## Supplementary Tables S1-17 for "Plasticity of Human Microglia and Brain Perivascular Macrophages in Aging and Alzheimer’s Disease": TableS2_taxonomy_PsychAD.csv (part 12 of 22)

	individualID	Source	poolID	rep	class	subclass	subtype
M33390-2-TGAATGCCACTCCCTA-1	M33390	M	NPSAD-243-A2	2	MG	Homeo	Homeo_FRMD4A
M33390-2-TGATTCTGTGATGGCA-1	M33390	M	NPSAD-243-A2	2	MG	Homeo	Homeo_FRMD4A
M33390-2-TGCTCGTTCCACGGAC-1	M33390	M	NPSAD-243-A2	2	PVM	PVM	PVM_CD163
M33390-2-TTAATCCTCTCTTGCG-1	M33390	M	NPSAD-243-A2	2	MG	Homeo	Homeo_FRMD4A
M33390-2-TTACCGCAGCATGCGA-1	M33390	M	NPSAD-243-A2	2	MG	Homeo	Homeo_PICALM
M33390-2-TTACCGCCATGGGTCC-1	M33390	M	NPSAD-243-A2	2	PVM	PVM	PVM_CD163
M33390-2-TTCCTCTGTCACTAGT-1	M33390	M	NPSAD-243-A2	2	MG	Homeo	Homeo_FRMD4A
M33390-2-TTCGGTCTCCGCAACG-1	M33390	M	NPSAD-243-A2	2	MG	Homeo	Homeo_FRMD4A
M33390-2-TTCTAGTTCCGTTGAA-1	M33390	M	NPSAD-243-A2	2	MG	Homeo	Homeo_PICALM
M33390-2-TTCTCTCAGATTGGGC-1	M33390	M	NPSAD-243-A2	2	MG	Homeo	Homeo_FRMD4A
M33390-2-TTGTGGATCATCGCTC-1	M33390	M	NPSAD-243-A2	2	MG	Homeo	Homeo_FRMD4A
M33390-2-TTTGGAGAGAAAGCGA-1	M33390	M	NPSAD-243-A2	2	MG	Homeo	Homeo_FRMD4A
M33390-2-TTTGGTTGTCAAAGTA-1	M33390	M	NPSAD-243-A2	2	MG	Homeo	Homeo_FRMD4A
M33508-1-AAGTACCCAGTCTCTC-0	M33508	M	NPSAD-268-A1	1	PVM	PVM	PVM_CD163
M33508-1-ACCTACCTCACCATCC-0	M33508	M	NPSAD-268-A1	1	MG	Homeo	Homeo_FRMD4A
M33508-1-AGATCCACAAGAGTGC-0	M33508	M	NPSAD-268-A1	1	MG	Homeo	Homeo_FRMD4A
M33508-1-CACTGAAAGGGATCAC-0	M33508	M	NPSAD-268-A1	1	PVM	PVM	PVM_CD163
M33508-1-CATAGACTCCGATCTC-0	M33508	M	NPSAD-268-A1	1	PVM	PVM	PVM_CD163
M33508-1-CATCCCAGTGCGTTTA-0	M33508	M	NPSAD-268-A1	1	PVM	PVM	PVM_CD163
M33508-1-CCCTGATCACGTAACT-0	M33508	M	NPSAD-268-A1	1	MG	Homeo	Homeo_PICALM
M33508-1-CCTCACACACGTAGAG-0	M33508	M	NPSAD-268-A1	1	MG	Homeo	Homeo_FRMD4A
M33508-1-CCTCATGGTTACCCAA-0	M33508	M	NPSAD-268-A1	1	PVM	PVM	PVM_CD163
M33508-1-CTCAGGGTCCCTCGAT-0	M33508	M	NPSAD-268-A1	1	MG	Homeo	Homeo_FRMD4A
M33508-1-CTTGATTTCCGATAAC-0	M33508	M	NPSAD-268-A1	1	PVM	PVM	PVM_CD163
M33508-1-GACCCTTGTGTAGGAC-0	M33508	M	NPSAD-268-A1	1	MG	Homeo	Homeo_FRMD4A
M33508-1-GAGACCCAGCAACTCT-0	M33508	M	NPSAD-268-A1	1	MG	Homeo	Homeo_PICALM
M33508-1-GGCACGTTCAACTCTT-0	M33508	M	NPSAD-268-A1	1	MG	Homeo	Homeo_PICALM
M33508-1-GTAACCATCCTGATAG-0	M33508	M	NPSAD-268-A1	1	MG	Homeo	Homeo_FRMD4A
M33508-1-GTTCATTGTAGTTAGA-0	M33508	M	NPSAD-268-A1	1	MG	Homeo	Homeo_PICALM
M33508-1-TAACTTCCATCCGTGG-0	M33508	M	NPSAD-268-A1	1	MG	Adapt	Adapt_HIST
M33508-1-TATCGCCAGGTGCCAA-0	M33508	M	NPSAD-268-A1	1	MG	Homeo	Homeo_PICALM
M33508-1-TCAAGACTCACCATGA-0	M33508	M	NPSAD-268-A1	1	MG	Homeo	Homeo_FRMD4A
M33508-1-TCATTCAAGAGATCGC-0	M33508	M	NPSAD-268-A1	1	MG	Homeo	Homeo_FRMD4A
M33508-1-TCCTTTCGTCCGGACT-0	M33508	M	NPSAD-268-A1	1	MG	Homeo	Homeo_PICALM
M33508-1-TCTTGCGTCAAGTCGT-0	M33508	M	NPSAD-268-A1	1	MG	Homeo	Homeo_FRMD4A
M33508-1-TGAGGTTGTGTGACCC-0	M33508	M	NPSAD-268-A1	1	MG	ADAM	ADAM_GPNMB
M33508-1-TGCGGCAAGACTCAAA-0	M33508	M	NPSAD-268-A1	1	MG	Homeo	Homeo_FRMD4A
M33508-1-TGCGGCATCACTGGTA-0	M33508	M	NPSAD-268-A1	1	MG	Homeo	Homeo_FRMD4A
M33508-1-TGGGCGTCACAGTACT-0	M33508	M	NPSAD-268-A1	1	MG	Homeo	Homeo_PICALM
M33508-1-TGTACAGCAGTCTTCC-0	M33508	M	NPSAD-268-A1	1	MG	Homeo	Homeo_FRMD4A
M33508-1-TTCTTGAGTAGACGGT-0	M33508	M	NPSAD-268-A1	1	PVM	PVM	PVM_CD163
M33508-1-TTTCCTCCAGGCCTGT-0	M33508	M	NPSAD-268-A1	1	MG	Homeo	Homeo_FRMD4A
M33508-2-AACACACCACCGGTCA-1	M33508	M	NPSAD-268-A2	2	MG	Homeo	Homeo_FRMD4A
M33508-2-AATGGCTAGAACTCCT-1	M33508	M	NPSAD-268-A2	2	MG	Homeo	Homeo_PICALM
M33508-2-ACTATCTTCGCGTGCA-1	M33508	M	NPSAD-268-A2	2	MG	Homeo	Homeo_FRMD4A
M33508-2-ATCCCTGCATTGAGCT-1	M33508	M	NPSAD-268-A2	2	MG	Homeo	Homeo_PICALM
M33508-2-ATGTCTTCATCCAACA-1	M33508	M	NPSAD-268-A2	2	PVM	PVM	PVM_CD163
M33508-2-CATCCCAGTCCCGCAA-1	M33508	M	NPSAD-268-A2	2	MG	Homeo	Homeo_PICALM
M33508-2-CTAACTTTCCCTTTGG-1	M33508	M	NPSAD-268-A2	2	PVM	PVM	PVM_CD163
M33508-2-CTTCCGAAGCAGGCTA-1	M33508	M	NPSAD-268-A2	2	PVM	PVM	PVM_CD163
M33508-2-CTTCCTTCAATTGGTC-1	M33508	M	NPSAD-268-A2	2	MG	Homeo	Homeo_FRMD4A
M33508-2-GCACTAATCGCAGAGA-1	M33508	M	NPSAD-268-A2	2	PVM	PVM	PVM_CD163
M33508-2-GGGTGTCTCGCGCCAA-1	M33508	M	NPSAD-268-A2	2	MG	Homeo	Homeo_PICALM
M33508-2-GTTACCCTCACTGATG-1	M33508	M	NPSAD-268-A2	2	MG	Homeo	Homeo_PICALM
M33508-2-TACGCTCCAAATCGTC-1	M33508	M	NPSAD-268-A2	2	PVM	PVM	PVM_CD163
M33508-2-TCCGAAAAGGGCTGAT-1	M33508	M	NPSAD-268-A2	2	MG	Homeo	Homeo_PICALM
M33508-2-TCTACCGAGAGCCTGA-1	M33508	M	NPSAD-268-A2	2	PVM	PVM	PVM_CD163
M33508-2-TCTCACGGTCTGCGCA-1	M33508	M	NPSAD-268-A2	2	MG	Homeo	Homeo_PICALM
M33508-2-TTAATCCTCTTTCGAT-1	M33508	M	NPSAD-268-A2	2	MG	Homeo	Homeo_FRMD4A
M336074-1-AACCACACATGCCGGT-0	M336074	M	NPSAD-128-S1	1	MG	Homeo	Homeo_FRMD4A
M336074-1-AAGAACAGTTAAAGTG-0	M336074	M	NPSAD-128-S1	1	MG	Homeo	Homeo_FRMD4A
M336074-1-AAGGTAACATGGGTTT-0	M336074	M	NPSAD-128-S1	1	MG	Homeo	Homeo_FRMD4A
M336074-1-AATGGCTGTGGCTTAT-0	M336074	M	NPSAD-128-S1	1	MG	Homeo	Homeo_FRMD4A
M336074-1-AATTCCTTCCAGCTCT-0	M336074	M	NPSAD-128-S1	1	MG	Homeo	Homeo_FRMD4A
M336074-1-ACACGCGGTGGGTCAA-0	M336074	M	NPSAD-128-S1	1	MG	Homeo	Homeo_FRMD4A
M336074-1-ACCACAAAGAGCTGCA-0	M336074	M	NPSAD-128-S1	1	MG	Homeo	Homeo_FRMD4A
M336074-1-ACCTGAAAGGAACATT-0	M336074	M	NPSAD-128-S1	1	MG	Homeo	Homeo_FRMD4A
M336074-1-ACTTTCAGTGTGAATA-0	M336074	M	NPSAD-128-S1	1	MG	Homeo	Homeo_FRMD4A
M336074-1-AGCATCACAGAAGTTA-0	M336074	M	NPSAD-128-S1	1	MG	Homeo	Homeo_FRMD4A
M336074-1-AGCCAATGTGGTAACG-0	M336074	M	NPSAD-128-S1	1	MG	Adapt	Adapt_CCL3
M336074-1-AGGGCCTCATTCTCTA-0	M336074	M	NPSAD-128-S1	1	MG	Homeo	Homeo_FRMD4A
M336074-1-AGGGCTCTCTGAGGTT-0	M336074	M	NPSAD-128-S1	1	MG	Homeo	Homeo_FRMD4A
M336074-1-AGGGTTTGTACTTGTG-0	M336074	M	NPSAD-128-S1	1	MG	Homeo	Homeo_FRMD4A
M336074-1-ATACCGACATGGCGCT-0	M336074	M	NPSAD-128-S1	1	MG	Homeo	Homeo_FRMD4A
M336074-1-ATACTTCCACTGCGAC-0	M336074	M	NPSAD-128-S1	1	MG	Homeo	Homeo_FRMD4A
M336074-1-ATCGATGGTACCAATC-0	M336074	M	NPSAD-128-S1	1	MG	Homeo	Homeo_FRMD4A
M336074-1-ATCGTCCTCGACGCTG-0	M336074	M	NPSAD-128-S1	1	MG	Homeo	Homeo_FRMD4A
M336074-1-ATGAGGGCAATAGGGC-0	M336074	M	NPSAD-128-S1	1	MG	Homeo	Homeo_FRMD4A
M336074-1-ATGAGTCCACGGTGCT-0	M336074	M	NPSAD-128-S1	1	MG	Homeo	Homeo_FRMD4A
M336074-1-ATGCATGAGCTAATGA-0	M336074	M	NPSAD-128-S1	1	MG	Homeo	Homeo_FRMD4A
M336074-1-ATTCGTTTCTTAGCTT-0	M336074	M	NPSAD-128-S1	1	MG	Homeo	Homeo_FRMD4A
M336074-1-ATTCTTGGTGTCTCCT-0	M336074	M	NPSAD-128-S1	1	MG	Adapt	Adapt_CCL3
M336074-1-CAACGGCGTACAGGTG-0	M336074	M	NPSAD-128-S1	1	MG	Homeo	Homeo_FRMD4A
M336074-1-CAAGGGAAGGTTCATC-0	M336074	M	NPSAD-128-S1	1	MG	Homeo	Homeo_FRMD4A
M336074-1-CACTTCGCATCAGTGT-0	M336074	M	NPSAD-128-S1	1	MG	Homeo	Homeo_FRMD4A
M336074-1-CAGTGCGCATCACGGC-0	M336074	M	NPSAD-128-S1	1	MG	Homeo	Homeo_FRMD4A
M336074-1-CATGCCTCACTAACGT-0	M336074	M	NPSAD-128-S1	1	MG	Homeo	Homeo_FRMD4A
M336074-1-CATTCCGTCGACATTG-0	M336074	M	NPSAD-128-S1	1	MG	Homeo	Homeo_FRMD4A
M336074-1-CCATCACAGTCTTCCC-0	M336074	M	NPSAD-128-S1	1	MG	Homeo	Homeo_FRMD4A
M336074-1-CCCTAACTCACAATGC-0	M336074	M	NPSAD-128-S1	1	MG	Homeo	Homeo_FRMD4A
M336074-1-CCCTCAAGTACAACGG-0	M336074	M	NPSAD-128-S1	1	MG	Homeo	Homeo_FRMD4A
M336074-1-CCTATCGGTGTCATTG-0	M336074	M	NPSAD-128-S1	1	MG	Homeo	Homeo_FRMD4A
M336074-1-CCTGCATTCGATACAC-0	M336074	M	NPSAD-128-S1	1	MG	Homeo	Homeo_FRMD4A
M336074-1-CCTGTTGGTGCGCTCA-0	M336074	M	NPSAD-128-S1	1	MG	Homeo	Homeo_FRMD4A
M336074-1-CGATGGCTCACTAGCA-0	M336074	M	NPSAD-128-S1	1	MG	Homeo	Homeo_FRMD4A
M336074-1-CGCAGGTTCCATTTGT-0	M336074	M	NPSAD-128-S1	1	MG	Adapt	Adapt_CCL3
M336074-1-CGGAACCAGTTGCATC-0	M336074	M	NPSAD-128-S1	1	MG	Homeo	Homeo_FRMD4A
M336074-1-CGTAGTACAACAGTGG-0	M336074	M	NPSAD-128-S1	1	MG	Homeo	Homeo_FRMD4A
M336074-1-CTCAACCGTCCCTAAA-0	M336074	M	NPSAD-128-S1	1	MG	Homeo	Homeo_FRMD4A
M336074-1-CTCAAGAAGGTCGCCT-0	M336074	M	NPSAD-128-S1	1	MG	Adapt	Adapt_CCL3
M336074-1-CTCAAGATCATTGTGG-0	M336074	M	NPSAD-128-S1	1	MG	Homeo	Homeo_FRMD4A
M336074-1-CTCCCTCTCGAGTCTA-0	M336074	M	NPSAD-128-S1	1	MG	Homeo	Homeo_FRMD4A
M336074-1-CTTAGGAGTCTCGGGT-0	M336074	M	NPSAD-128-S1	1	MG	Homeo	Homeo_PICALM
M336074-1-GAAGCCCAGGATTTGA-0	M336074	M	NPSAD-128-S1	1	MG	Homeo	Homeo_FRMD4A
M336074-1-GACTGATAGCTAGATA-0	M336074	M	NPSAD-128-S1	1	MG	Homeo	Homeo_FRMD4A
M336074-1-GAGGGTAGTTAGAAGT-0	M336074	M	NPSAD-128-S1	1	MG	Homeo	Homeo_FRMD4A
M336074-1-GAGTGAGTCCGCTAGG-0	M336074	M	NPSAD-128-S1	1	MG	Homeo	Homeo_FRMD4A
M336074-1-GCAGCCATCCCTCAAC-0	M336074	M	NPSAD-128-S1	1	MG	Homeo	Homeo_FRMD4A
M336074-1-GGGTAGAGTCCTCATC-0	M336074	M	NPSAD-128-S1	1	MG	Homeo	Homeo_FRMD4A
M336074-1-GTAATGCCATAGTCAC-0	M336074	M	NPSAD-128-S1	1	MG	Homeo	Homeo_FRMD4A
M336074-1-GTAGAGGGTTTGACAC-0	M336074	M	NPSAD-128-S1	1	MG	Homeo	Homeo_FRMD4A
M336074-1-GTCACGGAGTCTGTAC-0	M336074	M	NPSAD-128-S1	1	MG	Adapt	Adapt_CCL3
M336074-1-GTCATCCAGGCCCACT-0	M336074	M	NPSAD-128-S1	1	MG	Homeo	Homeo_FRMD4A
M336074-1-GTCATCCGTCCCTAAA-0	M336074	M	NPSAD-128-S1	1	MG	Homeo	Homeo_FRMD4A
M336074-1-GTGACGCAGTGTCATC-0	M336074	M	NPSAD-128-S1	1	MG	Homeo	Homeo_FRMD4A
M336074-1-GTTCTATTCGGTAAGG-0	M336074	M	NPSAD-128-S1	1	MG	Homeo	Homeo_FRMD4A
M336074-1-TACAACGTCGGCCCAA-0	M336074	M	NPSAD-128-S1	1	MG	Homeo	Homeo_FRMD4A
M336074-1-TACAGGTAGCATTTCG-0	M336074	M	NPSAD-128-S1	1	MG	Homeo	Homeo_FRMD4A
M336074-1-TACGCTCGTACGTGAG-0	M336074	M	NPSAD-128-S1	1	MG	Homeo	Homeo_FRMD4A
M336074-1-TAGATCGCACTTTAGG-0	M336074	M	NPSAD-128-S1	1	MG	Homeo	Homeo_FRMD4A
M336074-1-TCAAGCAAGAATAGTC-0	M336074	M	NPSAD-128-S1	1	MG	Homeo	Homeo_FRMD4A
M336074-1-TCACACCCACTAAACC-0	M336074	M	NPSAD-128-S1	1	MG	Homeo	Homeo_FRMD4A
M336074-1-TCCTCCCGTCTGTCAA-0	M336074	M	NPSAD-128-S1	1	MG	Homeo	Homeo_FRMD4A
M336074-1-TCGCAGGTCCTAGCCT-0	M336074	M	NPSAD-128-S1	1	MG	Homeo	Homeo_FRMD4A
M336074-1-TGAGGTTGTTGATGTC-0	M336074	M	NPSAD-128-S1	1	MG	Homeo	Homeo_FRMD4A
M336074-1-TGGAACTTCCGCGATG-0	M336074	M	NPSAD-128-S1	1	MG	Homeo	Homeo_FRMD4A
M336074-1-TGGATGTAGAAGTCCG-0	M336074	M	NPSAD-128-S1	1	MG	Homeo	Homeo_FRMD4A
M336074-1-TGTAACGGTAACTTCG-0	M336074	M	NPSAD-128-S1	1	MG	Homeo	Homeo_FRMD4A
M336074-1-TGTCCACAGAAACCAT-0	M336074	M	NPSAD-128-S1	1	MG	Homeo	Homeo_FRMD4A
M336074-1-TTCGCTGGTCTGGTTA-0	M336074	M	NPSAD-128-S1	1	MG	Homeo	Homeo_FRMD4A
M336074-1-TTCTGTAGTTCCTTGC-0	M336074	M	NPSAD-128-S1	1	MG	Homeo	Homeo_FRMD4A
M336074-1-TTGAACGAGCCTTGAT-0	M336074	M	NPSAD-128-S1	1	MG	Homeo	Homeo_FRMD4A
M336074-1-TTGAGTGGTAACGGTG-0	M336074	M	NPSAD-128-S1	1	MG	Homeo	Homeo_FRMD4A
M336074-1-TTTACCACAACCGTGC-0	M336074	M	NPSAD-128-S1	1	MG	Homeo	Homeo_FRMD4A
M336074-1-TTTACTGCATGACGTT-0	M336074	M	NPSAD-128-S1	1	MG	Homeo	Homeo_FRMD4A
M336074-1-TTTGACTAGCGTTCCG-0	M336074	M	NPSAD-128-S1	1	MG	Homeo	Homeo_FRMD4A
M336074-1-TTTGGTTTCTGAGATC-0	M336074	M	NPSAD-128-S1	1	MG	Homeo	Homeo_FRMD4A
M336074-2-AACGAAAAGATCCAAA-1	M336074	M	NPSAD-128-S2	2	MG	Homeo	Homeo_FRMD4A
M336074-2-AACGTCATCCCGGTAG-1	M336074	M	NPSAD-128-S2	2	MG	Homeo	Homeo_FRMD4A
M336074-2-AATGAAGAGACCATTC-1	M336074	M	NPSAD-128-S2	2	MG	Homeo	Homeo_FRMD4A
M336074-2-AATGGCTAGCATGAAT-1	M336074	M	NPSAD-128-S2	2	MG	Homeo	Homeo_FRMD4A
M336074-2-ACACCAACAATGCAAA-1	M336074	M	NPSAD-128-S2	2	MG	Homeo	Homeo_FRMD4A
M336074-2-ACCATTTAGACATCAA-1	M336074	M	NPSAD-128-S2	2	MG	Homeo	Homeo_FRMD4A
M336074-2-AGACACTGTGCTTCAA-1	M336074	M	NPSAD-128-S2	2	MG	Adapt	Adapt_CCL3
M336074-2-AGACACTGTGTCCAAT-1	M336074	M	NPSAD-128-S2	2	MG	Homeo	Homeo_FRMD4A
M336074-2-AGATGAATCCCTGGTT-1	M336074	M	NPSAD-128-S2	2	MG	Homeo	Homeo_FRMD4A
M336074-2-AGGAGGTAGACGCATG-1	M336074	M	NPSAD-128-S2	2	MG	Homeo	Homeo_FRMD4A
M336074-2-AGGCCACGTTATAGCC-1	M336074	M	NPSAD-128-S2	2	MG	Homeo	Homeo_FRMD4A
M336074-2-ATCCACCTCCGTGTAA-1	M336074	M	NPSAD-128-S2	2	MG	Homeo	Homeo_FRMD4A
M336074-2-ATCCATTGTCCAATCA-1	M336074	M	NPSAD-128-S2	2	MG	Homeo	Homeo_FRMD4A
M336074-2-ATGAGTCGTTGCACGC-1	M336074	M	NPSAD-128-S2	2	MG	Homeo	Homeo_FRMD4A
M336074-2-ATTATCCAGTCGAAAT-1	M336074	M	NPSAD-128-S2	2	MG	Homeo	Homeo_FRMD4A
M336074-2-ATTCAGGCAACAAAGT-1	M336074	M	NPSAD-128-S2	2	MG	Homeo	Homeo_FRMD4A
M336074-2-ATTCATCTCTGATGGT-1	M336074	M	NPSAD-128-S2	2	MG	Homeo	Homeo_FRMD4A
M336074-2-CAACCTCAGAATACAC-1	M336074	M	NPSAD-128-S2	2	MG	Homeo	Homeo_FRMD4A
M336074-2-CAACGATGTTGTGTAC-1	M336074	M	NPSAD-128-S2	2	MG	Homeo	Homeo_FRMD4A
M336074-2-CAAGAGGAGCCGATTT-1	M336074	M	NPSAD-128-S2	2	MG	Homeo	Homeo_FRMD4A
M336074-2-CAGCCAGTCGGCTGGT-1	M336074	M	NPSAD-128-S2	2	MG	Homeo	Homeo_FRMD4A
M336074-2-CAGGTATAGTCGAATA-1	M336074	M	NPSAD-128-S2	2	MG	Homeo	Homeo_FRMD4A
M336074-2-CATCGCTAGCGAGAAA-1	M336074	M	NPSAD-128-S2	2	MG	Homeo	Homeo_FRMD4A
M336074-2-CATTCTAAGATCCAAA-1	M336074	M	NPSAD-128-S2	2	MG	Homeo	Homeo_FRMD4A
M336074-2-CCACCATAGTAGACCG-1	M336074	M	NPSAD-128-S2	2	MG	Homeo	Homeo_FRMD4A
M336074-2-CCGGTGAAGATCGACG-1	M336074	M	NPSAD-128-S2	2	MG	Homeo	Homeo_FRMD4A
M336074-2-CCTAAGAGTGGCAACA-1	M336074	M	NPSAD-128-S2	2	MG	Homeo	Homeo_FRMD4A
M336074-2-CCTTTGGCACCGTGAC-1	M336074	M	NPSAD-128-S2	2	MG	Homeo	Homeo_FRMD4A
M336074-2-CGAAGTTAGCGCCGTT-1	M336074	M	NPSAD-128-S2	2	MG	Homeo	Homeo_FRMD4A
M336074-2-CGCAGGTTCCGAACGC-1	M336074	M	NPSAD-128-S2	2	MG	Homeo	Homeo_FRMD4A
M336074-2-CGGAGAAGTGACTCGC-1	M336074	M	NPSAD-128-S2	2	MG	Homeo	Homeo_FRMD4A
M336074-2-CGTGAATTCCGAACGC-1	M336074	M	NPSAD-128-S2	2	MG	Homeo	Homeo_FRMD4A
M336074-2-CTGGCAGCAAACAGGC-1	M336074	M	NPSAD-128-S2	2	MG	Homeo	Homeo_FRMD4A
M336074-2-GACCCAGAGGACGCAT-1	M336074	M	NPSAD-128-S2	2	MG	Homeo	Homeo_FRMD4A
M336074-2-GATCATGAGGAATCGC-1	M336074	M	NPSAD-128-S2	2	MG	Homeo	Homeo_FRMD4A
M336074-2-GCCAGGTCAGCACAAG-1	M336074	M	NPSAD-128-S2	2	MG	Homeo	Homeo_FRMD4A
M336074-2-GCGTGCAGTCTGGTTA-1	M336074	M	NPSAD-128-S2	2	MG	Homeo	Homeo_FRMD4A
M336074-2-GCTACCTCAAGCAGGT-1	M336074	M	NPSAD-128-S2	2	MG	Homeo	Homeo_FRMD4A
M336074-2-GGAGATGCAGGACTAG-1	M336074	M	NPSAD-128-S2	2	MG	Homeo	Homeo_FRMD4A
M336074-2-GGCTGTGAGGTTCACT-1	M336074	M	NPSAD-128-S2	2	MG	Homeo	Homeo_FRMD4A
M336074-2-GGGACCTTCGGAACTT-1	M336074	M	NPSAD-128-S2	2	MG	Homeo	Homeo_FRMD4A
M336074-2-GGTTCTCGTCGTGGTC-1	M336074	M	NPSAD-128-S2	2	MG	Homeo	Homeo_FRMD4A
M336074-2-GTAGATCCATTCCTCG-1	M336074	M	NPSAD-128-S2	2	MG	Homeo	Homeo_FRMD4A
M336074-2-GTCATGATCCTCCACA-1	M336074	M	NPSAD-128-S2	2	MG	Homeo	Homeo_FRMD4A
M336074-2-GTGCTGGCAACCTAAC-1	M336074	M	NPSAD-128-S2	2	MG	Homeo	Homeo_FRMD4A
M336074-2-GTTATGGAGTGCAACG-1	M336074	M	NPSAD-128-S2	2	MG	Homeo	Homeo_FRMD4A
M336074-2-GTTCTATTCTCCAATT-1	M336074	M	NPSAD-128-S2	2	MG	Homeo	Homeo_FRMD4A
M336074-2-TACCCACCAGATTCGT-1	M336074	M	NPSAD-128-S2	2	MG	Homeo	Homeo_FRMD4A
M336074-2-TATATCCAGCGCACAA-1	M336074	M	NPSAD-128-S2	2	MG	Homeo	Homeo_FRMD4A
M336074-2-TCAGCAAAGTACCCTA-1	M336074	M	NPSAD-128-S2	2	MG	Homeo	Homeo_FRMD4A
M336074-2-TCCACCACAGTCAGAG-1	M336074	M	NPSAD-128-S2	2	MG	Homeo	Homeo_FRMD4A
M336074-2-TCCCAGTCACGCTGTG-1	M336074	M	NPSAD-128-S2	2	MG	Homeo	Homeo_FRMD4A
M336074-2-TCGATTTTCCGGTAAT-1	M336074	M	NPSAD-128-S2	2	MG	Adapt	Adapt_CCL3
M336074-2-TCGGGTGGTGAGACGT-1	M336074	M	NPSAD-128-S2	2	MG	Homeo	Homeo_PICALM
M336074-2-TGAGCATAGCAGTACG-1	M336074	M	NPSAD-128-S2	2	MG	Homeo	Homeo_FRMD4A
M336074-2-TGATCTTTCCGTACGG-1	M336074	M	NPSAD-128-S2	2	MG	Homeo	Homeo_FRMD4A
M336074-2-TGCTCGTAGTGGCAGT-1	M336074	M	NPSAD-128-S2	2	MG	Homeo	Homeo_FRMD4A
M336074-2-TGTCCTGAGGCGTCCT-1	M336074	M	NPSAD-128-S2	2	MG	Homeo	Homeo_FRMD4A
M336074-2-TGTGCGGAGGCTATCT-1	M336074	M	NPSAD-128-S2	2	MG	Homeo	Homeo_FRMD4A
M336074-2-TGTGTGAAGCAGGGAG-1	M336074	M	NPSAD-128-S2	2	MG	Homeo	Homeo_FRMD4A
M336074-2-TTGAGTGTCGGCTGTG-1	M336074	M	NPSAD-128-S2	2	MG	Homeo	Homeo_FRMD4A
M336074-2-TTTACTGTCACCATCC-1	M336074	M	NPSAD-128-S2	2	MG	Homeo	Homeo_FRMD4A
M33636-1-AAACGCTCAACAGTGG-0	M33636	M	NPSAD-152-A1	1	PVM	PVM	PVM_CD163
M33636-1-AAATGGACAGAAGTTA-0	M33636	M	NPSAD-152-A1	1	MG	Adapt	Adapt_IFI44L
M33636-1-AACCCAAAGCGCCATC-0	M33636	M	NPSAD-152-A1	1	MG	Adapt	Adapt_IFI44L
M33636-1-AACCCAATCTCAATCT-0	M33636	M	NPSAD-152-A1	1	PVM	PVM	PVM_CD163
M33636-1-AAGATAGAGGACAAGA-0	M33636	M	NPSAD-152-A1	1	MG	Adapt	Adapt_HIST
M33636-1-AATGAAGTCCCGAACG-0	M33636	M	NPSAD-152-A1	1	MG	Adapt	Adapt_HSPA1A
M33636-1-ACAAAGACATCGATGT-0	M33636	M	NPSAD-152-A1	1	PVM	PVM	PVM_CD163
M33636-1-ACAAGCTAGTTGGCTT-0	M33636	M	NPSAD-152-A1	1	PVM	PVM	PVM_CD163
M33636-1-ACAGGGAGTCACTGAT-0	M33636	M	NPSAD-152-A1	1	MG	Adapt	Adapt_HIF1A
M33636-1-ACCTGAACACACACGC-0	M33636	M	NPSAD-152-A1	1	MG	Adapt	Adapt_IFI44L
M33636-1-ACGGGTCTCCCAGCGA-0	M33636	M	NPSAD-152-A1	1	PVM	PVM	PVM_CD163
M33636-1-ACGTAACTCATTACGG-0	M33636	M	NPSAD-152-A1	1	PVM	PVM	PVM_CD163
M33636-1-ACTACGAGTGTATTGC-0	M33636	M	NPSAD-152-A1	1	MG	Adapt	Adapt_HIST
M33636-1-ACTGCAAAGCGACTTT-0	M33636	M	NPSAD-152-A1	1	PVM	PVM	PVM_CD163
M33636-1-AGAAATGAGGGCTTCC-0	M33636	M	NPSAD-152-A1	1	MG	Adapt	Adapt_HSPA1A
M33636-1-AGAAGTACATCCAATG-0	M33636	M	NPSAD-152-A1	1	MG	Adapt	Adapt_AIF1
M33636-1-AGAGCAGTCTCGCTCA-0	M33636	M	NPSAD-152-A1	1	MG	Adapt	Adapt_IFI44L
M33636-1-AGCATCAAGATAGTGT-0	M33636	M	NPSAD-152-A1	1	MG	Adapt	Adapt_HSPA1A
M33636-1-AGCCACGTCATCGTAG-0	M33636	M	NPSAD-152-A1	1	PVM	PVM	PVM_CD163
M33636-1-AGGCATTTCGCTGATA-0	M33636	M	NPSAD-152-A1	1	MG	Adapt	Adapt_HIST
M33636-1-AGGCCACTCTCTGACC-0	M33636	M	NPSAD-152-A1	1	MG	Adapt	Adapt_AIF1
M33636-1-AGGTAGGCATGGGATG-0	M33636	M	NPSAD-152-A1	1	MG	Adapt	Adapt_HIST
M33636-1-AGGTGTTTCGGATTAC-0	M33636	M	NPSAD-152-A1	1	MG	Adapt	Adapt_IFI44L
M33636-1-AGTGTTGAGGATACGC-0	M33636	M	NPSAD-152-A1	1	PVM	PVM	PVM_CD163
M33636-1-AGTTCCCCACGTCGGT-0	M33636	M	NPSAD-152-A1	1	MG	Adapt	Adapt_HSPA1A
M33636-1-AGTTCCCGTATCGCAT-0	M33636	M	NPSAD-152-A1	1	MG	Adapt	Adapt_HIST
M33636-1-ATCCCTGTCAAAGACA-0	M33636	M	NPSAD-152-A1	1	MG	Adapt	Adapt_HIST
M33636-1-ATCCCTGTCTGGGCCA-0	M33636	M	NPSAD-152-A1	1	MG	exAM	exAM_ERN1
M33636-1-ATCGGATCATTGGCAT-0	M33636	M	NPSAD-152-A1	1	MG	Adapt	Adapt_HIST
M33636-1-ATTACTCCATGGCCAC-0	M33636	M	NPSAD-152-A1	1	MG	Adapt	Adapt_IFI44L
M33636-1-ATTCAGGGTAGACAGC-0	M33636	M	NPSAD-152-A1	1	MG	Adapt	Adapt_HIST
M33636-1-ATTCCATTCGTAGTCA-0	M33636	M	NPSAD-152-A1	1	PVM	PVM	PVM_CD163
M33636-1-ATTCTACTCGGTCTGG-0	M33636	M	NPSAD-152-A1	1	MG	Adapt	Adapt_HIST
M33636-1-ATTGGGTCAGCTGTTA-0	M33636	M	NPSAD-152-A1	1	MG	Adapt	Adapt_HIST
M33636-1-ATTTACCGTATGCGGA-0	M33636	M	NPSAD-152-A1	1	MG	Homeo	Homeo_PICALM
M33636-1-CAACAACGTACTGCCG-0	M33636	M	NPSAD-152-A1	1	PVM	PVM	PVM_CD163
M33636-1-CAACAACTCATCGGGC-0	M33636	M	NPSAD-152-A1	1	PVM	PVM	PVM_CD163
M33636-1-CAAGCTACACCCTATC-0	M33636	M	NPSAD-152-A1	1	MG	Adapt	Adapt_TMEM163
M33636-1-CAAGCTATCTGCCCTA-0	M33636	M	NPSAD-152-A1	1	MG	Adapt	Adapt_HIF1A
M33636-1-CACCGTTTCACGTAGT-0	M33636	M	NPSAD-152-A1	1	PVM	PVM	PVM_CD163
M33636-1-CAGATACTCAGGTAAA-0	M33636	M	NPSAD-152-A1	1	PVM	PVM	PVM_CD163
M33636-1-CAGCAGCAGTGAGCCA-0	M33636	M	NPSAD-152-A1	1	PVM	PVM	PVM_CD163
M33636-1-CAGGCCAAGGTCGAGT-0	M33636	M	NPSAD-152-A1	1	PVM	PVM	PVM_CD163
M33636-1-CAGTGCGCATAAGCAA-0	M33636	M	NPSAD-152-A1	1	PVM	PVM	PVM_CD163
M33636-1-CATCAAGCAGAGTCTT-0	M33636	M	NPSAD-152-A1	1	MG	Adapt	Adapt_HSPA1A
M33636-1-CATCGGGGTAGTGCGA-0	M33636	M	NPSAD-152-A1	1	PVM	PVM	PVM_CD163
M33636-1-CATGCTCTCTGGCCAG-0	M33636	M	NPSAD-152-A1	1	MG	Adapt	Adapt_HIF1A
M33636-1-CATTGAGAGGGAGAAT-0	M33636	M	NPSAD-152-A1	1	MG	Adapt	Adapt_IFI44L
M33636-1-CATTGTTGTGCAATGG-0	M33636	M	NPSAD-152-A1	1	MG	Adapt	Adapt_TMEM163
M33636-1-CCACTTGGTGCTTCAA-0	M33636	M	NPSAD-152-A1	1	MG	Adapt	Adapt_HSPA1A
M33636-1-CCCGAAGTCTGCTAGA-0	M33636	M	NPSAD-152-A1	1	MG	Adapt	Adapt_HIST
M33636-1-CCGGTGAGTGTTGACT-0	M33636	M	NPSAD-152-A1	1	MG	Adapt	Adapt_HSPA1A
M33636-1-CCTCTCCGTCTGTAAC-0	M33636	M	NPSAD-152-A1	1	MG	Adapt	Adapt_HIST
M33636-1-CGAAGTTAGTAGGAAG-0	M33636	M	NPSAD-152-A1	1	PVM	PVM	PVM_CD163
M33636-1-CGCAGGTAGAGCATAT-0	M33636	M	NPSAD-152-A1	1	MG	Adapt	Adapt_HSPA1A
M33636-1-CGGAGAAGTGTAAACA-0	M33636	M	NPSAD-152-A1	1	PVM	PVM	PVM_CD163
M33636-1-CTAAGTGGTAGGCTCC-0	M33636	M	NPSAD-152-A1	1	PVM	PVM	PVM_CD163
M33636-1-CTAAGTGTCGGATTAC-0	M33636	M	NPSAD-152-A1	1	MG	Adapt	Adapt_IFI44L
M33636-1-CTACATTGTGGGCTCT-0	M33636	M	NPSAD-152-A1	1	MG	Adapt	Adapt_HIF1A
M33636-1-CTAGGTAAGACGTCCC-0	M33636	M	NPSAD-152-A1	1	PVM	PVM	PVM_CD163
M33636-1-CTAGGTAGTCACGCTG-0	M33636	M	NPSAD-152-A1	1	MG	Adapt	Adapt_HIST
M33636-1-CTCATCGGTCGGAACA-0	M33636	M	NPSAD-152-A1	1	MG	Adapt	Adapt_HIF1A
M33636-1-CTCATGCTCCCGTTGT-0	M33636	M	NPSAD-152-A1	1	MG	Adapt	Adapt_HIST
M33636-1-CTCCCTCTCAACGTGT-0	M33636	M	NPSAD-152-A1	1	PVM	PVM	PVM_CD163
M33636-1-CTCCTCCTCTATACGG-0	M33636	M	NPSAD-152-A1	1	MG	Adapt	Adapt_HIST
M33636-1-CTCGAGGAGGCTCTCG-0	M33636	M	NPSAD-152-A1	1	MG	Adapt	Adapt_HIST
M33636-1-CTGCGAGTCCGATAAC-0	M33636	M	NPSAD-152-A1	1	MG	Adapt	Adapt_HIF1A
M33636-1-CTTTCGGTCGTGCGAC-0	M33636	M	NPSAD-152-A1	1	MG	Adapt	Adapt_IFI44L
M33636-1-GAAGTAAGTCTGTAGT-0	M33636	M	NPSAD-152-A1	1	MG	Adapt	Adapt_IFI44L
M33636-1-GATAGCTCAGGACAGT-0	M33636	M	NPSAD-152-A1	1	MG	Adapt	Adapt_IFI44L
M33636-1-GATCATGGTCGATTCA-0	M33636	M	NPSAD-152-A1	1	MG	Adapt	Adapt_HIST
M33636-1-GATGGAGAGTACTGGG-0	M33636	M	NPSAD-152-A1	1	PVM	PVM	PVM_CD163
M33636-1-GCAACATGTTGTGTTG-0	M33636	M	NPSAD-152-A1	1	MG	Adapt	Adapt_IFI44L
M33636-1-GCACTAAAGAATCGTA-0	M33636	M	NPSAD-152-A1	1	MG	Adapt	Adapt_HSPA1A
M33636-1-GCAGCCACACTACCGG-0	M33636	M	NPSAD-152-A1	1	MG	Adapt	Adapt_IFI44L
M33636-1-GCCATGGGTTCTGAGT-0	M33636	M	NPSAD-152-A1	1	PVM	PVM	PVM_CD163
M33636-1-GCTGAATGTGGCTGAA-0	M33636	M	NPSAD-152-A1	1	MG	Adapt	Adapt_HIST
M33636-1-GGAATCTAGCCGTCGT-0	M33636	M	NPSAD-152-A1	1	MG	Adapt	Adapt_HIST
M33636-1-GGCGTCAGTGGTAACG-0	M33636	M	NPSAD-152-A1	1	MG	Adapt	Adapt_HIST
M33636-1-GGGACAATCGTACCTC-0	M33636	M	NPSAD-152-A1	1	MG	Adapt	Adapt_HSPA1A
M33636-1-GGGCGTTGTCCAACGC-0	M33636	M	NPSAD-152-A1	1	MG	Adapt	Adapt_HIST
M33636-1-GTAAGTCTCATTGCGA-0	M33636	M	NPSAD-152-A1	1	MG	Adapt	Adapt_AIF1
M33636-1-GTAGATCTCCCAACTC-0	M33636	M	NPSAD-152-A1	1	MG	Adapt	Adapt_IFI44L
M33636-1-GTAGGAGAGTGCTCGC-0	M33636	M	NPSAD-152-A1	1	MG	Adapt	Adapt_HIF1A
M33636-1-GTATTGGAGAGCATAT-0	M33636	M	NPSAD-152-A1	1	MG	Adapt	Adapt_HIST
M33636-1-GTCCCATCATTAGGAA-0	M33636	M	NPSAD-152-A1	1	MG	Adapt	Adapt_HSPA1A
M33636-1-GTCTACCTCGCAAGAG-0	M33636	M	NPSAD-152-A1	1	MG	Adapt	Adapt_AIF1
M33636-1-GTGGGAAAGATGCTTC-0	M33636	M	NPSAD-152-A1	1	MG	Adapt	Adapt_HSPA1A
M33636-1-GTGTGATAGTTTGAGA-0	M33636	M	NPSAD-152-A1	1	MG	Adapt	Adapt_HIST
M33636-1-GTTCATTGTTAGAAGT-0	M33636	M	NPSAD-152-A1	1	PVM	PVM	PVM_CD163
M33636-1-GTTGAACCAGCTACCG-0	M33636	M	NPSAD-152-A1	1	MG	ADAM	ADAM_GPNMB
M33636-1-TAAGCACGTCATTCCC-0	M33636	M	NPSAD-152-A1	1	MG	Adapt	Adapt_IFI44L
M33636-1-TAAGCGTGTAGCGATG-0	M33636	M	NPSAD-152-A1	1	MG	Adapt	Adapt_HIST
M33636-1-TACACCCAGTCGCCAC-0	M33636	M	NPSAD-152-A1	1	MG	Adapt	Adapt_HSPA1A
M33636-1-TACCGAACAATGGCCC-0	M33636	M	NPSAD-152-A1	1	PVM	PVM	PVM_CD163
M33636-1-TACCGGGAGACTGTTC-0	M33636	M	NPSAD-152-A1	1	MG	Adapt	Adapt_HSPA1A
M33636-1-TACCTGCGTTTGTGGT-0	M33636	M	NPSAD-152-A1	1	MG	Adapt	Adapt_HIST
M33636-1-TAGGAGGGTTCCGGTG-0	M33636	M	NPSAD-152-A1	1	PVM	PVM	PVM_CD163
M33636-1-TATTGCTCATTCTTCA-0	M33636	M	NPSAD-152-A1	1	PVM	PVM	PVM_CD163
M33636-1-TATTGCTGTACGTTCA-0	M33636	M	NPSAD-152-A1	1	PVM	PVM	PVM_CD163
M33636-1-TATTGGGAGTCGAGGT-0	M33636	M	NPSAD-152-A1	1	MG	Adapt	Adapt_HIST
M33636-1-TCAGTGAAGATGGGCT-0	M33636	M	NPSAD-152-A1	1	MG	Adapt	Adapt_HIST
M33636-1-TCCGGGAAGTATTAGG-0	M33636	M	NPSAD-152-A1	1	MG	Adapt	Adapt_HSPA1A
M33636-1-TCCTGCAAGCGTCGAA-0	M33636	M	NPSAD-152-A1	1	MG	Adapt	Adapt_HSPA1A
M33636-1-TCGAACACAAACTGCT-0	M33636	M	NPSAD-152-A1	1	PVM	PVM	PVM_CD163
M33636-1-TCGACCTGTCCTTTGC-0	M33636	M	NPSAD-152-A1	1	MG	Adapt	Adapt_IFI44L
M33636-1-TCGACGGTCTAGCAAC-0	M33636	M	NPSAD-152-A1	1	MG	Adapt	Adapt_AIF1
M33636-1-TCGCACTAGCGAAACC-0	M33636	M	NPSAD-152-A1	1	PVM	PVM	PVM_CD163
M33636-1-TCGCACTAGGGCGAGA-0	M33636	M	NPSAD-152-A1	1	MG	ADAM	ADAM_GPNMB
M33636-1-TCGGATACAGACTGCC-0	M33636	M	NPSAD-152-A1	1	MG	Adapt	Adapt_IFI44L
M33636-1-TCGGGCAAGGCTCCCA-0	M33636	M	NPSAD-152-A1	1	PVM	PVM	PVM_CD163
M33636-1-TCTCCGACATCACAGT-0	M33636	M	NPSAD-152-A1	1	PVM	PVM	PVM_CD163
M33636-1-TGACGCGTCAAAGGTA-0	M33636	M	NPSAD-152-A1	1	MG	Adapt	Adapt_IFI44L
M33636-1-TGAGCGCCAGGCCTGT-0	M33636	M	NPSAD-152-A1	1	MG	ADAM	ADAM_GPNMB
M33636-1-TGAGGAGTCATTGCTT-0	M33636	M	NPSAD-152-A1	1	MG	Adapt	Adapt_HIF1A
M33636-1-TGATGCAAGTGGATTA-0	M33636	M	NPSAD-152-A1	1	MG	Adapt	Adapt_IFI44L
M33636-1-TGCAGATGTATTAAGG-0	M33636	M	NPSAD-152-A1	1	MG	Adapt	Adapt_HSPA1A
M33636-1-TGCCGAGCACAAGCAG-0	M33636	M	NPSAD-152-A1	1	MG	Adapt	Adapt_HSPA1A
M33636-1-TGCGACGAGATGGGCT-0	M33636	M	NPSAD-152-A1	1	MG	Homeo	Homeo_PICALM
M33636-1-TGCGACGCAAGACCTT-0	M33636	M	NPSAD-152-A1	1	MG	Adapt	Adapt_HIF1A
M33636-1-TGCGGCACAGAACTCT-0	M33636	M	NPSAD-152-A1	1	MG	ADAM	ADAM_GPNMB
M33636-1-TGCTGAACACGGTAGA-0	M33636	M	NPSAD-152-A1	1	MG	Adapt	Adapt_AIF1
M33636-1-TGCTTCGAGGAACTAT-0	M33636	M	NPSAD-152-A1	1	MG	Adapt	Adapt_TMEM163
M33636-1-TGCTTCGCACTCCGGA-0	M33636	M	NPSAD-152-A1	1	PVM	PVM	PVM_CD163
M33636-1-TGTACAGGTTGTCATG-0	M33636	M	NPSAD-152-A1	1	MG	Adapt	Adapt_IFI44L
M33636-1-TGTAGACGTAGATCGG-0	M33636	M	NPSAD-152-A1	1	MG	Adapt	Adapt_HSPA1A
M33636-1-TGTTCCGAGCACTTTG-0	M33636	M	NPSAD-152-A1	1	MG	Adapt	Adapt_IFI44L
M33636-1-TTACGTTAGCGCGTTC-0	M33636	M	NPSAD-152-A1	1	PVM	PVM	PVM_CD163
M33636-1-TTCAATCAGGTTCCGC-0	M33636	M	NPSAD-152-A1	1	MG	Adapt	Adapt_HIF1A
M33636-1-TTCACGCCAACTGTGT-0	M33636	M	NPSAD-152-A1	1	MG	Adapt	Adapt_IFI44L
M33636-1-TTCCTCTCAGTTGAAA-0	M33636	M	NPSAD-152-A1	1	MG	Adapt	Adapt_AIF1
M33636-2-AGAGAATAGTGCAACG-1	M33636	M	NPSAD-152-A2	2	PVM	PVM	PVM_CD163
M33636-2-AGGACGAGTGAGCTCC-1	M33636	M	NPSAD-152-A2	2	MG	Homeo	Homeo_PICALM
M33636-2-AGTCATGTCCCGAGTG-1	M33636	M	NPSAD-152-A2	2	MG	Homeo	Homeo_PICALM
M33636-2-ATTACCTCATGAAGCG-1	M33636	M	NPSAD-152-A2	2	PVM	PVM	PVM_CD163
M33636-2-ATTCGTTTCACGGGAA-1	M33636	M	NPSAD-152-A2	2	MG	Homeo	Homeo_PICALM
M33636-2-CCTACGTTCGGTATGT-1	M33636	M	NPSAD-152-A2	2	MG	Homeo	Homeo_PICALM
M33636-2-CGGAGAAAGCAGGCAT-1	M33636	M	NPSAD-152-A2	2	MG	Adapt	Adapt_HIST
M33636-2-GGACGTCAGAGAAGGT-1	M33636	M	NPSAD-152-A2	2	MG	exAM	exAM_ERN1
M33636-2-GTAATCGGTCTCACGG-1	M33636	M	NPSAD-152-A2	2	MG	Homeo	Homeo_FRMD4A
M33636-2-GTCGTTCCAAAGAACT-1	M33636	M	NPSAD-152-A2	2	MG	Homeo	Homeo_PICALM
M33688-1-AAAGGTAGTAATGCGG-0	M33688	M	NPSAD-125-S1	1	MG	Homeo	Homeo_PICALM
M33688-1-AACCCAAGTTGTCATG-0	M33688	M	NPSAD-125-S1	1	MG	Homeo	Homeo_FRMD4A
M33688-1-AAGCGAGAGCCTCAGC-0	M33688	M	NPSAD-125-S1	1	MG	Homeo	Homeo_PICALM
M33688-1-AAGTTCGAGCTGTTAC-0	M33688	M	NPSAD-125-S1	1	PVM	PVM	PVM_CD163
M33688-1-AATGCCACACTGAGGA-0	M33688	M	NPSAD-125-S1	1	MG	Homeo	Homeo_FRMD4A
M33688-1-AATTTCCCAGCGACCT-0	M33688	M	NPSAD-125-S1	1	MG	Homeo	Homeo_PICALM
M33688-1-AATTTCCCAGGGAGAG-0	M33688	M	NPSAD-125-S1	1	MG	Homeo	Homeo_FRMD4A
M33688-1-ACAACCACACGCTTAA-0	M33688	M	NPSAD-125-S1	1	MG	Homeo	Homeo_PICALM
M33688-1-ACATCGAGTCCCGTGA-0	M33688	M	NPSAD-125-S1	1	MG	Homeo	Homeo_PICALM
M33688-1-ACTATTCTCCAGTTCC-0	M33688	M	NPSAD-125-S1	1	MG	Homeo	Homeo_PICALM
M33688-1-ACTCTCGCACCCTTGT-0	M33688	M	NPSAD-125-S1	1	MG	Homeo	Homeo_FRMD4A
M33688-1-ACTGATGCACCCTGAG-0	M33688	M	NPSAD-125-S1	1	MG	Homeo	Homeo_PICALM
M33688-1-AGAAGTAGTTACGGAG-0	M33688	M	NPSAD-125-S1	1	MG	Homeo	Homeo_FRMD4A
M33688-1-AGCCAGCGTGGCTGAA-0	M33688	M	NPSAD-125-S1	1	MG	Homeo	Homeo_PICALM
M33688-1-AGCGCTGTCGCCTATC-0	M33688	M	NPSAD-125-S1	1	MG	Homeo	Homeo_PICALM
M33688-1-AGGAGGTCAGGCATGA-0	M33688	M	NPSAD-125-S1	1	MG	Homeo	Homeo_PICALM
M33688-1-AGGCATTTCTGAATCG-0	M33688	M	NPSAD-125-S1	1	PVM	PVM	PVM_CD163
M33688-1-AGGCTGCAGTCGAATA-0	M33688	M	NPSAD-125-S1	1	MG	Homeo	Homeo_PICALM
M33688-1-AGGGCCTTCGGACCAC-0	M33688	M	NPSAD-125-S1	1	MG	Homeo	Homeo_PICALM
M33688-1-AGGTTGTCAAGACCGA-0	M33688	M	NPSAD-125-S1	1	MG	Homeo	Homeo_PICALM
M33688-1-AGTCTCCGTACAACGG-0	M33688	M	NPSAD-125-S1	1	MG	Homeo	Homeo_FRMD4A
M33688-1-ATCCACCAGCGACTTT-0	M33688	M	NPSAD-125-S1	1	MG	Homeo	Homeo_PICALM
M33688-1-ATCTTCATCTCTCTTC-0	M33688	M	NPSAD-125-S1	1	MG	Homeo	Homeo_FRMD4A
M33688-1-ATGAGTCTCGTGTGGC-0	M33688	M	NPSAD-125-S1	1	MG	Homeo	Homeo_PICALM
M33688-1-ATGGGAGTCCTACGAA-0	M33688	M	NPSAD-125-S1	1	MG	Homeo	Homeo_PICALM
M33688-1-ATTCTTGCAGCTGTAT-0	M33688	M	NPSAD-125-S1	1	MG	Homeo	Homeo_PICALM
M33688-1-ATTTACCGTTTGAACC-0	M33688	M	NPSAD-125-S1	1	MG	Homeo	Homeo_FRMD4A
M33688-1-CAAGACTAGATCGGTG-0	M33688	M	NPSAD-125-S1	1	MG	ADAM	ADAM_GPNMB
M33688-1-CAAGACTTCGTCCTTG-0	M33688	M	NPSAD-125-S1	1	MG	Homeo	Homeo_PICALM
M33688-1-CACACAATCGAGTCTA-0	M33688	M	NPSAD-125-S1	1	MG	Homeo	Homeo_FRMD4A
M33688-1-CACGAATTCTAGTGAC-0	M33688	M	NPSAD-125-S1	1	MG	Homeo	Homeo_PICALM
M33688-1-CAGCAGCTCTGACCCT-0	M33688	M	NPSAD-125-S1	1	MG	Homeo	Homeo_FRMD4A
M33688-1-CAGTTAGTCCATTTCA-0	M33688	M	NPSAD-125-S1	1	MG	Homeo	Homeo_FRMD4A
M33688-1-CCCTCTCTCATGTCAG-0	M33688	M	NPSAD-125-S1	1	MG	Adapt	Adapt_HIF1A
M33688-1-CCTAACCGTCCACTTC-0	M33688	M	NPSAD-125-S1	1	MG	Homeo	Homeo_PICALM
M33688-1-CGGAACCCAACACACT-0	M33688	M	NPSAD-125-S1	1	MG	Homeo	Homeo_PICALM
M33688-1-CGGAACCGTACTCGAT-0	M33688	M	NPSAD-125-S1	1	MG	Homeo	Homeo_PICALM
M33688-1-CGGGCATGTGGAAATT-0	M33688	M	NPSAD-125-S1	1	MG	Homeo	Homeo_FRMD4A
M33688-1-CGGGTGTGTTATGGTC-0	M33688	M	NPSAD-125-S1	1	MG	Homeo	Homeo_FRMD4A
M33688-1-CTCCCAAGTCTGTAAC-0	M33688	M	NPSAD-125-S1	1	MG	Homeo	Homeo_PICALM
M33688-1-CTCCTTTTCTTGAGCA-0	M33688	M	NPSAD-125-S1	1	MG	Homeo	Homeo_PICALM
M33688-1-CTGCGAGCAATGCAAA-0	M33688	M	NPSAD-125-S1	1	MG	Homeo	Homeo_FRMD4A
M33688-1-CTGCTCACACAACCGC-0	M33688	M	NPSAD-125-S1	1	MG	Homeo	Homeo_PICALM
M33688-1-CTGTAGAAGGACAGTC-0	M33688	M	NPSAD-125-S1	1	MG	Homeo	Homeo_PICALM
M33688-1-CTGTCGTTCGTTGCCT-0	M33688	M	NPSAD-125-S1	1	MG	Homeo	Homeo_PICALM
M33688-1-CTTAGGATCTTTCGAT-0	M33688	M	NPSAD-125-S1	1	MG	Homeo	Homeo_PICALM
M33688-1-CTTCCTTCAACCTATG-0	M33688	M	NPSAD-125-S1	1	MG	Homeo	Homeo_PICALM
M33688-1-GAAATGAAGGTGCGAT-0	M33688	M	NPSAD-125-S1	1	MG	Homeo	Homeo_PICALM
M33688-1-GAAGGGTTCACCGGTG-0	M33688	M	NPSAD-125-S1	1	MG	Homeo	Homeo_FRMD4A
M33688-1-GAATCGTGTGCATTTG-0	M33688	M	NPSAD-125-S1	1	PVM	PVM	PVM_CD163
M33688-1-GACCCTTCAAACTCGT-0	M33688	M	NPSAD-125-S1	1	MG	Homeo	Homeo_PICALM
M33688-1-GAGAAATGTTGGGACA-0	M33688	M	NPSAD-125-S1	1	MG	Homeo	Homeo_PICALM
M33688-1-GAGGGTAAGAAGTCAT-0	M33688	M	NPSAD-125-S1	1	MG	Homeo	Homeo_PICALM
M33688-1-GATCATGTCACGGACC-0	M33688	M	NPSAD-125-S1	1	MG	Adapt	Adapt_HSPA1A
M33688-1-GATCGTATCGCAGTGC-0	M33688	M	NPSAD-125-S1	1	MG	Homeo	Homeo_PICALM
M33688-1-GCACGTGCAGGTTACT-0	M33688	M	NPSAD-125-S1	1	MG	Homeo	Homeo_PICALM
M33688-1-GCTACAAGTCGCACGT-0	M33688	M	NPSAD-125-S1	1	MG	Homeo	Homeo_FRMD4A
M33688-1-GCTGCAGAGAGGGTCT-0	M33688	M	NPSAD-125-S1	1	MG	Homeo	Homeo_PICALM
M33688-1-GCTTGGGAGAGGTGCT-0	M33688	M	NPSAD-125-S1	1	MG	Homeo	Homeo_PICALM
M33688-1-GCTTTCGAGGGTATAT-0	M33688	M	NPSAD-125-S1	1	MG	Homeo	Homeo_PICALM
M33688-1-GGATGTTAGGGCAGAG-0	M33688	M	NPSAD-125-S1	1	MG	Homeo	Homeo_FRMD4A
M33688-1-GGGCTACGTGGTATGG-0	M33688	M	NPSAD-125-S1	1	MG	Homeo	Homeo_PICALM
M33688-1-GGGTTTAAGACCACGA-0	M33688	M	NPSAD-125-S1	1	MG	Homeo	Homeo_FRMD4A
M33688-1-GTACAGTTCCAACTGA-0	M33688	M	NPSAD-125-S1	1	MG	Homeo	Homeo_PICALM
M33688-1-GTAGTACGTTAGGAGC-0	M33688	M	NPSAD-125-S1	1	MG	Homeo	Homeo_PICALM
M33688-1-GTCGCGAGTGGCTGAA-0	M33688	M	NPSAD-125-S1	1	MG	Adapt	Adapt_HSPA1A
M33688-1-GTGCTGGTCATCTCTA-0	M33688	M	NPSAD-125-S1	1	MG	Homeo	Homeo_PICALM
M33688-1-GTGCTTCGTTTGACAC-0	M33688	M	NPSAD-125-S1	1	MG	Adapt	Adapt_TMEM163
M33688-1-GTGTGGCTCCTATGGA-0	M33688	M	NPSAD-125-S1	1	MG	Homeo	Homeo_PICALM
M33688-1-GTTACAGCAGGTCCCA-0	M33688	M	NPSAD-125-S1	1	MG	Adapt	Adapt_HIST
M33688-1-GTTACAGGTTATAGCC-0	M33688	M	NPSAD-125-S1	1	MG	Homeo	Homeo_PICALM
M33688-1-GTTGCTCAGTCTGCAT-0	M33688	M	NPSAD-125-S1	1	MG	Homeo	Homeo_PICALM
M33688-1-TAACCAGTCACCATAG-0	M33688	M	NPSAD-125-S1	1	MG	Homeo	Homeo_PICALM
M33688-1-TACTTGTAGGACAGCT-0	M33688	M	NPSAD-125-S1	1	MG	Homeo	Homeo_PICALM
M33688-1-TACTTGTCAAAGACGC-0	M33688	M	NPSAD-125-S1	1	MG	Adapt	Adapt_HIST
M33688-1-TAGACTGAGTTCCATG-0	M33688	M	NPSAD-125-S1	1	PVM	PVM	PVM_CD163
M33688-1-TAGTGCATCCTGTTAT-0	M33688	M	NPSAD-125-S1	1	MG	Homeo	Homeo_PICALM
M33688-1-TATATCCGTGCAATGG-0	M33688	M	NPSAD-125-S1	1	MG	Homeo	Homeo_PICALM
M33688-1-TCAAGCAAGCACTCCG-0	M33688	M	NPSAD-125-S1	1	MG	Homeo	Homeo_PICALM
M33688-1-TCAATCTTCCGTATGA-0	M33688	M	NPSAD-125-S1	1	MG	Homeo	Homeo_FRMD4A
M33688-1-TCACTATTCGTTCGCT-0	M33688	M	NPSAD-125-S1	1	MG	Homeo	Homeo_FRMD4A
M33688-1-TCAGTGAAGCGCATCC-0	M33688	M	NPSAD-125-S1	1	MG	Homeo	Homeo_PICALM
M33688-1-TCATGCCAGTGCAGCA-0	M33688	M	NPSAD-125-S1	1	MG	Homeo	Homeo_PICALM
M33688-1-TCATTACGTCACCACG-0	M33688	M	NPSAD-125-S1	1	MG	Homeo	Homeo_PICALM
M33688-1-TCCGATCTCGAGCCAC-0	M33688	M	NPSAD-125-S1	1	MG	Adapt	Adapt_HIST
M33688-1-TCCTAATTCGAAGCCC-0	M33688	M	NPSAD-125-S1	1	MG	Homeo	Homeo_PICALM
M33688-1-TCCTCCCGTATCCTTT-0	M33688	M	NPSAD-125-S1	1	PVM	PVM	PVM_CD163
M33688-1-TCCTCTTCAGCAGTGA-0	M33688	M	NPSAD-125-S1	1	MG	Homeo	Homeo_FRMD4A
M33688-1-TCGCTCACACGTGTGC-0	M33688	M	NPSAD-125-S1	1	MG	Homeo	Homeo_PICALM
M33688-1-TCGGGACAGTCCTGTA-0	M33688	M	NPSAD-125-S1	1	MG	Homeo	Homeo_PICALM
M33688-1-TCGGGACTCTGCACCT-0	M33688	M	NPSAD-125-S1	1	MG	Homeo	Homeo_PICALM
M33688-1-TGACCCTTCTGCGGAC-0	M33688	M	NPSAD-125-S1	1	MG	Homeo	Homeo_FRMD4A
M33688-1-TGACGCGGTAGTCTGT-0	M33688	M	NPSAD-125-S1	1	MG	Homeo	Homeo_PICALM
M33688-1-TGAGCATAGAGTCAGC-0	M33688	M	NPSAD-125-S1	1	MG	Homeo	Homeo_FRMD4A
M33688-1-TGATCAGGTAGTGCGA-0	M33688	M	NPSAD-125-S1	1	PVM	PVM	PVM_CD163
M33688-1-TGATGCACAAACAGGC-0	M33688	M	NPSAD-125-S1	1	MG	Homeo	Homeo_FRMD4A
M33688-1-TGCATCCAGACTTCGT-0	M33688	M	NPSAD-125-S1	1	MG	Adapt	Adapt_HIST
M33688-1-TGGGATTAGTGAGCCA-0	M33688	M	NPSAD-125-S1	1	MG	Homeo	Homeo_FRMD4A
M33688-1-TGGTAGTGTGTTTACG-0	M33688	M	NPSAD-125-S1	1	MG	Homeo	Homeo_PICALM
M33688-1-TGTACAGAGTGAGCCA-0	M33688	M	NPSAD-125-S1	1	MG	Homeo	Homeo_FRMD4A
M33688-1-TGTACAGGTCGAGCTC-0	M33688	M	NPSAD-125-S1	1	MG	Homeo	Homeo_FRMD4A
M33688-1-TGTCCCACAGGTTCGC-0	M33688	M	NPSAD-125-S1	1	MG	Homeo	Homeo_PICALM
M33688-1-TGTGGCGCAATGTTGC-0	M33688	M	NPSAD-125-S1	1	MG	Homeo	Homeo_FRMD4A
M33688-1-TTCACCGTCATGGAGG-0	M33688	M	NPSAD-125-S1	1	MG	Adapt	Adapt_HIST
M33688-1-TTCTTGAAGAGCACTG-0	M33688	M	NPSAD-125-S1	1	MG	Homeo	Homeo_PICALM
M33688-1-TTGATGGCACGTTGGC-0	M33688	M	NPSAD-125-S1	1	MG	Homeo	Homeo_PICALM
M33688-1-TTGGTTTCACCAGCCA-0	M33688	M	NPSAD-125-S1	1	MG	Adapt	Adapt_HSPA1A
M33688-2-AAACGAAGTATAGCTC-1	M33688	M	NPSAD-125-S2	2	MG	Adapt	Adapt_HSPA1A
M33688-2-AACAGGGCACGCTATA-1	M33688	M	NPSAD-125-S2	2	MG	Adapt	Adapt_TMEM163
M33688-2-AACCTGAAGCTACTGT-1	M33688	M	NPSAD-125-S2	2	MG	Homeo	Homeo_PICALM
M33688-2-AACGTCAAGACCCGCT-1	M33688	M	NPSAD-125-S2	2	MG	Homeo	Homeo_PICALM
M33688-2-AAGTCGTCATGGTGGA-1	M33688	M	NPSAD-125-S2	2	MG	Homeo	Homeo_PICALM
M33688-2-AATGGCTAGCGCCTCA-1	M33688	M	NPSAD-125-S2	2	MG	Homeo	Homeo_PICALM
M33688-2-ACATTTCGTCGACTGC-1	M33688	M	NPSAD-125-S2	2	MG	Homeo	Homeo_PICALM
M33688-2-ACTGATGAGCGCGTTC-1	M33688	M	NPSAD-125-S2	2	MG	Homeo	Homeo_PICALM
M33688-2-AGAACCTTCACCACAA-1	M33688	M	NPSAD-125-S2	2	MG	Adapt	Adapt_HIST
M33688-2-AGAAGTATCAGGAAGC-1	M33688	M	NPSAD-125-S2	2	MG	Homeo	Homeo_PICALM
M33688-2-AGACCATGTTCGGTAT-1	M33688	M	NPSAD-125-S2	2	MG	Homeo	Homeo_FRMD4A
M33688-2-AGATCCACATTAGGCT-1	M33688	M	NPSAD-125-S2	2	MG	Homeo	Homeo_PICALM
M33688-2-AGCATCAGTAAGCTCT-1	M33688	M	NPSAD-125-S2	2	MG	Homeo	Homeo_PICALM
M33688-2-AGCGCTGAGATGACAT-1	M33688	M	NPSAD-125-S2	2	MG	Homeo	Homeo_PICALM
M33688-2-AGGAATAGTCTGATAC-1	M33688	M	NPSAD-125-S2	2	MG	Homeo	Homeo_PICALM
M33688-2-AGGACGATCATGGCCG-1	M33688	M	NPSAD-125-S2	2	MG	Homeo	Homeo_PICALM
M33688-2-AGGCTGCGTGGATTTC-1	M33688	M	NPSAD-125-S2	2	MG	Homeo	Homeo_PICALM
M33688-2-AGGGTCCAGGGAGGTG-1	M33688	M	NPSAD-125-S2	2	MG	Homeo	Homeo_PICALM
M33688-2-AGGTAGGAGGCGACAT-1	M33688	M	NPSAD-125-S2	2	MG	Homeo	Homeo_PICALM
M33688-2-AGTAACCAGTATTGCC-1	M33688	M	NPSAD-125-S2	2	MG	Homeo	Homeo_PICALM
M33688-2-ATACCTTAGCATCAGG-1	M33688	M	NPSAD-125-S2	2	MG	Homeo	Homeo_PICALM
M33688-2-ATATCCTTCTGAGAGG-1	M33688	M	NPSAD-125-S2	2	MG	Adapt	Adapt_HIST
M33688-2-ATCGATGAGAATCGCG-1	M33688	M	NPSAD-125-S2	2	MG	Adapt	Adapt_AIF1
M33688-2-ATCGATGCACCAGGTC-1	M33688	M	NPSAD-125-S2	2	MG	Homeo	Homeo_FRMD4A
M33688-2-ATCTTCACAAGAATGT-1	M33688	M	NPSAD-125-S2	2	MG	Adapt	Adapt_HSPA1A
M33688-2-ATGAGGGAGATACTGA-1	M33688	M	NPSAD-125-S2	2	MG	Homeo	Homeo_PICALM
M33688-2-ATTCAGGAGTAGACAT-1	M33688	M	NPSAD-125-S2	2	MG	Homeo	Homeo_PICALM
M33688-2-ATTCCATAGGAAAGGT-1	M33688	M	NPSAD-125-S2	2	MG	Homeo	Homeo_PICALM
M33688-2-ATTTCACCACGACCTG-1	M33688	M	NPSAD-125-S2	2	MG	Homeo	Homeo_FRMD4A
M33688-2-CAACCAATCGTCGATA-1	M33688	M	NPSAD-125-S2	2	MG	Homeo	Homeo_PICALM
M33688-2-CAATTTCTCGTTGTTT-1	M33688	M	NPSAD-125-S2	2	MG	Homeo	Homeo_PICALM
M33688-2-CAGAGCCAGAACGCGT-1	M33688	M	NPSAD-125-S2	2	MG	Homeo	Homeo_FRMD4A
M33688-2-CAGATTGCAAGTTCGT-1	M33688	M	NPSAD-125-S2	2	MG	Adapt	Adapt_AIF1
M33688-2-CAGCACGTCTAACGCA-1	M33688	M	NPSAD-125-S2	2	MG	Homeo	Homeo_PICALM
M33688-2-CAGCCAGTCATGAGTC-1	M33688	M	NPSAD-125-S2	2	MG	Homeo	Homeo_PICALM
M33688-2-CAGCCAGTCTTACTGT-1	M33688	M	NPSAD-125-S2	2	MG	Homeo	Homeo_PICALM
M33688-2-CATCCACCAGAGAAAG-1	M33688	M	NPSAD-125-S2	2	MG	Homeo	Homeo_PICALM
M33688-2-CATGAGTGTCTGCATA-1	M33688	M	NPSAD-125-S2	2	MG	Homeo	Homeo_PICALM
M33688-2-CATTGCCAGTGGAATT-1	M33688	M	NPSAD-125-S2	2	MG	Homeo	Homeo_PICALM
M33688-2-CATTTCACATTGTACG-1	M33688	M	NPSAD-125-S2	2	MG	Homeo	Homeo_PICALM
M33688-2-CCAATTTTCGTGCGAC-1	M33688	M	NPSAD-125-S2	2	MG	Homeo	Homeo_PICALM
M33688-2-CCACAAAAGCTCCGAC-1	M33688	M	NPSAD-125-S2	2	MG	Homeo	Homeo_PICALM
M33688-2-CCCTAACTCTGTTGGA-1	M33688	M	NPSAD-125-S2	2	MG	Homeo	Homeo_PICALM
M33688-2-CCGAACGGTCAAGCGA-1	M33688	M	NPSAD-125-S2	2	MG	Homeo	Homeo_PICALM
M33688-2-CCGATGGAGCGCCTTG-1	M33688	M	NPSAD-125-S2	2	MG	Homeo	Homeo_PICALM
M33688-2-CCGGTGAGTTGCGGCT-1	M33688	M	NPSAD-125-S2	2	PVM	PVM	PVM_CD163
M33688-2-CCTAAGATCTTGTGCC-1	M33688	M	NPSAD-125-S2	2	MG	Homeo	Homeo_PICALM
M33688-2-CCTCAGTAGGTGCTAG-1	M33688	M	NPSAD-125-S2	2	MG	Homeo	Homeo_PICALM
M33688-2-CCTCTCCAGTTCCTGA-1	M33688	M	NPSAD-125-S2	2	MG	Homeo	Homeo_PICALM
M33688-2-CGAGAAGTCCTTGGAA-1	M33688	M	NPSAD-125-S2	2	PVM	PVM	PVM_CD163
M33688-2-CGAGGCTCAAATGGAT-1	M33688	M	NPSAD-125-S2	2	MG	Homeo	Homeo_FRMD4A
M33688-2-CGGACACAGTAAGGGA-1	M33688	M	NPSAD-125-S2	2	MG	Homeo	Homeo_PICALM
M33688-2-CGTGAATAGATGGTCG-1	M33688	M	NPSAD-125-S2	2	MG	Homeo	Homeo_PICALM
M33688-2-CTAGACATCACCTTAT-1	M33688	M	NPSAD-125-S2	2	MG	Homeo	Homeo_PICALM
M33688-2-CTAGGTAGTACCTATG-1	M33688	M	NPSAD-125-S2	2	PVM	PVM	PVM_CD163
M33688-2-CTCATCGAGCCAAGCA-1	M33688	M	NPSAD-125-S2	2	MG	Homeo	Homeo_PICALM
M33688-2-CTGAATGAGGATGTTA-1	M33688	M	NPSAD-125-S2	2	MG	Adapt	Adapt_TMEM163
M33688-2-CTGAATGAGTCATCGT-1	M33688	M	NPSAD-125-S2	2	MG	Homeo	Homeo_PICALM
M33688-2-GAACGTTAGGTTCTTG-1	M33688	M	NPSAD-125-S2	2	MG	Adapt	Adapt_HIST
M33688-2-GAAGGGTAGGTCACCC-1	M33688	M	NPSAD-125-S2	2	MG	Homeo	Homeo_PICALM
M33688-2-GACTGATAGCGATGGT-1	M33688	M	NPSAD-125-S2	2	MG	Homeo	Homeo_FRMD4A
M33688-2-GAGATGGTCCTATTTG-1	M33688	M	NPSAD-125-S2	2	MG	exAM	exAM_ERN1
M33688-2-GATCGTAAGGTTCACT-1	M33688	M	NPSAD-125-S2	2	MG	Homeo	Homeo_FRMD4A
M33688-2-GATTCTTAGTCGTCTA-1	M33688	M	NPSAD-125-S2	2	MG	Homeo	Homeo_PICALM
M33688-2-GCACGTGTCATTGCTT-1	M33688	M	NPSAD-125-S2	2	MG	Homeo	Homeo_PICALM
M33688-2-GCACTAATCGCAATTG-1	M33688	M	NPSAD-125-S2	2	MG	Homeo	Homeo_PICALM
M33688-2-GCCTGTTGTTCCTAAG-1	M33688	M	NPSAD-125-S2	2	PVM	PVM	PVM_CD163
M33688-2-GGAGCAAAGACGAAGA-1	M33688	M	NPSAD-125-S2	2	MG	Homeo	Homeo_FRMD4A
M33688-2-GGATGTTTCGCATAGT-1	M33688	M	NPSAD-125-S2	2	MG	Homeo	Homeo_FRMD4A
M33688-2-GGCGTCATCTTCCCGA-1	M33688	M	NPSAD-125-S2	2	PVM	PVM	PVM_CD163
M33688-2-GGCTGTGTCCGATGCG-1	M33688	M	NPSAD-125-S2	2	MG	Homeo	Homeo_PICALM
M33688-2-GGGATCCAGAGAGCGG-1	M33688	M	NPSAD-125-S2	2	MG	Homeo	Homeo_PICALM
M33688-2-GGGCCATTCCTACCAC-1	M33688	M	NPSAD-125-S2	2	MG	Homeo	Homeo_FRMD4A
M33688-2-GGGCTACGTCGCGGTT-1	M33688	M	NPSAD-125-S2	2	MG	Homeo	Homeo_PICALM
M33688-2-GTACAACCAGGAGGAG-1	M33688	M	NPSAD-125-S2	2	MG	Homeo	Homeo_PICALM
M33688-2-GTAGTACAGCATCAGG-1	M33688	M	NPSAD-125-S2	2	MG	Homeo	Homeo_PICALM
M33688-2-GTCGTTCCATGATAGA-1	M33688	M	NPSAD-125-S2	2	MG	Homeo	Homeo_PICALM
M33688-2-GTCTACCGTTACAGCT-1	M33688	M	NPSAD-125-S2	2	MG	Homeo	Homeo_PICALM
M33688-2-GTGGCGTGTACGAAAT-1	M33688	M	NPSAD-125-S2	2	MG	Homeo	Homeo_PICALM
M33688-2-GTGTTCCTCTCATTAC-1	M33688	M	NPSAD-125-S2	2	MG	Homeo	Homeo_PICALM
M33688-2-GTTAGTGAGTAGCTCT-1	M33688	M	NPSAD-125-S2	2	MG	Homeo	Homeo_PICALM
M33688-2-TAACACGAGTGATAAC-1	M33688	M	NPSAD-125-S2	2	MG	Homeo	Homeo_PICALM
M33688-2-TACAGGTAGGAAGTCC-1	M33688	M	NPSAD-125-S2	2	MG	Homeo	Homeo_PICALM
M33688-2-TACATTCAGTTTAGGA-1	M33688	M	NPSAD-125-S2	2	MG	Homeo	Homeo_PICALM
M33688-2-TACCCACGTTGAGAGC-1	M33688	M	NPSAD-125-S2	2	MG	Homeo	Homeo_FRMD4A
M33688-2-TATATCCAGTTTCGGT-1	M33688	M	NPSAD-125-S2	2	MG	Homeo	Homeo_PICALM
M33688-2-TATTGGGTCCATTTAC-1	M33688	M	NPSAD-125-S2	2	MG	Homeo	Homeo_PICALM
M33688-2-TCAAGTGGTTCATCGA-1	M33688	M	NPSAD-125-S2	2	MG	Homeo	Homeo_PICALM
M33688-2-TCCTCGACAAATGAAC-1	M33688	M	NPSAD-125-S2	2	MG	Homeo	Homeo_FRMD4A
M33688-2-TCGAAGTGTAGGCTGA-1	M33688	M	NPSAD-125-S2	2	MG	Homeo	Homeo_PICALM
M33688-2-TCGGTCTTCCGAGATT-1	M33688	M	NPSAD-125-S2	2	PVM	PVM	PVM_CD163
M33688-2-TCGGTCTTCTCTAAGG-1	M33688	M	NPSAD-125-S2	2	MG	Homeo	Homeo_FRMD4A
M33688-2-TCTATACTCAACGTGT-1	M33688	M	NPSAD-125-S2	2	MG	Homeo	Homeo_PICALM
M33688-2-TCTGTCGTCATTACCT-1	M33688	M	NPSAD-125-S2	2	MG	Homeo	Homeo_PICALM
M33688-2-TGAGGGATCCGTTGGG-1	M33688	M	NPSAD-125-S2	2	PVM	PVM	PVM_CD163
M33688-2-TGATGCATCGCAATTG-1	M33688	M	NPSAD-125-S2	2	MG	Homeo	Homeo_FRMD4A
M33688-2-TGCATGAAGTTTGTCG-1	M33688	M	NPSAD-125-S2	2	MG	Adapt	Adapt_AIF1
M33688-2-TGGGAGAGTCGTCATA-1	M33688	M	NPSAD-125-S2	2	MG	Homeo	Homeo_FRMD4A
M33688-2-TGGGATTGTGAGATAT-1	M33688	M	NPSAD-125-S2	2	MG	Homeo	Homeo_PICALM
M33688-2-TTAGGCACACGTCATA-1	M33688	M	NPSAD-125-S2	2	MG	Homeo	Homeo_FRMD4A
M33688-2-TTCAATCCATCATGAC-1	M33688	M	NPSAD-125-S2	2	MG	Homeo	Homeo_PICALM
M33688-2-TTCCTCTGTAGGCAAC-1	M33688	M	NPSAD-125-S2	2	MG	Homeo	Homeo_PICALM
M33688-2-TTGCCTGGTTTGAAAG-1	M33688	M	NPSAD-125-S2	2	MG	Homeo	Homeo_PICALM
M33688-2-TTGGGCGCAACTGATC-1	M33688	M	NPSAD-125-S2	2	MG	Homeo	Homeo_PICALM
M33690-1-AAGAACAGTGGTCTGC-0	M33690	M	NPSAD-213-A1	1	MG	Homeo	Homeo_FRMD4A
M33690-1-AAGAACATCTTCTGTA-0	M33690	M	NPSAD-213-A1	1	MG	Homeo	Homeo_PICALM
M33690-1-AAGCCATCACCAGGTC-0	M33690	M	NPSAD-213-A1	1	MG	Homeo	Homeo_FRMD4A
M33690-1-ACATGCAGTTGATGTC-0	M33690	M	NPSAD-213-A1	1	MG	Homeo	Homeo_PICALM
M33690-1-ACCCTCAAGCAATTAG-0	M33690	M	NPSAD-213-A1	1	MG	Homeo	Homeo_PICALM
M33690-1-ACGCACGGTTGGGACA-0	M33690	M	NPSAD-213-A1	1	MG	Homeo	Homeo_PICALM
M33690-1-ACTTAGGTCTGGGCAC-0	M33690	M	NPSAD-213-A1	1	MG	Homeo	Homeo_PICALM
M33690-1-AGACCCGAGAGAGCCT-0	M33690	M	NPSAD-213-A1	1	MG	Homeo	Homeo_FRMD4A
M33690-1-AGTGATCGTGCATGAG-0	M33690	M	NPSAD-213-A1	1	MG	Homeo	Homeo_FRMD4A
M33690-1-ATCACAGTCTGTTCAT-0	M33690	M	NPSAD-213-A1	1	MG	Homeo	Homeo_FRMD4A
M33690-1-ATGCATGCACAAAGCG-0	M33690	M	NPSAD-213-A1	1	PVM	PVM	PVM_CD163
M33690-1-ATGGAGGGTTATCCAG-0	M33690	M	NPSAD-213-A1	1	MG	Homeo	Homeo_PICALM
M33690-1-CAGTTAGCACGACAGA-0	M33690	M	NPSAD-213-A1	1	MG	Homeo	Homeo_PICALM
M33690-1-CATTCTAAGAATTGCA-0	M33690	M	NPSAD-213-A1	1	MG	Homeo	Homeo_PICALM
M33690-1-CCACACTTCACCGGTG-0	M33690	M	NPSAD-213-A1	1	MG	Homeo	Homeo_FRMD4A
M33690-1-CCATAAGGTATAATGG-0	M33690	M	NPSAD-213-A1	1	PVM	PVM	PVM_CD163
M33690-1-CCTTCAGTCAGTGCGC-0	M33690	M	NPSAD-213-A1	1	MG	Homeo	Homeo_FRMD4A
M33690-1-CGAGGCTCACGCTTAA-0	M33690	M	NPSAD-213-A1	1	MG	Homeo	Homeo_FRMD4A
M33690-1-CTAACTTTCCTTCACG-0	M33690	M	NPSAD-213-A1	1	MG	ADAM	ADAM_GPNMB
M33690-1-CTGCGAGTCACTGCTC-0	M33690	M	NPSAD-213-A1	1	MG	Homeo	Homeo_FRMD4A
M33690-1-CTTCTAATCCTCATAT-0	M33690	M	NPSAD-213-A1	1	MG	Homeo	Homeo_PICALM
M33690-1-GACCGTGTCTGCTTAT-0	M33690	M	NPSAD-213-A1	1	MG	Homeo	Homeo_FRMD4A
M33690-1-GAGAAATGTATCATGC-0	M33690	M	NPSAD-213-A1	1	MG	Homeo	Homeo_FRMD4A
M33690-1-GAGACCCCAGTGGCTC-0	M33690	M	NPSAD-213-A1	1	PVM	PVM	PVM_CD163
M33690-1-GAGATGGTCTGCACCT-0	M33690	M	NPSAD-213-A1	1	MG	Homeo	Homeo_FRMD4A
M33690-1-GCATCTCGTCTATGAC-0	M33690	M	NPSAD-213-A1	1	MG	Homeo	Homeo_FRMD4A
M33690-1-GCCCGAAGTCGGCTAC-0	M33690	M	NPSAD-213-A1	1	PVM	PVM	PVM_CD163
M33690-1-GCTACAAGTACCGTCG-0	M33690	M	NPSAD-213-A1	1	MG	Homeo	Homeo_PICALM
M33690-1-GGAGAACAGGACGCAT-0	M33690	M	NPSAD-213-A1	1	MG	ADAM	ADAM_GPNMB
M33690-1-GGGTCACAGTCCGCGT-0	M33690	M	NPSAD-213-A1	1	MG	Homeo	Homeo_PICALM
M33690-1-GGGTGAAAGGTCACCC-0	M33690	M	NPSAD-213-A1	1	MG	Homeo	Homeo_PICALM
M33690-1-GGTAATCAGGTATAGT-0	M33690	M	NPSAD-213-A1	1	MG	Adapt	Adapt_HIST
M33690-1-GTGCAGCAGCGACATG-0	M33690	M	NPSAD-213-A1	1	PVM	PVM	PVM_CD163
M33690-1-GTGTCCTTCATTGTGG-0	M33690	M	NPSAD-213-A1	1	PVM	PVM	PVM_CD163
M33690-1-TACAACGGTGAGCGAT-0	M33690	M	NPSAD-213-A1	1	MG	ADAM	ADAM_GPNMB
M33690-1-TACCGGGCAGAATTCC-0	M33690	M	NPSAD-213-A1	1	PVM	PVM	PVM_CD163
M33690-1-TAGGAGGAGTCTTGGT-0	M33690	M	NPSAD-213-A1	1	MG	Homeo	Homeo_PICALM
M33690-1-TATTTCGTCATCGCTC-0	M33690	M	NPSAD-213-A1	1	MG	Homeo	Homeo_FRMD4A
M33690-1-TCCTTCTGTTAATGAG-0	M33690	M	NPSAD-213-A1	1	MG	Homeo	Homeo_FRMD4A
M33690-1-TCTACCGAGGGTTTCT-0	M33690	M	NPSAD-213-A1	1	MG	Homeo	Homeo_FRMD4A
M33690-1-TCTCCGAAGCTAAATG-0	M33690	M	NPSAD-213-A1	1	MG	ADAM	ADAM_GPNMB
M33690-1-TCTTTGACACCAGACC-0	M33690	M	NPSAD-213-A1	1	MG	Homeo	Homeo_FRMD4A
M33690-1-TGAATGCGTGCCGTAC-0	M33690	M	NPSAD-213-A1	1	MG	Homeo	Homeo_PICALM
M33690-1-TGCATCCAGAAGTATC-0	M33690	M	NPSAD-213-A1	1	MG	Homeo	Homeo_FRMD4A
M33690-1-TGTGCGGTCTCCTACG-0	M33690	M	NPSAD-213-A1	1	MG	Homeo	Homeo_FRMD4A
M33690-1-TGTGGCGTCCCTGTTG-0	M33690	M	NPSAD-213-A1	1	MG	Homeo	Homeo_PICALM
M33690-1-TTCCTAACATGTTCGA-0	M33690	M	NPSAD-213-A1	1	PVM	PVM	PVM_CD163
M33690-1-TTCCTCTTCAGGTGTT-0	M33690	M	NPSAD-213-A1	1	PVM	PVM	PVM_CD163
M33690-1-TTCTCTCAGGCAGGTT-0	M33690	M	NPSAD-213-A1	1	MG	Homeo	Homeo_FRMD4A
M33690-1-TTCTTCCCAAGTTCGT-0	M33690	M	NPSAD-213-A1	1	MG	Homeo	Homeo_PICALM
M33690-1-TTGCATTTCCCACAGG-0	M33690	M	NPSAD-213-A1	1	MG	ADAM	ADAM_GPNMB
M33690-1-TTGTGGAGTACAAGCG-0	M33690	M	NPSAD-213-A1	1	MG	Homeo	Homeo_FRMD4A
M33690-1-TTGTTCAGTGCGGATA-0	M33690	M	NPSAD-213-A1	1	MG	Adapt	Adapt_IFI44L
M33690-1-TTTGTTGAGACGCCAA-0	M33690	M	NPSAD-213-A1	1	MG	Homeo	Homeo_FRMD4A
M33690-2-AACCCAATCGGCCCAA-1	M33690	M	NPSAD-213-A2	2	MG	Homeo	Homeo_FRMD4A
M33690-2-AACGGGAGTCCTCCAT-1	M33690	M	NPSAD-213-A2	2	PVM	PVM	PVM_CD163
M33690-2-AAGCCATGTCTTGTCC-1	M33690	M	NPSAD-213-A2	2	MG	Homeo	Homeo_PICALM
M33690-2-ACGATCATCACCCTGT-1	M33690	M	NPSAD-213-A2	2	MG	Homeo	Homeo_FRMD4A
M33690-2-ACTTAGGAGTTCATGC-1	M33690	M	NPSAD-213-A2	2	MG	Homeo	Homeo_FRMD4A
M33690-2-AGAGAGCCAATATCCG-1	M33690	M	NPSAD-213-A2	2	MG	Homeo	Homeo_FRMD4A
M33690-2-AGTAACCAGCTTGTGT-1	M33690	M	NPSAD-213-A2	2	MG	Homeo	Homeo_FRMD4A
M33690-2-ATTCCCGCAGGTGAGT-1	M33690	M	NPSAD-213-A2	2	PVM	PVM	PVM_CD163
M33690-2-CAGATCAGTTGGGTAG-1	M33690	M	NPSAD-213-A2	2	MG	Adapt	Adapt_IFI44L
M33690-2-CAGTTAGGTCCAGGTC-1	M33690	M	NPSAD-213-A2	2	PVM	PVM	PVM_CD163
M33690-2-CGAGGAACACTCCACT-1	M33690	M	NPSAD-213-A2	2	MG	Homeo	Homeo_PICALM
M33690-2-CTCTGGTGTCACTTAG-1	M33690	M	NPSAD-213-A2	2	MG	Homeo	Homeo_PICALM
M33690-2-CTGTAGAGTTTGACAC-1	M33690	M	NPSAD-213-A2	2	MG	Homeo	Homeo_PICALM
M33690-2-GACGCTGTCGTCACCT-1	M33690	M	NPSAD-213-A2	2	MG	Adapt	Adapt_CCL3
M33690-2-GAGGCAATCAGCGGAA-1	M33690	M	NPSAD-213-A2	2	MG	Homeo	Homeo_FRMD4A
M33690-2-GCAGCCAAGGACAACC-1	M33690	M	NPSAD-213-A2	2	MG	Homeo	Homeo_PICALM
M33690-2-GCAGGCTTCGTGCACG-1	M33690	M	NPSAD-213-A2	2	MG	Homeo	Homeo_FRMD4A
M33690-2-GCATTAGTCGGCTCTT-1	M33690	M	NPSAD-213-A2	2	MG	ADAM	ADAM_GPNMB
M33690-2-GCCGTGATCGTGGCTG-1	M33690	M	NPSAD-213-A2	2	MG	Homeo	Homeo_PICALM
M33690-2-GCTGGGTAGGGCGAAG-1	M33690	M	NPSAD-213-A2	2	PVM	PVM	PVM_CD163
M33690-2-GGTGATTGTCTCCTGT-1	M33690	M	NPSAD-213-A2	2	MG	Homeo	Homeo_FRMD4A
M33690-2-GTAATGCAGATCCGAG-1	M33690	M	NPSAD-213-A2	2	MG	Homeo	Homeo_FRMD4A
M33690-2-GTAGGTTCACCGCTAG-1	M33690	M	NPSAD-213-A2	2	PVM	PVM	PVM_CD163
M33690-2-GTCTGTCAGACAAGCC-1	M33690	M	NPSAD-213-A2	2	PVM	PVM	PVM_CD163
M33690-2-GTGAGGACAAATTGGA-1	M33690	M	NPSAD-213-A2	2	MG	Homeo	Homeo_FRMD4A
M33690-2-GTGCGTGTCTCACGAA-1	M33690	M	NPSAD-213-A2	2	MG	ADAM	ADAM_GPNMB
M33690-2-GTGTGATCAATACGCT-1	M33690	M	NPSAD-213-A2	2	MG	Homeo	Homeo_PICALM
M33690-2-GTTATGGTCTACCACC-1	M33690	M	NPSAD-213-A2	2	MG	Homeo	Homeo_FRMD4A
M33690-2-TAAGCCAAGCCTTGAT-1	M33690	M	NPSAD-213-A2	2	MG	Homeo	Homeo_PICALM
M33690-2-TACAGGTAGCATGTTC-1	M33690	M	NPSAD-213-A2	2	MG	Homeo	Homeo_FRMD4A
M33690-2-TATCGCCAGCCTTTGA-1	M33690	M	NPSAD-213-A2	2	PVM	PVM	PVM_CD163
M33690-2-TCAGCCTCACGGTGTC-1	M33690	M	NPSAD-213-A2	2	MG	Homeo	Homeo_PICALM
M33690-2-TCCACGTCATACTGAC-1	M33690	M	NPSAD-213-A2	2	PVM	PVM	PVM_CD163
M33690-2-TCGTCCATCGCAATGT-1	M33690	M	NPSAD-213-A2	2	PVM	PVM	PVM_CD163
M33690-2-TCTACCGTCCGTAATG-1	M33690	M	NPSAD-213-A2	2	MG	Homeo	Homeo_PICALM
M33690-2-TCTGCCAGTCCATCTC-1	M33690	M	NPSAD-213-A2	2	MG	Homeo	Homeo_PICALM
M33690-2-TGGCGTGTCCGGTTCT-1	M33690	M	NPSAD-213-A2	2	MG	ADAM	ADAM_GPNMB
M33690-2-TGTCAGATCACTGAAC-1	M33690	M	NPSAD-213-A2	2	MG	Homeo	Homeo_FRMD4A
M33690-2-TTCCGTGGTGATACAA-1	M33690	M	NPSAD-213-A2	2	PVM	PVM	PVM_CD163
M33690-2-TTTGGTTGTGAGACCA-1	M33690	M	NPSAD-213-A2	2	MG	Homeo	Homeo_PICALM
M33789-1-AAACGCTAGACGGAAA-0	M33789	M	NPSAD-259-A1	1	MG	Homeo	Homeo_PICALM
M33789-1-AACAAAGAGCCGCTTG-0	M33789	M	NPSAD-259-A1	1	PVM	PVM	PVM_CD163
M33789-1-AACACACTCCGTGGCA-0	M33789	M	NPSAD-259-A1	1	MG	Homeo	Homeo_PICALM
M33789-1-AACAGGGGTTCCGGTG-0	M33789	M	NPSAD-259-A1	1	MG	ADAM	ADAM_GPNMB
M33789-1-AACCAACCAAGTGATA-0	M33789	M	NPSAD-259-A1	1	MG	Homeo	Homeo_PICALM
M33789-1-AACCTTTGTCAATCTG-0	M33789	M	NPSAD-259-A1	1	MG	Homeo	Homeo_PICALM
M33789-1-AACGAAAGTCCTATAG-0	M33789	M	NPSAD-259-A1	1	MG	ADAM	ADAM_GPNMB
M33789-1-AACGAAATCAACCCGG-0	M33789	M	NPSAD-259-A1	1	MG	Homeo	Homeo_PICALM
M33789-1-AAGCCATGTAGTCTGT-0	M33789	M	NPSAD-259-A1	1	MG	Homeo	Homeo_PICALM
M33789-1-AATCACGTCACTGTCC-0	M33789	M	NPSAD-259-A1	1	MG	Homeo	Homeo_PICALM
M33789-1-AATCGACAGTCAGAGC-0	M33789	M	NPSAD-259-A1	1	PVM	PVM	PVM_CD163
M33789-1-ACACCAACAGCAGTGA-0	M33789	M	NPSAD-259-A1	1	MG	Homeo	Homeo_PICALM
M33789-1-ACATCCCCAACCACGC-0	M33789	M	NPSAD-259-A1	1	MG	Homeo	Homeo_PICALM
M33789-1-ACCAACAAGTCGCGAA-0	M33789	M	NPSAD-259-A1	1	MG	Homeo	Homeo_FRMD4A
M33789-1-ACGGGTCAGTAACCTC-0	M33789	M	NPSAD-259-A1	1	MG	Adapt	Adapt_HIF1A
M33789-1-ACGGTCGTCCATCAGA-0	M33789	M	NPSAD-259-A1	1	MG	Homeo	Homeo_PICALM
M33789-1-ACGTCCTTCAACTACG-0	M33789	M	NPSAD-259-A1	1	MG	Homeo	Homeo_PICALM
M33789-1-ACTGCAAAGTGTTCCA-0	M33789	M	NPSAD-259-A1	1	MG	Homeo	Homeo_PICALM
M33789-1-AGAACCTTCCTAGAGT-0	M33789	M	NPSAD-259-A1	1	PVM	PVM	PVM_CD163
M33789-1-AGAAGTACAAACACCT-0	M33789	M	NPSAD-259-A1	1	MG	Homeo	Homeo_PICALM
M33789-1-AGATAGAAGGTAGCCA-0	M33789	M	NPSAD-259-A1	1	MG	Homeo	Homeo_PICALM
M33789-1-AGCGTCGCACGCGCTA-0	M33789	M	NPSAD-259-A1	1	MG	Homeo	Homeo_PICALM
M33789-1-AGGATAATCTTACTGT-0	M33789	M	NPSAD-259-A1	1	MG	Homeo	Homeo_FRMD4A
M33789-1-AGGGTGATCACGATCA-0	M33789	M	NPSAD-259-A1	1	MG	Homeo	Homeo_PICALM
M33789-1-AGGGTTTTCATATGGC-0	M33789	M	NPSAD-259-A1	1	MG	ADAM	ADAM_GPNMB
M33789-1-AGGGTTTTCTAGCCTC-0	M33789	M	NPSAD-259-A1	1	MG	Adapt	Adapt_HIST
M33789-1-AGTTCCCAGGTTGACG-0	M33789	M	NPSAD-259-A1	1	PVM	PVM	PVM_CD163
M33789-1-ATAGACCAGGTGCTGA-0	M33789	M	NPSAD-259-A1	1	MG	ADAM	ADAM_GPNMB
M33789-1-ATATCCTCAGGTGTTT-0	M33789	M	NPSAD-259-A1	1	MG	Homeo	Homeo_PICALM
M33789-1-ATCAGGTGTAACTTCG-0	M33789	M	NPSAD-259-A1	1	MG	Homeo	Homeo_PICALM
M33789-1-ATGAGGGGTATGTCCA-0	M33789	M	NPSAD-259-A1	1	PVM	PVM	PVM_CD163
M33789-1-ATGGGAGAGCAGGCAT-0	M33789	M	NPSAD-259-A1	1	MG	Homeo	Homeo_PICALM
M33789-1-ATTACCTAGGTGCATG-0	M33789	M	NPSAD-259-A1	1	MG	Homeo	Homeo_PICALM
M33789-1-ATTCACTAGCGTATGG-0	M33789	M	NPSAD-259-A1	1	MG	Homeo	Homeo_FRMD4A
M33789-1-ATTCGTTAGGAGAGTA-0	M33789	M	NPSAD-259-A1	1	PVM	PVM	PVM_CD163
M33789-1-ATTCTACTCATTATCC-0	M33789	M	NPSAD-259-A1	1	MG	Adapt	Adapt_HIST
M33789-1-ATTTACCCATATGGCT-0	M33789	M	NPSAD-259-A1	1	MG	Homeo	Homeo_PICALM
M33789-1-ATTTCACCAGGCACTC-0	M33789	M	NPSAD-259-A1	1	MG	Homeo	Homeo_PICALM
M33789-1-ATTTCACTCTTGGATG-0	M33789	M	NPSAD-259-A1	1	MG	Homeo	Homeo_PICALM
M33789-1-CAAGAGGGTCCATAGT-0	M33789	M	NPSAD-259-A1	1	MG	Homeo	Homeo_PICALM
M33789-1-CACGAATTCGCTAAAC-0	M33789	M	NPSAD-259-A1	1	MG	Homeo	Homeo_PICALM
M33789-1-CAGATACAGACATAAC-0	M33789	M	NPSAD-259-A1	1	MG	Homeo	Homeo_PICALM
M33789-1-CAGTGCGGTGGTAATA-0	M33789	M	NPSAD-259-A1	1	MG	Homeo	Homeo_PICALM
M33789-1-CATACTTCATGGAGAC-0	M33789	M	NPSAD-259-A1	1	MG	ADAM	ADAM_GPNMB
M33789-1-CATCGGGCATGAAAGT-0	M33789	M	NPSAD-259-A1	1	MG	Homeo	Homeo_PICALM
M33789-1-CATGGATGTATGTCCA-0	M33789	M	NPSAD-259-A1	1	MG	Homeo	Homeo_FRMD4A
M33789-1-CATTCCGTCTCAGAAC-0	M33789	M	NPSAD-259-A1	1	MG	Homeo	Homeo_PICALM
M33789-1-CCCGGAATCTCTGAGA-0	M33789	M	NPSAD-259-A1	1	MG	Homeo	Homeo_PICALM
M33789-1-CCGTTCACAGTGCCTG-0	M33789	M	NPSAD-259-A1	1	MG	Homeo	Homeo_PICALM
M33789-1-CCTATCGAGGGTTAAT-0	M33789	M	NPSAD-259-A1	1	MG	Homeo	Homeo_PICALM
M33789-1-CCTGTTGAGGGACACT-0	M33789	M	NPSAD-259-A1	1	PVM	PVM	PVM_CD163
M33789-1-CGAAGGACAAGGTCAG-0	M33789	M	NPSAD-259-A1	1	MG	Homeo	Homeo_PICALM
M33789-1-CGCCATTGTTCAACGT-0	M33789	M	NPSAD-259-A1	1	PVM	PVM	PVM_CD163
M33789-1-CGCGTGAGTCAGGAGT-0	M33789	M	NPSAD-259-A1	1	MG	Homeo	Homeo_PICALM
M33789-1-CGGCAGTAGGTCCGAA-0	M33789	M	NPSAD-259-A1	1	MG	Homeo	Homeo_PICALM
M33789-1-CGGCAGTTCTAGCCTC-0	M33789	M	NPSAD-259-A1	1	MG	ADAM	ADAM_GPNMB
M33789-1-CGTTCTGCATGTGGTT-0	M33789	M	NPSAD-259-A1	1	MG	Homeo	Homeo_PICALM
M33789-1-CGTTGGGAGTATCTGC-0	M33789	M	NPSAD-259-A1	1	PVM	PVM	PVM_CD163
M33789-1-CGTTGGGTCACCATAG-0	M33789	M	NPSAD-259-A1	1	MG	Homeo	Homeo_PICALM
M33789-1-CTACAGATCCTCGCAT-0	M33789	M	NPSAD-259-A1	1	MG	Homeo	Homeo_PICALM
M33789-1-CTACAGATCTCTTGCG-0	M33789	M	NPSAD-259-A1	1	MG	Homeo	Homeo_PICALM
M33789-1-CTACATTCAACACAGG-0	M33789	M	NPSAD-259-A1	1	MG	Adapt	Adapt_HIF1A
M33789-1-CTACGGGTCTTTGCAT-0	M33789	M	NPSAD-259-A1	1	MG	Homeo	Homeo_PICALM
M33789-1-CTCAGTCGTTACCTGA-0	M33789	M	NPSAD-259-A1	1	MG	Homeo	Homeo_PICALM
M33789-1-CTCATCGCACTGTGTA-0	M33789	M	NPSAD-259-A1	1	PVM	PVM	PVM_CD163
M33789-1-CTGAATGTCGAGAGAC-0	M33789	M	NPSAD-259-A1	1	MG	Homeo	Homeo_PICALM
M33789-1-CTGCATCAGAGCAGTC-0	M33789	M	NPSAD-259-A1	1	MG	Adapt	Adapt_IFI44L
M33789-1-CTGCCATCACTCATAG-0	M33789	M	NPSAD-259-A1	1	MG	Homeo	Homeo_PICALM
M33789-1-CTTACCGGTTGCTTGA-0	M33789	M	NPSAD-259-A1	1	MG	Homeo	Homeo_PICALM
M33789-1-CTTTCAATCCGAGCTG-0	M33789	M	NPSAD-259-A1	1	MG	Adapt	Adapt_HIST
M33789-1-GAAGCGAAGATTACCC-0	M33789	M	NPSAD-259-A1	1	PVM	PVM	PVM_CD163
M33789-1-GACCTTCAGAATTGCA-0	M33789	M	NPSAD-259-A1	1	MG	Homeo	Homeo_PICALM
M33789-1-GACTATGCAATACGAA-0	M33789	M	NPSAD-259-A1	1	PVM	PVM	PVM_CD163
M33789-1-GACTATGTCCACGTGG-0	M33789	M	NPSAD-259-A1	1	MG	Homeo	Homeo_FRMD4A
M33789-1-GACTGATAGGTCCCTG-0	M33789	M	NPSAD-259-A1	1	MG	Homeo	Homeo_FRMD4A
M33789-1-GAGGCAATCTCAAAGC-0	M33789	M	NPSAD-259-A1	1	MG	ADAM	ADAM_GPNMB
M33789-1-GAGGCCTGTAGACAGC-0	M33789	M	NPSAD-259-A1	1	PVM	PVM	PVM_CD163
M33789-1-GAGGCCTTCGTCACCT-0	M33789	M	NPSAD-259-A1	1	MG	Homeo	Homeo_PICALM
M33789-1-GATCAGTTCGAGGCAA-0	M33789	M	NPSAD-259-A1	1	MG	ADAM	ADAM_GPNMB
M33789-1-GATCGTATCTTCTAAC-0	M33789	M	NPSAD-259-A1	1	MG	Homeo	Homeo_PICALM
M33789-1-GATGCTATCGCACGGT-0	M33789	M	NPSAD-259-A1	1	MG	Homeo	Homeo_PICALM
M33789-1-GATGGAGTCGGTCAGC-0	M33789	M	NPSAD-259-A1	1	MG	Homeo	Homeo_PICALM
M33789-1-GCAGCCAAGTTTAGGA-0	M33789	M	NPSAD-259-A1	1	MG	Homeo	Homeo_PICALM
M33789-1-GCATCTCCAGTCCCGA-0	M33789	M	NPSAD-259-A1	1	MG	Homeo	Homeo_PICALM
M33789-1-GCATTAGAGCTACTAC-0	M33789	M	NPSAD-259-A1	1	PVM	PVM	PVM_CD163
M33789-1-GCCAGGTTCTATCGTT-0	M33789	M	NPSAD-259-A1	1	MG	Adapt	Adapt_HIST
M33789-1-GCCTGTTTCACTGGGC-0	M33789	M	NPSAD-259-A1	1	MG	Homeo	Homeo_PICALM
M33789-1-GCTGAATTCTGTAACG-0	M33789	M	NPSAD-259-A1	1	MG	Homeo	Homeo_PICALM
M33789-1-GCTTCACAGCCTCGTG-0	M33789	M	NPSAD-259-A1	1	MG	Adapt	Adapt_HIST
M33789-1-GCTTGGGTCTGCCCTA-0	M33789	M	NPSAD-259-A1	1	MG	Homeo	Homeo_PICALM
M33789-1-GGCAGTCTCGTTCTGC-0	M33789	M	NPSAD-259-A1	1	MG	Homeo	Homeo_PICALM
M33789-1-GGCTGTGTCTGGCCTT-0	M33789	M	NPSAD-259-A1	1	PVM	PVM	PVM_CD163
M33789-1-GGGAAGTGTACCCGCA-0	M33789	M	NPSAD-259-A1	1	MG	Homeo	Homeo_PICALM
M33789-1-GGGACAAGTCGGTGTC-0	M33789	M	NPSAD-259-A1	1	MG	Homeo	Homeo_PICALM
M33789-1-GGTGTCGTCCGAGGCT-0	M33789	M	NPSAD-259-A1	1	MG	Homeo	Homeo_PICALM
M33789-1-GGTTGTATCGTTCGCT-0	M33789	M	NPSAD-259-A1	1	MG	Homeo	Homeo_FRMD4A
M33789-1-GGTTGTATCTGATGGT-0	M33789	M	NPSAD-259-A1	1	PVM	PVM	PVM_CD163
M33789-1-GTAGATCTCGACACCG-0	M33789	M	NPSAD-259-A1	1	PVM	PVM	PVM_CD163
M33789-1-GTATTGGAGCTGCCAC-0	M33789	M	NPSAD-259-A1	1	MG	Homeo	Homeo_FRMD4A
M33789-1-GTCAAACGTTCAAGTC-0	M33789	M	NPSAD-259-A1	1	MG	Homeo	Homeo_PICALM
M33789-1-GTCAGCGAGCGACTAG-0	M33789	M	NPSAD-259-A1	1	MG	Homeo	Homeo_PICALM
M33789-1-GTCATGAAGTATAACG-0	M33789	M	NPSAD-259-A1	1	MG	Homeo	Homeo_PICALM
M33789-1-GTCCTCAGTCGCCTAG-0	M33789	M	NPSAD-259-A1	1	MG	Homeo	Homeo_FRMD4A
M33789-1-GTCGTTCTCCCAAGTA-0	M33789	M	NPSAD-259-A1	1	MG	Homeo	Homeo_PICALM
M33789-1-GTCTAGAAGCGAGTCA-0	M33789	M	NPSAD-259-A1	1	MG	Homeo	Homeo_FRMD4A
M33789-1-GTCTAGAAGGGACTGT-0	M33789	M	NPSAD-259-A1	1	MG	Homeo	Homeo_FRMD4A
M33789-1-GTGCGTGTCGCAGATT-0	M33789	M	NPSAD-259-A1	1	MG	Homeo	Homeo_PICALM
M33789-1-GTGGGAACAGTTCCAA-0	M33789	M	NPSAD-259-A1	1	PVM	PVM	PVM_CD163
M33789-1-GTTACAGCAGCACGAA-0	M33789	M	NPSAD-259-A1	1	MG	Homeo	Homeo_FRMD4A
M33789-1-GTTTACTTCACTGAAC-0	M33789	M	NPSAD-259-A1	1	MG	Homeo	Homeo_PICALM
M33789-1-TAACCAGCAAATCGGG-0	M33789	M	NPSAD-259-A1	1	PVM	PVM	PVM_CD163
M33789-1-TACAGGTCAGCATACT-0	M33789	M	NPSAD-259-A1	1	MG	Adapt	Adapt_HIST
M33789-1-TACGCTCAGTACTGTC-0	M33789	M	NPSAD-259-A1	1	MG	Homeo	Homeo_PICALM
M33789-1-TACTTACAGGTTATAG-0	M33789	M	NPSAD-259-A1	1	PVM	PVM	PVM_CD163
M33789-1-TAGACCACATAGAATG-0	M33789	M	NPSAD-259-A1	1	PVM	PVM	PVM_CD163
M33789-1-TATCTTGGTCGAACGA-0	M33789	M	NPSAD-259-A1	1	MG	Homeo	Homeo_FRMD4A
M33789-1-TATGTTCGTAAGCAAT-0	M33789	M	NPSAD-259-A1	1	MG	Homeo	Homeo_FRMD4A
M33789-1-TCACACCTCCGTAGGC-0	M33789	M	NPSAD-259-A1	1	MG	Homeo	Homeo_PICALM
M33789-1-TCAGCAATCAGCCTCT-0	M33789	M	NPSAD-259-A1	1	MG	Homeo	Homeo_PICALM
M33789-1-TCAGGGCTCTGCCTGT-0	M33789	M	NPSAD-259-A1	1	MG	Homeo	Homeo_PICALM
M33789-1-TCATGTTAGTGGCAGT-0	M33789	M	NPSAD-259-A1	1	PVM	PVM	PVM_CD163
M33789-1-TCATTTGTCAGTGTCA-0	M33789	M	NPSAD-259-A1	1	MG	Homeo	Homeo_PICALM
M33789-1-TCCACGTTCCTCACCA-0	M33789	M	NPSAD-259-A1	1	MG	ADAM	ADAM_GPNMB
M33789-1-TCCCATGGTCGGTAAG-0	M33789	M	NPSAD-259-A1	1	PVM	PVM	PVM_CD163
M33789-1-TCCTAATAGCCTCGTG-0	M33789	M	NPSAD-259-A1	1	PVM	PVM	PVM_CD163
M33789-1-TCCTGCAAGCTGTTAC-0	M33789	M	NPSAD-259-A1	1	MG	Homeo	Homeo_PICALM
M33789-1-TCCTTTCGTTCCAGGC-0	M33789	M	NPSAD-259-A1	1	MG	Homeo	Homeo_PICALM
M33789-1-TCGGGACGTCGTGCCA-0	M33789	M	NPSAD-259-A1	1	MG	Homeo	Homeo_PICALM
M33789-1-TCTCACGTCACTGTTT-0	M33789	M	NPSAD-259-A1	1	MG	Homeo	Homeo_FRMD4A
M33789-1-TCTCAGCGTAGAGGAA-0	M33789	M	NPSAD-259-A1	1	MG	Homeo	Homeo_PICALM
M33789-1-TCTCAGCGTGTTCCTC-0	M33789	M	NPSAD-259-A1	1	MG	Homeo	Homeo_PICALM
M33789-1-TCTTAGTGTATCAAGA-0	M33789	M	NPSAD-259-A1	1	MG	Homeo	Homeo_PICALM
M33789-1-TCTTAGTTCAAGCGTT-0	M33789	M	NPSAD-259-A1	1	MG	Homeo	Homeo_PICALM
M33789-1-TGAATGCCAGACCATT-0	M33789	M	NPSAD-259-A1	1	MG	Homeo	Homeo_PICALM
M33789-1-TGAGACTGTACACTCA-0	M33789	M	NPSAD-259-A1	1	MG	Homeo	Homeo_PICALM
M33789-1-TGCCGAGCACGACCTG-0	M33789	M	NPSAD-259-A1	1	MG	ADAM	ADAM_GPNMB
M33789-1-TGCCGAGGTAGCACAG-0	M33789	M	NPSAD-259-A1	1	MG	Homeo	Homeo_PICALM
M33789-1-TGCCGAGTCGCTGACG-0	M33789	M	NPSAD-259-A1	1	MG	Homeo	Homeo_PICALM
M33789-1-TGCTTGCTCATGCCAA-0	M33789	M	NPSAD-259-A1	1	MG	Homeo	Homeo_PICALM
M33789-1-TGGGATTCAGCCTTCT-0	M33789	M	NPSAD-259-A1	1	PVM	PVM	PVM_CD163
M33789-1-TGGGCGTCAACTGTGT-0	M33789	M	NPSAD-259-A1	1	MG	Homeo	Homeo_PICALM
M33789-1-TGGTACACAACTCGTA-0	M33789	M	NPSAD-259-A1	1	MG	Homeo	Homeo_PICALM
M33789-1-TGTGCGGTCCTGGCTT-0	M33789	M	NPSAD-259-A1	1	MG	Homeo	Homeo_PICALM
M33789-1-TGTGTGAAGTGGTTCT-0	M33789	M	NPSAD-259-A1	1	MG	Homeo	Homeo_PICALM
M33789-1-TTACGCCAGACTTCAC-0	M33789	M	NPSAD-259-A1	1	MG	Homeo	Homeo_PICALM
M33789-1-TTCAATCCAGTAGAAT-0	M33789	M	NPSAD-259-A1	1	MG	Homeo	Homeo_PICALM
M33789-1-TTCAGGACAAATGAAC-0	M33789	M	NPSAD-259-A1	1	PVM	PVM	PVM_CD163
M33789-1-TTCCGGTAGCTATCCA-0	M33789	M	NPSAD-259-A1	1	MG	Homeo	Homeo_PICALM
M33789-1-TTCCTAACACACACGC-0	M33789	M	NPSAD-259-A1	1	MG	Homeo	Homeo_PICALM
M33789-1-TTGAGTGTCACAGTGT-0	M33789	M	NPSAD-259-A1	1	MG	Homeo	Homeo_PICALM
M33789-1-TTGCGTCTCTCGACGG-0	M33789	M	NPSAD-259-A1	1	MG	Homeo	Homeo_PICALM
M33789-1-TTGGGCGTCTTAAGGC-0	M33789	M	NPSAD-259-A1	1	MG	Homeo	Homeo_PICALM
M33789-2-AAACGCTAGCTTCTAG-1	M33789	M	NPSAD-259-A2	2	MG	Adapt	Adapt_HIST
M33789-2-AAAGTGACAACTCCAA-1	M33789	M	NPSAD-259-A2	2	MG	Homeo	Homeo_PICALM
M33789-2-AAGACAAAGTCCCGAC-1	M33789	M	NPSAD-259-A2	2	MG	Adapt	Adapt_AIF1
M33789-2-AAGGAATCACATTACG-1	M33789	M	NPSAD-259-A2	2	MG	Homeo	Homeo_PICALM
M33789-2-AAGGTAAGTACTGCCG-1	M33789	M	NPSAD-259-A2	2	MG	ADAM	ADAM_GPNMB
M33789-2-AAGTTCGAGGCTCCCA-1	M33789	M	NPSAD-259-A2	2	MG	Homeo	Homeo_PICALM
M33789-2-AATGCCAGTGTGCCTG-1	M33789	M	NPSAD-259-A2	2	PVM	PVM	PVM_CD163
M33789-2-ACAACCAGTTATAGCC-1	M33789	M	NPSAD-259-A2	2	MG	Adapt	Adapt_HIST
M33789-2-ACCCAAAAGGACTAAT-1	M33789	M	NPSAD-259-A2	2	MG	Adapt	Adapt_HIF1A
M33789-2-ACGGTCGTCAGACCGC-1	M33789	M	NPSAD-259-A2	2	MG	ADAM	ADAM_GPNMB
M33789-2-ACGTACAGTGCAACAG-1	M33789	M	NPSAD-259-A2	2	MG	Homeo	Homeo_PICALM
M33789-2-ACGTAGTCAGAAGCGT-1	M33789	M	NPSAD-259-A2	2	MG	Homeo	Homeo_PICALM
M33789-2-ACGTCCTAGCCTCTGG-1	M33789	M	NPSAD-259-A2	2	MG	Homeo	Homeo_PICALM
M33789-2-ACTTAGGTCTGACAGT-1	M33789	M	NPSAD-259-A2	2	MG	Homeo	Homeo_PICALM
M33789-2-AGACCCGGTATGGAAT-1	M33789	M	NPSAD-259-A2	2	MG	Homeo	Homeo_PICALM
M33789-2-AGCATCACAATACCTG-1	M33789	M	NPSAD-259-A2	2	MG	Homeo	Homeo_PICALM
M33789-2-AGCTACAGTTTGAAAG-1	M33789	M	NPSAD-259-A2	2	MG	Homeo	Homeo_PICALM
M33789-2-AGCTACATCAGGAAGC-1	M33789	M	NPSAD-259-A2	2	MG	Homeo	Homeo_PICALM
M33789-2-AGCTCAAGTATGTCAC-1	M33789	M	NPSAD-259-A2	2	MG	Homeo	Homeo_PICALM
M33789-2-AGGATAAGTGAGGCAT-1	M33789	M	NPSAD-259-A2	2	PVM	PVM	PVM_CD163
M33789-2-AGGCCACTCACCGCTT-1	M33789	M	NPSAD-259-A2	2	MG	Homeo	Homeo_PICALM
M33789-2-AGGTAGGTCAAAGAAC-1	M33789	M	NPSAD-259-A2	2	MG	Homeo	Homeo_PICALM
M33789-2-AGGTTACAGAGACAAG-1	M33789	M	NPSAD-259-A2	2	MG	Homeo	Homeo_PICALM
M33789-2-AGTCAACGTACAAGTA-1	M33789	M	NPSAD-259-A2	2	MG	Homeo	Homeo_PICALM
M33789-2-AGTTCCCTCGCCAGAC-1	M33789	M	NPSAD-259-A2	2	MG	ADAM	ADAM_GPNMB
M33789-2-ATCCATTTCAGCGCAC-1	M33789	M	NPSAD-259-A2	2	MG	Homeo	Homeo_PICALM
M33789-2-ATCCGTCGTTAGAGTA-1	M33789	M	NPSAD-259-A2	2	PVM	PVM	PVM_CD163
M33789-2-ATCGGCGCATCAACCA-1	M33789	M	NPSAD-259-A2	2	MG	Homeo	Homeo_PICALM
M33789-2-ATGCCTCGTACGGCAA-1	M33789	M	NPSAD-259-A2	2	MG	Homeo	Homeo_PICALM
M33789-2-ATTACCTAGGGTGAAA-1	M33789	M	NPSAD-259-A2	2	MG	Homeo	Homeo_PICALM
M33789-2-ATTACCTAGTCACGCC-1	M33789	M	NPSAD-259-A2	2	MG	Homeo	Homeo_PICALM
M33789-2-ATTCAGGAGCTCGACC-1	M33789	M	NPSAD-259-A2	2	MG	Homeo	Homeo_PICALM
M33789-2-ATTCATCGTTCTATCT-1	M33789	M	NPSAD-259-A2	2	MG	Homeo	Homeo_PICALM
M33789-2-ATTCTACCAGCGAGTA-1	M33789	M	NPSAD-259-A2	2	MG	Homeo	Homeo_FRMD4A
M33789-2-CAAAGAACACGTACAT-1	M33789	M	NPSAD-259-A2	2	MG	Homeo	Homeo_PICALM
M33789-2-CAACGGCAGTATGGAT-1	M33789	M	NPSAD-259-A2	2	MG	ADAM	ADAM_GPNMB
M33789-2-CACCGTTGTGGCCTCA-1	M33789	M	NPSAD-259-A2	2	MG	Homeo	Homeo_PICALM
M33789-2-CACGAATTCTACGCGG-1	M33789	M	NPSAD-259-A2	2	MG	Homeo	Homeo_PICALM
M33789-2-CACGTGGGTGTCATCA-1	M33789	M	NPSAD-259-A2	2	PVM	PVM	PVM_CD163
M33789-2-CACGTGGTCGGCCTTT-1	M33789	M	NPSAD-259-A2	2	MG	Homeo	Homeo_PICALM
M33789-2-CAGCGTGCATCATCCC-1	M33789	M	NPSAD-259-A2	2	MG	Homeo	Homeo_FRMD4A
M33789-2-CAGGCCAGTTCCGCGA-1	M33789	M	NPSAD-259-A2	2	MG	Adapt	Adapt_HIF1A
M33789-2-CAGGGCTGTGTCCTAA-1	M33789	M	NPSAD-259-A2	2	MG	Homeo	Homeo_PICALM
M33789-2-CAGTTAGCATCCGGTG-1	M33789	M	NPSAD-259-A2	2	MG	Homeo	Homeo_PICALM
M33789-2-CAGTTAGTCCACCCTA-1	M33789	M	NPSAD-259-A2	2	MG	Adapt	Adapt_TMEM163
M33789-2-CATCAAGGTTCATCTT-1	M33789	M	NPSAD-259-A2	2	MG	Homeo	Homeo_PICALM
M33789-2-CATCCACGTCAAAGAT-1	M33789	M	NPSAD-259-A2	2	MG	Homeo	Homeo_PICALM
M33789-2-CATGCAACAGGTGGAT-1	M33789	M	NPSAD-259-A2	2	MG	Homeo	Homeo_PICALM
M33789-2-CCACGAGAGAGGGTAA-1	M33789	M	NPSAD-259-A2	2	MG	ADAM	ADAM_GPNMB
M33789-2-CCACGTTAGTCGCCAC-1	M33789	M	NPSAD-259-A2	2	MG	Homeo	Homeo_PICALM
M33789-2-CCCAACTTCATTCATC-1	M33789	M	NPSAD-259-A2	2	MG	Homeo	Homeo_PICALM
M33789-2-CCCTTAGTCGGTCGAC-1	M33789	M	NPSAD-259-A2	2	MG	Homeo	Homeo_PICALM
M33789-2-CCGGTAGCATCGAACT-1	M33789	M	NPSAD-259-A2	2	PVM	PVM	PVM_CD163
M33789-2-CCGGTGATCAGGTAAA-1	M33789	M	NPSAD-259-A2	2	MG	Homeo	Homeo_PICALM
M33789-2-CCTTCAGGTCTTTCAT-1	M33789	M	NPSAD-259-A2	2	MG	ADAM	ADAM_GPNMB
M33789-2-CGATGGCGTACAGGTG-1	M33789	M	NPSAD-259-A2	2	MG	Homeo	Homeo_PICALM
M33789-2-CGCATAAAGGCTGAAC-1	M33789	M	NPSAD-259-A2	2	MG	Adapt	Adapt_HIST
M33789-2-CGCATAATCTGAGAAA-1	M33789	M	NPSAD-259-A2	2	MG	Homeo	Homeo_PICALM
M33789-2-CGTCAAACAACGAGGT-1	M33789	M	NPSAD-259-A2	2	MG	ADAM	ADAM_GPNMB
M33789-2-CGTTAGAGTACAGAAT-1	M33789	M	NPSAD-259-A2	2	MG	Homeo	Homeo_PICALM
M33789-2-CTCAAGATCACAATGC-1	M33789	M	NPSAD-259-A2	2	MG	Adapt	Adapt_IFI44L
M33789-2-CTCAGAAAGGACTTCT-1	M33789	M	NPSAD-259-A2	2	MG	Homeo	Homeo_PICALM
M33789-2-CTCCAACTCATCAGTG-1	M33789	M	NPSAD-259-A2	2	MG	Homeo	Homeo_PICALM
M33789-2-CTCCCAACATTCACCC-1	M33789	M	NPSAD-259-A2	2	MG	Homeo	Homeo_PICALM
M33789-2-CTCCCTCTCCATCCGT-1	M33789	M	NPSAD-259-A2	2	MG	Homeo	Homeo_PICALM
M33789-2-CTCCTTTCATCCGTGG-1	M33789	M	NPSAD-259-A2	2	MG	Adapt	Adapt_HIST
M33789-2-CTGAATGAGTCTCGTA-1	M33789	M	NPSAD-259-A2	2	MG	Adapt	Adapt_AIF1
M33789-2-CTGGACGTCGCGGACT-1	M33789	M	NPSAD-259-A2	2	MG	ADAM	ADAM_GPNMB
M33789-2-CTGTCGTCACTGGATT-1	M33789	M	NPSAD-259-A2	2	MG	Homeo	Homeo_PICALM
M33789-2-CTGTGAAAGTCTACCA-1	M33789	M	NPSAD-259-A2	2	MG	Homeo	Homeo_PICALM
M33789-2-GAAATGACAGCTGAGA-1	M33789	M	NPSAD-259-A2	2	MG	Adapt	Adapt_HIST
M33789-2-GAAGGGTTCTCACCCA-1	M33789	M	NPSAD-259-A2	2	PVM	PVM	PVM_CD163
M33789-2-GACACGCAGATGCAGC-1	M33789	M	NPSAD-259-A2	2	MG	Homeo	Homeo_FRMD4A
M33789-2-GACTTCCGTATGGGAC-1	M33789	M	NPSAD-259-A2	2	MG	Adapt	Adapt_HIF1A
M33789-2-GAGAAATAGTGAGTTA-1	M33789	M	NPSAD-259-A2	2	MG	Adapt	Adapt_HIST
M33789-2-GAGACCCGTGTTCCAA-1	M33789	M	NPSAD-259-A2	2	MG	Homeo	Homeo_PICALM
M33789-2-GAGACCCTCGTTCTCG-1	M33789	M	NPSAD-259-A2	2	PVM	PVM	PVM_CD163
M33789-2-GAGACTTGTAAGGCTG-1	M33789	M	NPSAD-259-A2	2	MG	Homeo	Homeo_PICALM
M33789-2-GAGCCTGCACTAGGTT-1	M33789	M	NPSAD-259-A2	2	PVM	PVM	PVM_CD163
M33789-2-GAGGGATCATGGCGCT-1	M33789	M	NPSAD-259-A2	2	MG	ADAM	ADAM_GPNMB
M33789-2-GAGTCATAGACAGCGT-1	M33789	M	NPSAD-259-A2	2	MG	Homeo	Homeo_PICALM
M33789-2-GATCACACATCACCAA-1	M33789	M	NPSAD-259-A2	2	PVM	PVM	PVM_CD163
M33789-2-GATCATGCAACTGGTT-1	M33789	M	NPSAD-259-A2	2	MG	Homeo	Homeo_PICALM
M33789-2-GATGATCCAAGGCAAC-1	M33789	M	NPSAD-259-A2	2	MG	Adapt	Adapt_AIF1
M33789-2-GATGCTAGTGACATCT-1	M33789	M	NPSAD-259-A2	2	MG	exAM	exAM_ERN1
M33789-2-GATGGAGAGGTTGCCC-1	M33789	M	NPSAD-259-A2	2	PVM	PVM	PVM_CD163
M33789-2-GCCGTGATCTAGACAC-1	M33789	M	NPSAD-259-A2	2	MG	Homeo	Homeo_PICALM
M33789-2-GCGTGCAGTTTCGTTT-1	M33789	M	NPSAD-259-A2	2	PVM	PVM	PVM_CD163
M33789-2-GGAACCCAGCGCACAA-1	M33789	M	NPSAD-259-A2	2	PVM	PVM	PVM_CD163
M33789-2-GGAGCAAAGCCAAGCA-1	M33789	M	NPSAD-259-A2	2	MG	Homeo	Homeo_PICALM
M33789-2-GGAGGATAGATGAATC-1	M33789	M	NPSAD-259-A2	2	MG	Homeo	Homeo_PICALM
M33789-2-GGCACGTTCTTTGGAG-1	M33789	M	NPSAD-259-A2	2	PVM	PVM	PVM_CD163
M33789-2-GGGAAGTTCAGTCATG-1	M33789	M	NPSAD-259-A2	2	MG	ADAM	ADAM_GPNMB
M33789-2-GGGACTCGTGGCTTAT-1	M33789	M	NPSAD-259-A2	2	MG	Homeo	Homeo_PICALM
M33789-2-GGGATCCAGTGCCCGT-1	M33789	M	NPSAD-259-A2	2	MG	Homeo	Homeo_PICALM
M33789-2-GGTAGAGCATGCCGGT-1	M33789	M	NPSAD-259-A2	2	MG	Homeo	Homeo_PICALM
M33789-2-GGTTCTCAGCCGTAAG-1	M33789	M	NPSAD-259-A2	2	MG	Homeo	Homeo_PICALM
M33789-2-GTACAACCACGTCGGT-1	M33789	M	NPSAD-259-A2	2	MG	Adapt	Adapt_HIST
M33789-2-GTAGAAATCTCTCTAA-1	M33789	M	NPSAD-259-A2	2	MG	Adapt	Adapt_IFI44L
M33789-2-GTAGGTTTCGTCCTTG-1	M33789	M	NPSAD-259-A2	2	MG	Homeo	Homeo_PICALM
M33789-2-GTCAAACGTCGTACTA-1	M33789	M	NPSAD-259-A2	2	PVM	PVM	PVM_CD163
M33789-2-GTCAGCGGTATACCTG-1	M33789	M	NPSAD-259-A2	2	MG	Adapt	Adapt_TMEM163
M33789-2-GTGGGAAGTCAGTCCG-1	M33789	M	NPSAD-259-A2	2	MG	Homeo	Homeo_PICALM
M33789-2-GTGTTAGTCGCTCTCA-1	M33789	M	NPSAD-259-A2	2	MG	Homeo	Homeo_PICALM
M33789-2-GTTCATTCAAGACGGT-1	M33789	M	NPSAD-259-A2	2	MG	Homeo	Homeo_PICALM
M33789-2-GTTCATTTCGTGCGAC-1	M33789	M	NPSAD-259-A2	2	MG	Homeo	Homeo_PICALM
M33789-2-GTTCCGTTCATACAGC-1	M33789	M	NPSAD-259-A2	2	MG	Homeo	Homeo_PICALM
M33789-2-GTTCGCTCAGCAATTC-1	M33789	M	NPSAD-259-A2	2	MG	Homeo	Homeo_PICALM
M33789-2-GTTGCGGGTACGACTT-1	M33789	M	NPSAD-259-A2	2	MG	Homeo	Homeo_PICALM
M33789-2-GTTTACTGTCATATGC-1	M33789	M	NPSAD-259-A2	2	PVM	PVM	PVM_CD163
M33789-2-TACAGGTTCGCTTGCT-1	M33789	M	NPSAD-259-A2	2	PVM	PVM	PVM_CD163
M33789-2-TACCTGCTCTCCAAGA-1	M33789	M	NPSAD-259-A2	2	MG	Homeo	Homeo_PICALM
M33789-2-TACGGTAAGCGCTGCT-1	M33789	M	NPSAD-259-A2	2	MG	Homeo	Homeo_PICALM
M33789-2-TACTGCCAGTAGGATT-1	M33789	M	NPSAD-259-A2	2	MG	Homeo	Homeo_PICALM
M33789-2-TACTGCCGTGGTCTGC-1	M33789	M	NPSAD-259-A2	2	MG	ADAM	ADAM_GPNMB
M33789-2-TACTTACCATGCGGTC-1	M33789	M	NPSAD-259-A2	2	MG	Homeo	Homeo_FRMD4A
M33789-2-TAGCACAAGACCAAGC-1	M33789	M	NPSAD-259-A2	2	MG	Homeo	Homeo_PICALM
M33789-2-TATGTTCAGCCTGTGC-1	M33789	M	NPSAD-259-A2	2	PVM	PVM	PVM_CD163
M33789-2-TATTCCAAGAATCGTA-1	M33789	M	NPSAD-259-A2	2	MG	Homeo	Homeo_PICALM
M33789-2-TCAATCTAGTATGACA-1	M33789	M	NPSAD-259-A2	2	MG	Homeo	Homeo_PICALM
M33789-2-TCACAAGCAGACCGCT-1	M33789	M	NPSAD-259-A2	2	PVM	PVM	PVM_CD163
M33789-2-TCACACCAGATGGTAT-1	M33789	M	NPSAD-259-A2	2	MG	Homeo	Homeo_PICALM
M33789-2-TCACGGGAGAGCAACC-1	M33789	M	NPSAD-259-A2	2	MG	Homeo	Homeo_PICALM
M33789-2-TCAGTGAAGTTTGGCT-1	M33789	M	NPSAD-259-A2	2	MG	Homeo	Homeo_PICALM
M33789-2-TCAGTTTGTGGGCTCT-1	M33789	M	NPSAD-259-A2	2	MG	Homeo	Homeo_PICALM
M33789-2-TCCGGGAGTATCGAAA-1	M33789	M	NPSAD-259-A2	2	MG	ADAM	ADAM_GPNMB
M33789-2-TCCTGCAGTCGCACAC-1	M33789	M	NPSAD-259-A2	2	MG	Homeo	Homeo_PICALM
M33789-2-TCGATTTGTGTGTCCG-1	M33789	M	NPSAD-259-A2	2	MG	Homeo	Homeo_FRMD4A
M33789-2-TCGGGTGTCTATTCGT-1	M33789	M	NPSAD-259-A2	2	MG	Homeo	Homeo_PICALM
M33789-2-TCTACATTCGCTTGCT-1	M33789	M	NPSAD-259-A2	2	MG	Homeo	Homeo_PICALM
M33789-2-TGAGCATTCAGTGGGA-1	M33789	M	NPSAD-259-A2	2	MG	Homeo	Homeo_PICALM
M33789-2-TGATCAGAGCTGACAG-1	M33789	M	NPSAD-259-A2	2	MG	Homeo	Homeo_PICALM
M33789-2-TGCTTGCAGGTAGATT-1	M33789	M	NPSAD-259-A2	2	PVM	PVM	PVM_CD163
M33789-2-TGGCGTGCAGTCGGAA-1	M33789	M	NPSAD-259-A2	2	PVM	PVM	PVM_CD163
M33789-2-TGGCGTGTCTTCCACG-1	M33789	M	NPSAD-259-A2	2	MG	Homeo	Homeo_FRMD4A
M33789-2-TGGGAGACAATCAGCT-1	M33789	M	NPSAD-259-A2	2	PVM	PVM	PVM_CD163
M33789-2-TGGGCGTCAAACGTGG-1	M33789	M	NPSAD-259-A2	2	MG	Homeo	Homeo_PICALM
M33789-2-TGTGCGGCAGGGTTGA-1	M33789	M	NPSAD-259-A2	2	MG	Homeo	Homeo_PICALM
M33789-2-TGTTCCGCACGGTGAA-1	M33789	M	NPSAD-259-A2	2	MG	Homeo	Homeo_PICALM
M33789-2-TGTTCTACAAGGATGC-1	M33789	M	NPSAD-259-A2	2	MG	ADAM	ADAM_GPNMB
M33789-2-TGTTTGTCATGACGTT-1	M33789	M	NPSAD-259-A2	2	MG	Homeo	Homeo_PICALM
M33789-2-TGTTTGTGTACAGTCT-1	M33789	M	NPSAD-259-A2	2	MG	Homeo	Homeo_PICALM
M33789-2-TTAATCCAGTCCTGCG-1	M33789	M	NPSAD-259-A2	2	MG	Homeo	Homeo_PICALM
M33789-2-TTAGGGTAGACGGTTG-1	M33789	M	NPSAD-259-A2	2	MG	Homeo	Homeo_FRMD4A
M33789-2-TTCCTTCTCGTTCAGA-1	M33789	M	NPSAD-259-A2	2	MG	Homeo	Homeo_PICALM
M33789-2-TTCGATTGTATGGAAT-1	M33789	M	NPSAD-259-A2	2	MG	Homeo	Homeo_PICALM
M33789-2-TTCTTGATCGTGTGAT-1	M33789	M	NPSAD-259-A2	2	MG	Homeo	Homeo_PICALM
M33789-2-TTGGATGCACTTCAAG-1	M33789	M	NPSAD-259-A2	2	MG	Homeo	Homeo_PICALM
M33789-2-TTGGATGGTACTCGTA-1	M33789	M	NPSAD-259-A2	2	MG	ADAM	ADAM_GPNMB
M33789-2-TTGGGTAAGCCGAATG-1	M33789	M	NPSAD-259-A2	2	MG	Homeo	Homeo_PICALM
M33789-2-TTGGTTTGTGTAGTGG-1	M33789	M	NPSAD-259-A2	2	MG	Homeo	Homeo_PICALM
M33789-2-TTGGTTTTCCTAACAG-1	M33789	M	NPSAD-259-A2	2	MG	Homeo	Homeo_PICALM
M33789-2-TTTGGTTTCACCATAG-1	M33789	M	NPSAD-259-A2	2	MG	ADAM	ADAM_GPNMB
M33868-1-AAACGAAAGGGCAGAG-0	M33868	M	NPSAD-20210119-A1	1	MG	Homeo	Homeo_PICALM
M33868-1-AAACGAATCTAGTACG-0	M33868	M	NPSAD-20210119-A1	1	PVM	PVM	PVM_CD163
M33868-1-AAAGTCCGTATCGCAT-0	M33868	M	NPSAD-20210119-A1	1	MG	Adapt	Adapt_HIST
M33868-1-AAATGGACAATTCACG-0	M33868	M	NPSAD-20210119-A1	1	MG	Homeo	Homeo_PICALM
M33868-1-AACAAGATCTGCGAGC-0	M33868	M	NPSAD-20210119-A1	1	MG	Homeo	Homeo_PICALM
M33868-1-AACACACCAAGCGCTC-0	M33868	M	NPSAD-20210119-A1	1	MG	Prolif	Prolif_MKI67
M33868-1-AACCTGAGTACAATAG-0	M33868	M	NPSAD-20210119-A1	1	MG	Homeo	Homeo_PICALM
M33868-1-AACGTCATCTTAGGAC-0	M33868	M	NPSAD-20210119-A1	1	MG	Prolif	Prolif_MKI67
M33868-1-AAGATAGCAGTCAGTT-0	M33868	M	NPSAD-20210119-A1	1	MG	Prolif	Prolif_MKI67
M33868-1-AAGGTAAGTACACGTT-0	M33868	M	NPSAD-20210119-A1	1	MG	Adapt	Adapt_HIST
M33868-1-ACATCGATCTAGTTCT-0	M33868	M	NPSAD-20210119-A1	1	MG	Homeo	Homeo_PICALM
M33868-1-ACCAACATCATGCCAA-0	M33868	M	NPSAD-20210119-A1	1	MG	Homeo	Homeo_FRMD4A
M33868-1-ACCAACATCATGGCCG-0	M33868	M	NPSAD-20210119-A1	1	MG	ADAM	ADAM_GPNMB
M33868-1-ACCACAATCCAATCCC-0	M33868	M	NPSAD-20210119-A1	1	MG	Prolif	Prolif_MKI67
M33868-1-ACCATTTCAACACTAC-0	M33868	M	NPSAD-20210119-A1	1	MG	Homeo	Homeo_PICALM
M33868-1-ACCATTTCATTCCTAT-0	M33868	M	NPSAD-20210119-A1	1	MG	Homeo	Homeo_PICALM
M33868-1-ACCTGAAAGCGATCGA-0	M33868	M	NPSAD-20210119-A1	1	PVM	PVM	PVM_CD163
M33868-1-ACGCACGCAGTCAGCC-0	M33868	M	NPSAD-20210119-A1	1	MG	Prolif	Prolif_MKI67
M33868-1-ACGGGTCCAGATTTCG-0	M33868	M	NPSAD-20210119-A1	1	MG	Homeo	Homeo_PICALM
M33868-1-ACTATCTGTTGGCTAT-0	M33868	M	NPSAD-20210119-A1	1	MG	Adapt	Adapt_AIF1
M33868-1-ACTCTCGGTTACACTG-0	M33868	M	NPSAD-20210119-A1	1	MG	Homeo	Homeo_PICALM
M33868-1-AGAACCTTCTGCGAGC-0	M33868	M	NPSAD-20210119-A1	1	MG	Adapt	Adapt_TMEM163
M33868-1-AGACCATAGGCCGCTT-0	M33868	M	NPSAD-20210119-A1	1	MG	Homeo	Homeo_PICALM
M33868-1-AGACCCGGTTCCCAAA-0	M33868	M	NPSAD-20210119-A1	1	MG	Adapt	Adapt_HIST
M33868-1-AGATCGTTCACCTCAC-0	M33868	M	NPSAD-20210119-A1	1	MG	Homeo	Homeo_PICALM
M33868-1-AGCTTCCCAGCTTTCC-0	M33868	M	NPSAD-20210119-A1	1	MG	Homeo	Homeo_PICALM
M33868-1-AGGACGAGTAGGTGCA-0	M33868	M	NPSAD-20210119-A1	1	MG	Adapt	Adapt_TMEM163
M33868-1-AGGTCATAGTGGTGGT-0	M33868	M	NPSAD-20210119-A1	1	MG	Adapt	Adapt_CCL3
M33868-1-AGTCATGGTTCAATCG-0	M33868	M	NPSAD-20210119-A1	1	MG	Adapt	Adapt_HIF1A
M33868-1-ATCACGAAGGACGGAG-0	M33868	M	NPSAD-20210119-A1	1	MG	Adapt	Adapt_HIST
M33868-1-ATCCATTCAGGTTCAT-0	M33868	M	NPSAD-20210119-A1	1	MG	Homeo	Homeo_FRMD4A
M33868-1-ATCGTAGAGCAATTAG-0	M33868	M	NPSAD-20210119-A1	1	MG	Prolif	Prolif_MKI67
M33868-1-ATCGTAGTCGGACTTA-0	M33868	M	NPSAD-20210119-A1	1	MG	Homeo	Homeo_PICALM
M33868-1-ATCGTCCAGGTGCAGT-0	M33868	M	NPSAD-20210119-A1	1	MG	ADAM	ADAM_GPNMB
M33868-1-ATCGTGAGTGGTTTGT-0	M33868	M	NPSAD-20210119-A1	1	MG	Homeo	Homeo_PICALM
M33868-1-ATGAGGGCAGCTGTGC-0	M33868	M	NPSAD-20210119-A1	1	PVM	PVM	PVM_CD163
M33868-1-ATTACTCGTTCTTGTT-0	M33868	M	NPSAD-20210119-A1	1	MG	Prolif	Prolif_MKI67
M33868-1-ATTCCCGAGCGAACTG-0	M33868	M	NPSAD-20210119-A1	1	MG	Homeo	Homeo_FRMD4A
M33868-1-ATTCCCGTCGAGCACC-0	M33868	M	NPSAD-20210119-A1	1	MG	exAM	exAM_ERN1
M33868-1-ATTCGTTCATGGGTCC-0	M33868	M	NPSAD-20210119-A1	1	MG	Homeo	Homeo_FRMD4A
M33868-1-ATTGGGTCACCGAATT-0	M33868	M	NPSAD-20210119-A1	1	MG	Adapt	Adapt_AIF1
M33868-1-CAACGGCTCTGATTCT-0	M33868	M	NPSAD-20210119-A1	1	MG	Homeo	Homeo_PICALM
M33868-1-CAAGACTTCCGGGACT-0	M33868	M	NPSAD-20210119-A1	1	MG	Homeo	Homeo_PICALM
M33868-1-CAAGCTAGTACTGCGC-0	M33868	M	NPSAD-20210119-A1	1	MG	Homeo	Homeo_PICALM
M33868-1-CAAGGGATCTCTCAAT-0	M33868	M	NPSAD-20210119-A1	1	MG	Homeo	Homeo_FRMD4A
M33868-1-CACTGTCAGGACAGTC-0	M33868	M	NPSAD-20210119-A1	1	MG	Adapt	Adapt_HIST
M33868-1-CAGATCAAGATACCAA-0	M33868	M	NPSAD-20210119-A1	1	MG	Homeo	Homeo_PICALM
M33868-1-CAGTGCGTCCAACCGG-0	M33868	M	NPSAD-20210119-A1	1	MG	Adapt	Adapt_AIF1
M33868-1-CATCCACCACTCCGAG-0	M33868	M	NPSAD-20210119-A1	1	MG	Prolif	Prolif_MKI67
M33868-1-CATCGGGTCTACGGGC-0	M33868	M	NPSAD-20210119-A1	1	PVM	PVM	PVM_CD163
M33868-1-CATGGATTCTAGCCAA-0	M33868	M	NPSAD-20210119-A1	1	MG	Homeo	Homeo_PICALM
M33868-1-CCACCATTCATTGCGA-0	M33868	M	NPSAD-20210119-A1	1	MG	Homeo	Homeo_PICALM
M33868-1-CCCGGAAAGGTATCTC-0	M33868	M	NPSAD-20210119-A1	1	MG	Homeo	Homeo_PICALM
M33868-1-CCGGTAGAGAGAAGGT-0	M33868	M	NPSAD-20210119-A1	1	MG	Homeo	Homeo_PICALM
M33868-1-CCGTAGGAGAGGATGA-0	M33868	M	NPSAD-20210119-A1	1	MG	Homeo	Homeo_FRMD4A
M33868-1-CCGTTCATCTTTGCTA-0	M33868	M	NPSAD-20210119-A1	1	MG	Homeo	Homeo_PICALM
M33868-1-CCTACGTGTGTCCTAA-0	M33868	M	NPSAD-20210119-A1	1	MG	Adapt	Adapt_HIST
M33868-1-CCTATCGAGCGTGCCT-0	M33868	M	NPSAD-20210119-A1	1	MG	Homeo	Homeo_FRMD4A
M33868-1-CCTCCAAAGTGGTTAA-0	M33868	M	NPSAD-20210119-A1	1	MG	Prolif	Prolif_MKI67
M33868-1-CCTGCATCAGTAGATA-0	M33868	M	NPSAD-20210119-A1	1	MG	Homeo	Homeo_FRMD4A
M33868-1-CCTTCAGAGTTGGAAT-0	M33868	M	NPSAD-20210119-A1	1	MG	Homeo	Homeo_PICALM
M33868-1-CCTTCAGCACATCATG-0	M33868	M	NPSAD-20210119-A1	1	MG	Homeo	Homeo_PICALM
M33868-1-CGAGTTAAGACCACGA-0	M33868	M	NPSAD-20210119-A1	1	MG	Homeo	Homeo_FRMD4A
M33868-1-CGAGTTATCTGCGATA-0	M33868	M	NPSAD-20210119-A1	1	MG	Homeo	Homeo_PICALM
M33868-1-CGCATGGAGGATTTCC-0	M33868	M	NPSAD-20210119-A1	1	MG	Prolif	Prolif_MKI67
M33868-1-CGCCAGAGTTATCTGG-0	M33868	M	NPSAD-20210119-A1	1	MG	Homeo	Homeo_PICALM
M33868-1-CGGGACTGTTTCGTGA-0	M33868	M	NPSAD-20210119-A1	1	MG	Adapt	Adapt_AIF1
M33868-1-CGTGATACATCTCAAG-0	M33868	M	NPSAD-20210119-A1	1	MG	Adapt	Adapt_AIF1
M33868-1-CTAACTTCATATCTCT-0	M33868	M	NPSAD-20210119-A1	1	MG	Homeo	Homeo_PICALM
M33868-1-CTAGACAAGTAGGAAG-0	M33868	M	NPSAD-20210119-A1	1	MG	Adapt	Adapt_AIF1
M33868-1-CTCAACCTCGTCGACG-0	M33868	M	NPSAD-20210119-A1	1	MG	Homeo	Homeo_FRMD4A
M33868-1-CTCAGGGTCCGAGAAG-0	M33868	M	NPSAD-20210119-A1	1	MG	Homeo	Homeo_PICALM
M33868-1-CTCTCAGAGCAGCAGT-0	M33868	M	NPSAD-20210119-A1	1	MG	Homeo	Homeo_PICALM
M33868-1-CTCTCGACAAGGATGC-0	M33868	M	NPSAD-20210119-A1	1	PVM	PVM	PVM_CD163
M33868-1-CTGATCCGTACGTGTT-0	M33868	M	NPSAD-20210119-A1	1	MG	Homeo	Homeo_PICALM
M33868-1-CTGGCAGAGCATGCAG-0	M33868	M	NPSAD-20210119-A1	1	MG	Homeo	Homeo_PICALM
M33868-1-CTGTATTTCCCGAACG-0	M33868	M	NPSAD-20210119-A1	1	MG	Homeo	Homeo_FRMD4A
M33868-1-CTTTCAACAATCTCTT-0	M33868	M	NPSAD-20210119-A1	1	MG	Homeo	Homeo_PICALM
M33868-1-CTTTCGGGTGTCCAAT-0	M33868	M	NPSAD-20210119-A1	1	PVM	PVM	PVM_CD163
M33868-1-GAAGGGTTCTGACCCT-0	M33868	M	NPSAD-20210119-A1	1	MG	Homeo	Homeo_PICALM
M33868-1-GAAGTAAAGTGCAGGT-0	M33868	M	NPSAD-20210119-A1	1	MG	Homeo	Homeo_FRMD4A
M33868-1-GACAGCCTCGCTTAAG-0	M33868	M	NPSAD-20210119-A1	1	MG	Homeo	Homeo_FRMD4A
M33868-1-GACCGTGTCCAAGCCG-0	M33868	M	NPSAD-20210119-A1	1	MG	Adapt	Adapt_AIF1
M33868-1-GACGTTATCGCAATGT-0	M33868	M	NPSAD-20210119-A1	1	PVM	PVM	PVM_CD163
M33868-1-GACTTCCAGTATGATG-0	M33868	M	NPSAD-20210119-A1	1	MG	Homeo	Homeo_PICALM
M33868-1-GACTTCCTCTTAGTTC-0	M33868	M	NPSAD-20210119-A1	1	MG	Homeo	Homeo_PICALM
M33868-1-GAGAAATTCGCACTCT-0	M33868	M	NPSAD-20210119-A1	1	MG	Homeo	Homeo_FRMD4A
M33868-1-GAGAGGTGTCAGTCGC-0	M33868	M	NPSAD-20210119-A1	1	MG	Adapt	Adapt_HIST
M33868-1-GATAGAAGTTATGGTC-0	M33868	M	NPSAD-20210119-A1	1	MG	Adapt	Adapt_IFI44L
M33868-1-GATCAGTGTCGCCACA-0	M33868	M	NPSAD-20210119-A1	1	MG	Adapt	Adapt_HIST
M33868-1-GATCCCTGTCGTTCAA-0	M33868	M	NPSAD-20210119-A1	1	MG	Homeo	Homeo_PICALM
M33868-1-GCAGCTGAGGCGAACT-0	M33868	M	NPSAD-20210119-A1	1	MG	ADAM	ADAM_GPNMB
M33868-1-GCGATCGCATAATCGC-0	M33868	M	NPSAD-20210119-A1	1	MG	Homeo	Homeo_PICALM
M33868-1-GCTCAAAAGCTGGCCT-0	M33868	M	NPSAD-20210119-A1	1	PVM	PVM	PVM_CD163
M33868-1-GCTGCAGGTGCAATGG-0	M33868	M	NPSAD-20210119-A1	1	PVM	PVM	PVM_CD163
M33868-1-GCTGGGTAGCTGAGCA-0	M33868	M	NPSAD-20210119-A1	1	PVM	PVM	PVM_CD163
M33868-1-GGAATCTGTCGGTAAG-0	M33868	M	NPSAD-20210119-A1	1	MG	Homeo	Homeo_PICALM
M33868-1-GGATCTATCCACAGCG-0	M33868	M	NPSAD-20210119-A1	1	MG	Homeo	Homeo_FRMD4A
M33868-1-GGATGTTCATGTTCGA-0	M33868	M	NPSAD-20210119-A1	1	MG	Adapt	Adapt_HIST
M33868-1-GGCTTGGAGACTTGTC-0	M33868	M	NPSAD-20210119-A1	1	MG	Homeo	Homeo_PICALM
M33868-1-GGGCGTTAGGTAGATT-0	M33868	M	NPSAD-20210119-A1	1	MG	Adapt	Adapt_IFI44L
M33868-1-GGGCTACGTAGAGCTG-0	M33868	M	NPSAD-20210119-A1	1	MG	Homeo	Homeo_PICALM
M33868-1-GGGTCACCACGTATAC-0	M33868	M	NPSAD-20210119-A1	1	MG	Homeo	Homeo_FRMD4A
M33868-1-GGTCTGGAGATCGACG-0	M33868	M	NPSAD-20210119-A1	1	MG	Homeo	Homeo_PICALM
M33868-1-GTAGGAGCACTATGTG-0	M33868	M	NPSAD-20210119-A1	1	PVM	PVM	PVM_CD163
M33868-1-GTCATCCGTACAGCGA-0	M33868	M	NPSAD-20210119-A1	1	MG	Homeo	Homeo_PICALM
M33868-1-GTCCCATCATACCACA-0	M33868	M	NPSAD-20210119-A1	1	PVM	PVM	PVM_CD163
M33868-1-GTCGAATCAGACGCTC-0	M33868	M	NPSAD-20210119-A1	1	MG	Adapt	Adapt_IFI44L
M33868-1-GTCGCGAGTCTACATG-0	M33868	M	NPSAD-20210119-A1	1	MG	Adapt	Adapt_IFI44L
M33868-1-GTGTAACAGTGAGGTC-0	M33868	M	NPSAD-20210119-A1	1	MG	Adapt	Adapt_HIST
M33868-1-GTGTCCTAGAATGTTG-0	M33868	M	NPSAD-20210119-A1	1	MG	Homeo	Homeo_FRMD4A
M33868-1-GTGTTCCGTCGGAACA-0	M33868	M	NPSAD-20210119-A1	1	MG	Prolif	Prolif_MKI67
M33868-1-GTTACCCGTATTGAGA-0	M33868	M	NPSAD-20210119-A1	1	MG	Homeo	Homeo_PICALM
M33868-1-GTTCTATAGCTATCCA-0	M33868	M	NPSAD-20210119-A1	1	MG	Homeo	Homeo_PICALM
M33868-1-GTTGTCCTCTCAGAAC-0	M33868	M	NPSAD-20210119-A1	1	PVM	PVM	PVM_CD163
M33868-1-GTTGTGAGTACCGGAA-0	M33868	M	NPSAD-20210119-A1	1	PVM	PVM	PVM_CD163
M33868-1-TAATTCCCAGTTCCAA-0	M33868	M	NPSAD-20210119-A1	1	MG	Adapt	Adapt_HIST
M33868-1-TACCGAATCATCCCGT-0	M33868	M	NPSAD-20210119-A1	1	PVM	PVM	PVM_CD163
M33868-1-TACTGCCCATCATGAC-0	M33868	M	NPSAD-20210119-A1	1	MG	ADAM	ADAM_GPNMB
M33868-1-TACTTCACAGCAGTGA-0	M33868	M	NPSAD-20210119-A1	1	MG	Adapt	Adapt_HIST
M33868-1-TACTTGTAGCAGCAGT-0	M33868	M	NPSAD-20210119-A1	1	MG	ADAM	ADAM_GPNMB
M33868-1-TAGAGTCAGCAAACAT-0	M33868	M	NPSAD-20210119-A1	1	PVM	PVM	PVM_CD163
M33868-1-TATCTGTAGTGTTGAA-0	M33868	M	NPSAD-20210119-A1	1	MG	Homeo	Homeo_FRMD4A
M33868-1-TCACATTAGCTCCACG-0	M33868	M	NPSAD-20210119-A1	1	MG	Adapt	Adapt_HIST
M33868-1-TCACTATAGCGTGAAC-0	M33868	M	NPSAD-20210119-A1	1	MG	Homeo	Homeo_FRMD4A
M33868-1-TCAGTCCTCGGCTGTG-0	M33868	M	NPSAD-20210119-A1	1	MG	Homeo	Homeo_PICALM
M33868-1-TCATGGACAACAACAA-0	M33868	M	NPSAD-20210119-A1	1	PVM	PVM	PVM_CD163
M33868-1-TCATTTGTCGACGATT-0	M33868	M	NPSAD-20210119-A1	1	MG	Homeo	Homeo_PICALM
M33868-1-TCCATCGGTCATATGC-0	M33868	M	NPSAD-20210119-A1	1	PVM	PVM	PVM_CD163
M33868-1-TCCCAGTGTGCCGGTT-0	M33868	M	NPSAD-20210119-A1	1	MG	Homeo	Homeo_PICALM
M33868-1-TCCCAGTTCTTAGTTC-0	M33868	M	NPSAD-20210119-A1	1	MG	Homeo	Homeo_PICALM
M33868-1-TCTTCCTTCCATAGGT-0	M33868	M	NPSAD-20210119-A1	1	MG	Homeo	Homeo_PICALM
M33868-1-TCTTCCTTCGGTAAGG-0	M33868	M	NPSAD-20210119-A1	1	MG	Adapt	Adapt_AIF1
M33868-1-TGCTGAATCCTTTAGT-0	M33868	M	NPSAD-20210119-A1	1	MG	Adapt	Adapt_HIST
M33868-1-TGCTGAATCTGAATCG-0	M33868	M	NPSAD-20210119-A1	1	MG	Homeo	Homeo_FRMD4A
M33868-1-TGGGAGACACTGTCCT-0	M33868	M	NPSAD-20210119-A1	1	MG	Adapt	Adapt_AIF1
M33868-1-TGGGCTGAGGCTCAAG-0	M33868	M	NPSAD-20210119-A1	1	MG	Homeo	Homeo_PICALM
M33868-1-TTACGTTGTTCCATTT-0	M33868	M	NPSAD-20210119-A1	1	MG	Homeo	Homeo_FRMD4A
M33868-1-TTACGTTTCCTCATAT-0	M33868	M	NPSAD-20210119-A1	1	MG	Homeo	Homeo_PICALM
M33868-1-TTAGGGTTCCCAACTC-0	M33868	M	NPSAD-20210119-A1	1	MG	Adapt	Adapt_IFI44L
M33868-1-TTCACGCCACAGTCGC-0	M33868	M	NPSAD-20210119-A1	1	MG	Homeo	Homeo_PICALM
M33868-1-TTCCACGCATGACTGT-0	M33868	M	NPSAD-20210119-A1	1	MG	Homeo	Homeo_FRMD4A
M33868-1-TTCTTCCCATCGAACT-0	M33868	M	NPSAD-20210119-A1	1	MG	Adapt	Adapt_AIF1
M33868-1-TTCTTGAGTAGGCAGT-0	M33868	M	NPSAD-20210119-A1	1	MG	Adapt	Adapt_AIF1
M33868-1-TTGACCCAGGGTCTTT-0	M33868	M	NPSAD-20210119-A1	1	MG	Homeo	Homeo_PICALM
M33868-1-TTGGATGCAGTGCCTG-0	M33868	M	NPSAD-20210119-A1	1	MG	ADAM	ADAM_GPNMB
M33868-1-TTGGTTTAGGTGGCTA-0	M33868	M	NPSAD-20210119-A1	1	MG	Prolif	Prolif_MKI67
M33868-1-TTTCATGCACTCTGCT-0	M33868	M	NPSAD-20210119-A1	1	MG	Homeo	Homeo_PICALM
M33868-1-TTTCCTCGTAGAGTTA-0	M33868	M	NPSAD-20210119-A1	1	MG	Homeo	Homeo_FRMD4A
M33868-1-TTTGACTTCGGAATGG-0	M33868	M	NPSAD-20210119-A1	1	MG	Adapt	Adapt_IFI44L
M33868-2-AAAGGATGTGCTGTCG-1	M33868	M	NPSAD-20210119-A2	2	MG	Adapt	Adapt_TMEM163
M33868-2-AACGGGAGTCCACATA-1	M33868	M	NPSAD-20210119-A2	2	PVM	PVM	PVM_CD163
M33868-2-AAGACAATCACTTGTT-1	M33868	M	NPSAD-20210119-A2	2	MG	Adapt	Adapt_HIST
M33868-2-AAGCATCAGATAGCAT-1	M33868	M	NPSAD-20210119-A2	2	MG	Homeo	Homeo_PICALM
M33868-2-AAGCCATGTGAATGTA-1	M33868	M	NPSAD-20210119-A2	2	PVM	PVM	PVM_CD163
M33868-2-AATCACGAGCTGTACT-1	M33868	M	NPSAD-20210119-A2	2	MG	Adapt	Adapt_CCL3
M33868-2-AATGGCTAGCGACTGA-1	M33868	M	NPSAD-20210119-A2	2	MG	Adapt	Adapt_HIST
M33868-2-AATTTCCGTCACTCGG-1	M33868	M	NPSAD-20210119-A2	2	PVM	PVM	PVM_CD163
M33868-2-ACAACCATCATGTCTT-1	M33868	M	NPSAD-20210119-A2	2	MG	Adapt	Adapt_IFI44L
M33868-2-ACCCTTGCAGTAGGAC-1	M33868	M	NPSAD-20210119-A2	2	MG	Adapt	Adapt_HIST
M33868-2-ACCTGAAAGATGCTAA-1	M33868	M	NPSAD-20210119-A2	2	MG	Homeo	Homeo_PICALM
M33868-2-ACCTGTCAGACCAGCA-1	M33868	M	NPSAD-20210119-A2	2	MG	Homeo	Homeo_PICALM
M33868-2-ACTGATGTCGGCCCAA-1	M33868	M	NPSAD-20210119-A2	2	MG	Homeo	Homeo_PICALM
M33868-2-ACTTATCGTAGGCAAC-1	M33868	M	NPSAD-20210119-A2	2	MG	Adapt	Adapt_TMEM163
M33868-2-ACTTCCGCACCAGGTC-1	M33868	M	NPSAD-20210119-A2	2	MG	Homeo	Homeo_PICALM
M33868-2-AGAACAAGTGTTTGCA-1	M33868	M	NPSAD-20210119-A2	2	MG	Prolif	Prolif_MKI67
M33868-2-AGAACCTGTTCATCTT-1	M33868	M	NPSAD-20210119-A2	2	MG	Prolif	Prolif_MKI67
M33868-2-AGAACCTTCTCCATAT-1	M33868	M	NPSAD-20210119-A2	2	MG	Homeo	Homeo_FRMD4A
M33868-2-AGAAGTAAGTTGCCCG-1	M33868	M	NPSAD-20210119-A2	2	MG	Homeo	Homeo_PICALM
M33868-2-AGACACTCAGGTCAGA-1	M33868	M	NPSAD-20210119-A2	2	MG	Adapt	Adapt_AIF1
M33868-2-AGACCCGCAGCACACC-1	M33868	M	NPSAD-20210119-A2	2	MG	Prolif	Prolif_MKI67
M33868-2-AGCGCTGAGGCATGGT-1	M33868	M	NPSAD-20210119-A2	2	MG	Homeo	Homeo_PICALM
M33868-2-AGGACTTCACCCGTAG-1	M33868	M	NPSAD-20210119-A2	2	MG	Homeo	Homeo_PICALM
M33868-2-AGGATCTAGTTCCGTA-1	M33868	M	NPSAD-20210119-A2	2	MG	Homeo	Homeo_PICALM
M33868-2-AGGGCCTAGCTAGAGC-1	M33868	M	NPSAD-20210119-A2	2	PVM	PVM	PVM_CD163
M33868-2-AGGGTCCGTAGTCGTT-1	M33868	M	NPSAD-20210119-A2	2	MG	Homeo	Homeo_PICALM
M33868-2-AGGGTGAGTTACCGTA-1	M33868	M	NPSAD-20210119-A2	2	MG	Prolif	Prolif_MKI67
M33868-2-AGTAACCGTTGCTTGA-1	M33868	M	NPSAD-20210119-A2	2	MG	Homeo	Homeo_PICALM
M33868-2-AGTAGCTTCTTTCTAG-1	M33868	M	NPSAD-20210119-A2	2	MG	Homeo	Homeo_PICALM
M33868-2-ATATCCTAGGATCATA-1	M33868	M	NPSAD-20210119-A2	2	PVM	PVM	PVM_CD163
M33868-2-ATCAGGTCAGATTCGT-1	M33868	M	NPSAD-20210119-A2	2	PVM	PVM	PVM_CD163
M33868-2-ATCCCTGGTTCCGGTG-1	M33868	M	NPSAD-20210119-A2	2	MG	Adapt	Adapt_AIF1
M33868-2-ATGACCAGTCCGGACT-1	M33868	M	NPSAD-20210119-A2	2	MG	Homeo	Homeo_PICALM
M33868-2-ATGGATCCAGGTCAAG-1	M33868	M	NPSAD-20210119-A2	2	PVM	PVM	PVM_CD163
M33868-2-ATGGATCTCAGCACCG-1	M33868	M	NPSAD-20210119-A2	2	PVM	PVM	PVM_CD163
M33868-2-ATGGGAGCAGCTGTTA-1	M33868	M	NPSAD-20210119-A2	2	MG	Homeo	Homeo_PICALM
M33868-2-CAAAGAATCCGATCGG-1	M33868	M	NPSAD-20210119-A2	2	MG	Homeo	Homeo_PICALM
M33868-2-CAAGACTAGCAGCAGT-1	M33868	M	NPSAD-20210119-A2	2	MG	Adapt	Adapt_AIF1
M33868-2-CAAGGGAGTACCCGCA-1	M33868	M	NPSAD-20210119-A2	2	MG	Adapt	Adapt_HIST
M33868-2-CAATCGATCTAGGCCG-1	M33868	M	NPSAD-20210119-A2	2	MG	Adapt	Adapt_HIST
M33868-2-CACTTCGCAAGTGGGT-1	M33868	M	NPSAD-20210119-A2	2	MG	Prolif	Prolif_MKI67
M33868-2-CAGCAGCTCCGTCACT-1	M33868	M	NPSAD-20210119-A2	2	MG	Homeo	Homeo_PICALM
M33868-2-CAGCGTGAGTGTGTTC-1	M33868	M	NPSAD-20210119-A2	2	MG	Prolif	Prolif_MKI67
M33868-2-CATCGCTTCCTCTTTC-1	M33868	M	NPSAD-20210119-A2	2	MG	Homeo	Homeo_PICALM
M33868-2-CCAATGACATGACACT-1	M33868	M	NPSAD-20210119-A2	2	MG	Homeo	Homeo_PICALM
M33868-2-CCACCATGTCCCTAAA-1	M33868	M	NPSAD-20210119-A2	2	PVM	PVM	PVM_CD163
M33868-2-CCCGGAAGTCAGGCAA-1	M33868	M	NPSAD-20210119-A2	2	PVM	PVM	PVM_CD163
M33868-2-CCCGGAATCTACACTT-1	M33868	M	NPSAD-20210119-A2	2	MG	Homeo	Homeo_PICALM
M33868-2-CCGCAAGGTTTATGCG-1	M33868	M	NPSAD-20210119-A2	2	MG	Homeo	Homeo_PICALM
M33868-2-CCGTAGGCATAATGAG-1	M33868	M	NPSAD-20210119-A2	2	MG	Homeo	Homeo_PICALM
M33868-2-CCTCAACTCGAGCCAC-1	M33868	M	NPSAD-20210119-A2	2	MG	Adapt	Adapt_HIST
M33868-2-CCTGTTGTCGAACCAT-1	M33868	M	NPSAD-20210119-A2	2	MG	Homeo	Homeo_PICALM
M33868-2-CGAAGGATCATCTCTA-1	M33868	M	NPSAD-20210119-A2	2	MG	Homeo	Homeo_PICALM
M33868-2-CGACAGCGTCGCATGC-1	M33868	M	NPSAD-20210119-A2	2	MG	Homeo	Homeo_PICALM
M33868-2-CGATGCGTCCTCAGAA-1	M33868	M	NPSAD-20210119-A2	2	MG	Homeo	Homeo_PICALM
M33868-2-CGCGTGAGTACGTGTT-1	M33868	M	NPSAD-20210119-A2	2	PVM	PVM	PVM_CD163
M33868-2-CGGACACTCCTTACCG-1	M33868	M	NPSAD-20210119-A2	2	MG	Homeo	Homeo_PICALM
M33868-2-CGGGTCAAGTATCTGC-1	M33868	M	NPSAD-20210119-A2	2	PVM	PVM	PVM_CD163
M33868-2-CGTCCATGTCGTGGAA-1	M33868	M	NPSAD-20210119-A2	2	MG	Homeo	Homeo_PICALM
M33868-2-CGTTGGGAGACCTGGA-1	M33868	M	NPSAD-20210119-A2	2	MG	Homeo	Homeo_PICALM
M33868-2-CTAAGTGAGGAAGAAC-1	M33868	M	NPSAD-20210119-A2	2	MG	Adapt	Adapt_AIF1
M33868-2-CTACATTTCTCGTTTA-1	M33868	M	NPSAD-20210119-A2	2	MG	Homeo	Homeo_PICALM
M33868-2-CTAGGTAGTATGCTAC-1	M33868	M	NPSAD-20210119-A2	2	MG	Homeo	Homeo_PICALM
M33868-2-CTCAGAACAACTGGTT-1	M33868	M	NPSAD-20210119-A2	2	MG	Homeo	Homeo_PICALM
M33868-2-CTCAGGGTCCTGTACC-1	M33868	M	NPSAD-20210119-A2	2	MG	Homeo	Homeo_PICALM
M33868-2-CTCATCGAGGATATGT-1	M33868	M	NPSAD-20210119-A2	2	MG	Adapt	Adapt_HIST
M33868-2-CTGCAGGCAAATCCCA-1	M33868	M	NPSAD-20210119-A2	2	MG	Homeo	Homeo_FRMD4A
M33868-2-CTGCATCCACAAGTTC-1	M33868	M	NPSAD-20210119-A2	2	MG	Adapt	Adapt_HIST
M33868-2-CTGTCGTTCGCATAGT-1	M33868	M	NPSAD-20210119-A2	2	MG	Homeo	Homeo_PICALM
M33868-2-CTTCCGACAAATGCTC-1	M33868	M	NPSAD-20210119-A2	2	PVM	PVM	PVM_CD163
M33868-2-GAAGAATGTTCCACAA-1	M33868	M	NPSAD-20210119-A2	2	MG	Homeo	Homeo_PICALM
M33868-2-GAAGTAAGTTGGGACA-1	M33868	M	NPSAD-20210119-A2	2	MG	Homeo	Homeo_PICALM
M33868-2-GAATAGAAGTGATCGG-1	M33868	M	NPSAD-20210119-A2	2	MG	Homeo	Homeo_FRMD4A
M33868-2-GAATAGAGTACTCGAT-1	M33868	M	NPSAD-20210119-A2	2	MG	Prolif	Prolif_MKI67
M33868-2-GACCAATGTTACGGAG-1	M33868	M	NPSAD-20210119-A2	2	MG	Homeo	Homeo_PICALM
M33868-2-GACGTTAAGGTGATCG-1	M33868	M	NPSAD-20210119-A2	2	MG	Adapt	Adapt_HIST
M33868-2-GACTCAACACATACGT-1	M33868	M	NPSAD-20210119-A2	2	MG	Adapt	Adapt_HIST
M33868-2-GACTCTCTCGCTTACC-1	M33868	M	NPSAD-20210119-A2	2	PVM	PVM	PVM_CD163
M33868-2-GAGCCTGGTAGACACG-1	M33868	M	NPSAD-20210119-A2	2	MG	Prolif	Prolif_MKI67
M33868-2-GAGGGTAGTGGGTCAA-1	M33868	M	NPSAD-20210119-A2	2	MG	Homeo	Homeo_PICALM
M33868-2-GAGTCTATCCGAACGC-1	M33868	M	NPSAD-20210119-A2	2	MG	Adapt	Adapt_HIST
M33868-2-GAGTTACCATCGATAC-1	M33868	M	NPSAD-20210119-A2	2	MG	Adapt	Adapt_HIST
M33868-2-GAGTTGTGTCGAAGCA-1	M33868	M	NPSAD-20210119-A2	2	MG	Homeo	Homeo_PICALM
M33868-2-GAGTTGTGTGCCTTTC-1	M33868	M	NPSAD-20210119-A2	2	MG	Adapt	Adapt_AIF1
M33868-2-GATGATCCAGTCGCTG-1	M33868	M	NPSAD-20210119-A2	2	MG	Homeo	Homeo_FRMD4A
M33868-2-GATGCTATCTGGACCG-1	M33868	M	NPSAD-20210119-A2	2	MG	Homeo	Homeo_PICALM
M33868-2-GATGGAGGTACCAATC-1	M33868	M	NPSAD-20210119-A2	2	MG	Prolif	Prolif_MKI67
M33868-2-GCACATAGTGACTAAA-1	M33868	M	NPSAD-20210119-A2	2	MG	Adapt	Adapt_HIST
M33868-2-GCAGCTGCAAGTCATC-1	M33868	M	NPSAD-20210119-A2	2	MG	Adapt	Adapt_IFI44L
M33868-2-GCAGGCTGTGCCTGCA-1	M33868	M	NPSAD-20210119-A2	2	MG	Adapt	Adapt_AIF1
M33868-2-GCCATGGTCGAGTGAG-1	M33868	M	NPSAD-20210119-A2	2	MG	Homeo	Homeo_PICALM
M33868-2-GCCGTGATCATGCTAG-1	M33868	M	NPSAD-20210119-A2	2	MG	Prolif	Prolif_MKI67
M33868-2-GCGGATCCATGGACAG-1	M33868	M	NPSAD-20210119-A2	2	MG	Homeo	Homeo_FRMD4A
M33868-2-GCTGGGTGTCTGTTAG-1	M33868	M	NPSAD-20210119-A2	2	PVM	PVM	PVM_CD163
M33868-2-GCTTTCGTCCGCAAAT-1	M33868	M	NPSAD-20210119-A2	2	PVM	PVM	PVM_CD163
M33868-2-GGAGGTATCGAACGCC-1	M33868	M	NPSAD-20210119-A2	2	MG	Homeo	Homeo_PICALM
M33868-2-GGCTTGGGTATTAAGG-1	M33868	M	NPSAD-20210119-A2	2	MG	Adapt	Adapt_HIST
M33868-2-GGGACCTAGGCTTCCG-1	M33868	M	NPSAD-20210119-A2	2	MG	Adapt	Adapt_HIST
M33868-2-GGTGAAGTCCAATGCA-1	M33868	M	NPSAD-20210119-A2	2	PVM	PVM	PVM_CD163
M33868-2-GGTTAACCACTCCCTA-1	M33868	M	NPSAD-20210119-A2	2	MG	Homeo	Homeo_PICALM
M33868-2-GTAATGCGTGTAAATG-1	M33868	M	NPSAD-20210119-A2	2	MG	Adapt	Adapt_AIF1
M33868-2-GTAGAGGCATGCCGGT-1	M33868	M	NPSAD-20210119-A2	2	MG	Adapt	Adapt_AIF1
M33868-2-GTCAAACCAAGTTGGG-1	M33868	M	NPSAD-20210119-A2	2	MG	Homeo	Homeo_PICALM
M33868-2-GTCAAGTAGCGCTGCT-1	M33868	M	NPSAD-20210119-A2	2	PVM	PVM	PVM_CD163
M33868-2-GTCATTTTCAAGGACG-1	M33868	M	NPSAD-20210119-A2	2	MG	Homeo	Homeo_FRMD4A
M33868-2-GTCGCGACATATGCGT-1	M33868	M	NPSAD-20210119-A2	2	MG	Adapt	Adapt_AIF1
M33868-2-GTGCAGCAGCTTACGT-1	M33868	M	NPSAD-20210119-A2	2	MG	Homeo	Homeo_PICALM
M33868-2-GTGCTTCAGCGTGAAC-1	M33868	M	NPSAD-20210119-A2	2	PVM	PVM	PVM_CD163
M33868-2-GTGGGAAGTAGAGCTG-1	M33868	M	NPSAD-20210119-A2	2	MG	Homeo	Homeo_PICALM
M33868-2-GTTACCCGTAGTCTTG-1	M33868	M	NPSAD-20210119-A2	2	MG	Homeo	Homeo_PICALM
M33868-2-TAAGCGTGTACGACAG-1	M33868	M	NPSAD-20210119-A2	2	PVM	PVM	PVM_CD163
M33868-2-TACCCGTGTTAAAGTG-1	M33868	M	NPSAD-20210119-A2	2	MG	Homeo	Homeo_FRMD4A
M33868-2-TACCCGTTCTCCTGCA-1	M33868	M	NPSAD-20210119-A2	2	MG	Homeo	Homeo_PICALM
M33868-2-TACCTGCGTCCCTAAA-1	M33868	M	NPSAD-20210119-A2	2	MG	Adapt	Adapt_TMEM163
M33868-2-TACGGGCCAATGTGGG-1	M33868	M	NPSAD-20210119-A2	2	MG	Homeo	Homeo_PICALM
M33868-2-TAGGTACTCAGCTTCC-1	M33868	M	NPSAD-20210119-A2	2	MG	Homeo	Homeo_PICALM
M33868-2-TATCAGGAGGATCATA-1	M33868	M	NPSAD-20210119-A2	2	MG	Homeo	Homeo_PICALM
M33868-2-TATCAGGCATGAAGGC-1	M33868	M	NPSAD-20210119-A2	2	MG	Homeo	Homeo_FRMD4A
M33868-2-TATCGCCAGACCCTTA-1	M33868	M	NPSAD-20210119-A2	2	MG	Homeo	Homeo_FRMD4A
M33868-2-TATGTTCCATATACCG-1	M33868	M	NPSAD-20210119-A2	2	PVM	PVM	PVM_CD163
M33868-2-TCACGGGTCAAAGGTA-1	M33868	M	NPSAD-20210119-A2	2	MG	Adapt	Adapt_HIST
M33868-2-TCATATCAGTGCCTCG-1	M33868	M	NPSAD-20210119-A2	2	MG	Adapt	Adapt_HIST
M33868-2-TCATATCGTCGCGTTG-1	M33868	M	NPSAD-20210119-A2	2	MG	Adapt	Adapt_TMEM163
M33868-2-TCATCATGTTTCACTT-1	M33868	M	NPSAD-20210119-A2	2	MG	Homeo	Homeo_PICALM
M33868-2-TCATGAGAGCTACTGT-1	M33868	M	NPSAD-20210119-A2	2	MG	Homeo	Homeo_FRMD4A
M33868-2-TCCACGTAGTTGCTGT-1	M33868	M	NPSAD-20210119-A2	2	MG	Adapt	Adapt_TMEM163
M33868-2-TCCATCGGTGTAAATG-1	M33868	M	NPSAD-20210119-A2	2	MG	Homeo	Homeo_PICALM
M33868-2-TCCCACACATGCCATA-1	M33868	M	NPSAD-20210119-A2	2	PVM	PVM	PVM_CD163
M33868-2-TCCGAAATCAAGCCCG-1	M33868	M	NPSAD-20210119-A2	2	MG	Adapt	Adapt_HIST
M33868-2-TCCTCGACAGCATCTA-1	M33868	M	NPSAD-20210119-A2	2	MG	ADAM	ADAM_GPNMB
M33868-2-TCCTTTCTCCAACTAG-1	M33868	M	NPSAD-20210119-A2	2	MG	Homeo	Homeo_FRMD4A
M33868-2-TCGAACAAGCTGAGCA-1	M33868	M	NPSAD-20210119-A2	2	MG	Homeo	Homeo_PICALM
M33868-2-TCGAACATCGGAGTAG-1	M33868	M	NPSAD-20210119-A2	2	MG	Adapt	Adapt_HIST
M33868-2-TCGGATAAGGAGTATT-1	M33868	M	NPSAD-20210119-A2	2	MG	Homeo	Homeo_PICALM
M33868-2-TCGGTCTAGCCTTTGA-1	M33868	M	NPSAD-20210119-A2	2	MG	Adapt	Adapt_HIST
M33868-2-TGATGCAGTCCAGGTC-1	M33868	M	NPSAD-20210119-A2	2	MG	ADAM	ADAM_GPNMB
M33868-2-TGATGGTCAGTGCGCT-1	M33868	M	NPSAD-20210119-A2	2	MG	Homeo	Homeo_FRMD4A
M33868-2-TGCATGATCTTTGCGC-1	M33868	M	NPSAD-20210119-A2	2	MG	Homeo	Homeo_PICALM
M33868-2-TGCGGCAAGGTGCGAT-1	M33868	M	NPSAD-20210119-A2	2	MG	Adapt	Adapt_AIF1
M33868-2-TGGCGTGGTTGCCTAA-1	M33868	M	NPSAD-20210119-A2	2	MG	Prolif	Prolif_MKI67
M33868-2-TGGGCTGGTGAGATTA-1	M33868	M	NPSAD-20210119-A2	2	MG	Adapt	Adapt_AIF1
M33868-2-TGGGTTAAGTGGGAAA-1	M33868	M	NPSAD-20210119-A2	2	MG	Homeo	Homeo_PICALM
M33868-2-TGTAGACCATGAAGGC-1	M33868	M	NPSAD-20210119-A2	2	MG	Homeo	Homeo_PICALM
M33868-2-TGTGTGACAAGAGTAT-1	M33868	M	NPSAD-20210119-A2	2	MG	Adapt	Adapt_AIF1
M33868-2-TGTTACTCATAAGATG-1	M33868	M	NPSAD-20210119-A2	2	PVM	PVM	PVM_CD163
M33868-2-TGTTCCGAGGCACCAA-1	M33868	M	NPSAD-20210119-A2	2	MG	Adapt	Adapt_TMEM163
M33868-2-TTACGCCAGTTAGTAG-1	M33868	M	NPSAD-20210119-A2	2	PVM	PVM	PVM_CD163
M33868-2-TTCTAGTCAACCCTCT-1	M33868	M	NPSAD-20210119-A2	2	MG	Prolif	Prolif_MKI67
M33868-2-TTGACCCTCTTTCCAA-1	M33868	M	NPSAD-20210119-A2	2	MG	Homeo	Homeo_PICALM
M33868-2-TTGAGTGAGATTGAGT-1	M33868	M	NPSAD-20210119-A2	2	MG	Prolif	Prolif_MKI67
M33868-2-TTGTTTGAGAGAGGGC-1	M33868	M	NPSAD-20210119-A2	2	MG	Homeo	Homeo_PICALM
M33965-1-AAAGTCCAGGCCTGAA-0	M33965	M	NPSAD-20210126-C1	1	MG	Adapt	Adapt_HIST
M33965-1-ACATGCAGTTCGGTCG-0	M33965	M	NPSAD-20210126-C1	1	MG	Homeo	Homeo_FRMD4A
M33965-1-ACGCACGCACTGGCCA-0	M33965	M	NPSAD-20210126-C1	1	MG	Adapt	Adapt_HIST
M33965-1-ACGTAACAGGTACATA-0	M33965	M	NPSAD-20210126-C1	1	MG	Homeo	Homeo_FRMD4A
M33965-1-ACTGATGAGAGCCTGA-0	M33965	M	NPSAD-20210126-C1	1	MG	Homeo	Homeo_FRMD4A
M33965-1-AGACCATAGGTCCCTG-0	M33965	M	NPSAD-20210126-C1	1	MG	Adapt	Adapt_IFI44L
M33965-1-AGACCATGTACTCCGG-0	M33965	M	NPSAD-20210126-C1	1	MG	Homeo	Homeo_FRMD4A
M33965-1-ATCACTTCAGCGCTTG-0	M33965	M	NPSAD-20210126-C1	1	MG	Homeo	Homeo_PICALM
M33965-1-CCGGTGAAGCGCCCAT-0	M33965	M	NPSAD-20210126-C1	1	MG	Homeo	Homeo_FRMD4A
M33965-1-CCTCACAAGACGACTG-0	M33965	M	NPSAD-20210126-C1	1	MG	Homeo	Homeo_PICALM
M33965-1-CGAGTTACACCCTAAA-0	M33965	M	NPSAD-20210126-C1	1	MG	Homeo	Homeo_FRMD4A
M33965-1-CGATCGGGTGTGTACT-0	M33965	M	NPSAD-20210126-C1	1	MG	Homeo	Homeo_PICALM
M33965-1-CGCATGGGTACGATCT-0	M33965	M	NPSAD-20210126-C1	1	MG	Homeo	Homeo_FRMD4A
M33965-1-CTCCAACGTCGAGATG-0	M33965	M	NPSAD-20210126-C1	1	MG	Homeo	Homeo_FRMD4A
M33965-1-CTCCTTTAGTGAGGCT-0	M33965	M	NPSAD-20210126-C1	1	MG	ADAM	ADAM_GPNMB
M33965-1-CTGTACCTCGCTTGAA-0	M33965	M	NPSAD-20210126-C1	1	MG	Homeo	Homeo_FRMD4A
M33965-1-GCACGGTGTACTGCCG-0	M33965	M	NPSAD-20210126-C1	1	MG	Homeo	Homeo_PICALM
M33965-1-GCAGGCTGTACAGTTC-0	M33965	M	NPSAD-20210126-C1	1	MG	Homeo	Homeo_FRMD4A
M33965-1-GCCTGTTCAGTCGCTG-0	M33965	M	NPSAD-20210126-C1	1	PVM	PVM	PVM_CD163
M33965-1-GCGTGCAGTGACATCT-0	M33965	M	NPSAD-20210126-C1	1	MG	Homeo	Homeo_FRMD4A
M33965-1-GGCACGTTCAATCCGA-0	M33965	M	NPSAD-20210126-C1	1	MG	Homeo	Homeo_FRMD4A
M33965-1-GGGAGATGTCAGCGTC-0	M33965	M	NPSAD-20210126-C1	1	MG	Homeo	Homeo_FRMD4A
M33965-1-GGGATCCAGCCGAATG-0	M33965	M	NPSAD-20210126-C1	1	MG	Homeo	Homeo_FRMD4A
M33965-1-GGGTGTCAGTCGTCTA-0	M33965	M	NPSAD-20210126-C1	1	MG	Homeo	Homeo_PICALM
M33965-1-GTCTACCAGGTTGGAC-0	M33965	M	NPSAD-20210126-C1	1	MG	ADAM	ADAM_GPNMB
M33965-1-GTCTACCTCTGCGGCA-0	M33965	M	NPSAD-20210126-C1	1	MG	Homeo	Homeo_FRMD4A
M33965-1-GTTCGCTGTGTTCCTC-0	M33965	M	NPSAD-20210126-C1	1	MG	Homeo	Homeo_FRMD4A
M33965-1-TACATTCAGTAAGACT-0	M33965	M	NPSAD-20210126-C1	1	MG	Homeo	Homeo_FRMD4A
M33965-1-TACCGGGTCGCTGACG-0	M33965	M	NPSAD-20210126-C1	1	MG	Homeo	Homeo_FRMD4A
M33965-1-TAGAGTCAGGTCGTGA-0	M33965	M	NPSAD-20210126-C1	1	MG	Homeo	Homeo_PICALM
M33965-1-TAGGTACTCGTTCTCG-0	M33965	M	NPSAD-20210126-C1	1	MG	Homeo	Homeo_PICALM
M33965-1-TAGGTTGGTAATGCGG-0	M33965	M	NPSAD-20210126-C1	1	MG	Homeo	Homeo_FRMD4A
M33965-1-TATCTGTCAGCAGTTT-0	M33965	M	NPSAD-20210126-C1	1	PVM	PVM	PVM_CD163
M33965-1-TCAGCAAGTGTGGACA-0	M33965	M	NPSAD-20210126-C1	1	MG	Homeo	Homeo_FRMD4A
M33965-1-TCCCATGGTATTGCCA-0	M33965	M	NPSAD-20210126-C1	1	MG	Homeo	Homeo_FRMD4A
M33965-1-TCCTAATTCAGCGCGT-0	M33965	M	NPSAD-20210126-C1	1	MG	Homeo	Homeo_PICALM
M33965-1-TCCTGCATCGTTAGAC-0	M33965	M	NPSAD-20210126-C1	1	MG	Adapt	Adapt_HSPA1A
M33965-1-TCGATTTGTACTCAAC-0	M33965	M	NPSAD-20210126-C1	1	MG	ADAM	ADAM_GPNMB
M33965-1-TCGATTTTCGCGATCG-0	M33965	M	NPSAD-20210126-C1	1	MG	Homeo	Homeo_PICALM
M33965-1-TCGGATAAGTACTCGT-0	M33965	M	NPSAD-20210126-C1	1	MG	Homeo	Homeo_FRMD4A
M33965-1-TCGGATAGTTCATCGA-0	M33965	M	NPSAD-20210126-C1	1	MG	Homeo	Homeo_PICALM
M33965-1-TGAGGGATCCCGTTCA-0	M33965	M	NPSAD-20210126-C1	1	MG	Homeo	Homeo_PICALM
M33965-1-TGGTAGTAGTAGGATT-0	M33965	M	NPSAD-20210126-C1	1	MG	Homeo	Homeo_FRMD4A
M33965-1-TGGTAGTCAACGACAG-0	M33965	M	NPSAD-20210126-C1	1	MG	Adapt	Adapt_AIF1
M33965-1-TGTCCCATCCTGGGAC-0	M33965	M	NPSAD-20210126-C1	1	MG	Homeo	Homeo_PICALM
M33965-1-TTAATCCGTGGTTTAC-0	M33965	M	NPSAD-20210126-C1	1	MG	Homeo	Homeo_PICALM
M33965-1-TTCATTGTCTAAGGAA-0	M33965	M	NPSAD-20210126-C1	1	PVM	PVM	PVM_CD163
M33965-1-TTCTAGTGTGTGACCC-0	M33965	M	NPSAD-20210126-C1	1	MG	Adapt	Adapt_HIST
M33965-1-TTCTTGATCTAAACGC-0	M33965	M	NPSAD-20210126-C1	1	MG	Adapt	Adapt_HIST
M33965-1-TTTCGATAGTTATGGA-0	M33965	M	NPSAD-20210126-C1	1	MG	Homeo	Homeo_FRMD4A
M33965-2-AAACGCTTCCGGCAAC-1	M33965	M	NPSAD-20210126-C2	2	MG	Adapt	Adapt_HIST
M33965-2-AAGTACCCAATATCCG-1	M33965	M	NPSAD-20210126-C2	2	MG	Homeo	Homeo_FRMD4A
M33965-2-ACCTACCCATCAGCGC-1	M33965	M	NPSAD-20210126-C2	2	MG	Homeo	Homeo_FRMD4A
M33965-2-AGAAATGAGGATACGC-1	M33965	M	NPSAD-20210126-C2	2	MG	Homeo	Homeo_FRMD4A
M33965-2-AGGAATAGTCATGACT-1	M33965	M	NPSAD-20210126-C2	2	PVM	PVM	PVM_CD163
M33965-2-ATAGACCCATCATTGG-1	M33965	M	NPSAD-20210126-C2	2	MG	Adapt	Adapt_CCL3
M33965-2-ATGAAAGTCGACACTA-1	M33965	M	NPSAD-20210126-C2	2	MG	Homeo	Homeo_FRMD4A
M33965-2-ATGAGTCAGCCGATTT-1	M33965	M	NPSAD-20210126-C2	2	MG	Homeo	Homeo_FRMD4A
M33965-2-ATTACCTAGAGGTTTA-1	M33965	M	NPSAD-20210126-C2	2	MG	Homeo	Homeo_FRMD4A
M33965-2-CCGGTAGTCCAACCGG-1	M33965	M	NPSAD-20210126-C2	2	MG	Homeo	Homeo_FRMD4A
M33965-2-CCTACGTCACGCGTGT-1	M33965	M	NPSAD-20210126-C2	2	MG	Homeo	Homeo_FRMD4A
M33965-2-CCTGCATCAGGATTCT-1	M33965	M	NPSAD-20210126-C2	2	PVM	PVM	PVM_CD163
M33965-2-CGATGCGGTGTGACCC-1	M33965	M	NPSAD-20210126-C2	2	MG	Homeo	Homeo_FRMD4A
M33965-2-CGCCATTTCGGTCGGT-1	M33965	M	NPSAD-20210126-C2	2	MG	Homeo	Homeo_FRMD4A
M33965-2-CGGGACTAGGATTTCC-1	M33965	M	NPSAD-20210126-C2	2	PVM	PVM	PVM_CD163
M33965-2-CGTGATAAGTCCCAAT-1	M33965	M	NPSAD-20210126-C2	2	MG	Homeo	Homeo_FRMD4A
M33965-2-CTACATTCACGCGGTT-1	M33965	M	NPSAD-20210126-C2	2	MG	Homeo	Homeo_FRMD4A
M33965-2-CTCTCAGGTCATGGCC-1	M33965	M	NPSAD-20210126-C2	2	PVM	PVM	PVM_CD163
M33965-2-CTGGACGGTGGACTGA-1	M33965	M	NPSAD-20210126-C2	2	MG	Homeo	Homeo_FRMD4A
M33965-2-CTGTATTCAGACCCGT-1	M33965	M	NPSAD-20210126-C2	2	MG	Homeo	Homeo_PICALM
M33965-2-GAGTTACCAAATGGTA-1	M33965	M	NPSAD-20210126-C2	2	PVM	PVM	PVM_CD163
M33965-2-GCACTAATCGATTTCT-1	M33965	M	NPSAD-20210126-C2	2	PVM	PVM	PVM_CD163
M33965-2-GCCAGCACAATCGCCG-1	M33965	M	NPSAD-20210126-C2	2	MG	Homeo	Homeo_PICALM
M33965-2-GCCGATGAGTAGGTTA-1	M33965	M	NPSAD-20210126-C2	2	MG	Homeo	Homeo_PICALM
M33965-2-GGATCTAGTCAGTCTA-1	M33965	M	NPSAD-20210126-C2	2	MG	Homeo	Homeo_FRMD4A
M33965-2-GGGATCCTCTAGTCAG-1	M33965	M	NPSAD-20210126-C2	2	MG	Homeo	Homeo_FRMD4A
M33965-2-GGGTATTTCAGAGCAG-1	M33965	M	NPSAD-20210126-C2	2	MG	Homeo	Homeo_FRMD4A
M33965-2-GTAGATCAGAGCCGTA-1	M33965	M	NPSAD-20210126-C2	2	MG	ADAM	ADAM_GPNMB
M33965-2-GTCACGGAGCCGATTT-1	M33965	M	NPSAD-20210126-C2	2	MG	Homeo	Homeo_FRMD4A
M33965-2-GTGGCGTAGTGCCGAA-1	M33965	M	NPSAD-20210126-C2	2	MG	Homeo	Homeo_PICALM
M33965-2-GTTAGACTCTCATGCC-1	M33965	M	NPSAD-20210126-C2	2	MG	Homeo	Homeo_FRMD4A
M33965-2-TAGTGCATCCGATAGT-1	M33965	M	NPSAD-20210126-C2	2	PVM	PVM	PVM_CD163
M33965-2-TAGTGCATCGATTCCC-1	M33965	M	NPSAD-20210126-C2	2	MG	Homeo	Homeo_FRMD4A
M33965-2-TATTGGGTCCGGCTTT-1	M33965	M	NPSAD-20210126-C2	2	MG	Homeo	Homeo_PICALM
M33965-2-TCACACCGTACAGGTG-1	M33965	M	NPSAD-20210126-C2	2	MG	Homeo	Homeo_FRMD4A
M33965-2-TCCGAAATCGCTGACG-1	M33965	M	NPSAD-20210126-C2	2	MG	Homeo	Homeo_FRMD4A
M33965-2-TGACAGTCAGTCAACT-1	M33965	M	NPSAD-20210126-C2	2	MG	Homeo	Homeo_FRMD4A
M33965-2-TTCATTGAGGTCGTGA-1	M33965	M	NPSAD-20210126-C2	2	MG	Adapt	Adapt_AIF1
M33965-2-TTCTTCCAGGCCCAAA-1	M33965	M	NPSAD-20210126-C2	2	MG	Homeo	Homeo_PICALM
M33965-2-TTGACCCGTACCCACG-1	M33965	M	NPSAD-20210126-C2	2	MG	Homeo	Homeo_PICALM
M33987-1-AAACGCTAGTATAGAC-0	M33987	M	NPSAD-20201202-A1	1	MG	Homeo	Homeo_FRMD4A
M33987-1-AAACGCTGTCATCACA-0	M33987	M	NPSAD-20201202-A1	1	MG	Homeo	Homeo_FRMD4A
M33987-1-AAAGTGAGTAGGTACG-0	M33987	M	NPSAD-20201202-A1	1	MG	Homeo	Homeo_FRMD4A
M33987-1-AACAAGAGTCCTGAAT-0	M33987	M	NPSAD-20201202-A1	1	MG	Homeo	Homeo_FRMD4A
M33987-1-AAGACAAAGGATTCCT-0	M33987	M	NPSAD-20201202-A1	1	MG	Homeo	Homeo_FRMD4A
M33987-1-AATGACCGTGCCTAAT-0	M33987	M	NPSAD-20201202-A1	1	MG	Homeo	Homeo_FRMD4A
M33987-1-AATGACCTCCTTGAAG-0	M33987	M	NPSAD-20201202-A1	1	MG	Homeo	Homeo_FRMD4A
M33987-1-ACATGCACAAATCGGG-0	M33987	M	NPSAD-20201202-A1	1	MG	Homeo	Homeo_FRMD4A
M33987-1-ACCAACATCGTTTACT-0	M33987	M	NPSAD-20201202-A1	1	MG	Homeo	Homeo_FRMD4A
M33987-1-ACCACAAAGCGGATCA-0	M33987	M	NPSAD-20201202-A1	1	MG	Homeo	Homeo_FRMD4A
M33987-1-ACGATCAAGGAGAATG-0	M33987	M	NPSAD-20201202-A1	1	MG	Homeo	Homeo_FRMD4A
M33987-1-ACGTAACAGCCGCTTG-0	M33987	M	NPSAD-20201202-A1	1	MG	Homeo	Homeo_FRMD4A
M33987-1-ACTTCGCCACGGTGAA-0	M33987	M	NPSAD-20201202-A1	1	MG	Homeo	Homeo_FRMD4A
M33987-1-AGAAGCGCAGAGGCAT-0	M33987	M	NPSAD-20201202-A1	1	MG	Homeo	Homeo_FRMD4A
M33987-1-AGACTCAGTAGACTGG-0	M33987	M	NPSAD-20201202-A1	1	MG	Homeo	Homeo_FRMD4A
M33987-1-AGAGCCCAGGTTACCT-0	M33987	M	NPSAD-20201202-A1	1	MG	Homeo	Homeo_FRMD4A
M33987-1-AGATGAAGTCAGTCCG-0	M33987	M	NPSAD-20201202-A1	1	MG	Homeo	Homeo_FRMD4A
M33987-1-AGCATCAGTAGCTCGC-0	M33987	M	NPSAD-20201202-A1	1	MG	Adapt	Adapt_CCL3
M33987-1-AGCTTCCTCGGCTATA-0	M33987	M	NPSAD-20201202-A1	1	MG	Homeo	Homeo_FRMD4A
M33987-1-AGGAAATGTTCCAAAC-0	M33987	M	NPSAD-20201202-A1	1	MG	Homeo	Homeo_FRMD4A
M33987-1-AGGCATTTCTGATGGT-0	M33987	M	NPSAD-20201202-A1	1	MG	Homeo	Homeo_FRMD4A
M33987-1-AGGGTGAAGGAATCGC-0	M33987	M	NPSAD-20201202-A1	1	MG	Homeo	Homeo_FRMD4A
M33987-1-AGGTTGTTCCTAACAG-0	M33987	M	NPSAD-20201202-A1	1	MG	Homeo	Homeo_FRMD4A
M33987-1-AGTCTCCAGCCGATTT-0	M33987	M	NPSAD-20201202-A1	1	MG	Homeo	Homeo_FRMD4A
M33987-1-AGTGACTTCGAGATAA-0	M33987	M	NPSAD-20201202-A1	1	MG	Homeo	Homeo_FRMD4A
M33987-1-AGTTAGCCACACACGC-0	M33987	M	NPSAD-20201202-A1	1	MG	Homeo	Homeo_FRMD4A
M33987-1-ATAGGCTGTGACTCTA-0	M33987	M	NPSAD-20201202-A1	1	MG	Homeo	Homeo_FRMD4A
M33987-1-ATCCCTGTCCCAACTC-0	M33987	M	NPSAD-20201202-A1	1	MG	Homeo	Homeo_FRMD4A
M33987-1-ATCGATGTCATTGCGA-0	M33987	M	NPSAD-20201202-A1	1	MG	Homeo	Homeo_FRMD4A
M33987-1-ATCGCCTCAGACGCTC-0	M33987	M	NPSAD-20201202-A1	1	MG	Homeo	Homeo_FRMD4A
M33987-1-ATGCCTCCAACTGCTA-0	M33987	M	NPSAD-20201202-A1	1	MG	Homeo	Homeo_FRMD4A
M33987-1-ATGGTTGTCGATGCTA-0	M33987	M	NPSAD-20201202-A1	1	MG	Homeo	Homeo_FRMD4A
M33987-1-ATTACTCCACGCAGTC-0	M33987	M	NPSAD-20201202-A1	1	MG	Homeo	Homeo_FRMD4A
M33987-1-ATTATCCTCGGACGTC-0	M33987	M	NPSAD-20201202-A1	1	MG	Homeo	Homeo_FRMD4A
M33987-1-ATTCCTAAGCAGCCCT-0	M33987	M	NPSAD-20201202-A1	1	MG	Homeo	Homeo_FRMD4A
M33987-1-ATTCGTTCAGCAGTTT-0	M33987	M	NPSAD-20201202-A1	1	MG	Homeo	Homeo_FRMD4A
M33987-1-CAACAGTAGCTAATCC-0	M33987	M	NPSAD-20201202-A1	1	MG	Homeo	Homeo_FRMD4A
M33987-1-CAACCTCGTAGTCTGT-0	M33987	M	NPSAD-20201202-A1	1	MG	Homeo	Homeo_FRMD4A
M33987-1-CACACAAAGTAGTCCT-0	M33987	M	NPSAD-20201202-A1	1	MG	Homeo	Homeo_FRMD4A
M33987-1-CACACAAGTTCCTACC-0	M33987	M	NPSAD-20201202-A1	1	MG	Homeo	Homeo_FRMD4A
M33987-1-CACAGATGTAATCAGA-0	M33987	M	NPSAD-20201202-A1	1	MG	Homeo	Homeo_FRMD4A
M33987-1-CAGTGCGAGTGGTGAC-0	M33987	M	NPSAD-20201202-A1	1	MG	Homeo	Homeo_FRMD4A
M33987-1-CAGTGCGTCTTTGCGC-0	M33987	M	NPSAD-20201202-A1	1	MG	Homeo	Homeo_FRMD4A
M33987-1-CATACCCCATTGGCAT-0	M33987	M	NPSAD-20201202-A1	1	MG	Homeo	Homeo_FRMD4A
M33987-1-CATACTTCAATTCTCT-0	M33987	M	NPSAD-20201202-A1	1	MG	ADAM	ADAM_GPNMB
M33987-1-CATAGACGTAAGACCG-0	M33987	M	NPSAD-20201202-A1	1	MG	Homeo	Homeo_FRMD4A
M33987-1-CATCGCTAGACAACTA-0	M33987	M	NPSAD-20201202-A1	1	MG	Homeo	Homeo_FRMD4A
M33987-1-CATCGCTGTGAATTAG-0	M33987	M	NPSAD-20201202-A1	1	MG	Homeo	Homeo_FRMD4A
M33987-1-CATGCGGCAACCTATG-0	M33987	M	NPSAD-20201202-A1	1	MG	Homeo	Homeo_FRMD4A
M33987-1-CATGCGGCAGAACTAA-0	M33987	M	NPSAD-20201202-A1	1	MG	Homeo	Homeo_FRMD4A
M33987-1-CATGCTCGTCGTCGGT-0	M33987	M	NPSAD-20201202-A1	1	MG	Homeo	Homeo_FRMD4A
M33987-1-CCAATGAAGGGTTTCT-0	M33987	M	NPSAD-20201202-A1	1	MG	Homeo	Homeo_FRMD4A
M33987-1-CCCTAACAGCGGCTCT-0	M33987	M	NPSAD-20201202-A1	1	MG	Homeo	Homeo_FRMD4A
M33987-1-CCCTCTCCATAAGATG-0	M33987	M	NPSAD-20201202-A1	1	PVM	PVM	PVM_CD163
M33987-1-CCGATGGGTATCACCA-0	M33987	M	NPSAD-20201202-A1	1	MG	Homeo	Homeo_FRMD4A
M33987-1-CCGGTAGTCATCTGTT-0	M33987	M	NPSAD-20201202-A1	1	MG	Homeo	Homeo_FRMD4A
M33987-1-CCTAAGATCCATACTT-0	M33987	M	NPSAD-20201202-A1	1	MG	Homeo	Homeo_FRMD4A
M33987-1-CCTCCTCTCACAAGGG-0	M33987	M	NPSAD-20201202-A1	1	MG	Homeo	Homeo_FRMD4A
M33987-1-CGAAGGACAGGCATTT-0	M33987	M	NPSAD-20201202-A1	1	MG	Homeo	Homeo_FRMD4A
M33987-1-CGAATTGGTAGCACAG-0	M33987	M	NPSAD-20201202-A1	1	PVM	PVM	PVM_CD163
M33987-1-CGACAGCCAACAAGAT-0	M33987	M	NPSAD-20201202-A1	1	MG	Homeo	Homeo_FRMD4A
M33987-1-CGAGTGCAGGTAGTAT-0	M33987	M	NPSAD-20201202-A1	1	MG	Adapt	Adapt_HIST
M33987-1-CGGAATTCAAGAGATT-0	M33987	M	NPSAD-20201202-A1	1	MG	Homeo	Homeo_FRMD4A
M33987-1-CGTAATGAGACCGTTT-0	M33987	M	NPSAD-20201202-A1	1	MG	Homeo	Homeo_FRMD4A
M33987-1-CGTAGTAAGTCCGTCG-0	M33987	M	NPSAD-20201202-A1	1	MG	Homeo	Homeo_FRMD4A
M33987-1-CGTTAGATCTTGAACG-0	M33987	M	NPSAD-20201202-A1	1	MG	Homeo	Homeo_FRMD4A
M33987-1-CTCAGAAGTCTCGGGT-0	M33987	M	NPSAD-20201202-A1	1	MG	Homeo	Homeo_FRMD4A
M33987-1-CTCCTCCGTACAGTTC-0	M33987	M	NPSAD-20201202-A1	1	MG	Homeo	Homeo_FRMD4A
M33987-1-CTCGAGGCACCGTCTT-0	M33987	M	NPSAD-20201202-A1	1	MG	Homeo	Homeo_FRMD4A
M33987-1-CTTCCGAGTATACGGG-0	M33987	M	NPSAD-20201202-A1	1	MG	Homeo	Homeo_FRMD4A
M33987-1-GAACACTCACGCGCAT-0	M33987	M	NPSAD-20201202-A1	1	MG	Homeo	Homeo_FRMD4A
M33987-1-GACACGCTCCGTTTCG-0	M33987	M	NPSAD-20201202-A1	1	MG	Homeo	Homeo_FRMD4A
M33987-1-GACCAATTCCATTGTT-0	M33987	M	NPSAD-20201202-A1	1	MG	Homeo	Homeo_FRMD4A
M33987-1-GAGAGGTAGCCTAACT-0	M33987	M	NPSAD-20201202-A1	1	MG	Homeo	Homeo_FRMD4A
M33987-1-GAGCTGCGTTGTGCCG-0	M33987	M	NPSAD-20201202-A1	1	MG	Homeo	Homeo_FRMD4A
M33987-1-GAGTTTGCATCCGTTC-0	M33987	M	NPSAD-20201202-A1	1	MG	Homeo	Homeo_FRMD4A
M33987-1-GATGCTAAGGCCACCT-0	M33987	M	NPSAD-20201202-A1	1	MG	Homeo	Homeo_FRMD4A
M33987-1-GCATGATTCATCTATC-0	M33987	M	NPSAD-20201202-A1	1	MG	Homeo	Homeo_FRMD4A
M33987-1-GCCAGGTAGATGCCGA-0	M33987	M	NPSAD-20201202-A1	1	MG	Homeo	Homeo_FRMD4A
M33987-1-GCCAGTGAGTCACTGT-0	M33987	M	NPSAD-20201202-A1	1	MG	Homeo	Homeo_FRMD4A
M33987-1-GCCGATGAGTAGAGTT-0	M33987	M	NPSAD-20201202-A1	1	MG	Homeo	Homeo_FRMD4A
M33987-1-GCCTGTTTCTGTCGTC-0	M33987	M	NPSAD-20201202-A1	1	MG	Homeo	Homeo_FRMD4A
M33987-1-GCTACAAGTGGGCTTC-0	M33987	M	NPSAD-20201202-A1	1	MG	Adapt	Adapt_HSPA1A
M33987-1-GCTGCAGGTCACGTGC-0	M33987	M	NPSAD-20201202-A1	1	MG	Homeo	Homeo_FRMD4A
M33987-1-GCTGGGTAGCGAGTAC-0	M33987	M	NPSAD-20201202-A1	1	MG	Homeo	Homeo_FRMD4A
M33987-1-GGGCCATAGCTTACGT-0	M33987	M	NPSAD-20201202-A1	1	MG	Homeo	Homeo_FRMD4A
M33987-1-GGGCCATGTCCTGAAT-0	M33987	M	NPSAD-20201202-A1	1	MG	Homeo	Homeo_FRMD4A
M33987-1-GGGCCATTCCGATCGG-0	M33987	M	NPSAD-20201202-A1	1	MG	Homeo	Homeo_FRMD4A
M33987-1-GGGCTCATCCATCGTC-0	M33987	M	NPSAD-20201202-A1	1	MG	Homeo	Homeo_FRMD4A
M33987-1-GGGTCACAGCTACTGT-0	M33987	M	NPSAD-20201202-A1	1	MG	Homeo	Homeo_FRMD4A
M33987-1-GGTAGAGAGCGGGTTA-0	M33987	M	NPSAD-20201202-A1	1	MG	Adapt	Adapt_HIST
M33987-1-GGTGTCGAGGGTCAAC-0	M33987	M	NPSAD-20201202-A1	1	PVM	PVM	PVM_CD163
M33987-1-GGTGTTAGTCTGCATA-0	M33987	M	NPSAD-20201202-A1	1	MG	Homeo	Homeo_FRMD4A
M33987-1-GTAGCTACATATTCGG-0	M33987	M	NPSAD-20201202-A1	1	MG	Homeo	Homeo_FRMD4A
M33987-1-GTAGCTATCGACGTCG-0	M33987	M	NPSAD-20201202-A1	1	PVM	PVM	PVM_CD163
M33987-1-GTAGGTTAGGACTATA-0	M33987	M	NPSAD-20201202-A1	1	MG	Homeo	Homeo_FRMD4A
M33987-1-GTAGTACCATTGCCGG-0	M33987	M	NPSAD-20201202-A1	1	MG	Homeo	Homeo_FRMD4A
M33987-1-GTCAGCGTCACACGAT-0	M33987	M	NPSAD-20201202-A1	1	MG	Homeo	Homeo_FRMD4A
M33987-1-GTCATGAAGTGCAGCA-0	M33987	M	NPSAD-20201202-A1	1	MG	Adapt	Adapt_CCL3
M33987-1-GTCATGAGTGAGACGT-0	M33987	M	NPSAD-20201202-A1	1	MG	Homeo	Homeo_FRMD4A
M33987-1-GTCGTAAGTCCGAAAG-0	M33987	M	NPSAD-20201202-A1	1	MG	Homeo	Homeo_FRMD4A
M33987-1-GTCTTTAAGACTCTTG-0	M33987	M	NPSAD-20201202-A1	1	MG	Homeo	Homeo_FRMD4A
M33987-1-GTGAGTTGTCCCTGTT-0	M33987	M	NPSAD-20201202-A1	1	MG	Homeo	Homeo_FRMD4A
M33987-1-GTGATGTAGCGTCAAG-0	M33987	M	NPSAD-20201202-A1	1	MG	Homeo	Homeo_FRMD4A
M33987-1-GTGCACGGTCGAATGG-0	M33987	M	NPSAD-20201202-A1	1	MG	Homeo	Homeo_FRMD4A
M33987-1-GTGGAAGCACTTGGCG-0	M33987	M	NPSAD-20201202-A1	1	MG	Homeo	Homeo_FRMD4A
M33987-1-GTTAGTGCAGTGAGCA-0	M33987	M	NPSAD-20201202-A1	1	MG	Homeo	Homeo_FRMD4A
M33987-1-GTTAGTGGTCTCGGAC-0	M33987	M	NPSAD-20201202-A1	1	MG	Homeo	Homeo_FRMD4A
M33987-1-GTTGCGGCACGTAGTT-0	M33987	M	NPSAD-20201202-A1	1	MG	Homeo	Homeo_FRMD4A
M33987-1-GTTGTCCTCGATTCCC-0	M33987	M	NPSAD-20201202-A1	1	MG	Homeo	Homeo_FRMD4A
M33987-1-TAACCAGTCGAGCCAC-0	M33987	M	NPSAD-20201202-A1	1	MG	Homeo	Homeo_FRMD4A
M33987-1-TAAGCCATCCCTCAAC-0	M33987	M	NPSAD-20201202-A1	1	MG	Homeo	Homeo_FRMD4A
M33987-1-TATCGCCAGAGCAGAA-0	M33987	M	NPSAD-20201202-A1	1	MG	Homeo	Homeo_FRMD4A
M33987-1-TATGTTCAGAAACTGT-0	M33987	M	NPSAD-20201202-A1	1	MG	Adapt	Adapt_HSPA1A
M33987-1-TATGTTCCAAGATGGC-0	M33987	M	NPSAD-20201202-A1	1	MG	Homeo	Homeo_FRMD4A
M33987-1-TCACAAGCAGAAACCG-0	M33987	M	NPSAD-20201202-A1	1	MG	Homeo	Homeo_FRMD4A
M33987-1-TCACATTCATGTTCGA-0	M33987	M	NPSAD-20201202-A1	1	MG	Homeo	Homeo_FRMD4A
M33987-1-TCCACGTGTATCACGT-0	M33987	M	NPSAD-20201202-A1	1	MG	Homeo	Homeo_FRMD4A
M33987-1-TCCCACAAGAATTGTG-0	M33987	M	NPSAD-20201202-A1	1	MG	Homeo	Homeo_FRMD4A
M33987-1-TCCTCGAGTCAACCAT-0	M33987	M	NPSAD-20201202-A1	1	MG	Homeo	Homeo_FRMD4A
M33987-1-TCCTGCATCTTCCAGC-0	M33987	M	NPSAD-20201202-A1	1	MG	Homeo	Homeo_FRMD4A
M33987-1-TCGACCTGTGGTCCCA-0	M33987	M	NPSAD-20201202-A1	1	MG	Homeo	Homeo_FRMD4A
M33987-1-TCGATTTGTAAGTAGT-0	M33987	M	NPSAD-20201202-A1	1	MG	Homeo	Homeo_FRMD4A
M33987-1-TCGCTCAAGTATGGAT-0	M33987	M	NPSAD-20201202-A1	1	MG	Homeo	Homeo_FRMD4A
M33987-1-TCGGATATCAAGTCTG-0	M33987	M	NPSAD-20201202-A1	1	MG	Homeo	Homeo_FRMD4A
M33987-1-TCTCAGCGTAGGAGGG-0	M33987	M	NPSAD-20201202-A1	1	MG	Homeo	Homeo_FRMD4A
M33987-1-TGAACGTCATTACGGT-0	M33987	M	NPSAD-20201202-A1	1	MG	Homeo	Homeo_FRMD4A
M33987-1-TGAATGCTCACTTGGA-0	M33987	M	NPSAD-20201202-A1	1	MG	Homeo	Homeo_FRMD4A
M33987-1-TGACAGTGTGCATGAG-0	M33987	M	NPSAD-20201202-A1	1	MG	Homeo	Homeo_FRMD4A
M33987-1-TGACGCGAGGCCTGCT-0	M33987	M	NPSAD-20201202-A1	1	MG	Homeo	Homeo_FRMD4A
M33987-1-TGAGCGCTCCCACAGG-0	M33987	M	NPSAD-20201202-A1	1	MG	Homeo	Homeo_FRMD4A
M33987-1-TGAGTCATCGTCGGGT-0	M33987	M	NPSAD-20201202-A1	1	MG	Homeo	Homeo_FRMD4A
M33987-1-TGAGTCATCTAATTCC-0	M33987	M	NPSAD-20201202-A1	1	MG	Homeo	Homeo_FRMD4A
M33987-1-TGATGCAAGATACAGT-0	M33987	M	NPSAD-20201202-A1	1	MG	Homeo	Homeo_FRMD4A
M33987-1-TGATGCACACTAAACC-0	M33987	M	NPSAD-20201202-A1	1	PVM	PVM	PVM_CD163
M33987-1-TGCACGGGTTGGTGTT-0	M33987	M	NPSAD-20201202-A1	1	MG	Homeo	Homeo_FRMD4A
M33987-1-TGCAGTACAGGTCCGT-0	M33987	M	NPSAD-20201202-A1	1	MG	Homeo	Homeo_FRMD4A
M33987-1-TGCGGCACATGTCGTA-0	M33987	M	NPSAD-20201202-A1	1	MG	Homeo	Homeo_FRMD4A
M33987-1-TGCGGGTAGTATGATG-0	M33987	M	NPSAD-20201202-A1	1	MG	Homeo	Homeo_FRMD4A
M33987-1-TGGATGTTCGTGTCAA-0	M33987	M	NPSAD-20201202-A1	1	MG	Adapt	Adapt_CCL3
M33987-1-TGGGTTATCACCTTGC-0	M33987	M	NPSAD-20201202-A1	1	MG	Homeo	Homeo_FRMD4A
M33987-1-TGTCCTGTCTGCTAGA-0	M33987	M	NPSAD-20201202-A1	1	MG	Homeo	Homeo_FRMD4A
M33987-1-TTACTGTTCTCTTGCG-0	M33987	M	NPSAD-20201202-A1	1	MG	Homeo	Homeo_FRMD4A
M33987-1-TTATTGCCATCCTTGC-0	M33987	M	NPSAD-20201202-A1	1	MG	Homeo	Homeo_FRMD4A
M33987-1-TTCCAATTCAGCATTG-0	M33987	M	NPSAD-20201202-A1	1	MG	Homeo	Homeo_FRMD4A
M33987-1-TTCGATTAGTCATAGA-0	M33987	M	NPSAD-20201202-A1	1	MG	Homeo	Homeo_FRMD4A
M33987-1-TTCGCTGCACCGAATT-0	M33987	M	NPSAD-20201202-A1	1	MG	Adapt	Adapt_HIST
M33987-1-TTCGCTGGTGCCCAGT-0	M33987	M	NPSAD-20201202-A1	1	MG	Homeo	Homeo_FRMD4A
M33987-1-TTCGGTCAGCCGTCGT-0	M33987	M	NPSAD-20201202-A1	1	MG	Homeo	Homeo_FRMD4A
M33987-1-TTCTTCCGTCCTTAAG-0	M33987	M	NPSAD-20201202-A1	1	MG	Homeo	Homeo_FRMD4A
M33987-1-TTCTTGAAGACATGCG-0	M33987	M	NPSAD-20201202-A1	1	MG	Homeo	Homeo_FRMD4A
M33987-1-TTGCGTCCAACATCGT-0	M33987	M	NPSAD-20201202-A1	1	MG	Homeo	Homeo_FRMD4A
M33987-1-TTGCGTCCACTCACTC-0	M33987	M	NPSAD-20201202-A1	1	MG	Homeo	Homeo_FRMD4A
M33987-1-TTGCTGCGTGTTCCTC-0	M33987	M	NPSAD-20201202-A1	1	MG	Homeo	Homeo_FRMD4A
M33987-1-TTTATGCTCCGTATGA-0	M33987	M	NPSAD-20201202-A1	1	MG	Homeo	Homeo_FRMD4A
M33987-1-TTTCAGTGTAACACGG-0	M33987	M	NPSAD-20201202-A1	1	MG	Homeo	Homeo_FRMD4A
M33987-2-AAACCCAAGAGTCAGC-1	M33987	M	NPSAD-20201202-A2	2	MG	Homeo	Homeo_FRMD4A
M33987-2-AACCACAAGGCCGCTT-1	M33987	M	NPSAD-20201202-A2	2	MG	Homeo	Homeo_FRMD4A
M33987-2-AACGGGACAACGGTAG-1	M33987	M	NPSAD-20201202-A2	2	MG	Homeo	Homeo_FRMD4A
M33987-2-AAGAACACAAGTGACG-1	M33987	M	NPSAD-20201202-A2	2	PVM	PVM	PVM_CD163
M33987-2-AAGCATCTCCACAGCG-1	M33987	M	NPSAD-20201202-A2	2	MG	Homeo	Homeo_FRMD4A
M33987-2-AAGCGAGGTGTGACCC-1	M33987	M	NPSAD-20201202-A2	2	MG	Homeo	Homeo_FRMD4A
M33987-2-AAGTACCAGTCTGTAC-1	M33987	M	NPSAD-20201202-A2	2	MG	Homeo	Homeo_FRMD4A
M33987-2-AAGTACCGTATCATGC-1	M33987	M	NPSAD-20201202-A2	2	MG	Homeo	Homeo_FRMD4A
M33987-2-ACAAGCTAGGAGGCAG-1	M33987	M	NPSAD-20201202-A2	2	MG	Adapt	Adapt_CCL3
M33987-2-ACAAGCTCAAGGATGC-1	M33987	M	NPSAD-20201202-A2	2	MG	Homeo	Homeo_FRMD4A
M33987-2-ACAAGCTGTAGCGTAG-1	M33987	M	NPSAD-20201202-A2	2	MG	ADAM	ADAM_GPNMB
M33987-2-ACCCTTGTCCTTCTAA-1	M33987	M	NPSAD-20201202-A2	2	MG	Homeo	Homeo_FRMD4A
M33987-2-ACCTGTCGTGGGTCAA-1	M33987	M	NPSAD-20201202-A2	2	MG	Homeo	Homeo_FRMD4A
M33987-2-ACGGAAGTCCGTATGA-1	M33987	M	NPSAD-20201202-A2	2	MG	Homeo	Homeo_FRMD4A
M33987-2-ACGGGTCAGTCATGGG-1	M33987	M	NPSAD-20201202-A2	2	MG	Homeo	Homeo_FRMD4A
M33987-2-ACGTACAAGTTCCAGT-1	M33987	M	NPSAD-20201202-A2	2	MG	Homeo	Homeo_FRMD4A
M33987-2-ACTATTCAGAACTGAT-1	M33987	M	NPSAD-20201202-A2	2	MG	Homeo	Homeo_FRMD4A
M33987-2-ACTGTCCCAACTCATG-1	M33987	M	NPSAD-20201202-A2	2	MG	Homeo	Homeo_FRMD4A
M33987-2-AGAAGCGAGGGCAACT-1	M33987	M	NPSAD-20201202-A2	2	MG	Homeo	Homeo_FRMD4A
M33987-2-AGAAGCGTCCGTGCGA-1	M33987	M	NPSAD-20201202-A2	2	MG	Homeo	Homeo_PICALM
M33987-2-AGACAGGGTTCTCTCG-1	M33987	M	NPSAD-20201202-A2	2	MG	Homeo	Homeo_FRMD4A
M33987-2-AGACCATAGGTAAGTT-1	M33987	M	NPSAD-20201202-A2	2	MG	Adapt	Adapt_CCL3
M33987-2-AGACCATAGGTGCTAG-1	M33987	M	NPSAD-20201202-A2	2	MG	Homeo	Homeo_FRMD4A
M33987-2-AGAGAATGTGTATCCA-1	M33987	M	NPSAD-20201202-A2	2	MG	Homeo	Homeo_FRMD4A
M33987-2-AGCGCCAAGTCTAACC-1	M33987	M	NPSAD-20201202-A2	2	MG	Homeo	Homeo_FRMD4A
M33987-2-AGCGCCACAGCGTTGC-1	M33987	M	NPSAD-20201202-A2	2	MG	Homeo	Homeo_FRMD4A
M33987-2-AGCGCCAGTTAGAAAC-1	M33987	M	NPSAD-20201202-A2	2	MG	Homeo	Homeo_FRMD4A
M33987-2-AGGAAATAGTTAGAAC-1	M33987	M	NPSAD-20201202-A2	2	MG	Homeo	Homeo_FRMD4A
M33987-2-AGGACGAAGCAGAAAG-1	M33987	M	NPSAD-20201202-A2	2	MG	Homeo	Homeo_FRMD4A
M33987-2-AGGATCTAGCAGCCTC-1	M33987	M	NPSAD-20201202-A2	2	MG	Adapt	Adapt_CCL3
M33987-2-AGGATCTTCGATGCAT-1	M33987	M	NPSAD-20201202-A2	2	MG	Homeo	Homeo_FRMD4A
M33987-2-AGGCATTAGCAATTCC-1	M33987	M	NPSAD-20201202-A2	2	MG	Homeo	Homeo_FRMD4A
M33987-2-AGGGAGTGTACATACC-1	M33987	M	NPSAD-20201202-A2	2	MG	Homeo	Homeo_FRMD4A
M33987-2-AGGGCCTGTTCCACAA-1	M33987	M	NPSAD-20201202-A2	2	MG	Homeo	Homeo_FRMD4A
M33987-2-AGTCTCCTCCCTTCCC-1	M33987	M	NPSAD-20201202-A2	2	MG	Homeo	Homeo_FRMD4A
M33987-2-AGTTAGCTCACTGAAC-1	M33987	M	NPSAD-20201202-A2	2	MG	Adapt	Adapt_TMEM163
M33987-2-AGTTCCCAGCTCGTGC-1	M33987	M	NPSAD-20201202-A2	2	MG	Homeo	Homeo_FRMD4A
M33987-2-ATAGAGAGTGCAAGAC-1	M33987	M	NPSAD-20201202-A2	2	MG	Homeo	Homeo_FRMD4A
M33987-2-ATCACAGAGGACGGAG-1	M33987	M	NPSAD-20201202-A2	2	MG	Homeo	Homeo_FRMD4A
M33987-2-ATCACGAAGGTCCTGC-1	M33987	M	NPSAD-20201202-A2	2	MG	Homeo	Homeo_FRMD4A
M33987-2-ATCCTATCATAGATCC-1	M33987	M	NPSAD-20201202-A2	2	MG	Homeo	Homeo_FRMD4A
M33987-2-ATCGGATCACGCTGCA-1	M33987	M	NPSAD-20201202-A2	2	MG	Homeo	Homeo_FRMD4A
M33987-2-ATGAAAGAGCTGGTGA-1	M33987	M	NPSAD-20201202-A2	2	MG	Homeo	Homeo_FRMD4A
M33987-2-ATGAAAGCAAGACCTT-1	M33987	M	NPSAD-20201202-A2	2	MG	Homeo	Homeo_PICALM
M33987-2-ATTACTCAGTGCTAGG-1	M33987	M	NPSAD-20201202-A2	2	PVM	PVM	PVM_CD163
M33987-2-ATTCCATTCATACGAC-1	M33987	M	NPSAD-20201202-A2	2	PVM	PVM	PVM_CD163
M33987-2-ATTCCTACAACCAGAG-1	M33987	M	NPSAD-20201202-A2	2	MG	Homeo	Homeo_FRMD4A
M33987-2-ATTCCTACATCGTCCT-1	M33987	M	NPSAD-20201202-A2	2	MG	Homeo	Homeo_FRMD4A
M33987-2-ATTCTACTCCACCTGT-1	M33987	M	NPSAD-20201202-A2	2	MG	Homeo	Homeo_FRMD4A
M33987-2-ATTGGGTTCCATACAG-1	M33987	M	NPSAD-20201202-A2	2	MG	Homeo	Homeo_PICALM
M33987-2-CAAGGGAGTTCTTCAT-1	M33987	M	NPSAD-20201202-A2	2	MG	Homeo	Homeo_FRMD4A
M33987-2-CAATCGAAGAAGCTGC-1	M33987	M	NPSAD-20201202-A2	2	MG	Homeo	Homeo_PICALM
M33987-2-CACACAAGTACCCGAC-1	M33987	M	NPSAD-20201202-A2	2	MG	Homeo	Homeo_FRMD4A
M33987-2-CACTAAGAGCTGCGAA-1	M33987	M	NPSAD-20201202-A2	2	MG	Homeo	Homeo_FRMD4A
M33987-2-CACTAAGTCTCCCAAC-1	M33987	M	NPSAD-20201202-A2	2	MG	Homeo	Homeo_FRMD4A
M33987-2-CACTGTCGTTCAAAGA-1	M33987	M	NPSAD-20201202-A2	2	MG	ADAM	ADAM_GPNMB
M33987-2-CAGGCCAAGACCAAAT-1	M33987	M	NPSAD-20201202-A2	2	MG	Homeo	Homeo_FRMD4A
M33987-2-CATAAGCAGGACTAAT-1	M33987	M	NPSAD-20201202-A2	2	MG	Homeo	Homeo_FRMD4A
M33987-2-CATAGACCACATTGTG-1	M33987	M	NPSAD-20201202-A2	2	MG	Homeo	Homeo_FRMD4A
M33987-2-CATAGACCACGACGAA-1	M33987	M	NPSAD-20201202-A2	2	PVM	PVM	PVM_CD163
M33987-2-CATCAAGTCATTACTC-1	M33987	M	NPSAD-20201202-A2	2	MG	Homeo	Homeo_FRMD4A
M33987-2-CATCCACTCTACCAGA-1	M33987	M	NPSAD-20201202-A2	2	MG	Homeo	Homeo_FRMD4A
M33987-2-CATCGGGGTTTGGAAA-1	M33987	M	NPSAD-20201202-A2	2	MG	Homeo	Homeo_PICALM
M33987-2-CATTGAGGTTAAGTCC-1	M33987	M	NPSAD-20201202-A2	2	MG	Homeo	Homeo_FRMD4A
M33987-2-CATTGCCTCCGAGAAG-1	M33987	M	NPSAD-20201202-A2	2	MG	Homeo	Homeo_FRMD4A
M33987-2-CCTCCAAGTCACCACG-1	M33987	M	NPSAD-20201202-A2	2	MG	Adapt	Adapt_HIST
M33987-2-CGAGGAACACTACTTT-1	M33987	M	NPSAD-20201202-A2	2	MG	Homeo	Homeo_FRMD4A
M33987-2-CGCAGGTAGTTACGGG-1	M33987	M	NPSAD-20201202-A2	2	MG	Homeo	Homeo_FRMD4A
M33987-2-CGTGATAAGGAATCGC-1	M33987	M	NPSAD-20201202-A2	2	MG	Homeo	Homeo_FRMD4A
M33987-2-CTAAGTGGTACAAGTA-1	M33987	M	NPSAD-20201202-A2	2	MG	Homeo	Homeo_FRMD4A
M33987-2-CTAGGTAAGAGGTTAT-1	M33987	M	NPSAD-20201202-A2	2	MG	Homeo	Homeo_FRMD4A
M33987-2-CTCAACCGTCAAGTTC-1	M33987	M	NPSAD-20201202-A2	2	MG	Homeo	Homeo_FRMD4A
M33987-2-CTCAGTCGTCCAAGAG-1	M33987	M	NPSAD-20201202-A2	2	MG	Homeo	Homeo_FRMD4A
M33987-2-CTCTGGTCAACCGCCA-1	M33987	M	NPSAD-20201202-A2	2	MG	Homeo	Homeo_FRMD4A
M33987-2-CTGATCCAGTAGCAAT-1	M33987	M	NPSAD-20201202-A2	2	PVM	PVM	PVM_CD163
M33987-2-CTGCATCAGGAACGAA-1	M33987	M	NPSAD-20201202-A2	2	MG	Homeo	Homeo_FRMD4A
M33987-2-CTGCGAGCACGCTGCA-1	M33987	M	NPSAD-20201202-A2	2	MG	Homeo	Homeo_FRMD4A
M33987-2-CTGTAGACATGGCTGC-1	M33987	M	NPSAD-20201202-A2	2	MG	Homeo	Homeo_FRMD4A
M33987-2-CTTCTCTTCGTGCGAC-1	M33987	M	NPSAD-20201202-A2	2	MG	Homeo	Homeo_FRMD4A
M33987-2-CTTGATTAGGACATCG-1	M33987	M	NPSAD-20201202-A2	2	MG	Homeo	Homeo_FRMD4A
M33987-2-GAAACCTGTCAAGTTC-1	M33987	M	NPSAD-20201202-A2	2	MG	Homeo	Homeo_FRMD4A
M33987-2-GAAACCTGTGTTACTG-1	M33987	M	NPSAD-20201202-A2	2	MG	Homeo	Homeo_FRMD4A
M33987-2-GAAATGACACCCAAGC-1	M33987	M	NPSAD-20201202-A2	2	MG	Homeo	Homeo_FRMD4A
M33987-2-GAAGCGATCTGCTTAT-1	M33987	M	NPSAD-20201202-A2	2	MG	Homeo	Homeo_FRMD4A
M33987-2-GAAGTAACAGAACATA-1	M33987	M	NPSAD-20201202-A2	2	MG	Homeo	Homeo_FRMD4A
M33987-2-GACCAATCAAGTATCC-1	M33987	M	NPSAD-20201202-A2	2	MG	Homeo	Homeo_FRMD4A
M33987-2-GACGTTAAGTTCACTG-1	M33987	M	NPSAD-20201202-A2	2	MG	Homeo	Homeo_FRMD4A
M33987-2-GAGATGGAGCTTCTAG-1	M33987	M	NPSAD-20201202-A2	2	MG	Homeo	Homeo_FRMD4A
M33987-2-GAGATGGCACATTCTT-1	M33987	M	NPSAD-20201202-A2	2	MG	Adapt	Adapt_HIF1A
M33987-2-GATCAGTGTTGTGCCG-1	M33987	M	NPSAD-20201202-A2	2	MG	Homeo	Homeo_FRMD4A
M33987-2-GATCAGTTCGAAATCC-1	M33987	M	NPSAD-20201202-A2	2	MG	Adapt	Adapt_HIF1A
M33987-2-GATTTCTAGCAGATAT-1	M33987	M	NPSAD-20201202-A2	2	MG	Homeo	Homeo_FRMD4A
M33987-2-GCAGTTAGTCATCGGC-1	M33987	M	NPSAD-20201202-A2	2	MG	Homeo	Homeo_FRMD4A
M33987-2-GCGGATCGTAGTCGTT-1	M33987	M	NPSAD-20201202-A2	2	MG	Homeo	Homeo_FRMD4A
M33987-2-GCTGAATCAGAGGCTA-1	M33987	M	NPSAD-20201202-A2	2	MG	Homeo	Homeo_FRMD4A
M33987-2-GGAATGGCATGTGTCA-1	M33987	M	NPSAD-20201202-A2	2	MG	Homeo	Homeo_FRMD4A
M33987-2-GGAGGTACAACAGATA-1	M33987	M	NPSAD-20201202-A2	2	MG	Homeo	Homeo_FRMD4A
M33987-2-GGGTTATGTGCCGAAA-1	M33987	M	NPSAD-20201202-A2	2	MG	Homeo	Homeo_FRMD4A
M33987-2-GGTGAAGAGAGTCGAC-1	M33987	M	NPSAD-20201202-A2	2	MG	Homeo	Homeo_FRMD4A
M33987-2-GGTGAAGAGTTCACTG-1	M33987	M	NPSAD-20201202-A2	2	MG	Homeo	Homeo_FRMD4A
M33987-2-GGTTAACAGCCTGAGA-1	M33987	M	NPSAD-20201202-A2	2	MG	Homeo	Homeo_PICALM
M33987-2-GGTTAACGTTAACCTG-1	M33987	M	NPSAD-20201202-A2	2	MG	Homeo	Homeo_FRMD4A
M33987-2-GGTTCTCTCATGACAC-1	M33987	M	NPSAD-20201202-A2	2	MG	Homeo	Homeo_FRMD4A
M33987-2-GTAGAGGTCTAGTTCT-1	M33987	M	NPSAD-20201202-A2	2	MG	Homeo	Homeo_FRMD4A
M33987-2-GTCATTTCATTCCTAT-1	M33987	M	NPSAD-20201202-A2	2	MG	Homeo	Homeo_FRMD4A
M33987-2-GTCGAATAGAGCCGAT-1	M33987	M	NPSAD-20201202-A2	2	MG	Homeo	Homeo_PICALM
M33987-2-GTCGTAAAGAGTCTGG-1	M33987	M	NPSAD-20201202-A2	2	MG	Homeo	Homeo_PICALM
M33987-2-GTCGTAACAAATCAGA-1	M33987	M	NPSAD-20201202-A2	2	MG	Homeo	Homeo_FRMD4A
M33987-2-GTGCTGGAGGGTATAT-1	M33987	M	NPSAD-20201202-A2	2	MG	Homeo	Homeo_FRMD4A
M33987-2-GTGGAAGTCGACGAGA-1	M33987	M	NPSAD-20201202-A2	2	MG	Homeo	Homeo_FRMD4A
M33987-2-GTTCCGTAGGCTTCCG-1	M33987	M	NPSAD-20201202-A2	2	MG	Homeo	Homeo_FRMD4A
M33987-2-GTTCCGTGTCTAGGTT-1	M33987	M	NPSAD-20201202-A2	2	MG	Homeo	Homeo_FRMD4A
M33987-2-GTTGAACAGCGGTAAC-1	M33987	M	NPSAD-20201202-A2	2	MG	Homeo	Homeo_FRMD4A
M33987-2-GTTGTCCAGCGAGTCA-1	M33987	M	NPSAD-20201202-A2	2	MG	Homeo	Homeo_FRMD4A
M33987-2-TAAGCCATCCACCTCA-1	M33987	M	NPSAD-20201202-A2	2	MG	Homeo	Homeo_FRMD4A
M33987-2-TAAGCGTCATGAGTAA-1	M33987	M	NPSAD-20201202-A2	2	MG	Homeo	Homeo_FRMD4A
M33987-2-TAATCTCTCTCTGACC-1	M33987	M	NPSAD-20201202-A2	2	MG	Homeo	Homeo_FRMD4A
M33987-2-TACCCGTTCGTTCATT-1	M33987	M	NPSAD-20201202-A2	2	MG	Homeo	Homeo_FRMD4A
M33987-2-TACGGGCCACAGAAGC-1	M33987	M	NPSAD-20201202-A2	2	MG	Homeo	Homeo_FRMD4A
M33987-2-TACGGTATCCATCCGT-1	M33987	M	NPSAD-20201202-A2	2	MG	Homeo	Homeo_FRMD4A
M33987-2-TAGCACACATAGCTGT-1	M33987	M	NPSAD-20201202-A2	2	MG	Homeo	Homeo_FRMD4A
M33987-2-TAGCACATCGCCTTGT-1	M33987	M	NPSAD-20201202-A2	2	MG	Homeo	Homeo_PICALM
M33987-2-TAGGTACTCGTTCTAT-1	M33987	M	NPSAD-20201202-A2	2	MG	Homeo	Homeo_FRMD4A
M33987-2-TCATTACCAAAGGATT-1	M33987	M	NPSAD-20201202-A2	2	MG	Homeo	Homeo_FRMD4A
M33987-2-TCCGAAATCTTGGGCG-1	M33987	M	NPSAD-20201202-A2	2	MG	Adapt	Adapt_TMEM163
M33987-2-TCCTAATGTACTGTTG-1	M33987	M	NPSAD-20201202-A2	2	MG	Homeo	Homeo_FRMD4A
M33987-2-TCGAAGTGTCTGCGCA-1	M33987	M	NPSAD-20201202-A2	2	MG	Homeo	Homeo_FRMD4A
M33987-2-TCGAAGTTCCTACCAC-1	M33987	M	NPSAD-20201202-A2	2	MG	Homeo	Homeo_FRMD4A
M33987-2-TCGCACTAGTGGAAGA-1	M33987	M	NPSAD-20201202-A2	2	MG	Homeo	Homeo_FRMD4A
M33987-2-TCGCAGGGTCACTCAA-1	M33987	M	NPSAD-20201202-A2	2	MG	Homeo	Homeo_PICALM
M33987-2-TCTAACTTCGACCCAG-1	M33987	M	NPSAD-20201202-A2	2	MG	Homeo	Homeo_FRMD4A
M33987-2-TCTACCGAGAAGCGAA-1	M33987	M	NPSAD-20201202-A2	2	MG	ADAM	ADAM_GPNMB
M33987-2-TCTATACGTGATACTC-1	M33987	M	NPSAD-20201202-A2	2	MG	Homeo	Homeo_PICALM
M33987-2-TGAGCATTCTACTTCA-1	M33987	M	NPSAD-20201202-A2	2	MG	Homeo	Homeo_FRMD4A
M33987-2-TGAGGTTAGTCTGGTT-1	M33987	M	NPSAD-20201202-A2	2	MG	Homeo	Homeo_FRMD4A
M33987-2-TGATCTTTCCATCAGA-1	M33987	M	NPSAD-20201202-A2	2	MG	Homeo	Homeo_FRMD4A
M33987-2-TGCGGGTGTTGCCATA-1	M33987	M	NPSAD-20201202-A2	2	MG	Homeo	Homeo_FRMD4A
M33987-2-TGCTGAACAGTGAGCA-1	M33987	M	NPSAD-20201202-A2	2	MG	Homeo	Homeo_FRMD4A
M33987-2-TGCTGAAGTTCAAGTC-1	M33987	M	NPSAD-20201202-A2	2	MG	Homeo	Homeo_FRMD4A
M33987-2-TGGAGGAGTATCAGGG-1	M33987	M	NPSAD-20201202-A2	2	MG	Homeo	Homeo_FRMD4A
M33987-2-TGGGTTACATCAGCAT-1	M33987	M	NPSAD-20201202-A2	2	MG	Homeo	Homeo_FRMD4A
M33987-2-TGGTTAGGTAGAATAC-1	M33987	M	NPSAD-20201202-A2	2	MG	Adapt	Adapt_CCL3
M33987-2-TGTTCCGTCTAGCCTC-1	M33987	M	NPSAD-20201202-A2	2	MG	Homeo	Homeo_FRMD4A
M33987-2-TTACCATTCGATCCAA-1	M33987	M	NPSAD-20201202-A2	2	MG	Homeo	Homeo_FRMD4A
M33987-2-TTAGTCTCAACACGAG-1	M33987	M	NPSAD-20201202-A2	2	MG	Homeo	Homeo_FRMD4A
M33987-2-TTCAGGACAAGGCCTC-1	M33987	M	NPSAD-20201202-A2	2	MG	Homeo	Homeo_FRMD4A
M33987-2-TTCAGGAGTTGGTAGG-1	M33987	M	NPSAD-20201202-A2	2	MG	Homeo	Homeo_FRMD4A
M33987-2-TTCCGTGAGAAGTATC-1	M33987	M	NPSAD-20201202-A2	2	MG	Homeo	Homeo_FRMD4A
M33987-2-TTCGGTCAGCTTTGTG-1	M33987	M	NPSAD-20201202-A2	2	MG	Homeo	Homeo_FRMD4A
M33987-2-TTGCCTGGTCATCGCG-1	M33987	M	NPSAD-20201202-A2	2	MG	Homeo	Homeo_FRMD4A
M33987-2-TTGGATGAGAGTGACC-1	M33987	M	NPSAD-20201202-A2	2	MG	Homeo	Homeo_FRMD4A
M33987-2-TTTAGTCGTGGGACAT-1	M33987	M	NPSAD-20201202-A2	2	MG	Homeo	Homeo_FRMD4A
M33987-2-TTTCGATTCCTCGATC-1	M33987	M	NPSAD-20201202-A2	2	MG	Adapt	Adapt_CCL3
M33987-2-TTTGGAGGTAGGTTTC-1	M33987	M	NPSAD-20201202-A2	2	MG	Adapt	Adapt_HIF1A
M34015-1-AACAACCTCTGCTAGA-0	M34015	M	NPSAD-192-C1	1	MG	Homeo	Homeo_PICALM
M34015-1-ACAAAGAGTATTGAGA-0	M34015	M	NPSAD-192-C1	1	MG	Homeo	Homeo_PICALM
M34015-1-ACCAAACTCGGACCAC-0	M34015	M	NPSAD-192-C1	1	MG	ADAM	ADAM_GPNMB
M34015-1-ACGTACAAGATTTGCC-0	M34015	M	NPSAD-192-C1	1	MG	ADAM	ADAM_GPNMB
M34015-1-ACTATCTGTATGTCTG-0	M34015	M	NPSAD-192-C1	1	PVM	PVM	PVM_CD163
M34015-1-AGGCCACTCGCAGTGC-0	M34015	M	NPSAD-192-C1	1	MG	ADAM	ADAM_GPNMB
M34015-1-AGGTCTAAGCGAAACC-0	M34015	M	NPSAD-192-C1	1	MG	ADAM	ADAM_GPNMB
M34015-1-AGGTGTTGTACCTATG-0	M34015	M	NPSAD-192-C1	1	MG	Adapt	Adapt_HIF1A
M34015-1-ATGCATGTCTGGCCTT-0	M34015	M	NPSAD-192-C1	1	MG	ADAM	ADAM_GPNMB
M34015-1-ATTCCATGTACTAGCT-0	M34015	M	NPSAD-192-C1	1	MG	Homeo	Homeo_PICALM
M34015-1-CACACAAAGCAGCCCT-0	M34015	M	NPSAD-192-C1	1	MG	Homeo	Homeo_PICALM
M34015-1-CAGCAGCAGTCTGGAG-0	M34015	M	NPSAD-192-C1	1	MG	ADAM	ADAM_GPNMB
M34015-1-CCACGAGCAATGCAAA-0	M34015	M	NPSAD-192-C1	1	MG	Homeo	Homeo_PICALM
M34015-1-CCTCCTCTCTCTTCAA-0	M34015	M	NPSAD-192-C1	1	MG	Homeo	Homeo_PICALM
M34015-1-CGAGTTAGTCGTTGGC-0	M34015	M	NPSAD-192-C1	1	MG	ADAM	ADAM_GPNMB
M34015-1-CTAACCCCATCCGTGG-0	M34015	M	NPSAD-192-C1	1	MG	ADAM	ADAM_GPNMB
M34015-1-CTTACCGCAATCGCGC-0	M34015	M	NPSAD-192-C1	1	MG	Homeo	Homeo_PICALM
M34015-1-CTTCCGAAGTAGCCAG-0	M34015	M	NPSAD-192-C1	1	MG	ADAM	ADAM_GPNMB
M34015-1-CTTCCTTCAAGTGGTG-0	M34015	M	NPSAD-192-C1	1	MG	ADAM	ADAM_GPNMB
M34015-1-GAAGTAATCCTCTCTT-0	M34015	M	NPSAD-192-C1	1	MG	Homeo	Homeo_PICALM
M34015-1-GAGGGATGTTGCATCA-0	M34015	M	NPSAD-192-C1	1	PVM	PVM	PVM_CD163
M34015-1-GCACGTGCAAGACGGT-0	M34015	M	NPSAD-192-C1	1	MG	ADAM	ADAM_GPNMB
M34015-1-GCTACCTCAACACACT-0	M34015	M	NPSAD-192-C1	1	MG	ADAM	ADAM_GPNMB
M34015-1-GTTGCGGGTCGAGCTC-0	M34015	M	NPSAD-192-C1	1	MG	ADAM	ADAM_GPNMB
M34015-1-TAGATCGTCTCAACGA-0	M34015	M	NPSAD-192-C1	1	MG	Homeo	Homeo_PICALM
M34015-1-TCCATCGAGCGTTGTT-0	M34015	M	NPSAD-192-C1	1	MG	ADAM	ADAM_GPNMB
M34015-1-TCTCTGGTCGGTTGTA-0	M34015	M	NPSAD-192-C1	1	MG	Homeo	Homeo_PICALM
M34015-1-TCTGTCGCAGTTGAAA-0	M34015	M	NPSAD-192-C1	1	MG	Homeo	Homeo_FRMD4A
M34015-1-TGAGCGCAGATGCTTC-0	M34015	M	NPSAD-192-C1	1	MG	Homeo	Homeo_PICALM
M34015-1-TGAGCGCTCTCAGAAC-0	M34015	M	NPSAD-192-C1	1	MG	ADAM	ADAM_GPNMB
M34015-1-TGGGTTAGTAGTTAGA-0	M34015	M	NPSAD-192-C1	1	MG	ADAM	ADAM_GPNMB
M34015-1-TTCGCTGGTTTCGTTT-0	M34015	M	NPSAD-192-C1	1	MG	ADAM	ADAM_GPNMB
M34015-1-TTCTCTCTCTAAGCGT-0	M34015	M	NPSAD-192-C1	1	MG	ADAM	ADAM_GPNMB
M34015-1-TTGAACGGTAGACGTG-0	M34015	M	NPSAD-192-C1	1	PVM	PVM	PVM_CD163
M34015-2-AGAAGCGCATCACAGT-1	M34015	M	NPSAD-192-C2	2	MG	ADAM	ADAM_GPNMB
M34015-2-AGGTTGTAGTTCCGTA-1	M34015	M	NPSAD-192-C2	2	MG	Homeo	Homeo_PICALM
M34015-2-AGTCTCCAGAATTCAG-1	M34015	M	NPSAD-192-C2	2	MG	Homeo	Homeo_PICALM
M34015-2-ATCGGATCATCCCGTT-1	M34015	M	NPSAD-192-C2	2	MG	ADAM	ADAM_GPNMB
M34015-2-CACGTTCTCCTATTTG-1	M34015	M	NPSAD-192-C2	2	MG	Homeo	Homeo_PICALM
M34015-2-CATAAGCGTTGACTAC-1	M34015	M	NPSAD-192-C2	2	MG	Homeo	Homeo_PICALM
M34015-2-CATCAAGCACTGTGTA-1	M34015	M	NPSAD-192-C2	2	MG	Homeo	Homeo_FRMD4A
M34015-2-CCATAAGCAGGGACTA-1	M34015	M	NPSAD-192-C2	2	MG	ADAM	ADAM_GPNMB
M34015-2-CGACAGCAGAATGTTG-1	M34015	M	NPSAD-192-C2	2	MG	Homeo	Homeo_PICALM
M34015-2-GACCTTCGTTACCGTA-1	M34015	M	NPSAD-192-C2	2	MG	ADAM	ADAM_GPNMB
M34015-2-GGGAGTACAACGGCTC-1	M34015	M	NPSAD-192-C2	2	MG	Homeo	Homeo_PICALM
M34015-2-GGTCTGGTCGCTATTT-1	M34015	M	NPSAD-192-C2	2	MG	Homeo	Homeo_PICALM
M34015-2-GTAGTACGTTGTGTAC-1	M34015	M	NPSAD-192-C2	2	MG	Homeo	Homeo_PICALM
M34015-2-GTCTCACAGATAACAC-1	M34015	M	NPSAD-192-C2	2	MG	Homeo	Homeo_PICALM
M34015-2-GTGGCGTCAGGTCCCA-1	M34015	M	NPSAD-192-C2	2	MG	Homeo	Homeo_PICALM
M34015-2-TAAGTCGCATCAGTCA-1	M34015	M	NPSAD-192-C2	2	MG	Homeo	Homeo_PICALM
M34015-2-TCATGAGTCGCTCATC-1	M34015	M	NPSAD-192-C2	2	MG	ADAM	ADAM_GPNMB
M34015-2-TCGGTCTTCCACGGGT-1	M34015	M	NPSAD-192-C2	2	MG	Homeo	Homeo_PICALM
M34015-2-TCTACCGCAGGCAATG-1	M34015	M	NPSAD-192-C2	2	MG	Homeo	Homeo_PICALM
M34015-2-TGAATGCCAATAGTAG-1	M34015	M	NPSAD-192-C2	2	MG	Homeo	Homeo_FRMD4A
M34015-2-TGATCTTGTAACCCGC-1	M34015	M	NPSAD-192-C2	2	MG	ADAM	ADAM_GPNMB
M34015-2-TGCATCCTCTTGTGCC-1	M34015	M	NPSAD-192-C2	2	MG	Homeo	Homeo_PICALM
M34015-2-TGTAACGTCGAGAATA-1	M34015	M	NPSAD-192-C2	2	MG	Homeo	Homeo_PICALM
M34015-2-TTCATGTCACGGGTAA-1	M34015	M	NPSAD-192-C2	2	MG	Homeo	Homeo_PICALM
M34015-2-TTGTTGTAGGTTCACT-1	M34015	M	NPSAD-192-C2	2	MG	Homeo	Homeo_PICALM
M340452-1-AAACGAAAGTTCCATG-0	M340452	M	NPSAD-20201208-A1	1	MG	ADAM	ADAM_GPNMB
M340452-1-AAAGGGCCACCAGTAT-0	M340452	M	NPSAD-20201208-A1	1	MG	Homeo	Homeo_FRMD4A
M340452-1-AACGAAAGTTCCAGGC-0	M340452	M	NPSAD-20201208-A1	1	MG	Adapt	Adapt_HIF1A
M340452-1-ACTTATCTCAGGAAGC-0	M340452	M	NPSAD-20201208-A1	1	MG	ADAM	ADAM_GPNMB
M340452-1-ACTTTCACAGGTGTGA-0	M340452	M	NPSAD-20201208-A1	1	MG	Homeo	Homeo_PICALM
M340452-1-AGAAATGGTTACGTAC-0	M340452	M	NPSAD-20201208-A1	1	MG	Adapt	Adapt_HIF1A
M340452-1-AGCTACATCTAGACAC-0	M340452	M	NPSAD-20201208-A1	1	MG	Homeo	Homeo_PICALM
M340452-1-AGGAAATTCACCGCTT-0	M340452	M	NPSAD-20201208-A1	1	MG	Homeo	Homeo_PICALM
M340452-1-AGGGCCTAGCGTGTTT-0	M340452	M	NPSAD-20201208-A1	1	MG	Adapt	Adapt_AIF1
M340452-1-ATATCCTAGCTAGTTC-0	M340452	M	NPSAD-20201208-A1	1	MG	Homeo	Homeo_PICALM
M340452-1-ATGAGGGTCCATCAGA-0	M340452	M	NPSAD-20201208-A1	1	MG	Homeo	Homeo_FRMD4A
M340452-1-ATTCACTTCCTTTGAT-0	M340452	M	NPSAD-20201208-A1	1	PVM	PVM	PVM_CD163
M340452-1-ATTCTTGAGCATCAGG-0	M340452	M	NPSAD-20201208-A1	1	MG	Homeo	Homeo_FRMD4A
M340452-1-ATTCTTGCACTCATAG-0	M340452	M	NPSAD-20201208-A1	1	MG	Homeo	Homeo_PICALM
M340452-1-CATGGTAGTTTACGAC-0	M340452	M	NPSAD-20201208-A1	1	MG	ADAM	ADAM_GPNMB
M340452-1-CCAATGATCCAATCTT-0	M340452	M	NPSAD-20201208-A1	1	MG	Homeo	Homeo_PICALM
M340452-1-CCATCACTCGCACGAC-0	M340452	M	NPSAD-20201208-A1	1	MG	Homeo	Homeo_PICALM
M340452-1-CCTCTCCTCGTGGCGT-0	M340452	M	NPSAD-20201208-A1	1	MG	Adapt	Adapt_HIF1A
M340452-1-CGCCAGAAGGTCGAGT-0	M340452	M	NPSAD-20201208-A1	1	MG	Homeo	Homeo_PICALM
M340452-1-CGGGTGTCAGCAGTCC-0	M340452	M	NPSAD-20201208-A1	1	MG	Homeo	Homeo_FRMD4A
M340452-1-CTAACTTCAGTATACC-0	M340452	M	NPSAD-20201208-A1	1	MG	ADAM	ADAM_GPNMB
M340452-1-CTAAGTGCACTTTAGG-0	M340452	M	NPSAD-20201208-A1	1	MG	Homeo	Homeo_PICALM
M340452-1-CTACAGATCGGTAGGA-0	M340452	M	NPSAD-20201208-A1	1	MG	Homeo	Homeo_FRMD4A
M340452-1-CTACATTTCAATCAGC-0	M340452	M	NPSAD-20201208-A1	1	MG	Homeo	Homeo_FRMD4A
M340452-1-CTCCTCCAGGATCATA-0	M340452	M	NPSAD-20201208-A1	1	MG	Homeo	Homeo_PICALM
M340452-1-GACGCTGAGGGAGAAT-0	M340452	M	NPSAD-20201208-A1	1	MG	Adapt	Adapt_AIF1
M340452-1-GATAGCTCAGAAGCGT-0	M340452	M	NPSAD-20201208-A1	1	MG	Homeo	Homeo_PICALM
M340452-1-GCATCGGTCCTAGAGT-0	M340452	M	NPSAD-20201208-A1	1	MG	Homeo	Homeo_PICALM
M340452-1-GCATCTCGTTCCTAGA-0	M340452	M	NPSAD-20201208-A1	1	MG	Homeo	Homeo_PICALM
M340452-1-GCTTGGGCATAATCCG-0	M340452	M	NPSAD-20201208-A1	1	MG	Homeo	Homeo_PICALM
M340452-1-GGAGATGCAAGAATGT-0	M340452	M	NPSAD-20201208-A1	1	MG	Prolif	Prolif_MKI67
M340452-1-GGGAAGTCAACTGATC-0	M340452	M	NPSAD-20201208-A1	1	MG	Homeo	Homeo_PICALM
M340452-1-GGGTGTCGTACCAGAG-0	M340452	M	NPSAD-20201208-A1	1	MG	Homeo	Homeo_PICALM
M340452-1-GTAGGTTTCTCCAAGA-0	M340452	M	NPSAD-20201208-A1	1	MG	Homeo	Homeo_PICALM
M340452-1-GTCGAATGTGGCATCC-0	M340452	M	NPSAD-20201208-A1	1	MG	Homeo	Homeo_PICALM
M340452-1-GTGGAAGTCGCTACGG-0	M340452	M	NPSAD-20201208-A1	1	MG	ADAM	ADAM_GPNMB
M340452-1-GTGTGATAGAAGGTAG-0	M340452	M	NPSAD-20201208-A1	1	MG	Homeo	Homeo_PICALM
M340452-1-TAACCAGCAGGACAGT-0	M340452	M	NPSAD-20201208-A1	1	MG	Adapt	Adapt_HIF1A
M340452-1-TAAGCCAAGTGGACTG-0	M340452	M	NPSAD-20201208-A1	1	MG	Homeo	Homeo_PICALM
M340452-1-TAAGTCGAGAATTTGG-0	M340452	M	NPSAD-20201208-A1	1	MG	Homeo	Homeo_PICALM
M340452-1-TACCCGTTCGAGTTGT-0	M340452	M	NPSAD-20201208-A1	1	MG	Homeo	Homeo_PICALM
M340452-1-TACGGTAAGCAGCGAT-0	M340452	M	NPSAD-20201208-A1	1	MG	Homeo	Homeo_PICALM
M340452-1-TATCCTATCACATACG-0	M340452	M	NPSAD-20201208-A1	1	MG	Adapt	Adapt_HIF1A
M340452-1-TCACATTGTTCTCCTG-0	M340452	M	NPSAD-20201208-A1	1	MG	Homeo	Homeo_FRMD4A
M340452-1-TCACTCGGTATTTCGG-0	M340452	M	NPSAD-20201208-A1	1	MG	Homeo	Homeo_PICALM
M340452-1-TCAGGGCGTATCGCAT-0	M340452	M	NPSAD-20201208-A1	1	MG	Homeo	Homeo_PICALM
M340452-1-TCAGTCCTCCGTGTAA-0	M340452	M	NPSAD-20201208-A1	1	MG	Homeo	Homeo_PICALM
M340452-1-TCATGGAGTATCGTTG-0	M340452	M	NPSAD-20201208-A1	1	MG	Homeo	Homeo_PICALM
M340452-1-TCGTGGGGTGAAGCGT-0	M340452	M	NPSAD-20201208-A1	1	MG	Adapt	Adapt_AIF1
M340452-1-TCTGTCGTCGGCATCG-0	M340452	M	NPSAD-20201208-A1	1	MG	Prolif	Prolif_MKI67
M340452-1-TGATCAGGTGAGGATC-0	M340452	M	NPSAD-20201208-A1	1	MG	Adapt	Adapt_CCL3
M340452-1-TGATTTCCATAGCACT-0	M340452	M	NPSAD-20201208-A1	1	MG	Adapt	Adapt_CCL3
M340452-1-TGGTAGTCACCACATA-0	M340452	M	NPSAD-20201208-A1	1	PVM	PVM	PVM_CD163
M340452-1-TGTTCATGTGGTCAAG-0	M340452	M	NPSAD-20201208-A1	1	MG	Homeo	Homeo_PICALM
M340452-1-TGTTCCGAGTGGAATT-0	M340452	M	NPSAD-20201208-A1	1	MG	Adapt	Adapt_HIF1A
M340452-1-TTCTTGAGTCTGCATA-0	M340452	M	NPSAD-20201208-A1	1	MG	Homeo	Homeo_PICALM
M340452-1-TTGTGTTAGGGTAGCT-0	M340452	M	NPSAD-20201208-A1	1	MG	Homeo	Homeo_PICALM
M340452-1-TTGTTCAAGTATGCAA-0	M340452	M	NPSAD-20201208-A1	1	MG	Adapt	Adapt_HIF1A
M340452-1-TTTCGATAGTCGTCTA-0	M340452	M	NPSAD-20201208-A1	1	MG	Adapt	Adapt_HIST
M340452-2-ACAAGCTTCATTGTGG-1	M340452	M	NPSAD-20201208-A2	2	MG	ADAM	ADAM_GPNMB
M340452-2-ACGCACGTCGTCGATA-1	M340452	M	NPSAD-20201208-A2	2	MG	ADAM	ADAM_GPNMB
M340452-2-ACGGTTACATCGTCCT-1	M340452	M	NPSAD-20201208-A2	2	MG	Homeo	Homeo_PICALM
M340452-2-AGACCATGTAAGCTCT-1	M340452	M	NPSAD-20201208-A2	2	MG	Homeo	Homeo_PICALM
M340452-2-AGCCACGCAGAAGTGC-1	M340452	M	NPSAD-20201208-A2	2	MG	Homeo	Homeo_FRMD4A
M340452-2-AGCGATTAGGTCCTGC-1	M340452	M	NPSAD-20201208-A2	2	MG	Adapt	Adapt_HIF1A
M340452-2-AGCGCCATCCATTGGA-1	M340452	M	NPSAD-20201208-A2	2	MG	ADAM	ADAM_GPNMB
M340452-2-AGGGAGTAGACGCATG-1	M340452	M	NPSAD-20201208-A2	2	MG	Homeo	Homeo_PICALM
M340452-2-AGTACTGGTTTCGTGA-1	M340452	M	NPSAD-20201208-A2	2	MG	ADAM	ADAM_GPNMB
M340452-2-AGTAGTCGTATCTTCT-1	M340452	M	NPSAD-20201208-A2	2	MG	Adapt	Adapt_HIF1A
M340452-2-ATTTCTGAGGCCTTGC-1	M340452	M	NPSAD-20201208-A2	2	MG	Adapt	Adapt_TMEM163
M340452-2-CAATCGAAGGATGGCT-1	M340452	M	NPSAD-20201208-A2	2	MG	Homeo	Homeo_FRMD4A
M340452-2-CACAGGCGTTGAAGTA-1	M340452	M	NPSAD-20201208-A2	2	MG	Homeo	Homeo_PICALM
M340452-2-CACGTTCGTTAATCGC-1	M340452	M	NPSAD-20201208-A2	2	MG	Homeo	Homeo_FRMD4A
M340452-2-CAGGGCTCAGTATACC-1	M340452	M	NPSAD-20201208-A2	2	MG	Homeo	Homeo_PICALM
M340452-2-CATCGCTAGAGTCAGC-1	M340452	M	NPSAD-20201208-A2	2	MG	Homeo	Homeo_FRMD4A
M340452-2-CATGGATTCGAACCTA-1	M340452	M	NPSAD-20201208-A2	2	MG	Homeo	Homeo_PICALM
M340452-2-CCCATTGTCCATCCGT-1	M340452	M	NPSAD-20201208-A2	2	MG	Homeo	Homeo_PICALM
M340452-2-CGGAATTGTCCTGGTG-1	M340452	M	NPSAD-20201208-A2	2	MG	ADAM	ADAM_GPNMB
M340452-2-CTAAGTGAGGTTTGAA-1	M340452	M	NPSAD-20201208-A2	2	MG	Homeo	Homeo_FRMD4A
M340452-2-CTATCTAAGTTGGAGC-1	M340452	M	NPSAD-20201208-A2	2	MG	Homeo	Homeo_FRMD4A
M340452-2-CTGGCAGCAGAATTCC-1	M340452	M	NPSAD-20201208-A2	2	MG	Adapt	Adapt_HIF1A
M340452-2-CTTTCAACAACCGGAA-1	M340452	M	NPSAD-20201208-A2	2	MG	Homeo	Homeo_FRMD4A
M340452-2-GAAGAATCACAAATCC-1	M340452	M	NPSAD-20201208-A2	2	MG	ADAM	ADAM_GPNMB
M340452-2-GAGGGTAAGACCATGG-1	M340452	M	NPSAD-20201208-A2	2	MG	Adapt	Adapt_CCL3
M340452-2-GAGTTTGCAAGCTACT-1	M340452	M	NPSAD-20201208-A2	2	MG	Homeo	Homeo_PICALM
M340452-2-GATGGAGTCTACCACC-1	M340452	M	NPSAD-20201208-A2	2	MG	Homeo	Homeo_PICALM
M340452-2-GATTTCTTCATTATCC-1	M340452	M	NPSAD-20201208-A2	2	MG	Homeo	Homeo_PICALM
M340452-2-GATTTCTTCTAAACGC-1	M340452	M	NPSAD-20201208-A2	2	MG	Adapt	Adapt_HIF1A
M340452-2-GCAGCCAGTGGCTTGC-1	M340452	M	NPSAD-20201208-A2	2	MG	Homeo	Homeo_PICALM
M340452-2-GCTTTCGAGACATGCG-1	M340452	M	NPSAD-20201208-A2	2	MG	Adapt	Adapt_TMEM163
M340452-2-GGGTATTGTTCTTAGG-1	M340452	M	NPSAD-20201208-A2	2	MG	Adapt	Adapt_AIF1
M340452-2-GGGTCTGGTATCGAAA-1	M340452	M	NPSAD-20201208-A2	2	MG	Adapt	Adapt_HSPA1A
M340452-2-GGGTCTGGTGCAGTGA-1	M340452	M	NPSAD-20201208-A2	2	MG	Adapt	Adapt_CCL3
M340452-2-GGGTTTACACCCTGAG-1	M340452	M	NPSAD-20201208-A2	2	MG	Homeo	Homeo_PICALM
M340452-2-GTACAGTCAAATGCGG-1	M340452	M	NPSAD-20201208-A2	2	MG	Homeo	Homeo_PICALM
M340452-2-GTGACGCCAATTAGGA-1	M340452	M	NPSAD-20201208-A2	2	MG	Adapt	Adapt_CCL3
M340452-2-TACTGCCCAAGCCATT-1	M340452	M	NPSAD-20201208-A2	2	MG	Adapt	Adapt_HIST
M340452-2-TAGGGTTGTTGCGGCT-1	M340452	M	NPSAD-20201208-A2	2	PVM	PVM	PVM_CD163
M340452-2-TCAAGCACAGGCTATT-1	M340452	M	NPSAD-20201208-A2	2	MG	Adapt	Adapt_HIF1A
M340452-2-TCACGCTGTCTTCGAA-1	M340452	M	NPSAD-20201208-A2	2	PVM	PVM	PVM_CD163
M340452-2-TCCACCACACTTCAAG-1	M340452	M	NPSAD-20201208-A2	2	MG	Homeo	Homeo_PICALM
M340452-2-TCTCAGCCATGACGAG-1	M340452	M	NPSAD-20201208-A2	2	MG	Homeo	Homeo_PICALM
M340452-2-TGAGACTAGTTACGAA-1	M340452	M	NPSAD-20201208-A2	2	MG	Adapt	Adapt_HIF1A
M340452-2-TGAGGTTGTGGTTCTA-1	M340452	M	NPSAD-20201208-A2	2	MG	Prolif	Prolif_MKI67
M340452-2-TGCAGGCCATTGAGGG-1	M340452	M	NPSAD-20201208-A2	2	MG	Adapt	Adapt_HIF1A
M340452-2-TGCTGAACAGAGCCCT-1	M340452	M	NPSAD-20201208-A2	2	MG	Adapt	Adapt_HIF1A
M340452-2-TGTTCTAAGCCAGACA-1	M340452	M	NPSAD-20201208-A2	2	MG	Homeo	Homeo_PICALM
M340452-2-TTCACGCTCAAGTGGG-1	M340452	M	NPSAD-20201208-A2	2	MG	Adapt	Adapt_HIST
M340452-2-TTTACTGAGGAATTAC-1	M340452	M	NPSAD-20201208-A2	2	MG	Adapt	Adapt_HIST
M340452-2-TTTATGCAGTTGTAGA-1	M340452	M	NPSAD-20201208-A2	2	MG	Adapt	Adapt_HIST
M34070-1-AACAAGAAGGCGTTGA-0	M34070	M	NPSAD-243-A1	1	MG	Homeo	Homeo_PICALM
M34070-1-AAGCGAGCAAACGTGG-0	M34070	M	NPSAD-243-A1	1	MG	Homeo	Homeo_PICALM
M34070-1-AAGCGTTGTGGACCAA-0	M34070	M	NPSAD-243-A1	1	PVM	PVM	PVM_CD163
M34070-1-AAGTACCCACAGGATG-0	M34070	M	NPSAD-243-A1	1	MG	Adapt	Adapt_HIST
M34070-1-AATGAAGGTGAGTCAG-0	M34070	M	NPSAD-243-A1	1	MG	Adapt	Adapt_HIST
M34070-1-AATTCCTAGCTGTTCA-0	M34070	M	NPSAD-243-A1	1	MG	Homeo	Homeo_FRMD4A
M34070-1-ACACGCGGTTGCAACT-0	M34070	M	NPSAD-243-A1	1	MG	Homeo	Homeo_PICALM
M34070-1-ACAGAAACATTGCTTT-0	M34070	M	NPSAD-243-A1	1	MG	Adapt	Adapt_TMEM163
M34070-1-ACAGCCGAGCACTGGA-0	M34070	M	NPSAD-243-A1	1	MG	Adapt	Adapt_TMEM163
M34070-1-ACATCCCTCCTTACCG-0	M34070	M	NPSAD-243-A1	1	PVM	PVM	PVM_CD163
M34070-1-ACCTGAACACTGTGAT-0	M34070	M	NPSAD-243-A1	1	MG	Homeo	Homeo_FRMD4A
M34070-1-ACGGGTCTCGATACGT-0	M34070	M	NPSAD-243-A1	1	MG	Homeo	Homeo_FRMD4A
M34070-1-ACGTCCTAGGTGCATG-0	M34070	M	NPSAD-243-A1	1	MG	Adapt	Adapt_HIST
M34070-1-ACGTTCCTCTCTGAGA-0	M34070	M	NPSAD-243-A1	1	MG	Homeo	Homeo_FRMD4A
M34070-1-ACTGCAATCATTGTTC-0	M34070	M	NPSAD-243-A1	1	MG	Homeo	Homeo_FRMD4A
M34070-1-ACTGTCCAGGGTTAAT-0	M34070	M	NPSAD-243-A1	1	PVM	PVM	PVM_CD163
M34070-1-ACTGTCCGTGCACGCT-0	M34070	M	NPSAD-243-A1	1	PVM	PVM	PVM_CD163
M34070-1-ACTTTCAAGAATAACC-0	M34070	M	NPSAD-243-A1	1	MG	Adapt	Adapt_HIST
M34070-1-AGAAGCGTCGATACAC-0	M34070	M	NPSAD-243-A1	1	MG	Homeo	Homeo_PICALM
M34070-1-AGACTCAAGTCAGCGA-0	M34070	M	NPSAD-243-A1	1	MG	Adapt	Adapt_HIST
M34070-1-AGAGCCCGTACAGTAA-0	M34070	M	NPSAD-243-A1	1	MG	Adapt	Adapt_HIST
M34070-1-AGATCGTCAGTCGTTA-0	M34070	M	NPSAD-243-A1	1	MG	Adapt	Adapt_HSPA1A
M34070-1-AGCTTCCCACTGTCCT-0	M34070	M	NPSAD-243-A1	1	MG	ADAM	ADAM_GPNMB
M34070-1-AGGAAATTCGGTATGT-0	M34070	M	NPSAD-243-A1	1	MG	Adapt	Adapt_IFI44L
M34070-1-AGGGTGAAGGTCATCT-0	M34070	M	NPSAD-243-A1	1	MG	Homeo	Homeo_FRMD4A
M34070-1-AGGTCTAGTCGACTGC-0	M34070	M	NPSAD-243-A1	1	MG	Adapt	Adapt_HIST
M34070-1-AGTAGCTAGACTTAAG-0	M34070	M	NPSAD-243-A1	1	MG	Homeo	Homeo_PICALM
M34070-1-AGTCATGTCTGGGCGT-0	M34070	M	NPSAD-243-A1	1	MG	ADAM	ADAM_GPNMB
M34070-1-ATAGAGATCGACGCTG-0	M34070	M	NPSAD-243-A1	1	MG	Adapt	Adapt_CCL3
M34070-1-ATATCCTGTTTAGAGA-0	M34070	M	NPSAD-243-A1	1	MG	Homeo	Homeo_FRMD4A
M34070-1-ATCGCCTCAGCTTTGA-0	M34070	M	NPSAD-243-A1	1	MG	Adapt	Adapt_HIST
M34070-1-ATCGTCCTCTATCGGA-0	M34070	M	NPSAD-243-A1	1	MG	Prolif	Prolif_MKI67
M34070-1-ATGATCGCATAATGCC-0	M34070	M	NPSAD-243-A1	1	MG	Homeo	Homeo_PICALM
M34070-1-ATGGAGGCACTGCTTC-0	M34070	M	NPSAD-243-A1	1	MG	Homeo	Homeo_PICALM
M34070-1-ATTATCCCAATAGTCC-0	M34070	M	NPSAD-243-A1	1	MG	Homeo	Homeo_PICALM
M34070-1-ATTCACTTCGAGTGGA-0	M34070	M	NPSAD-243-A1	1	MG	Homeo	Homeo_FRMD4A
M34070-1-ATTCTACAGTTCTACG-0	M34070	M	NPSAD-243-A1	1	MG	Homeo	Homeo_FRMD4A
M34070-1-CACAGATGTGCGAACA-0	M34070	M	NPSAD-243-A1	1	MG	Homeo	Homeo_FRMD4A
M34070-1-CACAGGCGTAGTCTTG-0	M34070	M	NPSAD-243-A1	1	MG	Homeo	Homeo_PICALM
M34070-1-CACGAATCATCGTCCT-0	M34070	M	NPSAD-243-A1	1	PVM	PVM	PVM_CD163
M34070-1-CACGAATTCAACGTGT-0	M34070	M	NPSAD-243-A1	1	MG	Adapt	Adapt_HIST
M34070-1-CAGAGCCTCAAGCGTT-0	M34070	M	NPSAD-243-A1	1	MG	Homeo	Homeo_PICALM
M34070-1-CAGCGTGCACTGTGTA-0	M34070	M	NPSAD-243-A1	1	MG	Homeo	Homeo_PICALM
M34070-1-CAGCGTGTCCTTCTGG-0	M34070	M	NPSAD-243-A1	1	PVM	PVM	PVM_CD163
M34070-1-CATCGTCCAGGCCCTA-0	M34070	M	NPSAD-243-A1	1	MG	Adapt	Adapt_HIST
M34070-1-CATTCCGCAAATACGA-0	M34070	M	NPSAD-243-A1	1	MG	ADAM	ADAM_GPNMB
M34070-1-CCACAAAAGCACGGAT-0	M34070	M	NPSAD-243-A1	1	PVM	PVM	PVM_CD163
M34070-1-CCCTAACGTGTACATC-0	M34070	M	NPSAD-243-A1	1	MG	Homeo	Homeo_PICALM
M34070-1-CCCTCAAAGTGGTCAG-0	M34070	M	NPSAD-243-A1	1	MG	Adapt	Adapt_AIF1
M34070-1-CCGCAAGAGAGCAAGA-0	M34070	M	NPSAD-243-A1	1	PVM	PVM	PVM_CD163
M34070-1-CCGGACAAGAGGTCAC-0	M34070	M	NPSAD-243-A1	1	MG	Homeo	Homeo_FRMD4A
M34070-1-CCTAACCAGCTCGACC-0	M34070	M	NPSAD-243-A1	1	MG	Adapt	Adapt_HIST
M34070-1-CCTACGTGTGCTCCGA-0	M34070	M	NPSAD-243-A1	1	MG	Adapt	Adapt_HSPA1A
M34070-1-CCTCAGTGTGGTTCTA-0	M34070	M	NPSAD-243-A1	1	MG	Homeo	Homeo_FRMD4A
M34070-1-CCTCATGTCTATCGGA-0	M34070	M	NPSAD-243-A1	1	MG	Homeo	Homeo_FRMD4A
M34070-1-CCTCCTCCAATCGCCG-0	M34070	M	NPSAD-243-A1	1	MG	Homeo	Homeo_PICALM
M34070-1-CCTTTGGAGGATGAGA-0	M34070	M	NPSAD-243-A1	1	MG	Adapt	Adapt_TMEM163
M34070-1-CGAATTGCAAACTCGT-0	M34070	M	NPSAD-243-A1	1	MG	Homeo	Homeo_PICALM
M34070-1-CGATCGGGTCACTTCC-0	M34070	M	NPSAD-243-A1	1	MG	Homeo	Homeo_FRMD4A
M34070-1-CGGGTCATCTGTACAG-0	M34070	M	NPSAD-243-A1	1	MG	Homeo	Homeo_PICALM
M34070-1-CGGTCAGGTTATCTTC-0	M34070	M	NPSAD-243-A1	1	MG	Adapt	Adapt_HIST
M34070-1-CGTGTCTGTTTCAGAC-0	M34070	M	NPSAD-243-A1	1	MG	Adapt	Adapt_AIF1
M34070-1-CTAAGTGGTCATAACC-0	M34070	M	NPSAD-243-A1	1	MG	Homeo	Homeo_PICALM
M34070-1-CTCCAACAGTTGTCGT-0	M34070	M	NPSAD-243-A1	1	MG	Adapt	Adapt_IFI44L
M34070-1-CTCCATGAGATAGCTA-0	M34070	M	NPSAD-243-A1	1	MG	Homeo	Homeo_PICALM
M34070-1-CTCCATGCAGCACACC-0	M34070	M	NPSAD-243-A1	1	MG	Adapt	Adapt_HSPA1A
M34070-1-CTCCGATAGGTTCACT-0	M34070	M	NPSAD-243-A1	1	MG	Adapt	Adapt_HSPA1A
M34070-1-CTCTCAGCAACTCATG-0	M34070	M	NPSAD-243-A1	1	MG	Homeo	Homeo_PICALM
M34070-1-CTCTCGAAGTCTGCGC-0	M34070	M	NPSAD-243-A1	1	MG	Homeo	Homeo_FRMD4A
M34070-1-CTCTCGACACGCCAGT-0	M34070	M	NPSAD-243-A1	1	MG	Homeo	Homeo_PICALM
M34070-1-CTCTGGTTCATTTGGG-0	M34070	M	NPSAD-243-A1	1	MG	Adapt	Adapt_IFI44L
M34070-1-CTGAGCGAGGTGAGAA-0	M34070	M	NPSAD-243-A1	1	MG	ADAM	ADAM_GPNMB
M34070-1-CTGAGCGCAGATTTCG-0	M34070	M	NPSAD-243-A1	1	PVM	PVM	PVM_CD163
M34070-1-CTGCTCAGTGACAGGT-0	M34070	M	NPSAD-243-A1	1	MG	Homeo	Homeo_FRMD4A
M34070-1-CTGGCAGTCAAAGAAC-0	M34070	M	NPSAD-243-A1	1	MG	Homeo	Homeo_FRMD4A
M34070-1-CTGTACCTCCTCAGAA-0	M34070	M	NPSAD-243-A1	1	MG	Homeo	Homeo_PICALM
M34070-1-CTTACCGTCAAGCCCG-0	M34070	M	NPSAD-243-A1	1	MG	Homeo	Homeo_PICALM
M34070-1-CTTAGGACAATGCTCA-0	M34070	M	NPSAD-243-A1	1	MG	Homeo	Homeo_PICALM
M34070-1-GACGCTGCAAACTAAG-0	M34070	M	NPSAD-243-A1	1	PVM	PVM	PVM_CD163
M34070-1-GAGAAATGTTGTAAAG-0	M34070	M	NPSAD-243-A1	1	MG	Homeo	Homeo_PICALM
M34070-1-GAGAAATTCTCATTTG-0	M34070	M	NPSAD-243-A1	1	MG	Adapt	Adapt_HIST
M34070-1-GAGCCTGAGATGCGAC-0	M34070	M	NPSAD-243-A1	1	MG	Homeo	Homeo_FRMD4A
M34070-1-GAGCTGCAGGGAGGGT-0	M34070	M	NPSAD-243-A1	1	MG	Adapt	Adapt_HIST
M34070-1-GAGTGAGCAATGTGGG-0	M34070	M	NPSAD-243-A1	1	PVM	PVM	PVM_CD163
M34070-1-GATAGAACACCGTGAC-0	M34070	M	NPSAD-243-A1	1	MG	Homeo	Homeo_FRMD4A
M34070-1-GATTGGTAGGAACTCG-0	M34070	M	NPSAD-243-A1	1	MG	Homeo	Homeo_PICALM
M34070-1-GCACGGTGTCCCGCAA-0	M34070	M	NPSAD-243-A1	1	MG	Homeo	Homeo_PICALM
M34070-1-GCAGCTGTCATGCAGT-0	M34070	M	NPSAD-243-A1	1	PVM	PVM	PVM_CD163
M34070-1-GCAGGCTGTATCCCAA-0	M34070	M	NPSAD-243-A1	1	MG	Adapt	Adapt_HIST
M34070-1-GCCATGGTCGCAGTGC-0	M34070	M	NPSAD-243-A1	1	MG	Homeo	Homeo_PICALM
M34070-1-GCCCAGAAGAGGATCC-0	M34070	M	NPSAD-243-A1	1	MG	Adapt	Adapt_HIST
M34070-1-GCCGTGATCCACTAGA-0	M34070	M	NPSAD-243-A1	1	PVM	PVM	PVM_CD163
M34070-1-GCCTGTTAGCCAGAGT-0	M34070	M	NPSAD-243-A1	1	MG	Homeo	Homeo_PICALM
M34070-1-GGCTTGGCAACGATCT-0	M34070	M	NPSAD-243-A1	1	MG	Adapt	Adapt_HIST
M34070-1-GGGTGTCCAGAGTGTG-0	M34070	M	NPSAD-243-A1	1	MG	Homeo	Homeo_PICALM
M34070-1-GGTCACGGTGACCTGC-0	M34070	M	NPSAD-243-A1	1	MG	Homeo	Homeo_PICALM
M34070-1-GGTCTGGAGACGGATC-0	M34070	M	NPSAD-243-A1	1	MG	Homeo	Homeo_PICALM
M34070-1-GGTTAACAGAATTTGG-0	M34070	M	NPSAD-243-A1	1	PVM	PVM	PVM_CD163
M34070-1-GTAACACCAACACACT-0	M34070	M	NPSAD-243-A1	1	MG	ADAM	ADAM_GPNMB
M34070-1-GTCACTCTCTATGTGG-0	M34070	M	NPSAD-243-A1	1	MG	Homeo	Homeo_PICALM
M34070-1-GTCCTCACACGCTGAC-0	M34070	M	NPSAD-243-A1	1	MG	Homeo	Homeo_FRMD4A
M34070-1-GTCTGTCGTAGAGATT-0	M34070	M	NPSAD-243-A1	1	MG	Homeo	Homeo_FRMD4A
M34070-1-GTGAGGATCCGCACGA-0	M34070	M	NPSAD-243-A1	1	MG	Homeo	Homeo_PICALM
M34070-1-GTGCTGGCACCTCGTT-0	M34070	M	NPSAD-243-A1	1	MG	Homeo	Homeo_FRMD4A
M34070-1-GTGCTTCAGACGCCCT-0	M34070	M	NPSAD-243-A1	1	MG	Homeo	Homeo_PICALM
M34070-1-GTGGAGAGTTACGGAG-0	M34070	M	NPSAD-243-A1	1	MG	ADAM	ADAM_GPNMB
M34070-1-GTGTTAGAGGCTCCCA-0	M34070	M	NPSAD-243-A1	1	MG	Adapt	Adapt_HIST
M34070-1-GTTGCGGAGCTGTTAC-0	M34070	M	NPSAD-243-A1	1	PVM	PVM	PVM_CD163
M34070-1-TAACACGTCTGCTTAT-0	M34070	M	NPSAD-243-A1	1	MG	Adapt	Adapt_IFI44L
M34070-1-TAACTTCGTTGCTAGT-0	M34070	M	NPSAD-243-A1	1	MG	Homeo	Homeo_PICALM
M34070-1-TAAGCCAAGAGATCGC-0	M34070	M	NPSAD-243-A1	1	MG	Adapt	Adapt_HIST
M34070-1-TACATTCCACACTTAG-0	M34070	M	NPSAD-243-A1	1	MG	Adapt	Adapt_IFI44L
M34070-1-TACCGAAGTCGTGGTC-0	M34070	M	NPSAD-243-A1	1	MG	Homeo	Homeo_PICALM
M34070-1-TACTTGTTCGACGTCG-0	M34070	M	NPSAD-243-A1	1	PVM	PVM	PVM_CD163
M34070-1-TAGGTTGAGAGGCTGT-0	M34070	M	NPSAD-243-A1	1	MG	Homeo	Homeo_PICALM
M34070-1-TATCGCCAGTGGCGAT-0	M34070	M	NPSAD-243-A1	1	MG	Adapt	Adapt_HIST
M34070-1-TATTTCGCATTGAGCT-0	M34070	M	NPSAD-243-A1	1	PVM	PVM	PVM_CD163
M34070-1-TCAAGACCACAAAGCG-0	M34070	M	NPSAD-243-A1	1	PVM	PVM	PVM_CD163
M34070-1-TCAAGCATCTGAGGCC-0	M34070	M	NPSAD-243-A1	1	MG	Homeo	Homeo_PICALM
M34070-1-TCAAGTGGTGTTGATC-0	M34070	M	NPSAD-243-A1	1	MG	Homeo	Homeo_FRMD4A
M34070-1-TCATACTCAATGCTCA-0	M34070	M	NPSAD-243-A1	1	MG	Homeo	Homeo_PICALM
M34070-1-TCATCATTCGAGCCTG-0	M34070	M	NPSAD-243-A1	1	MG	Homeo	Homeo_FRMD4A
M34070-1-TCCAGAAAGGGCAGTT-0	M34070	M	NPSAD-243-A1	1	MG	Adapt	Adapt_TMEM163
M34070-1-TCGAAGTAGAGTGACC-0	M34070	M	NPSAD-243-A1	1	PVM	PVM	PVM_CD163
M34070-1-TCGAAGTCAAAGGTTA-0	M34070	M	NPSAD-243-A1	1	MG	Homeo	Homeo_FRMD4A
M34070-1-TCGAAGTTCTGCTTTA-0	M34070	M	NPSAD-243-A1	1	MG	Adapt	Adapt_IFI44L
M34070-1-TCGCAGGCACTGAATC-0	M34070	M	NPSAD-243-A1	1	PVM	PVM	PVM_CD163
M34070-1-TCGCTTGGTTGCGTAT-0	M34070	M	NPSAD-243-A1	1	MG	Adapt	Adapt_IFI44L
M34070-1-TCGGGACTCTGGCCTT-0	M34070	M	NPSAD-243-A1	1	MG	Homeo	Homeo_FRMD4A
M34070-1-TCGTGCTTCGACGACC-0	M34070	M	NPSAD-243-A1	1	MG	Adapt	Adapt_TMEM163
M34070-1-TCTCCGAAGCCGATCC-0	M34070	M	NPSAD-243-A1	1	MG	Homeo	Homeo_PICALM
M34070-1-TCTGCCAAGACTCGAG-0	M34070	M	NPSAD-243-A1	1	MG	Adapt	Adapt_HIST
M34070-1-TCTGCCACATTGTGCA-0	M34070	M	NPSAD-243-A1	1	PVM	PVM	PVM_CD163
M34070-1-TCTGTCGCAATAGTGA-0	M34070	M	NPSAD-243-A1	1	MG	Adapt	Adapt_HIST
M34070-1-TCTTAGTCAAGTTTGC-0	M34070	M	NPSAD-243-A1	1	PVM	PVM	PVM_CD163
M34070-1-TGCAGGCAGCATACTC-0	M34070	M	NPSAD-243-A1	1	MG	Homeo	Homeo_FRMD4A
M34070-1-TGCATCCTCGAAATCC-0	M34070	M	NPSAD-243-A1	1	MG	Adapt	Adapt_HSPA1A
M34070-1-TGCGGCATCTAAGCCA-0	M34070	M	NPSAD-243-A1	1	MG	Homeo	Homeo_PICALM
M34070-1-TGCTCGTGTTCGGACC-0	M34070	M	NPSAD-243-A1	1	MG	Adapt	Adapt_AIF1
M34070-1-TGCTTCGGTCCTCCTA-0	M34070	M	NPSAD-243-A1	1	MG	Homeo	Homeo_PICALM
M34070-1-TGGGATTAGTGTTGTC-0	M34070	M	NPSAD-243-A1	1	MG	Adapt	Adapt_TMEM163
M34070-1-TGGGATTCAGACACCC-0	M34070	M	NPSAD-243-A1	1	MG	Homeo	Homeo_FRMD4A
M34070-1-TGTTACTTCACACCGG-0	M34070	M	NPSAD-243-A1	1	MG	Homeo	Homeo_FRMD4A
M34070-1-TTAGGCAAGTGGAAGA-0	M34070	M	NPSAD-243-A1	1	MG	Adapt	Adapt_HIST
M34070-1-TTCACGCTCCTTATGT-0	M34070	M	NPSAD-243-A1	1	PVM	PVM	PVM_CD163
M34070-1-TTCCAATAGTGAACAT-0	M34070	M	NPSAD-243-A1	1	MG	Homeo	Homeo_FRMD4A
M34070-1-TTCCTAACAGTAGGAC-0	M34070	M	NPSAD-243-A1	1	MG	Adapt	Adapt_HIST
M34070-1-TTCGGTCGTACTCCCT-0	M34070	M	NPSAD-243-A1	1	MG	ADAM	ADAM_GPNMB
M34070-1-TTGAACGGTTGAAGTA-0	M34070	M	NPSAD-243-A1	1	MG	Homeo	Homeo_PICALM
M34070-1-TTGACCCGTCCACTTC-0	M34070	M	NPSAD-243-A1	1	MG	Homeo	Homeo_FRMD4A
M34070-1-TTGGGATCATGTAACC-0	M34070	M	NPSAD-243-A1	1	MG	Adapt	Adapt_HIST
M34070-1-TTGTGTTAGAAACCCG-0	M34070	M	NPSAD-243-A1	1	MG	Adapt	Adapt_AIF1
M34070-1-TTGTGTTGTTTGCCGG-0	M34070	M	NPSAD-243-A1	1	MG	Homeo	Homeo_PICALM
M34070-1-TTTCACAGTTCAGCTA-0	M34070	M	NPSAD-243-A1	1	MG	Adapt	Adapt_IFI44L
M34070-1-TTTCAGTGTCTCGACG-0	M34070	M	NPSAD-243-A1	1	MG	Homeo	Homeo_PICALM
M34070-1-TTTCCTCCACTTCATT-0	M34070	M	NPSAD-243-A1	1	MG	Adapt	Adapt_IFI44L
M34070-1-TTTGATCGTAGAGATT-0	M34070	M	NPSAD-243-A1	1	MG	ADAM	ADAM_GPNMB
M34070-2-AAAGAACAGGAAGTAG-1	M34070	M	NPSAD-243-A2	2	MG	Adapt	Adapt_HIST
M34070-2-AAAGGTACATAGTCAC-1	M34070	M	NPSAD-243-A2	2	PVM	PVM	PVM_CD163
M34070-2-AACAAAGGTCGCGTCA-1	M34070	M	NPSAD-243-A2	2	MG	Homeo	Homeo_FRMD4A
M34070-2-AACCAACCACCAGACC-1	M34070	M	NPSAD-243-A2	2	MG	ADAM	ADAM_GPNMB
M34070-2-AACCAACGTGTAGTGG-1	M34070	M	NPSAD-243-A2	2	PVM	PVM	PVM_CD163
M34070-2-AACGTCAAGAGATCGC-1	M34070	M	NPSAD-243-A2	2	MG	Adapt	Adapt_HSPA1A
M34070-2-AAGGAATAGCTGTGCC-1	M34070	M	NPSAD-243-A2	2	MG	Homeo	Homeo_FRMD4A
M34070-2-AAGTCGTAGCGATGAC-1	M34070	M	NPSAD-243-A2	2	MG	Homeo	Homeo_PICALM
M34070-2-AAGTGAACATGGCTAT-1	M34070	M	NPSAD-243-A2	2	MG	Adapt	Adapt_HIST
M34070-2-AATCGTGGTGTCCTAA-1	M34070	M	NPSAD-243-A2	2	MG	Adapt	Adapt_TMEM163
M34070-2-AATGAAGTCTATACTC-1	M34070	M	NPSAD-243-A2	2	MG	Homeo	Homeo_FRMD4A
M34070-2-ACACAGTAGCCACAAG-1	M34070	M	NPSAD-243-A2	2	MG	Homeo	Homeo_PICALM
M34070-2-ACACAGTAGGAGTACC-1	M34070	M	NPSAD-243-A2	2	MG	ADAM	ADAM_GPNMB
M34070-2-ACAGCCGTCGAATCCA-1	M34070	M	NPSAD-243-A2	2	MG	Homeo	Homeo_PICALM
M34070-2-ACAGGGATCAGGGATG-1	M34070	M	NPSAD-243-A2	2	MG	Homeo	Homeo_FRMD4A
M34070-2-ACCCTCATCTTCGACC-1	M34070	M	NPSAD-243-A2	2	MG	Homeo	Homeo_FRMD4A
M34070-2-ACGTAACAGGCTCCCA-1	M34070	M	NPSAD-243-A2	2	MG	Adapt	Adapt_IFI44L
M34070-2-ACGTACAGTTGCATTG-1	M34070	M	NPSAD-243-A2	2	MG	Homeo	Homeo_PICALM
M34070-2-ACGTTCCCATGACTCA-1	M34070	M	NPSAD-243-A2	2	MG	Adapt	Adapt_CCL3
M34070-2-ACTCTCGAGCCATATC-1	M34070	M	NPSAD-243-A2	2	MG	Homeo	Homeo_PICALM
M34070-2-ACTTTGTTCTCAACGA-1	M34070	M	NPSAD-243-A2	2	MG	Homeo	Homeo_PICALM
M34070-2-AGAACAAGTCAGCGTC-1	M34070	M	NPSAD-243-A2	2	MG	Homeo	Homeo_PICALM
M34070-2-AGAACCTTCAGACCTA-1	M34070	M	NPSAD-243-A2	2	MG	Homeo	Homeo_FRMD4A
M34070-2-AGAGCAGCAGCGCTTG-1	M34070	M	NPSAD-243-A2	2	MG	Adapt	Adapt_HIST
M34070-2-AGATGAACACCGTACG-1	M34070	M	NPSAD-243-A2	2	MG	Adapt	Adapt_HIST
M34070-2-AGCATCAAGTGCAACG-1	M34070	M	NPSAD-243-A2	2	MG	Homeo	Homeo_PICALM
M34070-2-AGCGATTTCGTTGCCT-1	M34070	M	NPSAD-243-A2	2	MG	Homeo	Homeo_PICALM
M34070-2-AGCGTATCAACTCGAT-1	M34070	M	NPSAD-243-A2	2	MG	Adapt	Adapt_CCL3
M34070-2-AGCTTCCTCTGCTTTA-1	M34070	M	NPSAD-243-A2	2	MG	Homeo	Homeo_FRMD4A
M34070-2-AGGCATTTCGTAGGAG-1	M34070	M	NPSAD-243-A2	2	MG	Homeo	Homeo_PICALM
M34070-2-AGGCCACCAGGGTTGA-1	M34070	M	NPSAD-243-A2	2	MG	Adapt	Adapt_IFI44L
M34070-2-AGGCTGCCATTAGGCT-1	M34070	M	NPSAD-243-A2	2	MG	Adapt	Adapt_HIST
M34070-2-AGGGAGTCAACAGCCC-1	M34070	M	NPSAD-243-A2	2	MG	Homeo	Homeo_FRMD4A
M34070-2-AGGGTCCAGAAGTCTA-1	M34070	M	NPSAD-243-A2	2	MG	Adapt	Adapt_HIST
M34070-2-AGTAGCTCAGAAATTG-1	M34070	M	NPSAD-243-A2	2	MG	Homeo	Homeo_FRMD4A
M34070-2-AGTCAACCACCCTCTA-1	M34070	M	NPSAD-243-A2	2	MG	Homeo	Homeo_FRMD4A
M34070-2-ATACCGACACGACTAT-1	M34070	M	NPSAD-243-A2	2	MG	ADAM	ADAM_GPNMB
M34070-2-ATACCGAGTCAAGGCA-1	M34070	M	NPSAD-243-A2	2	MG	Homeo	Homeo_PICALM
M34070-2-ATATCCTGTTCCAGGC-1	M34070	M	NPSAD-243-A2	2	PVM	PVM	PVM_CD163
M34070-2-ATCGATGGTCAAGCCC-1	M34070	M	NPSAD-243-A2	2	PVM	PVM	PVM_CD163
M34070-2-ATCGTCCTCTCAGAAC-1	M34070	M	NPSAD-243-A2	2	MG	Homeo	Homeo_PICALM
M34070-2-ATTCACTTCTTTCCAA-1	M34070	M	NPSAD-243-A2	2	MG	Homeo	Homeo_FRMD4A
M34070-2-ATTCAGGCACAACCGC-1	M34070	M	NPSAD-243-A2	2	MG	Adapt	Adapt_AIF1
M34070-2-ATTCATCTCCGGTAAT-1	M34070	M	NPSAD-243-A2	2	MG	Adapt	Adapt_HIST
M34070-2-ATTGGGTGTTCTGAGT-1	M34070	M	NPSAD-243-A2	2	PVM	PVM	PVM_CD163
M34070-2-CAAAGAAGTATCGAAA-1	M34070	M	NPSAD-243-A2	2	MG	Homeo	Homeo_FRMD4A
M34070-2-CAAAGAATCGCTTGCT-1	M34070	M	NPSAD-243-A2	2	MG	Adapt	Adapt_TMEM163
M34070-2-CAACCTCGTAGGACTG-1	M34070	M	NPSAD-243-A2	2	MG	Homeo	Homeo_PICALM
M34070-2-CAAGAGGAGGTTCCGC-1	M34070	M	NPSAD-243-A2	2	PVM	PVM	PVM_CD163
M34070-2-CACACAACACACGGTC-1	M34070	M	NPSAD-243-A2	2	MG	Adapt	Adapt_TMEM163
M34070-2-CACATGATCTTACGTT-1	M34070	M	NPSAD-243-A2	2	MG	Homeo	Homeo_PICALM
M34070-2-CACCAAATCACGATAC-1	M34070	M	NPSAD-243-A2	2	MG	Homeo	Homeo_PICALM
M34070-2-CACGGGTGTTGTAGCT-1	M34070	M	NPSAD-243-A2	2	MG	Homeo	Homeo_FRMD4A
M34070-2-CACTTCGGTGGAGGTT-1	M34070	M	NPSAD-243-A2	2	MG	Homeo	Homeo_PICALM
M34070-2-CAGTGCGGTCGAACAG-1	M34070	M	NPSAD-243-A2	2	MG	Homeo	Homeo_PICALM
M34070-2-CATTCTAGTCGACGCT-1	M34070	M	NPSAD-243-A2	2	MG	Homeo	Homeo_FRMD4A
M34070-2-CCACCATCAAGCTCTA-1	M34070	M	NPSAD-243-A2	2	MG	Homeo	Homeo_PICALM
M34070-2-CCACGAGAGTCTAGCT-1	M34070	M	NPSAD-243-A2	2	MG	Adapt	Adapt_HSPA1A
M34070-2-CCCATTGAGCTCGCAC-1	M34070	M	NPSAD-243-A2	2	MG	Homeo	Homeo_PICALM
M34070-2-CCGGACACAGTTGTTG-1	M34070	M	NPSAD-243-A2	2	MG	Adapt	Adapt_IFI44L
M34070-2-CCGTAGGCAGCTTTCC-1	M34070	M	NPSAD-243-A2	2	MG	Adapt	Adapt_CCL3
M34070-2-CCGTGAGCAAGATGGC-1	M34070	M	NPSAD-243-A2	2	MG	Adapt	Adapt_IFI44L
M34070-2-CCGTGAGTCATGCCAA-1	M34070	M	NPSAD-243-A2	2	MG	Adapt	Adapt_HIST
M34070-2-CCGTTCAGTACTCGCG-1	M34070	M	NPSAD-243-A2	2	MG	Adapt	Adapt_HIST
M34070-2-CCTAAGATCTAAGCGT-1	M34070	M	NPSAD-243-A2	2	MG	Adapt	Adapt_HIST
M34070-2-CCTACGTCAACGGTAG-1	M34070	M	NPSAD-243-A2	2	MG	Homeo	Homeo_FRMD4A
M34070-2-CCTCAACTCGGTAAGG-1	M34070	M	NPSAD-243-A2	2	MG	Adapt	Adapt_IFI44L
M34070-2-CCTCCTCAGAAGTCTA-1	M34070	M	NPSAD-243-A2	2	MG	Homeo	Homeo_FRMD4A
M34070-2-CCTCCTCAGAGTAACT-1	M34070	M	NPSAD-243-A2	2	MG	Homeo	Homeo_FRMD4A
M34070-2-CCTCTCCGTCGAAGCA-1	M34070	M	NPSAD-243-A2	2	MG	Homeo	Homeo_FRMD4A
M34070-2-CCTGTTGCAAGGCGTA-1	M34070	M	NPSAD-243-A2	2	MG	Homeo	Homeo_FRMD4A
M34070-2-CCTGTTGGTCTTACTT-1	M34070	M	NPSAD-243-A2	2	MG	ADAM	ADAM_GPNMB
M34070-2-CGAGAAGAGGTGGCTA-1	M34070	M	NPSAD-243-A2	2	MG	ADAM	ADAM_GPNMB
M34070-2-CGCAGGTTCATCGGGC-1	M34070	M	NPSAD-243-A2	2	MG	Homeo	Homeo_FRMD4A
M34070-2-CGCATAAGTTCAAACC-1	M34070	M	NPSAD-243-A2	2	MG	Homeo	Homeo_PICALM
M34070-2-CGCCATTAGAAGATCT-1	M34070	M	NPSAD-243-A2	2	MG	Adapt	Adapt_HIST
M34070-2-CGGAATTTCGTTGTAG-1	M34070	M	NPSAD-243-A2	2	MG	Homeo	Homeo_PICALM
M34070-2-CGTGATAGTGCTAGCC-1	M34070	M	NPSAD-243-A2	2	MG	ADAM	ADAM_GPNMB
M34070-2-CTCAGGGTCATCGGGC-1	M34070	M	NPSAD-243-A2	2	MG	Homeo	Homeo_PICALM
M34070-2-CTCATGCTCGTGGAAG-1	M34070	M	NPSAD-243-A2	2	MG	Homeo	Homeo_FRMD4A
M34070-2-CTGCCTAAGACGGTTG-1	M34070	M	NPSAD-243-A2	2	MG	Homeo	Homeo_FRMD4A
M34070-2-CTGCCTAGTACTTGTG-1	M34070	M	NPSAD-243-A2	2	MG	Adapt	Adapt_HIST
M34070-2-CTGGTCTAGTCTTGGT-1	M34070	M	NPSAD-243-A2	2	MG	Homeo	Homeo_PICALM
M34070-2-CTTACCGTCCCTCTTT-1	M34070	M	NPSAD-243-A2	2	MG	Homeo	Homeo_PICALM
M34070-2-CTTCCGAGTTCAAGGG-1	M34070	M	NPSAD-243-A2	2	PVM	PVM	PVM_CD163
M34070-2-GAAGAATTCACCTCAC-1	M34070	M	NPSAD-243-A2	2	MG	ADAM	ADAM_GPNMB
M34070-2-GAAGGACCACGCTGTG-1	M34070	M	NPSAD-243-A2	2	MG	Adapt	Adapt_IFI44L
M34070-2-GACCAATCACGCCAGT-1	M34070	M	NPSAD-243-A2	2	MG	Homeo	Homeo_FRMD4A
M34070-2-GACGCTGGTATATGGA-1	M34070	M	NPSAD-243-A2	2	MG	Homeo	Homeo_PICALM
M34070-2-GAGAGGTAGATGACCG-1	M34070	M	NPSAD-243-A2	2	MG	Homeo	Homeo_FRMD4A
M34070-2-GAGCTGCTCCGTTGGG-1	M34070	M	NPSAD-243-A2	2	MG	Homeo	Homeo_PICALM
M34070-2-GAGTCTAGTGTACATC-1	M34070	M	NPSAD-243-A2	2	MG	Homeo	Homeo_PICALM
M34070-2-GAGTGTTTCATACAGC-1	M34070	M	NPSAD-243-A2	2	MG	ADAM	ADAM_GPNMB
M34070-2-GATAGCTTCAAGGTGG-1	M34070	M	NPSAD-243-A2	2	MG	Adapt	Adapt_HIST
M34070-2-GATCGTACATGCGTGC-1	M34070	M	NPSAD-243-A2	2	MG	Homeo	Homeo_FRMD4A
M34070-2-GATTCGAAGCAGCCCT-1	M34070	M	NPSAD-243-A2	2	MG	Adapt	Adapt_IFI44L
M34070-2-GCACATATCTAAACGC-1	M34070	M	NPSAD-243-A2	2	MG	Homeo	Homeo_FRMD4A
M34070-2-GCAGGCTCAATCCTAG-1	M34070	M	NPSAD-243-A2	2	MG	Homeo	Homeo_PICALM
M34070-2-GCATCTCGTAACATCC-1	M34070	M	NPSAD-243-A2	2	MG	Adapt	Adapt_HIST
M34070-2-GCATGATAGGGACCAT-1	M34070	M	NPSAD-243-A2	2	MG	Adapt	Adapt_CCL3
M34070-2-GCCATGGAGAGTTGCG-1	M34070	M	NPSAD-243-A2	2	PVM	PVM	PVM_CD163
M34070-2-GCCGATGTCATTGGTG-1	M34070	M	NPSAD-243-A2	2	MG	ADAM	ADAM_GPNMB
M34070-2-GCTTCACAGGAGTACC-1	M34070	M	NPSAD-243-A2	2	MG	Adapt	Adapt_HIST
M34070-2-GGAGCAATCACACCCT-1	M34070	M	NPSAD-243-A2	2	MG	Homeo	Homeo_PICALM
M34070-2-GGCTTGGAGCTGGTGA-1	M34070	M	NPSAD-243-A2	2	MG	Homeo	Homeo_PICALM
M34070-2-GGGCGTTGTCCCGTGA-1	M34070	M	NPSAD-243-A2	2	MG	Adapt	Adapt_HSPA1A
M34070-2-GGGTCACAGACCACGA-1	M34070	M	NPSAD-243-A2	2	MG	Homeo	Homeo_PICALM
M34070-2-GGGTTATGTTATTCTC-1	M34070	M	NPSAD-243-A2	2	MG	Adapt	Adapt_HSPA1A
M34070-2-GGTCACGTCATCGCAA-1	M34070	M	NPSAD-243-A2	2	MG	Adapt	Adapt_HIST
M34070-2-GGTGATTGTGGTCTCG-1	M34070	M	NPSAD-243-A2	2	MG	ADAM	ADAM_GPNMB
M34070-2-GGTGTCGAGCCTCACG-1	M34070	M	NPSAD-243-A2	2	MG	Prolif	Prolif_MKI67
M34070-2-GGTTCTCGTCGAGTTT-1	M34070	M	NPSAD-243-A2	2	MG	Homeo	Homeo_FRMD4A
M34070-2-GTAACACTCTTAGCAG-1	M34070	M	NPSAD-243-A2	2	MG	Homeo	Homeo_FRMD4A
M34070-2-GTAATCGAGGAGACCT-1	M34070	M	NPSAD-243-A2	2	MG	Homeo	Homeo_FRMD4A
M34070-2-GTACAGTTCTCCATAT-1	M34070	M	NPSAD-243-A2	2	MG	Homeo	Homeo_FRMD4A
M34070-2-GTAGATCAGGATTTGA-1	M34070	M	NPSAD-243-A2	2	MG	Homeo	Homeo_PICALM
M34070-2-GTCAAACTCTCCGAAA-1	M34070	M	NPSAD-243-A2	2	MG	Adapt	Adapt_HIST
M34070-2-GTCAAGTAGTAAGCAT-1	M34070	M	NPSAD-243-A2	2	MG	ADAM	ADAM_GPNMB
M34070-2-GTCACTCTCCCTTCCC-1	M34070	M	NPSAD-243-A2	2	MG	Adapt	Adapt_HIST
M34070-2-GTCAGCGTCGCTATTT-1	M34070	M	NPSAD-243-A2	2	MG	Homeo	Homeo_FRMD4A
M34070-2-GTCTTTAAGGGAGGTG-1	M34070	M	NPSAD-243-A2	2	MG	Adapt	Adapt_HIST
M34070-2-GTGTAACAGCGCCTTG-1	M34070	M	NPSAD-243-A2	2	MG	Homeo	Homeo_FRMD4A
M34070-2-GTGTAACGTAGGATAT-1	M34070	M	NPSAD-243-A2	2	PVM	PVM	PVM_CD163
M34070-2-GTTATGGGTGCAACGA-1	M34070	M	NPSAD-243-A2	2	PVM	PVM	PVM_CD163
M34070-2-GTTATGGTCCAGTTCC-1	M34070	M	NPSAD-243-A2	2	MG	Homeo	Homeo_PICALM
M34070-2-GTTCGCTTCCACGAAT-1	M34070	M	NPSAD-243-A2	2	MG	Adapt	Adapt_CCL3
M34070-2-GTTGCTCTCTAGCCTC-1	M34070	M	NPSAD-243-A2	2	PVM	PVM	PVM_CD163
M34070-2-GTTGTAGCAGTTACCA-1	M34070	M	NPSAD-243-A2	2	MG	Homeo	Homeo_FRMD4A
M34070-2-TAACTTCCATAACAGA-1	M34070	M	NPSAD-243-A2	2	MG	Homeo	Homeo_PICALM
M34070-2-TAACTTCGTCAATGGG-1	M34070	M	NPSAD-243-A2	2	MG	Adapt	Adapt_HIST
M34070-2-TAAGCACAGCATTTGC-1	M34070	M	NPSAD-243-A2	2	MG	Homeo	Homeo_FRMD4A
M34070-2-TAAGCGTAGCATCCCG-1	M34070	M	NPSAD-243-A2	2	MG	Adapt	Adapt_IFI44L
M34070-2-TACCCACCATCGAGCC-1	M34070	M	NPSAD-243-A2	2	MG	Homeo	Homeo_PICALM
M34070-2-TACGCTCTCCGGACTG-1	M34070	M	NPSAD-243-A2	2	MG	Homeo	Homeo_FRMD4A
M34070-2-TACTTACGTTCCAAAC-1	M34070	M	NPSAD-243-A2	2	MG	Adapt	Adapt_HIST
M34070-2-TAGACTGTCATAAGGA-1	M34070	M	NPSAD-243-A2	2	MG	Adapt	Adapt_HIST
M34070-2-TATTCCATCTATTCGT-1	M34070	M	NPSAD-243-A2	2	MG	Homeo	Homeo_PICALM
M34070-2-TCAATTCCAGATTCGT-1	M34070	M	NPSAD-243-A2	2	MG	Adapt	Adapt_TMEM163
M34070-2-TCACAAGGTCACGACC-1	M34070	M	NPSAD-243-A2	2	MG	Adapt	Adapt_HIST
M34070-2-TCACGCTCACAACGTT-1	M34070	M	NPSAD-243-A2	2	PVM	PVM	PVM_CD163
M34070-2-TCACTATTCGAAGCAG-1	M34070	M	NPSAD-243-A2	2	MG	Homeo	Homeo_FRMD4A
M34070-2-TCAGCAAAGTGCTAGG-1	M34070	M	NPSAD-243-A2	2	MG	Adapt	Adapt_HIST
M34070-2-TCAGGTAGTGTTGACT-1	M34070	M	NPSAD-243-A2	2	MG	ADAM	ADAM_GPNMB
M34070-2-TCATATCGTGCATGTT-1	M34070	M	NPSAD-243-A2	2	MG	Adapt	Adapt_CCL3
M34070-2-TCATCCGAGAGGTCAC-1	M34070	M	NPSAD-243-A2	2	PVM	PVM	PVM_CD163
M34070-2-TCATGGAAGGTACAAT-1	M34070	M	NPSAD-243-A2	2	MG	Adapt	Adapt_HSPA1A
M34070-2-TCATTTGAGACGATAT-1	M34070	M	NPSAD-243-A2	2	MG	Homeo	Homeo_PICALM
M34070-2-TCCTCCCCAAGAGTTA-1	M34070	M	NPSAD-243-A2	2	MG	Adapt	Adapt_IFI44L
M34070-2-TCCTGCATCAGCTAGT-1	M34070	M	NPSAD-243-A2	2	MG	Homeo	Homeo_PICALM
M34070-2-TCTATCAGTTGGTACT-1	M34070	M	NPSAD-243-A2	2	MG	Adapt	Adapt_HSPA1A
M34070-2-TGAGCATGTCGTGCCA-1	M34070	M	NPSAD-243-A2	2	MG	Homeo	Homeo_PICALM
M34070-2-TGAGGAGCAAGTGTCT-1	M34070	M	NPSAD-243-A2	2	MG	Homeo	Homeo_FRMD4A
M34070-2-TGAGGTTGTACGGCAA-1	M34070	M	NPSAD-243-A2	2	MG	Homeo	Homeo_PICALM
M34070-2-TGATGCAGTCTTGTCC-1	M34070	M	NPSAD-243-A2	2	MG	Adapt	Adapt_AIF1
M34070-2-TGCTGAACATGCCGGT-1	M34070	M	NPSAD-243-A2	2	MG	Adapt	Adapt_HIST
M34070-2-TGCTGAAGTTCGAAGG-1	M34070	M	NPSAD-243-A2	2	MG	Adapt	Adapt_HIST
M34070-2-TGGTACATCTATCGCC-1	M34070	M	NPSAD-243-A2	2	MG	Adapt	Adapt_HIST
M34070-2-TGTCCTGCAGCTCCTT-1	M34070	M	NPSAD-243-A2	2	MG	ADAM	ADAM_GPNMB
M34070-2-TGTGATGTCTATACGG-1	M34070	M	NPSAD-243-A2	2	MG	Homeo	Homeo_FRMD4A
M34070-2-TTACAGGGTTCGTGCG-1	M34070	M	NPSAD-243-A2	2	MG	Homeo	Homeo_FRMD4A
M34070-2-TTACAGGTCGTCGGGT-1	M34070	M	NPSAD-243-A2	2	MG	Homeo	Homeo_FRMD4A
M34070-2-TTCAGGACAGCCTATA-1	M34070	M	NPSAD-243-A2	2	MG	Homeo	Homeo_PICALM
M34070-2-TTCATGTTCAAACCCA-1	M34070	M	NPSAD-243-A2	2	MG	Homeo	Homeo_FRMD4A
M34070-2-TTCCGGTCACAGCTTA-1	M34070	M	NPSAD-243-A2	2	MG	Homeo	Homeo_PICALM
M34070-2-TTCCGGTTCTCGTGAA-1	M34070	M	NPSAD-243-A2	2	MG	Homeo	Homeo_PICALM
M34070-2-TTCTGTATCCGCTTAC-1	M34070	M	NPSAD-243-A2	2	MG	Homeo	Homeo_PICALM
M34070-2-TTCTTGAAGTAGGCCA-1	M34070	M	NPSAD-243-A2	2	MG	ADAM	ADAM_GPNMB
M34070-2-TTGCATTAGTGCTCGC-1	M34070	M	NPSAD-243-A2	2	MG	Homeo	Homeo_PICALM
M34070-2-TTGTTCACACGATAGG-1	M34070	M	NPSAD-243-A2	2	MG	Homeo	Homeo_PICALM
M34070-2-TTGTTGTAGGATTCCT-1	M34070	M	NPSAD-243-A2	2	MG	Adapt	Adapt_HIST
M34070-2-TTGTTTGCACAATTCG-1	M34070	M	NPSAD-243-A2	2	MG	Homeo	Homeo_PICALM
M34238-1-AAGCCATTCCCGAGTG-0	M34238	M	NPSAD-20210129-A1	1	MG	Homeo	Homeo_PICALM
M34238-1-AATGACCCACTCTAGA-0	M34238	M	NPSAD-20210129-A1	1	MG	Homeo	Homeo_PICALM
M34238-1-AATGACCTCCCTTGTG-0	M34238	M	NPSAD-20210129-A1	1	MG	Homeo	Homeo_FRMD4A
M34238-1-ACCTGTCAGCTCGAAG-0	M34238	M	NPSAD-20210129-A1	1	MG	ADAM	ADAM_GPNMB
M34238-1-ACGATCACACGAGAAC-0	M34238	M	NPSAD-20210129-A1	1	MG	Homeo	Homeo_PICALM
M34238-1-ACGATGTTCGCTGTTC-0	M34238	M	NPSAD-20210129-A1	1	MG	ADAM	ADAM_GPNMB
M34238-1-ACGTACAAGCGAAACC-0	M34238	M	NPSAD-20210129-A1	1	MG	Homeo	Homeo_FRMD4A
M34238-1-ACGTAGTTCTACTTCA-0	M34238	M	NPSAD-20210129-A1	1	MG	Homeo	Homeo_PICALM
M34238-1-ACGTCCTTCTGTAACG-0	M34238	M	NPSAD-20210129-A1	1	MG	Homeo	Homeo_FRMD4A
M34238-1-ACTCCCAAGAGTCTTC-0	M34238	M	NPSAD-20210129-A1	1	MG	Homeo	Homeo_PICALM
M34238-1-AGAAATGAGTGGAATT-0	M34238	M	NPSAD-20210129-A1	1	PVM	PVM	PVM_CD163
M34238-1-AGAACAAGTAGACACG-0	M34238	M	NPSAD-20210129-A1	1	MG	Homeo	Homeo_PICALM
M34238-1-AGAGAATCAGAGGTTG-0	M34238	M	NPSAD-20210129-A1	1	MG	Homeo	Homeo_FRMD4A
M34238-1-AGCGATTGTGGAGAAA-0	M34238	M	NPSAD-20210129-A1	1	MG	Homeo	Homeo_PICALM
M34238-1-AGGACGAGTACTAACC-0	M34238	M	NPSAD-20210129-A1	1	MG	Homeo	Homeo_PICALM
M34238-1-AGGGTCCTCTTGCAAG-0	M34238	M	NPSAD-20210129-A1	1	MG	Homeo	Homeo_FRMD4A
M34238-1-AGTAGCTCAAGTGGAC-0	M34238	M	NPSAD-20210129-A1	1	MG	Homeo	Homeo_PICALM
M34238-1-AGTTCGAAGAACTGAT-0	M34238	M	NPSAD-20210129-A1	1	MG	Homeo	Homeo_PICALM
M34238-1-ATAGAGAGTGACAGCA-0	M34238	M	NPSAD-20210129-A1	1	MG	Homeo	Homeo_FRMD4A
M34238-1-ATAGAGATCCTTATCA-0	M34238	M	NPSAD-20210129-A1	1	MG	Homeo	Homeo_PICALM
M34238-1-ATATCCTCAGGTCCCA-0	M34238	M	NPSAD-20210129-A1	1	MG	Homeo	Homeo_FRMD4A
M34238-1-ATCACTTCATGGCCAC-0	M34238	M	NPSAD-20210129-A1	1	MG	Homeo	Homeo_PICALM
M34238-1-ATCAGGTAGTTTGGCT-0	M34238	M	NPSAD-20210129-A1	1	MG	Homeo	Homeo_PICALM
M34238-1-ATCCACCAGGATGCGT-0	M34238	M	NPSAD-20210129-A1	1	MG	Homeo	Homeo_PICALM
M34238-1-ATCGATGGTTCGAAGG-0	M34238	M	NPSAD-20210129-A1	1	MG	Homeo	Homeo_FRMD4A
M34238-1-CAAGCTATCTTCACAT-0	M34238	M	NPSAD-20210129-A1	1	MG	ADAM	ADAM_GPNMB
M34238-1-CACACAAAGATCGACG-0	M34238	M	NPSAD-20210129-A1	1	MG	Homeo	Homeo_PICALM
M34238-1-CAGATACAGTGCCTCG-0	M34238	M	NPSAD-20210129-A1	1	MG	Homeo	Homeo_PICALM
M34238-1-CAGGCCACAGTTGTTG-0	M34238	M	NPSAD-20210129-A1	1	MG	Homeo	Homeo_FRMD4A
M34238-1-CATTGAGAGATTAGTG-0	M34238	M	NPSAD-20210129-A1	1	MG	Homeo	Homeo_PICALM
M34238-1-CATTGTTTCTACACTT-0	M34238	M	NPSAD-20210129-A1	1	MG	Homeo	Homeo_PICALM
M34238-1-CCATAAGTCCTGGGAC-0	M34238	M	NPSAD-20210129-A1	1	MG	Homeo	Homeo_PICALM
M34238-1-CCCTCAACAGCATACT-0	M34238	M	NPSAD-20210129-A1	1	MG	Homeo	Homeo_PICALM
M34238-1-CCTACGTTCAATCTTC-0	M34238	M	NPSAD-20210129-A1	1	MG	Homeo	Homeo_PICALM
M34238-1-CCTGTTGTCTGAATGC-0	M34238	M	NPSAD-20210129-A1	1	MG	Homeo	Homeo_PICALM
M34238-1-CCTTCAGGTAGGACCA-0	M34238	M	NPSAD-20210129-A1	1	MG	Homeo	Homeo_PICALM
M34238-1-CGAAGTTAGGAAGAAC-0	M34238	M	NPSAD-20210129-A1	1	MG	ADAM	ADAM_GPNMB
M34238-1-CGAGAAGAGCAGGTCA-0	M34238	M	NPSAD-20210129-A1	1	MG	Homeo	Homeo_FRMD4A
M34238-1-CGATGCGTCGCAACAT-0	M34238	M	NPSAD-20210129-A1	1	MG	Homeo	Homeo_PICALM
M34238-1-CGGAGAAGTGCTTCAA-0	M34238	M	NPSAD-20210129-A1	1	MG	Homeo	Homeo_PICALM
M34238-1-CGGGCATTCATTTACC-0	M34238	M	NPSAD-20210129-A1	1	MG	Homeo	Homeo_PICALM
M34238-1-CTACATTCATTCACAG-0	M34238	M	NPSAD-20210129-A1	1	MG	exAM	exAM_ERN1
M34238-1-CTATCCGGTCTGTGCG-0	M34238	M	NPSAD-20210129-A1	1	MG	Homeo	Homeo_FRMD4A
M34238-1-CTCAGTCTCCGTCACT-0	M34238	M	NPSAD-20210129-A1	1	PVM	PVM	PVM_CD163
M34238-1-CTGCATCGTATCAGGG-0	M34238	M	NPSAD-20210129-A1	1	MG	Homeo	Homeo_PICALM
M34238-1-CTTCCTTGTTGTAGCT-0	M34238	M	NPSAD-20210129-A1	1	MG	Homeo	Homeo_PICALM
M34238-1-CTTGAGACACGTCATA-0	M34238	M	NPSAD-20210129-A1	1	MG	Homeo	Homeo_PICALM
M34238-1-CTTGATTTCACCGGGT-0	M34238	M	NPSAD-20210129-A1	1	MG	ADAM	ADAM_GPNMB
M34238-1-GAACGTTCACGCTGCA-0	M34238	M	NPSAD-20210129-A1	1	MG	Homeo	Homeo_FRMD4A
M34238-1-GAAGAATGTTACGTAC-0	M34238	M	NPSAD-20210129-A1	1	MG	Homeo	Homeo_PICALM
M34238-1-GAAGCCCCAAAGGCTG-0	M34238	M	NPSAD-20210129-A1	1	MG	Homeo	Homeo_PICALM
M34238-1-GAGGCCTAGTATTGCC-0	M34238	M	NPSAD-20210129-A1	1	MG	Homeo	Homeo_PICALM
M34238-1-GAGTCTAGTTCTCAGA-0	M34238	M	NPSAD-20210129-A1	1	MG	Adapt	Adapt_HIST
M34238-1-GATGTTGCACATTGTG-0	M34238	M	NPSAD-20210129-A1	1	MG	Homeo	Homeo_PICALM
M34238-1-GCCAACGAGACCATAA-0	M34238	M	NPSAD-20210129-A1	1	MG	Homeo	Homeo_PICALM
M34238-1-GCCATTCAGCTGCCTG-0	M34238	M	NPSAD-20210129-A1	1	MG	Homeo	Homeo_PICALM
M34238-1-GCCCGAAGTCATTCCC-0	M34238	M	NPSAD-20210129-A1	1	MG	Homeo	Homeo_FRMD4A
M34238-1-GGCTGTGTCTCTGCCA-0	M34238	M	NPSAD-20210129-A1	1	MG	Homeo	Homeo_FRMD4A
M34238-1-GGGAAGTGTGTAGGAC-0	M34238	M	NPSAD-20210129-A1	1	PVM	PVM	PVM_CD163
M34238-1-GGGCGTTTCAACTACG-0	M34238	M	NPSAD-20210129-A1	1	MG	Homeo	Homeo_PICALM
M34238-1-GGGTGAAAGGAGATAG-0	M34238	M	NPSAD-20210129-A1	1	MG	Homeo	Homeo_FRMD4A
M34238-1-GGGTTTATCCGTCCTA-0	M34238	M	NPSAD-20210129-A1	1	MG	Homeo	Homeo_FRMD4A
M34238-1-GGTCACGTCTCAAAGC-0	M34238	M	NPSAD-20210129-A1	1	MG	Homeo	Homeo_PICALM
M34238-1-GTAGTACGTATCGAAA-0	M34238	M	NPSAD-20210129-A1	1	MG	Homeo	Homeo_FRMD4A
M34238-1-GTCCACTCAATAGTCC-0	M34238	M	NPSAD-20210129-A1	1	MG	Homeo	Homeo_PICALM
M34238-1-GTCTGTCTCACTCTTA-0	M34238	M	NPSAD-20210129-A1	1	MG	Homeo	Homeo_FRMD4A
M34238-1-GTGCACGGTCGGCTAC-0	M34238	M	NPSAD-20210129-A1	1	MG	Homeo	Homeo_FRMD4A
M34238-1-TAGCACAGTGTTCAGT-0	M34238	M	NPSAD-20210129-A1	1	MG	Homeo	Homeo_FRMD4A
M34238-1-TATGTTCTCAGCTAGT-0	M34238	M	NPSAD-20210129-A1	1	MG	ADAM	ADAM_GPNMB
M34238-1-TCACATTCAAAGGGCT-0	M34238	M	NPSAD-20210129-A1	1	MG	Adapt	Adapt_HIF1A
M34238-1-TCACTATGTGCATGAG-0	M34238	M	NPSAD-20210129-A1	1	MG	Homeo	Homeo_PICALM
M34238-1-TCAGGTATCCTTCTGG-0	M34238	M	NPSAD-20210129-A1	1	MG	Homeo	Homeo_PICALM
M34238-1-TCATGCCTCCTAAGTG-0	M34238	M	NPSAD-20210129-A1	1	MG	Homeo	Homeo_PICALM
M34238-1-TCCTCCCGTCCCGTGA-0	M34238	M	NPSAD-20210129-A1	1	MG	Homeo	Homeo_FRMD4A
M34238-1-TCGACCTAGATAGCTA-0	M34238	M	NPSAD-20210129-A1	1	MG	Homeo	Homeo_FRMD4A
M34238-1-TCTAACTGTTTATGCG-0	M34238	M	NPSAD-20210129-A1	1	MG	Adapt	Adapt_HIST
M34238-1-TCTCTGGGTACAAGTA-0	M34238	M	NPSAD-20210129-A1	1	MG	Homeo	Homeo_PICALM
M34238-1-TCTTAGTCACCTGCAG-0	M34238	M	NPSAD-20210129-A1	1	MG	Homeo	Homeo_PICALM
M34238-1-TCTTGCGAGATGTTAG-0	M34238	M	NPSAD-20210129-A1	1	MG	Homeo	Homeo_FRMD4A
M34238-1-TGACGCGCATGCCGAC-0	M34238	M	NPSAD-20210129-A1	1	MG	Homeo	Homeo_FRMD4A
M34238-1-TGAGGAGCAGCCCACA-0	M34238	M	NPSAD-20210129-A1	1	MG	Homeo	Homeo_PICALM
M34238-1-TGCGACGTCCGAGAAG-0	M34238	M	NPSAD-20210129-A1	1	MG	Homeo	Homeo_FRMD4A
M34238-1-TGCGATATCGAACACT-0	M34238	M	NPSAD-20210129-A1	1	MG	Homeo	Homeo_FRMD4A
M34238-1-TGGAGGAAGGAACTAT-0	M34238	M	NPSAD-20210129-A1	1	MG	Homeo	Homeo_PICALM
M34238-1-TGGTAGTGTGCATTAC-0	M34238	M	NPSAD-20210129-A1	1	MG	Homeo	Homeo_PICALM
M34238-1-TGGTGATGTTACGATC-0	M34238	M	NPSAD-20210129-A1	1	MG	Homeo	Homeo_PICALM
M34238-1-TGTCCTGGTGAGTGAC-0	M34238	M	NPSAD-20210129-A1	1	MG	Homeo	Homeo_FRMD4A
M34238-1-TTCACCGGTAGGAGTC-0	M34238	M	NPSAD-20210129-A1	1	MG	Homeo	Homeo_PICALM
M34238-1-TTCGCTGGTACAGCGA-0	M34238	M	NPSAD-20210129-A1	1	MG	Homeo	Homeo_FRMD4A
M34238-1-TTGCGTCGTACTGGGA-0	M34238	M	NPSAD-20210129-A1	1	MG	Homeo	Homeo_PICALM
M34238-1-TTGGTTTGTGGCGCTT-0	M34238	M	NPSAD-20210129-A1	1	MG	ADAM	ADAM_GPNMB
M34238-1-TTTACGTGTTGGACTT-0	M34238	M	NPSAD-20210129-A1	1	MG	Homeo	Homeo_PICALM
M34238-1-TTTCGATGTGAGAGGG-0	M34238	M	NPSAD-20210129-A1	1	MG	Homeo	Homeo_PICALM
M34238-1-TTTGGTTGTCATGCAT-0	M34238	M	NPSAD-20210129-A1	1	MG	Homeo	Homeo_PICALM
M34238-2-AAGTGAAAGAACTTCC-1	M34238	M	NPSAD-20210129-A2	2	MG	Homeo	Homeo_PICALM
M34238-2-AGAAGTATCTGGGATT-1	M34238	M	NPSAD-20210129-A2	2	PVM	PVM	PVM_CD163
M34238-2-AGATCGTTCCGATGTA-1	M34238	M	NPSAD-20210129-A2	2	MG	Homeo	Homeo_PICALM
M34238-2-AGCCAGCAGTTTCGGT-1	M34238	M	NPSAD-20210129-A2	2	MG	Homeo	Homeo_PICALM
M34238-2-AGGCATTGTTGTAAAG-1	M34238	M	NPSAD-20210129-A2	2	MG	Homeo	Homeo_FRMD4A
M34238-2-AGGCCACGTCGGCACT-1	M34238	M	NPSAD-20210129-A2	2	MG	Homeo	Homeo_PICALM
M34238-2-AGGGCCTGTACCATAC-1	M34238	M	NPSAD-20210129-A2	2	MG	ADAM	ADAM_GPNMB
M34238-2-AGTTAGCGTGCAGTGA-1	M34238	M	NPSAD-20210129-A2	2	MG	Homeo	Homeo_PICALM
M34238-2-ATACTTCTCCTGTTAT-1	M34238	M	NPSAD-20210129-A2	2	MG	Homeo	Homeo_PICALM
M34238-2-ATCCACCGTCCTGGTG-1	M34238	M	NPSAD-20210129-A2	2	MG	Homeo	Homeo_PICALM
M34238-2-ATGGAGGAGTCACTGT-1	M34238	M	NPSAD-20210129-A2	2	MG	Homeo	Homeo_PICALM
M34238-2-ATGTCCCGTGAGATAT-1	M34238	M	NPSAD-20210129-A2	2	MG	Homeo	Homeo_PICALM
M34238-2-ATTCTACCAAAGCTAA-1	M34238	M	NPSAD-20210129-A2	2	MG	Homeo	Homeo_PICALM
M34238-2-ATTGGGTTCTGGCTGG-1	M34238	M	NPSAD-20210129-A2	2	MG	Homeo	Homeo_PICALM
M34238-2-CAACAGTTCGACATAC-1	M34238	M	NPSAD-20210129-A2	2	MG	Homeo	Homeo_PICALM
M34238-2-CAAGGGATCAGTCAGT-1	M34238	M	NPSAD-20210129-A2	2	MG	Homeo	Homeo_PICALM
M34238-2-CACTGGGCAGGCGTTC-1	M34238	M	NPSAD-20210129-A2	2	MG	Homeo	Homeo_PICALM
M34238-2-CACTTCGTCCGTACGG-1	M34238	M	NPSAD-20210129-A2	2	MG	Homeo	Homeo_PICALM
M34238-2-CAGATTGAGTGAGTTA-1	M34238	M	NPSAD-20210129-A2	2	MG	Homeo	Homeo_PICALM
M34238-2-CATCGCTGTCCTTAAG-1	M34238	M	NPSAD-20210129-A2	2	MG	Homeo	Homeo_PICALM
M34238-2-CATGCCTAGACATACA-1	M34238	M	NPSAD-20210129-A2	2	MG	Homeo	Homeo_PICALM
M34238-2-CCACACTGTGGCTAGA-1	M34238	M	NPSAD-20210129-A2	2	MG	Homeo	Homeo_PICALM
M34238-2-CCACGTTTCAGAGTTC-1	M34238	M	NPSAD-20210129-A2	2	MG	Homeo	Homeo_PICALM
M34238-2-CCACTTGGTTGCAAGG-1	M34238	M	NPSAD-20210129-A2	2	MG	Homeo	Homeo_PICALM
M34238-2-CCGGACATCCTCACCA-1	M34238	M	NPSAD-20210129-A2	2	MG	ADAM	ADAM_GPNMB
M34238-2-CCTCTAGAGTAGACCG-1	M34238	M	NPSAD-20210129-A2	2	MG	ADAM	ADAM_GPNMB
M34238-2-CCTGTTGGTACTCCCT-1	M34238	M	NPSAD-20210129-A2	2	MG	Homeo	Homeo_PICALM
M34238-2-CGTGAATTCACCTGTC-1	M34238	M	NPSAD-20210129-A2	2	MG	Adapt	Adapt_AIF1
M34238-2-CTATAGGCAACGGCTC-1	M34238	M	NPSAD-20210129-A2	2	MG	Homeo	Homeo_PICALM
M34238-2-CTCAGAAAGAATCCCT-1	M34238	M	NPSAD-20210129-A2	2	MG	Homeo	Homeo_FRMD4A
M34238-2-CTCCATGAGCTGGTGA-1	M34238	M	NPSAD-20210129-A2	2	MG	Homeo	Homeo_PICALM
M34238-2-CTCCTTTTCGCAGTTA-1	M34238	M	NPSAD-20210129-A2	2	MG	Homeo	Homeo_PICALM
M34238-2-CTGCAGGCAGGTGTGA-1	M34238	M	NPSAD-20210129-A2	2	MG	Homeo	Homeo_FRMD4A
M34238-2-CTTGATTCACTTGAAC-1	M34238	M	NPSAD-20210129-A2	2	MG	Homeo	Homeo_PICALM
M34238-2-CTTTCAAAGTCGGCAA-1	M34238	M	NPSAD-20210129-A2	2	MG	Homeo	Homeo_PICALM
M34238-2-GAATCACGTATTAAGG-1	M34238	M	NPSAD-20210129-A2	2	MG	Homeo	Homeo_FRMD4A
M34238-2-GACCAATCAGAGACTG-1	M34238	M	NPSAD-20210129-A2	2	MG	Homeo	Homeo_PICALM
M34238-2-GACTATGAGGCTTAAA-1	M34238	M	NPSAD-20210129-A2	2	MG	Homeo	Homeo_PICALM
M34238-2-GCAGCTGGTCCACATA-1	M34238	M	NPSAD-20210129-A2	2	PVM	PVM	PVM_CD163
M34238-2-GCCAGCACACAGTGTT-1	M34238	M	NPSAD-20210129-A2	2	MG	Homeo	Homeo_PICALM
M34238-2-GCCATTCCAGGCACAA-1	M34238	M	NPSAD-20210129-A2	2	MG	Homeo	Homeo_PICALM
M34238-2-GCTACCTAGCACTGGA-1	M34238	M	NPSAD-20210129-A2	2	PVM	PVM	PVM_CD163
M34238-2-GCTTTCGAGACATCCT-1	M34238	M	NPSAD-20210129-A2	2	MG	ADAM	ADAM_GPNMB
M34238-2-GGAGGATAGCTGTGCC-1	M34238	M	NPSAD-20210129-A2	2	MG	Homeo	Homeo_PICALM
M34238-2-GGAGGATCAAGGGTCA-1	M34238	M	NPSAD-20210129-A2	2	MG	Homeo	Homeo_PICALM
M34238-2-GGGACAAGTCCAACGC-1	M34238	M	NPSAD-20210129-A2	2	MG	Homeo	Homeo_PICALM
M34238-2-GGGCCATCAGATCATC-1	M34238	M	NPSAD-20210129-A2	2	MG	Homeo	Homeo_FRMD4A
M34238-2-GGGCCATGTGTACGCC-1	M34238	M	NPSAD-20210129-A2	2	MG	Homeo	Homeo_PICALM
M34238-2-GGTCTGGGTACTAACC-1	M34238	M	NPSAD-20210129-A2	2	MG	Homeo	Homeo_PICALM
M34238-2-GTAGTACCATACTGTG-1	M34238	M	NPSAD-20210129-A2	2	MG	Homeo	Homeo_PICALM
M34238-2-GTCAAACGTGACTGTT-1	M34238	M	NPSAD-20210129-A2	2	MG	Homeo	Homeo_PICALM
M34238-2-GTCATCCTCAATGCAC-1	M34238	M	NPSAD-20210129-A2	2	MG	Homeo	Homeo_FRMD4A
M34238-2-GTCGCGAAGTATGGAT-1	M34238	M	NPSAD-20210129-A2	2	MG	Homeo	Homeo_PICALM
M34238-2-GTCTGTCTCAATCCGA-1	M34238	M	NPSAD-20210129-A2	2	MG	Homeo	Homeo_PICALM
M34238-2-GTGCTGGCACATAACC-1	M34238	M	NPSAD-20210129-A2	2	MG	Homeo	Homeo_PICALM
M34238-2-GTTACCCGTACAAGTA-1	M34238	M	NPSAD-20210129-A2	2	MG	Homeo	Homeo_FRMD4A
M34238-2-GTTAGACAGGACAACC-1	M34238	M	NPSAD-20210129-A2	2	MG	Homeo	Homeo_PICALM
M34238-2-TAACACGAGTCTTCCC-1	M34238	M	NPSAD-20210129-A2	2	MG	ADAM	ADAM_GPNMB
M34238-2-TCAGCAAAGCCAGACA-1	M34238	M	NPSAD-20210129-A2	2	MG	Homeo	Homeo_PICALM
M34238-2-TCCCACACATCATTGG-1	M34238	M	NPSAD-20210129-A2	2	MG	Prolif	Prolif_MKI67
M34238-2-TCCTAATTCATTGCGA-1	M34238	M	NPSAD-20210129-A2	2	MG	ADAM	ADAM_GPNMB
M34238-2-TCGAAGTCAATGAACA-1	M34238	M	NPSAD-20210129-A2	2	MG	ADAM	ADAM_GPNMB
M34238-2-TCGCACTAGGATACGC-1	M34238	M	NPSAD-20210129-A2	2	MG	ADAM	ADAM_GPNMB
M34238-2-TCGCTTGCAATTTCCT-1	M34238	M	NPSAD-20210129-A2	2	MG	ADAM	ADAM_GPNMB
M34238-2-TCGGGCATCGTGTCAA-1	M34238	M	NPSAD-20210129-A2	2	MG	Homeo	Homeo_FRMD4A
M34238-2-TCGGTCTTCGTTCCCA-1	M34238	M	NPSAD-20210129-A2	2	MG	Homeo	Homeo_PICALM
M34238-2-TCGTCCAAGCCTGCCA-1	M34238	M	NPSAD-20210129-A2	2	MG	Homeo	Homeo_FRMD4A
M34238-2-TCGTCCATCGTAGCCG-1	M34238	M	NPSAD-20210129-A2	2	MG	Homeo	Homeo_PICALM
M34238-2-TCTAACTAGATAGTGT-1	M34238	M	NPSAD-20210129-A2	2	MG	Homeo	Homeo_PICALM
M34238-2-TCTACATCAATTGCCA-1	M34238	M	NPSAD-20210129-A2	2	MG	ADAM	ADAM_GPNMB
M34238-2-TCTACCGAGACAGCGT-1	M34238	M	NPSAD-20210129-A2	2	MG	Homeo	Homeo_PICALM
M34238-2-TGATTTCAGATGCGAC-1	M34238	M	NPSAD-20210129-A2	2	MG	Homeo	Homeo_PICALM
M34238-2-TGCAGTACAGGTCTCG-1	M34238	M	NPSAD-20210129-A2	2	MG	Homeo	Homeo_PICALM
M34238-2-TGCCGAGGTACGTGTT-1	M34238	M	NPSAD-20210129-A2	2	MG	ADAM	ADAM_GPNMB
M34238-2-TGGTACAAGAATTTGG-1	M34238	M	NPSAD-20210129-A2	2	MG	Adapt	Adapt_IFI44L
M34238-2-TGGTAGTTCCAAACCA-1	M34238	M	NPSAD-20210129-A2	2	MG	Homeo	Homeo_PICALM
M34238-2-TGTCCCAGTACAGCGA-1	M34238	M	NPSAD-20210129-A2	2	MG	Homeo	Homeo_PICALM
M34238-2-TGTTCATAGCCTCACG-1	M34238	M	NPSAD-20210129-A2	2	MG	Homeo	Homeo_PICALM
M34238-2-TGTTCCGCAAATCGGG-1	M34238	M	NPSAD-20210129-A2	2	MG	Homeo	Homeo_FRMD4A
M34238-2-TGTTCTACAACCCTCT-1	M34238	M	NPSAD-20210129-A2	2	MG	Homeo	Homeo_PICALM
M34238-2-TTACAGGGTGCCTGCA-1	M34238	M	NPSAD-20210129-A2	2	MG	Homeo	Homeo_FRMD4A
M34238-2-TTCCACGAGCCTGTGC-1	M34238	M	NPSAD-20210129-A2	2	MG	Homeo	Homeo_PICALM
M34238-2-TTCGGTCAGACATCCT-1	M34238	M	NPSAD-20210129-A2	2	MG	Homeo	Homeo_PICALM
M34238-2-TTGCTGCCATGGACAG-1	M34238	M	NPSAD-20210129-A2	2	MG	Homeo	Homeo_PICALM
M34238-2-TTGGGATCAGCCGGTT-1	M34238	M	NPSAD-20210129-A2	2	MG	Homeo	Homeo_PICALM
M34238-2-TTGGGTATCCCAGTGG-1	M34238	M	NPSAD-20210129-A2	2	MG	ADAM	ADAM_GPNMB
M34238-2-TTTCACAAGCGAGAAA-1	M34238	M	NPSAD-20210129-A2	2	MG	Homeo	Homeo_PICALM
M34238-2-TTTCACATCCGGCAAC-1	M34238	M	NPSAD-20210129-A2	2	MG	Homeo	Homeo_PICALM
M34302-1-AACCAACCAGAGTCTT-0	M34302	M	NPSAD-20201013-A1	1	MG	ADAM	ADAM_GPNMB
M34302-1-AAGCATCAGCTAATGA-0	M34302	M	NPSAD-20201013-A1	1	MG	ADAM	ADAM_GPNMB
M34302-1-ACAACCAAGCAAGCCA-0	M34302	M	NPSAD-20201013-A1	1	MG	Homeo	Homeo_PICALM
M34302-1-ACAGGGAGTAGAATGT-0	M34302	M	NPSAD-20201013-A1	1	MG	Homeo	Homeo_PICALM
M34302-1-ACGGTTACAACATCGT-0	M34302	M	NPSAD-20201013-A1	1	MG	Homeo	Homeo_PICALM
M34302-1-ACGTTCCTCGTTCATT-0	M34302	M	NPSAD-20201013-A1	1	MG	Homeo	Homeo_PICALM
M34302-1-ACTGTGAAGGCCTTCG-0	M34302	M	NPSAD-20201013-A1	1	MG	ADAM	ADAM_GPNMB
M34302-1-AGAAATGCATTGACCA-0	M34302	M	NPSAD-20201013-A1	1	MG	Homeo	Homeo_PICALM
M34302-1-AGAACCTAGATGTTGA-0	M34302	M	NPSAD-20201013-A1	1	MG	Adapt	Adapt_HIF1A
M34302-1-AGACAAAGTCATGACT-0	M34302	M	NPSAD-20201013-A1	1	MG	Homeo	Homeo_PICALM
M34302-1-AGGGCTCTCACCTGTC-0	M34302	M	NPSAD-20201013-A1	1	MG	Homeo	Homeo_PICALM
M34302-1-AGGTTACCATCAACCA-0	M34302	M	NPSAD-20201013-A1	1	MG	ADAM	ADAM_GPNMB
M34302-1-ATCCTATCATCACCAA-0	M34302	M	NPSAD-20201013-A1	1	MG	Homeo	Homeo_PICALM
M34302-1-ATGCCTCCAAGACTGG-0	M34302	M	NPSAD-20201013-A1	1	MG	Homeo	Homeo_PICALM
M34302-1-CAACGATTCTAAACGC-0	M34302	M	NPSAD-20201013-A1	1	MG	ADAM	ADAM_GPNMB
M34302-1-CACCGTTGTGTTAACC-0	M34302	M	NPSAD-20201013-A1	1	MG	Homeo	Homeo_PICALM
M34302-1-CATCGCTAGGTAACTA-0	M34302	M	NPSAD-20201013-A1	1	MG	Homeo	Homeo_PICALM
M34302-1-CCAATGAAGCGGTATG-0	M34302	M	NPSAD-20201013-A1	1	MG	Homeo	Homeo_PICALM
M34302-1-CCACGAGTCACGTAGT-0	M34302	M	NPSAD-20201013-A1	1	MG	Adapt	Adapt_AIF1
M34302-1-CCCTCAAGTGGGACAT-0	M34302	M	NPSAD-20201013-A1	1	PVM	PVM	PVM_CD163
M34302-1-CCGAACGGTGATAGAT-0	M34302	M	NPSAD-20201013-A1	1	MG	ADAM	ADAM_GPNMB
M34302-1-CGACAGCCAAACCGGA-0	M34302	M	NPSAD-20201013-A1	1	MG	ADAM	ADAM_GPNMB
M34302-1-CGCCATTAGGTCACAG-0	M34302	M	NPSAD-20201013-A1	1	MG	ADAM	ADAM_GPNMB
M34302-1-CTATAGGAGCTCATAC-0	M34302	M	NPSAD-20201013-A1	1	MG	Adapt	Adapt_IFI44L
M34302-1-CTGGTCTAGGGAGTTC-0	M34302	M	NPSAD-20201013-A1	1	MG	Homeo	Homeo_PICALM
M34302-1-CTGTAGACACAGTACT-0	M34302	M	NPSAD-20201013-A1	1	MG	Adapt	Adapt_HIF1A
M34302-1-GAAATGACAACGCATT-0	M34302	M	NPSAD-20201013-A1	1	MG	Adapt	Adapt_CCL3
M34302-1-GACCGTGCAACTGCCG-0	M34302	M	NPSAD-20201013-A1	1	MG	Homeo	Homeo_PICALM
M34302-1-GATGATCGTGCTTATG-0	M34302	M	NPSAD-20201013-A1	1	MG	Homeo	Homeo_PICALM
M34302-1-GCGATCGGTCACGTGC-0	M34302	M	NPSAD-20201013-A1	1	MG	ADAM	ADAM_GPNMB
M34302-1-GGGACCTGTGGCGCTT-0	M34302	M	NPSAD-20201013-A1	1	MG	ADAM	ADAM_GPNMB
M34302-1-GGGTGAAAGCTACTGT-0	M34302	M	NPSAD-20201013-A1	1	MG	Homeo	Homeo_PICALM
M34302-1-GGGTGAAGTCTACGTA-0	M34302	M	NPSAD-20201013-A1	1	MG	Homeo	Homeo_PICALM
M34302-1-GTTAGACGTATCAGCT-0	M34302	M	NPSAD-20201013-A1	1	MG	Adapt	Adapt_IFI44L
M34302-1-GTTGCTCGTATACGGG-0	M34302	M	NPSAD-20201013-A1	1	MG	Homeo	Homeo_FRMD4A
M34302-1-TAGGTTGTCGACGTCG-0	M34302	M	NPSAD-20201013-A1	1	MG	ADAM	ADAM_GPNMB
M34302-1-TATTGCTGTAGATTGA-0	M34302	M	NPSAD-20201013-A1	1	MG	Homeo	Homeo_FRMD4A
M34302-1-TCAATCTTCCAATCTT-0	M34302	M	NPSAD-20201013-A1	1	MG	ADAM	ADAM_GPNMB
M34302-1-TCACATTAGAGGCGTT-0	M34302	M	NPSAD-20201013-A1	1	MG	Homeo	Homeo_PICALM
M34302-1-TCAGCCTTCAGAGTTC-0	M34302	M	NPSAD-20201013-A1	1	MG	Adapt	Adapt_HIST
M34302-1-TCCTGCAAGCAACAGC-0	M34302	M	NPSAD-20201013-A1	1	PVM	PVM	PVM_CD163
M34302-1-TCCTTCTGTTTAGAGA-0	M34302	M	NPSAD-20201013-A1	1	MG	ADAM	ADAM_GPNMB
M34302-1-TCGTAGAAGCCATGCC-0	M34302	M	NPSAD-20201013-A1	1	MG	ADAM	ADAM_GPNMB
M34302-1-TGACCCTGTCCACATA-0	M34302	M	NPSAD-20201013-A1	1	MG	ADAM	ADAM_GPNMB
M34302-1-TGATGCACAGCGAGTA-0	M34302	M	NPSAD-20201013-A1	1	MG	ADAM	ADAM_GPNMB
M34302-1-TGATTCTCATTGGGAG-0	M34302	M	NPSAD-20201013-A1	1	PVM	PVM	PVM_CD163
M34302-1-TGCAGGCAGCTGCCAC-0	M34302	M	NPSAD-20201013-A1	1	PVM	PVM	PVM_CD163
M34302-1-TGGTAGTTCAAATGAG-0	M34302	M	NPSAD-20201013-A1	1	MG	Homeo	Homeo_PICALM
M34302-1-TGTAACGGTATCGCGC-0	M34302	M	NPSAD-20201013-A1	1	MG	Homeo	Homeo_PICALM
M34302-1-TTCACCGGTCGTGGAA-0	M34302	M	NPSAD-20201013-A1	1	PVM	PVM	PVM_CD163
M34302-1-TTCCGTGCACGTTCGG-0	M34302	M	NPSAD-20201013-A1	1	MG	Homeo	Homeo_PICALM
M34302-1-TTGAACGTCTCGAACA-0	M34302	M	NPSAD-20201013-A1	1	MG	Homeo	Homeo_FRMD4A
M34302-2-AACTTCTTCCTTATGT-1	M34302	M	NPSAD-20201013-A2	2	MG	Homeo	Homeo_PICALM
M34302-2-AAGCCATCACCGGTCA-1	M34302	M	NPSAD-20201013-A2	2	MG	Adapt	Adapt_HIST
M34302-2-ACATCCCCACACGGTC-1	M34302	M	NPSAD-20201013-A2	2	MG	Homeo	Homeo_PICALM
M34302-2-AGAGAGCTCGATACAC-1	M34302	M	NPSAD-20201013-A2	2	MG	ADAM	ADAM_GPNMB
M34302-2-AGATCCATCTGGGATT-1	M34302	M	NPSAD-20201013-A2	2	MG	ADAM	ADAM_GPNMB
M34302-2-AGATCGTTCAATCAGC-1	M34302	M	NPSAD-20201013-A2	2	MG	Adapt	Adapt_HIST
M34302-2-AGCGCCAAGCGCACAA-1	M34302	M	NPSAD-20201013-A2	2	PVM	PVM	PVM_CD163
M34302-2-AGGATCTTCCGTAATG-1	M34302	M	NPSAD-20201013-A2	2	MG	ADAM	ADAM_GPNMB
M34302-2-AGTCACATCTCACTCG-1	M34302	M	NPSAD-20201013-A2	2	MG	ADAM	ADAM_GPNMB
M34302-2-ATGGAGGGTACACTCA-1	M34302	M	NPSAD-20201013-A2	2	MG	ADAM	ADAM_GPNMB
M34302-2-CACCAAATCGCTTTAT-1	M34302	M	NPSAD-20201013-A2	2	MG	Adapt	Adapt_HIF1A
M34302-2-CAGGCCAAGCTTCATG-1	M34302	M	NPSAD-20201013-A2	2	MG	ADAM	ADAM_GPNMB
M34302-2-CATACAGAGCTTACGT-1	M34302	M	NPSAD-20201013-A2	2	MG	Homeo	Homeo_PICALM
M34302-2-CATCAAGGTATGAAGT-1	M34302	M	NPSAD-20201013-A2	2	MG	Homeo	Homeo_FRMD4A
M34302-2-CCAATGAGTGTTAACC-1	M34302	M	NPSAD-20201013-A2	2	MG	ADAM	ADAM_GPNMB
M34302-2-CCTTGTGTCATTATCC-1	M34302	M	NPSAD-20201013-A2	2	MG	ADAM	ADAM_GPNMB
M34302-2-CGACAGCTCGAGTCCG-1	M34302	M	NPSAD-20201013-A2	2	MG	Homeo	Homeo_PICALM
M34302-2-CGGAATTGTAAGCAAT-1	M34302	M	NPSAD-20201013-A2	2	MG	Homeo	Homeo_PICALM
M34302-2-CTGAGCGGTGATTCAC-1	M34302	M	NPSAD-20201013-A2	2	MG	Homeo	Homeo_PICALM
M34302-2-GAATCACTCGCTGTCT-1	M34302	M	NPSAD-20201013-A2	2	MG	Homeo	Homeo_PICALM
M34302-2-GACAGCCTCTTCCTAA-1	M34302	M	NPSAD-20201013-A2	2	MG	ADAM	ADAM_GPNMB
M34302-2-GATCCCTTCGCAATGT-1	M34302	M	NPSAD-20201013-A2	2	MG	Adapt	Adapt_HIST
M34302-2-GCATGATGTTCGGCCA-1	M34302	M	NPSAD-20201013-A2	2	MG	ADAM	ADAM_GPNMB
M34302-2-GGGTGAATCTCGACGG-1	M34302	M	NPSAD-20201013-A2	2	MG	Homeo	Homeo_PICALM
M34302-2-GTCACGGAGCAGCCTC-1	M34302	M	NPSAD-20201013-A2	2	MG	ADAM	ADAM_GPNMB
M34302-2-GTCAGCGCATTCTCCG-1	M34302	M	NPSAD-20201013-A2	2	MG	Homeo	Homeo_PICALM
M34302-2-GTGTAACAGACGGATC-1	M34302	M	NPSAD-20201013-A2	2	MG	Homeo	Homeo_PICALM
M34302-2-GTGTGATTCCTCAGAA-1	M34302	M	NPSAD-20201013-A2	2	MG	ADAM	ADAM_GPNMB
M34302-2-GTTACAGGTTTCCATT-1	M34302	M	NPSAD-20201013-A2	2	MG	ADAM	ADAM_GPNMB
M34302-2-GTTCATTAGGTCACCC-1	M34302	M	NPSAD-20201013-A2	2	MG	Homeo	Homeo_PICALM
M34302-2-TATACCTGTGTCTTCC-1	M34302	M	NPSAD-20201013-A2	2	MG	Homeo	Homeo_PICALM
M34302-2-TCACACCTCAATCGGT-1	M34302	M	NPSAD-20201013-A2	2	MG	Homeo	Homeo_PICALM
M34302-2-TCCATGCCAGCCATTA-1	M34302	M	NPSAD-20201013-A2	2	MG	Homeo	Homeo_FRMD4A
M34302-2-TCCGATCAGCCGAATG-1	M34302	M	NPSAD-20201013-A2	2	MG	Adapt	Adapt_HIF1A
M34302-2-TCGTGCTAGTTGCCCG-1	M34302	M	NPSAD-20201013-A2	2	MG	Homeo	Homeo_PICALM
M34302-2-TCTATACTCTCACTCG-1	M34302	M	NPSAD-20201013-A2	2	MG	Homeo	Homeo_PICALM
M34302-2-TGAGCATAGACTTCGT-1	M34302	M	NPSAD-20201013-A2	2	PVM	PVM	PVM_CD163
M34302-2-TGAGTCAAGTGAACAT-1	M34302	M	NPSAD-20201013-A2	2	MG	ADAM	ADAM_GPNMB
M34302-2-TGTTCATGTAACGATA-1	M34302	M	NPSAD-20201013-A2	2	MG	Homeo	Homeo_PICALM
M34302-2-TGTTTGTGTTGGTAGG-1	M34302	M	NPSAD-20201013-A2	2	MG	ADAM	ADAM_GPNMB
M34371-1-AAAGAACGTTCACGAT-0	M34371	M	NPSAD-20201211-A1	1	MG	Adapt	Adapt_HIF1A
M34371-1-AAAGGATGTTTCGCTC-0	M34371	M	NPSAD-20201211-A1	1	MG	Adapt	Adapt_AIF1
M34371-1-AAAGGGCAGTGGACTG-0	M34371	M	NPSAD-20201211-A1	1	MG	Adapt	Adapt_TMEM163
M34371-1-AAAGGTACAATTAGGA-0	M34371	M	NPSAD-20201211-A1	1	MG	Adapt	Adapt_AIF1
M34371-1-AAAGTCCTCTCCGTGT-0	M34371	M	NPSAD-20201211-A1	1	MG	Homeo	Homeo_PICALM
M34371-1-AACCCAATCATTACCT-0	M34371	M	NPSAD-20201211-A1	1	PVM	PVM	PVM_CD163
M34371-1-AACCTGATCAGATTGC-0	M34371	M	NPSAD-20201211-A1	1	MG	Adapt	Adapt_IFI44L
M34371-1-AACGTCAAGGTGGGTT-0	M34371	M	NPSAD-20201211-A1	1	MG	Homeo	Homeo_PICALM
M34371-1-AACGTCACAACCGCCA-0	M34371	M	NPSAD-20201211-A1	1	MG	Adapt	Adapt_TMEM163
M34371-1-AAGACTCTCATGCCCT-0	M34371	M	NPSAD-20201211-A1	1	PVM	PVM	PVM_CD163
M34371-1-AAGATAGAGGGTCACA-0	M34371	M	NPSAD-20201211-A1	1	MG	Adapt	Adapt_HIST
M34371-1-AAGCGTTGTTGTGCAT-0	M34371	M	NPSAD-20201211-A1	1	PVM	PVM	PVM_CD163
M34371-1-AAGGAATAGTTTGAGA-0	M34371	M	NPSAD-20201211-A1	1	MG	Adapt	Adapt_TMEM163
M34371-1-AAGGTAACATTCGATG-0	M34371	M	NPSAD-20201211-A1	1	MG	Adapt	Adapt_AIF1
M34371-1-AATAGAGGTCAACGCC-0	M34371	M	NPSAD-20201211-A1	1	MG	Adapt	Adapt_AIF1
M34371-1-AATCGACAGGGTCTTT-0	M34371	M	NPSAD-20201211-A1	1	MG	Adapt	Adapt_HIF1A
M34371-1-AATCGTGTCGCAGTCG-0	M34371	M	NPSAD-20201211-A1	1	MG	Adapt	Adapt_AIF1
M34371-1-AATGCCAGTACGGCAA-0	M34371	M	NPSAD-20201211-A1	1	PVM	PVM	PVM_CD163
M34371-1-AATTCCTCACTCCTTG-0	M34371	M	NPSAD-20201211-A1	1	MG	Adapt	Adapt_HIF1A
M34371-1-ACACGCGTCGAATGCT-0	M34371	M	NPSAD-20201211-A1	1	MG	Adapt	Adapt_AIF1
M34371-1-ACAGGGACATCCGGCA-0	M34371	M	NPSAD-20201211-A1	1	MG	Adapt	Adapt_HIF1A
M34371-1-ACATCCCGTAGCACGA-0	M34371	M	NPSAD-20201211-A1	1	PVM	PVM	PVM_CD163
M34371-1-ACATCGACATAGAGGC-0	M34371	M	NPSAD-20201211-A1	1	PVM	PVM	PVM_CD163
M34371-1-ACATGCATCATGGTAC-0	M34371	M	NPSAD-20201211-A1	1	MG	Adapt	Adapt_TMEM163
M34371-1-ACCATTTCACTGATTG-0	M34371	M	NPSAD-20201211-A1	1	MG	Homeo	Homeo_PICALM
M34371-1-ACGGAAGTCGTCTCAC-0	M34371	M	NPSAD-20201211-A1	1	MG	Adapt	Adapt_TMEM163
M34371-1-ACGGTCGCAGTCTACA-0	M34371	M	NPSAD-20201211-A1	1	PVM	PVM	PVM_CD163
M34371-1-ACGTACAAGACCGCCT-0	M34371	M	NPSAD-20201211-A1	1	MG	Homeo	Homeo_PICALM
M34371-1-ACGTAGTAGTGGTCAG-0	M34371	M	NPSAD-20201211-A1	1	MG	Adapt	Adapt_AIF1
M34371-1-ACTCTCGCACCGTACG-0	M34371	M	NPSAD-20201211-A1	1	MG	Homeo	Homeo_PICALM
M34371-1-ACTGTCCGTTAGGGAC-0	M34371	M	NPSAD-20201211-A1	1	MG	exAM	exAM_ERN1
M34371-1-AGAGCAGAGAAGCGGG-0	M34371	M	NPSAD-20201211-A1	1	PVM	PVM	PVM_CD163
M34371-1-AGATCGTTCTACTTCA-0	M34371	M	NPSAD-20201211-A1	1	PVM	PVM	PVM_CD163
M34371-1-AGCGCTGTCTGGTCAA-0	M34371	M	NPSAD-20201211-A1	1	MG	Adapt	Adapt_HIF1A
M34371-1-AGGATAAAGACAACAT-0	M34371	M	NPSAD-20201211-A1	1	MG	Homeo	Homeo_PICALM
M34371-1-AGGCCACTCGCATGAT-0	M34371	M	NPSAD-20201211-A1	1	MG	Homeo	Homeo_PICALM
M34371-1-AGGGTGAAGTTTCGGT-0	M34371	M	NPSAD-20201211-A1	1	MG	Adapt	Adapt_AIF1
M34371-1-AGGGTGAGTGTTCAGT-0	M34371	M	NPSAD-20201211-A1	1	PVM	PVM	PVM_CD163
M34371-1-AGGTAGGAGAGCAGTC-0	M34371	M	NPSAD-20201211-A1	1	MG	Adapt	Adapt_HIST
M34371-1-AGTACTGCATGCAGCC-0	M34371	M	NPSAD-20201211-A1	1	MG	ADAM	ADAM_GPNMB
M34371-1-AGTAGCTAGCTCACTA-0	M34371	M	NPSAD-20201211-A1	1	MG	Adapt	Adapt_TMEM163
M34371-1-AGTAGCTTCGAGTCTA-0	M34371	M	NPSAD-20201211-A1	1	MG	Adapt	Adapt_HIST
M34371-1-AGTCAACAGGCTGTAG-0	M34371	M	NPSAD-20201211-A1	1	PVM	PVM	PVM_CD163
M34371-1-AGTGATCTCGTGGCGT-0	M34371	M	NPSAD-20201211-A1	1	MG	Homeo	Homeo_PICALM
M34371-1-AGTGCCGTCTCATTAC-0	M34371	M	NPSAD-20201211-A1	1	MG	Adapt	Adapt_CCL3
M34371-1-AGTGTTGTCCTGGTCT-0	M34371	M	NPSAD-20201211-A1	1	MG	Adapt	Adapt_TMEM163
M34371-1-ATAGAGAAGCTGAGCA-0	M34371	M	NPSAD-20201211-A1	1	MG	Adapt	Adapt_CCL3
M34371-1-ATCACGAAGGCTCAAG-0	M34371	M	NPSAD-20201211-A1	1	MG	exAM	exAM_ERN1
M34371-1-ATCAGGTAGCATTGTC-0	M34371	M	NPSAD-20201211-A1	1	PVM	PVM	PVM_CD163
M34371-1-ATCCATTGTGTCTTAG-0	M34371	M	NPSAD-20201211-A1	1	PVM	PVM	PVM_CD163
M34371-1-ATCCATTTCACTTCTA-0	M34371	M	NPSAD-20201211-A1	1	MG	Adapt	Adapt_HSPA1A
M34371-1-ATCCGTCAGTAGACCG-0	M34371	M	NPSAD-20201211-A1	1	MG	Adapt	Adapt_AIF1
M34371-1-ATCCTATCAAATCGTC-0	M34371	M	NPSAD-20201211-A1	1	MG	Adapt	Adapt_HIST
M34371-1-ATGATCGTCATCGCAA-0	M34371	M	NPSAD-20201211-A1	1	PVM	PVM	PVM_CD163
M34371-1-ATGCCTCAGCCAGTAG-0	M34371	M	NPSAD-20201211-A1	1	MG	Adapt	Adapt_TMEM163
M34371-1-ATGCCTCGTGATGGCA-0	M34371	M	NPSAD-20201211-A1	1	MG	Adapt	Adapt_AIF1
M34371-1-ATGCGATCAGGTCCGT-0	M34371	M	NPSAD-20201211-A1	1	PVM	PVM	PVM_CD163
M34371-1-ATTACCTGTCGCCACA-0	M34371	M	NPSAD-20201211-A1	1	MG	Homeo	Homeo_PICALM
M34371-1-ATTCAGGCAGTAACGG-0	M34371	M	NPSAD-20201211-A1	1	MG	Adapt	Adapt_HSPA1A
M34371-1-ATTCCTATCGGCCCAA-0	M34371	M	NPSAD-20201211-A1	1	MG	Homeo	Homeo_PICALM
M34371-1-CAACCAAGTTACCCTC-0	M34371	M	NPSAD-20201211-A1	1	MG	Homeo	Homeo_PICALM
M34371-1-CAATACGCAACGGCTC-0	M34371	M	NPSAD-20201211-A1	1	PVM	PVM	PVM_CD163
M34371-1-CAATACGGTGATTCAC-0	M34371	M	NPSAD-20201211-A1	1	MG	Homeo	Homeo_PICALM
M34371-1-CAATCGACAAATACAG-0	M34371	M	NPSAD-20201211-A1	1	MG	Adapt	Adapt_HIF1A
M34371-1-CACATGAGTACGCGTC-0	M34371	M	NPSAD-20201211-A1	1	MG	Adapt	Adapt_TMEM163
M34371-1-CACCAAAGTCACCACG-0	M34371	M	NPSAD-20201211-A1	1	MG	Adapt	Adapt_HIF1A
M34371-1-CACCAAATCGACTCCT-0	M34371	M	NPSAD-20201211-A1	1	MG	Homeo	Homeo_PICALM
M34371-1-CACGGGTTCTGGCTGG-0	M34371	M	NPSAD-20201211-A1	1	MG	Adapt	Adapt_HIF1A
M34371-1-CACTAAGTCAGTGTGT-0	M34371	M	NPSAD-20201211-A1	1	PVM	PVM	PVM_CD163
M34371-1-CACTGAAGTGCATTTG-0	M34371	M	NPSAD-20201211-A1	1	PVM	PVM	PVM_CD163
M34371-1-CACTTCGTCTCCGAGG-0	M34371	M	NPSAD-20201211-A1	1	PVM	PVM	PVM_CD163
M34371-1-CAGATCAGTATTGCCA-0	M34371	M	NPSAD-20201211-A1	1	PVM	PVM	PVM_CD163
M34371-1-CAGCACGTCATGGCCG-0	M34371	M	NPSAD-20201211-A1	1	MG	ADAM	ADAM_GPNMB
M34371-1-CAGCAGCAGTTGTCAC-0	M34371	M	NPSAD-20201211-A1	1	MG	Homeo	Homeo_PICALM
M34371-1-CATTGCCAGAGGTATT-0	M34371	M	NPSAD-20201211-A1	1	MG	Adapt	Adapt_HIST
M34371-1-CCAATTTGTCCTGAAT-0	M34371	M	NPSAD-20201211-A1	1	MG	Adapt	Adapt_TMEM163
M34371-1-CCACAAAAGTTCGGTT-0	M34371	M	NPSAD-20201211-A1	1	MG	Adapt	Adapt_TMEM163
M34371-1-CCACCATTCTGGGAGA-0	M34371	M	NPSAD-20201211-A1	1	PVM	PVM	PVM_CD163
M34371-1-CCCAACTCAACTGTGT-0	M34371	M	NPSAD-20201211-A1	1	MG	Adapt	Adapt_HIF1A
M34371-1-CCCGGAAAGTAATACG-0	M34371	M	NPSAD-20201211-A1	1	MG	Adapt	Adapt_AIF1
M34371-1-CCCTAACTCAGGACAG-0	M34371	M	NPSAD-20201211-A1	1	MG	ADAM	ADAM_GPNMB
M34371-1-CCCTCTCAGACTTGTC-0	M34371	M	NPSAD-20201211-A1	1	MG	Adapt	Adapt_HSPA1A
M34371-1-CCTCACAAGCCTCTCT-0	M34371	M	NPSAD-20201211-A1	1	MG	Adapt	Adapt_HIST
M34371-1-CGAAGTTCATCGTTCC-0	M34371	M	NPSAD-20201211-A1	1	MG	Homeo	Homeo_PICALM
M34371-1-CGACAGCTCCACCCTA-0	M34371	M	NPSAD-20201211-A1	1	MG	Adapt	Adapt_TMEM163
M34371-1-CGAGAAGGTCTTAGTG-0	M34371	M	NPSAD-20201211-A1	1	MG	Adapt	Adapt_HIF1A
M34371-1-CGATGGCTCTAGACAC-0	M34371	M	NPSAD-20201211-A1	1	PVM	PVM	PVM_CD163
M34371-1-CGGGACTCACCGTGGT-0	M34371	M	NPSAD-20201211-A1	1	MG	Adapt	Adapt_TMEM163
M34371-1-CGGTCAGCAGGTTACT-0	M34371	M	NPSAD-20201211-A1	1	MG	Adapt	Adapt_TMEM163
M34371-1-CGTCAAACAAGGTACG-0	M34371	M	NPSAD-20201211-A1	1	MG	Adapt	Adapt_HIST
M34371-1-CGTGAATAGCACACCC-0	M34371	M	NPSAD-20201211-A1	1	MG	Adapt	Adapt_HIF1A
M34371-1-CGTGAATCATGTTTGG-0	M34371	M	NPSAD-20201211-A1	1	MG	Adapt	Adapt_TMEM163
M34371-1-CGTGATAAGAATTCAG-0	M34371	M	NPSAD-20201211-A1	1	MG	Adapt	Adapt_HSPA1A
M34371-1-CGTGATACAGAAGTTA-0	M34371	M	NPSAD-20201211-A1	1	PVM	PVM	PVM_CD163
M34371-1-CGTTCTGAGCATCGAG-0	M34371	M	NPSAD-20201211-A1	1	PVM	PVM	PVM_CD163
M34371-1-CTACCTGGTAGATCGG-0	M34371	M	NPSAD-20201211-A1	1	MG	Adapt	Adapt_TMEM163
M34371-1-CTACTATTCAAACGAA-0	M34371	M	NPSAD-20201211-A1	1	MG	Adapt	Adapt_HSPA1A
M34371-1-CTCATCGTCCAGCCTT-0	M34371	M	NPSAD-20201211-A1	1	MG	Adapt	Adapt_TMEM163
M34371-1-CTCATGCGTTCGGTTA-0	M34371	M	NPSAD-20201211-A1	1	MG	Adapt	Adapt_TMEM163
M34371-1-CTGAGCGTCAGCTAGT-0	M34371	M	NPSAD-20201211-A1	1	PVM	PVM	PVM_CD163
M34371-1-CTGAGGCAGCTGAGCA-0	M34371	M	NPSAD-20201211-A1	1	MG	Adapt	Adapt_HSPA1A
M34371-1-CTGAGGCGTTCAGTAC-0	M34371	M	NPSAD-20201211-A1	1	PVM	PVM	PVM_CD163
M34371-1-CTGAGGCTCGCTCTCA-0	M34371	M	NPSAD-20201211-A1	1	PVM	PVM	PVM_CD163
M34371-1-CTGCTCAGTCTTGTCC-0	M34371	M	NPSAD-20201211-A1	1	MG	Adapt	Adapt_HSPA1A
M34371-1-CTTCTCTGTAATACCC-0	M34371	M	NPSAD-20201211-A1	1	MG	Adapt	Adapt_HSPA1A
M34371-1-CTTTCAAGTGCACAAG-0	M34371	M	NPSAD-20201211-A1	1	MG	Adapt	Adapt_TMEM163
M34371-1-GAACGTTTCCAGTGCG-0	M34371	M	NPSAD-20201211-A1	1	MG	Adapt	Adapt_HIF1A
M34371-1-GAAGTAATCCACGAAT-0	M34371	M	NPSAD-20201211-A1	1	MG	Adapt	Adapt_TMEM163
M34371-1-GACCCAGCAGACCGCT-0	M34371	M	NPSAD-20201211-A1	1	MG	Adapt	Adapt_AIF1
M34371-1-GACCCTTCACAATGAA-0	M34371	M	NPSAD-20201211-A1	1	MG	Adapt	Adapt_HIF1A
M34371-1-GACTTCCTCCTTCAGC-0	M34371	M	NPSAD-20201211-A1	1	MG	Adapt	Adapt_HIST
M34371-1-GAGTGAGTCTAGCATG-0	M34371	M	NPSAD-20201211-A1	1	MG	ADAM	ADAM_GPNMB
M34371-1-GAGTTGTCATCGGATT-0	M34371	M	NPSAD-20201211-A1	1	PVM	PVM	PVM_CD163
M34371-1-GATCAGTCAACGGGTA-0	M34371	M	NPSAD-20201211-A1	1	MG	Homeo	Homeo_PICALM
M34371-1-GATCGTAGTACCGGCT-0	M34371	M	NPSAD-20201211-A1	1	MG	Adapt	Adapt_TMEM163
M34371-1-GATGACTGTCGGATTT-0	M34371	M	NPSAD-20201211-A1	1	PVM	PVM	PVM_CD163
M34371-1-GATGCTAGTTCATCTT-0	M34371	M	NPSAD-20201211-A1	1	PVM	PVM	PVM_CD163
M34371-1-GCAGGCTGTGAGGATC-0	M34371	M	NPSAD-20201211-A1	1	MG	Homeo	Homeo_FRMD4A
M34371-1-GCCAGGTTCAAGGCTT-0	M34371	M	NPSAD-20201211-A1	1	PVM	PVM	PVM_CD163
M34371-1-GCCATGGCACTCTCGT-0	M34371	M	NPSAD-20201211-A1	1	MG	Adapt	Adapt_HIF1A
M34371-1-GCCCAGAAGGAAAGAC-0	M34371	M	NPSAD-20201211-A1	1	MG	Adapt	Adapt_HSPA1A
M34371-1-GCCGATGTCCGCATAA-0	M34371	M	NPSAD-20201211-A1	1	PVM	PVM	PVM_CD163
M34371-1-GCGAGAAGTTGCTTGA-0	M34371	M	NPSAD-20201211-A1	1	MG	Adapt	Adapt_HIST
M34371-1-GCGATCGGTAGGTAGC-0	M34371	M	NPSAD-20201211-A1	1	MG	Adapt	Adapt_HSPA1A
M34371-1-GCTCAAACATTCACCC-0	M34371	M	NPSAD-20201211-A1	1	MG	Homeo	Homeo_PICALM
M34371-1-GCTTCACAGAGGGTCT-0	M34371	M	NPSAD-20201211-A1	1	MG	Adapt	Adapt_HSPA1A
M34371-1-GGATCTACAAGTGATA-0	M34371	M	NPSAD-20201211-A1	1	MG	Homeo	Homeo_PICALM
M34371-1-GGCAGTCCATGGGAAC-0	M34371	M	NPSAD-20201211-A1	1	MG	Adapt	Adapt_TMEM163
M34371-1-GGGAAGTGTCAACACT-0	M34371	M	NPSAD-20201211-A1	1	MG	Adapt	Adapt_HIF1A
M34371-1-GGGTATTAGCCGGAAT-0	M34371	M	NPSAD-20201211-A1	1	PVM	PVM	PVM_CD163
M34371-1-GGGTCACGTAACTAAG-0	M34371	M	NPSAD-20201211-A1	1	PVM	PVM	PVM_CD163
M34371-1-GGTAATCCAAATCGGG-0	M34371	M	NPSAD-20201211-A1	1	MG	Adapt	Adapt_HIST
M34371-1-GGTAGAGGTGCAATGG-0	M34371	M	NPSAD-20201211-A1	1	MG	ADAM	ADAM_GPNMB
M34371-1-GGTCTGGAGTCACTCA-0	M34371	M	NPSAD-20201211-A1	1	MG	Adapt	Adapt_AIF1
M34371-1-GGTTCTCTCGGATAAA-0	M34371	M	NPSAD-20201211-A1	1	PVM	PVM	PVM_CD163
M34371-1-GTAATGCAGTCACGAG-0	M34371	M	NPSAD-20201211-A1	1	MG	Adapt	Adapt_AIF1
M34371-1-GTAATGCCAGTGCGCT-0	M34371	M	NPSAD-20201211-A1	1	MG	ADAM	ADAM_GPNMB
M34371-1-GTAGGTTGTCCTTTGC-0	M34371	M	NPSAD-20201211-A1	1	MG	Adapt	Adapt_IFI44L
M34371-1-GTATTGGCAACTACGT-0	M34371	M	NPSAD-20201211-A1	1	MG	Homeo	Homeo_PICALM
M34371-1-GTATTTCAGACTACGG-0	M34371	M	NPSAD-20201211-A1	1	PVM	PVM	PVM_CD163
M34371-1-GTCACGGTCACCTTAT-0	M34371	M	NPSAD-20201211-A1	1	PVM	PVM	PVM_CD163
M34371-1-GTCACTCCAGTAGATA-0	M34371	M	NPSAD-20201211-A1	1	MG	Homeo	Homeo_PICALM
M34371-1-GTCATTTGTCACCACG-0	M34371	M	NPSAD-20201211-A1	1	MG	Adapt	Adapt_AIF1
M34371-1-GTCCCATAGAGTTGCG-0	M34371	M	NPSAD-20201211-A1	1	MG	Adapt	Adapt_HIST
M34371-1-GTCCCATTCAGTGTGT-0	M34371	M	NPSAD-20201211-A1	1	MG	Adapt	Adapt_TMEM163
M34371-1-GTCTACCTCCGTGCGA-0	M34371	M	NPSAD-20201211-A1	1	MG	Adapt	Adapt_TMEM163
M34371-1-GTGAGCCTCCTCTAGC-0	M34371	M	NPSAD-20201211-A1	1	PVM	PVM	PVM_CD163
M34371-1-GTGATGTGTGCCTTCT-0	M34371	M	NPSAD-20201211-A1	1	PVM	PVM	PVM_CD163
M34371-1-GTGGTTAAGGGCAGGA-0	M34371	M	NPSAD-20201211-A1	1	MG	Adapt	Adapt_TMEM163
M34371-1-GTGTCCTAGGAGTCTG-0	M34371	M	NPSAD-20201211-A1	1	MG	Adapt	Adapt_HSPA1A
M34371-1-GTGTGATCAATAGGGC-0	M34371	M	NPSAD-20201211-A1	1	PVM	PVM	PVM_CD163
M34371-1-GTTACGACAAGAGATT-0	M34371	M	NPSAD-20201211-A1	1	PVM	PVM	PVM_CD163
M34371-1-GTTAGACGTTCAAGGG-0	M34371	M	NPSAD-20201211-A1	1	PVM	PVM	PVM_CD163
M34371-1-GTTCATTCAACACGTT-0	M34371	M	NPSAD-20201211-A1	1	MG	Adapt	Adapt_HIF1A
M34371-1-GTTCCGTGTAAGGTCG-0	M34371	M	NPSAD-20201211-A1	1	PVM	PVM	PVM_CD163
M34371-1-GTTCGCTGTCCATAGT-0	M34371	M	NPSAD-20201211-A1	1	PVM	PVM	PVM_CD163
M34371-1-GTTGTAGAGCGGGTAT-0	M34371	M	NPSAD-20201211-A1	1	MG	Adapt	Adapt_HIF1A
M34371-1-GTTTACTAGTACAGCG-0	M34371	M	NPSAD-20201211-A1	1	MG	Adapt	Adapt_HIF1A
M34371-1-TACATTCTCCACTGAA-0	M34371	M	NPSAD-20201211-A1	1	MG	Homeo	Homeo_PICALM
M34371-1-TACCGAAAGTCTAACC-0	M34371	M	NPSAD-20201211-A1	1	MG	Adapt	Adapt_TMEM163
M34371-1-TACGTCCTCACATACG-0	M34371	M	NPSAD-20201211-A1	1	PVM	PVM	PVM_CD163
M34371-1-TACTTACAGGTGCTGA-0	M34371	M	NPSAD-20201211-A1	1	MG	Adapt	Adapt_HIST
M34371-1-TACTTGTAGAGGCTGT-0	M34371	M	NPSAD-20201211-A1	1	PVM	PVM	PVM_CD163
M34371-1-TAGGTTGGTCCCGGTA-0	M34371	M	NPSAD-20201211-A1	1	MG	Adapt	Adapt_TMEM163
M34371-1-TATATCCGTACCCGCA-0	M34371	M	NPSAD-20201211-A1	1	MG	Adapt	Adapt_HSPA1A
M34371-1-TATCTGTCATTCAGCA-0	M34371	M	NPSAD-20201211-A1	1	MG	ADAM	ADAM_GPNMB
M34371-1-TATGTTCAGGGTCTTT-0	M34371	M	NPSAD-20201211-A1	1	MG	Homeo	Homeo_PICALM
M34371-1-TCACAAGTCCCGAGTG-0	M34371	M	NPSAD-20201211-A1	1	MG	Adapt	Adapt_AIF1
M34371-1-TCACAAGTCCTAAACG-0	M34371	M	NPSAD-20201211-A1	1	MG	Adapt	Adapt_HIST
M34371-1-TCACATTCAACGTAAA-0	M34371	M	NPSAD-20201211-A1	1	MG	ADAM	ADAM_GPNMB
M34371-1-TCACGGGAGTGCACTT-0	M34371	M	NPSAD-20201211-A1	1	MG	Adapt	Adapt_TMEM163
M34371-1-TCAGTCCGTAGCACGA-0	M34371	M	NPSAD-20201211-A1	1	MG	Adapt	Adapt_TMEM163
M34371-1-TCAGTCCGTAGCTTAC-0	M34371	M	NPSAD-20201211-A1	1	MG	Adapt	Adapt_TMEM163
M34371-1-TCAGTCCTCTCCTGAC-0	M34371	M	NPSAD-20201211-A1	1	MG	Homeo	Homeo_PICALM
M34371-1-TCAGTGATCTCTGCCA-0	M34371	M	NPSAD-20201211-A1	1	PVM	PVM	PVM_CD163
M34371-1-TCATGTTCAGCAAGAC-0	M34371	M	NPSAD-20201211-A1	1	MG	Adapt	Adapt_HIST
M34371-1-TCATGTTCAGGCTACC-0	M34371	M	NPSAD-20201211-A1	1	MG	Adapt	Adapt_TMEM163
M34371-1-TCCCAGTGTATTTCTC-0	M34371	M	NPSAD-20201211-A1	1	MG	Adapt	Adapt_HIF1A
M34371-1-TCCCAGTTCTTAATCC-0	M34371	M	NPSAD-20201211-A1	1	MG	Homeo	Homeo_PICALM
M34371-1-TCCGGGAGTTACGCCG-0	M34371	M	NPSAD-20201211-A1	1	MG	Adapt	Adapt_AIF1
M34371-1-TCGAAGTCAATCCTTT-0	M34371	M	NPSAD-20201211-A1	1	MG	ADAM	ADAM_GPNMB
M34371-1-TCGAAGTCAGCAGTCC-0	M34371	M	NPSAD-20201211-A1	1	PVM	PVM	PVM_CD163
M34371-1-TCGACCTAGCAGGCTA-0	M34371	M	NPSAD-20201211-A1	1	MG	Adapt	Adapt_TMEM163
M34371-1-TCGACGGAGTTGTAGA-0	M34371	M	NPSAD-20201211-A1	1	MG	Homeo	Homeo_PICALM
M34371-1-TCGCACTCAACTCGAT-0	M34371	M	NPSAD-20201211-A1	1	MG	Homeo	Homeo_PICALM
M34371-1-TCGCACTGTGGCCCAT-0	M34371	M	NPSAD-20201211-A1	1	MG	Adapt	Adapt_AIF1
M34371-1-TCTACATAGAGGATCC-0	M34371	M	NPSAD-20201211-A1	1	MG	Adapt	Adapt_TMEM163
M34371-1-TCTATACAGTTTGAGA-0	M34371	M	NPSAD-20201211-A1	1	MG	Adapt	Adapt_TMEM163
M34371-1-TGACGCGAGTAGCTCT-0	M34371	M	NPSAD-20201211-A1	1	PVM	PVM	PVM_CD163
M34371-1-TGAGACTGTCAACCTA-0	M34371	M	NPSAD-20201211-A1	1	PVM	PVM	PVM_CD163
M34371-1-TGAGCATAGACACACG-0	M34371	M	NPSAD-20201211-A1	1	PVM	PVM	PVM_CD163
M34371-1-TGAGCATTCCTTGACC-0	M34371	M	NPSAD-20201211-A1	1	MG	Adapt	Adapt_TMEM163
M34371-1-TGAGCGCAGAGATGCC-0	M34371	M	NPSAD-20201211-A1	1	MG	Adapt	Adapt_HIF1A
M34371-1-TGAGGTTGTGCAGATG-0	M34371	M	NPSAD-20201211-A1	1	MG	Adapt	Adapt_TMEM163
M34371-1-TGCACGGGTTCATCTT-0	M34371	M	NPSAD-20201211-A1	1	PVM	PVM	PVM_CD163
M34371-1-TGCTCGTGTGGAGAAA-0	M34371	M	NPSAD-20201211-A1	1	PVM	PVM	PVM_CD163
M34371-1-TGGAGAGTCCTCGCAT-0	M34371	M	NPSAD-20201211-A1	1	MG	Adapt	Adapt_AIF1
M34371-1-TGGATCACAAGATCCT-0	M34371	M	NPSAD-20201211-A1	1	MG	Adapt	Adapt_TMEM163
M34371-1-TGGGATTAGAGCAGTC-0	M34371	M	NPSAD-20201211-A1	1	MG	Adapt	Adapt_HIST
M34371-1-TGGGATTAGCAATAGT-0	M34371	M	NPSAD-20201211-A1	1	MG	Adapt	Adapt_HSPA1A
M34371-1-TGGTAGTAGCTCACTA-0	M34371	M	NPSAD-20201211-A1	1	MG	Adapt	Adapt_TMEM163
M34371-1-TGTCAGAGTTTCCCAC-0	M34371	M	NPSAD-20201211-A1	1	MG	Adapt	Adapt_HSPA1A
M34371-1-TGTGATGTCCACAGGC-0	M34371	M	NPSAD-20201211-A1	1	MG	Adapt	Adapt_HSPA1A
M34371-1-TGTGCGGTCCTACCAC-0	M34371	M	NPSAD-20201211-A1	1	PVM	PVM	PVM_CD163
M34371-1-TTAATCCCATCCTATT-0	M34371	M	NPSAD-20201211-A1	1	MG	Adapt	Adapt_HIST
M34371-1-TTACGTTTCTACACTT-0	M34371	M	NPSAD-20201211-A1	1	MG	Adapt	Adapt_HSPA1A
M34371-1-TTCCTAAGTTATCCAG-0	M34371	M	NPSAD-20201211-A1	1	MG	Adapt	Adapt_HSPA1A
M34371-1-TTCCTTCAGCGTGTTT-0	M34371	M	NPSAD-20201211-A1	1	MG	Adapt	Adapt_AIF1
M34371-1-TTCGCTGGTTATTCTC-0	M34371	M	NPSAD-20201211-A1	1	MG	Adapt	Adapt_CCL3
M34371-1-TTGCCTGAGTCGAAAT-0	M34371	M	NPSAD-20201211-A1	1	MG	Adapt	Adapt_AIF1
M34371-1-TTGGATGTCATCGGGC-0	M34371	M	NPSAD-20201211-A1	1	PVM	PVM	PVM_CD163
M34371-1-TTGGGTACACGGCACT-0	M34371	M	NPSAD-20201211-A1	1	PVM	PVM	PVM_CD163
M34371-1-TTGTGTTGTAACCAGG-0	M34371	M	NPSAD-20201211-A1	1	MG	Adapt	Adapt_TMEM163
M34371-1-TTGTTTGTCCGAAGGA-0	M34371	M	NPSAD-20201211-A1	1	MG	Adapt	Adapt_HIF1A
M34371-1-TTTACGTAGGAAGAAC-0	M34371	M	NPSAD-20201211-A1	1	PVM	PVM	PVM_CD163
M34371-1-TTTAGTCCATAATCGC-0	M34371	M	NPSAD-20201211-A1	1	MG	Adapt	Adapt_AIF1
M34371-1-TTTCACAGTTGTGCCG-0	M34371	M	NPSAD-20201211-A1	1	MG	Adapt	Adapt_TMEM163
M34371-1-TTTCCTCAGTGACCTT-0	M34371	M	NPSAD-20201211-A1	1	MG	Adapt	Adapt_TMEM163
M34371-1-TTTCGATCACCATATG-0	M34371	M	NPSAD-20201211-A1	1	MG	Adapt	Adapt_TMEM163
M34371-1-TTTCGATGTCGAGCAA-0	M34371	M	NPSAD-20201211-A1	1	PVM	PVM	PVM_CD163
M34371-1-TTTGATCGTTATAGAG-0	M34371	M	NPSAD-20201211-A1	1	PVM	PVM	PVM_CD163
M34371-1-TTTGTTGAGTCTCGTA-0	M34371	M	NPSAD-20201211-A1	1	MG	Adapt	Adapt_HIF1A
M34371-2-AAAGGATCACGTTCGG-1	M34371	M	NPSAD-20201211-A2	2	MG	Adapt	Adapt_CCL3
M34371-2-AACAAAGAGTATGGCG-1	M34371	M	NPSAD-20201211-A2	2	MG	Adapt	Adapt_HSPA1A
M34371-2-AACAAGAAGAGGTTAT-1	M34371	M	NPSAD-20201211-A2	2	MG	Adapt	Adapt_AIF1
M34371-2-AACAAGACAGAGGCAT-1	M34371	M	NPSAD-20201211-A2	2	MG	Adapt	Adapt_HSPA1A
M34371-2-AACCACACACGCTGTG-1	M34371	M	NPSAD-20201211-A2	2	MG	Adapt	Adapt_TMEM163
M34371-2-AAGCGAGTCAAACCTG-1	M34371	M	NPSAD-20201211-A2	2	PVM	PVM	PVM_CD163
M34371-2-AAGTACCCATGCTGCG-1	M34371	M	NPSAD-20201211-A2	2	PVM	PVM	PVM_CD163
M34371-2-AATCACGAGACCTGGA-1	M34371	M	NPSAD-20201211-A2	2	MG	Adapt	Adapt_HIST
M34371-2-AATCACGGTTCAGCGC-1	M34371	M	NPSAD-20201211-A2	2	MG	Adapt	Adapt_TMEM163
M34371-2-AATGCCAAGGGATCGT-1	M34371	M	NPSAD-20201211-A2	2	MG	Adapt	Adapt_HIST
M34371-2-ACAACCAGTCTTTATC-1	M34371	M	NPSAD-20201211-A2	2	PVM	PVM	PVM_CD163
M34371-2-ACACAGTCATCAGCAT-1	M34371	M	NPSAD-20201211-A2	2	PVM	PVM	PVM_CD163
M34371-2-ACAGCCGAGGAAGAAC-1	M34371	M	NPSAD-20201211-A2	2	MG	Adapt	Adapt_HSPA1A
M34371-2-ACCCTTGGTATTCCTT-1	M34371	M	NPSAD-20201211-A2	2	PVM	PVM	PVM_CD163
M34371-2-ACGTAGTTCGGAATTC-1	M34371	M	NPSAD-20201211-A2	2	MG	Adapt	Adapt_HSPA1A
M34371-2-ACTCTCGTCCACACAA-1	M34371	M	NPSAD-20201211-A2	2	MG	Homeo	Homeo_PICALM
M34371-2-ACTTCGCTCGAGAATA-1	M34371	M	NPSAD-20201211-A2	2	MG	Adapt	Adapt_HSPA1A
M34371-2-AGACAAACAACCCGCA-1	M34371	M	NPSAD-20201211-A2	2	PVM	PVM	PVM_CD163
M34371-2-AGACAAACAGACACCC-1	M34371	M	NPSAD-20201211-A2	2	PVM	PVM	PVM_CD163
M34371-2-AGACACTGTCTACGAT-1	M34371	M	NPSAD-20201211-A2	2	PVM	PVM	PVM_CD163
M34371-2-AGACCATTCTATCGGA-1	M34371	M	NPSAD-20201211-A2	2	PVM	PVM	PVM_CD163
M34371-2-AGAGAGCAGACGAGCT-1	M34371	M	NPSAD-20201211-A2	2	MG	Adapt	Adapt_HSPA1A
M34371-2-AGATAGATCCATCTGC-1	M34371	M	NPSAD-20201211-A2	2	MG	Homeo	Homeo_PICALM
M34371-2-AGATCGTTCTATACTC-1	M34371	M	NPSAD-20201211-A2	2	MG	Adapt	Adapt_HIF1A
M34371-2-AGCCAGCGTCTAGATC-1	M34371	M	NPSAD-20201211-A2	2	PVM	PVM	PVM_CD163
M34371-2-AGCGCTGGTGGCCACT-1	M34371	M	NPSAD-20201211-A2	2	PVM	PVM	PVM_CD163
M34371-2-AGGGCTCGTGCAGATG-1	M34371	M	NPSAD-20201211-A2	2	MG	Adapt	Adapt_HIF1A
M34371-2-AGTACCAGTATGGAAT-1	M34371	M	NPSAD-20201211-A2	2	PVM	PVM	PVM_CD163
M34371-2-AGTGCCGGTCTCGACG-1	M34371	M	NPSAD-20201211-A2	2	MG	Adapt	Adapt_CCL3
M34371-2-ATACCTTAGTGTACAA-1	M34371	M	NPSAD-20201211-A2	2	PVM	PVM	PVM_CD163
M34371-2-ATACTTCAGAATTCAG-1	M34371	M	NPSAD-20201211-A2	2	MG	Adapt	Adapt_HIF1A
M34371-2-ATCACAGTCACAGAGG-1	M34371	M	NPSAD-20201211-A2	2	PVM	PVM	PVM_CD163
M34371-2-ATCAGGTTCGAACACT-1	M34371	M	NPSAD-20201211-A2	2	MG	Adapt	Adapt_HIF1A
M34371-2-ATCCTATGTGAGCTCC-1	M34371	M	NPSAD-20201211-A2	2	MG	Homeo	Homeo_PICALM
M34371-2-ATCGATGTCGTGCACG-1	M34371	M	NPSAD-20201211-A2	2	MG	Adapt	Adapt_AIF1
M34371-2-ATGATCGTCATCACTT-1	M34371	M	NPSAD-20201211-A2	2	MG	Adapt	Adapt_TMEM163
M34371-2-ATGGGAGCACGTAACT-1	M34371	M	NPSAD-20201211-A2	2	MG	Adapt	Adapt_AIF1
M34371-2-ATGGGTTTCTATACGG-1	M34371	M	NPSAD-20201211-A2	2	MG	ADAM	ADAM_GPNMB
M34371-2-ATTACCTAGTAAACAC-1	M34371	M	NPSAD-20201211-A2	2	MG	Adapt	Adapt_HIF1A
M34371-2-ATTTACCGTATGCGTT-1	M34371	M	NPSAD-20201211-A2	2	MG	Adapt	Adapt_HIF1A
M34371-2-ATTTACCGTCCGCAGT-1	M34371	M	NPSAD-20201211-A2	2	PVM	PVM	PVM_CD163
M34371-2-ATTTCACGTCCAACGC-1	M34371	M	NPSAD-20201211-A2	2	PVM	PVM	PVM_CD163
M34371-2-CAACGATGTCTGTAGT-1	M34371	M	NPSAD-20201211-A2	2	MG	Homeo	Homeo_PICALM
M34371-2-CAGATACAGTCATCCA-1	M34371	M	NPSAD-20201211-A2	2	MG	Adapt	Adapt_TMEM163
M34371-2-CAGCGTGCAGGTCAAG-1	M34371	M	NPSAD-20201211-A2	2	MG	Homeo	Homeo_PICALM
M34371-2-CATACCCCACTTGGGC-1	M34371	M	NPSAD-20201211-A2	2	MG	Adapt	Adapt_CCL3
M34371-2-CATAGACAGAGGTTTA-1	M34371	M	NPSAD-20201211-A2	2	MG	Adapt	Adapt_AIF1
M34371-2-CATTGAGCAGCCCACA-1	M34371	M	NPSAD-20201211-A2	2	PVM	PVM	PVM_CD163
M34371-2-CATTGTTAGGGAGGCA-1	M34371	M	NPSAD-20201211-A2	2	MG	Adapt	Adapt_HSPA1A
M34371-2-CATTGTTGTTGCTCAA-1	M34371	M	NPSAD-20201211-A2	2	MG	Homeo	Homeo_PICALM
M34371-2-CCAAGCGCACACCTAA-1	M34371	M	NPSAD-20201211-A2	2	PVM	PVM	PVM_CD163
M34371-2-CCAAGCGTCACCTCAC-1	M34371	M	NPSAD-20201211-A2	2	MG	Homeo	Homeo_PICALM
M34371-2-CCATAAGTCTCTGGTC-1	M34371	M	NPSAD-20201211-A2	2	PVM	PVM	PVM_CD163
M34371-2-CCCTCTCCAACACTAC-1	M34371	M	NPSAD-20201211-A2	2	PVM	PVM	PVM_CD163
M34371-2-CCCTGATTCGTAGCTA-1	M34371	M	NPSAD-20201211-A2	2	MG	Adapt	Adapt_TMEM163
M34371-2-CCCTTAGAGTGACACG-1	M34371	M	NPSAD-20201211-A2	2	MG	Homeo	Homeo_PICALM
M34371-2-CCGAACGTCTGCATGA-1	M34371	M	NPSAD-20201211-A2	2	PVM	PVM	PVM_CD163
M34371-2-CCGGACAAGATTGACA-1	M34371	M	NPSAD-20201211-A2	2	MG	Homeo	Homeo_PICALM
M34371-2-CCGGGTACATATCTCT-1	M34371	M	NPSAD-20201211-A2	2	MG	Adapt	Adapt_HIF1A
M34371-2-CCGGTGAAGTACTGGG-1	M34371	M	NPSAD-20201211-A2	2	MG	ADAM	ADAM_GPNMB
M34371-2-CCGGTGAGTCGTACAT-1	M34371	M	NPSAD-20201211-A2	2	MG	Homeo	Homeo_PICALM
M34371-2-CCTAACCGTGCCTTCT-1	M34371	M	NPSAD-20201211-A2	2	PVM	PVM	PVM_CD163
M34371-2-CCTCTAGTCCAAGAGG-1	M34371	M	NPSAD-20201211-A2	2	MG	Adapt	Adapt_AIF1
M34371-2-CCTGTTGAGAGCCGAT-1	M34371	M	NPSAD-20201211-A2	2	MG	Adapt	Adapt_HIF1A
M34371-2-CGAGTTAGTTCTAAGC-1	M34371	M	NPSAD-20201211-A2	2	MG	Adapt	Adapt_HIF1A
M34371-2-CGCAGGTGTGTCCATA-1	M34371	M	NPSAD-20201211-A2	2	MG	Adapt	Adapt_HIST
M34371-2-CGGAACCGTCAAAGCG-1	M34371	M	NPSAD-20201211-A2	2	MG	Adapt	Adapt_HSPA1A
M34371-2-CGGGCATAGCCAAGCA-1	M34371	M	NPSAD-20201211-A2	2	MG	Adapt	Adapt_HIF1A
M34371-2-CGGGTCACAACTCCAA-1	M34371	M	NPSAD-20201211-A2	2	PVM	PVM	PVM_CD163
M34371-2-CGTAGTAAGACTGTTC-1	M34371	M	NPSAD-20201211-A2	2	MG	Adapt	Adapt_AIF1
M34371-2-CTACCCAAGCTTGTGT-1	M34371	M	NPSAD-20201211-A2	2	MG	Adapt	Adapt_TMEM163
M34371-2-CTACCTGAGTGCACCC-1	M34371	M	NPSAD-20201211-A2	2	MG	Adapt	Adapt_TMEM163
M34371-2-CTAGGTAAGAGCCTGA-1	M34371	M	NPSAD-20201211-A2	2	MG	Adapt	Adapt_TMEM163
M34371-2-CTATCCGCAATCGTCA-1	M34371	M	NPSAD-20201211-A2	2	MG	Homeo	Homeo_PICALM
M34371-2-CTATCTATCCTCAGGG-1	M34371	M	NPSAD-20201211-A2	2	MG	Adapt	Adapt_TMEM163
M34371-2-CTCAACCCAATTGAGA-1	M34371	M	NPSAD-20201211-A2	2	MG	Homeo	Homeo_PICALM
M34371-2-CTCAGTCTCTCGTCAC-1	M34371	M	NPSAD-20201211-A2	2	MG	Adapt	Adapt_AIF1
M34371-2-CTCATCGCAGGCTCTG-1	M34371	M	NPSAD-20201211-A2	2	PVM	PVM	PVM_CD163
M34371-2-CTCCATGGTAGAGACC-1	M34371	M	NPSAD-20201211-A2	2	PVM	PVM	PVM_CD163
M34371-2-CTCGAGGTCAAACTGC-1	M34371	M	NPSAD-20201211-A2	2	PVM	PVM	PVM_CD163
M34371-2-CTGATCCAGCGAGAAA-1	M34371	M	NPSAD-20201211-A2	2	MG	Homeo	Homeo_PICALM
M34371-2-CTGCCATAGCTGACTT-1	M34371	M	NPSAD-20201211-A2	2	PVM	PVM	PVM_CD163
M34371-2-CTGCCATAGGTAACTA-1	M34371	M	NPSAD-20201211-A2	2	PVM	PVM	PVM_CD163
M34371-2-CTGTGAAAGCACACAG-1	M34371	M	NPSAD-20201211-A2	2	MG	Homeo	Homeo_FRMD4A
M34371-2-CTGTGAAAGCGTCGAA-1	M34371	M	NPSAD-20201211-A2	2	MG	Homeo	Homeo_PICALM
M34371-2-CTGTGAAGTTGAGAGC-1	M34371	M	NPSAD-20201211-A2	2	PVM	PVM	PVM_CD163
M34371-2-CTTACCGGTACCCGCA-1	M34371	M	NPSAD-20201211-A2	2	MG	Adapt	Adapt_HIF1A
M34371-2-CTTCAATAGCCTGAGA-1	M34371	M	NPSAD-20201211-A2	2	MG	Homeo	Homeo_PICALM
M34371-2-CTTCCGAAGCGTACAG-1	M34371	M	NPSAD-20201211-A2	2	MG	Adapt	Adapt_HIF1A
M34371-2-CTTCCTTTCGCGCTGA-1	M34371	M	NPSAD-20201211-A2	2	MG	ADAM	ADAM_GPNMB
M34371-2-CTTTCAATCATGGAGG-1	M34371	M	NPSAD-20201211-A2	2	MG	Adapt	Adapt_AIF1
M34371-2-GAAACCTCACAGTATC-1	M34371	M	NPSAD-20201211-A2	2	MG	Homeo	Homeo_PICALM
M34371-2-GAATAGATCCCGTAAA-1	M34371	M	NPSAD-20201211-A2	2	PVM	PVM	PVM_CD163
M34371-2-GACCCAGGTGATACCT-1	M34371	M	NPSAD-20201211-A2	2	MG	Homeo	Homeo_PICALM
M34371-2-GACCTTCTCAGCATTG-1	M34371	M	NPSAD-20201211-A2	2	MG	Adapt	Adapt_HIF1A
M34371-2-GACTATGAGAGTCTTC-1	M34371	M	NPSAD-20201211-A2	2	MG	Adapt	Adapt_HSPA1A
M34371-2-GAGACTTCAAGCAATA-1	M34371	M	NPSAD-20201211-A2	2	MG	Homeo	Homeo_PICALM
M34371-2-GAGCTGCCACCGTCGA-1	M34371	M	NPSAD-20201211-A2	2	MG	Adapt	Adapt_TMEM163
M34371-2-GAGGCCTAGCATCTTG-1	M34371	M	NPSAD-20201211-A2	2	MG	Adapt	Adapt_HIST
M34371-2-GAGTGTTAGCTTAGTC-1	M34371	M	NPSAD-20201211-A2	2	PVM	PVM	PVM_CD163
M34371-2-GAGTTACCATTGGATC-1	M34371	M	NPSAD-20201211-A2	2	MG	Homeo	Homeo_FRMD4A
M34371-2-GATAGCTTCTGCTTAT-1	M34371	M	NPSAD-20201211-A2	2	MG	Adapt	Adapt_IFI44L
M34371-2-GATGACTAGTGAACAT-1	M34371	M	NPSAD-20201211-A2	2	MG	Adapt	Adapt_AIF1
M34371-2-GATGACTTCATTCACT-1	M34371	M	NPSAD-20201211-A2	2	MG	ADAM	ADAM_GPNMB
M34371-2-GATGCTAAGATACATG-1	M34371	M	NPSAD-20201211-A2	2	MG	Adapt	Adapt_HSPA1A
M34371-2-GCACGGTAGCTAAACA-1	M34371	M	NPSAD-20201211-A2	2	PVM	PVM	PVM_CD163
M34371-2-GCAGTTATCGCTACAA-1	M34371	M	NPSAD-20201211-A2	2	MG	Adapt	Adapt_AIF1
M34371-2-GCATCTCGTATCGAGG-1	M34371	M	NPSAD-20201211-A2	2	MG	Homeo	Homeo_PICALM
M34371-2-GCCAGGTTCGGCCAAC-1	M34371	M	NPSAD-20201211-A2	2	MG	Adapt	Adapt_HIF1A
M34371-2-GCCGTGAGTCAGACTT-1	M34371	M	NPSAD-20201211-A2	2	MG	Adapt	Adapt_TMEM163
M34371-2-GCCGTGAGTCGTACAT-1	M34371	M	NPSAD-20201211-A2	2	MG	Adapt	Adapt_AIF1
M34371-2-GCCTGTTGTTCTCCCA-1	M34371	M	NPSAD-20201211-A2	2	PVM	PVM	PVM_CD163
M34371-2-GCGAGAATCAGCAGAG-1	M34371	M	NPSAD-20201211-A2	2	MG	Adapt	Adapt_TMEM163
M34371-2-GCGATCGAGCTACAAA-1	M34371	M	NPSAD-20201211-A2	2	PVM	PVM	PVM_CD163
M34371-2-GCGGAAATCCAAGGGA-1	M34371	M	NPSAD-20201211-A2	2	MG	Homeo	Homeo_PICALM
M34371-2-GCTTTCGTCGGCTGTG-1	M34371	M	NPSAD-20201211-A2	2	PVM	PVM	PVM_CD163
M34371-2-GGAACCCCACAGCTGC-1	M34371	M	NPSAD-20201211-A2	2	MG	Adapt	Adapt_TMEM163
M34371-2-GGAACCCTCACTGGTA-1	M34371	M	NPSAD-20201211-A2	2	MG	Adapt	Adapt_HIST
M34371-2-GGAAGTGTCCTTATCA-1	M34371	M	NPSAD-20201211-A2	2	MG	Adapt	Adapt_HSPA1A
M34371-2-GGAATCTAGTTTGGCT-1	M34371	M	NPSAD-20201211-A2	2	MG	Homeo	Homeo_PICALM
M34371-2-GGATGTTCAGTTCACA-1	M34371	M	NPSAD-20201211-A2	2	MG	Adapt	Adapt_HIF1A
M34371-2-GGGAAGTGTGCTCTCT-1	M34371	M	NPSAD-20201211-A2	2	PVM	PVM	PVM_CD163
M34371-2-GGGAGATTCACCCTCA-1	M34371	M	NPSAD-20201211-A2	2	PVM	PVM	PVM_CD163
M34371-2-GGGCTACTCACTTGGA-1	M34371	M	NPSAD-20201211-A2	2	MG	Homeo	Homeo_PICALM
M34371-2-GGGCTACTCTTGTTAC-1	M34371	M	NPSAD-20201211-A2	2	MG	Adapt	Adapt_AIF1
M34371-2-GGGCTCAGTTGTCAGT-1	M34371	M	NPSAD-20201211-A2	2	MG	Adapt	Adapt_HSPA1A
M34371-2-GGGTAGATCCGGTAAT-1	M34371	M	NPSAD-20201211-A2	2	MG	Homeo	Homeo_PICALM
M34371-2-GGGTGTCTCGGCGATC-1	M34371	M	NPSAD-20201211-A2	2	MG	Homeo	Homeo_PICALM
M34371-2-GGGTTATTCCGCACTT-1	M34371	M	NPSAD-20201211-A2	2	PVM	PVM	PVM_CD163
M34371-2-GGTAGAGAGATACGAT-1	M34371	M	NPSAD-20201211-A2	2	MG	Adapt	Adapt_TMEM163
M34371-2-GGTCACGAGACCTCCG-1	M34371	M	NPSAD-20201211-A2	2	PVM	PVM	PVM_CD163
M34371-2-GGTGAAGGTCGGATTT-1	M34371	M	NPSAD-20201211-A2	2	MG	Adapt	Adapt_AIF1
M34371-2-GTAACCAGTAGGCAAC-1	M34371	M	NPSAD-20201211-A2	2	MG	Adapt	Adapt_HIF1A
M34371-2-GTACAGTGTACAGAAT-1	M34371	M	NPSAD-20201211-A2	2	MG	Homeo	Homeo_PICALM
M34371-2-GTAGAGGGTATGATCC-1	M34371	M	NPSAD-20201211-A2	2	MG	ADAM	ADAM_GPNMB
M34371-2-GTAGATCGTAGCTCGC-1	M34371	M	NPSAD-20201211-A2	2	PVM	PVM	PVM_CD163
M34371-2-GTAGATCTCCAAGAGG-1	M34371	M	NPSAD-20201211-A2	2	MG	Homeo	Homeo_PICALM
M34371-2-GTCATGAAGTGGTTCT-1	M34371	M	NPSAD-20201211-A2	2	MG	Adapt	Adapt_AIF1
M34371-2-GTCCTCATCTCGCCTA-1	M34371	M	NPSAD-20201211-A2	2	MG	Adapt	Adapt_TMEM163
M34371-2-GTGACGCGTTCTCGCT-1	M34371	M	NPSAD-20201211-A2	2	MG	Adapt	Adapt_HIST
M34371-2-GTGAGGATCACCTACC-1	M34371	M	NPSAD-20201211-A2	2	MG	Adapt	Adapt_TMEM163
M34371-2-GTGCACGGTGAAAGTT-1	M34371	M	NPSAD-20201211-A2	2	MG	Adapt	Adapt_AIF1
M34371-2-GTGTAACCATTATGCG-1	M34371	M	NPSAD-20201211-A2	2	MG	Homeo	Homeo_PICALM
M34371-2-GTGTCCTGTTATCCAG-1	M34371	M	NPSAD-20201211-A2	2	MG	Adapt	Adapt_AIF1
M34371-2-GTGTGATAGTCATGCT-1	M34371	M	NPSAD-20201211-A2	2	MG	ADAM	ADAM_GPNMB
M34371-2-GTGTGGCCAACGACAG-1	M34371	M	NPSAD-20201211-A2	2	MG	Adapt	Adapt_HIST
M34371-2-GTGTGGCTCACTGTCC-1	M34371	M	NPSAD-20201211-A2	2	MG	Adapt	Adapt_HIST
M34371-2-GTTTGGATCTAAACGC-1	M34371	M	NPSAD-20201211-A2	2	PVM	PVM	PVM_CD163
M34371-2-TAACACGGTGATTCAC-1	M34371	M	NPSAD-20201211-A2	2	MG	Adapt	Adapt_HSPA1A
M34371-2-TAAGCCATCGCAAGAG-1	M34371	M	NPSAD-20201211-A2	2	MG	Homeo	Homeo_PICALM
M34371-2-TAATTCCGTGAGTTGG-1	M34371	M	NPSAD-20201211-A2	2	MG	Adapt	Adapt_HSPA1A
M34371-2-TACCTGCCAGTCGGTC-1	M34371	M	NPSAD-20201211-A2	2	MG	Adapt	Adapt_HIST
M34371-2-TAGACTGGTCGCACGT-1	M34371	M	NPSAD-20201211-A2	2	MG	Adapt	Adapt_AIF1
M34371-2-TAGATCGAGGTTACCT-1	M34371	M	NPSAD-20201211-A2	2	MG	Adapt	Adapt_AIF1
M34371-2-TATCTGTAGCTCGAAG-1	M34371	M	NPSAD-20201211-A2	2	MG	Adapt	Adapt_HSPA1A
M34371-2-TATCTGTGTGACCGAA-1	M34371	M	NPSAD-20201211-A2	2	MG	Adapt	Adapt_TMEM163
M34371-2-TCAAGACGTGTCTAAC-1	M34371	M	NPSAD-20201211-A2	2	PVM	PVM	PVM_CD163
M34371-2-TCAAGCAAGTCTCTGA-1	M34371	M	NPSAD-20201211-A2	2	MG	Adapt	Adapt_HIST
M34371-2-TCAATCTAGTTACTCG-1	M34371	M	NPSAD-20201211-A2	2	MG	Adapt	Adapt_TMEM163
M34371-2-TCAATCTCAAGCACCC-1	M34371	M	NPSAD-20201211-A2	2	MG	Adapt	Adapt_AIF1
M34371-2-TCACGGGTCTAGACAC-1	M34371	M	NPSAD-20201211-A2	2	MG	Homeo	Homeo_PICALM
M34371-2-TCAGTTTAGCGTGTCC-1	M34371	M	NPSAD-20201211-A2	2	PVM	PVM	PVM_CD163
M34371-2-TCCACCAAGATCCAAA-1	M34371	M	NPSAD-20201211-A2	2	MG	Adapt	Adapt_HIST
M34371-2-TCCACGTGTTCTCGCT-1	M34371	M	NPSAD-20201211-A2	2	MG	Adapt	Adapt_IFI44L
M34371-2-TCCCAGTAGTTACGGG-1	M34371	M	NPSAD-20201211-A2	2	PVM	PVM	PVM_CD163
M34371-2-TCCGGGACAATCGCGC-1	M34371	M	NPSAD-20201211-A2	2	MG	Prolif	Prolif_MKI67
M34371-2-TCCGGGACAATGAGCG-1	M34371	M	NPSAD-20201211-A2	2	MG	Adapt	Adapt_TMEM163
M34371-2-TCCTGCAGTGTAGTGG-1	M34371	M	NPSAD-20201211-A2	2	MG	Adapt	Adapt_HIST
M34371-2-TCGAAGTGTGCTGCAC-1	M34371	M	NPSAD-20201211-A2	2	MG	Adapt	Adapt_TMEM163
M34371-2-TCGCACTAGGCCTAAG-1	M34371	M	NPSAD-20201211-A2	2	PVM	PVM	PVM_CD163
M34371-2-TCGTGCTGTCCACATA-1	M34371	M	NPSAD-20201211-A2	2	MG	Adapt	Adapt_TMEM163
M34371-2-TCTACCGAGCAACCAG-1	M34371	M	NPSAD-20201211-A2	2	PVM	PVM	PVM_CD163
M34371-2-TCTCAGCGTGCCTATA-1	M34371	M	NPSAD-20201211-A2	2	MG	Adapt	Adapt_HSPA1A
M34371-2-TCTCAGCTCAGCATTG-1	M34371	M	NPSAD-20201211-A2	2	PVM	PVM	PVM_CD163
M34371-2-TCTCTGGCAAGCCTGC-1	M34371	M	NPSAD-20201211-A2	2	MG	Adapt	Adapt_HSPA1A
M34371-2-TGAACGTAGACGTCCC-1	M34371	M	NPSAD-20201211-A2	2	MG	Adapt	Adapt_TMEM163
M34371-2-TGAGGGACATACTGTG-1	M34371	M	NPSAD-20201211-A2	2	PVM	PVM	PVM_CD163
M34371-2-TGATGGTTCATAAGGA-1	M34371	M	NPSAD-20201211-A2	2	MG	Adapt	Adapt_HSPA1A
M34371-2-TGATTCTCAGTTCCAA-1	M34371	M	NPSAD-20201211-A2	2	MG	Adapt	Adapt_HSPA1A
M34371-2-TGCACGGAGAACCGCA-1	M34371	M	NPSAD-20201211-A2	2	MG	Adapt	Adapt_HSPA1A
M34371-2-TGCTCCAAGTCACGAG-1	M34371	M	NPSAD-20201211-A2	2	MG	Homeo	Homeo_PICALM
M34371-2-TGCTCGTTCCGTAGGC-1	M34371	M	NPSAD-20201211-A2	2	PVM	PVM	PVM_CD163
M34371-2-TGGATCAAGCCTGACC-1	M34371	M	NPSAD-20201211-A2	2	PVM	PVM	PVM_CD163
M34371-2-TGGGATTTCCATGCAA-1	M34371	M	NPSAD-20201211-A2	2	PVM	PVM	PVM_CD163
M34371-2-TGGGCGTTCTAAGAAG-1	M34371	M	NPSAD-20201211-A2	2	PVM	PVM	PVM_CD163
M34371-2-TGGTACATCGTGGCGT-1	M34371	M	NPSAD-20201211-A2	2	MG	ADAM	ADAM_GPNMB
M34371-2-TGGTTAGCATGGGTTT-1	M34371	M	NPSAD-20201211-A2	2	PVM	PVM	PVM_CD163
M34371-2-TGTTCCGAGCGGATCA-1	M34371	M	NPSAD-20201211-A2	2	MG	Adapt	Adapt_HIF1A
M34371-2-TTAATCCGTTAAACCC-1	M34371	M	NPSAD-20201211-A2	2	MG	Adapt	Adapt_HIST
M34371-2-TTACCGCCATGCGGTC-1	M34371	M	NPSAD-20201211-A2	2	MG	Adapt	Adapt_HIF1A
M34371-2-TTCAATCCACGCGCAT-1	M34371	M	NPSAD-20201211-A2	2	MG	exAM	exAM_ERN1
M34371-2-TTCATTGAGTCAGCGA-1	M34371	M	NPSAD-20201211-A2	2	MG	ADAM	ADAM_GPNMB
M34371-2-TTCCTTCGTATTGACC-1	M34371	M	NPSAD-20201211-A2	2	MG	Adapt	Adapt_TMEM163
M34371-2-TTCTAACGTATCCCTC-1	M34371	M	NPSAD-20201211-A2	2	PVM	PVM	PVM_CD163
M34371-2-TTCTTGAAGTCATGCT-1	M34371	M	NPSAD-20201211-A2	2	PVM	PVM	PVM_CD163
M34371-2-TTGAACGTCCTCACGT-1	M34371	M	NPSAD-20201211-A2	2	PVM	PVM	PVM_CD163
M34371-2-TTGCATTCATTGGATC-1	M34371	M	NPSAD-20201211-A2	2	MG	Homeo	Homeo_PICALM
M34371-2-TTGCCTGAGGAGATAG-1	M34371	M	NPSAD-20201211-A2	2	MG	Adapt	Adapt_HIF1A
M34371-2-TTGCCTGAGGCGAAGG-1	M34371	M	NPSAD-20201211-A2	2	MG	Adapt	Adapt_TMEM163
M34371-2-TTGGGATAGCTAGTTC-1	M34371	M	NPSAD-20201211-A2	2	MG	Adapt	Adapt_TMEM163
M34371-2-TTGTTTGAGGTCCAGA-1	M34371	M	NPSAD-20201211-A2	2	PVM	PVM	PVM_CD163
M34371-2-TTTACCATCTTAGGAC-1	M34371	M	NPSAD-20201211-A2	2	MG	Adapt	Adapt_TMEM163
M34371-2-TTTACGTAGAGTTCGG-1	M34371	M	NPSAD-20201211-A2	2	PVM	PVM	PVM_CD163
M34371-2-TTTCAGTAGGCTCAAG-1	M34371	M	NPSAD-20201211-A2	2	MG	Adapt	Adapt_AIF1
M34371-2-TTTCAGTAGTAAGGGA-1	M34371	M	NPSAD-20201211-A2	2	MG	Adapt	Adapt_TMEM163
M34371-2-TTTCAGTCAGCTGTGC-1	M34371	M	NPSAD-20201211-A2	2	MG	Adapt	Adapt_HSPA1A
M34371-2-TTTCGATCAAAGAGTT-1	M34371	M	NPSAD-20201211-A2	2	MG	Adapt	Adapt_HSPA1A
M345262-1-AAACCCACATGGGTTT-0	M345262	M	NPSAD-176-C1	1	MG	Adapt	Adapt_HIF1A
M345262-1-AAAGAACGTAAGGCTG-0	M345262	M	NPSAD-176-C1	1	MG	Adapt	Adapt_CCL3
M345262-1-AAAGGGCAGTCTTCCC-0	M345262	M	NPSAD-176-C1	1	MG	Adapt	Adapt_CCL3
M345262-1-AAAGTCCGTCGTGCCA-0	M345262	M	NPSAD-176-C1	1	MG	Adapt	Adapt_HIF1A
M345262-1-AAAGTGATCATTGCTT-0	M345262	M	NPSAD-176-C1	1	MG	Adapt	Adapt_HIST
M345262-1-AAAGTGATCCTCCACA-0	M345262	M	NPSAD-176-C1	1	MG	Adapt	Adapt_HIST
M345262-1-AACAAAGTCTGAGAGG-0	M345262	M	NPSAD-176-C1	1	MG	Adapt	Adapt_CCL3
M345262-1-AACCAACAGACCTTTG-0	M345262	M	NPSAD-176-C1	1	MG	Adapt	Adapt_HIST
M345262-1-AACCACAAGCAATTAG-0	M345262	M	NPSAD-176-C1	1	MG	exAM	exAM_ERN1
M345262-1-AACCTGAAGCCACCGT-0	M345262	M	NPSAD-176-C1	1	MG	Adapt	Adapt_HIF1A
M345262-1-AACGAAAAGCTCTTCC-0	M345262	M	NPSAD-176-C1	1	MG	Adapt	Adapt_IFI44L
M345262-1-AAGAACATCAACTACG-0	M345262	M	NPSAD-176-C1	1	MG	Adapt	Adapt_HSPA1A
M345262-1-AAGACAATCCGCACGA-0	M345262	M	NPSAD-176-C1	1	MG	Adapt	Adapt_HSPA1A
M345262-1-AAGACTCGTATACGGG-0	M345262	M	NPSAD-176-C1	1	MG	Adapt	Adapt_CCL3
M345262-1-AAGCGTTGTAGTGATA-0	M345262	M	NPSAD-176-C1	1	MG	Adapt	Adapt_CCL3
M345262-1-AATAGAGGTGCCTAAT-0	M345262	M	NPSAD-176-C1	1	MG	Adapt	Adapt_HIF1A
M345262-1-AATGAAGAGTGCTCGC-0	M345262	M	NPSAD-176-C1	1	MG	Adapt	Adapt_HIST
M345262-1-AATTCCTTCCCTTCCC-0	M345262	M	NPSAD-176-C1	1	MG	Adapt	Adapt_HIST
M345262-1-ACAACCACACGCGCAT-0	M345262	M	NPSAD-176-C1	1	MG	Adapt	Adapt_HIST
M345262-1-ACAACCAGTACAAGCG-0	M345262	M	NPSAD-176-C1	1	MG	Adapt	Adapt_HIST
M345262-1-ACACGCGAGTCGGCCT-0	M345262	M	NPSAD-176-C1	1	MG	Adapt	Adapt_HIST
M345262-1-ACATTTCGTTTACGTG-0	M345262	M	NPSAD-176-C1	1	MG	Adapt	Adapt_HIF1A
M345262-1-ACATTTCTCCCATTTA-0	M345262	M	NPSAD-176-C1	1	MG	Adapt	Adapt_HIF1A
M345262-1-ACCAACATCATAGGCT-0	M345262	M	NPSAD-176-C1	1	MG	Adapt	Adapt_HIST
M345262-1-ACCACAAGTCATGGCC-0	M345262	M	NPSAD-176-C1	1	MG	Adapt	Adapt_HIF1A
M345262-1-ACCCAAATCTCCGTGT-0	M345262	M	NPSAD-176-C1	1	MG	Adapt	Adapt_HIF1A
M345262-1-ACCCTCACATAGATGA-0	M345262	M	NPSAD-176-C1	1	MG	Adapt	Adapt_CCL3
M345262-1-ACCTGAATCACTACTT-0	M345262	M	NPSAD-176-C1	1	MG	Adapt	Adapt_HIST
M345262-1-ACGCACGAGTTATGGA-0	M345262	M	NPSAD-176-C1	1	MG	Adapt	Adapt_HIST
M345262-1-ACGGTCGCACCGGCTA-0	M345262	M	NPSAD-176-C1	1	MG	Adapt	Adapt_CCL3
M345262-1-ACTTCCGAGCCTCTCT-0	M345262	M	NPSAD-176-C1	1	MG	Adapt	Adapt_HIST
M345262-1-ACTTTGTTCATTTGTC-0	M345262	M	NPSAD-176-C1	1	MG	ADAM	ADAM_GPNMB
M345262-1-AGAACCTCAGATTCGT-0	M345262	M	NPSAD-176-C1	1	MG	Adapt	Adapt_AIF1
M345262-1-AGACAGGCAACCGTAT-0	M345262	M	NPSAD-176-C1	1	MG	Adapt	Adapt_HIST
M345262-1-AGATCCAAGTGCAGGT-0	M345262	M	NPSAD-176-C1	1	MG	Homeo	Homeo_FRMD4A
M345262-1-AGCGCCAAGAGCCGAT-0	M345262	M	NPSAD-176-C1	1	MG	Adapt	Adapt_TMEM163
M345262-1-AGCTTCCAGCCTAACT-0	M345262	M	NPSAD-176-C1	1	MG	Adapt	Adapt_HIST
M345262-1-AGCTTCCAGTGCGTCC-0	M345262	M	NPSAD-176-C1	1	MG	Adapt	Adapt_HIF1A
M345262-1-AGGACTTAGCCTGGAA-0	M345262	M	NPSAD-176-C1	1	MG	Adapt	Adapt_HIF1A
M345262-1-AGGTCTAAGAGTACCG-0	M345262	M	NPSAD-176-C1	1	MG	Adapt	Adapt_TMEM163
M345262-1-AGTCATGTCACTTCTA-0	M345262	M	NPSAD-176-C1	1	MG	Adapt	Adapt_CCL3
M345262-1-AGTTAGCTCGCGAAGA-0	M345262	M	NPSAD-176-C1	1	MG	Adapt	Adapt_HIF1A
M345262-1-ATACCTTCATAACGGG-0	M345262	M	NPSAD-176-C1	1	MG	Adapt	Adapt_CCL3
M345262-1-ATCACGACAGGCGAAT-0	M345262	M	NPSAD-176-C1	1	MG	Adapt	Adapt_HIST
M345262-1-ATCATTCCACTACAGT-0	M345262	M	NPSAD-176-C1	1	MG	Adapt	Adapt_CCL3
M345262-1-ATCATTCTCCTCCACA-0	M345262	M	NPSAD-176-C1	1	MG	Adapt	Adapt_HIST
M345262-1-ATCGTCCGTAGGGAGG-0	M345262	M	NPSAD-176-C1	1	MG	Adapt	Adapt_CCL3
M345262-1-ATCGTGAGTTAGGCTT-0	M345262	M	NPSAD-176-C1	1	MG	Adapt	Adapt_HIF1A
M345262-1-ATGACCAAGTTAACAG-0	M345262	M	NPSAD-176-C1	1	MG	Adapt	Adapt_HIST
M345262-1-ATGACCATCACACGAT-0	M345262	M	NPSAD-176-C1	1	MG	Adapt	Adapt_CCL3
M345262-1-ATGACCATCCATTTAC-0	M345262	M	NPSAD-176-C1	1	MG	Adapt	Adapt_CCL3
M345262-1-ATGGGAGCAGTAGAAT-0	M345262	M	NPSAD-176-C1	1	MG	Adapt	Adapt_CCL3
M345262-1-ATGTCCCGTGCAAGAC-0	M345262	M	NPSAD-176-C1	1	MG	Adapt	Adapt_HSPA1A
M345262-1-ATTCCATTCAGTCATG-0	M345262	M	NPSAD-176-C1	1	MG	Adapt	Adapt_HIF1A
M345262-1-ATTCCTACAATCAGCT-0	M345262	M	NPSAD-176-C1	1	MG	Adapt	Adapt_TMEM163
M345262-1-ATTCCTATCAGCTCTC-0	M345262	M	NPSAD-176-C1	1	MG	Adapt	Adapt_HIST
M345262-1-ATTCGTTGTGGCTCTG-0	M345262	M	NPSAD-176-C1	1	MG	Adapt	Adapt_CCL3
M345262-1-ATTTACCCACACTGGC-0	M345262	M	NPSAD-176-C1	1	MG	Adapt	Adapt_HIST
M345262-1-CAACCAAAGCTCCGAC-0	M345262	M	NPSAD-176-C1	1	MG	Adapt	Adapt_CCL3
M345262-1-CAACCAACACCGGTCA-0	M345262	M	NPSAD-176-C1	1	MG	Adapt	Adapt_HIST
M345262-1-CAAGCTAGTCAGACGA-0	M345262	M	NPSAD-176-C1	1	MG	Adapt	Adapt_CCL3
M345262-1-CAATGACCAGTATTCG-0	M345262	M	NPSAD-176-C1	1	MG	Adapt	Adapt_HIST
M345262-1-CACAGATAGCCTATTG-0	M345262	M	NPSAD-176-C1	1	MG	Adapt	Adapt_HSPA1A
M345262-1-CACCGTTCATAACCCA-0	M345262	M	NPSAD-176-C1	1	MG	Adapt	Adapt_HIST
M345262-1-CAGCCAGTCCTTCGAC-0	M345262	M	NPSAD-176-C1	1	MG	Adapt	Adapt_HIST
M345262-1-CAGGTATGTGTAAATG-0	M345262	M	NPSAD-176-C1	1	MG	Adapt	Adapt_HIST
M345262-1-CATACCCCACGTCGTG-0	M345262	M	NPSAD-176-C1	1	MG	Adapt	Adapt_CCL3
M345262-1-CATACTTCATGGCTAT-0	M345262	M	NPSAD-176-C1	1	MG	Adapt	Adapt_HIST
M345262-1-CATCCCAGTCCGTTTC-0	M345262	M	NPSAD-176-C1	1	MG	Adapt	Adapt_HIST
M345262-1-CATCGGGGTCGAGCAA-0	M345262	M	NPSAD-176-C1	1	MG	Adapt	Adapt_HIST
M345262-1-CATGCTCAGAAGGGAT-0	M345262	M	NPSAD-176-C1	1	MG	Adapt	Adapt_CCL3
M345262-1-CATGCTCAGTCCCTAA-0	M345262	M	NPSAD-176-C1	1	MG	Adapt	Adapt_CCL3
M345262-1-CATTCATCAGCTTTGA-0	M345262	M	NPSAD-176-C1	1	MG	Adapt	Adapt_CCL3
M345262-1-CATTGTTAGATTCGAA-0	M345262	M	NPSAD-176-C1	1	MG	Adapt	Adapt_HIF1A
M345262-1-CATTGTTCAGGTGGAT-0	M345262	M	NPSAD-176-C1	1	MG	Adapt	Adapt_HIST
M345262-1-CCAATGACAGCTGGTC-0	M345262	M	NPSAD-176-C1	1	MG	Adapt	Adapt_TMEM163
M345262-1-CCACAAATCTTTGATC-0	M345262	M	NPSAD-176-C1	1	MG	Adapt	Adapt_HIST
M345262-1-CCATCACCATCGTTCC-0	M345262	M	NPSAD-176-C1	1	MG	Adapt	Adapt_HIST
M345262-1-CCGAACGTCGTTTACT-0	M345262	M	NPSAD-176-C1	1	MG	Adapt	Adapt_CCL3
M345262-1-CCGGACACATCGATCA-0	M345262	M	NPSAD-176-C1	1	MG	Adapt	Adapt_CCL3
M345262-1-CCGTAGGGTTACAGCT-0	M345262	M	NPSAD-176-C1	1	MG	Adapt	Adapt_HIF1A
M345262-1-CCTCAGTAGCTTAGTC-0	M345262	M	NPSAD-176-C1	1	MG	Adapt	Adapt_HIST
M345262-1-CCTGCATGTAACTAAG-0	M345262	M	NPSAD-176-C1	1	PVM	PVM	PVM_CD163
M345262-1-CCTTGTGAGAAACCAT-0	M345262	M	NPSAD-176-C1	1	MG	Adapt	Adapt_TMEM163
M345262-1-CCTTGTGAGAACGCGT-0	M345262	M	NPSAD-176-C1	1	MG	Adapt	Adapt_HIF1A
M345262-1-CGAAGGAGTCACGTGC-0	M345262	M	NPSAD-176-C1	1	MG	Adapt	Adapt_CCL3
M345262-1-CGATGCGCATTACGGT-0	M345262	M	NPSAD-176-C1	1	MG	Adapt	Adapt_HIST
M345262-1-CGCAGGTAGAAGATCT-0	M345262	M	NPSAD-176-C1	1	MG	Adapt	Adapt_TMEM163
M345262-1-CGCAGGTGTATCTCGA-0	M345262	M	NPSAD-176-C1	1	MG	Adapt	Adapt_HIST
M345262-1-CGGAACCGTACAATAG-0	M345262	M	NPSAD-176-C1	1	MG	Adapt	Adapt_HIF1A
M345262-1-CGGACACTCCTGCTAC-0	M345262	M	NPSAD-176-C1	1	MG	Adapt	Adapt_HIST
M345262-1-CGGGACTCAGTTGAAA-0	M345262	M	NPSAD-176-C1	1	MG	Adapt	Adapt_CCL3
M345262-1-CGGGCATGTTAACCTG-0	M345262	M	NPSAD-176-C1	1	MG	Adapt	Adapt_HIF1A
M345262-1-CGTAAGTTCGCAAGAG-0	M345262	M	NPSAD-176-C1	1	MG	Adapt	Adapt_CCL3
M345262-1-CTAGGTAGTGGACCTC-0	M345262	M	NPSAD-176-C1	1	MG	Adapt	Adapt_HIF1A
M345262-1-CTATCTAAGCATAGGC-0	M345262	M	NPSAD-176-C1	1	MG	Adapt	Adapt_AIF1
M345262-1-CTCATCGAGCCACTCG-0	M345262	M	NPSAD-176-C1	1	MG	Adapt	Adapt_HIST
M345262-1-CTCCCAAAGGTTCACT-0	M345262	M	NPSAD-176-C1	1	MG	Adapt	Adapt_CCL3
M345262-1-CTCCCTCTCTGTGCGG-0	M345262	M	NPSAD-176-C1	1	MG	Adapt	Adapt_HIF1A
M345262-1-CTGATCCTCACGATCA-0	M345262	M	NPSAD-176-C1	1	MG	Adapt	Adapt_HIST
M345262-1-CTGCCATCATGGGATG-0	M345262	M	NPSAD-176-C1	1	MG	Adapt	Adapt_HIST
M345262-1-CTGCCATTCTCCGAAA-0	M345262	M	NPSAD-176-C1	1	MG	Homeo	Homeo_FRMD4A
M345262-1-CTGGTCTGTCGTTGCG-0	M345262	M	NPSAD-176-C1	1	MG	Adapt	Adapt_CCL3
M345262-1-CTGTACCGTCTGCAAT-0	M345262	M	NPSAD-176-C1	1	MG	Adapt	Adapt_HIST
M345262-1-CTTACCGAGCAACAAT-0	M345262	M	NPSAD-176-C1	1	MG	Adapt	Adapt_CCL3
M345262-1-GAAGGGTCAACTGAAA-0	M345262	M	NPSAD-176-C1	1	MG	Adapt	Adapt_HIST
M345262-1-GAATAGATCATGCAGT-0	M345262	M	NPSAD-176-C1	1	MG	Adapt	Adapt_CCL3
M345262-1-GACCAATAGCAAGCCA-0	M345262	M	NPSAD-176-C1	1	MG	Adapt	Adapt_HIST
M345262-1-GAGACTTCAGCTTTCC-0	M345262	M	NPSAD-176-C1	1	MG	Adapt	Adapt_HSPA1A
M345262-1-GAGCCTGCACTGCACG-0	M345262	M	NPSAD-176-C1	1	MG	Adapt	Adapt_HIST
M345262-1-GAGTGTTAGGGTCTTT-0	M345262	M	NPSAD-176-C1	1	MG	Adapt	Adapt_HIF1A
M345262-1-GAGTTACCAATACAGA-0	M345262	M	NPSAD-176-C1	1	MG	Adapt	Adapt_HSPA1A
M345262-1-GAGTTACCATGGGAAC-0	M345262	M	NPSAD-176-C1	1	MG	Adapt	Adapt_HIST
M345262-1-GATTTCTAGTTGCCTA-0	M345262	M	NPSAD-176-C1	1	MG	Adapt	Adapt_HIF1A
M345262-1-GATTTCTTCTTACCAT-0	M345262	M	NPSAD-176-C1	1	MG	Adapt	Adapt_CCL3
M345262-1-GCAACCGCAGGATCTT-0	M345262	M	NPSAD-176-C1	1	MG	Adapt	Adapt_CCL3
M345262-1-GCATCTCTCTTCGTGC-0	M345262	M	NPSAD-176-C1	1	MG	Adapt	Adapt_HIF1A
M345262-1-GCCAACGAGTGGACTG-0	M345262	M	NPSAD-176-C1	1	MG	Adapt	Adapt_HIST
M345262-1-GCCCGAACATCTCATT-0	M345262	M	NPSAD-176-C1	1	MG	Adapt	Adapt_HIST
M345262-1-GCCGATGGTCCCGCAA-0	M345262	M	NPSAD-176-C1	1	MG	Adapt	Adapt_CCL3
M345262-1-GCCGATGTCCTACGAA-0	M345262	M	NPSAD-176-C1	1	MG	Homeo	Homeo_FRMD4A
M345262-1-GCCGATGTCGGTTGTA-0	M345262	M	NPSAD-176-C1	1	MG	Adapt	Adapt_TMEM163
M345262-1-GCGGAAAAGTAGCATA-0	M345262	M	NPSAD-176-C1	1	MG	Adapt	Adapt_HIST
M345262-1-GCGTGCAAGCCGTTAT-0	M345262	M	NPSAD-176-C1	1	MG	Adapt	Adapt_HIST
M345262-1-GCTGGGTCAGGTGTGA-0	M345262	M	NPSAD-176-C1	1	MG	Adapt	Adapt_CCL3
M345262-1-GGAGCAAGTCGAACAG-0	M345262	M	NPSAD-176-C1	1	MG	Prolif	Prolif_MKI67
M345262-1-GGGACAAAGTATAACG-0	M345262	M	NPSAD-176-C1	1	MG	Adapt	Adapt_HIST
M345262-1-GGGATGATCAAGGCTT-0	M345262	M	NPSAD-176-C1	1	MG	Adapt	Adapt_HSPA1A
M345262-1-GGGCCATAGGGAGGCA-0	M345262	M	NPSAD-176-C1	1	MG	Adapt	Adapt_HIF1A
M345262-1-GGGCCATCATGAGTAA-0	M345262	M	NPSAD-176-C1	1	MG	Adapt	Adapt_HIST
M345262-1-GGGCGTTCACGCTTAA-0	M345262	M	NPSAD-176-C1	1	MG	Adapt	Adapt_CCL3
M345262-1-GGGTATTAGTTGCTCA-0	M345262	M	NPSAD-176-C1	1	MG	Adapt	Adapt_CCL3
M345262-1-GGGTGTCGTGTCCGTG-0	M345262	M	NPSAD-176-C1	1	MG	Adapt	Adapt_HIF1A
M345262-1-GGTTGTACAAGTAGTA-0	M345262	M	NPSAD-176-C1	1	MG	Adapt	Adapt_HIST
M345262-1-GTAACACAGTGCCAGA-0	M345262	M	NPSAD-176-C1	1	MG	Adapt	Adapt_CCL3
M345262-1-GTAGAGGCAAATGAAC-0	M345262	M	NPSAD-176-C1	1	MG	Adapt	Adapt_HIF1A
M345262-1-GTCAAACAGGAACGAA-0	M345262	M	NPSAD-176-C1	1	MG	Adapt	Adapt_HSPA1A
M345262-1-GTCACTCAGTGTTGAA-0	M345262	M	NPSAD-176-C1	1	MG	Adapt	Adapt_HIF1A
M345262-1-GTCAGCGGTCCAACGC-0	M345262	M	NPSAD-176-C1	1	MG	Adapt	Adapt_CCL3
M345262-1-GTCCCATCAGTATACC-0	M345262	M	NPSAD-176-C1	1	MG	Adapt	Adapt_HIST
M345262-1-GTCGAATGTCGGCCTA-0	M345262	M	NPSAD-176-C1	1	MG	Adapt	Adapt_HIF1A
M345262-1-GTCGCGAGTGCTTCAA-0	M345262	M	NPSAD-176-C1	1	MG	Adapt	Adapt_HIST
M345262-1-GTCGTAACAAGAAATC-0	M345262	M	NPSAD-176-C1	1	MG	Adapt	Adapt_HIST
M345262-1-GTCGTTCGTCGAACAG-0	M345262	M	NPSAD-176-C1	1	MG	Adapt	Adapt_TMEM163
M345262-1-GTCTAGAAGGTCCCTG-0	M345262	M	NPSAD-176-C1	1	MG	Homeo	Homeo_FRMD4A
M345262-1-GTGCAGCCAAATTGCC-0	M345262	M	NPSAD-176-C1	1	MG	Adapt	Adapt_HIST
M345262-1-GTGCTTCCAGACGATG-0	M345262	M	NPSAD-176-C1	1	MG	Adapt	Adapt_CCL3
M345262-1-GTGTAACCAGTAGAAT-0	M345262	M	NPSAD-176-C1	1	MG	Adapt	Adapt_HIST
M345262-1-GTGTCCTCATCGAACT-0	M345262	M	NPSAD-176-C1	1	MG	Adapt	Adapt_HIST
M345262-1-GTGTTAGGTCATTGCA-0	M345262	M	NPSAD-176-C1	1	MG	Adapt	Adapt_HIF1A
M345262-1-GTTACGACAATTGCTG-0	M345262	M	NPSAD-176-C1	1	MG	Adapt	Adapt_HIF1A
M345262-1-GTTATGGAGGCCCAAA-0	M345262	M	NPSAD-176-C1	1	MG	Adapt	Adapt_HIF1A
M345262-1-GTTGTGATCGCCTATC-0	M345262	M	NPSAD-176-C1	1	MG	Adapt	Adapt_HIST
M345262-1-GTTTGGAGTAACGGTG-0	M345262	M	NPSAD-176-C1	1	MG	Adapt	Adapt_HIF1A
M345262-1-TACATTCTCGTTCTGC-0	M345262	M	NPSAD-176-C1	1	MG	Adapt	Adapt_CCL3
M345262-1-TACCGGGGTGCATGAG-0	M345262	M	NPSAD-176-C1	1	MG	Adapt	Adapt_CCL3
M345262-1-TACCTGCGTCCCTCAT-0	M345262	M	NPSAD-176-C1	1	MG	Adapt	Adapt_HIF1A
M345262-1-TACTTGTGTTGACGGA-0	M345262	M	NPSAD-176-C1	1	MG	Adapt	Adapt_HSPA1A
M345262-1-TAGATCGCAGAGGACT-0	M345262	M	NPSAD-176-C1	1	MG	Adapt	Adapt_HIF1A
M345262-1-TAGCACACATTGTGCA-0	M345262	M	NPSAD-176-C1	1	MG	Adapt	Adapt_HIST
M345262-1-TATCTTGAGGTTGAGC-0	M345262	M	NPSAD-176-C1	1	MG	Adapt	Adapt_HIST
M345262-1-TCAAGACGTTGGCTAT-0	M345262	M	NPSAD-176-C1	1	MG	Adapt	Adapt_HIF1A
M345262-1-TCACTCGGTTGCTCAA-0	M345262	M	NPSAD-176-C1	1	MG	Adapt	Adapt_HIST
M345262-1-TCATCATCAAAGGCGT-0	M345262	M	NPSAD-176-C1	1	MG	Adapt	Adapt_CCL3
M345262-1-TCATTACCAATTCACG-0	M345262	M	NPSAD-176-C1	1	MG	Adapt	Adapt_CCL3
M345262-1-TCATTCAGTGTTCCTC-0	M345262	M	NPSAD-176-C1	1	MG	Adapt	Adapt_CCL3
M345262-1-TCATTGTCATTGCCTC-0	M345262	M	NPSAD-176-C1	1	MG	Adapt	Adapt_HIF1A
M345262-1-TCCACCAGTCTTTCAT-0	M345262	M	NPSAD-176-C1	1	MG	Adapt	Adapt_CCL3
M345262-1-TCCCACAAGACTAGAT-0	M345262	M	NPSAD-176-C1	1	MG	Adapt	Adapt_HIF1A
M345262-1-TCCGATCCAAATCCCA-0	M345262	M	NPSAD-176-C1	1	MG	Homeo	Homeo_FRMD4A
M345262-1-TCCGTGTGTGTCTCCT-0	M345262	M	NPSAD-176-C1	1	MG	Adapt	Adapt_HIST
M345262-1-TCCTGCAGTCTTCAAG-0	M345262	M	NPSAD-176-C1	1	MG	Adapt	Adapt_CCL3
M345262-1-TCCTGCAGTGAAGCTG-0	M345262	M	NPSAD-176-C1	1	MG	Adapt	Adapt_CCL3
M345262-1-TCGAACACACGCCAGT-0	M345262	M	NPSAD-176-C1	1	MG	Adapt	Adapt_HIF1A
M345262-1-TCGAAGTTCCAAGCCG-0	M345262	M	NPSAD-176-C1	1	MG	Adapt	Adapt_HSPA1A
M345262-1-TCGATTTAGTGCACCC-0	M345262	M	NPSAD-176-C1	1	MG	Adapt	Adapt_HIST
M345262-1-TCTATACTCGGATACT-0	M345262	M	NPSAD-176-C1	1	MG	Adapt	Adapt_HIST
M345262-1-TGAATCGTCAGGCGAA-0	M345262	M	NPSAD-176-C1	1	MG	Adapt	Adapt_HIST
M345262-1-TGAGGTTGTGTATCCA-0	M345262	M	NPSAD-176-C1	1	MG	Adapt	Adapt_HIF1A
M345262-1-TGATCTTCATGACTTG-0	M345262	M	NPSAD-176-C1	1	MG	Adapt	Adapt_HIST
M345262-1-TGATGCATCTGAGCAT-0	M345262	M	NPSAD-176-C1	1	MG	Adapt	Adapt_HIF1A
M345262-1-TGCGATATCACGTAGT-0	M345262	M	NPSAD-176-C1	1	MG	Adapt	Adapt_HSPA1A
M345262-1-TGCGGCATCATAGAGA-0	M345262	M	NPSAD-176-C1	1	MG	Adapt	Adapt_HIF1A
M345262-1-TGGAGGAGTGGCCCAT-0	M345262	M	NPSAD-176-C1	1	MG	Adapt	Adapt_HIF1A
M345262-1-TGTAACGCAACTCGTA-0	M345262	M	NPSAD-176-C1	1	MG	Adapt	Adapt_CCL3
M345262-1-TGTAAGCTCAAACGAA-0	M345262	M	NPSAD-176-C1	1	MG	Adapt	Adapt_HIF1A
M345262-1-TGTCCACAGCATGCAG-0	M345262	M	NPSAD-176-C1	1	MG	Adapt	Adapt_CCL3
M345262-1-TGTTTGTGTCCTCCAT-0	M345262	M	NPSAD-176-C1	1	MG	Adapt	Adapt_HSPA1A
M345262-1-TTAATCCTCGCTTAAG-0	M345262	M	NPSAD-176-C1	1	MG	Adapt	Adapt_HIF1A
M345262-1-TTACCATTCCGCTTAC-0	M345262	M	NPSAD-176-C1	1	MG	Adapt	Adapt_CCL3
M345262-1-TTACGCCCAACTGTGT-0	M345262	M	NPSAD-176-C1	1	MG	Adapt	Adapt_HIF1A
M345262-1-TTACGCCGTCTAGGCC-0	M345262	M	NPSAD-176-C1	1	MG	exAM	exAM_ERN1
M345262-1-TTACGTTGTGGTCTCG-0	M345262	M	NPSAD-176-C1	1	MG	Adapt	Adapt_CCL3
M345262-1-TTAGTCTTCCTATTTG-0	M345262	M	NPSAD-176-C1	1	MG	Adapt	Adapt_CCL3
M345262-1-TTCAGGAAGATTAGTG-0	M345262	M	NPSAD-176-C1	1	MG	Adapt	Adapt_HIST
M345262-1-TTCAGGAGTCATGACT-0	M345262	M	NPSAD-176-C1	1	MG	ADAM	ADAM_GPNMB
M345262-1-TTCCAATCAGCTGTTA-0	M345262	M	NPSAD-176-C1	1	MG	Adapt	Adapt_HIST
M345262-1-TTCTGTACACCGCTGA-0	M345262	M	NPSAD-176-C1	1	MG	Adapt	Adapt_CCL3
M345262-1-TTCTTGAGTGGCCTCA-0	M345262	M	NPSAD-176-C1	1	MG	Adapt	Adapt_CCL3
M345262-1-TTGCGTCAGCATGTTC-0	M345262	M	NPSAD-176-C1	1	MG	Adapt	Adapt_CCL3
M345262-1-TTGGATGTCTTCGATT-0	M345262	M	NPSAD-176-C1	1	MG	Adapt	Adapt_HSPA1A
M345262-1-TTGTTCACAGCATTGT-0	M345262	M	NPSAD-176-C1	1	MG	Adapt	Adapt_HSPA1A
M345262-1-TTGTTCATCCACTAGA-0	M345262	M	NPSAD-176-C1	1	MG	Adapt	Adapt_HSPA1A
M345262-1-TTGTTGTAGGAGGGTG-0	M345262	M	NPSAD-176-C1	1	MG	Adapt	Adapt_TMEM163
M345262-1-TTGTTGTCACTGAGGA-0	M345262	M	NPSAD-176-C1	1	MG	Adapt	Adapt_CCL3
M345262-1-TTGTTGTCACTGTGTA-0	M345262	M	NPSAD-176-C1	1	MG	Adapt	Adapt_TMEM163
M345262-1-TTGTTTGGTATCAGCT-0	M345262	M	NPSAD-176-C1	1	MG	Adapt	Adapt_CCL3
M345262-1-TTTCATGGTTGTAAAG-0	M345262	M	NPSAD-176-C1	1	MG	Adapt	Adapt_HIF1A
M345262-1-TTTGACTTCTACCAGA-0	M345262	M	NPSAD-176-C1	1	MG	Adapt	Adapt_HSPA1A
M345262-2-AAACGAATCATCGGGC-1	M345262	M	NPSAD-176-C2	2	MG	Adapt	Adapt_HIF1A
M345262-2-AACAAGACATACCACA-1	M345262	M	NPSAD-176-C2	2	MG	Adapt	Adapt_CCL3
M345262-2-AACACACGTGAATATG-1	M345262	M	NPSAD-176-C2	2	MG	Adapt	Adapt_TMEM163
M345262-2-AACCAACAGCCTCAGC-1	M345262	M	NPSAD-176-C2	2	MG	Adapt	Adapt_CCL3
M345262-2-AACCACAGTGGAGAAA-1	M345262	M	NPSAD-176-C2	2	MG	Adapt	Adapt_CCL3
M345262-2-AACCATGCACAGTATC-1	M345262	M	NPSAD-176-C2	2	MG	Adapt	Adapt_HIST
M345262-2-AACCTGATCTGACAGT-1	M345262	M	NPSAD-176-C2	2	MG	Adapt	Adapt_HSPA1A
M345262-2-AACGAAATCTGGCCAG-1	M345262	M	NPSAD-176-C2	2	MG	Adapt	Adapt_HIF1A
M345262-2-AAGCGAGCAAGTGCTT-1	M345262	M	NPSAD-176-C2	2	MG	Adapt	Adapt_CCL3
M345262-2-AAGCGTTCAACAAGAT-1	M345262	M	NPSAD-176-C2	2	MG	Adapt	Adapt_HSPA1A
M345262-2-AAGGTAAAGGACAGCT-1	M345262	M	NPSAD-176-C2	2	MG	Adapt	Adapt_CCL3
M345262-2-AATCACGAGAAGTATC-1	M345262	M	NPSAD-176-C2	2	MG	Adapt	Adapt_HIST
M345262-2-AATGAAGGTGGAGAAA-1	M345262	M	NPSAD-176-C2	2	MG	Adapt	Adapt_HIST
M345262-2-AATGGCTAGCAGGGAG-1	M345262	M	NPSAD-176-C2	2	MG	Adapt	Adapt_HIST
M345262-2-ACAAGCTCAGCGTTTA-1	M345262	M	NPSAD-176-C2	2	MG	Adapt	Adapt_HIF1A
M345262-2-ACCAACACAACTCGTA-1	M345262	M	NPSAD-176-C2	2	MG	Adapt	Adapt_CCL3
M345262-2-ACCTGTCCACAAGTGG-1	M345262	M	NPSAD-176-C2	2	MG	Adapt	Adapt_CCL3
M345262-2-ACGATCAAGACCTCCG-1	M345262	M	NPSAD-176-C2	2	MG	Adapt	Adapt_CCL3
M345262-2-ACGGAAGCAATGGCCC-1	M345262	M	NPSAD-176-C2	2	MG	Adapt	Adapt_CCL3
M345262-2-ACGGAAGCATGTTACG-1	M345262	M	NPSAD-176-C2	2	MG	Adapt	Adapt_HSPA1A
M345262-2-ACGTCCTCAGGGTCTC-1	M345262	M	NPSAD-176-C2	2	MG	Adapt	Adapt_HSPA1A
M345262-2-ACGTCCTCAGTTTCAG-1	M345262	M	NPSAD-176-C2	2	MG	Adapt	Adapt_HIST
M345262-2-ACTGTGAGTCATCAGT-1	M345262	M	NPSAD-176-C2	2	MG	Adapt	Adapt_HSPA1A
M345262-2-AGAACAACAGCAGTGA-1	M345262	M	NPSAD-176-C2	2	MG	Adapt	Adapt_HSPA1A
M345262-2-AGAACAACATCTTTCA-1	M345262	M	NPSAD-176-C2	2	MG	Adapt	Adapt_HIST
M345262-2-AGAACAACATGCCGAC-1	M345262	M	NPSAD-176-C2	2	MG	Adapt	Adapt_HIF1A
M345262-2-AGAAGTAGTCACCCTT-1	M345262	M	NPSAD-176-C2	2	MG	Adapt	Adapt_HSPA1A
M345262-2-AGACCATCATTGCCGG-1	M345262	M	NPSAD-176-C2	2	MG	Adapt	Adapt_HIST
M345262-2-AGACCCGCACAGTCAT-1	M345262	M	NPSAD-176-C2	2	MG	Adapt	Adapt_HIST
M345262-2-AGACTCAAGTCTGCAT-1	M345262	M	NPSAD-176-C2	2	MG	Adapt	Adapt_TMEM163
M345262-2-AGAGAATCACTTCAAG-1	M345262	M	NPSAD-176-C2	2	MG	Adapt	Adapt_HIST
M345262-2-AGAGCAGAGTTCCGGC-1	M345262	M	NPSAD-176-C2	2	PVM	PVM	PVM_CD163
M345262-2-AGATCCAGTTTCAGAC-1	M345262	M	NPSAD-176-C2	2	MG	Adapt	Adapt_HIST
M345262-2-AGCATCATCCACGGAC-1	M345262	M	NPSAD-176-C2	2	MG	Adapt	Adapt_CCL3
M345262-2-AGCGCTGGTGCGTTTA-1	M345262	M	NPSAD-176-C2	2	PVM	PVM	PVM_CD163
M345262-2-AGGAGGTTCTTCGGTC-1	M345262	M	NPSAD-176-C2	2	MG	Adapt	Adapt_TMEM163
M345262-2-ATACCGATCTTTCCAA-1	M345262	M	NPSAD-176-C2	2	MG	Adapt	Adapt_HIF1A
M345262-2-ATAGAGAAGGGAGGGT-1	M345262	M	NPSAD-176-C2	2	MG	Adapt	Adapt_CCL3
M345262-2-ATCCACCAGCCTTCTC-1	M345262	M	NPSAD-176-C2	2	MG	Adapt	Adapt_HSPA1A
M345262-2-ATCTTCATCATGTCAG-1	M345262	M	NPSAD-176-C2	2	MG	Adapt	Adapt_CCL3
M345262-2-ATGAAAGGTCCGGTGT-1	M345262	M	NPSAD-176-C2	2	MG	Adapt	Adapt_HIF1A
M345262-2-ATGACCAAGTCAGAGC-1	M345262	M	NPSAD-176-C2	2	MG	Adapt	Adapt_HSPA1A
M345262-2-ATGGATCCAGCTGTTA-1	M345262	M	NPSAD-176-C2	2	MG	Adapt	Adapt_HIF1A
M345262-2-ATTACCTCACCTGCGA-1	M345262	M	NPSAD-176-C2	2	MG	Adapt	Adapt_CCL3
M345262-2-ATTACTCCATGTGGTT-1	M345262	M	NPSAD-176-C2	2	MG	Adapt	Adapt_HIF1A
M345262-2-ATTATCCGTTAACAGA-1	M345262	M	NPSAD-176-C2	2	MG	Adapt	Adapt_HIF1A
M345262-2-ATTCATCGTAACCCGC-1	M345262	M	NPSAD-176-C2	2	MG	Adapt	Adapt_CCL3
M345262-2-ATTCCTAAGACACACG-1	M345262	M	NPSAD-176-C2	2	MG	Adapt	Adapt_HIF1A
M345262-2-ATTTACCCACGGTGCT-1	M345262	M	NPSAD-176-C2	2	MG	Adapt	Adapt_HSPA1A
M345262-2-CAAAGAACAGAACTCT-1	M345262	M	NPSAD-176-C2	2	MG	Adapt	Adapt_CCL3
M345262-2-CAACGATCACATGTTG-1	M345262	M	NPSAD-176-C2	2	MG	Adapt	Adapt_HIF1A
M345262-2-CAACGGCTCCCAGGAC-1	M345262	M	NPSAD-176-C2	2	MG	Adapt	Adapt_HIF1A
M345262-2-CAAGACTGTAGTGCGA-1	M345262	M	NPSAD-176-C2	2	PVM	PVM	PVM_CD163
M345262-2-CAAGGGAAGATCCTAC-1	M345262	M	NPSAD-176-C2	2	MG	Adapt	Adapt_CCL3
M345262-2-CAAGGGAAGGTGCCAA-1	M345262	M	NPSAD-176-C2	2	MG	Adapt	Adapt_HIST
M345262-2-CACACAAGTAGGTGCA-1	M345262	M	NPSAD-176-C2	2	MG	Adapt	Adapt_HIST
M345262-2-CACTGGGCACGAGAAC-1	M345262	M	NPSAD-176-C2	2	MG	Adapt	Adapt_HIST
M345262-2-CATCCGTTCCATTTCA-1	M345262	M	NPSAD-176-C2	2	MG	Adapt	Adapt_CCL3
M345262-2-CATCGGGGTTGTGTTG-1	M345262	M	NPSAD-176-C2	2	MG	Adapt	Adapt_HIF1A
M345262-2-CATCGTCAGGTAGTAT-1	M345262	M	NPSAD-176-C2	2	MG	Adapt	Adapt_HSPA1A
M345262-2-CATGCCTTCCCGTGAG-1	M345262	M	NPSAD-176-C2	2	MG	Adapt	Adapt_CCL3
M345262-2-CATGCGGGTGCCTATA-1	M345262	M	NPSAD-176-C2	2	MG	Adapt	Adapt_HIF1A
M345262-2-CATGCTCCAAGGATGC-1	M345262	M	NPSAD-176-C2	2	MG	Adapt	Adapt_HIST
M345262-2-CATTCTAAGGCATGGT-1	M345262	M	NPSAD-176-C2	2	MG	Adapt	Adapt_CCL3
M345262-2-CCACGTTGTACTCAAC-1	M345262	M	NPSAD-176-C2	2	MG	Adapt	Adapt_HIST
M345262-2-CCCGGAAGTAGCACGA-1	M345262	M	NPSAD-176-C2	2	MG	Adapt	Adapt_HIF1A
M345262-2-CCGGACACAAAGGGCT-1	M345262	M	NPSAD-176-C2	2	MG	Adapt	Adapt_HIST
M345262-2-CCGGACACACCCAAGC-1	M345262	M	NPSAD-176-C2	2	MG	Adapt	Adapt_TMEM163
M345262-2-CGAGGCTTCGGTAAGG-1	M345262	M	NPSAD-176-C2	2	MG	Adapt	Adapt_HIF1A
M345262-2-CGCATAAAGGCTCCCA-1	M345262	M	NPSAD-176-C2	2	MG	Adapt	Adapt_HIST
M345262-2-CGCCATTAGACCTCAT-1	M345262	M	NPSAD-176-C2	2	MG	Adapt	Adapt_HSPA1A
M345262-2-CGCGTGAAGCATAGGC-1	M345262	M	NPSAD-176-C2	2	MG	Adapt	Adapt_HIST
M345262-2-CGCGTGATCCGTGGCA-1	M345262	M	NPSAD-176-C2	2	MG	Adapt	Adapt_CCL3
M345262-2-CGGGACTTCATGAGTC-1	M345262	M	NPSAD-176-C2	2	MG	Adapt	Adapt_CCL3
M345262-2-CTAACTTTCATGCCCT-1	M345262	M	NPSAD-176-C2	2	MG	Adapt	Adapt_CCL3
M345262-2-CTACAGATCCGTTGAA-1	M345262	M	NPSAD-176-C2	2	MG	Adapt	Adapt_HSPA1A
M345262-2-CTACTATCACCGGAAA-1	M345262	M	NPSAD-176-C2	2	MG	Adapt	Adapt_HIST
M345262-2-CTATCCGAGCTGACTT-1	M345262	M	NPSAD-176-C2	2	MG	Adapt	Adapt_CCL3
M345262-2-CTATCTAAGTCGCCAC-1	M345262	M	NPSAD-176-C2	2	MG	Adapt	Adapt_HIST
M345262-2-CTATCTATCTTGGGCG-1	M345262	M	NPSAD-176-C2	2	MG	Adapt	Adapt_CCL3
M345262-2-CTCATGCAGCTATCCA-1	M345262	M	NPSAD-176-C2	2	MG	Adapt	Adapt_CCL3
M345262-2-CTCATTATCTGAGAAA-1	M345262	M	NPSAD-176-C2	2	MG	Adapt	Adapt_CCL3
M345262-2-CTCCAACCAGTTTGGT-1	M345262	M	NPSAD-176-C2	2	MG	Adapt	Adapt_CCL3
M345262-2-CTCCATGTCCATTGTT-1	M345262	M	NPSAD-176-C2	2	MG	Adapt	Adapt_HIF1A
M345262-2-CTCCCTCGTGGACTAG-1	M345262	M	NPSAD-176-C2	2	MG	Adapt	Adapt_CCL3
M345262-2-CTCCTTTCAAGCACCC-1	M345262	M	NPSAD-176-C2	2	MG	Adapt	Adapt_HIST
M345262-2-CTCCTTTTCGGCTGGT-1	M345262	M	NPSAD-176-C2	2	MG	Adapt	Adapt_HIST
M345262-2-CTCTGGTTCTCTAAGG-1	M345262	M	NPSAD-176-C2	2	MG	Adapt	Adapt_CCL3
M345262-2-CTGAGCGGTGCTGCAC-1	M345262	M	NPSAD-176-C2	2	MG	Adapt	Adapt_CCL3
M345262-2-CTGCAGGAGCCTTGAT-1	M345262	M	NPSAD-176-C2	2	MG	Adapt	Adapt_CCL3
M345262-2-CTGCGAGTCAAGTCGT-1	M345262	M	NPSAD-176-C2	2	MG	Adapt	Adapt_HIF1A
M345262-2-CTGGACGGTTCGTACA-1	M345262	M	NPSAD-176-C2	2	MG	Adapt	Adapt_CCL3
M345262-2-CTGGCAGGTATGGAGC-1	M345262	M	NPSAD-176-C2	2	MG	Adapt	Adapt_TMEM163
M345262-2-CTGTGGGGTTAACAGA-1	M345262	M	NPSAD-176-C2	2	MG	Adapt	Adapt_CCL3
M345262-2-CTTACCGCAATTAGGA-1	M345262	M	NPSAD-176-C2	2	MG	Adapt	Adapt_HIST
M345262-2-CTTACCGCACGACGTC-1	M345262	M	NPSAD-176-C2	2	MG	Adapt	Adapt_HIST
M345262-2-CTTCTAACATTGCTGA-1	M345262	M	NPSAD-176-C2	2	MG	Adapt	Adapt_IFI44L
M345262-2-CTTTCGGGTTTCGTGA-1	M345262	M	NPSAD-176-C2	2	MG	Adapt	Adapt_HIF1A
M345262-2-GAATCGTTCGCATAGT-1	M345262	M	NPSAD-176-C2	2	MG	Adapt	Adapt_CCL3
M345262-2-GACCAATCAGGCACTC-1	M345262	M	NPSAD-176-C2	2	MG	Adapt	Adapt_HIST
M345262-2-GACCCTTAGACAACTA-1	M345262	M	NPSAD-176-C2	2	MG	Adapt	Adapt_CCL3
M345262-2-GACTATGTCCTATTGT-1	M345262	M	NPSAD-176-C2	2	MG	Adapt	Adapt_CCL3
M345262-2-GACTCAACAGTCGGAA-1	M345262	M	NPSAD-176-C2	2	MG	Adapt	Adapt_HIST
M345262-2-GAGAAATAGCATTGTC-1	M345262	M	NPSAD-176-C2	2	MG	Adapt	Adapt_HIF1A
M345262-2-GAGACCCAGAATCGTA-1	M345262	M	NPSAD-176-C2	2	MG	Adapt	Adapt_HIF1A
M345262-2-GAGTGAGCACAAGCAG-1	M345262	M	NPSAD-176-C2	2	MG	Adapt	Adapt_HIF1A
M345262-2-GATCATGAGGTTGGAC-1	M345262	M	NPSAD-176-C2	2	MG	Adapt	Adapt_CCL3
M345262-2-GCAGCTGAGGAATTAC-1	M345262	M	NPSAD-176-C2	2	MG	Adapt	Adapt_HIST
M345262-2-GCCAGCAAGCGACCCT-1	M345262	M	NPSAD-176-C2	2	MG	Adapt	Adapt_HIF1A
M345262-2-GCCAGCAGTAGCGTCC-1	M345262	M	NPSAD-176-C2	2	MG	Adapt	Adapt_HIST
M345262-2-GCCAGGTTCCGCATAA-1	M345262	M	NPSAD-176-C2	2	MG	Adapt	Adapt_CCL3
M345262-2-GCCCAGAGTCACAGTT-1	M345262	M	NPSAD-176-C2	2	MG	Adapt	Adapt_HIST
M345262-2-GCCGATGGTGTATTGC-1	M345262	M	NPSAD-176-C2	2	MG	Adapt	Adapt_CCL3
M345262-2-GCGGAAATCGGACTTA-1	M345262	M	NPSAD-176-C2	2	MG	Adapt	Adapt_HIST
M345262-2-GCTGGGTGTAGTACGG-1	M345262	M	NPSAD-176-C2	2	MG	Adapt	Adapt_CCL3
M345262-2-GCTTCACTCCTTCGAC-1	M345262	M	NPSAD-176-C2	2	MG	Adapt	Adapt_HIF1A
M345262-2-GCTTGGGTCATCGCAA-1	M345262	M	NPSAD-176-C2	2	MG	Adapt	Adapt_HIST
M345262-2-GGATGTTGTGCTAGCC-1	M345262	M	NPSAD-176-C2	2	MG	Adapt	Adapt_HIF1A
M345262-2-GGCACGTAGTCTAGCT-1	M345262	M	NPSAD-176-C2	2	MG	Adapt	Adapt_HSPA1A
M345262-2-GGCACGTTCACGACTA-1	M345262	M	NPSAD-176-C2	2	MG	Adapt	Adapt_HIF1A
M345262-2-GGCTTGGTCCATCTAT-1	M345262	M	NPSAD-176-C2	2	MG	exAM	exAM_ERN1
M345262-2-GGCTTGGTCGTCTACC-1	M345262	M	NPSAD-176-C2	2	MG	ADAM	ADAM_GPNMB
M345262-2-GGGAAGTTCCATCTGC-1	M345262	M	NPSAD-176-C2	2	MG	Adapt	Adapt_CCL3
M345262-2-GGGATGAGTTATCTGG-1	M345262	M	NPSAD-176-C2	2	MG	Adapt	Adapt_HIST
M345262-2-GGGATGATCGCTTTAT-1	M345262	M	NPSAD-176-C2	2	MG	Adapt	Adapt_HIST
M345262-2-GGGCTACCACTGTCGG-1	M345262	M	NPSAD-176-C2	2	MG	Adapt	Adapt_TMEM163
M345262-2-GGGTATTTCTGGTTGA-1	M345262	M	NPSAD-176-C2	2	MG	Adapt	Adapt_HIST
M345262-2-GGGTCACCATCGAAGG-1	M345262	M	NPSAD-176-C2	2	MG	Adapt	Adapt_HIF1A
M345262-2-GGGTCACTCCTACCGT-1	M345262	M	NPSAD-176-C2	2	MG	Adapt	Adapt_HSPA1A
M345262-2-GGGTTTAAGGTTGAGC-1	M345262	M	NPSAD-176-C2	2	MG	Homeo	Homeo_FRMD4A
M345262-2-GGTTAACTCCGTCAAA-1	M345262	M	NPSAD-176-C2	2	MG	Adapt	Adapt_HSPA1A
M345262-2-GTAAGTCGTGCGACAA-1	M345262	M	NPSAD-176-C2	2	MG	Adapt	Adapt_HIF1A
M345262-2-GTAAGTCTCTGCGGGT-1	M345262	M	NPSAD-176-C2	2	MG	Adapt	Adapt_HIF1A
M345262-2-GTAGAGGGTCCTTAAG-1	M345262	M	NPSAD-176-C2	2	MG	Adapt	Adapt_HIST
M345262-2-GTAGATCGTAACACCT-1	M345262	M	NPSAD-176-C2	2	PVM	PVM	PVM_CD163
M345262-2-GTAGGAGTCGCCACTT-1	M345262	M	NPSAD-176-C2	2	MG	Adapt	Adapt_HIST
M345262-2-GTAGGTTCATGGATCT-1	M345262	M	NPSAD-176-C2	2	MG	Adapt	Adapt_TMEM163
M345262-2-GTCATCCGTCGAATGG-1	M345262	M	NPSAD-176-C2	2	MG	Adapt	Adapt_HIST
M345262-2-GTCCCATTCCAATGCA-1	M345262	M	NPSAD-176-C2	2	MG	Adapt	Adapt_CCL3
M345262-2-GTCGTTCGTGCATGAG-1	M345262	M	NPSAD-176-C2	2	MG	Adapt	Adapt_HIST
M345262-2-GTGACGCCATTACTCT-1	M345262	M	NPSAD-176-C2	2	MG	Adapt	Adapt_HIF1A
M345262-2-GTGCTGGAGCCTGTGC-1	M345262	M	NPSAD-176-C2	2	MG	Adapt	Adapt_HIST
M345262-2-GTGTGGCTCCTAACAG-1	M345262	M	NPSAD-176-C2	2	MG	Adapt	Adapt_CCL3
M345262-2-GTTACAGTCAGGCGAA-1	M345262	M	NPSAD-176-C2	2	MG	Adapt	Adapt_CCL3
M345262-2-GTTAGACGTGACCTGC-1	M345262	M	NPSAD-176-C2	2	MG	exAM	exAM_ERN1
M345262-2-GTTAGTGGTTATGACC-1	M345262	M	NPSAD-176-C2	2	MG	Adapt	Adapt_CCL3
M345262-2-TAAGCGTCACAAGGTG-1	M345262	M	NPSAD-176-C2	2	MG	Adapt	Adapt_HIST
M345262-2-TACGGTAAGCTGAAGC-1	M345262	M	NPSAD-176-C2	2	MG	Adapt	Adapt_CCL3
M345262-2-TACTGCCCACGTACAT-1	M345262	M	NPSAD-176-C2	2	MG	Adapt	Adapt_CCL3
M345262-2-TAGGAGGGTAATGCTC-1	M345262	M	NPSAD-176-C2	2	MG	Adapt	Adapt_HIST
M345262-2-TAGGGTTCACGTAGAG-1	M345262	M	NPSAD-176-C2	2	MG	Adapt	Adapt_CCL3
M345262-2-TATCCTATCCCGAGGT-1	M345262	M	NPSAD-176-C2	2	MG	exAM	exAM_ERN1
M345262-2-TATGTTCGTCGCTTGG-1	M345262	M	NPSAD-176-C2	2	MG	Adapt	Adapt_TMEM163
M345262-2-TATTCCACACAAAGTA-1	M345262	M	NPSAD-176-C2	2	MG	Adapt	Adapt_CCL3
M345262-2-TATTTCGCATCCTAAG-1	M345262	M	NPSAD-176-C2	2	MG	Adapt	Adapt_HIST
M345262-2-TCAAGACGTCGAAGCA-1	M345262	M	NPSAD-176-C2	2	MG	Adapt	Adapt_CCL3
M345262-2-TCAATTCGTACTGGGA-1	M345262	M	NPSAD-176-C2	2	MG	Adapt	Adapt_CCL3
M345262-2-TCACACCAGCCTTTCC-1	M345262	M	NPSAD-176-C2	2	MG	Adapt	Adapt_HIST
M345262-2-TCACACCGTCAACCTA-1	M345262	M	NPSAD-176-C2	2	MG	Adapt	Adapt_HIF1A
M345262-2-TCACGCTTCCACTTTA-1	M345262	M	NPSAD-176-C2	2	MG	Adapt	Adapt_CCL3
M345262-2-TCAGCAATCGCTAAAC-1	M345262	M	NPSAD-176-C2	2	MG	Adapt	Adapt_HIST
M345262-2-TCATACTCATTCATCT-1	M345262	M	NPSAD-176-C2	2	MG	Adapt	Adapt_CCL3
M345262-2-TCATCCGTCTCCTGAC-1	M345262	M	NPSAD-176-C2	2	MG	Adapt	Adapt_HIST
M345262-2-TCATTGTTCTCTCGCA-1	M345262	M	NPSAD-176-C2	2	MG	Adapt	Adapt_HSPA1A
M345262-2-TCCACCAAGAGTCAAT-1	M345262	M	NPSAD-176-C2	2	MG	Adapt	Adapt_HIST
M345262-2-TCCAGAACACAAAGCG-1	M345262	M	NPSAD-176-C2	2	MG	Adapt	Adapt_CCL3
M345262-2-TCCATCGCAACGTTAC-1	M345262	M	NPSAD-176-C2	2	MG	Adapt	Adapt_HIST
M345262-2-TCCCAGTTCTGCCTCA-1	M345262	M	NPSAD-176-C2	2	MG	Adapt	Adapt_HIST
M345262-2-TCCGGGAAGAAGCTGC-1	M345262	M	NPSAD-176-C2	2	MG	Adapt	Adapt_HSPA1A
M345262-2-TCCTCCCAGACATAAC-1	M345262	M	NPSAD-176-C2	2	MG	Adapt	Adapt_CCL3
M345262-2-TCCTTCTTCTGCGGCA-1	M345262	M	NPSAD-176-C2	2	MG	Adapt	Adapt_HSPA1A
M345262-2-TCCTTTCAGACGAAGA-1	M345262	M	NPSAD-176-C2	2	MG	Adapt	Adapt_HSPA1A
M345262-2-TCCTTTCCAGCTTTGA-1	M345262	M	NPSAD-176-C2	2	MG	Adapt	Adapt_CCL3
M345262-2-TCGACCTAGATGGTAT-1	M345262	M	NPSAD-176-C2	2	MG	Adapt	Adapt_HIST
M345262-2-TCGACCTTCACTGAAC-1	M345262	M	NPSAD-176-C2	2	MG	Adapt	Adapt_CCL3
M345262-2-TCGACGGAGGACATCG-1	M345262	M	NPSAD-176-C2	2	MG	Adapt	Adapt_HIST
M345262-2-TCGATTTCAGGTTCAT-1	M345262	M	NPSAD-176-C2	2	MG	Adapt	Adapt_CCL3
M345262-2-TCGATTTGTCTTGTCC-1	M345262	M	NPSAD-176-C2	2	MG	Adapt	Adapt_CCL3
M345262-2-TCGCACTGTTGCATTG-1	M345262	M	NPSAD-176-C2	2	MG	Adapt	Adapt_HIF1A
M345262-2-TCGGGCAAGTCCCAAT-1	M345262	M	NPSAD-176-C2	2	MG	Adapt	Adapt_CCL3
M345262-2-TCGGTCTAGCTTCGTA-1	M345262	M	NPSAD-176-C2	2	MG	Adapt	Adapt_HIF1A
M345262-2-TCTAACTCAGAGCGTA-1	M345262	M	NPSAD-176-C2	2	MG	Adapt	Adapt_CCL3
M345262-2-TCTCTGGTCAACACCA-1	M345262	M	NPSAD-176-C2	2	MG	Adapt	Adapt_HIF1A
M345262-2-TCTGGCTAGGATTTAG-1	M345262	M	NPSAD-176-C2	2	MG	Adapt	Adapt_HIF1A
M345262-2-TCTGGCTCAGAGGGTT-1	M345262	M	NPSAD-176-C2	2	MG	Adapt	Adapt_HIF1A
M345262-2-TCTGTCGTCAATGCAC-1	M345262	M	NPSAD-176-C2	2	MG	Adapt	Adapt_HIST
M345262-2-TGAATCGAGGACACTG-1	M345262	M	NPSAD-176-C2	2	MG	Adapt	Adapt_HIST
M345262-2-TGACAGTGTGTTAGCT-1	M345262	M	NPSAD-176-C2	2	MG	Adapt	Adapt_HIST
M345262-2-TGAGGAGTCCCATAGA-1	M345262	M	NPSAD-176-C2	2	MG	Adapt	Adapt_TMEM163
M345262-2-TGAGGGAGTCAGTTTG-1	M345262	M	NPSAD-176-C2	2	MG	Adapt	Adapt_CCL3
M345262-2-TGATTCTAGGTCGAGT-1	M345262	M	NPSAD-176-C2	2	MG	Adapt	Adapt_HSPA1A
M345262-2-TGCACGGGTACTGACT-1	M345262	M	NPSAD-176-C2	2	MG	Adapt	Adapt_AIF1
M345262-2-TGCGGGTTCTCTGACC-1	M345262	M	NPSAD-176-C2	2	MG	Adapt	Adapt_HIF1A
M345262-2-TGCTTCGAGGTTGAGC-1	M345262	M	NPSAD-176-C2	2	MG	Homeo	Homeo_FRMD4A
M345262-2-TGGATGTCATTGGATC-1	M345262	M	NPSAD-176-C2	2	MG	Adapt	Adapt_HIF1A
M345262-2-TGGGAGAAGTTTCAGC-1	M345262	M	NPSAD-176-C2	2	MG	Adapt	Adapt_CCL3
M345262-2-TGGGCTGGTGACGCCT-1	M345262	M	NPSAD-176-C2	2	MG	Adapt	Adapt_HIST
M345262-2-TGGTACAAGAAGATCT-1	M345262	M	NPSAD-176-C2	2	MG	Adapt	Adapt_HIF1A
M345262-2-TTACGCCGTCTCAGGC-1	M345262	M	NPSAD-176-C2	2	MG	Adapt	Adapt_HIF1A
M345262-2-TTCAATCTCTCATTGT-1	M345262	M	NPSAD-176-C2	2	MG	Adapt	Adapt_HIST
M345262-2-TTCCGGTGTAGGCAGT-1	M345262	M	NPSAD-176-C2	2	MG	Adapt	Adapt_CCL3
M345262-2-TTCCTCTAGTTGCATC-1	M345262	M	NPSAD-176-C2	2	MG	Adapt	Adapt_HIF1A
M345262-2-TTCCTCTTCGGATACT-1	M345262	M	NPSAD-176-C2	2	MG	Adapt	Adapt_HIF1A
M345262-2-TTCCTTCTCAAGAATG-1	M345262	M	NPSAD-176-C2	2	MG	Adapt	Adapt_HIST
M345262-2-TTCGCTGGTGATTAGA-1	M345262	M	NPSAD-176-C2	2	MG	Adapt	Adapt_IFI44L
M345262-2-TTCTGTAAGTCGGGAT-1	M345262	M	NPSAD-176-C2	2	MG	Adapt	Adapt_CCL3
M345262-2-TTCTGTAGTCGTTATG-1	M345262	M	NPSAD-176-C2	2	MG	Adapt	Adapt_CCL3
M345262-2-TTGCCTGCATACCATG-1	M345262	M	NPSAD-176-C2	2	MG	Adapt	Adapt_CCL3
M345262-2-TTGGGATTCCACAGGC-1	M345262	M	NPSAD-176-C2	2	MG	Adapt	Adapt_CCL3
M345262-2-TTGGGCGTCCGGCAGT-1	M345262	M	NPSAD-176-C2	2	MG	Adapt	Adapt_CCL3
M345262-2-TTGTGGAAGGATCATA-1	M345262	M	NPSAD-176-C2	2	MG	Adapt	Adapt_CCL3
M345262-2-TTTACCAGTCACCGCA-1	M345262	M	NPSAD-176-C2	2	MG	Adapt	Adapt_HIST
M345262-2-TTTACGTCACTCCGGA-1	M345262	M	NPSAD-176-C2	2	MG	Adapt	Adapt_HIST
M345262-2-TTTATGCTCTATACGG-1	M345262	M	NPSAD-176-C2	2	MG	Adapt	Adapt_HIST
M345262-2-TTTGGTTAGTATCCTG-1	M345262	M	NPSAD-176-C2	2	MG	Adapt	Adapt_CCL3
M34534-1-ACATGCAAGCTGGTGA-0	M34534	M	NPSAD-20201015-C1	1	MG	Homeo	Homeo_PICALM
M34534-1-ATGTCCCAGCCTCAAT-0	M34534	M	NPSAD-20201015-C1	1	MG	Homeo	Homeo_PICALM
M34534-1-CACGAATCAAGCAGGT-0	M34534	M	NPSAD-20201015-C1	1	MG	ADAM	ADAM_GPNMB
M34534-1-CCTCCAAGTACTAGCT-0	M34534	M	NPSAD-20201015-C1	1	MG	Homeo	Homeo_PICALM
M34534-1-GACCAATAGCTAAACA-0	M34534	M	NPSAD-20201015-C1	1	MG	Prolif	Prolif_MKI67
M34534-1-GAGTCATAGCTTACGT-0	M34534	M	NPSAD-20201015-C1	1	MG	Homeo	Homeo_PICALM
M34534-1-GATTCTTGTCTTCATT-0	M34534	M	NPSAD-20201015-C1	1	MG	Homeo	Homeo_FRMD4A
M34534-1-GGTTCTCTCACACCCT-0	M34534	M	NPSAD-20201015-C1	1	MG	Homeo	Homeo_PICALM
M34534-1-GTAATGCCATACAGCT-0	M34534	M	NPSAD-20201015-C1	1	MG	Homeo	Homeo_PICALM
M34534-1-GTCGAATGTCCAATCA-0	M34534	M	NPSAD-20201015-C1	1	MG	ADAM	ADAM_GPNMB
M34534-1-TAAGCGTTCCCTCTTT-0	M34534	M	NPSAD-20201015-C1	1	MG	Homeo	Homeo_FRMD4A
M34534-1-TGCCGAGAGACCCGCT-0	M34534	M	NPSAD-20201015-C1	1	MG	ADAM	ADAM_GPNMB
M34534-1-TTCCTCTAGGCATGGT-0	M34534	M	NPSAD-20201015-C1	1	MG	Adapt	Adapt_IFI44L
M34534-2-AAAGGTATCCTTACCG-1	M34534	M	NPSAD-20201015-C2	2	MG	Homeo	Homeo_PICALM
M34534-2-ACAGCCGCACTGAGGA-1	M34534	M	NPSAD-20201015-C2	2	MG	Homeo	Homeo_PICALM
M34534-2-ATCACGACATCTGTTT-1	M34534	M	NPSAD-20201015-C2	2	MG	ADAM	ADAM_GPNMB
M34534-2-CACGTTCTCAGCGTCG-1	M34534	M	NPSAD-20201015-C2	2	MG	Homeo	Homeo_PICALM
M34534-2-CCCTCTCTCCTCACCA-1	M34534	M	NPSAD-20201015-C2	2	MG	Homeo	Homeo_PICALM
M34534-2-CCTCTCCTCGCTGACG-1	M34534	M	NPSAD-20201015-C2	2	MG	Homeo	Homeo_PICALM
M34534-2-CGACAGCTCAACTTTC-1	M34534	M	NPSAD-20201015-C2	2	MG	Homeo	Homeo_PICALM
M34534-2-CTTCCTTAGTAGTCCT-1	M34534	M	NPSAD-20201015-C2	2	MG	Homeo	Homeo_PICALM
M34534-2-GACAGCCGTAATGCGG-1	M34534	M	NPSAD-20201015-C2	2	MG	ADAM	ADAM_GPNMB
M34534-2-TAGTGCATCTAGTGAC-1	M34534	M	NPSAD-20201015-C2	2	MG	ADAM	ADAM_GPNMB
M34534-2-TCACACCAGTCTGGTT-1	M34534	M	NPSAD-20201015-C2	2	PVM	PVM	PVM_CD163
M34534-2-TCACTCGGTGACTCGC-1	M34534	M	NPSAD-20201015-C2	2	PVM	PVM	PVM_CD163
M34534-2-TCCGAAATCTTCGCTG-1	M34534	M	NPSAD-20201015-C2	2	PVM	PVM	PVM_CD163
M34534-2-TCCGTGTCAAGACAAT-1	M34534	M	NPSAD-20201015-C2	2	MG	Homeo	Homeo_FRMD4A
M34534-2-TGAGGTTGTCTGCGCA-1	M34534	M	NPSAD-20201015-C2	2	MG	Homeo	Homeo_PICALM
M34534-2-TGCTCCAAGGGACAGG-1	M34534	M	NPSAD-20201015-C2	2	MG	Homeo	Homeo_PICALM
M34534-2-TGGAACTTCTTGATTC-1	M34534	M	NPSAD-20201015-C2	2	MG	ADAM	ADAM_GPNMB
M34583-1-AAAGTGAGTGCTCCGA-0	M34583	M	NPSAD-20210310-A1	1	PVM	PVM	PVM_CD163
M34583-1-AACCATGGTTAAGGGC-0	M34583	M	NPSAD-20210310-A1	1	MG	ADAM	ADAM_GPNMB
M34583-1-AAGTTCGTCCACGTAA-0	M34583	M	NPSAD-20210310-A1	1	MG	Adapt	Adapt_AIF1
M34583-1-AATGGCTTCGATTGAC-0	M34583	M	NPSAD-20210310-A1	1	MG	Homeo	Homeo_PICALM
M34583-1-ACAGCCGAGTGCCCGT-0	M34583	M	NPSAD-20210310-A1	1	MG	Homeo	Homeo_PICALM
M34583-1-ACAGCCGCATGAGAAT-0	M34583	M	NPSAD-20210310-A1	1	PVM	PVM	PVM_CD163
M34583-1-ACATCGATCTTCTCAA-0	M34583	M	NPSAD-20210310-A1	1	MG	Adapt	Adapt_HIF1A
M34583-1-ACCTACCGTGGACCAA-0	M34583	M	NPSAD-20210310-A1	1	MG	Homeo	Homeo_PICALM
M34583-1-ACGGTTACAAGGCGTA-0	M34583	M	NPSAD-20210310-A1	1	MG	ADAM	ADAM_GPNMB
M34583-1-ACGTTCCAGGAGCAAA-0	M34583	M	NPSAD-20210310-A1	1	MG	Adapt	Adapt_AIF1
M34583-1-ACTATCTGTGCTGATT-0	M34583	M	NPSAD-20210310-A1	1	MG	Prolif	Prolif_MKI67
M34583-1-ACTGCAAGTGACAACG-0	M34583	M	NPSAD-20210310-A1	1	MG	Homeo	Homeo_PICALM
M34583-1-ACTTATCAGCTACTAC-0	M34583	M	NPSAD-20210310-A1	1	PVM	PVM	PVM_CD163
M34583-1-ACTTCGCAGTCGAATA-0	M34583	M	NPSAD-20210310-A1	1	MG	Adapt	Adapt_HSPA1A
M34583-1-ACTTTGTAGGCTAAAT-0	M34583	M	NPSAD-20210310-A1	1	MG	Homeo	Homeo_PICALM
M34583-1-AGAAATGCAGCAGTGA-0	M34583	M	NPSAD-20210310-A1	1	PVM	PVM	PVM_CD163
M34583-1-AGAAGCGGTGTAAATG-0	M34583	M	NPSAD-20210310-A1	1	MG	Homeo	Homeo_PICALM
M34583-1-AGATGCTAGGTGCAGT-0	M34583	M	NPSAD-20210310-A1	1	MG	Homeo	Homeo_PICALM
M34583-1-AGCATCAGTTCGGTTA-0	M34583	M	NPSAD-20210310-A1	1	MG	Homeo	Homeo_PICALM
M34583-1-AGGGCTCCACGGTAGA-0	M34583	M	NPSAD-20210310-A1	1	MG	Homeo	Homeo_PICALM
M34583-1-AGTACCAGTTCTCGTC-0	M34583	M	NPSAD-20210310-A1	1	MG	ADAM	ADAM_GPNMB
M34583-1-AGTGTTGCAAATAGCA-0	M34583	M	NPSAD-20210310-A1	1	MG	Homeo	Homeo_PICALM
M34583-1-ATACTTCGTGTCATGT-0	M34583	M	NPSAD-20210310-A1	1	PVM	PVM	PVM_CD163
M34583-1-ATCCATTAGAGTTCGG-0	M34583	M	NPSAD-20210310-A1	1	MG	Adapt	Adapt_HSPA1A
M34583-1-ATCCGTCCAGCAGAAC-0	M34583	M	NPSAD-20210310-A1	1	MG	Homeo	Homeo_FRMD4A
M34583-1-ATCGGATGTAGTATAG-0	M34583	M	NPSAD-20210310-A1	1	MG	Homeo	Homeo_PICALM
M34583-1-ATCGGCGCAATGAGCG-0	M34583	M	NPSAD-20210310-A1	1	PVM	PVM	PVM_CD163
M34583-1-ATCGTAGAGCGCCTCA-0	M34583	M	NPSAD-20210310-A1	1	MG	ADAM	ADAM_GPNMB
M34583-1-ATGAGTCCATGTTACG-0	M34583	M	NPSAD-20210310-A1	1	MG	Homeo	Homeo_PICALM
M34583-1-ATGAGTCTCTTGAACG-0	M34583	M	NPSAD-20210310-A1	1	MG	Adapt	Adapt_AIF1
M34583-1-ATGGAGGCAGGTTCCG-0	M34583	M	NPSAD-20210310-A1	1	MG	Homeo	Homeo_PICALM
M34583-1-ATTCCCGTCTTCTAAC-0	M34583	M	NPSAD-20210310-A1	1	MG	Homeo	Homeo_FRMD4A
M34583-1-ATTCCTATCATCTACT-0	M34583	M	NPSAD-20210310-A1	1	MG	Prolif	Prolif_MKI67
M34583-1-ATTGTTCTCGCATTAG-0	M34583	M	NPSAD-20210310-A1	1	MG	Homeo	Homeo_PICALM
M34583-1-CAATACGCACGCGCAT-0	M34583	M	NPSAD-20210310-A1	1	MG	Homeo	Homeo_FRMD4A
M34583-1-CAATCGAAGGACAAGA-0	M34583	M	NPSAD-20210310-A1	1	MG	Homeo	Homeo_FRMD4A
M34583-1-CACTTCGCACTCACTC-0	M34583	M	NPSAD-20210310-A1	1	MG	Prolif	Prolif_MKI67
M34583-1-CAGATCATCGCTCTCA-0	M34583	M	NPSAD-20210310-A1	1	MG	Adapt	Adapt_HSPA1A
M34583-1-CAGATTGGTGTGACCC-0	M34583	M	NPSAD-20210310-A1	1	MG	Homeo	Homeo_PICALM
M34583-1-CATGCAATCAGGAAAT-0	M34583	M	NPSAD-20210310-A1	1	MG	ADAM	ADAM_GPNMB
M34583-1-CATTCTAGTAAGAACT-0	M34583	M	NPSAD-20210310-A1	1	MG	Homeo	Homeo_PICALM
M34583-1-CATTGCCAGGGCTAAC-0	M34583	M	NPSAD-20210310-A1	1	MG	Homeo	Homeo_PICALM
M34583-1-CCACAAAGTTTACGTG-0	M34583	M	NPSAD-20210310-A1	1	MG	ADAM	ADAM_GPNMB
M34583-1-CCCGGAATCGATTCCC-0	M34583	M	NPSAD-20210310-A1	1	MG	Homeo	Homeo_PICALM
M34583-1-CCCTTAGCAGACCCGT-0	M34583	M	NPSAD-20210310-A1	1	MG	Homeo	Homeo_PICALM
M34583-1-CCGAACGGTACAAAGT-0	M34583	M	NPSAD-20210310-A1	1	MG	Adapt	Adapt_AIF1
M34583-1-CCGGACACACTCTCGT-0	M34583	M	NPSAD-20210310-A1	1	MG	Homeo	Homeo_PICALM
M34583-1-CCTAAGAAGCCATTTG-0	M34583	M	NPSAD-20210310-A1	1	PVM	PVM	PVM_CD163
M34583-1-CCTACGTAGGTAGTCG-0	M34583	M	NPSAD-20210310-A1	1	MG	Homeo	Homeo_PICALM
M34583-1-CCTCACATCCATTTGT-0	M34583	M	NPSAD-20210310-A1	1	MG	Homeo	Homeo_FRMD4A
M34583-1-CCTCAGTAGCCAGAGT-0	M34583	M	NPSAD-20210310-A1	1	MG	Homeo	Homeo_PICALM
M34583-1-CCTCCAAGTAGCACGA-0	M34583	M	NPSAD-20210310-A1	1	MG	Adapt	Adapt_HSPA1A
M34583-1-CCTGTTGAGAAGGCTC-0	M34583	M	NPSAD-20210310-A1	1	MG	Homeo	Homeo_PICALM
M34583-1-CGAGGAACAAGTTGGG-0	M34583	M	NPSAD-20210310-A1	1	MG	Adapt	Adapt_HIST
M34583-1-CGCGTGATCAGACCGC-0	M34583	M	NPSAD-20210310-A1	1	MG	Homeo	Homeo_PICALM
M34583-1-CGGGCATTCTCGTGAA-0	M34583	M	NPSAD-20210310-A1	1	MG	Homeo	Homeo_PICALM
M34583-1-CGGTCAGTCCTTATAC-0	M34583	M	NPSAD-20210310-A1	1	MG	ADAM	ADAM_GPNMB
M34583-1-CGTAATGTCTGTCTCG-0	M34583	M	NPSAD-20210310-A1	1	MG	Homeo	Homeo_PICALM
M34583-1-CGTTAGACACTGATTG-0	M34583	M	NPSAD-20210310-A1	1	MG	Homeo	Homeo_PICALM
M34583-1-CGTTAGAGTAAGGCCA-0	M34583	M	NPSAD-20210310-A1	1	PVM	PVM	PVM_CD163
M34583-1-CTAACTTAGCACTTTG-0	M34583	M	NPSAD-20210310-A1	1	MG	Homeo	Homeo_PICALM
M34583-1-CTAACTTTCCCTTGTG-0	M34583	M	NPSAD-20210310-A1	1	MG	Prolif	Prolif_MKI67
M34583-1-CTATCCGGTGGCCCAT-0	M34583	M	NPSAD-20210310-A1	1	MG	ADAM	ADAM_GPNMB
M34583-1-CTGAATGCACACACGC-0	M34583	M	NPSAD-20210310-A1	1	MG	Homeo	Homeo_PICALM
M34583-1-CTGCATCCACAAATAG-0	M34583	M	NPSAD-20210310-A1	1	MG	Homeo	Homeo_PICALM
M34583-1-CTGCCTATCCAAGCCG-0	M34583	M	NPSAD-20210310-A1	1	MG	Adapt	Adapt_TMEM163
M34583-1-CTTACCGGTACTCCGG-0	M34583	M	NPSAD-20210310-A1	1	MG	Homeo	Homeo_FRMD4A
M34583-1-CTTCCGACATCTCCCA-0	M34583	M	NPSAD-20210310-A1	1	PVM	PVM	PVM_CD163
M34583-1-GAACGTTCACTACTTT-0	M34583	M	NPSAD-20210310-A1	1	MG	Homeo	Homeo_PICALM
M34583-1-GACCCTTCACCCTAAA-0	M34583	M	NPSAD-20210310-A1	1	MG	Homeo	Homeo_PICALM
M34583-1-GACTCTCCACATATGC-0	M34583	M	NPSAD-20210310-A1	1	MG	Homeo	Homeo_PICALM
M34583-1-GAGATGGAGCTGGCTC-0	M34583	M	NPSAD-20210310-A1	1	MG	Homeo	Homeo_PICALM
M34583-1-GATAGAAAGTCTCTGA-0	M34583	M	NPSAD-20210310-A1	1	MG	Homeo	Homeo_PICALM
M34583-1-GATCACACAAAGAACT-0	M34583	M	NPSAD-20210310-A1	1	PVM	PVM	PVM_CD163
M34583-1-GATGAGGCATCCGGTG-0	M34583	M	NPSAD-20210310-A1	1	PVM	PVM	PVM_CD163
M34583-1-GATGATCAGGTGCGAT-0	M34583	M	NPSAD-20210310-A1	1	MG	Homeo	Homeo_FRMD4A
M34583-1-GCAGCCACATGTTACG-0	M34583	M	NPSAD-20210310-A1	1	PVM	PVM	PVM_CD163
M34583-1-GCATCTCAGCGTCAAG-0	M34583	M	NPSAD-20210310-A1	1	MG	Homeo	Homeo_PICALM
M34583-1-GCTGCAGAGAATCGCG-0	M34583	M	NPSAD-20210310-A1	1	MG	Adapt	Adapt_HIF1A
M34583-1-GCTGCAGCAATCGTCA-0	M34583	M	NPSAD-20210310-A1	1	MG	Homeo	Homeo_PICALM
M34583-1-GGAGGATCATTCGGGC-0	M34583	M	NPSAD-20210310-A1	1	MG	Homeo	Homeo_PICALM
M34583-1-GGATCTAAGTGGCGAT-0	M34583	M	NPSAD-20210310-A1	1	MG	Homeo	Homeo_PICALM
M34583-1-GGCTGTGCAGCATGCC-0	M34583	M	NPSAD-20210310-A1	1	PVM	PVM	PVM_CD163
M34583-1-GGCTTTCGTCACTTCC-0	M34583	M	NPSAD-20210310-A1	1	MG	ADAM	ADAM_GPNMB
M34583-1-GGGAGATGTAGGTACG-0	M34583	M	NPSAD-20210310-A1	1	MG	Homeo	Homeo_PICALM
M34583-1-GGGAGTACAAATTGCC-0	M34583	M	NPSAD-20210310-A1	1	PVM	PVM	PVM_CD163
M34583-1-GGGTGAAAGCGTGAAC-0	M34583	M	NPSAD-20210310-A1	1	MG	Homeo	Homeo_FRMD4A
M34583-1-GGGTGAATCGCCGAGT-0	M34583	M	NPSAD-20210310-A1	1	MG	Homeo	Homeo_PICALM
M34583-1-GGGTTTACATGTTCGA-0	M34583	M	NPSAD-20210310-A1	1	PVM	PVM	PVM_CD163
M34583-1-GTAATCGGTGTTTGCA-0	M34583	M	NPSAD-20210310-A1	1	MG	Homeo	Homeo_PICALM
M34583-1-GTAATGCAGAGTCAAT-0	M34583	M	NPSAD-20210310-A1	1	MG	Homeo	Homeo_PICALM
M34583-1-GTAGGTTTCTACGCAA-0	M34583	M	NPSAD-20210310-A1	1	PVM	PVM	PVM_CD163
M34583-1-GTAGTACAGATAACAC-0	M34583	M	NPSAD-20210310-A1	1	MG	Homeo	Homeo_PICALM
M34583-1-GTAGTACCAAATAGCA-0	M34583	M	NPSAD-20210310-A1	1	MG	Prolif	Prolif_MKI67
M34583-1-GTCAAGTCAACTAGAA-0	M34583	M	NPSAD-20210310-A1	1	MG	Homeo	Homeo_PICALM
M34583-1-GTCACGGCACTGCATA-0	M34583	M	NPSAD-20210310-A1	1	MG	Homeo	Homeo_PICALM
M34583-1-GTCCTCAAGTACGTCT-0	M34583	M	NPSAD-20210310-A1	1	MG	Adapt	Adapt_TMEM163
M34583-1-GTCTACCAGTGCACTT-0	M34583	M	NPSAD-20210310-A1	1	MG	Homeo	Homeo_PICALM
M34583-1-GTGAGGACAGCTGTAT-0	M34583	M	NPSAD-20210310-A1	1	MG	Adapt	Adapt_HIST
M34583-1-GTGCACGAGACCTGGA-0	M34583	M	NPSAD-20210310-A1	1	PVM	PVM	PVM_CD163
M34583-1-GTGCTGGGTACACTCA-0	M34583	M	NPSAD-20210310-A1	1	MG	ADAM	ADAM_GPNMB
M34583-1-GTGTGGCAGTATTCCG-0	M34583	M	NPSAD-20210310-A1	1	MG	Homeo	Homeo_FRMD4A
M34583-1-GTTACAGGTGATTAGA-0	M34583	M	NPSAD-20210310-A1	1	PVM	PVM	PVM_CD163
M34583-1-GTTGAACGTGCCCACA-0	M34583	M	NPSAD-20210310-A1	1	MG	Homeo	Homeo_PICALM
M34583-1-GTTGTCCGTCCAGCCA-0	M34583	M	NPSAD-20210310-A1	1	MG	Homeo	Homeo_PICALM
M34583-1-TACCCGTCACTGATTG-0	M34583	M	NPSAD-20210310-A1	1	MG	Adapt	Adapt_HIF1A
M34583-1-TACCGGGTCCTACGGG-0	M34583	M	NPSAD-20210310-A1	1	MG	Homeo	Homeo_PICALM
M34583-1-TACCTGCTCACTGTTT-0	M34583	M	NPSAD-20210310-A1	1	MG	ADAM	ADAM_GPNMB
M34583-1-TACGCTCTCATTGAGC-0	M34583	M	NPSAD-20210310-A1	1	MG	Adapt	Adapt_HIF1A
M34583-1-TACTTACGTACTCGAT-0	M34583	M	NPSAD-20210310-A1	1	MG	Homeo	Homeo_PICALM
M34583-1-TAGAGTCGTCATAAAG-0	M34583	M	NPSAD-20210310-A1	1	MG	Adapt	Adapt_AIF1
M34583-1-TAGCACACACATTCGA-0	M34583	M	NPSAD-20210310-A1	1	PVM	PVM	PVM_CD163
M34583-1-TAGGTACTCATGACAC-0	M34583	M	NPSAD-20210310-A1	1	MG	Homeo	Homeo_PICALM
M34583-1-TATTGCTGTATGCTTG-0	M34583	M	NPSAD-20210310-A1	1	MG	Homeo	Homeo_PICALM
M34583-1-TCAAGACTCACCTCAC-0	M34583	M	NPSAD-20210310-A1	1	MG	Homeo	Homeo_FRMD4A
M34583-1-TCAGGTAAGCTCGACC-0	M34583	M	NPSAD-20210310-A1	1	MG	Adapt	Adapt_TMEM163
M34583-1-TCCCAGTGTCTTAGTG-0	M34583	M	NPSAD-20210310-A1	1	MG	ADAM	ADAM_GPNMB
M34583-1-TCGAAGTGTGTGAGCA-0	M34583	M	NPSAD-20210310-A1	1	MG	Homeo	Homeo_PICALM
M34583-1-TCGCAGGTCGTCACCT-0	M34583	M	NPSAD-20210310-A1	1	MG	Homeo	Homeo_PICALM
M34583-1-TCGGATACATTGACTG-0	M34583	M	NPSAD-20210310-A1	1	MG	Homeo	Homeo_PICALM
M34583-1-TCTCACGCACTGCGTG-0	M34583	M	NPSAD-20210310-A1	1	MG	Homeo	Homeo_PICALM
M34583-1-TGACCCTAGGCGCTCT-0	M34583	M	NPSAD-20210310-A1	1	MG	Homeo	Homeo_PICALM
M34583-1-TGAGTCAAGGAATGTT-0	M34583	M	NPSAD-20210310-A1	1	PVM	PVM	PVM_CD163
M34583-1-TGCGATAGTACTGGGA-0	M34583	M	NPSAD-20210310-A1	1	MG	Homeo	Homeo_PICALM
M34583-1-TGCGGCACAGTCGGAA-0	M34583	M	NPSAD-20210310-A1	1	MG	Homeo	Homeo_PICALM
M34583-1-TGCGGGTCACTGGCGT-0	M34583	M	NPSAD-20210310-A1	1	MG	Homeo	Homeo_PICALM
M34583-1-TGCGGGTGTCGACTTA-0	M34583	M	NPSAD-20210310-A1	1	MG	Homeo	Homeo_FRMD4A
M34583-1-TGCTGAAGTTCAGCTA-0	M34583	M	NPSAD-20210310-A1	1	MG	Homeo	Homeo_PICALM
M34583-1-TGTTACTCACTCATAG-0	M34583	M	NPSAD-20210310-A1	1	MG	Adapt	Adapt_TMEM163
M34583-1-TTATTGCTCGTTCAGA-0	M34583	M	NPSAD-20210310-A1	1	PVM	PVM	PVM_CD163
M34583-1-TTCATGTTCAAATGAG-0	M34583	M	NPSAD-20210310-A1	1	MG	Adapt	Adapt_TMEM163
M34583-1-TTCTTCCGTGGTACAG-0	M34583	M	NPSAD-20210310-A1	1	MG	Homeo	Homeo_PICALM
M34583-1-TTGAACGTCCGCGAGT-0	M34583	M	NPSAD-20210310-A1	1	MG	Adapt	Adapt_HSPA1A
M34583-1-TTGATGGTCAAGCCTA-0	M34583	M	NPSAD-20210310-A1	1	MG	Homeo	Homeo_PICALM
M34583-1-TTGCATTGTTCGGACC-0	M34583	M	NPSAD-20210310-A1	1	MG	Adapt	Adapt_TMEM163
M34583-1-TTTCAGTTCTCTTAAC-0	M34583	M	NPSAD-20210310-A1	1	PVM	PVM	PVM_CD163
M34583-1-TTTGACTAGTCAGCCC-0	M34583	M	NPSAD-20210310-A1	1	MG	Homeo	Homeo_PICALM
M34583-2-AACACACGTGGACTGA-1	M34583	M	NPSAD-20210310-A2	2	MG	Prolif	Prolif_MKI67
M34583-2-AACACACTCGCCAATA-1	M34583	M	NPSAD-20210310-A2	2	MG	Homeo	Homeo_PICALM
M34583-2-AACGGGACAAGCTACT-1	M34583	M	NPSAD-20210310-A2	2	MG	Adapt	Adapt_HIST
M34583-2-AAGACAATCCGTGTGG-1	M34583	M	NPSAD-20210310-A2	2	MG	Adapt	Adapt_HIST
M34583-2-AAGACTCAGCTGTTAC-1	M34583	M	NPSAD-20210310-A2	2	MG	Adapt	Adapt_AIF1
M34583-2-AAGCATCAGCTCACTA-1	M34583	M	NPSAD-20210310-A2	2	MG	Adapt	Adapt_HIF1A
M34583-2-AAGCATCGTTTCTTAC-1	M34583	M	NPSAD-20210310-A2	2	PVM	PVM	PVM_CD163
M34583-2-AAGTGAACAGTTGTTG-1	M34583	M	NPSAD-20210310-A2	2	MG	Homeo	Homeo_PICALM
M34583-2-ACAAAGAGTCTAACGT-1	M34583	M	NPSAD-20210310-A2	2	MG	Homeo	Homeo_PICALM
M34583-2-ACATCGAGTCTTGCTC-1	M34583	M	NPSAD-20210310-A2	2	MG	Homeo	Homeo_PICALM
M34583-2-ACCAACAAGATGAATC-1	M34583	M	NPSAD-20210310-A2	2	MG	Homeo	Homeo_FRMD4A
M34583-2-ACCCAAAGTGAGTAAT-1	M34583	M	NPSAD-20210310-A2	2	MG	Homeo	Homeo_PICALM
M34583-2-ACCCTCAAGGTTCCGC-1	M34583	M	NPSAD-20210310-A2	2	MG	Homeo	Homeo_PICALM
M34583-2-ACGATGTCAATCAAGA-1	M34583	M	NPSAD-20210310-A2	2	MG	Homeo	Homeo_PICALM
M34583-2-ACGTACATCCACGTGG-1	M34583	M	NPSAD-20210310-A2	2	MG	Homeo	Homeo_PICALM
M34583-2-AGACACTTCCTAACAG-1	M34583	M	NPSAD-20210310-A2	2	MG	ADAM	ADAM_GPNMB
M34583-2-AGACAGGCAGGCTACC-1	M34583	M	NPSAD-20210310-A2	2	MG	Homeo	Homeo_PICALM
M34583-2-AGATCCAGTTGCCAAT-1	M34583	M	NPSAD-20210310-A2	2	MG	Homeo	Homeo_PICALM
M34583-2-AGCCAGCAGCCTATCA-1	M34583	M	NPSAD-20210310-A2	2	MG	Homeo	Homeo_PICALM
M34583-2-AGCTTCCAGGGCAGAG-1	M34583	M	NPSAD-20210310-A2	2	PVM	PVM	PVM_CD163
M34583-2-AGGTTGTTCGAGAACG-1	M34583	M	NPSAD-20210310-A2	2	MG	ADAM	ADAM_GPNMB
M34583-2-AGTGTTGAGAAGAACG-1	M34583	M	NPSAD-20210310-A2	2	MG	Adapt	Adapt_HIST
M34583-2-ATAGAGAAGACGTCCC-1	M34583	M	NPSAD-20210310-A2	2	MG	Homeo	Homeo_PICALM
M34583-2-ATCACAGTCCGCAAAT-1	M34583	M	NPSAD-20210310-A2	2	PVM	PVM	PVM_CD163
M34583-2-ATCGATGGTGCCGAAA-1	M34583	M	NPSAD-20210310-A2	2	MG	Homeo	Homeo_FRMD4A
M34583-2-ATCGTAGAGCTGGTGA-1	M34583	M	NPSAD-20210310-A2	2	MG	Homeo	Homeo_FRMD4A
M34583-2-ATCTCTAAGAATGTTG-1	M34583	M	NPSAD-20210310-A2	2	MG	Homeo	Homeo_PICALM
M34583-2-ATGAGTCGTTGGTGTT-1	M34583	M	NPSAD-20210310-A2	2	MG	Adapt	Adapt_TMEM163
M34583-2-ATTCGTTTCGGCATTA-1	M34583	M	NPSAD-20210310-A2	2	MG	Homeo	Homeo_PICALM
M34583-2-CAAGACTGTAGGAGGG-1	M34583	M	NPSAD-20210310-A2	2	MG	Homeo	Homeo_PICALM
M34583-2-CAATACGAGACCATGG-1	M34583	M	NPSAD-20210310-A2	2	MG	Homeo	Homeo_PICALM
M34583-2-CACATGATCAACGCTA-1	M34583	M	NPSAD-20210310-A2	2	PVM	PVM	PVM_CD163
M34583-2-CACGAATTCTTCTTCC-1	M34583	M	NPSAD-20210310-A2	2	MG	Homeo	Homeo_PICALM
M34583-2-CACTGTCCAGGACGAT-1	M34583	M	NPSAD-20210310-A2	2	MG	Homeo	Homeo_PICALM
M34583-2-CACTTCGTCGGCCCAA-1	M34583	M	NPSAD-20210310-A2	2	PVM	PVM	PVM_CD163
M34583-2-CAGATCATCAAAGGAT-1	M34583	M	NPSAD-20210310-A2	2	MG	Homeo	Homeo_PICALM
M34583-2-CAGATTGAGTGCTAGG-1	M34583	M	NPSAD-20210310-A2	2	MG	Homeo	Homeo_FRMD4A
M34583-2-CATGCGGAGTGGCAGT-1	M34583	M	NPSAD-20210310-A2	2	MG	Homeo	Homeo_PICALM
M34583-2-CATTGAGGTCTTCATT-1	M34583	M	NPSAD-20210310-A2	2	MG	Adapt	Adapt_TMEM163
M34583-2-CCGGGTACACACCGAC-1	M34583	M	NPSAD-20210310-A2	2	PVM	PVM	PVM_CD163
M34583-2-CCTCCTCGTACACGTT-1	M34583	M	NPSAD-20210310-A2	2	MG	Adapt	Adapt_HIST
M34583-2-CCTGCATGTTATTCCT-1	M34583	M	NPSAD-20210310-A2	2	MG	Homeo	Homeo_PICALM
M34583-2-CCTTTGGAGGCCATAG-1	M34583	M	NPSAD-20210310-A2	2	MG	Adapt	Adapt_HSPA1A
M34583-2-CGAAGTTAGTTAACGA-1	M34583	M	NPSAD-20210310-A2	2	PVM	PVM	PVM_CD163
M34583-2-CGAGAAGCAATGCAAA-1	M34583	M	NPSAD-20210310-A2	2	MG	Homeo	Homeo_PICALM
M34583-2-CGTTCTGCAGATACTC-1	M34583	M	NPSAD-20210310-A2	2	MG	Adapt	Adapt_AIF1
M34583-2-CTACCTGCAGAACTTC-1	M34583	M	NPSAD-20210310-A2	2	MG	Homeo	Homeo_FRMD4A
M34583-2-CTATAGGAGAACCGCA-1	M34583	M	NPSAD-20210310-A2	2	PVM	PVM	PVM_CD163
M34583-2-CTCATGCTCCTTTAGT-1	M34583	M	NPSAD-20210310-A2	2	MG	Homeo	Homeo_PICALM
M34583-2-CTCCAACGTGTGGTCC-1	M34583	M	NPSAD-20210310-A2	2	MG	Homeo	Homeo_PICALM
M34583-2-CTCCTTTTCGGTCATA-1	M34583	M	NPSAD-20210310-A2	2	MG	Homeo	Homeo_PICALM
M34583-2-CTGATCCTCTTTCGAT-1	M34583	M	NPSAD-20210310-A2	2	MG	Homeo	Homeo_FRMD4A
M34583-2-CTGGTCTTCTACACTT-1	M34583	M	NPSAD-20210310-A2	2	MG	Prolif	Prolif_MKI67
M34583-2-CTTAGGATCTCGCTCA-1	M34583	M	NPSAD-20210310-A2	2	MG	Homeo	Homeo_FRMD4A
M34583-2-GAAGCCCAGGGAGGTG-1	M34583	M	NPSAD-20210310-A2	2	MG	Homeo	Homeo_PICALM
M34583-2-GACACGCTCCGCTTAC-1	M34583	M	NPSAD-20210310-A2	2	MG	Homeo	Homeo_FRMD4A
M34583-2-GACAGCCTCTCGGTAA-1	M34583	M	NPSAD-20210310-A2	2	MG	Homeo	Homeo_FRMD4A
M34583-2-GACCTTCTCGAACCTA-1	M34583	M	NPSAD-20210310-A2	2	MG	Homeo	Homeo_PICALM
M34583-2-GACGTTATCCCATACC-1	M34583	M	NPSAD-20210310-A2	2	MG	Adapt	Adapt_AIF1
M34583-2-GACTATGTCAAGCCCG-1	M34583	M	NPSAD-20210310-A2	2	PVM	PVM	PVM_CD163
M34583-2-GAGGCCTGTGTCTTAG-1	M34583	M	NPSAD-20210310-A2	2	MG	Homeo	Homeo_PICALM
M34583-2-GAGGCCTTCTCCGAAA-1	M34583	M	NPSAD-20210310-A2	2	MG	Homeo	Homeo_PICALM
M34583-2-GAGGGTAGTCAACGCC-1	M34583	M	NPSAD-20210310-A2	2	PVM	PVM	PVM_CD163
M34583-2-GAGGGTAGTTTGTGGT-1	M34583	M	NPSAD-20210310-A2	2	PVM	PVM	PVM_CD163
M34583-2-GAGTTACCATGAGATA-1	M34583	M	NPSAD-20210310-A2	2	MG	Homeo	Homeo_PICALM
M34583-2-GAGTTTGGTAACTAAG-1	M34583	M	NPSAD-20210310-A2	2	MG	Homeo	Homeo_PICALM
M34583-2-GCCTGTTGTAGTGATA-1	M34583	M	NPSAD-20210310-A2	2	PVM	PVM	PVM_CD163
M34583-2-GCTTCACCACGACGCT-1	M34583	M	NPSAD-20210310-A2	2	MG	Homeo	Homeo_PICALM
M34583-2-GGAACCCAGCTCCACG-1	M34583	M	NPSAD-20210310-A2	2	MG	Adapt	Adapt_TMEM163
M34583-2-GGAATCTGTTGCTCAA-1	M34583	M	NPSAD-20210310-A2	2	MG	Prolif	Prolif_MKI67
M34583-2-GGACGTCTCGCTCTCA-1	M34583	M	NPSAD-20210310-A2	2	MG	Homeo	Homeo_PICALM
M34583-2-GGCAGTCGTGGTACAG-1	M34583	M	NPSAD-20210310-A2	2	MG	Homeo	Homeo_PICALM
M34583-2-GGGTAGATCCTCGATC-1	M34583	M	NPSAD-20210310-A2	2	MG	Homeo	Homeo_FRMD4A
M34583-2-GGGTGTCGTAACATCC-1	M34583	M	NPSAD-20210310-A2	2	MG	Adapt	Adapt_HIF1A
M34583-2-GGTGTCGCACCCAATA-1	M34583	M	NPSAD-20210310-A2	2	MG	Homeo	Homeo_PICALM
M34583-2-GGTTGTAAGCGAAACC-1	M34583	M	NPSAD-20210310-A2	2	MG	Homeo	Homeo_PICALM
M34583-2-GTAATGCCACTTCTCG-1	M34583	M	NPSAD-20210310-A2	2	MG	Adapt	Adapt_TMEM163
M34583-2-GTCACGGCACTAACGT-1	M34583	M	NPSAD-20210310-A2	2	MG	Adapt	Adapt_TMEM163
M34583-2-GTCGCGATCCATCGTC-1	M34583	M	NPSAD-20210310-A2	2	MG	Homeo	Homeo_PICALM
M34583-2-GTCTAGATCTGCGATA-1	M34583	M	NPSAD-20210310-A2	2	PVM	PVM	PVM_CD163
M34583-2-GTCTCACTCCGATAGT-1	M34583	M	NPSAD-20210310-A2	2	MG	Homeo	Homeo_PICALM
M34583-2-GTCTGTCCAGCACGAA-1	M34583	M	NPSAD-20210310-A2	2	MG	Homeo	Homeo_PICALM
M34583-2-GTGAGGACAGGATCTT-1	M34583	M	NPSAD-20210310-A2	2	MG	Homeo	Homeo_PICALM
M34583-2-GTGGAGAGTCCGGTCA-1	M34583	M	NPSAD-20210310-A2	2	MG	Prolif	Prolif_MKI67
M34583-2-GTGGTTACATGTTTGG-1	M34583	M	NPSAD-20210310-A2	2	MG	Homeo	Homeo_PICALM
M34583-2-GTTAGACCATCGTTCC-1	M34583	M	NPSAD-20210310-A2	2	MG	Homeo	Homeo_PICALM
M34583-2-GTTATGGTCTACAGGT-1	M34583	M	NPSAD-20210310-A2	2	MG	Adapt	Adapt_HIST
M34583-2-GTTCTATCAGCACAGA-1	M34583	M	NPSAD-20210310-A2	2	MG	Homeo	Homeo_PICALM
M34583-2-TACAACGAGCTCACTA-1	M34583	M	NPSAD-20210310-A2	2	MG	Homeo	Homeo_PICALM
M34583-2-TACAACGCATACCACA-1	M34583	M	NPSAD-20210310-A2	2	MG	Homeo	Homeo_PICALM
M34583-2-TACCCGTTCATCCTGC-1	M34583	M	NPSAD-20210310-A2	2	MG	Homeo	Homeo_PICALM
M34583-2-TACGTCCGTTATCTTC-1	M34583	M	NPSAD-20210310-A2	2	MG	Homeo	Homeo_PICALM
M34583-2-TACTTACTCTTAAGGC-1	M34583	M	NPSAD-20210310-A2	2	MG	Homeo	Homeo_FRMD4A
M34583-2-TAGGTACTCGGCATAT-1	M34583	M	NPSAD-20210310-A2	2	MG	Homeo	Homeo_PICALM
M34583-2-TATACCTGTTACGTAC-1	M34583	M	NPSAD-20210310-A2	2	MG	Homeo	Homeo_PICALM
M34583-2-TATCAGGTCGATGCTA-1	M34583	M	NPSAD-20210310-A2	2	MG	Homeo	Homeo_PICALM
M34583-2-TATCCTATCTCTTAAC-1	M34583	M	NPSAD-20210310-A2	2	MG	Adapt	Adapt_HIST
M34583-2-TATTGGGAGTACGAGC-1	M34583	M	NPSAD-20210310-A2	2	MG	Homeo	Homeo_PICALM
M34583-2-TCAATCTGTTAGAAAC-1	M34583	M	NPSAD-20210310-A2	2	MG	Homeo	Homeo_PICALM
M34583-2-TCAATTCGTAGCTGCC-1	M34583	M	NPSAD-20210310-A2	2	MG	Homeo	Homeo_FRMD4A
M34583-2-TCACATTCAAGACCTT-1	M34583	M	NPSAD-20210310-A2	2	MG	Adapt	Adapt_HIST
M34583-2-TCACGGGCAGGCAATG-1	M34583	M	NPSAD-20210310-A2	2	MG	Homeo	Homeo_PICALM
M34583-2-TCACTCGGTTCGGCGT-1	M34583	M	NPSAD-20210310-A2	2	MG	Homeo	Homeo_PICALM
M34583-2-TCAGGGCAGATGCCGA-1	M34583	M	NPSAD-20210310-A2	2	MG	ADAM	ADAM_GPNMB
M34583-2-TCAGTGAAGCCTGTCG-1	M34583	M	NPSAD-20210310-A2	2	MG	Homeo	Homeo_PICALM
M34583-2-TCATATCGTATGCAAA-1	M34583	M	NPSAD-20210310-A2	2	MG	Homeo	Homeo_FRMD4A
M34583-2-TCATGTTAGCAGGCAT-1	M34583	M	NPSAD-20210310-A2	2	PVM	PVM	PVM_CD163
M34583-2-TCCAGAACAATCGCCG-1	M34583	M	NPSAD-20210310-A2	2	MG	Homeo	Homeo_PICALM
M34583-2-TCCCACAAGGGTAATT-1	M34583	M	NPSAD-20210310-A2	2	MG	Adapt	Adapt_TMEM163
M34583-2-TCCGAAACAATGTCTG-1	M34583	M	NPSAD-20210310-A2	2	PVM	PVM	PVM_CD163
M34583-2-TCCTAATTCGTTTACT-1	M34583	M	NPSAD-20210310-A2	2	MG	Homeo	Homeo_PICALM
M34583-2-TCCTCCCTCACTGCTC-1	M34583	M	NPSAD-20210310-A2	2	MG	Homeo	Homeo_PICALM
M34583-2-TCCTTCTTCCATCAGA-1	M34583	M	NPSAD-20210310-A2	2	MG	Homeo	Homeo_PICALM
M34583-2-TCGACGGAGGAATTAC-1	M34583	M	NPSAD-20210310-A2	2	PVM	PVM	PVM_CD163
M34583-2-TCGTAGAAGTAGCAAT-1	M34583	M	NPSAD-20210310-A2	2	MG	Homeo	Homeo_PICALM
M34583-2-TCTATCAGTCTGTTAG-1	M34583	M	NPSAD-20210310-A2	2	MG	Adapt	Adapt_AIF1
M34583-2-TCTGGCTCATAGGCGA-1	M34583	M	NPSAD-20210310-A2	2	MG	Homeo	Homeo_PICALM
M34583-2-TGAGCATTCCGCTAGG-1	M34583	M	NPSAD-20210310-A2	2	PVM	PVM	PVM_CD163
M34583-2-TGAGTCACACGTATAC-1	M34583	M	NPSAD-20210310-A2	2	MG	Homeo	Homeo_PICALM
M34583-2-TGAGTCACAGCGTGCT-1	M34583	M	NPSAD-20210310-A2	2	MG	Homeo	Homeo_PICALM
M34583-2-TGAGTCATCTCGGCTT-1	M34583	M	NPSAD-20210310-A2	2	MG	Homeo	Homeo_PICALM
M34583-2-TGCACGGAGAGAATCT-1	M34583	M	NPSAD-20210310-A2	2	MG	Homeo	Homeo_PICALM
M34583-2-TGGAGAGAGTGCCTCG-1	M34583	M	NPSAD-20210310-A2	2	MG	Homeo	Homeo_PICALM
M34583-2-TGGATCAAGCCATATC-1	M34583	M	NPSAD-20210310-A2	2	MG	Homeo	Homeo_PICALM
M34583-2-TGTAACGTCTGTCTCG-1	M34583	M	NPSAD-20210310-A2	2	MG	Homeo	Homeo_PICALM
M34583-2-TGTCCTGAGTGAACAT-1	M34583	M	NPSAD-20210310-A2	2	MG	Homeo	Homeo_PICALM
M34583-2-TGTTACTAGACTGGGT-1	M34583	M	NPSAD-20210310-A2	2	MG	Homeo	Homeo_FRMD4A
M34583-2-TGTTGAGTCCTCGATC-1	M34583	M	NPSAD-20210310-A2	2	MG	Homeo	Homeo_PICALM
M34583-2-TTAATCCGTGGCACTC-1	M34583	M	NPSAD-20210310-A2	2	MG	Homeo	Homeo_PICALM
M34583-2-TTACAGGGTAGTTACC-1	M34583	M	NPSAD-20210310-A2	2	MG	Homeo	Homeo_PICALM
M34583-2-TTACGTTCATTAAAGG-1	M34583	M	NPSAD-20210310-A2	2	MG	Adapt	Adapt_HSPA1A
M34583-2-TTAGGGTAGTAGCAAT-1	M34583	M	NPSAD-20210310-A2	2	MG	Homeo	Homeo_PICALM
M34583-2-TTCTGTATCCGGGACT-1	M34583	M	NPSAD-20210310-A2	2	MG	Adapt	Adapt_HIF1A
M34583-2-TTGCCTGGTATTGCCA-1	M34583	M	NPSAD-20210310-A2	2	MG	Homeo	Homeo_PICALM
M34583-2-TTGGATGAGGCTCTCG-1	M34583	M	NPSAD-20210310-A2	2	MG	Homeo	Homeo_PICALM
M34583-2-TTGGGATGTCGAATTC-1	M34583	M	NPSAD-20210310-A2	2	MG	Homeo	Homeo_PICALM
M34583-2-TTGTGGACACAATCTG-1	M34583	M	NPSAD-20210310-A2	2	MG	Homeo	Homeo_PICALM
M34682-1-AAGACAAAGTCCCGAC-0	M34682	M	NPSAD-279-C1	1	MG	ADAM	ADAM_GPNMB
M34682-1-AAGCATCTCCCGAAAT-0	M34682	M	NPSAD-279-C1	1	PVM	PVM	PVM_CD163
M34682-1-AAGTACCGTCTAGATC-0	M34682	M	NPSAD-279-C1	1	MG	Homeo	Homeo_PICALM
M34682-1-ACACGCGAGAGATCGC-0	M34682	M	NPSAD-279-C1	1	PVM	PVM	PVM_CD163
M34682-1-ACACTGACATCCGTGG-0	M34682	M	NPSAD-279-C1	1	MG	Homeo	Homeo_PICALM
M34682-1-ACCAACAGTATACGGG-0	M34682	M	NPSAD-279-C1	1	MG	Homeo	Homeo_PICALM
M34682-1-ACCGTTCAGTGGTTGG-0	M34682	M	NPSAD-279-C1	1	MG	Adapt	Adapt_HIST
M34682-1-ACTGTCCAGCTCGCAC-0	M34682	M	NPSAD-279-C1	1	MG	Homeo	Homeo_FRMD4A
M34682-1-ACTTAGGGTATCCTCC-0	M34682	M	NPSAD-279-C1	1	MG	Adapt	Adapt_CCL3
M34682-1-ACTTCGCAGATACAGT-0	M34682	M	NPSAD-279-C1	1	MG	ADAM	ADAM_GPNMB
M34682-1-AGAAGTACACATCCCT-0	M34682	M	NPSAD-279-C1	1	MG	Homeo	Homeo_PICALM
M34682-1-AGACCCGGTCACTGAT-0	M34682	M	NPSAD-279-C1	1	MG	Homeo	Homeo_PICALM
M34682-1-AGGAAATCACTCAAGT-0	M34682	M	NPSAD-279-C1	1	PVM	PVM	PVM_CD163
M34682-1-AGGCTGCGTGCAGATG-0	M34682	M	NPSAD-279-C1	1	PVM	PVM	PVM_CD163
M34682-1-AGTAGCTGTTAGCTAC-0	M34682	M	NPSAD-279-C1	1	MG	ADAM	ADAM_GPNMB
M34682-1-AGTCATGTCTCATGCC-0	M34682	M	NPSAD-279-C1	1	MG	Homeo	Homeo_PICALM
M34682-1-ATACCGAGTGACAGCA-0	M34682	M	NPSAD-279-C1	1	MG	ADAM	ADAM_GPNMB
M34682-1-ATACCTTAGCTGGTGA-0	M34682	M	NPSAD-279-C1	1	MG	Homeo	Homeo_PICALM
M34682-1-ATGACCAGTTAAAGTG-0	M34682	M	NPSAD-279-C1	1	MG	Adapt	Adapt_IFI44L
M34682-1-ATTCAGGAGTCAATCC-0	M34682	M	NPSAD-279-C1	1	PVM	PVM	PVM_CD163
M34682-1-ATTCGTTAGGTCGAGT-0	M34682	M	NPSAD-279-C1	1	MG	Homeo	Homeo_PICALM
M34682-1-ATTGGGTTCGAAGGAC-0	M34682	M	NPSAD-279-C1	1	MG	Homeo	Homeo_PICALM
M34682-1-CAAAGAATCGGATACT-0	M34682	M	NPSAD-279-C1	1	PVM	PVM	PVM_CD163
M34682-1-CAAGCTAGTTGGGTAG-0	M34682	M	NPSAD-279-C1	1	MG	Adapt	Adapt_HIF1A
M34682-1-CAGAGCCTCGACATTG-0	M34682	M	NPSAD-279-C1	1	MG	ADAM	ADAM_GPNMB
M34682-1-CAGCACGGTATGTCAC-0	M34682	M	NPSAD-279-C1	1	PVM	PVM	PVM_CD163
M34682-1-CATCGTCAGTAAATGC-0	M34682	M	NPSAD-279-C1	1	MG	Adapt	Adapt_TMEM163
M34682-1-CATGCAAGTCTCCTGT-0	M34682	M	NPSAD-279-C1	1	MG	Homeo	Homeo_PICALM
M34682-1-CATTCTATCTTACGTT-0	M34682	M	NPSAD-279-C1	1	MG	ADAM	ADAM_GPNMB
M34682-1-CCCTGATAGTCGCCCA-0	M34682	M	NPSAD-279-C1	1	PVM	PVM	PVM_CD163
M34682-1-CGATGCGGTGGTTCTA-0	M34682	M	NPSAD-279-C1	1	MG	Homeo	Homeo_PICALM
M34682-1-CGTAATGTCCGCGAGT-0	M34682	M	NPSAD-279-C1	1	MG	Homeo	Homeo_PICALM
M34682-1-CGTGATATCGAGAGAC-0	M34682	M	NPSAD-279-C1	1	MG	Homeo	Homeo_PICALM
M34682-1-CGTTCTGCACTTTATC-0	M34682	M	NPSAD-279-C1	1	PVM	PVM	PVM_CD163
M34682-1-CGTTGGGGTTATTCTC-0	M34682	M	NPSAD-279-C1	1	PVM	PVM	PVM_CD163
M34682-1-GACTATGAGACTACGG-0	M34682	M	NPSAD-279-C1	1	MG	Homeo	Homeo_PICALM
M34682-1-GACTGATAGTACAGCG-0	M34682	M	NPSAD-279-C1	1	MG	Homeo	Homeo_FRMD4A
M34682-1-GAGGGATTCTGTCCGT-0	M34682	M	NPSAD-279-C1	1	PVM	PVM	PVM_CD163
M34682-1-GATAGAACACCGTGCA-0	M34682	M	NPSAD-279-C1	1	MG	Homeo	Homeo_PICALM
M34682-1-GATAGAATCCCTTCCC-0	M34682	M	NPSAD-279-C1	1	PVM	PVM	PVM_CD163
M34682-1-GATGTTGAGGTCGTGA-0	M34682	M	NPSAD-279-C1	1	MG	ADAM	ADAM_GPNMB
M34682-1-GCCAGGTAGACATCCT-0	M34682	M	NPSAD-279-C1	1	MG	Homeo	Homeo_PICALM
M34682-1-GCTTTCGGTACTAAGA-0	M34682	M	NPSAD-279-C1	1	MG	Adapt	Adapt_HIF1A
M34682-1-GGGTTTATCAAAGGTA-0	M34682	M	NPSAD-279-C1	1	MG	Adapt	Adapt_HIF1A
M34682-1-GGTCTGGAGCAGGGAG-0	M34682	M	NPSAD-279-C1	1	MG	Adapt	Adapt_HIF1A
M34682-1-GTAAGTCGTAACGGTG-0	M34682	M	NPSAD-279-C1	1	MG	Homeo	Homeo_PICALM
M34682-1-GTAATGCAGTGGTCAG-0	M34682	M	NPSAD-279-C1	1	MG	Homeo	Homeo_FRMD4A
M34682-1-GTAGCTACAATGAACA-0	M34682	M	NPSAD-279-C1	1	MG	ADAM	ADAM_GPNMB
M34682-1-GTCACTCAGGCTGTAG-0	M34682	M	NPSAD-279-C1	1	MG	Adapt	Adapt_TMEM163
M34682-1-GTCTAGAAGAAACCCG-0	M34682	M	NPSAD-279-C1	1	MG	Homeo	Homeo_PICALM
M34682-1-GTGTTAGCAGTATGAA-0	M34682	M	NPSAD-279-C1	1	MG	ADAM	ADAM_GPNMB
M34682-1-GTTCGCTCAGCTATAC-0	M34682	M	NPSAD-279-C1	1	MG	Homeo	Homeo_PICALM
M34682-1-GTTTGGAGTGTCTTGA-0	M34682	M	NPSAD-279-C1	1	MG	Adapt	Adapt_HIF1A
M34682-1-TAATTCCAGCGTCGAA-0	M34682	M	NPSAD-279-C1	1	PVM	PVM	PVM_CD163
M34682-1-TACATTCCAGTAACAA-0	M34682	M	NPSAD-279-C1	1	MG	Adapt	Adapt_IFI44L
M34682-1-TACGCTCGTTGCAAGG-0	M34682	M	NPSAD-279-C1	1	MG	Prolif	Prolif_MKI67
M34682-1-TACTGCCTCTGCATGA-0	M34682	M	NPSAD-279-C1	1	MG	Homeo	Homeo_FRMD4A
M34682-1-TACTTACAGCTCAGAG-0	M34682	M	NPSAD-279-C1	1	MG	Adapt	Adapt_HIST
M34682-1-TAGACTGCATCGAGCC-0	M34682	M	NPSAD-279-C1	1	PVM	PVM	PVM_CD163
M34682-1-TCAATTCCAAGTGCTT-0	M34682	M	NPSAD-279-C1	1	MG	Homeo	Homeo_PICALM
M34682-1-TCACAAGCAGGTCAAG-0	M34682	M	NPSAD-279-C1	1	PVM	PVM	PVM_CD163
M34682-1-TCACTCGTCACCTGTC-0	M34682	M	NPSAD-279-C1	1	MG	Homeo	Homeo_FRMD4A
M34682-1-TCTCTGGTCGGATTAC-0	M34682	M	NPSAD-279-C1	1	MG	Homeo	Homeo_PICALM
M34682-1-TCTGTCGTCCACAGCG-0	M34682	M	NPSAD-279-C1	1	PVM	PVM	PVM_CD163
M34682-1-TGCCGAGAGCCAAGGT-0	M34682	M	NPSAD-279-C1	1	PVM	PVM	PVM_CD163
M34682-1-TGTAGACTCGGACTGC-0	M34682	M	NPSAD-279-C1	1	MG	Adapt	Adapt_AIF1
M34682-1-TTATTGCCATGATGCT-0	M34682	M	NPSAD-279-C1	1	MG	Adapt	Adapt_TMEM163
M34682-1-TTGGATGCAGACCATT-0	M34682	M	NPSAD-279-C1	1	MG	ADAM	ADAM_GPNMB
M34682-2-AACGTCAGTTACGGAG-1	M34682	M	NPSAD-279-C2	2	MG	Homeo	Homeo_PICALM
M34682-2-AAGTGAAAGGGTACAC-1	M34682	M	NPSAD-279-C2	2	PVM	PVM	PVM_CD163
M34682-2-ACGGTCGGTCACAGTT-1	M34682	M	NPSAD-279-C2	2	MG	Homeo	Homeo_FRMD4A
M34682-2-ACTCTCGAGTTCTACG-1	M34682	M	NPSAD-279-C2	2	MG	Prolif	Prolif_MKI67
M34682-2-AGACAAACACTGATTG-1	M34682	M	NPSAD-279-C2	2	PVM	PVM	PVM_CD163
M34682-2-AGATAGAGTTGCGGCT-1	M34682	M	NPSAD-279-C2	2	MG	Homeo	Homeo_PICALM
M34682-2-AGCCAGCGTATCATGC-1	M34682	M	NPSAD-279-C2	2	MG	Adapt	Adapt_HIF1A
M34682-2-AGCCAGCGTATGAAGT-1	M34682	M	NPSAD-279-C2	2	MG	Homeo	Homeo_PICALM
M34682-2-AGCGCTGGTAGACGGT-1	M34682	M	NPSAD-279-C2	2	MG	Homeo	Homeo_FRMD4A
M34682-2-AGCTACAGTAGGACTG-1	M34682	M	NPSAD-279-C2	2	MG	Homeo	Homeo_PICALM
M34682-2-AGGACGAGTGTTAGCT-1	M34682	M	NPSAD-279-C2	2	MG	Adapt	Adapt_HIF1A
M34682-2-AGGCCACGTCGTGGTC-1	M34682	M	NPSAD-279-C2	2	MG	ADAM	ADAM_GPNMB
M34682-2-AGGGCCTCATCGGAAG-1	M34682	M	NPSAD-279-C2	2	MG	Homeo	Homeo_PICALM
M34682-2-AGGTCTATCCATCCGT-1	M34682	M	NPSAD-279-C2	2	MG	Homeo	Homeo_PICALM
M34682-2-ATACCGACAATCTGCA-1	M34682	M	NPSAD-279-C2	2	PVM	PVM	PVM_CD163
M34682-2-CAGCAGCCAGCGGTTC-1	M34682	M	NPSAD-279-C2	2	MG	Homeo	Homeo_PICALM
M34682-2-CGACAGCGTTAGGAGC-1	M34682	M	NPSAD-279-C2	2	MG	Homeo	Homeo_PICALM
M34682-2-CGTGTCTGTACCGTCG-1	M34682	M	NPSAD-279-C2	2	MG	Homeo	Homeo_PICALM
M34682-2-CTCAACCAGAAGGCTC-1	M34682	M	NPSAD-279-C2	2	MG	Homeo	Homeo_PICALM
M34682-2-CTCACTGGTCAAGCGA-1	M34682	M	NPSAD-279-C2	2	PVM	PVM	PVM_CD163
M34682-2-CTGCAGGAGCCTGTCG-1	M34682	M	NPSAD-279-C2	2	MG	Homeo	Homeo_PICALM
M34682-2-CTGTACCGTCGGATTT-1	M34682	M	NPSAD-279-C2	2	MG	Homeo	Homeo_PICALM
M34682-2-GAAACCTTCTGGAGAG-1	M34682	M	NPSAD-279-C2	2	MG	ADAM	ADAM_GPNMB
M34682-2-GAAATGAAGACCTCAT-1	M34682	M	NPSAD-279-C2	2	MG	Homeo	Homeo_PICALM
M34682-2-GACAGCCGTAAGACCG-1	M34682	M	NPSAD-279-C2	2	PVM	PVM	PVM_CD163
M34682-2-GAGCCTGCACACGTGC-1	M34682	M	NPSAD-279-C2	2	MG	Adapt	Adapt_AIF1
M34682-2-GATTCTTGTGCCGTTG-1	M34682	M	NPSAD-279-C2	2	MG	Homeo	Homeo_FRMD4A
M34682-2-GCGGATCGTCAAAGTA-1	M34682	M	NPSAD-279-C2	2	PVM	PVM	PVM_CD163
M34682-2-GCTACAATCACCCTCA-1	M34682	M	NPSAD-279-C2	2	MG	Adapt	Adapt_TMEM163
M34682-2-GGTTCTCTCGGTAACT-1	M34682	M	NPSAD-279-C2	2	MG	Homeo	Homeo_PICALM
M34682-2-GTATTGGCATCGGATT-1	M34682	M	NPSAD-279-C2	2	MG	Homeo	Homeo_FRMD4A
M34682-2-GTCGCGAAGCGCCTTG-1	M34682	M	NPSAD-279-C2	2	PVM	PVM	PVM_CD163
M34682-2-GTCTGTCCACTTTAGG-1	M34682	M	NPSAD-279-C2	2	MG	ADAM	ADAM_GPNMB
M34682-2-GTGTTAGAGCCAGTAG-1	M34682	M	NPSAD-279-C2	2	MG	Homeo	Homeo_PICALM
M34682-2-GTTTACTGTCTGTGGC-1	M34682	M	NPSAD-279-C2	2	MG	ADAM	ADAM_GPNMB
M34682-2-TAAGTCGGTACTGAGG-1	M34682	M	NPSAD-279-C2	2	MG	ADAM	ADAM_GPNMB
M34682-2-TACGTCCCACAATGCT-1	M34682	M	NPSAD-279-C2	2	MG	ADAM	ADAM_GPNMB
M34682-2-TCAAGCAAGTCGGCCT-1	M34682	M	NPSAD-279-C2	2	MG	Homeo	Homeo_PICALM
M34682-2-TCAATCTCAGGTTCGC-1	M34682	M	NPSAD-279-C2	2	MG	Homeo	Homeo_PICALM
M34682-2-TCATTACAGCCTCTCT-1	M34682	M	NPSAD-279-C2	2	MG	Adapt	Adapt_CCL3
M34682-2-TCCCATGTCGAAGCCC-1	M34682	M	NPSAD-279-C2	2	MG	Adapt	Adapt_HIF1A
M34682-2-TCCTCTTAGTATGATG-1	M34682	M	NPSAD-279-C2	2	PVM	PVM	PVM_CD163
M34682-2-TCTTCCTAGCGACTGA-1	M34682	M	NPSAD-279-C2	2	PVM	PVM	PVM_CD163
M34682-2-TGAGCGCTCTGGTGCG-1	M34682	M	NPSAD-279-C2	2	MG	Homeo	Homeo_PICALM
M34682-2-TGCGGGTCAAGAGAGA-1	M34682	M	NPSAD-279-C2	2	PVM	PVM	PVM_CD163
M34682-2-TGCTCCACAGTTAAAG-1	M34682	M	NPSAD-279-C2	2	PVM	PVM	PVM_CD163
M34682-2-TGTAGACTCCTGCCAT-1	M34682	M	NPSAD-279-C2	2	MG	Adapt	Adapt_HIF1A
M34682-2-TTACAGGGTCTGTAGT-1	M34682	M	NPSAD-279-C2	2	MG	Homeo	Homeo_FRMD4A
M34682-2-TTCTAACGTCAACATC-1	M34682	M	NPSAD-279-C2	2	MG	Adapt	Adapt_HIF1A
M34682-2-TTCTTCCCAACGACTT-1	M34682	M	NPSAD-279-C2	2	MG	Adapt	Adapt_AIF1
M34682-2-TTTACCATCCGTTGGG-1	M34682	M	NPSAD-279-C2	2	MG	Homeo	Homeo_PICALM
M34701-1-AAACCCATCTGTAACG-0	M34701	M	NPSAD-20201029-A1	1	MG	Homeo	Homeo_PICALM
M34701-1-AAACGAAGTTAAGACA-0	M34701	M	NPSAD-20201029-A1	1	PVM	PVM	PVM_CD163
M34701-1-AAAGGATCACTGTGTA-0	M34701	M	NPSAD-20201029-A1	1	MG	Homeo	Homeo_FRMD4A
M34701-1-AAAGTGAAGTTTGCTG-0	M34701	M	NPSAD-20201029-A1	1	MG	Homeo	Homeo_FRMD4A
M34701-1-AACCTTTGTAAGGCCA-0	M34701	M	NPSAD-20201029-A1	1	MG	Adapt	Adapt_HSPA1A
M34701-1-AAGAACACAAAGTGTA-0	M34701	M	NPSAD-20201029-A1	1	MG	Adapt	Adapt_HIST
M34701-1-AAGCGAGCACCTTCGT-0	M34701	M	NPSAD-20201029-A1	1	MG	Homeo	Homeo_PICALM
M34701-1-AAGCGAGTCCTAGCCT-0	M34701	M	NPSAD-20201029-A1	1	MG	Homeo	Homeo_FRMD4A
M34701-1-AAGTCGTAGCCATATC-0	M34701	M	NPSAD-20201029-A1	1	MG	Homeo	Homeo_PICALM
M34701-1-ACAAGCTCAATTGAGA-0	M34701	M	NPSAD-20201029-A1	1	PVM	PVM	PVM_CD163
M34701-1-ACACCAAAGTTGTACC-0	M34701	M	NPSAD-20201029-A1	1	PVM	PVM	PVM_CD163
M34701-1-ACAGCCGCAGGAATCG-0	M34701	M	NPSAD-20201029-A1	1	MG	Homeo	Homeo_PICALM
M34701-1-ACCCTTGTCCCATTCG-0	M34701	M	NPSAD-20201029-A1	1	MG	Homeo	Homeo_FRMD4A
M34701-1-ACCGTTCAGCTCATAC-0	M34701	M	NPSAD-20201029-A1	1	MG	Homeo	Homeo_FRMD4A
M34701-1-ACCGTTCGTGACCGAA-0	M34701	M	NPSAD-20201029-A1	1	MG	Homeo	Homeo_PICALM
M34701-1-ACGCACGCAAGAGTTA-0	M34701	M	NPSAD-20201029-A1	1	MG	Homeo	Homeo_FRMD4A
M34701-1-ACGGTCGGTCAACACT-0	M34701	M	NPSAD-20201029-A1	1	PVM	PVM	PVM_CD163
M34701-1-ACGTACAAGGACAAGA-0	M34701	M	NPSAD-20201029-A1	1	MG	Homeo	Homeo_PICALM
M34701-1-ACTACGATCTGGGTCG-0	M34701	M	NPSAD-20201029-A1	1	MG	Homeo	Homeo_PICALM
M34701-1-ACTGTCCGTCTTCGAA-0	M34701	M	NPSAD-20201029-A1	1	MG	Homeo	Homeo_FRMD4A
M34701-1-ACTTTCACAGAACGCA-0	M34701	M	NPSAD-20201029-A1	1	MG	Homeo	Homeo_PICALM
M34701-1-AGACACTTCTTAGCTT-0	M34701	M	NPSAD-20201029-A1	1	MG	Homeo	Homeo_PICALM
M34701-1-AGACCATCAGCATTGT-0	M34701	M	NPSAD-20201029-A1	1	MG	Homeo	Homeo_PICALM
M34701-1-AGAGCAGTCCCAGGCA-0	M34701	M	NPSAD-20201029-A1	1	MG	Homeo	Homeo_FRMD4A
M34701-1-AGATCGTGTTTGTTCT-0	M34701	M	NPSAD-20201029-A1	1	MG	Homeo	Homeo_PICALM
M34701-1-AGCATCAGTCTTCCGT-0	M34701	M	NPSAD-20201029-A1	1	MG	Homeo	Homeo_PICALM
M34701-1-AGCGATTGTGTGTCCG-0	M34701	M	NPSAD-20201029-A1	1	MG	ADAM	ADAM_GPNMB
M34701-1-AGCGTATGTTTGCAGT-0	M34701	M	NPSAD-20201029-A1	1	MG	Homeo	Homeo_FRMD4A
M34701-1-AGGTGTTTCAAATGAG-0	M34701	M	NPSAD-20201029-A1	1	PVM	PVM	PVM_CD163
M34701-1-AGGTTGTTCGCGCCAA-0	M34701	M	NPSAD-20201029-A1	1	MG	Homeo	Homeo_PICALM
M34701-1-AGTCATGAGTCGAAAT-0	M34701	M	NPSAD-20201029-A1	1	MG	Homeo	Homeo_PICALM
M34701-1-AGTCATGTCTCCGAAA-0	M34701	M	NPSAD-20201029-A1	1	MG	Homeo	Homeo_FRMD4A
M34701-1-AGTTCCCCAGACACCC-0	M34701	M	NPSAD-20201029-A1	1	MG	Homeo	Homeo_FRMD4A
M34701-1-AGTTCCCTCTCTTGCG-0	M34701	M	NPSAD-20201029-A1	1	MG	Homeo	Homeo_PICALM
M34701-1-ATACCTTTCTCCAAGA-0	M34701	M	NPSAD-20201029-A1	1	MG	Homeo	Homeo_PICALM
M34701-1-ATAGGCTCATAAGCAA-0	M34701	M	NPSAD-20201029-A1	1	MG	Adapt	Adapt_HIST
M34701-1-ATATCCTCAAGTGACG-0	M34701	M	NPSAD-20201029-A1	1	MG	Homeo	Homeo_PICALM
M34701-1-ATATCCTGTACATTGC-0	M34701	M	NPSAD-20201029-A1	1	MG	Homeo	Homeo_PICALM
M34701-1-ATCACGATCATTGGTG-0	M34701	M	NPSAD-20201029-A1	1	MG	Homeo	Homeo_FRMD4A
M34701-1-ATCGTCCCACTGCGTG-0	M34701	M	NPSAD-20201029-A1	1	MG	Homeo	Homeo_PICALM
M34701-1-ATGGAGGCAGTTAGGG-0	M34701	M	NPSAD-20201029-A1	1	MG	Homeo	Homeo_FRMD4A
M34701-1-ATTATCCAGAACTCCT-0	M34701	M	NPSAD-20201029-A1	1	MG	Homeo	Homeo_PICALM
M34701-1-ATTCTTGCATGAAAGT-0	M34701	M	NPSAD-20201029-A1	1	MG	Homeo	Homeo_PICALM
M34701-1-ATTGGGTGTGTGACCC-0	M34701	M	NPSAD-20201029-A1	1	MG	Homeo	Homeo_FRMD4A
M34701-1-CAAGGGACAAGCGATG-0	M34701	M	NPSAD-20201029-A1	1	MG	Homeo	Homeo_FRMD4A
M34701-1-CACGAATCACGCCACA-0	M34701	M	NPSAD-20201029-A1	1	MG	Homeo	Homeo_PICALM
M34701-1-CACGTGGAGATAGTCA-0	M34701	M	NPSAD-20201029-A1	1	MG	Homeo	Homeo_PICALM
M34701-1-CAGTTCCCATCGCTGG-0	M34701	M	NPSAD-20201029-A1	1	MG	Homeo	Homeo_PICALM
M34701-1-CAGTTCCTCCGAGAAG-0	M34701	M	NPSAD-20201029-A1	1	MG	ADAM	ADAM_GPNMB
M34701-1-CATACCCCACTAGTAC-0	M34701	M	NPSAD-20201029-A1	1	MG	Homeo	Homeo_PICALM
M34701-1-CATCAAGCACCCTGTT-0	M34701	M	NPSAD-20201029-A1	1	MG	Homeo	Homeo_FRMD4A
M34701-1-CATCCCATCATCACAG-0	M34701	M	NPSAD-20201029-A1	1	MG	Homeo	Homeo_FRMD4A
M34701-1-CATCGGGCAAGATGTA-0	M34701	M	NPSAD-20201029-A1	1	MG	Homeo	Homeo_PICALM
M34701-1-CATGCTCCAGCTGTCG-0	M34701	M	NPSAD-20201029-A1	1	MG	Adapt	Adapt_HIST
M34701-1-CATTCTATCGTTAGAC-0	M34701	M	NPSAD-20201029-A1	1	MG	Homeo	Homeo_PICALM
M34701-1-CATTGAGAGAATCGCG-0	M34701	M	NPSAD-20201029-A1	1	MG	Homeo	Homeo_FRMD4A
M34701-1-CCACGTTTCTACTGAG-0	M34701	M	NPSAD-20201029-A1	1	MG	Homeo	Homeo_PICALM
M34701-1-CCCTCAAGTAACACCT-0	M34701	M	NPSAD-20201029-A1	1	MG	Homeo	Homeo_FRMD4A
M34701-1-CCGCAAGAGTATGGCG-0	M34701	M	NPSAD-20201029-A1	1	PVM	PVM	PVM_CD163
M34701-1-CCGGTAGCAGACCCGT-0	M34701	M	NPSAD-20201029-A1	1	MG	Homeo	Homeo_FRMD4A
M34701-1-CCTGCATTCTGCCTCA-0	M34701	M	NPSAD-20201029-A1	1	MG	Homeo	Homeo_FRMD4A
M34701-1-CGCGTGACAGGTCCGT-0	M34701	M	NPSAD-20201029-A1	1	MG	Homeo	Homeo_PICALM
M34701-1-CGGTCAGCATGAGTAA-0	M34701	M	NPSAD-20201029-A1	1	MG	Homeo	Homeo_PICALM
M34701-1-CGTCCATAGTTCCGGC-0	M34701	M	NPSAD-20201029-A1	1	MG	Homeo	Homeo_PICALM
M34701-1-CGTGTCTCAAATACAG-0	M34701	M	NPSAD-20201029-A1	1	PVM	PVM	PVM_CD163
M34701-1-CGTTAGAAGCATCAGG-0	M34701	M	NPSAD-20201029-A1	1	MG	Homeo	Homeo_FRMD4A
M34701-1-CGTTAGAGTACCGTCG-0	M34701	M	NPSAD-20201029-A1	1	MG	Homeo	Homeo_PICALM
M34701-1-CTAAGTGAGCAAGCCA-0	M34701	M	NPSAD-20201029-A1	1	MG	Homeo	Homeo_PICALM
M34701-1-CTAAGTGTCTCTCCGA-0	M34701	M	NPSAD-20201029-A1	1	MG	Homeo	Homeo_FRMD4A
M34701-1-CTAGACAGTCTTCAAG-0	M34701	M	NPSAD-20201029-A1	1	MG	Homeo	Homeo_PICALM
M34701-1-CTATAGGCAGGAAGTC-0	M34701	M	NPSAD-20201029-A1	1	MG	Homeo	Homeo_FRMD4A
M34701-1-CTATCCGAGAAACCCG-0	M34701	M	NPSAD-20201029-A1	1	MG	Homeo	Homeo_PICALM
M34701-1-CTCCCTCGTCTCTCCA-0	M34701	M	NPSAD-20201029-A1	1	MG	Homeo	Homeo_FRMD4A
M34701-1-CTCCTTTGTTCTCAGA-0	M34701	M	NPSAD-20201029-A1	1	MG	Homeo	Homeo_PICALM
M34701-1-CTCTCGAGTCGGCTAC-0	M34701	M	NPSAD-20201029-A1	1	MG	Adapt	Adapt_HIF1A
M34701-1-CTGTATTGTTCCTAAG-0	M34701	M	NPSAD-20201029-A1	1	MG	Homeo	Homeo_PICALM
M34701-1-CTGTCGTAGGCATGGT-0	M34701	M	NPSAD-20201029-A1	1	MG	Adapt	Adapt_TMEM163
M34701-1-CTTTCGGAGGATAATC-0	M34701	M	NPSAD-20201029-A1	1	MG	Homeo	Homeo_FRMD4A
M34701-1-GAACTGTTCCCTCGAT-0	M34701	M	NPSAD-20201029-A1	1	MG	Homeo	Homeo_PICALM
M34701-1-GAAGTAACACCCTTGT-0	M34701	M	NPSAD-20201029-A1	1	MG	Homeo	Homeo_FRMD4A
M34701-1-GACGTTACAGGTATGG-0	M34701	M	NPSAD-20201029-A1	1	PVM	PVM	PVM_CD163
M34701-1-GAGAAATTCCACCTCA-0	M34701	M	NPSAD-20201029-A1	1	PVM	PVM	PVM_CD163
M34701-1-GAGTTACTCAAGTCTG-0	M34701	M	NPSAD-20201029-A1	1	MG	ADAM	ADAM_GPNMB
M34701-1-GCAACATGTTTCGTTT-0	M34701	M	NPSAD-20201029-A1	1	MG	Homeo	Homeo_PICALM
M34701-1-GCATCTCGTTGAGAGC-0	M34701	M	NPSAD-20201029-A1	1	MG	Homeo	Homeo_PICALM
M34701-1-GCTACAAGTGGACTGA-0	M34701	M	NPSAD-20201029-A1	1	MG	Homeo	Homeo_FRMD4A
M34701-1-GCTGCAGGTTCAGGTT-0	M34701	M	NPSAD-20201029-A1	1	MG	ADAM	ADAM_GPNMB
M34701-1-GGCTTGGCACATACGT-0	M34701	M	NPSAD-20201029-A1	1	MG	Homeo	Homeo_PICALM
M34701-1-GGGACAATCTAGAGCT-0	M34701	M	NPSAD-20201029-A1	1	MG	Homeo	Homeo_PICALM
M34701-1-GGGAGTATCGGCTGAC-0	M34701	M	NPSAD-20201029-A1	1	MG	Homeo	Homeo_FRMD4A
M34701-1-GGTGATTAGCCTCAAT-0	M34701	M	NPSAD-20201029-A1	1	MG	Homeo	Homeo_PICALM
M34701-1-GGTGTCGGTGCATGAG-0	M34701	M	NPSAD-20201029-A1	1	PVM	PVM	PVM_CD163
M34701-1-GTAACACTCCTCATAT-0	M34701	M	NPSAD-20201029-A1	1	MG	Homeo	Homeo_FRMD4A
M34701-1-GTAACCAGTTCTGAGT-0	M34701	M	NPSAD-20201029-A1	1	MG	Homeo	Homeo_PICALM
M34701-1-GTAGATCGTCCACATA-0	M34701	M	NPSAD-20201029-A1	1	MG	exAM	exAM_ERN1
M34701-1-GTCAAGTGTTATGGTC-0	M34701	M	NPSAD-20201029-A1	1	MG	Homeo	Homeo_PICALM
M34701-1-GTCACGGTCACAATGC-0	M34701	M	NPSAD-20201029-A1	1	MG	Homeo	Homeo_PICALM
M34701-1-GTCATTTGTCATTGCA-0	M34701	M	NPSAD-20201029-A1	1	MG	Homeo	Homeo_FRMD4A
M34701-1-GTCATTTTCTAGCATG-0	M34701	M	NPSAD-20201029-A1	1	MG	Homeo	Homeo_FRMD4A
M34701-1-GTCTACCGTCGTGCCA-0	M34701	M	NPSAD-20201029-A1	1	MG	Homeo	Homeo_FRMD4A
M34701-1-GTCTCACCAACGGCCT-0	M34701	M	NPSAD-20201029-A1	1	MG	Homeo	Homeo_PICALM
M34701-1-GTCTTTACACACCGCA-0	M34701	M	NPSAD-20201029-A1	1	MG	Homeo	Homeo_FRMD4A
M34701-1-GTGGAGAGTACCTTCC-0	M34701	M	NPSAD-20201029-A1	1	MG	Adapt	Adapt_HIST
M34701-1-GTTCATTGTACTGTTG-0	M34701	M	NPSAD-20201029-A1	1	MG	Homeo	Homeo_FRMD4A
M34701-1-GTTGTCCAGTGTCATC-0	M34701	M	NPSAD-20201029-A1	1	MG	Homeo	Homeo_PICALM
M34701-1-TAACACGAGTGATAGT-0	M34701	M	NPSAD-20201029-A1	1	MG	Homeo	Homeo_PICALM
M34701-1-TAACCAGCAGGAATCG-0	M34701	M	NPSAD-20201029-A1	1	MG	Homeo	Homeo_PICALM
M34701-1-TACCCGTAGTGAGCCA-0	M34701	M	NPSAD-20201029-A1	1	MG	Homeo	Homeo_FRMD4A
M34701-1-TACCGAAGTCCCTGAG-0	M34701	M	NPSAD-20201029-A1	1	MG	Homeo	Homeo_PICALM
M34701-1-TACCTGCCATCTCATT-0	M34701	M	NPSAD-20201029-A1	1	MG	Homeo	Homeo_PICALM
M34701-1-TAGGAGGGTTATCTGG-0	M34701	M	NPSAD-20201029-A1	1	MG	Homeo	Homeo_FRMD4A
M34701-1-TAGGGTTGTAATGATG-0	M34701	M	NPSAD-20201029-A1	1	MG	Homeo	Homeo_FRMD4A
M34701-1-TAGGTTGGTGCCTACG-0	M34701	M	NPSAD-20201029-A1	1	MG	Homeo	Homeo_PICALM
M34701-1-TAGTGCACATGGCTGC-0	M34701	M	NPSAD-20201029-A1	1	MG	Homeo	Homeo_FRMD4A
M34701-1-TATTCCACAACTCGAT-0	M34701	M	NPSAD-20201029-A1	1	MG	Homeo	Homeo_PICALM
M34701-1-TATTTCGAGAATTGCA-0	M34701	M	NPSAD-20201029-A1	1	MG	Homeo	Homeo_FRMD4A
M34701-1-TCACAAGTCCTGTTGC-0	M34701	M	NPSAD-20201029-A1	1	MG	Homeo	Homeo_FRMD4A
M34701-1-TCACGCTTCTGGCCAG-0	M34701	M	NPSAD-20201029-A1	1	MG	Homeo	Homeo_PICALM
M34701-1-TCAGGGCGTTCGTAAC-0	M34701	M	NPSAD-20201029-A1	1	MG	Homeo	Homeo_FRMD4A
M34701-1-TCCACGTCACCGGCTA-0	M34701	M	NPSAD-20201029-A1	1	MG	Homeo	Homeo_PICALM
M34701-1-TCGAAGTAGATTGATG-0	M34701	M	NPSAD-20201029-A1	1	MG	Homeo	Homeo_FRMD4A
M34701-1-TCGACCTCATCTCAAG-0	M34701	M	NPSAD-20201029-A1	1	MG	Adapt	Adapt_HIF1A
M34701-1-TCGGGTGGTCATCTAG-0	M34701	M	NPSAD-20201029-A1	1	MG	Homeo	Homeo_FRMD4A
M34701-1-TCGTGGGAGTGGATAT-0	M34701	M	NPSAD-20201029-A1	1	MG	Homeo	Homeo_FRMD4A
M34701-1-TCTCACGCATTGAAGA-0	M34701	M	NPSAD-20201029-A1	1	MG	Homeo	Homeo_FRMD4A
M34701-1-TCTGGCTCATTGAAAG-0	M34701	M	NPSAD-20201029-A1	1	MG	Homeo	Homeo_FRMD4A
M34701-1-TCTGTCGAGACTCTTG-0	M34701	M	NPSAD-20201029-A1	1	MG	Homeo	Homeo_FRMD4A
M34701-1-TCTTCCTCAAGAGTTA-0	M34701	M	NPSAD-20201029-A1	1	MG	Homeo	Homeo_FRMD4A
M34701-1-TGAACGTGTCAACGCC-0	M34701	M	NPSAD-20201029-A1	1	MG	Homeo	Homeo_PICALM
M34701-1-TGACTCCAGTTAGTAG-0	M34701	M	NPSAD-20201029-A1	1	PVM	PVM	PVM_CD163
M34701-1-TGACTCCCAACTTCTT-0	M34701	M	NPSAD-20201029-A1	1	MG	Homeo	Homeo_PICALM
M34701-1-TGATCTTGTTCCACGG-0	M34701	M	NPSAD-20201029-A1	1	MG	Homeo	Homeo_FRMD4A
M34701-1-TGCATCCGTAGACTGG-0	M34701	M	NPSAD-20201029-A1	1	MG	Homeo	Homeo_PICALM
M34701-1-TGCATGAGTGGACAGT-0	M34701	M	NPSAD-20201029-A1	1	MG	Homeo	Homeo_PICALM
M34701-1-TGGAACTAGTTGCGCC-0	M34701	M	NPSAD-20201029-A1	1	MG	Homeo	Homeo_FRMD4A
M34701-1-TGGATCAAGATCCTAC-0	M34701	M	NPSAD-20201029-A1	1	MG	Homeo	Homeo_PICALM
M34701-1-TGGGCGTAGCTATCTG-0	M34701	M	NPSAD-20201029-A1	1	MG	Homeo	Homeo_PICALM
M34701-1-TGTTCATAGACTCTAC-0	M34701	M	NPSAD-20201029-A1	1	MG	Homeo	Homeo_PICALM
M34701-1-TTCACCGGTGCTCCGA-0	M34701	M	NPSAD-20201029-A1	1	MG	Homeo	Homeo_FRMD4A
M34701-1-TTCATTGTCAACGCTA-0	M34701	M	NPSAD-20201029-A1	1	MG	Homeo	Homeo_PICALM
M34701-1-TTCCAATAGCCGTCGT-0	M34701	M	NPSAD-20201029-A1	1	MG	Homeo	Homeo_PICALM
M34701-1-TTCCGTGCATGCACTA-0	M34701	M	NPSAD-20201029-A1	1	MG	Homeo	Homeo_FRMD4A
M34701-1-TTCGATTAGATGAAGG-0	M34701	M	NPSAD-20201029-A1	1	MG	Adapt	Adapt_HIST
M34701-1-TTCTTGACATAGAGGC-0	M34701	M	NPSAD-20201029-A1	1	MG	Homeo	Homeo_FRMD4A
M34701-1-TTGGTTTGTGTGTGGA-0	M34701	M	NPSAD-20201029-A1	1	MG	Homeo	Homeo_FRMD4A
M34701-1-TTGTGTTCACGCAGTC-0	M34701	M	NPSAD-20201029-A1	1	MG	Homeo	Homeo_PICALM
M34701-1-TTTACCAAGCCATTTG-0	M34701	M	NPSAD-20201029-A1	1	MG	Homeo	Homeo_PICALM
M34701-2-AAACCCAAGAGCTTTC-1	M34701	M	NPSAD-20201029-A2	2	MG	Homeo	Homeo_PICALM
M34701-2-AAACGCTGTTATAGCC-1	M34701	M	NPSAD-20201029-A2	2	MG	Adapt	Adapt_TMEM163
M34701-2-AATCGACGTTCGTTCC-1	M34701	M	NPSAD-20201029-A2	2	MG	Homeo	Homeo_FRMD4A
M34701-2-AATCGTGGTACCCACG-1	M34701	M	NPSAD-20201029-A2	2	MG	Homeo	Homeo_PICALM
M34701-2-ACAGGGACAACTTGGT-1	M34701	M	NPSAD-20201029-A2	2	MG	Homeo	Homeo_PICALM
M34701-2-ACATGCAAGCAAGGAA-1	M34701	M	NPSAD-20201029-A2	2	MG	Homeo	Homeo_PICALM
M34701-2-ACCCAAAGTGACGTCC-1	M34701	M	NPSAD-20201029-A2	2	MG	Adapt	Adapt_HSPA1A
M34701-2-ACGTACAGTGGCTGAA-1	M34701	M	NPSAD-20201029-A2	2	MG	Homeo	Homeo_FRMD4A
M34701-2-ACGTCCTAGAGATGCC-1	M34701	M	NPSAD-20201029-A2	2	MG	Homeo	Homeo_FRMD4A
M34701-2-ACTATCTAGCTGAAGC-1	M34701	M	NPSAD-20201029-A2	2	MG	Homeo	Homeo_FRMD4A
M34701-2-ACTTCGCCAACCAATC-1	M34701	M	NPSAD-20201029-A2	2	MG	Homeo	Homeo_FRMD4A
M34701-2-AGAAATGTCGAATCCA-1	M34701	M	NPSAD-20201029-A2	2	MG	Homeo	Homeo_PICALM
M34701-2-AGAAGCGTCAAGAAAC-1	M34701	M	NPSAD-20201029-A2	2	MG	Homeo	Homeo_FRMD4A
M34701-2-AGAAGTATCTAGGAAA-1	M34701	M	NPSAD-20201029-A2	2	MG	Homeo	Homeo_PICALM
M34701-2-AGACTCATCGGTCACG-1	M34701	M	NPSAD-20201029-A2	2	PVM	PVM	PVM_CD163
M34701-2-AGGAAATCACCAGGTC-1	M34701	M	NPSAD-20201029-A2	2	MG	Homeo	Homeo_PICALM
M34701-2-AGGTGTTGTCATCAGT-1	M34701	M	NPSAD-20201029-A2	2	MG	Homeo	Homeo_FRMD4A
M34701-2-AGTCACATCGGTGCAC-1	M34701	M	NPSAD-20201029-A2	2	MG	Homeo	Homeo_PICALM
M34701-2-AGTGCCGCACGCTGCA-1	M34701	M	NPSAD-20201029-A2	2	MG	Homeo	Homeo_PICALM
M34701-2-ATAGACCAGGGCCTCT-1	M34701	M	NPSAD-20201029-A2	2	MG	Homeo	Homeo_PICALM
M34701-2-ATCCTATCACCCGTAG-1	M34701	M	NPSAD-20201029-A2	2	MG	Homeo	Homeo_PICALM
M34701-2-ATCCTATGTCGTTATG-1	M34701	M	NPSAD-20201029-A2	2	MG	Homeo	Homeo_PICALM
M34701-2-ATCTTCACACTGGATT-1	M34701	M	NPSAD-20201029-A2	2	MG	Homeo	Homeo_PICALM
M34701-2-ATGTCTTAGTCGTCTA-1	M34701	M	NPSAD-20201029-A2	2	MG	Homeo	Homeo_PICALM
M34701-2-ATTACTCAGGCATGCA-1	M34701	M	NPSAD-20201029-A2	2	MG	Homeo	Homeo_FRMD4A
M34701-2-ATTACTCTCTGGCTGG-1	M34701	M	NPSAD-20201029-A2	2	MG	Homeo	Homeo_FRMD4A
M34701-2-ATTCCATAGACCTCAT-1	M34701	M	NPSAD-20201029-A2	2	MG	Homeo	Homeo_PICALM
M34701-2-ATTCCATAGCGCAATG-1	M34701	M	NPSAD-20201029-A2	2	MG	Homeo	Homeo_PICALM
M34701-2-ATTCTTGCAGTTTGGT-1	M34701	M	NPSAD-20201029-A2	2	MG	Homeo	Homeo_PICALM
M34701-2-ATTTCACCAGGTTCCG-1	M34701	M	NPSAD-20201029-A2	2	MG	Homeo	Homeo_PICALM
M34701-2-CAATACGGTAGACAAT-1	M34701	M	NPSAD-20201029-A2	2	PVM	PVM	PVM_CD163
M34701-2-CAATACGTCAGCTAGT-1	M34701	M	NPSAD-20201029-A2	2	MG	ADAM	ADAM_GPNMB
M34701-2-CACCAAATCGGCTTCT-1	M34701	M	NPSAD-20201029-A2	2	MG	Homeo	Homeo_FRMD4A
M34701-2-CACCGTTCAATGAGCG-1	M34701	M	NPSAD-20201029-A2	2	MG	Homeo	Homeo_PICALM
M34701-2-CACGAATTCAATCCGA-1	M34701	M	NPSAD-20201029-A2	2	MG	Homeo	Homeo_PICALM
M34701-2-CACGTTCTCTATTTCG-1	M34701	M	NPSAD-20201029-A2	2	PVM	PVM	PVM_CD163
M34701-2-CAGCGTGAGCACTGGA-1	M34701	M	NPSAD-20201029-A2	2	MG	Homeo	Homeo_PICALM
M34701-2-CAGTTCCGTTCTTAGG-1	M34701	M	NPSAD-20201029-A2	2	MG	Homeo	Homeo_PICALM
M34701-2-CATACTTTCCTCTAAT-1	M34701	M	NPSAD-20201029-A2	2	MG	Homeo	Homeo_PICALM
M34701-2-CATCCGTTCTAGAGCT-1	M34701	M	NPSAD-20201029-A2	2	MG	Homeo	Homeo_FRMD4A
M34701-2-CATCGTCAGGGAGGTG-1	M34701	M	NPSAD-20201029-A2	2	MG	Adapt	Adapt_HIF1A
M34701-2-CCCTAACAGCATCAGG-1	M34701	M	NPSAD-20201029-A2	2	MG	Homeo	Homeo_PICALM
M34701-2-CCCTAACCAGTTGAAA-1	M34701	M	NPSAD-20201029-A2	2	MG	Homeo	Homeo_PICALM
M34701-2-CCCTGATAGGGCAACT-1	M34701	M	NPSAD-20201029-A2	2	MG	Homeo	Homeo_PICALM
M34701-2-CCCTGATCATCCGTGG-1	M34701	M	NPSAD-20201029-A2	2	MG	Homeo	Homeo_FRMD4A
M34701-2-CCGAACGAGCCTCTTC-1	M34701	M	NPSAD-20201029-A2	2	PVM	PVM	PVM_CD163
M34701-2-CCGGGTATCGTCCTTG-1	M34701	M	NPSAD-20201029-A2	2	MG	Homeo	Homeo_FRMD4A
M34701-2-CCTCTCCCAGTGGCTC-1	M34701	M	NPSAD-20201029-A2	2	MG	Homeo	Homeo_PICALM
M34701-2-CGAGGAAGTAACAAGT-1	M34701	M	NPSAD-20201029-A2	2	MG	Homeo	Homeo_FRMD4A
M34701-2-CGAGGCTAGTCTGGAG-1	M34701	M	NPSAD-20201029-A2	2	MG	ADAM	ADAM_GPNMB
M34701-2-CGCGTGAAGCTCACTA-1	M34701	M	NPSAD-20201029-A2	2	MG	Homeo	Homeo_FRMD4A
M34701-2-CGGGCATTCAGCGCAC-1	M34701	M	NPSAD-20201029-A2	2	MG	Homeo	Homeo_PICALM
M34701-2-CGGGTGTCACTTGTCC-1	M34701	M	NPSAD-20201029-A2	2	MG	Homeo	Homeo_FRMD4A
M34701-2-CGGGTGTGTATACCTG-1	M34701	M	NPSAD-20201029-A2	2	MG	Adapt	Adapt_HIF1A
M34701-2-CTAACTTCACCTAAAC-1	M34701	M	NPSAD-20201029-A2	2	MG	Homeo	Homeo_FRMD4A
M34701-2-CTAGACACACGAGAAC-1	M34701	M	NPSAD-20201029-A2	2	MG	Homeo	Homeo_PICALM
M34701-2-CTCAATTGTACCGTGC-1	M34701	M	NPSAD-20201029-A2	2	MG	Homeo	Homeo_FRMD4A
M34701-2-CTCACTGGTACTGAGG-1	M34701	M	NPSAD-20201029-A2	2	MG	Homeo	Homeo_FRMD4A
M34701-2-CTCACTGTCTGGACCG-1	M34701	M	NPSAD-20201029-A2	2	MG	Homeo	Homeo_PICALM
M34701-2-CTCATTACATTAGGCT-1	M34701	M	NPSAD-20201029-A2	2	MG	ADAM	ADAM_GPNMB
M34701-2-CTCCACATCGCTAAAC-1	M34701	M	NPSAD-20201029-A2	2	MG	Homeo	Homeo_PICALM
M34701-2-CTCTCAGGTACGTGAG-1	M34701	M	NPSAD-20201029-A2	2	MG	Homeo	Homeo_FRMD4A
M34701-2-CTGCGAGAGCTAAACA-1	M34701	M	NPSAD-20201029-A2	2	MG	Homeo	Homeo_PICALM
M34701-2-CTGCTCATCTTCCCGA-1	M34701	M	NPSAD-20201029-A2	2	MG	Homeo	Homeo_FRMD4A
M34701-2-CTGGTCTGTGTTAACC-1	M34701	M	NPSAD-20201029-A2	2	MG	Homeo	Homeo_PICALM
M34701-2-CTGTACCTCCATAGGT-1	M34701	M	NPSAD-20201029-A2	2	MG	Homeo	Homeo_FRMD4A
M34701-2-CTTAGGAAGGTGTGAC-1	M34701	M	NPSAD-20201029-A2	2	MG	Homeo	Homeo_PICALM
M34701-2-CTTTCGGCAGCCGTTG-1	M34701	M	NPSAD-20201029-A2	2	MG	ADAM	ADAM_GPNMB
M34701-2-GAAACCTCATCATGAC-1	M34701	M	NPSAD-20201029-A2	2	MG	Homeo	Homeo_PICALM
M34701-2-GAACACTGTCCGAAAG-1	M34701	M	NPSAD-20201029-A2	2	MG	Homeo	Homeo_FRMD4A
M34701-2-GAACTGTCAGGGTCTC-1	M34701	M	NPSAD-20201029-A2	2	MG	Homeo	Homeo_PICALM
M34701-2-GAAGAATCATGCGGTC-1	M34701	M	NPSAD-20201029-A2	2	MG	Homeo	Homeo_PICALM
M34701-2-GAGCCTGCACAACGTT-1	M34701	M	NPSAD-20201029-A2	2	MG	Homeo	Homeo_PICALM
M34701-2-GATCGTAGTCGCCTAG-1	M34701	M	NPSAD-20201029-A2	2	MG	Homeo	Homeo_FRMD4A
M34701-2-GCACGTGTCCGTGCGA-1	M34701	M	NPSAD-20201029-A2	2	MG	Homeo	Homeo_FRMD4A
M34701-2-GCAGCTGGTCTTCATT-1	M34701	M	NPSAD-20201029-A2	2	MG	Homeo	Homeo_FRMD4A
M34701-2-GCATCTCCAAATTGCC-1	M34701	M	NPSAD-20201029-A2	2	MG	Homeo	Homeo_PICALM
M34701-2-GCCGTGAGTATGGGAC-1	M34701	M	NPSAD-20201029-A2	2	PVM	PVM	PVM_CD163
M34701-2-GCGAGAATCGTTCATT-1	M34701	M	NPSAD-20201029-A2	2	MG	Homeo	Homeo_FRMD4A
M34701-2-GCGGAAATCACTGTCC-1	M34701	M	NPSAD-20201029-A2	2	MG	Homeo	Homeo_PICALM
M34701-2-GCGTTTCAGTCGGCCT-1	M34701	M	NPSAD-20201029-A2	2	MG	Homeo	Homeo_PICALM
M34701-2-GCGTTTCTCGCCTTTG-1	M34701	M	NPSAD-20201029-A2	2	MG	Homeo	Homeo_PICALM
M34701-2-GCTTGGGTCCTTATCA-1	M34701	M	NPSAD-20201029-A2	2	MG	Homeo	Homeo_PICALM
M34701-2-GGAGGTATCGGCTGGT-1	M34701	M	NPSAD-20201029-A2	2	MG	Homeo	Homeo_FRMD4A
M34701-2-GGCACGTCAAAGAACT-1	M34701	M	NPSAD-20201029-A2	2	PVM	PVM	PVM_CD163
M34701-2-GGCACGTTCAGACATC-1	M34701	M	NPSAD-20201029-A2	2	MG	Homeo	Homeo_FRMD4A
M34701-2-GGCAGTCGTATCATGC-1	M34701	M	NPSAD-20201029-A2	2	PVM	PVM	PVM_CD163
M34701-2-GGCGTCATCAAGCGTT-1	M34701	M	NPSAD-20201029-A2	2	MG	Homeo	Homeo_PICALM
M34701-2-GGGACCTAGGACCCAA-1	M34701	M	NPSAD-20201029-A2	2	MG	Homeo	Homeo_PICALM
M34701-2-GGTAATCAGTCACTAC-1	M34701	M	NPSAD-20201029-A2	2	MG	Homeo	Homeo_PICALM
M34701-2-GTAACACTCCCGAGTG-1	M34701	M	NPSAD-20201029-A2	2	MG	Adapt	Adapt_HIF1A
M34701-2-GTAATGCAGATGAACT-1	M34701	M	NPSAD-20201029-A2	2	MG	Homeo	Homeo_FRMD4A
M34701-2-GTAGCTACAGCAAGAC-1	M34701	M	NPSAD-20201029-A2	2	MG	Homeo	Homeo_PICALM
M34701-2-GTCACTCTCTGCGGGT-1	M34701	M	NPSAD-20201029-A2	2	PVM	PVM	PVM_CD163
M34701-2-GTCCTCACATGGATCT-1	M34701	M	NPSAD-20201029-A2	2	MG	Homeo	Homeo_PICALM
M34701-2-GTGAGGACAAAGCTAA-1	M34701	M	NPSAD-20201029-A2	2	MG	Homeo	Homeo_PICALM
M34701-2-GTGTCCTTCGTTCCCA-1	M34701	M	NPSAD-20201029-A2	2	MG	Homeo	Homeo_FRMD4A
M34701-2-GTGTTAGCACCAGGTC-1	M34701	M	NPSAD-20201029-A2	2	MG	Homeo	Homeo_PICALM
M34701-2-GTGTTCCGTCAAACGG-1	M34701	M	NPSAD-20201029-A2	2	MG	Homeo	Homeo_FRMD4A
M34701-2-GTTCCGTCAACGGGTA-1	M34701	M	NPSAD-20201029-A2	2	MG	Homeo	Homeo_FRMD4A
M34701-2-GTTGTCCCAACACAGG-1	M34701	M	NPSAD-20201029-A2	2	MG	Homeo	Homeo_FRMD4A
M34701-2-TAAGCGTAGTGATCGG-1	M34701	M	NPSAD-20201029-A2	2	MG	Homeo	Homeo_PICALM
M34701-2-TAAGTCGTCGAGGCAA-1	M34701	M	NPSAD-20201029-A2	2	MG	Homeo	Homeo_PICALM
M34701-2-TAATTCCAGCAATAGT-1	M34701	M	NPSAD-20201029-A2	2	PVM	PVM	PVM_CD163
M34701-2-TACTTACAGATCGCCC-1	M34701	M	NPSAD-20201029-A2	2	MG	Homeo	Homeo_PICALM
M34701-2-TAGCACAAGATGTTAG-1	M34701	M	NPSAD-20201029-A2	2	MG	Homeo	Homeo_PICALM
M34701-2-TAGGAGGCACACGTGC-1	M34701	M	NPSAD-20201029-A2	2	MG	Homeo	Homeo_PICALM
M34701-2-TCAAGACCAGAGTGTG-1	M34701	M	NPSAD-20201029-A2	2	MG	Homeo	Homeo_FRMD4A
M34701-2-TCATTCACATGAGATA-1	M34701	M	NPSAD-20201029-A2	2	MG	Homeo	Homeo_FRMD4A
M34701-2-TCATTGTCAGCTATTG-1	M34701	M	NPSAD-20201029-A2	2	MG	Homeo	Homeo_FRMD4A
M34701-2-TCCATGCCAGCGTACC-1	M34701	M	NPSAD-20201029-A2	2	MG	Homeo	Homeo_PICALM
M34701-2-TCCATGCGTGCAACAG-1	M34701	M	NPSAD-20201029-A2	2	MG	Homeo	Homeo_FRMD4A
M34701-2-TCCTAATGTCGTGATT-1	M34701	M	NPSAD-20201029-A2	2	PVM	PVM	PVM_CD163
M34701-2-TCGACCTAGATTGGGC-1	M34701	M	NPSAD-20201029-A2	2	MG	Homeo	Homeo_FRMD4A
M34701-2-TCGCAGGAGAGGCCAT-1	M34701	M	NPSAD-20201029-A2	2	MG	Homeo	Homeo_FRMD4A
M34701-2-TCGGGCAAGCCGAATG-1	M34701	M	NPSAD-20201029-A2	2	MG	Adapt	Adapt_HIST
M34701-2-TCGGGCATCTAAGGAA-1	M34701	M	NPSAD-20201029-A2	2	MG	Homeo	Homeo_PICALM
M34701-2-TCTCACGCAGAGTTCT-1	M34701	M	NPSAD-20201029-A2	2	PVM	PVM	PVM_CD163
M34701-2-TCTCTGGCATGGCCAC-1	M34701	M	NPSAD-20201029-A2	2	MG	Homeo	Homeo_FRMD4A
M34701-2-TCTGTCGAGTGCACTT-1	M34701	M	NPSAD-20201029-A2	2	MG	Homeo	Homeo_FRMD4A
M34701-2-TGAATCGTCGGCATCG-1	M34701	M	NPSAD-20201029-A2	2	PVM	PVM	PVM_CD163
M34701-2-TGATCAGAGCGGTAGT-1	M34701	M	NPSAD-20201029-A2	2	MG	Homeo	Homeo_FRMD4A
M34701-2-TGATGCAAGACGCATG-1	M34701	M	NPSAD-20201029-A2	2	MG	Homeo	Homeo_PICALM
M34701-2-TGATGGTGTAAGTAGT-1	M34701	M	NPSAD-20201029-A2	2	MG	Homeo	Homeo_FRMD4A
M34701-2-TGCACGGGTACCATAC-1	M34701	M	NPSAD-20201029-A2	2	MG	Homeo	Homeo_PICALM
M34701-2-TGCAGGCTCCGCGAGT-1	M34701	M	NPSAD-20201029-A2	2	MG	Homeo	Homeo_PICALM
M34701-2-TGCGACGCAGCCGTCA-1	M34701	M	NPSAD-20201029-A2	2	MG	Homeo	Homeo_PICALM
M34701-2-TGCTCGTAGAATTCAG-1	M34701	M	NPSAD-20201029-A2	2	MG	Homeo	Homeo_FRMD4A
M34701-2-TGGATCAGTTAGAGAT-1	M34701	M	NPSAD-20201029-A2	2	MG	Homeo	Homeo_PICALM
M34701-2-TGGGCTGAGGGCGAAG-1	M34701	M	NPSAD-20201029-A2	2	MG	Homeo	Homeo_FRMD4A
M34701-2-TGGGCTGGTCCAGCCA-1	M34701	M	NPSAD-20201029-A2	2	MG	Homeo	Homeo_PICALM
M34701-2-TGGTTAGCACTGGAAG-1	M34701	M	NPSAD-20201029-A2	2	MG	Homeo	Homeo_PICALM
M34701-2-TGTCAGACAGAGCTAG-1	M34701	M	NPSAD-20201029-A2	2	MG	Homeo	Homeo_FRMD4A
M34701-2-TGTTCCGAGGCCGCTT-1	M34701	M	NPSAD-20201029-A2	2	MG	Homeo	Homeo_PICALM
M34701-2-TTAGGCAGTGAATTGA-1	M34701	M	NPSAD-20201029-A2	2	MG	Homeo	Homeo_FRMD4A
M34701-2-TTATTGCTCTCTCTAA-1	M34701	M	NPSAD-20201029-A2	2	MG	Homeo	Homeo_PICALM
M34701-2-TTCCTAAGTAACCAGG-1	M34701	M	NPSAD-20201029-A2	2	MG	Homeo	Homeo_PICALM
M34701-2-TTCCTAAGTGCTCGTG-1	M34701	M	NPSAD-20201029-A2	2	MG	Homeo	Homeo_FRMD4A
M34701-2-TTCGCTGGTCCCGGTA-1	M34701	M	NPSAD-20201029-A2	2	MG	ADAM	ADAM_GPNMB
M34701-2-TTGAGTGGTCATAAAG-1	M34701	M	NPSAD-20201029-A2	2	MG	Homeo	Homeo_FRMD4A
M34701-2-TTGCATTAGTCATGCT-1	M34701	M	NPSAD-20201029-A2	2	MG	Homeo	Homeo_FRMD4A
M34701-2-TTGGATGCACTCCCTA-1	M34701	M	NPSAD-20201029-A2	2	MG	Homeo	Homeo_PICALM
M34701-2-TTGGGATCAGCGCGTT-1	M34701	M	NPSAD-20201029-A2	2	MG	Homeo	Homeo_FRMD4A
M34701-2-TTGGGTACAATCGCGC-1	M34701	M	NPSAD-20201029-A2	2	MG	Homeo	Homeo_PICALM
M34701-2-TTGTTTGTCTGAACGT-1	M34701	M	NPSAD-20201029-A2	2	MG	Homeo	Homeo_PICALM
M34701-2-TTTCACATCATTCGTT-1	M34701	M	NPSAD-20201029-A2	2	MG	Homeo	Homeo_PICALM
M34701-2-TTTGATCTCGCAGATT-1	M34701	M	NPSAD-20201029-A2	2	MG	Homeo	Homeo_FRMD4A
M34810-1-AAAGAACGTTGGGAAC-0	M34810	M	NPSAD-20201208-C1	1	MG	Adapt	Adapt_AIF1
M34810-1-AAAGTCCAGTTTGGCT-0	M34810	M	NPSAD-20201208-C1	1	PVM	PVM	PVM_CD163
M34810-1-AAGGAATTCACATTGG-0	M34810	M	NPSAD-20201208-C1	1	MG	Homeo	Homeo_PICALM
M34810-1-ACCGTTCGTTGCTCAA-0	M34810	M	NPSAD-20201208-C1	1	MG	ADAM	ADAM_GPNMB
M34810-1-ACGGGTCGTCTAATCG-0	M34810	M	NPSAD-20201208-C1	1	MG	Adapt	Adapt_HIF1A
M34810-1-ACTGTCCTCGCAGTTA-0	M34810	M	NPSAD-20201208-C1	1	MG	Adapt	Adapt_HIF1A
M34810-1-AGACCATCAGTCAGAG-0	M34810	M	NPSAD-20201208-C1	1	MG	Adapt	Adapt_AIF1
M34810-1-AGACCCGCATCCTTCG-0	M34810	M	NPSAD-20201208-C1	1	MG	Homeo	Homeo_PICALM
M34810-1-AGATCGTAGTTGAAGT-0	M34810	M	NPSAD-20201208-C1	1	MG	Adapt	Adapt_HIF1A
M34810-1-AGCCAATGTCCTCCAT-0	M34810	M	NPSAD-20201208-C1	1	MG	Adapt	Adapt_IFI44L
M34810-1-AGCGCCAGTGAGAGGG-0	M34810	M	NPSAD-20201208-C1	1	MG	Adapt	Adapt_HIF1A
M34810-1-AGGCATTGTTGTGGCC-0	M34810	M	NPSAD-20201208-C1	1	MG	Adapt	Adapt_IFI44L
M34810-1-AGGGTCCGTTGCGGCT-0	M34810	M	NPSAD-20201208-C1	1	MG	Adapt	Adapt_HIF1A
M34810-1-AGTAACCGTCTAACTG-0	M34810	M	NPSAD-20201208-C1	1	MG	Homeo	Homeo_PICALM
M34810-1-AGTCACAAGTCTCGTA-0	M34810	M	NPSAD-20201208-C1	1	MG	Homeo	Homeo_PICALM
M34810-1-ATAGGCTTCCGGTAAT-0	M34810	M	NPSAD-20201208-C1	1	MG	Homeo	Homeo_PICALM
M34810-1-ATCACAGTCACCTCGT-0	M34810	M	NPSAD-20201208-C1	1	MG	Adapt	Adapt_HIF1A
M34810-1-ATCACGAGTGTCCTAA-0	M34810	M	NPSAD-20201208-C1	1	MG	Homeo	Homeo_PICALM
M34810-1-ATCGTAGCACCTTCCA-0	M34810	M	NPSAD-20201208-C1	1	MG	ADAM	ADAM_GPNMB
M34810-1-ATCGTCCCAGATTCGT-0	M34810	M	NPSAD-20201208-C1	1	MG	ADAM	ADAM_GPNMB
M34810-1-ATGTCCCCAATCAAGA-0	M34810	M	NPSAD-20201208-C1	1	MG	Adapt	Adapt_AIF1
M34810-1-CAACAACAGCTACGTT-0	M34810	M	NPSAD-20201208-C1	1	MG	Adapt	Adapt_HIF1A
M34810-1-CAACCAAGTGGCTCTG-0	M34810	M	NPSAD-20201208-C1	1	PVM	PVM	PVM_CD163
M34810-1-CAATACGTCCAAGCAT-0	M34810	M	NPSAD-20201208-C1	1	PVM	PVM	PVM_CD163
M34810-1-CAATGACTCTCCCATG-0	M34810	M	NPSAD-20201208-C1	1	MG	Adapt	Adapt_AIF1
M34810-1-CACAGATAGATCCCAT-0	M34810	M	NPSAD-20201208-C1	1	MG	Homeo	Homeo_PICALM
M34810-1-CACAGATCAGAGTTCT-0	M34810	M	NPSAD-20201208-C1	1	MG	ADAM	ADAM_GPNMB
M34810-1-CAGTTAGTCCATCCGT-0	M34810	M	NPSAD-20201208-C1	1	PVM	PVM	PVM_CD163
M34810-1-CATCCACTCCTTATGT-0	M34810	M	NPSAD-20201208-C1	1	MG	Adapt	Adapt_HIF1A
M34810-1-CATTGCCAGTCAGCCC-0	M34810	M	NPSAD-20201208-C1	1	PVM	PVM	PVM_CD163
M34810-1-CCACTTGCAGATTAAG-0	M34810	M	NPSAD-20201208-C1	1	PVM	PVM	PVM_CD163
M34810-1-CCCTCAAAGACTTGTC-0	M34810	M	NPSAD-20201208-C1	1	MG	ADAM	ADAM_GPNMB
M34810-1-CCCTCAACACCGTACG-0	M34810	M	NPSAD-20201208-C1	1	MG	Homeo	Homeo_PICALM
M34810-1-CCGTGAGCAGAGCGTA-0	M34810	M	NPSAD-20201208-C1	1	MG	Adapt	Adapt_HIF1A
M34810-1-CCTCAACTCGGATTAC-0	M34810	M	NPSAD-20201208-C1	1	PVM	PVM	PVM_CD163
M34810-1-CCTGTTGCAGACCGCT-0	M34810	M	NPSAD-20201208-C1	1	MG	Adapt	Adapt_HIF1A
M34810-1-CTAACTTGTGCAGTGA-0	M34810	M	NPSAD-20201208-C1	1	MG	Adapt	Adapt_HIST
M34810-1-CTAGACACAAGAGCTG-0	M34810	M	NPSAD-20201208-C1	1	MG	Adapt	Adapt_IFI44L
M34810-1-CTCAGAAAGATGCTGG-0	M34810	M	NPSAD-20201208-C1	1	MG	Homeo	Homeo_PICALM
M34810-1-CTCAGTCAGGTTCAGG-0	M34810	M	NPSAD-20201208-C1	1	MG	Homeo	Homeo_PICALM
M34810-1-CTCATTAGTAATGTGA-0	M34810	M	NPSAD-20201208-C1	1	MG	Adapt	Adapt_IFI44L
M34810-1-CTTCCTTAGTCAGCCC-0	M34810	M	NPSAD-20201208-C1	1	MG	Adapt	Adapt_AIF1
M34810-1-CTTTCGGCAGGCCCTA-0	M34810	M	NPSAD-20201208-C1	1	MG	Homeo	Homeo_PICALM
M34810-1-GACCGTGTCTCGAACA-0	M34810	M	NPSAD-20201208-C1	1	MG	Adapt	Adapt_IFI44L
M34810-1-GCCAGGTTCCATTTAC-0	M34810	M	NPSAD-20201208-C1	1	MG	Adapt	Adapt_IFI44L
M34810-1-GCGATCGGTTTGGGTT-0	M34810	M	NPSAD-20201208-C1	1	MG	Adapt	Adapt_HIF1A
M34810-1-GGAAGTGCATGTGCTA-0	M34810	M	NPSAD-20201208-C1	1	MG	Adapt	Adapt_HIF1A
M34810-1-GGAATGGAGGCTCCCA-0	M34810	M	NPSAD-20201208-C1	1	MG	Adapt	Adapt_IFI44L
M34810-1-GGACGTCCAAACTCTG-0	M34810	M	NPSAD-20201208-C1	1	MG	Homeo	Homeo_PICALM
M34810-1-GGAGAACAGCACCAGA-0	M34810	M	NPSAD-20201208-C1	1	MG	Adapt	Adapt_HIF1A
M34810-1-GGGATGAAGACGCTCC-0	M34810	M	NPSAD-20201208-C1	1	MG	Adapt	Adapt_AIF1
M34810-1-GGGTCACCAAATGAAC-0	M34810	M	NPSAD-20201208-C1	1	MG	Homeo	Homeo_PICALM
M34810-1-GTGAGGAGTGCGTTTA-0	M34810	M	NPSAD-20201208-C1	1	PVM	PVM	PVM_CD163
M34810-1-GTGGCGTCACCGTACG-0	M34810	M	NPSAD-20201208-C1	1	MG	Homeo	Homeo_PICALM
M34810-1-GTGTTAGCAAATACGA-0	M34810	M	NPSAD-20201208-C1	1	PVM	PVM	PVM_CD163
M34810-1-GTTCTATCAACCGTGC-0	M34810	M	NPSAD-20201208-C1	1	MG	Adapt	Adapt_HIF1A
M34810-1-GTTGTGAGTTGCAACT-0	M34810	M	NPSAD-20201208-C1	1	MG	Homeo	Homeo_PICALM
M34810-1-GTTTACTAGTCTTGGT-0	M34810	M	NPSAD-20201208-C1	1	MG	Adapt	Adapt_HIF1A
M34810-1-TAACACGCAAGAGTAT-0	M34810	M	NPSAD-20201208-C1	1	MG	ADAM	ADAM_GPNMB
M34810-1-TAAGCCAGTACTAAGA-0	M34810	M	NPSAD-20201208-C1	1	MG	Adapt	Adapt_HIF1A
M34810-1-TACCCACAGCCTGTCG-0	M34810	M	NPSAD-20201208-C1	1	MG	Adapt	Adapt_HIF1A
M34810-1-TAGACCATCGCCAGAC-0	M34810	M	NPSAD-20201208-C1	1	MG	Homeo	Homeo_PICALM
M34810-1-TAGAGTCGTTCCAGGC-0	M34810	M	NPSAD-20201208-C1	1	MG	Homeo	Homeo_PICALM
M34810-1-TCAGCAACAAATAGCA-0	M34810	M	NPSAD-20201208-C1	1	PVM	PVM	PVM_CD163
M34810-1-TCTAACTAGTAGGAAG-0	M34810	M	NPSAD-20201208-C1	1	MG	Adapt	Adapt_HIF1A
M34810-1-TGATGGTTCCATTGTT-0	M34810	M	NPSAD-20201208-C1	1	MG	Homeo	Homeo_PICALM
M34810-1-TGCATCCAGTAGGATT-0	M34810	M	NPSAD-20201208-C1	1	MG	Homeo	Homeo_PICALM
M34810-1-TGGAACTTCACGGGAA-0	M34810	M	NPSAD-20201208-C1	1	MG	Adapt	Adapt_HIF1A
M34810-1-TGTGAGTGTAGCTGTT-0	M34810	M	NPSAD-20201208-C1	1	MG	Adapt	Adapt_HIF1A
M34810-1-TTACCATGTTGGTGTT-0	M34810	M	NPSAD-20201208-C1	1	MG	Adapt	Adapt_HIF1A
M34810-1-TTCATTGCAACAAGAT-0	M34810	M	NPSAD-20201208-C1	1	MG	Adapt	Adapt_AIF1
M34810-1-TTCCAATAGTGGTGAC-0	M34810	M	NPSAD-20201208-C1	1	PVM	PVM	PVM_CD163
M34810-1-TTCTTCCGTGACTGAG-0	M34810	M	NPSAD-20201208-C1	1	PVM	PVM	PVM_CD163
M34810-1-TTGCATTCACTTGGCG-0	M34810	M	NPSAD-20201208-C1	1	MG	Adapt	Adapt_HIF1A
M34810-1-TTGCCTGAGCTCTTCC-0	M34810	M	NPSAD-20201208-C1	1	MG	ADAM	ADAM_GPNMB
M34810-1-TTGCGTCGTTCGGGTC-0	M34810	M	NPSAD-20201208-C1	1	MG	Homeo	Homeo_PICALM
M34810-1-TTGTTGTCAAACGTGG-0	M34810	M	NPSAD-20201208-C1	1	MG	ADAM	ADAM_GPNMB
M34810-2-AAACCCAAGTGGTGAC-1	M34810	M	NPSAD-20201208-C2	2	MG	Homeo	Homeo_PICALM
M34810-2-AACCTTTAGTCATGAA-1	M34810	M	NPSAD-20201208-C2	2	MG	ADAM	ADAM_GPNMB
M34810-2-AAGCGAGTCAGGAACG-1	M34810	M	NPSAD-20201208-C2	2	MG	Homeo	Homeo_PICALM
M34810-2-AAGTCGTGTTGCACGC-1	M34810	M	NPSAD-20201208-C2	2	MG	Adapt	Adapt_AIF1
M34810-2-AATTTCCAGGCTCAAG-1	M34810	M	NPSAD-20201208-C2	2	MG	Homeo	Homeo_PICALM
M34810-2-ACATGCATCTTACCGC-1	M34810	M	NPSAD-20201208-C2	2	MG	Adapt	Adapt_HIST
M34810-2-ACCAACAAGTTGGAAT-1	M34810	M	NPSAD-20201208-C2	2	MG	Homeo	Homeo_PICALM
M34810-2-ACCGTTCCAAATGGCG-1	M34810	M	NPSAD-20201208-C2	2	MG	Homeo	Homeo_PICALM
M34810-2-ACGGAAGTCGGACAAG-1	M34810	M	NPSAD-20201208-C2	2	MG	Adapt	Adapt_AIF1
M34810-2-ACTCTCGAGACCGTTT-1	M34810	M	NPSAD-20201208-C2	2	MG	Homeo	Homeo_PICALM
M34810-2-ACTTATCGTCTGATCA-1	M34810	M	NPSAD-20201208-C2	2	MG	Adapt	Adapt_HIF1A
M34810-2-AGAAATGGTCTTCCGT-1	M34810	M	NPSAD-20201208-C2	2	MG	Homeo	Homeo_PICALM
M34810-2-AGAGCAGGTCCTCCAT-1	M34810	M	NPSAD-20201208-C2	2	MG	Homeo	Homeo_PICALM
M34810-2-AGATCGTCAATATCCG-1	M34810	M	NPSAD-20201208-C2	2	MG	Adapt	Adapt_HIF1A
M34810-2-AGCTTCCAGTGAGGCT-1	M34810	M	NPSAD-20201208-C2	2	MG	Adapt	Adapt_AIF1
M34810-2-AGGACTTAGGGAGGCA-1	M34810	M	NPSAD-20201208-C2	2	MG	Homeo	Homeo_PICALM
M34810-2-AGGTCATTCTCGGCTT-1	M34810	M	NPSAD-20201208-C2	2	MG	ADAM	ADAM_GPNMB
M34810-2-AGTAACCGTAAGACCG-1	M34810	M	NPSAD-20201208-C2	2	MG	ADAM	ADAM_GPNMB
M34810-2-AGTGTTGTCGCCTAGG-1	M34810	M	NPSAD-20201208-C2	2	MG	ADAM	ADAM_GPNMB
M34810-2-ATCACGACACCAAATC-1	M34810	M	NPSAD-20201208-C2	2	MG	ADAM	ADAM_GPNMB
M34810-2-ATGAGGGTCTGAGCAT-1	M34810	M	NPSAD-20201208-C2	2	MG	Homeo	Homeo_PICALM
M34810-2-ATTCCCGTCCCATAAG-1	M34810	M	NPSAD-20201208-C2	2	MG	Adapt	Adapt_HIF1A
M34810-2-ATTCTTGTCTGTAAGC-1	M34810	M	NPSAD-20201208-C2	2	MG	Homeo	Homeo_PICALM
M34810-2-CAAGAGGCAAGCGCTC-1	M34810	M	NPSAD-20201208-C2	2	PVM	PVM	PVM_CD163
M34810-2-CACACAAGTTCTCTAT-1	M34810	M	NPSAD-20201208-C2	2	PVM	PVM	PVM_CD163
M34810-2-CAGCCAGCAGCAGGAT-1	M34810	M	NPSAD-20201208-C2	2	MG	Adapt	Adapt_AIF1
M34810-2-CATCGGGCACTGCACG-1	M34810	M	NPSAD-20201208-C2	2	MG	Adapt	Adapt_HIF1A
M34810-2-CATTCCGGTTCACCGG-1	M34810	M	NPSAD-20201208-C2	2	MG	Adapt	Adapt_IFI44L
M34810-2-CCCTAACGTCACCCTT-1	M34810	M	NPSAD-20201208-C2	2	PVM	PVM	PVM_CD163
M34810-2-CCCTTAGTCCTTGGAA-1	M34810	M	NPSAD-20201208-C2	2	MG	Homeo	Homeo_PICALM
M34810-2-CCGAACGGTACGTGAG-1	M34810	M	NPSAD-20201208-C2	2	MG	Homeo	Homeo_PICALM
M34810-2-CCGATCTTCCGCTTAC-1	M34810	M	NPSAD-20201208-C2	2	MG	Adapt	Adapt_HIF1A
M34810-2-CCGGACAAGGGAGGCA-1	M34810	M	NPSAD-20201208-C2	2	MG	ADAM	ADAM_GPNMB
M34810-2-CCTAAGAGTCTACATG-1	M34810	M	NPSAD-20201208-C2	2	PVM	PVM	PVM_CD163
M34810-2-CCTCCAACAACTCCAA-1	M34810	M	NPSAD-20201208-C2	2	MG	Adapt	Adapt_IFI44L
M34810-2-CCTTCAGGTGCAACGA-1	M34810	M	NPSAD-20201208-C2	2	MG	Homeo	Homeo_PICALM
M34810-2-CGTGCTTAGCATCGAG-1	M34810	M	NPSAD-20201208-C2	2	MG	Adapt	Adapt_HIF1A
M34810-2-CGTGTCTAGTAATTGG-1	M34810	M	NPSAD-20201208-C2	2	MG	Adapt	Adapt_AIF1
M34810-2-CGTTCTGAGCGCAATG-1	M34810	M	NPSAD-20201208-C2	2	MG	Adapt	Adapt_HIF1A
M34810-2-CTCAAGATCATTCTTG-1	M34810	M	NPSAD-20201208-C2	2	MG	ADAM	ADAM_GPNMB
M34810-2-CTCAGGGAGAAGCCAC-1	M34810	M	NPSAD-20201208-C2	2	MG	Adapt	Adapt_AIF1
M34810-2-CTCCCAAAGAGCAGAA-1	M34810	M	NPSAD-20201208-C2	2	PVM	PVM	PVM_CD163
M34810-2-CTCGAGGAGTGGTTGG-1	M34810	M	NPSAD-20201208-C2	2	MG	Homeo	Homeo_PICALM
M34810-2-CTGAGCGGTAGGAAAG-1	M34810	M	NPSAD-20201208-C2	2	MG	Homeo	Homeo_PICALM
M34810-2-CTGCAGGCATGAGAAT-1	M34810	M	NPSAD-20201208-C2	2	MG	Homeo	Homeo_PICALM
M34810-2-CTGTGAAAGGCACGAT-1	M34810	M	NPSAD-20201208-C2	2	MG	Adapt	Adapt_IFI44L
M34810-2-GAACACTAGAATAGTC-1	M34810	M	NPSAD-20201208-C2	2	MG	Homeo	Homeo_PICALM
M34810-2-GAGTCATCAATTGCTG-1	M34810	M	NPSAD-20201208-C2	2	MG	Adapt	Adapt_AIF1
M34810-2-GAGTCTAGTGAGACGT-1	M34810	M	NPSAD-20201208-C2	2	MG	Adapt	Adapt_HIF1A
M34810-2-GATCCCTTCCTCGATC-1	M34810	M	NPSAD-20201208-C2	2	MG	ADAM	ADAM_GPNMB
M34810-2-GATTCTTAGAGAGGGC-1	M34810	M	NPSAD-20201208-C2	2	MG	Adapt	Adapt_HIF1A
M34810-2-GCATTAGTCCATTTCA-1	M34810	M	NPSAD-20201208-C2	2	MG	Adapt	Adapt_HIF1A
M34810-2-GGATGTTTCATCACAG-1	M34810	M	NPSAD-20201208-C2	2	MG	Adapt	Adapt_HIF1A
M34810-2-GGGAAGTCACGACAAG-1	M34810	M	NPSAD-20201208-C2	2	MG	Adapt	Adapt_HIF1A
M34810-2-GGGACAACATTGACCA-1	M34810	M	NPSAD-20201208-C2	2	MG	Homeo	Homeo_PICALM
M34810-2-GGGCGTTTCTGAGGCC-1	M34810	M	NPSAD-20201208-C2	2	MG	ADAM	ADAM_GPNMB
M34810-2-GTAGGTTAGCCACTCG-1	M34810	M	NPSAD-20201208-C2	2	MG	Homeo	Homeo_PICALM
M34810-2-GTCAAACTCTGCCTGT-1	M34810	M	NPSAD-20201208-C2	2	MG	Homeo	Homeo_PICALM
M34810-2-GTCGAATGTCGATTCA-1	M34810	M	NPSAD-20201208-C2	2	MG	Adapt	Adapt_AIF1
M34810-2-GTGCAGCTCGCGTAGC-1	M34810	M	NPSAD-20201208-C2	2	MG	Homeo	Homeo_PICALM
M34810-2-GTTCTATCATTAGGCT-1	M34810	M	NPSAD-20201208-C2	2	MG	ADAM	ADAM_GPNMB
M34810-2-GTTTACTTCTTTGGAG-1	M34810	M	NPSAD-20201208-C2	2	MG	Homeo	Homeo_PICALM
M34810-2-TACCCGTTCGACACTA-1	M34810	M	NPSAD-20201208-C2	2	PVM	PVM	PVM_CD163
M34810-2-TACCTCGAGCATGCAG-1	M34810	M	NPSAD-20201208-C2	2	MG	Homeo	Homeo_PICALM
M34810-2-TACGGTATCGAGTCCG-1	M34810	M	NPSAD-20201208-C2	2	MG	Adapt	Adapt_HIF1A
M34810-2-TACGTCCTCATGCAGT-1	M34810	M	NPSAD-20201208-C2	2	MG	exAM	exAM_ERN1
M34810-2-TATCTGTGTAGATCCT-1	M34810	M	NPSAD-20201208-C2	2	MG	ADAM	ADAM_GPNMB
M34810-2-TATGTTCAGATAGTGT-1	M34810	M	NPSAD-20201208-C2	2	MG	Homeo	Homeo_PICALM
M34810-2-TCACAAGCATACTGTG-1	M34810	M	NPSAD-20201208-C2	2	MG	Homeo	Homeo_PICALM
M34810-2-TCACATTGTCCGCAGT-1	M34810	M	NPSAD-20201208-C2	2	PVM	PVM	PVM_CD163
M34810-2-TCAGGGCTCGGAGTAG-1	M34810	M	NPSAD-20201208-C2	2	MG	Homeo	Homeo_PICALM
M34810-2-TCGATTTGTTCCGCGA-1	M34810	M	NPSAD-20201208-C2	2	MG	Adapt	Adapt_AIF1
M34810-2-TCGCAGGTCACAAGGG-1	M34810	M	NPSAD-20201208-C2	2	MG	Adapt	Adapt_HIF1A
M34810-2-TCGTGGGGTGCATACT-1	M34810	M	NPSAD-20201208-C2	2	MG	Adapt	Adapt_IFI44L
M34810-2-TGAATGCGTTGGTACT-1	M34810	M	NPSAD-20201208-C2	2	MG	Adapt	Adapt_HIF1A
M34810-2-TGAGCGCTCTGAATGC-1	M34810	M	NPSAD-20201208-C2	2	MG	Homeo	Homeo_PICALM
M34810-2-TGAGGAGAGTACCCTA-1	M34810	M	NPSAD-20201208-C2	2	MG	Adapt	Adapt_HIF1A
M34810-2-TGATCTTCATCCTAAG-1	M34810	M	NPSAD-20201208-C2	2	MG	Homeo	Homeo_PICALM
M34810-2-TGCAGATTCAAAGACA-1	M34810	M	NPSAD-20201208-C2	2	MG	Adapt	Adapt_AIF1
M34810-2-TGGGATTTCGACCAAT-1	M34810	M	NPSAD-20201208-C2	2	MG	Homeo	Homeo_PICALM
M34810-2-TGGTAGTAGACTCCGC-1	M34810	M	NPSAD-20201208-C2	2	MG	Adapt	Adapt_HIF1A
M34810-2-TGTTCCGCAGCGCTTG-1	M34810	M	NPSAD-20201208-C2	2	PVM	PVM	PVM_CD163
M34810-2-TTACCATAGCGCAATG-1	M34810	M	NPSAD-20201208-C2	2	MG	ADAM	ADAM_GPNMB
M34810-2-TTAGTCTCACATGACT-1	M34810	M	NPSAD-20201208-C2	2	MG	Homeo	Homeo_FRMD4A
M34810-2-TTCACGCGTCAGTTTG-1	M34810	M	NPSAD-20201208-C2	2	MG	Adapt	Adapt_AIF1
M34810-2-TTCCTAAAGTTCCATG-1	M34810	M	NPSAD-20201208-C2	2	MG	Adapt	Adapt_HIF1A
M34810-2-TTGTTGTTCTTGTTAC-1	M34810	M	NPSAD-20201208-C2	2	MG	Adapt	Adapt_AIF1
M34810-2-TTTCGATGTTACGTAC-1	M34810	M	NPSAD-20201208-C2	2	MG	Adapt	Adapt_IFI44L
M34810-2-TTTCGATTCAATCTCT-1	M34810	M	NPSAD-20201208-C2	2	MG	Adapt	Adapt_HIF1A
M34815-1-AAAGTCCTCATATGGC-0	M34815	M	NPSAD-257-C1	1	MG	Homeo	Homeo_PICALM
M34815-1-AACCAACCATTCGGGC-0	M34815	M	NPSAD-257-C1	1	MG	Homeo	Homeo_PICALM
M34815-1-AAGCCATAGATACATG-0	M34815	M	NPSAD-257-C1	1	PVM	PVM	PVM_CD163
M34815-1-AGACACTCAATGGCCC-0	M34815	M	NPSAD-257-C1	1	MG	Homeo	Homeo_PICALM
M34815-1-AGGGTTTAGCGAAACC-0	M34815	M	NPSAD-257-C1	1	MG	Homeo	Homeo_PICALM
M34815-1-AGTAACCCAACCAACT-0	M34815	M	NPSAD-257-C1	1	PVM	PVM	PVM_CD163
M34815-1-AGTCAACCAGCTATTG-0	M34815	M	NPSAD-257-C1	1	MG	Adapt	Adapt_HIST
M34815-1-ATACCGACAACGTTAC-0	M34815	M	NPSAD-257-C1	1	MG	Homeo	Homeo_PICALM
M34815-1-ATCAGGTAGAAAGTCT-0	M34815	M	NPSAD-257-C1	1	MG	Homeo	Homeo_PICALM
M34815-1-ATCAGGTTCCTCCACA-0	M34815	M	NPSAD-257-C1	1	MG	Homeo	Homeo_PICALM
M34815-1-ATCCTATCACCATAAC-0	M34815	M	NPSAD-257-C1	1	MG	Homeo	Homeo_PICALM
M34815-1-ATCGCCTCAAGTGGTG-0	M34815	M	NPSAD-257-C1	1	MG	Homeo	Homeo_PICALM
M34815-1-CAAGAGGAGTCCCGGT-0	M34815	M	NPSAD-257-C1	1	MG	Homeo	Homeo_PICALM
M34815-1-CACGTGGTCACCGACG-0	M34815	M	NPSAD-257-C1	1	PVM	PVM	PVM_CD163
M34815-1-CACGTGGTCGGTAGAG-0	M34815	M	NPSAD-257-C1	1	MG	Homeo	Homeo_PICALM
M34815-1-CAGATACAGCATTTCG-0	M34815	M	NPSAD-257-C1	1	PVM	PVM	PVM_CD163
M34815-1-CAGATACAGTCAATCC-0	M34815	M	NPSAD-257-C1	1	MG	Homeo	Homeo_PICALM
M34815-1-CAGCGTGGTAGCTTGT-0	M34815	M	NPSAD-257-C1	1	PVM	PVM	PVM_CD163
M34815-1-CCGATCTGTAAGTCAA-0	M34815	M	NPSAD-257-C1	1	MG	ADAM	ADAM_GPNMB
M34815-1-CCGTGAGAGGTTGAGC-0	M34815	M	NPSAD-257-C1	1	PVM	PVM	PVM_CD163
M34815-1-CCTCCTCAGCAGGTCA-0	M34815	M	NPSAD-257-C1	1	MG	ADAM	ADAM_GPNMB
M34815-1-CGAAGTTGTGCTGTCG-0	M34815	M	NPSAD-257-C1	1	PVM	PVM	PVM_CD163
M34815-1-CGCCAGAGTTAAACCC-0	M34815	M	NPSAD-257-C1	1	MG	Adapt	Adapt_HIST
M34815-1-CTACATTAGCTTACGT-0	M34815	M	NPSAD-257-C1	1	MG	Homeo	Homeo_PICALM
M34815-1-CTCAATTGTTGTGCAT-0	M34815	M	NPSAD-257-C1	1	MG	ADAM	ADAM_GPNMB
M34815-1-CTCCTCCGTCATCTAG-0	M34815	M	NPSAD-257-C1	1	MG	Homeo	Homeo_PICALM
M34815-1-GAAGGGTAGCCTGGAA-0	M34815	M	NPSAD-257-C1	1	MG	Homeo	Homeo_PICALM
M34815-1-GAGACCCGTATCACCA-0	M34815	M	NPSAD-257-C1	1	PVM	PVM	PVM_CD163
M34815-1-GATCGTACAACAGCCC-0	M34815	M	NPSAD-257-C1	1	PVM	PVM	PVM_CD163
M34815-1-GATGCTAGTGTCTTAG-0	M34815	M	NPSAD-257-C1	1	PVM	PVM	PVM_CD163
M34815-1-GCATCGGCAACGGTAG-0	M34815	M	NPSAD-257-C1	1	PVM	PVM	PVM_CD163
M34815-1-GCGGATCAGTCAGAGC-0	M34815	M	NPSAD-257-C1	1	MG	Homeo	Homeo_PICALM
M34815-1-GGCACGTCATTCTGTT-0	M34815	M	NPSAD-257-C1	1	PVM	PVM	PVM_CD163
M34815-1-GGCAGTCCAAACACCT-0	M34815	M	NPSAD-257-C1	1	PVM	PVM	PVM_CD163
M34815-1-GTCACGGAGAACAAGG-0	M34815	M	NPSAD-257-C1	1	MG	Adapt	Adapt_HIST
M34815-1-GTCATGAAGTATGAGT-0	M34815	M	NPSAD-257-C1	1	MG	ADAM	ADAM_GPNMB
M34815-1-GTCGCGACAGGTCAAG-0	M34815	M	NPSAD-257-C1	1	PVM	PVM	PVM_CD163
M34815-1-TAATCTCAGTAGGCCA-0	M34815	M	NPSAD-257-C1	1	MG	Adapt	Adapt_HIST
M34815-1-TAGCACAAGTTTCAGC-0	M34815	M	NPSAD-257-C1	1	PVM	PVM	PVM_CD163
M34815-1-TCACACCCATCGAACT-0	M34815	M	NPSAD-257-C1	1	PVM	PVM	PVM_CD163
M34815-1-TCACGGGTCCACGTGG-0	M34815	M	NPSAD-257-C1	1	PVM	PVM	PVM_CD163
M34815-1-TCATACTGTGATAGAT-0	M34815	M	NPSAD-257-C1	1	MG	Homeo	Homeo_PICALM
M34815-1-TCCACCAAGTCATACC-0	M34815	M	NPSAD-257-C1	1	MG	Homeo	Homeo_PICALM
M34815-1-TCCTAATAGCGCTTCG-0	M34815	M	NPSAD-257-C1	1	PVM	PVM	PVM_CD163
M34815-1-TCGGGACAGATTGGGC-0	M34815	M	NPSAD-257-C1	1	MG	Adapt	Adapt_HIST
M34815-1-TCTTAGTTCTTTCCGG-0	M34815	M	NPSAD-257-C1	1	MG	Homeo	Homeo_PICALM
M34815-1-TCTTTGACAAGGATGC-0	M34815	M	NPSAD-257-C1	1	PVM	PVM	PVM_CD163
M34815-1-TGGAGAGAGGCTGTAG-0	M34815	M	NPSAD-257-C1	1	PVM	PVM	PVM_CD163
M34815-1-TTACTGTTCCGGTAAT-0	M34815	M	NPSAD-257-C1	1	PVM	PVM	PVM_CD163
M34815-1-TTAGTCTTCATGTCAG-0	M34815	M	NPSAD-257-C1	1	MG	Homeo	Homeo_PICALM
M34815-1-TTCTAACGTTTACTGG-0	M34815	M	NPSAD-257-C1	1	MG	Adapt	Adapt_HIST
M34815-1-TTGTTGTTCTCCCAAC-0	M34815	M	NPSAD-257-C1	1	MG	Homeo	Homeo_PICALM
M34815-1-TTTAGTCGTGCCGGTT-0	M34815	M	NPSAD-257-C1	1	MG	Homeo	Homeo_PICALM
M34815-1-TTTGTTGGTAGCGCTC-0	M34815	M	NPSAD-257-C1	1	MG	Homeo	Homeo_PICALM
M34815-2-AAAGGATAGCAGCACA-1	M34815	M	NPSAD-257-C2	2	MG	Adapt	Adapt_HIST
M34815-2-AACAAGACAGAGGTAC-1	M34815	M	NPSAD-257-C2	2	MG	Adapt	Adapt_TMEM163
M34815-2-ACTCTCGGTTGGGCCT-1	M34815	M	NPSAD-257-C2	2	MG	Adapt	Adapt_IFI44L
M34815-2-AGACCATTCTCTCCGA-1	M34815	M	NPSAD-257-C2	2	MG	Homeo	Homeo_PICALM
M34815-2-AGCATCATCTCACGAA-1	M34815	M	NPSAD-257-C2	2	MG	Homeo	Homeo_PICALM
M34815-2-AGGGCTCCAGTAACCT-1	M34815	M	NPSAD-257-C2	2	PVM	PVM	PVM_CD163
M34815-2-AGGTCATGTCGTCTCT-1	M34815	M	NPSAD-257-C2	2	PVM	PVM	PVM_CD163
M34815-2-AGGTCTAAGTATGAAC-1	M34815	M	NPSAD-257-C2	2	PVM	PVM	PVM_CD163
M34815-2-AGTGATCAGATGTTCC-1	M34815	M	NPSAD-257-C2	2	MG	Adapt	Adapt_AIF1
M34815-2-ATGTCTTCATAACGGG-1	M34815	M	NPSAD-257-C2	2	MG	Homeo	Homeo_PICALM
M34815-2-ATTACCTCAGTTCCAA-1	M34815	M	NPSAD-257-C2	2	PVM	PVM	PVM_CD163
M34815-2-CAACAACAGCCACTCG-1	M34815	M	NPSAD-257-C2	2	MG	Homeo	Homeo_PICALM
M34815-2-CAACCAACATTCGGGC-1	M34815	M	NPSAD-257-C2	2	PVM	PVM	PVM_CD163
M34815-2-CAACCTCCATTCGGGC-1	M34815	M	NPSAD-257-C2	2	MG	Homeo	Homeo_PICALM
M34815-2-CACAACAAGGTTGTTC-1	M34815	M	NPSAD-257-C2	2	MG	Adapt	Adapt_IFI44L
M34815-2-CCACCATAGCTGGCCT-1	M34815	M	NPSAD-257-C2	2	MG	Adapt	Adapt_HSPA1A
M34815-2-CCGGACACACAAGTGG-1	M34815	M	NPSAD-257-C2	2	MG	Homeo	Homeo_PICALM
M34815-2-CGGGCATCACACCGCA-1	M34815	M	NPSAD-257-C2	2	PVM	PVM	PVM_CD163
M34815-2-CTCCCTCCACTTGGGC-1	M34815	M	NPSAD-257-C2	2	MG	ADAM	ADAM_GPNMB
M34815-2-CTCTGGTTCATTCTTG-1	M34815	M	NPSAD-257-C2	2	MG	Homeo	Homeo_PICALM
M34815-2-CTGATCCGTTACACTG-1	M34815	M	NPSAD-257-C2	2	MG	Adapt	Adapt_TMEM163
M34815-2-CTTCAATAGGAAGAAC-1	M34815	M	NPSAD-257-C2	2	MG	Homeo	Homeo_PICALM
M34815-2-GAGAAATTCATTACTC-1	M34815	M	NPSAD-257-C2	2	MG	Homeo	Homeo_PICALM
M34815-2-GGACGTCAGTTCGGTT-1	M34815	M	NPSAD-257-C2	2	PVM	PVM	PVM_CD163
M34815-2-GTTGCGGGTATCGAGG-1	M34815	M	NPSAD-257-C2	2	MG	Adapt	Adapt_HIST
M34815-2-TCAAGTGTCAACTCTT-1	M34815	M	NPSAD-257-C2	2	PVM	PVM	PVM_CD163
M34815-2-TCAGTGAAGGTCGTCC-1	M34815	M	NPSAD-257-C2	2	MG	Homeo	Homeo_PICALM
M34815-2-TCTTCCTCATAACGGG-1	M34815	M	NPSAD-257-C2	2	MG	Homeo	Homeo_PICALM
M34815-2-TGAGTCAAGAGGTGCT-1	M34815	M	NPSAD-257-C2	2	MG	Homeo	Homeo_PICALM
M34815-2-TGCGGGTCACGGTCTG-1	M34815	M	NPSAD-257-C2	2	PVM	PVM	PVM_CD163
M34815-2-TGTGAGTTCACAATGC-1	M34815	M	NPSAD-257-C2	2	PVM	PVM	PVM_CD163
M34815-2-TGTTACTAGCCACTCG-1	M34815	M	NPSAD-257-C2	2	MG	Homeo	Homeo_PICALM
M34815-2-TTCCACGTCTAAGAAG-1	M34815	M	NPSAD-257-C2	2	MG	Homeo	Homeo_PICALM
M34815-2-TTTGACTGTTTAGAGA-1	M34815	M	NPSAD-257-C2	2	MG	Homeo	Homeo_PICALM
M34836-1-AAAGGGCTCCTTCTAA-0	M34836	M	NPSAD-20210217-C1	1	MG	Homeo	Homeo_FRMD4A
M34836-1-AACAAAGAGGACATCG-0	M34836	M	NPSAD-20210217-C1	1	MG	Homeo	Homeo_FRMD4A
M34836-1-AATGGAATCGTTAGTG-0	M34836	M	NPSAD-20210217-C1	1	MG	Homeo	Homeo_FRMD4A
M34836-1-ACCAACACAGGGAATC-0	M34836	M	NPSAD-20210217-C1	1	MG	Homeo	Homeo_PICALM
M34836-1-ACCTGTCCATGCCGGT-0	M34836	M	NPSAD-20210217-C1	1	MG	Homeo	Homeo_FRMD4A
M34836-1-ACGGGTCCATGGCTGC-0	M34836	M	NPSAD-20210217-C1	1	MG	Homeo	Homeo_FRMD4A
M34836-1-ACTGCAATCATCGCTC-0	M34836	M	NPSAD-20210217-C1	1	MG	Homeo	Homeo_FRMD4A
M34836-1-AGATGCTTCATGCATG-0	M34836	M	NPSAD-20210217-C1	1	MG	Homeo	Homeo_FRMD4A
M34836-1-AGCGATTTCTCTATGT-0	M34836	M	NPSAD-20210217-C1	1	MG	Homeo	Homeo_FRMD4A
M34836-1-AGGAGGTGTGTGTCGC-0	M34836	M	NPSAD-20210217-C1	1	PVM	PVM	PVM_CD163
M34836-1-AGGATCTCAGGACAGT-0	M34836	M	NPSAD-20210217-C1	1	MG	Homeo	Homeo_FRMD4A
M34836-1-AGGGTGATCCCATGGG-0	M34836	M	NPSAD-20210217-C1	1	MG	Homeo	Homeo_FRMD4A
M34836-1-AGGTAGGCACCGTGCA-0	M34836	M	NPSAD-20210217-C1	1	MG	Homeo	Homeo_FRMD4A
M34836-1-ATCACTTGTATCACGT-0	M34836	M	NPSAD-20210217-C1	1	MG	Homeo	Homeo_FRMD4A
M34836-1-CAAGGGAGTTCTCGCT-0	M34836	M	NPSAD-20210217-C1	1	MG	Homeo	Homeo_PICALM
M34836-1-CACAGGCGTCAACCTA-0	M34836	M	NPSAD-20210217-C1	1	MG	Homeo	Homeo_FRMD4A
M34836-1-CACGTGGAGAGGACTC-0	M34836	M	NPSAD-20210217-C1	1	PVM	PVM	PVM_CD163
M34836-1-CAGCACGCATCCTTGC-0	M34836	M	NPSAD-20210217-C1	1	MG	Homeo	Homeo_FRMD4A
M34836-1-CAGTTCCGTAGTCGGA-0	M34836	M	NPSAD-20210217-C1	1	MG	Homeo	Homeo_FRMD4A
M34836-1-CCGATCTGTGGCTCTG-0	M34836	M	NPSAD-20210217-C1	1	MG	Homeo	Homeo_FRMD4A
M34836-1-CCTCTAGGTACTAAGA-0	M34836	M	NPSAD-20210217-C1	1	MG	Homeo	Homeo_FRMD4A
M34836-1-CCTGTTGAGATTGACA-0	M34836	M	NPSAD-20210217-C1	1	MG	Homeo	Homeo_FRMD4A
M34836-1-CGAGAAGGTGGCACTC-0	M34836	M	NPSAD-20210217-C1	1	MG	Homeo	Homeo_FRMD4A
M34836-1-CGCGTGAAGAATAGTC-0	M34836	M	NPSAD-20210217-C1	1	MG	Homeo	Homeo_FRMD4A
M34836-1-CTAACTTGTGGAGGTT-0	M34836	M	NPSAD-20210217-C1	1	MG	Homeo	Homeo_FRMD4A
M34836-1-CTCAACCAGTGGTGAC-0	M34836	M	NPSAD-20210217-C1	1	MG	Adapt	Adapt_HSPA1A
M34836-1-CTCAACCGTTTGGAAA-0	M34836	M	NPSAD-20210217-C1	1	MG	Homeo	Homeo_FRMD4A
M34836-1-CTCAAGACAGTGGGTA-0	M34836	M	NPSAD-20210217-C1	1	MG	Homeo	Homeo_FRMD4A
M34836-1-CTCCGATAGGACCCAA-0	M34836	M	NPSAD-20210217-C1	1	MG	Homeo	Homeo_FRMD4A
M34836-1-CTCTGGTGTAGAGATT-0	M34836	M	NPSAD-20210217-C1	1	MG	Homeo	Homeo_FRMD4A
M34836-1-CTGTACCAGAATTCAG-0	M34836	M	NPSAD-20210217-C1	1	MG	Homeo	Homeo_FRMD4A
M34836-1-CTTCGGTCAGCCTTCT-0	M34836	M	NPSAD-20210217-C1	1	MG	Homeo	Homeo_FRMD4A
M34836-1-GACTATGCATCTATCT-0	M34836	M	NPSAD-20210217-C1	1	MG	Homeo	Homeo_FRMD4A
M34836-1-GAGTGTTAGAGCCGTA-0	M34836	M	NPSAD-20210217-C1	1	MG	Homeo	Homeo_FRMD4A
M34836-1-GATCCCTGTCCTGTCT-0	M34836	M	NPSAD-20210217-C1	1	MG	Homeo	Homeo_FRMD4A
M34836-1-GCCGTGACAGTCAGCC-0	M34836	M	NPSAD-20210217-C1	1	MG	Homeo	Homeo_FRMD4A
M34836-1-GCTGAATTCGACATAC-0	M34836	M	NPSAD-20210217-C1	1	MG	Homeo	Homeo_FRMD4A
M34836-1-GGGCTCACAAATGCTC-0	M34836	M	NPSAD-20210217-C1	1	MG	Homeo	Homeo_FRMD4A
M34836-1-GGTAACTTCCATCTAT-0	M34836	M	NPSAD-20210217-C1	1	MG	Homeo	Homeo_FRMD4A
M34836-1-GGTGGCTCACTTCTCG-0	M34836	M	NPSAD-20210217-C1	1	PVM	PVM	PVM_CD163
M34836-1-GGTTGTAGTCCAAAGG-0	M34836	M	NPSAD-20210217-C1	1	MG	Homeo	Homeo_FRMD4A
M34836-1-GTAATGCGTCCCTCAT-0	M34836	M	NPSAD-20210217-C1	1	MG	Homeo	Homeo_FRMD4A
M34836-1-GTGAGTTGTTACCCTC-0	M34836	M	NPSAD-20210217-C1	1	MG	Homeo	Homeo_FRMD4A
M34836-1-GTGCTTCAGGTACCTT-0	M34836	M	NPSAD-20210217-C1	1	MG	Homeo	Homeo_FRMD4A
M34836-1-GTTTACTGTGCGACAA-0	M34836	M	NPSAD-20210217-C1	1	MG	Homeo	Homeo_FRMD4A
M34836-1-TAAGCGTTCCGAACGC-0	M34836	M	NPSAD-20210217-C1	1	MG	Homeo	Homeo_FRMD4A
M34836-1-TACAACGAGTTCTCTT-0	M34836	M	NPSAD-20210217-C1	1	MG	Homeo	Homeo_FRMD4A
M34836-1-TATACCTAGGAGAATG-0	M34836	M	NPSAD-20210217-C1	1	MG	Homeo	Homeo_FRMD4A
M34836-1-TCATTGTCACGAAAGC-0	M34836	M	NPSAD-20210217-C1	1	MG	Homeo	Homeo_FRMD4A
M34836-1-TCGAACACAACAGTGG-0	M34836	M	NPSAD-20210217-C1	1	MG	Homeo	Homeo_PICALM
M34836-1-TCTAACTCATAATGAG-0	M34836	M	NPSAD-20210217-C1	1	MG	Homeo	Homeo_FRMD4A
M34836-1-TCTATCAAGACCTTTG-0	M34836	M	NPSAD-20210217-C1	1	MG	Homeo	Homeo_FRMD4A
M34836-1-TGCATGAGTATCGCAT-0	M34836	M	NPSAD-20210217-C1	1	MG	Homeo	Homeo_FRMD4A
M34836-1-TGCGACGGTCCTACGG-0	M34836	M	NPSAD-20210217-C1	1	MG	Homeo	Homeo_FRMD4A
M34836-1-TGGGAGAGTCACAGAG-0	M34836	M	NPSAD-20210217-C1	1	MG	Homeo	Homeo_FRMD4A
M34836-1-TGGGAGATCCTATGGA-0	M34836	M	NPSAD-20210217-C1	1	MG	Homeo	Homeo_FRMD4A
M34836-1-TGGTGATTCGCTAGCG-0	M34836	M	NPSAD-20210217-C1	1	MG	Homeo	Homeo_FRMD4A
M34836-1-TGTAGACAGGGCAAGG-0	M34836	M	NPSAD-20210217-C1	1	MG	Homeo	Homeo_FRMD4A
M34836-1-TGTGAGTGTTGTCCCT-0	M34836	M	NPSAD-20210217-C1	1	MG	Homeo	Homeo_FRMD4A
M34836-1-TTGCATTCAACGATCT-0	M34836	M	NPSAD-20210217-C1	1	MG	Homeo	Homeo_FRMD4A
M34836-2-AAGGAATAGGACACTG-1	M34836	M	NPSAD-20210217-C2	2	MG	Homeo	Homeo_FRMD4A
M34836-2-ACACGCGAGTTTCGAC-1	M34836	M	NPSAD-20210217-C2	2	MG	Homeo	Homeo_FRMD4A
M34836-2-ACATCCCCACTCCGAG-1	M34836	M	NPSAD-20210217-C2	2	MG	Homeo	Homeo_FRMD4A
M34836-2-ACATTTCGTTCGTTCC-1	M34836	M	NPSAD-20210217-C2	2	PVM	PVM	PVM_CD163
M34836-2-ACTTATCAGCTAATCC-1	M34836	M	NPSAD-20210217-C2	2	MG	Homeo	Homeo_FRMD4A
M34836-2-AGCCACGGTCAAGCGA-1	M34836	M	NPSAD-20210217-C2	2	MG	Homeo	Homeo_FRMD4A
M34836-2-AGGTGTTGTTAGGCCC-1	M34836	M	NPSAD-20210217-C2	2	MG	Homeo	Homeo_FRMD4A
M34836-2-AGGTTACCAGGTGTGA-1	M34836	M	NPSAD-20210217-C2	2	MG	Homeo	Homeo_FRMD4A
M34836-2-ATCACAGAGATTGACA-1	M34836	M	NPSAD-20210217-C2	2	MG	Homeo	Homeo_FRMD4A
M34836-2-ATCGGCGCAGCTTTGA-1	M34836	M	NPSAD-20210217-C2	2	MG	Homeo	Homeo_FRMD4A
M34836-2-ATGGTTGGTCGTATGT-1	M34836	M	NPSAD-20210217-C2	2	MG	Homeo	Homeo_FRMD4A
M34836-2-ATGTCTTCACAGCCTG-1	M34836	M	NPSAD-20210217-C2	2	PVM	PVM	PVM_CD163
M34836-2-ATTACCTGTTCCCACT-1	M34836	M	NPSAD-20210217-C2	2	MG	Homeo	Homeo_FRMD4A
M34836-2-CACATGAAGCTTCTAG-1	M34836	M	NPSAD-20210217-C2	2	MG	Homeo	Homeo_FRMD4A
M34836-2-CACTAAGCATTGAGCT-1	M34836	M	NPSAD-20210217-C2	2	MG	Homeo	Homeo_FRMD4A
M34836-2-CAGGCCAAGGCTGTAG-1	M34836	M	NPSAD-20210217-C2	2	MG	Homeo	Homeo_FRMD4A
M34836-2-CATGAGTAGGCTCAAG-1	M34836	M	NPSAD-20210217-C2	2	MG	Homeo	Homeo_FRMD4A
M34836-2-CATTGCCTCCAGTACA-1	M34836	M	NPSAD-20210217-C2	2	MG	Adapt	Adapt_CCL3
M34836-2-CGAGAAGAGACCAACG-1	M34836	M	NPSAD-20210217-C2	2	MG	Homeo	Homeo_FRMD4A
M34836-2-CGGGACTCAAGAGTAT-1	M34836	M	NPSAD-20210217-C2	2	MG	Homeo	Homeo_FRMD4A
M34836-2-CTACTATGTATGGAAT-1	M34836	M	NPSAD-20210217-C2	2	MG	Homeo	Homeo_FRMD4A
M34836-2-CTTCGGTGTTCGTACA-1	M34836	M	NPSAD-20210217-C2	2	MG	Homeo	Homeo_FRMD4A
M34836-2-GAATAGAGTTGCCTAA-1	M34836	M	NPSAD-20210217-C2	2	MG	Homeo	Homeo_FRMD4A
M34836-2-GCACGGTGTTGGGATG-1	M34836	M	NPSAD-20210217-C2	2	MG	Homeo	Homeo_FRMD4A
M34836-2-GCACTAACACGCAGTC-1	M34836	M	NPSAD-20210217-C2	2	MG	Homeo	Homeo_FRMD4A
M34836-2-GCACTAAGTCTACTGA-1	M34836	M	NPSAD-20210217-C2	2	MG	Homeo	Homeo_FRMD4A
M34836-2-GCAGCCAAGACAACTA-1	M34836	M	NPSAD-20210217-C2	2	MG	Homeo	Homeo_FRMD4A
M34836-2-GCCTGTTTCACTCTTA-1	M34836	M	NPSAD-20210217-C2	2	MG	Homeo	Homeo_FRMD4A
M34836-2-GGGATGACACATATCG-1	M34836	M	NPSAD-20210217-C2	2	MG	Homeo	Homeo_FRMD4A
M34836-2-GGGCTCATCTATTTCG-1	M34836	M	NPSAD-20210217-C2	2	MG	Homeo	Homeo_FRMD4A
M34836-2-GGGTCACAGACCGCCT-1	M34836	M	NPSAD-20210217-C2	2	MG	Adapt	Adapt_HIST
M34836-2-TAAGCCAAGCCTCGTG-1	M34836	M	NPSAD-20210217-C2	2	MG	Homeo	Homeo_FRMD4A
M34836-2-TACTTGTTCCGACAGC-1	M34836	M	NPSAD-20210217-C2	2	MG	Homeo	Homeo_FRMD4A
M34836-2-TATATCCCAGTATACC-1	M34836	M	NPSAD-20210217-C2	2	MG	Adapt	Adapt_AIF1
M34836-2-TCATGAGCAGCCCACA-1	M34836	M	NPSAD-20210217-C2	2	MG	Homeo	Homeo_FRMD4A
M34836-2-TGACCCTTCCATATGG-1	M34836	M	NPSAD-20210217-C2	2	MG	Homeo	Homeo_FRMD4A
M34836-2-TGGGAGACACATGGTT-1	M34836	M	NPSAD-20210217-C2	2	MG	Homeo	Homeo_FRMD4A
M34836-2-TTAGTCTGTTCAATCG-1	M34836	M	NPSAD-20210217-C2	2	MG	Homeo	Homeo_FRMD4A
M35096-1-AAATGGAGTTCGGTCG-0	M35096	M	NPSAD-168-A1	1	MG	Adapt	Adapt_HIST
M35096-1-AAGCGAGGTCTTGCTC-0	M35096	M	NPSAD-168-A1	1	PVM	PVM	PVM_CD163
M35096-1-AATCGTGAGGACCCAA-0	M35096	M	NPSAD-168-A1	1	MG	Adapt	Adapt_HIST
M35096-1-AATTCCTCACTGATTG-0	M35096	M	NPSAD-168-A1	1	MG	Adapt	Adapt_AIF1
M35096-1-ACAAAGAGTCGTGTTA-0	M35096	M	NPSAD-168-A1	1	PVM	PVM	PVM_CD163
M35096-1-ACAACCACAACCTATG-0	M35096	M	NPSAD-168-A1	1	MG	Adapt	Adapt_HIF1A
M35096-1-ACAAGCTTCAAATAGG-0	M35096	M	NPSAD-168-A1	1	PVM	PVM	PVM_CD163
M35096-1-ACAAGCTTCCTAAGTG-0	M35096	M	NPSAD-168-A1	1	MG	Adapt	Adapt_HIST
M35096-1-ACCAACACACATATGC-0	M35096	M	NPSAD-168-A1	1	MG	Adapt	Adapt_HIST
M35096-1-ACGCACGCAACTACGT-0	M35096	M	NPSAD-168-A1	1	MG	Adapt	Adapt_HIF1A
M35096-1-ACTCTCGGTATTGAGA-0	M35096	M	NPSAD-168-A1	1	MG	Adapt	Adapt_HIF1A
M35096-1-ACTGATGGTTGCATAC-0	M35096	M	NPSAD-168-A1	1	MG	Adapt	Adapt_HIF1A
M35096-1-AGAACAATCTCGGGAC-0	M35096	M	NPSAD-168-A1	1	MG	Adapt	Adapt_HIF1A
M35096-1-AGATGAAGTCAGACTT-0	M35096	M	NPSAD-168-A1	1	MG	Prolif	Prolif_MKI67
M35096-1-AGCGATTGTCACTAGT-0	M35096	M	NPSAD-168-A1	1	PVM	PVM	PVM_CD163
M35096-1-AGCGATTTCCGAACGC-0	M35096	M	NPSAD-168-A1	1	MG	Adapt	Adapt_HIF1A
M35096-1-AGGACGACATCGAGCC-0	M35096	M	NPSAD-168-A1	1	MG	Adapt	Adapt_HIST
M35096-1-AGGACTTCAACTTGGT-0	M35096	M	NPSAD-168-A1	1	MG	Adapt	Adapt_HIST
M35096-1-AGGTCTAAGTGAATAC-0	M35096	M	NPSAD-168-A1	1	MG	Adapt	Adapt_HIST
M35096-1-AGTACCAGTGAGAGGG-0	M35096	M	NPSAD-168-A1	1	PVM	PVM	PVM_CD163
M35096-1-AGTAGCTGTACGAGTG-0	M35096	M	NPSAD-168-A1	1	MG	Adapt	Adapt_HIST
M35096-1-AGTCACACAAGTGGCA-0	M35096	M	NPSAD-168-A1	1	PVM	PVM	PVM_CD163
M35096-1-AGTTCCCAGAGGTTAT-0	M35096	M	NPSAD-168-A1	1	MG	Adapt	Adapt_HIF1A
M35096-1-ATCACTTGTTGTTGCA-0	M35096	M	NPSAD-168-A1	1	MG	Adapt	Adapt_HIF1A
M35096-1-ATGAAAGTCAAGAAAC-0	M35096	M	NPSAD-168-A1	1	MG	Adapt	Adapt_HIST
M35096-1-ATGCCTCGTAAGGAGA-0	M35096	M	NPSAD-168-A1	1	MG	Adapt	Adapt_AIF1
M35096-1-ATGCCTCGTAGATCGG-0	M35096	M	NPSAD-168-A1	1	MG	Adapt	Adapt_HIF1A
M35096-1-ATGCGATAGGTACAAT-0	M35096	M	NPSAD-168-A1	1	MG	Homeo	Homeo_PICALM
M35096-1-ATGTCTTCATAAGCGG-0	M35096	M	NPSAD-168-A1	1	MG	Adapt	Adapt_HIST
M35096-1-ATTCATCAGTTACGAA-0	M35096	M	NPSAD-168-A1	1	PVM	PVM	PVM_CD163
M35096-1-ATTCCCGAGAAACTAC-0	M35096	M	NPSAD-168-A1	1	PVM	PVM	PVM_CD163
M35096-1-ATTCTTGCAGATCCTA-0	M35096	M	NPSAD-168-A1	1	MG	Adapt	Adapt_HIST
M35096-1-ATTTCACGTCTAACTG-0	M35096	M	NPSAD-168-A1	1	MG	Adapt	Adapt_CCL3
M35096-1-CAACAGTTCTGGCCTT-0	M35096	M	NPSAD-168-A1	1	MG	Adapt	Adapt_HIST
M35096-1-CAATACGTCTTAGTTC-0	M35096	M	NPSAD-168-A1	1	MG	Adapt	Adapt_HIST
M35096-1-CACACAAGTCTTGAAC-0	M35096	M	NPSAD-168-A1	1	PVM	PVM	PVM_CD163
M35096-1-CAGCAGCGTGAGCGAT-0	M35096	M	NPSAD-168-A1	1	PVM	PVM	PVM_CD163
M35096-1-CAGGGCTGTCACTAGT-0	M35096	M	NPSAD-168-A1	1	MG	Adapt	Adapt_HIST
M35096-1-CAGTTAGAGTATAGAC-0	M35096	M	NPSAD-168-A1	1	MG	Adapt	Adapt_HIST
M35096-1-CAGTTCCCACAGAGAC-0	M35096	M	NPSAD-168-A1	1	MG	Adapt	Adapt_HIST
M35096-1-CATCCCAAGGCTGGAT-0	M35096	M	NPSAD-168-A1	1	MG	Adapt	Adapt_HIF1A
M35096-1-CATGGATCATTAAGCC-0	M35096	M	NPSAD-168-A1	1	MG	Homeo	Homeo_PICALM
M35096-1-CATTCTACACTGCTTC-0	M35096	M	NPSAD-168-A1	1	PVM	PVM	PVM_CD163
M35096-1-CCATCACAGTTCTCTT-0	M35096	M	NPSAD-168-A1	1	MG	Adapt	Adapt_HIF1A
M35096-1-CCCGAAGGTGAGGATC-0	M35096	M	NPSAD-168-A1	1	MG	Adapt	Adapt_IFI44L
M35096-1-CCGCAAGAGGACAAGA-0	M35096	M	NPSAD-168-A1	1	PVM	PVM	PVM_CD163
M35096-1-CCGGGTACAGCGTACC-0	M35096	M	NPSAD-168-A1	1	PVM	PVM	PVM_CD163
M35096-1-CCTCACAAGCCTGAAG-0	M35096	M	NPSAD-168-A1	1	PVM	PVM	PVM_CD163
M35096-1-CGAAGGAGTTTCGGCG-0	M35096	M	NPSAD-168-A1	1	MG	Adapt	Adapt_HIST
M35096-1-CGGAACCAGAGAGAAC-0	M35096	M	NPSAD-168-A1	1	PVM	PVM	PVM_CD163
M35096-1-CGGACACTCTGATTCT-0	M35096	M	NPSAD-168-A1	1	PVM	PVM	PVM_CD163
M35096-1-CGGGCATAGAGTCAGC-0	M35096	M	NPSAD-168-A1	1	MG	Homeo	Homeo_PICALM
M35096-1-CGTAAGTCACCCTAGG-0	M35096	M	NPSAD-168-A1	1	MG	Adapt	Adapt_HIST
M35096-1-CGTTAGAGTCATACCA-0	M35096	M	NPSAD-168-A1	1	MG	Adapt	Adapt_HIST
M35096-1-CGTTCTGGTTCTTAGG-0	M35096	M	NPSAD-168-A1	1	MG	Adapt	Adapt_HIST
M35096-1-CTACAGAGTGAATTAG-0	M35096	M	NPSAD-168-A1	1	MG	Adapt	Adapt_HIF1A
M35096-1-CTACCTGAGCCTCTGG-0	M35096	M	NPSAD-168-A1	1	MG	Adapt	Adapt_HIST
M35096-1-CTAGACAGTAGAGACC-0	M35096	M	NPSAD-168-A1	1	MG	Prolif	Prolif_MKI67
M35096-1-CTAGGTAAGATGGCGT-0	M35096	M	NPSAD-168-A1	1	PVM	PVM	PVM_CD163
M35096-1-CTCCTTTAGTACTGTC-0	M35096	M	NPSAD-168-A1	1	MG	Adapt	Adapt_IFI44L
M35096-1-CTGGTCTCACCGGAAA-0	M35096	M	NPSAD-168-A1	1	MG	Adapt	Adapt_HIST
M35096-1-CTGTATTCATGAATCC-0	M35096	M	NPSAD-168-A1	1	PVM	PVM	PVM_CD163
M35096-1-CTGTGAATCATGACAC-0	M35096	M	NPSAD-168-A1	1	MG	Adapt	Adapt_HIST
M35096-1-GAAATGAGTCTACTGA-0	M35096	M	NPSAD-168-A1	1	PVM	PVM	PVM_CD163
M35096-1-GAACGTTCACAGAGCA-0	M35096	M	NPSAD-168-A1	1	MG	Adapt	Adapt_HIST
M35096-1-GAATAGACAGCCTTCT-0	M35096	M	NPSAD-168-A1	1	PVM	PVM	PVM_CD163
M35096-1-GACCCAGAGCGTGCCT-0	M35096	M	NPSAD-168-A1	1	MG	Adapt	Adapt_HIF1A
M35096-1-GACCCAGGTCTGTGTA-0	M35096	M	NPSAD-168-A1	1	MG	Adapt	Adapt_HIST
M35096-1-GACCCTTAGCGTTCAT-0	M35096	M	NPSAD-168-A1	1	MG	Adapt	Adapt_AIF1
M35096-1-GAGACTTTCGTCGGGT-0	M35096	M	NPSAD-168-A1	1	MG	Adapt	Adapt_HIST
M35096-1-GATAGCTAGGTCACCC-0	M35096	M	NPSAD-168-A1	1	MG	Adapt	Adapt_HIF1A
M35096-1-GATCCCTCATGCTGCG-0	M35096	M	NPSAD-168-A1	1	MG	Prolif	Prolif_MKI67
M35096-1-GATGAGGAGCTTTCTT-0	M35096	M	NPSAD-168-A1	1	MG	Adapt	Adapt_HIF1A
M35096-1-GATTCGAAGCCTCAAT-0	M35096	M	NPSAD-168-A1	1	MG	Adapt	Adapt_HIST
M35096-1-GATTTCTCATCCGAAT-0	M35096	M	NPSAD-168-A1	1	MG	Adapt	Adapt_HIST
M35096-1-GCAACATCATGACTAC-0	M35096	M	NPSAD-168-A1	1	MG	Homeo	Homeo_PICALM
M35096-1-GCCAGGTCACCTCAGG-0	M35096	M	NPSAD-168-A1	1	PVM	PVM	PVM_CD163
M35096-1-GCCTGTTGTGTTCAGT-0	M35096	M	NPSAD-168-A1	1	MG	Adapt	Adapt_HIST
M35096-1-GCTACCTGTGAGATTA-0	M35096	M	NPSAD-168-A1	1	MG	Adapt	Adapt_HIST
M35096-1-GCTGAATCATCACCAA-0	M35096	M	NPSAD-168-A1	1	MG	Adapt	Adapt_HIST
M35096-1-GCTTCACAGTAGGAAG-0	M35096	M	NPSAD-168-A1	1	MG	Homeo	Homeo_FRMD4A
M35096-1-GGCTTGGAGTATAGGT-0	M35096	M	NPSAD-168-A1	1	MG	Adapt	Adapt_HIF1A
M35096-1-GGTCTGGGTGCATCTA-0	M35096	M	NPSAD-168-A1	1	MG	Prolif	Prolif_MKI67
M35096-1-GGTTCTCGTCGGTAAG-0	M35096	M	NPSAD-168-A1	1	MG	Adapt	Adapt_HIST
M35096-1-GGTTGTAAGTGCCAGA-0	M35096	M	NPSAD-168-A1	1	MG	Adapt	Adapt_HIF1A
M35096-1-GTAGATCAGGTCGTAG-0	M35096	M	NPSAD-168-A1	1	MG	Adapt	Adapt_HIST
M35096-1-GTAGTACAGTGGCCTC-0	M35096	M	NPSAD-168-A1	1	MG	Adapt	Adapt_HIST
M35096-1-GTATTGGTCCGTGGGT-0	M35096	M	NPSAD-168-A1	1	PVM	PVM	PVM_CD163
M35096-1-GTCCTCATCCCGTTGT-0	M35096	M	NPSAD-168-A1	1	MG	Homeo	Homeo_PICALM
M35096-1-GTCGTTCCAAAGCTCT-0	M35096	M	NPSAD-168-A1	1	MG	Adapt	Adapt_AIF1
M35096-1-GTCTGTCAGGGTGAAA-0	M35096	M	NPSAD-168-A1	1	MG	Adapt	Adapt_HIF1A
M35096-1-GTGGTTAAGCATCGAG-0	M35096	M	NPSAD-168-A1	1	MG	Adapt	Adapt_HIST
M35096-1-GTTACGAGTTCATCTT-0	M35096	M	NPSAD-168-A1	1	MG	Adapt	Adapt_AIF1
M35096-1-GTTCATTTCACCTCAC-0	M35096	M	NPSAD-168-A1	1	PVM	PVM	PVM_CD163
M35096-1-GTTTACTTCACCCTCA-0	M35096	M	NPSAD-168-A1	1	MG	Adapt	Adapt_AIF1
M35096-1-GTTTGGATCACTTTGT-0	M35096	M	NPSAD-168-A1	1	PVM	PVM	PVM_CD163
M35096-1-TAACCAGGTAGTTACC-0	M35096	M	NPSAD-168-A1	1	PVM	PVM	PVM_CD163
M35096-1-TAAGCCAAGACGTCGA-0	M35096	M	NPSAD-168-A1	1	MG	Adapt	Adapt_TMEM163
M35096-1-TAATTCCGTGGCGCTT-0	M35096	M	NPSAD-168-A1	1	MG	Adapt	Adapt_HIST
M35096-1-TACACCCAGGCTAGCA-0	M35096	M	NPSAD-168-A1	1	MG	Adapt	Adapt_HIF1A
M35096-1-TACTGCCAGACTACCT-0	M35096	M	NPSAD-168-A1	1	MG	Adapt	Adapt_HIF1A
M35096-1-TAGGTACTCGGCATCG-0	M35096	M	NPSAD-168-A1	1	MG	Adapt	Adapt_HIST
M35096-1-TAGGTTGGTCTATGAC-0	M35096	M	NPSAD-168-A1	1	MG	ADAM	ADAM_GPNMB
M35096-1-TATGTTCCACACCTTC-0	M35096	M	NPSAD-168-A1	1	MG	Adapt	Adapt_HIF1A
M35096-1-TATTGGGAGGTAAACT-0	M35096	M	NPSAD-168-A1	1	MG	Adapt	Adapt_HIST
M35096-1-TCAATTCTCGGCTGAC-0	M35096	M	NPSAD-168-A1	1	MG	Adapt	Adapt_HIST
M35096-1-TCAGCAAGTGAGATCG-0	M35096	M	NPSAD-168-A1	1	MG	Adapt	Adapt_HIF1A
M35096-1-TCAGGTACAGCCGTTG-0	M35096	M	NPSAD-168-A1	1	MG	Adapt	Adapt_TMEM163
M35096-1-TCAGGTAGTGTACAGG-0	M35096	M	NPSAD-168-A1	1	MG	Adapt	Adapt_TMEM163
M35096-1-TCAGTGACAAGTTTGC-0	M35096	M	NPSAD-168-A1	1	MG	Adapt	Adapt_HIST
M35096-1-TCATATCTCTAGTACG-0	M35096	M	NPSAD-168-A1	1	MG	Adapt	Adapt_HIST
M35096-1-TCCGATCTCTTGGATG-0	M35096	M	NPSAD-168-A1	1	MG	Adapt	Adapt_HIST
M35096-1-TCCTCCCTCGATTGAC-0	M35096	M	NPSAD-168-A1	1	MG	Adapt	Adapt_HIST
M35096-1-TCGGATAAGCGCCCAT-0	M35096	M	NPSAD-168-A1	1	MG	Adapt	Adapt_HIST
M35096-1-TCGGTCTAGGATGCGT-0	M35096	M	NPSAD-168-A1	1	MG	Adapt	Adapt_AIF1
M35096-1-TCGTAGATCAAGCCGC-0	M35096	M	NPSAD-168-A1	1	MG	Adapt	Adapt_HIF1A
M35096-1-TCTTAGTAGACAGCTG-0	M35096	M	NPSAD-168-A1	1	MG	Adapt	Adapt_HIST
M35096-1-TGAATCGCAAAGGAGA-0	M35096	M	NPSAD-168-A1	1	PVM	PVM	PVM_CD163
M35096-1-TGACCCTCATTGCAAC-0	M35096	M	NPSAD-168-A1	1	MG	Prolif	Prolif_MKI67
M35096-1-TGAGCATAGGATATAC-0	M35096	M	NPSAD-168-A1	1	MG	Adapt	Adapt_HIST
M35096-1-TGATGCATCCTACAAG-0	M35096	M	NPSAD-168-A1	1	PVM	PVM	PVM_CD163
M35096-1-TGCACGGAGGCTCACC-0	M35096	M	NPSAD-168-A1	1	MG	Homeo	Homeo_PICALM
M35096-1-TGCGATAGTTTCTTAC-0	M35096	M	NPSAD-168-A1	1	MG	Homeo	Homeo_PICALM
M35096-1-TGCGGGTCACCTGATA-0	M35096	M	NPSAD-168-A1	1	MG	Adapt	Adapt_HIST
M35096-1-TGCTCCATCCACCTGT-0	M35096	M	NPSAD-168-A1	1	PVM	PVM	PVM_CD163
M35096-1-TGCTGAAAGATGGTCG-0	M35096	M	NPSAD-168-A1	1	PVM	PVM	PVM_CD163
M35096-1-TGGAACTGTGGCTTAT-0	M35096	M	NPSAD-168-A1	1	MG	Homeo	Homeo_PICALM
M35096-1-TGGCGTGTCGACGACC-0	M35096	M	NPSAD-168-A1	1	MG	Adapt	Adapt_HIST
M35096-1-TGGGATTTCATTACTC-0	M35096	M	NPSAD-168-A1	1	MG	Adapt	Adapt_HIF1A
M35096-1-TGGGCGTAGGTCATCT-0	M35096	M	NPSAD-168-A1	1	MG	Adapt	Adapt_HIST
M35096-1-TGGGCGTCAGACCAGA-0	M35096	M	NPSAD-168-A1	1	PVM	PVM	PVM_CD163
M35096-1-TGTAACGTCCGACGGT-0	M35096	M	NPSAD-168-A1	1	MG	Adapt	Adapt_HIF1A
M35096-1-TGTGAGTCACAGAGAC-0	M35096	M	NPSAD-168-A1	1	MG	Adapt	Adapt_HIF1A
M35096-1-TGTTACTCAGTTGTCA-0	M35096	M	NPSAD-168-A1	1	MG	Adapt	Adapt_HIST
M35096-1-TGTTGGAAGCTAGAGC-0	M35096	M	NPSAD-168-A1	1	PVM	PVM	PVM_CD163
M35096-1-TTACGCCTCTCTCGAC-0	M35096	M	NPSAD-168-A1	1	MG	Adapt	Adapt_HIF1A
M35096-1-TTCCGTGAGTCATGAA-0	M35096	M	NPSAD-168-A1	1	MG	Adapt	Adapt_HIST
M35096-1-TTCTAGTGTCCAACGC-0	M35096	M	NPSAD-168-A1	1	MG	Adapt	Adapt_HIST
M35096-1-TTGTGTTCAGCATCTA-0	M35096	M	NPSAD-168-A1	1	MG	Adapt	Adapt_HIST
M35096-1-TTGTGTTGTTTCCCAC-0	M35096	M	NPSAD-168-A1	1	MG	Homeo	Homeo_FRMD4A
M35096-1-TTGTTTGTCCGTACGG-0	M35096	M	NPSAD-168-A1	1	MG	Adapt	Adapt_IFI44L
M35096-1-TTTATGCAGGAATGTT-0	M35096	M	NPSAD-168-A1	1	MG	Adapt	Adapt_HIST
M35096-1-TTTGACTTCTGTCCCA-0	M35096	M	NPSAD-168-A1	1	PVM	PVM	PVM_CD163
M35096-1-TTTGATCGTCGTACTA-0	M35096	M	NPSAD-168-A1	1	MG	Adapt	Adapt_HIF1A
M35096-2-AAAGTGAAGTAATTGG-1	M35096	M	NPSAD-168-A2	2	MG	Adapt	Adapt_HIST
M35096-2-AACAAAGAGCGCTTCG-1	M35096	M	NPSAD-168-A2	2	PVM	PVM	PVM_CD163
M35096-2-AACAAAGGTACGCGTC-1	M35096	M	NPSAD-168-A2	2	MG	Adapt	Adapt_AIF1
M35096-2-AACCAACAGTCATGCT-1	M35096	M	NPSAD-168-A2	2	MG	Adapt	Adapt_HIST
M35096-2-AAGCGTTGTTAGGAGC-1	M35096	M	NPSAD-168-A2	2	MG	Adapt	Adapt_IFI44L
M35096-2-AAGCGTTTCATCCTAT-1	M35096	M	NPSAD-168-A2	2	MG	Adapt	Adapt_HIST
M35096-2-AAGGTAAAGTTGCTCA-1	M35096	M	NPSAD-168-A2	2	MG	Homeo	Homeo_PICALM
M35096-2-AATGACCAGTCCTACA-1	M35096	M	NPSAD-168-A2	2	MG	Adapt	Adapt_HIF1A
M35096-2-ACCTGAAAGGGCCTCT-1	M35096	M	NPSAD-168-A2	2	MG	Adapt	Adapt_HIST
M35096-2-ACTACGAAGCTGGTGA-1	M35096	M	NPSAD-168-A2	2	MG	Adapt	Adapt_HIST
M35096-2-ACTATCTTCAGTCCGG-1	M35096	M	NPSAD-168-A2	2	MG	Adapt	Adapt_HIF1A
M35096-2-AGACAAACAGGCTCTG-1	M35096	M	NPSAD-168-A2	2	MG	Adapt	Adapt_IFI44L
M35096-2-AGACACTAGCGACTAG-1	M35096	M	NPSAD-168-A2	2	MG	Adapt	Adapt_HIST
M35096-2-AGACACTGTAGGTTTC-1	M35096	M	NPSAD-168-A2	2	PVM	PVM	PVM_CD163
M35096-2-AGACAGGAGTGCGACA-1	M35096	M	NPSAD-168-A2	2	MG	Adapt	Adapt_HIST
M35096-2-AGAGAATTCGTTAGAC-1	M35096	M	NPSAD-168-A2	2	MG	Adapt	Adapt_HIST
M35096-2-AGATGCTAGCAAGTGC-1	M35096	M	NPSAD-168-A2	2	MG	Adapt	Adapt_TMEM163
M35096-2-AGTAGCTCAGTTAGAA-1	M35096	M	NPSAD-168-A2	2	PVM	PVM	PVM_CD163
M35096-2-AGTTCCCCAGGACTAG-1	M35096	M	NPSAD-168-A2	2	MG	Adapt	Adapt_AIF1
M35096-2-ATCGATGGTTAAGAAC-1	M35096	M	NPSAD-168-A2	2	MG	Adapt	Adapt_HIF1A
M35096-2-ATGACCAAGGTAGACC-1	M35096	M	NPSAD-168-A2	2	MG	Prolif	Prolif_MKI67
M35096-2-ATTCTACAGTCTTCCC-1	M35096	M	NPSAD-168-A2	2	MG	Adapt	Adapt_HIST
M35096-2-ATTGGGTGTCTACTGA-1	M35096	M	NPSAD-168-A2	2	MG	Adapt	Adapt_HIF1A
M35096-2-ATTTCACGTGACAACG-1	M35096	M	NPSAD-168-A2	2	PVM	PVM	PVM_CD163
M35096-2-CAAGACTTCGATAACC-1	M35096	M	NPSAD-168-A2	2	MG	Adapt	Adapt_HIF1A
M35096-2-CACAGATTCGCCAGAC-1	M35096	M	NPSAD-168-A2	2	MG	Adapt	Adapt_HIF1A
M35096-2-CACGTGGTCCCGAAAT-1	M35096	M	NPSAD-168-A2	2	MG	Adapt	Adapt_IFI44L
M35096-2-CATCGCTTCGCGGACT-1	M35096	M	NPSAD-168-A2	2	MG	Adapt	Adapt_HIST
M35096-2-CATGCAAAGCTAATCC-1	M35096	M	NPSAD-168-A2	2	PVM	PVM	PVM_CD163
M35096-2-CATGCAACACCTCAGG-1	M35096	M	NPSAD-168-A2	2	MG	Adapt	Adapt_HIF1A
M35096-2-CCAATGAAGAAACTCA-1	M35096	M	NPSAD-168-A2	2	MG	Adapt	Adapt_TMEM163
M35096-2-CCATCACGTACTGAGG-1	M35096	M	NPSAD-168-A2	2	PVM	PVM	PVM_CD163
M35096-2-CCCGAAGGTCTTCAAG-1	M35096	M	NPSAD-168-A2	2	MG	Adapt	Adapt_HIST
M35096-2-CCCGAAGTCTGATGGT-1	M35096	M	NPSAD-168-A2	2	MG	Adapt	Adapt_HIST
M35096-2-CCCTTAGTCTGAATGC-1	M35096	M	NPSAD-168-A2	2	MG	Adapt	Adapt_HIST
M35096-2-CCGGACACAGCACACC-1	M35096	M	NPSAD-168-A2	2	MG	Adapt	Adapt_HIF1A
M35096-2-CCTCTCCAGACGCCAA-1	M35096	M	NPSAD-168-A2	2	PVM	PVM	PVM_CD163
M35096-2-CCTTGTGCACAAATGA-1	M35096	M	NPSAD-168-A2	2	MG	Adapt	Adapt_HIST
M35096-2-CGAAGTTTCCGCGGAT-1	M35096	M	NPSAD-168-A2	2	MG	Adapt	Adapt_HIST
M35096-2-CGATGGCGTCCTATAG-1	M35096	M	NPSAD-168-A2	2	PVM	PVM	PVM_CD163
M35096-2-CGGGACTTCATGAGGG-1	M35096	M	NPSAD-168-A2	2	PVM	PVM	PVM_CD163
M35096-2-CGTCAAATCAAGCCCG-1	M35096	M	NPSAD-168-A2	2	MG	Prolif	Prolif_MKI67
M35096-2-CGTTGGGGTGCAATGG-1	M35096	M	NPSAD-168-A2	2	MG	Adapt	Adapt_AIF1
M35096-2-CTACATTCACTGCGAC-1	M35096	M	NPSAD-168-A2	2	MG	Adapt	Adapt_IFI44L
M35096-2-CTCAAGACAGATCATC-1	M35096	M	NPSAD-168-A2	2	MG	Adapt	Adapt_HIST
M35096-2-CTCCATGTCCGGCTTT-1	M35096	M	NPSAD-168-A2	2	MG	Adapt	Adapt_IFI44L
M35096-2-CTGATCCGTCTGATAC-1	M35096	M	NPSAD-168-A2	2	MG	Adapt	Adapt_TMEM163
M35096-2-CTTAGGAGTTACACAC-1	M35096	M	NPSAD-168-A2	2	MG	Adapt	Adapt_TMEM163
M35096-2-CTTCTCTAGTAAACAC-1	M35096	M	NPSAD-168-A2	2	PVM	PVM	PVM_CD163
M35096-2-GAATAGATCTTACCAT-1	M35096	M	NPSAD-168-A2	2	MG	Homeo	Homeo_PICALM
M35096-2-GACGCTGAGGTTCATC-1	M35096	M	NPSAD-168-A2	2	MG	Adapt	Adapt_AIF1
M35096-2-GACGCTGGTTCAGTAC-1	M35096	M	NPSAD-168-A2	2	MG	Adapt	Adapt_IFI44L
M35096-2-GACTGATTCCTCTGCA-1	M35096	M	NPSAD-168-A2	2	MG	Adapt	Adapt_HIST
M35096-2-GATGACTGTTTCGGCG-1	M35096	M	NPSAD-168-A2	2	MG	Adapt	Adapt_IFI44L
M35096-2-GATGGAGGTGCGGCTT-1	M35096	M	NPSAD-168-A2	2	PVM	PVM	PVM_CD163
M35096-2-GATTCTTCATCCGTTC-1	M35096	M	NPSAD-168-A2	2	MG	Adapt	Adapt_IFI44L
M35096-2-GCACTAAAGTTAGAAC-1	M35096	M	NPSAD-168-A2	2	MG	Adapt	Adapt_TMEM163
M35096-2-GCCAACGAGATACTGA-1	M35096	M	NPSAD-168-A2	2	MG	Adapt	Adapt_HIF1A
M35096-2-GCCAGCATCACTTTGT-1	M35096	M	NPSAD-168-A2	2	MG	Prolif	Prolif_MKI67
M35096-2-GCTGCAGGTTGTGGAG-1	M35096	M	NPSAD-168-A2	2	MG	Adapt	Adapt_HIST
M35096-2-GGACGTCAGTCTTCGA-1	M35096	M	NPSAD-168-A2	2	PVM	PVM	PVM_CD163
M35096-2-GGCGTCATCACCCTCA-1	M35096	M	NPSAD-168-A2	2	MG	Adapt	Adapt_HIF1A
M35096-2-GGGACCTAGTATTCCG-1	M35096	M	NPSAD-168-A2	2	MG	Adapt	Adapt_HIF1A
M35096-2-GGTGAAGTCCACGGGT-1	M35096	M	NPSAD-168-A2	2	MG	Adapt	Adapt_HIST
M35096-2-GTAGAAACAAGTCATC-1	M35096	M	NPSAD-168-A2	2	PVM	PVM	PVM_CD163
M35096-2-GTATTTCTCCGCACTT-1	M35096	M	NPSAD-168-A2	2	PVM	PVM	PVM_CD163
M35096-2-GTCTAGAGTGCCCAGT-1	M35096	M	NPSAD-168-A2	2	PVM	PVM	PVM_CD163
M35096-2-GTCTCACTCAGATTGC-1	M35096	M	NPSAD-168-A2	2	MG	Adapt	Adapt_AIF1
M35096-2-GTGACGCGTGATACCT-1	M35096	M	NPSAD-168-A2	2	MG	Adapt	Adapt_HIF1A
M35096-2-GTGAGGAAGACCGCCT-1	M35096	M	NPSAD-168-A2	2	MG	Adapt	Adapt_HIF1A
M35096-2-GTGAGGATCGCTACAA-1	M35096	M	NPSAD-168-A2	2	MG	Adapt	Adapt_HIF1A
M35096-2-GTGCAGCAGCGGGTAT-1	M35096	M	NPSAD-168-A2	2	PVM	PVM	PVM_CD163
M35096-2-GTTACCCCAACACGAG-1	M35096	M	NPSAD-168-A2	2	MG	Adapt	Adapt_HIST
M35096-2-GTTAGACGTCGCAGTC-1	M35096	M	NPSAD-168-A2	2	MG	Adapt	Adapt_HIF1A
M35096-2-GTTGTGATCGAAGCAG-1	M35096	M	NPSAD-168-A2	2	PVM	PVM	PVM_CD163
M35096-2-GTTTACTAGCAGGCAT-1	M35096	M	NPSAD-168-A2	2	MG	Adapt	Adapt_HIF1A
M35096-2-TACAACGTCACCTTGC-1	M35096	M	NPSAD-168-A2	2	MG	Adapt	Adapt_HIST
M35096-2-TACACCCAGCGTTCAT-1	M35096	M	NPSAD-168-A2	2	MG	Adapt	Adapt_AIF1
M35096-2-TACCGAACAATTGCCA-1	M35096	M	NPSAD-168-A2	2	MG	Adapt	Adapt_HIST
M35096-2-TCAGGGCAGGTGATAT-1	M35096	M	NPSAD-168-A2	2	MG	Adapt	Adapt_HIF1A
M35096-2-TCATACTAGTGTAGTA-1	M35096	M	NPSAD-168-A2	2	MG	Prolif	Prolif_MKI67
M35096-2-TCATGTTTCCCGTTGT-1	M35096	M	NPSAD-168-A2	2	MG	Homeo	Homeo_PICALM
M35096-2-TCCTTTCGTGACTGTT-1	M35096	M	NPSAD-168-A2	2	MG	Adapt	Adapt_HIF1A
M35096-2-TCGACCTTCAGATTGC-1	M35096	M	NPSAD-168-A2	2	MG	Adapt	Adapt_HIF1A
M35096-2-TCGGGTGGTCATCAGT-1	M35096	M	NPSAD-168-A2	2	PVM	PVM	PVM_CD163
M35096-2-TCTCTGGAGAAATTCG-1	M35096	M	NPSAD-168-A2	2	MG	Adapt	Adapt_IFI44L
M35096-2-TGAGCATCACCTCTGT-1	M35096	M	NPSAD-168-A2	2	MG	Adapt	Adapt_HIF1A
M35096-2-TGAGCATTCCTGGGTG-1	M35096	M	NPSAD-168-A2	2	MG	Adapt	Adapt_TMEM163
M35096-2-TGAGGGAGTCACCACG-1	M35096	M	NPSAD-168-A2	2	MG	Adapt	Adapt_HIF1A
M35096-2-TGCTGAATCGGACTGC-1	M35096	M	NPSAD-168-A2	2	MG	Adapt	Adapt_IFI44L
M35096-2-TGGGATTGTCTGCATA-1	M35096	M	NPSAD-168-A2	2	PVM	PVM	PVM_CD163
M35096-2-TGGTAGTCAACTGAAA-1	M35096	M	NPSAD-168-A2	2	MG	Adapt	Adapt_IFI44L
M35096-2-TTAGGGTAGGTTGACG-1	M35096	M	NPSAD-168-A2	2	MG	Adapt	Adapt_HIST
M35096-2-TTCTGTACAACCTATG-1	M35096	M	NPSAD-168-A2	2	MG	Adapt	Adapt_HIF1A
M35096-2-TTCTTCCCATCCTAAG-1	M35096	M	NPSAD-168-A2	2	MG	Adapt	Adapt_HIF1A
M35096-2-TTGACCCCACACTGGC-1	M35096	M	NPSAD-168-A2	2	MG	Adapt	Adapt_HIST
M35096-2-TTGACCCGTTGGCTAT-1	M35096	M	NPSAD-168-A2	2	MG	Adapt	Adapt_HIST
M35096-2-TTGATGGTCGGTCATA-1	M35096	M	NPSAD-168-A2	2	MG	Adapt	Adapt_HIF1A
M35096-2-TTTACGTAGCATGGGT-1	M35096	M	NPSAD-168-A2	2	MG	Adapt	Adapt_HIF1A
M35096-2-TTTATGCTCATGAGGG-1	M35096	M	NPSAD-168-A2	2	MG	Adapt	Adapt_IFI44L
M35115-1-AACACACCACCTCGTT-0	M35115	M	NPSAD-247-C1	1	PVM	PVM	PVM_CD163
M35115-1-AACCTGATCCGGACTG-0	M35115	M	NPSAD-247-C1	1	PVM	PVM	PVM_CD163
M35115-1-AAGACAAGTTTCTTAC-0	M35115	M	NPSAD-247-C1	1	PVM	PVM	PVM_CD163
M35115-1-AAGATAGTCTTCCCAG-0	M35115	M	NPSAD-247-C1	1	MG	Adapt	Adapt_IFI44L
M35115-1-AAGCATCAGACCAACG-0	M35115	M	NPSAD-247-C1	1	MG	Homeo	Homeo_PICALM
M35115-1-AAGCATCTCCATTTAC-0	M35115	M	NPSAD-247-C1	1	PVM	PVM	PVM_CD163
M35115-1-AATGAAGAGTAATACG-0	M35115	M	NPSAD-247-C1	1	MG	Homeo	Homeo_PICALM
M35115-1-ACCCAAAAGTGTAGTA-0	M35115	M	NPSAD-247-C1	1	MG	Adapt	Adapt_IFI44L
M35115-1-ACCCTTGTCGAAACAA-0	M35115	M	NPSAD-247-C1	1	PVM	PVM	PVM_CD163
M35115-1-ACGGAAGAGGTTATAG-0	M35115	M	NPSAD-247-C1	1	MG	ADAM	ADAM_GPNMB
M35115-1-ACGTAACTCAGAGTGG-0	M35115	M	NPSAD-247-C1	1	MG	Adapt	Adapt_IFI44L
M35115-1-ACGTCCTGTCAGACGA-0	M35115	M	NPSAD-247-C1	1	MG	Homeo	Homeo_PICALM
M35115-1-ACTCTCGCAAGAATGT-0	M35115	M	NPSAD-247-C1	1	MG	Adapt	Adapt_AIF1
M35115-1-ACTTTGTAGGTGATCG-0	M35115	M	NPSAD-247-C1	1	PVM	PVM	PVM_CD163
M35115-1-AGAACAAGTGAAAGTT-0	M35115	M	NPSAD-247-C1	1	MG	ADAM	ADAM_GPNMB
M35115-1-AGCCACGCACCCTAAA-0	M35115	M	NPSAD-247-C1	1	MG	Homeo	Homeo_PICALM
M35115-1-AGGACGATCACCTGGG-0	M35115	M	NPSAD-247-C1	1	MG	Adapt	Adapt_AIF1
M35115-1-AGGCTGCAGATAGCTA-0	M35115	M	NPSAD-247-C1	1	MG	Homeo	Homeo_PICALM
M35115-1-ATATCCTTCCATACAG-0	M35115	M	NPSAD-247-C1	1	MG	Adapt	Adapt_IFI44L
M35115-1-ATCAGGTCAAATCGTC-0	M35115	M	NPSAD-247-C1	1	PVM	PVM	PVM_CD163
M35115-1-ATCCTATAGCATACTC-0	M35115	M	NPSAD-247-C1	1	MG	Adapt	Adapt_TMEM163
M35115-1-ATCCTATTCGTTCCCA-0	M35115	M	NPSAD-247-C1	1	MG	Homeo	Homeo_PICALM
M35115-1-ATGATCGGTGAATGTA-0	M35115	M	NPSAD-247-C1	1	MG	Adapt	Adapt_AIF1
M35115-1-ATTCACTCAGGTAGTG-0	M35115	M	NPSAD-247-C1	1	PVM	PVM	PVM_CD163
M35115-1-ATTCCATGTTGCAACT-0	M35115	M	NPSAD-247-C1	1	MG	Homeo	Homeo_PICALM
M35115-1-ATTCCTAGTTCAAGTC-0	M35115	M	NPSAD-247-C1	1	PVM	PVM	PVM_CD163
M35115-1-CAACCAACAATTTCCT-0	M35115	M	NPSAD-247-C1	1	PVM	PVM	PVM_CD163
M35115-1-CACAACATCGTTATCT-0	M35115	M	NPSAD-247-C1	1	PVM	PVM	PVM_CD163
M35115-1-CACCAAAGTGTGTCCG-0	M35115	M	NPSAD-247-C1	1	MG	Adapt	Adapt_AIF1
M35115-1-CACCGTTTCGTGCACG-0	M35115	M	NPSAD-247-C1	1	MG	ADAM	ADAM_GPNMB
M35115-1-CATGAGTGTCACCTTC-0	M35115	M	NPSAD-247-C1	1	PVM	PVM	PVM_CD163
M35115-1-CATTCTAGTGATCATC-0	M35115	M	NPSAD-247-C1	1	PVM	PVM	PVM_CD163
M35115-1-CCCTTAGTCTCCCAAC-0	M35115	M	NPSAD-247-C1	1	PVM	PVM	PVM_CD163
M35115-1-CCGTTCAGTTTGGGTT-0	M35115	M	NPSAD-247-C1	1	PVM	PVM	PVM_CD163
M35115-1-CCTAACCAGAGTCACG-0	M35115	M	NPSAD-247-C1	1	MG	Homeo	Homeo_PICALM
M35115-1-CGAGAAGCACACACTA-0	M35115	M	NPSAD-247-C1	1	PVM	PVM	PVM_CD163
M35115-1-CGGAACCGTACTTCCC-0	M35115	M	NPSAD-247-C1	1	MG	Adapt	Adapt_HIST
M35115-1-CGGAATTTCGTCTAAG-0	M35115	M	NPSAD-247-C1	1	MG	Homeo	Homeo_PICALM
M35115-1-CGTAATGTCATAAGGA-0	M35115	M	NPSAD-247-C1	1	PVM	PVM	PVM_CD163
M35115-1-CTATAGGCACAGTCCG-0	M35115	M	NPSAD-247-C1	1	MG	Adapt	Adapt_AIF1
M35115-1-CTATCCGGTCAAAGCG-0	M35115	M	NPSAD-247-C1	1	PVM	PVM	PVM_CD163
M35115-1-CTATCTAGTGGAAATT-0	M35115	M	NPSAD-247-C1	1	MG	Adapt	Adapt_AIF1
M35115-1-CTCAATTGTAATGCGG-0	M35115	M	NPSAD-247-C1	1	PVM	PVM	PVM_CD163
M35115-1-CTCAGGGGTCTTACTT-0	M35115	M	NPSAD-247-C1	1	MG	Adapt	Adapt_IFI44L
M35115-1-CTGAATGTCAAGGTGG-0	M35115	M	NPSAD-247-C1	1	PVM	PVM	PVM_CD163
M35115-1-CTGGCAGCACTACAGT-0	M35115	M	NPSAD-247-C1	1	PVM	PVM	PVM_CD163
M35115-1-CTGTATTCACTCTGCT-0	M35115	M	NPSAD-247-C1	1	MG	ADAM	ADAM_GPNMB
M35115-1-CTTCTAAAGTGGTGAC-0	M35115	M	NPSAD-247-C1	1	MG	Homeo	Homeo_PICALM
M35115-1-CTTCTAAGTAATCAGA-0	M35115	M	NPSAD-247-C1	1	PVM	PVM	PVM_CD163
M35115-1-CTTGATTGTACCTTCC-0	M35115	M	NPSAD-247-C1	1	PVM	PVM	PVM_CD163
M35115-1-GAAATGAAGGTTGGTG-0	M35115	M	NPSAD-247-C1	1	MG	Adapt	Adapt_IFI44L
M35115-1-GAAATGACAATTCGTG-0	M35115	M	NPSAD-247-C1	1	PVM	PVM	PVM_CD163
M35115-1-GACATCACACACACTA-0	M35115	M	NPSAD-247-C1	1	PVM	PVM	PVM_CD163
M35115-1-GAGGGTACACTGTCCT-0	M35115	M	NPSAD-247-C1	1	MG	Homeo	Homeo_PICALM
M35115-1-GAGGGTATCGAAATCC-0	M35115	M	NPSAD-247-C1	1	PVM	PVM	PVM_CD163
M35115-1-GAGTCTAGTGATACCT-0	M35115	M	NPSAD-247-C1	1	PVM	PVM	PVM_CD163
M35115-1-GATAGAATCCCTCGAT-0	M35115	M	NPSAD-247-C1	1	MG	Homeo	Homeo_PICALM
M35115-1-GATGGAGTCGTGGAAG-0	M35115	M	NPSAD-247-C1	1	MG	Adapt	Adapt_IFI44L
M35115-1-GATTCGAAGCCAAGTG-0	M35115	M	NPSAD-247-C1	1	PVM	PVM	PVM_CD163
M35115-1-GCAGTTAAGAGGTGCT-0	M35115	M	NPSAD-247-C1	1	MG	Adapt	Adapt_HIST
M35115-1-GCAGTTAAGAGTTCGG-0	M35115	M	NPSAD-247-C1	1	MG	Adapt	Adapt_AIF1
M35115-1-GCTACAACAGGATTCT-0	M35115	M	NPSAD-247-C1	1	PVM	PVM	PVM_CD163
M35115-1-GGGATCCGTTTATGCG-0	M35115	M	NPSAD-247-C1	1	PVM	PVM	PVM_CD163
M35115-1-GGGTAGACATACGCAT-0	M35115	M	NPSAD-247-C1	1	PVM	PVM	PVM_CD163
M35115-1-GGGTAGAGTATGCGGA-0	M35115	M	NPSAD-247-C1	1	MG	Adapt	Adapt_AIF1
M35115-1-GGTAATCGTGTCTAAC-0	M35115	M	NPSAD-247-C1	1	PVM	PVM	PVM_CD163
M35115-1-GGTAATCTCTGTGCGG-0	M35115	M	NPSAD-247-C1	1	PVM	PVM	PVM_CD163
M35115-1-GGTCTGGTCTCCGATC-0	M35115	M	NPSAD-247-C1	1	MG	Adapt	Adapt_IFI44L
M35115-1-GGTGTTAGTGATTCAC-0	M35115	M	NPSAD-247-C1	1	PVM	PVM	PVM_CD163
M35115-1-GTCCCATTCTCGGTAA-0	M35115	M	NPSAD-247-C1	1	MG	Adapt	Adapt_TMEM163
M35115-1-GTTAGACTCACCCTGT-0	M35115	M	NPSAD-247-C1	1	MG	Homeo	Homeo_PICALM
M35115-1-TAAGCACTCACACCCT-0	M35115	M	NPSAD-247-C1	1	PVM	PVM	PVM_CD163
M35115-1-TACACCCTCTCTGCCA-0	M35115	M	NPSAD-247-C1	1	MG	Adapt	Adapt_IFI44L
M35115-1-TACATTCCAGGTTCAT-0	M35115	M	NPSAD-247-C1	1	PVM	PVM	PVM_CD163
M35115-1-TACTTGTGTTAGGAGC-0	M35115	M	NPSAD-247-C1	1	MG	ADAM	ADAM_GPNMB
M35115-1-TACTTGTTCTTACTGT-0	M35115	M	NPSAD-247-C1	1	MG	Adapt	Adapt_IFI44L
M35115-1-TATACCTGTTCCCAAA-0	M35115	M	NPSAD-247-C1	1	PVM	PVM	PVM_CD163
M35115-1-TCACTCGTCTAATTCC-0	M35115	M	NPSAD-247-C1	1	MG	Adapt	Adapt_AIF1
M35115-1-TCATGGAAGGGTACAC-0	M35115	M	NPSAD-247-C1	1	PVM	PVM	PVM_CD163
M35115-1-TCATGTTTCGTAGCTA-0	M35115	M	NPSAD-247-C1	1	MG	Homeo	Homeo_PICALM
M35115-1-TCATTGTTCTTCTAAC-0	M35115	M	NPSAD-247-C1	1	MG	Adapt	Adapt_HIST
M35115-1-TCCACGTTCGACATTG-0	M35115	M	NPSAD-247-C1	1	PVM	PVM	PVM_CD163
M35115-1-TCCTCGACAAGTCCAT-0	M35115	M	NPSAD-247-C1	1	MG	Homeo	Homeo_PICALM
M35115-1-TCCTCTTTCCCGAAAT-0	M35115	M	NPSAD-247-C1	1	MG	Adapt	Adapt_AIF1
M35115-1-TCCTTTCTCGTTTACT-0	M35115	M	NPSAD-247-C1	1	PVM	PVM	PVM_CD163
M35115-1-TCGCACTTCGCGGACT-0	M35115	M	NPSAD-247-C1	1	PVM	PVM	PVM_CD163
M35115-1-TCGGGCACAGAATGTA-0	M35115	M	NPSAD-247-C1	1	MG	Homeo	Homeo_PICALM
M35115-1-TGAACGTGTCTTCTAT-0	M35115	M	NPSAD-247-C1	1	MG	Adapt	Adapt_AIF1
M35115-1-TGAACGTGTGATAGAT-0	M35115	M	NPSAD-247-C1	1	MG	Adapt	Adapt_AIF1
M35115-1-TGAATGCAGGCATGGT-0	M35115	M	NPSAD-247-C1	1	MG	Homeo	Homeo_PICALM
M35115-1-TGACGCGAGCTAGATA-0	M35115	M	NPSAD-247-C1	1	PVM	PVM	PVM_CD163
M35115-1-TGATGCAGTATTTCTC-0	M35115	M	NPSAD-247-C1	1	PVM	PVM	PVM_CD163
M35115-1-TGCAGGCGTTTCGTAG-0	M35115	M	NPSAD-247-C1	1	PVM	PVM	PVM_CD163
M35115-1-TGCTGAACATGGAACG-0	M35115	M	NPSAD-247-C1	1	MG	Adapt	Adapt_AIF1
M35115-1-TGGATGTTCCGCAACG-0	M35115	M	NPSAD-247-C1	1	MG	ADAM	ADAM_GPNMB
M35115-1-TGGGCGTGTTGTGCCG-0	M35115	M	NPSAD-247-C1	1	MG	Adapt	Adapt_TMEM163
M35115-1-TTACAGGCATGCTGCG-0	M35115	M	NPSAD-247-C1	1	MG	Adapt	Adapt_AIF1
M35115-1-TTCCAATCATCAGCGC-0	M35115	M	NPSAD-247-C1	1	PVM	PVM	PVM_CD163
M35115-1-TTCTAGTTCCTGGTCT-0	M35115	M	NPSAD-247-C1	1	MG	Homeo	Homeo_PICALM
M35115-1-TTCTAGTTCTGAGAGG-0	M35115	M	NPSAD-247-C1	1	PVM	PVM	PVM_CD163
M35115-1-TTGGGCGTCCTGATAG-0	M35115	M	NPSAD-247-C1	1	MG	Adapt	Adapt_IFI44L
M35115-2-AAAGGATAGAGTCTTC-1	M35115	M	NPSAD-247-C2	2	PVM	PVM	PVM_CD163
M35115-2-AAAGGATTCGGTGTTA-1	M35115	M	NPSAD-247-C2	2	MG	Adapt	Adapt_AIF1
M35115-2-AAATGGATCGAGCACC-1	M35115	M	NPSAD-247-C2	2	MG	Adapt	Adapt_AIF1
M35115-2-AATAGAGTCGTACACA-1	M35115	M	NPSAD-247-C2	2	MG	Homeo	Homeo_PICALM
M35115-2-ACACAGTCAAGGTCTT-1	M35115	M	NPSAD-247-C2	2	MG	Homeo	Homeo_PICALM
M35115-2-ACAGCCGTCGTCGACG-1	M35115	M	NPSAD-247-C2	2	MG	Adapt	Adapt_AIF1
M35115-2-ACCTGAATCTGTCTCG-1	M35115	M	NPSAD-247-C2	2	MG	Homeo	Homeo_PICALM
M35115-2-ACGTAGTAGGACGCAT-1	M35115	M	NPSAD-247-C2	2	PVM	PVM	PVM_CD163
M35115-2-ACTGTCCCACAGAGAC-1	M35115	M	NPSAD-247-C2	2	PVM	PVM	PVM_CD163
M35115-2-AGACCATAGGTAACTA-1	M35115	M	NPSAD-247-C2	2	PVM	PVM	PVM_CD163
M35115-2-AGATAGATCATGGGAG-1	M35115	M	NPSAD-247-C2	2	MG	Homeo	Homeo_PICALM
M35115-2-AGCGCCACAGCGACAA-1	M35115	M	NPSAD-247-C2	2	PVM	PVM	PVM_CD163
M35115-2-AGGGCTCAGCGTCAAG-1	M35115	M	NPSAD-247-C2	2	PVM	PVM	PVM_CD163
M35115-2-AGGTTACAGGTTAGTA-1	M35115	M	NPSAD-247-C2	2	PVM	PVM	PVM_CD163
M35115-2-AGTGCCGCAAATCGTC-1	M35115	M	NPSAD-247-C2	2	PVM	PVM	PVM_CD163
M35115-2-AGTTCGATCCAGCTCT-1	M35115	M	NPSAD-247-C2	2	PVM	PVM	PVM_CD163
M35115-2-ATCCACCTCTCGTGAA-1	M35115	M	NPSAD-247-C2	2	PVM	PVM	PVM_CD163
M35115-2-ATCGGCGGTACTCCCT-1	M35115	M	NPSAD-247-C2	2	PVM	PVM	PVM_CD163
M35115-2-ATCGTAGGTGCGAGTA-1	M35115	M	NPSAD-247-C2	2	PVM	PVM	PVM_CD163
M35115-2-ATCTTCAGTTCGTAAC-1	M35115	M	NPSAD-247-C2	2	PVM	PVM	PVM_CD163
M35115-2-ATGATCGCATTGGCAT-1	M35115	M	NPSAD-247-C2	2	MG	ADAM	ADAM_GPNMB
M35115-2-ATGATCGGTTAGGACG-1	M35115	M	NPSAD-247-C2	2	MG	Prolif	Prolif_MKI67
M35115-2-ATGCATGTCGCTCTCA-1	M35115	M	NPSAD-247-C2	2	MG	Homeo	Homeo_PICALM
M35115-2-ATTCATCAGGCCACCT-1	M35115	M	NPSAD-247-C2	2	MG	Homeo	Homeo_PICALM
M35115-2-ATTTCACTCCGTTGAA-1	M35115	M	NPSAD-247-C2	2	MG	Homeo	Homeo_PICALM
M35115-2-CAACCTCAGGAACTCG-1	M35115	M	NPSAD-247-C2	2	MG	Homeo	Homeo_PICALM
M35115-2-CAAGACTCATTGCCTC-1	M35115	M	NPSAD-247-C2	2	PVM	PVM	PVM_CD163
M35115-2-CAGATTGAGCTGAGCA-1	M35115	M	NPSAD-247-C2	2	PVM	PVM	PVM_CD163
M35115-2-CAGCACGAGCCTCTTC-1	M35115	M	NPSAD-247-C2	2	MG	Adapt	Adapt_IFI44L
M35115-2-CATAGACCACTCATAG-1	M35115	M	NPSAD-247-C2	2	PVM	PVM	PVM_CD163
M35115-2-CATCCCAAGATGACCG-1	M35115	M	NPSAD-247-C2	2	PVM	PVM	PVM_CD163
M35115-2-CATCGGGCATTCTCTA-1	M35115	M	NPSAD-247-C2	2	PVM	PVM	PVM_CD163
M35115-2-CATGGTACATTGGGAG-1	M35115	M	NPSAD-247-C2	2	PVM	PVM	PVM_CD163
M35115-2-CCATCACCAATCTAGC-1	M35115	M	NPSAD-247-C2	2	MG	Adapt	Adapt_IFI44L
M35115-2-CCCGAAGGTTCCAGGC-1	M35115	M	NPSAD-247-C2	2	MG	Homeo	Homeo_PICALM
M35115-2-CCCTCTCCAGTAGAGC-1	M35115	M	NPSAD-247-C2	2	PVM	PVM	PVM_CD163
M35115-2-CCGAACGGTTGAAGTA-1	M35115	M	NPSAD-247-C2	2	MG	exAM	exAM_ERN1
M35115-2-CCTAAGAAGACCTTTG-1	M35115	M	NPSAD-247-C2	2	PVM	PVM	PVM_CD163
M35115-2-CCTCAACTCTCATGCC-1	M35115	M	NPSAD-247-C2	2	PVM	PVM	PVM_CD163
M35115-2-CGAGGCTCAAATCCCA-1	M35115	M	NPSAD-247-C2	2	PVM	PVM	PVM_CD163
M35115-2-CGCATAAAGACGAGCT-1	M35115	M	NPSAD-247-C2	2	PVM	PVM	PVM_CD163
M35115-2-CGCATGGGTAATGATG-1	M35115	M	NPSAD-247-C2	2	PVM	PVM	PVM_CD163
M35115-2-CGGACACTCGTACCTC-1	M35115	M	NPSAD-247-C2	2	PVM	PVM	PVM_CD163
M35115-2-CGTAAGTGTGGATGAC-1	M35115	M	NPSAD-247-C2	2	MG	Adapt	Adapt_TMEM163
M35115-2-CGTTGGGGTATTCCGA-1	M35115	M	NPSAD-247-C2	2	MG	Adapt	Adapt_IFI44L
M35115-2-CTACCCAAGTCAATCC-1	M35115	M	NPSAD-247-C2	2	MG	Adapt	Adapt_HSPA1A
M35115-2-CTAGACATCGTTTACT-1	M35115	M	NPSAD-247-C2	2	MG	ADAM	ADAM_GPNMB
M35115-2-CTCAATTAGGTTATAG-1	M35115	M	NPSAD-247-C2	2	PVM	PVM	PVM_CD163
M35115-2-CTCATGCCAGCTACTA-1	M35115	M	NPSAD-247-C2	2	PVM	PVM	PVM_CD163
M35115-2-CTCCTCCGTCATGCAT-1	M35115	M	NPSAD-247-C2	2	MG	ADAM	ADAM_GPNMB
M35115-2-CTGCTCAGTGCTCTTC-1	M35115	M	NPSAD-247-C2	2	MG	Homeo	Homeo_PICALM
M35115-2-CTGGACGTCTGGTGCG-1	M35115	M	NPSAD-247-C2	2	MG	Adapt	Adapt_AIF1
M35115-2-CTGGCAGGTCTCTCAC-1	M35115	M	NPSAD-247-C2	2	MG	Homeo	Homeo_PICALM
M35115-2-CTTCCTTCACCAAAGG-1	M35115	M	NPSAD-247-C2	2	PVM	PVM	PVM_CD163
M35115-2-CTTGATTGTGTGCCTG-1	M35115	M	NPSAD-247-C2	2	MG	Homeo	Homeo_PICALM
M35115-2-CTTTCGGAGCATGGGT-1	M35115	M	NPSAD-247-C2	2	MG	Homeo	Homeo_PICALM
M35115-2-GACTTCCAGACTAAGT-1	M35115	M	NPSAD-247-C2	2	PVM	PVM	PVM_CD163
M35115-2-GATTTCTGTTGTGGAG-1	M35115	M	NPSAD-247-C2	2	MG	Adapt	Adapt_TMEM163
M35115-2-GCACATAGTATTAAGG-1	M35115	M	NPSAD-247-C2	2	MG	Adapt	Adapt_HIST
M35115-2-GCATTAGCAGGTGTTT-1	M35115	M	NPSAD-247-C2	2	MG	Homeo	Homeo_PICALM
M35115-2-GCCAGCATCTAAACGC-1	M35115	M	NPSAD-247-C2	2	MG	Adapt	Adapt_IFI44L
M35115-2-GCCAGGTAGTGTAGAT-1	M35115	M	NPSAD-247-C2	2	PVM	PVM	PVM_CD163
M35115-2-GCCATGGGTGGAAATT-1	M35115	M	NPSAD-247-C2	2	PVM	PVM	PVM_CD163
M35115-2-GCCGATGGTAGATTGA-1	M35115	M	NPSAD-247-C2	2	PVM	PVM	PVM_CD163
M35115-2-GCTACCTGTTCTCTCG-1	M35115	M	NPSAD-247-C2	2	MG	Homeo	Homeo_PICALM
M35115-2-GCTCAAAGTTCCGGTG-1	M35115	M	NPSAD-247-C2	2	MG	Adapt	Adapt_IFI44L
M35115-2-GCTTTCGAGAGGTTAT-1	M35115	M	NPSAD-247-C2	2	MG	ADAM	ADAM_GPNMB
M35115-2-GGCAGTCGTACTCGTA-1	M35115	M	NPSAD-247-C2	2	PVM	PVM	PVM_CD163
M35115-2-GGCAGTCTCGTGGAAG-1	M35115	M	NPSAD-247-C2	2	PVM	PVM	PVM_CD163
M35115-2-GGGACAATCTCGAACA-1	M35115	M	NPSAD-247-C2	2	PVM	PVM	PVM_CD163
M35115-2-GGGTTTAAGAGAGGTA-1	M35115	M	NPSAD-247-C2	2	MG	Adapt	Adapt_IFI44L
M35115-2-GGTGATTTCCACATAG-1	M35115	M	NPSAD-247-C2	2	PVM	PVM	PVM_CD163
M35115-2-GTAATGCGTTACGTAC-1	M35115	M	NPSAD-247-C2	2	MG	Homeo	Homeo_PICALM
M35115-2-GTAGGAGCAGAACGCA-1	M35115	M	NPSAD-247-C2	2	PVM	PVM	PVM_CD163
M35115-2-GTCATTTAGTTAACGA-1	M35115	M	NPSAD-247-C2	2	PVM	PVM	PVM_CD163
M35115-2-GTCTACCAGAGGATGA-1	M35115	M	NPSAD-247-C2	2	PVM	PVM	PVM_CD163
M35115-2-GTCTAGATCCAGTGTA-1	M35115	M	NPSAD-247-C2	2	PVM	PVM	PVM_CD163
M35115-2-GTGGAGAGTCCCAAAT-1	M35115	M	NPSAD-247-C2	2	PVM	PVM	PVM_CD163
M35115-2-GTTACCCTCTAGCCTC-1	M35115	M	NPSAD-247-C2	2	MG	Adapt	Adapt_AIF1
M35115-2-GTTCGCTTCAGCATTG-1	M35115	M	NPSAD-247-C2	2	MG	Adapt	Adapt_HIST
M35115-2-GTTGCGGGTTACCTTT-1	M35115	M	NPSAD-247-C2	2	PVM	PVM	PVM_CD163
M35115-2-GTTGTAGCACGCTGCA-1	M35115	M	NPSAD-247-C2	2	PVM	PVM	PVM_CD163
M35115-2-TAACGACAGCGTGCCT-1	M35115	M	NPSAD-247-C2	2	MG	Adapt	Adapt_HIST
M35115-2-TAAGCACGTCTGCCTT-1	M35115	M	NPSAD-247-C2	2	MG	Adapt	Adapt_IFI44L
M35115-2-TACTGCCCAGAGCTAG-1	M35115	M	NPSAD-247-C2	2	MG	Adapt	Adapt_HIST
M35115-2-TCAAGACAGGGAGGCA-1	M35115	M	NPSAD-247-C2	2	MG	Adapt	Adapt_AIF1
M35115-2-TCAATCTAGTGTACAA-1	M35115	M	NPSAD-247-C2	2	PVM	PVM	PVM_CD163
M35115-2-TCACGCTTCCTGCTAC-1	M35115	M	NPSAD-247-C2	2	MG	Homeo	Homeo_PICALM
M35115-2-TCAGGTAAGCTACTGT-1	M35115	M	NPSAD-247-C2	2	MG	Adapt	Adapt_IFI44L
M35115-2-TCAGTGACACTTTATC-1	M35115	M	NPSAD-247-C2	2	PVM	PVM	PVM_CD163
M35115-2-TCATACTGTATATGGA-1	M35115	M	NPSAD-247-C2	2	MG	Homeo	Homeo_PICALM
M35115-2-TCATATCGTGCATACT-1	M35115	M	NPSAD-247-C2	2	PVM	PVM	PVM_CD163
M35115-2-TCCGGGAAGAGTGTGC-1	M35115	M	NPSAD-247-C2	2	PVM	PVM	PVM_CD163
M35115-2-TCGGGACGTGCATGTT-1	M35115	M	NPSAD-247-C2	2	PVM	PVM	PVM_CD163
M35115-2-TCTATACTCGACGACC-1	M35115	M	NPSAD-247-C2	2	PVM	PVM	PVM_CD163
M35115-2-TCTCTGGGTACCCGCA-1	M35115	M	NPSAD-247-C2	2	PVM	PVM	PVM_CD163
M35115-2-TCTGCCAAGAAGTCCG-1	M35115	M	NPSAD-247-C2	2	PVM	PVM	PVM_CD163
M35115-2-TCTGTCGAGACTACCT-1	M35115	M	NPSAD-247-C2	2	PVM	PVM	PVM_CD163
M35115-2-TGAGACTCATAGCACT-1	M35115	M	NPSAD-247-C2	2	MG	Adapt	Adapt_AIF1
M35115-2-TGAGACTTCCATAGGT-1	M35115	M	NPSAD-247-C2	2	PVM	PVM	PVM_CD163
M35115-2-TGAGGGATCAACCTCC-1	M35115	M	NPSAD-247-C2	2	MG	Homeo	Homeo_PICALM
M35115-2-TGATCTTTCCCTTCCC-1	M35115	M	NPSAD-247-C2	2	PVM	PVM	PVM_CD163
M35115-2-TGCTTCGGTCTTGAAC-1	M35115	M	NPSAD-247-C2	2	PVM	PVM	PVM_CD163
M35115-2-TGGGCGTTCTCATGCC-1	M35115	M	NPSAD-247-C2	2	PVM	PVM	PVM_CD163
M35115-2-TGGTTAGCAATCTCTT-1	M35115	M	NPSAD-247-C2	2	MG	Homeo	Homeo_PICALM
M35115-2-TGTAGACTCTACACTT-1	M35115	M	NPSAD-247-C2	2	MG	Adapt	Adapt_AIF1
M35115-2-TTCCGTGAGCGACAGT-1	M35115	M	NPSAD-247-C2	2	MG	ADAM	ADAM_GPNMB
M35115-2-TTCCTTCCAACACAGG-1	M35115	M	NPSAD-247-C2	2	MG	ADAM	ADAM_GPNMB
M35115-2-TTCTAGTCACAATGAA-1	M35115	M	NPSAD-247-C2	2	MG	Homeo	Homeo_PICALM
M35115-2-TTGCTGCCAGAACGCA-1	M35115	M	NPSAD-247-C2	2	MG	Adapt	Adapt_IFI44L
M35115-2-TTGGTTTTCCGTCACT-1	M35115	M	NPSAD-247-C2	2	MG	Homeo	Homeo_PICALM
M35115-2-TTGTGTTGTTGCGGAA-1	M35115	M	NPSAD-247-C2	2	MG	Adapt	Adapt_AIF1
M35115-2-TTTCATGAGTATTCCG-1	M35115	M	NPSAD-247-C2	2	MG	ADAM	ADAM_GPNMB
M35115-2-TTTCATGTCAGACTGT-1	M35115	M	NPSAD-247-C2	2	MG	Adapt	Adapt_AIF1
M35312-1-AAACCCAAGGACAACC-0	M35312	M	NPSAD-122-A1	1	MG	Adapt	Adapt_AIF1
M35312-1-AAACGCTGTCGTATGT-0	M35312	M	NPSAD-122-A1	1	MG	Homeo	Homeo_PICALM
M35312-1-AACAACCTCCAAACCA-0	M35312	M	NPSAD-122-A1	1	MG	Homeo	Homeo_PICALM
M35312-1-AACCATGCAAACACGG-0	M35312	M	NPSAD-122-A1	1	MG	Homeo	Homeo_FRMD4A
M35312-1-AACGTCAAGCGTTCAT-0	M35312	M	NPSAD-122-A1	1	MG	Homeo	Homeo_PICALM
M35312-1-AAGCGTTCAAGTGGAC-0	M35312	M	NPSAD-122-A1	1	MG	Homeo	Homeo_PICALM
M35312-1-AAGTCGTAGGTCATCT-0	M35312	M	NPSAD-122-A1	1	MG	Adapt	Adapt_HIST
M35312-1-AATGGCTTCTTGTTAC-0	M35312	M	NPSAD-122-A1	1	PVM	PVM	PVM_CD163
M35312-1-ACAAAGACATCGGCCA-0	M35312	M	NPSAD-122-A1	1	MG	Homeo	Homeo_PICALM
M35312-1-ACAACCAAGGTTCATC-0	M35312	M	NPSAD-122-A1	1	MG	Homeo	Homeo_FRMD4A
M35312-1-ACAAGCTGTGAGTCAG-0	M35312	M	NPSAD-122-A1	1	MG	Adapt	Adapt_HIF1A
M35312-1-ACACAGTAGGCCTTGC-0	M35312	M	NPSAD-122-A1	1	MG	Homeo	Homeo_FRMD4A
M35312-1-ACCTGTCAGCCTCAGC-0	M35312	M	NPSAD-122-A1	1	MG	Homeo	Homeo_PICALM
M35312-1-ACGGTCGGTTCGTACA-0	M35312	M	NPSAD-122-A1	1	MG	Adapt	Adapt_AIF1
M35312-1-ACGTAACAGGTATAGT-0	M35312	M	NPSAD-122-A1	1	MG	Adapt	Adapt_AIF1
M35312-1-ACTGTCCCAAAGAACT-0	M35312	M	NPSAD-122-A1	1	PVM	PVM	PVM_CD163
M35312-1-ACTGTCCCATCGTTCC-0	M35312	M	NPSAD-122-A1	1	MG	Homeo	Homeo_FRMD4A
M35312-1-AGACAGGGTGTCATGT-0	M35312	M	NPSAD-122-A1	1	MG	Adapt	Adapt_AIF1
M35312-1-AGAGCCCCAGCTACAT-0	M35312	M	NPSAD-122-A1	1	MG	Homeo	Homeo_PICALM
M35312-1-AGATAGATCGCTAATG-0	M35312	M	NPSAD-122-A1	1	MG	Homeo	Homeo_PICALM
M35312-1-AGCGCCAGTTAAGGAT-0	M35312	M	NPSAD-122-A1	1	MG	Adapt	Adapt_HIST
M35312-1-AGCTCAATCTACAGGT-0	M35312	M	NPSAD-122-A1	1	MG	Homeo	Homeo_FRMD4A
M35312-1-AGGAGGTTCTCTCTTC-0	M35312	M	NPSAD-122-A1	1	MG	Homeo	Homeo_FRMD4A
M35312-1-AGGCATTCATACACCA-0	M35312	M	NPSAD-122-A1	1	MG	Homeo	Homeo_PICALM
M35312-1-AGTACTGGTATGGTAA-0	M35312	M	NPSAD-122-A1	1	MG	Homeo	Homeo_PICALM
M35312-1-ATACCTTCATACGCAT-0	M35312	M	NPSAD-122-A1	1	MG	Homeo	Homeo_PICALM
M35312-1-ATCAGGTGTTGCTCAA-0	M35312	M	NPSAD-122-A1	1	MG	Adapt	Adapt_HIST
M35312-1-ATCGGATGTCTGTTAG-0	M35312	M	NPSAD-122-A1	1	MG	Adapt	Adapt_HIST
M35312-1-ATCGTGATCCGGGACT-0	M35312	M	NPSAD-122-A1	1	MG	Homeo	Homeo_PICALM
M35312-1-ATCTTCAAGGGCGAGA-0	M35312	M	NPSAD-122-A1	1	MG	Adapt	Adapt_HIST
M35312-1-ATGTCCCTCTTCGGTC-0	M35312	M	NPSAD-122-A1	1	MG	Adapt	Adapt_AIF1
M35312-1-ATTCCCGAGGGTTTCT-0	M35312	M	NPSAD-122-A1	1	MG	Adapt	Adapt_IFI44L
M35312-1-ATTTCTGAGAGAAGGT-0	M35312	M	NPSAD-122-A1	1	MG	Homeo	Homeo_PICALM
M35312-1-CAACCTCAGCCGGATA-0	M35312	M	NPSAD-122-A1	1	MG	Homeo	Homeo_FRMD4A
M35312-1-CAACGGCGTCCGGACT-0	M35312	M	NPSAD-122-A1	1	MG	Homeo	Homeo_FRMD4A
M35312-1-CAAGAGGAGTCACTGT-0	M35312	M	NPSAD-122-A1	1	MG	Adapt	Adapt_AIF1
M35312-1-CAAGCTACAACACTAC-0	M35312	M	NPSAD-122-A1	1	MG	Adapt	Adapt_TMEM163
M35312-1-CACAGATGTCTAGATC-0	M35312	M	NPSAD-122-A1	1	MG	Homeo	Homeo_PICALM
M35312-1-CACTAAGCATAGGTAA-0	M35312	M	NPSAD-122-A1	1	MG	Adapt	Adapt_AIF1
M35312-1-CAGCACGCAGGTTTAC-0	M35312	M	NPSAD-122-A1	1	MG	Homeo	Homeo_PICALM
M35312-1-CAGGGCTAGCGCCCAT-0	M35312	M	NPSAD-122-A1	1	MG	Homeo	Homeo_PICALM
M35312-1-CAGTTAGAGGCAGTCA-0	M35312	M	NPSAD-122-A1	1	MG	Homeo	Homeo_FRMD4A
M35312-1-CATGCAAGTTCTTGTT-0	M35312	M	NPSAD-122-A1	1	MG	Homeo	Homeo_PICALM
M35312-1-CATGCTCTCCAACCGG-0	M35312	M	NPSAD-122-A1	1	MG	Homeo	Homeo_PICALM
M35312-1-CATTGAGCATGTCTAG-0	M35312	M	NPSAD-122-A1	1	MG	Homeo	Homeo_FRMD4A
M35312-1-CCAATGAAGGCCACTC-0	M35312	M	NPSAD-122-A1	1	MG	Homeo	Homeo_PICALM
M35312-1-CCACCATCAGCGACCT-0	M35312	M	NPSAD-122-A1	1	MG	Homeo	Homeo_PICALM
M35312-1-CCCTCAATCCGATTAG-0	M35312	M	NPSAD-122-A1	1	MG	Homeo	Homeo_FRMD4A
M35312-1-CCGAACGCACATCCCT-0	M35312	M	NPSAD-122-A1	1	MG	Adapt	Adapt_HIST
M35312-1-CCGTAGGTCCACGGAC-0	M35312	M	NPSAD-122-A1	1	MG	Adapt	Adapt_AIF1
M35312-1-CCTAAGAAGCTGTACT-0	M35312	M	NPSAD-122-A1	1	MG	Adapt	Adapt_TMEM163
M35312-1-CCTCCTCAGTCTAGCT-0	M35312	M	NPSAD-122-A1	1	MG	Adapt	Adapt_TMEM163
M35312-1-CGACAGCAGAATCCCT-0	M35312	M	NPSAD-122-A1	1	MG	Homeo	Homeo_PICALM
M35312-1-CGAGGCTCATGTTCGA-0	M35312	M	NPSAD-122-A1	1	MG	Adapt	Adapt_TMEM163
M35312-1-CGATGGCCACAATGAA-0	M35312	M	NPSAD-122-A1	1	MG	Adapt	Adapt_HIST
M35312-1-CGCATAATCCGTGACG-0	M35312	M	NPSAD-122-A1	1	MG	Homeo	Homeo_PICALM
M35312-1-CGGAGAATCGAATCCA-0	M35312	M	NPSAD-122-A1	1	MG	Homeo	Homeo_PICALM
M35312-1-CGTAATGAGCGGATCA-0	M35312	M	NPSAD-122-A1	1	MG	Adapt	Adapt_AIF1
M35312-1-CGTGAATGTCACGTGC-0	M35312	M	NPSAD-122-A1	1	MG	Homeo	Homeo_PICALM
M35312-1-CTACCCAAGATGGGCT-0	M35312	M	NPSAD-122-A1	1	MG	Adapt	Adapt_IFI44L
M35312-1-CTACTATTCTGTTCAT-0	M35312	M	NPSAD-122-A1	1	MG	Homeo	Homeo_PICALM
M35312-1-CTAGACAAGCGTTACT-0	M35312	M	NPSAD-122-A1	1	MG	Adapt	Adapt_HIST
M35312-1-CTCCATGAGACTCGAG-0	M35312	M	NPSAD-122-A1	1	MG	Adapt	Adapt_HIST
M35312-1-CTCCCTCTCGTAGGGA-0	M35312	M	NPSAD-122-A1	1	MG	Adapt	Adapt_HIST
M35312-1-CTCTCAGCAGCCGGTT-0	M35312	M	NPSAD-122-A1	1	MG	Adapt	Adapt_HIST
M35312-1-CTCTCGAGTTTGCAGT-0	M35312	M	NPSAD-122-A1	1	MG	Homeo	Homeo_PICALM
M35312-1-CTGTAGATCAGCTGTA-0	M35312	M	NPSAD-122-A1	1	MG	Adapt	Adapt_AIF1
M35312-1-CTGTATTTCGCAGTGC-0	M35312	M	NPSAD-122-A1	1	MG	Adapt	Adapt_HIST
M35312-1-CTGTGGGCATCTCAAG-0	M35312	M	NPSAD-122-A1	1	MG	Homeo	Homeo_FRMD4A
M35312-1-CTTACCGCAACACGTT-0	M35312	M	NPSAD-122-A1	1	MG	Homeo	Homeo_FRMD4A
M35312-1-CTTAGGAGTCGTTGCG-0	M35312	M	NPSAD-122-A1	1	MG	Adapt	Adapt_HIST
M35312-1-CTTCGGTAGCGTTGTT-0	M35312	M	NPSAD-122-A1	1	MG	Homeo	Homeo_PICALM
M35312-1-GAACGTTCAACAAGTA-0	M35312	M	NPSAD-122-A1	1	MG	Homeo	Homeo_FRMD4A
M35312-1-GAAGGACAGATGCCGA-0	M35312	M	NPSAD-122-A1	1	MG	Homeo	Homeo_PICALM
M35312-1-GAAGGACAGGTGGGTT-0	M35312	M	NPSAD-122-A1	1	MG	Homeo	Homeo_PICALM
M35312-1-GACACGCTCCTGTTGC-0	M35312	M	NPSAD-122-A1	1	MG	Adapt	Adapt_HIST
M35312-1-GACCCTTTCCATTCGC-0	M35312	M	NPSAD-122-A1	1	MG	Homeo	Homeo_FRMD4A
M35312-1-GACCGTGTCTAAGGAA-0	M35312	M	NPSAD-122-A1	1	MG	Adapt	Adapt_AIF1
M35312-1-GACTTCCGTAGCGTAG-0	M35312	M	NPSAD-122-A1	1	MG	Homeo	Homeo_FRMD4A
M35312-1-GAGACCCTCTATTGTC-0	M35312	M	NPSAD-122-A1	1	MG	Homeo	Homeo_PICALM
M35312-1-GAGCTGCTCGCCTATC-0	M35312	M	NPSAD-122-A1	1	MG	Adapt	Adapt_AIF1
M35312-1-GATCATGCAGGAAGTC-0	M35312	M	NPSAD-122-A1	1	MG	Homeo	Homeo_FRMD4A
M35312-1-GATGATCAGGTGCATG-0	M35312	M	NPSAD-122-A1	1	MG	Adapt	Adapt_HIST
M35312-1-GATGGAGGTCTCGACG-0	M35312	M	NPSAD-122-A1	1	MG	ADAM	ADAM_GPNMB
M35312-1-GCAACCGCACCCTAAA-0	M35312	M	NPSAD-122-A1	1	MG	Homeo	Homeo_PICALM
M35312-1-GCACTAAAGCCACCGT-0	M35312	M	NPSAD-122-A1	1	MG	Adapt	Adapt_HIST
M35312-1-GCCAGCAAGTGGAAAG-0	M35312	M	NPSAD-122-A1	1	MG	Adapt	Adapt_HIST
M35312-1-GCCATGGGTGCCCTTT-0	M35312	M	NPSAD-122-A1	1	MG	Homeo	Homeo_FRMD4A
M35312-1-GCCCGAACACGCGCTA-0	M35312	M	NPSAD-122-A1	1	MG	Homeo	Homeo_FRMD4A
M35312-1-GCTGCAGGTTTACACG-0	M35312	M	NPSAD-122-A1	1	MG	Homeo	Homeo_PICALM
M35312-1-GCTTTCGGTGGAACCA-0	M35312	M	NPSAD-122-A1	1	MG	Homeo	Homeo_FRMD4A
M35312-1-GCTTTCGTCTCGGTCT-0	M35312	M	NPSAD-122-A1	1	MG	Homeo	Homeo_PICALM
M35312-1-GGAACCCGTTACCGTA-0	M35312	M	NPSAD-122-A1	1	MG	Adapt	Adapt_AIF1
M35312-1-GGAATCTTCCATTTCA-0	M35312	M	NPSAD-122-A1	1	MG	Homeo	Homeo_FRMD4A
M35312-1-GGACGTCTCCACAGGC-0	M35312	M	NPSAD-122-A1	1	MG	Adapt	Adapt_AIF1
M35312-1-GGCTTGGGTCTACATG-0	M35312	M	NPSAD-122-A1	1	MG	Homeo	Homeo_FRMD4A
M35312-1-GGTCACGAGGGTCACA-0	M35312	M	NPSAD-122-A1	1	MG	Adapt	Adapt_HIST
M35312-1-GGTCTGGGTAGGTACG-0	M35312	M	NPSAD-122-A1	1	MG	Adapt	Adapt_HIST
M35312-1-GGTGTCGCAGGGATAC-0	M35312	M	NPSAD-122-A1	1	MG	Homeo	Homeo_PICALM
M35312-1-GTCAGCGTCACACGAT-0	M35312	M	NPSAD-122-A1	1	PVM	PVM	PVM_CD163
M35312-1-GTCTTTAAGAACTTCC-0	M35312	M	NPSAD-122-A1	1	MG	Homeo	Homeo_FRMD4A
M35312-1-GTGCGTGCAGCTAACT-0	M35312	M	NPSAD-122-A1	1	MG	Homeo	Homeo_FRMD4A
M35312-1-GTGGAGAGTGGCTTGC-0	M35312	M	NPSAD-122-A1	1	MG	Homeo	Homeo_PICALM
M35312-1-GTGGCGTGTTGCTTGA-0	M35312	M	NPSAD-122-A1	1	MG	Homeo	Homeo_PICALM
M35312-1-GTGGGAACACACCAGC-0	M35312	M	NPSAD-122-A1	1	MG	Homeo	Homeo_PICALM
M35312-1-GTGGTTACAACTGCCG-0	M35312	M	NPSAD-122-A1	1	MG	Homeo	Homeo_PICALM
M35312-1-GTGTCCTAGGTGGTTG-0	M35312	M	NPSAD-122-A1	1	MG	Adapt	Adapt_HIST
M35312-1-GTGTTAGGTCGAGCAA-0	M35312	M	NPSAD-122-A1	1	MG	Homeo	Homeo_PICALM
M35312-1-GTTAGTGAGCACCAGA-0	M35312	M	NPSAD-122-A1	1	PVM	PVM	PVM_CD163
M35312-1-GTTCATTTCGGTGAAG-0	M35312	M	NPSAD-122-A1	1	MG	Homeo	Homeo_PICALM
M35312-1-GTTGCGGAGTACTGTC-0	M35312	M	NPSAD-122-A1	1	MG	Homeo	Homeo_FRMD4A
M35312-1-GTTGTGACAGTGACCC-0	M35312	M	NPSAD-122-A1	1	MG	Homeo	Homeo_FRMD4A
M35312-1-TAACCAGCAGTCAGAG-0	M35312	M	NPSAD-122-A1	1	MG	Homeo	Homeo_PICALM
M35312-1-TAACGACGTAGCGTCC-0	M35312	M	NPSAD-122-A1	1	MG	Adapt	Adapt_AIF1
M35312-1-TAAGTCGTCATGGAGG-0	M35312	M	NPSAD-122-A1	1	MG	Adapt	Adapt_AIF1
M35312-1-TACATTCGTGGTCCCA-0	M35312	M	NPSAD-122-A1	1	MG	Homeo	Homeo_FRMD4A
M35312-1-TACCCACTCTACCAGA-0	M35312	M	NPSAD-122-A1	1	PVM	PVM	PVM_CD163
M35312-1-TACCTGCGTTTAGTCG-0	M35312	M	NPSAD-122-A1	1	MG	Homeo	Homeo_PICALM
M35312-1-TACGCTCTCTCGACCT-0	M35312	M	NPSAD-122-A1	1	MG	Homeo	Homeo_FRMD4A
M35312-1-TACTGCCAGGCGTTGA-0	M35312	M	NPSAD-122-A1	1	MG	Adapt	Adapt_HIST
M35312-1-TACTTCAAGTAAGCAT-0	M35312	M	NPSAD-122-A1	1	MG	Adapt	Adapt_AIF1
M35312-1-TAGAGTCGTCCTTGTC-0	M35312	M	NPSAD-122-A1	1	MG	Homeo	Homeo_PICALM
M35312-1-TATGTTCAGGGCTTCC-0	M35312	M	NPSAD-122-A1	1	MG	Homeo	Homeo_PICALM
M35312-1-TATGTTCCAGGTCAAG-0	M35312	M	NPSAD-122-A1	1	MG	Adapt	Adapt_TMEM163
M35312-1-TCACAAGAGACCAAGC-0	M35312	M	NPSAD-122-A1	1	MG	Adapt	Adapt_HIST
M35312-1-TCACATTAGGCACAAC-0	M35312	M	NPSAD-122-A1	1	MG	Homeo	Homeo_PICALM
M35312-1-TCAGTGATCGAGCCTG-0	M35312	M	NPSAD-122-A1	1	MG	Homeo	Homeo_PICALM
M35312-1-TCATGAGAGTGAGGCT-0	M35312	M	NPSAD-122-A1	1	MG	Homeo	Homeo_PICALM
M35312-1-TCATGGAAGGGCAAGG-0	M35312	M	NPSAD-122-A1	1	MG	Homeo	Homeo_PICALM
M35312-1-TCATTTGGTTACGTAC-0	M35312	M	NPSAD-122-A1	1	MG	Homeo	Homeo_FRMD4A
M35312-1-TCCATCGCAAAGGCGT-0	M35312	M	NPSAD-122-A1	1	MG	Adapt	Adapt_HIST
M35312-1-TCCATGCTCCCTCTTT-0	M35312	M	NPSAD-122-A1	1	MG	Adapt	Adapt_AIF1
M35312-1-TCCGGGAGTATACCCA-0	M35312	M	NPSAD-122-A1	1	MG	Homeo	Homeo_FRMD4A
M35312-1-TCCGGGATCGACGCGT-0	M35312	M	NPSAD-122-A1	1	MG	Adapt	Adapt_AIF1
M35312-1-TCCTAATAGCGAGAAA-0	M35312	M	NPSAD-122-A1	1	MG	Adapt	Adapt_HIST
M35312-1-TCCTCCCAGCTTCGTA-0	M35312	M	NPSAD-122-A1	1	MG	Adapt	Adapt_HIST
M35312-1-TCCTCGACATACCGTA-0	M35312	M	NPSAD-122-A1	1	MG	Homeo	Homeo_FRMD4A
M35312-1-TCCTGCATCTAGTGTG-0	M35312	M	NPSAD-122-A1	1	MG	Adapt	Adapt_TMEM163
M35312-1-TCTATACAGGGACTGT-0	M35312	M	NPSAD-122-A1	1	MG	Adapt	Adapt_AIF1
M35312-1-TCTTGCGGTCTTGCGG-0	M35312	M	NPSAD-122-A1	1	MG	Adapt	Adapt_HIST
M35312-1-TGAACGTGTAGCGTTT-0	M35312	M	NPSAD-122-A1	1	MG	Adapt	Adapt_AIF1
M35312-1-TGACGCGCAGCAGGAT-0	M35312	M	NPSAD-122-A1	1	MG	Homeo	Homeo_PICALM
M35312-1-TGAGGTTTCTGCGGGT-0	M35312	M	NPSAD-122-A1	1	MG	Homeo	Homeo_PICALM
M35312-1-TGCGACGCACTGAGTT-0	M35312	M	NPSAD-122-A1	1	MG	Adapt	Adapt_AIF1
M35312-1-TGCGATACAGCAGTAG-0	M35312	M	NPSAD-122-A1	1	MG	Adapt	Adapt_TMEM163
M35312-1-TGGAGAGGTGATATAG-0	M35312	M	NPSAD-122-A1	1	MG	Adapt	Adapt_AIF1
M35312-1-TGGGAGAGTACCCACG-0	M35312	M	NPSAD-122-A1	1	MG	Homeo	Homeo_PICALM
M35312-1-TGGTGATCAAATCGGG-0	M35312	M	NPSAD-122-A1	1	MG	Homeo	Homeo_FRMD4A
M35312-1-TGTAACGGTGAACCGA-0	M35312	M	NPSAD-122-A1	1	MG	Homeo	Homeo_FRMD4A
M35312-1-TGTAAGCTCTTTACAC-0	M35312	M	NPSAD-122-A1	1	MG	Homeo	Homeo_FRMD4A
M35312-1-TGTAGACGTCCAGCCA-0	M35312	M	NPSAD-122-A1	1	MG	Homeo	Homeo_FRMD4A
M35312-1-TGTCCACAGCATCCTA-0	M35312	M	NPSAD-122-A1	1	MG	Adapt	Adapt_HIST
M35312-1-TTACAGGGTCTGTCCT-0	M35312	M	NPSAD-122-A1	1	MG	Homeo	Homeo_FRMD4A
M35312-1-TTACTGTGTGCTCGTG-0	M35312	M	NPSAD-122-A1	1	MG	Adapt	Adapt_HIST
M35312-1-TTCAATCAGCATTGAA-0	M35312	M	NPSAD-122-A1	1	MG	Adapt	Adapt_HIST
M35312-1-TTCACCGCACGACCTG-0	M35312	M	NPSAD-122-A1	1	MG	Homeo	Homeo_PICALM
M35312-1-TTCAGGAGTGCGAACA-0	M35312	M	NPSAD-122-A1	1	MG	Adapt	Adapt_TMEM163
M35312-1-TTCATTGCAGTGTACT-0	M35312	M	NPSAD-122-A1	1	MG	Adapt	Adapt_HIST
M35312-1-TTCCTTCAGTACTGTC-0	M35312	M	NPSAD-122-A1	1	MG	Adapt	Adapt_TMEM163
M35312-1-TTCGATTCAGCAATTC-0	M35312	M	NPSAD-122-A1	1	MG	Homeo	Homeo_PICALM
M35312-1-TTCTAACTCTATTCGT-0	M35312	M	NPSAD-122-A1	1	MG	Homeo	Homeo_FRMD4A
M35312-1-TTCTAGTGTTAACCTG-0	M35312	M	NPSAD-122-A1	1	MG	Homeo	Homeo_PICALM
M35312-1-TTGAACGGTCGATGCC-0	M35312	M	NPSAD-122-A1	1	MG	Homeo	Homeo_PICALM
M35312-1-TTGACCCAGTGATCGG-0	M35312	M	NPSAD-122-A1	1	MG	Homeo	Homeo_FRMD4A
M35312-1-TTGCGTCCAAGGGCAT-0	M35312	M	NPSAD-122-A1	1	MG	Adapt	Adapt_TMEM163
M35312-1-TTGCGTCTCGTGGCTG-0	M35312	M	NPSAD-122-A1	1	MG	Adapt	Adapt_TMEM163
M35312-1-TTGTTCACACGCTATA-0	M35312	M	NPSAD-122-A1	1	MG	Homeo	Homeo_PICALM
M35312-1-TTTAGTCGTTGGCCGT-0	M35312	M	NPSAD-122-A1	1	MG	Adapt	Adapt_HIST
M35312-1-TTTCATGGTACTGCCG-0	M35312	M	NPSAD-122-A1	1	MG	Homeo	Homeo_FRMD4A
M35312-1-TTTGGTTCAGCTTTCC-0	M35312	M	NPSAD-122-A1	1	MG	Adapt	Adapt_AIF1
M35312-2-AACAGGGAGGAAGTAG-1	M35312	M	NPSAD-122-A2	2	MG	Adapt	Adapt_AIF1
M35312-2-AACAGGGGTGAGCCAA-1	M35312	M	NPSAD-122-A2	2	MG	Adapt	Adapt_AIF1
M35312-2-AACCTTTAGCAAATCA-1	M35312	M	NPSAD-122-A2	2	MG	Adapt	Adapt_AIF1
M35312-2-AACGGGACAATCAGCT-1	M35312	M	NPSAD-122-A2	2	PVM	PVM	PVM_CD163
M35312-2-AATGGAAAGCGCTGAA-1	M35312	M	NPSAD-122-A2	2	MG	Adapt	Adapt_HIST
M35312-2-ACACAGTGTATCACGT-1	M35312	M	NPSAD-122-A2	2	MG	Adapt	Adapt_HIST
M35312-2-ACCCTCAAGCGTCTCG-1	M35312	M	NPSAD-122-A2	2	MG	Adapt	Adapt_HIST
M35312-2-ACTATCTAGGTTCCGC-1	M35312	M	NPSAD-122-A2	2	MG	Adapt	Adapt_HIST
M35312-2-ACTGTCCAGCACGATG-1	M35312	M	NPSAD-122-A2	2	MG	Adapt	Adapt_TMEM163
M35312-2-ACTGTCCAGTCGCGAA-1	M35312	M	NPSAD-122-A2	2	PVM	PVM	PVM_CD163
M35312-2-AGAACAACAGAGACTG-1	M35312	M	NPSAD-122-A2	2	MG	Adapt	Adapt_HIST
M35312-2-AGACAAACAGTGCCTG-1	M35312	M	NPSAD-122-A2	2	MG	Adapt	Adapt_AIF1
M35312-2-AGATGAAGTTCGAAGG-1	M35312	M	NPSAD-122-A2	2	MG	Homeo	Homeo_PICALM
M35312-2-AGCTCAAAGTTGGCGA-1	M35312	M	NPSAD-122-A2	2	PVM	PVM	PVM_CD163
M35312-2-AGGTTGTTCTGCATAG-1	M35312	M	NPSAD-122-A2	2	MG	Adapt	Adapt_AIF1
M35312-2-AGTAACCCAGGAATCG-1	M35312	M	NPSAD-122-A2	2	MG	Homeo	Homeo_PICALM
M35312-2-AGTACTGTCGACCTAA-1	M35312	M	NPSAD-122-A2	2	MG	Homeo	Homeo_FRMD4A
M35312-2-AGTGATCTCACTGTCC-1	M35312	M	NPSAD-122-A2	2	MG	Homeo	Homeo_PICALM
M35312-2-ATCGTGAGTTTCACTT-1	M35312	M	NPSAD-122-A2	2	MG	Homeo	Homeo_PICALM
M35312-2-ATGAAAGAGTACTGTC-1	M35312	M	NPSAD-122-A2	2	PVM	PVM	PVM_CD163
M35312-2-ATGAAAGTCATGGTAC-1	M35312	M	NPSAD-122-A2	2	PVM	PVM	PVM_CD163
M35312-2-ATGATCGCAGATTTCG-1	M35312	M	NPSAD-122-A2	2	MG	Adapt	Adapt_TMEM163
M35312-2-ATGCGATAGCCTCCAG-1	M35312	M	NPSAD-122-A2	2	MG	Homeo	Homeo_PICALM
M35312-2-ATTACTCTCTGACGCG-1	M35312	M	NPSAD-122-A2	2	MG	Homeo	Homeo_PICALM
M35312-2-ATTCATCAGACAAGCC-1	M35312	M	NPSAD-122-A2	2	MG	Adapt	Adapt_HIST
M35312-2-ATTCCATTCCGGCAAC-1	M35312	M	NPSAD-122-A2	2	MG	Adapt	Adapt_IFI44L
M35312-2-ATTGTTCTCCGTAATG-1	M35312	M	NPSAD-122-A2	2	MG	Adapt	Adapt_AIF1
M35312-2-ATTTCACAGAGTCGAC-1	M35312	M	NPSAD-122-A2	2	MG	Adapt	Adapt_AIF1
M35312-2-CAACCAAAGTAGGAAG-1	M35312	M	NPSAD-122-A2	2	MG	Adapt	Adapt_TMEM163
M35312-2-CAATACGAGGTTCCAT-1	M35312	M	NPSAD-122-A2	2	MG	Homeo	Homeo_FRMD4A
M35312-2-CACAGATTCTCGACGG-1	M35312	M	NPSAD-122-A2	2	MG	Homeo	Homeo_FRMD4A
M35312-2-CACGGGTGTCGGAAAC-1	M35312	M	NPSAD-122-A2	2	MG	Adapt	Adapt_AIF1
M35312-2-CACTGAATCGCTAGCG-1	M35312	M	NPSAD-122-A2	2	MG	Homeo	Homeo_PICALM
M35312-2-CAGCAATGTCAGGTGA-1	M35312	M	NPSAD-122-A2	2	MG	Adapt	Adapt_AIF1
M35312-2-CAGCACGCATCCTGTC-1	M35312	M	NPSAD-122-A2	2	MG	Homeo	Homeo_PICALM
M35312-2-CAGGGCTGTGTGGACA-1	M35312	M	NPSAD-122-A2	2	MG	Homeo	Homeo_PICALM
M35312-2-CATTGTTAGGTTTGAA-1	M35312	M	NPSAD-122-A2	2	MG	Adapt	Adapt_AIF1
M35312-2-CCAAGCGAGAAGATCT-1	M35312	M	NPSAD-122-A2	2	MG	Homeo	Homeo_PICALM
M35312-2-CCGATCTTCAAGAAAC-1	M35312	M	NPSAD-122-A2	2	MG	Adapt	Adapt_HIST
M35312-2-CCTCAGTGTTGTGCAT-1	M35312	M	NPSAD-122-A2	2	MG	Homeo	Homeo_PICALM
M35312-2-CCTCCTCCATTGAGGG-1	M35312	M	NPSAD-122-A2	2	MG	Homeo	Homeo_PICALM
M35312-2-CGAAGTTTCACCTGTC-1	M35312	M	NPSAD-122-A2	2	MG	Adapt	Adapt_HIST
M35312-2-CGAGAAGGTATCAGCT-1	M35312	M	NPSAD-122-A2	2	MG	Adapt	Adapt_HIST
M35312-2-CGCAGGTCAGCCTACG-1	M35312	M	NPSAD-122-A2	2	MG	Adapt	Adapt_AIF1
M35312-2-CGGAGAATCTATCGGA-1	M35312	M	NPSAD-122-A2	2	MG	Adapt	Adapt_HIST
M35312-2-CGTGATACATGTGCCG-1	M35312	M	NPSAD-122-A2	2	MG	Homeo	Homeo_PICALM
M35312-2-CTAACCCGTTGGATCT-1	M35312	M	NPSAD-122-A2	2	MG	exAM	exAM_ERN1
M35312-2-CTAAGTGGTGTAGGAC-1	M35312	M	NPSAD-122-A2	2	MG	Homeo	Homeo_PICALM
M35312-2-CTAGACATCACCGCTT-1	M35312	M	NPSAD-122-A2	2	MG	Adapt	Adapt_HIST
M35312-2-CTCAACCGTCCCTCAT-1	M35312	M	NPSAD-122-A2	2	MG	Homeo	Homeo_PICALM
M35312-2-CTCAACCTCGTAGAGG-1	M35312	M	NPSAD-122-A2	2	MG	Homeo	Homeo_PICALM
M35312-2-CTCAAGAGTGCCCACA-1	M35312	M	NPSAD-122-A2	2	MG	Homeo	Homeo_PICALM
M35312-2-CTCATCGAGCTAGAGC-1	M35312	M	NPSAD-122-A2	2	MG	Homeo	Homeo_PICALM
M35312-2-CTCCATGGTGTTTGCA-1	M35312	M	NPSAD-122-A2	2	MG	Homeo	Homeo_PICALM
M35312-2-CTCCCTCGTGTCACAT-1	M35312	M	NPSAD-122-A2	2	MG	Adapt	Adapt_AIF1
M35312-2-CTGCATCAGCATGCGA-1	M35312	M	NPSAD-122-A2	2	MG	Adapt	Adapt_AIF1
M35312-2-CTGGCAGTCTTAGCTT-1	M35312	M	NPSAD-122-A2	2	MG	Adapt	Adapt_AIF1
M35312-2-CTGGTCTAGGCTTAGG-1	M35312	M	NPSAD-122-A2	2	MG	Adapt	Adapt_HIST
M35312-2-CTTGATTTCATTTCGT-1	M35312	M	NPSAD-122-A2	2	MG	Adapt	Adapt_TMEM163
M35312-2-GAAGCGAGTTATAGAG-1	M35312	M	NPSAD-122-A2	2	MG	Homeo	Homeo_FRMD4A
M35312-2-GAAGGACTCCTAAGTG-1	M35312	M	NPSAD-122-A2	2	MG	Homeo	Homeo_FRMD4A
M35312-2-GACCCTTTCCCTCGTA-1	M35312	M	NPSAD-122-A2	2	MG	Homeo	Homeo_PICALM
M35312-2-GACGCTGCAGCCATTA-1	M35312	M	NPSAD-122-A2	2	MG	Homeo	Homeo_PICALM
M35312-2-GAGACCCCAGGTTTAC-1	M35312	M	NPSAD-122-A2	2	MG	Homeo	Homeo_PICALM
M35312-2-GAGAGGTTCAACGTGT-1	M35312	M	NPSAD-122-A2	2	MG	Adapt	Adapt_HIST
M35312-2-GAGGCCTAGGTCTTTG-1	M35312	M	NPSAD-122-A2	2	MG	Adapt	Adapt_AIF1
M35312-2-GAGGGTATCGATCCAA-1	M35312	M	NPSAD-122-A2	2	MG	Homeo	Homeo_FRMD4A
M35312-2-GATCACAGTGCCTACG-1	M35312	M	NPSAD-122-A2	2	MG	Adapt	Adapt_HIST
M35312-2-GATGCTAAGCTATCCA-1	M35312	M	NPSAD-122-A2	2	PVM	PVM	PVM_CD163
M35312-2-GATGCTATCGCAGAGA-1	M35312	M	NPSAD-122-A2	2	MG	Adapt	Adapt_AIF1
M35312-2-GATTCTTGTCCTACAA-1	M35312	M	NPSAD-122-A2	2	MG	Adapt	Adapt_HIST
M35312-2-GATTTCTTCTTTCCAA-1	M35312	M	NPSAD-122-A2	2	MG	Homeo	Homeo_PICALM
M35312-2-GCACATAGTTGAAGTA-1	M35312	M	NPSAD-122-A2	2	MG	Adapt	Adapt_HIST
M35312-2-GCACGGTAGATGAACT-1	M35312	M	NPSAD-122-A2	2	MG	Adapt	Adapt_AIF1
M35312-2-GCAGTTAAGGCAGGGA-1	M35312	M	NPSAD-122-A2	2	MG	Homeo	Homeo_PICALM
M35312-2-GCAGTTACAGAAATCA-1	M35312	M	NPSAD-122-A2	2	MG	Homeo	Homeo_PICALM
M35312-2-GCTGAATTCTGCTGAA-1	M35312	M	NPSAD-122-A2	2	MG	Adapt	Adapt_AIF1
M35312-2-GCTTTCGCAATAGTCC-1	M35312	M	NPSAD-122-A2	2	MG	Homeo	Homeo_PICALM
M35312-2-GGAGCAATCCACCCTA-1	M35312	M	NPSAD-122-A2	2	PVM	PVM	PVM_CD163
M35312-2-GGCACGTCATTAGGCT-1	M35312	M	NPSAD-122-A2	2	MG	Adapt	Adapt_TMEM163
M35312-2-GGCGTCATCATAGAGA-1	M35312	M	NPSAD-122-A2	2	MG	Homeo	Homeo_FRMD4A
M35312-2-GGCTGTGGTCCTTGTC-1	M35312	M	NPSAD-122-A2	2	PVM	PVM	PVM_CD163
M35312-2-GGGCTCATCGACCATA-1	M35312	M	NPSAD-122-A2	2	MG	Adapt	Adapt_HIST
M35312-2-GGGTCACCAGTTAGAA-1	M35312	M	NPSAD-122-A2	2	MG	Adapt	Adapt_HIST
M35312-2-GGGTTTAGTTCCATTT-1	M35312	M	NPSAD-122-A2	2	MG	Adapt	Adapt_AIF1
M35312-2-GGTCTGGCACTGAGTT-1	M35312	M	NPSAD-122-A2	2	MG	Homeo	Homeo_PICALM
M35312-2-GGTGGCTGTATGATCC-1	M35312	M	NPSAD-122-A2	2	MG	Homeo	Homeo_PICALM
M35312-2-GTCAAACTCGCCGATG-1	M35312	M	NPSAD-122-A2	2	PVM	PVM	PVM_CD163
M35312-2-GTCATTTCATATTCGG-1	M35312	M	NPSAD-122-A2	2	MG	Adapt	Adapt_AIF1
M35312-2-GTGGCGTAGTTTAGGA-1	M35312	M	NPSAD-122-A2	2	MG	Adapt	Adapt_TMEM163
M35312-2-GTGTCCTTCTCCGATC-1	M35312	M	NPSAD-122-A2	2	MG	Homeo	Homeo_PICALM
M35312-2-GTTACAGGTACACGTT-1	M35312	M	NPSAD-122-A2	2	MG	Adapt	Adapt_TMEM163
M35312-2-GTTATGGCACACCTAA-1	M35312	M	NPSAD-122-A2	2	MG	Homeo	Homeo_PICALM
M35312-2-GTTCCGTAGGGCTAAC-1	M35312	M	NPSAD-122-A2	2	MG	Homeo	Homeo_PICALM
M35312-2-GTTGTGAGTGGGAGAG-1	M35312	M	NPSAD-122-A2	2	MG	Adapt	Adapt_HIST
M35312-2-TACGGTAGTATGAAGT-1	M35312	M	NPSAD-122-A2	2	MG	Homeo	Homeo_PICALM
M35312-2-TAGGGTTCAACTGGTT-1	M35312	M	NPSAD-122-A2	2	MG	Homeo	Homeo_PICALM
M35312-2-TATCGCCTCCACGAAT-1	M35312	M	NPSAD-122-A2	2	MG	Homeo	Homeo_PICALM
M35312-2-TATTTCGAGATAACGT-1	M35312	M	NPSAD-122-A2	2	MG	Homeo	Homeo_PICALM
M35312-2-TCACGGGGTACTTCCC-1	M35312	M	NPSAD-122-A2	2	MG	Homeo	Homeo_PICALM
M35312-2-TCAGGGCAGGTGAGCT-1	M35312	M	NPSAD-122-A2	2	MG	Adapt	Adapt_HIST
M35312-2-TCATACTCATGTGCTA-1	M35312	M	NPSAD-122-A2	2	MG	Homeo	Homeo_FRMD4A
M35312-2-TCATTACAGCATTTGC-1	M35312	M	NPSAD-122-A2	2	MG	Adapt	Adapt_HIST
M35312-2-TCCCAGTAGGATGTTA-1	M35312	M	NPSAD-122-A2	2	MG	Homeo	Homeo_PICALM
M35312-2-TCCCAGTCAGTACTAC-1	M35312	M	NPSAD-122-A2	2	MG	Homeo	Homeo_FRMD4A
M35312-2-TCCTTCTAGATCGGTG-1	M35312	M	NPSAD-122-A2	2	MG	Homeo	Homeo_PICALM
M35312-2-TCGATTTGTAACGCGA-1	M35312	M	NPSAD-122-A2	2	MG	Homeo	Homeo_PICALM
M35312-2-TCGGGACCACTACCGG-1	M35312	M	NPSAD-122-A2	2	PVM	PVM	PVM_CD163
M35312-2-TCTACCGTCTGCGGCA-1	M35312	M	NPSAD-122-A2	2	MG	Homeo	Homeo_PICALM
M35312-2-TCTATACAGACGGAAA-1	M35312	M	NPSAD-122-A2	2	MG	Adapt	Adapt_AIF1
M35312-2-TGACCCTAGGCTCCCA-1	M35312	M	NPSAD-122-A2	2	MG	Adapt	Adapt_AIF1
M35312-2-TGAGCATTCAATCAGC-1	M35312	M	NPSAD-122-A2	2	MG	Adapt	Adapt_TMEM163
M35312-2-TGATCAGAGAGCAACC-1	M35312	M	NPSAD-122-A2	2	MG	Homeo	Homeo_PICALM
M35312-2-TGATCAGCATCTATCT-1	M35312	M	NPSAD-122-A2	2	MG	Homeo	Homeo_PICALM
M35312-2-TGATGGTGTTTGAAAG-1	M35312	M	NPSAD-122-A2	2	PVM	PVM	PVM_CD163
M35312-2-TGCAGTAGTGATCGTT-1	M35312	M	NPSAD-122-A2	2	MG	Adapt	Adapt_HIST
M35312-2-TGCAGTATCTTGGATG-1	M35312	M	NPSAD-122-A2	2	MG	Adapt	Adapt_AIF1
M35312-2-TGCTCCAAGGCAGGTT-1	M35312	M	NPSAD-122-A2	2	MG	Homeo	Homeo_PICALM
M35312-2-TGCTCCAGTAACAGTA-1	M35312	M	NPSAD-122-A2	2	MG	Homeo	Homeo_FRMD4A
M35312-2-TGCTCGTGTGTGTGTT-1	M35312	M	NPSAD-122-A2	2	MG	Homeo	Homeo_PICALM
M35312-2-TGGGATTCACACACGC-1	M35312	M	NPSAD-122-A2	2	MG	Homeo	Homeo_FRMD4A
M35312-2-TGGGCGTAGGAGGCAG-1	M35312	M	NPSAD-122-A2	2	MG	Homeo	Homeo_PICALM
M35312-2-TGGTAGTCAAGTTCGT-1	M35312	M	NPSAD-122-A2	2	MG	Adapt	Adapt_AIF1
M35312-2-TGTAACGGTGACTGTT-1	M35312	M	NPSAD-122-A2	2	MG	Adapt	Adapt_HIST
M35312-2-TGTCAGATCCTTGACC-1	M35312	M	NPSAD-122-A2	2	MG	Homeo	Homeo_FRMD4A
M35312-2-TTACCGCAGGTACAAT-1	M35312	M	NPSAD-122-A2	2	MG	Adapt	Adapt_AIF1
M35312-2-TTACCGCCATCACAGT-1	M35312	M	NPSAD-122-A2	2	MG	Adapt	Adapt_TMEM163
M35312-2-TTACGCCTCATAGACC-1	M35312	M	NPSAD-122-A2	2	MG	Homeo	Homeo_PICALM
M35312-2-TTCCTAACATGCAGGA-1	M35312	M	NPSAD-122-A2	2	MG	Adapt	Adapt_AIF1
M35312-2-TTCCTTCAGTTAACAG-1	M35312	M	NPSAD-122-A2	2	PVM	PVM	PVM_CD163
M35312-2-TTCGATTTCGTTTACT-1	M35312	M	NPSAD-122-A2	2	MG	Homeo	Homeo_PICALM
M35312-2-TTCTAGTTCTTGGATG-1	M35312	M	NPSAD-122-A2	2	MG	Adapt	Adapt_HIST
M35312-2-TTGAACGCAAAGGCGT-1	M35312	M	NPSAD-122-A2	2	MG	Homeo	Homeo_PICALM
M35312-2-TTGCGTCCAGCTCTGG-1	M35312	M	NPSAD-122-A2	2	MG	Adapt	Adapt_AIF1
M35312-2-TTGGGTAAGAGGTCAC-1	M35312	M	NPSAD-122-A2	2	MG	Adapt	Adapt_AIF1
M35312-2-TTTATGCTCGATTCCC-1	M35312	M	NPSAD-122-A2	2	MG	Homeo	Homeo_PICALM
M35312-2-TTTGACTCACCGTCTT-1	M35312	M	NPSAD-122-A2	2	MG	Homeo	Homeo_FRMD4A
M35322-1-AACAAGAAGCAAATCA-0	M35322	M	NPSAD-273-C1	1	MG	Homeo	Homeo_PICALM
M35322-1-AAGCGAGAGGTCGCCT-0	M35322	M	NPSAD-273-C1	1	MG	Homeo	Homeo_FRMD4A
M35322-1-ACCATTTTCCGAGATT-0	M35322	M	NPSAD-273-C1	1	PVM	PVM	PVM_CD163
M35322-1-ACCTGAAGTCTTGGTA-0	M35322	M	NPSAD-273-C1	1	PVM	PVM	PVM_CD163
M35322-1-ACGTAACAGCCTAACT-0	M35322	M	NPSAD-273-C1	1	MG	Homeo	Homeo_FRMD4A
M35322-1-ACGTCCTAGAGGTTTA-0	M35322	M	NPSAD-273-C1	1	MG	Homeo	Homeo_FRMD4A
M35322-1-ATCATTCAGTAGGTTA-0	M35322	M	NPSAD-273-C1	1	MG	Homeo	Homeo_FRMD4A
M35322-1-ATCATTCCACCCTTGT-0	M35322	M	NPSAD-273-C1	1	MG	Homeo	Homeo_FRMD4A
M35322-1-CAAGGGATCCCGTAAA-0	M35322	M	NPSAD-273-C1	1	MG	Homeo	Homeo_PICALM
M35322-1-CACACAACACTGAGTT-0	M35322	M	NPSAD-273-C1	1	MG	Homeo	Homeo_FRMD4A
M35322-1-CACAGGCCATAATGCC-0	M35322	M	NPSAD-273-C1	1	PVM	PVM	PVM_CD163
M35322-1-CCACACTAGTCCGCGT-0	M35322	M	NPSAD-273-C1	1	MG	Homeo	Homeo_FRMD4A
M35322-1-CCCTGATCAATCTCTT-0	M35322	M	NPSAD-273-C1	1	MG	Homeo	Homeo_PICALM
M35322-1-CCGAACGAGAATCGCG-0	M35322	M	NPSAD-273-C1	1	MG	Homeo	Homeo_FRMD4A
M35322-1-CGAGGCTTCTTTCCGG-0	M35322	M	NPSAD-273-C1	1	MG	Homeo	Homeo_PICALM
M35322-1-CGCATAACATCTTAGG-0	M35322	M	NPSAD-273-C1	1	PVM	PVM	PVM_CD163
M35322-1-CGCATAAGTAGAATAC-0	M35322	M	NPSAD-273-C1	1	MG	Homeo	Homeo_FRMD4A
M35322-1-CGCCATTCAAGTGCTT-0	M35322	M	NPSAD-273-C1	1	PVM	PVM	PVM_CD163
M35322-1-CGGAATTCAAATCCCA-0	M35322	M	NPSAD-273-C1	1	MG	Homeo	Homeo_FRMD4A
M35322-1-CGTCCATCAGGCACTC-0	M35322	M	NPSAD-273-C1	1	MG	ADAM	ADAM_GPNMB
M35322-1-CTCAATTCATTGGGAG-0	M35322	M	NPSAD-273-C1	1	MG	Homeo	Homeo_FRMD4A
M35322-1-CTCACTGGTAGTCGGA-0	M35322	M	NPSAD-273-C1	1	MG	Homeo	Homeo_PICALM
M35322-1-CTGCAGGGTCTGCGCA-0	M35322	M	NPSAD-273-C1	1	MG	Homeo	Homeo_FRMD4A
M35322-1-CTGTGAACAATACGAA-0	M35322	M	NPSAD-273-C1	1	MG	Homeo	Homeo_FRMD4A
M35322-1-GACCTTCAGATGCAGC-0	M35322	M	NPSAD-273-C1	1	MG	Homeo	Homeo_PICALM
M35322-1-GATCGTATCAAATAGG-0	M35322	M	NPSAD-273-C1	1	MG	Homeo	Homeo_FRMD4A
M35322-1-GCACTAAAGTTCGCAT-0	M35322	M	NPSAD-273-C1	1	MG	Homeo	Homeo_FRMD4A
M35322-1-GCAGTTAGTGAGCGAT-0	M35322	M	NPSAD-273-C1	1	MG	Homeo	Homeo_PICALM
M35322-1-GCTGGGTCACTCACTC-0	M35322	M	NPSAD-273-C1	1	MG	Homeo	Homeo_FRMD4A
M35322-1-GGGATCCCAAGCTCTA-0	M35322	M	NPSAD-273-C1	1	MG	Homeo	Homeo_PICALM
M35322-1-GTAGAGGTCGGCTGTG-0	M35322	M	NPSAD-273-C1	1	MG	Homeo	Homeo_PICALM
M35322-1-GTCACTCCACGGATCC-0	M35322	M	NPSAD-273-C1	1	MG	Homeo	Homeo_PICALM
M35322-1-TAAGCCAGTACGCTTA-0	M35322	M	NPSAD-273-C1	1	MG	Homeo	Homeo_PICALM
M35322-1-TAGACTGGTGAGATCG-0	M35322	M	NPSAD-273-C1	1	MG	Homeo	Homeo_FRMD4A
M35322-1-TAGGGTTGTCCATAGT-0	M35322	M	NPSAD-273-C1	1	MG	Homeo	Homeo_FRMD4A
M35322-1-TATACCTGTGTCCTAA-0	M35322	M	NPSAD-273-C1	1	MG	Homeo	Homeo_FRMD4A
M35322-1-TATCTGTTCGCTGATA-0	M35322	M	NPSAD-273-C1	1	MG	Homeo	Homeo_FRMD4A
M35322-1-TGAGCGCAGTGCCCGT-0	M35322	M	NPSAD-273-C1	1	MG	Adapt	Adapt_HIF1A
M35322-1-TTGACCCTCAGCGTCG-0	M35322	M	NPSAD-273-C1	1	MG	Homeo	Homeo_FRMD4A
M35322-1-TTTGGAGAGTCGAAGC-0	M35322	M	NPSAD-273-C1	1	MG	Homeo	Homeo_PICALM
M35322-2-AACGGGACAAGTGGGT-1	M35322	M	NPSAD-273-C2	2	PVM	PVM	PVM_CD163
M35322-2-AAGACTCAGTTATGGA-1	M35322	M	NPSAD-273-C2	2	MG	exAM	exAM_ERN1
M35322-2-AAGGAATTCCTCAGGG-1	M35322	M	NPSAD-273-C2	2	MG	Homeo	Homeo_PICALM
M35322-2-AATTCCTAGGAAGTAG-1	M35322	M	NPSAD-273-C2	2	MG	Adapt	Adapt_CCL3
M35322-2-ACAAGCTGTGTTTCTT-1	M35322	M	NPSAD-273-C2	2	MG	Homeo	Homeo_FRMD4A
M35322-2-ACAGGGACAGGGACTA-1	M35322	M	NPSAD-273-C2	2	PVM	PVM	PVM_CD163
M35322-2-ACTGTCCGTTATCCAG-1	M35322	M	NPSAD-273-C2	2	PVM	PVM	PVM_CD163
M35322-2-ACTTAGGGTCATCAGT-1	M35322	M	NPSAD-273-C2	2	MG	Homeo	Homeo_FRMD4A
M35322-2-AGCCAGCGTCCCGCAA-1	M35322	M	NPSAD-273-C2	2	MG	Homeo	Homeo_FRMD4A
M35322-2-AGGGCTCGTGGTATGG-1	M35322	M	NPSAD-273-C2	2	MG	Adapt	Adapt_HIST
M35322-2-AGGTAGGCAAATAAGC-1	M35322	M	NPSAD-273-C2	2	MG	Homeo	Homeo_FRMD4A
M35322-2-ATACCGATCCACTGAA-1	M35322	M	NPSAD-273-C2	2	MG	Homeo	Homeo_FRMD4A
M35322-2-ATTATCCCACAGACGA-1	M35322	M	NPSAD-273-C2	2	PVM	PVM	PVM_CD163
M35322-2-ATTCCCGAGTATAGGT-1	M35322	M	NPSAD-273-C2	2	MG	Homeo	Homeo_FRMD4A
M35322-2-CACAGATCACTGTTCC-1	M35322	M	NPSAD-273-C2	2	MG	Homeo	Homeo_FRMD4A
M35322-2-CAGTTAGGTGCGGATA-1	M35322	M	NPSAD-273-C2	2	MG	Homeo	Homeo_FRMD4A
M35322-2-CATACAGCATCAGCTA-1	M35322	M	NPSAD-273-C2	2	MG	Homeo	Homeo_FRMD4A
M35322-2-CATCCGTAGGTACATA-1	M35322	M	NPSAD-273-C2	2	MG	Homeo	Homeo_FRMD4A
M35322-2-CCGCAAGAGTAGACCG-1	M35322	M	NPSAD-273-C2	2	MG	Homeo	Homeo_FRMD4A
M35322-2-CCTCTCCTCCGTGTAA-1	M35322	M	NPSAD-273-C2	2	MG	Homeo	Homeo_FRMD4A
M35322-2-CCTGCATCAGAACTAA-1	M35322	M	NPSAD-273-C2	2	MG	Homeo	Homeo_FRMD4A
M35322-2-CGCGTGAAGAGAGCGG-1	M35322	M	NPSAD-273-C2	2	MG	Homeo	Homeo_FRMD4A
M35322-2-CGTCAAAGTAGATGTA-1	M35322	M	NPSAD-273-C2	2	MG	ADAM	ADAM_GPNMB
M35322-2-CGTTAGATCCTAGCTC-1	M35322	M	NPSAD-273-C2	2	MG	Homeo	Homeo_FRMD4A
M35322-2-CTTGAGAGTATTGCCA-1	M35322	M	NPSAD-273-C2	2	MG	Homeo	Homeo_FRMD4A
M35322-2-CTTTCGGGTAACAAGT-1	M35322	M	NPSAD-273-C2	2	PVM	PVM	PVM_CD163
M35322-2-GAAGAATAGCCTAACT-1	M35322	M	NPSAD-273-C2	2	PVM	PVM	PVM_CD163
M35322-2-GAATCACCACGCGCAT-1	M35322	M	NPSAD-273-C2	2	MG	Adapt	Adapt_CCL3
M35322-2-GACTATGTCACTCGAA-1	M35322	M	NPSAD-273-C2	2	MG	ADAM	ADAM_GPNMB
M35322-2-GAGGGATGTAACTTCG-1	M35322	M	NPSAD-273-C2	2	MG	Homeo	Homeo_FRMD4A
M35322-2-GAGTGAGCAGAAATCA-1	M35322	M	NPSAD-273-C2	2	MG	Homeo	Homeo_PICALM
M35322-2-GAGTTGTCATGAGAAT-1	M35322	M	NPSAD-273-C2	2	MG	Homeo	Homeo_FRMD4A
M35322-2-GATAGCTTCTACCTTA-1	M35322	M	NPSAD-273-C2	2	MG	Homeo	Homeo_FRMD4A
M35322-2-GATCGTACAGCTATAC-1	M35322	M	NPSAD-273-C2	2	MG	Homeo	Homeo_PICALM
M35322-2-GATTCGACAAGGCAAC-1	M35322	M	NPSAD-273-C2	2	MG	Homeo	Homeo_FRMD4A
M35322-2-GCACTAACACTCTCGT-1	M35322	M	NPSAD-273-C2	2	MG	Homeo	Homeo_FRMD4A
M35322-2-GCAGCTGTCTTGATTC-1	M35322	M	NPSAD-273-C2	2	MG	Homeo	Homeo_FRMD4A
M35322-2-GGATGTTGTGAATTGA-1	M35322	M	NPSAD-273-C2	2	MG	Homeo	Homeo_FRMD4A
M35322-2-GGCTTGGAGCTAAGTA-1	M35322	M	NPSAD-273-C2	2	MG	Adapt	Adapt_CCL3
M35322-2-GGGACAATCCGTGGGT-1	M35322	M	NPSAD-273-C2	2	MG	Adapt	Adapt_AIF1
M35322-2-GGTTGTAGTACTTGTG-1	M35322	M	NPSAD-273-C2	2	MG	Homeo	Homeo_PICALM
M35322-2-GTGAGCCAGACCATAA-1	M35322	M	NPSAD-273-C2	2	MG	Homeo	Homeo_FRMD4A
M35322-2-GTGCGTGAGACCTGGA-1	M35322	M	NPSAD-273-C2	2	MG	Homeo	Homeo_PICALM
M35322-2-TAATTCCCATACAGAA-1	M35322	M	NPSAD-273-C2	2	MG	Homeo	Homeo_PICALM
M35322-2-TACGGGCCAGCTTTCC-1	M35322	M	NPSAD-273-C2	2	MG	Homeo	Homeo_FRMD4A
M35322-2-TATTTCGAGTGTCATC-1	M35322	M	NPSAD-273-C2	2	PVM	PVM	PVM_CD163
M35322-2-TCAGGGCGTGCTGTCG-1	M35322	M	NPSAD-273-C2	2	MG	Homeo	Homeo_FRMD4A
M35322-2-TCCTCTTCAATGAAAC-1	M35322	M	NPSAD-273-C2	2	MG	Homeo	Homeo_PICALM
M35322-2-TCTACATGTGGTCCCA-1	M35322	M	NPSAD-273-C2	2	MG	Homeo	Homeo_FRMD4A
M35322-2-TCTACCGCACGTAGTT-1	M35322	M	NPSAD-273-C2	2	MG	Homeo	Homeo_FRMD4A
M35322-2-TGAGGAGGTCGACGCT-1	M35322	M	NPSAD-273-C2	2	MG	Homeo	Homeo_PICALM
M35322-2-TGAGTCATCAGATTGC-1	M35322	M	NPSAD-273-C2	2	PVM	PVM	PVM_CD163
M35322-2-TGCGACGGTGCCTGCA-1	M35322	M	NPSAD-273-C2	2	MG	Homeo	Homeo_FRMD4A
M35322-2-TGTGCGGAGCAGATAT-1	M35322	M	NPSAD-273-C2	2	MG	Homeo	Homeo_PICALM
M35322-2-TGTTGGAGTGCGACAA-1	M35322	M	NPSAD-273-C2	2	MG	Homeo	Homeo_FRMD4A
M35322-2-TTCTTGATCTTTGCAT-1	M35322	M	NPSAD-273-C2	2	MG	Homeo	Homeo_FRMD4A
M35322-2-TTGTTGTGTTCCTTGC-1	M35322	M	NPSAD-273-C2	2	MG	ADAM	ADAM_GPNMB
M35406-1-ATAGAGAAGAGGTTTA-0	M35406	M	NPSAD-218-C1	1	MG	Homeo	Homeo_FRMD4A
M35406-1-ATCACGATCACGACTA-0	M35406	M	NPSAD-218-C1	1	MG	Homeo	Homeo_FRMD4A
M35406-1-CTCCTTTCACTTCATT-0	M35406	M	NPSAD-218-C1	1	MG	Homeo	Homeo_FRMD4A
M35406-1-GACCGTGTCGATGGAG-0	M35406	M	NPSAD-218-C1	1	MG	Homeo	Homeo_PICALM
M35406-1-TGGGCTGCACGCAGTC-0	M35406	M	NPSAD-218-C1	1	MG	Homeo	Homeo_FRMD4A
M35406-2-AGGTTACGTTGACGGA-1	M35406	M	NPSAD-218-C2	2	MG	Homeo	Homeo_FRMD4A
M35406-2-CACGGGTCAATAGGGC-1	M35406	M	NPSAD-218-C2	2	MG	Homeo	Homeo_FRMD4A
M35406-2-GCACGTGGTAGTCGGA-1	M35406	M	NPSAD-218-C2	2	PVM	PVM	PVM_CD163
M35406-2-TCCAGAATCTGTCAGA-1	M35406	M	NPSAD-218-C2	2	MG	Homeo	Homeo_PICALM
M35406-2-TGCACGGAGCCTAACT-1	M35406	M	NPSAD-218-C2	2	MG	Homeo	Homeo_FRMD4A
M35406-2-TGCTCCATCGTCTAAG-1	M35406	M	NPSAD-218-C2	2	MG	Homeo	Homeo_PICALM
M35559-1-AAAGGATCAATTTCGG-0	M35559	M	NPSAD-145-S1	1	MG	ADAM	ADAM_GPNMB
M35559-1-ACCATTTCAACACTAC-0	M35559	M	NPSAD-145-S1	1	MG	Homeo	Homeo_PICALM
M35559-1-ACGGGTCTCTTAGCTT-0	M35559	M	NPSAD-145-S1	1	MG	Homeo	Homeo_PICALM
M35559-1-ACGTCCTCAGTAGGAC-0	M35559	M	NPSAD-145-S1	1	MG	Homeo	Homeo_PICALM
M35559-1-AGGTTACGTCTGCGCA-0	M35559	M	NPSAD-145-S1	1	MG	Homeo	Homeo_PICALM
M35559-1-AGTGCCGTCCCGTGTT-0	M35559	M	NPSAD-145-S1	1	MG	Adapt	Adapt_IFI44L
M35559-1-ATCACTTGTGCGAACA-0	M35559	M	NPSAD-145-S1	1	MG	ADAM	ADAM_GPNMB
M35559-1-CAATGACTCCGTTTCG-0	M35559	M	NPSAD-145-S1	1	MG	Adapt	Adapt_IFI44L
M35559-1-CCACGTTCACTCAGAT-0	M35559	M	NPSAD-145-S1	1	MG	Adapt	Adapt_HIF1A
M35559-1-CCCTGATTCTGCGGGT-0	M35559	M	NPSAD-145-S1	1	MG	Homeo	Homeo_PICALM
M35559-1-CGAGGCTCATTCGATG-0	M35559	M	NPSAD-145-S1	1	MG	ADAM	ADAM_GPNMB
M35559-1-CGATCGGCAAACAGGC-0	M35559	M	NPSAD-145-S1	1	PVM	PVM	PVM_CD163
M35559-1-CGCATAATCGAGGCAA-0	M35559	M	NPSAD-145-S1	1	MG	Homeo	Homeo_PICALM
M35559-1-CTACAGAGTTAACCTG-0	M35559	M	NPSAD-145-S1	1	MG	Homeo	Homeo_PICALM
M35559-1-CTATCCGAGTACTGGG-0	M35559	M	NPSAD-145-S1	1	MG	Adapt	Adapt_IFI44L
M35559-1-CTTACCGCATGAGAAT-0	M35559	M	NPSAD-145-S1	1	MG	Adapt	Adapt_IFI44L
M35559-1-CTTTCGGTCACTCTTA-0	M35559	M	NPSAD-145-S1	1	MG	ADAM	ADAM_GPNMB
M35559-1-GAATCGTAGCTAGCCC-0	M35559	M	NPSAD-145-S1	1	MG	Homeo	Homeo_PICALM
M35559-1-GCGAGAAGTCAAATCC-0	M35559	M	NPSAD-145-S1	1	MG	Adapt	Adapt_HIST
M35559-1-GGAAGTGTCGGTCAGC-0	M35559	M	NPSAD-145-S1	1	PVM	PVM	PVM_CD163
M35559-1-GGAGGATTCTGGCCAG-0	M35559	M	NPSAD-145-S1	1	MG	ADAM	ADAM_GPNMB
M35559-1-GGGCCATCAAATAAGC-0	M35559	M	NPSAD-145-S1	1	MG	Adapt	Adapt_IFI44L
M35559-1-GTAGTACAGGTGTGAC-0	M35559	M	NPSAD-145-S1	1	MG	Homeo	Homeo_PICALM
M35559-1-TCGACCTAGACGAGCT-0	M35559	M	NPSAD-145-S1	1	MG	Homeo	Homeo_PICALM
M35559-1-TCGTGCTTCGTCGCTT-0	M35559	M	NPSAD-145-S1	1	MG	Homeo	Homeo_PICALM
M35559-1-TGAGCATCATTCCTAT-0	M35559	M	NPSAD-145-S1	1	MG	Adapt	Adapt_IFI44L
M35559-1-TGGGATTAGAAGTATC-0	M35559	M	NPSAD-145-S1	1	MG	Adapt	Adapt_HIF1A
M35559-1-TTAGGCATCTGTGCGG-0	M35559	M	NPSAD-145-S1	1	MG	ADAM	ADAM_GPNMB
M35559-1-TTGACCCCATGCGTGC-0	M35559	M	NPSAD-145-S1	1	PVM	PVM	PVM_CD163
M35559-1-TTGATGGAGCTACAAA-0	M35559	M	NPSAD-145-S1	1	MG	Homeo	Homeo_PICALM
M35559-1-TTGTGGATCCCTCTAG-0	M35559	M	NPSAD-145-S1	1	MG	Adapt	Adapt_IFI44L
M35559-1-TTTGGAGCATTCAGCA-0	M35559	M	NPSAD-145-S1	1	MG	Homeo	Homeo_PICALM
M35559-2-AACAAGAGTTGGAGGT-1	M35559	M	NPSAD-145-S2	2	MG	Homeo	Homeo_PICALM
M35559-2-AATGGCTGTTTGGCTA-1	M35559	M	NPSAD-145-S2	2	PVM	PVM	PVM_CD163
M35559-2-ACACAGTGTCAATCTG-1	M35559	M	NPSAD-145-S2	2	MG	Homeo	Homeo_PICALM
M35559-2-AGAGAATTCTCTGGTC-1	M35559	M	NPSAD-145-S2	2	MG	Adapt	Adapt_HIF1A
M35559-2-AGTAGTCGTTATTCCT-1	M35559	M	NPSAD-145-S2	2	MG	ADAM	ADAM_GPNMB
M35559-2-CAAGAGGGTGCCTTTC-1	M35559	M	NPSAD-145-S2	2	MG	ADAM	ADAM_GPNMB
M35559-2-CACGGGTAGTCACGAG-1	M35559	M	NPSAD-145-S2	2	MG	ADAM	ADAM_GPNMB
M35559-2-CACTAAGAGTAGTCTC-1	M35559	M	NPSAD-145-S2	2	MG	Homeo	Homeo_PICALM
M35559-2-CCTCCTCCATGCACTA-1	M35559	M	NPSAD-145-S2	2	MG	Adapt	Adapt_HIF1A
M35559-2-CTACATTCATCTAACG-1	M35559	M	NPSAD-145-S2	2	MG	Homeo	Homeo_PICALM
M35559-2-CTGCCTAAGCACTAAA-1	M35559	M	NPSAD-145-S2	2	MG	Adapt	Adapt_HIF1A
M35559-2-CTGTACCGTCGTACTA-1	M35559	M	NPSAD-145-S2	2	MG	Homeo	Homeo_PICALM
M35559-2-GAGTCATTCCTGTAGA-1	M35559	M	NPSAD-145-S2	2	MG	Homeo	Homeo_PICALM
M35559-2-GGAGCAACAGAAGTGC-1	M35559	M	NPSAD-145-S2	2	MG	Homeo	Homeo_PICALM
M35559-2-GGTGATTAGTCATCCA-1	M35559	M	NPSAD-145-S2	2	MG	ADAM	ADAM_GPNMB
M35559-2-GGTGTCGCACATACGT-1	M35559	M	NPSAD-145-S2	2	MG	Homeo	Homeo_PICALM
M35559-2-GGTTGTACATACATCG-1	M35559	M	NPSAD-145-S2	2	MG	Homeo	Homeo_FRMD4A
M35559-2-TAACTTCGTGGAAATT-1	M35559	M	NPSAD-145-S2	2	MG	ADAM	ADAM_GPNMB
M35559-2-TCTCCGATCTAGACAC-1	M35559	M	NPSAD-145-S2	2	MG	Adapt	Adapt_IFI44L
M35559-2-TGTAGACTCTTCCGTG-1	M35559	M	NPSAD-145-S2	2	MG	Homeo	Homeo_PICALM
M35559-2-TGTCCCACACAACGCC-1	M35559	M	NPSAD-145-S2	2	MG	ADAM	ADAM_GPNMB
M35559-2-TGTGGCGCACTACGGC-1	M35559	M	NPSAD-145-S2	2	MG	Adapt	Adapt_HIF1A
M35559-2-TGTTGAGCAGTTCCAA-1	M35559	M	NPSAD-145-S2	2	MG	Homeo	Homeo_PICALM
M35559-2-TTGCATTAGCAGTCTT-1	M35559	M	NPSAD-145-S2	2	MG	Homeo	Homeo_FRMD4A
M35594-1-AAGTACCAGGCCTAAG-0	M35594	M	NPSAD-187-A1	1	MG	Adapt	Adapt_HIST
M35594-1-AATGACCCATGATAGA-0	M35594	M	NPSAD-187-A1	1	MG	ADAM	ADAM_GPNMB
M35594-1-AATTTCCCACGACAGA-0	M35594	M	NPSAD-187-A1	1	MG	Homeo	Homeo_PICALM
M35594-1-ACATTTCTCTGAGTCA-0	M35594	M	NPSAD-187-A1	1	PVM	PVM	PVM_CD163
M35594-1-ACCACAATCGCACTCT-0	M35594	M	NPSAD-187-A1	1	MG	Adapt	Adapt_HIST
M35594-1-ACGGTCGCAATTCTCT-0	M35594	M	NPSAD-187-A1	1	MG	Adapt	Adapt_HIF1A
M35594-1-ACTGATGTCGTGGTAT-0	M35594	M	NPSAD-187-A1	1	PVM	PVM	PVM_CD163
M35594-1-ACTTCCGGTATCAGGG-0	M35594	M	NPSAD-187-A1	1	MG	Adapt	Adapt_HIF1A
M35594-1-ACTTTGTGTGACTGTT-0	M35594	M	NPSAD-187-A1	1	PVM	PVM	PVM_CD163
M35594-1-AGAACCTGTTCCACGG-0	M35594	M	NPSAD-187-A1	1	MG	Homeo	Homeo_PICALM
M35594-1-AGAAGTAGTCTTTCTA-0	M35594	M	NPSAD-187-A1	1	MG	Prolif	Prolif_MKI67
M35594-1-AGAGAATTCTTTCCGG-0	M35594	M	NPSAD-187-A1	1	PVM	PVM	PVM_CD163
M35594-1-AGATCCACAGGAAGTC-0	M35594	M	NPSAD-187-A1	1	MG	Homeo	Homeo_PICALM
M35594-1-AGGACGATCGCTCCTA-0	M35594	M	NPSAD-187-A1	1	MG	Homeo	Homeo_PICALM
M35594-1-AGGAGGTAGGTTACCT-0	M35594	M	NPSAD-187-A1	1	PVM	PVM	PVM_CD163
M35594-1-AGGCTGCAGGGACAGG-0	M35594	M	NPSAD-187-A1	1	PVM	PVM	PVM_CD163
M35594-1-AGGTAGGAGCCGGAAT-0	M35594	M	NPSAD-187-A1	1	MG	Homeo	Homeo_FRMD4A
M35594-1-AGGTCTAGTCATCGGC-0	M35594	M	NPSAD-187-A1	1	MG	Adapt	Adapt_HIF1A
M35594-1-AGGTTGTAGGGCTAAC-0	M35594	M	NPSAD-187-A1	1	MG	Homeo	Homeo_FRMD4A
M35594-1-AGGTTGTGTCACTGAT-0	M35594	M	NPSAD-187-A1	1	PVM	PVM	PVM_CD163
M35594-1-AGTGACTTCCAATCCC-0	M35594	M	NPSAD-187-A1	1	PVM	PVM	PVM_CD163
M35594-1-ATAGACCAGACTAAGT-0	M35594	M	NPSAD-187-A1	1	MG	ADAM	ADAM_GPNMB
M35594-1-ATCCATTGTTGGGTTT-0	M35594	M	NPSAD-187-A1	1	MG	Adapt	Adapt_HIF1A
M35594-1-ATCCCTGGTAACCAGG-0	M35594	M	NPSAD-187-A1	1	PVM	PVM	PVM_CD163
M35594-1-ATGCCTCTCCCGATCT-0	M35594	M	NPSAD-187-A1	1	MG	Homeo	Homeo_PICALM
M35594-1-ATTACTCAGTTACGGG-0	M35594	M	NPSAD-187-A1	1	MG	Homeo	Homeo_PICALM
M35594-1-ATTCCCGTCCATCAGA-0	M35594	M	NPSAD-187-A1	1	MG	Adapt	Adapt_HSPA1A
M35594-1-ATTCTACCAGCGTTGC-0	M35594	M	NPSAD-187-A1	1	MG	Adapt	Adapt_HIST
M35594-1-CAAGACTGTATGTGTC-0	M35594	M	NPSAD-187-A1	1	MG	Homeo	Homeo_PICALM
M35594-1-CACAGGCCATTAGGCT-0	M35594	M	NPSAD-187-A1	1	PVM	PVM	PVM_CD163
M35594-1-CAGATACAGGAACATT-0	M35594	M	NPSAD-187-A1	1	PVM	PVM	PVM_CD163
M35594-1-CAGCCAGCAGTGGTGA-0	M35594	M	NPSAD-187-A1	1	PVM	PVM	PVM_CD163
M35594-1-CAGTTAGGTTGCCATA-0	M35594	M	NPSAD-187-A1	1	PVM	PVM	PVM_CD163
M35594-1-CAGTTCCGTAGCGAGT-0	M35594	M	NPSAD-187-A1	1	PVM	PVM	PVM_CD163
M35594-1-CATCGGGCATGGGTCC-0	M35594	M	NPSAD-187-A1	1	MG	Adapt	Adapt_TMEM163
M35594-1-CCCTGATAGACTTCGT-0	M35594	M	NPSAD-187-A1	1	PVM	PVM	PVM_CD163
M35594-1-CCCTTAGCAAATAGCA-0	M35594	M	NPSAD-187-A1	1	PVM	PVM	PVM_CD163
M35594-1-CCGCAAGAGTCTTCGA-0	M35594	M	NPSAD-187-A1	1	MG	Homeo	Homeo_PICALM
M35594-1-CCTAAGACATCGCCTT-0	M35594	M	NPSAD-187-A1	1	PVM	PVM	PVM_CD163
M35594-1-CGAATTGTCAACCGAT-0	M35594	M	NPSAD-187-A1	1	PVM	PVM	PVM_CD163
M35594-1-CGAGGAACATGGAACG-0	M35594	M	NPSAD-187-A1	1	MG	Adapt	Adapt_HIST
M35594-1-CGAGGCTAGCCTATCA-0	M35594	M	NPSAD-187-A1	1	PVM	PVM	PVM_CD163
M35594-1-CGCATAATCGTGGACC-0	M35594	M	NPSAD-187-A1	1	MG	Homeo	Homeo_PICALM
M35594-1-CGTAATGTCGGCCCAA-0	M35594	M	NPSAD-187-A1	1	PVM	PVM	PVM_CD163
M35594-1-CGTGATATCTCCCATG-0	M35594	M	NPSAD-187-A1	1	MG	Prolif	Prolif_MKI67
M35594-1-CGTTCTGGTCGCCTAG-0	M35594	M	NPSAD-187-A1	1	MG	Homeo	Homeo_PICALM
M35594-1-CTAACCCAGGGAGAAT-0	M35594	M	NPSAD-187-A1	1	MG	Adapt	Adapt_HIST
M35594-1-CTACTATCATACGCAT-0	M35594	M	NPSAD-187-A1	1	MG	Prolif	Prolif_MKI67
M35594-1-CTAGACAGTATGAGAT-0	M35594	M	NPSAD-187-A1	1	MG	Prolif	Prolif_MKI67
M35594-1-CTCAGGGTCGAGAACG-0	M35594	M	NPSAD-187-A1	1	MG	ADAM	ADAM_GPNMB
M35594-1-CTGTACCGTATCAAGA-0	M35594	M	NPSAD-187-A1	1	MG	Adapt	Adapt_HIF1A
M35594-1-CTGTGGGAGTGCCGAA-0	M35594	M	NPSAD-187-A1	1	MG	Adapt	Adapt_AIF1
M35594-1-CTTCTAATCCTCACTG-0	M35594	M	NPSAD-187-A1	1	MG	Adapt	Adapt_HIF1A
M35594-1-CTTGATTCACAAGCAG-0	M35594	M	NPSAD-187-A1	1	MG	Adapt	Adapt_HIST
M35594-1-GAAGTAAGTCGGATTT-0	M35594	M	NPSAD-187-A1	1	MG	ADAM	ADAM_GPNMB
M35594-1-GACCAATTCAACCTTT-0	M35594	M	NPSAD-187-A1	1	PVM	PVM	PVM_CD163
M35594-1-GACTATGCACCCATAA-0	M35594	M	NPSAD-187-A1	1	PVM	PVM	PVM_CD163
M35594-1-GACTGATGTCCGGATC-0	M35594	M	NPSAD-187-A1	1	MG	Adapt	Adapt_HIF1A
M35594-1-GAGACTTCACTCACTC-0	M35594	M	NPSAD-187-A1	1	PVM	PVM	PVM_CD163
M35594-1-GAGTTGTTCCTTTAGT-0	M35594	M	NPSAD-187-A1	1	MG	Adapt	Adapt_HIF1A
M35594-1-GATAGAACAGGACGAT-0	M35594	M	NPSAD-187-A1	1	PVM	PVM	PVM_CD163
M35594-1-GATCATGCAGGCCTGT-0	M35594	M	NPSAD-187-A1	1	PVM	PVM	PVM_CD163
M35594-1-GCAACATTCACGACTA-0	M35594	M	NPSAD-187-A1	1	MG	Adapt	Adapt_HSPA1A
M35594-1-GCCAACGCATTCACCC-0	M35594	M	NPSAD-187-A1	1	MG	Adapt	Adapt_HIST
M35594-1-GCCATGGTCATGGCCG-0	M35594	M	NPSAD-187-A1	1	PVM	PVM	PVM_CD163
M35594-1-GCCGATGCAATTCACG-0	M35594	M	NPSAD-187-A1	1	MG	Adapt	Adapt_HIF1A
M35594-1-GCCTGTTAGCATCAGG-0	M35594	M	NPSAD-187-A1	1	MG	Adapt	Adapt_HIF1A
M35594-1-GCGATCGAGTCCGCGT-0	M35594	M	NPSAD-187-A1	1	MG	Adapt	Adapt_HIST
M35594-1-GCGGATCAGGGTACGT-0	M35594	M	NPSAD-187-A1	1	PVM	PVM	PVM_CD163
M35594-1-GCGTTTCTCTTTCGAT-0	M35594	M	NPSAD-187-A1	1	PVM	PVM	PVM_CD163
M35594-1-GCTTGGGAGGTTTGAA-0	M35594	M	NPSAD-187-A1	1	MG	Adapt	Adapt_HIF1A
M35594-1-GCTTTCGCATGGAATA-0	M35594	M	NPSAD-187-A1	1	PVM	PVM	PVM_CD163
M35594-1-GGAATCTTCACCTTAT-0	M35594	M	NPSAD-187-A1	1	MG	Homeo	Homeo_PICALM
M35594-1-GGAGCAAGTTTGCAGT-0	M35594	M	NPSAD-187-A1	1	PVM	PVM	PVM_CD163
M35594-1-GGCGTCAGTTTGACAC-0	M35594	M	NPSAD-187-A1	1	MG	Homeo	Homeo_PICALM
M35594-1-GGGATCCCAGCCCACA-0	M35594	M	NPSAD-187-A1	1	PVM	PVM	PVM_CD163
M35594-1-GGGATGATCACGGGCT-0	M35594	M	NPSAD-187-A1	1	MG	Homeo	Homeo_PICALM
M35594-1-GTAACCAGTACGCGTC-0	M35594	M	NPSAD-187-A1	1	MG	Adapt	Adapt_HIF1A
M35594-1-GTCAGCGAGGGTATAT-0	M35594	M	NPSAD-187-A1	1	PVM	PVM	PVM_CD163
M35594-1-GTCATGACACAATTCG-0	M35594	M	NPSAD-187-A1	1	PVM	PVM	PVM_CD163
M35594-1-GTCCACTGTCAGTCCG-0	M35594	M	NPSAD-187-A1	1	MG	Adapt	Adapt_HIST
M35594-1-GTTACAGGTTTGGAAA-0	M35594	M	NPSAD-187-A1	1	PVM	PVM	PVM_CD163
M35594-1-GTTAGTGAGGAAACGA-0	M35594	M	NPSAD-187-A1	1	MG	Homeo	Homeo_PICALM
M35594-1-GTTAGTGCAAGACCTT-0	M35594	M	NPSAD-187-A1	1	MG	ADAM	ADAM_GPNMB
M35594-1-GTTCATTGTCGTTGCG-0	M35594	M	NPSAD-187-A1	1	MG	ADAM	ADAM_GPNMB
M35594-1-GTTCTATCATACTTTC-0	M35594	M	NPSAD-187-A1	1	PVM	PVM	PVM_CD163
M35594-1-TAACCAGTCCTGGTCT-0	M35594	M	NPSAD-187-A1	1	MG	Homeo	Homeo_PICALM
M35594-1-TACAACGAGACGAGCT-0	M35594	M	NPSAD-187-A1	1	PVM	PVM	PVM_CD163
M35594-1-TACAGGTTCAGTCATG-0	M35594	M	NPSAD-187-A1	1	MG	Adapt	Adapt_HIST
M35594-1-TACCCGTAGCCATTCA-0	M35594	M	NPSAD-187-A1	1	MG	Prolif	Prolif_MKI67
M35594-1-TACGGGCAGAGGTCGT-0	M35594	M	NPSAD-187-A1	1	PVM	PVM	PVM_CD163
M35594-1-TACGGGCAGCCATGCC-0	M35594	M	NPSAD-187-A1	1	PVM	PVM	PVM_CD163
M35594-1-TACGGTACACGATTCA-0	M35594	M	NPSAD-187-A1	1	PVM	PVM	PVM_CD163
M35594-1-TATATCCCATTGTACG-0	M35594	M	NPSAD-187-A1	1	PVM	PVM	PVM_CD163
M35594-1-TATTCCAGTTCTCTCG-0	M35594	M	NPSAD-187-A1	1	MG	ADAM	ADAM_GPNMB
M35594-1-TCAGTCCGTTCGAAGG-0	M35594	M	NPSAD-187-A1	1	MG	Homeo	Homeo_FRMD4A
M35594-1-TCATGTTTCCGTGCGA-0	M35594	M	NPSAD-187-A1	1	PVM	PVM	PVM_CD163
M35594-1-TCCACGTTCGGACTTA-0	M35594	M	NPSAD-187-A1	1	PVM	PVM	PVM_CD163
M35594-1-TCCATCGGTAGGAGGG-0	M35594	M	NPSAD-187-A1	1	MG	Adapt	Adapt_HIF1A
M35594-1-TCCGTGTTCCATTGGA-0	M35594	M	NPSAD-187-A1	1	MG	Homeo	Homeo_PICALM
M35594-1-TCCTCCCGTCGTACAT-0	M35594	M	NPSAD-187-A1	1	PVM	PVM	PVM_CD163
M35594-1-TCCTTCTAGGTCGTGA-0	M35594	M	NPSAD-187-A1	1	PVM	PVM	PVM_CD163
M35594-1-TCGAACAAGAGCCGTA-0	M35594	M	NPSAD-187-A1	1	PVM	PVM	PVM_CD163
M35594-1-TCGGGACAGCTTCATG-0	M35594	M	NPSAD-187-A1	1	MG	Adapt	Adapt_AIF1
M35594-1-TCTCACGAGGTTAGTA-0	M35594	M	NPSAD-187-A1	1	MG	Adapt	Adapt_HIF1A
M35594-1-TCTGGCTTCGGTCATA-0	M35594	M	NPSAD-187-A1	1	MG	Adapt	Adapt_HSPA1A
M35594-1-TCTGTCGCAAACACCT-0	M35594	M	NPSAD-187-A1	1	PVM	PVM	PVM_CD163
M35594-1-TGACCCTAGCGGTAGT-0	M35594	M	NPSAD-187-A1	1	PVM	PVM	PVM_CD163
M35594-1-TGAGGAGGTATGTCAC-0	M35594	M	NPSAD-187-A1	1	PVM	PVM	PVM_CD163
M35594-1-TGATTCTTCGCATTAG-0	M35594	M	NPSAD-187-A1	1	PVM	PVM	PVM_CD163
M35594-1-TGCAGTACACAGTGTT-0	M35594	M	NPSAD-187-A1	1	MG	Homeo	Homeo_PICALM
M35594-1-TGCCGAGCACTTACAG-0	M35594	M	NPSAD-187-A1	1	MG	Adapt	Adapt_TMEM163
M35594-1-TGCGGCAGTGACTAAA-0	M35594	M	NPSAD-187-A1	1	MG	Adapt	Adapt_HIST
M35594-1-TGGTTAGCAATGAACA-0	M35594	M	NPSAD-187-A1	1	MG	Homeo	Homeo_PICALM
M35594-1-TGTAAGCAGTCTTCCC-0	M35594	M	NPSAD-187-A1	1	MG	Homeo	Homeo_PICALM
M35594-1-TGTGGCGGTATCCCTC-0	M35594	M	NPSAD-187-A1	1	PVM	PVM	PVM_CD163
M35594-1-TGTTCATTCAAGGTGG-0	M35594	M	NPSAD-187-A1	1	MG	Homeo	Homeo_PICALM
M35594-1-TTAATCCTCTTAGTTC-0	M35594	M	NPSAD-187-A1	1	PVM	PVM	PVM_CD163
M35594-1-TTACCATTCGTTAGAC-0	M35594	M	NPSAD-187-A1	1	MG	Homeo	Homeo_PICALM
M35594-1-TTATTGCGTAGCTGTT-0	M35594	M	NPSAD-187-A1	1	PVM	PVM	PVM_CD163
M35594-1-TTCAATCCATTCTTCA-0	M35594	M	NPSAD-187-A1	1	PVM	PVM	PVM_CD163
M35594-1-TTCCGGTGTATTCTCT-0	M35594	M	NPSAD-187-A1	1	MG	Prolif	Prolif_MKI67
M35594-1-TTCGATTTCTCTGCTG-0	M35594	M	NPSAD-187-A1	1	MG	Adapt	Adapt_HIST
M35594-1-TTCTAGTAGCCATTCA-0	M35594	M	NPSAD-187-A1	1	MG	Homeo	Homeo_PICALM
M35594-1-TTGCGTCCATTGAAAG-0	M35594	M	NPSAD-187-A1	1	PVM	PVM	PVM_CD163
M35594-1-TTGTTGTGTGCCGTAC-0	M35594	M	NPSAD-187-A1	1	PVM	PVM	PVM_CD163
M35594-2-AAAGGATAGTAGTCAA-1	M35594	M	NPSAD-187-A2	2	MG	Adapt	Adapt_HIST
M35594-2-AAGTGAAAGGATACAT-1	M35594	M	NPSAD-187-A2	2	PVM	PVM	PVM_CD163
M35594-2-AATCGACTCGAGAACG-1	M35594	M	NPSAD-187-A2	2	MG	Adapt	Adapt_HIF1A
M35594-2-AATCGTGTCACGGGAA-1	M35594	M	NPSAD-187-A2	2	MG	Adapt	Adapt_HIST
M35594-2-AATGGAATCAAGCGTT-1	M35594	M	NPSAD-187-A2	2	PVM	PVM	PVM_CD163
M35594-2-ACAGGGAGTTGTGCCG-1	M35594	M	NPSAD-187-A2	2	MG	Homeo	Homeo_PICALM
M35594-2-ACATCCCTCATATGGC-1	M35594	M	NPSAD-187-A2	2	PVM	PVM	PVM_CD163
M35594-2-ACCCTTGTCGCGCCAA-1	M35594	M	NPSAD-187-A2	2	MG	Adapt	Adapt_HIF1A
M35594-2-ACGGGTCGTCGGATTT-1	M35594	M	NPSAD-187-A2	2	MG	Adapt	Adapt_HSPA1A
M35594-2-ACGTCCTGTGCCTGAC-1	M35594	M	NPSAD-187-A2	2	MG	Adapt	Adapt_HIST
M35594-2-ACTGATGAGACTGAGC-1	M35594	M	NPSAD-187-A2	2	MG	ADAM	ADAM_GPNMB
M35594-2-AGAACAATCCGTCCTA-1	M35594	M	NPSAD-187-A2	2	MG	Adapt	Adapt_HIST
M35594-2-AGACCATCACATAGCT-1	M35594	M	NPSAD-187-A2	2	MG	Adapt	Adapt_HSPA1A
M35594-2-AGAGAGCGTGGTCTTA-1	M35594	M	NPSAD-187-A2	2	PVM	PVM	PVM_CD163
M35594-2-AGAGCCCCATGGCTAT-1	M35594	M	NPSAD-187-A2	2	MG	Homeo	Homeo_PICALM
M35594-2-AGATAGAAGTTAACGA-1	M35594	M	NPSAD-187-A2	2	PVM	PVM	PVM_CD163
M35594-2-AGATAGAGTTATGACC-1	M35594	M	NPSAD-187-A2	2	MG	Homeo	Homeo_PICALM
M35594-2-AGCCAGCCAACGACTT-1	M35594	M	NPSAD-187-A2	2	PVM	PVM	PVM_CD163
M35594-2-AGCCAGCGTTATGGTC-1	M35594	M	NPSAD-187-A2	2	PVM	PVM	PVM_CD163
M35594-2-AGGAGGTGTAGAGACC-1	M35594	M	NPSAD-187-A2	2	MG	Homeo	Homeo_PICALM
M35594-2-AGGGCCTTCAGATTGC-1	M35594	M	NPSAD-187-A2	2	MG	Homeo	Homeo_FRMD4A
M35594-2-AGTAACCCAGTCACGC-1	M35594	M	NPSAD-187-A2	2	PVM	PVM	PVM_CD163
M35594-2-AGTAGCTTCGAATGCT-1	M35594	M	NPSAD-187-A2	2	MG	Adapt	Adapt_HIST
M35594-2-AGTCACAGTGGAATGC-1	M35594	M	NPSAD-187-A2	2	MG	ADAM	ADAM_GPNMB
M35594-2-AGTGTTGGTGGGTCAA-1	M35594	M	NPSAD-187-A2	2	MG	Adapt	Adapt_HIST
M35594-2-ATCATTCTCGAGCCAC-1	M35594	M	NPSAD-187-A2	2	MG	Adapt	Adapt_HIF1A
M35594-2-ATCGCCTTCGGAATGG-1	M35594	M	NPSAD-187-A2	2	MG	Adapt	Adapt_HIF1A
M35594-2-ATCGTCCCAACTGCCG-1	M35594	M	NPSAD-187-A2	2	MG	Homeo	Homeo_PICALM
M35594-2-ATCTCTATCAGCTCTC-1	M35594	M	NPSAD-187-A2	2	PVM	PVM	PVM_CD163
M35594-2-ATGAGGGCATATCTGG-1	M35594	M	NPSAD-187-A2	2	PVM	PVM	PVM_CD163
M35594-2-ATGGAGGCAAACACCT-1	M35594	M	NPSAD-187-A2	2	MG	Adapt	Adapt_HIST
M35594-2-ATGGATCAGGAGGGTG-1	M35594	M	NPSAD-187-A2	2	MG	Adapt	Adapt_HIST
M35594-2-ATGTCTTCACACGTGC-1	M35594	M	NPSAD-187-A2	2	MG	Homeo	Homeo_PICALM
M35594-2-ATTACTCTCCGAGTGC-1	M35594	M	NPSAD-187-A2	2	PVM	PVM	PVM_CD163
M35594-2-ATTCTACAGATGAATC-1	M35594	M	NPSAD-187-A2	2	MG	Homeo	Homeo_PICALM
M35594-2-ATTTACCTCTTCCCAG-1	M35594	M	NPSAD-187-A2	2	PVM	PVM	PVM_CD163
M35594-2-ATTTCACCAAATACAG-1	M35594	M	NPSAD-187-A2	2	PVM	PVM	PVM_CD163
M35594-2-CAACAGTTCTCTTCAA-1	M35594	M	NPSAD-187-A2	2	PVM	PVM	PVM_CD163
M35594-2-CAACCTCAGAGCTGCA-1	M35594	M	NPSAD-187-A2	2	MG	Adapt	Adapt_HIST
M35594-2-CACACAACAACAAGAT-1	M35594	M	NPSAD-187-A2	2	MG	Homeo	Homeo_PICALM
M35594-2-CACAGATTCATGAGAA-1	M35594	M	NPSAD-187-A2	2	MG	Adapt	Adapt_HIF1A
M35594-2-CACGAATGTCCCTCAT-1	M35594	M	NPSAD-187-A2	2	MG	Adapt	Adapt_HIF1A
M35594-2-CACTGAACAGAGGGTT-1	M35594	M	NPSAD-187-A2	2	PVM	PVM	PVM_CD163
M35594-2-CACTGAATCCCGTGTT-1	M35594	M	NPSAD-187-A2	2	PVM	PVM	PVM_CD163
M35594-2-CAGCACGTCCCAGGAC-1	M35594	M	NPSAD-187-A2	2	MG	Homeo	Homeo_PICALM
M35594-2-CAGCAGCCAGTAACAA-1	M35594	M	NPSAD-187-A2	2	MG	Adapt	Adapt_HIF1A
M35594-2-CAGCCAGAGACGAAGA-1	M35594	M	NPSAD-187-A2	2	MG	Homeo	Homeo_PICALM
M35594-2-CAGCCAGGTTACACTG-1	M35594	M	NPSAD-187-A2	2	MG	Homeo	Homeo_PICALM
M35594-2-CAGGGCTCATTATGCG-1	M35594	M	NPSAD-187-A2	2	MG	Homeo	Homeo_PICALM
M35594-2-CAGGTATCATTGTGCA-1	M35594	M	NPSAD-187-A2	2	MG	Prolif	Prolif_MKI67
M35594-2-CAGTGCGAGAAAGCGA-1	M35594	M	NPSAD-187-A2	2	MG	Adapt	Adapt_HIST
M35594-2-CATACCCTCTCCTGCA-1	M35594	M	NPSAD-187-A2	2	MG	ADAM	ADAM_GPNMB
M35594-2-CATGAGTGTCTGTAGT-1	M35594	M	NPSAD-187-A2	2	MG	Adapt	Adapt_HIST
M35594-2-CATTCCGAGTTGGAAT-1	M35594	M	NPSAD-187-A2	2	MG	Homeo	Homeo_PICALM
M35594-2-CCAAGCGTCTCACGAA-1	M35594	M	NPSAD-187-A2	2	PVM	PVM	PVM_CD163
M35594-2-CCACTTGGTATGGAAT-1	M35594	M	NPSAD-187-A2	2	PVM	PVM	PVM_CD163
M35594-2-CCCAACTTCCGCACTT-1	M35594	M	NPSAD-187-A2	2	MG	Adapt	Adapt_HIF1A
M35594-2-CCTAACCGTACGGGAT-1	M35594	M	NPSAD-187-A2	2	MG	Homeo	Homeo_PICALM
M35594-2-CCTATCGGTCGTTCAA-1	M35594	M	NPSAD-187-A2	2	MG	Adapt	Adapt_HIST
M35594-2-CCTTCAGAGCATGGGT-1	M35594	M	NPSAD-187-A2	2	MG	Adapt	Adapt_HIF1A
M35594-2-CGAGGCTTCAGCGTCG-1	M35594	M	NPSAD-187-A2	2	MG	Adapt	Adapt_HIF1A
M35594-2-CGTAAGTAGCTGTCCG-1	M35594	M	NPSAD-187-A2	2	MG	Adapt	Adapt_HIST
M35594-2-CGTAATGCACACCTGG-1	M35594	M	NPSAD-187-A2	2	PVM	PVM	PVM_CD163
M35594-2-CTAAGTGTCGAGAGAC-1	M35594	M	NPSAD-187-A2	2	MG	Adapt	Adapt_HIF1A
M35594-2-CTACATTTCCATGCAA-1	M35594	M	NPSAD-187-A2	2	MG	Homeo	Homeo_PICALM
M35594-2-CTACATTTCCGTGGCA-1	M35594	M	NPSAD-187-A2	2	MG	Adapt	Adapt_HIF1A
M35594-2-CTACCCATCTGAGATC-1	M35594	M	NPSAD-187-A2	2	MG	Homeo	Homeo_PICALM
M35594-2-CTACGGGAGCTGGCTC-1	M35594	M	NPSAD-187-A2	2	MG	Adapt	Adapt_HIST
M35594-2-CTAGGTAGTGCTGTCG-1	M35594	M	NPSAD-187-A2	2	MG	Adapt	Adapt_HIST
M35594-2-CTCAACCAGTGAGTTA-1	M35594	M	NPSAD-187-A2	2	MG	Homeo	Homeo_PICALM
M35594-2-CTCAAGATCCACAGGC-1	M35594	M	NPSAD-187-A2	2	MG	Adapt	Adapt_HIST
M35594-2-CTCCCAACAACTCGTA-1	M35594	M	NPSAD-187-A2	2	PVM	PVM	PVM_CD163
M35594-2-CTCCGATCACAATCTG-1	M35594	M	NPSAD-187-A2	2	MG	Homeo	Homeo_PICALM
M35594-2-CTCCTTTTCCAGGACC-1	M35594	M	NPSAD-187-A2	2	PVM	PVM	PVM_CD163
M35594-2-CTCGAGGTCGTCTACC-1	M35594	M	NPSAD-187-A2	2	MG	Adapt	Adapt_HIST
M35594-2-CTGATCCTCTGCATGA-1	M35594	M	NPSAD-187-A2	2	PVM	PVM	PVM_CD163
M35594-2-CTTGAGAAGCCACAAG-1	M35594	M	NPSAD-187-A2	2	MG	Adapt	Adapt_HIST
M35594-2-CTTGAGAGTCAATGGG-1	M35594	M	NPSAD-187-A2	2	MG	Adapt	Adapt_HSPA1A
M35594-2-CTTTCAAAGTCTCTGA-1	M35594	M	NPSAD-187-A2	2	PVM	PVM	PVM_CD163
M35594-2-GAAGTAAGTAGTGGCA-1	M35594	M	NPSAD-187-A2	2	MG	Homeo	Homeo_PICALM
M35594-2-GACGCTGTCAAGTGGG-1	M35594	M	NPSAD-187-A2	2	MG	Adapt	Adapt_HIST
M35594-2-GACTCAACATGACTGT-1	M35594	M	NPSAD-187-A2	2	MG	Adapt	Adapt_HIF1A
M35594-2-GAGATGGCAAGAAACT-1	M35594	M	NPSAD-187-A2	2	PVM	PVM	PVM_CD163
M35594-2-GAGGGTATCGTGCGAC-1	M35594	M	NPSAD-187-A2	2	MG	Adapt	Adapt_HIST
M35594-2-GAGTGTTTCGCTTAAG-1	M35594	M	NPSAD-187-A2	2	MG	Homeo	Homeo_PICALM
M35594-2-GAGTTACGTCGGAACA-1	M35594	M	NPSAD-187-A2	2	MG	Adapt	Adapt_HIF1A
M35594-2-GATAGCTAGAATTTGG-1	M35594	M	NPSAD-187-A2	2	MG	Adapt	Adapt_HIF1A
M35594-2-GCATCTCCAAATAGCA-1	M35594	M	NPSAD-187-A2	2	MG	Homeo	Homeo_PICALM
M35594-2-GCCCGAAAGAGAGCCT-1	M35594	M	NPSAD-187-A2	2	MG	Adapt	Adapt_HIST
M35594-2-GCCCGAAAGAGCCGTA-1	M35594	M	NPSAD-187-A2	2	MG	Adapt	Adapt_HSPA1A
M35594-2-GCCGTGAGTCACTCTC-1	M35594	M	NPSAD-187-A2	2	MG	ADAM	ADAM_GPNMB
M35594-2-GCCTGTTAGGAGTCTG-1	M35594	M	NPSAD-187-A2	2	MG	Adapt	Adapt_HIST
M35594-2-GCGAGAAGTCTTCATT-1	M35594	M	NPSAD-187-A2	2	MG	Adapt	Adapt_HIF1A
M35594-2-GCGAGAATCCTGGTCT-1	M35594	M	NPSAD-187-A2	2	MG	Adapt	Adapt_HIST
M35594-2-GCGGAAACAAACGAGC-1	M35594	M	NPSAD-187-A2	2	PVM	PVM	PVM_CD163
M35594-2-GCGTTTCGTAACAGTA-1	M35594	M	NPSAD-187-A2	2	PVM	PVM	PVM_CD163
M35594-2-GCTTGGGCAACTTGCA-1	M35594	M	NPSAD-187-A2	2	PVM	PVM	PVM_CD163
M35594-2-GGCTGTGTCAATCAGC-1	M35594	M	NPSAD-187-A2	2	PVM	PVM	PVM_CD163
M35594-2-GGGAAGTCAATCGCCG-1	M35594	M	NPSAD-187-A2	2	MG	Homeo	Homeo_PICALM
M35594-2-GGGAGTAAGGGAGGTG-1	M35594	M	NPSAD-187-A2	2	MG	Homeo	Homeo_PICALM
M35594-2-GGGCTACAGCTCAGAG-1	M35594	M	NPSAD-187-A2	2	MG	Adapt	Adapt_HIST
M35594-2-GGGCTCAAGTCAGCGA-1	M35594	M	NPSAD-187-A2	2	MG	Homeo	Homeo_PICALM
M35594-2-GGTGAAGAGACTCGAG-1	M35594	M	NPSAD-187-A2	2	MG	Adapt	Adapt_HIST
M35594-2-GGTGAAGAGATGGTAT-1	M35594	M	NPSAD-187-A2	2	MG	Adapt	Adapt_HIST
M35594-2-GGTTCTCGTATGAGAT-1	M35594	M	NPSAD-187-A2	2	PVM	PVM	PVM_CD163
M35594-2-GTAACCAGTGACTGTT-1	M35594	M	NPSAD-187-A2	2	MG	Adapt	Adapt_HIST
M35594-2-GTAGAAATCGCTGATA-1	M35594	M	NPSAD-187-A2	2	PVM	PVM	PVM_CD163
M35594-2-GTCACGGCACAGCCTG-1	M35594	M	NPSAD-187-A2	2	MG	Adapt	Adapt_HIST
M35594-2-GTCATTTAGCAACAGC-1	M35594	M	NPSAD-187-A2	2	MG	Adapt	Adapt_HIST
M35594-2-GTCGCGACACTGGAAG-1	M35594	M	NPSAD-187-A2	2	MG	Adapt	Adapt_HIF1A
M35594-2-GTCGCGAGTCATCGCG-1	M35594	M	NPSAD-187-A2	2	MG	Adapt	Adapt_HIF1A
M35594-2-GTCTAGACAGTTGCGC-1	M35594	M	NPSAD-187-A2	2	MG	Homeo	Homeo_PICALM
M35594-2-GTTATGGAGCAATAAC-1	M35594	M	NPSAD-187-A2	2	MG	Adapt	Adapt_HSPA1A
M35594-2-TAAGCGTAGGATTCAA-1	M35594	M	NPSAD-187-A2	2	PVM	PVM	PVM_CD163
M35594-2-TACAACGCACATATCG-1	M35594	M	NPSAD-187-A2	2	MG	Homeo	Homeo_PICALM
M35594-2-TACTGCCGTTCCAAAC-1	M35594	M	NPSAD-187-A2	2	MG	Adapt	Adapt_AIF1
M35594-2-TAGACCAAGCCTCAGC-1	M35594	M	NPSAD-187-A2	2	MG	ADAM	ADAM_GPNMB
M35594-2-TCAGTGATCCCTTTGG-1	M35594	M	NPSAD-187-A2	2	PVM	PVM	PVM_CD163
M35594-2-TCATACTAGCTAGAAT-1	M35594	M	NPSAD-187-A2	2	MG	Homeo	Homeo_PICALM
M35594-2-TCATCCGCAACATCGT-1	M35594	M	NPSAD-187-A2	2	PVM	PVM	PVM_CD163
M35594-2-TCATGAGTCAATCTCT-1	M35594	M	NPSAD-187-A2	2	PVM	PVM	PVM_CD163
M35594-2-TCCATGCCACATACGT-1	M35594	M	NPSAD-187-A2	2	MG	Adapt	Adapt_HIST
M35594-2-TCGAAGTGTCCTGGTG-1	M35594	M	NPSAD-187-A2	2	PVM	PVM	PVM_CD163
M35594-2-TCGACCTCACTTGAGT-1	M35594	M	NPSAD-187-A2	2	MG	ADAM	ADAM_GPNMB
M35594-2-TCGACCTTCCACATAG-1	M35594	M	NPSAD-187-A2	2	MG	Prolif	Prolif_MKI67
M35594-2-TCGACGGGTGGCATCC-1	M35594	M	NPSAD-187-A2	2	MG	Homeo	Homeo_PICALM
M35594-2-TCGTCCATCCCATACC-1	M35594	M	NPSAD-187-A2	2	MG	Adapt	Adapt_HIST
M35594-2-TCTATACAGACCAGAC-1	M35594	M	NPSAD-187-A2	2	MG	Adapt	Adapt_HIST
M35594-2-TCTGCCAAGTGCTCAT-1	M35594	M	NPSAD-187-A2	2	MG	Adapt	Adapt_AIF1
M35594-2-TCTGGCTGTCTGCATA-1	M35594	M	NPSAD-187-A2	2	PVM	PVM	PVM_CD163
M35594-2-TCTGTCGTCGGTAGAG-1	M35594	M	NPSAD-187-A2	2	MG	ADAM	ADAM_GPNMB
M35594-2-TGAATCGGTCTGTCCT-1	M35594	M	NPSAD-187-A2	2	PVM	PVM	PVM_CD163
M35594-2-TGAGGGACATGACTCA-1	M35594	M	NPSAD-187-A2	2	MG	Adapt	Adapt_HIST
M35594-2-TGAGGTTTCCTTGACC-1	M35594	M	NPSAD-187-A2	2	PVM	PVM	PVM_CD163
M35594-2-TGATCAGTCTCGGTCT-1	M35594	M	NPSAD-187-A2	2	MG	ADAM	ADAM_GPNMB
M35594-2-TGCATGACACTTGTCC-1	M35594	M	NPSAD-187-A2	2	MG	Homeo	Homeo_PICALM
M35594-2-TGGTACATCTTCCACG-1	M35594	M	NPSAD-187-A2	2	MG	Homeo	Homeo_PICALM
M35594-2-TGGTGATTCAATCCGA-1	M35594	M	NPSAD-187-A2	2	MG	Adapt	Adapt_HIST
M35594-2-TGTCCACAGTTTCGGT-1	M35594	M	NPSAD-187-A2	2	PVM	PVM	PVM_CD163
M35594-2-TGTGCGGTCCGCACGA-1	M35594	M	NPSAD-187-A2	2	MG	Adapt	Adapt_HIF1A
M35594-2-TTAATCCCAAGAAACT-1	M35594	M	NPSAD-187-A2	2	MG	Homeo	Homeo_PICALM
M35594-2-TTACCGCAGTTTCTTC-1	M35594	M	NPSAD-187-A2	2	MG	Homeo	Homeo_PICALM
M35594-2-TTAGGGTAGCCAGACA-1	M35594	M	NPSAD-187-A2	2	MG	Homeo	Homeo_PICALM
M35594-2-TTCACGCCACAAAGTA-1	M35594	M	NPSAD-187-A2	2	MG	Adapt	Adapt_HIST
M35594-2-TTCATGTGTAGAGACC-1	M35594	M	NPSAD-187-A2	2	MG	Adapt	Adapt_HIST
M35594-2-TTCCAATTCCGTGACG-1	M35594	M	NPSAD-187-A2	2	MG	Homeo	Homeo_PICALM
M35594-2-TTCTAACTCAAATGCC-1	M35594	M	NPSAD-187-A2	2	MG	Adapt	Adapt_HIST
M35594-2-TTCTCTCCATCCTTGC-1	M35594	M	NPSAD-187-A2	2	PVM	PVM	PVM_CD163
M35594-2-TTGAACGTCTGTTGGA-1	M35594	M	NPSAD-187-A2	2	MG	Homeo	Homeo_PICALM
M35594-2-TTGGTTTAGCTCACTA-1	M35594	M	NPSAD-187-A2	2	MG	Adapt	Adapt_HIST
M35609-1-AAACGCTCACAATGCT-0	M35609	M	NPSAD-20210204-A1	1	MG	ADAM	ADAM_GPNMB
M35609-1-AAAGGTACACTCCTTG-0	M35609	M	NPSAD-20210204-A1	1	MG	Homeo	Homeo_PICALM
M35609-1-AACGTCAAGGCTGTAG-0	M35609	M	NPSAD-20210204-A1	1	PVM	PVM	PVM_CD163
M35609-1-AAGCCATAGGCTTAAA-0	M35609	M	NPSAD-20210204-A1	1	MG	Homeo	Homeo_PICALM
M35609-1-AAGTTCGTCTTTGATC-0	M35609	M	NPSAD-20210204-A1	1	MG	Homeo	Homeo_PICALM
M35609-1-AATCACGAGTATGATG-0	M35609	M	NPSAD-20210204-A1	1	MG	Homeo	Homeo_PICALM
M35609-1-AATGAAGGTCGGTGTC-0	M35609	M	NPSAD-20210204-A1	1	MG	Adapt	Adapt_HIF1A
M35609-1-AATGGAAAGTCACTAC-0	M35609	M	NPSAD-20210204-A1	1	MG	Homeo	Homeo_PICALM
M35609-1-AATGGAATCCATTTAC-0	M35609	M	NPSAD-20210204-A1	1	MG	Homeo	Homeo_PICALM
M35609-1-ACAGAAAAGGCCCGTT-0	M35609	M	NPSAD-20210204-A1	1	MG	Homeo	Homeo_PICALM
M35609-1-ACAGGGACAACGAGGT-0	M35609	M	NPSAD-20210204-A1	1	MG	Homeo	Homeo_PICALM
M35609-1-ACCCTTGCAGACCTAT-0	M35609	M	NPSAD-20210204-A1	1	MG	Homeo	Homeo_PICALM
M35609-1-ACCGTTCCATTCACAG-0	M35609	M	NPSAD-20210204-A1	1	PVM	PVM	PVM_CD163
M35609-1-ACGTAACAGAAAGCGA-0	M35609	M	NPSAD-20210204-A1	1	MG	Homeo	Homeo_PICALM
M35609-1-ACTTAGGCAAAGAGTT-0	M35609	M	NPSAD-20210204-A1	1	MG	Adapt	Adapt_HIST
M35609-1-ACTTCCGCAGAACCGA-0	M35609	M	NPSAD-20210204-A1	1	MG	Homeo	Homeo_PICALM
M35609-1-AGAACAAAGGCACGAT-0	M35609	M	NPSAD-20210204-A1	1	PVM	PVM	PVM_CD163
M35609-1-AGAACCTAGGAGATAG-0	M35609	M	NPSAD-20210204-A1	1	MG	Homeo	Homeo_PICALM
M35609-1-AGAGAATCATTCGATG-0	M35609	M	NPSAD-20210204-A1	1	PVM	PVM	PVM_CD163
M35609-1-AGCCAGCTCTTCGTAT-0	M35609	M	NPSAD-20210204-A1	1	MG	Homeo	Homeo_PICALM
M35609-1-AGCTCAAAGCAGGTCA-0	M35609	M	NPSAD-20210204-A1	1	MG	Adapt	Adapt_HIST
M35609-1-AGGAAATAGGCTTCCG-0	M35609	M	NPSAD-20210204-A1	1	MG	Homeo	Homeo_PICALM
M35609-1-AGGCCACAGGTTACCT-0	M35609	M	NPSAD-20210204-A1	1	MG	Homeo	Homeo_FRMD4A
M35609-1-AGTACCAGTAGGCAGT-0	M35609	M	NPSAD-20210204-A1	1	PVM	PVM	PVM_CD163
M35609-1-AGTAGTCAGAGTGGCT-0	M35609	M	NPSAD-20210204-A1	1	MG	Homeo	Homeo_PICALM
M35609-1-AGTGCCGGTAGCGTCC-0	M35609	M	NPSAD-20210204-A1	1	MG	Homeo	Homeo_PICALM
M35609-1-ATACTTCGTGCACATT-0	M35609	M	NPSAD-20210204-A1	1	MG	Homeo	Homeo_PICALM
M35609-1-ATAGACCCATTGCCTC-0	M35609	M	NPSAD-20210204-A1	1	MG	Homeo	Homeo_PICALM
M35609-1-ATGAAAGGTCCTGGGT-0	M35609	M	NPSAD-20210204-A1	1	MG	Homeo	Homeo_PICALM
M35609-1-ATTATCCAGCCTCGTG-0	M35609	M	NPSAD-20210204-A1	1	MG	Homeo	Homeo_PICALM
M35609-1-ATTCCCGCACGACCTG-0	M35609	M	NPSAD-20210204-A1	1	MG	Adapt	Adapt_HIST
M35609-1-ATTCCCGGTTGCTCCT-0	M35609	M	NPSAD-20210204-A1	1	MG	Homeo	Homeo_FRMD4A
M35609-1-ATTCTTGCAGGGACTA-0	M35609	M	NPSAD-20210204-A1	1	MG	Homeo	Homeo_PICALM
M35609-1-ATTGGGTCAGGTAGTG-0	M35609	M	NPSAD-20210204-A1	1	MG	Homeo	Homeo_FRMD4A
M35609-1-CAAGCTACATTGACAC-0	M35609	M	NPSAD-20210204-A1	1	MG	Homeo	Homeo_PICALM
M35609-1-CAATTTCTCGGTCTAA-0	M35609	M	NPSAD-20210204-A1	1	MG	Homeo	Homeo_PICALM
M35609-1-CACAGGCAGCACGGAT-0	M35609	M	NPSAD-20210204-A1	1	MG	Homeo	Homeo_PICALM
M35609-1-CACGAATAGGTGCAGT-0	M35609	M	NPSAD-20210204-A1	1	MG	ADAM	ADAM_GPNMB
M35609-1-CACTAAGCACTCATAG-0	M35609	M	NPSAD-20210204-A1	1	MG	Adapt	Adapt_HIST
M35609-1-CAGCGTGCAGGGCTTC-0	M35609	M	NPSAD-20210204-A1	1	MG	Adapt	Adapt_HIST
M35609-1-CAGTTAGAGTGTTGAA-0	M35609	M	NPSAD-20210204-A1	1	MG	Homeo	Homeo_PICALM
M35609-1-CAGTTAGGTGACGTCC-0	M35609	M	NPSAD-20210204-A1	1	MG	Homeo	Homeo_FRMD4A
M35609-1-CATAAGCCAATGGCAG-0	M35609	M	NPSAD-20210204-A1	1	MG	Homeo	Homeo_FRMD4A
M35609-1-CATGCTCCAGTAACAA-0	M35609	M	NPSAD-20210204-A1	1	MG	ADAM	ADAM_GPNMB
M35609-1-CCCTCAATCCAGGACC-0	M35609	M	NPSAD-20210204-A1	1	MG	Homeo	Homeo_PICALM
M35609-1-CCGATGGAGGGCAGTT-0	M35609	M	NPSAD-20210204-A1	1	MG	Homeo	Homeo_PICALM
M35609-1-CCGTAGGCAACCCTAA-0	M35609	M	NPSAD-20210204-A1	1	MG	Homeo	Homeo_PICALM
M35609-1-CCTACGTTCGAATGCT-0	M35609	M	NPSAD-20210204-A1	1	PVM	PVM	PVM_CD163
M35609-1-CGAATTGTCCGGCAAC-0	M35609	M	NPSAD-20210204-A1	1	MG	Adapt	Adapt_HIST
M35609-1-CGAGTTATCAACTTTC-0	M35609	M	NPSAD-20210204-A1	1	MG	Homeo	Homeo_PICALM
M35609-1-CGATGCGTCACCTCGT-0	M35609	M	NPSAD-20210204-A1	1	MG	Homeo	Homeo_PICALM
M35609-1-CGGAACCGTTGTGTTG-0	M35609	M	NPSAD-20210204-A1	1	MG	Adapt	Adapt_HIST
M35609-1-CGGGTGTCACAAAGTA-0	M35609	M	NPSAD-20210204-A1	1	PVM	PVM	PVM_CD163
M35609-1-CGGGTGTCAGAACTAA-0	M35609	M	NPSAD-20210204-A1	1	MG	Homeo	Homeo_PICALM
M35609-1-CGGTCAGCATGTTCAG-0	M35609	M	NPSAD-20210204-A1	1	MG	Homeo	Homeo_PICALM
M35609-1-CTACAGATCATTGCCC-0	M35609	M	NPSAD-20210204-A1	1	MG	ADAM	ADAM_GPNMB
M35609-1-CTACGGGCACTGGATT-0	M35609	M	NPSAD-20210204-A1	1	MG	Adapt	Adapt_HIF1A
M35609-1-CTACTATTCACTTCTA-0	M35609	M	NPSAD-20210204-A1	1	MG	Homeo	Homeo_PICALM
M35609-1-CTCATCGAGGTATAGT-0	M35609	M	NPSAD-20210204-A1	1	MG	Adapt	Adapt_HIF1A
M35609-1-CTCATGCCACGGTGAA-0	M35609	M	NPSAD-20210204-A1	1	MG	Adapt	Adapt_HIF1A
M35609-1-CTCCAACGTCACTACA-0	M35609	M	NPSAD-20210204-A1	1	MG	Homeo	Homeo_PICALM
M35609-1-CTCTCGAAGTGGTGGT-0	M35609	M	NPSAD-20210204-A1	1	MG	Homeo	Homeo_PICALM
M35609-1-CTGCCTACACGCGCAT-0	M35609	M	NPSAD-20210204-A1	1	MG	Adapt	Adapt_IFI44L
M35609-1-CTGGTCTCACGAGGTA-0	M35609	M	NPSAD-20210204-A1	1	MG	ADAM	ADAM_GPNMB
M35609-1-CTTCCTTAGCGTGTTT-0	M35609	M	NPSAD-20210204-A1	1	MG	Homeo	Homeo_PICALM
M35609-1-GAAGAATTCTGCGGCA-0	M35609	M	NPSAD-20210204-A1	1	MG	Homeo	Homeo_PICALM
M35609-1-GACGTTAAGTGCAAAT-0	M35609	M	NPSAD-20210204-A1	1	MG	Homeo	Homeo_PICALM
M35609-1-GAGACTTCAAGGCAAC-0	M35609	M	NPSAD-20210204-A1	1	MG	Homeo	Homeo_PICALM
M35609-1-GAGGGTATCAACACCA-0	M35609	M	NPSAD-20210204-A1	1	MG	Adapt	Adapt_HIF1A
M35609-1-GAGTTGTCAGTGCGCT-0	M35609	M	NPSAD-20210204-A1	1	MG	Homeo	Homeo_PICALM
M35609-1-GATGAGGAGCTCATAC-0	M35609	M	NPSAD-20210204-A1	1	MG	Adapt	Adapt_HIST
M35609-1-GATTGGTCATCATTTC-0	M35609	M	NPSAD-20210204-A1	1	MG	Homeo	Homeo_PICALM
M35609-1-GATTGGTGTCAAGCCC-0	M35609	M	NPSAD-20210204-A1	1	MG	Adapt	Adapt_IFI44L
M35609-1-GCAGTTACAATGGCCC-0	M35609	M	NPSAD-20210204-A1	1	MG	Homeo	Homeo_PICALM
M35609-1-GCCATTCGTTCCGCTT-0	M35609	M	NPSAD-20210204-A1	1	MG	ADAM	ADAM_GPNMB
M35609-1-GCGTTTCAGCAAGTCG-0	M35609	M	NPSAD-20210204-A1	1	MG	Homeo	Homeo_PICALM
M35609-1-GCTTGGGTCATTGTTC-0	M35609	M	NPSAD-20210204-A1	1	MG	Homeo	Homeo_FRMD4A
M35609-1-GCTTTCGTCAGGAGAC-0	M35609	M	NPSAD-20210204-A1	1	MG	Homeo	Homeo_FRMD4A
M35609-1-GGAATCTGTCACTCAA-0	M35609	M	NPSAD-20210204-A1	1	MG	Homeo	Homeo_PICALM
M35609-1-GGAGCAACACCAACAT-0	M35609	M	NPSAD-20210204-A1	1	MG	Homeo	Homeo_FRMD4A
M35609-1-GGAGGTATCTCATTTG-0	M35609	M	NPSAD-20210204-A1	1	PVM	PVM	PVM_CD163
M35609-1-GGGATCCGTGACAGGT-0	M35609	M	NPSAD-20210204-A1	1	MG	Homeo	Homeo_PICALM
M35609-1-GGGCCATGTCGAATGG-0	M35609	M	NPSAD-20210204-A1	1	MG	Homeo	Homeo_FRMD4A
M35609-1-GGGCCATGTGCGTTTA-0	M35609	M	NPSAD-20210204-A1	1	MG	Homeo	Homeo_PICALM
M35609-1-GGGTGTCAGAGATGCC-0	M35609	M	NPSAD-20210204-A1	1	MG	ADAM	ADAM_GPNMB
M35609-1-GGTAACTCACGACAGA-0	M35609	M	NPSAD-20210204-A1	1	MG	Adapt	Adapt_HIST
M35609-1-GGTAGAGTCTGCCTCA-0	M35609	M	NPSAD-20210204-A1	1	MG	Adapt	Adapt_HIST
M35609-1-GGTCTGGCACTTGACA-0	M35609	M	NPSAD-20210204-A1	1	PVM	PVM	PVM_CD163
M35609-1-GTAGATCGTAACTGCT-0	M35609	M	NPSAD-20210204-A1	1	MG	Homeo	Homeo_PICALM
M35609-1-GTCATGAAGCGTGAGT-0	M35609	M	NPSAD-20210204-A1	1	MG	Homeo	Homeo_PICALM
M35609-1-GTCCACTAGGAGGTTC-0	M35609	M	NPSAD-20210204-A1	1	MG	Homeo	Homeo_PICALM
M35609-1-GTCGAATAGCATCCCG-0	M35609	M	NPSAD-20210204-A1	1	PVM	PVM	PVM_CD163
M35609-1-GTCGAATGTGAATGAT-0	M35609	M	NPSAD-20210204-A1	1	MG	Homeo	Homeo_FRMD4A
M35609-1-GTGCGTGAGAAGAACG-0	M35609	M	NPSAD-20210204-A1	1	MG	Homeo	Homeo_PICALM
M35609-1-GTGTGGCCAAAGACTA-0	M35609	M	NPSAD-20210204-A1	1	MG	Homeo	Homeo_FRMD4A
M35609-1-GTTACCCAGGTTCACT-0	M35609	M	NPSAD-20210204-A1	1	MG	Homeo	Homeo_PICALM
M35609-1-GTTCCGTAGTTGTAGA-0	M35609	M	NPSAD-20210204-A1	1	MG	Homeo	Homeo_FRMD4A
M35609-1-GTTGCGGCAATGACCT-0	M35609	M	NPSAD-20210204-A1	1	MG	Homeo	Homeo_PICALM
M35609-1-TAAGTCGAGTTGCATC-0	M35609	M	NPSAD-20210204-A1	1	MG	Homeo	Homeo_PICALM
M35609-1-TACGGGCAGAGCCTGA-0	M35609	M	NPSAD-20210204-A1	1	MG	Adapt	Adapt_IFI44L
M35609-1-TACTTGTTCGCTATTT-0	M35609	M	NPSAD-20210204-A1	1	MG	Adapt	Adapt_IFI44L
M35609-1-TATACCTTCTGGACCG-0	M35609	M	NPSAD-20210204-A1	1	MG	Homeo	Homeo_PICALM
M35609-1-TATCAGGTCATGCAGT-0	M35609	M	NPSAD-20210204-A1	1	MG	Homeo	Homeo_PICALM
M35609-1-TCAATCTGTGATTCAC-0	M35609	M	NPSAD-20210204-A1	1	MG	Homeo	Homeo_FRMD4A
M35609-1-TCACACCTCTAGGAAA-0	M35609	M	NPSAD-20210204-A1	1	MG	Homeo	Homeo_PICALM
M35609-1-TCAGCCTCAGACAATA-0	M35609	M	NPSAD-20210204-A1	1	MG	Adapt	Adapt_HIST
M35609-1-TCAGGTAAGCGGGTAT-0	M35609	M	NPSAD-20210204-A1	1	MG	ADAM	ADAM_GPNMB
M35609-1-TCAGTCCTCGTGTCAA-0	M35609	M	NPSAD-20210204-A1	1	PVM	PVM	PVM_CD163
M35609-1-TCATCCGGTTTACCAG-0	M35609	M	NPSAD-20210204-A1	1	MG	Homeo	Homeo_PICALM
M35609-1-TCATTCACAGATCCTA-0	M35609	M	NPSAD-20210204-A1	1	MG	Homeo	Homeo_PICALM
M35609-1-TCCCACACAACTAGAA-0	M35609	M	NPSAD-20210204-A1	1	MG	Homeo	Homeo_PICALM
M35609-1-TCCTAATGTCAACACT-0	M35609	M	NPSAD-20210204-A1	1	MG	Homeo	Homeo_FRMD4A
M35609-1-TCCTTTCAGGTAGGCT-0	M35609	M	NPSAD-20210204-A1	1	MG	Homeo	Homeo_FRMD4A
M35609-1-TCGCTCAAGTGCACCC-0	M35609	M	NPSAD-20210204-A1	1	PVM	PVM	PVM_CD163
M35609-1-TCGGGCACATTCTTCA-0	M35609	M	NPSAD-20210204-A1	1	MG	Adapt	Adapt_HIST
M35609-1-TCGTAGATCTGGTGCG-0	M35609	M	NPSAD-20210204-A1	1	MG	Homeo	Homeo_FRMD4A
M35609-1-TCGTCCAGTGTCATTG-0	M35609	M	NPSAD-20210204-A1	1	MG	Homeo	Homeo_PICALM
M35609-1-TCTTAGTGTCAAAGCG-0	M35609	M	NPSAD-20210204-A1	1	MG	ADAM	ADAM_GPNMB
M35609-1-TCTTGCGCATGGAGAC-0	M35609	M	NPSAD-20210204-A1	1	MG	Homeo	Homeo_PICALM
M35609-1-TGAGCGCTCACCCATC-0	M35609	M	NPSAD-20210204-A1	1	MG	Homeo	Homeo_PICALM
M35609-1-TGAGCGCTCCGTAATG-0	M35609	M	NPSAD-20210204-A1	1	MG	Homeo	Homeo_PICALM
M35609-1-TGAGGTTAGATCGCTT-0	M35609	M	NPSAD-20210204-A1	1	PVM	PVM	PVM_CD163
M35609-1-TGATGGTAGCCATATC-0	M35609	M	NPSAD-20210204-A1	1	MG	Adapt	Adapt_HIST
M35609-1-TGCAGGCTCATTACCT-0	M35609	M	NPSAD-20210204-A1	1	MG	Adapt	Adapt_IFI44L
M35609-1-TGCATCCTCATGGTAC-0	M35609	M	NPSAD-20210204-A1	1	MG	Homeo	Homeo_FRMD4A
M35609-1-TGGTACACAAATGGCG-0	M35609	M	NPSAD-20210204-A1	1	MG	Homeo	Homeo_PICALM
M35609-1-TGGTGATCAGCCCACA-0	M35609	M	NPSAD-20210204-A1	1	MG	Homeo	Homeo_PICALM
M35609-1-TGGTGATTCCTCTAGC-0	M35609	M	NPSAD-20210204-A1	1	PVM	PVM	PVM_CD163
M35609-1-TGTTCATTCAAGCTGT-0	M35609	M	NPSAD-20210204-A1	1	MG	Homeo	Homeo_PICALM
M35609-1-TTCCTCTAGTAACGAT-0	M35609	M	NPSAD-20210204-A1	1	MG	Homeo	Homeo_FRMD4A
M35609-1-TTCTTCCTCGACCCAG-0	M35609	M	NPSAD-20210204-A1	1	MG	Adapt	Adapt_HIST
M35609-1-TTCTTGAAGATTGTGA-0	M35609	M	NPSAD-20210204-A1	1	MG	ADAM	ADAM_GPNMB
M35609-1-TTGCTGCCAATTCACG-0	M35609	M	NPSAD-20210204-A1	1	MG	Adapt	Adapt_HIF1A
M35609-1-TTGGTTTAGTAAGACT-0	M35609	M	NPSAD-20210204-A1	1	MG	Homeo	Homeo_PICALM
M35609-1-TTGGTTTCATGCGGTC-0	M35609	M	NPSAD-20210204-A1	1	MG	Adapt	Adapt_HIST
M35609-1-TTGTTTGAGCATCCCG-0	M35609	M	NPSAD-20210204-A1	1	MG	Homeo	Homeo_PICALM
M35609-1-TTTACCAGTAGCGCCT-0	M35609	M	NPSAD-20210204-A1	1	MG	Homeo	Homeo_PICALM
M35609-1-TTTCATGGTTCCGGTG-0	M35609	M	NPSAD-20210204-A1	1	MG	Homeo	Homeo_PICALM
M35609-2-ACTTCCGGTACCGGCT-1	M35609	M	NPSAD-20210204-A2	2	MG	Homeo	Homeo_FRMD4A
M35609-2-AGACACTCACTTCAGA-1	M35609	M	NPSAD-20210204-A2	2	MG	Homeo	Homeo_PICALM
M35609-2-AGGGTCCCACGGGCTT-1	M35609	M	NPSAD-20210204-A2	2	MG	Homeo	Homeo_PICALM
M35609-2-CAAGAGGCAGCACAAG-1	M35609	M	NPSAD-20210204-A2	2	MG	Adapt	Adapt_HIST
M35609-2-CACAGGCAGGTGAGCT-1	M35609	M	NPSAD-20210204-A2	2	MG	Homeo	Homeo_PICALM
M35609-2-CACTTCGAGGATTTGA-1	M35609	M	NPSAD-20210204-A2	2	MG	ADAM	ADAM_GPNMB
M35609-2-CAGCACGGTCCTGAAT-1	M35609	M	NPSAD-20210204-A2	2	MG	Homeo	Homeo_PICALM
M35609-2-CCGGTAGTCGCAACAT-1	M35609	M	NPSAD-20210204-A2	2	MG	Homeo	Homeo_PICALM
M35609-2-CGCCATTTCAGGACGA-1	M35609	M	NPSAD-20210204-A2	2	MG	Homeo	Homeo_PICALM
M35609-2-CTCTCGAAGGCAATGC-1	M35609	M	NPSAD-20210204-A2	2	MG	Homeo	Homeo_PICALM
M35609-2-GGGATGAAGGGTTTCT-1	M35609	M	NPSAD-20210204-A2	2	MG	Homeo	Homeo_PICALM
M35609-2-GGTTGTAAGAGGTGCT-1	M35609	M	NPSAD-20210204-A2	2	MG	Homeo	Homeo_PICALM
M35609-2-GTAAGTCTCGTTGTGA-1	M35609	M	NPSAD-20210204-A2	2	MG	Homeo	Homeo_FRMD4A
M35609-2-TACCCACTCATTACGG-1	M35609	M	NPSAD-20210204-A2	2	MG	Adapt	Adapt_HIF1A
M35609-2-TCGCAGGCATACAGCT-1	M35609	M	NPSAD-20210204-A2	2	MG	Homeo	Homeo_PICALM
M35609-2-TCGCTTGTCTCTAAGG-1	M35609	M	NPSAD-20210204-A2	2	MG	Homeo	Homeo_PICALM
M35609-2-TGAATGCGTGATAGAT-1	M35609	M	NPSAD-20210204-A2	2	MG	Homeo	Homeo_PICALM
M3566-1-AAAGGTAAGACGGTTG-0	M3566	M	NPSAD-20201106-C1	1	MG	Homeo	Homeo_FRMD4A
M3566-1-AAAGTGATCTCGCAGG-0	M3566	M	NPSAD-20201106-C1	1	MG	Homeo	Homeo_PICALM
M3566-1-AACCCAATCTCGACGG-0	M3566	M	NPSAD-20201106-C1	1	MG	Homeo	Homeo_PICALM
M3566-1-AACGGGATCAGCGGAA-0	M3566	M	NPSAD-20201106-C1	1	MG	Adapt	Adapt_HIF1A
M3566-1-AACTTCTAGAGCATAT-0	M3566	M	NPSAD-20201106-C1	1	MG	Homeo	Homeo_FRMD4A
M3566-1-AATGGCTGTTCTCCAC-0	M3566	M	NPSAD-20201106-C1	1	MG	Homeo	Homeo_PICALM
M3566-1-ACAAAGATCCGTAGTA-0	M3566	M	NPSAD-20201106-C1	1	MG	Adapt	Adapt_HIF1A
M3566-1-ACACAGTAGACTAGAT-0	M3566	M	NPSAD-20201106-C1	1	MG	Homeo	Homeo_PICALM
M3566-1-ACACCAAAGCTACTAC-0	M3566	M	NPSAD-20201106-C1	1	MG	ADAM	ADAM_GPNMB
M3566-1-ACCAACAAGAGTCTTC-0	M3566	M	NPSAD-20201106-C1	1	MG	Homeo	Homeo_PICALM
M3566-1-ACTCCCAGTATCAGGG-0	M3566	M	NPSAD-20201106-C1	1	PVM	PVM	PVM_CD163
M3566-1-ACTTAGGTCGCCATAA-0	M3566	M	NPSAD-20201106-C1	1	MG	Homeo	Homeo_PICALM
M3566-1-AGAACAATCGGTCGAC-0	M3566	M	NPSAD-20201106-C1	1	MG	Homeo	Homeo_FRMD4A
M3566-1-AGCGTATGTACCGGAA-0	M3566	M	NPSAD-20201106-C1	1	MG	Homeo	Homeo_FRMD4A
M3566-1-AGGGCCTCACTCCTGT-0	M3566	M	NPSAD-20201106-C1	1	MG	Homeo	Homeo_PICALM
M3566-1-AGGTCTACACAAGCCC-0	M3566	M	NPSAD-20201106-C1	1	PVM	PVM	PVM_CD163
M3566-1-AGTAGCTCACTAGAGG-0	M3566	M	NPSAD-20201106-C1	1	MG	Homeo	Homeo_PICALM
M3566-1-AGTGATCAGCACCTGC-0	M3566	M	NPSAD-20201106-C1	1	MG	Homeo	Homeo_PICALM
M3566-1-ATACTTCCAGTCGCTG-0	M3566	M	NPSAD-20201106-C1	1	PVM	PVM	PVM_CD163
M3566-1-ATATCCTGTGCTCTTC-0	M3566	M	NPSAD-20201106-C1	1	MG	ADAM	ADAM_GPNMB
M3566-1-ATATCCTTCGATCCCT-0	M3566	M	NPSAD-20201106-C1	1	MG	Homeo	Homeo_PICALM
M3566-1-CAACAGTAGTGCACAG-0	M3566	M	NPSAD-20201106-C1	1	PVM	PVM	PVM_CD163
M3566-1-CAACCTCGTGTCCACG-0	M3566	M	NPSAD-20201106-C1	1	MG	Homeo	Homeo_FRMD4A
M3566-1-CACCGTTGTTAGGACG-0	M3566	M	NPSAD-20201106-C1	1	MG	Homeo	Homeo_FRMD4A
M3566-1-CATCGGGGTTAGCGGA-0	M3566	M	NPSAD-20201106-C1	1	MG	Homeo	Homeo_FRMD4A
M3566-1-CCGGTGAAGGAAAGGT-0	M3566	M	NPSAD-20201106-C1	1	MG	Homeo	Homeo_PICALM
M3566-1-CCTCCTCGTCTATGAC-0	M3566	M	NPSAD-20201106-C1	1	MG	Homeo	Homeo_PICALM
M3566-1-CGCATGGAGGATCACG-0	M3566	M	NPSAD-20201106-C1	1	PVM	PVM	PVM_CD163
M3566-1-CTATAGGTCGATACTG-0	M3566	M	NPSAD-20201106-C1	1	MG	Homeo	Homeo_FRMD4A
M3566-1-CTTACCGAGAATACAC-0	M3566	M	NPSAD-20201106-C1	1	MG	Homeo	Homeo_FRMD4A
M3566-1-CTTACCGCACGACGCT-0	M3566	M	NPSAD-20201106-C1	1	MG	Homeo	Homeo_FRMD4A
M3566-1-GCCAACGAGAGGATGA-0	M3566	M	NPSAD-20201106-C1	1	MG	Homeo	Homeo_FRMD4A
M3566-1-GCGGATCAGGAACGCT-0	M3566	M	NPSAD-20201106-C1	1	MG	Homeo	Homeo_PICALM
M3566-1-GGAATGGCATAATCCG-0	M3566	M	NPSAD-20201106-C1	1	MG	Homeo	Homeo_FRMD4A
M3566-1-GGCAGTCGTTCTAACG-0	M3566	M	NPSAD-20201106-C1	1	MG	Homeo	Homeo_PICALM
M3566-1-GGTGTCGCATATCGGT-0	M3566	M	NPSAD-20201106-C1	1	MG	ADAM	ADAM_GPNMB
M3566-1-GGTGTTATCACTGATG-0	M3566	M	NPSAD-20201106-C1	1	MG	Homeo	Homeo_FRMD4A
M3566-1-GTCAAGTCAACGGTAG-0	M3566	M	NPSAD-20201106-C1	1	MG	ADAM	ADAM_GPNMB
M3566-1-GTGACGCTCGTAGCCG-0	M3566	M	NPSAD-20201106-C1	1	MG	Homeo	Homeo_PICALM
M3566-1-TAAGCGTTCCCTAGGG-0	M3566	M	NPSAD-20201106-C1	1	MG	ADAM	ADAM_GPNMB
M3566-1-TAGACTGTCGAAGGAC-0	M3566	M	NPSAD-20201106-C1	1	MG	ADAM	ADAM_GPNMB
M3566-1-TAGTGCACAATTCGTG-0	M3566	M	NPSAD-20201106-C1	1	MG	Homeo	Homeo_PICALM
M3566-1-TATTGCTAGATCACTC-0	M3566	M	NPSAD-20201106-C1	1	MG	Homeo	Homeo_FRMD4A
M3566-1-TCAAGTGAGCCTCTCT-0	M3566	M	NPSAD-20201106-C1	1	MG	Homeo	Homeo_FRMD4A
M3566-1-TCCCATGGTGAGGCAT-0	M3566	M	NPSAD-20201106-C1	1	PVM	PVM	PVM_CD163
M3566-1-TCCGATCCAAGTTCGT-0	M3566	M	NPSAD-20201106-C1	1	MG	Homeo	Homeo_FRMD4A
M3566-1-TCCTCTTTCACATTGG-0	M3566	M	NPSAD-20201106-C1	1	PVM	PVM	PVM_CD163
M3566-1-TCTCAGCCAGCGGTTC-0	M3566	M	NPSAD-20201106-C1	1	MG	Homeo	Homeo_PICALM
M3566-1-TGCAGTATCACAACCA-0	M3566	M	NPSAD-20201106-C1	1	MG	Adapt	Adapt_HSPA1A
M3566-1-TGGATGTAGGTTCAGG-0	M3566	M	NPSAD-20201106-C1	1	MG	ADAM	ADAM_GPNMB
M3566-1-TGTGTGAAGGCGACAT-0	M3566	M	NPSAD-20201106-C1	1	MG	Homeo	Homeo_FRMD4A
M3566-1-TGTTCCGCAGGTGGAT-0	M3566	M	NPSAD-20201106-C1	1	MG	Homeo	Homeo_FRMD4A
M3566-1-TTAATCCAGCTGTTAC-0	M3566	M	NPSAD-20201106-C1	1	PVM	PVM	PVM_CD163
M3566-1-TTGTTTGTCCGTCACT-0	M3566	M	NPSAD-20201106-C1	1	PVM	PVM	PVM_CD163
M3566-1-TTTGTTGTCCCAGGCA-0	M3566	M	NPSAD-20201106-C1	1	MG	Homeo	Homeo_PICALM
M3566-2-AAAGAACAGCGACTGA-1	M3566	M	NPSAD-20201106-C2	2	MG	Homeo	Homeo_PICALM
M3566-2-ACACAGTGTAATGCTC-1	M3566	M	NPSAD-20201106-C2	2	MG	Adapt	Adapt_HIST
M3566-2-ACACTGAAGTGTTGAA-1	M3566	M	NPSAD-20201106-C2	2	MG	Homeo	Homeo_PICALM
M3566-2-ACCCTTGCACCAGTAT-1	M3566	M	NPSAD-20201106-C2	2	MG	Homeo	Homeo_FRMD4A
M3566-2-ACCTGAACATCAGCAT-1	M3566	M	NPSAD-20201106-C2	2	MG	Homeo	Homeo_FRMD4A
M3566-2-ACGATCAGTCACGTGC-1	M3566	M	NPSAD-20201106-C2	2	MG	Adapt	Adapt_HIF1A
M3566-2-ACTACGAGTCTTTCTA-1	M3566	M	NPSAD-20201106-C2	2	MG	Homeo	Homeo_FRMD4A
M3566-2-ACTATTCGTAATGCTC-1	M3566	M	NPSAD-20201106-C2	2	MG	Homeo	Homeo_FRMD4A
M3566-2-ACTTCGCGTTTAGACC-1	M3566	M	NPSAD-20201106-C2	2	PVM	PVM	PVM_CD163
M3566-2-AGAACAAAGCCGTTAT-1	M3566	M	NPSAD-20201106-C2	2	MG	Homeo	Homeo_FRMD4A
M3566-2-AGAAGTATCTGTCTCG-1	M3566	M	NPSAD-20201106-C2	2	MG	Homeo	Homeo_PICALM
M3566-2-AGAGAATCAGCGCGTT-1	M3566	M	NPSAD-20201106-C2	2	MG	Homeo	Homeo_FRMD4A
M3566-2-AGATGAAGTCGGCCTA-1	M3566	M	NPSAD-20201106-C2	2	MG	Homeo	Homeo_PICALM
M3566-2-AGCATCACATCCGGTG-1	M3566	M	NPSAD-20201106-C2	2	MG	Homeo	Homeo_PICALM
M3566-2-AGGCATTTCCACTGAA-1	M3566	M	NPSAD-20201106-C2	2	MG	Homeo	Homeo_PICALM
M3566-2-AGGTTGTGTGCTGATT-1	M3566	M	NPSAD-20201106-C2	2	MG	Homeo	Homeo_FRMD4A
M3566-2-AGTCATGAGGCTTCCG-1	M3566	M	NPSAD-20201106-C2	2	PVM	PVM	PVM_CD163
M3566-2-ATGAGTCTCCCGTTGT-1	M3566	M	NPSAD-20201106-C2	2	PVM	PVM	PVM_CD163
M3566-2-ATGCGATTCTGCGATA-1	M3566	M	NPSAD-20201106-C2	2	MG	Homeo	Homeo_PICALM
M3566-2-ATGTCTTTCAGCAGAG-1	M3566	M	NPSAD-20201106-C2	2	MG	Homeo	Homeo_PICALM
M3566-2-ATTCCATCAGAGAATT-1	M3566	M	NPSAD-20201106-C2	2	MG	Homeo	Homeo_PICALM
M3566-2-CATCAAGAGTTCGCAT-1	M3566	M	NPSAD-20201106-C2	2	MG	Homeo	Homeo_FRMD4A
M3566-2-CATCCACAGTGTTGTC-1	M3566	M	NPSAD-20201106-C2	2	MG	ADAM	ADAM_GPNMB
M3566-2-CATTCATTCTACTCAT-1	M3566	M	NPSAD-20201106-C2	2	MG	Adapt	Adapt_HIF1A
M3566-2-CCGATGGAGGATTCCT-1	M3566	M	NPSAD-20201106-C2	2	MG	Homeo	Homeo_FRMD4A
M3566-2-CCTGTTGAGAGCACTG-1	M3566	M	NPSAD-20201106-C2	2	MG	Homeo	Homeo_PICALM
M3566-2-CGGGTCATCCGTCACT-1	M3566	M	NPSAD-20201106-C2	2	MG	ADAM	ADAM_GPNMB
M3566-2-CTACCCAGTAATGCTC-1	M3566	M	NPSAD-20201106-C2	2	MG	Homeo	Homeo_PICALM
M3566-2-CTCATGCTCCGTATAG-1	M3566	M	NPSAD-20201106-C2	2	MG	Adapt	Adapt_HIF1A
M3566-2-GAAATGATCTGCTAGA-1	M3566	M	NPSAD-20201106-C2	2	MG	Homeo	Homeo_FRMD4A
M3566-2-GAAGGACGTACCCAGC-1	M3566	M	NPSAD-20201106-C2	2	MG	Homeo	Homeo_FRMD4A
M3566-2-GACCAATCACGACGAA-1	M3566	M	NPSAD-20201106-C2	2	PVM	PVM	PVM_CD163
M3566-2-GACCGTGGTACCACGC-1	M3566	M	NPSAD-20201106-C2	2	MG	Homeo	Homeo_FRMD4A
M3566-2-GACGCTGAGGTAGTCG-1	M3566	M	NPSAD-20201106-C2	2	MG	Homeo	Homeo_PICALM
M3566-2-GAGACCCCAATTCACG-1	M3566	M	NPSAD-20201106-C2	2	MG	ADAM	ADAM_GPNMB
M3566-2-GAGTCTATCCATAGAC-1	M3566	M	NPSAD-20201106-C2	2	MG	Homeo	Homeo_FRMD4A
M3566-2-GCATCGGAGCAGGCTA-1	M3566	M	NPSAD-20201106-C2	2	MG	ADAM	ADAM_GPNMB
M3566-2-GCTTGGGCAAAGGCTG-1	M3566	M	NPSAD-20201106-C2	2	MG	Adapt	Adapt_HIF1A
M3566-2-GGCTTTCTCCCTCGTA-1	M3566	M	NPSAD-20201106-C2	2	MG	Homeo	Homeo_FRMD4A
M3566-2-GGGTAGAGTGGATGAC-1	M3566	M	NPSAD-20201106-C2	2	MG	Homeo	Homeo_FRMD4A
M3566-2-GGGTCACAGTGGATTA-1	M3566	M	NPSAD-20201106-C2	2	MG	Homeo	Homeo_FRMD4A
M3566-2-GGTCACGCAATGGCCC-1	M3566	M	NPSAD-20201106-C2	2	MG	Homeo	Homeo_FRMD4A
M3566-2-GTCTTTAGTTTATGCG-1	M3566	M	NPSAD-20201106-C2	2	PVM	PVM	PVM_CD163
M3566-2-GTGGAAGCACGGTGAA-1	M3566	M	NPSAD-20201106-C2	2	PVM	PVM	PVM_CD163
M3566-2-GTGTGATGTTAAGGGC-1	M3566	M	NPSAD-20201106-C2	2	MG	Homeo	Homeo_PICALM
M3566-2-GTTCGCTGTAACACGG-1	M3566	M	NPSAD-20201106-C2	2	PVM	PVM	PVM_CD163
M3566-2-GTTGAACAGTGGTCAG-1	M3566	M	NPSAD-20201106-C2	2	MG	Homeo	Homeo_FRMD4A
M3566-2-TAACTTCTCTCGGCTT-1	M3566	M	NPSAD-20201106-C2	2	MG	Homeo	Homeo_PICALM
M3566-2-TAAGTCGAGGAAGTGA-1	M3566	M	NPSAD-20201106-C2	2	MG	ADAM	ADAM_GPNMB
M3566-2-TAATTCCAGTCATAGA-1	M3566	M	NPSAD-20201106-C2	2	MG	Homeo	Homeo_FRMD4A
M3566-2-TACCCACTCTGGCCGA-1	M3566	M	NPSAD-20201106-C2	2	PVM	PVM	PVM_CD163
M3566-2-TCATATCCATACATCG-1	M3566	M	NPSAD-20201106-C2	2	MG	Homeo	Homeo_PICALM
M3566-2-TCATGTTGTTGCTCGG-1	M3566	M	NPSAD-20201106-C2	2	MG	Homeo	Homeo_FRMD4A
M3566-2-TGAGGTTAGTGATAAC-1	M3566	M	NPSAD-20201106-C2	2	MG	Homeo	Homeo_FRMD4A
M3566-2-TGCAGATCAACGTAAA-1	M3566	M	NPSAD-20201106-C2	2	MG	Adapt	Adapt_HIF1A
M3566-2-TGCGGCAGTATGCAAA-1	M3566	M	NPSAD-20201106-C2	2	PVM	PVM	PVM_CD163
M3566-2-TGCGGGTCAGCATTGT-1	M3566	M	NPSAD-20201106-C2	2	MG	Homeo	Homeo_PICALM
M3566-2-TGCTGAAAGGCATCTT-1	M3566	M	NPSAD-20201106-C2	2	MG	Homeo	Homeo_PICALM
M3566-2-TGTGAGTCATCGTTCC-1	M3566	M	NPSAD-20201106-C2	2	MG	ADAM	ADAM_GPNMB
M3566-2-TTACGCCGTGTACATC-1	M3566	M	NPSAD-20201106-C2	2	MG	Homeo	Homeo_PICALM
M3566-2-TTACGCCTCTCGCTCA-1	M3566	M	NPSAD-20201106-C2	2	MG	Homeo	Homeo_PICALM
M3566-2-TTAGGGTGTGCGTGCT-1	M3566	M	NPSAD-20201106-C2	2	PVM	PVM	PVM_CD163
M3566-2-TTAGTCTCAGCGGTCT-1	M3566	M	NPSAD-20201106-C2	2	PVM	PVM	PVM_CD163
M3566-2-TTCCACGCAGGAATCG-1	M3566	M	NPSAD-20201106-C2	2	MG	Homeo	Homeo_FRMD4A
M3566-2-TTCTAGTCACATTGTG-1	M3566	M	NPSAD-20201106-C2	2	MG	Homeo	Homeo_FRMD4A
M3566-2-TTCTCTCTCGATTGGT-1	M3566	M	NPSAD-20201106-C2	2	MG	Homeo	Homeo_PICALM
M3566-2-TTCTTGACAACACACT-1	M3566	M	NPSAD-20201106-C2	2	MG	Homeo	Homeo_PICALM
M3566-2-TTGGGATAGAAACCAT-1	M3566	M	NPSAD-20201106-C2	2	MG	Homeo	Homeo_PICALM
M3566-2-TTGGGTAGTGTACATC-1	M3566	M	NPSAD-20201106-C2	2	MG	Homeo	Homeo_FRMD4A
M3566-2-TTTCAGTCAGGGTTGA-1	M3566	M	NPSAD-20201106-C2	2	MG	Homeo	Homeo_PICALM
M3566-2-TTTCAGTTCGATGCTA-1	M3566	M	NPSAD-20201106-C2	2	MG	Homeo	Homeo_PICALM
M35723-1-AAAGGATAGTCACGAG-0	M35723	M	NPSAD-20201123-C1	1	MG	Adapt	Adapt_IFI44L
M35723-1-AAATGGATCATCGCTC-0	M35723	M	NPSAD-20201123-C1	1	MG	Adapt	Adapt_CCL3
M35723-1-AACAAGATCCATAGAC-0	M35723	M	NPSAD-20201123-C1	1	MG	ADAM	ADAM_GPNMB
M35723-1-AAGACTCGTAACGTTC-0	M35723	M	NPSAD-20201123-C1	1	MG	Adapt	Adapt_CCL3
M35723-1-AAGCCATTCAGCAATC-0	M35723	M	NPSAD-20201123-C1	1	MG	Adapt	Adapt_HIF1A
M35723-1-AAGGTAATCATTACCT-0	M35723	M	NPSAD-20201123-C1	1	MG	Adapt	Adapt_IFI44L
M35723-1-AATCACGTCGTAATGC-0	M35723	M	NPSAD-20201123-C1	1	MG	Adapt	Adapt_CCL3
M35723-1-AATTCCTAGCCGTAAG-0	M35723	M	NPSAD-20201123-C1	1	MG	Adapt	Adapt_CCL3
M35723-1-AATTTCCTCTCTGCCA-0	M35723	M	NPSAD-20201123-C1	1	MG	Adapt	Adapt_CCL3
M35723-1-ACCTACCTCTTTCGAT-0	M35723	M	NPSAD-20201123-C1	1	MG	Adapt	Adapt_IFI44L
M35723-1-ACGGTCGCATAGAGGC-0	M35723	M	NPSAD-20201123-C1	1	MG	Adapt	Adapt_CCL3
M35723-1-ACGTAGTCACTGAATC-0	M35723	M	NPSAD-20201123-C1	1	MG	Adapt	Adapt_IFI44L
M35723-1-ACTATGGGTTGCGGAA-0	M35723	M	NPSAD-20201123-C1	1	MG	Adapt	Adapt_TMEM163
M35723-1-ACTATTCTCGCGGTAC-0	M35723	M	NPSAD-20201123-C1	1	MG	Adapt	Adapt_CCL3
M35723-1-ACTTATCTCTCAAAGC-0	M35723	M	NPSAD-20201123-C1	1	MG	ADAM	ADAM_GPNMB
M35723-1-ACTTCCGCATTAGGCT-0	M35723	M	NPSAD-20201123-C1	1	MG	Adapt	Adapt_TMEM163
M35723-1-AGAACAAAGGAAAGAC-0	M35723	M	NPSAD-20201123-C1	1	MG	Adapt	Adapt_CCL3
M35723-1-AGAGAATAGTCATACC-0	M35723	M	NPSAD-20201123-C1	1	MG	Adapt	Adapt_CCL3
M35723-1-AGAGCCCCAGTAACAA-0	M35723	M	NPSAD-20201123-C1	1	MG	Adapt	Adapt_TMEM163
M35723-1-AGCCAGCCAGGCATTT-0	M35723	M	NPSAD-20201123-C1	1	MG	Adapt	Adapt_AIF1
M35723-1-AGCGCTGCAGCAGGAT-0	M35723	M	NPSAD-20201123-C1	1	MG	ADAM	ADAM_GPNMB
M35723-1-AGGCTGCAGAGAGTTT-0	M35723	M	NPSAD-20201123-C1	1	MG	Adapt	Adapt_CCL3
M35723-1-AGGCTGCGTTGGGTTT-0	M35723	M	NPSAD-20201123-C1	1	MG	Adapt	Adapt_CCL3
M35723-1-AGTACTGGTGACTCTA-0	M35723	M	NPSAD-20201123-C1	1	MG	Adapt	Adapt_CCL3
M35723-1-AGTGCCGAGCCTCACG-0	M35723	M	NPSAD-20201123-C1	1	MG	Adapt	Adapt_CCL3
M35723-1-AGTTAGCCAACTACGT-0	M35723	M	NPSAD-20201123-C1	1	MG	ADAM	ADAM_GPNMB
M35723-1-AGTTAGCCACAGCTTA-0	M35723	M	NPSAD-20201123-C1	1	MG	Adapt	Adapt_CCL3
M35723-1-AGTTAGCTCGGTTAGT-0	M35723	M	NPSAD-20201123-C1	1	MG	Adapt	Adapt_CCL3
M35723-1-ATCATTCGTCAAGCGA-0	M35723	M	NPSAD-20201123-C1	1	MG	ADAM	ADAM_GPNMB
M35723-1-ATCCTATAGGTATAGT-0	M35723	M	NPSAD-20201123-C1	1	MG	Adapt	Adapt_CCL3
M35723-1-ATCGTAGCATTCTCCG-0	M35723	M	NPSAD-20201123-C1	1	MG	Adapt	Adapt_HIF1A
M35723-1-ATCTCTATCAGTGATC-0	M35723	M	NPSAD-20201123-C1	1	MG	Adapt	Adapt_CCL3
M35723-1-ATGGTTGCATCCTTGC-0	M35723	M	NPSAD-20201123-C1	1	MG	Adapt	Adapt_TMEM163
M35723-1-CACTGAATCCACACAA-0	M35723	M	NPSAD-20201123-C1	1	MG	Adapt	Adapt_CCL3
M35723-1-CAGATCATCTGGGCGT-0	M35723	M	NPSAD-20201123-C1	1	MG	Adapt	Adapt_CCL3
M35723-1-CATACCCAGCTGTCCG-0	M35723	M	NPSAD-20201123-C1	1	MG	ADAM	ADAM_GPNMB
M35723-1-CATCCACTCACCTCGT-0	M35723	M	NPSAD-20201123-C1	1	MG	Adapt	Adapt_CCL3
M35723-1-CATGGATTCGTTAGTG-0	M35723	M	NPSAD-20201123-C1	1	MG	Adapt	Adapt_CCL3
M35723-1-CCAAGCGTCTTCCGTG-0	M35723	M	NPSAD-20201123-C1	1	MG	Adapt	Adapt_CCL3
M35723-1-CCACCATGTTGATCGT-0	M35723	M	NPSAD-20201123-C1	1	MG	Adapt	Adapt_AIF1
M35723-1-CCACTTGAGCTGCCTG-0	M35723	M	NPSAD-20201123-C1	1	MG	Adapt	Adapt_CCL3
M35723-1-CCATCACCATAACTCG-0	M35723	M	NPSAD-20201123-C1	1	MG	Adapt	Adapt_CCL3
M35723-1-CCCGAAGCACCCTCTA-0	M35723	M	NPSAD-20201123-C1	1	MG	ADAM	ADAM_GPNMB
M35723-1-CCTCCTCAGTCCTGCG-0	M35723	M	NPSAD-20201123-C1	1	MG	Adapt	Adapt_CCL3
M35723-1-CGAAGGAAGGGCAAGG-0	M35723	M	NPSAD-20201123-C1	1	MG	Adapt	Adapt_CCL3
M35723-1-CGAATTGCAACAGTGG-0	M35723	M	NPSAD-20201123-C1	1	MG	Adapt	Adapt_TMEM163
M35723-1-CGAGGAAAGTGGATTA-0	M35723	M	NPSAD-20201123-C1	1	MG	Adapt	Adapt_CCL3
M35723-1-CGATCGGGTTCACGAT-0	M35723	M	NPSAD-20201123-C1	1	MG	Adapt	Adapt_IFI44L
M35723-1-CGTCAAACACAATTCG-0	M35723	M	NPSAD-20201123-C1	1	MG	Adapt	Adapt_HIF1A
M35723-1-CTCAGAAAGGTTCTTG-0	M35723	M	NPSAD-20201123-C1	1	MG	Adapt	Adapt_TMEM163
M35723-1-CTCAGAATCTCTATAC-0	M35723	M	NPSAD-20201123-C1	1	MG	Adapt	Adapt_TMEM163
M35723-1-CTCCATGTCTTGAACG-0	M35723	M	NPSAD-20201123-C1	1	MG	Adapt	Adapt_TMEM163
M35723-1-CTCCGATGTCACCACG-0	M35723	M	NPSAD-20201123-C1	1	MG	Adapt	Adapt_IFI44L
M35723-1-CTCCTCCTCCTCAGGG-0	M35723	M	NPSAD-20201123-C1	1	MG	Adapt	Adapt_CCL3
M35723-1-CTCTCGAAGTCAGCCC-0	M35723	M	NPSAD-20201123-C1	1	MG	Adapt	Adapt_CCL3
M35723-1-CTGCCATTCGACGATT-0	M35723	M	NPSAD-20201123-C1	1	MG	Adapt	Adapt_IFI44L
M35723-1-CTGTATTGTGGAGGTT-0	M35723	M	NPSAD-20201123-C1	1	MG	Adapt	Adapt_IFI44L
M35723-1-GACCCTTAGACCTCCG-0	M35723	M	NPSAD-20201123-C1	1	MG	ADAM	ADAM_GPNMB
M35723-1-GACGTTACAGCAGACA-0	M35723	M	NPSAD-20201123-C1	1	MG	Adapt	Adapt_CCL3
M35723-1-GACGTTACATGAAAGT-0	M35723	M	NPSAD-20201123-C1	1	MG	Adapt	Adapt_CCL3
M35723-1-GACTCAAAGTGGTTGG-0	M35723	M	NPSAD-20201123-C1	1	MG	Adapt	Adapt_TMEM163
M35723-1-GAGATGGAGGCTAGCA-0	M35723	M	NPSAD-20201123-C1	1	MG	Adapt	Adapt_CCL3
M35723-1-GAGGGTATCGTTCTGC-0	M35723	M	NPSAD-20201123-C1	1	MG	Adapt	Adapt_CCL3
M35723-1-GATGACTAGCTAATCC-0	M35723	M	NPSAD-20201123-C1	1	MG	Adapt	Adapt_CCL3
M35723-1-GCCCGAAAGTAGACAT-0	M35723	M	NPSAD-20201123-C1	1	MG	Adapt	Adapt_CCL3
M35723-1-GCGTGCATCTTACCGC-0	M35723	M	NPSAD-20201123-C1	1	MG	Adapt	Adapt_AIF1
M35723-1-GCTTGGGAGATACCAA-0	M35723	M	NPSAD-20201123-C1	1	MG	Adapt	Adapt_CCL3
M35723-1-GGGATCCAGCATCCCG-0	M35723	M	NPSAD-20201123-C1	1	PVM	PVM	PVM_CD163
M35723-1-GGGCCATAGACGCAGT-0	M35723	M	NPSAD-20201123-C1	1	MG	Adapt	Adapt_CCL3
M35723-1-GTACAACAGAAACTCA-0	M35723	M	NPSAD-20201123-C1	1	MG	Adapt	Adapt_CCL3
M35723-1-GTACAGTGTACCCGAC-0	M35723	M	NPSAD-20201123-C1	1	MG	Adapt	Adapt_TMEM163
M35723-1-GTCACGGCACTGCTTC-0	M35723	M	NPSAD-20201123-C1	1	MG	Adapt	Adapt_CCL3
M35723-1-GTGACGCGTCTCTCTG-0	M35723	M	NPSAD-20201123-C1	1	MG	ADAM	ADAM_GPNMB
M35723-1-GTGACGCTCCGATGTA-0	M35723	M	NPSAD-20201123-C1	1	MG	Adapt	Adapt_IFI44L
M35723-1-GTGAGCCTCCAGCAAT-0	M35723	M	NPSAD-20201123-C1	1	MG	Adapt	Adapt_IFI44L
M35723-1-GTGGAGATCTGTAAGC-0	M35723	M	NPSAD-20201123-C1	1	MG	Adapt	Adapt_CCL3
M35723-1-GTGGTTACATCCTTGC-0	M35723	M	NPSAD-20201123-C1	1	MG	Adapt	Adapt_CCL3
M35723-1-GTGTGGCGTAAGTCAA-0	M35723	M	NPSAD-20201123-C1	1	MG	Adapt	Adapt_AIF1
M35723-1-GTTCTATAGACTCTAC-0	M35723	M	NPSAD-20201123-C1	1	MG	ADAM	ADAM_GPNMB
M35723-1-TAACTTCAGACTGGGT-0	M35723	M	NPSAD-20201123-C1	1	MG	Adapt	Adapt_CCL3
M35723-1-TAAGTCGTCATTGCTT-0	M35723	M	NPSAD-20201123-C1	1	MG	Adapt	Adapt_AIF1
M35723-1-TAATCTCAGTTCTACG-0	M35723	M	NPSAD-20201123-C1	1	MG	Adapt	Adapt_TMEM163
M35723-1-TACGTCCCACAGTCAT-0	M35723	M	NPSAD-20201123-C1	1	MG	Adapt	Adapt_HIF1A
M35723-1-TATCCTACAGCAGTAG-0	M35723	M	NPSAD-20201123-C1	1	MG	Adapt	Adapt_HIF1A
M35723-1-TATCTTGGTCCAGGTC-0	M35723	M	NPSAD-20201123-C1	1	MG	Adapt	Adapt_CCL3
M35723-1-TATCTTGGTTTCACTT-0	M35723	M	NPSAD-20201123-C1	1	MG	Adapt	Adapt_CCL3
M35723-1-TCAATCTCACTAAACC-0	M35723	M	NPSAD-20201123-C1	1	MG	Adapt	Adapt_CCL3
M35723-1-TCACGCTAGTTTGAGA-0	M35723	M	NPSAD-20201123-C1	1	MG	Adapt	Adapt_TMEM163
M35723-1-TCATTTGCAGAAGCGT-0	M35723	M	NPSAD-20201123-C1	1	MG	Adapt	Adapt_CCL3
M35723-1-TCCACGTAGATGCGAC-0	M35723	M	NPSAD-20201123-C1	1	MG	Adapt	Adapt_CCL3
M35723-1-TCGACGGCATTGCCTC-0	M35723	M	NPSAD-20201123-C1	1	MG	Adapt	Adapt_TMEM163
M35723-1-TCGCACTTCTGCATGA-0	M35723	M	NPSAD-20201123-C1	1	MG	Adapt	Adapt_CCL3
M35723-1-TGACAGTCATAATGAG-0	M35723	M	NPSAD-20201123-C1	1	MG	Homeo	Homeo_PICALM
M35723-1-TGACCCTGTAGTACGG-0	M35723	M	NPSAD-20201123-C1	1	MG	Adapt	Adapt_CCL3
M35723-1-TGATCAGAGAGGATGA-0	M35723	M	NPSAD-20201123-C1	1	MG	Adapt	Adapt_HIF1A
M35723-1-TGTAGACCAAAGCTCT-0	M35723	M	NPSAD-20201123-C1	1	MG	Adapt	Adapt_CCL3
M35723-1-TGTCAGAGTTAACCTG-0	M35723	M	NPSAD-20201123-C1	1	MG	Adapt	Adapt_IFI44L
M35723-1-TTCCGGTAGTTACGGG-0	M35723	M	NPSAD-20201123-C1	1	MG	Adapt	Adapt_CCL3
M35723-1-TTCCTCTAGTATGATG-0	M35723	M	NPSAD-20201123-C1	1	MG	Adapt	Adapt_CCL3
M35723-1-TTCTCTCGTAGAGACC-0	M35723	M	NPSAD-20201123-C1	1	MG	Adapt	Adapt_TMEM163
M35723-1-TTGCATTCACGAAAGC-0	M35723	M	NPSAD-20201123-C1	1	MG	Adapt	Adapt_CCL3
M35723-1-TTGGATGTCTTCTGGC-0	M35723	M	NPSAD-20201123-C1	1	MG	Adapt	Adapt_CCL3
M35723-1-TTTCCTCCAAACTAAG-0	M35723	M	NPSAD-20201123-C1	1	MG	Adapt	Adapt_CCL3
M35723-2-AACAGGGCAAGGCCTC-1	M35723	M	NPSAD-20201123-C2	2	MG	Adapt	Adapt_CCL3
M35723-2-AACCTTTCACGTTCGG-1	M35723	M	NPSAD-20201123-C2	2	MG	Adapt	Adapt_CCL3
M35723-2-AAGAACAGTTATGTGC-1	M35723	M	NPSAD-20201123-C2	2	MG	Homeo	Homeo_PICALM
M35723-2-AATGGAAAGTCTCGTA-1	M35723	M	NPSAD-20201123-C2	2	MG	Adapt	Adapt_CCL3
M35723-2-ACTACGACAAGAAACT-1	M35723	M	NPSAD-20201123-C2	2	MG	Adapt	Adapt_IFI44L
M35723-2-ACTCCCACAACTGGTT-1	M35723	M	NPSAD-20201123-C2	2	MG	ADAM	ADAM_GPNMB
M35723-2-ACTTAGGTCCATTGGA-1	M35723	M	NPSAD-20201123-C2	2	MG	Adapt	Adapt_TMEM163
M35723-2-ACTTTCATCCCAGGAC-1	M35723	M	NPSAD-20201123-C2	2	MG	Adapt	Adapt_CCL3
M35723-2-ACTTTCATCCGATAAC-1	M35723	M	NPSAD-20201123-C2	2	MG	Adapt	Adapt_CCL3
M35723-2-AGCTACATCGTGCACG-1	M35723	M	NPSAD-20201123-C2	2	MG	Adapt	Adapt_CCL3
M35723-2-AGGGTCCGTAACATGA-1	M35723	M	NPSAD-20201123-C2	2	MG	Adapt	Adapt_CCL3
M35723-2-AGGTCTACATTGTCGA-1	M35723	M	NPSAD-20201123-C2	2	MG	Adapt	Adapt_CCL3
M35723-2-ATAGGCTGTACGGATG-1	M35723	M	NPSAD-20201123-C2	2	MG	Adapt	Adapt_TMEM163
M35723-2-ATCATTCTCAGTCATG-1	M35723	M	NPSAD-20201123-C2	2	MG	Adapt	Adapt_HIF1A
M35723-2-ATCGATGCAGCCGTTG-1	M35723	M	NPSAD-20201123-C2	2	MG	Adapt	Adapt_IFI44L
M35723-2-ATCTTCACAGACAATA-1	M35723	M	NPSAD-20201123-C2	2	MG	Adapt	Adapt_CCL3
M35723-2-ATGAGTCCAGGTGGAT-1	M35723	M	NPSAD-20201123-C2	2	MG	Adapt	Adapt_AIF1
M35723-2-ATGCCTCCAATCAAGA-1	M35723	M	NPSAD-20201123-C2	2	MG	ADAM	ADAM_GPNMB
M35723-2-ATGGTTGCAGAGAATT-1	M35723	M	NPSAD-20201123-C2	2	MG	ADAM	ADAM_GPNMB
M35723-2-CAAGAGGTCGTCACCT-1	M35723	M	NPSAD-20201123-C2	2	MG	Adapt	Adapt_CCL3
M35723-2-CACTGAACAGCAGTCC-1	M35723	M	NPSAD-20201123-C2	2	MG	Adapt	Adapt_CCL3
M35723-2-CACTGAAGTAGGGTAC-1	M35723	M	NPSAD-20201123-C2	2	MG	Adapt	Adapt_TMEM163
M35723-2-CAGTGCGTCATTACTC-1	M35723	M	NPSAD-20201123-C2	2	MG	Adapt	Adapt_CCL3
M35723-2-CATCGGGGTATCGTAC-1	M35723	M	NPSAD-20201123-C2	2	MG	Adapt	Adapt_TMEM163
M35723-2-CATGCCTCAGGTTTAC-1	M35723	M	NPSAD-20201123-C2	2	MG	Adapt	Adapt_CCL3
M35723-2-CATTCCGGTTCGGTCG-1	M35723	M	NPSAD-20201123-C2	2	MG	Adapt	Adapt_CCL3
M35723-2-CCACGTTAGTCCGCGT-1	M35723	M	NPSAD-20201123-C2	2	MG	Adapt	Adapt_CCL3
M35723-2-CCACGTTGTGACACAG-1	M35723	M	NPSAD-20201123-C2	2	MG	Adapt	Adapt_CCL3
M35723-2-CCGTAGGAGGTCACTT-1	M35723	M	NPSAD-20201123-C2	2	MG	Adapt	Adapt_HIF1A
M35723-2-CCGTTCAGTATTGCCA-1	M35723	M	NPSAD-20201123-C2	2	MG	Adapt	Adapt_CCL3
M35723-2-CCTAACCTCTGCACCT-1	M35723	M	NPSAD-20201123-C2	2	MG	Adapt	Adapt_CCL3
M35723-2-CCTAAGATCTGGCTGG-1	M35723	M	NPSAD-20201123-C2	2	MG	Adapt	Adapt_HIF1A
M35723-2-CCTCAACAGGTTCCAT-1	M35723	M	NPSAD-20201123-C2	2	PVM	PVM	PVM_CD163
M35723-2-CCTCCTCTCAGTCCGG-1	M35723	M	NPSAD-20201123-C2	2	MG	Adapt	Adapt_CCL3
M35723-2-CCTCCTCTCGTAGAGG-1	M35723	M	NPSAD-20201123-C2	2	MG	Adapt	Adapt_CCL3
M35723-2-CCTTCAGAGCACCCAC-1	M35723	M	NPSAD-20201123-C2	2	MG	Adapt	Adapt_CCL3
M35723-2-CCTTTGGAGATAACGT-1	M35723	M	NPSAD-20201123-C2	2	MG	Adapt	Adapt_CCL3
M35723-2-CGAGTTACACTGGCGT-1	M35723	M	NPSAD-20201123-C2	2	MG	Adapt	Adapt_HIF1A
M35723-2-CGCCAGACAGAGAAAG-1	M35723	M	NPSAD-20201123-C2	2	MG	Adapt	Adapt_TMEM163
M35723-2-CGGAACCCACGACGAA-1	M35723	M	NPSAD-20201123-C2	2	MG	Adapt	Adapt_HIF1A
M35723-2-CGGAACCCAGAGCTAG-1	M35723	M	NPSAD-20201123-C2	2	MG	Adapt	Adapt_CCL3
M35723-2-CGTAATGGTCGTGTTA-1	M35723	M	NPSAD-20201123-C2	2	MG	Adapt	Adapt_CCL3
M35723-2-CTCCAACAGCCTATCA-1	M35723	M	NPSAD-20201123-C2	2	MG	Adapt	Adapt_TMEM163
M35723-2-CTCCCAAAGAGATGCC-1	M35723	M	NPSAD-20201123-C2	2	MG	Adapt	Adapt_CCL3
M35723-2-CTCCCTCGTACACGCC-1	M35723	M	NPSAD-20201123-C2	2	MG	Adapt	Adapt_TMEM163
M35723-2-CTGCATCAGTACAGAT-1	M35723	M	NPSAD-20201123-C2	2	MG	ADAM	ADAM_GPNMB
M35723-2-CTTGAGACAAACCACT-1	M35723	M	NPSAD-20201123-C2	2	MG	Adapt	Adapt_IFI44L
M35723-2-CTTGATTCAAAGGAGA-1	M35723	M	NPSAD-20201123-C2	2	MG	Adapt	Adapt_IFI44L
M35723-2-GAAACCTAGCTGAAGC-1	M35723	M	NPSAD-20201123-C2	2	MG	Adapt	Adapt_CCL3
M35723-2-GACACGCGTTCACGAT-1	M35723	M	NPSAD-20201123-C2	2	MG	ADAM	ADAM_GPNMB
M35723-2-GACAGCCTCTGATTCT-1	M35723	M	NPSAD-20201123-C2	2	MG	Adapt	Adapt_CCL3
M35723-2-GACTCTCCAACAGAGC-1	M35723	M	NPSAD-20201123-C2	2	MG	Adapt	Adapt_IFI44L
M35723-2-GAGTGAGCATACTTTC-1	M35723	M	NPSAD-20201123-C2	2	MG	Adapt	Adapt_CCL3
M35723-2-GATCACACACTACAGT-1	M35723	M	NPSAD-20201123-C2	2	MG	Adapt	Adapt_CCL3
M35723-2-GCAGGCTCAGCAGACA-1	M35723	M	NPSAD-20201123-C2	2	MG	Adapt	Adapt_TMEM163
M35723-2-GCCATTCTCTTCTGGC-1	M35723	M	NPSAD-20201123-C2	2	MG	Adapt	Adapt_CCL3
M35723-2-GCCCAGAGTTAAGAAC-1	M35723	M	NPSAD-20201123-C2	2	MG	Adapt	Adapt_CCL3
M35723-2-GCCCGAATCCTGTAAG-1	M35723	M	NPSAD-20201123-C2	2	MG	Adapt	Adapt_HIF1A
M35723-2-GCGATCGCAAGGCCTC-1	M35723	M	NPSAD-20201123-C2	2	MG	Adapt	Adapt_IFI44L
M35723-2-GCTACAAAGGGTTAGC-1	M35723	M	NPSAD-20201123-C2	2	MG	ADAM	ADAM_GPNMB
M35723-2-GCTTTCGGTCCGGTGT-1	M35723	M	NPSAD-20201123-C2	2	MG	Adapt	Adapt_TMEM163
M35723-2-GGAACCCGTGTCTTGA-1	M35723	M	NPSAD-20201123-C2	2	MG	Adapt	Adapt_CCL3
M35723-2-GGAGGATCAAGATCCT-1	M35723	M	NPSAD-20201123-C2	2	MG	Adapt	Adapt_CCL3
M35723-2-GGATGTTGTGACTGAG-1	M35723	M	NPSAD-20201123-C2	2	MG	Adapt	Adapt_CCL3
M35723-2-GGCGTCACACAGAAGC-1	M35723	M	NPSAD-20201123-C2	2	MG	Adapt	Adapt_TMEM163
M35723-2-GGGCCATAGCGACATG-1	M35723	M	NPSAD-20201123-C2	2	MG	Adapt	Adapt_CCL3
M35723-2-GGGCGTTAGAGTGAAG-1	M35723	M	NPSAD-20201123-C2	2	MG	Adapt	Adapt_CCL3
M35723-2-GGGCTCACAGCGGTTC-1	M35723	M	NPSAD-20201123-C2	2	MG	ADAM	ADAM_GPNMB
M35723-2-GTAACACCAGCTGTTA-1	M35723	M	NPSAD-20201123-C2	2	MG	ADAM	ADAM_GPNMB
M35723-2-GTAGAGGGTAGCGCTC-1	M35723	M	NPSAD-20201123-C2	2	MG	Adapt	Adapt_CCL3
M35723-2-GTCACGGTCTCCGAGG-1	M35723	M	NPSAD-20201123-C2	2	MG	Adapt	Adapt_CCL3
M35723-2-GTCATGACATAATCGC-1	M35723	M	NPSAD-20201123-C2	2	MG	ADAM	ADAM_GPNMB
M35723-2-GTCATTTCAATGAAAC-1	M35723	M	NPSAD-20201123-C2	2	MG	Adapt	Adapt_CCL3
M35723-2-GTCTACCAGAGGACTC-1	M35723	M	NPSAD-20201123-C2	2	MG	Adapt	Adapt_CCL3
M35723-2-GTCTTTAGTGCCTACG-1	M35723	M	NPSAD-20201123-C2	2	MG	Adapt	Adapt_HIF1A
M35723-2-GTGATGTCATTGGATC-1	M35723	M	NPSAD-20201123-C2	2	MG	Adapt	Adapt_CCL3
M35723-2-GTGCACGTCTACCAGA-1	M35723	M	NPSAD-20201123-C2	2	MG	Adapt	Adapt_CCL3
M35723-2-GTGCTTCGTGAGTAAT-1	M35723	M	NPSAD-20201123-C2	2	MG	Adapt	Adapt_CCL3
M35723-2-GTGTTCCCAGAGGCTA-1	M35723	M	NPSAD-20201123-C2	2	MG	Adapt	Adapt_CCL3
M35723-2-GTTACGAGTCCATCTC-1	M35723	M	NPSAD-20201123-C2	2	MG	Adapt	Adapt_CCL3
M35723-2-GTTAGACAGCGATTCT-1	M35723	M	NPSAD-20201123-C2	2	MG	Adapt	Adapt_CCL3
M35723-2-TAAGCGTCACCAGCTG-1	M35723	M	NPSAD-20201123-C2	2	MG	Adapt	Adapt_CCL3
M35723-2-TACCTGCGTTGCCATA-1	M35723	M	NPSAD-20201123-C2	2	MG	Adapt	Adapt_CCL3
M35723-2-TACCTGCGTTTACGAC-1	M35723	M	NPSAD-20201123-C2	2	MG	Adapt	Adapt_TMEM163
M35723-2-TACGTCCTCATGAGGG-1	M35723	M	NPSAD-20201123-C2	2	MG	Adapt	Adapt_IFI44L
M35723-2-TACTGCCAGCACTCAT-1	M35723	M	NPSAD-20201123-C2	2	MG	Adapt	Adapt_CCL3
M35723-2-TACTTGTTCACCTCGT-1	M35723	M	NPSAD-20201123-C2	2	MG	Adapt	Adapt_CCL3
M35723-2-TATATCCTCTGGGCGT-1	M35723	M	NPSAD-20201123-C2	2	MG	Adapt	Adapt_CCL3
M35723-2-TATTCCACATTGCCTC-1	M35723	M	NPSAD-20201123-C2	2	MG	Adapt	Adapt_IFI44L
M35723-2-TATTCCAGTCTCCTGT-1	M35723	M	NPSAD-20201123-C2	2	MG	Adapt	Adapt_HIF1A
M35723-2-TATTGCTAGCCTCTTC-1	M35723	M	NPSAD-20201123-C2	2	MG	Adapt	Adapt_CCL3
M35723-2-TATTGGGTCTGACGCG-1	M35723	M	NPSAD-20201123-C2	2	MG	Adapt	Adapt_CCL3
M35723-2-TCACACCGTGTAAATG-1	M35723	M	NPSAD-20201123-C2	2	MG	ADAM	ADAM_GPNMB
M35723-2-TCAGTCCAGAATGTTG-1	M35723	M	NPSAD-20201123-C2	2	MG	Adapt	Adapt_IFI44L
M35723-2-TCATACTAGGTGCCTC-1	M35723	M	NPSAD-20201123-C2	2	MG	ADAM	ADAM_GPNMB
M35723-2-TCCGTGTCAGGTCCGT-1	M35723	M	NPSAD-20201123-C2	2	PVM	PVM	PVM_CD163
M35723-2-TCGCTTGCAGCTACTA-1	M35723	M	NPSAD-20201123-C2	2	MG	Adapt	Adapt_CCL3
M35723-2-TCGGATATCAGCTCTC-1	M35723	M	NPSAD-20201123-C2	2	MG	Adapt	Adapt_CCL3
M35723-2-TGAACGTCACTATGTG-1	M35723	M	NPSAD-20201123-C2	2	MG	Adapt	Adapt_CCL3
M35723-2-TGAGACTGTAAGTTGA-1	M35723	M	NPSAD-20201123-C2	2	MG	Adapt	Adapt_IFI44L
M35723-2-TGAGGAGGTGGAACAC-1	M35723	M	NPSAD-20201123-C2	2	MG	Adapt	Adapt_CCL3
M35723-2-TGAGGTTAGCACCTGC-1	M35723	M	NPSAD-20201123-C2	2	MG	Prolif	Prolif_MKI67
M35723-2-TGCATGAGTCTCTCCA-1	M35723	M	NPSAD-20201123-C2	2	MG	Adapt	Adapt_CCL3
M35723-2-TGCTTGCGTCATACCA-1	M35723	M	NPSAD-20201123-C2	2	MG	ADAM	ADAM_GPNMB
M35723-2-TGGATGTTCATTGCTT-1	M35723	M	NPSAD-20201123-C2	2	MG	Adapt	Adapt_CCL3
M35723-2-TGGGAAGAGCAAGCCA-1	M35723	M	NPSAD-20201123-C2	2	MG	Adapt	Adapt_TMEM163
M35723-2-TGGGAGATCGCAATTG-1	M35723	M	NPSAD-20201123-C2	2	MG	Adapt	Adapt_TMEM163
M35723-2-TGTGAGTAGCCTTGAT-1	M35723	M	NPSAD-20201123-C2	2	MG	Adapt	Adapt_TMEM163
M35723-2-TGTTCCGCATCTAACG-1	M35723	M	NPSAD-20201123-C2	2	MG	ADAM	ADAM_GPNMB
M35723-2-TTAGGCATCATTTGGG-1	M35723	M	NPSAD-20201123-C2	2	MG	Adapt	Adapt_CCL3
M35723-2-TTGCTGCTCAATGTCG-1	M35723	M	NPSAD-20201123-C2	2	MG	Adapt	Adapt_CCL3
M35723-2-TTGGATGAGAACCCGA-1	M35723	M	NPSAD-20201123-C2	2	MG	Adapt	Adapt_CCL3
M35723-2-TTGTTGTAGCGTATAA-1	M35723	M	NPSAD-20201123-C2	2	PVM	PVM	PVM_CD163
M35723-2-TTGTTTGGTACTCGTA-1	M35723	M	NPSAD-20201123-C2	2	MG	ADAM	ADAM_GPNMB
M35723-2-TTTAGTCCATACAGCT-1	M35723	M	NPSAD-20201123-C2	2	MG	Adapt	Adapt_CCL3
M35723-2-TTTCACAAGGTGATAT-1	M35723	M	NPSAD-20201123-C2	2	MG	Adapt	Adapt_CCL3
M35723-2-TTTGATCAGTGCTCAT-1	M35723	M	NPSAD-20201123-C2	2	MG	ADAM	ADAM_GPNMB
M35758-1-AACACACCATATACCG-0	M35758	M	NPSAD-129-A1	1	PVM	PVM	PVM_CD163
M35758-1-AACCTGAAGCGTCAAG-0	M35758	M	NPSAD-129-A1	1	MG	Homeo	Homeo_PICALM
M35758-1-AAGCGTTCAAACAGGC-0	M35758	M	NPSAD-129-A1	1	PVM	PVM	PVM_CD163
M35758-1-AAGGTAAGTTTGTGGT-0	M35758	M	NPSAD-129-A1	1	MG	Adapt	Adapt_TMEM163
M35758-1-AATGAAGCAACGGGTA-0	M35758	M	NPSAD-129-A1	1	PVM	PVM	PVM_CD163
M35758-1-AATTTCCCACGACAGA-0	M35758	M	NPSAD-129-A1	1	MG	Adapt	Adapt_HIST
M35758-1-ACCGTTCAGCCTGGAA-0	M35758	M	NPSAD-129-A1	1	MG	Adapt	Adapt_HIST
M35758-1-ACCGTTCGTGACAGGT-0	M35758	M	NPSAD-129-A1	1	PVM	PVM	PVM_CD163
M35758-1-ACCTGTCGTACCGTCG-0	M35758	M	NPSAD-129-A1	1	PVM	PVM	PVM_CD163
M35758-1-ACTTAGGAGACGACTG-0	M35758	M	NPSAD-129-A1	1	MG	Adapt	Adapt_HIF1A
M35758-1-ACTTATCGTGAGTAAT-0	M35758	M	NPSAD-129-A1	1	PVM	PVM	PVM_CD163
M35758-1-AGACCATGTCGCCTAG-0	M35758	M	NPSAD-129-A1	1	PVM	PVM	PVM_CD163
M35758-1-AGATCCATCTTCTTCC-0	M35758	M	NPSAD-129-A1	1	PVM	PVM	PVM_CD163
M35758-1-AGATGAAGTCGTCGGT-0	M35758	M	NPSAD-129-A1	1	MG	Adapt	Adapt_HIF1A
M35758-1-AGCATCATCGTAATGC-0	M35758	M	NPSAD-129-A1	1	MG	Adapt	Adapt_HIF1A
M35758-1-AGCTACAAGGTACCTT-0	M35758	M	NPSAD-129-A1	1	PVM	PVM	PVM_CD163
M35758-1-AGTGCCGTCGCTGATA-0	M35758	M	NPSAD-129-A1	1	MG	Adapt	Adapt_TMEM163
M35758-1-AGTTCCCAGTTTCTTC-0	M35758	M	NPSAD-129-A1	1	MG	Adapt	Adapt_HIF1A
M35758-1-ATACCGAAGCGTGTTT-0	M35758	M	NPSAD-129-A1	1	MG	Adapt	Adapt_HIST
M35758-1-ATCGTAGCAGAGACTG-0	M35758	M	NPSAD-129-A1	1	PVM	PVM	PVM_CD163
M35758-1-ATGAGGGTCAACTGAC-0	M35758	M	NPSAD-129-A1	1	MG	Adapt	Adapt_HIF1A
M35758-1-ATTGGGTTCCATTCGC-0	M35758	M	NPSAD-129-A1	1	MG	Homeo	Homeo_PICALM
M35758-1-ATTTACCCATACAGGG-0	M35758	M	NPSAD-129-A1	1	PVM	PVM	PVM_CD163
M35758-1-ATTTCTGGTACTCCCT-0	M35758	M	NPSAD-129-A1	1	MG	Adapt	Adapt_HIST
M35758-1-CAACAGTCACTGTCGG-0	M35758	M	NPSAD-129-A1	1	PVM	PVM	PVM_CD163
M35758-1-CAAGAGGCAGGTCCCA-0	M35758	M	NPSAD-129-A1	1	MG	Homeo	Homeo_PICALM
M35758-1-CAATGACTCCCACAGG-0	M35758	M	NPSAD-129-A1	1	PVM	PVM	PVM_CD163
M35758-1-CAATTTCGTTGTCCCT-0	M35758	M	NPSAD-129-A1	1	PVM	PVM	PVM_CD163
M35758-1-CACATGATCGCAGATT-0	M35758	M	NPSAD-129-A1	1	MG	Adapt	Adapt_HSPA1A
M35758-1-CACCGTTTCAAGCTTG-0	M35758	M	NPSAD-129-A1	1	MG	Adapt	Adapt_HSPA1A
M35758-1-CACCGTTTCCCGGTAG-0	M35758	M	NPSAD-129-A1	1	MG	Homeo	Homeo_PICALM
M35758-1-CAGCAGCAGAACTGAT-0	M35758	M	NPSAD-129-A1	1	MG	Homeo	Homeo_PICALM
M35758-1-CAGGCCAGTTGGGACA-0	M35758	M	NPSAD-129-A1	1	MG	Adapt	Adapt_AIF1
M35758-1-CAGTTCCCACCGCTGA-0	M35758	M	NPSAD-129-A1	1	PVM	PVM	PVM_CD163
M35758-1-CATACCCTCCCATTCG-0	M35758	M	NPSAD-129-A1	1	MG	Homeo	Homeo_PICALM
M35758-1-CATAGACTCATTTGGG-0	M35758	M	NPSAD-129-A1	1	MG	Homeo	Homeo_PICALM
M35758-1-CATCCACCAGTTAGAA-0	M35758	M	NPSAD-129-A1	1	PVM	PVM	PVM_CD163
M35758-1-CATGCTCAGAGCTGAC-0	M35758	M	NPSAD-129-A1	1	MG	Adapt	Adapt_HIF1A
M35758-1-CATTTCATCCCAGCGA-0	M35758	M	NPSAD-129-A1	1	PVM	PVM	PVM_CD163
M35758-1-CCAAGCGGTACACGTT-0	M35758	M	NPSAD-129-A1	1	MG	Homeo	Homeo_PICALM
M35758-1-CCACTTGGTACCTAGT-0	M35758	M	NPSAD-129-A1	1	PVM	PVM	PVM_CD163
M35758-1-CCCGAAGGTGTTCGTA-0	M35758	M	NPSAD-129-A1	1	MG	Homeo	Homeo_PICALM
M35758-1-CCGGTAGAGGTGTGAC-0	M35758	M	NPSAD-129-A1	1	MG	Adapt	Adapt_AIF1
M35758-1-CCGTTCACAGCACAAG-0	M35758	M	NPSAD-129-A1	1	PVM	PVM	PVM_CD163
M35758-1-CCTCTCCGTAATACCC-0	M35758	M	NPSAD-129-A1	1	PVM	PVM	PVM_CD163
M35758-1-CCTGCATCAAATTGCC-0	M35758	M	NPSAD-129-A1	1	MG	Adapt	Adapt_TMEM163
M35758-1-CCTTCAGCAATTGCAC-0	M35758	M	NPSAD-129-A1	1	PVM	PVM	PVM_CD163
M35758-1-CCTTGTGTCCGGCAAC-0	M35758	M	NPSAD-129-A1	1	MG	Homeo	Homeo_PICALM
M35758-1-CGAAGTTCATATCTCT-0	M35758	M	NPSAD-129-A1	1	MG	Homeo	Homeo_PICALM
M35758-1-CGAGAAGCAGGCCCTA-0	M35758	M	NPSAD-129-A1	1	PVM	PVM	PVM_CD163
M35758-1-CGAGGAAAGACGAAGA-0	M35758	M	NPSAD-129-A1	1	MG	Adapt	Adapt_HSPA1A
M35758-1-CGAGGAACAAACTAAG-0	M35758	M	NPSAD-129-A1	1	MG	Adapt	Adapt_HSPA1A
M35758-1-CGCCAGAAGAGGTCAC-0	M35758	M	NPSAD-129-A1	1	MG	Prolif	Prolif_MKI67
M35758-1-CGCCAGAGTTGTCATG-0	M35758	M	NPSAD-129-A1	1	MG	Homeo	Homeo_PICALM
M35758-1-CGTAGTAGTTCGGGTC-0	M35758	M	NPSAD-129-A1	1	PVM	PVM	PVM_CD163
M35758-1-CTAACTTGTATCGCTA-0	M35758	M	NPSAD-129-A1	1	PVM	PVM	PVM_CD163
M35758-1-CTACGGGAGAGTCTGG-0	M35758	M	NPSAD-129-A1	1	MG	Adapt	Adapt_HIF1A
M35758-1-CTACTATGTGTGTTTG-0	M35758	M	NPSAD-129-A1	1	MG	Adapt	Adapt_HIF1A
M35758-1-CTCAAGATCCAAGCAT-0	M35758	M	NPSAD-129-A1	1	PVM	PVM	PVM_CD163
M35758-1-CTCAATTCATAATGCC-0	M35758	M	NPSAD-129-A1	1	PVM	PVM	PVM_CD163
M35758-1-CTCCATGAGGAGTATT-0	M35758	M	NPSAD-129-A1	1	PVM	PVM	PVM_CD163
M35758-1-CTCCATGGTTATAGCC-0	M35758	M	NPSAD-129-A1	1	MG	Homeo	Homeo_PICALM
M35758-1-CTCCCAACACAAGCCC-0	M35758	M	NPSAD-129-A1	1	MG	Homeo	Homeo_PICALM
M35758-1-CTCCTCCAGTGAGTGC-0	M35758	M	NPSAD-129-A1	1	MG	Adapt	Adapt_HIF1A
M35758-1-CTGAATGAGTGTCATC-0	M35758	M	NPSAD-129-A1	1	MG	Adapt	Adapt_AIF1
M35758-1-CTGCAGGGTTGGTGTT-0	M35758	M	NPSAD-129-A1	1	PVM	PVM	PVM_CD163
M35758-1-CTGGACGAGTCACGCC-0	M35758	M	NPSAD-129-A1	1	PVM	PVM	PVM_CD163
M35758-1-CTGTACCGTGGTAATA-0	M35758	M	NPSAD-129-A1	1	PVM	PVM	PVM_CD163
M35758-1-CTTCTCTGTTAGGCTT-0	M35758	M	NPSAD-129-A1	1	PVM	PVM	PVM_CD163
M35758-1-GAAATGATCTTCCTAA-0	M35758	M	NPSAD-129-A1	1	MG	Adapt	Adapt_HIF1A
M35758-1-GAAGTAATCGTGCTCT-0	M35758	M	NPSAD-129-A1	1	MG	Adapt	Adapt_HSPA1A
M35758-1-GAATCACAGTAGACCG-0	M35758	M	NPSAD-129-A1	1	MG	Adapt	Adapt_HIF1A
M35758-1-GAATCACGTGCTATTG-0	M35758	M	NPSAD-129-A1	1	MG	Homeo	Homeo_PICALM
M35758-1-GACACGCCAACCTAAC-0	M35758	M	NPSAD-129-A1	1	PVM	PVM	PVM_CD163
M35758-1-GACCCAGCATCGTCCT-0	M35758	M	NPSAD-129-A1	1	PVM	PVM	PVM_CD163
M35758-1-GAGAAATTCGCCAATA-0	M35758	M	NPSAD-129-A1	1	PVM	PVM	PVM_CD163
M35758-1-GAGCTGCCAGAACTTC-0	M35758	M	NPSAD-129-A1	1	PVM	PVM	PVM_CD163
M35758-1-GAGTGTTGTCTCAGGC-0	M35758	M	NPSAD-129-A1	1	MG	Adapt	Adapt_AIF1
M35758-1-GATCACAAGTTGTCAC-0	M35758	M	NPSAD-129-A1	1	PVM	PVM	PVM_CD163
M35758-1-GATCATGCAGCCCAGT-0	M35758	M	NPSAD-129-A1	1	MG	Adapt	Adapt_TMEM163
M35758-1-GATGGAGCAACGTAAA-0	M35758	M	NPSAD-129-A1	1	MG	Homeo	Homeo_PICALM
M35758-1-GCATGATGTTACTCAG-0	M35758	M	NPSAD-129-A1	1	PVM	PVM	PVM_CD163
M35758-1-GCCAACGAGTGGCGAT-0	M35758	M	NPSAD-129-A1	1	PVM	PVM	PVM_CD163
M35758-1-GCGTGCAGTTCCCACT-0	M35758	M	NPSAD-129-A1	1	PVM	PVM	PVM_CD163
M35758-1-GCTTCACTCTGACGCG-0	M35758	M	NPSAD-129-A1	1	MG	Adapt	Adapt_AIF1
M35758-1-GCTTTCGGTGACGCCT-0	M35758	M	NPSAD-129-A1	1	PVM	PVM	PVM_CD163
M35758-1-GGAATCTGTACGACAG-0	M35758	M	NPSAD-129-A1	1	PVM	PVM	PVM_CD163
M35758-1-GGAGATGTCAAGGACG-0	M35758	M	NPSAD-129-A1	1	MG	Homeo	Homeo_PICALM
M35758-1-GGCACGTAGAGCAAGA-0	M35758	M	NPSAD-129-A1	1	PVM	PVM	PVM_CD163
M35758-1-GGCGTCATCTGCCCTA-0	M35758	M	NPSAD-129-A1	1	PVM	PVM	PVM_CD163
M35758-1-GGGTATTCACACCAGC-0	M35758	M	NPSAD-129-A1	1	PVM	PVM	PVM_CD163
M35758-1-GGTCACGAGGCTATCT-0	M35758	M	NPSAD-129-A1	1	PVM	PVM	PVM_CD163
M35758-1-GGTCACGAGTTAGTGA-0	M35758	M	NPSAD-129-A1	1	PVM	PVM	PVM_CD163
M35758-1-GGTGATTTCGCGTCGA-0	M35758	M	NPSAD-129-A1	1	PVM	PVM	PVM_CD163
M35758-1-GTAACACAGCGCCATC-0	M35758	M	NPSAD-129-A1	1	PVM	PVM	PVM_CD163
M35758-1-GTAAGTCGTAGGACCA-0	M35758	M	NPSAD-129-A1	1	PVM	PVM	PVM_CD163
M35758-1-GTAGGTTCAGGGAGAG-0	M35758	M	NPSAD-129-A1	1	MG	Adapt	Adapt_TMEM163
M35758-1-GTCCACTGTGATAGTA-0	M35758	M	NPSAD-129-A1	1	MG	Adapt	Adapt_HIF1A
M35758-1-GTCCACTTCGATTGGT-0	M35758	M	NPSAD-129-A1	1	PVM	PVM	PVM_CD163
M35758-1-GTCTGTCGTAGACAAT-0	M35758	M	NPSAD-129-A1	1	PVM	PVM	PVM_CD163
M35758-1-GTCTTTATCACAGTGT-0	M35758	M	NPSAD-129-A1	1	PVM	PVM	PVM_CD163
M35758-1-GTGCAGCGTGCGGCTT-0	M35758	M	NPSAD-129-A1	1	MG	Homeo	Homeo_PICALM
M35758-1-GTGCTTCGTTGCTAGT-0	M35758	M	NPSAD-129-A1	1	MG	Adapt	Adapt_TMEM163
M35758-1-GTGCTTCTCGTAGCTA-0	M35758	M	NPSAD-129-A1	1	PVM	PVM	PVM_CD163
M35758-1-GTGTCCTCATATGCGT-0	M35758	M	NPSAD-129-A1	1	MG	Adapt	Adapt_HIF1A
M35758-1-TACACCCCAAGCGGAT-0	M35758	M	NPSAD-129-A1	1	PVM	PVM	PVM_CD163
M35758-1-TACGGTATCATCGCCT-0	M35758	M	NPSAD-129-A1	1	MG	Adapt	Adapt_HIF1A
M35758-1-TAGACCAGTACCTAAC-0	M35758	M	NPSAD-129-A1	1	PVM	PVM	PVM_CD163
M35758-1-TAGCACAGTGATAGTA-0	M35758	M	NPSAD-129-A1	1	PVM	PVM	PVM_CD163
M35758-1-TAGGTACTCGGCATAT-0	M35758	M	NPSAD-129-A1	1	MG	Homeo	Homeo_PICALM
M35758-1-TAGGTACTCTATCCAT-0	M35758	M	NPSAD-129-A1	1	PVM	PVM	PVM_CD163
M35758-1-TCAAGTGGTTATAGCC-0	M35758	M	NPSAD-129-A1	1	MG	Adapt	Adapt_HIF1A
M35758-1-TCAATTCAGACGCTCC-0	M35758	M	NPSAD-129-A1	1	MG	Homeo	Homeo_PICALM
M35758-1-TCACTCGGTCGGCACT-0	M35758	M	NPSAD-129-A1	1	MG	Adapt	Adapt_HIF1A
M35758-1-TCAGGTATCGAGAACG-0	M35758	M	NPSAD-129-A1	1	MG	Homeo	Homeo_PICALM
M35758-1-TCATATCGTGCGTTTA-0	M35758	M	NPSAD-129-A1	1	MG	Adapt	Adapt_HIF1A
M35758-1-TCATGGAGTTCGATTG-0	M35758	M	NPSAD-129-A1	1	MG	Adapt	Adapt_HIST
M35758-1-TCCACGTAGGAACATT-0	M35758	M	NPSAD-129-A1	1	MG	Adapt	Adapt_TMEM163
M35758-1-TCCGTGTGTAACGGTG-0	M35758	M	NPSAD-129-A1	1	MG	Adapt	Adapt_HIST
M35758-1-TCCTAATTCTTGCAAG-0	M35758	M	NPSAD-129-A1	1	MG	Adapt	Adapt_TMEM163
M35758-1-TCCTCTTAGTCAGGGT-0	M35758	M	NPSAD-129-A1	1	MG	Homeo	Homeo_PICALM
M35758-1-TCCTCTTGTAGATGTA-0	M35758	M	NPSAD-129-A1	1	PVM	PVM	PVM_CD163
M35758-1-TCCTTCTGTGCAACGA-0	M35758	M	NPSAD-129-A1	1	MG	Adapt	Adapt_TMEM163
M35758-1-TCGACCTGTTAAACAG-0	M35758	M	NPSAD-129-A1	1	PVM	PVM	PVM_CD163
M35758-1-TCGACGGTCCGCTGTT-0	M35758	M	NPSAD-129-A1	1	MG	Adapt	Adapt_HIF1A
M35758-1-TCGCACTTCTCTGAGA-0	M35758	M	NPSAD-129-A1	1	MG	Adapt	Adapt_TMEM163
M35758-1-TCGCTCAAGTAGTCCT-0	M35758	M	NPSAD-129-A1	1	PVM	PVM	PVM_CD163
M35758-1-TCTAACTGTGTCCCTT-0	M35758	M	NPSAD-129-A1	1	PVM	PVM	PVM_CD163
M35758-1-TGAATGCCACATCCCT-0	M35758	M	NPSAD-129-A1	1	PVM	PVM	PVM_CD163
M35758-1-TGACGCGGTGCAATAA-0	M35758	M	NPSAD-129-A1	1	MG	Homeo	Homeo_PICALM
M35758-1-TGAGGGACACAATGAA-0	M35758	M	NPSAD-129-A1	1	MG	Homeo	Homeo_PICALM
M35758-1-TGATCAGGTACGACTT-0	M35758	M	NPSAD-129-A1	1	MG	Adapt	Adapt_HIF1A
M35758-1-TGGATGTAGCACTCTA-0	M35758	M	NPSAD-129-A1	1	PVM	PVM	PVM_CD163
M35758-1-TGGGCGTCAGTCTACA-0	M35758	M	NPSAD-129-A1	1	MG	Adapt	Adapt_TMEM163
M35758-1-TGTCCACGTTGACGGA-0	M35758	M	NPSAD-129-A1	1	PVM	PVM	PVM_CD163
M35758-1-TGTGATGTCCATGCAA-0	M35758	M	NPSAD-129-A1	1	PVM	PVM	PVM_CD163
M35758-1-TGTGCGGGTGCCGAAA-0	M35758	M	NPSAD-129-A1	1	MG	Adapt	Adapt_HIST
M35758-1-TGTTCTACAACGAGGT-0	M35758	M	NPSAD-129-A1	1	PVM	PVM	PVM_CD163
M35758-1-TTACGCCCACGTTCGG-0	M35758	M	NPSAD-129-A1	1	PVM	PVM	PVM_CD163
M35758-1-TTACGCCGTTGCATAC-0	M35758	M	NPSAD-129-A1	1	PVM	PVM	PVM_CD163
M35758-1-TTACTGTGTTAATCGC-0	M35758	M	NPSAD-129-A1	1	MG	Homeo	Homeo_PICALM
M35758-1-TTAGGCAGTCGATTCA-0	M35758	M	NPSAD-129-A1	1	MG	Adapt	Adapt_TMEM163
M35758-1-TTGATGGAGGAGGGTG-0	M35758	M	NPSAD-129-A1	1	MG	Homeo	Homeo_PICALM
M35758-1-TTGTTCAGTGCCGAAA-0	M35758	M	NPSAD-129-A1	1	PVM	PVM	PVM_CD163
M35758-1-TTGTTTGCAGGGAATC-0	M35758	M	NPSAD-129-A1	1	MG	Prolif	Prolif_MKI67
M35758-2-AAAGGATAGTGGTTCT-1	M35758	M	NPSAD-129-A2	2	PVM	PVM	PVM_CD163
M35758-2-AACACACTCATGCCAA-1	M35758	M	NPSAD-129-A2	2	PVM	PVM	PVM_CD163
M35758-2-AACCACAAGATGGGCT-1	M35758	M	NPSAD-129-A2	2	PVM	PVM	PVM_CD163
M35758-2-AAGAACATCCCTGGTT-1	M35758	M	NPSAD-129-A2	2	MG	Adapt	Adapt_HIF1A
M35758-2-AAGCGTTTCGTGCATA-1	M35758	M	NPSAD-129-A2	2	PVM	PVM	PVM_CD163
M35758-2-ACAACCAAGCATTTCG-1	M35758	M	NPSAD-129-A2	2	PVM	PVM	PVM_CD163
M35758-2-ACACTGAGTTGCGAAG-1	M35758	M	NPSAD-129-A2	2	PVM	PVM	PVM_CD163
M35758-2-ACACTGATCGCATTGA-1	M35758	M	NPSAD-129-A2	2	MG	Adapt	Adapt_HSPA1A
M35758-2-ACATCCCGTCGCCTAG-1	M35758	M	NPSAD-129-A2	2	MG	Homeo	Homeo_PICALM
M35758-2-ACATCGACATGTCGTA-1	M35758	M	NPSAD-129-A2	2	PVM	PVM	PVM_CD163
M35758-2-ACATGCACATGAGTAA-1	M35758	M	NPSAD-129-A2	2	PVM	PVM	PVM_CD163
M35758-2-ACATGCACATTGAAGA-1	M35758	M	NPSAD-129-A2	2	MG	Homeo	Homeo_PICALM
M35758-2-ACGCACGGTGTACGCC-1	M35758	M	NPSAD-129-A2	2	PVM	PVM	PVM_CD163
M35758-2-ACGGGTCTCTTTCTAG-1	M35758	M	NPSAD-129-A2	2	PVM	PVM	PVM_CD163
M35758-2-ACTGTCCCATCTATCT-1	M35758	M	NPSAD-129-A2	2	MG	Adapt	Adapt_TMEM163
M35758-2-ACTTAGGGTAATTGGA-1	M35758	M	NPSAD-129-A2	2	MG	Homeo	Homeo_PICALM
M35758-2-AGACACTCATGATCTG-1	M35758	M	NPSAD-129-A2	2	PVM	PVM	PVM_CD163
M35758-2-AGAGAGCAGGCCGCTT-1	M35758	M	NPSAD-129-A2	2	PVM	PVM	PVM_CD163
M35758-2-AGATGCTTCCGATCGG-1	M35758	M	NPSAD-129-A2	2	PVM	PVM	PVM_CD163
M35758-2-AGCATCATCAACTACG-1	M35758	M	NPSAD-129-A2	2	PVM	PVM	PVM_CD163
M35758-2-AGCGCTGTCGGAGCAA-1	M35758	M	NPSAD-129-A2	2	PVM	PVM	PVM_CD163
M35758-2-AGCTACAAGGTAGGCT-1	M35758	M	NPSAD-129-A2	2	MG	Homeo	Homeo_PICALM
M35758-2-AGGAAATGTTGAGGAC-1	M35758	M	NPSAD-129-A2	2	PVM	PVM	PVM_CD163
M35758-2-AGGGCTCGTCGCTTAA-1	M35758	M	NPSAD-129-A2	2	PVM	PVM	PVM_CD163
M35758-2-AGTGACTTCTTGTTAC-1	M35758	M	NPSAD-129-A2	2	PVM	PVM	PVM_CD163
M35758-2-AGTGCCGCACAGGATG-1	M35758	M	NPSAD-129-A2	2	PVM	PVM	PVM_CD163
M35758-2-AGTGTTGTCGTAGGAG-1	M35758	M	NPSAD-129-A2	2	MG	Homeo	Homeo_PICALM
M35758-2-AGTTCGAAGTCCCAAT-1	M35758	M	NPSAD-129-A2	2	PVM	PVM	PVM_CD163
M35758-2-ATACCGAGTCGCGGTT-1	M35758	M	NPSAD-129-A2	2	MG	Adapt	Adapt_HSPA1A
M35758-2-ATAGACCTCCATCAGA-1	M35758	M	NPSAD-129-A2	2	PVM	PVM	PVM_CD163
M35758-2-ATCACGAGTCTTGTCC-1	M35758	M	NPSAD-129-A2	2	PVM	PVM	PVM_CD163
M35758-2-ATCCACCGTACAAACA-1	M35758	M	NPSAD-129-A2	2	MG	Homeo	Homeo_PICALM
M35758-2-ATCGCCTCAGTGCCTG-1	M35758	M	NPSAD-129-A2	2	PVM	PVM	PVM_CD163
M35758-2-ATCGTCCTCGCTACGG-1	M35758	M	NPSAD-129-A2	2	MG	Adapt	Adapt_AIF1
M35758-2-ATGGTTGCAGGTCAAG-1	M35758	M	NPSAD-129-A2	2	MG	Homeo	Homeo_PICALM
M35758-2-ATTCATCGTTCGATTG-1	M35758	M	NPSAD-129-A2	2	MG	Homeo	Homeo_PICALM
M35758-2-ATTTCTGTCAATCCAG-1	M35758	M	NPSAD-129-A2	2	MG	Adapt	Adapt_HIST
M35758-2-CAACAGTAGATTGTGA-1	M35758	M	NPSAD-129-A2	2	MG	Adapt	Adapt_HIF1A
M35758-2-CAGCGTGAGGTTCTTG-1	M35758	M	NPSAD-129-A2	2	MG	Adapt	Adapt_HIF1A
M35758-2-CAGGCCAGTCGAACGA-1	M35758	M	NPSAD-129-A2	2	MG	Homeo	Homeo_PICALM
M35758-2-CAGGGCTAGTATAGAC-1	M35758	M	NPSAD-129-A2	2	PVM	PVM	PVM_CD163
M35758-2-CATCGTCTCCGTCCTA-1	M35758	M	NPSAD-129-A2	2	MG	Adapt	Adapt_HIST
M35758-2-CATTGAGTCGAGATGG-1	M35758	M	NPSAD-129-A2	2	PVM	PVM	PVM_CD163
M35758-2-CCAATTTGTAGATTAG-1	M35758	M	NPSAD-129-A2	2	PVM	PVM	PVM_CD163
M35758-2-CCAATTTGTTGCTCCT-1	M35758	M	NPSAD-129-A2	2	PVM	PVM	PVM_CD163
M35758-2-CCACAAAAGATTGTGA-1	M35758	M	NPSAD-129-A2	2	PVM	PVM	PVM_CD163
M35758-2-CCCTCTCGTCTTACAG-1	M35758	M	NPSAD-129-A2	2	MG	Adapt	Adapt_HSPA1A
M35758-2-CCTCACAAGGGCAATC-1	M35758	M	NPSAD-129-A2	2	MG	Adapt	Adapt_HIF1A
M35758-2-CCTCCTCAGGTCCTGC-1	M35758	M	NPSAD-129-A2	2	PVM	PVM	PVM_CD163
M35758-2-CGCCATTCACCCTCTA-1	M35758	M	NPSAD-129-A2	2	MG	Adapt	Adapt_HIST
M35758-2-CGGGCATTCCGACAGC-1	M35758	M	NPSAD-129-A2	2	MG	Adapt	Adapt_HIF1A
M35758-2-CGGGTCATCGGTTCAA-1	M35758	M	NPSAD-129-A2	2	MG	Adapt	Adapt_TMEM163
M35758-2-CGGGTGTCATAATCGC-1	M35758	M	NPSAD-129-A2	2	MG	Adapt	Adapt_HSPA1A
M35758-2-CGTGATATCATAGCAC-1	M35758	M	NPSAD-129-A2	2	PVM	PVM	PVM_CD163
M35758-2-CGTGTCTGTACCACGC-1	M35758	M	NPSAD-129-A2	2	PVM	PVM	PVM_CD163
M35758-2-CGTTAGACACTTACAG-1	M35758	M	NPSAD-129-A2	2	PVM	PVM	PVM_CD163
M35758-2-CGTTGGGCAGCCGGTT-1	M35758	M	NPSAD-129-A2	2	PVM	PVM	PVM_CD163
M35758-2-CTACATTTCGGCTGGT-1	M35758	M	NPSAD-129-A2	2	PVM	PVM	PVM_CD163
M35758-2-CTACTATTCACTGATG-1	M35758	M	NPSAD-129-A2	2	PVM	PVM	PVM_CD163
M35758-2-CTAGGTACAGTATGAA-1	M35758	M	NPSAD-129-A2	2	PVM	PVM	PVM_CD163
M35758-2-CTCAGGGTCCATCTGC-1	M35758	M	NPSAD-129-A2	2	PVM	PVM	PVM_CD163
M35758-2-CTCAGTCTCAGACATC-1	M35758	M	NPSAD-129-A2	2	MG	Adapt	Adapt_TMEM163
M35758-2-CTCCTTTGTACCATAC-1	M35758	M	NPSAD-129-A2	2	MG	Homeo	Homeo_PICALM
M35758-2-CTGGCAGGTCAACCTA-1	M35758	M	NPSAD-129-A2	2	PVM	PVM	PVM_CD163
M35758-2-CTGTGGGAGTACAACA-1	M35758	M	NPSAD-129-A2	2	PVM	PVM	PVM_CD163
M35758-2-CTTCAATAGCGAGAAA-1	M35758	M	NPSAD-129-A2	2	PVM	PVM	PVM_CD163
M35758-2-CTTCGGTTCATTATCC-1	M35758	M	NPSAD-129-A2	2	MG	Adapt	Adapt_AIF1
M35758-2-GACACGCAGGTGCAGT-1	M35758	M	NPSAD-129-A2	2	PVM	PVM	PVM_CD163
M35758-2-GACACGCTCATTGCTT-1	M35758	M	NPSAD-129-A2	2	MG	Adapt	Adapt_HIF1A
M35758-2-GACCGTGTCCTCAGGG-1	M35758	M	NPSAD-129-A2	2	PVM	PVM	PVM_CD163
M35758-2-GACGTTAGTGCATTTG-1	M35758	M	NPSAD-129-A2	2	PVM	PVM	PVM_CD163
M35758-2-GACGTTATCCATTTAC-1	M35758	M	NPSAD-129-A2	2	PVM	PVM	PVM_CD163
M35758-2-GACTCAATCTGAGGTT-1	M35758	M	NPSAD-129-A2	2	PVM	PVM	PVM_CD163
M35758-2-GAGGGATAGAGTCACG-1	M35758	M	NPSAD-129-A2	2	PVM	PVM	PVM_CD163
M35758-2-GAGGGTATCTGGTCAA-1	M35758	M	NPSAD-129-A2	2	MG	Adapt	Adapt_HSPA1A
M35758-2-GAGTGTTTCGCATTGA-1	M35758	M	NPSAD-129-A2	2	PVM	PVM	PVM_CD163
M35758-2-GAGTTGTAGTGAGGCT-1	M35758	M	NPSAD-129-A2	2	MG	Adapt	Adapt_HIF1A
M35758-2-GAGTTTGAGATACTGA-1	M35758	M	NPSAD-129-A2	2	PVM	PVM	PVM_CD163
M35758-2-GCACGGTTCGGAGTGA-1	M35758	M	NPSAD-129-A2	2	MG	Adapt	Adapt_HIF1A
M35758-2-GCAGGCTAGTTCTCTT-1	M35758	M	NPSAD-129-A2	2	PVM	PVM	PVM_CD163
M35758-2-GCAGTTAGTTCACCGG-1	M35758	M	NPSAD-129-A2	2	MG	Homeo	Homeo_PICALM
M35758-2-GCCAACGAGAACGTGC-1	M35758	M	NPSAD-129-A2	2	MG	Adapt	Adapt_AIF1
M35758-2-GCCAGTGAGATAACAC-1	M35758	M	NPSAD-129-A2	2	PVM	PVM	PVM_CD163
M35758-2-GCCATGGAGCAAGTGC-1	M35758	M	NPSAD-129-A2	2	PVM	PVM	PVM_CD163
M35758-2-GCCATGGAGGAGACCT-1	M35758	M	NPSAD-129-A2	2	MG	Adapt	Adapt_HIF1A
M35758-2-GCCATTCCAATGCTCA-1	M35758	M	NPSAD-129-A2	2	MG	Homeo	Homeo_PICALM
M35758-2-GCCGATGCAGTTACCA-1	M35758	M	NPSAD-129-A2	2	MG	ADAM	ADAM_GPNMB
M35758-2-GCCGATGTCAAAGCCT-1	M35758	M	NPSAD-129-A2	2	MG	Adapt	Adapt_HIST
M35758-2-GCTTCACGTCGGTGAA-1	M35758	M	NPSAD-129-A2	2	PVM	PVM	PVM_CD163
M35758-2-GGAAGTGTCCCGTAAA-1	M35758	M	NPSAD-129-A2	2	PVM	PVM	PVM_CD163
M35758-2-GGATGTTCAGATACCT-1	M35758	M	NPSAD-129-A2	2	PVM	PVM	PVM_CD163
M35758-2-GGCACGTCAGGACAGT-1	M35758	M	NPSAD-129-A2	2	PVM	PVM	PVM_CD163
M35758-2-GGCACGTTCCCGGTAG-1	M35758	M	NPSAD-129-A2	2	MG	Adapt	Adapt_HIF1A
M35758-2-GGGACCTGTTGGGAAC-1	M35758	M	NPSAD-129-A2	2	PVM	PVM	PVM_CD163
M35758-2-GGGATCCAGTTGTAGA-1	M35758	M	NPSAD-129-A2	2	MG	Homeo	Homeo_PICALM
M35758-2-GGGCTACGTGGTAATA-1	M35758	M	NPSAD-129-A2	2	MG	Homeo	Homeo_PICALM
M35758-2-GGGTATTTCTCGCGTT-1	M35758	M	NPSAD-129-A2	2	MG	Adapt	Adapt_HSPA1A
M35758-2-GGGTTTAGTAAGTTGA-1	M35758	M	NPSAD-129-A2	2	MG	Homeo	Homeo_PICALM
M35758-2-GGTAACTAGTCCCGAC-1	M35758	M	NPSAD-129-A2	2	MG	exAM	exAM_ERN1
M35758-2-GGTCTGGGTTAGGAGC-1	M35758	M	NPSAD-129-A2	2	PVM	PVM	PVM_CD163
M35758-2-GGTCTGGGTTGCTCGG-1	M35758	M	NPSAD-129-A2	2	MG	Adapt	Adapt_AIF1
M35758-2-GTCATGACAACGCCCA-1	M35758	M	NPSAD-129-A2	2	MG	Adapt	Adapt_HSPA1A
M35758-2-GTCGTAATCGTAACTG-1	M35758	M	NPSAD-129-A2	2	MG	ADAM	ADAM_GPNMB
M35758-2-GTCTGTCTCTAGCCTC-1	M35758	M	NPSAD-129-A2	2	MG	Adapt	Adapt_HSPA1A
M35758-2-GTGAGTTAGCGAATGC-1	M35758	M	NPSAD-129-A2	2	PVM	PVM	PVM_CD163
M35758-2-GTGTGATAGGATTCCT-1	M35758	M	NPSAD-129-A2	2	MG	Adapt	Adapt_TMEM163
M35758-2-GTGTTCCTCCAAGCAT-1	M35758	M	NPSAD-129-A2	2	MG	Adapt	Adapt_TMEM163
M35758-2-GTTAGTGAGAGCAACC-1	M35758	M	NPSAD-129-A2	2	PVM	PVM	PVM_CD163
M35758-2-GTTCATTGTTAGAAAC-1	M35758	M	NPSAD-129-A2	2	PVM	PVM	PVM_CD163
M35758-2-GTTGAACGTAACGGTG-1	M35758	M	NPSAD-129-A2	2	PVM	PVM	PVM_CD163
M35758-2-GTTTGGAAGACCTCAT-1	M35758	M	NPSAD-129-A2	2	PVM	PVM	PVM_CD163
M35758-2-TAACACGCATTGGATC-1	M35758	M	NPSAD-129-A2	2	MG	Adapt	Adapt_HIF1A
M35758-2-TAACCAGGTCCTCATC-1	M35758	M	NPSAD-129-A2	2	PVM	PVM	PVM_CD163
M35758-2-TAACTTCCAAGAGCTG-1	M35758	M	NPSAD-129-A2	2	MG	Adapt	Adapt_TMEM163
M35758-2-TACAGGTAGGACATCG-1	M35758	M	NPSAD-129-A2	2	PVM	PVM	PVM_CD163
M35758-2-TACCTGCTCCCGTAAA-1	M35758	M	NPSAD-129-A2	2	PVM	PVM	PVM_CD163
M35758-2-TAGGTACCAAGTACCT-1	M35758	M	NPSAD-129-A2	2	MG	Adapt	Adapt_HSPA1A
M35758-2-TAGGTTGTCTGATTCT-1	M35758	M	NPSAD-129-A2	2	PVM	PVM	PVM_CD163
M35758-2-TATATCCCAACCGCTG-1	M35758	M	NPSAD-129-A2	2	MG	Adapt	Adapt_TMEM163
M35758-2-TCACGCTCATCATTGG-1	M35758	M	NPSAD-129-A2	2	PVM	PVM	PVM_CD163
M35758-2-TCAGTTTCACTACCGG-1	M35758	M	NPSAD-129-A2	2	MG	ADAM	ADAM_GPNMB
M35758-2-TCAGTTTGTAGCGATG-1	M35758	M	NPSAD-129-A2	2	PVM	PVM	PVM_CD163
M35758-2-TCATCCGGTACGATCT-1	M35758	M	NPSAD-129-A2	2	MG	Homeo	Homeo_PICALM
M35758-2-TCATGCCAGTCTACCA-1	M35758	M	NPSAD-129-A2	2	PVM	PVM	PVM_CD163
M35758-2-TCATGGACACGCGGTT-1	M35758	M	NPSAD-129-A2	2	MG	Adapt	Adapt_HIST
M35758-2-TCATTACGTGCCCAGT-1	M35758	M	NPSAD-129-A2	2	MG	Adapt	Adapt_HIST
M35758-2-TCCCACACAGCCATTA-1	M35758	M	NPSAD-129-A2	2	MG	Homeo	Homeo_PICALM
M35758-2-TCCGGGACAGGACTTT-1	M35758	M	NPSAD-129-A2	2	PVM	PVM	PVM_CD163
M35758-2-TCCTTCTTCGCGTGAC-1	M35758	M	NPSAD-129-A2	2	MG	Homeo	Homeo_FRMD4A
M35758-2-TCCTTTCAGGCCTAAG-1	M35758	M	NPSAD-129-A2	2	MG	Homeo	Homeo_PICALM
M35758-2-TCGCTCAAGCAGGTCA-1	M35758	M	NPSAD-129-A2	2	MG	Adapt	Adapt_HSPA1A
M35758-2-TCGCTTGCATAACGGG-1	M35758	M	NPSAD-129-A2	2	MG	Homeo	Homeo_PICALM
M35758-2-TCGGGACCATACAGAA-1	M35758	M	NPSAD-129-A2	2	MG	Adapt	Adapt_TMEM163
M35758-2-TCTACATGTACAGTCT-1	M35758	M	NPSAD-129-A2	2	MG	Homeo	Homeo_PICALM
M35758-2-TCTCCGACATGACGGA-1	M35758	M	NPSAD-129-A2	2	PVM	PVM	PVM_CD163
M35758-2-TCTCTGGAGCTCCGAC-1	M35758	M	NPSAD-129-A2	2	MG	Homeo	Homeo_PICALM
M35758-2-TGAATCGCATCGCTCT-1	M35758	M	NPSAD-129-A2	2	MG	Adapt	Adapt_HSPA1A
M35758-2-TGACTCCTCATTTGTC-1	M35758	M	NPSAD-129-A2	2	MG	Homeo	Homeo_PICALM
M35758-2-TGAGGAGCAGTCGCAC-1	M35758	M	NPSAD-129-A2	2	MG	ADAM	ADAM_GPNMB
M35758-2-TGAGTCAAGGTAAGGA-1	M35758	M	NPSAD-129-A2	2	MG	Prolif	Prolif_MKI67
M35758-2-TGATTTCGTGAGTAAT-1	M35758	M	NPSAD-129-A2	2	MG	Adapt	Adapt_TMEM163
M35758-2-TGCAGATTCCTAGCGG-1	M35758	M	NPSAD-129-A2	2	PVM	PVM	PVM_CD163
M35758-2-TGCGATAAGAAACTAC-1	M35758	M	NPSAD-129-A2	2	MG	Adapt	Adapt_AIF1
M35758-2-TGCTCCAAGAAGATCT-1	M35758	M	NPSAD-129-A2	2	MG	Adapt	Adapt_HIST
M35758-2-TGGCGTGCATAGATGA-1	M35758	M	NPSAD-129-A2	2	MG	Adapt	Adapt_AIF1
M35758-2-TGGGCGTCAAAGGGCT-1	M35758	M	NPSAD-129-A2	2	PVM	PVM	PVM_CD163
M35758-2-TGGTTAGCACGGTCTG-1	M35758	M	NPSAD-129-A2	2	MG	Homeo	Homeo_PICALM
M35758-2-TGTCCACTCCATACAG-1	M35758	M	NPSAD-129-A2	2	PVM	PVM	PVM_CD163
M35758-2-TGTCCTGTCGGAGTAG-1	M35758	M	NPSAD-129-A2	2	PVM	PVM	PVM_CD163
M35758-2-TTACCATAGACAACTA-1	M35758	M	NPSAD-129-A2	2	MG	Adapt	Adapt_HSPA1A
M35758-2-TTACCGCTCCACGGAC-1	M35758	M	NPSAD-129-A2	2	MG	Adapt	Adapt_AIF1
M35758-2-TTCATTGTCGTCCTTG-1	M35758	M	NPSAD-129-A2	2	MG	Homeo	Homeo_PICALM
M35758-2-TTCTGTATCGAGATAA-1	M35758	M	NPSAD-129-A2	2	PVM	PVM	PVM_CD163
M35758-2-TTGGTTTAGGTGGTTG-1	M35758	M	NPSAD-129-A2	2	PVM	PVM	PVM_CD163
M35758-2-TTTACTGAGTCGTCTA-1	M35758	M	NPSAD-129-A2	2	PVM	PVM	PVM_CD163
M35840-1-AAAGGGCCAGATGCGA-0	M35840	M	NPSAD-20201209-C1	1	MG	Homeo	Homeo_PICALM
M35840-1-AAATGGAAGGTTTACC-0	M35840	M	NPSAD-20201209-C1	1	MG	Adapt	Adapt_HIST
M35840-1-AACAGGGAGTCTAACC-0	M35840	M	NPSAD-20201209-C1	1	MG	Homeo	Homeo_PICALM
M35840-1-AACCTGACAATTGCAC-0	M35840	M	NPSAD-20201209-C1	1	MG	Homeo	Homeo_PICALM
M35840-1-AACGGGACACTATCGA-0	M35840	M	NPSAD-20201209-C1	1	MG	ADAM	ADAM_GPNMB
M35840-1-AACGGGATCGGATTAC-0	M35840	M	NPSAD-20201209-C1	1	MG	Homeo	Homeo_PICALM
M35840-1-AAGATAGGTATGGGAC-0	M35840	M	NPSAD-20201209-C1	1	MG	Homeo	Homeo_PICALM
M35840-1-AAGTGAAAGGTACAGC-0	M35840	M	NPSAD-20201209-C1	1	MG	Homeo	Homeo_PICALM
M35840-1-ACAGGGACACCCAATA-0	M35840	M	NPSAD-20201209-C1	1	MG	Adapt	Adapt_HIST
M35840-1-ACATTTCCATCAGTCA-0	M35840	M	NPSAD-20201209-C1	1	MG	ADAM	ADAM_GPNMB
M35840-1-ACCCTCATCTACGCAA-0	M35840	M	NPSAD-20201209-C1	1	PVM	PVM	PVM_CD163
M35840-1-ACGTCCTAGTCACTCA-0	M35840	M	NPSAD-20201209-C1	1	MG	Homeo	Homeo_PICALM
M35840-1-ACTATCTAGGTAGTCG-0	M35840	M	NPSAD-20201209-C1	1	MG	Homeo	Homeo_PICALM
M35840-1-ACTTATCAGTCCGCGT-0	M35840	M	NPSAD-20201209-C1	1	MG	Homeo	Homeo_PICALM
M35840-1-AGAAGTAAGAATGTTG-0	M35840	M	NPSAD-20201209-C1	1	MG	Homeo	Homeo_PICALM
M35840-1-AGACTCAGTGGTCAAG-0	M35840	M	NPSAD-20201209-C1	1	MG	Homeo	Homeo_PICALM
M35840-1-AGGACTTAGATGAACT-0	M35840	M	NPSAD-20201209-C1	1	MG	Homeo	Homeo_PICALM
M35840-1-AGGAGGTGTTGGGTTT-0	M35840	M	NPSAD-20201209-C1	1	PVM	PVM	PVM_CD163
M35840-1-AGGCCACGTACAAAGT-0	M35840	M	NPSAD-20201209-C1	1	MG	ADAM	ADAM_GPNMB
M35840-1-AGGGTGATCGAAGTGG-0	M35840	M	NPSAD-20201209-C1	1	MG	Homeo	Homeo_PICALM
M35840-1-AGTCATGTCCTGGTCT-0	M35840	M	NPSAD-20201209-C1	1	MG	Homeo	Homeo_PICALM
M35840-1-AGTTCCCCAAGCAATA-0	M35840	M	NPSAD-20201209-C1	1	PVM	PVM	PVM_CD163
M35840-1-ATACCGAGTATTGACC-0	M35840	M	NPSAD-20201209-C1	1	MG	Homeo	Homeo_PICALM
M35840-1-ATCTTCATCGAAGCAG-0	M35840	M	NPSAD-20201209-C1	1	MG	Homeo	Homeo_PICALM
M35840-1-ATGCATGTCTATACGG-0	M35840	M	NPSAD-20201209-C1	1	MG	Homeo	Homeo_PICALM
M35840-1-ATGGAGGAGGTTGCCC-0	M35840	M	NPSAD-20201209-C1	1	PVM	PVM	PVM_CD163
M35840-1-ATGGTTGGTACCCACG-0	M35840	M	NPSAD-20201209-C1	1	MG	Homeo	Homeo_PICALM
M35840-1-ATGTCTTTCGTAGCCG-0	M35840	M	NPSAD-20201209-C1	1	MG	Homeo	Homeo_PICALM
M35840-1-ATTCACTAGCTTTGTG-0	M35840	M	NPSAD-20201209-C1	1	MG	Homeo	Homeo_PICALM
M35840-1-CACAACAGTGCTTATG-0	M35840	M	NPSAD-20201209-C1	1	MG	Homeo	Homeo_PICALM
M35840-1-CACATGATCTTCCCAG-0	M35840	M	NPSAD-20201209-C1	1	MG	Homeo	Homeo_PICALM
M35840-1-CACCGTTCACTGCATA-0	M35840	M	NPSAD-20201209-C1	1	MG	Homeo	Homeo_PICALM
M35840-1-CACGTGGAGAGTTCGG-0	M35840	M	NPSAD-20201209-C1	1	MG	Homeo	Homeo_FRMD4A
M35840-1-CACGTTCAGAAGCCTG-0	M35840	M	NPSAD-20201209-C1	1	MG	Adapt	Adapt_HIST
M35840-1-CAGATTGAGATGTTCC-0	M35840	M	NPSAD-20201209-C1	1	MG	Adapt	Adapt_HIST
M35840-1-CAGATTGTCTACACAG-0	M35840	M	NPSAD-20201209-C1	1	MG	ADAM	ADAM_GPNMB
M35840-1-CAGGTATCACGTAACT-0	M35840	M	NPSAD-20201209-C1	1	MG	Homeo	Homeo_PICALM
M35840-1-CCACACTCAACATCGT-0	M35840	M	NPSAD-20201209-C1	1	MG	Homeo	Homeo_PICALM
M35840-1-CCACGAGAGCCGAACA-0	M35840	M	NPSAD-20201209-C1	1	MG	Homeo	Homeo_PICALM
M35840-1-CCCTTAGGTTCTCAGA-0	M35840	M	NPSAD-20201209-C1	1	MG	Homeo	Homeo_PICALM
M35840-1-CCGAACGCAGGTGTTT-0	M35840	M	NPSAD-20201209-C1	1	PVM	PVM	PVM_CD163
M35840-1-CCTCTCCCACTCCTTG-0	M35840	M	NPSAD-20201209-C1	1	PVM	PVM	PVM_CD163
M35840-1-CCTTCAGAGGAACTAT-0	M35840	M	NPSAD-20201209-C1	1	MG	ADAM	ADAM_GPNMB
M35840-1-CGAAGTTGTCCGGACT-0	M35840	M	NPSAD-20201209-C1	1	PVM	PVM	PVM_CD163
M35840-1-CGACAGCAGTCGAAGC-0	M35840	M	NPSAD-20201209-C1	1	PVM	PVM	PVM_CD163
M35840-1-CGACAGCCAGTGTGCC-0	M35840	M	NPSAD-20201209-C1	1	MG	Homeo	Homeo_PICALM
M35840-1-CGAGGCTCACTTTATC-0	M35840	M	NPSAD-20201209-C1	1	MG	Homeo	Homeo_PICALM
M35840-1-CGGACACTCCTCAGGG-0	M35840	M	NPSAD-20201209-C1	1	PVM	PVM	PVM_CD163
M35840-1-CTAACCCGTTATAGAG-0	M35840	M	NPSAD-20201209-C1	1	MG	Homeo	Homeo_PICALM
M35840-1-CTACCCATCTGCCCTA-0	M35840	M	NPSAD-20201209-C1	1	MG	Homeo	Homeo_PICALM
M35840-1-CTACGGGAGATACATG-0	M35840	M	NPSAD-20201209-C1	1	MG	Homeo	Homeo_PICALM
M35840-1-CTATAGGAGAGAGGTA-0	M35840	M	NPSAD-20201209-C1	1	MG	Adapt	Adapt_IFI44L
M35840-1-CTCATCGAGGAGGGTG-0	M35840	M	NPSAD-20201209-C1	1	PVM	PVM	PVM_CD163
M35840-1-CTGAGCGTCTGAATCG-0	M35840	M	NPSAD-20201209-C1	1	MG	Homeo	Homeo_PICALM
M35840-1-CTTCAATAGTCTCTGA-0	M35840	M	NPSAD-20201209-C1	1	PVM	PVM	PVM_CD163
M35840-1-CTTCAATCAGAGGCTA-0	M35840	M	NPSAD-20201209-C1	1	MG	Adapt	Adapt_HIST
M35840-1-CTTTCGGAGGTCCCTG-0	M35840	M	NPSAD-20201209-C1	1	MG	Homeo	Homeo_PICALM
M35840-1-GAAGTAACACTGCACG-0	M35840	M	NPSAD-20201209-C1	1	PVM	PVM	PVM_CD163
M35840-1-GACCGTGGTTTACACG-0	M35840	M	NPSAD-20201209-C1	1	MG	Homeo	Homeo_PICALM
M35840-1-GACCGTGTCATAGCAC-0	M35840	M	NPSAD-20201209-C1	1	MG	Adapt	Adapt_HIF1A
M35840-1-GAGGCAAGTCGTACAT-0	M35840	M	NPSAD-20201209-C1	1	MG	ADAM	ADAM_GPNMB
M35840-1-GAGGCCTAGCATGTTC-0	M35840	M	NPSAD-20201209-C1	1	MG	Homeo	Homeo_PICALM
M35840-1-GAGTCTAAGTATTGCC-0	M35840	M	NPSAD-20201209-C1	1	MG	Adapt	Adapt_AIF1
M35840-1-GCATCTCTCCTAGAGT-0	M35840	M	NPSAD-20201209-C1	1	MG	ADAM	ADAM_GPNMB
M35840-1-GCCAGTGAGGTTCCGC-0	M35840	M	NPSAD-20201209-C1	1	MG	Homeo	Homeo_PICALM
M35840-1-GCGGATCTCCGATAGT-0	M35840	M	NPSAD-20201209-C1	1	MG	Homeo	Homeo_PICALM
M35840-1-GGAGGTAGTATGCGGA-0	M35840	M	NPSAD-20201209-C1	1	MG	Homeo	Homeo_PICALM
M35840-1-GGGAAGTGTTCAGCTA-0	M35840	M	NPSAD-20201209-C1	1	MG	Homeo	Homeo_PICALM
M35840-1-GGGAGATCATCTGGGC-0	M35840	M	NPSAD-20201209-C1	1	PVM	PVM	PVM_CD163
M35840-1-GGGATGAAGTCATCGT-0	M35840	M	NPSAD-20201209-C1	1	MG	Homeo	Homeo_PICALM
M35840-1-GGGTAGAGTCAACACT-0	M35840	M	NPSAD-20201209-C1	1	MG	ADAM	ADAM_GPNMB
M35840-1-GGGTTTAGTGAACGGT-0	M35840	M	NPSAD-20201209-C1	1	MG	Homeo	Homeo_PICALM
M35840-1-GGTGTTAAGCGTGAAC-0	M35840	M	NPSAD-20201209-C1	1	PVM	PVM	PVM_CD163
M35840-1-GTACAGTAGGGCCTCT-0	M35840	M	NPSAD-20201209-C1	1	MG	Homeo	Homeo_PICALM
M35840-1-GTCAAACGTTCTTGTT-0	M35840	M	NPSAD-20201209-C1	1	MG	Homeo	Homeo_PICALM
M35840-1-GTCACTCCAACAAGAT-0	M35840	M	NPSAD-20201209-C1	1	MG	Homeo	Homeo_PICALM
M35840-1-GTGCTTCCAAACTCTG-0	M35840	M	NPSAD-20201209-C1	1	MG	Homeo	Homeo_PICALM
M35840-1-GTGGGAAGTACAGGTG-0	M35840	M	NPSAD-20201209-C1	1	MG	ADAM	ADAM_GPNMB
M35840-1-GTTAGACTCTATCGTT-0	M35840	M	NPSAD-20201209-C1	1	PVM	PVM	PVM_CD163
M35840-1-GTTAGTGCATCAGCGC-0	M35840	M	NPSAD-20201209-C1	1	MG	ADAM	ADAM_GPNMB
M35840-1-TAACCAGTCGAGTACT-0	M35840	M	NPSAD-20201209-C1	1	MG	Homeo	Homeo_PICALM
M35840-1-TAACGACGTCGTCATA-0	M35840	M	NPSAD-20201209-C1	1	MG	Homeo	Homeo_PICALM
M35840-1-TACATTCAGTTGTAAG-0	M35840	M	NPSAD-20201209-C1	1	MG	Adapt	Adapt_HIST
M35840-1-TACCTGCGTTGCCGCA-0	M35840	M	NPSAD-20201209-C1	1	MG	Homeo	Homeo_PICALM
M35840-1-TCATACTCATAACCCA-0	M35840	M	NPSAD-20201209-C1	1	MG	Homeo	Homeo_PICALM
M35840-1-TCATGAGTCAAGGTGG-0	M35840	M	NPSAD-20201209-C1	1	MG	Homeo	Homeo_PICALM
M35840-1-TCATGAGTCTTGGTCC-0	M35840	M	NPSAD-20201209-C1	1	MG	ADAM	ADAM_GPNMB
M35840-1-TCATGTTAGCTATCCA-0	M35840	M	NPSAD-20201209-C1	1	MG	ADAM	ADAM_GPNMB
M35840-1-TCCCAGTTCGTCGATA-0	M35840	M	NPSAD-20201209-C1	1	MG	Homeo	Homeo_PICALM
M35840-1-TCCTAATAGTCACACT-0	M35840	M	NPSAD-20201209-C1	1	MG	Homeo	Homeo_PICALM
M35840-1-TCGATTTGTCCTACAA-0	M35840	M	NPSAD-20201209-C1	1	MG	ADAM	ADAM_GPNMB
M35840-1-TCGTGCTCAAATGAAC-0	M35840	M	NPSAD-20201209-C1	1	PVM	PVM	PVM_CD163
M35840-1-TCTACATAGAGGCCAT-0	M35840	M	NPSAD-20201209-C1	1	MG	Homeo	Homeo_FRMD4A
M35840-1-TGACAGTCAAGCCTGC-0	M35840	M	NPSAD-20201209-C1	1	MG	Homeo	Homeo_PICALM
M35840-1-TGATCTTGTATGATCC-0	M35840	M	NPSAD-20201209-C1	1	PVM	PVM	PVM_CD163
M35840-1-TGATCTTTCCAATCCC-0	M35840	M	NPSAD-20201209-C1	1	MG	Adapt	Adapt_HIST
M35840-1-TGCTCGTGTTATCTGG-0	M35840	M	NPSAD-20201209-C1	1	MG	Adapt	Adapt_TMEM163
M35840-1-TGGAGGAAGCTCTTCC-0	M35840	M	NPSAD-20201209-C1	1	MG	Homeo	Homeo_PICALM
M35840-1-TGGATGTTCGATCCAA-0	M35840	M	NPSAD-20201209-C1	1	PVM	PVM	PVM_CD163
M35840-1-TGGTACATCACCCTGT-0	M35840	M	NPSAD-20201209-C1	1	PVM	PVM	PVM_CD163
M35840-1-TGGTAGTGTCTCAAGT-0	M35840	M	NPSAD-20201209-C1	1	MG	Homeo	Homeo_PICALM
M35840-1-TGTACAGCACATAGCT-0	M35840	M	NPSAD-20201209-C1	1	MG	Homeo	Homeo_PICALM
M35840-1-TGTCCACGTATCGCTA-0	M35840	M	NPSAD-20201209-C1	1	MG	Homeo	Homeo_PICALM
M35840-1-TGTTGAGAGGGTTGCA-0	M35840	M	NPSAD-20201209-C1	1	PVM	PVM	PVM_CD163
M35840-1-TGTTTGTCACGTTCGG-0	M35840	M	NPSAD-20201209-C1	1	MG	Homeo	Homeo_PICALM
M35840-1-TGTTTGTCATCGTGGC-0	M35840	M	NPSAD-20201209-C1	1	PVM	PVM	PVM_CD163
M35840-1-TTACAGGGTTGAATCC-0	M35840	M	NPSAD-20201209-C1	1	PVM	PVM	PVM_CD163
M35840-1-TTAGTCTAGTCTAGAA-0	M35840	M	NPSAD-20201209-C1	1	MG	ADAM	ADAM_GPNMB
M35840-1-TTATTGCCATAAGATG-0	M35840	M	NPSAD-20201209-C1	1	MG	Homeo	Homeo_PICALM
M35840-1-TTCAGGAGTGCTAGCC-0	M35840	M	NPSAD-20201209-C1	1	MG	Homeo	Homeo_PICALM
M35840-1-TTCCACGAGAGAGAAC-0	M35840	M	NPSAD-20201209-C1	1	MG	ADAM	ADAM_GPNMB
M35840-1-TTCCTCTTCGCTTACC-0	M35840	M	NPSAD-20201209-C1	1	MG	ADAM	ADAM_GPNMB
M35840-1-TTGCCTGCAATCACGT-0	M35840	M	NPSAD-20201209-C1	1	MG	Homeo	Homeo_PICALM
M35840-1-TTGCTGCGTGTGTTTG-0	M35840	M	NPSAD-20201209-C1	1	PVM	PVM	PVM_CD163
M35840-1-TTGGATGCACTGGCCA-0	M35840	M	NPSAD-20201209-C1	1	PVM	PVM	PVM_CD163
M35840-1-TTGGTTTTCACCCATC-0	M35840	M	NPSAD-20201209-C1	1	MG	Homeo	Homeo_PICALM
M35840-1-TTGTGGACAGAAGCTG-0	M35840	M	NPSAD-20201209-C1	1	MG	Homeo	Homeo_PICALM
M35840-1-TTGTTCAGTTTCGTGA-0	M35840	M	NPSAD-20201209-C1	1	MG	Homeo	Homeo_PICALM
M35840-1-TTTATGCTCACAAGAA-0	M35840	M	NPSAD-20201209-C1	1	MG	Homeo	Homeo_PICALM
M35840-1-TTTGGAGAGGTTGGAC-0	M35840	M	NPSAD-20201209-C1	1	MG	Homeo	Homeo_PICALM
M35840-2-AAACCCAGTATCAGCT-1	M35840	M	NPSAD-20201209-C2	2	MG	Homeo	Homeo_PICALM
M35840-2-AAACCCAGTTGCCAAT-1	M35840	M	NPSAD-20201209-C2	2	PVM	PVM	PVM_CD163
M35840-2-AACCCAATCTAACGGT-1	M35840	M	NPSAD-20201209-C2	2	MG	Homeo	Homeo_PICALM
M35840-2-AACGAAACAGCACGAA-1	M35840	M	NPSAD-20201209-C2	2	MG	Adapt	Adapt_HIST
M35840-2-AAGATAGGTGTGCCTG-1	M35840	M	NPSAD-20201209-C2	2	MG	Homeo	Homeo_PICALM
M35840-2-AAGCGTTGTCAACACT-1	M35840	M	NPSAD-20201209-C2	2	MG	Homeo	Homeo_PICALM
M35840-2-AATGAAGAGATAGCAT-1	M35840	M	NPSAD-20201209-C2	2	MG	Homeo	Homeo_PICALM
M35840-2-AATGAAGAGGTCCCTG-1	M35840	M	NPSAD-20201209-C2	2	MG	Homeo	Homeo_PICALM
M35840-2-AATGAAGGTGCATTAC-1	M35840	M	NPSAD-20201209-C2	2	MG	ADAM	ADAM_GPNMB
M35840-2-ACAAGCTAGTCGAGGT-1	M35840	M	NPSAD-20201209-C2	2	MG	Homeo	Homeo_PICALM
M35840-2-ACGTCCTCAATTGAAG-1	M35840	M	NPSAD-20201209-C2	2	MG	Homeo	Homeo_FRMD4A
M35840-2-ACGTCCTTCCTCACGT-1	M35840	M	NPSAD-20201209-C2	2	PVM	PVM	PVM_CD163
M35840-2-ACTTTCAAGATCGGTG-1	M35840	M	NPSAD-20201209-C2	2	MG	Adapt	Adapt_AIF1
M35840-2-AGACAAATCGACGAGA-1	M35840	M	NPSAD-20201209-C2	2	MG	Homeo	Homeo_PICALM
M35840-2-AGACACTAGTGCGACA-1	M35840	M	NPSAD-20201209-C2	2	MG	Homeo	Homeo_PICALM
M35840-2-AGACCCGAGTATTCCG-1	M35840	M	NPSAD-20201209-C2	2	MG	Homeo	Homeo_PICALM
M35840-2-AGACTCAAGGGTGAGG-1	M35840	M	NPSAD-20201209-C2	2	PVM	PVM	PVM_CD163
M35840-2-AGAGAATTCCAAGCCG-1	M35840	M	NPSAD-20201209-C2	2	MG	Homeo	Homeo_PICALM
M35840-2-AGCCAGCCATGTACGT-1	M35840	M	NPSAD-20201209-C2	2	MG	Homeo	Homeo_PICALM
M35840-2-AGCGCTGCATTCTCTA-1	M35840	M	NPSAD-20201209-C2	2	MG	Adapt	Adapt_HIST
M35840-2-AGGACTTTCGGAAGGT-1	M35840	M	NPSAD-20201209-C2	2	MG	Homeo	Homeo_FRMD4A
M35840-2-AGGGCTCAGCCTCGTG-1	M35840	M	NPSAD-20201209-C2	2	MG	Homeo	Homeo_PICALM
M35840-2-AGGGTGACATGTTCAG-1	M35840	M	NPSAD-20201209-C2	2	MG	Homeo	Homeo_PICALM
M35840-2-AGTCACAGTAGCTAAA-1	M35840	M	NPSAD-20201209-C2	2	PVM	PVM	PVM_CD163
M35840-2-AGTCACATCCAGCCTT-1	M35840	M	NPSAD-20201209-C2	2	PVM	PVM	PVM_CD163
M35840-2-ATCGTGATCATGGTAC-1	M35840	M	NPSAD-20201209-C2	2	MG	Homeo	Homeo_PICALM
M35840-2-ATGAGGGAGGGAGGCA-1	M35840	M	NPSAD-20201209-C2	2	MG	Homeo	Homeo_PICALM
M35840-2-ATGCATGGTCTCCCTA-1	M35840	M	NPSAD-20201209-C2	2	MG	Homeo	Homeo_FRMD4A
M35840-2-ATGCCTCGTCCACAGC-1	M35840	M	NPSAD-20201209-C2	2	PVM	PVM	PVM_CD163
M35840-2-ATGGATCAGAGGCGTT-1	M35840	M	NPSAD-20201209-C2	2	MG	ADAM	ADAM_GPNMB
M35840-2-ATTTCACAGGCGAACT-1	M35840	M	NPSAD-20201209-C2	2	MG	Homeo	Homeo_PICALM
M35840-2-ATTTCACGTGGAAGTC-1	M35840	M	NPSAD-20201209-C2	2	MG	Homeo	Homeo_PICALM
M35840-2-CACAACATCACGGGCT-1	M35840	M	NPSAD-20201209-C2	2	MG	Homeo	Homeo_PICALM
M35840-2-CACAGGCGTTTCGTAG-1	M35840	M	NPSAD-20201209-C2	2	MG	Homeo	Homeo_PICALM
M35840-2-CACTAAGCAGATGCGA-1	M35840	M	NPSAD-20201209-C2	2	MG	Homeo	Homeo_PICALM
M35840-2-CATACAGAGGCTAACG-1	M35840	M	NPSAD-20201209-C2	2	MG	Homeo	Homeo_PICALM
M35840-2-CATCCCAAGAAATTCG-1	M35840	M	NPSAD-20201209-C2	2	MG	Homeo	Homeo_PICALM
M35840-2-CATCCCACACAAATCC-1	M35840	M	NPSAD-20201209-C2	2	PVM	PVM	PVM_CD163
M35840-2-CCACACTAGCCTCAAT-1	M35840	M	NPSAD-20201209-C2	2	PVM	PVM	PVM_CD163
M35840-2-CCCTAACGTAACATCC-1	M35840	M	NPSAD-20201209-C2	2	PVM	PVM	PVM_CD163
M35840-2-CCGGTAGTCCAAGCAT-1	M35840	M	NPSAD-20201209-C2	2	MG	ADAM	ADAM_GPNMB
M35840-2-CCTACGTAGCCTCGTG-1	M35840	M	NPSAD-20201209-C2	2	MG	Adapt	Adapt_HIST
M35840-2-CCTCTAGCAAGCGGAT-1	M35840	M	NPSAD-20201209-C2	2	MG	Homeo	Homeo_PICALM
M35840-2-CCTTGTGGTCCACAGC-1	M35840	M	NPSAD-20201209-C2	2	MG	Homeo	Homeo_PICALM
M35840-2-CGACAGCAGAAACTCA-1	M35840	M	NPSAD-20201209-C2	2	MG	ADAM	ADAM_GPNMB
M35840-2-CGAGAAGAGACCATTC-1	M35840	M	NPSAD-20201209-C2	2	MG	Homeo	Homeo_PICALM
M35840-2-CGAGGCTAGACGTCCC-1	M35840	M	NPSAD-20201209-C2	2	MG	Homeo	Homeo_PICALM
M35840-2-CGTAATGGTACAGAAT-1	M35840	M	NPSAD-20201209-C2	2	MG	Homeo	Homeo_PICALM
M35840-2-CGTGTCTAGGGAGGGT-1	M35840	M	NPSAD-20201209-C2	2	MG	Adapt	Adapt_IFI44L
M35840-2-CGTTCTGTCGGCATCG-1	M35840	M	NPSAD-20201209-C2	2	PVM	PVM	PVM_CD163
M35840-2-CTACAGACAAAGGTTA-1	M35840	M	NPSAD-20201209-C2	2	MG	Adapt	Adapt_TMEM163
M35840-2-CTACAGATCACGATCA-1	M35840	M	NPSAD-20201209-C2	2	MG	Homeo	Homeo_PICALM
M35840-2-CTATAGGAGAAGAGCA-1	M35840	M	NPSAD-20201209-C2	2	MG	Adapt	Adapt_AIF1
M35840-2-CTATAGGTCCATCCGT-1	M35840	M	NPSAD-20201209-C2	2	PVM	PVM	PVM_CD163
M35840-2-CTATCTAAGTCATCCA-1	M35840	M	NPSAD-20201209-C2	2	MG	Homeo	Homeo_PICALM
M35840-2-CTCATCGGTATCGCTA-1	M35840	M	NPSAD-20201209-C2	2	PVM	PVM	PVM_CD163
M35840-2-CTCCATGGTAAGAACT-1	M35840	M	NPSAD-20201209-C2	2	MG	Adapt	Adapt_AIF1
M35840-2-CTCCATGTCGAGAATA-1	M35840	M	NPSAD-20201209-C2	2	MG	Homeo	Homeo_PICALM
M35840-2-CTGAGCGGTAACCAGG-1	M35840	M	NPSAD-20201209-C2	2	MG	Homeo	Homeo_PICALM
M35840-2-CTTACCGGTAGGTCAG-1	M35840	M	NPSAD-20201209-C2	2	PVM	PVM	PVM_CD163
M35840-2-CTTCAATCAGAGTCTT-1	M35840	M	NPSAD-20201209-C2	2	MG	Homeo	Homeo_FRMD4A
M35840-2-GACGCTGAGTTAGAAC-1	M35840	M	NPSAD-20201209-C2	2	MG	Homeo	Homeo_PICALM
M35840-2-GACGCTGGTCCTTGTC-1	M35840	M	NPSAD-20201209-C2	2	PVM	PVM	PVM_CD163
M35840-2-GACTATGAGACGGTTG-1	M35840	M	NPSAD-20201209-C2	2	MG	Adapt	Adapt_HIST
M35840-2-GAGTTACTCTCGTCGT-1	M35840	M	NPSAD-20201209-C2	2	MG	Homeo	Homeo_PICALM
M35840-2-GAGTTGTAGCCGGAAT-1	M35840	M	NPSAD-20201209-C2	2	MG	Homeo	Homeo_PICALM
M35840-2-GAGTTGTGTCAATCTG-1	M35840	M	NPSAD-20201209-C2	2	MG	ADAM	ADAM_GPNMB
M35840-2-GATCATGTCTGCCTCA-1	M35840	M	NPSAD-20201209-C2	2	MG	Homeo	Homeo_PICALM
M35840-2-GATGATCTCCAGCACG-1	M35840	M	NPSAD-20201209-C2	2	MG	ADAM	ADAM_GPNMB
M35840-2-GATGGAGCATTGAGCT-1	M35840	M	NPSAD-20201209-C2	2	MG	Adapt	Adapt_HIST
M35840-2-GATGTTGGTGGCTACC-1	M35840	M	NPSAD-20201209-C2	2	MG	Homeo	Homeo_PICALM
M35840-2-GCAACATGTAACATAG-1	M35840	M	NPSAD-20201209-C2	2	MG	Adapt	Adapt_HSPA1A
M35840-2-GCACGGTGTACGTACT-1	M35840	M	NPSAD-20201209-C2	2	PVM	PVM	PVM_CD163
M35840-2-GCAGCCAAGAATAACC-1	M35840	M	NPSAD-20201209-C2	2	MG	Homeo	Homeo_PICALM
M35840-2-GCGGATCCACCGGAAA-1	M35840	M	NPSAD-20201209-C2	2	PVM	PVM	PVM_CD163
M35840-2-GCGTGCACAAGTGTCT-1	M35840	M	NPSAD-20201209-C2	2	MG	Homeo	Homeo_PICALM
M35840-2-GCTGAATCAAGAGGCT-1	M35840	M	NPSAD-20201209-C2	2	MG	Homeo	Homeo_PICALM
M35840-2-GCTTGGGGTGCTAGCC-1	M35840	M	NPSAD-20201209-C2	2	MG	ADAM	ADAM_GPNMB
M35840-2-GGACGTCCAGGAAGTC-1	M35840	M	NPSAD-20201209-C2	2	MG	Homeo	Homeo_PICALM
M35840-2-GGAGGATCATGACGAG-1	M35840	M	NPSAD-20201209-C2	2	MG	Homeo	Homeo_PICALM
M35840-2-GGAGGTACATGGACAG-1	M35840	M	NPSAD-20201209-C2	2	MG	Homeo	Homeo_PICALM
M35840-2-GGAGGTAGTGCAAGAC-1	M35840	M	NPSAD-20201209-C2	2	MG	Homeo	Homeo_PICALM
M35840-2-GGATGTTGTATGGGAC-1	M35840	M	NPSAD-20201209-C2	2	MG	Homeo	Homeo_PICALM
M35840-2-GGGACAAGTCTTGAGT-1	M35840	M	NPSAD-20201209-C2	2	MG	ADAM	ADAM_GPNMB
M35840-2-GGGATCCGTTAAGACA-1	M35840	M	NPSAD-20201209-C2	2	PVM	PVM	PVM_CD163
M35840-2-GGGCGTTGTGGCTCTG-1	M35840	M	NPSAD-20201209-C2	2	MG	ADAM	ADAM_GPNMB
M35840-2-GGTAACTAGAGGACTC-1	M35840	M	NPSAD-20201209-C2	2	MG	Homeo	Homeo_PICALM
M35840-2-GGTGATTAGTTAGTGA-1	M35840	M	NPSAD-20201209-C2	2	PVM	PVM	PVM_CD163
M35840-2-GGTTAACTCCGCACGA-1	M35840	M	NPSAD-20201209-C2	2	PVM	PVM	PVM_CD163
M35840-2-GTAGAGGGTGACAGCA-1	M35840	M	NPSAD-20201209-C2	2	MG	Homeo	Homeo_PICALM
M35840-2-GTCACTCAGAGTGACC-1	M35840	M	NPSAD-20201209-C2	2	PVM	PVM	PVM_CD163
M35840-2-GTCGTTCCATAATGCC-1	M35840	M	NPSAD-20201209-C2	2	MG	Homeo	Homeo_PICALM
M35840-2-GTGACGCTCGAGGCAA-1	M35840	M	NPSAD-20201209-C2	2	PVM	PVM	PVM_CD163
M35840-2-GTTGTCCGTCACGTGC-1	M35840	M	NPSAD-20201209-C2	2	MG	ADAM	ADAM_GPNMB
M35840-2-TAAGCGTGTATCGAGG-1	M35840	M	NPSAD-20201209-C2	2	MG	Homeo	Homeo_PICALM
M35840-2-TAAGCGTTCTGCTGAA-1	M35840	M	NPSAD-20201209-C2	2	MG	Homeo	Homeo_PICALM
M35840-2-TACATTCTCTGGGCAC-1	M35840	M	NPSAD-20201209-C2	2	MG	Adapt	Adapt_HIST
M35840-2-TAGGGTTCACGTCATA-1	M35840	M	NPSAD-20201209-C2	2	MG	Homeo	Homeo_FRMD4A
M35840-2-TAGGTACCAGCTGGTC-1	M35840	M	NPSAD-20201209-C2	2	MG	Homeo	Homeo_PICALM
M35840-2-TATCTTGGTCAACGCC-1	M35840	M	NPSAD-20201209-C2	2	MG	Adapt	Adapt_HIST
M35840-2-TATTCCAGTATCACGT-1	M35840	M	NPSAD-20201209-C2	2	MG	Homeo	Homeo_PICALM
M35840-2-TCAGCAACAGCTGTGC-1	M35840	M	NPSAD-20201209-C2	2	MG	Homeo	Homeo_FRMD4A
M35840-2-TCATCATGTTATAGAG-1	M35840	M	NPSAD-20201209-C2	2	MG	Homeo	Homeo_PICALM
M35840-2-TCATGCCTCCTCTAAT-1	M35840	M	NPSAD-20201209-C2	2	MG	Homeo	Homeo_PICALM
M35840-2-TCCTCGAAGGGACACT-1	M35840	M	NPSAD-20201209-C2	2	PVM	PVM	PVM_CD163
M35840-2-TCCTGCAAGTAAACTG-1	M35840	M	NPSAD-20201209-C2	2	PVM	PVM	PVM_CD163
M35840-2-TCGATTTCAGCGAGTA-1	M35840	M	NPSAD-20201209-C2	2	MG	Homeo	Homeo_PICALM
M35840-2-TCGCAGGCATCGAACT-1	M35840	M	NPSAD-20201209-C2	2	PVM	PVM	PVM_CD163
M35840-2-TCGGGCAAGCCGATTT-1	M35840	M	NPSAD-20201209-C2	2	MG	Homeo	Homeo_PICALM
M35840-2-TCGTGCTGTTGTTGTG-1	M35840	M	NPSAD-20201209-C2	2	MG	Homeo	Homeo_PICALM
M35840-2-TCTATCATCTGTCCCA-1	M35840	M	NPSAD-20201209-C2	2	MG	Homeo	Homeo_PICALM
M35840-2-TCTGGCTGTCTATGAC-1	M35840	M	NPSAD-20201209-C2	2	MG	Homeo	Homeo_PICALM
M35840-2-TCTTCCTCATGGATCT-1	M35840	M	NPSAD-20201209-C2	2	PVM	PVM	PVM_CD163
M35840-2-TGACTCCTCGGCAGTC-1	M35840	M	NPSAD-20201209-C2	2	MG	Homeo	Homeo_PICALM
M35840-2-TGATCTTGTTGGACTT-1	M35840	M	NPSAD-20201209-C2	2	MG	Adapt	Adapt_HIF1A
M35840-2-TGATGCATCGGTCATA-1	M35840	M	NPSAD-20201209-C2	2	PVM	PVM	PVM_CD163
M35840-2-TGCGGGTAGACTCAAA-1	M35840	M	NPSAD-20201209-C2	2	MG	Homeo	Homeo_FRMD4A
M35840-2-TGCTGAAAGTTCCATG-1	M35840	M	NPSAD-20201209-C2	2	MG	Homeo	Homeo_PICALM
M35840-2-TGCTTGCGTCGTGGAA-1	M35840	M	NPSAD-20201209-C2	2	MG	Homeo	Homeo_FRMD4A
M35840-2-TGGATCATCACCCATC-1	M35840	M	NPSAD-20201209-C2	2	MG	Homeo	Homeo_PICALM
M35840-2-TGTCAGATCAGACCCG-1	M35840	M	NPSAD-20201209-C2	2	MG	Homeo	Homeo_PICALM
M35840-2-TGTGCGGAGAGTATAC-1	M35840	M	NPSAD-20201209-C2	2	MG	Homeo	Homeo_PICALM
M35840-2-TTACCGCAGGGAGGTG-1	M35840	M	NPSAD-20201209-C2	2	MG	Homeo	Homeo_PICALM
M35840-2-TTACGCCGTTTCGACA-1	M35840	M	NPSAD-20201209-C2	2	MG	Adapt	Adapt_IFI44L
M35840-2-TTCATGTCAATCACGT-1	M35840	M	NPSAD-20201209-C2	2	MG	Homeo	Homeo_PICALM
M35840-2-TTCTGTACAGCCGGTT-1	M35840	M	NPSAD-20201209-C2	2	MG	Homeo	Homeo_PICALM
M35840-2-TTGAACGTCGGACCAC-1	M35840	M	NPSAD-20201209-C2	2	MG	Homeo	Homeo_PICALM
M35840-2-TTTACGTCACGACAAG-1	M35840	M	NPSAD-20201209-C2	2	MG	Homeo	Homeo_PICALM
M35840-2-TTTGTTGCACTCTCGT-1	M35840	M	NPSAD-20201209-C2	2	PVM	PVM	PVM_CD163
M36047-1-AACAACCGTCACGTGC-0	M36047	M	NPSAD-20201105-A1	1	PVM	PVM	PVM_CD163
M36047-1-AACCACACACCTGTCT-0	M36047	M	NPSAD-20201105-A1	1	MG	Homeo	Homeo_FRMD4A
M36047-1-AAGCGAGAGAGCTGAC-0	M36047	M	NPSAD-20201105-A1	1	MG	Homeo	Homeo_FRMD4A
M36047-1-ACATCCCTCGTCGACG-0	M36047	M	NPSAD-20201105-A1	1	MG	Homeo	Homeo_FRMD4A
M36047-1-ACCACAAAGATCCGAG-0	M36047	M	NPSAD-20201105-A1	1	MG	Homeo	Homeo_FRMD4A
M36047-1-ACGGTTAAGAGGCCAT-0	M36047	M	NPSAD-20201105-A1	1	MG	Homeo	Homeo_FRMD4A
M36047-1-ATACTTCGTACATTGC-0	M36047	M	NPSAD-20201105-A1	1	MG	Homeo	Homeo_PICALM
M36047-1-ATCGTCCAGAGCATAT-0	M36047	M	NPSAD-20201105-A1	1	MG	Homeo	Homeo_FRMD4A
M36047-1-ATTACCTAGTCGTCTA-0	M36047	M	NPSAD-20201105-A1	1	MG	Homeo	Homeo_FRMD4A
M36047-1-CACCAAATCTGAGTCA-0	M36047	M	NPSAD-20201105-A1	1	MG	Homeo	Homeo_FRMD4A
M36047-1-CATCCACGTCCACTTC-0	M36047	M	NPSAD-20201105-A1	1	MG	Homeo	Homeo_FRMD4A
M36047-1-CCAATTTAGCATTTCG-0	M36047	M	NPSAD-20201105-A1	1	MG	Homeo	Homeo_FRMD4A
M36047-1-CCACACTGTAGACAAT-0	M36047	M	NPSAD-20201105-A1	1	MG	Homeo	Homeo_FRMD4A
M36047-1-CCTCTAGAGACTACCT-0	M36047	M	NPSAD-20201105-A1	1	MG	Homeo	Homeo_FRMD4A
M36047-1-GAAACCTGTGAGATTA-0	M36047	M	NPSAD-20201105-A1	1	MG	Homeo	Homeo_FRMD4A
M36047-1-GACCGTGTCAAGAATG-0	M36047	M	NPSAD-20201105-A1	1	MG	Homeo	Homeo_FRMD4A
M36047-1-GACGCTGCATCGCTAA-0	M36047	M	NPSAD-20201105-A1	1	MG	Homeo	Homeo_FRMD4A
M36047-1-GATTCGACACGGGCTT-0	M36047	M	NPSAD-20201105-A1	1	MG	Homeo	Homeo_FRMD4A
M36047-1-GCCAGGTCAGAATGTA-0	M36047	M	NPSAD-20201105-A1	1	MG	Homeo	Homeo_FRMD4A
M36047-1-GCTGCAGCACTTTAGG-0	M36047	M	NPSAD-20201105-A1	1	MG	Homeo	Homeo_FRMD4A
M36047-1-GGGATCCCAGAACTCT-0	M36047	M	NPSAD-20201105-A1	1	MG	Homeo	Homeo_PICALM
M36047-1-GGGATCCTCCTGATAG-0	M36047	M	NPSAD-20201105-A1	1	MG	Homeo	Homeo_FRMD4A
M36047-1-GTCCCATTCACGGGCT-0	M36047	M	NPSAD-20201105-A1	1	MG	Homeo	Homeo_FRMD4A
M36047-1-GTCCTCACAACGACAG-0	M36047	M	NPSAD-20201105-A1	1	MG	Homeo	Homeo_FRMD4A
M36047-1-GTCTACCCAGTCGCAC-0	M36047	M	NPSAD-20201105-A1	1	MG	Homeo	Homeo_FRMD4A
M36047-1-GTTAGACAGGGAACAA-0	M36047	M	NPSAD-20201105-A1	1	MG	Homeo	Homeo_FRMD4A
M36047-1-GTTGTGAGTGTACAGG-0	M36047	M	NPSAD-20201105-A1	1	MG	Homeo	Homeo_FRMD4A
M36047-1-TACCGGGCATATCTGG-0	M36047	M	NPSAD-20201105-A1	1	MG	Homeo	Homeo_FRMD4A
M36047-1-TACCTCGCATCATGAC-0	M36047	M	NPSAD-20201105-A1	1	MG	Homeo	Homeo_FRMD4A
M36047-1-TATATCCGTCCACTTC-0	M36047	M	NPSAD-20201105-A1	1	MG	Homeo	Homeo_FRMD4A
M36047-1-TCACTATCAAATCGTC-0	M36047	M	NPSAD-20201105-A1	1	MG	Homeo	Homeo_FRMD4A
M36047-1-TCATTGTCACAACGAG-0	M36047	M	NPSAD-20201105-A1	1	MG	Homeo	Homeo_FRMD4A
M36047-1-TCGACGGGTTCGTAAC-0	M36047	M	NPSAD-20201105-A1	1	MG	Homeo	Homeo_FRMD4A
M36047-1-TCGGTCTTCGGCTGGT-0	M36047	M	NPSAD-20201105-A1	1	MG	Homeo	Homeo_FRMD4A
M36047-1-TCTGGCTGTCCAGGTC-0	M36047	M	NPSAD-20201105-A1	1	MG	Homeo	Homeo_PICALM
M36047-1-TCTTGCGTCCAAAGGG-0	M36047	M	NPSAD-20201105-A1	1	MG	Homeo	Homeo_PICALM
M36047-1-TGCATCCAGCCTCGTG-0	M36047	M	NPSAD-20201105-A1	1	MG	Homeo	Homeo_FRMD4A
M36047-1-TGCGACGAGCCTCTTC-0	M36047	M	NPSAD-20201105-A1	1	MG	Homeo	Homeo_FRMD4A
M36047-1-TGTAACGCAGGCACAA-0	M36047	M	NPSAD-20201105-A1	1	MG	Homeo	Homeo_FRMD4A
M36047-1-TGTAAGCTCCTCACTG-0	M36047	M	NPSAD-20201105-A1	1	MG	Homeo	Homeo_FRMD4A
M36047-1-TGTGCGGGTACAGCGA-0	M36047	M	NPSAD-20201105-A1	1	MG	Homeo	Homeo_FRMD4A
M36047-1-TGTTACTCAAGCCTGC-0	M36047	M	NPSAD-20201105-A1	1	MG	Homeo	Homeo_FRMD4A
M36047-1-TTCATTGCATAACCCA-0	M36047	M	NPSAD-20201105-A1	1	MG	Homeo	Homeo_FRMD4A
M36047-1-TTTGGTTAGCCTCCAG-0	M36047	M	NPSAD-20201105-A1	1	MG	Homeo	Homeo_FRMD4A
M36047-2-AAGACTCAGACTCATC-1	M36047	M	NPSAD-20201105-A2	2	MG	Homeo	Homeo_FRMD4A
M36047-2-ACCTGAAGTCGTCAGC-1	M36047	M	NPSAD-20201105-A2	2	MG	Homeo	Homeo_FRMD4A
M36047-2-AGAAATGCAGTTAAAG-1	M36047	M	NPSAD-20201105-A2	2	MG	Homeo	Homeo_PICALM
M36047-2-AGGACGAGTAGAAACT-1	M36047	M	NPSAD-20201105-A2	2	MG	Homeo	Homeo_FRMD4A
M36047-2-AGTACTGCAGTGGTGA-1	M36047	M	NPSAD-20201105-A2	2	MG	Homeo	Homeo_FRMD4A
M36047-2-ATCCATTCAGTTCCAA-1	M36047	M	NPSAD-20201105-A2	2	MG	Homeo	Homeo_FRMD4A
M36047-2-ATTCGTTCAATTGTGC-1	M36047	M	NPSAD-20201105-A2	2	PVM	PVM	PVM_CD163
M36047-2-ATTCTTGCAATGCAAA-1	M36047	M	NPSAD-20201105-A2	2	MG	Homeo	Homeo_FRMD4A
M36047-2-CATGGATTCGTGCAGC-1	M36047	M	NPSAD-20201105-A2	2	MG	Homeo	Homeo_FRMD4A
M36047-2-CCCATTGTCCTGGTCT-1	M36047	M	NPSAD-20201105-A2	2	MG	Homeo	Homeo_FRMD4A
M36047-2-CCTCCTCAGGTGCCTC-1	M36047	M	NPSAD-20201105-A2	2	MG	Homeo	Homeo_PICALM
M36047-2-CGGCAGTCACTGGAAG-1	M36047	M	NPSAD-20201105-A2	2	MG	Homeo	Homeo_FRMD4A
M36047-2-CTACTATCAACACAGG-1	M36047	M	NPSAD-20201105-A2	2	MG	Homeo	Homeo_FRMD4A
M36047-2-CTCCTTTTCTGATTCT-1	M36047	M	NPSAD-20201105-A2	2	MG	Homeo	Homeo_FRMD4A
M36047-2-GATAGCTCAACTGCTA-1	M36047	M	NPSAD-20201105-A2	2	MG	Homeo	Homeo_FRMD4A
M36047-2-GATAGCTTCTAAGCGT-1	M36047	M	NPSAD-20201105-A2	2	MG	Homeo	Homeo_PICALM
M36047-2-GATCCCTGTGCTAGCC-1	M36047	M	NPSAD-20201105-A2	2	MG	Homeo	Homeo_FRMD4A
M36047-2-GTCAGCGAGCCTTTGA-1	M36047	M	NPSAD-20201105-A2	2	MG	Homeo	Homeo_PICALM
M36047-2-GTGAGTTGTGGTAACG-1	M36047	M	NPSAD-20201105-A2	2	MG	Homeo	Homeo_FRMD4A
M36047-2-GTTCGCTCAAGTGACG-1	M36047	M	NPSAD-20201105-A2	2	MG	Homeo	Homeo_FRMD4A
M36047-2-TAAGCACAGTTGTCAC-1	M36047	M	NPSAD-20201105-A2	2	MG	Homeo	Homeo_FRMD4A
M36047-2-TACCCGTCAGCCTACG-1	M36047	M	NPSAD-20201105-A2	2	MG	Homeo	Homeo_FRMD4A
M36047-2-TATACCTAGAATCGAT-1	M36047	M	NPSAD-20201105-A2	2	MG	Homeo	Homeo_FRMD4A
M36047-2-TATTCCATCATAGCAC-1	M36047	M	NPSAD-20201105-A2	2	MG	Homeo	Homeo_FRMD4A
M36047-2-TCATGTTCAACAGTGG-1	M36047	M	NPSAD-20201105-A2	2	MG	Homeo	Homeo_FRMD4A
M36047-2-TCCATGCCAGTCGCTG-1	M36047	M	NPSAD-20201105-A2	2	MG	Homeo	Homeo_FRMD4A
M36047-2-TGGAACTTCGAGCACC-1	M36047	M	NPSAD-20201105-A2	2	MG	Homeo	Homeo_FRMD4A
M36047-2-TGTAGACTCGGAGTAG-1	M36047	M	NPSAD-20201105-A2	2	MG	Homeo	Homeo_FRMD4A
M36047-2-TGTGGCGCACAAATGA-1	M36047	M	NPSAD-20201105-A2	2	MG	Homeo	Homeo_FRMD4A
M36047-2-TTCCAATTCGGTATGT-1	M36047	M	NPSAD-20201105-A2	2	MG	Homeo	Homeo_FRMD4A
M36047-2-TTCGATTCAGGTATGG-1	M36047	M	NPSAD-20201105-A2	2	MG	Homeo	Homeo_FRMD4A
M36047-2-TTCTTCCCAACTGATC-1	M36047	M	NPSAD-20201105-A2	2	MG	Homeo	Homeo_FRMD4A
M36067-1-AAACCCACAGACCTGC-0	M36067	M	NPSAD-185-C1	1	PVM	PVM	PVM_CD163
M36067-1-AACGGGATCAAGCTTG-0	M36067	M	NPSAD-185-C1	1	MG	Homeo	Homeo_PICALM
M36067-1-AAGTGAAAGGAACTCG-0	M36067	M	NPSAD-185-C1	1	MG	Homeo	Homeo_PICALM
M36067-1-AAGTTCGTCACGAGGA-0	M36067	M	NPSAD-185-C1	1	MG	ADAM	ADAM_GPNMB
M36067-1-AATTCCTAGTTTAGGA-0	M36067	M	NPSAD-185-C1	1	MG	ADAM	ADAM_GPNMB
M36067-1-ACGTCCTCATTCTCTA-0	M36067	M	NPSAD-185-C1	1	MG	Homeo	Homeo_PICALM
M36067-1-AGAAGTACATCGGAAG-0	M36067	M	NPSAD-185-C1	1	MG	Homeo	Homeo_PICALM
M36067-1-AGAGCAGTCAAGGAGC-0	M36067	M	NPSAD-185-C1	1	MG	Homeo	Homeo_PICALM
M36067-1-AGATGCTTCACCTGTC-0	M36067	M	NPSAD-185-C1	1	MG	ADAM	ADAM_GPNMB
M36067-1-AGCGCCAGTTGCTGAT-0	M36067	M	NPSAD-185-C1	1	MG	Homeo	Homeo_PICALM
M36067-1-AGCTCAAGTGTCACAT-0	M36067	M	NPSAD-185-C1	1	MG	Homeo	Homeo_PICALM
M36067-1-AGGGCTCGTAACCAGG-0	M36067	M	NPSAD-185-C1	1	MG	Homeo	Homeo_PICALM
M36067-1-AGGTTGTCATTCCTAT-0	M36067	M	NPSAD-185-C1	1	MG	ADAM	ADAM_GPNMB
M36067-1-AGTAGTCGTCGGATTT-0	M36067	M	NPSAD-185-C1	1	MG	Homeo	Homeo_PICALM
M36067-1-AGTCAACAGAATCCCT-0	M36067	M	NPSAD-185-C1	1	PVM	PVM	PVM_CD163
M36067-1-AGTGATCTCCGGCAAC-0	M36067	M	NPSAD-185-C1	1	MG	ADAM	ADAM_GPNMB
M36067-1-AGTTCCCCAGCTGTCG-0	M36067	M	NPSAD-185-C1	1	MG	Adapt	Adapt_IFI44L
M36067-1-AGTTCGAAGCTAAGTA-0	M36067	M	NPSAD-185-C1	1	MG	Homeo	Homeo_FRMD4A
M36067-1-AGTTCGATCAGAACCT-0	M36067	M	NPSAD-185-C1	1	MG	ADAM	ADAM_GPNMB
M36067-1-ATAGGCTTCGTTGTTT-0	M36067	M	NPSAD-185-C1	1	MG	Adapt	Adapt_HIST
M36067-1-ATATCCTCAGTCAGCC-0	M36067	M	NPSAD-185-C1	1	MG	Homeo	Homeo_PICALM
M36067-1-ATATCCTGTCGACTGC-0	M36067	M	NPSAD-185-C1	1	MG	Homeo	Homeo_PICALM
M36067-1-ATATCCTTCGCTTTAT-0	M36067	M	NPSAD-185-C1	1	MG	ADAM	ADAM_GPNMB
M36067-1-ATCACAGTCTTACGTT-0	M36067	M	NPSAD-185-C1	1	MG	ADAM	ADAM_GPNMB
M36067-1-ATCACGAAGACGATAT-0	M36067	M	NPSAD-185-C1	1	MG	Homeo	Homeo_PICALM
M36067-1-ATCCCTGGTACCTAAC-0	M36067	M	NPSAD-185-C1	1	MG	Homeo	Homeo_PICALM
M36067-1-ATCGTCCGTGCCTAAT-0	M36067	M	NPSAD-185-C1	1	MG	Homeo	Homeo_PICALM
M36067-1-ATTCATCAGTAGGCCA-0	M36067	M	NPSAD-185-C1	1	MG	Homeo	Homeo_PICALM
M36067-1-ATTGGGTTCCGCATAA-0	M36067	M	NPSAD-185-C1	1	MG	Homeo	Homeo_PICALM
M36067-1-CAACGATCATCTTTCA-0	M36067	M	NPSAD-185-C1	1	MG	Homeo	Homeo_FRMD4A
M36067-1-CACCGTTTCATAGAGA-0	M36067	M	NPSAD-185-C1	1	MG	ADAM	ADAM_GPNMB
M36067-1-CACTGAAAGGGCAGGA-0	M36067	M	NPSAD-185-C1	1	MG	Homeo	Homeo_PICALM
M36067-1-CACTTCGGTTATGTCG-0	M36067	M	NPSAD-185-C1	1	MG	ADAM	ADAM_GPNMB
M36067-1-CAGGGCTTCTGACAGT-0	M36067	M	NPSAD-185-C1	1	MG	Homeo	Homeo_PICALM
M36067-1-CATAAGCTCGAAGCAG-0	M36067	M	NPSAD-185-C1	1	PVM	PVM	PVM_CD163
M36067-1-CATACAGAGCTCGGCT-0	M36067	M	NPSAD-185-C1	1	MG	ADAM	ADAM_GPNMB
M36067-1-CATGAGTTCGTAGCCG-0	M36067	M	NPSAD-185-C1	1	MG	Adapt	Adapt_AIF1
M36067-1-CATTGCCAGGACAGTC-0	M36067	M	NPSAD-185-C1	1	MG	Homeo	Homeo_FRMD4A
M36067-1-CCAATTTTCCATTGTT-0	M36067	M	NPSAD-185-C1	1	MG	Homeo	Homeo_PICALM
M36067-1-CCGGACATCCAATCCC-0	M36067	M	NPSAD-185-C1	1	MG	Adapt	Adapt_HIF1A
M36067-1-CCTACGTGTGCAATGG-0	M36067	M	NPSAD-185-C1	1	PVM	PVM	PVM_CD163
M36067-1-CGAAGGAAGGCTGTAG-0	M36067	M	NPSAD-185-C1	1	MG	ADAM	ADAM_GPNMB
M36067-1-CGACAGCGTCATCGCG-0	M36067	M	NPSAD-185-C1	1	PVM	PVM	PVM_CD163
M36067-1-CGAGGAAAGCTAGATA-0	M36067	M	NPSAD-185-C1	1	MG	ADAM	ADAM_GPNMB
M36067-1-CGTTGGGGTGGCAACA-0	M36067	M	NPSAD-185-C1	1	MG	Homeo	Homeo_PICALM
M36067-1-CTAACTTCAGCCTATA-0	M36067	M	NPSAD-185-C1	1	PVM	PVM	PVM_CD163
M36067-1-CTATAGGTCTTGGCTC-0	M36067	M	NPSAD-185-C1	1	PVM	PVM	PVM_CD163
M36067-1-CTCATCGGTCTTGAGT-0	M36067	M	NPSAD-185-C1	1	PVM	PVM	PVM_CD163
M36067-1-CTCATGCGTCCTGAAT-0	M36067	M	NPSAD-185-C1	1	MG	Homeo	Homeo_PICALM
M36067-1-CTCCCTCAGCGCAATG-0	M36067	M	NPSAD-185-C1	1	MG	Homeo	Homeo_PICALM
M36067-1-CTGAATGGTGGGTCAA-0	M36067	M	NPSAD-185-C1	1	MG	ADAM	ADAM_GPNMB
M36067-1-CTGATCCAGGTTGACG-0	M36067	M	NPSAD-185-C1	1	PVM	PVM	PVM_CD163
M36067-1-CTTCGGTCAACTTGCA-0	M36067	M	NPSAD-185-C1	1	MG	Homeo	Homeo_PICALM
M36067-1-CTTCTCTTCGTGCGAC-0	M36067	M	NPSAD-185-C1	1	MG	Homeo	Homeo_PICALM
M36067-1-CTTGATTTCCATTCAT-0	M36067	M	NPSAD-185-C1	1	MG	Homeo	Homeo_PICALM
M36067-1-GACAGCCCATCCTCAC-0	M36067	M	NPSAD-185-C1	1	MG	Homeo	Homeo_PICALM
M36067-1-GAGGGATCATTCTCCG-0	M36067	M	NPSAD-185-C1	1	PVM	PVM	PVM_CD163
M36067-1-GAGTCTAGTCTCCCTA-0	M36067	M	NPSAD-185-C1	1	MG	Adapt	Adapt_IFI44L
M36067-1-GATAGCTGTGTGTTTG-0	M36067	M	NPSAD-185-C1	1	MG	Homeo	Homeo_PICALM
M36067-1-GATCATGGTAGATGTA-0	M36067	M	NPSAD-185-C1	1	MG	Homeo	Homeo_PICALM
M36067-1-GATGTTGGTATCGTTG-0	M36067	M	NPSAD-185-C1	1	PVM	PVM	PVM_CD163
M36067-1-GATTCGATCAATCGGT-0	M36067	M	NPSAD-185-C1	1	MG	Homeo	Homeo_PICALM
M36067-1-GATTGGTAGAATTGCA-0	M36067	M	NPSAD-185-C1	1	PVM	PVM	PVM_CD163
M36067-1-GCACTAAGTATGACAA-0	M36067	M	NPSAD-185-C1	1	MG	Adapt	Adapt_TMEM163
M36067-1-GCAGCTGAGAGTCTGG-0	M36067	M	NPSAD-185-C1	1	MG	Homeo	Homeo_PICALM
M36067-1-GCCAACGGTATGCTAC-0	M36067	M	NPSAD-185-C1	1	MG	ADAM	ADAM_GPNMB
M36067-1-GCCATGGTCGTCACCT-0	M36067	M	NPSAD-185-C1	1	MG	ADAM	ADAM_GPNMB
M36067-1-GCTGCAGGTCGGAAAC-0	M36067	M	NPSAD-185-C1	1	MG	Homeo	Homeo_PICALM
M36067-1-GGAGGTAGTTAGCTAC-0	M36067	M	NPSAD-185-C1	1	MG	Adapt	Adapt_IFI44L
M36067-1-GGGACAAGTTACCGTA-0	M36067	M	NPSAD-185-C1	1	MG	Homeo	Homeo_PICALM
M36067-1-GGGCTCATCTCTAAGG-0	M36067	M	NPSAD-185-C1	1	MG	Adapt	Adapt_AIF1
M36067-1-GGGTCTGGTTACACTG-0	M36067	M	NPSAD-185-C1	1	MG	Adapt	Adapt_HIF1A
M36067-1-GGTGAAGGTCCTTAAG-0	M36067	M	NPSAD-185-C1	1	MG	ADAM	ADAM_GPNMB
M36067-1-GTAACCAAGAGGTCAC-0	M36067	M	NPSAD-185-C1	1	MG	Homeo	Homeo_FRMD4A
M36067-1-GTAACCAGTTTGGGTT-0	M36067	M	NPSAD-185-C1	1	MG	Homeo	Homeo_PICALM
M36067-1-GTAGAAACAGGGTCTC-0	M36067	M	NPSAD-185-C1	1	MG	Homeo	Homeo_PICALM
M36067-1-GTCATTTAGGTACAAT-0	M36067	M	NPSAD-185-C1	1	MG	Homeo	Homeo_PICALM
M36067-1-GTGAGCCGTCACTGAT-0	M36067	M	NPSAD-185-C1	1	MG	ADAM	ADAM_GPNMB
M36067-1-GTGAGTTTCTATTGTC-0	M36067	M	NPSAD-185-C1	1	MG	Homeo	Homeo_PICALM
M36067-1-GTGGCGTGTTACCTTT-0	M36067	M	NPSAD-185-C1	1	MG	Homeo	Homeo_PICALM
M36067-1-GTGTTCCGTTTCACAG-0	M36067	M	NPSAD-185-C1	1	MG	Homeo	Homeo_PICALM
M36067-1-GTTCCGTAGCATTTCG-0	M36067	M	NPSAD-185-C1	1	MG	Homeo	Homeo_PICALM
M36067-1-GTTGTGAAGCTCTTCC-0	M36067	M	NPSAD-185-C1	1	MG	Homeo	Homeo_PICALM
M36067-1-TAACTTCTCTGACGCG-0	M36067	M	NPSAD-185-C1	1	MG	Homeo	Homeo_PICALM
M36067-1-TACCTCGTCATCGCTC-0	M36067	M	NPSAD-185-C1	1	MG	ADAM	ADAM_GPNMB
M36067-1-TACGGGCGTCCCTGTT-0	M36067	M	NPSAD-185-C1	1	MG	Homeo	Homeo_PICALM
M36067-1-TATCAGGCAATCTGCA-0	M36067	M	NPSAD-185-C1	1	MG	Homeo	Homeo_PICALM
M36067-1-TATGTTCCATTGGCAT-0	M36067	M	NPSAD-185-C1	1	PVM	PVM	PVM_CD163
M36067-1-TCAAGCAAGAGGTTAT-0	M36067	M	NPSAD-185-C1	1	MG	ADAM	ADAM_GPNMB
M36067-1-TCAAGTGAGGTAAGTT-0	M36067	M	NPSAD-185-C1	1	MG	Adapt	Adapt_IFI44L
M36067-1-TCACACCTCACCTCTG-0	M36067	M	NPSAD-185-C1	1	MG	Homeo	Homeo_PICALM
M36067-1-TCACGCTGTGGAGAAA-0	M36067	M	NPSAD-185-C1	1	MG	ADAM	ADAM_GPNMB
M36067-1-TCAGTTTGTACCGGCT-0	M36067	M	NPSAD-185-C1	1	MG	Homeo	Homeo_PICALM
M36067-1-TCATCCGTCCTGTAGA-0	M36067	M	NPSAD-185-C1	1	PVM	PVM	PVM_CD163
M36067-1-TCATGGATCATGAGTC-0	M36067	M	NPSAD-185-C1	1	MG	Homeo	Homeo_PICALM
M36067-1-TCCCAGTTCACGTAGT-0	M36067	M	NPSAD-185-C1	1	MG	Prolif	Prolif_MKI67
M36067-1-TCCGATCCACTGGCGT-0	M36067	M	NPSAD-185-C1	1	MG	Homeo	Homeo_PICALM
M36067-1-TCCTAATTCGTGCACG-0	M36067	M	NPSAD-185-C1	1	MG	Homeo	Homeo_PICALM
M36067-1-TCGTGGGAGTAGACAT-0	M36067	M	NPSAD-185-C1	1	MG	Adapt	Adapt_IFI44L
M36067-1-TCTCACGGTTGTGCCG-0	M36067	M	NPSAD-185-C1	1	MG	Homeo	Homeo_FRMD4A
M36067-1-TCTTCCTAGGAAAGGT-0	M36067	M	NPSAD-185-C1	1	MG	Homeo	Homeo_PICALM
M36067-1-TCTTTGATCACGTCCT-0	M36067	M	NPSAD-185-C1	1	MG	ADAM	ADAM_GPNMB
M36067-1-TGAATGCGTACCTTCC-0	M36067	M	NPSAD-185-C1	1	MG	Homeo	Homeo_PICALM
M36067-1-TGATGGTCAGCGTGCT-0	M36067	M	NPSAD-185-C1	1	MG	Homeo	Homeo_PICALM
M36067-1-TGGGCGTTCTTAGGAC-0	M36067	M	NPSAD-185-C1	1	MG	Homeo	Homeo_PICALM
M36067-1-TGTCAGAAGATGGTAT-0	M36067	M	NPSAD-185-C1	1	MG	Adapt	Adapt_IFI44L
M36067-1-TGTGGCGAGTCTTCCC-0	M36067	M	NPSAD-185-C1	1	MG	Homeo	Homeo_PICALM
M36067-1-TGTTGGAGTGCGAACA-0	M36067	M	NPSAD-185-C1	1	MG	ADAM	ADAM_GPNMB
M36067-1-TTAATCCAGCATAGGC-0	M36067	M	NPSAD-185-C1	1	MG	ADAM	ADAM_GPNMB
M36067-1-TTACCATGTATCGGTT-0	M36067	M	NPSAD-185-C1	1	MG	Homeo	Homeo_PICALM
M36067-1-TTAGGCATCATGGTAC-0	M36067	M	NPSAD-185-C1	1	MG	Homeo	Homeo_PICALM
M36067-1-TTCAATCTCATTTGGG-0	M36067	M	NPSAD-185-C1	1	PVM	PVM	PVM_CD163
M36067-1-TTCATTGCAATGGGTG-0	M36067	M	NPSAD-185-C1	1	MG	Homeo	Homeo_PICALM
M36067-1-TTCCACGCATGGACAG-0	M36067	M	NPSAD-185-C1	1	MG	Homeo	Homeo_PICALM
M36067-1-TTCCTAAAGTACAACA-0	M36067	M	NPSAD-185-C1	1	MG	Homeo	Homeo_PICALM
M36067-1-TTCCTAACACAAACGG-0	M36067	M	NPSAD-185-C1	1	PVM	PVM	PVM_CD163
M36067-1-TTCTAGTTCTCTCTAA-0	M36067	M	NPSAD-185-C1	1	PVM	PVM	PVM_CD163
M36067-1-TTGCTGCAGGCTGAAC-0	M36067	M	NPSAD-185-C1	1	MG	Homeo	Homeo_PICALM
M36067-1-TTTGGAGTCAACCTTT-0	M36067	M	NPSAD-185-C1	1	MG	Homeo	Homeo_PICALM
M36067-2-AAACGCTTCTACCAGA-1	M36067	M	NPSAD-185-C2	2	MG	Homeo	Homeo_FRMD4A
M36067-2-AAAGGTACATTGACTG-1	M36067	M	NPSAD-185-C2	2	PVM	PVM	PVM_CD163
M36067-2-AACAAAGTCTTTCCGG-1	M36067	M	NPSAD-185-C2	2	MG	ADAM	ADAM_GPNMB
M36067-2-AACCACAGTCTTGTCC-1	M36067	M	NPSAD-185-C2	2	PVM	PVM	PVM_CD163
M36067-2-AACCTGAGTATTCCTT-1	M36067	M	NPSAD-185-C2	2	MG	Homeo	Homeo_PICALM
M36067-2-AACGAAAAGATGGCAC-1	M36067	M	NPSAD-185-C2	2	MG	Adapt	Adapt_AIF1
M36067-2-AACTTCTCAGGTTCAT-1	M36067	M	NPSAD-185-C2	2	PVM	PVM	PVM_CD163
M36067-2-AATGGAAGTCACTAGT-1	M36067	M	NPSAD-185-C2	2	MG	Homeo	Homeo_PICALM
M36067-2-AATGGAATCTATCGTT-1	M36067	M	NPSAD-185-C2	2	MG	ADAM	ADAM_GPNMB
M36067-2-ACAACCAGTGATTAGA-1	M36067	M	NPSAD-185-C2	2	PVM	PVM	PVM_CD163
M36067-2-ACATCCCCACCCTTAC-1	M36067	M	NPSAD-185-C2	2	PVM	PVM	PVM_CD163
M36067-2-ACATCGACACTGGCGT-1	M36067	M	NPSAD-185-C2	2	MG	Homeo	Homeo_PICALM
M36067-2-ACATCGAGTCAGACTT-1	M36067	M	NPSAD-185-C2	2	MG	Homeo	Homeo_PICALM
M36067-2-ACATGCAGTGGCTGCT-1	M36067	M	NPSAD-185-C2	2	MG	Homeo	Homeo_PICALM
M36067-2-ACCACAATCAGTAGGG-1	M36067	M	NPSAD-185-C2	2	MG	Homeo	Homeo_PICALM
M36067-2-ACCACAATCCATTTAC-1	M36067	M	NPSAD-185-C2	2	MG	Homeo	Homeo_PICALM
M36067-2-ACCGTTCTCGTAGAGG-1	M36067	M	NPSAD-185-C2	2	MG	Homeo	Homeo_PICALM
M36067-2-ACGCACGGTGGCTACC-1	M36067	M	NPSAD-185-C2	2	MG	Homeo	Homeo_PICALM
M36067-2-ACTATCTAGGAGTATT-1	M36067	M	NPSAD-185-C2	2	MG	Adapt	Adapt_TMEM163
M36067-2-ACTCCCACATGTGACT-1	M36067	M	NPSAD-185-C2	2	MG	Homeo	Homeo_FRMD4A
M36067-2-ACTGTGATCTGGTCAA-1	M36067	M	NPSAD-185-C2	2	PVM	PVM	PVM_CD163
M36067-2-ACTTATCTCATGGATC-1	M36067	M	NPSAD-185-C2	2	MG	ADAM	ADAM_GPNMB
M36067-2-ACTTCGCTCCACTTTA-1	M36067	M	NPSAD-185-C2	2	MG	Adapt	Adapt_TMEM163
M36067-2-ACTTTCACAATGTTGC-1	M36067	M	NPSAD-185-C2	2	PVM	PVM	PVM_CD163
M36067-2-ACTTTCAGTGCCGTTG-1	M36067	M	NPSAD-185-C2	2	PVM	PVM	PVM_CD163
M36067-2-AGACAAAGTACTAGCT-1	M36067	M	NPSAD-185-C2	2	MG	Homeo	Homeo_PICALM
M36067-2-AGACACTCAGCTACTA-1	M36067	M	NPSAD-185-C2	2	MG	Homeo	Homeo_PICALM
M36067-2-AGACACTGTAACCAGG-1	M36067	M	NPSAD-185-C2	2	MG	Homeo	Homeo_PICALM
M36067-2-AGACCCGCACTTTATC-1	M36067	M	NPSAD-185-C2	2	MG	Homeo	Homeo_PICALM
M36067-2-AGACCCGTCTAGGCAT-1	M36067	M	NPSAD-185-C2	2	MG	Homeo	Homeo_PICALM
M36067-2-AGAGAGCCAAGAGGTC-1	M36067	M	NPSAD-185-C2	2	MG	Adapt	Adapt_AIF1
M36067-2-AGAGCCCAGAGTGGCT-1	M36067	M	NPSAD-185-C2	2	MG	Adapt	Adapt_HIST
M36067-2-AGAGCCCAGGACGCTA-1	M36067	M	NPSAD-185-C2	2	MG	Adapt	Adapt_IFI44L
M36067-2-AGATCCAGTAGACACG-1	M36067	M	NPSAD-185-C2	2	MG	Homeo	Homeo_PICALM
M36067-2-AGATCGTGTCCGGTGT-1	M36067	M	NPSAD-185-C2	2	MG	Adapt	Adapt_HIF1A
M36067-2-AGGAGGTCATTGCCGG-1	M36067	M	NPSAD-185-C2	2	MG	Adapt	Adapt_TMEM163
M36067-2-AGGGTCCGTGAGTAGC-1	M36067	M	NPSAD-185-C2	2	MG	Homeo	Homeo_PICALM
M36067-2-AGTAACCCAGACCTGC-1	M36067	M	NPSAD-185-C2	2	MG	Adapt	Adapt_HIST
M36067-2-AGTACCAAGCCAAGCA-1	M36067	M	NPSAD-185-C2	2	PVM	PVM	PVM_CD163
M36067-2-AGTACTGCATACTGAC-1	M36067	M	NPSAD-185-C2	2	MG	Adapt	Adapt_TMEM163
M36067-2-AGTAGCTTCTTAGCTT-1	M36067	M	NPSAD-185-C2	2	MG	Homeo	Homeo_PICALM
M36067-2-AGTTCCCGTAGAGATT-1	M36067	M	NPSAD-185-C2	2	MG	Homeo	Homeo_FRMD4A
M36067-2-ATACTTCTCGTAGGGA-1	M36067	M	NPSAD-185-C2	2	MG	Adapt	Adapt_HIST
M36067-2-ATAGACCGTTTAGTCG-1	M36067	M	NPSAD-185-C2	2	MG	Homeo	Homeo_PICALM
M36067-2-ATCATTCGTGCCAAGA-1	M36067	M	NPSAD-185-C2	2	MG	Prolif	Prolif_MKI67
M36067-2-ATCCCTGCACCACATA-1	M36067	M	NPSAD-185-C2	2	MG	Homeo	Homeo_PICALM
M36067-2-ATTCAGGCACAGACGA-1	M36067	M	NPSAD-185-C2	2	MG	Adapt	Adapt_HIST
M36067-2-ATTCCTATCATATGGC-1	M36067	M	NPSAD-185-C2	2	MG	Adapt	Adapt_HIF1A
M36067-2-ATTGGGTAGTGCACTT-1	M36067	M	NPSAD-185-C2	2	MG	Homeo	Homeo_FRMD4A
M36067-2-ATTTACCCATCAGCAT-1	M36067	M	NPSAD-185-C2	2	MG	ADAM	ADAM_GPNMB
M36067-2-CAACAACCATGGAGAC-1	M36067	M	NPSAD-185-C2	2	MG	Homeo	Homeo_PICALM
M36067-2-CAACCTCGTCGCGGTT-1	M36067	M	NPSAD-185-C2	2	MG	Homeo	Homeo_FRMD4A
M36067-2-CAACCTCTCTGTAACG-1	M36067	M	NPSAD-185-C2	2	MG	Homeo	Homeo_PICALM
M36067-2-CAACGATTCGAACCTA-1	M36067	M	NPSAD-185-C2	2	MG	Homeo	Homeo_PICALM
M36067-2-CAACGGCGTCACAGAG-1	M36067	M	NPSAD-185-C2	2	MG	exAM	exAM_ERN1
M36067-2-CAAGGGACAAGTGGGT-1	M36067	M	NPSAD-185-C2	2	MG	Adapt	Adapt_HSPA1A
M36067-2-CACCGTTCAAGAGTAT-1	M36067	M	NPSAD-185-C2	2	PVM	PVM	PVM_CD163
M36067-2-CACCGTTTCATGCAGT-1	M36067	M	NPSAD-185-C2	2	MG	Homeo	Homeo_PICALM
M36067-2-CACGAATCACGACTAT-1	M36067	M	NPSAD-185-C2	2	MG	Homeo	Homeo_PICALM
M36067-2-CACTTCGGTGTGTCGC-1	M36067	M	NPSAD-185-C2	2	MG	Adapt	Adapt_HIST
M36067-2-CAGTGCGAGTCTCCTC-1	M36067	M	NPSAD-185-C2	2	MG	Homeo	Homeo_PICALM
M36067-2-CATACCCGTTTCCAAG-1	M36067	M	NPSAD-185-C2	2	MG	Homeo	Homeo_FRMD4A
M36067-2-CATCAAGCATTCACAG-1	M36067	M	NPSAD-185-C2	2	MG	Homeo	Homeo_PICALM
M36067-2-CATGCCTAGATGGTAT-1	M36067	M	NPSAD-185-C2	2	MG	Adapt	Adapt_IFI44L
M36067-2-CATGGTACATCTAACG-1	M36067	M	NPSAD-185-C2	2	PVM	PVM	PVM_CD163
M36067-2-CATTGCCGTCGTAATC-1	M36067	M	NPSAD-185-C2	2	MG	Adapt	Adapt_IFI44L
M36067-2-CCAATTTGTCATGACT-1	M36067	M	NPSAD-185-C2	2	MG	Homeo	Homeo_PICALM
M36067-2-CCAATTTGTTGGAGAC-1	M36067	M	NPSAD-185-C2	2	MG	Adapt	Adapt_TMEM163
M36067-2-CCACGAGAGATGACCG-1	M36067	M	NPSAD-185-C2	2	MG	ADAM	ADAM_GPNMB
M36067-2-CCACGAGAGCCTGGAA-1	M36067	M	NPSAD-185-C2	2	MG	Homeo	Homeo_PICALM
M36067-2-CCACGTTCAATCTCTT-1	M36067	M	NPSAD-185-C2	2	MG	Homeo	Homeo_PICALM
M36067-2-CCATCACCACAATGTC-1	M36067	M	NPSAD-185-C2	2	MG	Adapt	Adapt_TMEM163
M36067-2-CCGAACGGTATGTCAC-1	M36067	M	NPSAD-185-C2	2	MG	Homeo	Homeo_PICALM
M36067-2-CCGGTGAGTCTAGATC-1	M36067	M	NPSAD-185-C2	2	MG	Homeo	Homeo_FRMD4A
M36067-2-CCGTGAGGTACGTGAG-1	M36067	M	NPSAD-185-C2	2	MG	Homeo	Homeo_FRMD4A
M36067-2-CCTCAGTTCGTGGGAA-1	M36067	M	NPSAD-185-C2	2	MG	Homeo	Homeo_PICALM
M36067-2-CCTCATGAGCCTGACC-1	M36067	M	NPSAD-185-C2	2	MG	Homeo	Homeo_PICALM
M36067-2-CCTCCTCAGCATATGA-1	M36067	M	NPSAD-185-C2	2	MG	Homeo	Homeo_PICALM
M36067-2-CCTCTCCAGTTGCCTA-1	M36067	M	NPSAD-185-C2	2	MG	Homeo	Homeo_PICALM
M36067-2-CCTGCATCACGAAAGC-1	M36067	M	NPSAD-185-C2	2	MG	Adapt	Adapt_CCL3
M36067-2-CCTGCATCAGGTGAGT-1	M36067	M	NPSAD-185-C2	2	MG	Homeo	Homeo_PICALM
M36067-2-CGATGGCGTACTCGTA-1	M36067	M	NPSAD-185-C2	2	MG	Homeo	Homeo_PICALM
M36067-2-CGCATAAAGGTCATTC-1	M36067	M	NPSAD-185-C2	2	PVM	PVM	PVM_CD163
M36067-2-CGGACACCACGATTCA-1	M36067	M	NPSAD-185-C2	2	MG	Homeo	Homeo_PICALM
M36067-2-CGGAGAACAATTGTGC-1	M36067	M	NPSAD-185-C2	2	MG	Homeo	Homeo_FRMD4A
M36067-2-CGGGCATTCGGCTTGG-1	M36067	M	NPSAD-185-C2	2	MG	Homeo	Homeo_PICALM
M36067-2-CGTTCTGCACATTACG-1	M36067	M	NPSAD-185-C2	2	MG	Homeo	Homeo_PICALM
M36067-2-CGTTCTGGTTGGCCGT-1	M36067	M	NPSAD-185-C2	2	MG	Adapt	Adapt_AIF1
M36067-2-CTAACCCGTCACTCAA-1	M36067	M	NPSAD-185-C2	2	MG	ADAM	ADAM_GPNMB
M36067-2-CTACAGATCATGGGAG-1	M36067	M	NPSAD-185-C2	2	MG	Homeo	Homeo_PICALM
M36067-2-CTACAGATCTATTGTC-1	M36067	M	NPSAD-185-C2	2	MG	Homeo	Homeo_PICALM
M36067-2-CTACATTCATCCCACT-1	M36067	M	NPSAD-185-C2	2	MG	ADAM	ADAM_GPNMB
M36067-2-CTACGGGCAGCTCCTT-1	M36067	M	NPSAD-185-C2	2	MG	Homeo	Homeo_PICALM
M36067-2-CTATCCGGTTCTCCTG-1	M36067	M	NPSAD-185-C2	2	MG	Homeo	Homeo_PICALM
M36067-2-CTCAACCAGGTAAACT-1	M36067	M	NPSAD-185-C2	2	MG	Homeo	Homeo_PICALM
M36067-2-CTCAGGGTCTTACGGA-1	M36067	M	NPSAD-185-C2	2	MG	Homeo	Homeo_PICALM
M36067-2-CTCATTAAGCCAGACA-1	M36067	M	NPSAD-185-C2	2	MG	Homeo	Homeo_PICALM
M36067-2-CTCATTAAGGGTTAAT-1	M36067	M	NPSAD-185-C2	2	MG	Adapt	Adapt_HIF1A
M36067-2-CTCCATGGTGACCGTC-1	M36067	M	NPSAD-185-C2	2	MG	ADAM	ADAM_GPNMB
M36067-2-CTCCCAATCCTCAGGG-1	M36067	M	NPSAD-185-C2	2	MG	Homeo	Homeo_PICALM
M36067-2-CTGCCTAAGCCTGCCA-1	M36067	M	NPSAD-185-C2	2	MG	Homeo	Homeo_PICALM
M36067-2-CTGCTCAGTTAGCTAC-1	M36067	M	NPSAD-185-C2	2	MG	Homeo	Homeo_PICALM
M36067-2-CTGTACCCAGAGCTAG-1	M36067	M	NPSAD-185-C2	2	MG	Homeo	Homeo_PICALM
M36067-2-CTGTAGAGTGCCTATA-1	M36067	M	NPSAD-185-C2	2	MG	Homeo	Homeo_PICALM
M36067-2-CTGTGAAAGAAGTATC-1	M36067	M	NPSAD-185-C2	2	PVM	PVM	PVM_CD163
M36067-2-CTGTGAATCGGTCAGC-1	M36067	M	NPSAD-185-C2	2	MG	ADAM	ADAM_GPNMB
M36067-2-CTTACCGTCGACGTCG-1	M36067	M	NPSAD-185-C2	2	MG	Homeo	Homeo_PICALM
M36067-2-CTTCCGAAGGCCCGTT-1	M36067	M	NPSAD-185-C2	2	MG	Homeo	Homeo_PICALM
M36067-2-CTTCCTTTCTCGTGAA-1	M36067	M	NPSAD-185-C2	2	MG	Homeo	Homeo_PICALM
M36067-2-GAAATGAGTATGCGGA-1	M36067	M	NPSAD-185-C2	2	MG	Homeo	Homeo_PICALM
M36067-2-GAAATGAGTCATCGCG-1	M36067	M	NPSAD-185-C2	2	MG	Homeo	Homeo_PICALM
M36067-2-GAAGGGTAGGTAAGAG-1	M36067	M	NPSAD-185-C2	2	MG	Homeo	Homeo_PICALM
M36067-2-GAAGGGTCACGGCTAC-1	M36067	M	NPSAD-185-C2	2	MG	Adapt	Adapt_AIF1
M36067-2-GACGCTGAGCCTGACC-1	M36067	M	NPSAD-185-C2	2	MG	Adapt	Adapt_TMEM163
M36067-2-GAGACCCGTTAAGAAC-1	M36067	M	NPSAD-185-C2	2	MG	Homeo	Homeo_PICALM
M36067-2-GAGATGGGTTGTCAGT-1	M36067	M	NPSAD-185-C2	2	MG	Homeo	Homeo_FRMD4A
M36067-2-GAGATGGTCTACACAG-1	M36067	M	NPSAD-185-C2	2	MG	Homeo	Homeo_PICALM
M36067-2-GAGGGATGTATCTTCT-1	M36067	M	NPSAD-185-C2	2	MG	Homeo	Homeo_PICALM
M36067-2-GATCGTATCGTGACTA-1	M36067	M	NPSAD-185-C2	2	MG	Homeo	Homeo_PICALM
M36067-2-GATGAGGGTGCCCACA-1	M36067	M	NPSAD-185-C2	2	MG	Homeo	Homeo_FRMD4A
M36067-2-GATTCGAGTCCGCAGT-1	M36067	M	NPSAD-185-C2	2	MG	Homeo	Homeo_PICALM
M36067-2-GATTCGATCTGCGATA-1	M36067	M	NPSAD-185-C2	2	MG	Homeo	Homeo_PICALM
M36067-2-GCAACATGTTCATCGA-1	M36067	M	NPSAD-185-C2	2	MG	Homeo	Homeo_PICALM
M36067-2-GCAACCGCATCCCACT-1	M36067	M	NPSAD-185-C2	2	MG	Prolif	Prolif_MKI67
M36067-2-GCAACCGGTCACTGAT-1	M36067	M	NPSAD-185-C2	2	PVM	PVM	PVM_CD163
M36067-2-GCACGGTCACGCGTGT-1	M36067	M	NPSAD-185-C2	2	PVM	PVM	PVM_CD163
M36067-2-GCCAGCAAGCACCGAA-1	M36067	M	NPSAD-185-C2	2	MG	Homeo	Homeo_PICALM
M36067-2-GCCATTCGTTTGATCG-1	M36067	M	NPSAD-185-C2	2	MG	Homeo	Homeo_PICALM
M36067-2-GCGAGAAGTAACCCTA-1	M36067	M	NPSAD-185-C2	2	MG	Adapt	Adapt_HIST
M36067-2-GCGATCGGTTAACCTG-1	M36067	M	NPSAD-185-C2	2	MG	Homeo	Homeo_PICALM
M36067-2-GCTTGGGTCGAGTACT-1	M36067	M	NPSAD-185-C2	2	MG	Homeo	Homeo_PICALM
M36067-2-GGAACCCCAGGATGAC-1	M36067	M	NPSAD-185-C2	2	MG	Homeo	Homeo_PICALM
M36067-2-GGATGTTAGAAAGTCT-1	M36067	M	NPSAD-185-C2	2	MG	Homeo	Homeo_PICALM
M36067-2-GGCTTTCGTCTACGTA-1	M36067	M	NPSAD-185-C2	2	MG	Adapt	Adapt_IFI44L
M36067-2-GGGCTCACAGTCGGAA-1	M36067	M	NPSAD-185-C2	2	MG	Adapt	Adapt_AIF1
M36067-2-GGGTATTTCACATCAG-1	M36067	M	NPSAD-185-C2	2	MG	ADAM	ADAM_GPNMB
M36067-2-GGGTTATGTTGTCATG-1	M36067	M	NPSAD-185-C2	2	MG	Homeo	Homeo_PICALM
M36067-2-GGTGAAGCAAAGGCAC-1	M36067	M	NPSAD-185-C2	2	MG	Homeo	Homeo_PICALM
M36067-2-GGTGATTGTCAAACGG-1	M36067	M	NPSAD-185-C2	2	MG	ADAM	ADAM_GPNMB
M36067-2-GTAGCTATCGTCGACG-1	M36067	M	NPSAD-185-C2	2	MG	Homeo	Homeo_PICALM
M36067-2-GTAGTACTCGCTCATC-1	M36067	M	NPSAD-185-C2	2	MG	Homeo	Homeo_PICALM
M36067-2-GTCAAGTGTTGCACGC-1	M36067	M	NPSAD-185-C2	2	MG	Homeo	Homeo_FRMD4A
M36067-2-GTCATTTAGGTAGTCG-1	M36067	M	NPSAD-185-C2	2	MG	ADAM	ADAM_GPNMB
M36067-2-GTCATTTCAATCTCTT-1	M36067	M	NPSAD-185-C2	2	MG	Homeo	Homeo_PICALM
M36067-2-GTCTCACAGCGTTCCG-1	M36067	M	NPSAD-185-C2	2	PVM	PVM	PVM_CD163
M36067-2-GTGACGCCAGAGTTGG-1	M36067	M	NPSAD-185-C2	2	MG	Prolif	Prolif_MKI67
M36067-2-GTGCACGTCGAACACT-1	M36067	M	NPSAD-185-C2	2	MG	Adapt	Adapt_TMEM163
M36067-2-GTGTAACCATAGCTGT-1	M36067	M	NPSAD-185-C2	2	MG	Homeo	Homeo_PICALM
M36067-2-GTGTGATCAGGGAGAG-1	M36067	M	NPSAD-185-C2	2	MG	Homeo	Homeo_PICALM
M36067-2-GTTACAGAGGTGAGCT-1	M36067	M	NPSAD-185-C2	2	MG	Homeo	Homeo_PICALM
M36067-2-GTTACCCTCACTCCGT-1	M36067	M	NPSAD-185-C2	2	MG	Homeo	Homeo_PICALM
M36067-2-GTTATGGGTACTGTTG-1	M36067	M	NPSAD-185-C2	2	PVM	PVM	PVM_CD163
M36067-2-GTTATGGTCTTGCAAG-1	M36067	M	NPSAD-185-C2	2	MG	Homeo	Homeo_PICALM
M36067-2-GTTGCGGTCATTTGTC-1	M36067	M	NPSAD-185-C2	2	MG	Homeo	Homeo_PICALM
M36067-2-GTTGTGAGTGAGATAT-1	M36067	M	NPSAD-185-C2	2	PVM	PVM	PVM_CD163
M36067-2-TAAGCACGTATCACCA-1	M36067	M	NPSAD-185-C2	2	MG	Homeo	Homeo_PICALM
M36067-2-TAAGTCGGTGGCGTAA-1	M36067	M	NPSAD-185-C2	2	MG	Homeo	Homeo_PICALM
M36067-2-TAATTCCTCGAGTTGT-1	M36067	M	NPSAD-185-C2	2	MG	Homeo	Homeo_PICALM
M36067-2-TACAACGTCCGGACGT-1	M36067	M	NPSAD-185-C2	2	PVM	PVM	PVM_CD163
M36067-2-TACCCGTGTGCCAAGA-1	M36067	M	NPSAD-185-C2	2	MG	Adapt	Adapt_TMEM163
M36067-2-TAGGTTGAGCTTGTGT-1	M36067	M	NPSAD-185-C2	2	MG	Homeo	Homeo_FRMD4A
M36067-2-TCAATTCGTCTTCGAA-1	M36067	M	NPSAD-185-C2	2	MG	Homeo	Homeo_PICALM
M36067-2-TCACAAGAGTTGTCAC-1	M36067	M	NPSAD-185-C2	2	MG	Homeo	Homeo_PICALM
M36067-2-TCATACTGTGTTGCCG-1	M36067	M	NPSAD-185-C2	2	MG	Homeo	Homeo_PICALM
M36067-2-TCATGCCAGCGAACTG-1	M36067	M	NPSAD-185-C2	2	PVM	PVM	PVM_CD163
M36067-2-TCATGCCCAATGGCCC-1	M36067	M	NPSAD-185-C2	2	MG	Adapt	Adapt_IFI44L
M36067-2-TCATGTTGTAACTTCG-1	M36067	M	NPSAD-185-C2	2	MG	ADAM	ADAM_GPNMB
M36067-2-TCATGTTTCCACTAGA-1	M36067	M	NPSAD-185-C2	2	PVM	PVM	PVM_CD163
M36067-2-TCATTCAAGACTTCGT-1	M36067	M	NPSAD-185-C2	2	MG	Adapt	Adapt_HIST
M36067-2-TCCATGCGTGATTGGG-1	M36067	M	NPSAD-185-C2	2	MG	Homeo	Homeo_PICALM
M36067-2-TCCCAGTCAATTGGTC-1	M36067	M	NPSAD-185-C2	2	MG	Homeo	Homeo_PICALM
M36067-2-TCCGAAAGTCCACAGC-1	M36067	M	NPSAD-185-C2	2	MG	Homeo	Homeo_PICALM
M36067-2-TCCGATCAGCATAGGC-1	M36067	M	NPSAD-185-C2	2	MG	Homeo	Homeo_PICALM
M36067-2-TCCGTGTCAATGGCAG-1	M36067	M	NPSAD-185-C2	2	MG	Homeo	Homeo_FRMD4A
M36067-2-TCCTAATGTATCATGC-1	M36067	M	NPSAD-185-C2	2	MG	ADAM	ADAM_GPNMB
M36067-2-TCCTCCCGTGATACCT-1	M36067	M	NPSAD-185-C2	2	MG	Homeo	Homeo_PICALM
M36067-2-TCCTCGAAGTAGGGTC-1	M36067	M	NPSAD-185-C2	2	PVM	PVM	PVM_CD163
M36067-2-TCCTGCACACACCAGC-1	M36067	M	NPSAD-185-C2	2	MG	Homeo	Homeo_PICALM
M36067-2-TCCTGCACATCTCCCA-1	M36067	M	NPSAD-185-C2	2	MG	Prolif	Prolif_MKI67
M36067-2-TCGAACAAGTAAGCAT-1	M36067	M	NPSAD-185-C2	2	MG	Adapt	Adapt_IFI44L
M36067-2-TCGGGTGTCATAGACC-1	M36067	M	NPSAD-185-C2	2	MG	Homeo	Homeo_PICALM
M36067-2-TCTCACGGTGTCACAT-1	M36067	M	NPSAD-185-C2	2	MG	Homeo	Homeo_PICALM
M36067-2-TCTGGCTCAGGTTCGC-1	M36067	M	NPSAD-185-C2	2	MG	Homeo	Homeo_PICALM
M36067-2-TCTTCCTAGAGCATCG-1	M36067	M	NPSAD-185-C2	2	MG	Adapt	Adapt_TMEM163
M36067-2-TGACCCTAGCACGATG-1	M36067	M	NPSAD-185-C2	2	PVM	PVM	PVM_CD163
M36067-2-TGACCCTGTTCGGGTC-1	M36067	M	NPSAD-185-C2	2	PVM	PVM	PVM_CD163
M36067-2-TGCACGGAGTATGACA-1	M36067	M	NPSAD-185-C2	2	MG	Adapt	Adapt_HIST
M36067-2-TGCTCCACACGGTGCT-1	M36067	M	NPSAD-185-C2	2	MG	ADAM	ADAM_GPNMB
M36067-2-TGCTCGTGTGCCCTTT-1	M36067	M	NPSAD-185-C2	2	MG	Homeo	Homeo_PICALM
M36067-2-TGGATCAGTGTCTTCC-1	M36067	M	NPSAD-185-C2	2	MG	Homeo	Homeo_PICALM
M36067-2-TGGATGTAGGGCAGAG-1	M36067	M	NPSAD-185-C2	2	MG	Adapt	Adapt_AIF1
M36067-2-TGGGAAGCACCTCAGG-1	M36067	M	NPSAD-185-C2	2	MG	Homeo	Homeo_PICALM
M36067-2-TGGGATTAGTGCTCGC-1	M36067	M	NPSAD-185-C2	2	PVM	PVM	PVM_CD163
M36067-2-TGGGTTAAGGTCGACA-1	M36067	M	NPSAD-185-C2	2	MG	Adapt	Adapt_IFI44L
M36067-2-TGTAAGCAGCCTGACC-1	M36067	M	NPSAD-185-C2	2	MG	Adapt	Adapt_AIF1
M36067-2-TGTAGACCAGAAATCA-1	M36067	M	NPSAD-185-C2	2	MG	Homeo	Homeo_PICALM
M36067-2-TGTGCGGAGATCGCCC-1	M36067	M	NPSAD-185-C2	2	MG	Adapt	Adapt_AIF1
M36067-2-TGTTTGTCACTGGCGT-1	M36067	M	NPSAD-185-C2	2	MG	Homeo	Homeo_PICALM
M36067-2-TTAATCCCAGCGTACC-1	M36067	M	NPSAD-185-C2	2	MG	ADAM	ADAM_GPNMB
M36067-2-TTAATCCGTAGTGCGA-1	M36067	M	NPSAD-185-C2	2	MG	Adapt	Adapt_AIF1
M36067-2-TTACAGGTCTGCATAG-1	M36067	M	NPSAD-185-C2	2	MG	Homeo	Homeo_PICALM
M36067-2-TTACCGCAGAAGCCTG-1	M36067	M	NPSAD-185-C2	2	MG	Adapt	Adapt_AIF1
M36067-2-TTACGCCCATGAATCC-1	M36067	M	NPSAD-185-C2	2	MG	ADAM	ADAM_GPNMB
M36067-2-TTCCTAATCACCGACG-1	M36067	M	NPSAD-185-C2	2	MG	ADAM	ADAM_GPNMB
M36067-2-TTCTTCCAGTGGACTG-1	M36067	M	NPSAD-185-C2	2	MG	Homeo	Homeo_PICALM
M36067-2-TTGAACGCACTGGCGT-1	M36067	M	NPSAD-185-C2	2	MG	Homeo	Homeo_PICALM
M36067-2-TTGGGATCAATAGGAT-1	M36067	M	NPSAD-185-C2	2	MG	Homeo	Homeo_PICALM
M36067-2-TTGTTCAGTGGCTTAT-1	M36067	M	NPSAD-185-C2	2	MG	Homeo	Homeo_PICALM
M36067-2-TTGTTGTAGACTGAGC-1	M36067	M	NPSAD-185-C2	2	MG	Homeo	Homeo_PICALM
M36067-2-TTTCATGAGCATTGAA-1	M36067	M	NPSAD-185-C2	2	PVM	PVM	PVM_CD163
M36067-2-TTTCATGCATGCAGCC-1	M36067	M	NPSAD-185-C2	2	MG	Homeo	Homeo_PICALM
M36067-2-TTTCCTCTCAAGCTGT-1	M36067	M	NPSAD-185-C2	2	PVM	PVM	PVM_CD163
M36067-2-TTTGATCGTCTGATAC-1	M36067	M	NPSAD-185-C2	2	MG	Homeo	Homeo_PICALM
M36086-1-AAATGGAAGGGCAGAG-0	M36086	M	NPSAD-242-C1	1	MG	ADAM	ADAM_GPNMB
M36086-1-AACAAGAAGATTAGAC-0	M36086	M	NPSAD-242-C1	1	MG	Adapt	Adapt_CCL3
M36086-1-AACAAGAGTCCGACGT-0	M36086	M	NPSAD-242-C1	1	MG	ADAM	ADAM_GPNMB
M36086-1-AAGCCATTCCGAGAAG-0	M36086	M	NPSAD-242-C1	1	MG	Homeo	Homeo_PICALM
M36086-1-AAGCCATTCGTGACTA-0	M36086	M	NPSAD-242-C1	1	MG	ADAM	ADAM_GPNMB
M36086-1-AAGCGAGTCTTCACGC-0	M36086	M	NPSAD-242-C1	1	MG	Homeo	Homeo_FRMD4A
M36086-1-AAGTTCGCAGTAGAGC-0	M36086	M	NPSAD-242-C1	1	MG	Homeo	Homeo_PICALM
M36086-1-AAGTTCGGTTGCAAGG-0	M36086	M	NPSAD-242-C1	1	MG	Homeo	Homeo_FRMD4A
M36086-1-AATAGAGCAAGAGGCT-0	M36086	M	NPSAD-242-C1	1	MG	Homeo	Homeo_FRMD4A
M36086-1-AATCGACTCTTTGCTA-0	M36086	M	NPSAD-242-C1	1	MG	Homeo	Homeo_PICALM
M36086-1-ACAAAGACAACAGAGC-0	M36086	M	NPSAD-242-C1	1	MG	ADAM	ADAM_GPNMB
M36086-1-ACAAAGAGTGGCCACT-0	M36086	M	NPSAD-242-C1	1	MG	Prolif	Prolif_MKI67
M36086-1-ACACCAACAAGTTCCA-0	M36086	M	NPSAD-242-C1	1	MG	Homeo	Homeo_PICALM
M36086-1-ACATTTCAGACGAGCT-0	M36086	M	NPSAD-242-C1	1	MG	Homeo	Homeo_PICALM
M36086-1-ACCAACAGTCCATAGT-0	M36086	M	NPSAD-242-C1	1	PVM	PVM	PVM_CD163
M36086-1-ACCAACATCAAGTGTC-0	M36086	M	NPSAD-242-C1	1	MG	Adapt	Adapt_IFI44L
M36086-1-ACCCAAAAGCCTCTTC-0	M36086	M	NPSAD-242-C1	1	PVM	PVM	PVM_CD163
M36086-1-ACCCTCATCTGGAAGG-0	M36086	M	NPSAD-242-C1	1	MG	Homeo	Homeo_PICALM
M36086-1-ACCGTTCAGTTACGTC-0	M36086	M	NPSAD-242-C1	1	MG	Homeo	Homeo_PICALM
M36086-1-ACCTGAAAGCCGCACT-0	M36086	M	NPSAD-242-C1	1	MG	Homeo	Homeo_PICALM
M36086-1-ACCTGAATCAGGACGA-0	M36086	M	NPSAD-242-C1	1	MG	Homeo	Homeo_PICALM
M36086-1-ACCTGTCGTCCCGGTA-0	M36086	M	NPSAD-242-C1	1	MG	Homeo	Homeo_PICALM
M36086-1-ACGATCAAGGTCCAGA-0	M36086	M	NPSAD-242-C1	1	MG	Adapt	Adapt_TMEM163
M36086-1-ACGGGTCGTTACCTTT-0	M36086	M	NPSAD-242-C1	1	PVM	PVM	PVM_CD163
M36086-1-ACGGTTAGTCTCAGAT-0	M36086	M	NPSAD-242-C1	1	MG	Homeo	Homeo_FRMD4A
M36086-1-ACGTACACACCACATA-0	M36086	M	NPSAD-242-C1	1	MG	Homeo	Homeo_PICALM
M36086-1-AGAACAAGTCTAACTG-0	M36086	M	NPSAD-242-C1	1	MG	Homeo	Homeo_FRMD4A
M36086-1-AGACAAAGTCGACTTA-0	M36086	M	NPSAD-242-C1	1	MG	Homeo	Homeo_PICALM
M36086-1-AGACTCATCTATTTCG-0	M36086	M	NPSAD-242-C1	1	MG	Homeo	Homeo_PICALM
M36086-1-AGAGCAGTCGGTAGAG-0	M36086	M	NPSAD-242-C1	1	MG	Homeo	Homeo_PICALM
M36086-1-AGATCGTGTACTGCCG-0	M36086	M	NPSAD-242-C1	1	MG	Homeo	Homeo_FRMD4A
M36086-1-AGGAATAGTATCTCGA-0	M36086	M	NPSAD-242-C1	1	MG	Homeo	Homeo_PICALM
M36086-1-AGGCCACTCGCACGAC-0	M36086	M	NPSAD-242-C1	1	MG	Homeo	Homeo_FRMD4A
M36086-1-AGGGCCTTCCGCACTT-0	M36086	M	NPSAD-242-C1	1	MG	ADAM	ADAM_GPNMB
M36086-1-AGGGTGACAAACTGCT-0	M36086	M	NPSAD-242-C1	1	MG	Homeo	Homeo_FRMD4A
M36086-1-AGGTAGGAGTTGGCGA-0	M36086	M	NPSAD-242-C1	1	MG	exAM	exAM_ERN1
M36086-1-AGTTCGATCAAGAAAC-0	M36086	M	NPSAD-242-C1	1	MG	Homeo	Homeo_PICALM
M36086-1-ATACCTTAGGGTACGT-0	M36086	M	NPSAD-242-C1	1	MG	Homeo	Homeo_FRMD4A
M36086-1-ATACTTCCAAGAGCTG-0	M36086	M	NPSAD-242-C1	1	MG	Homeo	Homeo_PICALM
M36086-1-ATAGACCAGGGATCGT-0	M36086	M	NPSAD-242-C1	1	MG	Homeo	Homeo_PICALM
M36086-1-ATATCCTGTAGAATAC-0	M36086	M	NPSAD-242-C1	1	MG	Adapt	Adapt_TMEM163
M36086-1-ATATCCTGTAGGTAGC-0	M36086	M	NPSAD-242-C1	1	MG	Homeo	Homeo_PICALM
M36086-1-ATATCCTTCGTTAGTG-0	M36086	M	NPSAD-242-C1	1	MG	Homeo	Homeo_PICALM
M36086-1-ATCCATTCATCTTTCA-0	M36086	M	NPSAD-242-C1	1	MG	Homeo	Homeo_PICALM
M36086-1-ATCCCTGAGATGCTAA-0	M36086	M	NPSAD-242-C1	1	MG	Adapt	Adapt_HIST
M36086-1-ATCGCCTAGAGGCTGT-0	M36086	M	NPSAD-242-C1	1	MG	Homeo	Homeo_PICALM
M36086-1-ATCTCTAGTCATATGC-0	M36086	M	NPSAD-242-C1	1	PVM	PVM	PVM_CD163
M36086-1-ATGACCAGTCTTGAAC-0	M36086	M	NPSAD-242-C1	1	MG	Adapt	Adapt_CCL3
M36086-1-ATGCGATGTATCGTAC-0	M36086	M	NPSAD-242-C1	1	MG	Homeo	Homeo_PICALM
M36086-1-ATTACTCTCATTGCGA-0	M36086	M	NPSAD-242-C1	1	MG	Homeo	Homeo_PICALM
M36086-1-ATTCAGGAGTCGCTAT-0	M36086	M	NPSAD-242-C1	1	MG	Homeo	Homeo_PICALM
M36086-1-ATTCCTATCAAGCTGT-0	M36086	M	NPSAD-242-C1	1	MG	Adapt	Adapt_IFI44L
M36086-1-ATTCGTTAGGAAAGGT-0	M36086	M	NPSAD-242-C1	1	MG	Homeo	Homeo_PICALM
M36086-1-ATTTCTGTCACAGAGG-0	M36086	M	NPSAD-242-C1	1	MG	Homeo	Homeo_FRMD4A
M36086-1-CAACCAAGTACTAGCT-0	M36086	M	NPSAD-242-C1	1	MG	ADAM	ADAM_GPNMB
M36086-1-CAATACGTCAAACGTC-0	M36086	M	NPSAD-242-C1	1	MG	Homeo	Homeo_PICALM
M36086-1-CACAGATAGTGCCAGA-0	M36086	M	NPSAD-242-C1	1	MG	Adapt	Adapt_HIST
M36086-1-CACCAAACAGCAGTAG-0	M36086	M	NPSAD-242-C1	1	PVM	PVM	PVM_CD163
M36086-1-CACCAAATCAGACCGC-0	M36086	M	NPSAD-242-C1	1	MG	Homeo	Homeo_PICALM
M36086-1-CACGTTCAGTCCGTCG-0	M36086	M	NPSAD-242-C1	1	MG	Homeo	Homeo_FRMD4A
M36086-1-CACTGGGGTAGCGCCT-0	M36086	M	NPSAD-242-C1	1	MG	Homeo	Homeo_FRMD4A
M36086-1-CAGAGCCAGGGACACT-0	M36086	M	NPSAD-242-C1	1	PVM	PVM	PVM_CD163
M36086-1-CAGATCACACAACCGC-0	M36086	M	NPSAD-242-C1	1	PVM	PVM	PVM_CD163
M36086-1-CAGCACGTCTGCACCT-0	M36086	M	NPSAD-242-C1	1	MG	ADAM	ADAM_GPNMB
M36086-1-CAGCGTGGTATTTCCT-0	M36086	M	NPSAD-242-C1	1	MG	Homeo	Homeo_FRMD4A
M36086-1-CAGGCCATCGACCAAT-0	M36086	M	NPSAD-242-C1	1	MG	Homeo	Homeo_PICALM
M36086-1-CAGTTCCTCGATACTG-0	M36086	M	NPSAD-242-C1	1	MG	ADAM	ADAM_GPNMB
M36086-1-CATACCCGTCTGCAAT-0	M36086	M	NPSAD-242-C1	1	MG	Homeo	Homeo_PICALM
M36086-1-CATACTTAGCATGCGA-0	M36086	M	NPSAD-242-C1	1	PVM	PVM	PVM_CD163
M36086-1-CATCGGGGTGAGATTA-0	M36086	M	NPSAD-242-C1	1	PVM	PVM	PVM_CD163
M36086-1-CATGCTCTCTACTCAT-0	M36086	M	NPSAD-242-C1	1	MG	Homeo	Homeo_FRMD4A
M36086-1-CATTGTTAGGTCCAGA-0	M36086	M	NPSAD-242-C1	1	PVM	PVM	PVM_CD163
M36086-1-CCACCATCAAGTGGAC-0	M36086	M	NPSAD-242-C1	1	MG	Homeo	Homeo_PICALM
M36086-1-CCACTTGAGCAGAAAG-0	M36086	M	NPSAD-242-C1	1	MG	Adapt	Adapt_CCL3
M36086-1-CCCGAAGTCGATACTG-0	M36086	M	NPSAD-242-C1	1	MG	ADAM	ADAM_GPNMB
M36086-1-CCCTCTCAGACATCAA-0	M36086	M	NPSAD-242-C1	1	MG	Homeo	Homeo_PICALM
M36086-1-CCCTCTCTCAAAGGAT-0	M36086	M	NPSAD-242-C1	1	MG	Adapt	Adapt_CCL3
M36086-1-CCCTGATTCCTAGCCT-0	M36086	M	NPSAD-242-C1	1	MG	Homeo	Homeo_PICALM
M36086-1-CCGATCTAGGATTCCT-0	M36086	M	NPSAD-242-C1	1	MG	Adapt	Adapt_CCL3
M36086-1-CCGATGGGTCACTCTC-0	M36086	M	NPSAD-242-C1	1	MG	Homeo	Homeo_PICALM
M36086-1-CCGGTAGGTGAATGAT-0	M36086	M	NPSAD-242-C1	1	MG	Homeo	Homeo_PICALM
M36086-1-CCGGTGAAGACTCTTG-0	M36086	M	NPSAD-242-C1	1	MG	Homeo	Homeo_PICALM
M36086-1-CCGTGAGCAAGCGCAA-0	M36086	M	NPSAD-242-C1	1	MG	Homeo	Homeo_PICALM
M36086-1-CCGTGAGGTTTACCTT-0	M36086	M	NPSAD-242-C1	1	MG	Adapt	Adapt_HIST
M36086-1-CCTATCGCAGATGCGA-0	M36086	M	NPSAD-242-C1	1	MG	Adapt	Adapt_TMEM163
M36086-1-CCTCCTCAGAGAACCC-0	M36086	M	NPSAD-242-C1	1	PVM	PVM	PVM_CD163
M36086-1-CCTCTCCGTTTGGCTA-0	M36086	M	NPSAD-242-C1	1	MG	Adapt	Adapt_TMEM163
M36086-1-CCTTTGGCATGGCTAT-0	M36086	M	NPSAD-242-C1	1	MG	ADAM	ADAM_GPNMB
M36086-1-CGAAGGATCTCCTGTG-0	M36086	M	NPSAD-242-C1	1	MG	ADAM	ADAM_GPNMB
M36086-1-CGACAGCCAGCTACAT-0	M36086	M	NPSAD-242-C1	1	MG	Homeo	Homeo_FRMD4A
M36086-1-CGAGGCTTCAGTAGGG-0	M36086	M	NPSAD-242-C1	1	MG	Adapt	Adapt_AIF1
M36086-1-CGAGTTATCGAGTCTA-0	M36086	M	NPSAD-242-C1	1	MG	Homeo	Homeo_PICALM
M36086-1-CGATCGGGTTGCTCAA-0	M36086	M	NPSAD-242-C1	1	MG	Homeo	Homeo_PICALM
M36086-1-CGCAGGTAGACGAGCT-0	M36086	M	NPSAD-242-C1	1	MG	Adapt	Adapt_TMEM163
M36086-1-CGGACACGTTTATGCG-0	M36086	M	NPSAD-242-C1	1	PVM	PVM	PVM_CD163
M36086-1-CGGAGAAAGAACTTCC-0	M36086	M	NPSAD-242-C1	1	MG	ADAM	ADAM_GPNMB
M36086-1-CGGGACTCAAACCATC-0	M36086	M	NPSAD-242-C1	1	MG	Homeo	Homeo_PICALM
M36086-1-CGGGTGTAGTACGAGC-0	M36086	M	NPSAD-242-C1	1	MG	Homeo	Homeo_PICALM
M36086-1-CGTGCTTGTCACAGAG-0	M36086	M	NPSAD-242-C1	1	MG	Homeo	Homeo_PICALM
M36086-1-CTAACTTCATTCATCT-0	M36086	M	NPSAD-242-C1	1	PVM	PVM	PVM_CD163
M36086-1-CTACATTTCCTAGCTC-0	M36086	M	NPSAD-242-C1	1	MG	Homeo	Homeo_FRMD4A
M36086-1-CTACCTGCATGACGAG-0	M36086	M	NPSAD-242-C1	1	PVM	PVM	PVM_CD163
M36086-1-CTCACTGAGAGTTGTA-0	M36086	M	NPSAD-242-C1	1	MG	Homeo	Homeo_FRMD4A
M36086-1-CTCATCGGTCGAGTTT-0	M36086	M	NPSAD-242-C1	1	MG	Homeo	Homeo_FRMD4A
M36086-1-CTCCCTCAGACATATG-0	M36086	M	NPSAD-242-C1	1	MG	Homeo	Homeo_PICALM
M36086-1-CTCCCTCCACGGAAGT-0	M36086	M	NPSAD-242-C1	1	MG	ADAM	ADAM_GPNMB
M36086-1-CTGCCATCATAGAGGC-0	M36086	M	NPSAD-242-C1	1	MG	Adapt	Adapt_IFI44L
M36086-1-CTGCTCAGTCAACCAT-0	M36086	M	NPSAD-242-C1	1	MG	Homeo	Homeo_PICALM
M36086-1-CTGGACGAGAAATTGC-0	M36086	M	NPSAD-242-C1	1	MG	ADAM	ADAM_GPNMB
M36086-1-CTGTAGAGTACCTTCC-0	M36086	M	NPSAD-242-C1	1	MG	Homeo	Homeo_PICALM
M36086-1-CTGTAGATCAATCCAG-0	M36086	M	NPSAD-242-C1	1	MG	Homeo	Homeo_FRMD4A
M36086-1-CTGTGAAAGGATCACG-0	M36086	M	NPSAD-242-C1	1	MG	Homeo	Homeo_FRMD4A
M36086-1-CTTCCTTGTCGCTTAA-0	M36086	M	NPSAD-242-C1	1	MG	Homeo	Homeo_FRMD4A
M36086-1-GAAATGATCTGCGTCT-0	M36086	M	NPSAD-242-C1	1	MG	Homeo	Homeo_PICALM
M36086-1-GACTTCCAGGCTGTAG-0	M36086	M	NPSAD-242-C1	1	PVM	PVM	PVM_CD163
M36086-1-GAGACCCAGTACAGCG-0	M36086	M	NPSAD-242-C1	1	MG	Homeo	Homeo_FRMD4A
M36086-1-GAGGGTAGTTCTCGCT-0	M36086	M	NPSAD-242-C1	1	MG	Homeo	Homeo_FRMD4A
M36086-1-GATCGTACAGCTGAAG-0	M36086	M	NPSAD-242-C1	1	MG	Homeo	Homeo_PICALM
M36086-1-GATGGAGTCTCAACCC-0	M36086	M	NPSAD-242-C1	1	PVM	PVM	PVM_CD163
M36086-1-GCACGGTCATCGATGT-0	M36086	M	NPSAD-242-C1	1	MG	Homeo	Homeo_PICALM
M36086-1-GCAGCCACAATTAGGA-0	M36086	M	NPSAD-242-C1	1	MG	Homeo	Homeo_PICALM
M36086-1-GCATCGGAGGTTTGAA-0	M36086	M	NPSAD-242-C1	1	MG	Homeo	Homeo_PICALM
M36086-1-GCATTAGTCCGTGGTG-0	M36086	M	NPSAD-242-C1	1	MG	Homeo	Homeo_PICALM
M36086-1-GCCAGGTCAGGCTACC-0	M36086	M	NPSAD-242-C1	1	MG	Homeo	Homeo_PICALM
M36086-1-GCCATGGAGCGACTAG-0	M36086	M	NPSAD-242-C1	1	MG	Prolif	Prolif_MKI67
M36086-1-GCCATGGTCGTGGACC-0	M36086	M	NPSAD-242-C1	1	MG	Homeo	Homeo_PICALM
M36086-1-GCCCAGAAGGGTACAC-0	M36086	M	NPSAD-242-C1	1	MG	Homeo	Homeo_PICALM
M36086-1-GCCCGAAGTGGCAACA-0	M36086	M	NPSAD-242-C1	1	MG	Homeo	Homeo_FRMD4A
M36086-1-GCGGATCCAACAGTGG-0	M36086	M	NPSAD-242-C1	1	MG	Homeo	Homeo_PICALM
M36086-1-GCGTGCATCGTCAACA-0	M36086	M	NPSAD-242-C1	1	MG	Homeo	Homeo_PICALM
M36086-1-GGAACCCCAATCGTCA-0	M36086	M	NPSAD-242-C1	1	MG	Homeo	Homeo_FRMD4A
M36086-1-GGAATCTCACCTGTCT-0	M36086	M	NPSAD-242-C1	1	MG	Adapt	Adapt_TMEM163
M36086-1-GGAATCTCAGAAATCA-0	M36086	M	NPSAD-242-C1	1	PVM	PVM	PVM_CD163
M36086-1-GGCAGTCTCATAGCAC-0	M36086	M	NPSAD-242-C1	1	MG	Homeo	Homeo_PICALM
M36086-1-GGGACTCCACGCACCA-0	M36086	M	NPSAD-242-C1	1	MG	Homeo	Homeo_PICALM
M36086-1-GGGACTCCACTGAATC-0	M36086	M	NPSAD-242-C1	1	MG	Homeo	Homeo_PICALM
M36086-1-GGGACTCTCGATCCAA-0	M36086	M	NPSAD-242-C1	1	MG	Adapt	Adapt_AIF1
M36086-1-GGGATCCAGCGGATCA-0	M36086	M	NPSAD-242-C1	1	PVM	PVM	PVM_CD163
M36086-1-GGGCCATGTTCTCGTC-0	M36086	M	NPSAD-242-C1	1	MG	Adapt	Adapt_HIST
M36086-1-GGTGTTAAGCGCAATG-0	M36086	M	NPSAD-242-C1	1	MG	Homeo	Homeo_PICALM
M36086-1-GTAATCGAGCCACCGT-0	M36086	M	NPSAD-242-C1	1	MG	ADAM	ADAM_GPNMB
M36086-1-GTAATCGTCCAACCAA-0	M36086	M	NPSAD-242-C1	1	MG	Homeo	Homeo_PICALM
M36086-1-GTAATGCGTTTAGTCG-0	M36086	M	NPSAD-242-C1	1	MG	ADAM	ADAM_GPNMB
M36086-1-GTAGAAAAGTGATTCC-0	M36086	M	NPSAD-242-C1	1	MG	Homeo	Homeo_FRMD4A
M36086-1-GTAGCTATCAGGTGTT-0	M36086	M	NPSAD-242-C1	1	MG	ADAM	ADAM_GPNMB
M36086-1-GTATTTCTCCTGTACC-0	M36086	M	NPSAD-242-C1	1	MG	Homeo	Homeo_FRMD4A
M36086-1-GTCAAACGTAGGGAGG-0	M36086	M	NPSAD-242-C1	1	MG	Homeo	Homeo_FRMD4A
M36086-1-GTCATGAAGGAGCAAA-0	M36086	M	NPSAD-242-C1	1	MG	ADAM	ADAM_GPNMB
M36086-1-GTCCACTCACAAATGA-0	M36086	M	NPSAD-242-C1	1	MG	Homeo	Homeo_PICALM
M36086-1-GTCCACTCATGACAGG-0	M36086	M	NPSAD-242-C1	1	MG	Homeo	Homeo_PICALM
M36086-1-GTCCACTTCACGAACT-0	M36086	M	NPSAD-242-C1	1	MG	Homeo	Homeo_FRMD4A
M36086-1-GTCGCGAAGCCTCCAG-0	M36086	M	NPSAD-242-C1	1	MG	Adapt	Adapt_TMEM163
M36086-1-GTCTGTCTCAGATGCT-0	M36086	M	NPSAD-242-C1	1	MG	Homeo	Homeo_FRMD4A
M36086-1-GTGCACGAGTCATGGG-0	M36086	M	NPSAD-242-C1	1	MG	Homeo	Homeo_PICALM
M36086-1-GTGCTGGGTAAGATAC-0	M36086	M	NPSAD-242-C1	1	MG	Homeo	Homeo_PICALM
M36086-1-GTGGAAGTCAGACATC-0	M36086	M	NPSAD-242-C1	1	MG	Homeo	Homeo_PICALM
M36086-1-GTGTAACGTTAGTTCG-0	M36086	M	NPSAD-242-C1	1	MG	Homeo	Homeo_PICALM
M36086-1-GTGTAACTCTTCCAGC-0	M36086	M	NPSAD-242-C1	1	MG	Homeo	Homeo_FRMD4A
M36086-1-GTGTGGCTCCATCACC-0	M36086	M	NPSAD-242-C1	1	PVM	PVM	PVM_CD163
M36086-1-GTTAGTGTCTCGACGG-0	M36086	M	NPSAD-242-C1	1	MG	Homeo	Homeo_PICALM
M36086-1-GTTCATTAGCCTGCCA-0	M36086	M	NPSAD-242-C1	1	MG	Homeo	Homeo_PICALM
M36086-1-GTTGTGACAACACAAA-0	M36086	M	NPSAD-242-C1	1	MG	Homeo	Homeo_FRMD4A
M36086-1-GTTGTGACAGAGGACT-0	M36086	M	NPSAD-242-C1	1	PVM	PVM	PVM_CD163
M36086-1-TAACGACGTTTGATCG-0	M36086	M	NPSAD-242-C1	1	MG	Adapt	Adapt_TMEM163
M36086-1-TAACTTCGTCGCTTGG-0	M36086	M	NPSAD-242-C1	1	PVM	PVM	PVM_CD163
M36086-1-TAAGCACGTTCCGTTC-0	M36086	M	NPSAD-242-C1	1	MG	Homeo	Homeo_FRMD4A
M36086-1-TAAGCCATCTCAGTCC-0	M36086	M	NPSAD-242-C1	1	MG	Homeo	Homeo_FRMD4A
M36086-1-TAAGCGTGTACCGGCT-0	M36086	M	NPSAD-242-C1	1	MG	Homeo	Homeo_PICALM
M36086-1-TACAACGTCATGCTAG-0	M36086	M	NPSAD-242-C1	1	MG	Homeo	Homeo_PICALM
M36086-1-TACACCCTCGCGCTGA-0	M36086	M	NPSAD-242-C1	1	MG	Homeo	Homeo_PICALM
M36086-1-TACCGAAAGCCTATTG-0	M36086	M	NPSAD-242-C1	1	MG	ADAM	ADAM_GPNMB
M36086-1-TACCGAACACTGAATC-0	M36086	M	NPSAD-242-C1	1	MG	Adapt	Adapt_TMEM163
M36086-1-TACGCTCCAGCCTTCT-0	M36086	M	NPSAD-242-C1	1	MG	Homeo	Homeo_FRMD4A
M36086-1-TACGGTATCCGCGAGT-0	M36086	M	NPSAD-242-C1	1	MG	Adapt	Adapt_AIF1
M36086-1-TACTTGTTCCTCACTG-0	M36086	M	NPSAD-242-C1	1	MG	Homeo	Homeo_PICALM
M36086-1-TATTCCAGTTTACCAG-0	M36086	M	NPSAD-242-C1	1	MG	Homeo	Homeo_PICALM
M36086-1-TATTGCTCAGAACTAA-0	M36086	M	NPSAD-242-C1	1	MG	Adapt	Adapt_TMEM163
M36086-1-TCAAGACTCGTGGAAG-0	M36086	M	NPSAD-242-C1	1	MG	Homeo	Homeo_FRMD4A
M36086-1-TCACGCTGTGTATTCG-0	M36086	M	NPSAD-242-C1	1	PVM	PVM	PVM_CD163
M36086-1-TCAGCAAAGCTGTTAC-0	M36086	M	NPSAD-242-C1	1	MG	ADAM	ADAM_GPNMB
M36086-1-TCAGCAACACGCCACA-0	M36086	M	NPSAD-242-C1	1	MG	Homeo	Homeo_PICALM
M36086-1-TCAGGTAGTCTGGTTA-0	M36086	M	NPSAD-242-C1	1	MG	ADAM	ADAM_GPNMB
M36086-1-TCAGTTTGTCCTCCAT-0	M36086	M	NPSAD-242-C1	1	MG	Homeo	Homeo_PICALM
M36086-1-TCATACTAGAGCAAGA-0	M36086	M	NPSAD-242-C1	1	MG	Homeo	Homeo_FRMD4A
M36086-1-TCATCCGGTCTTGAGT-0	M36086	M	NPSAD-242-C1	1	MG	Homeo	Homeo_FRMD4A
M36086-1-TCATGCCAGCAAGGAA-0	M36086	M	NPSAD-242-C1	1	MG	Homeo	Homeo_PICALM
M36086-1-TCCAGAAAGTCGAAGC-0	M36086	M	NPSAD-242-C1	1	MG	Homeo	Homeo_FRMD4A
M36086-1-TCCCAGTTCTGAGAAA-0	M36086	M	NPSAD-242-C1	1	PVM	PVM	PVM_CD163
M36086-1-TCCGGGAAGCGACTTT-0	M36086	M	NPSAD-242-C1	1	MG	Prolif	Prolif_MKI67
M36086-1-TCGACGGTCTGGGCCA-0	M36086	M	NPSAD-242-C1	1	MG	Homeo	Homeo_PICALM
M36086-1-TCGCAGGGTGAACTAA-0	M36086	M	NPSAD-242-C1	1	MG	Homeo	Homeo_PICALM
M36086-1-TCGTGGGGTCGTTGGC-0	M36086	M	NPSAD-242-C1	1	MG	Homeo	Homeo_PICALM
M36086-1-TCTAACTCAGTTAGAA-0	M36086	M	NPSAD-242-C1	1	PVM	PVM	PVM_CD163
M36086-1-TCTACATTCCGCACGA-0	M36086	M	NPSAD-242-C1	1	MG	Homeo	Homeo_PICALM
M36086-1-TCTATACGTTTGATCG-0	M36086	M	NPSAD-242-C1	1	MG	Adapt	Adapt_AIF1
M36086-1-TCTATCAGTATGCGGA-0	M36086	M	NPSAD-242-C1	1	MG	ADAM	ADAM_GPNMB
M36086-1-TGACAGTTCTAGGAAA-0	M36086	M	NPSAD-242-C1	1	MG	Adapt	Adapt_HIST
M36086-1-TGACCCTGTCGCTTAA-0	M36086	M	NPSAD-242-C1	1	MG	Homeo	Homeo_FRMD4A
M36086-1-TGACTCCGTATGGTTC-0	M36086	M	NPSAD-242-C1	1	MG	exAM	exAM_ERN1
M36086-1-TGAGACTTCAGACCCG-0	M36086	M	NPSAD-242-C1	1	MG	Adapt	Adapt_HIST
M36086-1-TGAGCATAGGGACTGT-0	M36086	M	NPSAD-242-C1	1	MG	Homeo	Homeo_PICALM
M36086-1-TGATCTTCAATGTCTG-0	M36086	M	NPSAD-242-C1	1	MG	Adapt	Adapt_TMEM163
M36086-1-TGCATGAGTCTGCAAT-0	M36086	M	NPSAD-242-C1	1	MG	ADAM	ADAM_GPNMB
M36086-1-TGCTTGCAGGTTTGAA-0	M36086	M	NPSAD-242-C1	1	MG	Homeo	Homeo_PICALM
M36086-1-TGCTTGCCAAGCTGCC-0	M36086	M	NPSAD-242-C1	1	MG	Homeo	Homeo_FRMD4A
M36086-1-TGCTTGCCATGCCGCA-0	M36086	M	NPSAD-242-C1	1	PVM	PVM	PVM_CD163
M36086-1-TGGCGTGGTGGAGAAA-0	M36086	M	NPSAD-242-C1	1	MG	Homeo	Homeo_PICALM
M36086-1-TGGCGTGGTTGTAGCT-0	M36086	M	NPSAD-242-C1	1	MG	ADAM	ADAM_GPNMB
M36086-1-TGGGATTCACAGTACT-0	M36086	M	NPSAD-242-C1	1	MG	Adapt	Adapt_TMEM163
M36086-1-TGGGTTAAGCAAGCCA-0	M36086	M	NPSAD-242-C1	1	MG	Homeo	Homeo_PICALM
M36086-1-TGGTAGTCAACTCCCT-0	M36086	M	NPSAD-242-C1	1	MG	Homeo	Homeo_FRMD4A
M36086-1-TGTAACGTCTGCACCT-0	M36086	M	NPSAD-242-C1	1	MG	Homeo	Homeo_PICALM
M36086-1-TGTGAGTGTGGCACTC-0	M36086	M	NPSAD-242-C1	1	PVM	PVM	PVM_CD163
M36086-1-TGTGCGGAGTGTTCAC-0	M36086	M	NPSAD-242-C1	1	PVM	PVM	PVM_CD163
M36086-1-TGTGTGATCCGCAGTG-0	M36086	M	NPSAD-242-C1	1	MG	Homeo	Homeo_PICALM
M36086-1-TGTTCATGTTGTCAGT-0	M36086	M	NPSAD-242-C1	1	MG	Homeo	Homeo_PICALM
M36086-1-TTACGTTAGTATCTGC-0	M36086	M	NPSAD-242-C1	1	MG	Homeo	Homeo_PICALM
M36086-1-TTAGGCACATCTCGTC-0	M36086	M	NPSAD-242-C1	1	MG	Homeo	Homeo_PICALM
M36086-1-TTCCAATTCGGCTGTG-0	M36086	M	NPSAD-242-C1	1	MG	Homeo	Homeo_PICALM
M36086-1-TTCGATTGTTCTTGCC-0	M36086	M	NPSAD-242-C1	1	MG	Homeo	Homeo_PICALM
M36086-1-TTCGGTCAGCGCATCC-0	M36086	M	NPSAD-242-C1	1	MG	Homeo	Homeo_FRMD4A
M36086-1-TTCTAACGTCACTCAA-0	M36086	M	NPSAD-242-C1	1	MG	Homeo	Homeo_PICALM
M36086-1-TTCTGTATCGAAGTGG-0	M36086	M	NPSAD-242-C1	1	MG	ADAM	ADAM_GPNMB
M36086-1-TTCTTCCTCAGCTCTC-0	M36086	M	NPSAD-242-C1	1	MG	Homeo	Homeo_PICALM
M36086-1-TTCTTCCTCGTCACCT-0	M36086	M	NPSAD-242-C1	1	MG	ADAM	ADAM_GPNMB
M36086-1-TTGCTGCTCCTACAAG-0	M36086	M	NPSAD-242-C1	1	MG	Homeo	Homeo_FRMD4A
M36086-1-TTGTTCACAGCGTTGC-0	M36086	M	NPSAD-242-C1	1	MG	Homeo	Homeo_FRMD4A
M36086-1-TTTCAGTTCATCGCTC-0	M36086	M	NPSAD-242-C1	1	MG	Homeo	Homeo_PICALM
M36086-1-TTTGACTTCCATCAGA-0	M36086	M	NPSAD-242-C1	1	MG	Homeo	Homeo_PICALM
M36086-1-TTTGATCTCAATCGGT-0	M36086	M	NPSAD-242-C1	1	MG	Homeo	Homeo_FRMD4A
M36086-2-AAAGGGCCACATATCG-1	M36086	M	NPSAD-242-C2	2	MG	Homeo	Homeo_FRMD4A
M36086-2-AAAGGGCTCTACGCGG-1	M36086	M	NPSAD-242-C2	2	MG	Homeo	Homeo_PICALM
M36086-2-AACCTTTCAAGATTGA-1	M36086	M	NPSAD-242-C2	2	MG	Homeo	Homeo_PICALM
M36086-2-AACTTCTAGGTTATAG-1	M36086	M	NPSAD-242-C2	2	MG	Adapt	Adapt_CCL3
M36086-2-AAGCGTTGTAGCTCGC-1	M36086	M	NPSAD-242-C2	2	MG	Homeo	Homeo_PICALM
M36086-2-AAGGAATAGATCCAAA-1	M36086	M	NPSAD-242-C2	2	MG	Homeo	Homeo_PICALM
M36086-2-AAGGAATCATCAGTCA-1	M36086	M	NPSAD-242-C2	2	MG	Prolif	Prolif_MKI67
M36086-2-AAGGAATGTACCTAAC-1	M36086	M	NPSAD-242-C2	2	MG	Homeo	Homeo_FRMD4A
M36086-2-AATCGACTCGGTCGGT-1	M36086	M	NPSAD-242-C2	2	MG	ADAM	ADAM_GPNMB
M36086-2-AATGAAGTCTATACGG-1	M36086	M	NPSAD-242-C2	2	PVM	PVM	PVM_CD163
M36086-2-AATGGCTGTCGAGCAA-1	M36086	M	NPSAD-242-C2	2	MG	Homeo	Homeo_PICALM
M36086-2-ACACAGTAGATCACCT-1	M36086	M	NPSAD-242-C2	2	MG	Homeo	Homeo_PICALM
M36086-2-ACACAGTGTTATGTCG-1	M36086	M	NPSAD-242-C2	2	PVM	PVM	PVM_CD163
M36086-2-ACAGGGAAGGTCGTAG-1	M36086	M	NPSAD-242-C2	2	MG	Homeo	Homeo_PICALM
M36086-2-ACATCCCTCTGTAACG-1	M36086	M	NPSAD-242-C2	2	MG	ADAM	ADAM_GPNMB
M36086-2-ACCACAACATGAATAG-1	M36086	M	NPSAD-242-C2	2	PVM	PVM	PVM_CD163
M36086-2-ACCCTTGAGGCAGGTT-1	M36086	M	NPSAD-242-C2	2	MG	ADAM	ADAM_GPNMB
M36086-2-ACGATCAGTAGCTTAC-1	M36086	M	NPSAD-242-C2	2	MG	Homeo	Homeo_PICALM
M36086-2-ACGTAGTAGGCCTAAG-1	M36086	M	NPSAD-242-C2	2	MG	Homeo	Homeo_PICALM
M36086-2-ACGTCCTTCTGTCAGA-1	M36086	M	NPSAD-242-C2	2	MG	Homeo	Homeo_PICALM
M36086-2-ACTCCCAAGATGACCG-1	M36086	M	NPSAD-242-C2	2	MG	Adapt	Adapt_TMEM163
M36086-2-ACTCCCACATCCAATG-1	M36086	M	NPSAD-242-C2	2	PVM	PVM	PVM_CD163
M36086-2-ACTCCCAGTCAAAGAT-1	M36086	M	NPSAD-242-C2	2	MG	ADAM	ADAM_GPNMB
M36086-2-ACTTCGCAGACTAAGT-1	M36086	M	NPSAD-242-C2	2	MG	Homeo	Homeo_PICALM
M36086-2-ACTTTCAGTCCCGCAA-1	M36086	M	NPSAD-242-C2	2	MG	Homeo	Homeo_PICALM
M36086-2-ACTTTGTAGTAAGCAT-1	M36086	M	NPSAD-242-C2	2	MG	ADAM	ADAM_GPNMB
M36086-2-AGAAATGTCAAGGTGG-1	M36086	M	NPSAD-242-C2	2	MG	Adapt	Adapt_IFI44L
M36086-2-AGACAAACAGAAGTGC-1	M36086	M	NPSAD-242-C2	2	MG	Adapt	Adapt_HIST
M36086-2-AGACACTAGCTGGTGA-1	M36086	M	NPSAD-242-C2	2	MG	Homeo	Homeo_PICALM
M36086-2-AGAGAATTCGGCACTG-1	M36086	M	NPSAD-242-C2	2	MG	Adapt	Adapt_CCL3
M36086-2-AGCCACGCAGATCACT-1	M36086	M	NPSAD-242-C2	2	MG	Adapt	Adapt_TMEM163
M36086-2-AGCTCAACAAAGAACT-1	M36086	M	NPSAD-242-C2	2	MG	Homeo	Homeo_PICALM
M36086-2-AGCTCAATCAGGACAG-1	M36086	M	NPSAD-242-C2	2	MG	Adapt	Adapt_HIST
M36086-2-AGGACTTTCCAGGACC-1	M36086	M	NPSAD-242-C2	2	MG	ADAM	ADAM_GPNMB
M36086-2-AGGTCATCAAGAAATC-1	M36086	M	NPSAD-242-C2	2	MG	ADAM	ADAM_GPNMB
M36086-2-AGGTCATCATACCGTA-1	M36086	M	NPSAD-242-C2	2	PVM	PVM	PVM_CD163
M36086-2-AGTACTGTCCTATTGT-1	M36086	M	NPSAD-242-C2	2	MG	Homeo	Homeo_PICALM
M36086-2-AGTAGTCCACACCTGG-1	M36086	M	NPSAD-242-C2	2	MG	Homeo	Homeo_PICALM
M36086-2-AGTCACACACTACACA-1	M36086	M	NPSAD-242-C2	2	PVM	PVM	PVM_CD163
M36086-2-AGTCTCCTCGTCACCT-1	M36086	M	NPSAD-242-C2	2	MG	Homeo	Homeo_PICALM
M36086-2-AGTGACTGTAAGGCCA-1	M36086	M	NPSAD-242-C2	2	MG	Adapt	Adapt_AIF1
M36086-2-AGTGACTGTCACTCAA-1	M36086	M	NPSAD-242-C2	2	MG	Homeo	Homeo_PICALM
M36086-2-ATCGCCTAGTTGCCCG-1	M36086	M	NPSAD-242-C2	2	MG	Homeo	Homeo_PICALM
M36086-2-ATCGGCGTCCGGCAGT-1	M36086	M	NPSAD-242-C2	2	MG	Homeo	Homeo_FRMD4A
M36086-2-ATCTCTAAGGATGAGA-1	M36086	M	NPSAD-242-C2	2	MG	Adapt	Adapt_HIST
M36086-2-ATGAGGGTCGATCCAA-1	M36086	M	NPSAD-242-C2	2	MG	Homeo	Homeo_FRMD4A
M36086-2-ATGAGGGTCTGAATGC-1	M36086	M	NPSAD-242-C2	2	MG	Adapt	Adapt_HIST
M36086-2-ATGATCGTCCTCGATC-1	M36086	M	NPSAD-242-C2	2	MG	Homeo	Homeo_PICALM
M36086-2-ATGCCTCGTCCTCATC-1	M36086	M	NPSAD-242-C2	2	MG	Homeo	Homeo_PICALM
M36086-2-CAAAGAATCTCCTGAC-1	M36086	M	NPSAD-242-C2	2	MG	ADAM	ADAM_GPNMB
M36086-2-CAACAGTTCGCGGTAC-1	M36086	M	NPSAD-242-C2	2	PVM	PVM	PVM_CD163
M36086-2-CAACCAACAGCAGATG-1	M36086	M	NPSAD-242-C2	2	MG	Homeo	Homeo_FRMD4A
M36086-2-CAAGGGACAGTTAGAA-1	M36086	M	NPSAD-242-C2	2	MG	Adapt	Adapt_HIST
M36086-2-CAATGACGTGCTCCGA-1	M36086	M	NPSAD-242-C2	2	MG	Homeo	Homeo_FRMD4A
M36086-2-CACCAAACACCTCGTT-1	M36086	M	NPSAD-242-C2	2	MG	Homeo	Homeo_PICALM
M36086-2-CACGTGGCACGAGGAT-1	M36086	M	NPSAD-242-C2	2	MG	Homeo	Homeo_FRMD4A
M36086-2-CACTGTCTCATACAGC-1	M36086	M	NPSAD-242-C2	2	MG	Homeo	Homeo_PICALM
M36086-2-CAGATCATCAACTTTC-1	M36086	M	NPSAD-242-C2	2	MG	Homeo	Homeo_PICALM
M36086-2-CAGGTATCAAGTGGCA-1	M36086	M	NPSAD-242-C2	2	MG	ADAM	ADAM_GPNMB
M36086-2-CAGGTATCAGTTCCAA-1	M36086	M	NPSAD-242-C2	2	MG	Homeo	Homeo_PICALM
M36086-2-CATCGGGGTAGAGATT-1	M36086	M	NPSAD-242-C2	2	MG	Homeo	Homeo_PICALM
M36086-2-CATCGTCTCGCAACAT-1	M36086	M	NPSAD-242-C2	2	MG	Homeo	Homeo_PICALM
M36086-2-CATGCTCGTATCGCAT-1	M36086	M	NPSAD-242-C2	2	MG	Homeo	Homeo_FRMD4A
M36086-2-CATGGATGTCGCACGT-1	M36086	M	NPSAD-242-C2	2	PVM	PVM	PVM_CD163
M36086-2-CATTGTTCAATTGCTG-1	M36086	M	NPSAD-242-C2	2	MG	ADAM	ADAM_GPNMB
M36086-2-CATTTCATCCGTTGGG-1	M36086	M	NPSAD-242-C2	2	MG	ADAM	ADAM_GPNMB
M36086-2-CCAAGCGTCCGCACTT-1	M36086	M	NPSAD-242-C2	2	PVM	PVM	PVM_CD163
M36086-2-CCAATTTAGACTCAAA-1	M36086	M	NPSAD-242-C2	2	MG	Homeo	Homeo_PICALM
M36086-2-CCAATTTCACCCTGTT-1	M36086	M	NPSAD-242-C2	2	MG	Homeo	Homeo_PICALM
M36086-2-CCAATTTGTAAGATAC-1	M36086	M	NPSAD-242-C2	2	MG	Adapt	Adapt_TMEM163
M36086-2-CCATAAGAGTTTCGAC-1	M36086	M	NPSAD-242-C2	2	MG	Adapt	Adapt_AIF1
M36086-2-CCCATTGAGCTTCTAG-1	M36086	M	NPSAD-242-C2	2	MG	Adapt	Adapt_TMEM163
M36086-2-CCCTCTCCACCAGCGT-1	M36086	M	NPSAD-242-C2	2	MG	Homeo	Homeo_PICALM
M36086-2-CCGATGGCAATTGCTG-1	M36086	M	NPSAD-242-C2	2	MG	ADAM	ADAM_GPNMB
M36086-2-CCTCAGTCATTCGGGC-1	M36086	M	NPSAD-242-C2	2	MG	Homeo	Homeo_FRMD4A
M36086-2-CCTGCATAGATTAGTG-1	M36086	M	NPSAD-242-C2	2	MG	ADAM	ADAM_GPNMB
M36086-2-CGATGGCTCCCGAGTG-1	M36086	M	NPSAD-242-C2	2	MG	Adapt	Adapt_IFI44L
M36086-2-CGCATAAGTAGTCGGA-1	M36086	M	NPSAD-242-C2	2	MG	Homeo	Homeo_FRMD4A
M36086-2-CGCATAATCCAATCTT-1	M36086	M	NPSAD-242-C2	2	MG	Adapt	Adapt_HIST
M36086-2-CGCATGGTCTGGTCAA-1	M36086	M	NPSAD-242-C2	2	MG	Homeo	Homeo_PICALM
M36086-2-CGGAATTTCTCGCCTA-1	M36086	M	NPSAD-242-C2	2	MG	Homeo	Homeo_PICALM
M36086-2-CGGAGAAAGCGCCGTT-1	M36086	M	NPSAD-242-C2	2	MG	Homeo	Homeo_FRMD4A
M36086-2-CGGGACTTCGTTCTCG-1	M36086	M	NPSAD-242-C2	2	MG	Homeo	Homeo_PICALM
M36086-2-CGGGCATAGTCCTGTA-1	M36086	M	NPSAD-242-C2	2	MG	Homeo	Homeo_PICALM
M36086-2-CGGGTGTTCGAACCTA-1	M36086	M	NPSAD-242-C2	2	MG	Homeo	Homeo_FRMD4A
M36086-2-CGTCAAAAGCAATAGT-1	M36086	M	NPSAD-242-C2	2	MG	Homeo	Homeo_PICALM
M36086-2-CTACGGGGTCCAAGAG-1	M36086	M	NPSAD-242-C2	2	MG	Homeo	Homeo_PICALM
M36086-2-CTCAATTGTTATAGCC-1	M36086	M	NPSAD-242-C2	2	MG	Homeo	Homeo_PICALM
M36086-2-CTCCAACTCTTCCCGA-1	M36086	M	NPSAD-242-C2	2	MG	Homeo	Homeo_PICALM
M36086-2-CTCCACAAGAGTCGAC-1	M36086	M	NPSAD-242-C2	2	MG	Homeo	Homeo_FRMD4A
M36086-2-CTCCATGCATGGAAGC-1	M36086	M	NPSAD-242-C2	2	MG	Homeo	Homeo_PICALM
M36086-2-CTCTGGTGTCAGACGA-1	M36086	M	NPSAD-242-C2	2	MG	Adapt	Adapt_TMEM163
M36086-2-CTGATCCTCAATCCAG-1	M36086	M	NPSAD-242-C2	2	MG	Homeo	Homeo_PICALM
M36086-2-CTGCAGGGTACCTAGT-1	M36086	M	NPSAD-242-C2	2	MG	ADAM	ADAM_GPNMB
M36086-2-CTGCATCGTCTTTCTA-1	M36086	M	NPSAD-242-C2	2	MG	Homeo	Homeo_PICALM
M36086-2-CTGCTCAGTCTCAGAT-1	M36086	M	NPSAD-242-C2	2	MG	Homeo	Homeo_PICALM
M36086-2-CTGTGAAGTCGGTGAA-1	M36086	M	NPSAD-242-C2	2	MG	ADAM	ADAM_GPNMB
M36086-2-CTTAGGACAACAGCCC-1	M36086	M	NPSAD-242-C2	2	MG	Homeo	Homeo_PICALM
M36086-2-CTTCTCTAGTTCCGTA-1	M36086	M	NPSAD-242-C2	2	MG	Homeo	Homeo_PICALM
M36086-2-GAACGTTCAAGGTTGG-1	M36086	M	NPSAD-242-C2	2	MG	Homeo	Homeo_PICALM
M36086-2-GAAGAATAGGACAGCT-1	M36086	M	NPSAD-242-C2	2	MG	Homeo	Homeo_PICALM
M36086-2-GAAGCGACAAAGCGTG-1	M36086	M	NPSAD-242-C2	2	MG	Homeo	Homeo_PICALM
M36086-2-GACACGCGTACAAACA-1	M36086	M	NPSAD-242-C2	2	MG	Homeo	Homeo_PICALM
M36086-2-GACCTTCTCTGGACTA-1	M36086	M	NPSAD-242-C2	2	MG	Adapt	Adapt_CCL3
M36086-2-GACGCTGCAACTGGTT-1	M36086	M	NPSAD-242-C2	2	MG	Homeo	Homeo_PICALM
M36086-2-GACGTTAGTCGACTGC-1	M36086	M	NPSAD-242-C2	2	MG	Homeo	Homeo_PICALM
M36086-2-GACTATGTCCGTGACG-1	M36086	M	NPSAD-242-C2	2	MG	Homeo	Homeo_PICALM
M36086-2-GACTATGTCGATCCAA-1	M36086	M	NPSAD-242-C2	2	MG	Adapt	Adapt_AIF1
M36086-2-GACTCTCTCATCGCCT-1	M36086	M	NPSAD-242-C2	2	MG	Homeo	Homeo_PICALM
M36086-2-GACTTCCGTAAGACCG-1	M36086	M	NPSAD-242-C2	2	MG	Homeo	Homeo_PICALM
M36086-2-GAGGCAATCATCGCAA-1	M36086	M	NPSAD-242-C2	2	MG	Homeo	Homeo_PICALM
M36086-2-GAGTTACTCATTCGTT-1	M36086	M	NPSAD-242-C2	2	MG	Adapt	Adapt_AIF1
M36086-2-GATCGTACATGCCGCA-1	M36086	M	NPSAD-242-C2	2	MG	Homeo	Homeo_FRMD4A
M36086-2-GATGCTATCAGCGGAA-1	M36086	M	NPSAD-242-C2	2	MG	ADAM	ADAM_GPNMB
M36086-2-GATGGAGAGGGTCTTT-1	M36086	M	NPSAD-242-C2	2	MG	Homeo	Homeo_PICALM
M36086-2-GATTCGATCACCTTAT-1	M36086	M	NPSAD-242-C2	2	MG	Homeo	Homeo_PICALM
M36086-2-GCAGTTAGTAACTGCT-1	M36086	M	NPSAD-242-C2	2	MG	Homeo	Homeo_PICALM
M36086-2-GCATGATCACAGTGAG-1	M36086	M	NPSAD-242-C2	2	MG	Adapt	Adapt_AIF1
M36086-2-GCGAGAACAGTCAACT-1	M36086	M	NPSAD-242-C2	2	MG	Homeo	Homeo_PICALM
M36086-2-GCTGAATCAATACCTG-1	M36086	M	NPSAD-242-C2	2	PVM	PVM	PVM_CD163
M36086-2-GCTGAATTCAAATGAG-1	M36086	M	NPSAD-242-C2	2	MG	Homeo	Homeo_PICALM
M36086-2-GCTTGGGGTATCAAGA-1	M36086	M	NPSAD-242-C2	2	MG	Adapt	Adapt_HIST
M36086-2-GGAGGTAGTAATCAGA-1	M36086	M	NPSAD-242-C2	2	MG	Homeo	Homeo_FRMD4A
M36086-2-GGCAGTCCAATTGAGA-1	M36086	M	NPSAD-242-C2	2	PVM	PVM	PVM_CD163
M36086-2-GGGATCCCAATAGGGC-1	M36086	M	NPSAD-242-C2	2	MG	Homeo	Homeo_PICALM
M36086-2-GGGCGTTAGGTGCATG-1	M36086	M	NPSAD-242-C2	2	MG	Homeo	Homeo_PICALM
M36086-2-GGGTATTAGGCAATGC-1	M36086	M	NPSAD-242-C2	2	MG	Homeo	Homeo_PICALM
M36086-2-GGGTCACGTAGACGGT-1	M36086	M	NPSAD-242-C2	2	MG	Homeo	Homeo_FRMD4A
M36086-2-GGGTTTAAGGCGCTCT-1	M36086	M	NPSAD-242-C2	2	MG	Homeo	Homeo_PICALM
M36086-2-GGTGAAGAGCCTTCTC-1	M36086	M	NPSAD-242-C2	2	MG	Adapt	Adapt_TMEM163
M36086-2-GGTGAAGCACATAGCT-1	M36086	M	NPSAD-242-C2	2	MG	Homeo	Homeo_PICALM
M36086-2-GTAACCACAATCCTAG-1	M36086	M	NPSAD-242-C2	2	MG	Homeo	Homeo_PICALM
M36086-2-GTAGATCCATTGAGCT-1	M36086	M	NPSAD-242-C2	2	MG	Homeo	Homeo_FRMD4A
M36086-2-GTAGGAGAGAACTCCT-1	M36086	M	NPSAD-242-C2	2	MG	Homeo	Homeo_PICALM
M36086-2-GTCACGGAGCATGCGA-1	M36086	M	NPSAD-242-C2	2	MG	Homeo	Homeo_PICALM
M36086-2-GTCACGGGTGGTAATA-1	M36086	M	NPSAD-242-C2	2	MG	ADAM	ADAM_GPNMB
M36086-2-GTCACTCAGCACCGAA-1	M36086	M	NPSAD-242-C2	2	MG	Homeo	Homeo_PICALM
M36086-2-GTCACTCTCTGCTCTG-1	M36086	M	NPSAD-242-C2	2	MG	Homeo	Homeo_FRMD4A
M36086-2-GTCCCATAGGAAGTGA-1	M36086	M	NPSAD-242-C2	2	MG	Homeo	Homeo_FRMD4A
M36086-2-GTCTTTAAGTTTGGCT-1	M36086	M	NPSAD-242-C2	2	MG	Homeo	Homeo_PICALM
M36086-2-GTGCACGGTGCTGCAC-1	M36086	M	NPSAD-242-C2	2	MG	Homeo	Homeo_PICALM
M36086-2-GTGTCCTGTCCAGTTA-1	M36086	M	NPSAD-242-C2	2	MG	ADAM	ADAM_GPNMB
M36086-2-GTTAGACTCTGTCTCG-1	M36086	M	NPSAD-242-C2	2	MG	Homeo	Homeo_FRMD4A
M36086-2-GTTATGGAGTGGAATT-1	M36086	M	NPSAD-242-C2	2	MG	Homeo	Homeo_FRMD4A
M36086-2-GTTCCGTTCAAGCCAT-1	M36086	M	NPSAD-242-C2	2	MG	ADAM	ADAM_GPNMB
M36086-2-GTTGAACAGCTGAAGC-1	M36086	M	NPSAD-242-C2	2	MG	Homeo	Homeo_PICALM
M36086-2-GTTGTGACAGTAGAAT-1	M36086	M	NPSAD-242-C2	2	MG	Homeo	Homeo_PICALM
M36086-2-TAACCAGGTTCCGTTC-1	M36086	M	NPSAD-242-C2	2	MG	Homeo	Homeo_PICALM
M36086-2-TAACGACTCTCCGAGG-1	M36086	M	NPSAD-242-C2	2	MG	ADAM	ADAM_GPNMB
M36086-2-TAACTTCGTAGTCACT-1	M36086	M	NPSAD-242-C2	2	MG	Homeo	Homeo_PICALM
M36086-2-TACCCGTAGTCGAAAT-1	M36086	M	NPSAD-242-C2	2	MG	Homeo	Homeo_PICALM
M36086-2-TACCTCGGTTGGGAAC-1	M36086	M	NPSAD-242-C2	2	MG	Homeo	Homeo_PICALM
M36086-2-TACTGCCAGAGTCCGA-1	M36086	M	NPSAD-242-C2	2	MG	Homeo	Homeo_PICALM
M36086-2-TAGACTGGTTCAAACC-1	M36086	M	NPSAD-242-C2	2	MG	Homeo	Homeo_PICALM
M36086-2-TAGGGTTGTGAGGCAT-1	M36086	M	NPSAD-242-C2	2	MG	ADAM	ADAM_GPNMB
M36086-2-TAGGTACAGGACTATA-1	M36086	M	NPSAD-242-C2	2	MG	ADAM	ADAM_GPNMB
M36086-2-TATATCCCACCTGATA-1	M36086	M	NPSAD-242-C2	2	PVM	PVM	PVM_CD163
M36086-2-TATCTTGAGGTTCACT-1	M36086	M	NPSAD-242-C2	2	MG	Adapt	Adapt_CCL3
M36086-2-TATGTTCGTAGCTTGT-1	M36086	M	NPSAD-242-C2	2	MG	Homeo	Homeo_PICALM
M36086-2-TCAAGCACAACACGAG-1	M36086	M	NPSAD-242-C2	2	MG	Homeo	Homeo_PICALM
M36086-2-TCAATCTTCGTGGGTC-1	M36086	M	NPSAD-242-C2	2	MG	Homeo	Homeo_FRMD4A
M36086-2-TCACAAGTCTTAGTTC-1	M36086	M	NPSAD-242-C2	2	MG	Homeo	Homeo_PICALM
M36086-2-TCACGCTCACAACCGC-1	M36086	M	NPSAD-242-C2	2	MG	Homeo	Homeo_PICALM
M36086-2-TCACGCTCACCGGTCA-1	M36086	M	NPSAD-242-C2	2	MG	Homeo	Homeo_PICALM
M36086-2-TCAGTGACAGTCTGGC-1	M36086	M	NPSAD-242-C2	2	MG	Adapt	Adapt_TMEM163
M36086-2-TCAGTTTTCTGAGATC-1	M36086	M	NPSAD-242-C2	2	PVM	PVM	PVM_CD163
M36086-2-TCATACTCAAGAGATT-1	M36086	M	NPSAD-242-C2	2	PVM	PVM	PVM_CD163
M36086-2-TCATACTGTGGTCTTA-1	M36086	M	NPSAD-242-C2	2	MG	Homeo	Homeo_FRMD4A
M36086-2-TCCACCATCATGCATG-1	M36086	M	NPSAD-242-C2	2	MG	Homeo	Homeo_PICALM
M36086-2-TCCACGTCATTGTGCA-1	M36086	M	NPSAD-242-C2	2	MG	Homeo	Homeo_PICALM
M36086-2-TCCATGCAGTAACCGG-1	M36086	M	NPSAD-242-C2	2	MG	Homeo	Homeo_PICALM
M36086-2-TCCATGCGTTGGTGTT-1	M36086	M	NPSAD-242-C2	2	MG	Adapt	Adapt_TMEM163
M36086-2-TCCGATCAGCAGGCTA-1	M36086	M	NPSAD-242-C2	2	MG	Homeo	Homeo_PICALM
M36086-2-TCCGATCTCACTGAAC-1	M36086	M	NPSAD-242-C2	2	MG	Homeo	Homeo_PICALM
M36086-2-TCCGGGAGTGGAAATT-1	M36086	M	NPSAD-242-C2	2	MG	Adapt	Adapt_HIST
M36086-2-TCCTAATTCCAGTGCG-1	M36086	M	NPSAD-242-C2	2	MG	Homeo	Homeo_PICALM
M36086-2-TCTGCCAGTAGTGTGG-1	M36086	M	NPSAD-242-C2	2	PVM	PVM	PVM_CD163
M36086-2-TCTTTGAAGCATTTGC-1	M36086	M	NPSAD-242-C2	2	MG	ADAM	ADAM_GPNMB
M36086-2-TGAACGTAGGTGCATG-1	M36086	M	NPSAD-242-C2	2	MG	Homeo	Homeo_FRMD4A
M36086-2-TGACCCTCACATCCCT-1	M36086	M	NPSAD-242-C2	2	MG	ADAM	ADAM_GPNMB
M36086-2-TGACCCTGTGTGGTCC-1	M36086	M	NPSAD-242-C2	2	MG	Homeo	Homeo_PICALM
M36086-2-TGATCAGAGGTCCCGT-1	M36086	M	NPSAD-242-C2	2	MG	Adapt	Adapt_AIF1
M36086-2-TGCACGGTCTGTCCCA-1	M36086	M	NPSAD-242-C2	2	PVM	PVM	PVM_CD163
M36086-2-TGCCGAGAGGCATGCA-1	M36086	M	NPSAD-242-C2	2	MG	ADAM	ADAM_GPNMB
M36086-2-TGCTCCATCTAGGAAA-1	M36086	M	NPSAD-242-C2	2	MG	Homeo	Homeo_PICALM
M36086-2-TGCTTGCTCCGAGAAG-1	M36086	M	NPSAD-242-C2	2	MG	Adapt	Adapt_TMEM163
M36086-2-TGGAGGAAGCGACATG-1	M36086	M	NPSAD-242-C2	2	MG	Homeo	Homeo_FRMD4A
M36086-2-TGGATGTAGATGCTTC-1	M36086	M	NPSAD-242-C2	2	MG	Homeo	Homeo_PICALM
M36086-2-TGGATGTTCGCTAATG-1	M36086	M	NPSAD-242-C2	2	MG	Homeo	Homeo_PICALM
M36086-2-TGGGAAGAGGTTGCCC-1	M36086	M	NPSAD-242-C2	2	MG	Homeo	Homeo_FRMD4A
M36086-2-TGGGAGAAGTTCATGC-1	M36086	M	NPSAD-242-C2	2	MG	ADAM	ADAM_GPNMB
M36086-2-TGGGAGATCGTAGGAG-1	M36086	M	NPSAD-242-C2	2	MG	Adapt	Adapt_HIST
M36086-2-TGTACAGAGTGAACAT-1	M36086	M	NPSAD-242-C2	2	MG	Adapt	Adapt_TMEM163
M36086-2-TGTAGACAGACAACAT-1	M36086	M	NPSAD-242-C2	2	MG	Homeo	Homeo_PICALM
M36086-2-TGTCAGAAGTTACGTC-1	M36086	M	NPSAD-242-C2	2	MG	Adapt	Adapt_AIF1
M36086-2-TGTGCGGCACATACGT-1	M36086	M	NPSAD-242-C2	2	MG	Adapt	Adapt_AIF1
M36086-2-TGTTACTTCGTAGGGA-1	M36086	M	NPSAD-242-C2	2	MG	Homeo	Homeo_PICALM
M36086-2-TTAATCCTCACGTCCT-1	M36086	M	NPSAD-242-C2	2	PVM	PVM	PVM_CD163
M36086-2-TTACCATGTATCGATC-1	M36086	M	NPSAD-242-C2	2	MG	ADAM	ADAM_GPNMB
M36086-2-TTACGCCAGTCTAACC-1	M36086	M	NPSAD-242-C2	2	MG	Homeo	Homeo_PICALM
M36086-2-TTACGCCTCGATGCTA-1	M36086	M	NPSAD-242-C2	2	MG	Homeo	Homeo_PICALM
M36086-2-TTAGTCTAGCATGAAT-1	M36086	M	NPSAD-242-C2	2	MG	Adapt	Adapt_HIST
M36086-2-TTCAATCCACATATGC-1	M36086	M	NPSAD-242-C2	2	PVM	PVM	PVM_CD163
M36086-2-TTCCTAATCGGTCTAA-1	M36086	M	NPSAD-242-C2	2	PVM	PVM	PVM_CD163
M36086-2-TTCCTCTTCAGCCTCT-1	M36086	M	NPSAD-242-C2	2	PVM	PVM	PVM_CD163
M36086-2-TTCGATTAGTCAACAA-1	M36086	M	NPSAD-242-C2	2	MG	Homeo	Homeo_PICALM
M36086-2-TTCTAACGTACCGGCT-1	M36086	M	NPSAD-242-C2	2	MG	Homeo	Homeo_PICALM
M36086-2-TTCTCTCGTTTGCAGT-1	M36086	M	NPSAD-242-C2	2	MG	Homeo	Homeo_FRMD4A
M36086-2-TTGCGTCAGACTGGGT-1	M36086	M	NPSAD-242-C2	2	MG	Homeo	Homeo_PICALM
M36086-2-TTGCTGCAGATGTTCC-1	M36086	M	NPSAD-242-C2	2	MG	Homeo	Homeo_FRMD4A
M36086-2-TTGCTGCAGCGCTGAA-1	M36086	M	NPSAD-242-C2	2	MG	Homeo	Homeo_PICALM
M36086-2-TTGGGTACAGGTCCGT-1	M36086	M	NPSAD-242-C2	2	MG	Homeo	Homeo_PICALM
M36086-2-TTGTGGACAGAGGAAA-1	M36086	M	NPSAD-242-C2	2	MG	Homeo	Homeo_PICALM
M36086-2-TTGTGTTAGTCATCCA-1	M36086	M	NPSAD-242-C2	2	MG	Homeo	Homeo_PICALM
M36086-2-TTTATGCTCTGAATGC-1	M36086	M	NPSAD-242-C2	2	PVM	PVM	PVM_CD163
M36086-2-TTTCATGAGCATGAAT-1	M36086	M	NPSAD-242-C2	2	MG	ADAM	ADAM_GPNMB
M36121-1-AAAGTGATCTCAACCC-0	M36121	M	NPSAD-147-A1	1	MG	Adapt	Adapt_AIF1
M36121-1-AACAACCAGCAAGTCG-0	M36121	M	NPSAD-147-A1	1	PVM	PVM	PVM_CD163
M36121-1-AACCTGATCGTTACCC-0	M36121	M	NPSAD-147-A1	1	PVM	PVM	PVM_CD163
M36121-1-AAGCATCGTAGGGTAC-0	M36121	M	NPSAD-147-A1	1	MG	Homeo	Homeo_PICALM
M36121-1-ACACGCGCAATAACGA-0	M36121	M	NPSAD-147-A1	1	MG	Homeo	Homeo_PICALM
M36121-1-ACCAAACAGGGCAGAG-0	M36121	M	NPSAD-147-A1	1	MG	ADAM	ADAM_GPNMB
M36121-1-ACGTCCTGTTTATGCG-0	M36121	M	NPSAD-147-A1	1	MG	Adapt	Adapt_HIF1A
M36121-1-ACGTCCTTCTTCGATT-0	M36121	M	NPSAD-147-A1	1	MG	Homeo	Homeo_PICALM
M36121-1-ACTCTCGAGATGTTAG-0	M36121	M	NPSAD-147-A1	1	PVM	PVM	PVM_CD163
M36121-1-ACTTCCGGTCCCACGA-0	M36121	M	NPSAD-147-A1	1	PVM	PVM	PVM_CD163
M36121-1-AGAAGTAAGATGCTAA-0	M36121	M	NPSAD-147-A1	1	MG	Adapt	Adapt_AIF1
M36121-1-AGAAGTACACTATCCC-0	M36121	M	NPSAD-147-A1	1	MG	Homeo	Homeo_PICALM
M36121-1-AGGACGAGTGAGCTCC-0	M36121	M	NPSAD-147-A1	1	MG	Homeo	Homeo_PICALM
M36121-1-AGGCATTGTGGATGAC-0	M36121	M	NPSAD-147-A1	1	MG	Homeo	Homeo_PICALM
M36121-1-AGGTCATGTGAGAGGG-0	M36121	M	NPSAD-147-A1	1	PVM	PVM	PVM_CD163
M36121-1-AGTAGCTTCCGCACGA-0	M36121	M	NPSAD-147-A1	1	MG	Adapt	Adapt_AIF1
M36121-1-ATATCCTCAGGACAGT-0	M36121	M	NPSAD-147-A1	1	MG	Homeo	Homeo_PICALM
M36121-1-ATCACGAAGAATCTAG-0	M36121	M	NPSAD-147-A1	1	PVM	PVM	PVM_CD163
M36121-1-ATCAGGTGTGCTCGTG-0	M36121	M	NPSAD-147-A1	1	PVM	PVM	PVM_CD163
M36121-1-ATGGAGGTCCACAGGC-0	M36121	M	NPSAD-147-A1	1	MG	ADAM	ADAM_GPNMB
M36121-1-CAAAGAAGTGGTAACG-0	M36121	M	NPSAD-147-A1	1	MG	Homeo	Homeo_PICALM
M36121-1-CAACCTCCAATTCACG-0	M36121	M	NPSAD-147-A1	1	PVM	PVM	PVM_CD163
M36121-1-CAGGGCTTCCGAGTGC-0	M36121	M	NPSAD-147-A1	1	MG	Adapt	Adapt_TMEM163
M36121-1-CAGTGCGGTTGGCCGT-0	M36121	M	NPSAD-147-A1	1	MG	Homeo	Homeo_FRMD4A
M36121-1-CATACAGTCGAGAACG-0	M36121	M	NPSAD-147-A1	1	PVM	PVM	PVM_CD163
M36121-1-CATTGTTAGCTGACTT-0	M36121	M	NPSAD-147-A1	1	MG	Homeo	Homeo_PICALM
M36121-1-CCAAGCGCAGTAGTGG-0	M36121	M	NPSAD-147-A1	1	MG	Homeo	Homeo_PICALM
M36121-1-CCCTAACAGCGCTTCG-0	M36121	M	NPSAD-147-A1	1	MG	Adapt	Adapt_AIF1
M36121-1-CCCTTAGTCGTGCTCT-0	M36121	M	NPSAD-147-A1	1	MG	Homeo	Homeo_PICALM
M36121-1-CCGATGGAGCTGCCTG-0	M36121	M	NPSAD-147-A1	1	MG	Homeo	Homeo_PICALM
M36121-1-CCTTTGGAGAGTCCGA-0	M36121	M	NPSAD-147-A1	1	MG	ADAM	ADAM_GPNMB
M36121-1-CGAATTGTCCCGGTAG-0	M36121	M	NPSAD-147-A1	1	MG	ADAM	ADAM_GPNMB
M36121-1-CGATGCGAGTTGCCCG-0	M36121	M	NPSAD-147-A1	1	MG	Homeo	Homeo_PICALM
M36121-1-CGATGCGTCCTAAGTG-0	M36121	M	NPSAD-147-A1	1	MG	ADAM	ADAM_GPNMB
M36121-1-CGGAGAACACCCAACG-0	M36121	M	NPSAD-147-A1	1	PVM	PVM	PVM_CD163
M36121-1-CGGGTGTCATCCGATA-0	M36121	M	NPSAD-147-A1	1	MG	Homeo	Homeo_PICALM
M36121-1-CGTTGGGAGCTGGCCT-0	M36121	M	NPSAD-147-A1	1	MG	Adapt	Adapt_HIST
M36121-1-CTAACTTCAAGCGCTC-0	M36121	M	NPSAD-147-A1	1	PVM	PVM	PVM_CD163
M36121-1-CTGCAGGGTAACCCGC-0	M36121	M	NPSAD-147-A1	1	MG	Adapt	Adapt_HIST
M36121-1-CTGCAGGTCAACCTCC-0	M36121	M	NPSAD-147-A1	1	PVM	PVM	PVM_CD163
M36121-1-CTGTAGATCGGTTGTA-0	M36121	M	NPSAD-147-A1	1	MG	Adapt	Adapt_HIST
M36121-1-CTTACCGCAGACGCTC-0	M36121	M	NPSAD-147-A1	1	PVM	PVM	PVM_CD163
M36121-1-CTTCAATCATACCAGT-0	M36121	M	NPSAD-147-A1	1	MG	Homeo	Homeo_PICALM
M36121-1-CTTTCAACACAGTACT-0	M36121	M	NPSAD-147-A1	1	MG	Homeo	Homeo_PICALM
M36121-1-GAACTGTGTCTGTGAT-0	M36121	M	NPSAD-147-A1	1	MG	Homeo	Homeo_PICALM
M36121-1-GACATCAAGCTTTCTT-0	M36121	M	NPSAD-147-A1	1	MG	Homeo	Homeo_PICALM
M36121-1-GACCGTGTCGCTGACG-0	M36121	M	NPSAD-147-A1	1	MG	Homeo	Homeo_PICALM
M36121-1-GACTGATGTTCAAACC-0	M36121	M	NPSAD-147-A1	1	MG	Homeo	Homeo_PICALM
M36121-1-GAGGCCTCAACCGCCA-0	M36121	M	NPSAD-147-A1	1	MG	Homeo	Homeo_PICALM
M36121-1-GATAGCTAGTCTCGTA-0	M36121	M	NPSAD-147-A1	1	PVM	PVM	PVM_CD163
M36121-1-GATCGTAGTATCGTGT-0	M36121	M	NPSAD-147-A1	1	PVM	PVM	PVM_CD163
M36121-1-GATGAGGAGGTCTACT-0	M36121	M	NPSAD-147-A1	1	MG	Homeo	Homeo_FRMD4A
M36121-1-GCAACATCAGTAGTGG-0	M36121	M	NPSAD-147-A1	1	PVM	PVM	PVM_CD163
M36121-1-GCACGGTAGTCGAATA-0	M36121	M	NPSAD-147-A1	1	MG	Homeo	Homeo_PICALM
M36121-1-GCGTGCACAGAGCCCT-0	M36121	M	NPSAD-147-A1	1	MG	Homeo	Homeo_PICALM
M36121-1-GCGTTTCAGTCGCCCA-0	M36121	M	NPSAD-147-A1	1	MG	Homeo	Homeo_PICALM
M36121-1-GGCTTTCAGAATCGTA-0	M36121	M	NPSAD-147-A1	1	MG	Homeo	Homeo_PICALM
M36121-1-GGGAGATGTGGAGGTT-0	M36121	M	NPSAD-147-A1	1	MG	Homeo	Homeo_PICALM
M36121-1-GGGCTACCATCTGGGC-0	M36121	M	NPSAD-147-A1	1	PVM	PVM	PVM_CD163
M36121-1-GGGTGTCAGTAACCTC-0	M36121	M	NPSAD-147-A1	1	MG	Homeo	Homeo_PICALM
M36121-1-GTAGAAAGTACTGTTG-0	M36121	M	NPSAD-147-A1	1	MG	Homeo	Homeo_PICALM
M36121-1-GTATTTCGTGTTCGAT-0	M36121	M	NPSAD-147-A1	1	PVM	PVM	PVM_CD163
M36121-1-GTGCTTCTCCGAGATT-0	M36121	M	NPSAD-147-A1	1	MG	Homeo	Homeo_PICALM
M36121-1-GTGGTTAAGCGTTCCG-0	M36121	M	NPSAD-147-A1	1	MG	Homeo	Homeo_PICALM
M36121-1-GTTTGGAGTTCAAAGA-0	M36121	M	NPSAD-147-A1	1	MG	Homeo	Homeo_PICALM
M36121-1-TAGTGCAAGGGTATAT-0	M36121	M	NPSAD-147-A1	1	PVM	PVM	PVM_CD163
M36121-1-TATATCCTCAGCTTCC-0	M36121	M	NPSAD-147-A1	1	MG	Adapt	Adapt_HIST
M36121-1-TATCAGGCACCGGAAA-0	M36121	M	NPSAD-147-A1	1	MG	Prolif	Prolif_MKI67
M36121-1-TATTCCAAGACAGTCG-0	M36121	M	NPSAD-147-A1	1	MG	Adapt	Adapt_AIF1
M36121-1-TCAGGGCAGGGACAGG-0	M36121	M	NPSAD-147-A1	1	MG	Homeo	Homeo_PICALM
M36121-1-TCAGTTTAGTCATTGC-0	M36121	M	NPSAD-147-A1	1	MG	Homeo	Homeo_PICALM
M36121-1-TCCGGGAGTGGTTTAC-0	M36121	M	NPSAD-147-A1	1	MG	Homeo	Homeo_PICALM
M36121-1-TCCTCTTAGCCTGAAG-0	M36121	M	NPSAD-147-A1	1	MG	Adapt	Adapt_HIST
M36121-1-TCCTCTTTCACGGAGA-0	M36121	M	NPSAD-147-A1	1	MG	Homeo	Homeo_PICALM
M36121-1-TCGATTTAGTGCAGCA-0	M36121	M	NPSAD-147-A1	1	PVM	PVM	PVM_CD163
M36121-1-TCGTGCTTCGAATGCT-0	M36121	M	NPSAD-147-A1	1	PVM	PVM	PVM_CD163
M36121-1-TCTAACTTCCAAGCCG-0	M36121	M	NPSAD-147-A1	1	MG	Homeo	Homeo_PICALM
M36121-1-TGAACGTGTTACGTAC-0	M36121	M	NPSAD-147-A1	1	MG	Adapt	Adapt_HIST
M36121-1-TGAGTCACATAATCGC-0	M36121	M	NPSAD-147-A1	1	MG	Homeo	Homeo_PICALM
M36121-1-TGATCAGAGGATATGT-0	M36121	M	NPSAD-147-A1	1	MG	Homeo	Homeo_PICALM
M36121-1-TGGGAAGGTATGGTAA-0	M36121	M	NPSAD-147-A1	1	MG	Homeo	Homeo_PICALM
M36121-1-TTCCAATAGTAGTGCG-0	M36121	M	NPSAD-147-A1	1	PVM	PVM	PVM_CD163
M36121-1-TTCCTCTCACGGCTAC-0	M36121	M	NPSAD-147-A1	1	MG	Homeo	Homeo_PICALM
M36121-1-TTCGATTCAAAGAGTT-0	M36121	M	NPSAD-147-A1	1	PVM	PVM	PVM_CD163
M36121-1-TTGCTGCGTATGGTAA-0	M36121	M	NPSAD-147-A1	1	PVM	PVM	PVM_CD163
M36121-2-AAAGGGCGTTTCGTTT-1	M36121	M	NPSAD-147-A2	2	MG	Homeo	Homeo_PICALM
M36121-2-AAAGTCCAGGTACCTT-1	M36121	M	NPSAD-147-A2	2	MG	Adapt	Adapt_HIST
M36121-2-AATCGACTCAACTGGT-1	M36121	M	NPSAD-147-A2	2	PVM	PVM	PVM_CD163
M36121-2-ACCACAATCGTTGTAG-1	M36121	M	NPSAD-147-A2	2	MG	Homeo	Homeo_PICALM
M36121-2-ACCATTTGTGTGCTTA-1	M36121	M	NPSAD-147-A2	2	MG	ADAM	ADAM_GPNMB
M36121-2-ACGGTCGGTCTCTCCA-1	M36121	M	NPSAD-147-A2	2	PVM	PVM	PVM_CD163
M36121-2-ACTGCAATCGAAGTGG-1	M36121	M	NPSAD-147-A2	2	MG	Adapt	Adapt_CCL3
M36121-2-AGACAAAAGGCAATGC-1	M36121	M	NPSAD-147-A2	2	PVM	PVM	PVM_CD163
M36121-2-AGACCCGTCGCTAAAC-1	M36121	M	NPSAD-147-A2	2	MG	Homeo	Homeo_PICALM
M36121-2-ATCGATGGTACTCCCT-1	M36121	M	NPSAD-147-A2	2	MG	Homeo	Homeo_PICALM
M36121-2-ATGCGATGTATGGAGC-1	M36121	M	NPSAD-147-A2	2	PVM	PVM	PVM_CD163
M36121-2-CAATCGATCCATTTGT-1	M36121	M	NPSAD-147-A2	2	MG	Homeo	Homeo_PICALM
M36121-2-CACCGTTTCGGCCAAC-1	M36121	M	NPSAD-147-A2	2	MG	Homeo	Homeo_PICALM
M36121-2-CAGATACGTTACGATC-1	M36121	M	NPSAD-147-A2	2	PVM	PVM	PVM_CD163
M36121-2-CATAGACCATGCCGCA-1	M36121	M	NPSAD-147-A2	2	MG	Homeo	Homeo_PICALM
M36121-2-CCGGTGAGTAGATCCT-1	M36121	M	NPSAD-147-A2	2	MG	Homeo	Homeo_PICALM
M36121-2-CCGTGAGTCTACAGGT-1	M36121	M	NPSAD-147-A2	2	MG	Prolif	Prolif_MKI67
M36121-2-CCTCCTCTCCCGAAAT-1	M36121	M	NPSAD-147-A2	2	MG	Homeo	Homeo_PICALM
M36121-2-CTCAAGACATAAGCGG-1	M36121	M	NPSAD-147-A2	2	PVM	PVM	PVM_CD163
M36121-2-CTCACTGGTAGGCTGA-1	M36121	M	NPSAD-147-A2	2	MG	Homeo	Homeo_PICALM
M36121-2-CTCACTGGTCAGGCAA-1	M36121	M	NPSAD-147-A2	2	MG	Homeo	Homeo_PICALM
M36121-2-CTGAGCGAGTCCCGGT-1	M36121	M	NPSAD-147-A2	2	MG	Homeo	Homeo_PICALM
M36121-2-CTTTCAATCGAAGCCC-1	M36121	M	NPSAD-147-A2	2	PVM	PVM	PVM_CD163
M36121-2-GATCACAAGTGGCGAT-1	M36121	M	NPSAD-147-A2	2	MG	Homeo	Homeo_PICALM
M36121-2-GATCATGGTCGTGGAA-1	M36121	M	NPSAD-147-A2	2	MG	Homeo	Homeo_PICALM
M36121-2-GATGTTGTCTCAACCC-1	M36121	M	NPSAD-147-A2	2	MG	Homeo	Homeo_PICALM
M36121-2-GATTTCTTCGTTACCC-1	M36121	M	NPSAD-147-A2	2	PVM	PVM	PVM_CD163
M36121-2-GCACGGTAGAGTCAAT-1	M36121	M	NPSAD-147-A2	2	PVM	PVM	PVM_CD163
M36121-2-GCCAGCATCACATCAG-1	M36121	M	NPSAD-147-A2	2	MG	Homeo	Homeo_PICALM
M36121-2-GGGTAGAAGTTCGGTT-1	M36121	M	NPSAD-147-A2	2	MG	Homeo	Homeo_PICALM
M36121-2-GTGAGCCTCATGGGAG-1	M36121	M	NPSAD-147-A2	2	MG	Homeo	Homeo_PICALM
M36121-2-GTGCTGGAGCTAAGTA-1	M36121	M	NPSAD-147-A2	2	PVM	PVM	PVM_CD163
M36121-2-GTTACCCGTCTACACA-1	M36121	M	NPSAD-147-A2	2	MG	Homeo	Homeo_PICALM
M36121-2-GTTGCTCAGCTACTAC-1	M36121	M	NPSAD-147-A2	2	MG	Homeo	Homeo_PICALM
M36121-2-TAAGCCAAGATGTTAG-1	M36121	M	NPSAD-147-A2	2	PVM	PVM	PVM_CD163
M36121-2-TAATCTCAGCCATTTG-1	M36121	M	NPSAD-147-A2	2	PVM	PVM	PVM_CD163
M36121-2-TATCCTACAGATTAAG-1	M36121	M	NPSAD-147-A2	2	MG	Homeo	Homeo_PICALM
M36121-2-TCATTGTAGACAGCTG-1	M36121	M	NPSAD-147-A2	2	MG	Homeo	Homeo_PICALM
M36121-2-TCCTGCAGTTGCTCGG-1	M36121	M	NPSAD-147-A2	2	MG	Homeo	Homeo_PICALM
M36121-2-TGACGCGGTTGCGTAT-1	M36121	M	NPSAD-147-A2	2	MG	Homeo	Homeo_PICALM
M36121-2-TGAGTCAAGGTTACCT-1	M36121	M	NPSAD-147-A2	2	PVM	PVM	PVM_CD163
M36121-2-TGATCAGTCAGCTGTA-1	M36121	M	NPSAD-147-A2	2	MG	Homeo	Homeo_PICALM
M36121-2-TGATTTCGTGCATACT-1	M36121	M	NPSAD-147-A2	2	MG	Homeo	Homeo_PICALM
M36121-2-TGCATCCCACTCCTGT-1	M36121	M	NPSAD-147-A2	2	MG	Homeo	Homeo_PICALM
M36121-2-TGCGACGCACATCATG-1	M36121	M	NPSAD-147-A2	2	PVM	PVM	PVM_CD163
M36121-2-TGCTCCAGTTCCAAAC-1	M36121	M	NPSAD-147-A2	2	MG	Homeo	Homeo_PICALM
M36121-2-TGTCAGACACCGTGCA-1	M36121	M	NPSAD-147-A2	2	MG	Adapt	Adapt_AIF1
M36121-2-TTACCATCACAGCATT-1	M36121	M	NPSAD-147-A2	2	MG	Homeo	Homeo_PICALM
M36121-2-TTACCGCGTTCGAAGG-1	M36121	M	NPSAD-147-A2	2	MG	Homeo	Homeo_PICALM
M36121-2-TTCAGGACAGATTCGT-1	M36121	M	NPSAD-147-A2	2	PVM	PVM	PVM_CD163
M36121-2-TTCGATTCAAGCGCAA-1	M36121	M	NPSAD-147-A2	2	MG	Adapt	Adapt_IFI44L
M36121-2-TTTACGTGTGAGTTGG-1	M36121	M	NPSAD-147-A2	2	PVM	PVM	PVM_CD163
M36203-1-ACTGATGGTTGCGGAA-0	M36203	M	NPSAD-227-A1	1	MG	Homeo	Homeo_PICALM
M36203-1-AGAAGTATCCGCTTAC-0	M36203	M	NPSAD-227-A1	1	MG	ADAM	ADAM_GPNMB
M36203-1-AGGGTCCAGCCTCAGC-0	M36203	M	NPSAD-227-A1	1	MG	Homeo	Homeo_PICALM
M36203-1-CACTAAGTCGCACGGT-0	M36203	M	NPSAD-227-A1	1	PVM	PVM	PVM_CD163
M36203-1-GCTACAATCTATCGCC-0	M36203	M	NPSAD-227-A1	1	MG	ADAM	ADAM_GPNMB
M36203-1-GGTTGTAGTCTCGACG-0	M36203	M	NPSAD-227-A1	1	MG	Homeo	Homeo_PICALM
M36203-1-GTTACAGAGTCACGAG-0	M36203	M	NPSAD-227-A1	1	MG	Homeo	Homeo_PICALM
M36203-1-TACATTCGTCGCTTAA-0	M36203	M	NPSAD-227-A1	1	MG	Homeo	Homeo_PICALM
M36203-1-TCACACCGTTGCGAAG-0	M36203	M	NPSAD-227-A1	1	MG	Adapt	Adapt_TMEM163
M36203-1-TCAGGTAAGACGAGCT-0	M36203	M	NPSAD-227-A1	1	MG	Homeo	Homeo_PICALM
M36203-1-TCATGGAAGCCTGGAA-0	M36203	M	NPSAD-227-A1	1	MG	ADAM	ADAM_GPNMB
M36203-1-TCTGCCACACCTGTCT-0	M36203	M	NPSAD-227-A1	1	MG	Adapt	Adapt_TMEM163
M36203-1-TGTTGAGAGGCTAGCA-0	M36203	M	NPSAD-227-A1	1	MG	Homeo	Homeo_PICALM
M36203-2-AAACGCTAGCGTTAGG-1	M36203	M	NPSAD-227-A2	2	MG	Homeo	Homeo_PICALM
M36203-2-ACCACAATCACGACTA-1	M36203	M	NPSAD-227-A2	2	MG	Homeo	Homeo_PICALM
M36203-2-ACGGTCGAGGGAGTTC-1	M36203	M	NPSAD-227-A2	2	PVM	PVM	PVM_CD163
M36203-2-ACGTACAAGCCATCCG-1	M36203	M	NPSAD-227-A2	2	MG	Homeo	Homeo_PICALM
M36203-2-ACTATTCGTCACATTG-1	M36203	M	NPSAD-227-A2	2	MG	Homeo	Homeo_PICALM
M36203-2-AGTACCATCCCGGTAG-1	M36203	M	NPSAD-227-A2	2	MG	Homeo	Homeo_PICALM
M36203-2-AGTGATCCATACCGTA-1	M36203	M	NPSAD-227-A2	2	MG	Homeo	Homeo_PICALM
M36203-2-ATACCGACAGCCATTA-1	M36203	M	NPSAD-227-A2	2	MG	Homeo	Homeo_FRMD4A
M36203-2-ATAGGCTAGAAACTCA-1	M36203	M	NPSAD-227-A2	2	MG	Homeo	Homeo_PICALM
M36203-2-ATCGATGTCGTGGCGT-1	M36203	M	NPSAD-227-A2	2	MG	Homeo	Homeo_PICALM
M36203-2-ATCGTGAGTGGCTTGC-1	M36203	M	NPSAD-227-A2	2	MG	Homeo	Homeo_PICALM
M36203-2-ATGCGATCAGTTAAAG-1	M36203	M	NPSAD-227-A2	2	MG	Homeo	Homeo_PICALM
M36203-2-ATGTCCCAGTTGCTGT-1	M36203	M	NPSAD-227-A2	2	MG	Homeo	Homeo_PICALM
M36203-2-ATTCACTTCAAACCCA-1	M36203	M	NPSAD-227-A2	2	MG	Homeo	Homeo_PICALM
M36203-2-ATTCCTATCTCCAATT-1	M36203	M	NPSAD-227-A2	2	PVM	PVM	PVM_CD163
M36203-2-ATTGTTCGTCTGCCTT-1	M36203	M	NPSAD-227-A2	2	MG	Homeo	Homeo_FRMD4A
M36203-2-CAAGAGGAGTATCTGC-1	M36203	M	NPSAD-227-A2	2	PVM	PVM	PVM_CD163
M36203-2-CAAGGGAAGCGTCTGC-1	M36203	M	NPSAD-227-A2	2	MG	ADAM	ADAM_GPNMB
M36203-2-CATACCCGTCTCGACG-1	M36203	M	NPSAD-227-A2	2	MG	Homeo	Homeo_PICALM
M36203-2-CATCGTCTCCTAAACG-1	M36203	M	NPSAD-227-A2	2	MG	Homeo	Homeo_PICALM
M36203-2-CCACCATCAGCTACCG-1	M36203	M	NPSAD-227-A2	2	MG	Homeo	Homeo_PICALM
M36203-2-CCATCACAGCGTTACT-1	M36203	M	NPSAD-227-A2	2	MG	Homeo	Homeo_PICALM
M36203-2-CCGAACGAGCTATCCA-1	M36203	M	NPSAD-227-A2	2	MG	Homeo	Homeo_PICALM
M36203-2-CCGCAAGCACATGAAA-1	M36203	M	NPSAD-227-A2	2	MG	Homeo	Homeo_PICALM
M36203-2-CCTACGTTCCGAGAAG-1	M36203	M	NPSAD-227-A2	2	PVM	PVM	PVM_CD163
M36203-2-CGTGATAGTGTGGACA-1	M36203	M	NPSAD-227-A2	2	MG	Homeo	Homeo_PICALM
M36203-2-CTACTATAGTTTGAGA-1	M36203	M	NPSAD-227-A2	2	PVM	PVM	PVM_CD163
M36203-2-CTCAATTCACTCATAG-1	M36203	M	NPSAD-227-A2	2	MG	Homeo	Homeo_PICALM
M36203-2-CTCCTCCCAGGACAGT-1	M36203	M	NPSAD-227-A2	2	MG	Homeo	Homeo_PICALM
M36203-2-CTCTCAGGTCGTACAT-1	M36203	M	NPSAD-227-A2	2	MG	Homeo	Homeo_PICALM
M36203-2-CTGTATTAGACTTCCA-1	M36203	M	NPSAD-227-A2	2	MG	Homeo	Homeo_PICALM
M36203-2-CTGTATTAGTCGCCAC-1	M36203	M	NPSAD-227-A2	2	MG	Homeo	Homeo_PICALM
M36203-2-GAACACTGTGCCCGTA-1	M36203	M	NPSAD-227-A2	2	MG	Homeo	Homeo_PICALM
M36203-2-GACATCATCTCTGAGA-1	M36203	M	NPSAD-227-A2	2	MG	Homeo	Homeo_PICALM
M36203-2-GACCAATTCCCTGGTT-1	M36203	M	NPSAD-227-A2	2	MG	Homeo	Homeo_PICALM
M36203-2-GACTCAATCTAGCCTC-1	M36203	M	NPSAD-227-A2	2	MG	Homeo	Homeo_PICALM
M36203-2-GCCTGTTCAACTGGTT-1	M36203	M	NPSAD-227-A2	2	MG	Homeo	Homeo_PICALM
M36203-2-GCGGATCAGATGCAGC-1	M36203	M	NPSAD-227-A2	2	MG	Homeo	Homeo_PICALM
M36203-2-GGATGTTAGCTGACAG-1	M36203	M	NPSAD-227-A2	2	MG	Homeo	Homeo_PICALM
M36203-2-GGCGTCACATGGCCAC-1	M36203	M	NPSAD-227-A2	2	MG	Homeo	Homeo_PICALM
M36203-2-GGGTGTCGTGACACGA-1	M36203	M	NPSAD-227-A2	2	MG	Homeo	Homeo_PICALM
M36203-2-GGTGATTTCGCACGGT-1	M36203	M	NPSAD-227-A2	2	MG	Homeo	Homeo_PICALM
M36203-2-GTCACTCTCAAATGCC-1	M36203	M	NPSAD-227-A2	2	PVM	PVM	PVM_CD163
M36203-2-GTGAGCCAGGAACGCT-1	M36203	M	NPSAD-227-A2	2	MG	ADAM	ADAM_GPNMB
M36203-2-TACATTCTCAGGACAG-1	M36203	M	NPSAD-227-A2	2	MG	Homeo	Homeo_PICALM
M36203-2-TATTGGGCAAAGCAAT-1	M36203	M	NPSAD-227-A2	2	MG	Homeo	Homeo_PICALM
M36203-2-TATTTCGGTATGCGTT-1	M36203	M	NPSAD-227-A2	2	MG	Adapt	Adapt_TMEM163
M36203-2-TCAGCAAAGCGTGTCC-1	M36203	M	NPSAD-227-A2	2	MG	Homeo	Homeo_PICALM
M36203-2-TCAGTTTAGGTCATAA-1	M36203	M	NPSAD-227-A2	2	MG	Homeo	Homeo_PICALM
M36203-2-TCATGCCCACCGAATT-1	M36203	M	NPSAD-227-A2	2	MG	Homeo	Homeo_PICALM
M36203-2-TCCTGCAGTCAGACTT-1	M36203	M	NPSAD-227-A2	2	MG	Homeo	Homeo_PICALM
M36203-2-TCTACCGAGATACGAT-1	M36203	M	NPSAD-227-A2	2	MG	Homeo	Homeo_PICALM
M36203-2-TGGATGTAGATCACTC-1	M36203	M	NPSAD-227-A2	2	MG	Homeo	Homeo_PICALM
M36203-2-TTAATCCTCCACTAGA-1	M36203	M	NPSAD-227-A2	2	MG	Homeo	Homeo_PICALM
M36203-2-TTGATGGTCCCTCTTT-1	M36203	M	NPSAD-227-A2	2	PVM	PVM	PVM_CD163
M36203-2-TTGCTGCCATGTTACG-1	M36203	M	NPSAD-227-A2	2	MG	Homeo	Homeo_PICALM
M36203-2-TTTCAGTTCCGAGTGC-1	M36203	M	NPSAD-227-A2	2	PVM	PVM	PVM_CD163
M36388-1-AACAGGGAGGAGGTTC-0	M36388	M	NPSAD-217-C1	1	PVM	PVM	PVM_CD163
M36388-1-AACCAACAGACAGCTG-0	M36388	M	NPSAD-217-C1	1	MG	Adapt	Adapt_IFI44L
M36388-1-AACGAAATCCCTCTAG-0	M36388	M	NPSAD-217-C1	1	MG	Homeo	Homeo_PICALM
M36388-1-AAGTACCCATACATCG-0	M36388	M	NPSAD-217-C1	1	PVM	PVM	PVM_CD163
M36388-1-AAGTGAATCGGCAGTC-0	M36388	M	NPSAD-217-C1	1	PVM	PVM	PVM_CD163
M36388-1-ACCCTTGGTGTGAATA-0	M36388	M	NPSAD-217-C1	1	PVM	PVM	PVM_CD163
M36388-1-AGAACAACAAGGCAAC-0	M36388	M	NPSAD-217-C1	1	PVM	PVM	PVM_CD163
M36388-1-AGGGAGTGTGCGGTAA-0	M36388	M	NPSAD-217-C1	1	MG	Adapt	Adapt_HIST
M36388-1-AGGTTACTCATCTGTT-0	M36388	M	NPSAD-217-C1	1	MG	Adapt	Adapt_HIST
M36388-1-ATAGACCCACGGTGCT-0	M36388	M	NPSAD-217-C1	1	MG	Homeo	Homeo_PICALM
M36388-1-ATCGGATCACAGTCGC-0	M36388	M	NPSAD-217-C1	1	MG	Adapt	Adapt_TMEM163
M36388-1-ATCGTAGAGCGACATG-0	M36388	M	NPSAD-217-C1	1	MG	Adapt	Adapt_TMEM163
M36388-1-ATTATCCGTTGTGTAC-0	M36388	M	NPSAD-217-C1	1	MG	Adapt	Adapt_AIF1
M36388-1-ATTCAGGAGACCCGCT-0	M36388	M	NPSAD-217-C1	1	MG	Adapt	Adapt_TMEM163
M36388-1-ATTCATCGTCGAGATG-0	M36388	M	NPSAD-217-C1	1	MG	Adapt	Adapt_HIF1A
M36388-1-ATTCCATTCCACTAGA-0	M36388	M	NPSAD-217-C1	1	MG	Adapt	Adapt_IFI44L
M36388-1-ATTCCTACACGACGAA-0	M36388	M	NPSAD-217-C1	1	PVM	PVM	PVM_CD163
M36388-1-ATTGGGTGTACGTAGG-0	M36388	M	NPSAD-217-C1	1	MG	Adapt	Adapt_AIF1
M36388-1-CAAAGAATCACGATCA-0	M36388	M	NPSAD-217-C1	1	MG	Homeo	Homeo_PICALM
M36388-1-CACTGAAAGAGGTTAT-0	M36388	M	NPSAD-217-C1	1	MG	Homeo	Homeo_PICALM
M36388-1-CATACCCAGGGCTTCC-0	M36388	M	NPSAD-217-C1	1	MG	Homeo	Homeo_PICALM
M36388-1-CATCGCTGTTGTAGCT-0	M36388	M	NPSAD-217-C1	1	PVM	PVM	PVM_CD163
M36388-1-CATTTCAAGTGTGTTC-0	M36388	M	NPSAD-217-C1	1	MG	Adapt	Adapt_IFI44L
M36388-1-CCACAAACATAAGCGG-0	M36388	M	NPSAD-217-C1	1	MG	Adapt	Adapt_AIF1
M36388-1-CCCGAAGTCTTGGGCG-0	M36388	M	NPSAD-217-C1	1	MG	Adapt	Adapt_AIF1
M36388-1-CCGATGGCAGCAGTGA-0	M36388	M	NPSAD-217-C1	1	MG	Adapt	Adapt_AIF1
M36388-1-CCGTAGGAGTCCGCGT-0	M36388	M	NPSAD-217-C1	1	MG	Adapt	Adapt_IFI44L
M36388-1-CCTCTCCTCCTTGACC-0	M36388	M	NPSAD-217-C1	1	PVM	PVM	PVM_CD163
M36388-1-CCTTTGGAGACTAGAT-0	M36388	M	NPSAD-217-C1	1	PVM	PVM	PVM_CD163
M36388-1-CCTTTGGCAGTAACGG-0	M36388	M	NPSAD-217-C1	1	MG	Adapt	Adapt_AIF1
M36388-1-CGACAGCCAGAGCCCT-0	M36388	M	NPSAD-217-C1	1	PVM	PVM	PVM_CD163
M36388-1-CGAGGAATCACATACG-0	M36388	M	NPSAD-217-C1	1	PVM	PVM	PVM_CD163
M36388-1-CGCCATTTCGACGCGT-0	M36388	M	NPSAD-217-C1	1	PVM	PVM	PVM_CD163
M36388-1-CGCGTGATCATTGCGA-0	M36388	M	NPSAD-217-C1	1	PVM	PVM	PVM_CD163
M36388-1-CGTAGTACACACGGAA-0	M36388	M	NPSAD-217-C1	1	PVM	PVM	PVM_CD163
M36388-1-CTAGGTAAGGATTCAA-0	M36388	M	NPSAD-217-C1	1	MG	ADAM	ADAM_GPNMB
M36388-1-CTCATGCCAAATCGTC-0	M36388	M	NPSAD-217-C1	1	MG	ADAM	ADAM_GPNMB
M36388-1-GAATCACTCAAAGCCT-0	M36388	M	NPSAD-217-C1	1	PVM	PVM	PVM_CD163
M36388-1-GACTGATAGGGACTGT-0	M36388	M	NPSAD-217-C1	1	MG	Adapt	Adapt_TMEM163
M36388-1-GCCTGTTTCCTTCTTC-0	M36388	M	NPSAD-217-C1	1	PVM	PVM	PVM_CD163
M36388-1-GGGACTCAGGTCATAA-0	M36388	M	NPSAD-217-C1	1	MG	Homeo	Homeo_PICALM
M36388-1-GGGCCATTCCCGAGGT-0	M36388	M	NPSAD-217-C1	1	MG	Homeo	Homeo_PICALM
M36388-1-GGGTCACTCCGGCTTT-0	M36388	M	NPSAD-217-C1	1	PVM	PVM	PVM_CD163
M36388-1-GGTGAAGTCTTAGTTC-0	M36388	M	NPSAD-217-C1	1	PVM	PVM	PVM_CD163
M36388-1-GGTTCTCGTGCCCGTA-0	M36388	M	NPSAD-217-C1	1	MG	Adapt	Adapt_IFI44L
M36388-1-GTATTGGAGTAATACG-0	M36388	M	NPSAD-217-C1	1	PVM	PVM	PVM_CD163
M36388-1-GTATTTCGTTGTCCCT-0	M36388	M	NPSAD-217-C1	1	PVM	PVM	PVM_CD163
M36388-1-GTCAGCGTCACTGCTC-0	M36388	M	NPSAD-217-C1	1	PVM	PVM	PVM_CD163
M36388-1-GTGGGAAGTGATACTC-0	M36388	M	NPSAD-217-C1	1	MG	ADAM	ADAM_GPNMB
M36388-1-GTGTGATTCTTCTCAA-0	M36388	M	NPSAD-217-C1	1	PVM	PVM	PVM_CD163
M36388-1-GTTACAGTCGACACTA-0	M36388	M	NPSAD-217-C1	1	MG	Adapt	Adapt_TMEM163
M36388-1-GTTAGACTCGAGAGAC-0	M36388	M	NPSAD-217-C1	1	PVM	PVM	PVM_CD163
M36388-1-GTTATGGGTTGCATGT-0	M36388	M	NPSAD-217-C1	1	MG	Adapt	Adapt_HIST
M36388-1-TACTTCATCCGAGTGC-0	M36388	M	NPSAD-217-C1	1	MG	Homeo	Homeo_PICALM
M36388-1-TAGGTTGTCCATAAGC-0	M36388	M	NPSAD-217-C1	1	MG	Adapt	Adapt_IFI44L
M36388-1-TATATCCTCTAAGGAA-0	M36388	M	NPSAD-217-C1	1	MG	Adapt	Adapt_IFI44L
M36388-1-TATTTCGAGGGTTTCT-0	M36388	M	NPSAD-217-C1	1	MG	Homeo	Homeo_PICALM
M36388-1-TCATGAGCAGATTAAG-0	M36388	M	NPSAD-217-C1	1	MG	Adapt	Adapt_IFI44L
M36388-1-TCATTCATCCGATCGG-0	M36388	M	NPSAD-217-C1	1	MG	Adapt	Adapt_TMEM163
M36388-1-TCCCATGAGCGACTAG-0	M36388	M	NPSAD-217-C1	1	PVM	PVM	PVM_CD163
M36388-1-TCCGATCCACATTCGA-0	M36388	M	NPSAD-217-C1	1	PVM	PVM	PVM_CD163
M36388-1-TCGGGTGGTCCAAATC-0	M36388	M	NPSAD-217-C1	1	PVM	PVM	PVM_CD163
M36388-1-TGGTACAGTGAGATTA-0	M36388	M	NPSAD-217-C1	1	MG	Adapt	Adapt_HIF1A
M36388-1-TGGTAGTAGTTCCATG-0	M36388	M	NPSAD-217-C1	1	PVM	PVM	PVM_CD163
M36388-1-TGTTACTCACTATCGA-0	M36388	M	NPSAD-217-C1	1	MG	Homeo	Homeo_PICALM
M36388-1-TGTTACTCATATTCGG-0	M36388	M	NPSAD-217-C1	1	MG	Adapt	Adapt_AIF1
M36388-1-TGTTCCGCATATCGGT-0	M36388	M	NPSAD-217-C1	1	MG	Adapt	Adapt_IFI44L
M36388-1-TTAGTCTAGGATGTTA-0	M36388	M	NPSAD-217-C1	1	PVM	PVM	PVM_CD163
M36388-1-TTCATTGAGGCGCTCT-0	M36388	M	NPSAD-217-C1	1	MG	Adapt	Adapt_IFI44L
M36388-1-TTCCACGTCGTTTACT-0	M36388	M	NPSAD-217-C1	1	MG	Adapt	Adapt_IFI44L
M36388-1-TTTGGAGTCATCGCTC-0	M36388	M	NPSAD-217-C1	1	MG	Adapt	Adapt_TMEM163
M36388-2-AACAACCCAGGAAGTC-1	M36388	M	NPSAD-217-C2	2	PVM	PVM	PVM_CD163
M36388-2-AAGAACAAGTATAGGT-1	M36388	M	NPSAD-217-C2	2	MG	ADAM	ADAM_GPNMB
M36388-2-AAGACTCTCTCTGACC-1	M36388	M	NPSAD-217-C2	2	MG	Homeo	Homeo_PICALM
M36388-2-ACAAGCTAGCTCACTA-1	M36388	M	NPSAD-217-C2	2	PVM	PVM	PVM_CD163
M36388-2-ACATGCAGTCTGTCAA-1	M36388	M	NPSAD-217-C2	2	MG	Adapt	Adapt_TMEM163
M36388-2-ACCATTTCAGGTCAGA-1	M36388	M	NPSAD-217-C2	2	MG	Adapt	Adapt_IFI44L
M36388-2-AGCGTATAGGGAGTGG-1	M36388	M	NPSAD-217-C2	2	PVM	PVM	PVM_CD163
M36388-2-AGGATCTAGTGGGAAA-1	M36388	M	NPSAD-217-C2	2	MG	Adapt	Adapt_AIF1
M36388-2-ATCACGAGTCTGCGCA-1	M36388	M	NPSAD-217-C2	2	MG	Homeo	Homeo_PICALM
M36388-2-ATGTCTTGTGGTGATG-1	M36388	M	NPSAD-217-C2	2	MG	Adapt	Adapt_AIF1
M36388-2-ATTCATCAGTATCTGC-1	M36388	M	NPSAD-217-C2	2	MG	Homeo	Homeo_PICALM
M36388-2-CATAGACCATCCGGTG-1	M36388	M	NPSAD-217-C2	2	MG	Adapt	Adapt_IFI44L
M36388-2-CATCGCTTCGCGGTAC-1	M36388	M	NPSAD-217-C2	2	PVM	PVM	PVM_CD163
M36388-2-CATTGAGTCTTGCGCT-1	M36388	M	NPSAD-217-C2	2	MG	Adapt	Adapt_HIF1A
M36388-2-CCACCATTCGCTAAAC-1	M36388	M	NPSAD-217-C2	2	PVM	PVM	PVM_CD163
M36388-2-CCCTTAGAGCCATATC-1	M36388	M	NPSAD-217-C2	2	PVM	PVM	PVM_CD163
M36388-2-CCCTTAGAGTTGGACG-1	M36388	M	NPSAD-217-C2	2	MG	Adapt	Adapt_AIF1
M36388-2-CCGTGAGCACTCCACT-1	M36388	M	NPSAD-217-C2	2	PVM	PVM	PVM_CD163
M36388-2-CGCCATTTCACGGACC-1	M36388	M	NPSAD-217-C2	2	MG	Adapt	Adapt_TMEM163
M36388-2-CGGAGAATCCGATCTC-1	M36388	M	NPSAD-217-C2	2	MG	Homeo	Homeo_PICALM
M36388-2-CTACATTGTCGCATTA-1	M36388	M	NPSAD-217-C2	2	MG	Homeo	Homeo_PICALM
M36388-2-CTAGACAGTTGAATCC-1	M36388	M	NPSAD-217-C2	2	MG	Homeo	Homeo_PICALM
M36388-2-CTAGACATCCTGGGTG-1	M36388	M	NPSAD-217-C2	2	MG	Homeo	Homeo_PICALM
M36388-2-CTATAGGTCATGAAAG-1	M36388	M	NPSAD-217-C2	2	MG	Adapt	Adapt_IFI44L
M36388-2-CTCAAGAAGCAGCGAT-1	M36388	M	NPSAD-217-C2	2	MG	Homeo	Homeo_PICALM
M36388-2-CTTCAATCACAATTCG-1	M36388	M	NPSAD-217-C2	2	PVM	PVM	PVM_CD163
M36388-2-GACACGCTCCGTATGA-1	M36388	M	NPSAD-217-C2	2	MG	Homeo	Homeo_PICALM
M36388-2-GAGACTTTCTAGTCAG-1	M36388	M	NPSAD-217-C2	2	MG	Adapt	Adapt_HIST
M36388-2-GAGGGATCAAGTACCT-1	M36388	M	NPSAD-217-C2	2	PVM	PVM	PVM_CD163
M36388-2-GATCACACACGAGAAC-1	M36388	M	NPSAD-217-C2	2	MG	Homeo	Homeo_FRMD4A
M36388-2-GCACATACACCAGTTA-1	M36388	M	NPSAD-217-C2	2	MG	Adapt	Adapt_IFI44L
M36388-2-GCACGTGCAACTCCCT-1	M36388	M	NPSAD-217-C2	2	MG	Adapt	Adapt_IFI44L
M36388-2-GCTTGGGTCGGAAACG-1	M36388	M	NPSAD-217-C2	2	MG	Homeo	Homeo_PICALM
M36388-2-GTCAAGTGTTAAAGTG-1	M36388	M	NPSAD-217-C2	2	MG	Adapt	Adapt_TMEM163
M36388-2-GTCACTCAGATAGGGA-1	M36388	M	NPSAD-217-C2	2	MG	Adapt	Adapt_IFI44L
M36388-2-GTGTTCCTCCGAAATC-1	M36388	M	NPSAD-217-C2	2	MG	Adapt	Adapt_TMEM163
M36388-2-GTTATGGAGGTCCCGT-1	M36388	M	NPSAD-217-C2	2	MG	Adapt	Adapt_HIST
M36388-2-GTTCATTAGTGAATAC-1	M36388	M	NPSAD-217-C2	2	MG	Homeo	Homeo_PICALM
M36388-2-GTTGCTCAGAAGGGAT-1	M36388	M	NPSAD-217-C2	2	MG	Adapt	Adapt_AIF1
M36388-2-GTTTGGATCCTTCTGG-1	M36388	M	NPSAD-217-C2	2	PVM	PVM	PVM_CD163
M36388-2-TATCCTAGTAGGAGGG-1	M36388	M	NPSAD-217-C2	2	MG	Homeo	Homeo_PICALM
M36388-2-TATCTGTTCATAGCAC-1	M36388	M	NPSAD-217-C2	2	PVM	PVM	PVM_CD163
M36388-2-TCAAGCAGTCATCGGC-1	M36388	M	NPSAD-217-C2	2	MG	Adapt	Adapt_AIF1
M36388-2-TCACGGGAGTGCCGAA-1	M36388	M	NPSAD-217-C2	2	MG	Adapt	Adapt_IFI44L
M36388-2-TCACTCGCACGCCACA-1	M36388	M	NPSAD-217-C2	2	MG	Adapt	Adapt_IFI44L
M36388-2-TCATATCTCAAGATAG-1	M36388	M	NPSAD-217-C2	2	MG	Adapt	Adapt_AIF1
M36388-2-TCATCCGTCAGAATAG-1	M36388	M	NPSAD-217-C2	2	PVM	PVM	PVM_CD163
M36388-2-TCATTTGCACTTCTCG-1	M36388	M	NPSAD-217-C2	2	MG	Homeo	Homeo_PICALM
M36388-2-TCCCAGTAGATTGTGA-1	M36388	M	NPSAD-217-C2	2	MG	Homeo	Homeo_PICALM
M36388-2-TCCTTCTTCCTTCGAC-1	M36388	M	NPSAD-217-C2	2	PVM	PVM	PVM_CD163
M36388-2-TCGCACTGTACCCACG-1	M36388	M	NPSAD-217-C2	2	MG	ADAM	ADAM_GPNMB
M36388-2-TCGCTTGAGAGGACTC-1	M36388	M	NPSAD-217-C2	2	PVM	PVM	PVM_CD163
M36388-2-TCGGGACAGGCACCAA-1	M36388	M	NPSAD-217-C2	2	MG	Adapt	Adapt_AIF1
M36388-2-TGCGGCAAGCTCTATG-1	M36388	M	NPSAD-217-C2	2	MG	Adapt	Adapt_AIF1
M36388-2-TGTCCCAAGCGGACAT-1	M36388	M	NPSAD-217-C2	2	PVM	PVM	PVM_CD163
M36388-2-TTACAGGGTACTTGTG-1	M36388	M	NPSAD-217-C2	2	PVM	PVM	PVM_CD163
M36388-2-TTACCATGTGACCGTC-1	M36388	M	NPSAD-217-C2	2	MG	Adapt	Adapt_IFI44L
M36388-2-TTCAGGACATCGGCCA-1	M36388	M	NPSAD-217-C2	2	MG	Adapt	Adapt_IFI44L
M36388-2-TTCATGTTCTATTTCG-1	M36388	M	NPSAD-217-C2	2	MG	Adapt	Adapt_TMEM163
M36388-2-TTGGGATTCGGCATTA-1	M36388	M	NPSAD-217-C2	2	MG	Adapt	Adapt_IFI44L
M36388-2-TTGTTCAAGATTTGCC-1	M36388	M	NPSAD-217-C2	2	PVM	PVM	PVM_CD163
M36388-2-TTTACTGTCGATACAC-1	M36388	M	NPSAD-217-C2	2	MG	Adapt	Adapt_AIF1
M36388-2-TTTAGTCAGTCCTGCG-1	M36388	M	NPSAD-217-C2	2	PVM	PVM	PVM_CD163
M36521-1-AAAGGATAGGCTTCCG-0	M36521	M	NPSAD-20201204-A1	1	PVM	PVM	PVM_CD163
M36521-1-AAAGGGCAGAGAGGGC-0	M36521	M	NPSAD-20201204-A1	1	MG	Adapt	Adapt_HIST
M36521-1-AACACACGTAGGCTCC-0	M36521	M	NPSAD-20201204-A1	1	MG	ADAM	ADAM_GPNMB
M36521-1-AAGCGTTGTCCTTAAG-0	M36521	M	NPSAD-20201204-A1	1	MG	Homeo	Homeo_PICALM
M36521-1-ACATGCAGTGGACCAA-0	M36521	M	NPSAD-20201204-A1	1	MG	Homeo	Homeo_PICALM
M36521-1-ACCAAACCATGGAATA-0	M36521	M	NPSAD-20201204-A1	1	PVM	PVM	PVM_CD163
M36521-1-ACGTAACTCGCGTGCA-0	M36521	M	NPSAD-20201204-A1	1	MG	Adapt	Adapt_AIF1
M36521-1-AGAAATGTCTAACGCA-0	M36521	M	NPSAD-20201204-A1	1	PVM	PVM	PVM_CD163
M36521-1-AGACAAAAGCCTATCA-0	M36521	M	NPSAD-20201204-A1	1	MG	Adapt	Adapt_TMEM163
M36521-1-AGACCCGAGAGAAGGT-0	M36521	M	NPSAD-20201204-A1	1	MG	Homeo	Homeo_PICALM
M36521-1-AGAGCAGTCCGCTTAC-0	M36521	M	NPSAD-20201204-A1	1	MG	Homeo	Homeo_PICALM
M36521-1-AGCCACGGTTGTGTAC-0	M36521	M	NPSAD-20201204-A1	1	MG	Adapt	Adapt_AIF1
M36521-1-AGCCAGCCACTCACTC-0	M36521	M	NPSAD-20201204-A1	1	MG	Adapt	Adapt_TMEM163
M36521-1-AGGAAATAGGGAGGGT-0	M36521	M	NPSAD-20201204-A1	1	MG	Adapt	Adapt_AIF1
M36521-1-AGGTAGGAGGCTAACG-0	M36521	M	NPSAD-20201204-A1	1	MG	Adapt	Adapt_HIF1A
M36521-1-AGGTGTTGTCAGCTTA-0	M36521	M	NPSAD-20201204-A1	1	PVM	PVM	PVM_CD163
M36521-1-AGGTGTTTCTATCGGA-0	M36521	M	NPSAD-20201204-A1	1	MG	Homeo	Homeo_PICALM
M36521-1-AGTCTCCCATGCTGCG-0	M36521	M	NPSAD-20201204-A1	1	PVM	PVM	PVM_CD163
M36521-1-AGTCTCCTCGACGACC-0	M36521	M	NPSAD-20201204-A1	1	MG	Adapt	Adapt_TMEM163
M36521-1-ATCACTTTCGAACGGA-0	M36521	M	NPSAD-20201204-A1	1	PVM	PVM	PVM_CD163
M36521-1-ATCGTGAAGTTAGTGA-0	M36521	M	NPSAD-20201204-A1	1	MG	ADAM	ADAM_GPNMB
M36521-1-ATGCGATTCATGCCCT-0	M36521	M	NPSAD-20201204-A1	1	MG	Homeo	Homeo_PICALM
M36521-1-ATGGGAGAGCGTCTGC-0	M36521	M	NPSAD-20201204-A1	1	MG	Adapt	Adapt_AIF1
M36521-1-ATGTCTTAGAATCGAT-0	M36521	M	NPSAD-20201204-A1	1	MG	Homeo	Homeo_PICALM
M36521-1-CAAGACTAGGTGCAGT-0	M36521	M	NPSAD-20201204-A1	1	PVM	PVM	PVM_CD163
M36521-1-CAATGACTCTATGCCC-0	M36521	M	NPSAD-20201204-A1	1	MG	ADAM	ADAM_GPNMB
M36521-1-CACACAACAGATACCT-0	M36521	M	NPSAD-20201204-A1	1	PVM	PVM	PVM_CD163
M36521-1-CACTTCGTCAAATGAG-0	M36521	M	NPSAD-20201204-A1	1	PVM	PVM	PVM_CD163
M36521-1-CAGAGCCGTCTAACTG-0	M36521	M	NPSAD-20201204-A1	1	MG	Adapt	Adapt_AIF1
M36521-1-CAGGCCAGTACTGCCG-0	M36521	M	NPSAD-20201204-A1	1	MG	ADAM	ADAM_GPNMB
M36521-1-CATAAGCGTTCCAAAC-0	M36521	M	NPSAD-20201204-A1	1	MG	ADAM	ADAM_GPNMB
M36521-1-CATAGACAGTAGCTCT-0	M36521	M	NPSAD-20201204-A1	1	MG	Homeo	Homeo_FRMD4A
M36521-1-CATCGCTGTGATACCT-0	M36521	M	NPSAD-20201204-A1	1	PVM	PVM	PVM_CD163
M36521-1-CATTCTATCACCCATC-0	M36521	M	NPSAD-20201204-A1	1	MG	Adapt	Adapt_HIF1A
M36521-1-CCAAGCGTCGATGCTA-0	M36521	M	NPSAD-20201204-A1	1	MG	ADAM	ADAM_GPNMB
M36521-1-CCCTCTCTCAGAGTGG-0	M36521	M	NPSAD-20201204-A1	1	MG	Adapt	Adapt_AIF1
M36521-1-CCCTGATGTCGAAACG-0	M36521	M	NPSAD-20201204-A1	1	MG	Adapt	Adapt_AIF1
M36521-1-CCGTGAGGTTTGGAGG-0	M36521	M	NPSAD-20201204-A1	1	MG	ADAM	ADAM_GPNMB
M36521-1-CCTCAACAGGGCAGTT-0	M36521	M	NPSAD-20201204-A1	1	MG	Homeo	Homeo_PICALM
M36521-1-CCTCTAGAGAAGAGCA-0	M36521	M	NPSAD-20201204-A1	1	MG	Homeo	Homeo_PICALM
M36521-1-CCTCTCCTCCGATGCG-0	M36521	M	NPSAD-20201204-A1	1	MG	Adapt	Adapt_HIST
M36521-1-CGTCAAAAGTAGCCAG-0	M36521	M	NPSAD-20201204-A1	1	MG	Adapt	Adapt_TMEM163
M36521-1-CGTGCTTAGCACGATG-0	M36521	M	NPSAD-20201204-A1	1	MG	Homeo	Homeo_PICALM
M36521-1-CGTTAGAAGGCGATAC-0	M36521	M	NPSAD-20201204-A1	1	MG	Homeo	Homeo_PICALM
M36521-1-CTACTATCACGAGGTA-0	M36521	M	NPSAD-20201204-A1	1	PVM	PVM	PVM_CD163
M36521-1-CTAGACAAGGACTTCT-0	M36521	M	NPSAD-20201204-A1	1	MG	Adapt	Adapt_CCL3
M36521-1-CTCCGATAGACGCTCC-0	M36521	M	NPSAD-20201204-A1	1	MG	ADAM	ADAM_GPNMB
M36521-1-CTGCATCTCCCGTAAA-0	M36521	M	NPSAD-20201204-A1	1	MG	Homeo	Homeo_PICALM
M36521-1-CTGTATTGTTTGGGAG-0	M36521	M	NPSAD-20201204-A1	1	PVM	PVM	PVM_CD163
M36521-1-CTTTCGGTCTGAATCG-0	M36521	M	NPSAD-20201204-A1	1	PVM	PVM	PVM_CD163
M36521-1-CTTTCGGTCTTTACAC-0	M36521	M	NPSAD-20201204-A1	1	MG	Homeo	Homeo_PICALM
M36521-1-GAAGAATTCGACATCA-0	M36521	M	NPSAD-20201204-A1	1	MG	Adapt	Adapt_AIF1
M36521-1-GAAGCCCAGCCTGAGA-0	M36521	M	NPSAD-20201204-A1	1	PVM	PVM	PVM_CD163
M36521-1-GAAGGACCACAGCCAC-0	M36521	M	NPSAD-20201204-A1	1	MG	ADAM	ADAM_GPNMB
M36521-1-GACATCAGTGGCATCC-0	M36521	M	NPSAD-20201204-A1	1	PVM	PVM	PVM_CD163
M36521-1-GAGGGTAGTAGGGTAC-0	M36521	M	NPSAD-20201204-A1	1	MG	ADAM	ADAM_GPNMB
M36521-1-GAGTTACGTCGTAATC-0	M36521	M	NPSAD-20201204-A1	1	MG	Adapt	Adapt_TMEM163
M36521-1-GAGTTTGAGAATCTAG-0	M36521	M	NPSAD-20201204-A1	1	MG	Homeo	Homeo_PICALM
M36521-1-GATCACAAGGCCCAAA-0	M36521	M	NPSAD-20201204-A1	1	MG	Homeo	Homeo_PICALM
M36521-1-GCACGGTAGGCCCAAA-0	M36521	M	NPSAD-20201204-A1	1	MG	Homeo	Homeo_PICALM
M36521-1-GCCATTCCATACCATG-0	M36521	M	NPSAD-20201204-A1	1	MG	ADAM	ADAM_GPNMB
M36521-1-GCTGCAGAGACATACA-0	M36521	M	NPSAD-20201204-A1	1	MG	Adapt	Adapt_TMEM163
M36521-1-GCTGCAGGTCCAGCGT-0	M36521	M	NPSAD-20201204-A1	1	MG	Adapt	Adapt_TMEM163
M36521-1-GGAGCAAGTAACACGG-0	M36521	M	NPSAD-20201204-A1	1	MG	Homeo	Homeo_PICALM
M36521-1-GGGCGTTCAATTTCGG-0	M36521	M	NPSAD-20201204-A1	1	MG	Adapt	Adapt_HIST
M36521-1-GGTGATTAGACGGTTG-0	M36521	M	NPSAD-20201204-A1	1	MG	Adapt	Adapt_TMEM163
M36521-1-GTAACACTCTCTCTAA-0	M36521	M	NPSAD-20201204-A1	1	MG	Adapt	Adapt_TMEM163
M36521-1-GTAGATCAGAGATTCA-0	M36521	M	NPSAD-20201204-A1	1	MG	Adapt	Adapt_TMEM163
M36521-1-GTCATGAGTTTGCCGG-0	M36521	M	NPSAD-20201204-A1	1	MG	Adapt	Adapt_HIST
M36521-1-GTCGAATGTGGCCCAT-0	M36521	M	NPSAD-20201204-A1	1	MG	Adapt	Adapt_HIF1A
M36521-1-GTGTGATAGCTGGTGA-0	M36521	M	NPSAD-20201204-A1	1	MG	ADAM	ADAM_GPNMB
M36521-1-GTGTTCCTCCGCGAGT-0	M36521	M	NPSAD-20201204-A1	1	MG	Adapt	Adapt_AIF1
M36521-1-GTTACGACACCCTCTA-0	M36521	M	NPSAD-20201204-A1	1	MG	Homeo	Homeo_PICALM
M36521-1-GTTGTAGCACGCCAGT-0	M36521	M	NPSAD-20201204-A1	1	MG	Homeo	Homeo_PICALM
M36521-1-TAACACGCATGAAGCG-0	M36521	M	NPSAD-20201204-A1	1	MG	Homeo	Homeo_PICALM
M36521-1-TAGATCGGTGCCGTAC-0	M36521	M	NPSAD-20201204-A1	1	MG	Adapt	Adapt_TMEM163
M36521-1-TATCTGTAGGTACCTT-0	M36521	M	NPSAD-20201204-A1	1	MG	Homeo	Homeo_PICALM
M36521-1-TATGTTCCATGACTCA-0	M36521	M	NPSAD-20201204-A1	1	MG	Adapt	Adapt_HIF1A
M36521-1-TATTGCTCATCAACCA-0	M36521	M	NPSAD-20201204-A1	1	MG	ADAM	ADAM_GPNMB
M36521-1-TCAGGGCAGCTAGAGC-0	M36521	M	NPSAD-20201204-A1	1	PVM	PVM	PVM_CD163
M36521-1-TCAGTGATCAAATGCC-0	M36521	M	NPSAD-20201204-A1	1	PVM	PVM	PVM_CD163
M36521-1-TCATACTTCAAAGACA-0	M36521	M	NPSAD-20201204-A1	1	MG	Homeo	Homeo_PICALM
M36521-1-TCATGCCAGCCGTTAT-0	M36521	M	NPSAD-20201204-A1	1	MG	Adapt	Adapt_TMEM163
M36521-1-TCATTACCACTACGGC-0	M36521	M	NPSAD-20201204-A1	1	MG	Adapt	Adapt_AIF1
M36521-1-TCATTCAGTTCAAGGG-0	M36521	M	NPSAD-20201204-A1	1	MG	Adapt	Adapt_TMEM163
M36521-1-TCCTCGACAGCCTTCT-0	M36521	M	NPSAD-20201204-A1	1	PVM	PVM	PVM_CD163
M36521-1-TCCTTCTAGAAGCTGC-0	M36521	M	NPSAD-20201204-A1	1	MG	Homeo	Homeo_PICALM
M36521-1-TCGACCTTCTAAGGAA-0	M36521	M	NPSAD-20201204-A1	1	MG	Adapt	Adapt_TMEM163
M36521-1-TCTAACTCACACTGGC-0	M36521	M	NPSAD-20201204-A1	1	MG	ADAM	ADAM_GPNMB
M36521-1-TCTGGCTGTCGTTATG-0	M36521	M	NPSAD-20201204-A1	1	MG	Adapt	Adapt_TMEM163
M36521-1-TCTGGCTTCCCTTTGG-0	M36521	M	NPSAD-20201204-A1	1	MG	Adapt	Adapt_AIF1
M36521-1-TGGATGTAGGAGTATT-0	M36521	M	NPSAD-20201204-A1	1	MG	Adapt	Adapt_AIF1
M36521-1-TGGTACACAGGTTCGC-0	M36521	M	NPSAD-20201204-A1	1	MG	Adapt	Adapt_AIF1
M36521-1-TGTGATGCAGGCACTC-0	M36521	M	NPSAD-20201204-A1	1	MG	Adapt	Adapt_TMEM163
M36521-1-TGTTCTATCCCTCGAT-0	M36521	M	NPSAD-20201204-A1	1	MG	Adapt	Adapt_HIST
M36521-1-TTACCATCACGGTGTC-0	M36521	M	NPSAD-20201204-A1	1	MG	Homeo	Homeo_PICALM
M36521-1-TTCAATCAGATCCAAA-0	M36521	M	NPSAD-20201204-A1	1	MG	Adapt	Adapt_HIF1A
M36521-1-TTCAGGACAGCTCCTT-0	M36521	M	NPSAD-20201204-A1	1	MG	Adapt	Adapt_TMEM163
M36521-1-TTTCCTCTCCAGCCTT-0	M36521	M	NPSAD-20201204-A1	1	PVM	PVM	PVM_CD163
M36521-1-TTTGGTTCAAATGATG-0	M36521	M	NPSAD-20201204-A1	1	MG	Adapt	Adapt_TMEM163
M36521-2-AACCCAAAGATTAGAC-1	M36521	M	NPSAD-20201204-A2	2	MG	Adapt	Adapt_TMEM163
M36521-2-AAGTCGTAGTCCCAAT-1	M36521	M	NPSAD-20201204-A2	2	MG	Adapt	Adapt_TMEM163
M36521-2-ACACGCGTCACATTGG-1	M36521	M	NPSAD-20201204-A2	2	MG	Adapt	Adapt_TMEM163
M36521-2-ACATTTCGTTCTCCCA-1	M36521	M	NPSAD-20201204-A2	2	PVM	PVM	PVM_CD163
M36521-2-ACCACAATCGGCATCG-1	M36521	M	NPSAD-20201204-A2	2	MG	Homeo	Homeo_PICALM
M36521-2-ACCTACCAGGTACTGG-1	M36521	M	NPSAD-20201204-A2	2	MG	Homeo	Homeo_PICALM
M36521-2-AGGATAAGTTTCTTAC-1	M36521	M	NPSAD-20201204-A2	2	MG	Adapt	Adapt_TMEM163
M36521-2-ATCACAGGTCGCATGC-1	M36521	M	NPSAD-20201204-A2	2	MG	Homeo	Homeo_FRMD4A
M36521-2-ATCCCTGCACGTCGTG-1	M36521	M	NPSAD-20201204-A2	2	MG	ADAM	ADAM_GPNMB
M36521-2-ATCGTGAGTAGTGTGG-1	M36521	M	NPSAD-20201204-A2	2	MG	exAM	exAM_ERN1
M36521-2-ATGGGAGTCTGGACCG-1	M36521	M	NPSAD-20201204-A2	2	MG	Adapt	Adapt_AIF1
M36521-2-ATGGGTTGTAGACAAT-1	M36521	M	NPSAD-20201204-A2	2	MG	Adapt	Adapt_IFI44L
M36521-2-ATTCAGGTCAGGAAGC-1	M36521	M	NPSAD-20201204-A2	2	MG	Homeo	Homeo_PICALM
M36521-2-ATTCCCGGTAGTCTGT-1	M36521	M	NPSAD-20201204-A2	2	MG	Adapt	Adapt_TMEM163
M36521-2-ATTGGGTAGTCACTCA-1	M36521	M	NPSAD-20201204-A2	2	MG	Homeo	Homeo_PICALM
M36521-2-ATTTACCTCAAGTCGT-1	M36521	M	NPSAD-20201204-A2	2	MG	Adapt	Adapt_TMEM163
M36521-2-ATTTCTGAGTATAACG-1	M36521	M	NPSAD-20201204-A2	2	MG	Adapt	Adapt_HIF1A
M36521-2-CAACAACTCCAGCCTT-1	M36521	M	NPSAD-20201204-A2	2	MG	Homeo	Homeo_PICALM
M36521-2-CACATGAGTTGTATGC-1	M36521	M	NPSAD-20201204-A2	2	MG	Homeo	Homeo_PICALM
M36521-2-CACGTTCCAATTCTTC-1	M36521	M	NPSAD-20201204-A2	2	MG	Adapt	Adapt_HIF1A
M36521-2-CAGATTGAGTCCGTCG-1	M36521	M	NPSAD-20201204-A2	2	PVM	PVM	PVM_CD163
M36521-2-CATGCAATCGCTATTT-1	M36521	M	NPSAD-20201204-A2	2	PVM	PVM	PVM_CD163
M36521-2-CATTCATAGCAACAGC-1	M36521	M	NPSAD-20201204-A2	2	MG	Adapt	Adapt_HIST
M36521-2-CCAAGCGAGCAGTAAT-1	M36521	M	NPSAD-20201204-A2	2	MG	Adapt	Adapt_TMEM163
M36521-2-CCGGGTATCGGTTAGT-1	M36521	M	NPSAD-20201204-A2	2	MG	Adapt	Adapt_TMEM163
M36521-2-CCTCTAGAGTTCCATG-1	M36521	M	NPSAD-20201204-A2	2	MG	Homeo	Homeo_PICALM
M36521-2-CCTCTAGGTTGCAAGG-1	M36521	M	NPSAD-20201204-A2	2	MG	Adapt	Adapt_HIF1A
M36521-2-CCTTCAGGTTCCTACC-1	M36521	M	NPSAD-20201204-A2	2	MG	Homeo	Homeo_PICALM
M36521-2-CGAGAAGGTGTACAGG-1	M36521	M	NPSAD-20201204-A2	2	MG	Homeo	Homeo_PICALM
M36521-2-CGTCCATTCAGAACCT-1	M36521	M	NPSAD-20201204-A2	2	MG	Adapt	Adapt_TMEM163
M36521-2-CGTGCTTTCCATCTAT-1	M36521	M	NPSAD-20201204-A2	2	MG	ADAM	ADAM_GPNMB
M36521-2-CTACATTCACATAGCT-1	M36521	M	NPSAD-20201204-A2	2	PVM	PVM	PVM_CD163
M36521-2-CTCTCAGCATAATCGC-1	M36521	M	NPSAD-20201204-A2	2	PVM	PVM	PVM_CD163
M36521-2-CTGCATCAGCCAAGGT-1	M36521	M	NPSAD-20201204-A2	2	PVM	PVM	PVM_CD163
M36521-2-CTGGTCTTCAACTACG-1	M36521	M	NPSAD-20201204-A2	2	MG	ADAM	ADAM_GPNMB
M36521-2-CTGTCGTCAGGTGGAT-1	M36521	M	NPSAD-20201204-A2	2	MG	Adapt	Adapt_TMEM163
M36521-2-CTTGAGACAGGACTAG-1	M36521	M	NPSAD-20201204-A2	2	MG	ADAM	ADAM_GPNMB
M36521-2-GAATAGACAACCACAT-1	M36521	M	NPSAD-20201204-A2	2	MG	Adapt	Adapt_TMEM163
M36521-2-GAATCACCAGGTCCGT-1	M36521	M	NPSAD-20201204-A2	2	MG	Adapt	Adapt_TMEM163
M36521-2-GAATCACTCTCCGCAT-1	M36521	M	NPSAD-20201204-A2	2	MG	ADAM	ADAM_GPNMB
M36521-2-GAGTGTTGTATCGTAC-1	M36521	M	NPSAD-20201204-A2	2	MG	Homeo	Homeo_PICALM
M36521-2-GATGCTACAAGCACCC-1	M36521	M	NPSAD-20201204-A2	2	MG	Homeo	Homeo_PICALM
M36521-2-GCAGGCTCACAAAGTA-1	M36521	M	NPSAD-20201204-A2	2	MG	Adapt	Adapt_AIF1
M36521-2-GCCAGCAGTTCTAACG-1	M36521	M	NPSAD-20201204-A2	2	MG	Homeo	Homeo_PICALM
M36521-2-GCCAGTGAGCTGTGCC-1	M36521	M	NPSAD-20201204-A2	2	MG	ADAM	ADAM_GPNMB
M36521-2-GCTTTCGGTCAACCAT-1	M36521	M	NPSAD-20201204-A2	2	MG	Homeo	Homeo_PICALM
M36521-2-GGAGATGAGCTGGTGA-1	M36521	M	NPSAD-20201204-A2	2	MG	Adapt	Adapt_TMEM163
M36521-2-GGAGCAAAGAGCATAT-1	M36521	M	NPSAD-20201204-A2	2	MG	Adapt	Adapt_HIF1A
M36521-2-GGAGGATCAATAGTAG-1	M36521	M	NPSAD-20201204-A2	2	MG	Adapt	Adapt_HIF1A
M36521-2-GGATCTAGTAGATCCT-1	M36521	M	NPSAD-20201204-A2	2	MG	Adapt	Adapt_AIF1
M36521-2-GGCAGTCTCGTTCTCG-1	M36521	M	NPSAD-20201204-A2	2	MG	Homeo	Homeo_PICALM
M36521-2-GGTGTCGAGACTTCAC-1	M36521	M	NPSAD-20201204-A2	2	MG	Adapt	Adapt_AIF1
M36521-2-GTAGAAAAGCCGCTTG-1	M36521	M	NPSAD-20201204-A2	2	MG	Homeo	Homeo_PICALM
M36521-2-GTAGGAGGTATCGGTT-1	M36521	M	NPSAD-20201204-A2	2	MG	Homeo	Homeo_PICALM
M36521-2-GTCCTCATCGAATGCT-1	M36521	M	NPSAD-20201204-A2	2	MG	Homeo	Homeo_PICALM
M36521-2-GTGCTGGCAACTACGT-1	M36521	M	NPSAD-20201204-A2	2	MG	Homeo	Homeo_PICALM
M36521-2-GTGCTTCGTTATGGTC-1	M36521	M	NPSAD-20201204-A2	2	MG	Homeo	Homeo_PICALM
M36521-2-GTGGTTATCTCCGTGT-1	M36521	M	NPSAD-20201204-A2	2	MG	ADAM	ADAM_GPNMB
M36521-2-GTTGCTCAGCCTTGAT-1	M36521	M	NPSAD-20201204-A2	2	MG	Adapt	Adapt_TMEM163
M36521-2-TAAGCACTCAGATTGC-1	M36521	M	NPSAD-20201204-A2	2	MG	Adapt	Adapt_TMEM163
M36521-2-TACAACGTCGAGCACC-1	M36521	M	NPSAD-20201204-A2	2	MG	ADAM	ADAM_GPNMB
M36521-2-TACACCCTCGTTAGTG-1	M36521	M	NPSAD-20201204-A2	2	MG	Homeo	Homeo_PICALM
M36521-2-TACCTGCCATGACACT-1	M36521	M	NPSAD-20201204-A2	2	MG	Adapt	Adapt_HIF1A
M36521-2-TACTGCCAGTGTTCAC-1	M36521	M	NPSAD-20201204-A2	2	MG	Adapt	Adapt_HIF1A
M36521-2-TATTGCTAGCACACAG-1	M36521	M	NPSAD-20201204-A2	2	MG	Homeo	Homeo_FRMD4A
M36521-2-TATTGGGGTCAGGTGA-1	M36521	M	NPSAD-20201204-A2	2	PVM	PVM	PVM_CD163
M36521-2-TCACATTAGTTTCTTC-1	M36521	M	NPSAD-20201204-A2	2	MG	ADAM	ADAM_GPNMB
M36521-2-TCACTCGCATGTTTGG-1	M36521	M	NPSAD-20201204-A2	2	MG	Adapt	Adapt_HIF1A
M36521-2-TCAGTCCCATGGGATG-1	M36521	M	NPSAD-20201204-A2	2	PVM	PVM	PVM_CD163
M36521-2-TCATGAGAGGCCTGAA-1	M36521	M	NPSAD-20201204-A2	2	MG	Homeo	Homeo_PICALM
M36521-2-TCATGGAGTACTCGCG-1	M36521	M	NPSAD-20201204-A2	2	MG	Adapt	Adapt_TMEM163
M36521-2-TCCGATCCATCCGAAT-1	M36521	M	NPSAD-20201204-A2	2	MG	Adapt	Adapt_AIF1
M36521-2-TCGAAGTAGTGTAGTA-1	M36521	M	NPSAD-20201204-A2	2	MG	Homeo	Homeo_PICALM
M36521-2-TCGACCTGTCCGTTTC-1	M36521	M	NPSAD-20201204-A2	2	MG	Homeo	Homeo_PICALM
M36521-2-TCGGGTGAGGAGGCAG-1	M36521	M	NPSAD-20201204-A2	2	MG	Adapt	Adapt_AIF1
M36521-2-TCGGTCTAGTTTGCTG-1	M36521	M	NPSAD-20201204-A2	2	MG	Adapt	Adapt_TMEM163
M36521-2-TCTAACTGTTCCTAGA-1	M36521	M	NPSAD-20201204-A2	2	MG	Homeo	Homeo_PICALM
M36521-2-TCTTGCGAGGTGCGAT-1	M36521	M	NPSAD-20201204-A2	2	MG	Adapt	Adapt_AIF1
M36521-2-TGACCCTGTGAGATTA-1	M36521	M	NPSAD-20201204-A2	2	MG	Adapt	Adapt_HIF1A
M36521-2-TGCACGGCACAAACGG-1	M36521	M	NPSAD-20201204-A2	2	MG	ADAM	ADAM_GPNMB
M36521-2-TGCAGTAAGCATAGGC-1	M36521	M	NPSAD-20201204-A2	2	MG	Homeo	Homeo_PICALM
M36521-2-TGCATGACACATGAAA-1	M36521	M	NPSAD-20201204-A2	2	MG	Adapt	Adapt_TMEM163
M36521-2-TGTAACGGTCAACGCC-1	M36521	M	NPSAD-20201204-A2	2	MG	Adapt	Adapt_AIF1
M36521-2-TGTGAGTTCATGAGAA-1	M36521	M	NPSAD-20201204-A2	2	PVM	PVM	PVM_CD163
M36521-2-TGTGGCGGTGTTCGAT-1	M36521	M	NPSAD-20201204-A2	2	MG	Homeo	Homeo_PICALM
M36521-2-TTACCATAGTATGAAC-1	M36521	M	NPSAD-20201204-A2	2	MG	ADAM	ADAM_GPNMB
M36521-2-TTCTAGTTCATACAGC-1	M36521	M	NPSAD-20201204-A2	2	MG	Homeo	Homeo_PICALM
M36521-2-TTCTGTATCACCGGGT-1	M36521	M	NPSAD-20201204-A2	2	MG	Homeo	Homeo_PICALM
M36521-2-TTTACCAGTATCGAAA-1	M36521	M	NPSAD-20201204-A2	2	MG	Homeo	Homeo_PICALM
M36521-2-TTTACTGCAGTTCCAA-1	M36521	M	NPSAD-20201204-A2	2	MG	Homeo	Homeo_PICALM
M36615-1-AATGAAGGTACCTTCC-0	M36615	M	NPSAD-20210122-A1	1	MG	ADAM	ADAM_GPNMB
M36615-1-ACAAGCTTCTTACGTT-0	M36615	M	NPSAD-20210122-A1	1	MG	Homeo	Homeo_PICALM
M36615-1-ACAGAAAAGTGGCGAT-0	M36615	M	NPSAD-20210122-A1	1	MG	Homeo	Homeo_PICALM
M36615-1-ACTATTCTCAACGAGG-0	M36615	M	NPSAD-20210122-A1	1	MG	ADAM	ADAM_GPNMB
M36615-1-ACTTAGGAGTAGGCCA-0	M36615	M	NPSAD-20210122-A1	1	MG	ADAM	ADAM_GPNMB
M36615-1-AGAACAAGTGCAAGAC-0	M36615	M	NPSAD-20210122-A1	1	MG	ADAM	ADAM_GPNMB
M36615-1-AGACCATCAAGTGGGT-0	M36615	M	NPSAD-20210122-A1	1	MG	ADAM	ADAM_GPNMB
M36615-1-AGCTCAAGTGGTAACG-0	M36615	M	NPSAD-20210122-A1	1	MG	ADAM	ADAM_GPNMB
M36615-1-AGGATCTCACCGTCTT-0	M36615	M	NPSAD-20210122-A1	1	MG	ADAM	ADAM_GPNMB
M36615-1-ATAGACCCACCCTTAC-0	M36615	M	NPSAD-20210122-A1	1	MG	ADAM	ADAM_GPNMB
M36615-1-ATCCATTAGTACTCGT-0	M36615	M	NPSAD-20210122-A1	1	MG	ADAM	ADAM_GPNMB
M36615-1-ATCTCTAAGACAACAT-0	M36615	M	NPSAD-20210122-A1	1	MG	ADAM	ADAM_GPNMB
M36615-1-ATGCATGGTTCAGCTA-0	M36615	M	NPSAD-20210122-A1	1	MG	ADAM	ADAM_GPNMB
M36615-1-ATGCGATCACCTATCC-0	M36615	M	NPSAD-20210122-A1	1	MG	Adapt	Adapt_HSPA1A
M36615-1-ATTGTTCTCTTCACAT-0	M36615	M	NPSAD-20210122-A1	1	MG	ADAM	ADAM_GPNMB
M36615-1-CAATGACGTTAAAGTG-0	M36615	M	NPSAD-20210122-A1	1	MG	Homeo	Homeo_PICALM
M36615-1-CACTAAGTCCATCTCG-0	M36615	M	NPSAD-20210122-A1	1	MG	ADAM	ADAM_GPNMB
M36615-1-CACTTCGGTGTGAATA-0	M36615	M	NPSAD-20210122-A1	1	MG	ADAM	ADAM_GPNMB
M36615-1-CAGCGTGCATACATCG-0	M36615	M	NPSAD-20210122-A1	1	MG	Homeo	Homeo_PICALM
M36615-1-CAGGTATCAGCATGCC-0	M36615	M	NPSAD-20210122-A1	1	MG	ADAM	ADAM_GPNMB
M36615-1-CAGGTATGTCGCGGTT-0	M36615	M	NPSAD-20210122-A1	1	MG	ADAM	ADAM_GPNMB
M36615-1-CATCGGGTCGTCTCAC-0	M36615	M	NPSAD-20210122-A1	1	MG	Homeo	Homeo_PICALM
M36615-1-CCCAACTCAAGTACCT-0	M36615	M	NPSAD-20210122-A1	1	MG	ADAM	ADAM_GPNMB
M36615-1-CCGTTCACACGCCACA-0	M36615	M	NPSAD-20210122-A1	1	MG	ADAM	ADAM_GPNMB
M36615-1-CCGTTCATCGGTCTAA-0	M36615	M	NPSAD-20210122-A1	1	MG	ADAM	ADAM_GPNMB
M36615-1-CGGGACTGTGAGCAGT-0	M36615	M	NPSAD-20210122-A1	1	MG	ADAM	ADAM_GPNMB
M36615-1-CGTTGGGAGGCCATAG-0	M36615	M	NPSAD-20210122-A1	1	MG	Adapt	Adapt_AIF1
M36615-1-CTCAGAACATCTCATT-0	M36615	M	NPSAD-20210122-A1	1	MG	Homeo	Homeo_PICALM
M36615-1-CTCCTCCGTACGAGCA-0	M36615	M	NPSAD-20210122-A1	1	MG	ADAM	ADAM_GPNMB
M36615-1-CTGAGCGCATAACGGG-0	M36615	M	NPSAD-20210122-A1	1	MG	ADAM	ADAM_GPNMB
M36615-1-CTGAGGCTCGGCCAAC-0	M36615	M	NPSAD-20210122-A1	1	MG	Homeo	Homeo_PICALM
M36615-1-CTGATCCTCACCTTGC-0	M36615	M	NPSAD-20210122-A1	1	MG	Homeo	Homeo_FRMD4A
M36615-1-CTGGACGAGGACACTG-0	M36615	M	NPSAD-20210122-A1	1	MG	Homeo	Homeo_FRMD4A
M36615-1-CTGTGAAAGATCGGTG-0	M36615	M	NPSAD-20210122-A1	1	MG	Homeo	Homeo_PICALM
M36615-1-CTTTCGGAGTGACCTT-0	M36615	M	NPSAD-20210122-A1	1	MG	ADAM	ADAM_GPNMB
M36615-1-GAGTCATGTACCTAGT-0	M36615	M	NPSAD-20210122-A1	1	MG	ADAM	ADAM_GPNMB
M36615-1-GATTCGATCCTTTAGT-0	M36615	M	NPSAD-20210122-A1	1	MG	ADAM	ADAM_GPNMB
M36615-1-GTAGGAGCACCTAAAC-0	M36615	M	NPSAD-20210122-A1	1	MG	ADAM	ADAM_GPNMB
M36615-1-GTCTCACCACTGGCCA-0	M36615	M	NPSAD-20210122-A1	1	MG	ADAM	ADAM_GPNMB
M36615-1-GTTTGGATCCGTTGGG-0	M36615	M	NPSAD-20210122-A1	1	MG	Homeo	Homeo_PICALM
M36615-1-TAACACGTCGGCTGGT-0	M36615	M	NPSAD-20210122-A1	1	MG	ADAM	ADAM_GPNMB
M36615-1-TACACCCTCGATTCCC-0	M36615	M	NPSAD-20210122-A1	1	MG	ADAM	ADAM_GPNMB
M36615-1-TATATCCTCGAACGCC-0	M36615	M	NPSAD-20210122-A1	1	MG	exAM	exAM_ERN1
M36615-1-TATCGCCTCCGAGATT-0	M36615	M	NPSAD-20210122-A1	1	MG	ADAM	ADAM_GPNMB
M36615-1-TCCTTTCCACTGTCGG-0	M36615	M	NPSAD-20210122-A1	1	MG	ADAM	ADAM_GPNMB
M36615-1-TCGACGGGTCAATGGG-0	M36615	M	NPSAD-20210122-A1	1	MG	ADAM	ADAM_GPNMB
M36615-1-TCGCAGGTCTTACACT-0	M36615	M	NPSAD-20210122-A1	1	MG	ADAM	ADAM_GPNMB
M36615-1-TGGAGGACAGAAGTGC-0	M36615	M	NPSAD-20210122-A1	1	MG	ADAM	ADAM_GPNMB
M36615-1-TTGACCCTCACCTACC-0	M36615	M	NPSAD-20210122-A1	1	MG	ADAM	ADAM_GPNMB
M36615-1-TTTACGTGTTTCAGAC-0	M36615	M	NPSAD-20210122-A1	1	MG	ADAM	ADAM_GPNMB
M36615-1-TTTAGTCTCTCTGCTG-0	M36615	M	NPSAD-20210122-A1	1	MG	ADAM	ADAM_GPNMB
M36615-1-TTTCACATCCCTCTTT-0	M36615	M	NPSAD-20210122-A1	1	MG	Homeo	Homeo_FRMD4A
M36615-1-TTTGATCCAGGGACTA-0	M36615	M	NPSAD-20210122-A1	1	MG	ADAM	ADAM_GPNMB
M36615-2-AAACCCATCAGCTTGA-1	M36615	M	NPSAD-20210122-A2	2	MG	ADAM	ADAM_GPNMB
M36615-2-AACAAAGAGCAGATAT-1	M36615	M	NPSAD-20210122-A2	2	MG	Homeo	Homeo_PICALM
M36615-2-AACAAGACAAACGAGC-1	M36615	M	NPSAD-20210122-A2	2	MG	Homeo	Homeo_PICALM
M36615-2-AAGCCATCATACCGTA-1	M36615	M	NPSAD-20210122-A2	2	MG	Homeo	Homeo_PICALM
M36615-2-ACGTAGTAGTACAGAT-1	M36615	M	NPSAD-20210122-A2	2	MG	ADAM	ADAM_GPNMB
M36615-2-CTCAAGACAGGACATG-1	M36615	M	NPSAD-20210122-A2	2	MG	Adapt	Adapt_AIF1
M36615-2-CTGCCATGTTCATCTT-1	M36615	M	NPSAD-20210122-A2	2	MG	ADAM	ADAM_GPNMB
M36615-2-GACTTCCAGGTCATAA-1	M36615	M	NPSAD-20210122-A2	2	MG	Homeo	Homeo_PICALM
M36615-2-GGGTCTGAGCTAAACA-1	M36615	M	NPSAD-20210122-A2	2	MG	Adapt	Adapt_IFI44L
M36615-2-GTACAGTCACATTACG-1	M36615	M	NPSAD-20210122-A2	2	PVM	PVM	PVM_CD163
M36615-2-GTAGATCCAATTTCTC-1	M36615	M	NPSAD-20210122-A2	2	MG	ADAM	ADAM_GPNMB
M36615-2-GTCTTTAGTACGATTC-1	M36615	M	NPSAD-20210122-A2	2	MG	ADAM	ADAM_GPNMB
M36615-2-GTTCCGTTCACCTTGC-1	M36615	M	NPSAD-20210122-A2	2	MG	ADAM	ADAM_GPNMB
M36615-2-TACGTCCAGTTTGAGA-1	M36615	M	NPSAD-20210122-A2	2	MG	ADAM	ADAM_GPNMB
M36615-2-TACTTCAGTACAAACA-1	M36615	M	NPSAD-20210122-A2	2	MG	Adapt	Adapt_AIF1
M36615-2-TCGCAGGTCAAGGACG-1	M36615	M	NPSAD-20210122-A2	2	MG	Homeo	Homeo_PICALM
M36615-2-TGGGTTATCAACACGT-1	M36615	M	NPSAD-20210122-A2	2	MG	Homeo	Homeo_PICALM
M36615-2-TGTAGACCACATATGC-1	M36615	M	NPSAD-20210122-A2	2	MG	ADAM	ADAM_GPNMB
M36615-2-TTCACGCCAGGCCCTA-1	M36615	M	NPSAD-20210122-A2	2	MG	Homeo	Homeo_PICALM
M36634-1-AACCAACTCAGCCTTC-0	M36634	M	NPSAD-154-S1	1	MG	Adapt	Adapt_TMEM163
M36634-1-AAGTACCCACAAGCCC-0	M36634	M	NPSAD-154-S1	1	MG	Adapt	Adapt_HIF1A
M36634-1-ACACAGTTCCTGTTAT-0	M36634	M	NPSAD-154-S1	1	MG	Homeo	Homeo_PICALM
M36634-1-ACGGAAGTCTGGGCAC-0	M36634	M	NPSAD-154-S1	1	MG	Adapt	Adapt_HIF1A
M36634-1-AGCCACGGTCAACCAT-0	M36634	M	NPSAD-154-S1	1	MG	Adapt	Adapt_TMEM163
M36634-1-AGCGCCAAGGGAGGGT-0	M36634	M	NPSAD-154-S1	1	MG	Adapt	Adapt_HIF1A
M36634-1-AGCTTCCTCGTTGTTT-0	M36634	M	NPSAD-154-S1	1	MG	Adapt	Adapt_HIF1A
M36634-1-AGGACTTCACAAAGCG-0	M36634	M	NPSAD-154-S1	1	MG	Adapt	Adapt_HIF1A
M36634-1-AGTGACTGTGCCTATA-0	M36634	M	NPSAD-154-S1	1	MG	Homeo	Homeo_PICALM
M36634-1-ATGACCATCCACGGGT-0	M36634	M	NPSAD-154-S1	1	MG	Adapt	Adapt_HIF1A
M36634-1-ATGCATGCAGGTCCGT-0	M36634	M	NPSAD-154-S1	1	MG	Adapt	Adapt_IFI44L
M36634-1-ATGCCTCCAAGCACCC-0	M36634	M	NPSAD-154-S1	1	MG	Adapt	Adapt_HIF1A
M36634-1-CAGTTCCAGAGAGTGA-0	M36634	M	NPSAD-154-S1	1	MG	Adapt	Adapt_AIF1
M36634-1-CATCCCATCTATCGTT-0	M36634	M	NPSAD-154-S1	1	PVM	PVM	PVM_CD163
M36634-1-CCCGGAAGTGTGACCC-0	M36634	M	NPSAD-154-S1	1	MG	Adapt	Adapt_HIF1A
M36634-1-CCTAACCTCCAACTGA-0	M36634	M	NPSAD-154-S1	1	MG	ADAM	ADAM_GPNMB
M36634-1-CGCCAGAAGAATTGCA-0	M36634	M	NPSAD-154-S1	1	MG	Adapt	Adapt_TMEM163
M36634-1-CTCATTAGTTACCGTA-0	M36634	M	NPSAD-154-S1	1	MG	Homeo	Homeo_PICALM
M36634-1-CTTCAATTCGTAATGC-0	M36634	M	NPSAD-154-S1	1	MG	Adapt	Adapt_TMEM163
M36634-1-CTTGATTCAAGACAAT-0	M36634	M	NPSAD-154-S1	1	MG	Adapt	Adapt_AIF1
M36634-1-CTTTCAAAGCCTCAGC-0	M36634	M	NPSAD-154-S1	1	MG	Adapt	Adapt_HIF1A
M36634-1-GAACGTTAGACTGAGC-0	M36634	M	NPSAD-154-S1	1	MG	Adapt	Adapt_HIST
M36634-1-GAAGCCCCACCTGTCT-0	M36634	M	NPSAD-154-S1	1	MG	Adapt	Adapt_HIF1A
M36634-1-GAATCACAGCTCATAC-0	M36634	M	NPSAD-154-S1	1	MG	Homeo	Homeo_PICALM
M36634-1-GAGAAATAGCCGATCC-0	M36634	M	NPSAD-154-S1	1	MG	Adapt	Adapt_TMEM163
M36634-1-GAGACCCGTGGTCCCA-0	M36634	M	NPSAD-154-S1	1	MG	Adapt	Adapt_IFI44L
M36634-1-GAGATGGGTCCGATCG-0	M36634	M	NPSAD-154-S1	1	MG	Homeo	Homeo_PICALM
M36634-1-GATCATGCAAACTAAG-0	M36634	M	NPSAD-154-S1	1	MG	Adapt	Adapt_HIF1A
M36634-1-GCCATTCGTCGCTCGA-0	M36634	M	NPSAD-154-S1	1	MG	Adapt	Adapt_HIF1A
M36634-1-GGGCTACTCAAGGACG-0	M36634	M	NPSAD-154-S1	1	MG	Homeo	Homeo_PICALM
M36634-1-GGGTTTACAAGAGTTA-0	M36634	M	NPSAD-154-S1	1	PVM	PVM	PVM_CD163
M36634-1-GGTCACGTCGCTGACG-0	M36634	M	NPSAD-154-S1	1	MG	Homeo	Homeo_PICALM
M36634-1-GTCTTTACACCGTGAC-0	M36634	M	NPSAD-154-S1	1	MG	Adapt	Adapt_HIF1A
M36634-1-GTTGTCCAGCAGGCAT-0	M36634	M	NPSAD-154-S1	1	MG	Adapt	Adapt_HIF1A
M36634-1-TAATTCCTCTCGTGAA-0	M36634	M	NPSAD-154-S1	1	PVM	PVM	PVM_CD163
M36634-1-TCACACCAGTCATGCT-0	M36634	M	NPSAD-154-S1	1	MG	Homeo	Homeo_PICALM
M36634-1-TCCCACACAGGTTCCG-0	M36634	M	NPSAD-154-S1	1	MG	Homeo	Homeo_PICALM
M36634-1-TCGGGTGCAAGCGAGT-0	M36634	M	NPSAD-154-S1	1	MG	Adapt	Adapt_TMEM163
M36634-1-TCTTTGAAGTGGATTA-0	M36634	M	NPSAD-154-S1	1	MG	Homeo	Homeo_PICALM
M36634-1-TGACTCCGTAACAGGC-0	M36634	M	NPSAD-154-S1	1	MG	Homeo	Homeo_PICALM
M36634-1-TGCTCGTTCTCATGCC-0	M36634	M	NPSAD-154-S1	1	MG	Homeo	Homeo_PICALM
M36634-1-TGCTTGCGTGCCTACG-0	M36634	M	NPSAD-154-S1	1	MG	ADAM	ADAM_GPNMB
M36634-1-TGGTTAGTCGAGTACT-0	M36634	M	NPSAD-154-S1	1	MG	Homeo	Homeo_PICALM
M36634-1-TTCCAATTCCAAGCCG-0	M36634	M	NPSAD-154-S1	1	MG	Homeo	Homeo_FRMD4A
M36634-1-TTCCGTGCACGTAACT-0	M36634	M	NPSAD-154-S1	1	MG	Adapt	Adapt_HIF1A
M36634-1-TTGCATTAGTAGTGCG-0	M36634	M	NPSAD-154-S1	1	MG	Adapt	Adapt_HIF1A
M36634-2-AACAAAGCATAATGCC-1	M36634	M	NPSAD-154-S2	2	MG	Homeo	Homeo_PICALM
M36634-2-AACACACCACATGAAA-1	M36634	M	NPSAD-154-S2	2	MG	Adapt	Adapt_HIF1A
M36634-2-AACGGGATCTGTAACG-1	M36634	M	NPSAD-154-S2	2	MG	Homeo	Homeo_PICALM
M36634-2-ACAGGGATCGCGTGCA-1	M36634	M	NPSAD-154-S2	2	PVM	PVM	PVM_CD163
M36634-2-ACGTAACAGTTGTAAG-1	M36634	M	NPSAD-154-S2	2	MG	Adapt	Adapt_TMEM163
M36634-2-ACTCCCATCGTTCCCA-1	M36634	M	NPSAD-154-S2	2	PVM	PVM	PVM_CD163
M36634-2-AGCCAGCAGAAACTAC-1	M36634	M	NPSAD-154-S2	2	MG	Adapt	Adapt_TMEM163
M36634-2-AGGTCTATCCGCACTT-1	M36634	M	NPSAD-154-S2	2	MG	Homeo	Homeo_PICALM
M36634-2-ATCGCCTAGGTGCCAA-1	M36634	M	NPSAD-154-S2	2	MG	Adapt	Adapt_TMEM163
M36634-2-ATGGTTGCAGGTTCAT-1	M36634	M	NPSAD-154-S2	2	MG	Homeo	Homeo_PICALM
M36634-2-ATTACTCTCAGGTGTT-1	M36634	M	NPSAD-154-S2	2	PVM	PVM	PVM_CD163
M36634-2-ATTCTTGGTGTATTGC-1	M36634	M	NPSAD-154-S2	2	MG	Homeo	Homeo_PICALM
M36634-2-CAACAGTAGTTAACAG-1	M36634	M	NPSAD-154-S2	2	MG	Adapt	Adapt_IFI44L
M36634-2-CAGATACCAAGGGTCA-1	M36634	M	NPSAD-154-S2	2	MG	Adapt	Adapt_HIF1A
M36634-2-CATGAGTTCGGCACTG-1	M36634	M	NPSAD-154-S2	2	MG	Adapt	Adapt_HIF1A
M36634-2-CCGGTAGAGGGATCAC-1	M36634	M	NPSAD-154-S2	2	MG	Adapt	Adapt_TMEM163
M36634-2-CCTCAACAGAAACTGT-1	M36634	M	NPSAD-154-S2	2	MG	Adapt	Adapt_HIF1A
M36634-2-CGAGAAGAGCGCCATC-1	M36634	M	NPSAD-154-S2	2	MG	Adapt	Adapt_TMEM163
M36634-2-CGTTCTGCACGGTGAA-1	M36634	M	NPSAD-154-S2	2	MG	Homeo	Homeo_FRMD4A
M36634-2-CTACCCACAGAACATA-1	M36634	M	NPSAD-154-S2	2	MG	Adapt	Adapt_HIF1A
M36634-2-CTATCTAGTCACGTGC-1	M36634	M	NPSAD-154-S2	2	MG	ADAM	ADAM_GPNMB
M36634-2-CTCAGAACATTCTCCG-1	M36634	M	NPSAD-154-S2	2	MG	Adapt	Adapt_HIF1A
M36634-2-CTCCAACCAATCTAGC-1	M36634	M	NPSAD-154-S2	2	MG	Homeo	Homeo_PICALM
M36634-2-CTCCGATTCAAGTGGG-1	M36634	M	NPSAD-154-S2	2	MG	Homeo	Homeo_PICALM
M36634-2-CTCCTTTTCTATGTGG-1	M36634	M	NPSAD-154-S2	2	MG	Adapt	Adapt_HIF1A
M36634-2-CTGGCAGAGAAGTGTT-1	M36634	M	NPSAD-154-S2	2	MG	Homeo	Homeo_FRMD4A
M36634-2-CTTCGGTAGCCAGACA-1	M36634	M	NPSAD-154-S2	2	MG	Homeo	Homeo_PICALM
M36634-2-CTTCTAATCTCCCTAG-1	M36634	M	NPSAD-154-S2	2	MG	Adapt	Adapt_HIF1A
M36634-2-CTTGAGATCGGTGAAG-1	M36634	M	NPSAD-154-S2	2	MG	Adapt	Adapt_AIF1
M36634-2-GGGTGTCTCCGAGGCT-1	M36634	M	NPSAD-154-S2	2	MG	Homeo	Homeo_PICALM
M36634-2-GTACAACCAGCATGCC-1	M36634	M	NPSAD-154-S2	2	MG	Homeo	Homeo_PICALM
M36634-2-GTAGAGGAGTATTGCC-1	M36634	M	NPSAD-154-S2	2	MG	Adapt	Adapt_HIF1A
M36634-2-GTCAAGTTCGAACTCA-1	M36634	M	NPSAD-154-S2	2	MG	Adapt	Adapt_IFI44L
M36634-2-GTTGCTCCAGCTGCCA-1	M36634	M	NPSAD-154-S2	2	MG	Adapt	Adapt_TMEM163
M36634-2-TAGATCGGTCGTTTCC-1	M36634	M	NPSAD-154-S2	2	MG	ADAM	ADAM_GPNMB
M36634-2-TAGATCGTCTAATTCC-1	M36634	M	NPSAD-154-S2	2	MG	Homeo	Homeo_FRMD4A
M36634-2-TATCTTGGTACGGATG-1	M36634	M	NPSAD-154-S2	2	MG	Homeo	Homeo_PICALM
M36634-2-TCAATCTGTCCCTAAA-1	M36634	M	NPSAD-154-S2	2	MG	Homeo	Homeo_PICALM
M36634-2-TCATGTTTCGGCCTTT-1	M36634	M	NPSAD-154-S2	2	MG	Adapt	Adapt_AIF1
M36634-2-TCCCACAAGTCATTGC-1	M36634	M	NPSAD-154-S2	2	MG	Adapt	Adapt_HIF1A
M36634-2-TGAGGAGAGACTTCAC-1	M36634	M	NPSAD-154-S2	2	MG	Adapt	Adapt_HIF1A
M36634-2-TGATGCAGTCCAGCGT-1	M36634	M	NPSAD-154-S2	2	MG	Adapt	Adapt_HIF1A
M36634-2-TGCATCCTCACAAGGG-1	M36634	M	NPSAD-154-S2	2	MG	Adapt	Adapt_HIF1A
M36634-2-TGGAGGACAGGTTCCG-1	M36634	M	NPSAD-154-S2	2	MG	ADAM	ADAM_GPNMB
M36634-2-TGTGGCGAGCCACAAG-1	M36634	M	NPSAD-154-S2	2	MG	Adapt	Adapt_HIF1A
M36634-2-TTCAATCGTGCCGTTG-1	M36634	M	NPSAD-154-S2	2	MG	Homeo	Homeo_PICALM
M36634-2-TTCCAATCAACCCTCT-1	M36634	M	NPSAD-154-S2	2	MG	Adapt	Adapt_HIF1A
M36634-2-TTCCAATTCGAAGCAG-1	M36634	M	NPSAD-154-S2	2	MG	Adapt	Adapt_HIF1A
M36634-2-TTCGCTGAGCTCGAAG-1	M36634	M	NPSAD-154-S2	2	MG	Adapt	Adapt_AIF1
M36634-2-TTCGCTGCATGCAGGA-1	M36634	M	NPSAD-154-S2	2	MG	Adapt	Adapt_HIF1A
M36634-2-TTGTTTGCAGCTGGTC-1	M36634	M	NPSAD-154-S2	2	MG	Adapt	Adapt_IFI44L
M36915-1-AAAGAACGTCCTACAA-0	M36915	M	NPSAD-20210216-C1	1	PVM	PVM	PVM_CD163
M36915-1-AAAGTGACAGCTGTAT-0	M36915	M	NPSAD-20210216-C1	1	MG	Homeo	Homeo_FRMD4A
M36915-1-AATGCCAAGTAACCGG-0	M36915	M	NPSAD-20210216-C1	1	MG	Homeo	Homeo_FRMD4A
M36915-1-ACAGCCGAGGAGAGGC-0	M36915	M	NPSAD-20210216-C1	1	PVM	PVM	PVM_CD163
M36915-1-ACAGCCGTCACATTGG-0	M36915	M	NPSAD-20210216-C1	1	MG	Adapt	Adapt_HIF1A
M36915-1-ACCAAACTCATTGTTC-0	M36915	M	NPSAD-20210216-C1	1	MG	Homeo	Homeo_FRMD4A
M36915-1-ACGCACGCATGTAACC-0	M36915	M	NPSAD-20210216-C1	1	MG	Homeo	Homeo_FRMD4A
M36915-1-ACGGAAGTCTTAATCC-0	M36915	M	NPSAD-20210216-C1	1	MG	Homeo	Homeo_FRMD4A
M36915-1-ACTACGAAGCATGCAG-0	M36915	M	NPSAD-20210216-C1	1	MG	Homeo	Homeo_FRMD4A
M36915-1-ACTTATCGTCTCGCGA-0	M36915	M	NPSAD-20210216-C1	1	MG	Homeo	Homeo_FRMD4A
M36915-1-AGAAGCGGTTACGGAG-0	M36915	M	NPSAD-20210216-C1	1	PVM	PVM	PVM_CD163
M36915-1-ATCACAGAGAACAGGA-0	M36915	M	NPSAD-20210216-C1	1	MG	Homeo	Homeo_FRMD4A
M36915-1-ATCGTCCGTCATACCA-0	M36915	M	NPSAD-20210216-C1	1	MG	Adapt	Adapt_CCL3
M36915-1-ATCTTCACACAGCATT-0	M36915	M	NPSAD-20210216-C1	1	MG	Homeo	Homeo_FRMD4A
M36915-1-ATTCAGGGTGTGTTTG-0	M36915	M	NPSAD-20210216-C1	1	MG	Homeo	Homeo_FRMD4A
M36915-1-CATGCTCGTATCGAGG-0	M36915	M	NPSAD-20210216-C1	1	MG	Homeo	Homeo_FRMD4A
M36915-1-CCATAAGTCTTCCTAA-0	M36915	M	NPSAD-20210216-C1	1	MG	Homeo	Homeo_FRMD4A
M36915-1-CCTCAACGTAGCTTAC-0	M36915	M	NPSAD-20210216-C1	1	MG	Homeo	Homeo_FRMD4A
M36915-1-CGAATTGGTATAGCTC-0	M36915	M	NPSAD-20210216-C1	1	MG	Homeo	Homeo_FRMD4A
M36915-1-CGGCAGTGTACATACC-0	M36915	M	NPSAD-20210216-C1	1	MG	Homeo	Homeo_FRMD4A
M36915-1-CGTGCTTCATGGCCAC-0	M36915	M	NPSAD-20210216-C1	1	MG	Homeo	Homeo_FRMD4A
M36915-1-CTACAGAGTTAGTCGT-0	M36915	M	NPSAD-20210216-C1	1	MG	Homeo	Homeo_FRMD4A
M36915-1-CTAGACACAGTTGGTT-0	M36915	M	NPSAD-20210216-C1	1	MG	Homeo	Homeo_FRMD4A
M36915-1-CTCAGTCCAAACCACT-0	M36915	M	NPSAD-20210216-C1	1	MG	Homeo	Homeo_FRMD4A
M36915-1-CTCCGATCAAGAGGCT-0	M36915	M	NPSAD-20210216-C1	1	MG	Homeo	Homeo_FRMD4A
M36915-1-CTCCTTTGTCTCAGAT-0	M36915	M	NPSAD-20210216-C1	1	MG	Homeo	Homeo_FRMD4A
M36915-1-CTGCTCAAGAACAAGG-0	M36915	M	NPSAD-20210216-C1	1	MG	Homeo	Homeo_FRMD4A
M36915-1-CTTCTAATCGGTTAGT-0	M36915	M	NPSAD-20210216-C1	1	MG	Homeo	Homeo_FRMD4A
M36915-1-GAATAGAGTCTTCGAA-0	M36915	M	NPSAD-20210216-C1	1	MG	Homeo	Homeo_FRMD4A
M36915-1-GCCATTCCACAGTACT-0	M36915	M	NPSAD-20210216-C1	1	MG	Homeo	Homeo_FRMD4A
M36915-1-GCCTGTTCATGTAACC-0	M36915	M	NPSAD-20210216-C1	1	MG	Homeo	Homeo_PICALM
M36915-1-GGTCTGGGTTGCATAC-0	M36915	M	NPSAD-20210216-C1	1	MG	Homeo	Homeo_FRMD4A
M36915-1-GTCTCACCAGTCAACT-0	M36915	M	NPSAD-20210216-C1	1	PVM	PVM	PVM_CD163
M36915-1-GTGAGCCTCCAAGCTA-0	M36915	M	NPSAD-20210216-C1	1	MG	Homeo	Homeo_FRMD4A
M36915-1-GTGTCCTCACAATCTG-0	M36915	M	NPSAD-20210216-C1	1	PVM	PVM	PVM_CD163
M36915-1-GTGTGGCCACTCCACT-0	M36915	M	NPSAD-20210216-C1	1	MG	Homeo	Homeo_PICALM
M36915-1-GTTACCCGTACTCAAC-0	M36915	M	NPSAD-20210216-C1	1	MG	Homeo	Homeo_FRMD4A
M36915-1-GTTCATTAGGTCGACA-0	M36915	M	NPSAD-20210216-C1	1	MG	Homeo	Homeo_FRMD4A
M36915-1-GTTGTAGCAGCTCATA-0	M36915	M	NPSAD-20210216-C1	1	MG	Homeo	Homeo_FRMD4A
M36915-1-TAACGACCAGTTCACA-0	M36915	M	NPSAD-20210216-C1	1	MG	Homeo	Homeo_FRMD4A
M36915-1-TACATTCCAGGTCAAG-0	M36915	M	NPSAD-20210216-C1	1	MG	Homeo	Homeo_FRMD4A
M36915-1-TACCTGCTCTTCGGTC-0	M36915	M	NPSAD-20210216-C1	1	MG	Homeo	Homeo_PICALM
M36915-1-TACGTCCCAAGATGGC-0	M36915	M	NPSAD-20210216-C1	1	MG	Homeo	Homeo_FRMD4A
M36915-1-TACTTGTTCCAGTGTA-0	M36915	M	NPSAD-20210216-C1	1	MG	Homeo	Homeo_FRMD4A
M36915-1-TAGACCATCTCCGAAA-0	M36915	M	NPSAD-20210216-C1	1	MG	Homeo	Homeo_PICALM
M36915-1-TCAAGTGTCTACTTCA-0	M36915	M	NPSAD-20210216-C1	1	MG	Homeo	Homeo_FRMD4A
M36915-1-TCGCTCACATTCAGGT-0	M36915	M	NPSAD-20210216-C1	1	PVM	PVM	PVM_CD163
M36915-1-TCGTAGACAGGGAATC-0	M36915	M	NPSAD-20210216-C1	1	MG	Homeo	Homeo_FRMD4A
M36915-1-TCTATCACACGAGGTA-0	M36915	M	NPSAD-20210216-C1	1	MG	Homeo	Homeo_FRMD4A
M36915-1-TCTGTCGTCCACCTGT-0	M36915	M	NPSAD-20210216-C1	1	MG	Adapt	Adapt_HIF1A
M36915-1-TCTTGCGAGGCTCAAG-0	M36915	M	NPSAD-20210216-C1	1	MG	Homeo	Homeo_FRMD4A
M36915-1-TGCATGACAGATCATC-0	M36915	M	NPSAD-20210216-C1	1	MG	Homeo	Homeo_FRMD4A
M36915-1-TGTAGACAGTACTGTC-0	M36915	M	NPSAD-20210216-C1	1	MG	Homeo	Homeo_FRMD4A
M36915-1-TTAATCCGTTAAGCAA-0	M36915	M	NPSAD-20210216-C1	1	MG	Homeo	Homeo_FRMD4A
M36915-1-TTCCTTCCAGGATTCT-0	M36915	M	NPSAD-20210216-C1	1	MG	Homeo	Homeo_FRMD4A
M36915-1-TTCTTCCAGCGTGTCC-0	M36915	M	NPSAD-20210216-C1	1	MG	Homeo	Homeo_FRMD4A
M36915-1-TTGCTGCCACCCTAGG-0	M36915	M	NPSAD-20210216-C1	1	PVM	PVM	PVM_CD163
M36915-2-AAACCCAGTCACTACA-1	M36915	M	NPSAD-20210216-C2	2	MG	Homeo	Homeo_FRMD4A
M36915-2-AAGCGTTTCATTTGCT-1	M36915	M	NPSAD-20210216-C2	2	MG	Homeo	Homeo_PICALM
M36915-2-AAGTACCCAACTAGAA-1	M36915	M	NPSAD-20210216-C2	2	MG	Homeo	Homeo_FRMD4A
M36915-2-AATTCCTGTGCTTATG-1	M36915	M	NPSAD-20210216-C2	2	MG	Homeo	Homeo_FRMD4A
M36915-2-ACTACGAGTCACAATC-1	M36915	M	NPSAD-20210216-C2	2	MG	Homeo	Homeo_FRMD4A
M36915-2-ACTGCAACAGCTACTA-1	M36915	M	NPSAD-20210216-C2	2	MG	Homeo	Homeo_FRMD4A
M36915-2-AGAACCTTCTTACCAT-1	M36915	M	NPSAD-20210216-C2	2	MG	Homeo	Homeo_PICALM
M36915-2-AGACACTGTGAATTAG-1	M36915	M	NPSAD-20210216-C2	2	MG	Homeo	Homeo_FRMD4A
M36915-2-AGACAGGAGGGCTAAC-1	M36915	M	NPSAD-20210216-C2	2	MG	Homeo	Homeo_FRMD4A
M36915-2-AGATAGAGTACGATTC-1	M36915	M	NPSAD-20210216-C2	2	MG	Homeo	Homeo_FRMD4A
M36915-2-AGGGAGTAGGTATCTC-1	M36915	M	NPSAD-20210216-C2	2	MG	Homeo	Homeo_FRMD4A
M36915-2-AGTGATCGTGGATCGA-1	M36915	M	NPSAD-20210216-C2	2	MG	Adapt	Adapt_HIF1A
M36915-2-ATCGCCTTCACGATCA-1	M36915	M	NPSAD-20210216-C2	2	MG	Homeo	Homeo_FRMD4A
M36915-2-ATGACCAGTGGCTGCT-1	M36915	M	NPSAD-20210216-C2	2	MG	Homeo	Homeo_FRMD4A
M36915-2-ATGGGTTTCCGAAATC-1	M36915	M	NPSAD-20210216-C2	2	MG	Homeo	Homeo_PICALM
M36915-2-CAAAGAAGTTGCCGAC-1	M36915	M	NPSAD-20210216-C2	2	MG	Adapt	Adapt_HIF1A
M36915-2-CAATGACTCATGCCCT-1	M36915	M	NPSAD-20210216-C2	2	MG	Homeo	Homeo_FRMD4A
M36915-2-CACTGAATCGATGCTA-1	M36915	M	NPSAD-20210216-C2	2	MG	Homeo	Homeo_FRMD4A
M36915-2-CAGCACGTCTGACGCG-1	M36915	M	NPSAD-20210216-C2	2	MG	Adapt	Adapt_HIF1A
M36915-2-CATGCAATCACAAGGG-1	M36915	M	NPSAD-20210216-C2	2	MG	Homeo	Homeo_PICALM
M36915-2-CATTGTTAGGTCCCTG-1	M36915	M	NPSAD-20210216-C2	2	MG	Homeo	Homeo_FRMD4A
M36915-2-CCCTCAAGTTCGGCCA-1	M36915	M	NPSAD-20210216-C2	2	MG	Homeo	Homeo_FRMD4A
M36915-2-CCTAACCTCAAGAAAC-1	M36915	M	NPSAD-20210216-C2	2	MG	Homeo	Homeo_PICALM
M36915-2-CCTCCAACAGTCGCAC-1	M36915	M	NPSAD-20210216-C2	2	MG	Homeo	Homeo_FRMD4A
M36915-2-CGAAGGAGTGTTCCAA-1	M36915	M	NPSAD-20210216-C2	2	MG	Adapt	Adapt_HIF1A
M36915-2-CGCATAAGTTTACTTC-1	M36915	M	NPSAD-20210216-C2	2	MG	ADAM	ADAM_GPNMB
M36915-2-CGCATGGGTTATAGCC-1	M36915	M	NPSAD-20210216-C2	2	MG	Homeo	Homeo_FRMD4A
M36915-2-CGTGTCTTCATGGATC-1	M36915	M	NPSAD-20210216-C2	2	MG	Homeo	Homeo_FRMD4A
M36915-2-GAAGAATTCAAGCGTT-1	M36915	M	NPSAD-20210216-C2	2	MG	exAM	exAM_ERN1
M36915-2-GAAGGGTAGGCAGGTT-1	M36915	M	NPSAD-20210216-C2	2	MG	Homeo	Homeo_FRMD4A
M36915-2-GAAGGGTGTACCGTCG-1	M36915	M	NPSAD-20210216-C2	2	MG	Homeo	Homeo_FRMD4A
M36915-2-GAATCACTCGTCTACC-1	M36915	M	NPSAD-20210216-C2	2	MG	Homeo	Homeo_FRMD4A
M36915-2-GAGAGGTGTGATTGGG-1	M36915	M	NPSAD-20210216-C2	2	PVM	PVM	PVM_CD163
M36915-2-GAGCTGCTCGGCTTGG-1	M36915	M	NPSAD-20210216-C2	2	MG	Homeo	Homeo_FRMD4A
M36915-2-GAGTCTAGTTGATGTC-1	M36915	M	NPSAD-20210216-C2	2	MG	Homeo	Homeo_FRMD4A
M36915-2-GATCAGTCATAGAGGC-1	M36915	M	NPSAD-20210216-C2	2	MG	Homeo	Homeo_FRMD4A
M36915-2-GATCCCTAGCGAGAAA-1	M36915	M	NPSAD-20210216-C2	2	MG	Homeo	Homeo_FRMD4A
M36915-2-GATCGTAGTCGAATTC-1	M36915	M	NPSAD-20210216-C2	2	MG	Homeo	Homeo_FRMD4A
M36915-2-GATGGAGTCACCATGA-1	M36915	M	NPSAD-20210216-C2	2	MG	Homeo	Homeo_FRMD4A
M36915-2-GCCGATGGTTGTAGCT-1	M36915	M	NPSAD-20210216-C2	2	MG	Homeo	Homeo_FRMD4A
M36915-2-GCGTGCAGTGAGGCAT-1	M36915	M	NPSAD-20210216-C2	2	MG	Adapt	Adapt_HIF1A
M36915-2-GCGTTTCCACTAGGTT-1	M36915	M	NPSAD-20210216-C2	2	MG	Homeo	Homeo_FRMD4A
M36915-2-GCTACCTTCTGACGCG-1	M36915	M	NPSAD-20210216-C2	2	MG	Homeo	Homeo_FRMD4A
M36915-2-GGAATGGCACTCACTC-1	M36915	M	NPSAD-20210216-C2	2	MG	Homeo	Homeo_FRMD4A
M36915-2-GGAGGTAAGGCTTTCA-1	M36915	M	NPSAD-20210216-C2	2	MG	Homeo	Homeo_FRMD4A
M36915-2-GGTGTCGCATACCATG-1	M36915	M	NPSAD-20210216-C2	2	MG	Homeo	Homeo_FRMD4A
M36915-2-GTCAAGTGTGTTGAGG-1	M36915	M	NPSAD-20210216-C2	2	MG	Homeo	Homeo_FRMD4A
M36915-2-GTCAGCGGTGATTAGA-1	M36915	M	NPSAD-20210216-C2	2	MG	Homeo	Homeo_FRMD4A
M36915-2-GTGACGCTCCGTAATG-1	M36915	M	NPSAD-20210216-C2	2	MG	Homeo	Homeo_FRMD4A
M36915-2-GTGAGCCCACAATGCT-1	M36915	M	NPSAD-20210216-C2	2	MG	Homeo	Homeo_FRMD4A
M36915-2-GTGGAAGAGCACCGAA-1	M36915	M	NPSAD-20210216-C2	2	MG	Homeo	Homeo_FRMD4A
M36915-2-GTGTAACTCCTCCACA-1	M36915	M	NPSAD-20210216-C2	2	MG	Homeo	Homeo_PICALM
M36915-2-GTGTTAGAGACCTCCG-1	M36915	M	NPSAD-20210216-C2	2	MG	Homeo	Homeo_FRMD4A
M36915-2-GTGTTCCAGGTTGACG-1	M36915	M	NPSAD-20210216-C2	2	MG	Homeo	Homeo_FRMD4A
M36915-2-GTTACCCGTACCGGCT-1	M36915	M	NPSAD-20210216-C2	2	MG	Homeo	Homeo_FRMD4A
M36915-2-GTTCGCTCAGAGCTAG-1	M36915	M	NPSAD-20210216-C2	2	MG	Homeo	Homeo_FRMD4A
M36915-2-TAAGTCGCAAACTAGA-1	M36915	M	NPSAD-20210216-C2	2	MG	Homeo	Homeo_FRMD4A
M36915-2-TACCTGCGTACTAACC-1	M36915	M	NPSAD-20210216-C2	2	MG	Homeo	Homeo_FRMD4A
M36915-2-TACGCTCCAGTAGTGG-1	M36915	M	NPSAD-20210216-C2	2	MG	Homeo	Homeo_FRMD4A
M36915-2-TAGATCGAGGGCATGT-1	M36915	M	NPSAD-20210216-C2	2	MG	Homeo	Homeo_FRMD4A
M36915-2-TCACATTAGGTTGGAC-1	M36915	M	NPSAD-20210216-C2	2	MG	Homeo	Homeo_FRMD4A
M36915-2-TCAGTTTCAGGTACGA-1	M36915	M	NPSAD-20210216-C2	2	MG	Homeo	Homeo_FRMD4A
M36915-2-TCATTCAGTATCAGGG-1	M36915	M	NPSAD-20210216-C2	2	MG	Homeo	Homeo_FRMD4A
M36915-2-TGAGCGCCAAGACGGT-1	M36915	M	NPSAD-20210216-C2	2	MG	Homeo	Homeo_FRMD4A
M36915-2-TGGGCTGAGAGCATTA-1	M36915	M	NPSAD-20210216-C2	2	MG	Homeo	Homeo_FRMD4A
M36915-2-TGTGAGTGTCGTTTCC-1	M36915	M	NPSAD-20210216-C2	2	MG	Homeo	Homeo_FRMD4A
M36915-2-TGTGGCGTCCTAAACG-1	M36915	M	NPSAD-20210216-C2	2	MG	Homeo	Homeo_FRMD4A
M36915-2-TTGACCCTCCTGTAAG-1	M36915	M	NPSAD-20210216-C2	2	MG	Homeo	Homeo_FRMD4A
M36915-2-TTGCTGCCACCCTATC-1	M36915	M	NPSAD-20210216-C2	2	MG	Homeo	Homeo_PICALM
M36915-2-TTGGGATGTCGGTACC-1	M36915	M	NPSAD-20210216-C2	2	MG	Homeo	Homeo_FRMD4A
M36915-2-TTTCGATCAGGCACAA-1	M36915	M	NPSAD-20210216-C2	2	MG	Adapt	Adapt_AIF1
M37107-1-AAGTTCGGTCAGTCGC-0	M37107	M	NPSAD-20210121-C1	1	MG	ADAM	ADAM_GPNMB
M37107-1-ACCCTTGTCGTGGTAT-0	M37107	M	NPSAD-20210121-C1	1	MG	Homeo	Homeo_FRMD4A
M37107-1-ACGTAGTTCGCGCTGA-0	M37107	M	NPSAD-20210121-C1	1	MG	Homeo	Homeo_PICALM
M37107-1-AGCGCCATCGACCAAT-0	M37107	M	NPSAD-20210121-C1	1	MG	Adapt	Adapt_HIST
M37107-1-CTGCCATAGTGGATAT-0	M37107	M	NPSAD-20210121-C1	1	MG	ADAM	ADAM_GPNMB
M37107-1-GAAGAATGTGAGTTGG-0	M37107	M	NPSAD-20210121-C1	1	MG	ADAM	ADAM_GPNMB
M37107-1-GGGTTTAGTATCGCAT-0	M37107	M	NPSAD-20210121-C1	1	MG	Homeo	Homeo_PICALM
M37107-1-TCTTAGTGTGACTCTA-0	M37107	M	NPSAD-20210121-C1	1	MG	ADAM	ADAM_GPNMB
M37107-1-TGTGGCGTCTATTGTC-0	M37107	M	NPSAD-20210121-C1	1	MG	ADAM	ADAM_GPNMB
M37107-1-TTACCGCAGGCTTTCA-0	M37107	M	NPSAD-20210121-C1	1	MG	ADAM	ADAM_GPNMB
M37107-2-AAGCATCCAGGAGACT-1	M37107	M	NPSAD-20210121-C2	2	PVM	PVM	PVM_CD163
M37107-2-AGGACGAGTACGGGAT-1	M37107	M	NPSAD-20210121-C2	2	PVM	PVM	PVM_CD163
M37107-2-CCTGTTGGTACTCGAT-1	M37107	M	NPSAD-20210121-C2	2	PVM	PVM	PVM_CD163
M37107-2-CTGTGGGCACTATCCC-1	M37107	M	NPSAD-20210121-C2	2	MG	Homeo	Homeo_PICALM
M37107-2-GCCAGTGGTCTACGAT-1	M37107	M	NPSAD-20210121-C2	2	MG	ADAM	ADAM_GPNMB
M37107-2-GGAGGATTCATTGCCC-1	M37107	M	NPSAD-20210121-C2	2	MG	Homeo	Homeo_PICALM
M37107-2-GGCAGTCTCGCATGAT-1	M37107	M	NPSAD-20210121-C2	2	MG	Adapt	Adapt_HIF1A
M37107-2-GGCTTTCCACGAGAAC-1	M37107	M	NPSAD-20210121-C2	2	MG	ADAM	ADAM_GPNMB
M37107-2-GGTGATTCACACACTA-1	M37107	M	NPSAD-20210121-C2	2	MG	ADAM	ADAM_GPNMB
M37107-2-GTCCACTCAAGAATGT-1	M37107	M	NPSAD-20210121-C2	2	MG	ADAM	ADAM_GPNMB
M37107-2-GTTGAACAGCAATAAC-1	M37107	M	NPSAD-20210121-C2	2	MG	ADAM	ADAM_GPNMB
M37107-2-TAGCACACATATACCG-1	M37107	M	NPSAD-20210121-C2	2	MG	Homeo	Homeo_PICALM
M37107-2-TCCGATCAGCATGGGT-1	M37107	M	NPSAD-20210121-C2	2	PVM	PVM	PVM_CD163
M37112-1-AAAGGATAGGTAAGAG-0	M37112	M	NPSAD-20201027-A1	1	MG	Homeo	Homeo_PICALM
M37112-1-AAAGGTAAGGAGACCT-0	M37112	M	NPSAD-20201027-A1	1	MG	Homeo	Homeo_FRMD4A
M37112-1-AAAGTGAGTCACTGAT-0	M37112	M	NPSAD-20201027-A1	1	MG	Homeo	Homeo_PICALM
M37112-1-AACACACCAATTGCTG-0	M37112	M	NPSAD-20201027-A1	1	MG	Homeo	Homeo_PICALM
M37112-1-AACCATGGTCCGGACT-0	M37112	M	NPSAD-20201027-A1	1	MG	Homeo	Homeo_FRMD4A
M37112-1-AAGGTAACAATCGAAA-0	M37112	M	NPSAD-20201027-A1	1	MG	Homeo	Homeo_PICALM
M37112-1-AAGTCGTGTGGTCAAG-0	M37112	M	NPSAD-20201027-A1	1	MG	Homeo	Homeo_PICALM
M37112-1-AATCGACAGTTACTCG-0	M37112	M	NPSAD-20201027-A1	1	MG	Homeo	Homeo_PICALM
M37112-1-AATGAAGAGAACTTCC-0	M37112	M	NPSAD-20201027-A1	1	MG	Adapt	Adapt_HIST
M37112-1-AATGACCAGGATACCG-0	M37112	M	NPSAD-20201027-A1	1	MG	Homeo	Homeo_FRMD4A
M37112-1-ACCATTTCATGAAGCG-0	M37112	M	NPSAD-20201027-A1	1	MG	Adapt	Adapt_HIST
M37112-1-ACCGTTCGTTAACAGA-0	M37112	M	NPSAD-20201027-A1	1	MG	Adapt	Adapt_HIST
M37112-1-ACGCACGGTGTTGCCG-0	M37112	M	NPSAD-20201027-A1	1	MG	ADAM	ADAM_GPNMB
M37112-1-ACGTACATCGAGTACT-0	M37112	M	NPSAD-20201027-A1	1	MG	Adapt	Adapt_HIST
M37112-1-ACGTCCTCACAAGTGG-0	M37112	M	NPSAD-20201027-A1	1	MG	Homeo	Homeo_PICALM
M37112-1-ACTTATCGTCGCAACC-0	M37112	M	NPSAD-20201027-A1	1	MG	Homeo	Homeo_FRMD4A
M37112-1-AGATCCATCCTCGATC-0	M37112	M	NPSAD-20201027-A1	1	MG	ADAM	ADAM_GPNMB
M37112-1-AGATCCATCTTCACGC-0	M37112	M	NPSAD-20201027-A1	1	MG	Homeo	Homeo_PICALM
M37112-1-AGGATAAGTTTCCAAG-0	M37112	M	NPSAD-20201027-A1	1	PVM	PVM	PVM_CD163
M37112-1-AGGATCTCACTTCTCG-0	M37112	M	NPSAD-20201027-A1	1	PVM	PVM	PVM_CD163
M37112-1-AGTCACAAGGAAGTAG-0	M37112	M	NPSAD-20201027-A1	1	MG	Adapt	Adapt_HIST
M37112-1-ATCGATGTCTGGGCGT-0	M37112	M	NPSAD-20201027-A1	1	PVM	PVM	PVM_CD163
M37112-1-ATGAGGGGTTTCACAG-0	M37112	M	NPSAD-20201027-A1	1	PVM	PVM	PVM_CD163
M37112-1-ATGGATCAGACCAGAC-0	M37112	M	NPSAD-20201027-A1	1	MG	Homeo	Homeo_PICALM
M37112-1-ATGTCCCCAATCTAGC-0	M37112	M	NPSAD-20201027-A1	1	MG	Adapt	Adapt_HIST
M37112-1-ATTCAGGAGGCACTAG-0	M37112	M	NPSAD-20201027-A1	1	MG	Homeo	Homeo_PICALM
M37112-1-ATTCCTAAGACTCCGC-0	M37112	M	NPSAD-20201027-A1	1	MG	Homeo	Homeo_FRMD4A
M37112-1-CAAAGAAGTCAGTCCG-0	M37112	M	NPSAD-20201027-A1	1	MG	Homeo	Homeo_PICALM
M37112-1-CAACAACGTTGTTGCA-0	M37112	M	NPSAD-20201027-A1	1	MG	Adapt	Adapt_HIST
M37112-1-CAATGACCAGTTGTTG-0	M37112	M	NPSAD-20201027-A1	1	MG	Homeo	Homeo_PICALM
M37112-1-CAATTTCGTCTTACTT-0	M37112	M	NPSAD-20201027-A1	1	MG	Adapt	Adapt_HIST
M37112-1-CACAGGCAGTTCCGGC-0	M37112	M	NPSAD-20201027-A1	1	MG	Adapt	Adapt_HIST
M37112-1-CACATGAAGATCCCGC-0	M37112	M	NPSAD-20201027-A1	1	MG	Homeo	Homeo_PICALM
M37112-1-CACATGACATGTGACT-0	M37112	M	NPSAD-20201027-A1	1	MG	Homeo	Homeo_PICALM
M37112-1-CACTGAACAAAGGATT-0	M37112	M	NPSAD-20201027-A1	1	MG	Homeo	Homeo_FRMD4A
M37112-1-CAGCAATGTTTGGGAG-0	M37112	M	NPSAD-20201027-A1	1	PVM	PVM	PVM_CD163
M37112-1-CAGCGTGGTACATACC-0	M37112	M	NPSAD-20201027-A1	1	MG	Homeo	Homeo_PICALM
M37112-1-CAGTTCCCAATAACGA-0	M37112	M	NPSAD-20201027-A1	1	MG	Homeo	Homeo_PICALM
M37112-1-CATCCCAAGCGAGTCA-0	M37112	M	NPSAD-20201027-A1	1	MG	Homeo	Homeo_PICALM
M37112-1-CATGAGTCAAACGGCA-0	M37112	M	NPSAD-20201027-A1	1	PVM	PVM	PVM_CD163
M37112-1-CATGCAACACAGTCAT-0	M37112	M	NPSAD-20201027-A1	1	MG	Homeo	Homeo_PICALM
M37112-1-CATGCCTTCACGGAGA-0	M37112	M	NPSAD-20201027-A1	1	MG	Homeo	Homeo_PICALM
M37112-1-CATGCCTTCTAGAACC-0	M37112	M	NPSAD-20201027-A1	1	MG	Homeo	Homeo_PICALM
M37112-1-CATGCGGCAGGAGGTT-0	M37112	M	NPSAD-20201027-A1	1	MG	Homeo	Homeo_PICALM
M37112-1-CATGCGGCATGAATAG-0	M37112	M	NPSAD-20201027-A1	1	MG	Adapt	Adapt_HIST
M37112-1-CATTGTTAGAACAAGG-0	M37112	M	NPSAD-20201027-A1	1	MG	Homeo	Homeo_PICALM
M37112-1-CCAATGAAGTATGGCG-0	M37112	M	NPSAD-20201027-A1	1	MG	Homeo	Homeo_PICALM
M37112-1-CCACGAGAGATGCCGA-0	M37112	M	NPSAD-20201027-A1	1	MG	Homeo	Homeo_PICALM
M37112-1-CCCTAACTCCTCACGT-0	M37112	M	NPSAD-20201027-A1	1	MG	Adapt	Adapt_TMEM163
M37112-1-CCTAACCCACGGCGTT-0	M37112	M	NPSAD-20201027-A1	1	MG	Adapt	Adapt_HIST
M37112-1-CCTGCATAGCTGCCTG-0	M37112	M	NPSAD-20201027-A1	1	MG	Homeo	Homeo_PICALM
M37112-1-CGAAGGACAGGGACTA-0	M37112	M	NPSAD-20201027-A1	1	MG	Homeo	Homeo_PICALM
M37112-1-CGAAGGATCTATGTGG-0	M37112	M	NPSAD-20201027-A1	1	MG	Adapt	Adapt_HIST
M37112-1-CGAAGTTTCAAAGACA-0	M37112	M	NPSAD-20201027-A1	1	MG	Homeo	Homeo_FRMD4A
M37112-1-CGGGACTCATACAGAA-0	M37112	M	NPSAD-20201027-A1	1	MG	Homeo	Homeo_PICALM
M37112-1-CTAAGTGGTTTAAGGA-0	M37112	M	NPSAD-20201027-A1	1	MG	Homeo	Homeo_PICALM
M37112-1-CTACAGAAGCAGCAGT-0	M37112	M	NPSAD-20201027-A1	1	MG	Homeo	Homeo_PICALM
M37112-1-CTACCTGAGCTTTGTG-0	M37112	M	NPSAD-20201027-A1	1	MG	Homeo	Homeo_PICALM
M37112-1-CTATCCGTCCATCACC-0	M37112	M	NPSAD-20201027-A1	1	MG	Homeo	Homeo_FRMD4A
M37112-1-CTCCTTTAGGTTCCAT-0	M37112	M	NPSAD-20201027-A1	1	MG	Homeo	Homeo_PICALM
M37112-1-CTGCATCAGTGGAAGA-0	M37112	M	NPSAD-20201027-A1	1	MG	ADAM	ADAM_GPNMB
M37112-1-CTGCCTAAGTGCAGCA-0	M37112	M	NPSAD-20201027-A1	1	MG	Adapt	Adapt_HIST
M37112-1-CTGCCTAGTCGTTGGC-0	M37112	M	NPSAD-20201027-A1	1	MG	ADAM	ADAM_GPNMB
M37112-1-CTTAGGACACCGTGCA-0	M37112	M	NPSAD-20201027-A1	1	MG	Adapt	Adapt_TMEM163
M37112-1-GAATCGTAGCCGTTAT-0	M37112	M	NPSAD-20201027-A1	1	MG	Homeo	Homeo_PICALM
M37112-1-GACAGCCCAGCAGAAC-0	M37112	M	NPSAD-20201027-A1	1	MG	Homeo	Homeo_PICALM
M37112-1-GACCGTGAGTCGTTAC-0	M37112	M	NPSAD-20201027-A1	1	MG	ADAM	ADAM_GPNMB
M37112-1-GACCTTCCAAATCAAG-0	M37112	M	NPSAD-20201027-A1	1	MG	Homeo	Homeo_PICALM
M37112-1-GACTGATGTGTCCACG-0	M37112	M	NPSAD-20201027-A1	1	MG	ADAM	ADAM_GPNMB
M37112-1-GAGAAATTCGTAACCA-0	M37112	M	NPSAD-20201027-A1	1	MG	Homeo	Homeo_PICALM
M37112-1-GATGACTAGCAGGCTA-0	M37112	M	NPSAD-20201027-A1	1	MG	Homeo	Homeo_PICALM
M37112-1-GATGAGGTCCATCTAT-0	M37112	M	NPSAD-20201027-A1	1	MG	Homeo	Homeo_FRMD4A
M37112-1-GATGTTGGTGGCTTGC-0	M37112	M	NPSAD-20201027-A1	1	PVM	PVM	PVM_CD163
M37112-1-GATTGGTCACAATGAA-0	M37112	M	NPSAD-20201027-A1	1	MG	Homeo	Homeo_FRMD4A
M37112-1-GCAGTTACACGACTAT-0	M37112	M	NPSAD-20201027-A1	1	MG	Homeo	Homeo_FRMD4A
M37112-1-GCATTAGGTTCAGCTA-0	M37112	M	NPSAD-20201027-A1	1	MG	Adapt	Adapt_IFI44L
M37112-1-GCCAGCAAGCCAGTAG-0	M37112	M	NPSAD-20201027-A1	1	PVM	PVM	PVM_CD163
M37112-1-GCCCAGACAGCGTTGC-0	M37112	M	NPSAD-20201027-A1	1	MG	Adapt	Adapt_HIST
M37112-1-GCGATCGCAAGACCTT-0	M37112	M	NPSAD-20201027-A1	1	MG	Homeo	Homeo_PICALM
M37112-1-GCGTGCAAGCATGCAG-0	M37112	M	NPSAD-20201027-A1	1	PVM	PVM	PVM_CD163
M37112-1-GCTTGGGAGCCAGAGT-0	M37112	M	NPSAD-20201027-A1	1	MG	Homeo	Homeo_PICALM
M37112-1-GGCTTGGAGAAGCCTG-0	M37112	M	NPSAD-20201027-A1	1	MG	Homeo	Homeo_FRMD4A
M37112-1-GGGACAACATTATGCG-0	M37112	M	NPSAD-20201027-A1	1	MG	Homeo	Homeo_PICALM
M37112-1-GGGACCTGTCTTACAG-0	M37112	M	NPSAD-20201027-A1	1	MG	Homeo	Homeo_PICALM
M37112-1-GGGAGATAGCACACAG-0	M37112	M	NPSAD-20201027-A1	1	MG	Homeo	Homeo_PICALM
M37112-1-GGGAGTAAGTAGCATA-0	M37112	M	NPSAD-20201027-A1	1	MG	Homeo	Homeo_PICALM
M37112-1-GGGATGAAGGCCTAAG-0	M37112	M	NPSAD-20201027-A1	1	MG	Homeo	Homeo_PICALM
M37112-1-GGGATGACAAGTGACG-0	M37112	M	NPSAD-20201027-A1	1	MG	Homeo	Homeo_PICALM
M37112-1-GGGTTTATCGCTACGG-0	M37112	M	NPSAD-20201027-A1	1	MG	Homeo	Homeo_PICALM
M37112-1-GGTAATCGTACTGAGG-0	M37112	M	NPSAD-20201027-A1	1	MG	Homeo	Homeo_PICALM
M37112-1-GGTGAAGCAGGAGGAG-0	M37112	M	NPSAD-20201027-A1	1	MG	Homeo	Homeo_PICALM
M37112-1-GGTGGCTAGGCCACTC-0	M37112	M	NPSAD-20201027-A1	1	PVM	PVM	PVM_CD163
M37112-1-GGTGGCTAGGGAACAA-0	M37112	M	NPSAD-20201027-A1	1	MG	Adapt	Adapt_TMEM163
M37112-1-GGTTGTACACCAGCCA-0	M37112	M	NPSAD-20201027-A1	1	MG	Homeo	Homeo_PICALM
M37112-1-GTCTACCGTAGGACCA-0	M37112	M	NPSAD-20201027-A1	1	MG	Adapt	Adapt_IFI44L
M37112-1-GTCTACCGTTGGGTTT-0	M37112	M	NPSAD-20201027-A1	1	PVM	PVM	PVM_CD163
M37112-1-GTCTGTCCAGTCTACA-0	M37112	M	NPSAD-20201027-A1	1	MG	Adapt	Adapt_IFI44L
M37112-1-GTCTTTAGTCGTCAGC-0	M37112	M	NPSAD-20201027-A1	1	MG	Homeo	Homeo_FRMD4A
M37112-1-GTGAGGATCCTAAGTG-0	M37112	M	NPSAD-20201027-A1	1	MG	Adapt	Adapt_HIST
M37112-1-GTGCAGCCAGGTTCAT-0	M37112	M	NPSAD-20201027-A1	1	MG	Homeo	Homeo_PICALM
M37112-1-GTGGAAGCATTCCTCG-0	M37112	M	NPSAD-20201027-A1	1	MG	Homeo	Homeo_PICALM
M37112-1-GTGGAGAAGCTCGAAG-0	M37112	M	NPSAD-20201027-A1	1	MG	Homeo	Homeo_FRMD4A
M37112-1-GTGGCGTAGTAGTCCT-0	M37112	M	NPSAD-20201027-A1	1	MG	Homeo	Homeo_PICALM
M37112-1-GTGTCCTGTGATTAGA-0	M37112	M	NPSAD-20201027-A1	1	MG	Homeo	Homeo_PICALM
M37112-1-GTTGAACAGGGAGAAT-0	M37112	M	NPSAD-20201027-A1	1	MG	Homeo	Homeo_PICALM
M37112-1-GTTGTGACATAGTCAC-0	M37112	M	NPSAD-20201027-A1	1	MG	Homeo	Homeo_PICALM
M37112-1-TAACTTCAGCAATAAC-0	M37112	M	NPSAD-20201027-A1	1	MG	Adapt	Adapt_HIST
M37112-1-TAACTTCCAACGTAAA-0	M37112	M	NPSAD-20201027-A1	1	MG	Homeo	Homeo_PICALM
M37112-1-TAAGCGTGTTATAGAG-0	M37112	M	NPSAD-20201027-A1	1	PVM	PVM	PVM_CD163
M37112-1-TACAGGTGTAACTGCT-0	M37112	M	NPSAD-20201027-A1	1	MG	Homeo	Homeo_PICALM
M37112-1-TACCGGGTCTGCATGA-0	M37112	M	NPSAD-20201027-A1	1	MG	Homeo	Homeo_PICALM
M37112-1-TACCTCGCAATTGAGA-0	M37112	M	NPSAD-20201027-A1	1	MG	Homeo	Homeo_PICALM
M37112-1-TACGGTACAAAGCTAA-0	M37112	M	NPSAD-20201027-A1	1	MG	Homeo	Homeo_FRMD4A
M37112-1-TATCAGGGTTGCATGT-0	M37112	M	NPSAD-20201027-A1	1	MG	ADAM	ADAM_GPNMB
M37112-1-TATGTTCAGTGTTCCA-0	M37112	M	NPSAD-20201027-A1	1	MG	Homeo	Homeo_PICALM
M37112-1-TCACACCCAGGTCCCA-0	M37112	M	NPSAD-20201027-A1	1	PVM	PVM	PVM_CD163
M37112-1-TCACTATAGGGTACAC-0	M37112	M	NPSAD-20201027-A1	1	MG	Homeo	Homeo_PICALM
M37112-1-TCATCATAGTAGATCA-0	M37112	M	NPSAD-20201027-A1	1	MG	Homeo	Homeo_PICALM
M37112-1-TCATTACGTTCCTAGA-0	M37112	M	NPSAD-20201027-A1	1	MG	Homeo	Homeo_PICALM
M37112-1-TCATTCACACAAGTGG-0	M37112	M	NPSAD-20201027-A1	1	MG	Homeo	Homeo_PICALM
M37112-1-TCCTAATAGCCTGAGA-0	M37112	M	NPSAD-20201027-A1	1	MG	Homeo	Homeo_FRMD4A
M37112-1-TCGAAGTGTCTGATAC-0	M37112	M	NPSAD-20201027-A1	1	MG	Homeo	Homeo_PICALM
M37112-1-TCTAACTGTGGTTCTA-0	M37112	M	NPSAD-20201027-A1	1	MG	Adapt	Adapt_HIST
M37112-1-TCTACATGTCAGGAGT-0	M37112	M	NPSAD-20201027-A1	1	MG	Homeo	Homeo_PICALM
M37112-1-TCTCAGCAGGTGATAT-0	M37112	M	NPSAD-20201027-A1	1	MG	Homeo	Homeo_FRMD4A
M37112-1-TCTCAGCTCTAGTGTG-0	M37112	M	NPSAD-20201027-A1	1	MG	Homeo	Homeo_PICALM
M37112-1-TCTGGCTAGAGAATCT-0	M37112	M	NPSAD-20201027-A1	1	MG	Homeo	Homeo_PICALM
M37112-1-TGACAGTGTAGACTGG-0	M37112	M	NPSAD-20201027-A1	1	MG	Homeo	Homeo_FRMD4A
M37112-1-TGACCCTAGAATTCAG-0	M37112	M	NPSAD-20201027-A1	1	MG	ADAM	ADAM_GPNMB
M37112-1-TGACGCGCAGATCACT-0	M37112	M	NPSAD-20201027-A1	1	MG	Homeo	Homeo_FRMD4A
M37112-1-TGATGCAGTGGCAGAT-0	M37112	M	NPSAD-20201027-A1	1	MG	Homeo	Homeo_PICALM
M37112-1-TGCAGATTCTCTTCAA-0	M37112	M	NPSAD-20201027-A1	1	MG	Adapt	Adapt_HIST
M37112-1-TGGGATTCAGAGGGTT-0	M37112	M	NPSAD-20201027-A1	1	MG	Homeo	Homeo_FRMD4A
M37112-1-TGGGATTTCAAGCTGT-0	M37112	M	NPSAD-20201027-A1	1	MG	ADAM	ADAM_GPNMB
M37112-1-TGGTGATTCTATCGCC-0	M37112	M	NPSAD-20201027-A1	1	MG	Homeo	Homeo_PICALM
M37112-1-TGTAACGGTAACAGGC-0	M37112	M	NPSAD-20201027-A1	1	MG	Adapt	Adapt_HIST
M37112-1-TGTCAGATCCATAGGT-0	M37112	M	NPSAD-20201027-A1	1	MG	Homeo	Homeo_PICALM
M37112-1-TGTGAGTGTGAGCTCC-0	M37112	M	NPSAD-20201027-A1	1	MG	Adapt	Adapt_HIST
M37112-1-TGTTCATTCGACCAAT-0	M37112	M	NPSAD-20201027-A1	1	PVM	PVM	PVM_CD163
M37112-1-TGTTGAGAGCTGAGCA-0	M37112	M	NPSAD-20201027-A1	1	MG	Homeo	Homeo_FRMD4A
M37112-1-TTACAGGAGTCAGAGC-0	M37112	M	NPSAD-20201027-A1	1	PVM	PVM	PVM_CD163
M37112-1-TTCAGGAAGACCGCCT-0	M37112	M	NPSAD-20201027-A1	1	MG	Homeo	Homeo_PICALM
M37112-1-TTCCAATAGCCGAATG-0	M37112	M	NPSAD-20201027-A1	1	PVM	PVM	PVM_CD163
M37112-1-TTCCGTGAGAAGATCT-0	M37112	M	NPSAD-20201027-A1	1	MG	ADAM	ADAM_GPNMB
M37112-1-TTCGATTGTACCCGCA-0	M37112	M	NPSAD-20201027-A1	1	MG	Adapt	Adapt_HIST
M37112-1-TTCGCTGTCTAGAGCT-0	M37112	M	NPSAD-20201027-A1	1	MG	Adapt	Adapt_IFI44L
M37112-1-TTCTAACAGACTCCGC-0	M37112	M	NPSAD-20201027-A1	1	MG	ADAM	ADAM_GPNMB
M37112-1-TTCTAGTAGCCGATCC-0	M37112	M	NPSAD-20201027-A1	1	MG	Homeo	Homeo_PICALM
M37112-1-TTCTGTAGTCGAGTTT-0	M37112	M	NPSAD-20201027-A1	1	MG	Homeo	Homeo_FRMD4A
M37112-1-TTCTTGACATACCGTA-0	M37112	M	NPSAD-20201027-A1	1	PVM	PVM	PVM_CD163
M37112-1-TTGGATGGTCGTCAGC-0	M37112	M	NPSAD-20201027-A1	1	MG	Homeo	Homeo_PICALM
M37112-1-TTGTTCAAGCAAGGAA-0	M37112	M	NPSAD-20201027-A1	1	PVM	PVM	PVM_CD163
M37112-1-TTTCAGTGTACTAGCT-0	M37112	M	NPSAD-20201027-A1	1	MG	Homeo	Homeo_PICALM
M37112-1-TTTCGATGTACCCGAC-0	M37112	M	NPSAD-20201027-A1	1	MG	Homeo	Homeo_FRMD4A
M37112-1-TTTGGAGGTACGCTAT-0	M37112	M	NPSAD-20201027-A1	1	PVM	PVM	PVM_CD163
M37112-1-TTTGGAGGTTAGGACG-0	M37112	M	NPSAD-20201027-A1	1	MG	Homeo	Homeo_PICALM
M37112-2-AACACACTCTGGGATT-1	M37112	M	NPSAD-20201027-A2	2	MG	Homeo	Homeo_FRMD4A
M37112-2-AACCCAAAGGATGAGA-1	M37112	M	NPSAD-20201027-A2	2	MG	Homeo	Homeo_PICALM
M37112-2-AACCTGATCGGCTCTT-1	M37112	M	NPSAD-20201027-A2	2	MG	Homeo	Homeo_PICALM
M37112-2-AAGCATCGTTTAAGGA-1	M37112	M	NPSAD-20201027-A2	2	MG	Homeo	Homeo_PICALM
M37112-2-AAGCGAGAGTAGAGTT-1	M37112	M	NPSAD-20201027-A2	2	PVM	PVM	PVM_CD163
M37112-2-AAGTACCCATTACGGT-1	M37112	M	NPSAD-20201027-A2	2	MG	Adapt	Adapt_HIST
M37112-2-AATGAAGCACCTCAGG-1	M37112	M	NPSAD-20201027-A2	2	MG	Homeo	Homeo_FRMD4A
M37112-2-AATGGAAAGTTACGTC-1	M37112	M	NPSAD-20201027-A2	2	MG	Adapt	Adapt_HIST
M37112-2-ACCCTCATCGGAGCAA-1	M37112	M	NPSAD-20201027-A2	2	PVM	PVM	PVM_CD163
M37112-2-ACCCTTGAGGCCTAAG-1	M37112	M	NPSAD-20201027-A2	2	MG	Homeo	Homeo_PICALM
M37112-2-ACCTACCTCTTACGTT-1	M37112	M	NPSAD-20201027-A2	2	MG	Homeo	Homeo_PICALM
M37112-2-ACCTGAAAGTTACTCG-1	M37112	M	NPSAD-20201027-A2	2	MG	Homeo	Homeo_PICALM
M37112-2-ACCTGAATCATGTCTT-1	M37112	M	NPSAD-20201027-A2	2	MG	Homeo	Homeo_PICALM
M37112-2-ACGGTCGCAAGATCCT-1	M37112	M	NPSAD-20201027-A2	2	MG	Homeo	Homeo_PICALM
M37112-2-ACGTACAGTAACGCGA-1	M37112	M	NPSAD-20201027-A2	2	MG	Adapt	Adapt_HIST
M37112-2-ACGTACAGTTATGACC-1	M37112	M	NPSAD-20201027-A2	2	PVM	PVM	PVM_CD163
M37112-2-ACGTCCTAGAGGCGTT-1	M37112	M	NPSAD-20201027-A2	2	MG	Homeo	Homeo_FRMD4A
M37112-2-ACGTTCCTCATGCCGG-1	M37112	M	NPSAD-20201027-A2	2	MG	Homeo	Homeo_FRMD4A
M37112-2-ACTATCTGTATCGATC-1	M37112	M	NPSAD-20201027-A2	2	MG	Homeo	Homeo_FRMD4A
M37112-2-ACTCCCACATTACGGT-1	M37112	M	NPSAD-20201027-A2	2	MG	Homeo	Homeo_FRMD4A
M37112-2-ACTGCAACATGGAGAC-1	M37112	M	NPSAD-20201027-A2	2	MG	Homeo	Homeo_PICALM
M37112-2-AGAAGTACAATCCAGT-1	M37112	M	NPSAD-20201027-A2	2	MG	Homeo	Homeo_PICALM
M37112-2-AGACAGGCAGCTGCCA-1	M37112	M	NPSAD-20201027-A2	2	MG	Homeo	Homeo_FRMD4A
M37112-2-AGACAGGGTCTTCCGT-1	M37112	M	NPSAD-20201027-A2	2	MG	Adapt	Adapt_HIST
M37112-2-AGATCCACACTACCGG-1	M37112	M	NPSAD-20201027-A2	2	MG	Homeo	Homeo_FRMD4A
M37112-2-AGATGCTAGATACAGT-1	M37112	M	NPSAD-20201027-A2	2	MG	Homeo	Homeo_FRMD4A
M37112-2-AGCGCCAAGATGAATC-1	M37112	M	NPSAD-20201027-A2	2	MG	Homeo	Homeo_FRMD4A
M37112-2-AGCGCTGTCATTATCC-1	M37112	M	NPSAD-20201027-A2	2	PVM	PVM	PVM_CD163
M37112-2-AGGATCTGTACCTGTA-1	M37112	M	NPSAD-20201027-A2	2	PVM	PVM	PVM_CD163
M37112-2-AGGGCTCAGACTGTTC-1	M37112	M	NPSAD-20201027-A2	2	PVM	PVM	PVM_CD163
M37112-2-AGGTGTTTCTCATGGA-1	M37112	M	NPSAD-20201027-A2	2	PVM	PVM	PVM_CD163
M37112-2-AGGTTACTCCTGGTCT-1	M37112	M	NPSAD-20201027-A2	2	PVM	PVM	PVM_CD163
M37112-2-AGTACTGAGCGGCTCT-1	M37112	M	NPSAD-20201027-A2	2	MG	Homeo	Homeo_PICALM
M37112-2-AGTAGCTGTACGACTT-1	M37112	M	NPSAD-20201027-A2	2	MG	Homeo	Homeo_PICALM
M37112-2-AGTAGTCAGTTCAACC-1	M37112	M	NPSAD-20201027-A2	2	MG	Adapt	Adapt_HIST
M37112-2-AGTTAGCCACGACGTC-1	M37112	M	NPSAD-20201027-A2	2	MG	Adapt	Adapt_HIST
M37112-2-ATATCCTCAGTAGTGG-1	M37112	M	NPSAD-20201027-A2	2	MG	Homeo	Homeo_FRMD4A
M37112-2-ATCAGGTGTGCATGTT-1	M37112	M	NPSAD-20201027-A2	2	MG	Homeo	Homeo_PICALM
M37112-2-ATCGATGTCCTTCTAA-1	M37112	M	NPSAD-20201027-A2	2	MG	Adapt	Adapt_HIST
M37112-2-ATCTCTAGTATCGATC-1	M37112	M	NPSAD-20201027-A2	2	MG	Homeo	Homeo_PICALM
M37112-2-ATGATCGTCAAGCGTT-1	M37112	M	NPSAD-20201027-A2	2	MG	Homeo	Homeo_FRMD4A
M37112-2-ATGGTTGTCCTCGCAT-1	M37112	M	NPSAD-20201027-A2	2	MG	Adapt	Adapt_TMEM163
M37112-2-ATTCTACAGCTACTAC-1	M37112	M	NPSAD-20201027-A2	2	PVM	PVM	PVM_CD163
M37112-2-CAACAGTAGCTCATAC-1	M37112	M	NPSAD-20201027-A2	2	MG	Homeo	Homeo_PICALM
M37112-2-CAACGGCTCAGTCACA-1	M37112	M	NPSAD-20201027-A2	2	MG	Homeo	Homeo_PICALM
M37112-2-CAAGACTTCACATCAG-1	M37112	M	NPSAD-20201027-A2	2	MG	Homeo	Homeo_FRMD4A
M37112-2-CAATCGAGTACCTGTA-1	M37112	M	NPSAD-20201027-A2	2	MG	Homeo	Homeo_PICALM
M37112-2-CACAACACATGCTGCG-1	M37112	M	NPSAD-20201027-A2	2	MG	Homeo	Homeo_PICALM
M37112-2-CACACAAAGCAACAAT-1	M37112	M	NPSAD-20201027-A2	2	MG	Homeo	Homeo_PICALM
M37112-2-CACACAACAGACATCT-1	M37112	M	NPSAD-20201027-A2	2	MG	Homeo	Homeo_PICALM
M37112-2-CACGTGGTCAGCTGTA-1	M37112	M	NPSAD-20201027-A2	2	MG	ADAM	ADAM_GPNMB
M37112-2-CACGTTCCATTGGGAG-1	M37112	M	NPSAD-20201027-A2	2	MG	Adapt	Adapt_HIST
M37112-2-CACTGGGAGCTCGACC-1	M37112	M	NPSAD-20201027-A2	2	MG	Homeo	Homeo_PICALM
M37112-2-CAGATTGTCGATACTG-1	M37112	M	NPSAD-20201027-A2	2	MG	Homeo	Homeo_PICALM
M37112-2-CAGGGCTCAACCGCTG-1	M37112	M	NPSAD-20201027-A2	2	MG	Homeo	Homeo_PICALM
M37112-2-CAGTTCCGTGAGCTCC-1	M37112	M	NPSAD-20201027-A2	2	MG	Homeo	Homeo_FRMD4A
M37112-2-CATACAGGTATGCGGA-1	M37112	M	NPSAD-20201027-A2	2	MG	Adapt	Adapt_IFI44L
M37112-2-CATGCAATCTTACCGC-1	M37112	M	NPSAD-20201027-A2	2	MG	Homeo	Homeo_PICALM
M37112-2-CCATAAGAGTAGACCG-1	M37112	M	NPSAD-20201027-A2	2	PVM	PVM	PVM_CD163
M37112-2-CCATCACTCAACGCTA-1	M37112	M	NPSAD-20201027-A2	2	MG	ADAM	ADAM_GPNMB
M37112-2-CCCGAAGAGTTCCGTA-1	M37112	M	NPSAD-20201027-A2	2	MG	Homeo	Homeo_PICALM
M37112-2-CCGATCTTCATTGCGA-1	M37112	M	NPSAD-20201027-A2	2	MG	Homeo	Homeo_PICALM
M37112-2-CCGTAGGAGTATAACG-1	M37112	M	NPSAD-20201027-A2	2	MG	Homeo	Homeo_PICALM
M37112-2-CCGTGAGCACTTTAGG-1	M37112	M	NPSAD-20201027-A2	2	MG	Adapt	Adapt_AIF1
M37112-2-CCTAAGAGTATGCGTT-1	M37112	M	NPSAD-20201027-A2	2	MG	Adapt	Adapt_HIST
M37112-2-CCTCACATCTCATGCC-1	M37112	M	NPSAD-20201027-A2	2	MG	Homeo	Homeo_PICALM
M37112-2-CCTCCAAAGCCTATCA-1	M37112	M	NPSAD-20201027-A2	2	MG	Homeo	Homeo_PICALM
M37112-2-CCTCTCCAGATCCTAC-1	M37112	M	NPSAD-20201027-A2	2	MG	Adapt	Adapt_HIST
M37112-2-CCTCTCCTCAAAGACA-1	M37112	M	NPSAD-20201027-A2	2	MG	Homeo	Homeo_FRMD4A
M37112-2-CCTGTTGGTGTTCGAT-1	M37112	M	NPSAD-20201027-A2	2	MG	Homeo	Homeo_PICALM
M37112-2-CCTTCAGCATCGAAGG-1	M37112	M	NPSAD-20201027-A2	2	MG	Homeo	Homeo_FRMD4A
M37112-2-CGAGAAGTCTTCCCGA-1	M37112	M	NPSAD-20201027-A2	2	MG	Homeo	Homeo_PICALM
M37112-2-CGAGGCTAGACATATG-1	M37112	M	NPSAD-20201027-A2	2	MG	ADAM	ADAM_GPNMB
M37112-2-CGAGTTAGTCCATCTC-1	M37112	M	NPSAD-20201027-A2	2	MG	Homeo	Homeo_PICALM
M37112-2-CGATGGCCAACCAACT-1	M37112	M	NPSAD-20201027-A2	2	MG	Homeo	Homeo_FRMD4A
M37112-2-CGCCATTTCGGACGTC-1	M37112	M	NPSAD-20201027-A2	2	MG	Adapt	Adapt_TMEM163
M37112-2-CGGAGAACACACTTAG-1	M37112	M	NPSAD-20201027-A2	2	MG	Homeo	Homeo_FRMD4A
M37112-2-CGGGTCAGTACGTGAG-1	M37112	M	NPSAD-20201027-A2	2	MG	Homeo	Homeo_FRMD4A
M37112-2-CGTAAGTAGACTCTAC-1	M37112	M	NPSAD-20201027-A2	2	MG	Adapt	Adapt_HIST
M37112-2-CGTGTCTCATAGAATG-1	M37112	M	NPSAD-20201027-A2	2	MG	Adapt	Adapt_IFI44L
M37112-2-CTAGGTACAGGTGAGT-1	M37112	M	NPSAD-20201027-A2	2	MG	Homeo	Homeo_PICALM
M37112-2-CTATAGGCACATCCCT-1	M37112	M	NPSAD-20201027-A2	2	MG	Homeo	Homeo_FRMD4A
M37112-2-CTCGAGGCATAATGAG-1	M37112	M	NPSAD-20201027-A2	2	MG	Homeo	Homeo_FRMD4A
M37112-2-CTCTCAGCAAATTGCC-1	M37112	M	NPSAD-20201027-A2	2	PVM	PVM	PVM_CD163
M37112-2-CTCTCGAGTCTACGAT-1	M37112	M	NPSAD-20201027-A2	2	MG	Homeo	Homeo_PICALM
M37112-2-CTGCTCAAGACCAAGC-1	M37112	M	NPSAD-20201027-A2	2	MG	ADAM	ADAM_GPNMB
M37112-2-CTGGCAGTCCCGTGTT-1	M37112	M	NPSAD-20201027-A2	2	MG	Homeo	Homeo_PICALM
M37112-2-CTGTACCCAAGTTGGG-1	M37112	M	NPSAD-20201027-A2	2	MG	Homeo	Homeo_FRMD4A
M37112-2-CTGTATTGTTCTTGCC-1	M37112	M	NPSAD-20201027-A2	2	MG	Homeo	Homeo_PICALM
M37112-2-CTTAGGACACTTGGGC-1	M37112	M	NPSAD-20201027-A2	2	MG	ADAM	ADAM_GPNMB
M37112-2-GAAGGACCAAGTCCCG-1	M37112	M	NPSAD-20201027-A2	2	MG	Homeo	Homeo_PICALM
M37112-2-GAATAGACAGTTCCAA-1	M37112	M	NPSAD-20201027-A2	2	MG	Adapt	Adapt_HIST
M37112-2-GACCAATTCCAACTAG-1	M37112	M	NPSAD-20201027-A2	2	MG	Homeo	Homeo_PICALM
M37112-2-GACCGTGCACGATTCA-1	M37112	M	NPSAD-20201027-A2	2	MG	Homeo	Homeo_FRMD4A
M37112-2-GACTCTCAGTCTGGAG-1	M37112	M	NPSAD-20201027-A2	2	MG	ADAM	ADAM_GPNMB
M37112-2-GACTGATCACTCAGAT-1	M37112	M	NPSAD-20201027-A2	2	MG	ADAM	ADAM_GPNMB
M37112-2-GACTGATGTCGAAGCA-1	M37112	M	NPSAD-20201027-A2	2	MG	Homeo	Homeo_PICALM
M37112-2-GAGAAATAGAATGTTG-1	M37112	M	NPSAD-20201027-A2	2	MG	Adapt	Adapt_HIST
M37112-2-GAGACTTCACGCTGCA-1	M37112	M	NPSAD-20201027-A2	2	MG	Homeo	Homeo_PICALM
M37112-2-GAGGGATCAGAGCCCT-1	M37112	M	NPSAD-20201027-A2	2	MG	Adapt	Adapt_HIST
M37112-2-GAGTCTATCTTTCCAA-1	M37112	M	NPSAD-20201027-A2	2	MG	ADAM	ADAM_GPNMB
M37112-2-GAGTTACAGCTTCATG-1	M37112	M	NPSAD-20201027-A2	2	PVM	PVM	PVM_CD163
M37112-2-GATCAGTTCTACAGGT-1	M37112	M	NPSAD-20201027-A2	2	MG	Homeo	Homeo_PICALM
M37112-2-GATCATGTCGGCATTA-1	M37112	M	NPSAD-20201027-A2	2	MG	Adapt	Adapt_HIST
M37112-2-GATGACTCATGCCGGT-1	M37112	M	NPSAD-20201027-A2	2	MG	Homeo	Homeo_PICALM
M37112-2-GCACATAGTCCACTTC-1	M37112	M	NPSAD-20201027-A2	2	MG	Adapt	Adapt_HIST
M37112-2-GCACGGTCATAGAATG-1	M37112	M	NPSAD-20201027-A2	2	MG	Homeo	Homeo_PICALM
M37112-2-GCACGTGTCAATCAGC-1	M37112	M	NPSAD-20201027-A2	2	MG	Adapt	Adapt_HIST
M37112-2-GCAGCCACACAGTATC-1	M37112	M	NPSAD-20201027-A2	2	MG	Adapt	Adapt_HIST
M37112-2-GCAGGCTAGGGAGTTC-1	M37112	M	NPSAD-20201027-A2	2	PVM	PVM	PVM_CD163
M37112-2-GCAGGCTAGTGGGAAA-1	M37112	M	NPSAD-20201027-A2	2	MG	Adapt	Adapt_HIST
M37112-2-GCTACCTAGGTACCTT-1	M37112	M	NPSAD-20201027-A2	2	MG	Homeo	Homeo_PICALM
M37112-2-GCTGAATTCGCAGTTA-1	M37112	M	NPSAD-20201027-A2	2	MG	Homeo	Homeo_PICALM
M37112-2-GGCTTTCGTGGTGATG-1	M37112	M	NPSAD-20201027-A2	2	MG	Homeo	Homeo_FRMD4A
M37112-2-GGGAAGTGTTCCTTGC-1	M37112	M	NPSAD-20201027-A2	2	PVM	PVM	PVM_CD163
M37112-2-GGGACAAAGTAAACAC-1	M37112	M	NPSAD-20201027-A2	2	MG	Homeo	Homeo_FRMD4A
M37112-2-GGGTCTGGTTCTAACG-1	M37112	M	NPSAD-20201027-A2	2	MG	Homeo	Homeo_PICALM
M37112-2-GGTTAACAGTGCTCGC-1	M37112	M	NPSAD-20201027-A2	2	MG	Homeo	Homeo_FRMD4A
M37112-2-GTACAACGTCTCTCTG-1	M37112	M	NPSAD-20201027-A2	2	MG	Adapt	Adapt_HIST
M37112-2-GTAGCTATCATCGACA-1	M37112	M	NPSAD-20201027-A2	2	MG	ADAM	ADAM_GPNMB
M37112-2-GTCAAACGTTCCGGTG-1	M37112	M	NPSAD-20201027-A2	2	MG	Adapt	Adapt_HIST
M37112-2-GTCTAGAAGCTCAGAG-1	M37112	M	NPSAD-20201027-A2	2	MG	Homeo	Homeo_FRMD4A
M37112-2-GTGAGTTTCCATCGTC-1	M37112	M	NPSAD-20201027-A2	2	MG	Homeo	Homeo_FRMD4A
M37112-2-GTGGCGTCAGTTGTCA-1	M37112	M	NPSAD-20201027-A2	2	MG	Adapt	Adapt_HIST
M37112-2-GTGGTTACAATGAAAC-1	M37112	M	NPSAD-20201027-A2	2	MG	Adapt	Adapt_HIST
M37112-2-GTGTTCCAGAAGCGGG-1	M37112	M	NPSAD-20201027-A2	2	MG	Homeo	Homeo_PICALM
M37112-2-GTGTTCCCACGTTCGG-1	M37112	M	NPSAD-20201027-A2	2	MG	Adapt	Adapt_HIST
M37112-2-GTTGAACCAGACAATA-1	M37112	M	NPSAD-20201027-A2	2	PVM	PVM	PVM_CD163
M37112-2-TAACCAGCACGACTAT-1	M37112	M	NPSAD-20201027-A2	2	PVM	PVM	PVM_CD163
M37112-2-TAACCAGTCTGGACCG-1	M37112	M	NPSAD-20201027-A2	2	MG	Homeo	Homeo_PICALM
M37112-2-TAACGACCAACCTATG-1	M37112	M	NPSAD-20201027-A2	2	MG	Homeo	Homeo_PICALM
M37112-2-TAACTTCAGGCGCTTC-1	M37112	M	NPSAD-20201027-A2	2	MG	Homeo	Homeo_PICALM
M37112-2-TACAGGTGTTGAGAGC-1	M37112	M	NPSAD-20201027-A2	2	MG	Homeo	Homeo_FRMD4A
M37112-2-TAGACTGTCAAGCGTT-1	M37112	M	NPSAD-20201027-A2	2	MG	Homeo	Homeo_PICALM
M37112-2-TAGACTGTCCTTATGT-1	M37112	M	NPSAD-20201027-A2	2	MG	Adapt	Adapt_HIST
M37112-2-TAGAGTCCAGCCTACG-1	M37112	M	NPSAD-20201027-A2	2	MG	Adapt	Adapt_TMEM163
M37112-2-TAGGAGGAGCCAGACA-1	M37112	M	NPSAD-20201027-A2	2	MG	Homeo	Homeo_PICALM
M37112-2-TCAAGACTCGATAACC-1	M37112	M	NPSAD-20201027-A2	2	MG	Homeo	Homeo_PICALM
M37112-2-TCACGCTTCATGGAGG-1	M37112	M	NPSAD-20201027-A2	2	PVM	PVM	PVM_CD163
M37112-2-TCACGCTTCCTAGAGT-1	M37112	M	NPSAD-20201027-A2	2	PVM	PVM	PVM_CD163
M37112-2-TCACTCGCAGTGCGCT-1	M37112	M	NPSAD-20201027-A2	2	MG	Homeo	Homeo_FRMD4A
M37112-2-TCCATCGTCGTTCATT-1	M37112	M	NPSAD-20201027-A2	2	MG	Homeo	Homeo_PICALM
M37112-2-TCGAACATCGGATTAC-1	M37112	M	NPSAD-20201027-A2	2	MG	Homeo	Homeo_PICALM
M37112-2-TCGGGCACATAATGCC-1	M37112	M	NPSAD-20201027-A2	2	MG	Adapt	Adapt_HIST
M37112-2-TCGTGCTCATTGCCGG-1	M37112	M	NPSAD-20201027-A2	2	PVM	PVM	PVM_CD163
M37112-2-TCTACATGTTACAGCT-1	M37112	M	NPSAD-20201027-A2	2	MG	Homeo	Homeo_PICALM
M37112-2-TCTCACGAGCAATTCC-1	M37112	M	NPSAD-20201027-A2	2	MG	Homeo	Homeo_PICALM
M37112-2-TCTCAGCTCACAAGAA-1	M37112	M	NPSAD-20201027-A2	2	MG	Homeo	Homeo_PICALM
M37112-2-TCTTCCTGTGCCTGCA-1	M37112	M	NPSAD-20201027-A2	2	MG	Homeo	Homeo_PICALM
M37112-2-TGACTCCCAAGACCTT-1	M37112	M	NPSAD-20201027-A2	2	MG	Adapt	Adapt_HIST
M37112-2-TGAGACTGTACGCTTA-1	M37112	M	NPSAD-20201027-A2	2	MG	Homeo	Homeo_PICALM
M37112-2-TGAGACTTCTCCAAGA-1	M37112	M	NPSAD-20201027-A2	2	MG	Homeo	Homeo_PICALM
M37112-2-TGAGGTTCACCATAAC-1	M37112	M	NPSAD-20201027-A2	2	MG	Adapt	Adapt_HIST
M37112-2-TGAGGTTGTTGCTAGT-1	M37112	M	NPSAD-20201027-A2	2	MG	Homeo	Homeo_PICALM
M37112-2-TGATCAGCATCGTGCG-1	M37112	M	NPSAD-20201027-A2	2	MG	Adapt	Adapt_IFI44L
M37112-2-TGCAGGCCATGCAGCC-1	M37112	M	NPSAD-20201027-A2	2	MG	Adapt	Adapt_HIST
M37112-2-TGCCGAGGTTCAGGTT-1	M37112	M	NPSAD-20201027-A2	2	MG	Homeo	Homeo_FRMD4A
M37112-2-TGCTCGTTCCGAAATC-1	M37112	M	NPSAD-20201027-A2	2	MG	Adapt	Adapt_HIST
M37112-2-TGCTGAAGTGGCTCTG-1	M37112	M	NPSAD-20201027-A2	2	MG	Homeo	Homeo_PICALM
M37112-2-TGGATCACATGGAACG-1	M37112	M	NPSAD-20201027-A2	2	MG	Adapt	Adapt_HIST
M37112-2-TGGCGTGCACCTGCGA-1	M37112	M	NPSAD-20201027-A2	2	MG	Homeo	Homeo_PICALM
M37112-2-TGGGAAGCAGTAGATA-1	M37112	M	NPSAD-20201027-A2	2	MG	ADAM	ADAM_GPNMB
M37112-2-TGTAGACTCCGTATAG-1	M37112	M	NPSAD-20201027-A2	2	MG	Homeo	Homeo_PICALM
M37112-2-TTACCGCCACATGGTT-1	M37112	M	NPSAD-20201027-A2	2	MG	Adapt	Adapt_HIST
M37112-2-TTACGTTGTACTAGCT-1	M37112	M	NPSAD-20201027-A2	2	MG	Homeo	Homeo_FRMD4A
M37112-2-TTACTGTCACTTGTGA-1	M37112	M	NPSAD-20201027-A2	2	MG	Homeo	Homeo_FRMD4A
M37112-2-TTAGGGTAGAAGTCTA-1	M37112	M	NPSAD-20201027-A2	2	MG	Adapt	Adapt_HIST
M37112-2-TTCCTAAGTTCAAACC-1	M37112	M	NPSAD-20201027-A2	2	MG	Homeo	Homeo_PICALM
M37112-2-TTGACCCTCAGACATC-1	M37112	M	NPSAD-20201027-A2	2	MG	Adapt	Adapt_HIST
M37112-2-TTGAGTGCAACGATTC-1	M37112	M	NPSAD-20201027-A2	2	MG	Homeo	Homeo_PICALM
M37112-2-TTTACGTTCATTTGCT-1	M37112	M	NPSAD-20201027-A2	2	MG	Homeo	Homeo_PICALM
M37256-1-AACAACCTCACTCTTA-0	M37256	M	NPSAD-244-A1	1	MG	Adapt	Adapt_AIF1
M37256-1-AACAAGACAAGTGATA-0	M37256	M	NPSAD-244-A1	1	MG	Homeo	Homeo_PICALM
M37256-1-AACAGGGGTTGTGGAG-0	M37256	M	NPSAD-244-A1	1	MG	Adapt	Adapt_AIF1
M37256-1-AACCAACGTCAGTCGC-0	M37256	M	NPSAD-244-A1	1	MG	Homeo	Homeo_PICALM
M37256-1-AACGTCACAGGACTAG-0	M37256	M	NPSAD-244-A1	1	MG	Homeo	Homeo_PICALM
M37256-1-AAGTGAAGTTTCACAG-0	M37256	M	NPSAD-244-A1	1	MG	Adapt	Adapt_HIST
M37256-1-ACATGCACATACGCAT-0	M37256	M	NPSAD-244-A1	1	MG	Adapt	Adapt_TMEM163
M37256-1-ACATTTCAGCGATGAC-0	M37256	M	NPSAD-244-A1	1	MG	Homeo	Homeo_PICALM
M37256-1-ACGATGTTCAGAATAG-0	M37256	M	NPSAD-244-A1	1	MG	ADAM	ADAM_GPNMB
M37256-1-ACGCACGCATCGATGT-0	M37256	M	NPSAD-244-A1	1	MG	Homeo	Homeo_PICALM
M37256-1-ACGGAAGCAGCTGTGC-0	M37256	M	NPSAD-244-A1	1	MG	Adapt	Adapt_AIF1
M37256-1-ACGTCCTAGCAGGTCA-0	M37256	M	NPSAD-244-A1	1	MG	Adapt	Adapt_HIST
M37256-1-ACTATGGCAAGTTCCA-0	M37256	M	NPSAD-244-A1	1	PVM	PVM	PVM_CD163
M37256-1-AGAACCTCATGACACT-0	M37256	M	NPSAD-244-A1	1	MG	Homeo	Homeo_PICALM
M37256-1-AGCCAATCACCGCTAG-0	M37256	M	NPSAD-244-A1	1	MG	Homeo	Homeo_PICALM
M37256-1-AGGCATTTCGCTAATG-0	M37256	M	NPSAD-244-A1	1	MG	Adapt	Adapt_TMEM163
M37256-1-AGGGTCCAGCATGTTC-0	M37256	M	NPSAD-244-A1	1	MG	Adapt	Adapt_TMEM163
M37256-1-AGTACCAGTCTCCCTA-0	M37256	M	NPSAD-244-A1	1	MG	Homeo	Homeo_PICALM
M37256-1-AGTACCAGTGAGGCAT-0	M37256	M	NPSAD-244-A1	1	MG	Adapt	Adapt_TMEM163
M37256-1-AGTACCAGTGTGACCC-0	M37256	M	NPSAD-244-A1	1	MG	Homeo	Homeo_PICALM
M37256-1-ATCACGATCGGTGCAC-0	M37256	M	NPSAD-244-A1	1	MG	Homeo	Homeo_FRMD4A
M37256-1-ATCACTTTCTTCTGTA-0	M37256	M	NPSAD-244-A1	1	MG	Adapt	Adapt_AIF1
M37256-1-ATGGATCGTAGGGAGG-0	M37256	M	NPSAD-244-A1	1	MG	Adapt	Adapt_AIF1
M37256-1-ATGTCTTGTCTAACTG-0	M37256	M	NPSAD-244-A1	1	MG	Homeo	Homeo_PICALM
M37256-1-ATTCCCGTCCTCATAT-0	M37256	M	NPSAD-244-A1	1	MG	Homeo	Homeo_PICALM
M37256-1-ATTCTTGCAATAACGA-0	M37256	M	NPSAD-244-A1	1	MG	Homeo	Homeo_PICALM
M37256-1-CACGTGGGTTTGTGGT-0	M37256	M	NPSAD-244-A1	1	MG	Homeo	Homeo_PICALM
M37256-1-CACTGTCAGCTACTAC-0	M37256	M	NPSAD-244-A1	1	MG	Homeo	Homeo_PICALM
M37256-1-CAGGTATGTCTGCGCA-0	M37256	M	NPSAD-244-A1	1	MG	Homeo	Homeo_PICALM
M37256-1-CAGTTAGAGATAACAC-0	M37256	M	NPSAD-244-A1	1	MG	Homeo	Homeo_PICALM
M37256-1-CATTGAGTCTTGTTAC-0	M37256	M	NPSAD-244-A1	1	MG	Adapt	Adapt_TMEM163
M37256-1-CCATCACGTACGTACT-0	M37256	M	NPSAD-244-A1	1	MG	Adapt	Adapt_HIST
M37256-1-CCATCACGTATGGTAA-0	M37256	M	NPSAD-244-A1	1	MG	Homeo	Homeo_PICALM
M37256-1-CCGTAGGGTAGTGGCA-0	M37256	M	NPSAD-244-A1	1	MG	Adapt	Adapt_AIF1
M37256-1-CCGTTCATCCTAAACG-0	M37256	M	NPSAD-244-A1	1	MG	Homeo	Homeo_PICALM
M37256-1-CCGTTCATCTGGGCGT-0	M37256	M	NPSAD-244-A1	1	MG	Adapt	Adapt_HIST
M37256-1-CGAGTTAGTTTGGGAG-0	M37256	M	NPSAD-244-A1	1	MG	Adapt	Adapt_TMEM163
M37256-1-CTATCCGGTGTCGATT-0	M37256	M	NPSAD-244-A1	1	MG	Adapt	Adapt_HIST
M37256-1-CTCATGCCATCTCGTC-0	M37256	M	NPSAD-244-A1	1	MG	Prolif	Prolif_MKI67
M37256-1-CTCATTACATGACGGA-0	M37256	M	NPSAD-244-A1	1	PVM	PVM	PVM_CD163
M37256-1-CTCCTTTTCTCTAGGA-0	M37256	M	NPSAD-244-A1	1	MG	Adapt	Adapt_HIST
M37256-1-CTGTAGATCGTTACCC-0	M37256	M	NPSAD-244-A1	1	MG	Adapt	Adapt_TMEM163
M37256-1-GAACGTTCAAGATCCT-0	M37256	M	NPSAD-244-A1	1	MG	Adapt	Adapt_TMEM163
M37256-1-GAAGCGACAACTCCAA-0	M37256	M	NPSAD-244-A1	1	PVM	PVM	PVM_CD163
M37256-1-GAATAGAGTCTGCGCA-0	M37256	M	NPSAD-244-A1	1	MG	Homeo	Homeo_PICALM
M37256-1-GAATCACGTATACAGA-0	M37256	M	NPSAD-244-A1	1	PVM	PVM	PVM_CD163
M37256-1-GACTCAACATACACCA-0	M37256	M	NPSAD-244-A1	1	MG	Adapt	Adapt_HIST
M37256-1-GAGTGTTAGTACCGGA-0	M37256	M	NPSAD-244-A1	1	MG	Adapt	Adapt_HIST
M37256-1-GATAGAAGTGGAAATT-0	M37256	M	NPSAD-244-A1	1	MG	Homeo	Homeo_PICALM
M37256-1-GCACTAACAGGAGGTT-0	M37256	M	NPSAD-244-A1	1	MG	Adapt	Adapt_HIST
M37256-1-GCCCGAACAAAGGAGA-0	M37256	M	NPSAD-244-A1	1	MG	Homeo	Homeo_PICALM
M37256-1-GCGTGCAAGTACCCTA-0	M37256	M	NPSAD-244-A1	1	PVM	PVM	PVM_CD163
M37256-1-GCTGGGTTCTGGGAGA-0	M37256	M	NPSAD-244-A1	1	PVM	PVM	PVM_CD163
M37256-1-GGAATGGTCCATTGGA-0	M37256	M	NPSAD-244-A1	1	MG	Homeo	Homeo_PICALM
M37256-1-GGGAAGTGTCTACAAC-0	M37256	M	NPSAD-244-A1	1	MG	Homeo	Homeo_FRMD4A
M37256-1-GGTGATTCACAGGATG-0	M37256	M	NPSAD-244-A1	1	MG	Adapt	Adapt_TMEM163
M37256-1-GGTGTCGAGAGGGTGG-0	M37256	M	NPSAD-244-A1	1	MG	Homeo	Homeo_PICALM
M37256-1-GGTGTCGCATCAGTCA-0	M37256	M	NPSAD-244-A1	1	MG	Homeo	Homeo_FRMD4A
M37256-1-GTAAGTCTCATCCTAT-0	M37256	M	NPSAD-244-A1	1	MG	Homeo	Homeo_PICALM
M37256-1-GTGCAGCGTAGGCAAC-0	M37256	M	NPSAD-244-A1	1	MG	Adapt	Adapt_AIF1
M37256-1-GTTCGCTAGGTGCTGA-0	M37256	M	NPSAD-244-A1	1	PVM	PVM	PVM_CD163
M37256-1-TAACTTCGTCGAGTGA-0	M37256	M	NPSAD-244-A1	1	MG	Homeo	Homeo_PICALM
M37256-1-TACCGGGTCAGCTGAT-0	M37256	M	NPSAD-244-A1	1	MG	Adapt	Adapt_TMEM163
M37256-1-TACGGGCTCACCCTTG-0	M37256	M	NPSAD-244-A1	1	MG	Homeo	Homeo_PICALM
M37256-1-TACGGTAAGAGAGGTA-0	M37256	M	NPSAD-244-A1	1	MG	Homeo	Homeo_PICALM
M37256-1-TATACCTTCGTTGTTT-0	M37256	M	NPSAD-244-A1	1	MG	Homeo	Homeo_PICALM
M37256-1-TCCAGAAAGTTACGGG-0	M37256	M	NPSAD-244-A1	1	MG	Adapt	Adapt_AIF1
M37256-1-TCCTCCCGTAGAGTTA-0	M37256	M	NPSAD-244-A1	1	MG	Homeo	Homeo_PICALM
M37256-1-TCGTGCTTCCTCTCTT-0	M37256	M	NPSAD-244-A1	1	MG	Homeo	Homeo_PICALM
M37256-1-TCTTTGACAAACTCGT-0	M37256	M	NPSAD-244-A1	1	MG	Adapt	Adapt_CCL3
M37256-1-TGATCTTCATGCAGCC-0	M37256	M	NPSAD-244-A1	1	MG	Adapt	Adapt_HIST
M37256-1-TGATTTCTCGTGGTAT-0	M37256	M	NPSAD-244-A1	1	MG	Homeo	Homeo_PICALM
M37256-1-TGCGACGGTCGATTTG-0	M37256	M	NPSAD-244-A1	1	MG	Homeo	Homeo_PICALM
M37256-1-TGGTTAGGTGTCCGGT-0	M37256	M	NPSAD-244-A1	1	MG	Homeo	Homeo_FRMD4A
M37256-1-TGTAGACGTTCTAAGC-0	M37256	M	NPSAD-244-A1	1	MG	Homeo	Homeo_PICALM
M37256-1-TGTTCATTCCACAGCG-0	M37256	M	NPSAD-244-A1	1	MG	Adapt	Adapt_HIST
M37256-1-TTCTGTAGTACAAACA-0	M37256	M	NPSAD-244-A1	1	PVM	PVM	PVM_CD163
M37256-1-TTCTTGAGTTTAAGGA-0	M37256	M	NPSAD-244-A1	1	MG	Homeo	Homeo_PICALM
M37256-1-TTGTTTGAGGTGGCTA-0	M37256	M	NPSAD-244-A1	1	MG	Homeo	Homeo_PICALM
M37256-2-AACAAAGTCCGGCTTT-1	M37256	M	NPSAD-244-A2	2	MG	Homeo	Homeo_PICALM
M37256-2-ACACAGTAGGGTGAGG-1	M37256	M	NPSAD-244-A2	2	MG	Adapt	Adapt_AIF1
M37256-2-ACACAGTTCACGAGGA-1	M37256	M	NPSAD-244-A2	2	MG	Adapt	Adapt_HIST
M37256-2-ACAGAAAGTACCACGC-1	M37256	M	NPSAD-244-A2	2	MG	Adapt	Adapt_AIF1
M37256-2-ACCATTTGTAAGCTCT-1	M37256	M	NPSAD-244-A2	2	MG	Homeo	Homeo_PICALM
M37256-2-ACCCTCATCCCGAGTG-1	M37256	M	NPSAD-244-A2	2	MG	Adapt	Adapt_AIF1
M37256-2-AGACCCGGTATCGTTG-1	M37256	M	NPSAD-244-A2	2	MG	Adapt	Adapt_HIST
M37256-2-AGATCCAAGACGAGCT-1	M37256	M	NPSAD-244-A2	2	MG	Homeo	Homeo_PICALM
M37256-2-AGCGCCAAGGTGGTTG-1	M37256	M	NPSAD-244-A2	2	PVM	PVM	PVM_CD163
M37256-2-AGGCTGCAGAAACACT-1	M37256	M	NPSAD-244-A2	2	MG	Adapt	Adapt_AIF1
M37256-2-AGGCTGCTCTGAATGC-1	M37256	M	NPSAD-244-A2	2	MG	Adapt	Adapt_HIST
M37256-2-ATATCCTAGGGCAAGG-1	M37256	M	NPSAD-244-A2	2	MG	Adapt	Adapt_AIF1
M37256-2-ATCTTCATCTGCTGAA-1	M37256	M	NPSAD-244-A2	2	MG	Homeo	Homeo_FRMD4A
M37256-2-ATTCATCTCCATCTAT-1	M37256	M	NPSAD-244-A2	2	MG	Homeo	Homeo_PICALM
M37256-2-CACGTTCAGTCATGCT-1	M37256	M	NPSAD-244-A2	2	PVM	PVM	PVM_CD163
M37256-2-CAGATCATCGCCTTGT-1	M37256	M	NPSAD-244-A2	2	MG	Adapt	Adapt_HIST
M37256-2-CATCCCACATTAGGAA-1	M37256	M	NPSAD-244-A2	2	MG	Homeo	Homeo_PICALM
M37256-2-CATGAGTTCTGGTGGC-1	M37256	M	NPSAD-244-A2	2	MG	Adapt	Adapt_AIF1
M37256-2-CATGGATCAAGAGAGA-1	M37256	M	NPSAD-244-A2	2	MG	Adapt	Adapt_HIST
M37256-2-CCGTAGGGTCACGTGC-1	M37256	M	NPSAD-244-A2	2	MG	Homeo	Homeo_PICALM
M37256-2-CCTCACAGTTACCTTT-1	M37256	M	NPSAD-244-A2	2	MG	Homeo	Homeo_FRMD4A
M37256-2-CCTTCAGAGTTGTACC-1	M37256	M	NPSAD-244-A2	2	MG	Adapt	Adapt_HIST
M37256-2-CGAAGTTAGATAGCAT-1	M37256	M	NPSAD-244-A2	2	MG	Homeo	Homeo_FRMD4A
M37256-2-CGATGGCTCGACATCA-1	M37256	M	NPSAD-244-A2	2	MG	Adapt	Adapt_HIST
M37256-2-CGTAGTACAGTGGGTA-1	M37256	M	NPSAD-244-A2	2	MG	Homeo	Homeo_FRMD4A
M37256-2-CTCAACCAGATGGCGT-1	M37256	M	NPSAD-244-A2	2	PVM	PVM	PVM_CD163
M37256-2-CTCAGGGGTTGCCATA-1	M37256	M	NPSAD-244-A2	2	PVM	PVM	PVM_CD163
M37256-2-CTGCCATCAAGACCTT-1	M37256	M	NPSAD-244-A2	2	MG	Adapt	Adapt_HIST
M37256-2-CTGTATTGTGCCGGTT-1	M37256	M	NPSAD-244-A2	2	MG	Adapt	Adapt_AIF1
M37256-2-GAATAGATCTATCACT-1	M37256	M	NPSAD-244-A2	2	MG	Homeo	Homeo_FRMD4A
M37256-2-GATTCGACACCACTGG-1	M37256	M	NPSAD-244-A2	2	MG	Adapt	Adapt_HIST
M37256-2-GCAGGCTGTGTCCACG-1	M37256	M	NPSAD-244-A2	2	MG	Adapt	Adapt_HIST
M37256-2-GCCAACGTCAACTGAC-1	M37256	M	NPSAD-244-A2	2	MG	Adapt	Adapt_HIST
M37256-2-GCCATGGGTACTCCCT-1	M37256	M	NPSAD-244-A2	2	MG	Homeo	Homeo_PICALM
M37256-2-GCGGAAATCTCCGCAT-1	M37256	M	NPSAD-244-A2	2	MG	Homeo	Homeo_PICALM
M37256-2-GCGGATCCAGGACTAG-1	M37256	M	NPSAD-244-A2	2	MG	Adapt	Adapt_TMEM163
M37256-2-GCTGCAGCACGTAACT-1	M37256	M	NPSAD-244-A2	2	PVM	PVM	PVM_CD163
M37256-2-GGGACTCAGCTCGGCT-1	M37256	M	NPSAD-244-A2	2	MG	Homeo	Homeo_FRMD4A
M37256-2-GGGACTCCAATACGAA-1	M37256	M	NPSAD-244-A2	2	MG	Adapt	Adapt_AIF1
M37256-2-GGTCACGAGGTTGGAC-1	M37256	M	NPSAD-244-A2	2	MG	Homeo	Homeo_PICALM
M37256-2-GTAGTACTCCTTCTGG-1	M37256	M	NPSAD-244-A2	2	MG	Adapt	Adapt_HSPA1A
M37256-2-GTCATTTAGACGCTCC-1	M37256	M	NPSAD-244-A2	2	MG	ADAM	ADAM_GPNMB
M37256-2-GTCATTTTCCGAGAAG-1	M37256	M	NPSAD-244-A2	2	MG	Homeo	Homeo_PICALM
M37256-2-GTCTAGACAGTTTGGT-1	M37256	M	NPSAD-244-A2	2	MG	Homeo	Homeo_FRMD4A
M37256-2-GTGGGAAGTATATGGA-1	M37256	M	NPSAD-244-A2	2	MG	Homeo	Homeo_PICALM
M37256-2-TAGGTTGGTCGATGCC-1	M37256	M	NPSAD-244-A2	2	MG	Adapt	Adapt_HIST
M37256-2-TCACGCTCACGACAAG-1	M37256	M	NPSAD-244-A2	2	MG	Adapt	Adapt_AIF1
M37256-2-TCATGCCCATATACCG-1	M37256	M	NPSAD-244-A2	2	MG	Homeo	Homeo_PICALM
M37256-2-TCCACGTGTCTGATAC-1	M37256	M	NPSAD-244-A2	2	MG	Homeo	Homeo_PICALM
M37256-2-TCCTAATCACTGTGTA-1	M37256	M	NPSAD-244-A2	2	MG	Adapt	Adapt_TMEM163
M37256-2-TCTCACGAGTATGTAG-1	M37256	M	NPSAD-244-A2	2	MG	Adapt	Adapt_TMEM163
M37256-2-TCTTCCTTCTTGTTAC-1	M37256	M	NPSAD-244-A2	2	MG	Homeo	Homeo_PICALM
M37256-2-TGACTCCCAGACTCTA-1	M37256	M	NPSAD-244-A2	2	MG	Homeo	Homeo_PICALM
M37256-2-TGAGCGCCAGGCACAA-1	M37256	M	NPSAD-244-A2	2	MG	Homeo	Homeo_PICALM
M37256-2-TGATTCTTCCACGTAA-1	M37256	M	NPSAD-244-A2	2	MG	Homeo	Homeo_PICALM
M37256-2-TGCTTGCAGTCGGCAA-1	M37256	M	NPSAD-244-A2	2	MG	ADAM	ADAM_GPNMB
M37256-2-TTTACGTGTGTAACGG-1	M37256	M	NPSAD-244-A2	2	MG	Adapt	Adapt_HIST
M37256-2-TTTGACTAGCCGTCGT-1	M37256	M	NPSAD-244-A2	2	MG	Adapt	Adapt_HIST
M37256-2-TTTGATCGTATGAGCG-1	M37256	M	NPSAD-244-A2	2	MG	Adapt	Adapt_AIF1
M37330-1-AAAGGATGTAACATAG-0	M37330	M	NPSAD-147-A1	1	MG	ADAM	ADAM_GPNMB
M37330-1-AAAGGGCAGGCTATCT-0	M37330	M	NPSAD-147-A1	1	PVM	PVM	PVM_CD163
M37330-1-AAAGTGATCAGCTTCC-0	M37330	M	NPSAD-147-A1	1	MG	Homeo	Homeo_PICALM
M37330-1-AAAGTGATCGGTAGGA-0	M37330	M	NPSAD-147-A1	1	MG	ADAM	ADAM_GPNMB
M37330-1-AACAAAGGTGGACCAA-0	M37330	M	NPSAD-147-A1	1	MG	ADAM	ADAM_GPNMB
M37330-1-AACAACCGTGTTCCTC-0	M37330	M	NPSAD-147-A1	1	PVM	PVM	PVM_CD163
M37330-1-AACAAGATCAGGTGTT-0	M37330	M	NPSAD-147-A1	1	PVM	PVM	PVM_CD163
M37330-1-AACAAGATCCTATTGT-0	M37330	M	NPSAD-147-A1	1	MG	ADAM	ADAM_GPNMB
M37330-1-AACACACTCTGATGGT-0	M37330	M	NPSAD-147-A1	1	PVM	PVM	PVM_CD163
M37330-1-AACGGGAAGGGAACAA-0	M37330	M	NPSAD-147-A1	1	MG	Homeo	Homeo_PICALM
M37330-1-AACTTCTCAAGGCAAC-0	M37330	M	NPSAD-147-A1	1	PVM	PVM	PVM_CD163
M37330-1-AAGCATCCATCTCGTC-0	M37330	M	NPSAD-147-A1	1	MG	Adapt	Adapt_TMEM163
M37330-1-AAGCATCGTGCCGTAC-0	M37330	M	NPSAD-147-A1	1	MG	Adapt	Adapt_TMEM163
M37330-1-AAGCGTTAGAAGGGAT-0	M37330	M	NPSAD-147-A1	1	MG	Homeo	Homeo_PICALM
M37330-1-AAGCGTTCAGCGGATA-0	M37330	M	NPSAD-147-A1	1	MG	ADAM	ADAM_GPNMB
M37330-1-AAGCGTTGTGTCATCA-0	M37330	M	NPSAD-147-A1	1	MG	Adapt	Adapt_AIF1
M37330-1-AAGTGAACAACCAGAG-0	M37330	M	NPSAD-147-A1	1	MG	Homeo	Homeo_PICALM
M37330-1-AAGTTCGGTTCACCGG-0	M37330	M	NPSAD-147-A1	1	MG	Homeo	Homeo_PICALM
M37330-1-AATAGAGGTAAGACCG-0	M37330	M	NPSAD-147-A1	1	PVM	PVM	PVM_CD163
M37330-1-ACAAAGATCTACCCAC-0	M37330	M	NPSAD-147-A1	1	MG	Homeo	Homeo_PICALM
M37330-1-ACAACCATCCTATTTG-0	M37330	M	NPSAD-147-A1	1	MG	Homeo	Homeo_PICALM
M37330-1-ACACTGACATGGCTGC-0	M37330	M	NPSAD-147-A1	1	MG	ADAM	ADAM_GPNMB
M37330-1-ACATCCCTCCGTTGAA-0	M37330	M	NPSAD-147-A1	1	MG	Homeo	Homeo_PICALM
M37330-1-ACATTTCGTTCTTGCC-0	M37330	M	NPSAD-147-A1	1	PVM	PVM	PVM_CD163
M37330-1-ACCACAATCCATTTGT-0	M37330	M	NPSAD-147-A1	1	MG	Adapt	Adapt_HIST
M37330-1-ACCCTTGGTCTCCCTA-0	M37330	M	NPSAD-147-A1	1	PVM	PVM	PVM_CD163
M37330-1-ACCTGTCCAGTATACC-0	M37330	M	NPSAD-147-A1	1	PVM	PVM	PVM_CD163
M37330-1-ACGTAACGTTCTCAGA-0	M37330	M	NPSAD-147-A1	1	PVM	PVM	PVM_CD163
M37330-1-ACTATGGAGTCGGCAA-0	M37330	M	NPSAD-147-A1	1	MG	Homeo	Homeo_PICALM
M37330-1-ACTGCAACAAGACCGA-0	M37330	M	NPSAD-147-A1	1	MG	Homeo	Homeo_PICALM
M37330-1-ACTTTGTTCTTTGCTA-0	M37330	M	NPSAD-147-A1	1	MG	Homeo	Homeo_PICALM
M37330-1-AGAAGCGTCGACATCA-0	M37330	M	NPSAD-147-A1	1	MG	Homeo	Homeo_PICALM
M37330-1-AGAGAATTCCACCTGT-0	M37330	M	NPSAD-147-A1	1	MG	Homeo	Homeo_PICALM
M37330-1-AGATGAAGTTCTGACA-0	M37330	M	NPSAD-147-A1	1	PVM	PVM	PVM_CD163
M37330-1-AGCGTATTCCATACTT-0	M37330	M	NPSAD-147-A1	1	MG	Homeo	Homeo_PICALM
M37330-1-AGCTCAAGTCTGTGTA-0	M37330	M	NPSAD-147-A1	1	MG	Adapt	Adapt_HIF1A
M37330-1-AGCTTCCAGTGATCGG-0	M37330	M	NPSAD-147-A1	1	PVM	PVM	PVM_CD163
M37330-1-AGGAAATCACTCAGAT-0	M37330	M	NPSAD-147-A1	1	MG	Homeo	Homeo_PICALM
M37330-1-AGGATAAAGGCAGGGA-0	M37330	M	NPSAD-147-A1	1	MG	Adapt	Adapt_HIF1A
M37330-1-AGGATAAGTAACCAGG-0	M37330	M	NPSAD-147-A1	1	MG	Homeo	Homeo_PICALM
M37330-1-AGGCTGCAGTCAGCCC-0	M37330	M	NPSAD-147-A1	1	PVM	PVM	PVM_CD163
M37330-1-AGGTAGGTCAGACAAA-0	M37330	M	NPSAD-147-A1	1	PVM	PVM	PVM_CD163
M37330-1-AGGTGTTAGGATGTTA-0	M37330	M	NPSAD-147-A1	1	MG	Homeo	Homeo_PICALM
M37330-1-AGTCAACTCACCATAG-0	M37330	M	NPSAD-147-A1	1	MG	ADAM	ADAM_GPNMB
M37330-1-AGTGCCGAGCTAAACA-0	M37330	M	NPSAD-147-A1	1	MG	Homeo	Homeo_PICALM
M37330-1-AGTTCGAAGCCTCATA-0	M37330	M	NPSAD-147-A1	1	MG	Homeo	Homeo_PICALM
M37330-1-AGTTCGATCACCTTGC-0	M37330	M	NPSAD-147-A1	1	MG	Homeo	Homeo_PICALM
M37330-1-ATACCTTCAAGAGTTA-0	M37330	M	NPSAD-147-A1	1	MG	ADAM	ADAM_GPNMB
M37330-1-ATACTTCAGTGAGTTA-0	M37330	M	NPSAD-147-A1	1	MG	Homeo	Homeo_PICALM
M37330-1-ATAGACCCACGTGTGC-0	M37330	M	NPSAD-147-A1	1	MG	Adapt	Adapt_HIST
M37330-1-ATCACAGCAAGGCTTT-0	M37330	M	NPSAD-147-A1	1	MG	ADAM	ADAM_GPNMB
M37330-1-ATCAGGTAGTTTCGAC-0	M37330	M	NPSAD-147-A1	1	MG	Homeo	Homeo_PICALM
M37330-1-ATCCACCTCTGAGATC-0	M37330	M	NPSAD-147-A1	1	PVM	PVM	PVM_CD163
M37330-1-ATCGGATGTTGTGTAC-0	M37330	M	NPSAD-147-A1	1	MG	Homeo	Homeo_PICALM
M37330-1-ATCGGCGCAGGCTCTG-0	M37330	M	NPSAD-147-A1	1	MG	ADAM	ADAM_GPNMB
M37330-1-ATCTCTAGTAGGAGGG-0	M37330	M	NPSAD-147-A1	1	MG	Homeo	Homeo_PICALM
M37330-1-ATTCCATAGTGGTGAC-0	M37330	M	NPSAD-147-A1	1	MG	Homeo	Homeo_PICALM
M37330-1-ATTCCCGGTAATTAGG-0	M37330	M	NPSAD-147-A1	1	PVM	PVM	PVM_CD163
M37330-1-ATTCTTGTCCTTCTGG-0	M37330	M	NPSAD-147-A1	1	MG	ADAM	ADAM_GPNMB
M37330-1-CAACAGTAGGCCTTGC-0	M37330	M	NPSAD-147-A1	1	MG	ADAM	ADAM_GPNMB
M37330-1-CAACCAATCCTAGCCT-0	M37330	M	NPSAD-147-A1	1	PVM	PVM	PVM_CD163
M37330-1-CAAGACTGTGTTCGTA-0	M37330	M	NPSAD-147-A1	1	MG	Homeo	Homeo_PICALM
M37330-1-CACAGATGTGCATTAC-0	M37330	M	NPSAD-147-A1	1	PVM	PVM	PVM_CD163
M37330-1-CACAGGCTCATGGGAG-0	M37330	M	NPSAD-147-A1	1	PVM	PVM	PVM_CD163
M37330-1-CACGTGGTCCCATGGG-0	M37330	M	NPSAD-147-A1	1	MG	ADAM	ADAM_GPNMB
M37330-1-CACTTCGCAGTAGATA-0	M37330	M	NPSAD-147-A1	1	PVM	PVM	PVM_CD163
M37330-1-CACTTCGCAGTTAGGG-0	M37330	M	NPSAD-147-A1	1	MG	Homeo	Homeo_PICALM
M37330-1-CAGATACAGCACTAAA-0	M37330	M	NPSAD-147-A1	1	MG	Homeo	Homeo_PICALM
M37330-1-CAGATTGCATGTTACG-0	M37330	M	NPSAD-147-A1	1	MG	ADAM	ADAM_GPNMB
M37330-1-CAGCAATAGCACGTCC-0	M37330	M	NPSAD-147-A1	1	MG	Homeo	Homeo_PICALM
M37330-1-CAGCACGTCGACCACG-0	M37330	M	NPSAD-147-A1	1	MG	Homeo	Homeo_PICALM
M37330-1-CAGCGTGAGACGGTCA-0	M37330	M	NPSAD-147-A1	1	MG	ADAM	ADAM_GPNMB
M37330-1-CATCAAGCAGCCATTA-0	M37330	M	NPSAD-147-A1	1	MG	Homeo	Homeo_PICALM
M37330-1-CATCCGTGTCCAGCGT-0	M37330	M	NPSAD-147-A1	1	MG	ADAM	ADAM_GPNMB
M37330-1-CATGCGGAGCATATGA-0	M37330	M	NPSAD-147-A1	1	MG	Homeo	Homeo_PICALM
M37330-1-CATTTCAAGCCTCAGC-0	M37330	M	NPSAD-147-A1	1	MG	Homeo	Homeo_PICALM
M37330-1-CCACAAATCGCTTAAG-0	M37330	M	NPSAD-147-A1	1	MG	ADAM	ADAM_GPNMB
M37330-1-CCACTTGAGGGCTTCC-0	M37330	M	NPSAD-147-A1	1	MG	Homeo	Homeo_PICALM
M37330-1-CCACTTGTCGGCCCAA-0	M37330	M	NPSAD-147-A1	1	MG	Homeo	Homeo_PICALM
M37330-1-CCCAACTTCCGATCGG-0	M37330	M	NPSAD-147-A1	1	MG	ADAM	ADAM_GPNMB
M37330-1-CCGAACGGTTGTGCAT-0	M37330	M	NPSAD-147-A1	1	MG	Adapt	Adapt_AIF1
M37330-1-CCGATGGCAGGAGGTT-0	M37330	M	NPSAD-147-A1	1	MG	Homeo	Homeo_PICALM
M37330-1-CCGGTGATCACATACG-0	M37330	M	NPSAD-147-A1	1	MG	Homeo	Homeo_PICALM
M37330-1-CCTGCATCAATGAAAC-0	M37330	M	NPSAD-147-A1	1	MG	ADAM	ADAM_GPNMB
M37330-1-CCTGCATGTATGAAGT-0	M37330	M	NPSAD-147-A1	1	MG	Homeo	Homeo_PICALM
M37330-1-CCTGCATGTCCTTGTC-0	M37330	M	NPSAD-147-A1	1	MG	Homeo	Homeo_PICALM
M37330-1-CCTTTGGTCCAATCTT-0	M37330	M	NPSAD-147-A1	1	MG	Homeo	Homeo_PICALM
M37330-1-CGAGGCTGTTTCACAG-0	M37330	M	NPSAD-147-A1	1	MG	Homeo	Homeo_PICALM
M37330-1-CGCCAGATCACCATAG-0	M37330	M	NPSAD-147-A1	1	MG	Adapt	Adapt_HIST
M37330-1-CGCCATTTCAGCCCAG-0	M37330	M	NPSAD-147-A1	1	MG	Homeo	Homeo_PICALM
M37330-1-CGGCAGTGTCAGTCCG-0	M37330	M	NPSAD-147-A1	1	MG	Homeo	Homeo_PICALM
M37330-1-CGGCAGTTCGATTGGT-0	M37330	M	NPSAD-147-A1	1	MG	ADAM	ADAM_GPNMB
M37330-1-CGTAGTACACCCAACG-0	M37330	M	NPSAD-147-A1	1	MG	Homeo	Homeo_PICALM
M37330-1-CTAGGTAAGAAGTATC-0	M37330	M	NPSAD-147-A1	1	MG	Homeo	Homeo_PICALM
M37330-1-CTATCCGAGAACGCGT-0	M37330	M	NPSAD-147-A1	1	MG	ADAM	ADAM_GPNMB
M37330-1-CTCAATTCAAACCATC-0	M37330	M	NPSAD-147-A1	1	PVM	PVM	PVM_CD163
M37330-1-CTCATGCAGACAAGCC-0	M37330	M	NPSAD-147-A1	1	MG	Homeo	Homeo_PICALM
M37330-1-CTCATTAGTTTCCCAC-0	M37330	M	NPSAD-147-A1	1	MG	ADAM	ADAM_GPNMB
M37330-1-CTCCAACCAGCGGTTC-0	M37330	M	NPSAD-147-A1	1	MG	Homeo	Homeo_PICALM
M37330-1-CTCCTTTCAAGATCCT-0	M37330	M	NPSAD-147-A1	1	MG	Adapt	Adapt_AIF1
M37330-1-CTCCTTTCACTTCCTG-0	M37330	M	NPSAD-147-A1	1	MG	Homeo	Homeo_PICALM
M37330-1-CTCTCGACATACATCG-0	M37330	M	NPSAD-147-A1	1	PVM	PVM	PVM_CD163
M37330-1-CTGAATGCAACAAGTA-0	M37330	M	NPSAD-147-A1	1	MG	Homeo	Homeo_PICALM
M37330-1-CTGAATGGTGTGGACA-0	M37330	M	NPSAD-147-A1	1	MG	Homeo	Homeo_PICALM
M37330-1-CTGCAGGAGGCTTAAA-0	M37330	M	NPSAD-147-A1	1	MG	Homeo	Homeo_FRMD4A
M37330-1-CTGCAGGCAGGTTACT-0	M37330	M	NPSAD-147-A1	1	MG	Adapt	Adapt_HIST
M37330-1-CTGCGAGCAGATCATC-0	M37330	M	NPSAD-147-A1	1	MG	Homeo	Homeo_PICALM
M37330-1-CTGCGAGTCGAGTTGT-0	M37330	M	NPSAD-147-A1	1	MG	Homeo	Homeo_PICALM
M37330-1-CTGTACCAGTTGGAAT-0	M37330	M	NPSAD-147-A1	1	MG	Adapt	Adapt_HIF1A
M37330-1-CTGTCGTTCGAACCAT-0	M37330	M	NPSAD-147-A1	1	MG	Adapt	Adapt_AIF1
M37330-1-CTGTGAATCCTCAGAA-0	M37330	M	NPSAD-147-A1	1	MG	ADAM	ADAM_GPNMB
M37330-1-CTTCAATCACGCGGTT-0	M37330	M	NPSAD-147-A1	1	MG	Homeo	Homeo_PICALM
M37330-1-CTTCAATGTGCGAACA-0	M37330	M	NPSAD-147-A1	1	MG	Homeo	Homeo_PICALM
M37330-1-CTTCAATTCTTGTGCC-0	M37330	M	NPSAD-147-A1	1	MG	ADAM	ADAM_GPNMB
M37330-1-CTTGAGAGTTAAACCC-0	M37330	M	NPSAD-147-A1	1	PVM	PVM	PVM_CD163
M37330-1-CTTTCGGGTTGCGAAG-0	M37330	M	NPSAD-147-A1	1	MG	Adapt	Adapt_IFI44L
M37330-1-GAAACCTAGAGCAAGA-0	M37330	M	NPSAD-147-A1	1	MG	Homeo	Homeo_PICALM
M37330-1-GAAACCTGTTCTCCAC-0	M37330	M	NPSAD-147-A1	1	MG	Homeo	Homeo_PICALM
M37330-1-GAACACTTCCGTAGTA-0	M37330	M	NPSAD-147-A1	1	PVM	PVM	PVM_CD163
M37330-1-GACAGCCGTATCGTAC-0	M37330	M	NPSAD-147-A1	1	MG	Homeo	Homeo_PICALM
M37330-1-GACCAATCATACCAGT-0	M37330	M	NPSAD-147-A1	1	PVM	PVM	PVM_CD163
M37330-1-GACTATGAGGTGCTTT-0	M37330	M	NPSAD-147-A1	1	MG	Adapt	Adapt_HIST
M37330-1-GAGACCCCAGTGGGTA-0	M37330	M	NPSAD-147-A1	1	MG	Adapt	Adapt_HIF1A
M37330-1-GAGCTGCGTAGGTCAG-0	M37330	M	NPSAD-147-A1	1	MG	ADAM	ADAM_GPNMB
M37330-1-GAGTCATCACCATTCC-0	M37330	M	NPSAD-147-A1	1	MG	Homeo	Homeo_PICALM
M37330-1-GAGTCTACAATAGTAG-0	M37330	M	NPSAD-147-A1	1	MG	ADAM	ADAM_GPNMB
M37330-1-GAGTGAGCACCGCTAG-0	M37330	M	NPSAD-147-A1	1	MG	Homeo	Homeo_FRMD4A
M37330-1-GATAGAAAGCTTAAGA-0	M37330	M	NPSAD-147-A1	1	MG	Homeo	Homeo_PICALM
M37330-1-GATAGAATCTTCTGGC-0	M37330	M	NPSAD-147-A1	1	PVM	PVM	PVM_CD163
M37330-1-GATAGCTTCTCTTAAC-0	M37330	M	NPSAD-147-A1	1	MG	Homeo	Homeo_PICALM
M37330-1-GATCACAAGCCGCACT-0	M37330	M	NPSAD-147-A1	1	MG	Adapt	Adapt_HIST
M37330-1-GATCCCTAGATGGCGT-0	M37330	M	NPSAD-147-A1	1	MG	Homeo	Homeo_PICALM
M37330-1-GATCGTACACAAGCTT-0	M37330	M	NPSAD-147-A1	1	MG	Homeo	Homeo_PICALM
M37330-1-GCACGTGGTGGGCTCT-0	M37330	M	NPSAD-147-A1	1	PVM	PVM	PVM_CD163
M37330-1-GCACGTGTCAGCTTCC-0	M37330	M	NPSAD-147-A1	1	MG	Homeo	Homeo_PICALM
M37330-1-GCAGCTGCACACCGAC-0	M37330	M	NPSAD-147-A1	1	MG	Homeo	Homeo_PICALM
M37330-1-GCAGTTAGTCAAGTTC-0	M37330	M	NPSAD-147-A1	1	MG	Homeo	Homeo_PICALM
M37330-1-GCATCTCAGGGTCACA-0	M37330	M	NPSAD-147-A1	1	PVM	PVM	PVM_CD163
M37330-1-GCATGATCAGGCAATG-0	M37330	M	NPSAD-147-A1	1	MG	Homeo	Homeo_PICALM
M37330-1-GCCTGTTCATCGAGCC-0	M37330	M	NPSAD-147-A1	1	MG	Homeo	Homeo_PICALM
M37330-1-GCTGGGTGTTTGATCG-0	M37330	M	NPSAD-147-A1	1	MG	Homeo	Homeo_PICALM
M37330-1-GCTTCACAGAGCCCAA-0	M37330	M	NPSAD-147-A1	1	MG	ADAM	ADAM_GPNMB
M37330-1-GGAAGTGCAGAGGACT-0	M37330	M	NPSAD-147-A1	1	MG	Homeo	Homeo_PICALM
M37330-1-GGAATGGAGAGAGTTT-0	M37330	M	NPSAD-147-A1	1	MG	Homeo	Homeo_PICALM
M37330-1-GGAGCAAGTCTACACA-0	M37330	M	NPSAD-147-A1	1	MG	Homeo	Homeo_PICALM
M37330-1-GGAGGATGTTACGATC-0	M37330	M	NPSAD-147-A1	1	PVM	PVM	PVM_CD163
M37330-1-GGAGGATGTTGGTAGG-0	M37330	M	NPSAD-147-A1	1	MG	ADAM	ADAM_GPNMB
M37330-1-GGATCTATCACGGTCG-0	M37330	M	NPSAD-147-A1	1	MG	ADAM	ADAM_GPNMB
M37330-1-GGCTGTGGTGAGGATC-0	M37330	M	NPSAD-147-A1	1	MG	ADAM	ADAM_GPNMB
M37330-1-GGGAGTACATGACAGG-0	M37330	M	NPSAD-147-A1	1	MG	ADAM	ADAM_GPNMB
M37330-1-GGGATGAAGAGCATAT-0	M37330	M	NPSAD-147-A1	1	MG	Homeo	Homeo_PICALM
M37330-1-GGTGTCGGTTGAGTCT-0	M37330	M	NPSAD-147-A1	1	MG	Homeo	Homeo_PICALM
M37330-1-GGTGTCGGTTTACTTC-0	M37330	M	NPSAD-147-A1	1	MG	ADAM	ADAM_GPNMB
M37330-1-GTAAGTCCAAATTAGG-0	M37330	M	NPSAD-147-A1	1	MG	Homeo	Homeo_FRMD4A
M37330-1-GTAATGCGTTTCTATC-0	M37330	M	NPSAD-147-A1	1	MG	Homeo	Homeo_PICALM
M37330-1-GTATTGGAGCTGGCTC-0	M37330	M	NPSAD-147-A1	1	MG	Homeo	Homeo_PICALM
M37330-1-GTATTTCGTACGCTAT-0	M37330	M	NPSAD-147-A1	1	MG	ADAM	ADAM_GPNMB
M37330-1-GTCAAACGTCCTACAA-0	M37330	M	NPSAD-147-A1	1	MG	Homeo	Homeo_PICALM
M37330-1-GTCATCCAGCAATAAC-0	M37330	M	NPSAD-147-A1	1	PVM	PVM	PVM_CD163
M37330-1-GTCCTCACATACTTTC-0	M37330	M	NPSAD-147-A1	1	MG	Homeo	Homeo_PICALM
M37330-1-GTCGTTCAGCAGGCAT-0	M37330	M	NPSAD-147-A1	1	MG	ADAM	ADAM_GPNMB
M37330-1-GTCGTTCGTACGTACT-0	M37330	M	NPSAD-147-A1	1	MG	Homeo	Homeo_PICALM
M37330-1-GTCTAGACAATCGAAA-0	M37330	M	NPSAD-147-A1	1	MG	Homeo	Homeo_PICALM
M37330-1-GTGCAGCAGCTAAACA-0	M37330	M	NPSAD-147-A1	1	PVM	PVM	PVM_CD163
M37330-1-GTGTAACAGCACGATG-0	M37330	M	NPSAD-147-A1	1	MG	Homeo	Homeo_PICALM
M37330-1-GTGTGATGTCATCGGC-0	M37330	M	NPSAD-147-A1	1	MG	ADAM	ADAM_GPNMB
M37330-1-GTGTTAGGTATAATGG-0	M37330	M	NPSAD-147-A1	1	MG	Homeo	Homeo_PICALM
M37330-1-GTTAGACAGTAATACG-0	M37330	M	NPSAD-147-A1	1	MG	ADAM	ADAM_GPNMB
M37330-1-GTTTACTGTACACGTT-0	M37330	M	NPSAD-147-A1	1	MG	Homeo	Homeo_PICALM
M37330-1-TAACCAGCATGCCGCA-0	M37330	M	NPSAD-147-A1	1	MG	ADAM	ADAM_GPNMB
M37330-1-TAACGACAGATCCTAC-0	M37330	M	NPSAD-147-A1	1	MG	Homeo	Homeo_PICALM
M37330-1-TAAGCCACAAGCGAGT-0	M37330	M	NPSAD-147-A1	1	PVM	PVM	PVM_CD163
M37330-1-TAAGCGTTCACGATAC-0	M37330	M	NPSAD-147-A1	1	MG	Homeo	Homeo_PICALM
M37330-1-TACAACGGTTCAAACC-0	M37330	M	NPSAD-147-A1	1	MG	Homeo	Homeo_PICALM
M37330-1-TACATTCAGATGGTCG-0	M37330	M	NPSAD-147-A1	1	PVM	PVM	PVM_CD163
M37330-1-TACCTCGCAAAGTGTA-0	M37330	M	NPSAD-147-A1	1	MG	Homeo	Homeo_PICALM
M37330-1-TACGCTCAGCAACTCT-0	M37330	M	NPSAD-147-A1	1	MG	Adapt	Adapt_AIF1
M37330-1-TACGGTACACACCGCA-0	M37330	M	NPSAD-147-A1	1	PVM	PVM	PVM_CD163
M37330-1-TACTGCCTCCTAAGTG-0	M37330	M	NPSAD-147-A1	1	MG	Homeo	Homeo_PICALM
M37330-1-TATCGCCAGGCCTGAA-0	M37330	M	NPSAD-147-A1	1	MG	Adapt	Adapt_HIST
M37330-1-TATCTTGTCTTGGGCG-0	M37330	M	NPSAD-147-A1	1	MG	Homeo	Homeo_PICALM
M37330-1-TCACGCTGTGAGACGT-0	M37330	M	NPSAD-147-A1	1	PVM	PVM	PVM_CD163
M37330-1-TCACGGGAGTTGGAAT-0	M37330	M	NPSAD-147-A1	1	MG	Homeo	Homeo_PICALM
M37330-1-TCAGGGCCACCAACAT-0	M37330	M	NPSAD-147-A1	1	MG	Homeo	Homeo_PICALM
M37330-1-TCAGGTAAGTAACCGG-0	M37330	M	NPSAD-147-A1	1	MG	Homeo	Homeo_PICALM
M37330-1-TCAGTTTCAAATACAG-0	M37330	M	NPSAD-147-A1	1	MG	Homeo	Homeo_PICALM
M37330-1-TCAGTTTCATTGTACG-0	M37330	M	NPSAD-147-A1	1	PVM	PVM	PVM_CD163
M37330-1-TCATCCGCACATATGC-0	M37330	M	NPSAD-147-A1	1	MG	Homeo	Homeo_PICALM
M37330-1-TCATTTGCAGATTCGT-0	M37330	M	NPSAD-147-A1	1	MG	Homeo	Homeo_PICALM
M37330-1-TCATTTGTCAGAGTTC-0	M37330	M	NPSAD-147-A1	1	MG	Homeo	Homeo_PICALM
M37330-1-TCCACCACATGAATAG-0	M37330	M	NPSAD-147-A1	1	MG	Homeo	Homeo_PICALM
M37330-1-TCCGGGAGTTTCGATG-0	M37330	M	NPSAD-147-A1	1	MG	ADAM	ADAM_GPNMB
M37330-1-TCGACCTCACTCCTGT-0	M37330	M	NPSAD-147-A1	1	MG	Homeo	Homeo_PICALM
M37330-1-TCGGATACAATCGCGC-0	M37330	M	NPSAD-147-A1	1	MG	Homeo	Homeo_PICALM
M37330-1-TCGGGCAGTACTGGGA-0	M37330	M	NPSAD-147-A1	1	MG	ADAM	ADAM_GPNMB
M37330-1-TCGTCCAAGCTTACGT-0	M37330	M	NPSAD-147-A1	1	MG	Homeo	Homeo_PICALM
M37330-1-TCGTCCATCCATCCGT-0	M37330	M	NPSAD-147-A1	1	PVM	PVM	PVM_CD163
M37330-1-TCGTGCTCAGGACTTT-0	M37330	M	NPSAD-147-A1	1	MG	Adapt	Adapt_HIF1A
M37330-1-TCTACCGCAGAGAATT-0	M37330	M	NPSAD-147-A1	1	MG	Homeo	Homeo_PICALM
M37330-1-TCTACCGGTACCAGAG-0	M37330	M	NPSAD-147-A1	1	MG	Homeo	Homeo_PICALM
M37330-1-TCTCACGAGGAACTAT-0	M37330	M	NPSAD-147-A1	1	MG	Homeo	Homeo_PICALM
M37330-1-TCTCCGACACACCGCA-0	M37330	M	NPSAD-147-A1	1	PVM	PVM	PVM_CD163
M37330-1-TCTGGCTCATCCCACT-0	M37330	M	NPSAD-147-A1	1	MG	Homeo	Homeo_PICALM
M37330-1-TCTGGCTGTTCTTAGG-0	M37330	M	NPSAD-147-A1	1	MG	Homeo	Homeo_PICALM
M37330-1-TCTGTCGGTGCAGTGA-0	M37330	M	NPSAD-147-A1	1	MG	Homeo	Homeo_PICALM
M37330-1-TCTTCCTAGAGGCCAT-0	M37330	M	NPSAD-147-A1	1	MG	Homeo	Homeo_PICALM
M37330-1-TGACCCTTCCATAGAC-0	M37330	M	NPSAD-147-A1	1	PVM	PVM	PVM_CD163
M37330-1-TGAGACTAGATGTTCC-0	M37330	M	NPSAD-147-A1	1	PVM	PVM	PVM_CD163
M37330-1-TGAGCATGTATTTCCT-0	M37330	M	NPSAD-147-A1	1	PVM	PVM	PVM_CD163
M37330-1-TGATGCACAGTAGATA-0	M37330	M	NPSAD-147-A1	1	MG	Homeo	Homeo_PICALM
M37330-1-TGATGCATCACCGGGT-0	M37330	M	NPSAD-147-A1	1	MG	Homeo	Homeo_PICALM
M37330-1-TGATTTCTCAGATTGC-0	M37330	M	NPSAD-147-A1	1	PVM	PVM	PVM_CD163
M37330-1-TGCACGGCATTCATCT-0	M37330	M	NPSAD-147-A1	1	MG	ADAM	ADAM_GPNMB
M37330-1-TGCGACGTCCTACGAA-0	M37330	M	NPSAD-147-A1	1	MG	Homeo	Homeo_PICALM
M37330-1-TGCTCGTAGATCGGTG-0	M37330	M	NPSAD-147-A1	1	MG	Adapt	Adapt_HIF1A
M37330-1-TGCTCGTCATAGGCGA-0	M37330	M	NPSAD-147-A1	1	PVM	PVM	PVM_CD163
M37330-1-TGCTTGCCATTGCTGA-0	M37330	M	NPSAD-147-A1	1	MG	ADAM	ADAM_GPNMB
M37330-1-TGGAGGAGTAGGTGCA-0	M37330	M	NPSAD-147-A1	1	MG	Homeo	Homeo_PICALM
M37330-1-TGGAGGAGTTCCGCTT-0	M37330	M	NPSAD-147-A1	1	MG	ADAM	ADAM_GPNMB
M37330-1-TGGCGTGAGAGGCTGT-0	M37330	M	NPSAD-147-A1	1	MG	Adapt	Adapt_AIF1
M37330-1-TGGGAAGCATCGGAAG-0	M37330	M	NPSAD-147-A1	1	PVM	PVM	PVM_CD163
M37330-1-TGGTACATCTGGCCGA-0	M37330	M	NPSAD-147-A1	1	MG	Adapt	Adapt_TMEM163
M37330-1-TGGTTAGCAGAAATTG-0	M37330	M	NPSAD-147-A1	1	MG	Homeo	Homeo_PICALM
M37330-1-TGTAGACGTCAGGCAA-0	M37330	M	NPSAD-147-A1	1	MG	Homeo	Homeo_PICALM
M37330-1-TGTCCCATCAATCAGC-0	M37330	M	NPSAD-147-A1	1	MG	ADAM	ADAM_GPNMB
M37330-1-TGTGATGAGTGAGCCA-0	M37330	M	NPSAD-147-A1	1	MG	Homeo	Homeo_PICALM
M37330-1-TGTGATGCATCAACCA-0	M37330	M	NPSAD-147-A1	1	MG	Adapt	Adapt_AIF1
M37330-1-TGTGATGTCTAGAGCT-0	M37330	M	NPSAD-147-A1	1	PVM	PVM	PVM_CD163
M37330-1-TGTGGCGCAGAACATA-0	M37330	M	NPSAD-147-A1	1	MG	Homeo	Homeo_PICALM
M37330-1-TGTTCCGGTACGTGAG-0	M37330	M	NPSAD-147-A1	1	MG	ADAM	ADAM_GPNMB
M37330-1-TTAATCCAGCAGGCTA-0	M37330	M	NPSAD-147-A1	1	MG	ADAM	ADAM_GPNMB
M37330-1-TTACTGTCACTAGAGG-0	M37330	M	NPSAD-147-A1	1	MG	ADAM	ADAM_GPNMB
M37330-1-TTCACCGTCGCTCCTA-0	M37330	M	NPSAD-147-A1	1	MG	Homeo	Homeo_PICALM
M37330-1-TTCAGGATCTACCCAC-0	M37330	M	NPSAD-147-A1	1	PVM	PVM	PVM_CD163
M37330-1-TTCATGTTCTGAACGT-0	M37330	M	NPSAD-147-A1	1	MG	ADAM	ADAM_GPNMB
M37330-1-TTCCTCTAGGTTTACC-0	M37330	M	NPSAD-147-A1	1	MG	Homeo	Homeo_PICALM
M37330-1-TTCTAACAGCCAAGGT-0	M37330	M	NPSAD-147-A1	1	MG	Homeo	Homeo_PICALM
M37330-1-TTGAGTGAGCCATTCA-0	M37330	M	NPSAD-147-A1	1	PVM	PVM	PVM_CD163
M37330-1-TTGCTGCAGGTAGATT-0	M37330	M	NPSAD-147-A1	1	MG	Homeo	Homeo_PICALM
M37330-1-TTGGATGAGCTGAAGC-0	M37330	M	NPSAD-147-A1	1	MG	Homeo	Homeo_PICALM
M37330-1-TTGGGATGTTGGGATG-0	M37330	M	NPSAD-147-A1	1	MG	Homeo	Homeo_PICALM
M37330-1-TTGGTTTGTATTCCGA-0	M37330	M	NPSAD-147-A1	1	MG	Homeo	Homeo_PICALM
M37330-1-TTGTGGAGTACAGTAA-0	M37330	M	NPSAD-147-A1	1	MG	Homeo	Homeo_FRMD4A
M37330-1-TTGTGTTCATATGGCT-0	M37330	M	NPSAD-147-A1	1	MG	Homeo	Homeo_PICALM
M37330-1-TTGTTTGAGCCGGAAT-0	M37330	M	NPSAD-147-A1	1	MG	Homeo	Homeo_PICALM
M37330-1-TTTACCAAGATCACCT-0	M37330	M	NPSAD-147-A1	1	MG	Homeo	Homeo_PICALM
M37330-1-TTTACGTTCACTCCGT-0	M37330	M	NPSAD-147-A1	1	PVM	PVM	PVM_CD163
M37330-1-TTTCACACAGACCTGC-0	M37330	M	NPSAD-147-A1	1	PVM	PVM	PVM_CD163
M37330-1-TTTCGATAGGTTGACG-0	M37330	M	NPSAD-147-A1	1	MG	Homeo	Homeo_PICALM
M37330-1-TTTGTTGGTGTCCACG-0	M37330	M	NPSAD-147-A1	1	MG	Homeo	Homeo_PICALM
M37330-2-AACCTGACATGGAGAC-1	M37330	M	NPSAD-147-A2	2	PVM	PVM	PVM_CD163
M37330-2-AACGTCACAACCGCTG-1	M37330	M	NPSAD-147-A2	2	PVM	PVM	PVM_CD163
M37330-2-AAGCATCAGATCCGAG-1	M37330	M	NPSAD-147-A2	2	PVM	PVM	PVM_CD163
M37330-2-AAGCATCCATCGCTGG-1	M37330	M	NPSAD-147-A2	2	MG	ADAM	ADAM_GPNMB
M37330-2-AAGTCGTGTTGCATCA-1	M37330	M	NPSAD-147-A2	2	PVM	PVM	PVM_CD163
M37330-2-AATTCCTGTTCTCAGA-1	M37330	M	NPSAD-147-A2	2	MG	Adapt	Adapt_HIST
M37330-2-AATTTCCTCAGCAATC-1	M37330	M	NPSAD-147-A2	2	MG	Homeo	Homeo_PICALM
M37330-2-AATTTCCTCGCCAGAC-1	M37330	M	NPSAD-147-A2	2	MG	Homeo	Homeo_PICALM
M37330-2-ACAACCACAGTGCGCT-1	M37330	M	NPSAD-147-A2	2	MG	Homeo	Homeo_PICALM
M37330-2-ACACAGTAGGGCCTCT-1	M37330	M	NPSAD-147-A2	2	MG	Adapt	Adapt_TMEM163
M37330-2-ACATGCAAGGTAAGTT-1	M37330	M	NPSAD-147-A2	2	PVM	PVM	PVM_CD163
M37330-2-ACCGTTCCAGAGATGC-1	M37330	M	NPSAD-147-A2	2	MG	Homeo	Homeo_PICALM
M37330-2-ACCTGAATCCACAGGC-1	M37330	M	NPSAD-147-A2	2	PVM	PVM	PVM_CD163
M37330-2-ACGGGTCTCTCGCAGG-1	M37330	M	NPSAD-147-A2	2	MG	Homeo	Homeo_PICALM
M37330-2-ACGTAACCAAGAGGTC-1	M37330	M	NPSAD-147-A2	2	MG	Homeo	Homeo_PICALM
M37330-2-ACGTCCTTCCGCGATG-1	M37330	M	NPSAD-147-A2	2	MG	Homeo	Homeo_PICALM
M37330-2-ACTCCCACAACGGGTA-1	M37330	M	NPSAD-147-A2	2	PVM	PVM	PVM_CD163
M37330-2-AGACCATCATGACACT-1	M37330	M	NPSAD-147-A2	2	PVM	PVM	PVM_CD163
M37330-2-AGACCCGCACCCTTGT-1	M37330	M	NPSAD-147-A2	2	MG	Homeo	Homeo_PICALM
M37330-2-AGACTCAAGAGCAAGA-1	M37330	M	NPSAD-147-A2	2	PVM	PVM	PVM_CD163
M37330-2-AGAGCAGAGTGGTTGG-1	M37330	M	NPSAD-147-A2	2	MG	Homeo	Homeo_PICALM
M37330-2-AGAGCCCAGCATGATA-1	M37330	M	NPSAD-147-A2	2	PVM	PVM	PVM_CD163
M37330-2-AGCGATTCAGGCCTGT-1	M37330	M	NPSAD-147-A2	2	PVM	PVM	PVM_CD163
M37330-2-AGCTTCCTCCCAATAG-1	M37330	M	NPSAD-147-A2	2	MG	ADAM	ADAM_GPNMB
M37330-2-AGGATAAGTAGACAGC-1	M37330	M	NPSAD-147-A2	2	MG	ADAM	ADAM_GPNMB
M37330-2-AGGGTGAGTATCTCGA-1	M37330	M	NPSAD-147-A2	2	MG	ADAM	ADAM_GPNMB
M37330-2-AGGTTGTTCGCGCTGA-1	M37330	M	NPSAD-147-A2	2	MG	Homeo	Homeo_PICALM
M37330-2-AGTAACCCAGAATCGG-1	M37330	M	NPSAD-147-A2	2	MG	Homeo	Homeo_PICALM
M37330-2-AGTGATCAGTCATAGA-1	M37330	M	NPSAD-147-A2	2	MG	ADAM	ADAM_GPNMB
M37330-2-AGTTAGCTCGTTACCC-1	M37330	M	NPSAD-147-A2	2	MG	Homeo	Homeo_PICALM
M37330-2-AGTTCGACAGACTCTA-1	M37330	M	NPSAD-147-A2	2	PVM	PVM	PVM_CD163
M37330-2-ATACCTTTCGAGTTGT-1	M37330	M	NPSAD-147-A2	2	MG	Homeo	Homeo_PICALM
M37330-2-ATAGAGAGTAGCGAGT-1	M37330	M	NPSAD-147-A2	2	MG	ADAM	ADAM_GPNMB
M37330-2-ATCACTTCATAATCCG-1	M37330	M	NPSAD-147-A2	2	MG	Homeo	Homeo_PICALM
M37330-2-ATCATTCAGTTAACAG-1	M37330	M	NPSAD-147-A2	2	MG	ADAM	ADAM_GPNMB
M37330-2-ATCCACCCAACCGCCA-1	M37330	M	NPSAD-147-A2	2	PVM	PVM	PVM_CD163
M37330-2-ATCCATTCATAGGAGC-1	M37330	M	NPSAD-147-A2	2	MG	ADAM	ADAM_GPNMB
M37330-2-ATCCGTCGTACTCCGG-1	M37330	M	NPSAD-147-A2	2	MG	ADAM	ADAM_GPNMB
M37330-2-ATCGGATAGCCGATAG-1	M37330	M	NPSAD-147-A2	2	MG	Homeo	Homeo_PICALM
M37330-2-ATGAAAGCAATGCTCA-1	M37330	M	NPSAD-147-A2	2	MG	Homeo	Homeo_PICALM
M37330-2-ATGTCCCTCGGATTAC-1	M37330	M	NPSAD-147-A2	2	MG	Homeo	Homeo_PICALM
M37330-2-ATTCCCGCAAAGGCGT-1	M37330	M	NPSAD-147-A2	2	MG	Homeo	Homeo_PICALM
M37330-2-ATTTACCAGTATGACA-1	M37330	M	NPSAD-147-A2	2	MG	Homeo	Homeo_PICALM
M37330-2-ATTTACCGTCAATGGG-1	M37330	M	NPSAD-147-A2	2	MG	Homeo	Homeo_PICALM
M37330-2-ATTTACCGTCCGAAAG-1	M37330	M	NPSAD-147-A2	2	PVM	PVM	PVM_CD163
M37330-2-ATTTCTGGTAACAAGT-1	M37330	M	NPSAD-147-A2	2	PVM	PVM	PVM_CD163
M37330-2-CAAAGAATCCGAACGC-1	M37330	M	NPSAD-147-A2	2	MG	Homeo	Homeo_PICALM
M37330-2-CAACCAAAGAGCAACC-1	M37330	M	NPSAD-147-A2	2	MG	ADAM	ADAM_GPNMB
M37330-2-CAAGACTCAAGCGCTC-1	M37330	M	NPSAD-147-A2	2	MG	ADAM	ADAM_GPNMB
M37330-2-CAAGACTTCGATTGGT-1	M37330	M	NPSAD-147-A2	2	PVM	PVM	PVM_CD163
M37330-2-CAATTTCTCAGGAAGC-1	M37330	M	NPSAD-147-A2	2	MG	Adapt	Adapt_AIF1
M37330-2-CACAACACATTGTCGA-1	M37330	M	NPSAD-147-A2	2	MG	Homeo	Homeo_PICALM
M37330-2-CACAACATCTTAGCTT-1	M37330	M	NPSAD-147-A2	2	MG	Homeo	Homeo_PICALM
M37330-2-CACATGATCTCCACTG-1	M37330	M	NPSAD-147-A2	2	PVM	PVM	PVM_CD163
M37330-2-CACCGTTAGAATAGTC-1	M37330	M	NPSAD-147-A2	2	MG	Homeo	Homeo_PICALM
M37330-2-CACGTTCTCCTCTGCA-1	M37330	M	NPSAD-147-A2	2	MG	Homeo	Homeo_PICALM
M37330-2-CAGCACGAGAGGCTGT-1	M37330	M	NPSAD-147-A2	2	MG	ADAM	ADAM_GPNMB
M37330-2-CAGGGCTGTACTTCCC-1	M37330	M	NPSAD-147-A2	2	MG	Homeo	Homeo_PICALM
M37330-2-CAGTTCCTCCATATGG-1	M37330	M	NPSAD-147-A2	2	MG	Homeo	Homeo_PICALM
M37330-2-CATCGGGCAATGACCT-1	M37330	M	NPSAD-147-A2	2	MG	ADAM	ADAM_GPNMB
M37330-2-CATCGGGGTTACCGTA-1	M37330	M	NPSAD-147-A2	2	MG	Homeo	Homeo_PICALM
M37330-2-CATGCCTCAGTTAGGG-1	M37330	M	NPSAD-147-A2	2	MG	Homeo	Homeo_PICALM
M37330-2-CATTCATAGGTACAAT-1	M37330	M	NPSAD-147-A2	2	MG	Homeo	Homeo_PICALM
M37330-2-CATTGCCCAGTTCTAG-1	M37330	M	NPSAD-147-A2	2	MG	Homeo	Homeo_PICALM
M37330-2-CCACACTCATAATCCG-1	M37330	M	NPSAD-147-A2	2	PVM	PVM	PVM_CD163
M37330-2-CCATCACCAAACACGG-1	M37330	M	NPSAD-147-A2	2	MG	Homeo	Homeo_PICALM
M37330-2-CCGTAGGAGCTTTCCC-1	M37330	M	NPSAD-147-A2	2	MG	ADAM	ADAM_GPNMB
M37330-2-CCGTAGGGTATCCTCC-1	M37330	M	NPSAD-147-A2	2	PVM	PVM	PVM_CD163
M37330-2-CCTATCGGTACGTGAG-1	M37330	M	NPSAD-147-A2	2	MG	Homeo	Homeo_PICALM
M37330-2-CCTCATGTCGATCCAA-1	M37330	M	NPSAD-147-A2	2	MG	Homeo	Homeo_PICALM
M37330-2-CCTGTTGCACCGTGGT-1	M37330	M	NPSAD-147-A2	2	MG	Homeo	Homeo_PICALM
M37330-2-CCTTTGGCATCCGGTG-1	M37330	M	NPSAD-147-A2	2	PVM	PVM	PVM_CD163
M37330-2-CCTTTGGTCCTTGACC-1	M37330	M	NPSAD-147-A2	2	MG	Homeo	Homeo_PICALM
M37330-2-CGAGGAACACAGTCAT-1	M37330	M	NPSAD-147-A2	2	MG	Homeo	Homeo_FRMD4A
M37330-2-CGAGTGCCAAGAATAC-1	M37330	M	NPSAD-147-A2	2	MG	ADAM	ADAM_GPNMB
M37330-2-CGCCAGAAGGAGGGTG-1	M37330	M	NPSAD-147-A2	2	PVM	PVM	PVM_CD163
M37330-2-CGGAATTGTTGTATGC-1	M37330	M	NPSAD-147-A2	2	PVM	PVM	PVM_CD163
M37330-2-CGGGACTAGCACACCC-1	M37330	M	NPSAD-147-A2	2	MG	ADAM	ADAM_GPNMB
M37330-2-CGGGCATCAGAGACTG-1	M37330	M	NPSAD-147-A2	2	MG	ADAM	ADAM_GPNMB
M37330-2-CGGGTCAGTTTCCAAG-1	M37330	M	NPSAD-147-A2	2	PVM	PVM	PVM_CD163
M37330-2-CGTAAGTAGATGGCAC-1	M37330	M	NPSAD-147-A2	2	MG	Homeo	Homeo_PICALM
M37330-2-CGTAAGTAGCAGTACG-1	M37330	M	NPSAD-147-A2	2	PVM	PVM	PVM_CD163
M37330-2-CGTAGTAGTAGGTGCA-1	M37330	M	NPSAD-147-A2	2	MG	ADAM	ADAM_GPNMB
M37330-2-CTAACTTCACGCGTGT-1	M37330	M	NPSAD-147-A2	2	MG	ADAM	ADAM_GPNMB
M37330-2-CTACATTAGCGATGCA-1	M37330	M	NPSAD-147-A2	2	MG	Adapt	Adapt_TMEM163
M37330-2-CTACCCAAGCTGTTAC-1	M37330	M	NPSAD-147-A2	2	MG	Homeo	Homeo_PICALM
M37330-2-CTCAAGATCAGCCTTC-1	M37330	M	NPSAD-147-A2	2	MG	Homeo	Homeo_PICALM
M37330-2-CTCTCGAGTGCTTATG-1	M37330	M	NPSAD-147-A2	2	MG	Adapt	Adapt_HIST
M37330-2-CTGCTCAGTAGCTGCC-1	M37330	M	NPSAD-147-A2	2	MG	ADAM	ADAM_GPNMB
M37330-2-CTGTGGGGTCAGGCAA-1	M37330	M	NPSAD-147-A2	2	PVM	PVM	PVM_CD163
M37330-2-CTTAGGATCAGCTTCC-1	M37330	M	NPSAD-147-A2	2	PVM	PVM	PVM_CD163
M37330-2-CTTTCGGAGCATCCTA-1	M37330	M	NPSAD-147-A2	2	MG	Homeo	Homeo_PICALM
M37330-2-GAACGTTAGAGGACTC-1	M37330	M	NPSAD-147-A2	2	PVM	PVM	PVM_CD163
M37330-2-GAAGAATTCCACTGGG-1	M37330	M	NPSAD-147-A2	2	MG	Homeo	Homeo_PICALM
M37330-2-GAAGCGATCTATTTCG-1	M37330	M	NPSAD-147-A2	2	MG	Homeo	Homeo_PICALM
M37330-2-GAAGGACAGACCCGCT-1	M37330	M	NPSAD-147-A2	2	MG	Homeo	Homeo_PICALM
M37330-2-GACAGCCTCGTTCAGA-1	M37330	M	NPSAD-147-A2	2	MG	Homeo	Homeo_PICALM
M37330-2-GACCAATCATGACTGT-1	M37330	M	NPSAD-147-A2	2	MG	Homeo	Homeo_PICALM
M37330-2-GACTCTCAGTCTACCA-1	M37330	M	NPSAD-147-A2	2	MG	Adapt	Adapt_TMEM163
M37330-2-GAGGCAATCTCTGCTG-1	M37330	M	NPSAD-147-A2	2	MG	ADAM	ADAM_GPNMB
M37330-2-GAGGGATAGATACTGA-1	M37330	M	NPSAD-147-A2	2	PVM	PVM	PVM_CD163
M37330-2-GATAGAAGTAAGATAC-1	M37330	M	NPSAD-147-A2	2	MG	Homeo	Homeo_PICALM
M37330-2-GATAGAAGTCCGAAGA-1	M37330	M	NPSAD-147-A2	2	MG	Homeo	Homeo_PICALM
M37330-2-GATCACAGTCACCACG-1	M37330	M	NPSAD-147-A2	2	MG	Homeo	Homeo_PICALM
M37330-2-GATGATCTCTCCTGTG-1	M37330	M	NPSAD-147-A2	2	MG	ADAM	ADAM_GPNMB
M37330-2-GATGTTGCAAACACGG-1	M37330	M	NPSAD-147-A2	2	MG	Homeo	Homeo_PICALM
M37330-2-GATGTTGCACGCACCA-1	M37330	M	NPSAD-147-A2	2	PVM	PVM	PVM_CD163
M37330-2-GCAACCGAGCCACAAG-1	M37330	M	NPSAD-147-A2	2	PVM	PVM	PVM_CD163
M37330-2-GCAGCCATCCGAGCTG-1	M37330	M	NPSAD-147-A2	2	MG	Homeo	Homeo_PICALM
M37330-2-GCAGTTACAATCTCTT-1	M37330	M	NPSAD-147-A2	2	MG	Homeo	Homeo_PICALM
M37330-2-GCATGATCACTAGTAC-1	M37330	M	NPSAD-147-A2	2	PVM	PVM	PVM_CD163
M37330-2-GCATTAGCAACTTGGT-1	M37330	M	NPSAD-147-A2	2	PVM	PVM	PVM_CD163
M37330-2-GGAACCCGTCTAGATC-1	M37330	M	NPSAD-147-A2	2	MG	ADAM	ADAM_GPNMB
M37330-2-GGAAGTGCAAGGCTTT-1	M37330	M	NPSAD-147-A2	2	PVM	PVM	PVM_CD163
M37330-2-GGAATGGCACAAATAG-1	M37330	M	NPSAD-147-A2	2	MG	Homeo	Homeo_PICALM
M37330-2-GGAGAACGTTTACGAC-1	M37330	M	NPSAD-147-A2	2	MG	Homeo	Homeo_PICALM
M37330-2-GGCACGTTCAATCCAG-1	M37330	M	NPSAD-147-A2	2	MG	Homeo	Homeo_FRMD4A
M37330-2-GGCTTGGGTTCTTAGG-1	M37330	M	NPSAD-147-A2	2	MG	Adapt	Adapt_TMEM163
M37330-2-GGCTTGGTCAAAGGAT-1	M37330	M	NPSAD-147-A2	2	MG	Homeo	Homeo_PICALM
M37330-2-GGGACCTCAGTGCCTG-1	M37330	M	NPSAD-147-A2	2	MG	Homeo	Homeo_PICALM
M37330-2-GGGACTCAGGCTTCCG-1	M37330	M	NPSAD-147-A2	2	MG	ADAM	ADAM_GPNMB
M37330-2-GGTAGAGGTTAAGGAT-1	M37330	M	NPSAD-147-A2	2	MG	ADAM	ADAM_GPNMB
M37330-2-GGTCACGCACACCGCA-1	M37330	M	NPSAD-147-A2	2	MG	ADAM	ADAM_GPNMB
M37330-2-GTAACACTCAAGGCTT-1	M37330	M	NPSAD-147-A2	2	MG	Homeo	Homeo_PICALM
M37330-2-GTAGATCGTCGGAAAC-1	M37330	M	NPSAD-147-A2	2	MG	Homeo	Homeo_PICALM
M37330-2-GTAGGTTAGGTACAAT-1	M37330	M	NPSAD-147-A2	2	MG	ADAM	ADAM_GPNMB
M37330-2-GTAGGTTTCCACTTTA-1	M37330	M	NPSAD-147-A2	2	MG	Homeo	Homeo_PICALM
M37330-2-GTAGTACGTTCCGTTC-1	M37330	M	NPSAD-147-A2	2	MG	Homeo	Homeo_PICALM
M37330-2-GTATTGGTCCACGTGG-1	M37330	M	NPSAD-147-A2	2	MG	Homeo	Homeo_PICALM
M37330-2-GTCAAACTCCGTTGGG-1	M37330	M	NPSAD-147-A2	2	MG	Homeo	Homeo_PICALM
M37330-2-GTCAGCGAGGCATGGT-1	M37330	M	NPSAD-147-A2	2	MG	Homeo	Homeo_PICALM
M37330-2-GTCATTTTCGCCACTT-1	M37330	M	NPSAD-147-A2	2	PVM	PVM	PVM_CD163
M37330-2-GTCGTAATCACAATGC-1	M37330	M	NPSAD-147-A2	2	PVM	PVM	PVM_CD163
M37330-2-GTCGTAATCGGTTGTA-1	M37330	M	NPSAD-147-A2	2	MG	ADAM	ADAM_GPNMB
M37330-2-GTCTTTACAGCATGCC-1	M37330	M	NPSAD-147-A2	2	MG	ADAM	ADAM_GPNMB
M37330-2-GTGCTTCGTTTGTTGG-1	M37330	M	NPSAD-147-A2	2	MG	Homeo	Homeo_PICALM
M37330-2-GTGGGAAGTTAGCGGA-1	M37330	M	NPSAD-147-A2	2	MG	Adapt	Adapt_TMEM163
M37330-2-GTTACGATCTCTCAAT-1	M37330	M	NPSAD-147-A2	2	MG	Homeo	Homeo_PICALM
M37330-2-GTTGCTCAGTGGTTAA-1	M37330	M	NPSAD-147-A2	2	MG	Homeo	Homeo_PICALM
M37330-2-GTTGCTCTCACAATGC-1	M37330	M	NPSAD-147-A2	2	MG	ADAM	ADAM_GPNMB
M37330-2-TAACGACGTGTTCATG-1	M37330	M	NPSAD-147-A2	2	MG	Homeo	Homeo_PICALM
M37330-2-TAAGCACGTTAGAGTA-1	M37330	M	NPSAD-147-A2	2	MG	Homeo	Homeo_PICALM
M37330-2-TACACCCGTCGTCATA-1	M37330	M	NPSAD-147-A2	2	MG	Adapt	Adapt_HIF1A
M37330-2-TACGGTAGTCGAATGG-1	M37330	M	NPSAD-147-A2	2	MG	Homeo	Homeo_PICALM
M37330-2-TATGTTCCAATAGAGT-1	M37330	M	NPSAD-147-A2	2	MG	ADAM	ADAM_GPNMB
M37330-2-TCAATTCAGGTCGAGT-1	M37330	M	NPSAD-147-A2	2	MG	ADAM	ADAM_GPNMB
M37330-2-TCACACCCAGAGGTTG-1	M37330	M	NPSAD-147-A2	2	MG	Homeo	Homeo_PICALM
M37330-2-TCACGCTGTCACCTTC-1	M37330	M	NPSAD-147-A2	2	MG	Homeo	Homeo_PICALM
M37330-2-TCAGCCTGTCGCTGCA-1	M37330	M	NPSAD-147-A2	2	MG	Homeo	Homeo_PICALM
M37330-2-TCAGCCTTCCAAAGGG-1	M37330	M	NPSAD-147-A2	2	MG	Homeo	Homeo_PICALM
M37330-2-TCATGTTCACTATGTG-1	M37330	M	NPSAD-147-A2	2	PVM	PVM	PVM_CD163
M37330-2-TCATGTTTCCATCACC-1	M37330	M	NPSAD-147-A2	2	MG	Homeo	Homeo_PICALM
M37330-2-TCATTTGCATCTCCCA-1	M37330	M	NPSAD-147-A2	2	PVM	PVM	PVM_CD163
M37330-2-TCCGAAACAGAATTCC-1	M37330	M	NPSAD-147-A2	2	MG	Homeo	Homeo_PICALM
M37330-2-TCCTCCCCACATCCCT-1	M37330	M	NPSAD-147-A2	2	MG	Homeo	Homeo_PICALM
M37330-2-TCCTCCCTCGAACGGA-1	M37330	M	NPSAD-147-A2	2	MG	Adapt	Adapt_HIST
M37330-2-TCCTTCTAGGCTCAAG-1	M37330	M	NPSAD-147-A2	2	MG	Homeo	Homeo_PICALM
M37330-2-TCCTTCTTCAGGACAG-1	M37330	M	NPSAD-147-A2	2	MG	Homeo	Homeo_PICALM
M37330-2-TCGATTTAGAAGGGAT-1	M37330	M	NPSAD-147-A2	2	MG	Homeo	Homeo_PICALM
M37330-2-TCGGGACAGGTAGCCA-1	M37330	M	NPSAD-147-A2	2	MG	Homeo	Homeo_PICALM
M37330-2-TCTATCACAAGGTCGA-1	M37330	M	NPSAD-147-A2	2	MG	ADAM	ADAM_GPNMB
M37330-2-TCTTGCGGTGACGCCT-1	M37330	M	NPSAD-147-A2	2	PVM	PVM	PVM_CD163
M37330-2-TGAATGCAGTGGTTCT-1	M37330	M	NPSAD-147-A2	2	MG	ADAM	ADAM_GPNMB
M37330-2-TGAGCGCGTGCCCACA-1	M37330	M	NPSAD-147-A2	2	MG	ADAM	ADAM_GPNMB
M37330-2-TGAGTCAAGCTAGATA-1	M37330	M	NPSAD-147-A2	2	MG	ADAM	ADAM_GPNMB
M37330-2-TGATTTCAGTATCTGC-1	M37330	M	NPSAD-147-A2	2	MG	Homeo	Homeo_PICALM
M37330-2-TGCATCCCAAGACGGT-1	M37330	M	NPSAD-147-A2	2	MG	Homeo	Homeo_PICALM
M37330-2-TGCTGAAAGACCATAA-1	M37330	M	NPSAD-147-A2	2	MG	Homeo	Homeo_PICALM
M37330-2-TGCTGAACACAGCTTA-1	M37330	M	NPSAD-147-A2	2	MG	Homeo	Homeo_PICALM
M37330-2-TGCTTGCGTTGCATTG-1	M37330	M	NPSAD-147-A2	2	PVM	PVM	PVM_CD163
M37330-2-TGGAACTGTCAAAGCG-1	M37330	M	NPSAD-147-A2	2	MG	Homeo	Homeo_PICALM
M37330-2-TGGTTAGGTATGATCC-1	M37330	M	NPSAD-147-A2	2	MG	Homeo	Homeo_PICALM
M37330-2-TTATTGCTCCTCTCGA-1	M37330	M	NPSAD-147-A2	2	PVM	PVM	PVM_CD163
M37330-2-TTATTGCTCTCGAACA-1	M37330	M	NPSAD-147-A2	2	PVM	PVM	PVM_CD163
M37330-2-TTCCTAATCACCTCTG-1	M37330	M	NPSAD-147-A2	2	MG	Homeo	Homeo_PICALM
M37330-2-TTCCTTCCACGGTAGA-1	M37330	M	NPSAD-147-A2	2	PVM	PVM	PVM_CD163
M37330-2-TTCTAACTCTTCACGC-1	M37330	M	NPSAD-147-A2	2	MG	ADAM	ADAM_GPNMB
M37330-2-TTCTAGTGTCGAGCTC-1	M37330	M	NPSAD-147-A2	2	MG	Adapt	Adapt_AIF1
M37330-2-TTGCGTCTCGTGCTCT-1	M37330	M	NPSAD-147-A2	2	MG	Homeo	Homeo_PICALM
M37330-2-TTGGGATTCCATGCAA-1	M37330	M	NPSAD-147-A2	2	MG	Homeo	Homeo_PICALM
M37330-2-TTTAGTCAGACCATGG-1	M37330	M	NPSAD-147-A2	2	PVM	PVM	PVM_CD163
M37330-2-TTTAGTCGTGCGTTTA-1	M37330	M	NPSAD-147-A2	2	MG	ADAM	ADAM_GPNMB
M37330-2-TTTCACACACTCCGAG-1	M37330	M	NPSAD-147-A2	2	MG	Homeo	Homeo_PICALM
M37330-2-TTTCCTCCAAAGACTA-1	M37330	M	NPSAD-147-A2	2	MG	ADAM	ADAM_GPNMB
M3760-1-AACCTGAAGTGAGCCA-0	M3760	M	NPSAD-20201104-C1	1	MG	Adapt	Adapt_AIF1
M3760-1-AACGAAAGTCCACATA-0	M3760	M	NPSAD-20201104-C1	1	MG	Homeo	Homeo_PICALM
M3760-1-AACGGGACAGCTTTGA-0	M3760	M	NPSAD-20201104-C1	1	MG	Homeo	Homeo_PICALM
M3760-1-AACGGGAGTAGTGCGA-0	M3760	M	NPSAD-20201104-C1	1	MG	Adapt	Adapt_AIF1
M3760-1-AAGTTCGGTACGGCAA-0	M3760	M	NPSAD-20201104-C1	1	MG	Homeo	Homeo_PICALM
M3760-1-ACACCAATCGTTATCT-0	M3760	M	NPSAD-20201104-C1	1	MG	Homeo	Homeo_PICALM
M3760-1-ACACGCGCACGACCTG-0	M3760	M	NPSAD-20201104-C1	1	MG	Homeo	Homeo_PICALM
M3760-1-ACACTGAGTTCGTAAC-0	M3760	M	NPSAD-20201104-C1	1	MG	ADAM	ADAM_GPNMB
M3760-1-ACGATGTGTGCATCTA-0	M3760	M	NPSAD-20201104-C1	1	MG	Homeo	Homeo_PICALM
M3760-1-ACGGTCGGTTATCTGG-0	M3760	M	NPSAD-20201104-C1	1	MG	Adapt	Adapt_AIF1
M3760-1-ACGTTCCAGCCACCGT-0	M3760	M	NPSAD-20201104-C1	1	PVM	PVM	PVM_CD163
M3760-1-ACTATCTTCACCGACG-0	M3760	M	NPSAD-20201104-C1	1	MG	Homeo	Homeo_PICALM
M3760-1-ACTCCCAGTTCGAGCC-0	M3760	M	NPSAD-20201104-C1	1	MG	Homeo	Homeo_PICALM
M3760-1-ACTGTGATCGAATGCT-0	M3760	M	NPSAD-20201104-C1	1	MG	Homeo	Homeo_PICALM
M3760-1-ACTTCCGTCTCTAAGG-0	M3760	M	NPSAD-20201104-C1	1	PVM	PVM	PVM_CD163
M3760-1-ACTTCGCCATCCTAAG-0	M3760	M	NPSAD-20201104-C1	1	MG	ADAM	ADAM_GPNMB
M3760-1-ACTTTGTTCCTTTAGT-0	M3760	M	NPSAD-20201104-C1	1	MG	ADAM	ADAM_GPNMB
M3760-1-AGACAAACAGGCGAAT-0	M3760	M	NPSAD-20201104-C1	1	MG	Homeo	Homeo_PICALM
M3760-1-AGATGCTGTTCGGGTC-0	M3760	M	NPSAD-20201104-C1	1	MG	Homeo	Homeo_PICALM
M3760-1-AGCATCAGTACGAGTG-0	M3760	M	NPSAD-20201104-C1	1	MG	Adapt	Adapt_AIF1
M3760-1-AGCCAATTCCGCATAA-0	M3760	M	NPSAD-20201104-C1	1	MG	Homeo	Homeo_PICALM
M3760-1-AGCCAGCTCCTGTACC-0	M3760	M	NPSAD-20201104-C1	1	MG	Homeo	Homeo_PICALM
M3760-1-AGCCAGCTCTTTGGAG-0	M3760	M	NPSAD-20201104-C1	1	MG	Homeo	Homeo_PICALM
M3760-1-AGCGCCAAGCTGAGTG-0	M3760	M	NPSAD-20201104-C1	1	MG	Homeo	Homeo_PICALM
M3760-1-AGCTCAACATTAAAGG-0	M3760	M	NPSAD-20201104-C1	1	MG	Homeo	Homeo_PICALM
M3760-1-AGGAAATAGACATCCT-0	M3760	M	NPSAD-20201104-C1	1	PVM	PVM	PVM_CD163
M3760-1-AGGAGGTAGTGCAGGT-0	M3760	M	NPSAD-20201104-C1	1	MG	Homeo	Homeo_PICALM
M3760-1-AGGATAAAGCCTCTTC-0	M3760	M	NPSAD-20201104-C1	1	MG	Homeo	Homeo_PICALM
M3760-1-AGGCTGCCATCAACCA-0	M3760	M	NPSAD-20201104-C1	1	MG	Homeo	Homeo_PICALM
M3760-1-AGGGCCTTCATTACGG-0	M3760	M	NPSAD-20201104-C1	1	MG	ADAM	ADAM_GPNMB
M3760-1-AGTCTCCGTAGATCCT-0	M3760	M	NPSAD-20201104-C1	1	MG	ADAM	ADAM_GPNMB
M3760-1-ATAGACCCACGTACAT-0	M3760	M	NPSAD-20201104-C1	1	MG	Homeo	Homeo_PICALM
M3760-1-ATCACGACACGCCACA-0	M3760	M	NPSAD-20201104-C1	1	MG	Homeo	Homeo_PICALM
M3760-1-ATCGTCCGTACCAGAG-0	M3760	M	NPSAD-20201104-C1	1	MG	ADAM	ADAM_GPNMB
M3760-1-ATGAGTCGTGGTTTGT-0	M3760	M	NPSAD-20201104-C1	1	MG	Adapt	Adapt_AIF1
M3760-1-ATTACTCTCGGAATTC-0	M3760	M	NPSAD-20201104-C1	1	MG	Homeo	Homeo_PICALM
M3760-1-ATTCAGGCAGAAATTG-0	M3760	M	NPSAD-20201104-C1	1	MG	Homeo	Homeo_PICALM
M3760-1-ATTTACCCAGAGATTA-0	M3760	M	NPSAD-20201104-C1	1	MG	Homeo	Homeo_PICALM
M3760-1-CAATACGGTCGTGGAA-0	M3760	M	NPSAD-20201104-C1	1	MG	ADAM	ADAM_GPNMB
M3760-1-CAATGACAGGTAGTCG-0	M3760	M	NPSAD-20201104-C1	1	MG	ADAM	ADAM_GPNMB
M3760-1-CAGAGCCCACAATCTG-0	M3760	M	NPSAD-20201104-C1	1	MG	Adapt	Adapt_AIF1
M3760-1-CATAAGCCAGGTGGAT-0	M3760	M	NPSAD-20201104-C1	1	MG	Adapt	Adapt_AIF1
M3760-1-CATACAGAGCTAATCC-0	M3760	M	NPSAD-20201104-C1	1	MG	ADAM	ADAM_GPNMB
M3760-1-CATCAAGCATCACAGT-0	M3760	M	NPSAD-20201104-C1	1	MG	Homeo	Homeo_FRMD4A
M3760-1-CATCGCTAGCAATTCC-0	M3760	M	NPSAD-20201104-C1	1	MG	Homeo	Homeo_PICALM
M3760-1-CATGCGGTCGCCGAGT-0	M3760	M	NPSAD-20201104-C1	1	MG	Homeo	Homeo_PICALM
M3760-1-CATTCATCAAAGCGTG-0	M3760	M	NPSAD-20201104-C1	1	MG	Adapt	Adapt_AIF1
M3760-1-CATTCATTCTTCGTAT-0	M3760	M	NPSAD-20201104-C1	1	MG	Homeo	Homeo_PICALM
M3760-1-CCATAAGGTACGACAG-0	M3760	M	NPSAD-20201104-C1	1	MG	ADAM	ADAM_GPNMB
M3760-1-CCCTCTCTCTATTCGT-0	M3760	M	NPSAD-20201104-C1	1	MG	Prolif	Prolif_MKI67
M3760-1-CCGGACATCACCATCC-0	M3760	M	NPSAD-20201104-C1	1	MG	ADAM	ADAM_GPNMB
M3760-1-CCGGGTAGTGTCGCTG-0	M3760	M	NPSAD-20201104-C1	1	MG	Homeo	Homeo_PICALM
M3760-1-CCGTGAGCATCGCCTT-0	M3760	M	NPSAD-20201104-C1	1	MG	Adapt	Adapt_AIF1
M3760-1-CCTCCTCGTTAGTTCG-0	M3760	M	NPSAD-20201104-C1	1	MG	Homeo	Homeo_PICALM
M3760-1-CCTTGTGCACCGAATT-0	M3760	M	NPSAD-20201104-C1	1	MG	Adapt	Adapt_AIF1
M3760-1-CGAGGCTTCTTCCGTG-0	M3760	M	NPSAD-20201104-C1	1	MG	Homeo	Homeo_PICALM
M3760-1-CGGAACCTCCTTTGAT-0	M3760	M	NPSAD-20201104-C1	1	MG	Homeo	Homeo_PICALM
M3760-1-CGGACACGTGACGTCC-0	M3760	M	NPSAD-20201104-C1	1	MG	Homeo	Homeo_PICALM
M3760-1-CGGGTGTAGCCTCTGG-0	M3760	M	NPSAD-20201104-C1	1	MG	Homeo	Homeo_PICALM
M3760-1-CTAGGTAAGTGATGGC-0	M3760	M	NPSAD-20201104-C1	1	MG	Homeo	Homeo_PICALM
M3760-1-CTCATTAGTTTCGTAG-0	M3760	M	NPSAD-20201104-C1	1	MG	Homeo	Homeo_PICALM
M3760-1-CTCCACATCTCCACTG-0	M3760	M	NPSAD-20201104-C1	1	MG	Homeo	Homeo_PICALM
M3760-1-CTTACCGGTGGTTTAC-0	M3760	M	NPSAD-20201104-C1	1	MG	Prolif	Prolif_MKI67
M3760-1-CTTCAATTCAGCTGTA-0	M3760	M	NPSAD-20201104-C1	1	PVM	PVM	PVM_CD163
M3760-1-CTTGATTTCCACTGAA-0	M3760	M	NPSAD-20201104-C1	1	MG	Homeo	Homeo_PICALM
M3760-1-GAAACCTGTCAGGTGA-0	M3760	M	NPSAD-20201104-C1	1	MG	Homeo	Homeo_PICALM
M3760-1-GAACTGTTCTAACACG-0	M3760	M	NPSAD-20201104-C1	1	MG	Homeo	Homeo_PICALM
M3760-1-GAAGAATCATCGCTAA-0	M3760	M	NPSAD-20201104-C1	1	MG	ADAM	ADAM_GPNMB
M3760-1-GACCAATGTTCTCCAC-0	M3760	M	NPSAD-20201104-C1	1	PVM	PVM	PVM_CD163
M3760-1-GACCTTCAGATGAATC-0	M3760	M	NPSAD-20201104-C1	1	MG	Homeo	Homeo_FRMD4A
M3760-1-GACCTTCGTTAGAAGT-0	M3760	M	NPSAD-20201104-C1	1	MG	ADAM	ADAM_GPNMB
M3760-1-GACTATGTCACCATAG-0	M3760	M	NPSAD-20201104-C1	1	MG	Homeo	Homeo_PICALM
M3760-1-GAGAGGTTCGTAGAGG-0	M3760	M	NPSAD-20201104-C1	1	MG	ADAM	ADAM_GPNMB
M3760-1-GAGCTGCCACGCACCA-0	M3760	M	NPSAD-20201104-C1	1	MG	Homeo	Homeo_PICALM
M3760-1-GAGGCAATCGATGGAG-0	M3760	M	NPSAD-20201104-C1	1	MG	Homeo	Homeo_PICALM
M3760-1-GATTCTTGTGTTTACG-0	M3760	M	NPSAD-20201104-C1	1	MG	Homeo	Homeo_PICALM
M3760-1-GATTGGTGTATCGTTG-0	M3760	M	NPSAD-20201104-C1	1	MG	Adapt	Adapt_AIF1
M3760-1-GCACGGTCAGCTGAAG-0	M3760	M	NPSAD-20201104-C1	1	MG	Homeo	Homeo_PICALM
M3760-1-GCACGTGAGGCACTAG-0	M3760	M	NPSAD-20201104-C1	1	MG	ADAM	ADAM_GPNMB
M3760-1-GCATCGGCAATGGCCC-0	M3760	M	NPSAD-20201104-C1	1	MG	ADAM	ADAM_GPNMB
M3760-1-GCCATGGCATCTGCGG-0	M3760	M	NPSAD-20201104-C1	1	MG	Homeo	Homeo_PICALM
M3760-1-GCCGTGACAACCGACC-0	M3760	M	NPSAD-20201104-C1	1	MG	Homeo	Homeo_PICALM
M3760-1-GCCTGTTCAAAGGGTC-0	M3760	M	NPSAD-20201104-C1	1	MG	ADAM	ADAM_GPNMB
M3760-1-GCTACCTAGAACGTGC-0	M3760	M	NPSAD-20201104-C1	1	MG	Homeo	Homeo_PICALM
M3760-1-GCTGGGTAGCCTCAGC-0	M3760	M	NPSAD-20201104-C1	1	MG	Adapt	Adapt_AIF1
M3760-1-GGAGCAATCCGGCAGT-0	M3760	M	NPSAD-20201104-C1	1	MG	Homeo	Homeo_PICALM
M3760-1-GGCTTGGCAGAACTCT-0	M3760	M	NPSAD-20201104-C1	1	MG	Homeo	Homeo_PICALM
M3760-1-GGGAAGTAGGCGAACT-0	M3760	M	NPSAD-20201104-C1	1	MG	Homeo	Homeo_PICALM
M3760-1-GGGAGTAAGTATCTGC-0	M3760	M	NPSAD-20201104-C1	1	MG	Homeo	Homeo_PICALM
M3760-1-GGGATCCGTATCGGTT-0	M3760	M	NPSAD-20201104-C1	1	PVM	PVM	PVM_CD163
M3760-1-GGTGGCTAGTTCCATG-0	M3760	M	NPSAD-20201104-C1	1	MG	Adapt	Adapt_AIF1
M3760-1-GGTTCTCTCGGTTGTA-0	M3760	M	NPSAD-20201104-C1	1	MG	Adapt	Adapt_AIF1
M3760-1-GTACAGTGTATGGAAT-0	M3760	M	NPSAD-20201104-C1	1	MG	Adapt	Adapt_AIF1
M3760-1-GTCACGGGTACCTATG-0	M3760	M	NPSAD-20201104-C1	1	MG	Homeo	Homeo_PICALM
M3760-1-GTCATCCAGCCTTTGA-0	M3760	M	NPSAD-20201104-C1	1	MG	Homeo	Homeo_PICALM
M3760-1-GTCATTTGTAGTGTGG-0	M3760	M	NPSAD-20201104-C1	1	MG	Homeo	Homeo_PICALM
M3760-1-GTCTCACGTCTGCATA-0	M3760	M	NPSAD-20201104-C1	1	MG	Homeo	Homeo_FRMD4A
M3760-1-GTGCACGTCATTACGG-0	M3760	M	NPSAD-20201104-C1	1	MG	Prolif	Prolif_MKI67
M3760-1-GTGTTCCGTAACGCGA-0	M3760	M	NPSAD-20201104-C1	1	MG	Homeo	Homeo_PICALM
M3760-1-GTTGCTCTCCTAACAG-0	M3760	M	NPSAD-20201104-C1	1	PVM	PVM	PVM_CD163
M3760-1-GTTGTAGTCTCCGATC-0	M3760	M	NPSAD-20201104-C1	1	MG	Homeo	Homeo_PICALM
M3760-1-GTTTGGACATGGCCAC-0	M3760	M	NPSAD-20201104-C1	1	MG	Homeo	Homeo_PICALM
M3760-1-TAACGACAGTAAAGCT-0	M3760	M	NPSAD-20201104-C1	1	MG	Homeo	Homeo_PICALM
M3760-1-TACATTCAGAGTTGTA-0	M3760	M	NPSAD-20201104-C1	1	MG	Homeo	Homeo_PICALM
M3760-1-TACGTCCCAGTATACC-0	M3760	M	NPSAD-20201104-C1	1	MG	Homeo	Homeo_PICALM
M3760-1-TATACCTGTCAGACTT-0	M3760	M	NPSAD-20201104-C1	1	MG	Homeo	Homeo_PICALM
M3760-1-TCACACCGTCACATTG-0	M3760	M	NPSAD-20201104-C1	1	MG	Homeo	Homeo_PICALM
M3760-1-TCAGGTAAGGTTACCT-0	M3760	M	NPSAD-20201104-C1	1	MG	Prolif	Prolif_MKI67
M3760-1-TCATGCCGTAGACTGG-0	M3760	M	NPSAD-20201104-C1	1	MG	Adapt	Adapt_AIF1
M3760-1-TCCACCATCCGGCTTT-0	M3760	M	NPSAD-20201104-C1	1	MG	ADAM	ADAM_GPNMB
M3760-1-TCCGAAACATATGAAG-0	M3760	M	NPSAD-20201104-C1	1	MG	ADAM	ADAM_GPNMB
M3760-1-TCCGAAAGTAATGCTC-0	M3760	M	NPSAD-20201104-C1	1	MG	Homeo	Homeo_PICALM
M3760-1-TCCGTGTTCCGCATAA-0	M3760	M	NPSAD-20201104-C1	1	MG	Adapt	Adapt_AIF1
M3760-1-TCGCAGGCATCTTAGG-0	M3760	M	NPSAD-20201104-C1	1	MG	Adapt	Adapt_AIF1
M3760-1-TCGGGACAGGGCTAAC-0	M3760	M	NPSAD-20201104-C1	1	MG	Homeo	Homeo_PICALM
M3760-1-TCGGGACTCGACACCG-0	M3760	M	NPSAD-20201104-C1	1	MG	Homeo	Homeo_PICALM
M3760-1-TCTACATAGAAGGGAT-0	M3760	M	NPSAD-20201104-C1	1	MG	Homeo	Homeo_PICALM
M3760-1-TCTACATTCTAGCATG-0	M3760	M	NPSAD-20201104-C1	1	MG	Adapt	Adapt_AIF1
M3760-1-TCTGTCGGTACAGCGA-0	M3760	M	NPSAD-20201104-C1	1	MG	Homeo	Homeo_PICALM
M3760-1-TCTTAGTTCATCGACA-0	M3760	M	NPSAD-20201104-C1	1	MG	Adapt	Adapt_AIF1
M3760-1-TCTTCCTCAGCACAGA-0	M3760	M	NPSAD-20201104-C1	1	MG	ADAM	ADAM_GPNMB
M3760-1-TGAATGCGTACAGTTC-0	M3760	M	NPSAD-20201104-C1	1	MG	Prolif	Prolif_MKI67
M3760-1-TGATTCTCAAGTACCT-0	M3760	M	NPSAD-20201104-C1	1	MG	Homeo	Homeo_PICALM
M3760-1-TGATTTCAGAGCTGCA-0	M3760	M	NPSAD-20201104-C1	1	MG	Adapt	Adapt_AIF1
M3760-1-TGCAGTATCCTATGGA-0	M3760	M	NPSAD-20201104-C1	1	MG	ADAM	ADAM_GPNMB
M3760-1-TGGCGTGGTTGGATCT-0	M3760	M	NPSAD-20201104-C1	1	MG	Adapt	Adapt_AIF1
M3760-1-TGGGTTAAGAGGGTGG-0	M3760	M	NPSAD-20201104-C1	1	MG	ADAM	ADAM_GPNMB
M3760-1-TGGTAGTTCTACGGGC-0	M3760	M	NPSAD-20201104-C1	1	MG	Homeo	Homeo_PICALM
M3760-1-TGTAAGCAGCATAGGC-0	M3760	M	NPSAD-20201104-C1	1	MG	ADAM	ADAM_GPNMB
M3760-1-TTACCATAGGGACACT-0	M3760	M	NPSAD-20201104-C1	1	MG	Homeo	Homeo_PICALM
M3760-1-TTATTGCTCAGCTTGA-0	M3760	M	NPSAD-20201104-C1	1	MG	ADAM	ADAM_GPNMB
M3760-1-TTCAATCAGCAACAAT-0	M3760	M	NPSAD-20201104-C1	1	MG	ADAM	ADAM_GPNMB
M3760-1-TTCACCGCAGAACTCT-0	M3760	M	NPSAD-20201104-C1	1	MG	ADAM	ADAM_GPNMB
M3760-1-TTCAGGATCCACGTGG-0	M3760	M	NPSAD-20201104-C1	1	MG	Homeo	Homeo_PICALM
M3760-1-TTCGGTCGTTGCTGAT-0	M3760	M	NPSAD-20201104-C1	1	MG	Homeo	Homeo_PICALM
M3760-1-TTGCATTCAAATGATG-0	M3760	M	NPSAD-20201104-C1	1	MG	ADAM	ADAM_GPNMB
M3760-1-TTGCTGCTCCGTACGG-0	M3760	M	NPSAD-20201104-C1	1	MG	Homeo	Homeo_PICALM
M3760-1-TTGGGCGAGTAGTCTC-0	M3760	M	NPSAD-20201104-C1	1	MG	Prolif	Prolif_MKI67
M3760-1-TTGGGTAGTTGGATCT-0	M3760	M	NPSAD-20201104-C1	1	MG	Homeo	Homeo_PICALM
M3760-1-TTTACGTGTATTAAGG-0	M3760	M	NPSAD-20201104-C1	1	PVM	PVM	PVM_CD163
M3760-1-TTTCGATGTCTGTAGT-0	M3760	M	NPSAD-20201104-C1	1	MG	Homeo	Homeo_PICALM
M3760-2-AAAGTCCCACGGTCTG-1	M3760	M	NPSAD-20201104-C2	2	MG	Homeo	Homeo_PICALM
M3760-2-AACAAGAAGAGATGCC-1	M3760	M	NPSAD-20201104-C2	2	PVM	PVM	PVM_CD163
M3760-2-AACGGGATCCACTTCG-1	M3760	M	NPSAD-20201104-C2	2	PVM	PVM	PVM_CD163
M3760-2-AAGACTCAGTATGAAC-1	M3760	M	NPSAD-20201104-C2	2	MG	ADAM	ADAM_GPNMB
M3760-2-ACAAAGACACTGGATT-1	M3760	M	NPSAD-20201104-C2	2	MG	Adapt	Adapt_AIF1
M3760-2-ACAACCACACCCAATA-1	M3760	M	NPSAD-20201104-C2	2	MG	ADAM	ADAM_GPNMB
M3760-2-ACACGCGCACTCCCTA-1	M3760	M	NPSAD-20201104-C2	2	MG	Homeo	Homeo_PICALM
M3760-2-ACAGAAAAGTTGTCGT-1	M3760	M	NPSAD-20201104-C2	2	MG	Adapt	Adapt_HIST
M3760-2-ACATTTCAGCCTGTGC-1	M3760	M	NPSAD-20201104-C2	2	MG	ADAM	ADAM_GPNMB
M3760-2-ACGCACGAGAAGCCTG-1	M3760	M	NPSAD-20201104-C2	2	MG	Homeo	Homeo_PICALM
M3760-2-ACTGCAATCTAAGAAG-1	M3760	M	NPSAD-20201104-C2	2	MG	Homeo	Homeo_PICALM
M3760-2-ACTTTGTCACCTCAGG-1	M3760	M	NPSAD-20201104-C2	2	MG	Prolif	Prolif_MKI67
M3760-2-AGACACTGTCAACGCC-1	M3760	M	NPSAD-20201104-C2	2	MG	Adapt	Adapt_AIF1
M3760-2-AGAGAGCCACAACATC-1	M3760	M	NPSAD-20201104-C2	2	MG	Homeo	Homeo_PICALM
M3760-2-AGAGCAGGTTTAGTCG-1	M3760	M	NPSAD-20201104-C2	2	MG	Homeo	Homeo_PICALM
M3760-2-AGGGCCTCACACCAGC-1	M3760	M	NPSAD-20201104-C2	2	MG	Homeo	Homeo_FRMD4A
M3760-2-AGGGCTCTCGATCCAA-1	M3760	M	NPSAD-20201104-C2	2	MG	Homeo	Homeo_PICALM
M3760-2-AGTACTGCACCGTGAC-1	M3760	M	NPSAD-20201104-C2	2	MG	Adapt	Adapt_AIF1
M3760-2-AGTGACTTCTAAGAAG-1	M3760	M	NPSAD-20201104-C2	2	MG	Adapt	Adapt_AIF1
M3760-2-ATACTTCAGGTAGACC-1	M3760	M	NPSAD-20201104-C2	2	MG	Homeo	Homeo_PICALM
M3760-2-ATAGGCTAGACGCAGT-1	M3760	M	NPSAD-20201104-C2	2	MG	Adapt	Adapt_AIF1
M3760-2-ATCACGACAGTGTACT-1	M3760	M	NPSAD-20201104-C2	2	PVM	PVM	PVM_CD163
M3760-2-ATGCATGCAGGCATGA-1	M3760	M	NPSAD-20201104-C2	2	MG	Homeo	Homeo_FRMD4A
M3760-2-ATGGTTGCAAACAGGC-1	M3760	M	NPSAD-20201104-C2	2	MG	Adapt	Adapt_AIF1
M3760-2-ATTTCACGTCCCGGTA-1	M3760	M	NPSAD-20201104-C2	2	MG	ADAM	ADAM_GPNMB
M3760-2-CAAAGAAGTGGCATCC-1	M3760	M	NPSAD-20201104-C2	2	MG	Homeo	Homeo_PICALM
M3760-2-CAACAACCAATCCTAG-1	M3760	M	NPSAD-20201104-C2	2	MG	Adapt	Adapt_AIF1
M3760-2-CAACAACGTTTGTGGT-1	M3760	M	NPSAD-20201104-C2	2	MG	ADAM	ADAM_GPNMB
M3760-2-CAATCGAGTGCCCTTT-1	M3760	M	NPSAD-20201104-C2	2	MG	ADAM	ADAM_GPNMB
M3760-2-CACAGGCGTGAGCGAT-1	M3760	M	NPSAD-20201104-C2	2	MG	Homeo	Homeo_PICALM
M3760-2-CACTGTCGTCTGTGGC-1	M3760	M	NPSAD-20201104-C2	2	PVM	PVM	PVM_CD163
M3760-2-CATACAGCAAATTAGG-1	M3760	M	NPSAD-20201104-C2	2	MG	Homeo	Homeo_PICALM
M3760-2-CATCCGTCAGAGGAAA-1	M3760	M	NPSAD-20201104-C2	2	MG	Homeo	Homeo_PICALM
M3760-2-CATGGATAGTTAGTGA-1	M3760	M	NPSAD-20201104-C2	2	MG	Homeo	Homeo_PICALM
M3760-2-CCACGTTAGGCATCTT-1	M3760	M	NPSAD-20201104-C2	2	MG	Homeo	Homeo_PICALM
M3760-2-CCCAACTCATAACGGG-1	M3760	M	NPSAD-20201104-C2	2	MG	Prolif	Prolif_MKI67
M3760-2-CCCTCAATCCTACGGG-1	M3760	M	NPSAD-20201104-C2	2	MG	Homeo	Homeo_PICALM
M3760-2-CCGATGGCAGGTTCGC-1	M3760	M	NPSAD-20201104-C2	2	MG	Prolif	Prolif_MKI67
M3760-2-CCGGGTACAAGCACCC-1	M3760	M	NPSAD-20201104-C2	2	MG	Homeo	Homeo_PICALM
M3760-2-CCGTAGGAGCTCCATA-1	M3760	M	NPSAD-20201104-C2	2	MG	Homeo	Homeo_PICALM
M3760-2-CCGTAGGAGTTACGTC-1	M3760	M	NPSAD-20201104-C2	2	MG	Adapt	Adapt_AIF1
M3760-2-CCTAAGATCTGCTGAA-1	M3760	M	NPSAD-20201104-C2	2	MG	Homeo	Homeo_PICALM
M3760-2-CCTTCAGTCATTGTGG-1	M3760	M	NPSAD-20201104-C2	2	MG	Adapt	Adapt_AIF1
M3760-2-CCTTTGGGTAATTGGA-1	M3760	M	NPSAD-20201104-C2	2	MG	ADAM	ADAM_GPNMB
M3760-2-CGCATAACACGATTCA-1	M3760	M	NPSAD-20201104-C2	2	MG	Homeo	Homeo_PICALM
M3760-2-CGGACACGTGGTCCGT-1	M3760	M	NPSAD-20201104-C2	2	MG	Homeo	Homeo_PICALM
M3760-2-CGGCAGTAGTAGGCCA-1	M3760	M	NPSAD-20201104-C2	2	MG	ADAM	ADAM_GPNMB
M3760-2-CGTCCATAGCTCCATA-1	M3760	M	NPSAD-20201104-C2	2	MG	Adapt	Adapt_AIF1
M3760-2-CGTGATACAAGCCATT-1	M3760	M	NPSAD-20201104-C2	2	MG	ADAM	ADAM_GPNMB
M3760-2-CTAAGTGCAGCTACCG-1	M3760	M	NPSAD-20201104-C2	2	MG	ADAM	ADAM_GPNMB
M3760-2-CTATAGGAGGAGAATG-1	M3760	M	NPSAD-20201104-C2	2	MG	ADAM	ADAM_GPNMB
M3760-2-CTCAATTAGCCTTCTC-1	M3760	M	NPSAD-20201104-C2	2	MG	Homeo	Homeo_PICALM
M3760-2-CTCATGCCACATTCTT-1	M3760	M	NPSAD-20201104-C2	2	MG	ADAM	ADAM_GPNMB
M3760-2-CTCCAACAGCTCACTA-1	M3760	M	NPSAD-20201104-C2	2	PVM	PVM	PVM_CD163
M3760-2-CTGCATCGTCGTACTA-1	M3760	M	NPSAD-20201104-C2	2	MG	Homeo	Homeo_PICALM
M3760-2-CTGCTCATCCCAATAG-1	M3760	M	NPSAD-20201104-C2	2	MG	Prolif	Prolif_MKI67
M3760-2-CTTCTAAGTCAAACGG-1	M3760	M	NPSAD-20201104-C2	2	MG	Adapt	Adapt_AIF1
M3760-2-GAAGAATGTTCGAGCC-1	M3760	M	NPSAD-20201104-C2	2	MG	Homeo	Homeo_PICALM
M3760-2-GAGGCAATCCAGCTCT-1	M3760	M	NPSAD-20201104-C2	2	MG	Homeo	Homeo_PICALM
M3760-2-GAGGGATTCATTACCT-1	M3760	M	NPSAD-20201104-C2	2	MG	ADAM	ADAM_GPNMB
M3760-2-GAGTTTGAGGATTCAA-1	M3760	M	NPSAD-20201104-C2	2	MG	Adapt	Adapt_AIF1
M3760-2-GATAGCTTCTGTCCGT-1	M3760	M	NPSAD-20201104-C2	2	MG	Adapt	Adapt_HIST
M3760-2-GCACATACACTAACCA-1	M3760	M	NPSAD-20201104-C2	2	MG	ADAM	ADAM_GPNMB
M3760-2-GCCATTCTCCGAGTGC-1	M3760	M	NPSAD-20201104-C2	2	MG	Adapt	Adapt_HIST
M3760-2-GGAATCTTCCATATGG-1	M3760	M	NPSAD-20201104-C2	2	MG	Homeo	Homeo_PICALM
M3760-2-GGAGGTATCCGAAGGA-1	M3760	M	NPSAD-20201104-C2	2	MG	Homeo	Homeo_PICALM
M3760-2-GGGCTACAGAAGAGCA-1	M3760	M	NPSAD-20201104-C2	2	MG	Adapt	Adapt_AIF1
M3760-2-GGGTATTTCCGTAGGC-1	M3760	M	NPSAD-20201104-C2	2	MG	Homeo	Homeo_PICALM
M3760-2-GGGTGTCCAGTCAGAG-1	M3760	M	NPSAD-20201104-C2	2	MG	Adapt	Adapt_AIF1
M3760-2-GGTAATCCAACCAACT-1	M3760	M	NPSAD-20201104-C2	2	MG	ADAM	ADAM_GPNMB
M3760-2-GGTGTCGCAAAGCACG-1	M3760	M	NPSAD-20201104-C2	2	MG	Prolif	Prolif_MKI67
M3760-2-GGTTAACGTGGCACTC-1	M3760	M	NPSAD-20201104-C2	2	MG	ADAM	ADAM_GPNMB
M3760-2-GGTTCTCGTAATCAAG-1	M3760	M	NPSAD-20201104-C2	2	MG	ADAM	ADAM_GPNMB
M3760-2-GGTTGTAAGCTAAACA-1	M3760	M	NPSAD-20201104-C2	2	MG	Homeo	Homeo_PICALM
M3760-2-GTAACCAGTGATAGAT-1	M3760	M	NPSAD-20201104-C2	2	PVM	PVM	PVM_CD163
M3760-2-GTAAGTCTCCCAGGCA-1	M3760	M	NPSAD-20201104-C2	2	MG	Homeo	Homeo_PICALM
M3760-2-GTCATCCAGAGGTTTA-1	M3760	M	NPSAD-20201104-C2	2	MG	Adapt	Adapt_IFI44L
M3760-2-GTCGAATAGCTTAGTC-1	M3760	M	NPSAD-20201104-C2	2	MG	Prolif	Prolif_MKI67
M3760-2-GTCTACCAGCTCTGTA-1	M3760	M	NPSAD-20201104-C2	2	MG	Homeo	Homeo_PICALM
M3760-2-GTTGTGATCCCATGGG-1	M3760	M	NPSAD-20201104-C2	2	MG	Homeo	Homeo_PICALM
M3760-2-TAACCAGAGGCTCTAT-1	M3760	M	NPSAD-20201104-C2	2	MG	Adapt	Adapt_AIF1
M3760-2-TAAGTCGCAGAGGGTT-1	M3760	M	NPSAD-20201104-C2	2	MG	Adapt	Adapt_AIF1
M3760-2-TACAGGTGTACTGCGC-1	M3760	M	NPSAD-20201104-C2	2	MG	Homeo	Homeo_PICALM
M3760-2-TACTTGTTCCTAGCCT-1	M3760	M	NPSAD-20201104-C2	2	MG	Homeo	Homeo_PICALM
M3760-2-TAGGTACGTCCAGCCA-1	M3760	M	NPSAD-20201104-C2	2	MG	Adapt	Adapt_AIF1
M3760-2-TATCTGTTCTCACGAA-1	M3760	M	NPSAD-20201104-C2	2	MG	Homeo	Homeo_PICALM
M3760-2-TATTCCACACGAGAAC-1	M3760	M	NPSAD-20201104-C2	2	MG	Homeo	Homeo_PICALM
M3760-2-TCACGCTAGGTCCCTG-1	M3760	M	NPSAD-20201104-C2	2	MG	Homeo	Homeo_PICALM
M3760-2-TCCCACATCAAATAGG-1	M3760	M	NPSAD-20201104-C2	2	MG	Homeo	Homeo_PICALM
M3760-2-TCCTCGATCTAATTCC-1	M3760	M	NPSAD-20201104-C2	2	MG	Homeo	Homeo_PICALM
M3760-2-TCGAAGTCAGTCGCAC-1	M3760	M	NPSAD-20201104-C2	2	MG	Adapt	Adapt_AIF1
M3760-2-TCGACGGCATTGACAC-1	M3760	M	NPSAD-20201104-C2	2	MG	Homeo	Homeo_PICALM
M3760-2-TCGGGTGGTCGTGGTC-1	M3760	M	NPSAD-20201104-C2	2	MG	Adapt	Adapt_AIF1
M3760-2-TCTAACTCACTCCACT-1	M3760	M	NPSAD-20201104-C2	2	MG	Homeo	Homeo_PICALM
M3760-2-TCTACCGGTCGTATTG-1	M3760	M	NPSAD-20201104-C2	2	MG	Homeo	Homeo_PICALM
M3760-2-TCTATCATCACACGAT-1	M3760	M	NPSAD-20201104-C2	2	PVM	PVM	PVM_CD163
M3760-2-TCTCTGGTCCCTGGTT-1	M3760	M	NPSAD-20201104-C2	2	MG	ADAM	ADAM_GPNMB
M3760-2-TGAACGTAGGGCCAAT-1	M3760	M	NPSAD-20201104-C2	2	MG	Homeo	Homeo_PICALM
M3760-2-TGAATCGTCTCAACGA-1	M3760	M	NPSAD-20201104-C2	2	MG	Homeo	Homeo_PICALM
M3760-2-TGCACGGCACATTACG-1	M3760	M	NPSAD-20201104-C2	2	MG	ADAM	ADAM_GPNMB
M3760-2-TGTACAGGTTTGATCG-1	M3760	M	NPSAD-20201104-C2	2	MG	Adapt	Adapt_AIF1
M3760-2-TGTTCCGGTACTGCGC-1	M3760	M	NPSAD-20201104-C2	2	MG	Homeo	Homeo_PICALM
M3760-2-TTAATCCCAAATGGAT-1	M3760	M	NPSAD-20201104-C2	2	MG	Homeo	Homeo_PICALM
M3760-2-TTACCATTCATGGATC-1	M3760	M	NPSAD-20201104-C2	2	MG	ADAM	ADAM_GPNMB
M3760-2-TTCACCGTCTTGTGCC-1	M3760	M	NPSAD-20201104-C2	2	MG	Adapt	Adapt_AIF1
M3760-2-TTCGATTTCGTAGTGT-1	M3760	M	NPSAD-20201104-C2	2	MG	Prolif	Prolif_MKI67
M3760-2-TTGGGATCACCACTGG-1	M3760	M	NPSAD-20201104-C2	2	MG	ADAM	ADAM_GPNMB
M3760-2-TTGGGTAAGTCTTCGA-1	M3760	M	NPSAD-20201104-C2	2	MG	Homeo	Homeo_PICALM
M3760-2-TTTGACTAGTCTAGCT-1	M3760	M	NPSAD-20201104-C2	2	MG	Adapt	Adapt_AIF1
M3760-2-TTTGTTGTCTCAACGA-1	M3760	M	NPSAD-20201104-C2	2	MG	Homeo	Homeo_PICALM
M37647-1-AAAGGGCAGTGCGACA-0	M37647	M	NPSAD-212-A1	1	MG	Adapt	Adapt_TMEM163
M37647-1-AAGACTCTCCGCGATG-0	M37647	M	NPSAD-212-A1	1	MG	Homeo	Homeo_PICALM
M37647-1-ACCTGTCAGCTGTTAC-0	M37647	M	NPSAD-212-A1	1	MG	Homeo	Homeo_FRMD4A
M37647-1-AGGTGTTCATGTGCCG-0	M37647	M	NPSAD-212-A1	1	MG	Homeo	Homeo_FRMD4A
M37647-1-ATCCCTGGTTGAATCC-0	M37647	M	NPSAD-212-A1	1	MG	Adapt	Adapt_TMEM163
M37647-1-CATCAAGTCATTCGGA-0	M37647	M	NPSAD-212-A1	1	MG	Homeo	Homeo_FRMD4A
M37647-1-CTGTATTCACATATGC-0	M37647	M	NPSAD-212-A1	1	MG	Homeo	Homeo_PICALM
M37647-1-GAACGTTCACGCAGTC-0	M37647	M	NPSAD-212-A1	1	MG	Homeo	Homeo_FRMD4A
M37647-1-GAGGCAACACTTACAG-0	M37647	M	NPSAD-212-A1	1	MG	Homeo	Homeo_FRMD4A
M37647-1-GCCAGTGAGGTGCGAT-0	M37647	M	NPSAD-212-A1	1	MG	Homeo	Homeo_PICALM
M37647-1-GCGATCGTCTCCACTG-0	M37647	M	NPSAD-212-A1	1	MG	Adapt	Adapt_AIF1
M37647-1-GGAGAACCATCGTCCT-0	M37647	M	NPSAD-212-A1	1	MG	Homeo	Homeo_PICALM
M37647-1-GTCAAACTCACCTTGC-0	M37647	M	NPSAD-212-A1	1	MG	Homeo	Homeo_FRMD4A
M37647-1-GTCTCACTCAGCTGTA-0	M37647	M	NPSAD-212-A1	1	MG	Homeo	Homeo_FRMD4A
M37647-1-TAACGACGTAACACGG-0	M37647	M	NPSAD-212-A1	1	MG	Homeo	Homeo_PICALM
M37647-1-TAAGCGTGTGATGGCA-0	M37647	M	NPSAD-212-A1	1	MG	Homeo	Homeo_PICALM
M37647-1-TAATCTCTCACCATAG-0	M37647	M	NPSAD-212-A1	1	MG	Homeo	Homeo_FRMD4A
M37647-1-TATCCTATCAGTCCGG-0	M37647	M	NPSAD-212-A1	1	MG	Adapt	Adapt_TMEM163
M37647-1-TCAGTGACATCATGAC-0	M37647	M	NPSAD-212-A1	1	MG	Homeo	Homeo_FRMD4A
M37647-1-TCCCAGTTCATCTGTT-0	M37647	M	NPSAD-212-A1	1	MG	Homeo	Homeo_FRMD4A
M37647-1-TCTACCGGTGCCGTTG-0	M37647	M	NPSAD-212-A1	1	MG	Homeo	Homeo_FRMD4A
M37647-1-TTTGGAGGTGACCTGC-0	M37647	M	NPSAD-212-A1	1	MG	Homeo	Homeo_FRMD4A
M37647-2-AATTCCTTCCGCACTT-1	M37647	M	NPSAD-212-A2	2	MG	Homeo	Homeo_FRMD4A
M37647-2-ACATCGATCCGTTTCG-1	M37647	M	NPSAD-212-A2	2	MG	Homeo	Homeo_PICALM
M37647-2-AGAGCAGTCCGCAGTG-1	M37647	M	NPSAD-212-A2	2	MG	Homeo	Homeo_PICALM
M37647-2-AGGGCCTTCTGTTGGA-1	M37647	M	NPSAD-212-A2	2	MG	Homeo	Homeo_PICALM
M37647-2-AGGTAGGCAGGCCCTA-1	M37647	M	NPSAD-212-A2	2	MG	Homeo	Homeo_FRMD4A
M37647-2-AGGTAGGTCAGGGATG-1	M37647	M	NPSAD-212-A2	2	MG	Homeo	Homeo_FRMD4A
M37647-2-ATCCGTCTCATTGCTT-1	M37647	M	NPSAD-212-A2	2	MG	Homeo	Homeo_FRMD4A
M37647-2-CAAAGAAAGTGCTCGC-1	M37647	M	NPSAD-212-A2	2	MG	Homeo	Homeo_FRMD4A
M37647-2-CAATTTCAGACGTCGA-1	M37647	M	NPSAD-212-A2	2	MG	Adapt	Adapt_TMEM163
M37647-2-CAGTTAGCACCTAAAC-1	M37647	M	NPSAD-212-A2	2	PVM	PVM	PVM_CD163
M37647-2-CATCGGGAGTTCATGC-1	M37647	M	NPSAD-212-A2	2	MG	Homeo	Homeo_FRMD4A
M37647-2-CCACTTGAGGACTGGT-1	M37647	M	NPSAD-212-A2	2	MG	Homeo	Homeo_PICALM
M37647-2-CGGGCATCACCTGTCT-1	M37647	M	NPSAD-212-A2	2	MG	Adapt	Adapt_TMEM163
M37647-2-CGGTCAGGTGCCTATA-1	M37647	M	NPSAD-212-A2	2	MG	Homeo	Homeo_FRMD4A
M37647-2-CTAAGTGAGGTTAAAC-1	M37647	M	NPSAD-212-A2	2	MG	Homeo	Homeo_FRMD4A
M37647-2-CTACGGGTCAGGAACG-1	M37647	M	NPSAD-212-A2	2	MG	Homeo	Homeo_FRMD4A
M37647-2-CTGGTCTTCAGCAATC-1	M37647	M	NPSAD-212-A2	2	MG	Homeo	Homeo_FRMD4A
M37647-2-CTTCGGTAGTCGGCAA-1	M37647	M	NPSAD-212-A2	2	MG	Homeo	Homeo_FRMD4A
M37647-2-GACTATGGTTAAACAG-1	M37647	M	NPSAD-212-A2	2	MG	Homeo	Homeo_FRMD4A
M37647-2-GACTTCCCAGAGGACT-1	M37647	M	NPSAD-212-A2	2	PVM	PVM	PVM_CD163
M37647-2-GCATCGGCAAGGTTGG-1	M37647	M	NPSAD-212-A2	2	MG	Homeo	Homeo_PICALM
M37647-2-GCCATGGGTCAACATC-1	M37647	M	NPSAD-212-A2	2	MG	Homeo	Homeo_FRMD4A
M37647-2-GGGATCCCACTACTTT-1	M37647	M	NPSAD-212-A2	2	MG	Homeo	Homeo_FRMD4A
M37647-2-GGGATCCCAGGTTTAC-1	M37647	M	NPSAD-212-A2	2	MG	Homeo	Homeo_FRMD4A
M37647-2-GGTAATCAGTGACACG-1	M37647	M	NPSAD-212-A2	2	MG	Homeo	Homeo_PICALM
M37647-2-GTAACCATCACTTCTA-1	M37647	M	NPSAD-212-A2	2	MG	Homeo	Homeo_FRMD4A
M37647-2-GTCATCCGTTTGTGGT-1	M37647	M	NPSAD-212-A2	2	MG	Homeo	Homeo_PICALM
M37647-2-GTCATTTCAATAGGGC-1	M37647	M	NPSAD-212-A2	2	MG	Homeo	Homeo_FRMD4A
M37647-2-GTTCCGTCAGCGACAA-1	M37647	M	NPSAD-212-A2	2	MG	Homeo	Homeo_FRMD4A
M37647-2-TAACGACGTCCCTAAA-1	M37647	M	NPSAD-212-A2	2	MG	Homeo	Homeo_PICALM
M37647-2-TAATTCCCACGGGCTT-1	M37647	M	NPSAD-212-A2	2	MG	Homeo	Homeo_FRMD4A
M37647-2-TACCCACAGTATAGGT-1	M37647	M	NPSAD-212-A2	2	MG	Homeo	Homeo_FRMD4A
M37647-2-TACCTCGTCCTCGATC-1	M37647	M	NPSAD-212-A2	2	MG	Homeo	Homeo_FRMD4A
M37647-2-TACTTGTAGGGTACGT-1	M37647	M	NPSAD-212-A2	2	MG	exAM	exAM_ERN1
M37647-2-TCACTCGAGGTAACTA-1	M37647	M	NPSAD-212-A2	2	MG	Homeo	Homeo_FRMD4A
M37647-2-TCATGTTAGGTTGCCC-1	M37647	M	NPSAD-212-A2	2	MG	Homeo	Homeo_PICALM
M37647-2-TCGGTCTCAGAATTCC-1	M37647	M	NPSAD-212-A2	2	MG	Homeo	Homeo_FRMD4A
M37647-2-TCGTCCATCGTAACCA-1	M37647	M	NPSAD-212-A2	2	MG	Homeo	Homeo_FRMD4A
M37647-2-TCTTAGTCAGGAGGTT-1	M37647	M	NPSAD-212-A2	2	MG	Adapt	Adapt_TMEM163
M37647-2-TTGAACGTCGTTACCC-1	M37647	M	NPSAD-212-A2	2	MG	Homeo	Homeo_PICALM
M37647-2-TTTGGTTTCTCGTGGG-1	M37647	M	NPSAD-212-A2	2	MG	Homeo	Homeo_FRMD4A
M37684-1-AAACGAATCAGTCATG-0	M37684	M	NPSAD-233-C1	1	PVM	PVM	PVM_CD163
M37684-1-AACAACCGTAATGATG-0	M37684	M	NPSAD-233-C1	1	MG	Homeo	Homeo_PICALM
M37684-1-AACCTGAGTACTCCCT-0	M37684	M	NPSAD-233-C1	1	PVM	PVM	PVM_CD163
M37684-1-AACCTGAGTATGCTAC-0	M37684	M	NPSAD-233-C1	1	MG	Homeo	Homeo_PICALM
M37684-1-AAGCGAGGTCCACGCA-0	M37684	M	NPSAD-233-C1	1	MG	ADAM	ADAM_GPNMB
M37684-1-AAGTTCGAGATGACCG-0	M37684	M	NPSAD-233-C1	1	MG	ADAM	ADAM_GPNMB
M37684-1-AATCGTGGTTCGGTTA-0	M37684	M	NPSAD-233-C1	1	MG	ADAM	ADAM_GPNMB
M37684-1-AATGGAATCTGCTGAA-0	M37684	M	NPSAD-233-C1	1	MG	Adapt	Adapt_HIST
M37684-1-ACACAGTTCGGTGTTA-0	M37684	M	NPSAD-233-C1	1	MG	Homeo	Homeo_PICALM
M37684-1-ACACCAAGTAGTCTGT-0	M37684	M	NPSAD-233-C1	1	MG	Homeo	Homeo_PICALM
M37684-1-ACACTGAGTCCCTAAA-0	M37684	M	NPSAD-233-C1	1	MG	Homeo	Homeo_PICALM
M37684-1-ACATGCAGTATTTCTC-0	M37684	M	NPSAD-233-C1	1	MG	Homeo	Homeo_FRMD4A
M37684-1-ACCCTCATCCATTTCA-0	M37684	M	NPSAD-233-C1	1	MG	Homeo	Homeo_PICALM
M37684-1-ACCCTCATCCTCTAAT-0	M37684	M	NPSAD-233-C1	1	MG	ADAM	ADAM_GPNMB
M37684-1-ACCTGAAAGGTAAGTT-0	M37684	M	NPSAD-233-C1	1	MG	Homeo	Homeo_PICALM
M37684-1-ACGATGTGTGACAGGT-0	M37684	M	NPSAD-233-C1	1	MG	Homeo	Homeo_FRMD4A
M37684-1-ACGTAGTCAGTCGAGA-0	M37684	M	NPSAD-233-C1	1	MG	Adapt	Adapt_HIST
M37684-1-ACGTAGTTCATTGCGA-0	M37684	M	NPSAD-233-C1	1	MG	Homeo	Homeo_PICALM
M37684-1-ACTCTCGGTCTCGACG-0	M37684	M	NPSAD-233-C1	1	MG	Homeo	Homeo_PICALM
M37684-1-AGAACCTTCCGGCAAC-0	M37684	M	NPSAD-233-C1	1	MG	ADAM	ADAM_GPNMB
M37684-1-AGACACTTCCATTTAC-0	M37684	M	NPSAD-233-C1	1	MG	ADAM	ADAM_GPNMB
M37684-1-AGACCCGAGATGACAT-0	M37684	M	NPSAD-233-C1	1	MG	Homeo	Homeo_PICALM
M37684-1-AGACCCGAGGAACGTC-0	M37684	M	NPSAD-233-C1	1	MG	Homeo	Homeo_FRMD4A
M37684-1-AGACTCAAGGAACGTC-0	M37684	M	NPSAD-233-C1	1	MG	Homeo	Homeo_PICALM
M37684-1-AGAGAGCTCTGATGGT-0	M37684	M	NPSAD-233-C1	1	MG	Homeo	Homeo_PICALM
M37684-1-AGATAGAGTCCAGGTC-0	M37684	M	NPSAD-233-C1	1	MG	Homeo	Homeo_FRMD4A
M37684-1-AGATAGAGTTACGTAC-0	M37684	M	NPSAD-233-C1	1	MG	ADAM	ADAM_GPNMB
M37684-1-AGATGAAAGACCAAGC-0	M37684	M	NPSAD-233-C1	1	MG	Homeo	Homeo_FRMD4A
M37684-1-AGCTACACAAGTGGCA-0	M37684	M	NPSAD-233-C1	1	MG	Adapt	Adapt_HIST
M37684-1-AGCTTCCTCCACAGGC-0	M37684	M	NPSAD-233-C1	1	MG	Homeo	Homeo_PICALM
M37684-1-AGGAAATAGGACATCG-0	M37684	M	NPSAD-233-C1	1	MG	Homeo	Homeo_PICALM
M37684-1-AGGATAAGTCTCTCCA-0	M37684	M	NPSAD-233-C1	1	MG	Adapt	Adapt_HIST
M37684-1-AGGCCACAGATTGTGA-0	M37684	M	NPSAD-233-C1	1	MG	Homeo	Homeo_PICALM
M37684-1-AGGTCATCAGTGCCTG-0	M37684	M	NPSAD-233-C1	1	MG	Homeo	Homeo_PICALM
M37684-1-AGTACTGCACGTCGGT-0	M37684	M	NPSAD-233-C1	1	MG	Homeo	Homeo_PICALM
M37684-1-AGTAGCTTCCACGGGT-0	M37684	M	NPSAD-233-C1	1	MG	Homeo	Homeo_PICALM
M37684-1-ATATCCTGTGGGTCAA-0	M37684	M	NPSAD-233-C1	1	MG	ADAM	ADAM_GPNMB
M37684-1-ATCACAGCACTATCGA-0	M37684	M	NPSAD-233-C1	1	PVM	PVM	PVM_CD163
M37684-1-ATGCGATAGCAAACAT-0	M37684	M	NPSAD-233-C1	1	MG	Homeo	Homeo_PICALM
M37684-1-ATGCGATCACGTCGTG-0	M37684	M	NPSAD-233-C1	1	MG	ADAM	ADAM_GPNMB
M37684-1-ATGGATCGTCTTGGTA-0	M37684	M	NPSAD-233-C1	1	MG	Homeo	Homeo_PICALM
M37684-1-ATGGTTGTCCACAAGT-0	M37684	M	NPSAD-233-C1	1	MG	Homeo	Homeo_PICALM
M37684-1-ATTACCTCAACCGCCA-0	M37684	M	NPSAD-233-C1	1	PVM	PVM	PVM_CD163
M37684-1-ATTACTCGTGCTGTCG-0	M37684	M	NPSAD-233-C1	1	MG	Adapt	Adapt_HIST
M37684-1-ATTATCCGTTCACGAT-0	M37684	M	NPSAD-233-C1	1	MG	Adapt	Adapt_HIST
M37684-1-ATTCAGGCAACGTAAA-0	M37684	M	NPSAD-233-C1	1	MG	ADAM	ADAM_GPNMB
M37684-1-ATTCAGGTCCCGAATA-0	M37684	M	NPSAD-233-C1	1	MG	Homeo	Homeo_PICALM
M37684-1-ATTCCCGAGCAGGTCA-0	M37684	M	NPSAD-233-C1	1	PVM	PVM	PVM_CD163
M37684-1-ATTCCCGCATGTCGTA-0	M37684	M	NPSAD-233-C1	1	MG	Homeo	Homeo_PICALM
M37684-1-CAACGGCAGCGCCGTT-0	M37684	M	NPSAD-233-C1	1	MG	Homeo	Homeo_PICALM
M37684-1-CACACAACATCGATGT-0	M37684	M	NPSAD-233-C1	1	PVM	PVM	PVM_CD163
M37684-1-CACCAAATCCTCCACA-0	M37684	M	NPSAD-233-C1	1	MG	Homeo	Homeo_PICALM
M37684-1-CACCGTTTCAACTGGT-0	M37684	M	NPSAD-233-C1	1	MG	ADAM	ADAM_GPNMB
M37684-1-CACGAATCACAAATAG-0	M37684	M	NPSAD-233-C1	1	MG	Homeo	Homeo_PICALM
M37684-1-CACTGAATCTGCCCTA-0	M37684	M	NPSAD-233-C1	1	MG	Homeo	Homeo_PICALM
M37684-1-CACTGGGAGCTGGCTC-0	M37684	M	NPSAD-233-C1	1	MG	Homeo	Homeo_FRMD4A
M37684-1-CAGATTGTCAGCTTCC-0	M37684	M	NPSAD-233-C1	1	MG	Homeo	Homeo_PICALM
M37684-1-CAGCGTGCACATGTTG-0	M37684	M	NPSAD-233-C1	1	MG	Adapt	Adapt_AIF1
M37684-1-CATAAGCTCCACGGGT-0	M37684	M	NPSAD-233-C1	1	MG	ADAM	ADAM_GPNMB
M37684-1-CATACCCTCCAAGGGA-0	M37684	M	NPSAD-233-C1	1	MG	ADAM	ADAM_GPNMB
M37684-1-CATCAAGAGTCATACC-0	M37684	M	NPSAD-233-C1	1	MG	Homeo	Homeo_PICALM
M37684-1-CATCGGGGTCACCGCA-0	M37684	M	NPSAD-233-C1	1	MG	Adapt	Adapt_HIF1A
M37684-1-CATGAGTAGGGTTAGC-0	M37684	M	NPSAD-233-C1	1	MG	Homeo	Homeo_PICALM
M37684-1-CATGCAACACTCAAGT-0	M37684	M	NPSAD-233-C1	1	PVM	PVM	PVM_CD163
M37684-1-CATGCCTGTAGACAAT-0	M37684	M	NPSAD-233-C1	1	MG	Homeo	Homeo_FRMD4A
M37684-1-CATTGTTCACGCAGTC-0	M37684	M	NPSAD-233-C1	1	MG	Homeo	Homeo_FRMD4A
M37684-1-CCACAAAGTAACACGG-0	M37684	M	NPSAD-233-C1	1	MG	Homeo	Homeo_PICALM
M37684-1-CCACTTGTCGAGTCCG-0	M37684	M	NPSAD-233-C1	1	MG	Homeo	Homeo_PICALM
M37684-1-CCATAAGGTACCAATC-0	M37684	M	NPSAD-233-C1	1	MG	Homeo	Homeo_PICALM
M37684-1-CCCAACTTCCATAGGT-0	M37684	M	NPSAD-233-C1	1	MG	Homeo	Homeo_PICALM
M37684-1-CCGATGGTCTAAACGC-0	M37684	M	NPSAD-233-C1	1	MG	ADAM	ADAM_GPNMB
M37684-1-CCGGACATCCTGCTAC-0	M37684	M	NPSAD-233-C1	1	MG	Homeo	Homeo_PICALM
M37684-1-CCGGTGAGTACCGGCT-0	M37684	M	NPSAD-233-C1	1	PVM	PVM	PVM_CD163
M37684-1-CCGTAGGAGGAAGTCC-0	M37684	M	NPSAD-233-C1	1	MG	ADAM	ADAM_GPNMB
M37684-1-CCGTAGGTCGAGAGCA-0	M37684	M	NPSAD-233-C1	1	MG	Homeo	Homeo_FRMD4A
M37684-1-CCGTTCAGTAGCACGA-0	M37684	M	NPSAD-233-C1	1	PVM	PVM	PVM_CD163
M37684-1-CCTCAACGTGATTGGG-0	M37684	M	NPSAD-233-C1	1	PVM	PVM	PVM_CD163
M37684-1-CCTGCATGTCACTACA-0	M37684	M	NPSAD-233-C1	1	PVM	PVM	PVM_CD163
M37684-1-CCTGTTGAGGATCACG-0	M37684	M	NPSAD-233-C1	1	PVM	PVM	PVM_CD163
M37684-1-CGATCGGGTCCCGTGA-0	M37684	M	NPSAD-233-C1	1	MG	Homeo	Homeo_FRMD4A
M37684-1-CGATGCGGTCACCGAC-0	M37684	M	NPSAD-233-C1	1	MG	ADAM	ADAM_GPNMB
M37684-1-CGCAGGTCAAATGATG-0	M37684	M	NPSAD-233-C1	1	MG	Homeo	Homeo_PICALM
M37684-1-CGCAGGTGTGGTTTAC-0	M37684	M	NPSAD-233-C1	1	MG	Homeo	Homeo_FRMD4A
M37684-1-CGCCATTAGAGGCCAT-0	M37684	M	NPSAD-233-C1	1	MG	Homeo	Homeo_PICALM
M37684-1-CGCCATTTCGGTCTGG-0	M37684	M	NPSAD-233-C1	1	MG	Homeo	Homeo_PICALM
M37684-1-CGCCATTTCTGTACAG-0	M37684	M	NPSAD-233-C1	1	MG	Homeo	Homeo_PICALM
M37684-1-CGGAATTAGACCGTTT-0	M37684	M	NPSAD-233-C1	1	PVM	PVM	PVM_CD163
M37684-1-CGGAGAAGTACCTGTA-0	M37684	M	NPSAD-233-C1	1	PVM	PVM	PVM_CD163
M37684-1-CGTAAGTAGTCTGCGC-0	M37684	M	NPSAD-233-C1	1	PVM	PVM	PVM_CD163
M37684-1-CGTAAGTTCTTGTGCC-0	M37684	M	NPSAD-233-C1	1	MG	Homeo	Homeo_PICALM
M37684-1-CGTCCATTCCTCACTG-0	M37684	M	NPSAD-233-C1	1	MG	Homeo	Homeo_PICALM
M37684-1-CGTGAATGTGCTCGTG-0	M37684	M	NPSAD-233-C1	1	MG	Adapt	Adapt_AIF1
M37684-1-CTAACCCAGCTGAGTG-0	M37684	M	NPSAD-233-C1	1	MG	ADAM	ADAM_GPNMB
M37684-1-CTAACCCGTTCAGTAC-0	M37684	M	NPSAD-233-C1	1	PVM	PVM	PVM_CD163
M37684-1-CTATAGGGTTATGTGC-0	M37684	M	NPSAD-233-C1	1	MG	Homeo	Homeo_FRMD4A
M37684-1-CTATCCGAGCACACCC-0	M37684	M	NPSAD-233-C1	1	MG	Adapt	Adapt_HIST
M37684-1-CTCAATTAGGAAAGGT-0	M37684	M	NPSAD-233-C1	1	PVM	PVM	PVM_CD163
M37684-1-CTCCTTTCACTACTTT-0	M37684	M	NPSAD-233-C1	1	MG	Homeo	Homeo_PICALM
M37684-1-CTGCATCGTACACGTT-0	M37684	M	NPSAD-233-C1	1	MG	Homeo	Homeo_PICALM
M37684-1-CTGCCATTCAATCAGC-0	M37684	M	NPSAD-233-C1	1	PVM	PVM	PVM_CD163
M37684-1-CTGCGAGCATTGCCGG-0	M37684	M	NPSAD-233-C1	1	MG	Homeo	Homeo_FRMD4A
M37684-1-CTGCTCAGTTTCGCTC-0	M37684	M	NPSAD-233-C1	1	PVM	PVM	PVM_CD163
M37684-1-CTGGACGCAACCCGCA-0	M37684	M	NPSAD-233-C1	1	MG	Adapt	Adapt_IFI44L
M37684-1-CTTACCGAGGATTCAA-0	M37684	M	NPSAD-233-C1	1	MG	ADAM	ADAM_GPNMB
M37684-1-CTTGAGACACAGAGCA-0	M37684	M	NPSAD-233-C1	1	MG	Adapt	Adapt_HIST
M37684-1-GAACTGTAGCTACAAA-0	M37684	M	NPSAD-233-C1	1	MG	Homeo	Homeo_FRMD4A
M37684-1-GAATCACCAACGTAAA-0	M37684	M	NPSAD-233-C1	1	MG	Homeo	Homeo_PICALM
M37684-1-GACCGTGGTCATACCA-0	M37684	M	NPSAD-233-C1	1	MG	ADAM	ADAM_GPNMB
M37684-1-GACCTTCAGTCCCGGT-0	M37684	M	NPSAD-233-C1	1	PVM	PVM	PVM_CD163
M37684-1-GACTATGCAAATCAAG-0	M37684	M	NPSAD-233-C1	1	PVM	PVM	PVM_CD163
M37684-1-GAGATGGGTGCGTTTA-0	M37684	M	NPSAD-233-C1	1	PVM	PVM	PVM_CD163
M37684-1-GAGCCTGAGCTTTCCC-0	M37684	M	NPSAD-233-C1	1	PVM	PVM	PVM_CD163
M37684-1-GAGCCTGCACCCTTGT-0	M37684	M	NPSAD-233-C1	1	PVM	PVM	PVM_CD163
M37684-1-GAGGCCTTCCACAGGC-0	M37684	M	NPSAD-233-C1	1	MG	ADAM	ADAM_GPNMB
M37684-1-GAGTTACAGCACTCTA-0	M37684	M	NPSAD-233-C1	1	MG	ADAM	ADAM_GPNMB
M37684-1-GAGTTACCAAGCGCTC-0	M37684	M	NPSAD-233-C1	1	MG	Homeo	Homeo_PICALM
M37684-1-GATAGCTGTCCTGTCT-0	M37684	M	NPSAD-233-C1	1	MG	Homeo	Homeo_PICALM
M37684-1-GATCAGTCATTAAAGG-0	M37684	M	NPSAD-233-C1	1	MG	Homeo	Homeo_PICALM
M37684-1-GATCCCTAGCTGACAG-0	M37684	M	NPSAD-233-C1	1	MG	ADAM	ADAM_GPNMB
M37684-1-GATCGTAAGTGGAATT-0	M37684	M	NPSAD-233-C1	1	PVM	PVM	PVM_CD163
M37684-1-GATGAGGTCGAGAACG-0	M37684	M	NPSAD-233-C1	1	MG	Homeo	Homeo_PICALM
M37684-1-GATGATCAGGGCGAGA-0	M37684	M	NPSAD-233-C1	1	MG	Homeo	Homeo_PICALM
M37684-1-GATTCTTAGCAGATAT-0	M37684	M	NPSAD-233-C1	1	PVM	PVM	PVM_CD163
M37684-1-GCAGTTATCATACGAC-0	M37684	M	NPSAD-233-C1	1	MG	Homeo	Homeo_FRMD4A
M37684-1-GCATGATAGAAAGTCT-0	M37684	M	NPSAD-233-C1	1	MG	ADAM	ADAM_GPNMB
M37684-1-GCGTGCACATCGGAGA-0	M37684	M	NPSAD-233-C1	1	MG	Homeo	Homeo_FRMD4A
M37684-1-GCTACAACACGAAGAC-0	M37684	M	NPSAD-233-C1	1	MG	Homeo	Homeo_PICALM
M37684-1-GCTACAATCTCCACTG-0	M37684	M	NPSAD-233-C1	1	MG	Homeo	Homeo_PICALM
M37684-1-GCTGAATGTGCCTTCT-0	M37684	M	NPSAD-233-C1	1	MG	Homeo	Homeo_PICALM
M37684-1-GGAGGTAGTCGCATTA-0	M37684	M	NPSAD-233-C1	1	MG	Homeo	Homeo_PICALM
M37684-1-GGGAAGTTCACGGACC-0	M37684	M	NPSAD-233-C1	1	MG	ADAM	ADAM_GPNMB
M37684-1-GGGCGTTGTTGTTGAC-0	M37684	M	NPSAD-233-C1	1	MG	Homeo	Homeo_FRMD4A
M37684-1-GGGCTCATCAGCTTGA-0	M37684	M	NPSAD-233-C1	1	MG	Homeo	Homeo_PICALM
M37684-1-GGGTCACAGTAACAGT-0	M37684	M	NPSAD-233-C1	1	MG	Homeo	Homeo_FRMD4A
M37684-1-GGGTGTCGTGTCTTAG-0	M37684	M	NPSAD-233-C1	1	MG	ADAM	ADAM_GPNMB
M37684-1-GGTCACGGTACACTCA-0	M37684	M	NPSAD-233-C1	1	MG	Homeo	Homeo_PICALM
M37684-1-GGTCTGGTCCACTAGA-0	M37684	M	NPSAD-233-C1	1	PVM	PVM	PVM_CD163
M37684-1-GGTGGCTCAGAGATTA-0	M37684	M	NPSAD-233-C1	1	PVM	PVM	PVM_CD163
M37684-1-GGTGTCGCAGTTGCGC-0	M37684	M	NPSAD-233-C1	1	PVM	PVM	PVM_CD163
M37684-1-GGTTAACAGTCGAAGC-0	M37684	M	NPSAD-233-C1	1	MG	ADAM	ADAM_GPNMB
M37684-1-GGTTGTAGTTACGTAC-0	M37684	M	NPSAD-233-C1	1	MG	ADAM	ADAM_GPNMB
M37684-1-GGTTGTATCCCTCTCC-0	M37684	M	NPSAD-233-C1	1	MG	Homeo	Homeo_PICALM
M37684-1-GTAATCGAGCCGATCC-0	M37684	M	NPSAD-233-C1	1	MG	Homeo	Homeo_PICALM
M37684-1-GTAGGTTTCCTCACCA-0	M37684	M	NPSAD-233-C1	1	MG	Homeo	Homeo_PICALM
M37684-1-GTCCCATTCAGACCCG-0	M37684	M	NPSAD-233-C1	1	PVM	PVM	PVM_CD163
M37684-1-GTCGTTCAGTAGTGCG-0	M37684	M	NPSAD-233-C1	1	MG	ADAM	ADAM_GPNMB
M37684-1-GTCTACCGTGACTGAG-0	M37684	M	NPSAD-233-C1	1	MG	Homeo	Homeo_PICALM
M37684-1-GTCTTTATCGCTAGCG-0	M37684	M	NPSAD-233-C1	1	MG	Homeo	Homeo_PICALM
M37684-1-GTGAGCCGTGCTTCAA-0	M37684	M	NPSAD-233-C1	1	MG	Homeo	Homeo_PICALM
M37684-1-GTGCGTGCACTTGGCG-0	M37684	M	NPSAD-233-C1	1	MG	Homeo	Homeo_PICALM
M37684-1-GTGTGATAGCAACTCT-0	M37684	M	NPSAD-233-C1	1	MG	Adapt	Adapt_HIST
M37684-1-GTTACAGGTGCAGATG-0	M37684	M	NPSAD-233-C1	1	PVM	PVM	PVM_CD163
M37684-1-GTTGCGGAGCCAAGCA-0	M37684	M	NPSAD-233-C1	1	MG	Homeo	Homeo_PICALM
M37684-1-TAACACGCACACCGCA-0	M37684	M	NPSAD-233-C1	1	MG	Homeo	Homeo_PICALM
M37684-1-TACAGGTGTAGATTGA-0	M37684	M	NPSAD-233-C1	1	MG	Homeo	Homeo_PICALM
M37684-1-TAGATCGAGTTTGCTG-0	M37684	M	NPSAD-233-C1	1	PVM	PVM	PVM_CD163
M37684-1-TAGGTTGAGTCGCTAT-0	M37684	M	NPSAD-233-C1	1	MG	Homeo	Homeo_PICALM
M37684-1-TATCAGGGTCAGGTGA-0	M37684	M	NPSAD-233-C1	1	MG	Homeo	Homeo_PICALM
M37684-1-TATCAGGTCTGGTCAA-0	M37684	M	NPSAD-233-C1	1	MG	Homeo	Homeo_PICALM
M37684-1-TATCTGTTCCCTCATG-0	M37684	M	NPSAD-233-C1	1	MG	Homeo	Homeo_PICALM
M37684-1-TATGTTCAGAATAACC-0	M37684	M	NPSAD-233-C1	1	MG	Homeo	Homeo_FRMD4A
M37684-1-TATTGCTAGTTGCGAG-0	M37684	M	NPSAD-233-C1	1	PVM	PVM	PVM_CD163
M37684-1-TATTTCGGTCTCAGAT-0	M37684	M	NPSAD-233-C1	1	PVM	PVM	PVM_CD163
M37684-1-TCAATCTCAAGAGGTC-0	M37684	M	NPSAD-233-C1	1	PVM	PVM	PVM_CD163
M37684-1-TCACAAGAGCGATTCT-0	M37684	M	NPSAD-233-C1	1	PVM	PVM	PVM_CD163
M37684-1-TCACAAGCACGTTGGC-0	M37684	M	NPSAD-233-C1	1	MG	Homeo	Homeo_PICALM
M37684-1-TCAGGTAGTGCAGTGA-0	M37684	M	NPSAD-233-C1	1	MG	Homeo	Homeo_PICALM
M37684-1-TCAGTCCAGCGTCAAG-0	M37684	M	NPSAD-233-C1	1	MG	Homeo	Homeo_FRMD4A
M37684-1-TCAGTTTGTTAAGACA-0	M37684	M	NPSAD-233-C1	1	MG	Homeo	Homeo_FRMD4A
M37684-1-TCCCATGCACTGGACC-0	M37684	M	NPSAD-233-C1	1	MG	Homeo	Homeo_FRMD4A
M37684-1-TCCTAATAGCAAGGAA-0	M37684	M	NPSAD-233-C1	1	MG	ADAM	ADAM_GPNMB
M37684-1-TCCTAATGTTGCTGAT-0	M37684	M	NPSAD-233-C1	1	MG	Homeo	Homeo_PICALM
M37684-1-TCGAACAAGAACTGAT-0	M37684	M	NPSAD-233-C1	1	MG	Homeo	Homeo_PICALM
M37684-1-TCGCACTGTGTCATTG-0	M37684	M	NPSAD-233-C1	1	MG	ADAM	ADAM_GPNMB
M37684-1-TCGTGCTAGCATGCAG-0	M37684	M	NPSAD-233-C1	1	MG	Adapt	Adapt_AIF1
M37684-1-TCTCAGCGTACGGTTT-0	M37684	M	NPSAD-233-C1	1	MG	Homeo	Homeo_PICALM
M37684-1-TCTCCGACACGGTGAA-0	M37684	M	NPSAD-233-C1	1	PVM	PVM	PVM_CD163
M37684-1-TGACTCCCATGTTCAG-0	M37684	M	NPSAD-233-C1	1	MG	Homeo	Homeo_PICALM
M37684-1-TGAGGAGCATGGCTAT-0	M37684	M	NPSAD-233-C1	1	MG	Adapt	Adapt_HIST
M37684-1-TGAGGGAGTGTGTACT-0	M37684	M	NPSAD-233-C1	1	MG	Adapt	Adapt_HIST
M37684-1-TGAGGTTGTCATCGGC-0	M37684	M	NPSAD-233-C1	1	MG	Homeo	Homeo_PICALM
M37684-1-TGATCTTGTGCAACAG-0	M37684	M	NPSAD-233-C1	1	MG	Homeo	Homeo_PICALM
M37684-1-TGATGCATCGGTCATA-0	M37684	M	NPSAD-233-C1	1	MG	Homeo	Homeo_PICALM
M37684-1-TGCACGGAGTCCCGAC-0	M37684	M	NPSAD-233-C1	1	PVM	PVM	PVM_CD163
M37684-1-TGCAGTAAGGGCTGAT-0	M37684	M	NPSAD-233-C1	1	PVM	PVM	PVM_CD163
M37684-1-TGCGACGGTAAGGAGA-0	M37684	M	NPSAD-233-C1	1	MG	ADAM	ADAM_GPNMB
M37684-1-TGCTGAACATCTATCT-0	M37684	M	NPSAD-233-C1	1	MG	Homeo	Homeo_PICALM
M37684-1-TGGATGTTCTTGCAAG-0	M37684	M	NPSAD-233-C1	1	MG	ADAM	ADAM_GPNMB
M37684-1-TGGGAGAGTGCATTAC-0	M37684	M	NPSAD-233-C1	1	MG	Homeo	Homeo_FRMD4A
M37684-1-TGGGATTCACACCAGC-0	M37684	M	NPSAD-233-C1	1	MG	Homeo	Homeo_PICALM
M37684-1-TGGTAGTCAGCTATAC-0	M37684	M	NPSAD-233-C1	1	PVM	PVM	PVM_CD163
M37684-1-TGGTTAGCACAATTCG-0	M37684	M	NPSAD-233-C1	1	MG	Homeo	Homeo_PICALM
M37684-1-TGTCCCAGTAGACTGG-0	M37684	M	NPSAD-233-C1	1	MG	Homeo	Homeo_PICALM
M37684-1-TGTGAGTTCAGACATC-0	M37684	M	NPSAD-233-C1	1	MG	ADAM	ADAM_GPNMB
M37684-1-TGTGGCGAGCACGATG-0	M37684	M	NPSAD-233-C1	1	MG	Homeo	Homeo_FRMD4A
M37684-1-TGTTCTAAGAAGAACG-0	M37684	M	NPSAD-233-C1	1	MG	Homeo	Homeo_PICALM
M37684-1-TTAATCCCAAGCCATT-0	M37684	M	NPSAD-233-C1	1	MG	Adapt	Adapt_IFI44L
M37684-1-TTACGTTCACTATCGA-0	M37684	M	NPSAD-233-C1	1	MG	Homeo	Homeo_PICALM
M37684-1-TTCTTCCAGGAACGCT-0	M37684	M	NPSAD-233-C1	1	MG	Homeo	Homeo_PICALM
M37684-1-TTCTTCCCAGAGGAAA-0	M37684	M	NPSAD-233-C1	1	MG	Homeo	Homeo_PICALM
M37684-1-TTCTTCCGTGAGCCAA-0	M37684	M	NPSAD-233-C1	1	MG	ADAM	ADAM_GPNMB
M37684-1-TTGGTTTCATCCGTGG-0	M37684	M	NPSAD-233-C1	1	MG	Homeo	Homeo_PICALM
M37684-1-TTGTTCAAGCTAGATA-0	M37684	M	NPSAD-233-C1	1	MG	ADAM	ADAM_GPNMB
M37684-1-TTTCGATCAGGTCTCG-0	M37684	M	NPSAD-233-C1	1	MG	Homeo	Homeo_PICALM
M37684-1-TTTCGATTCTCAGAAC-0	M37684	M	NPSAD-233-C1	1	MG	Homeo	Homeo_PICALM
M37684-2-AAACGAAAGAGTGAAG-1	M37684	M	NPSAD-233-C2	2	MG	Adapt	Adapt_HIST
M37684-2-AAACGAACAATCGCGC-1	M37684	M	NPSAD-233-C2	2	MG	Homeo	Homeo_PICALM
M37684-2-AAACGCTTCCAAGCAT-1	M37684	M	NPSAD-233-C2	2	MG	ADAM	ADAM_GPNMB
M37684-2-AAAGGATTCCTAAACG-1	M37684	M	NPSAD-233-C2	2	MG	ADAM	ADAM_GPNMB
M37684-2-AAAGTCCGTCCGGTCA-1	M37684	M	NPSAD-233-C2	2	MG	ADAM	ADAM_GPNMB
M37684-2-AACAACCGTCGGTACC-1	M37684	M	NPSAD-233-C2	2	MG	Adapt	Adapt_HIST
M37684-2-AACAGGGGTCTTCATT-1	M37684	M	NPSAD-233-C2	2	MG	Adapt	Adapt_HIF1A
M37684-2-AACCCAAAGGTTAGTA-1	M37684	M	NPSAD-233-C2	2	MG	Homeo	Homeo_PICALM
M37684-2-AACGTCACAATACCCA-1	M37684	M	NPSAD-233-C2	2	MG	ADAM	ADAM_GPNMB
M37684-2-AAGACAACAGCTTCCT-1	M37684	M	NPSAD-233-C2	2	MG	ADAM	ADAM_GPNMB
M37684-2-AAGATAGAGTTGCCTA-1	M37684	M	NPSAD-233-C2	2	MG	Homeo	Homeo_PICALM
M37684-2-AAGCCATTCTAGCCAA-1	M37684	M	NPSAD-233-C2	2	MG	exAM	exAM_ERN1
M37684-2-AAGTACCAGCGTGTTT-1	M37684	M	NPSAD-233-C2	2	MG	ADAM	ADAM_GPNMB
M37684-2-AATAGAGGTACGTAGG-1	M37684	M	NPSAD-233-C2	2	PVM	PVM	PVM_CD163
M37684-2-AATGCCAGTGTGACCC-1	M37684	M	NPSAD-233-C2	2	MG	Homeo	Homeo_PICALM
M37684-2-ACAACCACAAGAGGTC-1	M37684	M	NPSAD-233-C2	2	MG	ADAM	ADAM_GPNMB
M37684-2-ACACCAAAGTTACTCG-1	M37684	M	NPSAD-233-C2	2	MG	Homeo	Homeo_PICALM
M37684-2-ACACTGATCAGCCTCT-1	M37684	M	NPSAD-233-C2	2	PVM	PVM	PVM_CD163
M37684-2-ACAGAAATCAGACTGT-1	M37684	M	NPSAD-233-C2	2	PVM	PVM	PVM_CD163
M37684-2-ACCCTCATCGAGCCTG-1	M37684	M	NPSAD-233-C2	2	MG	ADAM	ADAM_GPNMB
M37684-2-ACGTACACAAGGTTGG-1	M37684	M	NPSAD-233-C2	2	PVM	PVM	PVM_CD163
M37684-2-ACGTACATCAAATAGG-1	M37684	M	NPSAD-233-C2	2	MG	ADAM	ADAM_GPNMB
M37684-2-ACGTTCCTCAACCTCC-1	M37684	M	NPSAD-233-C2	2	MG	Homeo	Homeo_PICALM
M37684-2-ACTCTCGCATGCGTGC-1	M37684	M	NPSAD-233-C2	2	MG	Homeo	Homeo_PICALM
M37684-2-ACTGTGACACTCAGAT-1	M37684	M	NPSAD-233-C2	2	MG	Homeo	Homeo_PICALM
M37684-2-ACTTAGGCATGACAAA-1	M37684	M	NPSAD-233-C2	2	MG	Homeo	Homeo_PICALM
M37684-2-ACTTTCACAGCTTCCT-1	M37684	M	NPSAD-233-C2	2	MG	Homeo	Homeo_PICALM
M37684-2-AGACAGGAGTGCACAG-1	M37684	M	NPSAD-233-C2	2	MG	ADAM	ADAM_GPNMB
M37684-2-AGAGAATTCTGGCTGG-1	M37684	M	NPSAD-233-C2	2	MG	ADAM	ADAM_GPNMB
M37684-2-AGAGAGCAGCTCGGCT-1	M37684	M	NPSAD-233-C2	2	PVM	PVM	PVM_CD163
M37684-2-AGCCAATCACTTCAAG-1	M37684	M	NPSAD-233-C2	2	MG	Homeo	Homeo_PICALM
M37684-2-AGCCACGAGTGGTTGG-1	M37684	M	NPSAD-233-C2	2	MG	Homeo	Homeo_PICALM
M37684-2-AGGACGATCTGTAAGC-1	M37684	M	NPSAD-233-C2	2	MG	Homeo	Homeo_PICALM
M37684-2-AGGGAGTAGAAACCAT-1	M37684	M	NPSAD-233-C2	2	MG	Homeo	Homeo_PICALM
M37684-2-AGGGTCCGTCGCACAC-1	M37684	M	NPSAD-233-C2	2	PVM	PVM	PVM_CD163
M37684-2-AGGTCATTCCATTGTT-1	M37684	M	NPSAD-233-C2	2	MG	Homeo	Homeo_PICALM
M37684-2-AGTACCATCATATGGC-1	M37684	M	NPSAD-233-C2	2	MG	ADAM	ADAM_GPNMB
M37684-2-AGTAGTCAGAAGCGCT-1	M37684	M	NPSAD-233-C2	2	MG	Homeo	Homeo_PICALM
M37684-2-AGTCAACGTTGCGGAA-1	M37684	M	NPSAD-233-C2	2	MG	ADAM	ADAM_GPNMB
M37684-2-AGTGACTGTGGTCTTA-1	M37684	M	NPSAD-233-C2	2	MG	Homeo	Homeo_PICALM
M37684-2-AGTTCGAGTAATACCC-1	M37684	M	NPSAD-233-C2	2	MG	Adapt	Adapt_IFI44L
M37684-2-ATCACTTAGGACGCAT-1	M37684	M	NPSAD-233-C2	2	MG	Homeo	Homeo_PICALM
M37684-2-ATCACTTTCGCAACAT-1	M37684	M	NPSAD-233-C2	2	PVM	PVM	PVM_CD163
M37684-2-ATCAGGTTCTGAGTCA-1	M37684	M	NPSAD-233-C2	2	MG	Adapt	Adapt_HIST
M37684-2-ATCATTCAGTTTCGAC-1	M37684	M	NPSAD-233-C2	2	MG	Homeo	Homeo_PICALM
M37684-2-ATCGTGATCATGCGGC-1	M37684	M	NPSAD-233-C2	2	MG	Homeo	Homeo_PICALM
M37684-2-ATGACCATCTGCGTCT-1	M37684	M	NPSAD-233-C2	2	MG	Homeo	Homeo_PICALM
M37684-2-ATGAGTCGTGACCTGC-1	M37684	M	NPSAD-233-C2	2	MG	Homeo	Homeo_FRMD4A
M37684-2-ATGATCGGTGCACGCT-1	M37684	M	NPSAD-233-C2	2	MG	Homeo	Homeo_PICALM
M37684-2-ATGCCTCAGCAACTTC-1	M37684	M	NPSAD-233-C2	2	MG	ADAM	ADAM_GPNMB
M37684-2-ATGGGTTCAAGTTCCA-1	M37684	M	NPSAD-233-C2	2	MG	Adapt	Adapt_HIF1A
M37684-2-ATGGGTTCATACCATG-1	M37684	M	NPSAD-233-C2	2	MG	Homeo	Homeo_PICALM
M37684-2-ATTACTCCAGCTTTCC-1	M37684	M	NPSAD-233-C2	2	PVM	PVM	PVM_CD163
M37684-2-ATTCATCAGCTAGAGC-1	M37684	M	NPSAD-233-C2	2	MG	Adapt	Adapt_HIF1A
M37684-2-ATTCCCGCATGACGAG-1	M37684	M	NPSAD-233-C2	2	MG	Homeo	Homeo_PICALM
M37684-2-ATTCTTGAGAGTGGCT-1	M37684	M	NPSAD-233-C2	2	MG	Homeo	Homeo_PICALM
M37684-2-ATTTCACCATAATCCG-1	M37684	M	NPSAD-233-C2	2	MG	Homeo	Homeo_PICALM
M37684-2-CAACGATCAGCATGCC-1	M37684	M	NPSAD-233-C2	2	MG	Adapt	Adapt_HIST
M37684-2-CAATGACGTTAGGGAC-1	M37684	M	NPSAD-233-C2	2	MG	Homeo	Homeo_PICALM
M37684-2-CAATGACGTTGCGTAT-1	M37684	M	NPSAD-233-C2	2	MG	ADAM	ADAM_GPNMB
M37684-2-CACTAAGTCGGCAGTC-1	M37684	M	NPSAD-233-C2	2	MG	Homeo	Homeo_PICALM
M37684-2-CACTGTCTCAGGAAGC-1	M37684	M	NPSAD-233-C2	2	MG	Homeo	Homeo_PICALM
M37684-2-CAGCAGCGTATGTGTC-1	M37684	M	NPSAD-233-C2	2	MG	Homeo	Homeo_PICALM
M37684-2-CAGGGCTCATGATAGA-1	M37684	M	NPSAD-233-C2	2	MG	Adapt	Adapt_HIST
M37684-2-CAGTTCCAGACGCCAA-1	M37684	M	NPSAD-233-C2	2	MG	Homeo	Homeo_PICALM
M37684-2-CATACAGAGTTGTAGA-1	M37684	M	NPSAD-233-C2	2	MG	Homeo	Homeo_PICALM
M37684-2-CATCCGTAGTCACGAG-1	M37684	M	NPSAD-233-C2	2	PVM	PVM	PVM_CD163
M37684-2-CATCCGTTCCTAAACG-1	M37684	M	NPSAD-233-C2	2	PVM	PVM	PVM_CD163
M37684-2-CATCGGGAGCCACTCG-1	M37684	M	NPSAD-233-C2	2	MG	ADAM	ADAM_GPNMB
M37684-2-CATCGGGTCGACATTG-1	M37684	M	NPSAD-233-C2	2	MG	Homeo	Homeo_PICALM
M37684-2-CCAAGCGCATGATAGA-1	M37684	M	NPSAD-233-C2	2	MG	ADAM	ADAM_GPNMB
M37684-2-CCAATGACAGCGTAGA-1	M37684	M	NPSAD-233-C2	2	MG	Homeo	Homeo_PICALM
M37684-2-CCACACTCATCATGAC-1	M37684	M	NPSAD-233-C2	2	MG	Homeo	Homeo_PICALM
M37684-2-CCACCATAGCGCCTTG-1	M37684	M	NPSAD-233-C2	2	MG	Homeo	Homeo_PICALM
M37684-2-CCACGAGGTGTTGAGG-1	M37684	M	NPSAD-233-C2	2	MG	ADAM	ADAM_GPNMB
M37684-2-CCCGGAATCGCATGAT-1	M37684	M	NPSAD-233-C2	2	MG	Homeo	Homeo_PICALM
M37684-2-CCCTCAAAGGTCCTGC-1	M37684	M	NPSAD-233-C2	2	MG	ADAM	ADAM_GPNMB
M37684-2-CCTCAACAGAGTGGCT-1	M37684	M	NPSAD-233-C2	2	MG	Homeo	Homeo_FRMD4A
M37684-2-CCTCCAAGTTCCGTTC-1	M37684	M	NPSAD-233-C2	2	MG	Homeo	Homeo_PICALM
M37684-2-CCTCTCCCATTCGATG-1	M37684	M	NPSAD-233-C2	2	MG	Homeo	Homeo_PICALM
M37684-2-CCTGCATCAATGTGGG-1	M37684	M	NPSAD-233-C2	2	MG	ADAM	ADAM_GPNMB
M37684-2-CGAGAAGAGGAAAGTG-1	M37684	M	NPSAD-233-C2	2	MG	ADAM	ADAM_GPNMB
M37684-2-CGAGGAAGTGCATTAC-1	M37684	M	NPSAD-233-C2	2	MG	Homeo	Homeo_PICALM
M37684-2-CGAGTGCAGAGAGAAC-1	M37684	M	NPSAD-233-C2	2	MG	Homeo	Homeo_PICALM
M37684-2-CGAGTGCCAACGTATC-1	M37684	M	NPSAD-233-C2	2	MG	Homeo	Homeo_FRMD4A
M37684-2-CGAGTGCGTCAAGGCA-1	M37684	M	NPSAD-233-C2	2	MG	Homeo	Homeo_PICALM
M37684-2-CGAGTTAAGATGACAT-1	M37684	M	NPSAD-233-C2	2	PVM	PVM	PVM_CD163
M37684-2-CGCATGGTCAGCCTTC-1	M37684	M	NPSAD-233-C2	2	MG	Homeo	Homeo_PICALM
M37684-2-CGCCAGACAGCTGAAG-1	M37684	M	NPSAD-233-C2	2	MG	Homeo	Homeo_PICALM
M37684-2-CGCCATTCACTGTGTA-1	M37684	M	NPSAD-233-C2	2	PVM	PVM	PVM_CD163
M37684-2-CGGACACTCTACCACC-1	M37684	M	NPSAD-233-C2	2	MG	Homeo	Homeo_PICALM
M37684-2-CGGCAGTTCACTTGTT-1	M37684	M	NPSAD-233-C2	2	MG	Homeo	Homeo_PICALM
M37684-2-CGGGACTCACTGGAAG-1	M37684	M	NPSAD-233-C2	2	MG	ADAM	ADAM_GPNMB
M37684-2-CGTGAATCAGAACTCT-1	M37684	M	NPSAD-233-C2	2	MG	Homeo	Homeo_PICALM
M37684-2-CGTGCTTCAGCGAACA-1	M37684	M	NPSAD-233-C2	2	MG	Homeo	Homeo_PICALM
M37684-2-CGTGTCTCACAAAGCG-1	M37684	M	NPSAD-233-C2	2	MG	Homeo	Homeo_PICALM
M37684-2-CTACATTGTTGCGGAA-1	M37684	M	NPSAD-233-C2	2	MG	Homeo	Homeo_FRMD4A
M37684-2-CTACCCATCTACTTCA-1	M37684	M	NPSAD-233-C2	2	MG	Homeo	Homeo_PICALM
M37684-2-CTATCTATCACGGTCG-1	M37684	M	NPSAD-233-C2	2	PVM	PVM	PVM_CD163
M37684-2-CTCCGATAGTGCGTCC-1	M37684	M	NPSAD-233-C2	2	PVM	PVM	PVM_CD163
M37684-2-CTCTCGATCATAGCAC-1	M37684	M	NPSAD-233-C2	2	MG	Adapt	Adapt_HIST
M37684-2-CTGCCTATCAGACCCG-1	M37684	M	NPSAD-233-C2	2	MG	Homeo	Homeo_PICALM
M37684-2-CTGGTCTCATGTTCGA-1	M37684	M	NPSAD-233-C2	2	MG	Adapt	Adapt_HIF1A
M37684-2-CTGTACCCAGTAGTGG-1	M37684	M	NPSAD-233-C2	2	MG	Homeo	Homeo_PICALM
M37684-2-CTGTATTTCAAGGACG-1	M37684	M	NPSAD-233-C2	2	PVM	PVM	PVM_CD163
M37684-2-CTGTGAACATTAAGCC-1	M37684	M	NPSAD-233-C2	2	MG	ADAM	ADAM_GPNMB
M37684-2-CTGTGGGCACGTAGAG-1	M37684	M	NPSAD-233-C2	2	PVM	PVM	PVM_CD163
M37684-2-CTTACCGAGAAGTCCG-1	M37684	M	NPSAD-233-C2	2	MG	Prolif	Prolif_MKI67
M37684-2-CTTAGGAAGCACGGAT-1	M37684	M	NPSAD-233-C2	2	PVM	PVM	PVM_CD163
M37684-2-GAAGCGACAATGGGTG-1	M37684	M	NPSAD-233-C2	2	MG	Homeo	Homeo_PICALM
M37684-2-GAATCACAGAAACTAC-1	M37684	M	NPSAD-233-C2	2	MG	Adapt	Adapt_AIF1
M37684-2-GACGTTAGTCACTGAT-1	M37684	M	NPSAD-233-C2	2	MG	Homeo	Homeo_FRMD4A
M37684-2-GACTATGAGGGCTGAT-1	M37684	M	NPSAD-233-C2	2	MG	Homeo	Homeo_PICALM
M37684-2-GAGCTGCTCGGTAAGG-1	M37684	M	NPSAD-233-C2	2	MG	Homeo	Homeo_PICALM
M37684-2-GAGTGTTGTTTACTGG-1	M37684	M	NPSAD-233-C2	2	MG	ADAM	ADAM_GPNMB
M37684-2-GAGTTGTCAAGTTCGT-1	M37684	M	NPSAD-233-C2	2	MG	Homeo	Homeo_PICALM
M37684-2-GATCCCTTCTCCAAGA-1	M37684	M	NPSAD-233-C2	2	MG	Homeo	Homeo_PICALM
M37684-2-GATGACTAGGGCAGAG-1	M37684	M	NPSAD-233-C2	2	MG	Adapt	Adapt_HIST
M37684-2-GATGATCGTATTGACC-1	M37684	M	NPSAD-233-C2	2	MG	Homeo	Homeo_PICALM
M37684-2-GATGCTACAACAAGAT-1	M37684	M	NPSAD-233-C2	2	MG	ADAM	ADAM_GPNMB
M37684-2-GATGTTGAGACGACGT-1	M37684	M	NPSAD-233-C2	2	MG	Homeo	Homeo_PICALM
M37684-2-GATGTTGCAAGCAATA-1	M37684	M	NPSAD-233-C2	2	PVM	PVM	PVM_CD163
M37684-2-GATTGGTGTTATCTTC-1	M37684	M	NPSAD-233-C2	2	MG	Homeo	Homeo_PICALM
M37684-2-GCAACATCAGATTTCG-1	M37684	M	NPSAD-233-C2	2	MG	Homeo	Homeo_PICALM
M37684-2-GCAACATGTCATAGTC-1	M37684	M	NPSAD-233-C2	2	MG	Adapt	Adapt_HIST
M37684-2-GCACGGTAGCAGAAAG-1	M37684	M	NPSAD-233-C2	2	MG	ADAM	ADAM_GPNMB
M37684-2-GCACGGTAGGATACAT-1	M37684	M	NPSAD-233-C2	2	MG	Homeo	Homeo_PICALM
M37684-2-GCAGTTAGTACTCGTA-1	M37684	M	NPSAD-233-C2	2	MG	Homeo	Homeo_PICALM
M37684-2-GCCAACGTCTCGGGAC-1	M37684	M	NPSAD-233-C2	2	MG	ADAM	ADAM_GPNMB
M37684-2-GCCAGCATCGGTATGT-1	M37684	M	NPSAD-233-C2	2	MG	Homeo	Homeo_PICALM
M37684-2-GCCAGTGTCACATTGG-1	M37684	M	NPSAD-233-C2	2	MG	Adapt	Adapt_HIST
M37684-2-GCCATGGGTTTGGAAA-1	M37684	M	NPSAD-233-C2	2	MG	Homeo	Homeo_PICALM
M37684-2-GGAGAACAGAGCATAT-1	M37684	M	NPSAD-233-C2	2	MG	Homeo	Homeo_PICALM
M37684-2-GGAGAACAGTACAGAT-1	M37684	M	NPSAD-233-C2	2	MG	Homeo	Homeo_PICALM
M37684-2-GGAGATGAGGCCTTCG-1	M37684	M	NPSAD-233-C2	2	MG	Adapt	Adapt_HIST
M37684-2-GGAGGTAAGGATGGCT-1	M37684	M	NPSAD-233-C2	2	MG	Homeo	Homeo_PICALM
M37684-2-GGCTTTCCAGGTTCCG-1	M37684	M	NPSAD-233-C2	2	MG	Homeo	Homeo_PICALM
M37684-2-GGGACTCCAAAGCTCT-1	M37684	M	NPSAD-233-C2	2	MG	Homeo	Homeo_PICALM
M37684-2-GGGTGAACAAGGAGTC-1	M37684	M	NPSAD-233-C2	2	MG	Homeo	Homeo_PICALM
M37684-2-GGGTTTATCCTCTAAT-1	M37684	M	NPSAD-233-C2	2	MG	Homeo	Homeo_PICALM
M37684-2-GGTAACTGTTTGACAC-1	M37684	M	NPSAD-233-C2	2	MG	Homeo	Homeo_FRMD4A
M37684-2-GTACAACCACGGGTAA-1	M37684	M	NPSAD-233-C2	2	PVM	PVM	PVM_CD163
M37684-2-GTACAGTAGTACTCGT-1	M37684	M	NPSAD-233-C2	2	MG	Adapt	Adapt_IFI44L
M37684-2-GTAGAAATCAGTGTCA-1	M37684	M	NPSAD-233-C2	2	MG	Homeo	Homeo_FRMD4A
M37684-2-GTAGGAGGTTGCTGAT-1	M37684	M	NPSAD-233-C2	2	MG	Homeo	Homeo_PICALM
M37684-2-GTAGGTTTCACTTGGA-1	M37684	M	NPSAD-233-C2	2	MG	Homeo	Homeo_FRMD4A
M37684-2-GTCAAGTAGCAACAGC-1	M37684	M	NPSAD-233-C2	2	MG	ADAM	ADAM_GPNMB
M37684-2-GTCAAGTCACATTACG-1	M37684	M	NPSAD-233-C2	2	PVM	PVM	PVM_CD163
M37684-2-GTCTGTCCACTGTCCT-1	M37684	M	NPSAD-233-C2	2	MG	ADAM	ADAM_GPNMB
M37684-2-GTGCACGGTCTAACGT-1	M37684	M	NPSAD-233-C2	2	PVM	PVM	PVM_CD163
M37684-2-GTGGAAGGTTACCTGA-1	M37684	M	NPSAD-233-C2	2	MG	Homeo	Homeo_PICALM
M37684-2-GTGGAGAGTTTGCAGT-1	M37684	M	NPSAD-233-C2	2	PVM	PVM	PVM_CD163
M37684-2-GTGTAACCACTCGATA-1	M37684	M	NPSAD-233-C2	2	MG	Homeo	Homeo_PICALM
M37684-2-GTGTAACTCTTGGAAC-1	M37684	M	NPSAD-233-C2	2	MG	Homeo	Homeo_PICALM
M37684-2-GTTCGCTCAAAGGCTG-1	M37684	M	NPSAD-233-C2	2	MG	Homeo	Homeo_PICALM
M37684-2-GTTCGCTGTTGCCGCA-1	M37684	M	NPSAD-233-C2	2	MG	Homeo	Homeo_PICALM
M37684-2-GTTCTATGTTCATCGA-1	M37684	M	NPSAD-233-C2	2	MG	Homeo	Homeo_FRMD4A
M37684-2-TACAGGTGTTTATGCG-1	M37684	M	NPSAD-233-C2	2	MG	Homeo	Homeo_PICALM
M37684-2-TACATTCCAGTTGAAA-1	M37684	M	NPSAD-233-C2	2	MG	Homeo	Homeo_PICALM
M37684-2-TACTGCCCAGATCCAT-1	M37684	M	NPSAD-233-C2	2	MG	ADAM	ADAM_GPNMB
M37684-2-TACTTACCACAAATCC-1	M37684	M	NPSAD-233-C2	2	MG	Homeo	Homeo_PICALM
M37684-2-TACTTCAGTACAAACA-1	M37684	M	NPSAD-233-C2	2	PVM	PVM	PVM_CD163
M37684-2-TAGGGTTTCATGAAAG-1	M37684	M	NPSAD-233-C2	2	MG	Homeo	Homeo_PICALM
M37684-2-TATCCTAGTTGACGGA-1	M37684	M	NPSAD-233-C2	2	MG	Homeo	Homeo_FRMD4A
M37684-2-TCACAAGAGACTGAGC-1	M37684	M	NPSAD-233-C2	2	MG	Homeo	Homeo_PICALM
M37684-2-TCACACCCAATTGCTG-1	M37684	M	NPSAD-233-C2	2	MG	Homeo	Homeo_PICALM
M37684-2-TCACACCCACTTCAGA-1	M37684	M	NPSAD-233-C2	2	MG	Homeo	Homeo_PICALM
M37684-2-TCACACCTCACATACG-1	M37684	M	NPSAD-233-C2	2	MG	ADAM	ADAM_GPNMB
M37684-2-TCACATTGTAACAGTA-1	M37684	M	NPSAD-233-C2	2	MG	Homeo	Homeo_PICALM
M37684-2-TCATCCGAGAGAGTGA-1	M37684	M	NPSAD-233-C2	2	MG	Homeo	Homeo_PICALM
M37684-2-TCATCCGAGGTTTGAA-1	M37684	M	NPSAD-233-C2	2	MG	ADAM	ADAM_GPNMB
M37684-2-TCATCCGTCCTGGGAC-1	M37684	M	NPSAD-233-C2	2	MG	Adapt	Adapt_HIST
M37684-2-TCATGTTTCATGGCCG-1	M37684	M	NPSAD-233-C2	2	MG	Homeo	Homeo_PICALM
M37684-2-TCATTTGCATTCACCC-1	M37684	M	NPSAD-233-C2	2	MG	ADAM	ADAM_GPNMB
M37684-2-TCCGAAACAGGAAGTC-1	M37684	M	NPSAD-233-C2	2	MG	Homeo	Homeo_FRMD4A
M37684-2-TCCGGGAGTCTTCTAT-1	M37684	M	NPSAD-233-C2	2	MG	ADAM	ADAM_GPNMB
M37684-2-TCCGTGTTCCTTACCG-1	M37684	M	NPSAD-233-C2	2	MG	ADAM	ADAM_GPNMB
M37684-2-TCGAACATCTGGAAGG-1	M37684	M	NPSAD-233-C2	2	PVM	PVM	PVM_CD163
M37684-2-TCGACCTAGCACTAGG-1	M37684	M	NPSAD-233-C2	2	MG	ADAM	ADAM_GPNMB
M37684-2-TCGGATACAAGACCGA-1	M37684	M	NPSAD-233-C2	2	PVM	PVM	PVM_CD163
M37684-2-TCGGTCTTCTACTTCA-1	M37684	M	NPSAD-233-C2	2	MG	Adapt	Adapt_AIF1
M37684-2-TCGTCCAGTAGCGTCC-1	M37684	M	NPSAD-233-C2	2	MG	Adapt	Adapt_AIF1
M37684-2-TCGTGCTAGGGTTAGC-1	M37684	M	NPSAD-233-C2	2	MG	ADAM	ADAM_GPNMB
M37684-2-TCTATACCATTAGGCT-1	M37684	M	NPSAD-233-C2	2	MG	ADAM	ADAM_GPNMB
M37684-2-TCTTCCTTCGCGTGAC-1	M37684	M	NPSAD-233-C2	2	PVM	PVM	PVM_CD163
M37684-2-TGAACGTGTACGGTTT-1	M37684	M	NPSAD-233-C2	2	MG	Homeo	Homeo_PICALM
M37684-2-TGAATGCAGAAACTGT-1	M37684	M	NPSAD-233-C2	2	MG	Homeo	Homeo_PICALM
M37684-2-TGACCCTTCGAAGCAG-1	M37684	M	NPSAD-233-C2	2	MG	ADAM	ADAM_GPNMB
M37684-2-TGACGCGGTGTTACAC-1	M37684	M	NPSAD-233-C2	2	MG	Homeo	Homeo_PICALM
M37684-2-TGAGCATAGCTAAGTA-1	M37684	M	NPSAD-233-C2	2	MG	Homeo	Homeo_PICALM
M37684-2-TGAGCATTCCGGTAGC-1	M37684	M	NPSAD-233-C2	2	PVM	PVM	PVM_CD163
M37684-2-TGATCAGTCGTTATCT-1	M37684	M	NPSAD-233-C2	2	MG	ADAM	ADAM_GPNMB
M37684-2-TGATTCTAGAGCAGCT-1	M37684	M	NPSAD-233-C2	2	MG	Homeo	Homeo_PICALM
M37684-2-TGATTCTAGTGGGAAA-1	M37684	M	NPSAD-233-C2	2	MG	Homeo	Homeo_PICALM
M37684-2-TGCAGTAAGTTACGAA-1	M37684	M	NPSAD-233-C2	2	PVM	PVM	PVM_CD163
M37684-2-TGCCGAGGTCGCACAC-1	M37684	M	NPSAD-233-C2	2	PVM	PVM	PVM_CD163
M37684-2-TGCTTCGAGCTCCCTT-1	M37684	M	NPSAD-233-C2	2	MG	ADAM	ADAM_GPNMB
M37684-2-TGTGGCGAGCTCGACC-1	M37684	M	NPSAD-233-C2	2	MG	Homeo	Homeo_PICALM
M37684-2-TGTGTGAAGCGTGTTT-1	M37684	M	NPSAD-233-C2	2	MG	ADAM	ADAM_GPNMB
M37684-2-TTAATCCGTTCACGAT-1	M37684	M	NPSAD-233-C2	2	MG	Homeo	Homeo_PICALM
M37684-2-TTACCGCTCGAAGAAT-1	M37684	M	NPSAD-233-C2	2	MG	Homeo	Homeo_PICALM
M37684-2-TTACGTTAGTCGCGAA-1	M37684	M	NPSAD-233-C2	2	MG	Homeo	Homeo_FRMD4A
M37684-2-TTCAATCTCTCGTGGG-1	M37684	M	NPSAD-233-C2	2	MG	Adapt	Adapt_HIST
M37684-2-TTCACCGCATTACGGT-1	M37684	M	NPSAD-233-C2	2	MG	Homeo	Homeo_PICALM
M37684-2-TTCAGGATCCACGGAC-1	M37684	M	NPSAD-233-C2	2	MG	Homeo	Homeo_PICALM
M37684-2-TTCGGTCAGAAGAGCA-1	M37684	M	NPSAD-233-C2	2	MG	ADAM	ADAM_GPNMB
M37684-2-TTCTGTACACAGAAGC-1	M37684	M	NPSAD-233-C2	2	MG	Homeo	Homeo_PICALM
M37684-2-TTGACCCGTTCTGAGT-1	M37684	M	NPSAD-233-C2	2	MG	Homeo	Homeo_PICALM
M37684-2-TTGATGGAGCATGCGA-1	M37684	M	NPSAD-233-C2	2	MG	Adapt	Adapt_IFI44L
M37684-2-TTGCGTCCACCAGTAT-1	M37684	M	NPSAD-233-C2	2	PVM	PVM	PVM_CD163
M37684-2-TTGGGCGCATTGCCGG-1	M37684	M	NPSAD-233-C2	2	MG	Homeo	Homeo_PICALM
M37684-2-TTGTGGACAACTTGGT-1	M37684	M	NPSAD-233-C2	2	MG	Adapt	Adapt_HIST
M37684-2-TTGTGGAGTAAGATCA-1	M37684	M	NPSAD-233-C2	2	MG	Homeo	Homeo_PICALM
M37684-2-TTGTTGTCAGCCTACG-1	M37684	M	NPSAD-233-C2	2	MG	Homeo	Homeo_PICALM
M37684-2-TTGTTTGCACAGCCAC-1	M37684	M	NPSAD-233-C2	2	PVM	PVM	PVM_CD163
M37684-2-TTGTTTGGTAGACTGG-1	M37684	M	NPSAD-233-C2	2	MG	ADAM	ADAM_GPNMB
M37738-1-AAACCCAGTGTGTGGA-0	M37738	M	NPSAD-209-C1	1	MG	Adapt	Adapt_IFI44L
M37738-1-ACAACCAGTTCTCCTG-0	M37738	M	NPSAD-209-C1	1	MG	Homeo	Homeo_PICALM
M37738-1-ACTGCAACATTGTGCA-0	M37738	M	NPSAD-209-C1	1	MG	Homeo	Homeo_PICALM
M37738-1-AGAGAATTCTGCCCTA-0	M37738	M	NPSAD-209-C1	1	PVM	PVM	PVM_CD163
M37738-1-AGAGAGCTCGGTCGGT-0	M37738	M	NPSAD-209-C1	1	MG	Homeo	Homeo_PICALM
M37738-1-CCACAAAGTCGTGGTC-0	M37738	M	NPSAD-209-C1	1	MG	Adapt	Adapt_AIF1
M37738-1-CCTACGTTCGAGTTGT-0	M37738	M	NPSAD-209-C1	1	MG	Homeo	Homeo_PICALM
M37738-1-CCTATCGGTAGCGTAG-0	M37738	M	NPSAD-209-C1	1	MG	Homeo	Homeo_PICALM
M37738-1-CGCATGGAGTACAACA-0	M37738	M	NPSAD-209-C1	1	MG	Homeo	Homeo_PICALM
M37738-1-CGTCCATAGTACCCTA-0	M37738	M	NPSAD-209-C1	1	MG	Homeo	Homeo_PICALM
M37738-1-CGTTCTGTCCTCAGAA-0	M37738	M	NPSAD-209-C1	1	MG	ADAM	ADAM_GPNMB
M37738-1-CTACCCAAGTTGGAGC-0	M37738	M	NPSAD-209-C1	1	MG	Homeo	Homeo_FRMD4A
M37738-1-CTCAGGGCATTGTCGA-0	M37738	M	NPSAD-209-C1	1	PVM	PVM	PVM_CD163
M37738-1-CTTACCGCAAGCACAG-0	M37738	M	NPSAD-209-C1	1	MG	Homeo	Homeo_PICALM
M37738-1-GAATCGTCACAAATAG-0	M37738	M	NPSAD-209-C1	1	MG	Homeo	Homeo_PICALM
M37738-1-GAGAAATGTACGACAG-0	M37738	M	NPSAD-209-C1	1	MG	Homeo	Homeo_PICALM
M37738-1-GCGTGCAGTGAGATCG-0	M37738	M	NPSAD-209-C1	1	MG	Homeo	Homeo_FRMD4A
M37738-1-GGGTGAAGTAGGCAAC-0	M37738	M	NPSAD-209-C1	1	MG	Homeo	Homeo_PICALM
M37738-1-GTGAGCCTCCAGCACG-0	M37738	M	NPSAD-209-C1	1	MG	Homeo	Homeo_PICALM
M37738-1-TCATTCAGTCTGCGCA-0	M37738	M	NPSAD-209-C1	1	PVM	PVM	PVM_CD163
M37738-1-TCCACCACAACGACAG-0	M37738	M	NPSAD-209-C1	1	MG	Homeo	Homeo_FRMD4A
M37738-1-TGACTCCGTGTGCCTG-0	M37738	M	NPSAD-209-C1	1	MG	Homeo	Homeo_PICALM
M37738-1-TGATCTTTCAGTCACA-0	M37738	M	NPSAD-209-C1	1	MG	Homeo	Homeo_PICALM
M37738-1-TGATTCTTCATGGAGG-0	M37738	M	NPSAD-209-C1	1	MG	Homeo	Homeo_PICALM
M37738-1-TGATTCTTCATTCGTT-0	M37738	M	NPSAD-209-C1	1	MG	Homeo	Homeo_PICALM
M37738-1-TTCCTTCCAACCGTGC-0	M37738	M	NPSAD-209-C1	1	MG	Homeo	Homeo_PICALM
M37738-1-TTTGACTGTTGAATCC-0	M37738	M	NPSAD-209-C1	1	MG	Homeo	Homeo_PICALM
M37738-2-ACGTAACCATAGCACT-1	M37738	M	NPSAD-209-C2	2	MG	Homeo	Homeo_PICALM
M37738-2-AGGCCACAGTTTGCTG-1	M37738	M	NPSAD-209-C2	2	MG	Homeo	Homeo_PICALM
M37738-2-AGTACTGCAAGAATAC-1	M37738	M	NPSAD-209-C2	2	MG	Homeo	Homeo_FRMD4A
M37738-2-AGTAGTCTCCCGGTAG-1	M37738	M	NPSAD-209-C2	2	PVM	PVM	PVM_CD163
M37738-2-ATTCACTCACTCCCTA-1	M37738	M	NPSAD-209-C2	2	MG	Homeo	Homeo_PICALM
M37738-2-CAAGCTAAGCTGAAAT-1	M37738	M	NPSAD-209-C2	2	MG	Homeo	Homeo_PICALM
M37738-2-CATTGAGGTCTGTCCT-1	M37738	M	NPSAD-209-C2	2	MG	Homeo	Homeo_PICALM
M37738-2-CCGAACGTCCTAGCCT-1	M37738	M	NPSAD-209-C2	2	MG	Homeo	Homeo_PICALM
M37738-2-CCTCAACCACAAATAG-1	M37738	M	NPSAD-209-C2	2	MG	Homeo	Homeo_PICALM
M37738-2-CTCCGATGTGGTATGG-1	M37738	M	NPSAD-209-C2	2	MG	Homeo	Homeo_FRMD4A
M37738-2-CTTCGGTCACAGAGAC-1	M37738	M	NPSAD-209-C2	2	MG	Homeo	Homeo_PICALM
M37738-2-GACGCTGGTACAAAGT-1	M37738	M	NPSAD-209-C2	2	MG	Homeo	Homeo_PICALM
M37738-2-GAGTCTAAGATGTAGT-1	M37738	M	NPSAD-209-C2	2	MG	Homeo	Homeo_PICALM
M37738-2-GATCCCTCACGATTCA-1	M37738	M	NPSAD-209-C2	2	MG	Homeo	Homeo_PICALM
M37738-2-GGTTAACAGAGTTGCG-1	M37738	M	NPSAD-209-C2	2	MG	Homeo	Homeo_PICALM
M37738-2-GTCTCACTCAGTGGGA-1	M37738	M	NPSAD-209-C2	2	MG	Homeo	Homeo_PICALM
M37738-2-GTGTAACTCACCGACG-1	M37738	M	NPSAD-209-C2	2	MG	Homeo	Homeo_PICALM
M37738-2-GTTCTATAGTCACGCC-1	M37738	M	NPSAD-209-C2	2	MG	Homeo	Homeo_PICALM
M37738-2-TAAGCACTCTCGTCAC-1	M37738	M	NPSAD-209-C2	2	MG	Homeo	Homeo_PICALM
M37738-2-TATATCCCACAATGTC-1	M37738	M	NPSAD-209-C2	2	MG	Homeo	Homeo_PICALM
M37738-2-TCAAGCAAGTAGCAAT-1	M37738	M	NPSAD-209-C2	2	MG	Homeo	Homeo_FRMD4A
M37738-2-TCGAACACATCCTTCG-1	M37738	M	NPSAD-209-C2	2	MG	Homeo	Homeo_PICALM
M37738-2-TCGAAGTGTCGCCACA-1	M37738	M	NPSAD-209-C2	2	MG	ADAM	ADAM_GPNMB
M37738-2-TCTACCGCACTCCTTG-1	M37738	M	NPSAD-209-C2	2	MG	Homeo	Homeo_FRMD4A
M37738-2-TGGTGATGTCGTTCAA-1	M37738	M	NPSAD-209-C2	2	MG	Homeo	Homeo_FRMD4A
M37738-2-TGTGGCGAGGTAGGCT-1	M37738	M	NPSAD-209-C2	2	MG	Adapt	Adapt_HIST
M37738-2-TTCTGTAGTCTGCCTT-1	M37738	M	NPSAD-209-C2	2	MG	Homeo	Homeo_PICALM
M37738-2-TTTCCTCGTACTGCCG-1	M37738	M	NPSAD-209-C2	2	MG	Homeo	Homeo_PICALM
M37941-1-AAACGCTTCCTGCCAT-0	M37941	M	NPSAD-20201203-A1	1	MG	Homeo	Homeo_FRMD4A
M37941-1-AAGTACCAGCAAGGAA-0	M37941	M	NPSAD-20201203-A1	1	MG	Homeo	Homeo_FRMD4A
M37941-1-ACCAAACCAGGCATTT-0	M37941	M	NPSAD-20201203-A1	1	MG	Homeo	Homeo_PICALM
M37941-1-ACCTGAATCTTAGCAG-0	M37941	M	NPSAD-20201203-A1	1	MG	Homeo	Homeo_FRMD4A
M37941-1-ACCTGTCTCTGGGTCG-0	M37941	M	NPSAD-20201203-A1	1	MG	Homeo	Homeo_PICALM
M37941-1-ACGATGTGTACTGGGA-0	M37941	M	NPSAD-20201203-A1	1	MG	Homeo	Homeo_PICALM
M37941-1-ACGTTCCGTGGACTAG-0	M37941	M	NPSAD-20201203-A1	1	MG	Homeo	Homeo_FRMD4A
M37941-1-ACTTTGTTCGAGAACG-0	M37941	M	NPSAD-20201203-A1	1	MG	Homeo	Homeo_FRMD4A
M37941-1-AGAAGCGGTTGCTCAA-0	M37941	M	NPSAD-20201203-A1	1	MG	Homeo	Homeo_FRMD4A
M37941-1-AGCCACGCAGCAGGAT-0	M37941	M	NPSAD-20201203-A1	1	MG	Homeo	Homeo_FRMD4A
M37941-1-AGTAACCGTCACAGAG-0	M37941	M	NPSAD-20201203-A1	1	MG	Homeo	Homeo_FRMD4A
M37941-1-AGTACTGAGCCTTTCC-0	M37941	M	NPSAD-20201203-A1	1	MG	Homeo	Homeo_FRMD4A
M37941-1-AGTGCCGAGGTGATAT-0	M37941	M	NPSAD-20201203-A1	1	MG	Homeo	Homeo_FRMD4A
M37941-1-ATCCCTGTCTGTACAG-0	M37941	M	NPSAD-20201203-A1	1	MG	Homeo	Homeo_FRMD4A
M37941-1-ATCGCCTCAACTTGCA-0	M37941	M	NPSAD-20201203-A1	1	MG	Homeo	Homeo_PICALM
M37941-1-ATCTCTATCGCTGATA-0	M37941	M	NPSAD-20201203-A1	1	MG	Homeo	Homeo_FRMD4A
M37941-1-ATGTCCCCAGATCATC-0	M37941	M	NPSAD-20201203-A1	1	MG	Homeo	Homeo_PICALM
M37941-1-ATTACCTCACCAAATC-0	M37941	M	NPSAD-20201203-A1	1	MG	Homeo	Homeo_FRMD4A
M37941-1-ATTGGGTGTGGTCTCG-0	M37941	M	NPSAD-20201203-A1	1	MG	Homeo	Homeo_FRMD4A
M37941-1-ATTTCACTCGTCGATA-0	M37941	M	NPSAD-20201203-A1	1	MG	Homeo	Homeo_FRMD4A
M37941-1-CACAGATTCGCGTGCA-0	M37941	M	NPSAD-20201203-A1	1	MG	Homeo	Homeo_PICALM
M37941-1-CACTAAGTCGCTACAA-0	M37941	M	NPSAD-20201203-A1	1	MG	Homeo	Homeo_FRMD4A
M37941-1-CAGAGCCAGGAGTACC-0	M37941	M	NPSAD-20201203-A1	1	MG	Homeo	Homeo_FRMD4A
M37941-1-CATCCACGTCGAGATG-0	M37941	M	NPSAD-20201203-A1	1	MG	Homeo	Homeo_FRMD4A
M37941-1-CATGCTCAGGGATCTG-0	M37941	M	NPSAD-20201203-A1	1	MG	Homeo	Homeo_PICALM
M37941-1-CCATCACAGGTTACAA-0	M37941	M	NPSAD-20201203-A1	1	MG	Homeo	Homeo_FRMD4A
M37941-1-CGCGTGATCCTGTAGA-0	M37941	M	NPSAD-20201203-A1	1	PVM	PVM	PVM_CD163
M37941-1-CGGAACCCATCCTATT-0	M37941	M	NPSAD-20201203-A1	1	MG	Homeo	Homeo_PICALM
M37941-1-CTAAGTGCAGACATCT-0	M37941	M	NPSAD-20201203-A1	1	MG	Adapt	Adapt_CCL3
M37941-1-CTCCGATCATAGACTC-0	M37941	M	NPSAD-20201203-A1	1	MG	Homeo	Homeo_FRMD4A
M37941-1-CTCTGGTAGTTGAAAC-0	M37941	M	NPSAD-20201203-A1	1	MG	Homeo	Homeo_FRMD4A
M37941-1-CTGTAGAAGAACAGGA-0	M37941	M	NPSAD-20201203-A1	1	MG	Homeo	Homeo_PICALM
M37941-1-GAGGCCTGTAGCGAGT-0	M37941	M	NPSAD-20201203-A1	1	MG	Homeo	Homeo_FRMD4A
M37941-1-GATTCGACACTTGAGT-0	M37941	M	NPSAD-20201203-A1	1	MG	Homeo	Homeo_FRMD4A
M37941-1-GCAACCGAGGGCCAAT-0	M37941	M	NPSAD-20201203-A1	1	MG	Homeo	Homeo_FRMD4A
M37941-1-GCCAACGCAAGGAGTC-0	M37941	M	NPSAD-20201203-A1	1	MG	Homeo	Homeo_PICALM
M37941-1-GCCGATGAGCTTGTGT-0	M37941	M	NPSAD-20201203-A1	1	MG	Homeo	Homeo_FRMD4A
M37941-1-GGAATGGCATTGGATC-0	M37941	M	NPSAD-20201203-A1	1	MG	Homeo	Homeo_FRMD4A
M37941-1-GGAGATGGTAAGGCCA-0	M37941	M	NPSAD-20201203-A1	1	MG	Homeo	Homeo_FRMD4A
M37941-1-GGTCTGGTCAACTGAC-0	M37941	M	NPSAD-20201203-A1	1	MG	Homeo	Homeo_PICALM
M37941-1-GTAGAGGAGGTATTGA-0	M37941	M	NPSAD-20201203-A1	1	MG	Homeo	Homeo_FRMD4A
M37941-1-GTCATCCCACGCAGTC-0	M37941	M	NPSAD-20201203-A1	1	MG	Homeo	Homeo_FRMD4A
M37941-1-GTTACAGTCCTACGGG-0	M37941	M	NPSAD-20201203-A1	1	MG	Homeo	Homeo_PICALM
M37941-1-GTTCTATAGAGGCGTT-0	M37941	M	NPSAD-20201203-A1	1	MG	Homeo	Homeo_FRMD4A
M37941-1-TACGGTAAGCTAATCC-0	M37941	M	NPSAD-20201203-A1	1	MG	Homeo	Homeo_FRMD4A
M37941-1-TAGACCAGTAGCGCTC-0	M37941	M	NPSAD-20201203-A1	1	MG	Homeo	Homeo_FRMD4A
M37941-1-TAGTGCAAGTGGTTCT-0	M37941	M	NPSAD-20201203-A1	1	MG	Homeo	Homeo_FRMD4A
M37941-1-TCACGGGAGGTCTGGA-0	M37941	M	NPSAD-20201203-A1	1	MG	Homeo	Homeo_PICALM
M37941-1-TCCTCTTCAGTTGTTG-0	M37941	M	NPSAD-20201203-A1	1	MG	ADAM	ADAM_GPNMB
M37941-1-TCTACATTCGCGTTTC-0	M37941	M	NPSAD-20201203-A1	1	MG	Homeo	Homeo_FRMD4A
M37941-1-TCTTAGTGTGGGATTG-0	M37941	M	NPSAD-20201203-A1	1	MG	Homeo	Homeo_FRMD4A
M37941-1-TGCATGAGTAGCTGAG-0	M37941	M	NPSAD-20201203-A1	1	MG	Homeo	Homeo_FRMD4A
M37941-1-TTACTGTTCGGATACT-0	M37941	M	NPSAD-20201203-A1	1	MG	Homeo	Homeo_FRMD4A
M37941-1-TTAGGCACATGACCCG-0	M37941	M	NPSAD-20201203-A1	1	MG	Homeo	Homeo_FRMD4A
M37941-1-TTGCCTGGTAGTCACT-0	M37941	M	NPSAD-20201203-A1	1	MG	Homeo	Homeo_FRMD4A
M37941-2-AAGGAATAGCGGGTTA-1	M37941	M	NPSAD-20201203-A2	2	MG	Homeo	Homeo_FRMD4A
M37941-2-AATCGACCATATACCG-1	M37941	M	NPSAD-20201203-A2	2	MG	Homeo	Homeo_FRMD4A
M37941-2-ACTTCCGAGGAACTCG-1	M37941	M	NPSAD-20201203-A2	2	MG	Homeo	Homeo_FRMD4A
M37941-2-AGAACAATCGACCTAA-1	M37941	M	NPSAD-20201203-A2	2	MG	Homeo	Homeo_FRMD4A
M37941-2-AGATCGTTCTGCGGAC-1	M37941	M	NPSAD-20201203-A2	2	MG	Homeo	Homeo_FRMD4A
M37941-2-ATGAGTCCATCATGAC-1	M37941	M	NPSAD-20201203-A2	2	MG	Homeo	Homeo_FRMD4A
M37941-2-ATTTACCGTAGTGTGG-1	M37941	M	NPSAD-20201203-A2	2	MG	Homeo	Homeo_FRMD4A
M37941-2-CACGGGTTCGGTTCAA-1	M37941	M	NPSAD-20201203-A2	2	MG	Homeo	Homeo_FRMD4A
M37941-2-CAGCAGCTCTTTGCGC-1	M37941	M	NPSAD-20201203-A2	2	MG	Homeo	Homeo_FRMD4A
M37941-2-CATTCCGAGCCTCACG-1	M37941	M	NPSAD-20201203-A2	2	MG	Homeo	Homeo_FRMD4A
M37941-2-CATTGCCGTCACTTAG-1	M37941	M	NPSAD-20201203-A2	2	MG	Homeo	Homeo_FRMD4A
M37941-2-CCCAACTGTTCGGCCA-1	M37941	M	NPSAD-20201203-A2	2	MG	Homeo	Homeo_PICALM
M37941-2-CCCGGAATCCGTTGAA-1	M37941	M	NPSAD-20201203-A2	2	MG	Homeo	Homeo_FRMD4A
M37941-2-CCTATCGCAAGCGGAT-1	M37941	M	NPSAD-20201203-A2	2	MG	Homeo	Homeo_FRMD4A
M37941-2-CGGGTGTAGCGAGGAG-1	M37941	M	NPSAD-20201203-A2	2	MG	ADAM	ADAM_GPNMB
M37941-2-CTCACTGGTACAGGTG-1	M37941	M	NPSAD-20201203-A2	2	MG	Homeo	Homeo_PICALM
M37941-2-CTCCAACTCGCAGTCG-1	M37941	M	NPSAD-20201203-A2	2	MG	Homeo	Homeo_FRMD4A
M37941-2-CTCTCGATCGTTCCTG-1	M37941	M	NPSAD-20201203-A2	2	MG	Homeo	Homeo_FRMD4A
M37941-2-CTTCCTTCATTCGATG-1	M37941	M	NPSAD-20201203-A2	2	MG	Homeo	Homeo_FRMD4A
M37941-2-CTTCTCTAGAGCAACC-1	M37941	M	NPSAD-20201203-A2	2	MG	Homeo	Homeo_FRMD4A
M37941-2-GAAGTAAAGTTTGTCG-1	M37941	M	NPSAD-20201203-A2	2	MG	Homeo	Homeo_FRMD4A
M37941-2-GACATCAGTACGTACT-1	M37941	M	NPSAD-20201203-A2	2	MG	Homeo	Homeo_FRMD4A
M37941-2-GAGTCATAGTCTACCA-1	M37941	M	NPSAD-20201203-A2	2	MG	Homeo	Homeo_FRMD4A
M37941-2-GCACATAGTAGCTGCC-1	M37941	M	NPSAD-20201203-A2	2	MG	Homeo	Homeo_FRMD4A
M37941-2-GCACATATCAAGGAGC-1	M37941	M	NPSAD-20201203-A2	2	MG	Homeo	Homeo_FRMD4A
M37941-2-GCAGCTGGTTGTTGAC-1	M37941	M	NPSAD-20201203-A2	2	MG	Homeo	Homeo_FRMD4A
M37941-2-GGCAGTCAGTGATAGT-1	M37941	M	NPSAD-20201203-A2	2	MG	Homeo	Homeo_FRMD4A
M37941-2-GGGCGTTAGGGTCACA-1	M37941	M	NPSAD-20201203-A2	2	MG	Homeo	Homeo_PICALM
M37941-2-GTAACACAGGAACTCG-1	M37941	M	NPSAD-20201203-A2	2	MG	Homeo	Homeo_FRMD4A
M37941-2-GTAATGCCAATAACCC-1	M37941	M	NPSAD-20201203-A2	2	MG	Homeo	Homeo_PICALM
M37941-2-GTAGGTTTCGATGCTA-1	M37941	M	NPSAD-20201203-A2	2	MG	Homeo	Homeo_FRMD4A
M37941-2-GTATTGGGTGGAGAAA-1	M37941	M	NPSAD-20201203-A2	2	MG	Homeo	Homeo_PICALM
M37941-2-GTGTAACCAAGAATAC-1	M37941	M	NPSAD-20201203-A2	2	MG	Homeo	Homeo_FRMD4A
M37941-2-GTGTTCCTCATACGGT-1	M37941	M	NPSAD-20201203-A2	2	MG	Homeo	Homeo_PICALM
M37941-2-TAAGTCGTCAAACCCA-1	M37941	M	NPSAD-20201203-A2	2	MG	Homeo	Homeo_FRMD4A
M37941-2-TACTTCACACCGTGAC-1	M37941	M	NPSAD-20201203-A2	2	MG	Homeo	Homeo_FRMD4A
M37941-2-TATGTTCCACACGCCA-1	M37941	M	NPSAD-20201203-A2	2	MG	Homeo	Homeo_FRMD4A
M37941-2-TATTCCATCATCACTT-1	M37941	M	NPSAD-20201203-A2	2	MG	Homeo	Homeo_FRMD4A
M37941-2-TATTTCGCAGTGTATC-1	M37941	M	NPSAD-20201203-A2	2	MG	Homeo	Homeo_FRMD4A
M37941-2-TCCAGAACAAGTGACG-1	M37941	M	NPSAD-20201203-A2	2	MG	ADAM	ADAM_GPNMB
M37941-2-TCCCATGGTACCTGTA-1	M37941	M	NPSAD-20201203-A2	2	MG	Homeo	Homeo_FRMD4A
M37941-2-TCCTCGACATGTTACG-1	M37941	M	NPSAD-20201203-A2	2	MG	Homeo	Homeo_PICALM
M37941-2-TCGTAGAGTGAATATG-1	M37941	M	NPSAD-20201203-A2	2	MG	Homeo	Homeo_FRMD4A
M37941-2-TCTACATTCCGTAGGC-1	M37941	M	NPSAD-20201203-A2	2	MG	Homeo	Homeo_FRMD4A
M37941-2-TGACGCGTCCATGAGT-1	M37941	M	NPSAD-20201203-A2	2	MG	Homeo	Homeo_PICALM
M37941-2-TGCGACGAGGGCGAAG-1	M37941	M	NPSAD-20201203-A2	2	MG	Homeo	Homeo_FRMD4A
M37941-2-TGTTTGTCAAGGGCAT-1	M37941	M	NPSAD-20201203-A2	2	MG	Homeo	Homeo_FRMD4A
M37941-2-TTGCCTGTCTCGTGAA-1	M37941	M	NPSAD-20201203-A2	2	MG	Homeo	Homeo_PICALM
M37960-1-AAAGGATGTGGGTCAA-0	M37960	M	NPSAD-20210316-A1	1	PVM	PVM	PVM_CD163
M37960-1-AAAGGTAGTAGGGAGG-0	M37960	M	NPSAD-20210316-A1	1	PVM	PVM	PVM_CD163
M37960-1-AACAAGACATACCGTA-0	M37960	M	NPSAD-20210316-A1	1	PVM	PVM	PVM_CD163
M37960-1-AACGAAAAGTCGGCCT-0	M37960	M	NPSAD-20210316-A1	1	MG	ADAM	ADAM_GPNMB
M37960-1-AACTTCTAGCTAATGA-0	M37960	M	NPSAD-20210316-A1	1	MG	Adapt	Adapt_AIF1
M37960-1-AAGTGAACACCCTATC-0	M37960	M	NPSAD-20210316-A1	1	PVM	PVM	PVM_CD163
M37960-1-AATCGACCACACCAGC-0	M37960	M	NPSAD-20210316-A1	1	MG	Homeo	Homeo_PICALM
M37960-1-ACATTTCTCACAGTGT-0	M37960	M	NPSAD-20210316-A1	1	PVM	PVM	PVM_CD163
M37960-1-ACCACAACATTGCCTC-0	M37960	M	NPSAD-20210316-A1	1	PVM	PVM	PVM_CD163
M37960-1-ACCATTTTCAGAATAG-0	M37960	M	NPSAD-20210316-A1	1	MG	Homeo	Homeo_PICALM
M37960-1-ACGATCACACATCATG-0	M37960	M	NPSAD-20210316-A1	1	PVM	PVM	PVM_CD163
M37960-1-ACGTAGTGTCAGACGA-0	M37960	M	NPSAD-20210316-A1	1	PVM	PVM	PVM_CD163
M37960-1-ACGTCCTCACTGGACC-0	M37960	M	NPSAD-20210316-A1	1	MG	Homeo	Homeo_PICALM
M37960-1-ACTGTGAAGATCGCCC-0	M37960	M	NPSAD-20210316-A1	1	PVM	PVM	PVM_CD163
M37960-1-AGAACAAAGGTTCATC-0	M37960	M	NPSAD-20210316-A1	1	PVM	PVM	PVM_CD163
M37960-1-AGACCCGGTTGCTGAT-0	M37960	M	NPSAD-20210316-A1	1	PVM	PVM	PVM_CD163
M37960-1-AGACTCATCCCGAGAC-0	M37960	M	NPSAD-20210316-A1	1	MG	Adapt	Adapt_HIST
M37960-1-AGATGCTCAGGATTCT-0	M37960	M	NPSAD-20210316-A1	1	PVM	PVM	PVM_CD163
M37960-1-AGGTTACAGACATGCG-0	M37960	M	NPSAD-20210316-A1	1	PVM	PVM	PVM_CD163
M37960-1-AGGTTGTCAAATGCGG-0	M37960	M	NPSAD-20210316-A1	1	PVM	PVM	PVM_CD163
M37960-1-AGTAGTCCACTAGGCC-0	M37960	M	NPSAD-20210316-A1	1	MG	Homeo	Homeo_PICALM
M37960-1-AGTGATCTCTGGTGCG-0	M37960	M	NPSAD-20210316-A1	1	MG	Adapt	Adapt_HIST
M37960-1-ATACCGAGTACTTCCC-0	M37960	M	NPSAD-20210316-A1	1	PVM	PVM	PVM_CD163
M37960-1-ATACTTCAGTTCCGTA-0	M37960	M	NPSAD-20210316-A1	1	PVM	PVM	PVM_CD163
M37960-1-ATACTTCCATACTGTG-0	M37960	M	NPSAD-20210316-A1	1	PVM	PVM	PVM_CD163
M37960-1-ATGGAGGAGATGGCGT-0	M37960	M	NPSAD-20210316-A1	1	PVM	PVM	PVM_CD163
M37960-1-ATGGGTTCAGCTGTAT-0	M37960	M	NPSAD-20210316-A1	1	MG	Homeo	Homeo_PICALM
M37960-1-ATGGTTGCACTAGTAC-0	M37960	M	NPSAD-20210316-A1	1	PVM	PVM	PVM_CD163
M37960-1-ATGTCTTGTATTCCTT-0	M37960	M	NPSAD-20210316-A1	1	MG	Homeo	Homeo_PICALM
M37960-1-ATTACTCCATTCATCT-0	M37960	M	NPSAD-20210316-A1	1	MG	Adapt	Adapt_TMEM163
M37960-1-CAAGACTGTGTTACTG-0	M37960	M	NPSAD-20210316-A1	1	MG	Homeo	Homeo_PICALM
M37960-1-CAATACGGTGACATCT-0	M37960	M	NPSAD-20210316-A1	1	MG	Adapt	Adapt_AIF1
M37960-1-CATAGACTCGCTGCGA-0	M37960	M	NPSAD-20210316-A1	1	PVM	PVM	PVM_CD163
M37960-1-CATCCGTGTTGTTGAC-0	M37960	M	NPSAD-20210316-A1	1	MG	Adapt	Adapt_IFI44L
M37960-1-CATCGCTAGGTAGATT-0	M37960	M	NPSAD-20210316-A1	1	PVM	PVM	PVM_CD163
M37960-1-CATGGTACATGCACTA-0	M37960	M	NPSAD-20210316-A1	1	MG	Adapt	Adapt_AIF1
M37960-1-CATTGCCGTTCGGTTA-0	M37960	M	NPSAD-20210316-A1	1	PVM	PVM	PVM_CD163
M37960-1-CCACGAGCACACCTTC-0	M37960	M	NPSAD-20210316-A1	1	PVM	PVM	PVM_CD163
M37960-1-CCCATTGGTGAGACGT-0	M37960	M	NPSAD-20210316-A1	1	MG	Homeo	Homeo_PICALM
M37960-1-CCCGGAAAGGTCTACT-0	M37960	M	NPSAD-20210316-A1	1	MG	Homeo	Homeo_PICALM
M37960-1-CCCTAACGTGACTCGC-0	M37960	M	NPSAD-20210316-A1	1	MG	Adapt	Adapt_IFI44L
M37960-1-CCGAACGTCCTCTAAT-0	M37960	M	NPSAD-20210316-A1	1	MG	Homeo	Homeo_PICALM
M37960-1-CCGATGGGTTACACTG-0	M37960	M	NPSAD-20210316-A1	1	MG	Homeo	Homeo_PICALM
M37960-1-CCGGACACATGATGCT-0	M37960	M	NPSAD-20210316-A1	1	MG	Homeo	Homeo_PICALM
M37960-1-CCGGGTATCAGGAAAT-0	M37960	M	NPSAD-20210316-A1	1	PVM	PVM	PVM_CD163
M37960-1-CCTAAGAAGTAGACAT-0	M37960	M	NPSAD-20210316-A1	1	MG	Adapt	Adapt_HIST
M37960-1-CCTTTGGAGTGCAGGT-0	M37960	M	NPSAD-20210316-A1	1	MG	Adapt	Adapt_AIF1
M37960-1-CGAGTTAAGCAGGCAT-0	M37960	M	NPSAD-20210316-A1	1	PVM	PVM	PVM_CD163
M37960-1-CGATGCGCAGGAGACT-0	M37960	M	NPSAD-20210316-A1	1	MG	Homeo	Homeo_PICALM
M37960-1-CGGGTCAGTGGACCTC-0	M37960	M	NPSAD-20210316-A1	1	PVM	PVM	PVM_CD163
M37960-1-CGGGTGTCACAGAGAC-0	M37960	M	NPSAD-20210316-A1	1	PVM	PVM	PVM_CD163
M37960-1-CGTCAAAAGAGCATTA-0	M37960	M	NPSAD-20210316-A1	1	MG	Adapt	Adapt_AIF1
M37960-1-CTACCTGAGTAGGTTA-0	M37960	M	NPSAD-20210316-A1	1	MG	Homeo	Homeo_PICALM
M37960-1-CTCAACCTCAACCGAT-0	M37960	M	NPSAD-20210316-A1	1	PVM	PVM	PVM_CD163
M37960-1-CTCAGAAAGGCAGTCA-0	M37960	M	NPSAD-20210316-A1	1	MG	Adapt	Adapt_HIST
M37960-1-CTCCAACAGCGAGGAG-0	M37960	M	NPSAD-20210316-A1	1	MG	Adapt	Adapt_HIST
M37960-1-CTCCATGAGGTACATA-0	M37960	M	NPSAD-20210316-A1	1	PVM	PVM	PVM_CD163
M37960-1-CTCCCTCCAAGCGCTC-0	M37960	M	NPSAD-20210316-A1	1	PVM	PVM	PVM_CD163
M37960-1-CTCCGATAGCGTCAAG-0	M37960	M	NPSAD-20210316-A1	1	PVM	PVM	PVM_CD163
M37960-1-CTCCTTTAGAGAATCT-0	M37960	M	NPSAD-20210316-A1	1	MG	Adapt	Adapt_AIF1
M37960-1-CTGAGGCTCTCGGTCT-0	M37960	M	NPSAD-20210316-A1	1	MG	Adapt	Adapt_HIST
M37960-1-GAACGTTCACCAGCGT-0	M37960	M	NPSAD-20210316-A1	1	PVM	PVM	PVM_CD163
M37960-1-GACACGCGTACTCGTA-0	M37960	M	NPSAD-20210316-A1	1	PVM	PVM	PVM_CD163
M37960-1-GACATCAAGCCTCTCT-0	M37960	M	NPSAD-20210316-A1	1	MG	Homeo	Homeo_PICALM
M37960-1-GACCAATGTAGTGCGA-0	M37960	M	NPSAD-20210316-A1	1	MG	Adapt	Adapt_TMEM163
M37960-1-GACTCTCAGCATCTTG-0	M37960	M	NPSAD-20210316-A1	1	MG	Homeo	Homeo_PICALM
M37960-1-GAGATGGAGCCAAGGT-0	M37960	M	NPSAD-20210316-A1	1	MG	Homeo	Homeo_FRMD4A
M37960-1-GAGGCAACACTACACA-0	M37960	M	NPSAD-20210316-A1	1	PVM	PVM	PVM_CD163
M37960-1-GAGTCATTCGAACGGA-0	M37960	M	NPSAD-20210316-A1	1	PVM	PVM	PVM_CD163
M37960-1-GAGTTTGCACACCTAA-0	M37960	M	NPSAD-20210316-A1	1	PVM	PVM	PVM_CD163
M37960-1-GATTGGTAGCATGCAG-0	M37960	M	NPSAD-20210316-A1	1	MG	Adapt	Adapt_AIF1
M37960-1-GCATTAGGTGGAACAC-0	M37960	M	NPSAD-20210316-A1	1	MG	Homeo	Homeo_PICALM
M37960-1-GCCAGCACAAATCAAG-0	M37960	M	NPSAD-20210316-A1	1	MG	Homeo	Homeo_PICALM
M37960-1-GCCAGGTAGACTCCGC-0	M37960	M	NPSAD-20210316-A1	1	PVM	PVM	PVM_CD163
M37960-1-GCCGTGAGTTTCGACA-0	M37960	M	NPSAD-20210316-A1	1	MG	Homeo	Homeo_PICALM
M37960-1-GCGGATCCATTAGGAA-0	M37960	M	NPSAD-20210316-A1	1	MG	Homeo	Homeo_PICALM
M37960-1-GCGTTTCTCCACAGCG-0	M37960	M	NPSAD-20210316-A1	1	PVM	PVM	PVM_CD163
M37960-1-GCTCAAACAGTCAGAG-0	M37960	M	NPSAD-20210316-A1	1	MG	Adapt	Adapt_HIST
M37960-1-GGAGAACAGACTAGAT-0	M37960	M	NPSAD-20210316-A1	1	PVM	PVM	PVM_CD163
M37960-1-GGCTTGGTCCCATACC-0	M37960	M	NPSAD-20210316-A1	1	PVM	PVM	PVM_CD163
M37960-1-GGCTTGGTCTGGGCAC-0	M37960	M	NPSAD-20210316-A1	1	PVM	PVM	PVM_CD163
M37960-1-GGGATGAAGGATACCG-0	M37960	M	NPSAD-20210316-A1	1	MG	Homeo	Homeo_PICALM
M37960-1-GGGTCACTCAATCCGA-0	M37960	M	NPSAD-20210316-A1	1	MG	Adapt	Adapt_HIST
M37960-1-GGGTCTGTCCAGCACG-0	M37960	M	NPSAD-20210316-A1	1	MG	Homeo	Homeo_PICALM
M37960-1-GGTCTGGCAACCAATC-0	M37960	M	NPSAD-20210316-A1	1	MG	Homeo	Homeo_PICALM
M37960-1-GTAGAAACAATGGCCC-0	M37960	M	NPSAD-20210316-A1	1	MG	Homeo	Homeo_PICALM
M37960-1-GTCTACCAGCTCGCAC-0	M37960	M	NPSAD-20210316-A1	1	MG	Homeo	Homeo_PICALM
M37960-1-GTCTCACGTTTACCTT-0	M37960	M	NPSAD-20210316-A1	1	PVM	PVM	PVM_CD163
M37960-1-GTGAGTTTCTTAGTTC-0	M37960	M	NPSAD-20210316-A1	1	PVM	PVM	PVM_CD163
M37960-1-GTGGGAACAGTCAGCC-0	M37960	M	NPSAD-20210316-A1	1	PVM	PVM	PVM_CD163
M37960-1-GTGTCCTGTGACCGTC-0	M37960	M	NPSAD-20210316-A1	1	MG	Adapt	Adapt_AIF1
M37960-1-GTGTTCCCAAACTCTG-0	M37960	M	NPSAD-20210316-A1	1	PVM	PVM	PVM_CD163
M37960-1-GTTAGTGAGTTTGAGA-0	M37960	M	NPSAD-20210316-A1	1	PVM	PVM	PVM_CD163
M37960-1-GTTATGGTCTGAGGCC-0	M37960	M	NPSAD-20210316-A1	1	MG	Adapt	Adapt_AIF1
M37960-1-TAAGCGTTCGCCAACG-0	M37960	M	NPSAD-20210316-A1	1	MG	Homeo	Homeo_PICALM
M37960-1-TACAACGGTCACAGTT-0	M37960	M	NPSAD-20210316-A1	1	PVM	PVM	PVM_CD163
M37960-1-TACAACGGTGTTTACG-0	M37960	M	NPSAD-20210316-A1	1	PVM	PVM	PVM_CD163
M37960-1-TACACCCTCCTACGAA-0	M37960	M	NPSAD-20210316-A1	1	PVM	PVM	PVM_CD163
M37960-1-TACCCGTGTGCCTGAC-0	M37960	M	NPSAD-20210316-A1	1	MG	Homeo	Homeo_PICALM
M37960-1-TAGCACACACTAACGT-0	M37960	M	NPSAD-20210316-A1	1	PVM	PVM	PVM_CD163
M37960-1-TAGTGCATCGAGTCTA-0	M37960	M	NPSAD-20210316-A1	1	MG	Homeo	Homeo_PICALM
M37960-1-TCAAGTGAGAATACAC-0	M37960	M	NPSAD-20210316-A1	1	PVM	PVM	PVM_CD163
M37960-1-TCAATCTTCAGCTGTA-0	M37960	M	NPSAD-20210316-A1	1	MG	Homeo	Homeo_PICALM
M37960-1-TCAATTCCAAATGGAT-0	M37960	M	NPSAD-20210316-A1	1	PVM	PVM	PVM_CD163
M37960-1-TCCACCACATCACAGT-0	M37960	M	NPSAD-20210316-A1	1	MG	Adapt	Adapt_TMEM163
M37960-1-TCCAGAAAGCTCCACG-0	M37960	M	NPSAD-20210316-A1	1	MG	Adapt	Adapt_TMEM163
M37960-1-TCGCACTCAGTAGGAC-0	M37960	M	NPSAD-20210316-A1	1	MG	Homeo	Homeo_PICALM
M37960-1-TCGGTCTTCTTGGTCC-0	M37960	M	NPSAD-20210316-A1	1	MG	Homeo	Homeo_PICALM
M37960-1-TCGTGCTGTTACGTAC-0	M37960	M	NPSAD-20210316-A1	1	MG	Homeo	Homeo_PICALM
M37960-1-TCTGCCAGTTACCTTT-0	M37960	M	NPSAD-20210316-A1	1	PVM	PVM	PVM_CD163
M37960-1-TCTGGCTTCGCTAAAC-0	M37960	M	NPSAD-20210316-A1	1	MG	Adapt	Adapt_HIST
M37960-1-TCTTCCTAGACCACGA-0	M37960	M	NPSAD-20210316-A1	1	PVM	PVM	PVM_CD163
M37960-1-TCTTCCTTCCGTCAAA-0	M37960	M	NPSAD-20210316-A1	1	PVM	PVM	PVM_CD163
M37960-1-TGAACGTCATCAGCAT-0	M37960	M	NPSAD-20210316-A1	1	MG	Homeo	Homeo_PICALM
M37960-1-TGAATCGCATCCGCGA-0	M37960	M	NPSAD-20210316-A1	1	PVM	PVM	PVM_CD163
M37960-1-TGAATCGGTTCGCGTG-0	M37960	M	NPSAD-20210316-A1	1	PVM	PVM	PVM_CD163
M37960-1-TGAGGTTAGGTTCACT-0	M37960	M	NPSAD-20210316-A1	1	MG	Adapt	Adapt_HIST
M37960-1-TGCATGAGTTTGTGGT-0	M37960	M	NPSAD-20210316-A1	1	PVM	PVM	PVM_CD163
M37960-1-TGCTGAACAGGTGGAT-0	M37960	M	NPSAD-20210316-A1	1	PVM	PVM	PVM_CD163
M37960-1-TGGATCAAGCCTCCAG-0	M37960	M	NPSAD-20210316-A1	1	PVM	PVM	PVM_CD163
M37960-1-TGTAGACAGCGTCAGA-0	M37960	M	NPSAD-20210316-A1	1	PVM	PVM	PVM_CD163
M37960-1-TGTGGCGTCTATTTCG-0	M37960	M	NPSAD-20210316-A1	1	PVM	PVM	PVM_CD163
M37960-1-TTAGTCTAGGCGCTTC-0	M37960	M	NPSAD-20210316-A1	1	MG	Homeo	Homeo_PICALM
M37960-1-TTCCGGTAGGATGTTA-0	M37960	M	NPSAD-20210316-A1	1	MG	Adapt	Adapt_AIF1
M37960-1-TTCCGTGTCCTATTTG-0	M37960	M	NPSAD-20210316-A1	1	PVM	PVM	PVM_CD163
M37960-1-TTCCTAAGTCGAACGA-0	M37960	M	NPSAD-20210316-A1	1	MG	ADAM	ADAM_GPNMB
M37960-1-TTCTTCCTCACTAGCA-0	M37960	M	NPSAD-20210316-A1	1	PVM	PVM	PVM_CD163
M37960-1-TTGCTGCGTAGCGTAG-0	M37960	M	NPSAD-20210316-A1	1	PVM	PVM	PVM_CD163
M37960-1-TTGGGATTCGTGGCTG-0	M37960	M	NPSAD-20210316-A1	1	MG	ADAM	ADAM_GPNMB
M37960-1-TTGGGATTCTATCGCC-0	M37960	M	NPSAD-20210316-A1	1	MG	Adapt	Adapt_AIF1
M37960-1-TTTATGCAGCGACTTT-0	M37960	M	NPSAD-20210316-A1	1	MG	Adapt	Adapt_AIF1
M37960-1-TTTGATCCAGCATGCC-0	M37960	M	NPSAD-20210316-A1	1	MG	Adapt	Adapt_AIF1
M37960-2-AAACGAATCTCTCTAA-1	M37960	M	NPSAD-20210316-A2	2	MG	Adapt	Adapt_TMEM163
M37960-2-AAAGAACAGGAGACCT-1	M37960	M	NPSAD-20210316-A2	2	MG	Adapt	Adapt_HIF1A
M37960-2-AAAGGATGTTGCCTAA-1	M37960	M	NPSAD-20210316-A2	2	MG	Adapt	Adapt_HIST
M37960-2-AAATGGATCCGTTGAA-1	M37960	M	NPSAD-20210316-A2	2	MG	Homeo	Homeo_PICALM
M37960-2-AACCATGGTAGCGAGT-1	M37960	M	NPSAD-20210316-A2	2	MG	Adapt	Adapt_AIF1
M37960-2-AACCCAAAGTATGATG-1	M37960	M	NPSAD-20210316-A2	2	MG	ADAM	ADAM_GPNMB
M37960-2-AACGGGATCGGTCAGC-1	M37960	M	NPSAD-20210316-A2	2	MG	Homeo	Homeo_PICALM
M37960-2-AAGACTCGTTCAAAGA-1	M37960	M	NPSAD-20210316-A2	2	PVM	PVM	PVM_CD163
M37960-2-AATAGAGGTTGCTCGG-1	M37960	M	NPSAD-20210316-A2	2	MG	Adapt	Adapt_AIF1
M37960-2-AATTTCCCAAATGGAT-1	M37960	M	NPSAD-20210316-A2	2	PVM	PVM	PVM_CD163
M37960-2-ACAACCATCTTCTGGC-1	M37960	M	NPSAD-20210316-A2	2	MG	Homeo	Homeo_PICALM
M37960-2-ACACCAAAGATGAATC-1	M37960	M	NPSAD-20210316-A2	2	MG	Adapt	Adapt_AIF1
M37960-2-ACACTGACACCAGCTG-1	M37960	M	NPSAD-20210316-A2	2	PVM	PVM	PVM_CD163
M37960-2-ACGGTTATCGAACGCC-1	M37960	M	NPSAD-20210316-A2	2	MG	Adapt	Adapt_HIST
M37960-2-ACGTTCCAGGCCCGTT-1	M37960	M	NPSAD-20210316-A2	2	MG	Adapt	Adapt_AIF1
M37960-2-ACTATCTTCCCGTTCA-1	M37960	M	NPSAD-20210316-A2	2	PVM	PVM	PVM_CD163
M37960-2-ACTTAGGAGAGTTGCG-1	M37960	M	NPSAD-20210316-A2	2	PVM	PVM	PVM_CD163
M37960-2-AGAACCTTCCATCCGT-1	M37960	M	NPSAD-20210316-A2	2	MG	Adapt	Adapt_AIF1
M37960-2-AGACCCGCAGCGCTTG-1	M37960	M	NPSAD-20210316-A2	2	MG	Adapt	Adapt_HIST
M37960-2-AGAGCAGGTGTTGCCG-1	M37960	M	NPSAD-20210316-A2	2	MG	Homeo	Homeo_PICALM
M37960-2-AGAGCAGGTTGCCAAT-1	M37960	M	NPSAD-20210316-A2	2	PVM	PVM	PVM_CD163
M37960-2-AGCTACACAATCACGT-1	M37960	M	NPSAD-20210316-A2	2	PVM	PVM	PVM_CD163
M37960-2-AGTGATCTCACTCACC-1	M37960	M	NPSAD-20210316-A2	2	MG	Adapt	Adapt_TMEM163
M37960-2-AGTGCCGTCGTCACCT-1	M37960	M	NPSAD-20210316-A2	2	PVM	PVM	PVM_CD163
M37960-2-ATATCCTGTCCATAGT-1	M37960	M	NPSAD-20210316-A2	2	PVM	PVM	PVM_CD163
M37960-2-ATCCATTTCGCCAGAC-1	M37960	M	NPSAD-20210316-A2	2	PVM	PVM	PVM_CD163
M37960-2-ATGATCGAGCAACAAT-1	M37960	M	NPSAD-20210316-A2	2	PVM	PVM	PVM_CD163
M37960-2-ATTTACCTCTCCGCAT-1	M37960	M	NPSAD-20210316-A2	2	PVM	PVM	PVM_CD163
M37960-2-CAACCTCGTAGTTAGA-1	M37960	M	NPSAD-20210316-A2	2	MG	ADAM	ADAM_GPNMB
M37960-2-CAAGAGGCAGCCTTCT-1	M37960	M	NPSAD-20210316-A2	2	MG	Adapt	Adapt_TMEM163
M37960-2-CAAGAGGGTATGTGTC-1	M37960	M	NPSAD-20210316-A2	2	PVM	PVM	PVM_CD163
M37960-2-CACACAACAGCCCAGT-1	M37960	M	NPSAD-20210316-A2	2	PVM	PVM	PVM_CD163
M37960-2-CACCAAATCCGCTTAC-1	M37960	M	NPSAD-20210316-A2	2	PVM	PVM	PVM_CD163
M37960-2-CACTTCGGTAAGGCCA-1	M37960	M	NPSAD-20210316-A2	2	PVM	PVM	PVM_CD163
M37960-2-CAGCAGCCACAGTCCG-1	M37960	M	NPSAD-20210316-A2	2	PVM	PVM	PVM_CD163
M37960-2-CAGGCCACACACAGAG-1	M37960	M	NPSAD-20210316-A2	2	MG	Homeo	Homeo_PICALM
M37960-2-CAGGTATAGCGAACTG-1	M37960	M	NPSAD-20210316-A2	2	MG	Homeo	Homeo_PICALM
M37960-2-CAGGTATTCATTCCTA-1	M37960	M	NPSAD-20210316-A2	2	MG	ADAM	ADAM_GPNMB
M37960-2-CATCAAGTCAGCCTTC-1	M37960	M	NPSAD-20210316-A2	2	PVM	PVM	PVM_CD163
M37960-2-CATGAGTAGCTTACGT-1	M37960	M	NPSAD-20210316-A2	2	PVM	PVM	PVM_CD163
M37960-2-CATGCGGGTAGTTCCA-1	M37960	M	NPSAD-20210316-A2	2	PVM	PVM	PVM_CD163
M37960-2-CCCAACTAGCAATAGT-1	M37960	M	NPSAD-20210316-A2	2	PVM	PVM	PVM_CD163
M37960-2-CCGTAGGCAAATTAGG-1	M37960	M	NPSAD-20210316-A2	2	PVM	PVM	PVM_CD163
M37960-2-CCTAACCAGGAGATAG-1	M37960	M	NPSAD-20210316-A2	2	PVM	PVM	PVM_CD163
M37960-2-CCTCTAGGTTGTGCAT-1	M37960	M	NPSAD-20210316-A2	2	PVM	PVM	PVM_CD163
M37960-2-CCTGCATTCGTGGCTG-1	M37960	M	NPSAD-20210316-A2	2	PVM	PVM	PVM_CD163
M37960-2-CCTTTGGCATAGTCGT-1	M37960	M	NPSAD-20210316-A2	2	MG	Adapt	Adapt_AIF1
M37960-2-CGAGGAAGTTCAGTAC-1	M37960	M	NPSAD-20210316-A2	2	MG	Adapt	Adapt_AIF1
M37960-2-CGGGTGTAGTAGCTCT-1	M37960	M	NPSAD-20210316-A2	2	MG	Adapt	Adapt_TMEM163
M37960-2-CGTAAGTCAACCACGC-1	M37960	M	NPSAD-20210316-A2	2	MG	Homeo	Homeo_PICALM
M37960-2-CGTAAGTTCGACGACC-1	M37960	M	NPSAD-20210316-A2	2	PVM	PVM	PVM_CD163
M37960-2-CGTAGTAAGGCTAGCA-1	M37960	M	NPSAD-20210316-A2	2	PVM	PVM	PVM_CD163
M37960-2-CGTTCTGAGTATGAAC-1	M37960	M	NPSAD-20210316-A2	2	PVM	PVM	PVM_CD163
M37960-2-CTCATTACAGAGGTAC-1	M37960	M	NPSAD-20210316-A2	2	MG	Homeo	Homeo_PICALM
M37960-2-CTCCAACGTTCGAACT-1	M37960	M	NPSAD-20210316-A2	2	MG	Homeo	Homeo_PICALM
M37960-2-CTCCATGCAGTGGGTA-1	M37960	M	NPSAD-20210316-A2	2	MG	Homeo	Homeo_PICALM
M37960-2-CTCCCTCTCTGGACCG-1	M37960	M	NPSAD-20210316-A2	2	PVM	PVM	PVM_CD163
M37960-2-CTGAGCGCATTGACTG-1	M37960	M	NPSAD-20210316-A2	2	PVM	PVM	PVM_CD163
M37960-2-CTGTGGGGTGTTTACG-1	M37960	M	NPSAD-20210316-A2	2	PVM	PVM	PVM_CD163
M37960-2-CTTTCAATCACTGTTT-1	M37960	M	NPSAD-20210316-A2	2	MG	Homeo	Homeo_PICALM
M37960-2-GAACACTAGTAGTCTC-1	M37960	M	NPSAD-20210316-A2	2	MG	Homeo	Homeo_PICALM
M37960-2-GAAGTAACACGCGGTT-1	M37960	M	NPSAD-20210316-A2	2	MG	Homeo	Homeo_PICALM
M37960-2-GACCCTTCACGACAGA-1	M37960	M	NPSAD-20210316-A2	2	MG	Adapt	Adapt_AIF1
M37960-2-GACCCTTCAGCAATTC-1	M37960	M	NPSAD-20210316-A2	2	MG	Homeo	Homeo_PICALM
M37960-2-GACGTTACATACACCA-1	M37960	M	NPSAD-20210316-A2	2	MG	Homeo	Homeo_PICALM
M37960-2-GAGAGGTGTGCTTCAA-1	M37960	M	NPSAD-20210316-A2	2	MG	Adapt	Adapt_AIF1
M37960-2-GAGTGTTTCTAGCCTC-1	M37960	M	NPSAD-20210316-A2	2	MG	Homeo	Homeo_PICALM
M37960-2-GATCGTAGTTGCATAC-1	M37960	M	NPSAD-20210316-A2	2	PVM	PVM	PVM_CD163
M37960-2-GATTGGTTCTTGAACG-1	M37960	M	NPSAD-20210316-A2	2	MG	ADAM	ADAM_GPNMB
M37960-2-GCAACATAGTGCACCC-1	M37960	M	NPSAD-20210316-A2	2	MG	Homeo	Homeo_PICALM
M37960-2-GCACGTGGTCCCGTGA-1	M37960	M	NPSAD-20210316-A2	2	PVM	PVM	PVM_CD163
M37960-2-GCGAGAACACTTGGGC-1	M37960	M	NPSAD-20210316-A2	2	MG	Adapt	Adapt_HIST
M37960-2-GGACGTCAGGATGTTA-1	M37960	M	NPSAD-20210316-A2	2	PVM	PVM	PVM_CD163
M37960-2-GGAGATGAGGGTAGCT-1	M37960	M	NPSAD-20210316-A2	2	MG	Adapt	Adapt_HIST
M37960-2-GGCTTTCCAGTTAGGG-1	M37960	M	NPSAD-20210316-A2	2	PVM	PVM	PVM_CD163
M37960-2-GGGCGTTCAGCGCTTG-1	M37960	M	NPSAD-20210316-A2	2	MG	Adapt	Adapt_AIF1
M37960-2-GGGTGAACACCAGCGT-1	M37960	M	NPSAD-20210316-A2	2	PVM	PVM	PVM_CD163
M37960-2-GTAAGTCGTATGTCCA-1	M37960	M	NPSAD-20210316-A2	2	PVM	PVM	PVM_CD163
M37960-2-GTAAGTCTCTCGCCTA-1	M37960	M	NPSAD-20210316-A2	2	MG	Homeo	Homeo_PICALM
M37960-2-GTACAACTCCTTCGAC-1	M37960	M	NPSAD-20210316-A2	2	PVM	PVM	PVM_CD163
M37960-2-GTAGTACTCCTGTACC-1	M37960	M	NPSAD-20210316-A2	2	MG	Homeo	Homeo_PICALM
M37960-2-GTCACTCCATACCACA-1	M37960	M	NPSAD-20210316-A2	2	MG	Adapt	Adapt_TMEM163
M37960-2-GTCCCATAGCTTCTAG-1	M37960	M	NPSAD-20210316-A2	2	PVM	PVM	PVM_CD163
M37960-2-GTCCTCAGTGTTACAC-1	M37960	M	NPSAD-20210316-A2	2	MG	Adapt	Adapt_AIF1
M37960-2-GTCGTTCCATACCATG-1	M37960	M	NPSAD-20210316-A2	2	MG	Adapt	Adapt_AIF1
M37960-2-GTCTGTCTCCGTGTGG-1	M37960	M	NPSAD-20210316-A2	2	PVM	PVM	PVM_CD163
M37960-2-GTGACGCAGGAAAGAC-1	M37960	M	NPSAD-20210316-A2	2	MG	Adapt	Adapt_TMEM163
M37960-2-GTGAGGATCTCTCTTC-1	M37960	M	NPSAD-20210316-A2	2	PVM	PVM	PVM_CD163
M37960-2-GTGAGTTGTTTACGAC-1	M37960	M	NPSAD-20210316-A2	2	MG	Adapt	Adapt_TMEM163
M37960-2-GTGGTTAAGGACAAGA-1	M37960	M	NPSAD-20210316-A2	2	PVM	PVM	PVM_CD163
M37960-2-GTGTTCCCACTGGATT-1	M37960	M	NPSAD-20210316-A2	2	MG	ADAM	ADAM_GPNMB
M37960-2-GTTCATTGTAGTAAGT-1	M37960	M	NPSAD-20210316-A2	2	MG	Adapt	Adapt_HIST
M37960-2-GTTTGGAAGGTTTGAA-1	M37960	M	NPSAD-20210316-A2	2	MG	ADAM	ADAM_GPNMB
M37960-2-TAAGTCGAGAACGCGT-1	M37960	M	NPSAD-20210316-A2	2	MG	Adapt	Adapt_AIF1
M37960-2-TACATTCCAGAACATA-1	M37960	M	NPSAD-20210316-A2	2	MG	Homeo	Homeo_PICALM
M37960-2-TACCGGGGTATGCGTT-1	M37960	M	NPSAD-20210316-A2	2	PVM	PVM	PVM_CD163
M37960-2-TACTGCCGTAGACAGC-1	M37960	M	NPSAD-20210316-A2	2	PVM	PVM	PVM_CD163
M37960-2-TACTTGTCAAACGTGG-1	M37960	M	NPSAD-20210316-A2	2	PVM	PVM	PVM_CD163
M37960-2-TAGCACATCATCTCTA-1	M37960	M	NPSAD-20210316-A2	2	MG	Adapt	Adapt_TMEM163
M37960-2-TCAGGTATCACACCGG-1	M37960	M	NPSAD-20210316-A2	2	MG	Adapt	Adapt_HIST
M37960-2-TCAGTCCTCAAGGTGG-1	M37960	M	NPSAD-20210316-A2	2	PVM	PVM	PVM_CD163
M37960-2-TCATCCGGTGTATTCG-1	M37960	M	NPSAD-20210316-A2	2	PVM	PVM	PVM_CD163
M37960-2-TCATGCCTCCCGAACG-1	M37960	M	NPSAD-20210316-A2	2	PVM	PVM	PVM_CD163
M37960-2-TCATGCCTCCGAAATC-1	M37960	M	NPSAD-20210316-A2	2	PVM	PVM	PVM_CD163
M37960-2-TCCCACAAGAGCATAT-1	M37960	M	NPSAD-20210316-A2	2	MG	Homeo	Homeo_PICALM
M37960-2-TCGAACACATACTGAC-1	M37960	M	NPSAD-20210316-A2	2	PVM	PVM	PVM_CD163
M37960-2-TCGCAGGCAACCAATC-1	M37960	M	NPSAD-20210316-A2	2	MG	Adapt	Adapt_AIF1
M37960-2-TCGGGCATCGCCTATC-1	M37960	M	NPSAD-20210316-A2	2	MG	ADAM	ADAM_GPNMB
M37960-2-TCGTAGACATACTTTC-1	M37960	M	NPSAD-20210316-A2	2	MG	Homeo	Homeo_PICALM
M37960-2-TCTCCGATCTGTCCCA-1	M37960	M	NPSAD-20210316-A2	2	PVM	PVM	PVM_CD163
M37960-2-TCTGCCAGTGAGACGT-1	M37960	M	NPSAD-20210316-A2	2	MG	Homeo	Homeo_PICALM
M37960-2-TCTGGCTCAACATCGT-1	M37960	M	NPSAD-20210316-A2	2	PVM	PVM	PVM_CD163
M37960-2-TCTGGCTGTCTTTCAT-1	M37960	M	NPSAD-20210316-A2	2	PVM	PVM	PVM_CD163
M37960-2-TCTTAGTCATCACGGC-1	M37960	M	NPSAD-20210316-A2	2	PVM	PVM	PVM_CD163
M37960-2-TCTTTGACACGAGAAC-1	M37960	M	NPSAD-20210316-A2	2	MG	ADAM	ADAM_GPNMB
M37960-2-TGAACGTGTTCTGACA-1	M37960	M	NPSAD-20210316-A2	2	PVM	PVM	PVM_CD163
M37960-2-TGATCAGAGCCATATC-1	M37960	M	NPSAD-20210316-A2	2	PVM	PVM	PVM_CD163
M37960-2-TGCGATAGTACTCGCG-1	M37960	M	NPSAD-20210316-A2	2	PVM	PVM	PVM_CD163
M37960-2-TGCGATATCGTCAACA-1	M37960	M	NPSAD-20210316-A2	2	MG	ADAM	ADAM_GPNMB
M37960-2-TGCTGAACACTCATAG-1	M37960	M	NPSAD-20210316-A2	2	MG	Homeo	Homeo_PICALM
M37960-2-TGGAACTCACAGACGA-1	M37960	M	NPSAD-20210316-A2	2	PVM	PVM	PVM_CD163
M37960-2-TGGATGTTCGAGTACT-1	M37960	M	NPSAD-20210316-A2	2	PVM	PVM	PVM_CD163
M37960-2-TGGGCTGAGGCCTTGC-1	M37960	M	NPSAD-20210316-A2	2	PVM	PVM	PVM_CD163
M37960-2-TGTCAGAGTAGCGTAG-1	M37960	M	NPSAD-20210316-A2	2	PVM	PVM	PVM_CD163
M37960-2-TGTCCTGTCAAGGAGC-1	M37960	M	NPSAD-20210316-A2	2	MG	Adapt	Adapt_IFI44L
M37960-2-TGTGAGTTCATCTATC-1	M37960	M	NPSAD-20210316-A2	2	PVM	PVM	PVM_CD163
M37960-2-TGTGATGGTTGACGGA-1	M37960	M	NPSAD-20210316-A2	2	PVM	PVM	PVM_CD163
M37960-2-TGTGGCGAGCTCCATA-1	M37960	M	NPSAD-20210316-A2	2	MG	Adapt	Adapt_HIST
M37960-2-TGTGGCGGTATGATCC-1	M37960	M	NPSAD-20210316-A2	2	PVM	PVM	PVM_CD163
M37960-2-TGTTCATTCAAGGACG-1	M37960	M	NPSAD-20210316-A2	2	MG	Adapt	Adapt_AIF1
M37960-2-TGTTCCGCACTGTGAT-1	M37960	M	NPSAD-20210316-A2	2	MG	Adapt	Adapt_TMEM163
M37960-2-TTACAGGCAGGTATGG-1	M37960	M	NPSAD-20210316-A2	2	PVM	PVM	PVM_CD163
M37960-2-TTACAGGTCAGTCTTT-1	M37960	M	NPSAD-20210316-A2	2	MG	ADAM	ADAM_GPNMB
M37960-2-TTCGATTAGCATTGAA-1	M37960	M	NPSAD-20210316-A2	2	PVM	PVM	PVM_CD163
M37960-2-TTCTAGTTCCTCCACA-1	M37960	M	NPSAD-20210316-A2	2	MG	Homeo	Homeo_PICALM
M37960-2-TTCTTCCAGACGTCGA-1	M37960	M	NPSAD-20210316-A2	2	MG	Adapt	Adapt_AIF1
M37960-2-TTGCATTTCGAAATCC-1	M37960	M	NPSAD-20210316-A2	2	PVM	PVM	PVM_CD163
M37960-2-TTGCATTTCTGAGAGG-1	M37960	M	NPSAD-20210316-A2	2	PVM	PVM	PVM_CD163
M37960-2-TTTACGTCAGAGGTAC-1	M37960	M	NPSAD-20210316-A2	2	PVM	PVM	PVM_CD163
M37960-2-TTTGATCGTGGTAACG-1	M37960	M	NPSAD-20210316-A2	2	PVM	PVM	PVM_CD163
M37960-2-TTTGGAGGTGCAGATG-1	M37960	M	NPSAD-20210316-A2	2	MG	Adapt	Adapt_HIST
M3797-2-AACCTTTTCTCCGAGG-1	M3797	M	NPSAD-200-C2	2	MG	Homeo	Homeo_PICALM
M3797-2-AACGAAATCCTTGGAA-1	M3797	M	NPSAD-200-C2	2	MG	Adapt	Adapt_HIF1A
M3797-2-AATGACCCAATAGAGT-1	M3797	M	NPSAD-200-C2	2	MG	Adapt	Adapt_HIF1A
M3797-2-AGATGAAGTTAGCGGA-1	M3797	M	NPSAD-200-C2	2	MG	Homeo	Homeo_FRMD4A
M3797-2-AGATGCTAGCTCTTCC-1	M3797	M	NPSAD-200-C2	2	MG	Homeo	Homeo_PICALM
M3797-2-AGGAAATGTATCGTTG-1	M3797	M	NPSAD-200-C2	2	MG	ADAM	ADAM_GPNMB
M3797-2-AGGCCACTCTCGCTCA-1	M3797	M	NPSAD-200-C2	2	MG	Adapt	Adapt_HIF1A
M3797-2-AGTCAACGTTTCACAG-1	M3797	M	NPSAD-200-C2	2	MG	Adapt	Adapt_HIF1A
M3797-2-AGTGTTGCATTGGGAG-1	M3797	M	NPSAD-200-C2	2	PVM	PVM	PVM_CD163
M3797-2-ATCCTATGTACTCGAT-1	M3797	M	NPSAD-200-C2	2	MG	Adapt	Adapt_HIF1A
M3797-2-ATCTCTAAGCGCCGTT-1	M3797	M	NPSAD-200-C2	2	MG	Homeo	Homeo_PICALM
M3797-2-ATGAAAGTCTGGTTGA-1	M3797	M	NPSAD-200-C2	2	MG	Adapt	Adapt_HIST
M3797-2-ATGGATCCATCTTAGG-1	M3797	M	NPSAD-200-C2	2	MG	Adapt	Adapt_HIF1A
M3797-2-ATTACCTCAGCGCGTT-1	M3797	M	NPSAD-200-C2	2	MG	Adapt	Adapt_HIF1A
M3797-2-ATTCTACGTCGACTGC-1	M3797	M	NPSAD-200-C2	2	MG	Adapt	Adapt_HIF1A
M3797-2-CAATCGAAGTATGTAG-1	M3797	M	NPSAD-200-C2	2	MG	Adapt	Adapt_HIF1A
M3797-2-CATTGAGCAATCTGCA-1	M3797	M	NPSAD-200-C2	2	MG	Adapt	Adapt_HIF1A
M3797-2-CCCAACTCACGGCCAT-1	M3797	M	NPSAD-200-C2	2	MG	Adapt	Adapt_HIF1A
M3797-2-CGGACACGTTATCTTC-1	M3797	M	NPSAD-200-C2	2	MG	Adapt	Adapt_HIF1A
M3797-2-CTAACCCCAAGTGCTT-1	M3797	M	NPSAD-200-C2	2	MG	Homeo	Homeo_FRMD4A
M3797-2-CTACAGATCGATCCAA-1	M3797	M	NPSAD-200-C2	2	MG	Homeo	Homeo_FRMD4A
M3797-2-CTCCATGGTCACCGAC-1	M3797	M	NPSAD-200-C2	2	MG	Adapt	Adapt_HIF1A
M3797-2-GACTTCCGTGGTCTTA-1	M3797	M	NPSAD-200-C2	2	MG	Adapt	Adapt_HIF1A
M3797-2-GATGTTGCAGGAACCA-1	M3797	M	NPSAD-200-C2	2	MG	Adapt	Adapt_HIF1A
M3797-2-GCCAACGAGAGAGTGA-1	M3797	M	NPSAD-200-C2	2	MG	Adapt	Adapt_HIF1A
M3797-2-GGGAAGTTCCGAACGC-1	M3797	M	NPSAD-200-C2	2	MG	Adapt	Adapt_HIF1A
M3797-2-GGTTAACGTACGGTTT-1	M3797	M	NPSAD-200-C2	2	MG	Adapt	Adapt_HIF1A
M3797-2-GTGCAGCTCCTAGCGG-1	M3797	M	NPSAD-200-C2	2	MG	Homeo	Homeo_FRMD4A
M3797-2-TACTTCACATGTGGTT-1	M3797	M	NPSAD-200-C2	2	MG	Adapt	Adapt_HIF1A
M3797-2-TCACAAGCATGACTCA-1	M3797	M	NPSAD-200-C2	2	MG	Adapt	Adapt_HIF1A
M3797-2-TCACTATAGGTCATAA-1	M3797	M	NPSAD-200-C2	2	MG	Adapt	Adapt_HIF1A
M3797-2-TCCATGCGTCACTAGT-1	M3797	M	NPSAD-200-C2	2	MG	Adapt	Adapt_HIF1A
M3797-2-TCCTAATTCTACACTT-1	M3797	M	NPSAD-200-C2	2	MG	Homeo	Homeo_PICALM
M3797-2-TGACAGTTCCCTGGTT-1	M3797	M	NPSAD-200-C2	2	MG	Adapt	Adapt_HIF1A
M3797-2-TTCCACGAGAGGGTGG-1	M3797	M	NPSAD-200-C2	2	MG	Homeo	Homeo_FRMD4A
M3797-2-TTCCGGTTCACGGGAA-1	M3797	M	NPSAD-200-C2	2	MG	Adapt	Adapt_HIF1A
M3797-2-TTCTAACCAGTGCGCT-1	M3797	M	NPSAD-200-C2	2	MG	Homeo	Homeo_PICALM
M3797-2-TTGTGTTGTATCAGGG-1	M3797	M	NPSAD-200-C2	2	MG	Adapt	Adapt_HIF1A
M38069-1-AACCTTTGTTTACTGG-0	M38069	M	NPSAD-20210114-A1	1	MG	Homeo	Homeo_PICALM
M38069-1-AACGTCAAGCGCCGTT-0	M38069	M	NPSAD-20210114-A1	1	PVM	PVM	PVM_CD163
M38069-1-AATAGAGAGAGACAAG-0	M38069	M	NPSAD-20210114-A1	1	MG	Adapt	Adapt_TMEM163
M38069-1-ACACGCGTCAAGGTGG-0	M38069	M	NPSAD-20210114-A1	1	MG	Homeo	Homeo_PICALM
M38069-1-ACCAAACAGCCACCGT-0	M38069	M	NPSAD-20210114-A1	1	MG	Homeo	Homeo_PICALM
M38069-1-ACCCTCAAGGGCCAAT-0	M38069	M	NPSAD-20210114-A1	1	MG	Homeo	Homeo_PICALM
M38069-1-ACCTGAAGTGTACGCC-0	M38069	M	NPSAD-20210114-A1	1	MG	Homeo	Homeo_PICALM
M38069-1-ACCTGAATCGAGCTGC-0	M38069	M	NPSAD-20210114-A1	1	PVM	PVM	PVM_CD163
M38069-1-ACGATCACACAGAGCA-0	M38069	M	NPSAD-20210114-A1	1	MG	Adapt	Adapt_AIF1
M38069-1-ACGGTCGAGCCATCCG-0	M38069	M	NPSAD-20210114-A1	1	MG	Adapt	Adapt_IFI44L
M38069-1-ACGTCCTAGAGTTGCG-0	M38069	M	NPSAD-20210114-A1	1	MG	Adapt	Adapt_AIF1
M38069-1-ACTACGAGTTACACAC-0	M38069	M	NPSAD-20210114-A1	1	MG	Homeo	Homeo_PICALM
M38069-1-ACTCCCACAAGATCCT-0	M38069	M	NPSAD-20210114-A1	1	PVM	PVM	PVM_CD163
M38069-1-ACTTAGGCAAATAAGC-0	M38069	M	NPSAD-20210114-A1	1	MG	Adapt	Adapt_HIF1A
M38069-1-AGACCCGAGCCGAACA-0	M38069	M	NPSAD-20210114-A1	1	MG	Homeo	Homeo_PICALM
M38069-1-AGAGCCCTCACGTAGT-0	M38069	M	NPSAD-20210114-A1	1	MG	Homeo	Homeo_PICALM
M38069-1-AGATGAATCTACGGTA-0	M38069	M	NPSAD-20210114-A1	1	PVM	PVM	PVM_CD163
M38069-1-AGCGCCAGTGGCTAGA-0	M38069	M	NPSAD-20210114-A1	1	MG	Adapt	Adapt_AIF1
M38069-1-AGGGAGTCACTCCCTA-0	M38069	M	NPSAD-20210114-A1	1	MG	Homeo	Homeo_PICALM
M38069-1-AGGGAGTTCCGCACGA-0	M38069	M	NPSAD-20210114-A1	1	PVM	PVM	PVM_CD163
M38069-1-AGTACTGGTTGGTAGG-0	M38069	M	NPSAD-20210114-A1	1	MG	Adapt	Adapt_AIF1
M38069-1-AGTAGTCTCTCGCTCA-0	M38069	M	NPSAD-20210114-A1	1	MG	Homeo	Homeo_PICALM
M38069-1-AGTTAGCCACCCTGTT-0	M38069	M	NPSAD-20210114-A1	1	MG	Homeo	Homeo_PICALM
M38069-1-ATCATTCAGGGAGGAC-0	M38069	M	NPSAD-20210114-A1	1	MG	Homeo	Homeo_PICALM
M38069-1-ATCCTATAGTGAGGTC-0	M38069	M	NPSAD-20210114-A1	1	MG	Homeo	Homeo_PICALM
M38069-1-ATCGGATGTTGTTGCA-0	M38069	M	NPSAD-20210114-A1	1	MG	Homeo	Homeo_PICALM
M38069-1-ATCGGCGCAGTCGTTA-0	M38069	M	NPSAD-20210114-A1	1	MG	Homeo	Homeo_PICALM
M38069-1-ATCTCTATCCGTTTCG-0	M38069	M	NPSAD-20210114-A1	1	PVM	PVM	PVM_CD163
M38069-1-ATGCATGTCCATTGGA-0	M38069	M	NPSAD-20210114-A1	1	MG	Adapt	Adapt_AIF1
M38069-1-ATTTCACGTTCTAAGC-0	M38069	M	NPSAD-20210114-A1	1	MG	Homeo	Homeo_PICALM
M38069-1-CAACAGTCACTTCCTG-0	M38069	M	NPSAD-20210114-A1	1	MG	Homeo	Homeo_PICALM
M38069-1-CAGGCCACAACACGAG-0	M38069	M	NPSAD-20210114-A1	1	MG	Homeo	Homeo_PICALM
M38069-1-CAGGCCAGTTCCTAGA-0	M38069	M	NPSAD-20210114-A1	1	MG	Homeo	Homeo_FRMD4A
M38069-1-CAGGGCTGTCGTATGT-0	M38069	M	NPSAD-20210114-A1	1	MG	Homeo	Homeo_PICALM
M38069-1-CATACTTAGCATCAAA-0	M38069	M	NPSAD-20210114-A1	1	MG	Adapt	Adapt_IFI44L
M38069-1-CATAGACAGCGGCTCT-0	M38069	M	NPSAD-20210114-A1	1	MG	Homeo	Homeo_PICALM
M38069-1-CATCCACCAGGCACTC-0	M38069	M	NPSAD-20210114-A1	1	MG	Homeo	Homeo_FRMD4A
M38069-1-CATGCAAGTCCAGCCA-0	M38069	M	NPSAD-20210114-A1	1	MG	Homeo	Homeo_FRMD4A
M38069-1-CATGCAATCACCTCGT-0	M38069	M	NPSAD-20210114-A1	1	MG	Homeo	Homeo_PICALM
M38069-1-CATTCTAAGTGGAATT-0	M38069	M	NPSAD-20210114-A1	1	MG	Homeo	Homeo_PICALM
M38069-1-CATTCTAGTAGAGTTA-0	M38069	M	NPSAD-20210114-A1	1	PVM	PVM	PVM_CD163
M38069-1-CCAAGCGTCAGCGCGT-0	M38069	M	NPSAD-20210114-A1	1	MG	Adapt	Adapt_TMEM163
M38069-1-CCACACTCACGACCTG-0	M38069	M	NPSAD-20210114-A1	1	MG	Homeo	Homeo_PICALM
M38069-1-CCATCACTCGCTGATA-0	M38069	M	NPSAD-20210114-A1	1	MG	Homeo	Homeo_FRMD4A
M38069-1-CCCATTGGTGTGTGGA-0	M38069	M	NPSAD-20210114-A1	1	MG	Homeo	Homeo_PICALM
M38069-1-CCCGAAGTCATTGCCC-0	M38069	M	NPSAD-20210114-A1	1	MG	Adapt	Adapt_HIST
M38069-1-CCCTAACGTGACTATC-0	M38069	M	NPSAD-20210114-A1	1	MG	Homeo	Homeo_PICALM
M38069-1-CCCTCTCTCTGAGCAT-0	M38069	M	NPSAD-20210114-A1	1	MG	Adapt	Adapt_IFI44L
M38069-1-CCCTGATGTCGGCTAC-0	M38069	M	NPSAD-20210114-A1	1	PVM	PVM	PVM_CD163
M38069-1-CCGTTCAAGACCATTC-0	M38069	M	NPSAD-20210114-A1	1	MG	Homeo	Homeo_PICALM
M38069-1-CCTAAGATCATTCATC-0	M38069	M	NPSAD-20210114-A1	1	MG	Homeo	Homeo_PICALM
M38069-1-CCTCAGTGTCTGTCCT-0	M38069	M	NPSAD-20210114-A1	1	MG	Homeo	Homeo_PICALM
M38069-1-CCTCTCCAGTTTCGAC-0	M38069	M	NPSAD-20210114-A1	1	MG	Homeo	Homeo_PICALM
M38069-1-CGAAGTTCAGTCCGTG-0	M38069	M	NPSAD-20210114-A1	1	MG	Homeo	Homeo_PICALM
M38069-1-CGACAGCAGAATACAC-0	M38069	M	NPSAD-20210114-A1	1	PVM	PVM	PVM_CD163
M38069-1-CGAGAAGTCATCGGGC-0	M38069	M	NPSAD-20210114-A1	1	MG	Homeo	Homeo_PICALM
M38069-1-CGCAGGTTCGGCAGTC-0	M38069	M	NPSAD-20210114-A1	1	MG	Homeo	Homeo_FRMD4A
M38069-1-CGGACACTCTTGATTC-0	M38069	M	NPSAD-20210114-A1	1	MG	Adapt	Adapt_HIST
M38069-1-CGTTAGAAGTCAGCCC-0	M38069	M	NPSAD-20210114-A1	1	MG	Homeo	Homeo_PICALM
M38069-1-CTAAGTGGTATAGCTC-0	M38069	M	NPSAD-20210114-A1	1	MG	Homeo	Homeo_FRMD4A
M38069-1-CTCAACCTCCTAGCTC-0	M38069	M	NPSAD-20210114-A1	1	MG	Homeo	Homeo_PICALM
M38069-1-CTGAATGGTCTACAAC-0	M38069	M	NPSAD-20210114-A1	1	MG	Adapt	Adapt_IFI44L
M38069-1-CTGCAGGTCGCTCATC-0	M38069	M	NPSAD-20210114-A1	1	MG	Homeo	Homeo_PICALM
M38069-1-CTTCTAATCTTCGTGC-0	M38069	M	NPSAD-20210114-A1	1	MG	Homeo	Homeo_PICALM
M38069-1-CTTTCGGGTTGCAACT-0	M38069	M	NPSAD-20210114-A1	1	MG	Homeo	Homeo_PICALM
M38069-1-GAACGTTGTGTGAATA-0	M38069	M	NPSAD-20210114-A1	1	MG	Homeo	Homeo_PICALM
M38069-1-GAAGCGAGTGGTCTAT-0	M38069	M	NPSAD-20210114-A1	1	PVM	PVM	PVM_CD163
M38069-1-GACCCTTAGCACCAGA-0	M38069	M	NPSAD-20210114-A1	1	MG	Homeo	Homeo_PICALM
M38069-1-GACGTTAAGCTTAAGA-0	M38069	M	NPSAD-20210114-A1	1	MG	Homeo	Homeo_PICALM
M38069-1-GACTGATAGCAGCGAT-0	M38069	M	NPSAD-20210114-A1	1	PVM	PVM	PVM_CD163
M38069-1-GAGGCCTTCACCCTGT-0	M38069	M	NPSAD-20210114-A1	1	MG	Adapt	Adapt_HIF1A
M38069-1-GATGACTTCACGAGGA-0	M38069	M	NPSAD-20210114-A1	1	MG	Adapt	Adapt_AIF1
M38069-1-GATTCTTCAGGCTTGC-0	M38069	M	NPSAD-20210114-A1	1	PVM	PVM	PVM_CD163
M38069-1-GCACATATCTACAGGT-0	M38069	M	NPSAD-20210114-A1	1	MG	ADAM	ADAM_GPNMB
M38069-1-GCACGGTGTCGTTGGC-0	M38069	M	NPSAD-20210114-A1	1	MG	Adapt	Adapt_IFI44L
M38069-1-GCAGTTACATCCTCAC-0	M38069	M	NPSAD-20210114-A1	1	MG	Homeo	Homeo_FRMD4A
M38069-1-GCCAGTGGTTATGACC-0	M38069	M	NPSAD-20210114-A1	1	MG	Homeo	Homeo_PICALM
M38069-1-GCTCAAAGTAAGATCA-0	M38069	M	NPSAD-20210114-A1	1	MG	Adapt	Adapt_IFI44L
M38069-1-GGAGGATTCGTCTACC-0	M38069	M	NPSAD-20210114-A1	1	MG	Adapt	Adapt_AIF1
M38069-1-GGGACCTGTGTGACCC-0	M38069	M	NPSAD-20210114-A1	1	MG	Homeo	Homeo_PICALM
M38069-1-GGGCCATGTAGTGTGG-0	M38069	M	NPSAD-20210114-A1	1	MG	Homeo	Homeo_PICALM
M38069-1-GGGTATTCAACCAGAG-0	M38069	M	NPSAD-20210114-A1	1	MG	Homeo	Homeo_PICALM
M38069-1-GGTGTCGGTGGCCTCA-0	M38069	M	NPSAD-20210114-A1	1	PVM	PVM	PVM_CD163
M38069-1-GGTGTTACAGCCGGTT-0	M38069	M	NPSAD-20210114-A1	1	MG	Homeo	Homeo_PICALM
M38069-1-GTAGAAAGTAGAGATT-0	M38069	M	NPSAD-20210114-A1	1	MG	Adapt	Adapt_AIF1
M38069-1-GTAGAAAGTTGCAAGG-0	M38069	M	NPSAD-20210114-A1	1	PVM	PVM	PVM_CD163
M38069-1-GTCATCCTCGAGAATA-0	M38069	M	NPSAD-20210114-A1	1	MG	Adapt	Adapt_AIF1
M38069-1-GTCATTTGTAGGTCAG-0	M38069	M	NPSAD-20210114-A1	1	MG	Homeo	Homeo_PICALM
M38069-1-GTCCTCATCCATCACC-0	M38069	M	NPSAD-20210114-A1	1	MG	Homeo	Homeo_PICALM
M38069-1-GTCTTTACAGGATCTT-0	M38069	M	NPSAD-20210114-A1	1	MG	Homeo	Homeo_PICALM
M38069-1-GTGCGTGAGTTCATGC-0	M38069	M	NPSAD-20210114-A1	1	MG	ADAM	ADAM_GPNMB
M38069-1-GTGGAAGAGTGTACAA-0	M38069	M	NPSAD-20210114-A1	1	PVM	PVM	PVM_CD163
M38069-1-GTTGCGGTCCTGGTCT-0	M38069	M	NPSAD-20210114-A1	1	MG	Homeo	Homeo_PICALM
M38069-1-TAAGTCGTCGAAGGAC-0	M38069	M	NPSAD-20210114-A1	1	MG	Adapt	Adapt_IFI44L
M38069-1-TAATTCCCACGGTAGA-0	M38069	M	NPSAD-20210114-A1	1	MG	Homeo	Homeo_PICALM
M38069-1-TACTTACCAAGTTCGT-0	M38069	M	NPSAD-20210114-A1	1	MG	Homeo	Homeo_PICALM
M38069-1-TAGTGCACAACCGATT-0	M38069	M	NPSAD-20210114-A1	1	MG	Homeo	Homeo_PICALM
M38069-1-TATCGCCTCCAAGCAT-0	M38069	M	NPSAD-20210114-A1	1	MG	Adapt	Adapt_AIF1
M38069-1-TCAGCCTGTCACGCTG-0	M38069	M	NPSAD-20210114-A1	1	MG	Homeo	Homeo_PICALM
M38069-1-TCATGAGCATCTCAAG-0	M38069	M	NPSAD-20210114-A1	1	MG	Homeo	Homeo_PICALM
M38069-1-TCATGTTGTCGGAAAC-0	M38069	M	NPSAD-20210114-A1	1	PVM	PVM	PVM_CD163
M38069-1-TCATTGTAGACATGCG-0	M38069	M	NPSAD-20210114-A1	1	MG	Homeo	Homeo_PICALM
M38069-1-TCCACCAGTTTACTTC-0	M38069	M	NPSAD-20210114-A1	1	PVM	PVM	PVM_CD163
M38069-1-TCCCACACACAGCATT-0	M38069	M	NPSAD-20210114-A1	1	MG	Homeo	Homeo_PICALM
M38069-1-TCCTTCTTCTACTTCA-0	M38069	M	NPSAD-20210114-A1	1	PVM	PVM	PVM_CD163
M38069-1-TCGGTCTAGCGACAGT-0	M38069	M	NPSAD-20210114-A1	1	PVM	PVM	PVM_CD163
M38069-1-TCTGTCGCATCGCTCT-0	M38069	M	NPSAD-20210114-A1	1	MG	Adapt	Adapt_AIF1
M38069-1-TGATGCATCAAGGAGC-0	M38069	M	NPSAD-20210114-A1	1	MG	Adapt	Adapt_IFI44L
M38069-1-TGATGGTAGTGTACCT-0	M38069	M	NPSAD-20210114-A1	1	PVM	PVM	PVM_CD163
M38069-1-TGCAGTAGTTTCGATG-0	M38069	M	NPSAD-20210114-A1	1	MG	Homeo	Homeo_PICALM
M38069-1-TGCGACGGTCGCATTA-0	M38069	M	NPSAD-20210114-A1	1	MG	Adapt	Adapt_TMEM163
M38069-1-TGCTTCGAGATAGTGT-0	M38069	M	NPSAD-20210114-A1	1	PVM	PVM	PVM_CD163
M38069-1-TGCTTGCAGATGCTTC-0	M38069	M	NPSAD-20210114-A1	1	MG	Homeo	Homeo_PICALM
M38069-1-TGGAACTTCTCATTGT-0	M38069	M	NPSAD-20210114-A1	1	MG	Homeo	Homeo_PICALM
M38069-1-TGGCGTGTCTCGGTAA-0	M38069	M	NPSAD-20210114-A1	1	MG	Homeo	Homeo_FRMD4A
M38069-1-TGGGCTGTCAGTAGGG-0	M38069	M	NPSAD-20210114-A1	1	PVM	PVM	PVM_CD163
M38069-1-TGGTAGTAGTCCTACA-0	M38069	M	NPSAD-20210114-A1	1	MG	Adapt	Adapt_AIF1
M38069-1-TGTAACGCATCGATAC-0	M38069	M	NPSAD-20210114-A1	1	PVM	PVM	PVM_CD163
M38069-1-TGTAACGGTGTACAGG-0	M38069	M	NPSAD-20210114-A1	1	PVM	PVM	PVM_CD163
M38069-1-TGTCCTGCAGTAGTTC-0	M38069	M	NPSAD-20210114-A1	1	PVM	PVM	PVM_CD163
M38069-1-TTAATCCAGTCATTGC-0	M38069	M	NPSAD-20210114-A1	1	MG	ADAM	ADAM_GPNMB
M38069-1-TTACGCCTCCGAACGC-0	M38069	M	NPSAD-20210114-A1	1	MG	Homeo	Homeo_PICALM
M38069-1-TTACTGTAGTAGGATT-0	M38069	M	NPSAD-20210114-A1	1	MG	Homeo	Homeo_PICALM
M38069-1-TTATTGCCATCCCGTT-0	M38069	M	NPSAD-20210114-A1	1	MG	Homeo	Homeo_PICALM
M38069-1-TTCCTCTAGTCCCAAT-0	M38069	M	NPSAD-20210114-A1	1	PVM	PVM	PVM_CD163
M38069-1-TTCTTCCTCCCATTCG-0	M38069	M	NPSAD-20210114-A1	1	PVM	PVM	PVM_CD163
M38069-1-TTCTTGAGTACGACTT-0	M38069	M	NPSAD-20210114-A1	1	MG	Homeo	Homeo_PICALM
M38069-1-TTGACCCGTGCATTTG-0	M38069	M	NPSAD-20210114-A1	1	MG	Homeo	Homeo_PICALM
M38069-1-TTGCCTGGTTCACGAT-0	M38069	M	NPSAD-20210114-A1	1	MG	Homeo	Homeo_PICALM
M38069-1-TTGTGTTTCACCTGGG-0	M38069	M	NPSAD-20210114-A1	1	MG	Adapt	Adapt_IFI44L
M38069-1-TTTACCATCTTTGCGC-0	M38069	M	NPSAD-20210114-A1	1	PVM	PVM	PVM_CD163
M38069-1-TTTATGCTCACTTATC-0	M38069	M	NPSAD-20210114-A1	1	MG	Homeo	Homeo_PICALM
M38069-1-TTTGGTTAGGGCGAGA-0	M38069	M	NPSAD-20210114-A1	1	PVM	PVM	PVM_CD163
M38069-1-TTTGGTTCATCCGCGA-0	M38069	M	NPSAD-20210114-A1	1	MG	Adapt	Adapt_HIST
M38069-2-AAACGAACACCAAATC-1	M38069	M	NPSAD-20210114-A2	2	MG	ADAM	ADAM_GPNMB
M38069-2-AAAGGATGTTCGAACT-1	M38069	M	NPSAD-20210114-A2	2	MG	Adapt	Adapt_IFI44L
M38069-2-AACAACCCACATGGTT-1	M38069	M	NPSAD-20210114-A2	2	MG	Homeo	Homeo_PICALM
M38069-2-AACAAGAGTGTGTGGA-1	M38069	M	NPSAD-20210114-A2	2	PVM	PVM	PVM_CD163
M38069-2-AACACACTCCGGTAGC-1	M38069	M	NPSAD-20210114-A2	2	PVM	PVM	PVM_CD163
M38069-2-AACCCAATCATTCTTG-1	M38069	M	NPSAD-20210114-A2	2	PVM	PVM	PVM_CD163
M38069-2-AAGAACATCCGAGTGC-1	M38069	M	NPSAD-20210114-A2	2	MG	Homeo	Homeo_PICALM
M38069-2-AAGGAATAGTTGAAAC-1	M38069	M	NPSAD-20210114-A2	2	MG	Homeo	Homeo_PICALM
M38069-2-AAGGTAAAGGACAAGA-1	M38069	M	NPSAD-20210114-A2	2	MG	Homeo	Homeo_PICALM
M38069-2-AATGAAGTCACTCCGT-1	M38069	M	NPSAD-20210114-A2	2	MG	Homeo	Homeo_FRMD4A
M38069-2-AATGACCCACCGGAAA-1	M38069	M	NPSAD-20210114-A2	2	MG	Adapt	Adapt_AIF1
M38069-2-AATTCCTAGACTGTTC-1	M38069	M	NPSAD-20210114-A2	2	MG	Homeo	Homeo_PICALM
M38069-2-ACACTGACACAGGATG-1	M38069	M	NPSAD-20210114-A2	2	PVM	PVM	PVM_CD163
M38069-2-ACCTGTCGTTGTCATG-1	M38069	M	NPSAD-20210114-A2	2	MG	Adapt	Adapt_AIF1
M38069-2-ACTATGGCAGCGTGCT-1	M38069	M	NPSAD-20210114-A2	2	MG	Adapt	Adapt_AIF1
M38069-2-ACTGATGAGGAGTCTG-1	M38069	M	NPSAD-20210114-A2	2	MG	Homeo	Homeo_PICALM
M38069-2-ACTGTGATCTTCTGGC-1	M38069	M	NPSAD-20210114-A2	2	MG	Adapt	Adapt_HIF1A
M38069-2-ACTTAGGTCATGCGGC-1	M38069	M	NPSAD-20210114-A2	2	MG	Homeo	Homeo_PICALM
M38069-2-ACTTCGCTCCTGTACC-1	M38069	M	NPSAD-20210114-A2	2	PVM	PVM	PVM_CD163
M38069-2-AGAAGCGAGTATGATG-1	M38069	M	NPSAD-20210114-A2	2	MG	Adapt	Adapt_AIF1
M38069-2-AGACAGGTCGTTCTGC-1	M38069	M	NPSAD-20210114-A2	2	MG	Homeo	Homeo_PICALM
M38069-2-AGACCCGAGCAGCGAT-1	M38069	M	NPSAD-20210114-A2	2	PVM	PVM	PVM_CD163
M38069-2-AGACTCACAGTCGCAC-1	M38069	M	NPSAD-20210114-A2	2	MG	Homeo	Homeo_PICALM
M38069-2-AGATGAAGTACCCGCA-1	M38069	M	NPSAD-20210114-A2	2	MG	Homeo	Homeo_PICALM
M38069-2-AGATGCTTCTTCCAGC-1	M38069	M	NPSAD-20210114-A2	2	PVM	PVM	PVM_CD163
M38069-2-AGCCAATAGGATAATC-1	M38069	M	NPSAD-20210114-A2	2	MG	ADAM	ADAM_GPNMB
M38069-2-AGCCAGCAGCCATCCG-1	M38069	M	NPSAD-20210114-A2	2	MG	Homeo	Homeo_PICALM
M38069-2-AGCGCCACATTGAGGG-1	M38069	M	NPSAD-20210114-A2	2	MG	Adapt	Adapt_AIF1
M38069-2-AGCGCCAGTTGTCCCT-1	M38069	M	NPSAD-20210114-A2	2	MG	Homeo	Homeo_PICALM
M38069-2-AGGATAAGTCTACATG-1	M38069	M	NPSAD-20210114-A2	2	PVM	PVM	PVM_CD163
M38069-2-AGGCATTAGCGAACTG-1	M38069	M	NPSAD-20210114-A2	2	PVM	PVM	PVM_CD163
M38069-2-AGGGTCCGTACGAGTG-1	M38069	M	NPSAD-20210114-A2	2	MG	Homeo	Homeo_PICALM
M38069-2-AGTACTGGTGACGTCC-1	M38069	M	NPSAD-20210114-A2	2	MG	Homeo	Homeo_FRMD4A
M38069-2-AGTCACACACCTCTAC-1	M38069	M	NPSAD-20210114-A2	2	MG	Homeo	Homeo_PICALM
M38069-2-AGTCATGTCGGCATTA-1	M38069	M	NPSAD-20210114-A2	2	MG	Homeo	Homeo_PICALM
M38069-2-ATATCCTAGAGAGGTA-1	M38069	M	NPSAD-20210114-A2	2	MG	Homeo	Homeo_FRMD4A
M38069-2-ATCACGACAGACAAGC-1	M38069	M	NPSAD-20210114-A2	2	MG	Adapt	Adapt_IFI44L
M38069-2-ATCACGATCTAAGGAA-1	M38069	M	NPSAD-20210114-A2	2	MG	Homeo	Homeo_PICALM
M38069-2-ATCCACCTCCCGGTAG-1	M38069	M	NPSAD-20210114-A2	2	MG	Homeo	Homeo_PICALM
M38069-2-ATGAAAGGTCGGTACC-1	M38069	M	NPSAD-20210114-A2	2	PVM	PVM	PVM_CD163
M38069-2-ATGAGTCCACAGGATG-1	M38069	M	NPSAD-20210114-A2	2	MG	Homeo	Homeo_FRMD4A
M38069-2-ATGCGATGTGATACCT-1	M38069	M	NPSAD-20210114-A2	2	PVM	PVM	PVM_CD163
M38069-2-ATTCACTTCACCACAA-1	M38069	M	NPSAD-20210114-A2	2	PVM	PVM	PVM_CD163
M38069-2-ATTCACTTCACCTTAT-1	M38069	M	NPSAD-20210114-A2	2	MG	Homeo	Homeo_PICALM
M38069-2-ATTCCCGAGCAGTACG-1	M38069	M	NPSAD-20210114-A2	2	MG	Homeo	Homeo_PICALM
M38069-2-ATTCTTGAGGTTCCGC-1	M38069	M	NPSAD-20210114-A2	2	PVM	PVM	PVM_CD163
M38069-2-CAACCAATCCATACTT-1	M38069	M	NPSAD-20210114-A2	2	MG	Homeo	Homeo_PICALM
M38069-2-CAATTTCCACGACTAT-1	M38069	M	NPSAD-20210114-A2	2	MG	Adapt	Adapt_TMEM163
M38069-2-CACACAATCACTACGA-1	M38069	M	NPSAD-20210114-A2	2	MG	Homeo	Homeo_PICALM
M38069-2-CACGTTCGTTGCCGAC-1	M38069	M	NPSAD-20210114-A2	2	MG	Homeo	Homeo_PICALM
M38069-2-CAGCACGCAATCGCGC-1	M38069	M	NPSAD-20210114-A2	2	PVM	PVM	PVM_CD163
M38069-2-CAGTGCGCACCAAATC-1	M38069	M	NPSAD-20210114-A2	2	MG	Homeo	Homeo_PICALM
M38069-2-CATACTTGTCATAACC-1	M38069	M	NPSAD-20210114-A2	2	MG	Homeo	Homeo_FRMD4A
M38069-2-CATCGGGCAAATGCGG-1	M38069	M	NPSAD-20210114-A2	2	MG	Homeo	Homeo_PICALM
M38069-2-CATCGTCCAATGACCT-1	M38069	M	NPSAD-20210114-A2	2	MG	Homeo	Homeo_PICALM
M38069-2-CATGAGTAGCTAAACA-1	M38069	M	NPSAD-20210114-A2	2	MG	Homeo	Homeo_PICALM
M38069-2-CATTGCCCATTCCTAT-1	M38069	M	NPSAD-20210114-A2	2	MG	Homeo	Homeo_PICALM
M38069-2-CCAAGCGCAGAACCGA-1	M38069	M	NPSAD-20210114-A2	2	MG	Homeo	Homeo_PICALM
M38069-2-CCACAAAAGTATGGAT-1	M38069	M	NPSAD-20210114-A2	2	MG	Adapt	Adapt_IFI44L
M38069-2-CCCTCAACAACAGCTT-1	M38069	M	NPSAD-20210114-A2	2	MG	Homeo	Homeo_PICALM
M38069-2-CCCTGATTCTTGTGCC-1	M38069	M	NPSAD-20210114-A2	2	MG	Adapt	Adapt_IFI44L
M38069-2-CCGTGAGCAGCCGTCA-1	M38069	M	NPSAD-20210114-A2	2	MG	Homeo	Homeo_PICALM
M38069-2-CCTCACACACTATCCC-1	M38069	M	NPSAD-20210114-A2	2	MG	Homeo	Homeo_PICALM
M38069-2-CGAGAAGCATCTGGGC-1	M38069	M	NPSAD-20210114-A2	2	MG	Homeo	Homeo_PICALM
M38069-2-CGAGGAAAGCCACAAG-1	M38069	M	NPSAD-20210114-A2	2	MG	Homeo	Homeo_PICALM
M38069-2-CGCCAGAAGCGATGAC-1	M38069	M	NPSAD-20210114-A2	2	PVM	PVM	PVM_CD163
M38069-2-CGGAGAAGTGACTGAG-1	M38069	M	NPSAD-20210114-A2	2	MG	Homeo	Homeo_FRMD4A
M38069-2-CGTAATGTCGTTACCC-1	M38069	M	NPSAD-20210114-A2	2	MG	Homeo	Homeo_PICALM
M38069-2-CGTCAAACATAGGCGA-1	M38069	M	NPSAD-20210114-A2	2	MG	Homeo	Homeo_FRMD4A
M38069-2-CGTGAATTCCCTCGAT-1	M38069	M	NPSAD-20210114-A2	2	MG	Homeo	Homeo_PICALM
M38069-2-CGTGCTTTCGGATACT-1	M38069	M	NPSAD-20210114-A2	2	MG	Adapt	Adapt_AIF1
M38069-2-CTAGGTACAAATTAGG-1	M38069	M	NPSAD-20210114-A2	2	MG	Homeo	Homeo_PICALM
M38069-2-CTCAACCCAACCAGAG-1	M38069	M	NPSAD-20210114-A2	2	MG	Homeo	Homeo_PICALM
M38069-2-CTCCTTTAGGATGGCT-1	M38069	M	NPSAD-20210114-A2	2	PVM	PVM	PVM_CD163
M38069-2-CTGAATGGTGTATACC-1	M38069	M	NPSAD-20210114-A2	2	PVM	PVM	PVM_CD163
M38069-2-CTGAGCGGTGTGACCC-1	M38069	M	NPSAD-20210114-A2	2	MG	Adapt	Adapt_AIF1
M38069-2-CTGAGGCAGACTCATC-1	M38069	M	NPSAD-20210114-A2	2	MG	Homeo	Homeo_PICALM
M38069-2-CTGAGGCTCCATTCGC-1	M38069	M	NPSAD-20210114-A2	2	MG	Homeo	Homeo_PICALM
M38069-2-CTGCTCATCCGTAGGC-1	M38069	M	NPSAD-20210114-A2	2	MG	Homeo	Homeo_PICALM
M38069-2-CTGGCAGCAGGTTACT-1	M38069	M	NPSAD-20210114-A2	2	MG	Adapt	Adapt_IFI44L
M38069-2-CTGTACCGTCCACTTC-1	M38069	M	NPSAD-20210114-A2	2	MG	Homeo	Homeo_PICALM
M38069-2-CTTCCGACAGTTGGTT-1	M38069	M	NPSAD-20210114-A2	2	MG	Homeo	Homeo_PICALM
M38069-2-CTTGAGACAGCAGTTT-1	M38069	M	NPSAD-20210114-A2	2	MG	Homeo	Homeo_PICALM
M38069-2-GAACTGTTCTACACAG-1	M38069	M	NPSAD-20210114-A2	2	MG	Homeo	Homeo_PICALM
M38069-2-GACACGCCAAATGGAT-1	M38069	M	NPSAD-20210114-A2	2	MG	ADAM	ADAM_GPNMB
M38069-2-GACGCTGCAGCCGTCA-1	M38069	M	NPSAD-20210114-A2	2	MG	Homeo	Homeo_FRMD4A
M38069-2-GACGTTAGTCACAGAG-1	M38069	M	NPSAD-20210114-A2	2	MG	Adapt	Adapt_AIF1
M38069-2-GACTGATTCCTAGCCT-1	M38069	M	NPSAD-20210114-A2	2	PVM	PVM	PVM_CD163
M38069-2-GAGACTTGTCTACTGA-1	M38069	M	NPSAD-20210114-A2	2	MG	Homeo	Homeo_PICALM
M38069-2-GAGGCAAAGCGTTGTT-1	M38069	M	NPSAD-20210114-A2	2	MG	Homeo	Homeo_PICALM
M38069-2-GAGTGAGAGAGCAAGA-1	M38069	M	NPSAD-20210114-A2	2	PVM	PVM	PVM_CD163
M38069-2-GATAGAACACTTGTGA-1	M38069	M	NPSAD-20210114-A2	2	PVM	PVM	PVM_CD163
M38069-2-GATCACAGTCTCCCTA-1	M38069	M	NPSAD-20210114-A2	2	MG	Homeo	Homeo_PICALM
M38069-2-GATCACATCCGCACTT-1	M38069	M	NPSAD-20210114-A2	2	MG	Adapt	Adapt_AIF1
M38069-2-GATGTTGGTAATGCGG-1	M38069	M	NPSAD-20210114-A2	2	MG	Adapt	Adapt_TMEM163
M38069-2-GCACATACAGAGGACT-1	M38069	M	NPSAD-20210114-A2	2	MG	Adapt	Adapt_AIF1
M38069-2-GCATCGGGTGGGCTCT-1	M38069	M	NPSAD-20210114-A2	2	MG	Homeo	Homeo_FRMD4A
M38069-2-GCATGATTCACCTCAC-1	M38069	M	NPSAD-20210114-A2	2	MG	Homeo	Homeo_PICALM
M38069-2-GCCAACGCACGACTAT-1	M38069	M	NPSAD-20210114-A2	2	MG	Homeo	Homeo_FRMD4A
M38069-2-GCTGGGTTCCACGTGG-1	M38069	M	NPSAD-20210114-A2	2	MG	Homeo	Homeo_PICALM
M38069-2-GGGCCATGTGTCGCTG-1	M38069	M	NPSAD-20210114-A2	2	PVM	PVM	PVM_CD163
M38069-2-GGGTGAAGTAGCTTGT-1	M38069	M	NPSAD-20210114-A2	2	MG	Adapt	Adapt_IFI44L
M38069-2-GGTCTGGTCCCAATAG-1	M38069	M	NPSAD-20210114-A2	2	MG	Homeo	Homeo_PICALM
M38069-2-GGTGGCTTCCGTTGGG-1	M38069	M	NPSAD-20210114-A2	2	MG	Adapt	Adapt_AIF1
M38069-2-GGTTGTACAACGGCTC-1	M38069	M	NPSAD-20210114-A2	2	MG	ADAM	ADAM_GPNMB
M38069-2-GTAACACGTGAATGAT-1	M38069	M	NPSAD-20210114-A2	2	PVM	PVM	PVM_CD163
M38069-2-GTCGAATTCTACGGGC-1	M38069	M	NPSAD-20210114-A2	2	MG	Homeo	Homeo_FRMD4A
M38069-2-GTCTGTCGTAACTAAG-1	M38069	M	NPSAD-20210114-A2	2	MG	Adapt	Adapt_AIF1
M38069-2-GTCTTTAGTCGAGTGA-1	M38069	M	NPSAD-20210114-A2	2	MG	Homeo	Homeo_FRMD4A
M38069-2-GTGACGCCATTACTCT-1	M38069	M	NPSAD-20210114-A2	2	MG	Homeo	Homeo_PICALM
M38069-2-GTGAGCCGTATCAGGG-1	M38069	M	NPSAD-20210114-A2	2	MG	Homeo	Homeo_PICALM
M38069-2-GTGGAAGCACAATTCG-1	M38069	M	NPSAD-20210114-A2	2	MG	Adapt	Adapt_IFI44L
M38069-2-GTTTGGATCTTCTAAC-1	M38069	M	NPSAD-20210114-A2	2	MG	Homeo	Homeo_PICALM
M38069-2-TAACTTCCATGGTGGA-1	M38069	M	NPSAD-20210114-A2	2	MG	Adapt	Adapt_IFI44L
M38069-2-TAATTCCTCCGCATAA-1	M38069	M	NPSAD-20210114-A2	2	MG	Homeo	Homeo_PICALM
M38069-2-TACCCACCAAGGAGTC-1	M38069	M	NPSAD-20210114-A2	2	MG	Homeo	Homeo_PICALM
M38069-2-TACCCGTGTGACCTGC-1	M38069	M	NPSAD-20210114-A2	2	MG	Homeo	Homeo_PICALM
M38069-2-TACGGTATCCCATAGA-1	M38069	M	NPSAD-20210114-A2	2	MG	Adapt	Adapt_IFI44L
M38069-2-TATATCCTCGGCTGAC-1	M38069	M	NPSAD-20210114-A2	2	MG	Homeo	Homeo_PICALM
M38069-2-TCACAAGGTGCCTATA-1	M38069	M	NPSAD-20210114-A2	2	MG	Homeo	Homeo_PICALM
M38069-2-TCAGTCCAGGTGAGAA-1	M38069	M	NPSAD-20210114-A2	2	MG	ADAM	ADAM_GPNMB
M38069-2-TCATTTGAGCGCTGAA-1	M38069	M	NPSAD-20210114-A2	2	MG	Adapt	Adapt_AIF1
M38069-2-TCCCAGTTCGAATCCA-1	M38069	M	NPSAD-20210114-A2	2	MG	Homeo	Homeo_PICALM
M38069-2-TCTACATTCAGTGTGT-1	M38069	M	NPSAD-20210114-A2	2	MG	Homeo	Homeo_PICALM
M38069-2-TGACAGTGTCATTCCC-1	M38069	M	NPSAD-20210114-A2	2	MG	Homeo	Homeo_PICALM
M38069-2-TGAGGAGAGGATGAGA-1	M38069	M	NPSAD-20210114-A2	2	PVM	PVM	PVM_CD163
M38069-2-TGAGGAGGTGTGAGCA-1	M38069	M	NPSAD-20210114-A2	2	MG	Homeo	Homeo_PICALM
M38069-2-TGATGGTGTAACGCGA-1	M38069	M	NPSAD-20210114-A2	2	MG	Homeo	Homeo_PICALM
M38069-2-TGCAGGCAGTGGAATT-1	M38069	M	NPSAD-20210114-A2	2	PVM	PVM	PVM_CD163
M38069-2-TGCATGAAGCTCATAC-1	M38069	M	NPSAD-20210114-A2	2	MG	Homeo	Homeo_PICALM
M38069-2-TGCGACGCAGTTGAAA-1	M38069	M	NPSAD-20210114-A2	2	MG	Homeo	Homeo_PICALM
M38069-2-TGCTGAACAGAGATGC-1	M38069	M	NPSAD-20210114-A2	2	MG	Homeo	Homeo_PICALM
M38069-2-TGGAACTCAGCGTACC-1	M38069	M	NPSAD-20210114-A2	2	PVM	PVM	PVM_CD163
M38069-2-TGGAGAGTCCGTGACG-1	M38069	M	NPSAD-20210114-A2	2	PVM	PVM	PVM_CD163
M38069-2-TGGGCGTTCTGTCTCG-1	M38069	M	NPSAD-20210114-A2	2	MG	Adapt	Adapt_AIF1
M38069-2-TGGTTAGCAAAGGGTC-1	M38069	M	NPSAD-20210114-A2	2	PVM	PVM	PVM_CD163
M38069-2-TGTTGAGGTGGCTCTG-1	M38069	M	NPSAD-20210114-A2	2	MG	Homeo	Homeo_FRMD4A
M38069-2-TTACCGCCACCCTGAG-1	M38069	M	NPSAD-20210114-A2	2	PVM	PVM	PVM_CD163
M38069-2-TTACTGTTCACAAGAA-1	M38069	M	NPSAD-20210114-A2	2	MG	Homeo	Homeo_PICALM
M38069-2-TTATTGCCAGGTGTGA-1	M38069	M	NPSAD-20210114-A2	2	MG	Homeo	Homeo_FRMD4A
M38069-2-TTCCAATCAAGCCATT-1	M38069	M	NPSAD-20210114-A2	2	PVM	PVM	PVM_CD163
M38069-2-TTCCTCTCACCCATAA-1	M38069	M	NPSAD-20210114-A2	2	MG	Homeo	Homeo_PICALM
M38069-2-TTCCTCTTCCATGATG-1	M38069	M	NPSAD-20210114-A2	2	MG	Homeo	Homeo_FRMD4A
M38069-2-TTCCTTCAGTGGTGAC-1	M38069	M	NPSAD-20210114-A2	2	MG	Homeo	Homeo_PICALM
M38069-2-TTCTAGTTCCTCATAT-1	M38069	M	NPSAD-20210114-A2	2	MG	Adapt	Adapt_IFI44L
M38069-2-TTCTTGATCTGCTAGA-1	M38069	M	NPSAD-20210114-A2	2	PVM	PVM	PVM_CD163
M38069-2-TTGACCCCACCAGCTG-1	M38069	M	NPSAD-20210114-A2	2	MG	Homeo	Homeo_PICALM
M38069-2-TTGCATTAGCAACAAT-1	M38069	M	NPSAD-20210114-A2	2	MG	Homeo	Homeo_PICALM
M38069-2-TTGTGTTTCCACACCT-1	M38069	M	NPSAD-20210114-A2	2	PVM	PVM	PVM_CD163
M38069-2-TTTACGTCAAGTTTGC-1	M38069	M	NPSAD-20210114-A2	2	PVM	PVM	PVM_CD163
M38084-1-AACCATGGTATGGGAC-0	M38084	M	NPSAD-20210120-C1	1	MG	Homeo	Homeo_FRMD4A
M38084-1-AACCTTTCATATCTGG-0	M38084	M	NPSAD-20210120-C1	1	MG	Homeo	Homeo_FRMD4A
M38084-1-AACCTTTTCGACTCCT-0	M38084	M	NPSAD-20210120-C1	1	MG	Homeo	Homeo_FRMD4A
M38084-1-AAGACTCGTCCGAAGA-0	M38084	M	NPSAD-20210120-C1	1	MG	Homeo	Homeo_FRMD4A
M38084-1-ACATTTCTCGTCCTTG-0	M38084	M	NPSAD-20210120-C1	1	MG	Homeo	Homeo_PICALM
M38084-1-ACCCTCACAGTCGGAA-0	M38084	M	NPSAD-20210120-C1	1	MG	Homeo	Homeo_FRMD4A
M38084-1-ACCGTTCAGCCACAAG-0	M38084	M	NPSAD-20210120-C1	1	MG	Homeo	Homeo_FRMD4A
M38084-1-ACGATGTCATCATTGG-0	M38084	M	NPSAD-20210120-C1	1	MG	Homeo	Homeo_FRMD4A
M38084-1-ACGTTCCGTTGTCCCT-0	M38084	M	NPSAD-20210120-C1	1	MG	Homeo	Homeo_FRMD4A
M38084-1-AGAGAGCGTGTGTCCG-0	M38084	M	NPSAD-20210120-C1	1	MG	Homeo	Homeo_FRMD4A
M38084-1-AGCCAATTCAGGTGTT-0	M38084	M	NPSAD-20210120-C1	1	MG	Homeo	Homeo_FRMD4A
M38084-1-AGGAAATTCAACTCTT-0	M38084	M	NPSAD-20210120-C1	1	MG	Homeo	Homeo_FRMD4A
M38084-1-AGTAACCGTCTATGAC-0	M38084	M	NPSAD-20210120-C1	1	MG	Homeo	Homeo_FRMD4A
M38084-1-AGTGATCCAAATGCTC-0	M38084	M	NPSAD-20210120-C1	1	MG	Homeo	Homeo_FRMD4A
M38084-1-AGTTCCCTCAGTGTTG-0	M38084	M	NPSAD-20210120-C1	1	MG	Homeo	Homeo_FRMD4A
M38084-1-ATCCGTCGTATCGTAC-0	M38084	M	NPSAD-20210120-C1	1	MG	Homeo	Homeo_FRMD4A
M38084-1-ATCGTAGGTAACATGA-0	M38084	M	NPSAD-20210120-C1	1	MG	Homeo	Homeo_FRMD4A
M38084-1-ATGATCGCAGAGACTG-0	M38084	M	NPSAD-20210120-C1	1	MG	Homeo	Homeo_FRMD4A
M38084-1-ATTCTACGTTCGAGCC-0	M38084	M	NPSAD-20210120-C1	1	MG	Homeo	Homeo_FRMD4A
M38084-1-CAACAACGTTACCCAA-0	M38084	M	NPSAD-20210120-C1	1	MG	Homeo	Homeo_FRMD4A
M38084-1-CAAGAGGAGCGTTAGG-0	M38084	M	NPSAD-20210120-C1	1	MG	Homeo	Homeo_FRMD4A
M38084-1-CAGTTAGTCAAGCCAT-0	M38084	M	NPSAD-20210120-C1	1	MG	Homeo	Homeo_FRMD4A
M38084-1-CATCGGGGTCGCATCG-0	M38084	M	NPSAD-20210120-C1	1	MG	Homeo	Homeo_FRMD4A
M38084-1-CATGCAACACCAACAT-0	M38084	M	NPSAD-20210120-C1	1	MG	Homeo	Homeo_FRMD4A
M38084-1-CCATCACGTTCTCTAT-0	M38084	M	NPSAD-20210120-C1	1	MG	Homeo	Homeo_PICALM
M38084-1-CCGGACATCGTGACTA-0	M38084	M	NPSAD-20210120-C1	1	MG	Homeo	Homeo_FRMD4A
M38084-1-CCTTTGGGTTGGACTT-0	M38084	M	NPSAD-20210120-C1	1	MG	Homeo	Homeo_FRMD4A
M38084-1-CGAAGTTCACAACATC-0	M38084	M	NPSAD-20210120-C1	1	MG	Homeo	Homeo_FRMD4A
M38084-1-CGAGAAGGTAGGTACG-0	M38084	M	NPSAD-20210120-C1	1	MG	Homeo	Homeo_FRMD4A
M38084-1-CGGACACTCTCGACGG-0	M38084	M	NPSAD-20210120-C1	1	MG	Homeo	Homeo_FRMD4A
M38084-1-CGTAATGAGCCTAGGA-0	M38084	M	NPSAD-20210120-C1	1	MG	Adapt	Adapt_HIF1A
M38084-1-CTATCCGCAGCAGTCC-0	M38084	M	NPSAD-20210120-C1	1	MG	Homeo	Homeo_FRMD4A
M38084-1-CTCAGTCCAGCCCACA-0	M38084	M	NPSAD-20210120-C1	1	MG	Homeo	Homeo_FRMD4A
M38084-1-CTCCGATGTGGACTAG-0	M38084	M	NPSAD-20210120-C1	1	MG	Homeo	Homeo_FRMD4A
M38084-1-CTCCTTTAGACTCATC-0	M38084	M	NPSAD-20210120-C1	1	MG	Homeo	Homeo_FRMD4A
M38084-1-CTCTCGATCCCGATCT-0	M38084	M	NPSAD-20210120-C1	1	MG	Homeo	Homeo_FRMD4A
M38084-1-CTGAGCGGTAGGACCA-0	M38084	M	NPSAD-20210120-C1	1	MG	Homeo	Homeo_FRMD4A
M38084-1-GATCATGGTAGCACAG-0	M38084	M	NPSAD-20210120-C1	1	MG	Homeo	Homeo_FRMD4A
M38084-1-GCCAGGTAGGAAGTAG-0	M38084	M	NPSAD-20210120-C1	1	MG	Homeo	Homeo_FRMD4A
M38084-1-GCCGATGGTATGCTTG-0	M38084	M	NPSAD-20210120-C1	1	MG	Homeo	Homeo_FRMD4A
M38084-1-GCCGATGGTGATGTAA-0	M38084	M	NPSAD-20210120-C1	1	MG	Homeo	Homeo_FRMD4A
M38084-1-GGACGTCCAGGATCTT-0	M38084	M	NPSAD-20210120-C1	1	MG	Homeo	Homeo_FRMD4A
M38084-1-GGGCTCAGTCCTTTGC-0	M38084	M	NPSAD-20210120-C1	1	MG	Homeo	Homeo_FRMD4A
M38084-1-GGGTCTGCACTTGAGT-0	M38084	M	NPSAD-20210120-C1	1	MG	Homeo	Homeo_FRMD4A
M38084-1-GTAGCTATCCTCTAGC-0	M38084	M	NPSAD-20210120-C1	1	MG	Homeo	Homeo_FRMD4A
M38084-1-GTATTGGCACAATGAA-0	M38084	M	NPSAD-20210120-C1	1	MG	Homeo	Homeo_FRMD4A
M38084-1-GTATTTCTCTAACGCA-0	M38084	M	NPSAD-20210120-C1	1	PVM	PVM	PVM_CD163
M38084-1-GTTACCCTCCTTATCA-0	M38084	M	NPSAD-20210120-C1	1	MG	Homeo	Homeo_FRMD4A
M38084-1-TAACGACGTGCATACT-0	M38084	M	NPSAD-20210120-C1	1	MG	Homeo	Homeo_FRMD4A
M38084-1-TAACTTCGTTTGTTGG-0	M38084	M	NPSAD-20210120-C1	1	MG	Homeo	Homeo_FRMD4A
M38084-1-TAAGCCATCTCCTGAC-0	M38084	M	NPSAD-20210120-C1	1	MG	Homeo	Homeo_FRMD4A
M38084-1-TAGGTACTCACATACG-0	M38084	M	NPSAD-20210120-C1	1	MG	Homeo	Homeo_FRMD4A
M38084-1-TAGGTTGTCTCCAATT-0	M38084	M	NPSAD-20210120-C1	1	MG	Homeo	Homeo_FRMD4A
M38084-1-TATATCCTCGACCCAG-0	M38084	M	NPSAD-20210120-C1	1	MG	Homeo	Homeo_FRMD4A
M38084-1-TATCAGGCAGGAACCA-0	M38084	M	NPSAD-20210120-C1	1	MG	Homeo	Homeo_FRMD4A
M38084-1-TATCCTAAGCTGACTT-0	M38084	M	NPSAD-20210120-C1	1	MG	Homeo	Homeo_FRMD4A
M38084-1-TATTCCAGTGAGATAT-0	M38084	M	NPSAD-20210120-C1	1	MG	Homeo	Homeo_FRMD4A
M38084-1-TCCATCGTCCGCTGTT-0	M38084	M	NPSAD-20210120-C1	1	MG	Homeo	Homeo_FRMD4A
M38084-1-TCCTAATGTTAAAGTG-0	M38084	M	NPSAD-20210120-C1	1	MG	Homeo	Homeo_FRMD4A
M38084-1-TCGGGACGTGGACCTC-0	M38084	M	NPSAD-20210120-C1	1	MG	Adapt	Adapt_HIST
M38084-1-TCTTCCTCAGCACGAA-0	M38084	M	NPSAD-20210120-C1	1	MG	Homeo	Homeo_FRMD4A
M38084-1-TGCGATACATAATGAG-0	M38084	M	NPSAD-20210120-C1	1	MG	Homeo	Homeo_FRMD4A
M38084-1-TGCTTGCTCCTGGTCT-0	M38084	M	NPSAD-20210120-C1	1	MG	Homeo	Homeo_FRMD4A
M38084-1-TGGTAGTCAGGTGTTT-0	M38084	M	NPSAD-20210120-C1	1	MG	Homeo	Homeo_FRMD4A
M38084-1-TGTGGCGAGACGCTCC-0	M38084	M	NPSAD-20210120-C1	1	MG	Homeo	Homeo_FRMD4A
M38084-1-TGTTGAGAGGTTGCCC-0	M38084	M	NPSAD-20210120-C1	1	PVM	PVM	PVM_CD163
M38084-1-TGTTGGAGTAACGATA-0	M38084	M	NPSAD-20210120-C1	1	MG	Homeo	Homeo_FRMD4A
M38084-1-TTACGTTAGGTAGCCA-0	M38084	M	NPSAD-20210120-C1	1	MG	Homeo	Homeo_FRMD4A
M38084-1-TTGGTTTTCTTGAACG-0	M38084	M	NPSAD-20210120-C1	1	MG	Homeo	Homeo_FRMD4A
M38084-2-AAGTACCAGATCACTC-1	M38084	M	NPSAD-20210120-C2	2	MG	Homeo	Homeo_FRMD4A
M38084-2-AATAGAGTCAAGTAAG-1	M38084	M	NPSAD-20210120-C2	2	MG	Homeo	Homeo_FRMD4A
M38084-2-AATCGACGTGAGATTA-1	M38084	M	NPSAD-20210120-C2	2	MG	Homeo	Homeo_FRMD4A
M38084-2-ACATCCCTCTGCTTAT-1	M38084	M	NPSAD-20210120-C2	2	MG	Homeo	Homeo_FRMD4A
M38084-2-ACCACAAGTTGAGAGC-1	M38084	M	NPSAD-20210120-C2	2	MG	Homeo	Homeo_FRMD4A
M38084-2-ACCCTCACATACCACA-1	M38084	M	NPSAD-20210120-C2	2	MG	Homeo	Homeo_FRMD4A
M38084-2-ACGTACAAGCTCTTCC-1	M38084	M	NPSAD-20210120-C2	2	MG	Homeo	Homeo_FRMD4A
M38084-2-AGCTTCCAGACCATAA-1	M38084	M	NPSAD-20210120-C2	2	MG	Homeo	Homeo_FRMD4A
M38084-2-ATAGACCTCTGGGCGT-1	M38084	M	NPSAD-20210120-C2	2	MG	Homeo	Homeo_FRMD4A
M38084-2-CACAACAAGCCGTCGT-1	M38084	M	NPSAD-20210120-C2	2	MG	Homeo	Homeo_FRMD4A
M38084-2-CAGATCACAGAAGTGC-1	M38084	M	NPSAD-20210120-C2	2	MG	Homeo	Homeo_FRMD4A
M38084-2-CAGCACGGTCCGGTCA-1	M38084	M	NPSAD-20210120-C2	2	MG	Homeo	Homeo_FRMD4A
M38084-2-CATCCGTTCGCACGGT-1	M38084	M	NPSAD-20210120-C2	2	MG	Homeo	Homeo_FRMD4A
M38084-2-CATCGGGAGAGTTGCG-1	M38084	M	NPSAD-20210120-C2	2	MG	Homeo	Homeo_FRMD4A
M38084-2-CATCGTCTCCTTTAGT-1	M38084	M	NPSAD-20210120-C2	2	MG	Homeo	Homeo_FRMD4A
M38084-2-CATTGTTGTCCTTAAG-1	M38084	M	NPSAD-20210120-C2	2	MG	Homeo	Homeo_FRMD4A
M38084-2-CCATCACCACGACCTG-1	M38084	M	NPSAD-20210120-C2	2	MG	Adapt	Adapt_HIST
M38084-2-CCCATTGCAATCAGCT-1	M38084	M	NPSAD-20210120-C2	2	MG	Homeo	Homeo_FRMD4A
M38084-2-CCGCAAGGTGACACAG-1	M38084	M	NPSAD-20210120-C2	2	MG	Homeo	Homeo_FRMD4A
M38084-2-CCTACGTGTTACCCTC-1	M38084	M	NPSAD-20210120-C2	2	MG	Homeo	Homeo_FRMD4A
M38084-2-CCTCAGTAGCGGTAAC-1	M38084	M	NPSAD-20210120-C2	2	MG	Homeo	Homeo_FRMD4A
M38084-2-CCTGCATGTACGATTC-1	M38084	M	NPSAD-20210120-C2	2	MG	Homeo	Homeo_FRMD4A
M38084-2-CGGGACTAGCGGTATG-1	M38084	M	NPSAD-20210120-C2	2	MG	Homeo	Homeo_FRMD4A
M38084-2-CTACAGATCTGAGTCA-1	M38084	M	NPSAD-20210120-C2	2	MG	Homeo	Homeo_FRMD4A
M38084-2-CTCCCTCCACGAAGAC-1	M38084	M	NPSAD-20210120-C2	2	MG	Homeo	Homeo_FRMD4A
M38084-2-GACGCTGAGATTACCC-1	M38084	M	NPSAD-20210120-C2	2	MG	Homeo	Homeo_FRMD4A
M38084-2-GAGAAATGTGAGTAGC-1	M38084	M	NPSAD-20210120-C2	2	MG	Homeo	Homeo_FRMD4A
M38084-2-GAGACTTAGCTAGAGC-1	M38084	M	NPSAD-20210120-C2	2	MG	Homeo	Homeo_FRMD4A
M38084-2-GATCACACAGTCTTCC-1	M38084	M	NPSAD-20210120-C2	2	MG	Homeo	Homeo_FRMD4A
M38084-2-GCCAGGTCAACTTCTT-1	M38084	M	NPSAD-20210120-C2	2	MG	Adapt	Adapt_HIF1A
M38084-2-GCGAGAATCGCATTAG-1	M38084	M	NPSAD-20210120-C2	2	MG	Homeo	Homeo_FRMD4A
M38084-2-GCTCAAATCCAATGCA-1	M38084	M	NPSAD-20210120-C2	2	MG	Homeo	Homeo_FRMD4A
M38084-2-GGAGAACGTAGCTTAC-1	M38084	M	NPSAD-20210120-C2	2	MG	Homeo	Homeo_FRMD4A
M38084-2-GGATGTTAGTTGGGAC-1	M38084	M	NPSAD-20210120-C2	2	MG	Homeo	Homeo_FRMD4A
M38084-2-GGCAGTCTCAGCCTTC-1	M38084	M	NPSAD-20210120-C2	2	MG	Homeo	Homeo_FRMD4A
M38084-2-GGCTTGGGTCTTACTT-1	M38084	M	NPSAD-20210120-C2	2	MG	Homeo	Homeo_FRMD4A
M38084-2-GGTAATCTCTTAATCC-1	M38084	M	NPSAD-20210120-C2	2	MG	Homeo	Homeo_FRMD4A
M38084-2-GGTTGTAAGTGGGAAA-1	M38084	M	NPSAD-20210120-C2	2	MG	Homeo	Homeo_FRMD4A
M38084-2-GTAGAGGCACAACATC-1	M38084	M	NPSAD-20210120-C2	2	MG	Homeo	Homeo_FRMD4A
M38084-2-GTAGATCAGTCGGCCT-1	M38084	M	NPSAD-20210120-C2	2	MG	Homeo	Homeo_FRMD4A
M38084-2-GTAGTACGTAGTCACT-1	M38084	M	NPSAD-20210120-C2	2	MG	Homeo	Homeo_FRMD4A
M38084-2-GTCAAGTCACTGTGAT-1	M38084	M	NPSAD-20210120-C2	2	MG	Adapt	Adapt_HIST
M38084-2-GTCACTCGTCGGAAAC-1	M38084	M	NPSAD-20210120-C2	2	MG	Homeo	Homeo_FRMD4A
M38084-2-GTCAGCGAGCCAGTAG-1	M38084	M	NPSAD-20210120-C2	2	MG	Homeo	Homeo_FRMD4A
M38084-2-GTGAGCCGTGCTGTCG-1	M38084	M	NPSAD-20210120-C2	2	MG	Homeo	Homeo_FRMD4A
M38084-2-GTGCTGGAGCGGGTAT-1	M38084	M	NPSAD-20210120-C2	2	MG	Homeo	Homeo_FRMD4A
M38084-2-GTTCGCTGTGACTCTA-1	M38084	M	NPSAD-20210120-C2	2	MG	Homeo	Homeo_FRMD4A
M38084-2-TACTTACCAACAGATA-1	M38084	M	NPSAD-20210120-C2	2	MG	Homeo	Homeo_FRMD4A
M38084-2-TACTTCAAGATGAACT-1	M38084	M	NPSAD-20210120-C2	2	MG	Homeo	Homeo_FRMD4A
M38084-2-TCAGTCCCACGTACAT-1	M38084	M	NPSAD-20210120-C2	2	MG	Homeo	Homeo_FRMD4A
M38084-2-TCCAGAAAGACGCCAA-1	M38084	M	NPSAD-20210120-C2	2	MG	Adapt	Adapt_AIF1
M38084-2-TCCGAAACAAGGATGC-1	M38084	M	NPSAD-20210120-C2	2	MG	Homeo	Homeo_FRMD4A
M38084-2-TCCGATCGTCTACTGA-1	M38084	M	NPSAD-20210120-C2	2	MG	Adapt	Adapt_HIF1A
M38084-2-TCGAACATCCTCTAGC-1	M38084	M	NPSAD-20210120-C2	2	MG	Homeo	Homeo_FRMD4A
M38084-2-TCTAACTGTACGTAGG-1	M38084	M	NPSAD-20210120-C2	2	MG	Homeo	Homeo_FRMD4A
M38084-2-TCTAACTGTCGCATTA-1	M38084	M	NPSAD-20210120-C2	2	MG	Homeo	Homeo_FRMD4A
M38084-2-TCTTAGTAGTCGCGAA-1	M38084	M	NPSAD-20210120-C2	2	MG	Homeo	Homeo_FRMD4A
M38084-2-TGAGTCAAGCTAATGA-1	M38084	M	NPSAD-20210120-C2	2	MG	Homeo	Homeo_FRMD4A
M38084-2-TGCATGAGTCGCGTCA-1	M38084	M	NPSAD-20210120-C2	2	MG	Homeo	Homeo_FRMD4A
M38084-2-TGGATGTTCGATACTG-1	M38084	M	NPSAD-20210120-C2	2	MG	Homeo	Homeo_FRMD4A
M38084-2-TGGTTAGGTAGGACTG-1	M38084	M	NPSAD-20210120-C2	2	MG	Homeo	Homeo_FRMD4A
M38084-2-TGTTCTATCCACAGGC-1	M38084	M	NPSAD-20210120-C2	2	MG	Homeo	Homeo_FRMD4A
M38084-2-TTCACCGAGCTTCGTA-1	M38084	M	NPSAD-20210120-C2	2	MG	Homeo	Homeo_FRMD4A
M38084-2-TTCCTAAGTATCGAAA-1	M38084	M	NPSAD-20210120-C2	2	MG	Homeo	Homeo_FRMD4A
M38084-2-TTTAGTCGTGCATACT-1	M38084	M	NPSAD-20210120-C2	2	MG	Homeo	Homeo_FRMD4A
M38221-1-GTGAGTTAGAGTCTGG-0	M38221	M	NPSAD-220-A1	1	MG	Adapt	Adapt_HSPA1A
M38221-1-TACAACGCATGACCCG-0	M38221	M	NPSAD-220-A1	1	MG	Homeo	Homeo_FRMD4A
M38221-2-AAACGCTAGCAGTACG-1	M38221	M	NPSAD-220-A2	2	PVM	PVM	PVM_CD163
M38221-2-AACACACTCCTGTTGC-1	M38221	M	NPSAD-220-A2	2	MG	Adapt	Adapt_IFI44L
M38221-2-AACTTCTCACTCAGAT-1	M38221	M	NPSAD-220-A2	2	MG	Homeo	Homeo_FRMD4A
M38221-2-AAGTGAACATGTTACG-1	M38221	M	NPSAD-220-A2	2	MG	Homeo	Homeo_PICALM
M38221-2-AATGAAGTCCGGCTTT-1	M38221	M	NPSAD-220-A2	2	MG	Homeo	Homeo_FRMD4A
M38221-2-ACACAGTCAAGATGTA-1	M38221	M	NPSAD-220-A2	2	MG	Homeo	Homeo_PICALM
M38221-2-ACGGGTCAGCGTTACT-1	M38221	M	NPSAD-220-A2	2	MG	Homeo	Homeo_PICALM
M38221-2-ACGTACAAGTCCCAAT-1	M38221	M	NPSAD-220-A2	2	MG	Homeo	Homeo_PICALM
M38221-2-ACGTTCCTCGTAACTG-1	M38221	M	NPSAD-220-A2	2	MG	Homeo	Homeo_PICALM
M38221-2-ACTGTGAAGCGTTGTT-1	M38221	M	NPSAD-220-A2	2	MG	ADAM	ADAM_GPNMB
M38221-2-AGACCCGCATTGACAC-1	M38221	M	NPSAD-220-A2	2	PVM	PVM	PVM_CD163
M38221-2-ATACCTTCAAATGATG-1	M38221	M	NPSAD-220-A2	2	MG	Homeo	Homeo_PICALM
M38221-2-ATAGGCTGTAGACACG-1	M38221	M	NPSAD-220-A2	2	MG	Adapt	Adapt_HSPA1A
M38221-2-ATCGATGGTTACCGTA-1	M38221	M	NPSAD-220-A2	2	MG	Homeo	Homeo_FRMD4A
M38221-2-ATTGGGTTCACTTCTA-1	M38221	M	NPSAD-220-A2	2	MG	ADAM	ADAM_GPNMB
M38221-2-ATTTACCTCTCTAAGG-1	M38221	M	NPSAD-220-A2	2	MG	Homeo	Homeo_FRMD4A
M38221-2-CAACCAACACCGTCGA-1	M38221	M	NPSAD-220-A2	2	PVM	PVM	PVM_CD163
M38221-2-CAAGCTAAGTCAGCCC-1	M38221	M	NPSAD-220-A2	2	MG	Homeo	Homeo_FRMD4A
M38221-2-CATACCCGTCATATGC-1	M38221	M	NPSAD-220-A2	2	MG	ADAM	ADAM_GPNMB
M38221-2-CTGGTCTTCCATTTAC-1	M38221	M	NPSAD-220-A2	2	PVM	PVM	PVM_CD163
M38221-2-GAAGGACTCTCCCTAG-1	M38221	M	NPSAD-220-A2	2	PVM	PVM	PVM_CD163
M38221-2-GAGATGGCACACACTA-1	M38221	M	NPSAD-220-A2	2	MG	Homeo	Homeo_PICALM
M38221-2-GCGGATCAGTGCTAGG-1	M38221	M	NPSAD-220-A2	2	MG	exAM	exAM_ERN1
M38221-2-GCTTGGGAGCCTAGGA-1	M38221	M	NPSAD-220-A2	2	PVM	PVM	PVM_CD163
M38221-2-GGGTCACGTCAAGCGA-1	M38221	M	NPSAD-220-A2	2	MG	Adapt	Adapt_AIF1
M38221-2-GTACAGTGTCTGTAAC-1	M38221	M	NPSAD-220-A2	2	PVM	PVM	PVM_CD163
M38221-2-GTCGTAATCTGGAAGG-1	M38221	M	NPSAD-220-A2	2	MG	Adapt	Adapt_HSPA1A
M38221-2-GTGATGTCAGGACTAG-1	M38221	M	NPSAD-220-A2	2	PVM	PVM	PVM_CD163
M38221-2-GTTTGGACACCGTCTT-1	M38221	M	NPSAD-220-A2	2	MG	Homeo	Homeo_FRMD4A
M38221-2-TAACGACGTCCCGGTA-1	M38221	M	NPSAD-220-A2	2	MG	Homeo	Homeo_FRMD4A
M38221-2-TATCGCCAGCTCGACC-1	M38221	M	NPSAD-220-A2	2	MG	ADAM	ADAM_GPNMB
M38221-2-TCAGGGCGTGGTCTTA-1	M38221	M	NPSAD-220-A2	2	PVM	PVM	PVM_CD163
M38221-2-TCCTGCAAGCAGAAAG-1	M38221	M	NPSAD-220-A2	2	MG	Homeo	Homeo_PICALM
M38221-2-TCGCTTGCAGGCATGA-1	M38221	M	NPSAD-220-A2	2	MG	Homeo	Homeo_PICALM
M38221-2-TGCATCCTCACCGGTG-1	M38221	M	NPSAD-220-A2	2	MG	Homeo	Homeo_FRMD4A
M38221-2-TGCCGAGGTGCTGTCG-1	M38221	M	NPSAD-220-A2	2	MG	ADAM	ADAM_GPNMB
M38221-2-TGCGATATCCGGTAGC-1	M38221	M	NPSAD-220-A2	2	MG	Homeo	Homeo_FRMD4A
M38221-2-TGGGAGAGTACGCGTC-1	M38221	M	NPSAD-220-A2	2	MG	Homeo	Homeo_PICALM
M38221-2-TGGTACACACCCAATA-1	M38221	M	NPSAD-220-A2	2	PVM	PVM	PVM_CD163
M38221-2-TGTGATGGTTTCGTTT-1	M38221	M	NPSAD-220-A2	2	MG	Adapt	Adapt_IFI44L
M38221-2-TTACCATGTGGTCCCA-1	M38221	M	NPSAD-220-A2	2	MG	ADAM	ADAM_GPNMB
M38374-1-AAAGGTAAGGAGGTTC-0	M38374	M	NPSAD-20201111-C1	1	MG	Adapt	Adapt_TMEM163
M38374-1-AATCACGTCGCCAGTG-0	M38374	M	NPSAD-20201111-C1	1	PVM	PVM	PVM_CD163
M38374-1-ACAGCCGGTCTACGAT-0	M38374	M	NPSAD-20201111-C1	1	PVM	PVM	PVM_CD163
M38374-1-ACCTGTCCAGTAGAAT-0	M38374	M	NPSAD-20201111-C1	1	PVM	PVM	PVM_CD163
M38374-1-AGCTACATCATTATCC-0	M38374	M	NPSAD-20201111-C1	1	PVM	PVM	PVM_CD163
M38374-1-AGGTCATAGCTGTTAC-0	M38374	M	NPSAD-20201111-C1	1	PVM	PVM	PVM_CD163
M38374-1-AGGTCATTCGTGCATA-0	M38374	M	NPSAD-20201111-C1	1	PVM	PVM	PVM_CD163
M38374-1-ATAGAGAAGGCCTAAG-0	M38374	M	NPSAD-20201111-C1	1	PVM	PVM	PVM_CD163
M38374-1-ATATCCTCAACGCCCA-0	M38374	M	NPSAD-20201111-C1	1	MG	Adapt	Adapt_HIF1A
M38374-1-ATGAGTCGTAGCTTAC-0	M38374	M	NPSAD-20201111-C1	1	PVM	PVM	PVM_CD163
M38374-1-ATGGGAGGTGGTCTAT-0	M38374	M	NPSAD-20201111-C1	1	PVM	PVM	PVM_CD163
M38374-1-CAGCACGCACACCGAC-0	M38374	M	NPSAD-20201111-C1	1	MG	Homeo	Homeo_PICALM
M38374-1-CATAAGCGTTCCTAAG-0	M38374	M	NPSAD-20201111-C1	1	PVM	PVM	PVM_CD163
M38374-1-CCCTTAGAGCGAGTAC-0	M38374	M	NPSAD-20201111-C1	1	MG	Adapt	Adapt_AIF1
M38374-1-CCGGGTATCAGGCGAA-0	M38374	M	NPSAD-20201111-C1	1	MG	Adapt	Adapt_AIF1
M38374-1-CCGTGAGAGTTTCAGC-0	M38374	M	NPSAD-20201111-C1	1	PVM	PVM	PVM_CD163
M38374-1-CCTAACCCATAAGCAA-0	M38374	M	NPSAD-20201111-C1	1	PVM	PVM	PVM_CD163
M38374-1-CGCATGGAGACAAGCC-0	M38374	M	NPSAD-20201111-C1	1	PVM	PVM	PVM_CD163
M38374-1-CGCGTGAGTTCGGTTA-0	M38374	M	NPSAD-20201111-C1	1	PVM	PVM	PVM_CD163
M38374-1-CGTAAGTCAGACCATT-0	M38374	M	NPSAD-20201111-C1	1	MG	Adapt	Adapt_AIF1
M38374-1-CGTAAGTTCGCGGTAC-0	M38374	M	NPSAD-20201111-C1	1	PVM	PVM	PVM_CD163
M38374-1-CGTTAGAAGACGGTCA-0	M38374	M	NPSAD-20201111-C1	1	MG	Adapt	Adapt_AIF1
M38374-1-CTACTATCACATGTTG-0	M38374	M	NPSAD-20201111-C1	1	MG	Homeo	Homeo_PICALM
M38374-1-CTCCAACCAAGTGCTT-0	M38374	M	NPSAD-20201111-C1	1	MG	Adapt	Adapt_HIST
M38374-1-CTGCCATCAAACGAGC-0	M38374	M	NPSAD-20201111-C1	1	MG	ADAM	ADAM_GPNMB
M38374-1-CTGTATTCAATTGGTC-0	M38374	M	NPSAD-20201111-C1	1	MG	Homeo	Homeo_PICALM
M38374-1-CTTCTCTTCCACGTCT-0	M38374	M	NPSAD-20201111-C1	1	PVM	PVM	PVM_CD163
M38374-1-CTTGAGATCCACTGGG-0	M38374	M	NPSAD-20201111-C1	1	PVM	PVM	PVM_CD163
M38374-1-GAAGCGATCTACGGTA-0	M38374	M	NPSAD-20201111-C1	1	MG	Adapt	Adapt_TMEM163
M38374-1-GACAGCCGTAATTAGG-0	M38374	M	NPSAD-20201111-C1	1	PVM	PVM	PVM_CD163
M38374-1-GACCCTTTCAGGTAAA-0	M38374	M	NPSAD-20201111-C1	1	PVM	PVM	PVM_CD163
M38374-1-GACGTTATCCACCTCA-0	M38374	M	NPSAD-20201111-C1	1	MG	Adapt	Adapt_AIF1
M38374-1-GCAGTTAAGGACGCTA-0	M38374	M	NPSAD-20201111-C1	1	PVM	PVM	PVM_CD163
M38374-1-GCCAGTGGTATTGCCA-0	M38374	M	NPSAD-20201111-C1	1	MG	Homeo	Homeo_PICALM
M38374-1-GCCCAGAGTACCGTGC-0	M38374	M	NPSAD-20201111-C1	1	MG	Adapt	Adapt_TMEM163
M38374-1-GCCGTGAGTGCTTATG-0	M38374	M	NPSAD-20201111-C1	1	PVM	PVM	PVM_CD163
M38374-1-GGGACCTTCATGCAGT-0	M38374	M	NPSAD-20201111-C1	1	MG	Adapt	Adapt_AIF1
M38374-1-GGGAGATTCTTAGCCC-0	M38374	M	NPSAD-20201111-C1	1	MG	Adapt	Adapt_TMEM163
M38374-1-GGGTGAACAGGAATAT-0	M38374	M	NPSAD-20201111-C1	1	PVM	PVM	PVM_CD163
M38374-1-GGTGATTGTTCAAAGA-0	M38374	M	NPSAD-20201111-C1	1	MG	Adapt	Adapt_HIST
M38374-1-GTAGATCAGTCACGAG-0	M38374	M	NPSAD-20201111-C1	1	PVM	PVM	PVM_CD163
M38374-1-GTATTTCCAAATGCTC-0	M38374	M	NPSAD-20201111-C1	1	PVM	PVM	PVM_CD163
M38374-1-GTCATGATCCTCGCAT-0	M38374	M	NPSAD-20201111-C1	1	PVM	PVM	PVM_CD163
M38374-1-GTGATGTCAATCAAGA-0	M38374	M	NPSAD-20201111-C1	1	MG	Adapt	Adapt_TMEM163
M38374-1-GTGTGATCACGAAAGC-0	M38374	M	NPSAD-20201111-C1	1	PVM	PVM	PVM_CD163
M38374-1-GTTCGCTCATCGCTGG-0	M38374	M	NPSAD-20201111-C1	1	MG	Homeo	Homeo_PICALM
M38374-1-GTTGAACAGGGAGTGG-0	M38374	M	NPSAD-20201111-C1	1	PVM	PVM	PVM_CD163
M38374-1-GTTGTAGCACGTAACT-0	M38374	M	NPSAD-20201111-C1	1	PVM	PVM	PVM_CD163
M38374-1-TACTGCCCAACGTAAA-0	M38374	M	NPSAD-20201111-C1	1	MG	Homeo	Homeo_PICALM
M38374-1-TAGCACATCAAAGCCT-0	M38374	M	NPSAD-20201111-C1	1	PVM	PVM	PVM_CD163
M38374-1-TCAGCAACAGACTGCC-0	M38374	M	NPSAD-20201111-C1	1	MG	Adapt	Adapt_AIF1
M38374-1-TCAGTCCCAGCGTTGC-0	M38374	M	NPSAD-20201111-C1	1	MG	Homeo	Homeo_PICALM
M38374-1-TCATCATTCGCGTTTC-0	M38374	M	NPSAD-20201111-C1	1	MG	Adapt	Adapt_TMEM163
M38374-1-TCATGAGGTATCGCTA-0	M38374	M	NPSAD-20201111-C1	1	PVM	PVM	PVM_CD163
M38374-1-TCCTCGAGTTTCGGCG-0	M38374	M	NPSAD-20201111-C1	1	PVM	PVM	PVM_CD163
M38374-1-TCTAACTTCTAGCCTC-0	M38374	M	NPSAD-20201111-C1	1	PVM	PVM	PVM_CD163
M38374-1-TCTTTGATCACTTGTT-0	M38374	M	NPSAD-20201111-C1	1	PVM	PVM	PVM_CD163
M38374-1-TGAATCGTCAGACATC-0	M38374	M	NPSAD-20201111-C1	1	MG	Adapt	Adapt_AIF1
M38374-1-TGCACGGTCCGCACGA-0	M38374	M	NPSAD-20201111-C1	1	PVM	PVM	PVM_CD163
M38374-1-TGCTTCGGTTTACTTC-0	M38374	M	NPSAD-20201111-C1	1	MG	Homeo	Homeo_PICALM
M38374-1-TGGGAGATCACAAGAA-0	M38374	M	NPSAD-20201111-C1	1	MG	Adapt	Adapt_AIF1
M38374-1-TGTCCCACAAGGTTGG-0	M38374	M	NPSAD-20201111-C1	1	PVM	PVM	PVM_CD163
M38374-1-TGTTACTTCACGATAC-0	M38374	M	NPSAD-20201111-C1	1	MG	Homeo	Homeo_PICALM
M38374-1-TGTTCTATCCTACACC-0	M38374	M	NPSAD-20201111-C1	1	PVM	PVM	PVM_CD163
M38374-1-TTCACGCCAAGTGTCT-0	M38374	M	NPSAD-20201111-C1	1	PVM	PVM	PVM_CD163
M38374-1-TTCCAATCAAGAGATT-0	M38374	M	NPSAD-20201111-C1	1	MG	Adapt	Adapt_AIF1
M38374-1-TTGGGATAGCTATCTG-0	M38374	M	NPSAD-20201111-C1	1	PVM	PVM	PVM_CD163
M38374-1-TTTACTGCACGTACTA-0	M38374	M	NPSAD-20201111-C1	1	MG	Adapt	Adapt_AIF1
M38374-2-AAACGAACACTAGGCC-1	M38374	M	NPSAD-20201111-C2	2	MG	Homeo	Homeo_PICALM
M38374-2-AACCAACAGAAGATCT-1	M38374	M	NPSAD-20201111-C2	2	PVM	PVM	PVM_CD163
M38374-2-AACCTTTGTAAGCTCT-1	M38374	M	NPSAD-20201111-C2	2	PVM	PVM	PVM_CD163
M38374-2-AAGTCGTAGCGTTCCG-1	M38374	M	NPSAD-20201111-C2	2	MG	Adapt	Adapt_TMEM163
M38374-2-AATTCCTAGGGTCAAC-1	M38374	M	NPSAD-20201111-C2	2	PVM	PVM	PVM_CD163
M38374-2-AATTTCCCACTGTCCT-1	M38374	M	NPSAD-20201111-C2	2	PVM	PVM	PVM_CD163
M38374-2-ACGCACGCATAGAATG-1	M38374	M	NPSAD-20201111-C2	2	PVM	PVM	PVM_CD163
M38374-2-ACTGTGAGTTTCTTAC-1	M38374	M	NPSAD-20201111-C2	2	PVM	PVM	PVM_CD163
M38374-2-AGCGCCAAGATTAGCA-1	M38374	M	NPSAD-20201111-C2	2	PVM	PVM	PVM_CD163
M38374-2-AGCGCCACATGCAGGA-1	M38374	M	NPSAD-20201111-C2	2	MG	Adapt	Adapt_HIST
M38374-2-AGGCCACAGTAGGTTA-1	M38374	M	NPSAD-20201111-C2	2	MG	ADAM	ADAM_GPNMB
M38374-2-AGGTGTTCATTGAGGG-1	M38374	M	NPSAD-20201111-C2	2	MG	Adapt	Adapt_TMEM163
M38374-2-AGTCACAGTCCAAAGG-1	M38374	M	NPSAD-20201111-C2	2	PVM	PVM	PVM_CD163
M38374-2-AGTCTCCAGTAAACGT-1	M38374	M	NPSAD-20201111-C2	2	MG	Adapt	Adapt_AIF1
M38374-2-ATCGGATCATCTGCGG-1	M38374	M	NPSAD-20201111-C2	2	MG	Homeo	Homeo_PICALM
M38374-2-ATGCGATGTCGTGGAA-1	M38374	M	NPSAD-20201111-C2	2	MG	ADAM	ADAM_GPNMB
M38374-2-CAAAGAACACTGCATA-1	M38374	M	NPSAD-20201111-C2	2	PVM	PVM	PVM_CD163
M38374-2-CACAGATAGGGAGTGG-1	M38374	M	NPSAD-20201111-C2	2	MG	Adapt	Adapt_TMEM163
M38374-2-CACCAAAAGACAACTA-1	M38374	M	NPSAD-20201111-C2	2	PVM	PVM	PVM_CD163
M38374-2-CAGCGTGTCGATGGAG-1	M38374	M	NPSAD-20201111-C2	2	PVM	PVM	PVM_CD163
M38374-2-CATAAGCGTAGGTAGC-1	M38374	M	NPSAD-20201111-C2	2	MG	Adapt	Adapt_AIF1
M38374-2-CATCGCTTCTTCTAAC-1	M38374	M	NPSAD-20201111-C2	2	PVM	PVM	PVM_CD163
M38374-2-CCCTCAAAGGTACAGC-1	M38374	M	NPSAD-20201111-C2	2	MG	Adapt	Adapt_TMEM163
M38374-2-CGCCAGAGTCCTCATC-1	M38374	M	NPSAD-20201111-C2	2	MG	Adapt	Adapt_IFI44L
M38374-2-CGGAGAACAGCAGTTT-1	M38374	M	NPSAD-20201111-C2	2	MG	Adapt	Adapt_TMEM163
M38374-2-CGTAATGGTAGGATAT-1	M38374	M	NPSAD-20201111-C2	2	PVM	PVM	PVM_CD163
M38374-2-CGTCAAATCTTGCGCT-1	M38374	M	NPSAD-20201111-C2	2	PVM	PVM	PVM_CD163
M38374-2-GAAACCTAGCATATGA-1	M38374	M	NPSAD-20201111-C2	2	PVM	PVM	PVM_CD163
M38374-2-GAAGCGAAGACGAGCT-1	M38374	M	NPSAD-20201111-C2	2	PVM	PVM	PVM_CD163
M38374-2-GAATAGAGTATTCTCT-1	M38374	M	NPSAD-20201111-C2	2	PVM	PVM	PVM_CD163
M38374-2-GAGGGATTCCGTAATG-1	M38374	M	NPSAD-20201111-C2	2	PVM	PVM	PVM_CD163
M38374-2-GAGTCATAGACATCCT-1	M38374	M	NPSAD-20201111-C2	2	PVM	PVM	PVM_CD163
M38374-2-GCACGTGTCACGAACT-1	M38374	M	NPSAD-20201111-C2	2	MG	Adapt	Adapt_AIF1
M38374-2-GCACGTGTCCTACCAC-1	M38374	M	NPSAD-20201111-C2	2	MG	ADAM	ADAM_GPNMB
M38374-2-GCATCTCCAGACGCTC-1	M38374	M	NPSAD-20201111-C2	2	MG	Adapt	Adapt_AIF1
M38374-2-GCGTTTCCAGACAAGC-1	M38374	M	NPSAD-20201111-C2	2	PVM	PVM	PVM_CD163
M38374-2-GCTGGGTTCCTCTGCA-1	M38374	M	NPSAD-20201111-C2	2	PVM	PVM	PVM_CD163
M38374-2-GGGATGAAGCATTGAA-1	M38374	M	NPSAD-20201111-C2	2	PVM	PVM	PVM_CD163
M38374-2-GGGATGATCATCACCC-1	M38374	M	NPSAD-20201111-C2	2	MG	Adapt	Adapt_AIF1
M38374-2-GGGTTTACATCGCTGG-1	M38374	M	NPSAD-20201111-C2	2	PVM	PVM	PVM_CD163
M38374-2-GGTAACTCAGTATACC-1	M38374	M	NPSAD-20201111-C2	2	PVM	PVM	PVM_CD163
M38374-2-GGTAGAGGTCTGTGTA-1	M38374	M	NPSAD-20201111-C2	2	MG	Adapt	Adapt_TMEM163
M38374-2-GTGGAAGTCCACAAGT-1	M38374	M	NPSAD-20201111-C2	2	PVM	PVM	PVM_CD163
M38374-2-GTGTGGCTCCAGCCTT-1	M38374	M	NPSAD-20201111-C2	2	PVM	PVM	PVM_CD163
M38374-2-GTGTGGCTCGCTCCTA-1	M38374	M	NPSAD-20201111-C2	2	MG	Adapt	Adapt_TMEM163
M38374-2-GTTACGAAGGGACCAT-1	M38374	M	NPSAD-20201111-C2	2	PVM	PVM	PVM_CD163
M38374-2-GTTAGACCACAGGATG-1	M38374	M	NPSAD-20201111-C2	2	MG	Adapt	Adapt_AIF1
M38374-2-TACGGTACATGTGCCG-1	M38374	M	NPSAD-20201111-C2	2	PVM	PVM	PVM_CD163
M38374-2-TAGATCGAGATCGCTT-1	M38374	M	NPSAD-20201111-C2	2	PVM	PVM	PVM_CD163
M38374-2-TATACCTAGTGGTCAG-1	M38374	M	NPSAD-20201111-C2	2	MG	Adapt	Adapt_HIST
M38374-2-TCCGGGATCAATCCGA-1	M38374	M	NPSAD-20201111-C2	2	PVM	PVM	PVM_CD163
M38374-2-TGAGTCACAGGTATGG-1	M38374	M	NPSAD-20201111-C2	2	MG	Adapt	Adapt_HSPA1A
M38374-2-TTACTGTGTGTCTTCC-1	M38374	M	NPSAD-20201111-C2	2	MG	Adapt	Adapt_AIF1
M38374-2-TTCTTCCTCAACACGT-1	M38374	M	NPSAD-20201111-C2	2	PVM	PVM	PVM_CD163
M38374-2-TTGTGTTTCCTTGAAG-1	M38374	M	NPSAD-20201111-C2	2	PVM	PVM	PVM_CD163
M38374-2-TTTACGTTCTCCTGTG-1	M38374	M	NPSAD-20201111-C2	2	MG	Adapt	Adapt_AIF1
M38390-1-AAAGGATAGGTTGCCC-0	M38390	M	NPSAD-251-A1	1	MG	Homeo	Homeo_FRMD4A
M38390-1-AAAGTCCGTTGTAAAG-0	M38390	M	NPSAD-251-A1	1	PVM	PVM	PVM_CD163
M38390-1-AACAGGGTCTCACGAA-0	M38390	M	NPSAD-251-A1	1	MG	Homeo	Homeo_PICALM
M38390-1-AACCATGAGTACCATC-0	M38390	M	NPSAD-251-A1	1	MG	Homeo	Homeo_FRMD4A
M38390-1-AAGACTCCAGTTGAAA-0	M38390	M	NPSAD-251-A1	1	MG	Homeo	Homeo_PICALM
M38390-1-AAGGAATAGTCGAATA-0	M38390	M	NPSAD-251-A1	1	MG	Homeo	Homeo_FRMD4A
M38390-1-AATCGACGTGCTGTCG-0	M38390	M	NPSAD-251-A1	1	MG	ADAM	ADAM_GPNMB
M38390-1-ACAAAGAAGGACAGCT-0	M38390	M	NPSAD-251-A1	1	PVM	PVM	PVM_CD163
M38390-1-ACAAGCTTCTCCAAGA-0	M38390	M	NPSAD-251-A1	1	PVM	PVM	PVM_CD163
M38390-1-ACATTTCTCTTGGTCC-0	M38390	M	NPSAD-251-A1	1	MG	Homeo	Homeo_PICALM
M38390-1-ACCCTCAAGCGGGTAT-0	M38390	M	NPSAD-251-A1	1	MG	Homeo	Homeo_FRMD4A
M38390-1-ACGGTCGTCTCGGTCT-0	M38390	M	NPSAD-251-A1	1	MG	Homeo	Homeo_FRMD4A
M38390-1-ACGTCCTTCGGAAGGT-0	M38390	M	NPSAD-251-A1	1	MG	Homeo	Homeo_PICALM
M38390-1-AGAGCAGGTAACATGA-0	M38390	M	NPSAD-251-A1	1	MG	Homeo	Homeo_PICALM
M38390-1-AGAGCAGTCTGAATGC-0	M38390	M	NPSAD-251-A1	1	MG	Homeo	Homeo_PICALM
M38390-1-AGATGAACAATTTCTC-0	M38390	M	NPSAD-251-A1	1	MG	Homeo	Homeo_FRMD4A
M38390-1-AGATGCTAGGCGATAC-0	M38390	M	NPSAD-251-A1	1	MG	Homeo	Homeo_FRMD4A
M38390-1-AGCCACGTCGTAGAGG-0	M38390	M	NPSAD-251-A1	1	MG	Homeo	Homeo_PICALM
M38390-1-AGCGTCGAGAACGCGT-0	M38390	M	NPSAD-251-A1	1	MG	Homeo	Homeo_PICALM
M38390-1-AGGCATTCAATCGCCG-0	M38390	M	NPSAD-251-A1	1	MG	Homeo	Homeo_PICALM
M38390-1-AGGCCACAGACCTGGA-0	M38390	M	NPSAD-251-A1	1	MG	ADAM	ADAM_GPNMB
M38390-1-AGTCACACACATTCTT-0	M38390	M	NPSAD-251-A1	1	PVM	PVM	PVM_CD163
M38390-1-AGTTCCCTCACAAGGG-0	M38390	M	NPSAD-251-A1	1	PVM	PVM	PVM_CD163
M38390-1-ATCACGAGTATGCTAC-0	M38390	M	NPSAD-251-A1	1	PVM	PVM	PVM_CD163
M38390-1-ATCCGTCTCGCTGCGA-0	M38390	M	NPSAD-251-A1	1	MG	Homeo	Homeo_PICALM
M38390-1-ATCCGTCTCTTTGCTA-0	M38390	M	NPSAD-251-A1	1	MG	Homeo	Homeo_FRMD4A
M38390-1-ATGGGAGCAGTCGAGA-0	M38390	M	NPSAD-251-A1	1	MG	Homeo	Homeo_PICALM
M38390-1-ATTCCATAGTTGCATC-0	M38390	M	NPSAD-251-A1	1	MG	Homeo	Homeo_PICALM
M38390-1-CAACGGCGTAGAGCTG-0	M38390	M	NPSAD-251-A1	1	MG	Homeo	Homeo_PICALM
M38390-1-CACAACAAGATTCGCT-0	M38390	M	NPSAD-251-A1	1	MG	Homeo	Homeo_FRMD4A
M38390-1-CACACAATCCTCACCA-0	M38390	M	NPSAD-251-A1	1	MG	Homeo	Homeo_PICALM
M38390-1-CACATGAGTGCGTTTA-0	M38390	M	NPSAD-251-A1	1	MG	Homeo	Homeo_FRMD4A
M38390-1-CACCGTTCACCATTCC-0	M38390	M	NPSAD-251-A1	1	PVM	PVM	PVM_CD163
M38390-1-CACTGTCCAGGTATGG-0	M38390	M	NPSAD-251-A1	1	PVM	PVM	PVM_CD163
M38390-1-CCCTGATTCTGTTGGA-0	M38390	M	NPSAD-251-A1	1	MG	Homeo	Homeo_PICALM
M38390-1-CCGATCTCAATTGAGA-0	M38390	M	NPSAD-251-A1	1	MG	Homeo	Homeo_PICALM
M38390-1-CCGTTCAAGTGAGCCA-0	M38390	M	NPSAD-251-A1	1	MG	Homeo	Homeo_PICALM
M38390-1-CCTCAACCATTATGCG-0	M38390	M	NPSAD-251-A1	1	MG	Homeo	Homeo_PICALM
M38390-1-CCTCATGAGGCACTAG-0	M38390	M	NPSAD-251-A1	1	PVM	PVM	PVM_CD163
M38390-1-CCTCTAGCAATCGCAT-0	M38390	M	NPSAD-251-A1	1	MG	Homeo	Homeo_PICALM
M38390-1-CGCAGGTCACGGCCAT-0	M38390	M	NPSAD-251-A1	1	MG	Homeo	Homeo_PICALM
M38390-1-CGGAACCGTCCTGGTG-0	M38390	M	NPSAD-251-A1	1	MG	Homeo	Homeo_FRMD4A
M38390-1-CTCAGTCTCGATACTG-0	M38390	M	NPSAD-251-A1	1	MG	Homeo	Homeo_FRMD4A
M38390-1-CTGCCATAGTCGAAAT-0	M38390	M	NPSAD-251-A1	1	MG	Homeo	Homeo_FRMD4A
M38390-1-CTGTGGGGTGATAGTA-0	M38390	M	NPSAD-251-A1	1	MG	Homeo	Homeo_FRMD4A
M38390-1-CTTCGGTTCCTCACCA-0	M38390	M	NPSAD-251-A1	1	MG	Homeo	Homeo_FRMD4A
M38390-1-GAAGCGACATGAAAGT-0	M38390	M	NPSAD-251-A1	1	MG	Homeo	Homeo_FRMD4A
M38390-1-GACAGCCCACCCAATA-0	M38390	M	NPSAD-251-A1	1	MG	Homeo	Homeo_FRMD4A
M38390-1-GACCCAGGTAGAGACC-0	M38390	M	NPSAD-251-A1	1	MG	Homeo	Homeo_PICALM
M38390-1-GACCTTCAGAAACCAT-0	M38390	M	NPSAD-251-A1	1	MG	Homeo	Homeo_FRMD4A
M38390-1-GACGCTGCAAAGACTA-0	M38390	M	NPSAD-251-A1	1	PVM	PVM	PVM_CD163
M38390-1-GACTTCCCATCATCTT-0	M38390	M	NPSAD-251-A1	1	MG	Homeo	Homeo_PICALM
M38390-1-GAGGCAAGTCACAGAG-0	M38390	M	NPSAD-251-A1	1	MG	Homeo	Homeo_FRMD4A
M38390-1-GAGTTGTCAACGCATT-0	M38390	M	NPSAD-251-A1	1	PVM	PVM	PVM_CD163
M38390-1-GAGTTTGAGCTGTGCC-0	M38390	M	NPSAD-251-A1	1	MG	Homeo	Homeo_FRMD4A
M38390-1-GATGCTATCGACACCG-0	M38390	M	NPSAD-251-A1	1	MG	Homeo	Homeo_PICALM
M38390-1-GATTCGAAGCCTGCCA-0	M38390	M	NPSAD-251-A1	1	MG	Homeo	Homeo_FRMD4A
M38390-1-GATTCGACAGTCTGGC-0	M38390	M	NPSAD-251-A1	1	MG	Homeo	Homeo_PICALM
M38390-1-GCCCGAATCCCATTCG-0	M38390	M	NPSAD-251-A1	1	MG	Homeo	Homeo_FRMD4A
M38390-1-GCTGGGTCAATCTGCA-0	M38390	M	NPSAD-251-A1	1	PVM	PVM	PVM_CD163
M38390-1-GGAGAACCAGAGCTAG-0	M38390	M	NPSAD-251-A1	1	MG	Homeo	Homeo_PICALM
M38390-1-GGCTTTCCAGACGATG-0	M38390	M	NPSAD-251-A1	1	MG	Homeo	Homeo_PICALM
M38390-1-GGGCCATAGCATATGA-0	M38390	M	NPSAD-251-A1	1	MG	Homeo	Homeo_PICALM
M38390-1-GGGTTTAGTTCTTAGG-0	M38390	M	NPSAD-251-A1	1	MG	Homeo	Homeo_FRMD4A
M38390-1-GGTAATCCACGCTGCA-0	M38390	M	NPSAD-251-A1	1	MG	ADAM	ADAM_GPNMB
M38390-1-GTAGCTACAGAGTCAG-0	M38390	M	NPSAD-251-A1	1	PVM	PVM	PVM_CD163
M38390-1-GTCATCCAGTATAACG-0	M38390	M	NPSAD-251-A1	1	MG	Homeo	Homeo_FRMD4A
M38390-1-GTCATTTGTCTTTCTA-0	M38390	M	NPSAD-251-A1	1	PVM	PVM	PVM_CD163
M38390-1-GTCTACCAGGTTGTTC-0	M38390	M	NPSAD-251-A1	1	MG	Homeo	Homeo_PICALM
M38390-1-GTCTGTCGTCCACATA-0	M38390	M	NPSAD-251-A1	1	PVM	PVM	PVM_CD163
M38390-1-GTGAGCCAGACTTCAC-0	M38390	M	NPSAD-251-A1	1	MG	Homeo	Homeo_PICALM
M38390-1-GTGTGGCTCCCGAGTG-0	M38390	M	NPSAD-251-A1	1	PVM	PVM	PVM_CD163
M38390-1-GTTGTGATCGTCCTCA-0	M38390	M	NPSAD-251-A1	1	MG	Homeo	Homeo_PICALM
M38390-1-TAAGCCAAGTGATAGT-0	M38390	M	NPSAD-251-A1	1	PVM	PVM	PVM_CD163
M38390-1-TACGCTCGTCGGTGTC-0	M38390	M	NPSAD-251-A1	1	MG	Homeo	Homeo_PICALM
M38390-1-TACGCTCGTGCCGGTT-0	M38390	M	NPSAD-251-A1	1	MG	Homeo	Homeo_PICALM
M38390-1-TACGCTCGTGGCACTC-0	M38390	M	NPSAD-251-A1	1	MG	ADAM	ADAM_GPNMB
M38390-1-TCAGCCTAGACGGTCA-0	M38390	M	NPSAD-251-A1	1	MG	ADAM	ADAM_GPNMB
M38390-1-TCATTGTGTGACTGTT-0	M38390	M	NPSAD-251-A1	1	MG	Homeo	Homeo_FRMD4A
M38390-1-TCCACCAGTAGTGTGG-0	M38390	M	NPSAD-251-A1	1	MG	Homeo	Homeo_PICALM
M38390-1-TCCACCATCCTATTTG-0	M38390	M	NPSAD-251-A1	1	MG	Homeo	Homeo_PICALM
M38390-1-TCCTTCTAGTATAACG-0	M38390	M	NPSAD-251-A1	1	MG	Homeo	Homeo_PICALM
M38390-1-TCGAAGTTCTAATTCC-0	M38390	M	NPSAD-251-A1	1	MG	Homeo	Homeo_FRMD4A
M38390-1-TGACCCTAGAAAGTCT-0	M38390	M	NPSAD-251-A1	1	MG	Homeo	Homeo_PICALM
M38390-1-TGAGCATCAACCACAT-0	M38390	M	NPSAD-251-A1	1	MG	Homeo	Homeo_PICALM
M38390-1-TGCCGAGCACTAACGT-0	M38390	M	NPSAD-251-A1	1	MG	Homeo	Homeo_FRMD4A
M38390-1-TGCTTGCTCGGCTGTG-0	M38390	M	NPSAD-251-A1	1	MG	Homeo	Homeo_PICALM
M38390-1-TGGATCATCACTGGTA-0	M38390	M	NPSAD-251-A1	1	MG	Homeo	Homeo_FRMD4A
M38390-1-TGTAGACCACCTCGTT-0	M38390	M	NPSAD-251-A1	1	MG	ADAM	ADAM_GPNMB
M38390-1-TGTGCGGGTCCCTGTT-0	M38390	M	NPSAD-251-A1	1	MG	Homeo	Homeo_PICALM
M38390-1-TGTTGAGCAGCGTGCT-0	M38390	M	NPSAD-251-A1	1	MG	Homeo	Homeo_PICALM
M38390-1-TTACGTTAGGTTCCAT-0	M38390	M	NPSAD-251-A1	1	MG	Homeo	Homeo_PICALM
M38390-1-TTACGTTGTCCCTAAA-0	M38390	M	NPSAD-251-A1	1	MG	Homeo	Homeo_PICALM
M38390-1-TTCTTCCAGACGACGT-0	M38390	M	NPSAD-251-A1	1	MG	Homeo	Homeo_PICALM
M38390-1-TTGGGCGAGGGATCAC-0	M38390	M	NPSAD-251-A1	1	MG	Homeo	Homeo_FRMD4A
M38390-1-TTGGGTAGTACAGTAA-0	M38390	M	NPSAD-251-A1	1	MG	ADAM	ADAM_GPNMB
M38390-1-TTTACTGAGTAGGTTA-0	M38390	M	NPSAD-251-A1	1	MG	ADAM	ADAM_GPNMB
M38390-1-TTTCACACACTTCAGA-0	M38390	M	NPSAD-251-A1	1	MG	Homeo	Homeo_PICALM
M38390-1-TTTCAGTCAACGCATT-0	M38390	M	NPSAD-251-A1	1	MG	Homeo	Homeo_FRMD4A
M38390-1-TTTGGAGAGGGAGGAC-0	M38390	M	NPSAD-251-A1	1	MG	Homeo	Homeo_FRMD4A
M38390-1-TTTGTTGCACAGGATG-0	M38390	M	NPSAD-251-A1	1	MG	Homeo	Homeo_FRMD4A
M38390-2-AAACGAAGTTCGTACA-1	M38390	M	NPSAD-251-A2	2	MG	ADAM	ADAM_GPNMB
M38390-2-AAAGTGACACCGTGCA-1	M38390	M	NPSAD-251-A2	2	MG	Homeo	Homeo_FRMD4A
M38390-2-AACAAGACACACACTA-1	M38390	M	NPSAD-251-A2	2	MG	Homeo	Homeo_FRMD4A
M38390-2-AAGACTCCATAACCCA-1	M38390	M	NPSAD-251-A2	2	MG	Homeo	Homeo_PICALM
M38390-2-AAGTACCTCCATATGG-1	M38390	M	NPSAD-251-A2	2	MG	Homeo	Homeo_PICALM
M38390-2-AAGTTCGCAAATGGTA-1	M38390	M	NPSAD-251-A2	2	MG	Homeo	Homeo_PICALM
M38390-2-AAGTTCGCATCTTCGC-1	M38390	M	NPSAD-251-A2	2	PVM	PVM	PVM_CD163
M38390-2-ACAACCATCGTTGTGA-1	M38390	M	NPSAD-251-A2	2	PVM	PVM	PVM_CD163
M38390-2-ACAAGCTCATTCTCCG-1	M38390	M	NPSAD-251-A2	2	MG	Homeo	Homeo_FRMD4A
M38390-2-ACAGCCGAGGTTCTTG-1	M38390	M	NPSAD-251-A2	2	MG	Homeo	Homeo_PICALM
M38390-2-ACAGCCGTCGCATGAT-1	M38390	M	NPSAD-251-A2	2	MG	Homeo	Homeo_FRMD4A
M38390-2-ACCCTCATCGCCCAGA-1	M38390	M	NPSAD-251-A2	2	MG	Homeo	Homeo_FRMD4A
M38390-2-ACGGAAGGTAACCCTA-1	M38390	M	NPSAD-251-A2	2	MG	Homeo	Homeo_PICALM
M38390-2-ACGTCCTTCACCATAG-1	M38390	M	NPSAD-251-A2	2	MG	Homeo	Homeo_FRMD4A
M38390-2-ACTATGGAGCAGCGAT-1	M38390	M	NPSAD-251-A2	2	MG	Adapt	Adapt_HIST
M38390-2-ACTGCAAGTTAAACCC-1	M38390	M	NPSAD-251-A2	2	MG	Homeo	Homeo_PICALM
M38390-2-AGACACTCAGTTGCGC-1	M38390	M	NPSAD-251-A2	2	MG	Adapt	Adapt_HIST
M38390-2-AGACAGGGTCGCACAC-1	M38390	M	NPSAD-251-A2	2	MG	Homeo	Homeo_PICALM
M38390-2-AGAGAGCCAACAGCCC-1	M38390	M	NPSAD-251-A2	2	MG	Homeo	Homeo_FRMD4A
M38390-2-AGCGATTGTGAGAGGG-1	M38390	M	NPSAD-251-A2	2	MG	Homeo	Homeo_FRMD4A
M38390-2-AGGATCTAGCACTAAA-1	M38390	M	NPSAD-251-A2	2	MG	Homeo	Homeo_FRMD4A
M38390-2-AGTAGTCAGTGACCTT-1	M38390	M	NPSAD-251-A2	2	MG	Homeo	Homeo_PICALM
M38390-2-AGTGATCCACCAGTAT-1	M38390	M	NPSAD-251-A2	2	MG	Homeo	Homeo_PICALM
M38390-2-ATCACAGGTGACATCT-1	M38390	M	NPSAD-251-A2	2	MG	Homeo	Homeo_PICALM
M38390-2-ATCGGCGTCCTTCACG-1	M38390	M	NPSAD-251-A2	2	MG	Homeo	Homeo_PICALM
M38390-2-ATCGTCCGTCCCTGTT-1	M38390	M	NPSAD-251-A2	2	MG	Homeo	Homeo_PICALM
M38390-2-ATCTTCACATCGATCA-1	M38390	M	NPSAD-251-A2	2	MG	Adapt	Adapt_HIST
M38390-2-ATGATCGGTCACGCTG-1	M38390	M	NPSAD-251-A2	2	PVM	PVM	PVM_CD163
M38390-2-ATGCGATAGGCGCTCT-1	M38390	M	NPSAD-251-A2	2	PVM	PVM	PVM_CD163
M38390-2-ATGGTTGAGATCCTAC-1	M38390	M	NPSAD-251-A2	2	MG	Homeo	Homeo_FRMD4A
M38390-2-ATGTCCCCACGCAAAG-1	M38390	M	NPSAD-251-A2	2	MG	ADAM	ADAM_GPNMB
M38390-2-ATTCATCCAGCGGATA-1	M38390	M	NPSAD-251-A2	2	MG	Homeo	Homeo_FRMD4A
M38390-2-ATTCCATGTAGCGTTT-1	M38390	M	NPSAD-251-A2	2	MG	Homeo	Homeo_PICALM
M38390-2-CAACGGCTCCCGAGAC-1	M38390	M	NPSAD-251-A2	2	MG	Homeo	Homeo_FRMD4A
M38390-2-CAATCGAGTCTTGCTC-1	M38390	M	NPSAD-251-A2	2	MG	Homeo	Homeo_PICALM
M38390-2-CACGTTCCATCGCTGG-1	M38390	M	NPSAD-251-A2	2	MG	Homeo	Homeo_PICALM
M38390-2-CAGATACAGCACCAGA-1	M38390	M	NPSAD-251-A2	2	MG	Homeo	Homeo_FRMD4A
M38390-2-CAGTTAGGTCTTCGAA-1	M38390	M	NPSAD-251-A2	2	MG	Homeo	Homeo_FRMD4A
M38390-2-CATACTTAGGAGCTGT-1	M38390	M	NPSAD-251-A2	2	MG	Adapt	Adapt_HIST
M38390-2-CATACTTCACCTGCGA-1	M38390	M	NPSAD-251-A2	2	MG	ADAM	ADAM_GPNMB
M38390-2-CATCAAGGTGGACTGA-1	M38390	M	NPSAD-251-A2	2	MG	Homeo	Homeo_FRMD4A
M38390-2-CATGCGGTCATCTGTT-1	M38390	M	NPSAD-251-A2	2	PVM	PVM	PVM_CD163
M38390-2-CATTCTAAGCAGCGAT-1	M38390	M	NPSAD-251-A2	2	MG	Homeo	Homeo_PICALM
M38390-2-CATTCTAGTCTTCATT-1	M38390	M	NPSAD-251-A2	2	MG	Homeo	Homeo_PICALM
M38390-2-CCAATTTCACACGGTC-1	M38390	M	NPSAD-251-A2	2	MG	Homeo	Homeo_FRMD4A
M38390-2-CCGTGAGGTAGGAGTC-1	M38390	M	NPSAD-251-A2	2	MG	Homeo	Homeo_FRMD4A
M38390-2-CCTATCGAGGTTGCCC-1	M38390	M	NPSAD-251-A2	2	MG	Homeo	Homeo_FRMD4A
M38390-2-CCTCATGCACTAAACC-1	M38390	M	NPSAD-251-A2	2	MG	Homeo	Homeo_PICALM
M38390-2-CGCATAATCCGCATAA-1	M38390	M	NPSAD-251-A2	2	MG	Homeo	Homeo_PICALM
M38390-2-CGGCAGTGTAGACGGT-1	M38390	M	NPSAD-251-A2	2	MG	Homeo	Homeo_PICALM
M38390-2-CGTCAAAAGTCCGCGT-1	M38390	M	NPSAD-251-A2	2	MG	Homeo	Homeo_FRMD4A
M38390-2-CTAACTTAGTTGCCTA-1	M38390	M	NPSAD-251-A2	2	MG	Homeo	Homeo_FRMD4A
M38390-2-CTGCAGGAGTTAGTGA-1	M38390	M	NPSAD-251-A2	2	MG	Homeo	Homeo_PICALM
M38390-2-CTGCATCAGGATGAGA-1	M38390	M	NPSAD-251-A2	2	MG	Homeo	Homeo_PICALM
M38390-2-CTTAGGAGTACAAGTA-1	M38390	M	NPSAD-251-A2	2	MG	Homeo	Homeo_PICALM
M38390-2-CTTCCGACAGCCCAGT-1	M38390	M	NPSAD-251-A2	2	MG	Homeo	Homeo_PICALM
M38390-2-GACCCTTCAGAAATTG-1	M38390	M	NPSAD-251-A2	2	MG	Homeo	Homeo_FRMD4A
M38390-2-GACCGTGCAAGATGTA-1	M38390	M	NPSAD-251-A2	2	MG	Homeo	Homeo_PICALM
M38390-2-GACTGATAGGCCTGCT-1	M38390	M	NPSAD-251-A2	2	MG	Homeo	Homeo_PICALM
M38390-2-GAGTCTAGTCGTAATC-1	M38390	M	NPSAD-251-A2	2	MG	Homeo	Homeo_PICALM
M38390-2-GATGACTGTATAGGGC-1	M38390	M	NPSAD-251-A2	2	MG	Homeo	Homeo_PICALM
M38390-2-GCATCGGTCTGGCCAG-1	M38390	M	NPSAD-251-A2	2	MG	Homeo	Homeo_FRMD4A
M38390-2-GCCGATGAGTTCCGTA-1	M38390	M	NPSAD-251-A2	2	MG	Homeo	Homeo_PICALM
M38390-2-GCGAGAATCTCGTTTA-1	M38390	M	NPSAD-251-A2	2	PVM	PVM	PVM_CD163
M38390-2-GCTTGGGAGTGCGACA-1	M38390	M	NPSAD-251-A2	2	MG	Homeo	Homeo_PICALM
M38390-2-GCTTGGGGTCGGTAAG-1	M38390	M	NPSAD-251-A2	2	MG	Homeo	Homeo_PICALM
M38390-2-GGACGTCCATCATCCC-1	M38390	M	NPSAD-251-A2	2	MG	Homeo	Homeo_PICALM
M38390-2-GGAGAACAGTCGGCCT-1	M38390	M	NPSAD-251-A2	2	MG	Homeo	Homeo_PICALM
M38390-2-GGGATGACATCTTTCA-1	M38390	M	NPSAD-251-A2	2	MG	Homeo	Homeo_FRMD4A
M38390-2-GGGTGAAGTGACCTGC-1	M38390	M	NPSAD-251-A2	2	MG	Homeo	Homeo_PICALM
M38390-2-GTAGATCTCGGTCTGG-1	M38390	M	NPSAD-251-A2	2	PVM	PVM	PVM_CD163
M38390-2-GTCAGCGCATGTGGTT-1	M38390	M	NPSAD-251-A2	2	MG	Homeo	Homeo_PICALM
M38390-2-GTCCTCACACACTGGC-1	M38390	M	NPSAD-251-A2	2	MG	Homeo	Homeo_PICALM
M38390-2-GTCTAGACACAGACGA-1	M38390	M	NPSAD-251-A2	2	MG	Homeo	Homeo_PICALM
M38390-2-GTGAGGACAGACCCGT-1	M38390	M	NPSAD-251-A2	2	MG	ADAM	ADAM_GPNMB
M38390-2-GTGCAGCTCTTCTGGC-1	M38390	M	NPSAD-251-A2	2	MG	Homeo	Homeo_PICALM
M38390-2-GTTACAGGTTTCGTAG-1	M38390	M	NPSAD-251-A2	2	MG	Homeo	Homeo_FRMD4A
M38390-2-TACTTACAGGGAGATA-1	M38390	M	NPSAD-251-A2	2	MG	Homeo	Homeo_PICALM
M38390-2-TAGACCACACACACGC-1	M38390	M	NPSAD-251-A2	2	PVM	PVM	PVM_CD163
M38390-2-TCAATCTTCGTGCTCT-1	M38390	M	NPSAD-251-A2	2	MG	Homeo	Homeo_FRMD4A
M38390-2-TCACACCAGGCTTCCG-1	M38390	M	NPSAD-251-A2	2	MG	Homeo	Homeo_PICALM
M38390-2-TCATGAGTCCACAGGC-1	M38390	M	NPSAD-251-A2	2	MG	Homeo	Homeo_PICALM
M38390-2-TCCACCAGTGCAGATG-1	M38390	M	NPSAD-251-A2	2	PVM	PVM	PVM_CD163
M38390-2-TCCAGAAAGTAGATCA-1	M38390	M	NPSAD-251-A2	2	MG	Homeo	Homeo_PICALM
M38390-2-TCCGTGTGTTTCTTAC-1	M38390	M	NPSAD-251-A2	2	MG	ADAM	ADAM_GPNMB
M38390-2-TCGAAGTCATTAAGCC-1	M38390	M	NPSAD-251-A2	2	MG	ADAM	ADAM_GPNMB
M38390-2-TCTGTCGCAAGGTCGA-1	M38390	M	NPSAD-251-A2	2	MG	Adapt	Adapt_IFI44L
M38390-2-TGACAGTGTATCATGC-1	M38390	M	NPSAD-251-A2	2	MG	Adapt	Adapt_HIST
M38390-2-TGACGCGTCAGGGATG-1	M38390	M	NPSAD-251-A2	2	MG	ADAM	ADAM_GPNMB
M38390-2-TTACTGTGTTCGGCCA-1	M38390	M	NPSAD-251-A2	2	MG	Homeo	Homeo_PICALM
M38390-2-TTCATTGAGTCATGGG-1	M38390	M	NPSAD-251-A2	2	MG	Adapt	Adapt_HIST
M38390-2-TTCTTGAGTTTACACG-1	M38390	M	NPSAD-251-A2	2	MG	Homeo	Homeo_PICALM
M38390-2-TTGCATTCAACCGTGC-1	M38390	M	NPSAD-251-A2	2	MG	ADAM	ADAM_GPNMB
M38390-2-TTTGGAGCATCGGATT-1	M38390	M	NPSAD-251-A2	2	MG	ADAM	ADAM_GPNMB
M38405-1-AAAGGATTCCTATTTG-0	M38405	M	NPSAD-20201221-C1	1	MG	ADAM	ADAM_GPNMB
M38405-1-AAATGGAAGCCACAAG-0	M38405	M	NPSAD-20201221-C1	1	MG	ADAM	ADAM_GPNMB
M38405-1-AACAACCAGCCTCATA-0	M38405	M	NPSAD-20201221-C1	1	MG	Homeo	Homeo_PICALM
M38405-1-AACCCAAAGATAGTGT-0	M38405	M	NPSAD-20201221-C1	1	MG	Homeo	Homeo_PICALM
M38405-1-AACTTCTGTAGATCGG-0	M38405	M	NPSAD-20201221-C1	1	PVM	PVM	PVM_CD163
M38405-1-ACACCAATCTATTGTC-0	M38405	M	NPSAD-20201221-C1	1	MG	Homeo	Homeo_PICALM
M38405-1-ACAGGGATCGAAGAAT-0	M38405	M	NPSAD-20201221-C1	1	MG	ADAM	ADAM_GPNMB
M38405-1-ACATCGAGTAATACCC-0	M38405	M	NPSAD-20201221-C1	1	MG	Homeo	Homeo_PICALM
M38405-1-ACCAACATCTCGCGTT-0	M38405	M	NPSAD-20201221-C1	1	PVM	PVM	PVM_CD163
M38405-1-ACCACAATCCGTGTCT-0	M38405	M	NPSAD-20201221-C1	1	MG	ADAM	ADAM_GPNMB
M38405-1-ACGTAACAGCTAAACA-0	M38405	M	NPSAD-20201221-C1	1	MG	Adapt	Adapt_HIF1A
M38405-1-ACTGCAAGTCTCAGAT-0	M38405	M	NPSAD-20201221-C1	1	MG	Homeo	Homeo_PICALM
M38405-1-ACTTCGCTCCAGTTCC-0	M38405	M	NPSAD-20201221-C1	1	MG	Homeo	Homeo_PICALM
M38405-1-ACTTTCATCCTCCACA-0	M38405	M	NPSAD-20201221-C1	1	MG	Homeo	Homeo_PICALM
M38405-1-AGAACAACAACTCCCT-0	M38405	M	NPSAD-20201221-C1	1	MG	ADAM	ADAM_GPNMB
M38405-1-AGAGAGCAGGCCTAAG-0	M38405	M	NPSAD-20201221-C1	1	MG	Homeo	Homeo_PICALM
M38405-1-AGCGTATCAATGGGTG-0	M38405	M	NPSAD-20201221-C1	1	MG	Homeo	Homeo_PICALM
M38405-1-AGGATAAGTTCTAAGC-0	M38405	M	NPSAD-20201221-C1	1	PVM	PVM	PVM_CD163
M38405-1-AGGGAGTCAAATAGCA-0	M38405	M	NPSAD-20201221-C1	1	MG	ADAM	ADAM_GPNMB
M38405-1-AGGGCTCAGGCGACAT-0	M38405	M	NPSAD-20201221-C1	1	MG	Homeo	Homeo_PICALM
M38405-1-AGGGCTCGTAGGCAGT-0	M38405	M	NPSAD-20201221-C1	1	PVM	PVM	PVM_CD163
M38405-1-AGGGTTTTCGCCGATG-0	M38405	M	NPSAD-20201221-C1	1	MG	Adapt	Adapt_TMEM163
M38405-1-AGTACCAAGAGGTCGT-0	M38405	M	NPSAD-20201221-C1	1	PVM	PVM	PVM_CD163
M38405-1-AGTAGCTAGGCTATCT-0	M38405	M	NPSAD-20201221-C1	1	PVM	PVM	PVM_CD163
M38405-1-AGTCTCCGTACCATAC-0	M38405	M	NPSAD-20201221-C1	1	PVM	PVM	PVM_CD163
M38405-1-AGTCTCCTCCGTGTCT-0	M38405	M	NPSAD-20201221-C1	1	MG	ADAM	ADAM_GPNMB
M38405-1-AGTTCGATCCCAACTC-0	M38405	M	NPSAD-20201221-C1	1	MG	Homeo	Homeo_PICALM
M38405-1-ATCCACCGTGAGAACC-0	M38405	M	NPSAD-20201221-C1	1	MG	Adapt	Adapt_AIF1
M38405-1-ATCCACCTCGGAGCAA-0	M38405	M	NPSAD-20201221-C1	1	PVM	PVM	PVM_CD163
M38405-1-ATCCGTCCAATTGCGT-0	M38405	M	NPSAD-20201221-C1	1	MG	Homeo	Homeo_PICALM
M38405-1-ATGAAAGTCTCAACCC-0	M38405	M	NPSAD-20201221-C1	1	MG	Homeo	Homeo_PICALM
M38405-1-ATGCCTCTCATCACCC-0	M38405	M	NPSAD-20201221-C1	1	MG	Homeo	Homeo_PICALM
M38405-1-ATGGGTTAGCATCGAG-0	M38405	M	NPSAD-20201221-C1	1	MG	Homeo	Homeo_PICALM
M38405-1-ATGGTTGCAAGGATGC-0	M38405	M	NPSAD-20201221-C1	1	MG	Homeo	Homeo_PICALM
M38405-1-ATTCTTGTCCAAAGGG-0	M38405	M	NPSAD-20201221-C1	1	MG	Homeo	Homeo_PICALM
M38405-1-CAACAACTCTTTGCAT-0	M38405	M	NPSAD-20201221-C1	1	MG	Homeo	Homeo_PICALM
M38405-1-CAAGCTAGTCCTATAG-0	M38405	M	NPSAD-20201221-C1	1	MG	ADAM	ADAM_GPNMB
M38405-1-CACCGTTCACGTATAC-0	M38405	M	NPSAD-20201221-C1	1	PVM	PVM	PVM_CD163
M38405-1-CACGTGGAGTGCTCAT-0	M38405	M	NPSAD-20201221-C1	1	MG	Adapt	Adapt_HIST
M38405-1-CACTGAAAGGCTATCT-0	M38405	M	NPSAD-20201221-C1	1	MG	Adapt	Adapt_IFI44L
M38405-1-CAGGGCTAGTGCTAGG-0	M38405	M	NPSAD-20201221-C1	1	MG	Homeo	Homeo_PICALM
M38405-1-CAGTGCGGTGATATAG-0	M38405	M	NPSAD-20201221-C1	1	MG	ADAM	ADAM_GPNMB
M38405-1-CATCCACGTTGCATGT-0	M38405	M	NPSAD-20201221-C1	1	MG	Homeo	Homeo_PICALM
M38405-1-CATCCCAAGTTCATGC-0	M38405	M	NPSAD-20201221-C1	1	MG	ADAM	ADAM_GPNMB
M38405-1-CATGGATCAGATTTCG-0	M38405	M	NPSAD-20201221-C1	1	MG	Adapt	Adapt_TMEM163
M38405-1-CATGGATCAGTGAGCA-0	M38405	M	NPSAD-20201221-C1	1	PVM	PVM	PVM_CD163
M38405-1-CATTCTACAGTCTACA-0	M38405	M	NPSAD-20201221-C1	1	MG	Homeo	Homeo_PICALM
M38405-1-CCACACTTCATTGTGG-0	M38405	M	NPSAD-20201221-C1	1	MG	Adapt	Adapt_IFI44L
M38405-1-CCCATTGCAGGCTATT-0	M38405	M	NPSAD-20201221-C1	1	PVM	PVM	PVM_CD163
M38405-1-CCCGAAGAGAAGGATG-0	M38405	M	NPSAD-20201221-C1	1	PVM	PVM	PVM_CD163
M38405-1-CCCTAACCACATGAAA-0	M38405	M	NPSAD-20201221-C1	1	MG	Homeo	Homeo_PICALM
M38405-1-CCCTAACTCGCGAAGA-0	M38405	M	NPSAD-20201221-C1	1	MG	Adapt	Adapt_TMEM163
M38405-1-CCCTTAGTCCAAGCCG-0	M38405	M	NPSAD-20201221-C1	1	MG	Adapt	Adapt_HIF1A
M38405-1-CCTATCGCACGGTGAA-0	M38405	M	NPSAD-20201221-C1	1	MG	Adapt	Adapt_HIST
M38405-1-CCTCCAACATGGTGGA-0	M38405	M	NPSAD-20201221-C1	1	PVM	PVM	PVM_CD163
M38405-1-CGCAGGTGTTGCATCA-0	M38405	M	NPSAD-20201221-C1	1	MG	Homeo	Homeo_PICALM
M38405-1-CGCGTGACAGTCCCGA-0	M38405	M	NPSAD-20201221-C1	1	MG	ADAM	ADAM_GPNMB
M38405-1-CTAACCCAGGGATGTC-0	M38405	M	NPSAD-20201221-C1	1	MG	Homeo	Homeo_PICALM
M38405-1-CTAACCCGTATGATCC-0	M38405	M	NPSAD-20201221-C1	1	MG	Homeo	Homeo_PICALM
M38405-1-CTACCCAGTAGATCGG-0	M38405	M	NPSAD-20201221-C1	1	PVM	PVM	PVM_CD163
M38405-1-CTACGGGAGCATGATA-0	M38405	M	NPSAD-20201221-C1	1	MG	Homeo	Homeo_PICALM
M38405-1-CTCAATTTCCGCTAGG-0	M38405	M	NPSAD-20201221-C1	1	MG	Adapt	Adapt_TMEM163
M38405-1-CTCAGAAAGCCTGACC-0	M38405	M	NPSAD-20201221-C1	1	MG	Adapt	Adapt_IFI44L
M38405-1-CTCATTACAGATTCGT-0	M38405	M	NPSAD-20201221-C1	1	MG	Homeo	Homeo_PICALM
M38405-1-CTCCCAATCATCGCAA-0	M38405	M	NPSAD-20201221-C1	1	MG	Homeo	Homeo_PICALM
M38405-1-CTCCTCCTCTCTCGAC-0	M38405	M	NPSAD-20201221-C1	1	MG	Homeo	Homeo_PICALM
M38405-1-CTCTGGTGTCTGCGCA-0	M38405	M	NPSAD-20201221-C1	1	MG	Homeo	Homeo_PICALM
M38405-1-CTGCCTACAACACAAA-0	M38405	M	NPSAD-20201221-C1	1	MG	Homeo	Homeo_PICALM
M38405-1-CTGCGAGCACTCCGAG-0	M38405	M	NPSAD-20201221-C1	1	PVM	PVM	PVM_CD163
M38405-1-CTGTCGTAGTGGTCAG-0	M38405	M	NPSAD-20201221-C1	1	MG	Homeo	Homeo_PICALM
M38405-1-CTTGAGATCATTTGCT-0	M38405	M	NPSAD-20201221-C1	1	MG	Homeo	Homeo_PICALM
M38405-1-GAAACCTGTCGATGCC-0	M38405	M	NPSAD-20201221-C1	1	MG	ADAM	ADAM_GPNMB
M38405-1-GAACGTTGTTGTTGAC-0	M38405	M	NPSAD-20201221-C1	1	MG	ADAM	ADAM_GPNMB
M38405-1-GAACTGTCACTGCATA-0	M38405	M	NPSAD-20201221-C1	1	MG	ADAM	ADAM_GPNMB
M38405-1-GACAGCCTCGTCGGGT-0	M38405	M	NPSAD-20201221-C1	1	PVM	PVM	PVM_CD163
M38405-1-GACCGTGTCATTTGGG-0	M38405	M	NPSAD-20201221-C1	1	MG	ADAM	ADAM_GPNMB
M38405-1-GACTCAAGTACAAAGT-0	M38405	M	NPSAD-20201221-C1	1	MG	ADAM	ADAM_GPNMB
M38405-1-GAGACCCAGTGGTGGT-0	M38405	M	NPSAD-20201221-C1	1	PVM	PVM	PVM_CD163
M38405-1-GAGATGGGTACGAGTG-0	M38405	M	NPSAD-20201221-C1	1	MG	Homeo	Homeo_PICALM
M38405-1-GAGGGATGTCCATACA-0	M38405	M	NPSAD-20201221-C1	1	MG	Adapt	Adapt_IFI44L
M38405-1-GATCAGTAGGCACGAT-0	M38405	M	NPSAD-20201221-C1	1	PVM	PVM	PVM_CD163
M38405-1-GATCCCTGTTCCACGG-0	M38405	M	NPSAD-20201221-C1	1	MG	Adapt	Adapt_IFI44L
M38405-1-GATGACTAGATTAGCA-0	M38405	M	NPSAD-20201221-C1	1	MG	ADAM	ADAM_GPNMB
M38405-1-GCACATAGTGTTCAGT-0	M38405	M	NPSAD-20201221-C1	1	MG	Homeo	Homeo_PICALM
M38405-1-GCCAACGGTTAATGAG-0	M38405	M	NPSAD-20201221-C1	1	MG	Homeo	Homeo_PICALM
M38405-1-GCCATGGGTCAAGTTC-0	M38405	M	NPSAD-20201221-C1	1	MG	Adapt	Adapt_HIST
M38405-1-GCGGATCTCAAGCTTG-0	M38405	M	NPSAD-20201221-C1	1	PVM	PVM	PVM_CD163
M38405-1-GCGTGCAAGCAACCAG-0	M38405	M	NPSAD-20201221-C1	1	MG	ADAM	ADAM_GPNMB
M38405-1-GCTTCACTCGCTACAA-0	M38405	M	NPSAD-20201221-C1	1	PVM	PVM	PVM_CD163
M38405-1-GGAATGGAGGATTCAA-0	M38405	M	NPSAD-20201221-C1	1	MG	Adapt	Adapt_HIST
M38405-1-GGACGTCCATGACAGG-0	M38405	M	NPSAD-20201221-C1	1	MG	Homeo	Homeo_PICALM
M38405-1-GGAGGTATCGTCACCT-0	M38405	M	NPSAD-20201221-C1	1	PVM	PVM	PVM_CD163
M38405-1-GGATGTTTCAAGGCTT-0	M38405	M	NPSAD-20201221-C1	1	MG	ADAM	ADAM_GPNMB
M38405-1-GGGCCATAGTACCATC-0	M38405	M	NPSAD-20201221-C1	1	MG	ADAM	ADAM_GPNMB
M38405-1-GGGCCATTCGCGTGAC-0	M38405	M	NPSAD-20201221-C1	1	MG	Homeo	Homeo_PICALM
M38405-1-GGGTGTCAGCATTTCG-0	M38405	M	NPSAD-20201221-C1	1	MG	Adapt	Adapt_IFI44L
M38405-1-GGTTCTCGTTAGGGAC-0	M38405	M	NPSAD-20201221-C1	1	MG	Homeo	Homeo_PICALM
M38405-1-GGTTGTAAGCTTCGTA-0	M38405	M	NPSAD-20201221-C1	1	PVM	PVM	PVM_CD163
M38405-1-GGTTGTATCCCGTAAA-0	M38405	M	NPSAD-20201221-C1	1	MG	Homeo	Homeo_PICALM
M38405-1-GTAACCAGTATCTCGA-0	M38405	M	NPSAD-20201221-C1	1	MG	Homeo	Homeo_PICALM
M38405-1-GTAAGTCTCTGAGTCA-0	M38405	M	NPSAD-20201221-C1	1	MG	Adapt	Adapt_IFI44L
M38405-1-GTAATCGGTGCAGTGA-0	M38405	M	NPSAD-20201221-C1	1	MG	Adapt	Adapt_TMEM163
M38405-1-GTACAGTAGGTCGTAG-0	M38405	M	NPSAD-20201221-C1	1	MG	Homeo	Homeo_PICALM
M38405-1-GTCATCCTCCGCATAA-0	M38405	M	NPSAD-20201221-C1	1	MG	Adapt	Adapt_HIF1A
M38405-1-GTCCACTGTTGGAGGT-0	M38405	M	NPSAD-20201221-C1	1	MG	ADAM	ADAM_GPNMB
M38405-1-GTCCCATAGTGTTGTC-0	M38405	M	NPSAD-20201221-C1	1	PVM	PVM	PVM_CD163
M38405-1-GTCTACCTCTCCGAGG-0	M38405	M	NPSAD-20201221-C1	1	MG	Homeo	Homeo_PICALM
M38405-1-GTGACGCTCTAGGCAT-0	M38405	M	NPSAD-20201221-C1	1	PVM	PVM	PVM_CD163
M38405-1-GTGAGCCCATCGTCCT-0	M38405	M	NPSAD-20201221-C1	1	MG	Homeo	Homeo_PICALM
M38405-1-GTTACAGCAAGAGTTA-0	M38405	M	NPSAD-20201221-C1	1	MG	Homeo	Homeo_PICALM
M38405-1-TAACGACTCTAGTTCT-0	M38405	M	NPSAD-20201221-C1	1	MG	Homeo	Homeo_PICALM
M38405-1-TAAGCCAAGGTTTACC-0	M38405	M	NPSAD-20201221-C1	1	PVM	PVM	PVM_CD163
M38405-1-TACACCCCACGCAAAG-0	M38405	M	NPSAD-20201221-C1	1	MG	Homeo	Homeo_PICALM
M38405-1-TACCTGCAGATAGCAT-0	M38405	M	NPSAD-20201221-C1	1	PVM	PVM	PVM_CD163
M38405-1-TACCTGCTCTAGACAC-0	M38405	M	NPSAD-20201221-C1	1	MG	Homeo	Homeo_PICALM
M38405-1-TAGATCGCAGGACTTT-0	M38405	M	NPSAD-20201221-C1	1	PVM	PVM	PVM_CD163
M38405-1-TAGTGCAGTACAATAG-0	M38405	M	NPSAD-20201221-C1	1	PVM	PVM	PVM_CD163
M38405-1-TAGTGCATCTTCTAAC-0	M38405	M	NPSAD-20201221-C1	1	MG	Adapt	Adapt_IFI44L
M38405-1-TATCAGGCAGGAATCG-0	M38405	M	NPSAD-20201221-C1	1	MG	ADAM	ADAM_GPNMB
M38405-1-TATCCTACAAAGTATG-0	M38405	M	NPSAD-20201221-C1	1	PVM	PVM	PVM_CD163
M38405-1-TATCGCCCAACCGTAT-0	M38405	M	NPSAD-20201221-C1	1	PVM	PVM	PVM_CD163
M38405-1-TATGTTCAGTGGAAGA-0	M38405	M	NPSAD-20201221-C1	1	MG	ADAM	ADAM_GPNMB
M38405-1-TCAGGGCGTTGCATTG-0	M38405	M	NPSAD-20201221-C1	1	MG	ADAM	ADAM_GPNMB
M38405-1-TCAGTCCTCGTACACA-0	M38405	M	NPSAD-20201221-C1	1	PVM	PVM	PVM_CD163
M38405-1-TCAGTTTCAAAGTGTA-0	M38405	M	NPSAD-20201221-C1	1	MG	Adapt	Adapt_IFI44L
M38405-1-TCATACTCATAACGGG-0	M38405	M	NPSAD-20201221-C1	1	MG	Homeo	Homeo_PICALM
M38405-1-TCCAGAAGTACAGCGA-0	M38405	M	NPSAD-20201221-C1	1	MG	Homeo	Homeo_PICALM
M38405-1-TCCTTCTTCTCATGCC-0	M38405	M	NPSAD-20201221-C1	1	MG	Adapt	Adapt_HIST
M38405-1-TCGAAGTTCTCAACGA-0	M38405	M	NPSAD-20201221-C1	1	MG	ADAM	ADAM_GPNMB
M38405-1-TCGACGGAGATCCCGC-0	M38405	M	NPSAD-20201221-C1	1	MG	ADAM	ADAM_GPNMB
M38405-1-TCTACATTCACAAGGG-0	M38405	M	NPSAD-20201221-C1	1	MG	Adapt	Adapt_HIF1A
M38405-1-TCTTAGTTCCAATCCC-0	M38405	M	NPSAD-20201221-C1	1	PVM	PVM	PVM_CD163
M38405-1-TCTTTGAGTTCTCCAC-0	M38405	M	NPSAD-20201221-C1	1	MG	Homeo	Homeo_PICALM
M38405-1-TGAATGCCACGCTGCA-0	M38405	M	NPSAD-20201221-C1	1	MG	Homeo	Homeo_PICALM
M38405-1-TGAGACTCAGATGCGA-0	M38405	M	NPSAD-20201221-C1	1	PVM	PVM	PVM_CD163
M38405-1-TGAGGGAGTTGCCGAC-0	M38405	M	NPSAD-20201221-C1	1	MG	Homeo	Homeo_PICALM
M38405-1-TGATTCTAGAGAACCC-0	M38405	M	NPSAD-20201221-C1	1	PVM	PVM	PVM_CD163
M38405-1-TGATTTCGTCTTCAAG-0	M38405	M	NPSAD-20201221-C1	1	MG	ADAM	ADAM_GPNMB
M38405-1-TGCATGAAGGCACCAA-0	M38405	M	NPSAD-20201221-C1	1	MG	Adapt	Adapt_HIF1A
M38405-1-TGGATGTGTCCGTACG-0	M38405	M	NPSAD-20201221-C1	1	MG	ADAM	ADAM_GPNMB
M38405-1-TGGGCGTTCGACATAC-0	M38405	M	NPSAD-20201221-C1	1	MG	Adapt	Adapt_HIST
M38405-1-TGGGTTAAGCAAATGT-0	M38405	M	NPSAD-20201221-C1	1	MG	Homeo	Homeo_PICALM
M38405-1-TGTGGCGCAAAGTGTA-0	M38405	M	NPSAD-20201221-C1	1	MG	Homeo	Homeo_PICALM
M38405-1-TGTTCCGGTACACGCC-0	M38405	M	NPSAD-20201221-C1	1	MG	Homeo	Homeo_PICALM
M38405-1-TTACAGGTCATAAGGA-0	M38405	M	NPSAD-20201221-C1	1	MG	Homeo	Homeo_PICALM
M38405-1-TTATTGCCAGGAACCA-0	M38405	M	NPSAD-20201221-C1	1	PVM	PVM	PVM_CD163
M38405-1-TTCATGTAGAAACTGT-0	M38405	M	NPSAD-20201221-C1	1	MG	Homeo	Homeo_PICALM
M38405-1-TTCATTGTCAGACCGC-0	M38405	M	NPSAD-20201221-C1	1	MG	ADAM	ADAM_GPNMB
M38405-1-TTCCTTCTCACCCTGT-0	M38405	M	NPSAD-20201221-C1	1	MG	Homeo	Homeo_PICALM
M38405-1-TTGGGTACATCCGGTG-0	M38405	M	NPSAD-20201221-C1	1	MG	Homeo	Homeo_PICALM
M38405-1-TTGTTTGTCGAGCCTG-0	M38405	M	NPSAD-20201221-C1	1	MG	Homeo	Homeo_PICALM
M38405-1-TTTACTGAGTTTCTTC-0	M38405	M	NPSAD-20201221-C1	1	MG	Homeo	Homeo_PICALM
M38405-1-TTTATGCCAAGAGAGA-0	M38405	M	NPSAD-20201221-C1	1	PVM	PVM	PVM_CD163
M38405-2-AAAGAACGTGGTTTAC-1	M38405	M	NPSAD-20201221-C2	2	MG	Homeo	Homeo_PICALM
M38405-2-AACTTCTTCGTGCAGC-1	M38405	M	NPSAD-20201221-C2	2	MG	Homeo	Homeo_PICALM
M38405-2-AAGAACAGTTCTAAGC-1	M38405	M	NPSAD-20201221-C2	2	MG	Homeo	Homeo_PICALM
M38405-2-AAGCCATAGCATATGA-1	M38405	M	NPSAD-20201221-C2	2	MG	Homeo	Homeo_PICALM
M38405-2-AAGTGAAGTCTCGGAC-1	M38405	M	NPSAD-20201221-C2	2	PVM	PVM	PVM_CD163
M38405-2-AATGACCCACTGATTG-1	M38405	M	NPSAD-20201221-C2	2	MG	Homeo	Homeo_PICALM
M38405-2-AATGGCTCATGCCGGT-1	M38405	M	NPSAD-20201221-C2	2	MG	Homeo	Homeo_PICALM
M38405-2-ACAACCAGTATCACCA-1	M38405	M	NPSAD-20201221-C2	2	MG	Adapt	Adapt_TMEM163
M38405-2-ACAACCATCGTTAGAC-1	M38405	M	NPSAD-20201221-C2	2	MG	Homeo	Homeo_PICALM
M38405-2-ACACCAAAGGCATGCA-1	M38405	M	NPSAD-20201221-C2	2	MG	Homeo	Homeo_PICALM
M38405-2-ACACCAATCCTTCAGC-1	M38405	M	NPSAD-20201221-C2	2	MG	ADAM	ADAM_GPNMB
M38405-2-ACAGCCGTCCTAGCTC-1	M38405	M	NPSAD-20201221-C2	2	MG	Adapt	Adapt_HIF1A
M38405-2-ACAGCCGTCGACCATA-1	M38405	M	NPSAD-20201221-C2	2	MG	Homeo	Homeo_PICALM
M38405-2-ACATTTCGTGTATCCA-1	M38405	M	NPSAD-20201221-C2	2	MG	Homeo	Homeo_PICALM
M38405-2-ACCACAAAGTGGAAGA-1	M38405	M	NPSAD-20201221-C2	2	PVM	PVM	PVM_CD163
M38405-2-ACCCAAAAGTCAGCCC-1	M38405	M	NPSAD-20201221-C2	2	MG	Homeo	Homeo_PICALM
M38405-2-ACCTGAAGTCACAGTT-1	M38405	M	NPSAD-20201221-C2	2	MG	Homeo	Homeo_PICALM
M38405-2-ACGGAAGTCAATCAGC-1	M38405	M	NPSAD-20201221-C2	2	MG	Homeo	Homeo_PICALM
M38405-2-ACGTAACCACATGAAA-1	M38405	M	NPSAD-20201221-C2	2	MG	ADAM	ADAM_GPNMB
M38405-2-ACGTAGTCACGTTGGC-1	M38405	M	NPSAD-20201221-C2	2	MG	Homeo	Homeo_PICALM
M38405-2-ACGTCCTAGGCTAACG-1	M38405	M	NPSAD-20201221-C2	2	PVM	PVM	PVM_CD163
M38405-2-ACGTTCCAGCCACCGT-1	M38405	M	NPSAD-20201221-C2	2	MG	Adapt	Adapt_AIF1
M38405-2-ACTGCAAAGGGATCTG-1	M38405	M	NPSAD-20201221-C2	2	MG	Homeo	Homeo_PICALM
M38405-2-ACTGCAACACTTGGGC-1	M38405	M	NPSAD-20201221-C2	2	MG	Adapt	Adapt_HIST
M38405-2-AGAGCAGTCGACTCCT-1	M38405	M	NPSAD-20201221-C2	2	MG	Homeo	Homeo_PICALM
M38405-2-AGCCAATTCCCTCTTT-1	M38405	M	NPSAD-20201221-C2	2	MG	Homeo	Homeo_PICALM
M38405-2-AGCGCCATCAGCGGAA-1	M38405	M	NPSAD-20201221-C2	2	MG	Homeo	Homeo_PICALM
M38405-2-AGCGTATAGTTTCTTC-1	M38405	M	NPSAD-20201221-C2	2	PVM	PVM	PVM_CD163
M38405-2-AGGACTTGTTGTATGC-1	M38405	M	NPSAD-20201221-C2	2	PVM	PVM	PVM_CD163
M38405-2-AGGACTTTCAACCTTT-1	M38405	M	NPSAD-20201221-C2	2	MG	Homeo	Homeo_PICALM
M38405-2-AGGGCCTCAGATAAAC-1	M38405	M	NPSAD-20201221-C2	2	MG	Homeo	Homeo_PICALM
M38405-2-AGGGTTTTCTCTATAC-1	M38405	M	NPSAD-20201221-C2	2	MG	Homeo	Homeo_PICALM
M38405-2-AGGTAGGCACGATTCA-1	M38405	M	NPSAD-20201221-C2	2	PVM	PVM	PVM_CD163
M38405-2-AGGTCTAGTAGCACGA-1	M38405	M	NPSAD-20201221-C2	2	MG	Homeo	Homeo_PICALM
M38405-2-AGTAGTCAGTAATACG-1	M38405	M	NPSAD-20201221-C2	2	PVM	PVM	PVM_CD163
M38405-2-AGTAGTCGTCCCACGA-1	M38405	M	NPSAD-20201221-C2	2	MG	Homeo	Homeo_PICALM
M38405-2-AGTGATCTCTATTCGT-1	M38405	M	NPSAD-20201221-C2	2	MG	Adapt	Adapt_HIF1A
M38405-2-AGTGCCGGTGTCGCTG-1	M38405	M	NPSAD-20201221-C2	2	PVM	PVM	PVM_CD163
M38405-2-AGTTCGAGTCATTGCA-1	M38405	M	NPSAD-20201221-C2	2	MG	Homeo	Homeo_PICALM
M38405-2-ATACTTCCACAATCTG-1	M38405	M	NPSAD-20201221-C2	2	MG	Homeo	Homeo_PICALM
M38405-2-ATCCCTGCATAGATGA-1	M38405	M	NPSAD-20201221-C2	2	MG	Adapt	Adapt_HIF1A
M38405-2-ATCCGTCAGCGCTGAA-1	M38405	M	NPSAD-20201221-C2	2	PVM	PVM	PVM_CD163
M38405-2-ATGGGTTCATCATTTC-1	M38405	M	NPSAD-20201221-C2	2	MG	Adapt	Adapt_HIF1A
M38405-2-ATTTCACGTGACGCCT-1	M38405	M	NPSAD-20201221-C2	2	MG	Homeo	Homeo_PICALM
M38405-2-CAACAACTCTCCAAGA-1	M38405	M	NPSAD-20201221-C2	2	MG	Homeo	Homeo_PICALM
M38405-2-CAGAGCCCATAGTCGT-1	M38405	M	NPSAD-20201221-C2	2	PVM	PVM	PVM_CD163
M38405-2-CAGATACGTCTTGCTC-1	M38405	M	NPSAD-20201221-C2	2	MG	Homeo	Homeo_PICALM
M38405-2-CAGATCAGTTGTGCCG-1	M38405	M	NPSAD-20201221-C2	2	MG	ADAM	ADAM_GPNMB
M38405-2-CAGGCCAGTACGCTAT-1	M38405	M	NPSAD-20201221-C2	2	MG	Adapt	Adapt_HIF1A
M38405-2-CAGGGCTGTTAGAAGT-1	M38405	M	NPSAD-20201221-C2	2	MG	ADAM	ADAM_GPNMB
M38405-2-CAGGTATCATGGCTGC-1	M38405	M	NPSAD-20201221-C2	2	MG	Adapt	Adapt_HIF1A
M38405-2-CATACTTCATTGAAAG-1	M38405	M	NPSAD-20201221-C2	2	MG	Homeo	Homeo_FRMD4A
M38405-2-CATTCTATCACACCCT-1	M38405	M	NPSAD-20201221-C2	2	MG	Homeo	Homeo_PICALM
M38405-2-CATTGAGGTGCTCGTG-1	M38405	M	NPSAD-20201221-C2	2	MG	Homeo	Homeo_PICALM
M38405-2-CATTGAGTCAACTACG-1	M38405	M	NPSAD-20201221-C2	2	MG	ADAM	ADAM_GPNMB
M38405-2-CCAAGCGAGCCTCACG-1	M38405	M	NPSAD-20201221-C2	2	PVM	PVM	PVM_CD163
M38405-2-CCATAAGAGTAAGGGA-1	M38405	M	NPSAD-20201221-C2	2	MG	Homeo	Homeo_FRMD4A
M38405-2-CCATAAGGTCTCCCTA-1	M38405	M	NPSAD-20201221-C2	2	MG	Homeo	Homeo_PICALM
M38405-2-CCCTCAAGTATCGCTA-1	M38405	M	NPSAD-20201221-C2	2	MG	Homeo	Homeo_PICALM
M38405-2-CCCTCTCGTGGAGGTT-1	M38405	M	NPSAD-20201221-C2	2	PVM	PVM	PVM_CD163
M38405-2-CCCTTAGAGGATTTCC-1	M38405	M	NPSAD-20201221-C2	2	MG	ADAM	ADAM_GPNMB
M38405-2-CCGATGGCATCTGCGG-1	M38405	M	NPSAD-20201221-C2	2	MG	Homeo	Homeo_PICALM
M38405-2-CCGGGTAGTAGAATAC-1	M38405	M	NPSAD-20201221-C2	2	MG	Homeo	Homeo_PICALM
M38405-2-CCGTTCAAGATGTTAG-1	M38405	M	NPSAD-20201221-C2	2	MG	Adapt	Adapt_HIF1A
M38405-2-CCTCCTCCATGCTGCG-1	M38405	M	NPSAD-20201221-C2	2	MG	Adapt	Adapt_HIF1A
M38405-2-CCTTGTGCACATTGTG-1	M38405	M	NPSAD-20201221-C2	2	MG	Homeo	Homeo_PICALM
M38405-2-CGCCATTCAGCGTATT-1	M38405	M	NPSAD-20201221-C2	2	MG	Homeo	Homeo_PICALM
M38405-2-CGTAAGTAGAAGGCTC-1	M38405	M	NPSAD-20201221-C2	2	MG	Homeo	Homeo_PICALM
M38405-2-CGTAAGTGTGGCCACT-1	M38405	M	NPSAD-20201221-C2	2	PVM	PVM	PVM_CD163
M38405-2-CGTCAAACACTATCGA-1	M38405	M	NPSAD-20201221-C2	2	PVM	PVM	PVM_CD163
M38405-2-CTATCTAAGTTGAATG-1	M38405	M	NPSAD-20201221-C2	2	MG	Homeo	Homeo_PICALM
M38405-2-CTCAACCAGTGTACCT-1	M38405	M	NPSAD-20201221-C2	2	MG	Homeo	Homeo_PICALM
M38405-2-CTCATCGTCATCCTGC-1	M38405	M	NPSAD-20201221-C2	2	MG	Homeo	Homeo_PICALM
M38405-2-CTGCTCATCAGACCCG-1	M38405	M	NPSAD-20201221-C2	2	MG	Homeo	Homeo_PICALM
M38405-2-CTGGACGTCAATCAGC-1	M38405	M	NPSAD-20201221-C2	2	MG	Homeo	Homeo_PICALM
M38405-2-CTGGCAGCACATGAAA-1	M38405	M	NPSAD-20201221-C2	2	MG	Homeo	Homeo_PICALM
M38405-2-CTGGTCTTCGCTTTAT-1	M38405	M	NPSAD-20201221-C2	2	MG	Homeo	Homeo_PICALM
M38405-2-CTTACCGGTATGTCCA-1	M38405	M	NPSAD-20201221-C2	2	MG	Homeo	Homeo_PICALM
M38405-2-CTTCAATTCTCACTCG-1	M38405	M	NPSAD-20201221-C2	2	MG	Homeo	Homeo_PICALM
M38405-2-CTTCCTTAGTCACGCC-1	M38405	M	NPSAD-20201221-C2	2	MG	Homeo	Homeo_PICALM
M38405-2-CTTCTAAAGATGACAT-1	M38405	M	NPSAD-20201221-C2	2	MG	Adapt	Adapt_IFI44L
M38405-2-CTTGAGACATCCGTTC-1	M38405	M	NPSAD-20201221-C2	2	MG	Homeo	Homeo_PICALM
M38405-2-GACATCAGTGCCTGAC-1	M38405	M	NPSAD-20201221-C2	2	MG	Homeo	Homeo_PICALM
M38405-2-GACCAATCATCGTTCC-1	M38405	M	NPSAD-20201221-C2	2	MG	Homeo	Homeo_PICALM
M38405-2-GACGCTGGTATCCCTC-1	M38405	M	NPSAD-20201221-C2	2	MG	ADAM	ADAM_GPNMB
M38405-2-GACTCAAGTATGTCCA-1	M38405	M	NPSAD-20201221-C2	2	MG	Adapt	Adapt_TMEM163
M38405-2-GACTGATCAAATCCCA-1	M38405	M	NPSAD-20201221-C2	2	MG	ADAM	ADAM_GPNMB
M38405-2-GAGACTTTCCCTGGTT-1	M38405	M	NPSAD-20201221-C2	2	MG	Adapt	Adapt_HIF1A
M38405-2-GAGAGGTAGGTACTGG-1	M38405	M	NPSAD-20201221-C2	2	MG	Homeo	Homeo_PICALM
M38405-2-GAGTCATCACCCTAGG-1	M38405	M	NPSAD-20201221-C2	2	MG	Homeo	Homeo_PICALM
M38405-2-GATCAGTTCTCCCAAC-1	M38405	M	NPSAD-20201221-C2	2	MG	Homeo	Homeo_PICALM
M38405-2-GATCGTAAGGTTGTTC-1	M38405	M	NPSAD-20201221-C2	2	MG	Homeo	Homeo_PICALM
M38405-2-GATGCTAGTGGGTTGA-1	M38405	M	NPSAD-20201221-C2	2	MG	Adapt	Adapt_TMEM163
M38405-2-GATGGAGTCTTCGACC-1	M38405	M	NPSAD-20201221-C2	2	MG	Homeo	Homeo_PICALM
M38405-2-GATGTTGAGCAGATAT-1	M38405	M	NPSAD-20201221-C2	2	MG	Adapt	Adapt_HIST
M38405-2-GATGTTGCACGACCTG-1	M38405	M	NPSAD-20201221-C2	2	PVM	PVM	PVM_CD163
M38405-2-GATTTCTTCGCCAGAC-1	M38405	M	NPSAD-20201221-C2	2	MG	Homeo	Homeo_PICALM
M38405-2-GCACGGTCATCTAGAC-1	M38405	M	NPSAD-20201221-C2	2	MG	Adapt	Adapt_IFI44L
M38405-2-GCAGCCACAGAACTCT-1	M38405	M	NPSAD-20201221-C2	2	MG	Adapt	Adapt_HIST
M38405-2-GGAATCTGTCTCAGGC-1	M38405	M	NPSAD-20201221-C2	2	MG	Adapt	Adapt_HIF1A
M38405-2-GGAATGGGTGTATCCA-1	M38405	M	NPSAD-20201221-C2	2	PVM	PVM	PVM_CD163
M38405-2-GGCTGTGAGAAATTGC-1	M38405	M	NPSAD-20201221-C2	2	MG	Homeo	Homeo_PICALM
M38405-2-GGGACCTCATCTATCT-1	M38405	M	NPSAD-20201221-C2	2	MG	Adapt	Adapt_IFI44L
M38405-2-GGGAGTATCGATGGAG-1	M38405	M	NPSAD-20201221-C2	2	MG	Homeo	Homeo_PICALM
M38405-2-GGGATGAGTGCGAGTA-1	M38405	M	NPSAD-20201221-C2	2	MG	Homeo	Homeo_PICALM
M38405-2-GGTCACGCATACCGTA-1	M38405	M	NPSAD-20201221-C2	2	MG	Homeo	Homeo_PICALM
M38405-2-GGTCACGCATTGACTG-1	M38405	M	NPSAD-20201221-C2	2	MG	ADAM	ADAM_GPNMB
M38405-2-GGTGATTCACAAGGTG-1	M38405	M	NPSAD-20201221-C2	2	MG	Homeo	Homeo_PICALM
M38405-2-GTAGTACAGGGTAATT-1	M38405	M	NPSAD-20201221-C2	2	MG	Homeo	Homeo_PICALM
M38405-2-GTATTGGAGGTAGCAC-1	M38405	M	NPSAD-20201221-C2	2	MG	Homeo	Homeo_PICALM
M38405-2-GTCAGCGTCGAGCACC-1	M38405	M	NPSAD-20201221-C2	2	MG	Homeo	Homeo_PICALM
M38405-2-GTCATTTTCCCGAGAC-1	M38405	M	NPSAD-20201221-C2	2	MG	ADAM	ADAM_GPNMB
M38405-2-GTCTACCGTATCACCA-1	M38405	M	NPSAD-20201221-C2	2	PVM	PVM	PVM_CD163
M38405-2-GTGCACGGTCGAGCTC-1	M38405	M	NPSAD-20201221-C2	2	MG	ADAM	ADAM_GPNMB
M38405-2-GTGGCGTAGCCTAACT-1	M38405	M	NPSAD-20201221-C2	2	PVM	PVM	PVM_CD163
M38405-2-GTGGGAACATGTCAGT-1	M38405	M	NPSAD-20201221-C2	2	MG	ADAM	ADAM_GPNMB
M38405-2-GTGGGAAGTTGCAACT-1	M38405	M	NPSAD-20201221-C2	2	PVM	PVM	PVM_CD163
M38405-2-GTTCTATCACATCATG-1	M38405	M	NPSAD-20201221-C2	2	PVM	PVM	PVM_CD163
M38405-2-TACCCACCAGCCGTCA-1	M38405	M	NPSAD-20201221-C2	2	MG	Homeo	Homeo_PICALM
M38405-2-TACGGGCCATCTGGGC-1	M38405	M	NPSAD-20201221-C2	2	PVM	PVM	PVM_CD163
M38405-2-TACGGTAAGAAGGGAT-1	M38405	M	NPSAD-20201221-C2	2	MG	Homeo	Homeo_PICALM
M38405-2-TATTTCGGTAGGATAT-1	M38405	M	NPSAD-20201221-C2	2	MG	ADAM	ADAM_GPNMB
M38405-2-TCAATTCAGAAACTCA-1	M38405	M	NPSAD-20201221-C2	2	MG	Homeo	Homeo_PICALM
M38405-2-TCAATTCCAACTAGAA-1	M38405	M	NPSAD-20201221-C2	2	MG	Homeo	Homeo_PICALM
M38405-2-TCACGGGCAACAAAGT-1	M38405	M	NPSAD-20201221-C2	2	MG	Homeo	Homeo_PICALM
M38405-2-TCACGGGCACCATATG-1	M38405	M	NPSAD-20201221-C2	2	MG	ADAM	ADAM_GPNMB
M38405-2-TCATGCCGTCATTGCA-1	M38405	M	NPSAD-20201221-C2	2	MG	Adapt	Adapt_IFI44L
M38405-2-TCATTACAGGAACTAT-1	M38405	M	NPSAD-20201221-C2	2	MG	ADAM	ADAM_GPNMB
M38405-2-TCCACCACAAAGGATT-1	M38405	M	NPSAD-20201221-C2	2	MG	Homeo	Homeo_PICALM
M38405-2-TCCTCCCTCGTCAGAT-1	M38405	M	NPSAD-20201221-C2	2	MG	Homeo	Homeo_PICALM
M38405-2-TCGCAGGAGTCTAGCT-1	M38405	M	NPSAD-20201221-C2	2	PVM	PVM	PVM_CD163
M38405-2-TCGGGCACAACGGCCT-1	M38405	M	NPSAD-20201221-C2	2	PVM	PVM	PVM_CD163
M38405-2-TCGGTCTGTACTCGCG-1	M38405	M	NPSAD-20201221-C2	2	MG	ADAM	ADAM_GPNMB
M38405-2-TCTATACAGCATGCGA-1	M38405	M	NPSAD-20201221-C2	2	MG	Homeo	Homeo_PICALM
M38405-2-TCTCCGAAGTCGGCAA-1	M38405	M	NPSAD-20201221-C2	2	MG	Homeo	Homeo_PICALM
M38405-2-TGACGCGGTCCGGTCA-1	M38405	M	NPSAD-20201221-C2	2	PVM	PVM	PVM_CD163
M38405-2-TGAGACTCAACGGCTC-1	M38405	M	NPSAD-20201221-C2	2	PVM	PVM	PVM_CD163
M38405-2-TGAGCGCCACATAGCT-1	M38405	M	NPSAD-20201221-C2	2	PVM	PVM	PVM_CD163
M38405-2-TGAGTCAAGATACCAA-1	M38405	M	NPSAD-20201221-C2	2	MG	Homeo	Homeo_PICALM
M38405-2-TGAGTCAAGGTTATAG-1	M38405	M	NPSAD-20201221-C2	2	MG	Homeo	Homeo_PICALM
M38405-2-TGCATGAAGAGCAACC-1	M38405	M	NPSAD-20201221-C2	2	MG	Homeo	Homeo_PICALM
M38405-2-TGGATCACATTCACCC-1	M38405	M	NPSAD-20201221-C2	2	MG	Adapt	Adapt_TMEM163
M38405-2-TGGATCATCTAATTCC-1	M38405	M	NPSAD-20201221-C2	2	MG	ADAM	ADAM_GPNMB
M38405-2-TGTGGCGTCTATACTC-1	M38405	M	NPSAD-20201221-C2	2	MG	Homeo	Homeo_PICALM
M38405-2-TGTTCCGGTCCACACG-1	M38405	M	NPSAD-20201221-C2	2	MG	Homeo	Homeo_PICALM
M38405-2-TGTTGAGGTGAACTAA-1	M38405	M	NPSAD-20201221-C2	2	MG	Homeo	Homeo_PICALM
M38405-2-TTCGCTGCAAATGGCG-1	M38405	M	NPSAD-20201221-C2	2	PVM	PVM	PVM_CD163
M38405-2-TTCTCTCCACTTGAGT-1	M38405	M	NPSAD-20201221-C2	2	MG	Adapt	Adapt_IFI44L
M38405-2-TTCTTGAGTTCTTGTT-1	M38405	M	NPSAD-20201221-C2	2	MG	Homeo	Homeo_PICALM
M38405-2-TTGCATTCAGCTGTTA-1	M38405	M	NPSAD-20201221-C2	2	MG	Homeo	Homeo_PICALM
M38405-2-TTGCCTGTCCACCTGT-1	M38405	M	NPSAD-20201221-C2	2	MG	Homeo	Homeo_PICALM
M38405-2-TTGGATGTCTGCATAG-1	M38405	M	NPSAD-20201221-C2	2	MG	Homeo	Homeo_PICALM
M38405-2-TTGTGGAAGACGTCCC-1	M38405	M	NPSAD-20201221-C2	2	PVM	PVM	PVM_CD163
M38405-2-TTGTTCAAGTGCACCC-1	M38405	M	NPSAD-20201221-C2	2	MG	Homeo	Homeo_PICALM
M38405-2-TTGTTTGTCCCTAGGG-1	M38405	M	NPSAD-20201221-C2	2	MG	ADAM	ADAM_GPNMB
M38454-1-AAAGAACTCTATTCGT-0	M38454	M	NPSAD-20201117-C1	1	MG	Homeo	Homeo_PICALM
M38454-1-AACCTTTTCCGTGGGT-0	M38454	M	NPSAD-20201117-C1	1	MG	Adapt	Adapt_HIST
M38454-1-AAGATAGGTTGAGTCT-0	M38454	M	NPSAD-20201117-C1	1	MG	Homeo	Homeo_PICALM
M38454-1-AAGCCATAGAGTTGAT-0	M38454	M	NPSAD-20201117-C1	1	MG	Homeo	Homeo_FRMD4A
M38454-1-AAGCCATAGCTACTAC-0	M38454	M	NPSAD-20201117-C1	1	MG	exAM	exAM_ERN1
M38454-1-AAGGAATAGGTCACCC-0	M38454	M	NPSAD-20201117-C1	1	MG	Adapt	Adapt_HIST
M38454-1-AAGTCGTGTCTACTGA-0	M38454	M	NPSAD-20201117-C1	1	MG	ADAM	ADAM_GPNMB
M38454-1-AATCACGAGCGACTGA-0	M38454	M	NPSAD-20201117-C1	1	MG	Homeo	Homeo_PICALM
M38454-1-AATCACGCAGGCATGA-0	M38454	M	NPSAD-20201117-C1	1	MG	Homeo	Homeo_PICALM
M38454-1-AATTTCCCATCGAAGG-0	M38454	M	NPSAD-20201117-C1	1	PVM	PVM	PVM_CD163
M38454-1-ACATCGATCCCATTTA-0	M38454	M	NPSAD-20201117-C1	1	MG	Homeo	Homeo_FRMD4A
M38454-1-ACCTGAATCGCTCATC-0	M38454	M	NPSAD-20201117-C1	1	MG	Adapt	Adapt_HIST
M38454-1-ACGTCCTTCCATTTAC-0	M38454	M	NPSAD-20201117-C1	1	MG	Homeo	Homeo_PICALM
M38454-1-ACTATGGAGCTCTTCC-0	M38454	M	NPSAD-20201117-C1	1	MG	ADAM	ADAM_GPNMB
M38454-1-ACTCTCGAGGACACTG-0	M38454	M	NPSAD-20201117-C1	1	MG	Homeo	Homeo_PICALM
M38454-1-ACTTCCGCAACTCCCT-0	M38454	M	NPSAD-20201117-C1	1	MG	Adapt	Adapt_HIF1A
M38454-1-AGAACAAAGTTTCAGC-0	M38454	M	NPSAD-20201117-C1	1	MG	Homeo	Homeo_PICALM
M38454-1-AGAACAAGTGTGAATA-0	M38454	M	NPSAD-20201117-C1	1	MG	Homeo	Homeo_PICALM
M38454-1-AGAACCTCAGAACGCA-0	M38454	M	NPSAD-20201117-C1	1	MG	Homeo	Homeo_PICALM
M38454-1-AGGACGAAGTATGAAC-0	M38454	M	NPSAD-20201117-C1	1	MG	Homeo	Homeo_PICALM
M38454-1-AGGACTTAGGTTACCT-0	M38454	M	NPSAD-20201117-C1	1	MG	Homeo	Homeo_PICALM
M38454-1-AGGACTTGTTAACAGA-0	M38454	M	NPSAD-20201117-C1	1	MG	Homeo	Homeo_PICALM
M38454-1-AGGCTGCTCGCGTTTC-0	M38454	M	NPSAD-20201117-C1	1	MG	Homeo	Homeo_PICALM
M38454-1-AGGTTGTCAGCGTATT-0	M38454	M	NPSAD-20201117-C1	1	MG	Homeo	Homeo_PICALM
M38454-1-AGTCTCCCAAAGCTCT-0	M38454	M	NPSAD-20201117-C1	1	MG	Homeo	Homeo_PICALM
M38454-1-ATAGACCAGCATTGTC-0	M38454	M	NPSAD-20201117-C1	1	PVM	PVM	PVM_CD163
M38454-1-ATAGACCTCGGCAGTC-0	M38454	M	NPSAD-20201117-C1	1	MG	Homeo	Homeo_PICALM
M38454-1-ATCATTCGTGCATACT-0	M38454	M	NPSAD-20201117-C1	1	MG	Homeo	Homeo_PICALM
M38454-1-ATCCATTAGGCGAACT-0	M38454	M	NPSAD-20201117-C1	1	MG	Homeo	Homeo_FRMD4A
M38454-1-ATCGGCGGTAGCTCGC-0	M38454	M	NPSAD-20201117-C1	1	MG	Homeo	Homeo_PICALM
M38454-1-ATGGTTGTCAGGGTAG-0	M38454	M	NPSAD-20201117-C1	1	MG	Adapt	Adapt_HIST
M38454-1-ATTACCTGTGCAATAA-0	M38454	M	NPSAD-20201117-C1	1	MG	Homeo	Homeo_PICALM
M38454-1-ATTACTCCAAGACAAT-0	M38454	M	NPSAD-20201117-C1	1	MG	Homeo	Homeo_PICALM
M38454-1-ATTATCCGTGCCAAGA-0	M38454	M	NPSAD-20201117-C1	1	MG	Homeo	Homeo_PICALM
M38454-1-ATTCATCAGTTAGTGA-0	M38454	M	NPSAD-20201117-C1	1	MG	Homeo	Homeo_PICALM
M38454-1-CAATACGCATCTAACG-0	M38454	M	NPSAD-20201117-C1	1	MG	Homeo	Homeo_PICALM
M38454-1-CACAGGCTCCGAGGCT-0	M38454	M	NPSAD-20201117-C1	1	MG	Homeo	Homeo_PICALM
M38454-1-CACAGGCTCGCCAGAC-0	M38454	M	NPSAD-20201117-C1	1	MG	Homeo	Homeo_PICALM
M38454-1-CACATGACACCAGCGT-0	M38454	M	NPSAD-20201117-C1	1	MG	Homeo	Homeo_PICALM
M38454-1-CACTGAAAGTAAGCAT-0	M38454	M	NPSAD-20201117-C1	1	MG	Homeo	Homeo_PICALM
M38454-1-CACTGAATCCGCTGTT-0	M38454	M	NPSAD-20201117-C1	1	MG	Homeo	Homeo_PICALM
M38454-1-CACTGTCAGTCCTGTA-0	M38454	M	NPSAD-20201117-C1	1	MG	Homeo	Homeo_FRMD4A
M38454-1-CACTGTCGTATCAGGG-0	M38454	M	NPSAD-20201117-C1	1	MG	Homeo	Homeo_PICALM
M38454-1-CAGCCAGTCGGAACTT-0	M38454	M	NPSAD-20201117-C1	1	MG	Homeo	Homeo_FRMD4A
M38454-1-CAGCGTGGTGACACAG-0	M38454	M	NPSAD-20201117-C1	1	MG	Homeo	Homeo_FRMD4A
M38454-1-CAGGGCTGTAGGGTAC-0	M38454	M	NPSAD-20201117-C1	1	MG	Homeo	Homeo_PICALM
M38454-1-CATAAGCCAGACCTGC-0	M38454	M	NPSAD-20201117-C1	1	MG	Homeo	Homeo_PICALM
M38454-1-CATAGACCACCCTGTT-0	M38454	M	NPSAD-20201117-C1	1	MG	Homeo	Homeo_PICALM
M38454-1-CATCAAGCACAGCCAC-0	M38454	M	NPSAD-20201117-C1	1	MG	Homeo	Homeo_PICALM
M38454-1-CATCCCAAGCGAATGC-0	M38454	M	NPSAD-20201117-C1	1	MG	Homeo	Homeo_PICALM
M38454-1-CATCGTCGTCTGTAAC-0	M38454	M	NPSAD-20201117-C1	1	MG	Adapt	Adapt_HIST
M38454-1-CATGCTCGTTGCATGT-0	M38454	M	NPSAD-20201117-C1	1	PVM	PVM	PVM_CD163
M38454-1-CATTTCAAGCCTATCA-0	M38454	M	NPSAD-20201117-C1	1	MG	Homeo	Homeo_PICALM
M38454-1-CCAAGCGAGACGTCCC-0	M38454	M	NPSAD-20201117-C1	1	MG	Homeo	Homeo_PICALM
M38454-1-CCAATTTGTAAGACCG-0	M38454	M	NPSAD-20201117-C1	1	MG	Homeo	Homeo_PICALM
M38454-1-CCACCATGTGTCGATT-0	M38454	M	NPSAD-20201117-C1	1	MG	ADAM	ADAM_GPNMB
M38454-1-CCACCATTCAGACCCG-0	M38454	M	NPSAD-20201117-C1	1	MG	Homeo	Homeo_PICALM
M38454-1-CCCTAACCACGGCGTT-0	M38454	M	NPSAD-20201117-C1	1	MG	Homeo	Homeo_PICALM
M38454-1-CCGATGGGTAGCTCGC-0	M38454	M	NPSAD-20201117-C1	1	MG	ADAM	ADAM_GPNMB
M38454-1-CCGCAAGGTCGCATCG-0	M38454	M	NPSAD-20201117-C1	1	MG	Homeo	Homeo_PICALM
M38454-1-CCGGACAAGTGGTTAA-0	M38454	M	NPSAD-20201117-C1	1	MG	Homeo	Homeo_PICALM
M38454-1-CCGGTAGCATTCATCT-0	M38454	M	NPSAD-20201117-C1	1	MG	Homeo	Homeo_PICALM
M38454-1-CCTCACAGTCGTTTCC-0	M38454	M	NPSAD-20201117-C1	1	MG	Homeo	Homeo_PICALM
M38454-1-CCTTTGGAGGTTCCAT-0	M38454	M	NPSAD-20201117-C1	1	MG	Homeo	Homeo_PICALM
M38454-1-CGAGAAGGTCCACTTC-0	M38454	M	NPSAD-20201117-C1	1	MG	Homeo	Homeo_PICALM
M38454-1-CGAGGAACAGTTAGGG-0	M38454	M	NPSAD-20201117-C1	1	MG	Homeo	Homeo_FRMD4A
M38454-1-CGCATGGCATACTGTG-0	M38454	M	NPSAD-20201117-C1	1	MG	Homeo	Homeo_PICALM
M38454-1-CGCGTGAAGGCTCAAG-0	M38454	M	NPSAD-20201117-C1	1	MG	Homeo	Homeo_PICALM
M38454-1-CGCGTGAGTCCGACGT-0	M38454	M	NPSAD-20201117-C1	1	MG	Adapt	Adapt_HIST
M38454-1-CGGGCATAGCGCTGCT-0	M38454	M	NPSAD-20201117-C1	1	MG	Homeo	Homeo_PICALM
M38454-1-CGGTCAGAGACAGCGT-0	M38454	M	NPSAD-20201117-C1	1	MG	ADAM	ADAM_GPNMB
M38454-1-CGTGATAAGTTCCGTA-0	M38454	M	NPSAD-20201117-C1	1	MG	Adapt	Adapt_HIST
M38454-1-CGTGATACATGTCGTA-0	M38454	M	NPSAD-20201117-C1	1	MG	Homeo	Homeo_PICALM
M38454-1-CGTGTCTTCGACCAAT-0	M38454	M	NPSAD-20201117-C1	1	MG	Homeo	Homeo_PICALM
M38454-1-CGTTGGGCAGCTGGTC-0	M38454	M	NPSAD-20201117-C1	1	PVM	PVM	PVM_CD163
M38454-1-CTACTATCACCCAAGC-0	M38454	M	NPSAD-20201117-C1	1	MG	Homeo	Homeo_PICALM
M38454-1-CTATAGGTCAATCTCT-0	M38454	M	NPSAD-20201117-C1	1	MG	Homeo	Homeo_FRMD4A
M38454-1-CTCCAACCAGCTCTGG-0	M38454	M	NPSAD-20201117-C1	1	MG	ADAM	ADAM_GPNMB
M38454-1-CTCCACAGTTTACCAG-0	M38454	M	NPSAD-20201117-C1	1	MG	Homeo	Homeo_FRMD4A
M38454-1-CTCCTTTCAAGTGGAC-0	M38454	M	NPSAD-20201117-C1	1	MG	Homeo	Homeo_PICALM
M38454-1-CTGCATCCAACAGCCC-0	M38454	M	NPSAD-20201117-C1	1	MG	Homeo	Homeo_PICALM
M38454-1-CTGCATCTCTTCGTGC-0	M38454	M	NPSAD-20201117-C1	1	MG	Homeo	Homeo_PICALM
M38454-1-CTGCGAGGTTTCGCTC-0	M38454	M	NPSAD-20201117-C1	1	MG	Adapt	Adapt_HSPA1A
M38454-1-CTGGCAGAGCCATCCG-0	M38454	M	NPSAD-20201117-C1	1	MG	Homeo	Homeo_PICALM
M38454-1-CTGTCGTTCGGAAACG-0	M38454	M	NPSAD-20201117-C1	1	MG	Homeo	Homeo_PICALM
M38454-1-CTTCGGTCATGTAACC-0	M38454	M	NPSAD-20201117-C1	1	MG	Homeo	Homeo_PICALM
M38454-1-CTTCTAACAACCAGAG-0	M38454	M	NPSAD-20201117-C1	1	MG	Homeo	Homeo_PICALM
M38454-1-CTTGAGAAGAATGTTG-0	M38454	M	NPSAD-20201117-C1	1	MG	Homeo	Homeo_PICALM
M38454-1-CTTTCGGGTCATAACC-0	M38454	M	NPSAD-20201117-C1	1	MG	Adapt	Adapt_HIST
M38454-1-GAAATGAGTCGTGGAA-0	M38454	M	NPSAD-20201117-C1	1	MG	Adapt	Adapt_HIST
M38454-1-GAACTGTCACTTGTGA-0	M38454	M	NPSAD-20201117-C1	1	MG	Homeo	Homeo_FRMD4A
M38454-1-GAAGAATGTCTCGGAC-0	M38454	M	NPSAD-20201117-C1	1	MG	Homeo	Homeo_PICALM
M38454-1-GACCCAGAGATCGCCC-0	M38454	M	NPSAD-20201117-C1	1	MG	Homeo	Homeo_PICALM
M38454-1-GACCGTGCATCAACCA-0	M38454	M	NPSAD-20201117-C1	1	MG	Homeo	Homeo_PICALM
M38454-1-GACTATGCAACAGCCC-0	M38454	M	NPSAD-20201117-C1	1	MG	Homeo	Homeo_FRMD4A
M38454-1-GAGATGGTCACTACTT-0	M38454	M	NPSAD-20201117-C1	1	MG	Homeo	Homeo_PICALM
M38454-1-GAGCCTGTCCGTGGGT-0	M38454	M	NPSAD-20201117-C1	1	MG	ADAM	ADAM_GPNMB
M38454-1-GAGGCAATCGGTCGAC-0	M38454	M	NPSAD-20201117-C1	1	MG	Homeo	Homeo_PICALM
M38454-1-GAGGCCTTCGTTCCTG-0	M38454	M	NPSAD-20201117-C1	1	MG	Homeo	Homeo_PICALM
M38454-1-GAGGGATTCTAGAACC-0	M38454	M	NPSAD-20201117-C1	1	MG	Adapt	Adapt_HIST
M38454-1-GAGTTACTCCCGTGTT-0	M38454	M	NPSAD-20201117-C1	1	MG	Homeo	Homeo_PICALM
M38454-1-GCACGTGGTACGACAG-0	M38454	M	NPSAD-20201117-C1	1	MG	Adapt	Adapt_HIST
M38454-1-GCAGGCTTCGGTAGAG-0	M38454	M	NPSAD-20201117-C1	1	MG	Homeo	Homeo_PICALM
M38454-1-GCATCGGCAGCGGTTC-0	M38454	M	NPSAD-20201117-C1	1	MG	Homeo	Homeo_PICALM
M38454-1-GCATCGGTCAGAGTGG-0	M38454	M	NPSAD-20201117-C1	1	MG	Homeo	Homeo_PICALM
M38454-1-GCATCTCCAGAGGCTA-0	M38454	M	NPSAD-20201117-C1	1	MG	ADAM	ADAM_GPNMB
M38454-1-GCATTAGCAGCTGAAG-0	M38454	M	NPSAD-20201117-C1	1	MG	Homeo	Homeo_PICALM
M38454-1-GCCAGTGGTCGTTCAA-0	M38454	M	NPSAD-20201117-C1	1	MG	Adapt	Adapt_IFI44L
M38454-1-GCCTGTTGTATGACAA-0	M38454	M	NPSAD-20201117-C1	1	MG	Homeo	Homeo_PICALM
M38454-1-GCTACCTTCCCGAATA-0	M38454	M	NPSAD-20201117-C1	1	MG	ADAM	ADAM_GPNMB
M38454-1-GCTTGGGGTGGTCCCA-0	M38454	M	NPSAD-20201117-C1	1	MG	Homeo	Homeo_FRMD4A
M38454-1-GGATCTATCCACGTGG-0	M38454	M	NPSAD-20201117-C1	1	MG	Homeo	Homeo_PICALM
M38454-1-GGCAGTCAGCTTCATG-0	M38454	M	NPSAD-20201117-C1	1	MG	Homeo	Homeo_PICALM
M38454-1-GGCTTGGTCTGGCCTT-0	M38454	M	NPSAD-20201117-C1	1	MG	Homeo	Homeo_PICALM
M38454-1-GGCTTTCTCACGTCCT-0	M38454	M	NPSAD-20201117-C1	1	MG	Homeo	Homeo_PICALM
M38454-1-GGGACCTCAGGGCTTC-0	M38454	M	NPSAD-20201117-C1	1	PVM	PVM	PVM_CD163
M38454-1-GGGACTCGTCAAAGAT-0	M38454	M	NPSAD-20201117-C1	1	PVM	PVM	PVM_CD163
M38454-1-GGGCTACTCAGACAAA-0	M38454	M	NPSAD-20201117-C1	1	MG	Adapt	Adapt_AIF1
M38454-1-GGTTAACGTCCCGGTA-0	M38454	M	NPSAD-20201117-C1	1	MG	Homeo	Homeo_PICALM
M38454-1-GTAGATCCAGCTACCG-0	M38454	M	NPSAD-20201117-C1	1	MG	Homeo	Homeo_PICALM
M38454-1-GTAGCTAGTCTGTGCG-0	M38454	M	NPSAD-20201117-C1	1	MG	Homeo	Homeo_PICALM
M38454-1-GTCTCACGTTCAATCG-0	M38454	M	NPSAD-20201117-C1	1	MG	Homeo	Homeo_PICALM
M38454-1-GTGCTGGAGTATAGAC-0	M38454	M	NPSAD-20201117-C1	1	MG	Homeo	Homeo_PICALM
M38454-1-GTGGAAGTCATACGAC-0	M38454	M	NPSAD-20201117-C1	1	MG	Homeo	Homeo_PICALM
M38454-1-GTGGCGTGTTGATGTC-0	M38454	M	NPSAD-20201117-C1	1	MG	Homeo	Homeo_PICALM
M38454-1-TAACGACTCAAATAGG-0	M38454	M	NPSAD-20201117-C1	1	MG	Homeo	Homeo_PICALM
M38454-1-TACAGGTTCGCATAGT-0	M38454	M	NPSAD-20201117-C1	1	MG	Homeo	Homeo_PICALM
M38454-1-TACCTCGCAACCTATG-0	M38454	M	NPSAD-20201117-C1	1	MG	Homeo	Homeo_PICALM
M38454-1-TACGCTCAGTATCTGC-0	M38454	M	NPSAD-20201117-C1	1	MG	Adapt	Adapt_HSPA1A
M38454-1-TAGGAGGTCAAACTGC-0	M38454	M	NPSAD-20201117-C1	1	MG	Homeo	Homeo_PICALM
M38454-1-TATCTGTAGGTTGAGC-0	M38454	M	NPSAD-20201117-C1	1	MG	Homeo	Homeo_PICALM
M38454-1-TATTGCTAGTGAGGTC-0	M38454	M	NPSAD-20201117-C1	1	MG	Homeo	Homeo_PICALM
M38454-1-TCAAGCACATAGGCGA-0	M38454	M	NPSAD-20201117-C1	1	MG	Homeo	Homeo_PICALM
M38454-1-TCACATTGTGCATCTA-0	M38454	M	NPSAD-20201117-C1	1	MG	Homeo	Homeo_PICALM
M38454-1-TCACGCTCACATACGT-0	M38454	M	NPSAD-20201117-C1	1	MG	Adapt	Adapt_HIST
M38454-1-TCACGGGCAGCCCACA-0	M38454	M	NPSAD-20201117-C1	1	MG	Homeo	Homeo_PICALM
M38454-1-TCACGGGTCCCGTAAA-0	M38454	M	NPSAD-20201117-C1	1	MG	Homeo	Homeo_PICALM
M38454-1-TCAGCCTAGCTAATCC-0	M38454	M	NPSAD-20201117-C1	1	MG	Homeo	Homeo_FRMD4A
M38454-1-TCATGTTCAAACACGG-0	M38454	M	NPSAD-20201117-C1	1	MG	ADAM	ADAM_GPNMB
M38454-1-TCATGTTCACAGCTGC-0	M38454	M	NPSAD-20201117-C1	1	MG	Homeo	Homeo_PICALM
M38454-1-TCCCATGTCAGATGCT-0	M38454	M	NPSAD-20201117-C1	1	MG	Homeo	Homeo_PICALM
M38454-1-TCCTAATCAGCGATTT-0	M38454	M	NPSAD-20201117-C1	1	MG	Homeo	Homeo_PICALM
M38454-1-TCGAACAAGCATCTTG-0	M38454	M	NPSAD-20201117-C1	1	MG	Homeo	Homeo_PICALM
M38454-1-TCGCACTAGGCCTGCT-0	M38454	M	NPSAD-20201117-C1	1	MG	Homeo	Homeo_FRMD4A
M38454-1-TCGCACTCAACCAGAG-0	M38454	M	NPSAD-20201117-C1	1	MG	Adapt	Adapt_HIST
M38454-1-TCGTCCATCCGAAATC-0	M38454	M	NPSAD-20201117-C1	1	MG	Homeo	Homeo_PICALM
M38454-1-TCTACCGAGCGTATGG-0	M38454	M	NPSAD-20201117-C1	1	MG	Homeo	Homeo_FRMD4A
M38454-1-TCTATCAGTGTATCCA-0	M38454	M	NPSAD-20201117-C1	1	MG	Homeo	Homeo_PICALM
M38454-1-TCTCCGAGTATGCGGA-0	M38454	M	NPSAD-20201117-C1	1	MG	Homeo	Homeo_PICALM
M38454-1-TCTGGCTAGCCAAGGT-0	M38454	M	NPSAD-20201117-C1	1	PVM	PVM	PVM_CD163
M38454-1-TGAATCGCAGAAATTG-0	M38454	M	NPSAD-20201117-C1	1	MG	Homeo	Homeo_PICALM
M38454-1-TGCCGAGTCTACGCAA-0	M38454	M	NPSAD-20201117-C1	1	PVM	PVM	PVM_CD163
M38454-1-TGGATCAGTGTAAATG-0	M38454	M	NPSAD-20201117-C1	1	MG	Homeo	Homeo_PICALM
M38454-1-TGGGCGTAGCACTTTG-0	M38454	M	NPSAD-20201117-C1	1	MG	ADAM	ADAM_GPNMB
M38454-1-TGGTAGTCAGTGGCTC-0	M38454	M	NPSAD-20201117-C1	1	MG	Homeo	Homeo_PICALM
M38454-1-TGTCCACTCTGGGTCG-0	M38454	M	NPSAD-20201117-C1	1	MG	ADAM	ADAM_GPNMB
M38454-1-TTACCATAGGATGCGT-0	M38454	M	NPSAD-20201117-C1	1	MG	Homeo	Homeo_PICALM
M38454-1-TTACCGCGTTACCGTA-0	M38454	M	NPSAD-20201117-C1	1	MG	Homeo	Homeo_PICALM
M38454-1-TTAGTCTTCATGCAGT-0	M38454	M	NPSAD-20201117-C1	1	MG	Homeo	Homeo_PICALM
M38454-1-TTCACCGAGCAAGTGC-0	M38454	M	NPSAD-20201117-C1	1	MG	Homeo	Homeo_PICALM
M38454-1-TTCAGGAGTCCACAGC-0	M38454	M	NPSAD-20201117-C1	1	MG	Homeo	Homeo_PICALM
M38454-1-TTCATTGGTCTCTCTG-0	M38454	M	NPSAD-20201117-C1	1	MG	Homeo	Homeo_PICALM
M38454-1-TTCGGTCCAGTCGGTC-0	M38454	M	NPSAD-20201117-C1	1	MG	Homeo	Homeo_PICALM
M38454-1-TTCGGTCGTTTGGGTT-0	M38454	M	NPSAD-20201117-C1	1	MG	Homeo	Homeo_FRMD4A
M38454-1-TTCTAGTGTTGCAACT-0	M38454	M	NPSAD-20201117-C1	1	PVM	PVM	PVM_CD163
M38454-1-TTGATGGCACCCTGAG-0	M38454	M	NPSAD-20201117-C1	1	MG	Homeo	Homeo_PICALM
M38454-1-TTGCGTCTCGCCTAGG-0	M38454	M	NPSAD-20201117-C1	1	MG	Homeo	Homeo_PICALM
M38454-1-TTGGGCGGTATGCGTT-0	M38454	M	NPSAD-20201117-C1	1	MG	Homeo	Homeo_PICALM
M38454-1-TTGGTTTGTTGCGAAG-0	M38454	M	NPSAD-20201117-C1	1	MG	Homeo	Homeo_PICALM
M38454-1-TTGTGGAGTGTAGGAC-0	M38454	M	NPSAD-20201117-C1	1	MG	Adapt	Adapt_HIST
M38454-1-TTTCCTCCAACGACTT-0	M38454	M	NPSAD-20201117-C1	1	MG	Homeo	Homeo_PICALM
M38454-2-AAACCCACACTCCGAG-1	M38454	M	NPSAD-20201117-C2	2	PVM	PVM	PVM_CD163
M38454-2-AAACGCTAGAAATTGC-1	M38454	M	NPSAD-20201117-C2	2	MG	Homeo	Homeo_FRMD4A
M38454-2-AAAGGTAGTCGACTTA-1	M38454	M	NPSAD-20201117-C2	2	MG	Homeo	Homeo_FRMD4A
M38454-2-AACAAGAGTGTTAACC-1	M38454	M	NPSAD-20201117-C2	2	MG	Homeo	Homeo_PICALM
M38454-2-AACACACCAAATGGCG-1	M38454	M	NPSAD-20201117-C2	2	MG	Homeo	Homeo_PICALM
M38454-2-AACCACAGTACGAGTG-1	M38454	M	NPSAD-20201117-C2	2	PVM	PVM	PVM_CD163
M38454-2-AAGATAGCAGAACTCT-1	M38454	M	NPSAD-20201117-C2	2	MG	Homeo	Homeo_FRMD4A
M38454-2-AAGCGAGGTGGTTTAC-1	M38454	M	NPSAD-20201117-C2	2	MG	Homeo	Homeo_FRMD4A
M38454-2-AAGCGTTCACATGAAA-1	M38454	M	NPSAD-20201117-C2	2	MG	Adapt	Adapt_AIF1
M38454-2-AAGTTCGCAGAGCCCT-1	M38454	M	NPSAD-20201117-C2	2	MG	Homeo	Homeo_PICALM
M38454-2-AATTTCCCACTCGATA-1	M38454	M	NPSAD-20201117-C2	2	MG	Homeo	Homeo_PICALM
M38454-2-ACGCACGTCCTCTAGC-1	M38454	M	NPSAD-20201117-C2	2	MG	Homeo	Homeo_PICALM
M38454-2-ACTACGAGTCCCTCAT-1	M38454	M	NPSAD-20201117-C2	2	MG	Homeo	Homeo_PICALM
M38454-2-ACTATGGTCCGGCAGT-1	M38454	M	NPSAD-20201117-C2	2	MG	Homeo	Homeo_PICALM
M38454-2-AGAAATGTCTGCCTGT-1	M38454	M	NPSAD-20201117-C2	2	MG	Homeo	Homeo_FRMD4A
M38454-2-AGAACAATCTGCCTCA-1	M38454	M	NPSAD-20201117-C2	2	MG	Homeo	Homeo_PICALM
M38454-2-AGACCATAGGGCAGAG-1	M38454	M	NPSAD-20201117-C2	2	MG	Homeo	Homeo_PICALM
M38454-2-AGCCAATCATCTGGGC-1	M38454	M	NPSAD-20201117-C2	2	MG	Homeo	Homeo_PICALM
M38454-2-AGCCAGCCATGATAGA-1	M38454	M	NPSAD-20201117-C2	2	MG	Adapt	Adapt_HIST
M38454-2-AGCGATTTCGTCAACA-1	M38454	M	NPSAD-20201117-C2	2	PVM	PVM	PVM_CD163
M38454-2-AGGAAATGTTCTTGTT-1	M38454	M	NPSAD-20201117-C2	2	PVM	PVM	PVM_CD163
M38454-2-AGGGCTCGTCTCGGAC-1	M38454	M	NPSAD-20201117-C2	2	MG	Adapt	Adapt_IFI44L
M38454-2-AGGGTCCTCTAAACGC-1	M38454	M	NPSAD-20201117-C2	2	MG	Homeo	Homeo_FRMD4A
M38454-2-AGGTAGGTCGACACTA-1	M38454	M	NPSAD-20201117-C2	2	MG	Homeo	Homeo_PICALM
M38454-2-AGGTTGTTCAGCCCAG-1	M38454	M	NPSAD-20201117-C2	2	MG	Homeo	Homeo_PICALM
M38454-2-AGTGCCGCATGACAGG-1	M38454	M	NPSAD-20201117-C2	2	MG	Homeo	Homeo_PICALM
M38454-2-ATCACGAGTTACCCTC-1	M38454	M	NPSAD-20201117-C2	2	MG	Homeo	Homeo_PICALM
M38454-2-ATCGGCGTCCGTACGG-1	M38454	M	NPSAD-20201117-C2	2	MG	Adapt	Adapt_AIF1
M38454-2-ATCTTCATCCGTCACT-1	M38454	M	NPSAD-20201117-C2	2	MG	Adapt	Adapt_HIST
M38454-2-ATGAGTCTCCCGAGAC-1	M38454	M	NPSAD-20201117-C2	2	MG	Homeo	Homeo_PICALM
M38454-2-ATGGAGGCATATGGCT-1	M38454	M	NPSAD-20201117-C2	2	MG	Homeo	Homeo_FRMD4A
M38454-2-ATGGGAGCAGAGGTTG-1	M38454	M	NPSAD-20201117-C2	2	MG	Homeo	Homeo_PICALM
M38454-2-ATTATCCAGGCTGTAG-1	M38454	M	NPSAD-20201117-C2	2	MG	Homeo	Homeo_PICALM
M38454-2-ATTATCCAGTGGAATT-1	M38454	M	NPSAD-20201117-C2	2	MG	Homeo	Homeo_PICALM
M38454-2-ATTCCCGAGTACAGCG-1	M38454	M	NPSAD-20201117-C2	2	PVM	PVM	PVM_CD163
M38454-2-ATTGTTCGTTGACTGT-1	M38454	M	NPSAD-20201117-C2	2	MG	Homeo	Homeo_PICALM
M38454-2-CAACCAAGTATTGACC-1	M38454	M	NPSAD-20201117-C2	2	MG	Adapt	Adapt_HIST
M38454-2-CAATTTCGTAACATGA-1	M38454	M	NPSAD-20201117-C2	2	MG	Homeo	Homeo_PICALM
M38454-2-CACAACATCGGTGAAG-1	M38454	M	NPSAD-20201117-C2	2	MG	Homeo	Homeo_PICALM
M38454-2-CAGAGCCGTGTTCAGT-1	M38454	M	NPSAD-20201117-C2	2	MG	Homeo	Homeo_PICALM
M38454-2-CAGATCATCTACCTTA-1	M38454	M	NPSAD-20201117-C2	2	MG	Homeo	Homeo_PICALM
M38454-2-CAGGGCTAGCTTTCCC-1	M38454	M	NPSAD-20201117-C2	2	MG	Homeo	Homeo_PICALM
M38454-2-CATCCACCAACCCGCA-1	M38454	M	NPSAD-20201117-C2	2	MG	Homeo	Homeo_FRMD4A
M38454-2-CATGAGTTCTCGCAGG-1	M38454	M	NPSAD-20201117-C2	2	PVM	PVM	PVM_CD163
M38454-2-CATTGAGGTGAGACCA-1	M38454	M	NPSAD-20201117-C2	2	MG	Homeo	Homeo_PICALM
M38454-2-CCACCATTCTGAGCAT-1	M38454	M	NPSAD-20201117-C2	2	PVM	PVM	PVM_CD163
M38454-2-CCCTCTCTCCCAGCGA-1	M38454	M	NPSAD-20201117-C2	2	MG	Homeo	Homeo_PICALM
M38454-2-CCCTTAGTCCCGTTCA-1	M38454	M	NPSAD-20201117-C2	2	MG	Homeo	Homeo_FRMD4A
M38454-2-CCGCAAGGTTCTAACG-1	M38454	M	NPSAD-20201117-C2	2	MG	Homeo	Homeo_PICALM
M38454-2-CCTTGTGCATGAGGGT-1	M38454	M	NPSAD-20201117-C2	2	MG	Homeo	Homeo_PICALM
M38454-2-CGAAGTTTCAGACCTA-1	M38454	M	NPSAD-20201117-C2	2	MG	ADAM	ADAM_GPNMB
M38454-2-CGAGTGCTCCAAATGC-1	M38454	M	NPSAD-20201117-C2	2	MG	Homeo	Homeo_FRMD4A
M38454-2-CGATCGGCAAGGATGC-1	M38454	M	NPSAD-20201117-C2	2	MG	Homeo	Homeo_PICALM
M38454-2-CGGGTCAAGAGTCAAT-1	M38454	M	NPSAD-20201117-C2	2	MG	Homeo	Homeo_PICALM
M38454-2-CGGGTGTTCGCTAGCG-1	M38454	M	NPSAD-20201117-C2	2	MG	Homeo	Homeo_PICALM
M38454-2-CGTCAAAAGTGCTCAT-1	M38454	M	NPSAD-20201117-C2	2	MG	Homeo	Homeo_PICALM
M38454-2-CGTCCATTCTTCCTAA-1	M38454	M	NPSAD-20201117-C2	2	MG	Homeo	Homeo_PICALM
M38454-2-CGTGAATGTTTCTTAC-1	M38454	M	NPSAD-20201117-C2	2	MG	Homeo	Homeo_PICALM
M38454-2-CGTGTCTTCGAAGCCC-1	M38454	M	NPSAD-20201117-C2	2	MG	Homeo	Homeo_PICALM
M38454-2-CGTTAGAAGACTCCGC-1	M38454	M	NPSAD-20201117-C2	2	MG	Homeo	Homeo_FRMD4A
M38454-2-CTATCTACATAGAGGC-1	M38454	M	NPSAD-20201117-C2	2	MG	Homeo	Homeo_PICALM
M38454-2-CTCATCGAGCCTTTGA-1	M38454	M	NPSAD-20201117-C2	2	MG	Homeo	Homeo_PICALM
M38454-2-CTCATGCGTATGCGTT-1	M38454	M	NPSAD-20201117-C2	2	MG	Homeo	Homeo_PICALM
M38454-2-CTCCACAAGTGGATAT-1	M38454	M	NPSAD-20201117-C2	2	MG	Homeo	Homeo_PICALM
M38454-2-CTCCATGAGACAGCTG-1	M38454	M	NPSAD-20201117-C2	2	MG	Homeo	Homeo_PICALM
M38454-2-CTCCATGTCCATAAGC-1	M38454	M	NPSAD-20201117-C2	2	MG	Homeo	Homeo_PICALM
M38454-2-CTCCGATGTGCCTGCA-1	M38454	M	NPSAD-20201117-C2	2	MG	Homeo	Homeo_PICALM
M38454-2-CTGGTCTTCGAATCCA-1	M38454	M	NPSAD-20201117-C2	2	PVM	PVM	PVM_CD163
M38454-2-CTGTATTTCTGTGTGA-1	M38454	M	NPSAD-20201117-C2	2	MG	Homeo	Homeo_FRMD4A
M38454-2-CTGTCGTAGAGTGGCT-1	M38454	M	NPSAD-20201117-C2	2	PVM	PVM	PVM_CD163
M38454-2-CTTACCGTCGCTAAAC-1	M38454	M	NPSAD-20201117-C2	2	MG	Homeo	Homeo_PICALM
M38454-2-CTTCTAATCCACCTCA-1	M38454	M	NPSAD-20201117-C2	2	MG	Homeo	Homeo_PICALM
M38454-2-CTTCTCTCACCTCGTT-1	M38454	M	NPSAD-20201117-C2	2	MG	Adapt	Adapt_HIST
M38454-2-GAAATGAAGGCATTTC-1	M38454	M	NPSAD-20201117-C2	2	MG	Homeo	Homeo_PICALM
M38454-2-GAAATGATCTTGGTCC-1	M38454	M	NPSAD-20201117-C2	2	PVM	PVM	PVM_CD163
M38454-2-GAACACTCAACCACGC-1	M38454	M	NPSAD-20201117-C2	2	MG	Homeo	Homeo_PICALM
M38454-2-GAAGAATGTAACAAGT-1	M38454	M	NPSAD-20201117-C2	2	PVM	PVM	PVM_CD163
M38454-2-GAAGAATGTGCAACAG-1	M38454	M	NPSAD-20201117-C2	2	MG	Homeo	Homeo_PICALM
M38454-2-GAAGCCCGTGAATTGA-1	M38454	M	NPSAD-20201117-C2	2	MG	Homeo	Homeo_PICALM
M38454-2-GAAGTAAGTACGGTTT-1	M38454	M	NPSAD-20201117-C2	2	MG	Homeo	Homeo_PICALM
M38454-2-GACACGCAGCCTAGGA-1	M38454	M	NPSAD-20201117-C2	2	MG	Homeo	Homeo_PICALM
M38454-2-GACCGTGGTAAGGAGA-1	M38454	M	NPSAD-20201117-C2	2	PVM	PVM	PVM_CD163
M38454-2-GACTGATAGTTTCGAC-1	M38454	M	NPSAD-20201117-C2	2	MG	Homeo	Homeo_PICALM
M38454-2-GAGACCCCACCAGGTC-1	M38454	M	NPSAD-20201117-C2	2	MG	Homeo	Homeo_FRMD4A
M38454-2-GAGGCCTTCGTGCACG-1	M38454	M	NPSAD-20201117-C2	2	MG	Homeo	Homeo_FRMD4A
M38454-2-GAGGGTACAGTCTGGC-1	M38454	M	NPSAD-20201117-C2	2	MG	Homeo	Homeo_PICALM
M38454-2-GAGGGTACATTCATCT-1	M38454	M	NPSAD-20201117-C2	2	MG	Homeo	Homeo_FRMD4A
M38454-2-GAGTGAGAGCAAGTCG-1	M38454	M	NPSAD-20201117-C2	2	MG	Homeo	Homeo_PICALM
M38454-2-GAGTTACCATGAATCC-1	M38454	M	NPSAD-20201117-C2	2	MG	Homeo	Homeo_FRMD4A
M38454-2-GAGTTGTTCGCGTCGA-1	M38454	M	NPSAD-20201117-C2	2	MG	Homeo	Homeo_FRMD4A
M38454-2-GATGCTAAGTGACCTT-1	M38454	M	NPSAD-20201117-C2	2	MG	Homeo	Homeo_PICALM
M38454-2-GATGCTACATCAGTCA-1	M38454	M	NPSAD-20201117-C2	2	MG	Homeo	Homeo_PICALM
M38454-2-GCCATGGGTGGATCGA-1	M38454	M	NPSAD-20201117-C2	2	MG	Homeo	Homeo_FRMD4A
M38454-2-GCGAGAAGTCTGTGTA-1	M38454	M	NPSAD-20201117-C2	2	MG	Homeo	Homeo_FRMD4A
M38454-2-GCGGATCAGTTGAAGT-1	M38454	M	NPSAD-20201117-C2	2	MG	Homeo	Homeo_FRMD4A
M38454-2-GCGTGCAGTACCCGAC-1	M38454	M	NPSAD-20201117-C2	2	MG	Homeo	Homeo_PICALM
M38454-2-GCTGGGTGTGTCGCTG-1	M38454	M	NPSAD-20201117-C2	2	MG	Homeo	Homeo_PICALM
M38454-2-GCTTGGGTCTAGCCTC-1	M38454	M	NPSAD-20201117-C2	2	MG	ADAM	ADAM_GPNMB
M38454-2-GCTTTCGCAACCCTAA-1	M38454	M	NPSAD-20201117-C2	2	MG	Homeo	Homeo_FRMD4A
M38454-2-GCTTTCGTCGAGTGAG-1	M38454	M	NPSAD-20201117-C2	2	MG	Homeo	Homeo_PICALM
M38454-2-GGAATGGTCCGGCTTT-1	M38454	M	NPSAD-20201117-C2	2	MG	Homeo	Homeo_PICALM
M38454-2-GGAATGGTCTGAGGCC-1	M38454	M	NPSAD-20201117-C2	2	MG	Homeo	Homeo_FRMD4A
M38454-2-GGACGTCGTGCCTGCA-1	M38454	M	NPSAD-20201117-C2	2	MG	Homeo	Homeo_PICALM
M38454-2-GGCAGTCCAGGTCCGT-1	M38454	M	NPSAD-20201117-C2	2	MG	Homeo	Homeo_PICALM
M38454-2-GGGAAGTGTAACACCT-1	M38454	M	NPSAD-20201117-C2	2	PVM	PVM	PVM_CD163
M38454-2-GGGAGTAGTAGCGCCT-1	M38454	M	NPSAD-20201117-C2	2	MG	Adapt	Adapt_HIST
M38454-2-GGGATCCGTCTACTGA-1	M38454	M	NPSAD-20201117-C2	2	MG	Adapt	Adapt_IFI44L
M38454-2-GGGTTATAGACTCTTG-1	M38454	M	NPSAD-20201117-C2	2	MG	Homeo	Homeo_FRMD4A
M38454-2-GGGTTTATCGTTCATT-1	M38454	M	NPSAD-20201117-C2	2	MG	Homeo	Homeo_PICALM
M38454-2-GGTAATCGTCACCTTC-1	M38454	M	NPSAD-20201117-C2	2	MG	Adapt	Adapt_HIST
M38454-2-GGTGAAGAGGACTAAT-1	M38454	M	NPSAD-20201117-C2	2	MG	Homeo	Homeo_FRMD4A
M38454-2-GTAACACAGTTTCGGT-1	M38454	M	NPSAD-20201117-C2	2	MG	Homeo	Homeo_PICALM
M38454-2-GTCAAGTAGGAGATAG-1	M38454	M	NPSAD-20201117-C2	2	MG	Homeo	Homeo_PICALM
M38454-2-GTCAAGTTCTAACGGT-1	M38454	M	NPSAD-20201117-C2	2	MG	Adapt	Adapt_HIST
M38454-2-GTCAGCGTCACATTGG-1	M38454	M	NPSAD-20201117-C2	2	MG	Homeo	Homeo_PICALM
M38454-2-GTCATGAGTGCAATAA-1	M38454	M	NPSAD-20201117-C2	2	MG	Adapt	Adapt_HIST
M38454-2-GTCATTTCAAGTACCT-1	M38454	M	NPSAD-20201117-C2	2	MG	Homeo	Homeo_PICALM
M38454-2-GTCTCACAGGAGAGGC-1	M38454	M	NPSAD-20201117-C2	2	MG	Homeo	Homeo_PICALM
M38454-2-GTGCTGGCAGTCAGCC-1	M38454	M	NPSAD-20201117-C2	2	MG	Adapt	Adapt_HIST
M38454-2-GTGCTGGGTGTCCTAA-1	M38454	M	NPSAD-20201117-C2	2	MG	Homeo	Homeo_PICALM
M38454-2-GTGTGGCGTCCAGCAC-1	M38454	M	NPSAD-20201117-C2	2	MG	Homeo	Homeo_FRMD4A
M38454-2-GTTAGACGTACGTAGG-1	M38454	M	NPSAD-20201117-C2	2	MG	Adapt	Adapt_HSPA1A
M38454-2-GTTAGTGCAGTCAGAG-1	M38454	M	NPSAD-20201117-C2	2	MG	Homeo	Homeo_PICALM
M38454-2-GTTATGGTCTTACCAT-1	M38454	M	NPSAD-20201117-C2	2	MG	Homeo	Homeo_PICALM
M38454-2-GTTCGCTTCAAGCGTT-1	M38454	M	NPSAD-20201117-C2	2	MG	Homeo	Homeo_PICALM
M38454-2-GTTGAACTCGCGTTTC-1	M38454	M	NPSAD-20201117-C2	2	MG	Homeo	Homeo_PICALM
M38454-2-GTTGCGGAGGACATCG-1	M38454	M	NPSAD-20201117-C2	2	PVM	PVM	PVM_CD163
M38454-2-GTTGTAGCATTGCCTC-1	M38454	M	NPSAD-20201117-C2	2	MG	Homeo	Homeo_FRMD4A
M38454-2-GTTGTCCCACGGGCTT-1	M38454	M	NPSAD-20201117-C2	2	MG	Homeo	Homeo_PICALM
M38454-2-GTTGTGAGTGGGATTG-1	M38454	M	NPSAD-20201117-C2	2	MG	Homeo	Homeo_PICALM
M38454-2-GTTTGGAGTCGAACAG-1	M38454	M	NPSAD-20201117-C2	2	MG	ADAM	ADAM_GPNMB
M38454-2-TAACGACAGCAAGCCA-1	M38454	M	NPSAD-20201117-C2	2	MG	Homeo	Homeo_FRMD4A
M38454-2-TAACTTCCATCTTAGG-1	M38454	M	NPSAD-20201117-C2	2	MG	Homeo	Homeo_PICALM
M38454-2-TAAGCCACAAGTGCTT-1	M38454	M	NPSAD-20201117-C2	2	PVM	PVM	PVM_CD163
M38454-2-TACAACGCATTCATCT-1	M38454	M	NPSAD-20201117-C2	2	MG	Homeo	Homeo_PICALM
M38454-2-TACACCCTCCACCTGT-1	M38454	M	NPSAD-20201117-C2	2	MG	ADAM	ADAM_GPNMB
M38454-2-TACAGGTCACGTGAGA-1	M38454	M	NPSAD-20201117-C2	2	MG	Homeo	Homeo_PICALM
M38454-2-TACAGGTCACTTTATC-1	M38454	M	NPSAD-20201117-C2	2	MG	Homeo	Homeo_PICALM
M38454-2-TACATTCAGATTCGCT-1	M38454	M	NPSAD-20201117-C2	2	MG	Homeo	Homeo_PICALM
M38454-2-TACCCGTTCTATTCGT-1	M38454	M	NPSAD-20201117-C2	2	MG	Homeo	Homeo_PICALM
M38454-2-TACCTCGGTGGCTGCT-1	M38454	M	NPSAD-20201117-C2	2	MG	Homeo	Homeo_PICALM
M38454-2-TACGCTCTCGCCCAGA-1	M38454	M	NPSAD-20201117-C2	2	MG	Homeo	Homeo_FRMD4A
M38454-2-TACGTCCGTTCAGTAC-1	M38454	M	NPSAD-20201117-C2	2	PVM	PVM	PVM_CD163
M38454-2-TAGAGTCTCGGTCTAA-1	M38454	M	NPSAD-20201117-C2	2	MG	Homeo	Homeo_FRMD4A
M38454-2-TAGGAGGGTCATACCA-1	M38454	M	NPSAD-20201117-C2	2	MG	Homeo	Homeo_PICALM
M38454-2-TATCGCCCATGAAGCG-1	M38454	M	NPSAD-20201117-C2	2	MG	Adapt	Adapt_HIST
M38454-2-TATTGCTCAATTGAGA-1	M38454	M	NPSAD-20201117-C2	2	MG	Homeo	Homeo_PICALM
M38454-2-TCAAGTGTCTAAACGC-1	M38454	M	NPSAD-20201117-C2	2	MG	Homeo	Homeo_PICALM
M38454-2-TCACGCTTCGCCTTTG-1	M38454	M	NPSAD-20201117-C2	2	MG	Homeo	Homeo_FRMD4A
M38454-2-TCACGGGTCAAGCGTT-1	M38454	M	NPSAD-20201117-C2	2	MG	Homeo	Homeo_PICALM
M38454-2-TCAGTCCAGGCTCTCG-1	M38454	M	NPSAD-20201117-C2	2	MG	Homeo	Homeo_PICALM
M38454-2-TCATTACGTGACACGA-1	M38454	M	NPSAD-20201117-C2	2	MG	Homeo	Homeo_PICALM
M38454-2-TCCAGAAAGGTTAAAC-1	M38454	M	NPSAD-20201117-C2	2	MG	ADAM	ADAM_GPNMB
M38454-2-TCCCACACACGGATCC-1	M38454	M	NPSAD-20201117-C2	2	PVM	PVM	PVM_CD163
M38454-2-TCCCACACACGTGTGC-1	M38454	M	NPSAD-20201117-C2	2	MG	Homeo	Homeo_PICALM
M38454-2-TCCCAGTTCGCTTGAA-1	M38454	M	NPSAD-20201117-C2	2	PVM	PVM	PVM_CD163
M38454-2-TCCGATCGTGCCGGTT-1	M38454	M	NPSAD-20201117-C2	2	MG	Homeo	Homeo_PICALM
M38454-2-TCCGATCTCGACCAAT-1	M38454	M	NPSAD-20201117-C2	2	MG	Homeo	Homeo_PICALM
M38454-2-TCCTCGAAGTGAGTGC-1	M38454	M	NPSAD-20201117-C2	2	MG	Homeo	Homeo_PICALM
M38454-2-TCCTGCAGTGTCATGT-1	M38454	M	NPSAD-20201117-C2	2	MG	Homeo	Homeo_PICALM
M38454-2-TCCTTCTGTGACCGAA-1	M38454	M	NPSAD-20201117-C2	2	MG	Homeo	Homeo_PICALM
M38454-2-TCCTTTCTCACGATAC-1	M38454	M	NPSAD-20201117-C2	2	MG	Homeo	Homeo_PICALM
M38454-2-TCGACCTAGTCCTGCG-1	M38454	M	NPSAD-20201117-C2	2	MG	Homeo	Homeo_PICALM
M38454-2-TCGGTCTGTGCCTAAT-1	M38454	M	NPSAD-20201117-C2	2	MG	Homeo	Homeo_PICALM
M38454-2-TCGTCCACATACCATG-1	M38454	M	NPSAD-20201117-C2	2	MG	Homeo	Homeo_PICALM
M38454-2-TCTAACTAGCCACAAG-1	M38454	M	NPSAD-20201117-C2	2	MG	Homeo	Homeo_PICALM
M38454-2-TCTCAGCTCTTACTGT-1	M38454	M	NPSAD-20201117-C2	2	PVM	PVM	PVM_CD163
M38454-2-TCTCCGACATCGATCA-1	M38454	M	NPSAD-20201117-C2	2	MG	Homeo	Homeo_PICALM
M38454-2-TGACAGTTCCTACGGG-1	M38454	M	NPSAD-20201117-C2	2	MG	Homeo	Homeo_PICALM
M38454-2-TGATCAGGTCATAACC-1	M38454	M	NPSAD-20201117-C2	2	MG	Homeo	Homeo_PICALM
M38454-2-TGATGCAGTACGAGTG-1	M38454	M	NPSAD-20201117-C2	2	MG	Homeo	Homeo_PICALM
M38454-2-TGCACGGCATCCTAAG-1	M38454	M	NPSAD-20201117-C2	2	MG	Homeo	Homeo_FRMD4A
M38454-2-TGCAGTATCGCCGAGT-1	M38454	M	NPSAD-20201117-C2	2	PVM	PVM	PVM_CD163
M38454-2-TGCGGGTCACTTGACA-1	M38454	M	NPSAD-20201117-C2	2	MG	Homeo	Homeo_PICALM
M38454-2-TGCTCCACAGAATTCC-1	M38454	M	NPSAD-20201117-C2	2	MG	ADAM	ADAM_GPNMB
M38454-2-TGGGCGTTCTCAGTCC-1	M38454	M	NPSAD-20201117-C2	2	MG	Homeo	Homeo_PICALM
M38454-2-TGGGCTGTCTAGACAC-1	M38454	M	NPSAD-20201117-C2	2	MG	Homeo	Homeo_PICALM
M38454-2-TGTCAGATCTCCATAT-1	M38454	M	NPSAD-20201117-C2	2	MG	Homeo	Homeo_PICALM
M38454-2-TGTTACTCAGTAGGAC-1	M38454	M	NPSAD-20201117-C2	2	MG	Homeo	Homeo_PICALM
M38454-2-TGTTCTAGTACGAGTG-1	M38454	M	NPSAD-20201117-C2	2	MG	Homeo	Homeo_PICALM
M38454-2-TGTTTGTCATTGCAAC-1	M38454	M	NPSAD-20201117-C2	2	MG	Homeo	Homeo_FRMD4A
M38454-2-TTACCATCAATCCTTT-1	M38454	M	NPSAD-20201117-C2	2	MG	ADAM	ADAM_GPNMB
M38454-2-TTCATGTAGGATATAC-1	M38454	M	NPSAD-20201117-C2	2	PVM	PVM	PVM_CD163
M38454-2-TTCCGTGCAGTCGTTA-1	M38454	M	NPSAD-20201117-C2	2	MG	Homeo	Homeo_FRMD4A
M38454-2-TTCGCTGTCATGGCCG-1	M38454	M	NPSAD-20201117-C2	2	MG	Homeo	Homeo_PICALM
M38454-2-TTGTGTTGTTCTTGCC-1	M38454	M	NPSAD-20201117-C2	2	PVM	PVM	PVM_CD163
M38454-2-TTGTTTGCAATAGTCC-1	M38454	M	NPSAD-20201117-C2	2	MG	Homeo	Homeo_PICALM
M38454-2-TTTGATCTCATGGTAC-1	M38454	M	NPSAD-20201117-C2	2	MG	Homeo	Homeo_PICALM
M38519-1-AAACCCACATGACGTT-0	M38519	M	NPSAD-210-C1	1	MG	Homeo	Homeo_PICALM
M38519-1-AACAACCGTAACTGCT-0	M38519	M	NPSAD-210-C1	1	MG	Homeo	Homeo_PICALM
M38519-1-AACGGGAGTATGCTAC-0	M38519	M	NPSAD-210-C1	1	MG	Adapt	Adapt_AIF1
M38519-1-AAGATAGTCGGCATCG-0	M38519	M	NPSAD-210-C1	1	MG	Homeo	Homeo_PICALM
M38519-1-AAGTTCGCAATCGCCG-0	M38519	M	NPSAD-210-C1	1	MG	Adapt	Adapt_HIST
M38519-1-AAGTTCGGTTGCATCA-0	M38519	M	NPSAD-210-C1	1	MG	Adapt	Adapt_HIST
M38519-1-AATCACGAGGTAATCA-0	M38519	M	NPSAD-210-C1	1	PVM	PVM	PVM_CD163
M38519-1-ACTATCTCAGTCTGGC-0	M38519	M	NPSAD-210-C1	1	MG	Homeo	Homeo_PICALM
M38519-1-ACTATCTTCCGTAGGC-0	M38519	M	NPSAD-210-C1	1	PVM	PVM	PVM_CD163
M38519-1-AGAAATGTCGCTAAAC-0	M38519	M	NPSAD-210-C1	1	MG	Homeo	Homeo_PICALM
M38519-1-AGATGAAAGTCGCTAT-0	M38519	M	NPSAD-210-C1	1	PVM	PVM	PVM_CD163
M38519-1-AGCGATTTCGTTGTTT-0	M38519	M	NPSAD-210-C1	1	PVM	PVM	PVM_CD163
M38519-1-AGCGCCAGTGATGAAT-0	M38519	M	NPSAD-210-C1	1	MG	Adapt	Adapt_HIST
M38519-1-AGCTACAAGATGCCGA-0	M38519	M	NPSAD-210-C1	1	MG	Homeo	Homeo_PICALM
M38519-1-AGGAAATGTAGGACTG-0	M38519	M	NPSAD-210-C1	1	MG	Homeo	Homeo_PICALM
M38519-1-AGGGTTTTCAGCGTCG-0	M38519	M	NPSAD-210-C1	1	MG	Adapt	Adapt_HIST
M38519-1-AGTAGTCCATGATAGA-0	M38519	M	NPSAD-210-C1	1	MG	Homeo	Homeo_PICALM
M38519-1-AGTGTTGGTCAAGCGA-0	M38519	M	NPSAD-210-C1	1	MG	Homeo	Homeo_PICALM
M38519-1-ATACCTTCATGAATAG-0	M38519	M	NPSAD-210-C1	1	MG	Homeo	Homeo_PICALM
M38519-1-ATACTTCAGCACCCAC-0	M38519	M	NPSAD-210-C1	1	MG	Adapt	Adapt_HIST
M38519-1-ATCGGATAGGTTCAGG-0	M38519	M	NPSAD-210-C1	1	MG	Adapt	Adapt_AIF1
M38519-1-ATCGGCGAGGCTCTCG-0	M38519	M	NPSAD-210-C1	1	MG	Adapt	Adapt_HIST
M38519-1-ATCGTCCAGAGGTATT-0	M38519	M	NPSAD-210-C1	1	MG	Homeo	Homeo_FRMD4A
M38519-1-ATGAAAGAGTTAGTGA-0	M38519	M	NPSAD-210-C1	1	PVM	PVM	PVM_CD163
M38519-1-ATGCATGCACATATGC-0	M38519	M	NPSAD-210-C1	1	PVM	PVM	PVM_CD163
M38519-1-ATGGAGGCACTGAATC-0	M38519	M	NPSAD-210-C1	1	MG	Homeo	Homeo_FRMD4A
M38519-1-ATTCCATAGAGGTTTA-0	M38519	M	NPSAD-210-C1	1	PVM	PVM	PVM_CD163
M38519-1-ATTCCCGTCATGCCGG-0	M38519	M	NPSAD-210-C1	1	MG	Homeo	Homeo_PICALM
M38519-1-ATTCGTTTCGAGAATA-0	M38519	M	NPSAD-210-C1	1	MG	Homeo	Homeo_PICALM
M38519-1-ATTGTTCCACTCCACT-0	M38519	M	NPSAD-210-C1	1	MG	Homeo	Homeo_PICALM
M38519-1-CAACGATTCATTTACC-0	M38519	M	NPSAD-210-C1	1	MG	Homeo	Homeo_PICALM
M38519-1-CAAGCTATCGTGCGAC-0	M38519	M	NPSAD-210-C1	1	MG	Adapt	Adapt_HIST
M38519-1-CAATACGCAGTGTATC-0	M38519	M	NPSAD-210-C1	1	MG	Homeo	Homeo_PICALM
M38519-1-CAATACGGTAGATTGA-0	M38519	M	NPSAD-210-C1	1	MG	Adapt	Adapt_HSPA1A
M38519-1-CAATGACTCGTGGGTC-0	M38519	M	NPSAD-210-C1	1	PVM	PVM	PVM_CD163
M38519-1-CAATTTCTCTAGTCAG-0	M38519	M	NPSAD-210-C1	1	MG	Homeo	Homeo_FRMD4A
M38519-1-CACAGATGTACTGGGA-0	M38519	M	NPSAD-210-C1	1	MG	Homeo	Homeo_PICALM
M38519-1-CACGTGGCACATCCCT-0	M38519	M	NPSAD-210-C1	1	MG	Homeo	Homeo_FRMD4A
M38519-1-CACTGAAAGTGCAGCA-0	M38519	M	NPSAD-210-C1	1	MG	Homeo	Homeo_PICALM
M38519-1-CAGAGCCTCTTACGTT-0	M38519	M	NPSAD-210-C1	1	MG	Homeo	Homeo_PICALM
M38519-1-CAGCAATTCTATCCAT-0	M38519	M	NPSAD-210-C1	1	MG	Homeo	Homeo_PICALM
M38519-1-CAGGGCTAGGTCTTTG-0	M38519	M	NPSAD-210-C1	1	MG	Homeo	Homeo_PICALM
M38519-1-CAGGTATAGCTAGAGC-0	M38519	M	NPSAD-210-C1	1	MG	Homeo	Homeo_PICALM
M38519-1-CAGGTATAGTGGACGT-0	M38519	M	NPSAD-210-C1	1	MG	Adapt	Adapt_HIST
M38519-1-CAGTTCCAGCATCGAG-0	M38519	M	NPSAD-210-C1	1	MG	Homeo	Homeo_PICALM
M38519-1-CATACCCGTCACCGCA-0	M38519	M	NPSAD-210-C1	1	MG	Adapt	Adapt_HIF1A
M38519-1-CATCCCACAGCACACC-0	M38519	M	NPSAD-210-C1	1	MG	Homeo	Homeo_PICALM
M38519-1-CATGCAAAGCCGAACA-0	M38519	M	NPSAD-210-C1	1	MG	ADAM	ADAM_GPNMB
M38519-1-CATGCTCAGCGCCTTG-0	M38519	M	NPSAD-210-C1	1	MG	Adapt	Adapt_TMEM163
M38519-1-CCAATTTAGTAACGTA-0	M38519	M	NPSAD-210-C1	1	MG	Adapt	Adapt_HIF1A
M38519-1-CCACACTTCCTCACGT-0	M38519	M	NPSAD-210-C1	1	MG	Adapt	Adapt_HIST
M38519-1-CCCATTGGTGAGCTCC-0	M38519	M	NPSAD-210-C1	1	MG	Homeo	Homeo_PICALM
M38519-1-CCCTTAGCATCATTTC-0	M38519	M	NPSAD-210-C1	1	MG	Homeo	Homeo_PICALM
M38519-1-CCGGACAGTAGCTCGC-0	M38519	M	NPSAD-210-C1	1	MG	Homeo	Homeo_PICALM
M38519-1-CCGTTCAAGCGGTAAC-0	M38519	M	NPSAD-210-C1	1	MG	Adapt	Adapt_HIST
M38519-1-CCTCAGTCAAGCGCTC-0	M38519	M	NPSAD-210-C1	1	MG	Homeo	Homeo_PICALM
M38519-1-CCTCTCCTCAGGACAG-0	M38519	M	NPSAD-210-C1	1	MG	Homeo	Homeo_FRMD4A
M38519-1-CCTTCAGGTGTGACCC-0	M38519	M	NPSAD-210-C1	1	MG	Homeo	Homeo_PICALM
M38519-1-CGAGTTAGTGAGATAT-0	M38519	M	NPSAD-210-C1	1	MG	Homeo	Homeo_FRMD4A
M38519-1-CGGGACTCACATATGC-0	M38519	M	NPSAD-210-C1	1	MG	Homeo	Homeo_PICALM
M38519-1-CGTAATGGTTTACCTT-0	M38519	M	NPSAD-210-C1	1	MG	Homeo	Homeo_PICALM
M38519-1-CGTTAGAGTCCAGCAC-0	M38519	M	NPSAD-210-C1	1	MG	Homeo	Homeo_FRMD4A
M38519-1-CGTTGGGCAGTAGTTC-0	M38519	M	NPSAD-210-C1	1	MG	Homeo	Homeo_PICALM
M38519-1-CTACAGACACATATCG-0	M38519	M	NPSAD-210-C1	1	MG	Homeo	Homeo_PICALM
M38519-1-CTGCTCACATGTTCGA-0	M38519	M	NPSAD-210-C1	1	MG	Homeo	Homeo_PICALM
M38519-1-CTGTATTCACTTGACA-0	M38519	M	NPSAD-210-C1	1	MG	Homeo	Homeo_PICALM
M38519-1-CTTCAATCAGAGTTCT-0	M38519	M	NPSAD-210-C1	1	MG	ADAM	ADAM_GPNMB
M38519-1-CTTCTCTCAATTCTCT-0	M38519	M	NPSAD-210-C1	1	MG	Homeo	Homeo_PICALM
M38519-1-GAACGTTAGAAGATCT-0	M38519	M	NPSAD-210-C1	1	MG	Homeo	Homeo_FRMD4A
M38519-1-GAACTGTAGACATAAC-0	M38519	M	NPSAD-210-C1	1	MG	Homeo	Homeo_PICALM
M38519-1-GAAGGACTCATTACGG-0	M38519	M	NPSAD-210-C1	1	MG	Homeo	Homeo_PICALM
M38519-1-GAAGGGTCAGTCACGC-0	M38519	M	NPSAD-210-C1	1	MG	Homeo	Homeo_PICALM
M38519-1-GAATCGTGTTTGTGGT-0	M38519	M	NPSAD-210-C1	1	MG	Homeo	Homeo_PICALM
M38519-1-GACACGCAGTTCCGTA-0	M38519	M	NPSAD-210-C1	1	MG	Homeo	Homeo_PICALM
M38519-1-GACAGCCCATCAACCA-0	M38519	M	NPSAD-210-C1	1	MG	Adapt	Adapt_HIST
M38519-1-GACCCTTAGATCCCGC-0	M38519	M	NPSAD-210-C1	1	MG	Homeo	Homeo_FRMD4A
M38519-1-GACTATGCAACGAGGT-0	M38519	M	NPSAD-210-C1	1	MG	Homeo	Homeo_PICALM
M38519-1-GAGAAATCATGGAATA-0	M38519	M	NPSAD-210-C1	1	MG	Homeo	Homeo_PICALM
M38519-1-GAGGGTAAGGCCGCTT-0	M38519	M	NPSAD-210-C1	1	MG	Homeo	Homeo_FRMD4A
M38519-1-GAGTGAGCAGCCGTCA-0	M38519	M	NPSAD-210-C1	1	MG	Adapt	Adapt_HIST
M38519-1-GAGTTTGGTTTGACAC-0	M38519	M	NPSAD-210-C1	1	MG	Adapt	Adapt_HIST
M38519-1-GATCCCTGTGTTAAAG-0	M38519	M	NPSAD-210-C1	1	MG	Adapt	Adapt_HIF1A
M38519-1-GATCGTACATGCCATA-0	M38519	M	NPSAD-210-C1	1	PVM	PVM	PVM_CD163
M38519-1-GCACATACACATATGC-0	M38519	M	NPSAD-210-C1	1	MG	Homeo	Homeo_PICALM
M38519-1-GCACGGTCATCGATAC-0	M38519	M	NPSAD-210-C1	1	MG	Homeo	Homeo_PICALM
M38519-1-GCAGCTGGTAAGGCTG-0	M38519	M	NPSAD-210-C1	1	MG	Homeo	Homeo_PICALM
M38519-1-GCAGCTGGTAGTTAGA-0	M38519	M	NPSAD-210-C1	1	MG	Adapt	Adapt_HIST
M38519-1-GCGTTTCCAACAGCCC-0	M38519	M	NPSAD-210-C1	1	PVM	PVM	PVM_CD163
M38519-1-GCTACCTTCGATTTCT-0	M38519	M	NPSAD-210-C1	1	MG	Homeo	Homeo_PICALM
M38519-1-GGAACCCTCTGCCTGT-0	M38519	M	NPSAD-210-C1	1	MG	Homeo	Homeo_PICALM
M38519-1-GGACGTCTCCATTGGA-0	M38519	M	NPSAD-210-C1	1	MG	Adapt	Adapt_HIST
M38519-1-GGACGTCTCGTGCGAC-0	M38519	M	NPSAD-210-C1	1	MG	exAM	exAM_ERN1
M38519-1-GGATGTTAGGCCACCT-0	M38519	M	NPSAD-210-C1	1	PVM	PVM	PVM_CD163
M38519-1-GGCTTTCCAGACTGCC-0	M38519	M	NPSAD-210-C1	1	MG	Homeo	Homeo_PICALM
M38519-1-GGGTTTAAGGTTTACC-0	M38519	M	NPSAD-210-C1	1	PVM	PVM	PVM_CD163
M38519-1-GGTGTCGCATAATGCC-0	M38519	M	NPSAD-210-C1	1	MG	Adapt	Adapt_HIST
M38519-1-GTAACACAGGCTCTAT-0	M38519	M	NPSAD-210-C1	1	MG	Adapt	Adapt_CCL3
M38519-1-GTACAGTGTAACACCT-0	M38519	M	NPSAD-210-C1	1	MG	Homeo	Homeo_PICALM
M38519-1-GTAGAAAGTCCATACA-0	M38519	M	NPSAD-210-C1	1	MG	Adapt	Adapt_HSPA1A
M38519-1-GTAGAGGTCCCTCGAT-0	M38519	M	NPSAD-210-C1	1	PVM	PVM	PVM_CD163
M38519-1-GTAGGAGTCGGTCGGT-0	M38519	M	NPSAD-210-C1	1	PVM	PVM	PVM_CD163
M38519-1-GTCAAGTTCTAGAGCT-0	M38519	M	NPSAD-210-C1	1	MG	ADAM	ADAM_GPNMB
M38519-1-GTCCTCACAATAGTAG-0	M38519	M	NPSAD-210-C1	1	MG	Homeo	Homeo_PICALM
M38519-1-GTCGTTCAGAAGCGCT-0	M38519	M	NPSAD-210-C1	1	MG	Adapt	Adapt_AIF1
M38519-1-GTGCACGCACCGTGCA-0	M38519	M	NPSAD-210-C1	1	MG	Adapt	Adapt_HIST
M38519-1-GTTGAACGTAAGTCAA-0	M38519	M	NPSAD-210-C1	1	MG	Homeo	Homeo_PICALM
M38519-1-TACAACGTCTCGTCGT-0	M38519	M	NPSAD-210-C1	1	MG	Homeo	Homeo_PICALM
M38519-1-TACATTCAGCGATGAC-0	M38519	M	NPSAD-210-C1	1	MG	ADAM	ADAM_GPNMB
M38519-1-TACATTCCATCCGGCA-0	M38519	M	NPSAD-210-C1	1	MG	Homeo	Homeo_PICALM
M38519-1-TCAATTCGTGCTTCAA-0	M38519	M	NPSAD-210-C1	1	MG	Adapt	Adapt_HSPA1A
M38519-1-TCACAAGCAGTAGGAC-0	M38519	M	NPSAD-210-C1	1	MG	Homeo	Homeo_PICALM
M38519-1-TCACGCTTCCACGGAC-0	M38519	M	NPSAD-210-C1	1	MG	Adapt	Adapt_HIST
M38519-1-TCACGGGGTAATTGGA-0	M38519	M	NPSAD-210-C1	1	MG	Adapt	Adapt_HIST
M38519-1-TCAGTCCTCGATACTG-0	M38519	M	NPSAD-210-C1	1	MG	Homeo	Homeo_PICALM
M38519-1-TCAGTGACATTGACAC-0	M38519	M	NPSAD-210-C1	1	PVM	PVM	PVM_CD163
M38519-1-TCATGAGCAGATCCTA-0	M38519	M	NPSAD-210-C1	1	MG	Homeo	Homeo_PICALM
M38519-1-TCATGTTTCCCGATCT-0	M38519	M	NPSAD-210-C1	1	MG	Adapt	Adapt_HIST
M38519-1-TCCGAAACACCAAAGG-0	M38519	M	NPSAD-210-C1	1	MG	Adapt	Adapt_TMEM163
M38519-1-TCCTCCCAGCTACAAA-0	M38519	M	NPSAD-210-C1	1	MG	ADAM	ADAM_GPNMB
M38519-1-TCGGTCTAGAGGGCGA-0	M38519	M	NPSAD-210-C1	1	MG	Homeo	Homeo_PICALM
M38519-1-TCTATACTCGAAGTGG-0	M38519	M	NPSAD-210-C1	1	MG	Homeo	Homeo_PICALM
M38519-1-TCTATCAGTAACGGTG-0	M38519	M	NPSAD-210-C1	1	MG	Homeo	Homeo_PICALM
M38519-1-TGAACGTCAATAGTGA-0	M38519	M	NPSAD-210-C1	1	PVM	PVM	PVM_CD163
M38519-1-TGAGGAGTCCAAGCCG-0	M38519	M	NPSAD-210-C1	1	MG	Adapt	Adapt_AIF1
M38519-1-TGCAGTAAGCTCTTCC-0	M38519	M	NPSAD-210-C1	1	MG	Homeo	Homeo_PICALM
M38519-1-TGGGAAGGTTCGGACC-0	M38519	M	NPSAD-210-C1	1	MG	Homeo	Homeo_FRMD4A
M38519-1-TTCCGGTGTTAAGTCC-0	M38519	M	NPSAD-210-C1	1	MG	Homeo	Homeo_PICALM
M38519-1-TTCTAGTGTCCGGACT-0	M38519	M	NPSAD-210-C1	1	PVM	PVM	PVM_CD163
M38519-1-TTCTCTCAGCCGCACT-0	M38519	M	NPSAD-210-C1	1	MG	Adapt	Adapt_HIST
M38519-1-TTGCCTGTCCAGGACC-0	M38519	M	NPSAD-210-C1	1	MG	Homeo	Homeo_PICALM
M38519-1-TTGGGTAGTACTGAGG-0	M38519	M	NPSAD-210-C1	1	MG	Homeo	Homeo_PICALM
M38519-1-TTTACGTAGACTGAGC-0	M38519	M	NPSAD-210-C1	1	MG	Homeo	Homeo_PICALM
M38519-1-TTTCAGTAGGTATCTC-0	M38519	M	NPSAD-210-C1	1	MG	Homeo	Homeo_PICALM
M38519-2-ACACCAATCCGATAGT-1	M38519	M	NPSAD-210-C2	2	MG	Homeo	Homeo_PICALM
M38519-2-ACCAAACTCACCTCAC-1	M38519	M	NPSAD-210-C2	2	MG	Homeo	Homeo_PICALM
M38519-2-ACTTTCAAGACGAAGA-1	M38519	M	NPSAD-210-C2	2	MG	Homeo	Homeo_FRMD4A
M38519-2-ATGGTTGTCTTCTTCC-1	M38519	M	NPSAD-210-C2	2	PVM	PVM	PVM_CD163
M38519-2-CAACCAATCCAATCTT-1	M38519	M	NPSAD-210-C2	2	MG	Homeo	Homeo_PICALM
M38519-2-CGTTAGAGTCTTCGAA-1	M38519	M	NPSAD-210-C2	2	MG	Homeo	Homeo_PICALM
M38519-2-GAAGCCCCATTACGGT-1	M38519	M	NPSAD-210-C2	2	MG	Homeo	Homeo_FRMD4A
M38519-2-GGTGGCTCACTGTCGG-1	M38519	M	NPSAD-210-C2	2	MG	Homeo	Homeo_PICALM
M38519-2-GGTTCTCCAGACCATT-1	M38519	M	NPSAD-210-C2	2	MG	Homeo	Homeo_PICALM
M38519-2-TCGCACTAGCCTGTGC-1	M38519	M	NPSAD-210-C2	2	MG	Homeo	Homeo_PICALM
M38686-1-AAGCGAGCAACACGTT-0	M38686	M	NPSAD-20201209-A1	1	MG	ADAM	ADAM_GPNMB
M38686-1-AAGTTCGCACGTCTCT-0	M38686	M	NPSAD-20201209-A1	1	MG	Homeo	Homeo_PICALM
M38686-1-ACAGCCGAGCAAGTGC-0	M38686	M	NPSAD-20201209-A1	1	MG	Homeo	Homeo_FRMD4A
M38686-1-ACCCAAAGTATGACAA-0	M38686	M	NPSAD-20201209-A1	1	MG	Adapt	Adapt_IFI44L
M38686-1-ACGTACACAGAGGACT-0	M38686	M	NPSAD-20201209-A1	1	MG	Homeo	Homeo_PICALM
M38686-1-AGAACCTGTTCAGCGC-0	M38686	M	NPSAD-20201209-A1	1	MG	Homeo	Homeo_PICALM
M38686-1-AGACTCAAGCTACGTT-0	M38686	M	NPSAD-20201209-A1	1	MG	Homeo	Homeo_FRMD4A
M38686-1-AGAGAGCCATCGCTCT-0	M38686	M	NPSAD-20201209-A1	1	MG	Homeo	Homeo_PICALM
M38686-1-AGCGTATGTCTTGGTA-0	M38686	M	NPSAD-20201209-A1	1	MG	ADAM	ADAM_GPNMB
M38686-1-AGGATAATCCGTGGCA-0	M38686	M	NPSAD-20201209-A1	1	MG	Homeo	Homeo_FRMD4A
M38686-1-AGGTAGGGTTTCTATC-0	M38686	M	NPSAD-20201209-A1	1	PVM	PVM	PVM_CD163
M38686-1-AGGTCTATCATCAGTG-0	M38686	M	NPSAD-20201209-A1	1	MG	Homeo	Homeo_FRMD4A
M38686-1-AGGTTGTAGGACTAAT-0	M38686	M	NPSAD-20201209-A1	1	MG	Homeo	Homeo_PICALM
M38686-1-AGTCAACGTGATACTC-0	M38686	M	NPSAD-20201209-A1	1	MG	Homeo	Homeo_FRMD4A
M38686-1-AGTGATCTCATACAGC-0	M38686	M	NPSAD-20201209-A1	1	MG	Homeo	Homeo_FRMD4A
M38686-1-ATATCCTGTCACTCTC-0	M38686	M	NPSAD-20201209-A1	1	MG	Homeo	Homeo_PICALM
M38686-1-ATCTTCATCATAGACC-0	M38686	M	NPSAD-20201209-A1	1	MG	Homeo	Homeo_PICALM
M38686-1-ATGCATGCAGCAGTAG-0	M38686	M	NPSAD-20201209-A1	1	MG	ADAM	ADAM_GPNMB
M38686-1-CACATGACAACTTCTT-0	M38686	M	NPSAD-20201209-A1	1	MG	Homeo	Homeo_FRMD4A
M38686-1-CACTAAGTCTCCGAGG-0	M38686	M	NPSAD-20201209-A1	1	MG	Homeo	Homeo_PICALM
M38686-1-CACTGAATCTCTTGCG-0	M38686	M	NPSAD-20201209-A1	1	MG	ADAM	ADAM_GPNMB
M38686-1-CATGCCTTCTCCATAT-0	M38686	M	NPSAD-20201209-A1	1	MG	Homeo	Homeo_PICALM
M38686-1-CATTCCGAGAGGTTTA-0	M38686	M	NPSAD-20201209-A1	1	MG	Homeo	Homeo_PICALM
M38686-1-CCCTAACGTGTTCGTA-0	M38686	M	NPSAD-20201209-A1	1	MG	Homeo	Homeo_PICALM
M38686-1-CCGTTCATCCATCTCG-0	M38686	M	NPSAD-20201209-A1	1	MG	Homeo	Homeo_FRMD4A
M38686-1-CCTCAGTAGCAGTAAT-0	M38686	M	NPSAD-20201209-A1	1	MG	Homeo	Homeo_PICALM
M38686-1-CGACAGCTCGCCTATC-0	M38686	M	NPSAD-20201209-A1	1	MG	Homeo	Homeo_PICALM
M38686-1-CGGGTCACATGCCGGT-0	M38686	M	NPSAD-20201209-A1	1	MG	Homeo	Homeo_PICALM
M38686-1-CGGGTCATCGACCATA-0	M38686	M	NPSAD-20201209-A1	1	MG	Homeo	Homeo_PICALM
M38686-1-CTACATTCACTACCGG-0	M38686	M	NPSAD-20201209-A1	1	MG	ADAM	ADAM_GPNMB
M38686-1-CTCATGCAGAAACCCG-0	M38686	M	NPSAD-20201209-A1	1	MG	Homeo	Homeo_FRMD4A
M38686-1-CTCCACAGTCGAACGA-0	M38686	M	NPSAD-20201209-A1	1	MG	Homeo	Homeo_PICALM
M38686-1-CTCCCTCGTCCACATA-0	M38686	M	NPSAD-20201209-A1	1	MG	Homeo	Homeo_PICALM
M38686-1-CTTCGGTAGTAGATCA-0	M38686	M	NPSAD-20201209-A1	1	MG	Homeo	Homeo_FRMD4A
M38686-1-GAAGCCCGTTCCGCTT-0	M38686	M	NPSAD-20201209-A1	1	MG	Homeo	Homeo_PICALM
M38686-1-GACCCAGCATCTCGTC-0	M38686	M	NPSAD-20201209-A1	1	MG	Homeo	Homeo_PICALM
M38686-1-GACTCAATCGAATGCT-0	M38686	M	NPSAD-20201209-A1	1	MG	ADAM	ADAM_GPNMB
M38686-1-GACTCAATCGTTCTCG-0	M38686	M	NPSAD-20201209-A1	1	MG	Homeo	Homeo_FRMD4A
M38686-1-GAGGGATCAGTTTCGA-0	M38686	M	NPSAD-20201209-A1	1	MG	Homeo	Homeo_PICALM
M38686-1-GAGTCTACATAGCTGT-0	M38686	M	NPSAD-20201209-A1	1	MG	Homeo	Homeo_PICALM
M38686-1-GATGAGGGTTGCTCCT-0	M38686	M	NPSAD-20201209-A1	1	MG	Homeo	Homeo_FRMD4A
M38686-1-GCAACATTCCTTACCG-0	M38686	M	NPSAD-20201209-A1	1	MG	Homeo	Homeo_PICALM
M38686-1-GCCAACGAGCTTGTGT-0	M38686	M	NPSAD-20201209-A1	1	MG	Homeo	Homeo_PICALM
M38686-1-GCGTGCATCTACACTT-0	M38686	M	NPSAD-20201209-A1	1	MG	Homeo	Homeo_FRMD4A
M38686-1-GCTGGGTCAGGATCTT-0	M38686	M	NPSAD-20201209-A1	1	MG	ADAM	ADAM_GPNMB
M38686-1-GGGTGAACACAATTCG-0	M38686	M	NPSAD-20201209-A1	1	MG	Homeo	Homeo_PICALM
M38686-1-GGTCACGGTTTACCTT-0	M38686	M	NPSAD-20201209-A1	1	MG	Homeo	Homeo_FRMD4A
M38686-1-GGTCTGGGTAACCCTA-0	M38686	M	NPSAD-20201209-A1	1	MG	Homeo	Homeo_PICALM
M38686-1-GGTGGCTCAGCATGCC-0	M38686	M	NPSAD-20201209-A1	1	MG	Homeo	Homeo_PICALM
M38686-1-GTAGAAAGTAAGGAGA-0	M38686	M	NPSAD-20201209-A1	1	MG	Homeo	Homeo_PICALM
M38686-1-GTAGAGGTCTGGTCAA-0	M38686	M	NPSAD-20201209-A1	1	MG	Homeo	Homeo_PICALM
M38686-1-GTCATCCAGTACAGAT-0	M38686	M	NPSAD-20201209-A1	1	MG	Homeo	Homeo_PICALM
M38686-1-GTGCTGGAGTTCCAGT-0	M38686	M	NPSAD-20201209-A1	1	MG	Homeo	Homeo_FRMD4A
M38686-1-GTGGAAGCACTCACTC-0	M38686	M	NPSAD-20201209-A1	1	MG	Homeo	Homeo_PICALM
M38686-1-GTTCTATGTTTAGTCG-0	M38686	M	NPSAD-20201209-A1	1	MG	ADAM	ADAM_GPNMB
M38686-1-TAACACGAGGATATAC-0	M38686	M	NPSAD-20201209-A1	1	MG	Homeo	Homeo_PICALM
M38686-1-TACTTACAGACAAGCC-0	M38686	M	NPSAD-20201209-A1	1	MG	Homeo	Homeo_FRMD4A
M38686-1-TATCGCCCATCAGCAT-0	M38686	M	NPSAD-20201209-A1	1	MG	ADAM	ADAM_GPNMB
M38686-1-TATTGCTCAAGAAATC-0	M38686	M	NPSAD-20201209-A1	1	MG	Homeo	Homeo_FRMD4A
M38686-1-TCAATTCAGCCTTTGA-0	M38686	M	NPSAD-20201209-A1	1	MG	ADAM	ADAM_GPNMB
M38686-1-TCAGCAACAGCATGCC-0	M38686	M	NPSAD-20201209-A1	1	MG	Homeo	Homeo_PICALM
M38686-1-TCCAGAATCCTCGCAT-0	M38686	M	NPSAD-20201209-A1	1	MG	Homeo	Homeo_PICALM
M38686-1-TCGAACAGTCATAACC-0	M38686	M	NPSAD-20201209-A1	1	PVM	PVM	PVM_CD163
M38686-1-TCGCACTGTGATAGTA-0	M38686	M	NPSAD-20201209-A1	1	MG	Homeo	Homeo_PICALM
M38686-1-TCGGGACTCTGGACTA-0	M38686	M	NPSAD-20201209-A1	1	MG	Homeo	Homeo_FRMD4A
M38686-1-TGCATGAGTGGGTTGA-0	M38686	M	NPSAD-20201209-A1	1	MG	Homeo	Homeo_PICALM
M38686-1-TGCGACGTCGAGATAA-0	M38686	M	NPSAD-20201209-A1	1	MG	Homeo	Homeo_PICALM
M38686-1-TGCGGGTCATTGGATC-0	M38686	M	NPSAD-20201209-A1	1	MG	Homeo	Homeo_FRMD4A
M38686-1-TGGAGGACAGATCACT-0	M38686	M	NPSAD-20201209-A1	1	MG	Homeo	Homeo_FRMD4A
M38686-1-TGGCGTGAGTCAGCCC-0	M38686	M	NPSAD-20201209-A1	1	MG	Homeo	Homeo_PICALM
M38686-1-TGTGATGCAACACGAG-0	M38686	M	NPSAD-20201209-A1	1	MG	Homeo	Homeo_PICALM
M38686-1-TTCAGGATCCACGTGG-0	M38686	M	NPSAD-20201209-A1	1	MG	Homeo	Homeo_FRMD4A
M38686-2-AAAGAACCAGCAGAAC-1	M38686	M	NPSAD-20201209-A2	2	MG	Homeo	Homeo_FRMD4A
M38686-2-AAAGAACTCGCTAAAC-1	M38686	M	NPSAD-20201209-A2	2	MG	Homeo	Homeo_PICALM
M38686-2-AACCTGACAATTGCCA-1	M38686	M	NPSAD-20201209-A2	2	MG	Homeo	Homeo_PICALM
M38686-2-AAGACTCTCTACCACC-1	M38686	M	NPSAD-20201209-A2	2	MG	Homeo	Homeo_FRMD4A
M38686-2-ACAACCAAGCGTTAGG-1	M38686	M	NPSAD-20201209-A2	2	MG	Homeo	Homeo_PICALM
M38686-2-ACGGTTAGTAGTCACT-1	M38686	M	NPSAD-20201209-A2	2	MG	Homeo	Homeo_PICALM
M38686-2-ACGTACACACCAGCCA-1	M38686	M	NPSAD-20201209-A2	2	PVM	PVM	PVM_CD163
M38686-2-AGGCATTAGGTTCCAT-1	M38686	M	NPSAD-20201209-A2	2	MG	ADAM	ADAM_GPNMB
M38686-2-AGGGTTTCATCGCCTT-1	M38686	M	NPSAD-20201209-A2	2	MG	Homeo	Homeo_FRMD4A
M38686-2-AGGGTTTGTCCAAAGG-1	M38686	M	NPSAD-20201209-A2	2	MG	ADAM	ADAM_GPNMB
M38686-2-AGTCACAGTATCCTCC-1	M38686	M	NPSAD-20201209-A2	2	MG	Homeo	Homeo_FRMD4A
M38686-2-AGTGACTGTCTTTCAT-1	M38686	M	NPSAD-20201209-A2	2	MG	Homeo	Homeo_PICALM
M38686-2-AGTGTTGAGAGTTGCG-1	M38686	M	NPSAD-20201209-A2	2	MG	Adapt	Adapt_IFI44L
M38686-2-AGTTCGAAGTCTAGAA-1	M38686	M	NPSAD-20201209-A2	2	MG	Homeo	Homeo_PICALM
M38686-2-ATCGCCTAGTCTAACC-1	M38686	M	NPSAD-20201209-A2	2	MG	Homeo	Homeo_PICALM
M38686-2-ATGAGTCCAATGTCTG-1	M38686	M	NPSAD-20201209-A2	2	MG	Homeo	Homeo_FRMD4A
M38686-2-ATGGGAGTCTCTCGAC-1	M38686	M	NPSAD-20201209-A2	2	MG	Homeo	Homeo_PICALM
M38686-2-ATTACTCCACCAGTTA-1	M38686	M	NPSAD-20201209-A2	2	MG	Homeo	Homeo_PICALM
M38686-2-CAACCTCAGAGGTATT-1	M38686	M	NPSAD-20201209-A2	2	MG	Homeo	Homeo_FRMD4A
M38686-2-CAATCGAAGAGGCGTT-1	M38686	M	NPSAD-20201209-A2	2	MG	Homeo	Homeo_PICALM
M38686-2-CACAGGCGTAACCAGG-1	M38686	M	NPSAD-20201209-A2	2	PVM	PVM	PVM_CD163
M38686-2-CAGGCCAGTTCATCGA-1	M38686	M	NPSAD-20201209-A2	2	MG	Homeo	Homeo_FRMD4A
M38686-2-CAGTGCGAGCGGACAT-1	M38686	M	NPSAD-20201209-A2	2	MG	Homeo	Homeo_PICALM
M38686-2-CATCGTCAGCACTCGC-1	M38686	M	NPSAD-20201209-A2	2	MG	Homeo	Homeo_FRMD4A
M38686-2-CCAAGCGAGGGATCAC-1	M38686	M	NPSAD-20201209-A2	2	MG	Homeo	Homeo_FRMD4A
M38686-2-CCGCAAGTCAGCCTTC-1	M38686	M	NPSAD-20201209-A2	2	MG	Homeo	Homeo_PICALM
M38686-2-CCTCTAGCAGCTACTA-1	M38686	M	NPSAD-20201209-A2	2	MG	Homeo	Homeo_PICALM
M38686-2-CGCATGGGTACCGCGT-1	M38686	M	NPSAD-20201209-A2	2	MG	Homeo	Homeo_FRMD4A
M38686-2-CGCCAGACAAGGTCGA-1	M38686	M	NPSAD-20201209-A2	2	MG	Homeo	Homeo_PICALM
M38686-2-CGTCCATCAAGCGGAT-1	M38686	M	NPSAD-20201209-A2	2	MG	ADAM	ADAM_GPNMB
M38686-2-CTACCTGCAGCTGTCG-1	M38686	M	NPSAD-20201209-A2	2	MG	Homeo	Homeo_PICALM
M38686-2-CTATCCGTCCGGACGT-1	M38686	M	NPSAD-20201209-A2	2	MG	Homeo	Homeo_PICALM
M38686-2-CTTTCAATCGGTCAGC-1	M38686	M	NPSAD-20201209-A2	2	MG	Homeo	Homeo_PICALM
M38686-2-GAATCGTAGTGCACCC-1	M38686	M	NPSAD-20201209-A2	2	MG	Homeo	Homeo_PICALM
M38686-2-GACACGCCAGGAGGAG-1	M38686	M	NPSAD-20201209-A2	2	MG	Homeo	Homeo_PICALM
M38686-2-GAGGGTAAGTCTCGTA-1	M38686	M	NPSAD-20201209-A2	2	MG	Homeo	Homeo_PICALM
M38686-2-GAGTTACTCGGAACTT-1	M38686	M	NPSAD-20201209-A2	2	MG	Homeo	Homeo_PICALM
M38686-2-GAGTTGTCAGTCTTCC-1	M38686	M	NPSAD-20201209-A2	2	MG	Homeo	Homeo_PICALM
M38686-2-GATGACTAGTTATGGA-1	M38686	M	NPSAD-20201209-A2	2	MG	Homeo	Homeo_FRMD4A
M38686-2-GATGATCCAGTACTAC-1	M38686	M	NPSAD-20201209-A2	2	MG	Homeo	Homeo_PICALM
M38686-2-GATGCTAGTCTTGTCC-1	M38686	M	NPSAD-20201209-A2	2	MG	Homeo	Homeo_PICALM
M38686-2-GCCAGGTCACGAAAGC-1	M38686	M	NPSAD-20201209-A2	2	MG	Homeo	Homeo_PICALM
M38686-2-GCCAGTGTCATGAGAA-1	M38686	M	NPSAD-20201209-A2	2	MG	Homeo	Homeo_FRMD4A
M38686-2-GCGGAAAAGAGGCTGT-1	M38686	M	NPSAD-20201209-A2	2	MG	Homeo	Homeo_PICALM
M38686-2-GCGGAAACACTTGACA-1	M38686	M	NPSAD-20201209-A2	2	MG	Homeo	Homeo_PICALM
M38686-2-GCTCAAACACCGTGGT-1	M38686	M	NPSAD-20201209-A2	2	MG	Prolif	Prolif_MKI67
M38686-2-GGCAGTCCACCAACAT-1	M38686	M	NPSAD-20201209-A2	2	MG	Homeo	Homeo_FRMD4A
M38686-2-GGCTTGGGTTCCACAA-1	M38686	M	NPSAD-20201209-A2	2	MG	Homeo	Homeo_PICALM
M38686-2-GGGCCATAGGTACCTT-1	M38686	M	NPSAD-20201209-A2	2	MG	Homeo	Homeo_PICALM
M38686-2-GTAATGCTCTCGTTTA-1	M38686	M	NPSAD-20201209-A2	2	MG	Homeo	Homeo_FRMD4A
M38686-2-GTCAGCGAGGCTCACC-1	M38686	M	NPSAD-20201209-A2	2	MG	Homeo	Homeo_PICALM
M38686-2-GTCCCATAGTTTGTCG-1	M38686	M	NPSAD-20201209-A2	2	MG	Homeo	Homeo_PICALM
M38686-2-GTCTTTATCAATCTTC-1	M38686	M	NPSAD-20201209-A2	2	MG	Homeo	Homeo_PICALM
M38686-2-GTTTGGAGTTCTCGCT-1	M38686	M	NPSAD-20201209-A2	2	MG	Homeo	Homeo_PICALM
M38686-2-TAAGCCAGTTAGTTCG-1	M38686	M	NPSAD-20201209-A2	2	PVM	PVM	PVM_CD163
M38686-2-TACAACGTCTGTACAG-1	M38686	M	NPSAD-20201209-A2	2	MG	Homeo	Homeo_FRMD4A
M38686-2-TACGGGCAGCTGTTCA-1	M38686	M	NPSAD-20201209-A2	2	MG	Homeo	Homeo_FRMD4A
M38686-2-TAGTGCATCTTACACT-1	M38686	M	NPSAD-20201209-A2	2	MG	ADAM	ADAM_GPNMB
M38686-2-TATCGCCGTCCTCAGG-1	M38686	M	NPSAD-20201209-A2	2	MG	Homeo	Homeo_PICALM
M38686-2-TCAGCAATCATTACCT-1	M38686	M	NPSAD-20201209-A2	2	MG	Homeo	Homeo_PICALM
M38686-2-TCCAGAACAAAGCACG-1	M38686	M	NPSAD-20201209-A2	2	PVM	PVM	PVM_CD163
M38686-2-TCCTGCACAGACACCC-1	M38686	M	NPSAD-20201209-A2	2	MG	ADAM	ADAM_GPNMB
M38686-2-TCGACCTTCCTCGATC-1	M38686	M	NPSAD-20201209-A2	2	MG	Adapt	Adapt_HIST
M38686-2-TCGTAGAGTGTTACTG-1	M38686	M	NPSAD-20201209-A2	2	MG	Homeo	Homeo_PICALM
M38686-2-TGATCAGTCTCATTGT-1	M38686	M	NPSAD-20201209-A2	2	MG	Homeo	Homeo_PICALM
M38686-2-TTCTCTCTCCGGGACT-1	M38686	M	NPSAD-20201209-A2	2	MG	Homeo	Homeo_PICALM
M38686-2-TTGAGTGCATGAGGGT-1	M38686	M	NPSAD-20201209-A2	2	MG	Homeo	Homeo_PICALM
M38686-2-TTGGATGTCGTAACTG-1	M38686	M	NPSAD-20201209-A2	2	MG	ADAM	ADAM_GPNMB
M38686-2-TTTGGTTTCATCGCCT-1	M38686	M	NPSAD-20201209-A2	2	MG	ADAM	ADAM_GPNMB
M38814-1-AACGAAATCCACTTCG-0	M38814	M	NPSAD-187-A1	1	MG	Adapt	Adapt_HIF1A
M38814-1-AAGAACAAGCGCACAA-0	M38814	M	NPSAD-187-A1	1	MG	Homeo	Homeo_PICALM
M38814-1-AAGTTCGAGCTACTGT-0	M38814	M	NPSAD-187-A1	1	MG	Adapt	Adapt_TMEM163
M38814-1-ACAAGCTTCTCTCGAC-0	M38814	M	NPSAD-187-A1	1	PVM	PVM	PVM_CD163
M38814-1-ACAGAAACAGGCCTGT-0	M38814	M	NPSAD-187-A1	1	MG	Homeo	Homeo_PICALM
M38814-1-AGAACCTCACAATCTG-0	M38814	M	NPSAD-187-A1	1	MG	Adapt	Adapt_HIF1A
M38814-1-AGATAGACAGAATCGG-0	M38814	M	NPSAD-187-A1	1	MG	Adapt	Adapt_HIF1A
M38814-1-ATCCATTGTACAGCGA-0	M38814	M	NPSAD-187-A1	1	MG	Adapt	Adapt_HIST
M38814-1-ATCCGTCAGTCTGCGC-0	M38814	M	NPSAD-187-A1	1	MG	Adapt	Adapt_HIF1A
M38814-1-ATGCCTCAGGAGGCAG-0	M38814	M	NPSAD-187-A1	1	MG	Homeo	Homeo_FRMD4A
M38814-1-ATGGTTGGTTTGGAAA-0	M38814	M	NPSAD-187-A1	1	PVM	PVM	PVM_CD163
M38814-1-ATTCTACTCTACTCAT-0	M38814	M	NPSAD-187-A1	1	MG	Adapt	Adapt_HIF1A
M38814-1-CAAGAGGGTCACTCAA-0	M38814	M	NPSAD-187-A1	1	MG	Homeo	Homeo_PICALM
M38814-1-CAATCGAAGAGCCATG-0	M38814	M	NPSAD-187-A1	1	MG	Adapt	Adapt_HIST
M38814-1-CACTAAGTCTAAACGC-0	M38814	M	NPSAD-187-A1	1	MG	Homeo	Homeo_PICALM
M38814-1-CAGTTAGCACTAGTAC-0	M38814	M	NPSAD-187-A1	1	MG	Homeo	Homeo_PICALM
M38814-1-CATACTTTCACGGGAA-0	M38814	M	NPSAD-187-A1	1	MG	Homeo	Homeo_FRMD4A
M38814-1-CATGGTATCGAGCCTG-0	M38814	M	NPSAD-187-A1	1	MG	Homeo	Homeo_PICALM
M38814-1-CATTCCGGTGGGTTGA-0	M38814	M	NPSAD-187-A1	1	MG	Homeo	Homeo_FRMD4A
M38814-1-CATTCTACAGAAGCGT-0	M38814	M	NPSAD-187-A1	1	MG	Homeo	Homeo_FRMD4A
M38814-1-CCACGAGCATCGGAGA-0	M38814	M	NPSAD-187-A1	1	MG	Homeo	Homeo_PICALM
M38814-1-CCATCACTCATCCTGC-0	M38814	M	NPSAD-187-A1	1	MG	Homeo	Homeo_FRMD4A
M38814-1-CCGGTGACAGTGGCTC-0	M38814	M	NPSAD-187-A1	1	PVM	PVM	PVM_CD163
M38814-1-CCGTTCACAATGGCAG-0	M38814	M	NPSAD-187-A1	1	MG	Adapt	Adapt_HIF1A
M38814-1-CCTATCGTCCAGCCTT-0	M38814	M	NPSAD-187-A1	1	PVM	PVM	PVM_CD163
M38814-1-CCTCATGCAACAGCCC-0	M38814	M	NPSAD-187-A1	1	MG	Homeo	Homeo_PICALM
M38814-1-CGAGGCTTCACCTCGT-0	M38814	M	NPSAD-187-A1	1	MG	Homeo	Homeo_FRMD4A
M38814-1-CGTTGGGTCCACGAAT-0	M38814	M	NPSAD-187-A1	1	MG	Homeo	Homeo_PICALM
M38814-1-CTAGACAGTATGAAAC-0	M38814	M	NPSAD-187-A1	1	MG	Adapt	Adapt_IFI44L
M38814-1-CTTCCGAGTACCTAGT-0	M38814	M	NPSAD-187-A1	1	MG	Adapt	Adapt_TMEM163
M38814-1-GACATCAGTATCTCGA-0	M38814	M	NPSAD-187-A1	1	PVM	PVM	PVM_CD163
M38814-1-GATGATCAGACTCCGC-0	M38814	M	NPSAD-187-A1	1	MG	Adapt	Adapt_HIF1A
M38814-1-GATGCTAAGTACCATC-0	M38814	M	NPSAD-187-A1	1	MG	Adapt	Adapt_TMEM163
M38814-1-GGATCTAGTCACCACG-0	M38814	M	NPSAD-187-A1	1	MG	Homeo	Homeo_PICALM
M38814-1-GTCGTTCGTTTAGTCG-0	M38814	M	NPSAD-187-A1	1	MG	Homeo	Homeo_PICALM
M38814-1-GTTGCGGTCCTAAGTG-0	M38814	M	NPSAD-187-A1	1	PVM	PVM	PVM_CD163
M38814-1-GTTGCTCCACCGTCTT-0	M38814	M	NPSAD-187-A1	1	MG	Adapt	Adapt_HIST
M38814-1-TACGTCCTCTACGCGG-0	M38814	M	NPSAD-187-A1	1	PVM	PVM	PVM_CD163
M38814-1-TAGAGTCAGCGTTACT-0	M38814	M	NPSAD-187-A1	1	MG	Adapt	Adapt_HIF1A
M38814-1-TAGGGTTTCGCTCTCA-0	M38814	M	NPSAD-187-A1	1	MG	Adapt	Adapt_HIF1A
M38814-1-TCAGGTACAATGGCCC-0	M38814	M	NPSAD-187-A1	1	MG	Adapt	Adapt_TMEM163
M38814-1-TCATGCCTCGAGCTGC-0	M38814	M	NPSAD-187-A1	1	MG	Adapt	Adapt_TMEM163
M38814-1-TCGAACATCCATTGTT-0	M38814	M	NPSAD-187-A1	1	MG	Adapt	Adapt_HIF1A
M38814-1-TCTACATAGCGTTCCG-0	M38814	M	NPSAD-187-A1	1	MG	Homeo	Homeo_PICALM
M38814-1-TGCACGGAGCATCAGG-0	M38814	M	NPSAD-187-A1	1	MG	Adapt	Adapt_HIF1A
M38814-1-TGCATGATCCGGCAGT-0	M38814	M	NPSAD-187-A1	1	MG	Homeo	Homeo_PICALM
M38814-1-TGGTTAGGTTTGCCGG-0	M38814	M	NPSAD-187-A1	1	MG	Homeo	Homeo_PICALM
M38814-1-TTCCAATCAATCCTAG-0	M38814	M	NPSAD-187-A1	1	MG	Adapt	Adapt_TMEM163
M38814-1-TTGCGTCTCCATCGTC-0	M38814	M	NPSAD-187-A1	1	MG	Homeo	Homeo_PICALM
M38814-1-TTGCTGCAGAGCAGTC-0	M38814	M	NPSAD-187-A1	1	MG	Homeo	Homeo_PICALM
M38814-2-AAACGAACAGAACTCT-1	M38814	M	NPSAD-187-A2	2	MG	Homeo	Homeo_PICALM
M38814-2-AAAGAACCATGATCTG-1	M38814	M	NPSAD-187-A2	2	MG	Adapt	Adapt_AIF1
M38814-2-AACCCAAAGCCACAAG-1	M38814	M	NPSAD-187-A2	2	MG	Homeo	Homeo_PICALM
M38814-2-AACGAAAGTAGCTCGC-1	M38814	M	NPSAD-187-A2	2	MG	Homeo	Homeo_PICALM
M38814-2-ACCTACCAGTGGCCTC-1	M38814	M	NPSAD-187-A2	2	MG	ADAM	ADAM_GPNMB
M38814-2-ACGCACGGTAGTAAGT-1	M38814	M	NPSAD-187-A2	2	PVM	PVM	PVM_CD163
M38814-2-ACGGGTCGTCTCACAA-1	M38814	M	NPSAD-187-A2	2	MG	Adapt	Adapt_IFI44L
M38814-2-ACGTCCTAGCCAGTAG-1	M38814	M	NPSAD-187-A2	2	MG	Homeo	Homeo_PICALM
M38814-2-ACGTTCCAGGAAAGTG-1	M38814	M	NPSAD-187-A2	2	MG	Homeo	Homeo_PICALM
M38814-2-AGACACTTCATAGGCT-1	M38814	M	NPSAD-187-A2	2	PVM	PVM	PVM_CD163
M38814-2-AGATGCTGTAGCTAAA-1	M38814	M	NPSAD-187-A2	2	PVM	PVM	PVM_CD163
M38814-2-AGGGTTTAGCACCCAC-1	M38814	M	NPSAD-187-A2	2	PVM	PVM	PVM_CD163
M38814-2-AGGTTGTTCGCCATAA-1	M38814	M	NPSAD-187-A2	2	MG	Adapt	Adapt_HIF1A
M38814-2-ATCGCCTAGCTCCACG-1	M38814	M	NPSAD-187-A2	2	MG	Homeo	Homeo_PICALM
M38814-2-ATGAGGGAGCGCCGTT-1	M38814	M	NPSAD-187-A2	2	MG	Adapt	Adapt_HIF1A
M38814-2-ATTTCTGAGTCAAGCG-1	M38814	M	NPSAD-187-A2	2	MG	Adapt	Adapt_HIF1A
M38814-2-ATTTCTGGTTCTCTAT-1	M38814	M	NPSAD-187-A2	2	MG	Homeo	Homeo_PICALM
M38814-2-CAACCAAGTTCAGCTA-1	M38814	M	NPSAD-187-A2	2	MG	Adapt	Adapt_HIF1A
M38814-2-CACAGATCATTCAGCA-1	M38814	M	NPSAD-187-A2	2	MG	Adapt	Adapt_TMEM163
M38814-2-CACTAAGGTGGACCTC-1	M38814	M	NPSAD-187-A2	2	PVM	PVM	PVM_CD163
M38814-2-CAGCCAGTCACCTCAC-1	M38814	M	NPSAD-187-A2	2	PVM	PVM	PVM_CD163
M38814-2-CATTCCGTCTTTACAC-1	M38814	M	NPSAD-187-A2	2	MG	Homeo	Homeo_FRMD4A
M38814-2-CCCTGATTCCATCTGC-1	M38814	M	NPSAD-187-A2	2	MG	Adapt	Adapt_HIF1A
M38814-2-CCGATCTAGACGGAAA-1	M38814	M	NPSAD-187-A2	2	MG	Homeo	Homeo_FRMD4A
M38814-2-CCGGTAGCACTACCCT-1	M38814	M	NPSAD-187-A2	2	MG	Adapt	Adapt_TMEM163
M38814-2-CGTAATGGTTGCTCGG-1	M38814	M	NPSAD-187-A2	2	MG	Adapt	Adapt_TMEM163
M38814-2-CGTGAATTCTTGGTCC-1	M38814	M	NPSAD-187-A2	2	MG	Adapt	Adapt_TMEM163
M38814-2-CTCACTGGTGGATCAG-1	M38814	M	NPSAD-187-A2	2	MG	Adapt	Adapt_HIF1A
M38814-2-CTCCTTTGTGAAAGTT-1	M38814	M	NPSAD-187-A2	2	MG	Adapt	Adapt_TMEM163
M38814-2-CTTAGGACAAAGCTCT-1	M38814	M	NPSAD-187-A2	2	PVM	PVM	PVM_CD163
M38814-2-GAAGGGTTCTGCGGCA-1	M38814	M	NPSAD-187-A2	2	PVM	PVM	PVM_CD163
M38814-2-GACACGCTCTCATTTG-1	M38814	M	NPSAD-187-A2	2	MG	Homeo	Homeo_PICALM
M38814-2-GACTCTCGTTTCACAG-1	M38814	M	NPSAD-187-A2	2	MG	Homeo	Homeo_PICALM
M38814-2-GAGATGGCAACGTATC-1	M38814	M	NPSAD-187-A2	2	MG	Homeo	Homeo_PICALM
M38814-2-GAGTCTAAGCCTCAGC-1	M38814	M	NPSAD-187-A2	2	PVM	PVM	PVM_CD163
M38814-2-GCCAGCATCTATTGTC-1	M38814	M	NPSAD-187-A2	2	PVM	PVM	PVM_CD163
M38814-2-GCCGATGCAGAACCGA-1	M38814	M	NPSAD-187-A2	2	MG	Homeo	Homeo_PICALM
M38814-2-GCTTGGGAGATTGATG-1	M38814	M	NPSAD-187-A2	2	PVM	PVM	PVM_CD163
M38814-2-GCTTTCGGTATCCTCC-1	M38814	M	NPSAD-187-A2	2	MG	ADAM	ADAM_GPNMB
M38814-2-GGTGTTAGTTCCGCAG-1	M38814	M	NPSAD-187-A2	2	MG	Homeo	Homeo_PICALM
M38814-2-GTCATGAAGTAAACTG-1	M38814	M	NPSAD-187-A2	2	MG	Adapt	Adapt_HIF1A
M38814-2-GTCCCATAGGATGGCT-1	M38814	M	NPSAD-187-A2	2	MG	Adapt	Adapt_TMEM163
M38814-2-GTGTGATGTCGTTGGC-1	M38814	M	NPSAD-187-A2	2	MG	exAM	exAM_ERN1
M38814-2-GTTCATTGTTAGGCCC-1	M38814	M	NPSAD-187-A2	2	MG	Adapt	Adapt_HIF1A
M38814-2-TAAGCGTAGAGCAACC-1	M38814	M	NPSAD-187-A2	2	MG	Adapt	Adapt_HSPA1A
M38814-2-TAAGCGTTCTGCATGA-1	M38814	M	NPSAD-187-A2	2	PVM	PVM	PVM_CD163
M38814-2-TACCTCGGTTTCGCTC-1	M38814	M	NPSAD-187-A2	2	MG	Adapt	Adapt_HIST
M38814-2-TAGCACAGTAGTGTGG-1	M38814	M	NPSAD-187-A2	2	MG	Homeo	Homeo_PICALM
M38814-2-TATGTTCGTCGCATTA-1	M38814	M	NPSAD-187-A2	2	MG	Adapt	Adapt_TMEM163
M38814-2-TCAGCCTAGGTAGTAT-1	M38814	M	NPSAD-187-A2	2	MG	Adapt	Adapt_HIF1A
M38814-2-TCAGGGCTCTGGGTCG-1	M38814	M	NPSAD-187-A2	2	MG	Homeo	Homeo_PICALM
M38814-2-TCTTAGTGTCCCTGAG-1	M38814	M	NPSAD-187-A2	2	PVM	PVM	PVM_CD163
M38814-2-TGAGGAGTCTGGACTA-1	M38814	M	NPSAD-187-A2	2	MG	Homeo	Homeo_PICALM
M38814-2-TGTTGAGTCACCACAA-1	M38814	M	NPSAD-187-A2	2	MG	Adapt	Adapt_HIF1A
M38814-2-TTCATTGTCTCGCGTT-1	M38814	M	NPSAD-187-A2	2	MG	Adapt	Adapt_TMEM163
M38814-2-TTCTGTATCAAGAGTA-1	M38814	M	NPSAD-187-A2	2	MG	Homeo	Homeo_PICALM
M38814-2-TTGCATTCACGTACAT-1	M38814	M	NPSAD-187-A2	2	MG	Adapt	Adapt_TMEM163
M38932-1-AATCGTGAGATACAGT-0	M38932	M	NPSAD-20201023-A1	1	MG	Homeo	Homeo_FRMD4A
M38932-1-AATGACCGTCTACGTA-0	M38932	M	NPSAD-20201023-A1	1	MG	Prolif	Prolif_MKI67
M38932-1-ACCAACAAGATCGCCC-0	M38932	M	NPSAD-20201023-A1	1	MG	ADAM	ADAM_GPNMB
M38932-1-AGACCATGTTACTCAG-0	M38932	M	NPSAD-20201023-A1	1	MG	Adapt	Adapt_AIF1
M38932-1-AGCTCAAGTAGCTCGC-0	M38932	M	NPSAD-20201023-A1	1	MG	Homeo	Homeo_PICALM
M38932-1-AGGTCTAAGCTAATCC-0	M38932	M	NPSAD-20201023-A1	1	MG	Adapt	Adapt_AIF1
M38932-1-ATACTTCGTTGCACGC-0	M38932	M	NPSAD-20201023-A1	1	MG	Homeo	Homeo_FRMD4A
M38932-1-ATAGACCAGCCATTCA-0	M38932	M	NPSAD-20201023-A1	1	MG	Homeo	Homeo_FRMD4A
M38932-1-CAAGACTTCGCGGACT-0	M38932	M	NPSAD-20201023-A1	1	MG	Homeo	Homeo_PICALM
M38932-1-CACCAAAAGTGCCCGT-0	M38932	M	NPSAD-20201023-A1	1	MG	Homeo	Homeo_PICALM
M38932-1-CAGGGCTCATTCGATG-0	M38932	M	NPSAD-20201023-A1	1	PVM	PVM	PVM_CD163
M38932-1-CATGCCTCACCCTTGT-0	M38932	M	NPSAD-20201023-A1	1	MG	Homeo	Homeo_FRMD4A
M38932-1-CTCAGTCCATGGGAAC-0	M38932	M	NPSAD-20201023-A1	1	MG	Homeo	Homeo_FRMD4A
M38932-1-CTCATGCAGCTCCATA-0	M38932	M	NPSAD-20201023-A1	1	MG	Homeo	Homeo_PICALM
M38932-1-GAGAGGTAGATGAACT-0	M38932	M	NPSAD-20201023-A1	1	MG	Homeo	Homeo_PICALM
M38932-1-GCCATTCCATCGTGGC-0	M38932	M	NPSAD-20201023-A1	1	MG	Homeo	Homeo_FRMD4A
M38932-1-GTCGTAAGTTACGCCG-0	M38932	M	NPSAD-20201023-A1	1	PVM	PVM	PVM_CD163
M38932-1-GTGGGAACACCTTCCA-0	M38932	M	NPSAD-20201023-A1	1	MG	Homeo	Homeo_FRMD4A
M38932-1-GTTGAACCACAACGCC-0	M38932	M	NPSAD-20201023-A1	1	MG	Adapt	Adapt_TMEM163
M38932-1-TACGTCCAGATAGCTA-0	M38932	M	NPSAD-20201023-A1	1	MG	Prolif	Prolif_MKI67
M38932-1-TCAAGCAGTCAGTTTG-0	M38932	M	NPSAD-20201023-A1	1	MG	ADAM	ADAM_GPNMB
M38932-1-TCAAGTGCAAGCACCC-0	M38932	M	NPSAD-20201023-A1	1	MG	Homeo	Homeo_PICALM
M38932-1-TCATGTTCACTCCTGT-0	M38932	M	NPSAD-20201023-A1	1	MG	Homeo	Homeo_PICALM
M38932-1-TCCTCCCTCATGGAGG-0	M38932	M	NPSAD-20201023-A1	1	MG	Homeo	Homeo_FRMD4A
M38932-1-TGACTCCAGCACCTGC-0	M38932	M	NPSAD-20201023-A1	1	MG	Homeo	Homeo_PICALM
M38932-1-TGAGGGAGTGAGCCAA-0	M38932	M	NPSAD-20201023-A1	1	MG	ADAM	ADAM_GPNMB
M38932-1-TGAGTCAGTGCTCTCT-0	M38932	M	NPSAD-20201023-A1	1	MG	ADAM	ADAM_GPNMB
M38932-1-TGCTCCATCGACTCCT-0	M38932	M	NPSAD-20201023-A1	1	MG	Homeo	Homeo_PICALM
M38932-1-TGGAACTAGTCTTGGT-0	M38932	M	NPSAD-20201023-A1	1	MG	Homeo	Homeo_PICALM
M38932-1-TGTCCACGTCTGTCCT-0	M38932	M	NPSAD-20201023-A1	1	MG	Adapt	Adapt_HSPA1A
M38932-1-TTTATGCAGCATATGA-0	M38932	M	NPSAD-20201023-A1	1	MG	Homeo	Homeo_PICALM
M38932-1-TTTCATGAGTTCCGGC-0	M38932	M	NPSAD-20201023-A1	1	MG	Homeo	Homeo_PICALM
M38932-1-TTTGGAGTCTTACACT-0	M38932	M	NPSAD-20201023-A1	1	PVM	PVM	PVM_CD163
M38932-2-AGGAGGTAGTTGGAGC-1	M38932	M	NPSAD-20201023-A2	2	MG	Adapt	Adapt_HIST
M38932-2-AGGTCATTCCTACAAG-1	M38932	M	NPSAD-20201023-A2	2	MG	Homeo	Homeo_FRMD4A
M38932-2-AGGTTGTAGACCGCCT-1	M38932	M	NPSAD-20201023-A2	2	MG	Homeo	Homeo_PICALM
M38932-2-ATGGGAGTCGGTCGAC-1	M38932	M	NPSAD-20201023-A2	2	MG	Homeo	Homeo_PICALM
M38932-2-CAGGGCTCATAAGCAA-1	M38932	M	NPSAD-20201023-A2	2	MG	Homeo	Homeo_PICALM
M38932-2-CCTGTTGAGCAGTCTT-1	M38932	M	NPSAD-20201023-A2	2	MG	Homeo	Homeo_PICALM
M38932-2-CTCTCGAGTAAGATCA-1	M38932	M	NPSAD-20201023-A2	2	PVM	PVM	PVM_CD163
M38932-2-CTGAGGCTCCACGTAA-1	M38932	M	NPSAD-20201023-A2	2	MG	Homeo	Homeo_FRMD4A
M38932-2-CTGGACGCAGACATCT-1	M38932	M	NPSAD-20201023-A2	2	MG	Homeo	Homeo_PICALM
M38932-2-GACAGCCAGGTAAACT-1	M38932	M	NPSAD-20201023-A2	2	PVM	PVM	PVM_CD163
M38932-2-GACATCATCATTCTTG-1	M38932	M	NPSAD-20201023-A2	2	MG	Homeo	Homeo_FRMD4A
M38932-2-GCCGATGCAAGCCTGC-1	M38932	M	NPSAD-20201023-A2	2	MG	Adapt	Adapt_HIST
M38932-2-TACATTCGTCCTGTTC-1	M38932	M	NPSAD-20201023-A2	2	PVM	PVM	PVM_CD163
M38932-2-TACTGCCGTACACGTT-1	M38932	M	NPSAD-20201023-A2	2	MG	Homeo	Homeo_PICALM
M38932-2-TCACAAGTCGTTCCCA-1	M38932	M	NPSAD-20201023-A2	2	MG	Adapt	Adapt_HIST
M38932-2-TCCCAGTAGCCTGCCA-1	M38932	M	NPSAD-20201023-A2	2	MG	Adapt	Adapt_TMEM163
M38932-2-TCTGTCGAGGCATGCA-1	M38932	M	NPSAD-20201023-A2	2	MG	Homeo	Homeo_PICALM
M38932-2-TGAGCATGTAGCTTGT-1	M38932	M	NPSAD-20201023-A2	2	MG	ADAM	ADAM_GPNMB
M38932-2-TGCGGCATCAAGCCCG-1	M38932	M	NPSAD-20201023-A2	2	MG	Adapt	Adapt_IFI44L
M38932-2-TGGTGATCAAACACGG-1	M38932	M	NPSAD-20201023-A2	2	MG	Homeo	Homeo_FRMD4A
M39179-2-AAACCCATCAGGACGA-1	M39179	M	NPSAD-227-A2	2	MG	Homeo	Homeo_FRMD4A
M39179-2-AATGCCATCGCCCAGA-1	M39179	M	NPSAD-227-A2	2	MG	Homeo	Homeo_FRMD4A
M39179-2-ACGGTTATCCTCTTTC-1	M39179	M	NPSAD-227-A2	2	MG	Homeo	Homeo_FRMD4A
M39179-2-AGGCCACCAGAGATGC-1	M39179	M	NPSAD-227-A2	2	MG	Homeo	Homeo_PICALM
M39179-2-ATCGTGAGTGCGTTTA-1	M39179	M	NPSAD-227-A2	2	MG	Homeo	Homeo_FRMD4A
M39179-2-CAGCAATAGTTCTCTT-1	M39179	M	NPSAD-227-A2	2	MG	Homeo	Homeo_FRMD4A
M39179-2-CAGTTCCAGGAGGTTC-1	M39179	M	NPSAD-227-A2	2	MG	Homeo	Homeo_FRMD4A
M39179-2-CAGTTCCCACAGCCAC-1	M39179	M	NPSAD-227-A2	2	MG	Homeo	Homeo_FRMD4A
M39179-2-CATGCGGTCGCTATTT-1	M39179	M	NPSAD-227-A2	2	MG	Homeo	Homeo_FRMD4A
M39179-2-CGGAGAACAATTCACG-1	M39179	M	NPSAD-227-A2	2	MG	Homeo	Homeo_FRMD4A
M39179-2-CGTGTCTCAGTCGTTA-1	M39179	M	NPSAD-227-A2	2	MG	Homeo	Homeo_FRMD4A
M39179-2-CTACCTGCAGACACCC-1	M39179	M	NPSAD-227-A2	2	MG	Homeo	Homeo_FRMD4A
M39179-2-CTCTGGTTCGTGCTCT-1	M39179	M	NPSAD-227-A2	2	MG	Homeo	Homeo_FRMD4A
M39179-2-GACATCATCGTTCTCG-1	M39179	M	NPSAD-227-A2	2	MG	Homeo	Homeo_FRMD4A
M39179-2-GATCAGTGTTGCCGAC-1	M39179	M	NPSAD-227-A2	2	MG	Homeo	Homeo_FRMD4A
M39179-2-TAACTTCCATACTGAC-1	M39179	M	NPSAD-227-A2	2	MG	Homeo	Homeo_FRMD4A
M39179-2-TAGACTGAGAGTCAAT-1	M39179	M	NPSAD-227-A2	2	MG	Homeo	Homeo_FRMD4A
M39179-2-TCACACCGTCGACTTA-1	M39179	M	NPSAD-227-A2	2	MG	Homeo	Homeo_FRMD4A
M39179-2-TCGATTTAGAGCAACC-1	M39179	M	NPSAD-227-A2	2	MG	Homeo	Homeo_FRMD4A
M39179-2-TGACAGTGTTTGCCGG-1	M39179	M	NPSAD-227-A2	2	MG	Homeo	Homeo_FRMD4A
M39179-2-TGATCAGCACGTCATA-1	M39179	M	NPSAD-227-A2	2	MG	Homeo	Homeo_FRMD4A
M39198-1-AAACCCAGTATCGAGG-0	M39198	M	NPSAD-20210129-C1	1	PVM	PVM	PVM_CD163
M39198-1-AAACGCTCACTCCACT-0	M39198	M	NPSAD-20210129-C1	1	PVM	PVM	PVM_CD163
M39198-1-AAAGTGAAGCCGATTT-0	M39198	M	NPSAD-20210129-C1	1	MG	Adapt	Adapt_TMEM163
M39198-1-AATGGCTCAGAAACCG-0	M39198	M	NPSAD-20210129-C1	1	MG	Adapt	Adapt_TMEM163
M39198-1-ACCCTCAGTCGTGCCA-0	M39198	M	NPSAD-20210129-C1	1	MG	ADAM	ADAM_GPNMB
M39198-1-ACGATCAAGATGTTGA-0	M39198	M	NPSAD-20210129-C1	1	MG	Adapt	Adapt_AIF1
M39198-1-ATCTCTACATTCCTAT-0	M39198	M	NPSAD-20210129-C1	1	MG	Adapt	Adapt_TMEM163
M39198-1-CCTAAGATCAGACCCG-0	M39198	M	NPSAD-20210129-C1	1	MG	ADAM	ADAM_GPNMB
M39198-1-CGAGTTAAGTCCCGGT-0	M39198	M	NPSAD-20210129-C1	1	MG	Adapt	Adapt_TMEM163
M39198-1-CGGGCATAGGTACATA-0	M39198	M	NPSAD-20210129-C1	1	PVM	PVM	PVM_CD163
M39198-1-GAGACTTTCTGGCCAG-0	M39198	M	NPSAD-20210129-C1	1	MG	Adapt	Adapt_TMEM163
M39198-1-GCTACCTAGGTCATAA-0	M39198	M	NPSAD-20210129-C1	1	PVM	PVM	PVM_CD163
M39198-1-GGAGATGTCAATCGGT-0	M39198	M	NPSAD-20210129-C1	1	MG	Adapt	Adapt_TMEM163
M39198-1-GGTAACTGTTATTCCT-0	M39198	M	NPSAD-20210129-C1	1	MG	Adapt	Adapt_TMEM163
M39198-1-GTCAAACGTAGCACAG-0	M39198	M	NPSAD-20210129-C1	1	MG	Adapt	Adapt_TMEM163
M39198-1-GTTGTCCAGAAATTCG-0	M39198	M	NPSAD-20210129-C1	1	PVM	PVM	PVM_CD163
M39198-1-TACAGGTGTTATGGTC-0	M39198	M	NPSAD-20210129-C1	1	MG	Adapt	Adapt_AIF1
M39198-1-TCACGCTTCCCTCTAG-0	M39198	M	NPSAD-20210129-C1	1	PVM	PVM	PVM_CD163
M39198-1-TCCCACATCCCGAACG-0	M39198	M	NPSAD-20210129-C1	1	PVM	PVM	PVM_CD163
M39198-1-TCGATTTCAAATACAG-0	M39198	M	NPSAD-20210129-C1	1	MG	Adapt	Adapt_TMEM163
M39198-1-TCGGGTGAGACCTCCG-0	M39198	M	NPSAD-20210129-C1	1	PVM	PVM	PVM_CD163
M39198-1-TCGTGCTAGGCGTTAG-0	M39198	M	NPSAD-20210129-C1	1	PVM	PVM	PVM_CD163
M39198-1-TGGAGAGGTTACGATC-0	M39198	M	NPSAD-20210129-C1	1	PVM	PVM	PVM_CD163
M39198-1-TTTATGCAGATCGCCC-0	M39198	M	NPSAD-20210129-C1	1	MG	Adapt	Adapt_TMEM163
M39233-1-AAAGGGCGTTCGCGTG-0	M39233	M	NPSAD-244-A1	1	MG	Adapt	Adapt_IFI44L
M39233-1-AACGAAAAGCCTCAGC-0	M39233	M	NPSAD-244-A1	1	MG	ADAM	ADAM_GPNMB
M39233-1-AAGCGAGTCGAGAAGC-0	M39233	M	NPSAD-244-A1	1	MG	Homeo	Homeo_PICALM
M39233-1-AAGCGTTTCGCCTTTG-0	M39233	M	NPSAD-244-A1	1	MG	Adapt	Adapt_HIF1A
M39233-1-ACACAGTCAGCGGATA-0	M39233	M	NPSAD-244-A1	1	MG	ADAM	ADAM_GPNMB
M39233-1-ACCCTCACATAACGGG-0	M39233	M	NPSAD-244-A1	1	MG	Adapt	Adapt_HIF1A
M39233-1-ACCTACCGTTCCATTT-0	M39233	M	NPSAD-244-A1	1	MG	Adapt	Adapt_IFI44L
M39233-1-ACGTAGTAGTGGCAGT-0	M39233	M	NPSAD-244-A1	1	PVM	PVM	PVM_CD163
M39233-1-AGAACAATCCGTGGCA-0	M39233	M	NPSAD-244-A1	1	MG	Adapt	Adapt_HIF1A
M39233-1-AGTCACATCGAGTTGT-0	M39233	M	NPSAD-244-A1	1	PVM	PVM	PVM_CD163
M39233-1-AGTTAGCGTCTGTGAT-0	M39233	M	NPSAD-244-A1	1	MG	Adapt	Adapt_HIF1A
M39233-1-AGTTCGAGTACCCAGC-0	M39233	M	NPSAD-244-A1	1	MG	Adapt	Adapt_HIST
M39233-1-ATACTTCTCGGTCTGG-0	M39233	M	NPSAD-244-A1	1	MG	Adapt	Adapt_IFI44L
M39233-1-ATCGGATAGGGATCTG-0	M39233	M	NPSAD-244-A1	1	PVM	PVM	PVM_CD163
M39233-1-ATCGGCGTCTTACGTT-0	M39233	M	NPSAD-244-A1	1	MG	Adapt	Adapt_HIF1A
M39233-1-ATCTCTACAATCTAGC-0	M39233	M	NPSAD-244-A1	1	PVM	PVM	PVM_CD163
M39233-1-ATGGAGGGTACTGACT-0	M39233	M	NPSAD-244-A1	1	PVM	PVM	PVM_CD163
M39233-1-ATTCTTGCAGGTACGA-0	M39233	M	NPSAD-244-A1	1	MG	Adapt	Adapt_AIF1
M39233-1-ATTGTTCAGGGTGGGA-0	M39233	M	NPSAD-244-A1	1	MG	Adapt	Adapt_HIF1A
M39233-1-CAACCAACATTACTCT-0	M39233	M	NPSAD-244-A1	1	MG	Adapt	Adapt_HIF1A
M39233-1-CAGTTAGGTTCATCTT-0	M39233	M	NPSAD-244-A1	1	MG	Adapt	Adapt_HIF1A
M39233-1-CATCCGTGTGAACCGA-0	M39233	M	NPSAD-244-A1	1	MG	Prolif	Prolif_MKI67
M39233-1-CATGGATTCGAAACAA-0	M39233	M	NPSAD-244-A1	1	MG	Adapt	Adapt_HIF1A
M39233-1-CATTGCCAGGCGTCCT-0	M39233	M	NPSAD-244-A1	1	MG	Adapt	Adapt_HIF1A
M39233-1-CCACAAATCCGTATGA-0	M39233	M	NPSAD-244-A1	1	MG	Homeo	Homeo_FRMD4A
M39233-1-CCCAACTTCTTGGATG-0	M39233	M	NPSAD-244-A1	1	MG	Adapt	Adapt_HIF1A
M39233-1-CCCTCAAAGGAACTCG-0	M39233	M	NPSAD-244-A1	1	PVM	PVM	PVM_CD163
M39233-1-CCCTTAGCAAATGCTC-0	M39233	M	NPSAD-244-A1	1	MG	Adapt	Adapt_HIF1A
M39233-1-CCGCAAGAGTATTCCG-0	M39233	M	NPSAD-244-A1	1	MG	Adapt	Adapt_HIF1A
M39233-1-CCGTTCAAGAACAGGA-0	M39233	M	NPSAD-244-A1	1	MG	Homeo	Homeo_PICALM
M39233-1-CCTTGTGCACTTCCTG-0	M39233	M	NPSAD-244-A1	1	MG	ADAM	ADAM_GPNMB
M39233-1-CGACAGCAGACATAGT-0	M39233	M	NPSAD-244-A1	1	MG	Adapt	Adapt_HIF1A
M39233-1-CGAGTGCAGAGTTGTA-0	M39233	M	NPSAD-244-A1	1	MG	Adapt	Adapt_IFI44L
M39233-1-CGCATAAAGAGCCTGA-0	M39233	M	NPSAD-244-A1	1	MG	Adapt	Adapt_HIF1A
M39233-1-CGGAATTGTCCTGTTC-0	M39233	M	NPSAD-244-A1	1	MG	Adapt	Adapt_HIF1A
M39233-1-CGTGATAAGGTGGTTG-0	M39233	M	NPSAD-244-A1	1	MG	Adapt	Adapt_HIF1A
M39233-1-CGTTGGGTCACGGGCT-0	M39233	M	NPSAD-244-A1	1	MG	Adapt	Adapt_HIF1A
M39233-1-CTAAGTGCATCACGGC-0	M39233	M	NPSAD-244-A1	1	MG	Adapt	Adapt_HIF1A
M39233-1-CTCAACCCAACGTAAA-0	M39233	M	NPSAD-244-A1	1	MG	Homeo	Homeo_FRMD4A
M39233-1-CTCCGATGTACGAGTG-0	M39233	M	NPSAD-244-A1	1	MG	Adapt	Adapt_AIF1
M39233-1-GAAACCTTCAGACCCG-0	M39233	M	NPSAD-244-A1	1	MG	Adapt	Adapt_HIF1A
M39233-1-GAAATGAAGAGGCTGT-0	M39233	M	NPSAD-244-A1	1	MG	ADAM	ADAM_GPNMB
M39233-1-GAAGCGAAGGATGCGT-0	M39233	M	NPSAD-244-A1	1	MG	Adapt	Adapt_HIF1A
M39233-1-GACTGATTCTGGGAGA-0	M39233	M	NPSAD-244-A1	1	MG	Adapt	Adapt_HIF1A
M39233-1-GACTTCCCATACAGGG-0	M39233	M	NPSAD-244-A1	1	MG	Adapt	Adapt_HIF1A
M39233-1-GAGAGGTCAGCCCAGT-0	M39233	M	NPSAD-244-A1	1	PVM	PVM	PVM_CD163
M39233-1-GATGACTTCCGTGTAA-0	M39233	M	NPSAD-244-A1	1	MG	Adapt	Adapt_HIF1A
M39233-1-GATGATCGTTGTGGCC-0	M39233	M	NPSAD-244-A1	1	MG	Adapt	Adapt_TMEM163
M39233-1-GCGAGAATCTCATAGG-0	M39233	M	NPSAD-244-A1	1	PVM	PVM	PVM_CD163
M39233-1-GCTGGGTCAAGCTGTT-0	M39233	M	NPSAD-244-A1	1	MG	Homeo	Homeo_FRMD4A
M39233-1-GGAACCCCAATACCTG-0	M39233	M	NPSAD-244-A1	1	MG	Adapt	Adapt_HIF1A
M39233-1-GGAGGATTCTGGGATT-0	M39233	M	NPSAD-244-A1	1	MG	Adapt	Adapt_CCL3
M39233-1-GGTGAAGGTGGGTCAA-0	M39233	M	NPSAD-244-A1	1	MG	Adapt	Adapt_HIF1A
M39233-1-GGTTGTACAGAAGCTG-0	M39233	M	NPSAD-244-A1	1	MG	Adapt	Adapt_HIF1A
M39233-1-GTCGAATGTGTTTCTT-0	M39233	M	NPSAD-244-A1	1	MG	Adapt	Adapt_HIF1A
M39233-1-GTCTTTAAGACCAAAT-0	M39233	M	NPSAD-244-A1	1	MG	Adapt	Adapt_HIF1A
M39233-1-GTGGAGAAGAGCATTA-0	M39233	M	NPSAD-244-A1	1	MG	Homeo	Homeo_FRMD4A
M39233-1-GTTAGTGTCCTCTGCA-0	M39233	M	NPSAD-244-A1	1	MG	Adapt	Adapt_HIF1A
M39233-1-GTTCCGTAGCCAACCC-0	M39233	M	NPSAD-244-A1	1	MG	Adapt	Adapt_HIST
M39233-1-GTTGTCCCACTGGAAG-0	M39233	M	NPSAD-244-A1	1	PVM	PVM	PVM_CD163
M39233-1-TAACGACTCCTTTAGT-0	M39233	M	NPSAD-244-A1	1	MG	Adapt	Adapt_HIF1A
M39233-1-TAAGCGTTCGCACTCT-0	M39233	M	NPSAD-244-A1	1	MG	Adapt	Adapt_CCL3
M39233-1-TAATTCCGTCGCCTAG-0	M39233	M	NPSAD-244-A1	1	MG	Adapt	Adapt_HIF1A
M39233-1-TACATTCTCTACCTTA-0	M39233	M	NPSAD-244-A1	1	MG	Adapt	Adapt_HIF1A
M39233-1-TACCCACAGTGCAAAT-0	M39233	M	NPSAD-244-A1	1	MG	Adapt	Adapt_HIF1A
M39233-1-TCAAGTGTCTGGGCAC-0	M39233	M	NPSAD-244-A1	1	MG	Adapt	Adapt_HIF1A
M39233-1-TCACGGGTCAGGACAG-0	M39233	M	NPSAD-244-A1	1	MG	Adapt	Adapt_HIF1A
M39233-1-TCACTATGTCACCTTC-0	M39233	M	NPSAD-244-A1	1	MG	Adapt	Adapt_HIST
M39233-1-TCACTATGTGATAGAT-0	M39233	M	NPSAD-244-A1	1	MG	Adapt	Adapt_HIF1A
M39233-1-TCATTGTGTCCTCAGG-0	M39233	M	NPSAD-244-A1	1	MG	ADAM	ADAM_GPNMB
M39233-1-TCCGGGATCGGTAGAG-0	M39233	M	NPSAD-244-A1	1	MG	Adapt	Adapt_HIF1A
M39233-1-TGAGCATAGGAATGTT-0	M39233	M	NPSAD-244-A1	1	MG	Adapt	Adapt_HIF1A
M39233-1-TGATCTTGTCCAGCCA-0	M39233	M	NPSAD-244-A1	1	PVM	PVM	PVM_CD163
M39233-1-TGATCTTGTTACGGAG-0	M39233	M	NPSAD-244-A1	1	MG	Adapt	Adapt_TMEM163
M39233-1-TGCGATACAGGAGACT-0	M39233	M	NPSAD-244-A1	1	MG	Adapt	Adapt_HIF1A
M39233-1-TGGAACTTCTTTCAGT-0	M39233	M	NPSAD-244-A1	1	MG	Adapt	Adapt_HIF1A
M39233-1-TGGGTTACAACTTCTT-0	M39233	M	NPSAD-244-A1	1	MG	Prolif	Prolif_MKI67
M39233-1-TGTGTGATCATTCGTT-0	M39233	M	NPSAD-244-A1	1	MG	Adapt	Adapt_HIF1A
M39233-1-TTACTGTGTTGAGGAC-0	M39233	M	NPSAD-244-A1	1	MG	Adapt	Adapt_HIF1A
M39233-1-TTAGGCACAAGCACCC-0	M39233	M	NPSAD-244-A1	1	PVM	PVM	PVM_CD163
M39233-1-TTTACTGAGCATGTTC-0	M39233	M	NPSAD-244-A1	1	MG	Adapt	Adapt_HIF1A
M39233-1-TTTCGATGTGGATGAC-0	M39233	M	NPSAD-244-A1	1	MG	Adapt	Adapt_HIF1A
M39233-1-TTTGTTGAGCCGCTTG-0	M39233	M	NPSAD-244-A1	1	MG	ADAM	ADAM_GPNMB
M39233-2-AACCTTTGTGGGACAT-1	M39233	M	NPSAD-244-A2	2	MG	ADAM	ADAM_GPNMB
M39233-2-AAGACAATCTTTCCAA-1	M39233	M	NPSAD-244-A2	2	MG	Prolif	Prolif_MKI67
M39233-2-AAGCGAGCATCGATCA-1	M39233	M	NPSAD-244-A2	2	MG	Adapt	Adapt_HIF1A
M39233-2-AATCGTGAGCTCTTCC-1	M39233	M	NPSAD-244-A2	2	MG	Adapt	Adapt_TMEM163
M39233-2-ACCAAACGTGTATTCG-1	M39233	M	NPSAD-244-A2	2	PVM	PVM	PVM_CD163
M39233-2-ACCCTCAAGACTGGGT-1	M39233	M	NPSAD-244-A2	2	MG	Homeo	Homeo_FRMD4A
M39233-2-ACCTGAAAGATCGGTG-1	M39233	M	NPSAD-244-A2	2	MG	Adapt	Adapt_HIF1A
M39233-2-ACGATGTGTTCGGGTC-1	M39233	M	NPSAD-244-A2	2	MG	Adapt	Adapt_HIF1A
M39233-2-AGAAGTAAGTGCCGAA-1	M39233	M	NPSAD-244-A2	2	MG	Adapt	Adapt_IFI44L
M39233-2-AGACACTTCTGCTTAT-1	M39233	M	NPSAD-244-A2	2	MG	Adapt	Adapt_HIF1A
M39233-2-ATCAGGTAGTCCTACA-1	M39233	M	NPSAD-244-A2	2	MG	Homeo	Homeo_PICALM
M39233-2-ATCATTCAGGCAGTCA-1	M39233	M	NPSAD-244-A2	2	MG	Adapt	Adapt_HIF1A
M39233-2-ATGCGATTCTATGTGG-1	M39233	M	NPSAD-244-A2	2	MG	Homeo	Homeo_FRMD4A
M39233-2-ATGTCCCAGATAGCTA-1	M39233	M	NPSAD-244-A2	2	MG	Adapt	Adapt_IFI44L
M39233-2-ATTCACTGTTAACAGA-1	M39233	M	NPSAD-244-A2	2	MG	Adapt	Adapt_HIF1A
M39233-2-ATTGTTCAGACAGCTG-1	M39233	M	NPSAD-244-A2	2	MG	Adapt	Adapt_HIF1A
M39233-2-CAACCAATCACTGTTT-1	M39233	M	NPSAD-244-A2	2	MG	Homeo	Homeo_PICALM
M39233-2-CAACGGCAGATGGGCT-1	M39233	M	NPSAD-244-A2	2	MG	Adapt	Adapt_HIF1A
M39233-2-CAAGAGGTCCAAAGGG-1	M39233	M	NPSAD-244-A2	2	MG	Adapt	Adapt_TMEM163
M39233-2-CAATCGATCCAAAGGG-1	M39233	M	NPSAD-244-A2	2	MG	Homeo	Homeo_FRMD4A
M39233-2-CACAGGCCAGCTTCGG-1	M39233	M	NPSAD-244-A2	2	MG	Adapt	Adapt_HIF1A
M39233-2-CATGCAAAGCTAAACA-1	M39233	M	NPSAD-244-A2	2	MG	Adapt	Adapt_TMEM163
M39233-2-CCAATGACAAGGCGTA-1	M39233	M	NPSAD-244-A2	2	MG	Adapt	Adapt_HIF1A
M39233-2-CCCGGAATCAGGTAAA-1	M39233	M	NPSAD-244-A2	2	PVM	PVM	PVM_CD163
M39233-2-CCTCACAAGGGTCAAC-1	M39233	M	NPSAD-244-A2	2	PVM	PVM	PVM_CD163
M39233-2-CCTCATGGTTAGGGTG-1	M39233	M	NPSAD-244-A2	2	MG	Adapt	Adapt_HIF1A
M39233-2-CGTTCTGAGCTGACAG-1	M39233	M	NPSAD-244-A2	2	PVM	PVM	PVM_CD163
M39233-2-CTAACTTCATCGTGGC-1	M39233	M	NPSAD-244-A2	2	MG	Adapt	Adapt_HIF1A
M39233-2-CTACATTAGATTTGCC-1	M39233	M	NPSAD-244-A2	2	MG	Adapt	Adapt_HIF1A
M39233-2-CTACCCAGTTTGTGGT-1	M39233	M	NPSAD-244-A2	2	MG	Adapt	Adapt_HIF1A
M39233-2-CTACTATCACTTGTGA-1	M39233	M	NPSAD-244-A2	2	PVM	PVM	PVM_CD163
M39233-2-CTCAGGGGTATCCTTT-1	M39233	M	NPSAD-244-A2	2	MG	Adapt	Adapt_HIF1A
M39233-2-CTGCCTAAGAATACAC-1	M39233	M	NPSAD-244-A2	2	MG	Adapt	Adapt_HIST
M39233-2-CTTCCTTTCCCTCGAT-1	M39233	M	NPSAD-244-A2	2	MG	Adapt	Adapt_HIF1A
M39233-2-CTTGATTGTACTGTTG-1	M39233	M	NPSAD-244-A2	2	MG	Prolif	Prolif_MKI67
M39233-2-GAAGAATAGACTCCGC-1	M39233	M	NPSAD-244-A2	2	MG	Adapt	Adapt_HIF1A
M39233-2-GACATCAAGAATCCCT-1	M39233	M	NPSAD-244-A2	2	MG	Adapt	Adapt_HIST
M39233-2-GACATCAGTATTGAGA-1	M39233	M	NPSAD-244-A2	2	MG	Adapt	Adapt_HIF1A
M39233-2-GACCAATGTACTTGTG-1	M39233	M	NPSAD-244-A2	2	MG	Adapt	Adapt_HIF1A
M39233-2-GATCACACAGACACAG-1	M39233	M	NPSAD-244-A2	2	MG	Adapt	Adapt_HIST
M39233-2-GCACATAGTCTCCTGT-1	M39233	M	NPSAD-244-A2	2	MG	Adapt	Adapt_HIF1A
M39233-2-GCGGAAAGTGCCGGTT-1	M39233	M	NPSAD-244-A2	2	MG	Adapt	Adapt_HIF1A
M39233-2-GGACGTCTCCTCTCTT-1	M39233	M	NPSAD-244-A2	2	MG	Adapt	Adapt_HIST
M39233-2-GGGTTTATCAAACGAA-1	M39233	M	NPSAD-244-A2	2	MG	Adapt	Adapt_HIF1A
M39233-2-GGTAACTGTGACTGAG-1	M39233	M	NPSAD-244-A2	2	MG	Adapt	Adapt_HIF1A
M39233-2-GGTCACGAGGGTATAT-1	M39233	M	NPSAD-244-A2	2	MG	Homeo	Homeo_PICALM
M39233-2-GTAGTACCACACACTA-1	M39233	M	NPSAD-244-A2	2	MG	Adapt	Adapt_HIF1A
M39233-2-GTCAAGTCAACGGTAG-1	M39233	M	NPSAD-244-A2	2	PVM	PVM	PVM_CD163
M39233-2-GTCACTCAGGCATGGT-1	M39233	M	NPSAD-244-A2	2	MG	Adapt	Adapt_HIF1A
M39233-2-GTGGCGTGTCTGATAC-1	M39233	M	NPSAD-244-A2	2	MG	Prolif	Prolif_MKI67
M39233-2-GTTAGTGAGCGCCGTT-1	M39233	M	NPSAD-244-A2	2	MG	Adapt	Adapt_CCL3
M39233-2-GTTGAACGTTGGCTAT-1	M39233	M	NPSAD-244-A2	2	MG	ADAM	ADAM_GPNMB
M39233-2-TAACCAGAGGCAGCTA-1	M39233	M	NPSAD-244-A2	2	MG	Adapt	Adapt_HIF1A
M39233-2-TAACCAGGTAGAAACT-1	M39233	M	NPSAD-244-A2	2	MG	Adapt	Adapt_IFI44L
M39233-2-TAATCTCTCAAGAGGC-1	M39233	M	NPSAD-244-A2	2	MG	Adapt	Adapt_HIF1A
M39233-2-TACCTCGTCCTGATAG-1	M39233	M	NPSAD-244-A2	2	MG	Adapt	Adapt_HIF1A
M39233-2-TACCTCGTCTCGCAGG-1	M39233	M	NPSAD-244-A2	2	MG	Adapt	Adapt_HIF1A
M39233-2-TACCTGCGTGCTCGTG-1	M39233	M	NPSAD-244-A2	2	MG	Adapt	Adapt_HIST
M39233-2-TAGATCGTCCTCAGAA-1	M39233	M	NPSAD-244-A2	2	MG	Adapt	Adapt_HIF1A
M39233-2-TATACCTCACCTCAGG-1	M39233	M	NPSAD-244-A2	2	MG	Adapt	Adapt_HIF1A
M39233-2-TATCGCCCAAGAGCTG-1	M39233	M	NPSAD-244-A2	2	MG	Adapt	Adapt_HIF1A
M39233-2-TATGTTCTCAACCCGG-1	M39233	M	NPSAD-244-A2	2	MG	Adapt	Adapt_HIF1A
M39233-2-TATTGCTAGTAGTCAA-1	M39233	M	NPSAD-244-A2	2	MG	Adapt	Adapt_IFI44L
M39233-2-TATTTCGGTACTGGGA-1	M39233	M	NPSAD-244-A2	2	MG	Homeo	Homeo_PICALM
M39233-2-TCAATTCAGATTCGAA-1	M39233	M	NPSAD-244-A2	2	PVM	PVM	PVM_CD163
M39233-2-TCAATTCGTCGATTTG-1	M39233	M	NPSAD-244-A2	2	MG	Adapt	Adapt_HIST
M39233-2-TCACAAGGTTTGGAAA-1	M39233	M	NPSAD-244-A2	2	MG	Adapt	Adapt_HIF1A
M39233-2-TCACGCTAGGTGATAT-1	M39233	M	NPSAD-244-A2	2	MG	Adapt	Adapt_HIF1A
M39233-2-TCATCCGTCCATTGGA-1	M39233	M	NPSAD-244-A2	2	MG	Adapt	Adapt_IFI44L
M39233-2-TCATGCCCAGGAGACT-1	M39233	M	NPSAD-244-A2	2	MG	Adapt	Adapt_IFI44L
M39233-2-TCGTGGGCACGTACTA-1	M39233	M	NPSAD-244-A2	2	MG	Adapt	Adapt_IFI44L
M39233-2-TCTACCGCACAGAGCA-1	M39233	M	NPSAD-244-A2	2	MG	Adapt	Adapt_HIST
M39233-2-TCTATCACATACTGAC-1	M39233	M	NPSAD-244-A2	2	MG	Adapt	Adapt_HIF1A
M39233-2-TCTCCGAGTTGCATGT-1	M39233	M	NPSAD-244-A2	2	PVM	PVM	PVM_CD163
M39233-2-TCTTCCTTCTACTATC-1	M39233	M	NPSAD-244-A2	2	MG	Adapt	Adapt_HIF1A
M39233-2-TGAATCGGTCTCGGGT-1	M39233	M	NPSAD-244-A2	2	MG	Adapt	Adapt_HSPA1A
M39233-2-TGATGGTCACGGCGTT-1	M39233	M	NPSAD-244-A2	2	MG	Adapt	Adapt_HIF1A
M39233-2-TGATTTCAGGGCTGAT-1	M39233	M	NPSAD-244-A2	2	MG	Adapt	Adapt_HIF1A
M39233-2-TGATTTCGTGCTCGTG-1	M39233	M	NPSAD-244-A2	2	MG	Adapt	Adapt_HIF1A
M39233-2-TGCGGCATCGAGCACC-1	M39233	M	NPSAD-244-A2	2	MG	Homeo	Homeo_PICALM
M39233-2-TGCTCGTTCCTTGAAG-1	M39233	M	NPSAD-244-A2	2	MG	Adapt	Adapt_HIF1A
M39233-2-TGGAACTGTCGTGCCA-1	M39233	M	NPSAD-244-A2	2	MG	Adapt	Adapt_HIF1A
M39233-2-TTCAGGAAGCTGACTT-1	M39233	M	NPSAD-244-A2	2	MG	Adapt	Adapt_HIF1A
M39233-2-TTCCTCTAGTCTCCTC-1	M39233	M	NPSAD-244-A2	2	MG	Adapt	Adapt_HIF1A
M39233-2-TTGTGGACAGTCGGAA-1	M39233	M	NPSAD-244-A2	2	MG	Adapt	Adapt_HIST
M39233-2-TTTACGTAGCAAGGAA-1	M39233	M	NPSAD-244-A2	2	MG	Adapt	Adapt_HIF1A
M39233-2-TTTATGCCATCCTATT-1	M39233	M	NPSAD-244-A2	2	MG	Adapt	Adapt_HIF1A
M39233-2-TTTATGCTCTATCACT-1	M39233	M	NPSAD-244-A2	2	MG	Adapt	Adapt_HIF1A
M39233-2-TTTCCTCTCTCTTGCG-1	M39233	M	NPSAD-244-A2	2	MG	Adapt	Adapt_HIF1A
M39233-2-TTTGTTGAGACCTCAT-1	M39233	M	NPSAD-244-A2	2	MG	Adapt	Adapt_HIF1A
M39282-1-AAATGGATCTTCGGTC-0	M39282	M	NPSAD-20201117-C1	1	MG	Adapt	Adapt_HIF1A
M39282-1-AACACACCATACATCG-0	M39282	M	NPSAD-20201117-C1	1	MG	Adapt	Adapt_CCL3
M39282-1-AACCATGGTAGCTAAA-0	M39282	M	NPSAD-20201117-C1	1	MG	Homeo	Homeo_FRMD4A
M39282-1-AACCCAACAGTAGTTC-0	M39282	M	NPSAD-20201117-C1	1	MG	Adapt	Adapt_CCL3
M39282-1-AAGCGTTTCGCCATAA-0	M39282	M	NPSAD-20201117-C1	1	MG	Adapt	Adapt_AIF1
M39282-1-ACAAAGAAGGGATGTC-0	M39282	M	NPSAD-20201117-C1	1	MG	Homeo	Homeo_FRMD4A
M39282-1-ACAGAAAGTACTCCGG-0	M39282	M	NPSAD-20201117-C1	1	MG	Homeo	Homeo_PICALM
M39282-1-ACGATGTCACTTCCTG-0	M39282	M	NPSAD-20201117-C1	1	MG	Homeo	Homeo_PICALM
M39282-1-ACGGTCGCAGCTGTGC-0	M39282	M	NPSAD-20201117-C1	1	MG	Homeo	Homeo_FRMD4A
M39282-1-ACTCCCAGTCGCATTA-0	M39282	M	NPSAD-20201117-C1	1	MG	Homeo	Homeo_PICALM
M39282-1-AGACAGGGTGTCTTAG-0	M39282	M	NPSAD-20201117-C1	1	PVM	PVM	PVM_CD163
M39282-1-AGAGCAGGTTGGCCGT-0	M39282	M	NPSAD-20201117-C1	1	MG	Homeo	Homeo_PICALM
M39282-1-AGCATCAGTGAGACCA-0	M39282	M	NPSAD-20201117-C1	1	MG	Homeo	Homeo_PICALM
M39282-1-AGCCAGCTCATCTCTA-0	M39282	M	NPSAD-20201117-C1	1	MG	Adapt	Adapt_CCL3
M39282-1-AGCTACATCAACCTTT-0	M39282	M	NPSAD-20201117-C1	1	MG	Adapt	Adapt_HIST
M39282-1-AGCTCAAGTACTCGTA-0	M39282	M	NPSAD-20201117-C1	1	MG	Adapt	Adapt_HIST
M39282-1-AGCTTCCAGATGATTG-0	M39282	M	NPSAD-20201117-C1	1	MG	Adapt	Adapt_HIF1A
M39282-1-AGGAATATCTGGAGAG-0	M39282	M	NPSAD-20201117-C1	1	MG	Homeo	Homeo_PICALM
M39282-1-AGGATAAAGATACATG-0	M39282	M	NPSAD-20201117-C1	1	MG	Homeo	Homeo_FRMD4A
M39282-1-AGGGCCTTCCCGTTCA-0	M39282	M	NPSAD-20201117-C1	1	MG	Adapt	Adapt_TMEM163
M39282-1-AGTAGTCGTTAATGAG-0	M39282	M	NPSAD-20201117-C1	1	MG	Homeo	Homeo_PICALM
M39282-1-AGTCACAGTGTGCTTA-0	M39282	M	NPSAD-20201117-C1	1	MG	Adapt	Adapt_CCL3
M39282-1-AGTGATCTCCGATGTA-0	M39282	M	NPSAD-20201117-C1	1	MG	Adapt	Adapt_AIF1
M39282-1-AGTGCCGGTCGAATTC-0	M39282	M	NPSAD-20201117-C1	1	MG	Adapt	Adapt_HIST
M39282-1-ATCGGATGTACGATTC-0	M39282	M	NPSAD-20201117-C1	1	MG	Homeo	Homeo_PICALM
M39282-1-ATCGGATGTGTCCGTG-0	M39282	M	NPSAD-20201117-C1	1	MG	Adapt	Adapt_AIF1
M39282-1-ATGCCTCGTGAGAACC-0	M39282	M	NPSAD-20201117-C1	1	MG	Homeo	Homeo_PICALM
M39282-1-CAAAGAATCAGTCACA-0	M39282	M	NPSAD-20201117-C1	1	MG	Homeo	Homeo_PICALM
M39282-1-CAACAACAGAGCCGAT-0	M39282	M	NPSAD-20201117-C1	1	MG	Homeo	Homeo_PICALM
M39282-1-CAAGACTAGGTGATAT-0	M39282	M	NPSAD-20201117-C1	1	MG	Adapt	Adapt_CCL3
M39282-1-CAAGAGGTCTGATTCT-0	M39282	M	NPSAD-20201117-C1	1	MG	Homeo	Homeo_PICALM
M39282-1-CACGAATCAGTAGATA-0	M39282	M	NPSAD-20201117-C1	1	MG	Adapt	Adapt_AIF1
M39282-1-CACGTGGCAACGTATC-0	M39282	M	NPSAD-20201117-C1	1	MG	Adapt	Adapt_HIST
M39282-1-CAGCAATGTTCTCAGA-0	M39282	M	NPSAD-20201117-C1	1	MG	Adapt	Adapt_CCL3
M39282-1-CATCCGTCAACCGGAA-0	M39282	M	NPSAD-20201117-C1	1	MG	Prolif	Prolif_MKI67
M39282-1-CATTCTACATACTGTG-0	M39282	M	NPSAD-20201117-C1	1	MG	Homeo	Homeo_PICALM
M39282-1-CATTCTAGTAGCGATG-0	M39282	M	NPSAD-20201117-C1	1	MG	Homeo	Homeo_PICALM
M39282-1-CCACAAAGTTGCAACT-0	M39282	M	NPSAD-20201117-C1	1	MG	Adapt	Adapt_TMEM163
M39282-1-CCACGTTGTCCAGTTA-0	M39282	M	NPSAD-20201117-C1	1	MG	Homeo	Homeo_FRMD4A
M39282-1-CCCGGAAAGCAAGCCA-0	M39282	M	NPSAD-20201117-C1	1	MG	Adapt	Adapt_AIF1
M39282-1-CCCGGAAGTGTTTGCA-0	M39282	M	NPSAD-20201117-C1	1	MG	Adapt	Adapt_CCL3
M39282-1-CCCTCTCGTACTCGTA-0	M39282	M	NPSAD-20201117-C1	1	MG	Homeo	Homeo_PICALM
M39282-1-CCTAACCAGGCATGGT-0	M39282	M	NPSAD-20201117-C1	1	PVM	PVM	PVM_CD163
M39282-1-CCTAACCTCCACTAGA-0	M39282	M	NPSAD-20201117-C1	1	MG	Prolif	Prolif_MKI67
M39282-1-CCTCAGTAGTCTTGGT-0	M39282	M	NPSAD-20201117-C1	1	MG	Adapt	Adapt_CCL3
M39282-1-CGCATAATCTATGTGG-0	M39282	M	NPSAD-20201117-C1	1	MG	Homeo	Homeo_PICALM
M39282-1-CGCCAGAGTCTAACTG-0	M39282	M	NPSAD-20201117-C1	1	PVM	PVM	PVM_CD163
M39282-1-CGCCATTCATCTCATT-0	M39282	M	NPSAD-20201117-C1	1	MG	Adapt	Adapt_AIF1
M39282-1-CGGAATTCAACGTATC-0	M39282	M	NPSAD-20201117-C1	1	MG	Adapt	Adapt_AIF1
M39282-1-CGTGATAGTCGACTTA-0	M39282	M	NPSAD-20201117-C1	1	PVM	PVM	PVM_CD163
M39282-1-CGTTAGATCAGCACCG-0	M39282	M	NPSAD-20201117-C1	1	MG	Homeo	Homeo_PICALM
M39282-1-CTCAGGGTCCACGTGG-0	M39282	M	NPSAD-20201117-C1	1	PVM	PVM	PVM_CD163
M39282-1-CTCCCAACATGTGCTA-0	M39282	M	NPSAD-20201117-C1	1	MG	Adapt	Adapt_AIF1
M39282-1-CTCCTTTCACTAACGT-0	M39282	M	NPSAD-20201117-C1	1	MG	Adapt	Adapt_AIF1
M39282-1-CTGGCAGCAGCATGCC-0	M39282	M	NPSAD-20201117-C1	1	MG	Homeo	Homeo_PICALM
M39282-1-CTGTCGTTCAAAGGAT-0	M39282	M	NPSAD-20201117-C1	1	MG	Adapt	Adapt_TMEM163
M39282-1-CTGTGGGAGCATACTC-0	M39282	M	NPSAD-20201117-C1	1	MG	Homeo	Homeo_PICALM
M39282-1-CTTCCGAAGGATGGCT-0	M39282	M	NPSAD-20201117-C1	1	MG	Homeo	Homeo_PICALM
M39282-1-CTTGAGAAGTGGCCTC-0	M39282	M	NPSAD-20201117-C1	1	MG	Homeo	Homeo_PICALM
M39282-1-GAACACTTCCTGGGAC-0	M39282	M	NPSAD-20201117-C1	1	MG	Homeo	Homeo_PICALM
M39282-1-GAAGGGTCAACTGAAA-0	M39282	M	NPSAD-20201117-C1	1	MG	Homeo	Homeo_PICALM
M39282-1-GACGCTGAGAAGATCT-0	M39282	M	NPSAD-20201117-C1	1	MG	Homeo	Homeo_PICALM
M39282-1-GACGTTAGTGGTCTTA-0	M39282	M	NPSAD-20201117-C1	1	MG	Adapt	Adapt_AIF1
M39282-1-GAGACCCAGACTTCAC-0	M39282	M	NPSAD-20201117-C1	1	MG	Adapt	Adapt_AIF1
M39282-1-GAGAGGTAGAAAGCGA-0	M39282	M	NPSAD-20201117-C1	1	MG	Homeo	Homeo_PICALM
M39282-1-GAGGCCTCAATTTCGG-0	M39282	M	NPSAD-20201117-C1	1	MG	Homeo	Homeo_FRMD4A
M39282-1-GATCGTAAGCAATTCC-0	M39282	M	NPSAD-20201117-C1	1	PVM	PVM	PVM_CD163
M39282-1-GATTCTTAGGAGGGTG-0	M39282	M	NPSAD-20201117-C1	1	MG	Adapt	Adapt_AIF1
M39282-1-GCATTAGAGAGGTCAC-0	M39282	M	NPSAD-20201117-C1	1	MG	Adapt	Adapt_HIST
M39282-1-GCATTAGAGATACTGA-0	M39282	M	NPSAD-20201117-C1	1	MG	Homeo	Homeo_FRMD4A
M39282-1-GCGAGAACACTATCCC-0	M39282	M	NPSAD-20201117-C1	1	MG	Adapt	Adapt_IFI44L
M39282-1-GCTACAAAGAAGTCAT-0	M39282	M	NPSAD-20201117-C1	1	MG	Adapt	Adapt_AIF1
M39282-1-GGGAGATAGTTCCGTA-0	M39282	M	NPSAD-20201117-C1	1	MG	Adapt	Adapt_CCL3
M39282-1-GGGTCACCATAATGCC-0	M39282	M	NPSAD-20201117-C1	1	MG	Adapt	Adapt_HIST
M39282-1-GTAACACAGAATAACC-0	M39282	M	NPSAD-20201117-C1	1	MG	Adapt	Adapt_TMEM163
M39282-1-GTAAGTCCACAGCGCT-0	M39282	M	NPSAD-20201117-C1	1	MG	Adapt	Adapt_CCL3
M39282-1-GTAATGCTCACAAGGG-0	M39282	M	NPSAD-20201117-C1	1	PVM	PVM	PVM_CD163
M39282-1-GTCACGGAGTCACACT-0	M39282	M	NPSAD-20201117-C1	1	MG	Homeo	Homeo_PICALM
M39282-1-GTCTTTAGTATCCTCC-0	M39282	M	NPSAD-20201117-C1	1	MG	Adapt	Adapt_HSPA1A
M39282-1-GTGACGCTCGACGACC-0	M39282	M	NPSAD-20201117-C1	1	PVM	PVM	PVM_CD163
M39282-1-GTGATGTGTCCCTCAT-0	M39282	M	NPSAD-20201117-C1	1	MG	Adapt	Adapt_HIST
M39282-1-GTGTGGCAGGGAGTGG-0	M39282	M	NPSAD-20201117-C1	1	PVM	PVM	PVM_CD163
M39282-1-GTTGTCCCAATAGAGT-0	M39282	M	NPSAD-20201117-C1	1	MG	Homeo	Homeo_PICALM
M39282-1-TAACACGCAACACACT-0	M39282	M	NPSAD-20201117-C1	1	MG	Adapt	Adapt_AIF1
M39282-1-TACCCGTTCATGCAGT-0	M39282	M	NPSAD-20201117-C1	1	MG	Homeo	Homeo_PICALM
M39282-1-TACTTGTCATCGTTCC-0	M39282	M	NPSAD-20201117-C1	1	MG	Adapt	Adapt_HIST
M39282-1-TAGACCATCTTCTGGC-0	M39282	M	NPSAD-20201117-C1	1	MG	Homeo	Homeo_FRMD4A
M39282-1-TAGACTGAGTATGGAT-0	M39282	M	NPSAD-20201117-C1	1	MG	Adapt	Adapt_TMEM163
M39282-1-TAGGTTGTCTGGCCGA-0	M39282	M	NPSAD-20201117-C1	1	PVM	PVM	PVM_CD163
M39282-1-TCAGGGCGTAGCGCTC-0	M39282	M	NPSAD-20201117-C1	1	MG	Adapt	Adapt_HIF1A
M39282-1-TCATGCCAGTTCCTGA-0	M39282	M	NPSAD-20201117-C1	1	MG	Adapt	Adapt_HIST
M39282-1-TCCACCAAGGCTAAAT-0	M39282	M	NPSAD-20201117-C1	1	MG	Homeo	Homeo_FRMD4A
M39282-1-TCCGTGTTCCATGAGT-0	M39282	M	NPSAD-20201117-C1	1	MG	Adapt	Adapt_HIF1A
M39282-1-TCCTCCCAGACATATG-0	M39282	M	NPSAD-20201117-C1	1	MG	Homeo	Homeo_FRMD4A
M39282-1-TCTCCGAAGTGAACAT-0	M39282	M	NPSAD-20201117-C1	1	MG	Homeo	Homeo_PICALM
M39282-1-TCTCTGGCACAATGCT-0	M39282	M	NPSAD-20201117-C1	1	MG	Adapt	Adapt_AIF1
M39282-1-TCTTTGACAGACTGCC-0	M39282	M	NPSAD-20201117-C1	1	PVM	PVM	PVM_CD163
M39282-1-TGGCGTGGTAAGCAAT-0	M39282	M	NPSAD-20201117-C1	1	MG	Adapt	Adapt_AIF1
M39282-1-TGGTACAGTGAGTAAT-0	M39282	M	NPSAD-20201117-C1	1	MG	Homeo	Homeo_PICALM
M39282-1-TGTTGAGCACTGATTG-0	M39282	M	NPSAD-20201117-C1	1	MG	Homeo	Homeo_FRMD4A
M39282-1-TTACAGGAGGTCGTCC-0	M39282	M	NPSAD-20201117-C1	1	MG	Homeo	Homeo_FRMD4A
M39282-1-TTCACCGGTTCCGCTT-0	M39282	M	NPSAD-20201117-C1	1	PVM	PVM	PVM_CD163
M39282-1-TTTATGCGTTGCTTGA-0	M39282	M	NPSAD-20201117-C1	1	MG	Adapt	Adapt_AIF1
M39282-1-TTTCCTCGTCCGTACG-0	M39282	M	NPSAD-20201117-C1	1	MG	Homeo	Homeo_PICALM
M39282-2-AAACCCACAAATTGGA-1	M39282	M	NPSAD-20201117-C2	2	MG	Adapt	Adapt_HIST
M39282-2-AAACGAATCGTAACAC-1	M39282	M	NPSAD-20201117-C2	2	MG	Homeo	Homeo_PICALM
M39282-2-AAAGGGCGTCAGACTT-1	M39282	M	NPSAD-20201117-C2	2	MG	Adapt	Adapt_CCL3
M39282-2-AAGGTAAAGACCACGA-1	M39282	M	NPSAD-20201117-C2	2	MG	Adapt	Adapt_HIF1A
M39282-2-AATCACGAGTGCGCTC-1	M39282	M	NPSAD-20201117-C2	2	MG	Homeo	Homeo_PICALM
M39282-2-ACTACGAGTCGGTGTC-1	M39282	M	NPSAD-20201117-C2	2	PVM	PVM	PVM_CD163
M39282-2-ACTATCTGTATTCCGA-1	M39282	M	NPSAD-20201117-C2	2	PVM	PVM	PVM_CD163
M39282-2-ACTGTGACATGACGTT-1	M39282	M	NPSAD-20201117-C2	2	PVM	PVM	PVM_CD163
M39282-2-ACTTATCTCTAGTTCT-1	M39282	M	NPSAD-20201117-C2	2	MG	Homeo	Homeo_FRMD4A
M39282-2-ACTTCGCCAAGTTTGC-1	M39282	M	NPSAD-20201117-C2	2	MG	Homeo	Homeo_PICALM
M39282-2-AGAAGCGTCAAAGGAT-1	M39282	M	NPSAD-20201117-C2	2	MG	Adapt	Adapt_TMEM163
M39282-2-AGACCATTCTGCTAGA-1	M39282	M	NPSAD-20201117-C2	2	MG	Homeo	Homeo_PICALM
M39282-2-AGACCCGAGATCCCGC-1	M39282	M	NPSAD-20201117-C2	2	MG	Adapt	Adapt_AIF1
M39282-2-AGAGCCCCATCATGAC-1	M39282	M	NPSAD-20201117-C2	2	MG	Homeo	Homeo_PICALM
M39282-2-AGGACTTAGCGTCTGC-1	M39282	M	NPSAD-20201117-C2	2	MG	Adapt	Adapt_HSPA1A
M39282-2-AGGAGGTCAAGACTGG-1	M39282	M	NPSAD-20201117-C2	2	MG	Homeo	Homeo_FRMD4A
M39282-2-AGGTGTTCAGGCGAAT-1	M39282	M	NPSAD-20201117-C2	2	PVM	PVM	PVM_CD163
M39282-2-AGTAACCTCCTTATCA-1	M39282	M	NPSAD-20201117-C2	2	PVM	PVM	PVM_CD163
M39282-2-AGTACTGCAGCGACCT-1	M39282	M	NPSAD-20201117-C2	2	MG	Homeo	Homeo_PICALM
M39282-2-AGTCTCCGTGGACCTC-1	M39282	M	NPSAD-20201117-C2	2	MG	Homeo	Homeo_PICALM
M39282-2-AGTTCGATCATTTCGT-1	M39282	M	NPSAD-20201117-C2	2	MG	Adapt	Adapt_HIF1A
M39282-2-ATCCACCCAGTAGGAC-1	M39282	M	NPSAD-20201117-C2	2	MG	Homeo	Homeo_PICALM
M39282-2-ATCCACCTCATTGGTG-1	M39282	M	NPSAD-20201117-C2	2	MG	Adapt	Adapt_TMEM163
M39282-2-ATGAGGGCACACCTTC-1	M39282	M	NPSAD-20201117-C2	2	MG	Homeo	Homeo_PICALM
M39282-2-ATGCGATCAAACCATC-1	M39282	M	NPSAD-20201117-C2	2	MG	Adapt	Adapt_TMEM163
M39282-2-ATTATCCTCAGCTGTA-1	M39282	M	NPSAD-20201117-C2	2	MG	Homeo	Homeo_PICALM
M39282-2-ATTGGGTAGAACAGGA-1	M39282	M	NPSAD-20201117-C2	2	MG	Adapt	Adapt_HIST
M39282-2-ATTTACCAGCACTCAT-1	M39282	M	NPSAD-20201117-C2	2	MG	Adapt	Adapt_TMEM163
M39282-2-ATTTACCTCTAGATCG-1	M39282	M	NPSAD-20201117-C2	2	MG	Homeo	Homeo_FRMD4A
M39282-2-ATTTCACTCGCGCCAA-1	M39282	M	NPSAD-20201117-C2	2	MG	Adapt	Adapt_HIF1A
M39282-2-ATTTCTGAGCTTTGTG-1	M39282	M	NPSAD-20201117-C2	2	MG	Homeo	Homeo_FRMD4A
M39282-2-CAACGATCAGGGTTGA-1	M39282	M	NPSAD-20201117-C2	2	MG	Adapt	Adapt_HIST
M39282-2-CAAGCTATCTAGACCA-1	M39282	M	NPSAD-20201117-C2	2	MG	Adapt	Adapt_CCL3
M39282-2-CACGGGTAGGAATGTT-1	M39282	M	NPSAD-20201117-C2	2	MG	Adapt	Adapt_AIF1
M39282-2-CACTGTCCAGAGGACT-1	M39282	M	NPSAD-20201117-C2	2	MG	Adapt	Adapt_TMEM163
M39282-2-CAGATACGTACACGTT-1	M39282	M	NPSAD-20201117-C2	2	MG	Adapt	Adapt_HIST
M39282-2-CAGATACGTATGGGAC-1	M39282	M	NPSAD-20201117-C2	2	MG	Homeo	Homeo_PICALM
M39282-2-CAGATTGGTAGGTAGC-1	M39282	M	NPSAD-20201117-C2	2	MG	Homeo	Homeo_FRMD4A
M39282-2-CAGCACGCACGAAGAC-1	M39282	M	NPSAD-20201117-C2	2	MG	Homeo	Homeo_FRMD4A
M39282-2-CAGGGCTGTATCGTGT-1	M39282	M	NPSAD-20201117-C2	2	MG	Homeo	Homeo_PICALM
M39282-2-CATGAGTAGTTTCTTC-1	M39282	M	NPSAD-20201117-C2	2	MG	Homeo	Homeo_PICALM
M39282-2-CATTGTTTCGCAGAGA-1	M39282	M	NPSAD-20201117-C2	2	MG	Prolif	Prolif_MKI67
M39282-2-CATTTCATCGTTGTGA-1	M39282	M	NPSAD-20201117-C2	2	MG	Adapt	Adapt_TMEM163
M39282-2-CCCTTAGCATACAGGG-1	M39282	M	NPSAD-20201117-C2	2	MG	Adapt	Adapt_HIST
M39282-2-CCGTGAGAGAACTGAT-1	M39282	M	NPSAD-20201117-C2	2	MG	Homeo	Homeo_FRMD4A
M39282-2-CCTCAACTCAAGAATG-1	M39282	M	NPSAD-20201117-C2	2	MG	Adapt	Adapt_HIST
M39282-2-CCTCTCCCACGCGGTT-1	M39282	M	NPSAD-20201117-C2	2	MG	Homeo	Homeo_PICALM
M39282-2-CGGGTGTAGCCGATCC-1	M39282	M	NPSAD-20201117-C2	2	MG	Homeo	Homeo_FRMD4A
M39282-2-CGTGATAAGGGAGGGT-1	M39282	M	NPSAD-20201117-C2	2	MG	Homeo	Homeo_PICALM
M39282-2-CTACTATCACAAGTGG-1	M39282	M	NPSAD-20201117-C2	2	MG	ADAM	ADAM_GPNMB
M39282-2-CTAGGTATCGGAGTGA-1	M39282	M	NPSAD-20201117-C2	2	MG	Adapt	Adapt_TMEM163
M39282-2-CTATCCGAGCGATGAC-1	M39282	M	NPSAD-20201117-C2	2	MG	Homeo	Homeo_PICALM
M39282-2-CTCAATTCAGAACTAA-1	M39282	M	NPSAD-20201117-C2	2	PVM	PVM	PVM_CD163
M39282-2-CTCTCGAAGCGCCGTT-1	M39282	M	NPSAD-20201117-C2	2	MG	Adapt	Adapt_TMEM163
M39282-2-CTGAGGCCATGCGGTC-1	M39282	M	NPSAD-20201117-C2	2	MG	Adapt	Adapt_HIST
M39282-2-CTGTACCAGAACAAGG-1	M39282	M	NPSAD-20201117-C2	2	MG	Adapt	Adapt_HIF1A
M39282-2-CTGTGGGCATAGGCGA-1	M39282	M	NPSAD-20201117-C2	2	MG	Homeo	Homeo_FRMD4A
M39282-2-CTTACCGCAAACAGGC-1	M39282	M	NPSAD-20201117-C2	2	MG	Adapt	Adapt_IFI44L
M39282-2-CTTCCTTTCGGTAGGA-1	M39282	M	NPSAD-20201117-C2	2	MG	Adapt	Adapt_TMEM163
M39282-2-GAAGCGAAGGATGAGA-1	M39282	M	NPSAD-20201117-C2	2	PVM	PVM	PVM_CD163
M39282-2-GAGGGTAGTTCAGCTA-1	M39282	M	NPSAD-20201117-C2	2	PVM	PVM	PVM_CD163
M39282-2-GATGAGGAGAATCGTA-1	M39282	M	NPSAD-20201117-C2	2	MG	Homeo	Homeo_PICALM
M39282-2-GATGGAGGTCAGGCAA-1	M39282	M	NPSAD-20201117-C2	2	MG	Adapt	Adapt_HIF1A
M39282-2-GATGTTGGTGGTCCGT-1	M39282	M	NPSAD-20201117-C2	2	MG	Adapt	Adapt_HIST
M39282-2-GATTTCTAGGCCGCTT-1	M39282	M	NPSAD-20201117-C2	2	MG	Homeo	Homeo_PICALM
M39282-2-GATTTCTCAACGACTT-1	M39282	M	NPSAD-20201117-C2	2	MG	Homeo	Homeo_PICALM
M39282-2-GCCAACGAGAATACAC-1	M39282	M	NPSAD-20201117-C2	2	MG	ADAM	ADAM_GPNMB
M39282-2-GCCCAGAGTCTGGTTA-1	M39282	M	NPSAD-20201117-C2	2	MG	Homeo	Homeo_PICALM
M39282-2-GCTACCTCACGGCGTT-1	M39282	M	NPSAD-20201117-C2	2	MG	Homeo	Homeo_FRMD4A
M39282-2-GCTACCTTCATGCCAA-1	M39282	M	NPSAD-20201117-C2	2	MG	Homeo	Homeo_PICALM
M39282-2-GGAATGGAGGATAATC-1	M39282	M	NPSAD-20201117-C2	2	PVM	PVM	PVM_CD163
M39282-2-GGAGCAATCCCTAGGG-1	M39282	M	NPSAD-20201117-C2	2	MG	Homeo	Homeo_FRMD4A
M39282-2-GGGATGACAACCGATT-1	M39282	M	NPSAD-20201117-C2	2	MG	Adapt	Adapt_HIF1A
M39282-2-GGGTTTAAGACTTGTC-1	M39282	M	NPSAD-20201117-C2	2	MG	Homeo	Homeo_FRMD4A
M39282-2-GGTAACTGTCTCGACG-1	M39282	M	NPSAD-20201117-C2	2	MG	exAM	exAM_ERN1
M39282-2-GTATTTCCAGTCGTTA-1	M39282	M	NPSAD-20201117-C2	2	MG	Homeo	Homeo_FRMD4A
M39282-2-GTCGAATCAAGACAAT-1	M39282	M	NPSAD-20201117-C2	2	MG	Adapt	Adapt_CCL3
M39282-2-GTGACGCAGAATTGTG-1	M39282	M	NPSAD-20201117-C2	2	MG	Homeo	Homeo_FRMD4A
M39282-2-GTGCAGCAGTCACTAC-1	M39282	M	NPSAD-20201117-C2	2	MG	Homeo	Homeo_FRMD4A
M39282-2-GTGGAAGTCCACATAG-1	M39282	M	NPSAD-20201117-C2	2	MG	Homeo	Homeo_PICALM
M39282-2-GTTAGACGTTGGGCCT-1	M39282	M	NPSAD-20201117-C2	2	MG	Adapt	Adapt_HIST
M39282-2-GTTTGGATCTCCTGTG-1	M39282	M	NPSAD-20201117-C2	2	MG	Homeo	Homeo_FRMD4A
M39282-2-TAACACGAGACCCTTA-1	M39282	M	NPSAD-20201117-C2	2	MG	Homeo	Homeo_FRMD4A
M39282-2-TAACACGCAAGCACAG-1	M39282	M	NPSAD-20201117-C2	2	MG	Homeo	Homeo_FRMD4A
M39282-2-TAAGCACCATGAAAGT-1	M39282	M	NPSAD-20201117-C2	2	MG	Homeo	Homeo_FRMD4A
M39282-2-TACAACGTCTATTTCG-1	M39282	M	NPSAD-20201117-C2	2	PVM	PVM	PVM_CD163
M39282-2-TACCCACGTAGGAGGG-1	M39282	M	NPSAD-20201117-C2	2	MG	Homeo	Homeo_PICALM
M39282-2-TACCTCGGTAAGGCTG-1	M39282	M	NPSAD-20201117-C2	2	PVM	PVM	PVM_CD163
M39282-2-TACCTGCAGCATGGGT-1	M39282	M	NPSAD-20201117-C2	2	MG	Homeo	Homeo_FRMD4A
M39282-2-TACCTGCAGTCCCGGT-1	M39282	M	NPSAD-20201117-C2	2	MG	Homeo	Homeo_PICALM
M39282-2-TACGGTAAGCCTCGTG-1	M39282	M	NPSAD-20201117-C2	2	MG	Homeo	Homeo_PICALM
M39282-2-TACTTACCATTCCTCG-1	M39282	M	NPSAD-20201117-C2	2	MG	Adapt	Adapt_TMEM163
M39282-2-TAGATCGAGCCGAACA-1	M39282	M	NPSAD-20201117-C2	2	MG	Adapt	Adapt_TMEM163
M39282-2-TAGATCGGTCGAATGG-1	M39282	M	NPSAD-20201117-C2	2	MG	Adapt	Adapt_HIST
M39282-2-TAGGTACCAATCACGT-1	M39282	M	NPSAD-20201117-C2	2	MG	exAM	exAM_ERN1
M39282-2-TATACCTGTACGACTT-1	M39282	M	NPSAD-20201117-C2	2	MG	Prolif	Prolif_MKI67
M39282-2-TCAAGTGAGGAAACGA-1	M39282	M	NPSAD-20201117-C2	2	MG	Homeo	Homeo_PICALM
M39282-2-TCAAGTGAGTCCGCCA-1	M39282	M	NPSAD-20201117-C2	2	MG	Homeo	Homeo_PICALM
M39282-2-TCACACCCAGATCACT-1	M39282	M	NPSAD-20201117-C2	2	MG	Adapt	Adapt_HIST
M39282-2-TCACGGGGTTTCGTTT-1	M39282	M	NPSAD-20201117-C2	2	MG	Homeo	Homeo_FRMD4A
M39282-2-TCAGGGCTCGGTCGAC-1	M39282	M	NPSAD-20201117-C2	2	MG	Homeo	Homeo_FRMD4A
M39282-2-TCATACTAGCGACAGT-1	M39282	M	NPSAD-20201117-C2	2	MG	Adapt	Adapt_HIST
M39282-2-TCATGTTTCGCTGCGA-1	M39282	M	NPSAD-20201117-C2	2	MG	Adapt	Adapt_HIST
M39282-2-TCCATCGCAGAGTGAC-1	M39282	M	NPSAD-20201117-C2	2	PVM	PVM	PVM_CD163
M39282-2-TCCTCCCAGCCATCCG-1	M39282	M	NPSAD-20201117-C2	2	MG	Homeo	Homeo_PICALM
M39282-2-TCCTCTTAGACATCAA-1	M39282	M	NPSAD-20201117-C2	2	MG	Adapt	Adapt_HIF1A
M39282-2-TCGACCTAGAGCACTG-1	M39282	M	NPSAD-20201117-C2	2	MG	Homeo	Homeo_FRMD4A
M39282-2-TCGACCTCACGAGGTA-1	M39282	M	NPSAD-20201117-C2	2	MG	Homeo	Homeo_FRMD4A
M39282-2-TCGATTTGTCCGCAGT-1	M39282	M	NPSAD-20201117-C2	2	MG	Homeo	Homeo_FRMD4A
M39282-2-TCGGTCTCAAGACGAC-1	M39282	M	NPSAD-20201117-C2	2	MG	Homeo	Homeo_PICALM
M39282-2-TCTATACTCATCCTGC-1	M39282	M	NPSAD-20201117-C2	2	PVM	PVM	PVM_CD163
M39282-2-TGAATCGAGACCATGG-1	M39282	M	NPSAD-20201117-C2	2	MG	Adapt	Adapt_CCL3
M39282-2-TGAGGTTCATAATGCC-1	M39282	M	NPSAD-20201117-C2	2	MG	Homeo	Homeo_FRMD4A
M39282-2-TGATTTCCAAGTAGTA-1	M39282	M	NPSAD-20201117-C2	2	MG	Adapt	Adapt_AIF1
M39282-2-TGCAGGCAGAGTAACT-1	M39282	M	NPSAD-20201117-C2	2	PVM	PVM	PVM_CD163
M39282-2-TGCATCCAGGGATGTC-1	M39282	M	NPSAD-20201117-C2	2	MG	Homeo	Homeo_PICALM
M39282-2-TGCATCCCAAAGGGTC-1	M39282	M	NPSAD-20201117-C2	2	MG	Adapt	Adapt_HIF1A
M39282-2-TGCCGAGTCACGTCCT-1	M39282	M	NPSAD-20201117-C2	2	MG	Homeo	Homeo_PICALM
M39282-2-TGCGGGTCATGTGACT-1	M39282	M	NPSAD-20201117-C2	2	MG	Adapt	Adapt_HIST
M39282-2-TGGAACTCAACGCATT-1	M39282	M	NPSAD-20201117-C2	2	MG	Homeo	Homeo_FRMD4A
M39282-2-TGGTACAGTACAGGTG-1	M39282	M	NPSAD-20201117-C2	2	MG	Homeo	Homeo_FRMD4A
M39282-2-TGTAAGCGTACCGGAA-1	M39282	M	NPSAD-20201117-C2	2	MG	Homeo	Homeo_PICALM
M39282-2-TTACCATGTCTTGAGT-1	M39282	M	NPSAD-20201117-C2	2	MG	Homeo	Homeo_FRMD4A
M39282-2-TTATTGCCAGAGGAAA-1	M39282	M	NPSAD-20201117-C2	2	MG	Homeo	Homeo_FRMD4A
M39282-2-TTATTGCTCACTACTT-1	M39282	M	NPSAD-20201117-C2	2	MG	Adapt	Adapt_HIF1A
M39282-2-TTCACCGAGGCAATGC-1	M39282	M	NPSAD-20201117-C2	2	MG	Homeo	Homeo_PICALM
M39282-2-TTTCATGAGTCTTCGA-1	M39282	M	NPSAD-20201117-C2	2	MG	Adapt	Adapt_TMEM163
M39282-2-TTTGGTTGTGAGACGT-1	M39282	M	NPSAD-20201117-C2	2	MG	Homeo	Homeo_PICALM
M39282-2-TTTGTTGAGCTGTTAC-1	M39282	M	NPSAD-20201117-C2	2	MG	Homeo	Homeo_FRMD4A
M39282-2-TTTGTTGGTGGCGTAA-1	M39282	M	NPSAD-20201117-C2	2	MG	Adapt	Adapt_HIST
M39413-1-AAGACAAGTCACTCTC-0	M39413	M	NPSAD-20210120-A1	1	MG	Homeo	Homeo_PICALM
M39413-1-AATGGCTCATGGAAGC-0	M39413	M	NPSAD-20210120-A1	1	MG	Homeo	Homeo_PICALM
M39413-1-ACATTTCAGGTTCCAT-0	M39413	M	NPSAD-20210120-A1	1	MG	ADAM	ADAM_GPNMB
M39413-1-ACCGTTCCACGGATCC-0	M39413	M	NPSAD-20210120-A1	1	MG	Adapt	Adapt_HIST
M39413-1-ACCTGAAAGCTAGAGC-0	M39413	M	NPSAD-20210120-A1	1	MG	Adapt	Adapt_HIST
M39413-1-AGCATCAAGGACAAGA-0	M39413	M	NPSAD-20210120-A1	1	MG	Adapt	Adapt_HIST
M39413-1-AGCGCCAAGAGGCGGA-0	M39413	M	NPSAD-20210120-A1	1	PVM	PVM	PVM_CD163
M39413-1-AGGGAGTTCCGTGTAA-0	M39413	M	NPSAD-20210120-A1	1	MG	Homeo	Homeo_PICALM
M39413-1-AGTACTGCAAGACGAC-0	M39413	M	NPSAD-20210120-A1	1	PVM	PVM	PVM_CD163
M39413-1-ATCACGAAGTTTCTTC-0	M39413	M	NPSAD-20210120-A1	1	PVM	PVM	PVM_CD163
M39413-1-ATGGATCGTAAGAACT-0	M39413	M	NPSAD-20210120-A1	1	PVM	PVM	PVM_CD163
M39413-1-ATGTCTTCACGTAACT-0	M39413	M	NPSAD-20210120-A1	1	MG	Adapt	Adapt_HIST
M39413-1-ATTCCATAGACGCATG-0	M39413	M	NPSAD-20210120-A1	1	MG	Homeo	Homeo_PICALM
M39413-1-CACTGAAAGATGATTG-0	M39413	M	NPSAD-20210120-A1	1	MG	Homeo	Homeo_PICALM
M39413-1-CAGATACCACTGCTTC-0	M39413	M	NPSAD-20210120-A1	1	MG	Homeo	Homeo_PICALM
M39413-1-CAGATTGAGTGCACCC-0	M39413	M	NPSAD-20210120-A1	1	PVM	PVM	PVM_CD163
M39413-1-CAGTTCCGTCTTTCTA-0	M39413	M	NPSAD-20210120-A1	1	MG	Adapt	Adapt_HIST
M39413-1-CATGCTCTCATGGGAG-0	M39413	M	NPSAD-20210120-A1	1	MG	Adapt	Adapt_HIST
M39413-1-CCATAAGAGACCTGGA-0	M39413	M	NPSAD-20210120-A1	1	PVM	PVM	PVM_CD163
M39413-1-CCATCACTCGGTCAGC-0	M39413	M	NPSAD-20210120-A1	1	PVM	PVM	PVM_CD163
M39413-1-CGATGCGGTTAACAGA-0	M39413	M	NPSAD-20210120-A1	1	MG	Adapt	Adapt_HIST
M39413-1-CGCATAATCAAGAGGC-0	M39413	M	NPSAD-20210120-A1	1	MG	ADAM	ADAM_GPNMB
M39413-1-CGGACACTCAACTTTC-0	M39413	M	NPSAD-20210120-A1	1	MG	Homeo	Homeo_PICALM
M39413-1-CTCCCTCCACCAGACC-0	M39413	M	NPSAD-20210120-A1	1	PVM	PVM	PVM_CD163
M39413-1-CTCCGATGTGGCTGAA-0	M39413	M	NPSAD-20210120-A1	1	MG	Adapt	Adapt_HIST
M39413-1-CTCTCGAAGAGAAGGT-0	M39413	M	NPSAD-20210120-A1	1	MG	Adapt	Adapt_HIST
M39413-1-CTTACCGTCTCCATAT-0	M39413	M	NPSAD-20210120-A1	1	MG	Homeo	Homeo_PICALM
M39413-1-CTTCGGTCATCCGCGA-0	M39413	M	NPSAD-20210120-A1	1	MG	Adapt	Adapt_HIST
M39413-1-GACCCAGGTCCGATCG-0	M39413	M	NPSAD-20210120-A1	1	MG	Adapt	Adapt_HIST
M39413-1-GAGAAATAGGCACCAA-0	M39413	M	NPSAD-20210120-A1	1	MG	Homeo	Homeo_PICALM
M39413-1-GAGGGTATCAAGGCTT-0	M39413	M	NPSAD-20210120-A1	1	MG	ADAM	ADAM_GPNMB
M39413-1-GATGATCAGTCTAGAA-0	M39413	M	NPSAD-20210120-A1	1	MG	Homeo	Homeo_PICALM
M39413-1-GCAACATGTGGGCTTC-0	M39413	M	NPSAD-20210120-A1	1	PVM	PVM	PVM_CD163
M39413-1-GCCCAGATCGTCTACC-0	M39413	M	NPSAD-20210120-A1	1	MG	Homeo	Homeo_PICALM
M39413-1-GCTACCTCATCGGAAG-0	M39413	M	NPSAD-20210120-A1	1	MG	Homeo	Homeo_PICALM
M39413-1-GGCTGTGAGGAATTAC-0	M39413	M	NPSAD-20210120-A1	1	MG	ADAM	ADAM_GPNMB
M39413-1-GGGTTATGTGATTCAC-0	M39413	M	NPSAD-20210120-A1	1	MG	Adapt	Adapt_HIST
M39413-1-GGTGATTGTAACTGCT-0	M39413	M	NPSAD-20210120-A1	1	MG	Homeo	Homeo_PICALM
M39413-1-GGTGGCTCAGGTTTAC-0	M39413	M	NPSAD-20210120-A1	1	PVM	PVM	PVM_CD163
M39413-1-GGTTCTCAGCAAATCA-0	M39413	M	NPSAD-20210120-A1	1	PVM	PVM	PVM_CD163
M39413-1-GTACAACTCTAGATCG-0	M39413	M	NPSAD-20210120-A1	1	MG	Homeo	Homeo_PICALM
M39413-1-GTGTTCCAGTGTTCAC-0	M39413	M	NPSAD-20210120-A1	1	MG	Adapt	Adapt_HIST
M39413-1-TACGTCCCAGTAGAGC-0	M39413	M	NPSAD-20210120-A1	1	MG	ADAM	ADAM_GPNMB
M39413-1-TACTTGTCAGTGTATC-0	M39413	M	NPSAD-20210120-A1	1	PVM	PVM	PVM_CD163
M39413-1-TCCATGCGTGAGACGT-0	M39413	M	NPSAD-20210120-A1	1	MG	Adapt	Adapt_HIST
M39413-1-TCCTAATCATCGCTAA-0	M39413	M	NPSAD-20210120-A1	1	MG	Homeo	Homeo_PICALM
M39413-1-TCCTTCTGTCAGGTAG-0	M39413	M	NPSAD-20210120-A1	1	PVM	PVM	PVM_CD163
M39413-1-TCTCCGAAGTAAGGGA-0	M39413	M	NPSAD-20210120-A1	1	MG	Homeo	Homeo_PICALM
M39413-1-TCTGGCTCAGAAACCG-0	M39413	M	NPSAD-20210120-A1	1	MG	Homeo	Homeo_PICALM
M39413-1-TGTACAGTCGAAATCC-0	M39413	M	NPSAD-20210120-A1	1	MG	Homeo	Homeo_PICALM
M39413-1-TTCACCGCAAACTGCT-0	M39413	M	NPSAD-20210120-A1	1	MG	ADAM	ADAM_GPNMB
M39413-1-TTCCACGAGTGTACCT-0	M39413	M	NPSAD-20210120-A1	1	MG	Homeo	Homeo_PICALM
M39413-1-TTCTTCCAGCGTGCTC-0	M39413	M	NPSAD-20210120-A1	1	PVM	PVM	PVM_CD163
M39413-1-TTGGGTATCACAACCA-0	M39413	M	NPSAD-20210120-A1	1	MG	ADAM	ADAM_GPNMB
M39413-1-TTTGGAGCATGATGCT-0	M39413	M	NPSAD-20210120-A1	1	MG	Homeo	Homeo_PICALM
M39413-2-AAGCATCTCAGGAAGC-1	M39413	M	NPSAD-20210120-A2	2	MG	Adapt	Adapt_IFI44L
M39413-2-AAGTTCGGTACGACAG-1	M39413	M	NPSAD-20210120-A2	2	MG	Homeo	Homeo_PICALM
M39413-2-ACAGGGACAGTCGGTC-1	M39413	M	NPSAD-20210120-A2	2	PVM	PVM	PVM_CD163
M39413-2-ACTACGACACACCTGG-1	M39413	M	NPSAD-20210120-A2	2	MG	Homeo	Homeo_PICALM
M39413-2-AGTAGTCCAGGTCCGT-1	M39413	M	NPSAD-20210120-A2	2	MG	Adapt	Adapt_HIST
M39413-2-ATCACGAAGCCAGAGT-1	M39413	M	NPSAD-20210120-A2	2	MG	ADAM	ADAM_GPNMB
M39413-2-ATTTACCGTAGAGATT-1	M39413	M	NPSAD-20210120-A2	2	MG	Homeo	Homeo_PICALM
M39413-2-CCCTGATAGTGGAAGA-1	M39413	M	NPSAD-20210120-A2	2	PVM	PVM	PVM_CD163
M39413-2-CGTTAGAAGATGAATC-1	M39413	M	NPSAD-20210120-A2	2	MG	Homeo	Homeo_PICALM
M39413-2-CTGGTCTAGATGCTGG-1	M39413	M	NPSAD-20210120-A2	2	MG	Adapt	Adapt_HIST
M39413-2-CTTGATTCATGCCGAC-1	M39413	M	NPSAD-20210120-A2	2	MG	Homeo	Homeo_PICALM
M39413-2-GAGTCATAGATGAAGG-1	M39413	M	NPSAD-20210120-A2	2	MG	Homeo	Homeo_PICALM
M39413-2-GCCCAGATCTACGGTA-1	M39413	M	NPSAD-20210120-A2	2	MG	Homeo	Homeo_PICALM
M39413-2-GCCGTGAGTCGACTTA-1	M39413	M	NPSAD-20210120-A2	2	PVM	PVM	PVM_CD163
M39413-2-GCCGTGATCTTTCTAG-1	M39413	M	NPSAD-20210120-A2	2	MG	Homeo	Homeo_PICALM
M39413-2-GGGACTCTCGGCGATC-1	M39413	M	NPSAD-20210120-A2	2	PVM	PVM	PVM_CD163
M39413-2-GTGGTTATCTTGGCTC-1	M39413	M	NPSAD-20210120-A2	2	MG	Homeo	Homeo_PICALM
M39413-2-GTTACAGAGTCCCGAC-1	M39413	M	NPSAD-20210120-A2	2	PVM	PVM	PVM_CD163
M39413-2-TAATCTCCAGTAACCT-1	M39413	M	NPSAD-20210120-A2	2	MG	Homeo	Homeo_PICALM
M39413-2-TATACCTCATAATGAG-1	M39413	M	NPSAD-20210120-A2	2	MG	Homeo	Homeo_PICALM
M39413-2-TCACTATTCTGATGGT-1	M39413	M	NPSAD-20210120-A2	2	MG	Homeo	Homeo_PICALM
M39413-2-TCATGTTAGATGGTAT-1	M39413	M	NPSAD-20210120-A2	2	PVM	PVM	PVM_CD163
M39413-2-TGAACGTCAACACAGG-1	M39413	M	NPSAD-20210120-A2	2	MG	Homeo	Homeo_PICALM
M39413-2-TGATGCATCTTGTGCC-1	M39413	M	NPSAD-20210120-A2	2	MG	Homeo	Homeo_PICALM
M39413-2-TGGAACTTCCGCATAA-1	M39413	M	NPSAD-20210120-A2	2	MG	Homeo	Homeo_PICALM
M39413-2-TTCTGTACAGTCACGC-1	M39413	M	NPSAD-20210120-A2	2	MG	ADAM	ADAM_GPNMB
M39413-2-TTTCCTCAGTCTCCTC-1	M39413	M	NPSAD-20210120-A2	2	MG	Homeo	Homeo_PICALM
M39480-1-AAACGCTTCATGGAGG-0	M39480	M	NPSAD-137-A1	1	MG	ADAM	ADAM_GPNMB
M39480-1-AAAGGATCACTTCTCG-0	M39480	M	NPSAD-137-A1	1	MG	Homeo	Homeo_PICALM
M39480-1-AACACACAGACTCATC-0	M39480	M	NPSAD-137-A1	1	MG	Homeo	Homeo_PICALM
M39480-1-AGGGCTCAGATTCGCT-0	M39480	M	NPSAD-137-A1	1	MG	Homeo	Homeo_PICALM
M39480-1-CAACAACCATGAAGCG-0	M39480	M	NPSAD-137-A1	1	MG	Homeo	Homeo_PICALM
M39480-1-CAGTGCGAGCGCGTTC-0	M39480	M	NPSAD-137-A1	1	MG	Homeo	Homeo_FRMD4A
M39480-1-CCCATTGTCACCGCTT-0	M39480	M	NPSAD-137-A1	1	MG	ADAM	ADAM_GPNMB
M39480-1-CCTCAGTGTCGTGGAA-0	M39480	M	NPSAD-137-A1	1	MG	Homeo	Homeo_PICALM
M39480-1-CCTCAGTTCTCTCGAC-0	M39480	M	NPSAD-137-A1	1	MG	Homeo	Homeo_PICALM
M39480-1-CGCATAAGTCTCAGGC-0	M39480	M	NPSAD-137-A1	1	MG	Homeo	Homeo_PICALM
M39480-1-CGGAACCCAGAACATA-0	M39480	M	NPSAD-137-A1	1	MG	Homeo	Homeo_FRMD4A
M39480-1-CGTTGGGTCATCGCTC-0	M39480	M	NPSAD-137-A1	1	MG	Homeo	Homeo_PICALM
M39480-1-GATCAGTTCTGATGGT-0	M39480	M	NPSAD-137-A1	1	MG	Homeo	Homeo_PICALM
M39480-1-GATGACTGTACGAGTG-0	M39480	M	NPSAD-137-A1	1	PVM	PVM	PVM_CD163
M39480-1-GTAAGTCAGCATACTC-0	M39480	M	NPSAD-137-A1	1	MG	Homeo	Homeo_PICALM
M39480-1-TAACGACCATGGGATG-0	M39480	M	NPSAD-137-A1	1	MG	Adapt	Adapt_IFI44L
M39480-1-TCACGCTCACGACGAA-0	M39480	M	NPSAD-137-A1	1	MG	Homeo	Homeo_PICALM
M39480-1-TCTATACTCCGCTTAC-0	M39480	M	NPSAD-137-A1	1	MG	Homeo	Homeo_FRMD4A
M39480-1-TCTCACGGTTAAGGAT-0	M39480	M	NPSAD-137-A1	1	MG	Homeo	Homeo_PICALM
M39480-1-TTGCATTAGTCACACT-0	M39480	M	NPSAD-137-A1	1	PVM	PVM	PVM_CD163
M39480-1-TTGGGCGAGCCTTTGA-0	M39480	M	NPSAD-137-A1	1	MG	Adapt	Adapt_TMEM163
M39480-2-AGGGTCCTCCCGTGAG-1	M39480	M	NPSAD-137-A2	2	MG	Homeo	Homeo_PICALM
M39480-2-AGTAGTCTCCGGTAGC-1	M39480	M	NPSAD-137-A2	2	PVM	PVM	PVM_CD163
M39480-2-ATTCCCGCAACCGCCA-1	M39480	M	NPSAD-137-A2	2	MG	Homeo	Homeo_PICALM
M39480-2-CCGTTCAAGAAATGGG-1	M39480	M	NPSAD-137-A2	2	MG	Homeo	Homeo_PICALM
M39480-2-CTCTGGTGTACTGCCG-1	M39480	M	NPSAD-137-A2	2	MG	Homeo	Homeo_PICALM
M39480-2-CTTGAGAAGGACCCAA-1	M39480	M	NPSAD-137-A2	2	MG	Homeo	Homeo_PICALM
M39480-2-GACTCTCCATTAAGCC-1	M39480	M	NPSAD-137-A2	2	MG	Homeo	Homeo_FRMD4A
M39480-2-GACTGATCAATAACCC-1	M39480	M	NPSAD-137-A2	2	PVM	PVM	PVM_CD163
M39480-2-GATCACAAGTCATGCT-1	M39480	M	NPSAD-137-A2	2	MG	Homeo	Homeo_PICALM
M39480-2-GCGATCGTCAAGCCAT-1	M39480	M	NPSAD-137-A2	2	MG	Homeo	Homeo_PICALM
M39480-2-GGAGGATAGTAAGACT-1	M39480	M	NPSAD-137-A2	2	MG	Homeo	Homeo_PICALM
M39480-2-GTATTGGAGTGGGAAA-1	M39480	M	NPSAD-137-A2	2	MG	Homeo	Homeo_PICALM
M39480-2-GTGCACGCACAAATAG-1	M39480	M	NPSAD-137-A2	2	MG	Homeo	Homeo_PICALM
M39480-2-GTTCGCTTCGTTCTGC-1	M39480	M	NPSAD-137-A2	2	MG	Homeo	Homeo_PICALM
M39480-2-TAGAGTCCAGCTGGTC-1	M39480	M	NPSAD-137-A2	2	MG	ADAM	ADAM_GPNMB
M39480-2-TCCGTGTTCATGGATC-1	M39480	M	NPSAD-137-A2	2	MG	Homeo	Homeo_PICALM
M39480-2-TCGTGGGAGATGGTCG-1	M39480	M	NPSAD-137-A2	2	MG	Homeo	Homeo_FRMD4A
M39480-2-TGGTTAGGTTGTGCAT-1	M39480	M	NPSAD-137-A2	2	MG	ADAM	ADAM_GPNMB
M39480-2-TTAGGGTAGACATAAC-1	M39480	M	NPSAD-137-A2	2	PVM	PVM	PVM_CD163
M39543-1-AAAGGGCGTTAACAGA-0	M39543	M	NPSAD-256-C1	1	MG	Homeo	Homeo_FRMD4A
M39543-1-AACAGGGCAAGCACAG-0	M39543	M	NPSAD-256-C1	1	MG	Homeo	Homeo_FRMD4A
M39543-1-AAGTTCGAGTGCACCC-0	M39543	M	NPSAD-256-C1	1	MG	Adapt	Adapt_HIST
M39543-1-AATGCCACAGCTGGTC-0	M39543	M	NPSAD-256-C1	1	MG	Homeo	Homeo_PICALM
M39543-1-AATGGAACAAGTGCTT-0	M39543	M	NPSAD-256-C1	1	MG	Homeo	Homeo_FRMD4A
M39543-1-ACAAGCTAGGGCAGTT-0	M39543	M	NPSAD-256-C1	1	MG	Homeo	Homeo_PICALM
M39543-1-ACACGCGGTCAACGCC-0	M39543	M	NPSAD-256-C1	1	MG	Homeo	Homeo_FRMD4A
M39543-1-ACATCCCTCGCCTCTA-0	M39543	M	NPSAD-256-C1	1	MG	Homeo	Homeo_PICALM
M39543-1-ACCAACAAGGTCCTGC-0	M39543	M	NPSAD-256-C1	1	MG	Adapt	Adapt_CCL3
M39543-1-ACCACAAAGCGTTAGG-0	M39543	M	NPSAD-256-C1	1	MG	Homeo	Homeo_FRMD4A
M39543-1-ACCCAAAGTCTTGGTA-0	M39543	M	NPSAD-256-C1	1	MG	Homeo	Homeo_FRMD4A
M39543-1-ACGTTCCGTCCTCCAT-0	M39543	M	NPSAD-256-C1	1	MG	Homeo	Homeo_FRMD4A
M39543-1-ACGTTCCGTCGCGGTT-0	M39543	M	NPSAD-256-C1	1	MG	Homeo	Homeo_PICALM
M39543-1-ACTATTCAGGCCCGTT-0	M39543	M	NPSAD-256-C1	1	MG	ADAM	ADAM_GPNMB
M39543-1-AGAACAAAGGGACACT-0	M39543	M	NPSAD-256-C1	1	MG	Homeo	Homeo_FRMD4A
M39543-1-AGCCAATTCAAGTCGT-0	M39543	M	NPSAD-256-C1	1	MG	Homeo	Homeo_FRMD4A
M39543-1-AGCGATTCATCATTTC-0	M39543	M	NPSAD-256-C1	1	MG	Homeo	Homeo_FRMD4A
M39543-1-AGCTTCCAGGTCGACA-0	M39543	M	NPSAD-256-C1	1	MG	Homeo	Homeo_FRMD4A
M39543-1-AGCTTCCTCCACGTGG-0	M39543	M	NPSAD-256-C1	1	MG	Homeo	Homeo_FRMD4A
M39543-1-AGGTCATAGACTCAAA-0	M39543	M	NPSAD-256-C1	1	MG	Homeo	Homeo_FRMD4A
M39543-1-AGGTTGTCAATAACGA-0	M39543	M	NPSAD-256-C1	1	MG	Homeo	Homeo_FRMD4A
M39543-1-ATCTCTACAATGTGGG-0	M39543	M	NPSAD-256-C1	1	MG	Homeo	Homeo_FRMD4A
M39543-1-ATGAAAGGTGTTCCTC-0	M39543	M	NPSAD-256-C1	1	MG	Homeo	Homeo_PICALM
M39543-1-ATGCATGAGCATGTTC-0	M39543	M	NPSAD-256-C1	1	MG	Homeo	Homeo_FRMD4A
M39543-1-ATGGGAGAGATTCGCT-0	M39543	M	NPSAD-256-C1	1	MG	Homeo	Homeo_PICALM
M39543-1-ATGTCTTGTTGGATCT-0	M39543	M	NPSAD-256-C1	1	MG	Homeo	Homeo_FRMD4A
M39543-1-ATTACTCGTCGGCCTA-0	M39543	M	NPSAD-256-C1	1	MG	Homeo	Homeo_FRMD4A
M39543-1-ATTCATCGTCTACAGT-0	M39543	M	NPSAD-256-C1	1	MG	Homeo	Homeo_FRMD4A
M39543-1-ATTGTTCAGCTGTCCG-0	M39543	M	NPSAD-256-C1	1	MG	Homeo	Homeo_FRMD4A
M39543-1-ATTTCTGCAATTGAGA-0	M39543	M	NPSAD-256-C1	1	MG	Homeo	Homeo_PICALM
M39543-1-CAACAACTCCATACAG-0	M39543	M	NPSAD-256-C1	1	MG	Homeo	Homeo_FRMD4A
M39543-1-CAAGGGAGTACCCAGC-0	M39543	M	NPSAD-256-C1	1	MG	Homeo	Homeo_PICALM
M39543-1-CACTTCGCAGAGGACT-0	M39543	M	NPSAD-256-C1	1	MG	Homeo	Homeo_FRMD4A
M39543-1-CATGCAACAGTAACCT-0	M39543	M	NPSAD-256-C1	1	MG	ADAM	ADAM_GPNMB
M39543-1-CCAATGAAGTGTTGAA-0	M39543	M	NPSAD-256-C1	1	MG	Homeo	Homeo_FRMD4A
M39543-1-CCACGTTGTACGACAG-0	M39543	M	NPSAD-256-C1	1	MG	Homeo	Homeo_FRMD4A
M39543-1-CCACTTGGTTACCCTC-0	M39543	M	NPSAD-256-C1	1	MG	Homeo	Homeo_FRMD4A
M39543-1-CCGCAAGAGGACTGGT-0	M39543	M	NPSAD-256-C1	1	MG	Homeo	Homeo_PICALM
M39543-1-CCGCAAGTCTGTCCGT-0	M39543	M	NPSAD-256-C1	1	MG	Homeo	Homeo_FRMD4A
M39543-1-CCGGGTAAGAGAGCAA-0	M39543	M	NPSAD-256-C1	1	MG	Homeo	Homeo_FRMD4A
M39543-1-CCTATCGCAAGGATGC-0	M39543	M	NPSAD-256-C1	1	MG	Homeo	Homeo_FRMD4A
M39543-1-CGAAGGACAAGATGTA-0	M39543	M	NPSAD-256-C1	1	MG	Homeo	Homeo_FRMD4A
M39543-1-CGATGGCTCAATCAGC-0	M39543	M	NPSAD-256-C1	1	MG	Homeo	Homeo_FRMD4A
M39543-1-CGCATGGCATTGTAGC-0	M39543	M	NPSAD-256-C1	1	MG	Homeo	Homeo_PICALM
M39543-1-CGCCAGATCCACATAG-0	M39543	M	NPSAD-256-C1	1	MG	Homeo	Homeo_FRMD4A
M39543-1-CGGAGAATCAAGCCCG-0	M39543	M	NPSAD-256-C1	1	MG	Homeo	Homeo_FRMD4A
M39543-1-CGGGTCACAAGTCGTT-0	M39543	M	NPSAD-256-C1	1	MG	Homeo	Homeo_PICALM
M39543-1-CTACTATCAGACCAAG-0	M39543	M	NPSAD-256-C1	1	MG	Homeo	Homeo_FRMD4A
M39543-1-CTCAGGGTCCCTCGTA-0	M39543	M	NPSAD-256-C1	1	MG	Homeo	Homeo_FRMD4A
M39543-1-CTCATGCGTGGATCGA-0	M39543	M	NPSAD-256-C1	1	MG	Homeo	Homeo_FRMD4A
M39543-1-CTCATTAGTGGATCAG-0	M39543	M	NPSAD-256-C1	1	MG	ADAM	ADAM_GPNMB
M39543-1-CTCCCAAGTTGTAAAG-0	M39543	M	NPSAD-256-C1	1	MG	Homeo	Homeo_FRMD4A
M39543-1-CTCTCGATCAGTCAGT-0	M39543	M	NPSAD-256-C1	1	MG	Homeo	Homeo_FRMD4A
M39543-1-CTGAGCGAGATCACCT-0	M39543	M	NPSAD-256-C1	1	MG	Homeo	Homeo_FRMD4A
M39543-1-CTGCAGGCACATTACG-0	M39543	M	NPSAD-256-C1	1	MG	ADAM	ADAM_GPNMB
M39543-1-CTGTATTTCTGTAAGC-0	M39543	M	NPSAD-256-C1	1	MG	Homeo	Homeo_PICALM
M39543-1-CTGTGGGGTATGTCCA-0	M39543	M	NPSAD-256-C1	1	MG	Homeo	Homeo_FRMD4A
M39543-1-CTTCTAAGTTGCCGCA-0	M39543	M	NPSAD-256-C1	1	MG	Homeo	Homeo_PICALM
M39543-1-GAAACCTTCGTGCACG-0	M39543	M	NPSAD-256-C1	1	MG	Homeo	Homeo_FRMD4A
M39543-1-GAACGTTCAGGTTTAC-0	M39543	M	NPSAD-256-C1	1	MG	Homeo	Homeo_PICALM
M39543-1-GAACTGTTCGTCGATA-0	M39543	M	NPSAD-256-C1	1	MG	Homeo	Homeo_FRMD4A
M39543-1-GAAGAATCAACACGAG-0	M39543	M	NPSAD-256-C1	1	MG	Homeo	Homeo_PICALM
M39543-1-GAAGAATCAGTCTCTC-0	M39543	M	NPSAD-256-C1	1	MG	Homeo	Homeo_FRMD4A
M39543-1-GAAGTAAAGTGGACTG-0	M39543	M	NPSAD-256-C1	1	MG	Homeo	Homeo_FRMD4A
M39543-1-GAATAGATCTTCTTCC-0	M39543	M	NPSAD-256-C1	1	MG	ADAM	ADAM_GPNMB
M39543-1-GACATCAAGCCAAGGT-0	M39543	M	NPSAD-256-C1	1	MG	Homeo	Homeo_FRMD4A
M39543-1-GACCCTTTCAATCCAG-0	M39543	M	NPSAD-256-C1	1	MG	Homeo	Homeo_PICALM
M39543-1-GACGCTGGTGATAGTA-0	M39543	M	NPSAD-256-C1	1	MG	Homeo	Homeo_FRMD4A
M39543-1-GAGGGATCATAATCGC-0	M39543	M	NPSAD-256-C1	1	MG	Homeo	Homeo_PICALM
M39543-1-GAGGGTACAAGATTGA-0	M39543	M	NPSAD-256-C1	1	MG	Homeo	Homeo_FRMD4A
M39543-1-GAGTTACAGTCTCGTA-0	M39543	M	NPSAD-256-C1	1	MG	Homeo	Homeo_PICALM
M39543-1-GCACTAAGTTCCTAAG-0	M39543	M	NPSAD-256-C1	1	MG	Homeo	Homeo_FRMD4A
M39543-1-GCAGTTAGTATCGATC-0	M39543	M	NPSAD-256-C1	1	MG	Homeo	Homeo_FRMD4A
M39543-1-GCATCTCGTGGCCCAT-0	M39543	M	NPSAD-256-C1	1	MG	Homeo	Homeo_FRMD4A
M39543-1-GCGAGAAAGACAAGCC-0	M39543	M	NPSAD-256-C1	1	MG	Homeo	Homeo_FRMD4A
M39543-1-GCGGAAATCAAGAGGC-0	M39543	M	NPSAD-256-C1	1	MG	Homeo	Homeo_FRMD4A
M39543-1-GGAGATGAGCTAAATG-0	M39543	M	NPSAD-256-C1	1	MG	Homeo	Homeo_PICALM
M39543-1-GGGAAGTTCACTGGGC-0	M39543	M	NPSAD-256-C1	1	MG	Homeo	Homeo_FRMD4A
M39543-1-GGGTTATCAATTGAGA-0	M39543	M	NPSAD-256-C1	1	MG	Homeo	Homeo_FRMD4A
M39543-1-GGGTTATTCTCTGCTG-0	M39543	M	NPSAD-256-C1	1	MG	Homeo	Homeo_PICALM
M39543-1-GGTCTGGAGGGCAAGG-0	M39543	M	NPSAD-256-C1	1	PVM	PVM	PVM_CD163
M39543-1-GGTGTTAAGCGTGAAC-0	M39543	M	NPSAD-256-C1	1	MG	Homeo	Homeo_FRMD4A
M39543-1-GTAATCGTCAAATAGG-0	M39543	M	NPSAD-256-C1	1	MG	Homeo	Homeo_FRMD4A
M39543-1-GTACAACTCTGTGCGG-0	M39543	M	NPSAD-256-C1	1	MG	Homeo	Homeo_FRMD4A
M39543-1-GTAGCTAAGGGCAACT-0	M39543	M	NPSAD-256-C1	1	MG	Homeo	Homeo_PICALM
M39543-1-GTAGTACAGCCAAGCA-0	M39543	M	NPSAD-256-C1	1	MG	Homeo	Homeo_FRMD4A
M39543-1-GTCAGCGCACGTCATA-0	M39543	M	NPSAD-256-C1	1	MG	Homeo	Homeo_FRMD4A
M39543-1-GTCGCGAAGAGACAAG-0	M39543	M	NPSAD-256-C1	1	MG	Homeo	Homeo_PICALM
M39543-1-GTGACGCCAGGTCAAG-0	M39543	M	NPSAD-256-C1	1	MG	Homeo	Homeo_FRMD4A
M39543-1-GTGAGCCAGATGACAT-0	M39543	M	NPSAD-256-C1	1	MG	Homeo	Homeo_PICALM
M39543-1-GTGAGCCAGCAGCAGT-0	M39543	M	NPSAD-256-C1	1	MG	Homeo	Homeo_FRMD4A
M39543-1-GTGTCCTTCTCAACCC-0	M39543	M	NPSAD-256-C1	1	MG	Homeo	Homeo_FRMD4A
M39543-1-GTTATGGCACTGAGTT-0	M39543	M	NPSAD-256-C1	1	MG	Homeo	Homeo_PICALM
M39543-1-GTTCGCTCACTGCGAC-0	M39543	M	NPSAD-256-C1	1	MG	Homeo	Homeo_FRMD4A
M39543-1-GTTGTAGAGGGTGAGG-0	M39543	M	NPSAD-256-C1	1	MG	Homeo	Homeo_PICALM
M39543-1-TAACTTCAGGGAGTTC-0	M39543	M	NPSAD-256-C1	1	MG	Homeo	Homeo_FRMD4A
M39543-1-TAATTCCCAATTCTTC-0	M39543	M	NPSAD-256-C1	1	MG	Homeo	Homeo_FRMD4A
M39543-1-TACCCGTAGATACGAT-0	M39543	M	NPSAD-256-C1	1	MG	Homeo	Homeo_FRMD4A
M39543-1-TACCTCGGTACCGCGT-0	M39543	M	NPSAD-256-C1	1	MG	Homeo	Homeo_PICALM
M39543-1-TCACTCGTCATCAGTG-0	M39543	M	NPSAD-256-C1	1	MG	Homeo	Homeo_FRMD4A
M39543-1-TCATGCCCACAATCTG-0	M39543	M	NPSAD-256-C1	1	MG	Homeo	Homeo_FRMD4A
M39543-1-TCGAACAGTTTACACG-0	M39543	M	NPSAD-256-C1	1	MG	Homeo	Homeo_FRMD4A
M39543-1-TCGAAGTAGTAATCCC-0	M39543	M	NPSAD-256-C1	1	MG	Homeo	Homeo_FRMD4A
M39543-1-TCGACCTGTGTCTTCC-0	M39543	M	NPSAD-256-C1	1	MG	Homeo	Homeo_FRMD4A
M39543-1-TCGGGTGCACTTGAAC-0	M39543	M	NPSAD-256-C1	1	MG	Homeo	Homeo_PICALM
M39543-1-TCGTAGATCCGTGTCT-0	M39543	M	NPSAD-256-C1	1	MG	Homeo	Homeo_FRMD4A
M39543-1-TCGTGCTTCTTAGTTC-0	M39543	M	NPSAD-256-C1	1	MG	Homeo	Homeo_FRMD4A
M39543-1-TCTGGCTGTTGTTGAC-0	M39543	M	NPSAD-256-C1	1	MG	Homeo	Homeo_FRMD4A
M39543-1-TGAATGCGTACTGGGA-0	M39543	M	NPSAD-256-C1	1	MG	Homeo	Homeo_FRMD4A
M39543-1-TGACTCCCATTCAGGT-0	M39543	M	NPSAD-256-C1	1	MG	Homeo	Homeo_PICALM
M39543-1-TGCGATATCCAATGCA-0	M39543	M	NPSAD-256-C1	1	PVM	PVM	PVM_CD163
M39543-1-TGCGGGTGTCAGGTGA-0	M39543	M	NPSAD-256-C1	1	MG	Homeo	Homeo_FRMD4A
M39543-1-TGCTTGCTCCTGCTAC-0	M39543	M	NPSAD-256-C1	1	MG	Homeo	Homeo_PICALM
M39543-1-TGGTTAGGTGTCCGTG-0	M39543	M	NPSAD-256-C1	1	MG	Homeo	Homeo_FRMD4A
M39543-1-TGTGAGTGTCTTTATC-0	M39543	M	NPSAD-256-C1	1	MG	Homeo	Homeo_PICALM
M39543-1-TGTGATGCAGTTCACA-0	M39543	M	NPSAD-256-C1	1	MG	ADAM	ADAM_GPNMB
M39543-1-TGTGCGGTCTACTGCC-0	M39543	M	NPSAD-256-C1	1	MG	Homeo	Homeo_PICALM
M39543-1-TGTGTGATCATAAGGA-0	M39543	M	NPSAD-256-C1	1	MG	Homeo	Homeo_PICALM
M39543-1-TTCCACGAGACACACG-0	M39543	M	NPSAD-256-C1	1	MG	Homeo	Homeo_FRMD4A
M39543-1-TTCGGTCAGAAACCAT-0	M39543	M	NPSAD-256-C1	1	MG	Homeo	Homeo_FRMD4A
M39543-1-TTCGGTCCAAGTATCC-0	M39543	M	NPSAD-256-C1	1	MG	Homeo	Homeo_PICALM
M39543-1-TTGAGTGTCTCTGGTC-0	M39543	M	NPSAD-256-C1	1	MG	Homeo	Homeo_FRMD4A
M39543-1-TTGGATGCATGATCTG-0	M39543	M	NPSAD-256-C1	1	MG	Homeo	Homeo_PICALM
M39543-1-TTTCAGTCACGGGCTT-0	M39543	M	NPSAD-256-C1	1	MG	Homeo	Homeo_FRMD4A
M39543-1-TTTGACTTCGTTCCTG-0	M39543	M	NPSAD-256-C1	1	MG	Homeo	Homeo_FRMD4A
M39543-2-AAAGAACTCTCCGTGT-1	M39543	M	NPSAD-256-C2	2	MG	Homeo	Homeo_PICALM
M39543-2-AACAAGAAGCGTTCAT-1	M39543	M	NPSAD-256-C2	2	MG	Homeo	Homeo_PICALM
M39543-2-AACTTCTCAGCTGAAG-1	M39543	M	NPSAD-256-C2	2	MG	Homeo	Homeo_FRMD4A
M39543-2-AATCACGCATCCGGTG-1	M39543	M	NPSAD-256-C2	2	MG	Homeo	Homeo_PICALM
M39543-2-AATCGACAGCTGAAGC-1	M39543	M	NPSAD-256-C2	2	MG	Homeo	Homeo_FRMD4A
M39543-2-AATTTCCCAGCAGGAT-1	M39543	M	NPSAD-256-C2	2	MG	Homeo	Homeo_PICALM
M39543-2-ACCTGAAAGGATTACA-1	M39543	M	NPSAD-256-C2	2	MG	ADAM	ADAM_GPNMB
M39543-2-ACGTACACAAACGTGG-1	M39543	M	NPSAD-256-C2	2	MG	Homeo	Homeo_PICALM
M39543-2-ACTGTCCGTCGTATGT-1	M39543	M	NPSAD-256-C2	2	MG	Homeo	Homeo_FRMD4A
M39543-2-ACTGTCCTCCTACCAC-1	M39543	M	NPSAD-256-C2	2	MG	Homeo	Homeo_FRMD4A
M39543-2-ACTTCGCAGTCCGCGT-1	M39543	M	NPSAD-256-C2	2	MG	Homeo	Homeo_FRMD4A
M39543-2-AGAGCAGAGGCATGGT-1	M39543	M	NPSAD-256-C2	2	PVM	PVM	PVM_CD163
M39543-2-AGCGTATAGTATAGAC-1	M39543	M	NPSAD-256-C2	2	MG	Homeo	Homeo_PICALM
M39543-2-AGCTTCCCACACACGC-1	M39543	M	NPSAD-256-C2	2	MG	Homeo	Homeo_FRMD4A
M39543-2-AGGACGAAGAGTCCGA-1	M39543	M	NPSAD-256-C2	2	MG	Homeo	Homeo_FRMD4A
M39543-2-AGGGTTTCATCTAGAC-1	M39543	M	NPSAD-256-C2	2	MG	Homeo	Homeo_PICALM
M39543-2-AGGTCATAGCTCCACG-1	M39543	M	NPSAD-256-C2	2	MG	Homeo	Homeo_FRMD4A
M39543-2-ATACTTCGTCATAGTC-1	M39543	M	NPSAD-256-C2	2	MG	Homeo	Homeo_FRMD4A
M39543-2-ATCCATTAGAAGCGCT-1	M39543	M	NPSAD-256-C2	2	MG	Homeo	Homeo_FRMD4A
M39543-2-ATCGGATAGGTCCCGT-1	M39543	M	NPSAD-256-C2	2	MG	Homeo	Homeo_FRMD4A
M39543-2-ATGTCCCCATGCAGCC-1	M39543	M	NPSAD-256-C2	2	MG	Homeo	Homeo_FRMD4A
M39543-2-CAACAACCATCTTCGC-1	M39543	M	NPSAD-256-C2	2	PVM	PVM	PVM_CD163
M39543-2-CACAGGCGTAACCAGG-1	M39543	M	NPSAD-256-C2	2	MG	Homeo	Homeo_FRMD4A
M39543-2-CAGAGCCTCACGAACT-1	M39543	M	NPSAD-256-C2	2	MG	Homeo	Homeo_FRMD4A
M39543-2-CATCAAGGTCCTTGTC-1	M39543	M	NPSAD-256-C2	2	MG	Homeo	Homeo_PICALM
M39543-2-CCACTTGTCTTTACAC-1	M39543	M	NPSAD-256-C2	2	MG	Homeo	Homeo_FRMD4A
M39543-2-CCATAAGAGGATATGT-1	M39543	M	NPSAD-256-C2	2	MG	Homeo	Homeo_FRMD4A
M39543-2-CCATCACCAACCTATG-1	M39543	M	NPSAD-256-C2	2	MG	Homeo	Homeo_PICALM
M39543-2-CCGATCTTCTATTCGT-1	M39543	M	NPSAD-256-C2	2	MG	Homeo	Homeo_FRMD4A
M39543-2-CGAAGTTGTTTCGATG-1	M39543	M	NPSAD-256-C2	2	MG	Homeo	Homeo_PICALM
M39543-2-CGGGACTGTGTCGATT-1	M39543	M	NPSAD-256-C2	2	MG	Homeo	Homeo_FRMD4A
M39543-2-CGTAAGTAGTGTTGAA-1	M39543	M	NPSAD-256-C2	2	MG	Homeo	Homeo_FRMD4A
M39543-2-CTACCCAGTCTACACA-1	M39543	M	NPSAD-256-C2	2	MG	ADAM	ADAM_GPNMB
M39543-2-CTCATCGAGATGCAGC-1	M39543	M	NPSAD-256-C2	2	MG	Homeo	Homeo_FRMD4A
M39543-2-CTCATCGTCCATCTAT-1	M39543	M	NPSAD-256-C2	2	MG	Homeo	Homeo_FRMD4A
M39543-2-CTGATCCCAACTCGTA-1	M39543	M	NPSAD-256-C2	2	MG	Homeo	Homeo_FRMD4A
M39543-2-CTGCATCCATTAGGAA-1	M39543	M	NPSAD-256-C2	2	MG	Homeo	Homeo_PICALM
M39543-2-CTGCCATCAATGGCCC-1	M39543	M	NPSAD-256-C2	2	MG	Homeo	Homeo_FRMD4A
M39543-2-CTGTAGAGTGGGTTGA-1	M39543	M	NPSAD-256-C2	2	MG	Homeo	Homeo_FRMD4A
M39543-2-CTTGATTGTCTACACA-1	M39543	M	NPSAD-256-C2	2	MG	Homeo	Homeo_FRMD4A
M39543-2-CTTTCGGCAAATGGCG-1	M39543	M	NPSAD-256-C2	2	MG	Homeo	Homeo_PICALM
M39543-2-GAAGAATGTCCTTGTC-1	M39543	M	NPSAD-256-C2	2	MG	Homeo	Homeo_FRMD4A
M39543-2-GAAGCCCTCCGGACGT-1	M39543	M	NPSAD-256-C2	2	MG	Homeo	Homeo_PICALM
M39543-2-GAAGTAAAGGACGCAT-1	M39543	M	NPSAD-256-C2	2	MG	Homeo	Homeo_FRMD4A
M39543-2-GACCGTGAGTAGTCAA-1	M39543	M	NPSAD-256-C2	2	MG	Homeo	Homeo_FRMD4A
M39543-2-GAGATGGCAGAACCGA-1	M39543	M	NPSAD-256-C2	2	MG	Homeo	Homeo_FRMD4A
M39543-2-GAGGGTACAGGTGTTT-1	M39543	M	NPSAD-256-C2	2	MG	Homeo	Homeo_PICALM
M39543-2-GATAGCTGTGAATGAT-1	M39543	M	NPSAD-256-C2	2	MG	Homeo	Homeo_PICALM
M39543-2-GATCATGTCCATGCAA-1	M39543	M	NPSAD-256-C2	2	MG	Homeo	Homeo_PICALM
M39543-2-GATTCGAAGTGCTAGG-1	M39543	M	NPSAD-256-C2	2	MG	Homeo	Homeo_FRMD4A
M39543-2-GATTCGAGTGTAAACA-1	M39543	M	NPSAD-256-C2	2	MG	Homeo	Homeo_FRMD4A
M39543-2-GCAACATAGTCAACAA-1	M39543	M	NPSAD-256-C2	2	MG	Homeo	Homeo_FRMD4A
M39543-2-GCCAGTGTCCACAAGT-1	M39543	M	NPSAD-256-C2	2	MG	Homeo	Homeo_FRMD4A
M39543-2-GCCGATGGTCGAACAG-1	M39543	M	NPSAD-256-C2	2	MG	Homeo	Homeo_FRMD4A
M39543-2-GCTACAATCACTGGGC-1	M39543	M	NPSAD-256-C2	2	MG	Homeo	Homeo_FRMD4A
M39543-2-GTAGGAGTCCTAGCGG-1	M39543	M	NPSAD-256-C2	2	MG	Homeo	Homeo_FRMD4A
M39543-2-GTCAGCGGTTAAGGGC-1	M39543	M	NPSAD-256-C2	2	MG	Homeo	Homeo_FRMD4A
M39543-2-GTCTAGACAATGAACA-1	M39543	M	NPSAD-256-C2	2	MG	Homeo	Homeo_FRMD4A
M39543-2-GTGGAAGTCACACCGG-1	M39543	M	NPSAD-256-C2	2	MG	Homeo	Homeo_FRMD4A
M39543-2-GTGGCGTGTCGGTACC-1	M39543	M	NPSAD-256-C2	2	MG	Homeo	Homeo_PICALM
M39543-2-GTGGCGTTCGCGCTGA-1	M39543	M	NPSAD-256-C2	2	MG	Homeo	Homeo_PICALM
M39543-2-GTGTGATCACAGAAGC-1	M39543	M	NPSAD-256-C2	2	MG	ADAM	ADAM_GPNMB
M39543-2-GTTGCGGAGGATGTTA-1	M39543	M	NPSAD-256-C2	2	MG	Homeo	Homeo_FRMD4A
M39543-2-GTTGCTCGTTTGAAAG-1	M39543	M	NPSAD-256-C2	2	MG	Homeo	Homeo_PICALM
M39543-2-GTTGCTCTCTAGTGAC-1	M39543	M	NPSAD-256-C2	2	MG	Homeo	Homeo_FRMD4A
M39543-2-TCAAGACTCTTGGATG-1	M39543	M	NPSAD-256-C2	2	MG	Homeo	Homeo_FRMD4A
M39543-2-TCAAGTGGTACAATAG-1	M39543	M	NPSAD-256-C2	2	MG	Homeo	Homeo_FRMD4A
M39543-2-TCACGCTCACTCCGGA-1	M39543	M	NPSAD-256-C2	2	MG	Homeo	Homeo_FRMD4A
M39543-2-TCACTCGCAAACTAGA-1	M39543	M	NPSAD-256-C2	2	MG	Homeo	Homeo_FRMD4A
M39543-2-TCACTCGCATTCTGTT-1	M39543	M	NPSAD-256-C2	2	MG	Homeo	Homeo_FRMD4A
M39543-2-TCAGCAACAATCTCGA-1	M39543	M	NPSAD-256-C2	2	MG	Homeo	Homeo_PICALM
M39543-2-TCATCCGTCCGTCAAA-1	M39543	M	NPSAD-256-C2	2	MG	Homeo	Homeo_FRMD4A
M39543-2-TCATGCCAGTAACCGG-1	M39543	M	NPSAD-256-C2	2	MG	Homeo	Homeo_FRMD4A
M39543-2-TCCAGAAAGATGCTAA-1	M39543	M	NPSAD-256-C2	2	MG	Homeo	Homeo_FRMD4A
M39543-2-TCCATGCTCTGCGATA-1	M39543	M	NPSAD-256-C2	2	MG	Homeo	Homeo_FRMD4A
M39543-2-TCCCAGTAGTTGTCGT-1	M39543	M	NPSAD-256-C2	2	MG	Homeo	Homeo_PICALM
M39543-2-TCCTGCATCCAAGCAT-1	M39543	M	NPSAD-256-C2	2	MG	Homeo	Homeo_PICALM
M39543-2-TCCTTCTGTAATGCGG-1	M39543	M	NPSAD-256-C2	2	MG	Homeo	Homeo_FRMD4A
M39543-2-TCCTTTCCAACCGACC-1	M39543	M	NPSAD-256-C2	2	MG	Homeo	Homeo_FRMD4A
M39543-2-TCGATTTTCGAACCTA-1	M39543	M	NPSAD-256-C2	2	PVM	PVM	PVM_CD163
M39543-2-TCGGGCAGTCCTGTTC-1	M39543	M	NPSAD-256-C2	2	MG	Homeo	Homeo_FRMD4A
M39543-2-TCGGGTGAGTAACGTA-1	M39543	M	NPSAD-256-C2	2	MG	Homeo	Homeo_PICALM
M39543-2-TCTCACGTCAATCTTC-1	M39543	M	NPSAD-256-C2	2	MG	Homeo	Homeo_FRMD4A
M39543-2-TGATCAGGTGGAACAC-1	M39543	M	NPSAD-256-C2	2	MG	Homeo	Homeo_FRMD4A
M39543-2-TGATCTTCAACCTATG-1	M39543	M	NPSAD-256-C2	2	MG	Homeo	Homeo_PICALM
M39543-2-TGCGGGTTCTTGTGCC-1	M39543	M	NPSAD-256-C2	2	MG	Homeo	Homeo_FRMD4A
M39543-2-TGGAACTTCGAGTGGA-1	M39543	M	NPSAD-256-C2	2	MG	Homeo	Homeo_FRMD4A
M39543-2-TGTCCTGAGGATTCAA-1	M39543	M	NPSAD-256-C2	2	MG	Homeo	Homeo_FRMD4A
M39543-2-TGTTCATTCGTCAAAC-1	M39543	M	NPSAD-256-C2	2	MG	Homeo	Homeo_FRMD4A
M39543-2-TGTTCCGCATTGAAGA-1	M39543	M	NPSAD-256-C2	2	MG	Homeo	Homeo_FRMD4A
M39543-2-TTACCGCCAATAGGAT-1	M39543	M	NPSAD-256-C2	2	MG	Homeo	Homeo_FRMD4A
M39543-2-TTCAGGATCTCGCAGG-1	M39543	M	NPSAD-256-C2	2	MG	Homeo	Homeo_FRMD4A
M39543-2-TTCCTCTTCGGCACTG-1	M39543	M	NPSAD-256-C2	2	MG	Homeo	Homeo_FRMD4A
M39543-2-TTCCTTCGTTTGGGTT-1	M39543	M	NPSAD-256-C2	2	MG	Homeo	Homeo_FRMD4A
M39543-2-TTCTCTCAGGACTGGT-1	M39543	M	NPSAD-256-C2	2	MG	ADAM	ADAM_GPNMB
M39543-2-TTGAGTGGTCTCACAA-1	M39543	M	NPSAD-256-C2	2	MG	Homeo	Homeo_PICALM
M39543-2-TTTGGAGCACCCATAA-1	M39543	M	NPSAD-256-C2	2	MG	Homeo	Homeo_PICALM
M395695-1-AAACCCACAAGCGCAA-0	M395695	M	NPSAD-143-S1	1	MG	Adapt	Adapt_IFI44L
M395695-1-AAACGAACACTACAGT-0	M395695	M	NPSAD-143-S1	1	MG	Homeo	Homeo_PICALM
M395695-1-AACACACCATTGGCAT-0	M395695	M	NPSAD-143-S1	1	MG	Homeo	Homeo_PICALM
M395695-1-AACACACTCTCAGAAC-0	M395695	M	NPSAD-143-S1	1	MG	Homeo	Homeo_PICALM
M395695-1-AACAGGGCAATCGCCG-0	M395695	M	NPSAD-143-S1	1	MG	Adapt	Adapt_AIF1
M395695-1-AAGCATCTCGCGTGCA-0	M395695	M	NPSAD-143-S1	1	MG	ADAM	ADAM_GPNMB
M395695-1-AAGTACCCACCAGACC-0	M395695	M	NPSAD-143-S1	1	MG	Homeo	Homeo_PICALM
M395695-1-AAGTTCGTCGCTGATA-0	M395695	M	NPSAD-143-S1	1	MG	Homeo	Homeo_FRMD4A
M395695-1-AATCGTGTCCAGCCTT-0	M395695	M	NPSAD-143-S1	1	MG	Homeo	Homeo_PICALM
M395695-1-AATCGTGTCCATCAGA-0	M395695	M	NPSAD-143-S1	1	MG	Homeo	Homeo_FRMD4A
M395695-1-AATGACCGTGAAGCTG-0	M395695	M	NPSAD-143-S1	1	MG	Homeo	Homeo_PICALM
M395695-1-AATGCCAGTTACACAC-0	M395695	M	NPSAD-143-S1	1	MG	Homeo	Homeo_PICALM
M395695-1-AATTCCTCATTGCCTC-0	M395695	M	NPSAD-143-S1	1	MG	Homeo	Homeo_PICALM
M395695-1-AATTTCCAGGAGGTTC-0	M395695	M	NPSAD-143-S1	1	MG	Homeo	Homeo_FRMD4A
M395695-1-ACACAGTAGATTCGCT-0	M395695	M	NPSAD-143-S1	1	MG	Adapt	Adapt_HIST
M395695-1-ACACGCGGTCTAGGTT-0	M395695	M	NPSAD-143-S1	1	MG	Homeo	Homeo_PICALM
M395695-1-ACAGGGAGTGGCTAGA-0	M395695	M	NPSAD-143-S1	1	MG	Homeo	Homeo_PICALM
M395695-1-ACATCCCAGCGATGGT-0	M395695	M	NPSAD-143-S1	1	MG	Homeo	Homeo_FRMD4A
M395695-1-ACCAAACGTTTGGAAA-0	M395695	M	NPSAD-143-S1	1	MG	Homeo	Homeo_FRMD4A
M395695-1-ACCCAAAGTAGACGGT-0	M395695	M	NPSAD-143-S1	1	MG	Homeo	Homeo_FRMD4A
M395695-1-ACGATCAGTCACTCTC-0	M395695	M	NPSAD-143-S1	1	MG	Homeo	Homeo_FRMD4A
M395695-1-ACGATGTCATTCCTCG-0	M395695	M	NPSAD-143-S1	1	MG	Homeo	Homeo_PICALM
M395695-1-ACGCACGAGAATCGCG-0	M395695	M	NPSAD-143-S1	1	MG	Adapt	Adapt_AIF1
M395695-1-ACGCACGGTGTCACAT-0	M395695	M	NPSAD-143-S1	1	MG	Adapt	Adapt_HIST
M395695-1-ACGGTCGAGGAATCGC-0	M395695	M	NPSAD-143-S1	1	MG	Homeo	Homeo_PICALM
M395695-1-ACGTAGTTCAACTTTC-0	M395695	M	NPSAD-143-S1	1	MG	Homeo	Homeo_FRMD4A
M395695-1-ACTCTCGCACAAATAG-0	M395695	M	NPSAD-143-S1	1	MG	Homeo	Homeo_FRMD4A
M395695-1-ACTTAGGAGCTCCACG-0	M395695	M	NPSAD-143-S1	1	MG	Homeo	Homeo_PICALM
M395695-1-ACTTAGGAGTATGTAG-0	M395695	M	NPSAD-143-S1	1	MG	Homeo	Homeo_PICALM
M395695-1-ACTTATCCACCCTTAC-0	M395695	M	NPSAD-143-S1	1	MG	Homeo	Homeo_PICALM
M395695-1-AGAAGCGGTTCCTACC-0	M395695	M	NPSAD-143-S1	1	MG	Homeo	Homeo_PICALM
M395695-1-AGAAGTAGTTCCTACC-0	M395695	M	NPSAD-143-S1	1	MG	Homeo	Homeo_FRMD4A
M395695-1-AGACAAATCACGGACC-0	M395695	M	NPSAD-143-S1	1	MG	Homeo	Homeo_FRMD4A
M395695-1-AGACCATTCAGCTTCC-0	M395695	M	NPSAD-143-S1	1	MG	Adapt	Adapt_HIST
M395695-1-AGACCATTCCTTTAGT-0	M395695	M	NPSAD-143-S1	1	MG	Homeo	Homeo_FRMD4A
M395695-1-AGACCCGCAACGATTC-0	M395695	M	NPSAD-143-S1	1	MG	Homeo	Homeo_FRMD4A
M395695-1-AGAGCCCTCAGTCCGG-0	M395695	M	NPSAD-143-S1	1	MG	Homeo	Homeo_FRMD4A
M395695-1-AGATAGAGTCCCTAAA-0	M395695	M	NPSAD-143-S1	1	MG	Homeo	Homeo_PICALM
M395695-1-AGATGAATCCGGCAGT-0	M395695	M	NPSAD-143-S1	1	MG	Homeo	Homeo_FRMD4A
M395695-1-AGCCACGAGGGATCAC-0	M395695	M	NPSAD-143-S1	1	MG	Homeo	Homeo_FRMD4A
M395695-1-AGCGTATAGCCTCATA-0	M395695	M	NPSAD-143-S1	1	MG	Homeo	Homeo_FRMD4A
M395695-1-AGCTACAAGTCTAACC-0	M395695	M	NPSAD-143-S1	1	PVM	PVM	PVM_CD163
M395695-1-AGCTTCCAGACATATG-0	M395695	M	NPSAD-143-S1	1	MG	Homeo	Homeo_PICALM
M395695-1-AGGAATAGTCCTACGG-0	M395695	M	NPSAD-143-S1	1	MG	Homeo	Homeo_PICALM
M395695-1-AGGCCACGTATGATCC-0	M395695	M	NPSAD-143-S1	1	MG	Homeo	Homeo_FRMD4A
M395695-1-AGGCTGCAGCATTGAA-0	M395695	M	NPSAD-143-S1	1	MG	Homeo	Homeo_PICALM
M395695-1-AGGCTGCCAAGTGTCT-0	M395695	M	NPSAD-143-S1	1	PVM	PVM	PVM_CD163
M395695-1-AGGTGTTGTCGTTCAA-0	M395695	M	NPSAD-143-S1	1	MG	Homeo	Homeo_PICALM
M395695-1-AGTACTGCATCATCCC-0	M395695	M	NPSAD-143-S1	1	MG	Adapt	Adapt_TMEM163
M395695-1-AGTAGTCTCTAGGAAA-0	M395695	M	NPSAD-143-S1	1	MG	Homeo	Homeo_FRMD4A
M395695-1-AGTCACAGTGATGGCA-0	M395695	M	NPSAD-143-S1	1	MG	Homeo	Homeo_PICALM
M395695-1-AGTCTCCAGAGACAAG-0	M395695	M	NPSAD-143-S1	1	MG	Homeo	Homeo_FRMD4A
M395695-1-AGTCTCCCACCGCTGA-0	M395695	M	NPSAD-143-S1	1	MG	Homeo	Homeo_FRMD4A
M395695-1-AGTGCCGCATGCCGCA-0	M395695	M	NPSAD-143-S1	1	MG	Homeo	Homeo_PICALM
M395695-1-ATACTTCCAATTGCCA-0	M395695	M	NPSAD-143-S1	1	MG	Homeo	Homeo_PICALM
M395695-1-ATACTTCCACGCGTCA-0	M395695	M	NPSAD-143-S1	1	MG	Homeo	Homeo_FRMD4A
M395695-1-ATACTTCTCCGCAGTG-0	M395695	M	NPSAD-143-S1	1	MG	Homeo	Homeo_PICALM
M395695-1-ATAGAGAAGGCCTTCG-0	M395695	M	NPSAD-143-S1	1	MG	Homeo	Homeo_FRMD4A
M395695-1-ATAGAGATCCAGCTCT-0	M395695	M	NPSAD-143-S1	1	MG	exAM	exAM_ERN1
M395695-1-ATAGAGATCTTCGGAA-0	M395695	M	NPSAD-143-S1	1	MG	Adapt	Adapt_AIF1
M395695-1-ATATCCTGTACACTCA-0	M395695	M	NPSAD-143-S1	1	MG	Homeo	Homeo_PICALM
M395695-1-ATCCGTCCAGCTAACT-0	M395695	M	NPSAD-143-S1	1	MG	Homeo	Homeo_FRMD4A
M395695-1-ATCCGTCCATGAGATA-0	M395695	M	NPSAD-143-S1	1	MG	Homeo	Homeo_FRMD4A
M395695-1-ATCCTATAGCTAAATG-0	M395695	M	NPSAD-143-S1	1	MG	Homeo	Homeo_PICALM
M395695-1-ATCTTCAGTGACATCT-0	M395695	M	NPSAD-143-S1	1	MG	exAM	exAM_ERN1
M395695-1-ATGATCGAGTCACACT-0	M395695	M	NPSAD-143-S1	1	MG	Homeo	Homeo_PICALM
M395695-1-ATGGAGGGTTCCTACC-0	M395695	M	NPSAD-143-S1	1	MG	Homeo	Homeo_PICALM
M395695-1-ATGGGAGGTAACAGGC-0	M395695	M	NPSAD-143-S1	1	MG	Homeo	Homeo_FRMD4A
M395695-1-ATGTCCCGTTGCCGAC-0	M395695	M	NPSAD-143-S1	1	MG	Homeo	Homeo_PICALM
M395695-1-ATGTCTTGTCGCATCG-0	M395695	M	NPSAD-143-S1	1	MG	Homeo	Homeo_FRMD4A
M395695-1-ATTACTCGTCGACTGC-0	M395695	M	NPSAD-143-S1	1	PVM	PVM	PVM_CD163
M395695-1-ATTCACTCAATAAGGT-0	M395695	M	NPSAD-143-S1	1	MG	Homeo	Homeo_PICALM
M395695-1-ATTCAGGGTCATACCA-0	M395695	M	NPSAD-143-S1	1	MG	Homeo	Homeo_FRMD4A
M395695-1-ATTCTACAGTAAACTG-0	M395695	M	NPSAD-143-S1	1	MG	Adapt	Adapt_HIST
M395695-1-ATTTCACGTGTCATCA-0	M395695	M	NPSAD-143-S1	1	MG	Homeo	Homeo_FRMD4A
M395695-1-CAATGACGTGGCTTGC-0	M395695	M	NPSAD-143-S1	1	MG	Homeo	Homeo_PICALM
M395695-1-CACATGAGTGGACTGA-0	M395695	M	NPSAD-143-S1	1	MG	Homeo	Homeo_PICALM
M395695-1-CACCAAAAGCCTTGAT-0	M395695	M	NPSAD-143-S1	1	MG	Homeo	Homeo_PICALM
M395695-1-CACTGAACACAAGCCC-0	M395695	M	NPSAD-143-S1	1	MG	Homeo	Homeo_PICALM
M395695-1-CAGATTGAGAAGTCCG-0	M395695	M	NPSAD-143-S1	1	MG	Homeo	Homeo_FRMD4A
M395695-1-CAGATTGCAATCCTTT-0	M395695	M	NPSAD-143-S1	1	MG	Adapt	Adapt_AIF1
M395695-1-CAGATTGGTTCAGCGC-0	M395695	M	NPSAD-143-S1	1	MG	Homeo	Homeo_PICALM
M395695-1-CAGATTGTCTGACAGT-0	M395695	M	NPSAD-143-S1	1	MG	Adapt	Adapt_HSPA1A
M395695-1-CAGCAGCCATCGTCCT-0	M395695	M	NPSAD-143-S1	1	MG	Homeo	Homeo_PICALM
M395695-1-CAGGTATCAGGTATGG-0	M395695	M	NPSAD-143-S1	1	MG	Homeo	Homeo_PICALM
M395695-1-CAGTGCGGTTCAAACC-0	M395695	M	NPSAD-143-S1	1	MG	Homeo	Homeo_FRMD4A
M395695-1-CAGTTAGGTTTGTTCT-0	M395695	M	NPSAD-143-S1	1	MG	Homeo	Homeo_PICALM
M395695-1-CATCCGTGTCGGTAAG-0	M395695	M	NPSAD-143-S1	1	MG	Adapt	Adapt_AIF1
M395695-1-CATCGCTAGCCGCTTG-0	M395695	M	NPSAD-143-S1	1	MG	Homeo	Homeo_FRMD4A
M395695-1-CATCGTCGTATGGTAA-0	M395695	M	NPSAD-143-S1	1	MG	Homeo	Homeo_PICALM
M395695-1-CATGCAATCGGTCACG-0	M395695	M	NPSAD-143-S1	1	MG	Homeo	Homeo_PICALM
M395695-1-CATGCCTGTCGAACGA-0	M395695	M	NPSAD-143-S1	1	MG	Homeo	Homeo_FRMD4A
M395695-1-CATGCTCGTTGGACTT-0	M395695	M	NPSAD-143-S1	1	MG	Homeo	Homeo_FRMD4A
M395695-1-CATTCCGCAGACAAGC-0	M395695	M	NPSAD-143-S1	1	MG	Homeo	Homeo_PICALM
M395695-1-CATTCTAGTGATGAAT-0	M395695	M	NPSAD-143-S1	1	MG	Adapt	Adapt_IFI44L
M395695-1-CCACAAAGTACTCGCG-0	M395695	M	NPSAD-143-S1	1	MG	Homeo	Homeo_PICALM
M395695-1-CCACACTAGAGGATCC-0	M395695	M	NPSAD-143-S1	1	MG	ADAM	ADAM_GPNMB
M395695-1-CCACGAGTCATGCATG-0	M395695	M	NPSAD-143-S1	1	MG	Homeo	Homeo_FRMD4A
M395695-1-CCCTCAATCGTAGCTA-0	M395695	M	NPSAD-143-S1	1	MG	Homeo	Homeo_FRMD4A
M395695-1-CCCTGATGTCGTGCCA-0	M395695	M	NPSAD-143-S1	1	MG	Homeo	Homeo_FRMD4A
M395695-1-CCCTGATGTGCCGTTG-0	M395695	M	NPSAD-143-S1	1	MG	Homeo	Homeo_PICALM
M395695-1-CCCTTAGGTCTATGAC-0	M395695	M	NPSAD-143-S1	1	MG	Homeo	Homeo_PICALM
M395695-1-CCGATGGTCACCCTGT-0	M395695	M	NPSAD-143-S1	1	MG	Homeo	Homeo_PICALM
M395695-1-CCGGTGATCTGACGCG-0	M395695	M	NPSAD-143-S1	1	MG	Homeo	Homeo_PICALM
M395695-1-CCGTGAGGTCCCTAAA-0	M395695	M	NPSAD-143-S1	1	MG	Homeo	Homeo_FRMD4A
M395695-1-CCTAACCGTGGTCCGT-0	M395695	M	NPSAD-143-S1	1	MG	Homeo	Homeo_PICALM
M395695-1-CCTACGTGTGACCTGC-0	M395695	M	NPSAD-143-S1	1	MG	Homeo	Homeo_PICALM
M395695-1-CCTCAGTAGCCTGAAG-0	M395695	M	NPSAD-143-S1	1	MG	Homeo	Homeo_FRMD4A
M395695-1-CCTCCTCCATCTGCGG-0	M395695	M	NPSAD-143-S1	1	MG	Homeo	Homeo_PICALM
M395695-1-CGATCGGCAATTCGTG-0	M395695	M	NPSAD-143-S1	1	MG	Homeo	Homeo_PICALM
M395695-1-CGATGGCAGAGCTGCA-0	M395695	M	NPSAD-143-S1	1	MG	Homeo	Homeo_PICALM
M395695-1-CGCCATTGTGTTAAAG-0	M395695	M	NPSAD-143-S1	1	MG	Homeo	Homeo_PICALM
M395695-1-CGGAACCTCGACGTCG-0	M395695	M	NPSAD-143-S1	1	MG	Homeo	Homeo_FRMD4A
M395695-1-CGGCAGTCAAGGCTTT-0	M395695	M	NPSAD-143-S1	1	MG	Homeo	Homeo_PICALM
M395695-1-CGGGACTGTGCGGCTT-0	M395695	M	NPSAD-143-S1	1	MG	Homeo	Homeo_PICALM
M395695-1-CGGGCATTCAAGTCGT-0	M395695	M	NPSAD-143-S1	1	MG	Homeo	Homeo_FRMD4A
M395695-1-CGGTCAGAGCACCAGA-0	M395695	M	NPSAD-143-S1	1	PVM	PVM	PVM_CD163
M395695-1-CGTGATATCTATACTC-0	M395695	M	NPSAD-143-S1	1	MG	Homeo	Homeo_PICALM
M395695-1-CGTGTCTTCATTACCT-0	M395695	M	NPSAD-143-S1	1	MG	Homeo	Homeo_PICALM
M395695-1-CGTTGGGAGCGCCATC-0	M395695	M	NPSAD-143-S1	1	MG	Adapt	Adapt_AIF1
M395695-1-CGTTGGGAGTCTACCA-0	M395695	M	NPSAD-143-S1	1	MG	Homeo	Homeo_FRMD4A
M395695-1-CTACAGAGTTTCTTAC-0	M395695	M	NPSAD-143-S1	1	MG	Homeo	Homeo_FRMD4A
M395695-1-CTACCTGCAACTCATG-0	M395695	M	NPSAD-143-S1	1	MG	Homeo	Homeo_PICALM
M395695-1-CTATCCGAGGCCTGCT-0	M395695	M	NPSAD-143-S1	1	MG	Homeo	Homeo_PICALM
M395695-1-CTCAGGGTCACGGTCG-0	M395695	M	NPSAD-143-S1	1	MG	Homeo	Homeo_FRMD4A
M395695-1-CTCATTATCGCAGAGA-0	M395695	M	NPSAD-143-S1	1	MG	Homeo	Homeo_FRMD4A
M395695-1-CTCCACAAGGTGATCG-0	M395695	M	NPSAD-143-S1	1	MG	Homeo	Homeo_PICALM
M395695-1-CTCCACACATCAGTCA-0	M395695	M	NPSAD-143-S1	1	MG	Homeo	Homeo_PICALM
M395695-1-CTCCACATCATGTCTT-0	M395695	M	NPSAD-143-S1	1	MG	Adapt	Adapt_TMEM163
M395695-1-CTCCACATCGCCTTGT-0	M395695	M	NPSAD-143-S1	1	MG	Homeo	Homeo_FRMD4A
M395695-1-CTCCATGCAGGCTACC-0	M395695	M	NPSAD-143-S1	1	MG	Homeo	Homeo_FRMD4A
M395695-1-CTCGAGGGTCCAATCA-0	M395695	M	NPSAD-143-S1	1	MG	Homeo	Homeo_PICALM
M395695-1-CTGCATCGTCAATCTG-0	M395695	M	NPSAD-143-S1	1	MG	Homeo	Homeo_FRMD4A
M395695-1-CTGCCATCAGCAGTCC-0	M395695	M	NPSAD-143-S1	1	MG	Homeo	Homeo_PICALM
M395695-1-CTGCCATGTGTCACAT-0	M395695	M	NPSAD-143-S1	1	MG	Homeo	Homeo_PICALM
M395695-1-CTGTACCGTCGATTAC-0	M395695	M	NPSAD-143-S1	1	MG	Homeo	Homeo_PICALM
M395695-1-CTTACCGCAGCAGTGA-0	M395695	M	NPSAD-143-S1	1	MG	Homeo	Homeo_FRMD4A
M395695-1-CTTTCGGTCTTTGATC-0	M395695	M	NPSAD-143-S1	1	MG	Homeo	Homeo_FRMD4A
M395695-1-GAACTGTGTTACACTG-0	M395695	M	NPSAD-143-S1	1	MG	Homeo	Homeo_FRMD4A
M395695-1-GAATAGAGTATGCGTT-0	M395695	M	NPSAD-143-S1	1	MG	Homeo	Homeo_FRMD4A
M395695-1-GAATCGTCACAAGGTG-0	M395695	M	NPSAD-143-S1	1	MG	Homeo	Homeo_PICALM
M395695-1-GACACGCAGGCGTTAG-0	M395695	M	NPSAD-143-S1	1	MG	Homeo	Homeo_PICALM
M395695-1-GACATCATCATTCGGA-0	M395695	M	NPSAD-143-S1	1	MG	Adapt	Adapt_AIF1
M395695-1-GACCCAGCACAGCCTG-0	M395695	M	NPSAD-143-S1	1	MG	Homeo	Homeo_PICALM
M395695-1-GACGTTATCACCTCGT-0	M395695	M	NPSAD-143-S1	1	MG	Homeo	Homeo_PICALM
M395695-1-GACTATGCATAGGAGC-0	M395695	M	NPSAD-143-S1	1	MG	Homeo	Homeo_PICALM
M395695-1-GAGAAATTCTCCATAT-0	M395695	M	NPSAD-143-S1	1	MG	Homeo	Homeo_FRMD4A
M395695-1-GAGACCCAGACCCGCT-0	M395695	M	NPSAD-143-S1	1	MG	Homeo	Homeo_FRMD4A
M395695-1-GAGGCAAAGAGGTGCT-0	M395695	M	NPSAD-143-S1	1	MG	Homeo	Homeo_PICALM
M395695-1-GAGGGTACAAAGGATT-0	M395695	M	NPSAD-143-S1	1	PVM	PVM	PVM_CD163
M395695-1-GATAGAACACTGCGAC-0	M395695	M	NPSAD-143-S1	1	MG	Homeo	Homeo_FRMD4A
M395695-1-GATCCCTGTTGCCAAT-0	M395695	M	NPSAD-143-S1	1	MG	Adapt	Adapt_AIF1
M395695-1-GATGAGGCATGGGTCC-0	M395695	M	NPSAD-143-S1	1	MG	ADAM	ADAM_GPNMB
M395695-1-GATGAGGGTATGGTTC-0	M395695	M	NPSAD-143-S1	1	MG	Homeo	Homeo_PICALM
M395695-1-GATGATCGTTACTCAG-0	M395695	M	NPSAD-143-S1	1	MG	Homeo	Homeo_FRMD4A
M395695-1-GATGTTGAGAGGTATT-0	M395695	M	NPSAD-143-S1	1	MG	ADAM	ADAM_GPNMB
M395695-1-GCACATAAGCATACTC-0	M395695	M	NPSAD-143-S1	1	MG	Homeo	Homeo_FRMD4A
M395695-1-GCACGTGCAGAGGTAC-0	M395695	M	NPSAD-143-S1	1	MG	Adapt	Adapt_HIST
M395695-1-GCACTAACACATTACG-0	M395695	M	NPSAD-143-S1	1	PVM	PVM	PVM_CD163
M395695-1-GCACTAACAGAGGGTT-0	M395695	M	NPSAD-143-S1	1	MG	Homeo	Homeo_PICALM
M395695-1-GCATCTCGTGGCTTAT-0	M395695	M	NPSAD-143-S1	1	MG	Adapt	Adapt_HIF1A
M395695-1-GCCAACGTCACCATGA-0	M395695	M	NPSAD-143-S1	1	MG	Homeo	Homeo_PICALM
M395695-1-GCCAGCATCCTGGTCT-0	M395695	M	NPSAD-143-S1	1	MG	Homeo	Homeo_PICALM
M395695-1-GCCAGGTTCAATCGGT-0	M395695	M	NPSAD-143-S1	1	MG	Homeo	Homeo_PICALM
M395695-1-GCCATGGAGAGGGTGG-0	M395695	M	NPSAD-143-S1	1	MG	Homeo	Homeo_FRMD4A
M395695-1-GCCCAGAGTCACCACG-0	M395695	M	NPSAD-143-S1	1	MG	Homeo	Homeo_PICALM
M395695-1-GCCCAGAGTCGTGGAA-0	M395695	M	NPSAD-143-S1	1	MG	Homeo	Homeo_PICALM
M395695-1-GCGGAAAAGTACAACA-0	M395695	M	NPSAD-143-S1	1	PVM	PVM	PVM_CD163
M395695-1-GCGTGCAGTGTCGATT-0	M395695	M	NPSAD-143-S1	1	MG	Homeo	Homeo_PICALM
M395695-1-GCTACAAAGCTCTGTA-0	M395695	M	NPSAD-143-S1	1	MG	Homeo	Homeo_PICALM
M395695-1-GCTACCTTCGGTCAGC-0	M395695	M	NPSAD-143-S1	1	MG	Homeo	Homeo_FRMD4A
M395695-1-GCTCAAAAGCTAAATG-0	M395695	M	NPSAD-143-S1	1	MG	Homeo	Homeo_PICALM
M395695-1-GCTTTCGTCAAGGACG-0	M395695	M	NPSAD-143-S1	1	MG	exAM	exAM_ERN1
M395695-1-GGAGGATAGACCAAGC-0	M395695	M	NPSAD-143-S1	1	MG	Homeo	Homeo_FRMD4A
M395695-1-GGAGGTATCAAGAATG-0	M395695	M	NPSAD-143-S1	1	MG	Homeo	Homeo_FRMD4A
M395695-1-GGATCTAGTCACAATC-0	M395695	M	NPSAD-143-S1	1	MG	Homeo	Homeo_FRMD4A
M395695-1-GGCACGTGTCCAAGAG-0	M395695	M	NPSAD-143-S1	1	MG	Homeo	Homeo_PICALM
M395695-1-GGCAGTCGTGCATTTG-0	M395695	M	NPSAD-143-S1	1	MG	Homeo	Homeo_FRMD4A
M395695-1-GGCTTTCCATCAGTGT-0	M395695	M	NPSAD-143-S1	1	PVM	PVM	PVM_CD163
M395695-1-GGGACTCAGTCTGTAC-0	M395695	M	NPSAD-143-S1	1	MG	Homeo	Homeo_PICALM
M395695-1-GGGACTCGTTGCTTGA-0	M395695	M	NPSAD-143-S1	1	MG	Homeo	Homeo_FRMD4A
M395695-1-GGGACTCTCGAGCACC-0	M395695	M	NPSAD-143-S1	1	MG	Adapt	Adapt_TMEM163
