## Supplementary Tables S1-17 for "Plasticity of Human Microglia and Brain Perivascular Macrophages in Aging and Alzheimer’s Disease": TableS2_taxonomy_PsychAD.csv (part 13 of 22)

	individualID	Source	poolID	rep	class	subclass	subtype
M395695-1-GGGATCCGTTCTAACG-0	M395695	M	NPSAD-143-S1	1	MG	Homeo	Homeo_PICALM
M395695-1-GGGTAGACAGAGAGGG-0	M395695	M	NPSAD-143-S1	1	MG	Homeo	Homeo_PICALM
M395695-1-GGGTCACCAGTCAGTT-0	M395695	M	NPSAD-143-S1	1	MG	Adapt	Adapt_AIF1
M395695-1-GGGTCACGTGCTGCAC-0	M395695	M	NPSAD-143-S1	1	MG	Homeo	Homeo_FRMD4A
M395695-1-GGGTTATAGGTCTGGA-0	M395695	M	NPSAD-143-S1	1	MG	Homeo	Homeo_PICALM
M395695-1-GGTCTGGCAGCGAGTA-0	M395695	M	NPSAD-143-S1	1	MG	Homeo	Homeo_PICALM
M395695-1-GGTCTGGGTTGCAAGG-0	M395695	M	NPSAD-143-S1	1	MG	Homeo	Homeo_FRMD4A
M395695-1-GGTGATTGTACTTGTG-0	M395695	M	NPSAD-143-S1	1	MG	Homeo	Homeo_PICALM
M395695-1-GGTGGCTTCATCGCAA-0	M395695	M	NPSAD-143-S1	1	MG	Homeo	Homeo_FRMD4A
M395695-1-GTAATCGCACAATGAA-0	M395695	M	NPSAD-143-S1	1	MG	Homeo	Homeo_FRMD4A
M395695-1-GTAATGCAGCCTATTG-0	M395695	M	NPSAD-143-S1	1	MG	Homeo	Homeo_FRMD4A
M395695-1-GTAGCTAGTAATCAGA-0	M395695	M	NPSAD-143-S1	1	MG	Homeo	Homeo_PICALM
M395695-1-GTAGGTTAGATCACCT-0	M395695	M	NPSAD-143-S1	1	MG	Homeo	Homeo_FRMD4A
M395695-1-GTCAAGTCATAACTCG-0	M395695	M	NPSAD-143-S1	1	MG	Adapt	Adapt_TMEM163
M395695-1-GTCAAGTTCTACCCAC-0	M395695	M	NPSAD-143-S1	1	MG	Homeo	Homeo_FRMD4A
M395695-1-GTCACTCGTGTTTCTT-0	M395695	M	NPSAD-143-S1	1	MG	Homeo	Homeo_FRMD4A
M395695-1-GTCAGCGGTAGGACTG-0	M395695	M	NPSAD-143-S1	1	MG	Homeo	Homeo_PICALM
M395695-1-GTCAGCGGTGAACTAA-0	M395695	M	NPSAD-143-S1	1	MG	Adapt	Adapt_HIST
M395695-1-GTCGCGAGTATGAGAT-0	M395695	M	NPSAD-143-S1	1	MG	Homeo	Homeo_PICALM
M395695-1-GTCTGTCTCTAGGAAA-0	M395695	M	NPSAD-143-S1	1	MG	Homeo	Homeo_FRMD4A
M395695-1-GTGAGTTCAGGGTTGA-0	M395695	M	NPSAD-143-S1	1	MG	Adapt	Adapt_AIF1
M395695-1-GTGATGTAGCCTTTCC-0	M395695	M	NPSAD-143-S1	1	MG	Homeo	Homeo_PICALM
M395695-1-GTGATGTAGGGACAGG-0	M395695	M	NPSAD-143-S1	1	MG	Homeo	Homeo_FRMD4A
M395695-1-GTGATGTTCTAGCCTC-0	M395695	M	NPSAD-143-S1	1	MG	Homeo	Homeo_PICALM
M395695-1-GTGCTTCAGCGGATCA-0	M395695	M	NPSAD-143-S1	1	MG	Adapt	Adapt_HIST
M395695-1-GTGGAAGCATGTGACT-0	M395695	M	NPSAD-143-S1	1	MG	Homeo	Homeo_PICALM
M395695-1-GTGGGAATCAATGTCG-0	M395695	M	NPSAD-143-S1	1	MG	Adapt	Adapt_AIF1
M395695-1-GTTACGACAAACGAGC-0	M395695	M	NPSAD-143-S1	1	MG	Homeo	Homeo_PICALM
M395695-1-GTTCCGTCACTCCGAG-0	M395695	M	NPSAD-143-S1	1	MG	Homeo	Homeo_PICALM
M395695-1-GTTGCGGAGGACGGAG-0	M395695	M	NPSAD-143-S1	1	MG	Homeo	Homeo_PICALM
M395695-1-GTTTACTGTTCAGGTT-0	M395695	M	NPSAD-143-S1	1	MG	Homeo	Homeo_FRMD4A
M395695-1-TAACCAGGTCTTGAGT-0	M395695	M	NPSAD-143-S1	1	MG	Homeo	Homeo_FRMD4A
M395695-1-TAACCAGTCATTCGGA-0	M395695	M	NPSAD-143-S1	1	MG	Homeo	Homeo_PICALM
M395695-1-TAACGACAGATTTGCC-0	M395695	M	NPSAD-143-S1	1	MG	Homeo	Homeo_PICALM
M395695-1-TAACTTCCAGCAGGAT-0	M395695	M	NPSAD-143-S1	1	MG	Homeo	Homeo_PICALM
M395695-1-TAAGTCGGTCGCCTAG-0	M395695	M	NPSAD-143-S1	1	MG	Homeo	Homeo_PICALM
M395695-1-TAATTCCTCCTTCAGC-0	M395695	M	NPSAD-143-S1	1	MG	Homeo	Homeo_FRMD4A
M395695-1-TACATTCAGGTGTGAC-0	M395695	M	NPSAD-143-S1	1	MG	Homeo	Homeo_FRMD4A
M395695-1-TACCCACTCGCTTACC-0	M395695	M	NPSAD-143-S1	1	MG	Homeo	Homeo_PICALM
M395695-1-TACCCGTTCTCTGCCA-0	M395695	M	NPSAD-143-S1	1	MG	Homeo	Homeo_FRMD4A
M395695-1-TACCGAAAGGGACAGG-0	M395695	M	NPSAD-143-S1	1	MG	Homeo	Homeo_PICALM
M395695-1-TACCTCGTCTGGGAGA-0	M395695	M	NPSAD-143-S1	1	MG	Homeo	Homeo_FRMD4A
M395695-1-TACGTCCCAAAGCACG-0	M395695	M	NPSAD-143-S1	1	MG	Homeo	Homeo_FRMD4A
M395695-1-TACTTACTCTCGCTCA-0	M395695	M	NPSAD-143-S1	1	PVM	PVM	PVM_CD163
M395695-1-TAGACTGGTACGATCT-0	M395695	M	NPSAD-143-S1	1	MG	Homeo	Homeo_PICALM
M395695-1-TAGACTGGTCCAACGC-0	M395695	M	NPSAD-143-S1	1	MG	Homeo	Homeo_FRMD4A
M395695-1-TAGAGTCGTCCGAAAG-0	M395695	M	NPSAD-143-S1	1	MG	Homeo	Homeo_PICALM
M395695-1-TAGATCGCAGAATTCC-0	M395695	M	NPSAD-143-S1	1	MG	Adapt	Adapt_AIF1
M395695-1-TAGGAGGAGATTAGCA-0	M395695	M	NPSAD-143-S1	1	MG	exAM	exAM_ERN1
M395695-1-TAGGAGGTCACGGGAA-0	M395695	M	NPSAD-143-S1	1	MG	Homeo	Homeo_FRMD4A
M395695-1-TAGGTACAGCGTCAAG-0	M395695	M	NPSAD-143-S1	1	MG	Homeo	Homeo_FRMD4A
M395695-1-TATCAGGCAGAGCTAG-0	M395695	M	NPSAD-143-S1	1	MG	Adapt	Adapt_IFI44L
M395695-1-TCACTCGAGTTTCAGC-0	M395695	M	NPSAD-143-S1	1	MG	ADAM	ADAM_GPNMB
M395695-1-TCAGGTACAAGTGATA-0	M395695	M	NPSAD-143-S1	1	MG	Adapt	Adapt_HSPA1A
M395695-1-TCAGTTTTCATACGAC-0	M395695	M	NPSAD-143-S1	1	MG	Homeo	Homeo_FRMD4A
M395695-1-TCATCCGTCGGTCACG-0	M395695	M	NPSAD-143-S1	1	MG	Homeo	Homeo_PICALM
M395695-1-TCATGAGAGTGCTAGG-0	M395695	M	NPSAD-143-S1	1	MG	Homeo	Homeo_PICALM
M395695-1-TCATGAGGTGTACAGG-0	M395695	M	NPSAD-143-S1	1	MG	Adapt	Adapt_HIST
M395695-1-TCATGCCAGATGGCGT-0	M395695	M	NPSAD-143-S1	1	MG	Homeo	Homeo_FRMD4A
M395695-1-TCATGCCGTCACATTG-0	M395695	M	NPSAD-143-S1	1	MG	Homeo	Homeo_PICALM
M395695-1-TCATGTTCACTAGAGG-0	M395695	M	NPSAD-143-S1	1	MG	Homeo	Homeo_FRMD4A
M395695-1-TCATTACTCAATCAGC-0	M395695	M	NPSAD-143-S1	1	MG	Adapt	Adapt_HIST
M395695-1-TCCAGAACATGCCATA-0	M395695	M	NPSAD-143-S1	1	MG	Adapt	Adapt_IFI44L
M395695-1-TCCATCGGTCGCATTA-0	M395695	M	NPSAD-143-S1	1	MG	Homeo	Homeo_FRMD4A
M395695-1-TCCCATGAGACTGGGT-0	M395695	M	NPSAD-143-S1	1	MG	Homeo	Homeo_PICALM
M395695-1-TCCCATGGTGTAGCAG-0	M395695	M	NPSAD-143-S1	1	MG	Homeo	Homeo_FRMD4A
M395695-1-TCCGATCAGTCGGCCT-0	M395695	M	NPSAD-143-S1	1	MG	Homeo	Homeo_FRMD4A
M395695-1-TCCTCCCTCACCTGTC-0	M395695	M	NPSAD-143-S1	1	MG	Homeo	Homeo_PICALM
M395695-1-TCGGGACGTGATATAG-0	M395695	M	NPSAD-143-S1	1	MG	Homeo	Homeo_PICALM
M395695-1-TCGGGACTCACCTACC-0	M395695	M	NPSAD-143-S1	1	MG	Homeo	Homeo_FRMD4A
M395695-1-TCGGTCTGTAGTCGTT-0	M395695	M	NPSAD-143-S1	1	MG	Homeo	Homeo_PICALM
M395695-1-TGAATCGAGTACTGTC-0	M395695	M	NPSAD-143-S1	1	MG	Homeo	Homeo_PICALM
M395695-1-TGACTCCAGGCTATCT-0	M395695	M	NPSAD-143-S1	1	MG	Homeo	Homeo_PICALM
M395695-1-TGACTCCTCTAGTACG-0	M395695	M	NPSAD-143-S1	1	MG	Homeo	Homeo_FRMD4A
M395695-1-TGATTTCTCAATCAGC-0	M395695	M	NPSAD-143-S1	1	MG	Homeo	Homeo_PICALM
M395695-1-TGCATCCCAAATAGCA-0	M395695	M	NPSAD-143-S1	1	MG	Homeo	Homeo_PICALM
M395695-1-TGCATGAAGATGAACT-0	M395695	M	NPSAD-143-S1	1	MG	Homeo	Homeo_FRMD4A
M395695-1-TGCGACGAGCCGGATA-0	M395695	M	NPSAD-143-S1	1	PVM	PVM	PVM_CD163
M395695-1-TGCGACGCACACCGCA-0	M395695	M	NPSAD-143-S1	1	MG	Homeo	Homeo_PICALM
M395695-1-TGCTTGCAGTGTTCCA-0	M395695	M	NPSAD-143-S1	1	MG	Homeo	Homeo_PICALM
M395695-1-TGGAGAGGTGCCGAAA-0	M395695	M	NPSAD-143-S1	1	MG	Homeo	Homeo_FRMD4A
M395695-1-TGGAGAGGTTGTTTGG-0	M395695	M	NPSAD-143-S1	1	MG	Homeo	Homeo_PICALM
M395695-1-TGGGCTGCAAATCAAG-0	M395695	M	NPSAD-143-S1	1	MG	Homeo	Homeo_FRMD4A
M395695-1-TGGTACAGTTTACCAG-0	M395695	M	NPSAD-143-S1	1	MG	Homeo	Homeo_PICALM
M395695-1-TGGTTAGGTAACTTCG-0	M395695	M	NPSAD-143-S1	1	MG	Homeo	Homeo_FRMD4A
M395695-1-TGGTTAGTCTACTGCC-0	M395695	M	NPSAD-143-S1	1	MG	Homeo	Homeo_PICALM
M395695-1-TGTAGACAGAAGGGAT-0	M395695	M	NPSAD-143-S1	1	MG	Homeo	Homeo_FRMD4A
M395695-1-TGTAGACCAGCTTTCC-0	M395695	M	NPSAD-143-S1	1	MG	Homeo	Homeo_FRMD4A
M395695-1-TGTCCTGCACCGTGGT-0	M395695	M	NPSAD-143-S1	1	MG	Adapt	Adapt_TMEM163
M395695-1-TGTTCATAGAGCATTA-0	M395695	M	NPSAD-143-S1	1	MG	ADAM	ADAM_GPNMB
M395695-1-TGTTCATTCACGGAGA-0	M395695	M	NPSAD-143-S1	1	MG	Homeo	Homeo_PICALM
M395695-1-TGTTCATTCGCAATTG-0	M395695	M	NPSAD-143-S1	1	PVM	PVM	PVM_CD163
M395695-1-TTACTGTCATCTAACG-0	M395695	M	NPSAD-143-S1	1	MG	Homeo	Homeo_PICALM
M395695-1-TTCAGGAAGGAATTAC-0	M395695	M	NPSAD-143-S1	1	MG	Homeo	Homeo_PICALM
M395695-1-TTCAGGATCTATGTGG-0	M395695	M	NPSAD-143-S1	1	MG	Homeo	Homeo_PICALM
M395695-1-TTCCACGGTACCTTCC-0	M395695	M	NPSAD-143-S1	1	MG	Homeo	Homeo_FRMD4A
M395695-1-TTCGATTTCCTTGGAA-0	M395695	M	NPSAD-143-S1	1	MG	Homeo	Homeo_FRMD4A
M395695-1-TTCGGTCCAAATCCCA-0	M395695	M	NPSAD-143-S1	1	MG	Homeo	Homeo_PICALM
M395695-1-TTCTTGAAGGAACGAA-0	M395695	M	NPSAD-143-S1	1	MG	Adapt	Adapt_HIST
M395695-1-TTGACCCTCATAGACC-0	M395695	M	NPSAD-143-S1	1	MG	ADAM	ADAM_GPNMB
M395695-1-TTGCGTCAGGCTCACC-0	M395695	M	NPSAD-143-S1	1	MG	Homeo	Homeo_PICALM
M395695-1-TTGGGATAGTGTTCCA-0	M395695	M	NPSAD-143-S1	1	MG	Homeo	Homeo_FRMD4A
M395695-1-TTGGGTATCTCGGTAA-0	M395695	M	NPSAD-143-S1	1	MG	Homeo	Homeo_FRMD4A
M395695-1-TTGTGGAAGTCGGGAT-0	M395695	M	NPSAD-143-S1	1	MG	Homeo	Homeo_PICALM
M395695-1-TTTACGTTCCCGAGAC-0	M395695	M	NPSAD-143-S1	1	MG	Homeo	Homeo_FRMD4A
M395695-1-TTTGATCCACACCAGC-0	M395695	M	NPSAD-143-S1	1	MG	Homeo	Homeo_FRMD4A
M395695-2-AAATGGAGTTAGGGAC-1	M395695	M	NPSAD-143-S2	2	MG	Homeo	Homeo_FRMD4A
M395695-2-AACCAACGTCCGGTGT-1	M395695	M	NPSAD-143-S2	2	MG	Homeo	Homeo_PICALM
M395695-2-AACCTGAAGGATATAC-1	M395695	M	NPSAD-143-S2	2	PVM	PVM	PVM_CD163
M395695-2-AACCTTTCATGAAAGT-1	M395695	M	NPSAD-143-S2	2	MG	Homeo	Homeo_PICALM
M395695-2-AACGAAAGTTAAGCAA-1	M395695	M	NPSAD-143-S2	2	MG	Adapt	Adapt_HSPA1A
M395695-2-AAGAACAAGACACACG-1	M395695	M	NPSAD-143-S2	2	PVM	PVM	PVM_CD163
M395695-2-AAGACTCTCGTGTTCC-1	M395695	M	NPSAD-143-S2	2	MG	Homeo	Homeo_PICALM
M395695-2-AAGCGTTAGGAATGTT-1	M395695	M	NPSAD-143-S2	2	MG	Homeo	Homeo_PICALM
M395695-2-AAGGTAAGTGGCAACA-1	M395695	M	NPSAD-143-S2	2	MG	Homeo	Homeo_PICALM
M395695-2-AAGTGAAAGTGAGTGC-1	M395695	M	NPSAD-143-S2	2	MG	Homeo	Homeo_PICALM
M395695-2-AATCACGGTAAGTCAA-1	M395695	M	NPSAD-143-S2	2	MG	Homeo	Homeo_PICALM
M395695-2-AATGAAGAGATGGTAT-1	M395695	M	NPSAD-143-S2	2	MG	Adapt	Adapt_AIF1
M395695-2-AATGGAATCACACCGG-1	M395695	M	NPSAD-143-S2	2	MG	Adapt	Adapt_HIST
M395695-2-AATTCCTTCTGCGATA-1	M395695	M	NPSAD-143-S2	2	MG	Homeo	Homeo_FRMD4A
M395695-2-ACAAAGAAGCAGGGAG-1	M395695	M	NPSAD-143-S2	2	MG	Adapt	Adapt_HIST
M395695-2-ACAAAGAGTCGTACAT-1	M395695	M	NPSAD-143-S2	2	MG	Homeo	Homeo_FRMD4A
M395695-2-ACAACCAAGATGTTAG-1	M395695	M	NPSAD-143-S2	2	MG	Adapt	Adapt_HIST
M395695-2-ACAACCATCCGCAGTG-1	M395695	M	NPSAD-143-S2	2	MG	Adapt	Adapt_HIST
M395695-2-ACAGCCGGTGGCCACT-1	M395695	M	NPSAD-143-S2	2	MG	Homeo	Homeo_FRMD4A
M395695-2-ACATGCATCTAGGCCG-1	M395695	M	NPSAD-143-S2	2	MG	Homeo	Homeo_FRMD4A
M395695-2-ACCACAAAGCGTCTGC-1	M395695	M	NPSAD-143-S2	2	MG	Homeo	Homeo_FRMD4A
M395695-2-ACCATTTTCCTTCTGG-1	M395695	M	NPSAD-143-S2	2	MG	Homeo	Homeo_FRMD4A
M395695-2-ACCTACCGTGCACAAG-1	M395695	M	NPSAD-143-S2	2	MG	Adapt	Adapt_HIST
M395695-2-ACCTGTCAGATCCTAC-1	M395695	M	NPSAD-143-S2	2	MG	Homeo	Homeo_FRMD4A
M395695-2-ACGGAAGTCTTCCGTG-1	M395695	M	NPSAD-143-S2	2	MG	Homeo	Homeo_PICALM
M395695-2-ACGGTCGCATGTTTGG-1	M395695	M	NPSAD-143-S2	2	MG	Homeo	Homeo_FRMD4A
M395695-2-ACGTAGTTCATTTGTC-1	M395695	M	NPSAD-143-S2	2	MG	Homeo	Homeo_FRMD4A
M395695-2-ACGTCCTTCCGATGCG-1	M395695	M	NPSAD-143-S2	2	MG	Homeo	Homeo_PICALM
M395695-2-ACGTTCCCAGTAGAGC-1	M395695	M	NPSAD-143-S2	2	MG	Homeo	Homeo_PICALM
M395695-2-ACTGCAAGTCATCGGC-1	M395695	M	NPSAD-143-S2	2	MG	Homeo	Homeo_FRMD4A
M395695-2-AGAAGCGGTGCGTTTA-1	M395695	M	NPSAD-143-S2	2	MG	ADAM	ADAM_GPNMB
M395695-2-AGAAGTAGTCTCACGG-1	M395695	M	NPSAD-143-S2	2	MG	Homeo	Homeo_FRMD4A
M395695-2-AGACAGGTCGCCCAGA-1	M395695	M	NPSAD-143-S2	2	MG	Homeo	Homeo_PICALM
M395695-2-AGACCCGGTTGGGATG-1	M395695	M	NPSAD-143-S2	2	MG	Homeo	Homeo_PICALM
M395695-2-AGAGAATTCTCGGTCT-1	M395695	M	NPSAD-143-S2	2	MG	Homeo	Homeo_FRMD4A
M395695-2-AGATGCTTCGTACCTC-1	M395695	M	NPSAD-143-S2	2	MG	Adapt	Adapt_HIF1A
M395695-2-AGCGATTAGGTCGAGT-1	M395695	M	NPSAD-143-S2	2	MG	Homeo	Homeo_FRMD4A
M395695-2-AGCGCTGTCCCTGTTG-1	M395695	M	NPSAD-143-S2	2	MG	Homeo	Homeo_PICALM
M395695-2-AGCTCAAGTCGGTAAG-1	M395695	M	NPSAD-143-S2	2	MG	Homeo	Homeo_PICALM
M395695-2-AGCTCAATCATATGGC-1	M395695	M	NPSAD-143-S2	2	MG	Homeo	Homeo_FRMD4A
M395695-2-AGCTTCCTCTGCCCTA-1	M395695	M	NPSAD-143-S2	2	MG	Homeo	Homeo_FRMD4A
M395695-2-AGGCCACGTACTAGCT-1	M395695	M	NPSAD-143-S2	2	MG	Homeo	Homeo_PICALM
M395695-2-AGGGAGTAGGTGCATG-1	M395695	M	NPSAD-143-S2	2	MG	Homeo	Homeo_PICALM
M395695-2-AGGGCCTCAACAGATA-1	M395695	M	NPSAD-143-S2	2	MG	Adapt	Adapt_HIST
M395695-2-AGGGCCTCAATCAAGA-1	M395695	M	NPSAD-143-S2	2	MG	Homeo	Homeo_FRMD4A
M395695-2-AGGGTGAGTTAGGCCC-1	M395695	M	NPSAD-143-S2	2	MG	Homeo	Homeo_FRMD4A
M395695-2-AGGTAGGGTAGACACG-1	M395695	M	NPSAD-143-S2	2	MG	Homeo	Homeo_FRMD4A
M395695-2-AGGTGTTCATGCAGCC-1	M395695	M	NPSAD-143-S2	2	MG	Homeo	Homeo_PICALM
M395695-2-AGTCACAGTGCGAGTA-1	M395695	M	NPSAD-143-S2	2	MG	Homeo	Homeo_PICALM
M395695-2-AGTCACATCTAAGCCA-1	M395695	M	NPSAD-143-S2	2	MG	Homeo	Homeo_PICALM
M395695-2-AGTGTTGTCCTTGAAG-1	M395695	M	NPSAD-143-S2	2	MG	Homeo	Homeo_FRMD4A
M395695-2-ATACCGATCATGAGAA-1	M395695	M	NPSAD-143-S2	2	MG	Homeo	Homeo_PICALM
M395695-2-ATAGAGAAGGTTCCGC-1	M395695	M	NPSAD-143-S2	2	MG	Homeo	Homeo_PICALM
M395695-2-ATAGGCTAGCTGAAAT-1	M395695	M	NPSAD-143-S2	2	MG	Homeo	Homeo_PICALM
M395695-2-ATATCCTAGAGGATGA-1	M395695	M	NPSAD-143-S2	2	MG	Adapt	Adapt_AIF1
M395695-2-ATCACGAAGTCTAGCT-1	M395695	M	NPSAD-143-S2	2	MG	Homeo	Homeo_PICALM
M395695-2-ATCCACCAGATGAAGG-1	M395695	M	NPSAD-143-S2	2	MG	Homeo	Homeo_FRMD4A
M395695-2-ATCCGTCTCGTGTGGC-1	M395695	M	NPSAD-143-S2	2	MG	Homeo	Homeo_FRMD4A
M395695-2-ATCGGCGTCAGATGCT-1	M395695	M	NPSAD-143-S2	2	MG	Homeo	Homeo_FRMD4A
M395695-2-ATCGTAGCATTGAGCT-1	M395695	M	NPSAD-143-S2	2	MG	Homeo	Homeo_PICALM
M395695-2-ATCGTCCTCACTTCTA-1	M395695	M	NPSAD-143-S2	2	MG	Homeo	Homeo_FRMD4A
M395695-2-ATGAAAGTCCTACCGT-1	M395695	M	NPSAD-143-S2	2	MG	Adapt	Adapt_TMEM163
M395695-2-ATGACCAAGTAACCTC-1	M395695	M	NPSAD-143-S2	2	MG	Homeo	Homeo_PICALM
M395695-2-ATGACCATCCCTGTTG-1	M395695	M	NPSAD-143-S2	2	MG	Homeo	Homeo_FRMD4A
M395695-2-ATGGGAGCACCTTCCA-1	M395695	M	NPSAD-143-S2	2	MG	Homeo	Homeo_PICALM
M395695-2-ATGGGTTAGCAACTTC-1	M395695	M	NPSAD-143-S2	2	MG	Homeo	Homeo_PICALM
M395695-2-ATTCATCGTCTCAAGT-1	M395695	M	NPSAD-143-S2	2	MG	Homeo	Homeo_FRMD4A
M395695-2-ATTCATCTCCGAAGGA-1	M395695	M	NPSAD-143-S2	2	MG	Homeo	Homeo_FRMD4A
M395695-2-ATTGGGTCATAGGCGA-1	M395695	M	NPSAD-143-S2	2	MG	Homeo	Homeo_PICALM
M395695-2-ATTGGGTGTGCAGGAT-1	M395695	M	NPSAD-143-S2	2	MG	Homeo	Homeo_PICALM
M395695-2-ATTGGGTTCCGTAATG-1	M395695	M	NPSAD-143-S2	2	MG	Homeo	Homeo_FRMD4A
M395695-2-ATTGTTCGTGACACGA-1	M395695	M	NPSAD-143-S2	2	MG	Adapt	Adapt_TMEM163
M395695-2-ATTTACCAGGGTAGCT-1	M395695	M	NPSAD-143-S2	2	PVM	PVM	PVM_CD163
M395695-2-ATTTCACCAACTTCTT-1	M395695	M	NPSAD-143-S2	2	MG	Adapt	Adapt_AIF1
M395695-2-CAACAACAGGTGGGTT-1	M395695	M	NPSAD-143-S2	2	MG	Homeo	Homeo_FRMD4A
M395695-2-CAACAACTCGCTTACC-1	M395695	M	NPSAD-143-S2	2	MG	Adapt	Adapt_HIST
M395695-2-CAACCTCAGGTCATCT-1	M395695	M	NPSAD-143-S2	2	MG	Homeo	Homeo_PICALM
M395695-2-CAACCTCAGGTCGTAG-1	M395695	M	NPSAD-143-S2	2	MG	Homeo	Homeo_FRMD4A
M395695-2-CAAGAGGCAGGTTCAT-1	M395695	M	NPSAD-143-S2	2	MG	Homeo	Homeo_FRMD4A
M395695-2-CAAGCTAAGGTGAGCT-1	M395695	M	NPSAD-143-S2	2	MG	Homeo	Homeo_PICALM
M395695-2-CAAGCTAGTCAACGCC-1	M395695	M	NPSAD-143-S2	2	PVM	PVM	PVM_CD163
M395695-2-CAATGACGTTAAGCAA-1	M395695	M	NPSAD-143-S2	2	MG	Homeo	Homeo_PICALM
M395695-2-CAATTTCCATCCGCGA-1	M395695	M	NPSAD-143-S2	2	MG	Homeo	Homeo_PICALM
M395695-2-CACAGATAGATACGAT-1	M395695	M	NPSAD-143-S2	2	MG	ADAM	ADAM_GPNMB
M395695-2-CACGTTCGTCAGCTTA-1	M395695	M	NPSAD-143-S2	2	MG	Homeo	Homeo_PICALM
M395695-2-CAGATCAAGTATGACA-1	M395695	M	NPSAD-143-S2	2	MG	Homeo	Homeo_PICALM
M395695-2-CAGCAATCAGAGGAAA-1	M395695	M	NPSAD-143-S2	2	MG	Homeo	Homeo_PICALM
M395695-2-CAGCCAGAGACGTCGA-1	M395695	M	NPSAD-143-S2	2	MG	Homeo	Homeo_FRMD4A
M395695-2-CAGCCAGGTCAGATTC-1	M395695	M	NPSAD-143-S2	2	MG	Homeo	Homeo_PICALM
M395695-2-CAGGCCACACACCAGC-1	M395695	M	NPSAD-143-S2	2	MG	Homeo	Homeo_FRMD4A
M395695-2-CAGTTCCCAGCTTCCT-1	M395695	M	NPSAD-143-S2	2	MG	Homeo	Homeo_PICALM
M395695-2-CATAAGCAGGTACCTT-1	M395695	M	NPSAD-143-S2	2	MG	Adapt	Adapt_AIF1
M395695-2-CATACAGAGAACTGAT-1	M395695	M	NPSAD-143-S2	2	MG	Homeo	Homeo_PICALM
M395695-2-CATACAGCAACTCGTA-1	M395695	M	NPSAD-143-S2	2	MG	ADAM	ADAM_GPNMB
M395695-2-CATCGCTCAAATGCTC-1	M395695	M	NPSAD-143-S2	2	PVM	PVM	PVM_CD163
M395695-2-CATCGTCAGGTTCTAC-1	M395695	M	NPSAD-143-S2	2	MG	Adapt	Adapt_CCL3
M395695-2-CATGCCTGTGTTCATG-1	M395695	M	NPSAD-143-S2	2	MG	Homeo	Homeo_FRMD4A
M395695-2-CATGCCTTCCGCAAAT-1	M395695	M	NPSAD-143-S2	2	MG	ADAM	ADAM_GPNMB
M395695-2-CATTCTATCGGTCAGC-1	M395695	M	NPSAD-143-S2	2	MG	Homeo	Homeo_FRMD4A
M395695-2-CATTGAGGTTACGATC-1	M395695	M	NPSAD-143-S2	2	MG	Homeo	Homeo_FRMD4A
M395695-2-CCACACTCAGCAGAAC-1	M395695	M	NPSAD-143-S2	2	MG	Homeo	Homeo_FRMD4A
M395695-2-CCACCATGTATCCCTC-1	M395695	M	NPSAD-143-S2	2	MG	Homeo	Homeo_FRMD4A
M395695-2-CCACGAGAGCTCGAAG-1	M395695	M	NPSAD-143-S2	2	MG	Homeo	Homeo_PICALM
M395695-2-CCACGAGTCCACGGGT-1	M395695	M	NPSAD-143-S2	2	MG	Homeo	Homeo_PICALM
M395695-2-CCATCACGTACAGTAA-1	M395695	M	NPSAD-143-S2	2	MG	Adapt	Adapt_HIST
M395695-2-CCCGAAGGTCGGTGTC-1	M395695	M	NPSAD-143-S2	2	MG	Homeo	Homeo_FRMD4A
M395695-2-CCCTAACGTTGAATCC-1	M395695	M	NPSAD-143-S2	2	MG	Homeo	Homeo_FRMD4A
M395695-2-CCCTCAACAATGACCT-1	M395695	M	NPSAD-143-S2	2	MG	Homeo	Homeo_FRMD4A
M395695-2-CCCTCTCCAGGTGTGA-1	M395695	M	NPSAD-143-S2	2	MG	Homeo	Homeo_FRMD4A
M395695-2-CCCTGATAGGGCTAAC-1	M395695	M	NPSAD-143-S2	2	MG	Homeo	Homeo_FRMD4A
M395695-2-CCGGTAGGTTGGGATG-1	M395695	M	NPSAD-143-S2	2	MG	Adapt	Adapt_AIF1
M395695-2-CCGGTGAAGCAGCACA-1	M395695	M	NPSAD-143-S2	2	MG	Adapt	Adapt_TMEM163
M395695-2-CCGGTGATCTGAGTCA-1	M395695	M	NPSAD-143-S2	2	MG	Homeo	Homeo_PICALM
M395695-2-CCTCTAGTCCGTTGAA-1	M395695	M	NPSAD-143-S2	2	MG	Homeo	Homeo_FRMD4A
M395695-2-CCTGCATTCGTAATGC-1	M395695	M	NPSAD-143-S2	2	MG	Homeo	Homeo_PICALM
M395695-2-CCTGTTGCAAATAAGC-1	M395695	M	NPSAD-143-S2	2	MG	Homeo	Homeo_FRMD4A
M395695-2-CCTTTGGTCGTGCACG-1	M395695	M	NPSAD-143-S2	2	MG	Adapt	Adapt_TMEM163
M395695-2-CGAATTGTCTCCGATC-1	M395695	M	NPSAD-143-S2	2	MG	Homeo	Homeo_PICALM
M395695-2-CGATCGGTCCATTCAT-1	M395695	M	NPSAD-143-S2	2	MG	Homeo	Homeo_FRMD4A
M395695-2-CGATGGCTCCGCACTT-1	M395695	M	NPSAD-143-S2	2	MG	Homeo	Homeo_FRMD4A
M395695-2-CGCATAAGTCTCACGG-1	M395695	M	NPSAD-143-S2	2	MG	Homeo	Homeo_PICALM
M395695-2-CGCATGGGTGAATAAC-1	M395695	M	NPSAD-143-S2	2	MG	Homeo	Homeo_FRMD4A
M395695-2-CGGAACCCAAGTGGTG-1	M395695	M	NPSAD-143-S2	2	MG	Homeo	Homeo_PICALM
M395695-2-CGGAGAACAGCCTTCT-1	M395695	M	NPSAD-143-S2	2	MG	Adapt	Adapt_AIF1
M395695-2-CGGCAGTTCTCGCTTG-1	M395695	M	NPSAD-143-S2	2	MG	Homeo	Homeo_PICALM
M395695-2-CGGGCATAGCATTGTC-1	M395695	M	NPSAD-143-S2	2	MG	Homeo	Homeo_PICALM
M395695-2-CGGGCATGTCCTGGGT-1	M395695	M	NPSAD-143-S2	2	MG	Homeo	Homeo_PICALM
M395695-2-CGTAGTATCACGGGAA-1	M395695	M	NPSAD-143-S2	2	MG	Homeo	Homeo_FRMD4A
M395695-2-CGTCCATCACTTGAAC-1	M395695	M	NPSAD-143-S2	2	MG	Homeo	Homeo_PICALM
M395695-2-CGTGAATGTAGCGTCC-1	M395695	M	NPSAD-143-S2	2	MG	exAM	exAM_ERN1
M395695-2-CGTTAGACAGGTTCCG-1	M395695	M	NPSAD-143-S2	2	MG	Homeo	Homeo_PICALM
M395695-2-CTAACCCAGTAGTCCT-1	M395695	M	NPSAD-143-S2	2	MG	Homeo	Homeo_FRMD4A
M395695-2-CTAACCCCATCGCTCT-1	M395695	M	NPSAD-143-S2	2	MG	Homeo	Homeo_FRMD4A
M395695-2-CTAAGTGTCACGATAC-1	M395695	M	NPSAD-143-S2	2	MG	Homeo	Homeo_FRMD4A
M395695-2-CTACATTCAACTCGTA-1	M395695	M	NPSAD-143-S2	2	MG	Homeo	Homeo_FRMD4A
M395695-2-CTACGGGCAGTTGTTG-1	M395695	M	NPSAD-143-S2	2	MG	Homeo	Homeo_FRMD4A
M395695-2-CTACTATTCCAGCTCT-1	M395695	M	NPSAD-143-S2	2	MG	Homeo	Homeo_PICALM
M395695-2-CTAGGTAGTCCTGGGT-1	M395695	M	NPSAD-143-S2	2	MG	Adapt	Adapt_HIST
M395695-2-CTAGGTATCAACGCTA-1	M395695	M	NPSAD-143-S2	2	MG	Homeo	Homeo_FRMD4A
M395695-2-CTCAACCCAATAGAGT-1	M395695	M	NPSAD-143-S2	2	MG	Homeo	Homeo_PICALM
M395695-2-CTCAAGAAGCTATCCA-1	M395695	M	NPSAD-143-S2	2	MG	Homeo	Homeo_PICALM
M395695-2-CTCAATTAGATTGAGT-1	M395695	M	NPSAD-143-S2	2	MG	Homeo	Homeo_FRMD4A
M395695-2-CTCACTGGTGAGTCAG-1	M395695	M	NPSAD-143-S2	2	MG	Homeo	Homeo_PICALM
M395695-2-CTCAGGGCAGCTGTGC-1	M395695	M	NPSAD-143-S2	2	MG	Adapt	Adapt_HIST
M395695-2-CTCAGGGCATGTGGTT-1	M395695	M	NPSAD-143-S2	2	MG	Homeo	Homeo_PICALM
M395695-2-CTCAGTCCAGTCAGCC-1	M395695	M	NPSAD-143-S2	2	MG	Homeo	Homeo_FRMD4A
M395695-2-CTCAGTCTCAGGTAAA-1	M395695	M	NPSAD-143-S2	2	MG	Homeo	Homeo_PICALM
M395695-2-CTCATGCAGTTGCTGT-1	M395695	M	NPSAD-143-S2	2	MG	Homeo	Homeo_PICALM
M395695-2-CTCATGCTCCTATTGT-1	M395695	M	NPSAD-143-S2	2	MG	Homeo	Homeo_PICALM
M395695-2-CTCCATGGTTCTAACG-1	M395695	M	NPSAD-143-S2	2	MG	Homeo	Homeo_PICALM
M395695-2-CTCCGATAGTTAGTGA-1	M395695	M	NPSAD-143-S2	2	MG	Homeo	Homeo_PICALM
M395695-2-CTCCGATCACACTGGC-1	M395695	M	NPSAD-143-S2	2	MG	Homeo	Homeo_PICALM
M395695-2-CTCCGATGTTCGTACA-1	M395695	M	NPSAD-143-S2	2	MG	Homeo	Homeo_FRMD4A
M395695-2-CTCTCAGAGCCTCAGC-1	M395695	M	NPSAD-143-S2	2	MG	Homeo	Homeo_FRMD4A
M395695-2-CTGAATGTCGAAGCAG-1	M395695	M	NPSAD-143-S2	2	MG	Homeo	Homeo_PICALM
M395695-2-CTGAGCGCATCGAACT-1	M395695	M	NPSAD-143-S2	2	MG	Adapt	Adapt_HIST
M395695-2-CTGCAGGCAAGCTGCC-1	M395695	M	NPSAD-143-S2	2	MG	Homeo	Homeo_PICALM
M395695-2-CTGCAGGCACCCTTGT-1	M395695	M	NPSAD-143-S2	2	MG	Homeo	Homeo_PICALM
M395695-2-CTGCTCAGTGATGAAT-1	M395695	M	NPSAD-143-S2	2	MG	Homeo	Homeo_PICALM
M395695-2-CTGGACGCAACGCCCA-1	M395695	M	NPSAD-143-S2	2	MG	Homeo	Homeo_FRMD4A
M395695-2-CTGGCAGCAGACGGAT-1	M395695	M	NPSAD-143-S2	2	MG	Homeo	Homeo_PICALM
M395695-2-CTGTACCCAGTTAGGG-1	M395695	M	NPSAD-143-S2	2	MG	Homeo	Homeo_PICALM
M395695-2-CTTACCGGTTAGAGAT-1	M395695	M	NPSAD-143-S2	2	MG	Homeo	Homeo_PICALM
M395695-2-CTTCCGATCCGTTGGG-1	M395695	M	NPSAD-143-S2	2	MG	Homeo	Homeo_FRMD4A
M395695-2-CTTCCTTCACCAGCCA-1	M395695	M	NPSAD-143-S2	2	MG	Homeo	Homeo_PICALM
M395695-2-CTTCTCTGTTAGGGTG-1	M395695	M	NPSAD-143-S2	2	MG	Homeo	Homeo_FRMD4A
M395695-2-GAACTGTTCAGCTAGT-1	M395695	M	NPSAD-143-S2	2	MG	Homeo	Homeo_PICALM
M395695-2-GAACTGTTCTGACCCT-1	M395695	M	NPSAD-143-S2	2	MG	Homeo	Homeo_PICALM
M395695-2-GAAGTAAAGAGAATCT-1	M395695	M	NPSAD-143-S2	2	MG	Homeo	Homeo_FRMD4A
M395695-2-GAATAGATCATGCGGC-1	M395695	M	NPSAD-143-S2	2	MG	Homeo	Homeo_FRMD4A
M395695-2-GACCCAGCATCTTTCA-1	M395695	M	NPSAD-143-S2	2	MG	Homeo	Homeo_FRMD4A
M395695-2-GACCCAGGTTTACGTG-1	M395695	M	NPSAD-143-S2	2	MG	Homeo	Homeo_FRMD4A
M395695-2-GACCCTTCACCGTGAC-1	M395695	M	NPSAD-143-S2	2	MG	Homeo	Homeo_PICALM
M395695-2-GACCTTCCAGACACCC-1	M395695	M	NPSAD-143-S2	2	MG	Homeo	Homeo_FRMD4A
M395695-2-GACGTTAGTGGCTTGC-1	M395695	M	NPSAD-143-S2	2	MG	Homeo	Homeo_FRMD4A
M395695-2-GAGATGGTCGACGTCG-1	M395695	M	NPSAD-143-S2	2	MG	Adapt	Adapt_HIST
M395695-2-GAGCCTGGTACAACGG-1	M395695	M	NPSAD-143-S2	2	MG	ADAM	ADAM_GPNMB
M395695-2-GAGTGAGAGCCATTTG-1	M395695	M	NPSAD-143-S2	2	MG	Homeo	Homeo_FRMD4A
M395695-2-GAGTGAGCAGTCGGTC-1	M395695	M	NPSAD-143-S2	2	MG	Homeo	Homeo_PICALM
M395695-2-GAGTTGTCAGGGAATC-1	M395695	M	NPSAD-143-S2	2	MG	Homeo	Homeo_PICALM
M395695-2-GAGTTGTTCCACTAGA-1	M395695	M	NPSAD-143-S2	2	MG	Homeo	Homeo_FRMD4A
M395695-2-GAGTTTGTCTGTCCGT-1	M395695	M	NPSAD-143-S2	2	MG	Homeo	Homeo_FRMD4A
M395695-2-GATAGAATCCTGTAAG-1	M395695	M	NPSAD-143-S2	2	MG	Homeo	Homeo_FRMD4A
M395695-2-GATCCCTCAAGAGCTG-1	M395695	M	NPSAD-143-S2	2	MG	Homeo	Homeo_PICALM
M395695-2-GATTCGAGTACCCGCA-1	M395695	M	NPSAD-143-S2	2	MG	Homeo	Homeo_FRMD4A
M395695-2-GATTCTTCAGCGTAGA-1	M395695	M	NPSAD-143-S2	2	MG	Adapt	Adapt_AIF1
M395695-2-GCAACCGGTCTACGTA-1	M395695	M	NPSAD-143-S2	2	MG	Adapt	Adapt_HSPA1A
M395695-2-GCACGTGCATGTGTCA-1	M395695	M	NPSAD-143-S2	2	MG	Adapt	Adapt_AIF1
M395695-2-GCATCGGAGTAATTGG-1	M395695	M	NPSAD-143-S2	2	MG	Homeo	Homeo_FRMD4A
M395695-2-GCATCTCGTCTGATAC-1	M395695	M	NPSAD-143-S2	2	MG	Adapt	Adapt_AIF1
M395695-2-GCCAGGTCATACAGGG-1	M395695	M	NPSAD-143-S2	2	MG	Homeo	Homeo_PICALM
M395695-2-GCCAGGTTCAAGATAG-1	M395695	M	NPSAD-143-S2	2	MG	Homeo	Homeo_FRMD4A
M395695-2-GCCAGTGCAATATCCG-1	M395695	M	NPSAD-143-S2	2	MG	Homeo	Homeo_FRMD4A
M395695-2-GCCGTGACATACTGAC-1	M395695	M	NPSAD-143-S2	2	MG	Homeo	Homeo_FRMD4A
M395695-2-GCCTGTTCAGTCACGC-1	M395695	M	NPSAD-143-S2	2	MG	Adapt	Adapt_HIST
M395695-2-GCGGATCGTGACACGA-1	M395695	M	NPSAD-143-S2	2	MG	Homeo	Homeo_PICALM
M395695-2-GCTACCTAGGACGCTA-1	M395695	M	NPSAD-143-S2	2	MG	Homeo	Homeo_FRMD4A
M395695-2-GCTGAATTCGCTAGCG-1	M395695	M	NPSAD-143-S2	2	MG	Homeo	Homeo_PICALM
M395695-2-GGAGGTAGTGTATTGC-1	M395695	M	NPSAD-143-S2	2	MG	Adapt	Adapt_HIST
M395695-2-GGATCTATCGTCGCTT-1	M395695	M	NPSAD-143-S2	2	PVM	PVM	PVM_CD163
M395695-2-GGCGTCATCGAGAGAC-1	M395695	M	NPSAD-143-S2	2	MG	Homeo	Homeo_PICALM
M395695-2-GGCTGTGCACGACGTC-1	M395695	M	NPSAD-143-S2	2	MG	Homeo	Homeo_PICALM
M395695-2-GGCTTGGAGTGGCGAT-1	M395695	M	NPSAD-143-S2	2	MG	Homeo	Homeo_FRMD4A
M395695-2-GGGCCATAGTGCTCGC-1	M395695	M	NPSAD-143-S2	2	MG	Adapt	Adapt_AIF1
M395695-2-GGGTAGACACTTCTCG-1	M395695	M	NPSAD-143-S2	2	MG	Homeo	Homeo_PICALM
M395695-2-GGGTGAAAGATCCCGC-1	M395695	M	NPSAD-143-S2	2	MG	Adapt	Adapt_HIST
M395695-2-GGGTGAAAGTACGTCT-1	M395695	M	NPSAD-143-S2	2	MG	Homeo	Homeo_PICALM
M395695-2-GGGTGTCCACGCCACA-1	M395695	M	NPSAD-143-S2	2	MG	Homeo	Homeo_PICALM
M395695-2-GGGTGTCTCTTGATTC-1	M395695	M	NPSAD-143-S2	2	MG	Homeo	Homeo_PICALM
M395695-2-GGGTTATCAAACTAAG-1	M395695	M	NPSAD-143-S2	2	MG	Homeo	Homeo_FRMD4A
M395695-2-GGTTAACTCGCTGACG-1	M395695	M	NPSAD-143-S2	2	MG	Homeo	Homeo_PICALM
M395695-2-GTAACACAGTATAACG-1	M395695	M	NPSAD-143-S2	2	MG	Adapt	Adapt_AIF1
M395695-2-GTAACACGTTGACTGT-1	M395695	M	NPSAD-143-S2	2	MG	Adapt	Adapt_AIF1
M395695-2-GTAATGCTCGATACGT-1	M395695	M	NPSAD-143-S2	2	MG	Homeo	Homeo_FRMD4A
M395695-2-GTACAACGTCGATTCA-1	M395695	M	NPSAD-143-S2	2	MG	ADAM	ADAM_GPNMB
M395695-2-GTAGAGGTCCCTTGGT-1	M395695	M	NPSAD-143-S2	2	MG	Homeo	Homeo_PICALM
M395695-2-GTAGCTAAGGCTTAGG-1	M395695	M	NPSAD-143-S2	2	MG	Homeo	Homeo_FRMD4A
M395695-2-GTAGGTTCAGGAGACT-1	M395695	M	NPSAD-143-S2	2	MG	Homeo	Homeo_FRMD4A
M395695-2-GTCAAACGTTTGTGGT-1	M395695	M	NPSAD-143-S2	2	MG	Homeo	Homeo_FRMD4A
M395695-2-GTCACGGTCGTGACTA-1	M395695	M	NPSAD-143-S2	2	MG	Homeo	Homeo_PICALM
M395695-2-GTCATGAGTCACGCTG-1	M395695	M	NPSAD-143-S2	2	MG	Homeo	Homeo_PICALM
M395695-2-GTCATTTGTGTTCCTC-1	M395695	M	NPSAD-143-S2	2	MG	Adapt	Adapt_HIST
M395695-2-GTCCCATCACAGTCAT-1	M395695	M	NPSAD-143-S2	2	MG	Homeo	Homeo_PICALM
M395695-2-GTCTGTCTCGGTAAGG-1	M395695	M	NPSAD-143-S2	2	MG	Homeo	Homeo_FRMD4A
M395695-2-GTCTGTCTCGTCTCAC-1	M395695	M	NPSAD-143-S2	2	MG	Homeo	Homeo_FRMD4A
M395695-2-GTCTTTAAGAACCGCA-1	M395695	M	NPSAD-143-S2	2	MG	Homeo	Homeo_FRMD4A
M395695-2-GTGACGCGTGTGGTCC-1	M395695	M	NPSAD-143-S2	2	MG	Homeo	Homeo_FRMD4A
M395695-2-GTGACGCGTTGTATGC-1	M395695	M	NPSAD-143-S2	2	MG	Homeo	Homeo_PICALM
M395695-2-GTGAGGACACTGCGAC-1	M395695	M	NPSAD-143-S2	2	MG	Homeo	Homeo_PICALM
M395695-2-GTGAGGAGTAGGACTG-1	M395695	M	NPSAD-143-S2	2	MG	Homeo	Homeo_PICALM
M395695-2-GTGCACGAGGTAAGAG-1	M395695	M	NPSAD-143-S2	2	MG	Homeo	Homeo_FRMD4A
M395695-2-GTGCGTGGTAAGCTCT-1	M395695	M	NPSAD-143-S2	2	MG	Homeo	Homeo_PICALM
M395695-2-GTGTAACTCGCCAGTG-1	M395695	M	NPSAD-143-S2	2	MG	Adapt	Adapt_HIST
M395695-2-GTTACAGGTCGAGTGA-1	M395695	M	NPSAD-143-S2	2	MG	Homeo	Homeo_PICALM
M395695-2-GTTACGAAGTGGACTG-1	M395695	M	NPSAD-143-S2	2	MG	Homeo	Homeo_PICALM
M395695-2-GTTCGCTAGAGAGCAA-1	M395695	M	NPSAD-143-S2	2	MG	Homeo	Homeo_PICALM
M395695-2-GTTGTGACACGCTGAC-1	M395695	M	NPSAD-143-S2	2	MG	Homeo	Homeo_PICALM
M395695-2-TAACCAGTCGAAGTGG-1	M395695	M	NPSAD-143-S2	2	MG	Homeo	Homeo_PICALM
M395695-2-TAACTTCGTGTTCGTA-1	M395695	M	NPSAD-143-S2	2	MG	Homeo	Homeo_PICALM
M395695-2-TACCCGTCAGCCTACG-1	M395695	M	NPSAD-143-S2	2	MG	Homeo	Homeo_PICALM
M395695-2-TACCTGCCAAGTGGAC-1	M395695	M	NPSAD-143-S2	2	MG	Homeo	Homeo_FRMD4A
M395695-2-TACTGCCCATTGCAAC-1	M395695	M	NPSAD-143-S2	2	MG	Homeo	Homeo_PICALM
M395695-2-TACTTGTGTGAGAACC-1	M395695	M	NPSAD-143-S2	2	MG	Adapt	Adapt_HIST
M395695-2-TAGACCACACTGAGTT-1	M395695	M	NPSAD-143-S2	2	MG	Homeo	Homeo_FRMD4A
M395695-2-TAGACTGTCGCTACGG-1	M395695	M	NPSAD-143-S2	2	MG	Homeo	Homeo_FRMD4A
M395695-2-TAGACTGTCTGAGAGG-1	M395695	M	NPSAD-143-S2	2	MG	ADAM	ADAM_GPNMB
M395695-2-TAGAGTCCAGTCCCGA-1	M395695	M	NPSAD-143-S2	2	MG	Homeo	Homeo_FRMD4A
M395695-2-TAGAGTCTCGATGCTA-1	M395695	M	NPSAD-143-S2	2	MG	Homeo	Homeo_PICALM
M395695-2-TAGGGTTAGCTGCGAA-1	M395695	M	NPSAD-143-S2	2	MG	Homeo	Homeo_PICALM
M395695-2-TAGGTACAGTCACACT-1	M395695	M	NPSAD-143-S2	2	MG	Homeo	Homeo_FRMD4A
M395695-2-TATACCTCAGCATCTA-1	M395695	M	NPSAD-143-S2	2	MG	Homeo	Homeo_PICALM
M395695-2-TATACCTTCGAGTGGA-1	M395695	M	NPSAD-143-S2	2	MG	Homeo	Homeo_PICALM
M395695-2-TATATCCTCTGTCCGT-1	M395695	M	NPSAD-143-S2	2	MG	Homeo	Homeo_FRMD4A
M395695-2-TATCCTAAGAATCGAT-1	M395695	M	NPSAD-143-S2	2	MG	Homeo	Homeo_PICALM
M395695-2-TATCGCCGTGATATAG-1	M395695	M	NPSAD-143-S2	2	MG	Homeo	Homeo_FRMD4A
M395695-2-TATGTTCAGAAGTCTA-1	M395695	M	NPSAD-143-S2	2	MG	Adapt	Adapt_AIF1
M395695-2-TATTTCGGTTGCGGAA-1	M395695	M	NPSAD-143-S2	2	MG	Adapt	Adapt_AIF1
M395695-2-TCAAGACGTCTCTCTG-1	M395695	M	NPSAD-143-S2	2	MG	Homeo	Homeo_FRMD4A
M395695-2-TCACAAGGTTGGACCC-1	M395695	M	NPSAD-143-S2	2	MG	Adapt	Adapt_HSPA1A
M395695-2-TCACATTCAGGGATAC-1	M395695	M	NPSAD-143-S2	2	PVM	PVM	PVM_CD163
M395695-2-TCACGGGCAGCACACC-1	M395695	M	NPSAD-143-S2	2	MG	Adapt	Adapt_HIST
M395695-2-TCACTATCACCGTGCA-1	M395695	M	NPSAD-143-S2	2	MG	Homeo	Homeo_PICALM
M395695-2-TCAGCAAGTCGTAATC-1	M395695	M	NPSAD-143-S2	2	MG	Homeo	Homeo_PICALM
M395695-2-TCATCATCAGCGGTTC-1	M395695	M	NPSAD-143-S2	2	MG	Homeo	Homeo_FRMD4A
M395695-2-TCATGAGTCATTGCTT-1	M395695	M	NPSAD-143-S2	2	MG	Homeo	Homeo_PICALM
M395695-2-TCATTACTCCGGCAGT-1	M395695	M	NPSAD-143-S2	2	MG	Adapt	Adapt_HIST
M395695-2-TCATTTGAGGCGTCCT-1	M395695	M	NPSAD-143-S2	2	MG	Homeo	Homeo_FRMD4A
M395695-2-TCCACCAGTGCGACAA-1	M395695	M	NPSAD-143-S2	2	MG	ADAM	ADAM_GPNMB
M395695-2-TCCACGTGTGAGCAGT-1	M395695	M	NPSAD-143-S2	2	MG	Homeo	Homeo_PICALM
M395695-2-TCCATCGCAGGCTCTG-1	M395695	M	NPSAD-143-S2	2	MG	Homeo	Homeo_FRMD4A
M395695-2-TCCATCGTCTCGTCAC-1	M395695	M	NPSAD-143-S2	2	MG	Homeo	Homeo_PICALM
M395695-2-TCCCACATCTTGATTC-1	M395695	M	NPSAD-143-S2	2	MG	ADAM	ADAM_GPNMB
M395695-2-TCCTCGACAGCAGAAC-1	M395695	M	NPSAD-143-S2	2	MG	Homeo	Homeo_PICALM
M395695-2-TCCTCTTAGTCAGAGC-1	M395695	M	NPSAD-143-S2	2	MG	Homeo	Homeo_PICALM
M395695-2-TCGAAGTGTTCCATTT-1	M395695	M	NPSAD-143-S2	2	MG	Homeo	Homeo_PICALM
M395695-2-TCGACCTCATAATGAG-1	M395695	M	NPSAD-143-S2	2	MG	Homeo	Homeo_PICALM
M395695-2-TCGACGGCATAGGTAA-1	M395695	M	NPSAD-143-S2	2	MG	Homeo	Homeo_PICALM
M395695-2-TCGATTTCACGGTGTC-1	M395695	M	NPSAD-143-S2	2	MG	Homeo	Homeo_FRMD4A
M395695-2-TCGCTTGAGTAAACTG-1	M395695	M	NPSAD-143-S2	2	MG	Homeo	Homeo_PICALM
M395695-2-TCGGGACGTGTCTTAG-1	M395695	M	NPSAD-143-S2	2	MG	Homeo	Homeo_PICALM
M395695-2-TCGGGCAGTCGCACAC-1	M395695	M	NPSAD-143-S2	2	PVM	PVM	PVM_CD163
M395695-2-TCGGGTGAGCCTCTGG-1	M395695	M	NPSAD-143-S2	2	MG	Homeo	Homeo_FRMD4A
M395695-2-TCGGGTGTCTTTCGAT-1	M395695	M	NPSAD-143-S2	2	MG	Adapt	Adapt_AIF1
M395695-2-TCTCAGCCAGCGCTTG-1	M395695	M	NPSAD-143-S2	2	MG	Homeo	Homeo_FRMD4A
M395695-2-TCTCCGAAGTAAAGCT-1	M395695	M	NPSAD-143-S2	2	MG	Adapt	Adapt_AIF1
M395695-2-TCTCCGACACAATCTG-1	M395695	M	NPSAD-143-S2	2	MG	Homeo	Homeo_PICALM
M395695-2-TCTGGCTTCTGGCCAG-1	M395695	M	NPSAD-143-S2	2	MG	Homeo	Homeo_FRMD4A
M395695-2-TCTGTCGCAGCTGTAT-1	M395695	M	NPSAD-143-S2	2	MG	Homeo	Homeo_PICALM
M395695-2-TGACCCTAGGAGAATG-1	M395695	M	NPSAD-143-S2	2	MG	Homeo	Homeo_FRMD4A
M395695-2-TGAGACTGTCGTCATA-1	M395695	M	NPSAD-143-S2	2	MG	Homeo	Homeo_PICALM
M395695-2-TGAGCATCACTTTAGG-1	M395695	M	NPSAD-143-S2	2	MG	ADAM	ADAM_GPNMB
M395695-2-TGAGCATCAGTCCGTG-1	M395695	M	NPSAD-143-S2	2	MG	Homeo	Homeo_PICALM
M395695-2-TGAGCGCAGGTACCTT-1	M395695	M	NPSAD-143-S2	2	MG	Homeo	Homeo_PICALM
M395695-2-TGAGGAGTCGTACACA-1	M395695	M	NPSAD-143-S2	2	MG	Homeo	Homeo_PICALM
M395695-2-TGAGGGAAGGTTGACG-1	M395695	M	NPSAD-143-S2	2	MG	Homeo	Homeo_PICALM
M395695-2-TGATCTTGTGCCCTTT-1	M395695	M	NPSAD-143-S2	2	PVM	PVM	PVM_CD163
M395695-2-TGATTCTCAGAATGTA-1	M395695	M	NPSAD-143-S2	2	MG	Homeo	Homeo_PICALM
M395695-2-TGATTTCAGACCTCCG-1	M395695	M	NPSAD-143-S2	2	PVM	PVM	PVM_CD163
M395695-2-TGATTTCGTAGACTGG-1	M395695	M	NPSAD-143-S2	2	MG	Homeo	Homeo_PICALM
M395695-2-TGCACGGTCGGATTAC-1	M395695	M	NPSAD-143-S2	2	MG	Homeo	Homeo_PICALM
M395695-2-TGCATCCAGAAGTCTA-1	M395695	M	NPSAD-143-S2	2	MG	Homeo	Homeo_FRMD4A
M395695-2-TGCATCCGTGTTAAAG-1	M395695	M	NPSAD-143-S2	2	MG	Homeo	Homeo_FRMD4A
M395695-2-TGCATGATCTGCCTCA-1	M395695	M	NPSAD-143-S2	2	MG	Homeo	Homeo_PICALM
M395695-2-TGCCGAGCAGACCTGC-1	M395695	M	NPSAD-143-S2	2	MG	Homeo	Homeo_FRMD4A
M395695-2-TGCGACGCAATAGTAG-1	M395695	M	NPSAD-143-S2	2	MG	Homeo	Homeo_FRMD4A
M395695-2-TGCGACGCATGTAACC-1	M395695	M	NPSAD-143-S2	2	MG	Homeo	Homeo_PICALM
M395695-2-TGCGATAGTTCACGAT-1	M395695	M	NPSAD-143-S2	2	MG	Homeo	Homeo_FRMD4A
M395695-2-TGCGGGTGTATGGTTC-1	M395695	M	NPSAD-143-S2	2	MG	Homeo	Homeo_FRMD4A
M395695-2-TGCGGGTTCTAAACGC-1	M395695	M	NPSAD-143-S2	2	MG	Homeo	Homeo_PICALM
M395695-2-TGCTGAAGTTTCGATG-1	M395695	M	NPSAD-143-S2	2	MG	Homeo	Homeo_FRMD4A
M395695-2-TGCTTCGAGGCGTCCT-1	M395695	M	NPSAD-143-S2	2	MG	Homeo	Homeo_FRMD4A
M395695-2-TGCTTGCCAGGAATAT-1	M395695	M	NPSAD-143-S2	2	MG	Homeo	Homeo_FRMD4A
M395695-2-TGGAGAGAGCAAGTCG-1	M395695	M	NPSAD-143-S2	2	MG	Homeo	Homeo_FRMD4A
M395695-2-TGGATGTGTTGCCTAA-1	M395695	M	NPSAD-143-S2	2	MG	Homeo	Homeo_PICALM
M395695-2-TGGGATTCACCAAATC-1	M395695	M	NPSAD-143-S2	2	MG	Homeo	Homeo_FRMD4A
M395695-2-TGGGCGTGTAACAGTA-1	M395695	M	NPSAD-143-S2	2	MG	Homeo	Homeo_PICALM
M395695-2-TGGTACATCGTCAACA-1	M395695	M	NPSAD-143-S2	2	MG	Homeo	Homeo_FRMD4A
M395695-2-TGTACAGCACTAACCA-1	M395695	M	NPSAD-143-S2	2	MG	Homeo	Homeo_FRMD4A
M395695-2-TGTACAGGTGCTCTCT-1	M395695	M	NPSAD-143-S2	2	MG	Homeo	Homeo_PICALM
M395695-2-TGTCCTGAGAGTTGCG-1	M395695	M	NPSAD-143-S2	2	MG	Homeo	Homeo_PICALM
M395695-2-TGTCCTGTCGACGCGT-1	M395695	M	NPSAD-143-S2	2	MG	Homeo	Homeo_FRMD4A
M395695-2-TGTGAGTGTAGGAGTC-1	M395695	M	NPSAD-143-S2	2	MG	Homeo	Homeo_FRMD4A
M395695-2-TGTGATGTCTTAAGGC-1	M395695	M	NPSAD-143-S2	2	MG	Homeo	Homeo_PICALM
M395695-2-TGTTCCGAGCCTCTCT-1	M395695	M	NPSAD-143-S2	2	MG	Adapt	Adapt_HIST
M395695-2-TGTTCCGGTATGTCTG-1	M395695	M	NPSAD-143-S2	2	MG	Homeo	Homeo_PICALM
M395695-2-TGTTGAGCAAGAGGCT-1	M395695	M	NPSAD-143-S2	2	MG	Homeo	Homeo_PICALM
M395695-2-TGTTGGATCTTCGATT-1	M395695	M	NPSAD-143-S2	2	MG	Adapt	Adapt_IFI44L
M395695-2-TTACCATGTCTTTATC-1	M395695	M	NPSAD-143-S2	2	MG	Adapt	Adapt_HIST
M395695-2-TTACGCCCACGCGCTA-1	M395695	M	NPSAD-143-S2	2	MG	Homeo	Homeo_PICALM
M395695-2-TTCACCGAGAAAGTCT-1	M395695	M	NPSAD-143-S2	2	MG	Homeo	Homeo_PICALM
M395695-2-TTCAGGAAGCTTCATG-1	M395695	M	NPSAD-143-S2	2	MG	Homeo	Homeo_PICALM
M395695-2-TTCAGGACAGAACATA-1	M395695	M	NPSAD-143-S2	2	MG	Homeo	Homeo_FRMD4A
M395695-2-TTCCGTGGTAACCCGC-1	M395695	M	NPSAD-143-S2	2	MG	Homeo	Homeo_PICALM
M395695-2-TTCGGTCGTTTCACTT-1	M395695	M	NPSAD-143-S2	2	MG	Homeo	Homeo_PICALM
M395695-2-TTCGGTCTCAGACATC-1	M395695	M	NPSAD-143-S2	2	MG	Homeo	Homeo_PICALM
M395695-2-TTCGGTCTCAGGACAG-1	M395695	M	NPSAD-143-S2	2	PVM	PVM	PVM_CD163
M395695-2-TTCTAGTAGGCGAAGG-1	M395695	M	NPSAD-143-S2	2	MG	Homeo	Homeo_PICALM
M395695-2-TTGAACGTCTAAACGC-1	M395695	M	NPSAD-143-S2	2	MG	Homeo	Homeo_PICALM
M395695-2-TTGACCCTCCTTGGAA-1	M395695	M	NPSAD-143-S2	2	MG	Homeo	Homeo_PICALM
M395695-2-TTGCATTTCTCTAAGG-1	M395695	M	NPSAD-143-S2	2	MG	Homeo	Homeo_FRMD4A
M395695-2-TTGGATGGTCAAAGCG-1	M395695	M	NPSAD-143-S2	2	PVM	PVM	PVM_CD163
M395695-2-TTGGGATTCATCCTGC-1	M395695	M	NPSAD-143-S2	2	MG	Homeo	Homeo_FRMD4A
M395695-2-TTGGGCGGTGATTCAC-1	M395695	M	NPSAD-143-S2	2	MG	Homeo	Homeo_FRMD4A
M395695-2-TTGGTTTTCATGAGAA-1	M395695	M	NPSAD-143-S2	2	MG	Homeo	Homeo_PICALM
M395695-2-TTGTGGAGTACCCGAC-1	M395695	M	NPSAD-143-S2	2	MG	Homeo	Homeo_PICALM
M395695-2-TTTACGTGTAACATCC-1	M395695	M	NPSAD-143-S2	2	MG	Homeo	Homeo_PICALM
M395695-2-TTTCATGGTGTTAACC-1	M395695	M	NPSAD-143-S2	2	MG	Homeo	Homeo_PICALM
M395695-2-TTTGACTAGTGATAAC-1	M395695	M	NPSAD-143-S2	2	MG	Homeo	Homeo_FRMD4A
M395695-2-TTTGATCCACTACACA-1	M395695	M	NPSAD-143-S2	2	PVM	PVM	PVM_CD163
M395695-2-TTTGGAGCAGAGGCTA-1	M395695	M	NPSAD-143-S2	2	MG	Homeo	Homeo_PICALM
M39676-2-AACCACAAGCGTATGG-0	M39676	M	NPSAD-20201106-A2	2	MG	Homeo	Homeo_PICALM
M39676-2-AACCTGAAGTTGCCTA-0	M39676	M	NPSAD-20201106-A2	2	MG	Homeo	Homeo_PICALM
M39676-2-AACCTGAGTCTCTCTG-0	M39676	M	NPSAD-20201106-A2	2	MG	Homeo	Homeo_FRMD4A
M39676-2-AAGATAGCAAGCGCAA-0	M39676	M	NPSAD-20201106-A2	2	MG	Homeo	Homeo_FRMD4A
M39676-2-AATAGAGAGGTCCTGC-0	M39676	M	NPSAD-20201106-A2	2	MG	ADAM	ADAM_GPNMB
M39676-2-AATGACCAGCCGATCC-0	M39676	M	NPSAD-20201106-A2	2	MG	Homeo	Homeo_FRMD4A
M39676-2-AATGGCTAGGCCATAG-0	M39676	M	NPSAD-20201106-A2	2	MG	Homeo	Homeo_PICALM
M39676-2-AATTTCCAGATCCTAC-0	M39676	M	NPSAD-20201106-A2	2	MG	Homeo	Homeo_PICALM
M39676-2-ACAGCCGCAAGGCCTC-0	M39676	M	NPSAD-20201106-A2	2	MG	Homeo	Homeo_PICALM
M39676-2-ACATCGAGTGATACAA-0	M39676	M	NPSAD-20201106-A2	2	MG	Homeo	Homeo_FRMD4A
M39676-2-ACCATTTTCGTTCATT-0	M39676	M	NPSAD-20201106-A2	2	MG	ADAM	ADAM_GPNMB
M39676-2-ACGTCCTAGTCTCTGA-0	M39676	M	NPSAD-20201106-A2	2	MG	Homeo	Homeo_PICALM
M39676-2-ACTATGGAGACCTTTG-0	M39676	M	NPSAD-20201106-A2	2	MG	Homeo	Homeo_PICALM
M39676-2-ACTATTCAGTTCGCAT-0	M39676	M	NPSAD-20201106-A2	2	MG	Homeo	Homeo_FRMD4A
M39676-2-ACTCTCGTCAAGAAAC-0	M39676	M	NPSAD-20201106-A2	2	MG	Homeo	Homeo_FRMD4A
M39676-2-ACTGTCCAGCATATGA-0	M39676	M	NPSAD-20201106-A2	2	MG	Homeo	Homeo_FRMD4A
M39676-2-ACTTCCGCATCAGTGT-0	M39676	M	NPSAD-20201106-A2	2	PVM	PVM	PVM_CD163
M39676-2-AGACAGGTCCCTTTGG-0	M39676	M	NPSAD-20201106-A2	2	MG	Homeo	Homeo_PICALM
M39676-2-AGAGAATCAATAGAGT-0	M39676	M	NPSAD-20201106-A2	2	MG	Homeo	Homeo_FRMD4A
M39676-2-AGAGCCCAGTGCTACT-0	M39676	M	NPSAD-20201106-A2	2	MG	Homeo	Homeo_FRMD4A
M39676-2-AGGACTTCAAAGCTAA-0	M39676	M	NPSAD-20201106-A2	2	MG	Homeo	Homeo_FRMD4A
M39676-2-AGGATCTAGTTACGGG-0	M39676	M	NPSAD-20201106-A2	2	MG	Homeo	Homeo_PICALM
M39676-2-AGGTTGTAGCTTCGTA-0	M39676	M	NPSAD-20201106-A2	2	MG	ADAM	ADAM_GPNMB
M39676-2-AGTACCACAGTCGGAA-0	M39676	M	NPSAD-20201106-A2	2	MG	Homeo	Homeo_PICALM
M39676-2-AGTAGTCAGGTAGTCG-0	M39676	M	NPSAD-20201106-A2	2	MG	Homeo	Homeo_FRMD4A
M39676-2-AGTTCGACAGCAGTGA-0	M39676	M	NPSAD-20201106-A2	2	MG	Homeo	Homeo_FRMD4A
M39676-2-ATCCGTCGTCTTCCGT-0	M39676	M	NPSAD-20201106-A2	2	MG	Homeo	Homeo_FRMD4A
M39676-2-ATCGCCTGTAGGAGTC-0	M39676	M	NPSAD-20201106-A2	2	MG	ADAM	ADAM_GPNMB
M39676-2-ATCGGCGTCGACCCAG-0	M39676	M	NPSAD-20201106-A2	2	MG	Homeo	Homeo_PICALM
M39676-2-ATCGTAGTCGACACCG-0	M39676	M	NPSAD-20201106-A2	2	MG	Homeo	Homeo_FRMD4A
M39676-2-ATCGTGATCTACGCAA-0	M39676	M	NPSAD-20201106-A2	2	MG	Homeo	Homeo_FRMD4A
M39676-2-ATGACCATCCGTACGG-0	M39676	M	NPSAD-20201106-A2	2	MG	Homeo	Homeo_PICALM
M39676-2-ATGATCGGTCACTCTC-0	M39676	M	NPSAD-20201106-A2	2	MG	Homeo	Homeo_FRMD4A
M39676-2-ATGGGTTGTATACGGG-0	M39676	M	NPSAD-20201106-A2	2	MG	Homeo	Homeo_PICALM
M39676-2-ATTCTTGAGTAATCCC-0	M39676	M	NPSAD-20201106-A2	2	MG	Homeo	Homeo_FRMD4A
M39676-2-CAACCAAAGTTACGGG-0	M39676	M	NPSAD-20201106-A2	2	MG	Homeo	Homeo_PICALM
M39676-2-CAAGACTGTGACTAAA-0	M39676	M	NPSAD-20201106-A2	2	MG	ADAM	ADAM_GPNMB
M39676-2-CAATCGACAAATAAGC-0	M39676	M	NPSAD-20201106-A2	2	MG	Homeo	Homeo_PICALM
M39676-2-CAATGACCAACTACGT-0	M39676	M	NPSAD-20201106-A2	2	MG	Homeo	Homeo_FRMD4A
M39676-2-CACAGATTCACAATGC-0	M39676	M	NPSAD-20201106-A2	2	MG	Homeo	Homeo_FRMD4A
M39676-2-CACTAAGCACAAATGA-0	M39676	M	NPSAD-20201106-A2	2	MG	Homeo	Homeo_PICALM
M39676-2-CATAGACAGGTCGACA-0	M39676	M	NPSAD-20201106-A2	2	MG	Homeo	Homeo_FRMD4A
M39676-2-CATCCACCACTAGGTT-0	M39676	M	NPSAD-20201106-A2	2	MG	Homeo	Homeo_PICALM
M39676-2-CATCCACTCAGGACGA-0	M39676	M	NPSAD-20201106-A2	2	MG	Homeo	Homeo_FRMD4A
M39676-2-CATGGTACAAGCACCC-0	M39676	M	NPSAD-20201106-A2	2	MG	Homeo	Homeo_FRMD4A
M39676-2-CATTGCCGTTGCAACT-0	M39676	M	NPSAD-20201106-A2	2	MG	Homeo	Homeo_PICALM
M39676-2-CCATAAGCATCGAACT-0	M39676	M	NPSAD-20201106-A2	2	MG	Homeo	Homeo_PICALM
M39676-2-CCATAAGGTGCCCGTA-0	M39676	M	NPSAD-20201106-A2	2	MG	Homeo	Homeo_FRMD4A
M39676-2-CCGAACGAGGATAATC-0	M39676	M	NPSAD-20201106-A2	2	MG	Homeo	Homeo_FRMD4A
M39676-2-CCGGGTATCCTCTAGC-0	M39676	M	NPSAD-20201106-A2	2	MG	Homeo	Homeo_PICALM
M39676-2-CCTCAGTGTTAGGAGC-0	M39676	M	NPSAD-20201106-A2	2	MG	Homeo	Homeo_PICALM
M39676-2-CCTCATGTCGCCACTT-0	M39676	M	NPSAD-20201106-A2	2	MG	Homeo	Homeo_PICALM
M39676-2-CGATGGCAGAACGTGC-0	M39676	M	NPSAD-20201106-A2	2	MG	Homeo	Homeo_FRMD4A
M39676-2-CGGCAGTAGAACAGGA-0	M39676	M	NPSAD-20201106-A2	2	MG	Homeo	Homeo_PICALM
M39676-2-CGGCAGTTCGAGTACT-0	M39676	M	NPSAD-20201106-A2	2	MG	Adapt	Adapt_HIF1A
M39676-2-CGTCCATCACACCGAC-0	M39676	M	NPSAD-20201106-A2	2	MG	Adapt	Adapt_CCL3
M39676-2-CGTTAGACATTCACCC-0	M39676	M	NPSAD-20201106-A2	2	MG	Homeo	Homeo_PICALM
M39676-2-CTAGGTAAGTCACTGT-0	M39676	M	NPSAD-20201106-A2	2	MG	Adapt	Adapt_CCL3
M39676-2-CTCATCGTCTGAGATC-0	M39676	M	NPSAD-20201106-A2	2	MG	Homeo	Homeo_PICALM
M39676-2-CTCCCTCAGAAGGTAG-0	M39676	M	NPSAD-20201106-A2	2	MG	Homeo	Homeo_FRMD4A
M39676-2-CTGAATGAGAGGTTTA-0	M39676	M	NPSAD-20201106-A2	2	PVM	PVM	PVM_CD163
M39676-2-CTGCATCAGGGACTGT-0	M39676	M	NPSAD-20201106-A2	2	MG	Homeo	Homeo_FRMD4A
M39676-2-CTGCCATCAATCGCGC-0	M39676	M	NPSAD-20201106-A2	2	MG	Homeo	Homeo_PICALM
M39676-2-CTGCTCACAGAAGCTG-0	M39676	M	NPSAD-20201106-A2	2	MG	Homeo	Homeo_FRMD4A
M39676-2-CTGGACGCAACTGTGT-0	M39676	M	NPSAD-20201106-A2	2	MG	Homeo	Homeo_FRMD4A
M39676-2-CTGTAGATCCAAGCAT-0	M39676	M	NPSAD-20201106-A2	2	MG	Homeo	Homeo_FRMD4A
M39676-2-CTGTGAAGTACAAACA-0	M39676	M	NPSAD-20201106-A2	2	MG	Homeo	Homeo_FRMD4A
M39676-2-CTTACCGCACAGAGCA-0	M39676	M	NPSAD-20201106-A2	2	MG	Homeo	Homeo_FRMD4A
M39676-2-GAACTGTGTTTCACAG-0	M39676	M	NPSAD-20201106-A2	2	MG	Homeo	Homeo_PICALM
M39676-2-GAAGAATCATAACCCA-0	M39676	M	NPSAD-20201106-A2	2	MG	Homeo	Homeo_FRMD4A
M39676-2-GAAGTAACACATACGT-0	M39676	M	NPSAD-20201106-A2	2	MG	Homeo	Homeo_PICALM
M39676-2-GAATCGTCACATGGTT-0	M39676	M	NPSAD-20201106-A2	2	MG	Adapt	Adapt_CCL3
M39676-2-GACATCAAGGAACTCG-0	M39676	M	NPSAD-20201106-A2	2	MG	Homeo	Homeo_FRMD4A
M39676-2-GACCAATGTGCGAACA-0	M39676	M	NPSAD-20201106-A2	2	MG	Homeo	Homeo_PICALM
M39676-2-GACCCTTCAACCTAAC-0	M39676	M	NPSAD-20201106-A2	2	MG	Homeo	Homeo_FRMD4A
M39676-2-GACGCTGGTGGTCAAG-0	M39676	M	NPSAD-20201106-A2	2	MG	Homeo	Homeo_FRMD4A
M39676-2-GACGTTAGTGCATGAG-0	M39676	M	NPSAD-20201106-A2	2	MG	Homeo	Homeo_PICALM
M39676-2-GAGAAATGTAGATGTA-0	M39676	M	NPSAD-20201106-A2	2	MG	Homeo	Homeo_PICALM
M39676-2-GAGATGGAGCTATCTG-0	M39676	M	NPSAD-20201106-A2	2	MG	ADAM	ADAM_GPNMB
M39676-2-GAGTCTATCTTAAGGC-0	M39676	M	NPSAD-20201106-A2	2	PVM	PVM	PVM_CD163
M39676-2-GATCCCTTCGCTCTAC-0	M39676	M	NPSAD-20201106-A2	2	MG	Homeo	Homeo_FRMD4A
M39676-2-GCAGTTACACGCTGCA-0	M39676	M	NPSAD-20201106-A2	2	MG	Homeo	Homeo_PICALM
M39676-2-GCCAGCAAGTATGAGT-0	M39676	M	NPSAD-20201106-A2	2	MG	Homeo	Homeo_PICALM
M39676-2-GCTGCAGCATGTCAGT-0	M39676	M	NPSAD-20201106-A2	2	MG	Homeo	Homeo_PICALM
M39676-2-GGGATCCAGTTAACAG-0	M39676	M	NPSAD-20201106-A2	2	MG	ADAM	ADAM_GPNMB
M39676-2-GGGCTACCAGGACATG-0	M39676	M	NPSAD-20201106-A2	2	MG	Homeo	Homeo_FRMD4A
M39676-2-GGGCTACCAGGTCAAG-0	M39676	M	NPSAD-20201106-A2	2	MG	Homeo	Homeo_PICALM
M39676-2-GGGTCACTCACGTCCT-0	M39676	M	NPSAD-20201106-A2	2	MG	Homeo	Homeo_FRMD4A
M39676-2-GGTAACTTCTGCGGCA-0	M39676	M	NPSAD-20201106-A2	2	PVM	PVM	PVM_CD163
M39676-2-GGTGATTCAACTGTGT-0	M39676	M	NPSAD-20201106-A2	2	MG	Homeo	Homeo_FRMD4A
M39676-2-GGTTCTCGTAACGGTG-0	M39676	M	NPSAD-20201106-A2	2	MG	Adapt	Adapt_HIST
M39676-2-GTAATCGAGAATCGCG-0	M39676	M	NPSAD-20201106-A2	2	MG	Adapt	Adapt_TMEM163
M39676-2-GTAGAAAAGCAACTTC-0	M39676	M	NPSAD-20201106-A2	2	MG	Homeo	Homeo_FRMD4A
M39676-2-GTAGTACCAATCGTCA-0	M39676	M	NPSAD-20201106-A2	2	MG	Homeo	Homeo_FRMD4A
M39676-2-GTCAAACAGGTTGACG-0	M39676	M	NPSAD-20201106-A2	2	MG	Homeo	Homeo_PICALM
M39676-2-GTCAAACGTCTACATG-0	M39676	M	NPSAD-20201106-A2	2	MG	Adapt	Adapt_IFI44L
M39676-2-GTCAGCGGTCACTAGT-0	M39676	M	NPSAD-20201106-A2	2	MG	ADAM	ADAM_GPNMB
M39676-2-GTCTACCGTGGTCTAT-0	M39676	M	NPSAD-20201106-A2	2	MG	Adapt	Adapt_CCL3
M39676-2-GTGATGTTCCCATACC-0	M39676	M	NPSAD-20201106-A2	2	MG	Adapt	Adapt_CCL3
M39676-2-GTGGTTAAGTCGAGGT-0	M39676	M	NPSAD-20201106-A2	2	PVM	PVM	PVM_CD163
M39676-2-GTGTGATAGTCAACAA-0	M39676	M	NPSAD-20201106-A2	2	MG	Homeo	Homeo_PICALM
M39676-2-GTGTGGCTCTCTGCCA-0	M39676	M	NPSAD-20201106-A2	2	MG	Homeo	Homeo_FRMD4A
M39676-2-GTTGCTCAGGTCGTAG-0	M39676	M	NPSAD-20201106-A2	2	MG	Adapt	Adapt_HIST
M39676-2-TAACACGTCACGGGCT-0	M39676	M	NPSAD-20201106-A2	2	MG	Homeo	Homeo_PICALM
M39676-2-TAACGACTCACCTCGT-0	M39676	M	NPSAD-20201106-A2	2	MG	Homeo	Homeo_FRMD4A
M39676-2-TACATTCAGATACGAT-0	M39676	M	NPSAD-20201106-A2	2	MG	Adapt	Adapt_HIST
M39676-2-TACCCGTCAACAACAA-0	M39676	M	NPSAD-20201106-A2	2	MG	Homeo	Homeo_FRMD4A
M39676-2-TACGGGCGTGAAGCTG-0	M39676	M	NPSAD-20201106-A2	2	MG	Homeo	Homeo_PICALM
M39676-2-TAGGGTTGTTTCCATT-0	M39676	M	NPSAD-20201106-A2	2	MG	exAM	exAM_ERN1
M39676-2-TATTGCTAGGCTAAAT-0	M39676	M	NPSAD-20201106-A2	2	MG	Homeo	Homeo_FRMD4A
M39676-2-TATTTCGTCTGGCCGA-0	M39676	M	NPSAD-20201106-A2	2	MG	Homeo	Homeo_FRMD4A
M39676-2-TCAATCTCACTCAAGT-0	M39676	M	NPSAD-20201106-A2	2	MG	Homeo	Homeo_FRMD4A
M39676-2-TCAATTCCACGGTAGA-0	M39676	M	NPSAD-20201106-A2	2	MG	Homeo	Homeo_PICALM
M39676-2-TCACTCGCACACAGAG-0	M39676	M	NPSAD-20201106-A2	2	MG	Homeo	Homeo_FRMD4A
M39676-2-TCAGCAACAATGGCAG-0	M39676	M	NPSAD-20201106-A2	2	MG	Homeo	Homeo_PICALM
M39676-2-TCCGTGTCAGCAATTC-0	M39676	M	NPSAD-20201106-A2	2	MG	Adapt	Adapt_CCL3
M39676-2-TCGCTTGAGGACAGCT-0	M39676	M	NPSAD-20201106-A2	2	MG	Homeo	Homeo_PICALM
M39676-2-TCGCTTGGTTGCATGT-0	M39676	M	NPSAD-20201106-A2	2	MG	Homeo	Homeo_FRMD4A
M39676-2-TCTACATGTCCATAGT-0	M39676	M	NPSAD-20201106-A2	2	MG	Homeo	Homeo_FRMD4A
M39676-2-TCTATCAAGTCGAGGT-0	M39676	M	NPSAD-20201106-A2	2	MG	Adapt	Adapt_CCL3
M39676-2-TGAACGTAGCTGTTCA-0	M39676	M	NPSAD-20201106-A2	2	MG	Homeo	Homeo_PICALM
M39676-2-TGAATCGGTGGAACCA-0	M39676	M	NPSAD-20201106-A2	2	MG	Adapt	Adapt_IFI44L
M39676-2-TGAGCGCCAATAGTCC-0	M39676	M	NPSAD-20201106-A2	2	MG	Homeo	Homeo_FRMD4A
M39676-2-TGCCGAGAGCACCGTC-0	M39676	M	NPSAD-20201106-A2	2	MG	Adapt	Adapt_HIST
M39676-2-TGCGATAAGTCGTCTA-0	M39676	M	NPSAD-20201106-A2	2	MG	Homeo	Homeo_FRMD4A
M39676-2-TGCTCCAGTTAGCGGA-0	M39676	M	NPSAD-20201106-A2	2	MG	ADAM	ADAM_GPNMB
M39676-2-TGCTTCGAGCCGCACT-0	M39676	M	NPSAD-20201106-A2	2	MG	Homeo	Homeo_PICALM
M39676-2-TGGGAAGAGCATCAAA-0	M39676	M	NPSAD-20201106-A2	2	MG	Adapt	Adapt_HIF1A
M39676-2-TGTCCACTCTCGGGAC-0	M39676	M	NPSAD-20201106-A2	2	MG	Adapt	Adapt_CCL3
M39676-2-TGTCCTGTCGGTGTAT-0	M39676	M	NPSAD-20201106-A2	2	MG	Homeo	Homeo_FRMD4A
M39676-2-TGTGATGAGAGCACTG-0	M39676	M	NPSAD-20201106-A2	2	MG	Homeo	Homeo_PICALM
M39676-2-TGTGCGGGTTCTTGCC-0	M39676	M	NPSAD-20201106-A2	2	MG	Homeo	Homeo_FRMD4A
M39676-2-TGTTCTAAGAAACCAT-0	M39676	M	NPSAD-20201106-A2	2	MG	exAM	exAM_ERN1
M39676-2-TTCACGCTCACCATAG-0	M39676	M	NPSAD-20201106-A2	2	MG	Homeo	Homeo_FRMD4A
M39676-2-TTCCTAACAACGAGGT-0	M39676	M	NPSAD-20201106-A2	2	MG	ADAM	ADAM_GPNMB
M39676-2-TTCCTTCAGTAAAGCT-0	M39676	M	NPSAD-20201106-A2	2	MG	Homeo	Homeo_PICALM
M39676-2-TTCGGTCCATGACTTG-0	M39676	M	NPSAD-20201106-A2	2	MG	Homeo	Homeo_FRMD4A
M39676-2-TTGACCCCAGGCTATT-0	M39676	M	NPSAD-20201106-A2	2	PVM	PVM	PVM_CD163
M39676-2-TTGTGGACAACTGCCG-0	M39676	M	NPSAD-20201106-A2	2	MG	Homeo	Homeo_FRMD4A
M39676-2-TTTATGCAGGGCTGAT-0	M39676	M	NPSAD-20201106-A2	2	MG	Homeo	Homeo_PICALM
M39676-2-TTTCACAAGGCATCGA-0	M39676	M	NPSAD-20201106-A2	2	MG	Homeo	Homeo_FRMD4A
M39676-1-AAAGAACCATAGTCGT-1	M39676	M	NPSAD-20201106-A1	1	MG	Adapt	Adapt_CCL3
M39676-1-AAATGGATCTTTGCAT-1	M39676	M	NPSAD-20201106-A1	1	MG	Homeo	Homeo_FRMD4A
M39676-1-AACAAGAGTGCCTTCT-1	M39676	M	NPSAD-20201106-A1	1	MG	Homeo	Homeo_PICALM
M39676-1-AACGTCATCACCGCTT-1	M39676	M	NPSAD-20201106-A1	1	MG	Homeo	Homeo_FRMD4A
M39676-1-AAGCGTTGTGCCGAAA-1	M39676	M	NPSAD-20201106-A1	1	MG	Adapt	Adapt_HIST
M39676-1-ACAACCATCGAGAGAC-1	M39676	M	NPSAD-20201106-A1	1	MG	Homeo	Homeo_FRMD4A
M39676-1-ACCACAAAGTTGCCTA-1	M39676	M	NPSAD-20201106-A1	1	MG	Homeo	Homeo_FRMD4A
M39676-1-ACCTGAACAAGTATAG-1	M39676	M	NPSAD-20201106-A1	1	MG	Homeo	Homeo_FRMD4A
M39676-1-ACCTGTCAGAGGTCAC-1	M39676	M	NPSAD-20201106-A1	1	PVM	PVM	PVM_CD163
M39676-1-ACGGTCGTCGTGCATA-1	M39676	M	NPSAD-20201106-A1	1	MG	Homeo	Homeo_PICALM
M39676-1-ACTTAGGAGTAGTCAA-1	M39676	M	NPSAD-20201106-A1	1	MG	Homeo	Homeo_FRMD4A
M39676-1-ACTTAGGGTCCAGCGT-1	M39676	M	NPSAD-20201106-A1	1	MG	Homeo	Homeo_FRMD4A
M39676-1-ACTTATCGTGATGAAT-1	M39676	M	NPSAD-20201106-A1	1	MG	Homeo	Homeo_FRMD4A
M39676-1-ACTTTCAAGTTTCTTC-1	M39676	M	NPSAD-20201106-A1	1	MG	Homeo	Homeo_FRMD4A
M39676-1-ACTTTCACACAACGTT-1	M39676	M	NPSAD-20201106-A1	1	MG	Homeo	Homeo_FRMD4A
M39676-1-AGAAGCGCACTCTGCT-1	M39676	M	NPSAD-20201106-A1	1	MG	Adapt	Adapt_HIST
M39676-1-AGACAAATCAAATGCC-1	M39676	M	NPSAD-20201106-A1	1	MG	Homeo	Homeo_FRMD4A
M39676-1-AGACCATCAACGCCCA-1	M39676	M	NPSAD-20201106-A1	1	MG	Homeo	Homeo_FRMD4A
M39676-1-AGAGAGCTCCATAAGC-1	M39676	M	NPSAD-20201106-A1	1	MG	Homeo	Homeo_PICALM
M39676-1-AGAGCAGCAGAGTTGG-1	M39676	M	NPSAD-20201106-A1	1	MG	Homeo	Homeo_FRMD4A
M39676-1-AGCGCTGGTCAGACTT-1	M39676	M	NPSAD-20201106-A1	1	MG	Homeo	Homeo_FRMD4A
M39676-1-AGCGTCGCACTGAGGA-1	M39676	M	NPSAD-20201106-A1	1	MG	Homeo	Homeo_FRMD4A
M39676-1-AGGACTTCACAATGTC-1	M39676	M	NPSAD-20201106-A1	1	MG	Adapt	Adapt_HIST
M39676-1-AGGCTGCTCGGTTAGT-1	M39676	M	NPSAD-20201106-A1	1	MG	Homeo	Homeo_FRMD4A
M39676-1-AGGGCCTCAAAGCACG-1	M39676	M	NPSAD-20201106-A1	1	MG	Homeo	Homeo_PICALM
M39676-1-AGGGCTCAGTCATACC-1	M39676	M	NPSAD-20201106-A1	1	MG	Homeo	Homeo_FRMD4A
M39676-1-AGGGTGACACAGCATT-1	M39676	M	NPSAD-20201106-A1	1	MG	Homeo	Homeo_FRMD4A
M39676-1-ATCACAGGTCGTCTCT-1	M39676	M	NPSAD-20201106-A1	1	MG	Homeo	Homeo_FRMD4A
M39676-1-ATCCATTGTGCCGGTT-1	M39676	M	NPSAD-20201106-A1	1	MG	Adapt	Adapt_CCL3
M39676-1-ATCTCTAGTCACCACG-1	M39676	M	NPSAD-20201106-A1	1	MG	Homeo	Homeo_FRMD4A
M39676-1-ATCTCTATCCGTGGTG-1	M39676	M	NPSAD-20201106-A1	1	MG	Homeo	Homeo_FRMD4A
M39676-1-ATCTTCAAGCGTTAGG-1	M39676	M	NPSAD-20201106-A1	1	MG	Homeo	Homeo_PICALM
M39676-1-ATGAAAGAGCTCTATG-1	M39676	M	NPSAD-20201106-A1	1	MG	Homeo	Homeo_FRMD4A
M39676-1-CAAAGAAGTGGCCACT-1	M39676	M	NPSAD-20201106-A1	1	MG	Homeo	Homeo_PICALM
M39676-1-CAACAGTCACTTGAGT-1	M39676	M	NPSAD-20201106-A1	1	MG	Homeo	Homeo_PICALM
M39676-1-CAATACGTCGAGATAA-1	M39676	M	NPSAD-20201106-A1	1	MG	Homeo	Homeo_PICALM
M39676-1-CACTGTCGTTGCTCCT-1	M39676	M	NPSAD-20201106-A1	1	MG	Homeo	Homeo_FRMD4A
M39676-1-CATCCGTTCCCTGGTT-1	M39676	M	NPSAD-20201106-A1	1	MG	Homeo	Homeo_FRMD4A
M39676-1-CATCGGGAGGGTCTTT-1	M39676	M	NPSAD-20201106-A1	1	MG	Homeo	Homeo_FRMD4A
M39676-1-CATCGTCGTCTAACTG-1	M39676	M	NPSAD-20201106-A1	1	MG	Homeo	Homeo_PICALM
M39676-1-CATGAGTTCTGTGCTC-1	M39676	M	NPSAD-20201106-A1	1	MG	Homeo	Homeo_PICALM
M39676-1-CATTCATTCCTGTAGA-1	M39676	M	NPSAD-20201106-A1	1	MG	Homeo	Homeo_PICALM
M39676-1-CCACACTAGGTGCTTT-1	M39676	M	NPSAD-20201106-A1	1	MG	Adapt	Adapt_CCL3
M39676-1-CCGAACGAGAGCAGTC-1	M39676	M	NPSAD-20201106-A1	1	MG	Homeo	Homeo_FRMD4A
M39676-1-CCGAACGAGGCAGCTA-1	M39676	M	NPSAD-20201106-A1	1	MG	Homeo	Homeo_FRMD4A
M39676-1-CCGTTCAAGACTGGGT-1	M39676	M	NPSAD-20201106-A1	1	MG	Homeo	Homeo_FRMD4A
M39676-1-CCGTTCATCGAGCCTG-1	M39676	M	NPSAD-20201106-A1	1	PVM	PVM	PVM_CD163
M39676-1-CCTGTTGTCTTGGAAC-1	M39676	M	NPSAD-20201106-A1	1	MG	Homeo	Homeo_FRMD4A
M39676-1-CCTTGTGGTCCACAGC-1	M39676	M	NPSAD-20201106-A1	1	MG	Adapt	Adapt_CCL3
M39676-1-CGATGGCGTGTTAACC-1	M39676	M	NPSAD-20201106-A1	1	MG	Homeo	Homeo_PICALM
M39676-1-CGTGATAGTGGGTTGA-1	M39676	M	NPSAD-20201106-A1	1	MG	Homeo	Homeo_PICALM
M39676-1-CTACATTGTATCGCAT-1	M39676	M	NPSAD-20201106-A1	1	MG	Adapt	Adapt_CCL3
M39676-1-CTACCTGGTGTAGCAG-1	M39676	M	NPSAD-20201106-A1	1	MG	Homeo	Homeo_FRMD4A
M39676-1-CTCCCAACACCAACAT-1	M39676	M	NPSAD-20201106-A1	1	MG	Homeo	Homeo_PICALM
M39676-1-CTCCCAACACCAGCCA-1	M39676	M	NPSAD-20201106-A1	1	MG	Adapt	Adapt_HSPA1A
M39676-1-CTCCCAAGTTCGATTG-1	M39676	M	NPSAD-20201106-A1	1	MG	Homeo	Homeo_PICALM
M39676-1-CTGAATGCACTACACA-1	M39676	M	NPSAD-20201106-A1	1	MG	Homeo	Homeo_FRMD4A
M39676-1-CTTGAGAAGGACACTG-1	M39676	M	NPSAD-20201106-A1	1	MG	Homeo	Homeo_FRMD4A
M39676-1-CTTTCGGGTAAGCGGT-1	M39676	M	NPSAD-20201106-A1	1	MG	Homeo	Homeo_PICALM
M39676-1-GAACACTGTCTGTGCG-1	M39676	M	NPSAD-20201106-A1	1	MG	Homeo	Homeo_FRMD4A
M39676-1-GAACGTTAGACCAGAC-1	M39676	M	NPSAD-20201106-A1	1	MG	Homeo	Homeo_FRMD4A
M39676-1-GAACGTTTCATGCATG-1	M39676	M	NPSAD-20201106-A1	1	MG	Homeo	Homeo_FRMD4A
M39676-1-GAAGGACGTACTAACC-1	M39676	M	NPSAD-20201106-A1	1	MG	Homeo	Homeo_FRMD4A
M39676-1-GAAGTAAGTCGATGCC-1	M39676	M	NPSAD-20201106-A1	1	MG	Homeo	Homeo_FRMD4A
M39676-1-GACCCTTAGTTCCAGT-1	M39676	M	NPSAD-20201106-A1	1	MG	Homeo	Homeo_FRMD4A
M39676-1-GAGACTTGTCTACGTA-1	M39676	M	NPSAD-20201106-A1	1	PVM	PVM	PVM_CD163
M39676-1-GAGTTGTGTTACCGTA-1	M39676	M	NPSAD-20201106-A1	1	MG	Homeo	Homeo_FRMD4A
M39676-1-GATCACAAGTTAGTGA-1	M39676	M	NPSAD-20201106-A1	1	MG	Homeo	Homeo_PICALM
M39676-1-GATCGTAAGCTTAAGA-1	M39676	M	NPSAD-20201106-A1	1	MG	Homeo	Homeo_FRMD4A
M39676-1-GATCGTAAGTTCCTGA-1	M39676	M	NPSAD-20201106-A1	1	MG	Homeo	Homeo_PICALM
M39676-1-GATCGTATCTCAGAAC-1	M39676	M	NPSAD-20201106-A1	1	MG	Homeo	Homeo_FRMD4A
M39676-1-GATTCGAGTCGTGTTA-1	M39676	M	NPSAD-20201106-A1	1	MG	Homeo	Homeo_FRMD4A
M39676-1-GCATCGGCAGGACGAT-1	M39676	M	NPSAD-20201106-A1	1	MG	Homeo	Homeo_FRMD4A
M39676-1-GCCAACGTCCGTGGCA-1	M39676	M	NPSAD-20201106-A1	1	MG	Homeo	Homeo_FRMD4A
M39676-1-GCCCAGAGTCTCGGAC-1	M39676	M	NPSAD-20201106-A1	1	MG	Homeo	Homeo_FRMD4A
M39676-1-GGAGAACCATGAATAG-1	M39676	M	NPSAD-20201106-A1	1	MG	Homeo	Homeo_FRMD4A
M39676-1-GGAGCAAGTGTCTCCT-1	M39676	M	NPSAD-20201106-A1	1	MG	Homeo	Homeo_FRMD4A
M39676-1-GGCACGTTCTTTCTAG-1	M39676	M	NPSAD-20201106-A1	1	MG	Homeo	Homeo_PICALM
M39676-1-GGGACTCTCGCACGAC-1	M39676	M	NPSAD-20201106-A1	1	MG	Homeo	Homeo_FRMD4A
M39676-1-GGGATGACAACTTGCA-1	M39676	M	NPSAD-20201106-A1	1	MG	Homeo	Homeo_FRMD4A
M39676-1-GGGTGTCGTAGGCAAC-1	M39676	M	NPSAD-20201106-A1	1	MG	Homeo	Homeo_FRMD4A
M39676-1-GGGTTATGTGGTTTGT-1	M39676	M	NPSAD-20201106-A1	1	MG	Homeo	Homeo_PICALM
M39676-1-GGGTTTAGTTGTCAGT-1	M39676	M	NPSAD-20201106-A1	1	MG	Homeo	Homeo_FRMD4A
M39676-1-GGTGGCTAGAATTCAG-1	M39676	M	NPSAD-20201106-A1	1	MG	Adapt	Adapt_CCL3
M39676-1-GGTTAACTCGGTTGTA-1	M39676	M	NPSAD-20201106-A1	1	MG	Adapt	Adapt_HIF1A
M39676-1-GTAACCATCGTAGCCG-1	M39676	M	NPSAD-20201106-A1	1	MG	Adapt	Adapt_HIST
M39676-1-GTATTGGGTGCATCTA-1	M39676	M	NPSAD-20201106-A1	1	MG	Homeo	Homeo_FRMD4A
M39676-1-GTCACTCGTATCTCTT-1	M39676	M	NPSAD-20201106-A1	1	MG	Homeo	Homeo_PICALM
M39676-1-GTCGAATAGCGGTATG-1	M39676	M	NPSAD-20201106-A1	1	PVM	PVM	PVM_CD163
M39676-1-GTCGTAAGTGAGATCG-1	M39676	M	NPSAD-20201106-A1	1	MG	Homeo	Homeo_FRMD4A
M39676-1-GTGCTGGAGTTGGACG-1	M39676	M	NPSAD-20201106-A1	1	MG	Homeo	Homeo_FRMD4A
M39676-1-GTGGAGAGTCACGCTG-1	M39676	M	NPSAD-20201106-A1	1	MG	Homeo	Homeo_PICALM
M39676-1-GTGGCGTAGGCTAGCA-1	M39676	M	NPSAD-20201106-A1	1	MG	Homeo	Homeo_FRMD4A
M39676-1-GTGTGATCATAAGATG-1	M39676	M	NPSAD-20201106-A1	1	MG	Homeo	Homeo_FRMD4A
M39676-1-GTTACCCGTCACATTG-1	M39676	M	NPSAD-20201106-A1	1	MG	Adapt	Adapt_CCL3
M39676-1-GTTAGACTCGCTAAAC-1	M39676	M	NPSAD-20201106-A1	1	MG	Homeo	Homeo_PICALM
M39676-1-TAAGCCACATTGAGCT-1	M39676	M	NPSAD-20201106-A1	1	MG	Adapt	Adapt_CCL3
M39676-1-TAATCTCAGCCTCACG-1	M39676	M	NPSAD-20201106-A1	1	MG	Homeo	Homeo_FRMD4A
M39676-1-TAATTCCCAGCTCATA-1	M39676	M	NPSAD-20201106-A1	1	MG	Homeo	Homeo_FRMD4A
M39676-1-TACTGCCTCACTCTTA-1	M39676	M	NPSAD-20201106-A1	1	MG	Homeo	Homeo_FRMD4A
M39676-1-TCAAGTGAGCCATTGT-1	M39676	M	NPSAD-20201106-A1	1	MG	Adapt	Adapt_CCL3
M39676-1-TCAAGTGAGTCATGGG-1	M39676	M	NPSAD-20201106-A1	1	MG	Homeo	Homeo_FRMD4A
M39676-1-TCACACCTCGCAGAGA-1	M39676	M	NPSAD-20201106-A1	1	MG	Homeo	Homeo_FRMD4A
M39676-1-TCACGGGAGAAATGGG-1	M39676	M	NPSAD-20201106-A1	1	MG	Homeo	Homeo_PICALM
M39676-1-TCAGGGCGTCATGCAT-1	M39676	M	NPSAD-20201106-A1	1	MG	Adapt	Adapt_CCL3
M39676-1-TCAGTTTAGTAAAGCT-1	M39676	M	NPSAD-20201106-A1	1	MG	Homeo	Homeo_FRMD4A
M39676-1-TCATGGAGTAATGATG-1	M39676	M	NPSAD-20201106-A1	1	MG	ADAM	ADAM_GPNMB
M39676-1-TCGGTCTAGAGTCAAT-1	M39676	M	NPSAD-20201106-A1	1	MG	Homeo	Homeo_PICALM
M39676-1-TCTGTCGTCTGAGGTT-1	M39676	M	NPSAD-20201106-A1	1	MG	Homeo	Homeo_FRMD4A
M39676-1-TCTTGCGCATGATCTG-1	M39676	M	NPSAD-20201106-A1	1	MG	Homeo	Homeo_FRMD4A
M39676-1-TGAACGTGTATCGCAT-1	M39676	M	NPSAD-20201106-A1	1	MG	Homeo	Homeo_FRMD4A
M39676-1-TGAACGTTCTTCGATT-1	M39676	M	NPSAD-20201106-A1	1	MG	Homeo	Homeo_FRMD4A
M39676-1-TGACAGTAGGACTATA-1	M39676	M	NPSAD-20201106-A1	1	MG	Adapt	Adapt_HIST
M39676-1-TGACTCCAGGCATGGT-1	M39676	M	NPSAD-20201106-A1	1	MG	Homeo	Homeo_FRMD4A
M39676-1-TGAGGTTAGCGGTAAC-1	M39676	M	NPSAD-20201106-A1	1	MG	Adapt	Adapt_HIST
M39676-1-TGAGGTTCAGGGCTTC-1	M39676	M	NPSAD-20201106-A1	1	MG	Adapt	Adapt_IFI44L
M39676-1-TGATGGTCAATACCCA-1	M39676	M	NPSAD-20201106-A1	1	MG	Homeo	Homeo_FRMD4A
M39676-1-TGATTCTAGAGCAAGA-1	M39676	M	NPSAD-20201106-A1	1	MG	ADAM	ADAM_GPNMB
M39676-1-TGCCGAGTCTTGGCTC-1	M39676	M	NPSAD-20201106-A1	1	MG	Homeo	Homeo_PICALM
M39676-1-TGCGACGGTAACCCGC-1	M39676	M	NPSAD-20201106-A1	1	MG	Homeo	Homeo_FRMD4A
M39676-1-TGCTCCACATCAACCA-1	M39676	M	NPSAD-20201106-A1	1	MG	Homeo	Homeo_PICALM
M39676-1-TGGAACTTCTTTCAGT-1	M39676	M	NPSAD-20201106-A1	1	MG	Homeo	Homeo_FRMD4A
M39676-1-TGGTACAAGCTGGAGT-1	M39676	M	NPSAD-20201106-A1	1	MG	Homeo	Homeo_PICALM
M39676-1-TGGTAGTAGCAATTAG-1	M39676	M	NPSAD-20201106-A1	1	MG	Homeo	Homeo_FRMD4A
M39676-1-TGTTACTCAAAGCGTG-1	M39676	M	NPSAD-20201106-A1	1	MG	Homeo	Homeo_FRMD4A
M39676-1-TGTTCCGAGCGACTTT-1	M39676	M	NPSAD-20201106-A1	1	MG	Homeo	Homeo_FRMD4A
M39676-1-TTACCATAGGCGAAGG-1	M39676	M	NPSAD-20201106-A1	1	MG	Homeo	Homeo_FRMD4A
M39676-1-TTCATTGTCTTCCAGC-1	M39676	M	NPSAD-20201106-A1	1	MG	Homeo	Homeo_PICALM
M39676-1-TTCTGTACACATAACC-1	M39676	M	NPSAD-20201106-A1	1	MG	Homeo	Homeo_FRMD4A
M39676-1-TTCTGTATCCGGACTG-1	M39676	M	NPSAD-20201106-A1	1	MG	Homeo	Homeo_PICALM
M39676-1-TTGCATTAGCGCTGCT-1	M39676	M	NPSAD-20201106-A1	1	MG	Adapt	Adapt_CCL3
M39676-1-TTGGATGGTGGTACAG-1	M39676	M	NPSAD-20201106-A1	1	MG	Homeo	Homeo_FRMD4A
M39676-1-TTGGGATGTGGTCTGC-1	M39676	M	NPSAD-20201106-A1	1	MG	Adapt	Adapt_HIST
M39676-1-TTTATGCAGCGATTCT-1	M39676	M	NPSAD-20201106-A1	1	MG	Homeo	Homeo_PICALM
M39711-1-AAAGAACCAGCGGATA-0	M39711	M	NPSAD-20201028-C1	1	MG	Adapt	Adapt_CCL3
M39711-1-AACAAAGGTTATTCCT-0	M39711	M	NPSAD-20201028-C1	1	MG	Adapt	Adapt_TMEM163
M39711-1-AACAGGGCACCCAAGC-0	M39711	M	NPSAD-20201028-C1	1	MG	Adapt	Adapt_AIF1
M39711-1-AATCGACAGATCGCTT-0	M39711	M	NPSAD-20201028-C1	1	MG	Adapt	Adapt_TMEM163
M39711-1-AATTCCTTCACGTAGT-0	M39711	M	NPSAD-20201028-C1	1	PVM	PVM	PVM_CD163
M39711-1-ACAACCAAGCCGAATG-0	M39711	M	NPSAD-20201028-C1	1	PVM	PVM	PVM_CD163
M39711-1-ACAAGCTAGCCTGAGA-0	M39711	M	NPSAD-20201028-C1	1	PVM	PVM	PVM_CD163
M39711-1-ACATGCAAGCTCAGAG-0	M39711	M	NPSAD-20201028-C1	1	PVM	PVM	PVM_CD163
M39711-1-ACCAACACAATCGCGC-0	M39711	M	NPSAD-20201028-C1	1	MG	Adapt	Adapt_TMEM163
M39711-1-ACCACAAGTGGACAGT-0	M39711	M	NPSAD-20201028-C1	1	MG	Adapt	Adapt_TMEM163
M39711-1-ACCCAAACAAGCTGTT-0	M39711	M	NPSAD-20201028-C1	1	PVM	PVM	PVM_CD163
M39711-1-ACGGTCGCAGTCTGGC-0	M39711	M	NPSAD-20201028-C1	1	MG	Homeo	Homeo_PICALM
M39711-1-ACTGTGATCTTGGCTC-0	M39711	M	NPSAD-20201028-C1	1	PVM	PVM	PVM_CD163
M39711-1-ACTTCGCCATCTGGGC-0	M39711	M	NPSAD-20201028-C1	1	PVM	PVM	PVM_CD163
M39711-1-AGAGAGCCATGATCTG-0	M39711	M	NPSAD-20201028-C1	1	MG	Prolif	Prolif_MKI67
M39711-1-AGCTTCCGTGCGCTCA-0	M39711	M	NPSAD-20201028-C1	1	MG	Adapt	Adapt_AIF1
M39711-1-AGGGAGTTCTGTAAGC-0	M39711	M	NPSAD-20201028-C1	1	PVM	PVM	PVM_CD163
M39711-1-AGGTTACGTGGTTCTA-0	M39711	M	NPSAD-20201028-C1	1	MG	Adapt	Adapt_TMEM163
M39711-1-AGTGATCCAAGGTCTT-0	M39711	M	NPSAD-20201028-C1	1	MG	Adapt	Adapt_AIF1
M39711-1-ATCACGAGTGATTAGA-0	M39711	M	NPSAD-20201028-C1	1	MG	Adapt	Adapt_TMEM163
M39711-1-ATCGGCGTCGACCACG-0	M39711	M	NPSAD-20201028-C1	1	PVM	PVM	PVM_CD163
M39711-1-ATCTTCATCGGTAGGA-0	M39711	M	NPSAD-20201028-C1	1	MG	Adapt	Adapt_TMEM163
M39711-1-ATGAAAGTCCCTTCCC-0	M39711	M	NPSAD-20201028-C1	1	MG	Adapt	Adapt_TMEM163
M39711-1-ATGCCTCCAATTCACG-0	M39711	M	NPSAD-20201028-C1	1	MG	Adapt	Adapt_TMEM163
M39711-1-ATTCATCCAAGAATAC-0	M39711	M	NPSAD-20201028-C1	1	PVM	PVM	PVM_CD163
M39711-1-CAACCTCAGCAACAGC-0	M39711	M	NPSAD-20201028-C1	1	MG	Adapt	Adapt_HIST
M39711-1-CAAGACTTCGATTGAC-0	M39711	M	NPSAD-20201028-C1	1	PVM	PVM	PVM_CD163
M39711-1-CAAGAGGAGAGGTGCT-0	M39711	M	NPSAD-20201028-C1	1	MG	Adapt	Adapt_HIF1A
M39711-1-CATACTTGTACGTACT-0	M39711	M	NPSAD-20201028-C1	1	MG	Adapt	Adapt_TMEM163
M39711-1-CATCAAGTCGACGCGT-0	M39711	M	NPSAD-20201028-C1	1	MG	Adapt	Adapt_TMEM163
M39711-1-CATCCACGTCGCACAC-0	M39711	M	NPSAD-20201028-C1	1	MG	Adapt	Adapt_TMEM163
M39711-1-CATCGTCAGTACAGCG-0	M39711	M	NPSAD-20201028-C1	1	PVM	PVM	PVM_CD163
M39711-1-CATGGATCAGCAGACA-0	M39711	M	NPSAD-20201028-C1	1	PVM	PVM	PVM_CD163
M39711-1-CCACACTCAACCACGC-0	M39711	M	NPSAD-20201028-C1	1	MG	Adapt	Adapt_HIF1A
M39711-1-CCTCCTCTCTTGGGCG-0	M39711	M	NPSAD-20201028-C1	1	MG	Adapt	Adapt_TMEM163
M39711-1-CCTGTTGAGAGAGAAC-0	M39711	M	NPSAD-20201028-C1	1	MG	Adapt	Adapt_TMEM163
M39711-1-CGAGAAGAGAGGATCC-0	M39711	M	NPSAD-20201028-C1	1	MG	Adapt	Adapt_AIF1
M39711-1-CGATCGGAGGTCTGGA-0	M39711	M	NPSAD-20201028-C1	1	MG	Adapt	Adapt_AIF1
M39711-1-CGATGCGGTTAACAGA-0	M39711	M	NPSAD-20201028-C1	1	MG	Adapt	Adapt_TMEM163
M39711-1-CTAAGTGAGTTCCGGC-0	M39711	M	NPSAD-20201028-C1	1	PVM	PVM	PVM_CD163
M39711-1-CTACCCAGTAGAGATT-0	M39711	M	NPSAD-20201028-C1	1	MG	Adapt	Adapt_TMEM163
M39711-1-CTCAGAAAGTGCACCC-0	M39711	M	NPSAD-20201028-C1	1	MG	Adapt	Adapt_TMEM163
M39711-1-CTGTACCGTATCCCAA-0	M39711	M	NPSAD-20201028-C1	1	MG	Adapt	Adapt_AIF1
M39711-1-CTTCAATTCCTGTAAG-0	M39711	M	NPSAD-20201028-C1	1	MG	Adapt	Adapt_TMEM163
M39711-1-GAACTGTAGGTTCACT-0	M39711	M	NPSAD-20201028-C1	1	MG	Adapt	Adapt_HIF1A
M39711-1-GACCCAGCAAGTGCTT-0	M39711	M	NPSAD-20201028-C1	1	MG	Adapt	Adapt_TMEM163
M39711-1-GACGCTGCAACTTCTT-0	M39711	M	NPSAD-20201028-C1	1	MG	Homeo	Homeo_PICALM
M39711-1-GATAGCTGTCATGGCC-0	M39711	M	NPSAD-20201028-C1	1	PVM	PVM	PVM_CD163
M39711-1-GATGAGGAGCTAAATG-0	M39711	M	NPSAD-20201028-C1	1	MG	Adapt	Adapt_TMEM163
M39711-1-GATTGGTAGCCGATCC-0	M39711	M	NPSAD-20201028-C1	1	MG	Adapt	Adapt_TMEM163
M39711-1-GCAGGCTAGTAGTCAA-0	M39711	M	NPSAD-20201028-C1	1	PVM	PVM	PVM_CD163
M39711-1-GCTTCACTCGTTGCCT-0	M39711	M	NPSAD-20201028-C1	1	MG	Adapt	Adapt_HIST
M39711-1-GGAGGTATCCAGCACG-0	M39711	M	NPSAD-20201028-C1	1	PVM	PVM	PVM_CD163
M39711-1-GGGTTATAGACGCCCT-0	M39711	M	NPSAD-20201028-C1	1	MG	Adapt	Adapt_TMEM163
M39711-1-GTACAGTGTTCTCCCA-0	M39711	M	NPSAD-20201028-C1	1	PVM	PVM	PVM_CD163
M39711-1-GTCCCATCACGGCACT-0	M39711	M	NPSAD-20201028-C1	1	MG	Adapt	Adapt_TMEM163
M39711-1-GTTGAACCATAGGTTC-0	M39711	M	NPSAD-20201028-C1	1	MG	Adapt	Adapt_TMEM163
M39711-1-TATCGCCAGCAATTAG-0	M39711	M	NPSAD-20201028-C1	1	PVM	PVM	PVM_CD163
M39711-1-TATCGCCAGCATCAAA-0	M39711	M	NPSAD-20201028-C1	1	MG	Adapt	Adapt_TMEM163
M39711-1-TCACTCGTCGGAGATG-0	M39711	M	NPSAD-20201028-C1	1	MG	Adapt	Adapt_HIF1A
M39711-1-TCATGTTAGTAGATCA-0	M39711	M	NPSAD-20201028-C1	1	MG	Adapt	Adapt_TMEM163
M39711-1-TCTTTGACAATAGAGT-0	M39711	M	NPSAD-20201028-C1	1	MG	Adapt	Adapt_HIST
M39711-1-TGACCCTGTTATCCAG-0	M39711	M	NPSAD-20201028-C1	1	MG	Adapt	Adapt_TMEM163
M39711-1-TGAGACTCACCATAAC-0	M39711	M	NPSAD-20201028-C1	1	MG	Adapt	Adapt_TMEM163
M39711-1-TGCGATACAATAGTCC-0	M39711	M	NPSAD-20201028-C1	1	PVM	PVM	PVM_CD163
M39711-1-TGCGGGTTCGAACCTA-0	M39711	M	NPSAD-20201028-C1	1	MG	Adapt	Adapt_TMEM163
M39711-1-TGGGCGTTCCGCATAA-0	M39711	M	NPSAD-20201028-C1	1	PVM	PVM	PVM_CD163
M39711-1-TGTTGAGTCATCTACT-0	M39711	M	NPSAD-20201028-C1	1	MG	Adapt	Adapt_TMEM163
M39711-1-TTAGGCAAGTGCCAGA-0	M39711	M	NPSAD-20201028-C1	1	MG	Adapt	Adapt_TMEM163
M39711-1-TTGCTGCGTAGTTCCA-0	M39711	M	NPSAD-20201028-C1	1	MG	Adapt	Adapt_TMEM163
M39711-1-TTTACCAAGTCAATCC-0	M39711	M	NPSAD-20201028-C1	1	MG	Adapt	Adapt_AIF1
M39711-1-TTTAGTCGTCGCACAC-0	M39711	M	NPSAD-20201028-C1	1	PVM	PVM	PVM_CD163
M39711-1-TTTCCTCAGGCCGCTT-0	M39711	M	NPSAD-20201028-C1	1	MG	Adapt	Adapt_TMEM163
M39711-2-AAAGGGCTCGAGCCTG-1	M39711	M	NPSAD-20201028-C2	2	MG	Adapt	Adapt_AIF1
M39711-2-AAGCGTTTCTTACGTT-1	M39711	M	NPSAD-20201028-C2	2	MG	Adapt	Adapt_TMEM163
M39711-2-ACAACCAGTCCGATCG-1	M39711	M	NPSAD-20201028-C2	2	MG	Adapt	Adapt_TMEM163
M39711-2-ACATCCCTCTTCTGGC-1	M39711	M	NPSAD-20201028-C2	2	MG	Adapt	Adapt_TMEM163
M39711-2-ACCAAACAGTGCTCAT-1	M39711	M	NPSAD-20201028-C2	2	PVM	PVM	PVM_CD163
M39711-2-ACTGATGAGGCATCTT-1	M39711	M	NPSAD-20201028-C2	2	MG	Adapt	Adapt_HIST
M39711-2-AGAACAACACCTCTAC-1	M39711	M	NPSAD-20201028-C2	2	MG	Adapt	Adapt_TMEM163
M39711-2-AGAAGCGAGTCTCGTA-1	M39711	M	NPSAD-20201028-C2	2	PVM	PVM	PVM_CD163
M39711-2-AGCGCTGGTATCGCAT-1	M39711	M	NPSAD-20201028-C2	2	MG	Adapt	Adapt_TMEM163
M39711-2-AGGGCTCGTATGATCC-1	M39711	M	NPSAD-20201028-C2	2	MG	Adapt	Adapt_TMEM163
M39711-2-ATCACGAGTAGCTGCC-1	M39711	M	NPSAD-20201028-C2	2	MG	Adapt	Adapt_TMEM163
M39711-2-ATCATTCAGGTAGGCT-1	M39711	M	NPSAD-20201028-C2	2	PVM	PVM	PVM_CD163
M39711-2-ATCATTCGTTTGCCGG-1	M39711	M	NPSAD-20201028-C2	2	MG	Adapt	Adapt_TMEM163
M39711-2-ATCCCTGTCAAATGCC-1	M39711	M	NPSAD-20201028-C2	2	PVM	PVM	PVM_CD163
M39711-2-ATGAAAGAGAGTGTTA-1	M39711	M	NPSAD-20201028-C2	2	MG	Adapt	Adapt_AIF1
M39711-2-ATTCCTACATCTTAGG-1	M39711	M	NPSAD-20201028-C2	2	MG	Adapt	Adapt_TMEM163
M39711-2-CAACGATTCTTACTGT-1	M39711	M	NPSAD-20201028-C2	2	PVM	PVM	PVM_CD163
M39711-2-CAAGCTATCTACTGAG-1	M39711	M	NPSAD-20201028-C2	2	MG	ADAM	ADAM_GPNMB
M39711-2-CAATACGTCGACATAC-1	M39711	M	NPSAD-20201028-C2	2	MG	Adapt	Adapt_TMEM163
M39711-2-CACGTTCCAGGACGAT-1	M39711	M	NPSAD-20201028-C2	2	PVM	PVM	PVM_CD163
M39711-2-CAGCCAGTCCTACCAC-1	M39711	M	NPSAD-20201028-C2	2	PVM	PVM	PVM_CD163
M39711-2-CATAGACAGGGCTAAC-1	M39711	M	NPSAD-20201028-C2	2	MG	Adapt	Adapt_TMEM163
M39711-2-CATGGTACAACGTAAA-1	M39711	M	NPSAD-20201028-C2	2	MG	Adapt	Adapt_TMEM163
M39711-2-CCACACTCAGCACAGA-1	M39711	M	NPSAD-20201028-C2	2	MG	Adapt	Adapt_TMEM163
M39711-2-CCACTTGCACTTCCTG-1	M39711	M	NPSAD-20201028-C2	2	MG	Adapt	Adapt_TMEM163
M39711-2-CCCAACTCAGTTACCA-1	M39711	M	NPSAD-20201028-C2	2	PVM	PVM	PVM_CD163
M39711-2-CCTCATGTCCTTATGT-1	M39711	M	NPSAD-20201028-C2	2	MG	Adapt	Adapt_TMEM163
M39711-2-CGGAGAAAGATGAATC-1	M39711	M	NPSAD-20201028-C2	2	MG	Adapt	Adapt_TMEM163
M39711-2-CTACAGACATTGGCAT-1	M39711	M	NPSAD-20201028-C2	2	MG	Adapt	Adapt_AIF1
M39711-2-CTCCACACAGCTACTA-1	M39711	M	NPSAD-20201028-C2	2	MG	Adapt	Adapt_TMEM163
M39711-2-CTGCAGGTCCGAGCTG-1	M39711	M	NPSAD-20201028-C2	2	MG	Adapt	Adapt_AIF1
M39711-2-CTTCAATAGGCCTGCT-1	M39711	M	NPSAD-20201028-C2	2	MG	Adapt	Adapt_TMEM163
M39711-2-CTTCTAAGTGCTCCGA-1	M39711	M	NPSAD-20201028-C2	2	MG	Adapt	Adapt_AIF1
M39711-2-GAAGCCCGTTGCCAAT-1	M39711	M	NPSAD-20201028-C2	2	MG	Adapt	Adapt_TMEM163
M39711-2-GACCCTTCAGCTATTG-1	M39711	M	NPSAD-20201028-C2	2	MG	Adapt	Adapt_TMEM163
M39711-2-GACTGATTCAACTGGT-1	M39711	M	NPSAD-20201028-C2	2	MG	Adapt	Adapt_AIF1
M39711-2-GAGACCCAGTCGAAAT-1	M39711	M	NPSAD-20201028-C2	2	MG	Adapt	Adapt_TMEM163
M39711-2-GAGTTGTGTCTGTGGC-1	M39711	M	NPSAD-20201028-C2	2	MG	Adapt	Adapt_TMEM163
M39711-2-GCATCTCTCGGCATTA-1	M39711	M	NPSAD-20201028-C2	2	PVM	PVM	PVM_CD163
M39711-2-GCCAACGGTTCGTTCC-1	M39711	M	NPSAD-20201028-C2	2	MG	Adapt	Adapt_HIF1A
M39711-2-GCTACCTAGAAACTAC-1	M39711	M	NPSAD-20201028-C2	2	MG	Adapt	Adapt_TMEM163
M39711-2-GCTTCACAGGCCTTGC-1	M39711	M	NPSAD-20201028-C2	2	MG	Adapt	Adapt_TMEM163
M39711-2-GGGACAAAGTAGAGTT-1	M39711	M	NPSAD-20201028-C2	2	MG	Adapt	Adapt_TMEM163
M39711-2-GGGTTATTCTGCTAGA-1	M39711	M	NPSAD-20201028-C2	2	MG	Adapt	Adapt_TMEM163
M39711-2-GTAACCAAGTGGCGAT-1	M39711	M	NPSAD-20201028-C2	2	MG	Adapt	Adapt_TMEM163
M39711-2-GTATTGGCATGGGTCC-1	M39711	M	NPSAD-20201028-C2	2	MG	Adapt	Adapt_AIF1
M39711-2-GTCCCATAGGTTACAA-1	M39711	M	NPSAD-20201028-C2	2	MG	Adapt	Adapt_AIF1
M39711-2-GTCGTAAAGCAACTCT-1	M39711	M	NPSAD-20201028-C2	2	MG	Adapt	Adapt_TMEM163
M39711-2-GTCTTTACATAGCACT-1	M39711	M	NPSAD-20201028-C2	2	PVM	PVM	PVM_CD163
M39711-2-GTGCACGAGCTCCACG-1	M39711	M	NPSAD-20201028-C2	2	PVM	PVM	PVM_CD163
M39711-2-GTGCACGCAAGTCATC-1	M39711	M	NPSAD-20201028-C2	2	PVM	PVM	PVM_CD163
M39711-2-GTGCTTCTCGCATGAT-1	M39711	M	NPSAD-20201028-C2	2	PVM	PVM	PVM_CD163
M39711-2-GTTGCTCGTACACGTT-1	M39711	M	NPSAD-20201028-C2	2	PVM	PVM	PVM_CD163
M39711-2-GTTTACTAGATTTGCC-1	M39711	M	NPSAD-20201028-C2	2	PVM	PVM	PVM_CD163
M39711-2-TAAGCCATCGTGGGTC-1	M39711	M	NPSAD-20201028-C2	2	MG	Adapt	Adapt_TMEM163
M39711-2-TATCTTGAGACGTCCC-1	M39711	M	NPSAD-20201028-C2	2	MG	Adapt	Adapt_AIF1
M39711-2-TATTGGGTCTAGCCAA-1	M39711	M	NPSAD-20201028-C2	2	PVM	PVM	PVM_CD163
M39711-2-TATTTCGGTGCTCCGA-1	M39711	M	NPSAD-20201028-C2	2	PVM	PVM	PVM_CD163
M39711-2-TCAAGACGTCCACACG-1	M39711	M	NPSAD-20201028-C2	2	MG	Adapt	Adapt_TMEM163
M39711-2-TCAAGACGTTCAGGTT-1	M39711	M	NPSAD-20201028-C2	2	MG	Adapt	Adapt_TMEM163
M39711-2-TCAATCTCAGGCGAAT-1	M39711	M	NPSAD-20201028-C2	2	MG	Adapt	Adapt_TMEM163
M39711-2-TCAGCCTGTCTCTCAC-1	M39711	M	NPSAD-20201028-C2	2	MG	Adapt	Adapt_TMEM163
M39711-2-TCCGAAACAAGGCAAC-1	M39711	M	NPSAD-20201028-C2	2	MG	Adapt	Adapt_AIF1
M39711-2-TCCGATCGTTAATCGC-1	M39711	M	NPSAD-20201028-C2	2	MG	Adapt	Adapt_TMEM163
M39711-2-TCCTCGAGTACAAACA-1	M39711	M	NPSAD-20201028-C2	2	MG	Adapt	Adapt_TMEM163
M39711-2-TCGAACATCTGCTAGA-1	M39711	M	NPSAD-20201028-C2	2	MG	Adapt	Adapt_TMEM163
M39711-2-TCGGGACTCCGCTTAC-1	M39711	M	NPSAD-20201028-C2	2	MG	Adapt	Adapt_TMEM163
M39711-2-TGAATGCTCTCCAATT-1	M39711	M	NPSAD-20201028-C2	2	PVM	PVM	PVM_CD163
M39711-2-TGGTACAGTGCGGTAA-1	M39711	M	NPSAD-20201028-C2	2	PVM	PVM	PVM_CD163
M39711-2-TGTGTGATCGCTATTT-1	M39711	M	NPSAD-20201028-C2	2	MG	Adapt	Adapt_TMEM163
M39711-2-TGTTGGACATCTCCCA-1	M39711	M	NPSAD-20201028-C2	2	PVM	PVM	PVM_CD163
M39711-2-TTACCGCCACATATGC-1	M39711	M	NPSAD-20201028-C2	2	MG	Adapt	Adapt_AIF1
M39711-2-TTCAATCCACTGTTCC-1	M39711	M	NPSAD-20201028-C2	2	MG	Adapt	Adapt_TMEM163
M39711-2-TTCCACGTCAGAATAG-1	M39711	M	NPSAD-20201028-C2	2	MG	Adapt	Adapt_AIF1
M39711-2-TTTACTGGTACCCGAC-1	M39711	M	NPSAD-20201028-C2	2	MG	Adapt	Adapt_TMEM163
M39711-2-TTTATGCCACTCCGGA-1	M39711	M	NPSAD-20201028-C2	2	MG	ADAM	ADAM_GPNMB
M39711-2-TTTGGTTCAAGTACCT-1	M39711	M	NPSAD-20201028-C2	2	PVM	PVM	PVM_CD163
M39780-1-AAACGCTAGCAACAGC-0	M39780	M	NPSAD-127-S1	1	MG	Homeo	Homeo_FRMD4A
M39780-1-AAAGAACTCCCTCTAG-0	M39780	M	NPSAD-127-S1	1	MG	Homeo	Homeo_FRMD4A
M39780-1-AACCATGAGGCGTTAG-0	M39780	M	NPSAD-127-S1	1	MG	Homeo	Homeo_FRMD4A
M39780-1-AACCTTTCAAGAAATC-0	M39780	M	NPSAD-127-S1	1	MG	Homeo	Homeo_FRMD4A
M39780-1-AACCTTTTCTGCATGA-0	M39780	M	NPSAD-127-S1	1	MG	Homeo	Homeo_FRMD4A
M39780-1-AAGACTCAGTAGACCG-0	M39780	M	NPSAD-127-S1	1	MG	Homeo	Homeo_FRMD4A
M39780-1-AAGCCATAGCCAAGCA-0	M39780	M	NPSAD-127-S1	1	MG	Homeo	Homeo_PICALM
M39780-1-ACAACCAAGTGGCAGT-0	M39780	M	NPSAD-127-S1	1	MG	Homeo	Homeo_PICALM
M39780-1-ACATCCCGTTCGAAGG-0	M39780	M	NPSAD-127-S1	1	MG	Homeo	Homeo_FRMD4A
M39780-1-ACCGTTCCACGCGTCA-0	M39780	M	NPSAD-127-S1	1	MG	Homeo	Homeo_PICALM
M39780-1-ACGATGTTCTCACTCG-0	M39780	M	NPSAD-127-S1	1	MG	Homeo	Homeo_FRMD4A
M39780-1-ACGGTTATCGCAGAGA-0	M39780	M	NPSAD-127-S1	1	MG	Homeo	Homeo_PICALM
M39780-1-ACGTAACGTCAAATCC-0	M39780	M	NPSAD-127-S1	1	MG	Homeo	Homeo_FRMD4A
M39780-1-ACGTCCTGTCCTACAA-0	M39780	M	NPSAD-127-S1	1	MG	Homeo	Homeo_PICALM
M39780-1-ACTACGATCATGAGGG-0	M39780	M	NPSAD-127-S1	1	MG	Homeo	Homeo_FRMD4A
M39780-1-ACTATTCAGCTGGTGA-0	M39780	M	NPSAD-127-S1	1	MG	Homeo	Homeo_PICALM
M39780-1-ACTCCCACAATTGCTG-0	M39780	M	NPSAD-127-S1	1	MG	Homeo	Homeo_PICALM
M39780-1-ACTCTCGGTGCGGTAA-0	M39780	M	NPSAD-127-S1	1	MG	Homeo	Homeo_FRMD4A
M39780-1-ACTGTCCCACCAGGTC-0	M39780	M	NPSAD-127-S1	1	MG	Homeo	Homeo_PICALM
M39780-1-ACTTAGGCAAGCCATT-0	M39780	M	NPSAD-127-S1	1	MG	Homeo	Homeo_PICALM
M39780-1-ACTTCGCTCGCGCTGA-0	M39780	M	NPSAD-127-S1	1	MG	Homeo	Homeo_FRMD4A
M39780-1-ACTTTCAGTCTTTCAT-0	M39780	M	NPSAD-127-S1	1	MG	Homeo	Homeo_FRMD4A
M39780-1-AGAACCTCACACCGCA-0	M39780	M	NPSAD-127-S1	1	MG	Homeo	Homeo_FRMD4A
M39780-1-AGACTCACACGGTGTC-0	M39780	M	NPSAD-127-S1	1	MG	Homeo	Homeo_PICALM
M39780-1-AGATGAAAGGGTTAGC-0	M39780	M	NPSAD-127-S1	1	MG	Homeo	Homeo_PICALM
M39780-1-AGCCAATTCCGGTAAT-0	M39780	M	NPSAD-127-S1	1	MG	Homeo	Homeo_FRMD4A
M39780-1-AGGACGACACCAGCTG-0	M39780	M	NPSAD-127-S1	1	MG	Homeo	Homeo_FRMD4A
M39780-1-AGGACGACAGCTAACT-0	M39780	M	NPSAD-127-S1	1	MG	Homeo	Homeo_FRMD4A
M39780-1-AGGAGGTCACACCGCA-0	M39780	M	NPSAD-127-S1	1	MG	Homeo	Homeo_PICALM
M39780-1-AGGCCACCACAATCTG-0	M39780	M	NPSAD-127-S1	1	MG	Homeo	Homeo_FRMD4A
M39780-1-AGGGTTTCACGAGAAC-0	M39780	M	NPSAD-127-S1	1	MG	Homeo	Homeo_FRMD4A
M39780-1-AGGTGTTAGGCGTTAG-0	M39780	M	NPSAD-127-S1	1	MG	Homeo	Homeo_PICALM
M39780-1-AGTACCAAGGTCGCCT-0	M39780	M	NPSAD-127-S1	1	MG	Homeo	Homeo_PICALM
M39780-1-AGTTCCCAGGAATTAC-0	M39780	M	NPSAD-127-S1	1	MG	Homeo	Homeo_PICALM
M39780-1-AGTTCCCCAAGCCATT-0	M39780	M	NPSAD-127-S1	1	MG	Homeo	Homeo_PICALM
M39780-1-ATCGATGTCCGCTTAC-0	M39780	M	NPSAD-127-S1	1	MG	Homeo	Homeo_FRMD4A
M39780-1-ATCGCCTAGGTCCTGC-0	M39780	M	NPSAD-127-S1	1	MG	Homeo	Homeo_FRMD4A
M39780-1-ATGAGGGCAACCAGAG-0	M39780	M	NPSAD-127-S1	1	MG	Homeo	Homeo_PICALM
M39780-1-ATTATCCAGGACATCG-0	M39780	M	NPSAD-127-S1	1	MG	Homeo	Homeo_PICALM
M39780-1-ATTCGTTAGGCCTTCG-0	M39780	M	NPSAD-127-S1	1	MG	Homeo	Homeo_PICALM
M39780-1-CAATCGAGTCGGCCTA-0	M39780	M	NPSAD-127-S1	1	MG	Homeo	Homeo_PICALM
M39780-1-CAATCGAGTCTAGATC-0	M39780	M	NPSAD-127-S1	1	MG	Homeo	Homeo_PICALM
M39780-1-CACACAAAGAAATTCG-0	M39780	M	NPSAD-127-S1	1	MG	Homeo	Homeo_FRMD4A
M39780-1-CACAGGCGTTGACGGA-0	M39780	M	NPSAD-127-S1	1	MG	Homeo	Homeo_FRMD4A
M39780-1-CAGATTGGTTCGGGTC-0	M39780	M	NPSAD-127-S1	1	MG	Homeo	Homeo_FRMD4A
M39780-1-CAGCACGCACCAGCGT-0	M39780	M	NPSAD-127-S1	1	MG	Homeo	Homeo_FRMD4A
M39780-1-CAGGCCATCTTACTGT-0	M39780	M	NPSAD-127-S1	1	MG	Homeo	Homeo_FRMD4A
M39780-1-CATTCCGGTCGCGGTT-0	M39780	M	NPSAD-127-S1	1	MG	Homeo	Homeo_FRMD4A
M39780-1-CCACGAGTCACCGACG-0	M39780	M	NPSAD-127-S1	1	MG	Homeo	Homeo_PICALM
M39780-1-CCATAAGTCAAGAAAC-0	M39780	M	NPSAD-127-S1	1	MG	Homeo	Homeo_PICALM
M39780-1-CCATAAGTCCTGCTAC-0	M39780	M	NPSAD-127-S1	1	MG	Homeo	Homeo_PICALM
M39780-1-CCATCACCAACAAGAT-0	M39780	M	NPSAD-127-S1	1	MG	Homeo	Homeo_PICALM
M39780-1-CCCTAACGTGGTTCTA-0	M39780	M	NPSAD-127-S1	1	MG	Homeo	Homeo_PICALM
M39780-1-CCGCAAGAGGATTACA-0	M39780	M	NPSAD-127-S1	1	MG	Homeo	Homeo_PICALM
M39780-1-CCTACGTTCGCATGAT-0	M39780	M	NPSAD-127-S1	1	MG	Homeo	Homeo_FRMD4A
M39780-1-CCTCCTCAGTGAACAT-0	M39780	M	NPSAD-127-S1	1	MG	Homeo	Homeo_PICALM
M39780-1-CCTTGTGTCCATATGG-0	M39780	M	NPSAD-127-S1	1	MG	Homeo	Homeo_FRMD4A
M39780-1-CCTTTGGAGACTACGG-0	M39780	M	NPSAD-127-S1	1	MG	Homeo	Homeo_PICALM
M39780-1-CGAAGTTCAGGTTACT-0	M39780	M	NPSAD-127-S1	1	MG	Homeo	Homeo_FRMD4A
M39780-1-CGCATAATCAACGCTA-0	M39780	M	NPSAD-127-S1	1	MG	Homeo	Homeo_PICALM
M39780-1-CGGAATTCAAGATGTA-0	M39780	M	NPSAD-127-S1	1	MG	Homeo	Homeo_FRMD4A
M39780-1-CGGAGAAAGTTGAAGT-0	M39780	M	NPSAD-127-S1	1	MG	ADAM	ADAM_GPNMB
M39780-1-CGGGCATAGTTGAATG-0	M39780	M	NPSAD-127-S1	1	MG	ADAM	ADAM_GPNMB
M39780-1-CGGGCATGTGTATACC-0	M39780	M	NPSAD-127-S1	1	MG	Homeo	Homeo_FRMD4A
M39780-1-CGTAAGTCACAAGCAG-0	M39780	M	NPSAD-127-S1	1	MG	Homeo	Homeo_PICALM
M39780-1-CGTGATAGTTCCCAAA-0	M39780	M	NPSAD-127-S1	1	MG	Homeo	Homeo_FRMD4A
M39780-1-CTAAGTGAGGCTTCCG-0	M39780	M	NPSAD-127-S1	1	MG	Homeo	Homeo_FRMD4A
M39780-1-CTACCCAGTGGGCTTC-0	M39780	M	NPSAD-127-S1	1	MG	Homeo	Homeo_FRMD4A
M39780-1-CTACGGGCATGGGATG-0	M39780	M	NPSAD-127-S1	1	MG	Homeo	Homeo_FRMD4A
M39780-1-CTACTATCATTAAAGG-0	M39780	M	NPSAD-127-S1	1	MG	Homeo	Homeo_FRMD4A
M39780-1-CTATCCGTCGCCATAA-0	M39780	M	NPSAD-127-S1	1	MG	Homeo	Homeo_PICALM
M39780-1-CTCCCTCTCCAAGGGA-0	M39780	M	NPSAD-127-S1	1	MG	Homeo	Homeo_FRMD4A
M39780-1-CTCGAGGCATAAGCAA-0	M39780	M	NPSAD-127-S1	1	MG	Homeo	Homeo_FRMD4A
M39780-1-CTCTCGAGTATATGGA-0	M39780	M	NPSAD-127-S1	1	MG	Homeo	Homeo_FRMD4A
M39780-1-CTGAGCGAGTTACTCG-0	M39780	M	NPSAD-127-S1	1	MG	Homeo	Homeo_FRMD4A
M39780-1-CTGATCCGTGCCGAAA-0	M39780	M	NPSAD-127-S1	1	MG	Homeo	Homeo_PICALM
M39780-1-CTGATCCGTGTTCGTA-0	M39780	M	NPSAD-127-S1	1	MG	Homeo	Homeo_PICALM
M39780-1-CTGTGGGTCAACTCTT-0	M39780	M	NPSAD-127-S1	1	MG	Homeo	Homeo_FRMD4A
M39780-1-CTTTCAACAACCGACC-0	M39780	M	NPSAD-127-S1	1	MG	Homeo	Homeo_FRMD4A
M39780-1-GAAACCTTCCGTGGGT-0	M39780	M	NPSAD-127-S1	1	MG	Homeo	Homeo_FRMD4A
M39780-1-GAAGCGAAGGTCGAGT-0	M39780	M	NPSAD-127-S1	1	MG	Homeo	Homeo_FRMD4A
M39780-1-GACCCTTAGTATAGGT-0	M39780	M	NPSAD-127-S1	1	MG	Homeo	Homeo_PICALM
M39780-1-GACCGTGCAAGGTCAG-0	M39780	M	NPSAD-127-S1	1	MG	Homeo	Homeo_FRMD4A
M39780-1-GACGCTGGTATCAAGA-0	M39780	M	NPSAD-127-S1	1	MG	Homeo	Homeo_FRMD4A
M39780-1-GACTCAAAGGTAAAGG-0	M39780	M	NPSAD-127-S1	1	MG	Homeo	Homeo_PICALM
M39780-1-GACTGATTCATTCGTT-0	M39780	M	NPSAD-127-S1	1	MG	Homeo	Homeo_PICALM
M39780-1-GAGACTTAGACCATGG-0	M39780	M	NPSAD-127-S1	1	MG	Homeo	Homeo_FRMD4A
M39780-1-GAGGCAATCCAACACA-0	M39780	M	NPSAD-127-S1	1	MG	Homeo	Homeo_FRMD4A
M39780-1-GATGACTGTACCTAAC-0	M39780	M	NPSAD-127-S1	1	MG	Homeo	Homeo_FRMD4A
M39780-1-GCAGGCTAGACGGAAA-0	M39780	M	NPSAD-127-S1	1	MG	Homeo	Homeo_PICALM
M39780-1-GCATGATGTCACTCGG-0	M39780	M	NPSAD-127-S1	1	MG	Homeo	Homeo_PICALM
M39780-1-GCCAGTGGTACTAAGA-0	M39780	M	NPSAD-127-S1	1	MG	Homeo	Homeo_FRMD4A
M39780-1-GCCTGTTAGAGGTTTA-0	M39780	M	NPSAD-127-S1	1	MG	Homeo	Homeo_PICALM
M39780-1-GCCTGTTCACGACAGA-0	M39780	M	NPSAD-127-S1	1	MG	Adapt	Adapt_IFI44L
M39780-1-GCGGAAACATACGCAT-0	M39780	M	NPSAD-127-S1	1	MG	Homeo	Homeo_FRMD4A
M39780-1-GCTACCTCATACTGAC-0	M39780	M	NPSAD-127-S1	1	MG	Homeo	Homeo_FRMD4A
M39780-1-GCTGAATAGTCCGCGT-0	M39780	M	NPSAD-127-S1	1	MG	Homeo	Homeo_PICALM
M39780-1-GGAGAACCACTTCCTG-0	M39780	M	NPSAD-127-S1	1	MG	Homeo	Homeo_FRMD4A
M39780-1-GGCACGTAGCTAGCCC-0	M39780	M	NPSAD-127-S1	1	MG	Homeo	Homeo_FRMD4A
M39780-1-GGCACGTAGTGTTGTC-0	M39780	M	NPSAD-127-S1	1	MG	Homeo	Homeo_FRMD4A
M39780-1-GGCTGTGAGCTGAGTG-0	M39780	M	NPSAD-127-S1	1	MG	Homeo	Homeo_FRMD4A
M39780-1-GGGACCTCAAGCGAGT-0	M39780	M	NPSAD-127-S1	1	MG	Homeo	Homeo_PICALM
M39780-1-GGGACTCTCCATCTAT-0	M39780	M	NPSAD-127-S1	1	MG	Homeo	Homeo_FRMD4A
M39780-1-GGGTGAATCGGTAGGA-0	M39780	M	NPSAD-127-S1	1	MG	Homeo	Homeo_FRMD4A
M39780-1-GGGTTATAGAGTCTGG-0	M39780	M	NPSAD-127-S1	1	MG	Homeo	Homeo_FRMD4A
M39780-1-GGTAACTCAATAGAGT-0	M39780	M	NPSAD-127-S1	1	MG	Homeo	Homeo_PICALM
M39780-1-GGTGTCGAGCTTGTGT-0	M39780	M	NPSAD-127-S1	1	MG	Homeo	Homeo_FRMD4A
M39780-1-GTAGATCTCTACGGGC-0	M39780	M	NPSAD-127-S1	1	MG	Homeo	Homeo_FRMD4A
M39780-1-GTATTGGCAGTGTGCC-0	M39780	M	NPSAD-127-S1	1	MG	Homeo	Homeo_PICALM
M39780-1-GTCACTCTCTTACCAT-0	M39780	M	NPSAD-127-S1	1	MG	Homeo	Homeo_PICALM
M39780-1-GTCAGCGAGGGCAGAG-0	M39780	M	NPSAD-127-S1	1	MG	Homeo	Homeo_PICALM
M39780-1-GTCTGTCAGAGCCTGA-0	M39780	M	NPSAD-127-S1	1	MG	Homeo	Homeo_FRMD4A
M39780-1-GTGACGCGTATGGGAC-0	M39780	M	NPSAD-127-S1	1	MG	ADAM	ADAM_GPNMB
M39780-1-GTGGGAAGTCGCAGTC-0	M39780	M	NPSAD-127-S1	1	MG	Homeo	Homeo_PICALM
M39780-1-GTGTCCTTCACTCTTA-0	M39780	M	NPSAD-127-S1	1	MG	Homeo	Homeo_FRMD4A
M39780-1-GTGTTAGCATGCCGGT-0	M39780	M	NPSAD-127-S1	1	MG	Homeo	Homeo_FRMD4A
M39780-1-TAAGCCACAGGCTCTG-0	M39780	M	NPSAD-127-S1	1	MG	Homeo	Homeo_FRMD4A
M39780-1-TACAGGTGTACAAGTA-0	M39780	M	NPSAD-127-S1	1	MG	Homeo	Homeo_FRMD4A
M39780-1-TACCGGGGTACGAGTG-0	M39780	M	NPSAD-127-S1	1	MG	Homeo	Homeo_PICALM
M39780-1-TACTTCACAAGAATAC-0	M39780	M	NPSAD-127-S1	1	MG	Homeo	Homeo_PICALM
M39780-1-TATACCTTCAGTCTTT-0	M39780	M	NPSAD-127-S1	1	MG	Homeo	Homeo_FRMD4A
M39780-1-TATCTTGAGCTCCGAC-0	M39780	M	NPSAD-127-S1	1	MG	Homeo	Homeo_PICALM
M39780-1-TATTGCTCACAGAAGC-0	M39780	M	NPSAD-127-S1	1	MG	Homeo	Homeo_FRMD4A
M39780-1-TATTGCTCAGTTACCA-0	M39780	M	NPSAD-127-S1	1	MG	ADAM	ADAM_GPNMB
M39780-1-TCACACCAGGGCCTCT-0	M39780	M	NPSAD-127-S1	1	MG	Adapt	Adapt_HIST
M39780-1-TCCCACAGTAACACGG-0	M39780	M	NPSAD-127-S1	1	MG	Homeo	Homeo_FRMD4A
M39780-1-TCCTAATCAACTGTGT-0	M39780	M	NPSAD-127-S1	1	MG	Homeo	Homeo_PICALM
M39780-1-TCCTAATTCAATCAGC-0	M39780	M	NPSAD-127-S1	1	MG	Homeo	Homeo_FRMD4A
M39780-1-TCCTCTTCACGACTAT-0	M39780	M	NPSAD-127-S1	1	MG	Homeo	Homeo_FRMD4A
M39780-1-TCCTCTTGTGATGAAT-0	M39780	M	NPSAD-127-S1	1	MG	Homeo	Homeo_FRMD4A
M39780-1-TCGCTTGCACGAGAAC-0	M39780	M	NPSAD-127-S1	1	MG	Homeo	Homeo_FRMD4A
M39780-1-TCGTGCTTCGACGAGA-0	M39780	M	NPSAD-127-S1	1	MG	Adapt	Adapt_AIF1
M39780-1-TCTATACAGCATTTGC-0	M39780	M	NPSAD-127-S1	1	MG	Homeo	Homeo_FRMD4A
M39780-1-TCTATCACAGGTGTGA-0	M39780	M	NPSAD-127-S1	1	MG	Homeo	Homeo_FRMD4A
M39780-1-TCTCACGCAAATACAG-0	M39780	M	NPSAD-127-S1	1	MG	Homeo	Homeo_PICALM
M39780-1-TCTGTCGTCCTCTAAT-0	M39780	M	NPSAD-127-S1	1	MG	Adapt	Adapt_HIST
M39780-1-TGACAGTGTGCCTGAC-0	M39780	M	NPSAD-127-S1	1	MG	Homeo	Homeo_PICALM
M39780-1-TGAGCGCCACTCTCGT-0	M39780	M	NPSAD-127-S1	1	MG	Homeo	Homeo_FRMD4A
M39780-1-TGATGCAGTAGGACCA-0	M39780	M	NPSAD-127-S1	1	MG	Homeo	Homeo_PICALM
M39780-1-TGCTGAAAGCATGCAG-0	M39780	M	NPSAD-127-S1	1	MG	Homeo	Homeo_PICALM
M39780-1-TGGAGAGCACATAGCT-0	M39780	M	NPSAD-127-S1	1	MG	Homeo	Homeo_FRMD4A
M39780-1-TGGAGAGGTACCCAGC-0	M39780	M	NPSAD-127-S1	1	MG	Homeo	Homeo_FRMD4A
M39780-1-TGGGAAGCACTTCATT-0	M39780	M	NPSAD-127-S1	1	MG	Homeo	Homeo_PICALM
M39780-1-TGTAAGCAGCTCCACG-0	M39780	M	NPSAD-127-S1	1	MG	Homeo	Homeo_FRMD4A
M39780-1-TGTGCGGAGTCTTGGT-0	M39780	M	NPSAD-127-S1	1	MG	Homeo	Homeo_FRMD4A
M39780-1-TGTGTGACACCACTGG-0	M39780	M	NPSAD-127-S1	1	MG	Homeo	Homeo_FRMD4A
M39780-1-TGTTCATGTTCCGCTT-0	M39780	M	NPSAD-127-S1	1	MG	ADAM	ADAM_GPNMB
M39780-1-TTACCATAGACTCAAA-0	M39780	M	NPSAD-127-S1	1	MG	Homeo	Homeo_FRMD4A
M39780-1-TTACGCCCAGTAGTGG-0	M39780	M	NPSAD-127-S1	1	MG	ADAM	ADAM_GPNMB
M39780-1-TTCATGTGTGTCCACG-0	M39780	M	NPSAD-127-S1	1	MG	Homeo	Homeo_PICALM
M39780-1-TTCTAACAGCACGGAT-0	M39780	M	NPSAD-127-S1	1	MG	Homeo	Homeo_FRMD4A
M39780-1-TTGCTGCGTCTCCTGT-0	M39780	M	NPSAD-127-S1	1	MG	Homeo	Homeo_FRMD4A
M39780-1-TTGGATGCAATGTCTG-0	M39780	M	NPSAD-127-S1	1	MG	Homeo	Homeo_FRMD4A
M39780-1-TTGGTTTGTGCTGATT-0	M39780	M	NPSAD-127-S1	1	MG	ADAM	ADAM_GPNMB
M39780-1-TTTGGAGCAAGCTGTT-0	M39780	M	NPSAD-127-S1	1	MG	Homeo	Homeo_PICALM
M39780-1-TTTGGAGCATCAGTCA-0	M39780	M	NPSAD-127-S1	1	MG	ADAM	ADAM_GPNMB
M39780-1-TTTGGAGGTAGCGCCT-0	M39780	M	NPSAD-127-S1	1	MG	Homeo	Homeo_FRMD4A
M39780-2-AACCAACCAACCTATG-1	M39780	M	NPSAD-127-S2	2	MG	Homeo	Homeo_PICALM
M39780-2-AAGTACCCATAGTCAC-1	M39780	M	NPSAD-127-S2	2	MG	Homeo	Homeo_PICALM
M39780-2-ACACAGTAGAGTCGAC-1	M39780	M	NPSAD-127-S2	2	MG	ADAM	ADAM_GPNMB
M39780-2-ACCACAAAGCGCACAA-1	M39780	M	NPSAD-127-S2	2	MG	Homeo	Homeo_PICALM
M39780-2-ACTTAGGCACGGCCAT-1	M39780	M	NPSAD-127-S2	2	MG	Homeo	Homeo_PICALM
M39780-2-ACTTATCCACTTCAGA-1	M39780	M	NPSAD-127-S2	2	MG	Homeo	Homeo_FRMD4A
M39780-2-ACTTATCTCACCCTTG-1	M39780	M	NPSAD-127-S2	2	MG	Homeo	Homeo_FRMD4A
M39780-2-ACTTATCTCCTTCTTC-1	M39780	M	NPSAD-127-S2	2	MG	Adapt	Adapt_HIST
M39780-2-ACTTTGTCATCGCTGG-1	M39780	M	NPSAD-127-S2	2	MG	Homeo	Homeo_FRMD4A
M39780-2-AGACAAATCTTTGCTA-1	M39780	M	NPSAD-127-S2	2	MG	Homeo	Homeo_FRMD4A
M39780-2-AGAGAGCAGGAACTAT-1	M39780	M	NPSAD-127-S2	2	MG	Homeo	Homeo_PICALM
M39780-2-AGATCCAGTCCAGAAG-1	M39780	M	NPSAD-127-S2	2	MG	Homeo	Homeo_PICALM
M39780-2-AGATCGTTCCCATAAG-1	M39780	M	NPSAD-127-S2	2	MG	Homeo	Homeo_PICALM
M39780-2-AGCCAATAGTGAGCCA-1	M39780	M	NPSAD-127-S2	2	MG	Homeo	Homeo_FRMD4A
M39780-2-AGGATAACAGCGGTCT-1	M39780	M	NPSAD-127-S2	2	MG	Homeo	Homeo_PICALM
M39780-2-ATACCGAAGGGATCAC-1	M39780	M	NPSAD-127-S2	2	MG	Homeo	Homeo_PICALM
M39780-2-ATACCGACAATTGTGC-1	M39780	M	NPSAD-127-S2	2	MG	Homeo	Homeo_PICALM
M39780-2-ATCACGATCTATCGGA-1	M39780	M	NPSAD-127-S2	2	MG	Homeo	Homeo_PICALM
M39780-2-ATCCATTAGTACTCGT-1	M39780	M	NPSAD-127-S2	2	MG	Homeo	Homeo_FRMD4A
M39780-2-ATCGGCGGTTCCTAAG-1	M39780	M	NPSAD-127-S2	2	MG	Homeo	Homeo_FRMD4A
M39780-2-ATCGGCGTCGTTCCCA-1	M39780	M	NPSAD-127-S2	2	MG	Homeo	Homeo_FRMD4A
M39780-2-ATGAAAGCACAGCATT-1	M39780	M	NPSAD-127-S2	2	MG	Homeo	Homeo_FRMD4A
M39780-2-ATGACCAAGACCAACG-1	M39780	M	NPSAD-127-S2	2	MG	Homeo	Homeo_FRMD4A
M39780-2-ATGACCAAGCGACTAG-1	M39780	M	NPSAD-127-S2	2	MG	Homeo	Homeo_FRMD4A
M39780-2-ATGAGGGAGGATACAT-1	M39780	M	NPSAD-127-S2	2	MG	Homeo	Homeo_FRMD4A
M39780-2-ATGGGAGAGAATCGCG-1	M39780	M	NPSAD-127-S2	2	MG	Homeo	Homeo_PICALM
M39780-2-ATGGGTTTCTAGGCCG-1	M39780	M	NPSAD-127-S2	2	MG	Homeo	Homeo_PICALM
M39780-2-ATTACTCCATGGTGGA-1	M39780	M	NPSAD-127-S2	2	MG	ADAM	ADAM_GPNMB
M39780-2-ATTCCTATCACACGAT-1	M39780	M	NPSAD-127-S2	2	MG	Homeo	Homeo_FRMD4A
M39780-2-CAACGGCAGTCTACCA-1	M39780	M	NPSAD-127-S2	2	MG	Homeo	Homeo_FRMD4A
M39780-2-CAAGCTAAGCGGGTTA-1	M39780	M	NPSAD-127-S2	2	MG	Homeo	Homeo_FRMD4A
M39780-2-CAATCGATCGTTATCT-1	M39780	M	NPSAD-127-S2	2	MG	Homeo	Homeo_PICALM
M39780-2-CACAACAAGTGGATAT-1	M39780	M	NPSAD-127-S2	2	MG	Homeo	Homeo_PICALM
M39780-2-CACATGATCTGTCCCA-1	M39780	M	NPSAD-127-S2	2	MG	Homeo	Homeo_PICALM
M39780-2-CACCGTTAGGCCTTCG-1	M39780	M	NPSAD-127-S2	2	MG	Homeo	Homeo_FRMD4A
M39780-2-CACTGAAGTGATATAG-1	M39780	M	NPSAD-127-S2	2	MG	Homeo	Homeo_PICALM
M39780-2-CAGAGCCTCTCTGAGA-1	M39780	M	NPSAD-127-S2	2	MG	Homeo	Homeo_PICALM
M39780-2-CAGATACCACGTAACT-1	M39780	M	NPSAD-127-S2	2	MG	Homeo	Homeo_FRMD4A
M39780-2-CAGCACGTCTAGGCCG-1	M39780	M	NPSAD-127-S2	2	PVM	PVM	PVM_CD163
M39780-2-CATCAAGTCTAATTCC-1	M39780	M	NPSAD-127-S2	2	MG	Homeo	Homeo_PICALM
M39780-2-CATCCGTGTCGCGGTT-1	M39780	M	NPSAD-127-S2	2	MG	Homeo	Homeo_PICALM
M39780-2-CATGCGGCACTGTGTA-1	M39780	M	NPSAD-127-S2	2	MG	ADAM	ADAM_GPNMB
M39780-2-CATGGATCAAATGCTC-1	M39780	M	NPSAD-127-S2	2	MG	Homeo	Homeo_FRMD4A
M39780-2-CATTGCCAGGACAGTC-1	M39780	M	NPSAD-127-S2	2	MG	Homeo	Homeo_PICALM
M39780-2-CCACAAATCCGGTTCT-1	M39780	M	NPSAD-127-S2	2	MG	Homeo	Homeo_PICALM
M39780-2-CCCAACTCATCAGCAT-1	M39780	M	NPSAD-127-S2	2	MG	Homeo	Homeo_FRMD4A
M39780-2-CCCGAAGGTTTCGACA-1	M39780	M	NPSAD-127-S2	2	MG	Homeo	Homeo_PICALM
M39780-2-CCCTCAATCCGATTAG-1	M39780	M	NPSAD-127-S2	2	MG	Homeo	Homeo_PICALM
M39780-2-CCGGACAAGGGTCAAC-1	M39780	M	NPSAD-127-S2	2	MG	Adapt	Adapt_HIST
M39780-2-CGACAGCTCATACGAC-1	M39780	M	NPSAD-127-S2	2	MG	Homeo	Homeo_PICALM
M39780-2-CGAGAAGTCATTTACC-1	M39780	M	NPSAD-127-S2	2	MG	Homeo	Homeo_PICALM
M39780-2-CGGCAGTCAATACGAA-1	M39780	M	NPSAD-127-S2	2	MG	Homeo	Homeo_PICALM
M39780-2-CGTAATGCACACGTGC-1	M39780	M	NPSAD-127-S2	2	MG	Homeo	Homeo_FRMD4A
M39780-2-CTAACTTCATCTTCGC-1	M39780	M	NPSAD-127-S2	2	MG	Homeo	Homeo_PICALM
M39780-2-CTACAGACAAAGCTCT-1	M39780	M	NPSAD-127-S2	2	MG	Homeo	Homeo_PICALM
M39780-2-CTATCTAAGTACTGGG-1	M39780	M	NPSAD-127-S2	2	MG	Homeo	Homeo_FRMD4A
M39780-2-CTCAACCAGTGGAATT-1	M39780	M	NPSAD-127-S2	2	MG	Homeo	Homeo_PICALM
M39780-2-CTCATCGTCGCAAGAG-1	M39780	M	NPSAD-127-S2	2	MG	Homeo	Homeo_FRMD4A
M39780-2-CTCCCAAGTGCAACAG-1	M39780	M	NPSAD-127-S2	2	MG	Homeo	Homeo_PICALM
M39780-2-CTGAGCGTCCCTCGTA-1	M39780	M	NPSAD-127-S2	2	MG	exAM	exAM_ERN1
M39780-2-CTGATCCTCGGACGTC-1	M39780	M	NPSAD-127-S2	2	MG	Homeo	Homeo_PICALM
M39780-2-CTTGATTGTGCTTATG-1	M39780	M	NPSAD-127-S2	2	MG	Homeo	Homeo_FRMD4A
M39780-2-GACCGTGAGTTGAAGT-1	M39780	M	NPSAD-127-S2	2	MG	Homeo	Homeo_FRMD4A
M39780-2-GACTGATGTCCCTAAA-1	M39780	M	NPSAD-127-S2	2	MG	Homeo	Homeo_FRMD4A
M39780-2-GAGACCCCAGTTTCAG-1	M39780	M	NPSAD-127-S2	2	MG	Homeo	Homeo_PICALM
M39780-2-GAGACTTAGACATCCT-1	M39780	M	NPSAD-127-S2	2	PVM	PVM	PVM_CD163
M39780-2-GAGTGTTGTAGTCGTT-1	M39780	M	NPSAD-127-S2	2	MG	Homeo	Homeo_PICALM
M39780-2-GATCACAGTTCAGCTA-1	M39780	M	NPSAD-127-S2	2	MG	Homeo	Homeo_FRMD4A
M39780-2-GATCATGTCCGTGGGT-1	M39780	M	NPSAD-127-S2	2	MG	Homeo	Homeo_FRMD4A
M39780-2-GATGGAGAGACGAGCT-1	M39780	M	NPSAD-127-S2	2	MG	Homeo	Homeo_FRMD4A
M39780-2-GCACGGTGTGGCTACC-1	M39780	M	NPSAD-127-S2	2	MG	Homeo	Homeo_PICALM
M39780-2-GCACGTGAGCTGGTGA-1	M39780	M	NPSAD-127-S2	2	MG	Homeo	Homeo_PICALM
M39780-2-GCAGCCAAGTTCTACG-1	M39780	M	NPSAD-127-S2	2	MG	Homeo	Homeo_FRMD4A
M39780-2-GCAGCTGCACACAGCC-1	M39780	M	NPSAD-127-S2	2	MG	Homeo	Homeo_FRMD4A
M39780-2-GCAGCTGTCTGGTTGA-1	M39780	M	NPSAD-127-S2	2	MG	Homeo	Homeo_PICALM
M39780-2-GCCGATGGTTTGACAC-1	M39780	M	NPSAD-127-S2	2	MG	Homeo	Homeo_PICALM
M39780-2-GCGATCGGTAACACGG-1	M39780	M	NPSAD-127-S2	2	MG	Homeo	Homeo_PICALM
M39780-2-GCTGAATAGGTTTACC-1	M39780	M	NPSAD-127-S2	2	MG	Homeo	Homeo_PICALM
M39780-2-GCTTTCGTCGGCACTG-1	M39780	M	NPSAD-127-S2	2	MG	Homeo	Homeo_FRMD4A
M39780-2-GGAGGATAGTGATAGT-1	M39780	M	NPSAD-127-S2	2	MG	Homeo	Homeo_FRMD4A
M39780-2-GGGACAAGTTACGATC-1	M39780	M	NPSAD-127-S2	2	MG	Homeo	Homeo_PICALM
M39780-2-GGGTATTAGACGAGCT-1	M39780	M	NPSAD-127-S2	2	MG	Homeo	Homeo_PICALM
M39780-2-GGTAATCTCTGGTTGA-1	M39780	M	NPSAD-127-S2	2	MG	Homeo	Homeo_FRMD4A
M39780-2-GGTGTCGCAGTGCCTG-1	M39780	M	NPSAD-127-S2	2	MG	Homeo	Homeo_FRMD4A
M39780-2-GTAGCTACATAGATCC-1	M39780	M	NPSAD-127-S2	2	MG	Homeo	Homeo_FRMD4A
M39780-2-GTCACGGAGTGTAGAT-1	M39780	M	NPSAD-127-S2	2	MG	Homeo	Homeo_FRMD4A
M39780-2-GTGGGAATCGCCTCTA-1	M39780	M	NPSAD-127-S2	2	MG	Homeo	Homeo_FRMD4A
M39780-2-GTTACGAGTTTACTGG-1	M39780	M	NPSAD-127-S2	2	MG	Homeo	Homeo_PICALM
M39780-2-TAACACGTCGCAGTTA-1	M39780	M	NPSAD-127-S2	2	MG	Homeo	Homeo_PICALM
M39780-2-TACAGGTCAAATAAGC-1	M39780	M	NPSAD-127-S2	2	PVM	PVM	PVM_CD163
M39780-2-TACAGGTGTCCTGTTC-1	M39780	M	NPSAD-127-S2	2	MG	Homeo	Homeo_FRMD4A
M39780-2-TACCCACCAGTGCGCT-1	M39780	M	NPSAD-127-S2	2	MG	Homeo	Homeo_PICALM
M39780-2-TATACCTCAGCGTGCT-1	M39780	M	NPSAD-127-S2	2	MG	Homeo	Homeo_FRMD4A
M39780-2-TATCAGGTCGCAAGAG-1	M39780	M	NPSAD-127-S2	2	MG	Homeo	Homeo_FRMD4A
M39780-2-TATTCCAAGCTGACTT-1	M39780	M	NPSAD-127-S2	2	MG	Homeo	Homeo_FRMD4A
M39780-2-TATTTCGGTGTTCCTC-1	M39780	M	NPSAD-127-S2	2	PVM	PVM	PVM_CD163
M39780-2-TCACGCTCATGATCTG-1	M39780	M	NPSAD-127-S2	2	MG	Homeo	Homeo_FRMD4A
M39780-2-TCATACTGTGCGTTTA-1	M39780	M	NPSAD-127-S2	2	MG	Homeo	Homeo_FRMD4A
M39780-2-TCATTGTAGAGCCGTA-1	M39780	M	NPSAD-127-S2	2	MG	Homeo	Homeo_FRMD4A
M39780-2-TCATTTGCATTAGGCT-1	M39780	M	NPSAD-127-S2	2	MG	Homeo	Homeo_PICALM
M39780-2-TCCACCATCCGTAATG-1	M39780	M	NPSAD-127-S2	2	MG	Homeo	Homeo_FRMD4A
M39780-2-TCCAGAAGTACCCACG-1	M39780	M	NPSAD-127-S2	2	MG	Homeo	Homeo_PICALM
M39780-2-TCCTAATTCTCAACCC-1	M39780	M	NPSAD-127-S2	2	MG	Homeo	Homeo_PICALM
M39780-2-TCCTCGAAGGTATCTC-1	M39780	M	NPSAD-127-S2	2	MG	Homeo	Homeo_PICALM
M39780-2-TCTAACTAGCATCAGG-1	M39780	M	NPSAD-127-S2	2	MG	Homeo	Homeo_FRMD4A
M39780-2-TCTGGCTTCACCATAG-1	M39780	M	NPSAD-127-S2	2	MG	Homeo	Homeo_PICALM
M39780-2-TCTGTCGGTTAAACAG-1	M39780	M	NPSAD-127-S2	2	MG	Homeo	Homeo_FRMD4A
M39780-2-TGAACGTAGGTCGTAG-1	M39780	M	NPSAD-127-S2	2	MG	Homeo	Homeo_PICALM
M39780-2-TGATGGTGTCGAAGCA-1	M39780	M	NPSAD-127-S2	2	MG	Homeo	Homeo_FRMD4A
M39780-2-TGCAGGCAGGTTCTTG-1	M39780	M	NPSAD-127-S2	2	MG	Homeo	Homeo_PICALM
M39780-2-TGGGAGACAGTGTATC-1	M39780	M	NPSAD-127-S2	2	MG	Homeo	Homeo_FRMD4A
M39780-2-TGTAACGAGTGGTTAA-1	M39780	M	NPSAD-127-S2	2	MG	Homeo	Homeo_FRMD4A
M39780-2-TGTCAGATCGGTCTGG-1	M39780	M	NPSAD-127-S2	2	MG	Homeo	Homeo_PICALM
M39780-2-TGTCCTGGTTTACTGG-1	M39780	M	NPSAD-127-S2	2	MG	Homeo	Homeo_FRMD4A
M39780-2-TGTTGAGTCACTTCTA-1	M39780	M	NPSAD-127-S2	2	MG	Homeo	Homeo_FRMD4A
M39780-2-TTACCGCAGGTCACAG-1	M39780	M	NPSAD-127-S2	2	MG	Homeo	Homeo_PICALM
M39780-2-TTCAGGAGTTACTCAG-1	M39780	M	NPSAD-127-S2	2	PVM	PVM	PVM_CD163
M39780-2-TTCATTGAGTCACGCC-1	M39780	M	NPSAD-127-S2	2	MG	Homeo	Homeo_FRMD4A
M39780-2-TTCCGTGGTAACTTCG-1	M39780	M	NPSAD-127-S2	2	MG	Homeo	Homeo_PICALM
M39780-2-TTCCTCTTCCGTACGG-1	M39780	M	NPSAD-127-S2	2	MG	Homeo	Homeo_FRMD4A
M39780-2-TTGGATGCAATCAAGA-1	M39780	M	NPSAD-127-S2	2	MG	Adapt	Adapt_AIF1
M39780-2-TTGTTTGTCATTACCT-1	M39780	M	NPSAD-127-S2	2	PVM	PVM	PVM_CD163
M39780-2-TTTCACATCAGCAGAG-1	M39780	M	NPSAD-127-S2	2	MG	Homeo	Homeo_FRMD4A
M4009-2-AGCGCTGAGGCACTCC-1	M4009	M	NPSAD-173-A2	2	MG	Adapt	Adapt_TMEM163
M4009-2-ATTCTACTCATCGTAG-1	M4009	M	NPSAD-173-A2	2	PVM	PVM	PVM_CD163
M4009-2-CACATGAGTCATAGTC-1	M4009	M	NPSAD-173-A2	2	MG	Adapt	Adapt_HIST
M4009-2-CATCCGTCAAGGTTGG-1	M4009	M	NPSAD-173-A2	2	MG	Adapt	Adapt_HIF1A
M4009-2-CTTAGGAAGTAGGTTA-1	M4009	M	NPSAD-173-A2	2	MG	Adapt	Adapt_HIST
M4009-2-GGGTTTAAGCGGGTAT-1	M4009	M	NPSAD-173-A2	2	MG	Homeo	Homeo_PICALM
M4009-2-GGTTAACCATCCGTTC-1	M4009	M	NPSAD-173-A2	2	MG	ADAM	ADAM_GPNMB
M4009-2-GTGTGATCAGTAGTTC-1	M4009	M	NPSAD-173-A2	2	MG	Adapt	Adapt_HIST
M4009-2-TCGAAGTTCTTCCTAA-1	M4009	M	NPSAD-173-A2	2	MG	Homeo	Homeo_PICALM
M4009-2-TGGATCACATCGTCCT-1	M4009	M	NPSAD-173-A2	2	MG	Homeo	Homeo_PICALM
M4009-2-TTACTGTCACGCTTAA-1	M4009	M	NPSAD-173-A2	2	MG	Adapt	Adapt_HIST
M40103-1-AAACGCTGTGGCTAGA-0	M40103	M	NPSAD-20201110-C1	1	MG	Homeo	Homeo_FRMD4A
M40103-1-AAAGAACAGCCTATTG-0	M40103	M	NPSAD-20201110-C1	1	MG	Homeo	Homeo_PICALM
M40103-1-AAATGGAAGGTGCCTC-0	M40103	M	NPSAD-20201110-C1	1	MG	Homeo	Homeo_PICALM
M40103-1-AACCATGCACAGAGCA-0	M40103	M	NPSAD-20201110-C1	1	MG	Homeo	Homeo_FRMD4A
M40103-1-AACCCAAAGCATAGGC-0	M40103	M	NPSAD-20201110-C1	1	MG	Homeo	Homeo_PICALM
M40103-1-AAGGTAAAGTCGTCTA-0	M40103	M	NPSAD-20201110-C1	1	MG	Homeo	Homeo_PICALM
M40103-1-AAGGTAATCTTCGTAT-0	M40103	M	NPSAD-20201110-C1	1	MG	Homeo	Homeo_PICALM
M40103-1-AAGTACCTCCGTAATG-0	M40103	M	NPSAD-20201110-C1	1	PVM	PVM	PVM_CD163
M40103-1-AATAGAGCACTGCACG-0	M40103	M	NPSAD-20201110-C1	1	MG	Homeo	Homeo_FRMD4A
M40103-1-AATAGAGGTCACGTGC-0	M40103	M	NPSAD-20201110-C1	1	MG	Adapt	Adapt_AIF1
M40103-1-AATAGAGTCCTATTGT-0	M40103	M	NPSAD-20201110-C1	1	MG	Homeo	Homeo_FRMD4A
M40103-1-AATGCCACAACCAACT-0	M40103	M	NPSAD-20201110-C1	1	MG	Homeo	Homeo_PICALM
M40103-1-AATGCCAGTAACTTCG-0	M40103	M	NPSAD-20201110-C1	1	MG	Homeo	Homeo_FRMD4A
M40103-1-ACACGCGCAGTTGGTT-0	M40103	M	NPSAD-20201110-C1	1	MG	Homeo	Homeo_PICALM
M40103-1-ACAGCCGAGTATGACA-0	M40103	M	NPSAD-20201110-C1	1	MG	Homeo	Homeo_PICALM
M40103-1-ACATCCCAGCTATCTG-0	M40103	M	NPSAD-20201110-C1	1	MG	Homeo	Homeo_FRMD4A
M40103-1-ACCAAACAGTGCGTCC-0	M40103	M	NPSAD-20201110-C1	1	MG	Homeo	Homeo_FRMD4A
M40103-1-ACCAAACTCTGTCCGT-0	M40103	M	NPSAD-20201110-C1	1	PVM	PVM	PVM_CD163
M40103-1-ACGCACGTCTTAGCTT-0	M40103	M	NPSAD-20201110-C1	1	MG	Homeo	Homeo_PICALM
M40103-1-ACGGAAGTCGCCTTGT-0	M40103	M	NPSAD-20201110-C1	1	MG	Homeo	Homeo_PICALM
M40103-1-ACGTAACCAACGATCT-0	M40103	M	NPSAD-20201110-C1	1	MG	Homeo	Homeo_PICALM
M40103-1-ACGTACAAGTATGGCG-0	M40103	M	NPSAD-20201110-C1	1	MG	Homeo	Homeo_PICALM
M40103-1-ACGTCCTCACCAGTAT-0	M40103	M	NPSAD-20201110-C1	1	MG	Homeo	Homeo_PICALM
M40103-1-ACTGATGTCGATACGT-0	M40103	M	NPSAD-20201110-C1	1	MG	Homeo	Homeo_FRMD4A
M40103-1-ACTTTCAAGAGAACCC-0	M40103	M	NPSAD-20201110-C1	1	PVM	PVM	PVM_CD163
M40103-1-AGACAGGAGGAGAGGC-0	M40103	M	NPSAD-20201110-C1	1	MG	Homeo	Homeo_FRMD4A
M40103-1-AGATGAAAGCCAGAGT-0	M40103	M	NPSAD-20201110-C1	1	MG	Homeo	Homeo_PICALM
M40103-1-AGCATCATCCCGAAAT-0	M40103	M	NPSAD-20201110-C1	1	MG	Homeo	Homeo_PICALM
M40103-1-AGCGTCGGTAGTTAGA-0	M40103	M	NPSAD-20201110-C1	1	MG	Homeo	Homeo_FRMD4A
M40103-1-AGGACGAAGAGAGCGG-0	M40103	M	NPSAD-20201110-C1	1	MG	Homeo	Homeo_PICALM
M40103-1-AGGAGGTTCTTGGAAC-0	M40103	M	NPSAD-20201110-C1	1	MG	Homeo	Homeo_FRMD4A
M40103-1-AGGCCACAGATTGGGC-0	M40103	M	NPSAD-20201110-C1	1	MG	Homeo	Homeo_PICALM
M40103-1-AGGGTTTCATTCGATG-0	M40103	M	NPSAD-20201110-C1	1	MG	Adapt	Adapt_HIST
M40103-1-AGGTCTAGTGTTAGCT-0	M40103	M	NPSAD-20201110-C1	1	MG	Homeo	Homeo_PICALM
M40103-1-AGGTTACCACAATCTG-0	M40103	M	NPSAD-20201110-C1	1	MG	Homeo	Homeo_PICALM
M40103-1-AGTAACCCAGGACGAT-0	M40103	M	NPSAD-20201110-C1	1	MG	Homeo	Homeo_PICALM
M40103-1-AGTGCCGCAGGCCTGT-0	M40103	M	NPSAD-20201110-C1	1	MG	Homeo	Homeo_FRMD4A
M40103-1-ATACTTCTCGTGACTA-0	M40103	M	NPSAD-20201110-C1	1	MG	Homeo	Homeo_FRMD4A
M40103-1-ATCGGCGTCGGACCAC-0	M40103	M	NPSAD-20201110-C1	1	MG	Homeo	Homeo_FRMD4A
M40103-1-ATCGTGACATCTCCCA-0	M40103	M	NPSAD-20201110-C1	1	PVM	PVM	PVM_CD163
M40103-1-ATCTTCAGTATTGCCA-0	M40103	M	NPSAD-20201110-C1	1	MG	Homeo	Homeo_PICALM
M40103-1-ATGATCGCACGCTGAC-0	M40103	M	NPSAD-20201110-C1	1	MG	Adapt	Adapt_IFI44L
M40103-1-ATGCCTCGTACGAGTG-0	M40103	M	NPSAD-20201110-C1	1	MG	Homeo	Homeo_PICALM
M40103-1-ATGGATCGTACAGAGC-0	M40103	M	NPSAD-20201110-C1	1	PVM	PVM	PVM_CD163
M40103-1-ATTCAGGGTCAAAGAT-0	M40103	M	NPSAD-20201110-C1	1	MG	Homeo	Homeo_FRMD4A
M40103-1-CAACAACAGCACACAG-0	M40103	M	NPSAD-20201110-C1	1	MG	Homeo	Homeo_FRMD4A
M40103-1-CAAGAGGTCCTTGAAG-0	M40103	M	NPSAD-20201110-C1	1	PVM	PVM	PVM_CD163
M40103-1-CACAGGCGTCGCTCGA-0	M40103	M	NPSAD-20201110-C1	1	MG	Homeo	Homeo_PICALM
M40103-1-CACCGTTTCACCGGTG-0	M40103	M	NPSAD-20201110-C1	1	MG	Adapt	Adapt_TMEM163
M40103-1-CAGCAGCTCGACATCA-0	M40103	M	NPSAD-20201110-C1	1	MG	Homeo	Homeo_PICALM
M40103-1-CATCGTCCAGCTACCG-0	M40103	M	NPSAD-20201110-C1	1	PVM	PVM	PVM_CD163
M40103-1-CATGCTCTCTGGAGAG-0	M40103	M	NPSAD-20201110-C1	1	MG	Homeo	Homeo_PICALM
M40103-1-CATTCCGCATCCTGTC-0	M40103	M	NPSAD-20201110-C1	1	MG	Adapt	Adapt_IFI44L
M40103-1-CATTGTTGTCGCTCGA-0	M40103	M	NPSAD-20201110-C1	1	MG	ADAM	ADAM_GPNMB
M40103-1-CCAAGCGGTAGCGATG-0	M40103	M	NPSAD-20201110-C1	1	MG	Homeo	Homeo_FRMD4A
M40103-1-CCCTTAGCACGGATCC-0	M40103	M	NPSAD-20201110-C1	1	MG	Adapt	Adapt_HIST
M40103-1-CCGAACGCATCCGCGA-0	M40103	M	NPSAD-20201110-C1	1	MG	Homeo	Homeo_PICALM
M40103-1-CCGCAAGCATGTCAGT-0	M40103	M	NPSAD-20201110-C1	1	MG	Homeo	Homeo_PICALM
M40103-1-CCGGACACATTGCCTC-0	M40103	M	NPSAD-20201110-C1	1	MG	Homeo	Homeo_PICALM
M40103-1-CCGGTGATCGTGAGAG-0	M40103	M	NPSAD-20201110-C1	1	MG	Homeo	Homeo_FRMD4A
M40103-1-CCTATCGCACCTGCTT-0	M40103	M	NPSAD-20201110-C1	1	MG	Homeo	Homeo_FRMD4A
M40103-1-CCTTCAGAGGAGTCTG-0	M40103	M	NPSAD-20201110-C1	1	MG	Homeo	Homeo_PICALM
M40103-1-CGCATGGTCTCGGTCT-0	M40103	M	NPSAD-20201110-C1	1	MG	Homeo	Homeo_FRMD4A
M40103-1-CGGACACTCATTACTC-0	M40103	M	NPSAD-20201110-C1	1	MG	Adapt	Adapt_HIF1A
M40103-1-CGGGCATAGTCTAACC-0	M40103	M	NPSAD-20201110-C1	1	MG	ADAM	ADAM_GPNMB
M40103-1-CGGGCATCATGACTGT-0	M40103	M	NPSAD-20201110-C1	1	MG	Homeo	Homeo_PICALM
M40103-1-CGGGTCATCTGGGATT-0	M40103	M	NPSAD-20201110-C1	1	PVM	PVM	PVM_CD163
M40103-1-CGGGTGTGTGTTAGCT-0	M40103	M	NPSAD-20201110-C1	1	MG	Homeo	Homeo_FRMD4A
M40103-1-CGGTCAGTCCCTCGAT-0	M40103	M	NPSAD-20201110-C1	1	MG	Adapt	Adapt_IFI44L
M40103-1-CGTGATAAGGGTTAGC-0	M40103	M	NPSAD-20201110-C1	1	MG	Homeo	Homeo_PICALM
M40103-1-CTACATTAGGGTCTTT-0	M40103	M	NPSAD-20201110-C1	1	MG	Homeo	Homeo_FRMD4A
M40103-1-CTACCCATCGTGGGAA-0	M40103	M	NPSAD-20201110-C1	1	MG	Homeo	Homeo_PICALM
M40103-1-CTACCTGCAAGCACCC-0	M40103	M	NPSAD-20201110-C1	1	MG	ADAM	ADAM_GPNMB
M40103-1-CTAGGTACAATCACGT-0	M40103	M	NPSAD-20201110-C1	1	MG	Homeo	Homeo_PICALM
M40103-1-CTATAGGCAACATACC-0	M40103	M	NPSAD-20201110-C1	1	PVM	PVM	PVM_CD163
M40103-1-CTCAGAAGTAGGAGTC-0	M40103	M	NPSAD-20201110-C1	1	MG	Adapt	Adapt_HIF1A
M40103-1-CTCAGTCAGCACTCTA-0	M40103	M	NPSAD-20201110-C1	1	MG	Homeo	Homeo_PICALM
M40103-1-CTGAGCGCACTTGTGA-0	M40103	M	NPSAD-20201110-C1	1	MG	Homeo	Homeo_PICALM
M40103-1-CTGGTCTAGCGCAATG-0	M40103	M	NPSAD-20201110-C1	1	MG	Homeo	Homeo_PICALM
M40103-1-CTGTATTGTCAGTCCG-0	M40103	M	NPSAD-20201110-C1	1	PVM	PVM	PVM_CD163
M40103-1-CTGTCGTAGACGGTTG-0	M40103	M	NPSAD-20201110-C1	1	MG	Adapt	Adapt_HIST
M40103-1-CTTCTCTAGCGCCGTT-0	M40103	M	NPSAD-20201110-C1	1	PVM	PVM	PVM_CD163
M40103-1-CTTGAGAGTATGTCAC-0	M40103	M	NPSAD-20201110-C1	1	MG	Homeo	Homeo_PICALM
M40103-1-GAAACCTCAGCAGATG-0	M40103	M	NPSAD-20201110-C1	1	MG	Homeo	Homeo_FRMD4A
M40103-1-GAAGCCCGTAGGAAAG-0	M40103	M	NPSAD-20201110-C1	1	MG	Adapt	Adapt_HIST
M40103-1-GACAGCCTCTAGAACC-0	M40103	M	NPSAD-20201110-C1	1	MG	Adapt	Adapt_HIF1A
M40103-1-GACCCAGAGTGCAAAT-0	M40103	M	NPSAD-20201110-C1	1	MG	Homeo	Homeo_PICALM
M40103-1-GACGCTGTCTAGTTCT-0	M40103	M	NPSAD-20201110-C1	1	MG	Homeo	Homeo_FRMD4A
M40103-1-GAGAAATAGTGTCATC-0	M40103	M	NPSAD-20201110-C1	1	MG	Homeo	Homeo_PICALM
M40103-1-GAGGCCTGTTGGAGGT-0	M40103	M	NPSAD-20201110-C1	1	MG	Homeo	Homeo_PICALM
M40103-1-GATTCTTGTAGTGCGA-0	M40103	M	NPSAD-20201110-C1	1	MG	Homeo	Homeo_PICALM
M40103-1-GCACATACAGATTCGT-0	M40103	M	NPSAD-20201110-C1	1	PVM	PVM	PVM_CD163
M40103-1-GCACTAACACGGCCAT-0	M40103	M	NPSAD-20201110-C1	1	MG	Homeo	Homeo_PICALM
M40103-1-GCAGTTACACAAACGG-0	M40103	M	NPSAD-20201110-C1	1	MG	Homeo	Homeo_PICALM
M40103-1-GCCAGGTAGGTACAAT-0	M40103	M	NPSAD-20201110-C1	1	MG	Homeo	Homeo_FRMD4A
M40103-1-GCCCGAACAGTCCGTG-0	M40103	M	NPSAD-20201110-C1	1	MG	Homeo	Homeo_PICALM
M40103-1-GCGTTTCCATCAGTCA-0	M40103	M	NPSAD-20201110-C1	1	MG	ADAM	ADAM_GPNMB
M40103-1-GCTGCAGCAATAACCC-0	M40103	M	NPSAD-20201110-C1	1	MG	Homeo	Homeo_PICALM
M40103-1-GCTGGGTAGAAGTGTT-0	M40103	M	NPSAD-20201110-C1	1	MG	Homeo	Homeo_FRMD4A
M40103-1-GCTTCACCAGCGGTTC-0	M40103	M	NPSAD-20201110-C1	1	PVM	PVM	PVM_CD163
M40103-1-GGAATGGAGTCTGGAG-0	M40103	M	NPSAD-20201110-C1	1	MG	Homeo	Homeo_PICALM
M40103-1-GGAGGATTCACCATGA-0	M40103	M	NPSAD-20201110-C1	1	PVM	PVM	PVM_CD163
M40103-1-GGCGTCATCGAGATGG-0	M40103	M	NPSAD-20201110-C1	1	MG	Homeo	Homeo_FRMD4A
M40103-1-GGCTTGGGTACTGCGC-0	M40103	M	NPSAD-20201110-C1	1	PVM	PVM	PVM_CD163
M40103-1-GGGAAGTGTGCTGCAC-0	M40103	M	NPSAD-20201110-C1	1	PVM	PVM	PVM_CD163
M40103-1-GGGACAAAGTACAACA-0	M40103	M	NPSAD-20201110-C1	1	MG	Adapt	Adapt_IFI44L
M40103-1-GGGATCCCACTAAACC-0	M40103	M	NPSAD-20201110-C1	1	MG	Homeo	Homeo_FRMD4A
M40103-1-GGGTGTCAGACATAGT-0	M40103	M	NPSAD-20201110-C1	1	PVM	PVM	PVM_CD163
M40103-1-GTAACACCAATGCTCA-0	M40103	M	NPSAD-20201110-C1	1	MG	Homeo	Homeo_PICALM
M40103-1-GTAGAAACAAATTAGG-0	M40103	M	NPSAD-20201110-C1	1	MG	Homeo	Homeo_PICALM
M40103-1-GTAGGTTGTTCGGCCA-0	M40103	M	NPSAD-20201110-C1	1	MG	Homeo	Homeo_FRMD4A
M40103-1-GTCTACCAGTGATTCC-0	M40103	M	NPSAD-20201110-C1	1	MG	Homeo	Homeo_PICALM
M40103-1-GTCTACCGTATTCCGA-0	M40103	M	NPSAD-20201110-C1	1	MG	ADAM	ADAM_GPNMB
M40103-1-GTTGCTCAGCAACTTC-0	M40103	M	NPSAD-20201110-C1	1	MG	Homeo	Homeo_PICALM
M40103-1-GTTGTCCTCCCGGTAG-0	M40103	M	NPSAD-20201110-C1	1	MG	ADAM	ADAM_GPNMB
M40103-1-GTTTACTGTATCCCAA-0	M40103	M	NPSAD-20201110-C1	1	MG	Homeo	Homeo_FRMD4A
M40103-1-TAACTTCCACGGTAGA-0	M40103	M	NPSAD-20201110-C1	1	MG	ADAM	ADAM_GPNMB
M40103-1-TACCCACAGACGCATG-0	M40103	M	NPSAD-20201110-C1	1	MG	Homeo	Homeo_PICALM
M40103-1-TACCTGCGTGTCATGT-0	M40103	M	NPSAD-20201110-C1	1	MG	Homeo	Homeo_FRMD4A
M40103-1-TACGTCCTCCAGTACA-0	M40103	M	NPSAD-20201110-C1	1	MG	Homeo	Homeo_PICALM
M40103-1-TACTTACGTCCGAAAG-0	M40103	M	NPSAD-20201110-C1	1	MG	Homeo	Homeo_PICALM
M40103-1-TACTTCACACCGTGAC-0	M40103	M	NPSAD-20201110-C1	1	PVM	PVM	PVM_CD163
M40103-1-TACTTCACACTTGAGT-0	M40103	M	NPSAD-20201110-C1	1	MG	Homeo	Homeo_FRMD4A
M40103-1-TACTTGTTCCGGTAGC-0	M40103	M	NPSAD-20201110-C1	1	MG	Homeo	Homeo_PICALM
M40103-1-TAGACCATCGAACACT-0	M40103	M	NPSAD-20201110-C1	1	PVM	PVM	PVM_CD163
M40103-1-TAGGGTTTCCGGCAGT-0	M40103	M	NPSAD-20201110-C1	1	MG	Homeo	Homeo_PICALM
M40103-1-TAGGTTGCACTTGAGT-0	M40103	M	NPSAD-20201110-C1	1	MG	Homeo	Homeo_PICALM
M40103-1-TATACCTTCTAAGCGT-0	M40103	M	NPSAD-20201110-C1	1	MG	Homeo	Homeo_FRMD4A
M40103-1-TATCTTGTCCATCGTC-0	M40103	M	NPSAD-20201110-C1	1	MG	Homeo	Homeo_FRMD4A
M40103-1-TCAATTCGTAAGTTGA-0	M40103	M	NPSAD-20201110-C1	1	MG	Homeo	Homeo_FRMD4A
M40103-1-TCAATTCGTATAGGGC-0	M40103	M	NPSAD-20201110-C1	1	MG	Homeo	Homeo_PICALM
M40103-1-TCAATTCGTGTAAACA-0	M40103	M	NPSAD-20201110-C1	1	MG	Homeo	Homeo_PICALM
M40103-1-TCACAAGCACAAGTGG-0	M40103	M	NPSAD-20201110-C1	1	MG	Homeo	Homeo_FRMD4A
M40103-1-TCACACCCACTAAACC-0	M40103	M	NPSAD-20201110-C1	1	MG	Homeo	Homeo_FRMD4A
M40103-1-TCACGGGCACTGCGTG-0	M40103	M	NPSAD-20201110-C1	1	MG	Homeo	Homeo_FRMD4A
M40103-1-TCACTATCATGTTTGG-0	M40103	M	NPSAD-20201110-C1	1	PVM	PVM	PVM_CD163
M40103-1-TCAGCAAGTAGCTGCC-0	M40103	M	NPSAD-20201110-C1	1	MG	Homeo	Homeo_PICALM
M40103-1-TCAGTCCCATCAGCTA-0	M40103	M	NPSAD-20201110-C1	1	MG	Adapt	Adapt_IFI44L
M40103-1-TCATACTCAAACTAGA-0	M40103	M	NPSAD-20201110-C1	1	MG	Homeo	Homeo_FRMD4A
M40103-1-TCATCATTCGTAACAC-0	M40103	M	NPSAD-20201110-C1	1	MG	Homeo	Homeo_PICALM
M40103-1-TCATTTGCACAAATCC-0	M40103	M	NPSAD-20201110-C1	1	MG	Homeo	Homeo_PICALM
M40103-1-TCCGAAATCGTTCGCT-0	M40103	M	NPSAD-20201110-C1	1	PVM	PVM	PVM_CD163
M40103-1-TCCTCGACATCTTAGG-0	M40103	M	NPSAD-20201110-C1	1	MG	Homeo	Homeo_PICALM
M40103-1-TCGACGGCACTAGGTT-0	M40103	M	NPSAD-20201110-C1	1	MG	ADAM	ADAM_GPNMB
M40103-1-TCGGATAGTCGTCATA-0	M40103	M	NPSAD-20201110-C1	1	PVM	PVM	PVM_CD163
M40103-1-TCGGGACTCCGTGGCA-0	M40103	M	NPSAD-20201110-C1	1	PVM	PVM	PVM_CD163
M40103-1-TCTGCCAAGGTGCCAA-0	M40103	M	NPSAD-20201110-C1	1	PVM	PVM	PVM_CD163
M40103-1-TGACCCTTCTCCAATT-0	M40103	M	NPSAD-20201110-C1	1	MG	Homeo	Homeo_FRMD4A
M40103-1-TGAGCGCTCGCTACGG-0	M40103	M	NPSAD-20201110-C1	1	MG	Adapt	Adapt_IFI44L
M40103-1-TGATGGTAGGCCACTC-0	M40103	M	NPSAD-20201110-C1	1	MG	Adapt	Adapt_HIST
M40103-1-TGATTCTAGCGCCATC-0	M40103	M	NPSAD-20201110-C1	1	MG	Homeo	Homeo_FRMD4A
M40103-1-TGCCGAGCAGTATTCG-0	M40103	M	NPSAD-20201110-C1	1	MG	Adapt	Adapt_IFI44L
M40103-1-TGGATGTAGGGAGGGT-0	M40103	M	NPSAD-20201110-C1	1	MG	Homeo	Homeo_PICALM
M40103-1-TGGGCTGCAATTTCTC-0	M40103	M	NPSAD-20201110-C1	1	MG	Homeo	Homeo_PICALM
M40103-1-TGTAACGTCATAGAGA-0	M40103	M	NPSAD-20201110-C1	1	MG	Homeo	Homeo_FRMD4A
M40103-1-TGTCAGATCACGGTCG-0	M40103	M	NPSAD-20201110-C1	1	MG	Homeo	Homeo_FRMD4A
M40103-1-TGTCCCAAGATAGCTA-0	M40103	M	NPSAD-20201110-C1	1	MG	Homeo	Homeo_FRMD4A
M40103-1-TGTGATGCATCGATCA-0	M40103	M	NPSAD-20201110-C1	1	PVM	PVM	PVM_CD163
M40103-1-TGTGATGTCCGTTGAA-0	M40103	M	NPSAD-20201110-C1	1	MG	Homeo	Homeo_PICALM
M40103-1-TTAATCCTCAGTCTTT-0	M40103	M	NPSAD-20201110-C1	1	MG	Homeo	Homeo_PICALM
M40103-1-TTACCATAGCTACGTT-0	M40103	M	NPSAD-20201110-C1	1	MG	Homeo	Homeo_PICALM
M40103-1-TTACCATTCTGAATGC-0	M40103	M	NPSAD-20201110-C1	1	PVM	PVM	PVM_CD163
M40103-1-TTACTGTGTTCATCTT-0	M40103	M	NPSAD-20201110-C1	1	PVM	PVM	PVM_CD163
M40103-1-TTAGGCACACATGGTT-0	M40103	M	NPSAD-20201110-C1	1	MG	Homeo	Homeo_PICALM
M40103-1-TTATTGCGTCGCAGTC-0	M40103	M	NPSAD-20201110-C1	1	MG	Homeo	Homeo_FRMD4A
M40103-1-TTCAATCAGTGGTCAG-0	M40103	M	NPSAD-20201110-C1	1	MG	Homeo	Homeo_FRMD4A
M40103-1-TTCACCGCAGAGACTG-0	M40103	M	NPSAD-20201110-C1	1	PVM	PVM	PVM_CD163
M40103-1-TTCATTGGTGTATACC-0	M40103	M	NPSAD-20201110-C1	1	MG	Adapt	Adapt_TMEM163
M40103-1-TTCGATTAGAGTTGAT-0	M40103	M	NPSAD-20201110-C1	1	MG	Homeo	Homeo_FRMD4A
M40103-1-TTCTAACTCACCTTAT-0	M40103	M	NPSAD-20201110-C1	1	MG	ADAM	ADAM_GPNMB
M40103-1-TTCTAACTCTAGAACC-0	M40103	M	NPSAD-20201110-C1	1	MG	Homeo	Homeo_FRMD4A
M40103-1-TTTATGCAGTCACTAC-0	M40103	M	NPSAD-20201110-C1	1	MG	Homeo	Homeo_PICALM
M40103-1-TTTGACTCAACTACGT-0	M40103	M	NPSAD-20201110-C1	1	MG	Homeo	Homeo_FRMD4A
M40103-2-AACCTTTCACGACCTG-1	M40103	M	NPSAD-20201110-C2	2	MG	Homeo	Homeo_FRMD4A
M40103-2-AACGGGACAATACCTG-1	M40103	M	NPSAD-20201110-C2	2	MG	Homeo	Homeo_FRMD4A
M40103-2-AAGCATCGTTCCACAA-1	M40103	M	NPSAD-20201110-C2	2	MG	Homeo	Homeo_PICALM
M40103-2-AATGGAACAGCCGGTT-1	M40103	M	NPSAD-20201110-C2	2	MG	Homeo	Homeo_PICALM
M40103-2-AATGGCTCACGCAGTC-1	M40103	M	NPSAD-20201110-C2	2	MG	Homeo	Homeo_FRMD4A
M40103-2-ACAACCACATGGAATA-1	M40103	M	NPSAD-20201110-C2	2	MG	Homeo	Homeo_PICALM
M40103-2-ACACTGATCGGCTGTG-1	M40103	M	NPSAD-20201110-C2	2	MG	Homeo	Homeo_PICALM
M40103-2-ACATCGACACTAACCA-1	M40103	M	NPSAD-20201110-C2	2	MG	Homeo	Homeo_FRMD4A
M40103-2-ACGATGTTCGCTTGCT-1	M40103	M	NPSAD-20201110-C2	2	PVM	PVM	PVM_CD163
M40103-2-ACTTAGGAGTATCCTG-1	M40103	M	NPSAD-20201110-C2	2	MG	Homeo	Homeo_PICALM
M40103-2-AGACAGGCAAGTGGAC-1	M40103	M	NPSAD-20201110-C2	2	MG	Homeo	Homeo_PICALM
M40103-2-AGAGCAGAGCCATGCC-1	M40103	M	NPSAD-20201110-C2	2	MG	Homeo	Homeo_FRMD4A
M40103-2-AGATAGATCTTGCGCT-1	M40103	M	NPSAD-20201110-C2	2	MG	Homeo	Homeo_PICALM
M40103-2-AGATCGTAGGTCACCC-1	M40103	M	NPSAD-20201110-C2	2	MG	Adapt	Adapt_IFI44L
M40103-2-AGATGAATCGAAGAAT-1	M40103	M	NPSAD-20201110-C2	2	MG	Homeo	Homeo_PICALM
M40103-2-AGCATCAGTAGAATAC-1	M40103	M	NPSAD-20201110-C2	2	MG	Homeo	Homeo_FRMD4A
M40103-2-AGGAAATGTTATGTGC-1	M40103	M	NPSAD-20201110-C2	2	MG	Homeo	Homeo_FRMD4A
M40103-2-AGGGAGTCAGCACAAG-1	M40103	M	NPSAD-20201110-C2	2	PVM	PVM	PVM_CD163
M40103-2-AGGGTGATCCATCAGA-1	M40103	M	NPSAD-20201110-C2	2	MG	Homeo	Homeo_PICALM
M40103-2-AGTACCAGTATACCCA-1	M40103	M	NPSAD-20201110-C2	2	MG	Homeo	Homeo_PICALM
M40103-2-AGTAGCTGTAGGTGCA-1	M40103	M	NPSAD-20201110-C2	2	MG	Adapt	Adapt_IFI44L
M40103-2-ATCAGGTCAGGCTATT-1	M40103	M	NPSAD-20201110-C2	2	MG	Homeo	Homeo_PICALM
M40103-2-ATCAGGTGTTCTAAGC-1	M40103	M	NPSAD-20201110-C2	2	MG	Homeo	Homeo_PICALM
M40103-2-ATCGGATTCCGCAAAT-1	M40103	M	NPSAD-20201110-C2	2	MG	Homeo	Homeo_FRMD4A
M40103-2-ATGGAGGAGGGCAGAG-1	M40103	M	NPSAD-20201110-C2	2	PVM	PVM	PVM_CD163
M40103-2-ATTCAGGTCGCTGTCT-1	M40103	M	NPSAD-20201110-C2	2	PVM	PVM	PVM_CD163
M40103-2-ATTCCTATCCTTGACC-1	M40103	M	NPSAD-20201110-C2	2	MG	Homeo	Homeo_PICALM
M40103-2-ATTGTTCCATGACGAG-1	M40103	M	NPSAD-20201110-C2	2	MG	Homeo	Homeo_PICALM
M40103-2-CAAGGGATCGGAGTAG-1	M40103	M	NPSAD-20201110-C2	2	MG	ADAM	ADAM_GPNMB
M40103-2-CACCGTTTCAATCTCT-1	M40103	M	NPSAD-20201110-C2	2	MG	Homeo	Homeo_PICALM
M40103-2-CACTTCGTCTGTCCCA-1	M40103	M	NPSAD-20201110-C2	2	MG	Homeo	Homeo_PICALM
M40103-2-CATGCTCAGAACGCGT-1	M40103	M	NPSAD-20201110-C2	2	MG	Homeo	Homeo_PICALM
M40103-2-CATTGCCAGCCTCATA-1	M40103	M	NPSAD-20201110-C2	2	MG	Homeo	Homeo_PICALM
M40103-2-CCAAGCGAGTGCGCTC-1	M40103	M	NPSAD-20201110-C2	2	MG	Homeo	Homeo_PICALM
M40103-2-CCGAACGGTCTGTAAC-1	M40103	M	NPSAD-20201110-C2	2	MG	Homeo	Homeo_FRMD4A
M40103-2-CCGTAGGAGGCATGGT-1	M40103	M	NPSAD-20201110-C2	2	MG	Homeo	Homeo_PICALM
M40103-2-CCTATCGCAAATCGGG-1	M40103	M	NPSAD-20201110-C2	2	PVM	PVM	PVM_CD163
M40103-2-CCTCCTCCAAGTGGCA-1	M40103	M	NPSAD-20201110-C2	2	MG	ADAM	ADAM_GPNMB
M40103-2-CCTTCAGAGAAGGTAG-1	M40103	M	NPSAD-20201110-C2	2	PVM	PVM	PVM_CD163
M40103-2-CGAAGGAAGCTGGCCT-1	M40103	M	NPSAD-20201110-C2	2	MG	Homeo	Homeo_FRMD4A
M40103-2-CGCATGGGTGTGCCTG-1	M40103	M	NPSAD-20201110-C2	2	MG	Homeo	Homeo_PICALM
M40103-2-CGCATGGGTTCCCACT-1	M40103	M	NPSAD-20201110-C2	2	MG	Homeo	Homeo_FRMD4A
M40103-2-CTACTATAGGTCATTC-1	M40103	M	NPSAD-20201110-C2	2	MG	Homeo	Homeo_PICALM
M40103-2-CTATCCGAGATGTTCC-1	M40103	M	NPSAD-20201110-C2	2	MG	Homeo	Homeo_PICALM
M40103-2-CTCAAGACATTAGGAA-1	M40103	M	NPSAD-20201110-C2	2	MG	Homeo	Homeo_PICALM
M40103-2-CTCAGTCTCGTAGCCG-1	M40103	M	NPSAD-20201110-C2	2	PVM	PVM	PVM_CD163
M40103-2-CTTAGGAAGCACAAAT-1	M40103	M	NPSAD-20201110-C2	2	MG	ADAM	ADAM_GPNMB
M40103-2-CTTAGGACAATGGCAG-1	M40103	M	NPSAD-20201110-C2	2	MG	Homeo	Homeo_PICALM
M40103-2-GAAGGGTAGGCGATAC-1	M40103	M	NPSAD-20201110-C2	2	PVM	PVM	PVM_CD163
M40103-2-GAATCACGTGTGTTTG-1	M40103	M	NPSAD-20201110-C2	2	MG	Homeo	Homeo_PICALM
M40103-2-GACAGCCTCTCATTGT-1	M40103	M	NPSAD-20201110-C2	2	MG	Homeo	Homeo_PICALM
M40103-2-GACGCTGTCTCTCCGA-1	M40103	M	NPSAD-20201110-C2	2	MG	Homeo	Homeo_PICALM
M40103-2-GACGTTACAAGCTACT-1	M40103	M	NPSAD-20201110-C2	2	MG	Homeo	Homeo_PICALM
M40103-2-GACTCTCGTAAGTTAG-1	M40103	M	NPSAD-20201110-C2	2	PVM	PVM	PVM_CD163
M40103-2-GAGAAATGTGACTCGC-1	M40103	M	NPSAD-20201110-C2	2	MG	Homeo	Homeo_PICALM
M40103-2-GAGGCCTCATAGGAGC-1	M40103	M	NPSAD-20201110-C2	2	MG	Homeo	Homeo_FRMD4A
M40103-2-GAGTCATCACGACCTG-1	M40103	M	NPSAD-20201110-C2	2	MG	Homeo	Homeo_PICALM
M40103-2-GAGTCATGTTGTCTAG-1	M40103	M	NPSAD-20201110-C2	2	MG	Homeo	Homeo_PICALM
M40103-2-GAGTGAGCAACAGAGC-1	M40103	M	NPSAD-20201110-C2	2	MG	Homeo	Homeo_FRMD4A
M40103-2-GCACTAATCGGTAAGG-1	M40103	M	NPSAD-20201110-C2	2	MG	Homeo	Homeo_PICALM
M40103-2-GCAGCCACATAAGCAA-1	M40103	M	NPSAD-20201110-C2	2	MG	Homeo	Homeo_FRMD4A
M40103-2-GCATTAGGTGGTACAG-1	M40103	M	NPSAD-20201110-C2	2	MG	Homeo	Homeo_PICALM
M40103-2-GCCAACGCAGATCACT-1	M40103	M	NPSAD-20201110-C2	2	PVM	PVM	PVM_CD163
M40103-2-GCCTGTTAGTACAACA-1	M40103	M	NPSAD-20201110-C2	2	MG	Homeo	Homeo_FRMD4A
M40103-2-GGAACCCTCAGCGCGT-1	M40103	M	NPSAD-20201110-C2	2	MG	Homeo	Homeo_PICALM
M40103-2-GGAATGGCAGATTAAG-1	M40103	M	NPSAD-20201110-C2	2	MG	Homeo	Homeo_PICALM
M40103-2-GGGACAACAAAGCACG-1	M40103	M	NPSAD-20201110-C2	2	MG	Homeo	Homeo_FRMD4A
M40103-2-GGGAGATCAGGCTCTG-1	M40103	M	NPSAD-20201110-C2	2	MG	Homeo	Homeo_PICALM
M40103-2-GGGCTCAAGTCCGTCG-1	M40103	M	NPSAD-20201110-C2	2	MG	Homeo	Homeo_PICALM
M40103-2-GTAACCAAGTTGGCGA-1	M40103	M	NPSAD-20201110-C2	2	PVM	PVM	PVM_CD163
M40103-2-GTATTGGCAAGAGTAT-1	M40103	M	NPSAD-20201110-C2	2	PVM	PVM	PVM_CD163
M40103-2-GTCATCCGTTCGCGTG-1	M40103	M	NPSAD-20201110-C2	2	MG	Homeo	Homeo_PICALM
M40103-2-GTCGTAAGTGGTAATA-1	M40103	M	NPSAD-20201110-C2	2	MG	Homeo	Homeo_PICALM
M40103-2-GTCTCACGTCTGCAAT-1	M40103	M	NPSAD-20201110-C2	2	MG	Homeo	Homeo_PICALM
M40103-2-GTGGAGAGTTAAGGGC-1	M40103	M	NPSAD-20201110-C2	2	MG	Homeo	Homeo_PICALM
M40103-2-GTGGCGTCAATTAGGA-1	M40103	M	NPSAD-20201110-C2	2	PVM	PVM	PVM_CD163
M40103-2-GTGGGAACAGGTATGG-1	M40103	M	NPSAD-20201110-C2	2	MG	Homeo	Homeo_PICALM
M40103-2-GTTGCTCGTCACTCAA-1	M40103	M	NPSAD-20201110-C2	2	MG	Homeo	Homeo_PICALM
M40103-2-TACGGGCAGTGTACCT-1	M40103	M	NPSAD-20201110-C2	2	MG	Adapt	Adapt_IFI44L
M40103-2-TACGGGCTCCCAAGCG-1	M40103	M	NPSAD-20201110-C2	2	MG	Adapt	Adapt_AIF1
M40103-2-TACGGTAAGCGACATG-1	M40103	M	NPSAD-20201110-C2	2	MG	Homeo	Homeo_PICALM
M40103-2-TACGGTAGTAGGTCAG-1	M40103	M	NPSAD-20201110-C2	2	MG	Homeo	Homeo_PICALM
M40103-2-TACTGCCCATACAGAA-1	M40103	M	NPSAD-20201110-C2	2	MG	Homeo	Homeo_PICALM
M40103-2-TACTTCAGTATTTCCT-1	M40103	M	NPSAD-20201110-C2	2	MG	Homeo	Homeo_PICALM
M40103-2-TATCAGGAGTATTGCC-1	M40103	M	NPSAD-20201110-C2	2	PVM	PVM	PVM_CD163
M40103-2-TATTGGGGTGACTATC-1	M40103	M	NPSAD-20201110-C2	2	MG	Homeo	Homeo_PICALM
M40103-2-TCACAAGTCACCCTGT-1	M40103	M	NPSAD-20201110-C2	2	PVM	PVM	PVM_CD163
M40103-2-TCATCATTCGCAGTTA-1	M40103	M	NPSAD-20201110-C2	2	MG	Adapt	Adapt_IFI44L
M40103-2-TCCACGTTCAGCAATC-1	M40103	M	NPSAD-20201110-C2	2	MG	Homeo	Homeo_PICALM
M40103-2-TCCCAGTGTATCGTGT-1	M40103	M	NPSAD-20201110-C2	2	PVM	PVM	PVM_CD163
M40103-2-TCCGGGAAGACCACGA-1	M40103	M	NPSAD-20201110-C2	2	MG	Homeo	Homeo_PICALM
M40103-2-TCTATACTCACATTGG-1	M40103	M	NPSAD-20201110-C2	2	MG	Homeo	Homeo_PICALM
M40103-2-TCTTAGTAGGTCCCTG-1	M40103	M	NPSAD-20201110-C2	2	MG	Homeo	Homeo_PICALM
M40103-2-TGACAGTAGTATGGCG-1	M40103	M	NPSAD-20201110-C2	2	MG	Homeo	Homeo_FRMD4A
M40103-2-TGAGCGCTCCATCGTC-1	M40103	M	NPSAD-20201110-C2	2	MG	Homeo	Homeo_PICALM
M40103-2-TGATTCTGTCACTCGG-1	M40103	M	NPSAD-20201110-C2	2	MG	Homeo	Homeo_PICALM
M40103-2-TGCACGGCATTGACAC-1	M40103	M	NPSAD-20201110-C2	2	MG	Homeo	Homeo_PICALM
M40103-2-TGCAGGCCAGCGTAGA-1	M40103	M	NPSAD-20201110-C2	2	MG	Adapt	Adapt_HIF1A
M40103-2-TGCGACGAGGCTTCCG-1	M40103	M	NPSAD-20201110-C2	2	MG	Homeo	Homeo_PICALM
M40103-2-TGCTCCACAAAGCACG-1	M40103	M	NPSAD-20201110-C2	2	MG	Homeo	Homeo_PICALM
M40103-2-TGGGAGAGTCAGTTTG-1	M40103	M	NPSAD-20201110-C2	2	MG	Homeo	Homeo_FRMD4A
M40103-2-TGTGGCGAGGCGCTCT-1	M40103	M	NPSAD-20201110-C2	2	PVM	PVM	PVM_CD163
M40103-2-TTACCGCCATACTTTC-1	M40103	M	NPSAD-20201110-C2	2	MG	Homeo	Homeo_PICALM
M40103-2-TTACGTTTCGAGAGAC-1	M40103	M	NPSAD-20201110-C2	2	MG	Homeo	Homeo_FRMD4A
M40103-2-TTCGATTCACAAACGG-1	M40103	M	NPSAD-20201110-C2	2	MG	Homeo	Homeo_FRMD4A
M40103-2-TTCGGTCGTGATTGGG-1	M40103	M	NPSAD-20201110-C2	2	PVM	PVM	PVM_CD163
M40103-2-TTCTCTCCACCAGACC-1	M40103	M	NPSAD-20201110-C2	2	PVM	PVM	PVM_CD163
M40103-2-TTGAGTGCAAGCACAG-1	M40103	M	NPSAD-20201110-C2	2	MG	Homeo	Homeo_FRMD4A
M40103-2-TTGAGTGCAATACCCA-1	M40103	M	NPSAD-20201110-C2	2	MG	Homeo	Homeo_FRMD4A
M40103-2-TTGGGTACAAACTAAG-1	M40103	M	NPSAD-20201110-C2	2	PVM	PVM	PVM_CD163
M40103-2-TTGTTCAAGCTTGTGT-1	M40103	M	NPSAD-20201110-C2	2	MG	Homeo	Homeo_FRMD4A
M40103-2-TTTCACATCATGCCGG-1	M40103	M	NPSAD-20201110-C2	2	MG	Homeo	Homeo_PICALM
M40103-2-TTTCATGGTTCGAGCC-1	M40103	M	NPSAD-20201110-C2	2	MG	Homeo	Homeo_FRMD4A
M40274-1-AACAAAGTCTGCCTCA-0	M40274	M	NPSAD-20210121-C1	1	MG	Homeo	Homeo_FRMD4A
M40274-1-AACAAGATCTAGTTCT-0	M40274	M	NPSAD-20210121-C1	1	MG	Homeo	Homeo_FRMD4A
M40274-1-AACCATGTCCTTATAC-0	M40274	M	NPSAD-20210121-C1	1	MG	Homeo	Homeo_FRMD4A
M40274-1-AAGGAATCATCCGCGA-0	M40274	M	NPSAD-20210121-C1	1	MG	Homeo	Homeo_FRMD4A
M40274-1-AAGGAATTCAAAGGTA-0	M40274	M	NPSAD-20210121-C1	1	MG	ADAM	ADAM_GPNMB
M40274-1-AATGACCGTAGCGCTC-0	M40274	M	NPSAD-20210121-C1	1	MG	Homeo	Homeo_FRMD4A
M40274-1-ACACCAAGTGTATCCA-0	M40274	M	NPSAD-20210121-C1	1	MG	Homeo	Homeo_FRMD4A
M40274-1-ACATGCAGTCACTTAG-0	M40274	M	NPSAD-20210121-C1	1	MG	Homeo	Homeo_FRMD4A
M40274-1-ACCAAACAGAATTGCA-0	M40274	M	NPSAD-20210121-C1	1	MG	Homeo	Homeo_FRMD4A
M40274-1-ACCCTCATCGGCTCTT-0	M40274	M	NPSAD-20210121-C1	1	MG	Homeo	Homeo_FRMD4A
M40274-1-ACTGTGAAGCCTGTCG-0	M40274	M	NPSAD-20210121-C1	1	MG	Homeo	Homeo_FRMD4A
M40274-1-AGAACCTAGATGACAT-0	M40274	M	NPSAD-20210121-C1	1	MG	Homeo	Homeo_FRMD4A
M40274-1-AGAGCAGAGAATAACC-0	M40274	M	NPSAD-20210121-C1	1	MG	Homeo	Homeo_FRMD4A
M40274-1-AGCGATTTCGAGAGCA-0	M40274	M	NPSAD-20210121-C1	1	MG	Homeo	Homeo_PICALM
M40274-1-AGCTCAATCTGGGCAC-0	M40274	M	NPSAD-20210121-C1	1	MG	Homeo	Homeo_FRMD4A
M40274-1-AGGACTTAGTGGTTAA-0	M40274	M	NPSAD-20210121-C1	1	MG	Homeo	Homeo_PICALM
M40274-1-AGGGTTTCAACTGTGT-0	M40274	M	NPSAD-20210121-C1	1	MG	Homeo	Homeo_FRMD4A
M40274-1-ATCACGATCGCCCAGA-0	M40274	M	NPSAD-20210121-C1	1	MG	Adapt	Adapt_HIST
M40274-1-ATGAGGGCAGGCTACC-0	M40274	M	NPSAD-20210121-C1	1	MG	Homeo	Homeo_FRMD4A
M40274-1-ATGGATCTCTCACGAA-0	M40274	M	NPSAD-20210121-C1	1	MG	Homeo	Homeo_FRMD4A
M40274-1-ATGGGAGCACGTCGGT-0	M40274	M	NPSAD-20210121-C1	1	MG	Homeo	Homeo_FRMD4A
M40274-1-ATGTCTTGTCGGATTT-0	M40274	M	NPSAD-20210121-C1	1	MG	Homeo	Homeo_PICALM
M40274-1-ATTCAGGTCTTTGGAG-0	M40274	M	NPSAD-20210121-C1	1	MG	Homeo	Homeo_PICALM
M40274-1-ATTCCATGTTTGATCG-0	M40274	M	NPSAD-20210121-C1	1	MG	Adapt	Adapt_HIST
M40274-1-ATTCGTTCAAGAGTTA-0	M40274	M	NPSAD-20210121-C1	1	MG	Homeo	Homeo_FRMD4A
M40274-1-ATTCTTGTCACCATAG-0	M40274	M	NPSAD-20210121-C1	1	MG	Homeo	Homeo_FRMD4A
M40274-1-CAATTTCGTAAGACCG-0	M40274	M	NPSAD-20210121-C1	1	MG	Homeo	Homeo_PICALM
M40274-1-CACAGATGTGCCTTCT-0	M40274	M	NPSAD-20210121-C1	1	MG	Homeo	Homeo_FRMD4A
M40274-1-CATGGATCATGAAGGC-0	M40274	M	NPSAD-20210121-C1	1	MG	Homeo	Homeo_FRMD4A
M40274-1-CATTCATTCGCTCTCA-0	M40274	M	NPSAD-20210121-C1	1	PVM	PVM	PVM_CD163
M40274-1-CATTGTTGTGGACTGA-0	M40274	M	NPSAD-20210121-C1	1	MG	Homeo	Homeo_FRMD4A
M40274-1-CATTGTTTCTCCGAAA-0	M40274	M	NPSAD-20210121-C1	1	MG	Homeo	Homeo_FRMD4A
M40274-1-CATTTCAAGGCAGGGA-0	M40274	M	NPSAD-20210121-C1	1	MG	Homeo	Homeo_FRMD4A
M40274-1-CCACTTGCAACTTGGT-0	M40274	M	NPSAD-20210121-C1	1	MG	Homeo	Homeo_FRMD4A
M40274-1-CCCTCAAAGGAGTACC-0	M40274	M	NPSAD-20210121-C1	1	MG	Homeo	Homeo_FRMD4A
M40274-1-CCGTAGGCAATGTTGC-0	M40274	M	NPSAD-20210121-C1	1	PVM	PVM	PVM_CD163
M40274-1-CCTCAACCAGCTACAT-0	M40274	M	NPSAD-20210121-C1	1	MG	Homeo	Homeo_PICALM
M40274-1-CCTCAGTGTAGGTCAG-0	M40274	M	NPSAD-20210121-C1	1	MG	Homeo	Homeo_FRMD4A
M40274-1-CGAGAAGTCTTACCAT-0	M40274	M	NPSAD-20210121-C1	1	MG	Homeo	Homeo_FRMD4A
M40274-1-CGGGTGTGTCACAGTT-0	M40274	M	NPSAD-20210121-C1	1	MG	Homeo	Homeo_FRMD4A
M40274-1-CGGTCAGAGGCAGGTT-0	M40274	M	NPSAD-20210121-C1	1	MG	Homeo	Homeo_FRMD4A
M40274-1-CGTGCTTGTCACAGAG-0	M40274	M	NPSAD-20210121-C1	1	MG	Homeo	Homeo_FRMD4A
M40274-1-CTAACCCTCCCGTGTT-0	M40274	M	NPSAD-20210121-C1	1	MG	Homeo	Homeo_FRMD4A
M40274-1-CTAAGTGAGTTGCATC-0	M40274	M	NPSAD-20210121-C1	1	PVM	PVM	PVM_CD163
M40274-1-CTACTATCAGTGAGCA-0	M40274	M	NPSAD-20210121-C1	1	MG	Homeo	Homeo_FRMD4A
M40274-1-CTCACTGTCGAGAACG-0	M40274	M	NPSAD-20210121-C1	1	MG	Homeo	Homeo_FRMD4A
M40274-1-CTCAGTCAGCCATATC-0	M40274	M	NPSAD-20210121-C1	1	MG	Homeo	Homeo_PICALM
M40274-1-CTCTCGAGTCTGCAAT-0	M40274	M	NPSAD-20210121-C1	1	MG	Homeo	Homeo_FRMD4A
M40274-1-GAAACCTGTGGACTAG-0	M40274	M	NPSAD-20210121-C1	1	MG	Homeo	Homeo_FRMD4A
M40274-1-GAACTGTGTACAGTCT-0	M40274	M	NPSAD-20210121-C1	1	MG	Homeo	Homeo_FRMD4A
M40274-1-GACGCTGGTCGTGATT-0	M40274	M	NPSAD-20210121-C1	1	MG	Homeo	Homeo_PICALM
M40274-1-GACTCTCTCCTAGCGG-0	M40274	M	NPSAD-20210121-C1	1	MG	Homeo	Homeo_FRMD4A
M40274-1-GAGGCAAAGGTCTACT-0	M40274	M	NPSAD-20210121-C1	1	MG	Homeo	Homeo_FRMD4A
M40274-1-GAGGGATAGGCAATGC-0	M40274	M	NPSAD-20210121-C1	1	MG	Adapt	Adapt_HIST
M40274-1-GAGTGTTGTTTCGTAG-0	M40274	M	NPSAD-20210121-C1	1	MG	Homeo	Homeo_FRMD4A
M40274-1-GATTCTTTCGTGCAGC-0	M40274	M	NPSAD-20210121-C1	1	MG	Homeo	Homeo_PICALM
M40274-1-GCGAGAACAGCATGCC-0	M40274	M	NPSAD-20210121-C1	1	MG	Adapt	Adapt_IFI44L
M40274-1-GCGATCGAGAAGTCAT-0	M40274	M	NPSAD-20210121-C1	1	MG	Homeo	Homeo_PICALM
M40274-1-GCGGATCAGGCCGCTT-0	M40274	M	NPSAD-20210121-C1	1	MG	Homeo	Homeo_FRMD4A
M40274-1-GCGTTTCAGCACTGGA-0	M40274	M	NPSAD-20210121-C1	1	MG	Homeo	Homeo_FRMD4A
M40274-1-GGAAGTGTCATTTACC-0	M40274	M	NPSAD-20210121-C1	1	MG	Homeo	Homeo_FRMD4A
M40274-1-GGCTTGGAGTGTACAA-0	M40274	M	NPSAD-20210121-C1	1	MG	Homeo	Homeo_FRMD4A
M40274-1-GGGAGTAGTGAATATG-0	M40274	M	NPSAD-20210121-C1	1	MG	Homeo	Homeo_FRMD4A
M40274-1-GGGAGTATCTTCTGTA-0	M40274	M	NPSAD-20210121-C1	1	MG	Homeo	Homeo_FRMD4A
M40274-1-GGGTCTGTCTAGACAC-0	M40274	M	NPSAD-20210121-C1	1	MG	Homeo	Homeo_FRMD4A
M40274-1-GGTAACTTCTCGCCTA-0	M40274	M	NPSAD-20210121-C1	1	MG	Homeo	Homeo_FRMD4A
M40274-1-GGTAATCCAGTCTACA-0	M40274	M	NPSAD-20210121-C1	1	MG	Homeo	Homeo_FRMD4A
M40274-1-GGTAATCTCATTCGGA-0	M40274	M	NPSAD-20210121-C1	1	MG	Homeo	Homeo_PICALM
M40274-1-GGTAGAGAGTCCCTAA-0	M40274	M	NPSAD-20210121-C1	1	MG	Homeo	Homeo_FRMD4A
M40274-1-GGTGAAGGTGCCCACA-0	M40274	M	NPSAD-20210121-C1	1	MG	Adapt	Adapt_TMEM163
M40274-1-GGTGTTATCGTGGCGT-0	M40274	M	NPSAD-20210121-C1	1	MG	Homeo	Homeo_FRMD4A
M40274-1-GTAACACTCGTGTCAA-0	M40274	M	NPSAD-20210121-C1	1	MG	Homeo	Homeo_FRMD4A
M40274-1-GTAGGAGCATCATCTT-0	M40274	M	NPSAD-20210121-C1	1	MG	Homeo	Homeo_PICALM
M40274-1-GTGCTTCTCATGCCAA-0	M40274	M	NPSAD-20210121-C1	1	MG	Homeo	Homeo_FRMD4A
M40274-1-GTGTAACTCATTTGTC-0	M40274	M	NPSAD-20210121-C1	1	MG	Homeo	Homeo_FRMD4A
M40274-1-GTGTCCTCATACCAGT-0	M40274	M	NPSAD-20210121-C1	1	MG	Homeo	Homeo_FRMD4A
M40274-1-GTTATGGCATCAGCTA-0	M40274	M	NPSAD-20210121-C1	1	MG	Homeo	Homeo_FRMD4A
M40274-1-GTTCTATAGCGATTCT-0	M40274	M	NPSAD-20210121-C1	1	MG	Homeo	Homeo_FRMD4A
M40274-1-GTTTACTTCAGTGTTG-0	M40274	M	NPSAD-20210121-C1	1	MG	Homeo	Homeo_FRMD4A
M40274-1-TAACGACTCTACTCAT-0	M40274	M	NPSAD-20210121-C1	1	MG	Homeo	Homeo_FRMD4A
M40274-1-TATGTTCCAAGCGATG-0	M40274	M	NPSAD-20210121-C1	1	MG	Homeo	Homeo_FRMD4A
M40274-1-TATTTCGAGTTTCAGC-0	M40274	M	NPSAD-20210121-C1	1	MG	Homeo	Homeo_FRMD4A
M40274-1-TCACTCGAGTTGAAGT-0	M40274	M	NPSAD-20210121-C1	1	MG	Homeo	Homeo_FRMD4A
M40274-1-TCATCATCATGGCCCA-0	M40274	M	NPSAD-20210121-C1	1	MG	Homeo	Homeo_FRMD4A
M40274-1-TCATCCGGTGCTCGTG-0	M40274	M	NPSAD-20210121-C1	1	MG	Adapt	Adapt_AIF1
M40274-1-TCATCCGTCGGCGATC-0	M40274	M	NPSAD-20210121-C1	1	MG	Homeo	Homeo_FRMD4A
M40274-1-TCATTGTAGCGACTAG-0	M40274	M	NPSAD-20210121-C1	1	MG	Homeo	Homeo_FRMD4A
M40274-1-TCCATGCTCTTCGCTG-0	M40274	M	NPSAD-20210121-C1	1	MG	Homeo	Homeo_FRMD4A
M40274-1-TCGATTTAGTGAGGCT-0	M40274	M	NPSAD-20210121-C1	1	MG	Homeo	Homeo_PICALM
M40274-1-TGAGACTAGCATGATA-0	M40274	M	NPSAD-20210121-C1	1	MG	Homeo	Homeo_FRMD4A
M40274-1-TGAGACTAGCGCCTTG-0	M40274	M	NPSAD-20210121-C1	1	MG	Homeo	Homeo_FRMD4A
M40274-1-TGATGGTAGAGCAACC-0	M40274	M	NPSAD-20210121-C1	1	PVM	PVM	PVM_CD163
M40274-1-TTACAGGCATAGGTAA-0	M40274	M	NPSAD-20210121-C1	1	MG	Adapt	Adapt_CCL3
M40274-1-TTCCGTGCAAGAATAC-0	M40274	M	NPSAD-20210121-C1	1	PVM	PVM	PVM_CD163
M40274-1-TTCCTAACACACTGGC-0	M40274	M	NPSAD-20210121-C1	1	MG	Homeo	Homeo_FRMD4A
M40274-1-TTCGATTGTATGTGTC-0	M40274	M	NPSAD-20210121-C1	1	MG	Homeo	Homeo_FRMD4A
M40274-1-TTCTAACAGTTTCGAC-0	M40274	M	NPSAD-20210121-C1	1	MG	Homeo	Homeo_FRMD4A
M40274-1-TTCTCTCGTAGGCAGT-0	M40274	M	NPSAD-20210121-C1	1	MG	Homeo	Homeo_FRMD4A
M40274-1-TTCTTGAGTGGGTCAA-0	M40274	M	NPSAD-20210121-C1	1	PVM	PVM	PVM_CD163
M40274-1-TTGATGGGTTATGTCG-0	M40274	M	NPSAD-20210121-C1	1	MG	Adapt	Adapt_HIST
M40274-1-TTTACCAAGGACTATA-0	M40274	M	NPSAD-20210121-C1	1	PVM	PVM	PVM_CD163
M40274-1-TTTACGTCAACTAGAA-0	M40274	M	NPSAD-20210121-C1	1	MG	Homeo	Homeo_FRMD4A
M40274-1-TTTCGATAGCAAATCA-0	M40274	M	NPSAD-20210121-C1	1	MG	Adapt	Adapt_HIST
M40274-1-TTTGGAGTCAAAGCCT-0	M40274	M	NPSAD-20210121-C1	1	MG	Homeo	Homeo_FRMD4A
M40274-2-AAAGAACTCGGACTTA-1	M40274	M	NPSAD-20210121-C2	2	MG	Homeo	Homeo_FRMD4A
M40274-2-AAGACAAGTCATGGCC-1	M40274	M	NPSAD-20210121-C2	2	MG	Homeo	Homeo_PICALM
M40274-2-ACACGCGGTGGGACAT-1	M40274	M	NPSAD-20210121-C2	2	MG	Homeo	Homeo_FRMD4A
M40274-2-ACAGAAAGTTGCATAC-1	M40274	M	NPSAD-20210121-C2	2	MG	Homeo	Homeo_FRMD4A
M40274-2-ACCCTCAAGCCAAGTG-1	M40274	M	NPSAD-20210121-C2	2	MG	Adapt	Adapt_IFI44L
M40274-2-ACCCTTGGTATCGCTA-1	M40274	M	NPSAD-20210121-C2	2	PVM	PVM	PVM_CD163
M40274-2-ACCCTTGTCATGACAC-1	M40274	M	NPSAD-20210121-C2	2	MG	Homeo	Homeo_FRMD4A
M40274-2-ACGGTCGTCCTGTTAT-1	M40274	M	NPSAD-20210121-C2	2	MG	Homeo	Homeo_FRMD4A
M40274-2-ACTATGGGTGTTCCTC-1	M40274	M	NPSAD-20210121-C2	2	MG	Adapt	Adapt_HIST
M40274-2-ACTGATGCAACCAACT-1	M40274	M	NPSAD-20210121-C2	2	MG	Homeo	Homeo_FRMD4A
M40274-2-AGAGAATTCGCTCATC-1	M40274	M	NPSAD-20210121-C2	2	MG	Adapt	Adapt_AIF1
M40274-2-AGAGCAGTCAAGGACG-1	M40274	M	NPSAD-20210121-C2	2	PVM	PVM	PVM_CD163
M40274-2-AGATGCTAGGTGCTTT-1	M40274	M	NPSAD-20210121-C2	2	MG	Homeo	Homeo_PICALM
M40274-2-AGCTCAAGTACCACGC-1	M40274	M	NPSAD-20210121-C2	2	MG	Homeo	Homeo_PICALM
M40274-2-AGGACTTAGATCCGAG-1	M40274	M	NPSAD-20210121-C2	2	MG	Homeo	Homeo_PICALM
M40274-2-AGGATAAGTATGGTAA-1	M40274	M	NPSAD-20210121-C2	2	MG	Homeo	Homeo_FRMD4A
M40274-2-AGGGTTTAGTATTGCC-1	M40274	M	NPSAD-20210121-C2	2	MG	Homeo	Homeo_FRMD4A
M40274-2-AGGTCATGTCGAGCAA-1	M40274	M	NPSAD-20210121-C2	2	MG	Homeo	Homeo_PICALM
M40274-2-AGGTGTTAGGCTCACC-1	M40274	M	NPSAD-20210121-C2	2	MG	Homeo	Homeo_FRMD4A
M40274-2-ATCATTCGTCCTTGTC-1	M40274	M	NPSAD-20210121-C2	2	MG	Homeo	Homeo_FRMD4A
M40274-2-ATTATCCTCCCAAGTA-1	M40274	M	NPSAD-20210121-C2	2	MG	Homeo	Homeo_FRMD4A
M40274-2-ATTCTACAGTTAGTAG-1	M40274	M	NPSAD-20210121-C2	2	PVM	PVM	PVM_CD163
M40274-2-CAAGACTTCTTTACAC-1	M40274	M	NPSAD-20210121-C2	2	PVM	PVM	PVM_CD163
M40274-2-CAAGCTATCTAGGCCG-1	M40274	M	NPSAD-20210121-C2	2	MG	Homeo	Homeo_FRMD4A
M40274-2-CACTAAGCAGCGAACA-1	M40274	M	NPSAD-20210121-C2	2	MG	Homeo	Homeo_FRMD4A
M40274-2-CAGTGCGGTACATACC-1	M40274	M	NPSAD-20210121-C2	2	MG	Homeo	Homeo_PICALM
M40274-2-CATCCCAGTTCGGCCA-1	M40274	M	NPSAD-20210121-C2	2	MG	Homeo	Homeo_FRMD4A
M40274-2-CATTCATGTCCACACG-1	M40274	M	NPSAD-20210121-C2	2	MG	Homeo	Homeo_FRMD4A
M40274-2-CATTGAGTCGCCTAGG-1	M40274	M	NPSAD-20210121-C2	2	PVM	PVM	PVM_CD163
M40274-2-CCACGAGCATATCTGG-1	M40274	M	NPSAD-20210121-C2	2	MG	Adapt	Adapt_HIST
M40274-2-CCCTCTCAGCCTATTG-1	M40274	M	NPSAD-20210121-C2	2	MG	Homeo	Homeo_FRMD4A
M40274-2-CCTAACCCAGCCCAGT-1	M40274	M	NPSAD-20210121-C2	2	MG	Homeo	Homeo_FRMD4A
M40274-2-CCTAACCTCGGCATAT-1	M40274	M	NPSAD-20210121-C2	2	MG	Homeo	Homeo_FRMD4A
M40274-2-CCTCAGTTCTGCGTCT-1	M40274	M	NPSAD-20210121-C2	2	MG	Adapt	Adapt_HIST
M40274-2-CCTCATGAGTGAGGCT-1	M40274	M	NPSAD-20210121-C2	2	MG	Homeo	Homeo_FRMD4A
M40274-2-CCTCTAGCATGCCGGT-1	M40274	M	NPSAD-20210121-C2	2	MG	Homeo	Homeo_PICALM
M40274-2-CGAGTGCTCCTCATAT-1	M40274	M	NPSAD-20210121-C2	2	MG	Homeo	Homeo_FRMD4A
M40274-2-CGCATAATCGCCAGTG-1	M40274	M	NPSAD-20210121-C2	2	MG	Adapt	Adapt_IFI44L
M40274-2-CGGAACCCATCGAAGG-1	M40274	M	NPSAD-20210121-C2	2	MG	Adapt	Adapt_HIST
M40274-2-CGGGTCACAATCTCTT-1	M40274	M	NPSAD-20210121-C2	2	MG	Homeo	Homeo_FRMD4A
M40274-2-CTACGGGGTTAGGACG-1	M40274	M	NPSAD-20210121-C2	2	MG	Homeo	Homeo_PICALM
M40274-2-CTCATGCTCTCCAAGA-1	M40274	M	NPSAD-20210121-C2	2	MG	Homeo	Homeo_FRMD4A
M40274-2-CTCCACATCACTGTCC-1	M40274	M	NPSAD-20210121-C2	2	MG	Adapt	Adapt_HIST
M40274-2-CTGAATGTCTAACACG-1	M40274	M	NPSAD-20210121-C2	2	PVM	PVM	PVM_CD163
M40274-2-CTGATCCAGGCATCAG-1	M40274	M	NPSAD-20210121-C2	2	MG	Homeo	Homeo_FRMD4A
M40274-2-CTTCCTTAGCTGAGCA-1	M40274	M	NPSAD-20210121-C2	2	MG	Homeo	Homeo_FRMD4A
M40274-2-GAAGGGTAGGTAGACC-1	M40274	M	NPSAD-20210121-C2	2	MG	Homeo	Homeo_FRMD4A
M40274-2-GAATCGTAGACCACGA-1	M40274	M	NPSAD-20210121-C2	2	PVM	PVM	PVM_CD163
M40274-2-GACTTCCGTTCATCTT-1	M40274	M	NPSAD-20210121-C2	2	MG	Homeo	Homeo_FRMD4A
M40274-2-GACTTCCTCTAGGAAA-1	M40274	M	NPSAD-20210121-C2	2	MG	Homeo	Homeo_FRMD4A
M40274-2-GCATGATCACACCGCA-1	M40274	M	NPSAD-20210121-C2	2	MG	Homeo	Homeo_FRMD4A
M40274-2-GCGAGAATCGAAGTGG-1	M40274	M	NPSAD-20210121-C2	2	MG	Adapt	Adapt_CCL3
M40274-2-GCTACCTCACCCGTAG-1	M40274	M	NPSAD-20210121-C2	2	MG	Homeo	Homeo_FRMD4A
M40274-2-GGGAGTATCTGCTAGA-1	M40274	M	NPSAD-20210121-C2	2	MG	Adapt	Adapt_HIST
M40274-2-GTAACACAGCAAATGT-1	M40274	M	NPSAD-20210121-C2	2	MG	Homeo	Homeo_FRMD4A
M40274-2-GTAACACAGCATTTGC-1	M40274	M	NPSAD-20210121-C2	2	PVM	PVM	PVM_CD163
M40274-2-GTAACCAAGGCATCTT-1	M40274	M	NPSAD-20210121-C2	2	MG	Homeo	Homeo_PICALM
M40274-2-GTCATTTGTCGAGATG-1	M40274	M	NPSAD-20210121-C2	2	MG	Homeo	Homeo_FRMD4A
M40274-2-GTGTGATAGGAGCAAA-1	M40274	M	NPSAD-20210121-C2	2	MG	Homeo	Homeo_PICALM
M40274-2-TACAACGAGCGTCAGA-1	M40274	M	NPSAD-20210121-C2	2	MG	Adapt	Adapt_HIST
M40274-2-TACCGAAGTCATCCGG-1	M40274	M	NPSAD-20210121-C2	2	MG	Homeo	Homeo_PICALM
M40274-2-TACCGGGAGTCCTACA-1	M40274	M	NPSAD-20210121-C2	2	MG	Homeo	Homeo_FRMD4A
M40274-2-TACTGCCGTCGGTACC-1	M40274	M	NPSAD-20210121-C2	2	MG	Homeo	Homeo_FRMD4A
M40274-2-TATATCCCATAGGAGC-1	M40274	M	NPSAD-20210121-C2	2	MG	Adapt	Adapt_HIST
M40274-2-TATTGCTGTCTATGAC-1	M40274	M	NPSAD-20210121-C2	2	MG	Homeo	Homeo_FRMD4A
M40274-2-TCAAGCACAGCTGAAG-1	M40274	M	NPSAD-20210121-C2	2	MG	Homeo	Homeo_FRMD4A
M40274-2-TCAGTCCTCGAGTCCG-1	M40274	M	NPSAD-20210121-C2	2	MG	Homeo	Homeo_FRMD4A
M40274-2-TCCTCGAGTTCCAGGC-1	M40274	M	NPSAD-20210121-C2	2	PVM	PVM	PVM_CD163
M40274-2-TCCTCTTAGAATTGCA-1	M40274	M	NPSAD-20210121-C2	2	MG	Homeo	Homeo_PICALM
M40274-2-TCCTTTCCACCAACAT-1	M40274	M	NPSAD-20210121-C2	2	MG	Homeo	Homeo_FRMD4A
M40274-2-TCGGGACGTGACCTGC-1	M40274	M	NPSAD-20210121-C2	2	MG	Homeo	Homeo_FRMD4A
M40274-2-TCGGTCTTCCTTGGAA-1	M40274	M	NPSAD-20210121-C2	2	MG	Homeo	Homeo_FRMD4A
M40274-2-TGACGCGTCTTCCACG-1	M40274	M	NPSAD-20210121-C2	2	MG	Homeo	Homeo_FRMD4A
M40274-2-TGCGGGTAGACAGCGT-1	M40274	M	NPSAD-20210121-C2	2	MG	Homeo	Homeo_FRMD4A
M40274-2-TGCTCCACAAATGCGG-1	M40274	M	NPSAD-20210121-C2	2	MG	Homeo	Homeo_PICALM
M40274-2-TGCTTCGAGCAGCAGT-1	M40274	M	NPSAD-20210121-C2	2	MG	Homeo	Homeo_PICALM
M40274-2-TGGTACACAGCACGAA-1	M40274	M	NPSAD-20210121-C2	2	MG	Homeo	Homeo_FRMD4A
M40274-2-TGTACAGTCGCATAGT-1	M40274	M	NPSAD-20210121-C2	2	MG	Homeo	Homeo_FRMD4A
M40274-2-TGTGATGTCTTCCACG-1	M40274	M	NPSAD-20210121-C2	2	MG	Homeo	Homeo_PICALM
M40274-2-TGTGCGGGTGCAACAG-1	M40274	M	NPSAD-20210121-C2	2	MG	Homeo	Homeo_FRMD4A
M40274-2-TTCTTCCTCCCTCTCC-1	M40274	M	NPSAD-20210121-C2	2	MG	Homeo	Homeo_FRMD4A
M40274-2-TTGCATTGTATGGAGC-1	M40274	M	NPSAD-20210121-C2	2	MG	Homeo	Homeo_FRMD4A
M40274-2-TTGTGTTAGGGCGAGA-1	M40274	M	NPSAD-20210121-C2	2	PVM	PVM	PVM_CD163
M40274-2-TTGTGTTGTACTCCGG-1	M40274	M	NPSAD-20210121-C2	2	MG	Homeo	Homeo_PICALM
M40274-2-TTTGTTGTCTACACTT-1	M40274	M	NPSAD-20210121-C2	2	MG	Homeo	Homeo_FRMD4A
M4030-1-AAACGCTTCGGCATAT-0	M4030	M	NPSAD-20210128-A1	1	PVM	PVM	PVM_CD163
M4030-1-AAATGGAAGTTGGCGA-0	M4030	M	NPSAD-20210128-A1	1	MG	Adapt	Adapt_TMEM163
M4030-1-AACGTCAAGGTCCCTG-0	M4030	M	NPSAD-20210128-A1	1	MG	Adapt	Adapt_HIST
M4030-1-AAGTTCGCAGACCAAG-0	M4030	M	NPSAD-20210128-A1	1	MG	Adapt	Adapt_HIST
M4030-1-AATGCCATCGCTGATA-0	M4030	M	NPSAD-20210128-A1	1	MG	Adapt	Adapt_HIST
M4030-1-AATGGCTCAACAGAGC-0	M4030	M	NPSAD-20210128-A1	1	PVM	PVM	PVM_CD163
M4030-1-ACGGGTCTCCATCGTC-0	M4030	M	NPSAD-20210128-A1	1	PVM	PVM	PVM_CD163
M4030-1-ACTACGAAGTCTAGAA-0	M4030	M	NPSAD-20210128-A1	1	MG	Adapt	Adapt_HIST
M4030-1-ACTGCAACAGTGCGCT-0	M4030	M	NPSAD-20210128-A1	1	PVM	PVM	PVM_CD163
M4030-1-ACTTCCGCACACGGTC-0	M4030	M	NPSAD-20210128-A1	1	PVM	PVM	PVM_CD163
M4030-1-AGAAGCGCAGAAATCA-0	M4030	M	NPSAD-20210128-A1	1	PVM	PVM	PVM_CD163
M4030-1-AGACACTCAACGATCT-0	M4030	M	NPSAD-20210128-A1	1	MG	Adapt	Adapt_HIST
M4030-1-AGCCAATGTTTAGACC-0	M4030	M	NPSAD-20210128-A1	1	PVM	PVM	PVM_CD163
M4030-1-AGGCATTCAACAGATA-0	M4030	M	NPSAD-20210128-A1	1	PVM	PVM	PVM_CD163
M4030-1-AGTACTGGTAACCCGC-0	M4030	M	NPSAD-20210128-A1	1	PVM	PVM	PVM_CD163
M4030-1-AGTCACACAGGATTCT-0	M4030	M	NPSAD-20210128-A1	1	MG	Homeo	Homeo_PICALM
M4030-1-ATACCGAGTCCACGCA-0	M4030	M	NPSAD-20210128-A1	1	PVM	PVM	PVM_CD163
M4030-1-ATCGATGGTGGCCCAT-0	M4030	M	NPSAD-20210128-A1	1	MG	Adapt	Adapt_AIF1
M4030-1-ATCGATGGTTACGTAC-0	M4030	M	NPSAD-20210128-A1	1	MG	Adapt	Adapt_HIST
M4030-1-ATTGGGTTCTGTAAGC-0	M4030	M	NPSAD-20210128-A1	1	PVM	PVM	PVM_CD163
M4030-1-CAATGACGTATGTCTG-0	M4030	M	NPSAD-20210128-A1	1	MG	Adapt	Adapt_HIST
M4030-1-CACCAAAGTCCAGTTA-0	M4030	M	NPSAD-20210128-A1	1	PVM	PVM	PVM_CD163
M4030-1-CAGCAGCAGGCTAGCA-0	M4030	M	NPSAD-20210128-A1	1	MG	Adapt	Adapt_HIF1A
M4030-1-CAGGCCACAGGATTCT-0	M4030	M	NPSAD-20210128-A1	1	PVM	PVM	PVM_CD163
M4030-1-CATCAAGCAAGCACCC-0	M4030	M	NPSAD-20210128-A1	1	PVM	PVM	PVM_CD163
M4030-1-CATCAAGTCACGGGCT-0	M4030	M	NPSAD-20210128-A1	1	MG	Adapt	Adapt_AIF1
M4030-1-CATTGAGAGCGAATGC-0	M4030	M	NPSAD-20210128-A1	1	PVM	PVM	PVM_CD163
M4030-1-CCACAAAAGCATGGGT-0	M4030	M	NPSAD-20210128-A1	1	PVM	PVM	PVM_CD163
M4030-1-CCACTTGGTCGGCTAC-0	M4030	M	NPSAD-20210128-A1	1	PVM	PVM	PVM_CD163
M4030-1-CCATAAGAGCGACTAG-0	M4030	M	NPSAD-20210128-A1	1	PVM	PVM	PVM_CD163
M4030-1-CCTCCTCGTCGTACAT-0	M4030	M	NPSAD-20210128-A1	1	PVM	PVM	PVM_CD163
M4030-1-CGAAGGAAGCTGAAGC-0	M4030	M	NPSAD-20210128-A1	1	MG	Adapt	Adapt_AIF1
M4030-1-CGCAGGTTCACCGGTG-0	M4030	M	NPSAD-20210128-A1	1	MG	Adapt	Adapt_HIST
M4030-1-CGCAGGTTCGAGTTGT-0	M4030	M	NPSAD-20210128-A1	1	PVM	PVM	PVM_CD163
M4030-1-CGTTCTGGTGTATTCG-0	M4030	M	NPSAD-20210128-A1	1	MG	Adapt	Adapt_HIST
M4030-1-CTCATCGAGGTGATCG-0	M4030	M	NPSAD-20210128-A1	1	MG	Adapt	Adapt_HIST
M4030-1-CTCGAGGTCAGGCGAA-0	M4030	M	NPSAD-20210128-A1	1	MG	Adapt	Adapt_TMEM163
M4030-1-CTGCAGGCATAGCTGT-0	M4030	M	NPSAD-20210128-A1	1	MG	Adapt	Adapt_AIF1
M4030-1-CTGCATCAGTAACGAT-0	M4030	M	NPSAD-20210128-A1	1	MG	Adapt	Adapt_AIF1
M4030-1-CTGCCATGTGCGGATA-0	M4030	M	NPSAD-20210128-A1	1	MG	Adapt	Adapt_HIST
M4030-1-CTGTGGGAGGGTTTCT-0	M4030	M	NPSAD-20210128-A1	1	PVM	PVM	PVM_CD163
M4030-1-CTTACCGCAGAAGTGC-0	M4030	M	NPSAD-20210128-A1	1	PVM	PVM	PVM_CD163
M4030-1-GACTCTCAGTCAGCCC-0	M4030	M	NPSAD-20210128-A1	1	PVM	PVM	PVM_CD163
M4030-1-GACTGATCAGACCGCT-0	M4030	M	NPSAD-20210128-A1	1	PVM	PVM	PVM_CD163
M4030-1-GAGAAATAGGATACCG-0	M4030	M	NPSAD-20210128-A1	1	MG	Adapt	Adapt_AIF1
M4030-1-GAGCTGCCATTGTACG-0	M4030	M	NPSAD-20210128-A1	1	PVM	PVM	PVM_CD163
M4030-1-GAGTGTTGTATGTCCA-0	M4030	M	NPSAD-20210128-A1	1	MG	Homeo	Homeo_PICALM
M4030-1-GCACGGTTCCTACAAG-0	M4030	M	NPSAD-20210128-A1	1	MG	Adapt	Adapt_HIST
M4030-1-GCGGATCGTTAGGGTG-0	M4030	M	NPSAD-20210128-A1	1	MG	Adapt	Adapt_HIST
M4030-1-GCTGGGTGTTGTGTTG-0	M4030	M	NPSAD-20210128-A1	1	PVM	PVM	PVM_CD163
M4030-1-GGGAGATCACTGCGAC-0	M4030	M	NPSAD-20210128-A1	1	PVM	PVM	PVM_CD163
M4030-1-GGGCTCATCTCGGTCT-0	M4030	M	NPSAD-20210128-A1	1	PVM	PVM	PVM_CD163
M4030-1-GTAACACGTCGCATGC-0	M4030	M	NPSAD-20210128-A1	1	MG	Adapt	Adapt_HIST
M4030-1-GTAACCATCCCATAAG-0	M4030	M	NPSAD-20210128-A1	1	MG	Adapt	Adapt_HIST
M4030-1-GTCTGTCAGATGAACT-0	M4030	M	NPSAD-20210128-A1	1	MG	Adapt	Adapt_HIF1A
M4030-1-GTGCTTCAGTAAGCAT-0	M4030	M	NPSAD-20210128-A1	1	MG	Adapt	Adapt_AIF1
M4030-1-GTGGAAGCACCGAATT-0	M4030	M	NPSAD-20210128-A1	1	MG	Adapt	Adapt_AIF1
M4030-1-GTGGCGTCACTGTCCT-0	M4030	M	NPSAD-20210128-A1	1	PVM	PVM	PVM_CD163
M4030-1-TAATTCCCACCAGACC-0	M4030	M	NPSAD-20210128-A1	1	MG	Adapt	Adapt_TMEM163
M4030-1-TACCTGCTCTCAATCT-0	M4030	M	NPSAD-20210128-A1	1	PVM	PVM	PVM_CD163
M4030-1-TCACAAGCATCCCACT-0	M4030	M	NPSAD-20210128-A1	1	PVM	PVM	PVM_CD163
M4030-1-TCAGCAACAATATCCG-0	M4030	M	NPSAD-20210128-A1	1	PVM	PVM	PVM_CD163
M4030-1-TCATTCATCAGAATAG-0	M4030	M	NPSAD-20210128-A1	1	MG	Adapt	Adapt_HIST
M4030-1-TCCTCTTAGCCATTTG-0	M4030	M	NPSAD-20210128-A1	1	PVM	PVM	PVM_CD163
M4030-1-TCGGGTGCAGACCGCT-0	M4030	M	NPSAD-20210128-A1	1	PVM	PVM	PVM_CD163
M4030-1-TCTAACTGTGCATTAC-0	M4030	M	NPSAD-20210128-A1	1	PVM	PVM	PVM_CD163
M4030-1-TCTATCACATCGGAGA-0	M4030	M	NPSAD-20210128-A1	1	PVM	PVM	PVM_CD163
M4030-1-TGACGCGGTACTCCGG-0	M4030	M	NPSAD-20210128-A1	1	MG	Adapt	Adapt_HIF1A
M4030-1-TGAGTCAGTCGAACGA-0	M4030	M	NPSAD-20210128-A1	1	PVM	PVM	PVM_CD163
M4030-1-TGCATCCAGTCACTCA-0	M4030	M	NPSAD-20210128-A1	1	MG	Adapt	Adapt_HIST
M4030-1-TGCTTCGAGCCGAACA-0	M4030	M	NPSAD-20210128-A1	1	PVM	PVM	PVM_CD163
M4030-1-TGTGTGATCACCTCTG-0	M4030	M	NPSAD-20210128-A1	1	MG	Homeo	Homeo_PICALM
M4030-1-TGTTGAGCAGTCCCGA-0	M4030	M	NPSAD-20210128-A1	1	MG	Adapt	Adapt_TMEM163
M4030-1-TGTTGAGTCGAGTTGT-0	M4030	M	NPSAD-20210128-A1	1	MG	Homeo	Homeo_PICALM
M4030-1-TTCCTTCAGTCCTGTA-0	M4030	M	NPSAD-20210128-A1	1	PVM	PVM	PVM_CD163
M4030-1-TTCGGTCAGGTTGACG-0	M4030	M	NPSAD-20210128-A1	1	PVM	PVM	PVM_CD163
M4030-1-TTGTGGACACTGCTTC-0	M4030	M	NPSAD-20210128-A1	1	MG	Adapt	Adapt_AIF1
M4030-1-TTTATGCTCGCCCAGA-0	M4030	M	NPSAD-20210128-A1	1	PVM	PVM	PVM_CD163
M4030-1-TTTCGATAGACGTCGA-0	M4030	M	NPSAD-20210128-A1	1	PVM	PVM	PVM_CD163
M4030-2-AAGCATCTCCGCGGAT-1	M4030	M	NPSAD-20210128-A2	2	PVM	PVM	PVM_CD163
M4030-2-ACAGAAAAGAGGCTGT-1	M4030	M	NPSAD-20210128-A2	2	PVM	PVM	PVM_CD163
M4030-2-ACCAAACTCTGGGCCA-1	M4030	M	NPSAD-20210128-A2	2	PVM	PVM	PVM_CD163
M4030-2-ACCCTTGAGCATGTTC-1	M4030	M	NPSAD-20210128-A2	2	MG	Adapt	Adapt_HSPA1A
M4030-2-ACGCACGCACTTCAAG-1	M4030	M	NPSAD-20210128-A2	2	MG	Adapt	Adapt_TMEM163
M4030-2-ACTGCAAAGCAACCAG-1	M4030	M	NPSAD-20210128-A2	2	MG	Adapt	Adapt_HIST
M4030-2-ACTTAGGGTATGCTTG-1	M4030	M	NPSAD-20210128-A2	2	MG	Homeo	Homeo_PICALM
M4030-2-AGCGATTAGGCGATAC-1	M4030	M	NPSAD-20210128-A2	2	MG	Adapt	Adapt_IFI44L
M4030-2-AGCGCCAAGTACCGGA-1	M4030	M	NPSAD-20210128-A2	2	PVM	PVM	PVM_CD163
M4030-2-AGGATCTCAGGTTTAC-1	M4030	M	NPSAD-20210128-A2	2	PVM	PVM	PVM_CD163
M4030-2-AGGGTCCCATATGGCT-1	M4030	M	NPSAD-20210128-A2	2	PVM	PVM	PVM_CD163
M4030-2-ATAGACCGTATGGTTC-1	M4030	M	NPSAD-20210128-A2	2	MG	Adapt	Adapt_HIST
M4030-2-ATCACTTGTCTACATG-1	M4030	M	NPSAD-20210128-A2	2	MG	Adapt	Adapt_HIST
M4030-2-ATCGCCTCATCCTAAG-1	M4030	M	NPSAD-20210128-A2	2	PVM	PVM	PVM_CD163
M4030-2-ATGGTTGCAATTGAAG-1	M4030	M	NPSAD-20210128-A2	2	MG	Homeo	Homeo_PICALM
M4030-2-CAACAACGTACAGGTG-1	M4030	M	NPSAD-20210128-A2	2	MG	Adapt	Adapt_HSPA1A
M4030-2-CAACAACGTTCCAAAC-1	M4030	M	NPSAD-20210128-A2	2	PVM	PVM	PVM_CD163
M4030-2-CAACGGCTCTCAACGA-1	M4030	M	NPSAD-20210128-A2	2	PVM	PVM	PVM_CD163
M4030-2-CAATCGAGTCCCTCAT-1	M4030	M	NPSAD-20210128-A2	2	MG	Adapt	Adapt_HIST
M4030-2-CAATTTCTCTGAGAGG-1	M4030	M	NPSAD-20210128-A2	2	MG	Adapt	Adapt_AIF1
M4030-2-CACTTCGAGGATATAC-1	M4030	M	NPSAD-20210128-A2	2	PVM	PVM	PVM_CD163
M4030-2-CATAAGCAGACTCAAA-1	M4030	M	NPSAD-20210128-A2	2	MG	Adapt	Adapt_HIST
M4030-2-CATACAGGTTGCATGT-1	M4030	M	NPSAD-20210128-A2	2	MG	Adapt	Adapt_HIST
M4030-2-CATCAAGAGTGGCCTC-1	M4030	M	NPSAD-20210128-A2	2	PVM	PVM	PVM_CD163
M4030-2-CATTGTTAGCACTCGC-1	M4030	M	NPSAD-20210128-A2	2	MG	Adapt	Adapt_AIF1
M4030-2-CCACACTAGTTTGAGA-1	M4030	M	NPSAD-20210128-A2	2	PVM	PVM	PVM_CD163
M4030-2-CCACGAGCAAAGGGCT-1	M4030	M	NPSAD-20210128-A2	2	PVM	PVM	PVM_CD163
M4030-2-CCCTGATCACGGCCAT-1	M4030	M	NPSAD-20210128-A2	2	MG	Homeo	Homeo_PICALM
M4030-2-CCTATCGAGTCGCCCA-1	M4030	M	NPSAD-20210128-A2	2	MG	Adapt	Adapt_HIST
M4030-2-CCTCAACGTGAGTTGG-1	M4030	M	NPSAD-20210128-A2	2	PVM	PVM	PVM_CD163
M4030-2-CCTCTCCTCTCCAATT-1	M4030	M	NPSAD-20210128-A2	2	PVM	PVM	PVM_CD163
M4030-2-CGCATAAGTCAGACTT-1	M4030	M	NPSAD-20210128-A2	2	MG	Homeo	Homeo_PICALM
M4030-2-CGGTCAGGTAGAGATT-1	M4030	M	NPSAD-20210128-A2	2	MG	Adapt	Adapt_HIST
M4030-2-CGTTCTGAGACCTGGA-1	M4030	M	NPSAD-20210128-A2	2	PVM	PVM	PVM_CD163
M4030-2-CGTTCTGAGTCAACAA-1	M4030	M	NPSAD-20210128-A2	2	MG	Adapt	Adapt_TMEM163
M4030-2-CGTTCTGGTTTAAGGA-1	M4030	M	NPSAD-20210128-A2	2	PVM	PVM	PVM_CD163
M4030-2-CGTTGGGCAATTGAGA-1	M4030	M	NPSAD-20210128-A2	2	MG	Adapt	Adapt_AIF1
M4030-2-CTACGGGCATATCGGT-1	M4030	M	NPSAD-20210128-A2	2	PVM	PVM	PVM_CD163
M4030-2-CTCCCTCTCACTGCTC-1	M4030	M	NPSAD-20210128-A2	2	PVM	PVM	PVM_CD163
M4030-2-CTGGCAGCACGATAGG-1	M4030	M	NPSAD-20210128-A2	2	PVM	PVM	PVM_CD163
M4030-2-CTTCCTTCACGTCTCT-1	M4030	M	NPSAD-20210128-A2	2	PVM	PVM	PVM_CD163
M4030-2-CTTCCTTGTCTGCAAT-1	M4030	M	NPSAD-20210128-A2	2	PVM	PVM	PVM_CD163
M4030-2-CTTGAGACACCTTCCA-1	M4030	M	NPSAD-20210128-A2	2	PVM	PVM	PVM_CD163
M4030-2-GAGACTTAGCATGTTC-1	M4030	M	NPSAD-20210128-A2	2	PVM	PVM	PVM_CD163
M4030-2-GCACTAAGTTCAGTAC-1	M4030	M	NPSAD-20210128-A2	2	PVM	PVM	PVM_CD163
M4030-2-GCTTCACAGTTGCGCC-1	M4030	M	NPSAD-20210128-A2	2	PVM	PVM	PVM_CD163
M4030-2-GGAACCCGTGTTACAC-1	M4030	M	NPSAD-20210128-A2	2	PVM	PVM	PVM_CD163
M4030-2-GGGTAGATCGACGACC-1	M4030	M	NPSAD-20210128-A2	2	MG	Adapt	Adapt_AIF1
M4030-2-GGGTATTGTGGTCTGC-1	M4030	M	NPSAD-20210128-A2	2	PVM	PVM	PVM_CD163
M4030-2-GGTGGCTAGACTACGG-1	M4030	M	NPSAD-20210128-A2	2	PVM	PVM	PVM_CD163
M4030-2-GTAGGAGGTACAATAG-1	M4030	M	NPSAD-20210128-A2	2	MG	Adapt	Adapt_HIST
M4030-2-GTCAAGTTCCTTATGT-1	M4030	M	NPSAD-20210128-A2	2	MG	Adapt	Adapt_HIST
M4030-2-GTCATCCAGCCTGAGA-1	M4030	M	NPSAD-20210128-A2	2	MG	ADAM	ADAM_GPNMB
M4030-2-GTCGAATAGAACGCGT-1	M4030	M	NPSAD-20210128-A2	2	MG	Adapt	Adapt_HIST
M4030-2-GTGCTTCGTGACCTGC-1	M4030	M	NPSAD-20210128-A2	2	MG	Adapt	Adapt_AIF1
M4030-2-GTTATGGCACAGAAGC-1	M4030	M	NPSAD-20210128-A2	2	PVM	PVM	PVM_CD163
M4030-2-GTTGCGGGTCGAATTC-1	M4030	M	NPSAD-20210128-A2	2	MG	Adapt	Adapt_HIST
M4030-2-TAACCAGGTGTGGTCC-1	M4030	M	NPSAD-20210128-A2	2	MG	Adapt	Adapt_TMEM163
M4030-2-TACACCCTCCACTTTA-1	M4030	M	NPSAD-20210128-A2	2	MG	Adapt	Adapt_HIF1A
M4030-2-TATTGGGGTCCCTCAT-1	M4030	M	NPSAD-20210128-A2	2	MG	Adapt	Adapt_HIST
M4030-2-TCACACCAGAACGTGC-1	M4030	M	NPSAD-20210128-A2	2	MG	Adapt	Adapt_HIST
M4030-2-TCACGGGTCGCCAGTG-1	M4030	M	NPSAD-20210128-A2	2	PVM	PVM	PVM_CD163
M4030-2-TCATCCGCAAATTGCC-1	M4030	M	NPSAD-20210128-A2	2	MG	Adapt	Adapt_HIST
M4030-2-TCATGAGTCGTAACAC-1	M4030	M	NPSAD-20210128-A2	2	MG	Adapt	Adapt_HIST
M4030-2-TCATTTGAGTTACTCG-1	M4030	M	NPSAD-20210128-A2	2	MG	Homeo	Homeo_PICALM
M4030-2-TCCTCCCCACAGAAGC-1	M4030	M	NPSAD-20210128-A2	2	PVM	PVM	PVM_CD163
M4030-2-TCGATTTTCACTTGTT-1	M4030	M	NPSAD-20210128-A2	2	MG	Adapt	Adapt_HIST
M4030-2-TCGGGACAGGCTATCT-1	M4030	M	NPSAD-20210128-A2	2	MG	Adapt	Adapt_AIF1
M4030-2-TCTTGCGGTAAGTAGT-1	M4030	M	NPSAD-20210128-A2	2	PVM	PVM	PVM_CD163
M4030-2-TGCAGGCAGCCTGTGC-1	M4030	M	NPSAD-20210128-A2	2	MG	Adapt	Adapt_HIST
M4030-2-TGCTTGCTCAAGTCTG-1	M4030	M	NPSAD-20210128-A2	2	MG	Adapt	Adapt_HIST
M4030-2-TGGAGAGAGCCAGAGT-1	M4030	M	NPSAD-20210128-A2	2	MG	Adapt	Adapt_HIF1A
M4030-2-TGTCCCATCACCTGTC-1	M4030	M	NPSAD-20210128-A2	2	PVM	PVM	PVM_CD163
M4030-2-TGTGTGAAGACTCATC-1	M4030	M	NPSAD-20210128-A2	2	MG	Adapt	Adapt_HIST
M4030-2-TGTGTGACATAGAAAC-1	M4030	M	NPSAD-20210128-A2	2	MG	Adapt	Adapt_HIST
M4030-2-TGTTACTCACCAGCCA-1	M4030	M	NPSAD-20210128-A2	2	MG	Adapt	Adapt_AIF1
M4030-2-TGTTCTAGTCTACAGT-1	M4030	M	NPSAD-20210128-A2	2	MG	Adapt	Adapt_HIF1A
M4030-2-TTACGCCCACAGAGAC-1	M4030	M	NPSAD-20210128-A2	2	MG	Homeo	Homeo_PICALM
M4030-2-TTAGTCTAGGCCCAAA-1	M4030	M	NPSAD-20210128-A2	2	MG	Adapt	Adapt_HSPA1A
M4030-2-TTAGTCTGTAAGTCAA-1	M4030	M	NPSAD-20210128-A2	2	PVM	PVM	PVM_CD163
M4030-2-TTATTGCGTAGCTGTT-1	M4030	M	NPSAD-20210128-A2	2	MG	Adapt	Adapt_HIF1A
M4030-2-TTCCGGTGTTTCCCAC-1	M4030	M	NPSAD-20210128-A2	2	MG	Adapt	Adapt_HIST
M4030-2-TTGATGGTCATGCGGC-1	M4030	M	NPSAD-20210128-A2	2	PVM	PVM	PVM_CD163
M4030-2-TTTCAGTTCGGACTTA-1	M4030	M	NPSAD-20210128-A2	2	PVM	PVM	PVM_CD163
M4030-2-TTTGTTGCAATAACCC-1	M4030	M	NPSAD-20210128-A2	2	MG	Adapt	Adapt_HIST
M40396-1-AACCACACACAAATGA-0	M40396	M	NPSAD-20201204-A1	1	MG	Adapt	Adapt_HIF1A
M40396-1-AACCCAAAGGTTACAA-0	M40396	M	NPSAD-20201204-A1	1	MG	Adapt	Adapt_AIF1
M40396-1-ACAACCAGTTACAGCT-0	M40396	M	NPSAD-20201204-A1	1	MG	ADAM	ADAM_GPNMB
M40396-1-ACACGCGAGAGGTGCT-0	M40396	M	NPSAD-20201204-A1	1	MG	Homeo	Homeo_PICALM
M40396-1-AGAAGCGCATACCGTA-0	M40396	M	NPSAD-20201204-A1	1	MG	ADAM	ADAM_GPNMB
M40396-1-AGAAGTACACGACTAT-0	M40396	M	NPSAD-20201204-A1	1	MG	ADAM	ADAM_GPNMB
M40396-1-AGATCCAAGGTCCAGA-0	M40396	M	NPSAD-20201204-A1	1	MG	ADAM	ADAM_GPNMB
M40396-1-ATCAGGTGTCTGTCCT-0	M40396	M	NPSAD-20201204-A1	1	MG	ADAM	ADAM_GPNMB
M40396-1-ATCCACCTCACCGGTG-0	M40396	M	NPSAD-20201204-A1	1	MG	ADAM	ADAM_GPNMB
M40396-1-ATGTCTTCAACAGTGG-0	M40396	M	NPSAD-20201204-A1	1	MG	ADAM	ADAM_GPNMB
M40396-1-CAACAGTTCACCTCGT-0	M40396	M	NPSAD-20201204-A1	1	MG	ADAM	ADAM_GPNMB
M40396-1-CCCATTGGTGACCGAA-0	M40396	M	NPSAD-20201204-A1	1	MG	Homeo	Homeo_PICALM
M40396-1-CCCGGAAAGTTTCTTC-0	M40396	M	NPSAD-20201204-A1	1	PVM	PVM	PVM_CD163
M40396-1-CCCTGATTCGAGAATA-0	M40396	M	NPSAD-20201204-A1	1	MG	Adapt	Adapt_CCL3
M40396-1-CCTAACCCAGCAGAAC-0	M40396	M	NPSAD-20201204-A1	1	MG	Homeo	Homeo_PICALM
M40396-1-CGATGCGTCCGGTTCT-0	M40396	M	NPSAD-20201204-A1	1	MG	ADAM	ADAM_GPNMB
M40396-1-CGGGTGTCAATTTCTC-0	M40396	M	NPSAD-20201204-A1	1	MG	ADAM	ADAM_GPNMB
M40396-1-CTACGGGGTCCTTAAG-0	M40396	M	NPSAD-20201204-A1	1	MG	ADAM	ADAM_GPNMB
M40396-1-CTATAGGCAAAGGCGT-0	M40396	M	NPSAD-20201204-A1	1	PVM	PVM	PVM_CD163
M40396-1-CTCTGGTGTCATACCA-0	M40396	M	NPSAD-20201204-A1	1	MG	Adapt	Adapt_HSPA1A
M40396-1-CTTCTCTCAACCGGAA-0	M40396	M	NPSAD-20201204-A1	1	MG	Homeo	Homeo_FRMD4A
M40396-1-GAGTGTTGTGTACGCC-0	M40396	M	NPSAD-20201204-A1	1	MG	exAM	exAM_ERN1
M40396-1-GCATCGGCACCAGCTG-0	M40396	M	NPSAD-20201204-A1	1	MG	ADAM	ADAM_GPNMB
M40396-1-GCATGATGTTGGGCCT-0	M40396	M	NPSAD-20201204-A1	1	MG	Adapt	Adapt_HSPA1A
M40396-1-GGCTGTGCATCGGCCA-0	M40396	M	NPSAD-20201204-A1	1	MG	ADAM	ADAM_GPNMB
M40396-1-GGGAAGTAGACGCATG-0	M40396	M	NPSAD-20201204-A1	1	MG	Homeo	Homeo_PICALM
M40396-1-GTAGCTACAAGACCTT-0	M40396	M	NPSAD-20201204-A1	1	MG	Adapt	Adapt_HIF1A
M40396-1-GTCAAACAGCACCCAC-0	M40396	M	NPSAD-20201204-A1	1	MG	Adapt	Adapt_HSPA1A
M40396-1-GTTCTATAGCTAAATG-0	M40396	M	NPSAD-20201204-A1	1	MG	ADAM	ADAM_GPNMB
M40396-1-TAGCACACATCGATAC-0	M40396	M	NPSAD-20201204-A1	1	MG	ADAM	ADAM_GPNMB
M40396-1-TATCCTATCAATGCAC-0	M40396	M	NPSAD-20201204-A1	1	MG	ADAM	ADAM_GPNMB
M40396-1-TATTGGGCACCATAAC-0	M40396	M	NPSAD-20201204-A1	1	MG	Adapt	Adapt_HIF1A
M40396-1-TCACACCGTTGCTTGA-0	M40396	M	NPSAD-20201204-A1	1	MG	ADAM	ADAM_GPNMB
M40396-1-TCATTCACACGACGTC-0	M40396	M	NPSAD-20201204-A1	1	MG	Homeo	Homeo_PICALM
M40396-1-TCCTCGACAGTCAGAG-0	M40396	M	NPSAD-20201204-A1	1	MG	ADAM	ADAM_GPNMB
M40396-1-TCTTGCGTCACTACGA-0	M40396	M	NPSAD-20201204-A1	1	MG	ADAM	ADAM_GPNMB
M40396-1-TGAATCGAGAACCCGA-0	M40396	M	NPSAD-20201204-A1	1	MG	Adapt	Adapt_HIF1A
M40396-1-TGATCAGGTAGAAACT-0	M40396	M	NPSAD-20201204-A1	1	MG	ADAM	ADAM_GPNMB
M40396-1-TGATCTTCAATCAGCT-0	M40396	M	NPSAD-20201204-A1	1	MG	Adapt	Adapt_HSPA1A
M40396-1-TGCAGTACATTAAAGG-0	M40396	M	NPSAD-20201204-A1	1	MG	Adapt	Adapt_HSPA1A
M40396-1-TGCATCCGTATCGATC-0	M40396	M	NPSAD-20201204-A1	1	MG	ADAM	ADAM_GPNMB
M40396-1-TGGAGGACAACGCCCA-0	M40396	M	NPSAD-20201204-A1	1	MG	Adapt	Adapt_HIST
M40396-1-TTACCGCCATACTGAC-0	M40396	M	NPSAD-20201204-A1	1	MG	Homeo	Homeo_FRMD4A
M40396-1-TTACGTTCATCCGTGG-0	M40396	M	NPSAD-20201204-A1	1	MG	ADAM	ADAM_GPNMB
M40396-1-TTTATGCGTAGTCGGA-0	M40396	M	NPSAD-20201204-A1	1	MG	ADAM	ADAM_GPNMB
M40396-2-AAACGCTCAGCTGTTA-1	M40396	M	NPSAD-20201204-A2	2	PVM	PVM	PVM_CD163
M40396-2-AACAACCAGGGCCCTT-1	M40396	M	NPSAD-20201204-A2	2	MG	Adapt	Adapt_HSPA1A
M40396-2-AAGTGAAAGGGTTTCT-1	M40396	M	NPSAD-20201204-A2	2	MG	Adapt	Adapt_AIF1
M40396-2-AGACTCAGTGCATGTT-1	M40396	M	NPSAD-20201204-A2	2	MG	Adapt	Adapt_HSPA1A
M40396-2-AGATCCACATGAATCC-1	M40396	M	NPSAD-20201204-A2	2	MG	Adapt	Adapt_HIST
M40396-2-AGGGCTCCAATCTCGA-1	M40396	M	NPSAD-20201204-A2	2	MG	Adapt	Adapt_HIF1A
M40396-2-AGTAGTCGTACCTAGT-1	M40396	M	NPSAD-20201204-A2	2	MG	Adapt	Adapt_HIF1A
M40396-2-AGTGATCCAATTGGTC-1	M40396	M	NPSAD-20201204-A2	2	MG	Adapt	Adapt_HIST
M40396-2-ATCCTATAGTGCCGAA-1	M40396	M	NPSAD-20201204-A2	2	PVM	PVM	PVM_CD163
M40396-2-ATGGAGGAGCGTACAG-1	M40396	M	NPSAD-20201204-A2	2	MG	Adapt	Adapt_HSPA1A
M40396-2-ATTACTCAGAAACTAC-1	M40396	M	NPSAD-20201204-A2	2	MG	Adapt	Adapt_HSPA1A
M40396-2-ATTTACCGTCTCGGAC-1	M40396	M	NPSAD-20201204-A2	2	MG	ADAM	ADAM_GPNMB
M40396-2-CAAGAGGCAACGTAAA-1	M40396	M	NPSAD-20201204-A2	2	MG	ADAM	ADAM_GPNMB
M40396-2-CAATTTCCACAGTATC-1	M40396	M	NPSAD-20201204-A2	2	MG	ADAM	ADAM_GPNMB
M40396-2-CAATTTCGTTTATGCG-1	M40396	M	NPSAD-20201204-A2	2	MG	Adapt	Adapt_HIF1A
M40396-2-CACCAAATCGCAGTTA-1	M40396	M	NPSAD-20201204-A2	2	MG	Adapt	Adapt_HIF1A
M40396-2-CATCGCTGTTGTGGAG-1	M40396	M	NPSAD-20201204-A2	2	MG	Adapt	Adapt_HSPA1A
M40396-2-CATGCGGAGGTTCCAT-1	M40396	M	NPSAD-20201204-A2	2	MG	ADAM	ADAM_GPNMB
M40396-2-CCCATTGTCCAACACA-1	M40396	M	NPSAD-20201204-A2	2	MG	Homeo	Homeo_FRMD4A
M40396-2-CCGTAGGGTGCCTGCA-1	M40396	M	NPSAD-20201204-A2	2	MG	Adapt	Adapt_HIF1A
M40396-2-CGAGTGCAGAGAGCCT-1	M40396	M	NPSAD-20201204-A2	2	MG	Adapt	Adapt_HIF1A
M40396-2-CGGCAGTCAATCGCAT-1	M40396	M	NPSAD-20201204-A2	2	MG	ADAM	ADAM_GPNMB
M40396-2-CGTTAGACACCGTCTT-1	M40396	M	NPSAD-20201204-A2	2	MG	Adapt	Adapt_HSPA1A
M40396-2-CTCAAGATCATCTATC-1	M40396	M	NPSAD-20201204-A2	2	MG	ADAM	ADAM_GPNMB
M40396-2-CTGTACCCAACGAGGT-1	M40396	M	NPSAD-20201204-A2	2	MG	ADAM	ADAM_GPNMB
M40396-2-CTGTACCCACAGTACT-1	M40396	M	NPSAD-20201204-A2	2	MG	Homeo	Homeo_PICALM
M40396-2-CTTCCGAGTATCGTAC-1	M40396	M	NPSAD-20201204-A2	2	MG	Homeo	Homeo_FRMD4A
M40396-2-CTTCCTTTCGAGTCCG-1	M40396	M	NPSAD-20201204-A2	2	MG	ADAM	ADAM_GPNMB
M40396-2-CTTGATTCACACACTA-1	M40396	M	NPSAD-20201204-A2	2	MG	ADAM	ADAM_GPNMB
M40396-2-CTTTCAAAGTAAACGT-1	M40396	M	NPSAD-20201204-A2	2	MG	Adapt	Adapt_HIF1A
M40396-2-CTTTCGGGTATCGCAT-1	M40396	M	NPSAD-20201204-A2	2	MG	Adapt	Adapt_HIF1A
M40396-2-GAACTGTAGTATGGCG-1	M40396	M	NPSAD-20201204-A2	2	MG	Homeo	Homeo_FRMD4A
M40396-2-GACGCTGCAAACGTGG-1	M40396	M	NPSAD-20201204-A2	2	MG	Adapt	Adapt_HSPA1A
M40396-2-GATTCGAGTCATAGTC-1	M40396	M	NPSAD-20201204-A2	2	MG	Adapt	Adapt_HSPA1A
M40396-2-GCAGGCTGTCAAACGG-1	M40396	M	NPSAD-20201204-A2	2	MG	Homeo	Homeo_FRMD4A
M40396-2-GCCGATGTCCTACAAG-1	M40396	M	NPSAD-20201204-A2	2	MG	Homeo	Homeo_FRMD4A
M40396-2-GGAGGATTCCCTGGTT-1	M40396	M	NPSAD-20201204-A2	2	MG	ADAM	ADAM_GPNMB
M40396-2-GGCTTGGTCCACGGGT-1	M40396	M	NPSAD-20201204-A2	2	MG	ADAM	ADAM_GPNMB
M40396-2-GGTAATCTCATAGCAC-1	M40396	M	NPSAD-20201204-A2	2	MG	ADAM	ADAM_GPNMB
M40396-2-GGTGGCTAGAGAGTTT-1	M40396	M	NPSAD-20201204-A2	2	MG	Homeo	Homeo_FRMD4A
M40396-2-GTCGCGATCACCGGGT-1	M40396	M	NPSAD-20201204-A2	2	MG	Adapt	Adapt_HIF1A
M40396-2-GTTAGACCATGTCGTA-1	M40396	M	NPSAD-20201204-A2	2	MG	Adapt	Adapt_HIF1A
M40396-2-TACCTCGTCGGTCATA-1	M40396	M	NPSAD-20201204-A2	2	MG	ADAM	ADAM_GPNMB
M40396-2-TAGGTACGTCCTGAAT-1	M40396	M	NPSAD-20201204-A2	2	MG	Homeo	Homeo_FRMD4A
M40396-2-TATACCTGTGGTCTTA-1	M40396	M	NPSAD-20201204-A2	2	MG	Adapt	Adapt_HIF1A
M40396-2-TATCTGTGTTGTTGAC-1	M40396	M	NPSAD-20201204-A2	2	MG	Adapt	Adapt_HSPA1A
M40396-2-TCAGTTTTCTGGACCG-1	M40396	M	NPSAD-20201204-A2	2	MG	Adapt	Adapt_HIF1A
M40396-2-TCATTACCACTCCGAG-1	M40396	M	NPSAD-20201204-A2	2	MG	ADAM	ADAM_GPNMB
M40396-2-TCCTTCTCATGTAACC-1	M40396	M	NPSAD-20201204-A2	2	MG	Adapt	Adapt_HSPA1A
M40396-2-TCGGTCTCATATCGGT-1	M40396	M	NPSAD-20201204-A2	2	MG	Adapt	Adapt_HSPA1A
M40396-2-TCTAACTTCGAGTTGT-1	M40396	M	NPSAD-20201204-A2	2	MG	ADAM	ADAM_GPNMB
M40396-2-TCTATCACAGCTGTGC-1	M40396	M	NPSAD-20201204-A2	2	MG	ADAM	ADAM_GPNMB
M40396-2-TCTCAGCTCCACACCT-1	M40396	M	NPSAD-20201204-A2	2	MG	Homeo	Homeo_PICALM
M40396-2-TCTCTGGTCGAGTTGT-1	M40396	M	NPSAD-20201204-A2	2	MG	Homeo	Homeo_PICALM
M40396-2-TCTGCCAGTACCGTCG-1	M40396	M	NPSAD-20201204-A2	2	MG	ADAM	ADAM_GPNMB
M40396-2-TCTGCCAGTTTGATCG-1	M40396	M	NPSAD-20201204-A2	2	MG	Homeo	Homeo_FRMD4A
M40396-2-TCTGCCATCATCGTAG-1	M40396	M	NPSAD-20201204-A2	2	MG	ADAM	ADAM_GPNMB
M40396-2-TCTTAGTGTATTCTCT-1	M40396	M	NPSAD-20201204-A2	2	MG	Homeo	Homeo_PICALM
M40396-2-TGAATGCAGCATATGA-1	M40396	M	NPSAD-20201204-A2	2	MG	Homeo	Homeo_FRMD4A
M40396-2-TGAGCATGTACTCGAT-1	M40396	M	NPSAD-20201204-A2	2	MG	ADAM	ADAM_GPNMB
M40396-2-TGGCGTGTCCGAAATC-1	M40396	M	NPSAD-20201204-A2	2	MG	Adapt	Adapt_HIF1A
M40396-2-TGGTGATAGGATGGCT-1	M40396	M	NPSAD-20201204-A2	2	MG	Adapt	Adapt_HIF1A
M40396-2-TGTTTGTTCTGAACGT-1	M40396	M	NPSAD-20201204-A2	2	MG	ADAM	ADAM_GPNMB
M40396-2-TTACGCCGTCATTGCA-1	M40396	M	NPSAD-20201204-A2	2	MG	Adapt	Adapt_HIF1A
M40396-2-TTACTGTCAAGACTGG-1	M40396	M	NPSAD-20201204-A2	2	MG	ADAM	ADAM_GPNMB
M40396-2-TTAGGGTCACACAGAG-1	M40396	M	NPSAD-20201204-A2	2	MG	ADAM	ADAM_GPNMB
M40396-2-TTATTGCGTGTCCGTG-1	M40396	M	NPSAD-20201204-A2	2	MG	ADAM	ADAM_GPNMB
M40396-2-TTCCGGTAGCCTCTTC-1	M40396	M	NPSAD-20201204-A2	2	MG	Adapt	Adapt_HIF1A
M40396-2-TTGATGGAGTAGTCCT-1	M40396	M	NPSAD-20201204-A2	2	MG	Adapt	Adapt_HSPA1A
M40437-1-AAACGCTCAAGCTCTA-0	M40437	M	NPSAD-20201106-C1	1	MG	Adapt	Adapt_HIST
M40437-1-AAAGAACGTGTATACC-0	M40437	M	NPSAD-20201106-C1	1	MG	Adapt	Adapt_TMEM163
M40437-1-AAAGGTACACGACAGA-0	M40437	M	NPSAD-20201106-C1	1	MG	Homeo	Homeo_PICALM
M40437-1-AACCACAAGTTGGCTT-0	M40437	M	NPSAD-20201106-C1	1	MG	Homeo	Homeo_PICALM
M40437-1-AACCACAGTTGTGTTG-0	M40437	M	NPSAD-20201106-C1	1	MG	Adapt	Adapt_HIST
M40437-1-AAGCCATAGGAAGTAG-0	M40437	M	NPSAD-20201106-C1	1	MG	Homeo	Homeo_FRMD4A
M40437-1-AATGGCTCAGCTCTGG-0	M40437	M	NPSAD-20201106-C1	1	MG	Adapt	Adapt_HIST
M40437-1-ACACCAAGTCTAATCG-0	M40437	M	NPSAD-20201106-C1	1	MG	Adapt	Adapt_CCL3
M40437-1-ACACGCGAGAACAGGA-0	M40437	M	NPSAD-20201106-C1	1	MG	Homeo	Homeo_FRMD4A
M40437-1-ACACGCGCACGTAGTT-0	M40437	M	NPSAD-20201106-C1	1	MG	Adapt	Adapt_AIF1
M40437-1-ACAGAAATCGTTAGTG-0	M40437	M	NPSAD-20201106-C1	1	MG	Adapt	Adapt_HIST
M40437-1-ACATCCCCACCATAAC-0	M40437	M	NPSAD-20201106-C1	1	MG	Adapt	Adapt_HIST
M40437-1-ACATTTCAGAACGCGT-0	M40437	M	NPSAD-20201106-C1	1	MG	Adapt	Adapt_HIST
M40437-1-ACCCTCATCTAGGCAT-0	M40437	M	NPSAD-20201106-C1	1	MG	Adapt	Adapt_HIST
M40437-1-ACGATCAGTGCCGAAA-0	M40437	M	NPSAD-20201106-C1	1	MG	Homeo	Homeo_FRMD4A
M40437-1-ACGATCAGTGCTGCAC-0	M40437	M	NPSAD-20201106-C1	1	MG	Adapt	Adapt_TMEM163
M40437-1-ACGATGTAGTGTTGTC-0	M40437	M	NPSAD-20201106-C1	1	MG	Adapt	Adapt_HIST
M40437-1-ACGATGTTCTCTGCCA-0	M40437	M	NPSAD-20201106-C1	1	MG	Homeo	Homeo_PICALM
M40437-1-ACGGGTCCACCGCTGA-0	M40437	M	NPSAD-20201106-C1	1	MG	Homeo	Homeo_FRMD4A
M40437-1-ACTACGAGTCGGAAAC-0	M40437	M	NPSAD-20201106-C1	1	MG	Homeo	Homeo_PICALM
M40437-1-ACTGTGACAAGAAACT-0	M40437	M	NPSAD-20201106-C1	1	MG	Homeo	Homeo_PICALM
M40437-1-ACTGTGACATGTTTGG-0	M40437	M	NPSAD-20201106-C1	1	MG	Homeo	Homeo_FRMD4A
M40437-1-ACTTAGGTCATCACAG-0	M40437	M	NPSAD-20201106-C1	1	MG	Homeo	Homeo_PICALM
M40437-1-AGAAATGCAGCTCATA-0	M40437	M	NPSAD-20201106-C1	1	MG	Adapt	Adapt_HIST
M40437-1-AGACCATGTGAATTGA-0	M40437	M	NPSAD-20201106-C1	1	MG	Adapt	Adapt_HIST
M40437-1-AGAGCAGCAGTTAGGG-0	M40437	M	NPSAD-20201106-C1	1	MG	Homeo	Homeo_PICALM
M40437-1-AGATCCATCTCTTGCG-0	M40437	M	NPSAD-20201106-C1	1	MG	Adapt	Adapt_HIST
M40437-1-AGCCACGGTAGTATAG-0	M40437	M	NPSAD-20201106-C1	1	MG	Homeo	Homeo_PICALM
M40437-1-AGCCAGCCACATCCCT-0	M40437	M	NPSAD-20201106-C1	1	MG	Adapt	Adapt_HIST
M40437-1-AGCGATTAGTCTTGGT-0	M40437	M	NPSAD-20201106-C1	1	MG	Homeo	Homeo_PICALM
M40437-1-AGCGCTGTCCGACATA-0	M40437	M	NPSAD-20201106-C1	1	MG	Homeo	Homeo_PICALM
M40437-1-AGCTCAACAGCTGCCA-0	M40437	M	NPSAD-20201106-C1	1	MG	Homeo	Homeo_FRMD4A
M40437-1-AGGACGAGTCAACACT-0	M40437	M	NPSAD-20201106-C1	1	MG	Homeo	Homeo_PICALM
M40437-1-AGGACGATCACCTGTC-0	M40437	M	NPSAD-20201106-C1	1	MG	Homeo	Homeo_PICALM
M40437-1-AGGAGGTGTTGCTTGA-0	M40437	M	NPSAD-20201106-C1	1	MG	Adapt	Adapt_HIST
M40437-1-AGGATAATCCTAGAGT-0	M40437	M	NPSAD-20201106-C1	1	MG	Homeo	Homeo_FRMD4A
M40437-1-AGGCATTGTCCAAAGG-0	M40437	M	NPSAD-20201106-C1	1	MG	Adapt	Adapt_HIST
M40437-1-AGGGTCCTCCGTACGG-0	M40437	M	NPSAD-20201106-C1	1	MG	Homeo	Homeo_PICALM
M40437-1-AGGTCATAGGGTGGGA-0	M40437	M	NPSAD-20201106-C1	1	MG	Prolif	Prolif_MKI67
M40437-1-AGGTTGTTCACATACG-0	M40437	M	NPSAD-20201106-C1	1	MG	Adapt	Adapt_HIST
M40437-1-AGGTTGTTCAGTCCGG-0	M40437	M	NPSAD-20201106-C1	1	MG	Adapt	Adapt_HIST
M40437-1-AGTACCAGTTCCGTTC-0	M40437	M	NPSAD-20201106-C1	1	MG	Adapt	Adapt_TMEM163
M40437-1-AGTAGTCTCACTCTTA-0	M40437	M	NPSAD-20201106-C1	1	MG	Homeo	Homeo_PICALM
M40437-1-AGTAGTCTCGTACCTC-0	M40437	M	NPSAD-20201106-C1	1	MG	Homeo	Homeo_FRMD4A
M40437-1-AGTTCGAGTTTGTTCT-0	M40437	M	NPSAD-20201106-C1	1	MG	Adapt	Adapt_HIST
M40437-1-ATCACAGCAGATAAAC-0	M40437	M	NPSAD-20201106-C1	1	MG	Homeo	Homeo_FRMD4A
M40437-1-ATCAGGTGTGCGTCGT-0	M40437	M	NPSAD-20201106-C1	1	MG	Adapt	Adapt_HIST
M40437-1-ATCGGATTCTGCCTCA-0	M40437	M	NPSAD-20201106-C1	1	MG	Adapt	Adapt_HIST
M40437-1-ATCGTAGCATTGCAAC-0	M40437	M	NPSAD-20201106-C1	1	MG	Homeo	Homeo_PICALM
M40437-1-ATCGTCCGTAAGGAGA-0	M40437	M	NPSAD-20201106-C1	1	MG	Homeo	Homeo_PICALM
M40437-1-ATGAGGGAGATGTTCC-0	M40437	M	NPSAD-20201106-C1	1	MG	Adapt	Adapt_IFI44L
M40437-1-ATGATCGTCTCACTCG-0	M40437	M	NPSAD-20201106-C1	1	MG	ADAM	ADAM_GPNMB
M40437-1-ATTCAGGCAACGGCCT-0	M40437	M	NPSAD-20201106-C1	1	MG	Adapt	Adapt_IFI44L
M40437-1-ATTCTTGCATGGCTAT-0	M40437	M	NPSAD-20201106-C1	1	MG	Adapt	Adapt_HIST
M40437-1-ATTGGGTCAGTAACAA-0	M40437	M	NPSAD-20201106-C1	1	PVM	PVM	PVM_CD163
M40437-1-ATTTCTGCACTGTGAT-0	M40437	M	NPSAD-20201106-C1	1	PVM	PVM	PVM_CD163
M40437-1-CAACGGCGTAGTCTGT-0	M40437	M	NPSAD-20201106-C1	1	MG	Homeo	Homeo_FRMD4A
M40437-1-CAATGACCACACCTGG-0	M40437	M	NPSAD-20201106-C1	1	MG	Homeo	Homeo_PICALM
M40437-1-CAATGACTCAGTCAGT-0	M40437	M	NPSAD-20201106-C1	1	MG	Adapt	Adapt_AIF1
M40437-1-CAATTTCCACCGAATT-0	M40437	M	NPSAD-20201106-C1	1	MG	Prolif	Prolif_MKI67
M40437-1-CACAACAAGCTGGTGA-0	M40437	M	NPSAD-20201106-C1	1	MG	Adapt	Adapt_AIF1
M40437-1-CACAGGCGTAGGCAAC-0	M40437	M	NPSAD-20201106-C1	1	MG	Adapt	Adapt_HIST
M40437-1-CAGCCAGAGATAGGGA-0	M40437	M	NPSAD-20201106-C1	1	MG	Adapt	Adapt_HIST
M40437-1-CAGTTAGTCTCGTCGT-0	M40437	M	NPSAD-20201106-C1	1	MG	Adapt	Adapt_HIST
M40437-1-CATCCCAGTTATCTTC-0	M40437	M	NPSAD-20201106-C1	1	PVM	PVM	PVM_CD163
M40437-1-CATCGCTTCTGGGTCG-0	M40437	M	NPSAD-20201106-C1	1	MG	Adapt	Adapt_HIST
M40437-1-CATGCCTGTTGAATCC-0	M40437	M	NPSAD-20201106-C1	1	MG	Adapt	Adapt_HIST
M40437-1-CATTCCGTCACGGACC-0	M40437	M	NPSAD-20201106-C1	1	MG	Homeo	Homeo_PICALM
M40437-1-CCACAAAAGAAGGATG-0	M40437	M	NPSAD-20201106-C1	1	MG	Adapt	Adapt_HIST
M40437-1-CCACAAACAAGTGACG-0	M40437	M	NPSAD-20201106-C1	1	MG	Adapt	Adapt_HIST
M40437-1-CCATAAGTCCTTCTGG-0	M40437	M	NPSAD-20201106-C1	1	MG	Adapt	Adapt_HIST
M40437-1-CCCGGAAGTTGGAGGT-0	M40437	M	NPSAD-20201106-C1	1	MG	Adapt	Adapt_HIST
M40437-1-CCCTAACAGTGGCAGT-0	M40437	M	NPSAD-20201106-C1	1	MG	Adapt	Adapt_HIST
M40437-1-CCGCAAGGTGAAGCTG-0	M40437	M	NPSAD-20201106-C1	1	PVM	PVM	PVM_CD163
M40437-1-CCGGACACAAGGTACG-0	M40437	M	NPSAD-20201106-C1	1	MG	Homeo	Homeo_PICALM
M40437-1-CCTAAGAAGGATTACA-0	M40437	M	NPSAD-20201106-C1	1	MG	Homeo	Homeo_PICALM
M40437-1-CCTCACAAGGTCGTGA-0	M40437	M	NPSAD-20201106-C1	1	MG	Homeo	Homeo_FRMD4A
M40437-1-CCTCAGTTCTCGCTCA-0	M40437	M	NPSAD-20201106-C1	1	MG	Homeo	Homeo_PICALM
M40437-1-CCTCCAATCGAACCTA-0	M40437	M	NPSAD-20201106-C1	1	MG	Homeo	Homeo_PICALM
M40437-1-CCTCCTCAGTGCCCGT-0	M40437	M	NPSAD-20201106-C1	1	MG	Adapt	Adapt_HIST
M40437-1-CCTCTCCGTCCTGTCT-0	M40437	M	NPSAD-20201106-C1	1	MG	Homeo	Homeo_PICALM
M40437-1-CCTTGTGCAGTCACGC-0	M40437	M	NPSAD-20201106-C1	1	MG	Homeo	Homeo_FRMD4A
M40437-1-CGATGGCTCACCTTGC-0	M40437	M	NPSAD-20201106-C1	1	MG	Prolif	Prolif_MKI67
M40437-1-CGCGTGAAGCATGCGA-0	M40437	M	NPSAD-20201106-C1	1	MG	Homeo	Homeo_FRMD4A
M40437-1-CGGAACCCACCCAACG-0	M40437	M	NPSAD-20201106-C1	1	MG	Homeo	Homeo_FRMD4A
M40437-1-CGGACACGTATAATGG-0	M40437	M	NPSAD-20201106-C1	1	MG	Adapt	Adapt_HIST
M40437-1-CGGACACGTGAGAGGG-0	M40437	M	NPSAD-20201106-C1	1	MG	Adapt	Adapt_HIST
M40437-1-CGGTCAGTCTTCGTGC-0	M40437	M	NPSAD-20201106-C1	1	MG	Homeo	Homeo_PICALM
M40437-1-CGTAAGTCAAGAGAGA-0	M40437	M	NPSAD-20201106-C1	1	MG	Homeo	Homeo_PICALM
M40437-1-CGTAATGGTCCATACA-0	M40437	M	NPSAD-20201106-C1	1	MG	Homeo	Homeo_PICALM
M40437-1-CGTAATGTCGACGATT-0	M40437	M	NPSAD-20201106-C1	1	MG	Adapt	Adapt_HIST
M40437-1-CGTAATGTCGCCATAA-0	M40437	M	NPSAD-20201106-C1	1	MG	Adapt	Adapt_HIST
M40437-1-CGTAGTAGTACTCCGG-0	M40437	M	NPSAD-20201106-C1	1	MG	Adapt	Adapt_HIST
M40437-1-CGTGAATCAGACAATA-0	M40437	M	NPSAD-20201106-C1	1	MG	Adapt	Adapt_AIF1
M40437-1-CTAAGTGCATTAAGCC-0	M40437	M	NPSAD-20201106-C1	1	MG	Adapt	Adapt_HIST
M40437-1-CTACCTGAGATCCAAA-0	M40437	M	NPSAD-20201106-C1	1	MG	exAM	exAM_ERN1
M40437-1-CTACGGGAGCGCGTTC-0	M40437	M	NPSAD-20201106-C1	1	MG	Homeo	Homeo_PICALM
M40437-1-CTACTATCAGCTTCGG-0	M40437	M	NPSAD-20201106-C1	1	MG	Homeo	Homeo_FRMD4A
M40437-1-CTATAGGAGTACTGGG-0	M40437	M	NPSAD-20201106-C1	1	MG	Homeo	Homeo_PICALM
M40437-1-CTATCCGAGCAAGCCA-0	M40437	M	NPSAD-20201106-C1	1	MG	Homeo	Homeo_PICALM
M40437-1-CTCAACCCAATTTCTC-0	M40437	M	NPSAD-20201106-C1	1	MG	Homeo	Homeo_PICALM
M40437-1-CTCCAACAGACGTCCC-0	M40437	M	NPSAD-20201106-C1	1	MG	Homeo	Homeo_PICALM
M40437-1-CTCCCAACAGTCCCGA-0	M40437	M	NPSAD-20201106-C1	1	MG	Adapt	Adapt_HIST
M40437-1-CTGCATCCACCGGCTA-0	M40437	M	NPSAD-20201106-C1	1	MG	Homeo	Homeo_FRMD4A
M40437-1-CTGCCATGTCACGTGC-0	M40437	M	NPSAD-20201106-C1	1	MG	Adapt	Adapt_HIST
M40437-1-CTGTACCTCTCAATCT-0	M40437	M	NPSAD-20201106-C1	1	MG	Homeo	Homeo_PICALM
M40437-1-CTTACCGCAGAGATTA-0	M40437	M	NPSAD-20201106-C1	1	MG	Adapt	Adapt_AIF1
M40437-1-CTTCTAAAGCCGATAG-0	M40437	M	NPSAD-20201106-C1	1	PVM	PVM	PVM_CD163
M40437-1-CTTCTAAGTTCTGAGT-0	M40437	M	NPSAD-20201106-C1	1	MG	Adapt	Adapt_HIST
M40437-1-CTTGAGACACGACTAT-0	M40437	M	NPSAD-20201106-C1	1	MG	Adapt	Adapt_HIST
M40437-1-CTTGATTGTATCGAGG-0	M40437	M	NPSAD-20201106-C1	1	PVM	PVM	PVM_CD163
M40437-1-CTTGATTGTGTCTTGA-0	M40437	M	NPSAD-20201106-C1	1	MG	Adapt	Adapt_HIST
M40437-1-CTTTCAATCCTCATAT-0	M40437	M	NPSAD-20201106-C1	1	MG	Adapt	Adapt_HIST
M40437-1-CTTTCGGCACACCTGG-0	M40437	M	NPSAD-20201106-C1	1	MG	Homeo	Homeo_PICALM
M40437-1-GAAGCCCAGCAGGGAG-0	M40437	M	NPSAD-20201106-C1	1	MG	Adapt	Adapt_HIST
M40437-1-GAAGTAACAAAGGTTA-0	M40437	M	NPSAD-20201106-C1	1	MG	Homeo	Homeo_PICALM
M40437-1-GACCCTTTCCATCTAT-0	M40437	M	NPSAD-20201106-C1	1	MG	Homeo	Homeo_PICALM
M40437-1-GACTCAAGTCGGCCTA-0	M40437	M	NPSAD-20201106-C1	1	MG	Adapt	Adapt_HIST
M40437-1-GACTCAAGTGTCGATT-0	M40437	M	NPSAD-20201106-C1	1	MG	Homeo	Homeo_PICALM
M40437-1-GACTGATTCCCTGGTT-0	M40437	M	NPSAD-20201106-C1	1	MG	Homeo	Homeo_FRMD4A
M40437-1-GAGAGGTAGTGATTCC-0	M40437	M	NPSAD-20201106-C1	1	MG	Homeo	Homeo_FRMD4A
M40437-1-GAGGGATTCCAGTTCC-0	M40437	M	NPSAD-20201106-C1	1	MG	Adapt	Adapt_HIST
M40437-1-GAGTCTAGTCTCCCTA-0	M40437	M	NPSAD-20201106-C1	1	MG	Adapt	Adapt_TMEM163
M40437-1-GAGTGAGGTATCGTTG-0	M40437	M	NPSAD-20201106-C1	1	MG	Adapt	Adapt_HIST
M40437-1-GATCACACAGTTGTCA-0	M40437	M	NPSAD-20201106-C1	1	MG	Adapt	Adapt_AIF1
M40437-1-GATCACATCAAGTGTC-0	M40437	M	NPSAD-20201106-C1	1	MG	Adapt	Adapt_HIST
M40437-1-GATCAGTGTTCTCGTC-0	M40437	M	NPSAD-20201106-C1	1	MG	Adapt	Adapt_HIST
M40437-1-GATCCCTAGTCGGGAT-0	M40437	M	NPSAD-20201106-C1	1	MG	Homeo	Homeo_PICALM
M40437-1-GATTGGTAGGTCACTT-0	M40437	M	NPSAD-20201106-C1	1	MG	Adapt	Adapt_HIST
M40437-1-GATTTCTTCAATCTTC-0	M40437	M	NPSAD-20201106-C1	1	MG	Adapt	Adapt_HIST
M40437-1-GATTTCTTCCACTAGA-0	M40437	M	NPSAD-20201106-C1	1	MG	Homeo	Homeo_PICALM
M40437-1-GCAACATGTGGATCGA-0	M40437	M	NPSAD-20201106-C1	1	MG	Adapt	Adapt_HIST
M40437-1-GCCCGAAAGACGATAT-0	M40437	M	NPSAD-20201106-C1	1	MG	Adapt	Adapt_AIF1
M40437-1-GCCCGAAGTGGAAATT-0	M40437	M	NPSAD-20201106-C1	1	MG	Homeo	Homeo_PICALM
M40437-1-GCCGATGTCCTACCGT-0	M40437	M	NPSAD-20201106-C1	1	MG	Homeo	Homeo_PICALM
M40437-1-GCCTGTTAGGATCACG-0	M40437	M	NPSAD-20201106-C1	1	MG	Prolif	Prolif_MKI67
M40437-1-GCGAGAAAGAAGGTAG-0	M40437	M	NPSAD-20201106-C1	1	MG	Adapt	Adapt_TMEM163
M40437-1-GCGAGAATCTACACAG-0	M40437	M	NPSAD-20201106-C1	1	MG	Prolif	Prolif_MKI67
M40437-1-GCGGAAACATGGCGCT-0	M40437	M	NPSAD-20201106-C1	1	MG	Adapt	Adapt_HIST
M40437-1-GCTACAAGTTAATGAG-0	M40437	M	NPSAD-20201106-C1	1	MG	Homeo	Homeo_PICALM
M40437-1-GCTGAATAGGTGAGCT-0	M40437	M	NPSAD-20201106-C1	1	MG	Homeo	Homeo_PICALM
M40437-1-GCTGCAGAGAAGAGCA-0	M40437	M	NPSAD-20201106-C1	1	MG	Adapt	Adapt_HIST
M40437-1-GCTTTCGGTGGATGAC-0	M40437	M	NPSAD-20201106-C1	1	MG	Adapt	Adapt_HIST
M40437-1-GGAACCCGTACCACGC-0	M40437	M	NPSAD-20201106-C1	1	MG	Adapt	Adapt_HIST
M40437-1-GGAATGGTCCTACCGT-0	M40437	M	NPSAD-20201106-C1	1	MG	Adapt	Adapt_HIST
M40437-1-GGAGAACTCTTTGGAG-0	M40437	M	NPSAD-20201106-C1	1	MG	Adapt	Adapt_HIST
M40437-1-GGAGGATCAACGGCTC-0	M40437	M	NPSAD-20201106-C1	1	MG	ADAM	ADAM_GPNMB
M40437-1-GGCACGTTCGAAATCC-0	M40437	M	NPSAD-20201106-C1	1	MG	Adapt	Adapt_HIST
M40437-1-GGCGTCACAAACGAGC-0	M40437	M	NPSAD-20201106-C1	1	MG	Adapt	Adapt_HIST
M40437-1-GGCTTTCGTAACTTCG-0	M40437	M	NPSAD-20201106-C1	1	MG	Adapt	Adapt_HIST
M40437-1-GGGACAAAGTTGGAAT-0	M40437	M	NPSAD-20201106-C1	1	MG	Homeo	Homeo_PICALM
M40437-1-GGGAGATCACTTGAAC-0	M40437	M	NPSAD-20201106-C1	1	MG	Adapt	Adapt_AIF1
M40437-1-GGGAGATGTCTAGATC-0	M40437	M	NPSAD-20201106-C1	1	MG	Prolif	Prolif_MKI67
M40437-1-GGGATCCGTAAGATAC-0	M40437	M	NPSAD-20201106-C1	1	MG	Adapt	Adapt_HIST
M40437-1-GGGATCCGTACATTGC-0	M40437	M	NPSAD-20201106-C1	1	MG	Adapt	Adapt_HIST
M40437-1-GGGATGAAGCGATGAC-0	M40437	M	NPSAD-20201106-C1	1	MG	Homeo	Homeo_PICALM
M40437-1-GGGCCATCAAACCGGA-0	M40437	M	NPSAD-20201106-C1	1	MG	Adapt	Adapt_HIST
M40437-1-GGGCGTTTCCGATCTC-0	M40437	M	NPSAD-20201106-C1	1	MG	Homeo	Homeo_PICALM
M40437-1-GGGCTACTCGATTGGT-0	M40437	M	NPSAD-20201106-C1	1	MG	Homeo	Homeo_PICALM
M40437-1-GGGCTCAGTGGCTGCT-0	M40437	M	NPSAD-20201106-C1	1	MG	Adapt	Adapt_HIST
M40437-1-GGGTGAAAGCTATCTG-0	M40437	M	NPSAD-20201106-C1	1	MG	Homeo	Homeo_PICALM
M40437-1-GGTGAAGAGCGGCTCT-0	M40437	M	NPSAD-20201106-C1	1	MG	Adapt	Adapt_AIF1
M40437-1-GTAACACTCCTCTAAT-0	M40437	M	NPSAD-20201106-C1	1	MG	Homeo	Homeo_FRMD4A
M40437-1-GTAATGCAGTGCGACA-0	M40437	M	NPSAD-20201106-C1	1	MG	Homeo	Homeo_FRMD4A
M40437-1-GTACAACTCAGGAAGC-0	M40437	M	NPSAD-20201106-C1	1	MG	Adapt	Adapt_HIST
M40437-1-GTAGTACCACAGCATT-0	M40437	M	NPSAD-20201106-C1	1	MG	Homeo	Homeo_PICALM
M40437-1-GTAGTACTCAGGAGAC-0	M40437	M	NPSAD-20201106-C1	1	MG	Prolif	Prolif_MKI67
M40437-1-GTCAAACAGACGTCGA-0	M40437	M	NPSAD-20201106-C1	1	MG	Homeo	Homeo_PICALM
M40437-1-GTCAAACTCACCTCTG-0	M40437	M	NPSAD-20201106-C1	1	MG	Homeo	Homeo_PICALM
M40437-1-GTCAAGTGTTCCGTTC-0	M40437	M	NPSAD-20201106-C1	1	MG	Homeo	Homeo_PICALM
M40437-1-GTCATTTAGGGAGTGG-0	M40437	M	NPSAD-20201106-C1	1	MG	Adapt	Adapt_IFI44L
M40437-1-GTCATTTCAGTCGCTG-0	M40437	M	NPSAD-20201106-C1	1	MG	Homeo	Homeo_PICALM
M40437-1-GTCCTCATCTTTGGAG-0	M40437	M	NPSAD-20201106-C1	1	MG	Adapt	Adapt_HIST
M40437-1-GTCGAATGTGACCTGC-0	M40437	M	NPSAD-20201106-C1	1	MG	Homeo	Homeo_PICALM
M40437-1-GTCGCGATCTAACGGT-0	M40437	M	NPSAD-20201106-C1	1	MG	Homeo	Homeo_PICALM
M40437-1-GTCTACCTCTTCTCAA-0	M40437	M	NPSAD-20201106-C1	1	MG	Homeo	Homeo_PICALM
M40437-1-GTCTCACAGACCAGAC-0	M40437	M	NPSAD-20201106-C1	1	MG	Homeo	Homeo_FRMD4A
M40437-1-GTCTTTAGTTCAGGTT-0	M40437	M	NPSAD-20201106-C1	1	MG	Adapt	Adapt_HIST
M40437-1-GTGACGCCACCCTAGG-0	M40437	M	NPSAD-20201106-C1	1	MG	Homeo	Homeo_PICALM
M40437-1-GTGACGCTCAGCTGAT-0	M40437	M	NPSAD-20201106-C1	1	MG	Homeo	Homeo_PICALM
M40437-1-GTGCTTCGTGAACGGT-0	M40437	M	NPSAD-20201106-C1	1	MG	Homeo	Homeo_PICALM
M40437-1-GTGTTCCCAAGGAGTC-0	M40437	M	NPSAD-20201106-C1	1	MG	Homeo	Homeo_PICALM
M40437-1-GTTATGGCAGGCTCTG-0	M40437	M	NPSAD-20201106-C1	1	MG	Adapt	Adapt_HIST
M40437-1-GTTCATTGTTTACACG-0	M40437	M	NPSAD-20201106-C1	1	MG	Adapt	Adapt_HIST
M40437-1-GTTGTGAAGTTATGGA-0	M40437	M	NPSAD-20201106-C1	1	MG	Homeo	Homeo_FRMD4A
M40437-1-GTTTACTAGTAAGGGA-0	M40437	M	NPSAD-20201106-C1	1	MG	Adapt	Adapt_AIF1
M40437-1-TAAGTCGTCGATACTG-0	M40437	M	NPSAD-20201106-C1	1	MG	Adapt	Adapt_HIST
M40437-1-TACATTCAGTAGCTCT-0	M40437	M	NPSAD-20201106-C1	1	MG	Adapt	Adapt_HIST
M40437-1-TACCCACTCAAGCGTT-0	M40437	M	NPSAD-20201106-C1	1	MG	Adapt	Adapt_HIST
M40437-1-TACCTGCTCTTGGATG-0	M40437	M	NPSAD-20201106-C1	1	MG	Homeo	Homeo_PICALM
M40437-1-TACGTCCAGAGGATGA-0	M40437	M	NPSAD-20201106-C1	1	MG	Adapt	Adapt_HIST
M40437-1-TAGATCGGTATCCCAA-0	M40437	M	NPSAD-20201106-C1	1	MG	Adapt	Adapt_HIST
M40437-1-TAGGAGGCAACTCCAA-0	M40437	M	NPSAD-20201106-C1	1	MG	Adapt	Adapt_TMEM163
M40437-1-TAGGGTTGTACGCTAT-0	M40437	M	NPSAD-20201106-C1	1	MG	Homeo	Homeo_PICALM
M40437-1-TAGGTACCACGTTGGC-0	M40437	M	NPSAD-20201106-C1	1	MG	Adapt	Adapt_HIST
M40437-1-TATCTGTGTCCAGGTC-0	M40437	M	NPSAD-20201106-C1	1	MG	Homeo	Homeo_PICALM
M40437-1-TATCTGTGTTTCGGCG-0	M40437	M	NPSAD-20201106-C1	1	MG	Adapt	Adapt_TMEM163
M40437-1-TCAGCAAAGTTGTAGA-0	M40437	M	NPSAD-20201106-C1	1	MG	Adapt	Adapt_TMEM163
M40437-1-TCATCCGTCTGGTCAA-0	M40437	M	NPSAD-20201106-C1	1	MG	Adapt	Adapt_IFI44L
M40437-1-TCATGAGCACGTAGAG-0	M40437	M	NPSAD-20201106-C1	1	MG	Homeo	Homeo_PICALM
M40437-1-TCATTCACAATCGAAA-0	M40437	M	NPSAD-20201106-C1	1	MG	Adapt	Adapt_HIST
M40437-1-TCCATCGCAGGGAGAG-0	M40437	M	NPSAD-20201106-C1	1	MG	Homeo	Homeo_PICALM
M40437-1-TCCATCGTCCTACACC-0	M40437	M	NPSAD-20201106-C1	1	MG	Adapt	Adapt_HIST
M40437-1-TCCGAAACATCCGCGA-0	M40437	M	NPSAD-20201106-C1	1	MG	Homeo	Homeo_PICALM
M40437-1-TCCTAATCAGCTGAAG-0	M40437	M	NPSAD-20201106-C1	1	MG	Adapt	Adapt_IFI44L
M40437-1-TCCTCTTGTGAAGCTG-0	M40437	M	NPSAD-20201106-C1	1	MG	Adapt	Adapt_IFI44L
M40437-1-TCCTTTCGTGACAGGT-0	M40437	M	NPSAD-20201106-C1	1	MG	Adapt	Adapt_HIST
M40437-1-TCGACCTCAATTAGGA-0	M40437	M	NPSAD-20201106-C1	1	MG	Adapt	Adapt_HIST
M40437-1-TCGCAGGTCGCGTGCA-0	M40437	M	NPSAD-20201106-C1	1	MG	Adapt	Adapt_HIST
M40437-1-TCGCTTGCACACCTGG-0	M40437	M	NPSAD-20201106-C1	1	MG	Adapt	Adapt_HIST
M40437-1-TCGTAGAAGCTCGCAC-0	M40437	M	NPSAD-20201106-C1	1	MG	Adapt	Adapt_HIST
M40437-1-TCTACATAGGGACCAT-0	M40437	M	NPSAD-20201106-C1	1	MG	Homeo	Homeo_FRMD4A
M40437-1-TCTATACAGGATGCGT-0	M40437	M	NPSAD-20201106-C1	1	MG	Prolif	Prolif_MKI67
M40437-1-TGAATCGGTCGTGGAA-0	M40437	M	NPSAD-20201106-C1	1	MG	Adapt	Adapt_AIF1
M40437-1-TGACGCGGTAATCAGA-0	M40437	M	NPSAD-20201106-C1	1	MG	Prolif	Prolif_MKI67
M40437-1-TGAGCGCTCGGACTTA-0	M40437	M	NPSAD-20201106-C1	1	MG	Adapt	Adapt_HIST
M40437-1-TGATCAGTCTAGCAAC-0	M40437	M	NPSAD-20201106-C1	1	MG	Homeo	Homeo_PICALM
M40437-1-TGCATCCTCAACACCA-0	M40437	M	NPSAD-20201106-C1	1	MG	Homeo	Homeo_PICALM
M40437-1-TGCGGCATCTAGTTCT-0	M40437	M	NPSAD-20201106-C1	1	MG	Homeo	Homeo_PICALM
M40437-1-TGCTCCAGTAGTGCGA-0	M40437	M	NPSAD-20201106-C1	1	MG	Adapt	Adapt_HIST
M40437-1-TGGATCAAGTAAAGCT-0	M40437	M	NPSAD-20201106-C1	1	MG	Adapt	Adapt_HIST
M40437-1-TGGTACATCAACTCTT-0	M40437	M	NPSAD-20201106-C1	1	MG	Adapt	Adapt_HIST
M40437-1-TGTAGACAGGCCACTC-0	M40437	M	NPSAD-20201106-C1	1	MG	Homeo	Homeo_PICALM
M40437-1-TGTCCTGCACACCTTC-0	M40437	M	NPSAD-20201106-C1	1	MG	Adapt	Adapt_HIST
M40437-1-TGTCCTGGTCCAGTTA-0	M40437	M	NPSAD-20201106-C1	1	MG	Homeo	Homeo_PICALM
M40437-1-TGTCCTGGTGCCAAGA-0	M40437	M	NPSAD-20201106-C1	1	MG	Adapt	Adapt_HIST
M40437-1-TGTTCTAGTTCGGCTG-0	M40437	M	NPSAD-20201106-C1	1	MG	Homeo	Homeo_PICALM
M40437-1-TTACGTTCACTGAGGA-0	M40437	M	NPSAD-20201106-C1	1	MG	Adapt	Adapt_HIST
M40437-1-TTATTGCTCACGTCCT-0	M40437	M	NPSAD-20201106-C1	1	MG	Adapt	Adapt_HIST
M40437-1-TTCCGGTTCTTCCAGC-0	M40437	M	NPSAD-20201106-C1	1	MG	Adapt	Adapt_HIST
M40437-1-TTCCGTGAGATTGGGC-0	M40437	M	NPSAD-20201106-C1	1	MG	Homeo	Homeo_FRMD4A
M40437-1-TTCGATTTCTATACGG-0	M40437	M	NPSAD-20201106-C1	1	MG	Homeo	Homeo_PICALM
M40437-1-TTCTCTCGTAACGTTC-0	M40437	M	NPSAD-20201106-C1	1	MG	Homeo	Homeo_PICALM
M40437-1-TTGCGTCGTCGGTAAG-0	M40437	M	NPSAD-20201106-C1	1	MG	Homeo	Homeo_PICALM
M40437-1-TTGTTGTAGAACTTCC-0	M40437	M	NPSAD-20201106-C1	1	MG	Homeo	Homeo_PICALM
M40437-1-TTTCACAAGAAAGTCT-0	M40437	M	NPSAD-20201106-C1	1	MG	Adapt	Adapt_HIST
M40437-1-TTTGTTGGTCTACGAT-0	M40437	M	NPSAD-20201106-C1	1	MG	Adapt	Adapt_HIST
M40437-2-AAACCCACAGTAGATA-1	M40437	M	NPSAD-20201106-C2	2	MG	Homeo	Homeo_PICALM
M40437-2-AAAGGATAGAAGGCTC-1	M40437	M	NPSAD-20201106-C2	2	MG	Homeo	Homeo_PICALM
M40437-2-AAAGGGCAGTATGGCG-1	M40437	M	NPSAD-20201106-C2	2	MG	Homeo	Homeo_PICALM
M40437-2-AAAGTGAAGGCATCAG-1	M40437	M	NPSAD-20201106-C2	2	MG	Homeo	Homeo_PICALM
M40437-2-AACAACCAGGGTAATT-1	M40437	M	NPSAD-20201106-C2	2	MG	Adapt	Adapt_HIST
M40437-2-AACCTTTAGCACAAAT-1	M40437	M	NPSAD-20201106-C2	2	MG	Homeo	Homeo_PICALM
M40437-2-AACTTCTCAAGTTGGG-1	M40437	M	NPSAD-20201106-C2	2	MG	Adapt	Adapt_HIST
M40437-2-AATCGTGGTCACCTTC-1	M40437	M	NPSAD-20201106-C2	2	MG	Adapt	Adapt_HIST
M40437-2-AATGACCAGACGTCCC-1	M40437	M	NPSAD-20201106-C2	2	MG	Homeo	Homeo_FRMD4A
M40437-2-AATGCCATCAAAGCCT-1	M40437	M	NPSAD-20201106-C2	2	MG	Adapt	Adapt_HIST
M40437-2-ACAAGCTCAAGCGAGT-1	M40437	M	NPSAD-20201106-C2	2	MG	Adapt	Adapt_HIST
M40437-2-ACAAGCTGTATGCGGA-1	M40437	M	NPSAD-20201106-C2	2	MG	Homeo	Homeo_PICALM
M40437-2-ACACTGACAAGAGAGA-1	M40437	M	NPSAD-20201106-C2	2	MG	Adapt	Adapt_HIST
M40437-2-ACAGAAATCATCTATC-1	M40437	M	NPSAD-20201106-C2	2	MG	Homeo	Homeo_FRMD4A
M40437-2-ACATCCCAGTGCTCAT-1	M40437	M	NPSAD-20201106-C2	2	MG	Homeo	Homeo_FRMD4A
M40437-2-ACCCTCACAACCACGC-1	M40437	M	NPSAD-20201106-C2	2	MG	Adapt	Adapt_HIST
M40437-2-ACGCACGCATATCGGT-1	M40437	M	NPSAD-20201106-C2	2	MG	Adapt	Adapt_HIST
M40437-2-ACGCACGTCGTCGATA-1	M40437	M	NPSAD-20201106-C2	2	MG	Homeo	Homeo_PICALM
M40437-2-ACGGGTCGTTCAATCG-1	M40437	M	NPSAD-20201106-C2	2	MG	Homeo	Homeo_PICALM
M40437-2-ACTACGAAGCGACAGT-1	M40437	M	NPSAD-20201106-C2	2	MG	Homeo	Homeo_PICALM
M40437-2-ACTGATGGTAAGGTCG-1	M40437	M	NPSAD-20201106-C2	2	MG	Homeo	Homeo_PICALM
M40437-2-ACTGCAAAGGTCCCGT-1	M40437	M	NPSAD-20201106-C2	2	MG	Adapt	Adapt_HIST
M40437-2-ACTGCAACATTGGCAT-1	M40437	M	NPSAD-20201106-C2	2	MG	Homeo	Homeo_FRMD4A
M40437-2-ACTTCCGGTAATGCGG-1	M40437	M	NPSAD-20201106-C2	2	MG	Homeo	Homeo_FRMD4A
M40437-2-ACTTCGCCACGGGCTT-1	M40437	M	NPSAD-20201106-C2	2	MG	Adapt	Adapt_HIST
M40437-2-ACTTTGTCAACCCGCA-1	M40437	M	NPSAD-20201106-C2	2	MG	Adapt	Adapt_CCL3
M40437-2-AGAACCTCAGATCCTA-1	M40437	M	NPSAD-20201106-C2	2	MG	Adapt	Adapt_HIST
M40437-2-AGAACCTGTGTGCCTG-1	M40437	M	NPSAD-20201106-C2	2	MG	Homeo	Homeo_PICALM
M40437-2-AGAGAGCCATAGCACT-1	M40437	M	NPSAD-20201106-C2	2	MG	Homeo	Homeo_PICALM
M40437-2-AGATAGATCTCCAAGA-1	M40437	M	NPSAD-20201106-C2	2	MG	Homeo	Homeo_PICALM
M40437-2-AGATGCTTCAAGCCGC-1	M40437	M	NPSAD-20201106-C2	2	MG	Homeo	Homeo_PICALM
M40437-2-AGCATCACACAAGCTT-1	M40437	M	NPSAD-20201106-C2	2	MG	Homeo	Homeo_PICALM
M40437-2-AGCATCACAGTTGTTG-1	M40437	M	NPSAD-20201106-C2	2	MG	Homeo	Homeo_PICALM
M40437-2-AGCCAGCTCGTCAGAT-1	M40437	M	NPSAD-20201106-C2	2	MG	Homeo	Homeo_FRMD4A
M40437-2-AGCGATTTCATCTGTT-1	M40437	M	NPSAD-20201106-C2	2	MG	Homeo	Homeo_PICALM
M40437-2-AGCTCAATCACCACAA-1	M40437	M	NPSAD-20201106-C2	2	MG	Adapt	Adapt_TMEM163
M40437-2-AGGAATATCGCTTGCT-1	M40437	M	NPSAD-20201106-C2	2	MG	Adapt	Adapt_HIST
M40437-2-AGGCATTAGGTCATTC-1	M40437	M	NPSAD-20201106-C2	2	MG	Adapt	Adapt_HIST
M40437-2-AGGCATTGTCTTCGAA-1	M40437	M	NPSAD-20201106-C2	2	MG	Adapt	Adapt_HIST
M40437-2-AGGGTCCGTCCTGGTG-1	M40437	M	NPSAD-20201106-C2	2	MG	Homeo	Homeo_PICALM
M40437-2-AGGGTCCGTTCCACAA-1	M40437	M	NPSAD-20201106-C2	2	MG	Adapt	Adapt_HIST
M40437-2-AGGTTACCACTCCTTG-1	M40437	M	NPSAD-20201106-C2	2	MG	Adapt	Adapt_HIST
M40437-2-AGTAGCTTCTTGCAAG-1	M40437	M	NPSAD-20201106-C2	2	PVM	PVM	PVM_CD163
M40437-2-AGTGACTAGAAGCCTG-1	M40437	M	NPSAD-20201106-C2	2	MG	Homeo	Homeo_PICALM
M40437-2-AGTGACTTCCATGCAA-1	M40437	M	NPSAD-20201106-C2	2	MG	Homeo	Homeo_PICALM
M40437-2-AGTGATCTCAGTCTTT-1	M40437	M	NPSAD-20201106-C2	2	PVM	PVM	PVM_CD163
M40437-2-AGTTAGCCAGATAAAC-1	M40437	M	NPSAD-20201106-C2	2	MG	Homeo	Homeo_PICALM
M40437-2-AGTTAGCTCCGAAGGA-1	M40437	M	NPSAD-20201106-C2	2	MG	Adapt	Adapt_AIF1
M40437-2-ATCCACCCACCTATCC-1	M40437	M	NPSAD-20201106-C2	2	MG	Adapt	Adapt_HIST
M40437-2-ATCCGTCGTGTTCATG-1	M40437	M	NPSAD-20201106-C2	2	MG	Adapt	Adapt_HIST
M40437-2-ATCCTATGTGTTCATG-1	M40437	M	NPSAD-20201106-C2	2	MG	Homeo	Homeo_PICALM
M40437-2-ATCCTATTCTCTCCGA-1	M40437	M	NPSAD-20201106-C2	2	MG	ADAM	ADAM_GPNMB
M40437-2-ATCGTAGGTACCTGTA-1	M40437	M	NPSAD-20201106-C2	2	MG	Adapt	Adapt_HIST
M40437-2-ATCGTCCCATCAGCGC-1	M40437	M	NPSAD-20201106-C2	2	MG	Adapt	Adapt_HIST
M40437-2-ATGAGGGAGTCCGTCG-1	M40437	M	NPSAD-20201106-C2	2	MG	Homeo	Homeo_PICALM
M40437-2-ATGCGATCAATGGCCC-1	M40437	M	NPSAD-20201106-C2	2	MG	Homeo	Homeo_PICALM
M40437-2-ATTCAGGTCTAGTGAC-1	M40437	M	NPSAD-20201106-C2	2	MG	Adapt	Adapt_HIST
M40437-2-ATTCCATCACCAATTG-1	M40437	M	NPSAD-20201106-C2	2	MG	Homeo	Homeo_PICALM
M40437-2-ATTCCCGCATGAGAAT-1	M40437	M	NPSAD-20201106-C2	2	MG	Homeo	Homeo_PICALM
M40437-2-ATTCCCGTCAGCTGAT-1	M40437	M	NPSAD-20201106-C2	2	MG	Adapt	Adapt_HIST
M40437-2-ATTGGGTGTACCAATC-1	M40437	M	NPSAD-20201106-C2	2	MG	Homeo	Homeo_PICALM
M40437-2-CAAGACTGTGGAATGC-1	M40437	M	NPSAD-20201106-C2	2	MG	Homeo	Homeo_PICALM
M40437-2-CAAGCTACAGTATACC-1	M40437	M	NPSAD-20201106-C2	2	MG	Prolif	Prolif_MKI67
M40437-2-CACACAAGTATGATCC-1	M40437	M	NPSAD-20201106-C2	2	MG	Adapt	Adapt_HIST
M40437-2-CACGGGTGTTTACTGG-1	M40437	M	NPSAD-20201106-C2	2	MG	Adapt	Adapt_HIST
M40437-2-CACGTTCCACAGTATC-1	M40437	M	NPSAD-20201106-C2	2	MG	Homeo	Homeo_PICALM
M40437-2-CACTGGGAGCCAAGTG-1	M40437	M	NPSAD-20201106-C2	2	MG	Homeo	Homeo_PICALM
M40437-2-CACTTCGTCGGTAGAG-1	M40437	M	NPSAD-20201106-C2	2	MG	Adapt	Adapt_HIST
M40437-2-CAGAGCCAGTCCCAAT-1	M40437	M	NPSAD-20201106-C2	2	MG	Adapt	Adapt_HIST
M40437-2-CAGAGCCCAAATAAGC-1	M40437	M	NPSAD-20201106-C2	2	MG	Adapt	Adapt_HIST
M40437-2-CAGATACCATCCGGTG-1	M40437	M	NPSAD-20201106-C2	2	MG	Homeo	Homeo_PICALM
M40437-2-CAGCAATCACCTATCC-1	M40437	M	NPSAD-20201106-C2	2	MG	Adapt	Adapt_HIST
M40437-2-CAGGTATAGTGATAAC-1	M40437	M	NPSAD-20201106-C2	2	MG	Adapt	Adapt_HIST
M40437-2-CATAGACGTTGACTGT-1	M40437	M	NPSAD-20201106-C2	2	MG	Prolif	Prolif_MKI67
M40437-2-CATGCAAGTTCGGGTC-1	M40437	M	NPSAD-20201106-C2	2	MG	Homeo	Homeo_PICALM
M40437-2-CATGGATGTTTACCAG-1	M40437	M	NPSAD-20201106-C2	2	MG	Adapt	Adapt_HIST
M40437-2-CATTGAGAGGCTTTCA-1	M40437	M	NPSAD-20201106-C2	2	MG	Adapt	Adapt_CCL3
M40437-2-CATTGCCAGCAATTCC-1	M40437	M	NPSAD-20201106-C2	2	MG	Adapt	Adapt_HIST
M40437-2-CATTGTTGTGATAGAT-1	M40437	M	NPSAD-20201106-C2	2	MG	Adapt	Adapt_HIST
M40437-2-CCAAGCGAGGAAGTCC-1	M40437	M	NPSAD-20201106-C2	2	MG	Homeo	Homeo_PICALM
M40437-2-CCAAGCGGTGAATGAT-1	M40437	M	NPSAD-20201106-C2	2	MG	Adapt	Adapt_HIST
M40437-2-CCACCATAGCGATGAC-1	M40437	M	NPSAD-20201106-C2	2	MG	Homeo	Homeo_PICALM
M40437-2-CCCAACTAGCTAAATG-1	M40437	M	NPSAD-20201106-C2	2	MG	Adapt	Adapt_HIST
M40437-2-CCCATTGAGCAGTCTT-1	M40437	M	NPSAD-20201106-C2	2	MG	Adapt	Adapt_HIST
M40437-2-CCCTCTCAGGGAGGGT-1	M40437	M	NPSAD-20201106-C2	2	MG	Homeo	Homeo_PICALM
M40437-2-CCCTCTCCATAAGCAA-1	M40437	M	NPSAD-20201106-C2	2	MG	Homeo	Homeo_PICALM
M40437-2-CCCTCTCCATATCTGG-1	M40437	M	NPSAD-20201106-C2	2	MG	Homeo	Homeo_PICALM
M40437-2-CCGGACAGTACCTAAC-1	M40437	M	NPSAD-20201106-C2	2	MG	Homeo	Homeo_PICALM
M40437-2-CCGGTAGCATGAAGCG-1	M40437	M	NPSAD-20201106-C2	2	MG	Prolif	Prolif_MKI67
M40437-2-CCTCACAGTGAAGCGT-1	M40437	M	NPSAD-20201106-C2	2	MG	Homeo	Homeo_FRMD4A
M40437-2-CCTCAGTCACGAGGTA-1	M40437	M	NPSAD-20201106-C2	2	MG	Homeo	Homeo_PICALM
M40437-2-CCTCCAACAAGCGCAA-1	M40437	M	NPSAD-20201106-C2	2	MG	Adapt	Adapt_HIST
M40437-2-CCTGCATCAATGACCT-1	M40437	M	NPSAD-20201106-C2	2	MG	Homeo	Homeo_PICALM
M40437-2-CGAAGGAAGAAGCCTG-1	M40437	M	NPSAD-20201106-C2	2	MG	Homeo	Homeo_PICALM
M40437-2-CGAGTGCCACTACCGG-1	M40437	M	NPSAD-20201106-C2	2	MG	Homeo	Homeo_FRMD4A
M40437-2-CGATGCGAGCACCGTC-1	M40437	M	NPSAD-20201106-C2	2	MG	Adapt	Adapt_AIF1
M40437-2-CGGAACCAGCAAGGAA-1	M40437	M	NPSAD-20201106-C2	2	MG	Adapt	Adapt_HIST
M40437-2-CGTAGTAAGTAGCATA-1	M40437	M	NPSAD-20201106-C2	2	MG	Homeo	Homeo_PICALM
M40437-2-CGTGTCTGTGCCTACG-1	M40437	M	NPSAD-20201106-C2	2	MG	Homeo	Homeo_PICALM
M40437-2-CGTTAGACATAATCGC-1	M40437	M	NPSAD-20201106-C2	2	MG	Homeo	Homeo_PICALM
M40437-2-CGTTAGATCTCTTCAA-1	M40437	M	NPSAD-20201106-C2	2	MG	Homeo	Homeo_PICALM
M40437-2-CGTTCTGTCTGACAGT-1	M40437	M	NPSAD-20201106-C2	2	MG	Homeo	Homeo_PICALM
M40437-2-CGTTGGGAGACCCTTA-1	M40437	M	NPSAD-20201106-C2	2	MG	Adapt	Adapt_HIST
M40437-2-CTAAGTGGTCGTTCAA-1	M40437	M	NPSAD-20201106-C2	2	MG	Homeo	Homeo_PICALM
M40437-2-CTACTATCAGCTGTGC-1	M40437	M	NPSAD-20201106-C2	2	MG	Homeo	Homeo_PICALM
M40437-2-CTAGACAAGGCCACTC-1	M40437	M	NPSAD-20201106-C2	2	MG	Homeo	Homeo_FRMD4A
M40437-2-CTCAAGACATCTTAGG-1	M40437	M	NPSAD-20201106-C2	2	MG	Adapt	Adapt_HIST
M40437-2-CTCAATTTCAAGTCGT-1	M40437	M	NPSAD-20201106-C2	2	MG	Adapt	Adapt_TMEM163
M40437-2-CTCAGAAAGCACCTGC-1	M40437	M	NPSAD-20201106-C2	2	MG	Adapt	Adapt_HIST
M40437-2-CTCCACATCGTTGTGA-1	M40437	M	NPSAD-20201106-C2	2	MG	Adapt	Adapt_HIST
M40437-2-CTCGAGGAGAAAGTCT-1	M40437	M	NPSAD-20201106-C2	2	MG	Homeo	Homeo_FRMD4A
M40437-2-CTCGAGGCACAAAGTA-1	M40437	M	NPSAD-20201106-C2	2	MG	Adapt	Adapt_IFI44L
M40437-2-CTCTCAGCATTGAAGA-1	M40437	M	NPSAD-20201106-C2	2	MG	Homeo	Homeo_PICALM
M40437-2-CTCTCGAAGTATCCTG-1	M40437	M	NPSAD-20201106-C2	2	MG	Homeo	Homeo_PICALM
M40437-2-CTGAGGCCACTCCTGT-1	M40437	M	NPSAD-20201106-C2	2	MG	Homeo	Homeo_PICALM
M40437-2-CTGCATCCACCCAAGC-1	M40437	M	NPSAD-20201106-C2	2	MG	Adapt	Adapt_HIST
M40437-2-CTGGACGTCGAGCTGC-1	M40437	M	NPSAD-20201106-C2	2	MG	Adapt	Adapt_HIST
M40437-2-CTGGCAGGTGTTTGCA-1	M40437	M	NPSAD-20201106-C2	2	MG	Homeo	Homeo_FRMD4A
M40437-2-CTGTCGTGTAACAAGT-1	M40437	M	NPSAD-20201106-C2	2	MG	Homeo	Homeo_PICALM
M40437-2-CTTAGGAGTACTGCGC-1	M40437	M	NPSAD-20201106-C2	2	MG	Adapt	Adapt_HIST
M40437-2-CTTCAATGTCGCCTAG-1	M40437	M	NPSAD-20201106-C2	2	MG	Homeo	Homeo_PICALM
M40437-2-CTTCCGAGTACTCGTA-1	M40437	M	NPSAD-20201106-C2	2	MG	Adapt	Adapt_HIST
M40437-2-CTTTCAAGTCTCACGG-1	M40437	M	NPSAD-20201106-C2	2	MG	Homeo	Homeo_PICALM
M40437-2-GAACGTTCAACGGTAG-1	M40437	M	NPSAD-20201106-C2	2	MG	Homeo	Homeo_PICALM
M40437-2-GAAGCGATCACTTGGA-1	M40437	M	NPSAD-20201106-C2	2	MG	Adapt	Adapt_HIST
M40437-2-GAAGGGTCAGAACATA-1	M40437	M	NPSAD-20201106-C2	2	MG	Adapt	Adapt_HIST
M40437-2-GAATAGATCGAACCTA-1	M40437	M	NPSAD-20201106-C2	2	MG	Homeo	Homeo_PICALM
M40437-2-GACAGCCTCTATACGG-1	M40437	M	NPSAD-20201106-C2	2	MG	Homeo	Homeo_FRMD4A
M40437-2-GACCTTCAGGCTGTAG-1	M40437	M	NPSAD-20201106-C2	2	MG	Adapt	Adapt_HIST
M40437-2-GACGTTAGTCAAGTTC-1	M40437	M	NPSAD-20201106-C2	2	MG	Homeo	Homeo_FRMD4A
M40437-2-GACTTCCAGCAGGCTA-1	M40437	M	NPSAD-20201106-C2	2	MG	Adapt	Adapt_HIST
M40437-2-GAGATGGAGGTGCAGT-1	M40437	M	NPSAD-20201106-C2	2	MG	Adapt	Adapt_HIST
M40437-2-GAGCTGCGTTGAATCC-1	M40437	M	NPSAD-20201106-C2	2	MG	Homeo	Homeo_PICALM
M40437-2-GAGGGATCATTCAGCA-1	M40437	M	NPSAD-20201106-C2	2	MG	Adapt	Adapt_HIST
M40437-2-GATAGAAGTTAGAAAC-1	M40437	M	NPSAD-20201106-C2	2	MG	Adapt	Adapt_HIST
M40437-2-GATCAGTAGGTCCGAA-1	M40437	M	NPSAD-20201106-C2	2	MG	Homeo	Homeo_PICALM
M40437-2-GATCGTACAAGCCCAC-1	M40437	M	NPSAD-20201106-C2	2	MG	Adapt	Adapt_HIST
M40437-2-GATGTTGCACCTTCCA-1	M40437	M	NPSAD-20201106-C2	2	MG	Adapt	Adapt_HIST
M40437-2-GCAGCCACATCTCGTC-1	M40437	M	NPSAD-20201106-C2	2	MG	Homeo	Homeo_PICALM
M40437-2-GCATCTCCATTGTCGA-1	M40437	M	NPSAD-20201106-C2	2	MG	Homeo	Homeo_FRMD4A
M40437-2-GCATCTCTCCTGGGTG-1	M40437	M	NPSAD-20201106-C2	2	MG	Adapt	Adapt_HIST
M40437-2-GCCATTCTCTGCGGGT-1	M40437	M	NPSAD-20201106-C2	2	MG	Homeo	Homeo_FRMD4A
M40437-2-GCCCAGAGTTTGAAAG-1	M40437	M	NPSAD-20201106-C2	2	MG	Homeo	Homeo_PICALM
M40437-2-GCCCGAACAATCGCGC-1	M40437	M	NPSAD-20201106-C2	2	MG	Homeo	Homeo_PICALM
M40437-2-GCCCGAATCTTTCCAA-1	M40437	M	NPSAD-20201106-C2	2	MG	Homeo	Homeo_PICALM
M40437-2-GCCTGTTCAAAGGTTA-1	M40437	M	NPSAD-20201106-C2	2	MG	Homeo	Homeo_FRMD4A
M40437-2-GCGATCGAGCGCTGCT-1	M40437	M	NPSAD-20201106-C2	2	MG	Homeo	Homeo_FRMD4A
M40437-2-GCGGATCAGGAAGTAG-1	M40437	M	NPSAD-20201106-C2	2	MG	Adapt	Adapt_HIST
M40437-2-GCTACAACATGGGTTT-1	M40437	M	NPSAD-20201106-C2	2	MG	Adapt	Adapt_HIST
M40437-2-GCTACCTGTCTGCGCA-1	M40437	M	NPSAD-20201106-C2	2	MG	Homeo	Homeo_FRMD4A
M40437-2-GCTGAATAGAGCCTGA-1	M40437	M	NPSAD-20201106-C2	2	MG	Homeo	Homeo_FRMD4A
M40437-2-GGAGAACGTGGAGAAA-1	M40437	M	NPSAD-20201106-C2	2	MG	Adapt	Adapt_HIST
M40437-2-GGAGGATAGATCGACG-1	M40437	M	NPSAD-20201106-C2	2	MG	Adapt	Adapt_HIST
M40437-2-GGCAGTCCACGGTCTG-1	M40437	M	NPSAD-20201106-C2	2	MG	Homeo	Homeo_PICALM
M40437-2-GGCGTCAGTAGCGATG-1	M40437	M	NPSAD-20201106-C2	2	MG	Adapt	Adapt_HIST
M40437-2-GGCTGTGCAGAAGCTG-1	M40437	M	NPSAD-20201106-C2	2	MG	Adapt	Adapt_HIST
M40437-2-GGGACCTAGAGCTGCA-1	M40437	M	NPSAD-20201106-C2	2	PVM	PVM	PVM_CD163
M40437-2-GGGACCTGTCGTATGT-1	M40437	M	NPSAD-20201106-C2	2	MG	Adapt	Adapt_HIST
M40437-2-GGGACTCGTTCCTACC-1	M40437	M	NPSAD-20201106-C2	2	MG	Adapt	Adapt_HIST
M40437-2-GGGATCCAGAAGTGTT-1	M40437	M	NPSAD-20201106-C2	2	MG	Adapt	Adapt_AIF1
M40437-2-GGGCTCAGTTGCCGCA-1	M40437	M	NPSAD-20201106-C2	2	MG	Adapt	Adapt_HIST
M40437-2-GGGTAGAAGCGTGTTT-1	M40437	M	NPSAD-20201106-C2	2	MG	Adapt	Adapt_HIST
M40437-2-GGGTCTGTCCATGATG-1	M40437	M	NPSAD-20201106-C2	2	MG	Homeo	Homeo_PICALM
M40437-2-GGGTTTATCCTACTGC-1	M40437	M	NPSAD-20201106-C2	2	MG	Adapt	Adapt_HIST
M40437-2-GGTCACGTCTTAGGAC-1	M40437	M	NPSAD-20201106-C2	2	MG	Homeo	Homeo_PICALM
M40437-2-GGTGAAGGTGGACTGA-1	M40437	M	NPSAD-20201106-C2	2	MG	Adapt	Adapt_HIST
M40437-2-GTCAAACCAAGTGACG-1	M40437	M	NPSAD-20201106-C2	2	MG	Homeo	Homeo_PICALM
M40437-2-GTCCCATCAACGACAG-1	M40437	M	NPSAD-20201106-C2	2	MG	Adapt	Adapt_HIST
M40437-2-GTCCTCAAGCATCCTA-1	M40437	M	NPSAD-20201106-C2	2	MG	Adapt	Adapt_HIST
M40437-2-GTCCTCAAGGAGATAG-1	M40437	M	NPSAD-20201106-C2	2	MG	Adapt	Adapt_HIST
M40437-2-GTCTAGACACCTGAAT-1	M40437	M	NPSAD-20201106-C2	2	MG	Adapt	Adapt_HIST
M40437-2-GTGACGCCAATAGTGA-1	M40437	M	NPSAD-20201106-C2	2	MG	Adapt	Adapt_HIST
M40437-2-GTGACGCTCGGCTGGT-1	M40437	M	NPSAD-20201106-C2	2	MG	Adapt	Adapt_HIST
M40437-2-GTGACGCTCTATACGG-1	M40437	M	NPSAD-20201106-C2	2	MG	Prolif	Prolif_MKI67
M40437-2-GTGAGTTAGGCGTTAG-1	M40437	M	NPSAD-20201106-C2	2	MG	Adapt	Adapt_HIST
M40437-2-GTGCACGAGTGCCTCG-1	M40437	M	NPSAD-20201106-C2	2	MG	Homeo	Homeo_FRMD4A
M40437-2-GTGCAGCTCACCTCAC-1	M40437	M	NPSAD-20201106-C2	2	MG	Homeo	Homeo_PICALM
M40437-2-GTGCGTGGTGAGTGAC-1	M40437	M	NPSAD-20201106-C2	2	MG	Adapt	Adapt_HIST
M40437-2-GTGGAAGAGTGCAAAT-1	M40437	M	NPSAD-20201106-C2	2	MG	Homeo	Homeo_PICALM
M40437-2-GTGGTTACATTGCTTT-1	M40437	M	NPSAD-20201106-C2	2	MG	Adapt	Adapt_HIST
M40437-2-GTTATGGAGGGTCTTT-1	M40437	M	NPSAD-20201106-C2	2	MG	Homeo	Homeo_PICALM
M40437-2-TAAGCGTGTGCCTGCA-1	M40437	M	NPSAD-20201106-C2	2	MG	Homeo	Homeo_PICALM
M40437-2-TACGCTCAGCCTAGGA-1	M40437	M	NPSAD-20201106-C2	2	MG	Homeo	Homeo_PICALM
M40437-2-TACTTCAAGCACTTTG-1	M40437	M	NPSAD-20201106-C2	2	MG	Homeo	Homeo_PICALM
M40437-2-TAGGAGGCATGCAGCC-1	M40437	M	NPSAD-20201106-C2	2	MG	Homeo	Homeo_FRMD4A
M40437-2-TAGGGTTGTCCTTGTC-1	M40437	M	NPSAD-20201106-C2	2	MG	Adapt	Adapt_IFI44L
M40437-2-TATGTTCGTCATCAGT-1	M40437	M	NPSAD-20201106-C2	2	MG	Homeo	Homeo_PICALM
M40437-2-TATTCCACAGAGGGTT-1	M40437	M	NPSAD-20201106-C2	2	MG	Adapt	Adapt_HIST
M40437-2-TCAATCTCACTAGAGG-1	M40437	M	NPSAD-20201106-C2	2	MG	Adapt	Adapt_IFI44L
M40437-2-TCAATTCAGACTGGGT-1	M40437	M	NPSAD-20201106-C2	2	MG	Homeo	Homeo_FRMD4A
M40437-2-TCACACCAGGAGGTTC-1	M40437	M	NPSAD-20201106-C2	2	MG	Homeo	Homeo_PICALM
M40437-2-TCACACCAGGTATAGT-1	M40437	M	NPSAD-20201106-C2	2	MG	Adapt	Adapt_HIST
M40437-2-TCACGGGTCGCATGAT-1	M40437	M	NPSAD-20201106-C2	2	MG	Homeo	Homeo_FRMD4A
M40437-2-TCAGGGCGTATTGAGA-1	M40437	M	NPSAD-20201106-C2	2	MG	Adapt	Adapt_HIST
M40437-2-TCAGTGAGTAGTCACT-1	M40437	M	NPSAD-20201106-C2	2	MG	Homeo	Homeo_PICALM
M40437-2-TCATACTAGTGATTCC-1	M40437	M	NPSAD-20201106-C2	2	MG	Homeo	Homeo_PICALM
M40437-2-TCATCCGCAGTGACCC-1	M40437	M	NPSAD-20201106-C2	2	MG	Adapt	Adapt_HIST
M40437-2-TCCACCATCGTGACTA-1	M40437	M	NPSAD-20201106-C2	2	MG	Adapt	Adapt_HIST
M40437-2-TCCATCGCATGGGAAC-1	M40437	M	NPSAD-20201106-C2	2	MG	Homeo	Homeo_PICALM
M40437-2-TCCCAGTGTATCCTCC-1	M40437	M	NPSAD-20201106-C2	2	MG	Adapt	Adapt_HIST
M40437-2-TCCGTGTGTTAATCGC-1	M40437	M	NPSAD-20201106-C2	2	MG	Adapt	Adapt_AIF1
M40437-2-TCCTCGAAGTTTGTCG-1	M40437	M	NPSAD-20201106-C2	2	MG	Adapt	Adapt_HIST
M40437-2-TCCTGCATCCAACACA-1	M40437	M	NPSAD-20201106-C2	2	MG	Homeo	Homeo_PICALM
M40437-2-TCGAAGTAGACTTCGT-1	M40437	M	NPSAD-20201106-C2	2	MG	Adapt	Adapt_HIST
M40437-2-TCGATTTCACCTAAAC-1	M40437	M	NPSAD-20201106-C2	2	MG	Adapt	Adapt_HIST
M40437-2-TCGATTTGTGACACAG-1	M40437	M	NPSAD-20201106-C2	2	MG	Homeo	Homeo_FRMD4A
M40437-2-TCGCAGGTCCAGTACA-1	M40437	M	NPSAD-20201106-C2	2	MG	Adapt	Adapt_HIST
M40437-2-TCGGATAAGTACCATC-1	M40437	M	NPSAD-20201106-C2	2	MG	Adapt	Adapt_HIST
M40437-2-TCGGGCATCTCATTTG-1	M40437	M	NPSAD-20201106-C2	2	MG	Homeo	Homeo_PICALM
M40437-2-TCTAACTGTAACAGTA-1	M40437	M	NPSAD-20201106-C2	2	MG	Adapt	Adapt_HIST
M40437-2-TCTACCGCAGCTCTGG-1	M40437	M	NPSAD-20201106-C2	2	MG	Homeo	Homeo_PICALM
M40437-2-TCTATACCATAGAGGC-1	M40437	M	NPSAD-20201106-C2	2	MG	Homeo	Homeo_PICALM
M40437-2-TCTGGCTGTGTCATCA-1	M40437	M	NPSAD-20201106-C2	2	MG	Homeo	Homeo_PICALM
M40437-2-TCTTAGTGTACAATAG-1	M40437	M	NPSAD-20201106-C2	2	MG	Homeo	Homeo_PICALM
M40437-2-TCTTAGTTCGTCAAAC-1	M40437	M	NPSAD-20201106-C2	2	MG	Adapt	Adapt_HIST
M40437-2-TGAATGCTCATCACAG-1	M40437	M	NPSAD-20201106-C2	2	MG	Adapt	Adapt_HIST
M40437-2-TGACCCTCACAGCCTG-1	M40437	M	NPSAD-20201106-C2	2	MG	Prolif	Prolif_MKI67
M40437-2-TGACCCTCAGGTTCAT-1	M40437	M	NPSAD-20201106-C2	2	MG	Homeo	Homeo_PICALM
M40437-2-TGAGCGCGTTGCACGC-1	M40437	M	NPSAD-20201106-C2	2	MG	Homeo	Homeo_FRMD4A
M40437-2-TGAGGGAAGAGGGTCT-1	M40437	M	NPSAD-20201106-C2	2	PVM	PVM	PVM_CD163
M40437-2-TGGGAAGAGTCCCTAA-1	M40437	M	NPSAD-20201106-C2	2	MG	Homeo	Homeo_PICALM
M40437-2-TGGGATTCACTGATTG-1	M40437	M	NPSAD-20201106-C2	2	PVM	PVM	PVM_CD163
M40437-2-TGGTACATCGACCATA-1	M40437	M	NPSAD-20201106-C2	2	PVM	PVM	PVM_CD163
M40437-2-TGTAACGGTTACGATC-1	M40437	M	NPSAD-20201106-C2	2	MG	Homeo	Homeo_PICALM
M40437-2-TGTACAGAGCATACTC-1	M40437	M	NPSAD-20201106-C2	2	MG	Adapt	Adapt_HIST
M40437-2-TGTCCTGAGTCGAAGC-1	M40437	M	NPSAD-20201106-C2	2	MG	Adapt	Adapt_HIST
M40437-2-TGTCCTGGTGCTCGTG-1	M40437	M	NPSAD-20201106-C2	2	MG	Homeo	Homeo_PICALM
M40437-2-TGTGGCGTCGTAATGC-1	M40437	M	NPSAD-20201106-C2	2	MG	Homeo	Homeo_FRMD4A
M40437-2-TGTGTGAAGGCCTGAA-1	M40437	M	NPSAD-20201106-C2	2	MG	Prolif	Prolif_MKI67
M40437-2-TGTTCCGTCGCTAAAC-1	M40437	M	NPSAD-20201106-C2	2	MG	Adapt	Adapt_HIST
M40437-2-TTACCATAGAAGGGAT-1	M40437	M	NPSAD-20201106-C2	2	MG	Homeo	Homeo_PICALM
M40437-2-TTACCATCAGTGTACT-1	M40437	M	NPSAD-20201106-C2	2	MG	Homeo	Homeo_PICALM
M40437-2-TTACCGCTCGTCTACC-1	M40437	M	NPSAD-20201106-C2	2	MG	Homeo	Homeo_PICALM
M40437-2-TTATTGCAGTGCGTCC-1	M40437	M	NPSAD-20201106-C2	2	MG	Adapt	Adapt_TMEM163
M40437-2-TTCAATCAGGTGCCTC-1	M40437	M	NPSAD-20201106-C2	2	MG	Adapt	Adapt_HIST
M40437-2-TTCAGGACACTATGTG-1	M40437	M	NPSAD-20201106-C2	2	MG	Homeo	Homeo_FRMD4A
M40437-2-TTCATTGAGGCTTTCA-1	M40437	M	NPSAD-20201106-C2	2	MG	Homeo	Homeo_PICALM
M40437-2-TTCCGTGCACCGTCGA-1	M40437	M	NPSAD-20201106-C2	2	PVM	PVM	PVM_CD163
M40437-2-TTCGCTGCAGCTATTG-1	M40437	M	NPSAD-20201106-C2	2	MG	Homeo	Homeo_PICALM
M40437-2-TTCTTCCCAGCAGACA-1	M40437	M	NPSAD-20201106-C2	2	MG	Adapt	Adapt_IFI44L
M40437-2-TTGAACGAGGGTAATT-1	M40437	M	NPSAD-20201106-C2	2	MG	Adapt	Adapt_HIST
M40437-2-TTGACCCGTGTTCCAA-1	M40437	M	NPSAD-20201106-C2	2	MG	Adapt	Adapt_HIST
M40437-2-TTGATGGCATGGAGAC-1	M40437	M	NPSAD-20201106-C2	2	MG	Adapt	Adapt_HIST
M40437-2-TTGGGATTCGGTCATA-1	M40437	M	NPSAD-20201106-C2	2	MG	Adapt	Adapt_HIST
M40437-2-TTGGGCGCATCTTTCA-1	M40437	M	NPSAD-20201106-C2	2	MG	Homeo	Homeo_PICALM
M40437-2-TTGTGGAAGCACTCAT-1	M40437	M	NPSAD-20201106-C2	2	MG	Homeo	Homeo_FRMD4A
M40437-2-TTGTGTTAGGACGCTA-1	M40437	M	NPSAD-20201106-C2	2	MG	Adapt	Adapt_HIST
M40437-2-TTGTTCAAGCAGCGAT-1	M40437	M	NPSAD-20201106-C2	2	MG	Homeo	Homeo_FRMD4A
M40437-2-TTGTTGTAGTTGGACG-1	M40437	M	NPSAD-20201106-C2	2	MG	Prolif	Prolif_MKI67
M40437-2-TTTACTGTCATGCCCT-1	M40437	M	NPSAD-20201106-C2	2	MG	Homeo	Homeo_PICALM
M40437-2-TTTATGCGTCCATACA-1	M40437	M	NPSAD-20201106-C2	2	MG	Homeo	Homeo_PICALM
M40437-2-TTTCACACAGGCTATT-1	M40437	M	NPSAD-20201106-C2	2	MG	Homeo	Homeo_PICALM
M40437-2-TTTCAGTTCACTCGAA-1	M40437	M	NPSAD-20201106-C2	2	MG	Homeo	Homeo_PICALM
M40437-2-TTTGACTCAGCTCTGG-1	M40437	M	NPSAD-20201106-C2	2	MG	Homeo	Homeo_PICALM
M40437-2-TTTGATCCACAAATCC-1	M40437	M	NPSAD-20201106-C2	2	MG	Homeo	Homeo_PICALM
M40565-1-AAAGAACAGTAACCGG-0	M40565	M	NPSAD-267-A1	1	MG	Adapt	Adapt_HIF1A
M40565-1-AAAGGTATCTGTCCCA-0	M40565	M	NPSAD-267-A1	1	MG	Homeo	Homeo_PICALM
M40565-1-AAAGTGATCCTACCGT-0	M40565	M	NPSAD-267-A1	1	MG	Adapt	Adapt_HIF1A
M40565-1-AAATGGAGTATCCCAA-0	M40565	M	NPSAD-267-A1	1	MG	Adapt	Adapt_HIF1A
M40565-1-AACAAGACAGTCAACT-0	M40565	M	NPSAD-267-A1	1	PVM	PVM	PVM_CD163
M40565-1-AACCATGCAGGTTACT-0	M40565	M	NPSAD-267-A1	1	PVM	PVM	PVM_CD163
M40565-1-AACCCAAAGCAGGCAT-0	M40565	M	NPSAD-267-A1	1	MG	ADAM	ADAM_GPNMB
M40565-1-AACTTCTAGTGGTTCT-0	M40565	M	NPSAD-267-A1	1	MG	ADAM	ADAM_GPNMB
M40565-1-AAGACTCAGCCTGCCA-0	M40565	M	NPSAD-267-A1	1	PVM	PVM	PVM_CD163
M40565-1-AAGACTCCAGGCACAA-0	M40565	M	NPSAD-267-A1	1	MG	Homeo	Homeo_PICALM
M40565-1-AAGACTCGTCATATGC-0	M40565	M	NPSAD-267-A1	1	MG	Adapt	Adapt_HIF1A
M40565-1-AAGTCGTAGATGACAT-0	M40565	M	NPSAD-267-A1	1	MG	Adapt	Adapt_HIF1A
M40565-1-AAGTTCGCAGAAGCGT-0	M40565	M	NPSAD-267-A1	1	MG	ADAM	ADAM_GPNMB
M40565-1-AAGTTCGTCAACACGT-0	M40565	M	NPSAD-267-A1	1	MG	Adapt	Adapt_HIST
M40565-1-AATCGTGGTCTTCCGT-0	M40565	M	NPSAD-267-A1	1	MG	Homeo	Homeo_PICALM
M40565-1-AATGAAGCAATGTGGG-0	M40565	M	NPSAD-267-A1	1	MG	Homeo	Homeo_PICALM
M40565-1-AATGCCACACCGTCTT-0	M40565	M	NPSAD-267-A1	1	MG	Adapt	Adapt_HIF1A
M40565-1-AATGCCAGTCCACTCT-0	M40565	M	NPSAD-267-A1	1	MG	Adapt	Adapt_HIF1A
M40565-1-AATGGCTGTAACTTCG-0	M40565	M	NPSAD-267-A1	1	MG	Homeo	Homeo_PICALM
M40565-1-AATTTCCTCACCGGTG-0	M40565	M	NPSAD-267-A1	1	MG	Adapt	Adapt_HIF1A
M40565-1-ACAAAGAGTAGGCTCC-0	M40565	M	NPSAD-267-A1	1	MG	Adapt	Adapt_HIF1A
M40565-1-ACACAGTTCCTTATAC-0	M40565	M	NPSAD-267-A1	1	MG	Homeo	Homeo_PICALM
M40565-1-ACAGAAAGTGCATTAC-0	M40565	M	NPSAD-267-A1	1	MG	ADAM	ADAM_GPNMB
M40565-1-ACAGCCGCAATACAGA-0	M40565	M	NPSAD-267-A1	1	PVM	PVM	PVM_CD163
M40565-1-ACCCAAACACAAGTGG-0	M40565	M	NPSAD-267-A1	1	MG	ADAM	ADAM_GPNMB
M40565-1-ACCCTCAGTCTAACTG-0	M40565	M	NPSAD-267-A1	1	MG	Homeo	Homeo_PICALM
M40565-1-ACCTGTCTCCTTCAGC-0	M40565	M	NPSAD-267-A1	1	PVM	PVM	PVM_CD163
M40565-1-ACGCACGGTTATCTGG-0	M40565	M	NPSAD-267-A1	1	PVM	PVM	PVM_CD163
M40565-1-ACGTCCTCAGCAAGAC-0	M40565	M	NPSAD-267-A1	1	MG	ADAM	ADAM_GPNMB
M40565-1-ACTATCTCACCCTAAA-0	M40565	M	NPSAD-267-A1	1	MG	Homeo	Homeo_PICALM
M40565-1-ACTATGGCATAAGCAA-0	M40565	M	NPSAD-267-A1	1	MG	Adapt	Adapt_HIF1A
M40565-1-ACTATTCGTATCATGC-0	M40565	M	NPSAD-267-A1	1	MG	Adapt	Adapt_HIF1A
M40565-1-ACTGCAACAAGTTGGG-0	M40565	M	NPSAD-267-A1	1	MG	Homeo	Homeo_PICALM
M40565-1-ACTTCCGCAATGACCT-0	M40565	M	NPSAD-267-A1	1	MG	Adapt	Adapt_HIF1A
M40565-1-ACTTCCGGTCTCGGGT-0	M40565	M	NPSAD-267-A1	1	PVM	PVM	PVM_CD163
M40565-1-AGAAATGAGGTAGCAC-0	M40565	M	NPSAD-267-A1	1	MG	Adapt	Adapt_HIF1A
M40565-1-AGAAATGCAGCGTTTA-0	M40565	M	NPSAD-267-A1	1	MG	Homeo	Homeo_PICALM
M40565-1-AGAACCTTCGCGTAGC-0	M40565	M	NPSAD-267-A1	1	MG	Homeo	Homeo_PICALM
M40565-1-AGACCATCACATCCCT-0	M40565	M	NPSAD-267-A1	1	PVM	PVM	PVM_CD163
M40565-1-AGCATCATCCCTCGAT-0	M40565	M	NPSAD-267-A1	1	MG	Adapt	Adapt_HIST
M40565-1-AGCCACGAGGCTAACG-0	M40565	M	NPSAD-267-A1	1	MG	Adapt	Adapt_HIF1A
M40565-1-AGCGCTGCACACGCCA-0	M40565	M	NPSAD-267-A1	1	MG	Adapt	Adapt_HIF1A
M40565-1-AGCGTATTCCGAGTGC-0	M40565	M	NPSAD-267-A1	1	MG	Adapt	Adapt_HIF1A
M40565-1-AGCGTATTCGCCAGAC-0	M40565	M	NPSAD-267-A1	1	PVM	PVM	PVM_CD163
M40565-1-AGCTTCCTCATTTACC-0	M40565	M	NPSAD-267-A1	1	MG	Homeo	Homeo_PICALM
M40565-1-AGGACTTCACCTCTGT-0	M40565	M	NPSAD-267-A1	1	PVM	PVM	PVM_CD163
M40565-1-AGGACTTTCTGTCCGT-0	M40565	M	NPSAD-267-A1	1	MG	Homeo	Homeo_PICALM
M40565-1-AGGAGGTCAAGCTGCC-0	M40565	M	NPSAD-267-A1	1	MG	Adapt	Adapt_HIF1A
M40565-1-AGGCATTCAGCAGTGA-0	M40565	M	NPSAD-267-A1	1	MG	Adapt	Adapt_HIF1A
M40565-1-AGGCTGCAGGCATCAG-0	M40565	M	NPSAD-267-A1	1	PVM	PVM	PVM_CD163
M40565-1-AGGGAGTGTTCTCCAC-0	M40565	M	NPSAD-267-A1	1	MG	Adapt	Adapt_HIF1A
M40565-1-AGGGCCTCACGAGGTA-0	M40565	M	NPSAD-267-A1	1	MG	Homeo	Homeo_PICALM
M40565-1-AGGGCTCCACTTACAG-0	M40565	M	NPSAD-267-A1	1	MG	Homeo	Homeo_PICALM
M40565-1-AGGTGTTCATGTGACT-0	M40565	M	NPSAD-267-A1	1	MG	Homeo	Homeo_PICALM
M40565-1-AGGTGTTGTACACGTT-0	M40565	M	NPSAD-267-A1	1	MG	Adapt	Adapt_HIF1A
M40565-1-AGGTTGTAGTATTGCC-0	M40565	M	NPSAD-267-A1	1	MG	Adapt	Adapt_HIF1A
M40565-1-AGTACTGAGGTTCACT-0	M40565	M	NPSAD-267-A1	1	MG	Homeo	Homeo_PICALM
M40565-1-AGTAGCTAGATAGTGT-0	M40565	M	NPSAD-267-A1	1	PVM	PVM	PVM_CD163
M40565-1-AGTCACACAAAGCACG-0	M40565	M	NPSAD-267-A1	1	MG	Homeo	Homeo_PICALM
M40565-1-AGTCATGCAGATTTCG-0	M40565	M	NPSAD-267-A1	1	MG	Homeo	Homeo_PICALM
M40565-1-AGTCATGGTGGTAACG-0	M40565	M	NPSAD-267-A1	1	MG	Homeo	Homeo_PICALM
M40565-1-AGTCTCCGTTAATCGC-0	M40565	M	NPSAD-267-A1	1	PVM	PVM	PVM_CD163
M40565-1-AGTGCCGTCAGAGCGA-0	M40565	M	NPSAD-267-A1	1	MG	ADAM	ADAM_GPNMB
M40565-1-AGTGTTGGTCAACCTA-0	M40565	M	NPSAD-267-A1	1	PVM	PVM	PVM_CD163
M40565-1-ATAGGCTTCATTGCTT-0	M40565	M	NPSAD-267-A1	1	MG	Adapt	Adapt_HIF1A
M40565-1-ATATCCTCATCCGTGG-0	M40565	M	NPSAD-267-A1	1	MG	Adapt	Adapt_HIF1A
M40565-1-ATATCCTGTTACGGAG-0	M40565	M	NPSAD-267-A1	1	PVM	PVM	PVM_CD163
M40565-1-ATCACAGGTGACACAG-0	M40565	M	NPSAD-267-A1	1	PVM	PVM	PVM_CD163
M40565-1-ATCACAGTCCCAACTC-0	M40565	M	NPSAD-267-A1	1	MG	Adapt	Adapt_HIF1A
M40565-1-ATCATTCAGTTTAGGA-0	M40565	M	NPSAD-267-A1	1	MG	Homeo	Homeo_PICALM
M40565-1-ATCCGTCAGGTCACTT-0	M40565	M	NPSAD-267-A1	1	PVM	PVM	PVM_CD163
M40565-1-ATCCGTCGTCTCGGGT-0	M40565	M	NPSAD-267-A1	1	MG	Adapt	Adapt_HIF1A
M40565-1-ATCGGATGTACCTATG-0	M40565	M	NPSAD-267-A1	1	MG	Homeo	Homeo_PICALM
M40565-1-ATCGTAGGTCTATGAC-0	M40565	M	NPSAD-267-A1	1	MG	Homeo	Homeo_PICALM
M40565-1-ATCGTGATCTGGCCAG-0	M40565	M	NPSAD-267-A1	1	MG	Homeo	Homeo_PICALM
M40565-1-ATCTTCAGTATGAAGT-0	M40565	M	NPSAD-267-A1	1	MG	Adapt	Adapt_IFI44L
M40565-1-ATGACCACATACTGTG-0	M40565	M	NPSAD-267-A1	1	MG	Homeo	Homeo_PICALM
M40565-1-ATGGATCAGAATAGTC-0	M40565	M	NPSAD-267-A1	1	MG	ADAM	ADAM_GPNMB
M40565-1-ATGGTTGTCGGTATGT-0	M40565	M	NPSAD-267-A1	1	PVM	PVM	PVM_CD163
M40565-1-ATGTCCCAGAAATTCG-0	M40565	M	NPSAD-267-A1	1	MG	Adapt	Adapt_HIF1A
M40565-1-ATGTCTTCAACACAGG-0	M40565	M	NPSAD-267-A1	1	MG	Adapt	Adapt_HIF1A
M40565-1-ATTATCCAGTTGTCAC-0	M40565	M	NPSAD-267-A1	1	MG	Homeo	Homeo_PICALM
M40565-1-ATTCAGGCAACAAAGT-0	M40565	M	NPSAD-267-A1	1	MG	Adapt	Adapt_HIF1A
M40565-1-ATTCTTGCAGTAGAGC-0	M40565	M	NPSAD-267-A1	1	MG	Adapt	Adapt_HIST
M40565-1-CAACAACAGGGTACGT-0	M40565	M	NPSAD-267-A1	1	MG	Adapt	Adapt_HIF1A
M40565-1-CAACAACCAGTTCACA-0	M40565	M	NPSAD-267-A1	1	MG	Homeo	Homeo_PICALM
M40565-1-CAACAGTGTTGTGGCC-0	M40565	M	NPSAD-267-A1	1	PVM	PVM	PVM_CD163
M40565-1-CAACCAAGTCCAGGTC-0	M40565	M	NPSAD-267-A1	1	PVM	PVM	PVM_CD163
M40565-1-CAACGGCTCGGAATTC-0	M40565	M	NPSAD-267-A1	1	MG	ADAM	ADAM_GPNMB
M40565-1-CAATTTCCATGCCATA-0	M40565	M	NPSAD-267-A1	1	MG	ADAM	ADAM_GPNMB
M40565-1-CACACAAAGTGAACAT-0	M40565	M	NPSAD-267-A1	1	PVM	PVM	PVM_CD163
M40565-1-CACAGATCAAATCGTC-0	M40565	M	NPSAD-267-A1	1	MG	Homeo	Homeo_PICALM
M40565-1-CACGTGGAGTGGTGAC-0	M40565	M	NPSAD-267-A1	1	MG	Adapt	Adapt_HIF1A
M40565-1-CAGATACAGAGGGTGG-0	M40565	M	NPSAD-267-A1	1	MG	Adapt	Adapt_HIF1A
M40565-1-CAGATACCATGAGAAT-0	M40565	M	NPSAD-267-A1	1	MG	Homeo	Homeo_PICALM
M40565-1-CAGATTGGTCAACGCC-0	M40565	M	NPSAD-267-A1	1	PVM	PVM	PVM_CD163
M40565-1-CAGCAATGTTGCGTAT-0	M40565	M	NPSAD-267-A1	1	MG	Homeo	Homeo_PICALM
M40565-1-CAGGGCTAGCTACAAA-0	M40565	M	NPSAD-267-A1	1	MG	Homeo	Homeo_PICALM
M40565-1-CATACAGGTGCGAACA-0	M40565	M	NPSAD-267-A1	1	MG	Adapt	Adapt_HIF1A
M40565-1-CATACTTCATACAGGG-0	M40565	M	NPSAD-267-A1	1	MG	Homeo	Homeo_PICALM
M40565-1-CATACTTTCGCTCTAC-0	M40565	M	NPSAD-267-A1	1	MG	ADAM	ADAM_GPNMB
M40565-1-CATCCCACAGCCGGTT-0	M40565	M	NPSAD-267-A1	1	MG	ADAM	ADAM_GPNMB
M40565-1-CATCGCTTCTCGCCTA-0	M40565	M	NPSAD-267-A1	1	MG	ADAM	ADAM_GPNMB
M40565-1-CATGCAATCGCCTTTG-0	M40565	M	NPSAD-267-A1	1	MG	Homeo	Homeo_PICALM
M40565-1-CATTTCAAGCCGAACA-0	M40565	M	NPSAD-267-A1	1	MG	Adapt	Adapt_HIF1A
M40565-1-CATTTCACAGTAGAAT-0	M40565	M	NPSAD-267-A1	1	MG	Adapt	Adapt_HIF1A
M40565-1-CCACCATCAGGCATTT-0	M40565	M	NPSAD-267-A1	1	PVM	PVM	PVM_CD163
M40565-1-CCACCATTCTGGACCG-0	M40565	M	NPSAD-267-A1	1	MG	ADAM	ADAM_GPNMB
M40565-1-CCATAAGTCTATGCCC-0	M40565	M	NPSAD-267-A1	1	PVM	PVM	PVM_CD163
M40565-1-CCATCACGTTGCTTGA-0	M40565	M	NPSAD-267-A1	1	MG	Adapt	Adapt_HIF1A
M40565-1-CCCAACTTCTTGCAAG-0	M40565	M	NPSAD-267-A1	1	MG	Adapt	Adapt_TMEM163
M40565-1-CCCTAACCAAGCAATA-0	M40565	M	NPSAD-267-A1	1	MG	Adapt	Adapt_HIF1A
M40565-1-CCGATCTTCCAAACCA-0	M40565	M	NPSAD-267-A1	1	MG	Adapt	Adapt_HIF1A
M40565-1-CCGGGTAAGGACACTG-0	M40565	M	NPSAD-267-A1	1	MG	Adapt	Adapt_HIF1A
M40565-1-CCGGTAGCATGTGACT-0	M40565	M	NPSAD-267-A1	1	PVM	PVM	PVM_CD163
M40565-1-CCGTAGGTCCTGGGAC-0	M40565	M	NPSAD-267-A1	1	MG	Homeo	Homeo_PICALM
M40565-1-CCTATCGAGCGGTAAC-0	M40565	M	NPSAD-267-A1	1	MG	Homeo	Homeo_PICALM
M40565-1-CCTTGTGTCGGTGTAT-0	M40565	M	NPSAD-267-A1	1	MG	Adapt	Adapt_CCL3
M40565-1-CCTTTGGGTTAAGGAT-0	M40565	M	NPSAD-267-A1	1	MG	ADAM	ADAM_GPNMB
M40565-1-CGAATTGAGGAACATT-0	M40565	M	NPSAD-267-A1	1	MG	Homeo	Homeo_PICALM
M40565-1-CGAATTGGTTTATGCG-0	M40565	M	NPSAD-267-A1	1	MG	ADAM	ADAM_GPNMB
M40565-1-CGAGGAACAAACCACT-0	M40565	M	NPSAD-267-A1	1	MG	Homeo	Homeo_PICALM
M40565-1-CGAGGCTCAGCTGTCG-0	M40565	M	NPSAD-267-A1	1	PVM	PVM	PVM_CD163
M40565-1-CGAGGCTTCTGGGTCG-0	M40565	M	NPSAD-267-A1	1	MG	ADAM	ADAM_GPNMB
M40565-1-CGCCAGACAATAAGGT-0	M40565	M	NPSAD-267-A1	1	MG	Homeo	Homeo_PICALM
M40565-1-CGCGTGATCACGGGCT-0	M40565	M	NPSAD-267-A1	1	MG	Adapt	Adapt_HIF1A
M40565-1-CGGACACTCCTCGCAT-0	M40565	M	NPSAD-267-A1	1	MG	Adapt	Adapt_HIF1A
M40565-1-CGGCAGTAGAGCAGAA-0	M40565	M	NPSAD-267-A1	1	PVM	PVM	PVM_CD163
M40565-1-CGGCAGTAGGATCATA-0	M40565	M	NPSAD-267-A1	1	MG	Adapt	Adapt_HIF1A
M40565-1-CGGGTCAGTCATTCCC-0	M40565	M	NPSAD-267-A1	1	MG	Adapt	Adapt_HIF1A
M40565-1-CGTGATAAGACACACG-0	M40565	M	NPSAD-267-A1	1	MG	Adapt	Adapt_HIF1A
M40565-1-CGTGATATCCACGTAA-0	M40565	M	NPSAD-267-A1	1	MG	ADAM	ADAM_GPNMB
M40565-1-CGTGTCTCACCCTCTA-0	M40565	M	NPSAD-267-A1	1	PVM	PVM	PVM_CD163
M40565-1-CTACCTGAGGCGCTTC-0	M40565	M	NPSAD-267-A1	1	PVM	PVM	PVM_CD163
M40565-1-CTACGGGTCTGGGCCA-0	M40565	M	NPSAD-267-A1	1	MG	Adapt	Adapt_HSPA1A
M40565-1-CTAGACATCCCGTTCA-0	M40565	M	NPSAD-267-A1	1	MG	Adapt	Adapt_HIF1A
M40565-1-CTATCCGGTTGCATCA-0	M40565	M	NPSAD-267-A1	1	PVM	PVM	PVM_CD163
M40565-1-CTCACTGCAAATCAGA-0	M40565	M	NPSAD-267-A1	1	MG	Adapt	Adapt_HIST
M40565-1-CTCAGAACAGACGGAT-0	M40565	M	NPSAD-267-A1	1	MG	ADAM	ADAM_GPNMB
M40565-1-CTCAGTCCAATGTTGC-0	M40565	M	NPSAD-267-A1	1	MG	ADAM	ADAM_GPNMB
M40565-1-CTCATTACAGCAGTTT-0	M40565	M	NPSAD-267-A1	1	MG	Homeo	Homeo_PICALM
M40565-1-CTCCCTCAGTCCGCCA-0	M40565	M	NPSAD-267-A1	1	MG	Adapt	Adapt_HIF1A
M40565-1-CTCCGATAGATGTTGA-0	M40565	M	NPSAD-267-A1	1	MG	Adapt	Adapt_HIF1A
M40565-1-CTCGAGGGTCTACAAC-0	M40565	M	NPSAD-267-A1	1	MG	Adapt	Adapt_HIF1A
M40565-1-CTCTGGTCAGGTTCGC-0	M40565	M	NPSAD-267-A1	1	MG	Homeo	Homeo_PICALM
M40565-1-CTGAGGCGTGGATGAC-0	M40565	M	NPSAD-267-A1	1	PVM	PVM	PVM_CD163
M40565-1-CTGGACGGTTCTATCT-0	M40565	M	NPSAD-267-A1	1	MG	Adapt	Adapt_HIF1A
M40565-1-CTGGTCTAGTGGCCTC-0	M40565	M	NPSAD-267-A1	1	PVM	PVM	PVM_CD163
M40565-1-CTGGTCTTCATTCTTG-0	M40565	M	NPSAD-267-A1	1	MG	ADAM	ADAM_GPNMB
M40565-1-CTGTACCAGGCAATGC-0	M40565	M	NPSAD-267-A1	1	PVM	PVM	PVM_CD163
M40565-1-CTGTCGTCAGCGTTGC-0	M40565	M	NPSAD-267-A1	1	MG	Homeo	Homeo_PICALM
M40565-1-CTTCTCTCAGGTCAGA-0	M40565	M	NPSAD-267-A1	1	MG	Adapt	Adapt_HIF1A
M40565-1-CTTCTCTTCCGATGCG-0	M40565	M	NPSAD-267-A1	1	PVM	PVM	PVM_CD163
M40565-1-CTTGAGATCTATCGCC-0	M40565	M	NPSAD-267-A1	1	MG	Adapt	Adapt_HIF1A
M40565-1-CTTGATTTCCAAGGGA-0	M40565	M	NPSAD-267-A1	1	MG	Adapt	Adapt_HIF1A
M40565-1-GAACACTCACCCTAAA-0	M40565	M	NPSAD-267-A1	1	PVM	PVM	PVM_CD163
M40565-1-GAACTGTAGCGATGGT-0	M40565	M	NPSAD-267-A1	1	MG	Homeo	Homeo_PICALM
M40565-1-GAAGAATGTATCCTCC-0	M40565	M	NPSAD-267-A1	1	PVM	PVM	PVM_CD163
M40565-1-GAAGCCCTCTCCACTG-0	M40565	M	NPSAD-267-A1	1	MG	Adapt	Adapt_HIF1A
M40565-1-GAAGTAACACGACGAA-0	M40565	M	NPSAD-267-A1	1	MG	Homeo	Homeo_PICALM
M40565-1-GAATCACGTATTTCTC-0	M40565	M	NPSAD-267-A1	1	MG	Adapt	Adapt_HIF1A
M40565-1-GAATCGTTCCTGTTGC-0	M40565	M	NPSAD-267-A1	1	MG	Homeo	Homeo_PICALM
M40565-1-GACACGCAGCTGTTCA-0	M40565	M	NPSAD-267-A1	1	MG	Homeo	Homeo_PICALM
M40565-1-GACACGCAGGTTACCT-0	M40565	M	NPSAD-267-A1	1	MG	Adapt	Adapt_HIF1A
M40565-1-GACACGCCAACAAGAT-0	M40565	M	NPSAD-267-A1	1	MG	Adapt	Adapt_HIF1A
M40565-1-GACAGCCGTACGTACT-0	M40565	M	NPSAD-267-A1	1	MG	Homeo	Homeo_PICALM
M40565-1-GACCAATTCATGAGGG-0	M40565	M	NPSAD-267-A1	1	PVM	PVM	PVM_CD163
M40565-1-GACCCTTTCTAGCAAC-0	M40565	M	NPSAD-267-A1	1	PVM	PVM	PVM_CD163
M40565-1-GACCTTCGTAGTCTGT-0	M40565	M	NPSAD-267-A1	1	MG	Adapt	Adapt_IFI44L
M40565-1-GACGTTACATGATCTG-0	M40565	M	NPSAD-267-A1	1	MG	ADAM	ADAM_GPNMB
M40565-1-GACTATGGTGGTTTGT-0	M40565	M	NPSAD-267-A1	1	MG	ADAM	ADAM_GPNMB
M40565-1-GACTGATAGCATAGGC-0	M40565	M	NPSAD-267-A1	1	MG	Adapt	Adapt_TMEM163
M40565-1-GACTTCCCAGGTCCGT-0	M40565	M	NPSAD-267-A1	1	PVM	PVM	PVM_CD163
M40565-1-GAGCCTGAGCGAACTG-0	M40565	M	NPSAD-267-A1	1	MG	ADAM	ADAM_GPNMB
M40565-1-GAGGCAACACTGCTTC-0	M40565	M	NPSAD-267-A1	1	PVM	PVM	PVM_CD163
M40565-1-GAGGGTACATCGATGT-0	M40565	M	NPSAD-267-A1	1	MG	Homeo	Homeo_PICALM
M40565-1-GAGTCTACAGCTGAGA-0	M40565	M	NPSAD-267-A1	1	MG	Homeo	Homeo_PICALM
M40565-1-GAGTGTTGTCCACAGC-0	M40565	M	NPSAD-267-A1	1	PVM	PVM	PVM_CD163
M40565-1-GAGTTTGCAGCTTCCT-0	M40565	M	NPSAD-267-A1	1	PVM	PVM	PVM_CD163
M40565-1-GAGTTTGGTGATATAG-0	M40565	M	NPSAD-267-A1	1	MG	Homeo	Homeo_PICALM
M40565-1-GATAGAATCGGATAAA-0	M40565	M	NPSAD-267-A1	1	PVM	PVM	PVM_CD163
M40565-1-GATCACAGTAGGACCA-0	M40565	M	NPSAD-267-A1	1	MG	Homeo	Homeo_PICALM
M40565-1-GATGCTACATTGGCAT-0	M40565	M	NPSAD-267-A1	1	PVM	PVM	PVM_CD163
M40565-1-GATGGAGGTTAGGACG-0	M40565	M	NPSAD-267-A1	1	MG	ADAM	ADAM_GPNMB
M40565-1-GATTGGTTCTACACAG-0	M40565	M	NPSAD-267-A1	1	MG	ADAM	ADAM_GPNMB
M40565-1-GCACATAAGTGGACTG-0	M40565	M	NPSAD-267-A1	1	MG	ADAM	ADAM_GPNMB
M40565-1-GCACGGTCAAGACAAT-0	M40565	M	NPSAD-267-A1	1	MG	ADAM	ADAM_GPNMB
M40565-1-GCACGTGGTGACTAAA-0	M40565	M	NPSAD-267-A1	1	MG	Homeo	Homeo_PICALM
M40565-1-GCAGTTACATCCGAAT-0	M40565	M	NPSAD-267-A1	1	MG	Adapt	Adapt_HIF1A
M40565-1-GCAGTTAGTCACAGTT-0	M40565	M	NPSAD-267-A1	1	MG	Adapt	Adapt_HIF1A
M40565-1-GCATTAGAGGAAAGAC-0	M40565	M	NPSAD-267-A1	1	MG	Homeo	Homeo_PICALM
M40565-1-GCCAGGTCAGTTTCAG-0	M40565	M	NPSAD-267-A1	1	MG	Homeo	Homeo_PICALM
M40565-1-GCCCAGACAGCCTATA-0	M40565	M	NPSAD-267-A1	1	MG	ADAM	ADAM_GPNMB
M40565-1-GCCCGAAGTGTCCACG-0	M40565	M	NPSAD-267-A1	1	MG	Homeo	Homeo_FRMD4A
M40565-1-GCCGATGGTCGCCACA-0	M40565	M	NPSAD-267-A1	1	MG	Homeo	Homeo_PICALM
M40565-1-GCCTGTTAGCGCCTTG-0	M40565	M	NPSAD-267-A1	1	MG	ADAM	ADAM_GPNMB
M40565-1-GCCTGTTGTTAAACAG-0	M40565	M	NPSAD-267-A1	1	PVM	PVM	PVM_CD163
M40565-1-GCTACAAGTGACACAG-0	M40565	M	NPSAD-267-A1	1	MG	Adapt	Adapt_HIST
M40565-1-GGATGTTCATGGCCCA-0	M40565	M	NPSAD-267-A1	1	MG	Homeo	Homeo_PICALM
M40565-1-GGCGTCATCGTTCCTG-0	M40565	M	NPSAD-267-A1	1	MG	Homeo	Homeo_PICALM
M40565-1-GGCTTGGGTGAGTCAG-0	M40565	M	NPSAD-267-A1	1	PVM	PVM	PVM_CD163
M40565-1-GGCTTTCAGGACCCAA-0	M40565	M	NPSAD-267-A1	1	MG	Adapt	Adapt_AIF1
M40565-1-GGGACTCAGCGCCATC-0	M40565	M	NPSAD-267-A1	1	MG	Homeo	Homeo_PICALM
M40565-1-GGGAGTATCGATACGT-0	M40565	M	NPSAD-267-A1	1	MG	ADAM	ADAM_GPNMB
M40565-1-GGGATGACATCCTTCG-0	M40565	M	NPSAD-267-A1	1	PVM	PVM	PVM_CD163
M40565-1-GGGCCATAGGTCTACT-0	M40565	M	NPSAD-267-A1	1	MG	ADAM	ADAM_GPNMB
M40565-1-GGGTATTGTCACTCGG-0	M40565	M	NPSAD-267-A1	1	MG	Homeo	Homeo_PICALM
M40565-1-GGGTATTGTTCCTTGC-0	M40565	M	NPSAD-267-A1	1	MG	Homeo	Homeo_PICALM
M40565-1-GGGTCTGCACGACGTC-0	M40565	M	NPSAD-267-A1	1	PVM	PVM	PVM_CD163
M40565-1-GGGTGAAAGGCCTTCG-0	M40565	M	NPSAD-267-A1	1	PVM	PVM	PVM_CD163
M40565-1-GGTAACTGTGGAACCA-0	M40565	M	NPSAD-267-A1	1	PVM	PVM	PVM_CD163
M40565-1-GGTAATCAGGGCTTCC-0	M40565	M	NPSAD-267-A1	1	MG	Adapt	Adapt_HIST
M40565-1-GGTCACGTCGTAACCA-0	M40565	M	NPSAD-267-A1	1	PVM	PVM	PVM_CD163
M40565-1-GGTGGCTAGCGTATGG-0	M40565	M	NPSAD-267-A1	1	MG	Adapt	Adapt_HIST
M40565-1-GGTGTTATCCAACACA-0	M40565	M	NPSAD-267-A1	1	PVM	PVM	PVM_CD163
M40565-1-GGTTAACTCTGGGATT-0	M40565	M	NPSAD-267-A1	1	PVM	PVM	PVM_CD163
M40565-1-GTAACACGTCATACCA-0	M40565	M	NPSAD-267-A1	1	PVM	PVM	PVM_CD163
M40565-1-GTAATCGTCATCTGTT-0	M40565	M	NPSAD-267-A1	1	PVM	PVM	PVM_CD163
M40565-1-GTAATGCGTGACTATC-0	M40565	M	NPSAD-267-A1	1	MG	ADAM	ADAM_GPNMB
M40565-1-GTAGATCAGCATGAAT-0	M40565	M	NPSAD-267-A1	1	MG	Adapt	Adapt_HIF1A
M40565-1-GTAGCTACAGCAATTC-0	M40565	M	NPSAD-267-A1	1	MG	Adapt	Adapt_HIF1A
M40565-1-GTAGGAGAGGATTTCC-0	M40565	M	NPSAD-267-A1	1	MG	Homeo	Homeo_PICALM
M40565-1-GTCACGGAGCAGGTCA-0	M40565	M	NPSAD-267-A1	1	MG	Adapt	Adapt_HIF1A
M40565-1-GTCACGGAGCGGATCA-0	M40565	M	NPSAD-267-A1	1	MG	Adapt	Adapt_AIF1
M40565-1-GTCACGGAGTGTGTTC-0	M40565	M	NPSAD-267-A1	1	PVM	PVM	PVM_CD163
M40565-1-GTCACTCCATATAGCC-0	M40565	M	NPSAD-267-A1	1	MG	Homeo	Homeo_PICALM
M40565-1-GTCGTAAAGCTGCCAC-0	M40565	M	NPSAD-267-A1	1	MG	Homeo	Homeo_PICALM
M40565-1-GTCTACCCATCATTTC-0	M40565	M	NPSAD-267-A1	1	MG	Adapt	Adapt_HIF1A
M40565-1-GTGAGCCAGGTTGCCC-0	M40565	M	NPSAD-267-A1	1	MG	Adapt	Adapt_HIST
M40565-1-GTGAGGAGTTCTTGTT-0	M40565	M	NPSAD-267-A1	1	MG	ADAM	ADAM_GPNMB
M40565-1-GTGCACGCAGACCTAT-0	M40565	M	NPSAD-267-A1	1	MG	Adapt	Adapt_HIF1A
M40565-1-GTGCTTCAGTTGTCGT-0	M40565	M	NPSAD-267-A1	1	MG	Adapt	Adapt_HIF1A
M40565-1-GTGCTTCGTAGCGTCC-0	M40565	M	NPSAD-267-A1	1	MG	Adapt	Adapt_HIST
M40565-1-GTGGAGAAGCGTCGAA-0	M40565	M	NPSAD-267-A1	1	MG	Adapt	Adapt_HIST
M40565-1-GTGGCGTGTCTCACGG-0	M40565	M	NPSAD-267-A1	1	MG	Homeo	Homeo_PICALM
M40565-1-GTTACCCAGTTAACAG-0	M40565	M	NPSAD-267-A1	1	PVM	PVM	PVM_CD163
M40565-1-GTTACCCCATTGTAGC-0	M40565	M	NPSAD-267-A1	1	MG	Homeo	Homeo_FRMD4A
M40565-1-GTTAGTGAGTACAGCG-0	M40565	M	NPSAD-267-A1	1	PVM	PVM	PVM_CD163
M40565-1-GTTAGTGCATCATCCC-0	M40565	M	NPSAD-267-A1	1	MG	Homeo	Homeo_PICALM
M40565-1-GTTAGTGGTTGAAGTA-0	M40565	M	NPSAD-267-A1	1	PVM	PVM	PVM_CD163
M40565-1-GTTCATTCACTCCTGT-0	M40565	M	NPSAD-267-A1	1	MG	Adapt	Adapt_HIF1A
M40565-1-GTTGCGGAGGACACTG-0	M40565	M	NPSAD-267-A1	1	MG	Adapt	Adapt_HIST
M40565-1-GTTGCGGTCATCGGGC-0	M40565	M	NPSAD-267-A1	1	MG	Adapt	Adapt_HIST
M40565-1-GTTGTAGGTAGGGTAC-0	M40565	M	NPSAD-267-A1	1	PVM	PVM	PVM_CD163
M40565-1-GTTGTCCGTAACGCGA-0	M40565	M	NPSAD-267-A1	1	MG	Homeo	Homeo_PICALM
M40565-1-GTTGTGACACTGAGGA-0	M40565	M	NPSAD-267-A1	1	MG	Homeo	Homeo_PICALM
M40565-1-GTTGTGAGTGCCGGTT-0	M40565	M	NPSAD-267-A1	1	MG	Homeo	Homeo_PICALM
M40565-1-TAACGACAGTTGAATG-0	M40565	M	NPSAD-267-A1	1	PVM	PVM	PVM_CD163
M40565-1-TAACTTCGTGTCATGT-0	M40565	M	NPSAD-267-A1	1	MG	Homeo	Homeo_PICALM
M40565-1-TAAGCACCACGGCCAT-0	M40565	M	NPSAD-267-A1	1	MG	Homeo	Homeo_FRMD4A
M40565-1-TAAGCACGTGATGGCA-0	M40565	M	NPSAD-267-A1	1	PVM	PVM	PVM_CD163
M40565-1-TAAGTCGCAAGGGCAT-0	M40565	M	NPSAD-267-A1	1	PVM	PVM	PVM_CD163
M40565-1-TACAACGGTAATACCC-0	M40565	M	NPSAD-267-A1	1	MG	Adapt	Adapt_HIF1A
M40565-1-TACACCCAGTGGATAT-0	M40565	M	NPSAD-267-A1	1	MG	Homeo	Homeo_PICALM
M40565-1-TACATTCAGCTGGCTC-0	M40565	M	NPSAD-267-A1	1	MG	Adapt	Adapt_HIF1A
M40565-1-TACCTCGGTCATCGCG-0	M40565	M	NPSAD-267-A1	1	MG	Adapt	Adapt_HIF1A
M40565-1-TACGCTCTCGTTCTAT-0	M40565	M	NPSAD-267-A1	1	MG	Adapt	Adapt_HIST
M40565-1-TAGGAGGCAATTTCCT-0	M40565	M	NPSAD-267-A1	1	MG	Homeo	Homeo_PICALM
M40565-1-TAGTGCAAGCGACTGA-0	M40565	M	NPSAD-267-A1	1	MG	Adapt	Adapt_HIF1A
M40565-1-TATACCTTCATCAGTG-0	M40565	M	NPSAD-267-A1	1	MG	Adapt	Adapt_HIF1A
M40565-1-TATCAGGAGACGTCGA-0	M40565	M	NPSAD-267-A1	1	MG	Homeo	Homeo_PICALM
M40565-1-TATCGCCAGCGAACTG-0	M40565	M	NPSAD-267-A1	1	PVM	PVM	PVM_CD163
M40565-1-TATTGCTCATGACGTT-0	M40565	M	NPSAD-267-A1	1	MG	Adapt	Adapt_HIF1A
M40565-1-TATTTCGCACAAGGTG-0	M40565	M	NPSAD-267-A1	1	MG	Adapt	Adapt_HIF1A
M40565-1-TCAAGCACAGGCCTGT-0	M40565	M	NPSAD-267-A1	1	MG	Adapt	Adapt_HIF1A
M40565-1-TCACATTCAGTCAGCC-0	M40565	M	NPSAD-267-A1	1	MG	Adapt	Adapt_HIF1A
M40565-1-TCACTCGTCTCCCTAG-0	M40565	M	NPSAD-267-A1	1	PVM	PVM	PVM_CD163
M40565-1-TCAGTTTTCCATAGGT-0	M40565	M	NPSAD-267-A1	1	MG	Adapt	Adapt_HIF1A
M40565-1-TCATACTCACGCAAAG-0	M40565	M	NPSAD-267-A1	1	MG	Adapt	Adapt_HIF1A
M40565-1-TCATCATTCGTCACCT-0	M40565	M	NPSAD-267-A1	1	MG	Homeo	Homeo_PICALM
M40565-1-TCATCCGCAATAGAGT-0	M40565	M	NPSAD-267-A1	1	MG	ADAM	ADAM_GPNMB
M40565-1-TCATGGACAAAGTGTA-0	M40565	M	NPSAD-267-A1	1	MG	ADAM	ADAM_GPNMB
M40565-1-TCATGTTAGTAGCAAT-0	M40565	M	NPSAD-267-A1	1	PVM	PVM	PVM_CD163
M40565-1-TCATGTTGTGGGTCAA-0	M40565	M	NPSAD-267-A1	1	PVM	PVM	PVM_CD163
M40565-1-TCCATGCAGTCGCCCA-0	M40565	M	NPSAD-267-A1	1	MG	Homeo	Homeo_FRMD4A
M40565-1-TCCCAGTAGTGATAAC-0	M40565	M	NPSAD-267-A1	1	PVM	PVM	PVM_CD163
M40565-1-TCCGGGAAGTCTAACC-0	M40565	M	NPSAD-267-A1	1	PVM	PVM	PVM_CD163
M40565-1-TCCGTGTCAAGAGCTG-0	M40565	M	NPSAD-267-A1	1	PVM	PVM	PVM_CD163
M40565-1-TCCTCGAAGGCTCTCG-0	M40565	M	NPSAD-267-A1	1	PVM	PVM	PVM_CD163
M40565-1-TCGAACATCCATACAG-0	M40565	M	NPSAD-267-A1	1	MG	Homeo	Homeo_PICALM
M40565-1-TCGACCTCACGTCTCT-0	M40565	M	NPSAD-267-A1	1	PVM	PVM	PVM_CD163
M40565-1-TCGACCTTCAGTCTTT-0	M40565	M	NPSAD-267-A1	1	PVM	PVM	PVM_CD163
M40565-1-TCGCTTGTCTCTCAAT-0	M40565	M	NPSAD-267-A1	1	MG	Homeo	Homeo_PICALM
M40565-1-TCGGGTGGTATGGAGC-0	M40565	M	NPSAD-267-A1	1	MG	Adapt	Adapt_HIST
M40565-1-TCGGGTGGTTACACTG-0	M40565	M	NPSAD-267-A1	1	PVM	PVM	PVM_CD163
M40565-1-TCGTGCTAGACCTCCG-0	M40565	M	NPSAD-267-A1	1	MG	Adapt	Adapt_HIF1A
M40565-1-TCTCACGCACATACTG-0	M40565	M	NPSAD-267-A1	1	PVM	PVM	PVM_CD163
M40565-1-TCTCAGCGTCACTACA-0	M40565	M	NPSAD-267-A1	1	MG	Homeo	Homeo_PICALM
M40565-1-TCTGCCATCACTTGGA-0	M40565	M	NPSAD-267-A1	1	PVM	PVM	PVM_CD163
M40565-1-TCTGGCTTCACCCATC-0	M40565	M	NPSAD-267-A1	1	MG	Homeo	Homeo_PICALM
M40565-1-TCTTGCGCAACAACAA-0	M40565	M	NPSAD-267-A1	1	MG	ADAM	ADAM_GPNMB
M40565-1-TCTTTGATCAGGTGTT-0	M40565	M	NPSAD-267-A1	1	MG	Homeo	Homeo_PICALM
M40565-1-TCTTTGATCGACACTA-0	M40565	M	NPSAD-267-A1	1	MG	Adapt	Adapt_HIF1A
M40565-1-TGAATGCTCGTTCTAT-0	M40565	M	NPSAD-267-A1	1	MG	ADAM	ADAM_GPNMB
M40565-1-TGACAGTCAGTCAGCC-0	M40565	M	NPSAD-267-A1	1	MG	Homeo	Homeo_PICALM
M40565-1-TGACAGTGTATCTTCT-0	M40565	M	NPSAD-267-A1	1	PVM	PVM	PVM_CD163
M40565-1-TGACCCTAGATGAAGG-0	M40565	M	NPSAD-267-A1	1	MG	Homeo	Homeo_PICALM
M40565-1-TGACCCTAGCGAGTAC-0	M40565	M	NPSAD-267-A1	1	PVM	PVM	PVM_CD163
M40565-1-TGAGACTGTACGTTCA-0	M40565	M	NPSAD-267-A1	1	MG	ADAM	ADAM_GPNMB
M40565-1-TGAGCGCGTCTCGGGT-0	M40565	M	NPSAD-267-A1	1	PVM	PVM	PVM_CD163
M40565-1-TGAGTCAAGCTGCGAA-0	M40565	M	NPSAD-267-A1	1	PVM	PVM	PVM_CD163
M40565-1-TGATGGTGTCTTAGTG-0	M40565	M	NPSAD-267-A1	1	PVM	PVM	PVM_CD163
M40565-1-TGATTTCTCGCTTAAG-0	M40565	M	NPSAD-267-A1	1	MG	Homeo	Homeo_PICALM
M40565-1-TGCGATAGTACACGCC-0	M40565	M	NPSAD-267-A1	1	MG	Adapt	Adapt_AIF1
M40565-1-TGCGGGTGTATCGCAT-0	M40565	M	NPSAD-267-A1	1	MG	ADAM	ADAM_GPNMB
M40565-1-TGCGGGTTCCATTCGC-0	M40565	M	NPSAD-267-A1	1	MG	Adapt	Adapt_HIF1A
M40565-1-TGCTCCAGTGCTGATT-0	M40565	M	NPSAD-267-A1	1	PVM	PVM	PVM_CD163
M40565-1-TGGGCTGGTCCTGGGT-0	M40565	M	NPSAD-267-A1	1	MG	Homeo	Homeo_PICALM
M40565-1-TGGTTAGCACTACTTT-0	M40565	M	NPSAD-267-A1	1	MG	ADAM	ADAM_GPNMB
M40565-1-TGTCCACTCGGTGCAC-0	M40565	M	NPSAD-267-A1	1	MG	Homeo	Homeo_PICALM
M40565-1-TGTGAGTTCTGGGCAC-0	M40565	M	NPSAD-267-A1	1	PVM	PVM	PVM_CD163
M40565-1-TGTTGGAGTACATTGC-0	M40565	M	NPSAD-267-A1	1	MG	Homeo	Homeo_PICALM
M40565-1-TGTTTGTAGTAAGGGA-0	M40565	M	NPSAD-267-A1	1	MG	Homeo	Homeo_PICALM
M40565-1-TTACCATGTACTTCCC-0	M40565	M	NPSAD-267-A1	1	MG	Adapt	Adapt_AIF1
M40565-1-TTACCGCGTGTCTAAC-0	M40565	M	NPSAD-267-A1	1	PVM	PVM	PVM_CD163
M40565-1-TTACGTTGTACAAGTA-0	M40565	M	NPSAD-267-A1	1	MG	Homeo	Homeo_PICALM
M40565-1-TTACTGTTCGTTCGCT-0	M40565	M	NPSAD-267-A1	1	MG	Adapt	Adapt_HIF1A
M40565-1-TTAGTCTAGTTCGCAT-0	M40565	M	NPSAD-267-A1	1	MG	Homeo	Homeo_FRMD4A
M40565-1-TTCCAATGTGCCCACA-0	M40565	M	NPSAD-267-A1	1	MG	Homeo	Homeo_PICALM
M40565-1-TTCCGTGGTGTATTCG-0	M40565	M	NPSAD-267-A1	1	MG	Homeo	Homeo_PICALM
M40565-1-TTCCTTCAGGATATGT-0	M40565	M	NPSAD-267-A1	1	MG	Homeo	Homeo_PICALM
M40565-1-TTCCTTCCACCCATAA-0	M40565	M	NPSAD-267-A1	1	PVM	PVM	PVM_CD163
M40565-1-TTCTCTCTCAGTGTTG-0	M40565	M	NPSAD-267-A1	1	MG	ADAM	ADAM_GPNMB
M40565-1-TTCTTCCCAATTGTGC-0	M40565	M	NPSAD-267-A1	1	MG	Adapt	Adapt_HIF1A
M40565-1-TTGCCTGCAGACGATG-0	M40565	M	NPSAD-267-A1	1	MG	Adapt	Adapt_HIF1A
M40565-1-TTGCGTCAGAACTGAT-0	M40565	M	NPSAD-267-A1	1	MG	Adapt	Adapt_HIF1A
M40565-1-TTGCGTCAGTAACGTA-0	M40565	M	NPSAD-267-A1	1	MG	ADAM	ADAM_GPNMB
M40565-1-TTGCTGCAGTCCCTAA-0	M40565	M	NPSAD-267-A1	1	MG	Adapt	Adapt_HIF1A
M40565-1-TTGTGTTAGCGCTGAA-0	M40565	M	NPSAD-267-A1	1	MG	Adapt	Adapt_HIST
M40565-1-TTGTGTTCAACCGATT-0	M40565	M	NPSAD-267-A1	1	MG	Homeo	Homeo_PICALM
M40565-1-TTGTTCAAGTCCTGCG-0	M40565	M	NPSAD-267-A1	1	PVM	PVM	PVM_CD163
M40565-1-TTGTTGTAGACGGATC-0	M40565	M	NPSAD-267-A1	1	MG	Adapt	Adapt_HIF1A
M40565-1-TTTACCACAATGAAAC-0	M40565	M	NPSAD-267-A1	1	PVM	PVM	PVM_CD163
M40565-1-TTTACGTAGCTCGAAG-0	M40565	M	NPSAD-267-A1	1	MG	Adapt	Adapt_HIF1A
M40565-1-TTTCACACATGCGTGC-0	M40565	M	NPSAD-267-A1	1	MG	Homeo	Homeo_PICALM
M40565-1-TTTCAGTAGAAGTCAT-0	M40565	M	NPSAD-267-A1	1	PVM	PVM	PVM_CD163
M40565-1-TTTCATGCACGACGCT-0	M40565	M	NPSAD-267-A1	1	MG	Homeo	Homeo_PICALM
M40565-1-TTTCATGGTCGGAACA-0	M40565	M	NPSAD-267-A1	1	MG	Homeo	Homeo_PICALM
M40565-1-TTTCCTCAGAACAGGA-0	M40565	M	NPSAD-267-A1	1	MG	Adapt	Adapt_HIF1A
M40565-1-TTTGACTGTACATTGC-0	M40565	M	NPSAD-267-A1	1	PVM	PVM	PVM_CD163
M40565-2-AAACGCTAGCAGGCTA-1	M40565	M	NPSAD-267-A2	2	MG	Adapt	Adapt_HIF1A
M40565-2-AAAGGATTCTGTGCTC-1	M40565	M	NPSAD-267-A2	2	MG	ADAM	ADAM_GPNMB
M40565-2-AACACACTCGGACCAC-1	M40565	M	NPSAD-267-A2	2	PVM	PVM	PVM_CD163
M40565-2-AACCACAGTCACTAGT-1	M40565	M	NPSAD-267-A2	2	MG	Adapt	Adapt_HIF1A
M40565-2-AACGAAACACATTCGA-1	M40565	M	NPSAD-267-A2	2	MG	Adapt	Adapt_HIF1A
M40565-2-AACGAAAGTATACAGA-1	M40565	M	NPSAD-267-A2	2	MG	Adapt	Adapt_HIF1A
M40565-2-AACGTCACAGCCCACA-1	M40565	M	NPSAD-267-A2	2	PVM	PVM	PVM_CD163
M40565-2-AAGAACATCTAGTTCT-1	M40565	M	NPSAD-267-A2	2	PVM	PVM	PVM_CD163
M40565-2-AAGCATCCAACGATTC-1	M40565	M	NPSAD-267-A2	2	MG	ADAM	ADAM_GPNMB
M40565-2-AAGCATCTCTTGGTCC-1	M40565	M	NPSAD-267-A2	2	MG	Homeo	Homeo_PICALM
M40565-2-AAGCGTTTCATCCTAT-1	M40565	M	NPSAD-267-A2	2	MG	Adapt	Adapt_HIF1A
M40565-2-AAGTTCGCAATAACCC-1	M40565	M	NPSAD-267-A2	2	PVM	PVM	PVM_CD163
M40565-2-AATAGAGAGCATCCCG-1	M40565	M	NPSAD-267-A2	2	PVM	PVM	PVM_CD163
M40565-2-AATCACGAGAGTGGCT-1	M40565	M	NPSAD-267-A2	2	MG	Homeo	Homeo_PICALM
M40565-2-AATGAAGCAACGACTT-1	M40565	M	NPSAD-267-A2	2	MG	ADAM	ADAM_GPNMB
M40565-2-AATGGAAAGCCACTCG-1	M40565	M	NPSAD-267-A2	2	MG	ADAM	ADAM_GPNMB
M40565-2-AATGGCTGTTGCTTGA-1	M40565	M	NPSAD-267-A2	2	PVM	PVM	PVM_CD163
M40565-2-ACAAGCTAGTGTTGAA-1	M40565	M	NPSAD-267-A2	2	MG	Homeo	Homeo_PICALM
M40565-2-ACACCAAAGTTACGAA-1	M40565	M	NPSAD-267-A2	2	MG	Homeo	Homeo_PICALM
M40565-2-ACAGCCGCAGTAACGG-1	M40565	M	NPSAD-267-A2	2	PVM	PVM	PVM_CD163
M40565-2-ACAGCCGTCCACCCTA-1	M40565	M	NPSAD-267-A2	2	MG	Adapt	Adapt_HIF1A
M40565-2-ACATCCCCAGCAATTC-1	M40565	M	NPSAD-267-A2	2	PVM	PVM	PVM_CD163
M40565-2-ACATGCAAGTGAATAC-1	M40565	M	NPSAD-267-A2	2	MG	Homeo	Homeo_PICALM
M40565-2-ACCATTTCAACCACAT-1	M40565	M	NPSAD-267-A2	2	PVM	PVM	PVM_CD163
M40565-2-ACCTACCCACACTGGC-1	M40565	M	NPSAD-267-A2	2	PVM	PVM	PVM_CD163
M40565-2-ACCTGAATCAGTAGGG-1	M40565	M	NPSAD-267-A2	2	MG	Homeo	Homeo_PICALM
M40565-2-ACCTGTCAGGACACTG-1	M40565	M	NPSAD-267-A2	2	PVM	PVM	PVM_CD163
M40565-2-ACGATCAAGGAAGTCC-1	M40565	M	NPSAD-267-A2	2	PVM	PVM	PVM_CD163
M40565-2-ACGGAAGGTTCCCAAA-1	M40565	M	NPSAD-267-A2	2	MG	Adapt	Adapt_HIF1A
M40565-2-ACGGTTAAGTGCACCC-1	M40565	M	NPSAD-267-A2	2	MG	Adapt	Adapt_HIF1A
M40565-2-ACGTACATCCATGATG-1	M40565	M	NPSAD-267-A2	2	MG	Homeo	Homeo_PICALM
M40565-2-ACGTTCCCAGCGTTTA-1	M40565	M	NPSAD-267-A2	2	MG	Homeo	Homeo_PICALM
M40565-2-ACTATCTAGTCGGGAT-1	M40565	M	NPSAD-267-A2	2	MG	ADAM	ADAM_GPNMB
M40565-2-ACTATCTCAATTGAGA-1	M40565	M	NPSAD-267-A2	2	PVM	PVM	PVM_CD163
M40565-2-ACTATGGCAGCTGTAT-1	M40565	M	NPSAD-267-A2	2	PVM	PVM	PVM_CD163
M40565-2-ACTATTCCAATTGCCA-1	M40565	M	NPSAD-267-A2	2	MG	Homeo	Homeo_PICALM
M40565-2-ACTCCCACATACAGGG-1	M40565	M	NPSAD-267-A2	2	MG	Homeo	Homeo_PICALM
M40565-2-ACTCCCACATGGAGAC-1	M40565	M	NPSAD-267-A2	2	MG	Adapt	Adapt_HIF1A
M40565-2-ACTCCCATCACCTTGC-1	M40565	M	NPSAD-267-A2	2	MG	Adapt	Adapt_HIF1A
M40565-2-ACTGCAAAGTTAACGA-1	M40565	M	NPSAD-267-A2	2	MG	Homeo	Homeo_PICALM
M40565-2-ACTGTGACAGAGGGTT-1	M40565	M	NPSAD-267-A2	2	MG	Adapt	Adapt_AIF1
M40565-2-ACTTCCGAGAATTCAG-1	M40565	M	NPSAD-267-A2	2	MG	Homeo	Homeo_PICALM
M40565-2-ACTTTGTAGCATTGTC-1	M40565	M	NPSAD-267-A2	2	MG	Homeo	Homeo_PICALM
M40565-2-AGACACTCACAGTGAG-1	M40565	M	NPSAD-267-A2	2	PVM	PVM	PVM_CD163
M40565-2-AGAGAGCAGGTTACCT-1	M40565	M	NPSAD-267-A2	2	MG	Adapt	Adapt_HIST
M40565-2-AGAGAGCGTGACAGGT-1	M40565	M	NPSAD-267-A2	2	MG	ADAM	ADAM_GPNMB
M40565-2-AGATAGACACTTGGGC-1	M40565	M	NPSAD-267-A2	2	PVM	PVM	PVM_CD163
M40565-2-AGCCACGAGTAACCGG-1	M40565	M	NPSAD-267-A2	2	MG	Adapt	Adapt_HIF1A
M40565-2-AGCGATTGTAATGATG-1	M40565	M	NPSAD-267-A2	2	MG	Homeo	Homeo_PICALM
M40565-2-AGCTACAAGGGAACAA-1	M40565	M	NPSAD-267-A2	2	MG	ADAM	ADAM_GPNMB
M40565-2-AGGAAATTCATCGGGC-1	M40565	M	NPSAD-267-A2	2	MG	Homeo	Homeo_PICALM
M40565-2-AGGACGACATCATCTT-1	M40565	M	NPSAD-267-A2	2	MG	Homeo	Homeo_PICALM
M40565-2-AGGATAACATTCACAG-1	M40565	M	NPSAD-267-A2	2	MG	Adapt	Adapt_HIF1A
M40565-2-AGGCATTTCTACGCAA-1	M40565	M	NPSAD-267-A2	2	PVM	PVM	PVM_CD163
M40565-2-AGGGTCCTCGGCCTTT-1	M40565	M	NPSAD-267-A2	2	MG	Adapt	Adapt_TMEM163
M40565-2-AGGTCTAGTGGCTTGC-1	M40565	M	NPSAD-267-A2	2	MG	Adapt	Adapt_HIST
M40565-2-AGTACCAAGGAGCTGT-1	M40565	M	NPSAD-267-A2	2	MG	Adapt	Adapt_HIST
M40565-2-AGTAGCTGTGTCCTAA-1	M40565	M	NPSAD-267-A2	2	PVM	PVM	PVM_CD163
M40565-2-ATAGACCTCTTCACGC-1	M40565	M	NPSAD-267-A2	2	MG	Adapt	Adapt_HIF1A
M40565-2-ATAGAGAAGTCAGGGT-1	M40565	M	NPSAD-267-A2	2	PVM	PVM	PVM_CD163
M40565-2-ATCACGATCCATAAGC-1	M40565	M	NPSAD-267-A2	2	PVM	PVM	PVM_CD163
M40565-2-ATCCCTGAGCCACCGT-1	M40565	M	NPSAD-267-A2	2	MG	ADAM	ADAM_GPNMB
M40565-2-ATCGATGCAGCAGTAG-1	M40565	M	NPSAD-267-A2	2	PVM	PVM	PVM_CD163
M40565-2-ATCGTGATCTGTTGGA-1	M40565	M	NPSAD-267-A2	2	MG	Adapt	Adapt_HIF1A
M40565-2-ATGAAAGTCGTCGACG-1	M40565	M	NPSAD-267-A2	2	PVM	PVM	PVM_CD163
M40565-2-ATGGAGGCATGAAGGC-1	M40565	M	NPSAD-267-A2	2	MG	Adapt	Adapt_HIF1A
M40565-2-ATGTCCCGTAGGGTAC-1	M40565	M	NPSAD-267-A2	2	PVM	PVM	PVM_CD163
M40565-2-ATGTCTTGTACACTCA-1	M40565	M	NPSAD-267-A2	2	MG	Adapt	Adapt_HIF1A
M40565-2-ATTACCTCACACCTTC-1	M40565	M	NPSAD-267-A2	2	MG	ADAM	ADAM_GPNMB
M40565-2-ATTACCTTCACGATCA-1	M40565	M	NPSAD-267-A2	2	MG	Homeo	Homeo_PICALM
M40565-2-ATTACCTTCGAGCTGC-1	M40565	M	NPSAD-267-A2	2	MG	Homeo	Homeo_PICALM
M40565-2-ATTACTCTCACCGCTT-1	M40565	M	NPSAD-267-A2	2	PVM	PVM	PVM_CD163
M40565-2-ATTCCATAGAGAGAAC-1	M40565	M	NPSAD-267-A2	2	MG	Homeo	Homeo_PICALM
M40565-2-ATTCTTGAGGAAACGA-1	M40565	M	NPSAD-267-A2	2	MG	Adapt	Adapt_HIF1A
M40565-2-ATTGGGTAGCATGAAT-1	M40565	M	NPSAD-267-A2	2	MG	Homeo	Homeo_PICALM
M40565-2-ATTTACCAGATCCAAA-1	M40565	M	NPSAD-267-A2	2	MG	Homeo	Homeo_PICALM
M40565-2-ATTTCTGTCATTTGGG-1	M40565	M	NPSAD-267-A2	2	PVM	PVM	PVM_CD163
M40565-2-CAAAGAAAGGTACATA-1	M40565	M	NPSAD-267-A2	2	MG	Homeo	Homeo_PICALM
M40565-2-CAACCAAAGGTTGTTC-1	M40565	M	NPSAD-267-A2	2	PVM	PVM	PVM_CD163
M40565-2-CAACCAAAGTCGTCTA-1	M40565	M	NPSAD-267-A2	2	PVM	PVM	PVM_CD163
M40565-2-CAACCAACAGGGAATC-1	M40565	M	NPSAD-267-A2	2	PVM	PVM	PVM_CD163
M40565-2-CAACGATCAGGTTCCG-1	M40565	M	NPSAD-267-A2	2	MG	ADAM	ADAM_GPNMB
M40565-2-CAAGACTGTGTGTGTT-1	M40565	M	NPSAD-267-A2	2	MG	Adapt	Adapt_HIF1A
M40565-2-CAAGAGGAGACATATG-1	M40565	M	NPSAD-267-A2	2	MG	Adapt	Adapt_HIF1A
M40565-2-CAAGCTAAGGAAACGA-1	M40565	M	NPSAD-267-A2	2	PVM	PVM	PVM_CD163
M40565-2-CAAGGGACATCTAGAC-1	M40565	M	NPSAD-267-A2	2	MG	ADAM	ADAM_GPNMB
M40565-2-CAATACGTCGATGCTA-1	M40565	M	NPSAD-267-A2	2	PVM	PVM	PVM_CD163
M40565-2-CACAGGCAGGCTTTCA-1	M40565	M	NPSAD-267-A2	2	PVM	PVM	PVM_CD163
M40565-2-CACCAAATCATGCAGT-1	M40565	M	NPSAD-267-A2	2	MG	Adapt	Adapt_HIF1A
M40565-2-CACTGAAGTGGGTCAA-1	M40565	M	NPSAD-267-A2	2	PVM	PVM	PVM_CD163
M40565-2-CACTGTCTCAGTGCGC-1	M40565	M	NPSAD-267-A2	2	PVM	PVM	PVM_CD163
M40565-2-CAGCAGCCAGGCACAA-1	M40565	M	NPSAD-267-A2	2	MG	Homeo	Homeo_PICALM
M40565-2-CAGCCAGCATCAACCA-1	M40565	M	NPSAD-267-A2	2	MG	Adapt	Adapt_HIF1A
M40565-2-CAGGTATTCCCGAGGT-1	M40565	M	NPSAD-267-A2	2	MG	Homeo	Homeo_PICALM
M40565-2-CAGTGCGGTACCAATC-1	M40565	M	NPSAD-267-A2	2	MG	Homeo	Homeo_FRMD4A
M40565-2-CATCGGGGTCACTCTC-1	M40565	M	NPSAD-267-A2	2	MG	ADAM	ADAM_GPNMB
M40565-2-CATCGGGTCGAATGCT-1	M40565	M	NPSAD-267-A2	2	MG	Adapt	Adapt_HIF1A
M40565-2-CATTGAGAGTAGGAAG-1	M40565	M	NPSAD-267-A2	2	PVM	PVM	PVM_CD163
M40565-2-CATTGAGTCGGCCAAC-1	M40565	M	NPSAD-267-A2	2	MG	Adapt	Adapt_HIF1A
M40565-2-CATTTCAAGTAATTGG-1	M40565	M	NPSAD-267-A2	2	PVM	PVM	PVM_CD163
M40565-2-CCACACTGTAGGACCA-1	M40565	M	NPSAD-267-A2	2	MG	Adapt	Adapt_HIST
M40565-2-CCCATTGTCTTGGTCC-1	M40565	M	NPSAD-267-A2	2	MG	ADAM	ADAM_GPNMB
M40565-2-CCCGGAACATCGTTCC-1	M40565	M	NPSAD-267-A2	2	MG	Adapt	Adapt_TMEM163
M40565-2-CCCTAACAGAGTCGAC-1	M40565	M	NPSAD-267-A2	2	PVM	PVM	PVM_CD163
M40565-2-CCCTAACTCCGTGACG-1	M40565	M	NPSAD-267-A2	2	MG	Adapt	Adapt_HIF1A
M40565-2-CCCTTAGGTCTATGAC-1	M40565	M	NPSAD-267-A2	2	MG	Homeo	Homeo_PICALM
M40565-2-CCGATCTCAAATACAG-1	M40565	M	NPSAD-267-A2	2	MG	Adapt	Adapt_HIF1A
M40565-2-CCGATGGAGGGTATAT-1	M40565	M	NPSAD-267-A2	2	MG	Adapt	Adapt_HSPA1A
M40565-2-CCGTAGGAGCTGACAG-1	M40565	M	NPSAD-267-A2	2	MG	Adapt	Adapt_HIF1A
M40565-2-CCGTGAGGTAAGCTCT-1	M40565	M	NPSAD-267-A2	2	MG	ADAM	ADAM_GPNMB
M40565-2-CCTAACCCACAGTCCG-1	M40565	M	NPSAD-267-A2	2	MG	Homeo	Homeo_PICALM
M40565-2-CCTAAGAGTACCACGC-1	M40565	M	NPSAD-267-A2	2	MG	Homeo	Homeo_PICALM
M40565-2-CCTAAGAGTGCCGTTG-1	M40565	M	NPSAD-267-A2	2	PVM	PVM	PVM_CD163
M40565-2-CCTAAGAGTTCGGTTA-1	M40565	M	NPSAD-267-A2	2	MG	Adapt	Adapt_HIF1A
M40565-2-CCTAAGATCGCCAATA-1	M40565	M	NPSAD-267-A2	2	MG	ADAM	ADAM_GPNMB
M40565-2-CCTCAGTTCACCCTGT-1	M40565	M	NPSAD-267-A2	2	MG	ADAM	ADAM_GPNMB
M40565-2-CCTCATGAGGGCTTCC-1	M40565	M	NPSAD-267-A2	2	PVM	PVM	PVM_CD163
M40565-2-CCTCATGGTAGTCGTT-1	M40565	M	NPSAD-267-A2	2	MG	ADAM	ADAM_GPNMB
M40565-2-CCTCTAGGTTACACAC-1	M40565	M	NPSAD-267-A2	2	MG	Homeo	Homeo_PICALM
M40565-2-CCTCTCCTCACATCAG-1	M40565	M	NPSAD-267-A2	2	PVM	PVM	PVM_CD163
M40565-2-CCTCTCCTCTGTCGTC-1	M40565	M	NPSAD-267-A2	2	MG	Homeo	Homeo_FRMD4A
M40565-2-CCTTCAGCATTCACCC-1	M40565	M	NPSAD-267-A2	2	PVM	PVM	PVM_CD163
M40565-2-CCTTCAGGTTGCGGAA-1	M40565	M	NPSAD-267-A2	2	PVM	PVM	PVM_CD163
M40565-2-CGAAGTTAGCTCGCAC-1	M40565	M	NPSAD-267-A2	2	MG	Homeo	Homeo_PICALM
M40565-2-CGACAGCTCTCGCGTT-1	M40565	M	NPSAD-267-A2	2	MG	Adapt	Adapt_HIF1A
M40565-2-CGAGGAAGTGGATCGA-1	M40565	M	NPSAD-267-A2	2	MG	Homeo	Homeo_PICALM
M40565-2-CGAGTTACATCCTTCG-1	M40565	M	NPSAD-267-A2	2	MG	ADAM	ADAM_GPNMB
M40565-2-CGCAGGTTCGTAGGAG-1	M40565	M	NPSAD-267-A2	2	PVM	PVM	PVM_CD163
M40565-2-CGCCATTAGACGCCAA-1	M40565	M	NPSAD-267-A2	2	MG	exAM	exAM_ERN1
M40565-2-CGCCATTAGTGTTGTC-1	M40565	M	NPSAD-267-A2	2	PVM	PVM	PVM_CD163
M40565-2-CGGAACCCATTGAGCT-1	M40565	M	NPSAD-267-A2	2	MG	Homeo	Homeo_PICALM
M40565-2-CGGGACTGTCTTGTCC-1	M40565	M	NPSAD-267-A2	2	PVM	PVM	PVM_CD163
M40565-2-CGGGCATAGATGCCGA-1	M40565	M	NPSAD-267-A2	2	MG	ADAM	ADAM_GPNMB
M40565-2-CGGGTGTAGAATCGTA-1	M40565	M	NPSAD-267-A2	2	MG	Homeo	Homeo_PICALM
M40565-2-CGTAGTATCTACGGTA-1	M40565	M	NPSAD-267-A2	2	PVM	PVM	PVM_CD163
M40565-2-CGTTGGGTCAGATTGC-1	M40565	M	NPSAD-267-A2	2	MG	Homeo	Homeo_PICALM
M40565-2-CTAAGTGTCCTGCTAC-1	M40565	M	NPSAD-267-A2	2	MG	ADAM	ADAM_GPNMB
M40565-2-CTACAGATCCATTCGC-1	M40565	M	NPSAD-267-A2	2	MG	ADAM	ADAM_GPNMB
M40565-2-CTACGGGGTTGAGAGC-1	M40565	M	NPSAD-267-A2	2	PVM	PVM	PVM_CD163
M40565-2-CTCAACCGTCTGATAC-1	M40565	M	NPSAD-267-A2	2	MG	Adapt	Adapt_HIF1A
M40565-2-CTCAACCGTGCCCGTA-1	M40565	M	NPSAD-267-A2	2	MG	ADAM	ADAM_GPNMB
M40565-2-CTCACTGGTTTGAACC-1	M40565	M	NPSAD-267-A2	2	MG	Homeo	Homeo_PICALM
M40565-2-CTCAGGGTCTTCGATT-1	M40565	M	NPSAD-267-A2	2	MG	Adapt	Adapt_HIF1A
M40565-2-CTCATGCTCCCAAGCG-1	M40565	M	NPSAD-267-A2	2	MG	Adapt	Adapt_HIF1A
M40565-2-CTCATGCTCGACATCA-1	M40565	M	NPSAD-267-A2	2	MG	Homeo	Homeo_PICALM
M40565-2-CTCATTAAGTGGTCAG-1	M40565	M	NPSAD-267-A2	2	MG	Adapt	Adapt_HSPA1A
M40565-2-CTCCTCCAGTAAGACT-1	M40565	M	NPSAD-267-A2	2	PVM	PVM	PVM_CD163
M40565-2-CTCTCGACAGGCCTGT-1	M40565	M	NPSAD-267-A2	2	MG	Adapt	Adapt_HIF1A
M40565-2-CTGAGGCGTGAATTAG-1	M40565	M	NPSAD-267-A2	2	PVM	PVM	PVM_CD163
M40565-2-CTGCGAGAGAACAGGA-1	M40565	M	NPSAD-267-A2	2	PVM	PVM	PVM_CD163
M40565-2-CTGTAGAGTTTAGAGA-1	M40565	M	NPSAD-267-A2	2	MG	Homeo	Homeo_PICALM
M40565-2-CTGTCGTAGCCTTCTC-1	M40565	M	NPSAD-267-A2	2	MG	Homeo	Homeo_PICALM
M40565-2-CTGTGGGTCCGCAACG-1	M40565	M	NPSAD-267-A2	2	MG	ADAM	ADAM_GPNMB
M40565-2-CTTCTAATCGATGGAG-1	M40565	M	NPSAD-267-A2	2	PVM	PVM	PVM_CD163
M40565-2-GAAACCTGTGTTCCTC-1	M40565	M	NPSAD-267-A2	2	MG	ADAM	ADAM_GPNMB
M40565-2-GAAGCCCTCTAGAGCT-1	M40565	M	NPSAD-267-A2	2	MG	ADAM	ADAM_GPNMB
M40565-2-GAAGCGAAGCTCGAAG-1	M40565	M	NPSAD-267-A2	2	MG	Adapt	Adapt_HIF1A
M40565-2-GAATCGTGTAAGGTCG-1	M40565	M	NPSAD-267-A2	2	MG	Homeo	Homeo_PICALM
M40565-2-GACACGCGTATCAGCT-1	M40565	M	NPSAD-267-A2	2	MG	Adapt	Adapt_HIF1A
M40565-2-GACACGCTCTCCGAAA-1	M40565	M	NPSAD-267-A2	2	MG	Homeo	Homeo_FRMD4A
M40565-2-GACTCTCAGCGGACAT-1	M40565	M	NPSAD-267-A2	2	MG	Adapt	Adapt_HIF1A
M40565-2-GAGATGGAGAGGTATT-1	M40565	M	NPSAD-267-A2	2	PVM	PVM	PVM_CD163
M40565-2-GAGCCTGAGGTCGTCC-1	M40565	M	NPSAD-267-A2	2	MG	Adapt	Adapt_IFI44L
M40565-2-GAGCCTGTCAGTGTGT-1	M40565	M	NPSAD-267-A2	2	MG	ADAM	ADAM_GPNMB
M40565-2-GAGGGATAGAGTGACC-1	M40565	M	NPSAD-267-A2	2	MG	Homeo	Homeo_PICALM
M40565-2-GAGTCATAGCCATTTG-1	M40565	M	NPSAD-267-A2	2	PVM	PVM	PVM_CD163
M40565-2-GAGTGTTAGGCCTAAG-1	M40565	M	NPSAD-267-A2	2	PVM	PVM	PVM_CD163
M40565-2-GATCACAAGGCTTTCA-1	M40565	M	NPSAD-267-A2	2	MG	ADAM	ADAM_GPNMB
M40565-2-GATCAGTCAGCTGTAT-1	M40565	M	NPSAD-267-A2	2	MG	Adapt	Adapt_HIF1A
M40565-2-GATCGTAAGCCAAGCA-1	M40565	M	NPSAD-267-A2	2	MG	ADAM	ADAM_GPNMB
M40565-2-GATTCGACATGTCAGT-1	M40565	M	NPSAD-267-A2	2	MG	Homeo	Homeo_PICALM
M40565-2-GATTGGTTCACGGACC-1	M40565	M	NPSAD-267-A2	2	PVM	PVM	PVM_CD163
M40565-2-GATTGGTTCCGATCTC-1	M40565	M	NPSAD-267-A2	2	MG	Homeo	Homeo_FRMD4A
M40565-2-GCAACCGAGGCACTAG-1	M40565	M	NPSAD-267-A2	2	PVM	PVM	PVM_CD163
M40565-2-GCACATACATGCCGGT-1	M40565	M	NPSAD-267-A2	2	MG	Adapt	Adapt_HIF1A
M40565-2-GCACGGTGTATCAAGA-1	M40565	M	NPSAD-267-A2	2	MG	Homeo	Homeo_PICALM
M40565-2-GCAGCCATCGACGACC-1	M40565	M	NPSAD-267-A2	2	MG	Adapt	Adapt_HIF1A
M40565-2-GCATCGGTCGATGGAG-1	M40565	M	NPSAD-267-A2	2	MG	Adapt	Adapt_HIST
M40565-2-GCATGATGTATGACAA-1	M40565	M	NPSAD-267-A2	2	MG	Homeo	Homeo_PICALM
M40565-2-GCATTAGAGTGCGCTC-1	M40565	M	NPSAD-267-A2	2	MG	Adapt	Adapt_HIST
M40565-2-GCCATGGGTGGCAGAT-1	M40565	M	NPSAD-267-A2	2	MG	Homeo	Homeo_PICALM
M40565-2-GCCATTCTCTGGACCG-1	M40565	M	NPSAD-267-A2	2	PVM	PVM	PVM_CD163
M40565-2-GCCGATGAGTACGTCT-1	M40565	M	NPSAD-267-A2	2	PVM	PVM	PVM_CD163
M40565-2-GCGTTTCAGGTGATCG-1	M40565	M	NPSAD-267-A2	2	MG	Adapt	Adapt_HIST
M40565-2-GCGTTTCAGTGTTCAC-1	M40565	M	NPSAD-267-A2	2	MG	Adapt	Adapt_HIF1A
M40565-2-GCTACCTAGTCATGAA-1	M40565	M	NPSAD-267-A2	2	PVM	PVM	PVM_CD163
M40565-2-GCTGGGTTCCCATTTA-1	M40565	M	NPSAD-267-A2	2	PVM	PVM	PVM_CD163
M40565-2-GCTTCACAGCACTGGA-1	M40565	M	NPSAD-267-A2	2	MG	Homeo	Homeo_PICALM
M40565-2-GCTTCACTCACGTCCT-1	M40565	M	NPSAD-267-A2	2	MG	Adapt	Adapt_HIF1A
M40565-2-GGAAGTGAGTCATAGA-1	M40565	M	NPSAD-267-A2	2	MG	Adapt	Adapt_HIF1A
M40565-2-GGAAGTGGTTCACGAT-1	M40565	M	NPSAD-267-A2	2	MG	Adapt	Adapt_HIF1A
M40565-2-GGAAGTGTCTGGGTCG-1	M40565	M	NPSAD-267-A2	2	MG	Adapt	Adapt_IFI44L
M40565-2-GGACGTCTCCAGTTCC-1	M40565	M	NPSAD-267-A2	2	MG	ADAM	ADAM_GPNMB
M40565-2-GGCTGTGCATGCCATA-1	M40565	M	NPSAD-267-A2	2	MG	Homeo	Homeo_PICALM
M40565-2-GGCTTGGCAATAGGGC-1	M40565	M	NPSAD-267-A2	2	MG	Homeo	Homeo_PICALM
M40565-2-GGGATGAAGCTGGCTC-1	M40565	M	NPSAD-267-A2	2	MG	Adapt	Adapt_HIF1A
M40565-2-GGGATGACATGCAGGA-1	M40565	M	NPSAD-267-A2	2	MG	Adapt	Adapt_HIF1A
M40565-2-GGGATGAGTATCCTCC-1	M40565	M	NPSAD-267-A2	2	PVM	PVM	PVM_CD163
M40565-2-GGGTCACCACGTACTA-1	M40565	M	NPSAD-267-A2	2	MG	Adapt	Adapt_HIF1A
M40565-2-GGTAGAGTCGTGACTA-1	M40565	M	NPSAD-267-A2	2	MG	Adapt	Adapt_AIF1
M40565-2-GGTAGAGTCTGTACAG-1	M40565	M	NPSAD-267-A2	2	MG	Homeo	Homeo_PICALM
M40565-2-GGTGTCGCAGTAGAGC-1	M40565	M	NPSAD-267-A2	2	PVM	PVM	PVM_CD163
M40565-2-GGTGTTATCGCTGTCT-1	M40565	M	NPSAD-267-A2	2	PVM	PVM	PVM_CD163
M40565-2-GGTTCTCCAACGCCCA-1	M40565	M	NPSAD-267-A2	2	MG	Adapt	Adapt_HIST
M40565-2-GGTTCTCCATCTGGGC-1	M40565	M	NPSAD-267-A2	2	MG	Homeo	Homeo_PICALM
M40565-2-GGTTGTACAAATGCTC-1	M40565	M	NPSAD-267-A2	2	MG	Homeo	Homeo_PICALM
M40565-2-GTAATCGAGGATAATC-1	M40565	M	NPSAD-267-A2	2	MG	Adapt	Adapt_HIST
M40565-2-GTAATCGCACTGCATA-1	M40565	M	NPSAD-267-A2	2	PVM	PVM	PVM_CD163
M40565-2-GTAATGCTCAGGGATG-1	M40565	M	NPSAD-267-A2	2	MG	Adapt	Adapt_HIF1A
M40565-2-GTACAACAGACGAAGA-1	M40565	M	NPSAD-267-A2	2	PVM	PVM	PVM_CD163
M40565-2-GTACAACAGGGTCACA-1	M40565	M	NPSAD-267-A2	2	MG	Homeo	Homeo_FRMD4A
M40565-2-GTAGAGGTCTTGAACG-1	M40565	M	NPSAD-267-A2	2	PVM	PVM	PVM_CD163
M40565-2-GTAGATCCAGATCCTA-1	M40565	M	NPSAD-267-A2	2	MG	Homeo	Homeo_PICALM
M40565-2-GTAGCTAAGGTAGCAC-1	M40565	M	NPSAD-267-A2	2	MG	Adapt	Adapt_HIF1A
M40565-2-GTAGGTTGTGAAGCGT-1	M40565	M	NPSAD-267-A2	2	PVM	PVM	PVM_CD163
M40565-2-GTATTTCTCAATCTTC-1	M40565	M	NPSAD-267-A2	2	MG	ADAM	ADAM_GPNMB
M40565-2-GTATTTCTCTCAAAGC-1	M40565	M	NPSAD-267-A2	2	MG	Adapt	Adapt_HIF1A
M40565-2-GTCAGCGTCACCTGGG-1	M40565	M	NPSAD-267-A2	2	MG	Adapt	Adapt_HIF1A
M40565-2-GTCATTTCAACCTATG-1	M40565	M	NPSAD-267-A2	2	MG	Adapt	Adapt_AIF1
M40565-2-GTCATTTGTTGTAGCT-1	M40565	M	NPSAD-267-A2	2	MG	Adapt	Adapt_HIF1A
M40565-2-GTCTAGACAACTAGAA-1	M40565	M	NPSAD-267-A2	2	PVM	PVM	PVM_CD163
M40565-2-GTCTAGAGTCCTGGGT-1	M40565	M	NPSAD-267-A2	2	MG	Adapt	Adapt_HIF1A
M40565-2-GTGAGTTCACAAGTTC-1	M40565	M	NPSAD-267-A2	2	MG	ADAM	ADAM_GPNMB
M40565-2-GTGAGTTGTAGCTCGC-1	M40565	M	NPSAD-267-A2	2	PVM	PVM	PVM_CD163
M40565-2-GTGAGTTGTTCATCTT-1	M40565	M	NPSAD-267-A2	2	MG	Adapt	Adapt_HIST
M40565-2-GTGCTTCCATCGTGGC-1	M40565	M	NPSAD-267-A2	2	PVM	PVM	PVM_CD163
M40565-2-GTGGCGTTCTTTGCGC-1	M40565	M	NPSAD-267-A2	2	MG	ADAM	ADAM_GPNMB
M40565-2-GTGGTTATCAAGTTGC-1	M40565	M	NPSAD-267-A2	2	PVM	PVM	PVM_CD163
M40565-2-GTGTAACAGAGCACTG-1	M40565	M	NPSAD-267-A2	2	MG	ADAM	ADAM_GPNMB
M40565-2-GTGTAACGTCATCAGT-1	M40565	M	NPSAD-267-A2	2	PVM	PVM	PVM_CD163
M40565-2-GTTCATTAGGTTCTAC-1	M40565	M	NPSAD-267-A2	2	PVM	PVM	PVM_CD163
M40565-2-GTTCCGTTCACGAGGA-1	M40565	M	NPSAD-267-A2	2	PVM	PVM	PVM_CD163
M40565-2-GTTGCGGCAAATGGAT-1	M40565	M	NPSAD-267-A2	2	MG	ADAM	ADAM_GPNMB
M40565-2-GTTGTGAGTGCAGGAT-1	M40565	M	NPSAD-267-A2	2	MG	Homeo	Homeo_PICALM
M40565-2-GTTTGGATCCAAAGGG-1	M40565	M	NPSAD-267-A2	2	MG	Adapt	Adapt_HIF1A
M40565-2-GTTTGGATCTCCTGTG-1	M40565	M	NPSAD-267-A2	2	MG	Homeo	Homeo_PICALM
M40565-2-TAACACGCATGTTCGA-1	M40565	M	NPSAD-267-A2	2	MG	Homeo	Homeo_PICALM
M40565-2-TAACGACAGAGATCGC-1	M40565	M	NPSAD-267-A2	2	PVM	PVM	PVM_CD163
M40565-2-TAACGACCACCAGACC-1	M40565	M	NPSAD-267-A2	2	MG	Homeo	Homeo_FRMD4A
M40565-2-TAACTTCTCCTGTACC-1	M40565	M	NPSAD-267-A2	2	MG	Homeo	Homeo_PICALM
M40565-2-TAAGCACAGCCAAGCA-1	M40565	M	NPSAD-267-A2	2	MG	Adapt	Adapt_HIF1A
M40565-2-TAAGCACCAGTTGGTT-1	M40565	M	NPSAD-267-A2	2	MG	Adapt	Adapt_HSPA1A
M40565-2-TAATTCCAGACAACTA-1	M40565	M	NPSAD-267-A2	2	PVM	PVM	PVM_CD163
M40565-2-TACAACGTCTGAGGCC-1	M40565	M	NPSAD-267-A2	2	MG	Adapt	Adapt_HIF1A
M40565-2-TACCCACGTTTCGTGA-1	M40565	M	NPSAD-267-A2	2	MG	Adapt	Adapt_CCL3
M40565-2-TACCGGGTCTATCGCC-1	M40565	M	NPSAD-267-A2	2	PVM	PVM	PVM_CD163
M40565-2-TACGTCCCATCATTTC-1	M40565	M	NPSAD-267-A2	2	MG	Adapt	Adapt_HIF1A
M40565-2-TACTGCCAGGAGATAG-1	M40565	M	NPSAD-267-A2	2	MG	Adapt	Adapt_HIF1A
M40565-2-TACTTGTGTCCGATCG-1	M40565	M	NPSAD-267-A2	2	MG	Adapt	Adapt_TMEM163
M40565-2-TAGAGTCGTGGCTTAT-1	M40565	M	NPSAD-267-A2	2	PVM	PVM	PVM_CD163
M40565-2-TAGATCGGTAGATTAG-1	M40565	M	NPSAD-267-A2	2	MG	Adapt	Adapt_AIF1
M40565-2-TAGGGTTTCAGCTTCC-1	M40565	M	NPSAD-267-A2	2	MG	Adapt	Adapt_HIF1A
M40565-2-TAGGTACGTCATGCAT-1	M40565	M	NPSAD-267-A2	2	MG	ADAM	ADAM_GPNMB
M40565-2-TAGTGCACACTCACTC-1	M40565	M	NPSAD-267-A2	2	MG	Adapt	Adapt_HIF1A
M40565-2-TATCAGGCATGAAGGC-1	M40565	M	NPSAD-267-A2	2	PVM	PVM	PVM_CD163
M40565-2-TATTCCAAGGGAGAAT-1	M40565	M	NPSAD-267-A2	2	PVM	PVM	PVM_CD163
M40565-2-TATTGCTGTCCACGCA-1	M40565	M	NPSAD-267-A2	2	MG	Adapt	Adapt_HIF1A
M40565-2-TCAAGACGTTAGGCTT-1	M40565	M	NPSAD-267-A2	2	MG	Homeo	Homeo_FRMD4A
M40565-2-TCACACCGTTGCAAGG-1	M40565	M	NPSAD-267-A2	2	PVM	PVM	PVM_CD163
M40565-2-TCACACCTCCAATGCA-1	M40565	M	NPSAD-267-A2	2	MG	Prolif	Prolif_MKI67
M40565-2-TCACGCTCAATAACCC-1	M40565	M	NPSAD-267-A2	2	PVM	PVM	PVM_CD163
M40565-2-TCACGGGGTTCTCCAC-1	M40565	M	NPSAD-267-A2	2	MG	Adapt	Adapt_HIF1A
M40565-2-TCACGGGTCAAGTTGC-1	M40565	M	NPSAD-267-A2	2	MG	Adapt	Adapt_HIF1A
M40565-2-TCACTATCAAACACGG-1	M40565	M	NPSAD-267-A2	2	MG	Homeo	Homeo_PICALM
M40565-2-TCACTCGTCGGAGTAG-1	M40565	M	NPSAD-267-A2	2	MG	Adapt	Adapt_HIF1A
M40565-2-TCAGCAAGTGCCAAGA-1	M40565	M	NPSAD-267-A2	2	MG	Adapt	Adapt_HIF1A
M40565-2-TCAGGGCTCGTAACAC-1	M40565	M	NPSAD-267-A2	2	MG	ADAM	ADAM_GPNMB
M40565-2-TCATACTCAGGCCTGT-1	M40565	M	NPSAD-267-A2	2	PVM	PVM	PVM_CD163
M40565-2-TCATATCTCGTGAGAG-1	M40565	M	NPSAD-267-A2	2	MG	Adapt	Adapt_HIF1A
M40565-2-TCATCATGTCTTCAAG-1	M40565	M	NPSAD-267-A2	2	PVM	PVM	PVM_CD163
M40565-2-TCATCCGGTTGCATCA-1	M40565	M	NPSAD-267-A2	2	MG	ADAM	ADAM_GPNMB
M40565-2-TCATGGACAACTTGGT-1	M40565	M	NPSAD-267-A2	2	PVM	PVM	PVM_CD163
M40565-2-TCATTCAAGCGATGAC-1	M40565	M	NPSAD-267-A2	2	MG	Adapt	Adapt_HIF1A
M40565-2-TCCGATCGTGGCTCTG-1	M40565	M	NPSAD-267-A2	2	PVM	PVM	PVM_CD163
M40565-2-TCCGTGTGTTGGACTT-1	M40565	M	NPSAD-267-A2	2	MG	Homeo	Homeo_PICALM
M40565-2-TCCTCCCGTGTCCACG-1	M40565	M	NPSAD-267-A2	2	MG	Homeo	Homeo_PICALM
M40565-2-TCCTCGAAGAATTCAG-1	M40565	M	NPSAD-267-A2	2	MG	Adapt	Adapt_HIF1A
M40565-2-TCCTCTTAGCCGTTGC-1	M40565	M	NPSAD-267-A2	2	MG	Homeo	Homeo_PICALM
M40565-2-TCCTGCAAGGAAGAAC-1	M40565	M	NPSAD-267-A2	2	PVM	PVM	PVM_CD163
M40565-2-TCGAACACAACAGATA-1	M40565	M	NPSAD-267-A2	2	MG	ADAM	ADAM_GPNMB
M40565-2-TCGACGGCATGACTAC-1	M40565	M	NPSAD-267-A2	2	MG	Adapt	Adapt_HIF1A
M40565-2-TCGATTTTCTCTCTTC-1	M40565	M	NPSAD-267-A2	2	MG	Homeo	Homeo_PICALM
M40565-2-TCGCACTTCCTTCGAC-1	M40565	M	NPSAD-267-A2	2	PVM	PVM	PVM_CD163
M40565-2-TCGCAGGTCGAGCACC-1	M40565	M	NPSAD-267-A2	2	MG	Homeo	Homeo_PICALM
M40565-2-TCGGGACAGAAGGTAG-1	M40565	M	NPSAD-267-A2	2	PVM	PVM	PVM_CD163
M40565-2-TCGGGCAAGGAGATAG-1	M40565	M	NPSAD-267-A2	2	PVM	PVM	PVM_CD163
M40565-2-TCGGGTGGTCTTCTAT-1	M40565	M	NPSAD-267-A2	2	PVM	PVM	PVM_CD163
M40565-2-TCGTAGAAGTTGGAGC-1	M40565	M	NPSAD-267-A2	2	PVM	PVM	PVM_CD163
M40565-2-TCGTAGAGTCTAACGT-1	M40565	M	NPSAD-267-A2	2	MG	ADAM	ADAM_GPNMB
M40565-2-TCGTAGATCGTTCTCG-1	M40565	M	NPSAD-267-A2	2	PVM	PVM	PVM_CD163
M40565-2-TCTACATTCCTATTTG-1	M40565	M	NPSAD-267-A2	2	MG	Homeo	Homeo_PICALM
M40565-2-TCTATCAAGTGAGGCT-1	M40565	M	NPSAD-267-A2	2	MG	Adapt	Adapt_HIF1A
M40565-2-TCTATCATCCCTCTAG-1	M40565	M	NPSAD-267-A2	2	MG	Homeo	Homeo_PICALM
M40565-2-TCTCACGAGTTATGGA-1	M40565	M	NPSAD-267-A2	2	MG	Adapt	Adapt_HIF1A
M40565-2-TCTCAGCGTGTGGACA-1	M40565	M	NPSAD-267-A2	2	PVM	PVM	PVM_CD163
M40565-2-TCTGTCGAGGCCCAAA-1	M40565	M	NPSAD-267-A2	2	MG	Adapt	Adapt_HIF1A
M40565-2-TCTGTCGTCCAGTGTA-1	M40565	M	NPSAD-267-A2	2	MG	ADAM	ADAM_GPNMB
M40565-2-TCTTTGATCGACACCG-1	M40565	M	NPSAD-267-A2	2	MG	Adapt	Adapt_HIF1A
M40565-2-TGAACGTGTCAAAGAT-1	M40565	M	NPSAD-267-A2	2	MG	Adapt	Adapt_HIF1A
M40565-2-TGAATGCGTTGGTAGG-1	M40565	M	NPSAD-267-A2	2	PVM	PVM	PVM_CD163
M40565-2-TGACCCTAGCTGACCC-1	M40565	M	NPSAD-267-A2	2	MG	Homeo	Homeo_PICALM
M40565-2-TGACGCGGTAGATGTA-1	M40565	M	NPSAD-267-A2	2	MG	Homeo	Homeo_FRMD4A
M40565-2-TGAGCATGTCTATGAC-1	M40565	M	NPSAD-267-A2	2	MG	Homeo	Homeo_PICALM
M40565-2-TGAGCGCTCGCCATAA-1	M40565	M	NPSAD-267-A2	2	MG	Homeo	Homeo_PICALM
M40565-2-TGAGTCACAATCGTCA-1	M40565	M	NPSAD-267-A2	2	MG	Homeo	Homeo_PICALM
M40565-2-TGATCAGCAACCTATG-1	M40565	M	NPSAD-267-A2	2	MG	Homeo	Homeo_PICALM
M40565-2-TGATCTTGTAGCGTAG-1	M40565	M	NPSAD-267-A2	2	MG	Homeo	Homeo_PICALM
M40565-2-TGATCTTTCCCTAGGG-1	M40565	M	NPSAD-267-A2	2	MG	Homeo	Homeo_PICALM
M40565-2-TGCACGGCAATGAAAC-1	M40565	M	NPSAD-267-A2	2	MG	Adapt	Adapt_HIST
M40565-2-TGCAGATAGGTCCAGA-1	M40565	M	NPSAD-267-A2	2	PVM	PVM	PVM_CD163
M40565-2-TGCAGGCGTATGCGTT-1	M40565	M	NPSAD-267-A2	2	MG	Adapt	Adapt_HIF1A
M40565-2-TGCGATACACCGGCTA-1	M40565	M	NPSAD-267-A2	2	MG	Adapt	Adapt_HIF1A
M40565-2-TGGAGAGAGTCTTGGT-1	M40565	M	NPSAD-267-A2	2	PVM	PVM	PVM_CD163
M40565-2-TGGATCATCGAGCACC-1	M40565	M	NPSAD-267-A2	2	PVM	PVM	PVM_CD163
M40565-2-TGGATGTAGAGGTTTA-1	M40565	M	NPSAD-267-A2	2	MG	Homeo	Homeo_PICALM
M40565-2-TGGGAAGGTCAGGCAA-1	M40565	M	NPSAD-267-A2	2	MG	Homeo	Homeo_PICALM
M40565-2-TGGGAAGTCAAAGCCT-1	M40565	M	NPSAD-267-A2	2	MG	ADAM	ADAM_GPNMB
M40565-2-TGGGTTATCTCCGCAT-1	M40565	M	NPSAD-267-A2	2	MG	Homeo	Homeo_FRMD4A
M40565-2-TGTCCACGTCTTACTT-1	M40565	M	NPSAD-267-A2	2	MG	Homeo	Homeo_PICALM
M40565-2-TGTCCCATCGCACTCT-1	M40565	M	NPSAD-267-A2	2	PVM	PVM	PVM_CD163
M40565-2-TGTGATGAGCACTAGG-1	M40565	M	NPSAD-267-A2	2	MG	Adapt	Adapt_IFI44L
M40565-2-TGTTCCGGTGAAGCTG-1	M40565	M	NPSAD-267-A2	2	MG	Homeo	Homeo_PICALM
M40565-2-TTACGCCGTACTGTTG-1	M40565	M	NPSAD-267-A2	2	PVM	PVM	PVM_CD163
M40565-2-TTACGCCGTTCGAAGG-1	M40565	M	NPSAD-267-A2	2	MG	Adapt	Adapt_HIST
M40565-2-TTACGCCGTTGCAAGG-1	M40565	M	NPSAD-267-A2	2	MG	Adapt	Adapt_HIF1A
M40565-2-TTACTGTTCGAGATAA-1	M40565	M	NPSAD-267-A2	2	PVM	PVM	PVM_CD163
M40565-2-TTAGGCAGTGGAAATT-1	M40565	M	NPSAD-267-A2	2	MG	Adapt	Adapt_HIF1A
M40565-2-TTAGGGTAGAATCTAG-1	M40565	M	NPSAD-267-A2	2	PVM	PVM	PVM_CD163
M40565-2-TTAGGGTGTTAAGCAA-1	M40565	M	NPSAD-267-A2	2	MG	Adapt	Adapt_HIF1A
M40565-2-TTAGTCTAGGTGCCAA-1	M40565	M	NPSAD-267-A2	2	MG	Homeo	Homeo_PICALM
M40565-2-TTCACGCTCCGAGATT-1	M40565	M	NPSAD-267-A2	2	MG	Homeo	Homeo_PICALM
M40565-2-TTCATTGCAGAGTCTT-1	M40565	M	NPSAD-267-A2	2	PVM	PVM	PVM_CD163
M40565-2-TTCCACGCACTTGGCG-1	M40565	M	NPSAD-267-A2	2	MG	Homeo	Homeo_FRMD4A
M40565-2-TTCCGTGGTGGTAACG-1	M40565	M	NPSAD-267-A2	2	MG	Adapt	Adapt_HIF1A
M40565-2-TTCCTCTTCTGTCGCT-1	M40565	M	NPSAD-267-A2	2	MG	ADAM	ADAM_GPNMB
M40565-2-TTCCTTCAGCGCCATC-1	M40565	M	NPSAD-267-A2	2	MG	Adapt	Adapt_HIF1A
M40565-2-TTCGATTGTAACTGCT-1	M40565	M	NPSAD-267-A2	2	MG	Homeo	Homeo_FRMD4A
M40565-2-TTCTAGTGTAACAGGC-1	M40565	M	NPSAD-267-A2	2	MG	Adapt	Adapt_AIF1
M40565-2-TTCTCTCCATATAGCC-1	M40565	M	NPSAD-267-A2	2	PVM	PVM	PVM_CD163
M40565-2-TTCTCTCGTCCTGTTC-1	M40565	M	NPSAD-267-A2	2	MG	Homeo	Homeo_PICALM
M40565-2-TTCTGTAGTGTGAGCA-1	M40565	M	NPSAD-267-A2	2	MG	ADAM	ADAM_GPNMB
M40565-2-TTCTTGATCAAGAAAC-1	M40565	M	NPSAD-267-A2	2	PVM	PVM	PVM_CD163
M40565-2-TTGAACGCAGAACTCT-1	M40565	M	NPSAD-267-A2	2	MG	Adapt	Adapt_HIF1A
M40565-2-TTGAACGGTGGATACG-1	M40565	M	NPSAD-267-A2	2	PVM	PVM	PVM_CD163
M40565-2-TTGACCCCAACGGCCT-1	M40565	M	NPSAD-267-A2	2	MG	Adapt	Adapt_HIF1A
M40565-2-TTGACCCGTGGTCTGC-1	M40565	M	NPSAD-267-A2	2	MG	Adapt	Adapt_HIF1A
M40565-2-TTGAGTGAGTTGCTCA-1	M40565	M	NPSAD-267-A2	2	MG	Adapt	Adapt_HIF1A
M40565-2-TTGCATTAGTAGCATA-1	M40565	M	NPSAD-267-A2	2	PVM	PVM	PVM_CD163
M40565-2-TTGCATTGTCGCCACA-1	M40565	M	NPSAD-267-A2	2	MG	Adapt	Adapt_HIF1A
M40565-2-TTGCGTCAGATGTTAG-1	M40565	M	NPSAD-267-A2	2	MG	Homeo	Homeo_PICALM
M40565-2-TTGCGTCTCAAATAGG-1	M40565	M	NPSAD-267-A2	2	MG	Adapt	Adapt_HIST
M40565-2-TTGGGCGCATAGATCC-1	M40565	M	NPSAD-267-A2	2	PVM	PVM	PVM_CD163
M40565-2-TTTACCACACATTCGA-1	M40565	M	NPSAD-267-A2	2	MG	Adapt	Adapt_HIST
M40565-2-TTTACGTAGATCGGTG-1	M40565	M	NPSAD-267-A2	2	MG	Homeo	Homeo_PICALM
M40565-2-TTTACGTAGTAGGATT-1	M40565	M	NPSAD-267-A2	2	MG	Homeo	Homeo_PICALM
M40565-2-TTTCCTCCAATGAGCG-1	M40565	M	NPSAD-267-A2	2	MG	Homeo	Homeo_PICALM
M40565-2-TTTCCTCGTGAATGTA-1	M40565	M	NPSAD-267-A2	2	PVM	PVM	PVM_CD163
M40565-2-TTTGGAGTCCCGAGGT-1	M40565	M	NPSAD-267-A2	2	MG	Homeo	Homeo_FRMD4A
M40565-2-TTTGGTTTCCGAAATC-1	M40565	M	NPSAD-267-A2	2	MG	Homeo	Homeo_PICALM
M40584-1-AAACCCAGTGGATGAC-0	M40584	M	NPSAD-204-A1	1	MG	Homeo	Homeo_FRMD4A
M40584-1-AACCTGATCACTGAAC-0	M40584	M	NPSAD-204-A1	1	MG	Homeo	Homeo_PICALM
M40584-1-ACAGGGAAGTCATCGT-0	M40584	M	NPSAD-204-A1	1	MG	Homeo	Homeo_FRMD4A
M40584-1-ACGTACAAGGATTTCC-0	M40584	M	NPSAD-204-A1	1	MG	Homeo	Homeo_FRMD4A
M40584-1-AGGCCACGTGAATTAG-0	M40584	M	NPSAD-204-A1	1	MG	Homeo	Homeo_PICALM
M40584-1-AGGTTACCACGAGGAT-0	M40584	M	NPSAD-204-A1	1	MG	Homeo	Homeo_FRMD4A
M40584-1-AGGTTACCAGCAATTC-0	M40584	M	NPSAD-204-A1	1	MG	Homeo	Homeo_FRMD4A
M40584-1-AGTAGTCGTCAACATC-0	M40584	M	NPSAD-204-A1	1	MG	Homeo	Homeo_PICALM
M40584-1-ATAGACCGTTGGGTTT-0	M40584	M	NPSAD-204-A1	1	MG	Homeo	Homeo_PICALM
M40584-1-ATTCCCGCAAGGTACG-0	M40584	M	NPSAD-204-A1	1	MG	Homeo	Homeo_PICALM
M40584-1-CACATGATCTAGGAAA-0	M40584	M	NPSAD-204-A1	1	MG	Homeo	Homeo_FRMD4A
M40584-1-CAGCAGCAGGAGCTGT-0	M40584	M	NPSAD-204-A1	1	MG	Homeo	Homeo_FRMD4A
M40584-1-CAGCCAGTCTAAACGC-0	M40584	M	NPSAD-204-A1	1	MG	Homeo	Homeo_FRMD4A
M40584-1-CAGTGCGGTCGCACGT-0	M40584	M	NPSAD-204-A1	1	MG	Adapt	Adapt_IFI44L
M40584-1-CCACGAGAGGCCCGTT-0	M40584	M	NPSAD-204-A1	1	MG	Homeo	Homeo_PICALM
M40584-1-CCTCAGTGTACAGCGA-0	M40584	M	NPSAD-204-A1	1	MG	Homeo	Homeo_PICALM
M40584-1-CGACAGCTCGCCTTTG-0	M40584	M	NPSAD-204-A1	1	MG	Homeo	Homeo_FRMD4A
M40584-1-CGATGCGTCATACAGC-0	M40584	M	NPSAD-204-A1	1	MG	Homeo	Homeo_PICALM
M40584-1-CGCGTGAGTGTTCAGT-0	M40584	M	NPSAD-204-A1	1	MG	Homeo	Homeo_PICALM
M40584-1-CGGTCAGAGTGGTCAG-0	M40584	M	NPSAD-204-A1	1	MG	Homeo	Homeo_FRMD4A
M40584-1-CGTTGGGGTAGACTGG-0	M40584	M	NPSAD-204-A1	1	MG	Homeo	Homeo_FRMD4A
M40584-1-CTCACTGTCAAACGAA-0	M40584	M	NPSAD-204-A1	1	MG	Homeo	Homeo_FRMD4A
M40584-1-CTCATTATCAGCCTTC-0	M40584	M	NPSAD-204-A1	1	MG	Homeo	Homeo_FRMD4A
M40584-1-CTCTCAGGTGAATGAT-0	M40584	M	NPSAD-204-A1	1	MG	Homeo	Homeo_PICALM
M40584-1-CTGGTCTAGGTCGTGA-0	M40584	M	NPSAD-204-A1	1	MG	Homeo	Homeo_FRMD4A
M40584-1-CTTACCGTCCGCGATG-0	M40584	M	NPSAD-204-A1	1	MG	Homeo	Homeo_FRMD4A
M40584-1-CTTGATTCATGACTAC-0	M40584	M	NPSAD-204-A1	1	PVM	PVM	PVM_CD163
M40584-1-GAAGCCCAGCCATGCC-0	M40584	M	NPSAD-204-A1	1	PVM	PVM	PVM_CD163
M40584-1-GACACGCAGCCAAGCA-0	M40584	M	NPSAD-204-A1	1	MG	Homeo	Homeo_PICALM
M40584-1-GACTCAAAGAAAGCGA-0	M40584	M	NPSAD-204-A1	1	MG	Homeo	Homeo_PICALM
M40584-1-GATCCCTCAGCCTACG-0	M40584	M	NPSAD-204-A1	1	MG	Homeo	Homeo_FRMD4A
M40584-1-GATGAGGGTAAGCGGT-0	M40584	M	NPSAD-204-A1	1	PVM	PVM	PVM_CD163
M40584-1-GATGAGGGTCAATCTG-0	M40584	M	NPSAD-204-A1	1	MG	Homeo	Homeo_PICALM
M40584-1-GATGCTATCTGGCCTT-0	M40584	M	NPSAD-204-A1	1	MG	Homeo	Homeo_FRMD4A
M40584-1-GCACGGTTCTTAGCTT-0	M40584	M	NPSAD-204-A1	1	MG	Homeo	Homeo_FRMD4A
M40584-1-GCGTGCATCGTAGCTA-0	M40584	M	NPSAD-204-A1	1	MG	Homeo	Homeo_FRMD4A
M40584-1-GCTTCACCATGACTAC-0	M40584	M	NPSAD-204-A1	1	MG	Homeo	Homeo_FRMD4A
M40584-1-GGAGGTAGTACAGCGA-0	M40584	M	NPSAD-204-A1	1	MG	Homeo	Homeo_PICALM
M40584-1-GTCAAGTAGAGAGCCT-0	M40584	M	NPSAD-204-A1	1	MG	Homeo	Homeo_FRMD4A
M40584-1-GTCGAATTCGAGTACT-0	M40584	M	NPSAD-204-A1	1	MG	Homeo	Homeo_PICALM
M40584-1-GTCTACCTCAGGAGAC-0	M40584	M	NPSAD-204-A1	1	MG	Homeo	Homeo_PICALM
M40584-1-GTGGCGTCAACTTGGT-0	M40584	M	NPSAD-204-A1	1	MG	Homeo	Homeo_FRMD4A
M40584-1-GTGTGATGTGAATAAC-0	M40584	M	NPSAD-204-A1	1	PVM	PVM	PVM_CD163
M40584-1-GTTGTGACAGCAGATG-0	M40584	M	NPSAD-204-A1	1	MG	Homeo	Homeo_FRMD4A
M40584-1-TAACCAGAGGACAGCT-0	M40584	M	NPSAD-204-A1	1	MG	Homeo	Homeo_PICALM
M40584-1-TACCGAAGTGTCATGT-0	M40584	M	NPSAD-204-A1	1	MG	Homeo	Homeo_PICALM
M40584-1-TACCGGGTCTTAGCCC-0	M40584	M	NPSAD-204-A1	1	MG	Homeo	Homeo_FRMD4A
M40584-1-TAGACCAAGTAGGCCA-0	M40584	M	NPSAD-204-A1	1	MG	Homeo	Homeo_FRMD4A
M40584-1-TAGGGTTAGTATGTAG-0	M40584	M	NPSAD-204-A1	1	MG	Homeo	Homeo_FRMD4A
M40584-1-TATCAGGCACTGTGAT-0	M40584	M	NPSAD-204-A1	1	MG	Homeo	Homeo_FRMD4A
M40584-1-TCACGGGCAAGCGCAA-0	M40584	M	NPSAD-204-A1	1	MG	Homeo	Homeo_FRMD4A
M40584-1-TCACGGGTCGACCACG-0	M40584	M	NPSAD-204-A1	1	MG	Homeo	Homeo_FRMD4A
M40584-1-TCAGTTTAGTATAACG-0	M40584	M	NPSAD-204-A1	1	MG	Homeo	Homeo_PICALM
M40584-1-TCATTGTGTGGCTAGA-0	M40584	M	NPSAD-204-A1	1	MG	Adapt	Adapt_HIST
M40584-1-TCGAACAAGGCATCAG-0	M40584	M	NPSAD-204-A1	1	MG	Homeo	Homeo_PICALM
M40584-1-TCGCTCATCGGCCCAA-0	M40584	M	NPSAD-204-A1	1	MG	Homeo	Homeo_FRMD4A
M40584-1-TCTTCCTTCTACTCAT-0	M40584	M	NPSAD-204-A1	1	MG	Homeo	Homeo_FRMD4A
M40584-1-TGGAGGAAGCGCCTCA-0	M40584	M	NPSAD-204-A1	1	MG	Homeo	Homeo_FRMD4A
M40584-1-TGGGAAGCAGACCTGC-0	M40584	M	NPSAD-204-A1	1	MG	Homeo	Homeo_FRMD4A
M40584-1-TGTGGCGGTCCAGCCA-0	M40584	M	NPSAD-204-A1	1	MG	Homeo	Homeo_PICALM
M40584-1-TGTTACTTCCGAAGGA-0	M40584	M	NPSAD-204-A1	1	MG	Homeo	Homeo_PICALM
M40584-1-TGTTGAGAGGAAAGTG-0	M40584	M	NPSAD-204-A1	1	PVM	PVM	PVM_CD163
M40584-1-TTAGGGTGTGCTATTG-0	M40584	M	NPSAD-204-A1	1	MG	Homeo	Homeo_FRMD4A
M40584-1-TTCATTGGTGACGCCT-0	M40584	M	NPSAD-204-A1	1	MG	Homeo	Homeo_PICALM
M40584-1-TTGAACGGTTCCGCAG-0	M40584	M	NPSAD-204-A1	1	MG	Homeo	Homeo_PICALM
M40584-1-TTGAACGTCCATCCGT-0	M40584	M	NPSAD-204-A1	1	MG	Homeo	Homeo_PICALM
M40584-1-TTGACCCCAATACGAA-0	M40584	M	NPSAD-204-A1	1	MG	Homeo	Homeo_PICALM
M40584-1-TTGGATGCATTGCCGG-0	M40584	M	NPSAD-204-A1	1	MG	Homeo	Homeo_FRMD4A
M40584-1-TTTACGTCAGTCTGGC-0	M40584	M	NPSAD-204-A1	1	MG	Homeo	Homeo_FRMD4A
M40584-1-TTTCAGTGTTAAACAG-0	M40584	M	NPSAD-204-A1	1	MG	Homeo	Homeo_PICALM
M40584-1-TTTGGAGAGGTAAGGA-0	M40584	M	NPSAD-204-A1	1	MG	Homeo	Homeo_PICALM
M40584-2-AAAGAACTCTGTCCCA-1	M40584	M	NPSAD-204-A2	2	MG	Homeo	Homeo_FRMD4A
M40584-2-AACCTTTGTACTCAAC-1	M40584	M	NPSAD-204-A2	2	MG	Homeo	Homeo_PICALM
M40584-2-AAGGTAACAATTGTGC-1	M40584	M	NPSAD-204-A2	2	MG	Homeo	Homeo_FRMD4A
M40584-2-ACACCAATCCATTTCA-1	M40584	M	NPSAD-204-A2	2	MG	Homeo	Homeo_PICALM
M40584-2-ACACGCGTCCGTACGG-1	M40584	M	NPSAD-204-A2	2	MG	Homeo	Homeo_PICALM
M40584-2-ACGCACGTCCTCTCTT-1	M40584	M	NPSAD-204-A2	2	MG	Homeo	Homeo_FRMD4A
M40584-2-ACGTACAGTTGATGTC-1	M40584	M	NPSAD-204-A2	2	MG	Homeo	Homeo_FRMD4A
M40584-2-ACTCTCGTCCCTGTTG-1	M40584	M	NPSAD-204-A2	2	MG	Homeo	Homeo_FRMD4A
M40584-2-ACTGTCCTCACGATAC-1	M40584	M	NPSAD-204-A2	2	MG	Homeo	Homeo_PICALM
M40584-2-ACTTAGGAGCTACAAA-1	M40584	M	NPSAD-204-A2	2	MG	Homeo	Homeo_PICALM
M40584-2-AGACCCGGTGTCATGT-1	M40584	M	NPSAD-204-A2	2	PVM	PVM	PVM_CD163
M40584-2-AGATCCAGTACAGTAA-1	M40584	M	NPSAD-204-A2	2	MG	Homeo	Homeo_PICALM
M40584-2-AGTGCCGGTCGTATTG-1	M40584	M	NPSAD-204-A2	2	MG	Homeo	Homeo_PICALM
M40584-2-ATACCGAGTAGCTGTT-1	M40584	M	NPSAD-204-A2	2	MG	Homeo	Homeo_PICALM
M40584-2-ATACCGAGTCAATCTG-1	M40584	M	NPSAD-204-A2	2	MG	Homeo	Homeo_PICALM
M40584-2-ATCCATTAGGTCGTCC-1	M40584	M	NPSAD-204-A2	2	MG	ADAM	ADAM_GPNMB
M40584-2-ATGCGATTCATCGCTC-1	M40584	M	NPSAD-204-A2	2	MG	Homeo	Homeo_FRMD4A
M40584-2-ATGGAGGGTCGTCTCT-1	M40584	M	NPSAD-204-A2	2	MG	Homeo	Homeo_FRMD4A
M40584-2-CACAGATGTCAGGAGT-1	M40584	M	NPSAD-204-A2	2	MG	Homeo	Homeo_FRMD4A
M40584-2-CACAGGCCACAGCTTA-1	M40584	M	NPSAD-204-A2	2	MG	Homeo	Homeo_FRMD4A
M40584-2-CATCGTCCATGACCCG-1	M40584	M	NPSAD-204-A2	2	MG	Homeo	Homeo_PICALM
M40584-2-CATGCTCCAGGCGATA-1	M40584	M	NPSAD-204-A2	2	MG	Homeo	Homeo_PICALM
M40584-2-CATGGTACAGACATCT-1	M40584	M	NPSAD-204-A2	2	MG	Homeo	Homeo_FRMD4A
M40584-2-CATTGCCAGCGCACAA-1	M40584	M	NPSAD-204-A2	2	MG	Homeo	Homeo_FRMD4A
M40584-2-CCACTTGCACCAATTG-1	M40584	M	NPSAD-204-A2	2	MG	Homeo	Homeo_FRMD4A
M40584-2-CCGGACACATCGGTTA-1	M40584	M	NPSAD-204-A2	2	MG	Homeo	Homeo_FRMD4A
M40584-2-CCGGGTATCAAGAGTA-1	M40584	M	NPSAD-204-A2	2	MG	Homeo	Homeo_FRMD4A
M40584-2-CCTACGTGTGGTTCTA-1	M40584	M	NPSAD-204-A2	2	MG	Homeo	Homeo_PICALM
M40584-2-CCTCTCCCAAACGAGC-1	M40584	M	NPSAD-204-A2	2	MG	Homeo	Homeo_FRMD4A
M40584-2-CGAAGTTCAAATCAGA-1	M40584	M	NPSAD-204-A2	2	MG	Homeo	Homeo_FRMD4A
M40584-2-CGGAACCTCGCCAGAC-1	M40584	M	NPSAD-204-A2	2	MG	Homeo	Homeo_FRMD4A
M40584-2-CGTAGTATCCTCCACA-1	M40584	M	NPSAD-204-A2	2	MG	Homeo	Homeo_FRMD4A
M40584-2-CGTGTCTCACGTTGGC-1	M40584	M	NPSAD-204-A2	2	MG	Homeo	Homeo_FRMD4A
M40584-2-CTGGTCTAGTCGCTAT-1	M40584	M	NPSAD-204-A2	2	MG	ADAM	ADAM_GPNMB
M40584-2-CTGTACCCATGAATAG-1	M40584	M	NPSAD-204-A2	2	PVM	PVM	PVM_CD163
M40584-2-CTTCCTTTCCAACACA-1	M40584	M	NPSAD-204-A2	2	MG	Homeo	Homeo_FRMD4A
M40584-2-GAAGGGTTCATGAGAA-1	M40584	M	NPSAD-204-A2	2	MG	Homeo	Homeo_PICALM
M40584-2-GAAGTAAGTGATATAG-1	M40584	M	NPSAD-204-A2	2	PVM	PVM	PVM_CD163
M40584-2-GACCAATAGCTGTACT-1	M40584	M	NPSAD-204-A2	2	MG	Homeo	Homeo_FRMD4A
M40584-2-GAGTGTTTCTCAGAAC-1	M40584	M	NPSAD-204-A2	2	MG	Homeo	Homeo_FRMD4A
M40584-2-GAGTTTGGTCGACTGC-1	M40584	M	NPSAD-204-A2	2	PVM	PVM	PVM_CD163
M40584-2-GATGATCTCGCTCTAC-1	M40584	M	NPSAD-204-A2	2	MG	Homeo	Homeo_FRMD4A
M40584-2-GCATGATAGTCATACC-1	M40584	M	NPSAD-204-A2	2	MG	Homeo	Homeo_PICALM
M40584-2-GCCAGCACAAGTCCCG-1	M40584	M	NPSAD-204-A2	2	MG	Homeo	Homeo_PICALM
M40584-2-GCCCGAATCCGGTTCT-1	M40584	M	NPSAD-204-A2	2	MG	Homeo	Homeo_FRMD4A
M40584-2-GCTACAAAGGGATCGT-1	M40584	M	NPSAD-204-A2	2	MG	Homeo	Homeo_PICALM
M40584-2-GCTTCACAGCTCTGTA-1	M40584	M	NPSAD-204-A2	2	MG	Homeo	Homeo_PICALM
M40584-2-GGCGTCAAGGTGGTTG-1	M40584	M	NPSAD-204-A2	2	MG	Homeo	Homeo_FRMD4A
M40584-2-GGGACTCCAAATAAGC-1	M40584	M	NPSAD-204-A2	2	MG	Adapt	Adapt_HIST
M40584-2-GGTTCTCGTGCACATT-1	M40584	M	NPSAD-204-A2	2	MG	Homeo	Homeo_FRMD4A
M40584-2-GTAATGCAGGTGGGTT-1	M40584	M	NPSAD-204-A2	2	MG	Homeo	Homeo_PICALM
M40584-2-GTAGGAGTCGAGAAGC-1	M40584	M	NPSAD-204-A2	2	MG	Homeo	Homeo_FRMD4A
M40584-2-GTATTGGTCTTCACGC-1	M40584	M	NPSAD-204-A2	2	MG	Adapt	Adapt_HIF1A
M40584-2-GTATTTCTCGCAATTG-1	M40584	M	NPSAD-204-A2	2	MG	Homeo	Homeo_PICALM
M40584-2-GTCATGACAGCTGTTA-1	M40584	M	NPSAD-204-A2	2	MG	Homeo	Homeo_PICALM
M40584-2-GTCGAATAGTATCCTG-1	M40584	M	NPSAD-204-A2	2	MG	Homeo	Homeo_FRMD4A
M40584-2-TAACCAGCACCCTATC-1	M40584	M	NPSAD-204-A2	2	MG	Homeo	Homeo_PICALM
M40584-2-TACGCTCGTGGCCTCA-1	M40584	M	NPSAD-204-A2	2	MG	Homeo	Homeo_FRMD4A
M40584-2-TACGTCCCAGTGTGCC-1	M40584	M	NPSAD-204-A2	2	MG	Homeo	Homeo_FRMD4A
M40584-2-TACGTCCTCTATCCAT-1	M40584	M	NPSAD-204-A2	2	MG	Homeo	Homeo_FRMD4A
M40584-2-TAGAGTCGTCATTGCA-1	M40584	M	NPSAD-204-A2	2	PVM	PVM	PVM_CD163
M40584-2-TATGTTCTCCGAACGC-1	M40584	M	NPSAD-204-A2	2	PVM	PVM	PVM_CD163
M40584-2-TATTTCGTCGTCGACG-1	M40584	M	NPSAD-204-A2	2	MG	Homeo	Homeo_FRMD4A
M40584-2-TCATATCTCCATTGTT-1	M40584	M	NPSAD-204-A2	2	MG	Homeo	Homeo_FRMD4A
M40584-2-TCATGCCCACGTCGGT-1	M40584	M	NPSAD-204-A2	2	MG	Homeo	Homeo_PICALM
M40584-2-TCGACGGCAATTGCTG-1	M40584	M	NPSAD-204-A2	2	MG	Homeo	Homeo_FRMD4A
M40584-2-TCTGCCAAGTATGAAC-1	M40584	M	NPSAD-204-A2	2	MG	Homeo	Homeo_FRMD4A
M40584-2-TGATGCACAGTAACGG-1	M40584	M	NPSAD-204-A2	2	MG	Homeo	Homeo_FRMD4A
M40584-2-TGATTCTAGCGTTGTT-1	M40584	M	NPSAD-204-A2	2	PVM	PVM	PVM_CD163
M40584-2-TGGTACATCTTCCTAA-1	M40584	M	NPSAD-204-A2	2	MG	Homeo	Homeo_FRMD4A
M40584-2-TGTTCCGTCGGCTGAC-1	M40584	M	NPSAD-204-A2	2	MG	Homeo	Homeo_PICALM
M40584-2-TTACGTTGTCTTGGTA-1	M40584	M	NPSAD-204-A2	2	MG	Homeo	Homeo_PICALM
M40584-2-TTCGCTGGTACCGGAA-1	M40584	M	NPSAD-204-A2	2	MG	Homeo	Homeo_FRMD4A
M40584-2-TTGACCCCACGGGTAA-1	M40584	M	NPSAD-204-A2	2	MG	Homeo	Homeo_FRMD4A
M40584-2-TTGCTGCTCGGACTGC-1	M40584	M	NPSAD-204-A2	2	MG	Homeo	Homeo_FRMD4A
M40584-2-TTGTTCAGTATGTCTG-1	M40584	M	NPSAD-204-A2	2	MG	Homeo	Homeo_PICALM
M40623-1-AACAAAGCATGAGGGT-0	M40623	M	NPSAD-283-A1	1	MG	Homeo	Homeo_PICALM
M40623-1-AATCACGGTCTTGAAC-0	M40623	M	NPSAD-283-A1	1	PVM	PVM	PVM_CD163
M40623-1-ACAAGCTCATGCGGTC-0	M40623	M	NPSAD-283-A1	1	MG	Homeo	Homeo_PICALM
M40623-1-ACCGTTCAGTTTAGGA-0	M40623	M	NPSAD-283-A1	1	MG	Homeo	Homeo_FRMD4A
M40623-1-ACGATGTCAGAGTCAG-0	M40623	M	NPSAD-283-A1	1	MG	exAM	exAM_ERN1
M40623-1-ACTATTCCAGTTAGGG-0	M40623	M	NPSAD-283-A1	1	MG	Homeo	Homeo_FRMD4A
M40623-1-AGAAGTACAGCCCAGT-0	M40623	M	NPSAD-283-A1	1	MG	Homeo	Homeo_FRMD4A
M40623-1-AGCGTATCACCAGTAT-0	M40623	M	NPSAD-283-A1	1	MG	Homeo	Homeo_PICALM
M40623-1-AGGATAATCCATCGTC-0	M40623	M	NPSAD-283-A1	1	MG	Homeo	Homeo_PICALM
M40623-1-ATACTTCAGCTGAGTG-0	M40623	M	NPSAD-283-A1	1	MG	Homeo	Homeo_PICALM
M40623-1-ATATCCTCACGCCAGT-0	M40623	M	NPSAD-283-A1	1	MG	Homeo	Homeo_PICALM
M40623-1-ATCCCTGTCGGACTGC-0	M40623	M	NPSAD-283-A1	1	MG	ADAM	ADAM_GPNMB
M40623-1-ATGAAAGCACCCGTAG-0	M40623	M	NPSAD-283-A1	1	MG	Homeo	Homeo_PICALM
M40623-1-ATTCATCGTCATTCCC-0	M40623	M	NPSAD-283-A1	1	MG	Homeo	Homeo_PICALM
M40623-1-CACGTGGTCCTACCGT-0	M40623	M	NPSAD-283-A1	1	MG	Homeo	Homeo_PICALM
M40623-1-CACGTTCCAGCACACC-0	M40623	M	NPSAD-283-A1	1	MG	Homeo	Homeo_PICALM
M40623-1-CATACTTGTCATCTAG-0	M40623	M	NPSAD-283-A1	1	MG	Homeo	Homeo_FRMD4A
M40623-1-CATTGTTAGAGTGGCT-0	M40623	M	NPSAD-283-A1	1	MG	Homeo	Homeo_PICALM
M40623-1-CCGATGGCAGACCAGA-0	M40623	M	NPSAD-283-A1	1	MG	Homeo	Homeo_PICALM
M40623-1-CCGTGAGTCGTGCGAC-0	M40623	M	NPSAD-283-A1	1	MG	Homeo	Homeo_PICALM
M40623-1-CCTAACCCAGGTAGTG-0	M40623	M	NPSAD-283-A1	1	MG	Homeo	Homeo_PICALM
M40623-1-CGCAGGTAGTGAATAC-0	M40623	M	NPSAD-283-A1	1	MG	Prolif	Prolif_MKI67
M40623-1-CTACCTGGTCAAAGAT-0	M40623	M	NPSAD-283-A1	1	MG	Homeo	Homeo_FRMD4A
M40623-1-CTCCATGAGGTGCGAT-0	M40623	M	NPSAD-283-A1	1	MG	Homeo	Homeo_PICALM
M40623-1-CTGGTCTCAACGTTAC-0	M40623	M	NPSAD-283-A1	1	MG	Homeo	Homeo_FRMD4A
M40623-1-CTTGAGAGTACGACAG-0	M40623	M	NPSAD-283-A1	1	MG	Homeo	Homeo_PICALM
M40623-1-GAAGTAAGTTCAAACC-0	M40623	M	NPSAD-283-A1	1	PVM	PVM	PVM_CD163
M40623-1-GACACGCGTTCTTCAT-0	M40623	M	NPSAD-283-A1	1	MG	Homeo	Homeo_FRMD4A
M40623-1-GACATCAAGTGTACCT-0	M40623	M	NPSAD-283-A1	1	MG	Homeo	Homeo_FRMD4A
M40623-1-GAGAAATTCGCGCCAA-0	M40623	M	NPSAD-283-A1	1	MG	Homeo	Homeo_PICALM
M40623-1-GATCAGTTCGCGCCAA-0	M40623	M	NPSAD-283-A1	1	MG	Homeo	Homeo_FRMD4A
M40623-1-GCCAACGGTGAATAAC-0	M40623	M	NPSAD-283-A1	1	MG	Homeo	Homeo_PICALM
M40623-1-GCCATTCGTATTTCCT-0	M40623	M	NPSAD-283-A1	1	MG	Homeo	Homeo_PICALM
M40623-1-GCTACAAGTGATAGAT-0	M40623	M	NPSAD-283-A1	1	MG	ADAM	ADAM_GPNMB
M40623-1-GGAGAACGTCAGTCGC-0	M40623	M	NPSAD-283-A1	1	MG	Homeo	Homeo_FRMD4A
M40623-1-GGCAGTCCAATACCTG-0	M40623	M	NPSAD-283-A1	1	MG	Homeo	Homeo_FRMD4A
M40623-1-GGGATCCGTTTAGTCG-0	M40623	M	NPSAD-283-A1	1	MG	Homeo	Homeo_PICALM
M40623-1-GGTAGAGTCGCCAGAC-0	M40623	M	NPSAD-283-A1	1	MG	Homeo	Homeo_PICALM
M40623-1-GTAGGAGAGGCACTCC-0	M40623	M	NPSAD-283-A1	1	MG	Adapt	Adapt_HIST
M40623-1-GTCATCCGTGCCTTCT-0	M40623	M	NPSAD-283-A1	1	MG	Homeo	Homeo_PICALM
M40623-1-GTCGAATCATCAGCTA-0	M40623	M	NPSAD-283-A1	1	MG	Homeo	Homeo_PICALM
M40623-1-GTGCTTCCAGAGTCTT-0	M40623	M	NPSAD-283-A1	1	MG	Homeo	Homeo_FRMD4A
M40623-1-GTTGCTCGTTATGTCG-0	M40623	M	NPSAD-283-A1	1	MG	Homeo	Homeo_FRMD4A
M40623-1-TAATTCCAGGACATCG-0	M40623	M	NPSAD-283-A1	1	MG	Homeo	Homeo_PICALM
M40623-1-TCAGGTATCTTGCAAG-0	M40623	M	NPSAD-283-A1	1	MG	Homeo	Homeo_FRMD4A
M40623-1-TCAGTGACACTCAAGT-0	M40623	M	NPSAD-283-A1	1	PVM	PVM	PVM_CD163
M40623-1-TCCATCGTCGCTCATC-0	M40623	M	NPSAD-283-A1	1	MG	Homeo	Homeo_PICALM
M40623-1-TGTTCTAGTTTGAACC-0	M40623	M	NPSAD-283-A1	1	MG	Homeo	Homeo_FRMD4A
M40623-1-TTACAGGCACAACCGC-0	M40623	M	NPSAD-283-A1	1	MG	Homeo	Homeo_PICALM
M40623-1-TTCCACGGTTGGACTT-0	M40623	M	NPSAD-283-A1	1	MG	Homeo	Homeo_PICALM
M40623-1-TTGTTCACACACGGAA-0	M40623	M	NPSAD-283-A1	1	MG	Homeo	Homeo_PICALM
M40623-2-AATGACCAGACTCCGC-1	M40623	M	NPSAD-283-A2	2	MG	Homeo	Homeo_FRMD4A
M40623-2-ACGCACGCAGTATTCG-1	M40623	M	NPSAD-283-A2	2	MG	Homeo	Homeo_PICALM
M40623-2-ACTGTGACACTGCATA-1	M40623	M	NPSAD-283-A2	2	MG	Adapt	Adapt_TMEM163
M40623-2-AGCGCTGAGGCACAAC-1	M40623	M	NPSAD-283-A2	2	PVM	PVM	PVM_CD163
M40623-2-AGGAATAAGAGGTCGT-1	M40623	M	NPSAD-283-A2	2	MG	Homeo	Homeo_FRMD4A
M40623-2-AGGGTCCTCAATCCAG-1	M40623	M	NPSAD-283-A2	2	MG	Homeo	Homeo_PICALM
M40623-2-AGGTGTTAGATAACGT-1	M40623	M	NPSAD-283-A2	2	MG	exAM	exAM_ERN1
M40623-2-ATCGTCCCACATAACC-1	M40623	M	NPSAD-283-A2	2	MG	Homeo	Homeo_PICALM
M40623-2-CAATGACCAGTTGGTT-1	M40623	M	NPSAD-283-A2	2	MG	Homeo	Homeo_PICALM
M40623-2-CACAGGCGTTAGTTCG-1	M40623	M	NPSAD-283-A2	2	MG	Homeo	Homeo_FRMD4A
M40623-2-CAGATACCAAGGATGC-1	M40623	M	NPSAD-283-A2	2	MG	Homeo	Homeo_FRMD4A
M40623-2-CAGCACGCAGGGAGAG-1	M40623	M	NPSAD-283-A2	2	MG	Homeo	Homeo_FRMD4A
M40623-2-CCATAAGTCAACACGT-1	M40623	M	NPSAD-283-A2	2	MG	Homeo	Homeo_PICALM
M40623-2-CCCATTGGTTCAACGT-1	M40623	M	NPSAD-283-A2	2	MG	Homeo	Homeo_PICALM
M40623-2-CCGATGGCAACGGCCT-1	M40623	M	NPSAD-283-A2	2	MG	Homeo	Homeo_PICALM
M40623-2-CCTCATGAGGGTTAAT-1	M40623	M	NPSAD-283-A2	2	MG	Homeo	Homeo_PICALM
M40623-2-CCTCTCCCAACAAGTA-1	M40623	M	NPSAD-283-A2	2	MG	Homeo	Homeo_PICALM
M40623-2-CGCCATTCAACAGAGC-1	M40623	M	NPSAD-283-A2	2	PVM	PVM	PVM_CD163
M40623-2-CGCCATTTCCATCTCG-1	M40623	M	NPSAD-283-A2	2	MG	Homeo	Homeo_FRMD4A
M40623-2-CGGGTGTAGGCATTTC-1	M40623	M	NPSAD-283-A2	2	MG	exAM	exAM_ERN1
M40623-2-CGTGAATGTGCAACGA-1	M40623	M	NPSAD-283-A2	2	MG	Homeo	Homeo_FRMD4A
M40623-2-CTATCCGAGTTGTCGT-1	M40623	M	NPSAD-283-A2	2	MG	Homeo	Homeo_PICALM
M40623-2-CTATCCGCATCCAACA-1	M40623	M	NPSAD-283-A2	2	MG	Homeo	Homeo_PICALM
M40623-2-CTGGACGTCTCCTACG-1	M40623	M	NPSAD-283-A2	2	MG	Homeo	Homeo_PICALM
M40623-2-CTTCTCTAGGGACACT-1	M40623	M	NPSAD-283-A2	2	MG	Homeo	Homeo_PICALM
M40623-2-GAACTGTTCAGCGCGT-1	M40623	M	NPSAD-283-A2	2	MG	Homeo	Homeo_PICALM
M40623-2-GAGTTACGTTAGCTAC-1	M40623	M	NPSAD-283-A2	2	MG	Homeo	Homeo_FRMD4A
M40623-2-GATCACATCTGGTTGA-1	M40623	M	NPSAD-283-A2	2	MG	Homeo	Homeo_PICALM
M40623-2-GATGGAGGTGATATAG-1	M40623	M	NPSAD-283-A2	2	MG	Adapt	Adapt_HIF1A
M40623-2-GCTTCACTCCATTTAC-1	M40623	M	NPSAD-283-A2	2	MG	Homeo	Homeo_PICALM
M40623-2-GGAACCCAGTACAACA-1	M40623	M	NPSAD-283-A2	2	MG	Homeo	Homeo_PICALM
M40623-2-GGAGATGGTTATCTTC-1	M40623	M	NPSAD-283-A2	2	MG	Homeo	Homeo_PICALM
M40623-2-GGCACGTTCAACTACG-1	M40623	M	NPSAD-283-A2	2	MG	Homeo	Homeo_PICALM
M40623-2-GGGTTTACATGTACGT-1	M40623	M	NPSAD-283-A2	2	MG	Homeo	Homeo_FRMD4A
M40623-2-GTACAGTGTTAAGGGC-1	M40623	M	NPSAD-283-A2	2	MG	Homeo	Homeo_FRMD4A
M40623-2-TACACCCAGGTTCCGC-1	M40623	M	NPSAD-283-A2	2	MG	Homeo	Homeo_FRMD4A
M40623-2-TACGGGCTCATCTATC-1	M40623	M	NPSAD-283-A2	2	MG	Homeo	Homeo_FRMD4A
M40623-2-TAGGTACGTTCTATCT-1	M40623	M	NPSAD-283-A2	2	MG	Homeo	Homeo_PICALM
M40623-2-TATCAGGCAGCAGATG-1	M40623	M	NPSAD-283-A2	2	MG	Homeo	Homeo_FRMD4A
M40623-2-TCAAGACAGAAACTAC-1	M40623	M	NPSAD-283-A2	2	PVM	PVM	PVM_CD163
M40623-2-TCACAAGCATTACGGT-1	M40623	M	NPSAD-283-A2	2	MG	Homeo	Homeo_FRMD4A
M40623-2-TCATACTTCGTTCAGA-1	M40623	M	NPSAD-283-A2	2	MG	Homeo	Homeo_PICALM
M40623-2-TCATTACTCCGTACGG-1	M40623	M	NPSAD-283-A2	2	MG	Homeo	Homeo_PICALM
M40623-2-TCCACGTTCAGCCTCT-1	M40623	M	NPSAD-283-A2	2	MG	Homeo	Homeo_FRMD4A
M40623-2-TCCGTGTTCGGCATAT-1	M40623	M	NPSAD-283-A2	2	MG	Homeo	Homeo_FRMD4A
M40623-2-TCCTCTTCAACCACGC-1	M40623	M	NPSAD-283-A2	2	MG	Homeo	Homeo_FRMD4A
M40623-2-TCTGCCATCGACGATT-1	M40623	M	NPSAD-283-A2	2	MG	ADAM	ADAM_GPNMB
M40623-2-TGATCTTGTCGAAACG-1	M40623	M	NPSAD-283-A2	2	MG	Homeo	Homeo_PICALM
M40623-2-TGCAGATGTCCCACGA-1	M40623	M	NPSAD-283-A2	2	MG	Homeo	Homeo_PICALM
M40623-2-TGCATCCGTCCTGTTC-1	M40623	M	NPSAD-283-A2	2	MG	Homeo	Homeo_FRMD4A
M40623-2-TGGGTTACATCGGCCA-1	M40623	M	NPSAD-283-A2	2	MG	Homeo	Homeo_FRMD4A
M40623-2-TGTAAGCCAAGTTCCA-1	M40623	M	NPSAD-283-A2	2	MG	Homeo	Homeo_PICALM
M40623-2-TGTGCGGCAATTTCTC-1	M40623	M	NPSAD-283-A2	2	MG	Homeo	Homeo_PICALM
M40623-2-TGTGGCGAGTCTAGAA-1	M40623	M	NPSAD-283-A2	2	MG	Homeo	Homeo_FRMD4A
M40623-2-TGTGTGAGTGATGTAA-1	M40623	M	NPSAD-283-A2	2	MG	Homeo	Homeo_FRMD4A
M40623-2-TTACGTTTCTCTAAGG-1	M40623	M	NPSAD-283-A2	2	MG	Homeo	Homeo_FRMD4A
M40623-2-TTACTGTAGGGCCAAT-1	M40623	M	NPSAD-283-A2	2	MG	Prolif	Prolif_MKI67
M40623-2-TTCGATTCAATCGCGC-1	M40623	M	NPSAD-283-A2	2	MG	Homeo	Homeo_FRMD4A
M40737-1-AAGACTCAGTATTAGG-0	M40737	M	NPSAD-20210129-A1	1	MG	Homeo	Homeo_FRMD4A
M40737-1-AAGGAATTCGAGTGAG-0	M40737	M	NPSAD-20210129-A1	1	MG	Homeo	Homeo_PICALM
M40737-1-AAGTACCTCGTGCAGC-0	M40737	M	NPSAD-20210129-A1	1	PVM	PVM	PVM_CD163
M40737-1-AATCGTGAGCTTCGTA-0	M40737	M	NPSAD-20210129-A1	1	MG	Homeo	Homeo_FRMD4A
M40737-1-AGATCGTCATCGCTAA-0	M40737	M	NPSAD-20210129-A1	1	MG	Homeo	Homeo_FRMD4A
M40737-1-AGCTCAAGTGCTCTCT-0	M40737	M	NPSAD-20210129-A1	1	MG	Homeo	Homeo_FRMD4A
M40737-1-AGGTTACCAAGAGGCT-0	M40737	M	NPSAD-20210129-A1	1	MG	Homeo	Homeo_PICALM
M40737-1-AGTGACTTCCTTGGAA-0	M40737	M	NPSAD-20210129-A1	1	MG	Homeo	Homeo_FRMD4A
M40737-1-AGTTCGACAGATACTC-0	M40737	M	NPSAD-20210129-A1	1	MG	Adapt	Adapt_IFI44L
M40737-1-ATACTTCTCTGAGGTT-0	M40737	M	NPSAD-20210129-A1	1	MG	Homeo	Homeo_FRMD4A
M40737-1-ATGAAAGGTCAACGCC-0	M40737	M	NPSAD-20210129-A1	1	MG	Adapt	Adapt_TMEM163
M40737-1-ATGGATCTCTGAATCG-0	M40737	M	NPSAD-20210129-A1	1	MG	Homeo	Homeo_FRMD4A
M40737-1-ATTCCATAGGCGCTCT-0	M40737	M	NPSAD-20210129-A1	1	MG	Homeo	Homeo_PICALM
M40737-1-CACCGTTTCGAACACT-0	M40737	M	NPSAD-20210129-A1	1	MG	Homeo	Homeo_FRMD4A
M40737-1-CACTAAGCAAACTAAG-0	M40737	M	NPSAD-20210129-A1	1	MG	Homeo	Homeo_FRMD4A
M40737-1-CAGGGCTTCTCCCAAC-0	M40737	M	NPSAD-20210129-A1	1	MG	Homeo	Homeo_FRMD4A
M40737-1-CCGGTGACAACTCCAA-0	M40737	M	NPSAD-20210129-A1	1	MG	Homeo	Homeo_FRMD4A
M40737-1-CCGTTCACATTGGGAG-0	M40737	M	NPSAD-20210129-A1	1	MG	Homeo	Homeo_PICALM
M40737-1-CCTAAGAAGGTTAGTA-0	M40737	M	NPSAD-20210129-A1	1	MG	Homeo	Homeo_FRMD4A
M40737-1-CCTCATGTCTGCCTGT-0	M40737	M	NPSAD-20210129-A1	1	MG	Homeo	Homeo_FRMD4A
M40737-1-CGGAGAAGTTGCTCAA-0	M40737	M	NPSAD-20210129-A1	1	PVM	PVM	PVM_CD163
M40737-1-CGGGACTTCCATTGCC-0	M40737	M	NPSAD-20210129-A1	1	MG	Homeo	Homeo_FRMD4A
M40737-1-CGTGATACAACGGGTA-0	M40737	M	NPSAD-20210129-A1	1	MG	Homeo	Homeo_PICALM
M40737-1-CTACAGAAGCTGGTGA-0	M40737	M	NPSAD-20210129-A1	1	MG	Homeo	Homeo_FRMD4A
M40737-1-CTACCTGGTAATCAGA-0	M40737	M	NPSAD-20210129-A1	1	MG	Homeo	Homeo_FRMD4A
M40737-1-CTCAAGATCGGAAACG-0	M40737	M	NPSAD-20210129-A1	1	PVM	PVM	PVM_CD163
M40737-1-CTTCCGAAGTAAACAC-0	M40737	M	NPSAD-20210129-A1	1	MG	Homeo	Homeo_FRMD4A
M40737-1-CTTTCGGTCACCATAG-0	M40737	M	NPSAD-20210129-A1	1	MG	Homeo	Homeo_FRMD4A
M40737-1-GATCCCTTCGCATTGA-0	M40737	M	NPSAD-20210129-A1	1	MG	Homeo	Homeo_FRMD4A
M40737-1-GATTCTTTCACCTCAC-0	M40737	M	NPSAD-20210129-A1	1	MG	Homeo	Homeo_FRMD4A
M40737-1-GCCAACGCACGAGGTA-0	M40737	M	NPSAD-20210129-A1	1	MG	Homeo	Homeo_FRMD4A
M40737-1-GCCATGGCAGAGATGC-0	M40737	M	NPSAD-20210129-A1	1	MG	Homeo	Homeo_FRMD4A
M40737-1-GCGAGAAAGTGGTCAG-0	M40737	M	NPSAD-20210129-A1	1	MG	Homeo	Homeo_FRMD4A
M40737-1-GGAGGATGTTGAGGAC-0	M40737	M	NPSAD-20210129-A1	1	MG	Homeo	Homeo_FRMD4A
M40737-1-GGGTGTCGTTTCGGCG-0	M40737	M	NPSAD-20210129-A1	1	MG	Homeo	Homeo_PICALM
M40737-1-GTAATCGGTGGAGGTT-0	M40737	M	NPSAD-20210129-A1	1	MG	Homeo	Homeo_FRMD4A
M40737-1-GTAGATCTCGAACCTA-0	M40737	M	NPSAD-20210129-A1	1	MG	Homeo	Homeo_FRMD4A
M40737-1-GTCATCCCATGCACTA-0	M40737	M	NPSAD-20210129-A1	1	MG	Homeo	Homeo_FRMD4A
M40737-1-GTCATTTCACCGTCTT-0	M40737	M	NPSAD-20210129-A1	1	MG	Homeo	Homeo_FRMD4A
M40737-1-GTCGTTCTCATTACTC-0	M40737	M	NPSAD-20210129-A1	1	MG	Homeo	Homeo_FRMD4A
M40737-1-TCCGGGAAGATCCGAG-0	M40737	M	NPSAD-20210129-A1	1	MG	Homeo	Homeo_PICALM
M40737-1-TCCTCCCCATGGATCT-0	M40737	M	NPSAD-20210129-A1	1	MG	Homeo	Homeo_FRMD4A
M40737-1-TGATGCAGTATGAGAT-0	M40737	M	NPSAD-20210129-A1	1	MG	Homeo	Homeo_FRMD4A
M40737-1-TGCATCCAGGGAACAA-0	M40737	M	NPSAD-20210129-A1	1	PVM	PVM	PVM_CD163
M40737-1-TGCCGAGGTTCAGGTT-0	M40737	M	NPSAD-20210129-A1	1	MG	Homeo	Homeo_PICALM
M40737-1-TGCGGCAAGAGTCACG-0	M40737	M	NPSAD-20210129-A1	1	MG	Homeo	Homeo_FRMD4A
M40737-1-TGTTCTAAGCATCAGG-0	M40737	M	NPSAD-20210129-A1	1	MG	Homeo	Homeo_FRMD4A
M40737-1-TTAATCCGTCGAATGG-0	M40737	M	NPSAD-20210129-A1	1	MG	Homeo	Homeo_FRMD4A
M40737-1-TTAGGGTTCCCGTGAG-0	M40737	M	NPSAD-20210129-A1	1	MG	Homeo	Homeo_FRMD4A
M40737-1-TTCAGGACAACGAGGT-0	M40737	M	NPSAD-20210129-A1	1	MG	Homeo	Homeo_FRMD4A
M40737-1-TTCTAGTCAGAGCGTA-0	M40737	M	NPSAD-20210129-A1	1	MG	Homeo	Homeo_PICALM
M40737-1-TTGCCTGGTAGAATAC-0	M40737	M	NPSAD-20210129-A1	1	MG	Homeo	Homeo_FRMD4A
M40737-1-TTGGTTTAGGTCGTGA-0	M40737	M	NPSAD-20210129-A1	1	MG	Homeo	Homeo_FRMD4A
M40737-1-TTTACTGCACTGAGGA-0	M40737	M	NPSAD-20210129-A1	1	MG	Homeo	Homeo_FRMD4A
M40737-2-AACAGGGAGCACCAGA-1	M40737	M	NPSAD-20210129-A2	2	MG	Homeo	Homeo_PICALM
M40737-2-AACCCAAAGTATGAGT-1	M40737	M	NPSAD-20210129-A2	2	MG	Homeo	Homeo_FRMD4A
M40737-2-AACCCAATCGTGGTAT-1	M40737	M	NPSAD-20210129-A2	2	MG	Homeo	Homeo_FRMD4A
M40737-2-AATGGAAGTTGTAAAG-1	M40737	M	NPSAD-20210129-A2	2	MG	Adapt	Adapt_AIF1
M40737-2-ACAAAGAGTTCAACGT-1	M40737	M	NPSAD-20210129-A2	2	MG	Homeo	Homeo_FRMD4A
M40737-2-ACAAGCTAGATGCTAA-1	M40737	M	NPSAD-20210129-A2	2	MG	Homeo	Homeo_PICALM
M40737-2-ACTCTCGCAAGTCGTT-1	M40737	M	NPSAD-20210129-A2	2	MG	Homeo	Homeo_FRMD4A
M40737-2-AGCGTCGCAGACACCC-1	M40737	M	NPSAD-20210129-A2	2	MG	Homeo	Homeo_PICALM
M40737-2-AGCTTCCCAGCGTAGA-1	M40737	M	NPSAD-20210129-A2	2	MG	Homeo	Homeo_FRMD4A
M40737-2-ATCCATTGTAGACAGC-1	M40737	M	NPSAD-20210129-A2	2	MG	Homeo	Homeo_FRMD4A
M40737-2-ATCGATGTCAAAGGTA-1	M40737	M	NPSAD-20210129-A2	2	MG	Homeo	Homeo_FRMD4A
M40737-2-CAATACGAGGCATTTC-1	M40737	M	NPSAD-20210129-A2	2	MG	Homeo	Homeo_FRMD4A
M40737-2-CACAACACAGTTAGGG-1	M40737	M	NPSAD-20210129-A2	2	MG	Homeo	Homeo_FRMD4A
M40737-2-CATAGACAGCTGCGAA-1	M40737	M	NPSAD-20210129-A2	2	PVM	PVM	PVM_CD163
M40737-2-CCACAAAGTGGCTCTG-1	M40737	M	NPSAD-20210129-A2	2	MG	Homeo	Homeo_PICALM
M40737-2-CCACTTGTCATGTCTT-1	M40737	M	NPSAD-20210129-A2	2	MG	Homeo	Homeo_FRMD4A
M40737-2-CGTAAGTAGACAGTCG-1	M40737	M	NPSAD-20210129-A2	2	MG	Homeo	Homeo_FRMD4A
M40737-2-CGTCAAAGTACAGGTG-1	M40737	M	NPSAD-20210129-A2	2	MG	Homeo	Homeo_FRMD4A
M40737-2-CGTGCTTCAGCATCTA-1	M40737	M	NPSAD-20210129-A2	2	MG	Homeo	Homeo_FRMD4A
M40737-2-CTCAGTCCACAGTATC-1	M40737	M	NPSAD-20210129-A2	2	MG	Homeo	Homeo_FRMD4A
M40737-2-CTCTGGTGTTCGAACT-1	M40737	M	NPSAD-20210129-A2	2	MG	Homeo	Homeo_FRMD4A
M40737-2-CTGATCCGTGCCTAAT-1	M40737	M	NPSAD-20210129-A2	2	MG	Homeo	Homeo_FRMD4A
M40737-2-CTGGCAGCAGAGTTGG-1	M40737	M	NPSAD-20210129-A2	2	MG	Homeo	Homeo_FRMD4A
M40737-2-GATAGAAGTGCGCTCA-1	M40737	M	NPSAD-20210129-A2	2	MG	Homeo	Homeo_FRMD4A
M40737-2-GCAACATAGCGGCTCT-1	M40737	M	NPSAD-20210129-A2	2	MG	Homeo	Homeo_FRMD4A
M40737-2-GCACTAAGTGAGGAAA-1	M40737	M	NPSAD-20210129-A2	2	MG	Homeo	Homeo_FRMD4A
M40737-2-GCAGGCTAGTTGCTCA-1	M40737	M	NPSAD-20210129-A2	2	MG	Homeo	Homeo_FRMD4A
M40737-2-GCGAGAAGTAACGGTG-1	M40737	M	NPSAD-20210129-A2	2	MG	Homeo	Homeo_FRMD4A
M40737-2-GGGCCATTCCGCAACG-1	M40737	M	NPSAD-20210129-A2	2	MG	Homeo	Homeo_FRMD4A
M40737-2-GTAGAGGAGGTCGACA-1	M40737	M	NPSAD-20210129-A2	2	MG	Homeo	Homeo_PICALM
M40737-2-GTCATCCCATACAGCT-1	M40737	M	NPSAD-20210129-A2	2	PVM	PVM	PVM_CD163
M40737-2-GTCTTTATCGCTCTCA-1	M40737	M	NPSAD-20210129-A2	2	MG	Homeo	Homeo_FRMD4A
M40737-2-GTGACGCGTACGAAAT-1	M40737	M	NPSAD-20210129-A2	2	MG	Homeo	Homeo_FRMD4A
M40737-2-GTTATGGTCGACCTAA-1	M40737	M	NPSAD-20210129-A2	2	PVM	PVM	PVM_CD163
M40737-2-GTTGCGGGTGCCTATA-1	M40737	M	NPSAD-20210129-A2	2	MG	Homeo	Homeo_FRMD4A
M40737-2-TAAGCACTCGTCCATC-1	M40737	M	NPSAD-20210129-A2	2	MG	Homeo	Homeo_FRMD4A
M40737-2-TACATTCTCATGCCCT-1	M40737	M	NPSAD-20210129-A2	2	MG	Homeo	Homeo_FRMD4A
M40737-2-TACCTCGGTAACACCT-1	M40737	M	NPSAD-20210129-A2	2	PVM	PVM	PVM_CD163
M40737-2-TAGGAGGGTAGATCGG-1	M40737	M	NPSAD-20210129-A2	2	MG	Homeo	Homeo_FRMD4A
M40737-2-TAGGTTGAGTACTGGG-1	M40737	M	NPSAD-20210129-A2	2	MG	Homeo	Homeo_FRMD4A
M40737-2-TCAATTCTCGAGAGAC-1	M40737	M	NPSAD-20210129-A2	2	MG	Homeo	Homeo_FRMD4A
M40737-2-TCGTAGAAGATTGATG-1	M40737	M	NPSAD-20210129-A2	2	MG	Homeo	Homeo_FRMD4A
M40737-2-TGGTGATAGAGTCTGG-1	M40737	M	NPSAD-20210129-A2	2	MG	Homeo	Homeo_FRMD4A
M40737-2-TGGTGATTCGCTGATA-1	M40737	M	NPSAD-20210129-A2	2	MG	Homeo	Homeo_FRMD4A
M40737-2-TGTAAGCGTCTGATAC-1	M40737	M	NPSAD-20210129-A2	2	MG	Homeo	Homeo_FRMD4A
M40737-2-TGTGGCGCACTGTCCT-1	M40737	M	NPSAD-20210129-A2	2	MG	Homeo	Homeo_FRMD4A
M40737-2-TGTTCCGAGTCGCTAT-1	M40737	M	NPSAD-20210129-A2	2	MG	Prolif	Prolif_MKI67
M40737-2-TTCTTGATCCATCCGT-1	M40737	M	NPSAD-20210129-A2	2	PVM	PVM	PVM_CD163
M40737-2-TTGCCTGTCCCTTCCC-1	M40737	M	NPSAD-20210129-A2	2	PVM	PVM	PVM_CD163
M40737-2-TTTAGTCCACGCGTCA-1	M40737	M	NPSAD-20210129-A2	2	MG	Homeo	Homeo_FRMD4A
M4078-1-AAAGGATTCAGCGCGT-0	M4078	M	NPSAD-224-C1	1	MG	Adapt	Adapt_IFI44L
M4078-1-AAGCATCGTACTGCGC-0	M4078	M	NPSAD-224-C1	1	MG	Homeo	Homeo_FRMD4A
M4078-1-AAGTACCAGCTCCACG-0	M4078	M	NPSAD-224-C1	1	MG	Adapt	Adapt_HIF1A
M4078-1-ACACCAAAGAGCTTTC-0	M4078	M	NPSAD-224-C1	1	MG	Adapt	Adapt_CCL3
M4078-1-ACAGAAAAGAAGGATG-0	M4078	M	NPSAD-224-C1	1	MG	Adapt	Adapt_HIF1A
M4078-1-ACATTTCAGAGGGTGG-0	M4078	M	NPSAD-224-C1	1	MG	Homeo	Homeo_FRMD4A
M4078-1-ACGGTTAAGGACATCG-0	M4078	M	NPSAD-224-C1	1	MG	Adapt	Adapt_HIF1A
M4078-1-ACTATTCCATGGCGCT-0	M4078	M	NPSAD-224-C1	1	MG	Adapt	Adapt_HIF1A
M4078-1-ACTCCCATCGAGTCCG-0	M4078	M	NPSAD-224-C1	1	MG	Adapt	Adapt_CCL3
M4078-1-ACTTTGTTCATTCATC-0	M4078	M	NPSAD-224-C1	1	MG	Homeo	Homeo_FRMD4A
M4078-1-AGGCTGCGTCACTGAT-0	M4078	M	NPSAD-224-C1	1	MG	Adapt	Adapt_HIF1A
M4078-1-ATCACAGAGTTCCAGT-0	M4078	M	NPSAD-224-C1	1	MG	Homeo	Homeo_FRMD4A
M4078-1-ATTTCTGCAACTGCTA-0	M4078	M	NPSAD-224-C1	1	MG	Adapt	Adapt_CCL3
M4078-1-CAGTTCCTCTTTCCGG-0	M4078	M	NPSAD-224-C1	1	MG	Adapt	Adapt_CCL3
M4078-1-CATACCCAGTCGCCCA-0	M4078	M	NPSAD-224-C1	1	MG	Homeo	Homeo_FRMD4A
M4078-1-CATGCGGGTTTAGAGA-0	M4078	M	NPSAD-224-C1	1	MG	Adapt	Adapt_CCL3
M4078-1-CTCAATTGTTACCTTT-0	M4078	M	NPSAD-224-C1	1	MG	Adapt	Adapt_HIF1A
M4078-1-CTCAGAAGTACGACTT-0	M4078	M	NPSAD-224-C1	1	MG	Adapt	Adapt_HIF1A
M4078-1-CTGCTCAAGTAGGATT-0	M4078	M	NPSAD-224-C1	1	MG	Adapt	Adapt_HIF1A
M4078-1-CTGTACCCAGGAGGAG-0	M4078	M	NPSAD-224-C1	1	MG	Adapt	Adapt_CCL3
M4078-1-GAAGTAACAAAGGTTA-0	M4078	M	NPSAD-224-C1	1	MG	Adapt	Adapt_HIF1A
M4078-1-GACAGCCCAGAGGACT-0	M4078	M	NPSAD-224-C1	1	MG	Homeo	Homeo_FRMD4A
M4078-1-GACCTTCGTTTACACG-0	M4078	M	NPSAD-224-C1	1	MG	Adapt	Adapt_HIF1A
M4078-1-GACCTTCTCTAAGAAG-0	M4078	M	NPSAD-224-C1	1	PVM	PVM	PVM_CD163
M4078-1-GAGATGGTCATAAGGA-0	M4078	M	NPSAD-224-C1	1	MG	Adapt	Adapt_CCL3
M4078-1-GAGTTACCAGTGACCC-0	M4078	M	NPSAD-224-C1	1	MG	Homeo	Homeo_FRMD4A
M4078-1-GATGTTGTCCTCAGAA-0	M4078	M	NPSAD-224-C1	1	MG	Homeo	Homeo_FRMD4A
M4078-1-GCTTCACTCCTGGGTG-0	M4078	M	NPSAD-224-C1	1	MG	Adapt	Adapt_CCL3
M4078-1-GGAGATGGTACATACC-0	M4078	M	NPSAD-224-C1	1	MG	Adapt	Adapt_HIF1A
M4078-1-GGGCGTTAGGCCTTCG-0	M4078	M	NPSAD-224-C1	1	MG	Adapt	Adapt_CCL3
M4078-1-GGTGGCTTCATCGCCT-0	M4078	M	NPSAD-224-C1	1	MG	Adapt	Adapt_HIF1A
M4078-1-GTCGTTCCAGGCACAA-0	M4078	M	NPSAD-224-C1	1	MG	Adapt	Adapt_HIF1A
M4078-1-GTGCTGGTCGATCCAA-0	M4078	M	NPSAD-224-C1	1	MG	Adapt	Adapt_HIF1A
M4078-1-GTTGTAGGTGTGAATA-0	M4078	M	NPSAD-224-C1	1	MG	Adapt	Adapt_HIF1A
M4078-1-TAAGCACCAGGGAATC-0	M4078	M	NPSAD-224-C1	1	MG	Adapt	Adapt_HIF1A
M4078-1-TCAGGGCTCAGGGTAG-0	M4078	M	NPSAD-224-C1	1	MG	Homeo	Homeo_FRMD4A
M4078-1-TCGACGGGTACAGAAT-0	M4078	M	NPSAD-224-C1	1	MG	Adapt	Adapt_TMEM163
M4078-1-TCTCAGCGTGATAGAT-0	M4078	M	NPSAD-224-C1	1	MG	Adapt	Adapt_HIF1A
M4078-1-TCTGCCAGTTTGATCG-0	M4078	M	NPSAD-224-C1	1	MG	Homeo	Homeo_FRMD4A
M4078-1-TGAGTCATCACATCAG-0	M4078	M	NPSAD-224-C1	1	MG	Adapt	Adapt_HIF1A
M4078-1-TGATTCTTCGTGGCGT-0	M4078	M	NPSAD-224-C1	1	MG	Adapt	Adapt_HIF1A
M4078-1-TGTGCGGTCCGATGTA-0	M4078	M	NPSAD-224-C1	1	MG	Adapt	Adapt_CCL3
M4078-1-TTAGGCAGTGTACATC-0	M4078	M	NPSAD-224-C1	1	MG	Homeo	Homeo_FRMD4A
M4078-1-TTCACGCTCTACTTCA-0	M4078	M	NPSAD-224-C1	1	MG	Adapt	Adapt_CCL3
M4078-1-TTCCAATGTGACTATC-0	M4078	M	NPSAD-224-C1	1	MG	Homeo	Homeo_FRMD4A
M4078-1-TTGCATTCACCTCGTT-0	M4078	M	NPSAD-224-C1	1	MG	ADAM	ADAM_GPNMB
M4078-1-TTGCCTGAGGATTTAG-0	M4078	M	NPSAD-224-C1	1	MG	Adapt	Adapt_HIF1A
M4078-1-TTGGGCGCACCAGCGT-0	M4078	M	NPSAD-224-C1	1	MG	Adapt	Adapt_CCL3
M4078-2-AACCAACAGCGCTTCG-1	M4078	M	NPSAD-224-C2	2	MG	Adapt	Adapt_CCL3
M4078-2-AACGTCAAGTTGTCGT-1	M4078	M	NPSAD-224-C2	2	MG	Homeo	Homeo_FRMD4A
M4078-2-AAGAACAAGCAACTCT-1	M4078	M	NPSAD-224-C2	2	MG	Homeo	Homeo_FRMD4A
M4078-2-AAGCCATAGTCAAGCG-1	M4078	M	NPSAD-224-C2	2	MG	Adapt	Adapt_CCL3
M4078-2-ACTCTCGTCGAATGCT-1	M4078	M	NPSAD-224-C2	2	MG	Adapt	Adapt_HIF1A
M4078-2-AGAAATGGTGTAACGG-1	M4078	M	NPSAD-224-C2	2	MG	Homeo	Homeo_FRMD4A
M4078-2-AGAGAGCGTGTGGTCC-1	M4078	M	NPSAD-224-C2	2	MG	Adapt	Adapt_HIF1A
M4078-2-AGATAGAAGCGACTAG-1	M4078	M	NPSAD-224-C2	2	MG	Adapt	Adapt_HIF1A
M4078-2-AGCGATTGTCCCTGAG-1	M4078	M	NPSAD-224-C2	2	MG	Adapt	Adapt_CCL3
M4078-2-AGGGCCTGTCTACACA-1	M4078	M	NPSAD-224-C2	2	MG	Adapt	Adapt_HIST
M4078-2-AGGGCCTTCGTGAGAG-1	M4078	M	NPSAD-224-C2	2	MG	Adapt	Adapt_HIF1A
M4078-2-AGGTCATAGGCTCTAT-1	M4078	M	NPSAD-224-C2	2	MG	Homeo	Homeo_FRMD4A
M4078-2-ATACCTTGTTTCGTTT-1	M4078	M	NPSAD-224-C2	2	MG	Adapt	Adapt_CCL3
M4078-2-ATAGGCTGTTTACTTC-1	M4078	M	NPSAD-224-C2	2	PVM	PVM	PVM_CD163
M4078-2-ATCACGATCATTACGG-1	M4078	M	NPSAD-224-C2	2	MG	Adapt	Adapt_CCL3
M4078-2-ATCGCCTTCACGGAGA-1	M4078	M	NPSAD-224-C2	2	MG	Homeo	Homeo_FRMD4A
M4078-2-ATCGGCGTCGTAATGC-1	M4078	M	NPSAD-224-C2	2	MG	Homeo	Homeo_FRMD4A
M4078-2-CAATCGACAGAGTTGG-1	M4078	M	NPSAD-224-C2	2	MG	Adapt	Adapt_CCL3
M4078-2-CCTCATGTCTCGCCTA-1	M4078	M	NPSAD-224-C2	2	MG	Adapt	Adapt_CCL3
M4078-2-CGCATAAGTGTCCACG-1	M4078	M	NPSAD-224-C2	2	MG	Homeo	Homeo_FRMD4A
M4078-2-CGTAGTACATAGGCGA-1	M4078	M	NPSAD-224-C2	2	MG	Adapt	Adapt_CCL3
M4078-2-CTACAGACACACGGTC-1	M4078	M	NPSAD-224-C2	2	MG	Adapt	Adapt_HIF1A
M4078-2-CTGTCGTAGCGCGTTC-1	M4078	M	NPSAD-224-C2	2	MG	Adapt	Adapt_HIF1A
M4078-2-GAAACCTCATGTGCCG-1	M4078	M	NPSAD-224-C2	2	PVM	PVM	PVM_CD163
M4078-2-GACCCTTGTAGCCCTG-1	M4078	M	NPSAD-224-C2	2	MG	Adapt	Adapt_CCL3
M4078-2-GAGCTGCCAACAAAGT-1	M4078	M	NPSAD-224-C2	2	MG	Adapt	Adapt_HIF1A
M4078-2-GCAACATGTTAAGTCC-1	M4078	M	NPSAD-224-C2	2	MG	Homeo	Homeo_FRMD4A
M4078-2-GCATCTCAGGCACTCC-1	M4078	M	NPSAD-224-C2	2	MG	Homeo	Homeo_FRMD4A
M4078-2-GCTGAATCAGTCGAGA-1	M4078	M	NPSAD-224-C2	2	MG	Adapt	Adapt_HIF1A
M4078-2-GCTTCACCATCCAATG-1	M4078	M	NPSAD-224-C2	2	MG	Adapt	Adapt_CCL3
M4078-2-GGGAGATGTACCTATG-1	M4078	M	NPSAD-224-C2	2	MG	Adapt	Adapt_HIF1A
M4078-2-GGGATGACAGCGTATT-1	M4078	M	NPSAD-224-C2	2	MG	Homeo	Homeo_FRMD4A
M4078-2-GGGTATTTCGTAGGAG-1	M4078	M	NPSAD-224-C2	2	MG	Adapt	Adapt_CCL3
M4078-2-GGTTGTATCTCAGTCC-1	M4078	M	NPSAD-224-C2	2	MG	Homeo	Homeo_FRMD4A
M4078-2-GTCCACTCAGAGTTCT-1	M4078	M	NPSAD-224-C2	2	MG	ADAM	ADAM_GPNMB
M4078-2-GTGAGGACAGTGACCC-1	M4078	M	NPSAD-224-C2	2	MG	Homeo	Homeo_FRMD4A
M4078-2-GTGTTCCTCGAACACT-1	M4078	M	NPSAD-224-C2	2	MG	Adapt	Adapt_CCL3
M4078-2-GTTGTAGAGAAACACT-1	M4078	M	NPSAD-224-C2	2	MG	Homeo	Homeo_FRMD4A
M4078-2-TATCAGGAGTACGTCT-1	M4078	M	NPSAD-224-C2	2	MG	Adapt	Adapt_CCL3
M4078-2-TCAATCTCAAACCGGA-1	M4078	M	NPSAD-224-C2	2	MG	Adapt	Adapt_HIF1A
M4078-2-TCACGGGGTAGTACGG-1	M4078	M	NPSAD-224-C2	2	MG	Homeo	Homeo_FRMD4A
M4078-2-TCAGTGAGTATCATGC-1	M4078	M	NPSAD-224-C2	2	MG	Homeo	Homeo_FRMD4A
M4078-2-TCCCACAGTGTTGATC-1	M4078	M	NPSAD-224-C2	2	MG	ADAM	ADAM_GPNMB
M4078-2-TCCCAGTCAATCGTCA-1	M4078	M	NPSAD-224-C2	2	MG	Adapt	Adapt_HIF1A
M4078-2-TCGCTCACAAATGAAC-1	M4078	M	NPSAD-224-C2	2	MG	Adapt	Adapt_HIF1A
M4078-2-TCGTCCATCGGACTGC-1	M4078	M	NPSAD-224-C2	2	MG	Homeo	Homeo_PICALM
M4078-2-TCTGCCAGTGCAAGAC-1	M4078	M	NPSAD-224-C2	2	MG	Adapt	Adapt_CCL3
M4078-2-TCTGTCGCATACAGCT-1	M4078	M	NPSAD-224-C2	2	MG	Adapt	Adapt_HIF1A
M4078-2-TGAGCGCCATCCGTTC-1	M4078	M	NPSAD-224-C2	2	MG	Adapt	Adapt_HIF1A
M4078-2-TGAGGGATCCCGAACG-1	M4078	M	NPSAD-224-C2	2	MG	Adapt	Adapt_CCL3
M4078-2-TGTAAGCCAAACGAGC-1	M4078	M	NPSAD-224-C2	2	MG	Adapt	Adapt_CCL3
M4078-2-TTACCGCTCGGTATGT-1	M4078	M	NPSAD-224-C2	2	MG	Adapt	Adapt_HIST
M4078-2-TTCCGGTAGCTAATGA-1	M4078	M	NPSAD-224-C2	2	MG	Adapt	Adapt_HIST
M4078-2-TTCTAGTAGCTGACAG-1	M4078	M	NPSAD-224-C2	2	MG	Adapt	Adapt_CCL3
M4078-2-TTTCACAGTCGTGGTC-1	M4078	M	NPSAD-224-C2	2	MG	Adapt	Adapt_HIF1A
M40816-1-AACAGGGCATCTAACG-0	M40816	M	NPSAD-20201216-C1	1	MG	Homeo	Homeo_FRMD4A
M40816-1-AACGAAAGTACGTGAG-0	M40816	M	NPSAD-20201216-C1	1	MG	Homeo	Homeo_FRMD4A
M40816-1-AAGCCATAGCAGATAT-0	M40816	M	NPSAD-20201216-C1	1	MG	exAM	exAM_ERN1
M40816-1-AAGTCGTAGCACAAAT-0	M40816	M	NPSAD-20201216-C1	1	MG	Homeo	Homeo_FRMD4A
M40816-1-AATGGAACATCCGCGA-0	M40816	M	NPSAD-20201216-C1	1	PVM	PVM	PVM_CD163
M40816-1-AATTCCTCACTACACA-0	M40816	M	NPSAD-20201216-C1	1	MG	Homeo	Homeo_FRMD4A
M40816-1-ACAAGCTCATTAAGCC-0	M40816	M	NPSAD-20201216-C1	1	MG	Homeo	Homeo_FRMD4A
M40816-1-ACAGCCGAGAGCCTGA-0	M40816	M	NPSAD-20201216-C1	1	MG	Homeo	Homeo_PICALM
M40816-1-ACCACAATCAAGCCCG-0	M40816	M	NPSAD-20201216-C1	1	MG	Adapt	Adapt_HIST
M40816-1-ACGATCAGTAGGACTG-0	M40816	M	NPSAD-20201216-C1	1	MG	Adapt	Adapt_HIST
M40816-1-ACGGTCGCAAGTCCCG-0	M40816	M	NPSAD-20201216-C1	1	MG	Homeo	Homeo_FRMD4A
M40816-1-ACGTCCTAGCTAGAAT-0	M40816	M	NPSAD-20201216-C1	1	MG	Homeo	Homeo_FRMD4A
M40816-1-ACTATCTGTTCGGCCA-0	M40816	M	NPSAD-20201216-C1	1	PVM	PVM	PVM_CD163
M40816-1-ACTGATGTCTTTCCGG-0	M40816	M	NPSAD-20201216-C1	1	MG	Homeo	Homeo_FRMD4A
M40816-1-AGACAAAAGGACAGCT-0	M40816	M	NPSAD-20201216-C1	1	MG	Homeo	Homeo_FRMD4A
M40816-1-AGACAGGCAACGGGTA-0	M40816	M	NPSAD-20201216-C1	1	MG	Adapt	Adapt_HIST
M40816-1-AGACAGGTCCCAAGTA-0	M40816	M	NPSAD-20201216-C1	1	MG	ADAM	ADAM_GPNMB
M40816-1-AGATGCTGTAGCCCTG-0	M40816	M	NPSAD-20201216-C1	1	MG	Homeo	Homeo_FRMD4A
M40816-1-AGCTTCCAGCGTCTGC-0	M40816	M	NPSAD-20201216-C1	1	MG	Homeo	Homeo_FRMD4A
M40816-1-AGGACGAAGTGCTACT-0	M40816	M	NPSAD-20201216-C1	1	MG	Homeo	Homeo_FRMD4A
M40816-1-AGGCTGCAGGAATGTT-0	M40816	M	NPSAD-20201216-C1	1	PVM	PVM	PVM_CD163
M40816-1-AGGGAGTCACCATATG-0	M40816	M	NPSAD-20201216-C1	1	MG	Homeo	Homeo_PICALM
M40816-1-AGGTCTAGTCCTCATC-0	M40816	M	NPSAD-20201216-C1	1	MG	Homeo	Homeo_FRMD4A
M40816-1-ATAGAGATCCCTTTGG-0	M40816	M	NPSAD-20201216-C1	1	MG	Homeo	Homeo_PICALM
M40816-1-ATCCACCCACTGCGTG-0	M40816	M	NPSAD-20201216-C1	1	MG	Adapt	Adapt_HIST
M40816-1-ATCCGTCCATTCAGGT-0	M40816	M	NPSAD-20201216-C1	1	MG	ADAM	ADAM_GPNMB
M40816-1-ATGATCGTCCGTCACT-0	M40816	M	NPSAD-20201216-C1	1	MG	ADAM	ADAM_GPNMB
M40816-1-ATGTCTTAGACCGTTT-0	M40816	M	NPSAD-20201216-C1	1	MG	Homeo	Homeo_PICALM
M40816-1-CAAAGAAAGACATATG-0	M40816	M	NPSAD-20201216-C1	1	MG	Homeo	Homeo_PICALM
M40816-1-CACAGATGTATGAAAC-0	M40816	M	NPSAD-20201216-C1	1	MG	Homeo	Homeo_PICALM
M40816-1-CACCGTTAGCTCGACC-0	M40816	M	NPSAD-20201216-C1	1	MG	Homeo	Homeo_FRMD4A
M40816-1-CACTGGGTCAATGTCG-0	M40816	M	NPSAD-20201216-C1	1	MG	Homeo	Homeo_FRMD4A
M40816-1-CATACAGGTGAAAGTT-0	M40816	M	NPSAD-20201216-C1	1	MG	Homeo	Homeo_FRMD4A
M40816-1-CATACCCGTGATGAAT-0	M40816	M	NPSAD-20201216-C1	1	MG	Homeo	Homeo_PICALM
M40816-1-CATTCATGTCGATTCA-0	M40816	M	NPSAD-20201216-C1	1	MG	Homeo	Homeo_FRMD4A
M40816-1-CATTCCGAGTCTTCGA-0	M40816	M	NPSAD-20201216-C1	1	MG	Homeo	Homeo_FRMD4A
M40816-1-CCACAAAGTCGACTGC-0	M40816	M	NPSAD-20201216-C1	1	MG	Homeo	Homeo_FRMD4A
M40816-1-CCACCATCAAGTCCCG-0	M40816	M	NPSAD-20201216-C1	1	MG	Homeo	Homeo_PICALM
M40816-1-CCCAACTCAATACAGA-0	M40816	M	NPSAD-20201216-C1	1	MG	Homeo	Homeo_PICALM
M40816-1-CCCTCTCAGTCTCGTA-0	M40816	M	NPSAD-20201216-C1	1	MG	Homeo	Homeo_PICALM
M40816-1-CCGGTGATCGTCGATA-0	M40816	M	NPSAD-20201216-C1	1	PVM	PVM	PVM_CD163
M40816-1-CCTAACCTCGGCTGAC-0	M40816	M	NPSAD-20201216-C1	1	MG	Homeo	Homeo_FRMD4A
M40816-1-CGAGGAATCCACTTTA-0	M40816	M	NPSAD-20201216-C1	1	MG	Homeo	Homeo_PICALM
M40816-1-CGATGCGTCCGCATAA-0	M40816	M	NPSAD-20201216-C1	1	MG	Homeo	Homeo_PICALM
M40816-1-CGCAGGTCAAGCGAGT-0	M40816	M	NPSAD-20201216-C1	1	MG	Homeo	Homeo_PICALM
M40816-1-CGCATAATCACGGGCT-0	M40816	M	NPSAD-20201216-C1	1	MG	Homeo	Homeo_PICALM
M40816-1-CGGGACTTCCGCACTT-0	M40816	M	NPSAD-20201216-C1	1	MG	Adapt	Adapt_HIST
M40816-1-CGGGCATCATTGCCTC-0	M40816	M	NPSAD-20201216-C1	1	MG	Homeo	Homeo_PICALM
M40816-1-CGTTGGGGTTGCGTAT-0	M40816	M	NPSAD-20201216-C1	1	MG	Homeo	Homeo_PICALM
M40816-1-CTACTATGTATTTCGG-0	M40816	M	NPSAD-20201216-C1	1	MG	Homeo	Homeo_FRMD4A
M40816-1-CTTCCGACACCTGCTT-0	M40816	M	NPSAD-20201216-C1	1	MG	Homeo	Homeo_PICALM
M40816-1-CTTGATTTCTGGACTA-0	M40816	M	NPSAD-20201216-C1	1	PVM	PVM	PVM_CD163
M40816-1-GAAACCTAGTTTCAGC-0	M40816	M	NPSAD-20201216-C1	1	MG	Homeo	Homeo_FRMD4A
M40816-1-GAAATGAGTTGTTGCA-0	M40816	M	NPSAD-20201216-C1	1	MG	Homeo	Homeo_FRMD4A
M40816-1-GAGAGGTAGCGAACTG-0	M40816	M	NPSAD-20201216-C1	1	MG	Homeo	Homeo_FRMD4A
M40816-1-GAGTTGTAGGATGAGA-0	M40816	M	NPSAD-20201216-C1	1	MG	Adapt	Adapt_HSPA1A
M40816-1-GATCAGTTCTTTGGAG-0	M40816	M	NPSAD-20201216-C1	1	MG	Homeo	Homeo_PICALM
M40816-1-GCAACCGCATCGTCCT-0	M40816	M	NPSAD-20201216-C1	1	MG	Homeo	Homeo_PICALM
M40816-1-GCCATTCTCCATCTAT-0	M40816	M	NPSAD-20201216-C1	1	MG	Homeo	Homeo_FRMD4A
M40816-1-GCCGATGCAAGTGCTT-0	M40816	M	NPSAD-20201216-C1	1	PVM	PVM	PVM_CD163
M40816-1-GCTGAATAGCGTACAG-0	M40816	M	NPSAD-20201216-C1	1	MG	Homeo	Homeo_FRMD4A
M40816-1-GGACGTCCACTCCTTG-0	M40816	M	NPSAD-20201216-C1	1	MG	Homeo	Homeo_PICALM
M40816-1-GGGCCATCAAGTCGTT-0	M40816	M	NPSAD-20201216-C1	1	MG	Adapt	Adapt_HIST
M40816-1-GGGTCTGTCGGATTAC-0	M40816	M	NPSAD-20201216-C1	1	MG	Homeo	Homeo_FRMD4A
M40816-1-GGTTAACGTATTGGCT-0	M40816	M	NPSAD-20201216-C1	1	MG	Homeo	Homeo_FRMD4A
M40816-1-GGTTGTACAGCAGGAT-0	M40816	M	NPSAD-20201216-C1	1	MG	Homeo	Homeo_PICALM
M40816-1-GTAACACCAATTGCGT-0	M40816	M	NPSAD-20201216-C1	1	MG	Homeo	Homeo_PICALM
M40816-1-GTAACACTCAGGAAGC-0	M40816	M	NPSAD-20201216-C1	1	MG	Homeo	Homeo_FRMD4A
M40816-1-GTAGAGGGTGGTAATA-0	M40816	M	NPSAD-20201216-C1	1	MG	Homeo	Homeo_PICALM
M40816-1-GTAGGTTTCTTAGCAG-0	M40816	M	NPSAD-20201216-C1	1	MG	ADAM	ADAM_GPNMB
M40816-1-GTCAAACCAACGGCTC-0	M40816	M	NPSAD-20201216-C1	1	MG	Homeo	Homeo_PICALM
M40816-1-GTCAAGTTCGGTCTAA-0	M40816	M	NPSAD-20201216-C1	1	MG	Homeo	Homeo_PICALM
M40816-1-GTCATCCCATGTGTCA-0	M40816	M	NPSAD-20201216-C1	1	MG	Homeo	Homeo_PICALM
M40816-1-GTTACAGTCGTAGTGT-0	M40816	M	NPSAD-20201216-C1	1	MG	Homeo	Homeo_FRMD4A
M40816-1-GTTATGGAGATTAGCA-0	M40816	M	NPSAD-20201216-C1	1	MG	Adapt	Adapt_HIST
M40816-1-GTTGCGGCATCATGAC-0	M40816	M	NPSAD-20201216-C1	1	MG	Homeo	Homeo_PICALM
M40816-1-TAAGCCAGTGACGCCT-0	M40816	M	NPSAD-20201216-C1	1	PVM	PVM	PVM_CD163
M40816-1-TAAGCCATCAAGTTGC-0	M40816	M	NPSAD-20201216-C1	1	PVM	PVM	PVM_CD163
M40816-1-TAAGCGTAGCCGTAAG-0	M40816	M	NPSAD-20201216-C1	1	MG	Homeo	Homeo_FRMD4A
M40816-1-TAGGTACTCGACCACG-0	M40816	M	NPSAD-20201216-C1	1	MG	Homeo	Homeo_PICALM
M40816-1-TCACTATTCGTTCTGC-0	M40816	M	NPSAD-20201216-C1	1	MG	Homeo	Homeo_FRMD4A
M40816-1-TCATTCACACAAGGTG-0	M40816	M	NPSAD-20201216-C1	1	MG	Homeo	Homeo_PICALM
M40816-1-TCATTCAGTACGATGG-0	M40816	M	NPSAD-20201216-C1	1	MG	Homeo	Homeo_FRMD4A
M40816-1-TCATTGTCATGGCCCA-0	M40816	M	NPSAD-20201216-C1	1	MG	Homeo	Homeo_PICALM
M40816-1-TCCATGCTCTAAGCGT-0	M40816	M	NPSAD-20201216-C1	1	MG	Homeo	Homeo_FRMD4A
M40816-1-TCCGTGTGTAGAGACC-0	M40816	M	NPSAD-20201216-C1	1	PVM	PVM	PVM_CD163
M40816-1-TCGAAGTAGATTACCC-0	M40816	M	NPSAD-20201216-C1	1	PVM	PVM	PVM_CD163
M40816-1-TCTCCGAGTCGGAACA-0	M40816	M	NPSAD-20201216-C1	1	MG	Homeo	Homeo_FRMD4A
M40816-1-TCTTGCGAGAAGGCTC-0	M40816	M	NPSAD-20201216-C1	1	MG	Homeo	Homeo_FRMD4A
M40816-1-TGGGAAGCAGGAACCA-0	M40816	M	NPSAD-20201216-C1	1	MG	Homeo	Homeo_FRMD4A
M40816-1-TGTTTGTCATCGATGT-0	M40816	M	NPSAD-20201216-C1	1	MG	Homeo	Homeo_FRMD4A
M40816-1-TTACGCCGTCGGCTAC-0	M40816	M	NPSAD-20201216-C1	1	MG	Adapt	Adapt_HIST
M40816-1-TTAGGCATCATAGAGA-0	M40816	M	NPSAD-20201216-C1	1	MG	Homeo	Homeo_FRMD4A
M40816-1-TTCCTTCTCAGGAAGC-0	M40816	M	NPSAD-20201216-C1	1	MG	ADAM	ADAM_GPNMB
M40816-1-TTGCGTCTCTATTGTC-0	M40816	M	NPSAD-20201216-C1	1	MG	Homeo	Homeo_FRMD4A
M40816-1-TTTACTGTCCTCCACA-0	M40816	M	NPSAD-20201216-C1	1	MG	Homeo	Homeo_FRMD4A
M40816-1-TTTCATGAGTGCTACT-0	M40816	M	NPSAD-20201216-C1	1	MG	Homeo	Homeo_FRMD4A
M40816-1-TTTGACTTCGGAACTT-0	M40816	M	NPSAD-20201216-C1	1	MG	Homeo	Homeo_FRMD4A
M40816-2-AAAGGTACACAGCCAC-1	M40816	M	NPSAD-20201216-C2	2	MG	Homeo	Homeo_PICALM
M40816-2-AAAGTCCAGAAGTGTT-1	M40816	M	NPSAD-20201216-C2	2	MG	Homeo	Homeo_PICALM
M40816-2-AACCATGGTACGATTC-1	M40816	M	NPSAD-20201216-C2	2	MG	Homeo	Homeo_FRMD4A
M40816-2-AAGCATCTCATGAGAA-1	M40816	M	NPSAD-20201216-C2	2	MG	Adapt	Adapt_HIST
M40816-2-ACCCTTGGTGTTGATC-1	M40816	M	NPSAD-20201216-C2	2	MG	Homeo	Homeo_FRMD4A
M40816-2-ACTGTGACACCGCTAG-1	M40816	M	NPSAD-20201216-C2	2	MG	Homeo	Homeo_FRMD4A
M40816-2-ACTTTCATCAAGAATG-1	M40816	M	NPSAD-20201216-C2	2	PVM	PVM	PVM_CD163
M40816-2-AGAAGTAGTGGCTTGC-1	M40816	M	NPSAD-20201216-C2	2	MG	Homeo	Homeo_FRMD4A
M40816-2-AGAGAATCAAGGCGTA-1	M40816	M	NPSAD-20201216-C2	2	MG	Homeo	Homeo_PICALM
M40816-2-AGCATCAGTTCTTGTT-1	M40816	M	NPSAD-20201216-C2	2	MG	Homeo	Homeo_PICALM
M40816-2-AGGACGACACGTGAGA-1	M40816	M	NPSAD-20201216-C2	2	MG	Homeo	Homeo_FRMD4A
M40816-2-AGGACGAGTTACACTG-1	M40816	M	NPSAD-20201216-C2	2	MG	Homeo	Homeo_PICALM
M40816-2-AGGCATTCAGTTAGAA-1	M40816	M	NPSAD-20201216-C2	2	MG	Homeo	Homeo_PICALM
M40816-2-AGGGTCCCAGTGGCTC-1	M40816	M	NPSAD-20201216-C2	2	MG	Homeo	Homeo_FRMD4A
M40816-2-AGGTTGTCATAACGGG-1	M40816	M	NPSAD-20201216-C2	2	MG	Adapt	Adapt_HIST
M40816-2-AGTCAACAGTGATAAC-1	M40816	M	NPSAD-20201216-C2	2	MG	Homeo	Homeo_PICALM
M40816-2-AGTCTCCTCCAACACA-1	M40816	M	NPSAD-20201216-C2	2	MG	Homeo	Homeo_PICALM
M40816-2-AGTGACTTCAAGTTGC-1	M40816	M	NPSAD-20201216-C2	2	MG	Homeo	Homeo_FRMD4A
M40816-2-ATACCGATCCTGTAAG-1	M40816	M	NPSAD-20201216-C2	2	MG	Adapt	Adapt_HIST
M40816-2-ATCGTAGCAGCATCTA-1	M40816	M	NPSAD-20201216-C2	2	MG	Homeo	Homeo_FRMD4A
M40816-2-ATGAAAGGTCATCACA-1	M40816	M	NPSAD-20201216-C2	2	MG	Homeo	Homeo_FRMD4A
M40816-2-ATGAGGGTCACTTTGT-1	M40816	M	NPSAD-20201216-C2	2	MG	Homeo	Homeo_FRMD4A
M40816-2-CAATCGACAACGCCCA-1	M40816	M	NPSAD-20201216-C2	2	MG	Homeo	Homeo_FRMD4A
M40816-2-CACTAAGAGAGATTCA-1	M40816	M	NPSAD-20201216-C2	2	MG	Homeo	Homeo_PICALM
M40816-2-CAGCAGCTCATCGTAG-1	M40816	M	NPSAD-20201216-C2	2	MG	Homeo	Homeo_PICALM
M40816-2-CAGGGCTCAAATAGCA-1	M40816	M	NPSAD-20201216-C2	2	MG	Homeo	Homeo_FRMD4A
M40816-2-CATACAGCAAGTGCAG-1	M40816	M	NPSAD-20201216-C2	2	MG	Homeo	Homeo_PICALM
M40816-2-CATACTTGTGAGCCAA-1	M40816	M	NPSAD-20201216-C2	2	MG	Homeo	Homeo_FRMD4A
M40816-2-CATGCCTTCGTGCTCT-1	M40816	M	NPSAD-20201216-C2	2	MG	Homeo	Homeo_PICALM
M40816-2-CATGGTAAGGATGCGT-1	M40816	M	NPSAD-20201216-C2	2	MG	Homeo	Homeo_FRMD4A
M40816-2-CCACCATCACGCGTCA-1	M40816	M	NPSAD-20201216-C2	2	MG	Adapt	Adapt_HIST
M40816-2-CCTTGTGAGGAAGAAC-1	M40816	M	NPSAD-20201216-C2	2	MG	Homeo	Homeo_FRMD4A
M40816-2-CGGAGAATCGAGTGAG-1	M40816	M	NPSAD-20201216-C2	2	MG	Homeo	Homeo_FRMD4A
M40816-2-CGTAATGAGTGTAGAT-1	M40816	M	NPSAD-20201216-C2	2	MG	Adapt	Adapt_HIST
M40816-2-CTACCTGAGAGGGCGA-1	M40816	M	NPSAD-20201216-C2	2	MG	Adapt	Adapt_IFI44L
M40816-2-CTACTATTCTTGGAAC-1	M40816	M	NPSAD-20201216-C2	2	MG	Homeo	Homeo_FRMD4A
M40816-2-CTCATCGTCTTCCACG-1	M40816	M	NPSAD-20201216-C2	2	MG	Homeo	Homeo_FRMD4A
M40816-2-CTGCTCAAGTAAAGCT-1	M40816	M	NPSAD-20201216-C2	2	MG	Homeo	Homeo_PICALM
M40816-2-CTGTAGAAGACCGCCT-1	M40816	M	NPSAD-20201216-C2	2	MG	Homeo	Homeo_FRMD4A
M40816-2-CTTCCGAAGACTCCGC-1	M40816	M	NPSAD-20201216-C2	2	MG	Homeo	Homeo_PICALM
M40816-2-CTTCTAATCGATAACC-1	M40816	M	NPSAD-20201216-C2	2	MG	Homeo	Homeo_FRMD4A
M40816-2-CTTGAGAGTGATAGTA-1	M40816	M	NPSAD-20201216-C2	2	PVM	PVM	PVM_CD163
M40816-2-CTTTCAAAGCACTCAT-1	M40816	M	NPSAD-20201216-C2	2	MG	Homeo	Homeo_FRMD4A
M40816-2-CTTTCAATCAAGGACG-1	M40816	M	NPSAD-20201216-C2	2	MG	Homeo	Homeo_FRMD4A
M40816-2-GAAATGATCAGACCGC-1	M40816	M	NPSAD-20201216-C2	2	MG	Homeo	Homeo_PICALM
M40816-2-GAAGGACGTGGATGAC-1	M40816	M	NPSAD-20201216-C2	2	MG	Homeo	Homeo_PICALM
M40816-2-GAATAGAGTAGTGTGG-1	M40816	M	NPSAD-20201216-C2	2	MG	Homeo	Homeo_FRMD4A
M40816-2-GACCCTTAGTGGTCAG-1	M40816	M	NPSAD-20201216-C2	2	MG	Homeo	Homeo_FRMD4A
M40816-2-GACCGTGAGTTAACGA-1	M40816	M	NPSAD-20201216-C2	2	MG	Homeo	Homeo_FRMD4A
M40816-2-GACGTTAAGGTCACTT-1	M40816	M	NPSAD-20201216-C2	2	PVM	PVM	PVM_CD163
M40816-2-GAGGCAAAGTACAGAT-1	M40816	M	NPSAD-20201216-C2	2	MG	Homeo	Homeo_FRMD4A
M40816-2-GAGGGTAGTGCGGCTT-1	M40816	M	NPSAD-20201216-C2	2	MG	Homeo	Homeo_FRMD4A
M40816-2-GATAGCTAGGTCCTGC-1	M40816	M	NPSAD-20201216-C2	2	MG	Homeo	Homeo_PICALM
M40816-2-GATGAGGGTTCCGCAG-1	M40816	M	NPSAD-20201216-C2	2	MG	Homeo	Homeo_FRMD4A
M40816-2-GATGCTAAGCGTACAG-1	M40816	M	NPSAD-20201216-C2	2	MG	Homeo	Homeo_FRMD4A
M40816-2-GCGTTTCAGATGAACT-1	M40816	M	NPSAD-20201216-C2	2	PVM	PVM	PVM_CD163
M40816-2-GCTACAACATTGCAAC-1	M40816	M	NPSAD-20201216-C2	2	MG	Homeo	Homeo_PICALM
M40816-2-GCTCAAAAGGGCGAGA-1	M40816	M	NPSAD-20201216-C2	2	MG	ADAM	ADAM_GPNMB
M40816-2-GCTTCACCACAAGTGG-1	M40816	M	NPSAD-20201216-C2	2	MG	Adapt	Adapt_HIST
M40816-2-GGAGAACGTCCAATCA-1	M40816	M	NPSAD-20201216-C2	2	MG	Homeo	Homeo_FRMD4A
M40816-2-GGAGGTATCTAGTGAC-1	M40816	M	NPSAD-20201216-C2	2	MG	Homeo	Homeo_PICALM
M40816-2-GGCGTCACACAGTGTT-1	M40816	M	NPSAD-20201216-C2	2	MG	Homeo	Homeo_PICALM
M40816-2-GGCGTCACAGCGTAGA-1	M40816	M	NPSAD-20201216-C2	2	MG	Homeo	Homeo_FRMD4A
M40816-2-GGGCTCAGTCCACATA-1	M40816	M	NPSAD-20201216-C2	2	MG	Homeo	Homeo_FRMD4A
M40816-2-GGTGATTGTTGCGGAA-1	M40816	M	NPSAD-20201216-C2	2	MG	Homeo	Homeo_PICALM
M40816-2-GTAATGCAGCTGGAGT-1	M40816	M	NPSAD-20201216-C2	2	MG	Homeo	Homeo_PICALM
M40816-2-GTGGAAGGTGGCTTGC-1	M40816	M	NPSAD-20201216-C2	2	MG	Homeo	Homeo_FRMD4A
M40816-2-GTTACCCCACAAGCTT-1	M40816	M	NPSAD-20201216-C2	2	MG	Homeo	Homeo_FRMD4A
M40816-2-GTTCGCTGTTGGATCT-1	M40816	M	NPSAD-20201216-C2	2	MG	Homeo	Homeo_FRMD4A
M40816-2-TAATTCCTCTCTGGTC-1	M40816	M	NPSAD-20201216-C2	2	MG	Homeo	Homeo_FRMD4A
M40816-2-TACGGTAAGTCTAACC-1	M40816	M	NPSAD-20201216-C2	2	MG	Homeo	Homeo_FRMD4A
M40816-2-TATCGCCTCGAAGAAT-1	M40816	M	NPSAD-20201216-C2	2	MG	Homeo	Homeo_FRMD4A
M40816-2-TATGTTCAGCTTCATG-1	M40816	M	NPSAD-20201216-C2	2	MG	Homeo	Homeo_FRMD4A
M40816-2-TCACGCTTCTAGGCAT-1	M40816	M	NPSAD-20201216-C2	2	MG	Homeo	Homeo_PICALM
M40816-2-TCACGGGAGGCGCTTC-1	M40816	M	NPSAD-20201216-C2	2	MG	Homeo	Homeo_FRMD4A
M40816-2-TCATCCGTCTAGGCAT-1	M40816	M	NPSAD-20201216-C2	2	MG	Homeo	Homeo_PICALM
M40816-2-TCCTGCAAGACCGTTT-1	M40816	M	NPSAD-20201216-C2	2	MG	Homeo	Homeo_PICALM
M40816-2-TCCTTCTAGTTGAAGT-1	M40816	M	NPSAD-20201216-C2	2	MG	Homeo	Homeo_FRMD4A
M40816-2-TCGACGGTCAATCTTC-1	M40816	M	NPSAD-20201216-C2	2	MG	Homeo	Homeo_FRMD4A
M40816-2-TGAACGTGTACTGTTG-1	M40816	M	NPSAD-20201216-C2	2	MG	Homeo	Homeo_PICALM
M40816-2-TGACGCGTCCGTGGTG-1	M40816	M	NPSAD-20201216-C2	2	MG	Homeo	Homeo_PICALM
M40816-2-TGATGCAAGGTAAGAG-1	M40816	M	NPSAD-20201216-C2	2	MG	Adapt	Adapt_HIST
M40816-2-TGCCGAGAGCAACTTC-1	M40816	M	NPSAD-20201216-C2	2	MG	Homeo	Homeo_FRMD4A
M40816-2-TGCGGCATCTATGTGG-1	M40816	M	NPSAD-20201216-C2	2	PVM	PVM	PVM_CD163
M40816-2-TGCGGGTAGTAGAATC-1	M40816	M	NPSAD-20201216-C2	2	MG	Homeo	Homeo_FRMD4A
M40816-2-TGCTCGTAGATTGCGG-1	M40816	M	NPSAD-20201216-C2	2	PVM	PVM	PVM_CD163
M40816-2-TGTGTGATCATTTGCT-1	M40816	M	NPSAD-20201216-C2	2	MG	Adapt	Adapt_HSPA1A
M40816-2-TTACGCCTCTGTACAG-1	M40816	M	NPSAD-20201216-C2	2	MG	Homeo	Homeo_FRMD4A
M40816-2-TTCACCGTCCTCAGAA-1	M40816	M	NPSAD-20201216-C2	2	MG	Adapt	Adapt_IFI44L
M40816-2-TTCATTGCACATACGT-1	M40816	M	NPSAD-20201216-C2	2	MG	Homeo	Homeo_FRMD4A
M40816-2-TTGGGTAAGCCTTGAT-1	M40816	M	NPSAD-20201216-C2	2	MG	Homeo	Homeo_PICALM
M40816-2-TTTCAGTCAAGTGGAC-1	M40816	M	NPSAD-20201216-C2	2	MG	Adapt	Adapt_HIST
M40820-1-AAAGAACGTTGCAACT-0	M40820	M	NPSAD-20201027-C1	1	MG	Homeo	Homeo_FRMD4A
M40820-1-AAAGGTAAGTAGTCCT-0	M40820	M	NPSAD-20201027-C1	1	MG	Homeo	Homeo_FRMD4A
M40820-1-AAAGTCCGTACAGGTG-0	M40820	M	NPSAD-20201027-C1	1	MG	Homeo	Homeo_FRMD4A
M40820-1-AACCACACAAACTCTG-0	M40820	M	NPSAD-20201027-C1	1	MG	Homeo	Homeo_FRMD4A
M40820-1-AACCATGCATCAGCTA-0	M40820	M	NPSAD-20201027-C1	1	MG	Homeo	Homeo_FRMD4A
M40820-1-AACTTCTCAGAGCCCT-0	M40820	M	NPSAD-20201027-C1	1	MG	Homeo	Homeo_FRMD4A
M40820-1-AAGCGAGCAGCATCTA-0	M40820	M	NPSAD-20201027-C1	1	MG	Homeo	Homeo_FRMD4A
M40820-1-AAGCGTTTCGACGATT-0	M40820	M	NPSAD-20201027-C1	1	MG	Homeo	Homeo_FRMD4A
M40820-1-AATGGAACACTCTCGT-0	M40820	M	NPSAD-20201027-C1	1	MG	Homeo	Homeo_FRMD4A
M40820-1-ACAACCAGTTGCCGAC-0	M40820	M	NPSAD-20201027-C1	1	MG	Homeo	Homeo_FRMD4A
M40820-1-ACACTGACAAATAGCA-0	M40820	M	NPSAD-20201027-C1	1	MG	Homeo	Homeo_FRMD4A
M40820-1-ACATCCCTCATCCTGC-0	M40820	M	NPSAD-20201027-C1	1	MG	Homeo	Homeo_FRMD4A
M40820-1-ACCACAAAGTCTAACC-0	M40820	M	NPSAD-20201027-C1	1	MG	Homeo	Homeo_FRMD4A
M40820-1-ACCTACCAGGTACCTT-0	M40820	M	NPSAD-20201027-C1	1	MG	Homeo	Homeo_FRMD4A
M40820-1-ACGATGTAGTTCGGTT-0	M40820	M	NPSAD-20201027-C1	1	MG	Homeo	Homeo_FRMD4A
M40820-1-ACGGTTAAGAGCATCG-0	M40820	M	NPSAD-20201027-C1	1	MG	Homeo	Homeo_FRMD4A
M40820-1-AGATGAACAGGTGGAT-0	M40820	M	NPSAD-20201027-C1	1	MG	Homeo	Homeo_FRMD4A
M40820-1-AGCCACGCATAATCCG-0	M40820	M	NPSAD-20201027-C1	1	MG	Homeo	Homeo_FRMD4A
M40820-1-AGGACTTGTATACCTG-0	M40820	M	NPSAD-20201027-C1	1	MG	Homeo	Homeo_FRMD4A
M40820-1-AGGAGGTTCGCGTGAC-0	M40820	M	NPSAD-20201027-C1	1	MG	Homeo	Homeo_FRMD4A
M40820-1-AGGCCACCAGTCGGTC-0	M40820	M	NPSAD-20201027-C1	1	MG	Adapt	Adapt_CCL3
M40820-1-AGTACCAAGCTATCTG-0	M40820	M	NPSAD-20201027-C1	1	MG	Homeo	Homeo_FRMD4A
M40820-1-ATAGACCAGGGTTAAT-0	M40820	M	NPSAD-20201027-C1	1	MG	Homeo	Homeo_FRMD4A
M40820-1-ATCACGACAGCTCTGG-0	M40820	M	NPSAD-20201027-C1	1	MG	Homeo	Homeo_FRMD4A
M40820-1-ATCAGGTAGGCCTGAA-0	M40820	M	NPSAD-20201027-C1	1	MG	Homeo	Homeo_FRMD4A
M40820-1-ATCCCTGCAGGCGTTC-0	M40820	M	NPSAD-20201027-C1	1	MG	Homeo	Homeo_FRMD4A
M40820-1-ATGAGTCCACTACTTT-0	M40820	M	NPSAD-20201027-C1	1	MG	Homeo	Homeo_FRMD4A
M40820-1-ATTTACCCATCAGCAT-0	M40820	M	NPSAD-20201027-C1	1	MG	Homeo	Homeo_FRMD4A
M40820-1-CAACCTCCAGACATCT-0	M40820	M	NPSAD-20201027-C1	1	MG	Homeo	Homeo_FRMD4A
M40820-1-CACACAAAGAGTAACT-0	M40820	M	NPSAD-20201027-C1	1	MG	Homeo	Homeo_FRMD4A
M40820-1-CAGATACTCGGTCAGC-0	M40820	M	NPSAD-20201027-C1	1	MG	Homeo	Homeo_FRMD4A
M40820-1-CATCCGTCACGAGAAC-0	M40820	M	NPSAD-20201027-C1	1	MG	Homeo	Homeo_FRMD4A
M40820-1-CCAAGCGCAAACACCT-0	M40820	M	NPSAD-20201027-C1	1	MG	Homeo	Homeo_FRMD4A
M40820-1-CCGTGAGAGTTTGGCT-0	M40820	M	NPSAD-20201027-C1	1	MG	Homeo	Homeo_FRMD4A
M40820-1-CGCGTGAAGTAGCATA-0	M40820	M	NPSAD-20201027-C1	1	MG	Homeo	Homeo_FRMD4A
M40820-1-CGTCCATCAAAGGTTA-0	M40820	M	NPSAD-20201027-C1	1	MG	Homeo	Homeo_FRMD4A
M40820-1-CGTTGGGTCATTTACC-0	M40820	M	NPSAD-20201027-C1	1	MG	Homeo	Homeo_FRMD4A
M40820-1-CTCCGATTCCTGTACC-0	M40820	M	NPSAD-20201027-C1	1	MG	Homeo	Homeo_FRMD4A
M40820-1-CTGCCTATCGAGAATA-0	M40820	M	NPSAD-20201027-C1	1	MG	Homeo	Homeo_FRMD4A
M40820-1-CTTACCGGTAGATCCT-0	M40820	M	NPSAD-20201027-C1	1	MG	Homeo	Homeo_FRMD4A
M40820-1-CTTAGGAAGATAGTGT-0	M40820	M	NPSAD-20201027-C1	1	MG	Homeo	Homeo_FRMD4A
M40820-1-CTTTCGGTCCGTAGTA-0	M40820	M	NPSAD-20201027-C1	1	PVM	PVM	PVM_CD163
M40820-1-GAAACCTTCGCTTACC-0	M40820	M	NPSAD-20201027-C1	1	MG	Homeo	Homeo_FRMD4A
M40820-1-GAAGAATCATACGCAT-0	M40820	M	NPSAD-20201027-C1	1	MG	Homeo	Homeo_FRMD4A
M40820-1-GACTGATCAATGCTCA-0	M40820	M	NPSAD-20201027-C1	1	MG	Homeo	Homeo_FRMD4A
M40820-1-GAGAGGTTCGAGATGG-0	M40820	M	NPSAD-20201027-C1	1	MG	Homeo	Homeo_FRMD4A
M40820-1-GAGGCCTTCATTTGCT-0	M40820	M	NPSAD-20201027-C1	1	MG	Adapt	Adapt_HIF1A
M40820-1-GATCACACATAGACTC-0	M40820	M	NPSAD-20201027-C1	1	MG	Homeo	Homeo_FRMD4A
M40820-1-GATGTTGAGTATTCCG-0	M40820	M	NPSAD-20201027-C1	1	MG	Homeo	Homeo_FRMD4A
M40820-1-GCAGGCTCACATAACC-0	M40820	M	NPSAD-20201027-C1	1	MG	Homeo	Homeo_FRMD4A
M40820-1-GCTCAAAGTCGAACAG-0	M40820	M	NPSAD-20201027-C1	1	MG	Homeo	Homeo_FRMD4A
M40820-1-GCTTGGGTCGTCCTTG-0	M40820	M	NPSAD-20201027-C1	1	MG	Homeo	Homeo_FRMD4A
M40820-1-GGCACGTTCGCACGAC-0	M40820	M	NPSAD-20201027-C1	1	MG	Homeo	Homeo_FRMD4A
M40820-1-GGCTTGGTCCCAAGCG-0	M40820	M	NPSAD-20201027-C1	1	MG	Homeo	Homeo_PICALM
M40820-1-GGGACAATCAAGTCGT-0	M40820	M	NPSAD-20201027-C1	1	MG	Homeo	Homeo_FRMD4A
M40820-1-GGGTATTAGTGTTCCA-0	M40820	M	NPSAD-20201027-C1	1	MG	Homeo	Homeo_FRMD4A
M40820-1-GGGTTATTCCACAGGC-0	M40820	M	NPSAD-20201027-C1	1	MG	Homeo	Homeo_FRMD4A
M40820-1-GGTGTTAAGTTTGAGA-0	M40820	M	NPSAD-20201027-C1	1	MG	Homeo	Homeo_FRMD4A
M40820-1-GTAGTACAGAGTCTTC-0	M40820	M	NPSAD-20201027-C1	1	MG	Homeo	Homeo_FRMD4A
M40820-1-GTAGTACAGGGCAACT-0	M40820	M	NPSAD-20201027-C1	1	MG	Homeo	Homeo_PICALM
M40820-1-GTCGTTCGTCGCACGT-0	M40820	M	NPSAD-20201027-C1	1	MG	Homeo	Homeo_FRMD4A
M40820-1-GTCTACCCACAATGTC-0	M40820	M	NPSAD-20201027-C1	1	MG	Homeo	Homeo_FRMD4A
M40820-1-GTCTACCGTCGTGGAA-0	M40820	M	NPSAD-20201027-C1	1	MG	Homeo	Homeo_FRMD4A
M40820-1-GTTGAACAGGTACCTT-0	M40820	M	NPSAD-20201027-C1	1	MG	Homeo	Homeo_FRMD4A
M40820-1-GTTGTGAGTGTGAATA-0	M40820	M	NPSAD-20201027-C1	1	MG	Homeo	Homeo_FRMD4A
M40820-1-GTTTACTGTCCACTTC-0	M40820	M	NPSAD-20201027-C1	1	MG	Homeo	Homeo_FRMD4A
M40820-1-GTTTGGAAGCAGCCTC-0	M40820	M	NPSAD-20201027-C1	1	MG	Homeo	Homeo_FRMD4A
M40820-1-TAAGTCGGTTTGAAAG-0	M40820	M	NPSAD-20201027-C1	1	MG	Homeo	Homeo_FRMD4A
M40820-1-TACTTCAAGGGCGAGA-0	M40820	M	NPSAD-20201027-C1	1	MG	Homeo	Homeo_FRMD4A
M40820-1-TAGGTACCAGCCTATA-0	M40820	M	NPSAD-20201027-C1	1	MG	Homeo	Homeo_FRMD4A
M40820-1-TATATCCAGTCAGGGT-0	M40820	M	NPSAD-20201027-C1	1	MG	Homeo	Homeo_FRMD4A
M40820-1-TATCTGTTCACGAACT-0	M40820	M	NPSAD-20201027-C1	1	MG	Homeo	Homeo_FRMD4A
M40820-1-TATTGCTAGCTAGTTC-0	M40820	M	NPSAD-20201027-C1	1	MG	Homeo	Homeo_FRMD4A
M40820-1-TCACTATGTTGGGATG-0	M40820	M	NPSAD-20201027-C1	1	MG	Homeo	Homeo_FRMD4A
M40820-1-TCAGGGCGTAAGTTAG-0	M40820	M	NPSAD-20201027-C1	1	MG	Homeo	Homeo_FRMD4A
M40820-1-TCGGGACCATGTACGT-0	M40820	M	NPSAD-20201027-C1	1	MG	Homeo	Homeo_FRMD4A
M40820-1-TCGGGCACATGGCCAC-0	M40820	M	NPSAD-20201027-C1	1	MG	Homeo	Homeo_FRMD4A
M40820-1-TCGGTCTAGATGATTG-0	M40820	M	NPSAD-20201027-C1	1	MG	Homeo	Homeo_FRMD4A
M40820-1-TCTGCCAAGTGTTGTC-0	M40820	M	NPSAD-20201027-C1	1	MG	Homeo	Homeo_FRMD4A
M40820-1-TCTGCCACATCTGTTT-0	M40820	M	NPSAD-20201027-C1	1	MG	Homeo	Homeo_FRMD4A
M40820-1-TGAACGTAGATGTTCC-0	M40820	M	NPSAD-20201027-C1	1	PVM	PVM	PVM_CD163
M40820-1-TGAATCGCAAACGAGC-0	M40820	M	NPSAD-20201027-C1	1	MG	Homeo	Homeo_FRMD4A
M40820-1-TGCCGAGTCCGTGTGG-0	M40820	M	NPSAD-20201027-C1	1	MG	Homeo	Homeo_FRMD4A
M40820-1-TGGAGAGGTGAGAACC-0	M40820	M	NPSAD-20201027-C1	1	MG	Homeo	Homeo_FRMD4A
M40820-1-TGGTAGTCAAGGAGTC-0	M40820	M	NPSAD-20201027-C1	1	MG	Homeo	Homeo_FRMD4A
M40820-1-TGTTCCGCAGCCTATA-0	M40820	M	NPSAD-20201027-C1	1	MG	Homeo	Homeo_FRMD4A
M40820-1-TTGTGTTAGCGGGTAT-0	M40820	M	NPSAD-20201027-C1	1	MG	Homeo	Homeo_FRMD4A
M40820-1-TTGTTGTGTTTCGTTT-0	M40820	M	NPSAD-20201027-C1	1	MG	Homeo	Homeo_FRMD4A
M40820-1-TTTCATGAGGGTTAGC-0	M40820	M	NPSAD-20201027-C1	1	MG	Homeo	Homeo_FRMD4A
M40820-1-TTTCGATTCACCATCC-0	M40820	M	NPSAD-20201027-C1	1	PVM	PVM	PVM_CD163
M40820-1-TTTCGATTCGAGTACT-0	M40820	M	NPSAD-20201027-C1	1	MG	Homeo	Homeo_PICALM
M40820-2-AAAGTCCCACAGCCAC-1	M40820	M	NPSAD-20201027-C2	2	MG	Homeo	Homeo_PICALM
M40820-2-AACCATGGTATCGTGT-1	M40820	M	NPSAD-20201027-C2	2	MG	Homeo	Homeo_FRMD4A
M40820-2-AACCTTTCAGCGACCT-1	M40820	M	NPSAD-20201027-C2	2	MG	Homeo	Homeo_FRMD4A
M40820-2-AAGTGAAAGAGGGTCT-1	M40820	M	NPSAD-20201027-C2	2	MG	Homeo	Homeo_FRMD4A
M40820-2-AATGCCACACCGTGGT-1	M40820	M	NPSAD-20201027-C2	2	MG	Homeo	Homeo_FRMD4A
M40820-2-AATTCCTAGAATCTAG-1	M40820	M	NPSAD-20201027-C2	2	MG	Homeo	Homeo_FRMD4A
M40820-2-AATTCCTGTAAGATTG-1	M40820	M	NPSAD-20201027-C2	2	MG	Homeo	Homeo_FRMD4A
M40820-2-ACATTTCCACTAGGCC-1	M40820	M	NPSAD-20201027-C2	2	MG	Homeo	Homeo_FRMD4A
M40820-2-ACCGTTCCATCCGATA-1	M40820	M	NPSAD-20201027-C2	2	MG	Homeo	Homeo_FRMD4A
M40820-2-ACGTTCCGTGGCCTCA-1	M40820	M	NPSAD-20201027-C2	2	MG	Homeo	Homeo_FRMD4A
M40820-2-ACTACGAGTACGGGAT-1	M40820	M	NPSAD-20201027-C2	2	MG	Homeo	Homeo_FRMD4A
M40820-2-ACTACGATCGCCATAA-1	M40820	M	NPSAD-20201027-C2	2	MG	Homeo	Homeo_FRMD4A
M40820-2-ACTGTCCAGCACTCGC-1	M40820	M	NPSAD-20201027-C2	2	MG	Homeo	Homeo_FRMD4A
M40820-2-ACTGTCCAGCCAACCC-1	M40820	M	NPSAD-20201027-C2	2	MG	Homeo	Homeo_FRMD4A
M40820-2-AGAACCTTCCTCTCGA-1	M40820	M	NPSAD-20201027-C2	2	MG	Homeo	Homeo_FRMD4A
M40820-2-AGACACTCAAGTCGTT-1	M40820	M	NPSAD-20201027-C2	2	MG	Homeo	Homeo_FRMD4A
M40820-2-AGATGCTCAAGTATCC-1	M40820	M	NPSAD-20201027-C2	2	MG	Homeo	Homeo_FRMD4A
M40820-2-AGCGATTGTTGTACGT-1	M40820	M	NPSAD-20201027-C2	2	MG	Homeo	Homeo_FRMD4A
M40820-2-AGGTGTTTCACGTAGT-1	M40820	M	NPSAD-20201027-C2	2	MG	Homeo	Homeo_FRMD4A
M40820-2-AGTAGCTCACATTCGA-1	M40820	M	NPSAD-20201027-C2	2	PVM	PVM	PVM_CD163
M40820-2-AGTGCCGCAATGTCAC-1	M40820	M	NPSAD-20201027-C2	2	MG	Homeo	Homeo_FRMD4A
M40820-2-ATACTTCGTACGTAGG-1	M40820	M	NPSAD-20201027-C2	2	MG	Homeo	Homeo_FRMD4A
M40820-2-ATCACGACAAGTGGGT-1	M40820	M	NPSAD-20201027-C2	2	MG	Homeo	Homeo_FRMD4A
M40820-2-ATCGATGCAGACCATT-1	M40820	M	NPSAD-20201027-C2	2	MG	Homeo	Homeo_FRMD4A
M40820-2-CAACCAAGTCCGAAGA-1	M40820	M	NPSAD-20201027-C2	2	MG	Homeo	Homeo_FRMD4A
M40820-2-CAAGCTAAGCAACAAT-1	M40820	M	NPSAD-20201027-C2	2	MG	Homeo	Homeo_FRMD4A
M40820-2-CAAGCTATCGGCGATC-1	M40820	M	NPSAD-20201027-C2	2	MG	Homeo	Homeo_FRMD4A
M40820-2-CACCAAAAGTCTGGTT-1	M40820	M	NPSAD-20201027-C2	2	MG	Homeo	Homeo_FRMD4A
M40820-2-CATAGACCACAAATCC-1	M40820	M	NPSAD-20201027-C2	2	MG	Homeo	Homeo_FRMD4A
M40820-2-CATCAAGAGGATGCGT-1	M40820	M	NPSAD-20201027-C2	2	MG	Homeo	Homeo_FRMD4A
M40820-2-CATCGCTAGCGTGCCT-1	M40820	M	NPSAD-20201027-C2	2	MG	Homeo	Homeo_FRMD4A
M40820-2-CATGCAAAGTCTAGCT-1	M40820	M	NPSAD-20201027-C2	2	MG	Homeo	Homeo_FRMD4A
M40820-2-CATTGTTGTCTTTATC-1	M40820	M	NPSAD-20201027-C2	2	MG	Homeo	Homeo_FRMD4A
M40820-2-CCACTTGCACTTCATT-1	M40820	M	NPSAD-20201027-C2	2	MG	Homeo	Homeo_FRMD4A
M40820-2-CCGGTAGAGCCTAACT-1	M40820	M	NPSAD-20201027-C2	2	MG	Homeo	Homeo_FRMD4A
M40820-2-CCTAACCGTATCGTGT-1	M40820	M	NPSAD-20201027-C2	2	MG	Homeo	Homeo_FRMD4A
M40820-2-CCTTCAGGTACCGTCG-1	M40820	M	NPSAD-20201027-C2	2	MG	Homeo	Homeo_PICALM
M40820-2-CGAAGGATCATTGTGG-1	M40820	M	NPSAD-20201027-C2	2	MG	Homeo	Homeo_FRMD4A
M40820-2-CGAATTGGTGTGTCCG-1	M40820	M	NPSAD-20201027-C2	2	MG	Homeo	Homeo_FRMD4A
M40820-2-CGAATTGGTTCAGCGC-1	M40820	M	NPSAD-20201027-C2	2	MG	Homeo	Homeo_FRMD4A
M40820-2-CGCATAACAACCAATC-1	M40820	M	NPSAD-20201027-C2	2	MG	Homeo	Homeo_FRMD4A
M40820-2-CGCCAGATCTAGCCAA-1	M40820	M	NPSAD-20201027-C2	2	MG	Homeo	Homeo_FRMD4A
M40820-2-CGGGACTGTTATGACC-1	M40820	M	NPSAD-20201027-C2	2	MG	Homeo	Homeo_FRMD4A
M40820-2-CGTCCATGTCGTATGT-1	M40820	M	NPSAD-20201027-C2	2	MG	Homeo	Homeo_FRMD4A
M40820-2-CTAACCCCAGGCCCTA-1	M40820	M	NPSAD-20201027-C2	2	MG	Homeo	Homeo_FRMD4A
M40820-2-CTACCCATCGCGATCG-1	M40820	M	NPSAD-20201027-C2	2	MG	Homeo	Homeo_FRMD4A
M40820-2-CTCATCGTCATCGCAA-1	M40820	M	NPSAD-20201027-C2	2	MG	Homeo	Homeo_FRMD4A
M40820-2-CTCTCAGGTCACTGAT-1	M40820	M	NPSAD-20201027-C2	2	MG	Homeo	Homeo_FRMD4A
M40820-2-CTGCCTAGTTTGTTGG-1	M40820	M	NPSAD-20201027-C2	2	MG	Homeo	Homeo_FRMD4A
M40820-2-CTTACCGAGCCTGAAG-1	M40820	M	NPSAD-20201027-C2	2	MG	Homeo	Homeo_FRMD4A
M40820-2-CTTAGGAAGCTAAACA-1	M40820	M	NPSAD-20201027-C2	2	MG	Homeo	Homeo_FRMD4A
M40820-2-CTTCAATGTTTCGACA-1	M40820	M	NPSAD-20201027-C2	2	MG	Homeo	Homeo_FRMD4A
M40820-2-GACAGCCTCGGTCATA-1	M40820	M	NPSAD-20201027-C2	2	MG	Homeo	Homeo_FRMD4A
M40820-2-GACATCAGTCAAAGCG-1	M40820	M	NPSAD-20201027-C2	2	MG	Homeo	Homeo_FRMD4A
M40820-2-GACCAATAGCGAACTG-1	M40820	M	NPSAD-20201027-C2	2	MG	Homeo	Homeo_FRMD4A
M40820-2-GACGTTATCGACCACG-1	M40820	M	NPSAD-20201027-C2	2	MG	Homeo	Homeo_FRMD4A
M40820-2-GAGAAATCAACACAAA-1	M40820	M	NPSAD-20201027-C2	2	MG	Homeo	Homeo_FRMD4A
M40820-2-GATCACATCCGTATGA-1	M40820	M	NPSAD-20201027-C2	2	MG	Homeo	Homeo_FRMD4A
M40820-2-GATGACTTCAATCAGC-1	M40820	M	NPSAD-20201027-C2	2	MG	Homeo	Homeo_FRMD4A
M40820-2-GCAGTTACAAATGATG-1	M40820	M	NPSAD-20201027-C2	2	MG	Homeo	Homeo_FRMD4A
M40820-2-GCCAACGAGATCCTAC-1	M40820	M	NPSAD-20201027-C2	2	MG	Homeo	Homeo_FRMD4A
M40820-2-GCCATGGAGTCCCAGC-1	M40820	M	NPSAD-20201027-C2	2	MG	Homeo	Homeo_FRMD4A
M40820-2-GCTACCTAGACCACGA-1	M40820	M	NPSAD-20201027-C2	2	MG	Homeo	Homeo_FRMD4A
M40820-2-GGCTTTCGTACCATAC-1	M40820	M	NPSAD-20201027-C2	2	MG	Homeo	Homeo_FRMD4A
M40820-2-GGGAGATCATGGCTAT-1	M40820	M	NPSAD-20201027-C2	2	MG	Homeo	Homeo_FRMD4A
M40820-2-GGGCTACGTTGGGATG-1	M40820	M	NPSAD-20201027-C2	2	MG	ADAM	ADAM_GPNMB
M40820-2-GGGCTCACACTCACTC-1	M40820	M	NPSAD-20201027-C2	2	MG	Homeo	Homeo_FRMD4A
M40820-2-GGTCACGGTCGAGCAA-1	M40820	M	NPSAD-20201027-C2	2	MG	Homeo	Homeo_FRMD4A
M40820-2-GGTTAACAGATGTTAG-1	M40820	M	NPSAD-20201027-C2	2	MG	Homeo	Homeo_FRMD4A
M40820-2-GTAATGCGTCAAAGAT-1	M40820	M	NPSAD-20201027-C2	2	MG	Homeo	Homeo_FRMD4A
M40820-2-GTCAAACTCTACGGTA-1	M40820	M	NPSAD-20201027-C2	2	MG	Homeo	Homeo_FRMD4A
M40820-2-GTCAAACTCTGGGATT-1	M40820	M	NPSAD-20201027-C2	2	MG	Homeo	Homeo_FRMD4A
M40820-2-GTCATTTAGCAGCAGT-1	M40820	M	NPSAD-20201027-C2	2	MG	Homeo	Homeo_FRMD4A
M40820-2-GTCGTAAGTCGCAGTC-1	M40820	M	NPSAD-20201027-C2	2	MG	Homeo	Homeo_FRMD4A
M40820-2-GTGAGTTCAACAGAGC-1	M40820	M	NPSAD-20201027-C2	2	MG	Homeo	Homeo_FRMD4A
M40820-2-GTGCACGCATAATGAG-1	M40820	M	NPSAD-20201027-C2	2	MG	Homeo	Homeo_FRMD4A
M40820-2-GTTACCCCACTAGGCC-1	M40820	M	NPSAD-20201027-C2	2	MG	Homeo	Homeo_FRMD4A
M40820-2-GTTCGCTGTCGCCACA-1	M40820	M	NPSAD-20201027-C2	2	MG	Homeo	Homeo_FRMD4A
M40820-2-GTTGAACTCAGAGCAG-1	M40820	M	NPSAD-20201027-C2	2	PVM	PVM	PVM_CD163
M40820-2-GTTGTCCAGAGAGTGA-1	M40820	M	NPSAD-20201027-C2	2	MG	Homeo	Homeo_PICALM
M40820-2-TAAGTCGCAGGTTACT-1	M40820	M	NPSAD-20201027-C2	2	MG	Homeo	Homeo_FRMD4A
M40820-2-TACATTCAGTCTGTAC-1	M40820	M	NPSAD-20201027-C2	2	MG	Homeo	Homeo_FRMD4A
M40820-2-TAGGGTTAGTGGATTA-1	M40820	M	NPSAD-20201027-C2	2	MG	Homeo	Homeo_PICALM
M40820-2-TAGGTACTCCTTCACG-1	M40820	M	NPSAD-20201027-C2	2	MG	Homeo	Homeo_FRMD4A
M40820-2-TATTGCTTCCTTGACC-1	M40820	M	NPSAD-20201027-C2	2	MG	Homeo	Homeo_FRMD4A
M40820-2-TCACTATTCATTTCCA-1	M40820	M	NPSAD-20201027-C2	2	PVM	PVM	PVM_CD163
M40820-2-TCATATCTCCATACAG-1	M40820	M	NPSAD-20201027-C2	2	PVM	PVM	PVM_CD163
M40820-2-TCATGCCAGCAACTTC-1	M40820	M	NPSAD-20201027-C2	2	PVM	PVM	PVM_CD163
M40820-2-TCATTCATCAACTTTC-1	M40820	M	NPSAD-20201027-C2	2	MG	Homeo	Homeo_PICALM
M40820-2-TCATTGTTCGCGGACT-1	M40820	M	NPSAD-20201027-C2	2	MG	Homeo	Homeo_PICALM
M40820-2-TCCGATCGTTGCTTGA-1	M40820	M	NPSAD-20201027-C2	2	MG	Homeo	Homeo_FRMD4A
M40820-2-TCTACCGAGACCTCAT-1	M40820	M	NPSAD-20201027-C2	2	MG	Homeo	Homeo_FRMD4A
M40820-2-TCTGCCAGTTATAGCC-1	M40820	M	NPSAD-20201027-C2	2	MG	Homeo	Homeo_FRMD4A
M40820-2-TGAATGCTCGCGTCGA-1	M40820	M	NPSAD-20201027-C2	2	MG	Homeo	Homeo_FRMD4A
M40820-2-TGAGGTTCAGACAAGC-1	M40820	M	NPSAD-20201027-C2	2	MG	Homeo	Homeo_FRMD4A
M40820-2-TGATGCATCTCCATAT-1	M40820	M	NPSAD-20201027-C2	2	MG	Homeo	Homeo_FRMD4A
M40820-2-TGCATCCAGATGTTAG-1	M40820	M	NPSAD-20201027-C2	2	MG	Homeo	Homeo_FRMD4A
M40820-2-TGCGATACAGAGAGGG-1	M40820	M	NPSAD-20201027-C2	2	PVM	PVM	PVM_CD163
M40820-2-TGTCAGAGTCGGTGTC-1	M40820	M	NPSAD-20201027-C2	2	MG	Homeo	Homeo_PICALM
M40820-2-TGTGATGCAGATCCAT-1	M40820	M	NPSAD-20201027-C2	2	MG	Homeo	Homeo_FRMD4A
M40820-2-TGTTCCGGTCCGGATC-1	M40820	M	NPSAD-20201027-C2	2	MG	Homeo	Homeo_FRMD4A
M40820-2-TTAATCCAGAATCTAG-1	M40820	M	NPSAD-20201027-C2	2	MG	Homeo	Homeo_FRMD4A
M40820-2-TTACCGCAGGATTCCT-1	M40820	M	NPSAD-20201027-C2	2	MG	Homeo	Homeo_FRMD4A
M40820-2-TTCACCGAGGATTCCT-1	M40820	M	NPSAD-20201027-C2	2	MG	Homeo	Homeo_FRMD4A
M40820-2-TTCACCGTCCACTGGG-1	M40820	M	NPSAD-20201027-C2	2	MG	Homeo	Homeo_FRMD4A
M40820-2-TTCATTGGTCTCAAGT-1	M40820	M	NPSAD-20201027-C2	2	MG	Homeo	Homeo_FRMD4A
M40820-2-TTCCTCTAGGGCAATC-1	M40820	M	NPSAD-20201027-C2	2	MG	Homeo	Homeo_FRMD4A
M40820-2-TTGAACGAGAAGCTCG-1	M40820	M	NPSAD-20201027-C2	2	MG	Homeo	Homeo_FRMD4A
M40820-2-TTGATGGCAGGAGACT-1	M40820	M	NPSAD-20201027-C2	2	PVM	PVM	PVM_CD163
M40820-2-TTGGGCGTCGATAACC-1	M40820	M	NPSAD-20201027-C2	2	MG	Homeo	Homeo_FRMD4A
M40820-2-TTTACCACATGCAGCC-1	M40820	M	NPSAD-20201027-C2	2	MG	Homeo	Homeo_FRMD4A
M40820-2-TTTGACTCAGTGCGCT-1	M40820	M	NPSAD-20201027-C2	2	MG	Homeo	Homeo_FRMD4A
M41136-1-AACTTCTGTGGTCAAG-0	M41136	M	NPSAD-276-A1	1	MG	Homeo	Homeo_PICALM
M41136-1-AAGGTAATCGTGCACG-0	M41136	M	NPSAD-276-A1	1	MG	Homeo	Homeo_PICALM
M41136-1-AATCGTGGTATCACGT-0	M41136	M	NPSAD-276-A1	1	MG	Homeo	Homeo_PICALM
M41136-1-ACACAGTCATGAAGGC-0	M41136	M	NPSAD-276-A1	1	MG	ADAM	ADAM_GPNMB
M41136-1-ACTTCGCTCGTGGCTG-0	M41136	M	NPSAD-276-A1	1	MG	Homeo	Homeo_PICALM
M41136-1-ATAGACCGTGCAGGAT-0	M41136	M	NPSAD-276-A1	1	PVM	PVM	PVM_CD163
M41136-1-ATCGCCTTCTTTCTAG-0	M41136	M	NPSAD-276-A1	1	MG	ADAM	ADAM_GPNMB
M41136-1-CATACTTAGACCTCAT-0	M41136	M	NPSAD-276-A1	1	MG	ADAM	ADAM_GPNMB
M41136-1-CCACTTGGTATGAGAT-0	M41136	M	NPSAD-276-A1	1	MG	Adapt	Adapt_HIST
M41136-1-GAACTGTTCATGCCAA-0	M41136	M	NPSAD-276-A1	1	PVM	PVM	PVM_CD163
M41136-1-GAGTCTAGTTGCATAC-0	M41136	M	NPSAD-276-A1	1	MG	Homeo	Homeo_PICALM
M41136-1-GTCACGGGTGCAGTGA-0	M41136	M	NPSAD-276-A1	1	MG	Homeo	Homeo_PICALM
M41136-1-GTCACTCAGTCTAGCT-0	M41136	M	NPSAD-276-A1	1	MG	ADAM	ADAM_GPNMB
M41136-1-GTCTGTCGTTCCGCAG-0	M41136	M	NPSAD-276-A1	1	PVM	PVM	PVM_CD163
M41136-1-TCATGAGTCCCTCGAT-0	M41136	M	NPSAD-276-A1	1	MG	Homeo	Homeo_PICALM
M41136-1-TCCTAATAGGGATCGT-0	M41136	M	NPSAD-276-A1	1	MG	Homeo	Homeo_PICALM
M41136-1-TCGTCCACATCCTTGC-0	M41136	M	NPSAD-276-A1	1	MG	Homeo	Homeo_PICALM
M41136-1-TCTTAGTCATACCGTA-0	M41136	M	NPSAD-276-A1	1	MG	Homeo	Homeo_PICALM
M41136-1-TTACCATGTCTCGCGA-0	M41136	M	NPSAD-276-A1	1	MG	Adapt	Adapt_HIF1A
M41136-1-TTGGGTACAGAAATTG-0	M41136	M	NPSAD-276-A1	1	MG	Homeo	Homeo_PICALM
M41136-1-TTTCATGGTGTCTTCC-0	M41136	M	NPSAD-276-A1	1	MG	Homeo	Homeo_PICALM
M41136-2-ACCTGAAGTGTATCCA-1	M41136	M	NPSAD-276-A2	2	MG	Homeo	Homeo_PICALM
M41136-2-AGACACTAGGTCGTAG-1	M41136	M	NPSAD-276-A2	2	MG	Homeo	Homeo_PICALM
M41136-2-AGATGAACATGTCAGT-1	M41136	M	NPSAD-276-A2	2	MG	Adapt	Adapt_HIST
M41136-2-AGGGAGTCAACGACTT-1	M41136	M	NPSAD-276-A2	2	MG	Homeo	Homeo_PICALM
M41136-2-AGTTCGAAGCTACTGT-1	M41136	M	NPSAD-276-A2	2	MG	Homeo	Homeo_PICALM
M41136-2-ATTCCATGTGTAGCAG-1	M41136	M	NPSAD-276-A2	2	MG	Homeo	Homeo_FRMD4A
M41136-2-CAGATACGTTGCACGC-1	M41136	M	NPSAD-276-A2	2	MG	Adapt	Adapt_HIST
M41136-2-CCACAAAGTTGGTGTT-1	M41136	M	NPSAD-276-A2	2	MG	Adapt	Adapt_HIST
M41136-2-CCGAACGGTATCGCGC-1	M41136	M	NPSAD-276-A2	2	MG	Homeo	Homeo_PICALM
M41136-2-CCGCAAGGTTAACAGA-1	M41136	M	NPSAD-276-A2	2	PVM	PVM	PVM_CD163
M41136-2-CCTAACCAGTATTCCG-1	M41136	M	NPSAD-276-A2	2	PVM	PVM	PVM_CD163
M41136-2-CTCCGATGTACGTGTT-1	M41136	M	NPSAD-276-A2	2	MG	Homeo	Homeo_PICALM
M41136-2-GATAGCTTCGTGCACG-1	M41136	M	NPSAD-276-A2	2	MG	Homeo	Homeo_PICALM
M41136-2-GCAGCTGAGCTCATAC-1	M41136	M	NPSAD-276-A2	2	MG	ADAM	ADAM_GPNMB
M41136-2-GTCATCCCAGTCGCAC-1	M41136	M	NPSAD-276-A2	2	MG	Homeo	Homeo_PICALM
M41136-2-GTTCATTAGCCTAACT-1	M41136	M	NPSAD-276-A2	2	MG	ADAM	ADAM_GPNMB
M41136-2-GTTGCGGCATTCACCC-1	M41136	M	NPSAD-276-A2	2	MG	ADAM	ADAM_GPNMB
M41136-2-GTTGCTCAGGTTGGTG-1	M41136	M	NPSAD-276-A2	2	MG	Homeo	Homeo_PICALM
M41136-2-TCAATCTCATAGAGGC-1	M41136	M	NPSAD-276-A2	2	MG	ADAM	ADAM_GPNMB
M41136-2-TCGATTTTCACCGGTG-1	M41136	M	NPSAD-276-A2	2	MG	ADAM	ADAM_GPNMB
M41136-2-TCTTCCTTCGGTTGTA-1	M41136	M	NPSAD-276-A2	2	MG	Homeo	Homeo_PICALM
M41136-2-TGAGGAGCACCCTAGG-1	M41136	M	NPSAD-276-A2	2	MG	Homeo	Homeo_PICALM
M41136-2-TGTTCATAGTTGAAGT-1	M41136	M	NPSAD-276-A2	2	MG	Homeo	Homeo_PICALM
M41136-2-TTGGATGTCTAGACCA-1	M41136	M	NPSAD-276-A2	2	MG	Homeo	Homeo_PICALM
M41250-1-AACAACCGTCCTGGGT-0	M41250	M	NPSAD-232-C1	1	MG	Homeo	Homeo_FRMD4A
M41250-1-AACGAAAGTATGTCTG-0	M41250	M	NPSAD-232-C1	1	MG	Homeo	Homeo_PICALM
M41250-1-AAGTTCGGTGTTACTG-0	M41250	M	NPSAD-232-C1	1	MG	Homeo	Homeo_PICALM
M41250-1-AATGAAGTCCCTTGGT-0	M41250	M	NPSAD-232-C1	1	MG	Homeo	Homeo_PICALM
M41250-1-AATTCCTAGACATCAA-0	M41250	M	NPSAD-232-C1	1	MG	Homeo	Homeo_PICALM
M41250-1-AATTCCTCAGAGTGTG-0	M41250	M	NPSAD-232-C1	1	PVM	PVM	PVM_CD163
M41250-1-ACTATGGTCAGCGCGT-0	M41250	M	NPSAD-232-C1	1	MG	Homeo	Homeo_FRMD4A
M41250-1-AGATAGACAGGCGAAT-0	M41250	M	NPSAD-232-C1	1	MG	Homeo	Homeo_PICALM
M41250-1-AGCGCCACACCAATTG-0	M41250	M	NPSAD-232-C1	1	PVM	PVM	PVM_CD163
M41250-1-AGGGCCTAGCTGGCCT-0	M41250	M	NPSAD-232-C1	1	MG	Homeo	Homeo_PICALM
M41250-1-AGTCTCCGTCCGGTGT-0	M41250	M	NPSAD-232-C1	1	MG	Homeo	Homeo_PICALM
M41250-1-AGTGACTAGTAGAATC-0	M41250	M	NPSAD-232-C1	1	MG	Homeo	Homeo_PICALM
M41250-1-ATCCGTCCACCTGCAG-0	M41250	M	NPSAD-232-C1	1	PVM	PVM	PVM_CD163
M41250-1-ATCGTAGGTCAGGTAG-0	M41250	M	NPSAD-232-C1	1	MG	Homeo	Homeo_FRMD4A
M41250-1-ATGCGATAGATGGTAT-0	M41250	M	NPSAD-232-C1	1	MG	Homeo	Homeo_FRMD4A
M41250-1-ATTCACTCACTGCACG-0	M41250	M	NPSAD-232-C1	1	MG	Homeo	Homeo_PICALM
M41250-1-ATTCTACAGACTCCGC-0	M41250	M	NPSAD-232-C1	1	MG	Homeo	Homeo_FRMD4A
M41250-1-ATTCTACCATTGAGGG-0	M41250	M	NPSAD-232-C1	1	MG	Homeo	Homeo_FRMD4A
M41250-1-ATTTCACCAGACACAG-0	M41250	M	NPSAD-232-C1	1	MG	Homeo	Homeo_PICALM
M41250-1-CAATACGTCTTCTTCC-0	M41250	M	NPSAD-232-C1	1	MG	Homeo	Homeo_PICALM
M41250-1-CAATGACCAACATACC-0	M41250	M	NPSAD-232-C1	1	MG	Homeo	Homeo_PICALM
M41250-1-CACGAATGTTGCCAAT-0	M41250	M	NPSAD-232-C1	1	MG	Homeo	Homeo_FRMD4A
M41250-1-CAGATTGCAATAGTCC-0	M41250	M	NPSAD-232-C1	1	MG	Homeo	Homeo_PICALM
M41250-1-CATGCGGGTTCGTACA-0	M41250	M	NPSAD-232-C1	1	MG	Adapt	Adapt_IFI44L
M41250-1-CCCTGATAGGGCCCTT-0	M41250	M	NPSAD-232-C1	1	MG	Adapt	Adapt_HIST
M41250-1-CGACAGCAGACTGGGT-0	M41250	M	NPSAD-232-C1	1	MG	Homeo	Homeo_FRMD4A
M41250-1-CGATGCGGTAAGCAAT-0	M41250	M	NPSAD-232-C1	1	MG	Homeo	Homeo_FRMD4A
M41250-1-CGTGTCTCATCCGTTC-0	M41250	M	NPSAD-232-C1	1	MG	ADAM	ADAM_GPNMB
M41250-1-CGTTGGGAGAGGTTTA-0	M41250	M	NPSAD-232-C1	1	MG	Homeo	Homeo_FRMD4A
M41250-1-CTATCTAAGCAGCAGT-0	M41250	M	NPSAD-232-C1	1	MG	Adapt	Adapt_HIST
M41250-1-CTCTCAGAGGTAGCCA-0	M41250	M	NPSAD-232-C1	1	PVM	PVM	PVM_CD163
M41250-1-CTGGACGAGCGAGTAC-0	M41250	M	NPSAD-232-C1	1	MG	ADAM	ADAM_GPNMB
M41250-1-GAAGCCCCACAAATGA-0	M41250	M	NPSAD-232-C1	1	MG	ADAM	ADAM_GPNMB
M41250-1-GCACTAAGTATCGCAT-0	M41250	M	NPSAD-232-C1	1	MG	Homeo	Homeo_FRMD4A
M41250-1-GCTACAATCAGACAAA-0	M41250	M	NPSAD-232-C1	1	MG	Homeo	Homeo_PICALM
M41250-1-GCTTGGGAGAGAGGGC-0	M41250	M	NPSAD-232-C1	1	MG	Homeo	Homeo_PICALM
M41250-1-GGCAGTCGTCTGCAAT-0	M41250	M	NPSAD-232-C1	1	MG	Homeo	Homeo_FRMD4A
M41250-1-GGGATGATCGAAGCCC-0	M41250	M	NPSAD-232-C1	1	MG	Homeo	Homeo_PICALM
M41250-1-GTAGGTTCAACAGATA-0	M41250	M	NPSAD-232-C1	1	MG	ADAM	ADAM_GPNMB
M41250-1-GTATTGGTCATTGCTT-0	M41250	M	NPSAD-232-C1	1	MG	Homeo	Homeo_PICALM
M41250-1-GTCCACTAGCCGATAG-0	M41250	M	NPSAD-232-C1	1	MG	Homeo	Homeo_FRMD4A
M41250-1-GTGAGTTAGGGCTAAC-0	M41250	M	NPSAD-232-C1	1	MG	Adapt	Adapt_HIST
M41250-1-GTTGAACCATCTTTCA-0	M41250	M	NPSAD-232-C1	1	MG	Homeo	Homeo_PICALM
M41250-1-GTTGCGGTCCACACAA-0	M41250	M	NPSAD-232-C1	1	MG	Homeo	Homeo_FRMD4A
M41250-1-TACACCCTCCTAACAG-0	M41250	M	NPSAD-232-C1	1	MG	Homeo	Homeo_FRMD4A
M41250-1-TACCGGGAGTAGACCG-0	M41250	M	NPSAD-232-C1	1	MG	Homeo	Homeo_PICALM
M41250-1-TATATCCGTAGTCGGA-0	M41250	M	NPSAD-232-C1	1	MG	Homeo	Homeo_PICALM
M41250-1-TCAATCTCAGGCTATT-0	M41250	M	NPSAD-232-C1	1	MG	Adapt	Adapt_HIST
M41250-1-TCACATTGTTCTCAGA-0	M41250	M	NPSAD-232-C1	1	PVM	PVM	PVM_CD163
M41250-1-TCAGTCCGTCACTAGT-0	M41250	M	NPSAD-232-C1	1	PVM	PVM	PVM_CD163
M41250-1-TCCGGGATCCTTTAGT-0	M41250	M	NPSAD-232-C1	1	MG	Homeo	Homeo_PICALM
M41250-1-TCCTCGATCTAGTCAG-0	M41250	M	NPSAD-232-C1	1	MG	Homeo	Homeo_FRMD4A
M41250-1-TCGGGTGGTGCCAAGA-0	M41250	M	NPSAD-232-C1	1	MG	Homeo	Homeo_PICALM
M41250-1-TCTACATTCCAGCAAT-0	M41250	M	NPSAD-232-C1	1	MG	Homeo	Homeo_PICALM
M41250-1-TGACAGTTCCGACAGC-0	M41250	M	NPSAD-232-C1	1	PVM	PVM	PVM_CD163
M41250-1-TGAGTCATCGTGAGAG-0	M41250	M	NPSAD-232-C1	1	MG	Homeo	Homeo_PICALM
M41250-1-TGCATCCGTTAGAGAT-0	M41250	M	NPSAD-232-C1	1	MG	Homeo	Homeo_FRMD4A
M41250-1-TGCTCGTGTGCAGTGA-0	M41250	M	NPSAD-232-C1	1	PVM	PVM	PVM_CD163
M41250-1-TGGGAAGAGGATCACG-0	M41250	M	NPSAD-232-C1	1	MG	Homeo	Homeo_FRMD4A
M41250-1-TGGGAGACACTTCAAG-0	M41250	M	NPSAD-232-C1	1	MG	Adapt	Adapt_HIST
M41250-1-TGTCAGACATCGATGT-0	M41250	M	NPSAD-232-C1	1	MG	Homeo	Homeo_PICALM
M41250-1-TTAATCCAGAGTTCGG-0	M41250	M	NPSAD-232-C1	1	MG	Homeo	Homeo_PICALM
M41250-1-TTCGCTGTCGTCTACC-0	M41250	M	NPSAD-232-C1	1	MG	Homeo	Homeo_FRMD4A
M41250-1-TTGATGGGTACGCGTC-0	M41250	M	NPSAD-232-C1	1	MG	Adapt	Adapt_HIST
M41250-1-TTGGGATCAACAAGAT-0	M41250	M	NPSAD-232-C1	1	MG	Homeo	Homeo_PICALM
M41250-2-AAAGGATCACGGGCTT-1	M41250	M	NPSAD-232-C2	2	MG	Adapt	Adapt_AIF1
M41250-2-ACGGAAGAGAATCGAT-1	M41250	M	NPSAD-232-C2	2	MG	Homeo	Homeo_PICALM
M41250-2-ACGGTTATCGTGGAAG-1	M41250	M	NPSAD-232-C2	2	MG	Homeo	Homeo_FRMD4A
M41250-2-ACGTACATCAAATGCC-1	M41250	M	NPSAD-232-C2	2	MG	Homeo	Homeo_FRMD4A
M41250-2-ACTATGGTCCGTGTCT-1	M41250	M	NPSAD-232-C2	2	MG	Homeo	Homeo_PICALM
M41250-2-ACTTCGCCATAGAATG-1	M41250	M	NPSAD-232-C2	2	MG	Homeo	Homeo_PICALM
M41250-2-AGAAGCGAGGTACAAT-1	M41250	M	NPSAD-232-C2	2	MG	Homeo	Homeo_PICALM
M41250-2-AGGGCCTCAGCATTGT-1	M41250	M	NPSAD-232-C2	2	MG	Homeo	Homeo_PICALM
M41250-2-AGTGCCGCATGTGGTT-1	M41250	M	NPSAD-232-C2	2	MG	ADAM	ADAM_GPNMB
M41250-2-ATTCACTAGGTCTTTG-1	M41250	M	NPSAD-232-C2	2	MG	Homeo	Homeo_PICALM
M41250-2-CACGTGGTCTCATGCC-1	M41250	M	NPSAD-232-C2	2	MG	Homeo	Homeo_PICALM
M41250-2-CAGGGCTCAACCGGAA-1	M41250	M	NPSAD-232-C2	2	MG	ADAM	ADAM_GPNMB
M41250-2-CATGCAATCGCGAAGA-1	M41250	M	NPSAD-232-C2	2	MG	Homeo	Homeo_PICALM
M41250-2-CATTCCGCATCATCTT-1	M41250	M	NPSAD-232-C2	2	MG	Homeo	Homeo_FRMD4A
M41250-2-CATTGAGCAGTTGTTG-1	M41250	M	NPSAD-232-C2	2	PVM	PVM	PVM_CD163
M41250-2-CCACAAATCGACACCG-1	M41250	M	NPSAD-232-C2	2	MG	Adapt	Adapt_AIF1
M41250-2-CCACGTTAGATTGACA-1	M41250	M	NPSAD-232-C2	2	MG	Homeo	Homeo_PICALM
M41250-2-CCGCAAGTCTAGACAC-1	M41250	M	NPSAD-232-C2	2	MG	Homeo	Homeo_PICALM
M41250-2-CCTCACACACCCGTAG-1	M41250	M	NPSAD-232-C2	2	MG	Adapt	Adapt_HIST
M41250-2-CCTGCATCAGGCTCTG-1	M41250	M	NPSAD-232-C2	2	MG	Homeo	Homeo_FRMD4A
M41250-2-CGAATTGTCCAAGAGG-1	M41250	M	NPSAD-232-C2	2	MG	Homeo	Homeo_PICALM
M41250-2-CGACAGCGTCACTACA-1	M41250	M	NPSAD-232-C2	2	MG	Adapt	Adapt_HIST
M41250-2-CGACAGCTCTATCACT-1	M41250	M	NPSAD-232-C2	2	MG	Adapt	Adapt_HIST
M41250-2-CGTTGGGGTGACCTGC-1	M41250	M	NPSAD-232-C2	2	PVM	PVM	PVM_CD163
M41250-2-CTAACTTAGCGGTAAC-1	M41250	M	NPSAD-232-C2	2	MG	ADAM	ADAM_GPNMB
M41250-2-CTATAGGAGAGCCGAT-1	M41250	M	NPSAD-232-C2	2	MG	Homeo	Homeo_PICALM
M41250-2-CTCATGCTCAATCCAG-1	M41250	M	NPSAD-232-C2	2	MG	Homeo	Homeo_PICALM
M41250-2-CTCCGATTCAAGTGGG-1	M41250	M	NPSAD-232-C2	2	MG	Homeo	Homeo_PICALM
M41250-2-CTCCTTTAGTCATACC-1	M41250	M	NPSAD-232-C2	2	MG	Homeo	Homeo_FRMD4A
M41250-2-GACAGCCCACTATCCC-1	M41250	M	NPSAD-232-C2	2	MG	Homeo	Homeo_FRMD4A
M41250-2-GAGAAATAGTAATCCC-1	M41250	M	NPSAD-232-C2	2	MG	Homeo	Homeo_PICALM
M41250-2-GAGACCCAGGCCTTCG-1	M41250	M	NPSAD-232-C2	2	MG	Homeo	Homeo_PICALM
M41250-2-GAGTCTATCAAGCTTG-1	M41250	M	NPSAD-232-C2	2	MG	Homeo	Homeo_PICALM
M41250-2-GCGAGAAGTCAAATCC-1	M41250	M	NPSAD-232-C2	2	MG	ADAM	ADAM_GPNMB
M41250-2-GCGATCGTCGGAATGG-1	M41250	M	NPSAD-232-C2	2	PVM	PVM	PVM_CD163
M41250-2-GCTGCAGTCTGAGATC-1	M41250	M	NPSAD-232-C2	2	MG	Homeo	Homeo_PICALM
M41250-2-GCTTTCGTCCGCAACG-1	M41250	M	NPSAD-232-C2	2	MG	Homeo	Homeo_FRMD4A
M41250-2-GGGTTATTCGTGCAGC-1	M41250	M	NPSAD-232-C2	2	MG	Homeo	Homeo_PICALM
M41250-2-GGTAATCTCTAACACG-1	M41250	M	NPSAD-232-C2	2	MG	Homeo	Homeo_FRMD4A
M41250-2-GGTGAAGCAGGTGACA-1	M41250	M	NPSAD-232-C2	2	MG	Adapt	Adapt_HIST
M41250-2-GGTGAAGGTTGTGCCG-1	M41250	M	NPSAD-232-C2	2	MG	Homeo	Homeo_FRMD4A
M41250-2-GTAACACCAAACCACT-1	M41250	M	NPSAD-232-C2	2	MG	Homeo	Homeo_PICALM
M41250-2-GTAGGAGGTAACAGGC-1	M41250	M	NPSAD-232-C2	2	MG	Homeo	Homeo_PICALM
M41250-2-GTCATTTAGCAGTAAT-1	M41250	M	NPSAD-232-C2	2	MG	Homeo	Homeo_PICALM
M41250-2-GTGCGTGCAGACTGCC-1	M41250	M	NPSAD-232-C2	2	MG	Adapt	Adapt_HIST
M41250-2-GTGCGTGGTACTAAGA-1	M41250	M	NPSAD-232-C2	2	MG	Homeo	Homeo_PICALM
M41250-2-GTTAGACTCAAGCTTG-1	M41250	M	NPSAD-232-C2	2	MG	Homeo	Homeo_PICALM
M41250-2-GTTCATTTCTTCCTAA-1	M41250	M	NPSAD-232-C2	2	MG	Homeo	Homeo_FRMD4A
M41250-2-GTTGTCCGTTTGGAAA-1	M41250	M	NPSAD-232-C2	2	MG	Homeo	Homeo_PICALM
M41250-2-TACATTCTCCATACTT-1	M41250	M	NPSAD-232-C2	2	MG	Homeo	Homeo_FRMD4A
M41250-2-TACCGGGAGACGGTCA-1	M41250	M	NPSAD-232-C2	2	MG	ADAM	ADAM_GPNMB
M41250-2-TAGGTACTCCTCACCA-1	M41250	M	NPSAD-232-C2	2	MG	ADAM	ADAM_GPNMB
M41250-2-TCATTCACAGACGATG-1	M41250	M	NPSAD-232-C2	2	MG	ADAM	ADAM_GPNMB
M41250-2-TCCGGGACAAGTCCAT-1	M41250	M	NPSAD-232-C2	2	MG	Homeo	Homeo_PICALM
M41250-2-TCCGTGTGTTAAAGTG-1	M41250	M	NPSAD-232-C2	2	MG	Homeo	Homeo_PICALM
M41250-2-TCCTGCAAGCATGTTC-1	M41250	M	NPSAD-232-C2	2	MG	Homeo	Homeo_PICALM
M41250-2-TCGGATAAGTGCCAGA-1	M41250	M	NPSAD-232-C2	2	PVM	PVM	PVM_CD163
M41250-2-TGACTCCCACGGCTAC-1	M41250	M	NPSAD-232-C2	2	MG	Homeo	Homeo_FRMD4A
M41250-2-TGAGGTTGTCAAAGTA-1	M41250	M	NPSAD-232-C2	2	MG	Homeo	Homeo_PICALM
M41250-2-TGAGTCAGTTGGACCC-1	M41250	M	NPSAD-232-C2	2	MG	ADAM	ADAM_GPNMB
M41250-2-TGTTACTTCCCTTGTG-1	M41250	M	NPSAD-232-C2	2	MG	Homeo	Homeo_PICALM
M41250-2-TGTTCATGTCAGGTGA-1	M41250	M	NPSAD-232-C2	2	PVM	PVM	PVM_CD163
M41250-2-TGTTCCGAGAGCATCG-1	M41250	M	NPSAD-232-C2	2	MG	Homeo	Homeo_PICALM
M41250-2-TTACGCCTCCTTGACC-1	M41250	M	NPSAD-232-C2	2	MG	Homeo	Homeo_FRMD4A
M41250-2-TTCATTGGTAGGCTGA-1	M41250	M	NPSAD-232-C2	2	MG	Adapt	Adapt_HIST
M41250-2-TTCTAGTCAGCGGTTC-1	M41250	M	NPSAD-232-C2	2	MG	Adapt	Adapt_HIST
M41250-2-TTGGATGAGATTAGAC-1	M41250	M	NPSAD-232-C2	2	MG	Homeo	Homeo_PICALM
M41250-2-TTGGGATTCCTGATAG-1	M41250	M	NPSAD-232-C2	2	MG	Homeo	Homeo_PICALM
M41250-2-TTGGGCGGTCAGGTGA-1	M41250	M	NPSAD-232-C2	2	PVM	PVM	PVM_CD163
M41250-2-TTGGGTATCAGAGTGG-1	M41250	M	NPSAD-232-C2	2	MG	ADAM	ADAM_GPNMB
M41250-2-TTTCCTCTCATGGCCG-1	M41250	M	NPSAD-232-C2	2	MG	Homeo	Homeo_PICALM
M41299-1-AAATGGATCGCTTAAG-0	M41299	M	NPSAD-257-C1	1	MG	Homeo	Homeo_PICALM
M41299-1-AATCGTGCACACTTAG-0	M41299	M	NPSAD-257-C1	1	MG	Homeo	Homeo_FRMD4A
M41299-1-ACCACAAAGTCTTCGA-0	M41299	M	NPSAD-257-C1	1	MG	Homeo	Homeo_PICALM
M41299-1-ACCGTTCGTCTCTCAC-0	M41299	M	NPSAD-257-C1	1	MG	Homeo	Homeo_PICALM
M41299-1-ACGTAGTTCCAAGAGG-0	M41299	M	NPSAD-257-C1	1	MG	Homeo	Homeo_FRMD4A
M41299-1-ACTATGGTCTGATGGT-0	M41299	M	NPSAD-257-C1	1	MG	Homeo	Homeo_PICALM
M41299-1-ACTCCCATCGTAACTG-0	M41299	M	NPSAD-257-C1	1	MG	Homeo	Homeo_PICALM
M41299-1-ACTTCCGTCTGGGTCG-0	M41299	M	NPSAD-257-C1	1	MG	Homeo	Homeo_PICALM
M41299-1-ACTTTGTCATACTGTG-0	M41299	M	NPSAD-257-C1	1	MG	Homeo	Homeo_PICALM
M41299-1-AGACAAAGTAACACGG-0	M41299	M	NPSAD-257-C1	1	MG	Homeo	Homeo_PICALM
M41299-1-AGAGCAGAGTAAACGT-0	M41299	M	NPSAD-257-C1	1	MG	Homeo	Homeo_PICALM
M41299-1-AGCATCAAGGACGCTA-0	M41299	M	NPSAD-257-C1	1	MG	Homeo	Homeo_PICALM
M41299-1-AGGGCCTTCCTGATAG-0	M41299	M	NPSAD-257-C1	1	MG	Homeo	Homeo_PICALM
M41299-1-ATACCTTTCTTACGTT-0	M41299	M	NPSAD-257-C1	1	MG	Homeo	Homeo_PICALM
M41299-1-ATGATCGAGCTCCACG-0	M41299	M	NPSAD-257-C1	1	MG	Homeo	Homeo_FRMD4A
M41299-1-CAATTTCTCGACACCG-0	M41299	M	NPSAD-257-C1	1	MG	Homeo	Homeo_FRMD4A
M41299-1-CACGTTCCAACCAACT-0	M41299	M	NPSAD-257-C1	1	MG	Homeo	Homeo_PICALM
M41299-1-CACTTCGTCTTCGATT-0	M41299	M	NPSAD-257-C1	1	MG	Homeo	Homeo_PICALM
M41299-1-CAGATACTCAGACCCG-0	M41299	M	NPSAD-257-C1	1	PVM	PVM	PVM_CD163
M41299-1-CATAAGCCAGTTGTTG-0	M41299	M	NPSAD-257-C1	1	MG	Homeo	Homeo_PICALM
M41299-1-CATCCGTGTCCTGTCT-0	M41299	M	NPSAD-257-C1	1	MG	Homeo	Homeo_PICALM
M41299-1-CATTCCGGTCCCTCAT-0	M41299	M	NPSAD-257-C1	1	MG	Homeo	Homeo_PICALM
M41299-1-CATTCCGGTCGTTGCG-0	M41299	M	NPSAD-257-C1	1	MG	Homeo	Homeo_PICALM
M41299-1-CATTTCATCAGTAGGG-0	M41299	M	NPSAD-257-C1	1	MG	Homeo	Homeo_PICALM
M41299-1-CCACAAAGTATCGCTA-0	M41299	M	NPSAD-257-C1	1	MG	Homeo	Homeo_PICALM
M41299-1-CCACGAGTCTCGGGAC-0	M41299	M	NPSAD-257-C1	1	MG	Homeo	Homeo_PICALM
M41299-1-CCCGGAACACCTGCTT-0	M41299	M	NPSAD-257-C1	1	MG	Homeo	Homeo_FRMD4A
M41299-1-CCCTCTCGTAACTTCG-0	M41299	M	NPSAD-257-C1	1	MG	Homeo	Homeo_FRMD4A
M41299-1-CCGGGTAAGTAAGGGA-0	M41299	M	NPSAD-257-C1	1	MG	Homeo	Homeo_PICALM
M41299-1-CGAGGCTAGGGCATGT-0	M41299	M	NPSAD-257-C1	1	MG	Homeo	Homeo_PICALM
M41299-1-CGAGTGCAGCACCTGC-0	M41299	M	NPSAD-257-C1	1	MG	Homeo	Homeo_PICALM
M41299-1-CGCCAGATCATTGTTC-0	M41299	M	NPSAD-257-C1	1	MG	Homeo	Homeo_PICALM
M41299-1-CGGGCATCAGGTACGA-0	M41299	M	NPSAD-257-C1	1	MG	Homeo	Homeo_PICALM
M41299-1-CGTAATGAGAGCATAT-0	M41299	M	NPSAD-257-C1	1	MG	Homeo	Homeo_PICALM
M41299-1-CGTCAAAGTGGCAACA-0	M41299	M	NPSAD-257-C1	1	MG	Homeo	Homeo_PICALM
M41299-1-CTACTATGTCGCATCG-0	M41299	M	NPSAD-257-C1	1	MG	Homeo	Homeo_PICALM
M41299-1-CTCAAGAGTTATTCCT-0	M41299	M	NPSAD-257-C1	1	MG	Homeo	Homeo_FRMD4A
M41299-1-CTCTCGACAACTTCTT-0	M41299	M	NPSAD-257-C1	1	MG	Homeo	Homeo_PICALM
M41299-1-CTGATCCAGGTAATCA-0	M41299	M	NPSAD-257-C1	1	MG	Homeo	Homeo_PICALM
M41299-1-CTGCATCTCCACATAG-0	M41299	M	NPSAD-257-C1	1	MG	Homeo	Homeo_FRMD4A
M41299-1-CTGCCATAGGACGCAT-0	M41299	M	NPSAD-257-C1	1	MG	Homeo	Homeo_PICALM
M41299-1-CTTCCGATCCGCACGA-0	M41299	M	NPSAD-257-C1	1	MG	Homeo	Homeo_PICALM
M41299-1-GAACTGTCACTTTATC-0	M41299	M	NPSAD-257-C1	1	MG	Homeo	Homeo_PICALM
M41299-1-GAACTGTGTATTGGCT-0	M41299	M	NPSAD-257-C1	1	MG	Homeo	Homeo_PICALM
M41299-1-GAACTGTGTCGGCCTA-0	M41299	M	NPSAD-257-C1	1	MG	Homeo	Homeo_PICALM
M41299-1-GACCGTGGTATTCTCT-0	M41299	M	NPSAD-257-C1	1	MG	Homeo	Homeo_FRMD4A
M41299-1-GACTGATGTGTTTGCA-0	M41299	M	NPSAD-257-C1	1	MG	Homeo	Homeo_FRMD4A
M41299-1-GAGACTTCAAGAGTGC-0	M41299	M	NPSAD-257-C1	1	MG	Homeo	Homeo_PICALM
M41299-1-GAGCTGCAGCTTAAGA-0	M41299	M	NPSAD-257-C1	1	MG	Homeo	Homeo_PICALM
M41299-1-GAGTGAGTCTCTGACC-0	M41299	M	NPSAD-257-C1	1	MG	Homeo	Homeo_FRMD4A
M41299-1-GATCAGTAGACCCGCT-0	M41299	M	NPSAD-257-C1	1	MG	ADAM	ADAM_GPNMB
M41299-1-GATGAGGAGTGTGTTC-0	M41299	M	NPSAD-257-C1	1	MG	Homeo	Homeo_PICALM
M41299-1-GCAACATCAAGGACAC-0	M41299	M	NPSAD-257-C1	1	MG	Homeo	Homeo_PICALM
M41299-1-GCAGCTGCATGTTCGA-0	M41299	M	NPSAD-257-C1	1	MG	Homeo	Homeo_PICALM
M41299-1-GCAGCTGGTTAGAAAC-0	M41299	M	NPSAD-257-C1	1	MG	Homeo	Homeo_PICALM
M41299-1-GCGTTTCCACTCCGAG-0	M41299	M	NPSAD-257-C1	1	MG	Homeo	Homeo_FRMD4A
M41299-1-GCTACAAAGCCGAACA-0	M41299	M	NPSAD-257-C1	1	MG	Homeo	Homeo_PICALM
M41299-1-GGATCTAGTGCCCAGT-0	M41299	M	NPSAD-257-C1	1	MG	Homeo	Homeo_FRMD4A
M41299-1-GGATGTTCAGGTTCAT-0	M41299	M	NPSAD-257-C1	1	MG	Homeo	Homeo_PICALM
M41299-1-GGGAAGTCAACTAGAA-0	M41299	M	NPSAD-257-C1	1	MG	Homeo	Homeo_PICALM
M41299-1-GGGAAGTGTTGGGACA-0	M41299	M	NPSAD-257-C1	1	MG	Homeo	Homeo_FRMD4A
M41299-1-GGGACTCTCAGCATTG-0	M41299	M	NPSAD-257-C1	1	MG	Homeo	Homeo_FRMD4A
M41299-1-GGGCTCAAGTGTCATC-0	M41299	M	NPSAD-257-C1	1	MG	Homeo	Homeo_FRMD4A
M41299-1-GGGTTATGTCCACTCT-0	M41299	M	NPSAD-257-C1	1	MG	Homeo	Homeo_PICALM
M41299-1-GGTGATTCACAGTACT-0	M41299	M	NPSAD-257-C1	1	MG	Homeo	Homeo_PICALM
M41299-1-GTAGCTAGTTGCAAGG-0	M41299	M	NPSAD-257-C1	1	MG	Homeo	Homeo_PICALM
M41299-1-GTCACGGTCGTGGGTC-0	M41299	M	NPSAD-257-C1	1	MG	Homeo	Homeo_PICALM
M41299-1-GTCGCGATCCTCACGT-0	M41299	M	NPSAD-257-C1	1	MG	Homeo	Homeo_PICALM
M41299-1-GTCGTAACACACCTTC-0	M41299	M	NPSAD-257-C1	1	MG	Homeo	Homeo_PICALM
M41299-1-GTGAGTTTCCGCGATG-0	M41299	M	NPSAD-257-C1	1	MG	Homeo	Homeo_PICALM
M41299-1-GTGTCCTGTCGCCACA-0	M41299	M	NPSAD-257-C1	1	MG	Homeo	Homeo_PICALM
M41299-1-GTTCATTAGATACCAA-0	M41299	M	NPSAD-257-C1	1	MG	Homeo	Homeo_PICALM
M41299-1-GTTGAACCAGCTGAGA-0	M41299	M	NPSAD-257-C1	1	MG	Homeo	Homeo_FRMD4A
M41299-1-TACGGGCCATGTCAGT-0	M41299	M	NPSAD-257-C1	1	MG	ADAM	ADAM_GPNMB
M41299-1-TATCTGTTCCTGTTGC-0	M41299	M	NPSAD-257-C1	1	MG	Homeo	Homeo_PICALM
M41299-1-TATTTCGCACTGCACG-0	M41299	M	NPSAD-257-C1	1	MG	Homeo	Homeo_FRMD4A
M41299-1-TCAGTCCCATCTAACG-0	M41299	M	NPSAD-257-C1	1	MG	Homeo	Homeo_PICALM
M41299-1-TCATACTAGGACAACC-0	M41299	M	NPSAD-257-C1	1	MG	Homeo	Homeo_FRMD4A
M41299-1-TCATATCCACTTCCTG-0	M41299	M	NPSAD-257-C1	1	PVM	PVM	PVM_CD163
M41299-1-TCCGATCGTCAATCTG-0	M41299	M	NPSAD-257-C1	1	MG	Homeo	Homeo_PICALM
M41299-1-TCTATACGTGGTGATG-0	M41299	M	NPSAD-257-C1	1	MG	Homeo	Homeo_FRMD4A
M41299-1-TGACCCTGTCTTGCGG-0	M41299	M	NPSAD-257-C1	1	MG	Homeo	Homeo_PICALM
M41299-1-TGAGTCATCGTAGAGG-0	M41299	M	NPSAD-257-C1	1	MG	Homeo	Homeo_FRMD4A
M41299-1-TGATTTCCAAGCTGTT-0	M41299	M	NPSAD-257-C1	1	MG	Homeo	Homeo_PICALM
M41299-1-TGCAGATTCCTATGGA-0	M41299	M	NPSAD-257-C1	1	MG	Homeo	Homeo_PICALM
M41299-1-TGCATGACATTGCCTC-0	M41299	M	NPSAD-257-C1	1	MG	Homeo	Homeo_PICALM
M41299-1-TGCGGCAAGCGATTCT-0	M41299	M	NPSAD-257-C1	1	MG	Homeo	Homeo_PICALM
M41299-1-TGCTCGTAGGATTACA-0	M41299	M	NPSAD-257-C1	1	MG	Homeo	Homeo_PICALM
M41299-1-TGCTCGTCATCTGCGG-0	M41299	M	NPSAD-257-C1	1	MG	Homeo	Homeo_PICALM
M41299-1-TGGGCGTCAGAGGCAT-0	M41299	M	NPSAD-257-C1	1	MG	Adapt	Adapt_IFI44L
M41299-1-TGGTAGTGTGTGCTTA-0	M41299	M	NPSAD-257-C1	1	MG	Homeo	Homeo_PICALM
M41299-1-TGTAACGAGCAGCCCT-0	M41299	M	NPSAD-257-C1	1	MG	Homeo	Homeo_PICALM
M41299-1-TGTTGGATCGACGTCG-0	M41299	M	NPSAD-257-C1	1	MG	Homeo	Homeo_FRMD4A
M41299-1-TTAGGCAGTATGCGTT-0	M41299	M	NPSAD-257-C1	1	MG	Homeo	Homeo_PICALM
M41299-1-TTCACGCAGGACTTCT-0	M41299	M	NPSAD-257-C1	1	MG	Homeo	Homeo_FRMD4A
M41299-1-TTCAGGACACCACATA-0	M41299	M	NPSAD-257-C1	1	MG	Homeo	Homeo_FRMD4A
M41299-1-TTGTGTTAGCTAGAGC-0	M41299	M	NPSAD-257-C1	1	MG	Homeo	Homeo_PICALM
M41299-1-TTTCGATGTCTAACGT-0	M41299	M	NPSAD-257-C1	1	MG	Homeo	Homeo_PICALM
M41299-2-AAAGGGCAGACAGTCG-1	M41299	M	NPSAD-257-C2	2	MG	Homeo	Homeo_PICALM
M41299-2-AACCAACTCCCGAGAC-1	M41299	M	NPSAD-257-C2	2	MG	Homeo	Homeo_PICALM
M41299-2-AACCACACAGGTTCAT-1	M41299	M	NPSAD-257-C2	2	MG	Homeo	Homeo_PICALM
M41299-2-AACCTTTAGAGAGTGA-1	M41299	M	NPSAD-257-C2	2	MG	Homeo	Homeo_PICALM
M41299-2-AAGAACAAGATTTGCC-1	M41299	M	NPSAD-257-C2	2	MG	Homeo	Homeo_PICALM
M41299-2-ACTGCAAAGACCTTTG-1	M41299	M	NPSAD-257-C2	2	MG	Homeo	Homeo_FRMD4A
M41299-2-ACTGTCCTCCGTGTAA-1	M41299	M	NPSAD-257-C2	2	MG	Homeo	Homeo_PICALM
M41299-2-ACTTAGGTCTGGGTCG-1	M41299	M	NPSAD-257-C2	2	MG	Homeo	Homeo_PICALM
M41299-2-AGAACCTCAGCACCCA-1	M41299	M	NPSAD-257-C2	2	MG	Homeo	Homeo_FRMD4A
M41299-2-AGAGAATCACTAGAGG-1	M41299	M	NPSAD-257-C2	2	MG	ADAM	ADAM_GPNMB
M41299-2-AGCCACGCAAATCGGG-1	M41299	M	NPSAD-257-C2	2	MG	Homeo	Homeo_PICALM
M41299-2-AGCGTCGCACTTGACA-1	M41299	M	NPSAD-257-C2	2	MG	Homeo	Homeo_PICALM
M41299-2-AGTAACCCAGAGTGAC-1	M41299	M	NPSAD-257-C2	2	PVM	PVM	PVM_CD163
M41299-2-AGTCAACAGCTGGCTC-1	M41299	M	NPSAD-257-C2	2	MG	Homeo	Homeo_PICALM
M41299-2-ATCGGCGAGATGGGCT-1	M41299	M	NPSAD-257-C2	2	MG	Homeo	Homeo_FRMD4A
M41299-2-ATGGAGGGTAGACTGG-1	M41299	M	NPSAD-257-C2	2	MG	Homeo	Homeo_FRMD4A
M41299-2-ATGGATCGTCCTATAG-1	M41299	M	NPSAD-257-C2	2	MG	Homeo	Homeo_FRMD4A
M41299-2-ATTCAGGTCTGAGCAT-1	M41299	M	NPSAD-257-C2	2	MG	Homeo	Homeo_FRMD4A
M41299-2-ATTCTTGTCTGCATGA-1	M41299	M	NPSAD-257-C2	2	MG	Homeo	Homeo_PICALM
M41299-2-ATTTCTGTCTGGGCAC-1	M41299	M	NPSAD-257-C2	2	MG	Homeo	Homeo_PICALM
M41299-2-CACAGATGTAGATCGG-1	M41299	M	NPSAD-257-C2	2	MG	Homeo	Homeo_FRMD4A
M41299-2-CACTAAGGTCTTACTT-1	M41299	M	NPSAD-257-C2	2	MG	Homeo	Homeo_PICALM
M41299-2-CACTGAAGTATTGGCT-1	M41299	M	NPSAD-257-C2	2	MG	Homeo	Homeo_FRMD4A
M41299-2-CAGAGCCTCCAGTGCG-1	M41299	M	NPSAD-257-C2	2	MG	Homeo	Homeo_FRMD4A
M41299-2-CATCAAGAGGGAACAA-1	M41299	M	NPSAD-257-C2	2	MG	Homeo	Homeo_PICALM
M41299-2-CCGAACGCATTGAGCT-1	M41299	M	NPSAD-257-C2	2	PVM	PVM	PVM_CD163
M41299-2-CCGAACGTCAAGTAAG-1	M41299	M	NPSAD-257-C2	2	MG	Homeo	Homeo_PICALM
M41299-2-CCGGGTACATCATCCC-1	M41299	M	NPSAD-257-C2	2	MG	Homeo	Homeo_PICALM
M41299-2-CGCATAAAGCGTCGAA-1	M41299	M	NPSAD-257-C2	2	MG	Adapt	Adapt_TMEM163
M41299-2-CGCCATTCACGTGAGA-1	M41299	M	NPSAD-257-C2	2	MG	Homeo	Homeo_FRMD4A
M41299-2-CGGCAGTGTAGGTCAG-1	M41299	M	NPSAD-257-C2	2	MG	Homeo	Homeo_PICALM
M41299-2-CTCAGGGTCCTACACC-1	M41299	M	NPSAD-257-C2	2	MG	Homeo	Homeo_FRMD4A
M41299-2-CTTCTAAAGACAGCTG-1	M41299	M	NPSAD-257-C2	2	MG	Homeo	Homeo_FRMD4A
M41299-2-CTTTCAATCCCGATCT-1	M41299	M	NPSAD-257-C2	2	MG	ADAM	ADAM_GPNMB
M41299-2-GAACGTTTCTCGCGTT-1	M41299	M	NPSAD-257-C2	2	MG	Homeo	Homeo_PICALM
M41299-2-GACACGCTCACGGACC-1	M41299	M	NPSAD-257-C2	2	MG	ADAM	ADAM_GPNMB
M41299-2-GACACGCTCTGCTAGA-1	M41299	M	NPSAD-257-C2	2	MG	Homeo	Homeo_FRMD4A
M41299-2-GACGTTATCCTTGGAA-1	M41299	M	NPSAD-257-C2	2	MG	Homeo	Homeo_PICALM
M41299-2-GATCACAAGGTACAGC-1	M41299	M	NPSAD-257-C2	2	MG	Homeo	Homeo_FRMD4A
M41299-2-GATCAGTAGGGCCTCT-1	M41299	M	NPSAD-257-C2	2	MG	Homeo	Homeo_FRMD4A
M41299-2-GATTCGACAAGCGCAA-1	M41299	M	NPSAD-257-C2	2	MG	Homeo	Homeo_FRMD4A
M41299-2-GATTTCTCAAGCGCAA-1	M41299	M	NPSAD-257-C2	2	PVM	PVM	PVM_CD163
M41299-2-GTATTGGCAGCAGACA-1	M41299	M	NPSAD-257-C2	2	MG	Homeo	Homeo_FRMD4A
M41299-2-GTCACGGGTTCAGGTT-1	M41299	M	NPSAD-257-C2	2	MG	Homeo	Homeo_FRMD4A
M41299-2-GTCATTTGTCCTACGG-1	M41299	M	NPSAD-257-C2	2	MG	Homeo	Homeo_PICALM
M41299-2-GTGGAGACATTAAAGG-1	M41299	M	NPSAD-257-C2	2	MG	Homeo	Homeo_PICALM
M41299-2-GTGTCCTGTACCTATG-1	M41299	M	NPSAD-257-C2	2	MG	Homeo	Homeo_PICALM
M41299-2-GTTGTGATCTTCCGTG-1	M41299	M	NPSAD-257-C2	2	MG	Homeo	Homeo_PICALM
M41299-2-TATTCCAGTGCGGATA-1	M41299	M	NPSAD-257-C2	2	MG	Homeo	Homeo_PICALM
M41299-2-TCCACGTGTGGCTCTG-1	M41299	M	NPSAD-257-C2	2	MG	Homeo	Homeo_FRMD4A
M41299-2-TCGTGGGCAGCTACCG-1	M41299	M	NPSAD-257-C2	2	MG	Homeo	Homeo_PICALM
M41299-2-TCTCCGAAGGAGAATG-1	M41299	M	NPSAD-257-C2	2	MG	Adapt	Adapt_TMEM163
M41299-2-TGAGTCACACAATTCG-1	M41299	M	NPSAD-257-C2	2	MG	Homeo	Homeo_PICALM
M41299-2-TGTAGACCACCCATAA-1	M41299	M	NPSAD-257-C2	2	MG	ADAM	ADAM_GPNMB
M41299-2-TGTGCGGTCCATAGAC-1	M41299	M	NPSAD-257-C2	2	MG	Homeo	Homeo_PICALM
M41299-2-TTAGGGTGTGAATATG-1	M41299	M	NPSAD-257-C2	2	MG	Homeo	Homeo_PICALM
M41299-2-TTCCGTGTCGAGTTGT-1	M41299	M	NPSAD-257-C2	2	MG	Homeo	Homeo_PICALM
M41299-2-TTCCTCTAGAGAGCCT-1	M41299	M	NPSAD-257-C2	2	MG	Homeo	Homeo_PICALM
M41299-2-TTCTTGATCGGCTTGG-1	M41299	M	NPSAD-257-C2	2	MG	Homeo	Homeo_PICALM
M41299-2-TTGTTGTTCTATGTGG-1	M41299	M	NPSAD-257-C2	2	MG	Homeo	Homeo_FRMD4A
M41496-1-CGCGTGATCGTAGTGT-0	M41496	M	NPSAD-136-A1	1	MG	Homeo	Homeo_PICALM
M41496-1-TTCAGGATCAGACATC-0	M41496	M	NPSAD-136-A1	1	MG	Homeo	Homeo_PICALM
M41496-2-AACCTTTCAGTGTATC-1	M41496	M	NPSAD-136-A2	2	MG	Homeo	Homeo_FRMD4A
M41496-2-AAGGAATTCACTGAAC-1	M41496	M	NPSAD-136-A2	2	MG	Homeo	Homeo_PICALM
M41496-2-ACGTAGTCAGACACAG-1	M41496	M	NPSAD-136-A2	2	MG	Homeo	Homeo_FRMD4A
M41496-2-AGAACAAGTAGTTAGA-1	M41496	M	NPSAD-136-A2	2	MG	Homeo	Homeo_PICALM
M41496-2-AGGGAGTAGGCGTTGA-1	M41496	M	NPSAD-136-A2	2	MG	Homeo	Homeo_PICALM
M41496-2-ATCCCTGTCACTGGTA-1	M41496	M	NPSAD-136-A2	2	MG	Adapt	Adapt_TMEM163
M41496-2-CCACACTGTAGTCACT-1	M41496	M	NPSAD-136-A2	2	MG	Adapt	Adapt_HIF1A
M41496-2-CCCTCTCCAGCACAAG-1	M41496	M	NPSAD-136-A2	2	PVM	PVM	PVM_CD163
M41496-2-CGGGACTTCGTACACA-1	M41496	M	NPSAD-136-A2	2	MG	Homeo	Homeo_FRMD4A
M41496-2-CTCCACATCACCCATC-1	M41496	M	NPSAD-136-A2	2	MG	Homeo	Homeo_PICALM
M41496-2-CTCCTCCAGCGGTAGT-1	M41496	M	NPSAD-136-A2	2	MG	Homeo	Homeo_FRMD4A
M41496-2-CTTTCAATCCCAGGAC-1	M41496	M	NPSAD-136-A2	2	MG	Homeo	Homeo_PICALM
M41496-2-GACTGATGTGGCTTAT-1	M41496	M	NPSAD-136-A2	2	MG	Homeo	Homeo_FRMD4A
M41496-2-GATAGCTAGTCTCGTA-1	M41496	M	NPSAD-136-A2	2	MG	Homeo	Homeo_PICALM
M41496-2-GGTGGCTCACAAATGA-1	M41496	M	NPSAD-136-A2	2	MG	Adapt	Adapt_TMEM163
M41496-2-GTGCGTGCAGCTTTGA-1	M41496	M	NPSAD-136-A2	2	MG	Adapt	Adapt_AIF1
M41496-2-GTTAGTGTCCGTGCGA-1	M41496	M	NPSAD-136-A2	2	MG	Homeo	Homeo_PICALM
M41496-2-TAACGACGTGTGGACA-1	M41496	M	NPSAD-136-A2	2	MG	Adapt	Adapt_HSPA1A
M41496-2-TAAGCGTAGCGTTCCG-1	M41496	M	NPSAD-136-A2	2	MG	Homeo	Homeo_PICALM
M41496-2-TAAGTCGCAAGACTGG-1	M41496	M	NPSAD-136-A2	2	MG	Homeo	Homeo_PICALM
M41496-2-TCATGAGTCCCATACC-1	M41496	M	NPSAD-136-A2	2	MG	Homeo	Homeo_PICALM
M41496-2-TCCTAATAGGCAGTCA-1	M41496	M	NPSAD-136-A2	2	MG	Homeo	Homeo_PICALM
M41496-2-TCTCAGCAGTATGGAT-1	M41496	M	NPSAD-136-A2	2	MG	Homeo	Homeo_FRMD4A
M41496-2-TGATCTTTCACGACTA-1	M41496	M	NPSAD-136-A2	2	PVM	PVM	PVM_CD163
M41496-2-TGATTTCGTTGTTGAC-1	M41496	M	NPSAD-136-A2	2	MG	Homeo	Homeo_PICALM
M41496-2-TGGGAAGTCCAAGCCG-1	M41496	M	NPSAD-136-A2	2	PVM	PVM	PVM_CD163
M41496-2-TGGGCTGCACCCTGTT-1	M41496	M	NPSAD-136-A2	2	MG	Homeo	Homeo_PICALM
M41496-2-TTACCGCAGAGTGTGC-1	M41496	M	NPSAD-136-A2	2	MG	Homeo	Homeo_PICALM
M41496-2-TTGTGGAAGATGAACT-1	M41496	M	NPSAD-136-A2	2	PVM	PVM	PVM_CD163
M41531-1-AACCATGCACGTTGGC-0	M41531	M	NPSAD-208-C1	1	MG	Adapt	Adapt_HSPA1A
M41531-1-AAGAACACACTCCCTA-0	M41531	M	NPSAD-208-C1	1	MG	Homeo	Homeo_FRMD4A
M41531-1-AATGAAGGTGATAGTA-0	M41531	M	NPSAD-208-C1	1	MG	Homeo	Homeo_FRMD4A
M41531-1-AATTTCCAGGGACACT-0	M41531	M	NPSAD-208-C1	1	MG	Adapt	Adapt_CCL3
M41531-1-ACAAGCTTCTAGTGTG-0	M41531	M	NPSAD-208-C1	1	MG	Adapt	Adapt_HIF1A
M41531-1-ACGTCCTAGTGGATAT-0	M41531	M	NPSAD-208-C1	1	MG	Homeo	Homeo_FRMD4A
M41531-1-ACTCCCATCGGTATGT-0	M41531	M	NPSAD-208-C1	1	MG	Adapt	Adapt_HSPA1A
M41531-1-ACTTCGCCAAACAGGC-0	M41531	M	NPSAD-208-C1	1	MG	Adapt	Adapt_HIF1A
M41531-1-AGCCAATTCCACGTGG-0	M41531	M	NPSAD-208-C1	1	MG	Adapt	Adapt_HIF1A
M41531-1-ATTACTCGTTTGCCGG-0	M41531	M	NPSAD-208-C1	1	MG	Homeo	Homeo_FRMD4A
M41531-1-ATTCACTCAAGTGGCA-0	M41531	M	NPSAD-208-C1	1	MG	Adapt	Adapt_HIF1A
M41531-1-CAACCAATCAAGAAAC-0	M41531	M	NPSAD-208-C1	1	MG	Adapt	Adapt_CCL3
M41531-1-CAAGCTATCGTAGAGG-0	M41531	M	NPSAD-208-C1	1	MG	ADAM	ADAM_GPNMB
M41531-1-CATCGGGCATCCGGTG-0	M41531	M	NPSAD-208-C1	1	MG	Homeo	Homeo_FRMD4A
M41531-1-CATGAGTTCGGTAAGG-0	M41531	M	NPSAD-208-C1	1	MG	Adapt	Adapt_HIF1A
M41531-1-CCGGGTAGTGTACAGG-0	M41531	M	NPSAD-208-C1	1	MG	Homeo	Homeo_FRMD4A
M41531-1-CCTCACATCAAGGTGG-0	M41531	M	NPSAD-208-C1	1	MG	Homeo	Homeo_FRMD4A
M41531-1-CGAAGGAGTCAAGCCC-0	M41531	M	NPSAD-208-C1	1	MG	Adapt	Adapt_HSPA1A
M41531-1-CGAAGTTGTCGTCAGC-0	M41531	M	NPSAD-208-C1	1	MG	Adapt	Adapt_CCL3
M41531-1-CGTAATGGTAACATGA-0	M41531	M	NPSAD-208-C1	1	PVM	PVM	PVM_CD163
M41531-1-CGTAATGGTCTGCAAT-0	M41531	M	NPSAD-208-C1	1	MG	Adapt	Adapt_CCL3
M41531-1-CTCAATTGTTTAGTCG-0	M41531	M	NPSAD-208-C1	1	MG	Homeo	Homeo_FRMD4A
M41531-1-CTGCAGGCACATACTG-0	M41531	M	NPSAD-208-C1	1	MG	Adapt	Adapt_CCL3
M41531-1-GACTGATAGGACATCG-0	M41531	M	NPSAD-208-C1	1	MG	Adapt	Adapt_CCL3
M41531-1-GAGTCATTCGTGTTCC-0	M41531	M	NPSAD-208-C1	1	MG	Adapt	Adapt_HIF1A
M41531-1-GCGAGAAAGGTAAGGA-0	M41531	M	NPSAD-208-C1	1	MG	Adapt	Adapt_CCL3
M41531-1-GCTTGGGTCAGGGTAG-0	M41531	M	NPSAD-208-C1	1	MG	Adapt	Adapt_CCL3
M41531-1-GGGTTATAGAATCGCG-0	M41531	M	NPSAD-208-C1	1	MG	Homeo	Homeo_FRMD4A
M41531-1-GTAGGAGTCCAGCTCT-0	M41531	M	NPSAD-208-C1	1	MG	Homeo	Homeo_FRMD4A
M41531-1-GTCGCGAAGACGAGCT-0	M41531	M	NPSAD-208-C1	1	MG	Adapt	Adapt_CCL3
M41531-1-GTGTAACCAATAAGGT-0	M41531	M	NPSAD-208-C1	1	MG	Adapt	Adapt_CCL3
M41531-1-GTTATGGTCGGCCCAA-0	M41531	M	NPSAD-208-C1	1	MG	Adapt	Adapt_HSPA1A
M41531-1-TAATCTCAGCAGGCAT-0	M41531	M	NPSAD-208-C1	1	MG	Adapt	Adapt_CCL3
M41531-1-TACCGGGTCAAATGAG-0	M41531	M	NPSAD-208-C1	1	MG	Homeo	Homeo_FRMD4A
M41531-1-TACCTCGTCCATGCAA-0	M41531	M	NPSAD-208-C1	1	MG	Adapt	Adapt_HIF1A
M41531-1-TATATCCGTTAGAGTA-0	M41531	M	NPSAD-208-C1	1	MG	Adapt	Adapt_CCL3
M41531-1-TATCCTAGTAGGTCAG-0	M41531	M	NPSAD-208-C1	1	MG	Adapt	Adapt_CCL3
M41531-1-TATTCCAGTAGACACG-0	M41531	M	NPSAD-208-C1	1	MG	Adapt	Adapt_CCL3
M41531-1-TCACACCCAGTCCGTG-0	M41531	M	NPSAD-208-C1	1	MG	Adapt	Adapt_CCL3
M41531-1-TCCCAGTAGCGTACAG-0	M41531	M	NPSAD-208-C1	1	MG	Homeo	Homeo_FRMD4A
M41531-1-TCGAACATCACCATCC-0	M41531	M	NPSAD-208-C1	1	MG	Homeo	Homeo_FRMD4A
M41531-1-TCGCTTGAGTGATAGT-0	M41531	M	NPSAD-208-C1	1	MG	Adapt	Adapt_CCL3
M41531-1-TCGGGCACAAGGTCTT-0	M41531	M	NPSAD-208-C1	1	MG	Homeo	Homeo_FRMD4A
M41531-1-TGATGGTTCCAAGCCG-0	M41531	M	NPSAD-208-C1	1	MG	Homeo	Homeo_FRMD4A
M41531-1-TGCTCCAGTGACTAAA-0	M41531	M	NPSAD-208-C1	1	MG	Adapt	Adapt_HSPA1A
M41531-1-TGGAGGATCAGCGTCG-0	M41531	M	NPSAD-208-C1	1	MG	Homeo	Homeo_FRMD4A
M41531-1-TGGATCACACTTGTCC-0	M41531	M	NPSAD-208-C1	1	MG	Homeo	Homeo_FRMD4A
M41531-1-TTACGCCAGCAATTCC-0	M41531	M	NPSAD-208-C1	1	MG	Adapt	Adapt_CCL3
M41531-1-TTCCAATCACAGTATC-0	M41531	M	NPSAD-208-C1	1	MG	Adapt	Adapt_CCL3
M41531-1-TTCGATTGTGCGGTAA-0	M41531	M	NPSAD-208-C1	1	MG	Homeo	Homeo_FRMD4A
M41531-1-TTCTCTCAGGCGTCCT-0	M41531	M	NPSAD-208-C1	1	MG	Homeo	Homeo_FRMD4A
M41531-2-AAAGAACCAACACACT-1	M41531	M	NPSAD-208-C2	2	MG	Homeo	Homeo_FRMD4A
M41531-2-AACAAGACACTGCGAC-1	M41531	M	NPSAD-208-C2	2	MG	Adapt	Adapt_HSPA1A
M41531-2-AACAAGAGTGACAGCA-1	M41531	M	NPSAD-208-C2	2	MG	Homeo	Homeo_FRMD4A
M41531-2-AAGATAGCAACAGTGG-1	M41531	M	NPSAD-208-C2	2	MG	Adapt	Adapt_HIF1A
M41531-2-AAGATAGGTGCCTTTC-1	M41531	M	NPSAD-208-C2	2	PVM	PVM	PVM_CD163
M41531-2-AATTCCTCAATGGCAG-1	M41531	M	NPSAD-208-C2	2	MG	Adapt	Adapt_HSPA1A
M41531-2-ACATTTCTCTACCACC-1	M41531	M	NPSAD-208-C2	2	MG	Adapt	Adapt_CCL3
M41531-2-ACTTCGCTCAGAGTGG-1	M41531	M	NPSAD-208-C2	2	MG	Adapt	Adapt_CCL3
M41531-2-AGACAGGAGAATACAC-1	M41531	M	NPSAD-208-C2	2	MG	Homeo	Homeo_FRMD4A
M41531-2-AGCGTATGTAAGACCG-1	M41531	M	NPSAD-208-C2	2	MG	Adapt	Adapt_HIF1A
M41531-2-AGGGCTCAGCAGGCAT-1	M41531	M	NPSAD-208-C2	2	MG	Adapt	Adapt_CCL3
M41531-2-ATATCCTCAGCTGCCA-1	M41531	M	NPSAD-208-C2	2	MG	Adapt	Adapt_CCL3
M41531-2-ATTACTCGTACCGTGC-1	M41531	M	NPSAD-208-C2	2	MG	Adapt	Adapt_HSPA1A
M41531-2-ATTGTTCCAGGATTCT-1	M41531	M	NPSAD-208-C2	2	MG	Homeo	Homeo_FRMD4A
M41531-2-CATCCCAGTGAGTAAT-1	M41531	M	NPSAD-208-C2	2	MG	Homeo	Homeo_FRMD4A
M41531-2-CATCCCAGTTTGGAAA-1	M41531	M	NPSAD-208-C2	2	MG	Homeo	Homeo_FRMD4A
M41531-2-CATGCCTGTCTACAGT-1	M41531	M	NPSAD-208-C2	2	MG	Homeo	Homeo_FRMD4A
M41531-2-CATTGTTCAATGAACA-1	M41531	M	NPSAD-208-C2	2	MG	Adapt	Adapt_HSPA1A
M41531-2-CATTTCAGTTACAGCT-1	M41531	M	NPSAD-208-C2	2	MG	Adapt	Adapt_CCL3
M41531-2-CCACAAATCCGGACTG-1	M41531	M	NPSAD-208-C2	2	MG	Adapt	Adapt_CCL3
M41531-2-CCACGAGAGTATGCAA-1	M41531	M	NPSAD-208-C2	2	MG	Homeo	Homeo_FRMD4A
M41531-2-CCCGAAGTCCCACAGG-1	M41531	M	NPSAD-208-C2	2	MG	Homeo	Homeo_FRMD4A
M41531-2-CCTGTTGTCGCCTAGG-1	M41531	M	NPSAD-208-C2	2	MG	Adapt	Adapt_CCL3
M41531-2-CTACCCAGTTTCCCAC-1	M41531	M	NPSAD-208-C2	2	MG	Homeo	Homeo_FRMD4A
M41531-2-CTGCGAGTCTATCGGA-1	M41531	M	NPSAD-208-C2	2	MG	Homeo	Homeo_FRMD4A
M41531-2-CTGGCAGAGTGGTCAG-1	M41531	M	NPSAD-208-C2	2	MG	Adapt	Adapt_HIF1A
M41531-2-CTGTATTCATGTGGCC-1	M41531	M	NPSAD-208-C2	2	MG	Adapt	Adapt_CCL3
M41531-2-CTTAGGATCGAGCCAC-1	M41531	M	NPSAD-208-C2	2	MG	Homeo	Homeo_FRMD4A
M41531-2-GACCGTGAGTGAGTGC-1	M41531	M	NPSAD-208-C2	2	MG	Homeo	Homeo_FRMD4A
M41531-2-GAGGCAAAGAAGCGGG-1	M41531	M	NPSAD-208-C2	2	MG	Adapt	Adapt_HSPA1A
M41531-2-GAGTTGTGTTCGGCGT-1	M41531	M	NPSAD-208-C2	2	MG	Homeo	Homeo_FRMD4A
M41531-2-GAGTTGTTCAGCTGAT-1	M41531	M	NPSAD-208-C2	2	MG	Homeo	Homeo_FRMD4A
M41531-2-GCACGTGTCTCCTGCA-1	M41531	M	NPSAD-208-C2	2	MG	Adapt	Adapt_HIF1A
M41531-2-GCCATGGAGCCACCGT-1	M41531	M	NPSAD-208-C2	2	MG	ADAM	ADAM_GPNMB
M41531-2-GCCATGGGTGCTAGCC-1	M41531	M	NPSAD-208-C2	2	MG	Homeo	Homeo_FRMD4A
M41531-2-GCGTTTCGTTTGTTCT-1	M41531	M	NPSAD-208-C2	2	MG	Homeo	Homeo_FRMD4A
M41531-2-GCTGGGTAGTAAGCAT-1	M41531	M	NPSAD-208-C2	2	MG	Homeo	Homeo_FRMD4A
M41531-2-GGAGGATTCGCCGAGT-1	M41531	M	NPSAD-208-C2	2	MG	Homeo	Homeo_FRMD4A
M41531-2-GGCTTGGAGATCCAAA-1	M41531	M	NPSAD-208-C2	2	PVM	PVM	PVM_CD163
M41531-2-GGGCCATGTACCAGAG-1	M41531	M	NPSAD-208-C2	2	MG	Homeo	Homeo_FRMD4A
M41531-2-GGGTAGAAGCCTTTGA-1	M41531	M	NPSAD-208-C2	2	MG	Adapt	Adapt_CCL3
M41531-2-GTAACACAGTTGCGAG-1	M41531	M	NPSAD-208-C2	2	MG	Adapt	Adapt_CCL3
M41531-2-GTAGTACCACGTTCGG-1	M41531	M	NPSAD-208-C2	2	MG	Homeo	Homeo_FRMD4A
M41531-2-GTCATTTCAGCGTAGA-1	M41531	M	NPSAD-208-C2	2	MG	Homeo	Homeo_FRMD4A
M41531-2-GTGACGCTCCTACAAG-1	M41531	M	NPSAD-208-C2	2	MG	Adapt	Adapt_HIF1A
M41531-2-GTGTTCCCACTAGTAC-1	M41531	M	NPSAD-208-C2	2	MG	Homeo	Homeo_FRMD4A
M41531-2-TACAACGAGCGGACAT-1	M41531	M	NPSAD-208-C2	2	MG	Homeo	Homeo_FRMD4A
M41531-2-TACCCGTAGAAGGATG-1	M41531	M	NPSAD-208-C2	2	MG	Homeo	Homeo_FRMD4A
M41531-2-TACGTCCCAAACTGCT-1	M41531	M	NPSAD-208-C2	2	MG	Adapt	Adapt_HSPA1A
M41531-2-TATCAGGCATAAGATG-1	M41531	M	NPSAD-208-C2	2	MG	Adapt	Adapt_CCL3
M41531-2-TCACACCCATCGATCA-1	M41531	M	NPSAD-208-C2	2	MG	Adapt	Adapt_CCL3
M41531-2-TCATTACTCTTTGCAT-1	M41531	M	NPSAD-208-C2	2	MG	Homeo	Homeo_FRMD4A
M41531-2-TCCACGTGTACCACGC-1	M41531	M	NPSAD-208-C2	2	MG	Adapt	Adapt_HSPA1A
M41531-2-TCCTTCTTCTATCACT-1	M41531	M	NPSAD-208-C2	2	MG	Adapt	Adapt_CCL3
M41531-2-TCGTGCTAGTTACGGG-1	M41531	M	NPSAD-208-C2	2	MG	Adapt	Adapt_CCL3
M41531-2-TCTATCAGTTACGGAG-1	M41531	M	NPSAD-208-C2	2	MG	ADAM	ADAM_GPNMB
M41531-2-TGAGACTGTTAGGGTG-1	M41531	M	NPSAD-208-C2	2	MG	Adapt	Adapt_HIST
M41531-2-TGAGTCAAGGCTCTCG-1	M41531	M	NPSAD-208-C2	2	MG	Adapt	Adapt_HSPA1A
M41531-2-TGATCAGGTCGACTGC-1	M41531	M	NPSAD-208-C2	2	MG	Adapt	Adapt_HSPA1A
M41531-2-TGTCAGAGTGTACGCC-1	M41531	M	NPSAD-208-C2	2	MG	Adapt	Adapt_HSPA1A
M41531-2-TTACGCCAGGTAGCCA-1	M41531	M	NPSAD-208-C2	2	MG	Homeo	Homeo_FRMD4A
M41531-2-TTATTGCAGTTCCTGA-1	M41531	M	NPSAD-208-C2	2	MG	Homeo	Homeo_FRMD4A
M41531-2-TTCTAACCAGTGCGCT-1	M41531	M	NPSAD-208-C2	2	MG	Adapt	Adapt_CCL3
M41531-2-TTCTTGATCAGAACCT-1	M41531	M	NPSAD-208-C2	2	MG	Homeo	Homeo_FRMD4A
M41531-2-TTGGATGAGTGTAGTA-1	M41531	M	NPSAD-208-C2	2	MG	Homeo	Homeo_FRMD4A
M41531-2-TTTCATGTCTAACACG-1	M41531	M	NPSAD-208-C2	2	MG	Adapt	Adapt_CCL3
M41550-1-AAATGGAAGCGATGCA-0	M41550	M	NPSAD-225-C1	1	MG	Adapt	Adapt_TMEM163
M41550-1-AACCAACTCGAGTGAG-0	M41550	M	NPSAD-225-C1	1	MG	Adapt	Adapt_HIST
M41550-1-AACCACAAGAGCCATG-0	M41550	M	NPSAD-225-C1	1	MG	Homeo	Homeo_PICALM
M41550-1-AACCACACATCCTTGC-0	M41550	M	NPSAD-225-C1	1	MG	Homeo	Homeo_PICALM
M41550-1-ACGGGTCCACTGTTCC-0	M41550	M	NPSAD-225-C1	1	MG	Homeo	Homeo_PICALM
M41550-1-AGACAGGGTTTGGAAA-0	M41550	M	NPSAD-225-C1	1	MG	Adapt	Adapt_HIF1A
M41550-1-AGGCATTGTAGGCAGT-0	M41550	M	NPSAD-225-C1	1	MG	Adapt	Adapt_HIST
M41550-1-AGTCACATCCACGTGG-0	M41550	M	NPSAD-225-C1	1	MG	Homeo	Homeo_PICALM
M41550-1-ATCCATTCACTCCTGT-0	M41550	M	NPSAD-225-C1	1	MG	Homeo	Homeo_PICALM
M41550-1-ATTCAGGTCAGCTTGA-0	M41550	M	NPSAD-225-C1	1	PVM	PVM	PVM_CD163
M41550-1-ATTCCATGTCGTATGT-0	M41550	M	NPSAD-225-C1	1	PVM	PVM	PVM_CD163
M41550-1-CACGTTCAGACCAGCA-0	M41550	M	NPSAD-225-C1	1	PVM	PVM	PVM_CD163
M41550-1-CAGCGTGCACTGGACC-0	M41550	M	NPSAD-225-C1	1	MG	ADAM	ADAM_GPNMB
M41550-1-CAGGCCAAGAAGTCAT-0	M41550	M	NPSAD-225-C1	1	MG	Homeo	Homeo_PICALM
M41550-1-CATCGCTCACGGATCC-0	M41550	M	NPSAD-225-C1	1	MG	ADAM	ADAM_GPNMB
M41550-1-CCACACTCAAGTCCAT-0	M41550	M	NPSAD-225-C1	1	MG	Homeo	Homeo_PICALM
M41550-1-CCCATTGCAAGTGGTG-0	M41550	M	NPSAD-225-C1	1	MG	Homeo	Homeo_PICALM
M41550-1-CCCGGAATCTCAATCT-0	M41550	M	NPSAD-225-C1	1	MG	ADAM	ADAM_GPNMB
M41550-1-CCTAACCAGAAGTATC-0	M41550	M	NPSAD-225-C1	1	PVM	PVM	PVM_CD163
M41550-1-CGAGGAATCATACGGT-0	M41550	M	NPSAD-225-C1	1	MG	Homeo	Homeo_PICALM
M41550-1-CGATGGCAGTGTACCT-0	M41550	M	NPSAD-225-C1	1	PVM	PVM	PVM_CD163
M41550-1-CGGAACCAGGCGAACT-0	M41550	M	NPSAD-225-C1	1	PVM	PVM	PVM_CD163
M41550-1-CTCCCAAAGTATAGGT-0	M41550	M	NPSAD-225-C1	1	PVM	PVM	PVM_CD163
M41550-1-CTCTGGTGTTCGAGCC-0	M41550	M	NPSAD-225-C1	1	MG	Homeo	Homeo_PICALM
M41550-1-CTGGCAGGTTCTGACA-0	M41550	M	NPSAD-225-C1	1	MG	ADAM	ADAM_GPNMB
M41550-1-CTTCTAATCTAGATCG-0	M41550	M	NPSAD-225-C1	1	MG	Homeo	Homeo_PICALM
M41550-1-GAACACTAGGAAGTAG-0	M41550	M	NPSAD-225-C1	1	MG	Homeo	Homeo_PICALM
M41550-1-GAATCGTCAGGTATGG-0	M41550	M	NPSAD-225-C1	1	MG	Homeo	Homeo_PICALM
M41550-1-GACAGCCCAGGAATAT-0	M41550	M	NPSAD-225-C1	1	MG	ADAM	ADAM_GPNMB
M41550-1-GACCGTGCAGGTTCGC-0	M41550	M	NPSAD-225-C1	1	MG	Homeo	Homeo_PICALM
M41550-1-GACGCTGAGACGCCCT-0	M41550	M	NPSAD-225-C1	1	MG	Homeo	Homeo_PICALM
M41550-1-GATCATGGTTATGGTC-0	M41550	M	NPSAD-225-C1	1	MG	ADAM	ADAM_GPNMB
M41550-1-GATGACTTCCACGTCT-0	M41550	M	NPSAD-225-C1	1	PVM	PVM	PVM_CD163
M41550-1-GCATCTCGTCCTATAG-0	M41550	M	NPSAD-225-C1	1	MG	Homeo	Homeo_PICALM
M41550-1-GCATTAGGTACTGACT-0	M41550	M	NPSAD-225-C1	1	MG	Homeo	Homeo_PICALM
M41550-1-GCCGATGTCACCTTGC-0	M41550	M	NPSAD-225-C1	1	MG	Homeo	Homeo_PICALM
M41550-1-GTCTGTCTCGACATCA-0	M41550	M	NPSAD-225-C1	1	MG	Homeo	Homeo_PICALM
M41550-1-GTTACAGCAGCTGTTA-0	M41550	M	NPSAD-225-C1	1	MG	Homeo	Homeo_FRMD4A
M41550-1-GTTGCTCTCGCCTAGG-0	M41550	M	NPSAD-225-C1	1	MG	Homeo	Homeo_PICALM
M41550-1-TAACCAGCAGGATTCT-0	M41550	M	NPSAD-225-C1	1	MG	Homeo	Homeo_FRMD4A
M41550-1-TAACTTCCAGCAGTTT-0	M41550	M	NPSAD-225-C1	1	MG	Homeo	Homeo_PICALM
M41550-1-TAACTTCGTCACTCGG-0	M41550	M	NPSAD-225-C1	1	MG	Homeo	Homeo_PICALM
M41550-1-TACCTGCCACCGTACG-0	M41550	M	NPSAD-225-C1	1	MG	Homeo	Homeo_PICALM
M41550-1-TCAATCTTCGCTTGCT-0	M41550	M	NPSAD-225-C1	1	MG	Homeo	Homeo_PICALM
M41550-1-TCACGGGGTGTTAACC-0	M41550	M	NPSAD-225-C1	1	PVM	PVM	PVM_CD163
M41550-1-TCCTCTTAGCACTTTG-0	M41550	M	NPSAD-225-C1	1	MG	ADAM	ADAM_GPNMB
M41550-1-TCCTTCTAGGTCCGAA-0	M41550	M	NPSAD-225-C1	1	MG	Adapt	Adapt_HIST
M41550-1-TCGCTCAAGCGTACAG-0	M41550	M	NPSAD-225-C1	1	MG	Homeo	Homeo_PICALM
M41550-1-TGACTCCTCGTAGAGG-0	M41550	M	NPSAD-225-C1	1	MG	ADAM	ADAM_GPNMB
M41550-1-TGAGCGCAGCAAGCCA-0	M41550	M	NPSAD-225-C1	1	MG	ADAM	ADAM_GPNMB
M41550-1-TGATCAGTCTCATAGG-0	M41550	M	NPSAD-225-C1	1	MG	Adapt	Adapt_HIST
M41550-1-TGGGTTAAGAGGTCAC-0	M41550	M	NPSAD-225-C1	1	MG	Homeo	Homeo_FRMD4A
M41550-1-TGTTGAGTCTTCCTAA-0	M41550	M	NPSAD-225-C1	1	MG	Homeo	Homeo_PICALM
M41550-1-TTAGTCTGTACAACGG-0	M41550	M	NPSAD-225-C1	1	MG	Homeo	Homeo_PICALM
M41550-1-TTCGATTGTCAAGCGA-0	M41550	M	NPSAD-225-C1	1	MG	Homeo	Homeo_PICALM
M41550-1-TTCTCTCCACCAACAT-0	M41550	M	NPSAD-225-C1	1	MG	Homeo	Homeo_PICALM
M41550-1-TTCTGTACACGACAAG-0	M41550	M	NPSAD-225-C1	1	MG	ADAM	ADAM_GPNMB
M41550-1-TTGGGCGCACTCCGAG-0	M41550	M	NPSAD-225-C1	1	MG	Homeo	Homeo_PICALM
M41550-1-TTTCAGTTCTAGTCAG-0	M41550	M	NPSAD-225-C1	1	MG	ADAM	ADAM_GPNMB
M41550-1-TTTCCTCGTATCTTCT-0	M41550	M	NPSAD-225-C1	1	MG	ADAM	ADAM_GPNMB
M41550-1-TTTCCTCGTATGCTTG-0	M41550	M	NPSAD-225-C1	1	MG	ADAM	ADAM_GPNMB
M41550-2-AACCTTTCAGAGAATT-1	M41550	M	NPSAD-225-C2	2	MG	Adapt	Adapt_HIST
M41550-2-AACTTCTCACACCAGC-1	M41550	M	NPSAD-225-C2	2	MG	Homeo	Homeo_PICALM
M41550-2-AATCGACTCCTTTGAT-1	M41550	M	NPSAD-225-C2	2	MG	Homeo	Homeo_FRMD4A
M41550-2-ACCTGTCAGAGAACCC-1	M41550	M	NPSAD-225-C2	2	MG	ADAM	ADAM_GPNMB
M41550-2-ACGTTCCGTTTGCAGT-1	M41550	M	NPSAD-225-C2	2	MG	Homeo	Homeo_PICALM
M41550-2-AGCATCATCGGCACTG-1	M41550	M	NPSAD-225-C2	2	MG	Homeo	Homeo_PICALM
M41550-2-AGGGAGTTCAGACCGC-1	M41550	M	NPSAD-225-C2	2	MG	Homeo	Homeo_PICALM
M41550-2-AGGTTACAGATCGGTG-1	M41550	M	NPSAD-225-C2	2	MG	ADAM	ADAM_GPNMB
M41550-2-AGTGCCGGTGGGTTGA-1	M41550	M	NPSAD-225-C2	2	MG	Homeo	Homeo_PICALM
M41550-2-ATACTTCCACAGACGA-1	M41550	M	NPSAD-225-C2	2	MG	ADAM	ADAM_GPNMB
M41550-2-ATTCTTGCAATTGCCA-1	M41550	M	NPSAD-225-C2	2	MG	Adapt	Adapt_HIST
M41550-2-CATAAGCAGACGTCCC-1	M41550	M	NPSAD-225-C2	2	PVM	PVM	PVM_CD163
M41550-2-CATACAGAGGGATGTC-1	M41550	M	NPSAD-225-C2	2	PVM	PVM	PVM_CD163
M41550-2-CATACTTTCCTAAACG-1	M41550	M	NPSAD-225-C2	2	MG	ADAM	ADAM_GPNMB
M41550-2-CCAATTTCAACCGTGC-1	M41550	M	NPSAD-225-C2	2	MG	ADAM	ADAM_GPNMB
M41550-2-CCGAACGAGACTCCGC-1	M41550	M	NPSAD-225-C2	2	MG	Homeo	Homeo_PICALM
M41550-2-CCGATGGTCTTTGATC-1	M41550	M	NPSAD-225-C2	2	MG	Homeo	Homeo_PICALM
M41550-2-CCTTGTGCAGTTGCGC-1	M41550	M	NPSAD-225-C2	2	PVM	PVM	PVM_CD163
M41550-2-CGAGAAGAGCTACTGT-1	M41550	M	NPSAD-225-C2	2	MG	Homeo	Homeo_PICALM
M41550-2-CGAGTGCAGAAGCGCT-1	M41550	M	NPSAD-225-C2	2	MG	Homeo	Homeo_PICALM
M41550-2-CGATCGGGTACTAAGA-1	M41550	M	NPSAD-225-C2	2	MG	Homeo	Homeo_PICALM
M41550-2-CGTAAGTGTTGGATCT-1	M41550	M	NPSAD-225-C2	2	MG	Homeo	Homeo_PICALM
M41550-2-CTACATTGTGATCGTT-1	M41550	M	NPSAD-225-C2	2	MG	Homeo	Homeo_PICALM
M41550-2-CTCCGATTCTATTTCG-1	M41550	M	NPSAD-225-C2	2	PVM	PVM	PVM_CD163
M41550-2-CTCGAGGTCGTTCTCG-1	M41550	M	NPSAD-225-C2	2	MG	Homeo	Homeo_PICALM
M41550-2-CTGCAGGAGCCAAGCA-1	M41550	M	NPSAD-225-C2	2	PVM	PVM	PVM_CD163
M41550-2-GACTCAATCGATTGAC-1	M41550	M	NPSAD-225-C2	2	MG	Homeo	Homeo_PICALM
M41550-2-GAGACCCGTTCGGTTA-1	M41550	M	NPSAD-225-C2	2	MG	Adapt	Adapt_AIF1
M41550-2-GAGTCTATCTCCGCAT-1	M41550	M	NPSAD-225-C2	2	MG	ADAM	ADAM_GPNMB
M41550-2-GCGGAAATCCATCACC-1	M41550	M	NPSAD-225-C2	2	MG	Homeo	Homeo_PICALM
M41550-2-GGATGTTTCTAGCCTC-1	M41550	M	NPSAD-225-C2	2	MG	Homeo	Homeo_PICALM
M41550-2-GGTAACTGTGAACGGT-1	M41550	M	NPSAD-225-C2	2	MG	Homeo	Homeo_PICALM
M41550-2-GTGAGCCAGACTCGAG-1	M41550	M	NPSAD-225-C2	2	MG	Adapt	Adapt_IFI44L
M41550-2-GTGTAACAGGACCCAA-1	M41550	M	NPSAD-225-C2	2	MG	ADAM	ADAM_GPNMB
M41550-2-GTGTCCTAGCGTCTCG-1	M41550	M	NPSAD-225-C2	2	MG	ADAM	ADAM_GPNMB
M41550-2-TACATTCTCGCTGTCT-1	M41550	M	NPSAD-225-C2	2	MG	Homeo	Homeo_PICALM
M41550-2-TCATTCAAGAGTCTGG-1	M41550	M	NPSAD-225-C2	2	MG	ADAM	ADAM_GPNMB
M41550-2-TGCAGATTCCATTTGT-1	M41550	M	NPSAD-225-C2	2	MG	Homeo	Homeo_PICALM
M41550-2-TGCAGGCAGTAAGAGG-1	M41550	M	NPSAD-225-C2	2	MG	Homeo	Homeo_PICALM
M41550-2-TGTGGCGTCACTTGTT-1	M41550	M	NPSAD-225-C2	2	MG	Homeo	Homeo_FRMD4A
M41550-2-TTACGCCTCATACAGC-1	M41550	M	NPSAD-225-C2	2	MG	Homeo	Homeo_PICALM
M41550-2-TTCGATTCATCCGGCA-1	M41550	M	NPSAD-225-C2	2	MG	Homeo	Homeo_PICALM
M41581-1-AAACGCTGTCCGACGT-0	M41581	M	NPSAD-229-A1	1	MG	Homeo	Homeo_FRMD4A
M41581-1-AAAGGTAAGCTCACTA-0	M41581	M	NPSAD-229-A1	1	MG	Homeo	Homeo_PICALM
M41581-1-AATTCCTAGAACTTCC-0	M41581	M	NPSAD-229-A1	1	MG	Homeo	Homeo_FRMD4A
M41581-1-ACACTGACATGGGTCC-0	M41581	M	NPSAD-229-A1	1	MG	Homeo	Homeo_FRMD4A
M41581-1-ACTACGACACGAAAGC-0	M41581	M	NPSAD-229-A1	1	MG	Homeo	Homeo_PICALM
M41581-1-ACTACGATCGCTTGCT-0	M41581	M	NPSAD-229-A1	1	MG	Homeo	Homeo_PICALM
M41581-1-AGGGCCTGTGAGTAGC-0	M41581	M	NPSAD-229-A1	1	MG	Homeo	Homeo_PICALM
M41581-1-AGTACCAAGCTGTACT-0	M41581	M	NPSAD-229-A1	1	MG	Homeo	Homeo_FRMD4A
M41581-1-ATTCGTTCATAACTCG-0	M41581	M	NPSAD-229-A1	1	MG	Homeo	Homeo_PICALM
M41581-1-CAAGACTCACGTGAGA-0	M41581	M	NPSAD-229-A1	1	MG	Adapt	Adapt_HIF1A
M41581-1-CACAGGCTCGCACGAC-0	M41581	M	NPSAD-229-A1	1	MG	ADAM	ADAM_GPNMB
M41581-1-CACGAATCATCGTGCG-0	M41581	M	NPSAD-229-A1	1	MG	Homeo	Homeo_PICALM
M41581-1-CATCGGGTCACCTACC-0	M41581	M	NPSAD-229-A1	1	MG	Homeo	Homeo_PICALM
M41581-1-CATTCCGGTAGTCTGT-0	M41581	M	NPSAD-229-A1	1	MG	Homeo	Homeo_PICALM
M41581-1-CCCTCTCAGTCAGCCC-0	M41581	M	NPSAD-229-A1	1	MG	Homeo	Homeo_FRMD4A
M41581-1-CCTACGTCAGTCTGGC-0	M41581	M	NPSAD-229-A1	1	MG	Homeo	Homeo_FRMD4A
M41581-1-CGAGTGCTCTGTACAG-0	M41581	M	NPSAD-229-A1	1	MG	Homeo	Homeo_FRMD4A
M41581-1-CGTGATAAGATGATTG-0	M41581	M	NPSAD-229-A1	1	MG	Adapt	Adapt_IFI44L
M41581-1-CTATAGGAGCATTGAA-0	M41581	M	NPSAD-229-A1	1	MG	Homeo	Homeo_PICALM
M41581-1-CTATCCGCAGTCAGCC-0	M41581	M	NPSAD-229-A1	1	MG	Homeo	Homeo_FRMD4A
M41581-1-CTGTACCGTAACCAGG-0	M41581	M	NPSAD-229-A1	1	MG	ADAM	ADAM_GPNMB
M41581-1-GACTATGAGACCGCCT-0	M41581	M	NPSAD-229-A1	1	MG	Homeo	Homeo_FRMD4A
M41581-1-GACTGATAGAAGATCT-0	M41581	M	NPSAD-229-A1	1	MG	Homeo	Homeo_FRMD4A
M41581-1-GAGTCTAAGCGACAGT-0	M41581	M	NPSAD-229-A1	1	MG	Homeo	Homeo_FRMD4A
M41581-1-GCAGTTACAAATGGTA-0	M41581	M	NPSAD-229-A1	1	MG	Homeo	Homeo_FRMD4A
M41581-1-GCCATTCTCGCAGTCG-0	M41581	M	NPSAD-229-A1	1	MG	Homeo	Homeo_PICALM
M41581-1-GGAAGTGGTTCTTAGG-0	M41581	M	NPSAD-229-A1	1	MG	Homeo	Homeo_FRMD4A
M41581-1-GGTGTCGGTTTCGACA-0	M41581	M	NPSAD-229-A1	1	MG	Homeo	Homeo_FRMD4A
M41581-1-GTCACGGCATGGCGCT-0	M41581	M	NPSAD-229-A1	1	MG	Homeo	Homeo_PICALM
M41581-1-GTTGTGAAGCATGCAG-0	M41581	M	NPSAD-229-A1	1	MG	Adapt	Adapt_HIF1A
M41581-1-TACTTCATCGACCTAA-0	M41581	M	NPSAD-229-A1	1	MG	Homeo	Homeo_FRMD4A
M41581-1-TCAGGTAAGTCCTGTA-0	M41581	M	NPSAD-229-A1	1	MG	Homeo	Homeo_FRMD4A
M41581-1-TCTATACGTATCAGCT-0	M41581	M	NPSAD-229-A1	1	MG	Homeo	Homeo_PICALM
M41581-1-TGAACGTAGGCGAAGG-0	M41581	M	NPSAD-229-A1	1	MG	Homeo	Homeo_PICALM
M41581-1-TGGATGTTCCCAAGTA-0	M41581	M	NPSAD-229-A1	1	MG	Homeo	Homeo_FRMD4A
M41581-1-TGTGAGTTCATCGCTC-0	M41581	M	NPSAD-229-A1	1	MG	Homeo	Homeo_PICALM
M41581-1-TTACCATAGAGTTGCG-0	M41581	M	NPSAD-229-A1	1	MG	Homeo	Homeo_FRMD4A
M41581-1-TTCAATCGTGAATGTA-0	M41581	M	NPSAD-229-A1	1	MG	Homeo	Homeo_FRMD4A
M41581-1-TTGATGGCATACGCAT-0	M41581	M	NPSAD-229-A1	1	MG	Homeo	Homeo_FRMD4A
M41581-1-TTTACTGAGATCGACG-0	M41581	M	NPSAD-229-A1	1	MG	Homeo	Homeo_PICALM
M41581-1-TTTCCTCTCTCCGAAA-0	M41581	M	NPSAD-229-A1	1	MG	Homeo	Homeo_PICALM
M41581-2-AACTTCTCACGTCGGT-1	M41581	M	NPSAD-229-A2	2	MG	Homeo	Homeo_PICALM
M41581-2-AAGCCATAGCGTTGTT-1	M41581	M	NPSAD-229-A2	2	MG	Homeo	Homeo_FRMD4A
M41581-2-AATGCCATCCAGTGCG-1	M41581	M	NPSAD-229-A2	2	MG	Homeo	Homeo_PICALM
M41581-2-ACACCAAAGAGGTATT-1	M41581	M	NPSAD-229-A2	2	MG	Homeo	Homeo_FRMD4A
M41581-2-ACGGAAGGTCTTCAAG-1	M41581	M	NPSAD-229-A2	2	MG	Homeo	Homeo_PICALM
M41581-2-ACGTCCTGTCCTATAG-1	M41581	M	NPSAD-229-A2	2	MG	Adapt	Adapt_HSPA1A
M41581-2-ACTTAGGGTAGAGATT-1	M41581	M	NPSAD-229-A2	2	MG	Homeo	Homeo_FRMD4A
M41581-2-AGAAGCGAGCTATCCA-1	M41581	M	NPSAD-229-A2	2	MG	Homeo	Homeo_PICALM
M41581-2-AGAAGCGCACTTGAGT-1	M41581	M	NPSAD-229-A2	2	MG	Homeo	Homeo_PICALM
M41581-2-AGATAGAAGGGAGGGT-1	M41581	M	NPSAD-229-A2	2	MG	Homeo	Homeo_FRMD4A
M41581-2-AGGTCATCACACGGTC-1	M41581	M	NPSAD-229-A2	2	MG	Homeo	Homeo_FRMD4A
M41581-2-AGTCACATCCGGCAGT-1	M41581	M	NPSAD-229-A2	2	MG	Homeo	Homeo_PICALM
M41581-2-AGTCATGAGCGAATGC-1	M41581	M	NPSAD-229-A2	2	MG	Homeo	Homeo_FRMD4A
M41581-2-ATCCATTAGTTGCGCC-1	M41581	M	NPSAD-229-A2	2	MG	Homeo	Homeo_FRMD4A
M41581-2-ATGAAAGCACATAACC-1	M41581	M	NPSAD-229-A2	2	MG	Homeo	Homeo_FRMD4A
M41581-2-ATGCGATCAATAGGGC-1	M41581	M	NPSAD-229-A2	2	MG	Homeo	Homeo_FRMD4A
M41581-2-CACTGAATCTGAGCAT-1	M41581	M	NPSAD-229-A2	2	MG	Adapt	Adapt_HIF1A
M41581-2-CAGATTGGTAGGATAT-1	M41581	M	NPSAD-229-A2	2	MG	Homeo	Homeo_FRMD4A
M41581-2-CATCAAGCATGGGATG-1	M41581	M	NPSAD-229-A2	2	MG	Adapt	Adapt_HSPA1A
M41581-2-CATCGTCAGCAGGCAT-1	M41581	M	NPSAD-229-A2	2	MG	Homeo	Homeo_PICALM
M41581-2-CCAATTTAGGATACAT-1	M41581	M	NPSAD-229-A2	2	MG	Homeo	Homeo_FRMD4A
M41581-2-CCACGTTGTGTTCGAT-1	M41581	M	NPSAD-229-A2	2	MG	Homeo	Homeo_FRMD4A
M41581-2-CCCGGAAAGCGTGTCC-1	M41581	M	NPSAD-229-A2	2	MG	Homeo	Homeo_FRMD4A
M41581-2-CCCTGATTCGTCGACG-1	M41581	M	NPSAD-229-A2	2	MG	Homeo	Homeo_FRMD4A
M41581-2-CGAAGTTCATCAGTCA-1	M41581	M	NPSAD-229-A2	2	MG	Homeo	Homeo_PICALM
M41581-2-CGATGCGAGGTATCTC-1	M41581	M	NPSAD-229-A2	2	MG	Homeo	Homeo_PICALM
M41581-2-CTAACTTGTTGGCCGT-1	M41581	M	NPSAD-229-A2	2	MG	Adapt	Adapt_HIF1A
M41581-2-CTCAACCAGTGGAAAG-1	M41581	M	NPSAD-229-A2	2	MG	ADAM	ADAM_GPNMB
M41581-2-CTCAACCGTAAGTTGA-1	M41581	M	NPSAD-229-A2	2	MG	Homeo	Homeo_PICALM
M41581-2-CTCAACCGTGGTTTGT-1	M41581	M	NPSAD-229-A2	2	MG	Homeo	Homeo_FRMD4A
M41581-2-CTCAGTCTCACGTAGT-1	M41581	M	NPSAD-229-A2	2	MG	Homeo	Homeo_FRMD4A
M41581-2-CTGCCATTCATGTCAG-1	M41581	M	NPSAD-229-A2	2	MG	Homeo	Homeo_FRMD4A
M41581-2-GACATCAGTAGGATAT-1	M41581	M	NPSAD-229-A2	2	MG	Homeo	Homeo_FRMD4A
M41581-2-GACGTTAGTGAGATTA-1	M41581	M	NPSAD-229-A2	2	MG	Homeo	Homeo_FRMD4A
M41581-2-GACTGATAGATCCTAC-1	M41581	M	NPSAD-229-A2	2	MG	Homeo	Homeo_FRMD4A
M41581-2-GAGTGTTTCTAACACG-1	M41581	M	NPSAD-229-A2	2	MG	Adapt	Adapt_CCL3
M41581-2-GATGACTCAGCCGTCA-1	M41581	M	NPSAD-229-A2	2	MG	Adapt	Adapt_HIST
M41581-2-GCAACATTCTGACCCT-1	M41581	M	NPSAD-229-A2	2	MG	Homeo	Homeo_FRMD4A
M41581-2-GCACGGTAGGTTGGAC-1	M41581	M	NPSAD-229-A2	2	MG	Homeo	Homeo_PICALM
M41581-2-GCTTCACAGTATGCAA-1	M41581	M	NPSAD-229-A2	2	MG	Homeo	Homeo_FRMD4A
M41581-2-GGAATGGTCAAGAGGC-1	M41581	M	NPSAD-229-A2	2	MG	Homeo	Homeo_FRMD4A
M41581-2-GGGTGTCTCATTTGCT-1	M41581	M	NPSAD-229-A2	2	MG	Homeo	Homeo_PICALM
M41581-2-GTCAAACAGCTATCTG-1	M41581	M	NPSAD-229-A2	2	MG	Homeo	Homeo_PICALM
M41581-2-GTCGTTCAGGCGACAT-1	M41581	M	NPSAD-229-A2	2	MG	Adapt	Adapt_HIF1A
M41581-2-GTGCTTCGTGTGTTTG-1	M41581	M	NPSAD-229-A2	2	MG	Homeo	Homeo_FRMD4A
M41581-2-GTGTGGCAGCAATAGT-1	M41581	M	NPSAD-229-A2	2	MG	Homeo	Homeo_PICALM
M41581-2-TAGGAGGGTCACTGAT-1	M41581	M	NPSAD-229-A2	2	MG	Homeo	Homeo_PICALM
M41581-2-TATCCTACACCTGCAG-1	M41581	M	NPSAD-229-A2	2	MG	Adapt	Adapt_HSPA1A
M41581-2-TATCGCCAGTGCCTCG-1	M41581	M	NPSAD-229-A2	2	MG	Homeo	Homeo_FRMD4A
M41581-2-TATTGCTTCAGAGCGA-1	M41581	M	NPSAD-229-A2	2	MG	Homeo	Homeo_FRMD4A
M41581-2-TCTATACAGCATATGA-1	M41581	M	NPSAD-229-A2	2	MG	Homeo	Homeo_PICALM
M41581-2-TGGATCAAGATCGGTG-1	M41581	M	NPSAD-229-A2	2	MG	Homeo	Homeo_PICALM
M41581-2-TGGTACAGTCCACTTC-1	M41581	M	NPSAD-229-A2	2	MG	Homeo	Homeo_FRMD4A
M41581-2-TGTGAGTGTCACGACC-1	M41581	M	NPSAD-229-A2	2	MG	Homeo	Homeo_FRMD4A
M41581-2-TGTGGCGAGGTTGGAC-1	M41581	M	NPSAD-229-A2	2	MG	Adapt	Adapt_HSPA1A
M41581-2-TTATTGCAGGCGAACT-1	M41581	M	NPSAD-229-A2	2	MG	Homeo	Homeo_FRMD4A
M41581-2-TTCGATTAGGCTATCT-1	M41581	M	NPSAD-229-A2	2	MG	Homeo	Homeo_FRMD4A
M41581-2-TTGACCCGTTCACCGG-1	M41581	M	NPSAD-229-A2	2	MG	Homeo	Homeo_FRMD4A
M41581-2-TTGAGTGTCGTTCGCT-1	M41581	M	NPSAD-229-A2	2	MG	Homeo	Homeo_PICALM
M41581-2-TTGATGGGTCTTCGAA-1	M41581	M	NPSAD-229-A2	2	MG	Homeo	Homeo_FRMD4A
M41581-2-TTTACCAGTGAGGATC-1	M41581	M	NPSAD-229-A2	2	MG	Homeo	Homeo_FRMD4A
M41763-1-AATGACCCACGTCGGT-0	M41763	M	NPSAD-20201209-A1	1	MG	Homeo	Homeo_PICALM
M41763-1-ACACAGTTCTCGCTCA-0	M41763	M	NPSAD-20201209-A1	1	MG	ADAM	ADAM_GPNMB
M41763-1-ACAGGGATCTCAACCC-0	M41763	M	NPSAD-20201209-A1	1	MG	Homeo	Homeo_PICALM
M41763-1-ACCACAACAATCTCGA-0	M41763	M	NPSAD-20201209-A1	1	MG	Homeo	Homeo_FRMD4A
M41763-1-ACGCACGAGTCGGGAT-0	M41763	M	NPSAD-20201209-A1	1	MG	Homeo	Homeo_PICALM
M41763-1-ACGGTTAGTGTGTTTG-0	M41763	M	NPSAD-20201209-A1	1	MG	ADAM	ADAM_GPNMB
M41763-1-ACTTATCGTACCTAAC-0	M41763	M	NPSAD-20201209-A1	1	PVM	PVM	PVM_CD163
M41763-1-AGAACCTTCTCGCTTG-0	M41763	M	NPSAD-20201209-A1	1	MG	Homeo	Homeo_PICALM
M41763-1-AGGGTCCAGAGAGCAA-0	M41763	M	NPSAD-20201209-A1	1	MG	Homeo	Homeo_PICALM
M41763-1-AGTACCAGTCATTGCA-0	M41763	M	NPSAD-20201209-A1	1	MG	Homeo	Homeo_PICALM
M41763-1-AGTACTGGTATCGCGC-0	M41763	M	NPSAD-20201209-A1	1	MG	Homeo	Homeo_FRMD4A
M41763-1-ATAGGCTTCCTCTAAT-0	M41763	M	NPSAD-20201209-A1	1	MG	Homeo	Homeo_FRMD4A
M41763-1-ATCAGGTTCCCATAAG-0	M41763	M	NPSAD-20201209-A1	1	MG	Homeo	Homeo_FRMD4A
M41763-1-CAGATACCATACAGGG-0	M41763	M	NPSAD-20201209-A1	1	MG	Homeo	Homeo_FRMD4A
M41763-1-CATTCCGGTATGGTAA-0	M41763	M	NPSAD-20201209-A1	1	MG	Homeo	Homeo_FRMD4A
M41763-1-CATTGAGAGAGACAAG-0	M41763	M	NPSAD-20201209-A1	1	MG	Homeo	Homeo_PICALM
M41763-1-CGCCATTGTATGAGAT-0	M41763	M	NPSAD-20201209-A1	1	MG	Homeo	Homeo_PICALM
M41763-1-CTCCTCCGTTCTCTCG-0	M41763	M	NPSAD-20201209-A1	1	MG	Homeo	Homeo_PICALM
M41763-1-CTTCTCTGTCACTTAG-0	M41763	M	NPSAD-20201209-A1	1	MG	ADAM	ADAM_GPNMB
M41763-1-GATAGCTAGATGACCG-0	M41763	M	NPSAD-20201209-A1	1	MG	Homeo	Homeo_PICALM
M41763-1-GATGAGGGTGTACAGG-0	M41763	M	NPSAD-20201209-A1	1	MG	ADAM	ADAM_GPNMB
M41763-1-GCATTAGGTGACTGTT-0	M41763	M	NPSAD-20201209-A1	1	MG	Homeo	Homeo_PICALM
M41763-1-GGAATGGAGCAAATCA-0	M41763	M	NPSAD-20201209-A1	1	MG	Homeo	Homeo_PICALM
M41763-1-GGGTCTGGTCTTGTCC-0	M41763	M	NPSAD-20201209-A1	1	MG	Homeo	Homeo_FRMD4A
M41763-1-GTAACACTCGCTAGCG-0	M41763	M	NPSAD-20201209-A1	1	MG	ADAM	ADAM_GPNMB
M41763-1-TCACATTAGCGCACAA-0	M41763	M	NPSAD-20201209-A1	1	MG	Homeo	Homeo_PICALM
M41763-1-TCACTCGCATACTGTG-0	M41763	M	NPSAD-20201209-A1	1	MG	Homeo	Homeo_PICALM
M41763-1-TCATGGACAATTGAAG-0	M41763	M	NPSAD-20201209-A1	1	PVM	PVM	PVM_CD163
M41763-1-TCTCAGCCACCTGCGA-0	M41763	M	NPSAD-20201209-A1	1	MG	Homeo	Homeo_PICALM
M41763-1-TCTGCCACACCAAATC-0	M41763	M	NPSAD-20201209-A1	1	MG	Homeo	Homeo_PICALM
M41763-1-TGATTTCCAGGCTATT-0	M41763	M	NPSAD-20201209-A1	1	MG	Homeo	Homeo_PICALM
M41763-1-TGCTTGCGTGTCATGT-0	M41763	M	NPSAD-20201209-A1	1	MG	Homeo	Homeo_PICALM
M41763-1-TGGTTAGTCCTAGCCT-0	M41763	M	NPSAD-20201209-A1	1	MG	Homeo	Homeo_PICALM
M41763-1-TTTGGTTGTGCGAGTA-0	M41763	M	NPSAD-20201209-A1	1	MG	Homeo	Homeo_PICALM
M41763-2-ACAAGCTGTCGGAAAC-1	M41763	M	NPSAD-20201209-A2	2	MG	Homeo	Homeo_PICALM
M41763-2-ACTTTCACACAAGGTG-1	M41763	M	NPSAD-20201209-A2	2	MG	Homeo	Homeo_PICALM
M41763-2-AGAACAAGTTAAGACA-1	M41763	M	NPSAD-20201209-A2	2	MG	Homeo	Homeo_PICALM
M41763-2-AGTAACCCAGTTAGGG-1	M41763	M	NPSAD-20201209-A2	2	MG	ADAM	ADAM_GPNMB
M41763-2-ATCGGCGAGGTTCCAT-1	M41763	M	NPSAD-20201209-A2	2	MG	Homeo	Homeo_PICALM
M41763-2-CACTGAAAGTCTTCCC-1	M41763	M	NPSAD-20201209-A2	2	MG	Homeo	Homeo_PICALM
M41763-2-CAGGTATAGTACCGGA-1	M41763	M	NPSAD-20201209-A2	2	MG	Homeo	Homeo_PICALM
M41763-2-CATTTCAGTTGGATCT-1	M41763	M	NPSAD-20201209-A2	2	MG	Homeo	Homeo_PICALM
M41763-2-CCTCAACCACTCATAG-1	M41763	M	NPSAD-20201209-A2	2	MG	ADAM	ADAM_GPNMB
M41763-2-CGCCATTCATGATAGA-1	M41763	M	NPSAD-20201209-A2	2	MG	Homeo	Homeo_PICALM
M41763-2-CTAAGTGTCTGTGCGG-1	M41763	M	NPSAD-20201209-A2	2	MG	ADAM	ADAM_GPNMB
M41763-2-CTGCGAGCAGTCAGTT-1	M41763	M	NPSAD-20201209-A2	2	MG	Homeo	Homeo_PICALM
M41763-2-CTGCTCAGTAGACAAT-1	M41763	M	NPSAD-20201209-A2	2	PVM	PVM	PVM_CD163
M41763-2-CTGGACGCATACCACA-1	M41763	M	NPSAD-20201209-A2	2	MG	ADAM	ADAM_GPNMB
M41763-2-CTTTCGGTCTAAGGAA-1	M41763	M	NPSAD-20201209-A2	2	PVM	PVM	PVM_CD163
M41763-2-GACTGATGTGATGTAA-1	M41763	M	NPSAD-20201209-A2	2	MG	Homeo	Homeo_PICALM
M41763-2-GAGGGATAGAAGGTAG-1	M41763	M	NPSAD-20201209-A2	2	MG	Homeo	Homeo_PICALM
M41763-2-GAGGGATAGACCTCCG-1	M41763	M	NPSAD-20201209-A2	2	MG	Homeo	Homeo_FRMD4A
M41763-2-GATAGCTGTTGCATTG-1	M41763	M	NPSAD-20201209-A2	2	MG	Homeo	Homeo_PICALM
M41763-2-GATGCTAAGTAGATCA-1	M41763	M	NPSAD-20201209-A2	2	MG	ADAM	ADAM_GPNMB
M41763-2-GATGTTGTCATACGAC-1	M41763	M	NPSAD-20201209-A2	2	MG	Homeo	Homeo_FRMD4A
M41763-2-GCATCTCAGTCACTAC-1	M41763	M	NPSAD-20201209-A2	2	MG	Homeo	Homeo_FRMD4A
M41763-2-GCCAGTGGTGGCAGAT-1	M41763	M	NPSAD-20201209-A2	2	MG	Homeo	Homeo_FRMD4A
M41763-2-GCGAGAACAACCAGAG-1	M41763	M	NPSAD-20201209-A2	2	MG	ADAM	ADAM_GPNMB
M41763-2-GCTGGGTGTTTCGTGA-1	M41763	M	NPSAD-20201209-A2	2	MG	Homeo	Homeo_PICALM
M41763-2-GGAAGTGAGGACAAGA-1	M41763	M	NPSAD-20201209-A2	2	MG	ADAM	ADAM_GPNMB
M41763-2-GGCACGTCACAGCTGC-1	M41763	M	NPSAD-20201209-A2	2	MG	Homeo	Homeo_FRMD4A
M41763-2-GTAGATCAGGGACAGG-1	M41763	M	NPSAD-20201209-A2	2	MG	ADAM	ADAM_GPNMB
M41763-2-GTTCGCTGTGATGTAA-1	M41763	M	NPSAD-20201209-A2	2	MG	Homeo	Homeo_PICALM
M41763-2-GTTTACTAGTGCGTCC-1	M41763	M	NPSAD-20201209-A2	2	MG	ADAM	ADAM_GPNMB
M41763-2-TCACTATGTCCCTGTT-1	M41763	M	NPSAD-20201209-A2	2	MG	Homeo	Homeo_PICALM
M41763-2-TCAGTCCAGTGAGTGC-1	M41763	M	NPSAD-20201209-A2	2	MG	ADAM	ADAM_GPNMB
M41763-2-TCCGGGAGTCTTGAGT-1	M41763	M	NPSAD-20201209-A2	2	MG	Homeo	Homeo_PICALM
M41763-2-TCTCACGGTGCGTGCT-1	M41763	M	NPSAD-20201209-A2	2	MG	Homeo	Homeo_PICALM
M41763-2-TGACAGTGTCTGTGTA-1	M41763	M	NPSAD-20201209-A2	2	MG	ADAM	ADAM_GPNMB
M41763-2-TTACGCCTCAGTGTCA-1	M41763	M	NPSAD-20201209-A2	2	MG	Homeo	Homeo_FRMD4A
M41763-2-TTCACCGTCTCCTACG-1	M41763	M	NPSAD-20201209-A2	2	MG	ADAM	ADAM_GPNMB
M41763-2-TTCATTGTCAAGTAAG-1	M41763	M	NPSAD-20201209-A2	2	MG	ADAM	ADAM_GPNMB
M41763-2-TTGCTGCTCCAAGAGG-1	M41763	M	NPSAD-20201209-A2	2	MG	Homeo	Homeo_FRMD4A
M41763-2-TTGGTTTAGGACAGCT-1	M41763	M	NPSAD-20201209-A2	2	MG	Homeo	Homeo_FRMD4A
M41763-2-TTGTTGTAGAAGTGTT-1	M41763	M	NPSAD-20201209-A2	2	MG	Homeo	Homeo_FRMD4A
M41812-3-AAAGTCCGTACAGGTG-0	M41812	M	NPSAD-20210127-A3	3	MG	Homeo	Homeo_FRMD4A
M41812-3-AAGCCATCATCTCCCA-0	M41812	M	NPSAD-20210127-A3	3	MG	Homeo	Homeo_FRMD4A
M41812-3-AAGTCGTTCCTACGGG-0	M41812	M	NPSAD-20210127-A3	3	PVM	PVM	PVM_CD163
M41812-3-ACTATTCCAGATCACT-0	M41812	M	NPSAD-20210127-A3	3	MG	Homeo	Homeo_PICALM
M41812-3-AGACCCGCAGTAACAA-0	M41812	M	NPSAD-20210127-A3	3	MG	Homeo	Homeo_PICALM
M41812-3-AGGACTTTCTCGTCAC-0	M41812	M	NPSAD-20210127-A3	3	MG	Homeo	Homeo_PICALM
M41812-3-AGGCTGCCACGCGCTA-0	M41812	M	NPSAD-20210127-A3	3	MG	Homeo	Homeo_PICALM
M41812-3-AGTAACCCACCGTCTT-0	M41812	M	NPSAD-20210127-A3	3	MG	ADAM	ADAM_GPNMB
M41812-3-AGTAGTCTCTCGGGAC-0	M41812	M	NPSAD-20210127-A3	3	MG	Homeo	Homeo_PICALM
M41812-3-AGTGATCGTTAAGGAT-0	M41812	M	NPSAD-20210127-A3	3	MG	Homeo	Homeo_FRMD4A
M41812-3-ATACCTTCACATAGCT-0	M41812	M	NPSAD-20210127-A3	3	MG	Homeo	Homeo_PICALM
M41812-3-ATAGACCAGCTAAATG-0	M41812	M	NPSAD-20210127-A3	3	MG	Adapt	Adapt_HIST
M41812-3-ATCGTGATCACCATGA-0	M41812	M	NPSAD-20210127-A3	3	MG	Homeo	Homeo_FRMD4A
M41812-3-ATCTCTATCCTCTCTT-0	M41812	M	NPSAD-20210127-A3	3	MG	ADAM	ADAM_GPNMB
M41812-3-CAAGACTGTGAATGTA-0	M41812	M	NPSAD-20210127-A3	3	MG	Homeo	Homeo_FRMD4A
M41812-3-CACCGTTCAATCAGCT-0	M41812	M	NPSAD-20210127-A3	3	MG	Homeo	Homeo_PICALM
M41812-3-CACTGGGGTTGCACGC-0	M41812	M	NPSAD-20210127-A3	3	MG	Adapt	Adapt_IFI44L
M41812-3-CATCCCAAGCGTTAGG-0	M41812	M	NPSAD-20210127-A3	3	MG	Adapt	Adapt_AIF1
M41812-3-CCACTTGTCACGTAGT-0	M41812	M	NPSAD-20210127-A3	3	MG	Homeo	Homeo_PICALM
M41812-3-CCTAACCGTGTAACGG-0	M41812	M	NPSAD-20210127-A3	3	MG	Adapt	Adapt_HIST
M41812-3-CCTAAGACATAGAATG-0	M41812	M	NPSAD-20210127-A3	3	MG	Homeo	Homeo_FRMD4A
M41812-3-CCTGTTGGTAGCTAAA-0	M41812	M	NPSAD-20210127-A3	3	MG	Homeo	Homeo_PICALM
M41812-3-CCTTCAGCATCGTCCT-0	M41812	M	NPSAD-20210127-A3	3	MG	Prolif	Prolif_MKI67
M41812-3-CGAAGTTGTAGCTTGT-0	M41812	M	NPSAD-20210127-A3	3	MG	Adapt	Adapt_HSPA1A
M41812-3-CGATGCGCAATTGCGT-0	M41812	M	NPSAD-20210127-A3	3	MG	ADAM	ADAM_GPNMB
M41812-3-CGGAATTTCTAGCCAA-0	M41812	M	NPSAD-20210127-A3	3	MG	Homeo	Homeo_FRMD4A
M41812-3-CTACTATGTGGTAATA-0	M41812	M	NPSAD-20210127-A3	3	MG	Adapt	Adapt_HIST
M41812-3-CTCAAGACAACGCATT-0	M41812	M	NPSAD-20210127-A3	3	MG	Adapt	Adapt_HIST
M41812-3-CTCCCAAGTATGACAA-0	M41812	M	NPSAD-20210127-A3	3	PVM	PVM	PVM_CD163
M41812-3-CTGCCATTCATTTGTC-0	M41812	M	NPSAD-20210127-A3	3	MG	ADAM	ADAM_GPNMB
M41812-3-CTGGCAGGTGTTCGTA-0	M41812	M	NPSAD-20210127-A3	3	MG	ADAM	ADAM_GPNMB
M41812-3-GAACTGTTCTAATTCC-0	M41812	M	NPSAD-20210127-A3	3	MG	Homeo	Homeo_FRMD4A
M41812-3-GAAGTAAAGTCGGCCT-0	M41812	M	NPSAD-20210127-A3	3	MG	Homeo	Homeo_PICALM
M41812-3-GAATCGTGTTCGATTG-0	M41812	M	NPSAD-20210127-A3	3	MG	Homeo	Homeo_FRMD4A
M41812-3-GATCATGGTGTATTGC-0	M41812	M	NPSAD-20210127-A3	3	MG	Adapt	Adapt_HIST
M41812-3-GCCGTGATCTGAGCAT-0	M41812	M	NPSAD-20210127-A3	3	MG	Adapt	Adapt_HIST
M41812-3-GGAATCTTCAGGTGTT-0	M41812	M	NPSAD-20210127-A3	3	MG	Homeo	Homeo_PICALM
M41812-3-GGGACTCGTGGGTCAA-0	M41812	M	NPSAD-20210127-A3	3	MG	Adapt	Adapt_HIST
M41812-3-GGGCTACAGTAATCCC-0	M41812	M	NPSAD-20210127-A3	3	MG	Homeo	Homeo_PICALM
M41812-3-GGGTTATAGGCCTAAG-0	M41812	M	NPSAD-20210127-A3	3	MG	Homeo	Homeo_PICALM
M41812-3-GGTAGAGAGTCGTCTA-0	M41812	M	NPSAD-20210127-A3	3	MG	Adapt	Adapt_HIST
M41812-3-GTATTTCGTGTTAAAG-0	M41812	M	NPSAD-20210127-A3	3	MG	Homeo	Homeo_PICALM
M41812-3-GTCAGCGGTGAGAACC-0	M41812	M	NPSAD-20210127-A3	3	MG	Prolif	Prolif_MKI67
M41812-3-GTCTACCAGAATGTTG-0	M41812	M	NPSAD-20210127-A3	3	MG	ADAM	ADAM_GPNMB
M41812-3-GTTCTATTCAGCTGAT-0	M41812	M	NPSAD-20210127-A3	3	MG	Homeo	Homeo_PICALM
M41812-3-TAAGCACCATAGCACT-0	M41812	M	NPSAD-20210127-A3	3	MG	Adapt	Adapt_TMEM163
M41812-3-TACGGTACACAGTCAT-0	M41812	M	NPSAD-20210127-A3	3	MG	Homeo	Homeo_PICALM
M41812-3-TACTGCCTCGCCCAGA-0	M41812	M	NPSAD-20210127-A3	3	MG	Adapt	Adapt_TMEM163
M41812-3-TCAGGGCTCGAACTCA-0	M41812	M	NPSAD-20210127-A3	3	MG	Adapt	Adapt_HIST
M41812-3-TCATGGACATCGAGCC-0	M41812	M	NPSAD-20210127-A3	3	MG	Adapt	Adapt_HIST
M41812-3-TCCCACAGTGTTAACC-0	M41812	M	NPSAD-20210127-A3	3	MG	exAM	exAM_ERN1
M41812-3-TCCGATCCATTGCTGA-0	M41812	M	NPSAD-20210127-A3	3	MG	Homeo	Homeo_PICALM
M41812-3-TCGCAGGAGTGGATTA-0	M41812	M	NPSAD-20210127-A3	3	MG	Homeo	Homeo_PICALM
M41812-3-TCTAACTTCGTCACCT-0	M41812	M	NPSAD-20210127-A3	3	MG	Homeo	Homeo_PICALM
M41812-3-TCTATACAGGTCCTGC-0	M41812	M	NPSAD-20210127-A3	3	MG	Homeo	Homeo_FRMD4A
M41812-3-TCTTAGTAGGAGCAAA-0	M41812	M	NPSAD-20210127-A3	3	MG	Homeo	Homeo_PICALM
M41812-3-TGAGCATGTATCGTTG-0	M41812	M	NPSAD-20210127-A3	3	MG	Homeo	Homeo_FRMD4A
M41812-3-TGGGAAGTCATCAGTG-0	M41812	M	NPSAD-20210127-A3	3	PVM	PVM	PVM_CD163
M41812-3-TGGGCTGCATCATCCC-0	M41812	M	NPSAD-20210127-A3	3	PVM	PVM	PVM_CD163
M41812-3-TGGGTTAAGCCATTTG-0	M41812	M	NPSAD-20210127-A3	3	MG	Homeo	Homeo_PICALM
M41812-3-TGGTGATAGCTCTGTA-0	M41812	M	NPSAD-20210127-A3	3	MG	Homeo	Homeo_PICALM
M41812-3-TGTTCTAAGCACCAGA-0	M41812	M	NPSAD-20210127-A3	3	MG	Adapt	Adapt_HIST
M41812-3-TTAGGCATCGGCTATA-0	M41812	M	NPSAD-20210127-A3	3	MG	Homeo	Homeo_PICALM
M41812-3-TTCCTCTTCCCATAAG-0	M41812	M	NPSAD-20210127-A3	3	MG	Homeo	Homeo_PICALM
M41812-3-TTGCGTCCATTGAGGG-0	M41812	M	NPSAD-20210127-A3	3	MG	ADAM	ADAM_GPNMB
M41812-3-TTGGGTAGTGAGCGAT-0	M41812	M	NPSAD-20210127-A3	3	MG	Adapt	Adapt_AIF1
M41812-4-AACGAAATCGACGACC-1	M41812	M	NPSAD-20210127-A4	4	MG	Homeo	Homeo_PICALM
M41812-4-AATGAAGGTCCCACGA-1	M41812	M	NPSAD-20210127-A4	4	MG	Homeo	Homeo_FRMD4A
M41812-4-AATGAAGTCGATAACC-1	M41812	M	NPSAD-20210127-A4	4	MG	Homeo	Homeo_PICALM
M41812-4-ACGATGTGTCGACGCT-1	M41812	M	NPSAD-20210127-A4	4	MG	Homeo	Homeo_PICALM
M41812-4-ACGGTCGCATAACCCA-1	M41812	M	NPSAD-20210127-A4	4	MG	Homeo	Homeo_PICALM
M41812-4-ACGGTCGGTGAGAACC-1	M41812	M	NPSAD-20210127-A4	4	MG	ADAM	ADAM_GPNMB
M41812-4-ACTTAGGTCTCTGCTG-1	M41812	M	NPSAD-20210127-A4	4	MG	Homeo	Homeo_FRMD4A
M41812-4-ATTCATCCAAGCAATA-1	M41812	M	NPSAD-20210127-A4	4	MG	Adapt	Adapt_HIST
M41812-4-ATTCCATCACCCAAGC-1	M41812	M	NPSAD-20210127-A4	4	MG	Homeo	Homeo_PICALM
M41812-4-ATTTACCCACCTAAAC-1	M41812	M	NPSAD-20210127-A4	4	MG	Homeo	Homeo_FRMD4A
M41812-4-CAAGAGGCATTAAGCC-1	M41812	M	NPSAD-20210127-A4	4	MG	Homeo	Homeo_PICALM
M41812-4-CACTGGGAGTACCGGA-1	M41812	M	NPSAD-20210127-A4	4	PVM	PVM	PVM_CD163
M41812-4-CAGAGCCAGAAGTCAT-1	M41812	M	NPSAD-20210127-A4	4	MG	Homeo	Homeo_PICALM
M41812-4-CAGGGCTAGCATGAAT-1	M41812	M	NPSAD-20210127-A4	4	MG	Homeo	Homeo_PICALM
M41812-4-CATAAGCCACAATTCG-1	M41812	M	NPSAD-20210127-A4	4	MG	Homeo	Homeo_PICALM
M41812-4-CATACTTAGGTTACCT-1	M41812	M	NPSAD-20210127-A4	4	MG	Adapt	Adapt_TMEM163
M41812-4-CATGGATTCCTTCTTC-1	M41812	M	NPSAD-20210127-A4	4	MG	Homeo	Homeo_PICALM
M41812-4-CATTCTAAGCAGCACA-1	M41812	M	NPSAD-20210127-A4	4	MG	Homeo	Homeo_PICALM
M41812-4-CATTGCCCATTGAAGA-1	M41812	M	NPSAD-20210127-A4	4	MG	Homeo	Homeo_FRMD4A
M41812-4-CCACACTCATGGAGAC-1	M41812	M	NPSAD-20210127-A4	4	MG	Homeo	Homeo_PICALM
M41812-4-CGCCATTGTCGCGTTG-1	M41812	M	NPSAD-20210127-A4	4	MG	Homeo	Homeo_FRMD4A
M41812-4-CGTTCTGTCGCTGATA-1	M41812	M	NPSAD-20210127-A4	4	MG	Homeo	Homeo_PICALM
M41812-4-CTCATGCCAGGTCCCA-1	M41812	M	NPSAD-20210127-A4	4	MG	Adapt	Adapt_HIST
M41812-4-CTGCCATCATCTCATT-1	M41812	M	NPSAD-20210127-A4	4	MG	Adapt	Adapt_HIST
M41812-4-CTGCGAGTCGCTACGG-1	M41812	M	NPSAD-20210127-A4	4	MG	Homeo	Homeo_PICALM
M41812-4-GAACACTGTCTGTGGC-1	M41812	M	NPSAD-20210127-A4	4	MG	Homeo	Homeo_FRMD4A
M41812-4-GAAGAATTCTCTGCCA-1	M41812	M	NPSAD-20210127-A4	4	MG	Homeo	Homeo_PICALM
M41812-4-GAAGCGAGTTACCTGA-1	M41812	M	NPSAD-20210127-A4	4	MG	Homeo	Homeo_PICALM
M41812-4-GAGACCCTCGAGCCTG-1	M41812	M	NPSAD-20210127-A4	4	MG	Homeo	Homeo_PICALM
M41812-4-GAGGGATGTCTACAGT-1	M41812	M	NPSAD-20210127-A4	4	MG	Homeo	Homeo_PICALM
M41812-4-GATAGAAGTCTTGGTA-1	M41812	M	NPSAD-20210127-A4	4	MG	Homeo	Homeo_PICALM
M41812-4-GATGATCTCTCCTACG-1	M41812	M	NPSAD-20210127-A4	4	MG	Homeo	Homeo_PICALM
M41812-4-GCCCGAAAGAGCTGAC-1	M41812	M	NPSAD-20210127-A4	4	MG	Homeo	Homeo_FRMD4A
M41812-4-GCTGAATAGACCACGA-1	M41812	M	NPSAD-20210127-A4	4	MG	Homeo	Homeo_FRMD4A
M41812-4-GCTTGGGAGACCAAGC-1	M41812	M	NPSAD-20210127-A4	4	MG	Homeo	Homeo_PICALM
M41812-4-GGAATCTTCGGTTAGT-1	M41812	M	NPSAD-20210127-A4	4	MG	Homeo	Homeo_PICALM
M41812-4-GGCACGTTCCACACCT-1	M41812	M	NPSAD-20210127-A4	4	MG	Homeo	Homeo_PICALM
M41812-4-GGGACCTTCCCTCGTA-1	M41812	M	NPSAD-20210127-A4	4	MG	Adapt	Adapt_HIST
M41812-4-GGGTCTGCATCGCTCT-1	M41812	M	NPSAD-20210127-A4	4	MG	Homeo	Homeo_PICALM
M41812-4-GGTAACTTCGCGTGCA-1	M41812	M	NPSAD-20210127-A4	4	PVM	PVM	PVM_CD163
M41812-4-GTAGGAGTCCTTATCA-1	M41812	M	NPSAD-20210127-A4	4	MG	Homeo	Homeo_PICALM
M41812-4-GTCTAGACACAAGCTT-1	M41812	M	NPSAD-20210127-A4	4	MG	Prolif	Prolif_MKI67
M41812-4-GTGGAGAAGGTCACCC-1	M41812	M	NPSAD-20210127-A4	4	MG	Adapt	Adapt_HIST
M41812-4-TACTTCAAGGTGCTAG-1	M41812	M	NPSAD-20210127-A4	4	MG	Homeo	Homeo_FRMD4A
M41812-4-TCACTCGGTTTCGACA-1	M41812	M	NPSAD-20210127-A4	4	MG	Homeo	Homeo_FRMD4A
M41812-4-TCCATGCTCCCTTCCC-1	M41812	M	NPSAD-20210127-A4	4	MG	Homeo	Homeo_PICALM
M41812-4-TCCGGGACAATGGCCC-1	M41812	M	NPSAD-20210127-A4	4	MG	Prolif	Prolif_MKI67
M41812-4-TCCGTGTCAACAGAGC-1	M41812	M	NPSAD-20210127-A4	4	MG	Homeo	Homeo_PICALM
M41812-4-TCCTCGACACCGCTGA-1	M41812	M	NPSAD-20210127-A4	4	MG	Homeo	Homeo_FRMD4A
M41812-4-TCCTTCTGTGTGTTTG-1	M41812	M	NPSAD-20210127-A4	4	MG	ADAM	ADAM_GPNMB
M41812-4-TCGAAGTGTCTAGGCC-1	M41812	M	NPSAD-20210127-A4	4	MG	Prolif	Prolif_MKI67
M41812-4-TCGACGGAGTATCCTG-1	M41812	M	NPSAD-20210127-A4	4	MG	Homeo	Homeo_PICALM
M41812-4-TCGGATACACCCTCTA-1	M41812	M	NPSAD-20210127-A4	4	MG	Homeo	Homeo_PICALM
M41812-4-TCTATACTCCATCACC-1	M41812	M	NPSAD-20210127-A4	4	MG	Homeo	Homeo_PICALM
M41812-4-TGACAGTTCGTGGCGT-1	M41812	M	NPSAD-20210127-A4	4	MG	Homeo	Homeo_PICALM
M41812-4-TGATGCATCCTGCTAC-1	M41812	M	NPSAD-20210127-A4	4	MG	Homeo	Homeo_FRMD4A
M41812-4-TGCGACGAGATTCGCT-1	M41812	M	NPSAD-20210127-A4	4	MG	Homeo	Homeo_FRMD4A
M41812-4-TGCTCGTAGCACCGAA-1	M41812	M	NPSAD-20210127-A4	4	PVM	PVM	PVM_CD163
M41812-4-TGGATCAGTGGGTATG-1	M41812	M	NPSAD-20210127-A4	4	MG	Homeo	Homeo_PICALM
M41812-4-TGGGCGTGTCTGTGCG-1	M41812	M	NPSAD-20210127-A4	4	MG	Homeo	Homeo_PICALM
M41812-4-TGGTACACATAGGTAA-1	M41812	M	NPSAD-20210127-A4	4	PVM	PVM	PVM_CD163
M41812-4-TGTTGGAGTCACTGAT-1	M41812	M	NPSAD-20210127-A4	4	MG	Adapt	Adapt_TMEM163
M41812-4-TTAGGCAAGCAGCGAT-1	M41812	M	NPSAD-20210127-A4	4	MG	Homeo	Homeo_FRMD4A
M41812-4-TTTGGAGTCGAGTCCG-1	M41812	M	NPSAD-20210127-A4	4	PVM	PVM	PVM_CD163
M41812-4-TTTGGTTAGACAACTA-1	M41812	M	NPSAD-20210127-A4	4	MG	Homeo	Homeo_PICALM
M41832-1-AAACCCATCGAGCTGC-0	M41832	M	NPSAD-224-C1	1	MG	Homeo	Homeo_FRMD4A
M41832-1-AAATGGAAGAAACTGT-0	M41832	M	NPSAD-224-C1	1	MG	Homeo	Homeo_FRMD4A
M41832-1-AACAAAGGTCTCACAA-0	M41832	M	NPSAD-224-C1	1	MG	Homeo	Homeo_FRMD4A
M41832-1-AACACACTCTCATGCC-0	M41832	M	NPSAD-224-C1	1	MG	Homeo	Homeo_FRMD4A
M41832-1-ACGCACGGTGGAATGC-0	M41832	M	NPSAD-224-C1	1	MG	Homeo	Homeo_FRMD4A
M41832-1-ACGGGTCGTAGCGTCC-0	M41832	M	NPSAD-224-C1	1	MG	Homeo	Homeo_FRMD4A
M41832-1-ACGTCCTCAAGCTGTT-0	M41832	M	NPSAD-224-C1	1	MG	Homeo	Homeo_FRMD4A
M41832-1-ACTACGATCGATTGGT-0	M41832	M	NPSAD-224-C1	1	MG	Homeo	Homeo_FRMD4A
M41832-1-AGAAGTACATTGGCAT-0	M41832	M	NPSAD-224-C1	1	MG	Homeo	Homeo_FRMD4A
M41832-1-AGGCTGCTCCGAGCTG-0	M41832	M	NPSAD-224-C1	1	MG	Homeo	Homeo_FRMD4A
M41832-1-AGGGTGACAGGACATG-0	M41832	M	NPSAD-224-C1	1	MG	Homeo	Homeo_FRMD4A
M41832-1-AGTTCCCTCTATCCAT-0	M41832	M	NPSAD-224-C1	1	MG	Homeo	Homeo_FRMD4A
M41832-1-ATCCCTGGTGGACCAA-0	M41832	M	NPSAD-224-C1	1	MG	Homeo	Homeo_FRMD4A
M41832-1-ATCCTATTCTGTCGCT-0	M41832	M	NPSAD-224-C1	1	MG	Homeo	Homeo_FRMD4A
M41832-1-ATTGGGTAGTTTCGGT-0	M41832	M	NPSAD-224-C1	1	MG	Homeo	Homeo_FRMD4A
M41832-1-ATTGGGTCAGAGAATT-0	M41832	M	NPSAD-224-C1	1	MG	Homeo	Homeo_FRMD4A
M41832-1-CAACAGTCAGTCACGC-0	M41832	M	NPSAD-224-C1	1	MG	Homeo	Homeo_FRMD4A
M41832-1-CATCCCATCCTCTGCA-0	M41832	M	NPSAD-224-C1	1	MG	Homeo	Homeo_FRMD4A
M41832-1-CCACACTGTACGATCT-0	M41832	M	NPSAD-224-C1	1	MG	Adapt	Adapt_CCL3
M41832-1-CCGGACACACTGTGTA-0	M41832	M	NPSAD-224-C1	1	MG	Homeo	Homeo_FRMD4A
M41832-1-CCGTTCAAGGCACAAC-0	M41832	M	NPSAD-224-C1	1	MG	Homeo	Homeo_FRMD4A
M41832-1-CGACAGCCAACACGTT-0	M41832	M	NPSAD-224-C1	1	MG	Homeo	Homeo_FRMD4A
M41832-1-CGCATAAGTGATAGAT-0	M41832	M	NPSAD-224-C1	1	MG	Homeo	Homeo_FRMD4A
M41832-1-CGGAATTGTGGTCTCG-0	M41832	M	NPSAD-224-C1	1	MG	Homeo	Homeo_FRMD4A
M41832-1-CGGGTCAGTGTCCGTG-0	M41832	M	NPSAD-224-C1	1	MG	Homeo	Homeo_FRMD4A
M41832-1-CGTAATGCAGGGCTTC-0	M41832	M	NPSAD-224-C1	1	PVM	PVM	PVM_CD163
M41832-1-CTAACTTCAAATGGCG-0	M41832	M	NPSAD-224-C1	1	MG	Homeo	Homeo_FRMD4A
M41832-1-CTAAGTGTCGTAGGGA-0	M41832	M	NPSAD-224-C1	1	MG	Homeo	Homeo_FRMD4A
M41832-1-CTACCTGGTGACAACG-0	M41832	M	NPSAD-224-C1	1	MG	Homeo	Homeo_FRMD4A
M41832-1-CTCAGGGGTTCGAGCC-0	M41832	M	NPSAD-224-C1	1	MG	Homeo	Homeo_FRMD4A
M41832-1-CTCTGGTGTGTGAATA-0	M41832	M	NPSAD-224-C1	1	MG	Homeo	Homeo_FRMD4A
M41832-1-CTGTATTAGGCCACTC-0	M41832	M	NPSAD-224-C1	1	MG	Homeo	Homeo_FRMD4A
M41832-1-CTGTGGGGTTAGAAAC-0	M41832	M	NPSAD-224-C1	1	MG	Homeo	Homeo_FRMD4A
M41832-1-CTTCGGTAGCGATGGT-0	M41832	M	NPSAD-224-C1	1	MG	Homeo	Homeo_FRMD4A
M41832-1-GACATCATCCACGGGT-0	M41832	M	NPSAD-224-C1	1	MG	Homeo	Homeo_FRMD4A
M41832-1-GACCAATCACCTGCAG-0	M41832	M	NPSAD-224-C1	1	MG	Homeo	Homeo_FRMD4A
M41832-1-GAGTGAGTCAGGTAAA-0	M41832	M	NPSAD-224-C1	1	MG	Homeo	Homeo_FRMD4A
M41832-1-GAGTTTGAGACTTCCA-0	M41832	M	NPSAD-224-C1	1	MG	Homeo	Homeo_FRMD4A
M41832-1-GATCAGTCACCGGTCA-0	M41832	M	NPSAD-224-C1	1	MG	Homeo	Homeo_FRMD4A
M41832-1-GATCCCTCAGCGTGCT-0	M41832	M	NPSAD-224-C1	1	MG	Homeo	Homeo_FRMD4A
M41832-1-GATGGAGCAAGAGGCT-0	M41832	M	NPSAD-224-C1	1	MG	Homeo	Homeo_FRMD4A
M41832-1-GATTGGTGTGATACTC-0	M41832	M	NPSAD-224-C1	1	MG	Homeo	Homeo_FRMD4A
M41832-1-GCAACATCATCTTTCA-0	M41832	M	NPSAD-224-C1	1	MG	Homeo	Homeo_FRMD4A
M41832-1-GCACGTGCATTCAGCA-0	M41832	M	NPSAD-224-C1	1	MG	Homeo	Homeo_FRMD4A
M41832-1-GCAGCTGGTGAGATAT-0	M41832	M	NPSAD-224-C1	1	MG	Homeo	Homeo_FRMD4A
M41832-1-GCTCAAATCTTCCACG-0	M41832	M	NPSAD-224-C1	1	MG	Homeo	Homeo_FRMD4A
M41832-1-GGAGCAATCAGAACCT-0	M41832	M	NPSAD-224-C1	1	MG	Homeo	Homeo_PICALM
M41832-1-GGATGTTGTTCCAGGC-0	M41832	M	NPSAD-224-C1	1	MG	Homeo	Homeo_FRMD4A
M41832-1-GGTGAAGTCCGACAGC-0	M41832	M	NPSAD-224-C1	1	MG	Homeo	Homeo_FRMD4A
M41832-1-GGTGTTACATGATCTG-0	M41832	M	NPSAD-224-C1	1	MG	Homeo	Homeo_FRMD4A
M41832-1-GGTTCTCGTAACAAGT-0	M41832	M	NPSAD-224-C1	1	MG	Homeo	Homeo_FRMD4A
M41832-1-GTAGGTTAGTCTACCA-0	M41832	M	NPSAD-224-C1	1	MG	Homeo	Homeo_FRMD4A
M41832-1-GTGGAGACAGATACCT-0	M41832	M	NPSAD-224-C1	1	MG	Homeo	Homeo_FRMD4A
M41832-1-GTTCTATTCGCTCCTA-0	M41832	M	NPSAD-224-C1	1	MG	Homeo	Homeo_FRMD4A
M41832-1-GTTGTGATCCTGGCTT-0	M41832	M	NPSAD-224-C1	1	MG	Homeo	Homeo_FRMD4A
M41832-1-GTTTGGAGTCACAATC-0	M41832	M	NPSAD-224-C1	1	MG	Homeo	Homeo_FRMD4A
M41832-1-TAGACCACATGGGATG-0	M41832	M	NPSAD-224-C1	1	MG	Homeo	Homeo_FRMD4A
M41832-1-TAGCACATCGTTCTAT-0	M41832	M	NPSAD-224-C1	1	MG	Homeo	Homeo_FRMD4A
M41832-1-TATTTCGGTGGCATCC-0	M41832	M	NPSAD-224-C1	1	MG	Homeo	Homeo_FRMD4A
M41832-1-TCACAAGCACAACCGC-0	M41832	M	NPSAD-224-C1	1	MG	Homeo	Homeo_FRMD4A
M41832-1-TCAGCAACAAACGTGG-0	M41832	M	NPSAD-224-C1	1	MG	Homeo	Homeo_FRMD4A
M41832-1-TCATCATTCGCACTCT-0	M41832	M	NPSAD-224-C1	1	MG	Homeo	Homeo_FRMD4A
M41832-1-TCATGAGAGTCCGTCG-0	M41832	M	NPSAD-224-C1	1	MG	Homeo	Homeo_FRMD4A
M41832-1-TCCATCGGTACGTGAG-0	M41832	M	NPSAD-224-C1	1	MG	Homeo	Homeo_FRMD4A
M41832-1-TCCCAGTTCTCGGTAA-0	M41832	M	NPSAD-224-C1	1	MG	Homeo	Homeo_FRMD4A
M41832-1-TCCTGCAAGGTGGTTG-0	M41832	M	NPSAD-224-C1	1	MG	Homeo	Homeo_FRMD4A
M41832-1-TCGAACACAGTGTATC-0	M41832	M	NPSAD-224-C1	1	MG	Homeo	Homeo_FRMD4A
M41832-1-TCGTGGGGTTTACCAG-0	M41832	M	NPSAD-224-C1	1	PVM	PVM	PVM_CD163
M41832-1-TCTCACGAGAAACACT-0	M41832	M	NPSAD-224-C1	1	MG	Homeo	Homeo_FRMD4A
M41832-1-TCTCCGACAGTCCCGA-0	M41832	M	NPSAD-224-C1	1	MG	Homeo	Homeo_FRMD4A
M41832-1-TCTGCCAAGGGCAACT-0	M41832	M	NPSAD-224-C1	1	MG	Homeo	Homeo_FRMD4A
M41832-1-TGGAGAGCATCTTAGG-0	M41832	M	NPSAD-224-C1	1	MG	Homeo	Homeo_FRMD4A
M41832-1-TGGATCACAGGAATAT-0	M41832	M	NPSAD-224-C1	1	MG	Homeo	Homeo_FRMD4A
M41832-1-TGGGTTAAGGATACCG-0	M41832	M	NPSAD-224-C1	1	MG	Adapt	Adapt_CCL3
M41832-1-TGGTAGTTCGCAGATT-0	M41832	M	NPSAD-224-C1	1	MG	Homeo	Homeo_FRMD4A
M41832-1-TTACAGGTCCTACCAC-0	M41832	M	NPSAD-224-C1	1	MG	Homeo	Homeo_FRMD4A
M41832-1-TTCCACGAGCTGAAAT-0	M41832	M	NPSAD-224-C1	1	MG	Homeo	Homeo_FRMD4A
M41832-1-TTCCGGTTCTACGGGC-0	M41832	M	NPSAD-224-C1	1	MG	Homeo	Homeo_FRMD4A
M41832-2-AACCCAAAGAAGCCAC-1	M41832	M	NPSAD-224-C2	2	MG	Homeo	Homeo_FRMD4A
M41832-2-AACCTGATCGGCATTA-1	M41832	M	NPSAD-224-C2	2	MG	Homeo	Homeo_FRMD4A
M41832-2-AAGACTCTCAGGGTAG-1	M41832	M	NPSAD-224-C2	2	MG	Homeo	Homeo_FRMD4A
M41832-2-AAGTGAACAAGAGTAT-1	M41832	M	NPSAD-224-C2	2	MG	Homeo	Homeo_FRMD4A
M41832-2-AAGTGAACACGTCTCT-1	M41832	M	NPSAD-224-C2	2	MG	Adapt	Adapt_HIF1A
M41832-2-AATGAAGGTGTAAACA-1	M41832	M	NPSAD-224-C2	2	MG	Homeo	Homeo_FRMD4A
M41832-2-AATTCCTAGTCTAACC-1	M41832	M	NPSAD-224-C2	2	MG	Homeo	Homeo_FRMD4A
M41832-2-ACGGGTCTCGGTCAGC-1	M41832	M	NPSAD-224-C2	2	MG	Homeo	Homeo_FRMD4A
M41832-2-ACGGGTCTCGTAGGAG-1	M41832	M	NPSAD-224-C2	2	MG	Homeo	Homeo_FRMD4A
M41832-2-ACTGATGAGGTTCAGG-1	M41832	M	NPSAD-224-C2	2	MG	Homeo	Homeo_FRMD4A
M41832-2-ACTGCAACATAACGGG-1	M41832	M	NPSAD-224-C2	2	MG	Homeo	Homeo_FRMD4A
M41832-2-ACTTAGGTCACTGGTA-1	M41832	M	NPSAD-224-C2	2	MG	Homeo	Homeo_FRMD4A
M41832-2-ACTTTGTGTGTTTACG-1	M41832	M	NPSAD-224-C2	2	MG	Homeo	Homeo_FRMD4A
M41832-2-AGAACCTAGTGTTGTC-1	M41832	M	NPSAD-224-C2	2	MG	Homeo	Homeo_FRMD4A
M41832-2-AGACACTCAAATGCTC-1	M41832	M	NPSAD-224-C2	2	MG	Homeo	Homeo_FRMD4A
M41832-2-AGACCATCATGTAACC-1	M41832	M	NPSAD-224-C2	2	MG	Homeo	Homeo_FRMD4A
M41832-2-AGATAGAAGCATTGAA-1	M41832	M	NPSAD-224-C2	2	MG	Homeo	Homeo_FRMD4A
M41832-2-AGGACTTGTACAAAGT-1	M41832	M	NPSAD-224-C2	2	MG	Homeo	Homeo_FRMD4A
M41832-2-AGGTCTATCGGACCAC-1	M41832	M	NPSAD-224-C2	2	MG	Homeo	Homeo_FRMD4A
M41832-2-AGTCATGGTATTAAGG-1	M41832	M	NPSAD-224-C2	2	MG	Homeo	Homeo_FRMD4A
M41832-2-AGTTCGAAGACGCATG-1	M41832	M	NPSAD-224-C2	2	MG	Homeo	Homeo_FRMD4A
M41832-2-ATACTTCAGTAGACCG-1	M41832	M	NPSAD-224-C2	2	MG	Homeo	Homeo_FRMD4A
M41832-2-ATCGGATAGAGGGTAA-1	M41832	M	NPSAD-224-C2	2	MG	Homeo	Homeo_FRMD4A
M41832-2-ATGGGAGGTTCTGACA-1	M41832	M	NPSAD-224-C2	2	MG	Homeo	Homeo_FRMD4A
M41832-2-ATTGGGTCACGTAACT-1	M41832	M	NPSAD-224-C2	2	MG	Homeo	Homeo_FRMD4A
M41832-2-CAAGCTAAGCGCTGAA-1	M41832	M	NPSAD-224-C2	2	PVM	PVM	PVM_CD163
M41832-2-CAAGGGAGTAGACAGC-1	M41832	M	NPSAD-224-C2	2	MG	Homeo	Homeo_FRMD4A
M41832-2-CAGTTAGTCAAAGCCT-1	M41832	M	NPSAD-224-C2	2	MG	Homeo	Homeo_FRMD4A
M41832-2-CATGGTACATGGGTCC-1	M41832	M	NPSAD-224-C2	2	MG	Homeo	Homeo_FRMD4A
M41832-2-CCAAGCGTCCTCGCAT-1	M41832	M	NPSAD-224-C2	2	MG	Homeo	Homeo_FRMD4A
M41832-2-CCATAAGTCTTACTGT-1	M41832	M	NPSAD-224-C2	2	MG	Homeo	Homeo_FRMD4A
M41832-2-CGAAGTTAGGCTCTAT-1	M41832	M	NPSAD-224-C2	2	MG	Homeo	Homeo_FRMD4A
M41832-2-CGATCGGTCGCCTCTA-1	M41832	M	NPSAD-224-C2	2	MG	Homeo	Homeo_FRMD4A
M41832-2-CGATGGCGTGTGCTTA-1	M41832	M	NPSAD-224-C2	2	MG	Homeo	Homeo_FRMD4A
M41832-2-CGCGTGAGTGTAGTGG-1	M41832	M	NPSAD-224-C2	2	MG	Homeo	Homeo_FRMD4A
M41832-2-CGGCAGTGTCTAATCG-1	M41832	M	NPSAD-224-C2	2	MG	Homeo	Homeo_FRMD4A
M41832-2-CGTAAGTCACATATGC-1	M41832	M	NPSAD-224-C2	2	MG	Homeo	Homeo_FRMD4A
M41832-2-CTAACCCAGATGCTTC-1	M41832	M	NPSAD-224-C2	2	MG	Homeo	Homeo_FRMD4A
M41832-2-CTATAGGCATGAATAG-1	M41832	M	NPSAD-224-C2	2	MG	Homeo	Homeo_FRMD4A
M41832-2-CTCATCGGTATCCCAA-1	M41832	M	NPSAD-224-C2	2	MG	Homeo	Homeo_FRMD4A
M41832-2-CTCTCAGAGCCTCAAT-1	M41832	M	NPSAD-224-C2	2	MG	Homeo	Homeo_FRMD4A
M41832-2-CTGCCTAGTCCAAATC-1	M41832	M	NPSAD-224-C2	2	MG	Homeo	Homeo_FRMD4A
M41832-2-CTGCTCAAGAGTGGCT-1	M41832	M	NPSAD-224-C2	2	PVM	PVM	PVM_CD163
M41832-2-CTGCTCATCTCACTCG-1	M41832	M	NPSAD-224-C2	2	MG	Homeo	Homeo_FRMD4A
M41832-2-CTGTATTCATGTTTGG-1	M41832	M	NPSAD-224-C2	2	MG	Homeo	Homeo_FRMD4A
M41832-2-GAAACCTTCAACTGGT-1	M41832	M	NPSAD-224-C2	2	MG	Homeo	Homeo_FRMD4A
M41832-2-GAAGTAAAGGAGTATT-1	M41832	M	NPSAD-224-C2	2	MG	Homeo	Homeo_FRMD4A
M41832-2-GAATCGTCATATGAAG-1	M41832	M	NPSAD-224-C2	2	MG	Homeo	Homeo_FRMD4A
M41832-2-GAGCTGCAGGTCACTT-1	M41832	M	NPSAD-224-C2	2	MG	Homeo	Homeo_FRMD4A
M41832-2-GAGCTGCCATCGGAGA-1	M41832	M	NPSAD-224-C2	2	MG	Homeo	Homeo_FRMD4A
M41832-2-GAGTGAGCAAGCCATT-1	M41832	M	NPSAD-224-C2	2	MG	Homeo	Homeo_FRMD4A
M41832-2-GCAGGCTAGAATCTAG-1	M41832	M	NPSAD-224-C2	2	MG	Homeo	Homeo_FRMD4A
M41832-2-GCAGGCTGTGGGATTG-1	M41832	M	NPSAD-224-C2	2	MG	Homeo	Homeo_FRMD4A
M41832-2-GGAGAACCAGTGTGGA-1	M41832	M	NPSAD-224-C2	2	MG	Homeo	Homeo_FRMD4A
M41832-2-GGAGATGTCCAGCACG-1	M41832	M	NPSAD-224-C2	2	MG	Homeo	Homeo_FRMD4A
M41832-2-GGGATCCGTGTAACGG-1	M41832	M	NPSAD-224-C2	2	MG	Homeo	Homeo_FRMD4A
M41832-2-GGGCGTTCAGCCTATA-1	M41832	M	NPSAD-224-C2	2	MG	Homeo	Homeo_FRMD4A
M41832-2-GGTCACGGTGGGAGAG-1	M41832	M	NPSAD-224-C2	2	MG	Homeo	Homeo_FRMD4A
M41832-2-GGTGTCGTCGCCTCTA-1	M41832	M	NPSAD-224-C2	2	MG	Homeo	Homeo_FRMD4A
M41832-2-TACTTGTCACGGCTAC-1	M41832	M	NPSAD-224-C2	2	MG	Homeo	Homeo_FRMD4A
M41832-2-TAGACTGCAACGGCTC-1	M41832	M	NPSAD-224-C2	2	MG	Homeo	Homeo_FRMD4A
M41832-2-TAGAGTCCAACAGATA-1	M41832	M	NPSAD-224-C2	2	MG	Homeo	Homeo_FRMD4A
M41832-2-TAGGTTGAGTTGCCCG-1	M41832	M	NPSAD-224-C2	2	MG	Homeo	Homeo_FRMD4A
M41832-2-TCAGGTAAGGTAGATT-1	M41832	M	NPSAD-224-C2	2	MG	Homeo	Homeo_FRMD4A
M41832-2-TCCAGAAAGTTCCAGT-1	M41832	M	NPSAD-224-C2	2	MG	Homeo	Homeo_FRMD4A
M41832-2-TCCCAGTGTGCCCACA-1	M41832	M	NPSAD-224-C2	2	MG	Homeo	Homeo_FRMD4A
M41832-2-TCGACGGTCCAGTTCC-1	M41832	M	NPSAD-224-C2	2	PVM	PVM	PVM_CD163
M41832-2-TCGCACTTCTAGAGCT-1	M41832	M	NPSAD-224-C2	2	MG	Homeo	Homeo_FRMD4A
M41832-2-TCGGGCAAGAGCCATG-1	M41832	M	NPSAD-224-C2	2	MG	Homeo	Homeo_FRMD4A
M41832-2-TGACTCCCAAAGACGC-1	M41832	M	NPSAD-224-C2	2	MG	Homeo	Homeo_FRMD4A
M41832-2-TGATCTTGTAGGTAGC-1	M41832	M	NPSAD-224-C2	2	MG	Homeo	Homeo_FRMD4A
M41832-2-TGCAGATGTTCGGTAT-1	M41832	M	NPSAD-224-C2	2	MG	Homeo	Homeo_FRMD4A
M41832-2-TGGATGTGTGTGAATA-1	M41832	M	NPSAD-224-C2	2	MG	Homeo	Homeo_FRMD4A
M41832-2-TGGTGATAGCAGCCTC-1	M41832	M	NPSAD-224-C2	2	MG	Homeo	Homeo_FRMD4A
M41832-2-TGGTTAGAGTCGAAAT-1	M41832	M	NPSAD-224-C2	2	MG	Homeo	Homeo_FRMD4A
M41832-2-TGTTGAGTCCACGTCT-1	M41832	M	NPSAD-224-C2	2	MG	Homeo	Homeo_FRMD4A
M41832-2-TGTTTGTGTTCCAAAC-1	M41832	M	NPSAD-224-C2	2	MG	Adapt	Adapt_HIST
M41832-2-TTAGTCTCAAGCGCTC-1	M41832	M	NPSAD-224-C2	2	MG	Homeo	Homeo_FRMD4A
M41832-2-TTCCAATCAGTAACAA-1	M41832	M	NPSAD-224-C2	2	MG	Homeo	Homeo_FRMD4A
M41832-2-TTGACCCTCAGTGTTG-1	M41832	M	NPSAD-224-C2	2	MG	Homeo	Homeo_FRMD4A
M41832-2-TTGCGTCGTCTGTGGC-1	M41832	M	NPSAD-224-C2	2	MG	Homeo	Homeo_FRMD4A
M41832-2-TTGTTGTTCAAGAATG-1	M41832	M	NPSAD-224-C2	2	MG	Homeo	Homeo_FRMD4A
M41907-1-ACCCTCACACCAGGTC-0	M41907	M	NPSAD-205-A1	1	MG	Adapt	Adapt_TMEM163
M41907-1-ACGTAGTGTTCCGTTC-0	M41907	M	NPSAD-205-A1	1	MG	Homeo	Homeo_FRMD4A
M41907-1-ACTGTGACATAGAATG-0	M41907	M	NPSAD-205-A1	1	MG	Homeo	Homeo_FRMD4A
M41907-1-AGCCAGCTCGGTAACT-0	M41907	M	NPSAD-205-A1	1	MG	Homeo	Homeo_FRMD4A
M41907-1-AGGGTTTAGGTGCTAG-0	M41907	M	NPSAD-205-A1	1	MG	Homeo	Homeo_FRMD4A
M41907-1-ATCCACCTCTCATTGT-0	M41907	M	NPSAD-205-A1	1	MG	Homeo	Homeo_FRMD4A
M41907-1-ATCCCTGCAGCTTTCC-0	M41907	M	NPSAD-205-A1	1	MG	Adapt	Adapt_TMEM163
M41907-1-ATGCCTCCATTAGGAA-0	M41907	M	NPSAD-205-A1	1	MG	Adapt	Adapt_TMEM163
M41907-1-ATTCTTGAGTGGACTG-0	M41907	M	NPSAD-205-A1	1	MG	Homeo	Homeo_FRMD4A
M41907-1-CAAAGAAGTCATGCAT-0	M41907	M	NPSAD-205-A1	1	MG	Adapt	Adapt_TMEM163
M41907-1-CAACGGCAGATCGGTG-0	M41907	M	NPSAD-205-A1	1	MG	Homeo	Homeo_PICALM
M41907-1-CACTTCGTCACCATCC-0	M41907	M	NPSAD-205-A1	1	MG	Homeo	Homeo_FRMD4A
M41907-1-CAGGTATAGTGGTTCT-0	M41907	M	NPSAD-205-A1	1	MG	Homeo	Homeo_FRMD4A
M41907-1-CCACGTTAGCGAACTG-0	M41907	M	NPSAD-205-A1	1	MG	Adapt	Adapt_TMEM163
M41907-1-CCCTAACTCTATCACT-0	M41907	M	NPSAD-205-A1	1	MG	Homeo	Homeo_FRMD4A
M41907-1-CGGGACTGTATCAGCT-0	M41907	M	NPSAD-205-A1	1	MG	Adapt	Adapt_TMEM163
M41907-1-CTACGGGCATCGTGCG-0	M41907	M	NPSAD-205-A1	1	MG	Adapt	Adapt_AIF1
M41907-1-CTCTCGACAGCATTGT-0	M41907	M	NPSAD-205-A1	1	MG	Adapt	Adapt_TMEM163
M41907-1-GACGTTAGTCGAGCTC-0	M41907	M	NPSAD-205-A1	1	MG	Homeo	Homeo_FRMD4A
M41907-1-GAGGGTAGTCACCACG-0	M41907	M	NPSAD-205-A1	1	MG	Homeo	Homeo_FRMD4A
M41907-1-GAGTCTATCATCAGTG-0	M41907	M	NPSAD-205-A1	1	MG	Adapt	Adapt_TMEM163
M41907-1-GATAGAACACTTGAGT-0	M41907	M	NPSAD-205-A1	1	MG	Homeo	Homeo_PICALM
M41907-1-GATGACTGTCGCAGTC-0	M41907	M	NPSAD-205-A1	1	MG	Adapt	Adapt_TMEM163
M41907-1-GCACTAAGTTCGAGCC-0	M41907	M	NPSAD-205-A1	1	MG	Adapt	Adapt_TMEM163
M41907-1-GCCATTCTCTGGTGCG-0	M41907	M	NPSAD-205-A1	1	MG	Adapt	Adapt_TMEM163
M41907-1-GCCTGTTTCACTACTT-0	M41907	M	NPSAD-205-A1	1	MG	Homeo	Homeo_FRMD4A
M41907-1-GGGACCTCAGGTGAGT-0	M41907	M	NPSAD-205-A1	1	MG	Adapt	Adapt_TMEM163
M41907-1-GGGACTCTCGGCACTG-0	M41907	M	NPSAD-205-A1	1	MG	Homeo	Homeo_FRMD4A
M41907-1-GGGTGTCAGCGTTACT-0	M41907	M	NPSAD-205-A1	1	MG	Homeo	Homeo_PICALM
M41907-1-GGTTCTCCAACTGGTT-0	M41907	M	NPSAD-205-A1	1	MG	Homeo	Homeo_FRMD4A
M41907-1-GTAAGTCCAGTGGTGA-0	M41907	M	NPSAD-205-A1	1	MG	Adapt	Adapt_TMEM163
M41907-1-GTCATTTCAGCTGTGC-0	M41907	M	NPSAD-205-A1	1	MG	Adapt	Adapt_TMEM163
M41907-1-GTGGCGTCAACCCTAA-0	M41907	M	NPSAD-205-A1	1	MG	exAM	exAM_ERN1
M41907-1-TAACACGCAAGTGTCT-0	M41907	M	NPSAD-205-A1	1	MG	Adapt	Adapt_TMEM163
M41907-1-TACGGTAAGTTGTCAC-0	M41907	M	NPSAD-205-A1	1	MG	Homeo	Homeo_FRMD4A
M41907-1-TACTTACCACGTGTGC-0	M41907	M	NPSAD-205-A1	1	MG	Homeo	Homeo_FRMD4A
M41907-1-TCAATTCCAAGCAATA-0	M41907	M	NPSAD-205-A1	1	MG	Homeo	Homeo_FRMD4A
M41907-1-TCGGATATCAAACCTG-0	M41907	M	NPSAD-205-A1	1	MG	Adapt	Adapt_TMEM163
M41907-1-TCTTCCTCAATAGGAT-0	M41907	M	NPSAD-205-A1	1	MG	Homeo	Homeo_FRMD4A
M41907-1-TGATCAGCAATTCGTG-0	M41907	M	NPSAD-205-A1	1	MG	Homeo	Homeo_PICALM
M41907-1-TGTCCTGAGCTACTGT-0	M41907	M	NPSAD-205-A1	1	MG	exAM	exAM_ERN1
M41907-1-TGTGTGAGTCAAAGTA-0	M41907	M	NPSAD-205-A1	1	MG	Adapt	Adapt_TMEM163
M41907-1-TTCCAATGTGGAGAAA-0	M41907	M	NPSAD-205-A1	1	MG	Adapt	Adapt_TMEM163
M41907-1-TTCCAATTCGCCGAAC-0	M41907	M	NPSAD-205-A1	1	MG	Adapt	Adapt_HIST
M41907-1-TTCCACGGTTGGTAGG-0	M41907	M	NPSAD-205-A1	1	MG	Adapt	Adapt_TMEM163
M41907-1-TTGCTGCAGTATTAGG-0	M41907	M	NPSAD-205-A1	1	MG	Adapt	Adapt_TMEM163
M41907-1-TTGGTTTCATGTGCCG-0	M41907	M	NPSAD-205-A1	1	MG	Adapt	Adapt_TMEM163
M41907-1-TTTGGAGAGTCTTGGT-0	M41907	M	NPSAD-205-A1	1	MG	Adapt	Adapt_TMEM163
M41907-2-AAACCCAGTGGCAACA-1	M41907	M	NPSAD-205-A2	2	MG	Homeo	Homeo_FRMD4A
M41907-2-AAGCGTTAGCTAGAGC-1	M41907	M	NPSAD-205-A2	2	MG	Adapt	Adapt_TMEM163
M41907-2-AAGGAATTCAATCAGC-1	M41907	M	NPSAD-205-A2	2	MG	Homeo	Homeo_FRMD4A
M41907-2-AAGGTAATCTTACGGA-1	M41907	M	NPSAD-205-A2	2	MG	Homeo	Homeo_FRMD4A
M41907-2-AATGAAGGTAGTTACC-1	M41907	M	NPSAD-205-A2	2	MG	Homeo	Homeo_FRMD4A
M41907-2-ACATCGAAGACATAAC-1	M41907	M	NPSAD-205-A2	2	MG	Homeo	Homeo_PICALM
M41907-2-ACCACAATCTTCTTCC-1	M41907	M	NPSAD-205-A2	2	MG	Adapt	Adapt_TMEM163
M41907-2-ACGTAACAGTCCTACA-1	M41907	M	NPSAD-205-A2	2	MG	Adapt	Adapt_TMEM163
M41907-2-ACGTCCTAGCTTGTGT-1	M41907	M	NPSAD-205-A2	2	MG	Adapt	Adapt_AIF1
M41907-2-AGAAGCGGTTACCTTT-1	M41907	M	NPSAD-205-A2	2	MG	Homeo	Homeo_FRMD4A
M41907-2-AGCGTATTCCAGTTCC-1	M41907	M	NPSAD-205-A2	2	MG	Homeo	Homeo_FRMD4A
M41907-2-AGGCTGCCAGCAGACA-1	M41907	M	NPSAD-205-A2	2	MG	Homeo	Homeo_FRMD4A
M41907-2-ATCCATTAGAACTCCT-1	M41907	M	NPSAD-205-A2	2	MG	Homeo	Homeo_FRMD4A
M41907-2-ATGACCAAGATGCTGG-1	M41907	M	NPSAD-205-A2	2	MG	Homeo	Homeo_FRMD4A
M41907-2-ATGCGATGTATGAGGC-1	M41907	M	NPSAD-205-A2	2	MG	Adapt	Adapt_TMEM163
M41907-2-ATGTCCCCACCGTCGA-1	M41907	M	NPSAD-205-A2	2	MG	Homeo	Homeo_FRMD4A
M41907-2-ATTGTTCAGAGTCTGG-1	M41907	M	NPSAD-205-A2	2	MG	Adapt	Adapt_TMEM163
M41907-2-CAATGACCAGCTATAC-1	M41907	M	NPSAD-205-A2	2	MG	Adapt	Adapt_TMEM163
M41907-2-CAGGCCACATAGAATG-1	M41907	M	NPSAD-205-A2	2	MG	Adapt	Adapt_TMEM163
M41907-2-CATCCGTCACAGAAGC-1	M41907	M	NPSAD-205-A2	2	MG	Adapt	Adapt_HIST
M41907-2-CATCGCTGTGGCTTAT-1	M41907	M	NPSAD-205-A2	2	MG	Homeo	Homeo_FRMD4A
M41907-2-CATTTCAAGAAGGTAG-1	M41907	M	NPSAD-205-A2	2	MG	Homeo	Homeo_FRMD4A
M41907-2-CCACGTTCAACGTTAC-1	M41907	M	NPSAD-205-A2	2	MG	Homeo	Homeo_FRMD4A
M41907-2-CCACGTTCAATCGTCA-1	M41907	M	NPSAD-205-A2	2	MG	Homeo	Homeo_FRMD4A
M41907-2-CGACAGCAGGGTATAT-1	M41907	M	NPSAD-205-A2	2	MG	Adapt	Adapt_TMEM163
M41907-2-CGACAGCCAACGACAG-1	M41907	M	NPSAD-205-A2	2	MG	Adapt	Adapt_TMEM163
M41907-2-CGAGGCTTCAACTACG-1	M41907	M	NPSAD-205-A2	2	MG	Adapt	Adapt_TMEM163
M41907-2-CGTAAGTAGTCATGGG-1	M41907	M	NPSAD-205-A2	2	MG	Homeo	Homeo_FRMD4A
M41907-2-CTAAGTGAGGGATCGT-1	M41907	M	NPSAD-205-A2	2	MG	Adapt	Adapt_TMEM163
M41907-2-CTATCCGAGACATGCG-1	M41907	M	NPSAD-205-A2	2	MG	Homeo	Homeo_FRMD4A
M41907-2-CTCAAGAGTCCAGCGT-1	M41907	M	NPSAD-205-A2	2	MG	Adapt	Adapt_TMEM163
M41907-2-CTCAAGAGTGTACGCC-1	M41907	M	NPSAD-205-A2	2	MG	Homeo	Homeo_FRMD4A
M41907-2-CTGTACCCATGGTACT-1	M41907	M	NPSAD-205-A2	2	MG	Adapt	Adapt_HIST
M41907-2-CTGTGGGTCCGTCACT-1	M41907	M	NPSAD-205-A2	2	MG	Homeo	Homeo_FRMD4A
M41907-2-CTTACCGGTCTACTGA-1	M41907	M	NPSAD-205-A2	2	MG	Homeo	Homeo_FRMD4A
M41907-2-GACAGCCAGGCCCAAA-1	M41907	M	NPSAD-205-A2	2	MG	Adapt	Adapt_HIST
M41907-2-GAGATGGAGGAACTAT-1	M41907	M	NPSAD-205-A2	2	MG	Adapt	Adapt_TMEM163
M41907-2-GATCCCTCAAATTGCC-1	M41907	M	NPSAD-205-A2	2	PVM	PVM	PVM_CD163
M41907-2-GATGGAGCAAAGACGC-1	M41907	M	NPSAD-205-A2	2	MG	Adapt	Adapt_TMEM163
M41907-2-GCATTAGCAGCGTTTA-1	M41907	M	NPSAD-205-A2	2	MG	Homeo	Homeo_FRMD4A
M41907-2-GCGTGCAGTCACTTCC-1	M41907	M	NPSAD-205-A2	2	MG	Adapt	Adapt_TMEM163
M41907-2-GGAGGTACACACCTGG-1	M41907	M	NPSAD-205-A2	2	MG	Adapt	Adapt_TMEM163
M41907-2-GGGAGATCAAAGTGTA-1	M41907	M	NPSAD-205-A2	2	MG	Homeo	Homeo_PICALM
M41907-2-GGGTCACGTGGTCAAG-1	M41907	M	NPSAD-205-A2	2	MG	Homeo	Homeo_FRMD4A
M41907-2-GGGTTATTCTCTATGT-1	M41907	M	NPSAD-205-A2	2	MG	Adapt	Adapt_TMEM163
M41907-2-GGTTAACTCATGCCGG-1	M41907	M	NPSAD-205-A2	2	MG	Adapt	Adapt_TMEM163
M41907-2-GTCAAGTTCGCAGATT-1	M41907	M	NPSAD-205-A2	2	MG	Adapt	Adapt_TMEM163
M41907-2-GTGTGGCAGGAGCAAA-1	M41907	M	NPSAD-205-A2	2	MG	Adapt	Adapt_TMEM163
M41907-2-TAACGACTCCGCTGTT-1	M41907	M	NPSAD-205-A2	2	MG	Homeo	Homeo_PICALM
M41907-2-TACCCACTCAGTAGGG-1	M41907	M	NPSAD-205-A2	2	MG	Homeo	Homeo_FRMD4A
M41907-2-TCAAGTGCAAAGAGTT-1	M41907	M	NPSAD-205-A2	2	MG	Homeo	Homeo_FRMD4A
M41907-2-TCATCCGAGGAGAATG-1	M41907	M	NPSAD-205-A2	2	MG	Homeo	Homeo_FRMD4A
M41907-2-TCGTCCAAGCATTTGC-1	M41907	M	NPSAD-205-A2	2	MG	Adapt	Adapt_TMEM163
M41907-2-TCTGTCGTCCAAAGGG-1	M41907	M	NPSAD-205-A2	2	MG	Adapt	Adapt_TMEM163
M41907-2-TCTTAGTCACCAACAT-1	M41907	M	NPSAD-205-A2	2	MG	exAM	exAM_ERN1
M41907-2-TGACAGTGTCTGTGAT-1	M41907	M	NPSAD-205-A2	2	MG	Adapt	Adapt_TMEM163
M41907-2-TGCATGAAGATGAAGG-1	M41907	M	NPSAD-205-A2	2	MG	Homeo	Homeo_FRMD4A
M41907-2-TGGAGGATCTTCTGGC-1	M41907	M	NPSAD-205-A2	2	MG	Homeo	Homeo_PICALM
M41907-2-TGGTACATCTTCCACG-1	M41907	M	NPSAD-205-A2	2	MG	Homeo	Homeo_FRMD4A
M41907-2-TGTCAGAAGTCAATCC-1	M41907	M	NPSAD-205-A2	2	MG	Adapt	Adapt_TMEM163
M41907-2-TGTTCCGCACGGAAGT-1	M41907	M	NPSAD-205-A2	2	MG	Adapt	Adapt_TMEM163
M41907-2-TGTTGGACACGAGGAT-1	M41907	M	NPSAD-205-A2	2	MG	Homeo	Homeo_FRMD4A
M41907-2-TTACGCCAGGATATGT-1	M41907	M	NPSAD-205-A2	2	MG	Homeo	Homeo_FRMD4A
M41907-2-TTACGTTAGACCTCCG-1	M41907	M	NPSAD-205-A2	2	MG	Adapt	Adapt_TMEM163
M41907-2-TTGTGGACAGCAGTGA-1	M41907	M	NPSAD-205-A2	2	MG	Homeo	Homeo_FRMD4A
M41907-2-TTTACGTTCCTTGAAG-1	M41907	M	NPSAD-205-A2	2	MG	Adapt	Adapt_TMEM163
M41973-1-AAAGGATCACGATAGG-0	M41973	M	NPSAD-233-C1	1	MG	Homeo	Homeo_FRMD4A
M41973-1-AAAGTCCAGCGTTCAT-0	M41973	M	NPSAD-233-C1	1	MG	Adapt	Adapt_HIF1A
M41973-1-AAATGGACAACTACGT-0	M41973	M	NPSAD-233-C1	1	MG	exAM	exAM_ERN1
M41973-1-AACACACAGGCACGAT-0	M41973	M	NPSAD-233-C1	1	MG	Homeo	Homeo_PICALM
M41973-1-AACAGGGAGTGAGCCA-0	M41973	M	NPSAD-233-C1	1	PVM	PVM	PVM_CD163
M41973-1-AACCTTTCAGAGATTA-0	M41973	M	NPSAD-233-C1	1	MG	Adapt	Adapt_HSPA1A
M41973-1-AAGATAGGTGTTACAC-0	M41973	M	NPSAD-233-C1	1	MG	Homeo	Homeo_PICALM
M41973-1-AATCACGCAGACGCTC-0	M41973	M	NPSAD-233-C1	1	MG	Homeo	Homeo_FRMD4A
M41973-1-AATCGACAGCTTTCCC-0	M41973	M	NPSAD-233-C1	1	MG	Adapt	Adapt_HIF1A
M41973-1-AATGCCAGTCTAATCG-0	M41973	M	NPSAD-233-C1	1	MG	Adapt	Adapt_AIF1
M41973-1-AATTTCCCATCGGATT-0	M41973	M	NPSAD-233-C1	1	MG	ADAM	ADAM_GPNMB
M41973-1-ACCAAACGTCCCTGAG-0	M41973	M	NPSAD-233-C1	1	MG	ADAM	ADAM_GPNMB
M41973-1-ACCATTTAGTTGAAGT-0	M41973	M	NPSAD-233-C1	1	MG	Adapt	Adapt_HSPA1A
M41973-1-ACCCAAACACTTGTGA-0	M41973	M	NPSAD-233-C1	1	MG	Adapt	Adapt_CCL3
M41973-1-ACCTACCCAGGACATG-0	M41973	M	NPSAD-233-C1	1	MG	Adapt	Adapt_HIST
M41973-1-ACGCACGAGTTACGAA-0	M41973	M	NPSAD-233-C1	1	MG	Homeo	Homeo_PICALM
M41973-1-ACGCACGGTGTCATCA-0	M41973	M	NPSAD-233-C1	1	MG	Homeo	Homeo_PICALM
M41973-1-ACTATGGCATAGGTTC-0	M41973	M	NPSAD-233-C1	1	MG	ADAM	ADAM_GPNMB
M41973-1-ACTGTGACACCGTCTT-0	M41973	M	NPSAD-233-C1	1	MG	Adapt	Adapt_HIF1A
M41973-1-ACTTCCGTCGTGCACG-0	M41973	M	NPSAD-233-C1	1	MG	Adapt	Adapt_CCL3
M41973-1-ACTTTCATCCCATTTA-0	M41973	M	NPSAD-233-C1	1	MG	Adapt	Adapt_HIF1A
M41973-1-AGAAGCGCACCAGTTA-0	M41973	M	NPSAD-233-C1	1	MG	Adapt	Adapt_HIST
M41973-1-AGAAGCGGTCCCGCAA-0	M41973	M	NPSAD-233-C1	1	MG	Adapt	Adapt_CCL3
M41973-1-AGACAAACAAAGCGTG-0	M41973	M	NPSAD-233-C1	1	MG	Adapt	Adapt_HSPA1A
M41973-1-AGAGAGCGTGGCTAGA-0	M41973	M	NPSAD-233-C1	1	MG	Adapt	Adapt_TMEM163
M41973-1-AGAGCAGAGTAGTGCG-0	M41973	M	NPSAD-233-C1	1	MG	Adapt	Adapt_HSPA1A
M41973-1-AGATCGTAGTTTGTCG-0	M41973	M	NPSAD-233-C1	1	MG	Adapt	Adapt_CCL3
M41973-1-AGCCACGGTATCGCAT-0	M41973	M	NPSAD-233-C1	1	MG	Homeo	Homeo_PICALM
M41973-1-AGCCACGGTCTGTAGT-0	M41973	M	NPSAD-233-C1	1	MG	Adapt	Adapt_CCL3
M41973-1-AGCGCCAGTCGAGCTC-0	M41973	M	NPSAD-233-C1	1	MG	ADAM	ADAM_GPNMB
M41973-1-AGCGTATCACGGCACT-0	M41973	M	NPSAD-233-C1	1	MG	Adapt	Adapt_HSPA1A
M41973-1-AGGACGAAGAATACAC-0	M41973	M	NPSAD-233-C1	1	MG	Adapt	Adapt_HSPA1A
M41973-1-AGGACGACATCCTTGC-0	M41973	M	NPSAD-233-C1	1	MG	Adapt	Adapt_HSPA1A
M41973-1-AGGCATTAGTGCTCGC-0	M41973	M	NPSAD-233-C1	1	MG	Adapt	Adapt_HSPA1A
M41973-1-AGGCTGCTCGAGATAA-0	M41973	M	NPSAD-233-C1	1	MG	Adapt	Adapt_HSPA1A
M41973-1-AGGGCCTGTATTCCTT-0	M41973	M	NPSAD-233-C1	1	MG	Adapt	Adapt_HIF1A
M41973-1-AGGGCTCGTATCCTTT-0	M41973	M	NPSAD-233-C1	1	MG	Prolif	Prolif_MKI67
M41973-1-AGGGTGACACGATAGG-0	M41973	M	NPSAD-233-C1	1	MG	Homeo	Homeo_PICALM
M41973-1-AGGGTTTGTAGGGTAC-0	M41973	M	NPSAD-233-C1	1	MG	Adapt	Adapt_HIST
M41973-1-AGGTTACAGGAGGGTG-0	M41973	M	NPSAD-233-C1	1	MG	Adapt	Adapt_HSPA1A
M41973-1-AGTAACCAGTTAACGA-0	M41973	M	NPSAD-233-C1	1	MG	Homeo	Homeo_FRMD4A
M41973-1-AGTCACATCAACGTGT-0	M41973	M	NPSAD-233-C1	1	PVM	PVM	PVM_CD163
M41973-1-AGTTCCCCACAAATAG-0	M41973	M	NPSAD-233-C1	1	MG	Adapt	Adapt_HSPA1A
M41973-1-AGTTCGACAACCCTAA-0	M41973	M	NPSAD-233-C1	1	MG	Adapt	Adapt_HSPA1A
M41973-1-ATCACGATCTCTGGTC-0	M41973	M	NPSAD-233-C1	1	MG	Adapt	Adapt_HSPA1A
M41973-1-ATCACTTTCTCCCAAC-0	M41973	M	NPSAD-233-C1	1	MG	Adapt	Adapt_TMEM163
M41973-1-ATCAGGTCATCACAGT-0	M41973	M	NPSAD-233-C1	1	MG	Adapt	Adapt_HIF1A
M41973-1-ATCCACCCACATTCGA-0	M41973	M	NPSAD-233-C1	1	MG	ADAM	ADAM_GPNMB
M41973-1-ATCCTATCACAGCTTA-0	M41973	M	NPSAD-233-C1	1	MG	ADAM	ADAM_GPNMB
M41973-1-ATCGGATGTGGACCTC-0	M41973	M	NPSAD-233-C1	1	MG	Adapt	Adapt_HSPA1A
M41973-1-ATGCATGAGTGCGTCC-0	M41973	M	NPSAD-233-C1	1	MG	Homeo	Homeo_PICALM
M41973-1-ATGGATCGTTACGCCG-0	M41973	M	NPSAD-233-C1	1	MG	Adapt	Adapt_HSPA1A
M41973-1-ATTTCTGGTTTCGATG-0	M41973	M	NPSAD-233-C1	1	MG	Homeo	Homeo_PICALM
M41973-1-CAATGACGTGGACTAG-0	M41973	M	NPSAD-233-C1	1	PVM	PVM	PVM_CD163
M41973-1-CAATGACTCGCACTCT-0	M41973	M	NPSAD-233-C1	1	MG	Adapt	Adapt_HSPA1A
M41973-1-CACTAAGCAGCTAACT-0	M41973	M	NPSAD-233-C1	1	MG	Adapt	Adapt_CCL3
M41973-1-CACTGGGGTAGTCACT-0	M41973	M	NPSAD-233-C1	1	MG	Adapt	Adapt_HIF1A
M41973-1-CAGAGCCGTCATGACT-0	M41973	M	NPSAD-233-C1	1	MG	Adapt	Adapt_CCL3
M41973-1-CAGATTGCAGCTGGTC-0	M41973	M	NPSAD-233-C1	1	MG	Adapt	Adapt_HIF1A
M41973-1-CAGCAATCAATCGCGC-0	M41973	M	NPSAD-233-C1	1	PVM	PVM	PVM_CD163
M41973-1-CAGCCAGGTGCAGATG-0	M41973	M	NPSAD-233-C1	1	MG	Adapt	Adapt_HSPA1A
M41973-1-CAGGCCAGTATCGTGT-0	M41973	M	NPSAD-233-C1	1	MG	ADAM	ADAM_GPNMB
M41973-1-CAGTTAGCACAGCCAC-0	M41973	M	NPSAD-233-C1	1	MG	Adapt	Adapt_HIST
M41973-1-CATACTTAGTCAAGCG-0	M41973	M	NPSAD-233-C1	1	MG	Adapt	Adapt_CCL3
M41973-1-CATCCACTCCATTCGC-0	M41973	M	NPSAD-233-C1	1	MG	Adapt	Adapt_HSPA1A
M41973-1-CATCCCATCTTACGGA-0	M41973	M	NPSAD-233-C1	1	MG	ADAM	ADAM_GPNMB
M41973-1-CATGCGGGTGATTAGA-0	M41973	M	NPSAD-233-C1	1	MG	Adapt	Adapt_HSPA1A
M41973-1-CATGCTCAGCCGTCGT-0	M41973	M	NPSAD-233-C1	1	MG	Adapt	Adapt_HIF1A
M41973-1-CATGCTCGTGCTGATT-0	M41973	M	NPSAD-233-C1	1	MG	Adapt	Adapt_HSPA1A
M41973-1-CATGGTACATCAGCGC-0	M41973	M	NPSAD-233-C1	1	MG	Adapt	Adapt_HSPA1A
M41973-1-CATGGTAGTCATCGGC-0	M41973	M	NPSAD-233-C1	1	MG	Adapt	Adapt_HSPA1A
M41973-1-CATTTCAAGGCGAACT-0	M41973	M	NPSAD-233-C1	1	MG	Adapt	Adapt_HSPA1A
M41973-1-CCCAACTGTGGGAGAG-0	M41973	M	NPSAD-233-C1	1	MG	Adapt	Adapt_CCL3
M41973-1-CCCTTAGAGACGCAGT-0	M41973	M	NPSAD-233-C1	1	MG	Homeo	Homeo_PICALM
M41973-1-CCGAACGAGACCCTTA-0	M41973	M	NPSAD-233-C1	1	MG	Adapt	Adapt_HSPA1A
M41973-1-CCGCAAGTCTTAGCAG-0	M41973	M	NPSAD-233-C1	1	MG	Adapt	Adapt_CCL3
M41973-1-CCTATCGTCGACCCAG-0	M41973	M	NPSAD-233-C1	1	MG	Adapt	Adapt_CCL3
M41973-1-CCTCAACTCAAGAGTA-0	M41973	M	NPSAD-233-C1	1	PVM	PVM	PVM_CD163
M41973-1-CCTCAGTAGTGGACTG-0	M41973	M	NPSAD-233-C1	1	MG	Homeo	Homeo_PICALM
M41973-1-CCTCATGAGTCCCAGC-0	M41973	M	NPSAD-233-C1	1	MG	Prolif	Prolif_MKI67
M41973-1-CGATGCGCATGTCTAG-0	M41973	M	NPSAD-233-C1	1	PVM	PVM	PVM_CD163
M41973-1-CGGTCAGTCGTGGAAG-0	M41973	M	NPSAD-233-C1	1	MG	Adapt	Adapt_HSPA1A
M41973-1-CGTAAGTGTCAACACT-0	M41973	M	NPSAD-233-C1	1	MG	Adapt	Adapt_HIF1A
M41973-1-CGTAAGTTCATTTGCT-0	M41973	M	NPSAD-233-C1	1	MG	Adapt	Adapt_HSPA1A
M41973-1-CTATCTAAGAGGTGCT-0	M41973	M	NPSAD-233-C1	1	MG	Adapt	Adapt_HSPA1A
M41973-1-CTATCTAAGGTGTGAC-0	M41973	M	NPSAD-233-C1	1	MG	Adapt	Adapt_HSPA1A
M41973-1-CTCAACCTCCCTAGGG-0	M41973	M	NPSAD-233-C1	1	MG	Adapt	Adapt_CCL3
M41973-1-CTCAGGGAGCTGGCTC-0	M41973	M	NPSAD-233-C1	1	MG	Adapt	Adapt_AIF1
M41973-1-CTCCTTTTCCTGCCAT-0	M41973	M	NPSAD-233-C1	1	MG	Adapt	Adapt_HSPA1A
M41973-1-CTCTCAGAGGCTGTAG-0	M41973	M	NPSAD-233-C1	1	MG	Adapt	Adapt_HSPA1A
M41973-1-CTGATCCAGTGGTTAA-0	M41973	M	NPSAD-233-C1	1	MG	Adapt	Adapt_CCL3
M41973-1-CTGCAGGCATCGGAGA-0	M41973	M	NPSAD-233-C1	1	MG	Adapt	Adapt_HSPA1A
M41973-1-CTTCGGTTCTGTAAGC-0	M41973	M	NPSAD-233-C1	1	MG	Adapt	Adapt_HSPA1A
M41973-1-GAAGCGAGTCATTGCA-0	M41973	M	NPSAD-233-C1	1	MG	Adapt	Adapt_HIF1A
M41973-1-GAAGGACAGCGTTACT-0	M41973	M	NPSAD-233-C1	1	MG	Adapt	Adapt_HIST
M41973-1-GAATAGAGTCCTACAA-0	M41973	M	NPSAD-233-C1	1	MG	Adapt	Adapt_HIF1A
M41973-1-GAATCACCAGGTCTCG-0	M41973	M	NPSAD-233-C1	1	MG	Adapt	Adapt_HSPA1A
M41973-1-GAATCGTCAGGCTTGC-0	M41973	M	NPSAD-233-C1	1	PVM	PVM	PVM_CD163
M41973-1-GACAGCCCAATGGCAG-0	M41973	M	NPSAD-233-C1	1	MG	Adapt	Adapt_CCL3
M41973-1-GACCAATGTTCGGTCG-0	M41973	M	NPSAD-233-C1	1	MG	Adapt	Adapt_HSPA1A
M41973-1-GACCGTGAGTCTAGAA-0	M41973	M	NPSAD-233-C1	1	MG	Adapt	Adapt_HSPA1A
M41973-1-GACCGTGAGTTACGTC-0	M41973	M	NPSAD-233-C1	1	PVM	PVM	PVM_CD163
M41973-1-GACTATGAGACCAAGC-0	M41973	M	NPSAD-233-C1	1	MG	Adapt	Adapt_CCL3
M41973-1-GAGGCCTCAACAGATA-0	M41973	M	NPSAD-233-C1	1	MG	Adapt	Adapt_HIF1A
M41973-1-GAGTCTACATCCTTCG-0	M41973	M	NPSAD-233-C1	1	PVM	PVM	PVM_CD163
M41973-1-GAGTTGTCAATTGTGC-0	M41973	M	NPSAD-233-C1	1	MG	Adapt	Adapt_HSPA1A
M41973-1-GATGCTAGTCTCAAGT-0	M41973	M	NPSAD-233-C1	1	PVM	PVM	PVM_CD163
M41973-1-GCAACATGTGTACAGG-0	M41973	M	NPSAD-233-C1	1	MG	Adapt	Adapt_HIF1A
M41973-1-GCAACCGTCACGGGCT-0	M41973	M	NPSAD-233-C1	1	MG	ADAM	ADAM_GPNMB
M41973-1-GCATCTCGTTCGGCGT-0	M41973	M	NPSAD-233-C1	1	MG	Adapt	Adapt_TMEM163
M41973-1-GCATTAGAGAGAGTGA-0	M41973	M	NPSAD-233-C1	1	MG	exAM	exAM_ERN1
M41973-1-GCATTAGCATCTAGAC-0	M41973	M	NPSAD-233-C1	1	MG	Adapt	Adapt_HSPA1A
M41973-1-GCTCAAAAGACAGTCG-0	M41973	M	NPSAD-233-C1	1	MG	ADAM	ADAM_GPNMB
M41973-1-GGAATCTCAGAGTTGG-0	M41973	M	NPSAD-233-C1	1	MG	ADAM	ADAM_GPNMB
M41973-1-GGAGCAAAGACCGTTT-0	M41973	M	NPSAD-233-C1	1	MG	Adapt	Adapt_HIST
M41973-1-GGGCCATGTCGCTCGA-0	M41973	M	NPSAD-233-C1	1	MG	Adapt	Adapt_HSPA1A
M41973-1-GGGCTACTCTGGCTGG-0	M41973	M	NPSAD-233-C1	1	MG	Adapt	Adapt_CCL3
M41973-1-GGGTTATTCTAGACAC-0	M41973	M	NPSAD-233-C1	1	MG	Adapt	Adapt_HIF1A
M41973-1-GGGTTTATCAAGTTGC-0	M41973	M	NPSAD-233-C1	1	MG	Adapt	Adapt_HSPA1A
M41973-1-GGTAATCAGCCTGAGA-0	M41973	M	NPSAD-233-C1	1	MG	Adapt	Adapt_HSPA1A
M41973-1-GGTGATTAGAAGCCTG-0	M41973	M	NPSAD-233-C1	1	MG	Adapt	Adapt_HSPA1A
M41973-1-GTAACACTCTCTTAAC-0	M41973	M	NPSAD-233-C1	1	MG	Adapt	Adapt_CCL3
M41973-1-GTAATCGGTCGCTGCA-0	M41973	M	NPSAD-233-C1	1	PVM	PVM	PVM_CD163
M41973-1-GTCACTCGTAAGCTCT-0	M41973	M	NPSAD-233-C1	1	MG	Adapt	Adapt_HIF1A
M41973-1-GTCCCATTCACTTGTT-0	M41973	M	NPSAD-233-C1	1	MG	Adapt	Adapt_TMEM163
M41973-1-GTGAGCCGTGCCTACG-0	M41973	M	NPSAD-233-C1	1	MG	Adapt	Adapt_HSPA1A
M41973-1-GTGAGGATCTGAATCG-0	M41973	M	NPSAD-233-C1	1	PVM	PVM	PVM_CD163
M41973-1-GTGATGTAGAAGCCTG-0	M41973	M	NPSAD-233-C1	1	MG	Adapt	Adapt_HIF1A
M41973-1-GTGCTGGCATCTCATT-0	M41973	M	NPSAD-233-C1	1	PVM	PVM	PVM_CD163
M41973-1-GTGCTGGGTCAGGAGT-0	M41973	M	NPSAD-233-C1	1	MG	Adapt	Adapt_CCL3
M41973-1-GTGCTTCTCGAGAAAT-0	M41973	M	NPSAD-233-C1	1	MG	Adapt	Adapt_HSPA1A
M41973-1-GTTAGACCAATTCTTC-0	M41973	M	NPSAD-233-C1	1	MG	Adapt	Adapt_HIF1A
M41973-1-GTTAGTGGTGTGTCCG-0	M41973	M	NPSAD-233-C1	1	MG	Adapt	Adapt_HSPA1A
M41973-1-GTTCCGTGTCAAAGCG-0	M41973	M	NPSAD-233-C1	1	MG	Adapt	Adapt_HIF1A
M41973-1-GTTCCGTGTCTGTGAT-0	M41973	M	NPSAD-233-C1	1	MG	Adapt	Adapt_HIF1A
M41973-1-GTTGCGGAGTTGCTGT-0	M41973	M	NPSAD-233-C1	1	MG	Adapt	Adapt_HSPA1A
M41973-1-TAACGACGTACAGAGC-0	M41973	M	NPSAD-233-C1	1	MG	exAM	exAM_ERN1
M41973-1-TAACTTCTCCCAGTGG-0	M41973	M	NPSAD-233-C1	1	MG	Adapt	Adapt_HSPA1A
M41973-1-TAAGCCAGTAGGTAGC-0	M41973	M	NPSAD-233-C1	1	PVM	PVM	PVM_CD163
M41973-1-TAATTCCGTAAGATAC-0	M41973	M	NPSAD-233-C1	1	MG	Adapt	Adapt_HSPA1A
M41973-1-TACCGAAGTCTTGCGG-0	M41973	M	NPSAD-233-C1	1	MG	Homeo	Homeo_PICALM
M41973-1-TACGCTCTCGTCACCT-0	M41973	M	NPSAD-233-C1	1	MG	Adapt	Adapt_CCL3
M41973-1-TAGACCATCAGCATTG-0	M41973	M	NPSAD-233-C1	1	MG	Adapt	Adapt_HSPA1A
M41973-1-TATATCCGTAAGATAC-0	M41973	M	NPSAD-233-C1	1	PVM	PVM	PVM_CD163
M41973-1-TATCAGGAGAGAGTTT-0	M41973	M	NPSAD-233-C1	1	MG	Adapt	Adapt_HSPA1A
M41973-1-TCAATTCAGTAGCTCT-0	M41973	M	NPSAD-233-C1	1	MG	Adapt	Adapt_HSPA1A
M41973-1-TCAATTCCAGACCCGT-0	M41973	M	NPSAD-233-C1	1	PVM	PVM	PVM_CD163
M41973-1-TCACTCGGTTGTGTAC-0	M41973	M	NPSAD-233-C1	1	MG	Adapt	Adapt_HIF1A
M41973-1-TCAGTCCGTGAACTAA-0	M41973	M	NPSAD-233-C1	1	MG	Adapt	Adapt_HSPA1A
M41973-1-TCATACTAGCATGCAG-0	M41973	M	NPSAD-233-C1	1	MG	Adapt	Adapt_HSPA1A
M41973-1-TCATGAGTCGGATACT-0	M41973	M	NPSAD-233-C1	1	MG	Adapt	Adapt_HSPA1A
M41973-1-TCATTACCAAGCACCC-0	M41973	M	NPSAD-233-C1	1	MG	Adapt	Adapt_HIF1A
M41973-1-TCCGAAAAGCGTATAA-0	M41973	M	NPSAD-233-C1	1	MG	Adapt	Adapt_HSPA1A
M41973-1-TCCTCCCAGAACTTCC-0	M41973	M	NPSAD-233-C1	1	MG	Homeo	Homeo_PICALM
M41973-1-TCCTCTTGTTAGAAAC-0	M41973	M	NPSAD-233-C1	1	MG	Adapt	Adapt_HSPA1A
M41973-1-TCGAAGTGTCAACGCC-0	M41973	M	NPSAD-233-C1	1	MG	ADAM	ADAM_GPNMB
M41973-1-TCGCTCACACAACGTT-0	M41973	M	NPSAD-233-C1	1	MG	Adapt	Adapt_TMEM163
M41973-1-TCGTCCATCCTCTGCA-0	M41973	M	NPSAD-233-C1	1	PVM	PVM	PVM_CD163
M41973-1-TCTACATAGTTGGCGA-0	M41973	M	NPSAD-233-C1	1	MG	Adapt	Adapt_HIST
M41973-1-TGACGCGAGTCAATCC-0	M41973	M	NPSAD-233-C1	1	MG	Adapt	Adapt_TMEM163
M41973-1-TGACTCCGTACTAAGA-0	M41973	M	NPSAD-233-C1	1	MG	Adapt	Adapt_HSPA1A
M41973-1-TGAGCGCTCTAGGCCG-0	M41973	M	NPSAD-233-C1	1	MG	Adapt	Adapt_HSPA1A
M41973-1-TGATGGTCAGTTGGTT-0	M41973	M	NPSAD-233-C1	1	MG	Adapt	Adapt_HSPA1A
M41973-1-TGCAGGCGTAGTATAG-0	M41973	M	NPSAD-233-C1	1	PVM	PVM	PVM_CD163
M41973-1-TGGATCATCGAACACT-0	M41973	M	NPSAD-233-C1	1	MG	Adapt	Adapt_HSPA1A
M41973-1-TGGGATTGTCGCCTAG-0	M41973	M	NPSAD-233-C1	1	MG	Adapt	Adapt_CCL3
M41973-1-TGTAAGCGTTTCGATG-0	M41973	M	NPSAD-233-C1	1	PVM	PVM	PVM_CD163
M41973-1-TGTAGACGTTCATCTT-0	M41973	M	NPSAD-233-C1	1	MG	Adapt	Adapt_HSPA1A
M41973-1-TGTCAGATCGCGTTTC-0	M41973	M	NPSAD-233-C1	1	PVM	PVM	PVM_CD163
M41973-1-TGTCCCATCCATTTCA-0	M41973	M	NPSAD-233-C1	1	MG	Adapt	Adapt_CCL3
M41973-1-TGTGAGTCATCGATCA-0	M41973	M	NPSAD-233-C1	1	MG	exAM	exAM_ERN1
M41973-1-TGTGTGATCTAGCATG-0	M41973	M	NPSAD-233-C1	1	MG	Adapt	Adapt_CCL3
M41973-1-TTACAGGCATTCCTCG-0	M41973	M	NPSAD-233-C1	1	MG	Adapt	Adapt_AIF1
M41973-1-TTAGGGTTCACTGAAC-0	M41973	M	NPSAD-233-C1	1	MG	Adapt	Adapt_HSPA1A
M41973-1-TTATTGCGTCCAACGC-0	M41973	M	NPSAD-233-C1	1	MG	Adapt	Adapt_HIF1A
M41973-1-TTCCAATGTTAAGACA-0	M41973	M	NPSAD-233-C1	1	MG	Adapt	Adapt_HSPA1A
M41973-1-TTCCGTGAGTTGAATG-0	M41973	M	NPSAD-233-C1	1	MG	Adapt	Adapt_HSPA1A
M41973-1-TTCCTCTCACGACGCT-0	M41973	M	NPSAD-233-C1	1	MG	Adapt	Adapt_HSPA1A
M41973-1-TTCTTCCTCGTTCATT-0	M41973	M	NPSAD-233-C1	1	MG	Adapt	Adapt_HSPA1A
M41973-1-TTGATGGAGACCTTTG-0	M41973	M	NPSAD-233-C1	1	PVM	PVM	PVM_CD163
M41973-1-TTTAGTCCAACTTCTT-0	M41973	M	NPSAD-233-C1	1	MG	Adapt	Adapt_HSPA1A
M41973-1-TTTATGCTCTGATGGT-0	M41973	M	NPSAD-233-C1	1	MG	Adapt	Adapt_HIF1A
M41973-1-TTTCACAGTGCCTTCT-0	M41973	M	NPSAD-233-C1	1	MG	Adapt	Adapt_HIST
M41973-1-TTTCAGTCAGTGGTGA-0	M41973	M	NPSAD-233-C1	1	MG	Adapt	Adapt_HSPA1A
M41973-1-TTTCGATGTCGACTTA-0	M41973	M	NPSAD-233-C1	1	PVM	PVM	PVM_CD163
M41973-2-AAACGCTCAAGCGAGT-1	M41973	M	NPSAD-233-C2	2	MG	Adapt	Adapt_HIF1A
M41973-2-AAAGGGCTCAGCTTGA-1	M41973	M	NPSAD-233-C2	2	MG	Adapt	Adapt_HIST
M41973-2-AACAGGGCAGCTCCTT-1	M41973	M	NPSAD-233-C2	2	MG	Adapt	Adapt_CCL3
M41973-2-AACGGGAGTACTGAGG-1	M41973	M	NPSAD-233-C2	2	MG	exAM	exAM_ERN1
M41973-2-AAGAACACACTGAGGA-1	M41973	M	NPSAD-233-C2	2	MG	Adapt	Adapt_HIST
M41973-2-AAGAACAGTTCAATCG-1	M41973	M	NPSAD-233-C2	2	MG	Adapt	Adapt_HSPA1A
M41973-2-AAGACAATCAAACCCA-1	M41973	M	NPSAD-233-C2	2	MG	Adapt	Adapt_HIF1A
M41973-2-AAGCGTTTCGTGGGAA-1	M41973	M	NPSAD-233-C2	2	MG	ADAM	ADAM_GPNMB
M41973-2-AATAGAGCATGACACT-1	M41973	M	NPSAD-233-C2	2	MG	Adapt	Adapt_HSPA1A
M41973-2-AATCACGGTCGGTGAA-1	M41973	M	NPSAD-233-C2	2	MG	ADAM	ADAM_GPNMB
M41973-2-AATCACGTCACGAACT-1	M41973	M	NPSAD-233-C2	2	MG	Adapt	Adapt_HSPA1A
M41973-2-ACACCAAAGCCTTTCC-1	M41973	M	NPSAD-233-C2	2	MG	Homeo	Homeo_PICALM
M41973-2-ACCAAACAGCCTCATA-1	M41973	M	NPSAD-233-C2	2	PVM	PVM	PVM_CD163
M41973-2-ACCAACACAGCGTTGC-1	M41973	M	NPSAD-233-C2	2	MG	Adapt	Adapt_HSPA1A
M41973-2-ACCAACATCTAGCAAC-1	M41973	M	NPSAD-233-C2	2	MG	Adapt	Adapt_HSPA1A
M41973-2-ACTACGACAATTCTTC-1	M41973	M	NPSAD-233-C2	2	MG	Adapt	Adapt_HSPA1A
M41973-2-ACTCTCGTCGCCATAA-1	M41973	M	NPSAD-233-C2	2	MG	Adapt	Adapt_HSPA1A
M41973-2-ACTGTCCGTGCCCACA-1	M41973	M	NPSAD-233-C2	2	MG	exAM	exAM_ERN1
M41973-2-ACTTATCGTGGCCACT-1	M41973	M	NPSAD-233-C2	2	MG	Adapt	Adapt_TMEM163
M41973-2-ACTTCCGAGCTGGTGA-1	M41973	M	NPSAD-233-C2	2	MG	Adapt	Adapt_HSPA1A
M41973-2-AGACAGGGTTTGGAGG-1	M41973	M	NPSAD-233-C2	2	MG	Adapt	Adapt_HSPA1A
M41973-2-AGAGAATGTGGCCTCA-1	M41973	M	NPSAD-233-C2	2	MG	Adapt	Adapt_HIF1A
M41973-2-AGATCCACAATCAGCT-1	M41973	M	NPSAD-233-C2	2	MG	Adapt	Adapt_CCL3
M41973-2-AGCTTCCAGAAACCCG-1	M41973	M	NPSAD-233-C2	2	MG	Adapt	Adapt_HIF1A
M41973-2-AGGATAACAAAGCTAA-1	M41973	M	NPSAD-233-C2	2	MG	Adapt	Adapt_HSPA1A
M41973-2-AGGGCTCGTGACAACG-1	M41973	M	NPSAD-233-C2	2	MG	Adapt	Adapt_CCL3
M41973-2-AGGGTTTGTTCAAACC-1	M41973	M	NPSAD-233-C2	2	MG	Adapt	Adapt_HIF1A
M41973-2-AGTGATCGTCGGTACC-1	M41973	M	NPSAD-233-C2	2	MG	Adapt	Adapt_CCL3
M41973-2-ATACCTTCAACTTGGT-1	M41973	M	NPSAD-233-C2	2	MG	Adapt	Adapt_HSPA1A
M41973-2-ATCATTCCAATACCTG-1	M41973	M	NPSAD-233-C2	2	PVM	PVM	PVM_CD163
M41973-2-ATGTCCCTCGAACCTA-1	M41973	M	NPSAD-233-C2	2	MG	Adapt	Adapt_HSPA1A
M41973-2-ATGTCTTTCAGAGCGA-1	M41973	M	NPSAD-233-C2	2	MG	Adapt	Adapt_HIF1A
M41973-2-ATTACCTAGCACTTTG-1	M41973	M	NPSAD-233-C2	2	MG	Adapt	Adapt_TMEM163
M41973-2-CAACAACTCGTGCGAC-1	M41973	M	NPSAD-233-C2	2	MG	Adapt	Adapt_HSPA1A
M41973-2-CAAGACTAGTTCGGTT-1	M41973	M	NPSAD-233-C2	2	MG	Adapt	Adapt_HSPA1A
M41973-2-CAATCGAAGCTAGAGC-1	M41973	M	NPSAD-233-C2	2	MG	exAM	exAM_ERN1
M41973-2-CAGCACGAGACTGGGT-1	M41973	M	NPSAD-233-C2	2	MG	Homeo	Homeo_PICALM
M41973-2-CAGCCAGCAACTACGT-1	M41973	M	NPSAD-233-C2	2	MG	Adapt	Adapt_HIF1A
M41973-2-CAGCCAGCAGAACGCA-1	M41973	M	NPSAD-233-C2	2	MG	Adapt	Adapt_HSPA1A
M41973-2-CAGCGTGAGCGGGTAT-1	M41973	M	NPSAD-233-C2	2	MG	Adapt	Adapt_HSPA1A
M41973-2-CATCCGTAGTTGTAAG-1	M41973	M	NPSAD-233-C2	2	MG	Adapt	Adapt_CCL3
M41973-2-CATTGTTAGATGCGAC-1	M41973	M	NPSAD-233-C2	2	PVM	PVM	PVM_CD163
M41973-2-CCAAGCGGTTTCGATG-1	M41973	M	NPSAD-233-C2	2	MG	Adapt	Adapt_CCL3
M41973-2-CCACTTGTCCATGAGT-1	M41973	M	NPSAD-233-C2	2	MG	Adapt	Adapt_HIF1A
M41973-2-CCCTCAATCAAATGCC-1	M41973	M	NPSAD-233-C2	2	MG	Adapt	Adapt_HSPA1A
M41973-2-CCCTGATAGGTACTGG-1	M41973	M	NPSAD-233-C2	2	MG	Homeo	Homeo_PICALM
M41973-2-CCGATCTAGGTATCTC-1	M41973	M	NPSAD-233-C2	2	MG	Adapt	Adapt_HIF1A
M41973-2-CCGGTAGTCACTTTGT-1	M41973	M	NPSAD-233-C2	2	MG	ADAM	ADAM_GPNMB
M41973-2-CCTCAACAGCTACAAA-1	M41973	M	NPSAD-233-C2	2	MG	Adapt	Adapt_HIF1A
M41973-2-CCTCACAGTCACTCAA-1	M41973	M	NPSAD-233-C2	2	PVM	PVM	PVM_CD163
M41973-2-CCTTCAGAGTGCCAGA-1	M41973	M	NPSAD-233-C2	2	MG	Adapt	Adapt_AIF1
M41973-2-CCTTTGGGTCTCGGAC-1	M41973	M	NPSAD-233-C2	2	MG	Adapt	Adapt_HSPA1A
M41973-2-CGACAGCTCGTCAAAC-1	M41973	M	NPSAD-233-C2	2	MG	ADAM	ADAM_GPNMB
M41973-2-CGCCAGAGTACCACGC-1	M41973	M	NPSAD-233-C2	2	MG	ADAM	ADAM_GPNMB
M41973-2-CGGCAGTTCGCTTTAT-1	M41973	M	NPSAD-233-C2	2	PVM	PVM	PVM_CD163
M41973-2-CGGGACTCAGCTGAAG-1	M41973	M	NPSAD-233-C2	2	MG	ADAM	ADAM_GPNMB
M41973-2-CGGGTGTAGGTATTGA-1	M41973	M	NPSAD-233-C2	2	MG	Adapt	Adapt_HIST
M41973-2-CTCAGAAAGGCGTTGA-1	M41973	M	NPSAD-233-C2	2	MG	Adapt	Adapt_CCL3
M41973-2-CTCAGAAGTGACCTGC-1	M41973	M	NPSAD-233-C2	2	MG	Adapt	Adapt_HIF1A
M41973-2-CTCAGGGTCATCGCTC-1	M41973	M	NPSAD-233-C2	2	MG	Homeo	Homeo_PICALM
M41973-2-CTCATCGAGATTGACA-1	M41973	M	NPSAD-233-C2	2	MG	ADAM	ADAM_GPNMB
M41973-2-CTCCCAATCTGCTTTA-1	M41973	M	NPSAD-233-C2	2	MG	Adapt	Adapt_HSPA1A
M41973-2-CTCCGATGTGAGCGAT-1	M41973	M	NPSAD-233-C2	2	MG	Homeo	Homeo_PICALM
M41973-2-CTCCTCCAGGATGGCT-1	M41973	M	NPSAD-233-C2	2	MG	Adapt	Adapt_HSPA1A
M41973-2-CTCTGGTAGATACGAT-1	M41973	M	NPSAD-233-C2	2	PVM	PVM	PVM_CD163
M41973-2-CTGTGGGTCTCTATAC-1	M41973	M	NPSAD-233-C2	2	MG	Adapt	Adapt_TMEM163
M41973-2-CTTCTAAGTTCGAGCC-1	M41973	M	NPSAD-233-C2	2	MG	Homeo	Homeo_PICALM
M41973-2-GAATCACAGCCTGAAG-1	M41973	M	NPSAD-233-C2	2	MG	Adapt	Adapt_HSPA1A
M41973-2-GAATCACCACTACAGT-1	M41973	M	NPSAD-233-C2	2	MG	Adapt	Adapt_HSPA1A
M41973-2-GAGGCAACACTGGCCA-1	M41973	M	NPSAD-233-C2	2	PVM	PVM	PVM_CD163
M41973-2-GAGGGATAGCTCGAAG-1	M41973	M	NPSAD-233-C2	2	MG	Adapt	Adapt_HSPA1A
M41973-2-GATGCTACACGACAGA-1	M41973	M	NPSAD-233-C2	2	MG	Adapt	Adapt_HSPA1A
M41973-2-GATGTTGAGAGGCGTT-1	M41973	M	NPSAD-233-C2	2	MG	Adapt	Adapt_HIF1A
M41973-2-GCAACCGTCCTAAGTG-1	M41973	M	NPSAD-233-C2	2	MG	Homeo	Homeo_FRMD4A
M41973-2-GCACGGTGTCTCGGGT-1	M41973	M	NPSAD-233-C2	2	MG	Homeo	Homeo_PICALM
M41973-2-GCACTAAAGCGCCGTT-1	M41973	M	NPSAD-233-C2	2	MG	Adapt	Adapt_HSPA1A
M41973-2-GCATTAGAGATTGCGG-1	M41973	M	NPSAD-233-C2	2	MG	Adapt	Adapt_HSPA1A
M41973-2-GCCAACGTCGAGAGAC-1	M41973	M	NPSAD-233-C2	2	MG	Adapt	Adapt_HSPA1A
M41973-2-GCCAGCAAGGGCAGGA-1	M41973	M	NPSAD-233-C2	2	MG	ADAM	ADAM_GPNMB
M41973-2-GCGGATCCAATACCCA-1	M41973	M	NPSAD-233-C2	2	PVM	PVM	PVM_CD163
M41973-2-GGAATGGCAACTAGAA-1	M41973	M	NPSAD-233-C2	2	MG	Adapt	Adapt_HSPA1A
M41973-2-GGCACGTCAACCGTAT-1	M41973	M	NPSAD-233-C2	2	MG	Homeo	Homeo_PICALM
M41973-2-GGCTGTGCATCTCGTC-1	M41973	M	NPSAD-233-C2	2	MG	Adapt	Adapt_HSPA1A
M41973-2-GGGAAGTTCCAAGCTA-1	M41973	M	NPSAD-233-C2	2	MG	Adapt	Adapt_HSPA1A
M41973-2-GGGATCCCATAGTCAC-1	M41973	M	NPSAD-233-C2	2	MG	Adapt	Adapt_HIF1A
M41973-2-GGGATGAGTTCGGGTC-1	M41973	M	NPSAD-233-C2	2	PVM	PVM	PVM_CD163
M41973-2-GGGCTCACAGTCCCGA-1	M41973	M	NPSAD-233-C2	2	MG	Adapt	Adapt_HIF1A
M41973-2-GGGTATTAGCGAGTCA-1	M41973	M	NPSAD-233-C2	2	MG	Adapt	Adapt_CCL3
M41973-2-GGGTCACTCGGCTTCT-1	M41973	M	NPSAD-233-C2	2	PVM	PVM	PVM_CD163
M41973-2-GGGTTTATCGCTAATG-1	M41973	M	NPSAD-233-C2	2	MG	Adapt	Adapt_HSPA1A
M41973-2-GGTCTGGGTGGCACTC-1	M41973	M	NPSAD-233-C2	2	MG	exAM	exAM_ERN1
M41973-2-GGTGATTAGGCGTCCT-1	M41973	M	NPSAD-233-C2	2	MG	Homeo	Homeo_FRMD4A
M41973-2-GGTGTCGTCCGGTAAT-1	M41973	M	NPSAD-233-C2	2	MG	Adapt	Adapt_HSPA1A
M41973-2-GGTGTTAGTCTTCAAG-1	M41973	M	NPSAD-233-C2	2	MG	Adapt	Adapt_HSPA1A
M41973-2-GTCACGGGTGTCTTGA-1	M41973	M	NPSAD-233-C2	2	MG	Adapt	Adapt_HSPA1A
M41973-2-GTCAGCGAGTGTACCT-1	M41973	M	NPSAD-233-C2	2	MG	Adapt	Adapt_HIST
M41973-2-GTCAGCGCAGTGCCTG-1	M41973	M	NPSAD-233-C2	2	PVM	PVM	PVM_CD163
M41973-2-GTGCACGGTCGCCACA-1	M41973	M	NPSAD-233-C2	2	MG	ADAM	ADAM_GPNMB
M41973-2-GTGGAGATCGATTGGT-1	M41973	M	NPSAD-233-C2	2	MG	Adapt	Adapt_HSPA1A
M41973-2-GTGGTTAGTAACGGTG-1	M41973	M	NPSAD-233-C2	2	MG	exAM	exAM_ERN1
M41973-2-GTGTAACAGGGCCAAT-1	M41973	M	NPSAD-233-C2	2	MG	ADAM	ADAM_GPNMB
M41973-2-GTGTTAGAGAATTGTG-1	M41973	M	NPSAD-233-C2	2	MG	Adapt	Adapt_HIF1A
M41973-2-GTGTTAGGTGTAACGG-1	M41973	M	NPSAD-233-C2	2	MG	Adapt	Adapt_CCL3
M41973-2-GTGTTCCGTACCAGAG-1	M41973	M	NPSAD-233-C2	2	MG	Adapt	Adapt_HIF1A
M41973-2-GTTACCCAGCCTCAGC-1	M41973	M	NPSAD-233-C2	2	MG	Adapt	Adapt_HIST
M41973-2-GTTAGACGTGGGTCAA-1	M41973	M	NPSAD-233-C2	2	MG	Adapt	Adapt_CCL3
M41973-2-GTTGTAGAGGTAATCA-1	M41973	M	NPSAD-233-C2	2	MG	Adapt	Adapt_HIF1A
M41973-2-GTTGTGAGTTCTAAGC-1	M41973	M	NPSAD-233-C2	2	PVM	PVM	PVM_CD163
M41973-2-GTTTACTAGGGTCAAC-1	M41973	M	NPSAD-233-C2	2	MG	Adapt	Adapt_TMEM163
M41973-2-TAATCTCGTAACATCC-1	M41973	M	NPSAD-233-C2	2	MG	Adapt	Adapt_HIST
M41973-2-TACCTGCCAAGAGTAT-1	M41973	M	NPSAD-233-C2	2	MG	ADAM	ADAM_GPNMB
M41973-2-TACGCTCCAACAAGTA-1	M41973	M	NPSAD-233-C2	2	MG	ADAM	ADAM_GPNMB
M41973-2-TAGGTACAGCGCTGCT-1	M41973	M	NPSAD-233-C2	2	MG	ADAM	ADAM_GPNMB
M41973-2-TAGGTTGAGTAGCAAT-1	M41973	M	NPSAD-233-C2	2	MG	Adapt	Adapt_HSPA1A
M41973-2-TATCGCCTCTTTCCAA-1	M41973	M	NPSAD-233-C2	2	PVM	PVM	PVM_CD163
M41973-2-TATTCCAAGTGATGGC-1	M41973	M	NPSAD-233-C2	2	MG	Adapt	Adapt_HIF1A
M41973-2-TCAATCTTCCGTGGTG-1	M41973	M	NPSAD-233-C2	2	MG	Adapt	Adapt_CCL3
M41973-2-TCACAAGTCCATCTGC-1	M41973	M	NPSAD-233-C2	2	MG	Adapt	Adapt_HIF1A
M41973-2-TCACTCGAGGTTCAGG-1	M41973	M	NPSAD-233-C2	2	MG	Adapt	Adapt_HIST
M41973-2-TCAGGTAAGTGCTCAT-1	M41973	M	NPSAD-233-C2	2	MG	Adapt	Adapt_HIF1A
M41973-2-TCAGTCCTCACCCTCA-1	M41973	M	NPSAD-233-C2	2	MG	ADAM	ADAM_GPNMB
M41973-2-TCAGTTTTCCACGGAC-1	M41973	M	NPSAD-233-C2	2	MG	Adapt	Adapt_HIF1A
M41973-2-TCATACTAGCCGTTAT-1	M41973	M	NPSAD-233-C2	2	MG	ADAM	ADAM_GPNMB
M41973-2-TCATATCAGTGTTGTC-1	M41973	M	NPSAD-233-C2	2	PVM	PVM	PVM_CD163
M41973-2-TCATCATGTAGCCCTG-1	M41973	M	NPSAD-233-C2	2	MG	Adapt	Adapt_AIF1
M41973-2-TCATGGATCGAGTACT-1	M41973	M	NPSAD-233-C2	2	MG	Adapt	Adapt_HSPA1A
M41973-2-TCATGTTAGATGGCGT-1	M41973	M	NPSAD-233-C2	2	MG	Adapt	Adapt_HSPA1A
M41973-2-TCCATCGGTCCATACA-1	M41973	M	NPSAD-233-C2	2	MG	Adapt	Adapt_HSPA1A
M41973-2-TCCCACATCTGGTGCG-1	M41973	M	NPSAD-233-C2	2	MG	Adapt	Adapt_HIF1A
M41973-2-TCGAAGTGTCGTGGTC-1	M41973	M	NPSAD-233-C2	2	MG	Homeo	Homeo_FRMD4A
M41973-2-TCGCTTGTCGGACTTA-1	M41973	M	NPSAD-233-C2	2	MG	Adapt	Adapt_HSPA1A
M41973-2-TCGCTTGTCGTAACAC-1	M41973	M	NPSAD-233-C2	2	MG	Adapt	Adapt_HIF1A
M41973-2-TCGTAGAGTCACCCTT-1	M41973	M	NPSAD-233-C2	2	MG	Adapt	Adapt_HSPA1A
M41973-2-TCGTGGGCACGTGAGA-1	M41973	M	NPSAD-233-C2	2	MG	Adapt	Adapt_HSPA1A
M41973-2-TCTACATTCTCGTGGG-1	M41973	M	NPSAD-233-C2	2	MG	Adapt	Adapt_HSPA1A
M41973-2-TCTTCCTCACACACGC-1	M41973	M	NPSAD-233-C2	2	MG	Adapt	Adapt_HSPA1A
M41973-2-TCTTGCGAGGGCTGAT-1	M41973	M	NPSAD-233-C2	2	MG	ADAM	ADAM_GPNMB
M41973-2-TGAACGTCACAAATCC-1	M41973	M	NPSAD-233-C2	2	MG	Adapt	Adapt_HIF1A
M41973-2-TGAGCGCAGAAATTCG-1	M41973	M	NPSAD-233-C2	2	MG	Adapt	Adapt_HSPA1A
M41973-2-TGCGGCACAAGACGGT-1	M41973	M	NPSAD-233-C2	2	MG	Adapt	Adapt_CCL3
M41973-2-TGGAACTGTCAATCTG-1	M41973	M	NPSAD-233-C2	2	MG	Adapt	Adapt_CCL3
M41973-2-TGGATCAGTCATCCCT-1	M41973	M	NPSAD-233-C2	2	MG	Adapt	Adapt_CCL3
M41973-2-TGGTAGTGTGCGGATA-1	M41973	M	NPSAD-233-C2	2	MG	Adapt	Adapt_CCL3
M41973-2-TGGTTAGCAATAGTGA-1	M41973	M	NPSAD-233-C2	2	MG	Adapt	Adapt_HSPA1A
M41973-2-TGTAGACTCATGCGGC-1	M41973	M	NPSAD-233-C2	2	MG	Adapt	Adapt_TMEM163
M41973-2-TGTCCTGCAAAGGCGT-1	M41973	M	NPSAD-233-C2	2	MG	Adapt	Adapt_HSPA1A
M41973-2-TGTGTGAAGCAGTACG-1	M41973	M	NPSAD-233-C2	2	MG	Adapt	Adapt_HSPA1A
M41973-2-TGTTGGATCTGGCTGG-1	M41973	M	NPSAD-233-C2	2	MG	Adapt	Adapt_CCL3
M41973-2-TTACCATAGAACTTCC-1	M41973	M	NPSAD-233-C2	2	MG	Adapt	Adapt_HIF1A
M41973-2-TTACGTTCAAATACGA-1	M41973	M	NPSAD-233-C2	2	PVM	PVM	PVM_CD163
M41973-2-TTACGTTGTAACACCT-1	M41973	M	NPSAD-233-C2	2	MG	Adapt	Adapt_HSPA1A
M41973-2-TTCAGGACACCAAAGG-1	M41973	M	NPSAD-233-C2	2	MG	Adapt	Adapt_HSPA1A
M41973-2-TTCAGGATCTTTGCGC-1	M41973	M	NPSAD-233-C2	2	MG	Adapt	Adapt_HIF1A
M41973-2-TTCCAATGTGTGAGCA-1	M41973	M	NPSAD-233-C2	2	MG	Adapt	Adapt_CCL3
M41973-2-TTCTTGATCCACCTCA-1	M41973	M	NPSAD-233-C2	2	MG	Homeo	Homeo_PICALM
M41973-2-TTGAACGTCCACTTTA-1	M41973	M	NPSAD-233-C2	2	MG	Adapt	Adapt_HSPA1A
M41973-2-TTGTGTTAGACTTCCA-1	M41973	M	NPSAD-233-C2	2	MG	Adapt	Adapt_HIF1A
M41973-2-TTGTTCAGTCATGCAT-1	M41973	M	NPSAD-233-C2	2	MG	Adapt	Adapt_HIF1A
M41973-2-TTTGTTGTCAGTGATC-1	M41973	M	NPSAD-233-C2	2	MG	exAM	exAM_ERN1
M42044-1-AAACGCTAGCCAAGCA-0	M42044	M	NPSAD-158-C1	1	PVM	PVM	PVM_CD163
M42044-1-AAACGCTTCTCAAAGC-0	M42044	M	NPSAD-158-C1	1	PVM	PVM	PVM_CD163
M42044-1-AAAGGGCCACGTCGTG-0	M42044	M	NPSAD-158-C1	1	PVM	PVM	PVM_CD163
M42044-1-AACAAGAGTAGCTGCC-0	M42044	M	NPSAD-158-C1	1	PVM	PVM	PVM_CD163
M42044-1-AACACACTCCATTTAC-0	M42044	M	NPSAD-158-C1	1	PVM	PVM	PVM_CD163
M42044-1-AACCAACGTCACTACA-0	M42044	M	NPSAD-158-C1	1	MG	Adapt	Adapt_HIST
M42044-1-AACCAACTCGTTGCCT-0	M42044	M	NPSAD-158-C1	1	MG	Adapt	Adapt_HIST
M42044-1-AAGACTCCATTCTTCA-0	M42044	M	NPSAD-158-C1	1	MG	Homeo	Homeo_PICALM
M42044-1-AAGCGAGAGTGGACTG-0	M42044	M	NPSAD-158-C1	1	MG	Homeo	Homeo_PICALM
M42044-1-AAGCGAGTCCGAGTGC-0	M42044	M	NPSAD-158-C1	1	PVM	PVM	PVM_CD163
M42044-1-AAGCGTTTCCCTGTTG-0	M42044	M	NPSAD-158-C1	1	MG	Adapt	Adapt_HIF1A
M42044-1-AAGGAATCAAGTGGCA-0	M42044	M	NPSAD-158-C1	1	MG	Prolif	Prolif_MKI67
M42044-1-AAGGAATCATAGGTTC-0	M42044	M	NPSAD-158-C1	1	MG	Homeo	Homeo_PICALM
M42044-1-AAGTACCTCGTGACTA-0	M42044	M	NPSAD-158-C1	1	PVM	PVM	PVM_CD163
M42044-1-AATCGTGGTGGCTGCT-0	M42044	M	NPSAD-158-C1	1	PVM	PVM	PVM_CD163
M42044-1-AATGCCACACGGTGTC-0	M42044	M	NPSAD-158-C1	1	PVM	PVM	PVM_CD163
M42044-1-ACAACCACAGTGTGCC-0	M42044	M	NPSAD-158-C1	1	MG	Adapt	Adapt_HIST
M42044-1-ACAAGCTCAGCCGGTT-0	M42044	M	NPSAD-158-C1	1	PVM	PVM	PVM_CD163
M42044-1-ACATCCCGTCCACTTC-0	M42044	M	NPSAD-158-C1	1	PVM	PVM	PVM_CD163
M42044-1-ACATCGATCCCTATTA-0	M42044	M	NPSAD-158-C1	1	PVM	PVM	PVM_CD163
M42044-1-ACCAAACGTAATTGGA-0	M42044	M	NPSAD-158-C1	1	MG	Adapt	Adapt_TMEM163
M42044-1-ACCAACACAGAAATTG-0	M42044	M	NPSAD-158-C1	1	PVM	PVM	PVM_CD163
M42044-1-ACCATTTTCGCAGTTA-0	M42044	M	NPSAD-158-C1	1	PVM	PVM	PVM_CD163
M42044-1-ACCCTCAAGTTAGTGA-0	M42044	M	NPSAD-158-C1	1	PVM	PVM	PVM_CD163
M42044-1-ACCGTTCAGACAACTA-0	M42044	M	NPSAD-158-C1	1	PVM	PVM	PVM_CD163
M42044-1-ACCTACCCAAACACCT-0	M42044	M	NPSAD-158-C1	1	PVM	PVM	PVM_CD163
M42044-1-ACCTGTCCAGAGGACT-0	M42044	M	NPSAD-158-C1	1	MG	Adapt	Adapt_TMEM163
M42044-1-ACGGTCGAGACTTCAC-0	M42044	M	NPSAD-158-C1	1	MG	Homeo	Homeo_PICALM
M42044-1-ACGTAGTCAGGATGAC-0	M42044	M	NPSAD-158-C1	1	PVM	PVM	PVM_CD163
M42044-1-ACGTTCCAGGTAAGGA-0	M42044	M	NPSAD-158-C1	1	PVM	PVM	PVM_CD163
M42044-1-ACTGATGCACGCCAGT-0	M42044	M	NPSAD-158-C1	1	MG	Adapt	Adapt_HIST
M42044-1-ACTGTCCGTGAATAAC-0	M42044	M	NPSAD-158-C1	1	PVM	PVM	PVM_CD163
M42044-1-ACTTCGCAGGCTGGAT-0	M42044	M	NPSAD-158-C1	1	PVM	PVM	PVM_CD163
M42044-1-AGAACCTCAGATAAAC-0	M42044	M	NPSAD-158-C1	1	MG	Adapt	Adapt_HIST
M42044-1-AGACAGGAGCCAGACA-0	M42044	M	NPSAD-158-C1	1	MG	Adapt	Adapt_IFI44L
M42044-1-AGACCCGTCCACACAA-0	M42044	M	NPSAD-158-C1	1	MG	Homeo	Homeo_PICALM
M42044-1-AGAGAGCTCATGGTAC-0	M42044	M	NPSAD-158-C1	1	MG	Adapt	Adapt_HIST
M42044-1-AGATGCTAGTCCCTAA-0	M42044	M	NPSAD-158-C1	1	PVM	PVM	PVM_CD163
M42044-1-AGCGTATGTGAGCGAT-0	M42044	M	NPSAD-158-C1	1	MG	Homeo	Homeo_PICALM
M42044-1-AGCGTCGGTCCCAAAT-0	M42044	M	NPSAD-158-C1	1	MG	Adapt	Adapt_HIST
M42044-1-AGCTCAAAGCATTGTC-0	M42044	M	NPSAD-158-C1	1	PVM	PVM	PVM_CD163
M42044-1-AGCTCAATCCGAGTGC-0	M42044	M	NPSAD-158-C1	1	MG	Adapt	Adapt_HIF1A
M42044-1-AGGAATAGTATTCTCT-0	M42044	M	NPSAD-158-C1	1	PVM	PVM	PVM_CD163
M42044-1-AGGAATAGTTAAGCAA-0	M42044	M	NPSAD-158-C1	1	PVM	PVM	PVM_CD163
M42044-1-AGGACGATCTTTGCGC-0	M42044	M	NPSAD-158-C1	1	PVM	PVM	PVM_CD163
M42044-1-AGGACTTCACTGGACC-0	M42044	M	NPSAD-158-C1	1	PVM	PVM	PVM_CD163
M42044-1-AGGATAAAGGATGCGT-0	M42044	M	NPSAD-158-C1	1	PVM	PVM	PVM_CD163
M42044-1-AGGATCTTCTTTCAGT-0	M42044	M	NPSAD-158-C1	1	PVM	PVM	PVM_CD163
M42044-1-AGGGAGTAGCCGATTT-0	M42044	M	NPSAD-158-C1	1	MG	Adapt	Adapt_IFI44L
M42044-1-AGGGCCTGTTCTAACG-0	M42044	M	NPSAD-158-C1	1	MG	Adapt	Adapt_HIST
M42044-1-AGGTGTTGTTAGAAGT-0	M42044	M	NPSAD-158-C1	1	PVM	PVM	PVM_CD163
M42044-1-AGGTTACGTGAACTAA-0	M42044	M	NPSAD-158-C1	1	PVM	PVM	PVM_CD163
M42044-1-AGTAACCAGGTGCCAA-0	M42044	M	NPSAD-158-C1	1	MG	Homeo	Homeo_PICALM
M42044-1-AGTACCACACTTACAG-0	M42044	M	NPSAD-158-C1	1	PVM	PVM	PVM_CD163
M42044-1-ATAGGCTAGTAGACAT-0	M42044	M	NPSAD-158-C1	1	MG	Homeo	Homeo_PICALM
M42044-1-ATCCACCGTTGGGTTT-0	M42044	M	NPSAD-158-C1	1	MG	ADAM	ADAM_GPNMB
M42044-1-ATCCATTTCAGTGCGC-0	M42044	M	NPSAD-158-C1	1	MG	Homeo	Homeo_PICALM
M42044-1-ATCGATGAGAAGCTCG-0	M42044	M	NPSAD-158-C1	1	MG	Adapt	Adapt_HIF1A
M42044-1-ATCGATGCATCATTTC-0	M42044	M	NPSAD-158-C1	1	MG	Homeo	Homeo_PICALM
M42044-1-ATCGCCTGTTGCCAAT-0	M42044	M	NPSAD-158-C1	1	PVM	PVM	PVM_CD163
M42044-1-ATCGGATTCCTTATCA-0	M42044	M	NPSAD-158-C1	1	MG	Adapt	Adapt_IFI44L
M42044-1-ATCGTGAAGCATCCTA-0	M42044	M	NPSAD-158-C1	1	MG	Adapt	Adapt_HIST
M42044-1-ATGAGGGAGGTGATCG-0	M42044	M	NPSAD-158-C1	1	MG	Homeo	Homeo_PICALM
M42044-1-ATGATCGTCAGACCTA-0	M42044	M	NPSAD-158-C1	1	MG	Homeo	Homeo_PICALM
M42044-1-ATGCATGTCTACCCAC-0	M42044	M	NPSAD-158-C1	1	MG	Homeo	Homeo_PICALM
M42044-1-ATGCGATAGAGAATCT-0	M42044	M	NPSAD-158-C1	1	PVM	PVM	PVM_CD163
M42044-1-ATGGATCCATCCGAAT-0	M42044	M	NPSAD-158-C1	1	PVM	PVM	PVM_CD163
M42044-1-ATGTCCCGTCCCTCAT-0	M42044	M	NPSAD-158-C1	1	MG	Homeo	Homeo_PICALM
M42044-1-ATTCACTCACGAGGAT-0	M42044	M	NPSAD-158-C1	1	PVM	PVM	PVM_CD163
M42044-1-ATTCCCGCAGTGTACT-0	M42044	M	NPSAD-158-C1	1	MG	Adapt	Adapt_HIF1A
M42044-1-ATTCTACCATACAGAA-0	M42044	M	NPSAD-158-C1	1	PVM	PVM	PVM_CD163
M42044-1-ATTGGGTTCGCGATCG-0	M42044	M	NPSAD-158-C1	1	PVM	PVM	PVM_CD163
M42044-1-ATTTACCTCCTACACC-0	M42044	M	NPSAD-158-C1	1	MG	Adapt	Adapt_IFI44L
M42044-1-CAACAACTCGTGCACG-0	M42044	M	NPSAD-158-C1	1	MG	Homeo	Homeo_PICALM
M42044-1-CAACCTCCATGCGGTC-0	M42044	M	NPSAD-158-C1	1	MG	Homeo	Homeo_PICALM
M42044-1-CAACGATCATTCTTCA-0	M42044	M	NPSAD-158-C1	1	PVM	PVM	PVM_CD163
M42044-1-CAATGACGTGCTCCGA-0	M42044	M	NPSAD-158-C1	1	MG	Adapt	Adapt_HIF1A
M42044-1-CAATTTCCACCACATA-0	M42044	M	NPSAD-158-C1	1	PVM	PVM	PVM_CD163
M42044-1-CAATTTCGTGTCCAAT-0	M42044	M	NPSAD-158-C1	1	PVM	PVM	PVM_CD163
M42044-1-CACAGATTCCGTAATG-0	M42044	M	NPSAD-158-C1	1	MG	Adapt	Adapt_HIST
M42044-1-CACCGTTGTGGGCTCT-0	M42044	M	NPSAD-158-C1	1	MG	Homeo	Homeo_PICALM
M42044-1-CACGTTCGTGTAAACA-0	M42044	M	NPSAD-158-C1	1	MG	Homeo	Homeo_PICALM
M42044-1-CACTGGGAGAGAGAAC-0	M42044	M	NPSAD-158-C1	1	PVM	PVM	PVM_CD163
M42044-1-CAGATTGCAATTTCGG-0	M42044	M	NPSAD-158-C1	1	MG	Homeo	Homeo_PICALM
M42044-1-CAGCCAGAGAATTCAG-0	M42044	M	NPSAD-158-C1	1	MG	Adapt	Adapt_TMEM163
M42044-1-CATCCACAGTGTACAA-0	M42044	M	NPSAD-158-C1	1	MG	Homeo	Homeo_PICALM
M42044-1-CATGAGTCAGCACGAA-0	M42044	M	NPSAD-158-C1	1	PVM	PVM	PVM_CD163
M42044-1-CATGCAAAGAAGTGTT-0	M42044	M	NPSAD-158-C1	1	MG	Adapt	Adapt_HIST
M42044-1-CATGCCTTCACGTAGT-0	M42044	M	NPSAD-158-C1	1	PVM	PVM	PVM_CD163
M42044-1-CATTCCGAGACGATAT-0	M42044	M	NPSAD-158-C1	1	PVM	PVM	PVM_CD163
M42044-1-CCAATGAAGTCAAGCG-0	M42044	M	NPSAD-158-C1	1	PVM	PVM	PVM_CD163
M42044-1-CCACGTTGTGCGGTAA-0	M42044	M	NPSAD-158-C1	1	PVM	PVM	PVM_CD163
M42044-1-CCCAACTCAAGCTCTA-0	M42044	M	NPSAD-158-C1	1	MG	Homeo	Homeo_PICALM
M42044-1-CCCGGAAGTTCGTAAC-0	M42044	M	NPSAD-158-C1	1	MG	Adapt	Adapt_HIST
M42044-1-CCCTGATGTCTGTGGC-0	M42044	M	NPSAD-158-C1	1	PVM	PVM	PVM_CD163
M42044-1-CCGAACGCATTCAGGT-0	M42044	M	NPSAD-158-C1	1	MG	Adapt	Adapt_HIF1A
M42044-1-CCGATCTAGGAATCGC-0	M42044	M	NPSAD-158-C1	1	PVM	PVM	PVM_CD163
M42044-1-CCGCAAGTCTTTGCAT-0	M42044	M	NPSAD-158-C1	1	MG	Homeo	Homeo_PICALM
M42044-1-CCTCTAGAGTTTGAGA-0	M42044	M	NPSAD-158-C1	1	MG	Homeo	Homeo_PICALM
M42044-1-CCTCTAGGTTGCTCAA-0	M42044	M	NPSAD-158-C1	1	MG	Homeo	Homeo_PICALM
M42044-1-CCTGCATCAGCGACAA-0	M42044	M	NPSAD-158-C1	1	MG	Homeo	Homeo_PICALM
M42044-1-CGAGAAGTCAAGCCTA-0	M42044	M	NPSAD-158-C1	1	PVM	PVM	PVM_CD163
M42044-1-CGAGTTATCAAATAGG-0	M42044	M	NPSAD-158-C1	1	MG	Homeo	Homeo_PICALM
M42044-1-CGATGGCGTCTCTCTG-0	M42044	M	NPSAD-158-C1	1	PVM	PVM	PVM_CD163
M42044-1-CGCATAACAACGATCT-0	M42044	M	NPSAD-158-C1	1	MG	Homeo	Homeo_FRMD4A
M42044-1-CGCATGGGTCGGTGTC-0	M42044	M	NPSAD-158-C1	1	PVM	PVM	PVM_CD163
M42044-1-CGCCAGAAGGTACAAT-0	M42044	M	NPSAD-158-C1	1	PVM	PVM	PVM_CD163
M42044-1-CGGAACCAGAGCTGCA-0	M42044	M	NPSAD-158-C1	1	MG	Homeo	Homeo_PICALM
M42044-1-CGGAACCAGTCCCGGT-0	M42044	M	NPSAD-158-C1	1	MG	Homeo	Homeo_PICALM
M42044-1-CGTAGTATCTTCCTAA-0	M42044	M	NPSAD-158-C1	1	MG	Homeo	Homeo_PICALM
M42044-1-CGTCCATAGTGGGAAA-0	M42044	M	NPSAD-158-C1	1	MG	Homeo	Homeo_PICALM
M42044-1-CGTGAATAGCCTATTG-0	M42044	M	NPSAD-158-C1	1	PVM	PVM	PVM_CD163
M42044-1-CGTGATAGTGGGAGAG-0	M42044	M	NPSAD-158-C1	1	MG	Homeo	Homeo_PICALM
M42044-1-CGTGATATCGCCTAGG-0	M42044	M	NPSAD-158-C1	1	MG	Adapt	Adapt_IFI44L
M42044-1-CGTGTCTCACAAGCTT-0	M42044	M	NPSAD-158-C1	1	PVM	PVM	PVM_CD163
M42044-1-CTAACTTCAGGAACCA-0	M42044	M	NPSAD-158-C1	1	MG	Homeo	Homeo_PICALM
M42044-1-CTAGACAGTACGGATG-0	M42044	M	NPSAD-158-C1	1	MG	Homeo	Homeo_PICALM
M42044-1-CTAGACAGTATTTCTC-0	M42044	M	NPSAD-158-C1	1	MG	Homeo	Homeo_PICALM
M42044-1-CTATAGGCATTGAAAG-0	M42044	M	NPSAD-158-C1	1	MG	Homeo	Homeo_PICALM
M42044-1-CTATCCGAGACGACTG-0	M42044	M	NPSAD-158-C1	1	MG	Homeo	Homeo_PICALM
M42044-1-CTATCCGGTTTGGGAG-0	M42044	M	NPSAD-158-C1	1	PVM	PVM	PVM_CD163
M42044-1-CTCAACCAGCTACTAC-0	M42044	M	NPSAD-158-C1	1	MG	Homeo	Homeo_PICALM
M42044-1-CTCAGAAAGCCTGCCA-0	M42044	M	NPSAD-158-C1	1	MG	Adapt	Adapt_AIF1
M42044-1-CTCAGGGAGCGCTGCT-0	M42044	M	NPSAD-158-C1	1	PVM	PVM	PVM_CD163
M42044-1-CTCAGGGAGCGGACAT-0	M42044	M	NPSAD-158-C1	1	PVM	PVM	PVM_CD163
M42044-1-CTCAGTCGTCTCACAA-0	M42044	M	NPSAD-158-C1	1	MG	Homeo	Homeo_PICALM
M42044-1-CTCAGTCGTGGCTACC-0	M42044	M	NPSAD-158-C1	1	PVM	PVM	PVM_CD163
M42044-1-CTCAGTCTCTGGACTA-0	M42044	M	NPSAD-158-C1	1	MG	Prolif	Prolif_MKI67
M42044-1-CTCATTAGTACTGTTG-0	M42044	M	NPSAD-158-C1	1	MG	Homeo	Homeo_PICALM
M42044-1-CTCCAACAGTGATAAC-0	M42044	M	NPSAD-158-C1	1	PVM	PVM	PVM_CD163
M42044-1-CTCCCAAGTCCTACAA-0	M42044	M	NPSAD-158-C1	1	PVM	PVM	PVM_CD163
M42044-1-CTGCATCAGTCGTTAC-0	M42044	M	NPSAD-158-C1	1	MG	Homeo	Homeo_PICALM
M42044-1-CTGGCAGAGGAGCAAA-0	M42044	M	NPSAD-158-C1	1	PVM	PVM	PVM_CD163
M42044-1-CTGGCAGCAGCAGAAC-0	M42044	M	NPSAD-158-C1	1	MG	Adapt	Adapt_HIF1A
M42044-1-CTGTATTGTAACAAGT-0	M42044	M	NPSAD-158-C1	1	MG	Adapt	Adapt_HIST
M42044-1-CTGTGAAGTTCAACGT-0	M42044	M	NPSAD-158-C1	1	PVM	PVM	PVM_CD163
M42044-1-CTTCAATAGGCAGGGA-0	M42044	M	NPSAD-158-C1	1	PVM	PVM	PVM_CD163
M42044-1-CTTCCGAGTACGATTC-0	M42044	M	NPSAD-158-C1	1	MG	Homeo	Homeo_PICALM
M42044-1-CTTCCGATCATTCACT-0	M42044	M	NPSAD-158-C1	1	PVM	PVM	PVM_CD163
M42044-1-GAAACCTGTGAATGTA-0	M42044	M	NPSAD-158-C1	1	PVM	PVM	PVM_CD163
M42044-1-GAAGAATCAGGTCAAG-0	M42044	M	NPSAD-158-C1	1	PVM	PVM	PVM_CD163
M42044-1-GAAGGACAGCGCAATG-0	M42044	M	NPSAD-158-C1	1	PVM	PVM	PVM_CD163
M42044-1-GAAGGGTGTGTTTACG-0	M42044	M	NPSAD-158-C1	1	MG	Homeo	Homeo_PICALM
M42044-1-GAATCGTTCGCGCCAA-0	M42044	M	NPSAD-158-C1	1	PVM	PVM	PVM_CD163
M42044-1-GACACGCAGTGGGAAA-0	M42044	M	NPSAD-158-C1	1	PVM	PVM	PVM_CD163
M42044-1-GACGTTACAGTAGAAT-0	M42044	M	NPSAD-158-C1	1	MG	Adapt	Adapt_HIST
M42044-1-GACGTTACATTGAAGA-0	M42044	M	NPSAD-158-C1	1	MG	Homeo	Homeo_PICALM
M42044-1-GACTCTCAGGAAGAAC-0	M42044	M	NPSAD-158-C1	1	MG	Adapt	Adapt_AIF1
M42044-1-GACTTCCAGAGTCCGA-0	M42044	M	NPSAD-158-C1	1	MG	Homeo	Homeo_PICALM
M42044-1-GACTTCCGTAGACTGG-0	M42044	M	NPSAD-158-C1	1	PVM	PVM	PVM_CD163
M42044-1-GACTTCCGTGCAATGG-0	M42044	M	NPSAD-158-C1	1	PVM	PVM	PVM_CD163
M42044-1-GAGACCCGTTATTCCT-0	M42044	M	NPSAD-158-C1	1	PVM	PVM	PVM_CD163
M42044-1-GAGGCAACAGTCGCAC-0	M42044	M	NPSAD-158-C1	1	PVM	PVM	PVM_CD163
M42044-1-GAGTGAGAGATGCAGC-0	M42044	M	NPSAD-158-C1	1	MG	Homeo	Homeo_FRMD4A
M42044-1-GAGTGAGCATTGCAAC-0	M42044	M	NPSAD-158-C1	1	MG	Adapt	Adapt_HIST
M42044-1-GATCGTATCCACACCT-0	M42044	M	NPSAD-158-C1	1	PVM	PVM	PVM_CD163
M42044-1-GATGCTAGTATCGCAT-0	M42044	M	NPSAD-158-C1	1	PVM	PVM	PVM_CD163
M42044-1-GCAGCCAGTACACTCA-0	M42044	M	NPSAD-158-C1	1	MG	Adapt	Adapt_HIF1A
M42044-1-GCCAGGTGTTCCGCAG-0	M42044	M	NPSAD-158-C1	1	PVM	PVM	PVM_CD163
M42044-1-GCGGAAACATATACCG-0	M42044	M	NPSAD-158-C1	1	PVM	PVM	PVM_CD163
M42044-1-GCGGATCGTTACGTAC-0	M42044	M	NPSAD-158-C1	1	MG	Adapt	Adapt_HIST
M42044-1-GCTACCTAGCTGACAG-0	M42044	M	NPSAD-158-C1	1	PVM	PVM	PVM_CD163
M42044-1-GCTACCTCAGTAACAA-0	M42044	M	NPSAD-158-C1	1	MG	Adapt	Adapt_HIST
M42044-1-GCTGGGTGTCCTCATC-0	M42044	M	NPSAD-158-C1	1	PVM	PVM	PVM_CD163
M42044-1-GGAGCAAAGGTACCTT-0	M42044	M	NPSAD-158-C1	1	PVM	PVM	PVM_CD163
M42044-1-GGAGCAATCAGAATAG-0	M42044	M	NPSAD-158-C1	1	PVM	PVM	PVM_CD163
M42044-1-GGAGGATAGACAACAT-0	M42044	M	NPSAD-158-C1	1	MG	Homeo	Homeo_PICALM
M42044-1-GGAGGATAGATAGCTA-0	M42044	M	NPSAD-158-C1	1	PVM	PVM	PVM_CD163
M42044-1-GGAGGATAGTAGTGCG-0	M42044	M	NPSAD-158-C1	1	PVM	PVM	PVM_CD163
M42044-1-GGAGGATGTATCAAGA-0	M42044	M	NPSAD-158-C1	1	MG	Adapt	Adapt_AIF1
M42044-1-GGAGGTAAGCCTCATA-0	M42044	M	NPSAD-158-C1	1	MG	Homeo	Homeo_PICALM
M42044-1-GGCACGTCACTGCGTG-0	M42044	M	NPSAD-158-C1	1	MG	Adapt	Adapt_IFI44L
M42044-1-GGCAGTCCAACTCCAA-0	M42044	M	NPSAD-158-C1	1	MG	Homeo	Homeo_PICALM
M42044-1-GGCAGTCCAGATCATC-0	M42044	M	NPSAD-158-C1	1	MG	Homeo	Homeo_PICALM
M42044-1-GGCAGTCGTGTATCCA-0	M42044	M	NPSAD-158-C1	1	MG	Homeo	Homeo_PICALM
M42044-1-GGCTGTGCAAAGGCTG-0	M42044	M	NPSAD-158-C1	1	PVM	PVM	PVM_CD163
M42044-1-GGGATGAAGCAGGTCA-0	M42044	M	NPSAD-158-C1	1	MG	ADAM	ADAM_GPNMB
M42044-1-GGGATGATCGGTTAGT-0	M42044	M	NPSAD-158-C1	1	PVM	PVM	PVM_CD163
M42044-1-GGGCTACTCATGAGTC-0	M42044	M	NPSAD-158-C1	1	PVM	PVM	PVM_CD163
M42044-1-GGGTATTTCTCTGAGA-0	M42044	M	NPSAD-158-C1	1	PVM	PVM	PVM_CD163
M42044-1-GGTCACGTCTGCAGCG-0	M42044	M	NPSAD-158-C1	1	MG	Homeo	Homeo_PICALM
M42044-1-GGTCTGGCACACACTA-0	M42044	M	NPSAD-158-C1	1	PVM	PVM	PVM_CD163
M42044-1-GGTGGCTCAAAGTGTA-0	M42044	M	NPSAD-158-C1	1	PVM	PVM	PVM_CD163
M42044-1-GGTTAACCATCCTGTC-0	M42044	M	NPSAD-158-C1	1	MG	Adapt	Adapt_HIF1A
M42044-1-GTAACCAAGAGTTCGG-0	M42044	M	NPSAD-158-C1	1	PVM	PVM	PVM_CD163
M42044-1-GTAACCATCTGAGATC-0	M42044	M	NPSAD-158-C1	1	PVM	PVM	PVM_CD163
M42044-1-GTAATCGCAGACGCTC-0	M42044	M	NPSAD-158-C1	1	MG	Homeo	Homeo_PICALM
M42044-1-GTAATGCAGACCGTTT-0	M42044	M	NPSAD-158-C1	1	MG	Homeo	Homeo_PICALM
M42044-1-GTAGGTTCAACCGACC-0	M42044	M	NPSAD-158-C1	1	PVM	PVM	PVM_CD163
M42044-1-GTATTTCTCTGCGGAC-0	M42044	M	NPSAD-158-C1	1	PVM	PVM	PVM_CD163
M42044-1-GTCAAACGTAGTAAGT-0	M42044	M	NPSAD-158-C1	1	MG	Adapt	Adapt_HIST
M42044-1-GTCAGCGAGAGGATGA-0	M42044	M	NPSAD-158-C1	1	PVM	PVM	PVM_CD163
M42044-1-GTCATCCTCGTTACCC-0	M42044	M	NPSAD-158-C1	1	PVM	PVM	PVM_CD163
M42044-1-GTCATGAGTTCGTAAC-0	M42044	M	NPSAD-158-C1	1	MG	Adapt	Adapt_HIST
M42044-1-GTCCACTGTACACTCA-0	M42044	M	NPSAD-158-C1	1	PVM	PVM	PVM_CD163
M42044-1-GTCGTAAAGCCTCCAG-0	M42044	M	NPSAD-158-C1	1	MG	Adapt	Adapt_HIST
M42044-1-GTCTCACGTCGCTCGA-0	M42044	M	NPSAD-158-C1	1	PVM	PVM	PVM_CD163
M42044-1-GTCTTTAAGACCAAAT-0	M42044	M	NPSAD-158-C1	1	MG	Homeo	Homeo_PICALM
M42044-1-GTGCAGCAGTCCTACA-0	M42044	M	NPSAD-158-C1	1	MG	Adapt	Adapt_HIST
M42044-1-GTGCTGGCAACACGAG-0	M42044	M	NPSAD-158-C1	1	MG	Homeo	Homeo_PICALM
M42044-1-GTGTAACCATGGGAAC-0	M42044	M	NPSAD-158-C1	1	PVM	PVM	PVM_CD163
M42044-1-GTGTCCTTCTGACAGT-0	M42044	M	NPSAD-158-C1	1	MG	Homeo	Homeo_PICALM
M42044-1-GTGTGGCAGTCAATCC-0	M42044	M	NPSAD-158-C1	1	MG	Adapt	Adapt_IFI44L
M42044-1-GTGTTCCCACGCGCAT-0	M42044	M	NPSAD-158-C1	1	PVM	PVM	PVM_CD163
M42044-1-GTTACGATCCACATAG-0	M42044	M	NPSAD-158-C1	1	MG	Homeo	Homeo_PICALM
M42044-1-GTTGAACGTCGCATGC-0	M42044	M	NPSAD-158-C1	1	PVM	PVM	PVM_CD163
M42044-1-GTTGTCCAGGAGCAAA-0	M42044	M	NPSAD-158-C1	1	PVM	PVM	PVM_CD163
M42044-1-GTTGTGACAGTCTGGC-0	M42044	M	NPSAD-158-C1	1	PVM	PVM	PVM_CD163
M42044-1-GTTTACTAGGAGCAAA-0	M42044	M	NPSAD-158-C1	1	PVM	PVM	PVM_CD163
M42044-1-GTTTGGAAGAATGTTG-0	M42044	M	NPSAD-158-C1	1	MG	Adapt	Adapt_AIF1
M42044-1-TAACCAGAGTCTAACC-0	M42044	M	NPSAD-158-C1	1	MG	Homeo	Homeo_PICALM
M42044-1-TAAGCGTCAAATCCCA-0	M42044	M	NPSAD-158-C1	1	MG	Homeo	Homeo_PICALM
M42044-1-TACACCCCATGGAGAC-0	M42044	M	NPSAD-158-C1	1	PVM	PVM	PVM_CD163
M42044-1-TACCTGCTCCCGTGTT-0	M42044	M	NPSAD-158-C1	1	PVM	PVM	PVM_CD163
M42044-1-TACGCTCCAGTGGTGA-0	M42044	M	NPSAD-158-C1	1	MG	Homeo	Homeo_PICALM
M42044-1-TACGTCCAGCGGCTCT-0	M42044	M	NPSAD-158-C1	1	MG	Homeo	Homeo_FRMD4A
M42044-1-TACTGCCCAGTCGAGA-0	M42044	M	NPSAD-158-C1	1	MG	Homeo	Homeo_PICALM
M42044-1-TACTTGTGTCCTCATC-0	M42044	M	NPSAD-158-C1	1	MG	Adapt	Adapt_TMEM163
M42044-1-TAGGGTTGTACAAACA-0	M42044	M	NPSAD-158-C1	1	MG	Homeo	Homeo_PICALM
M42044-1-TAGGTTGAGGGCGAGA-0	M42044	M	NPSAD-158-C1	1	MG	Adapt	Adapt_HIST
M42044-1-TATATCCCATCGATCA-0	M42044	M	NPSAD-158-C1	1	MG	Homeo	Homeo_PICALM
M42044-1-TATCGCCCACGTAGAG-0	M42044	M	NPSAD-158-C1	1	MG	Homeo	Homeo_PICALM
M42044-1-TATCGCCTCCTCACCA-0	M42044	M	NPSAD-158-C1	1	MG	Adapt	Adapt_HIF1A
M42044-1-TATTGGGCACACACTA-0	M42044	M	NPSAD-158-C1	1	MG	Adapt	Adapt_IFI44L
M42044-1-TATTGGGGTATACCTG-0	M42044	M	NPSAD-158-C1	1	PVM	PVM	PVM_CD163
M42044-1-TATTGGGGTATGGGAC-0	M42044	M	NPSAD-158-C1	1	MG	Homeo	Homeo_PICALM
M42044-1-TCAAGCATCCGCAGTG-0	M42044	M	NPSAD-158-C1	1	MG	Homeo	Homeo_PICALM
M42044-1-TCAAGTGTCGGTGTAT-0	M42044	M	NPSAD-158-C1	1	MG	Homeo	Homeo_PICALM
M42044-1-TCAATTCGTTAAGACA-0	M42044	M	NPSAD-158-C1	1	PVM	PVM	PVM_CD163
M42044-1-TCACAAGAGGCCTGAA-0	M42044	M	NPSAD-158-C1	1	PVM	PVM	PVM_CD163
M42044-1-TCACAAGCATGTGCTA-0	M42044	M	NPSAD-158-C1	1	PVM	PVM	PVM_CD163
M42044-1-TCACAAGGTTCCGCTT-0	M42044	M	NPSAD-158-C1	1	PVM	PVM	PVM_CD163
M42044-1-TCACGGGAGGTGATCG-0	M42044	M	NPSAD-158-C1	1	MG	Homeo	Homeo_PICALM
M42044-1-TCACTCGTCAGTAGGG-0	M42044	M	NPSAD-158-C1	1	PVM	PVM	PVM_CD163
M42044-1-TCATATCAGCGGTATG-0	M42044	M	NPSAD-158-C1	1	PVM	PVM	PVM_CD163
M42044-1-TCATTTGTCTGAGTCA-0	M42044	M	NPSAD-158-C1	1	MG	Homeo	Homeo_PICALM
M42044-1-TCCACGTCACTCGATA-0	M42044	M	NPSAD-158-C1	1	PVM	PVM	PVM_CD163
M42044-1-TCCATGCGTTCAGTAC-0	M42044	M	NPSAD-158-C1	1	MG	Homeo	Homeo_PICALM
M42044-1-TCCGATCAGTTCCTGA-0	M42044	M	NPSAD-158-C1	1	MG	Homeo	Homeo_PICALM
M42044-1-TCCTCGACACGTTCGG-0	M42044	M	NPSAD-158-C1	1	PVM	PVM	PVM_CD163
M42044-1-TCCTGCAAGAAGCCTG-0	M42044	M	NPSAD-158-C1	1	PVM	PVM	PVM_CD163
M42044-1-TCGAAGTAGGCATGGT-0	M42044	M	NPSAD-158-C1	1	PVM	PVM	PVM_CD163
M42044-1-TCGCAGGAGGGACAGG-0	M42044	M	NPSAD-158-C1	1	MG	Homeo	Homeo_PICALM
M42044-1-TCGGGACAGCATGATA-0	M42044	M	NPSAD-158-C1	1	PVM	PVM	PVM_CD163
M42044-1-TCGTAGAGTTCGAGCC-0	M42044	M	NPSAD-158-C1	1	PVM	PVM	PVM_CD163
M42044-1-TCTCAGCAGTATTCCG-0	M42044	M	NPSAD-158-C1	1	PVM	PVM	PVM_CD163
M42044-1-TCTTAGTTCAGCTAGT-0	M42044	M	NPSAD-158-C1	1	MG	Homeo	Homeo_FRMD4A
M42044-1-TCTTGCGAGCCTCGTG-0	M42044	M	NPSAD-158-C1	1	PVM	PVM	PVM_CD163
M42044-1-TGAGGGAAGCTCCGAC-0	M42044	M	NPSAD-158-C1	1	MG	Adapt	Adapt_AIF1
M42044-1-TGATCAGAGGGAGGGT-0	M42044	M	NPSAD-158-C1	1	MG	Adapt	Adapt_IFI44L
M42044-1-TGCACGGAGAGGTTAT-0	M42044	M	NPSAD-158-C1	1	MG	Homeo	Homeo_PICALM
M42044-1-TGCACGGTCTTTGCTA-0	M42044	M	NPSAD-158-C1	1	PVM	PVM	PVM_CD163
M42044-1-TGCATCCGTACGACTT-0	M42044	M	NPSAD-158-C1	1	PVM	PVM	PVM_CD163
M42044-1-TGCGACGGTCTACTGA-0	M42044	M	NPSAD-158-C1	1	PVM	PVM	PVM_CD163
M42044-1-TGCTCGTAGGTTCACT-0	M42044	M	NPSAD-158-C1	1	MG	Homeo	Homeo_PICALM
M42044-1-TGCTGAAGTCGAGATG-0	M42044	M	NPSAD-158-C1	1	PVM	PVM	PVM_CD163
M42044-1-TGGATCAAGGCTCCCA-0	M42044	M	NPSAD-158-C1	1	MG	Adapt	Adapt_AIF1
M42044-1-TGGGATTGTCGGCTAC-0	M42044	M	NPSAD-158-C1	1	MG	Homeo	Homeo_PICALM
M42044-1-TGGGATTTCGGAAACG-0	M42044	M	NPSAD-158-C1	1	PVM	PVM	PVM_CD163
M42044-1-TGGGCGTAGAGTTGAT-0	M42044	M	NPSAD-158-C1	1	MG	Adapt	Adapt_HIF1A
M42044-1-TGTAAGCAGAACTGAT-0	M42044	M	NPSAD-158-C1	1	MG	Homeo	Homeo_PICALM
M42044-1-TGTAGACCAACGTTAC-0	M42044	M	NPSAD-158-C1	1	PVM	PVM	PVM_CD163
M42044-1-TGTGGCGGTTACCGTA-0	M42044	M	NPSAD-158-C1	1	MG	Homeo	Homeo_PICALM
M42044-1-TGTGTGATCGCAATGT-0	M42044	M	NPSAD-158-C1	1	MG	Homeo	Homeo_PICALM
M42044-1-TGTTCTAGTTGCATGT-0	M42044	M	NPSAD-158-C1	1	MG	Homeo	Homeo_PICALM
M42044-1-TTAATCCAGTTGCTGT-0	M42044	M	NPSAD-158-C1	1	MG	Homeo	Homeo_PICALM
M42044-1-TTACTGTGTGCAATAA-0	M42044	M	NPSAD-158-C1	1	PVM	PVM	PVM_CD163
M42044-1-TTAGGGTAGCGTGTCC-0	M42044	M	NPSAD-158-C1	1	MG	Adapt	Adapt_HIST
M42044-1-TTCACGCAGACTACCT-0	M42044	M	NPSAD-158-C1	1	MG	Homeo	Homeo_PICALM
M42044-1-TTCAGGAAGAGGTCAC-0	M42044	M	NPSAD-158-C1	1	MG	Adapt	Adapt_HIF1A
M42044-1-TTCAGGAGTTACACAC-0	M42044	M	NPSAD-158-C1	1	PVM	PVM	PVM_CD163
M42044-1-TTCATTGAGCTACTGT-0	M42044	M	NPSAD-158-C1	1	PVM	PVM	PVM_CD163
M42044-1-TTCCAATCACGTGAGA-0	M42044	M	NPSAD-158-C1	1	PVM	PVM	PVM_CD163
M42044-1-TTCTCTCAGGAGGGTG-0	M42044	M	NPSAD-158-C1	1	MG	Adapt	Adapt_HIST
M42044-1-TTGAACGGTAGGATAT-0	M42044	M	NPSAD-158-C1	1	PVM	PVM	PVM_CD163
M42044-1-TTGATGGCAGACACAG-0	M42044	M	NPSAD-158-C1	1	MG	Adapt	Adapt_HIST
M42044-1-TTGATGGGTTATAGCC-0	M42044	M	NPSAD-158-C1	1	PVM	PVM	PVM_CD163
M42044-1-TTGCCTGGTATGAAAC-0	M42044	M	NPSAD-158-C1	1	MG	Homeo	Homeo_PICALM
M42044-1-TTGCTGCAGCGTCTGC-0	M42044	M	NPSAD-158-C1	1	PVM	PVM	PVM_CD163
M42044-1-TTGCTGCGTACTCGTA-0	M42044	M	NPSAD-158-C1	1	MG	Homeo	Homeo_PICALM
M42044-1-TTGGGTAGTTAATCGC-0	M42044	M	NPSAD-158-C1	1	PVM	PVM	PVM_CD163
M42044-1-TTGTTCAGTCTCTCAC-0	M42044	M	NPSAD-158-C1	1	MG	Adapt	Adapt_HIST
M42044-1-TTTACCAAGAGAGGTA-0	M42044	M	NPSAD-158-C1	1	PVM	PVM	PVM_CD163
M42044-1-TTTACGTTCTCCCAAC-0	M42044	M	NPSAD-158-C1	1	MG	Homeo	Homeo_PICALM
M42044-1-TTTCACAGTAGGAAAG-0	M42044	M	NPSAD-158-C1	1	MG	Adapt	Adapt_HIST
M42044-1-TTTCAGTAGCACTCGC-0	M42044	M	NPSAD-158-C1	1	PVM	PVM	PVM_CD163
M42044-1-TTTGATCAGGTAAAGG-0	M42044	M	NPSAD-158-C1	1	PVM	PVM	PVM_CD163
M42044-1-TTTGGAGCAGGACTTT-0	M42044	M	NPSAD-158-C1	1	MG	Homeo	Homeo_PICALM
M42044-1-TTTGGAGTCCCACAGG-0	M42044	M	NPSAD-158-C1	1	PVM	PVM	PVM_CD163
M42044-2-AAACGCTAGCAGTCTT-1	M42044	M	NPSAD-158-C2	2	PVM	PVM	PVM_CD163
M42044-2-AAACGCTAGGATTCAA-1	M42044	M	NPSAD-158-C2	2	MG	Homeo	Homeo_PICALM
M42044-2-AAAGTGAGTGCACGCT-1	M42044	M	NPSAD-158-C2	2	PVM	PVM	PVM_CD163
M42044-2-AAATGGAGTCAAAGTA-1	M42044	M	NPSAD-158-C2	2	PVM	PVM	PVM_CD163
M42044-2-AACAAGATCACGGGAA-1	M42044	M	NPSAD-158-C2	2	PVM	PVM	PVM_CD163
M42044-2-AACCACAAGGTACAAT-1	M42044	M	NPSAD-158-C2	2	MG	Homeo	Homeo_PICALM
M42044-2-AACCTGACATGGCCAC-1	M42044	M	NPSAD-158-C2	2	PVM	PVM	PVM_CD163
M42044-2-AACCTGAGTTGTGCAT-1	M42044	M	NPSAD-158-C2	2	PVM	PVM	PVM_CD163
M42044-2-AACGGGAGTTCAAGGG-1	M42044	M	NPSAD-158-C2	2	PVM	PVM	PVM_CD163
M42044-2-AACGGGATCGAGCCTG-1	M42044	M	NPSAD-158-C2	2	MG	Homeo	Homeo_PICALM
M42044-2-AACTTCTAGTAACCTC-1	M42044	M	NPSAD-158-C2	2	MG	Adapt	Adapt_HIF1A
M42044-2-AAGACAACATACAGGG-1	M42044	M	NPSAD-158-C2	2	MG	Homeo	Homeo_PICALM
M42044-2-AAGCGAGCATACTGAC-1	M42044	M	NPSAD-158-C2	2	MG	Homeo	Homeo_PICALM
M42044-2-AAGCGTTCAACTCATG-1	M42044	M	NPSAD-158-C2	2	PVM	PVM	PVM_CD163
M42044-2-AAGTGAACAGGTTCCG-1	M42044	M	NPSAD-158-C2	2	PVM	PVM	PVM_CD163
M42044-2-AATAGAGCAGCTGTGC-1	M42044	M	NPSAD-158-C2	2	PVM	PVM	PVM_CD163
M42044-2-AATCACGAGGGTTGCA-1	M42044	M	NPSAD-158-C2	2	PVM	PVM	PVM_CD163
M42044-2-AATGGCTCACCCAACG-1	M42044	M	NPSAD-158-C2	2	MG	Adapt	Adapt_HIF1A
M42044-2-ACACAGTCAGGACTAG-1	M42044	M	NPSAD-158-C2	2	PVM	PVM	PVM_CD163
M42044-2-ACACTGAGTTGTCCCT-1	M42044	M	NPSAD-158-C2	2	PVM	PVM	PVM_CD163
M42044-2-ACAGAAATCCACGTAA-1	M42044	M	NPSAD-158-C2	2	MG	Homeo	Homeo_PICALM
M42044-2-ACCGTTCAGGGACCAT-1	M42044	M	NPSAD-158-C2	2	MG	Homeo	Homeo_PICALM
M42044-2-ACCGTTCCACCGAATT-1	M42044	M	NPSAD-158-C2	2	MG	Adapt	Adapt_IFI44L
M42044-2-ACCTGTCCAGATTCGT-1	M42044	M	NPSAD-158-C2	2	MG	Adapt	Adapt_HIST
M42044-2-ACGTAACTCCTACTGC-1	M42044	M	NPSAD-158-C2	2	MG	Homeo	Homeo_PICALM
M42044-2-ACGTCCTAGCTGGTGA-1	M42044	M	NPSAD-158-C2	2	PVM	PVM	PVM_CD163
M42044-2-ACGTCCTTCGACATCA-1	M42044	M	NPSAD-158-C2	2	MG	Adapt	Adapt_HIST
M42044-2-ACTCCCAAGTTATGGA-1	M42044	M	NPSAD-158-C2	2	MG	Adapt	Adapt_HIST
M42044-2-ACTCCCAGTTAGGCTT-1	M42044	M	NPSAD-158-C2	2	PVM	PVM	PVM_CD163
M42044-2-AGAAGCGCAGACCGCT-1	M42044	M	NPSAD-158-C2	2	PVM	PVM	PVM_CD163
M42044-2-AGAAGTACAGCGAGTA-1	M42044	M	NPSAD-158-C2	2	PVM	PVM	PVM_CD163
M42044-2-AGACAAATCTCGTGGG-1	M42044	M	NPSAD-158-C2	2	PVM	PVM	PVM_CD163
M42044-2-AGACACTGTGGTTTAC-1	M42044	M	NPSAD-158-C2	2	PVM	PVM	PVM_CD163
M42044-2-AGACACTTCGTCCATC-1	M42044	M	NPSAD-158-C2	2	MG	Homeo	Homeo_PICALM
M42044-2-AGACCATCAGCAGACA-1	M42044	M	NPSAD-158-C2	2	MG	Adapt	Adapt_HIF1A
M42044-2-AGAGCAGTCGTGAGAG-1	M42044	M	NPSAD-158-C2	2	PVM	PVM	PVM_CD163
M42044-2-AGATCCACACTCCTTG-1	M42044	M	NPSAD-158-C2	2	MG	Homeo	Homeo_PICALM
M42044-2-AGATGAATCACTAGCA-1	M42044	M	NPSAD-158-C2	2	PVM	PVM	PVM_CD163
M42044-2-AGCCACGAGATACCAA-1	M42044	M	NPSAD-158-C2	2	MG	Prolif	Prolif_MKI67
M42044-2-AGCGATTGTTACCCAA-1	M42044	M	NPSAD-158-C2	2	MG	Homeo	Homeo_PICALM
M42044-2-AGCGCTGTCTGGGAGA-1	M42044	M	NPSAD-158-C2	2	MG	Homeo	Homeo_PICALM
M42044-2-AGGAGGTTCGCAGTTA-1	M42044	M	NPSAD-158-C2	2	PVM	PVM	PVM_CD163
M42044-2-AGGATAAAGCCACAAG-1	M42044	M	NPSAD-158-C2	2	MG	Homeo	Homeo_PICALM
M42044-2-AGGGTCCCACAGCCAC-1	M42044	M	NPSAD-158-C2	2	PVM	PVM	PVM_CD163
M42044-2-AGGGTGATCGTCTACC-1	M42044	M	NPSAD-158-C2	2	MG	Adapt	Adapt_HIST
M42044-2-AGGTCATTCTAGACAC-1	M42044	M	NPSAD-158-C2	2	MG	Homeo	Homeo_PICALM
M42044-2-AGGTTGTCAGCTGTGC-1	M42044	M	NPSAD-158-C2	2	MG	Homeo	Homeo_PICALM
M42044-2-AGTAGCTCAGGTTCGC-1	M42044	M	NPSAD-158-C2	2	PVM	PVM	PVM_CD163
M42044-2-AGTCATGAGAGGGTAA-1	M42044	M	NPSAD-158-C2	2	PVM	PVM	PVM_CD163
M42044-2-AGTCTCCAGCCGATTT-1	M42044	M	NPSAD-158-C2	2	PVM	PVM	PVM_CD163
M42044-2-AGTCTCCCATAGATCC-1	M42044	M	NPSAD-158-C2	2	MG	Homeo	Homeo_PICALM
M42044-2-AGTGATCAGCAGATAT-1	M42044	M	NPSAD-158-C2	2	MG	Homeo	Homeo_PICALM
M42044-2-AGTGATCAGCGAAACC-1	M42044	M	NPSAD-158-C2	2	PVM	PVM	PVM_CD163
M42044-2-AGTGATCAGGTAATCA-1	M42044	M	NPSAD-158-C2	2	PVM	PVM	PVM_CD163
M42044-2-ATAGACCAGCGTGTTT-1	M42044	M	NPSAD-158-C2	2	PVM	PVM	PVM_CD163
M42044-2-ATCAGGTAGACTTCCA-1	M42044	M	NPSAD-158-C2	2	PVM	PVM	PVM_CD163
M42044-2-ATCAGGTGTAGGACTG-1	M42044	M	NPSAD-158-C2	2	MG	Adapt	Adapt_HIST
M42044-2-ATCCTATCACCGTCGA-1	M42044	M	NPSAD-158-C2	2	MG	Homeo	Homeo_PICALM
M42044-2-ATCGATGAGATCACTC-1	M42044	M	NPSAD-158-C2	2	MG	Homeo	Homeo_PICALM
M42044-2-ATCGGATTCATTGCGA-1	M42044	M	NPSAD-158-C2	2	MG	Adapt	Adapt_AIF1
M42044-2-ATCGGCGTCCCACAGG-1	M42044	M	NPSAD-158-C2	2	MG	Homeo	Homeo_PICALM
M42044-2-ATCGTGAAGGGACAGG-1	M42044	M	NPSAD-158-C2	2	PVM	PVM	PVM_CD163
M42044-2-ATCTTCAGTGAAGCGT-1	M42044	M	NPSAD-158-C2	2	MG	Adapt	Adapt_HIF1A
M42044-2-ATGACCATCTTCACAT-1	M42044	M	NPSAD-158-C2	2	MG	Homeo	Homeo_PICALM
M42044-2-ATGAGGGTCCTCATAT-1	M42044	M	NPSAD-158-C2	2	PVM	PVM	PVM_CD163
M42044-2-ATGAGTCCACCTTCCA-1	M42044	M	NPSAD-158-C2	2	MG	Homeo	Homeo_PICALM
M42044-2-ATGATCGGTGGCACTC-1	M42044	M	NPSAD-158-C2	2	PVM	PVM	PVM_CD163
M42044-2-ATGCGATCATGTGCTA-1	M42044	M	NPSAD-158-C2	2	PVM	PVM	PVM_CD163
M42044-2-ATGGTTGAGTATGTAG-1	M42044	M	NPSAD-158-C2	2	MG	Homeo	Homeo_PICALM
M42044-2-ATTATCCTCCCTCTTT-1	M42044	M	NPSAD-158-C2	2	PVM	PVM	PVM_CD163
M42044-2-ATTCCATGTCGTTCAA-1	M42044	M	NPSAD-158-C2	2	PVM	PVM	PVM_CD163
M42044-2-ATTCCTAAGCCTGGAA-1	M42044	M	NPSAD-158-C2	2	PVM	PVM	PVM_CD163
M42044-2-ATTCCTAGTCATGCAT-1	M42044	M	NPSAD-158-C2	2	MG	Adapt	Adapt_HIST
M42044-2-ATTCGTTCACGACGTC-1	M42044	M	NPSAD-158-C2	2	MG	Adapt	Adapt_HIF1A
M42044-2-ATTCTTGCAACACGTT-1	M42044	M	NPSAD-158-C2	2	MG	Homeo	Homeo_PICALM
M42044-2-CAACAACAGGACATCG-1	M42044	M	NPSAD-158-C2	2	PVM	PVM	PVM_CD163
M42044-2-CAACCAATCACCTCGT-1	M42044	M	NPSAD-158-C2	2	PVM	PVM	PVM_CD163
M42044-2-CAACGATTCCGAGTGC-1	M42044	M	NPSAD-158-C2	2	MG	Homeo	Homeo_PICALM
M42044-2-CACAACAGTGCTCTCT-1	M42044	M	NPSAD-158-C2	2	MG	Adapt	Adapt_HIF1A
M42044-2-CACATGAAGGGTCAAC-1	M42044	M	NPSAD-158-C2	2	PVM	PVM	PVM_CD163
M42044-2-CACATGACATCCGATA-1	M42044	M	NPSAD-158-C2	2	MG	Homeo	Homeo_PICALM
M42044-2-CACCAAACAGGACGAT-1	M42044	M	NPSAD-158-C2	2	PVM	PVM	PVM_CD163
M42044-2-CACGAATCAATTGCTG-1	M42044	M	NPSAD-158-C2	2	PVM	PVM	PVM_CD163
M42044-2-CACTGGGTCATTGCCC-1	M42044	M	NPSAD-158-C2	2	MG	Homeo	Homeo_PICALM
M42044-2-CAGATCACACTGGACC-1	M42044	M	NPSAD-158-C2	2	MG	Homeo	Homeo_PICALM
M42044-2-CAGCAATTCTCGCCTA-1	M42044	M	NPSAD-158-C2	2	PVM	PVM	PVM_CD163
M42044-2-CAGCACGAGAACTGAT-1	M42044	M	NPSAD-158-C2	2	MG	Homeo	Homeo_PICALM
M42044-2-CAGCAGCCAACACGTT-1	M42044	M	NPSAD-158-C2	2	MG	Homeo	Homeo_PICALM
M42044-2-CAGGCCACAGAACTTC-1	M42044	M	NPSAD-158-C2	2	PVM	PVM	PVM_CD163
M42044-2-CATAAGCAGGTGCCTC-1	M42044	M	NPSAD-158-C2	2	MG	Homeo	Homeo_PICALM
M42044-2-CATACCCAGCGTGTCC-1	M42044	M	NPSAD-158-C2	2	MG	Adapt	Adapt_HIST
M42044-2-CATCAAGGTTCGGACC-1	M42044	M	NPSAD-158-C2	2	MG	Homeo	Homeo_PICALM
M42044-2-CATCGCTGTGCATGTT-1	M42044	M	NPSAD-158-C2	2	MG	Homeo	Homeo_PICALM
M42044-2-CATGAGTAGAGGGTAA-1	M42044	M	NPSAD-158-C2	2	MG	Adapt	Adapt_HIST
M42044-2-CATGCAATCCTGTACC-1	M42044	M	NPSAD-158-C2	2	PVM	PVM	PVM_CD163
M42044-2-CATGCGGGTAAGATTG-1	M42044	M	NPSAD-158-C2	2	MG	Homeo	Homeo_PICALM
M42044-2-CATGGTAGTCTTCCGT-1	M42044	M	NPSAD-158-C2	2	MG	Adapt	Adapt_AIF1
M42044-2-CATTGCCAGGATATAC-1	M42044	M	NPSAD-158-C2	2	MG	Homeo	Homeo_PICALM
M42044-2-CCACACTAGCTCGTGC-1	M42044	M	NPSAD-158-C2	2	PVM	PVM	PVM_CD163
M42044-2-CCACCATCAGAGTTGG-1	M42044	M	NPSAD-158-C2	2	PVM	PVM	PVM_CD163
M42044-2-CCCTCTCAGTGCAGGT-1	M42044	M	NPSAD-158-C2	2	MG	Adapt	Adapt_HIF1A
M42044-2-CCCTCTCCATCGGCCA-1	M42044	M	NPSAD-158-C2	2	PVM	PVM	PVM_CD163
M42044-2-CCGATGGAGGCTTTCA-1	M42044	M	NPSAD-158-C2	2	MG	exAM	exAM_ERN1
M42044-2-CCGATGGTCTATTGTC-1	M42044	M	NPSAD-158-C2	2	MG	Adapt	Adapt_HIF1A
M42044-2-CCGGGTAAGGGACAGG-1	M42044	M	NPSAD-158-C2	2	PVM	PVM	PVM_CD163
M42044-2-CCGGTGACATACCACA-1	M42044	M	NPSAD-158-C2	2	MG	Adapt	Adapt_HIST
M42044-2-CCTCCTCTCTATCGCC-1	M42044	M	NPSAD-158-C2	2	PVM	PVM	PVM_CD163
M42044-2-CCTCTAGGTTTAGAGA-1	M42044	M	NPSAD-158-C2	2	MG	Adapt	Adapt_HIST
M42044-2-CCTGCATTCCCACAGG-1	M42044	M	NPSAD-158-C2	2	PVM	PVM	PVM_CD163
M42044-2-CCTTGTGGTGACATCT-1	M42044	M	NPSAD-158-C2	2	MG	Homeo	Homeo_PICALM
M42044-2-CCTTGTGTCGTTTACT-1	M42044	M	NPSAD-158-C2	2	PVM	PVM	PVM_CD163
M42044-2-CCTTTGGGTAGGTACG-1	M42044	M	NPSAD-158-C2	2	PVM	PVM	PVM_CD163
M42044-2-CGAAGGATCATAAGGA-1	M42044	M	NPSAD-158-C2	2	PVM	PVM	PVM_CD163
M42044-2-CGAAGTTTCATTCATC-1	M42044	M	NPSAD-158-C2	2	PVM	PVM	PVM_CD163
M42044-2-CGACAGCCAGGACGAT-1	M42044	M	NPSAD-158-C2	2	PVM	PVM	PVM_CD163
M42044-2-CGAGAAGCAAGAGTAT-1	M42044	M	NPSAD-158-C2	2	MG	Homeo	Homeo_PICALM
M42044-2-CGAGAAGGTATGGTAA-1	M42044	M	NPSAD-158-C2	2	PVM	PVM	PVM_CD163
M42044-2-CGAGGCTAGTGAATAC-1	M42044	M	NPSAD-158-C2	2	PVM	PVM	PVM_CD163
M42044-2-CGATGGCAGGCATGCA-1	M42044	M	NPSAD-158-C2	2	MG	Adapt	Adapt_HIST
M42044-2-CGATGGCGTCCATAGT-1	M42044	M	NPSAD-158-C2	2	MG	Homeo	Homeo_PICALM
M42044-2-CGCATAACATTGTAGC-1	M42044	M	NPSAD-158-C2	2	PVM	PVM	PVM_CD163
M42044-2-CGCATGGGTCCACTCT-1	M42044	M	NPSAD-158-C2	2	PVM	PVM	PVM_CD163
M42044-2-CGCCATTAGCGACAGT-1	M42044	M	NPSAD-158-C2	2	PVM	PVM	PVM_CD163
M42044-2-CGCGTGATCAACTCTT-1	M42044	M	NPSAD-158-C2	2	MG	Adapt	Adapt_HIST
M42044-2-CGGACACTCCGTAGGC-1	M42044	M	NPSAD-158-C2	2	PVM	PVM	PVM_CD163
M42044-2-CGGAGAAGTATTCCTT-1	M42044	M	NPSAD-158-C2	2	MG	Homeo	Homeo_PICALM
M42044-2-CGGAGAATCGCAGATT-1	M42044	M	NPSAD-158-C2	2	PVM	PVM	PVM_CD163
M42044-2-CGGCAGTTCAAGCCGC-1	M42044	M	NPSAD-158-C2	2	MG	Adapt	Adapt_AIF1
M42044-2-CGGTCAGGTCTTGAAC-1	M42044	M	NPSAD-158-C2	2	MG	Homeo	Homeo_PICALM
M42044-2-CGTCAAACACCCTAGG-1	M42044	M	NPSAD-158-C2	2	PVM	PVM	PVM_CD163
M42044-2-CGTGATAAGGTGGCTA-1	M42044	M	NPSAD-158-C2	2	MG	Homeo	Homeo_PICALM
M42044-2-CGTGCTTGTTGCCATA-1	M42044	M	NPSAD-158-C2	2	PVM	PVM	PVM_CD163
M42044-2-CGTGCTTTCTCCGTGT-1	M42044	M	NPSAD-158-C2	2	PVM	PVM	PVM_CD163
M42044-2-CGTGTCTAGTTGCATC-1	M42044	M	NPSAD-158-C2	2	PVM	PVM	PVM_CD163
M42044-2-CGTTGGGAGTCCCGAC-1	M42044	M	NPSAD-158-C2	2	PVM	PVM	PVM_CD163
M42044-2-CGTTGGGGTGCGAACA-1	M42044	M	NPSAD-158-C2	2	PVM	PVM	PVM_CD163
M42044-2-CTAACCCAGGATAATC-1	M42044	M	NPSAD-158-C2	2	PVM	PVM	PVM_CD163
M42044-2-CTAACCCAGGCGACAT-1	M42044	M	NPSAD-158-C2	2	MG	Homeo	Homeo_PICALM
M42044-2-CTACATTGTCTAGATC-1	M42044	M	NPSAD-158-C2	2	PVM	PVM	PVM_CD163
M42044-2-CTACCTGTCCCTGTTG-1	M42044	M	NPSAD-158-C2	2	MG	Adapt	Adapt_HIST
M42044-2-CTAGGTAAGTCATGAA-1	M42044	M	NPSAD-158-C2	2	PVM	PVM	PVM_CD163
M42044-2-CTAGGTACACTAGAGG-1	M42044	M	NPSAD-158-C2	2	PVM	PVM	PVM_CD163
M42044-2-CTCAACCGTGCACGCT-1	M42044	M	NPSAD-158-C2	2	MG	Homeo	Homeo_PICALM
M42044-2-CTCAACCTCATAGACC-1	M42044	M	NPSAD-158-C2	2	PVM	PVM	PVM_CD163
M42044-2-CTCAAGAAGATCGACG-1	M42044	M	NPSAD-158-C2	2	MG	Adapt	Adapt_AIF1
M42044-2-CTCATCGTCCTTGGAA-1	M42044	M	NPSAD-158-C2	2	MG	Adapt	Adapt_AIF1
M42044-2-CTCCAACAGGTAGCAC-1	M42044	M	NPSAD-158-C2	2	MG	Adapt	Adapt_AIF1
M42044-2-CTCCAACGTTGAGGAC-1	M42044	M	NPSAD-158-C2	2	MG	Homeo	Homeo_PICALM
M42044-2-CTCCCTCGTACGGGAT-1	M42044	M	NPSAD-158-C2	2	MG	Adapt	Adapt_HIST
M42044-2-CTCCTTTTCCATGAGT-1	M42044	M	NPSAD-158-C2	2	MG	Homeo	Homeo_PICALM
M42044-2-CTCTGGTGTATCAGCT-1	M42044	M	NPSAD-158-C2	2	PVM	PVM	PVM_CD163
M42044-2-CTGATCCGTAACCCGC-1	M42044	M	NPSAD-158-C2	2	PVM	PVM	PVM_CD163
M42044-2-CTGCCTATCTTTCTAG-1	M42044	M	NPSAD-158-C2	2	PVM	PVM	PVM_CD163
M42044-2-CTGCTCAAGTGGATAT-1	M42044	M	NPSAD-158-C2	2	MG	Homeo	Homeo_PICALM
M42044-2-CTGCTCATCGGAATGG-1	M42044	M	NPSAD-158-C2	2	MG	Homeo	Homeo_PICALM
M42044-2-CTGTAGAAGTATCCTG-1	M42044	M	NPSAD-158-C2	2	PVM	PVM	PVM_CD163
M42044-2-CTTCTAAAGATGTTCC-1	M42044	M	NPSAD-158-C2	2	PVM	PVM	PVM_CD163
M42044-2-GAAATGAAGAATAACC-1	M42044	M	NPSAD-158-C2	2	MG	Adapt	Adapt_AIF1
M42044-2-GAAATGACAACTCGAT-1	M42044	M	NPSAD-158-C2	2	MG	Adapt	Adapt_HIST
M42044-2-GAAATGACACCGGTCA-1	M42044	M	NPSAD-158-C2	2	PVM	PVM	PVM_CD163
M42044-2-GAAATGAGTGCCTATA-1	M42044	M	NPSAD-158-C2	2	MG	Adapt	Adapt_IFI44L
M42044-2-GAACACTTCTGAATCG-1	M42044	M	NPSAD-158-C2	2	MG	Adapt	Adapt_HIST
M42044-2-GAACGTTTCGGCTCTT-1	M42044	M	NPSAD-158-C2	2	MG	Adapt	Adapt_IFI44L
M42044-2-GAACTGTAGGGACCAT-1	M42044	M	NPSAD-158-C2	2	MG	Adapt	Adapt_AIF1
M42044-2-GAAGAATCAAGAGGTC-1	M42044	M	NPSAD-158-C2	2	MG	Adapt	Adapt_HIST
M42044-2-GAAGCCCTCGATTGGT-1	M42044	M	NPSAD-158-C2	2	MG	Adapt	Adapt_HIST
M42044-2-GAAGCGAAGCGTTACT-1	M42044	M	NPSAD-158-C2	2	MG	Adapt	Adapt_IFI44L
M42044-2-GACAGCCGTTTCACAG-1	M42044	M	NPSAD-158-C2	2	MG	Adapt	Adapt_HIF1A
M42044-2-GACATCAAGGAGAGTA-1	M42044	M	NPSAD-158-C2	2	PVM	PVM	PVM_CD163
M42044-2-GACGTTATCATGTCAG-1	M42044	M	NPSAD-158-C2	2	MG	Homeo	Homeo_PICALM
M42044-2-GACTCAACATGGGATG-1	M42044	M	NPSAD-158-C2	2	MG	Homeo	Homeo_PICALM
M42044-2-GAGAAATGTCGCGTCA-1	M42044	M	NPSAD-158-C2	2	PVM	PVM	PVM_CD163
M42044-2-GAGATGGCAGCGGTTC-1	M42044	M	NPSAD-158-C2	2	PVM	PVM	PVM_CD163
M42044-2-GAGGGATCAGGCACTC-1	M42044	M	NPSAD-158-C2	2	MG	Homeo	Homeo_PICALM
M42044-2-GAGTTACGTTCTCGTC-1	M42044	M	NPSAD-158-C2	2	PVM	PVM	PVM_CD163
M42044-2-GAGTTACTCGCAGTCG-1	M42044	M	NPSAD-158-C2	2	PVM	PVM	PVM_CD163
M42044-2-GAGTTGTTCCGGACGT-1	M42044	M	NPSAD-158-C2	2	PVM	PVM	PVM_CD163
M42044-2-GATAGCTTCAGTCAGT-1	M42044	M	NPSAD-158-C2	2	PVM	PVM	PVM_CD163
M42044-2-GATCCCTAGCTATCTG-1	M42044	M	NPSAD-158-C2	2	PVM	PVM	PVM_CD163
M42044-2-GATCGTACACACCTAA-1	M42044	M	NPSAD-158-C2	2	PVM	PVM	PVM_CD163
M42044-2-GATGATCCATTAAGCC-1	M42044	M	NPSAD-158-C2	2	PVM	PVM	PVM_CD163
M42044-2-GATGGAGGTTGCAACT-1	M42044	M	NPSAD-158-C2	2	MG	Adapt	Adapt_AIF1
M42044-2-GATTCGATCAAGGTGG-1	M42044	M	NPSAD-158-C2	2	PVM	PVM	PVM_CD163
M42044-2-GATTCTTAGCTGTTAC-1	M42044	M	NPSAD-158-C2	2	PVM	PVM	PVM_CD163
M42044-2-GCAACATCAAGTGGGT-1	M42044	M	NPSAD-158-C2	2	MG	Adapt	Adapt_IFI44L
M42044-2-GCAGGCTGTTGTCCCT-1	M42044	M	NPSAD-158-C2	2	PVM	PVM	PVM_CD163
M42044-2-GCATCGGAGTTGGACG-1	M42044	M	NPSAD-158-C2	2	PVM	PVM	PVM_CD163
M42044-2-GCCATTCCACCTTCCA-1	M42044	M	NPSAD-158-C2	2	MG	Adapt	Adapt_HIST
M42044-2-GCCCGAATCTGTCGTC-1	M42044	M	NPSAD-158-C2	2	PVM	PVM	PVM_CD163
M42044-2-GCCTGTTCATCGTTCC-1	M42044	M	NPSAD-158-C2	2	PVM	PVM	PVM_CD163
M42044-2-GCGGAAATCCATTCAT-1	M42044	M	NPSAD-158-C2	2	MG	Homeo	Homeo_PICALM
M42044-2-GCTACCTCACACGGTC-1	M42044	M	NPSAD-158-C2	2	PVM	PVM	PVM_CD163
M42044-2-GCTGCAGAGTATGATG-1	M42044	M	NPSAD-158-C2	2	PVM	PVM	PVM_CD163
M42044-2-GGAAGTGCATCCCACT-1	M42044	M	NPSAD-158-C2	2	MG	ADAM	ADAM_GPNMB
M42044-2-GGACGTCTCTGGCCTT-1	M42044	M	NPSAD-158-C2	2	PVM	PVM	PVM_CD163
M42044-2-GGAGATGAGAAATGGG-1	M42044	M	NPSAD-158-C2	2	PVM	PVM	PVM_CD163
M42044-2-GGCACGTCAACCCTCT-1	M42044	M	NPSAD-158-C2	2	PVM	PVM	PVM_CD163
M42044-2-GGGAGTAGTCGCTTGG-1	M42044	M	NPSAD-158-C2	2	PVM	PVM	PVM_CD163
M42044-2-GGGCTACAGGATACGC-1	M42044	M	NPSAD-158-C2	2	PVM	PVM	PVM_CD163
M42044-2-GGTCACGTCGGCCAAC-1	M42044	M	NPSAD-158-C2	2	PVM	PVM	PVM_CD163
M42044-2-GGTCTGGAGCCTTTGA-1	M42044	M	NPSAD-158-C2	2	PVM	PVM	PVM_CD163
M42044-2-GGTCTGGCACTACTTT-1	M42044	M	NPSAD-158-C2	2	MG	Homeo	Homeo_PICALM
M42044-2-GGTCTGGGTGTATCCA-1	M42044	M	NPSAD-158-C2	2	PVM	PVM	PVM_CD163
M42044-2-GGTGATTCATTCTCCG-1	M42044	M	NPSAD-158-C2	2	MG	Adapt	Adapt_HIST
M42044-2-GGTGTCGAGTCCCAGC-1	M42044	M	NPSAD-158-C2	2	MG	Adapt	Adapt_HIST
M42044-2-GTAATGCTCAGCTGTA-1	M42044	M	NPSAD-158-C2	2	PVM	PVM	PVM_CD163
M42044-2-GTACAGTAGAACCGCA-1	M42044	M	NPSAD-158-C2	2	PVM	PVM	PVM_CD163
M42044-2-GTAGATCTCCCGGTAG-1	M42044	M	NPSAD-158-C2	2	PVM	PVM	PVM_CD163
M42044-2-GTAGGTTCAGCCTTCT-1	M42044	M	NPSAD-158-C2	2	PVM	PVM	PVM_CD163
M42044-2-GTCACGGGTTCCTAGA-1	M42044	M	NPSAD-158-C2	2	PVM	PVM	PVM_CD163
M42044-2-GTCCTCACAGCTGTAT-1	M42044	M	NPSAD-158-C2	2	PVM	PVM	PVM_CD163
M42044-2-GTCTCACGTTTCACAG-1	M42044	M	NPSAD-158-C2	2	PVM	PVM	PVM_CD163
M42044-2-GTGAGCCCACCTCAGG-1	M42044	M	NPSAD-158-C2	2	PVM	PVM	PVM_CD163
M42044-2-GTGATGTGTATCTTCT-1	M42044	M	NPSAD-158-C2	2	PVM	PVM	PVM_CD163
M42044-2-GTGCTGGGTCCTGTCT-1	M42044	M	NPSAD-158-C2	2	PVM	PVM	PVM_CD163
M42044-2-GTGGCGTAGCCTAGGA-1	M42044	M	NPSAD-158-C2	2	PVM	PVM	PVM_CD163
M42044-2-GTGGTTACATCCTAAG-1	M42044	M	NPSAD-158-C2	2	MG	Homeo	Homeo_PICALM
M42044-2-GTGTAACAGATTAGTG-1	M42044	M	NPSAD-158-C2	2	MG	Adapt	Adapt_TMEM163
M42044-2-GTGTAACAGGTTGACG-1	M42044	M	NPSAD-158-C2	2	PVM	PVM	PVM_CD163
M42044-2-GTGTGGCGTCTTCAAG-1	M42044	M	NPSAD-158-C2	2	PVM	PVM	PVM_CD163
M42044-2-GTGTTAGAGCAGGGAG-1	M42044	M	NPSAD-158-C2	2	MG	Adapt	Adapt_AIF1
M42044-2-GTGTTCCTCGTAGGGA-1	M42044	M	NPSAD-158-C2	2	MG	Adapt	Adapt_HIST
M42044-2-GTTACCCTCCGAGATT-1	M42044	M	NPSAD-158-C2	2	MG	Adapt	Adapt_HIF1A
M42044-2-GTTAGTGAGTAAACGT-1	M42044	M	NPSAD-158-C2	2	MG	Adapt	Adapt_HIST
M42044-2-GTTATGGCATATGGCT-1	M42044	M	NPSAD-158-C2	2	PVM	PVM	PVM_CD163
M42044-2-GTTCATTTCGGATACT-1	M42044	M	NPSAD-158-C2	2	PVM	PVM	PVM_CD163
M42044-2-GTTGCTCCAAGGCGTA-1	M42044	M	NPSAD-158-C2	2	MG	Adapt	Adapt_HIST
M42044-2-GTTGTAGAGCAGGGAG-1	M42044	M	NPSAD-158-C2	2	PVM	PVM	PVM_CD163
M42044-2-GTTGTAGCATCTGCGG-1	M42044	M	NPSAD-158-C2	2	MG	Adapt	Adapt_HIST
M42044-2-GTTTACTCAATAGTCC-1	M42044	M	NPSAD-158-C2	2	PVM	PVM	PVM_CD163
M42044-2-GTTTACTGTTCGAGCC-1	M42044	M	NPSAD-158-C2	2	PVM	PVM	PVM_CD163
M42044-2-TAACACGTCCATTGCC-1	M42044	M	NPSAD-158-C2	2	MG	Adapt	Adapt_HIST
M42044-2-TAAGCCATCATTCATC-1	M42044	M	NPSAD-158-C2	2	MG	Adapt	Adapt_HIST
M42044-2-TAAGCGTGTTCGGTCG-1	M42044	M	NPSAD-158-C2	2	PVM	PVM	PVM_CD163
M42044-2-TAAGCGTTCTAGACAC-1	M42044	M	NPSAD-158-C2	2	MG	Homeo	Homeo_PICALM
M42044-2-TAATCTCCAAAGACTA-1	M42044	M	NPSAD-158-C2	2	MG	Homeo	Homeo_PICALM
M42044-2-TAATTCCAGGTTCAGG-1	M42044	M	NPSAD-158-C2	2	PVM	PVM	PVM_CD163
M42044-2-TACATTCAGTTGGAAT-1	M42044	M	NPSAD-158-C2	2	MG	Adapt	Adapt_TMEM163
M42044-2-TACCCACAGCATATGA-1	M42044	M	NPSAD-158-C2	2	PVM	PVM	PVM_CD163
M42044-2-TACCGAACAACCGGAA-1	M42044	M	NPSAD-158-C2	2	MG	Homeo	Homeo_FRMD4A
M42044-2-TACCGAATCCGAGATT-1	M42044	M	NPSAD-158-C2	2	MG	Adapt	Adapt_HIST
M42044-2-TACCTCGCACAGCGCT-1	M42044	M	NPSAD-158-C2	2	PVM	PVM	PVM_CD163
M42044-2-TACGCTCGTACTCGCG-1	M42044	M	NPSAD-158-C2	2	MG	Adapt	Adapt_AIF1
M42044-2-TACTGCCGTCATCGGC-1	M42044	M	NPSAD-158-C2	2	PVM	PVM	PVM_CD163
M42044-2-TAGACCAGTCATATGC-1	M42044	M	NPSAD-158-C2	2	MG	Homeo	Homeo_PICALM
M42044-2-TAGGAGGTCGGCATAT-1	M42044	M	NPSAD-158-C2	2	PVM	PVM	PVM_CD163
M42044-2-TAGGTTGAGCGTATAA-1	M42044	M	NPSAD-158-C2	2	MG	Adapt	Adapt_AIF1
M42044-2-TATACCTTCTTAGCCC-1	M42044	M	NPSAD-158-C2	2	PVM	PVM	PVM_CD163
M42044-2-TATCTGTAGTCCCTAA-1	M42044	M	NPSAD-158-C2	2	MG	Homeo	Homeo_PICALM
M42044-2-TATTGCTCATTAAGCC-1	M42044	M	NPSAD-158-C2	2	MG	Homeo	Homeo_PICALM
M42044-2-TATTGGGAGATGACAT-1	M42044	M	NPSAD-158-C2	2	PVM	PVM	PVM_CD163
M42044-2-TATTTCGTCGCTGTTC-1	M42044	M	NPSAD-158-C2	2	PVM	PVM	PVM_CD163
M42044-2-TCAAGACGTGTGTCGC-1	M42044	M	NPSAD-158-C2	2	PVM	PVM	PVM_CD163
M42044-2-TCAATCTAGGCATTTC-1	M42044	M	NPSAD-158-C2	2	MG	Homeo	Homeo_PICALM
M42044-2-TCAGCAACATCTCAAG-1	M42044	M	NPSAD-158-C2	2	PVM	PVM	PVM_CD163
M42044-2-TCAGTCCCAGAGATGC-1	M42044	M	NPSAD-158-C2	2	PVM	PVM	PVM_CD163
M42044-2-TCATATCGTATCCTCC-1	M42044	M	NPSAD-158-C2	2	MG	Adapt	Adapt_HIST
M42044-2-TCATGTTCAGGCCCTA-1	M42044	M	NPSAD-158-C2	2	PVM	PVM	PVM_CD163
M42044-2-TCCAGAAAGACTCGAG-1	M42044	M	NPSAD-158-C2	2	PVM	PVM	PVM_CD163
M42044-2-TCCATGCCAACACTAC-1	M42044	M	NPSAD-158-C2	2	MG	Homeo	Homeo_PICALM
M42044-2-TCCCACAAGCTGCGAA-1	M42044	M	NPSAD-158-C2	2	PVM	PVM	PVM_CD163
M42044-2-TCCGAAAAGCCTCAAT-1	M42044	M	NPSAD-158-C2	2	MG	Homeo	Homeo_PICALM
M42044-2-TCCGAAACACATGACT-1	M42044	M	NPSAD-158-C2	2	PVM	PVM	PVM_CD163
M42044-2-TCCGGGAAGGTAATCA-1	M42044	M	NPSAD-158-C2	2	MG	Adapt	Adapt_HIST
M42044-2-TCCGGGAGTGCAGTGA-1	M42044	M	NPSAD-158-C2	2	MG	Homeo	Homeo_PICALM
M42044-2-TCCTTCTGTGTCCACG-1	M42044	M	NPSAD-158-C2	2	PVM	PVM	PVM_CD163
M42044-2-TCGACGGAGGAACATT-1	M42044	M	NPSAD-158-C2	2	MG	ADAM	ADAM_GPNMB
M42044-2-TCGGATAAGCTAAACA-1	M42044	M	NPSAD-158-C2	2	PVM	PVM	PVM_CD163
M42044-2-TCGGGACCACAATGCT-1	M42044	M	NPSAD-158-C2	2	PVM	PVM	PVM_CD163
M42044-2-TCGGGCAGTACCAATC-1	M42044	M	NPSAD-158-C2	2	MG	Homeo	Homeo_PICALM
M42044-2-TCGTGCTTCACCGGGT-1	M42044	M	NPSAD-158-C2	2	PVM	PVM	PVM_CD163
M42044-2-TCGTGGGGTCTCACGG-1	M42044	M	NPSAD-158-C2	2	PVM	PVM	PVM_CD163
M42044-2-TCTGGCTTCACCTACC-1	M42044	M	NPSAD-158-C2	2	MG	Homeo	Homeo_PICALM
M42044-2-TCTGTCGGTGCATGTT-1	M42044	M	NPSAD-158-C2	2	MG	Adapt	Adapt_HIST
M42044-2-TCTTGCGAGCATAGGC-1	M42044	M	NPSAD-158-C2	2	PVM	PVM	PVM_CD163
M42044-2-TCTTGCGTCATGAGGG-1	M42044	M	NPSAD-158-C2	2	PVM	PVM	PVM_CD163
M42044-2-TGAACGTCAGCGTACC-1	M42044	M	NPSAD-158-C2	2	MG	Homeo	Homeo_PICALM
M42044-2-TGAATCGAGGGCGAAG-1	M42044	M	NPSAD-158-C2	2	PVM	PVM	PVM_CD163
M42044-2-TGAATGCCAGGAATCG-1	M42044	M	NPSAD-158-C2	2	MG	Adapt	Adapt_HIST
M42044-2-TGACCCTCAACGTTAC-1	M42044	M	NPSAD-158-C2	2	MG	Homeo	Homeo_PICALM
M42044-2-TGACGCGGTGAGATCG-1	M42044	M	NPSAD-158-C2	2	MG	Homeo	Homeo_PICALM
M42044-2-TGAGCGCAGAATTCAG-1	M42044	M	NPSAD-158-C2	2	PVM	PVM	PVM_CD163
M42044-2-TGAGGGAGTGAAAGTT-1	M42044	M	NPSAD-158-C2	2	PVM	PVM	PVM_CD163
M42044-2-TGAGGTTTCTCGGTCT-1	M42044	M	NPSAD-158-C2	2	MG	Homeo	Homeo_PICALM
M42044-2-TGAGTCATCTGAGAAA-1	M42044	M	NPSAD-158-C2	2	MG	Adapt	Adapt_HIF1A
M42044-2-TGATCAGGTCACCGAC-1	M42044	M	NPSAD-158-C2	2	MG	Homeo	Homeo_PICALM
M42044-2-TGATCAGTCAAGAGGC-1	M42044	M	NPSAD-158-C2	2	MG	Homeo	Homeo_FRMD4A
M42044-2-TGATCTTTCGACGACC-1	M42044	M	NPSAD-158-C2	2	MG	Adapt	Adapt_IFI44L
M42044-2-TGATTCTGTGCACGCT-1	M42044	M	NPSAD-158-C2	2	PVM	PVM	PVM_CD163
M42044-2-TGCACGGAGACTTCCA-1	M42044	M	NPSAD-158-C2	2	MG	Adapt	Adapt_TMEM163
M42044-2-TGCAGATGTTCGGCTG-1	M42044	M	NPSAD-158-C2	2	PVM	PVM	PVM_CD163
M42044-2-TGCGACGAGCCGTAAG-1	M42044	M	NPSAD-158-C2	2	MG	Adapt	Adapt_HIST
M42044-2-TGCTTGCCAAGTCATC-1	M42044	M	NPSAD-158-C2	2	MG	Homeo	Homeo_PICALM
M42044-2-TGGAACTGTTCCCAAA-1	M42044	M	NPSAD-158-C2	2	PVM	PVM	PVM_CD163
M42044-2-TGGAGGAAGAATCGTA-1	M42044	M	NPSAD-158-C2	2	PVM	PVM	PVM_CD163
M42044-2-TGGCGTGCATCGTTCC-1	M42044	M	NPSAD-158-C2	2	MG	Homeo	Homeo_PICALM
M42044-2-TGGGATTCACGCTGTG-1	M42044	M	NPSAD-158-C2	2	MG	Homeo	Homeo_PICALM
M42044-2-TGGTAGTTCGTAACTG-1	M42044	M	NPSAD-158-C2	2	PVM	PVM	PVM_CD163
M42044-2-TGGTGATTCATCTATC-1	M42044	M	NPSAD-158-C2	2	MG	Homeo	Homeo_PICALM
M42044-2-TGTAAGCCAATACAGA-1	M42044	M	NPSAD-158-C2	2	MG	Adapt	Adapt_HIST
M42044-2-TGTCAGAGTTAGAGTA-1	M42044	M	NPSAD-158-C2	2	MG	Homeo	Homeo_PICALM
M42044-2-TGTCCACTCCACTGGG-1	M42044	M	NPSAD-158-C2	2	PVM	PVM	PVM_CD163
M42044-2-TGTGAGTAGGTTGACG-1	M42044	M	NPSAD-158-C2	2	MG	Homeo	Homeo_PICALM
M42044-2-TGTGAGTCAAGTCGTT-1	M42044	M	NPSAD-158-C2	2	PVM	PVM	PVM_CD163
M42044-2-TGTGATGAGGTAATCA-1	M42044	M	NPSAD-158-C2	2	MG	Adapt	Adapt_IFI44L
M42044-2-TGTGGCGGTTCTCCCA-1	M42044	M	NPSAD-158-C2	2	MG	Homeo	Homeo_PICALM
M42044-2-TGTGGCGTCACCCTCA-1	M42044	M	NPSAD-158-C2	2	MG	Homeo	Homeo_PICALM
M42044-2-TGTTGGAGTCAAGCGA-1	M42044	M	NPSAD-158-C2	2	PVM	PVM	PVM_CD163
M42044-2-TTAATCCCACCGTGGT-1	M42044	M	NPSAD-158-C2	2	PVM	PVM	PVM_CD163
M42044-2-TTAGGGTTCCTTCAGC-1	M42044	M	NPSAD-158-C2	2	PVM	PVM	PVM_CD163
M42044-2-TTCACGCGTCCTCAGG-1	M42044	M	NPSAD-158-C2	2	PVM	PVM	PVM_CD163
M42044-2-TTCACGCTCTGTAAGC-1	M42044	M	NPSAD-158-C2	2	MG	Homeo	Homeo_PICALM
M42044-2-TTCATGTGTACAAGCG-1	M42044	M	NPSAD-158-C2	2	MG	Homeo	Homeo_PICALM
M42044-2-TTCCTTCGTGCGGATA-1	M42044	M	NPSAD-158-C2	2	MG	Homeo	Homeo_PICALM
M42044-2-TTCCTTCTCTACTGCC-1	M42044	M	NPSAD-158-C2	2	PVM	PVM	PVM_CD163
M42044-2-TTCTCTCGTAGACGTG-1	M42044	M	NPSAD-158-C2	2	MG	Adapt	Adapt_AIF1
M42044-2-TTGGATGGTCACCTTC-1	M42044	M	NPSAD-158-C2	2	PVM	PVM	PVM_CD163
M42044-2-TTGGGCGCAAATGATG-1	M42044	M	NPSAD-158-C2	2	MG	Adapt	Adapt_IFI44L
M42044-2-TTGTGTTTCCAGCCTT-1	M42044	M	NPSAD-158-C2	2	MG	Adapt	Adapt_AIF1
M42044-2-TTGTTGTAGAATCGCG-1	M42044	M	NPSAD-158-C2	2	PVM	PVM	PVM_CD163
M42044-2-TTGTTTGTCCGATCTC-1	M42044	M	NPSAD-158-C2	2	PVM	PVM	PVM_CD163
M42044-2-TTTCAGTGTCTTCATT-1	M42044	M	NPSAD-158-C2	2	PVM	PVM	PVM_CD163
M42044-2-TTTCAGTGTGTCGATT-1	M42044	M	NPSAD-158-C2	2	MG	Adapt	Adapt_HIST
M42044-2-TTTCGATAGCCTTTCC-1	M42044	M	NPSAD-158-C2	2	PVM	PVM	PVM_CD163
M42044-2-TTTCGATGTCTTGAGT-1	M42044	M	NPSAD-158-C2	2	PVM	PVM	PVM_CD163
M42055-1-AAAGAACGTCGATTAC-0	M42055	M	NPSAD-20201118-A1	1	MG	Homeo	Homeo_PICALM
M42055-1-AAAGGTAGTTCGGTCG-0	M42055	M	NPSAD-20201118-A1	1	MG	Homeo	Homeo_FRMD4A
M42055-1-AAGAACAGTACATACC-0	M42055	M	NPSAD-20201118-A1	1	MG	Adapt	Adapt_HIST
M42055-1-AATGAAGTCTCGACCT-0	M42055	M	NPSAD-20201118-A1	1	MG	Homeo	Homeo_FRMD4A
M42055-1-ACAGAAATCCAAGCTA-0	M42055	M	NPSAD-20201118-A1	1	MG	Homeo	Homeo_FRMD4A
M42055-1-ACAGCCGCACGACAAG-0	M42055	M	NPSAD-20201118-A1	1	MG	Homeo	Homeo_PICALM
M42055-1-ACATCGACATCGATCA-0	M42055	M	NPSAD-20201118-A1	1	MG	Homeo	Homeo_FRMD4A
M42055-1-ACATGCACAGACTGCC-0	M42055	M	NPSAD-20201118-A1	1	MG	Homeo	Homeo_PICALM
M42055-1-ACCTACCCAGGTTCGC-0	M42055	M	NPSAD-20201118-A1	1	PVM	PVM	PVM_CD163
M42055-1-ACGTAACTCCTGCTAC-0	M42055	M	NPSAD-20201118-A1	1	MG	Homeo	Homeo_FRMD4A
M42055-1-ACTCTCGAGTATGATG-0	M42055	M	NPSAD-20201118-A1	1	MG	ADAM	ADAM_GPNMB
M42055-1-ACTTCGCTCTCGCTCA-0	M42055	M	NPSAD-20201118-A1	1	MG	Homeo	Homeo_PICALM
M42055-1-AGAAGCGGTTATGTGC-0	M42055	M	NPSAD-20201118-A1	1	MG	Homeo	Homeo_FRMD4A
M42055-1-AGACACTAGGCCACCT-0	M42055	M	NPSAD-20201118-A1	1	MG	Homeo	Homeo_PICALM
M42055-1-AGACCCGAGGCGTTAG-0	M42055	M	NPSAD-20201118-A1	1	MG	Homeo	Homeo_FRMD4A
M42055-1-AGACCCGCATCAACCA-0	M42055	M	NPSAD-20201118-A1	1	MG	Adapt	Adapt_HIST
M42055-1-AGACCCGTCATTTGCT-0	M42055	M	NPSAD-20201118-A1	1	MG	Homeo	Homeo_PICALM
M42055-1-AGAGCCCCAAACGTGG-0	M42055	M	NPSAD-20201118-A1	1	MG	Homeo	Homeo_PICALM
M42055-1-AGATAGAAGCGTCTCG-0	M42055	M	NPSAD-20201118-A1	1	MG	Homeo	Homeo_FRMD4A
M42055-1-AGTACTGCATTATGCG-0	M42055	M	NPSAD-20201118-A1	1	MG	Homeo	Homeo_PICALM
M42055-1-AGTGTTGGTCTGCCTT-0	M42055	M	NPSAD-20201118-A1	1	MG	Homeo	Homeo_PICALM
M42055-1-ATACCGAAGTCCCGGT-0	M42055	M	NPSAD-20201118-A1	1	MG	Homeo	Homeo_FRMD4A
M42055-1-ATGATCGCAATTCTCT-0	M42055	M	NPSAD-20201118-A1	1	MG	Homeo	Homeo_PICALM
M42055-1-ATTCATCAGAGAGTGA-0	M42055	M	NPSAD-20201118-A1	1	MG	Homeo	Homeo_FRMD4A
M42055-1-ATTCCTAAGGGATCAC-0	M42055	M	NPSAD-20201118-A1	1	MG	Homeo	Homeo_PICALM
M42055-1-ATTCTACCAATGTCTG-0	M42055	M	NPSAD-20201118-A1	1	MG	Homeo	Homeo_PICALM
M42055-1-CAAGACTCACCTTCCA-0	M42055	M	NPSAD-20201118-A1	1	MG	Homeo	Homeo_PICALM
M42055-1-CAATCGATCAAGGAGC-0	M42055	M	NPSAD-20201118-A1	1	MG	Homeo	Homeo_FRMD4A
M42055-1-CACCAAACAAACTGCT-0	M42055	M	NPSAD-20201118-A1	1	MG	Homeo	Homeo_FRMD4A
M42055-1-CACTAAGGTAGGCAGT-0	M42055	M	NPSAD-20201118-A1	1	MG	Homeo	Homeo_FRMD4A
M42055-1-CACTGTCAGGCACCAA-0	M42055	M	NPSAD-20201118-A1	1	MG	Homeo	Homeo_PICALM
M42055-1-CAGCAATTCTGGGTCG-0	M42055	M	NPSAD-20201118-A1	1	MG	Homeo	Homeo_PICALM
M42055-1-CAGCACGAGCGACCCT-0	M42055	M	NPSAD-20201118-A1	1	MG	Homeo	Homeo_FRMD4A
M42055-1-CAGCACGAGTCTCCTC-0	M42055	M	NPSAD-20201118-A1	1	MG	Homeo	Homeo_PICALM
M42055-1-CAGCAGCCACAAATCC-0	M42055	M	NPSAD-20201118-A1	1	MG	Homeo	Homeo_PICALM
M42055-1-CAGCCAGGTCCCACGA-0	M42055	M	NPSAD-20201118-A1	1	MG	Homeo	Homeo_PICALM
M42055-1-CATACCCAGATGACAT-0	M42055	M	NPSAD-20201118-A1	1	MG	Adapt	Adapt_IFI44L
M42055-1-CATGCGGCAAGACCGA-0	M42055	M	NPSAD-20201118-A1	1	MG	Homeo	Homeo_FRMD4A
M42055-1-CCAAGCGAGACGGTTG-0	M42055	M	NPSAD-20201118-A1	1	MG	Homeo	Homeo_FRMD4A
M42055-1-CCAATGACAGGATGAC-0	M42055	M	NPSAD-20201118-A1	1	MG	ADAM	ADAM_GPNMB
M42055-1-CCAATTTGTCGCATCG-0	M42055	M	NPSAD-20201118-A1	1	MG	Homeo	Homeo_PICALM
M42055-1-CCACGAGTCCTTATGT-0	M42055	M	NPSAD-20201118-A1	1	MG	ADAM	ADAM_GPNMB
M42055-1-CCACGTTCAAGATCCT-0	M42055	M	NPSAD-20201118-A1	1	MG	Homeo	Homeo_PICALM
M42055-1-CCACTTGTCATTTACC-0	M42055	M	NPSAD-20201118-A1	1	MG	Homeo	Homeo_PICALM
M42055-1-CCCGAAGCAACCGACC-0	M42055	M	NPSAD-20201118-A1	1	MG	Adapt	Adapt_CCL3
M42055-1-CCCGGAAGTTAGCTAC-0	M42055	M	NPSAD-20201118-A1	1	MG	Homeo	Homeo_FRMD4A
M42055-1-CCGATCTGTTCCGGTG-0	M42055	M	NPSAD-20201118-A1	1	MG	Homeo	Homeo_PICALM
M42055-1-CCTCAACTCCACTGAA-0	M42055	M	NPSAD-20201118-A1	1	MG	Homeo	Homeo_FRMD4A
M42055-1-CCTCAACTCTAGGAAA-0	M42055	M	NPSAD-20201118-A1	1	MG	Homeo	Homeo_FRMD4A
M42055-1-CCTCATGTCAGTGTTG-0	M42055	M	NPSAD-20201118-A1	1	PVM	PVM	PVM_CD163
M42055-1-CCTCCTCGTACGAGTG-0	M42055	M	NPSAD-20201118-A1	1	MG	Homeo	Homeo_FRMD4A
M42055-1-CGACAGCAGTCGGCCT-0	M42055	M	NPSAD-20201118-A1	1	MG	Adapt	Adapt_IFI44L
M42055-1-CGAGGAAAGCAATAGT-0	M42055	M	NPSAD-20201118-A1	1	MG	Homeo	Homeo_FRMD4A
M42055-1-CGAGGAACAACCAGAG-0	M42055	M	NPSAD-20201118-A1	1	MG	Homeo	Homeo_FRMD4A
M42055-1-CGAGTGCCAATTTCCT-0	M42055	M	NPSAD-20201118-A1	1	MG	Homeo	Homeo_PICALM
M42055-1-CGCCATTCACAAGCCC-0	M42055	M	NPSAD-20201118-A1	1	MG	Homeo	Homeo_PICALM
M42055-1-CGGAACCGTCAGGCAA-0	M42055	M	NPSAD-20201118-A1	1	MG	Homeo	Homeo_FRMD4A
M42055-1-CGGGACTAGTGGTGGT-0	M42055	M	NPSAD-20201118-A1	1	MG	Homeo	Homeo_PICALM
M42055-1-CGGGTGTAGTCGGGAT-0	M42055	M	NPSAD-20201118-A1	1	MG	Homeo	Homeo_PICALM
M42055-1-CGTCAAATCCGGTTCT-0	M42055	M	NPSAD-20201118-A1	1	MG	Adapt	Adapt_HIF1A
M42055-1-CGTGTCTCAAATGAGT-0	M42055	M	NPSAD-20201118-A1	1	MG	Homeo	Homeo_PICALM
M42055-1-CGTTCTGTCAACACCA-0	M42055	M	NPSAD-20201118-A1	1	MG	Homeo	Homeo_PICALM
M42055-1-CGTTGGGGTATAATGG-0	M42055	M	NPSAD-20201118-A1	1	MG	Homeo	Homeo_PICALM
M42055-1-CTAGACACATAACCCA-0	M42055	M	NPSAD-20201118-A1	1	MG	Homeo	Homeo_PICALM
M42055-1-CTGCAGGAGAGTGGCT-0	M42055	M	NPSAD-20201118-A1	1	MG	Homeo	Homeo_PICALM
M42055-1-CTGTAGAAGTCATTGC-0	M42055	M	NPSAD-20201118-A1	1	MG	Adapt	Adapt_IFI44L
M42055-1-CTTCAATGTTGACTAC-0	M42055	M	NPSAD-20201118-A1	1	MG	Homeo	Homeo_PICALM
M42055-1-CTTCTAAGTGAGATAT-0	M42055	M	NPSAD-20201118-A1	1	MG	Homeo	Homeo_PICALM
M42055-1-GACCGTGCATCTCAAG-0	M42055	M	NPSAD-20201118-A1	1	PVM	PVM	PVM_CD163
M42055-1-GACCTTCCACTACCCT-0	M42055	M	NPSAD-20201118-A1	1	MG	Homeo	Homeo_PICALM
M42055-1-GAGACTTTCTTGGTCC-0	M42055	M	NPSAD-20201118-A1	1	MG	Homeo	Homeo_PICALM
M42055-1-GAGATGGTCATCTATC-0	M42055	M	NPSAD-20201118-A1	1	MG	Homeo	Homeo_FRMD4A
M42055-1-GAGCTGCTCTAGCCTC-0	M42055	M	NPSAD-20201118-A1	1	MG	Adapt	Adapt_IFI44L
M42055-1-GAGGGATAGGCCTAGA-0	M42055	M	NPSAD-20201118-A1	1	MG	Homeo	Homeo_PICALM
M42055-1-GAGTTACCACCCATAA-0	M42055	M	NPSAD-20201118-A1	1	MG	Homeo	Homeo_FRMD4A
M42055-1-GAGTTACTCCTGTTGC-0	M42055	M	NPSAD-20201118-A1	1	MG	Homeo	Homeo_PICALM
M42055-1-GATCACAGTTGCCGCA-0	M42055	M	NPSAD-20201118-A1	1	MG	Homeo	Homeo_PICALM
M42055-1-GATCAGTCACAAAGTA-0	M42055	M	NPSAD-20201118-A1	1	MG	Homeo	Homeo_FRMD4A
M42055-1-GATCCCTCAATAGTAG-0	M42055	M	NPSAD-20201118-A1	1	MG	Homeo	Homeo_PICALM
M42055-1-GATGTTGCAGTCGGTC-0	M42055	M	NPSAD-20201118-A1	1	MG	Homeo	Homeo_FRMD4A
M42055-1-GCATGATTCCATCGTC-0	M42055	M	NPSAD-20201118-A1	1	MG	Homeo	Homeo_FRMD4A
M42055-1-GCCAGCAGTGTGAATA-0	M42055	M	NPSAD-20201118-A1	1	MG	Homeo	Homeo_PICALM
M42055-1-GCGAGAAAGCACTAGG-0	M42055	M	NPSAD-20201118-A1	1	MG	Homeo	Homeo_PICALM
M42055-1-GCTTGGGTCAAGCCAT-0	M42055	M	NPSAD-20201118-A1	1	MG	Homeo	Homeo_PICALM
M42055-1-GGACGTCAGGTAAGGA-0	M42055	M	NPSAD-20201118-A1	1	MG	Homeo	Homeo_FRMD4A
M42055-1-GGCTTGGAGCAGCACA-0	M42055	M	NPSAD-20201118-A1	1	PVM	PVM	PVM_CD163
M42055-1-GGCTTTCGTGTAACGG-0	M42055	M	NPSAD-20201118-A1	1	MG	Homeo	Homeo_PICALM
M42055-1-GGGAAGTTCTAGTACG-0	M42055	M	NPSAD-20201118-A1	1	MG	Homeo	Homeo_FRMD4A
M42055-1-GGGAGTATCGCGTGAC-0	M42055	M	NPSAD-20201118-A1	1	MG	Homeo	Homeo_PICALM
M42055-1-GGGTTTAAGGATATAC-0	M42055	M	NPSAD-20201118-A1	1	MG	Homeo	Homeo_PICALM
M42055-1-GGTGATTAGGTGGCTA-0	M42055	M	NPSAD-20201118-A1	1	MG	Homeo	Homeo_PICALM
M42055-1-GTAACCAGTTCTCGCT-0	M42055	M	NPSAD-20201118-A1	1	MG	Homeo	Homeo_PICALM
M42055-1-GTAATGCCAAGCCTGC-0	M42055	M	NPSAD-20201118-A1	1	MG	Homeo	Homeo_FRMD4A
M42055-1-GTACAGTTCTAACACG-0	M42055	M	NPSAD-20201118-A1	1	MG	Homeo	Homeo_FRMD4A
M42055-1-GTAGCTAGTCAAAGTA-0	M42055	M	NPSAD-20201118-A1	1	MG	Homeo	Homeo_FRMD4A
M42055-1-GTAGGAGGTAACAAGT-0	M42055	M	NPSAD-20201118-A1	1	PVM	PVM	PVM_CD163
M42055-1-GTAGTACGTCACTTAG-0	M42055	M	NPSAD-20201118-A1	1	MG	Homeo	Homeo_PICALM
M42055-1-GTATTGGAGCTGTCCG-0	M42055	M	NPSAD-20201118-A1	1	MG	Adapt	Adapt_CCL3
M42055-1-GTCACGGCACTACGGC-0	M42055	M	NPSAD-20201118-A1	1	MG	Homeo	Homeo_PICALM
M42055-1-GTCATGACACGTTGGC-0	M42055	M	NPSAD-20201118-A1	1	MG	Homeo	Homeo_FRMD4A
M42055-1-GTCCCATTCAGAGCGA-0	M42055	M	NPSAD-20201118-A1	1	MG	Homeo	Homeo_FRMD4A
M42055-1-GTGCTTCCAACTACGT-0	M42055	M	NPSAD-20201118-A1	1	MG	Homeo	Homeo_PICALM
M42055-1-GTGGTTAAGGCCTAGA-0	M42055	M	NPSAD-20201118-A1	1	MG	Homeo	Homeo_PICALM
M42055-1-GTGTTAGAGAACTGAT-0	M42055	M	NPSAD-20201118-A1	1	MG	Homeo	Homeo_FRMD4A
M42055-1-GTTACCCTCTGTTCAT-0	M42055	M	NPSAD-20201118-A1	1	MG	Homeo	Homeo_PICALM
M42055-1-GTTATGGAGCGGTAAC-0	M42055	M	NPSAD-20201118-A1	1	MG	Homeo	Homeo_FRMD4A
M42055-1-GTTCATTTCCGATCTC-0	M42055	M	NPSAD-20201118-A1	1	MG	Homeo	Homeo_FRMD4A
M42055-1-TAACTTCAGAGCCATG-0	M42055	M	NPSAD-20201118-A1	1	MG	Homeo	Homeo_PICALM
M42055-1-TAAGCACCAAGCACAG-0	M42055	M	NPSAD-20201118-A1	1	PVM	PVM	PVM_CD163
M42055-1-TAAGCGTCACGCGGTT-0	M42055	M	NPSAD-20201118-A1	1	MG	Homeo	Homeo_FRMD4A
M42055-1-TACCCGTTCTTACCGC-0	M42055	M	NPSAD-20201118-A1	1	MG	Homeo	Homeo_FRMD4A
M42055-1-TAGACCACATTGTGCA-0	M42055	M	NPSAD-20201118-A1	1	MG	Homeo	Homeo_PICALM
M42055-1-TATCTGTAGTAAACTG-0	M42055	M	NPSAD-20201118-A1	1	MG	Homeo	Homeo_PICALM
M42055-1-TATCTTGGTTGGGTTT-0	M42055	M	NPSAD-20201118-A1	1	MG	ADAM	ADAM_GPNMB
M42055-1-TCAAGCAAGACGCATG-0	M42055	M	NPSAD-20201118-A1	1	PVM	PVM	PVM_CD163
M42055-1-TCAATTCCAGCTGCCA-0	M42055	M	NPSAD-20201118-A1	1	MG	Homeo	Homeo_PICALM
M42055-1-TCACAAGTCGATGCTA-0	M42055	M	NPSAD-20201118-A1	1	MG	Homeo	Homeo_PICALM
M42055-1-TCAGCCTTCCTAGCGG-0	M42055	M	NPSAD-20201118-A1	1	MG	Homeo	Homeo_FRMD4A
M42055-1-TCATTTGTCCTAAGTG-0	M42055	M	NPSAD-20201118-A1	1	MG	Homeo	Homeo_PICALM
M42055-1-TCCATCGAGGGCAGAG-0	M42055	M	NPSAD-20201118-A1	1	MG	Homeo	Homeo_FRMD4A
M42055-1-TCCCACATCGCCTTGT-0	M42055	M	NPSAD-20201118-A1	1	MG	Homeo	Homeo_PICALM
M42055-1-TCGCACTCATGAGAAT-0	M42055	M	NPSAD-20201118-A1	1	MG	Homeo	Homeo_FRMD4A
M42055-1-TCGCTCAAGGTAAGAG-0	M42055	M	NPSAD-20201118-A1	1	MG	ADAM	ADAM_GPNMB
M42055-1-TCGTGCTCAGTGTGGA-0	M42055	M	NPSAD-20201118-A1	1	MG	Homeo	Homeo_FRMD4A
M42055-1-TCTAACTTCTCCATAT-0	M42055	M	NPSAD-20201118-A1	1	MG	Homeo	Homeo_FRMD4A
M42055-1-TCTTAGTCAAGAGAGA-0	M42055	M	NPSAD-20201118-A1	1	PVM	PVM	PVM_CD163
M42055-1-TGAATCGCATGTGTCA-0	M42055	M	NPSAD-20201118-A1	1	MG	Homeo	Homeo_FRMD4A
M42055-1-TGAGGAGGTGGTTTAC-0	M42055	M	NPSAD-20201118-A1	1	MG	Homeo	Homeo_FRMD4A
M42055-1-TGATGCACAGTATGAA-0	M42055	M	NPSAD-20201118-A1	1	MG	Homeo	Homeo_FRMD4A
M42055-1-TGATGCAGTGAGCAGT-0	M42055	M	NPSAD-20201118-A1	1	MG	Homeo	Homeo_PICALM
M42055-1-TGCGACGCAGACACAG-0	M42055	M	NPSAD-20201118-A1	1	MG	Homeo	Homeo_PICALM
M42055-1-TGGATGTAGGCTCAAG-0	M42055	M	NPSAD-20201118-A1	1	MG	Homeo	Homeo_PICALM
M42055-1-TGGGAGATCGAATCCA-0	M42055	M	NPSAD-20201118-A1	1	MG	Homeo	Homeo_PICALM
M42055-1-TGTCCTGGTGGTGATG-0	M42055	M	NPSAD-20201118-A1	1	MG	ADAM	ADAM_GPNMB
M42055-1-TGTGATGGTTCTCCTG-0	M42055	M	NPSAD-20201118-A1	1	PVM	PVM	PVM_CD163
M42055-1-TTCAATCGTGTTATCG-0	M42055	M	NPSAD-20201118-A1	1	MG	Homeo	Homeo_PICALM
M42055-1-TTCAGGATCCTCTAGC-0	M42055	M	NPSAD-20201118-A1	1	MG	Homeo	Homeo_FRMD4A
M42055-1-TTCATGTGTCCTTGTC-0	M42055	M	NPSAD-20201118-A1	1	MG	Homeo	Homeo_PICALM
M42055-1-TTCTTCCTCAATCTTC-0	M42055	M	NPSAD-20201118-A1	1	MG	ADAM	ADAM_GPNMB
M42055-1-TTCTTGAGTATGATCC-0	M42055	M	NPSAD-20201118-A1	1	MG	Homeo	Homeo_PICALM
M42055-1-TTGAGTGAGCCGAACA-0	M42055	M	NPSAD-20201118-A1	1	MG	Homeo	Homeo_FRMD4A
M42055-1-TTGTGGATCGCCTTTG-0	M42055	M	NPSAD-20201118-A1	1	MG	Homeo	Homeo_PICALM
M42055-1-TTTATGCCAGACCAAG-0	M42055	M	NPSAD-20201118-A1	1	MG	Homeo	Homeo_FRMD4A
M42055-1-TTTCCTCAGCATAGGC-0	M42055	M	NPSAD-20201118-A1	1	MG	Homeo	Homeo_FRMD4A
M42055-1-TTTCGATAGCTTCTAG-0	M42055	M	NPSAD-20201118-A1	1	MG	Homeo	Homeo_PICALM
M42055-1-TTTGGAGAGTGAGGTC-0	M42055	M	NPSAD-20201118-A1	1	MG	Homeo	Homeo_FRMD4A
M42055-2-AAAGAACCATCATCCC-1	M42055	M	NPSAD-20201118-A2	2	MG	Homeo	Homeo_FRMD4A
M42055-2-AAAGGGCCACTGCTTC-1	M42055	M	NPSAD-20201118-A2	2	MG	Homeo	Homeo_FRMD4A
M42055-2-AACGAAACATGAGGGT-1	M42055	M	NPSAD-20201118-A2	2	MG	Homeo	Homeo_FRMD4A
M42055-2-AAGATAGTCGCTAAAC-1	M42055	M	NPSAD-20201118-A2	2	MG	Homeo	Homeo_PICALM
M42055-2-AAGCATCGTTACACAC-1	M42055	M	NPSAD-20201118-A2	2	MG	Homeo	Homeo_PICALM
M42055-2-AAGGAATAGCGACTGA-1	M42055	M	NPSAD-20201118-A2	2	MG	Homeo	Homeo_FRMD4A
M42055-2-AATTTCCCACCAGTAT-1	M42055	M	NPSAD-20201118-A2	2	MG	Homeo	Homeo_PICALM
M42055-2-ACATCGAGTGGTCAAG-1	M42055	M	NPSAD-20201118-A2	2	MG	Homeo	Homeo_PICALM
M42055-2-ACCCTCAAGGGAGGCA-1	M42055	M	NPSAD-20201118-A2	2	MG	Homeo	Homeo_PICALM
M42055-2-ACCTACCTCTAGGAAA-1	M42055	M	NPSAD-20201118-A2	2	PVM	PVM	PVM_CD163
M42055-2-ACCTGTCGTTCGGGTC-1	M42055	M	NPSAD-20201118-A2	2	MG	Homeo	Homeo_FRMD4A
M42055-2-ACGGGTCTCTAGAGCT-1	M42055	M	NPSAD-20201118-A2	2	MG	Homeo	Homeo_FRMD4A
M42055-2-ACGTACATCGGACGTC-1	M42055	M	NPSAD-20201118-A2	2	MG	Homeo	Homeo_FRMD4A
M42055-2-ACTACGAAGGGACACT-1	M42055	M	NPSAD-20201118-A2	2	MG	Homeo	Homeo_PICALM
M42055-2-ACTCCCAAGTAGTCCT-1	M42055	M	NPSAD-20201118-A2	2	MG	Homeo	Homeo_FRMD4A
M42055-2-ACTGATGAGGATGGCT-1	M42055	M	NPSAD-20201118-A2	2	MG	Adapt	Adapt_HIST
M42055-2-AGGATAAGTACGACTT-1	M42055	M	NPSAD-20201118-A2	2	MG	Homeo	Homeo_FRMD4A
M42055-2-AGGGCTCAGGGTGGGA-1	M42055	M	NPSAD-20201118-A2	2	MG	ADAM	ADAM_GPNMB
M42055-2-AGGGTGAAGTGGCGAT-1	M42055	M	NPSAD-20201118-A2	2	MG	Homeo	Homeo_PICALM
M42055-2-AGGGTGATCCAGCCTT-1	M42055	M	NPSAD-20201118-A2	2	MG	Homeo	Homeo_PICALM
M42055-2-AGGTAGGGTATGCAAA-1	M42055	M	NPSAD-20201118-A2	2	MG	Homeo	Homeo_PICALM
M42055-2-AGTAGTCAGTGGAAGA-1	M42055	M	NPSAD-20201118-A2	2	MG	Homeo	Homeo_FRMD4A
M42055-2-AGTGACTCACCCAACG-1	M42055	M	NPSAD-20201118-A2	2	MG	Adapt	Adapt_AIF1
M42055-2-ATCCACCGTCGTCAGC-1	M42055	M	NPSAD-20201118-A2	2	MG	Homeo	Homeo_FRMD4A
M42055-2-ATCGATGCAATAGTCC-1	M42055	M	NPSAD-20201118-A2	2	MG	Homeo	Homeo_PICALM
M42055-2-ATCGATGTCTAGAACC-1	M42055	M	NPSAD-20201118-A2	2	MG	Homeo	Homeo_PICALM
M42055-2-ATGAAAGAGTGCGTCC-1	M42055	M	NPSAD-20201118-A2	2	MG	Homeo	Homeo_PICALM
M42055-2-ATTCGTTAGTTGCTGT-1	M42055	M	NPSAD-20201118-A2	2	MG	Homeo	Homeo_PICALM
M42055-2-ATTGTTCCACGTACAT-1	M42055	M	NPSAD-20201118-A2	2	MG	Homeo	Homeo_PICALM
M42055-2-CACGAATTCTCTCGCA-1	M42055	M	NPSAD-20201118-A2	2	MG	Homeo	Homeo_PICALM
M42055-2-CAGCACGGTGGACTAG-1	M42055	M	NPSAD-20201118-A2	2	MG	Homeo	Homeo_PICALM
M42055-2-CATCGCTGTGAGTTTC-1	M42055	M	NPSAD-20201118-A2	2	MG	Homeo	Homeo_FRMD4A
M42055-2-CATTCTAAGTGTTCAC-1	M42055	M	NPSAD-20201118-A2	2	MG	Homeo	Homeo_PICALM
M42055-2-CATTGTTTCCTTCTGG-1	M42055	M	NPSAD-20201118-A2	2	MG	Homeo	Homeo_FRMD4A
M42055-2-CATTTCATCACTGGGC-1	M42055	M	NPSAD-20201118-A2	2	MG	Homeo	Homeo_PICALM
M42055-2-CCACGTTGTCGTACTA-1	M42055	M	NPSAD-20201118-A2	2	MG	Homeo	Homeo_FRMD4A
M42055-2-CCGGGTACACTGCGTG-1	M42055	M	NPSAD-20201118-A2	2	MG	Homeo	Homeo_PICALM
M42055-2-CCTAACCCAATGTCAC-1	M42055	M	NPSAD-20201118-A2	2	MG	Homeo	Homeo_PICALM
M42055-2-CCTACGTAGAATAGTC-1	M42055	M	NPSAD-20201118-A2	2	MG	Homeo	Homeo_FRMD4A
M42055-2-CCTTTGGCAGCGACAA-1	M42055	M	NPSAD-20201118-A2	2	PVM	PVM	PVM_CD163
M42055-2-CGAGAAGCAAAGGCTG-1	M42055	M	NPSAD-20201118-A2	2	MG	Homeo	Homeo_PICALM
M42055-2-CGATGGCAGTCACTGT-1	M42055	M	NPSAD-20201118-A2	2	MG	Homeo	Homeo_PICALM
M42055-2-CGTGAATAGTCGCGAA-1	M42055	M	NPSAD-20201118-A2	2	MG	ADAM	ADAM_GPNMB
M42055-2-CGTGAATCACGACAAG-1	M42055	M	NPSAD-20201118-A2	2	MG	Homeo	Homeo_PICALM
M42055-2-CTCATCGGTGATAGTA-1	M42055	M	NPSAD-20201118-A2	2	MG	Homeo	Homeo_PICALM
M42055-2-CTGATCCAGAGGTTTA-1	M42055	M	NPSAD-20201118-A2	2	MG	ADAM	ADAM_GPNMB
M42055-2-CTGCATCGTTATCCAG-1	M42055	M	NPSAD-20201118-A2	2	MG	Homeo	Homeo_FRMD4A
M42055-2-CTGCCTAAGCACCCAC-1	M42055	M	NPSAD-20201118-A2	2	MG	Homeo	Homeo_PICALM
M42055-2-CTGTAGATCAAGGCTT-1	M42055	M	NPSAD-20201118-A2	2	MG	Homeo	Homeo_PICALM
M42055-2-CTTCCGAAGTTGTACC-1	M42055	M	NPSAD-20201118-A2	2	MG	Homeo	Homeo_FRMD4A
M42055-2-GAACACTGTGATTGGG-1	M42055	M	NPSAD-20201118-A2	2	MG	Adapt	Adapt_HSPA1A
M42055-2-GAAGCGATCGACGACC-1	M42055	M	NPSAD-20201118-A2	2	MG	Homeo	Homeo_PICALM
M42055-2-GACCCTTTCTTCCCGA-1	M42055	M	NPSAD-20201118-A2	2	MG	Homeo	Homeo_PICALM
M42055-2-GACTCTCGTGATACAA-1	M42055	M	NPSAD-20201118-A2	2	MG	Homeo	Homeo_PICALM
M42055-2-GAGCTGCAGGGCGAGA-1	M42055	M	NPSAD-20201118-A2	2	MG	Adapt	Adapt_IFI44L
M42055-2-GATAGAAGTTAATCGC-1	M42055	M	NPSAD-20201118-A2	2	MG	Homeo	Homeo_PICALM
M42055-2-GATCACACACTTGAGT-1	M42055	M	NPSAD-20201118-A2	2	MG	Homeo	Homeo_FRMD4A
M42055-2-GCAACATGTGGCAGAT-1	M42055	M	NPSAD-20201118-A2	2	MG	Homeo	Homeo_FRMD4A
M42055-2-GCACTAAGTTACGTAC-1	M42055	M	NPSAD-20201118-A2	2	MG	Homeo	Homeo_FRMD4A
M42055-2-GCATTAGAGAGTTGCG-1	M42055	M	NPSAD-20201118-A2	2	MG	Homeo	Homeo_FRMD4A
M42055-2-GCCCGAAAGCCATGCC-1	M42055	M	NPSAD-20201118-A2	2	MG	Homeo	Homeo_FRMD4A
M42055-2-GCGTTTCAGAGTGGCT-1	M42055	M	NPSAD-20201118-A2	2	MG	Homeo	Homeo_FRMD4A
M42055-2-GGAACCCGTTGCATCA-1	M42055	M	NPSAD-20201118-A2	2	MG	Homeo	Homeo_FRMD4A
M42055-2-GGAATCTCAAGACCGA-1	M42055	M	NPSAD-20201118-A2	2	MG	Homeo	Homeo_PICALM
M42055-2-GGGACTCGTTCCGCGA-1	M42055	M	NPSAD-20201118-A2	2	MG	Adapt	Adapt_HIST
M42055-2-GGGTAGATCGAGTACT-1	M42055	M	NPSAD-20201118-A2	2	PVM	PVM	PVM_CD163
M42055-2-GGGTCACTCGCTTACC-1	M42055	M	NPSAD-20201118-A2	2	MG	Homeo	Homeo_FRMD4A
M42055-2-GTAAGTCCAAGCGCTC-1	M42055	M	NPSAD-20201118-A2	2	MG	Homeo	Homeo_FRMD4A
M42055-2-GTACAACGTTAGAAAC-1	M42055	M	NPSAD-20201118-A2	2	MG	Homeo	Homeo_FRMD4A
M42055-2-GTACAGTCAGACCCGT-1	M42055	M	NPSAD-20201118-A2	2	MG	Homeo	Homeo_FRMD4A
M42055-2-GTATTGGTCACCGGTG-1	M42055	M	NPSAD-20201118-A2	2	MG	Homeo	Homeo_FRMD4A
M42055-2-GTCTAGATCCGGTAGC-1	M42055	M	NPSAD-20201118-A2	2	MG	Homeo	Homeo_PICALM
M42055-2-GTCTTTAAGGAGGGTG-1	M42055	M	NPSAD-20201118-A2	2	MG	Homeo	Homeo_FRMD4A
M42055-2-GTGCGTGAGGTAATCA-1	M42055	M	NPSAD-20201118-A2	2	MG	Homeo	Homeo_PICALM
M42055-2-GTTAGTGAGTCATTGC-1	M42055	M	NPSAD-20201118-A2	2	MG	Homeo	Homeo_PICALM
M42055-2-TAACGACTCTGAGCAT-1	M42055	M	NPSAD-20201118-A2	2	MG	Homeo	Homeo_FRMD4A
M42055-2-TAACTTCGTGCCGAAA-1	M42055	M	NPSAD-20201118-A2	2	MG	Homeo	Homeo_PICALM
M42055-2-TAAGTCGGTACGGGAT-1	M42055	M	NPSAD-20201118-A2	2	PVM	PVM	PVM_CD163
M42055-2-TAATCTCAGTGATTCC-1	M42055	M	NPSAD-20201118-A2	2	MG	Homeo	Homeo_PICALM
M42055-2-TACTGCCTCGCACGAC-1	M42055	M	NPSAD-20201118-A2	2	MG	Homeo	Homeo_PICALM
M42055-2-TACTTGTCAGCTATTG-1	M42055	M	NPSAD-20201118-A2	2	MG	Homeo	Homeo_PICALM
M42055-2-TACTTGTGTTGGGTTT-1	M42055	M	NPSAD-20201118-A2	2	MG	ADAM	ADAM_GPNMB
M42055-2-TAGAGTCCAGCTCATA-1	M42055	M	NPSAD-20201118-A2	2	MG	Homeo	Homeo_FRMD4A
M42055-2-TAGCACATCAGCTAGT-1	M42055	M	NPSAD-20201118-A2	2	MG	Homeo	Homeo_FRMD4A
M42055-2-TAGGTACTCAGCTGTA-1	M42055	M	NPSAD-20201118-A2	2	MG	Homeo	Homeo_FRMD4A
M42055-2-TATCCTAAGACTCCGC-1	M42055	M	NPSAD-20201118-A2	2	MG	ADAM	ADAM_GPNMB
M42055-2-TCATGCCCATCCAATG-1	M42055	M	NPSAD-20201118-A2	2	MG	Homeo	Homeo_PICALM
M42055-2-TCATGTTGTGCAATAA-1	M42055	M	NPSAD-20201118-A2	2	MG	ADAM	ADAM_GPNMB
M42055-2-TCCTAATAGGGACAGG-1	M42055	M	NPSAD-20201118-A2	2	MG	Homeo	Homeo_PICALM
M42055-2-TCCTAATTCATGAAAG-1	M42055	M	NPSAD-20201118-A2	2	MG	Homeo	Homeo_FRMD4A
M42055-2-TCCTCCCTCCTTGGAA-1	M42055	M	NPSAD-20201118-A2	2	MG	Homeo	Homeo_FRMD4A
M42055-2-TCTACCGCAGACAAAT-1	M42055	M	NPSAD-20201118-A2	2	MG	Homeo	Homeo_PICALM
M42055-2-TGACAGTCACGAGGAT-1	M42055	M	NPSAD-20201118-A2	2	MG	Homeo	Homeo_FRMD4A
M42055-2-TGAGGTTCATGGAACG-1	M42055	M	NPSAD-20201118-A2	2	MG	Homeo	Homeo_FRMD4A
M42055-2-TGAGGTTTCTACCTTA-1	M42055	M	NPSAD-20201118-A2	2	MG	Homeo	Homeo_PICALM
M42055-2-TGATCAGTCTCTCGAC-1	M42055	M	NPSAD-20201118-A2	2	MG	Homeo	Homeo_FRMD4A
M42055-2-TGGGAGAAGGCATCAG-1	M42055	M	NPSAD-20201118-A2	2	MG	Adapt	Adapt_HIST
M42055-2-TGGGCTGTCCGCTGTT-1	M42055	M	NPSAD-20201118-A2	2	MG	Homeo	Homeo_PICALM
M42055-2-TGGTACAGTACTTGTG-1	M42055	M	NPSAD-20201118-A2	2	MG	Homeo	Homeo_PICALM
M42055-2-TTAATCCTCATCCTGC-1	M42055	M	NPSAD-20201118-A2	2	MG	Homeo	Homeo_PICALM
M42055-2-TTAGGGTGTCTCCTGT-1	M42055	M	NPSAD-20201118-A2	2	MG	ADAM	ADAM_GPNMB
M42055-2-TTAGGGTTCGCTTAAG-1	M42055	M	NPSAD-20201118-A2	2	MG	Homeo	Homeo_FRMD4A
M42055-2-TTCACGCCAATCCTAG-1	M42055	M	NPSAD-20201118-A2	2	PVM	PVM	PVM_CD163
M42055-2-TTCATTGGTACCCGCA-1	M42055	M	NPSAD-20201118-A2	2	MG	Adapt	Adapt_HIST
M42055-2-TTCCACGCAAATGAAC-1	M42055	M	NPSAD-20201118-A2	2	MG	Homeo	Homeo_FRMD4A
M42055-2-TTCTGTACACGCCAGT-1	M42055	M	NPSAD-20201118-A2	2	MG	Adapt	Adapt_HSPA1A
M42055-2-TTGAGTGCACGTCATA-1	M42055	M	NPSAD-20201118-A2	2	MG	Homeo	Homeo_FRMD4A
M42055-2-TTGCATTTCACCTACC-1	M42055	M	NPSAD-20201118-A2	2	MG	Homeo	Homeo_PICALM
M42055-2-TTGTGTTTCTGAACGT-1	M42055	M	NPSAD-20201118-A2	2	MG	Homeo	Homeo_PICALM
M42055-2-TTTACGTAGGCCTAAG-1	M42055	M	NPSAD-20201118-A2	2	MG	Homeo	Homeo_PICALM
M42055-2-TTTCCTCCAGCTATAC-1	M42055	M	NPSAD-20201118-A2	2	MG	Homeo	Homeo_FRMD4A
M42172-1-AACACACGTGGTCCGT-0	M42172	M	NPSAD-190-A1	1	MG	Adapt	Adapt_TMEM163
M42172-1-AACAGGGAGCCGTCGT-0	M42172	M	NPSAD-190-A1	1	MG	Homeo	Homeo_PICALM
M42172-1-AACCAACCACGCGCAT-0	M42172	M	NPSAD-190-A1	1	MG	ADAM	ADAM_GPNMB
M42172-1-AAGCATCGTTAGGCCC-0	M42172	M	NPSAD-190-A1	1	MG	Adapt	Adapt_TMEM163
M42172-1-AAGCGTTAGAGTTGAT-0	M42172	M	NPSAD-190-A1	1	MG	Homeo	Homeo_PICALM
M42172-1-AATGACCGTACAAACA-0	M42172	M	NPSAD-190-A1	1	MG	Homeo	Homeo_PICALM
M42172-1-AATTTCCAGCATTGTC-0	M42172	M	NPSAD-190-A1	1	MG	Homeo	Homeo_FRMD4A
M42172-1-ACAGAAACAAACCGGA-0	M42172	M	NPSAD-190-A1	1	PVM	PVM	PVM_CD163
M42172-1-ACCTGTCTCGGCTGTG-0	M42172	M	NPSAD-190-A1	1	MG	Homeo	Homeo_PICALM
M42172-1-ACGATGTTCGGTCACG-0	M42172	M	NPSAD-190-A1	1	MG	Homeo	Homeo_PICALM
M42172-1-AGAACCTCACCGAATT-0	M42172	M	NPSAD-190-A1	1	MG	Homeo	Homeo_FRMD4A
M42172-1-AGACCATAGGGCAAGG-0	M42172	M	NPSAD-190-A1	1	MG	Homeo	Homeo_PICALM
M42172-1-AGACTCACATACTGAC-0	M42172	M	NPSAD-190-A1	1	PVM	PVM	PVM_CD163
M42172-1-AGCGATTCAAGTTCCA-0	M42172	M	NPSAD-190-A1	1	MG	Adapt	Adapt_HIST
M42172-1-AGGAGGTCACAGCATT-0	M42172	M	NPSAD-190-A1	1	MG	Homeo	Homeo_PICALM
M42172-1-AGGCTGCCACATGTTG-0	M42172	M	NPSAD-190-A1	1	MG	Homeo	Homeo_PICALM
M42172-1-AGTGTTGAGTCTCTGA-0	M42172	M	NPSAD-190-A1	1	MG	Homeo	Homeo_PICALM
M42172-1-ATACCGACACAGTGAG-0	M42172	M	NPSAD-190-A1	1	MG	Adapt	Adapt_TMEM163
M42172-1-ATACCGACACTTACAG-0	M42172	M	NPSAD-190-A1	1	MG	Homeo	Homeo_FRMD4A
M42172-1-ATACTTCAGAGCGACT-0	M42172	M	NPSAD-190-A1	1	MG	Homeo	Homeo_PICALM
M42172-1-ATCACAGCATGAATAG-0	M42172	M	NPSAD-190-A1	1	MG	Homeo	Homeo_PICALM
M42172-1-ATCGGATGTCGAACGA-0	M42172	M	NPSAD-190-A1	1	PVM	PVM	PVM_CD163
M42172-1-ATGCATGCAGCTCCTT-0	M42172	M	NPSAD-190-A1	1	MG	Homeo	Homeo_PICALM
M42172-1-ATTCCCGTCTCCGAAA-0	M42172	M	NPSAD-190-A1	1	MG	Adapt	Adapt_TMEM163
M42172-1-CAATGACAGGACTGGT-0	M42172	M	NPSAD-190-A1	1	MG	Homeo	Homeo_PICALM
M42172-1-CACATGAAGCGTACAG-0	M42172	M	NPSAD-190-A1	1	MG	Adapt	Adapt_AIF1
M42172-1-CAGCACGTCGGTCACG-0	M42172	M	NPSAD-190-A1	1	MG	Homeo	Homeo_PICALM
M42172-1-CAGGGCTCACTAGTAC-0	M42172	M	NPSAD-190-A1	1	MG	Homeo	Homeo_FRMD4A
M42172-1-CAGTGCGTCTGATTCT-0	M42172	M	NPSAD-190-A1	1	MG	Adapt	Adapt_TMEM163
M42172-1-CATAGACAGGCACGAT-0	M42172	M	NPSAD-190-A1	1	MG	Homeo	Homeo_FRMD4A
M42172-1-CATAGACAGTATTGCC-0	M42172	M	NPSAD-190-A1	1	PVM	PVM	PVM_CD163
M42172-1-CATCCGTCAATAGTCC-0	M42172	M	NPSAD-190-A1	1	MG	Adapt	Adapt_CCL3
M42172-1-CATGCCTCATACAGGG-0	M42172	M	NPSAD-190-A1	1	MG	Homeo	Homeo_FRMD4A
M42172-1-CATGGATAGAAACCAT-0	M42172	M	NPSAD-190-A1	1	MG	Homeo	Homeo_PICALM
M42172-1-CATGGTAAGCGAGTCA-0	M42172	M	NPSAD-190-A1	1	MG	Homeo	Homeo_PICALM
M42172-1-CATGGTATCTTTACAC-0	M42172	M	NPSAD-190-A1	1	MG	Homeo	Homeo_FRMD4A
M42172-1-CATTGAGCATTACGGT-0	M42172	M	NPSAD-190-A1	1	PVM	PVM	PVM_CD163
M42172-1-CCACTTGGTCTTTATC-0	M42172	M	NPSAD-190-A1	1	MG	ADAM	ADAM_GPNMB
M42172-1-CCTAACCTCTTCGTGC-0	M42172	M	NPSAD-190-A1	1	MG	Homeo	Homeo_PICALM
M42172-1-CCTCTAGTCACTTGTT-0	M42172	M	NPSAD-190-A1	1	MG	Homeo	Homeo_PICALM
M42172-1-CGACAGCGTGAGGATC-0	M42172	M	NPSAD-190-A1	1	MG	Homeo	Homeo_PICALM
M42172-1-CGATCGGTCTATTGTC-0	M42172	M	NPSAD-190-A1	1	MG	Homeo	Homeo_PICALM
M42172-1-CGGCAGTCAGGTCAAG-0	M42172	M	NPSAD-190-A1	1	MG	Homeo	Homeo_PICALM
M42172-1-CGTAATGGTAGATTAG-0	M42172	M	NPSAD-190-A1	1	MG	Homeo	Homeo_PICALM
M42172-1-CTAACCCCACTCAGAT-0	M42172	M	NPSAD-190-A1	1	MG	ADAM	ADAM_GPNMB
M42172-1-CTATCTAGTCCTACGG-0	M42172	M	NPSAD-190-A1	1	MG	Adapt	Adapt_AIF1
M42172-1-CTCAAGACATCGAGCC-0	M42172	M	NPSAD-190-A1	1	MG	Homeo	Homeo_PICALM
M42172-1-CTCAATTAGACTTCGT-0	M42172	M	NPSAD-190-A1	1	MG	Homeo	Homeo_PICALM
M42172-1-CTGCAGGAGCTCCATA-0	M42172	M	NPSAD-190-A1	1	MG	Homeo	Homeo_PICALM
M42172-1-CTGCGAGTCAGTCAGT-0	M42172	M	NPSAD-190-A1	1	MG	Adapt	Adapt_HIST
M42172-1-CTGCTCATCGCCTTTG-0	M42172	M	NPSAD-190-A1	1	MG	Homeo	Homeo_PICALM
M42172-1-CTGGTCTAGCTGGCCT-0	M42172	M	NPSAD-190-A1	1	MG	Homeo	Homeo_FRMD4A
M42172-1-GAACTGTAGTATAGAC-0	M42172	M	NPSAD-190-A1	1	MG	Homeo	Homeo_PICALM
M42172-1-GAATCGTTCTGAATGC-0	M42172	M	NPSAD-190-A1	1	MG	Homeo	Homeo_PICALM
M42172-1-GACGTTAGTCATGGCC-0	M42172	M	NPSAD-190-A1	1	MG	Homeo	Homeo_PICALM
M42172-1-GAGACTTTCTTCCAGC-0	M42172	M	NPSAD-190-A1	1	MG	Adapt	Adapt_TMEM163
M42172-1-GAGATGGAGGAGTCTG-0	M42172	M	NPSAD-190-A1	1	MG	Homeo	Homeo_PICALM
M42172-1-GATAGCTGTCGGCCTA-0	M42172	M	NPSAD-190-A1	1	MG	Homeo	Homeo_PICALM
M42172-1-GATCCCTTCGCTTGCT-0	M42172	M	NPSAD-190-A1	1	MG	Homeo	Homeo_FRMD4A
M42172-1-GATGATCCACTGCTTC-0	M42172	M	NPSAD-190-A1	1	MG	Homeo	Homeo_PICALM
M42172-1-GATTCTTAGAGCAGAA-0	M42172	M	NPSAD-190-A1	1	MG	Adapt	Adapt_TMEM163
M42172-1-GCAGCCAGTTGATGTC-0	M42172	M	NPSAD-190-A1	1	MG	Homeo	Homeo_PICALM
M42172-1-GCGTGCATCGCTATTT-0	M42172	M	NPSAD-190-A1	1	MG	Homeo	Homeo_PICALM
M42172-1-GCTGCAGAGTTGGAGC-0	M42172	M	NPSAD-190-A1	1	MG	Homeo	Homeo_PICALM
M42172-1-GGATGTTCATAGTCGT-0	M42172	M	NPSAD-190-A1	1	MG	Homeo	Homeo_PICALM
M42172-1-GGGTGAACACCGTCGA-0	M42172	M	NPSAD-190-A1	1	MG	Adapt	Adapt_TMEM163
M42172-1-GGGTGAATCGTTGTGA-0	M42172	M	NPSAD-190-A1	1	MG	Homeo	Homeo_FRMD4A
M42172-1-GGGTTTACACAACATC-0	M42172	M	NPSAD-190-A1	1	MG	Adapt	Adapt_HIST
M42172-1-GGTGTCGTCGGACCAC-0	M42172	M	NPSAD-190-A1	1	MG	Homeo	Homeo_PICALM
M42172-1-GGTTGTACACTACCCT-0	M42172	M	NPSAD-190-A1	1	MG	Homeo	Homeo_PICALM
M42172-1-GTAATGCGTTCTGAGT-0	M42172	M	NPSAD-190-A1	1	MG	Adapt	Adapt_HIST
M42172-1-GTAGAGGAGTCCGCGT-0	M42172	M	NPSAD-190-A1	1	MG	Homeo	Homeo_PICALM
M42172-1-GTAGGTTAGAATCGAT-0	M42172	M	NPSAD-190-A1	1	MG	Homeo	Homeo_PICALM
M42172-1-GTAGGTTTCCTGGCTT-0	M42172	M	NPSAD-190-A1	1	MG	Adapt	Adapt_HSPA1A
M42172-1-GTAGTACAGGTGCATG-0	M42172	M	NPSAD-190-A1	1	MG	ADAM	ADAM_GPNMB
M42172-1-GTATTTCGTTGTGCCG-0	M42172	M	NPSAD-190-A1	1	MG	Homeo	Homeo_PICALM
M42172-1-GTCAAACCATTCTTCA-0	M42172	M	NPSAD-190-A1	1	MG	Homeo	Homeo_FRMD4A
M42172-1-GTCATCCGTACACGTT-0	M42172	M	NPSAD-190-A1	1	MG	Homeo	Homeo_PICALM
M42172-1-GTCCCATAGGCTCTAT-0	M42172	M	NPSAD-190-A1	1	MG	Homeo	Homeo_PICALM
M42172-1-GTCCTCATCCCTTGTG-0	M42172	M	NPSAD-190-A1	1	MG	ADAM	ADAM_GPNMB
M42172-1-GTGGGAAAGTATTAGG-0	M42172	M	NPSAD-190-A1	1	MG	Homeo	Homeo_PICALM
M42172-1-GTGGTTACAGAGATGC-0	M42172	M	NPSAD-190-A1	1	MG	Homeo	Homeo_FRMD4A
M42172-1-TACGGTACAATGACCT-0	M42172	M	NPSAD-190-A1	1	MG	Adapt	Adapt_HIST
M42172-1-TATATCCGTAGTTACC-0	M42172	M	NPSAD-190-A1	1	MG	Homeo	Homeo_PICALM
M42172-1-TATCTTGGTTTCGTTT-0	M42172	M	NPSAD-190-A1	1	MG	Homeo	Homeo_PICALM
M42172-1-TCATGGACAATACAGA-0	M42172	M	NPSAD-190-A1	1	MG	Homeo	Homeo_PICALM
M42172-1-TCCATCGGTGTATTCG-0	M42172	M	NPSAD-190-A1	1	MG	Homeo	Homeo_PICALM
M42172-1-TCCCAGTGTTGATCGT-0	M42172	M	NPSAD-190-A1	1	MG	Homeo	Homeo_PICALM
M42172-1-TCGATTTTCTGTCAGA-0	M42172	M	NPSAD-190-A1	1	MG	Homeo	Homeo_PICALM
M42172-1-TCGGGCAAGGACTTCT-0	M42172	M	NPSAD-190-A1	1	MG	Homeo	Homeo_PICALM
M42172-1-TCTGGCTAGTTGCATC-0	M42172	M	NPSAD-190-A1	1	MG	Homeo	Homeo_PICALM
M42172-1-TGACGCGAGCAGTAAT-0	M42172	M	NPSAD-190-A1	1	MG	Adapt	Adapt_TMEM163
M42172-1-TGCAGGCAGCGCCCAT-0	M42172	M	NPSAD-190-A1	1	MG	Homeo	Homeo_FRMD4A
M42172-1-TGCCGAGAGCCGTCGT-0	M42172	M	NPSAD-190-A1	1	MG	Homeo	Homeo_PICALM
M42172-1-TGCGATAGTGGAGGTT-0	M42172	M	NPSAD-190-A1	1	MG	Homeo	Homeo_FRMD4A
M42172-1-TGCGGGTAGGCGTTGA-0	M42172	M	NPSAD-190-A1	1	MG	Homeo	Homeo_PICALM
M42172-1-TGTTACTCATGGCTGC-0	M42172	M	NPSAD-190-A1	1	MG	Homeo	Homeo_PICALM
M42172-1-TTACGTTTCCTTCTGG-0	M42172	M	NPSAD-190-A1	1	MG	Homeo	Homeo_FRMD4A
M42172-1-TTGGTTTGTGTCCACG-0	M42172	M	NPSAD-190-A1	1	PVM	PVM	PVM_CD163
M42172-1-TTTACTGCACCAGTTA-0	M42172	M	NPSAD-190-A1	1	MG	Homeo	Homeo_PICALM
M42172-1-TTTGACTAGAAGCCAC-0	M42172	M	NPSAD-190-A1	1	PVM	PVM	PVM_CD163
M42172-2-AAAGTGAAGCTGTTAC-1	M42172	M	NPSAD-190-A2	2	MG	Homeo	Homeo_PICALM
M42172-2-AACCTTTAGTGCCCGT-1	M42172	M	NPSAD-190-A2	2	MG	Homeo	Homeo_FRMD4A
M42172-2-AACCTTTTCTGGAGAG-1	M42172	M	NPSAD-190-A2	2	PVM	PVM	PVM_CD163
M42172-2-AAGACAAAGTAAGACT-1	M42172	M	NPSAD-190-A2	2	MG	Homeo	Homeo_PICALM
M42172-2-AAGCATCAGTCCCGGT-1	M42172	M	NPSAD-190-A2	2	MG	Adapt	Adapt_HIST
M42172-2-AAGTTCGAGGCAGGTT-1	M42172	M	NPSAD-190-A2	2	MG	Homeo	Homeo_FRMD4A
M42172-2-ACACCAAGTCCAGGTC-1	M42172	M	NPSAD-190-A2	2	MG	Homeo	Homeo_PICALM
M42172-2-ACATGCATCGAGCCAC-1	M42172	M	NPSAD-190-A2	2	MG	Homeo	Homeo_PICALM
M42172-2-AGACAGGAGCAGCGAT-1	M42172	M	NPSAD-190-A2	2	MG	Homeo	Homeo_PICALM
M42172-2-AGATGCTTCGATGGAG-1	M42172	M	NPSAD-190-A2	2	MG	Homeo	Homeo_PICALM
M42172-2-AGCGTATGTGCCCACA-1	M42172	M	NPSAD-190-A2	2	MG	Adapt	Adapt_AIF1
M42172-2-AGGAATACATCGGCCA-1	M42172	M	NPSAD-190-A2	2	MG	Homeo	Homeo_PICALM
M42172-2-AGGACGAGTCCACAGC-1	M42172	M	NPSAD-190-A2	2	MG	Homeo	Homeo_PICALM
M42172-2-AGGATAAAGCCATTGT-1	M42172	M	NPSAD-190-A2	2	MG	Homeo	Homeo_PICALM
M42172-2-AGTGTTGCACGTTCGG-1	M42172	M	NPSAD-190-A2	2	MG	Homeo	Homeo_PICALM
M42172-2-ATCACAGAGCGTGAAC-1	M42172	M	NPSAD-190-A2	2	MG	Homeo	Homeo_PICALM
M42172-2-ATCCGTCGTTCGGTCG-1	M42172	M	NPSAD-190-A2	2	MG	Homeo	Homeo_PICALM
M42172-2-ATCGTAGAGCACCGAA-1	M42172	M	NPSAD-190-A2	2	MG	Homeo	Homeo_PICALM
M42172-2-ATGATCGGTAACGCGA-1	M42172	M	NPSAD-190-A2	2	MG	Homeo	Homeo_PICALM
M42172-2-ATTACCTCACCTGATA-1	M42172	M	NPSAD-190-A2	2	PVM	PVM	PVM_CD163
M42172-2-ATTACCTGTACCGCGT-1	M42172	M	NPSAD-190-A2	2	MG	Homeo	Homeo_PICALM
M42172-2-CAATACGTCGACATCA-1	M42172	M	NPSAD-190-A2	2	MG	Homeo	Homeo_PICALM
M42172-2-CAATTTCAGGACAGCT-1	M42172	M	NPSAD-190-A2	2	MG	Homeo	Homeo_PICALM
M42172-2-CACATGAGTGAGCGAT-1	M42172	M	NPSAD-190-A2	2	MG	Adapt	Adapt_HIST
M42172-2-CACCAAATCGGAATGG-1	M42172	M	NPSAD-190-A2	2	MG	Homeo	Homeo_PICALM
M42172-2-CACCGTTTCATGTCTT-1	M42172	M	NPSAD-190-A2	2	MG	Homeo	Homeo_FRMD4A
M42172-2-CACGTGGCATCAGTCA-1	M42172	M	NPSAD-190-A2	2	MG	Homeo	Homeo_PICALM
M42172-2-CACTAAGGTAGTTCCA-1	M42172	M	NPSAD-190-A2	2	MG	Homeo	Homeo_FRMD4A
M42172-2-CAGATACAGTAATTGG-1	M42172	M	NPSAD-190-A2	2	MG	Adapt	Adapt_TMEM163
M42172-2-CAGGCCACACTGGACC-1	M42172	M	NPSAD-190-A2	2	MG	Homeo	Homeo_PICALM
M42172-2-CAGGTATAGTCAACAA-1	M42172	M	NPSAD-190-A2	2	MG	Homeo	Homeo_PICALM
M42172-2-CATGCTCCACCTGCAG-1	M42172	M	NPSAD-190-A2	2	PVM	PVM	PVM_CD163
M42172-2-CATGCTCGTCCTTAAG-1	M42172	M	NPSAD-190-A2	2	MG	Homeo	Homeo_FRMD4A
M42172-2-CATTTCAGTGGTCTCG-1	M42172	M	NPSAD-190-A2	2	MG	Adapt	Adapt_TMEM163
M42172-2-CCCGGAATCTGTCCGT-1	M42172	M	NPSAD-190-A2	2	MG	Homeo	Homeo_FRMD4A
M42172-2-CCCTCTCCAGGAGACT-1	M42172	M	NPSAD-190-A2	2	MG	Homeo	Homeo_FRMD4A
M42172-2-CCGAACGCATATACCG-1	M42172	M	NPSAD-190-A2	2	MG	Homeo	Homeo_PICALM
M42172-2-CCGTGAGAGTCGAAAT-1	M42172	M	NPSAD-190-A2	2	MG	Homeo	Homeo_PICALM
M42172-2-CCTCAACTCGTTCTCG-1	M42172	M	NPSAD-190-A2	2	MG	Homeo	Homeo_FRMD4A
M42172-2-CCTTGTGTCTAGACAC-1	M42172	M	NPSAD-190-A2	2	MG	Homeo	Homeo_PICALM
M42172-2-CGAAGTTCAATCAGCT-1	M42172	M	NPSAD-190-A2	2	MG	Homeo	Homeo_PICALM
M42172-2-CGAGGCTCAGACAAGC-1	M42172	M	NPSAD-190-A2	2	MG	Homeo	Homeo_PICALM
M42172-2-CGATGGCCACTCTGCT-1	M42172	M	NPSAD-190-A2	2	MG	Homeo	Homeo_PICALM
M42172-2-CGATGGCTCTCATTAC-1	M42172	M	NPSAD-190-A2	2	MG	Homeo	Homeo_FRMD4A
M42172-2-CGGGTGTTCTCCGAGG-1	M42172	M	NPSAD-190-A2	2	MG	Homeo	Homeo_PICALM
M42172-2-CTACATTCATGGAAGC-1	M42172	M	NPSAD-190-A2	2	MG	Homeo	Homeo_PICALM
M42172-2-CTCACTGGTTCCTACC-1	M42172	M	NPSAD-190-A2	2	MG	Homeo	Homeo_PICALM
M42172-2-CTCCTTTAGACGGATC-1	M42172	M	NPSAD-190-A2	2	MG	Homeo	Homeo_PICALM
M42172-2-CTGTACCGTAGCGCTC-1	M42172	M	NPSAD-190-A2	2	MG	Homeo	Homeo_PICALM
M42172-2-CTTCAATAGTTGTCAC-1	M42172	M	NPSAD-190-A2	2	MG	Homeo	Homeo_PICALM
M42172-2-CTTGAGATCGAAGGAC-1	M42172	M	NPSAD-190-A2	2	MG	Homeo	Homeo_FRMD4A
M42172-2-CTTTCAATCAGACTGT-1	M42172	M	NPSAD-190-A2	2	MG	Homeo	Homeo_PICALM
M42172-2-GAACGTTTCAGCCTTC-1	M42172	M	NPSAD-190-A2	2	PVM	PVM	PVM_CD163
M42172-2-GAAGAATTCATGAAAG-1	M42172	M	NPSAD-190-A2	2	MG	Adapt	Adapt_TMEM163
M42172-2-GAAGAATTCTCTAGGA-1	M42172	M	NPSAD-190-A2	2	MG	Homeo	Homeo_PICALM
M42172-2-GAAGGACAGCTGGCTC-1	M42172	M	NPSAD-190-A2	2	PVM	PVM	PVM_CD163
M42172-2-GACACGCAGATGCTAA-1	M42172	M	NPSAD-190-A2	2	MG	Homeo	Homeo_PICALM
M42172-2-GACACGCCAGAGGCAT-1	M42172	M	NPSAD-190-A2	2	MG	Homeo	Homeo_PICALM
M42172-2-GACTCTCAGGAACGCT-1	M42172	M	NPSAD-190-A2	2	MG	Homeo	Homeo_PICALM
M42172-2-GACTGATTCCGGCTTT-1	M42172	M	NPSAD-190-A2	2	MG	Homeo	Homeo_FRMD4A
M42172-2-GAGGCAAAGACGTCCC-1	M42172	M	NPSAD-190-A2	2	MG	Homeo	Homeo_PICALM
M42172-2-GAGTTTGCATCCTGTC-1	M42172	M	NPSAD-190-A2	2	MG	Adapt	Adapt_TMEM163
M42172-2-GATAGAAGTAGTATAG-1	M42172	M	NPSAD-190-A2	2	MG	Homeo	Homeo_PICALM
M42172-2-GATGTTGTCAACCTCC-1	M42172	M	NPSAD-190-A2	2	MG	Homeo	Homeo_FRMD4A
M42172-2-GATTTCTGTGTCTCCT-1	M42172	M	NPSAD-190-A2	2	MG	Homeo	Homeo_PICALM
M42172-2-GCTCAAATCCGAAGGA-1	M42172	M	NPSAD-190-A2	2	MG	Homeo	Homeo_PICALM
M42172-2-GGCTGTGTCAGCAATC-1	M42172	M	NPSAD-190-A2	2	PVM	PVM	PVM_CD163
M42172-2-GGCTTGGCATCCCACT-1	M42172	M	NPSAD-190-A2	2	MG	Homeo	Homeo_PICALM
M42172-2-GGGAAGTGTGATTAGA-1	M42172	M	NPSAD-190-A2	2	MG	Homeo	Homeo_PICALM
M42172-2-GGGCGTTTCTTACGTT-1	M42172	M	NPSAD-190-A2	2	PVM	PVM	PVM_CD163
M42172-2-GGTCACGCATCCCGTT-1	M42172	M	NPSAD-190-A2	2	MG	Homeo	Homeo_PICALM
M42172-2-GTACAGTTCGCGGTAC-1	M42172	M	NPSAD-190-A2	2	MG	Homeo	Homeo_PICALM
M42172-2-GTCATGATCAGTGGGA-1	M42172	M	NPSAD-190-A2	2	MG	Homeo	Homeo_FRMD4A
M42172-2-GTCCCATTCAGCCTCT-1	M42172	M	NPSAD-190-A2	2	MG	Homeo	Homeo_PICALM
M42172-2-GTGACGCCAGTCCGTG-1	M42172	M	NPSAD-190-A2	2	PVM	PVM	PVM_CD163
M42172-2-GTGCTGGTCGACGAGA-1	M42172	M	NPSAD-190-A2	2	MG	Homeo	Homeo_PICALM
M42172-2-GTTACCCCAGGTGTGA-1	M42172	M	NPSAD-190-A2	2	MG	Homeo	Homeo_PICALM
M42172-2-GTTCGCTCAGCTTCGG-1	M42172	M	NPSAD-190-A2	2	MG	Homeo	Homeo_PICALM
M42172-2-GTTGAACTCCTTTGAT-1	M42172	M	NPSAD-190-A2	2	MG	Homeo	Homeo_FRMD4A
M42172-2-TAAGCCATCGGTCATA-1	M42172	M	NPSAD-190-A2	2	MG	Homeo	Homeo_PICALM
M42172-2-TAAGTCGAGTAGATCA-1	M42172	M	NPSAD-190-A2	2	MG	Homeo	Homeo_PICALM
M42172-2-TACGGTAGTTCGGCTG-1	M42172	M	NPSAD-190-A2	2	MG	Homeo	Homeo_PICALM
M42172-2-TAGATCGAGTAAGAGG-1	M42172	M	NPSAD-190-A2	2	MG	Homeo	Homeo_PICALM
M42172-2-TAGGTTGCAACCGACC-1	M42172	M	NPSAD-190-A2	2	PVM	PVM	PVM_CD163
M42172-2-TATCCTACAATCGCAT-1	M42172	M	NPSAD-190-A2	2	MG	Homeo	Homeo_PICALM
M42172-2-TATCCTAGTTGCATCA-1	M42172	M	NPSAD-190-A2	2	MG	Homeo	Homeo_PICALM
M42172-2-TATCGCCTCTTCTTCC-1	M42172	M	NPSAD-190-A2	2	MG	Homeo	Homeo_PICALM
M42172-2-TATGTTCGTCTTCAAG-1	M42172	M	NPSAD-190-A2	2	MG	Homeo	Homeo_PICALM
M42172-2-TATTGGGTCCTCCACA-1	M42172	M	NPSAD-190-A2	2	MG	Homeo	Homeo_PICALM
M42172-2-TCAATCTTCTGCGGCA-1	M42172	M	NPSAD-190-A2	2	MG	Homeo	Homeo_PICALM
M42172-2-TCAATTCAGAGTGTGC-1	M42172	M	NPSAD-190-A2	2	MG	Homeo	Homeo_FRMD4A
M42172-2-TCACACCCAGGACAGT-1	M42172	M	NPSAD-190-A2	2	MG	Homeo	Homeo_FRMD4A
M42172-2-TCAGGTACAGACCAAG-1	M42172	M	NPSAD-190-A2	2	MG	Homeo	Homeo_PICALM
M42172-2-TCCCAGTCACATCATG-1	M42172	M	NPSAD-190-A2	2	PVM	PVM	PVM_CD163
M42172-2-TCCTCGAAGTAAGGGA-1	M42172	M	NPSAD-190-A2	2	PVM	PVM	PVM_CD163
M42172-2-TCGCAGGCAGATACCT-1	M42172	M	NPSAD-190-A2	2	MG	Homeo	Homeo_PICALM
M42172-2-TCGGTCTTCGCCAATA-1	M42172	M	NPSAD-190-A2	2	MG	ADAM	ADAM_GPNMB
M42172-2-TCTGTCGTCCTGGTCT-1	M42172	M	NPSAD-190-A2	2	PVM	PVM	PVM_CD163
M42172-2-TCTTCCTGTCTTTATC-1	M42172	M	NPSAD-190-A2	2	MG	Homeo	Homeo_FRMD4A
M42172-2-TGACCCTGTACCAATC-1	M42172	M	NPSAD-190-A2	2	MG	Adapt	Adapt_AIF1
M42172-2-TGACCCTTCTCTCTAA-1	M42172	M	NPSAD-190-A2	2	MG	Adapt	Adapt_TMEM163
M42172-2-TGATGGTGTGCCCACA-1	M42172	M	NPSAD-190-A2	2	PVM	PVM	PVM_CD163
M42172-2-TGCTGAAGTTTCGATG-1	M42172	M	NPSAD-190-A2	2	MG	Homeo	Homeo_FRMD4A
M42172-2-TGGCGTGAGGAAGAAC-1	M42172	M	NPSAD-190-A2	2	MG	Homeo	Homeo_PICALM
M42172-2-TGGTTAGCATATCTGG-1	M42172	M	NPSAD-190-A2	2	MG	Homeo	Homeo_PICALM
M42172-2-TGTGTGATCTGCGAGC-1	M42172	M	NPSAD-190-A2	2	MG	Homeo	Homeo_PICALM
M42172-2-TTACTGTGTCCCACGA-1	M42172	M	NPSAD-190-A2	2	MG	Homeo	Homeo_PICALM
M42172-2-TTCCGTGGTGGAGAAA-1	M42172	M	NPSAD-190-A2	2	MG	Homeo	Homeo_FRMD4A
M42172-2-TTCGCTGAGGGCTAAC-1	M42172	M	NPSAD-190-A2	2	MG	Adapt	Adapt_AIF1
M42172-2-TTCTAACTCAGCTGAT-1	M42172	M	NPSAD-190-A2	2	MG	Homeo	Homeo_PICALM
M42172-2-TTCTAACTCATCAGTG-1	M42172	M	NPSAD-190-A2	2	MG	Homeo	Homeo_PICALM
M42172-2-TTGATGGCACATTCTT-1	M42172	M	NPSAD-190-A2	2	MG	Homeo	Homeo_PICALM
M42172-2-TTGGGATGTCGCAACC-1	M42172	M	NPSAD-190-A2	2	MG	Adapt	Adapt_TMEM163
M42172-2-TTGGGTATCTGCACCT-1	M42172	M	NPSAD-190-A2	2	MG	Homeo	Homeo_FRMD4A
M42172-2-TTTACGTGTTATGACC-1	M42172	M	NPSAD-190-A2	2	MG	Homeo	Homeo_FRMD4A
M42172-2-TTTCACAGTTGCCAAT-1	M42172	M	NPSAD-190-A2	2	MG	Homeo	Homeo_PICALM
M42325-1-AACCAACCAATCGCGC-0	M42325	M	NPSAD-148-A1	1	PVM	PVM	PVM_CD163
M42325-1-ACAACCACAGCTCATA-0	M42325	M	NPSAD-148-A1	1	MG	ADAM	ADAM_GPNMB
M42325-1-ACAACCATCTAGGCCG-0	M42325	M	NPSAD-148-A1	1	PVM	PVM	PVM_CD163
M42325-1-ACCAACATCGGCGATC-0	M42325	M	NPSAD-148-A1	1	PVM	PVM	PVM_CD163
M42325-1-ACGGTCGAGTGGCAGT-0	M42325	M	NPSAD-148-A1	1	MG	Adapt	Adapt_TMEM163
M42325-1-AGAGAGCAGCATATGA-0	M42325	M	NPSAD-148-A1	1	PVM	PVM	PVM_CD163
M42325-1-AGGATCTGTGGAGAAA-0	M42325	M	NPSAD-148-A1	1	MG	Adapt	Adapt_HIST
M42325-1-AGTGACTAGTGCAAAT-0	M42325	M	NPSAD-148-A1	1	PVM	PVM	PVM_CD163
M42325-1-AGTGATCTCATGCATG-0	M42325	M	NPSAD-148-A1	1	PVM	PVM	PVM_CD163
M42325-1-ATATCCTAGCACACCC-0	M42325	M	NPSAD-148-A1	1	MG	Adapt	Adapt_AIF1
M42325-1-ATCATTCAGAAGTATC-0	M42325	M	NPSAD-148-A1	1	PVM	PVM	PVM_CD163
M42325-1-ATCCACCCACTCCACT-0	M42325	M	NPSAD-148-A1	1	PVM	PVM	PVM_CD163
M42325-1-ATCCTATTCCAGTGTA-0	M42325	M	NPSAD-148-A1	1	MG	Adapt	Adapt_HIST
M42325-1-ATCGATGGTGCCGAAA-0	M42325	M	NPSAD-148-A1	1	PVM	PVM	PVM_CD163
M42325-1-CAAAGAACAATGCAGG-0	M42325	M	NPSAD-148-A1	1	MG	Adapt	Adapt_HIST
M42325-1-CACTTCGGTTGCATAC-0	M42325	M	NPSAD-148-A1	1	MG	Adapt	Adapt_HIST
M42325-1-CCGTGAGGTTACCGTA-0	M42325	M	NPSAD-148-A1	1	MG	Adapt	Adapt_TMEM163
M42325-1-CGCCAGACATGTAACC-0	M42325	M	NPSAD-148-A1	1	PVM	PVM	PVM_CD163
M42325-1-CGGTCAGAGCACTCTA-0	M42325	M	NPSAD-148-A1	1	MG	Adapt	Adapt_AIF1
M42325-1-CTGCATCGTGTCCATA-0	M42325	M	NPSAD-148-A1	1	MG	Adapt	Adapt_TMEM163
M42325-1-CTGGCAGCATAATGCC-0	M42325	M	NPSAD-148-A1	1	MG	Adapt	Adapt_AIF1
M42325-1-CTGGTCTTCAGCAGAG-0	M42325	M	NPSAD-148-A1	1	MG	Adapt	Adapt_TMEM163
M42325-1-CTTCTCTTCTCCGATC-0	M42325	M	NPSAD-148-A1	1	MG	Homeo	Homeo_PICALM
M42325-1-CTTGAGAAGAAGTCCG-0	M42325	M	NPSAD-148-A1	1	MG	Adapt	Adapt_TMEM163
M42325-1-CTTTCGGCAAGAAACT-0	M42325	M	NPSAD-148-A1	1	MG	Adapt	Adapt_HIST
M42325-1-GAGGGTAGTATGTCTG-0	M42325	M	NPSAD-148-A1	1	PVM	PVM	PVM_CD163
M42325-1-GATTCTTTCTCGAGTA-0	M42325	M	NPSAD-148-A1	1	MG	Adapt	Adapt_TMEM163
M42325-1-GGGTAGACAAAGCTCT-0	M42325	M	NPSAD-148-A1	1	PVM	PVM	PVM_CD163
M42325-1-GGTAATCCACTGCGAC-0	M42325	M	NPSAD-148-A1	1	MG	Adapt	Adapt_TMEM163
M42325-1-GTAGGTTGTCATATGC-0	M42325	M	NPSAD-148-A1	1	MG	Adapt	Adapt_HIST
M42325-1-GTATTTCAGGTGCGAT-0	M42325	M	NPSAD-148-A1	1	PVM	PVM	PVM_CD163
M42325-1-GTGAGCCTCATACGAC-0	M42325	M	NPSAD-148-A1	1	MG	Adapt	Adapt_HIST
M42325-1-GTGCGTGAGGTGAGAA-0	M42325	M	NPSAD-148-A1	1	MG	Adapt	Adapt_TMEM163
M42325-1-GTGTGGCTCACTGTCC-0	M42325	M	NPSAD-148-A1	1	PVM	PVM	PVM_CD163
M42325-1-GTTCATTAGTAGTCCT-0	M42325	M	NPSAD-148-A1	1	MG	Adapt	Adapt_TMEM163
M42325-1-GTTGCTCTCACGGACC-0	M42325	M	NPSAD-148-A1	1	MG	ADAM	ADAM_GPNMB
M42325-1-TAATTCCGTGCCCTTT-0	M42325	M	NPSAD-148-A1	1	PVM	PVM	PVM_CD163
M42325-1-TACGCTCGTGCTTCAA-0	M42325	M	NPSAD-148-A1	1	MG	Adapt	Adapt_AIF1
M42325-1-TAGAGTCAGAGTGGCT-0	M42325	M	NPSAD-148-A1	1	MG	Adapt	Adapt_AIF1
M42325-1-TCATCCGGTCTTGAAC-0	M42325	M	NPSAD-148-A1	1	MG	Adapt	Adapt_TMEM163
M42325-1-TCATGCCCAGCGGATA-0	M42325	M	NPSAD-148-A1	1	PVM	PVM	PVM_CD163
M42325-1-TCATTGTAGCTCATAC-0	M42325	M	NPSAD-148-A1	1	MG	Homeo	Homeo_PICALM
M42325-1-TCTTGCGTCGATTTCT-0	M42325	M	NPSAD-148-A1	1	MG	Adapt	Adapt_AIF1
M42325-1-TCTTTGACACTCAAGT-0	M42325	M	NPSAD-148-A1	1	MG	Adapt	Adapt_HIST
M42325-1-TGATCAGAGATGACAT-0	M42325	M	NPSAD-148-A1	1	MG	Adapt	Adapt_TMEM163
M42325-1-TGCAGGCCATAAGCAA-0	M42325	M	NPSAD-148-A1	1	PVM	PVM	PVM_CD163
M42325-1-TGCTCCATCAGCTGAT-0	M42325	M	NPSAD-148-A1	1	PVM	PVM	PVM_CD163
M42325-1-TGGGCTGGTGGCCTCA-0	M42325	M	NPSAD-148-A1	1	MG	Adapt	Adapt_TMEM163
M42325-1-TGTTCTAGTCCGGTGT-0	M42325	M	NPSAD-148-A1	1	PVM	PVM	PVM_CD163
M42325-1-TTCTAACGTGAGTCAG-0	M42325	M	NPSAD-148-A1	1	PVM	PVM	PVM_CD163
M42325-1-TTGAGTGGTTGGGTTT-0	M42325	M	NPSAD-148-A1	1	MG	Adapt	Adapt_AIF1
M42325-1-TTTCAGTTCGTGTGGC-0	M42325	M	NPSAD-148-A1	1	MG	Adapt	Adapt_TMEM163
M42325-2-AAACGAACATTCAGCA-1	M42325	M	NPSAD-148-A2	2	MG	Adapt	Adapt_HIST
M42325-2-AAAGGATCATCGGATT-1	M42325	M	NPSAD-148-A2	2	MG	Adapt	Adapt_TMEM163
M42325-2-AATCACGTCATTTGTC-1	M42325	M	NPSAD-148-A2	2	MG	Adapt	Adapt_TMEM163
M42325-2-ACTCTCGGTCCGGCAT-1	M42325	M	NPSAD-148-A2	2	PVM	PVM	PVM_CD163
M42325-2-ACTCTCGTCTGGGATT-1	M42325	M	NPSAD-148-A2	2	PVM	PVM	PVM_CD163
M42325-2-AGATCCACATAAGCAA-1	M42325	M	NPSAD-148-A2	2	MG	Adapt	Adapt_TMEM163
M42325-2-AGGCCACAGGGAGTGG-1	M42325	M	NPSAD-148-A2	2	PVM	PVM	PVM_CD163
M42325-2-AGGGCCTCATATGCGT-1	M42325	M	NPSAD-148-A2	2	PVM	PVM	PVM_CD163
M42325-2-ATGAAAGGTAAGTTAG-1	M42325	M	NPSAD-148-A2	2	PVM	PVM	PVM_CD163
M42325-2-CACTGTCTCGCGATCG-1	M42325	M	NPSAD-148-A2	2	MG	Adapt	Adapt_TMEM163
M42325-2-CAGCGTGAGCACTCTA-1	M42325	M	NPSAD-148-A2	2	PVM	PVM	PVM_CD163
M42325-2-CCATAAGTCCGGCTTT-1	M42325	M	NPSAD-148-A2	2	MG	Homeo	Homeo_PICALM
M42325-2-GAACTGTTCCACCCTA-1	M42325	M	NPSAD-148-A2	2	MG	ADAM	ADAM_GPNMB
M42325-2-GACCCAGTCCCTCATG-1	M42325	M	NPSAD-148-A2	2	PVM	PVM	PVM_CD163
M42325-2-GTCTACCCACGTAGAG-1	M42325	M	NPSAD-148-A2	2	MG	Adapt	Adapt_TMEM163
M42325-2-GTTCCGTCAACGTTAC-1	M42325	M	NPSAD-148-A2	2	PVM	PVM	PVM_CD163
M42325-2-TAACTTCAGCACACCC-1	M42325	M	NPSAD-148-A2	2	MG	Adapt	Adapt_TMEM163
M42325-2-TCTATACTCTCATTAC-1	M42325	M	NPSAD-148-A2	2	MG	Homeo	Homeo_PICALM
M42325-2-TTTCCTCTCGGAACTT-1	M42325	M	NPSAD-148-A2	2	PVM	PVM	PVM_CD163
M42387-1-AACACACCAACAGCCC-0	M42387	M	NPSAD-227-A1	1	MG	Prolif	Prolif_MKI67
M42387-1-AGTACCAAGACGGTTG-0	M42387	M	NPSAD-227-A1	1	MG	Homeo	Homeo_PICALM
M42387-1-ATCACAGGTCCTTAAG-0	M42387	M	NPSAD-227-A1	1	MG	Homeo	Homeo_PICALM
M42387-1-ATGGATCGTGACTATC-0	M42387	M	NPSAD-227-A1	1	MG	Homeo	Homeo_PICALM
M42387-1-ATTCCCGCAGCCTACG-0	M42387	M	NPSAD-227-A1	1	MG	Homeo	Homeo_PICALM
M42387-1-ATTGGGTCAAATGCGG-0	M42387	M	NPSAD-227-A1	1	MG	Prolif	Prolif_MKI67
M42387-1-CAACAACAGGACAGCT-0	M42387	M	NPSAD-227-A1	1	MG	Homeo	Homeo_PICALM
M42387-1-CAACAACGTCGAGATG-0	M42387	M	NPSAD-227-A1	1	MG	Homeo	Homeo_PICALM
M42387-1-CTACGGGAGGTACAGC-0	M42387	M	NPSAD-227-A1	1	MG	Homeo	Homeo_FRMD4A
M42387-1-CTATCCGCATTGGCAT-0	M42387	M	NPSAD-227-A1	1	MG	Homeo	Homeo_PICALM
M42387-1-CTGCCTAGTCTACAAC-0	M42387	M	NPSAD-227-A1	1	MG	Homeo	Homeo_PICALM
M42387-1-CTGCGAGTCTATACGG-0	M42387	M	NPSAD-227-A1	1	MG	Homeo	Homeo_PICALM
M42387-1-CTTGATTAGCTCCACG-0	M42387	M	NPSAD-227-A1	1	MG	Homeo	Homeo_PICALM
M42387-1-GATTTCTCATGAGAAT-0	M42387	M	NPSAD-227-A1	1	MG	Homeo	Homeo_FRMD4A
M42387-1-GTTAGTGGTGCGAGTA-0	M42387	M	NPSAD-227-A1	1	MG	Homeo	Homeo_PICALM
M42387-1-TAGATCGAGGCACAAC-0	M42387	M	NPSAD-227-A1	1	MG	Homeo	Homeo_PICALM
M42387-1-TCCTAATAGGGTAGCT-0	M42387	M	NPSAD-227-A1	1	MG	Homeo	Homeo_PICALM
M42387-1-TCGACCTCACGGCTAC-0	M42387	M	NPSAD-227-A1	1	MG	Homeo	Homeo_PICALM
M42387-1-TCTATACGTCACTTAG-0	M42387	M	NPSAD-227-A1	1	MG	Homeo	Homeo_PICALM
M42387-1-TGCCGAGCACGAAAGC-0	M42387	M	NPSAD-227-A1	1	MG	Homeo	Homeo_PICALM
M42387-1-TTGGTTTGTGTAAACA-0	M42387	M	NPSAD-227-A1	1	MG	Homeo	Homeo_PICALM
M42387-2-AAAGTGAGTGAACTAA-1	M42387	M	NPSAD-227-A2	2	MG	Homeo	Homeo_PICALM
M42387-2-AACGAAATCACTTTGT-1	M42387	M	NPSAD-227-A2	2	MG	Homeo	Homeo_PICALM
M42387-2-AATTTCCTCAGGAAGC-1	M42387	M	NPSAD-227-A2	2	MG	Homeo	Homeo_PICALM
M42387-2-ACCAACATCGACGCTG-1	M42387	M	NPSAD-227-A2	2	MG	Homeo	Homeo_PICALM
M42387-2-ACCCTTGAGGCGTTAG-1	M42387	M	NPSAD-227-A2	2	MG	Homeo	Homeo_PICALM
M42387-2-ACTTTCAGTCAGACTT-1	M42387	M	NPSAD-227-A2	2	MG	Homeo	Homeo_PICALM
M42387-2-AGAAATGTCCTTCTAA-1	M42387	M	NPSAD-227-A2	2	MG	Homeo	Homeo_PICALM
M42387-2-AGAAGCGCACCGTCTT-1	M42387	M	NPSAD-227-A2	2	MG	Homeo	Homeo_PICALM
M42387-2-AGAGAATGTCATTCCC-1	M42387	M	NPSAD-227-A2	2	MG	Homeo	Homeo_PICALM
M42387-2-AGCTCAACAACTGAAA-1	M42387	M	NPSAD-227-A2	2	MG	Homeo	Homeo_PICALM
M42387-2-AGGATCTGTCACTCTC-1	M42387	M	NPSAD-227-A2	2	MG	Homeo	Homeo_FRMD4A
M42387-2-AGGGCCTAGTTTGCTG-1	M42387	M	NPSAD-227-A2	2	MG	Homeo	Homeo_PICALM
M42387-2-AGGTCATTCATGCCCT-1	M42387	M	NPSAD-227-A2	2	MG	Homeo	Homeo_PICALM
M42387-2-AGTAGTCCATGCCGGT-1	M42387	M	NPSAD-227-A2	2	MG	Homeo	Homeo_PICALM
M42387-2-ATCCATTCAAGTAGTA-1	M42387	M	NPSAD-227-A2	2	MG	Adapt	Adapt_HIST
M42387-2-ATCCATTCAGCATTGT-1	M42387	M	NPSAD-227-A2	2	MG	Homeo	Homeo_PICALM
M42387-2-ATGACCATCCAATCTT-1	M42387	M	NPSAD-227-A2	2	MG	Homeo	Homeo_PICALM
M42387-2-ATGCATGAGTTGGGAC-1	M42387	M	NPSAD-227-A2	2	MG	Homeo	Homeo_PICALM
M42387-2-ATTATCCAGGACAACC-1	M42387	M	NPSAD-227-A2	2	MG	Homeo	Homeo_PICALM
M42387-2-ATTCAGGCATCCGTTC-1	M42387	M	NPSAD-227-A2	2	PVM	PVM	PVM_CD163
M42387-2-ATTCCATAGAGTCTGG-1	M42387	M	NPSAD-227-A2	2	MG	Adapt	Adapt_HIST
M42387-2-ATTCCTATCTTGATTC-1	M42387	M	NPSAD-227-A2	2	MG	Homeo	Homeo_PICALM
M42387-2-CAACAGTAGGGAGATA-1	M42387	M	NPSAD-227-A2	2	MG	Homeo	Homeo_PICALM
M42387-2-CAAGGGACAACTTGGT-1	M42387	M	NPSAD-227-A2	2	MG	Homeo	Homeo_PICALM
M42387-2-CAGATTGAGCGAGAAA-1	M42387	M	NPSAD-227-A2	2	MG	Homeo	Homeo_PICALM
M42387-2-CATCGGGCAGATTAAG-1	M42387	M	NPSAD-227-A2	2	MG	Homeo	Homeo_PICALM
M42387-2-CATGCAATCCTGTACC-1	M42387	M	NPSAD-227-A2	2	MG	Homeo	Homeo_PICALM
M42387-2-CCACGAGCAACTGAAA-1	M42387	M	NPSAD-227-A2	2	PVM	PVM	PVM_CD163
M42387-2-CCACTTGAGAGAGGTA-1	M42387	M	NPSAD-227-A2	2	MG	Homeo	Homeo_PICALM
M42387-2-CCATAAGCAGACACCC-1	M42387	M	NPSAD-227-A2	2	MG	Homeo	Homeo_PICALM
M42387-2-CCCGGAACAGTACTAC-1	M42387	M	NPSAD-227-A2	2	MG	Homeo	Homeo_PICALM
M42387-2-CCCTGATTCTAGTGTG-1	M42387	M	NPSAD-227-A2	2	MG	Homeo	Homeo_PICALM
M42387-2-CCTCCTCAGAGCCGTA-1	M42387	M	NPSAD-227-A2	2	MG	Homeo	Homeo_PICALM
M42387-2-CCTGTTGCAACCAACT-1	M42387	M	NPSAD-227-A2	2	MG	Homeo	Homeo_PICALM
M42387-2-CCTTGTGCACGACGTC-1	M42387	M	NPSAD-227-A2	2	PVM	PVM	PVM_CD163
M42387-2-CGAATTGTCCGCATAA-1	M42387	M	NPSAD-227-A2	2	MG	Homeo	Homeo_PICALM
M42387-2-CGAGAAGTCGCATAGT-1	M42387	M	NPSAD-227-A2	2	MG	Homeo	Homeo_PICALM
M42387-2-CGATCGGCAAAGGGCT-1	M42387	M	NPSAD-227-A2	2	MG	Homeo	Homeo_PICALM
M42387-2-CGATGGCCACATTCGA-1	M42387	M	NPSAD-227-A2	2	MG	Homeo	Homeo_PICALM
M42387-2-CGCAGGTAGTGCAAAT-1	M42387	M	NPSAD-227-A2	2	MG	Homeo	Homeo_FRMD4A
M42387-2-CGGCAGTGTGCCAAGA-1	M42387	M	NPSAD-227-A2	2	MG	Homeo	Homeo_PICALM
M42387-2-CGGTCAGAGTCATGGG-1	M42387	M	NPSAD-227-A2	2	PVM	PVM	PVM_CD163
M42387-2-CGGTCAGTCCACTGGG-1	M42387	M	NPSAD-227-A2	2	MG	Homeo	Homeo_FRMD4A
M42387-2-CTACATTAGGTGATCG-1	M42387	M	NPSAD-227-A2	2	MG	Homeo	Homeo_PICALM
M42387-2-CTATCTAAGTGAGTGC-1	M42387	M	NPSAD-227-A2	2	MG	Homeo	Homeo_PICALM
M42387-2-CTATCTATCACTACGA-1	M42387	M	NPSAD-227-A2	2	MG	Homeo	Homeo_PICALM
M42387-2-CTCAGAAGTGTCGATT-1	M42387	M	NPSAD-227-A2	2	MG	Homeo	Homeo_PICALM
M42387-2-CTCAGTCTCCGGACTG-1	M42387	M	NPSAD-227-A2	2	PVM	PVM	PVM_CD163
M42387-2-CTCGAGGCATGCAGCC-1	M42387	M	NPSAD-227-A2	2	MG	Homeo	Homeo_PICALM
M42387-2-CTCTCGACACTGGCCA-1	M42387	M	NPSAD-227-A2	2	MG	Homeo	Homeo_PICALM
M42387-2-CTGAATGTCGAAACAA-1	M42387	M	NPSAD-227-A2	2	MG	Homeo	Homeo_PICALM
M42387-2-CTGAGGCCACTGGCGT-1	M42387	M	NPSAD-227-A2	2	MG	Homeo	Homeo_FRMD4A
M42387-2-CTGATCCTCCCGAGAC-1	M42387	M	NPSAD-227-A2	2	MG	Homeo	Homeo_PICALM
M42387-2-GAATAGAGTGCTCCGA-1	M42387	M	NPSAD-227-A2	2	PVM	PVM	PVM_CD163
M42387-2-GACTTCCTCATCGCAA-1	M42387	M	NPSAD-227-A2	2	MG	Homeo	Homeo_PICALM
M42387-2-GAGTCTAGTGATGAAT-1	M42387	M	NPSAD-227-A2	2	MG	Homeo	Homeo_PICALM
M42387-2-GAGTGAGTCAAGTAAG-1	M42387	M	NPSAD-227-A2	2	MG	Homeo	Homeo_PICALM
M42387-2-GATCCCTCAATGTGGG-1	M42387	M	NPSAD-227-A2	2	MG	Homeo	Homeo_PICALM
M42387-2-GCACGGTGTAGACGTG-1	M42387	M	NPSAD-227-A2	2	PVM	PVM	PVM_CD163
M42387-2-GCAGCTGTCTAGTACG-1	M42387	M	NPSAD-227-A2	2	MG	Homeo	Homeo_PICALM
M42387-2-GCCAGCAGTAATGTGA-1	M42387	M	NPSAD-227-A2	2	MG	Homeo	Homeo_PICALM
M42387-2-GCCGATGTCTCAATCT-1	M42387	M	NPSAD-227-A2	2	MG	Homeo	Homeo_PICALM
M42387-2-GCGTGCAGTGCGTCGT-1	M42387	M	NPSAD-227-A2	2	MG	Homeo	Homeo_FRMD4A
M42387-2-GGAAGTGTCTACTCAT-1	M42387	M	NPSAD-227-A2	2	MG	Homeo	Homeo_PICALM
M42387-2-GGAATGGCAATGAAAC-1	M42387	M	NPSAD-227-A2	2	MG	Homeo	Homeo_PICALM
M42387-2-GGACGTCTCAGCTTCC-1	M42387	M	NPSAD-227-A2	2	MG	Homeo	Homeo_PICALM
M42387-2-GGAGCAAGTTTCACAG-1	M42387	M	NPSAD-227-A2	2	MG	Homeo	Homeo_PICALM
M42387-2-GGCTTTCAGCCTGCCA-1	M42387	M	NPSAD-227-A2	2	MG	Homeo	Homeo_PICALM
M42387-2-GGGACTCCAGGGCTTC-1	M42387	M	NPSAD-227-A2	2	MG	Homeo	Homeo_PICALM
M42387-2-GGGACTCGTGTACATC-1	M42387	M	NPSAD-227-A2	2	MG	Homeo	Homeo_PICALM
M42387-2-GGGCCATTCGAGTACT-1	M42387	M	NPSAD-227-A2	2	MG	Homeo	Homeo_FRMD4A
M42387-2-GGGCTCAAGTCAATCC-1	M42387	M	NPSAD-227-A2	2	MG	ADAM	ADAM_GPNMB
M42387-2-GGGTAGATCTTACGGA-1	M42387	M	NPSAD-227-A2	2	MG	Homeo	Homeo_PICALM
M42387-2-GGGTTATAGTCCCAGC-1	M42387	M	NPSAD-227-A2	2	MG	Adapt	Adapt_AIF1
M42387-2-GGTAATCAGATACGAT-1	M42387	M	NPSAD-227-A2	2	MG	Homeo	Homeo_PICALM
M42387-2-GGTTGTATCATCTACT-1	M42387	M	NPSAD-227-A2	2	MG	Homeo	Homeo_PICALM
M42387-2-GTAACCAGTTACTCAG-1	M42387	M	NPSAD-227-A2	2	MG	Homeo	Homeo_PICALM
M42387-2-GTCACGGCAACACGTT-1	M42387	M	NPSAD-227-A2	2	PVM	PVM	PVM_CD163
M42387-2-GTCGAATGTGGGTATG-1	M42387	M	NPSAD-227-A2	2	PVM	PVM	PVM_CD163
M42387-2-GTGTAACAGGTGATCG-1	M42387	M	NPSAD-227-A2	2	MG	Homeo	Homeo_PICALM
M42387-2-GTGTCCTCATCGATGT-1	M42387	M	NPSAD-227-A2	2	MG	Homeo	Homeo_PICALM
M42387-2-GTGTGGCAGGTACATA-1	M42387	M	NPSAD-227-A2	2	MG	Homeo	Homeo_PICALM
M42387-2-GTTGTGATCTGCGGCA-1	M42387	M	NPSAD-227-A2	2	MG	Homeo	Homeo_PICALM
M42387-2-TAACCAGCAGTTAAAG-1	M42387	M	NPSAD-227-A2	2	MG	Homeo	Homeo_PICALM
M42387-2-TACTTGTGTTCGGCGT-1	M42387	M	NPSAD-227-A2	2	MG	Homeo	Homeo_PICALM
M42387-2-TAGAGTCCAAAGGGCT-1	M42387	M	NPSAD-227-A2	2	MG	Homeo	Homeo_PICALM
M42387-2-TCATGGACACTAGGTT-1	M42387	M	NPSAD-227-A2	2	MG	Homeo	Homeo_PICALM
M42387-2-TCCATGCGTGTGTCCG-1	M42387	M	NPSAD-227-A2	2	PVM	PVM	PVM_CD163
M42387-2-TCCTCGAGTTCTCCTG-1	M42387	M	NPSAD-227-A2	2	MG	Homeo	Homeo_PICALM
M42387-2-TCGCAGGCAAGGAGTC-1	M42387	M	NPSAD-227-A2	2	MG	Homeo	Homeo_PICALM
M42387-2-TCTACATTCCGCGGAT-1	M42387	M	NPSAD-227-A2	2	MG	Homeo	Homeo_PICALM
M42387-2-TCTATCAAGATCACTC-1	M42387	M	NPSAD-227-A2	2	MG	Homeo	Homeo_PICALM
M42387-2-TCTGCCACAGAGTGAC-1	M42387	M	NPSAD-227-A2	2	PVM	PVM	PVM_CD163
M42387-2-TGAATGCTCTGATGGT-1	M42387	M	NPSAD-227-A2	2	PVM	PVM	PVM_CD163
M42387-2-TGCGACGCAACTTGCA-1	M42387	M	NPSAD-227-A2	2	MG	Homeo	Homeo_PICALM
M42387-2-TGCTCGTTCCGAGTGC-1	M42387	M	NPSAD-227-A2	2	MG	Homeo	Homeo_PICALM
M42387-2-TGCTGAAAGGTCGCCT-1	M42387	M	NPSAD-227-A2	2	MG	Homeo	Homeo_PICALM
M42387-2-TGCTTCGCAGCTACTA-1	M42387	M	NPSAD-227-A2	2	MG	Homeo	Homeo_PICALM
M42387-2-TGGAACTCAGATAAAC-1	M42387	M	NPSAD-227-A2	2	MG	ADAM	ADAM_GPNMB
M42387-2-TGGAGGACAATTGCAC-1	M42387	M	NPSAD-227-A2	2	MG	Homeo	Homeo_PICALM
M42387-2-TGGAGGATCGTGGGTC-1	M42387	M	NPSAD-227-A2	2	MG	Homeo	Homeo_FRMD4A
M42387-2-TGGGCTGTCAGCTTGA-1	M42387	M	NPSAD-227-A2	2	MG	Homeo	Homeo_PICALM
M42387-2-TGGTGATGTTCAGTAC-1	M42387	M	NPSAD-227-A2	2	MG	exAM	exAM_ERN1
M42387-2-TTCAATCGTTAGAGTA-1	M42387	M	NPSAD-227-A2	2	MG	Homeo	Homeo_PICALM
M42387-2-TTCACGCTCTTCACGC-1	M42387	M	NPSAD-227-A2	2	MG	Homeo	Homeo_PICALM
M42387-2-TTCCGGTGTGGCCCAT-1	M42387	M	NPSAD-227-A2	2	MG	Adapt	Adapt_TMEM163
M42387-2-TTCTAACGTTCACGAT-1	M42387	M	NPSAD-227-A2	2	MG	Homeo	Homeo_PICALM
M42387-2-TTGCGTCAGCAGCCTC-1	M42387	M	NPSAD-227-A2	2	MG	Homeo	Homeo_PICALM
M42387-2-TTGGATGAGTGAATAC-1	M42387	M	NPSAD-227-A2	2	MG	Homeo	Homeo_PICALM
M42387-2-TTGTTGTGTCGAAACG-1	M42387	M	NPSAD-227-A2	2	MG	Homeo	Homeo_PICALM
M42387-2-TTTAGTCGTAGACAGC-1	M42387	M	NPSAD-227-A2	2	PVM	PVM	PVM_CD163
M42387-2-TTTAGTCGTGTCGCTG-1	M42387	M	NPSAD-227-A2	2	MG	Homeo	Homeo_PICALM
M42387-2-TTTCGATGTGAATGAT-1	M42387	M	NPSAD-227-A2	2	MG	Homeo	Homeo_PICALM
M42521-1-ACATTTCAGAGGTCGT-0	M42521	M	NPSAD-183-C1	1	MG	Adapt	Adapt_HIF1A
M42521-1-AGACACTCAGAGAGGG-0	M42521	M	NPSAD-183-C1	1	MG	Adapt	Adapt_CCL3
M42521-1-AGCATCAGTGCATGTT-0	M42521	M	NPSAD-183-C1	1	MG	Adapt	Adapt_HIF1A
M42521-1-AGGATAAGTTGCGTAT-0	M42521	M	NPSAD-183-C1	1	MG	Adapt	Adapt_HIF1A
M42521-1-AGGGTCCCAGGTTCGC-0	M42521	M	NPSAD-183-C1	1	MG	Adapt	Adapt_HIF1A
M42521-1-AGTAGCTCATGGAAGC-0	M42521	M	NPSAD-183-C1	1	MG	Adapt	Adapt_CCL3
M42521-1-CAGAGCCAGTGATAGT-0	M42521	M	NPSAD-183-C1	1	MG	Adapt	Adapt_HIF1A
M42521-1-CATCCGTCACGTGTGC-0	M42521	M	NPSAD-183-C1	1	MG	ADAM	ADAM_GPNMB
M42521-1-CATTCTAAGGAAGTGA-0	M42521	M	NPSAD-183-C1	1	MG	Adapt	Adapt_CCL3
M42521-1-CCTCACATCGTTATCT-0	M42521	M	NPSAD-183-C1	1	MG	Adapt	Adapt_HIF1A
M42521-1-CGAGTTAAGGAAGAAC-0	M42521	M	NPSAD-183-C1	1	MG	Adapt	Adapt_HIF1A
M42521-1-CGCCATTCAATAGTGA-0	M42521	M	NPSAD-183-C1	1	MG	Adapt	Adapt_HIF1A
M42521-1-CTCAAGAGTGTCCGGT-0	M42521	M	NPSAD-183-C1	1	MG	Adapt	Adapt_HIF1A
M42521-1-CTCAGAAGTATCGATC-0	M42521	M	NPSAD-183-C1	1	MG	Homeo	Homeo_FRMD4A
M42521-1-CTCCTTTTCATCACCC-0	M42521	M	NPSAD-183-C1	1	MG	Adapt	Adapt_HIF1A
M42521-1-GACGCTGCAACGGGTA-0	M42521	M	NPSAD-183-C1	1	MG	Adapt	Adapt_HIF1A
M42521-1-GAGATGGAGCTACTAC-0	M42521	M	NPSAD-183-C1	1	MG	Adapt	Adapt_HIF1A
M42521-1-GCACTAAAGTTGCCCG-0	M42521	M	NPSAD-183-C1	1	MG	Adapt	Adapt_HIF1A
M42521-1-GGATGTTAGTGATCGG-0	M42521	M	NPSAD-183-C1	1	MG	Adapt	Adapt_HIF1A
M42521-1-GTAACACAGGGAGATA-0	M42521	M	NPSAD-183-C1	1	MG	ADAM	ADAM_GPNMB
M42521-1-GTAACCACAGACCTAT-0	M42521	M	NPSAD-183-C1	1	MG	Adapt	Adapt_HIF1A
M42521-1-GTAATGCCAACCCGCA-0	M42521	M	NPSAD-183-C1	1	MG	Adapt	Adapt_HIF1A
M42521-1-GTAGCTACAACTTGGT-0	M42521	M	NPSAD-183-C1	1	MG	Adapt	Adapt_HIF1A
M42521-1-GTATTTCAGAAGCGAA-0	M42521	M	NPSAD-183-C1	1	MG	Adapt	Adapt_HIF1A
M42521-1-GTCCCATAGGGCGAGA-0	M42521	M	NPSAD-183-C1	1	MG	Homeo	Homeo_FRMD4A
M42521-1-GTGACGCAGAGGGTGG-0	M42521	M	NPSAD-183-C1	1	MG	Adapt	Adapt_CCL3
M42521-1-GTGTAACTCCCTGGTT-0	M42521	M	NPSAD-183-C1	1	MG	Adapt	Adapt_CCL3
M42521-1-GTTCCGTGTTCTTGCC-0	M42521	M	NPSAD-183-C1	1	MG	Adapt	Adapt_HIF1A
M42521-1-GTTGTCCGTACCGGAA-0	M42521	M	NPSAD-183-C1	1	MG	Adapt	Adapt_HIF1A
M42521-1-TACAGGTCATGCAGCC-0	M42521	M	NPSAD-183-C1	1	MG	Adapt	Adapt_HIF1A
M42521-1-TCCATGCGTCCTGGTG-0	M42521	M	NPSAD-183-C1	1	MG	Adapt	Adapt_HIF1A
M42521-1-TCCGAAATCAGAACCT-0	M42521	M	NPSAD-183-C1	1	MG	Adapt	Adapt_HIF1A
M42521-1-TCGCACTCAGTTCACA-0	M42521	M	NPSAD-183-C1	1	MG	Adapt	Adapt_HIF1A
M42521-1-TCTCTGGGTTTCACAG-0	M42521	M	NPSAD-183-C1	1	MG	Adapt	Adapt_HIF1A
M42521-1-TCTTAGTTCGGTAAGG-0	M42521	M	NPSAD-183-C1	1	MG	Adapt	Adapt_HIF1A
M42521-1-TGCCGAGAGCACTAGG-0	M42521	M	NPSAD-183-C1	1	MG	Adapt	Adapt_HIF1A
M42521-1-TGCTTGCTCTACACAG-0	M42521	M	NPSAD-183-C1	1	MG	Adapt	Adapt_CCL3
M42521-1-TTCTAACCAGCGTAGA-0	M42521	M	NPSAD-183-C1	1	MG	Adapt	Adapt_HIF1A
M42521-1-TTTCCTCAGCCAGACA-0	M42521	M	NPSAD-183-C1	1	MG	Adapt	Adapt_HIF1A
M42521-2-AACAAAGCACTGCACG-1	M42521	M	NPSAD-183-C2	2	MG	Homeo	Homeo_FRMD4A
M42521-2-AAGCCATAGTGTTGAA-1	M42521	M	NPSAD-183-C2	2	MG	Homeo	Homeo_FRMD4A
M42521-2-AAGGAATGTCTGTGAT-1	M42521	M	NPSAD-183-C2	2	MG	Homeo	Homeo_FRMD4A
M42521-2-AATCACGCAGAAACCG-1	M42521	M	NPSAD-183-C2	2	MG	Adapt	Adapt_HIF1A
M42521-2-ACAAGCTAGAGCTGAC-1	M42521	M	NPSAD-183-C2	2	MG	Adapt	Adapt_HIF1A
M42521-2-ACATTTCAGACTGGGT-1	M42521	M	NPSAD-183-C2	2	MG	Adapt	Adapt_HIF1A
M42521-2-ACCAACACAGCTGGTC-1	M42521	M	NPSAD-183-C2	2	MG	Adapt	Adapt_HIF1A
M42521-2-ACGTACAGTGCGCTCA-1	M42521	M	NPSAD-183-C2	2	MG	Adapt	Adapt_HIF1A
M42521-2-ACGTCCTAGTTACGAA-1	M42521	M	NPSAD-183-C2	2	MG	Adapt	Adapt_HIF1A
M42521-2-AGATGAAGTTACCTGA-1	M42521	M	NPSAD-183-C2	2	MG	Adapt	Adapt_HIF1A
M42521-2-AGGGAGTAGGTCTGGA-1	M42521	M	NPSAD-183-C2	2	PVM	PVM	PVM_CD163
M42521-2-AGTGCCGTCTGGTTGA-1	M42521	M	NPSAD-183-C2	2	MG	Homeo	Homeo_FRMD4A
M42521-2-CACAGGCAGGCATTTC-1	M42521	M	NPSAD-183-C2	2	MG	Adapt	Adapt_HIF1A
M42521-2-CATCAAGGTTCGGGTC-1	M42521	M	NPSAD-183-C2	2	MG	Homeo	Homeo_FRMD4A
M42521-2-CATGGTAAGAAGTCCG-1	M42521	M	NPSAD-183-C2	2	MG	Adapt	Adapt_CCL3
M42521-2-CCATCACAGACTGTTC-1	M42521	M	NPSAD-183-C2	2	MG	Adapt	Adapt_CCL3
M42521-2-CTACAGAGTGACACAG-1	M42521	M	NPSAD-183-C2	2	MG	Adapt	Adapt_HIF1A
M42521-2-CTCAATTGTGTTGCCG-1	M42521	M	NPSAD-183-C2	2	MG	Adapt	Adapt_HIF1A
M42521-2-CTCCAACAGCAACAGC-1	M42521	M	NPSAD-183-C2	2	MG	Adapt	Adapt_HIF1A
M42521-2-CTCCATGTCTCTCTTC-1	M42521	M	NPSAD-183-C2	2	MG	Adapt	Adapt_HIF1A
M42521-2-CTCGAGGAGTGAATAC-1	M42521	M	NPSAD-183-C2	2	MG	Homeo	Homeo_FRMD4A
M42521-2-GAAACCTCAATAGAGT-1	M42521	M	NPSAD-183-C2	2	MG	Adapt	Adapt_HIF1A
M42521-2-GAAATGAAGGGCTGAT-1	M42521	M	NPSAD-183-C2	2	MG	Adapt	Adapt_HIF1A
M42521-2-GACACGCGTGACCTGC-1	M42521	M	NPSAD-183-C2	2	MG	Adapt	Adapt_HIF1A
M42521-2-GATCATGTCGGAGATG-1	M42521	M	NPSAD-183-C2	2	MG	Adapt	Adapt_HIF1A
M42521-2-GATGGAGGTTACCCTC-1	M42521	M	NPSAD-183-C2	2	MG	Adapt	Adapt_HIF1A
M42521-2-GCACTAAGTTCTATCT-1	M42521	M	NPSAD-183-C2	2	MG	Adapt	Adapt_HIF1A
M42521-2-GCCATTCGTCTTCAAG-1	M42521	M	NPSAD-183-C2	2	MG	ADAM	ADAM_GPNMB
M42521-2-GCCTGTTCAACTCCCT-1	M42521	M	NPSAD-183-C2	2	MG	Adapt	Adapt_CCL3
M42521-2-GGAAGTGTCACTGTCC-1	M42521	M	NPSAD-183-C2	2	MG	Adapt	Adapt_HIF1A
M42521-2-GGAGGTACAGGGATAC-1	M42521	M	NPSAD-183-C2	2	MG	Adapt	Adapt_HIF1A
M42521-2-GGGTGTCAGCACTCGC-1	M42521	M	NPSAD-183-C2	2	MG	ADAM	ADAM_GPNMB
M42521-2-GGGTGTCCACAAAGTA-1	M42521	M	NPSAD-183-C2	2	MG	Adapt	Adapt_HIF1A
M42521-2-GTAACACCACCATATG-1	M42521	M	NPSAD-183-C2	2	MG	Adapt	Adapt_CCL3
M42521-2-GTTACAGCATTCATCT-1	M42521	M	NPSAD-183-C2	2	MG	Adapt	Adapt_HIF1A
M42521-2-TAGGTACCAGCTGTCG-1	M42521	M	NPSAD-183-C2	2	MG	Adapt	Adapt_HIF1A
M42521-2-TATTGCTTCACCATCC-1	M42521	M	NPSAD-183-C2	2	MG	Adapt	Adapt_HIF1A
M42521-2-TCCACCAAGCAGATAT-1	M42521	M	NPSAD-183-C2	2	MG	Adapt	Adapt_HIF1A
M42521-2-TCCATCGTCCGATCTC-1	M42521	M	NPSAD-183-C2	2	MG	Adapt	Adapt_HIF1A
M42521-2-TGCAGGCAGACATCCT-1	M42521	M	NPSAD-183-C2	2	MG	Adapt	Adapt_HIF1A
M42521-2-TGCTTGCTCGGTTAGT-1	M42521	M	NPSAD-183-C2	2	MG	Adapt	Adapt_HIF1A
M42521-2-TGGAGAGTCCATCTAT-1	M42521	M	NPSAD-183-C2	2	MG	Adapt	Adapt_HIF1A
M42521-2-TGTTCTATCGGAATTC-1	M42521	M	NPSAD-183-C2	2	MG	Adapt	Adapt_HIF1A
M42521-2-TTACCGCTCCGATCTC-1	M42521	M	NPSAD-183-C2	2	MG	Adapt	Adapt_HIF1A
M42521-2-TTTACGTCAAAGTGTA-1	M42521	M	NPSAD-183-C2	2	MG	Adapt	Adapt_HIF1A
M42537-1-AAAGGGCTCGGCGATC-0	M42537	M	NPSAD-20201211-C1	1	MG	Homeo	Homeo_PICALM
M42537-1-AACCTTTAGTCCTACA-0	M42537	M	NPSAD-20201211-C1	1	MG	Homeo	Homeo_PICALM
M42537-1-AATTCCTTCTATTCGT-0	M42537	M	NPSAD-20201211-C1	1	MG	Homeo	Homeo_PICALM
M42537-1-AGACCATTCCACCTGT-0	M42537	M	NPSAD-20201211-C1	1	MG	Homeo	Homeo_PICALM
M42537-1-AGATCGTAGTTTGTCG-0	M42537	M	NPSAD-20201211-C1	1	MG	ADAM	ADAM_GPNMB
M42537-1-AGCCAATGTCGATTCA-0	M42537	M	NPSAD-20201211-C1	1	MG	Homeo	Homeo_PICALM
M42537-1-AGCTTCCGTAATCAAG-0	M42537	M	NPSAD-20201211-C1	1	MG	Homeo	Homeo_PICALM
M42537-1-AGGCCACTCTTAGGAC-0	M42537	M	NPSAD-20201211-C1	1	MG	ADAM	ADAM_GPNMB
M42537-1-AGGTCATGTATACAGA-0	M42537	M	NPSAD-20201211-C1	1	MG	ADAM	ADAM_GPNMB
M42537-1-ATAGGCTCAGTTGTCA-0	M42537	M	NPSAD-20201211-C1	1	MG	ADAM	ADAM_GPNMB
M42537-1-ATCCGTCAGGCATGGT-0	M42537	M	NPSAD-20201211-C1	1	MG	Adapt	Adapt_TMEM163
M42537-1-ATTCCTAAGTTGTCAC-0	M42537	M	NPSAD-20201211-C1	1	MG	Homeo	Homeo_PICALM
M42537-1-CACAACAGTGTGACCC-0	M42537	M	NPSAD-20201211-C1	1	MG	Homeo	Homeo_PICALM
M42537-1-CATGGATTCGCCTAGG-0	M42537	M	NPSAD-20201211-C1	1	MG	Homeo	Homeo_PICALM
M42537-1-CCACCATTCTCCTGAC-0	M42537	M	NPSAD-20201211-C1	1	MG	Adapt	Adapt_TMEM163
M42537-1-CCCTCAACATCAGTCA-0	M42537	M	NPSAD-20201211-C1	1	MG	Homeo	Homeo_PICALM
M42537-1-CCGGTGAGTGATAGAT-0	M42537	M	NPSAD-20201211-C1	1	MG	Homeo	Homeo_FRMD4A
M42537-1-CCTCCAACAGAGGACT-0	M42537	M	NPSAD-20201211-C1	1	MG	Homeo	Homeo_PICALM
M42537-1-CTATCCGGTGTAGTGG-0	M42537	M	NPSAD-20201211-C1	1	MG	Homeo	Homeo_PICALM
M42537-1-GATTGGTTCAGCAATC-0	M42537	M	NPSAD-20201211-C1	1	MG	Homeo	Homeo_PICALM
M42537-1-GCAACATCAGATTTCG-0	M42537	M	NPSAD-20201211-C1	1	MG	Homeo	Homeo_PICALM
M42537-1-GTGTCCTGTAGCCCTG-0	M42537	M	NPSAD-20201211-C1	1	MG	Homeo	Homeo_PICALM
M42537-1-GTTCCGTTCCGTCCTA-0	M42537	M	NPSAD-20201211-C1	1	MG	ADAM	ADAM_GPNMB
M42537-1-GTTGCTCGTTAGGGTG-0	M42537	M	NPSAD-20201211-C1	1	MG	ADAM	ADAM_GPNMB
M42537-1-TACGGGCCAAACGGCA-0	M42537	M	NPSAD-20201211-C1	1	MG	ADAM	ADAM_GPNMB
M42537-1-TAGACCACAAAGAACT-0	M42537	M	NPSAD-20201211-C1	1	MG	ADAM	ADAM_GPNMB
M42537-1-TCCCACAAGGGATGTC-0	M42537	M	NPSAD-20201211-C1	1	MG	Homeo	Homeo_FRMD4A
M42537-1-TCGGGCAGTGAGGCAT-0	M42537	M	NPSAD-20201211-C1	1	MG	Homeo	Homeo_PICALM
M42537-1-TCTACATGTTCTCGTC-0	M42537	M	NPSAD-20201211-C1	1	MG	Homeo	Homeo_PICALM
M42537-1-TCTCTGGCACAAATCC-0	M42537	M	NPSAD-20201211-C1	1	MG	ADAM	ADAM_GPNMB
M42537-1-TTCGCTGCATTACGGT-0	M42537	M	NPSAD-20201211-C1	1	MG	ADAM	ADAM_GPNMB
M42537-2-AAACGAAAGATACAGT-1	M42537	M	NPSAD-20201211-C2	2	MG	ADAM	ADAM_GPNMB
M42537-2-AACCATGCAAGTTCCA-1	M42537	M	NPSAD-20201211-C2	2	MG	ADAM	ADAM_GPNMB
M42537-2-AAGCGAGCACCATTCC-1	M42537	M	NPSAD-20201211-C2	2	MG	Homeo	Homeo_PICALM
M42537-2-AATGCCAAGCCTCAAT-1	M42537	M	NPSAD-20201211-C2	2	MG	ADAM	ADAM_GPNMB
M42537-2-ACACCAAGTTGGTGTT-1	M42537	M	NPSAD-20201211-C2	2	MG	ADAM	ADAM_GPNMB
M42537-2-ACAGAAAAGGTTACCT-1	M42537	M	NPSAD-20201211-C2	2	MG	Homeo	Homeo_PICALM
M42537-2-ACCAACACATTGGATC-1	M42537	M	NPSAD-20201211-C2	2	MG	ADAM	ADAM_GPNMB
M42537-2-ACGTCCTTCCTCTGCA-1	M42537	M	NPSAD-20201211-C2	2	MG	ADAM	ADAM_GPNMB
M42537-2-ACTGCAAGTATGTCTG-1	M42537	M	NPSAD-20201211-C2	2	MG	ADAM	ADAM_GPNMB
M42537-2-ACTTCCGGTCGACGCT-1	M42537	M	NPSAD-20201211-C2	2	MG	ADAM	ADAM_GPNMB
M42537-2-AGCGTATAGATAGTCA-1	M42537	M	NPSAD-20201211-C2	2	MG	Homeo	Homeo_FRMD4A
M42537-2-AGCGTATGTTCCGTTC-1	M42537	M	NPSAD-20201211-C2	2	MG	Adapt	Adapt_TMEM163
M42537-2-AGGATAAGTAGTCGTT-1	M42537	M	NPSAD-20201211-C2	2	MG	Homeo	Homeo_PICALM
M42537-2-ATCACAGCAGGAAGTC-1	M42537	M	NPSAD-20201211-C2	2	MG	Adapt	Adapt_IFI44L
M42537-2-ATCAGGTTCCTAACAG-1	M42537	M	NPSAD-20201211-C2	2	MG	ADAM	ADAM_GPNMB
M42537-2-ATGACCAGTGGTCAAG-1	M42537	M	NPSAD-20201211-C2	2	MG	ADAM	ADAM_GPNMB
M42537-2-ATTCCATAGTTGTACC-1	M42537	M	NPSAD-20201211-C2	2	MG	Homeo	Homeo_PICALM
M42537-2-ATTGTTCCACCGTACG-1	M42537	M	NPSAD-20201211-C2	2	MG	ADAM	ADAM_GPNMB
M42537-2-ATTTCACGTAGATCGG-1	M42537	M	NPSAD-20201211-C2	2	MG	ADAM	ADAM_GPNMB
M42537-2-CAAGCTACACCCTAGG-1	M42537	M	NPSAD-20201211-C2	2	MG	ADAM	ADAM_GPNMB
M42537-2-CAATTTCAGGCTTAGG-1	M42537	M	NPSAD-20201211-C2	2	MG	ADAM	ADAM_GPNMB
M42537-2-CACCAAAGTCCTTAAG-1	M42537	M	NPSAD-20201211-C2	2	MG	ADAM	ADAM_GPNMB
M42537-2-CAGTGCGCAATAACGA-1	M42537	M	NPSAD-20201211-C2	2	MG	Homeo	Homeo_PICALM
M42537-2-CATACAGGTGCTGATT-1	M42537	M	NPSAD-20201211-C2	2	MG	ADAM	ADAM_GPNMB
M42537-2-CATAGACTCAAACTGC-1	M42537	M	NPSAD-20201211-C2	2	MG	Homeo	Homeo_PICALM
M42537-2-CATGCCTCAGGTCAAG-1	M42537	M	NPSAD-20201211-C2	2	MG	Homeo	Homeo_PICALM
M42537-2-CATTCCGGTTGACTGT-1	M42537	M	NPSAD-20201211-C2	2	MG	Homeo	Homeo_PICALM
M42537-2-CCAATGAAGAGTGACC-1	M42537	M	NPSAD-20201211-C2	2	MG	Homeo	Homeo_PICALM
M42537-2-CCACGAGTCCGATCGG-1	M42537	M	NPSAD-20201211-C2	2	MG	Homeo	Homeo_PICALM
M42537-2-CCCATTGAGTCATGGG-1	M42537	M	NPSAD-20201211-C2	2	MG	ADAM	ADAM_GPNMB
M42537-2-CCTACGTGTCCCGTGA-1	M42537	M	NPSAD-20201211-C2	2	MG	ADAM	ADAM_GPNMB
M42537-2-CCTTGTGCATGTGGTT-1	M42537	M	NPSAD-20201211-C2	2	MG	ADAM	ADAM_GPNMB
M42537-2-CCTTGTGTCCGAACGC-1	M42537	M	NPSAD-20201211-C2	2	MG	Homeo	Homeo_PICALM
M42537-2-CGTGCTTAGAGGTTTA-1	M42537	M	NPSAD-20201211-C2	2	MG	ADAM	ADAM_GPNMB
M42537-2-CTAGGTAAGTGGTTAA-1	M42537	M	NPSAD-20201211-C2	2	MG	ADAM	ADAM_GPNMB
M42537-2-CTATCTATCCGATTAG-1	M42537	M	NPSAD-20201211-C2	2	MG	ADAM	ADAM_GPNMB
M42537-2-CTCAGTCTCTTGGAAC-1	M42537	M	NPSAD-20201211-C2	2	MG	ADAM	ADAM_GPNMB
M42537-2-CTCATTACACCTGCGA-1	M42537	M	NPSAD-20201211-C2	2	MG	Homeo	Homeo_FRMD4A
M42537-2-CTGGTCTTCTAAACGC-1	M42537	M	NPSAD-20201211-C2	2	MG	Homeo	Homeo_PICALM
M42537-2-GAAGAATTCACTCCGT-1	M42537	M	NPSAD-20201211-C2	2	MG	ADAM	ADAM_GPNMB
M42537-2-GACTCAATCGTACCTC-1	M42537	M	NPSAD-20201211-C2	2	MG	Homeo	Homeo_PICALM
M42537-2-GAGAGGTGTAACAAGT-1	M42537	M	NPSAD-20201211-C2	2	MG	ADAM	ADAM_GPNMB
M42537-2-GATTCTTAGCGATTCT-1	M42537	M	NPSAD-20201211-C2	2	MG	Prolif	Prolif_MKI67
M42537-2-GCAACATTCTTACGTT-1	M42537	M	NPSAD-20201211-C2	2	MG	ADAM	ADAM_GPNMB
M42537-2-GCAGCCATCTACCCAC-1	M42537	M	NPSAD-20201211-C2	2	MG	ADAM	ADAM_GPNMB
M42537-2-GCATGATCAATCTAGC-1	M42537	M	NPSAD-20201211-C2	2	MG	Homeo	Homeo_PICALM
M42537-2-GTAACCAAGCATCAAA-1	M42537	M	NPSAD-20201211-C2	2	MG	ADAM	ADAM_GPNMB
M42537-2-GTAGAGGTCTGTCTCG-1	M42537	M	NPSAD-20201211-C2	2	MG	ADAM	ADAM_GPNMB
M42537-2-GTCACGGCAACGGCCT-1	M42537	M	NPSAD-20201211-C2	2	MG	Homeo	Homeo_PICALM
M42537-2-GTCCTCATCCGTATGA-1	M42537	M	NPSAD-20201211-C2	2	MG	Homeo	Homeo_PICALM
M42537-2-GTGGAAGGTCACGACC-1	M42537	M	NPSAD-20201211-C2	2	MG	Homeo	Homeo_PICALM
M42537-2-GTTGAACGTTCCCACT-1	M42537	M	NPSAD-20201211-C2	2	MG	Homeo	Homeo_PICALM
M42537-2-GTTTACTCATAGCTGT-1	M42537	M	NPSAD-20201211-C2	2	MG	ADAM	ADAM_GPNMB
M42537-2-TAATTCCAGGAGTACC-1	M42537	M	NPSAD-20201211-C2	2	MG	Homeo	Homeo_FRMD4A
M42537-2-TACCCACTCTACTTCA-1	M42537	M	NPSAD-20201211-C2	2	MG	Homeo	Homeo_PICALM
M42537-2-TAGACCACAGACCATT-1	M42537	M	NPSAD-20201211-C2	2	MG	Homeo	Homeo_PICALM
M42537-2-TAGGAGGTCCATTCAT-1	M42537	M	NPSAD-20201211-C2	2	MG	ADAM	ADAM_GPNMB
M42537-2-TAGGGTTGTCCACACG-1	M42537	M	NPSAD-20201211-C2	2	MG	Homeo	Homeo_PICALM
M42537-2-TAGTGCACATAATGAG-1	M42537	M	NPSAD-20201211-C2	2	MG	Homeo	Homeo_PICALM
M42537-2-TCAAGCAAGAAACCCG-1	M42537	M	NPSAD-20201211-C2	2	MG	ADAM	ADAM_GPNMB
M42537-2-TCACAAGTCTTTACAC-1	M42537	M	NPSAD-20201211-C2	2	MG	Homeo	Homeo_PICALM
M42537-2-TCACTATTCTACCACC-1	M42537	M	NPSAD-20201211-C2	2	MG	ADAM	ADAM_GPNMB
M42537-2-TCAGTGAAGGAGAGTA-1	M42537	M	NPSAD-20201211-C2	2	MG	Homeo	Homeo_PICALM
M42537-2-TCATGTTTCCCATTTA-1	M42537	M	NPSAD-20201211-C2	2	PVM	PVM	PVM_CD163
M42537-2-TCTCTGGCATCATCTT-1	M42537	M	NPSAD-20201211-C2	2	MG	Homeo	Homeo_PICALM
M42537-2-TCTGGCTGTGAGTGAC-1	M42537	M	NPSAD-20201211-C2	2	MG	ADAM	ADAM_GPNMB
M42537-2-TCTGTCGTCCTCAGAA-1	M42537	M	NPSAD-20201211-C2	2	MG	ADAM	ADAM_GPNMB
M42537-2-TGAACGTAGCTGTGCC-1	M42537	M	NPSAD-20201211-C2	2	MG	Homeo	Homeo_PICALM
M42537-2-TGAATGCTCTTAGCTT-1	M42537	M	NPSAD-20201211-C2	2	MG	Homeo	Homeo_PICALM
M42537-2-TGACGCGCAGCGCGTT-1	M42537	M	NPSAD-20201211-C2	2	MG	ADAM	ADAM_GPNMB
M42537-2-TGAGTCAAGAGATCGC-1	M42537	M	NPSAD-20201211-C2	2	MG	Homeo	Homeo_PICALM
M42537-2-TGAGTCACACGCGGTT-1	M42537	M	NPSAD-20201211-C2	2	MG	ADAM	ADAM_GPNMB
M42537-2-TTAATCCGTCGTATGT-1	M42537	M	NPSAD-20201211-C2	2	MG	Homeo	Homeo_PICALM
M42537-2-TTAGGCACATTCACCC-1	M42537	M	NPSAD-20201211-C2	2	MG	ADAM	ADAM_GPNMB
M42537-2-TTCCTAAAGGCCTTCG-1	M42537	M	NPSAD-20201211-C2	2	MG	ADAM	ADAM_GPNMB
M42537-2-TTCCTTCTCAGACCGC-1	M42537	M	NPSAD-20201211-C2	2	MG	ADAM	ADAM_GPNMB
M42537-2-TTTCACACAAATAGCA-1	M42537	M	NPSAD-20201211-C2	2	MG	Adapt	Adapt_TMEM163
M42537-2-TTTCCTCTCAGACCTA-1	M42537	M	NPSAD-20201211-C2	2	MG	Homeo	Homeo_PICALM
M42557-1-AACGGGAGTGGTCCCA-0	M42557	M	NPSAD-241-C1	1	MG	Homeo	Homeo_FRMD4A
M42557-1-AACGTCAAGAGCATTA-0	M42557	M	NPSAD-241-C1	1	MG	Homeo	Homeo_PICALM
M42557-1-AACGTCATCTGAGTCA-0	M42557	M	NPSAD-241-C1	1	MG	Homeo	Homeo_PICALM
M42557-1-AAGAACAAGTTAACGA-0	M42557	M	NPSAD-241-C1	1	MG	Homeo	Homeo_PICALM
M42557-1-AAGACAAAGCGAATGC-0	M42557	M	NPSAD-241-C1	1	MG	Homeo	Homeo_PICALM
M42557-1-AATCGTGCACGCACCA-0	M42557	M	NPSAD-241-C1	1	MG	Homeo	Homeo_PICALM
M42557-1-ACAAAGAGTACGAGCA-0	M42557	M	NPSAD-241-C1	1	MG	Homeo	Homeo_FRMD4A
M42557-1-ACAACCATCCGTTTCG-0	M42557	M	NPSAD-241-C1	1	MG	Homeo	Homeo_PICALM
M42557-1-ACACCAACAAACCACT-0	M42557	M	NPSAD-241-C1	1	MG	Homeo	Homeo_FRMD4A
M42557-1-ACCAACATCGGCTGTG-0	M42557	M	NPSAD-241-C1	1	MG	Homeo	Homeo_FRMD4A
M42557-1-ACTATTCAGCTCCACG-0	M42557	M	NPSAD-241-C1	1	MG	Homeo	Homeo_FRMD4A
M42557-1-ACTTAGGCACTCCGAG-0	M42557	M	NPSAD-241-C1	1	MG	Homeo	Homeo_PICALM
M42557-1-AGAAGCGGTCCAGGTC-0	M42557	M	NPSAD-241-C1	1	MG	Homeo	Homeo_PICALM
M42557-1-AGACAAATCTACTGCC-0	M42557	M	NPSAD-241-C1	1	PVM	PVM	PVM_CD163
M42557-1-AGCCACGGTGCGGCTT-0	M42557	M	NPSAD-241-C1	1	MG	Homeo	Homeo_PICALM
M42557-1-AGCTCAATCGTGGACC-0	M42557	M	NPSAD-241-C1	1	MG	Homeo	Homeo_FRMD4A
M42557-1-AGGAAATAGGCTCAAG-0	M42557	M	NPSAD-241-C1	1	MG	Homeo	Homeo_FRMD4A
M42557-1-AGGAAATCACGTAACT-0	M42557	M	NPSAD-241-C1	1	MG	Homeo	Homeo_PICALM
M42557-1-AGGACGACACACACTA-0	M42557	M	NPSAD-241-C1	1	MG	Homeo	Homeo_PICALM
M42557-1-AGGTAGGTCGGCATCG-0	M42557	M	NPSAD-241-C1	1	MG	Homeo	Homeo_FRMD4A
M42557-1-AGTACCAAGCATCCCG-0	M42557	M	NPSAD-241-C1	1	MG	Adapt	Adapt_TMEM163
M42557-1-AGTAGCTTCCGACGGT-0	M42557	M	NPSAD-241-C1	1	MG	Homeo	Homeo_PICALM
M42557-1-AGTCAACAGAACCGCA-0	M42557	M	NPSAD-241-C1	1	MG	Adapt	Adapt_IFI44L
M42557-1-AGTTCGAGTAGCCCTG-0	M42557	M	NPSAD-241-C1	1	MG	Homeo	Homeo_PICALM
M42557-1-ATCGATGGTCTGTGTA-0	M42557	M	NPSAD-241-C1	1	MG	Adapt	Adapt_AIF1
M42557-1-ATCGTCCCATAATGCC-0	M42557	M	NPSAD-241-C1	1	MG	Homeo	Homeo_PICALM
M42557-1-ATCGTGAGTGCTCTCT-0	M42557	M	NPSAD-241-C1	1	MG	Homeo	Homeo_FRMD4A
M42557-1-ATGACCAGTATCCTCC-0	M42557	M	NPSAD-241-C1	1	MG	Homeo	Homeo_PICALM
M42557-1-ATGCGATTCCCTCAAC-0	M42557	M	NPSAD-241-C1	1	MG	Homeo	Homeo_PICALM
M42557-1-ATGGTTGTCATGGTAC-0	M42557	M	NPSAD-241-C1	1	MG	Homeo	Homeo_PICALM
M42557-1-ATTCACTGTCCAGAAG-0	M42557	M	NPSAD-241-C1	1	MG	Homeo	Homeo_PICALM
M42557-1-ATTCAGGTCTTACGGA-0	M42557	M	NPSAD-241-C1	1	MG	Homeo	Homeo_PICALM
M42557-1-ATTGGGTTCATGCGGC-0	M42557	M	NPSAD-241-C1	1	MG	Homeo	Homeo_PICALM
M42557-1-ATTTCTGTCGTCCTTG-0	M42557	M	NPSAD-241-C1	1	MG	Homeo	Homeo_FRMD4A
M42557-1-CAAGAGGGTCCTATAG-0	M42557	M	NPSAD-241-C1	1	MG	Adapt	Adapt_TMEM163
M42557-1-CACAGATCATGACTTG-0	M42557	M	NPSAD-241-C1	1	MG	Homeo	Homeo_PICALM
M42557-1-CATACTTGTGCAACGA-0	M42557	M	NPSAD-241-C1	1	MG	Homeo	Homeo_PICALM
M42557-1-CATCGGGGTATTGAGA-0	M42557	M	NPSAD-241-C1	1	PVM	PVM	PVM_CD163
M42557-1-CATTCATGTCATCTAG-0	M42557	M	NPSAD-241-C1	1	MG	ADAM	ADAM_GPNMB
M42557-1-CCAATTTAGACAGTCG-0	M42557	M	NPSAD-241-C1	1	MG	Homeo	Homeo_PICALM
M42557-1-CCACTTGAGTGAGTTA-0	M42557	M	NPSAD-241-C1	1	MG	Adapt	Adapt_AIF1
M42557-1-CCCTTAGCAACACAAA-0	M42557	M	NPSAD-241-C1	1	MG	Adapt	Adapt_HIST
M42557-1-CCGCAAGGTACTTCCC-0	M42557	M	NPSAD-241-C1	1	MG	Homeo	Homeo_PICALM
M42557-1-CCTCACATCATGGGAG-0	M42557	M	NPSAD-241-C1	1	MG	Homeo	Homeo_FRMD4A
M42557-1-CCTCATGAGAAACCAT-0	M42557	M	NPSAD-241-C1	1	MG	Homeo	Homeo_FRMD4A
M42557-1-CCTTGTGTCCTGTACC-0	M42557	M	NPSAD-241-C1	1	MG	Homeo	Homeo_PICALM
M42557-1-CGAAGTTTCCGCATAA-0	M42557	M	NPSAD-241-C1	1	MG	Homeo	Homeo_PICALM
M42557-1-CGCAGGTTCCACACAA-0	M42557	M	NPSAD-241-C1	1	MG	Homeo	Homeo_PICALM
M42557-1-CGGACACCACCCTGAG-0	M42557	M	NPSAD-241-C1	1	MG	Homeo	Homeo_PICALM
M42557-1-CGTAAGTCATTGACTG-0	M42557	M	NPSAD-241-C1	1	MG	Homeo	Homeo_PICALM
M42557-1-CGTAAGTGTTACACTG-0	M42557	M	NPSAD-241-C1	1	MG	Homeo	Homeo_FRMD4A
M42557-1-CTCATCGGTCCCACGA-0	M42557	M	NPSAD-241-C1	1	MG	Homeo	Homeo_PICALM
M42557-1-CTCCCTCTCAGCATTG-0	M42557	M	NPSAD-241-C1	1	MG	Homeo	Homeo_FRMD4A
M42557-1-CTCGAGGCAGACCTGC-0	M42557	M	NPSAD-241-C1	1	MG	Homeo	Homeo_PICALM
M42557-1-CTGCATCAGTATCCTG-0	M42557	M	NPSAD-241-C1	1	MG	Homeo	Homeo_PICALM
M42557-1-CTGGTCTAGCTCAGAG-0	M42557	M	NPSAD-241-C1	1	MG	Homeo	Homeo_PICALM
M42557-1-CTGTCGTAGTCACGAG-0	M42557	M	NPSAD-241-C1	1	MG	Homeo	Homeo_PICALM
M42557-1-CTTAGGACATCGCTCT-0	M42557	M	NPSAD-241-C1	1	MG	Homeo	Homeo_FRMD4A
M42557-1-CTTCTCTAGTCTGCGC-0	M42557	M	NPSAD-241-C1	1	MG	Homeo	Homeo_PICALM
M42557-1-GAACTGTTCCAGCCTT-0	M42557	M	NPSAD-241-C1	1	MG	Homeo	Homeo_PICALM
M42557-1-GACACGCTCCTAGAGT-0	M42557	M	NPSAD-241-C1	1	MG	Homeo	Homeo_PICALM
M42557-1-GACATCACATCCGTGG-0	M42557	M	NPSAD-241-C1	1	MG	Homeo	Homeo_PICALM
M42557-1-GACGCTGTCCTTTGAT-0	M42557	M	NPSAD-241-C1	1	MG	exAM	exAM_ERN1
M42557-1-GACTCTCTCTTCACGC-0	M42557	M	NPSAD-241-C1	1	MG	Homeo	Homeo_PICALM
M42557-1-GAGACCCCACACCTGG-0	M42557	M	NPSAD-241-C1	1	MG	Homeo	Homeo_PICALM
M42557-1-GAGACCCCATCTCGTC-0	M42557	M	NPSAD-241-C1	1	MG	Homeo	Homeo_PICALM
M42557-1-GAGCTGCAGTGCACCC-0	M42557	M	NPSAD-241-C1	1	MG	Homeo	Homeo_PICALM
M42557-1-GAGGCAACATCCCGTT-0	M42557	M	NPSAD-241-C1	1	MG	Homeo	Homeo_PICALM
M42557-1-GATCCCTTCGTCAAAC-0	M42557	M	NPSAD-241-C1	1	MG	Homeo	Homeo_FRMD4A
M42557-1-GATCGTAAGTCCCAAT-0	M42557	M	NPSAD-241-C1	1	MG	Homeo	Homeo_FRMD4A
M42557-1-GATGAGGTCCAATGCA-0	M42557	M	NPSAD-241-C1	1	MG	Adapt	Adapt_IFI44L
M42557-1-GATGCTAGTCTGTTAG-0	M42557	M	NPSAD-241-C1	1	MG	Homeo	Homeo_PICALM
M42557-1-GATGTTGGTGCACGCT-0	M42557	M	NPSAD-241-C1	1	MG	Homeo	Homeo_PICALM
M42557-1-GCACGTGCACATATGC-0	M42557	M	NPSAD-241-C1	1	MG	Homeo	Homeo_PICALM
M42557-1-GCAGTTAGTTACACTG-0	M42557	M	NPSAD-241-C1	1	MG	Homeo	Homeo_FRMD4A
M42557-1-GCATCTCTCTTCCCGA-0	M42557	M	NPSAD-241-C1	1	MG	Homeo	Homeo_PICALM
M42557-1-GCCAGCATCACATACG-0	M42557	M	NPSAD-241-C1	1	MG	Homeo	Homeo_FRMD4A
M42557-1-GCCCGAAGTTGACTGT-0	M42557	M	NPSAD-241-C1	1	MG	Homeo	Homeo_PICALM
M42557-1-GCCGATGTCACGACTA-0	M42557	M	NPSAD-241-C1	1	MG	Homeo	Homeo_FRMD4A
M42557-1-GCGGAAACAGAAGTTA-0	M42557	M	NPSAD-241-C1	1	MG	Homeo	Homeo_PICALM
M42557-1-GCGTGCATCCAGCAAT-0	M42557	M	NPSAD-241-C1	1	MG	Homeo	Homeo_FRMD4A
M42557-1-GCGTTTCGTACGATCT-0	M42557	M	NPSAD-241-C1	1	MG	Homeo	Homeo_FRMD4A
M42557-1-GCTCAAAAGCTCGACC-0	M42557	M	NPSAD-241-C1	1	MG	Homeo	Homeo_PICALM
M42557-1-GGGTCTGTCCACTGAA-0	M42557	M	NPSAD-241-C1	1	MG	Homeo	Homeo_FRMD4A
M42557-1-GTCATCCCACGTGAGA-0	M42557	M	NPSAD-241-C1	1	MG	Homeo	Homeo_PICALM
M42557-1-GTGTGGCCACGAAAGC-0	M42557	M	NPSAD-241-C1	1	MG	Homeo	Homeo_PICALM
M42557-1-GTTCATTAGATGTAGT-0	M42557	M	NPSAD-241-C1	1	MG	Homeo	Homeo_FRMD4A
M42557-1-GTTCGCTCATGTGTCA-0	M42557	M	NPSAD-241-C1	1	MG	Homeo	Homeo_PICALM
M42557-1-GTTGAACCAGAGATGC-0	M42557	M	NPSAD-241-C1	1	MG	Homeo	Homeo_PICALM
M42557-1-TAACACGTCAGACCGC-0	M42557	M	NPSAD-241-C1	1	MG	ADAM	ADAM_GPNMB
M42557-1-TATTTCGGTTTCACTT-0	M42557	M	NPSAD-241-C1	1	MG	Homeo	Homeo_PICALM
M42557-1-TCACATTCACACCAGC-0	M42557	M	NPSAD-241-C1	1	MG	Homeo	Homeo_FRMD4A
M42557-1-TCACGCTCACATTCGA-0	M42557	M	NPSAD-241-C1	1	MG	ADAM	ADAM_GPNMB
M42557-1-TCACGCTTCATTCTTG-0	M42557	M	NPSAD-241-C1	1	MG	Homeo	Homeo_PICALM
M42557-1-TCAGCAAGTCTTACTT-0	M42557	M	NPSAD-241-C1	1	MG	ADAM	ADAM_GPNMB
M42557-1-TCAGTCCGTGCCTGCA-0	M42557	M	NPSAD-241-C1	1	MG	Homeo	Homeo_PICALM
M42557-1-TCATACTCAGTCACGC-0	M42557	M	NPSAD-241-C1	1	MG	Homeo	Homeo_PICALM
M42557-1-TCCATGCGTAACAGGC-0	M42557	M	NPSAD-241-C1	1	MG	Homeo	Homeo_PICALM
M42557-1-TCCCACAGTGTATTGC-0	M42557	M	NPSAD-241-C1	1	MG	ADAM	ADAM_GPNMB
M42557-1-TCCCACATCCGTGTGG-0	M42557	M	NPSAD-241-C1	1	MG	Homeo	Homeo_PICALM
M42557-1-TCTCACGTCTGTGCTC-0	M42557	M	NPSAD-241-C1	1	MG	Homeo	Homeo_PICALM
M42557-1-TCTTAGTCAATCCAGT-0	M42557	M	NPSAD-241-C1	1	MG	Homeo	Homeo_FRMD4A
M42557-1-TCTTTGACAGACGATG-0	M42557	M	NPSAD-241-C1	1	MG	Homeo	Homeo_PICALM
M42557-1-TGACAGTAGTGCCTCG-0	M42557	M	NPSAD-241-C1	1	MG	Homeo	Homeo_PICALM
M42557-1-TGACTCCCAGGACAGT-0	M42557	M	NPSAD-241-C1	1	MG	Homeo	Homeo_PICALM
M42557-1-TGCACGGGTATCTCTT-0	M42557	M	NPSAD-241-C1	1	MG	Homeo	Homeo_PICALM
M42557-1-TGCGACGCATATACCG-0	M42557	M	NPSAD-241-C1	1	MG	Homeo	Homeo_FRMD4A
M42557-1-TGCTCCAAGCTTTCTT-0	M42557	M	NPSAD-241-C1	1	MG	Homeo	Homeo_PICALM
M42557-1-TGTTCCGCAGGCATTT-0	M42557	M	NPSAD-241-C1	1	MG	Adapt	Adapt_AIF1
M42557-1-TTACTGTCAGATAAAC-0	M42557	M	NPSAD-241-C1	1	MG	Homeo	Homeo_FRMD4A
M42557-1-TTCCTTCCAGGTGGAT-0	M42557	M	NPSAD-241-C1	1	MG	Homeo	Homeo_FRMD4A
M42557-1-TTGACCCTCAAAGGTA-0	M42557	M	NPSAD-241-C1	1	MG	Homeo	Homeo_PICALM
M42557-1-TTGCATTCACATTACG-0	M42557	M	NPSAD-241-C1	1	MG	Homeo	Homeo_PICALM
M42557-1-TTGGTTTAGCTGACCC-0	M42557	M	NPSAD-241-C1	1	MG	Homeo	Homeo_FRMD4A
M42557-1-TTGTTTGTCTAGACCA-0	M42557	M	NPSAD-241-C1	1	MG	Homeo	Homeo_FRMD4A
M42557-1-TTTCACAGTATGTGTC-0	M42557	M	NPSAD-241-C1	1	MG	Homeo	Homeo_PICALM
M42557-1-TTTCGATTCGGATAAA-0	M42557	M	NPSAD-241-C1	1	MG	Homeo	Homeo_PICALM
M42557-2-AACACACAGTATAGAC-1	M42557	M	NPSAD-241-C2	2	MG	Homeo	Homeo_FRMD4A
M42557-2-AACCACACAGTCGGTC-1	M42557	M	NPSAD-241-C2	2	MG	Homeo	Homeo_PICALM
M42557-2-AACGGGAAGTGAGCCA-1	M42557	M	NPSAD-241-C2	2	MG	Homeo	Homeo_FRMD4A
M42557-2-AAGTACCAGACCACGA-1	M42557	M	NPSAD-241-C2	2	MG	Homeo	Homeo_PICALM
M42557-2-AATCACGAGCTTTCTT-1	M42557	M	NPSAD-241-C2	2	MG	Homeo	Homeo_PICALM
M42557-2-AATCGACAGCATCCTA-1	M42557	M	NPSAD-241-C2	2	MG	Adapt	Adapt_TMEM163
M42557-2-AATGGAACATTGTGCA-1	M42557	M	NPSAD-241-C2	2	MG	Adapt	Adapt_AIF1
M42557-2-AATTTCCTCAGACCCG-1	M42557	M	NPSAD-241-C2	2	MG	Homeo	Homeo_PICALM
M42557-2-ACACAGTAGCGGGTAT-1	M42557	M	NPSAD-241-C2	2	MG	Homeo	Homeo_PICALM
M42557-2-ACGGTCGTCAGCTTCC-1	M42557	M	NPSAD-241-C2	2	MG	Homeo	Homeo_FRMD4A
M42557-2-ACTATCTGTTGAGTCT-1	M42557	M	NPSAD-241-C2	2	MG	Homeo	Homeo_PICALM
M42557-2-ACTGTGAGTTCTAACG-1	M42557	M	NPSAD-241-C2	2	MG	Adapt	Adapt_TMEM163
M42557-2-ACTTATCCACAGTCCG-1	M42557	M	NPSAD-241-C2	2	MG	Homeo	Homeo_FRMD4A
M42557-2-ACTTCGCAGGTTCACT-1	M42557	M	NPSAD-241-C2	2	MG	Homeo	Homeo_PICALM
M42557-2-ACTTTGTTCGCAGTGC-1	M42557	M	NPSAD-241-C2	2	MG	Homeo	Homeo_FRMD4A
M42557-2-AGCATCATCCACGTAA-1	M42557	M	NPSAD-241-C2	2	MG	Homeo	Homeo_FRMD4A
M42557-2-AGGCCACGTTCCGCTT-1	M42557	M	NPSAD-241-C2	2	MG	Homeo	Homeo_PICALM
M42557-2-AGTCAACGTGCTCTCT-1	M42557	M	NPSAD-241-C2	2	MG	Homeo	Homeo_PICALM
M42557-2-AGTTCCCCATCCGCGA-1	M42557	M	NPSAD-241-C2	2	MG	Homeo	Homeo_PICALM
M42557-2-ATACCTTCAGAAGTGC-1	M42557	M	NPSAD-241-C2	2	MG	Homeo	Homeo_PICALM
M42557-2-ATCGGCGTCCTACACC-1	M42557	M	NPSAD-241-C2	2	MG	Homeo	Homeo_PICALM
M42557-2-ATCGTGACACACCGAC-1	M42557	M	NPSAD-241-C2	2	MG	Homeo	Homeo_PICALM
M42557-2-ATGCCTCGTGCGGCTT-1	M42557	M	NPSAD-241-C2	2	MG	Homeo	Homeo_PICALM
M42557-2-ATGGAGGAGTGGCCTC-1	M42557	M	NPSAD-241-C2	2	MG	Homeo	Homeo_FRMD4A
M42557-2-ATTACCTTCTGCATAG-1	M42557	M	NPSAD-241-C2	2	MG	Homeo	Homeo_PICALM
M42557-2-ATTATCCCATGAGGGT-1	M42557	M	NPSAD-241-C2	2	MG	Homeo	Homeo_PICALM
M42557-2-ATTCTACTCGGACTGC-1	M42557	M	NPSAD-241-C2	2	MG	Homeo	Homeo_PICALM
M42557-2-CACAGGCGTATTCTCT-1	M42557	M	NPSAD-241-C2	2	MG	Homeo	Homeo_FRMD4A
M42557-2-CACGTGGCACGGCGTT-1	M42557	M	NPSAD-241-C2	2	MG	Homeo	Homeo_PICALM
M42557-2-CAGTTAGTCTAGCAAC-1	M42557	M	NPSAD-241-C2	2	MG	Homeo	Homeo_PICALM
M42557-2-CATAAGCTCGATACGT-1	M42557	M	NPSAD-241-C2	2	MG	Homeo	Homeo_FRMD4A
M42557-2-CATACAGCACGCCAGT-1	M42557	M	NPSAD-241-C2	2	MG	Homeo	Homeo_PICALM
M42557-2-CATACCCGTCTGTAAC-1	M42557	M	NPSAD-241-C2	2	MG	Homeo	Homeo_PICALM
M42557-2-CATCCACCAACAGATA-1	M42557	M	NPSAD-241-C2	2	PVM	PVM	PVM_CD163
M42557-2-CATGAGTGTGTGAATA-1	M42557	M	NPSAD-241-C2	2	MG	Homeo	Homeo_PICALM
M42557-2-CATTCATGTCGCATGC-1	M42557	M	NPSAD-241-C2	2	MG	Homeo	Homeo_FRMD4A
M42557-2-CATTCTAGTCGCTGCA-1	M42557	M	NPSAD-241-C2	2	MG	Homeo	Homeo_FRMD4A
M42557-2-CATTGCCAGTTTGTCG-1	M42557	M	NPSAD-241-C2	2	MG	Homeo	Homeo_FRMD4A
M42557-2-CATTGCCCAGTCGAGA-1	M42557	M	NPSAD-241-C2	2	MG	ADAM	ADAM_GPNMB
M42557-2-CCGTTCAAGCATAGGC-1	M42557	M	NPSAD-241-C2	2	MG	Homeo	Homeo_PICALM
M42557-2-CCTCAACTCCTCTAGC-1	M42557	M	NPSAD-241-C2	2	MG	Homeo	Homeo_PICALM
M42557-2-CCTCAGTAGTTGAAGT-1	M42557	M	NPSAD-241-C2	2	MG	Homeo	Homeo_PICALM
M42557-2-CCTCCAAGTTCTCCAC-1	M42557	M	NPSAD-241-C2	2	MG	Homeo	Homeo_FRMD4A
M42557-2-CCTCCTCAGTCTGCGC-1	M42557	M	NPSAD-241-C2	2	MG	Adapt	Adapt_AIF1
M42557-2-CCTTTGGTCGTGCGAC-1	M42557	M	NPSAD-241-C2	2	MG	Homeo	Homeo_FRMD4A
M42557-2-CGAGTTATCTTCTGTA-1	M42557	M	NPSAD-241-C2	2	MG	Homeo	Homeo_PICALM
M42557-2-CGTAATGTCAACCTTT-1	M42557	M	NPSAD-241-C2	2	MG	Homeo	Homeo_FRMD4A
M42557-2-CGTTAGATCCCAAGCG-1	M42557	M	NPSAD-241-C2	2	MG	Homeo	Homeo_PICALM
M42557-2-CGTTGGGAGTGTTCAC-1	M42557	M	NPSAD-241-C2	2	MG	Homeo	Homeo_FRMD4A
M42557-2-CTACCCACACCAGTAT-1	M42557	M	NPSAD-241-C2	2	MG	Homeo	Homeo_PICALM
M42557-2-CTACCCAGTTGCCGAC-1	M42557	M	NPSAD-241-C2	2	MG	Homeo	Homeo_PICALM
M42557-2-CTACCTGAGACTCTAC-1	M42557	M	NPSAD-241-C2	2	MG	Homeo	Homeo_PICALM
M42557-2-CTCACTGGTATGTCAC-1	M42557	M	NPSAD-241-C2	2	MG	Homeo	Homeo_FRMD4A
M42557-2-CTCAGTCGTGACTAAA-1	M42557	M	NPSAD-241-C2	2	MG	exAM	exAM_ERN1
M42557-2-CTCCAACCACCGTGGT-1	M42557	M	NPSAD-241-C2	2	MG	Homeo	Homeo_FRMD4A
M42557-2-CTCCACACATAAGCGG-1	M42557	M	NPSAD-241-C2	2	MG	Homeo	Homeo_FRMD4A
M42557-2-CTCCCAATCAGAGTGG-1	M42557	M	NPSAD-241-C2	2	MG	Homeo	Homeo_FRMD4A
M42557-2-CTGCATCGTTCGGCGT-1	M42557	M	NPSAD-241-C2	2	MG	Homeo	Homeo_PICALM
M42557-2-CTTAGGATCGCTACAA-1	M42557	M	NPSAD-241-C2	2	MG	Homeo	Homeo_PICALM
M42557-2-CTTCCTTCAGGGTCTC-1	M42557	M	NPSAD-241-C2	2	MG	Homeo	Homeo_PICALM
M42557-2-CTTTCGGTCCAACTGA-1	M42557	M	NPSAD-241-C2	2	MG	Homeo	Homeo_PICALM
M42557-2-CTTTCGGTCTGCGGCA-1	M42557	M	NPSAD-241-C2	2	MG	Homeo	Homeo_PICALM
M42557-2-GAAACCTTCAAGTTGC-1	M42557	M	NPSAD-241-C2	2	MG	Homeo	Homeo_PICALM
M42557-2-GACACGCGTTCCGCTT-1	M42557	M	NPSAD-241-C2	2	MG	Homeo	Homeo_PICALM
M42557-2-GAGAAATAGAAGGATG-1	M42557	M	NPSAD-241-C2	2	MG	Homeo	Homeo_PICALM
M42557-2-GAGATGGAGACCTGGA-1	M42557	M	NPSAD-241-C2	2	MG	Homeo	Homeo_PICALM
M42557-2-GAGATGGCACCGAATT-1	M42557	M	NPSAD-241-C2	2	MG	Homeo	Homeo_PICALM
M42557-2-GAGCCTGGTATAATGG-1	M42557	M	NPSAD-241-C2	2	MG	Homeo	Homeo_FRMD4A
M42557-2-GAGTTACTCGACGCGT-1	M42557	M	NPSAD-241-C2	2	MG	Homeo	Homeo_PICALM
M42557-2-GATGACTTCATTCCTA-1	M42557	M	NPSAD-241-C2	2	MG	Homeo	Homeo_PICALM
M42557-2-GATTTCTTCTCATTGT-1	M42557	M	NPSAD-241-C2	2	MG	Homeo	Homeo_PICALM
M42557-2-GCCCGAAGTGCTATTG-1	M42557	M	NPSAD-241-C2	2	MG	Homeo	Homeo_PICALM
M42557-2-GGAATCTCACCGGCTA-1	M42557	M	NPSAD-241-C2	2	MG	Homeo	Homeo_PICALM
M42557-2-GGATGTTTCGAGTACT-1	M42557	M	NPSAD-241-C2	2	MG	Homeo	Homeo_PICALM
M42557-2-GGCTGTGGTTCAGCTA-1	M42557	M	NPSAD-241-C2	2	MG	Homeo	Homeo_PICALM
M42557-2-GGGATGAAGATTCGCT-1	M42557	M	NPSAD-241-C2	2	MG	Homeo	Homeo_FRMD4A
M42557-2-GGTGTTATCGAGGCAA-1	M42557	M	NPSAD-241-C2	2	MG	Homeo	Homeo_PICALM
M42557-2-GTAGGTTTCATTCATC-1	M42557	M	NPSAD-241-C2	2	MG	Homeo	Homeo_PICALM
M42557-2-GTCCCATCACCGTCGA-1	M42557	M	NPSAD-241-C2	2	MG	Homeo	Homeo_PICALM
M42557-2-GTCTAGATCGCTTAAG-1	M42557	M	NPSAD-241-C2	2	MG	Homeo	Homeo_PICALM
M42557-2-GTGACGCTCCACAGCG-1	M42557	M	NPSAD-241-C2	2	MG	Homeo	Homeo_FRMD4A
M42557-2-GTTAGACCAAACACGG-1	M42557	M	NPSAD-241-C2	2	MG	Homeo	Homeo_PICALM
M42557-2-GTTATGGTCGTGAGAG-1	M42557	M	NPSAD-241-C2	2	MG	Homeo	Homeo_FRMD4A
M42557-2-GTTGTGACACCACATA-1	M42557	M	NPSAD-241-C2	2	MG	Homeo	Homeo_PICALM
M42557-2-GTTGTGAGTGCTGATT-1	M42557	M	NPSAD-241-C2	2	MG	Homeo	Homeo_FRMD4A
M42557-2-TAATTCCGTTGCCGAC-1	M42557	M	NPSAD-241-C2	2	MG	Homeo	Homeo_PICALM
M42557-2-TACAACGGTTAATCGC-1	M42557	M	NPSAD-241-C2	2	MG	Homeo	Homeo_PICALM
M42557-2-TACATTCTCCATTTAC-1	M42557	M	NPSAD-241-C2	2	MG	Homeo	Homeo_PICALM
M42557-2-TACCCACTCTGGGCGT-1	M42557	M	NPSAD-241-C2	2	MG	Adapt	Adapt_IFI44L
M42557-2-TACGGGCTCCGGCAAC-1	M42557	M	NPSAD-241-C2	2	MG	Adapt	Adapt_AIF1
M42557-2-TACTTCACAGAGACTG-1	M42557	M	NPSAD-241-C2	2	MG	Homeo	Homeo_PICALM
M42557-2-TAGACTGTCGAAGTGG-1	M42557	M	NPSAD-241-C2	2	MG	Adapt	Adapt_AIF1
M42557-2-TATCCTAAGTAAACTG-1	M42557	M	NPSAD-241-C2	2	MG	Homeo	Homeo_PICALM
M42557-2-TATTGGGCAACGGCTC-1	M42557	M	NPSAD-241-C2	2	MG	Homeo	Homeo_PICALM
M42557-2-TCACACCCAGAGGCAT-1	M42557	M	NPSAD-241-C2	2	MG	Homeo	Homeo_PICALM
M42557-2-TCCATCGTCAATGTCG-1	M42557	M	NPSAD-241-C2	2	MG	Homeo	Homeo_PICALM
M42557-2-TCGGTCTTCTTGGTGA-1	M42557	M	NPSAD-241-C2	2	MG	Homeo	Homeo_PICALM
M42557-2-TCTATACAGGCACAAC-1	M42557	M	NPSAD-241-C2	2	MG	Homeo	Homeo_PICALM
M42557-2-TGAACGTTCCGATCTC-1	M42557	M	NPSAD-241-C2	2	MG	Homeo	Homeo_PICALM
M42557-2-TGAGGTTTCTGTCGTC-1	M42557	M	NPSAD-241-C2	2	MG	Homeo	Homeo_PICALM
M42557-2-TGGAACTGTCTCGGAC-1	M42557	M	NPSAD-241-C2	2	MG	Homeo	Homeo_PICALM
M42557-2-TGTCAGAGTGAGGAAA-1	M42557	M	NPSAD-241-C2	2	MG	Homeo	Homeo_PICALM
M42557-2-TGTGCGGGTTAACAGA-1	M42557	M	NPSAD-241-C2	2	MG	Homeo	Homeo_PICALM
M42557-2-TGTGGCGAGCACAAAT-1	M42557	M	NPSAD-241-C2	2	MG	Homeo	Homeo_PICALM
M42557-2-TGTTGAGCACGAGGTA-1	M42557	M	NPSAD-241-C2	2	MG	Homeo	Homeo_PICALM
M42557-2-TTCCTAACAAGTAGTA-1	M42557	M	NPSAD-241-C2	2	MG	Homeo	Homeo_PICALM
M42557-2-TTCCTTCGTCATTGCA-1	M42557	M	NPSAD-241-C2	2	MG	Homeo	Homeo_PICALM
M42557-2-TTGACCCAGAGAGCCT-1	M42557	M	NPSAD-241-C2	2	MG	Homeo	Homeo_FRMD4A
M42557-2-TTGACCCCAAGCGCAA-1	M42557	M	NPSAD-241-C2	2	MG	Homeo	Homeo_FRMD4A
M42557-2-TTGTGGAGTCAGACTT-1	M42557	M	NPSAD-241-C2	2	MG	Homeo	Homeo_PICALM
M42557-2-TTGTTCAAGCAAACAT-1	M42557	M	NPSAD-241-C2	2	MG	Homeo	Homeo_PICALM
M42557-2-TTGTTTGTCGCGTGAC-1	M42557	M	NPSAD-241-C2	2	MG	Homeo	Homeo_FRMD4A
M42635-1-AAGGTAATCATGGAGG-0	M42635	M	NPSAD-20201110-C1	1	MG	Homeo	Homeo_FRMD4A
M42635-1-ACATCGACATAAGATG-0	M42635	M	NPSAD-20201110-C1	1	MG	Homeo	Homeo_PICALM
M42635-1-AGCGCTGAGCCGAACA-0	M42635	M	NPSAD-20201110-C1	1	PVM	PVM	PVM_CD163
M42635-1-ATTCACTGTATACCCA-0	M42635	M	NPSAD-20201110-C1	1	PVM	PVM	PVM_CD163
M42635-1-CCGTAGGCAACACAAA-0	M42635	M	NPSAD-20201110-C1	1	PVM	PVM	PVM_CD163
M42635-1-CCTAAGACAATAGTGA-0	M42635	M	NPSAD-20201110-C1	1	MG	Prolif	Prolif_MKI67
M42635-1-CCTCCTCTCCGTCCTA-0	M42635	M	NPSAD-20201110-C1	1	MG	ADAM	ADAM_GPNMB
M42635-1-CGAGTGCAGTCGCCAC-0	M42635	M	NPSAD-20201110-C1	1	MG	Homeo	Homeo_PICALM
M42635-1-CGAGTGCGTCAAATCC-0	M42635	M	NPSAD-20201110-C1	1	MG	Homeo	Homeo_PICALM
M42635-1-CGCATAAGTAAGCAAT-0	M42635	M	NPSAD-20201110-C1	1	PVM	PVM	PVM_CD163
M42635-1-CGGAGAAAGCAGCAGT-0	M42635	M	NPSAD-20201110-C1	1	MG	Adapt	Adapt_HIST
M42635-1-CGGTCAGAGCTAGAAT-0	M42635	M	NPSAD-20201110-C1	1	MG	Homeo	Homeo_FRMD4A
M42635-1-CTGCCTATCGGCTGAC-0	M42635	M	NPSAD-20201110-C1	1	MG	Homeo	Homeo_PICALM
M42635-1-GATCCCTTCTGTACAG-0	M42635	M	NPSAD-20201110-C1	1	MG	Homeo	Homeo_FRMD4A
M42635-1-GGAATGGTCCATGATG-0	M42635	M	NPSAD-20201110-C1	1	MG	Homeo	Homeo_PICALM
M42635-1-GGGCGTTGTAGCGTCC-0	M42635	M	NPSAD-20201110-C1	1	PVM	PVM	PVM_CD163
M42635-1-GGGCTCACATGCAGCC-0	M42635	M	NPSAD-20201110-C1	1	MG	Homeo	Homeo_PICALM
M42635-1-TAGACTGAGAGTATAC-0	M42635	M	NPSAD-20201110-C1	1	MG	ADAM	ADAM_GPNMB
M42635-1-TCCACGTAGGTCATCT-0	M42635	M	NPSAD-20201110-C1	1	PVM	PVM	PVM_CD163
M42635-1-TCGACGGGTCAAATCC-0	M42635	M	NPSAD-20201110-C1	1	PVM	PVM	PVM_CD163
M42635-1-TCGTCCAAGTTTGAGA-0	M42635	M	NPSAD-20201110-C1	1	MG	Homeo	Homeo_PICALM
M42635-1-TGCGATAGTGCCTTTC-0	M42635	M	NPSAD-20201110-C1	1	MG	Homeo	Homeo_PICALM
M42635-1-TTACCGCCAAACAGGC-0	M42635	M	NPSAD-20201110-C1	1	MG	Homeo	Homeo_FRMD4A
M42635-1-TTGACCCTCTTTCCAA-0	M42635	M	NPSAD-20201110-C1	1	MG	ADAM	ADAM_GPNMB
M42635-2-AAGTGAATCCCTTCCC-1	M42635	M	NPSAD-20201110-C2	2	MG	Homeo	Homeo_FRMD4A
M42635-2-ACCAAACTCATTACCT-1	M42635	M	NPSAD-20201110-C2	2	MG	Homeo	Homeo_PICALM
M42635-2-ACCTACCCAATAACGA-1	M42635	M	NPSAD-20201110-C2	2	MG	Homeo	Homeo_PICALM
M42635-2-ACTGCAATCCGGTAAT-1	M42635	M	NPSAD-20201110-C2	2	MG	Homeo	Homeo_PICALM
M42635-2-AGCCACGCAGTTTCGA-1	M42635	M	NPSAD-20201110-C2	2	MG	ADAM	ADAM_GPNMB
M42635-2-AGCTTCCTCACACCGG-1	M42635	M	NPSAD-20201110-C2	2	MG	Homeo	Homeo_PICALM
M42635-2-AGGGCTCCAAGCACCC-1	M42635	M	NPSAD-20201110-C2	2	MG	Prolif	Prolif_MKI67
M42635-2-ATCAGGTTCTCACTCG-1	M42635	M	NPSAD-20201110-C2	2	PVM	PVM	PVM_CD163
M42635-2-ATGAAAGTCGGAGTGA-1	M42635	M	NPSAD-20201110-C2	2	MG	Homeo	Homeo_FRMD4A
M42635-2-ATGCCTCTCTCGCCTA-1	M42635	M	NPSAD-20201110-C2	2	MG	Prolif	Prolif_MKI67
M42635-2-CAGCACGGTGAAAGTT-1	M42635	M	NPSAD-20201110-C2	2	MG	ADAM	ADAM_GPNMB
M42635-2-CGAGTGCAGTCTAACC-1	M42635	M	NPSAD-20201110-C2	2	MG	ADAM	ADAM_GPNMB
M42635-2-CGGTCAGAGTGAGCCA-1	M42635	M	NPSAD-20201110-C2	2	MG	ADAM	ADAM_GPNMB
M42635-2-CTCCGATCAGGCATGA-1	M42635	M	NPSAD-20201110-C2	2	PVM	PVM	PVM_CD163
M42635-2-CTTAGGATCAGCCTTC-1	M42635	M	NPSAD-20201110-C2	2	MG	ADAM	ADAM_GPNMB
M42635-2-CTTGAGATCTCTGCTG-1	M42635	M	NPSAD-20201110-C2	2	PVM	PVM	PVM_CD163
M42635-2-GTCAAACTCGTAACCA-1	M42635	M	NPSAD-20201110-C2	2	MG	ADAM	ADAM_GPNMB
M42635-2-GTTACGACACGACGAA-1	M42635	M	NPSAD-20201110-C2	2	PVM	PVM	PVM_CD163
M42635-2-TACATTCAGTGCTCGC-1	M42635	M	NPSAD-20201110-C2	2	MG	Adapt	Adapt_IFI44L
M42635-2-TCATCCGAGAAACTGT-1	M42635	M	NPSAD-20201110-C2	2	MG	ADAM	ADAM_GPNMB
M42635-2-TCATGGACAATCACGT-1	M42635	M	NPSAD-20201110-C2	2	MG	Homeo	Homeo_PICALM
M42635-2-TCGCAGGTCGCAACAT-1	M42635	M	NPSAD-20201110-C2	2	MG	Homeo	Homeo_PICALM
M42635-2-TGCTGAAAGTCATGGG-1	M42635	M	NPSAD-20201110-C2	2	MG	ADAM	ADAM_GPNMB
M42635-2-TTCCTCTTCTGACAGT-1	M42635	M	NPSAD-20201110-C2	2	MG	Homeo	Homeo_PICALM
M42635-2-TTCTAGTTCTACTGAG-1	M42635	M	NPSAD-20201110-C2	2	MG	Prolif	Prolif_MKI67
M42635-2-TTTACGTAGTCACGCC-1	M42635	M	NPSAD-20201110-C2	2	PVM	PVM	PVM_CD163
M42725-1-AACAACCAGCGTTACT-0	M42725	M	NPSAD-208-C1	1	MG	Homeo	Homeo_FRMD4A
M42725-1-AACCAACTCTATGTGG-0	M42725	M	NPSAD-208-C1	1	MG	Adapt	Adapt_HIST
M42725-1-AACCCAAAGACAGCGT-0	M42725	M	NPSAD-208-C1	1	MG	Adapt	Adapt_HIST
M42725-1-AATGCCAGTTGAATCC-0	M42725	M	NPSAD-208-C1	1	MG	Adapt	Adapt_HIST
M42725-1-ACAAGCTAGACGGTTG-0	M42725	M	NPSAD-208-C1	1	MG	Adapt	Adapt_HIST
M42725-1-ACAAGCTCAAATGAAC-0	M42725	M	NPSAD-208-C1	1	MG	Homeo	Homeo_PICALM
M42725-1-ACAAGCTGTCTTGCTC-0	M42725	M	NPSAD-208-C1	1	MG	Homeo	Homeo_PICALM
M42725-1-ACAGCCGGTCAACATC-0	M42725	M	NPSAD-208-C1	1	MG	Adapt	Adapt_HIST
M42725-1-ACAGCCGTCCCATAAG-0	M42725	M	NPSAD-208-C1	1	MG	Adapt	Adapt_HIST
M42725-1-ACCCAAAAGAGCCCAA-0	M42725	M	NPSAD-208-C1	1	MG	Adapt	Adapt_HIST
M42725-1-ACCTGTCCAGTCGTTA-0	M42725	M	NPSAD-208-C1	1	MG	Homeo	Homeo_PICALM
M42725-1-ACTCTCGCAGGCATTT-0	M42725	M	NPSAD-208-C1	1	MG	Homeo	Homeo_PICALM
M42725-1-ACTTTCATCTCGTGGG-0	M42725	M	NPSAD-208-C1	1	MG	Adapt	Adapt_AIF1
M42725-1-ACTTTGTAGTCTGCAT-0	M42725	M	NPSAD-208-C1	1	MG	Adapt	Adapt_HIST
M42725-1-AGGCATTAGACTGAGC-0	M42725	M	NPSAD-208-C1	1	MG	Homeo	Homeo_PICALM
M42725-1-AGGGCTCGTGATTCAC-0	M42725	M	NPSAD-208-C1	1	MG	Adapt	Adapt_HIST
M42725-1-ATCCTATAGAGAATCT-0	M42725	M	NPSAD-208-C1	1	MG	Adapt	Adapt_HIST
M42725-1-CAACAGTCAAAGGCAC-0	M42725	M	NPSAD-208-C1	1	MG	Adapt	Adapt_HIST
M42725-1-CAAGCTACACCCTGAG-0	M42725	M	NPSAD-208-C1	1	MG	Adapt	Adapt_HIST
M42725-1-CACTAAGTCTATGCCC-0	M42725	M	NPSAD-208-C1	1	MG	Adapt	Adapt_HIST
M42725-1-CACTGGGGTTAGAGAT-0	M42725	M	NPSAD-208-C1	1	MG	Homeo	Homeo_FRMD4A
M42725-1-CATCAAGTCCGTCCTA-0	M42725	M	NPSAD-208-C1	1	MG	Adapt	Adapt_HIST
M42725-1-CATGCAAAGGAACGCT-0	M42725	M	NPSAD-208-C1	1	MG	Homeo	Homeo_PICALM
M42725-1-CATGGTACAGCTTCGG-0	M42725	M	NPSAD-208-C1	1	MG	Adapt	Adapt_HIST
M42725-1-CCACACTTCATGCCGG-0	M42725	M	NPSAD-208-C1	1	MG	Homeo	Homeo_PICALM
M42725-1-CCATCACTCCATCTCG-0	M42725	M	NPSAD-208-C1	1	MG	Homeo	Homeo_PICALM
M42725-1-CCGGTAGCATTCCTCG-0	M42725	M	NPSAD-208-C1	1	MG	Adapt	Adapt_HIST
M42725-1-CGAGGCTTCGACGAGA-0	M42725	M	NPSAD-208-C1	1	MG	Adapt	Adapt_HIST
M42725-1-CGCCATTCAGAGAAAG-0	M42725	M	NPSAD-208-C1	1	MG	Adapt	Adapt_HIST
M42725-1-CGGAACCTCACGAGGA-0	M42725	M	NPSAD-208-C1	1	MG	Homeo	Homeo_FRMD4A
M42725-1-CGGAACCTCCACCCTA-0	M42725	M	NPSAD-208-C1	1	MG	Homeo	Homeo_PICALM
M42725-1-CGGACACGTAACAGTA-0	M42725	M	NPSAD-208-C1	1	MG	Homeo	Homeo_FRMD4A
M42725-1-CGTGAATTCGAGCCAC-0	M42725	M	NPSAD-208-C1	1	MG	Homeo	Homeo_PICALM
M42725-1-CTAGGTAAGCTTGTTG-0	M42725	M	NPSAD-208-C1	1	MG	Adapt	Adapt_AIF1
M42725-1-CTATCTACATCATTTC-0	M42725	M	NPSAD-208-C1	1	MG	Adapt	Adapt_HIST
M42725-1-CTGTGGGAGTCACTAC-0	M42725	M	NPSAD-208-C1	1	MG	Adapt	Adapt_HIST
M42725-1-CTTTCAATCACTCTTA-0	M42725	M	NPSAD-208-C1	1	MG	Adapt	Adapt_HIST
M42725-1-GAAATGATCCTGTAGA-0	M42725	M	NPSAD-208-C1	1	MG	Homeo	Homeo_FRMD4A
M42725-1-GAATCACGTACACGTT-0	M42725	M	NPSAD-208-C1	1	MG	Adapt	Adapt_HIST
M42725-1-GACGCTGCAGGTGGAT-0	M42725	M	NPSAD-208-C1	1	MG	Adapt	Adapt_HIST
M42725-1-GACTTCCTCTTCGTAT-0	M42725	M	NPSAD-208-C1	1	MG	Homeo	Homeo_PICALM
M42725-1-GCATCTCTCATTACTC-0	M42725	M	NPSAD-208-C1	1	MG	Homeo	Homeo_PICALM
M42725-1-GCCATGGAGCCATCCG-0	M42725	M	NPSAD-208-C1	1	MG	Homeo	Homeo_PICALM
M42725-1-GGGAGTATCGAGAATA-0	M42725	M	NPSAD-208-C1	1	MG	Homeo	Homeo_PICALM
M42725-1-GTGAGTTGTTCCAAAC-0	M42725	M	NPSAD-208-C1	1	MG	Adapt	Adapt_HIST
M42725-1-GTGTTCCTCTGCACCT-0	M42725	M	NPSAD-208-C1	1	MG	Homeo	Homeo_PICALM
M42725-1-GTTAGTGTCGCCGTGA-0	M42725	M	NPSAD-208-C1	1	MG	Homeo	Homeo_PICALM
M42725-1-GTTGCTCCATGACTGT-0	M42725	M	NPSAD-208-C1	1	MG	Adapt	Adapt_HIST
M42725-1-TAAGCCATCGTCGGGT-0	M42725	M	NPSAD-208-C1	1	MG	Adapt	Adapt_HIST
M42725-1-TAAGTCGTCGAGTGAG-0	M42725	M	NPSAD-208-C1	1	MG	Prolif	Prolif_MKI67
M42725-1-TACCGGGGTTAGAAGT-0	M42725	M	NPSAD-208-C1	1	MG	Homeo	Homeo_PICALM
M42725-1-TACCTGCGTGACATCT-0	M42725	M	NPSAD-208-C1	1	MG	Adapt	Adapt_HIST
M42725-1-TAGGAGGAGTGTACAA-0	M42725	M	NPSAD-208-C1	1	MG	Prolif	Prolif_MKI67
M42725-1-TATACCTAGACCATAA-0	M42725	M	NPSAD-208-C1	1	MG	Adapt	Adapt_HIST
M42725-1-TATACCTCAACCAATC-0	M42725	M	NPSAD-208-C1	1	MG	Adapt	Adapt_HIST
M42725-1-TATACCTGTACGGGAT-0	M42725	M	NPSAD-208-C1	1	MG	Homeo	Homeo_PICALM
M42725-1-TCAAGCATCCACCTGT-0	M42725	M	NPSAD-208-C1	1	MG	Adapt	Adapt_HIST
M42725-1-TCCCACATCCTCTTTC-0	M42725	M	NPSAD-208-C1	1	MG	Prolif	Prolif_MKI67
M42725-1-TCGGGACCAATGTGGG-0	M42725	M	NPSAD-208-C1	1	MG	Adapt	Adapt_HIST
M42725-1-TGAGGAGTCAGCCTCT-0	M42725	M	NPSAD-208-C1	1	MG	Homeo	Homeo_PICALM
M42725-1-TGCGATAAGAGTGTTA-0	M42725	M	NPSAD-208-C1	1	MG	Homeo	Homeo_FRMD4A
M42725-1-TGGCGTGCAAGCTGCC-0	M42725	M	NPSAD-208-C1	1	MG	Prolif	Prolif_MKI67
M42725-1-TGGGAAGTCGCTAATG-0	M42725	M	NPSAD-208-C1	1	MG	Adapt	Adapt_HIST
M42725-1-TGTCCCATCTAGATCG-0	M42725	M	NPSAD-208-C1	1	MG	Adapt	Adapt_HIST
M42725-1-TTCTAGTGTCTACAAC-0	M42725	M	NPSAD-208-C1	1	MG	Adapt	Adapt_HIST
M42725-1-TTCTTCCTCCGCTGTT-0	M42725	M	NPSAD-208-C1	1	MG	Adapt	Adapt_HIST
M42725-1-TTGCGTCCAAAGAACT-0	M42725	M	NPSAD-208-C1	1	MG	Adapt	Adapt_HIST
M42725-1-TTGTTCACAGTATTCG-0	M42725	M	NPSAD-208-C1	1	MG	Homeo	Homeo_PICALM
M42725-1-TTGTTGTTCTGGCTGG-0	M42725	M	NPSAD-208-C1	1	MG	Adapt	Adapt_HIST
M42725-1-TTTAGTCCAGCTATAC-0	M42725	M	NPSAD-208-C1	1	MG	Homeo	Homeo_PICALM
M42725-2-AACACACTCTTGGAAC-1	M42725	M	NPSAD-208-C2	2	MG	Adapt	Adapt_HIST
M42725-2-AAGTACCTCTAGACAC-1	M42725	M	NPSAD-208-C2	2	MG	Adapt	Adapt_HIST
M42725-2-ACGATGTCAGGATTCT-1	M42725	M	NPSAD-208-C2	2	MG	Homeo	Homeo_PICALM
M42725-2-ACTGTCCAGGGTTGCA-1	M42725	M	NPSAD-208-C2	2	MG	Adapt	Adapt_TMEM163
M42725-2-ACTTAGGAGCGGTAGT-1	M42725	M	NPSAD-208-C2	2	PVM	PVM	PVM_CD163
M42725-2-AGAGAGCCACCTATCC-1	M42725	M	NPSAD-208-C2	2	MG	Adapt	Adapt_HIST
M42725-2-AGATAGAAGAGGGTGG-1	M42725	M	NPSAD-208-C2	2	MG	Prolif	Prolif_MKI67
M42725-2-AGATGAATCTCCATAT-1	M42725	M	NPSAD-208-C2	2	MG	Homeo	Homeo_FRMD4A
M42725-2-AGGGAGTTCTGCCTGT-1	M42725	M	NPSAD-208-C2	2	MG	Prolif	Prolif_MKI67
M42725-2-AGGGCTCAGATGATTG-1	M42725	M	NPSAD-208-C2	2	MG	Homeo	Homeo_PICALM
M42725-2-AGGGCTCTCCGCTTAC-1	M42725	M	NPSAD-208-C2	2	MG	Adapt	Adapt_AIF1
M42725-2-AGTGTTGTCGACCAAT-1	M42725	M	NPSAD-208-C2	2	MG	Adapt	Adapt_HIST
M42725-2-ATCACGAGTGGACAGT-1	M42725	M	NPSAD-208-C2	2	MG	Homeo	Homeo_FRMD4A
M42725-2-ATGGTTGGTACAAACA-1	M42725	M	NPSAD-208-C2	2	MG	Prolif	Prolif_MKI67
M42725-2-ATGTCTTAGTCGAAGC-1	M42725	M	NPSAD-208-C2	2	MG	Adapt	Adapt_HIST
M42725-2-CAACGGCAGTGATAGT-1	M42725	M	NPSAD-208-C2	2	MG	Homeo	Homeo_PICALM
M42725-2-CACGGGTAGTTCCATG-1	M42725	M	NPSAD-208-C2	2	MG	Adapt	Adapt_TMEM163
M42725-2-CACGTTCGTCTCGACG-1	M42725	M	NPSAD-208-C2	2	MG	Adapt	Adapt_HIST
M42725-2-CAGATACTCGCTGCGA-1	M42725	M	NPSAD-208-C2	2	MG	Adapt	Adapt_HIST
M42725-2-CAGATACTCGCTTTAT-1	M42725	M	NPSAD-208-C2	2	MG	Adapt	Adapt_AIF1
M42725-2-CAGATACTCGTACCTC-1	M42725	M	NPSAD-208-C2	2	MG	Adapt	Adapt_HIST
M42725-2-CATCGCTTCGTTCCTG-1	M42725	M	NPSAD-208-C2	2	MG	Homeo	Homeo_PICALM
M42725-2-CATTCCGGTCTCTCCA-1	M42725	M	NPSAD-208-C2	2	MG	Prolif	Prolif_MKI67
M42725-2-CATTGAGAGAAGCGGG-1	M42725	M	NPSAD-208-C2	2	MG	Homeo	Homeo_PICALM
M42725-2-CATTGAGGTCATCCGG-1	M42725	M	NPSAD-208-C2	2	MG	Adapt	Adapt_HIST
M42725-2-CCACAAAAGCTCCCTT-1	M42725	M	NPSAD-208-C2	2	MG	Adapt	Adapt_HIST
M42725-2-CCACTTGCAGCGGATA-1	M42725	M	NPSAD-208-C2	2	MG	Homeo	Homeo_PICALM
M42725-2-CCACTTGTCTCCTGCA-1	M42725	M	NPSAD-208-C2	2	MG	Prolif	Prolif_MKI67
M42725-2-CCGATCTAGGACAGTC-1	M42725	M	NPSAD-208-C2	2	MG	Homeo	Homeo_PICALM
M42725-2-CCGGGTAAGTTCGGTT-1	M42725	M	NPSAD-208-C2	2	MG	Adapt	Adapt_HIST
M42725-2-CCTAACCCAACTCGTA-1	M42725	M	NPSAD-208-C2	2	MG	Adapt	Adapt_HIST
M42725-2-CCTTGTGGTGGCTAGA-1	M42725	M	NPSAD-208-C2	2	MG	Adapt	Adapt_HIST
M42725-2-CGCGTGATCCAGCCTT-1	M42725	M	NPSAD-208-C2	2	MG	Adapt	Adapt_HIST
M42725-2-CGTGTCTCATACACCA-1	M42725	M	NPSAD-208-C2	2	MG	Homeo	Homeo_FRMD4A
M42725-2-CTCCACACACTTGGCG-1	M42725	M	NPSAD-208-C2	2	MG	Adapt	Adapt_HIST
M42725-2-CTGCATCTCATCGACA-1	M42725	M	NPSAD-208-C2	2	MG	Adapt	Adapt_HIST
M42725-2-CTGGCAGTCCGGGACT-1	M42725	M	NPSAD-208-C2	2	MG	Homeo	Homeo_PICALM
M42725-2-CTGTACCCACATACGT-1	M42725	M	NPSAD-208-C2	2	MG	Prolif	Prolif_MKI67
M42725-2-CTTCAATAGCCTTTGA-1	M42725	M	NPSAD-208-C2	2	MG	Prolif	Prolif_MKI67
M42725-2-CTTCAATCACAAAGTA-1	M42725	M	NPSAD-208-C2	2	MG	Adapt	Adapt_HIST
M42725-2-GAGCCTGGTGTCGCTG-1	M42725	M	NPSAD-208-C2	2	MG	Homeo	Homeo_FRMD4A
M42725-2-GAGGGATGTATCTCTT-1	M42725	M	NPSAD-208-C2	2	MG	Prolif	Prolif_MKI67
M42725-2-GATCGTACACGTCGGT-1	M42725	M	NPSAD-208-C2	2	MG	Adapt	Adapt_HIST
M42725-2-GCACGGTGTCCACACG-1	M42725	M	NPSAD-208-C2	2	MG	Adapt	Adapt_CCL3
M42725-2-GCGGAAAGTGACATCT-1	M42725	M	NPSAD-208-C2	2	MG	Homeo	Homeo_PICALM
M42725-2-GCGTGCACATAATCGC-1	M42725	M	NPSAD-208-C2	2	MG	Adapt	Adapt_HIST
M42725-2-GGGACTCTCTAGAGCT-1	M42725	M	NPSAD-208-C2	2	MG	Homeo	Homeo_PICALM
M42725-2-GGTCACGAGTTGCCCG-1	M42725	M	NPSAD-208-C2	2	MG	Adapt	Adapt_HIST
M42725-2-GGTGGCTCAATTTCTC-1	M42725	M	NPSAD-208-C2	2	MG	Homeo	Homeo_FRMD4A
M42725-2-GTACAGTCACTACTTT-1	M42725	M	NPSAD-208-C2	2	MG	Adapt	Adapt_HIST
M42725-2-GTAGGTTCACGGTCTG-1	M42725	M	NPSAD-208-C2	2	MG	Adapt	Adapt_HIST
M42725-2-GTCAAGTTCGATTCCC-1	M42725	M	NPSAD-208-C2	2	MG	Prolif	Prolif_MKI67
M42725-2-GTGTAACGTGACAACG-1	M42725	M	NPSAD-208-C2	2	MG	Adapt	Adapt_HIST
M42725-2-TAACCAGGTGGATACG-1	M42725	M	NPSAD-208-C2	2	MG	Prolif	Prolif_MKI67
M42725-2-TAAGCCAGTATGCTTG-1	M42725	M	NPSAD-208-C2	2	MG	Adapt	Adapt_HIST
M42725-2-TAAGTCGGTTTGACAC-1	M42725	M	NPSAD-208-C2	2	MG	Adapt	Adapt_HIST
M42725-2-TACCCACTCAAGCGTT-1	M42725	M	NPSAD-208-C2	2	MG	Adapt	Adapt_HIST
M42725-2-TACGTCCGTTGTCCCT-1	M42725	M	NPSAD-208-C2	2	MG	Homeo	Homeo_FRMD4A
M42725-2-TAGGAGGCAAGGTCAG-1	M42725	M	NPSAD-208-C2	2	MG	Homeo	Homeo_PICALM
M42725-2-TAGTGCATCCGCACTT-1	M42725	M	NPSAD-208-C2	2	MG	Homeo	Homeo_PICALM
M42725-2-TATCCTAAGCGTGAAC-1	M42725	M	NPSAD-208-C2	2	MG	Adapt	Adapt_HIST
M42725-2-TATCTTGAGAGCACTG-1	M42725	M	NPSAD-208-C2	2	MG	Adapt	Adapt_HIST
M42725-2-TATTGCTAGGGACTGT-1	M42725	M	NPSAD-208-C2	2	MG	Homeo	Homeo_PICALM
M42725-2-TATTTCGCATGTCAGT-1	M42725	M	NPSAD-208-C2	2	MG	Adapt	Adapt_HIST
M42725-2-TCACACCCAGGGAGAG-1	M42725	M	NPSAD-208-C2	2	MG	Adapt	Adapt_HIST
M42725-2-TCATTACCACTAGAGG-1	M42725	M	NPSAD-208-C2	2	MG	Adapt	Adapt_HIST
M42725-2-TCCGATCTCAAATGCC-1	M42725	M	NPSAD-208-C2	2	MG	Homeo	Homeo_FRMD4A
M42725-2-TCCTCCCGTCACTAGT-1	M42725	M	NPSAD-208-C2	2	MG	Homeo	Homeo_FRMD4A
M42725-2-TCTAACTTCAAGAATG-1	M42725	M	NPSAD-208-C2	2	MG	Homeo	Homeo_PICALM
M42725-2-TCTCTGGTCTGACCCT-1	M42725	M	NPSAD-208-C2	2	MG	Adapt	Adapt_HIST
M42725-2-TCTGCCACATCTGTTT-1	M42725	M	NPSAD-208-C2	2	MG	Homeo	Homeo_PICALM
M42725-2-TGCGATAGTCTCCTGT-1	M42725	M	NPSAD-208-C2	2	MG	Homeo	Homeo_PICALM
M42725-2-TGCTCCATCACAACCA-1	M42725	M	NPSAD-208-C2	2	MG	Homeo	Homeo_PICALM
M42725-2-TGTAGACAGATACGAT-1	M42725	M	NPSAD-208-C2	2	MG	Adapt	Adapt_HIST
M42725-2-TTATTGCAGAATCCCT-1	M42725	M	NPSAD-208-C2	2	MG	Homeo	Homeo_PICALM
M42725-2-TTGGGCGTCATTACCT-1	M42725	M	NPSAD-208-C2	2	MG	Homeo	Homeo_PICALM
M42725-2-TTTCCTCTCCTAAGTG-1	M42725	M	NPSAD-208-C2	2	MG	Adapt	Adapt_HIST
M42769-1-AAAGTGAAGCGTTCAT-0	M42769	M	NPSAD-196-A1	1	MG	Homeo	Homeo_PICALM
M42769-1-AACCTTTCAGTCCGTG-0	M42769	M	NPSAD-196-A1	1	MG	Homeo	Homeo_PICALM
M42769-1-AATCACGGTCACTTAG-0	M42769	M	NPSAD-196-A1	1	MG	Homeo	Homeo_PICALM
M42769-1-AATGAAGCACTTGAAC-0	M42769	M	NPSAD-196-A1	1	MG	Homeo	Homeo_FRMD4A
M42769-1-ACAAGCTGTTTGGGAG-0	M42769	M	NPSAD-196-A1	1	MG	Homeo	Homeo_PICALM
M42769-1-ACATTTCCAGGTCCGT-0	M42769	M	NPSAD-196-A1	1	MG	ADAM	ADAM_GPNMB
M42769-1-ACCGTTCTCAAAGAAC-0	M42769	M	NPSAD-196-A1	1	MG	Homeo	Homeo_PICALM
M42769-1-ACTTTGTAGTAAATGC-0	M42769	M	NPSAD-196-A1	1	MG	Homeo	Homeo_PICALM
M42769-1-AGCGTATAGAGCTTTC-0	M42769	M	NPSAD-196-A1	1	MG	Homeo	Homeo_PICALM
M42769-1-AGGACGACATCCGAAT-0	M42769	M	NPSAD-196-A1	1	MG	Homeo	Homeo_FRMD4A
M42769-1-AGGGCTCGTCATTCCC-0	M42769	M	NPSAD-196-A1	1	MG	Homeo	Homeo_FRMD4A
M42769-1-AGGTCTACAATTCACG-0	M42769	M	NPSAD-196-A1	1	MG	Adapt	Adapt_HIST
M42769-1-AGGTGTTTCCAGCTCT-0	M42769	M	NPSAD-196-A1	1	MG	Homeo	Homeo_FRMD4A
M42769-1-AGTGTTGCACATTACG-0	M42769	M	NPSAD-196-A1	1	MG	Homeo	Homeo_FRMD4A
M42769-1-AGTTCGACATGCGTGC-0	M42769	M	NPSAD-196-A1	1	MG	Homeo	Homeo_PICALM
M42769-1-ATGACCAGTGTTGACT-0	M42769	M	NPSAD-196-A1	1	MG	Homeo	Homeo_FRMD4A
M42769-1-ATTCCTACAACGGCTC-0	M42769	M	NPSAD-196-A1	1	MG	Homeo	Homeo_PICALM
M42769-1-ATTGGGTGTCTACTGA-0	M42769	M	NPSAD-196-A1	1	MG	Homeo	Homeo_FRMD4A
M42769-1-CAACGGCGTACCGTCG-0	M42769	M	NPSAD-196-A1	1	MG	Homeo	Homeo_FRMD4A
M42769-1-CACATGAAGGTCATCT-0	M42769	M	NPSAD-196-A1	1	MG	Homeo	Homeo_PICALM
M42769-1-CAGCACGAGCTCACTA-0	M42769	M	NPSAD-196-A1	1	MG	Homeo	Homeo_PICALM
M42769-1-CAGCACGAGCTCCACG-0	M42769	M	NPSAD-196-A1	1	MG	Homeo	Homeo_FRMD4A
M42769-1-CAGTTAGTCCGCAGTG-0	M42769	M	NPSAD-196-A1	1	MG	Adapt	Adapt_CCL3
M42769-1-CATCCACAGCAAGCCA-0	M42769	M	NPSAD-196-A1	1	MG	Homeo	Homeo_FRMD4A
M42769-1-CCCAACTCAGGTGACA-0	M42769	M	NPSAD-196-A1	1	MG	Homeo	Homeo_FRMD4A
M42769-1-CCCTTAGCAGACGCTC-0	M42769	M	NPSAD-196-A1	1	MG	Homeo	Homeo_FRMD4A
M42769-1-CCGTTCACACGCTTAA-0	M42769	M	NPSAD-196-A1	1	MG	Homeo	Homeo_PICALM
M42769-1-CCTGTTGAGGCCATAG-0	M42769	M	NPSAD-196-A1	1	MG	Homeo	Homeo_PICALM
M42769-1-CCTGTTGCAGCGTTGC-0	M42769	M	NPSAD-196-A1	1	MG	Homeo	Homeo_FRMD4A
M42769-1-CGAGAAGAGGTTCACT-0	M42769	M	NPSAD-196-A1	1	MG	Homeo	Homeo_FRMD4A
M42769-1-CGGAACCCACAACGTT-0	M42769	M	NPSAD-196-A1	1	MG	Homeo	Homeo_PICALM
M42769-1-CGTAATGAGGTCACTT-0	M42769	M	NPSAD-196-A1	1	MG	Homeo	Homeo_PICALM
M42769-1-CGTCAAACATGATAGA-0	M42769	M	NPSAD-196-A1	1	MG	Homeo	Homeo_PICALM
M42769-1-CTCAGTCTCACATCAG-0	M42769	M	NPSAD-196-A1	1	MG	Homeo	Homeo_PICALM
M42769-1-CTGATCCCAATTGAAG-0	M42769	M	NPSAD-196-A1	1	MG	Homeo	Homeo_FRMD4A
M42769-1-CTGCATCGTATGATCC-0	M42769	M	NPSAD-196-A1	1	MG	Homeo	Homeo_FRMD4A
M42769-1-CTGCCTATCTCCGATC-0	M42769	M	NPSAD-196-A1	1	MG	Homeo	Homeo_PICALM
M42769-1-CTGCTCAAGCCAGTAG-0	M42769	M	NPSAD-196-A1	1	MG	Homeo	Homeo_PICALM
M42769-1-CTGTGGGTCTTGAGCA-0	M42769	M	NPSAD-196-A1	1	MG	Homeo	Homeo_PICALM
M42769-1-CTTCTAATCGGATTAC-0	M42769	M	NPSAD-196-A1	1	MG	Homeo	Homeo_FRMD4A
M42769-1-CTTCTAATCTTAAGGC-0	M42769	M	NPSAD-196-A1	1	MG	Homeo	Homeo_FRMD4A
M42769-1-GACATCACACGGGCTT-0	M42769	M	NPSAD-196-A1	1	MG	Homeo	Homeo_PICALM
M42769-1-GAGGCAACAATTTCTC-0	M42769	M	NPSAD-196-A1	1	MG	ADAM	ADAM_GPNMB
M42769-1-GAGTGAGTCATCCTAT-0	M42769	M	NPSAD-196-A1	1	MG	Homeo	Homeo_FRMD4A
M42769-1-GAGTGTTTCCGAAGGA-0	M42769	M	NPSAD-196-A1	1	MG	Homeo	Homeo_FRMD4A
M42769-1-GATGCTACAAGCCTGC-0	M42769	M	NPSAD-196-A1	1	MG	Homeo	Homeo_PICALM
M42769-1-GCAACCGGTACCATAC-0	M42769	M	NPSAD-196-A1	1	MG	ADAM	ADAM_GPNMB
M42769-1-GCAGCTGCAAGGACAC-0	M42769	M	NPSAD-196-A1	1	MG	Homeo	Homeo_FRMD4A
M42769-1-GCAGGCTGTAATGATG-0	M42769	M	NPSAD-196-A1	1	MG	Homeo	Homeo_PICALM
M42769-1-GCAGGCTTCTTACCGC-0	M42769	M	NPSAD-196-A1	1	MG	Homeo	Homeo_FRMD4A
M42769-1-GCATGATGTCGGAAAC-0	M42769	M	NPSAD-196-A1	1	MG	Homeo	Homeo_PICALM
M42769-1-GCCATTCCAGAATGTA-0	M42769	M	NPSAD-196-A1	1	MG	Homeo	Homeo_FRMD4A
M42769-1-GGAGCAATCGGTAACT-0	M42769	M	NPSAD-196-A1	1	MG	Homeo	Homeo_PICALM
M42769-1-GGAGGTATCTGAATCG-0	M42769	M	NPSAD-196-A1	1	MG	Homeo	Homeo_FRMD4A
M42769-1-GGATCTATCCGTCACT-0	M42769	M	NPSAD-196-A1	1	MG	ADAM	ADAM_GPNMB
M42769-1-GGGACTCCAACATCGT-0	M42769	M	NPSAD-196-A1	1	MG	Homeo	Homeo_FRMD4A
M42769-1-GGGCCATTCCTCAGAA-0	M42769	M	NPSAD-196-A1	1	MG	Homeo	Homeo_PICALM
M42769-1-GGGCTACTCGTAGCTA-0	M42769	M	NPSAD-196-A1	1	MG	Homeo	Homeo_FRMD4A
M42769-1-GGGTCACAGCATACTC-0	M42769	M	NPSAD-196-A1	1	MG	Homeo	Homeo_FRMD4A
M42769-1-GGGTCTGAGCTGCCAC-0	M42769	M	NPSAD-196-A1	1	MG	Homeo	Homeo_PICALM
M42769-1-GTAACACTCGTCGATA-0	M42769	M	NPSAD-196-A1	1	MG	Homeo	Homeo_FRMD4A
M42769-1-GTAATGCCATCACGGC-0	M42769	M	NPSAD-196-A1	1	MG	ADAM	ADAM_GPNMB
M42769-1-GTATTGGCACGGTCTG-0	M42769	M	NPSAD-196-A1	1	PVM	PVM	PVM_CD163
M42769-1-GTCACGGAGTCGGGAT-0	M42769	M	NPSAD-196-A1	1	MG	Homeo	Homeo_FRMD4A
M42769-1-GTCAGCGCACGTACAT-0	M42769	M	NPSAD-196-A1	1	MG	Homeo	Homeo_FRMD4A
M42769-1-GTCTACCGTACTGCCG-0	M42769	M	NPSAD-196-A1	1	MG	Homeo	Homeo_FRMD4A
M42769-1-GTCTACCGTGCCGAAA-0	M42769	M	NPSAD-196-A1	1	MG	Homeo	Homeo_PICALM
M42769-1-GTGAGCCAGGCCCGTT-0	M42769	M	NPSAD-196-A1	1	MG	Homeo	Homeo_FRMD4A
M42769-1-TAACCAGCATCCTGTC-0	M42769	M	NPSAD-196-A1	1	MG	Homeo	Homeo_FRMD4A
M42769-1-TACATTCAGCGCCCAT-0	M42769	M	NPSAD-196-A1	1	MG	Homeo	Homeo_PICALM
M42769-1-TACGGTATCATGCCGG-0	M42769	M	NPSAD-196-A1	1	MG	Homeo	Homeo_PICALM
M42769-1-TAGCACACATTCGGGC-0	M42769	M	NPSAD-196-A1	1	MG	Homeo	Homeo_PICALM
M42769-1-TAGTGCAGTAGAATGT-0	M42769	M	NPSAD-196-A1	1	MG	ADAM	ADAM_GPNMB
M42769-1-TCAAGCATCGTAGTGT-0	M42769	M	NPSAD-196-A1	1	MG	Homeo	Homeo_PICALM
M42769-1-TCAGCAAGTAGATGTA-0	M42769	M	NPSAD-196-A1	1	MG	Homeo	Homeo_FRMD4A
M42769-1-TCAGCCTAGTATTGCC-0	M42769	M	NPSAD-196-A1	1	MG	Homeo	Homeo_PICALM
M42769-1-TCATACTGTCCTGGTG-0	M42769	M	NPSAD-196-A1	1	MG	Homeo	Homeo_PICALM
M42769-1-TCCTTTCTCATCTGTT-0	M42769	M	NPSAD-196-A1	1	MG	Homeo	Homeo_PICALM
M42769-1-TCGAACATCTGCACCT-0	M42769	M	NPSAD-196-A1	1	MG	Homeo	Homeo_PICALM
M42769-1-TCGTAGAAGTATGAAC-0	M42769	M	NPSAD-196-A1	1	MG	Homeo	Homeo_FRMD4A
M42769-1-TGAGACTCAATGAGCG-0	M42769	M	NPSAD-196-A1	1	MG	Homeo	Homeo_PICALM
M42769-1-TGTCCACGTCTCGACG-0	M42769	M	NPSAD-196-A1	1	MG	Homeo	Homeo_PICALM
M42769-1-TGTGGCGGTCTGCATA-0	M42769	M	NPSAD-196-A1	1	PVM	PVM	PVM_CD163
M42769-1-TGTTTGTTCTCGGTAA-0	M42769	M	NPSAD-196-A1	1	MG	Homeo	Homeo_FRMD4A
M42769-1-TTCATGTGTTGTCATG-0	M42769	M	NPSAD-196-A1	1	MG	Homeo	Homeo_PICALM
M42769-1-TTCTAGTGTACTTGTG-0	M42769	M	NPSAD-196-A1	1	MG	Homeo	Homeo_PICALM
M42769-1-TTCTAGTTCGCGTAGC-0	M42769	M	NPSAD-196-A1	1	MG	Homeo	Homeo_FRMD4A
M42769-1-TTGGGATGTGTTGAGG-0	M42769	M	NPSAD-196-A1	1	PVM	PVM	PVM_CD163
M42769-1-TTTGGTTCAACCGCCA-0	M42769	M	NPSAD-196-A1	1	MG	Homeo	Homeo_FRMD4A
M42769-2-AAACCCAGTCACCGAC-1	M42769	M	NPSAD-196-A2	2	MG	Homeo	Homeo_PICALM
M42769-2-AACTTCTCAGACGGAT-1	M42769	M	NPSAD-196-A2	2	MG	Homeo	Homeo_FRMD4A
M42769-2-AATGAAGTCGACGACC-1	M42769	M	NPSAD-196-A2	2	MG	Homeo	Homeo_FRMD4A
M42769-2-ACGGGTCGTCCACTTC-1	M42769	M	NPSAD-196-A2	2	MG	Homeo	Homeo_PICALM
M42769-2-ACTGCAATCCCTCAAC-1	M42769	M	NPSAD-196-A2	2	MG	Homeo	Homeo_PICALM
M42769-2-ACTTCGCGTGAGATCG-1	M42769	M	NPSAD-196-A2	2	MG	Homeo	Homeo_PICALM
M42769-2-ACTTTGTCAGGACTTT-1	M42769	M	NPSAD-196-A2	2	MG	Homeo	Homeo_PICALM
M42769-2-AGAACAAGTAGAGGAA-1	M42769	M	NPSAD-196-A2	2	MG	Adapt	Adapt_HIST
M42769-2-AGTACTGGTAGATTAG-1	M42769	M	NPSAD-196-A2	2	MG	Homeo	Homeo_FRMD4A
M42769-2-AGTTAGCTCATCTCTA-1	M42769	M	NPSAD-196-A2	2	MG	Homeo	Homeo_FRMD4A
M42769-2-ATAGACCCAAGGTACG-1	M42769	M	NPSAD-196-A2	2	MG	Homeo	Homeo_PICALM
M42769-2-ATCACGACAGTGGTGA-1	M42769	M	NPSAD-196-A2	2	MG	Homeo	Homeo_PICALM
M42769-2-ATCCTATAGTAGCATA-1	M42769	M	NPSAD-196-A2	2	PVM	PVM	PVM_CD163
M42769-2-ATCGTCCTCCGCAGTG-1	M42769	M	NPSAD-196-A2	2	MG	Homeo	Homeo_FRMD4A
M42769-2-ATGTCTTCACCGGTCA-1	M42769	M	NPSAD-196-A2	2	MG	ADAM	ADAM_GPNMB
M42769-2-CAAGAGGAGGGTTGCA-1	M42769	M	NPSAD-196-A2	2	MG	ADAM	ADAM_GPNMB
M42769-2-CAATACGCACCCTTAC-1	M42769	M	NPSAD-196-A2	2	MG	Homeo	Homeo_PICALM
M42769-2-CAGGTATAGCAAGCCA-1	M42769	M	NPSAD-196-A2	2	MG	Homeo	Homeo_FRMD4A
M42769-2-CATTGTTAGGAACTCG-1	M42769	M	NPSAD-196-A2	2	MG	Homeo	Homeo_FRMD4A
M42769-2-CCGAACGCAATCGCAT-1	M42769	M	NPSAD-196-A2	2	MG	Homeo	Homeo_FRMD4A
M42769-2-CCGATGGGTACCCACG-1	M42769	M	NPSAD-196-A2	2	MG	Homeo	Homeo_FRMD4A
M42769-2-CCTCAGTTCTGACCCT-1	M42769	M	NPSAD-196-A2	2	MG	Homeo	Homeo_PICALM
M42769-2-CCTTCAGGTAGTGATA-1	M42769	M	NPSAD-196-A2	2	MG	Homeo	Homeo_PICALM
M42769-2-CGAAGGACAGTGTATC-1	M42769	M	NPSAD-196-A2	2	MG	Homeo	Homeo_PICALM
M42769-2-CGAGGCTAGAGTATAC-1	M42769	M	NPSAD-196-A2	2	MG	Homeo	Homeo_FRMD4A
M42769-2-CGAGTTAGTACACGTT-1	M42769	M	NPSAD-196-A2	2	MG	Homeo	Homeo_FRMD4A
M42769-2-CTAGACAAGCTTTCTT-1	M42769	M	NPSAD-196-A2	2	MG	ADAM	ADAM_GPNMB
M42769-2-CTCAACCTCACACCGG-1	M42769	M	NPSAD-196-A2	2	MG	ADAM	ADAM_GPNMB
M42769-2-CTCAGGGCAACGACTT-1	M42769	M	NPSAD-196-A2	2	MG	Homeo	Homeo_FRMD4A
M42769-2-CTCATGCTCCTACACC-1	M42769	M	NPSAD-196-A2	2	MG	Homeo	Homeo_FRMD4A
M42769-2-CTCTGGTCAAAGAACT-1	M42769	M	NPSAD-196-A2	2	MG	Homeo	Homeo_PICALM
M42769-2-CTGCATCGTAGCGAGT-1	M42769	M	NPSAD-196-A2	2	MG	Homeo	Homeo_PICALM
M42769-2-CTGGCAGCATCAACCA-1	M42769	M	NPSAD-196-A2	2	MG	Homeo	Homeo_PICALM
M42769-2-GACATCACACTTGACA-1	M42769	M	NPSAD-196-A2	2	MG	Homeo	Homeo_PICALM
M42769-2-GACCCAGTCTGTACAG-1	M42769	M	NPSAD-196-A2	2	MG	Homeo	Homeo_PICALM
M42769-2-GACCCTTGTGCCAAGA-1	M42769	M	NPSAD-196-A2	2	MG	Homeo	Homeo_PICALM
M42769-2-GAGTCATTCGATACGT-1	M42769	M	NPSAD-196-A2	2	MG	Homeo	Homeo_FRMD4A
M42769-2-GATGAGGAGTTGCCCG-1	M42769	M	NPSAD-196-A2	2	MG	Homeo	Homeo_FRMD4A
M42769-2-GCACTAATCCCGAGAC-1	M42769	M	NPSAD-196-A2	2	MG	Homeo	Homeo_PICALM
M42769-2-GCAGGCTGTTTCGTTT-1	M42769	M	NPSAD-196-A2	2	MG	Homeo	Homeo_FRMD4A
M42769-2-GCATCTCGTGTTAGCT-1	M42769	M	NPSAD-196-A2	2	MG	Homeo	Homeo_FRMD4A
M42769-2-GCCAGCATCCATTGCC-1	M42769	M	NPSAD-196-A2	2	MG	Homeo	Homeo_FRMD4A
M42769-2-GCCATTCGTCGCCACA-1	M42769	M	NPSAD-196-A2	2	MG	Homeo	Homeo_FRMD4A
M42769-2-GCCCAGACAAGCGATG-1	M42769	M	NPSAD-196-A2	2	MG	ADAM	ADAM_GPNMB
M42769-2-GCGAGAAGTATTGGCT-1	M42769	M	NPSAD-196-A2	2	MG	Homeo	Homeo_FRMD4A
M42769-2-GCGGAAAGTGTGAGCA-1	M42769	M	NPSAD-196-A2	2	PVM	PVM	PVM_CD163
M42769-2-GGGACCTAGGGAGTTC-1	M42769	M	NPSAD-196-A2	2	MG	Homeo	Homeo_FRMD4A
M42769-2-GGGTAGAGTTTGACAC-1	M42769	M	NPSAD-196-A2	2	MG	Homeo	Homeo_FRMD4A
M42769-2-GGTCACGAGGCGTTGA-1	M42769	M	NPSAD-196-A2	2	MG	Homeo	Homeo_FRMD4A
M42769-2-GTCCTCAGTGACTAAA-1	M42769	M	NPSAD-196-A2	2	MG	Homeo	Homeo_FRMD4A
M42769-2-GTCTAGAGTCAGTCCG-1	M42769	M	NPSAD-196-A2	2	MG	Homeo	Homeo_PICALM
M42769-2-GTCTGTCAGTAGTGCG-1	M42769	M	NPSAD-196-A2	2	MG	Homeo	Homeo_PICALM
M42769-2-GTGAGCCAGAGTAACT-1	M42769	M	NPSAD-196-A2	2	MG	Adapt	Adapt_AIF1
M42769-2-GTGAGCCAGGCGTTGA-1	M42769	M	NPSAD-196-A2	2	MG	Homeo	Homeo_FRMD4A
M42769-2-GTGAGGAAGGTCGTGA-1	M42769	M	NPSAD-196-A2	2	MG	Adapt	Adapt_HIST
M42769-2-GTGATGTAGGCTTCCG-1	M42769	M	NPSAD-196-A2	2	MG	Homeo	Homeo_PICALM
M42769-2-GTGGAAGTCAGAATAG-1	M42769	M	NPSAD-196-A2	2	MG	Homeo	Homeo_PICALM
M42769-2-GTTGAACTCCGTGGTG-1	M42769	M	NPSAD-196-A2	2	MG	Homeo	Homeo_FRMD4A
M42769-2-TAACGACTCAATCCGA-1	M42769	M	NPSAD-196-A2	2	MG	ADAM	ADAM_GPNMB
M42769-2-TAGACCAAGGCAGGTT-1	M42769	M	NPSAD-196-A2	2	MG	Homeo	Homeo_PICALM
M42769-2-TAGAGTCCATGACGGA-1	M42769	M	NPSAD-196-A2	2	MG	Homeo	Homeo_PICALM
M42769-2-TAGATCGTCATGCCCT-1	M42769	M	NPSAD-196-A2	2	MG	Homeo	Homeo_PICALM
M42769-2-TATTTCGCAATAGTCC-1	M42769	M	NPSAD-196-A2	2	MG	Homeo	Homeo_PICALM
M42769-2-TCATACTAGAAGAACG-1	M42769	M	NPSAD-196-A2	2	MG	ADAM	ADAM_GPNMB
M42769-2-TCATACTAGGGTTAGC-1	M42769	M	NPSAD-196-A2	2	MG	Homeo	Homeo_FRMD4A
M42769-2-TCATGTTGTCCATCTC-1	M42769	M	NPSAD-196-A2	2	MG	Adapt	Adapt_HIST
M42769-2-TCATTGTGTTCCGCAG-1	M42769	M	NPSAD-196-A2	2	MG	Homeo	Homeo_PICALM
M42769-2-TCCTCCCGTCATCGGC-1	M42769	M	NPSAD-196-A2	2	MG	ADAM	ADAM_GPNMB
M42769-2-TCCTGCATCATTTGCT-1	M42769	M	NPSAD-196-A2	2	MG	Homeo	Homeo_PICALM
M42769-2-TCCTGCATCCGTTGAA-1	M42769	M	NPSAD-196-A2	2	MG	Homeo	Homeo_FRMD4A
M42769-2-TCGTGGGAGGAACGAA-1	M42769	M	NPSAD-196-A2	2	MG	Homeo	Homeo_FRMD4A
M42769-2-TCGTGGGAGTCCCAGC-1	M42769	M	NPSAD-196-A2	2	MG	Homeo	Homeo_PICALM
M42769-2-TCGTGGGCAACTACGT-1	M42769	M	NPSAD-196-A2	2	MG	Homeo	Homeo_FRMD4A
M42769-2-TCTACATTCGGTCGAC-1	M42769	M	NPSAD-196-A2	2	MG	Homeo	Homeo_PICALM
M42769-2-TCTCACGGTCGCATCG-1	M42769	M	NPSAD-196-A2	2	MG	Homeo	Homeo_PICALM
M42769-2-TCTGCCAAGGCCACTC-1	M42769	M	NPSAD-196-A2	2	MG	Homeo	Homeo_PICALM
M42769-2-TCTGGCTGTAGCGCCT-1	M42769	M	NPSAD-196-A2	2	MG	ADAM	ADAM_GPNMB
M42769-2-TCTTAGTGTTTAGAGA-1	M42769	M	NPSAD-196-A2	2	MG	Homeo	Homeo_FRMD4A
M42769-2-TGAGCATAGCAATAAC-1	M42769	M	NPSAD-196-A2	2	MG	Homeo	Homeo_FRMD4A
M42769-2-TGAGTCACAGAGACTG-1	M42769	M	NPSAD-196-A2	2	MG	Homeo	Homeo_FRMD4A
M42769-2-TGCCGAGAGGGATCAC-1	M42769	M	NPSAD-196-A2	2	PVM	PVM	PVM_CD163
M42769-2-TGCGACGCAACCGTGC-1	M42769	M	NPSAD-196-A2	2	MG	ADAM	ADAM_GPNMB
M42769-2-TGCTGAAAGTGAGTTA-1	M42769	M	NPSAD-196-A2	2	MG	Homeo	Homeo_PICALM
M42769-2-TGGAACTAGCTCACTA-1	M42769	M	NPSAD-196-A2	2	MG	Homeo	Homeo_PICALM
M42769-2-TGTTGAGCAAGTGTCT-1	M42769	M	NPSAD-196-A2	2	MG	Prolif	Prolif_MKI67
M42769-2-TTCCGGTGTTGTTTGG-1	M42769	M	NPSAD-196-A2	2	MG	Homeo	Homeo_FRMD4A
M42769-2-TTCGCTGAGTGCCTCG-1	M42769	M	NPSAD-196-A2	2	MG	Homeo	Homeo_PICALM
M42769-2-TTGCCTGAGAGGGTCT-1	M42769	M	NPSAD-196-A2	2	MG	Homeo	Homeo_PICALM
M42769-2-TTGGGCGTCTCGCTTG-1	M42769	M	NPSAD-196-A2	2	MG	ADAM	ADAM_GPNMB
M42769-2-TTGGGTAAGCCGTCGT-1	M42769	M	NPSAD-196-A2	2	MG	Homeo	Homeo_FRMD4A
M42769-2-TTTACGTAGAGAACCC-1	M42769	M	NPSAD-196-A2	2	MG	Adapt	Adapt_CCL3
M42795-1-AAAGTCCAGCTGGTGA-0	M42795	M	NPSAD-130-A1	1	MG	Homeo	Homeo_PICALM
M42795-1-AGGGCCTGTCACTGAT-0	M42795	M	NPSAD-130-A1	1	MG	Homeo	Homeo_PICALM
M42795-1-ATAGACCAGCGAGTCA-0	M42795	M	NPSAD-130-A1	1	MG	Homeo	Homeo_PICALM
M42795-1-ATGAGGGTCAAAGGTA-0	M42795	M	NPSAD-130-A1	1	MG	Homeo	Homeo_PICALM
M42795-1-ATTCTTGAGCATGGGT-0	M42795	M	NPSAD-130-A1	1	MG	Homeo	Homeo_PICALM
M42795-1-CAAAGAAAGCACCTGC-0	M42795	M	NPSAD-130-A1	1	MG	Homeo	Homeo_PICALM
M42795-1-CAATCGAGTTAGAAGT-0	M42795	M	NPSAD-130-A1	1	MG	Homeo	Homeo_FRMD4A
M42795-1-CACAGGCTCCTTCACG-0	M42795	M	NPSAD-130-A1	1	MG	Homeo	Homeo_PICALM
M42795-1-CACGTGGAGAATTCAG-0	M42795	M	NPSAD-130-A1	1	PVM	PVM	PVM_CD163
M42795-1-CATCCCATCAAGAGGC-0	M42795	M	NPSAD-130-A1	1	MG	Homeo	Homeo_PICALM
M42795-1-CATTTCATCCCAGTGG-0	M42795	M	NPSAD-130-A1	1	MG	Homeo	Homeo_FRMD4A
M42795-1-CGGGTGTGTCAGGCAA-0	M42795	M	NPSAD-130-A1	1	MG	Adapt	Adapt_HIF1A
M42795-1-CGTGATAAGCTAAGTA-0	M42795	M	NPSAD-130-A1	1	MG	Adapt	Adapt_HIST
M42795-1-CGTTGGGCAGTAGTGG-0	M42795	M	NPSAD-130-A1	1	PVM	PVM	PVM_CD163
M42795-1-CTAACCCCACAAGTTC-0	M42795	M	NPSAD-130-A1	1	MG	Homeo	Homeo_PICALM
M42795-1-CTCAGTCGTAGGAGTC-0	M42795	M	NPSAD-130-A1	1	MG	Homeo	Homeo_PICALM
M42795-1-CTGCCTAAGCTCTATG-0	M42795	M	NPSAD-130-A1	1	MG	Homeo	Homeo_FRMD4A
M42795-1-GACTGATAGACTGTTC-0	M42795	M	NPSAD-130-A1	1	MG	Homeo	Homeo_PICALM
M42795-1-GAGAGGTCAAGCAGGT-0	M42795	M	NPSAD-130-A1	1	MG	Adapt	Adapt_HIST
M42795-1-GAGATGGAGTTGGGAC-0	M42795	M	NPSAD-130-A1	1	MG	Homeo	Homeo_PICALM
M42795-1-GATCACAAGTTTCTTC-0	M42795	M	NPSAD-130-A1	1	MG	Homeo	Homeo_PICALM
M42795-1-GATCCCTCACACACTA-0	M42795	M	NPSAD-130-A1	1	PVM	PVM	PVM_CD163
M42795-1-GATGTTGAGCTACGTT-0	M42795	M	NPSAD-130-A1	1	PVM	PVM	PVM_CD163
M42795-1-GATGTTGTCGGCAGTC-0	M42795	M	NPSAD-130-A1	1	PVM	PVM	PVM_CD163
M42795-1-GCCAGTGCAACTGCCG-0	M42795	M	NPSAD-130-A1	1	MG	Adapt	Adapt_TMEM163
M42795-1-GCTGCAGAGCCTGAAG-0	M42795	M	NPSAD-130-A1	1	MG	Homeo	Homeo_PICALM
M42795-1-GGCAGTCTCTAAGGAA-0	M42795	M	NPSAD-130-A1	1	MG	Homeo	Homeo_PICALM
M42795-1-GGTAGAGCAAGACAAT-0	M42795	M	NPSAD-130-A1	1	MG	Homeo	Homeo_PICALM
M42795-1-GTAATGCCAACAGTGG-0	M42795	M	NPSAD-130-A1	1	PVM	PVM	PVM_CD163
M42795-1-GTAGGTTGTAACAAGT-0	M42795	M	NPSAD-130-A1	1	MG	Homeo	Homeo_PICALM
M42795-1-GTTACGATCCTCTCTT-0	M42795	M	NPSAD-130-A1	1	MG	Homeo	Homeo_PICALM
M42795-1-TAACACGAGCGAGTCA-0	M42795	M	NPSAD-130-A1	1	MG	Homeo	Homeo_PICALM
M42795-1-TAACCAGGTAGCGATG-0	M42795	M	NPSAD-130-A1	1	MG	Adapt	Adapt_HIST
M42795-1-TAGATCGCATCGTGGC-0	M42795	M	NPSAD-130-A1	1	PVM	PVM	PVM_CD163
M42795-1-TAGGGTTCACCGTCGA-0	M42795	M	NPSAD-130-A1	1	PVM	PVM	PVM_CD163
M42795-1-TCATGAGAGTTGTAGA-0	M42795	M	NPSAD-130-A1	1	MG	ADAM	ADAM_GPNMB
M42795-1-TCCATGCTCAGGCGAA-0	M42795	M	NPSAD-130-A1	1	MG	ADAM	ADAM_GPNMB
M42795-1-TCCTTTCCACCAGGTC-0	M42795	M	NPSAD-130-A1	1	PVM	PVM	PVM_CD163
M42795-1-TGAGGTTAGGATTCAA-0	M42795	M	NPSAD-130-A1	1	MG	Homeo	Homeo_PICALM
M42795-1-TGATCAGTCACTGTCC-0	M42795	M	NPSAD-130-A1	1	PVM	PVM	PVM_CD163
M42795-1-TGATTCTGTAATACCC-0	M42795	M	NPSAD-130-A1	1	PVM	PVM	PVM_CD163
M42795-1-TGTCAGAAGGAGCTGT-0	M42795	M	NPSAD-130-A1	1	MG	Homeo	Homeo_PICALM
M42795-1-TGTCCCATCGGTGCAC-0	M42795	M	NPSAD-130-A1	1	MG	Homeo	Homeo_PICALM
M42795-1-TGTGGCGGTTTGTTGG-0	M42795	M	NPSAD-130-A1	1	PVM	PVM	PVM_CD163
M42795-1-TGTTCCGGTGTATTCG-0	M42795	M	NPSAD-130-A1	1	PVM	PVM	PVM_CD163
M42795-1-TGTTGGATCTATCACT-0	M42795	M	NPSAD-130-A1	1	MG	Homeo	Homeo_PICALM
M42795-1-TTAGTCTCACCAATTG-0	M42795	M	NPSAD-130-A1	1	MG	ADAM	ADAM_GPNMB
M42795-1-TTCACGCTCAAGAGGC-0	M42795	M	NPSAD-130-A1	1	PVM	PVM	PVM_CD163
M42795-1-TTGGGCGTCAGACTGT-0	M42795	M	NPSAD-130-A1	1	MG	Homeo	Homeo_PICALM
M42795-1-TTTGACTGTCCTGTCT-0	M42795	M	NPSAD-130-A1	1	MG	ADAM	ADAM_GPNMB
M42795-2-AAGCATCCAGCTCTGG-1	M42795	M	NPSAD-130-A2	2	MG	Homeo	Homeo_PICALM
M42795-2-ACGGGTCTCCTCTGCA-1	M42795	M	NPSAD-130-A2	2	MG	Homeo	Homeo_PICALM
M42795-2-AGAACAATCTGGACCG-1	M42795	M	NPSAD-130-A2	2	MG	Homeo	Homeo_PICALM
M42795-2-AGACACTGTCTGATAC-1	M42795	M	NPSAD-130-A2	2	MG	ADAM	ADAM_GPNMB
M42795-2-AGATGCTAGCCTTGAT-1	M42795	M	NPSAD-130-A2	2	MG	Homeo	Homeo_PICALM
M42795-2-AGTGCCGTCGGAATTC-1	M42795	M	NPSAD-130-A2	2	MG	Adapt	Adapt_HIST
M42795-2-ATACTTCTCTGAACGT-1	M42795	M	NPSAD-130-A2	2	MG	Homeo	Homeo_FRMD4A
M42795-2-ATCATTCAGGACTAAT-1	M42795	M	NPSAD-130-A2	2	MG	Adapt	Adapt_HIST
M42795-2-ATCGTCCAGGCATGGT-1	M42795	M	NPSAD-130-A2	2	MG	Homeo	Homeo_PICALM
M42795-2-ATTTCACGTAGATTGA-1	M42795	M	NPSAD-130-A2	2	MG	Homeo	Homeo_PICALM
M42795-2-CACGGGTCAATCGTCA-1	M42795	M	NPSAD-130-A2	2	MG	Homeo	Homeo_PICALM
M42795-2-CATCCCAAGCGGTAGT-1	M42795	M	NPSAD-130-A2	2	MG	Homeo	Homeo_PICALM
M42795-2-CATGGATGTAGTGGCA-1	M42795	M	NPSAD-130-A2	2	MG	Adapt	Adapt_HIST
M42795-2-CCTGCATTCCCTCTCC-1	M42795	M	NPSAD-130-A2	2	PVM	PVM	PVM_CD163
M42795-2-CGTTCTGAGGTAGACC-1	M42795	M	NPSAD-130-A2	2	PVM	PVM	PVM_CD163
M42795-2-CTACCTGCAAGTTCCA-1	M42795	M	NPSAD-130-A2	2	MG	Homeo	Homeo_PICALM
M42795-2-CTCATTACAGAGAGGG-1	M42795	M	NPSAD-130-A2	2	MG	Homeo	Homeo_FRMD4A
M42795-2-CTGTCGTTCCACACAA-1	M42795	M	NPSAD-130-A2	2	MG	Adapt	Adapt_TMEM163
M42795-2-GAACACTGTAATCAGA-1	M42795	M	NPSAD-130-A2	2	MG	Homeo	Homeo_PICALM
M42795-2-GCACGGTTCATTTCGT-1	M42795	M	NPSAD-130-A2	2	MG	Homeo	Homeo_PICALM
M42795-2-GCCAGTGGTCCTATAG-1	M42795	M	NPSAD-130-A2	2	MG	Homeo	Homeo_PICALM
M42795-2-GCCTGTTCATAACAGA-1	M42795	M	NPSAD-130-A2	2	MG	Homeo	Homeo_PICALM
M42795-2-GCTTTCGCAATAACCC-1	M42795	M	NPSAD-130-A2	2	MG	Homeo	Homeo_FRMD4A
M42795-2-GGAATGGTCTAGACCA-1	M42795	M	NPSAD-130-A2	2	MG	Homeo	Homeo_PICALM
M42795-2-GTAGTACTCCAATCTT-1	M42795	M	NPSAD-130-A2	2	MG	Homeo	Homeo_PICALM
M42795-2-GTCAAGTAGAATAACC-1	M42795	M	NPSAD-130-A2	2	MG	Homeo	Homeo_PICALM
M42795-2-GTCACGGTCTTAGTTC-1	M42795	M	NPSAD-130-A2	2	MG	Homeo	Homeo_PICALM
M42795-2-GTCTAGAGTCATGACT-1	M42795	M	NPSAD-130-A2	2	MG	Homeo	Homeo_PICALM
M42795-2-GTCTGTCAGGCTTCCG-1	M42795	M	NPSAD-130-A2	2	PVM	PVM	PVM_CD163
M42795-2-GTGCTGGTCTTCACAT-1	M42795	M	NPSAD-130-A2	2	MG	Homeo	Homeo_PICALM
M42795-2-GTTGTAGCAAGCGAGT-1	M42795	M	NPSAD-130-A2	2	MG	Prolif	Prolif_MKI67
M42795-2-TATCTGTAGGTCCAGA-1	M42795	M	NPSAD-130-A2	2	MG	Adapt	Adapt_HIST
M42795-2-TATGTTCGTAACTTCG-1	M42795	M	NPSAD-130-A2	2	MG	Homeo	Homeo_PICALM
M42795-2-TCATATCGTCCTACGG-1	M42795	M	NPSAD-130-A2	2	MG	Adapt	Adapt_HIST
M42795-2-TCATCCGCAAGACGAC-1	M42795	M	NPSAD-130-A2	2	MG	Adapt	Adapt_HIST
M42795-2-TCATTCAAGACTACCT-1	M42795	M	NPSAD-130-A2	2	MG	Homeo	Homeo_PICALM
M42795-2-TCCGGGATCGATGGAG-1	M42795	M	NPSAD-130-A2	2	PVM	PVM	PVM_CD163
M42795-2-TCCTTCTCACCAGTAT-1	M42795	M	NPSAD-130-A2	2	PVM	PVM	PVM_CD163
M42795-2-TCGGGTGGTCAACGCC-1	M42795	M	NPSAD-130-A2	2	MG	Homeo	Homeo_PICALM
M42795-2-TGTGAGTCATACGCAT-1	M42795	M	NPSAD-130-A2	2	MG	Homeo	Homeo_PICALM
M42795-2-TTCCGTGGTTTGTTCT-1	M42795	M	NPSAD-130-A2	2	MG	Homeo	Homeo_FRMD4A
M42795-2-TTCTTGACAGAAGTGC-1	M42795	M	NPSAD-130-A2	2	MG	Homeo	Homeo_PICALM
M42795-2-TTGCATTAGATGAATC-1	M42795	M	NPSAD-130-A2	2	MG	Homeo	Homeo_PICALM
M42795-2-TTGGATGAGGTGCCTC-1	M42795	M	NPSAD-130-A2	2	MG	Homeo	Homeo_FRMD4A
M42795-2-TTTGGTTCACCTCGTT-1	M42795	M	NPSAD-130-A2	2	MG	Homeo	Homeo_PICALM
M42838-1-AAAGGATGTCCAGCCA-0	M42838	M	NPSAD-225-C1	1	MG	Homeo	Homeo_PICALM
M42838-1-AACAAAGAGTGAGCCA-0	M42838	M	NPSAD-225-C1	1	MG	Adapt	Adapt_AIF1
M42838-1-AACACACGTTTCGCTC-0	M42838	M	NPSAD-225-C1	1	MG	Homeo	Homeo_PICALM
M42838-1-AACCACATCTAGTTCT-0	M42838	M	NPSAD-225-C1	1	MG	Homeo	Homeo_PICALM
M42838-1-AACGAAAAGGTCACCC-0	M42838	M	NPSAD-225-C1	1	PVM	PVM	PVM_CD163
M42838-1-AAGATAGAGCGATGAC-0	M42838	M	NPSAD-225-C1	1	MG	Homeo	Homeo_PICALM
M42838-1-AAGATAGGTTCTCTAT-0	M42838	M	NPSAD-225-C1	1	MG	Adapt	Adapt_HIF1A
M42838-1-AAGCGAGGTGAGTAGC-0	M42838	M	NPSAD-225-C1	1	MG	Prolif	Prolif_MKI67
M42838-1-AAGCGTTAGTGCTAGG-0	M42838	M	NPSAD-225-C1	1	MG	Homeo	Homeo_PICALM
M42838-1-AAGTCGTAGACAACAT-0	M42838	M	NPSAD-225-C1	1	MG	Homeo	Homeo_PICALM
M42838-1-AAGTTCGCAAATCGGG-0	M42838	M	NPSAD-225-C1	1	MG	Homeo	Homeo_PICALM
M42838-1-AATAGAGGTTAACAGA-0	M42838	M	NPSAD-225-C1	1	MG	Homeo	Homeo_PICALM
M42838-1-AATCACGTCACAATGC-0	M42838	M	NPSAD-225-C1	1	MG	Homeo	Homeo_PICALM
M42838-1-AATCGACGTACAGTTC-0	M42838	M	NPSAD-225-C1	1	MG	Adapt	Adapt_HIF1A
M42838-1-AATCGACGTCCTCCAT-0	M42838	M	NPSAD-225-C1	1	MG	Homeo	Homeo_PICALM
M42838-1-AATCGTGGTGTGTGTT-0	M42838	M	NPSAD-225-C1	1	MG	Adapt	Adapt_HIF1A
M42838-1-AATGCCAAGTATAACG-0	M42838	M	NPSAD-225-C1	1	MG	Homeo	Homeo_FRMD4A
M42838-1-AATGGAACATGGCACC-0	M42838	M	NPSAD-225-C1	1	MG	Homeo	Homeo_PICALM
M42838-1-ACCACAACAGTCAGCC-0	M42838	M	NPSAD-225-C1	1	MG	Homeo	Homeo_PICALM
M42838-1-ACCCAAAGTTGGTACT-0	M42838	M	NPSAD-225-C1	1	MG	Homeo	Homeo_PICALM
M42838-1-ACCCTTGTCGAACTCA-0	M42838	M	NPSAD-225-C1	1	MG	Homeo	Homeo_PICALM
M42838-1-ACGTAGTGTGACCTGC-0	M42838	M	NPSAD-225-C1	1	MG	Adapt	Adapt_AIF1
M42838-1-ACTATTCCATCTCAAG-0	M42838	M	NPSAD-225-C1	1	MG	ADAM	ADAM_GPNMB
M42838-1-ACTGCAATCGTGTCAA-0	M42838	M	NPSAD-225-C1	1	PVM	PVM	PVM_CD163
M42838-1-AGAAATGTCTCGCAGG-0	M42838	M	NPSAD-225-C1	1	MG	Adapt	Adapt_HIF1A
M42838-1-AGATAGATCATGCCAA-0	M42838	M	NPSAD-225-C1	1	MG	ADAM	ADAM_GPNMB
M42838-1-AGATGAAAGACTCAAA-0	M42838	M	NPSAD-225-C1	1	PVM	PVM	PVM_CD163
M42838-1-AGCCACGTCCTTCTTC-0	M42838	M	NPSAD-225-C1	1	MG	Homeo	Homeo_FRMD4A
M42838-1-AGTAGCTCATCACAGT-0	M42838	M	NPSAD-225-C1	1	MG	Adapt	Adapt_IFI44L
M42838-1-AGTTCCCAGTGCACTT-0	M42838	M	NPSAD-225-C1	1	MG	Homeo	Homeo_FRMD4A
M42838-1-AGTTCGACATACCAGT-0	M42838	M	NPSAD-225-C1	1	MG	Homeo	Homeo_PICALM
M42838-1-ATGAAAGCATGTACGT-0	M42838	M	NPSAD-225-C1	1	MG	Homeo	Homeo_PICALM
M42838-1-ATGGATCAGGGCAATC-0	M42838	M	NPSAD-225-C1	1	MG	Adapt	Adapt_HIF1A
M42838-1-ATTTCACCACTACTTT-0	M42838	M	NPSAD-225-C1	1	MG	Homeo	Homeo_FRMD4A
M42838-1-CAACGGCCATCATTGG-0	M42838	M	NPSAD-225-C1	1	MG	Adapt	Adapt_HIF1A
M42838-1-CAACGGCTCAAGCCGC-0	M42838	M	NPSAD-225-C1	1	MG	Homeo	Homeo_FRMD4A
M42838-1-CACTTCGAGGTGCCTC-0	M42838	M	NPSAD-225-C1	1	MG	Homeo	Homeo_FRMD4A
M42838-1-CATAAGCTCATGCCAA-0	M42838	M	NPSAD-225-C1	1	MG	Homeo	Homeo_PICALM
M42838-1-CATACCCTCAGCAGAG-0	M42838	M	NPSAD-225-C1	1	MG	Homeo	Homeo_FRMD4A
M42838-1-CATCCACGTAGAGGAA-0	M42838	M	NPSAD-225-C1	1	MG	Homeo	Homeo_PICALM
M42838-1-CATGCTCCAGTTGTCA-0	M42838	M	NPSAD-225-C1	1	MG	Adapt	Adapt_IFI44L
M42838-1-CCAATGACAGGCGTTC-0	M42838	M	NPSAD-225-C1	1	MG	Adapt	Adapt_HIF1A
M42838-1-CCACCATTCTCCAAGA-0	M42838	M	NPSAD-225-C1	1	MG	Homeo	Homeo_FRMD4A
M42838-1-CCACTTGGTACACGTT-0	M42838	M	NPSAD-225-C1	1	MG	Homeo	Homeo_PICALM
M42838-1-CCATAAGAGTTACGTC-0	M42838	M	NPSAD-225-C1	1	MG	Homeo	Homeo_PICALM
M42838-1-CCATAAGTCCTAAGTG-0	M42838	M	NPSAD-225-C1	1	MG	Homeo	Homeo_FRMD4A
M42838-1-CCCATTGGTGGTACAG-0	M42838	M	NPSAD-225-C1	1	MG	Homeo	Homeo_PICALM
M42838-1-CCGAACGTCGTGGGAA-0	M42838	M	NPSAD-225-C1	1	MG	Homeo	Homeo_FRMD4A
M42838-1-CCGGACAGTACGGCAA-0	M42838	M	NPSAD-225-C1	1	MG	Adapt	Adapt_HIF1A
M42838-1-CCTAACCGTCATCTAG-0	M42838	M	NPSAD-225-C1	1	MG	Adapt	Adapt_HIST
M42838-1-CCTCAGTAGCATAGGC-0	M42838	M	NPSAD-225-C1	1	MG	Homeo	Homeo_FRMD4A
M42838-1-CCTTCAGGTGGAATGC-0	M42838	M	NPSAD-225-C1	1	MG	Adapt	Adapt_HIF1A
M42838-1-CCTTTGGCAGGTTCGC-0	M42838	M	NPSAD-225-C1	1	MG	Homeo	Homeo_PICALM
M42838-1-CGAAGTTGTATCGCTA-0	M42838	M	NPSAD-225-C1	1	MG	Homeo	Homeo_PICALM
M42838-1-CGAATTGAGGATTTCC-0	M42838	M	NPSAD-225-C1	1	MG	Homeo	Homeo_PICALM
M42838-1-CGAGGAAAGGCGTCCT-0	M42838	M	NPSAD-225-C1	1	MG	Adapt	Adapt_IFI44L
M42838-1-CGATGCGCACGTCGGT-0	M42838	M	NPSAD-225-C1	1	MG	Homeo	Homeo_PICALM
M42838-1-CGCGTGAAGTTCCTGA-0	M42838	M	NPSAD-225-C1	1	MG	Homeo	Homeo_PICALM
M42838-1-CGGTCAGGTCGCGGTT-0	M42838	M	NPSAD-225-C1	1	MG	Homeo	Homeo_PICALM
M42838-1-CGGTCAGGTGCGGTAA-0	M42838	M	NPSAD-225-C1	1	MG	Adapt	Adapt_IFI44L
M42838-1-CGTTAGATCACTGGGC-0	M42838	M	NPSAD-225-C1	1	MG	Homeo	Homeo_PICALM
M42838-1-CGTTCTGAGACTGAGC-0	M42838	M	NPSAD-225-C1	1	MG	Adapt	Adapt_HIST
M42838-1-CTAACTTAGCCGTAAG-0	M42838	M	NPSAD-225-C1	1	MG	Adapt	Adapt_HIST
M42838-1-CTAAGTGGTATGAGCG-0	M42838	M	NPSAD-225-C1	1	MG	Adapt	Adapt_HIF1A
M42838-1-CTACCCATCGCAATGT-0	M42838	M	NPSAD-225-C1	1	MG	Homeo	Homeo_PICALM
M42838-1-CTCAACCAGAATTCAG-0	M42838	M	NPSAD-225-C1	1	MG	Homeo	Homeo_PICALM
M42838-1-CTCAAGAAGACCAACG-0	M42838	M	NPSAD-225-C1	1	MG	Adapt	Adapt_HIF1A
M42838-1-CTCATCGGTCACCGCA-0	M42838	M	NPSAD-225-C1	1	MG	Adapt	Adapt_HIF1A
M42838-1-CTCCTTTTCAAGTGTC-0	M42838	M	NPSAD-225-C1	1	MG	Homeo	Homeo_PICALM
M42838-1-CTCCTTTTCCACTGGG-0	M42838	M	NPSAD-225-C1	1	MG	Adapt	Adapt_HIST
M42838-1-CTTCGGTAGGACGCAT-0	M42838	M	NPSAD-225-C1	1	MG	Adapt	Adapt_HIST
M42838-1-GACACGCTCCACCTCA-0	M42838	M	NPSAD-225-C1	1	MG	Adapt	Adapt_HIF1A
M42838-1-GACACGCTCTAGCCTC-0	M42838	M	NPSAD-225-C1	1	MG	Adapt	Adapt_HIF1A
M42838-1-GACTATGGTGCGTCGT-0	M42838	M	NPSAD-225-C1	1	MG	Homeo	Homeo_PICALM
M42838-1-GACTGATTCAAATAGG-0	M42838	M	NPSAD-225-C1	1	PVM	PVM	PVM_CD163
M42838-1-GACTTCCGTCGTCATA-0	M42838	M	NPSAD-225-C1	1	MG	Prolif	Prolif_MKI67
M42838-1-GAGACTTCACTCTGCT-0	M42838	M	NPSAD-225-C1	1	MG	Homeo	Homeo_FRMD4A
M42838-1-GAGTCTATCTACGCAA-0	M42838	M	NPSAD-225-C1	1	PVM	PVM	PVM_CD163
M42838-1-GATGACTAGACATAAC-0	M42838	M	NPSAD-225-C1	1	MG	Adapt	Adapt_HIF1A
M42838-1-GATGACTCAAGGAGTC-0	M42838	M	NPSAD-225-C1	1	PVM	PVM	PVM_CD163
M42838-1-GCAACATAGTCGGCCT-0	M42838	M	NPSAD-225-C1	1	MG	Adapt	Adapt_IFI44L
M42838-1-GCAGGCTAGGCTCTCG-0	M42838	M	NPSAD-225-C1	1	MG	Adapt	Adapt_HIST
M42838-1-GCATCGGTCGTGGTAT-0	M42838	M	NPSAD-225-C1	1	MG	Homeo	Homeo_FRMD4A
M42838-1-GCGTGCAGTCTGTTAG-0	M42838	M	NPSAD-225-C1	1	MG	Homeo	Homeo_PICALM
M42838-1-GCTGCAGGTGTTGCCG-0	M42838	M	NPSAD-225-C1	1	MG	Homeo	Homeo_PICALM
M42838-1-GCTTGGGTCCGTCCTA-0	M42838	M	NPSAD-225-C1	1	MG	Adapt	Adapt_HIST
M42838-1-GGAAGTGAGTATGCAA-0	M42838	M	NPSAD-225-C1	1	MG	Homeo	Homeo_FRMD4A
M42838-1-GGGACTCGTGGGCTCT-0	M42838	M	NPSAD-225-C1	1	MG	Adapt	Adapt_IFI44L
M42838-1-GGGCTCACAATAAGGT-0	M42838	M	NPSAD-225-C1	1	MG	Adapt	Adapt_HIF1A
M42838-1-GGGTAGACACTAGAGG-0	M42838	M	NPSAD-225-C1	1	MG	Homeo	Homeo_FRMD4A
M42838-1-GGGTCACAGCGGGTAT-0	M42838	M	NPSAD-225-C1	1	MG	Homeo	Homeo_PICALM
M42838-1-GGTAGAGCAGAATTCC-0	M42838	M	NPSAD-225-C1	1	MG	Homeo	Homeo_PICALM
M42838-1-GTAATGCCAAGCACCC-0	M42838	M	NPSAD-225-C1	1	MG	Homeo	Homeo_PICALM
M42838-1-GTACAGTCAGACATCT-0	M42838	M	NPSAD-225-C1	1	MG	Homeo	Homeo_PICALM
M42838-1-GTCAGCGGTAGCGTTT-0	M42838	M	NPSAD-225-C1	1	MG	Homeo	Homeo_PICALM
M42838-1-GTCTTTACAATAAGGT-0	M42838	M	NPSAD-225-C1	1	MG	Homeo	Homeo_FRMD4A
M42838-1-GTTGCTCTCAGCTGAT-0	M42838	M	NPSAD-225-C1	1	MG	Homeo	Homeo_PICALM
M42838-1-TACACCCGTAGCGCTC-0	M42838	M	NPSAD-225-C1	1	MG	Homeo	Homeo_FRMD4A
M42838-1-TATCCTAGTTACACTG-0	M42838	M	NPSAD-225-C1	1	MG	Homeo	Homeo_PICALM
M42838-1-TATGTTCAGCACCGAA-0	M42838	M	NPSAD-225-C1	1	MG	Homeo	Homeo_FRMD4A
M42838-1-TCAATTCTCTGGTGCG-0	M42838	M	NPSAD-225-C1	1	MG	Adapt	Adapt_HIF1A
M42838-1-TCACTATAGACGATAT-0	M42838	M	NPSAD-225-C1	1	MG	Homeo	Homeo_PICALM
M42838-1-TCCAGAAGTGGGCTCT-0	M42838	M	NPSAD-225-C1	1	MG	Adapt	Adapt_HIST
M42838-1-TCCAGAAGTTACCCAA-0	M42838	M	NPSAD-225-C1	1	MG	Adapt	Adapt_HIF1A
M42838-1-TCCCACATCTTAGGAC-0	M42838	M	NPSAD-225-C1	1	MG	Adapt	Adapt_IFI44L
M42838-1-TCCGGGAAGGTCTTTG-0	M42838	M	NPSAD-225-C1	1	MG	Homeo	Homeo_PICALM
M42838-1-TCCTCCCTCACGATCA-0	M42838	M	NPSAD-225-C1	1	MG	Adapt	Adapt_HIF1A
M42838-1-TCGCTCAGTACGTGTT-0	M42838	M	NPSAD-225-C1	1	MG	Homeo	Homeo_PICALM
M42838-1-TCGCTCAGTCTGTGCG-0	M42838	M	NPSAD-225-C1	1	MG	Homeo	Homeo_FRMD4A
M42838-1-TCGGTCTCACAAGGTG-0	M42838	M	NPSAD-225-C1	1	MG	Adapt	Adapt_HIST
M42838-1-TCTACCGAGCGTACAG-0	M42838	M	NPSAD-225-C1	1	MG	Adapt	Adapt_HIF1A
M42838-1-TGATCTTTCGATTCCC-0	M42838	M	NPSAD-225-C1	1	MG	Homeo	Homeo_FRMD4A
M42838-1-TGCAGTACAAATCAAG-0	M42838	M	NPSAD-225-C1	1	MG	Homeo	Homeo_PICALM
M42838-1-TGCGACGTCGTCTACC-0	M42838	M	NPSAD-225-C1	1	MG	Homeo	Homeo_PICALM
M42838-1-TGCGATACAGTTTCAG-0	M42838	M	NPSAD-225-C1	1	MG	Adapt	Adapt_HIST
M42838-1-TGCTGAATCAACTACG-0	M42838	M	NPSAD-225-C1	1	MG	ADAM	ADAM_GPNMB
M42838-1-TGGAACTGTCGTGATT-0	M42838	M	NPSAD-225-C1	1	MG	Homeo	Homeo_FRMD4A
M42838-1-TGGTAGTCAAAGGGCT-0	M42838	M	NPSAD-225-C1	1	MG	Homeo	Homeo_PICALM
M42838-1-TGTCCACAGTTATGGA-0	M42838	M	NPSAD-225-C1	1	MG	Adapt	Adapt_AIF1
M42838-1-TGTTGAGGTCCGGACT-0	M42838	M	NPSAD-225-C1	1	MG	Adapt	Adapt_HIST
M42838-1-TGTTGGAAGGCACTAG-0	M42838	M	NPSAD-225-C1	1	MG	Homeo	Homeo_PICALM
M42838-1-TGTTTGTTCGACCTAA-0	M42838	M	NPSAD-225-C1	1	MG	Homeo	Homeo_PICALM
M42838-1-TTATTGCGTAGAATGT-0	M42838	M	NPSAD-225-C1	1	MG	Adapt	Adapt_HIF1A
M42838-1-TTCCGTGAGCCGATCC-0	M42838	M	NPSAD-225-C1	1	MG	Adapt	Adapt_AIF1
M42838-1-TTGGGATTCTCTCTTC-0	M42838	M	NPSAD-225-C1	1	MG	Adapt	Adapt_HIF1A
M42838-1-TTGTTCAGTCCTCCAT-0	M42838	M	NPSAD-225-C1	1	MG	Homeo	Homeo_PICALM
M42838-1-TTTAGTCTCAATCTTC-0	M42838	M	NPSAD-225-C1	1	MG	Homeo	Homeo_PICALM
M42838-1-TTTGGAGAGGGTTTCT-0	M42838	M	NPSAD-225-C1	1	MG	Homeo	Homeo_PICALM
M42838-2-AACAGGGTCCAGTGCG-1	M42838	M	NPSAD-225-C2	2	MG	Adapt	Adapt_HIST
M42838-2-AACCACAGTGTCATCA-1	M42838	M	NPSAD-225-C2	2	MG	Prolif	Prolif_MKI67
M42838-2-AACGGGACAAGACGAC-1	M42838	M	NPSAD-225-C2	2	MG	Adapt	Adapt_HIF1A
M42838-2-AATGAAGGTAACGCGA-1	M42838	M	NPSAD-225-C2	2	MG	Homeo	Homeo_PICALM
M42838-2-ACAACCAGTGGAACCA-1	M42838	M	NPSAD-225-C2	2	MG	Adapt	Adapt_HIF1A
M42838-2-ACGCACGAGGCTATCT-1	M42838	M	NPSAD-225-C2	2	MG	Adapt	Adapt_HIF1A
M42838-2-ACGTCCTTCGTAGTGT-1	M42838	M	NPSAD-225-C2	2	MG	Prolif	Prolif_MKI67
M42838-2-ACTATGGGTGCAACGA-1	M42838	M	NPSAD-225-C2	2	MG	Homeo	Homeo_PICALM
M42838-2-AGACAAACAAGATGGC-1	M42838	M	NPSAD-225-C2	2	MG	Homeo	Homeo_PICALM
M42838-2-AGGACGATCTCGTGAA-1	M42838	M	NPSAD-225-C2	2	MG	Adapt	Adapt_HIF1A
M42838-2-AGGTTGTGTAATGTGA-1	M42838	M	NPSAD-225-C2	2	MG	Homeo	Homeo_PICALM
M42838-2-AGTCATGCAACTTCTT-1	M42838	M	NPSAD-225-C2	2	MG	Homeo	Homeo_PICALM
M42838-2-ATCACTTGTAGCACGA-1	M42838	M	NPSAD-225-C2	2	MG	Homeo	Homeo_PICALM
M42838-2-ATCCATTTCAGCTGTA-1	M42838	M	NPSAD-225-C2	2	MG	Homeo	Homeo_PICALM
M42838-2-ATGGATCTCCTCCACA-1	M42838	M	NPSAD-225-C2	2	MG	Adapt	Adapt_HIF1A
M42838-2-ATGGTTGCAAAGCTAA-1	M42838	M	NPSAD-225-C2	2	MG	Adapt	Adapt_IFI44L
M42838-2-ATGGTTGCAGGGAGAG-1	M42838	M	NPSAD-225-C2	2	MG	Homeo	Homeo_PICALM
M42838-2-ATTACTCCAATTGCCA-1	M42838	M	NPSAD-225-C2	2	MG	Homeo	Homeo_PICALM
M42838-2-ATTACTCGTTCATCTT-1	M42838	M	NPSAD-225-C2	2	MG	Homeo	Homeo_PICALM
M42838-2-CACGAATCATGACAGG-1	M42838	M	NPSAD-225-C2	2	MG	Adapt	Adapt_IFI44L
M42838-2-CACTGAATCAGCGCAC-1	M42838	M	NPSAD-225-C2	2	MG	Homeo	Homeo_PICALM
M42838-2-CAGCACGGTAATACCC-1	M42838	M	NPSAD-225-C2	2	MG	Homeo	Homeo_FRMD4A
M42838-2-CAGCACGTCGATTTCT-1	M42838	M	NPSAD-225-C2	2	MG	Homeo	Homeo_PICALM
M42838-2-CATAGACAGCCACCGT-1	M42838	M	NPSAD-225-C2	2	MG	Adapt	Adapt_HIST
M42838-2-CCTATCGTCAGGGTAG-1	M42838	M	NPSAD-225-C2	2	PVM	PVM	PVM_CD163
M42838-2-CGAAGGAGTTCGTTCC-1	M42838	M	NPSAD-225-C2	2	MG	Adapt	Adapt_HIST
M42838-2-CGAAGTTCAATTCTTC-1	M42838	M	NPSAD-225-C2	2	MG	Adapt	Adapt_HIST
M42838-2-CGATGGCTCCGTGGGT-1	M42838	M	NPSAD-225-C2	2	MG	Homeo	Homeo_PICALM
M42838-2-CGGGACTGTGTCCGGT-1	M42838	M	NPSAD-225-C2	2	MG	Adapt	Adapt_HIST
M42838-2-CGTAATGCAACTCGTA-1	M42838	M	NPSAD-225-C2	2	MG	Adapt	Adapt_HIF1A
M42838-2-CGTGCTTGTGCATTTG-1	M42838	M	NPSAD-225-C2	2	MG	Adapt	Adapt_IFI44L
M42838-2-CGTTCTGGTCCCAAAT-1	M42838	M	NPSAD-225-C2	2	MG	Homeo	Homeo_FRMD4A
M42838-2-CTAAGTGGTGATGGCA-1	M42838	M	NPSAD-225-C2	2	MG	Homeo	Homeo_PICALM
M42838-2-CTAGGTAAGTCACGCC-1	M42838	M	NPSAD-225-C2	2	MG	Homeo	Homeo_FRMD4A
M42838-2-CTCCAACTCGTGGCTG-1	M42838	M	NPSAD-225-C2	2	PVM	PVM	PVM_CD163
M42838-2-CTCCTCCTCCAATCTT-1	M42838	M	NPSAD-225-C2	2	MG	Homeo	Homeo_PICALM
M42838-2-CTGATCCCATCCGAAT-1	M42838	M	NPSAD-225-C2	2	PVM	PVM	PVM_CD163
M42838-2-CTGATCCCATCCTTGC-1	M42838	M	NPSAD-225-C2	2	MG	Homeo	Homeo_PICALM
M42838-2-CTGCCATTCAACACCA-1	M42838	M	NPSAD-225-C2	2	MG	Adapt	Adapt_HIF1A
M42838-2-CTGTCGTGTGCATGAG-1	M42838	M	NPSAD-225-C2	2	MG	Homeo	Homeo_PICALM
M42838-2-CTTCCTTGTGCCCGTA-1	M42838	M	NPSAD-225-C2	2	MG	Adapt	Adapt_IFI44L
M42838-2-GAAGCGACATGATAGA-1	M42838	M	NPSAD-225-C2	2	MG	Adapt	Adapt_HIF1A
M42838-2-GAATCGTTCTGCTTAT-1	M42838	M	NPSAD-225-C2	2	MG	Homeo	Homeo_PICALM
M42838-2-GACCCAGCACCTATCC-1	M42838	M	NPSAD-225-C2	2	MG	Homeo	Homeo_PICALM
M42838-2-GACGTTAAGCACCGAA-1	M42838	M	NPSAD-225-C2	2	MG	Homeo	Homeo_PICALM
M42838-2-GACTCAATCCGACATA-1	M42838	M	NPSAD-225-C2	2	MG	Homeo	Homeo_PICALM
M42838-2-GAGACTTCAACACGTT-1	M42838	M	NPSAD-225-C2	2	MG	Homeo	Homeo_PICALM
M42838-2-GAGTGTTAGTATGAGT-1	M42838	M	NPSAD-225-C2	2	MG	Homeo	Homeo_PICALM
M42838-2-GATAGCTGTCTACAAC-1	M42838	M	NPSAD-225-C2	2	MG	Homeo	Homeo_FRMD4A
M42838-2-GATCAGTTCTAACGCA-1	M42838	M	NPSAD-225-C2	2	MG	Adapt	Adapt_HIF1A
M42838-2-GATGGAGCAACCAGAG-1	M42838	M	NPSAD-225-C2	2	MG	Homeo	Homeo_PICALM
M42838-2-GATGTTGCAAGATGTA-1	M42838	M	NPSAD-225-C2	2	MG	Homeo	Homeo_PICALM
M42838-2-GCATGATTCCATTCGC-1	M42838	M	NPSAD-225-C2	2	MG	Homeo	Homeo_PICALM
M42838-2-GCATTAGAGGTCTGGA-1	M42838	M	NPSAD-225-C2	2	MG	Homeo	Homeo_PICALM
M42838-2-GCCATGGAGTTAACAG-1	M42838	M	NPSAD-225-C2	2	MG	Adapt	Adapt_HIF1A
M42838-2-GCCATGGAGTTCCTGA-1	M42838	M	NPSAD-225-C2	2	MG	Homeo	Homeo_FRMD4A
M42838-2-GCCGTGAGTTATCCAG-1	M42838	M	NPSAD-225-C2	2	MG	Adapt	Adapt_HIF1A
M42838-2-GCGGAAAGTGCCGTTG-1	M42838	M	NPSAD-225-C2	2	MG	Homeo	Homeo_FRMD4A
M42838-2-GCTTCACAGTCAACAA-1	M42838	M	NPSAD-225-C2	2	MG	Adapt	Adapt_HIF1A
M42838-2-GGATCTAAGACATATG-1	M42838	M	NPSAD-225-C2	2	MG	Adapt	Adapt_HIST
M42838-2-GGGACCTGTAGCGTAG-1	M42838	M	NPSAD-225-C2	2	MG	Homeo	Homeo_PICALM
M42838-2-GGGCGTTAGCGCGTTC-1	M42838	M	NPSAD-225-C2	2	MG	Adapt	Adapt_HIF1A
M42838-2-GGGTGTCAGCGTTCAT-1	M42838	M	NPSAD-225-C2	2	MG	Adapt	Adapt_IFI44L
M42838-2-GGTCTGGAGATGACCG-1	M42838	M	NPSAD-225-C2	2	MG	Adapt	Adapt_IFI44L
M42838-2-GGTCTGGAGCCGGATA-1	M42838	M	NPSAD-225-C2	2	MG	Homeo	Homeo_PICALM
M42838-2-GTAAGTCGTCATGACT-1	M42838	M	NPSAD-225-C2	2	MG	Homeo	Homeo_PICALM
M42838-2-GTAATGCTCAAACTGC-1	M42838	M	NPSAD-225-C2	2	MG	Homeo	Homeo_PICALM
M42838-2-GTAGCTAAGCGGGTTA-1	M42838	M	NPSAD-225-C2	2	MG	Adapt	Adapt_HIF1A
M42838-2-GTGTAACTCGAGAAGC-1	M42838	M	NPSAD-225-C2	2	MG	Homeo	Homeo_PICALM
M42838-2-GTTACCCCATCGATCA-1	M42838	M	NPSAD-225-C2	2	MG	Homeo	Homeo_PICALM
M42838-2-GTTACCCGTAGGCTGA-1	M42838	M	NPSAD-225-C2	2	MG	Homeo	Homeo_PICALM
M42838-2-GTTAGTGTCTTCCTAA-1	M42838	M	NPSAD-225-C2	2	MG	Homeo	Homeo_PICALM
M42838-2-GTTGTAGTCTAAGCCA-1	M42838	M	NPSAD-225-C2	2	MG	Homeo	Homeo_PICALM
M42838-2-TAACACGAGTTGCATC-1	M42838	M	NPSAD-225-C2	2	MG	Homeo	Homeo_FRMD4A
M42838-2-TACACCCTCTGGAAGG-1	M42838	M	NPSAD-225-C2	2	MG	Adapt	Adapt_HIST
M42838-2-TACATTCGTGTTCATG-1	M42838	M	NPSAD-225-C2	2	MG	Homeo	Homeo_PICALM
M42838-2-TACCTCGGTTGCTCAA-1	M42838	M	NPSAD-225-C2	2	MG	Homeo	Homeo_PICALM
M42838-2-TAGAGTCCATGACGTT-1	M42838	M	NPSAD-225-C2	2	PVM	PVM	PVM_CD163
M42838-2-TAGTGCACAGACCAAG-1	M42838	M	NPSAD-225-C2	2	MG	Adapt	Adapt_AIF1
M42838-2-TATCTGTAGCGCCCAT-1	M42838	M	NPSAD-225-C2	2	MG	Homeo	Homeo_PICALM
M42838-2-TATCTTGGTTATTCCT-1	M42838	M	NPSAD-225-C2	2	MG	Adapt	Adapt_HIST
M42838-2-TCAAGCAAGCCAACCC-1	M42838	M	NPSAD-225-C2	2	MG	Homeo	Homeo_PICALM
M42838-2-TCATACTCACTGCTTC-1	M42838	M	NPSAD-225-C2	2	MG	Homeo	Homeo_PICALM
M42838-2-TCCCACAAGACTAAGT-1	M42838	M	NPSAD-225-C2	2	MG	Adapt	Adapt_HIF1A
M42838-2-TCCCATGCAAGCACAG-1	M42838	M	NPSAD-225-C2	2	MG	Adapt	Adapt_HIF1A
M42838-2-TCCTAATTCACGATCA-1	M42838	M	NPSAD-225-C2	2	MG	Homeo	Homeo_PICALM
M42838-2-TCGAAGTCAGACCATT-1	M42838	M	NPSAD-225-C2	2	MG	Homeo	Homeo_PICALM
M42838-2-TCGCACTGTTGTCTAG-1	M42838	M	NPSAD-225-C2	2	MG	Adapt	Adapt_HIF1A
M42838-2-TCGGATACATGGGCAA-1	M42838	M	NPSAD-225-C2	2	MG	Homeo	Homeo_PICALM
M42838-2-TCGGGCACAGGCGTTC-1	M42838	M	NPSAD-225-C2	2	MG	Adapt	Adapt_HIF1A
M42838-2-TCGGTCTTCCGTGGCA-1	M42838	M	NPSAD-225-C2	2	MG	Adapt	Adapt_HIF1A
M42838-2-TCGTCCAAGACGCAGT-1	M42838	M	NPSAD-225-C2	2	MG	Homeo	Homeo_FRMD4A
M42838-2-TCTACCGGTTCGAAGG-1	M42838	M	NPSAD-225-C2	2	MG	Adapt	Adapt_HIF1A
M42838-2-TCTTAGTAGTTGAAGT-1	M42838	M	NPSAD-225-C2	2	MG	Homeo	Homeo_FRMD4A
M42838-2-TGACGCGCAAGGTCGA-1	M42838	M	NPSAD-225-C2	2	MG	Homeo	Homeo_PICALM
M42838-2-TGATTTCCAGCAGTGA-1	M42838	M	NPSAD-225-C2	2	MG	Homeo	Homeo_PICALM
M42838-2-TGGGAAGTCGCTACAA-1	M42838	M	NPSAD-225-C2	2	MG	Homeo	Homeo_FRMD4A
M42838-2-TGGGCGTAGCCGAATG-1	M42838	M	NPSAD-225-C2	2	MG	Homeo	Homeo_PICALM
M42838-2-TGGGTTAAGGGTAGCT-1	M42838	M	NPSAD-225-C2	2	MG	Homeo	Homeo_FRMD4A
M42838-2-TGGGTTAGTCACCTTC-1	M42838	M	NPSAD-225-C2	2	MG	Homeo	Homeo_PICALM
M42838-2-TGTGCGGCAATTGCCA-1	M42838	M	NPSAD-225-C2	2	MG	Adapt	Adapt_HIST
M42838-2-TTACCATTCCGTATGA-1	M42838	M	NPSAD-225-C2	2	MG	Adapt	Adapt_IFI44L
M42838-2-TTACCGCCAGATCACT-1	M42838	M	NPSAD-225-C2	2	MG	Homeo	Homeo_FRMD4A
M42838-2-TTAGGGTTCCGATGCG-1	M42838	M	NPSAD-225-C2	2	MG	Adapt	Adapt_HIST
M42838-2-TTCTTCCAGGTTAGTA-1	M42838	M	NPSAD-225-C2	2	MG	Adapt	Adapt_HIF1A
M42838-2-TTCTTGATCTACCAGA-1	M42838	M	NPSAD-225-C2	2	MG	Homeo	Homeo_FRMD4A
M42838-2-TTGCATTGTTGTCCCT-1	M42838	M	NPSAD-225-C2	2	PVM	PVM	PVM_CD163
M43069-1-AACAGGGGTACAAAGT-0	M43069	M	NPSAD-20201211-C1	1	MG	Homeo	Homeo_FRMD4A
M43069-1-AACCAACCAAGATGTA-0	M43069	M	NPSAD-20201211-C1	1	MG	Homeo	Homeo_PICALM
M43069-1-AAGAACAAGCGCATCC-0	M43069	M	NPSAD-20201211-C1	1	MG	Homeo	Homeo_PICALM
M43069-1-AATAGAGTCGTCGACG-0	M43069	M	NPSAD-20201211-C1	1	MG	Homeo	Homeo_FRMD4A
M43069-1-AATCGACAGTGGTGGT-0	M43069	M	NPSAD-20201211-C1	1	MG	Homeo	Homeo_PICALM
M43069-1-ACCTACCGTCTAGGTT-0	M43069	M	NPSAD-20201211-C1	1	MG	Homeo	Homeo_FRMD4A
M43069-1-ACTATTCGTGTGCCTG-0	M43069	M	NPSAD-20201211-C1	1	MG	Homeo	Homeo_FRMD4A
M43069-1-ACTTATCAGGTAGCCA-0	M43069	M	NPSAD-20201211-C1	1	MG	Homeo	Homeo_PICALM
M43069-1-AGACAAATCACCTTGC-0	M43069	M	NPSAD-20201211-C1	1	MG	Homeo	Homeo_FRMD4A
M43069-1-AGGACGAAGCCTGCCA-0	M43069	M	NPSAD-20201211-C1	1	MG	Homeo	Homeo_PICALM
M43069-1-AGGACTTCACTAGTAC-0	M43069	M	NPSAD-20201211-C1	1	MG	ADAM	ADAM_GPNMB
M43069-1-AGTGATCGTTCGATTG-0	M43069	M	NPSAD-20201211-C1	1	MG	Adapt	Adapt_IFI44L
M43069-1-ATATCCTTCGATCCCT-0	M43069	M	NPSAD-20201211-C1	1	PVM	PVM	PVM_CD163
M43069-1-ATCACTTGTGGAACCA-0	M43069	M	NPSAD-20201211-C1	1	MG	Homeo	Homeo_PICALM
M43069-1-ATCGATGCATAATGCC-0	M43069	M	NPSAD-20201211-C1	1	MG	Homeo	Homeo_FRMD4A
M43069-1-ATGTCCCTCGTTGTAG-0	M43069	M	NPSAD-20201211-C1	1	MG	Homeo	Homeo_FRMD4A
M43069-1-ATTCAGGCACTATCGA-0	M43069	M	NPSAD-20201211-C1	1	MG	Homeo	Homeo_FRMD4A
M43069-1-ATTCCCGTCGGACCAC-0	M43069	M	NPSAD-20201211-C1	1	MG	Homeo	Homeo_FRMD4A
M43069-1-ATTGTTCAGACAGCGT-0	M43069	M	NPSAD-20201211-C1	1	MG	Homeo	Homeo_PICALM
M43069-1-CACAACAAGAATAGTC-0	M43069	M	NPSAD-20201211-C1	1	MG	Homeo	Homeo_FRMD4A
M43069-1-CAGCCAGGTAGATTAG-0	M43069	M	NPSAD-20201211-C1	1	MG	ADAM	ADAM_GPNMB
M43069-1-CATGCAATCGTTACCC-0	M43069	M	NPSAD-20201211-C1	1	MG	Homeo	Homeo_FRMD4A
M43069-1-CCAATTTCACAACCGC-0	M43069	M	NPSAD-20201211-C1	1	MG	Homeo	Homeo_FRMD4A
M43069-1-CCATAAGCAGACACAG-0	M43069	M	NPSAD-20201211-C1	1	MG	Homeo	Homeo_FRMD4A
M43069-1-CGCATAAAGCGCACAA-0	M43069	M	NPSAD-20201211-C1	1	MG	Homeo	Homeo_PICALM
M43069-1-CGTTGGGGTACGTACT-0	M43069	M	NPSAD-20201211-C1	1	MG	Homeo	Homeo_FRMD4A
M43069-1-CTCAATTAGTAGGATT-0	M43069	M	NPSAD-20201211-C1	1	PVM	PVM	PVM_CD163
M43069-1-GAAATGAGTCATGGCC-0	M43069	M	NPSAD-20201211-C1	1	MG	Homeo	Homeo_FRMD4A
M43069-1-GACCGTGCACGACCTG-0	M43069	M	NPSAD-20201211-C1	1	MG	Homeo	Homeo_PICALM
M43069-1-GCAGCCACAAGTGGTG-0	M43069	M	NPSAD-20201211-C1	1	MG	Homeo	Homeo_FRMD4A
M43069-1-GCCGATGTCACTAGCA-0	M43069	M	NPSAD-20201211-C1	1	MG	Homeo	Homeo_FRMD4A
M43069-1-GCTACCTAGTAGCCAG-0	M43069	M	NPSAD-20201211-C1	1	MG	Homeo	Homeo_FRMD4A
M43069-1-GCTTGGGTCAACCCGG-0	M43069	M	NPSAD-20201211-C1	1	MG	Homeo	Homeo_FRMD4A
M43069-1-GGACGTCCATCCCACT-0	M43069	M	NPSAD-20201211-C1	1	MG	Homeo	Homeo_PICALM
M43069-1-GTCAAGTCACACCAGC-0	M43069	M	NPSAD-20201211-C1	1	MG	ADAM	ADAM_GPNMB
M43069-1-GTTGAACTCAGACCCG-0	M43069	M	NPSAD-20201211-C1	1	MG	Homeo	Homeo_PICALM
M43069-1-TATTTCGAGATTCGAA-0	M43069	M	NPSAD-20201211-C1	1	MG	Homeo	Homeo_PICALM
M43069-1-TCACTATAGCTGGTGA-0	M43069	M	NPSAD-20201211-C1	1	MG	Homeo	Homeo_FRMD4A
M43069-1-TCATGCCAGGCTCAAG-0	M43069	M	NPSAD-20201211-C1	1	MG	Homeo	Homeo_PICALM
M43069-1-TCCTTCTTCACGATAC-0	M43069	M	NPSAD-20201211-C1	1	MG	Homeo	Homeo_PICALM
M43069-1-TCTATACCATTGAGGG-0	M43069	M	NPSAD-20201211-C1	1	MG	Homeo	Homeo_PICALM
M43069-1-TGCGACGTCCAACCAA-0	M43069	M	NPSAD-20201211-C1	1	MG	Homeo	Homeo_PICALM
M43069-1-TGGATCAGTCATGCAT-0	M43069	M	NPSAD-20201211-C1	1	MG	Homeo	Homeo_PICALM
M43069-1-TGTGTGACATGGTACT-0	M43069	M	NPSAD-20201211-C1	1	MG	Homeo	Homeo_PICALM
M43069-1-TGTTACTAGACGGTCA-0	M43069	M	NPSAD-20201211-C1	1	MG	Homeo	Homeo_PICALM
M43069-1-TTACTGTTCTAAGAAG-0	M43069	M	NPSAD-20201211-C1	1	MG	Adapt	Adapt_IFI44L
M43069-1-TTATTGCTCAGGAAAT-0	M43069	M	NPSAD-20201211-C1	1	MG	Homeo	Homeo_PICALM
M43069-1-TTCTAGTGTAGCCCTG-0	M43069	M	NPSAD-20201211-C1	1	MG	Homeo	Homeo_FRMD4A
M43069-1-TTTAGTCTCATACGAC-0	M43069	M	NPSAD-20201211-C1	1	MG	ADAM	ADAM_GPNMB
M43069-2-ACCCAAATCAACGTGT-1	M43069	M	NPSAD-20201211-C2	2	MG	Homeo	Homeo_PICALM
M43069-2-ACGTTCCCACGCGTGT-1	M43069	M	NPSAD-20201211-C2	2	MG	Homeo	Homeo_PICALM
M43069-2-ACTTTGTAGCCTCAAT-1	M43069	M	NPSAD-20201211-C2	2	MG	Homeo	Homeo_PICALM
M43069-2-AGACAAAAGAGTGGCT-1	M43069	M	NPSAD-20201211-C2	2	MG	Adapt	Adapt_CCL3
M43069-2-AGACAGGCACAGCCTG-1	M43069	M	NPSAD-20201211-C2	2	MG	Homeo	Homeo_FRMD4A
M43069-2-AGCCAGCAGCAAATCA-1	M43069	M	NPSAD-20201211-C2	2	MG	Homeo	Homeo_FRMD4A
M43069-2-AGCCAGCAGGTGCTTT-1	M43069	M	NPSAD-20201211-C2	2	MG	Homeo	Homeo_FRMD4A
M43069-2-AGCGTATCACACCGAC-1	M43069	M	NPSAD-20201211-C2	2	MG	ADAM	ADAM_GPNMB
M43069-2-AGGTCTACATGCCGAC-1	M43069	M	NPSAD-20201211-C2	2	MG	Homeo	Homeo_PICALM
M43069-2-ATACCTTAGGTGGCTA-1	M43069	M	NPSAD-20201211-C2	2	PVM	PVM	PVM_CD163
M43069-2-ATCGTGATCGTTCTCG-1	M43069	M	NPSAD-20201211-C2	2	MG	Homeo	Homeo_PICALM
M43069-2-ATTCAGGTCGACCACG-1	M43069	M	NPSAD-20201211-C2	2	MG	ADAM	ADAM_GPNMB
M43069-2-ATTGTTCCAGCGAGTA-1	M43069	M	NPSAD-20201211-C2	2	MG	Homeo	Homeo_FRMD4A
M43069-2-CAACAGTTCTCGGTAA-1	M43069	M	NPSAD-20201211-C2	2	MG	ADAM	ADAM_GPNMB
M43069-2-CACACAATCTATTGTC-1	M43069	M	NPSAD-20201211-C2	2	MG	Adapt	Adapt_HIST
M43069-2-CACGTGGCAACATACC-1	M43069	M	NPSAD-20201211-C2	2	MG	Homeo	Homeo_PICALM
M43069-2-CAGCACGCAGTTACCA-1	M43069	M	NPSAD-20201211-C2	2	MG	ADAM	ADAM_GPNMB
M43069-2-CAGTTAGCATGGAATA-1	M43069	M	NPSAD-20201211-C2	2	MG	Homeo	Homeo_FRMD4A
M43069-2-CATTTCAGTGTTACAC-1	M43069	M	NPSAD-20201211-C2	2	MG	Homeo	Homeo_PICALM
M43069-2-CCATAAGGTTCGGTAT-1	M43069	M	NPSAD-20201211-C2	2	MG	Homeo	Homeo_PICALM
M43069-2-CCCATTGTCCAAGAGG-1	M43069	M	NPSAD-20201211-C2	2	MG	Adapt	Adapt_TMEM163
M43069-2-CCCGGAATCACTTATC-1	M43069	M	NPSAD-20201211-C2	2	MG	Homeo	Homeo_PICALM
M43069-2-CCCTTAGAGTTCATGC-1	M43069	M	NPSAD-20201211-C2	2	MG	Homeo	Homeo_PICALM
M43069-2-CGAGGCTTCCTTACCG-1	M43069	M	NPSAD-20201211-C2	2	MG	Homeo	Homeo_PICALM
M43069-2-CGATGGCCACGTGAGA-1	M43069	M	NPSAD-20201211-C2	2	MG	ADAM	ADAM_GPNMB
M43069-2-CGGAGAACATCCCACT-1	M43069	M	NPSAD-20201211-C2	2	MG	Homeo	Homeo_FRMD4A
M43069-2-CTAACCCTCAACCCGG-1	M43069	M	NPSAD-20201211-C2	2	MG	Homeo	Homeo_FRMD4A
M43069-2-CTCAAGAAGCTACTAC-1	M43069	M	NPSAD-20201211-C2	2	MG	Homeo	Homeo_PICALM
M43069-2-CTCAAGATCTCCCAAC-1	M43069	M	NPSAD-20201211-C2	2	MG	Homeo	Homeo_PICALM
M43069-2-CTCCATGTCGCCTCTA-1	M43069	M	NPSAD-20201211-C2	2	MG	Adapt	Adapt_AIF1
M43069-2-CTGATCCCACCCTTAC-1	M43069	M	NPSAD-20201211-C2	2	PVM	PVM	PVM_CD163
M43069-2-GACAGCCGTTCTCTCG-1	M43069	M	NPSAD-20201211-C2	2	MG	Homeo	Homeo_PICALM
M43069-2-GACCCAGGTTGTGTTG-1	M43069	M	NPSAD-20201211-C2	2	MG	Homeo	Homeo_FRMD4A
M43069-2-GACTTCCTCGAGTGGA-1	M43069	M	NPSAD-20201211-C2	2	MG	Homeo	Homeo_FRMD4A
M43069-2-GAGACTTTCCCGTGTT-1	M43069	M	NPSAD-20201211-C2	2	MG	Homeo	Homeo_PICALM
M43069-2-GAGTCTATCGCAGATT-1	M43069	M	NPSAD-20201211-C2	2	MG	Homeo	Homeo_FRMD4A
M43069-2-GATAGCTTCCAAACCA-1	M43069	M	NPSAD-20201211-C2	2	MG	Homeo	Homeo_FRMD4A
M43069-2-GCACGGTGTTCCAGGC-1	M43069	M	NPSAD-20201211-C2	2	MG	Homeo	Homeo_FRMD4A
M43069-2-GCATGATAGAGTATAC-1	M43069	M	NPSAD-20201211-C2	2	MG	Homeo	Homeo_PICALM
M43069-2-GCTACAACAAACCGGA-1	M43069	M	NPSAD-20201211-C2	2	MG	Homeo	Homeo_FRMD4A
M43069-2-GCTTGGGGTGAACTAA-1	M43069	M	NPSAD-20201211-C2	2	MG	Homeo	Homeo_FRMD4A
M43069-2-GGAAGTGGTAGATGTA-1	M43069	M	NPSAD-20201211-C2	2	MG	ADAM	ADAM_GPNMB
M43069-2-GGCTTTCCAAATCGGG-1	M43069	M	NPSAD-20201211-C2	2	MG	Homeo	Homeo_PICALM
M43069-2-GGTGAAGGTGGTCCCA-1	M43069	M	NPSAD-20201211-C2	2	MG	Homeo	Homeo_PICALM
M43069-2-GTAGCTACAATCGAAA-1	M43069	M	NPSAD-20201211-C2	2	MG	Homeo	Homeo_FRMD4A
M43069-2-GTTAGTGGTGACTAAA-1	M43069	M	NPSAD-20201211-C2	2	MG	Homeo	Homeo_PICALM
M43069-2-GTTATGGGTTTGCAGT-1	M43069	M	NPSAD-20201211-C2	2	MG	Adapt	Adapt_CCL3
M43069-2-TACCGAAAGATCGCCC-1	M43069	M	NPSAD-20201211-C2	2	MG	Homeo	Homeo_FRMD4A
M43069-2-TAGACCATCCCGTAAA-1	M43069	M	NPSAD-20201211-C2	2	MG	Homeo	Homeo_PICALM
M43069-2-TATATCCAGCACTAAA-1	M43069	M	NPSAD-20201211-C2	2	MG	Homeo	Homeo_FRMD4A
M43069-2-TCACTATTCACCCTGT-1	M43069	M	NPSAD-20201211-C2	2	MG	Homeo	Homeo_PICALM
M43069-2-TCAGTTTTCTAGCCTC-1	M43069	M	NPSAD-20201211-C2	2	MG	Homeo	Homeo_PICALM
M43069-2-TCATGCCCACATTGTG-1	M43069	M	NPSAD-20201211-C2	2	MG	Homeo	Homeo_FRMD4A
M43069-2-TCTTTGAAGACCTCCG-1	M43069	M	NPSAD-20201211-C2	2	MG	Homeo	Homeo_FRMD4A
M43069-2-TGAGCATCACAGTGAG-1	M43069	M	NPSAD-20201211-C2	2	MG	Homeo	Homeo_PICALM
M43069-2-TGAGGTTGTCGTTGGC-1	M43069	M	NPSAD-20201211-C2	2	MG	Homeo	Homeo_FRMD4A
M43069-2-TGCAGGCAGATGCTAA-1	M43069	M	NPSAD-20201211-C2	2	MG	Homeo	Homeo_PICALM
M43069-2-TGCATGAGTTCTCTCG-1	M43069	M	NPSAD-20201211-C2	2	MG	ADAM	ADAM_GPNMB
M43069-2-TGTTACTCATCATCCC-1	M43069	M	NPSAD-20201211-C2	2	MG	Homeo	Homeo_PICALM
M43069-2-TTAATCCAGGCATGCA-1	M43069	M	NPSAD-20201211-C2	2	MG	Homeo	Homeo_PICALM
M43069-2-TTCCAATTCGACATTG-1	M43069	M	NPSAD-20201211-C2	2	MG	ADAM	ADAM_GPNMB
M43069-2-TTTCGATTCGCGTAGC-1	M43069	M	NPSAD-20201211-C2	2	MG	Homeo	Homeo_PICALM
M4310-1-AAACCCAAGCCTTTGA-0	M4310	M	NPSAD-20210204-A1	1	MG	Homeo	Homeo_FRMD4A
M4310-1-AAACGCTCACTATCCC-0	M4310	M	NPSAD-20210204-A1	1	MG	ADAM	ADAM_GPNMB
M4310-1-AACAAGACATACTGAC-0	M4310	M	NPSAD-20210204-A1	1	MG	Homeo	Homeo_FRMD4A
M4310-1-AACACACCAGCGACCT-0	M4310	M	NPSAD-20210204-A1	1	MG	Homeo	Homeo_FRMD4A
M4310-1-AACCAACTCGAAGCCC-0	M4310	M	NPSAD-20210204-A1	1	MG	Homeo	Homeo_FRMD4A
M4310-1-AACCTGAGTTCCCACT-0	M4310	M	NPSAD-20210204-A1	1	PVM	PVM	PVM_CD163
M4310-1-AACTTCTAGGATACCG-0	M4310	M	NPSAD-20210204-A1	1	MG	Homeo	Homeo_FRMD4A
M4310-1-AAGACTCGTTGGACCC-0	M4310	M	NPSAD-20210204-A1	1	MG	Homeo	Homeo_FRMD4A
M4310-1-AAGGTAAGTCCATCTC-0	M4310	M	NPSAD-20210204-A1	1	MG	Homeo	Homeo_FRMD4A
M4310-1-AATCGTGAGCGTACAG-0	M4310	M	NPSAD-20210204-A1	1	MG	Adapt	Adapt_HIST
M4310-1-AATGCCATCGGAATTC-0	M4310	M	NPSAD-20210204-A1	1	PVM	PVM	PVM_CD163
M4310-1-ACAACCATCCCTCGTA-0	M4310	M	NPSAD-20210204-A1	1	PVM	PVM	PVM_CD163
M4310-1-ACAGGGAAGAATTTGG-0	M4310	M	NPSAD-20210204-A1	1	MG	Homeo	Homeo_FRMD4A
M4310-1-ACCATTTAGCACCGAA-0	M4310	M	NPSAD-20210204-A1	1	MG	Homeo	Homeo_FRMD4A
M4310-1-ACCCTTGGTCCCTGAG-0	M4310	M	NPSAD-20210204-A1	1	MG	Homeo	Homeo_FRMD4A
M4310-1-ACCTGTCGTACTCCGG-0	M4310	M	NPSAD-20210204-A1	1	MG	Homeo	Homeo_FRMD4A
M4310-1-ACGATCACACTTTATC-0	M4310	M	NPSAD-20210204-A1	1	MG	Homeo	Homeo_FRMD4A
M4310-1-ACGTTCCCACAATGAA-0	M4310	M	NPSAD-20210204-A1	1	MG	Homeo	Homeo_FRMD4A
M4310-1-ACTATGGTCCCGTAAA-0	M4310	M	NPSAD-20210204-A1	1	MG	Homeo	Homeo_FRMD4A
M4310-1-ACTCCCAGTTCCACAA-0	M4310	M	NPSAD-20210204-A1	1	MG	Homeo	Homeo_FRMD4A
M4310-1-AGACAGGAGCAGGCAT-0	M4310	M	NPSAD-20210204-A1	1	MG	Homeo	Homeo_PICALM
M4310-1-AGACCCGTCTGGTGGC-0	M4310	M	NPSAD-20210204-A1	1	MG	Homeo	Homeo_FRMD4A
M4310-1-AGATGAATCCAACCAA-0	M4310	M	NPSAD-20210204-A1	1	MG	Homeo	Homeo_FRMD4A
M4310-1-AGCCACGGTAACATCC-0	M4310	M	NPSAD-20210204-A1	1	MG	Homeo	Homeo_PICALM
M4310-1-AGCCAGCTCGAACACT-0	M4310	M	NPSAD-20210204-A1	1	MG	Adapt	Adapt_AIF1
M4310-1-AGCCAGCTCGAGTACT-0	M4310	M	NPSAD-20210204-A1	1	MG	Homeo	Homeo_FRMD4A
M4310-1-AGCTTCCGTTTGTGGT-0	M4310	M	NPSAD-20210204-A1	1	MG	Homeo	Homeo_FRMD4A
M4310-1-AGGAAATTCGAAGGAC-0	M4310	M	NPSAD-20210204-A1	1	MG	Adapt	Adapt_TMEM163
M4310-1-AGGAGGTTCAGACCGC-0	M4310	M	NPSAD-20210204-A1	1	MG	Homeo	Homeo_FRMD4A
M4310-1-AGGATCTAGCTTTCTT-0	M4310	M	NPSAD-20210204-A1	1	MG	ADAM	ADAM_GPNMB
M4310-1-AGTGCCGAGGTAAGAG-0	M4310	M	NPSAD-20210204-A1	1	MG	Homeo	Homeo_FRMD4A
M4310-1-AGTGCCGCACTTGAAC-0	M4310	M	NPSAD-20210204-A1	1	MG	Homeo	Homeo_PICALM
M4310-1-ATAGAGATCGGCACTG-0	M4310	M	NPSAD-20210204-A1	1	MG	Homeo	Homeo_FRMD4A
M4310-1-ATCGCCTTCCGTGTGG-0	M4310	M	NPSAD-20210204-A1	1	MG	Homeo	Homeo_FRMD4A
M4310-1-ATGCCTCAGGTTGCCC-0	M4310	M	NPSAD-20210204-A1	1	MG	Homeo	Homeo_FRMD4A
M4310-1-ATGCGATTCACGGGAA-0	M4310	M	NPSAD-20210204-A1	1	MG	Homeo	Homeo_PICALM
M4310-1-ATGGGTTAGCATGCGA-0	M4310	M	NPSAD-20210204-A1	1	MG	Homeo	Homeo_FRMD4A
M4310-1-ATGGTTGTCGCGGACT-0	M4310	M	NPSAD-20210204-A1	1	MG	Homeo	Homeo_FRMD4A
M4310-1-ATGTCTTGTCCATCTC-0	M4310	M	NPSAD-20210204-A1	1	MG	Homeo	Homeo_FRMD4A
M4310-1-ATTCTACCATCACGGC-0	M4310	M	NPSAD-20210204-A1	1	MG	Homeo	Homeo_FRMD4A
M4310-1-CACCGTTCATGCACTA-0	M4310	M	NPSAD-20210204-A1	1	MG	Homeo	Homeo_FRMD4A
M4310-1-CACGAATCAACTAGAA-0	M4310	M	NPSAD-20210204-A1	1	MG	Homeo	Homeo_PICALM
M4310-1-CACTGGGAGTCTGCGC-0	M4310	M	NPSAD-20210204-A1	1	MG	Homeo	Homeo_FRMD4A
M4310-1-CATCGTCCAGGACATG-0	M4310	M	NPSAD-20210204-A1	1	MG	Homeo	Homeo_PICALM
M4310-1-CATCGTCTCGAATCCA-0	M4310	M	NPSAD-20210204-A1	1	MG	Homeo	Homeo_FRMD4A
M4310-1-CATCGTCTCTTGGTGA-0	M4310	M	NPSAD-20210204-A1	1	MG	Homeo	Homeo_FRMD4A
M4310-1-CCAATTTTCCGTCACT-0	M4310	M	NPSAD-20210204-A1	1	MG	Homeo	Homeo_FRMD4A
M4310-1-CCCTAACTCATTCGGA-0	M4310	M	NPSAD-20210204-A1	1	MG	Homeo	Homeo_FRMD4A
M4310-1-CCCTCTCCACTTGGGC-0	M4310	M	NPSAD-20210204-A1	1	MG	Homeo	Homeo_FRMD4A
M4310-1-CCCTGATCATCGAGCC-0	M4310	M	NPSAD-20210204-A1	1	MG	Homeo	Homeo_FRMD4A
M4310-1-CCTCACAAGAGAGGTA-0	M4310	M	NPSAD-20210204-A1	1	MG	Homeo	Homeo_FRMD4A
M4310-1-CCTTCAGAGCAACTCT-0	M4310	M	NPSAD-20210204-A1	1	MG	Homeo	Homeo_PICALM
M4310-1-CGCAGGTTCGTCACCT-0	M4310	M	NPSAD-20210204-A1	1	MG	Homeo	Homeo_FRMD4A
M4310-1-CGGAGAAGTTCAACGT-0	M4310	M	NPSAD-20210204-A1	1	MG	Homeo	Homeo_PICALM
M4310-1-CGTGATACATCGCTGG-0	M4310	M	NPSAD-20210204-A1	1	MG	Adapt	Adapt_HIST
M4310-1-CGTGATATCTGGAGAG-0	M4310	M	NPSAD-20210204-A1	1	MG	Homeo	Homeo_PICALM
M4310-1-CGTGCTTCAATCCAGT-0	M4310	M	NPSAD-20210204-A1	1	MG	Homeo	Homeo_FRMD4A
M4310-1-CTAACCCAGGCGTTAG-0	M4310	M	NPSAD-20210204-A1	1	MG	Homeo	Homeo_FRMD4A
M4310-1-CTAAGTGCACACGTGC-0	M4310	M	NPSAD-20210204-A1	1	PVM	PVM	PVM_CD163
M4310-1-CTACATTCACCCTAAA-0	M4310	M	NPSAD-20210204-A1	1	PVM	PVM	PVM_CD163
M4310-1-CTATAGGCACATAGCT-0	M4310	M	NPSAD-20210204-A1	1	PVM	PVM	PVM_CD163
M4310-1-CTCAATTTCACGACTA-0	M4310	M	NPSAD-20210204-A1	1	PVM	PVM	PVM_CD163
M4310-1-CTCAGTCGTTCGGACC-0	M4310	M	NPSAD-20210204-A1	1	MG	Homeo	Homeo_FRMD4A
M4310-1-CTCCAACCAGTAGAAT-0	M4310	M	NPSAD-20210204-A1	1	MG	Homeo	Homeo_FRMD4A
M4310-1-CTCCACAGTCTTGGTA-0	M4310	M	NPSAD-20210204-A1	1	MG	Homeo	Homeo_PICALM
M4310-1-CTCCCTCGTTGGGAAC-0	M4310	M	NPSAD-20210204-A1	1	MG	Homeo	Homeo_FRMD4A
M4310-1-CTCTCGAAGCGAGAAA-0	M4310	M	NPSAD-20210204-A1	1	MG	Homeo	Homeo_FRMD4A
M4310-1-CTCTCGAAGCTGGAGT-0	M4310	M	NPSAD-20210204-A1	1	MG	Homeo	Homeo_FRMD4A
M4310-1-CTGCCTACAGGTCCGT-0	M4310	M	NPSAD-20210204-A1	1	MG	Homeo	Homeo_FRMD4A
M4310-1-CTGCGAGGTTCAAAGA-0	M4310	M	NPSAD-20210204-A1	1	MG	Homeo	Homeo_FRMD4A
M4310-1-CTGCTCAGTCCGGATC-0	M4310	M	NPSAD-20210204-A1	1	MG	Homeo	Homeo_FRMD4A
M4310-1-CTGTGGGGTGCCCGTA-0	M4310	M	NPSAD-20210204-A1	1	MG	Homeo	Homeo_FRMD4A
M4310-1-CTTCAATTCGGAACTT-0	M4310	M	NPSAD-20210204-A1	1	MG	Homeo	Homeo_FRMD4A
M4310-1-GAAGAATCACTTGACA-0	M4310	M	NPSAD-20210204-A1	1	MG	Homeo	Homeo_PICALM
M4310-1-GAAGTAAGTGTGATGG-0	M4310	M	NPSAD-20210204-A1	1	PVM	PVM	PVM_CD163
M4310-1-GACCCAGCACCGGTCA-0	M4310	M	NPSAD-20210204-A1	1	PVM	PVM	PVM_CD163
M4310-1-GACCTTCGTGTCGATT-0	M4310	M	NPSAD-20210204-A1	1	MG	Homeo	Homeo_FRMD4A
M4310-1-GAGCCTGTCCCAGGCA-0	M4310	M	NPSAD-20210204-A1	1	MG	Homeo	Homeo_PICALM
M4310-1-GAGTGAGGTTTCGATG-0	M4310	M	NPSAD-20210204-A1	1	MG	Homeo	Homeo_FRMD4A
M4310-1-GATCATGAGCCGCACT-0	M4310	M	NPSAD-20210204-A1	1	MG	ADAM	ADAM_GPNMB
M4310-1-GATGACTTCTCGGGAC-0	M4310	M	NPSAD-20210204-A1	1	MG	Homeo	Homeo_FRMD4A
M4310-1-GATTCGAGTCCACGCA-0	M4310	M	NPSAD-20210204-A1	1	PVM	PVM	PVM_CD163
M4310-1-GCACGGTAGAGTGACC-0	M4310	M	NPSAD-20210204-A1	1	MG	Homeo	Homeo_FRMD4A
M4310-1-GCCAGGTGTATACCTG-0	M4310	M	NPSAD-20210204-A1	1	MG	Homeo	Homeo_PICALM
M4310-1-GCTGAATGTGTACGCC-0	M4310	M	NPSAD-20210204-A1	1	MG	ADAM	ADAM_GPNMB
M4310-1-GCTTCACCAGGACGAT-0	M4310	M	NPSAD-20210204-A1	1	MG	Homeo	Homeo_FRMD4A
M4310-1-GCTTGGGTCCATTGTT-0	M4310	M	NPSAD-20210204-A1	1	PVM	PVM	PVM_CD163
M4310-1-GGAACCCAGGGACACT-0	M4310	M	NPSAD-20210204-A1	1	MG	Homeo	Homeo_FRMD4A
M4310-1-GGAATCTAGGACTGGT-0	M4310	M	NPSAD-20210204-A1	1	MG	Adapt	Adapt_HSPA1A
M4310-1-GGAGCAATCCATTTAC-0	M4310	M	NPSAD-20210204-A1	1	MG	Homeo	Homeo_PICALM
M4310-1-GGAGGTAAGCCTCAAT-0	M4310	M	NPSAD-20210204-A1	1	MG	Homeo	Homeo_PICALM
M4310-1-GGGAAGTCATCCGGTG-0	M4310	M	NPSAD-20210204-A1	1	MG	Homeo	Homeo_PICALM
M4310-1-GGGACCTGTGAGCGAT-0	M4310	M	NPSAD-20210204-A1	1	MG	Homeo	Homeo_PICALM
M4310-1-GGGCGTTCACTTGAAC-0	M4310	M	NPSAD-20210204-A1	1	MG	Homeo	Homeo_FRMD4A
M4310-1-GGGTAGAAGTAAGGGA-0	M4310	M	NPSAD-20210204-A1	1	MG	Homeo	Homeo_FRMD4A
M4310-1-GGGTAGATCTCTCTAA-0	M4310	M	NPSAD-20210204-A1	1	MG	Homeo	Homeo_FRMD4A
M4310-1-GGGTATTAGTAGACAT-0	M4310	M	NPSAD-20210204-A1	1	MG	Homeo	Homeo_PICALM
M4310-1-GGGTATTGTGCCCTTT-0	M4310	M	NPSAD-20210204-A1	1	PVM	PVM	PVM_CD163
M4310-1-GGTTCTCCAGGACGAT-0	M4310	M	NPSAD-20210204-A1	1	PVM	PVM	PVM_CD163
M4310-1-GGTTGTACATAGAAAC-0	M4310	M	NPSAD-20210204-A1	1	MG	Homeo	Homeo_FRMD4A
M4310-1-GTAACCACATCAGCTA-0	M4310	M	NPSAD-20210204-A1	1	MG	Homeo	Homeo_FRMD4A
M4310-1-GTAGTACCATCCGTTC-0	M4310	M	NPSAD-20210204-A1	1	MG	Homeo	Homeo_PICALM
M4310-1-GTGACGCGTCACTACA-0	M4310	M	NPSAD-20210204-A1	1	MG	Homeo	Homeo_FRMD4A
M4310-1-GTGAGCCCATCACGGC-0	M4310	M	NPSAD-20210204-A1	1	MG	Homeo	Homeo_FRMD4A
M4310-1-GTGGAGAGTTTGTTCT-0	M4310	M	NPSAD-20210204-A1	1	MG	Adapt	Adapt_HIF1A
M4310-1-GTGTTCCAGGCAGCTA-0	M4310	M	NPSAD-20210204-A1	1	MG	Homeo	Homeo_FRMD4A
M4310-1-TAACCAGAGCCACAAG-0	M4310	M	NPSAD-20210204-A1	1	MG	Adapt	Adapt_HIST
M4310-1-TAACGACAGCTAAGTA-0	M4310	M	NPSAD-20210204-A1	1	MG	Homeo	Homeo_PICALM
M4310-1-TAAGCGTTCTTGGCTC-0	M4310	M	NPSAD-20210204-A1	1	MG	Homeo	Homeo_FRMD4A
M4310-1-TAATTCCCAATTCGTG-0	M4310	M	NPSAD-20210204-A1	1	MG	Homeo	Homeo_PICALM
M4310-1-TACGTCCTCGGATTAC-0	M4310	M	NPSAD-20210204-A1	1	MG	Homeo	Homeo_FRMD4A
M4310-1-TACTGCCAGTTTGAGA-0	M4310	M	NPSAD-20210204-A1	1	MG	Homeo	Homeo_FRMD4A
M4310-1-TATATCCAGCTAGAAT-0	M4310	M	NPSAD-20210204-A1	1	MG	Homeo	Homeo_FRMD4A
M4310-1-TCAGGTATCTAATTCC-0	M4310	M	NPSAD-20210204-A1	1	MG	Homeo	Homeo_FRMD4A
M4310-1-TCAGTCCGTTACACTG-0	M4310	M	NPSAD-20210204-A1	1	MG	Homeo	Homeo_FRMD4A
M4310-1-TCATGCCTCCATTGGA-0	M4310	M	NPSAD-20210204-A1	1	MG	Homeo	Homeo_FRMD4A
M4310-1-TCCAGAAAGTTGCTGT-0	M4310	M	NPSAD-20210204-A1	1	PVM	PVM	PVM_CD163
M4310-1-TCCATGCTCAATCGGT-0	M4310	M	NPSAD-20210204-A1	1	MG	Homeo	Homeo_FRMD4A
M4310-1-TCCATGCTCAGATTGC-0	M4310	M	NPSAD-20210204-A1	1	MG	Homeo	Homeo_FRMD4A
M4310-1-TCCTTCTTCGCTCATC-0	M4310	M	NPSAD-20210204-A1	1	MG	Homeo	Homeo_FRMD4A
M4310-1-TCGAAGTTCATGCGGC-0	M4310	M	NPSAD-20210204-A1	1	MG	Homeo	Homeo_FRMD4A
M4310-1-TCTATACGTTCTTCAT-0	M4310	M	NPSAD-20210204-A1	1	MG	Homeo	Homeo_FRMD4A
M4310-1-TCTTTGACACACACTA-0	M4310	M	NPSAD-20210204-A1	1	MG	Homeo	Homeo_FRMD4A
M4310-1-TGAATCGCACCCTTGT-0	M4310	M	NPSAD-20210204-A1	1	MG	Homeo	Homeo_FRMD4A
M4310-1-TGATGCAGTGGCCACT-0	M4310	M	NPSAD-20210204-A1	1	MG	Homeo	Homeo_FRMD4A
M4310-1-TGATTTCGTATGGTAA-0	M4310	M	NPSAD-20210204-A1	1	PVM	PVM	PVM_CD163
M4310-1-TGCACGGTCTCTGCTG-0	M4310	M	NPSAD-20210204-A1	1	MG	Homeo	Homeo_FRMD4A
M4310-1-TGCATCCAGCTCGAAG-0	M4310	M	NPSAD-20210204-A1	1	MG	Homeo	Homeo_FRMD4A
M4310-1-TGCATGAAGGCTAAAT-0	M4310	M	NPSAD-20210204-A1	1	MG	Homeo	Homeo_FRMD4A
M4310-1-TGGAACTTCCATTCGC-0	M4310	M	NPSAD-20210204-A1	1	MG	Homeo	Homeo_FRMD4A
M4310-1-TGGTAGTGTATGGTTC-0	M4310	M	NPSAD-20210204-A1	1	MG	Homeo	Homeo_FRMD4A
M4310-1-TGTCCTGGTACCTAGT-0	M4310	M	NPSAD-20210204-A1	1	MG	Homeo	Homeo_FRMD4A
M4310-1-TTACGCCGTATCGATC-0	M4310	M	NPSAD-20210204-A1	1	MG	Homeo	Homeo_FRMD4A
M4310-1-TTCAATCTCTAGTTCT-0	M4310	M	NPSAD-20210204-A1	1	MG	Homeo	Homeo_FRMD4A
M4310-1-TTCCGGTAGGGCAAGG-0	M4310	M	NPSAD-20210204-A1	1	MG	Homeo	Homeo_FRMD4A
M4310-1-TTCCGTGGTTGAGGAC-0	M4310	M	NPSAD-20210204-A1	1	MG	Homeo	Homeo_FRMD4A
M4310-1-TTCGGTCAGCCTCGTG-0	M4310	M	NPSAD-20210204-A1	1	MG	Homeo	Homeo_FRMD4A
M4310-1-TTGAGTGGTCAGGAGT-0	M4310	M	NPSAD-20210204-A1	1	MG	Homeo	Homeo_FRMD4A
M4310-1-TTGCTGCCACCAAAGG-0	M4310	M	NPSAD-20210204-A1	1	MG	Homeo	Homeo_FRMD4A
M4310-1-TTGCTGCTCTCTTGCG-0	M4310	M	NPSAD-20210204-A1	1	MG	Homeo	Homeo_FRMD4A
M4310-1-TTGTGTTAGCATACTC-0	M4310	M	NPSAD-20210204-A1	1	PVM	PVM	PVM_CD163
M4310-1-TTTGGAGCACCGCTAG-0	M4310	M	NPSAD-20210204-A1	1	MG	Homeo	Homeo_FRMD4A
M4310-2-AAGGTAAAGCCAAGGT-1	M4310	M	NPSAD-20210204-A2	2	MG	Homeo	Homeo_PICALM
M4310-2-ACAAGCTCATGACGAG-1	M4310	M	NPSAD-20210204-A2	2	MG	Homeo	Homeo_FRMD4A
M4310-2-AGTAACCGTCGAACGA-1	M4310	M	NPSAD-20210204-A2	2	MG	Homeo	Homeo_FRMD4A
M4310-2-ATCATTCGTATAGGGC-1	M4310	M	NPSAD-20210204-A2	2	MG	Homeo	Homeo_FRMD4A
M4310-2-CAACAACCAGTCAGAG-1	M4310	M	NPSAD-20210204-A2	2	MG	Homeo	Homeo_FRMD4A
M4310-2-CCAAGCGTCGATACAC-1	M4310	M	NPSAD-20210204-A2	2	MG	Homeo	Homeo_FRMD4A
M4310-2-CGAAGTTAGGAAGTGA-1	M4310	M	NPSAD-20210204-A2	2	PVM	PVM	PVM_CD163
M4310-2-CGGGCATCACTACAGT-1	M4310	M	NPSAD-20210204-A2	2	MG	Homeo	Homeo_FRMD4A
M4310-2-CTACCTGAGGGCGAAG-1	M4310	M	NPSAD-20210204-A2	2	MG	Homeo	Homeo_PICALM
M4310-2-CTCAGTCCATTGTACG-1	M4310	M	NPSAD-20210204-A2	2	MG	Homeo	Homeo_FRMD4A
M4310-2-GCCCGAAGTAGACAAT-1	M4310	M	NPSAD-20210204-A2	2	MG	Homeo	Homeo_FRMD4A
M4310-2-GGGAGATCATACCATG-1	M4310	M	NPSAD-20210204-A2	2	MG	Homeo	Homeo_FRMD4A
M4310-2-GGGTTTAGTAAGTAGT-1	M4310	M	NPSAD-20210204-A2	2	MG	Homeo	Homeo_FRMD4A
M4310-2-TATCTTGAGCTGTGCC-1	M4310	M	NPSAD-20210204-A2	2	MG	Homeo	Homeo_FRMD4A
M4310-2-TCAAGCAAGAGGCTGT-1	M4310	M	NPSAD-20210204-A2	2	PVM	PVM	PVM_CD163
M4310-2-TCAGTCCGTAGCCCTG-1	M4310	M	NPSAD-20210204-A2	2	MG	Homeo	Homeo_FRMD4A
M4310-2-TCATGGAGTTGTATGC-1	M4310	M	NPSAD-20210204-A2	2	PVM	PVM	PVM_CD163
M4310-2-TCGGTCTAGATTAGCA-1	M4310	M	NPSAD-20210204-A2	2	MG	Homeo	Homeo_PICALM
M4310-2-TGTTACTAGTAACAGT-1	M4310	M	NPSAD-20210204-A2	2	MG	Homeo	Homeo_PICALM
M433060-1-AACCTTTCAGGGAATC-0	M433060	M	NPSAD-20201209-C1	1	MG	Homeo	Homeo_PICALM
M433060-1-AACCTTTCATGAAGCG-0	M433060	M	NPSAD-20201209-C1	1	MG	Adapt	Adapt_TMEM163
M433060-1-ACACAGTTCATTTCCA-0	M433060	M	NPSAD-20201209-C1	1	PVM	PVM	PVM_CD163
M433060-1-ACCCAAAGTTATGTCG-0	M433060	M	NPSAD-20201209-C1	1	MG	Homeo	Homeo_FRMD4A
M433060-1-ACTTCCGCAACAAAGT-0	M433060	M	NPSAD-20201209-C1	1	MG	Homeo	Homeo_PICALM
M433060-1-AGACAAAAGCCATTGT-0	M433060	M	NPSAD-20201209-C1	1	MG	Homeo	Homeo_PICALM
M433060-1-AGGGCCTGTACAGAAT-0	M433060	M	NPSAD-20201209-C1	1	PVM	PVM	PVM_CD163
M433060-1-AGTCATGGTTAACAGA-0	M433060	M	NPSAD-20201209-C1	1	MG	Homeo	Homeo_PICALM
M433060-1-AGTGACTCATGTTTGG-0	M433060	M	NPSAD-20201209-C1	1	MG	Adapt	Adapt_HIST
M433060-1-ATCCCTGTCCTCTCGA-0	M433060	M	NPSAD-20201209-C1	1	PVM	PVM	PVM_CD163
M433060-1-ATGGATCTCGCATTAG-0	M433060	M	NPSAD-20201209-C1	1	MG	Adapt	Adapt_HIST
M433060-1-ATTTACCAGACCGCCT-0	M433060	M	NPSAD-20201209-C1	1	PVM	PVM	PVM_CD163
M433060-1-ATTTCACTCGAACGGA-0	M433060	M	NPSAD-20201209-C1	1	MG	ADAM	ADAM_GPNMB
M433060-1-CACTGAAAGTCCTGCG-0	M433060	M	NPSAD-20201209-C1	1	MG	ADAM	ADAM_GPNMB
M433060-1-CAGCAGCGTGACTATC-0	M433060	M	NPSAD-20201209-C1	1	MG	Adapt	Adapt_HIST
M433060-1-CCCAACTGTAAGTCAA-0	M433060	M	NPSAD-20201209-C1	1	MG	ADAM	ADAM_GPNMB
M433060-1-CCCTCAATCTCCAAGA-0	M433060	M	NPSAD-20201209-C1	1	PVM	PVM	PVM_CD163
M433060-1-CGAGTTATCAACTGGT-0	M433060	M	NPSAD-20201209-C1	1	PVM	PVM	PVM_CD163
M433060-1-CGCCAGACAGACGATG-0	M433060	M	NPSAD-20201209-C1	1	MG	Adapt	Adapt_IFI44L
M433060-1-CTAAGTGTCAGACATC-0	M433060	M	NPSAD-20201209-C1	1	MG	Adapt	Adapt_HIST
M433060-1-CTCCAACGTACAGCGA-0	M433060	M	NPSAD-20201209-C1	1	PVM	PVM	PVM_CD163
M433060-1-CTCCACAGTCGTGGTC-0	M433060	M	NPSAD-20201209-C1	1	PVM	PVM	PVM_CD163
M433060-1-CTGTATTAGACCAGCA-0	M433060	M	NPSAD-20201209-C1	1	MG	Homeo	Homeo_PICALM
M433060-1-CTTCGGTCATAATCGC-0	M433060	M	NPSAD-20201209-C1	1	MG	Homeo	Homeo_PICALM
M433060-1-GAACACTTCAGTGTCA-0	M433060	M	NPSAD-20201209-C1	1	MG	Homeo	Homeo_PICALM
M433060-1-GATTTCTGTAAGACCG-0	M433060	M	NPSAD-20201209-C1	1	MG	Homeo	Homeo_PICALM
M433060-1-GCATGATGTACAATAG-0	M433060	M	NPSAD-20201209-C1	1	PVM	PVM	PVM_CD163
M433060-1-GGAAGTGCACCAGCTG-0	M433060	M	NPSAD-20201209-C1	1	PVM	PVM	PVM_CD163
M433060-1-GGGATGATCTGATGGT-0	M433060	M	NPSAD-20201209-C1	1	PVM	PVM	PVM_CD163
M433060-1-GGGTTATAGCGTTGTT-0	M433060	M	NPSAD-20201209-C1	1	MG	ADAM	ADAM_GPNMB
M433060-1-GGTTGTAAGCATCTTG-0	M433060	M	NPSAD-20201209-C1	1	MG	Homeo	Homeo_PICALM
M433060-1-GTGAGTTCAGGTGACA-0	M433060	M	NPSAD-20201209-C1	1	PVM	PVM	PVM_CD163
M433060-1-GTTAGACCAACCCTCT-0	M433060	M	NPSAD-20201209-C1	1	MG	Homeo	Homeo_PICALM
M433060-1-GTTCGCTGTTACGCCG-0	M433060	M	NPSAD-20201209-C1	1	MG	Homeo	Homeo_PICALM
M433060-1-GTTCTATTCATCCTAT-0	M433060	M	NPSAD-20201209-C1	1	MG	ADAM	ADAM_GPNMB
M433060-1-GTTGCGGCAGAAATTG-0	M433060	M	NPSAD-20201209-C1	1	PVM	PVM	PVM_CD163
M433060-1-GTTTACTCAATCGCCG-0	M433060	M	NPSAD-20201209-C1	1	MG	Homeo	Homeo_PICALM
M433060-1-TAACTTCAGCGAATGC-0	M433060	M	NPSAD-20201209-C1	1	PVM	PVM	PVM_CD163
M433060-1-TAGACTGTCAGCATTG-0	M433060	M	NPSAD-20201209-C1	1	PVM	PVM	PVM_CD163
M433060-1-TAGTGCATCGCTTTAT-0	M433060	M	NPSAD-20201209-C1	1	MG	Homeo	Homeo_FRMD4A
M433060-1-TATTCCACAAGTTCGT-0	M433060	M	NPSAD-20201209-C1	1	MG	ADAM	ADAM_GPNMB
M433060-1-TCAGCCTAGAGTTGAT-0	M433060	M	NPSAD-20201209-C1	1	PVM	PVM	PVM_CD163
M433060-1-TCAGTTTCAGTCTGGC-0	M433060	M	NPSAD-20201209-C1	1	PVM	PVM	PVM_CD163
M433060-1-TCCGGGACATCAGTCA-0	M433060	M	NPSAD-20201209-C1	1	MG	Adapt	Adapt_HIST
M433060-1-TCCTTTCGTATAGGAT-0	M433060	M	NPSAD-20201209-C1	1	PVM	PVM	PVM_CD163
M433060-1-TCGACGGCACGTCGGT-0	M433060	M	NPSAD-20201209-C1	1	PVM	PVM	PVM_CD163
M433060-1-TCGTGCTGTATGTGTC-0	M433060	M	NPSAD-20201209-C1	1	PVM	PVM	PVM_CD163
M433060-1-TCTTAGTCACCGGAAA-0	M433060	M	NPSAD-20201209-C1	1	MG	Adapt	Adapt_HIST
M433060-1-TGATCTTAGATGTTGA-0	M433060	M	NPSAD-20201209-C1	1	MG	Homeo	Homeo_PICALM
M433060-1-TGCAGATCACGGATCC-0	M433060	M	NPSAD-20201209-C1	1	MG	Homeo	Homeo_PICALM
M433060-1-TGCAGATTCAGTGTCA-0	M433060	M	NPSAD-20201209-C1	1	MG	Homeo	Homeo_PICALM
M433060-1-TGCAGTACAAATCAAG-0	M433060	M	NPSAD-20201209-C1	1	MG	ADAM	ADAM_GPNMB
M433060-1-TGTACAGTCGGCTATA-0	M433060	M	NPSAD-20201209-C1	1	MG	Homeo	Homeo_PICALM
M433060-1-TGTGGCGTCAGCGGAA-0	M433060	M	NPSAD-20201209-C1	1	MG	Homeo	Homeo_FRMD4A
M433060-1-TGTTCATAGCAAATCA-0	M433060	M	NPSAD-20201209-C1	1	MG	Adapt	Adapt_HIST
M433060-1-TTACGCCCAGCGACAA-0	M433060	M	NPSAD-20201209-C1	1	MG	Homeo	Homeo_PICALM
M433060-1-TTAGGCAAGACATAGT-0	M433060	M	NPSAD-20201209-C1	1	MG	Homeo	Homeo_PICALM
M433060-1-TTCCTTCAGTGGCCTC-0	M433060	M	NPSAD-20201209-C1	1	MG	Homeo	Homeo_PICALM
M433060-1-TTCGGTCCATAGATGA-0	M433060	M	NPSAD-20201209-C1	1	PVM	PVM	PVM_CD163
M433060-1-TTTCATGCAAGACAAT-0	M433060	M	NPSAD-20201209-C1	1	PVM	PVM	PVM_CD163
M433060-2-AAAGGGCTCCACCTCA-1	M433060	M	NPSAD-20201209-C2	2	MG	Adapt	Adapt_TMEM163
M433060-2-AAAGGTAAGATGACAT-1	M433060	M	NPSAD-20201209-C2	2	PVM	PVM	PVM_CD163
M433060-2-AACAAAGAGTCTGCGC-1	M433060	M	NPSAD-20201209-C2	2	MG	Homeo	Homeo_PICALM
M433060-2-AACGGGATCTATCACT-1	M433060	M	NPSAD-20201209-C2	2	MG	Homeo	Homeo_PICALM
M433060-2-AAGCCATGTTGCCAAT-1	M433060	M	NPSAD-20201209-C2	2	MG	ADAM	ADAM_GPNMB
M433060-2-AAGGAATTCCTTCTTC-1	M433060	M	NPSAD-20201209-C2	2	MG	Homeo	Homeo_PICALM
M433060-2-AAGTGAAGTATAGCTC-1	M433060	M	NPSAD-20201209-C2	2	MG	Homeo	Homeo_PICALM
M433060-2-AATGAAGAGACCAAGC-1	M433060	M	NPSAD-20201209-C2	2	MG	Homeo	Homeo_PICALM
M433060-2-ACCCTTGGTTCTGACA-1	M433060	M	NPSAD-20201209-C2	2	MG	Homeo	Homeo_PICALM
M433060-2-AGACAGGCAGTCGAGA-1	M433060	M	NPSAD-20201209-C2	2	MG	ADAM	ADAM_GPNMB
M433060-2-AGAGCAGCAAATGGCG-1	M433060	M	NPSAD-20201209-C2	2	PVM	PVM	PVM_CD163
M433060-2-AGATCGTGTTAAGACA-1	M433060	M	NPSAD-20201209-C2	2	MG	Adapt	Adapt_HIST
M433060-2-AGCCAATTCGGACCAC-1	M433060	M	NPSAD-20201209-C2	2	MG	ADAM	ADAM_GPNMB
M433060-2-AGCCACGGTCATAGTC-1	M433060	M	NPSAD-20201209-C2	2	MG	Adapt	Adapt_CCL3
M433060-2-AGGAAATCAGGAGGTT-1	M433060	M	NPSAD-20201209-C2	2	PVM	PVM	PVM_CD163
M433060-2-AGGCATTAGGATACCG-1	M433060	M	NPSAD-20201209-C2	2	PVM	PVM	PVM_CD163
M433060-2-AGTGCCGCACTGTCCT-1	M433060	M	NPSAD-20201209-C2	2	MG	ADAM	ADAM_GPNMB
M433060-2-ATACTTCCAGGTGGAT-1	M433060	M	NPSAD-20201209-C2	2	MG	ADAM	ADAM_GPNMB
M433060-2-ATCCATTAGAAGGGAT-1	M433060	M	NPSAD-20201209-C2	2	MG	Adapt	Adapt_TMEM163
M433060-2-ATTACTCTCATCTGTT-1	M433060	M	NPSAD-20201209-C2	2	PVM	PVM	PVM_CD163
M433060-2-ATTTCTGGTCTTGCTC-1	M433060	M	NPSAD-20201209-C2	2	MG	Homeo	Homeo_PICALM
M433060-2-CAACGGCGTCCGTTTC-1	M433060	M	NPSAD-20201209-C2	2	MG	Adapt	Adapt_HIST
M433060-2-CAAGCTATCACGGTCG-1	M433060	M	NPSAD-20201209-C2	2	MG	Adapt	Adapt_CCL3
M433060-2-CAAGGGATCGGAGATG-1	M433060	M	NPSAD-20201209-C2	2	PVM	PVM	PVM_CD163
M433060-2-CAGTTCCAGGCATCAG-1	M433060	M	NPSAD-20201209-C2	2	PVM	PVM	PVM_CD163
M433060-2-CCACTTGCATTGCAAC-1	M433060	M	NPSAD-20201209-C2	2	MG	Homeo	Homeo_PICALM
M433060-2-CCGTTCAGTGTAACGG-1	M433060	M	NPSAD-20201209-C2	2	PVM	PVM	PVM_CD163
M433060-2-CCTCCAAAGCTTTCCC-1	M433060	M	NPSAD-20201209-C2	2	PVM	PVM	PVM_CD163
M433060-2-CGATCGGCAAGTTCGT-1	M433060	M	NPSAD-20201209-C2	2	MG	ADAM	ADAM_GPNMB
M433060-2-CGCAGGTCAGTTGTCA-1	M433060	M	NPSAD-20201209-C2	2	PVM	PVM	PVM_CD163
M433060-2-CGGCAGTAGATTACCC-1	M433060	M	NPSAD-20201209-C2	2	MG	Homeo	Homeo_PICALM
M433060-2-CGTTCTGAGACCTCCG-1	M433060	M	NPSAD-20201209-C2	2	PVM	PVM	PVM_CD163
M433060-2-CTAACCCCAGACTGCC-1	M433060	M	NPSAD-20201209-C2	2	PVM	PVM	PVM_CD163
M433060-2-CTAACTTAGTATGAAC-1	M433060	M	NPSAD-20201209-C2	2	PVM	PVM	PVM_CD163
M433060-2-CTATCTACATTCTCCG-1	M433060	M	NPSAD-20201209-C2	2	PVM	PVM	PVM_CD163
M433060-2-CTCCAACTCGGCTGTG-1	M433060	M	NPSAD-20201209-C2	2	MG	ADAM	ADAM_GPNMB
M433060-2-CTCGAGGCAATCGCAT-1	M433060	M	NPSAD-20201209-C2	2	PVM	PVM	PVM_CD163
M433060-2-CTGAATGCAACATCGT-1	M433060	M	NPSAD-20201209-C2	2	MG	ADAM	ADAM_GPNMB
M433060-2-CTGAGCGTCCCGTGTT-1	M433060	M	NPSAD-20201209-C2	2	MG	Homeo	Homeo_PICALM
M433060-2-CTTACCGTCTTAGCAG-1	M433060	M	NPSAD-20201209-C2	2	MG	Homeo	Homeo_PICALM
M433060-2-GACACGCGTACAACGG-1	M433060	M	NPSAD-20201209-C2	2	PVM	PVM	PVM_CD163
M433060-2-GACCGTGCATGGGAAC-1	M433060	M	NPSAD-20201209-C2	2	MG	ADAM	ADAM_GPNMB
M433060-2-GACTATGGTGGCGTAA-1	M433060	M	NPSAD-20201209-C2	2	MG	Adapt	Adapt_HIST
M433060-2-GAGGCCTCAGAGTAAT-1	M433060	M	NPSAD-20201209-C2	2	MG	Adapt	Adapt_HIST
M433060-2-GAGTCTACATGGCACC-1	M433060	M	NPSAD-20201209-C2	2	MG	Homeo	Homeo_PICALM
M433060-2-GATCCCTGTTTGGCTA-1	M433060	M	NPSAD-20201209-C2	2	PVM	PVM	PVM_CD163
M433060-2-GGAGAACTCTTTGGAG-1	M433060	M	NPSAD-20201209-C2	2	PVM	PVM	PVM_CD163
M433060-2-GGGAAGTCATCATGAC-1	M433060	M	NPSAD-20201209-C2	2	PVM	PVM	PVM_CD163
M433060-2-GGGAAGTTCACGAACT-1	M433060	M	NPSAD-20201209-C2	2	PVM	PVM	PVM_CD163
M433060-2-GGGATGACACTCCTTG-1	M433060	M	NPSAD-20201209-C2	2	PVM	PVM	PVM_CD163
M433060-2-GGGTGAACACGCTATA-1	M433060	M	NPSAD-20201209-C2	2	PVM	PVM	PVM_CD163
M433060-2-GGTGAAGGTGAGAGGG-1	M433060	M	NPSAD-20201209-C2	2	PVM	PVM	PVM_CD163
M433060-2-GGTGGCTGTGGAACAC-1	M433060	M	NPSAD-20201209-C2	2	PVM	PVM	PVM_CD163
M433060-2-GTAAGTCGTGATAGTA-1	M433060	M	NPSAD-20201209-C2	2	PVM	PVM	PVM_CD163
M433060-2-GTAGCTAAGTTCGCAT-1	M433060	M	NPSAD-20201209-C2	2	PVM	PVM	PVM_CD163
M433060-2-GTCGCGACACATCCCT-1	M433060	M	NPSAD-20201209-C2	2	PVM	PVM	PVM_CD163
M433060-2-GTGCAGCCACCAAATC-1	M433060	M	NPSAD-20201209-C2	2	PVM	PVM	PVM_CD163
M433060-2-GTGTGATTCAATCAGC-1	M433060	M	NPSAD-20201209-C2	2	MG	Adapt	Adapt_IFI44L
M433060-2-GTTACAGAGGCATGCA-1	M433060	M	NPSAD-20201209-C2	2	MG	Homeo	Homeo_PICALM
M433060-2-GTTACAGAGGTTACAA-1	M433060	M	NPSAD-20201209-C2	2	MG	ADAM	ADAM_GPNMB
M433060-2-GTTGCGGCACATGTTG-1	M433060	M	NPSAD-20201209-C2	2	MG	Homeo	Homeo_PICALM
M433060-2-TAACGACTCGGTCACG-1	M433060	M	NPSAD-20201209-C2	2	MG	ADAM	ADAM_GPNMB
M433060-2-TAAGCCAAGATCCCAT-1	M433060	M	NPSAD-20201209-C2	2	MG	Adapt	Adapt_HIST
M433060-2-TACACCCGTGGACTAG-1	M433060	M	NPSAD-20201209-C2	2	MG	Homeo	Homeo_PICALM
M433060-2-TACGGGCTCGGAAGGT-1	M433060	M	NPSAD-20201209-C2	2	PVM	PVM	PVM_CD163
M433060-2-TACTGCCGTCACTCAA-1	M433060	M	NPSAD-20201209-C2	2	PVM	PVM	PVM_CD163
M433060-2-TACTGCCTCGCGTTTC-1	M433060	M	NPSAD-20201209-C2	2	PVM	PVM	PVM_CD163
M433060-2-TAGGTACCATGTACGT-1	M433060	M	NPSAD-20201209-C2	2	MG	Adapt	Adapt_AIF1
M433060-2-TATTCCACAGTAGTTC-1	M433060	M	NPSAD-20201209-C2	2	MG	Adapt	Adapt_HIST
M433060-2-TCACATTGTATTGACC-1	M433060	M	NPSAD-20201209-C2	2	MG	Homeo	Homeo_PICALM
M433060-2-TCGACCTAGTCACGAG-1	M433060	M	NPSAD-20201209-C2	2	MG	Adapt	Adapt_HIST
M433060-2-TCGTCCAAGGATGAGA-1	M433060	M	NPSAD-20201209-C2	2	PVM	PVM	PVM_CD163
M433060-2-TGATCAGCACATCCCT-1	M433060	M	NPSAD-20201209-C2	2	MG	Homeo	Homeo_PICALM
M433060-2-TGCACGGCAGCGTACC-1	M433060	M	NPSAD-20201209-C2	2	MG	Adapt	Adapt_HIF1A
M433060-2-TGCATGATCTCATAGG-1	M433060	M	NPSAD-20201209-C2	2	PVM	PVM	PVM_CD163
M433060-2-TGGTGATGTGAGGCAT-1	M433060	M	NPSAD-20201209-C2	2	MG	Adapt	Adapt_TMEM163
M433060-2-TGTCCTGAGTCTTCGA-1	M433060	M	NPSAD-20201209-C2	2	MG	ADAM	ADAM_GPNMB
M433060-2-TTCCACGCATCGGATT-1	M433060	M	NPSAD-20201209-C2	2	PVM	PVM	PVM_CD163
M433060-2-TTTATGCTCGGAACTT-1	M433060	M	NPSAD-20201209-C2	2	MG	Homeo	Homeo_FRMD4A
M433060-2-TTTGGTTGTAGATTAG-1	M433060	M	NPSAD-20201209-C2	2	PVM	PVM	PVM_CD163
M43315-1-AAAGAACGTGGATACG-0	M43315	M	NPSAD-20201104-C1	1	MG	Adapt	Adapt_CCL3
M43315-1-AAATGGAGTGGGTATG-0	M43315	M	NPSAD-20201104-C1	1	MG	Homeo	Homeo_FRMD4A
M43315-1-AAGATAGAGAGGATGA-0	M43315	M	NPSAD-20201104-C1	1	MG	Homeo	Homeo_FRMD4A
M43315-1-AAGATAGCACTGTCGG-0	M43315	M	NPSAD-20201104-C1	1	MG	Homeo	Homeo_FRMD4A
M43315-1-AAGCATCAGGCGATAC-0	M43315	M	NPSAD-20201104-C1	1	MG	Homeo	Homeo_FRMD4A
M43315-1-AAGCGAGCAACGGGTA-0	M43315	M	NPSAD-20201104-C1	1	MG	ADAM	ADAM_GPNMB
M43315-1-AAGTCGTCAGTGCGCT-0	M43315	M	NPSAD-20201104-C1	1	MG	Adapt	Adapt_HIST
M43315-1-AAGTGAACAGACATCT-0	M43315	M	NPSAD-20201104-C1	1	MG	Homeo	Homeo_FRMD4A
M43315-1-AAGTTCGAGTCTGCGC-0	M43315	M	NPSAD-20201104-C1	1	MG	Homeo	Homeo_FRMD4A
M43315-1-AATAGAGCAAGAGTAT-0	M43315	M	NPSAD-20201104-C1	1	MG	Homeo	Homeo_FRMD4A
M43315-1-AATCACGTCTATTTCG-0	M43315	M	NPSAD-20201104-C1	1	MG	exAM	exAM_ERN1
M43315-1-AATCGTGGTGGACTAG-0	M43315	M	NPSAD-20201104-C1	1	PVM	PVM	PVM_CD163
M43315-1-AATGGCTGTGGTCCCA-0	M43315	M	NPSAD-20201104-C1	1	PVM	PVM	PVM_CD163
M43315-1-ACACCAAAGGGAGGCA-0	M43315	M	NPSAD-20201104-C1	1	MG	Homeo	Homeo_FRMD4A
M43315-1-ACATCCCGTACCGGAA-0	M43315	M	NPSAD-20201104-C1	1	MG	Homeo	Homeo_FRMD4A
M43315-1-ACCCTCATCACGATAC-0	M43315	M	NPSAD-20201104-C1	1	MG	Homeo	Homeo_FRMD4A
M43315-1-ACGGAAGGTTCACGAT-0	M43315	M	NPSAD-20201104-C1	1	MG	Homeo	Homeo_FRMD4A
M43315-1-ACTATGGTCACGTCCT-0	M43315	M	NPSAD-20201104-C1	1	MG	Homeo	Homeo_FRMD4A
M43315-1-ACTCCCATCGCAGTGC-0	M43315	M	NPSAD-20201104-C1	1	MG	Homeo	Homeo_FRMD4A
M43315-1-ACTGTGACAGATAAAC-0	M43315	M	NPSAD-20201104-C1	1	MG	Homeo	Homeo_FRMD4A
M43315-1-AGACAGGAGTTGTAAG-0	M43315	M	NPSAD-20201104-C1	1	MG	Homeo	Homeo_FRMD4A
M43315-1-AGATCGTTCATGGCCG-0	M43315	M	NPSAD-20201104-C1	1	MG	Adapt	Adapt_AIF1
M43315-1-AGATGAAAGAAGCTGC-0	M43315	M	NPSAD-20201104-C1	1	PVM	PVM	PVM_CD163
M43315-1-AGCCAGCCACACGGTC-0	M43315	M	NPSAD-20201104-C1	1	MG	Homeo	Homeo_FRMD4A
M43315-1-AGGATCTAGGTTCTTG-0	M43315	M	NPSAD-20201104-C1	1	MG	Homeo	Homeo_FRMD4A
M43315-1-AGGCATTGTACGAGCA-0	M43315	M	NPSAD-20201104-C1	1	PVM	PVM	PVM_CD163
M43315-1-AGGCTGCTCCGATAAC-0	M43315	M	NPSAD-20201104-C1	1	MG	Homeo	Homeo_FRMD4A
M43315-1-AGGGCCTCATCTGGGC-0	M43315	M	NPSAD-20201104-C1	1	MG	Homeo	Homeo_FRMD4A
M43315-1-AGGTAGGTCCTTCTGG-0	M43315	M	NPSAD-20201104-C1	1	MG	Homeo	Homeo_FRMD4A
M43315-1-ATACCGACAAATCCCA-0	M43315	M	NPSAD-20201104-C1	1	MG	Homeo	Homeo_PICALM
M43315-1-ATACTTCCATCGTCCT-0	M43315	M	NPSAD-20201104-C1	1	MG	Homeo	Homeo_FRMD4A
M43315-1-ATAGAGAGTCTCACGG-0	M43315	M	NPSAD-20201104-C1	1	MG	Homeo	Homeo_PICALM
M43315-1-ATATCCTCATTGTACG-0	M43315	M	NPSAD-20201104-C1	1	MG	Homeo	Homeo_PICALM
M43315-1-ATCCTATCAAATGCGG-0	M43315	M	NPSAD-20201104-C1	1	MG	Homeo	Homeo_FRMD4A
M43315-1-ATCGGATAGTGCAGGT-0	M43315	M	NPSAD-20201104-C1	1	MG	Adapt	Adapt_AIF1
M43315-1-ATCGGATTCGTTCATT-0	M43315	M	NPSAD-20201104-C1	1	MG	Homeo	Homeo_FRMD4A
M43315-1-ATGGATCCACAGTATC-0	M43315	M	NPSAD-20201104-C1	1	MG	ADAM	ADAM_GPNMB
M43315-1-ATGGGTTCACCAGACC-0	M43315	M	NPSAD-20201104-C1	1	MG	Homeo	Homeo_FRMD4A
M43315-1-ATGTCTTCAGTGCCTG-0	M43315	M	NPSAD-20201104-C1	1	MG	Homeo	Homeo_PICALM
M43315-1-ATTCAGGAGGCCATAG-0	M43315	M	NPSAD-20201104-C1	1	MG	Homeo	Homeo_FRMD4A
M43315-1-ATTCAGGGTCAACATC-0	M43315	M	NPSAD-20201104-C1	1	PVM	PVM	PVM_CD163
M43315-1-ATTGGGTAGGGACAGG-0	M43315	M	NPSAD-20201104-C1	1	MG	ADAM	ADAM_GPNMB
M43315-1-ATTGGGTGTGGTCAAG-0	M43315	M	NPSAD-20201104-C1	1	MG	Homeo	Homeo_FRMD4A
M43315-1-CACCGTTTCTTTGCAT-0	M43315	M	NPSAD-20201104-C1	1	MG	Homeo	Homeo_PICALM
M43315-1-CACGAATCAGGAACCA-0	M43315	M	NPSAD-20201104-C1	1	MG	Homeo	Homeo_FRMD4A
M43315-1-CACTGAAAGCGCTTCG-0	M43315	M	NPSAD-20201104-C1	1	MG	Homeo	Homeo_PICALM
M43315-1-CACTGAATCCATCACC-0	M43315	M	NPSAD-20201104-C1	1	MG	Homeo	Homeo_FRMD4A
M43315-1-CAGATTGTCGAACGCC-0	M43315	M	NPSAD-20201104-C1	1	MG	Homeo	Homeo_FRMD4A
M43315-1-CATACAGCAGAGTAAT-0	M43315	M	NPSAD-20201104-C1	1	MG	Homeo	Homeo_PICALM
M43315-1-CATACAGTCCTACCAC-0	M43315	M	NPSAD-20201104-C1	1	MG	Homeo	Homeo_FRMD4A
M43315-1-CATTCTAGTCTGTAGT-0	M43315	M	NPSAD-20201104-C1	1	MG	Homeo	Homeo_FRMD4A
M43315-1-CATTCTAGTCTTTCAT-0	M43315	M	NPSAD-20201104-C1	1	MG	Homeo	Homeo_FRMD4A
M43315-1-CCCTAACAGATCGCCC-0	M43315	M	NPSAD-20201104-C1	1	MG	Homeo	Homeo_FRMD4A
M43315-1-CCGCAAGTCGGCCAAC-0	M43315	M	NPSAD-20201104-C1	1	MG	Homeo	Homeo_FRMD4A
M43315-1-CCTCTAGCATACCGTA-0	M43315	M	NPSAD-20201104-C1	1	MG	Homeo	Homeo_FRMD4A
M43315-1-CCTGCATGTTACACTG-0	M43315	M	NPSAD-20201104-C1	1	MG	Homeo	Homeo_FRMD4A
M43315-1-CGAGAAGCACTCTGCT-0	M43315	M	NPSAD-20201104-C1	1	MG	Homeo	Homeo_FRMD4A
M43315-1-CGAGGCTAGCACCGTC-0	M43315	M	NPSAD-20201104-C1	1	MG	ADAM	ADAM_GPNMB
M43315-1-CGAGTTAGTGTTAAAG-0	M43315	M	NPSAD-20201104-C1	1	MG	Homeo	Homeo_PICALM
M43315-1-CGATCGGTCGTTGTTT-0	M43315	M	NPSAD-20201104-C1	1	MG	Homeo	Homeo_FRMD4A
M43315-1-CGATGCGCAAGTGCAG-0	M43315	M	NPSAD-20201104-C1	1	MG	Homeo	Homeo_FRMD4A
M43315-1-CGCATGGTCGACACTA-0	M43315	M	NPSAD-20201104-C1	1	MG	Homeo	Homeo_FRMD4A
M43315-1-CGCATGGTCGGCTGAC-0	M43315	M	NPSAD-20201104-C1	1	MG	Homeo	Homeo_FRMD4A
M43315-1-CGTAGTATCCTAAGTG-0	M43315	M	NPSAD-20201104-C1	1	MG	Homeo	Homeo_FRMD4A
M43315-1-CTACTATGTATCGTAC-0	M43315	M	NPSAD-20201104-C1	1	MG	Homeo	Homeo_PICALM
M43315-1-CTCATGCTCATTTCCA-0	M43315	M	NPSAD-20201104-C1	1	MG	Homeo	Homeo_PICALM
M43315-1-CTCCATGGTCGAACAG-0	M43315	M	NPSAD-20201104-C1	1	MG	Homeo	Homeo_FRMD4A
M43315-1-CTCCATGTCTGCGATA-0	M43315	M	NPSAD-20201104-C1	1	MG	exAM	exAM_ERN1
M43315-1-CTGCCATCAGATTTCG-0	M43315	M	NPSAD-20201104-C1	1	MG	Adapt	Adapt_AIF1
M43315-1-CTGCTCAAGTGGTCAG-0	M43315	M	NPSAD-20201104-C1	1	MG	Homeo	Homeo_FRMD4A
M43315-1-CTGTACCGTAGGCAGT-0	M43315	M	NPSAD-20201104-C1	1	MG	Homeo	Homeo_FRMD4A
M43315-1-CTGTGAATCACTCGAA-0	M43315	M	NPSAD-20201104-C1	1	MG	Homeo	Homeo_FRMD4A
M43315-1-GAACTGTCACACACGC-0	M43315	M	NPSAD-20201104-C1	1	MG	Homeo	Homeo_FRMD4A
M43315-1-GAACTGTGTACCAGAG-0	M43315	M	NPSAD-20201104-C1	1	MG	Homeo	Homeo_FRMD4A
M43315-1-GAAGGACGTAGCGTTT-0	M43315	M	NPSAD-20201104-C1	1	MG	Adapt	Adapt_CCL3
M43315-1-GAATCACTCCTCCACA-0	M43315	M	NPSAD-20201104-C1	1	MG	Homeo	Homeo_FRMD4A
M43315-1-GAATCGTTCCGTGTAA-0	M43315	M	NPSAD-20201104-C1	1	MG	Homeo	Homeo_FRMD4A
M43315-1-GACACGCCACCCTAGG-0	M43315	M	NPSAD-20201104-C1	1	MG	Homeo	Homeo_FRMD4A
M43315-1-GACCCAGAGCAGTCTT-0	M43315	M	NPSAD-20201104-C1	1	MG	Homeo	Homeo_FRMD4A
M43315-1-GAGACCCTCTCTCAAT-0	M43315	M	NPSAD-20201104-C1	1	MG	Homeo	Homeo_FRMD4A
M43315-1-GAGACTTAGTAAACTG-0	M43315	M	NPSAD-20201104-C1	1	MG	Homeo	Homeo_FRMD4A
M43315-1-GAGGCAAAGACCGCCT-0	M43315	M	NPSAD-20201104-C1	1	MG	Adapt	Adapt_IFI44L
M43315-1-GATCATGAGCTAGAGC-0	M43315	M	NPSAD-20201104-C1	1	PVM	PVM	PVM_CD163
M43315-1-GATGATCCAGGCGAAT-0	M43315	M	NPSAD-20201104-C1	1	MG	Homeo	Homeo_FRMD4A
M43315-1-GATGATCTCGTCAACA-0	M43315	M	NPSAD-20201104-C1	1	MG	Homeo	Homeo_FRMD4A
M43315-1-GATGGAGAGAAACCAT-0	M43315	M	NPSAD-20201104-C1	1	MG	Adapt	Adapt_HSPA1A
M43315-1-GCAACCGTCTTTGATC-0	M43315	M	NPSAD-20201104-C1	1	MG	Homeo	Homeo_FRMD4A
M43315-1-GCAGCTGCATTCAGGT-0	M43315	M	NPSAD-20201104-C1	1	MG	Homeo	Homeo_PICALM
M43315-1-GCAGGCTCAAAGAGTT-0	M43315	M	NPSAD-20201104-C1	1	MG	Homeo	Homeo_PICALM
M43315-1-GCAGTTAGTGGTCTCG-0	M43315	M	NPSAD-20201104-C1	1	MG	Homeo	Homeo_FRMD4A
M43315-1-GCCAGTGGTGTCTTCC-0	M43315	M	NPSAD-20201104-C1	1	MG	Homeo	Homeo_PICALM
M43315-1-GCCATTCAGTTGCCCG-0	M43315	M	NPSAD-20201104-C1	1	MG	Homeo	Homeo_FRMD4A
M43315-1-GCGTGCACACAGCGCT-0	M43315	M	NPSAD-20201104-C1	1	MG	Homeo	Homeo_PICALM
M43315-1-GCTACAATCTCACTCG-0	M43315	M	NPSAD-20201104-C1	1	MG	Homeo	Homeo_FRMD4A
M43315-1-GCTTTCGTCAAGGCTT-0	M43315	M	NPSAD-20201104-C1	1	MG	Homeo	Homeo_FRMD4A
M43315-1-GGAACCCTCTTCTCAA-0	M43315	M	NPSAD-20201104-C1	1	MG	Homeo	Homeo_FRMD4A
M43315-1-GGACGTCTCGGATACT-0	M43315	M	NPSAD-20201104-C1	1	MG	Adapt	Adapt_IFI44L
M43315-1-GGCAGTCGTCTCAGGC-0	M43315	M	NPSAD-20201104-C1	1	MG	Homeo	Homeo_FRMD4A
M43315-1-GGGTCTGCAATCGAAA-0	M43315	M	NPSAD-20201104-C1	1	MG	Homeo	Homeo_PICALM
M43315-1-GGGTGAAGTGTCCTAA-0	M43315	M	NPSAD-20201104-C1	1	MG	Homeo	Homeo_PICALM
M43315-1-GGGTTATGTAATGATG-0	M43315	M	NPSAD-20201104-C1	1	MG	Homeo	Homeo_PICALM
M43315-1-GGTAACTGTATCGTAC-0	M43315	M	NPSAD-20201104-C1	1	MG	Homeo	Homeo_FRMD4A
M43315-1-GGTGATTCAAAGCAAT-0	M43315	M	NPSAD-20201104-C1	1	MG	Homeo	Homeo_FRMD4A
M43315-1-GGTTGTAAGATAGCAT-0	M43315	M	NPSAD-20201104-C1	1	MG	Homeo	Homeo_PICALM
M43315-1-GTACAACGTTCACCGG-0	M43315	M	NPSAD-20201104-C1	1	MG	Homeo	Homeo_FRMD4A
M43315-1-GTAGAAAAGACATATG-0	M43315	M	NPSAD-20201104-C1	1	MG	Homeo	Homeo_FRMD4A
M43315-1-GTAGGTTAGTTGCCTA-0	M43315	M	NPSAD-20201104-C1	1	MG	Homeo	Homeo_FRMD4A
M43315-1-GTCCACTCAATCGCCG-0	M43315	M	NPSAD-20201104-C1	1	MG	Adapt	Adapt_AIF1
M43315-1-GTCGAATGTATCACCA-0	M43315	M	NPSAD-20201104-C1	1	PVM	PVM	PVM_CD163
M43315-1-GTGAGGAGTCAAAGCG-0	M43315	M	NPSAD-20201104-C1	1	MG	Homeo	Homeo_PICALM
M43315-1-GTGCGTGAGCTGTACT-0	M43315	M	NPSAD-20201104-C1	1	MG	Homeo	Homeo_FRMD4A
M43315-1-GTGTGGCGTACGCGTC-0	M43315	M	NPSAD-20201104-C1	1	MG	Adapt	Adapt_HIST
M43315-1-GTGTTAGCAAAGAACT-0	M43315	M	NPSAD-20201104-C1	1	MG	Homeo	Homeo_PICALM
M43315-1-GTGTTCCTCCTGTACC-0	M43315	M	NPSAD-20201104-C1	1	MG	Homeo	Homeo_PICALM
M43315-1-GTTACCCCACGGCTAC-0	M43315	M	NPSAD-20201104-C1	1	MG	Homeo	Homeo_FRMD4A
M43315-1-TAACTTCGTAACCAGG-0	M43315	M	NPSAD-20201104-C1	1	MG	Homeo	Homeo_PICALM
M43315-1-TAAGTCGAGCACTTTG-0	M43315	M	NPSAD-20201104-C1	1	MG	ADAM	ADAM_GPNMB
M43315-1-TAATCTCAGGTCATTC-0	M43315	M	NPSAD-20201104-C1	1	MG	Homeo	Homeo_PICALM
M43315-1-TAATTCCCAGCTACCG-0	M43315	M	NPSAD-20201104-C1	1	MG	Homeo	Homeo_FRMD4A
M43315-1-TACGTCCCATCAGCAT-0	M43315	M	NPSAD-20201104-C1	1	MG	Homeo	Homeo_FRMD4A
M43315-1-TACTTCATCACTGATG-0	M43315	M	NPSAD-20201104-C1	1	MG	Homeo	Homeo_FRMD4A
M43315-1-TAGGAGGTCAACTACG-0	M43315	M	NPSAD-20201104-C1	1	MG	Homeo	Homeo_PICALM
M43315-1-TAGGTTGAGCCATTCA-0	M43315	M	NPSAD-20201104-C1	1	MG	Homeo	Homeo_PICALM
M43315-1-TATGTTCAGCAAGTCG-0	M43315	M	NPSAD-20201104-C1	1	MG	Homeo	Homeo_PICALM
M43315-1-TCAAGCATCCTTTGAT-0	M43315	M	NPSAD-20201104-C1	1	MG	Adapt	Adapt_HSPA1A
M43315-1-TCACGGGAGATAGGGA-0	M43315	M	NPSAD-20201104-C1	1	MG	Homeo	Homeo_FRMD4A
M43315-1-TCAGGGCGTTGGTAGG-0	M43315	M	NPSAD-20201104-C1	1	MG	Homeo	Homeo_FRMD4A
M43315-1-TCAGTTTAGGCCGCTT-0	M43315	M	NPSAD-20201104-C1	1	MG	Homeo	Homeo_PICALM
M43315-1-TCATGGAAGAACAGGA-0	M43315	M	NPSAD-20201104-C1	1	MG	Homeo	Homeo_FRMD4A
M43315-1-TCATGTTAGGGCATGT-0	M43315	M	NPSAD-20201104-C1	1	MG	Homeo	Homeo_FRMD4A
M43315-1-TCATGTTTCAACTACG-0	M43315	M	NPSAD-20201104-C1	1	MG	Homeo	Homeo_PICALM
M43315-1-TCATTCATCCAATCCC-0	M43315	M	NPSAD-20201104-C1	1	MG	Homeo	Homeo_FRMD4A
M43315-1-TCATTTGGTCTACAGT-0	M43315	M	NPSAD-20201104-C1	1	MG	Homeo	Homeo_PICALM
M43315-1-TCATTTGGTTGCGGCT-0	M43315	M	NPSAD-20201104-C1	1	MG	Homeo	Homeo_PICALM
M43315-1-TCCCACATCGAACCAT-0	M43315	M	NPSAD-20201104-C1	1	MG	Homeo	Homeo_FRMD4A
M43315-1-TCGGATAGTGGTATGG-0	M43315	M	NPSAD-20201104-C1	1	MG	Homeo	Homeo_FRMD4A
M43315-1-TCGGGTGTCGACACCG-0	M43315	M	NPSAD-20201104-C1	1	MG	Homeo	Homeo_PICALM
M43315-1-TCGTGCTGTTACACTG-0	M43315	M	NPSAD-20201104-C1	1	MG	Homeo	Homeo_FRMD4A
M43315-1-TCTAACTAGACCAGCA-0	M43315	M	NPSAD-20201104-C1	1	MG	Homeo	Homeo_PICALM
M43315-1-TCTAACTCAAAGAGTT-0	M43315	M	NPSAD-20201104-C1	1	MG	Adapt	Adapt_IFI44L
M43315-1-TCTACCGAGGCACCAA-0	M43315	M	NPSAD-20201104-C1	1	MG	Homeo	Homeo_FRMD4A
M43315-1-TCTATCACACAGCCTG-0	M43315	M	NPSAD-20201104-C1	1	MG	Homeo	Homeo_PICALM
M43315-1-TCTCAGCTCCCGGTAG-0	M43315	M	NPSAD-20201104-C1	1	MG	Homeo	Homeo_FRMD4A
M43315-1-TCTCTGGCAACTTGCA-0	M43315	M	NPSAD-20201104-C1	1	MG	Homeo	Homeo_PICALM
M43315-1-TGAACGTTCAGTCAGT-0	M43315	M	NPSAD-20201104-C1	1	MG	Homeo	Homeo_PICALM
M43315-1-TGACCCTCAACTGCCG-0	M43315	M	NPSAD-20201104-C1	1	MG	Homeo	Homeo_PICALM
M43315-1-TGACTCCCAAGATGGC-0	M43315	M	NPSAD-20201104-C1	1	MG	Homeo	Homeo_FRMD4A
M43315-1-TGATTTCCAAGATCCT-0	M43315	M	NPSAD-20201104-C1	1	MG	Homeo	Homeo_FRMD4A
M43315-1-TGCGACGTCGCGCTGA-0	M43315	M	NPSAD-20201104-C1	1	PVM	PVM	PVM_CD163
M43315-1-TGGTGATCAGCATCTA-0	M43315	M	NPSAD-20201104-C1	1	MG	exAM	exAM_ERN1
M43315-1-TGGTGATGTAACGATA-0	M43315	M	NPSAD-20201104-C1	1	MG	Homeo	Homeo_FRMD4A
M43315-1-TGTAGACGTAGGGTAC-0	M43315	M	NPSAD-20201104-C1	1	MG	Homeo	Homeo_FRMD4A
M43315-1-TTACCATGTGCATTAC-0	M43315	M	NPSAD-20201104-C1	1	MG	Homeo	Homeo_PICALM
M43315-1-TTAGGCAGTGTTTACG-0	M43315	M	NPSAD-20201104-C1	1	MG	ADAM	ADAM_GPNMB
M43315-1-TTAGGGTAGAGGGCGA-0	M43315	M	NPSAD-20201104-C1	1	MG	Homeo	Homeo_PICALM
M43315-1-TTAGGGTTCGGCATCG-0	M43315	M	NPSAD-20201104-C1	1	MG	Homeo	Homeo_FRMD4A
M43315-1-TTCATTGCACAACGCC-0	M43315	M	NPSAD-20201104-C1	1	MG	Homeo	Homeo_FRMD4A
M43315-1-TTCCAATTCTAAACGC-0	M43315	M	NPSAD-20201104-C1	1	MG	Homeo	Homeo_PICALM
M43315-1-TTCCACGCAAGCCATT-0	M43315	M	NPSAD-20201104-C1	1	MG	Homeo	Homeo_PICALM
M43315-1-TTCTAACTCAGGAACG-0	M43315	M	NPSAD-20201104-C1	1	MG	Homeo	Homeo_FRMD4A
M43315-1-TTCTAGTAGCCTCTCT-0	M43315	M	NPSAD-20201104-C1	1	MG	Homeo	Homeo_FRMD4A
M43315-1-TTGGGCGGTCGAAACG-0	M43315	M	NPSAD-20201104-C1	1	MG	Homeo	Homeo_PICALM
M43315-1-TTGGTTTGTTGCATAC-0	M43315	M	NPSAD-20201104-C1	1	MG	Homeo	Homeo_FRMD4A
M43315-1-TTGTTTGCACAGTACT-0	M43315	M	NPSAD-20201104-C1	1	MG	Homeo	Homeo_FRMD4A
M43315-1-TTTACCACAAGGTCAG-0	M43315	M	NPSAD-20201104-C1	1	PVM	PVM	PVM_CD163
M43315-1-TTTACTGCACTAGTAC-0	M43315	M	NPSAD-20201104-C1	1	MG	Homeo	Homeo_FRMD4A
M43315-1-TTTATGCTCCGCGATG-0	M43315	M	NPSAD-20201104-C1	1	MG	Homeo	Homeo_FRMD4A
M43315-2-AAAGGATGTGCTCGTG-1	M43315	M	NPSAD-20201104-C2	2	MG	Homeo	Homeo_FRMD4A
M43315-2-AAAGGATTCCCAAGCG-1	M43315	M	NPSAD-20201104-C2	2	MG	Homeo	Homeo_FRMD4A
M43315-2-AACACACTCCGGCTTT-1	M43315	M	NPSAD-20201104-C2	2	MG	Homeo	Homeo_PICALM
M43315-2-AACCTGATCTGGAGAG-1	M43315	M	NPSAD-20201104-C2	2	MG	Homeo	Homeo_FRMD4A
M43315-2-AACGGGAAGGACTGGT-1	M43315	M	NPSAD-20201104-C2	2	MG	Homeo	Homeo_FRMD4A
M43315-2-AAGACAAAGAGGTTTA-1	M43315	M	NPSAD-20201104-C2	2	MG	Homeo	Homeo_PICALM
M43315-2-AATCGACGTAAGCAAT-1	M43315	M	NPSAD-20201104-C2	2	MG	Homeo	Homeo_FRMD4A
M43315-2-AATCGACTCGCGTGCA-1	M43315	M	NPSAD-20201104-C2	2	MG	Adapt	Adapt_HSPA1A
M43315-2-ACATGCAGTATCGATC-1	M43315	M	NPSAD-20201104-C2	2	MG	Homeo	Homeo_PICALM
M43315-2-ACCACAACAGCTGCCA-1	M43315	M	NPSAD-20201104-C2	2	MG	Adapt	Adapt_HSPA1A
M43315-2-ACCCTTGGTTCCGTTC-1	M43315	M	NPSAD-20201104-C2	2	MG	Homeo	Homeo_FRMD4A
M43315-2-ACGATCAGTCATAAAG-1	M43315	M	NPSAD-20201104-C2	2	MG	Homeo	Homeo_PICALM
M43315-2-ACGTCCTGTTGATCGT-1	M43315	M	NPSAD-20201104-C2	2	MG	Adapt	Adapt_TMEM163
M43315-2-ACTACGATCGGCCAAC-1	M43315	M	NPSAD-20201104-C2	2	MG	Homeo	Homeo_FRMD4A
M43315-2-ACTATGGCAAGCTGCC-1	M43315	M	NPSAD-20201104-C2	2	MG	Homeo	Homeo_FRMD4A
M43315-2-ACTCCCATCCCTCGAT-1	M43315	M	NPSAD-20201104-C2	2	MG	Homeo	Homeo_PICALM
M43315-2-ACTTAGGAGACAGCGT-1	M43315	M	NPSAD-20201104-C2	2	MG	Homeo	Homeo_FRMD4A
M43315-2-AGAAATGCACCCTATC-1	M43315	M	NPSAD-20201104-C2	2	MG	Homeo	Homeo_FRMD4A
M43315-2-AGATCGTAGATGACAT-1	M43315	M	NPSAD-20201104-C2	2	MG	Homeo	Homeo_FRMD4A
M43315-2-AGCATCATCGGTTAGT-1	M43315	M	NPSAD-20201104-C2	2	MG	Homeo	Homeo_FRMD4A
M43315-2-AGCGATTCATTCTCCG-1	M43315	M	NPSAD-20201104-C2	2	MG	Homeo	Homeo_FRMD4A
M43315-2-AGCGCCATCGCCTAGG-1	M43315	M	NPSAD-20201104-C2	2	MG	Homeo	Homeo_FRMD4A
M43315-2-AGCTACAGTCTATGAC-1	M43315	M	NPSAD-20201104-C2	2	MG	Homeo	Homeo_PICALM
M43315-2-AGCTACAGTCTTTATC-1	M43315	M	NPSAD-20201104-C2	2	PVM	PVM	PVM_CD163
M43315-2-AGGCATTGTCTGCGCA-1	M43315	M	NPSAD-20201104-C2	2	MG	Adapt	Adapt_HIST
M43315-2-AGGTGTTCACCTCTGT-1	M43315	M	NPSAD-20201104-C2	2	MG	Homeo	Homeo_FRMD4A
M43315-2-AGGTTGTCAACTGCTA-1	M43315	M	NPSAD-20201104-C2	2	PVM	PVM	PVM_CD163
M43315-2-AGTCAACAGACTGAGC-1	M43315	M	NPSAD-20201104-C2	2	MG	Adapt	Adapt_AIF1
M43315-2-AGTCTCCGTAGAATGT-1	M43315	M	NPSAD-20201104-C2	2	MG	Adapt	Adapt_IFI44L
M43315-2-ATACCTTGTTTCCATT-1	M43315	M	NPSAD-20201104-C2	2	MG	Homeo	Homeo_FRMD4A
M43315-2-ATAGGCTAGCTAAATG-1	M43315	M	NPSAD-20201104-C2	2	MG	Homeo	Homeo_PICALM
M43315-2-ATATCCTCATCCGATA-1	M43315	M	NPSAD-20201104-C2	2	MG	Homeo	Homeo_PICALM
M43315-2-ATCCTATCACTAACCA-1	M43315	M	NPSAD-20201104-C2	2	PVM	PVM	PVM_CD163
M43315-2-ATCGATGGTACGGTTT-1	M43315	M	NPSAD-20201104-C2	2	MG	Homeo	Homeo_FRMD4A
M43315-2-ATCGTCCCATGTGACT-1	M43315	M	NPSAD-20201104-C2	2	MG	Homeo	Homeo_FRMD4A
M43315-2-ATCTCTAAGCGAGTAC-1	M43315	M	NPSAD-20201104-C2	2	MG	Homeo	Homeo_PICALM
M43315-2-ATGATCGGTGCAGTGA-1	M43315	M	NPSAD-20201104-C2	2	MG	Homeo	Homeo_PICALM
M43315-2-ATGCCTCCACCAGTTA-1	M43315	M	NPSAD-20201104-C2	2	MG	Homeo	Homeo_PICALM
M43315-2-ATGCGATTCACCATCC-1	M43315	M	NPSAD-20201104-C2	2	MG	Homeo	Homeo_FRMD4A
M43315-2-ATGGATCGTGTTCCTC-1	M43315	M	NPSAD-20201104-C2	2	MG	Homeo	Homeo_PICALM
M43315-2-ATTACCTCATGACGTT-1	M43315	M	NPSAD-20201104-C2	2	MG	Homeo	Homeo_FRMD4A
M43315-2-CAACCAATCGTTGTGA-1	M43315	M	NPSAD-20201104-C2	2	MG	Adapt	Adapt_CCL3
M43315-2-CAACCTCAGATAGGGA-1	M43315	M	NPSAD-20201104-C2	2	MG	Homeo	Homeo_FRMD4A
M43315-2-CAACCTCCAAATGGTA-1	M43315	M	NPSAD-20201104-C2	2	MG	Homeo	Homeo_FRMD4A
M43315-2-CAAGCTATCTTCCGTG-1	M43315	M	NPSAD-20201104-C2	2	MG	ADAM	ADAM_GPNMB
M43315-2-CAATGACAGCGACTGA-1	M43315	M	NPSAD-20201104-C2	2	MG	Homeo	Homeo_PICALM
M43315-2-CACAGATAGGTAGACC-1	M43315	M	NPSAD-20201104-C2	2	MG	Homeo	Homeo_FRMD4A
M43315-2-CACAGATTCCACTAGA-1	M43315	M	NPSAD-20201104-C2	2	MG	Homeo	Homeo_FRMD4A
M43315-2-CACATGACAGATCCTA-1	M43315	M	NPSAD-20201104-C2	2	MG	Homeo	Homeo_FRMD4A
M43315-2-CACGTTCGTGGAAATT-1	M43315	M	NPSAD-20201104-C2	2	MG	Adapt	Adapt_AIF1
M43315-2-CACTAAGAGGGACTGT-1	M43315	M	NPSAD-20201104-C2	2	MG	Homeo	Homeo_FRMD4A
M43315-2-CACTGTCTCAGGACAG-1	M43315	M	NPSAD-20201104-C2	2	MG	Homeo	Homeo_FRMD4A
M43315-2-CACTTCGCAACCGCTG-1	M43315	M	NPSAD-20201104-C2	2	MG	Homeo	Homeo_FRMD4A
M43315-2-CATACCCCACACCTGG-1	M43315	M	NPSAD-20201104-C2	2	MG	Homeo	Homeo_PICALM
M43315-2-CATACCCTCACGGTCG-1	M43315	M	NPSAD-20201104-C2	2	MG	Homeo	Homeo_PICALM
M43315-2-CATAGACCAGAGGGTT-1	M43315	M	NPSAD-20201104-C2	2	MG	Adapt	Adapt_HIST
M43315-2-CCAAGCGCAGCGTAGA-1	M43315	M	NPSAD-20201104-C2	2	MG	Homeo	Homeo_FRMD4A
M43315-2-CCACAAATCTGGTTGA-1	M43315	M	NPSAD-20201104-C2	2	MG	Homeo	Homeo_FRMD4A
M43315-2-CCTACGTCAGTGGTGA-1	M43315	M	NPSAD-20201104-C2	2	MG	Homeo	Homeo_PICALM
M43315-2-CCTACGTGTTACGGAG-1	M43315	M	NPSAD-20201104-C2	2	MG	Adapt	Adapt_HSPA1A
M43315-2-CCTACGTTCTAGCAAC-1	M43315	M	NPSAD-20201104-C2	2	MG	Adapt	Adapt_AIF1
M43315-2-CCTCATGCATGATAGA-1	M43315	M	NPSAD-20201104-C2	2	MG	Homeo	Homeo_FRMD4A
M43315-2-CCTCTAGTCAACTGAC-1	M43315	M	NPSAD-20201104-C2	2	MG	Homeo	Homeo_FRMD4A
M43315-2-CCTGCATCAGTCTACA-1	M43315	M	NPSAD-20201104-C2	2	PVM	PVM	PVM_CD163
M43315-2-CCTTGTGCACCAGCCA-1	M43315	M	NPSAD-20201104-C2	2	MG	Homeo	Homeo_FRMD4A
M43315-2-CGAGTGCTCTCATGGA-1	M43315	M	NPSAD-20201104-C2	2	MG	Homeo	Homeo_FRMD4A
M43315-2-CGTGATACAAGCGCAA-1	M43315	M	NPSAD-20201104-C2	2	MG	Homeo	Homeo_FRMD4A
M43315-2-CTAGACAGTGAAAGTT-1	M43315	M	NPSAD-20201104-C2	2	MG	Homeo	Homeo_PICALM
M43315-2-CTAGGTACAATAGGGC-1	M43315	M	NPSAD-20201104-C2	2	MG	Homeo	Homeo_PICALM
M43315-2-CTCAACCAGCTGCGAA-1	M43315	M	NPSAD-20201104-C2	2	MG	Homeo	Homeo_PICALM
M43315-2-CTCAGTCAGAAACCCG-1	M43315	M	NPSAD-20201104-C2	2	MG	Homeo	Homeo_FRMD4A
M43315-2-CTCCATGTCATTTGCT-1	M43315	M	NPSAD-20201104-C2	2	MG	Homeo	Homeo_PICALM
M43315-2-CTCCATGTCGGCTTGG-1	M43315	M	NPSAD-20201104-C2	2	MG	Homeo	Homeo_FRMD4A
M43315-2-CTCTCGAAGGTGCTTT-1	M43315	M	NPSAD-20201104-C2	2	MG	Homeo	Homeo_FRMD4A
M43315-2-CTGAGCGCACATGAAA-1	M43315	M	NPSAD-20201104-C2	2	MG	Homeo	Homeo_PICALM
M43315-2-CTTACCGTCCTGCTAC-1	M43315	M	NPSAD-20201104-C2	2	PVM	PVM	PVM_CD163
M43315-2-CTTCAATTCTATACGG-1	M43315	M	NPSAD-20201104-C2	2	MG	Adapt	Adapt_AIF1
M43315-2-CTTTCAACAAACCACT-1	M43315	M	NPSAD-20201104-C2	2	MG	Homeo	Homeo_FRMD4A
M43315-2-GAAGAATAGTAGGGTC-1	M43315	M	NPSAD-20201104-C2	2	MG	Homeo	Homeo_FRMD4A
M43315-2-GAATAGAAGGACAAGA-1	M43315	M	NPSAD-20201104-C2	2	MG	Homeo	Homeo_PICALM
M43315-2-GACCCTTAGGTAGCCA-1	M43315	M	NPSAD-20201104-C2	2	MG	Adapt	Adapt_HIST
M43315-2-GAGCCTGAGAATTCAG-1	M43315	M	NPSAD-20201104-C2	2	MG	Homeo	Homeo_PICALM
M43315-2-GAGGCCTCACGTAGAG-1	M43315	M	NPSAD-20201104-C2	2	MG	Homeo	Homeo_PICALM
M43315-2-GAGGGTACAAGCGGAT-1	M43315	M	NPSAD-20201104-C2	2	MG	Homeo	Homeo_PICALM
M43315-2-GATCAGTGTGTTGACT-1	M43315	M	NPSAD-20201104-C2	2	MG	Homeo	Homeo_FRMD4A
M43315-2-GATCAGTGTTGGCTAT-1	M43315	M	NPSAD-20201104-C2	2	MG	Homeo	Homeo_PICALM
M43315-2-GATTTCTTCCGAAATC-1	M43315	M	NPSAD-20201104-C2	2	PVM	PVM	PVM_CD163
M43315-2-GCACGGTGTCGAACAG-1	M43315	M	NPSAD-20201104-C2	2	PVM	PVM	PVM_CD163
M43315-2-GCACGTGCAGCGGTCT-1	M43315	M	NPSAD-20201104-C2	2	MG	Homeo	Homeo_PICALM
M43315-2-GCAGCCAGTATGACAA-1	M43315	M	NPSAD-20201104-C2	2	MG	Homeo	Homeo_FRMD4A
M43315-2-GCAGGCTTCCGGACGT-1	M43315	M	NPSAD-20201104-C2	2	MG	Homeo	Homeo_FRMD4A
M43315-2-GCCAGGTAGTCGTTAC-1	M43315	M	NPSAD-20201104-C2	2	MG	Homeo	Homeo_PICALM
M43315-2-GCCTGTTCACACGGTC-1	M43315	M	NPSAD-20201104-C2	2	PVM	PVM	PVM_CD163
M43315-2-GCTGAATAGCGCCATC-1	M43315	M	NPSAD-20201104-C2	2	MG	Homeo	Homeo_FRMD4A
M43315-2-GGAGGATTCTGTAACG-1	M43315	M	NPSAD-20201104-C2	2	MG	Homeo	Homeo_FRMD4A
M43315-2-GGATCTACAGCCCAGT-1	M43315	M	NPSAD-20201104-C2	2	MG	Homeo	Homeo_FRMD4A
M43315-2-GGGCTCATCGACGCGT-1	M43315	M	NPSAD-20201104-C2	2	MG	Homeo	Homeo_FRMD4A
M43315-2-GGGTCTGCAGACATCT-1	M43315	M	NPSAD-20201104-C2	2	MG	Homeo	Homeo_FRMD4A
M43315-2-GGTGTTAGTACCAATC-1	M43315	M	NPSAD-20201104-C2	2	MG	Homeo	Homeo_FRMD4A
M43315-2-GTAACCAGTCGAAGCA-1	M43315	M	NPSAD-20201104-C2	2	MG	Adapt	Adapt_AIF1
M43315-2-GTCAAACAGACTGTTC-1	M43315	M	NPSAD-20201104-C2	2	MG	Homeo	Homeo_PICALM
M43315-2-GTCACTCGTTCGGACC-1	M43315	M	NPSAD-20201104-C2	2	MG	Homeo	Homeo_PICALM
M43315-2-GTCAGCGAGATGCTTC-1	M43315	M	NPSAD-20201104-C2	2	MG	Homeo	Homeo_FRMD4A
M43315-2-GTCAGCGGTCGTCAGC-1	M43315	M	NPSAD-20201104-C2	2	MG	Homeo	Homeo_FRMD4A
M43315-2-GTCATGAAGTCCCTAA-1	M43315	M	NPSAD-20201104-C2	2	MG	ADAM	ADAM_GPNMB
M43315-2-GTCATGAGTCGCACAC-1	M43315	M	NPSAD-20201104-C2	2	MG	Adapt	Adapt_TMEM163
M43315-2-GTCCTCATCTTGCGCT-1	M43315	M	NPSAD-20201104-C2	2	MG	Homeo	Homeo_FRMD4A
M43315-2-GTGACGCCAGAGGACT-1	M43315	M	NPSAD-20201104-C2	2	MG	Homeo	Homeo_FRMD4A
M43315-2-GTTCATTGTGCCTATA-1	M43315	M	NPSAD-20201104-C2	2	MG	Adapt	Adapt_AIF1
M43315-2-GTTCCGTTCAATCTTC-1	M43315	M	NPSAD-20201104-C2	2	MG	Homeo	Homeo_FRMD4A
M43315-2-TAACACGAGGAGACCT-1	M43315	M	NPSAD-20201104-C2	2	MG	Homeo	Homeo_PICALM
M43315-2-TAACACGGTTTCCCAC-1	M43315	M	NPSAD-20201104-C2	2	MG	Adapt	Adapt_IFI44L
M43315-2-TAAGCACGTTCCACAA-1	M43315	M	NPSAD-20201104-C2	2	MG	Homeo	Homeo_PICALM
M43315-2-TACCTGCTCTTGTTAC-1	M43315	M	NPSAD-20201104-C2	2	MG	Homeo	Homeo_PICALM
M43315-2-TAGGTTGTCTATCACT-1	M43315	M	NPSAD-20201104-C2	2	MG	Adapt	Adapt_IFI44L
M43315-2-TATCAGGCAAGCACAG-1	M43315	M	NPSAD-20201104-C2	2	MG	Homeo	Homeo_FRMD4A
M43315-2-TATCGCCAGTGCAGCA-1	M43315	M	NPSAD-20201104-C2	2	MG	Homeo	Homeo_PICALM
M43315-2-TATTCCAGTCCCAAAT-1	M43315	M	NPSAD-20201104-C2	2	MG	ADAM	ADAM_GPNMB
M43315-2-TCACTATAGGGTTTCT-1	M43315	M	NPSAD-20201104-C2	2	MG	Adapt	Adapt_AIF1
M43315-2-TCATGCCTCTTAGTTC-1	M43315	M	NPSAD-20201104-C2	2	MG	Homeo	Homeo_FRMD4A
M43315-2-TCCACCAAGATGTTGA-1	M43315	M	NPSAD-20201104-C2	2	MG	Homeo	Homeo_FRMD4A
M43315-2-TCGCTTGGTGTGGTCC-1	M43315	M	NPSAD-20201104-C2	2	PVM	PVM	PVM_CD163
M43315-2-TCTTGCGTCTTTGATC-1	M43315	M	NPSAD-20201104-C2	2	MG	Homeo	Homeo_FRMD4A
M43315-2-TGAATGCCATGACGGA-1	M43315	M	NPSAD-20201104-C2	2	MG	Adapt	Adapt_AIF1
M43315-2-TGCAGGCCAGCGACCT-1	M43315	M	NPSAD-20201104-C2	2	MG	Homeo	Homeo_FRMD4A
M43315-2-TGCAGGCGTTCAAACC-1	M43315	M	NPSAD-20201104-C2	2	MG	Homeo	Homeo_PICALM
M43315-2-TGCTTCGCAACCCGCA-1	M43315	M	NPSAD-20201104-C2	2	MG	Homeo	Homeo_FRMD4A
M43315-2-TGGAACTAGTAATACG-1	M43315	M	NPSAD-20201104-C2	2	MG	Adapt	Adapt_AIF1
M43315-2-TGTGATGAGACTGGGT-1	M43315	M	NPSAD-20201104-C2	2	MG	Homeo	Homeo_PICALM
M43315-2-TGTGGCGTCTTCACAT-1	M43315	M	NPSAD-20201104-C2	2	MG	Homeo	Homeo_PICALM
M43315-2-TTACTGTCAGGTGAGT-1	M43315	M	NPSAD-20201104-C2	2	MG	Homeo	Homeo_FRMD4A
M43315-2-TTAGTCTAGGTGCGAT-1	M43315	M	NPSAD-20201104-C2	2	PVM	PVM	PVM_CD163
M43315-2-TTCATTGGTACCATAC-1	M43315	M	NPSAD-20201104-C2	2	MG	Homeo	Homeo_FRMD4A
M43315-2-TTCTCTCCAGCGTATT-1	M43315	M	NPSAD-20201104-C2	2	MG	Homeo	Homeo_FRMD4A
M43315-2-TTCTGTACATGACGGA-1	M43315	M	NPSAD-20201104-C2	2	MG	Homeo	Homeo_PICALM
M43315-2-TTTCAGTCAACCAATC-1	M43315	M	NPSAD-20201104-C2	2	MG	Homeo	Homeo_FRMD4A
M43315-2-TTTGACTCAGTAGTTC-1	M43315	M	NPSAD-20201104-C2	2	MG	Homeo	Homeo_PICALM
M43351-1-AAAGGGCGTAGCGTCC-0	M43351	M	NPSAD-218-C1	1	MG	Homeo	Homeo_PICALM
M43351-1-AACCACAAGATGCTTC-0	M43351	M	NPSAD-218-C1	1	MG	Adapt	Adapt_IFI44L
M43351-1-AAGACAACACGCAAAG-0	M43351	M	NPSAD-218-C1	1	MG	Adapt	Adapt_CCL3
M43351-1-AAGGTAATCGCAGATT-0	M43351	M	NPSAD-218-C1	1	MG	Adapt	Adapt_HIF1A
M43351-1-AATGACCAGCTGTTCA-0	M43351	M	NPSAD-218-C1	1	MG	Adapt	Adapt_IFI44L
M43351-1-AATTTCCTCCTTCTAA-0	M43351	M	NPSAD-218-C1	1	MG	Homeo	Homeo_PICALM
M43351-1-AGAAGTAAGTTCCTGA-0	M43351	M	NPSAD-218-C1	1	MG	Adapt	Adapt_HIF1A
M43351-1-ATGGGTTCAACTGCCG-0	M43351	M	NPSAD-218-C1	1	MG	Adapt	Adapt_HIF1A
M43351-1-ATTCACTCACTGCACG-0	M43351	M	NPSAD-218-C1	1	MG	ADAM	ADAM_GPNMB
M43351-1-ATTGTTCAGACCAAAT-0	M43351	M	NPSAD-218-C1	1	MG	Homeo	Homeo_FRMD4A
M43351-1-CAACAGTCATTAGGAA-0	M43351	M	NPSAD-218-C1	1	MG	Adapt	Adapt_IFI44L
M43351-1-CACAACATCGTTCCCA-0	M43351	M	NPSAD-218-C1	1	MG	Homeo	Homeo_PICALM
M43351-1-CCTCCAAGTTCAGGTT-0	M43351	M	NPSAD-218-C1	1	MG	Adapt	Adapt_HIF1A
M43351-1-CGAAGTTTCAAGCTTG-0	M43351	M	NPSAD-218-C1	1	MG	Adapt	Adapt_IFI44L
M43351-1-CTACCCAAGTTCATGC-0	M43351	M	NPSAD-218-C1	1	MG	Adapt	Adapt_IFI44L
M43351-1-CTCCTTTAGGGATCAC-0	M43351	M	NPSAD-218-C1	1	MG	Adapt	Adapt_IFI44L
M43351-1-CTTCTAATCGGTATGT-0	M43351	M	NPSAD-218-C1	1	MG	Homeo	Homeo_PICALM
M43351-1-GATCGTAGTAACCCTA-0	M43351	M	NPSAD-218-C1	1	MG	ADAM	ADAM_GPNMB
M43351-1-GGGAAGTTCTGAATCG-0	M43351	M	NPSAD-218-C1	1	MG	Adapt	Adapt_IFI44L
M43351-1-GGTAACTGTGCTCTCT-0	M43351	M	NPSAD-218-C1	1	MG	Adapt	Adapt_IFI44L
M43351-1-GGTGAAGGTATCCTCC-0	M43351	M	NPSAD-218-C1	1	MG	Adapt	Adapt_IFI44L
M43351-1-TACACCCTCCACTGGG-0	M43351	M	NPSAD-218-C1	1	MG	Adapt	Adapt_IFI44L
M43351-1-TCCATCGGTATCGTTG-0	M43351	M	NPSAD-218-C1	1	MG	Adapt	Adapt_IFI44L
M43351-1-TGCAGTAGTCTTGTCC-0	M43351	M	NPSAD-218-C1	1	MG	Homeo	Homeo_PICALM
M43351-1-TTCCGTGAGGTGCTAG-0	M43351	M	NPSAD-218-C1	1	MG	Adapt	Adapt_IFI44L
M43351-1-TTTACCACACCAGCTG-0	M43351	M	NPSAD-218-C1	1	MG	Homeo	Homeo_FRMD4A
M43351-2-AATGCCAGTTTGCAGT-1	M43351	M	NPSAD-218-C2	2	MG	ADAM	ADAM_GPNMB
M43351-2-AGAACCTAGTAGGATT-1	M43351	M	NPSAD-218-C2	2	MG	Adapt	Adapt_HIST
M43351-2-ATCAGGTAGTGGTTAA-1	M43351	M	NPSAD-218-C2	2	MG	Adapt	Adapt_IFI44L
M43351-2-ATCATTCTCTAGTTCT-1	M43351	M	NPSAD-218-C2	2	MG	Adapt	Adapt_HIST
M43351-2-ATCTTCATCATTGCTT-1	M43351	M	NPSAD-218-C2	2	MG	Homeo	Homeo_PICALM
M43351-2-CAATTTCCAAATAAGC-1	M43351	M	NPSAD-218-C2	2	PVM	PVM	PVM_CD163
M43351-2-CATTCTAGTCAAAGCG-1	M43351	M	NPSAD-218-C2	2	MG	Adapt	Adapt_IFI44L
M43351-2-CTAACTTTCTCCATAT-1	M43351	M	NPSAD-218-C2	2	MG	Adapt	Adapt_IFI44L
M43351-2-CTTCTAAAGTATGAGT-1	M43351	M	NPSAD-218-C2	2	MG	Adapt	Adapt_TMEM163
M43351-2-CTTCTAATCAAGCTTG-1	M43351	M	NPSAD-218-C2	2	MG	Adapt	Adapt_HIF1A
M43351-2-GAAGGACAGTTCAACC-1	M43351	M	NPSAD-218-C2	2	MG	Adapt	Adapt_HIF1A
M43351-2-GACTTCCCAGCACACC-1	M43351	M	NPSAD-218-C2	2	MG	Homeo	Homeo_PICALM
M43351-2-GATGAGGGTCGAAACG-1	M43351	M	NPSAD-218-C2	2	MG	Homeo	Homeo_PICALM
M43351-2-GCAGGCTAGACTTCAC-1	M43351	M	NPSAD-218-C2	2	MG	Adapt	Adapt_IFI44L
M43351-2-GCATCGGTCGCCAGTG-1	M43351	M	NPSAD-218-C2	2	MG	Homeo	Homeo_FRMD4A
M43351-2-GGAGAACTCTAAGAAG-1	M43351	M	NPSAD-218-C2	2	MG	Adapt	Adapt_IFI44L
M43351-2-GGGTTATGTACGTAGG-1	M43351	M	NPSAD-218-C2	2	MG	Adapt	Adapt_IFI44L
M43351-2-GTAACCACAGGTCCCA-1	M43351	M	NPSAD-218-C2	2	MG	Homeo	Homeo_PICALM
M43351-2-GTGCACGCAACTCGTA-1	M43351	M	NPSAD-218-C2	2	MG	Adapt	Adapt_HIF1A
M43351-2-GTGGTTAGTTCAAAGA-1	M43351	M	NPSAD-218-C2	2	MG	Homeo	Homeo_FRMD4A
M43351-2-GTTAGTGAGGTTCATC-1	M43351	M	NPSAD-218-C2	2	MG	Adapt	Adapt_IFI44L
M43351-2-TCAATTCGTTAGAGAT-1	M43351	M	NPSAD-218-C2	2	PVM	PVM	PVM_CD163
M43351-2-TCAGCAATCACTACGA-1	M43351	M	NPSAD-218-C2	2	MG	Homeo	Homeo_FRMD4A
M43351-2-TCCTAATGTTGCGGCT-1	M43351	M	NPSAD-218-C2	2	MG	Adapt	Adapt_HIF1A
M43351-2-TCTAACTCATGAAAGT-1	M43351	M	NPSAD-218-C2	2	MG	Adapt	Adapt_HIST
M43351-2-TGCAGATAGACTAGAT-1	M43351	M	NPSAD-218-C2	2	MG	Adapt	Adapt_IFI44L
M43351-2-TTGGTTTCAGACGATG-1	M43351	M	NPSAD-218-C2	2	MG	Adapt	Adapt_IFI44L
M43479-1-AACAGGGTCGAAGAAT-0	M43479	M	NPSAD-140-A1	1	MG	Adapt	Adapt_HIST
M43479-1-AACCAACTCGTGGACC-0	M43479	M	NPSAD-140-A1	1	MG	Homeo	Homeo_PICALM
M43479-1-AACTTCTTCGCTAGCG-0	M43479	M	NPSAD-140-A1	1	MG	Homeo	Homeo_FRMD4A
M43479-1-AAGCGTTCACCCTGTT-0	M43479	M	NPSAD-140-A1	1	MG	Homeo	Homeo_FRMD4A
M43479-1-AAGTACCGTGCTGCAC-0	M43479	M	NPSAD-140-A1	1	MG	Homeo	Homeo_PICALM
M43479-1-ACAACCAAGAATAACC-0	M43479	M	NPSAD-140-A1	1	MG	Homeo	Homeo_PICALM
M43479-1-ACGGAAGTCAAGTGGG-0	M43479	M	NPSAD-140-A1	1	PVM	PVM	PVM_CD163
M43479-1-ACTATGGGTCGTGTTA-0	M43479	M	NPSAD-140-A1	1	MG	Homeo	Homeo_FRMD4A
M43479-1-AGACCCGGTCCGGATC-0	M43479	M	NPSAD-140-A1	1	MG	Homeo	Homeo_PICALM
M43479-1-AGAGAGCTCCGGTTCT-0	M43479	M	NPSAD-140-A1	1	MG	Homeo	Homeo_FRMD4A
M43479-1-AGATCGTTCCCGTAAA-0	M43479	M	NPSAD-140-A1	1	MG	Homeo	Homeo_PICALM
M43479-1-AGCCAGCCAAGAGTAT-0	M43479	M	NPSAD-140-A1	1	MG	Homeo	Homeo_FRMD4A
M43479-1-AGCGCCACAGCACAAG-0	M43479	M	NPSAD-140-A1	1	MG	Homeo	Homeo_FRMD4A
M43479-1-AGGATCTTCCCTATTA-0	M43479	M	NPSAD-140-A1	1	MG	Homeo	Homeo_FRMD4A
M43479-1-AGGTCATTCCATCAGA-0	M43479	M	NPSAD-140-A1	1	MG	exAM	exAM_ERN1
M43479-1-AGGTTGTCAGATCACT-0	M43479	M	NPSAD-140-A1	1	MG	Homeo	Homeo_FRMD4A
M43479-1-AGTCAACTCACTACGA-0	M43479	M	NPSAD-140-A1	1	MG	Adapt	Adapt_CCL3
M43479-1-AGTTCCCGTACCACGC-0	M43479	M	NPSAD-140-A1	1	MG	Homeo	Homeo_FRMD4A
M43479-1-ATACTTCGTCTGTTAG-0	M43479	M	NPSAD-140-A1	1	MG	Homeo	Homeo_FRMD4A
M43479-1-ATAGACCTCAGTCTTT-0	M43479	M	NPSAD-140-A1	1	MG	Homeo	Homeo_PICALM
M43479-1-ATCACAGTCCATTCAT-0	M43479	M	NPSAD-140-A1	1	PVM	PVM	PVM_CD163
M43479-1-ATGGATCAGAGTTGTA-0	M43479	M	NPSAD-140-A1	1	MG	Homeo	Homeo_FRMD4A
M43479-1-ATGGTTGCAAGCTGTT-0	M43479	M	NPSAD-140-A1	1	MG	Homeo	Homeo_FRMD4A
M43479-1-CAAAGAAGTTCTTCAT-0	M43479	M	NPSAD-140-A1	1	MG	Homeo	Homeo_FRMD4A
M43479-1-CACTTCGAGGAAAGGT-0	M43479	M	NPSAD-140-A1	1	MG	Homeo	Homeo_FRMD4A
M43479-1-CAGATCAGTGATTAGA-0	M43479	M	NPSAD-140-A1	1	MG	Homeo	Homeo_FRMD4A
M43479-1-CATAAGCTCGAGAGCA-0	M43479	M	NPSAD-140-A1	1	MG	Adapt	Adapt_CCL3
M43479-1-CCAAGCGCACGTAACT-0	M43479	M	NPSAD-140-A1	1	MG	Homeo	Homeo_FRMD4A
M43479-1-CCAATTTCATCTAACG-0	M43479	M	NPSAD-140-A1	1	MG	Homeo	Homeo_FRMD4A
M43479-1-CCGGGTAAGCTAATCC-0	M43479	M	NPSAD-140-A1	1	MG	Homeo	Homeo_FRMD4A
M43479-1-CCTCTAGAGGTAAAGG-0	M43479	M	NPSAD-140-A1	1	MG	Homeo	Homeo_FRMD4A
M43479-1-CCTGCATTCAGTCTTT-0	M43479	M	NPSAD-140-A1	1	MG	Homeo	Homeo_FRMD4A
M43479-1-CCTTTGGAGATAACGT-0	M43479	M	NPSAD-140-A1	1	MG	Homeo	Homeo_PICALM
M43479-1-CCTTTGGAGCGCCTTG-0	M43479	M	NPSAD-140-A1	1	MG	Homeo	Homeo_FRMD4A
M43479-1-CCTTTGGTCGGACAAG-0	M43479	M	NPSAD-140-A1	1	MG	ADAM	ADAM_GPNMB
M43479-1-CGATGCGAGCACGGAT-0	M43479	M	NPSAD-140-A1	1	MG	Homeo	Homeo_FRMD4A
M43479-1-CGATGCGGTCGCGTCA-0	M43479	M	NPSAD-140-A1	1	PVM	PVM	PVM_CD163
M43479-1-CGCAGGTAGTCGCTAT-0	M43479	M	NPSAD-140-A1	1	MG	Homeo	Homeo_PICALM
M43479-1-CGGCAGTCACTAAACC-0	M43479	M	NPSAD-140-A1	1	MG	Homeo	Homeo_FRMD4A
M43479-1-CTCAACCAGTCATACC-0	M43479	M	NPSAD-140-A1	1	MG	Homeo	Homeo_FRMD4A
M43479-1-CTCAGAACAGCTCTGG-0	M43479	M	NPSAD-140-A1	1	MG	Homeo	Homeo_FRMD4A
M43479-1-CTCCATGTCTTGTTAC-0	M43479	M	NPSAD-140-A1	1	MG	Adapt	Adapt_CCL3
M43479-1-GAAACCTAGTGGACTG-0	M43479	M	NPSAD-140-A1	1	MG	Homeo	Homeo_FRMD4A
M43479-1-GAAGGACCAGCAGTGA-0	M43479	M	NPSAD-140-A1	1	MG	ADAM	ADAM_GPNMB
M43479-1-GACACGCAGAACAGGA-0	M43479	M	NPSAD-140-A1	1	PVM	PVM	PVM_CD163
M43479-1-GAGAAATCAAGAGGCT-0	M43479	M	NPSAD-140-A1	1	MG	Homeo	Homeo_PICALM
M43479-1-GAGGGTACACACCTAA-0	M43479	M	NPSAD-140-A1	1	MG	Homeo	Homeo_PICALM
M43479-1-GAGGGTAGTGATTGGG-0	M43479	M	NPSAD-140-A1	1	MG	Adapt	Adapt_CCL3
M43479-1-GATGATCCATGGGATG-0	M43479	M	NPSAD-140-A1	1	MG	Homeo	Homeo_PICALM
M43479-1-GCCATTCAGGAGGCAG-0	M43479	M	NPSAD-140-A1	1	MG	Homeo	Homeo_FRMD4A
M43479-1-GCCCGAAGTCTCAGGC-0	M43479	M	NPSAD-140-A1	1	MG	Homeo	Homeo_FRMD4A
M43479-1-GGAGGTATCACAGTGT-0	M43479	M	NPSAD-140-A1	1	MG	Homeo	Homeo_PICALM
M43479-1-GGATGTTAGAGCGACT-0	M43479	M	NPSAD-140-A1	1	MG	Homeo	Homeo_FRMD4A
M43479-1-GGCGTCAGTACAAGCG-0	M43479	M	NPSAD-140-A1	1	MG	Homeo	Homeo_PICALM
M43479-1-GGGACTCTCATTTCGT-0	M43479	M	NPSAD-140-A1	1	MG	Homeo	Homeo_PICALM
M43479-1-GTAATGCTCTTCACGC-0	M43479	M	NPSAD-140-A1	1	MG	Homeo	Homeo_FRMD4A
M43479-1-GTATTGGGTCATAAAG-0	M43479	M	NPSAD-140-A1	1	MG	Homeo	Homeo_PICALM
M43479-1-GTCGCGACAGAGGGTT-0	M43479	M	NPSAD-140-A1	1	MG	Adapt	Adapt_CCL3
M43479-1-GTGGAGACATCGGAAG-0	M43479	M	NPSAD-140-A1	1	MG	Adapt	Adapt_IFI44L
M43479-1-GTTGAACTCACTTTGT-0	M43479	M	NPSAD-140-A1	1	MG	Homeo	Homeo_FRMD4A
M43479-1-GTTGCGGAGAAACTAC-0	M43479	M	NPSAD-140-A1	1	MG	Homeo	Homeo_FRMD4A
M43479-1-GTTTGGAAGTTATGGA-0	M43479	M	NPSAD-140-A1	1	MG	Homeo	Homeo_FRMD4A
M43479-1-TAACTTCGTGCGAACA-0	M43479	M	NPSAD-140-A1	1	MG	Homeo	Homeo_PICALM
M43479-1-TAATTCCGTCAACACT-0	M43479	M	NPSAD-140-A1	1	PVM	PVM	PVM_CD163
M43479-1-TACATTCCAGAGAAAG-0	M43479	M	NPSAD-140-A1	1	MG	Homeo	Homeo_FRMD4A
M43479-1-TACGGGCAGAGGTCGT-0	M43479	M	NPSAD-140-A1	1	MG	Homeo	Homeo_FRMD4A
M43479-1-TATATCCCACAATGTC-0	M43479	M	NPSAD-140-A1	1	MG	Homeo	Homeo_PICALM
M43479-1-TATTCCAGTTGCGGCT-0	M43479	M	NPSAD-140-A1	1	MG	Homeo	Homeo_FRMD4A
M43479-1-TATTTCGCATAGTCAC-0	M43479	M	NPSAD-140-A1	1	MG	Homeo	Homeo_FRMD4A
M43479-1-TCACAAGGTTCCACGG-0	M43479	M	NPSAD-140-A1	1	MG	Adapt	Adapt_CCL3
M43479-1-TCACTATTCATTGCTT-0	M43479	M	NPSAD-140-A1	1	MG	Homeo	Homeo_PICALM
M43479-1-TCATGCCAGGTGGGTT-0	M43479	M	NPSAD-140-A1	1	MG	Homeo	Homeo_FRMD4A
M43479-1-TCATGCCGTTGCTCGG-0	M43479	M	NPSAD-140-A1	1	MG	Homeo	Homeo_FRMD4A
M43479-1-TCCACGTAGTAGAGTT-0	M43479	M	NPSAD-140-A1	1	MG	ADAM	ADAM_GPNMB
M43479-1-TCGCAGGGTGCAACGA-0	M43479	M	NPSAD-140-A1	1	MG	Homeo	Homeo_FRMD4A
M43479-1-TCGTGCTCAAACACCT-0	M43479	M	NPSAD-140-A1	1	MG	Homeo	Homeo_FRMD4A
M43479-1-TCTAACTCAACTGTGT-0	M43479	M	NPSAD-140-A1	1	MG	Homeo	Homeo_FRMD4A
M43479-1-TCTACATTCGGTGTTA-0	M43479	M	NPSAD-140-A1	1	MG	Homeo	Homeo_FRMD4A
M43479-1-TCTACCGCACTGGACC-0	M43479	M	NPSAD-140-A1	1	MG	Homeo	Homeo_PICALM
M43479-1-TCTATCAAGGTAAAGG-0	M43479	M	NPSAD-140-A1	1	MG	Homeo	Homeo_FRMD4A
M43479-1-TCTTGCGTCAGTCATG-0	M43479	M	NPSAD-140-A1	1	MG	Homeo	Homeo_PICALM
M43479-1-TGATCAGCAATAGTCC-0	M43479	M	NPSAD-140-A1	1	PVM	PVM	PVM_CD163
M43479-1-TGCAGATGTTATGGTC-0	M43479	M	NPSAD-140-A1	1	MG	Adapt	Adapt_HSPA1A
M43479-1-TGTCCTGCAGACCAGA-0	M43479	M	NPSAD-140-A1	1	MG	Homeo	Homeo_FRMD4A
M43479-1-TGTGGCGCAGCTGTGC-0	M43479	M	NPSAD-140-A1	1	MG	Adapt	Adapt_CCL3
M43479-1-TGTGTGAGTCTGTGCG-0	M43479	M	NPSAD-140-A1	1	MG	Homeo	Homeo_PICALM
M43479-1-TTACGTTAGCAACTCT-0	M43479	M	NPSAD-140-A1	1	MG	Homeo	Homeo_FRMD4A
M43479-1-TTCACCGTCCCGGTAG-0	M43479	M	NPSAD-140-A1	1	PVM	PVM	PVM_CD163
M43479-1-TTCACGCAGCCTATTG-0	M43479	M	NPSAD-140-A1	1	MG	Homeo	Homeo_FRMD4A
M43479-1-TTCATTGGTAGAATGT-0	M43479	M	NPSAD-140-A1	1	MG	Homeo	Homeo_PICALM
M43479-1-TTCCACGAGTACAACA-0	M43479	M	NPSAD-140-A1	1	MG	Homeo	Homeo_FRMD4A
M43479-1-TTCCTTCCAACGGCCT-0	M43479	M	NPSAD-140-A1	1	MG	Homeo	Homeo_PICALM
M43479-1-TTCTAGTAGTCCCAAT-0	M43479	M	NPSAD-140-A1	1	MG	Homeo	Homeo_FRMD4A
M43479-1-TTCTTGAAGAAGGTAG-0	M43479	M	NPSAD-140-A1	1	MG	Homeo	Homeo_FRMD4A
M43479-1-TTCTTGAAGATCGGTG-0	M43479	M	NPSAD-140-A1	1	MG	ADAM	ADAM_GPNMB
M43479-1-TTGACCCCACTGCGAC-0	M43479	M	NPSAD-140-A1	1	PVM	PVM	PVM_CD163
M43479-1-TTGCATTAGACCAAGC-0	M43479	M	NPSAD-140-A1	1	MG	Homeo	Homeo_FRMD4A
M43479-1-TTGCGTCCAGGACTTT-0	M43479	M	NPSAD-140-A1	1	MG	Homeo	Homeo_FRMD4A
M43479-2-AAAGAACCAGGTGTGA-1	M43479	M	NPSAD-140-A2	2	MG	Homeo	Homeo_PICALM
M43479-2-AAAGAACTCACACGAT-1	M43479	M	NPSAD-140-A2	2	MG	ADAM	ADAM_GPNMB
M43479-2-AACAAGACACATGGTT-1	M43479	M	NPSAD-140-A2	2	MG	ADAM	ADAM_GPNMB
M43479-2-AAGACAATCTTAAGGC-1	M43479	M	NPSAD-140-A2	2	PVM	PVM	PVM_CD163
M43479-2-AAGCGTTTCCTTGAAG-1	M43479	M	NPSAD-140-A2	2	MG	Homeo	Homeo_FRMD4A
M43479-2-AATGGCTCATCGAACT-1	M43479	M	NPSAD-140-A2	2	MG	Homeo	Homeo_FRMD4A
M43479-2-ACCACAAAGCTGAAAT-1	M43479	M	NPSAD-140-A2	2	MG	Homeo	Homeo_FRMD4A
M43479-2-ACCCAAAAGCACAAAT-1	M43479	M	NPSAD-140-A2	2	PVM	PVM	PVM_CD163
M43479-2-ACCGTTCCAGCTTCCT-1	M43479	M	NPSAD-140-A2	2	MG	Homeo	Homeo_FRMD4A
M43479-2-ACTACGACAATAGTCC-1	M43479	M	NPSAD-140-A2	2	MG	Homeo	Homeo_FRMD4A
M43479-2-ACTACGATCTGCTGAA-1	M43479	M	NPSAD-140-A2	2	MG	Adapt	Adapt_CCL3
M43479-2-AGAAATGGTACGCGTC-1	M43479	M	NPSAD-140-A2	2	MG	Homeo	Homeo_FRMD4A
M43479-2-AGACACTAGACATATG-1	M43479	M	NPSAD-140-A2	2	MG	Homeo	Homeo_PICALM
M43479-2-AGACAGGTCGTGTGGC-1	M43479	M	NPSAD-140-A2	2	MG	Homeo	Homeo_FRMD4A
M43479-2-AGCATCATCCTTTAGT-1	M43479	M	NPSAD-140-A2	2	MG	Homeo	Homeo_PICALM
M43479-2-AGGAATAGTAACACGG-1	M43479	M	NPSAD-140-A2	2	MG	Homeo	Homeo_FRMD4A
M43479-2-AGGGCTCTCACGATAC-1	M43479	M	NPSAD-140-A2	2	MG	Homeo	Homeo_FRMD4A
M43479-2-AGGGTGAGTAGTTACC-1	M43479	M	NPSAD-140-A2	2	MG	Homeo	Homeo_FRMD4A
M43479-2-AGGTAGGTCTCGGCTT-1	M43479	M	NPSAD-140-A2	2	MG	Homeo	Homeo_FRMD4A
M43479-2-ATAGAGAAGTCTGCAT-1	M43479	M	NPSAD-140-A2	2	MG	Homeo	Homeo_FRMD4A
M43479-2-ATCGCCTAGATGACCG-1	M43479	M	NPSAD-140-A2	2	MG	Homeo	Homeo_PICALM
M43479-2-ATGAAAGCACAAACGG-1	M43479	M	NPSAD-140-A2	2	MG	Homeo	Homeo_FRMD4A
M43479-2-ATGCATGGTATCGCAT-1	M43479	M	NPSAD-140-A2	2	MG	Homeo	Homeo_FRMD4A
M43479-2-ATGTCCCAGCCGATCC-1	M43479	M	NPSAD-140-A2	2	MG	Homeo	Homeo_FRMD4A
M43479-2-ATTACCTGTATGGAAT-1	M43479	M	NPSAD-140-A2	2	MG	ADAM	ADAM_GPNMB
M43479-2-CAACAGTGTAACAGTA-1	M43479	M	NPSAD-140-A2	2	MG	Homeo	Homeo_FRMD4A
M43479-2-CAACCTCAGGCGCTTC-1	M43479	M	NPSAD-140-A2	2	MG	Homeo	Homeo_FRMD4A
M43479-2-CAAGACTAGTGCTAGG-1	M43479	M	NPSAD-140-A2	2	MG	Homeo	Homeo_FRMD4A
M43479-2-CAAGACTCAATTTCCT-1	M43479	M	NPSAD-140-A2	2	MG	Homeo	Homeo_PICALM
M43479-2-CACATGACATAAGATG-1	M43479	M	NPSAD-140-A2	2	MG	Homeo	Homeo_FRMD4A
M43479-2-CACGAATCACAGACGA-1	M43479	M	NPSAD-140-A2	2	MG	Homeo	Homeo_FRMD4A
M43479-2-CACGTGGTCTTAGGAC-1	M43479	M	NPSAD-140-A2	2	MG	ADAM	ADAM_GPNMB
M43479-2-CATACAGTCAGATTGC-1	M43479	M	NPSAD-140-A2	2	MG	Homeo	Homeo_FRMD4A
M43479-2-CATTCTATCAGACTGT-1	M43479	M	NPSAD-140-A2	2	MG	Homeo	Homeo_FRMD4A
M43479-2-CCCTAACCACAGTCAT-1	M43479	M	NPSAD-140-A2	2	MG	Homeo	Homeo_PICALM
M43479-2-CCGCAAGGTCTTTCAT-1	M43479	M	NPSAD-140-A2	2	PVM	PVM	PVM_CD163
M43479-2-CCGGTAGGTATTAAGG-1	M43479	M	NPSAD-140-A2	2	MG	Homeo	Homeo_FRMD4A
M43479-2-CCTCAACAGTCCCGAC-1	M43479	M	NPSAD-140-A2	2	MG	Homeo	Homeo_FRMD4A
M43479-2-CCTTGTGCAACTGATC-1	M43479	M	NPSAD-140-A2	2	PVM	PVM	PVM_CD163
M43479-2-CGGTCAGTCACTGTCC-1	M43479	M	NPSAD-140-A2	2	MG	Homeo	Homeo_PICALM
M43479-2-CTACGGGCACGGGCTT-1	M43479	M	NPSAD-140-A2	2	MG	Homeo	Homeo_FRMD4A
M43479-2-CTCATCGGTCTTGAGT-1	M43479	M	NPSAD-140-A2	2	MG	Homeo	Homeo_PICALM
M43479-2-CTCCCAAAGCGCTTCG-1	M43479	M	NPSAD-140-A2	2	MG	Homeo	Homeo_PICALM
M43479-2-CTCTCGACATGCGGTC-1	M43479	M	NPSAD-140-A2	2	MG	Homeo	Homeo_PICALM
M43479-2-CTGAGGCCAAACCATC-1	M43479	M	NPSAD-140-A2	2	MG	Homeo	Homeo_FRMD4A
M43479-2-CTGCCATTCGGTGCAC-1	M43479	M	NPSAD-140-A2	2	MG	Homeo	Homeo_PICALM
M43479-2-CTGTACCTCATGCATG-1	M43479	M	NPSAD-140-A2	2	MG	Homeo	Homeo_FRMD4A
M43479-2-CTGTGGGGTTGGAGGT-1	M43479	M	NPSAD-140-A2	2	MG	Adapt	Adapt_CCL3
M43479-2-CTTACCGCAGATCACT-1	M43479	M	NPSAD-140-A2	2	PVM	PVM	PVM_CD163
M43479-2-CTTCCTTTCTCTCGAC-1	M43479	M	NPSAD-140-A2	2	PVM	PVM	PVM_CD163
M43479-2-GAATCACTCTCTATAC-1	M43479	M	NPSAD-140-A2	2	MG	Homeo	Homeo_FRMD4A
M43479-2-GACTGATTCCTAAACG-1	M43479	M	NPSAD-140-A2	2	MG	Homeo	Homeo_FRMD4A
M43479-2-GAGGCAACATTGCCGG-1	M43479	M	NPSAD-140-A2	2	MG	Homeo	Homeo_PICALM
M43479-2-GATCCCTCAGACCCGT-1	M43479	M	NPSAD-140-A2	2	MG	Homeo	Homeo_FRMD4A
M43479-2-GCAACCGTCCGTGGGT-1	M43479	M	NPSAD-140-A2	2	MG	Homeo	Homeo_FRMD4A
M43479-2-GCACTAATCTTCCGTG-1	M43479	M	NPSAD-140-A2	2	MG	Homeo	Homeo_PICALM
M43479-2-GCATCGGTCGTGGGTC-1	M43479	M	NPSAD-140-A2	2	MG	Homeo	Homeo_FRMD4A
M43479-2-GCATGATCAGCGGTTC-1	M43479	M	NPSAD-140-A2	2	MG	Homeo	Homeo_FRMD4A
M43479-2-GCCATGGCATTCCTCG-1	M43479	M	NPSAD-140-A2	2	MG	Homeo	Homeo_FRMD4A
M43479-2-GGGACTCCAAATGGTA-1	M43479	M	NPSAD-140-A2	2	MG	Homeo	Homeo_PICALM
M43479-2-GGGATGACAAATGGCG-1	M43479	M	NPSAD-140-A2	2	MG	Homeo	Homeo_FRMD4A
M43479-2-GGGCGTTAGTTCCGTA-1	M43479	M	NPSAD-140-A2	2	MG	Homeo	Homeo_FRMD4A
M43479-2-GGGTCTGCAAGGACAC-1	M43479	M	NPSAD-140-A2	2	MG	Homeo	Homeo_FRMD4A
M43479-2-GGTAGAGGTCGAGTTT-1	M43479	M	NPSAD-140-A2	2	MG	Homeo	Homeo_FRMD4A
M43479-2-GTAATGCTCACATCAG-1	M43479	M	NPSAD-140-A2	2	MG	Homeo	Homeo_FRMD4A
M43479-2-GTACAACCATGCAGGA-1	M43479	M	NPSAD-140-A2	2	MG	Homeo	Homeo_FRMD4A
M43479-2-GTCATTTTCCCGAGAC-1	M43479	M	NPSAD-140-A2	2	MG	Homeo	Homeo_FRMD4A
M43479-2-GTCTGTCCAGTTCCAA-1	M43479	M	NPSAD-140-A2	2	PVM	PVM	PVM_CD163
M43479-2-GTGATGTGTGTCCATA-1	M43479	M	NPSAD-140-A2	2	MG	Homeo	Homeo_PICALM
M43479-2-GTGGTTACAACCCTCT-1	M43479	M	NPSAD-140-A2	2	MG	Homeo	Homeo_FRMD4A
M43479-2-GTTACCCCAAATTGGA-1	M43479	M	NPSAD-140-A2	2	MG	Homeo	Homeo_PICALM
M43479-2-GTTAGACGTCAGGTAG-1	M43479	M	NPSAD-140-A2	2	MG	Homeo	Homeo_FRMD4A
M43479-2-GTTGTGACAGCTACCG-1	M43479	M	NPSAD-140-A2	2	MG	Homeo	Homeo_FRMD4A
M43479-2-TACAACGTCGATCCCT-1	M43479	M	NPSAD-140-A2	2	MG	Homeo	Homeo_FRMD4A
M43479-2-TACCTCGTCCAACTAG-1	M43479	M	NPSAD-140-A2	2	MG	Homeo	Homeo_FRMD4A
M43479-2-TAGGGTTGTCAGGAGT-1	M43479	M	NPSAD-140-A2	2	MG	Homeo	Homeo_FRMD4A
M43479-2-TCACGCTTCTGGGCGT-1	M43479	M	NPSAD-140-A2	2	MG	Homeo	Homeo_FRMD4A
M43479-2-TCCATCGCACTTGACA-1	M43479	M	NPSAD-140-A2	2	MG	Homeo	Homeo_PICALM
M43479-2-TCCTCCCTCACAATGC-1	M43479	M	NPSAD-140-A2	2	MG	Homeo	Homeo_FRMD4A
M43479-2-TCCTCTTCACACCGAC-1	M43479	M	NPSAD-140-A2	2	MG	ADAM	ADAM_GPNMB
M43479-2-TCTGCCATCGCTTAAG-1	M43479	M	NPSAD-140-A2	2	MG	Adapt	Adapt_CCL3
M43479-2-TCTGGCTCAGCCCACA-1	M43479	M	NPSAD-140-A2	2	MG	Homeo	Homeo_FRMD4A
M43479-2-TCTTTGACACGACAAG-1	M43479	M	NPSAD-140-A2	2	MG	Homeo	Homeo_PICALM
M43479-2-TGATGGTTCTGGTGCG-1	M43479	M	NPSAD-140-A2	2	MG	Homeo	Homeo_PICALM
M43479-2-TGCTTCGCAGTGTGCC-1	M43479	M	NPSAD-140-A2	2	MG	Homeo	Homeo_FRMD4A
M43479-2-TGGAGAGAGTTTCAGC-1	M43479	M	NPSAD-140-A2	2	MG	Homeo	Homeo_FRMD4A
M43479-2-TTACCATCAACCCTCT-1	M43479	M	NPSAD-140-A2	2	MG	Homeo	Homeo_FRMD4A
M43479-2-TTACCGCGTGTGCCTG-1	M43479	M	NPSAD-140-A2	2	MG	Homeo	Homeo_PICALM
M43479-2-TTCCGTGGTCACTTCC-1	M43479	M	NPSAD-140-A2	2	MG	Homeo	Homeo_FRMD4A
M43479-2-TTCGATTCAATGCAAA-1	M43479	M	NPSAD-140-A2	2	MG	Homeo	Homeo_FRMD4A
M43479-2-TTCTTGATCAGCAATC-1	M43479	M	NPSAD-140-A2	2	MG	ADAM	ADAM_GPNMB
M43479-2-TTGCATTAGATGCTAA-1	M43479	M	NPSAD-140-A2	2	MG	Homeo	Homeo_FRMD4A
M43479-2-TTTACCAAGGCGAAGG-1	M43479	M	NPSAD-140-A2	2	MG	Homeo	Homeo_FRMD4A
M43632-1-AAAGAACGTGGTCTTA-0	M43632	M	NPSAD-20210212-A1	1	MG	Adapt	Adapt_TMEM163
M43632-1-AACAACCGTCAGGCAA-0	M43632	M	NPSAD-20210212-A1	1	MG	Homeo	Homeo_FRMD4A
M43632-1-AACACACAGCCAGTAG-0	M43632	M	NPSAD-20210212-A1	1	MG	Homeo	Homeo_FRMD4A
M43632-1-AACACACGTAAGGCCA-0	M43632	M	NPSAD-20210212-A1	1	MG	Adapt	Adapt_IFI44L
M43632-1-AACCTTTAGGCAGTCA-0	M43632	M	NPSAD-20210212-A1	1	MG	Homeo	Homeo_FRMD4A
M43632-1-AATTTCCTCGCGCCAA-0	M43632	M	NPSAD-20210212-A1	1	MG	Homeo	Homeo_FRMD4A
M43632-1-ACAGCCGAGTCATGAA-0	M43632	M	NPSAD-20210212-A1	1	MG	Homeo	Homeo_FRMD4A
M43632-1-ACATTTCCACTTCATT-0	M43632	M	NPSAD-20210212-A1	1	MG	Homeo	Homeo_FRMD4A
M43632-1-ACGATCACACCGTCGA-0	M43632	M	NPSAD-20210212-A1	1	MG	Adapt	Adapt_HIF1A
M43632-1-ACTTCGCAGCGCCCAT-0	M43632	M	NPSAD-20210212-A1	1	MG	Homeo	Homeo_PICALM
M43632-1-AGAAGCGTCATATGGC-0	M43632	M	NPSAD-20210212-A1	1	MG	Adapt	Adapt_IFI44L
M43632-1-AGTACTGTCAAGTGTC-0	M43632	M	NPSAD-20210212-A1	1	MG	Homeo	Homeo_FRMD4A
M43632-1-AGTCACAAGGATTACA-0	M43632	M	NPSAD-20210212-A1	1	MG	Adapt	Adapt_CCL3
M43632-1-AGTGACTCATACAGGG-0	M43632	M	NPSAD-20210212-A1	1	MG	Homeo	Homeo_PICALM
M43632-1-AGTGATCGTGGGTTGA-0	M43632	M	NPSAD-20210212-A1	1	MG	Adapt	Adapt_CCL3
M43632-1-AGTTCGAGTGAATGTA-0	M43632	M	NPSAD-20210212-A1	1	MG	Homeo	Homeo_FRMD4A
M43632-1-ATGCATGAGCACACAG-0	M43632	M	NPSAD-20210212-A1	1	MG	Adapt	Adapt_IFI44L
M43632-1-ATTACTCAGGCATTTC-0	M43632	M	NPSAD-20210212-A1	1	MG	Homeo	Homeo_FRMD4A
M43632-1-CAAGACTAGAAATGGG-0	M43632	M	NPSAD-20210212-A1	1	MG	Homeo	Homeo_PICALM
M43632-1-CAAGCTATCCGTATAG-0	M43632	M	NPSAD-20210212-A1	1	MG	Homeo	Homeo_FRMD4A
M43632-1-CACAGGCGTAGCTGAG-0	M43632	M	NPSAD-20210212-A1	1	MG	Homeo	Homeo_PICALM
M43632-1-CACGGGTAGTTCTCTT-0	M43632	M	NPSAD-20210212-A1	1	MG	Homeo	Homeo_FRMD4A
M43632-1-CACGTGGCAAAGGGCT-0	M43632	M	NPSAD-20210212-A1	1	MG	Adapt	Adapt_HIF1A
M43632-1-CACTGGGGTGTCCGTG-0	M43632	M	NPSAD-20210212-A1	1	MG	Homeo	Homeo_FRMD4A
M43632-1-CAGCCAGTCATCTCTA-0	M43632	M	NPSAD-20210212-A1	1	MG	ADAM	ADAM_GPNMB
M43632-1-CAGGTATAGCCGCACT-0	M43632	M	NPSAD-20210212-A1	1	MG	Homeo	Homeo_PICALM
M43632-1-CATCCCAAGAGTTGAT-0	M43632	M	NPSAD-20210212-A1	1	MG	Homeo	Homeo_FRMD4A
M43632-1-CATTCATAGTGGTTCT-0	M43632	M	NPSAD-20210212-A1	1	MG	Adapt	Adapt_IFI44L
M43632-1-CCACGTTTCCCTCTTT-0	M43632	M	NPSAD-20210212-A1	1	MG	Homeo	Homeo_FRMD4A
M43632-1-CCGGGTAAGCTGTGCC-0	M43632	M	NPSAD-20210212-A1	1	MG	Homeo	Homeo_FRMD4A
M43632-1-CCGGTGAAGCGCCTTG-0	M43632	M	NPSAD-20210212-A1	1	MG	Homeo	Homeo_PICALM
M43632-1-CCGTTCAAGAACTCCT-0	M43632	M	NPSAD-20210212-A1	1	MG	Adapt	Adapt_HIF1A
M43632-1-CCGTTCACAATACAGA-0	M43632	M	NPSAD-20210212-A1	1	MG	Homeo	Homeo_FRMD4A
M43632-1-CCTAACCTCGCAGTCG-0	M43632	M	NPSAD-20210212-A1	1	MG	Adapt	Adapt_HIF1A
M43632-1-CCTCTCCTCTCGACCT-0	M43632	M	NPSAD-20210212-A1	1	MG	Homeo	Homeo_FRMD4A
M43632-1-CGCATAATCGTTACCC-0	M43632	M	NPSAD-20210212-A1	1	MG	Homeo	Homeo_FRMD4A
M43632-1-CGGAGAACAAACACCT-0	M43632	M	NPSAD-20210212-A1	1	MG	Adapt	Adapt_TMEM163
M43632-1-CGGGTCACAGGTGGAT-0	M43632	M	NPSAD-20210212-A1	1	MG	Homeo	Homeo_FRMD4A
M43632-1-CGTAATGGTAATGCTC-0	M43632	M	NPSAD-20210212-A1	1	MG	Adapt	Adapt_HIF1A
M43632-1-CTCAACCCATAGTCAC-0	M43632	M	NPSAD-20210212-A1	1	MG	Homeo	Homeo_FRMD4A
M43632-1-CTCAGGGCAACGGTAG-0	M43632	M	NPSAD-20210212-A1	1	PVM	PVM	PVM_CD163
M43632-1-CTCAGGGTCCTACTGC-0	M43632	M	NPSAD-20210212-A1	1	MG	Homeo	Homeo_FRMD4A
M43632-1-CTCCCAACACGCTGCA-0	M43632	M	NPSAD-20210212-A1	1	MG	Homeo	Homeo_FRMD4A
M43632-1-CTCCCTCCAGCCTATA-0	M43632	M	NPSAD-20210212-A1	1	PVM	PVM	PVM_CD163
M43632-1-CTCGAGGGTGATACAA-0	M43632	M	NPSAD-20210212-A1	1	MG	Adapt	Adapt_HIF1A
M43632-1-CTGATCCAGGCCCGTT-0	M43632	M	NPSAD-20210212-A1	1	MG	Adapt	Adapt_CCL3
M43632-1-CTGCCTAAGTGATGGC-0	M43632	M	NPSAD-20210212-A1	1	MG	Homeo	Homeo_FRMD4A
M43632-1-CTGGACGAGACTGAGC-0	M43632	M	NPSAD-20210212-A1	1	MG	Adapt	Adapt_HSPA1A
M43632-1-CTGGCAGTCCATCTCG-0	M43632	M	NPSAD-20210212-A1	1	MG	Homeo	Homeo_PICALM
M43632-1-CTGTACCAGGCCACTC-0	M43632	M	NPSAD-20210212-A1	1	MG	Homeo	Homeo_FRMD4A
M43632-1-CTGTACCTCTGCCCTA-0	M43632	M	NPSAD-20210212-A1	1	MG	Homeo	Homeo_PICALM
M43632-1-CTTGAGATCATCGACA-0	M43632	M	NPSAD-20210212-A1	1	MG	Homeo	Homeo_FRMD4A
M43632-1-GAACGTTTCCTGTAAG-0	M43632	M	NPSAD-20210212-A1	1	MG	Homeo	Homeo_FRMD4A
M43632-1-GAAGTAAGTATACAGA-0	M43632	M	NPSAD-20210212-A1	1	MG	Homeo	Homeo_FRMD4A
M43632-1-GACACGCGTAGACAGC-0	M43632	M	NPSAD-20210212-A1	1	MG	Homeo	Homeo_FRMD4A
M43632-1-GACCAATTCATAGAGA-0	M43632	M	NPSAD-20210212-A1	1	MG	Homeo	Homeo_FRMD4A
M43632-1-GATCGTACAAGGTCAG-0	M43632	M	NPSAD-20210212-A1	1	MG	Homeo	Homeo_FRMD4A
M43632-1-GATCGTACACTCACTC-0	M43632	M	NPSAD-20210212-A1	1	MG	Adapt	Adapt_HIF1A
M43632-1-GATCGTAGTTACAGCT-0	M43632	M	NPSAD-20210212-A1	1	MG	Homeo	Homeo_FRMD4A
M43632-1-GCACTAAGTAGGAAAG-0	M43632	M	NPSAD-20210212-A1	1	MG	Homeo	Homeo_FRMD4A
M43632-1-GCCAGGTCAAAGCGTG-0	M43632	M	NPSAD-20210212-A1	1	MG	Homeo	Homeo_FRMD4A
M43632-1-GCCTGTTCACCCAATA-0	M43632	M	NPSAD-20210212-A1	1	MG	Homeo	Homeo_FRMD4A
M43632-1-GCGAGAAGTAGACAAT-0	M43632	M	NPSAD-20210212-A1	1	MG	Homeo	Homeo_FRMD4A
M43632-1-GCTTTCGCAGGTGGAT-0	M43632	M	NPSAD-20210212-A1	1	MG	Homeo	Homeo_FRMD4A
M43632-1-GGAGATGAGTCAATCC-0	M43632	M	NPSAD-20210212-A1	1	MG	Homeo	Homeo_FRMD4A
M43632-1-GGCAGTCAGATGCAGC-0	M43632	M	NPSAD-20210212-A1	1	MG	Homeo	Homeo_FRMD4A
M43632-1-GGGAGATGTGTCGCTG-0	M43632	M	NPSAD-20210212-A1	1	MG	Homeo	Homeo_FRMD4A
M43632-1-GGGCTCAGTGACCTGC-0	M43632	M	NPSAD-20210212-A1	1	MG	Homeo	Homeo_FRMD4A
M43632-1-GGTAATCAGCTGACTT-0	M43632	M	NPSAD-20210212-A1	1	MG	Homeo	Homeo_FRMD4A
M43632-1-GTAACCACACTTTATC-0	M43632	M	NPSAD-20210212-A1	1	MG	Homeo	Homeo_FRMD4A
M43632-1-GTAATGCTCCCGAACG-0	M43632	M	NPSAD-20210212-A1	1	MG	Homeo	Homeo_FRMD4A
M43632-1-GTACAACCACGCTGTG-0	M43632	M	NPSAD-20210212-A1	1	MG	Homeo	Homeo_FRMD4A
M43632-1-GTAGGTTAGGTTCCAT-0	M43632	M	NPSAD-20210212-A1	1	MG	Homeo	Homeo_FRMD4A
M43632-1-GTATTGGAGGTTGACG-0	M43632	M	NPSAD-20210212-A1	1	MG	Homeo	Homeo_FRMD4A
M43632-1-GTCATCCGTGCTGATT-0	M43632	M	NPSAD-20210212-A1	1	MG	Homeo	Homeo_FRMD4A
M43632-1-GTGAGCCAGAACCGCA-0	M43632	M	NPSAD-20210212-A1	1	MG	Homeo	Homeo_FRMD4A
M43632-1-GTGATGTTCTATGTGG-0	M43632	M	NPSAD-20210212-A1	1	MG	Adapt	Adapt_CCL3
M43632-1-GTTTGGATCCCATACC-0	M43632	M	NPSAD-20210212-A1	1	MG	Homeo	Homeo_FRMD4A
M43632-1-TAATTCCCAATGGCAG-0	M43632	M	NPSAD-20210212-A1	1	MG	Homeo	Homeo_FRMD4A
M43632-1-TACACCCAGCATGGGT-0	M43632	M	NPSAD-20210212-A1	1	MG	Homeo	Homeo_FRMD4A
M43632-1-TACCCGTCAGCATACT-0	M43632	M	NPSAD-20210212-A1	1	MG	Homeo	Homeo_FRMD4A
M43632-1-TACGGTACATGGATCT-0	M43632	M	NPSAD-20210212-A1	1	MG	Homeo	Homeo_FRMD4A
M43632-1-TACGGTATCTGCTCTG-0	M43632	M	NPSAD-20210212-A1	1	MG	Homeo	Homeo_PICALM
M43632-1-TAGACCATCCGAGATT-0	M43632	M	NPSAD-20210212-A1	1	MG	Homeo	Homeo_FRMD4A
M43632-1-TAGACTGCACCTGCGA-0	M43632	M	NPSAD-20210212-A1	1	MG	Adapt	Adapt_HIST
M43632-1-TATCGCCGTATGTCTG-0	M43632	M	NPSAD-20210212-A1	1	MG	Homeo	Homeo_FRMD4A
M43632-1-TATGTTCAGCGATGGT-0	M43632	M	NPSAD-20210212-A1	1	MG	Homeo	Homeo_FRMD4A
M43632-1-TATTGGGAGCCTCTCT-0	M43632	M	NPSAD-20210212-A1	1	MG	Homeo	Homeo_FRMD4A
M43632-1-TATTTCGTCTCTCGAC-0	M43632	M	NPSAD-20210212-A1	1	MG	Adapt	Adapt_CCL3
M43632-1-TCAGCCTCACCAGCCA-0	M43632	M	NPSAD-20210212-A1	1	MG	Homeo	Homeo_FRMD4A
M43632-1-TCCAGAAAGACTGGGT-0	M43632	M	NPSAD-20210212-A1	1	PVM	PVM	PVM_CD163
M43632-1-TCCGGGAAGGTGATAT-0	M43632	M	NPSAD-20210212-A1	1	MG	Adapt	Adapt_HIST
M43632-1-TCCTCCCAGTGTGTTC-0	M43632	M	NPSAD-20210212-A1	1	MG	Homeo	Homeo_FRMD4A
M43632-1-TCCTGCAAGGCCACCT-0	M43632	M	NPSAD-20210212-A1	1	PVM	PVM	PVM_CD163
M43632-1-TCCTGCACATTCCTCG-0	M43632	M	NPSAD-20210212-A1	1	PVM	PVM	PVM_CD163
M43632-1-TCGTCCAGTATCCTCC-0	M43632	M	NPSAD-20210212-A1	1	MG	Homeo	Homeo_FRMD4A
M43632-1-TCTGCCACACAAATGA-0	M43632	M	NPSAD-20210212-A1	1	MG	ADAM	ADAM_GPNMB
M43632-1-TGAACGTTCTGAGGCC-0	M43632	M	NPSAD-20210212-A1	1	MG	Homeo	Homeo_FRMD4A
M43632-1-TGAATCGAGTAAGCAT-0	M43632	M	NPSAD-20210212-A1	1	MG	Homeo	Homeo_FRMD4A
M43632-1-TGACTCCTCTCACGAA-0	M43632	M	NPSAD-20210212-A1	1	MG	Homeo	Homeo_FRMD4A
M43632-1-TGAGCGCTCGCATTAG-0	M43632	M	NPSAD-20210212-A1	1	MG	Homeo	Homeo_FRMD4A
M43632-1-TGAGGTTTCTCCCATG-0	M43632	M	NPSAD-20210212-A1	1	MG	Homeo	Homeo_FRMD4A
M43632-1-TGATTCTTCCACAAGT-0	M43632	M	NPSAD-20210212-A1	1	MG	Homeo	Homeo_FRMD4A
M43632-1-TGCAGTATCGCTGTCT-0	M43632	M	NPSAD-20210212-A1	1	MG	Homeo	Homeo_FRMD4A
M43632-1-TGCCGAGGTCAAAGTA-0	M43632	M	NPSAD-20210212-A1	1	MG	Homeo	Homeo_FRMD4A
M43632-1-TGCGGGTAGTTTCTTC-0	M43632	M	NPSAD-20210212-A1	1	MG	Homeo	Homeo_FRMD4A
M43632-1-TGCTCCATCATTTGTC-0	M43632	M	NPSAD-20210212-A1	1	MG	Adapt	Adapt_HSPA1A
M43632-1-TGGAGGAAGGGACCAT-0	M43632	M	NPSAD-20210212-A1	1	MG	Homeo	Homeo_FRMD4A
M43632-1-TGTGATGGTCGCGTTG-0	M43632	M	NPSAD-20210212-A1	1	MG	ADAM	ADAM_GPNMB
M43632-1-TGTTCATGTAAGATCA-0	M43632	M	NPSAD-20210212-A1	1	MG	Homeo	Homeo_FRMD4A
M43632-1-TTACGTTGTCTTGGTA-0	M43632	M	NPSAD-20210212-A1	1	MG	Homeo	Homeo_FRMD4A
M43632-1-TTCACGCCACAAAGTA-0	M43632	M	NPSAD-20210212-A1	1	MG	Homeo	Homeo_PICALM
M43632-1-TTCAGGAAGCGAGTCA-0	M43632	M	NPSAD-20210212-A1	1	MG	Homeo	Homeo_FRMD4A
M43632-1-TTCATTGTCCCGTTCA-0	M43632	M	NPSAD-20210212-A1	1	MG	Homeo	Homeo_FRMD4A
M43632-1-TTCCTCTGTTGAGTCT-0	M43632	M	NPSAD-20210212-A1	1	MG	Homeo	Homeo_PICALM
M43632-1-TTCTAACAGACAGCGT-0	M43632	M	NPSAD-20210212-A1	1	MG	Homeo	Homeo_FRMD4A
M43632-1-TTGCATTTCAAGAGTA-0	M43632	M	NPSAD-20210212-A1	1	MG	Adapt	Adapt_HIF1A
M43632-1-TTGGGATGTAGTCCTA-0	M43632	M	NPSAD-20210212-A1	1	MG	Homeo	Homeo_FRMD4A
M43632-1-TTGTGTTGTACGATCT-0	M43632	M	NPSAD-20210212-A1	1	MG	Homeo	Homeo_FRMD4A
M43632-1-TTTCCTCTCATGAGGG-0	M43632	M	NPSAD-20210212-A1	1	MG	Homeo	Homeo_FRMD4A
M43632-1-TTTGTTGCAGACCATT-0	M43632	M	NPSAD-20210212-A1	1	MG	Homeo	Homeo_FRMD4A
M43632-2-AAACGCTGTAATGCGG-1	M43632	M	NPSAD-20210212-A2	2	MG	Homeo	Homeo_FRMD4A
M43632-2-AACAAAGTCGTTGTTT-1	M43632	M	NPSAD-20210212-A2	2	MG	Homeo	Homeo_FRMD4A
M43632-2-AACAACCCAATGTCAC-1	M43632	M	NPSAD-20210212-A2	2	PVM	PVM	PVM_CD163
M43632-2-AAGACAACAGCGAGTA-1	M43632	M	NPSAD-20210212-A2	2	MG	Adapt	Adapt_HIST
M43632-2-AAGACAATCCCGTGAG-1	M43632	M	NPSAD-20210212-A2	2	MG	Homeo	Homeo_FRMD4A
M43632-2-AAGTACCCACTACTTT-1	M43632	M	NPSAD-20210212-A2	2	MG	Homeo	Homeo_FRMD4A
M43632-2-AAGTGAACAGAGTTCT-1	M43632	M	NPSAD-20210212-A2	2	MG	Homeo	Homeo_PICALM
M43632-2-ACCACAATCATCTCTA-1	M43632	M	NPSAD-20210212-A2	2	MG	Homeo	Homeo_FRMD4A
M43632-2-ACCATTTTCCCGAAAT-1	M43632	M	NPSAD-20210212-A2	2	MG	Adapt	Adapt_HIST
M43632-2-ACCCTCAGTGTGTTTG-1	M43632	M	NPSAD-20210212-A2	2	MG	Homeo	Homeo_FRMD4A
M43632-2-ACCTACCAGCAAGTGC-1	M43632	M	NPSAD-20210212-A2	2	PVM	PVM	PVM_CD163
M43632-2-ACGTAACGTGAAGCTG-1	M43632	M	NPSAD-20210212-A2	2	MG	Homeo	Homeo_FRMD4A
M43632-2-ACGTCCTCAAATGCTC-1	M43632	M	NPSAD-20210212-A2	2	MG	Homeo	Homeo_FRMD4A
M43632-2-ACTCCCACACATACTG-1	M43632	M	NPSAD-20210212-A2	2	MG	Homeo	Homeo_FRMD4A
M43632-2-ACTTCCGCAGTCAGAG-1	M43632	M	NPSAD-20210212-A2	2	MG	Homeo	Homeo_FRMD4A
M43632-2-AGACAAATCCCGATCT-1	M43632	M	NPSAD-20210212-A2	2	PVM	PVM	PVM_CD163
M43632-2-AGCTCAAGTCTAGTGT-1	M43632	M	NPSAD-20210212-A2	2	MG	Homeo	Homeo_FRMD4A
M43632-2-AGGATCTTCCTGATAG-1	M43632	M	NPSAD-20210212-A2	2	MG	Homeo	Homeo_FRMD4A
M43632-2-AGTACCAAGTTGTCGT-1	M43632	M	NPSAD-20210212-A2	2	MG	Homeo	Homeo_FRMD4A
M43632-2-AGTACTGGTAGGAGGG-1	M43632	M	NPSAD-20210212-A2	2	MG	Homeo	Homeo_FRMD4A
M43632-2-ATCACGATCCAATCTT-1	M43632	M	NPSAD-20210212-A2	2	MG	Homeo	Homeo_FRMD4A
M43632-2-ATCCACCTCAAGGACG-1	M43632	M	NPSAD-20210212-A2	2	MG	Homeo	Homeo_FRMD4A
M43632-2-ATCCATTCATGCCGGT-1	M43632	M	NPSAD-20210212-A2	2	MG	Homeo	Homeo_FRMD4A
M43632-2-ATCCCTGAGATACCAA-1	M43632	M	NPSAD-20210212-A2	2	MG	Homeo	Homeo_FRMD4A
M43632-2-ATCGTGACACAAGTGG-1	M43632	M	NPSAD-20210212-A2	2	PVM	PVM	PVM_CD163
M43632-2-ATCGTGACAGTCCCGA-1	M43632	M	NPSAD-20210212-A2	2	MG	Homeo	Homeo_PICALM
M43632-2-ATGGGTTTCTGACCCT-1	M43632	M	NPSAD-20210212-A2	2	MG	Homeo	Homeo_FRMD4A
M43632-2-ATGTCTTCATAACGGG-1	M43632	M	NPSAD-20210212-A2	2	MG	Homeo	Homeo_FRMD4A
M43632-2-ATTCCCGAGTCATAGA-1	M43632	M	NPSAD-20210212-A2	2	MG	Homeo	Homeo_PICALM
M43632-2-ATTCCTACATCGAGCC-1	M43632	M	NPSAD-20210212-A2	2	MG	Homeo	Homeo_FRMD4A
M43632-2-ATTCTACGTACGACTT-1	M43632	M	NPSAD-20210212-A2	2	MG	Homeo	Homeo_FRMD4A
M43632-2-CAACAACAGCACAAAT-1	M43632	M	NPSAD-20210212-A2	2	MG	Homeo	Homeo_FRMD4A
M43632-2-CAACAACTCTTCTCAA-1	M43632	M	NPSAD-20210212-A2	2	MG	Homeo	Homeo_FRMD4A
M43632-2-CACAGGCGTAGTTCCA-1	M43632	M	NPSAD-20210212-A2	2	MG	Homeo	Homeo_FRMD4A
M43632-2-CAGAGCCTCTATCGCC-1	M43632	M	NPSAD-20210212-A2	2	MG	Homeo	Homeo_PICALM
M43632-2-CAGATACTCGTTCTGC-1	M43632	M	NPSAD-20210212-A2	2	MG	Homeo	Homeo_FRMD4A
M43632-2-CAGCAGCAGAGGGTAA-1	M43632	M	NPSAD-20210212-A2	2	MG	ADAM	ADAM_GPNMB
M43632-2-CAGGTATGTCCGATCG-1	M43632	M	NPSAD-20210212-A2	2	MG	Adapt	Adapt_CCL3
M43632-2-CAGTGCGCACGCTGAC-1	M43632	M	NPSAD-20210212-A2	2	MG	Homeo	Homeo_FRMD4A
M43632-2-CAGTTCCAGTATCTGC-1	M43632	M	NPSAD-20210212-A2	2	MG	Homeo	Homeo_FRMD4A
M43632-2-CATACCCGTGACTATC-1	M43632	M	NPSAD-20210212-A2	2	MG	Homeo	Homeo_FRMD4A
M43632-2-CATAGACAGGCCATAG-1	M43632	M	NPSAD-20210212-A2	2	MG	Homeo	Homeo_FRMD4A
M43632-2-CATGAGTGTAATACCC-1	M43632	M	NPSAD-20210212-A2	2	MG	Homeo	Homeo_FRMD4A
M43632-2-CATGCCTCATGGAGAC-1	M43632	M	NPSAD-20210212-A2	2	MG	Homeo	Homeo_FRMD4A
M43632-2-CATTCTATCAATGCAC-1	M43632	M	NPSAD-20210212-A2	2	MG	Homeo	Homeo_PICALM
M43632-2-CCCGAAGGTTGGATCT-1	M43632	M	NPSAD-20210212-A2	2	MG	Homeo	Homeo_FRMD4A
M43632-2-CCGATGGGTGCGAGTA-1	M43632	M	NPSAD-20210212-A2	2	MG	Homeo	Homeo_PICALM
M43632-2-CCGGGTAGTCTAATCG-1	M43632	M	NPSAD-20210212-A2	2	MG	Homeo	Homeo_FRMD4A
M43632-2-CCGTAGGGTTGGCCGT-1	M43632	M	NPSAD-20210212-A2	2	MG	Homeo	Homeo_FRMD4A
M43632-2-CCGTTCATCGTAGTCA-1	M43632	M	NPSAD-20210212-A2	2	MG	Adapt	Adapt_IFI44L
M43632-2-CCTATCGTCCTTTAGT-1	M43632	M	NPSAD-20210212-A2	2	MG	Homeo	Homeo_FRMD4A
M43632-2-CCTTTGGAGGATACGC-1	M43632	M	NPSAD-20210212-A2	2	PVM	PVM	PVM_CD163
M43632-2-CGAATTGTCGTCGCTT-1	M43632	M	NPSAD-20210212-A2	2	MG	Homeo	Homeo_PICALM
M43632-2-CGCATAAAGGGACTGT-1	M43632	M	NPSAD-20210212-A2	2	MG	Homeo	Homeo_FRMD4A
M43632-2-CGCCATTGTGGTAATA-1	M43632	M	NPSAD-20210212-A2	2	MG	Adapt	Adapt_CCL3
M43632-2-CGTAATGCACGTACTA-1	M43632	M	NPSAD-20210212-A2	2	MG	Homeo	Homeo_FRMD4A
M43632-2-CGTGAATAGGAGATAG-1	M43632	M	NPSAD-20210212-A2	2	MG	Homeo	Homeo_FRMD4A
M43632-2-CGTTCTGCACGCGTCA-1	M43632	M	NPSAD-20210212-A2	2	MG	Homeo	Homeo_PICALM
M43632-2-CTAACCCGTATGTCAC-1	M43632	M	NPSAD-20210212-A2	2	MG	Homeo	Homeo_FRMD4A
M43632-2-GAAGCGATCATGGAGG-1	M43632	M	NPSAD-20210212-A2	2	MG	Homeo	Homeo_FRMD4A
M43632-2-GAAGGACGTTTCAGAC-1	M43632	M	NPSAD-20210212-A2	2	MG	Adapt	Adapt_HIF1A
M43632-2-GAGTTACAGCAACTCT-1	M43632	M	NPSAD-20210212-A2	2	MG	Homeo	Homeo_FRMD4A
M43632-2-GCAACATTCTCTCTTC-1	M43632	M	NPSAD-20210212-A2	2	MG	Homeo	Homeo_FRMD4A
M43632-2-GCAGGCTTCCATTTAC-1	M43632	M	NPSAD-20210212-A2	2	PVM	PVM	PVM_CD163
M43632-2-GCATCGGAGCCATCCG-1	M43632	M	NPSAD-20210212-A2	2	MG	Homeo	Homeo_PICALM
M43632-2-GCCAACGGTCTCAAGT-1	M43632	M	NPSAD-20210212-A2	2	MG	Adapt	Adapt_HIF1A
M43632-2-GCTGGGTTCGACCAAT-1	M43632	M	NPSAD-20210212-A2	2	MG	Adapt	Adapt_HIF1A
M43632-2-GGACGTCAGGCTGGAT-1	M43632	M	NPSAD-20210212-A2	2	MG	Adapt	Adapt_CCL3
M43632-2-GGACGTCAGGTAGCCA-1	M43632	M	NPSAD-20210212-A2	2	MG	Homeo	Homeo_FRMD4A
M43632-2-GGAGATGCATCATTTC-1	M43632	M	NPSAD-20210212-A2	2	MG	Homeo	Homeo_FRMD4A
M43632-2-GGCTGTGAGTCGAGGT-1	M43632	M	NPSAD-20210212-A2	2	MG	Homeo	Homeo_FRMD4A
M43632-2-GGCTGTGTCCGATAGT-1	M43632	M	NPSAD-20210212-A2	2	MG	Adapt	Adapt_HIF1A
M43632-2-GGGCTCAGTACGTGTT-1	M43632	M	NPSAD-20210212-A2	2	MG	Homeo	Homeo_FRMD4A
M43632-2-GGGTATTCATCGCTCT-1	M43632	M	NPSAD-20210212-A2	2	MG	Homeo	Homeo_FRMD4A
M43632-2-GGGTGTCTCAAACCTG-1	M43632	M	NPSAD-20210212-A2	2	MG	Homeo	Homeo_FRMD4A
M43632-2-GGGTGTCTCCGTGTAA-1	M43632	M	NPSAD-20210212-A2	2	MG	Homeo	Homeo_FRMD4A
M43632-2-GGTCACGTCTCCCATG-1	M43632	M	NPSAD-20210212-A2	2	MG	Homeo	Homeo_PICALM
M43632-2-GTCATTTCACGCGCTA-1	M43632	M	NPSAD-20210212-A2	2	MG	Homeo	Homeo_PICALM
M43632-2-GTGTCCTCAGGCGTTC-1	M43632	M	NPSAD-20210212-A2	2	MG	Homeo	Homeo_FRMD4A
M43632-2-GTGTGATTCTGCTCTG-1	M43632	M	NPSAD-20210212-A2	2	MG	Homeo	Homeo_FRMD4A
M43632-2-GTTGTAGAGACTCGAG-1	M43632	M	NPSAD-20210212-A2	2	MG	Adapt	Adapt_CCL3
M43632-2-GTTGTGAAGAATTGTG-1	M43632	M	NPSAD-20210212-A2	2	MG	Homeo	Homeo_FRMD4A
M43632-2-TAACACGGTAGAGATT-1	M43632	M	NPSAD-20210212-A2	2	MG	Homeo	Homeo_FRMD4A
M43632-2-TACCCGTGTTGCACGC-1	M43632	M	NPSAD-20210212-A2	2	MG	Homeo	Homeo_PICALM
M43632-2-TACCGAACACAGCTGC-1	M43632	M	NPSAD-20210212-A2	2	MG	Homeo	Homeo_PICALM
M43632-2-TAGACTGTCGTAGGAG-1	M43632	M	NPSAD-20210212-A2	2	PVM	PVM	PVM_CD163
M43632-2-TAGATCGGTGTGTGTT-1	M43632	M	NPSAD-20210212-A2	2	MG	Homeo	Homeo_FRMD4A
M43632-2-TATATCCCACGGCACT-1	M43632	M	NPSAD-20210212-A2	2	MG	Homeo	Homeo_FRMD4A
M43632-2-TATCCTAAGCTCTATG-1	M43632	M	NPSAD-20210212-A2	2	MG	Homeo	Homeo_FRMD4A
M43632-2-TCAAGCAAGGGTGGGA-1	M43632	M	NPSAD-20210212-A2	2	MG	Adapt	Adapt_TMEM163
M43632-2-TCATACTTCGTCCTTG-1	M43632	M	NPSAD-20210212-A2	2	MG	Adapt	Adapt_HIF1A
M43632-2-TCATTGTAGCACTAGG-1	M43632	M	NPSAD-20210212-A2	2	MG	Homeo	Homeo_FRMD4A
M43632-2-TCCCAGTAGTAACCTC-1	M43632	M	NPSAD-20210212-A2	2	MG	Homeo	Homeo_FRMD4A
M43632-2-TCGGGCAGTGGTAACG-1	M43632	M	NPSAD-20210212-A2	2	MG	Homeo	Homeo_FRMD4A
M43632-2-TCGGGCATCTCAGAAC-1	M43632	M	NPSAD-20210212-A2	2	MG	Homeo	Homeo_FRMD4A
M43632-2-TCTCCGACAGGTGACA-1	M43632	M	NPSAD-20210212-A2	2	MG	Homeo	Homeo_FRMD4A
M43632-2-TGAGGAGAGACCAGCA-1	M43632	M	NPSAD-20210212-A2	2	MG	Homeo	Homeo_FRMD4A
M43632-2-TGATCTTTCTGACAGT-1	M43632	M	NPSAD-20210212-A2	2	MG	Adapt	Adapt_AIF1
M43632-2-TGATTCTGTTAAACAG-1	M43632	M	NPSAD-20210212-A2	2	PVM	PVM	PVM_CD163
M43632-2-TGCACGGTCACGGAGA-1	M43632	M	NPSAD-20210212-A2	2	MG	Homeo	Homeo_PICALM
M43632-2-TGCTCGTTCGCTACGG-1	M43632	M	NPSAD-20210212-A2	2	MG	Adapt	Adapt_CCL3
M43632-2-TGGGCTGAGAGGTCAC-1	M43632	M	NPSAD-20210212-A2	2	MG	Homeo	Homeo_PICALM
M43632-2-TGTAAGCGTTATCTTC-1	M43632	M	NPSAD-20210212-A2	2	PVM	PVM	PVM_CD163
M43632-2-TGTGGCGAGGGATCGT-1	M43632	M	NPSAD-20210212-A2	2	MG	Homeo	Homeo_FRMD4A
M43632-2-TTACCATTCCAGGACC-1	M43632	M	NPSAD-20210212-A2	2	MG	Homeo	Homeo_FRMD4A
M43632-2-TTCATGTAGCATCAGG-1	M43632	M	NPSAD-20210212-A2	2	MG	Homeo	Homeo_FRMD4A
M43632-2-TTCCGTGTCGCAGAGA-1	M43632	M	NPSAD-20210212-A2	2	MG	Adapt	Adapt_TMEM163
M43632-2-TTCTGTAGTCAGGAGT-1	M43632	M	NPSAD-20210212-A2	2	MG	Homeo	Homeo_FRMD4A
M43632-2-TTGAGTGAGTTAGTAG-1	M43632	M	NPSAD-20210212-A2	2	MG	Homeo	Homeo_FRMD4A
M43632-2-TTTCAGTTCGCCGTGA-1	M43632	M	NPSAD-20210212-A2	2	MG	Adapt	Adapt_CCL3
M43632-2-TTTGACTTCGGCTTGG-1	M43632	M	NPSAD-20210212-A2	2	MG	Homeo	Homeo_FRMD4A
M43942-1-AACAACCTCGATCCCT-0	M43942	M	NPSAD-245-A1	1	PVM	PVM	PVM_CD163
M43942-1-AATGGAAAGCGCCATC-0	M43942	M	NPSAD-245-A1	1	MG	Adapt	Adapt_HIF1A
M43942-1-ACAGGGACACCTTCCA-0	M43942	M	NPSAD-245-A1	1	MG	Homeo	Homeo_PICALM
M43942-1-AGAGCAGTCCTCACTG-0	M43942	M	NPSAD-245-A1	1	MG	Adapt	Adapt_HIF1A
M43942-1-ATACTTCAGGGCTGAT-0	M43942	M	NPSAD-245-A1	1	MG	Adapt	Adapt_HIF1A
M43942-1-ATCACGAAGTATAGAC-0	M43942	M	NPSAD-245-A1	1	MG	Homeo	Homeo_PICALM
M43942-1-ATCGCCTTCAAGCCTA-0	M43942	M	NPSAD-245-A1	1	MG	Adapt	Adapt_HIF1A
M43942-1-CACTGGGCACGCAAAG-0	M43942	M	NPSAD-245-A1	1	MG	Homeo	Homeo_PICALM
M43942-1-CATTCTAAGCCAAGTG-0	M43942	M	NPSAD-245-A1	1	MG	Homeo	Homeo_PICALM
M43942-1-CCGGGTATCCCGTGAG-0	M43942	M	NPSAD-245-A1	1	MG	Homeo	Homeo_PICALM
M43942-1-CGTCAAAAGGGTCTTT-0	M43942	M	NPSAD-245-A1	1	MG	Homeo	Homeo_PICALM
M43942-1-CTCAGTCTCGGACGTC-0	M43942	M	NPSAD-245-A1	1	MG	Homeo	Homeo_PICALM
M43942-1-CTCCATGAGCCATTGT-0	M43942	M	NPSAD-245-A1	1	MG	Homeo	Homeo_PICALM
M43942-1-GCAGCCATCCACGTAA-0	M43942	M	NPSAD-245-A1	1	PVM	PVM	PVM_CD163
M43942-1-GCCCGAAAGCAGCCCT-0	M43942	M	NPSAD-245-A1	1	MG	Homeo	Homeo_PICALM
M43942-1-GTAGCTATCGCTGATA-0	M43942	M	NPSAD-245-A1	1	MG	Homeo	Homeo_PICALM
M43942-1-TACCGAAGTGATAGTA-0	M43942	M	NPSAD-245-A1	1	MG	Homeo	Homeo_PICALM
M43942-1-TACGGTACAACCGCCA-0	M43942	M	NPSAD-245-A1	1	MG	Adapt	Adapt_HIF1A
M43942-1-TATCCTAAGTGCACAG-0	M43942	M	NPSAD-245-A1	1	MG	Adapt	Adapt_HIF1A
M43942-1-TATCGCCTCGGATACT-0	M43942	M	NPSAD-245-A1	1	MG	Homeo	Homeo_PICALM
M43942-1-TCCTAATAGTTGTCGT-0	M43942	M	NPSAD-245-A1	1	MG	Adapt	Adapt_AIF1
M43942-1-TGAATCGTCAAGCCGC-0	M43942	M	NPSAD-245-A1	1	MG	Homeo	Homeo_FRMD4A
M43942-1-TGCACGGTCCGGGACT-0	M43942	M	NPSAD-245-A1	1	MG	Homeo	Homeo_PICALM
M43942-1-TGCACGGTCCTGATAG-0	M43942	M	NPSAD-245-A1	1	MG	Homeo	Homeo_PICALM
M43942-1-TGCGGGTTCGCCTAGG-0	M43942	M	NPSAD-245-A1	1	MG	Adapt	Adapt_HIF1A
M43942-1-TGTGATGTCGCTAAAC-0	M43942	M	NPSAD-245-A1	1	MG	Homeo	Homeo_FRMD4A
M43942-1-TTACGCCTCCTCTAAT-0	M43942	M	NPSAD-245-A1	1	MG	Homeo	Homeo_PICALM
M43942-1-TTTAGTCGTGGTAACG-0	M43942	M	NPSAD-245-A1	1	MG	Homeo	Homeo_PICALM
M43942-2-AAACGAATCCGATAGT-1	M43942	M	NPSAD-245-A2	2	MG	Homeo	Homeo_PICALM
M43942-2-AACGTCAGTAGTTCCA-1	M43942	M	NPSAD-245-A2	2	PVM	PVM	PVM_CD163
M43942-2-AAGCGAGCAACACAAA-1	M43942	M	NPSAD-245-A2	2	MG	Homeo	Homeo_PICALM
M43942-2-ACTTCCGTCCCGGTAG-1	M43942	M	NPSAD-245-A2	2	MG	Adapt	Adapt_HIF1A
M43942-2-ATTCATCGTCGGCACT-1	M43942	M	NPSAD-245-A2	2	MG	Adapt	Adapt_TMEM163
M43942-2-CAGGTATTCGCCACTT-1	M43942	M	NPSAD-245-A2	2	PVM	PVM	PVM_CD163
M43942-2-CATTGAGTCTATTGTC-1	M43942	M	NPSAD-245-A2	2	PVM	PVM	PVM_CD163
M43942-2-CCACGAGCAACCGATT-1	M43942	M	NPSAD-245-A2	2	PVM	PVM	PVM_CD163
M43942-2-CCTACGTAGATCGGTG-1	M43942	M	NPSAD-245-A2	2	MG	Homeo	Homeo_PICALM
M43942-2-CTACTATAGCATTGAA-1	M43942	M	NPSAD-245-A2	2	MG	Adapt	Adapt_HIF1A
M43942-2-CTGTGAATCAACGCTA-1	M43942	M	NPSAD-245-A2	2	MG	Adapt	Adapt_TMEM163
M43942-2-CTTCTCTTCCATAGGT-1	M43942	M	NPSAD-245-A2	2	MG	Homeo	Homeo_PICALM
M43942-2-GATGCTAAGTTAACAG-1	M43942	M	NPSAD-245-A2	2	MG	Homeo	Homeo_PICALM
M43942-2-GCCCAGAAGTGGTTAA-1	M43942	M	NPSAD-245-A2	2	MG	Adapt	Adapt_AIF1
M43942-2-GCGGATCTCTAGCCTC-1	M43942	M	NPSAD-245-A2	2	MG	Homeo	Homeo_PICALM
M43942-2-GGTAACTAGGATTTGA-1	M43942	M	NPSAD-245-A2	2	MG	Adapt	Adapt_HIF1A
M43942-2-GTACAACCATAACGGG-1	M43942	M	NPSAD-245-A2	2	MG	Adapt	Adapt_IFI44L
M43942-2-GTATTTCTCGGCTTCT-1	M43942	M	NPSAD-245-A2	2	MG	Homeo	Homeo_PICALM
M43942-2-GTCACTCCAATCAAGA-1	M43942	M	NPSAD-245-A2	2	MG	Homeo	Homeo_PICALM
M43942-2-GTTACCCAGCCGTCGT-1	M43942	M	NPSAD-245-A2	2	MG	Adapt	Adapt_IFI44L
M43942-2-TATTCCAGTCATCGCG-1	M43942	M	NPSAD-245-A2	2	PVM	PVM	PVM_CD163
M43942-2-TATTCCAGTGCCTGCA-1	M43942	M	NPSAD-245-A2	2	MG	Adapt	Adapt_HIF1A
M43942-2-TCATATCGTCAAACGG-1	M43942	M	NPSAD-245-A2	2	MG	Adapt	Adapt_HIF1A
M43942-2-TCCCAGTGTCTTACTT-1	M43942	M	NPSAD-245-A2	2	MG	Homeo	Homeo_PICALM
M43942-2-TCTTAGTTCCACTAGA-1	M43942	M	NPSAD-245-A2	2	MG	Homeo	Homeo_PICALM
M43942-2-TGCGACGTCACTTCTA-1	M43942	M	NPSAD-245-A2	2	MG	Homeo	Homeo_PICALM
M43942-2-TGCTTCGTCGCCTAGG-1	M43942	M	NPSAD-245-A2	2	MG	Adapt	Adapt_HIF1A
M43942-2-TTGGGATGTCCGATCG-1	M43942	M	NPSAD-245-A2	2	MG	Adapt	Adapt_HIF1A
M43942-2-TTGTTGTTCTGGTGGC-1	M43942	M	NPSAD-245-A2	2	PVM	PVM	PVM_CD163
M43942-2-TTTGACTAGTGTACCT-1	M43942	M	NPSAD-245-A2	2	PVM	PVM	PVM_CD163
M439-1-AAAGGATTCACGACTA-0	M439	M	NPSAD-145-S1	1	MG	Homeo	Homeo_PICALM
M439-1-AACCAACGTGGGCTTC-0	M439	M	NPSAD-145-S1	1	MG	Homeo	Homeo_PICALM
M439-1-AACCCAAAGTCATCCA-0	M439	M	NPSAD-145-S1	1	PVM	PVM	PVM_CD163
M439-1-AAGAACAGTTCAGTAC-0	M439	M	NPSAD-145-S1	1	MG	Adapt	Adapt_AIF1
M439-1-AAGACAACACACACGC-0	M439	M	NPSAD-145-S1	1	MG	Adapt	Adapt_HIST
M439-1-AAGCATCAGTGCCCGT-0	M439	M	NPSAD-145-S1	1	MG	Adapt	Adapt_TMEM163
M439-1-AAGTACCCATTGTCGA-0	M439	M	NPSAD-145-S1	1	MG	Adapt	Adapt_HIST
M439-1-AATGGCTGTCCCTGTT-0	M439	M	NPSAD-145-S1	1	MG	Homeo	Homeo_FRMD4A
M439-1-AATTTCCAGGTGGCTA-0	M439	M	NPSAD-145-S1	1	PVM	PVM	PVM_CD163
M439-1-ACAGAAATCTTCACGC-0	M439	M	NPSAD-145-S1	1	MG	Adapt	Adapt_HIST
M439-1-ACATTTCCAGCGACCT-0	M439	M	NPSAD-145-S1	1	MG	Adapt	Adapt_AIF1
M439-1-ACCTGAACAGCGACCT-0	M439	M	NPSAD-145-S1	1	PVM	PVM	PVM_CD163
M439-1-ACGTACAAGATCGCTT-0	M439	M	NPSAD-145-S1	1	MG	Prolif	Prolif_MKI67
M439-1-ACTCCCATCATTCATC-0	M439	M	NPSAD-145-S1	1	MG	Homeo	Homeo_FRMD4A
M439-1-ACTCTCGTCATGCATG-0	M439	M	NPSAD-145-S1	1	MG	Homeo	Homeo_PICALM
M439-1-ACTTTCAAGCGCCGTT-0	M439	M	NPSAD-145-S1	1	PVM	PVM	PVM_CD163
M439-1-AGAAATGTCCACGAAT-0	M439	M	NPSAD-145-S1	1	PVM	PVM	PVM_CD163
M439-1-AGAACAAAGTCTACCA-0	M439	M	NPSAD-145-S1	1	PVM	PVM	PVM_CD163
M439-1-AGAAGCGTCCATTTCA-0	M439	M	NPSAD-145-S1	1	MG	Homeo	Homeo_PICALM
M439-1-AGACAGGTCCGGTAAT-0	M439	M	NPSAD-145-S1	1	MG	Homeo	Homeo_PICALM
M439-1-AGAGCAGTCGGTGTAT-0	M439	M	NPSAD-145-S1	1	MG	Adapt	Adapt_HIST
M439-1-AGCGATTAGCCTCTCT-0	M439	M	NPSAD-145-S1	1	MG	Prolif	Prolif_MKI67
M439-1-AGCTTCCAGGCTTTCA-0	M439	M	NPSAD-145-S1	1	MG	Adapt	Adapt_HIST
M439-1-AGCTTCCTCCCGAGGT-0	M439	M	NPSAD-145-S1	1	MG	Adapt	Adapt_AIF1
M439-1-AGGAATATCCCACAGG-0	M439	M	NPSAD-145-S1	1	PVM	PVM	PVM_CD163
M439-1-AGGGTCCTCGTGTTCC-0	M439	M	NPSAD-145-S1	1	PVM	PVM	PVM_CD163
M439-1-AGGTAGGTCGAATGCT-0	M439	M	NPSAD-145-S1	1	MG	Adapt	Adapt_AIF1
M439-1-AGGTGTTAGGAACATT-0	M439	M	NPSAD-145-S1	1	MG	Adapt	Adapt_HIST
M439-1-AGGTTGTGTCCGGTCA-0	M439	M	NPSAD-145-S1	1	MG	Homeo	Homeo_PICALM
M439-1-AGTAGTCCAGAGTAAT-0	M439	M	NPSAD-145-S1	1	MG	Homeo	Homeo_PICALM
M439-1-AGTCACACACTAGAGG-0	M439	M	NPSAD-145-S1	1	PVM	PVM	PVM_CD163
M439-1-AGTCTCCAGAATACAC-0	M439	M	NPSAD-145-S1	1	MG	Homeo	Homeo_PICALM
M439-1-AGTTCCCAGCAGTAAT-0	M439	M	NPSAD-145-S1	1	PVM	PVM	PVM_CD163
M439-1-ATAGGCTTCCGAAGGA-0	M439	M	NPSAD-145-S1	1	MG	Adapt	Adapt_HIST
M439-1-ATCACAGTCACTGCTC-0	M439	M	NPSAD-145-S1	1	PVM	PVM	PVM_CD163
M439-1-ATCTTCACACAGCCTG-0	M439	M	NPSAD-145-S1	1	PVM	PVM	PVM_CD163
M439-1-ATGACCAGTACAAGTA-0	M439	M	NPSAD-145-S1	1	MG	Homeo	Homeo_PICALM
M439-1-ATGCATGGTCACGACC-0	M439	M	NPSAD-145-S1	1	MG	Prolif	Prolif_MKI67
M439-1-ATTCCCGGTCGCGGTT-0	M439	M	NPSAD-145-S1	1	PVM	PVM	PVM_CD163
M439-1-CAAAGAACAGATCACT-0	M439	M	NPSAD-145-S1	1	MG	Adapt	Adapt_HIST
M439-1-CAACGATTCAGGACAG-0	M439	M	NPSAD-145-S1	1	MG	Homeo	Homeo_PICALM
M439-1-CAAGAGGGTCCTCATC-0	M439	M	NPSAD-145-S1	1	MG	Homeo	Homeo_PICALM
M439-1-CAATGACCATGTTCGA-0	M439	M	NPSAD-145-S1	1	MG	Homeo	Homeo_PICALM
M439-1-CACGTGGGTAACGGTG-0	M439	M	NPSAD-145-S1	1	MG	Adapt	Adapt_HIST
M439-1-CACTTCGAGCAACCAG-0	M439	M	NPSAD-145-S1	1	MG	Homeo	Homeo_PICALM
M439-1-CAGATTGCACAGCCAC-0	M439	M	NPSAD-145-S1	1	MG	Homeo	Homeo_PICALM
M439-1-CAGCGTGGTGGCTGCT-0	M439	M	NPSAD-145-S1	1	PVM	PVM	PVM_CD163
M439-1-CAGGCCAAGCTAGATA-0	M439	M	NPSAD-145-S1	1	MG	Adapt	Adapt_AIF1
M439-1-CAGTTCCGTACTGCGC-0	M439	M	NPSAD-145-S1	1	MG	Adapt	Adapt_AIF1
M439-1-CATCAAGCAGGTTCCG-0	M439	M	NPSAD-145-S1	1	PVM	PVM	PVM_CD163
M439-1-CATCCACAGGAGGTTC-0	M439	M	NPSAD-145-S1	1	MG	Homeo	Homeo_PICALM
M439-1-CATCGGGTCCGATCGG-0	M439	M	NPSAD-145-S1	1	MG	Adapt	Adapt_IFI44L
M439-1-CATTCCGGTAGCCCTG-0	M439	M	NPSAD-145-S1	1	PVM	PVM	PVM_CD163
M439-1-CATTCTAGTCTTGCTC-0	M439	M	NPSAD-145-S1	1	MG	Homeo	Homeo_PICALM
M439-1-CCAATTTCATCCTCAC-0	M439	M	NPSAD-145-S1	1	PVM	PVM	PVM_CD163
M439-1-CCACGAGAGGGTACGT-0	M439	M	NPSAD-145-S1	1	PVM	PVM	PVM_CD163
M439-1-CCCATTGGTCTCGACG-0	M439	M	NPSAD-145-S1	1	MG	Adapt	Adapt_HIST
M439-1-CCCGGAACACTGCTTC-0	M439	M	NPSAD-145-S1	1	MG	Homeo	Homeo_PICALM
M439-1-CCCGGAATCACGACTA-0	M439	M	NPSAD-145-S1	1	MG	Homeo	Homeo_PICALM
M439-1-CCCTGATAGCAGGCAT-0	M439	M	NPSAD-145-S1	1	MG	Adapt	Adapt_HIST
M439-1-CCTACGTCATGAGAAT-0	M439	M	NPSAD-145-S1	1	MG	Homeo	Homeo_PICALM
M439-1-CCTATCGCAGAGGTAC-0	M439	M	NPSAD-145-S1	1	MG	Homeo	Homeo_PICALM
M439-1-CCTCAACCACTTCCTG-0	M439	M	NPSAD-145-S1	1	MG	Adapt	Adapt_HIST
M439-1-CCTGTTGTCACAGAGG-0	M439	M	NPSAD-145-S1	1	MG	Adapt	Adapt_HIST
M439-1-CGAGGAACACTACGGC-0	M439	M	NPSAD-145-S1	1	PVM	PVM	PVM_CD163
M439-1-CGCAGGTTCTGTCTCG-0	M439	M	NPSAD-145-S1	1	PVM	PVM	PVM_CD163
M439-1-CGGGACTCAGCAGTTT-0	M439	M	NPSAD-145-S1	1	MG	Adapt	Adapt_AIF1
M439-1-CGTGCTTGTCCTGGTG-0	M439	M	NPSAD-145-S1	1	PVM	PVM	PVM_CD163
M439-1-CTACGGGGTGAGTAAT-0	M439	M	NPSAD-145-S1	1	MG	Adapt	Adapt_HIST
M439-1-CTACGGGGTTTGTGGT-0	M439	M	NPSAD-145-S1	1	PVM	PVM	PVM_CD163
M439-1-CTAGGTAGTACTCAAC-0	M439	M	NPSAD-145-S1	1	MG	Adapt	Adapt_HIST
M439-1-CTCATTAAGTCTGGAG-0	M439	M	NPSAD-145-S1	1	MG	Adapt	Adapt_HIST
M439-1-CTCCATGAGTCCCGAC-0	M439	M	NPSAD-145-S1	1	MG	Homeo	Homeo_PICALM
M439-1-CTCCTCCGTCCATACA-0	M439	M	NPSAD-145-S1	1	PVM	PVM	PVM_CD163
M439-1-CTGTCGTCATGACTAC-0	M439	M	NPSAD-145-S1	1	MG	Adapt	Adapt_HIST
M439-1-GAAATGAAGCGTGCTC-0	M439	M	NPSAD-145-S1	1	MG	Adapt	Adapt_AIF1
M439-1-GAAGTAATCTTGAACG-0	M439	M	NPSAD-145-S1	1	MG	Homeo	Homeo_PICALM
M439-1-GACGTTAAGGGTTAAT-0	M439	M	NPSAD-145-S1	1	MG	Homeo	Homeo_PICALM
M439-1-GAGATGGGTAAGTCAA-0	M439	M	NPSAD-145-S1	1	MG	Homeo	Homeo_PICALM
M439-1-GAGGGTATCACCATGA-0	M439	M	NPSAD-145-S1	1	PVM	PVM	PVM_CD163
M439-1-GATCAGTCAAACAGGC-0	M439	M	NPSAD-145-S1	1	MG	Homeo	Homeo_PICALM
M439-1-GATCAGTTCCACGTAA-0	M439	M	NPSAD-145-S1	1	PVM	PVM	PVM_CD163
M439-1-GATGAGGGTGGTTTAC-0	M439	M	NPSAD-145-S1	1	PVM	PVM	PVM_CD163
M439-1-GATGGAGCAATCCAGT-0	M439	M	NPSAD-145-S1	1	MG	Homeo	Homeo_PICALM
M439-1-GATTTCTCAACACGAG-0	M439	M	NPSAD-145-S1	1	MG	Adapt	Adapt_HIST
M439-1-GCGGATCTCCACGTCT-0	M439	M	NPSAD-145-S1	1	MG	Homeo	Homeo_PICALM
M439-1-GGAGAACTCCCGTTCA-0	M439	M	NPSAD-145-S1	1	MG	Homeo	Homeo_PICALM
M439-1-GGTGTTAGTCGAGATG-0	M439	M	NPSAD-145-S1	1	MG	Adapt	Adapt_AIF1
M439-1-GTAATCGGTGGTCTCG-0	M439	M	NPSAD-145-S1	1	MG	Homeo	Homeo_PICALM
M439-1-GTACAGTGTGGGCTTC-0	M439	M	NPSAD-145-S1	1	MG	Adapt	Adapt_HIST
M439-1-GTAGAGGTCGCCCAGA-0	M439	M	NPSAD-145-S1	1	PVM	PVM	PVM_CD163
M439-1-GTAGGTTCACTCCCTA-0	M439	M	NPSAD-145-S1	1	MG	Homeo	Homeo_PICALM
M439-1-GTCATGACATGGGATG-0	M439	M	NPSAD-145-S1	1	PVM	PVM	PVM_CD163
M439-1-GTCGCGATCGGCTTCT-0	M439	M	NPSAD-145-S1	1	MG	Adapt	Adapt_HIST
M439-1-GTCGTAATCATCCTAT-0	M439	M	NPSAD-145-S1	1	MG	Prolif	Prolif_MKI67
M439-1-GTCTCACGTGCATACT-0	M439	M	NPSAD-145-S1	1	MG	Adapt	Adapt_AIF1
M439-1-GTGTTAGGTGCGGCTT-0	M439	M	NPSAD-145-S1	1	MG	Homeo	Homeo_PICALM
M439-1-GTTCTATTCTTACCGC-0	M439	M	NPSAD-145-S1	1	MG	Adapt	Adapt_AIF1
M439-1-TAACCAGTCGGTCTAA-0	M439	M	NPSAD-145-S1	1	PVM	PVM	PVM_CD163
M439-1-TAAGTCGGTTGGACCC-0	M439	M	NPSAD-145-S1	1	MG	Homeo	Homeo_PICALM
M439-1-TAATCTCTCGCTACGG-0	M439	M	NPSAD-145-S1	1	PVM	PVM	PVM_CD163
M439-1-TACCCGTAGTGTAGAT-0	M439	M	NPSAD-145-S1	1	MG	Adapt	Adapt_HIST
M439-1-TACGTCCAGTCGCTAT-0	M439	M	NPSAD-145-S1	1	MG	Homeo	Homeo_PICALM
M439-1-TAGCACATCTTGATTC-0	M439	M	NPSAD-145-S1	1	MG	Adapt	Adapt_HIST
M439-1-TAGGGTTCAAGTGGTG-0	M439	M	NPSAD-145-S1	1	MG	Homeo	Homeo_PICALM
M439-1-TAGGTTGTCGCCAGAC-0	M439	M	NPSAD-145-S1	1	MG	Adapt	Adapt_HIST
M439-1-TAGGTTGTCGTGCATA-0	M439	M	NPSAD-145-S1	1	MG	Adapt	Adapt_HIST
M439-1-TATACCTGTGAATTAG-0	M439	M	NPSAD-145-S1	1	PVM	PVM	PVM_CD163
M439-1-TATCCTACAAGACAAT-0	M439	M	NPSAD-145-S1	1	PVM	PVM	PVM_CD163
M439-1-TATTGGGCATGAGAAT-0	M439	M	NPSAD-145-S1	1	MG	Homeo	Homeo_PICALM
M439-1-TCAAGTGTCTATGTGG-0	M439	M	NPSAD-145-S1	1	MG	Adapt	Adapt_AIF1
M439-1-TCATCATGTGTGCCTG-0	M439	M	NPSAD-145-S1	1	PVM	PVM	PVM_CD163
M439-1-TCATGCCTCCACGTCT-0	M439	M	NPSAD-145-S1	1	MG	Adapt	Adapt_HIST
M439-1-TCATTGTAGTGACACG-0	M439	M	NPSAD-145-S1	1	MG	Homeo	Homeo_FRMD4A
M439-1-TCATTTGCAGAACCGA-0	M439	M	NPSAD-145-S1	1	MG	Adapt	Adapt_HIST
M439-1-TCCCATGGTGCAGATG-0	M439	M	NPSAD-145-S1	1	MG	Prolif	Prolif_MKI67
M439-1-TCCGTGTCAGATACTC-0	M439	M	NPSAD-145-S1	1	MG	Homeo	Homeo_PICALM
M439-1-TCGACCTTCTTAGGAC-0	M439	M	NPSAD-145-S1	1	MG	Homeo	Homeo_PICALM
M439-1-TCGGGACCACTCTGCT-0	M439	M	NPSAD-145-S1	1	MG	Homeo	Homeo_PICALM
M439-1-TCTAACTTCGAGTGAG-0	M439	M	NPSAD-145-S1	1	MG	Adapt	Adapt_HIST
M439-1-TCTATACGTGCTCTCT-0	M439	M	NPSAD-145-S1	1	MG	Homeo	Homeo_PICALM
M439-1-TCTTAGTGTACTGCGC-0	M439	M	NPSAD-145-S1	1	MG	Homeo	Homeo_PICALM
M439-1-TGACAGTAGCCGATAG-0	M439	M	NPSAD-145-S1	1	PVM	PVM	PVM_CD163
M439-1-TGAGGTTGTGCATTAC-0	M439	M	NPSAD-145-S1	1	MG	Adapt	Adapt_AIF1
M439-1-TGGCGTGTCATGACAC-0	M439	M	NPSAD-145-S1	1	PVM	PVM	PVM_CD163
M439-1-TGGTAGTAGCGACATG-0	M439	M	NPSAD-145-S1	1	MG	Homeo	Homeo_PICALM
M439-1-TGTGGCGCAGCGTTGC-0	M439	M	NPSAD-145-S1	1	PVM	PVM	PVM_CD163
M439-1-TGTGGCGGTGGCTTAT-0	M439	M	NPSAD-145-S1	1	MG	Adapt	Adapt_HIST
M439-1-TGTTGGAGTGTTTACG-0	M439	M	NPSAD-145-S1	1	MG	Adapt	Adapt_AIF1
M439-1-TTACCGCGTGGTTCTA-0	M439	M	NPSAD-145-S1	1	PVM	PVM	PVM_CD163
M439-1-TTAGTCTCACTCACTC-0	M439	M	NPSAD-145-S1	1	MG	Adapt	Adapt_HIST
M439-1-TTCAGGAAGAACAGGA-0	M439	M	NPSAD-145-S1	1	PVM	PVM	PVM_CD163
M439-1-TTCAGGATCCCGTAAA-0	M439	M	NPSAD-145-S1	1	MG	Adapt	Adapt_AIF1
M439-1-TTCGATTGTATTGACC-0	M439	M	NPSAD-145-S1	1	MG	Homeo	Homeo_PICALM
M439-1-TTCGGTCTCCTGGGTG-0	M439	M	NPSAD-145-S1	1	PVM	PVM	PVM_CD163
M439-1-TTCTAACGTCGTCAGC-0	M439	M	NPSAD-145-S1	1	PVM	PVM	PVM_CD163
M439-1-TTCTCTCAGAGGCGTT-0	M439	M	NPSAD-145-S1	1	PVM	PVM	PVM_CD163
M439-1-TTGCTGCAGAAGGGAT-0	M439	M	NPSAD-145-S1	1	MG	Homeo	Homeo_PICALM
M439-1-TTGCTGCTCAGTGATC-0	M439	M	NPSAD-145-S1	1	MG	Homeo	Homeo_PICALM
M439-1-TTGGGATCAAGTATCC-0	M439	M	NPSAD-145-S1	1	MG	Adapt	Adapt_HIST
M439-1-TTTACTGAGTTCAACC-0	M439	M	NPSAD-145-S1	1	PVM	PVM	PVM_CD163
M439-1-TTTCATGTCACCTGGG-0	M439	M	NPSAD-145-S1	1	MG	Adapt	Adapt_AIF1
M439-1-TTTCGATCAATGTTGC-0	M439	M	NPSAD-145-S1	1	MG	Adapt	Adapt_HIST
M439-2-AAACCCACATTCAGCA-1	M439	M	NPSAD-145-S2	2	MG	Homeo	Homeo_FRMD4A
M439-2-AAAGTCCCATTCTCTA-1	M439	M	NPSAD-145-S2	2	MG	Adapt	Adapt_HIST
M439-2-AACCCAATCTTCTCAA-1	M439	M	NPSAD-145-S2	2	PVM	PVM	PVM_CD163
M439-2-AAGTCGTTCCGTCAAA-1	M439	M	NPSAD-145-S2	2	PVM	PVM	PVM_CD163
M439-2-AATGAAGTCTAGGCAT-1	M439	M	NPSAD-145-S2	2	MG	Adapt	Adapt_HIST
M439-2-ACATCCCGTTTCCCAC-1	M439	M	NPSAD-145-S2	2	MG	Adapt	Adapt_HIST
M439-2-ACCCTCAGTTGGCTAT-1	M439	M	NPSAD-145-S2	2	MG	Adapt	Adapt_HIST
M439-2-ACGATGTCAGTTAGGG-1	M439	M	NPSAD-145-S2	2	MG	Adapt	Adapt_AIF1
M439-2-ACGGGTCCACCCTGTT-1	M439	M	NPSAD-145-S2	2	MG	Adapt	Adapt_HIF1A
M439-2-ACGTAACCAGGAGGAG-1	M439	M	NPSAD-145-S2	2	PVM	PVM	PVM_CD163
M439-2-ACTATGGTCCACAAGT-1	M439	M	NPSAD-145-S2	2	PVM	PVM	PVM_CD163
M439-2-ACTATGGTCTCCGAGG-1	M439	M	NPSAD-145-S2	2	MG	Homeo	Homeo_PICALM
M439-2-ACTCCCATCGTTCTAT-1	M439	M	NPSAD-145-S2	2	PVM	PVM	PVM_CD163
M439-2-ACTTATCCATCGCCTT-1	M439	M	NPSAD-145-S2	2	MG	Homeo	Homeo_PICALM
M439-2-ACTTTCAGTCAAGCCC-1	M439	M	NPSAD-145-S2	2	MG	Adapt	Adapt_HIST
M439-2-AGACAGGAGGAAGTGA-1	M439	M	NPSAD-145-S2	2	MG	Adapt	Adapt_HIST
M439-2-AGACCCGTCGTACACA-1	M439	M	NPSAD-145-S2	2	PVM	PVM	PVM_CD163
M439-2-AGACTCAAGTAGCCAG-1	M439	M	NPSAD-145-S2	2	MG	Homeo	Homeo_PICALM
M439-2-AGATCCAAGCATCAAA-1	M439	M	NPSAD-145-S2	2	PVM	PVM	PVM_CD163
M439-2-AGATCCAAGTTACGTC-1	M439	M	NPSAD-145-S2	2	MG	Homeo	Homeo_PICALM
M439-2-AGATGCTAGCAGATAT-1	M439	M	NPSAD-145-S2	2	MG	Adapt	Adapt_AIF1
M439-2-AGCTACAGTCTTCATT-1	M439	M	NPSAD-145-S2	2	MG	Homeo	Homeo_PICALM
M439-2-AGCTTCCTCGCGCTGA-1	M439	M	NPSAD-145-S2	2	PVM	PVM	PVM_CD163
M439-2-AGGAAATGTGTTACTG-1	M439	M	NPSAD-145-S2	2	MG	Adapt	Adapt_AIF1
M439-2-AGGACTTTCTGCGGAC-1	M439	M	NPSAD-145-S2	2	MG	Homeo	Homeo_FRMD4A
M439-2-AGGCTGCCAAACACGG-1	M439	M	NPSAD-145-S2	2	MG	Homeo	Homeo_PICALM
M439-2-AGGTCTAGTTGAGGAC-1	M439	M	NPSAD-145-S2	2	MG	Adapt	Adapt_HIST
M439-2-AGGTTACGTGGATCAG-1	M439	M	NPSAD-145-S2	2	MG	Homeo	Homeo_PICALM
M439-2-AGTAGCTGTAGAGATT-1	M439	M	NPSAD-145-S2	2	MG	Homeo	Homeo_PICALM
M439-2-AGTCAACAGCACTCCG-1	M439	M	NPSAD-145-S2	2	MG	Adapt	Adapt_AIF1
M439-2-ATAGAGATCAATCGGT-1	M439	M	NPSAD-145-S2	2	MG	Homeo	Homeo_PICALM
M439-2-ATGTCTTCATGCTGCG-1	M439	M	NPSAD-145-S2	2	PVM	PVM	PVM_CD163
M439-2-CAACGATGTAGGCTCC-1	M439	M	NPSAD-145-S2	2	PVM	PVM	PVM_CD163
M439-2-CAACGGCTCACAGTGT-1	M439	M	NPSAD-145-S2	2	MG	Adapt	Adapt_CCL3
M439-2-CAGATCACACACACTA-1	M439	M	NPSAD-145-S2	2	MG	Homeo	Homeo_PICALM
M439-2-CAGATTGCAAACTCGT-1	M439	M	NPSAD-145-S2	2	MG	Prolif	Prolif_MKI67
M439-2-CAGCAATGTTCAGCTA-1	M439	M	NPSAD-145-S2	2	MG	Adapt	Adapt_HIST
M439-2-CATCCACAGGTTGCCC-1	M439	M	NPSAD-145-S2	2	MG	Homeo	Homeo_PICALM
M439-2-CATCCCATCGCGAAGA-1	M439	M	NPSAD-145-S2	2	MG	Homeo	Homeo_PICALM
M439-2-CATCGTCCAGTCAACT-1	M439	M	NPSAD-145-S2	2	MG	Homeo	Homeo_PICALM
M439-2-CATCGTCCATACCATG-1	M439	M	NPSAD-145-S2	2	MG	Homeo	Homeo_PICALM
M439-2-CATGGATAGATGCGAC-1	M439	M	NPSAD-145-S2	2	MG	Homeo	Homeo_PICALM
M439-2-CATTGTTGTCATCCGG-1	M439	M	NPSAD-145-S2	2	MG	Adapt	Adapt_AIF1
M439-2-CCCTAACGTATGAGCG-1	M439	M	NPSAD-145-S2	2	MG	Prolif	Prolif_MKI67
M439-2-CCCTCAACACAATGTC-1	M439	M	NPSAD-145-S2	2	PVM	PVM	PVM_CD163
M439-2-CCGGGTAGTAAGATAC-1	M439	M	NPSAD-145-S2	2	MG	Homeo	Homeo_PICALM
M439-2-CCGGTAGTCACCACAA-1	M439	M	NPSAD-145-S2	2	MG	Adapt	Adapt_HIST
M439-2-CCTTGTGAGCAATAAC-1	M439	M	NPSAD-145-S2	2	MG	Adapt	Adapt_HIST
M439-2-CGAAGTTCAATCTAGC-1	M439	M	NPSAD-145-S2	2	MG	Homeo	Homeo_PICALM
M439-2-CGCATGGCACATAACC-1	M439	M	NPSAD-145-S2	2	MG	Homeo	Homeo_PICALM
M439-2-CGTAGTAGTATTGAGA-1	M439	M	NPSAD-145-S2	2	MG	Adapt	Adapt_HIST
M439-2-CTAACCCGTACCTATG-1	M439	M	NPSAD-145-S2	2	MG	Prolif	Prolif_MKI67
M439-2-CTATCCGCATATCGGT-1	M439	M	NPSAD-145-S2	2	MG	Homeo	Homeo_PICALM
M439-2-CTATCTATCTAGCAAC-1	M439	M	NPSAD-145-S2	2	MG	Adapt	Adapt_HIST
M439-2-CTCAACCCAATTGAGA-1	M439	M	NPSAD-145-S2	2	PVM	PVM	PVM_CD163
M439-2-CTCAATTTCCGTGACG-1	M439	M	NPSAD-145-S2	2	PVM	PVM	PVM_CD163
M439-2-CTCCACACACGTATAC-1	M439	M	NPSAD-145-S2	2	MG	Adapt	Adapt_AIF1
M439-2-CTCCCTCCAGCAGTGA-1	M439	M	NPSAD-145-S2	2	MG	Adapt	Adapt_AIF1
M439-2-CTGCAGGCAGTCAGCC-1	M439	M	NPSAD-145-S2	2	MG	Homeo	Homeo_FRMD4A
M439-2-CTGGTCTCAGAAATTG-1	M439	M	NPSAD-145-S2	2	MG	Adapt	Adapt_HIST
M439-2-CTTCCGACATCCCGTT-1	M439	M	NPSAD-145-S2	2	MG	Homeo	Homeo_PICALM
M439-2-CTTCGGTTCAAGCCCG-1	M439	M	NPSAD-145-S2	2	MG	Adapt	Adapt_HIST
M439-2-GAATCACAGCCAAGCA-1	M439	M	NPSAD-145-S2	2	MG	Homeo	Homeo_PICALM
M439-2-GAGACTTGTGCTTCAA-1	M439	M	NPSAD-145-S2	2	MG	Homeo	Homeo_PICALM
M439-2-GAGACTTTCCCTCAAC-1	M439	M	NPSAD-145-S2	2	PVM	PVM	PVM_CD163
M439-2-GAGTTACTCACGATCA-1	M439	M	NPSAD-145-S2	2	MG	Homeo	Homeo_PICALM
M439-2-GATCATGAGATGAATC-1	M439	M	NPSAD-145-S2	2	MG	Homeo	Homeo_PICALM
M439-2-GATCATGCAGAGGCTA-1	M439	M	NPSAD-145-S2	2	MG	Prolif	Prolif_MKI67
M439-2-GATCGTAGTGAGCCAA-1	M439	M	NPSAD-145-S2	2	MG	Adapt	Adapt_HIST
M439-2-GATGATCCACGCTGTG-1	M439	M	NPSAD-145-S2	2	PVM	PVM	PVM_CD163
M439-2-GATGGAGCAAGGTACG-1	M439	M	NPSAD-145-S2	2	MG	Homeo	Homeo_PICALM
M439-2-GATTGGTCACGACAAG-1	M439	M	NPSAD-145-S2	2	MG	Homeo	Homeo_PICALM
M439-2-GCATCTCCATCCTGTC-1	M439	M	NPSAD-145-S2	2	MG	Adapt	Adapt_HIST
M439-2-GCCATTCCAAACTCTG-1	M439	M	NPSAD-145-S2	2	MG	exAM	exAM_ERN1
M439-2-GCCATTCGTTAACCTG-1	M439	M	NPSAD-145-S2	2	MG	Homeo	Homeo_PICALM
M439-2-GCCCGAAAGCGCATCC-1	M439	M	NPSAD-145-S2	2	MG	exAM	exAM_ERN1
M439-2-GCGAGAACATTGGGAG-1	M439	M	NPSAD-145-S2	2	MG	Adapt	Adapt_AIF1
M439-2-GCTACAATCCCATAAG-1	M439	M	NPSAD-145-S2	2	MG	Homeo	Homeo_PICALM
M439-2-GCTACCTTCTTTCAGT-1	M439	M	NPSAD-145-S2	2	MG	Homeo	Homeo_PICALM
M439-2-GCTTGGGCAAATGGTA-1	M439	M	NPSAD-145-S2	2	MG	Homeo	Homeo_PICALM
M439-2-GGCACGTAGACGGTCA-1	M439	M	NPSAD-145-S2	2	MG	Adapt	Adapt_AIF1
M439-2-GGGCTCAAGTCTGGAG-1	M439	M	NPSAD-145-S2	2	MG	Homeo	Homeo_FRMD4A
M439-2-GGGTCACGTCTTCATT-1	M439	M	NPSAD-145-S2	2	MG	Homeo	Homeo_FRMD4A
M439-2-GTACAACTCGGTAAGG-1	M439	M	NPSAD-145-S2	2	MG	Homeo	Homeo_PICALM
M439-2-GTGAGGATCGATTCCC-1	M439	M	NPSAD-145-S2	2	MG	Homeo	Homeo_FRMD4A
M439-2-GTGCTGGGTATCCCAA-1	M439	M	NPSAD-145-S2	2	MG	Homeo	Homeo_PICALM
M439-2-GTGGAAGAGAAAGTCT-1	M439	M	NPSAD-145-S2	2	MG	Homeo	Homeo_PICALM
M439-2-GTGGCGTCACAGCCAC-1	M439	M	NPSAD-145-S2	2	MG	Homeo	Homeo_FRMD4A
M439-2-GTTAGACGTTGCTCAA-1	M439	M	NPSAD-145-S2	2	MG	Adapt	Adapt_HIST
M439-2-GTTCCGTAGCTCACTA-1	M439	M	NPSAD-145-S2	2	MG	Adapt	Adapt_HIF1A
M439-2-GTTCGCTAGTGCGCTC-1	M439	M	NPSAD-145-S2	2	MG	Adapt	Adapt_HIF1A
M439-2-TAAGCGTAGTGATAGT-1	M439	M	NPSAD-145-S2	2	MG	Homeo	Homeo_PICALM
M439-2-TACGGGCCATTGTCGA-1	M439	M	NPSAD-145-S2	2	MG	Adapt	Adapt_TMEM163
M439-2-TACGGGCTCAGACCCG-1	M439	M	NPSAD-145-S2	2	MG	Homeo	Homeo_PICALM
M439-2-TAGATCGGTACGACTT-1	M439	M	NPSAD-145-S2	2	MG	Adapt	Adapt_HIST
M439-2-TAGGTTGAGCAGAAAG-1	M439	M	NPSAD-145-S2	2	MG	Homeo	Homeo_PICALM
M439-2-TATCTGTAGCCAAGCA-1	M439	M	NPSAD-145-S2	2	MG	Adapt	Adapt_HIST
M439-2-TCATACTAGTCGGCCT-1	M439	M	NPSAD-145-S2	2	MG	Adapt	Adapt_HIF1A
M439-2-TCATTCATCCGGTAGC-1	M439	M	NPSAD-145-S2	2	MG	Homeo	Homeo_PICALM
M439-2-TCCCACAGTGGATACG-1	M439	M	NPSAD-145-S2	2	MG	Homeo	Homeo_PICALM
M439-2-TCCCAGTAGCCTCTTC-1	M439	M	NPSAD-145-S2	2	MG	Adapt	Adapt_HIST
M439-2-TCGACGGTCAGTCCGG-1	M439	M	NPSAD-145-S2	2	MG	Homeo	Homeo_PICALM
M439-2-TCGATTTGTCCTTAAG-1	M439	M	NPSAD-145-S2	2	MG	Adapt	Adapt_AIF1
M439-2-TCGCTTGAGAATCCCT-1	M439	M	NPSAD-145-S2	2	PVM	PVM	PVM_CD163
M439-2-TCTCCGAGTAGCGAGT-1	M439	M	NPSAD-145-S2	2	MG	Homeo	Homeo_PICALM
M439-2-TGACGCGAGCGCAATG-1	M439	M	NPSAD-145-S2	2	PVM	PVM	PVM_CD163
M439-2-TGAGCGCTCAGACATC-1	M439	M	NPSAD-145-S2	2	MG	Homeo	Homeo_PICALM
M439-2-TGATGGTTCTGATGGT-1	M439	M	NPSAD-145-S2	2	PVM	PVM	PVM_CD163
M439-2-TGATTCTCACCGGCTA-1	M439	M	NPSAD-145-S2	2	MG	Homeo	Homeo_PICALM
M439-2-TGATTTCTCGCTAAAC-1	M439	M	NPSAD-145-S2	2	MG	Homeo	Homeo_PICALM
M439-2-TGCTCCAAGTAGGATT-1	M439	M	NPSAD-145-S2	2	MG	Adapt	Adapt_AIF1
M439-2-TGCTTCGCATAAGCAA-1	M439	M	NPSAD-145-S2	2	MG	Homeo	Homeo_FRMD4A
M439-2-TGGATGTCAACACACT-1	M439	M	NPSAD-145-S2	2	PVM	PVM	PVM_CD163
M439-2-TGGGCTGCACGCGCAT-1	M439	M	NPSAD-145-S2	2	MG	Adapt	Adapt_CCL3
M439-2-TTATTGCAGCTCTGTA-1	M439	M	NPSAD-145-S2	2	MG	Adapt	Adapt_TMEM163
M439-2-TTCCAATGTTCGTACA-1	M439	M	NPSAD-145-S2	2	MG	Adapt	Adapt_AIF1
M439-2-TTCCTCTCAGATCACT-1	M439	M	NPSAD-145-S2	2	MG	Adapt	Adapt_HIF1A
M439-2-TTCGGTCCAAACGAGC-1	M439	M	NPSAD-145-S2	2	MG	Homeo	Homeo_PICALM
M44095-1-AAGTTCGAGCTAGCCC-0	M44095	M	NPSAD-217-C1	1	MG	Homeo	Homeo_PICALM
M44095-1-AATGAAGGTACAACGG-0	M44095	M	NPSAD-217-C1	1	MG	Homeo	Homeo_PICALM
M44095-1-AGATAGATCGTAGTCA-0	M44095	M	NPSAD-217-C1	1	PVM	PVM	PVM_CD163
M44095-1-AGCGATTCAGCTAACT-0	M44095	M	NPSAD-217-C1	1	MG	Homeo	Homeo_PICALM
M44095-1-AGGACGATCCCTCTAG-0	M44095	M	NPSAD-217-C1	1	MG	Adapt	Adapt_HIF1A
M44095-1-AGGGCCTTCCATACTT-0	M44095	M	NPSAD-217-C1	1	PVM	PVM	PVM_CD163
M44095-1-ATCATTCGTTCCATTT-0	M44095	M	NPSAD-217-C1	1	MG	Homeo	Homeo_PICALM
M44095-1-ATGAGGGGTATCTCTT-0	M44095	M	NPSAD-217-C1	1	MG	Homeo	Homeo_PICALM
M44095-1-ATGGGAGTCAGCGTCG-0	M44095	M	NPSAD-217-C1	1	PVM	PVM	PVM_CD163
M44095-1-ATGTCTTGTTGCGTAT-0	M44095	M	NPSAD-217-C1	1	MG	Homeo	Homeo_PICALM
M44095-1-CATCCACTCAACTTTC-0	M44095	M	NPSAD-217-C1	1	MG	ADAM	ADAM_GPNMB
M44095-1-CATTGAGCACGCTGTG-0	M44095	M	NPSAD-217-C1	1	MG	Homeo	Homeo_PICALM
M44095-1-CATTGTTCAGGCTATT-0	M44095	M	NPSAD-217-C1	1	MG	ADAM	ADAM_GPNMB
M44095-1-CCACGTTAGTTACTCG-0	M44095	M	NPSAD-217-C1	1	PVM	PVM	PVM_CD163
M44095-1-CCATAAGAGAGTCGAC-0	M44095	M	NPSAD-217-C1	1	MG	Homeo	Homeo_PICALM
M44095-1-CCCGAAGAGGATTCAA-0	M44095	M	NPSAD-217-C1	1	MG	Homeo	Homeo_PICALM
M44095-1-CCGAACGAGCGCCTAC-0	M44095	M	NPSAD-217-C1	1	MG	Homeo	Homeo_PICALM
M44095-1-CGAGAAGTCTGTGTGA-0	M44095	M	NPSAD-217-C1	1	MG	ADAM	ADAM_GPNMB
M44095-1-CTAAGTGAGTCAAGCG-0	M44095	M	NPSAD-217-C1	1	MG	ADAM	ADAM_GPNMB
M44095-1-CTATCCGAGACTAGAT-0	M44095	M	NPSAD-217-C1	1	MG	Homeo	Homeo_PICALM
M44095-1-CTGAGGCAGAGACAAG-0	M44095	M	NPSAD-217-C1	1	PVM	PVM	PVM_CD163
M44095-1-CTGCGAGTCAAATGCC-0	M44095	M	NPSAD-217-C1	1	MG	Homeo	Homeo_PICALM
M44095-1-CTGGCAGAGAATTGTG-0	M44095	M	NPSAD-217-C1	1	MG	Homeo	Homeo_PICALM
M44095-1-GACTCTCGTATCGCAT-0	M44095	M	NPSAD-217-C1	1	PVM	PVM	PVM_CD163
M44095-1-GACTGATGTAGGCAAC-0	M44095	M	NPSAD-217-C1	1	MG	ADAM	ADAM_GPNMB
M44095-1-GAGACTTTCGAGAATA-0	M44095	M	NPSAD-217-C1	1	MG	Homeo	Homeo_PICALM
M44095-1-GATGACTTCAGCAATC-0	M44095	M	NPSAD-217-C1	1	MG	Homeo	Homeo_PICALM
M44095-1-GCCCAGAAGTTGCATC-0	M44095	M	NPSAD-217-C1	1	MG	Homeo	Homeo_PICALM
M44095-1-GGAGGTAAGTTCCGTA-0	M44095	M	NPSAD-217-C1	1	MG	Adapt	Adapt_HIST
M44095-1-GTCTACCCACGACAGA-0	M44095	M	NPSAD-217-C1	1	MG	Adapt	Adapt_HIST
M44095-1-TAGCACACATCGGATT-0	M44095	M	NPSAD-217-C1	1	MG	Adapt	Adapt_TMEM163
M44095-1-TAGGTTGAGTATGAGT-0	M44095	M	NPSAD-217-C1	1	MG	Prolif	Prolif_MKI67
M44095-1-TCAATCTTCCCAGTGG-0	M44095	M	NPSAD-217-C1	1	MG	Homeo	Homeo_PICALM
M44095-1-TCACAAGGTGCTAGCC-0	M44095	M	NPSAD-217-C1	1	MG	Homeo	Homeo_PICALM
M44095-1-TCAGGTAGTATCCCAA-0	M44095	M	NPSAD-217-C1	1	MG	Homeo	Homeo_PICALM
M44095-1-TCCGTGTTCGCATTGA-0	M44095	M	NPSAD-217-C1	1	MG	Homeo	Homeo_PICALM
M44095-1-TCCTGCAAGACCATTC-0	M44095	M	NPSAD-217-C1	1	MG	Adapt	Adapt_HIST
M44095-1-TCGGATATCTTACGTT-0	M44095	M	NPSAD-217-C1	1	PVM	PVM	PVM_CD163
M44095-1-TGACAGTAGCTAAACA-0	M44095	M	NPSAD-217-C1	1	MG	Homeo	Homeo_PICALM
M44095-1-TGCGATATCCTACCAC-0	M44095	M	NPSAD-217-C1	1	MG	Adapt	Adapt_HIF1A
M44095-1-TGGGATTCACATCATG-0	M44095	M	NPSAD-217-C1	1	MG	Homeo	Homeo_PICALM
M44095-1-TGGGATTCATGATGCT-0	M44095	M	NPSAD-217-C1	1	PVM	PVM	PVM_CD163
M44095-1-TGTGATGGTAGATGTA-0	M44095	M	NPSAD-217-C1	1	MG	Adapt	Adapt_CCL3
M44095-1-TGTTTGTAGACTACCT-0	M44095	M	NPSAD-217-C1	1	MG	Homeo	Homeo_PICALM
M44095-1-TTAATCCAGATGACAT-0	M44095	M	NPSAD-217-C1	1	MG	Homeo	Homeo_PICALM
M44095-1-TTCTTCCCAACTCGAT-0	M44095	M	NPSAD-217-C1	1	MG	Homeo	Homeo_FRMD4A
M44095-1-TTTGGAGAGTTATGGA-0	M44095	M	NPSAD-217-C1	1	MG	Homeo	Homeo_PICALM
M44095-2-AACAAGATCGGAGATG-1	M44095	M	NPSAD-217-C2	2	MG	Homeo	Homeo_PICALM
M44095-2-ACAAAGAAGATAGGGA-1	M44095	M	NPSAD-217-C2	2	MG	Adapt	Adapt_CCL3
M44095-2-AGAAATGAGGTTTGAA-1	M44095	M	NPSAD-217-C2	2	MG	Adapt	Adapt_AIF1
M44095-2-AGATCCATCTATTCGT-1	M44095	M	NPSAD-217-C2	2	MG	Homeo	Homeo_PICALM
M44095-2-AGGCCACAGGTTTGAA-1	M44095	M	NPSAD-217-C2	2	MG	Homeo	Homeo_PICALM
M44095-2-AGGTAGGCACCCTAAA-1	M44095	M	NPSAD-217-C2	2	MG	Homeo	Homeo_PICALM
M44095-2-ATCACGATCCCAACTC-1	M44095	M	NPSAD-217-C2	2	MG	Homeo	Homeo_PICALM
M44095-2-ATGCCTCAGAAGGCTC-1	M44095	M	NPSAD-217-C2	2	MG	Homeo	Homeo_PICALM
M44095-2-ATTCTACAGACTTGTC-1	M44095	M	NPSAD-217-C2	2	PVM	PVM	PVM_CD163
M44095-2-CAACCTCCACCCAACG-1	M44095	M	NPSAD-217-C2	2	MG	Homeo	Homeo_FRMD4A
M44095-2-CACGTGGCATTCAGGT-1	M44095	M	NPSAD-217-C2	2	MG	Homeo	Homeo_PICALM
M44095-2-CCACCATGTGTTCGTA-1	M44095	M	NPSAD-217-C2	2	MG	ADAM	ADAM_GPNMB
M44095-2-CGATCGGAGGCGTTGA-1	M44095	M	NPSAD-217-C2	2	MG	Homeo	Homeo_PICALM
M44095-2-CGGAGAATCTAAGGAA-1	M44095	M	NPSAD-217-C2	2	MG	Adapt	Adapt_CCL3
M44095-2-CGGGACTTCATCTCTA-1	M44095	M	NPSAD-217-C2	2	MG	Homeo	Homeo_PICALM
M44095-2-CTACTATGTATCGTTG-1	M44095	M	NPSAD-217-C2	2	MG	ADAM	ADAM_GPNMB
M44095-2-CTCCATGAGCCGTTGC-1	M44095	M	NPSAD-217-C2	2	PVM	PVM	PVM_CD163
M44095-2-CTCCATGTCGTCTACC-1	M44095	M	NPSAD-217-C2	2	MG	Adapt	Adapt_AIF1
M44095-2-CTCCCTCAGTCCCGGT-1	M44095	M	NPSAD-217-C2	2	MG	Homeo	Homeo_PICALM
M44095-2-GAGAGGTTCTCTCCGA-1	M44095	M	NPSAD-217-C2	2	MG	Adapt	Adapt_AIF1
M44095-2-GCCCAGACAACTAGAA-1	M44095	M	NPSAD-217-C2	2	MG	ADAM	ADAM_GPNMB
M44095-2-GCTTTCGGTTGCTCGG-1	M44095	M	NPSAD-217-C2	2	PVM	PVM	PVM_CD163
M44095-2-GTCAAGTTCCTGCTAC-1	M44095	M	NPSAD-217-C2	2	MG	Adapt	Adapt_IFI44L
M44095-2-TCAAGACGTACCTAAC-1	M44095	M	NPSAD-217-C2	2	MG	ADAM	ADAM_GPNMB
M44095-2-TCCTCCCTCGCCGTGA-1	M44095	M	NPSAD-217-C2	2	MG	Homeo	Homeo_PICALM
M44095-2-TGCGGGTAGGTTTGAA-1	M44095	M	NPSAD-217-C2	2	MG	Homeo	Homeo_PICALM
M44095-2-TTACCGCAGACGTCGA-1	M44095	M	NPSAD-217-C2	2	MG	Homeo	Homeo_PICALM
M44095-2-TTCCTTCTCTGTCTCG-1	M44095	M	NPSAD-217-C2	2	MG	Homeo	Homeo_PICALM
M44095-2-TTCGATTCACGGGTAA-1	M44095	M	NPSAD-217-C2	2	PVM	PVM	PVM_CD163
M44095-2-TTCGATTTCTGTCCCA-1	M44095	M	NPSAD-217-C2	2	MG	Homeo	Homeo_PICALM
M44145-1-AAACCCAGTGCAGATG-0	M44145	M	NPSAD-20201113-C1	1	MG	Homeo	Homeo_PICALM
M44145-1-AAACCCATCTCCATAT-0	M44145	M	NPSAD-20201113-C1	1	MG	Homeo	Homeo_PICALM
M44145-1-AAAGTCCGTGGTCCCA-0	M44145	M	NPSAD-20201113-C1	1	MG	Homeo	Homeo_PICALM
M44145-1-AACACACCAGCTCGGT-0	M44145	M	NPSAD-20201113-C1	1	MG	Adapt	Adapt_TMEM163
M44145-1-AATCGACTCAGCATTG-0	M44145	M	NPSAD-20201113-C1	1	MG	Adapt	Adapt_TMEM163
M44145-1-AATGACCAGGTCCGAA-0	M44145	M	NPSAD-20201113-C1	1	MG	Homeo	Homeo_PICALM
M44145-1-ACAAGCTTCAACACCA-0	M44145	M	NPSAD-20201113-C1	1	MG	Adapt	Adapt_TMEM163
M44145-1-ACACGCGTCAAGAGTA-0	M44145	M	NPSAD-20201113-C1	1	MG	Homeo	Homeo_PICALM
M44145-1-ACATGCATCATAAGGA-0	M44145	M	NPSAD-20201113-C1	1	MG	Adapt	Adapt_HIST
M44145-1-ACCATTTAGAACGTGC-0	M44145	M	NPSAD-20201113-C1	1	PVM	PVM	PVM_CD163
M44145-1-ACCGTTCGTATGTCCA-0	M44145	M	NPSAD-20201113-C1	1	MG	Prolif	Prolif_MKI67
M44145-1-ACCTACCAGTGAGTTA-0	M44145	M	NPSAD-20201113-C1	1	MG	Homeo	Homeo_PICALM
M44145-1-ACCTGTCGTTCCAAAC-0	M44145	M	NPSAD-20201113-C1	1	MG	Adapt	Adapt_CCL3
M44145-1-ACCTGTCTCCAACCGG-0	M44145	M	NPSAD-20201113-C1	1	MG	Adapt	Adapt_HIST
M44145-1-ACGCACGGTACGATCT-0	M44145	M	NPSAD-20201113-C1	1	MG	Adapt	Adapt_TMEM163
M44145-1-ACGTAACGTTGTGGAG-0	M44145	M	NPSAD-20201113-C1	1	MG	ADAM	ADAM_GPNMB
M44145-1-ACGTACACACGACCTG-0	M44145	M	NPSAD-20201113-C1	1	PVM	PVM	PVM_CD163
M44145-1-ACGTCCTGTGAGATAT-0	M44145	M	NPSAD-20201113-C1	1	MG	Homeo	Homeo_PICALM
M44145-1-ACGTTCCGTCTGTGAT-0	M44145	M	NPSAD-20201113-C1	1	MG	Homeo	Homeo_PICALM
M44145-1-ACTATCTTCACTGAAC-0	M44145	M	NPSAD-20201113-C1	1	MG	ADAM	ADAM_GPNMB
M44145-1-ACTGCAACACGGGTAA-0	M44145	M	NPSAD-20201113-C1	1	MG	Adapt	Adapt_TMEM163
M44145-1-ACTGCAATCAAGATAG-0	M44145	M	NPSAD-20201113-C1	1	MG	Homeo	Homeo_PICALM
M44145-1-ACTGTCCTCGGTCGAC-0	M44145	M	NPSAD-20201113-C1	1	MG	Adapt	Adapt_HIF1A
M44145-1-ACTGTGAGTCCTCATC-0	M44145	M	NPSAD-20201113-C1	1	PVM	PVM	PVM_CD163
M44145-1-ACTTTCACACATTCTT-0	M44145	M	NPSAD-20201113-C1	1	MG	Homeo	Homeo_PICALM
M44145-1-AGAAATGAGGAAGTAG-0	M44145	M	NPSAD-20201113-C1	1	MG	Homeo	Homeo_FRMD4A
M44145-1-AGAAGTACACAAATAG-0	M44145	M	NPSAD-20201113-C1	1	MG	Homeo	Homeo_PICALM
M44145-1-AGACAAACATACTGAC-0	M44145	M	NPSAD-20201113-C1	1	PVM	PVM	PVM_CD163
M44145-1-AGACACTTCGTGGGTC-0	M44145	M	NPSAD-20201113-C1	1	MG	Homeo	Homeo_FRMD4A
M44145-1-AGCATCAAGGTCATAA-0	M44145	M	NPSAD-20201113-C1	1	MG	Homeo	Homeo_PICALM
M44145-1-AGGAGGTAGAGGTTAT-0	M44145	M	NPSAD-20201113-C1	1	MG	Adapt	Adapt_HIST
M44145-1-AGGATCTGTGGATACG-0	M44145	M	NPSAD-20201113-C1	1	MG	Adapt	Adapt_AIF1
M44145-1-AGGTTGTCATCATGAC-0	M44145	M	NPSAD-20201113-C1	1	MG	Homeo	Homeo_PICALM
M44145-1-AGGTTGTGTTGCTAGT-0	M44145	M	NPSAD-20201113-C1	1	MG	Adapt	Adapt_HIST
M44145-1-AGTACTGAGTAGTGCG-0	M44145	M	NPSAD-20201113-C1	1	MG	Adapt	Adapt_HIST
M44145-1-AGTAGTCTCTCGTCAC-0	M44145	M	NPSAD-20201113-C1	1	MG	Adapt	Adapt_TMEM163
M44145-1-AGTGCCGCATGAGAAT-0	M44145	M	NPSAD-20201113-C1	1	MG	Homeo	Homeo_PICALM
M44145-1-AGTTAGCAGTTGCGAG-0	M44145	M	NPSAD-20201113-C1	1	MG	Homeo	Homeo_PICALM
M44145-1-ATACCTTCACTGTCCT-0	M44145	M	NPSAD-20201113-C1	1	MG	Adapt	Adapt_HIF1A
M44145-1-ATCCATTGTCACCGAC-0	M44145	M	NPSAD-20201113-C1	1	MG	Adapt	Adapt_TMEM163
M44145-1-ATCCCTGTCTGCTAGA-0	M44145	M	NPSAD-20201113-C1	1	MG	Homeo	Homeo_PICALM
M44145-1-ATCTCTAAGCAGCCCT-0	M44145	M	NPSAD-20201113-C1	1	MG	Adapt	Adapt_TMEM163
M44145-1-ATCTCTAGTGTCTTGA-0	M44145	M	NPSAD-20201113-C1	1	MG	Homeo	Homeo_PICALM
M44145-1-ATGCATGGTTGCGGCT-0	M44145	M	NPSAD-20201113-C1	1	MG	Adapt	Adapt_HIF1A
M44145-1-ATGGTTGAGTCCTACA-0	M44145	M	NPSAD-20201113-C1	1	MG	Homeo	Homeo_PICALM
M44145-1-ATGGTTGTCCATCGTC-0	M44145	M	NPSAD-20201113-C1	1	MG	Adapt	Adapt_HSPA1A
M44145-1-ATTGTTCCATACAGGG-0	M44145	M	NPSAD-20201113-C1	1	MG	Homeo	Homeo_PICALM
M44145-1-CAACCAATCCTGTTAT-0	M44145	M	NPSAD-20201113-C1	1	PVM	PVM	PVM_CD163
M44145-1-CAACGATTCACTGTCC-0	M44145	M	NPSAD-20201113-C1	1	MG	Homeo	Homeo_PICALM
M44145-1-CAAGAGGCACAGCATT-0	M44145	M	NPSAD-20201113-C1	1	MG	Adapt	Adapt_HIST
M44145-1-CAAGCTATCCCGTTGT-0	M44145	M	NPSAD-20201113-C1	1	MG	Homeo	Homeo_PICALM
M44145-1-CAATGACCAGCAGTAG-0	M44145	M	NPSAD-20201113-C1	1	MG	Homeo	Homeo_PICALM
M44145-1-CACAGGCGTACCAATC-0	M44145	M	NPSAD-20201113-C1	1	MG	Adapt	Adapt_TMEM163
M44145-1-CACCAAACACAAGCAG-0	M44145	M	NPSAD-20201113-C1	1	MG	Homeo	Homeo_PICALM
M44145-1-CACTGGGTCAAATGCC-0	M44145	M	NPSAD-20201113-C1	1	PVM	PVM	PVM_CD163
M44145-1-CAGAGCCCAGTTCCAA-0	M44145	M	NPSAD-20201113-C1	1	MG	Homeo	Homeo_PICALM
M44145-1-CAGATACAGGTAATCA-0	M44145	M	NPSAD-20201113-C1	1	MG	Homeo	Homeo_PICALM
M44145-1-CAGATCACACAAATCC-0	M44145	M	NPSAD-20201113-C1	1	MG	Homeo	Homeo_PICALM
M44145-1-CAGCACGCATCGGAAG-0	M44145	M	NPSAD-20201113-C1	1	MG	Adapt	Adapt_CCL3
M44145-1-CATACTTAGAACCCGA-0	M44145	M	NPSAD-20201113-C1	1	MG	Adapt	Adapt_HIF1A
M44145-1-CATCCACAGGTAGTCG-0	M44145	M	NPSAD-20201113-C1	1	MG	Adapt	Adapt_TMEM163
M44145-1-CATCGGGTCGCCAGTG-0	M44145	M	NPSAD-20201113-C1	1	MG	Homeo	Homeo_FRMD4A
M44145-1-CATGCAACAACACGTT-0	M44145	M	NPSAD-20201113-C1	1	MG	Adapt	Adapt_HIF1A
M44145-1-CATTCTACACGTCTCT-0	M44145	M	NPSAD-20201113-C1	1	MG	Homeo	Homeo_FRMD4A
M44145-1-CCACTTGAGGTGGGTT-0	M44145	M	NPSAD-20201113-C1	1	MG	Adapt	Adapt_TMEM163
M44145-1-CCACTTGGTTACGATC-0	M44145	M	NPSAD-20201113-C1	1	MG	Homeo	Homeo_PICALM
M44145-1-CCCGAAGAGTTCAACC-0	M44145	M	NPSAD-20201113-C1	1	MG	Homeo	Homeo_PICALM
M44145-1-CCGATCTGTCAGACTT-0	M44145	M	NPSAD-20201113-C1	1	MG	ADAM	ADAM_GPNMB
M44145-1-CCGGTAGTCCAACTAG-0	M44145	M	NPSAD-20201113-C1	1	MG	Homeo	Homeo_FRMD4A
M44145-1-CCGTGAGGTATCCTCC-0	M44145	M	NPSAD-20201113-C1	1	PVM	PVM	PVM_CD163
M44145-1-CCTACGTCAGACCAAG-0	M44145	M	NPSAD-20201113-C1	1	MG	Homeo	Homeo_FRMD4A
M44145-1-CCTCAACTCTGAATCG-0	M44145	M	NPSAD-20201113-C1	1	MG	Homeo	Homeo_PICALM
M44145-1-CCTCAGTAGCGTCAAG-0	M44145	M	NPSAD-20201113-C1	1	MG	Homeo	Homeo_PICALM
M44145-1-CCTCCAAAGGCGATAC-0	M44145	M	NPSAD-20201113-C1	1	MG	Homeo	Homeo_PICALM
M44145-1-CCTCCAAGTCTGTGGC-0	M44145	M	NPSAD-20201113-C1	1	MG	Adapt	Adapt_HIF1A
M44145-1-CCTCTCCAGCACTCTA-0	M44145	M	NPSAD-20201113-C1	1	MG	ADAM	ADAM_GPNMB
M44145-1-CCTTCAGTCATACGGT-0	M44145	M	NPSAD-20201113-C1	1	MG	Homeo	Homeo_PICALM
M44145-1-CCTTTGGTCTTGTTAC-0	M44145	M	NPSAD-20201113-C1	1	PVM	PVM	PVM_CD163
M44145-1-CGATCGGGTTTACTTC-0	M44145	M	NPSAD-20201113-C1	1	MG	Homeo	Homeo_PICALM
M44145-1-CGATCGGTCCGAGATT-0	M44145	M	NPSAD-20201113-C1	1	MG	Homeo	Homeo_PICALM
M44145-1-CGCATAAGTGACTGTT-0	M44145	M	NPSAD-20201113-C1	1	MG	Homeo	Homeo_FRMD4A
M44145-1-CGCCAGACAATGAGCG-0	M44145	M	NPSAD-20201113-C1	1	MG	Homeo	Homeo_PICALM
M44145-1-CGGACACCAGAATTCC-0	M44145	M	NPSAD-20201113-C1	1	MG	Adapt	Adapt_HIST
M44145-1-CGGGTCACAAGCACCC-0	M44145	M	NPSAD-20201113-C1	1	MG	Homeo	Homeo_FRMD4A
M44145-1-CGGTCAGTCGGAAACG-0	M44145	M	NPSAD-20201113-C1	1	MG	Homeo	Homeo_FRMD4A
M44145-1-CGTCCATTCTTCACAT-0	M44145	M	NPSAD-20201113-C1	1	MG	Homeo	Homeo_PICALM
M44145-1-CGTGATATCGCCGTGA-0	M44145	M	NPSAD-20201113-C1	1	MG	Homeo	Homeo_FRMD4A
M44145-1-CGTGCTTCAGTGTGGA-0	M44145	M	NPSAD-20201113-C1	1	MG	Homeo	Homeo_PICALM
M44145-1-CGTGCTTGTCAAAGCG-0	M44145	M	NPSAD-20201113-C1	1	MG	Homeo	Homeo_PICALM
M44145-1-CGTTAGATCTAGTGAC-0	M44145	M	NPSAD-20201113-C1	1	MG	Homeo	Homeo_PICALM
M44145-1-CGTTCTGCAATGTCAC-0	M44145	M	NPSAD-20201113-C1	1	MG	Homeo	Homeo_FRMD4A
M44145-1-CTAACTTAGTTGTAGA-0	M44145	M	NPSAD-20201113-C1	1	PVM	PVM	PVM_CD163
M44145-1-CTACCCAGTGCTCCGA-0	M44145	M	NPSAD-20201113-C1	1	MG	Homeo	Homeo_PICALM
M44145-1-CTAGACATCTCACGAA-0	M44145	M	NPSAD-20201113-C1	1	MG	Homeo	Homeo_PICALM
M44145-1-CTATAGGTCACCGGTG-0	M44145	M	NPSAD-20201113-C1	1	MG	Adapt	Adapt_TMEM163
M44145-1-CTCATTAGTTGGCTAT-0	M44145	M	NPSAD-20201113-C1	1	MG	Adapt	Adapt_TMEM163
M44145-1-CTCCCAAAGCTCCATA-0	M44145	M	NPSAD-20201113-C1	1	MG	Homeo	Homeo_PICALM
M44145-1-CTGGTCTGTGCAAGAC-0	M44145	M	NPSAD-20201113-C1	1	MG	Homeo	Homeo_FRMD4A
M44145-1-CTTCAATAGCTCAGAG-0	M44145	M	NPSAD-20201113-C1	1	MG	Adapt	Adapt_HIST
M44145-1-CTTTCAATCCATTCAT-0	M44145	M	NPSAD-20201113-C1	1	MG	Adapt	Adapt_TMEM163
M44145-1-GAAGGGTAGCCACTCG-0	M44145	M	NPSAD-20201113-C1	1	PVM	PVM	PVM_CD163
M44145-1-GAAGGGTAGTAAGAGG-0	M44145	M	NPSAD-20201113-C1	1	MG	Homeo	Homeo_FRMD4A
M44145-1-GACATCAAGACTGTTC-0	M44145	M	NPSAD-20201113-C1	1	PVM	PVM	PVM_CD163
M44145-1-GACATCATCAAGCCCG-0	M44145	M	NPSAD-20201113-C1	1	MG	Homeo	Homeo_PICALM
M44145-1-GACCAATCACACACTA-0	M44145	M	NPSAD-20201113-C1	1	MG	Homeo	Homeo_PICALM
M44145-1-GACTTCCTCGGAATGG-0	M44145	M	NPSAD-20201113-C1	1	MG	Homeo	Homeo_PICALM
M44145-1-GAGACTTAGGGAGGCA-0	M44145	M	NPSAD-20201113-C1	1	MG	Adapt	Adapt_TMEM163
M44145-1-GAGGCCTTCTAGTACG-0	M44145	M	NPSAD-20201113-C1	1	MG	Adapt	Adapt_TMEM163
M44145-1-GAGGGATAGGCCGCTT-0	M44145	M	NPSAD-20201113-C1	1	PVM	PVM	PVM_CD163
M44145-1-GAGTCATAGTAGCAAT-0	M44145	M	NPSAD-20201113-C1	1	MG	Homeo	Homeo_PICALM
M44145-1-GAGTTGTCATACATCG-0	M44145	M	NPSAD-20201113-C1	1	MG	Homeo	Homeo_PICALM
M44145-1-GATAGAACAGCGATTT-0	M44145	M	NPSAD-20201113-C1	1	MG	Homeo	Homeo_PICALM
M44145-1-GATCATGCATCGCTCT-0	M44145	M	NPSAD-20201113-C1	1	MG	Homeo	Homeo_FRMD4A
M44145-1-GATGAGGTCTTCTGTA-0	M44145	M	NPSAD-20201113-C1	1	MG	Adapt	Adapt_HSPA1A
M44145-1-GCATGATCAATTGCCA-0	M44145	M	NPSAD-20201113-C1	1	MG	Homeo	Homeo_FRMD4A
M44145-1-GCATGATTCGTCAACA-0	M44145	M	NPSAD-20201113-C1	1	MG	Adapt	Adapt_TMEM163
M44145-1-GCCTGTTCATCATGAC-0	M44145	M	NPSAD-20201113-C1	1	MG	Homeo	Homeo_PICALM
M44145-1-GCTACAAGTCTGATCA-0	M44145	M	NPSAD-20201113-C1	1	MG	Adapt	Adapt_HIST
M44145-1-GGAAGTGGTGGCCACT-0	M44145	M	NPSAD-20201113-C1	1	MG	Adapt	Adapt_TMEM163
M44145-1-GGAATGGCAAAGGGTC-0	M44145	M	NPSAD-20201113-C1	1	MG	Adapt	Adapt_HIST
M44145-1-GGATCTACAGATCACT-0	M44145	M	NPSAD-20201113-C1	1	MG	Adapt	Adapt_HIF1A
M44145-1-GGGAGTAAGTCACGAG-0	M44145	M	NPSAD-20201113-C1	1	MG	Homeo	Homeo_FRMD4A
M44145-1-GGGCCATAGTACAGCG-0	M44145	M	NPSAD-20201113-C1	1	MG	Homeo	Homeo_PICALM
M44145-1-GGGCTCATCGAAGTGG-0	M44145	M	NPSAD-20201113-C1	1	MG	Homeo	Homeo_PICALM
M44145-1-GGGTTATAGTACAGCG-0	M44145	M	NPSAD-20201113-C1	1	MG	Prolif	Prolif_MKI67
M44145-1-GGTAGAGAGGACTTCT-0	M44145	M	NPSAD-20201113-C1	1	MG	Homeo	Homeo_PICALM
M44145-1-GGTAGAGTCAAGCCGC-0	M44145	M	NPSAD-20201113-C1	1	MG	Homeo	Homeo_PICALM
M44145-1-GGTGATTCACGACAGA-0	M44145	M	NPSAD-20201113-C1	1	MG	Homeo	Homeo_PICALM
M44145-1-GGTTCTCGTGAATATG-0	M44145	M	NPSAD-20201113-C1	1	MG	Adapt	Adapt_IFI44L
M44145-1-GTAACACCAAGAGATT-0	M44145	M	NPSAD-20201113-C1	1	MG	Adapt	Adapt_AIF1
M44145-1-GTAGAAACAATAACCC-0	M44145	M	NPSAD-20201113-C1	1	MG	Homeo	Homeo_PICALM
M44145-1-GTAGAGGGTCCACATA-0	M44145	M	NPSAD-20201113-C1	1	PVM	PVM	PVM_CD163
M44145-1-GTCAAGTGTTATGACC-0	M44145	M	NPSAD-20201113-C1	1	MG	Homeo	Homeo_PICALM
M44145-1-GTCGTTCTCTTGTTAC-0	M44145	M	NPSAD-20201113-C1	1	MG	Adapt	Adapt_HIST
M44145-1-GTCTACCTCGTTGTTT-0	M44145	M	NPSAD-20201113-C1	1	MG	Homeo	Homeo_PICALM
M44145-1-GTCTCACAGGAGGTTC-0	M44145	M	NPSAD-20201113-C1	1	MG	Homeo	Homeo_PICALM
M44145-1-GTCTCACTCGCATTAG-0	M44145	M	NPSAD-20201113-C1	1	MG	ADAM	ADAM_GPNMB
M44145-1-GTCTGTCAGTAAGAGG-0	M44145	M	NPSAD-20201113-C1	1	MG	Homeo	Homeo_PICALM
M44145-1-GTCTGTCTCACCCTTG-0	M44145	M	NPSAD-20201113-C1	1	PVM	PVM	PVM_CD163
M44145-1-GTGTTAGCAGTCGAGA-0	M44145	M	NPSAD-20201113-C1	1	PVM	PVM	PVM_CD163
M44145-1-GTGTTAGTCGTGGACC-0	M44145	M	NPSAD-20201113-C1	1	MG	Adapt	Adapt_TMEM163
M44145-1-GTGTTCCTCTTCGTGC-0	M44145	M	NPSAD-20201113-C1	1	MG	Homeo	Homeo_PICALM
M44145-1-GTTCGCTGTGTGAGCA-0	M44145	M	NPSAD-20201113-C1	1	MG	Homeo	Homeo_FRMD4A
M44145-1-GTTGTGATCAGGCGAA-0	M44145	M	NPSAD-20201113-C1	1	MG	Adapt	Adapt_TMEM163
M44145-1-TAACTTCAGTCTAGCT-0	M44145	M	NPSAD-20201113-C1	1	PVM	PVM	PVM_CD163
M44145-1-TAAGCCATCGCTTAAG-0	M44145	M	NPSAD-20201113-C1	1	MG	Adapt	Adapt_TMEM163
M44145-1-TAAGCGTTCTCATGGA-0	M44145	M	NPSAD-20201113-C1	1	MG	Adapt	Adapt_TMEM163
M44145-1-TACAACGTCTTAAGGC-0	M44145	M	NPSAD-20201113-C1	1	MG	Homeo	Homeo_PICALM
M44145-1-TACATTCGTCGATTCA-0	M44145	M	NPSAD-20201113-C1	1	MG	Adapt	Adapt_HIST
M44145-1-TACGGTAAGGCGATAC-0	M44145	M	NPSAD-20201113-C1	1	MG	Homeo	Homeo_FRMD4A
M44145-1-TATACCTAGGACTAAT-0	M44145	M	NPSAD-20201113-C1	1	MG	Adapt	Adapt_TMEM163
M44145-1-TATCCTAAGACTGAGC-0	M44145	M	NPSAD-20201113-C1	1	MG	Adapt	Adapt_TMEM163
M44145-1-TATTGGGAGGTGCTGA-0	M44145	M	NPSAD-20201113-C1	1	MG	Homeo	Homeo_PICALM
M44145-1-TCAAGACTCCTACGGG-0	M44145	M	NPSAD-20201113-C1	1	MG	Homeo	Homeo_PICALM
M44145-1-TCAATCTAGTGAACAT-0	M44145	M	NPSAD-20201113-C1	1	MG	Homeo	Homeo_FRMD4A
M44145-1-TCAATCTTCGTTCCTG-0	M44145	M	NPSAD-20201113-C1	1	MG	Adapt	Adapt_TMEM163
M44145-1-TCAATTCCATGACTTG-0	M44145	M	NPSAD-20201113-C1	1	MG	Homeo	Homeo_FRMD4A
M44145-1-TCACACCTCATCGGGC-0	M44145	M	NPSAD-20201113-C1	1	MG	Homeo	Homeo_PICALM
M44145-1-TCACATTAGGGAGAAT-0	M44145	M	NPSAD-20201113-C1	1	MG	Adapt	Adapt_HIST
M44145-1-TCACGGGGTGCGCTCA-0	M44145	M	NPSAD-20201113-C1	1	MG	Adapt	Adapt_HIST
M44145-1-TCACGGGTCGTTCCCA-0	M44145	M	NPSAD-20201113-C1	1	MG	Homeo	Homeo_PICALM
M44145-1-TCATCCGGTTACACAC-0	M44145	M	NPSAD-20201113-C1	1	MG	Prolif	Prolif_MKI67
M44145-1-TCATGAGGTCTTTATC-0	M44145	M	NPSAD-20201113-C1	1	PVM	PVM	PVM_CD163
M44145-1-TCATGTTGTGTGAGCA-0	M44145	M	NPSAD-20201113-C1	1	MG	Adapt	Adapt_TMEM163
M44145-1-TCCACCAGTAGAATGT-0	M44145	M	NPSAD-20201113-C1	1	MG	Adapt	Adapt_TMEM163
M44145-1-TCCACGTGTTAGGACG-0	M44145	M	NPSAD-20201113-C1	1	MG	Adapt	Adapt_TMEM163
M44145-1-TCCGAAAGTGCAATGG-0	M44145	M	NPSAD-20201113-C1	1	MG	Homeo	Homeo_PICALM
M44145-1-TCCTCTTCAAGCGCAA-0	M44145	M	NPSAD-20201113-C1	1	MG	Homeo	Homeo_PICALM
M44145-1-TCGACCTTCTCATTAC-0	M44145	M	NPSAD-20201113-C1	1	MG	Homeo	Homeo_PICALM
M44145-1-TCGCACTAGGCTCTCG-0	M44145	M	NPSAD-20201113-C1	1	MG	Adapt	Adapt_AIF1
M44145-1-TCGTCCAGTCACCGAC-0	M44145	M	NPSAD-20201113-C1	1	PVM	PVM	PVM_CD163
M44145-1-TCGTGCTTCAAGCTTG-0	M44145	M	NPSAD-20201113-C1	1	MG	Homeo	Homeo_FRMD4A
M44145-1-TCGTGGGAGGTACAGC-0	M44145	M	NPSAD-20201113-C1	1	MG	Homeo	Homeo_FRMD4A
M44145-1-TCTACATCACCCAACG-0	M44145	M	NPSAD-20201113-C1	1	MG	Homeo	Homeo_FRMD4A
M44145-1-TCTCAGCGTACTTCCC-0	M44145	M	NPSAD-20201113-C1	1	MG	Homeo	Homeo_PICALM
M44145-1-TGACGCGCACGAAAGC-0	M44145	M	NPSAD-20201113-C1	1	MG	Homeo	Homeo_PICALM
M44145-1-TGACTCCGTACGTGAG-0	M44145	M	NPSAD-20201113-C1	1	MG	Adapt	Adapt_TMEM163
M44145-1-TGACTCCTCGCCAATA-0	M44145	M	NPSAD-20201113-C1	1	MG	Homeo	Homeo_PICALM
M44145-1-TGATTTCAGGCTAACG-0	M44145	M	NPSAD-20201113-C1	1	PVM	PVM	PVM_CD163
M44145-1-TGCAGGCTCCCGTGTT-0	M44145	M	NPSAD-20201113-C1	1	MG	Homeo	Homeo_PICALM
M44145-1-TGCGACGTCCCAAGTA-0	M44145	M	NPSAD-20201113-C1	1	MG	Homeo	Homeo_PICALM
M44145-1-TGCGGGTAGACTCTAC-0	M44145	M	NPSAD-20201113-C1	1	PVM	PVM	PVM_CD163
M44145-1-TGGTAGTAGTGACCTT-0	M44145	M	NPSAD-20201113-C1	1	MG	Homeo	Homeo_PICALM
M44145-1-TGTAGACAGCAGTACG-0	M44145	M	NPSAD-20201113-C1	1	MG	Homeo	Homeo_FRMD4A
M44145-1-TGTCCACTCCGTGACG-0	M44145	M	NPSAD-20201113-C1	1	MG	Homeo	Homeo_FRMD4A
M44145-1-TGTCCCAAGGTATAGT-0	M44145	M	NPSAD-20201113-C1	1	MG	Adapt	Adapt_HIF1A
M44145-1-TGTCCTGTCCCTCGTA-0	M44145	M	NPSAD-20201113-C1	1	MG	Homeo	Homeo_PICALM
M44145-1-TGTGAGTAGATACAGT-0	M44145	M	NPSAD-20201113-C1	1	MG	Homeo	Homeo_PICALM
M44145-1-TGTGATGAGGAGGCAG-0	M44145	M	NPSAD-20201113-C1	1	MG	Adapt	Adapt_TMEM163
M44145-1-TGTTCATTCGGACAAG-0	M44145	M	NPSAD-20201113-C1	1	MG	Homeo	Homeo_PICALM
M44145-1-TTACCATAGAAGTCAT-0	M44145	M	NPSAD-20201113-C1	1	PVM	PVM	PVM_CD163
M44145-1-TTCACCGGTCGCATTA-0	M44145	M	NPSAD-20201113-C1	1	MG	Homeo	Homeo_PICALM
M44145-1-TTCACGCAGCCTCTCT-0	M44145	M	NPSAD-20201113-C1	1	MG	Adapt	Adapt_TMEM163
M44145-1-TTCCGTGTCATTACTC-0	M44145	M	NPSAD-20201113-C1	1	MG	Adapt	Adapt_AIF1
M44145-1-TTCCGTGTCTGACGCG-0	M44145	M	NPSAD-20201113-C1	1	MG	Adapt	Adapt_AIF1
M44145-1-TTCTAGTTCCGGCAGT-0	M44145	M	NPSAD-20201113-C1	1	MG	Adapt	Adapt_TMEM163
M44145-1-TTCTCTCGTTTGCAGT-0	M44145	M	NPSAD-20201113-C1	1	MG	Homeo	Homeo_PICALM
M44145-1-TTCTGTAGTTCCCAAA-0	M44145	M	NPSAD-20201113-C1	1	MG	Adapt	Adapt_TMEM163
M44145-1-TTCTTCCTCGTTCAGA-0	M44145	M	NPSAD-20201113-C1	1	MG	Homeo	Homeo_PICALM
M44145-1-TTGAGTGTCTTCGATT-0	M44145	M	NPSAD-20201113-C1	1	MG	Homeo	Homeo_PICALM
M44145-1-TTGTTGTAGGGTGAGG-0	M44145	M	NPSAD-20201113-C1	1	MG	Adapt	Adapt_TMEM163
M44145-1-TTTACGTAGGCAGTCA-0	M44145	M	NPSAD-20201113-C1	1	PVM	PVM	PVM_CD163
M44145-1-TTTATGCGTTGTTGCA-0	M44145	M	NPSAD-20201113-C1	1	MG	Homeo	Homeo_PICALM
M44145-1-TTTCACATCGCCTTTG-0	M44145	M	NPSAD-20201113-C1	1	MG	Adapt	Adapt_TMEM163
M44145-2-AACCAACGTCATCCGG-1	M44145	M	NPSAD-20201113-C2	2	MG	Prolif	Prolif_MKI67
M44145-2-AACTTCTCACTTGTGA-1	M44145	M	NPSAD-20201113-C2	2	MG	Adapt	Adapt_HIST
M44145-2-AAGATAGCAGTTTCGA-1	M44145	M	NPSAD-20201113-C2	2	MG	Homeo	Homeo_PICALM
M44145-2-AAGTACCTCCCTGTTG-1	M44145	M	NPSAD-20201113-C2	2	MG	Homeo	Homeo_PICALM
M44145-2-ACAGAAATCGGATAAA-1	M44145	M	NPSAD-20201113-C2	2	MG	Adapt	Adapt_CCL3
M44145-2-ACAGCCGCACTGTTCC-1	M44145	M	NPSAD-20201113-C2	2	MG	Homeo	Homeo_FRMD4A
M44145-2-ACAGGGACATCGATCA-1	M44145	M	NPSAD-20201113-C2	2	MG	Homeo	Homeo_PICALM
M44145-2-ACAGGGATCGCTTTAT-1	M44145	M	NPSAD-20201113-C2	2	MG	Homeo	Homeo_FRMD4A
M44145-2-ACGTCCTAGCAATTCC-1	M44145	M	NPSAD-20201113-C2	2	MG	Homeo	Homeo_FRMD4A
M44145-2-ACTTCGCAGTCTAGCT-1	M44145	M	NPSAD-20201113-C2	2	MG	Adapt	Adapt_TMEM163
M44145-2-AGCGATTAGCACTCAT-1	M44145	M	NPSAD-20201113-C2	2	MG	Adapt	Adapt_HIST
M44145-2-AGCGATTTCGGACTTA-1	M44145	M	NPSAD-20201113-C2	2	MG	Homeo	Homeo_PICALM
M44145-2-AGGATAACAGCTTTCC-1	M44145	M	NPSAD-20201113-C2	2	MG	Adapt	Adapt_TMEM163
M44145-2-AGGGCTCGTGGTAATA-1	M44145	M	NPSAD-20201113-C2	2	MG	Homeo	Homeo_PICALM
M44145-2-AGGGCTCTCACCTCAC-1	M44145	M	NPSAD-20201113-C2	2	MG	Adapt	Adapt_TMEM163
M44145-2-AGGTCTAAGGAAGTCC-1	M44145	M	NPSAD-20201113-C2	2	MG	Adapt	Adapt_TMEM163
M44145-2-AGGTCTAGTAGGCTCC-1	M44145	M	NPSAD-20201113-C2	2	MG	Adapt	Adapt_HIF1A
M44145-2-AGTCAACAGAAGCGCT-1	M44145	M	NPSAD-20201113-C2	2	MG	Adapt	Adapt_TMEM163
M44145-2-ATCAGGTGTTCTCGTC-1	M44145	M	NPSAD-20201113-C2	2	MG	Homeo	Homeo_PICALM
M44145-2-ATCATTCAGAGCATCG-1	M44145	M	NPSAD-20201113-C2	2	MG	Homeo	Homeo_FRMD4A
M44145-2-ATCCACCAGATTCGAA-1	M44145	M	NPSAD-20201113-C2	2	MG	Adapt	Adapt_AIF1
M44145-2-ATCCACCGTGGCTGAA-1	M44145	M	NPSAD-20201113-C2	2	MG	Adapt	Adapt_TMEM163
M44145-2-ATCCGTCCAGTGAGCA-1	M44145	M	NPSAD-20201113-C2	2	MG	Adapt	Adapt_TMEM163
M44145-2-ATCGATGAGAATTGCA-1	M44145	M	NPSAD-20201113-C2	2	MG	Adapt	Adapt_HIF1A
M44145-2-ATCGGCGTCTATACGG-1	M44145	M	NPSAD-20201113-C2	2	MG	Homeo	Homeo_PICALM
M44145-2-ATGTCCCCACGGCGTT-1	M44145	M	NPSAD-20201113-C2	2	PVM	PVM	PVM_CD163
M44145-2-ATTATCCGTTGAAGTA-1	M44145	M	NPSAD-20201113-C2	2	MG	Homeo	Homeo_PICALM
M44145-2-ATTCGTTCAACGGGTA-1	M44145	M	NPSAD-20201113-C2	2	MG	Homeo	Homeo_PICALM
M44145-2-CAACGATCAGTGCCTG-1	M44145	M	NPSAD-20201113-C2	2	MG	Adapt	Adapt_HIF1A
M44145-2-CAAGACTCACCACATA-1	M44145	M	NPSAD-20201113-C2	2	MG	Adapt	Adapt_TMEM163
M44145-2-CAAGACTCAGTCACGC-1	M44145	M	NPSAD-20201113-C2	2	MG	Homeo	Homeo_PICALM
M44145-2-CAAGCTAAGCGCAATG-1	M44145	M	NPSAD-20201113-C2	2	MG	Homeo	Homeo_PICALM
M44145-2-CAAGGGAGTCAGACTT-1	M44145	M	NPSAD-20201113-C2	2	MG	Homeo	Homeo_FRMD4A
M44145-2-CACAGATTCAAGCTTG-1	M44145	M	NPSAD-20201113-C2	2	MG	Homeo	Homeo_PICALM
M44145-2-CACATGATCTAGTTCT-1	M44145	M	NPSAD-20201113-C2	2	MG	Homeo	Homeo_FRMD4A
M44145-2-CACGGGTGTCCGTACG-1	M44145	M	NPSAD-20201113-C2	2	MG	Homeo	Homeo_FRMD4A
M44145-2-CACGTTCTCCTGTACC-1	M44145	M	NPSAD-20201113-C2	2	MG	Homeo	Homeo_FRMD4A
M44145-2-CAGCAGCCAACTGGTT-1	M44145	M	NPSAD-20201113-C2	2	MG	Adapt	Adapt_HIST
M44145-2-CATCCACTCGGCCTTT-1	M44145	M	NPSAD-20201113-C2	2	MG	Homeo	Homeo_PICALM
M44145-2-CATGCTCAGTATAACG-1	M44145	M	NPSAD-20201113-C2	2	PVM	PVM	PVM_CD163
M44145-2-CATGGTACAACTTGGT-1	M44145	M	NPSAD-20201113-C2	2	MG	Homeo	Homeo_PICALM
M44145-2-CATTCATTCGACGCTG-1	M44145	M	NPSAD-20201113-C2	2	MG	ADAM	ADAM_GPNMB
M44145-2-CATTGCCGTAACCCTA-1	M44145	M	NPSAD-20201113-C2	2	MG	Adapt	Adapt_AIF1
M44145-2-CATTTCACAATACGAA-1	M44145	M	NPSAD-20201113-C2	2	MG	Homeo	Homeo_PICALM
M44145-2-CCACACTTCTTCTAAC-1	M44145	M	NPSAD-20201113-C2	2	PVM	PVM	PVM_CD163
M44145-2-CCACGAGTCAGTAGGG-1	M44145	M	NPSAD-20201113-C2	2	MG	Homeo	Homeo_PICALM
M44145-2-CCACGTTCAGCAGATG-1	M44145	M	NPSAD-20201113-C2	2	MG	Homeo	Homeo_PICALM
M44145-2-CCCATTGTCCACAAGT-1	M44145	M	NPSAD-20201113-C2	2	MG	Adapt	Adapt_TMEM163
M44145-2-CCCTTAGCAAGTCCAT-1	M44145	M	NPSAD-20201113-C2	2	MG	Adapt	Adapt_HIST
M44145-2-CCTCACAGTCGCTGCA-1	M44145	M	NPSAD-20201113-C2	2	MG	Homeo	Homeo_PICALM
M44145-2-CCTCCTCCATGACAAA-1	M44145	M	NPSAD-20201113-C2	2	MG	Adapt	Adapt_TMEM163
M44145-2-CCTGCATGTGGAGGTT-1	M44145	M	NPSAD-20201113-C2	2	MG	Homeo	Homeo_PICALM
M44145-2-CGAAGTTGTAGTGTGG-1	M44145	M	NPSAD-20201113-C2	2	MG	Homeo	Homeo_PICALM
M44145-2-CGAAGTTTCTTCTGTA-1	M44145	M	NPSAD-20201113-C2	2	MG	Homeo	Homeo_FRMD4A
M44145-2-CGAGAAGTCAGTCCGG-1	M44145	M	NPSAD-20201113-C2	2	MG	Homeo	Homeo_FRMD4A
M44145-2-CGAGTTAAGAAATTCG-1	M44145	M	NPSAD-20201113-C2	2	MG	Homeo	Homeo_PICALM
M44145-2-CGCGTGAAGCCGTTGC-1	M44145	M	NPSAD-20201113-C2	2	MG	Adapt	Adapt_TMEM163
M44145-2-CGGGTCACAGCGAGTA-1	M44145	M	NPSAD-20201113-C2	2	MG	Adapt	Adapt_TMEM163
M44145-2-CGTAATGCAATCGCGC-1	M44145	M	NPSAD-20201113-C2	2	MG	Homeo	Homeo_PICALM
M44145-2-CTAAGTGAGATGGCGT-1	M44145	M	NPSAD-20201113-C2	2	MG	Adapt	Adapt_TMEM163
M44145-2-CTAAGTGGTTGCAACT-1	M44145	M	NPSAD-20201113-C2	2	MG	Homeo	Homeo_PICALM
M44145-2-CTATAGGAGGCCACTC-1	M44145	M	NPSAD-20201113-C2	2	MG	Homeo	Homeo_PICALM
M44145-2-CTCACTGAGTTCGCAT-1	M44145	M	NPSAD-20201113-C2	2	MG	Homeo	Homeo_PICALM
M44145-2-CTCATCGCAAAGGGTC-1	M44145	M	NPSAD-20201113-C2	2	MG	Homeo	Homeo_PICALM
M44145-2-CTCATCGGTACGTTCA-1	M44145	M	NPSAD-20201113-C2	2	MG	Homeo	Homeo_PICALM
M44145-2-CTCCGATAGGTAGCCA-1	M44145	M	NPSAD-20201113-C2	2	MG	Prolif	Prolif_MKI67
M44145-2-CTGCAGGTCCTACTGC-1	M44145	M	NPSAD-20201113-C2	2	MG	Adapt	Adapt_TMEM163
M44145-2-CTGCCATCATCAGTGT-1	M44145	M	NPSAD-20201113-C2	2	MG	Homeo	Homeo_PICALM
M44145-2-CTGCCATTCTTCTGGC-1	M44145	M	NPSAD-20201113-C2	2	MG	Homeo	Homeo_PICALM
M44145-2-CTTCGGTTCCTCGATC-1	M44145	M	NPSAD-20201113-C2	2	MG	Homeo	Homeo_FRMD4A
M44145-2-GAAACCTTCTCTGCCA-1	M44145	M	NPSAD-20201113-C2	2	MG	Adapt	Adapt_TMEM163
M44145-2-GACAGCCGTTGCTTGA-1	M44145	M	NPSAD-20201113-C2	2	MG	Homeo	Homeo_PICALM
M44145-2-GACCCAGAGGACAGTC-1	M44145	M	NPSAD-20201113-C2	2	MG	Homeo	Homeo_PICALM
M44145-2-GACCGTGCAAGACCGA-1	M44145	M	NPSAD-20201113-C2	2	MG	Homeo	Homeo_FRMD4A
M44145-2-GACGCTGTCACGACTA-1	M44145	M	NPSAD-20201113-C2	2	MG	Adapt	Adapt_TMEM163
M44145-2-GACTATGTCGCGAAGA-1	M44145	M	NPSAD-20201113-C2	2	MG	Adapt	Adapt_AIF1
M44145-2-GACTATGTCTATTCGT-1	M44145	M	NPSAD-20201113-C2	2	MG	Adapt	Adapt_HIF1A
M44145-2-GACTCAACAATTCTCT-1	M44145	M	NPSAD-20201113-C2	2	MG	Adapt	Adapt_CCL3
M44145-2-GAGACTTAGGTAGCCA-1	M44145	M	NPSAD-20201113-C2	2	MG	Adapt	Adapt_TMEM163
M44145-2-GAGCTGCGTACACGTT-1	M44145	M	NPSAD-20201113-C2	2	MG	Adapt	Adapt_TMEM163
M44145-2-GAGTGTTTCGAACTCA-1	M44145	M	NPSAD-20201113-C2	2	MG	Adapt	Adapt_TMEM163
M44145-2-GATCACATCTTCCCGA-1	M44145	M	NPSAD-20201113-C2	2	MG	Prolif	Prolif_MKI67
M44145-2-GATCAGTAGGAACTAT-1	M44145	M	NPSAD-20201113-C2	2	MG	Homeo	Homeo_PICALM
M44145-2-GATGACTCAAGGTACG-1	M44145	M	NPSAD-20201113-C2	2	MG	Adapt	Adapt_TMEM163
M44145-2-GCAGCTGAGAGAGCGG-1	M44145	M	NPSAD-20201113-C2	2	MG	Adapt	Adapt_HIF1A
M44145-2-GCAGCTGTCCACGAAT-1	M44145	M	NPSAD-20201113-C2	2	MG	Adapt	Adapt_AIF1
M44145-2-GCATGATAGTTGCCCG-1	M44145	M	NPSAD-20201113-C2	2	MG	Homeo	Homeo_PICALM
M44145-2-GCATTAGCATCCTCAC-1	M44145	M	NPSAD-20201113-C2	2	MG	Homeo	Homeo_PICALM
M44145-2-GCCATTCCAATCTAGC-1	M44145	M	NPSAD-20201113-C2	2	MG	Adapt	Adapt_TMEM163
M44145-2-GCGTTTCAGAGAGCCT-1	M44145	M	NPSAD-20201113-C2	2	MG	Adapt	Adapt_HIF1A
M44145-2-GCTTGGGAGGTACTGG-1	M44145	M	NPSAD-20201113-C2	2	MG	Adapt	Adapt_HIST
M44145-2-GGACGTCCAAATCCCA-1	M44145	M	NPSAD-20201113-C2	2	MG	Homeo	Homeo_FRMD4A
M44145-2-GGAGAACGTACCCACG-1	M44145	M	NPSAD-20201113-C2	2	MG	Adapt	Adapt_TMEM163
M44145-2-GGAGGTAAGCCTGTGC-1	M44145	M	NPSAD-20201113-C2	2	MG	Homeo	Homeo_PICALM
M44145-2-GGATCTAGTGGCTACC-1	M44145	M	NPSAD-20201113-C2	2	MG	Adapt	Adapt_HIST
M44145-2-GGCTTGGAGTGCAGGT-1	M44145	M	NPSAD-20201113-C2	2	MG	Adapt	Adapt_TMEM163
M44145-2-GGCTTTCCAGTTGCGC-1	M44145	M	NPSAD-20201113-C2	2	MG	Homeo	Homeo_PICALM
M44145-2-GGGAGTAGTCTCGGAC-1	M44145	M	NPSAD-20201113-C2	2	MG	Homeo	Homeo_PICALM
M44145-2-GGGATCCTCCAAAGGG-1	M44145	M	NPSAD-20201113-C2	2	MG	Adapt	Adapt_HIST
M44145-2-GGGTCACAGCGGTATG-1	M44145	M	NPSAD-20201113-C2	2	MG	Homeo	Homeo_PICALM
M44145-2-GGTAACTCACGAGAAC-1	M44145	M	NPSAD-20201113-C2	2	MG	Adapt	Adapt_HIST
M44145-2-GGTCACGGTCGCATCG-1	M44145	M	NPSAD-20201113-C2	2	MG	Homeo	Homeo_PICALM
M44145-2-GGTGATTTCACCTCAC-1	M44145	M	NPSAD-20201113-C2	2	MG	Homeo	Homeo_FRMD4A
M44145-2-GTAACACCATTCTCTA-1	M44145	M	NPSAD-20201113-C2	2	PVM	PVM	PVM_CD163
M44145-2-GTAATGCTCTACAGGT-1	M44145	M	NPSAD-20201113-C2	2	PVM	PVM	PVM_CD163
M44145-2-GTATTTCGTTCGGCCA-1	M44145	M	NPSAD-20201113-C2	2	MG	Homeo	Homeo_FRMD4A
M44145-2-GTCGCGACACATTACG-1	M44145	M	NPSAD-20201113-C2	2	MG	Adapt	Adapt_HIF1A
M44145-2-GTCGTAATCCAAAGGG-1	M44145	M	NPSAD-20201113-C2	2	MG	Homeo	Homeo_PICALM
M44145-2-GTCTACCTCGCCAGAC-1	M44145	M	NPSAD-20201113-C2	2	MG	Homeo	Homeo_PICALM
M44145-2-GTCTTTAGTTGACTAC-1	M44145	M	NPSAD-20201113-C2	2	MG	Homeo	Homeo_FRMD4A
M44145-2-GTCTTTATCTGACGCG-1	M44145	M	NPSAD-20201113-C2	2	MG	Adapt	Adapt_TMEM163
M44145-2-GTGTAACAGTCGCTAT-1	M44145	M	NPSAD-20201113-C2	2	MG	Homeo	Homeo_PICALM
M44145-2-GTTACAGTCAAGCTTG-1	M44145	M	NPSAD-20201113-C2	2	PVM	PVM	PVM_CD163
M44145-2-GTTGAACGTGACCGTC-1	M44145	M	NPSAD-20201113-C2	2	MG	Homeo	Homeo_PICALM
M44145-2-TAAGCGTGTGCAGTGA-1	M44145	M	NPSAD-20201113-C2	2	PVM	PVM	PVM_CD163
M44145-2-TACGCTCAGCTGGCTC-1	M44145	M	NPSAD-20201113-C2	2	MG	Homeo	Homeo_FRMD4A
M44145-2-TAGCACAGTGACACAG-1	M44145	M	NPSAD-20201113-C2	2	MG	Adapt	Adapt_AIF1
M44145-2-TAGGGTTCACCTTCCA-1	M44145	M	NPSAD-20201113-C2	2	MG	Adapt	Adapt_TMEM163
M44145-2-TAGGTACAGCGTTGTT-1	M44145	M	NPSAD-20201113-C2	2	MG	Homeo	Homeo_PICALM
M44145-2-TAGTGCATCAACCTTT-1	M44145	M	NPSAD-20201113-C2	2	MG	Homeo	Homeo_PICALM
M44145-2-TATCTGTGTATGAAGT-1	M44145	M	NPSAD-20201113-C2	2	MG	Adapt	Adapt_TMEM163
M44145-2-TCACAAGAGTCCCAGC-1	M44145	M	NPSAD-20201113-C2	2	MG	Adapt	Adapt_TMEM163
M44145-2-TCACACCAGGTGCATG-1	M44145	M	NPSAD-20201113-C2	2	MG	Adapt	Adapt_TMEM163
M44145-2-TCACACCTCATTTGGG-1	M44145	M	NPSAD-20201113-C2	2	MG	Homeo	Homeo_PICALM
M44145-2-TCACACCTCCAGCTCT-1	M44145	M	NPSAD-20201113-C2	2	MG	Adapt	Adapt_AIF1
M44145-2-TCAGTCCTCCCAAGCG-1	M44145	M	NPSAD-20201113-C2	2	PVM	PVM	PVM_CD163
M44145-2-TCAGTTTGTCCTACAA-1	M44145	M	NPSAD-20201113-C2	2	MG	Adapt	Adapt_TMEM163
M44145-2-TCATCATTCTCGGTAA-1	M44145	M	NPSAD-20201113-C2	2	MG	Adapt	Adapt_TMEM163
M44145-2-TCATTCAAGAAACTCA-1	M44145	M	NPSAD-20201113-C2	2	MG	Adapt	Adapt_TMEM163
M44145-2-TCCACCATCATTCGGA-1	M44145	M	NPSAD-20201113-C2	2	MG	Adapt	Adapt_TMEM163
M44145-2-TCCTAATTCCAGTACA-1	M44145	M	NPSAD-20201113-C2	2	MG	Homeo	Homeo_PICALM
M44145-2-TCGCAGGCATCCTAAG-1	M44145	M	NPSAD-20201113-C2	2	MG	Adapt	Adapt_TMEM163
M44145-2-TCGGGACGTATAATGG-1	M44145	M	NPSAD-20201113-C2	2	MG	Homeo	Homeo_FRMD4A
M44145-2-TCGTCCACACCAATTG-1	M44145	M	NPSAD-20201113-C2	2	MG	Adapt	Adapt_TMEM163
M44145-2-TCTAACTCAGAGCCCT-1	M44145	M	NPSAD-20201113-C2	2	MG	Homeo	Homeo_PICALM
M44145-2-TCTAACTTCGATGGAG-1	M44145	M	NPSAD-20201113-C2	2	MG	Homeo	Homeo_FRMD4A
M44145-2-TCTACATGTCGAACAG-1	M44145	M	NPSAD-20201113-C2	2	MG	ADAM	ADAM_GPNMB
M44145-2-TCTCAGCGTCGTCATA-1	M44145	M	NPSAD-20201113-C2	2	MG	Adapt	Adapt_HIST
M44145-2-TCTCTGGCAATCTGCA-1	M44145	M	NPSAD-20201113-C2	2	MG	Adapt	Adapt_TMEM163
M44145-2-TGATGCACAGAAATCA-1	M44145	M	NPSAD-20201113-C2	2	MG	Homeo	Homeo_PICALM
M44145-2-TGCAGTAAGCGTTAGG-1	M44145	M	NPSAD-20201113-C2	2	MG	Homeo	Homeo_PICALM
M44145-2-TGCATCCAGCAATAAC-1	M44145	M	NPSAD-20201113-C2	2	MG	Adapt	Adapt_TMEM163
M44145-2-TGCTTGCAGCACACAG-1	M44145	M	NPSAD-20201113-C2	2	PVM	PVM	PVM_CD163
M44145-2-TGCTTGCAGTTTGGCT-1	M44145	M	NPSAD-20201113-C2	2	MG	Homeo	Homeo_PICALM
M44145-2-TGCTTGCCATGCCATA-1	M44145	M	NPSAD-20201113-C2	2	MG	ADAM	ADAM_GPNMB
M44145-2-TGCTTGCTCGAACGGA-1	M44145	M	NPSAD-20201113-C2	2	MG	Adapt	Adapt_TMEM163
M44145-2-TGGAGAGCATACAGCT-1	M44145	M	NPSAD-20201113-C2	2	MG	Adapt	Adapt_TMEM163
M44145-2-TGGGAGATCATGACAC-1	M44145	M	NPSAD-20201113-C2	2	MG	Adapt	Adapt_TMEM163
M44145-2-TGGGTTACAACTTGGT-1	M44145	M	NPSAD-20201113-C2	2	MG	Homeo	Homeo_PICALM
M44145-2-TGGGTTATCACCTACC-1	M44145	M	NPSAD-20201113-C2	2	PVM	PVM	PVM_CD163
M44145-2-TGTAACGCACCTCTAC-1	M44145	M	NPSAD-20201113-C2	2	MG	Homeo	Homeo_PICALM
M44145-2-TGTCCACGTACAAACA-1	M44145	M	NPSAD-20201113-C2	2	MG	Homeo	Homeo_FRMD4A
M44145-2-TGTCCACTCCGGGACT-1	M44145	M	NPSAD-20201113-C2	2	MG	Homeo	Homeo_PICALM
M44145-2-TTACAGGGTTGGTACT-1	M44145	M	NPSAD-20201113-C2	2	MG	Adapt	Adapt_HIF1A
M44145-2-TTACGCCGTCTTTATC-1	M44145	M	NPSAD-20201113-C2	2	MG	Adapt	Adapt_TMEM163
M44145-2-TTACGTTCACGGATCC-1	M44145	M	NPSAD-20201113-C2	2	MG	Homeo	Homeo_PICALM
M44145-2-TTAGTCTAGCACCAGA-1	M44145	M	NPSAD-20201113-C2	2	MG	Adapt	Adapt_TMEM163
M44145-2-TTCCACGGTGAAGCGT-1	M44145	M	NPSAD-20201113-C2	2	MG	Homeo	Homeo_PICALM
M44145-2-TTCCGGTCACCGTACG-1	M44145	M	NPSAD-20201113-C2	2	MG	Homeo	Homeo_PICALM
M44145-2-TTCCGTGAGCACTCGC-1	M44145	M	NPSAD-20201113-C2	2	MG	Homeo	Homeo_FRMD4A
M44145-2-TTCCGTGTCAGGAAAT-1	M44145	M	NPSAD-20201113-C2	2	MG	Adapt	Adapt_HIST
M44145-2-TTCCTAAAGCCTGAGA-1	M44145	M	NPSAD-20201113-C2	2	MG	Homeo	Homeo_PICALM
M44145-2-TTCCTAAGTTAGCGGA-1	M44145	M	NPSAD-20201113-C2	2	MG	Adapt	Adapt_AIF1
M44145-2-TTCGATTAGTCCCGGT-1	M44145	M	NPSAD-20201113-C2	2	MG	Adapt	Adapt_HIF1A
M44145-2-TTCTAACTCATGCGGC-1	M44145	M	NPSAD-20201113-C2	2	PVM	PVM	PVM_CD163
M44145-2-TTTACCAGTATCTTCT-1	M44145	M	NPSAD-20201113-C2	2	MG	Adapt	Adapt_AIF1
M44145-2-TTTGGAGAGTTGCATC-1	M44145	M	NPSAD-20201113-C2	2	MG	Homeo	Homeo_PICALM
M44223-1-AAAGGATAGCGATGAC-0	M44223	M	NPSAD-20201211-C1	1	MG	Homeo	Homeo_PICALM
M44223-1-AACCAACTCGGTAACT-0	M44223	M	NPSAD-20201211-C1	1	MG	Homeo	Homeo_PICALM
M44223-1-AACTTCTTCATCTCTA-0	M44223	M	NPSAD-20201211-C1	1	MG	Homeo	Homeo_PICALM
M44223-1-AAGACAACACCAGGTC-0	M44223	M	NPSAD-20201211-C1	1	MG	Homeo	Homeo_FRMD4A
M44223-1-AATCACGAGAACGCGT-0	M44223	M	NPSAD-20201211-C1	1	MG	Homeo	Homeo_PICALM
M44223-1-ACAACCACAGAGTGTG-0	M44223	M	NPSAD-20201211-C1	1	MG	ADAM	ADAM_GPNMB
M44223-1-ACACAGTAGCGCATCC-0	M44223	M	NPSAD-20201211-C1	1	PVM	PVM	PVM_CD163
M44223-1-ACAGAAAAGTTTGTCG-0	M44223	M	NPSAD-20201211-C1	1	MG	Homeo	Homeo_PICALM
M44223-1-ACCCTTGAGATGATTG-0	M44223	M	NPSAD-20201211-C1	1	MG	Homeo	Homeo_PICALM
M44223-1-ACGATCACAGGCATGA-0	M44223	M	NPSAD-20201211-C1	1	MG	ADAM	ADAM_GPNMB
M44223-1-ACGCACGGTCTGTGTA-0	M44223	M	NPSAD-20201211-C1	1	MG	Homeo	Homeo_FRMD4A
M44223-1-ACGTACAGTATCGCAT-0	M44223	M	NPSAD-20201211-C1	1	MG	Homeo	Homeo_PICALM
M44223-1-ACTGATGGTATGCTTG-0	M44223	M	NPSAD-20201211-C1	1	MG	Adapt	Adapt_HSPA1A
M44223-1-ACTGCAAGTACAGTCT-0	M44223	M	NPSAD-20201211-C1	1	MG	Adapt	Adapt_HIST
M44223-1-AGAACCTCAACGACTT-0	M44223	M	NPSAD-20201211-C1	1	PVM	PVM	PVM_CD163
M44223-1-AGACAAATCTCGGCTT-0	M44223	M	NPSAD-20201211-C1	1	MG	ADAM	ADAM_GPNMB
M44223-1-AGACCATTCGGTTCAA-0	M44223	M	NPSAD-20201211-C1	1	MG	Homeo	Homeo_PICALM
M44223-1-AGATGAAGTCTAATCG-0	M44223	M	NPSAD-20201211-C1	1	MG	ADAM	ADAM_GPNMB
M44223-1-AGGACTTCAAGAGAGA-0	M44223	M	NPSAD-20201211-C1	1	MG	Adapt	Adapt_HIST
M44223-1-AGGATAATCCGGACGT-0	M44223	M	NPSAD-20201211-C1	1	PVM	PVM	PVM_CD163
M44223-1-AGGATCTTCCTTCTGG-0	M44223	M	NPSAD-20201211-C1	1	MG	ADAM	ADAM_GPNMB
M44223-1-AGGCATTTCGCAGATT-0	M44223	M	NPSAD-20201211-C1	1	MG	Homeo	Homeo_PICALM
M44223-1-AGGCCACCATAACGGG-0	M44223	M	NPSAD-20201211-C1	1	MG	Homeo	Homeo_PICALM
M44223-1-AGGCTGCAGCGACAGT-0	M44223	M	NPSAD-20201211-C1	1	PVM	PVM	PVM_CD163
M44223-1-AGGGAGTCAAGATGGC-0	M44223	M	NPSAD-20201211-C1	1	MG	Homeo	Homeo_PICALM
M44223-1-AGTAGCTCAGGCTACC-0	M44223	M	NPSAD-20201211-C1	1	MG	Homeo	Homeo_PICALM
M44223-1-AGTGACTGTTTACTGG-0	M44223	M	NPSAD-20201211-C1	1	MG	Homeo	Homeo_PICALM
M44223-1-AGTGTTGAGGACTATA-0	M44223	M	NPSAD-20201211-C1	1	MG	Homeo	Homeo_PICALM
M44223-1-ATACCTTTCTAGAGCT-0	M44223	M	NPSAD-20201211-C1	1	PVM	PVM	PVM_CD163
M44223-1-ATCGTAGTCCGCTAGG-0	M44223	M	NPSAD-20201211-C1	1	MG	Homeo	Homeo_FRMD4A
M44223-1-ATGATCGAGTGCCTCG-0	M44223	M	NPSAD-20201211-C1	1	MG	Homeo	Homeo_PICALM
M44223-1-ATGGGAGGTGGCTTAT-0	M44223	M	NPSAD-20201211-C1	1	MG	Homeo	Homeo_PICALM
M44223-1-ATTCCTATCGTTAGAC-0	M44223	M	NPSAD-20201211-C1	1	MG	Homeo	Homeo_PICALM
M44223-1-ATTGGGTGTCCCTAAA-0	M44223	M	NPSAD-20201211-C1	1	MG	Homeo	Homeo_PICALM
M44223-1-CAACAGTAGTGTTGTC-0	M44223	M	NPSAD-20201211-C1	1	MG	Homeo	Homeo_PICALM
M44223-1-CAAGCTATCCGACAGC-0	M44223	M	NPSAD-20201211-C1	1	MG	Homeo	Homeo_PICALM
M44223-1-CAATTTCAGTCCGCGT-0	M44223	M	NPSAD-20201211-C1	1	MG	Homeo	Homeo_PICALM
M44223-1-CACGGGTCACAGTACT-0	M44223	M	NPSAD-20201211-C1	1	MG	Adapt	Adapt_HIST
M44223-1-CACTTCGAGCTGGAGT-0	M44223	M	NPSAD-20201211-C1	1	MG	ADAM	ADAM_GPNMB
M44223-1-CAGATCACATACCAGT-0	M44223	M	NPSAD-20201211-C1	1	MG	Homeo	Homeo_PICALM
M44223-1-CAGCAGCAGTACGTCT-0	M44223	M	NPSAD-20201211-C1	1	PVM	PVM	PVM_CD163
M44223-1-CAGCCAGGTGTTTACG-0	M44223	M	NPSAD-20201211-C1	1	MG	Adapt	Adapt_HIST
M44223-1-CAGCGTGAGTGCTAGG-0	M44223	M	NPSAD-20201211-C1	1	MG	Homeo	Homeo_FRMD4A
M44223-1-CATTGTTGTAATACCC-0	M44223	M	NPSAD-20201211-C1	1	MG	ADAM	ADAM_GPNMB
M44223-1-CCGTGAGTCCGACATA-0	M44223	M	NPSAD-20201211-C1	1	MG	Homeo	Homeo_PICALM
M44223-1-CGAAGGAAGTGGATTA-0	M44223	M	NPSAD-20201211-C1	1	MG	Homeo	Homeo_PICALM
M44223-1-CGAGAAGAGGTTCTAC-0	M44223	M	NPSAD-20201211-C1	1	MG	Homeo	Homeo_FRMD4A
M44223-1-CGAGTTACACCTGCTT-0	M44223	M	NPSAD-20201211-C1	1	MG	Homeo	Homeo_PICALM
M44223-1-CGATCGGGTCGTCAGC-0	M44223	M	NPSAD-20201211-C1	1	MG	Homeo	Homeo_PICALM
M44223-1-CGCAGGTCATGTTACG-0	M44223	M	NPSAD-20201211-C1	1	MG	Homeo	Homeo_PICALM
M44223-1-CGCCATTAGTATAGAC-0	M44223	M	NPSAD-20201211-C1	1	PVM	PVM	PVM_CD163
M44223-1-CGGGTCAAGGTACAGC-0	M44223	M	NPSAD-20201211-C1	1	PVM	PVM	PVM_CD163
M44223-1-CGGTCAGAGCCTGAGA-0	M44223	M	NPSAD-20201211-C1	1	MG	Homeo	Homeo_FRMD4A
M44223-1-CGTGAATGTAAGGCTG-0	M44223	M	NPSAD-20201211-C1	1	MG	Homeo	Homeo_PICALM
M44223-1-CGTGCTTGTCTGTTAG-0	M44223	M	NPSAD-20201211-C1	1	MG	Homeo	Homeo_PICALM
M44223-1-CTAACTTAGTCAACAA-0	M44223	M	NPSAD-20201211-C1	1	MG	ADAM	ADAM_GPNMB
M44223-1-CTAACTTCAGGAGACT-0	M44223	M	NPSAD-20201211-C1	1	MG	Homeo	Homeo_PICALM
M44223-1-CTAACTTGTATACCCA-0	M44223	M	NPSAD-20201211-C1	1	MG	Homeo	Homeo_PICALM
M44223-1-CTATAGGCAGGTGTGA-0	M44223	M	NPSAD-20201211-C1	1	MG	Homeo	Homeo_PICALM
M44223-1-CTCAACCGTACTCGAT-0	M44223	M	NPSAD-20201211-C1	1	MG	ADAM	ADAM_GPNMB
M44223-1-CTCCCTCCACGCTGAC-0	M44223	M	NPSAD-20201211-C1	1	MG	Homeo	Homeo_PICALM
M44223-1-CTCGAGGGTCTACGAT-0	M44223	M	NPSAD-20201211-C1	1	MG	Homeo	Homeo_PICALM
M44223-1-CTGAATGGTGAATAAC-0	M44223	M	NPSAD-20201211-C1	1	MG	Homeo	Homeo_PICALM
M44223-1-CTGAGGCAGGTATCTC-0	M44223	M	NPSAD-20201211-C1	1	PVM	PVM	PVM_CD163
M44223-1-CTGATCCTCCAACTGA-0	M44223	M	NPSAD-20201211-C1	1	MG	Homeo	Homeo_FRMD4A
M44223-1-CTGCTCAGTGGGATTG-0	M44223	M	NPSAD-20201211-C1	1	MG	Adapt	Adapt_HIST
M44223-1-CTGGACGGTCATAGTC-0	M44223	M	NPSAD-20201211-C1	1	MG	Homeo	Homeo_PICALM
M44223-1-CTTACCGCAAAGGCGT-0	M44223	M	NPSAD-20201211-C1	1	MG	Homeo	Homeo_PICALM
M44223-1-CTTCCGATCAAGAGTA-0	M44223	M	NPSAD-20201211-C1	1	MG	Homeo	Homeo_PICALM
M44223-1-GAAGGGTCACCGGAAA-0	M44223	M	NPSAD-20201211-C1	1	MG	Homeo	Homeo_PICALM
M44223-1-GAATCACCAAGGTTGG-0	M44223	M	NPSAD-20201211-C1	1	MG	Homeo	Homeo_PICALM
M44223-1-GACTCTCTCAGCGCGT-0	M44223	M	NPSAD-20201211-C1	1	PVM	PVM	PVM_CD163
M44223-1-GAGCCTGTCGGACAAG-0	M44223	M	NPSAD-20201211-C1	1	MG	Adapt	Adapt_HIST
M44223-1-GAGGGTAAGCTCCGAC-0	M44223	M	NPSAD-20201211-C1	1	MG	Homeo	Homeo_PICALM
M44223-1-GAGTCATCAAGAGTGC-0	M44223	M	NPSAD-20201211-C1	1	PVM	PVM	PVM_CD163
M44223-1-GCCAACGGTTCTCGTC-0	M44223	M	NPSAD-20201211-C1	1	PVM	PVM	PVM_CD163
M44223-1-GCCAGCAAGAGCCTGA-0	M44223	M	NPSAD-20201211-C1	1	PVM	PVM	PVM_CD163
M44223-1-GCCAGGTAGAATCGTA-0	M44223	M	NPSAD-20201211-C1	1	MG	Homeo	Homeo_PICALM
M44223-1-GCGAGAATCTGTCCGT-0	M44223	M	NPSAD-20201211-C1	1	MG	ADAM	ADAM_GPNMB
M44223-1-GCGGATCAGTCAGGGT-0	M44223	M	NPSAD-20201211-C1	1	MG	Homeo	Homeo_PICALM
M44223-1-GCGTGCAGTAGTCACT-0	M44223	M	NPSAD-20201211-C1	1	MG	Homeo	Homeo_PICALM
M44223-1-GCTACCTCATAAGATG-0	M44223	M	NPSAD-20201211-C1	1	MG	ADAM	ADAM_GPNMB
M44223-1-GGAGAACAGGTCTACT-0	M44223	M	NPSAD-20201211-C1	1	MG	Homeo	Homeo_FRMD4A
M44223-1-GGAGCAACAGGTTCAT-0	M44223	M	NPSAD-20201211-C1	1	MG	Homeo	Homeo_PICALM
M44223-1-GGAGGTAAGAGCAGCT-0	M44223	M	NPSAD-20201211-C1	1	MG	Homeo	Homeo_PICALM
M44223-1-GGGACAACAGCCTTCT-0	M44223	M	NPSAD-20201211-C1	1	MG	Homeo	Homeo_PICALM
M44223-1-GGGTTATGTCGTTGGC-0	M44223	M	NPSAD-20201211-C1	1	MG	Homeo	Homeo_PICALM
M44223-1-GGGTTATTCTTTCAGT-0	M44223	M	NPSAD-20201211-C1	1	MG	Homeo	Homeo_FRMD4A
M44223-1-GGTCTGGTCATCACCC-0	M44223	M	NPSAD-20201211-C1	1	MG	Homeo	Homeo_PICALM
M44223-1-GGTTGTATCGGCATAT-0	M44223	M	NPSAD-20201211-C1	1	MG	Homeo	Homeo_FRMD4A
M44223-1-GTAGGAGGTTCGAAGG-0	M44223	M	NPSAD-20201211-C1	1	MG	Homeo	Homeo_FRMD4A
M44223-1-GTAGTACTCCAAGAGG-0	M44223	M	NPSAD-20201211-C1	1	MG	ADAM	ADAM_GPNMB
M44223-1-GTATTGGCACTTTATC-0	M44223	M	NPSAD-20201211-C1	1	MG	Homeo	Homeo_PICALM
M44223-1-GTCAAGTGTGCGAGTA-0	M44223	M	NPSAD-20201211-C1	1	MG	Homeo	Homeo_FRMD4A
M44223-1-GTCACGGTCGAGCCTG-0	M44223	M	NPSAD-20201211-C1	1	MG	Homeo	Homeo_PICALM
M44223-1-GTCTACCCACCATATG-0	M44223	M	NPSAD-20201211-C1	1	MG	Homeo	Homeo_PICALM
M44223-1-GTCTAGACAGACTCTA-0	M44223	M	NPSAD-20201211-C1	1	MG	Adapt	Adapt_HIST
M44223-1-GTGCTTCCACCGGTCA-0	M44223	M	NPSAD-20201211-C1	1	MG	Homeo	Homeo_PICALM
M44223-1-GTGGAAGCAGTAGATA-0	M44223	M	NPSAD-20201211-C1	1	MG	Homeo	Homeo_PICALM
M44223-1-GTGTAACAGCCTTTCC-0	M44223	M	NPSAD-20201211-C1	1	MG	Homeo	Homeo_PICALM
M44223-1-GTGTGGCAGACATGCG-0	M44223	M	NPSAD-20201211-C1	1	MG	Homeo	Homeo_PICALM
M44223-1-GTTACAGAGAAATTGC-0	M44223	M	NPSAD-20201211-C1	1	MG	Homeo	Homeo_PICALM
M44223-1-GTTCCGTGTCAGCGTC-0	M44223	M	NPSAD-20201211-C1	1	MG	ADAM	ADAM_GPNMB
M44223-1-GTTGCTCTCTTGGTGA-0	M44223	M	NPSAD-20201211-C1	1	MG	Adapt	Adapt_HSPA1A
M44223-1-TAAGCACCATGCGTGC-0	M44223	M	NPSAD-20201211-C1	1	PVM	PVM	PVM_CD163
M44223-1-TAAGCCAGTTTGACAC-0	M44223	M	NPSAD-20201211-C1	1	MG	Homeo	Homeo_FRMD4A
M44223-1-TACCGGGCAAGCGCTC-0	M44223	M	NPSAD-20201211-C1	1	PVM	PVM	PVM_CD163
M44223-1-TACCGGGTCTCTTAAC-0	M44223	M	NPSAD-20201211-C1	1	MG	Homeo	Homeo_PICALM
M44223-1-TACGGGCAGATGGTAT-0	M44223	M	NPSAD-20201211-C1	1	MG	Homeo	Homeo_FRMD4A
M44223-1-TAGAGTCGTGGAACAC-0	M44223	M	NPSAD-20201211-C1	1	MG	Adapt	Adapt_HIST
M44223-1-TATCGCCAGTGCTCAT-0	M44223	M	NPSAD-20201211-C1	1	MG	Homeo	Homeo_FRMD4A
M44223-1-TATGTTCCAGCTACCG-0	M44223	M	NPSAD-20201211-C1	1	MG	Homeo	Homeo_PICALM
M44223-1-TCAAGACGTATTTCCT-0	M44223	M	NPSAD-20201211-C1	1	MG	ADAM	ADAM_GPNMB
M44223-1-TCAATTCCATGACCCG-0	M44223	M	NPSAD-20201211-C1	1	MG	Homeo	Homeo_PICALM
M44223-1-TCACTATCATGTGTCA-0	M44223	M	NPSAD-20201211-C1	1	PVM	PVM	PVM_CD163
M44223-1-TCAGTCCTCCAATCTT-0	M44223	M	NPSAD-20201211-C1	1	MG	Homeo	Homeo_FRMD4A
M44223-1-TCATCATCACCGGCTA-0	M44223	M	NPSAD-20201211-C1	1	MG	Homeo	Homeo_PICALM
M44223-1-TCATGTTGTCATGACT-0	M44223	M	NPSAD-20201211-C1	1	MG	Homeo	Homeo_FRMD4A
M44223-1-TCCGAAATCCATTGTT-0	M44223	M	NPSAD-20201211-C1	1	MG	Homeo	Homeo_PICALM
M44223-1-TCCTCTTCACACTTAG-0	M44223	M	NPSAD-20201211-C1	1	MG	Homeo	Homeo_PICALM
M44223-1-TCCTTCTAGGAACTAT-0	M44223	M	NPSAD-20201211-C1	1	PVM	PVM	PVM_CD163
M44223-1-TCGTAGAAGCTCGAAG-0	M44223	M	NPSAD-20201211-C1	1	MG	Homeo	Homeo_PICALM
M44223-1-TGAGGAGTCTTCCGTG-0	M44223	M	NPSAD-20201211-C1	1	MG	Homeo	Homeo_FRMD4A
M44223-1-TGAGGTTAGGGAGGCA-0	M44223	M	NPSAD-20201211-C1	1	MG	Homeo	Homeo_PICALM
M44223-1-TGCAGGCGTAGTTCCA-0	M44223	M	NPSAD-20201211-C1	1	MG	Homeo	Homeo_PICALM
M44223-1-TGCCGAGGTGACGTCC-0	M44223	M	NPSAD-20201211-C1	1	MG	Homeo	Homeo_PICALM
M44223-1-TGGATCAGTTGGGAAC-0	M44223	M	NPSAD-20201211-C1	1	MG	Homeo	Homeo_PICALM
M44223-1-TGGGATTCAGACGGAT-0	M44223	M	NPSAD-20201211-C1	1	MG	ADAM	ADAM_GPNMB
M44223-1-TGGGATTTCACCTGGG-0	M44223	M	NPSAD-20201211-C1	1	MG	Homeo	Homeo_FRMD4A
M44223-1-TGTGGCGTCTTCCGTG-0	M44223	M	NPSAD-20201211-C1	1	MG	Homeo	Homeo_PICALM
M44223-1-TTAGGGTGTCCTTTGC-0	M44223	M	NPSAD-20201211-C1	1	MG	Homeo	Homeo_PICALM
M44223-1-TTCAATCGTGGCTTGC-0	M44223	M	NPSAD-20201211-C1	1	MG	Homeo	Homeo_PICALM
M44223-1-TTCATGTTCTGTAACG-0	M44223	M	NPSAD-20201211-C1	1	MG	Homeo	Homeo_PICALM
M44223-1-TTCCACGGTTTACCAG-0	M44223	M	NPSAD-20201211-C1	1	MG	Adapt	Adapt_HIST
M44223-1-TTCCGTGCATTCTGTT-0	M44223	M	NPSAD-20201211-C1	1	PVM	PVM	PVM_CD163
M44223-1-TTGAACGCAGCGTATT-0	M44223	M	NPSAD-20201211-C1	1	MG	Homeo	Homeo_PICALM
M44223-1-TTGAACGCATGGAGAC-0	M44223	M	NPSAD-20201211-C1	1	MG	Adapt	Adapt_HSPA1A
M44223-1-TTGCGTCTCAGCCTTC-0	M44223	M	NPSAD-20201211-C1	1	MG	Homeo	Homeo_PICALM
M44223-1-TTGGGTACAAAGGCAC-0	M44223	M	NPSAD-20201211-C1	1	MG	ADAM	ADAM_GPNMB
M44223-1-TTTATGCTCTAGAACC-0	M44223	M	NPSAD-20201211-C1	1	MG	Homeo	Homeo_PICALM
M44223-2-AAACCCAGTTCGGTTA-1	M44223	M	NPSAD-20201211-C2	2	MG	Homeo	Homeo_PICALM
M44223-2-AACACACTCGGTCTAA-1	M44223	M	NPSAD-20201211-C2	2	MG	Homeo	Homeo_PICALM
M44223-2-AACCACAAGTTAGTGA-1	M44223	M	NPSAD-20201211-C2	2	MG	ADAM	ADAM_GPNMB
M44223-2-AACCACATCGAGAGAC-1	M44223	M	NPSAD-20201211-C2	2	MG	Homeo	Homeo_PICALM
M44223-2-AACCTTTCACCCTGTT-1	M44223	M	NPSAD-20201211-C2	2	MG	Homeo	Homeo_PICALM
M44223-2-AAGCCATGTTCAGCTA-1	M44223	M	NPSAD-20201211-C2	2	MG	Homeo	Homeo_PICALM
M44223-2-AAGTCGTGTAACCCTA-1	M44223	M	NPSAD-20201211-C2	2	PVM	PVM	PVM_CD163
M44223-2-AATAGAGCATCGAAGG-1	M44223	M	NPSAD-20201211-C2	2	MG	Homeo	Homeo_PICALM
M44223-2-AATGCCACATCTGCGG-1	M44223	M	NPSAD-20201211-C2	2	MG	Homeo	Homeo_PICALM
M44223-2-AATGGCTGTGGGACAT-1	M44223	M	NPSAD-20201211-C2	2	MG	Homeo	Homeo_PICALM
M44223-2-AATGGCTTCTACGCAA-1	M44223	M	NPSAD-20201211-C2	2	MG	Homeo	Homeo_PICALM
M44223-2-ACAACCAAGGCTCACC-1	M44223	M	NPSAD-20201211-C2	2	MG	Homeo	Homeo_FRMD4A
M44223-2-ACACGCGAGCGTATAA-1	M44223	M	NPSAD-20201211-C2	2	MG	Homeo	Homeo_PICALM
M44223-2-ACACGCGGTGGTCCCA-1	M44223	M	NPSAD-20201211-C2	2	MG	Homeo	Homeo_PICALM
M44223-2-ACATGCACATGGAAGC-1	M44223	M	NPSAD-20201211-C2	2	MG	Homeo	Homeo_FRMD4A
M44223-2-ACATTTCGTCGTCTCT-1	M44223	M	NPSAD-20201211-C2	2	MG	Homeo	Homeo_PICALM
M44223-2-ACCAAACAGGGCAGAG-1	M44223	M	NPSAD-20201211-C2	2	MG	Homeo	Homeo_PICALM
M44223-2-ACGATCAAGCACCAGA-1	M44223	M	NPSAD-20201211-C2	2	MG	Homeo	Homeo_FRMD4A
M44223-2-ACGATCAGTATGCGGA-1	M44223	M	NPSAD-20201211-C2	2	MG	Homeo	Homeo_PICALM
M44223-2-ACGGAAGAGGAATGTT-1	M44223	M	NPSAD-20201211-C2	2	MG	ADAM	ADAM_GPNMB
M44223-2-ACTGCAACATAGTCGT-1	M44223	M	NPSAD-20201211-C2	2	PVM	PVM	PVM_CD163
M44223-2-ACTTCGCGTTGCCTAA-1	M44223	M	NPSAD-20201211-C2	2	MG	Homeo	Homeo_PICALM
M44223-2-AGAACCTGTCCCTGTT-1	M44223	M	NPSAD-20201211-C2	2	MG	Homeo	Homeo_FRMD4A
M44223-2-AGAACCTTCAAGATAG-1	M44223	M	NPSAD-20201211-C2	2	MG	Homeo	Homeo_PICALM
M44223-2-AGACTCAGTTCTTGTT-1	M44223	M	NPSAD-20201211-C2	2	PVM	PVM	PVM_CD163
M44223-2-AGCATCACATCCGTGG-1	M44223	M	NPSAD-20201211-C2	2	MG	ADAM	ADAM_GPNMB
M44223-2-AGGAAATAGCGATGCA-1	M44223	M	NPSAD-20201211-C2	2	MG	Homeo	Homeo_FRMD4A
M44223-2-AGGCATTGTCACTACA-1	M44223	M	NPSAD-20201211-C2	2	MG	Homeo	Homeo_PICALM
M44223-2-AGGCTGCTCACAATGC-1	M44223	M	NPSAD-20201211-C2	2	MG	ADAM	ADAM_GPNMB
M44223-2-AGGGCTCTCCGATTAG-1	M44223	M	NPSAD-20201211-C2	2	MG	Adapt	Adapt_HSPA1A
M44223-2-AGGGCTCTCGCGGTAC-1	M44223	M	NPSAD-20201211-C2	2	MG	Homeo	Homeo_PICALM
M44223-2-AGGGTTTCATTGTCGA-1	M44223	M	NPSAD-20201211-C2	2	PVM	PVM	PVM_CD163
M44223-2-AGGGTTTTCCTACAAG-1	M44223	M	NPSAD-20201211-C2	2	MG	Adapt	Adapt_HSPA1A
M44223-2-AGTAACCAGTTAACAG-1	M44223	M	NPSAD-20201211-C2	2	MG	Homeo	Homeo_FRMD4A
M44223-2-AGTACCACAAATGAAC-1	M44223	M	NPSAD-20201211-C2	2	MG	Homeo	Homeo_FRMD4A
M44223-2-AGTACCATCTACCTTA-1	M44223	M	NPSAD-20201211-C2	2	MG	ADAM	ADAM_GPNMB
M44223-2-AGTCACATCTCTCTTC-1	M44223	M	NPSAD-20201211-C2	2	MG	Homeo	Homeo_PICALM
M44223-2-AGTCATGGTACCGGAA-1	M44223	M	NPSAD-20201211-C2	2	MG	Homeo	Homeo_PICALM
M44223-2-AGTCTCCAGTGCGTCC-1	M44223	M	NPSAD-20201211-C2	2	MG	ADAM	ADAM_GPNMB
M44223-2-AGTCTCCTCTTGTTAC-1	M44223	M	NPSAD-20201211-C2	2	MG	Homeo	Homeo_FRMD4A
M44223-2-ATAGACCAGTAACGAT-1	M44223	M	NPSAD-20201211-C2	2	PVM	PVM	PVM_CD163
M44223-2-ATATCCTTCAGGGATG-1	M44223	M	NPSAD-20201211-C2	2	MG	Homeo	Homeo_PICALM
M44223-2-ATCACAGAGGCATCAG-1	M44223	M	NPSAD-20201211-C2	2	MG	ADAM	ADAM_GPNMB
M44223-2-ATCGGCGGTGTAACGG-1	M44223	M	NPSAD-20201211-C2	2	MG	Homeo	Homeo_PICALM
M44223-2-ATCGTCCAGTCATCGT-1	M44223	M	NPSAD-20201211-C2	2	MG	Homeo	Homeo_PICALM
M44223-2-ATCTTCATCATTCCTA-1	M44223	M	NPSAD-20201211-C2	2	MG	ADAM	ADAM_GPNMB
M44223-2-ATGAGGGGTAGGAAAG-1	M44223	M	NPSAD-20201211-C2	2	MG	Homeo	Homeo_PICALM
M44223-2-ATTACTCCATGACTAC-1	M44223	M	NPSAD-20201211-C2	2	MG	Homeo	Homeo_PICALM
M44223-2-ATTATCCGTCATTGCA-1	M44223	M	NPSAD-20201211-C2	2	MG	Homeo	Homeo_PICALM
M44223-2-ATTCACTAGGAAAGTG-1	M44223	M	NPSAD-20201211-C2	2	MG	exAM	exAM_ERN1
M44223-2-ATTCGTTCAGGTCCCA-1	M44223	M	NPSAD-20201211-C2	2	MG	Homeo	Homeo_FRMD4A
M44223-2-ATTCTTGAGACTTAAG-1	M44223	M	NPSAD-20201211-C2	2	MG	Adapt	Adapt_HSPA1A
M44223-2-CAACCAATCAACACGT-1	M44223	M	NPSAD-20201211-C2	2	MG	Homeo	Homeo_PICALM
M44223-2-CAAGAGGCACCACATA-1	M44223	M	NPSAD-20201211-C2	2	MG	Homeo	Homeo_PICALM
M44223-2-CAATCGAGTCAACCAT-1	M44223	M	NPSAD-20201211-C2	2	MG	Homeo	Homeo_FRMD4A
M44223-2-CAATTTCAGACCACGA-1	M44223	M	NPSAD-20201211-C2	2	PVM	PVM	PVM_CD163
M44223-2-CACACAATCATGCAGT-1	M44223	M	NPSAD-20201211-C2	2	PVM	PVM	PVM_CD163
M44223-2-CACTGAATCCTCGATC-1	M44223	M	NPSAD-20201211-C2	2	MG	ADAM	ADAM_GPNMB
M44223-2-CACTGGGTCTAGTACG-1	M44223	M	NPSAD-20201211-C2	2	PVM	PVM	PVM_CD163
M44223-2-CAGCAGCGTAGCCAGA-1	M44223	M	NPSAD-20201211-C2	2	MG	ADAM	ADAM_GPNMB
M44223-2-CAGGTATGTATCGTAC-1	M44223	M	NPSAD-20201211-C2	2	MG	Homeo	Homeo_PICALM
M44223-2-CATCGCTTCCAACACA-1	M44223	M	NPSAD-20201211-C2	2	MG	Homeo	Homeo_PICALM
M44223-2-CATCGTCGTACGAAAT-1	M44223	M	NPSAD-20201211-C2	2	MG	ADAM	ADAM_GPNMB
M44223-2-CATGAGTAGAAGCTGC-1	M44223	M	NPSAD-20201211-C2	2	MG	Homeo	Homeo_PICALM
M44223-2-CATGCCTGTCCCTGTT-1	M44223	M	NPSAD-20201211-C2	2	MG	Homeo	Homeo_FRMD4A
M44223-2-CATGCCTTCCCTTCCC-1	M44223	M	NPSAD-20201211-C2	2	MG	Homeo	Homeo_PICALM
M44223-2-CATGGATTCCAAGGGA-1	M44223	M	NPSAD-20201211-C2	2	MG	ADAM	ADAM_GPNMB
M44223-2-CATTCATCAGGAGGTT-1	M44223	M	NPSAD-20201211-C2	2	MG	Homeo	Homeo_PICALM
M44223-2-CATTGAGAGAGCAAGA-1	M44223	M	NPSAD-20201211-C2	2	MG	Adapt	Adapt_AIF1
M44223-2-CCAATTTTCACCTGGG-1	M44223	M	NPSAD-20201211-C2	2	MG	ADAM	ADAM_GPNMB
M44223-2-CCACGAGTCTCGTCGT-1	M44223	M	NPSAD-20201211-C2	2	MG	Homeo	Homeo_PICALM
M44223-2-CCCAACTAGGGACACT-1	M44223	M	NPSAD-20201211-C2	2	MG	Homeo	Homeo_PICALM
M44223-2-CCCTAACCACAAATAG-1	M44223	M	NPSAD-20201211-C2	2	MG	Homeo	Homeo_PICALM
M44223-2-CCCTTAGAGCCGCTTG-1	M44223	M	NPSAD-20201211-C2	2	MG	Adapt	Adapt_HSPA1A
M44223-2-CCGTGAGAGCCAAGTG-1	M44223	M	NPSAD-20201211-C2	2	MG	Homeo	Homeo_FRMD4A
M44223-2-CCTAACCAGATTGACA-1	M44223	M	NPSAD-20201211-C2	2	MG	ADAM	ADAM_GPNMB
M44223-2-CCTAAGAGTGAGTCAG-1	M44223	M	NPSAD-20201211-C2	2	MG	Homeo	Homeo_PICALM
M44223-2-CCTACGTCAAGTGACG-1	M44223	M	NPSAD-20201211-C2	2	MG	ADAM	ADAM_GPNMB
M44223-2-CCTCCTCAGAGTAACT-1	M44223	M	NPSAD-20201211-C2	2	MG	Homeo	Homeo_PICALM
M44223-2-CCTCCTCAGTCATGCT-1	M44223	M	NPSAD-20201211-C2	2	MG	Homeo	Homeo_PICALM
M44223-2-CCTTTGGCAAGCCCAC-1	M44223	M	NPSAD-20201211-C2	2	MG	Homeo	Homeo_FRMD4A
M44223-2-CGAAGGAGTTACCTGA-1	M44223	M	NPSAD-20201211-C2	2	PVM	PVM	PVM_CD163
M44223-2-CGAAGTTAGCGTCTCG-1	M44223	M	NPSAD-20201211-C2	2	MG	Homeo	Homeo_PICALM
M44223-2-CGAGTGCGTGTCGCTG-1	M44223	M	NPSAD-20201211-C2	2	MG	ADAM	ADAM_GPNMB
M44223-2-CGAGTTACATTGTACG-1	M44223	M	NPSAD-20201211-C2	2	MG	Homeo	Homeo_FRMD4A
M44223-2-CGATCGGTCTCGTCAC-1	M44223	M	NPSAD-20201211-C2	2	MG	ADAM	ADAM_GPNMB
M44223-2-CGCCAGAGTTACAGCT-1	M44223	M	NPSAD-20201211-C2	2	MG	ADAM	ADAM_GPNMB
M44223-2-CGCGTGAAGTGAATAC-1	M44223	M	NPSAD-20201211-C2	2	MG	Homeo	Homeo_PICALM
M44223-2-CGGGACTTCATAAGGA-1	M44223	M	NPSAD-20201211-C2	2	MG	ADAM	ADAM_GPNMB
M44223-2-CGGGCATTCATCTATC-1	M44223	M	NPSAD-20201211-C2	2	MG	Homeo	Homeo_FRMD4A
M44223-2-CGGTCAGAGTACTCGT-1	M44223	M	NPSAD-20201211-C2	2	MG	ADAM	ADAM_GPNMB
M44223-2-CGTGATAAGCACTCTA-1	M44223	M	NPSAD-20201211-C2	2	MG	Homeo	Homeo_PICALM
M44223-2-CGTGCTTTCATCACAG-1	M44223	M	NPSAD-20201211-C2	2	MG	Homeo	Homeo_PICALM
M44223-2-CGTGCTTTCTATGTGG-1	M44223	M	NPSAD-20201211-C2	2	PVM	PVM	PVM_CD163
M44223-2-CTACATTAGTTGAATG-1	M44223	M	NPSAD-20201211-C2	2	MG	ADAM	ADAM_GPNMB
M44223-2-CTACATTTCAAAGAAC-1	M44223	M	NPSAD-20201211-C2	2	MG	Homeo	Homeo_PICALM
M44223-2-CTACCTGTCTAAGGAA-1	M44223	M	NPSAD-20201211-C2	2	MG	ADAM	ADAM_GPNMB
M44223-2-CTACTATGTAGCTAAA-1	M44223	M	NPSAD-20201211-C2	2	MG	ADAM	ADAM_GPNMB
M44223-2-CTATAGGCAGAGCGTA-1	M44223	M	NPSAD-20201211-C2	2	MG	Homeo	Homeo_PICALM
M44223-2-CTCATTAGTAATCAAG-1	M44223	M	NPSAD-20201211-C2	2	MG	Homeo	Homeo_PICALM
M44223-2-CTGAATGCACAAATCC-1	M44223	M	NPSAD-20201211-C2	2	MG	ADAM	ADAM_GPNMB
M44223-2-CTGTACCAGATACGAT-1	M44223	M	NPSAD-20201211-C2	2	PVM	PVM	PVM_CD163
M44223-2-CTGTAGAGTGCCTAAT-1	M44223	M	NPSAD-20201211-C2	2	MG	Adapt	Adapt_HSPA1A
M44223-2-CTTCCTTAGGATACAT-1	M44223	M	NPSAD-20201211-C2	2	MG	Homeo	Homeo_PICALM
M44223-2-CTTCGGTCATCTCATT-1	M44223	M	NPSAD-20201211-C2	2	MG	ADAM	ADAM_GPNMB
M44223-2-GAAATGAGTGTTGATC-1	M44223	M	NPSAD-20201211-C2	2	MG	Homeo	Homeo_PICALM
M44223-2-GACTTCCGTTCCAAAC-1	M44223	M	NPSAD-20201211-C2	2	MG	Homeo	Homeo_PICALM
M44223-2-GAGCTGCGTCCGGATC-1	M44223	M	NPSAD-20201211-C2	2	MG	Homeo	Homeo_PICALM
M44223-2-GAGGCCTGTGAGATTA-1	M44223	M	NPSAD-20201211-C2	2	MG	Homeo	Homeo_PICALM
M44223-2-GAGGGATCAGCTTTGA-1	M44223	M	NPSAD-20201211-C2	2	MG	ADAM	ADAM_GPNMB
M44223-2-GAGTCATAGGTAAGGA-1	M44223	M	NPSAD-20201211-C2	2	MG	Homeo	Homeo_PICALM
M44223-2-GATCACAGTCTGGTTA-1	M44223	M	NPSAD-20201211-C2	2	MG	Homeo	Homeo_PICALM
M44223-2-GATCAGTCAGAGAATT-1	M44223	M	NPSAD-20201211-C2	2	MG	Homeo	Homeo_PICALM
M44223-2-GATGATCGTAGTGTGG-1	M44223	M	NPSAD-20201211-C2	2	MG	ADAM	ADAM_GPNMB
M44223-2-GATGGAGGTCTTCTAT-1	M44223	M	NPSAD-20201211-C2	2	MG	Homeo	Homeo_PICALM
M44223-2-GCAACATAGCTCGACC-1	M44223	M	NPSAD-20201211-C2	2	MG	Homeo	Homeo_PICALM
M44223-2-GCACGGTAGAGTCCGA-1	M44223	M	NPSAD-20201211-C2	2	MG	Homeo	Homeo_FRMD4A
M44223-2-GCCAGCACAAGCGCAA-1	M44223	M	NPSAD-20201211-C2	2	PVM	PVM	PVM_CD163
M44223-2-GCCCAGATCCACCCTA-1	M44223	M	NPSAD-20201211-C2	2	MG	Homeo	Homeo_PICALM
M44223-2-GCCGTGATCGACCCAG-1	M44223	M	NPSAD-20201211-C2	2	MG	ADAM	ADAM_GPNMB
M44223-2-GCGGATCGTTTCGATG-1	M44223	M	NPSAD-20201211-C2	2	MG	Homeo	Homeo_PICALM
M44223-2-GCGGATCTCAAACCTG-1	M44223	M	NPSAD-20201211-C2	2	MG	Homeo	Homeo_PICALM
M44223-2-GCTTTCGTCGTCGACG-1	M44223	M	NPSAD-20201211-C2	2	MG	Homeo	Homeo_PICALM
M44223-2-GGAACCCGTTGACGGA-1	M44223	M	NPSAD-20201211-C2	2	PVM	PVM	PVM_CD163
M44223-2-GGCAGTCGTTCATCTT-1	M44223	M	NPSAD-20201211-C2	2	MG	ADAM	ADAM_GPNMB
M44223-2-GGGAGTACACGACGCT-1	M44223	M	NPSAD-20201211-C2	2	MG	Homeo	Homeo_PICALM
M44223-2-GGGTATTAGTGCCCGT-1	M44223	M	NPSAD-20201211-C2	2	MG	ADAM	ADAM_GPNMB
M44223-2-GGGTCACCATAGAATG-1	M44223	M	NPSAD-20201211-C2	2	MG	Homeo	Homeo_PICALM
M44223-2-GGGTGAAGTTAGAAGT-1	M44223	M	NPSAD-20201211-C2	2	MG	ADAM	ADAM_GPNMB
M44223-2-GGTAGAGAGCTGTCCG-1	M44223	M	NPSAD-20201211-C2	2	MG	Homeo	Homeo_PICALM
M44223-2-GGTCACGGTCAATGGG-1	M44223	M	NPSAD-20201211-C2	2	MG	Homeo	Homeo_PICALM
M44223-2-GGTGGCTTCATGGAGG-1	M44223	M	NPSAD-20201211-C2	2	MG	Homeo	Homeo_PICALM
M44223-2-GTAGAAAAGTACCCTA-1	M44223	M	NPSAD-20201211-C2	2	MG	Homeo	Homeo_PICALM
M44223-2-GTAGCTAAGCTCGCAC-1	M44223	M	NPSAD-20201211-C2	2	MG	Homeo	Homeo_PICALM
M44223-2-GTCAGCGGTGAATGTA-1	M44223	M	NPSAD-20201211-C2	2	MG	Homeo	Homeo_PICALM
M44223-2-GTCATTTCAGTATACC-1	M44223	M	NPSAD-20201211-C2	2	MG	ADAM	ADAM_GPNMB
M44223-2-GTCGAATTCAAATGAG-1	M44223	M	NPSAD-20201211-C2	2	MG	Homeo	Homeo_PICALM
M44223-2-GTCTACCCAACTCCAA-1	M44223	M	NPSAD-20201211-C2	2	MG	Homeo	Homeo_PICALM
M44223-2-GTGACGCGTCTAGGTT-1	M44223	M	NPSAD-20201211-C2	2	MG	Homeo	Homeo_PICALM
M44223-2-GTGCTTCCAGTTGTCA-1	M44223	M	NPSAD-20201211-C2	2	MG	ADAM	ADAM_GPNMB
M44223-2-GTGGCGTCACAAAGTA-1	M44223	M	NPSAD-20201211-C2	2	PVM	PVM	PVM_CD163
M44223-2-GTGGCGTTCGGAGATG-1	M44223	M	NPSAD-20201211-C2	2	MG	Homeo	Homeo_PICALM
M44223-2-GTTACCCAGACCTGGA-1	M44223	M	NPSAD-20201211-C2	2	MG	ADAM	ADAM_GPNMB
M44223-2-GTTGCGGCAATTGCTG-1	M44223	M	NPSAD-20201211-C2	2	MG	Homeo	Homeo_PICALM
M44223-2-GTTGTAGGTTGGTGTT-1	M44223	M	NPSAD-20201211-C2	2	MG	Homeo	Homeo_PICALM
M44223-2-GTTGTCCTCTTACGGA-1	M44223	M	NPSAD-20201211-C2	2	MG	Homeo	Homeo_FRMD4A
M44223-2-TAACACGCAGCTATAC-1	M44223	M	NPSAD-20201211-C2	2	MG	Homeo	Homeo_PICALM
M44223-2-TAACGACCATGAGTAA-1	M44223	M	NPSAD-20201211-C2	2	MG	Homeo	Homeo_FRMD4A
M44223-2-TAAGCACGTCTTACTT-1	M44223	M	NPSAD-20201211-C2	2	MG	Homeo	Homeo_PICALM
M44223-2-TAAGTCGGTACCGTCG-1	M44223	M	NPSAD-20201211-C2	2	MG	ADAM	ADAM_GPNMB
M44223-2-TACAACGGTGCTGATT-1	M44223	M	NPSAD-20201211-C2	2	MG	Homeo	Homeo_PICALM
M44223-2-TACACCCTCGATAACC-1	M44223	M	NPSAD-20201211-C2	2	MG	ADAM	ADAM_GPNMB
M44223-2-TACTGCCGTGGAACCA-1	M44223	M	NPSAD-20201211-C2	2	MG	Homeo	Homeo_PICALM
M44223-2-TAGACCATCGATACGT-1	M44223	M	NPSAD-20201211-C2	2	MG	ADAM	ADAM_GPNMB
M44223-2-TAGCACAGTGCCCGTA-1	M44223	M	NPSAD-20201211-C2	2	MG	Homeo	Homeo_PICALM
M44223-2-TAGGAGGTCCACTTTA-1	M44223	M	NPSAD-20201211-C2	2	MG	Homeo	Homeo_PICALM
M44223-2-TAGGTACAGGGCAACT-1	M44223	M	NPSAD-20201211-C2	2	MG	Homeo	Homeo_FRMD4A
M44223-2-TAGGTACCAGAGGCTA-1	M44223	M	NPSAD-20201211-C2	2	PVM	PVM	PVM_CD163
M44223-2-TAGTGCATCATGGGAG-1	M44223	M	NPSAD-20201211-C2	2	MG	Homeo	Homeo_FRMD4A
M44223-2-TATTTCGTCCACACAA-1	M44223	M	NPSAD-20201211-C2	2	MG	Homeo	Homeo_FRMD4A
M44223-2-TCAATCTAGTGATGGC-1	M44223	M	NPSAD-20201211-C2	2	MG	Homeo	Homeo_PICALM
M44223-2-TCAATTCAGAATCGCG-1	M44223	M	NPSAD-20201211-C2	2	MG	Homeo	Homeo_PICALM
M44223-2-TCACATTCAATCGTCA-1	M44223	M	NPSAD-20201211-C2	2	MG	Homeo	Homeo_PICALM
M44223-2-TCACTCGAGGTGCATG-1	M44223	M	NPSAD-20201211-C2	2	MG	Homeo	Homeo_FRMD4A
M44223-2-TCAGTCCGTACGACTT-1	M44223	M	NPSAD-20201211-C2	2	PVM	PVM	PVM_CD163
M44223-2-TCAGTTTGTCAGTTTG-1	M44223	M	NPSAD-20201211-C2	2	MG	Homeo	Homeo_PICALM
M44223-2-TCATATCGTATAGCTC-1	M44223	M	NPSAD-20201211-C2	2	MG	ADAM	ADAM_GPNMB
M44223-2-TCATCCGGTGACAACG-1	M44223	M	NPSAD-20201211-C2	2	MG	Homeo	Homeo_FRMD4A
M44223-2-TCATGCCAGAGTCACG-1	M44223	M	NPSAD-20201211-C2	2	MG	Homeo	Homeo_FRMD4A
M44223-2-TCCCACATCTCCCTAG-1	M44223	M	NPSAD-20201211-C2	2	MG	Homeo	Homeo_PICALM
M44223-2-TCCTCTTCAGCTATTG-1	M44223	M	NPSAD-20201211-C2	2	MG	Homeo	Homeo_PICALM
M44223-2-TCCTTTCTCTCTCTAA-1	M44223	M	NPSAD-20201211-C2	2	MG	ADAM	ADAM_GPNMB
M44223-2-TCGAACATCCTACCAC-1	M44223	M	NPSAD-20201211-C2	2	MG	Homeo	Homeo_PICALM
M44223-2-TCGCACTGTACCTGTA-1	M44223	M	NPSAD-20201211-C2	2	MG	ADAM	ADAM_GPNMB
M44223-2-TCGCTCAGTCGTATGT-1	M44223	M	NPSAD-20201211-C2	2	MG	Homeo	Homeo_PICALM
M44223-2-TCGTGCTCAGACCTAT-1	M44223	M	NPSAD-20201211-C2	2	MG	ADAM	ADAM_GPNMB
M44223-2-TCGTGGGTCAACACCA-1	M44223	M	NPSAD-20201211-C2	2	MG	ADAM	ADAM_GPNMB
M44223-2-TCTCACGCACGGCGTT-1	M44223	M	NPSAD-20201211-C2	2	MG	Homeo	Homeo_PICALM
M44223-2-TCTCCGAAGGTACAAT-1	M44223	M	NPSAD-20201211-C2	2	MG	Homeo	Homeo_FRMD4A
M44223-2-TCTGTCGTCGGTAGGA-1	M44223	M	NPSAD-20201211-C2	2	MG	Homeo	Homeo_FRMD4A
M44223-2-TGACTCCAGTCTAACC-1	M44223	M	NPSAD-20201211-C2	2	MG	Homeo	Homeo_PICALM
M44223-2-TGAGGTTAGGTCTTTG-1	M44223	M	NPSAD-20201211-C2	2	MG	Homeo	Homeo_PICALM
M44223-2-TGATCAGGTTCCGTTC-1	M44223	M	NPSAD-20201211-C2	2	MG	Homeo	Homeo_PICALM
M44223-2-TGCGACGAGTCACTAC-1	M44223	M	NPSAD-20201211-C2	2	MG	Homeo	Homeo_PICALM
M44223-2-TGCGATAGTTCTTGTT-1	M44223	M	NPSAD-20201211-C2	2	MG	ADAM	ADAM_GPNMB
M44223-2-TGCGGGTTCGCGATCG-1	M44223	M	NPSAD-20201211-C2	2	MG	Homeo	Homeo_FRMD4A
M44223-2-TGCTTCGCAAGGACAC-1	M44223	M	NPSAD-20201211-C2	2	PVM	PVM	PVM_CD163
M44223-2-TGCTTGCGTCAAGCGA-1	M44223	M	NPSAD-20201211-C2	2	MG	Homeo	Homeo_PICALM
M44223-2-TGGATCACACAGGATG-1	M44223	M	NPSAD-20201211-C2	2	MG	Homeo	Homeo_PICALM
M44223-2-TGGGCTGTCATCACTT-1	M44223	M	NPSAD-20201211-C2	2	MG	Homeo	Homeo_PICALM
M44223-2-TGGTACATCGCGGTAC-1	M44223	M	NPSAD-20201211-C2	2	MG	Homeo	Homeo_PICALM
M44223-2-TGGTAGTCACCAGCGT-1	M44223	M	NPSAD-20201211-C2	2	MG	Homeo	Homeo_PICALM
M44223-2-TGTACAGCACACCTTC-1	M44223	M	NPSAD-20201211-C2	2	PVM	PVM	PVM_CD163
M44223-2-TGTGAGTGTGGCTGCT-1	M44223	M	NPSAD-20201211-C2	2	MG	Homeo	Homeo_PICALM
M44223-2-TGTGGCGGTGTCTTAG-1	M44223	M	NPSAD-20201211-C2	2	MG	exAM	exAM_ERN1
M44223-2-TGTGTGACAAATCCCA-1	M44223	M	NPSAD-20201211-C2	2	PVM	PVM	PVM_CD163
M44223-2-TGTTCATCATGAGAAT-1	M44223	M	NPSAD-20201211-C2	2	MG	Homeo	Homeo_FRMD4A
M44223-2-TTACGCCAGTCTTCCC-1	M44223	M	NPSAD-20201211-C2	2	MG	Homeo	Homeo_PICALM
M44223-2-TTACGCCTCGATTGGT-1	M44223	M	NPSAD-20201211-C2	2	PVM	PVM	PVM_CD163
M44223-2-TTACTGTTCAGCGCAC-1	M44223	M	NPSAD-20201211-C2	2	MG	ADAM	ADAM_GPNMB
M44223-2-TTAGGGTGTCATCCGG-1	M44223	M	NPSAD-20201211-C2	2	MG	Homeo	Homeo_PICALM
M44223-2-TTCACGCCACCCTATC-1	M44223	M	NPSAD-20201211-C2	2	MG	Homeo	Homeo_PICALM
M44223-2-TTCACGCTCGATGGAG-1	M44223	M	NPSAD-20201211-C2	2	MG	Homeo	Homeo_FRMD4A
M44223-2-TTCGATTAGTAAGAGG-1	M44223	M	NPSAD-20201211-C2	2	MG	Homeo	Homeo_PICALM
M44223-2-TTGGTTTGTCAAGCGA-1	M44223	M	NPSAD-20201211-C2	2	MG	Homeo	Homeo_PICALM
M44223-2-TTGTGGACATCTAACG-1	M44223	M	NPSAD-20201211-C2	2	MG	ADAM	ADAM_GPNMB
M44223-2-TTTGGTTAGTTGCCCG-1	M44223	M	NPSAD-20201211-C2	2	MG	Homeo	Homeo_PICALM
M44456-1-AAACGCTCACGTCTCT-0	M44456	M	NPSAD-20201022-A1	1	MG	ADAM	ADAM_GPNMB
M44456-1-AATAGAGAGCACAAAT-0	M44456	M	NPSAD-20201022-A1	1	MG	ADAM	ADAM_GPNMB
M44456-1-AATCGTGCATGGCCCA-0	M44456	M	NPSAD-20201022-A1	1	MG	Adapt	Adapt_HIF1A
M44456-1-ACACCAATCGGTTCAA-0	M44456	M	NPSAD-20201022-A1	1	MG	Homeo	Homeo_PICALM
M44456-1-ACGGGTCAGGTTTGAA-0	M44456	M	NPSAD-20201022-A1	1	PVM	PVM	PVM_CD163
M44456-1-ACGTCCTTCGCTGATA-0	M44456	M	NPSAD-20201022-A1	1	MG	ADAM	ADAM_GPNMB
M44456-1-AGCTCAAGTCCCTGAG-0	M44456	M	NPSAD-20201022-A1	1	MG	ADAM	ADAM_GPNMB
M44456-1-AGTCATGTCCTTACCG-0	M44456	M	NPSAD-20201022-A1	1	MG	Homeo	Homeo_FRMD4A
M44456-1-ATCACTTCACGGCCAT-0	M44456	M	NPSAD-20201022-A1	1	PVM	PVM	PVM_CD163
M44456-1-ATCCACCCAACTCCCT-0	M44456	M	NPSAD-20201022-A1	1	MG	ADAM	ADAM_GPNMB
M44456-1-ATCGTGAGTGCTTATG-0	M44456	M	NPSAD-20201022-A1	1	MG	ADAM	ADAM_GPNMB
M44456-1-CAAAGAAGTGGCATCC-0	M44456	M	NPSAD-20201022-A1	1	MG	Homeo	Homeo_PICALM
M44456-1-CAGCAATTCCTCTTTC-0	M44456	M	NPSAD-20201022-A1	1	MG	ADAM	ADAM_GPNMB
M44456-1-CCGAACGAGAGCAGAA-0	M44456	M	NPSAD-20201022-A1	1	MG	ADAM	ADAM_GPNMB
M44456-1-CCGTAGGTCGAAACAA-0	M44456	M	NPSAD-20201022-A1	1	MG	ADAM	ADAM_GPNMB
M44456-1-CGGGACTCAATGAAAC-0	M44456	M	NPSAD-20201022-A1	1	MG	Homeo	Homeo_PICALM
M44456-1-CGTGTCTGTTGGGATG-0	M44456	M	NPSAD-20201022-A1	1	MG	ADAM	ADAM_GPNMB
M44456-1-CTAGGTAAGGGCGAGA-0	M44456	M	NPSAD-20201022-A1	1	PVM	PVM	PVM_CD163
M44456-1-CTCTGGTTCTGCGAGC-0	M44456	M	NPSAD-20201022-A1	1	MG	ADAM	ADAM_GPNMB
M44456-1-CTGAATGAGGAGGTTC-0	M44456	M	NPSAD-20201022-A1	1	MG	Homeo	Homeo_FRMD4A
M44456-1-GACATCAAGACCCGCT-0	M44456	M	NPSAD-20201022-A1	1	MG	Homeo	Homeo_PICALM
M44456-1-GACCCAGTCAAATAGG-0	M44456	M	NPSAD-20201022-A1	1	MG	ADAM	ADAM_GPNMB
M44456-1-GACTATGGTCATTCCC-0	M44456	M	NPSAD-20201022-A1	1	MG	Homeo	Homeo_PICALM
M44456-1-GAGACCCTCGGTCTGG-0	M44456	M	NPSAD-20201022-A1	1	MG	ADAM	ADAM_GPNMB
M44456-1-GAGTTGTCAATGTGGG-0	M44456	M	NPSAD-20201022-A1	1	MG	ADAM	ADAM_GPNMB
M44456-1-GATGGAGAGACATACA-0	M44456	M	NPSAD-20201022-A1	1	MG	Homeo	Homeo_PICALM
M44456-1-GCATCTCAGTTGCTCA-0	M44456	M	NPSAD-20201022-A1	1	MG	Homeo	Homeo_FRMD4A
M44456-1-GCCAACGTCTCCTACG-0	M44456	M	NPSAD-20201022-A1	1	MG	Homeo	Homeo_PICALM
M44456-1-GCGGAAATCAGGTGTT-0	M44456	M	NPSAD-20201022-A1	1	MG	Homeo	Homeo_PICALM
M44456-1-GGAGATGGTGAGTTGG-0	M44456	M	NPSAD-20201022-A1	1	MG	Homeo	Homeo_FRMD4A
M44456-1-GGGACCTGTACGATCT-0	M44456	M	NPSAD-20201022-A1	1	PVM	PVM	PVM_CD163
M44456-1-GGGAGATAGCTCTATG-0	M44456	M	NPSAD-20201022-A1	1	MG	Homeo	Homeo_PICALM
M44456-1-GGGATGAGTCCAGAAG-0	M44456	M	NPSAD-20201022-A1	1	MG	ADAM	ADAM_GPNMB
M44456-1-GGGTCTGCATTGACCA-0	M44456	M	NPSAD-20201022-A1	1	MG	Homeo	Homeo_PICALM
M44456-1-GTGGAGATCAGGCGAA-0	M44456	M	NPSAD-20201022-A1	1	MG	ADAM	ADAM_GPNMB
M44456-1-TACCCGTTCATGACAC-0	M44456	M	NPSAD-20201022-A1	1	MG	ADAM	ADAM_GPNMB
M44456-1-TACTTGTAGAGGCCAT-0	M44456	M	NPSAD-20201022-A1	1	MG	ADAM	ADAM_GPNMB
M44456-1-TATCCTAGTCTGTGAT-0	M44456	M	NPSAD-20201022-A1	1	MG	Homeo	Homeo_PICALM
M44456-1-TCCGATCTCTGTTCAT-0	M44456	M	NPSAD-20201022-A1	1	MG	ADAM	ADAM_GPNMB
M44456-1-TCCTCGACAGATCCTA-0	M44456	M	NPSAD-20201022-A1	1	MG	ADAM	ADAM_GPNMB
M44456-1-TCGAAGTCACTTCCTG-0	M44456	M	NPSAD-20201022-A1	1	MG	ADAM	ADAM_GPNMB
M44456-1-TCGCACTAGTAAACGT-0	M44456	M	NPSAD-20201022-A1	1	MG	ADAM	ADAM_GPNMB
M44456-1-TGAGACTCAACAACAA-0	M44456	M	NPSAD-20201022-A1	1	MG	ADAM	ADAM_GPNMB
M44456-1-TGAGACTCACGGCACT-0	M44456	M	NPSAD-20201022-A1	1	PVM	PVM	PVM_CD163
M44456-1-TGTCCACAGACATATG-0	M44456	M	NPSAD-20201022-A1	1	MG	ADAM	ADAM_GPNMB
M44456-1-TGTCCTGCATTGTACG-0	M44456	M	NPSAD-20201022-A1	1	MG	Homeo	Homeo_PICALM
M44456-1-TGTTCATGTTGTTGTG-0	M44456	M	NPSAD-20201022-A1	1	MG	Adapt	Adapt_HIF1A
M44456-1-TTCACCGGTTATCTTC-0	M44456	M	NPSAD-20201022-A1	1	MG	Adapt	Adapt_HIF1A
M44456-1-TTGTGTTAGCAAGCCA-0	M44456	M	NPSAD-20201022-A1	1	MG	Homeo	Homeo_PICALM
M44456-1-TTTGGTTAGTTAACAG-0	M44456	M	NPSAD-20201022-A1	1	PVM	PVM	PVM_CD163
M44456-2-AAGCGAGTCCCAGGAC-1	M44456	M	NPSAD-20201022-A2	2	MG	ADAM	ADAM_GPNMB
M44456-2-ACATCCCTCGGTCATA-1	M44456	M	NPSAD-20201022-A2	2	PVM	PVM	PVM_CD163
M44456-2-ACCAAACAGAAGAGCA-1	M44456	M	NPSAD-20201022-A2	2	MG	Adapt	Adapt_CCL3
M44456-2-ACCATTTTCCTTATGT-1	M44456	M	NPSAD-20201022-A2	2	MG	Homeo	Homeo_PICALM
M44456-2-AGGATAAGTATGGTTC-1	M44456	M	NPSAD-20201022-A2	2	MG	Homeo	Homeo_PICALM
M44456-2-AGGGTGAGTGGGACAT-1	M44456	M	NPSAD-20201022-A2	2	MG	Homeo	Homeo_PICALM
M44456-2-ATAGGCTAGCAACTCT-1	M44456	M	NPSAD-20201022-A2	2	MG	Homeo	Homeo_PICALM
M44456-2-ATGGATCAGAGTATAC-1	M44456	M	NPSAD-20201022-A2	2	MG	ADAM	ADAM_GPNMB
M44456-2-CAAAGAACAACACACT-1	M44456	M	NPSAD-20201022-A2	2	MG	Homeo	Homeo_PICALM
M44456-2-CACCAAATCCTCCACA-1	M44456	M	NPSAD-20201022-A2	2	MG	Homeo	Homeo_PICALM
M44456-2-CATAGACTCATCTGTT-1	M44456	M	NPSAD-20201022-A2	2	MG	ADAM	ADAM_GPNMB
M44456-2-CATGCAATCCTCAGGG-1	M44456	M	NPSAD-20201022-A2	2	MG	Homeo	Homeo_PICALM
M44456-2-CATGCGGTCGGATTAC-1	M44456	M	NPSAD-20201022-A2	2	PVM	PVM	PVM_CD163
M44456-2-CATTCTATCGATTGGT-1	M44456	M	NPSAD-20201022-A2	2	MG	Homeo	Homeo_PICALM
M44456-2-CATTGCCTCCATTTGT-1	M44456	M	NPSAD-20201022-A2	2	MG	Homeo	Homeo_FRMD4A
M44456-2-CCACGAGAGTGGACTG-1	M44456	M	NPSAD-20201022-A2	2	MG	Homeo	Homeo_PICALM
M44456-2-CGGGACTCAGTTGAAA-1	M44456	M	NPSAD-20201022-A2	2	MG	Homeo	Homeo_PICALM
M44456-2-CGGGTGTGTGAGGCAT-1	M44456	M	NPSAD-20201022-A2	2	MG	ADAM	ADAM_GPNMB
M44456-2-CGTGAATTCAAACGTC-1	M44456	M	NPSAD-20201022-A2	2	PVM	PVM	PVM_CD163
M44456-2-GAACACTAGGTAGCAC-1	M44456	M	NPSAD-20201022-A2	2	MG	Homeo	Homeo_PICALM
M44456-2-GAAGTAATCTCTCCGA-1	M44456	M	NPSAD-20201022-A2	2	PVM	PVM	PVM_CD163
M44456-2-GACTATGCACATCCCT-1	M44456	M	NPSAD-20201022-A2	2	MG	Homeo	Homeo_FRMD4A
M44456-2-GAGGCAACACTTCATT-1	M44456	M	NPSAD-20201022-A2	2	PVM	PVM	PVM_CD163
M44456-2-GAGGCAACATAAGCAA-1	M44456	M	NPSAD-20201022-A2	2	MG	Adapt	Adapt_HSPA1A
M44456-2-GCCAGCAGTCATAACC-1	M44456	M	NPSAD-20201022-A2	2	MG	ADAM	ADAM_GPNMB
M44456-2-GCGGAAAGTGCTATTG-1	M44456	M	NPSAD-20201022-A2	2	MG	ADAM	ADAM_GPNMB
M44456-2-GCTTCACGTTCGGGTC-1	M44456	M	NPSAD-20201022-A2	2	MG	ADAM	ADAM_GPNMB
M44456-2-GGATCTAAGGTTACCT-1	M44456	M	NPSAD-20201022-A2	2	MG	Homeo	Homeo_PICALM
M44456-2-GGCTGTGGTTCGGTTA-1	M44456	M	NPSAD-20201022-A2	2	MG	Homeo	Homeo_FRMD4A
M44456-2-GGCTGTGTCTCCCATG-1	M44456	M	NPSAD-20201022-A2	2	MG	ADAM	ADAM_GPNMB
M44456-2-GTCGTTCAGTCGCCAC-1	M44456	M	NPSAD-20201022-A2	2	MG	Homeo	Homeo_FRMD4A
M44456-2-TACAGGTTCGTACACA-1	M44456	M	NPSAD-20201022-A2	2	MG	Homeo	Homeo_PICALM
M44456-2-TACCGAACAAACGAGC-1	M44456	M	NPSAD-20201022-A2	2	PVM	PVM	PVM_CD163
M44456-2-TACGGGCTCCGCGAGT-1	M44456	M	NPSAD-20201022-A2	2	MG	ADAM	ADAM_GPNMB
M44456-2-TACTTGTGTCATCCGG-1	M44456	M	NPSAD-20201022-A2	2	MG	Homeo	Homeo_PICALM
M44456-2-TCAAGACAGCGGGTAT-1	M44456	M	NPSAD-20201022-A2	2	MG	ADAM	ADAM_GPNMB
M44456-2-TCAGTCCCAGTTCACA-1	M44456	M	NPSAD-20201022-A2	2	MG	Homeo	Homeo_FRMD4A
M44456-2-TCATCATCATAGACTC-1	M44456	M	NPSAD-20201022-A2	2	PVM	PVM	PVM_CD163
M44456-2-TCATTTGTCGCATGAT-1	M44456	M	NPSAD-20201022-A2	2	MG	Homeo	Homeo_PICALM
M44456-2-TCGAACATCTAAGCGT-1	M44456	M	NPSAD-20201022-A2	2	PVM	PVM	PVM_CD163
M44456-2-TGCATGATCACTACTT-1	M44456	M	NPSAD-20201022-A2	2	MG	ADAM	ADAM_GPNMB
M44456-2-TGCTTCGGTCCAGCAC-1	M44456	M	NPSAD-20201022-A2	2	MG	ADAM	ADAM_GPNMB
M44456-2-TGGATCAGTAGAATGT-1	M44456	M	NPSAD-20201022-A2	2	MG	ADAM	ADAM_GPNMB
M44456-2-TGTCAGACAGAGGAAA-1	M44456	M	NPSAD-20201022-A2	2	MG	ADAM	ADAM_GPNMB
M44456-2-TTACAGGCACGTTCGG-1	M44456	M	NPSAD-20201022-A2	2	PVM	PVM	PVM_CD163
M44456-2-TTACAGGTCGGTAACT-1	M44456	M	NPSAD-20201022-A2	2	MG	ADAM	ADAM_GPNMB
M44456-2-TTCCGGTTCAACTTTC-1	M44456	M	NPSAD-20201022-A2	2	MG	Homeo	Homeo_PICALM
M44456-2-TTGAACGTCGGTGTAT-1	M44456	M	NPSAD-20201022-A2	2	PVM	PVM	PVM_CD163
M44456-2-TTGTTTGTCGTTGTAG-1	M44456	M	NPSAD-20201022-A2	2	MG	ADAM	ADAM_GPNMB
M44475-1-AAACGCTCACTGCGAC-0	M44475	M	NPSAD-171-A1	1	MG	Homeo	Homeo_FRMD4A
M44475-1-AACAACCTCTCATGGA-0	M44475	M	NPSAD-171-A1	1	MG	Adapt	Adapt_AIF1
M44475-1-AACCCAAGTTTCGCTC-0	M44475	M	NPSAD-171-A1	1	PVM	PVM	PVM_CD163
M44475-1-AGCCAGCTCTGCGGGT-0	M44475	M	NPSAD-171-A1	1	MG	Homeo	Homeo_PICALM
M44475-1-AGTTAGCCAAAGGCTG-0	M44475	M	NPSAD-171-A1	1	MG	Homeo	Homeo_PICALM
M44475-1-ATCGGATGTCAGGTGA-0	M44475	M	NPSAD-171-A1	1	MG	Adapt	Adapt_HIST
M44475-1-ATGACCAGTTCCTACC-0	M44475	M	NPSAD-171-A1	1	MG	Homeo	Homeo_PICALM
M44475-1-ATTTCACCAGCTGTTA-0	M44475	M	NPSAD-171-A1	1	MG	Homeo	Homeo_PICALM
M44475-1-CACTTCGCAGTGTGGA-0	M44475	M	NPSAD-171-A1	1	MG	Homeo	Homeo_PICALM
M44475-1-CATCCGTTCCAACCAA-0	M44475	M	NPSAD-171-A1	1	MG	Homeo	Homeo_PICALM
M44475-1-CATGCAATCCCTGGTT-0	M44475	M	NPSAD-171-A1	1	MG	Homeo	Homeo_PICALM
M44475-1-CGTAATGCATCAGCGC-0	M44475	M	NPSAD-171-A1	1	MG	Homeo	Homeo_FRMD4A
M44475-1-CTCAATTTCAACGAGG-0	M44475	M	NPSAD-171-A1	1	MG	Homeo	Homeo_PICALM
M44475-1-GGAGGATAGATGTTCC-0	M44475	M	NPSAD-171-A1	1	MG	Homeo	Homeo_PICALM
M44475-1-TACCGGGAGGTATCTC-0	M44475	M	NPSAD-171-A1	1	MG	Homeo	Homeo_PICALM
M44475-1-TCCGGGACATGGATCT-0	M44475	M	NPSAD-171-A1	1	MG	Homeo	Homeo_PICALM
M44475-1-TGCAGGCCATGTGGCC-0	M44475	M	NPSAD-171-A1	1	MG	Homeo	Homeo_FRMD4A
M44475-1-TGCGACGAGCACGGAT-0	M44475	M	NPSAD-171-A1	1	MG	Homeo	Homeo_FRMD4A
M44475-1-TGGTGATAGCATGCGA-0	M44475	M	NPSAD-171-A1	1	MG	Homeo	Homeo_FRMD4A
M44475-1-TGTTCCGCATTCTGTT-0	M44475	M	NPSAD-171-A1	1	PVM	PVM	PVM_CD163
M44475-1-TGTTCCGTCTGTCGCT-0	M44475	M	NPSAD-171-A1	1	MG	Homeo	Homeo_PICALM
M44475-1-TTAGGCACAGCACACC-0	M44475	M	NPSAD-171-A1	1	MG	Homeo	Homeo_PICALM
M44475-1-TTCTGTATCCCGAGTG-0	M44475	M	NPSAD-171-A1	1	MG	Homeo	Homeo_PICALM
M44475-1-TTGCCTGTCTGTACAG-0	M44475	M	NPSAD-171-A1	1	PVM	PVM	PVM_CD163
M44475-1-TTGTTCAGTTTCGGCG-0	M44475	M	NPSAD-171-A1	1	MG	Homeo	Homeo_PICALM
M44475-1-TTTGACTTCACGGAGA-0	M44475	M	NPSAD-171-A1	1	MG	Homeo	Homeo_PICALM
M44475-2-AACCATGGTGACCTGC-1	M44475	M	NPSAD-171-A2	2	MG	Homeo	Homeo_FRMD4A
M44475-2-CGAATTGGTATGAGGC-1	M44475	M	NPSAD-171-A2	2	MG	Homeo	Homeo_PICALM
M44475-2-CTCAGGGAGGCTCTCG-1	M44475	M	NPSAD-171-A2	2	MG	Homeo	Homeo_PICALM
M44475-2-CTCTCAGTCACCTCGT-1	M44475	M	NPSAD-171-A2	2	PVM	PVM	PVM_CD163
M44475-2-CTGCTCAAGCGCACAA-1	M44475	M	NPSAD-171-A2	2	PVM	PVM	PVM_CD163
M44475-2-CTTGATTTCCGTGTGG-1	M44475	M	NPSAD-171-A2	2	MG	Homeo	Homeo_PICALM
M44475-2-GAATAGAAGGTAAGGA-1	M44475	M	NPSAD-171-A2	2	PVM	PVM	PVM_CD163
M44475-2-GCCATGGGTACTCCCT-1	M44475	M	NPSAD-171-A2	2	MG	Homeo	Homeo_FRMD4A
M44475-2-GGAATGGCACCGTGGT-1	M44475	M	NPSAD-171-A2	2	MG	Adapt	Adapt_HIST
M44475-2-GGCTGTGCATATGGCT-1	M44475	M	NPSAD-171-A2	2	MG	Homeo	Homeo_PICALM
M44475-2-GTCATCCCACCAGTTA-1	M44475	M	NPSAD-171-A2	2	MG	Homeo	Homeo_PICALM
M44475-2-TAACCAGTCCCAGGCA-1	M44475	M	NPSAD-171-A2	2	MG	Homeo	Homeo_FRMD4A
M44475-2-TAGGGTTAGGCACTCC-1	M44475	M	NPSAD-171-A2	2	MG	Homeo	Homeo_FRMD4A
M44475-2-TATACCTTCTATCGTT-1	M44475	M	NPSAD-171-A2	2	MG	Homeo	Homeo_FRMD4A
M44475-2-TATCGCCCATAAGCGG-1	M44475	M	NPSAD-171-A2	2	PVM	PVM	PVM_CD163
M44475-2-TCACACCAGATCCCAT-1	M44475	M	NPSAD-171-A2	2	PVM	PVM	PVM_CD163
M44475-2-TCTACCGCAGAGATGC-1	M44475	M	NPSAD-171-A2	2	MG	Homeo	Homeo_PICALM
M44475-2-TGGTGATGTAGGGTAC-1	M44475	M	NPSAD-171-A2	2	MG	Homeo	Homeo_PICALM
M44475-2-TGTGGCGTCGGATACT-1	M44475	M	NPSAD-171-A2	2	MG	Homeo	Homeo_FRMD4A
M44475-2-TGTTGAGGTTCTATCT-1	M44475	M	NPSAD-171-A2	2	MG	Adapt	Adapt_HIST
M44475-2-TTAGTCTAGTGCACCC-1	M44475	M	NPSAD-171-A2	2	MG	Homeo	Homeo_FRMD4A
M44475-2-TTCTAGTGTCAATCTG-1	M44475	M	NPSAD-171-A2	2	MG	Homeo	Homeo_PICALM
M44475-2-TTGTGGATCTTCGATT-1	M44475	M	NPSAD-171-A2	2	MG	Homeo	Homeo_FRMD4A
M44475-2-TTTAGTCGTCCTACAA-1	M44475	M	NPSAD-171-A2	2	MG	Homeo	Homeo_PICALM
M44475-2-TTTGGTTCAATCCTTT-1	M44475	M	NPSAD-171-A2	2	MG	Homeo	Homeo_PICALM
M44532-1-AAACGCTTCTTGAACG-0	M44532	M	NPSAD-148-A1	1	MG	Adapt	Adapt_AIF1
M44532-1-AAGACAACAAAGTATG-0	M44532	M	NPSAD-148-A1	1	MG	Adapt	Adapt_AIF1
M44532-1-AAGTTCGGTCGAACGA-0	M44532	M	NPSAD-148-A1	1	MG	ADAM	ADAM_GPNMB
M44532-1-AATCACGGTCTTCCGT-0	M44532	M	NPSAD-148-A1	1	PVM	PVM	PVM_CD163
M44532-1-ACAGCCGAGAGAGTTT-0	M44532	M	NPSAD-148-A1	1	PVM	PVM	PVM_CD163
M44532-1-ACATCCCTCCTACGAA-0	M44532	M	NPSAD-148-A1	1	MG	Adapt	Adapt_HIF1A
M44532-1-ACCAACATCTTTGCGC-0	M44532	M	NPSAD-148-A1	1	PVM	PVM	PVM_CD163
M44532-1-ACCTGTCGTATGCTAC-0	M44532	M	NPSAD-148-A1	1	MG	Adapt	Adapt_HIST
M44532-1-ACGTAACCAAATGAAC-0	M44532	M	NPSAD-148-A1	1	MG	ADAM	ADAM_GPNMB
M44532-1-ACGTTCCCAAATCGTC-0	M44532	M	NPSAD-148-A1	1	PVM	PVM	PVM_CD163
M44532-1-AGAAGTACAGGGAATC-0	M44532	M	NPSAD-148-A1	1	MG	Adapt	Adapt_HIST
M44532-1-AGACCCGTCATGGCCG-0	M44532	M	NPSAD-148-A1	1	MG	ADAM	ADAM_GPNMB
M44532-1-AGCTACATCGACATTG-0	M44532	M	NPSAD-148-A1	1	PVM	PVM	PVM_CD163
M44532-1-AGGAATACAGGTCCCA-0	M44532	M	NPSAD-148-A1	1	MG	Adapt	Adapt_TMEM163
M44532-1-AGGTCATCAGAACATA-0	M44532	M	NPSAD-148-A1	1	MG	Adapt	Adapt_HIF1A
M44532-1-AGTACCAAGTCCTGTA-0	M44532	M	NPSAD-148-A1	1	MG	Homeo	Homeo_PICALM
M44532-1-AGTGTTGTCTATCCAT-0	M44532	M	NPSAD-148-A1	1	PVM	PVM	PVM_CD163
M44532-1-ATATCCTAGACCTCCG-0	M44532	M	NPSAD-148-A1	1	PVM	PVM	PVM_CD163
M44532-1-ATCCATTTCTCGCTTG-0	M44532	M	NPSAD-148-A1	1	MG	Adapt	Adapt_TMEM163
M44532-1-ATCTTCAGTATCTTCT-0	M44532	M	NPSAD-148-A1	1	PVM	PVM	PVM_CD163
M44532-1-ATGAAAGAGTACAACA-0	M44532	M	NPSAD-148-A1	1	PVM	PVM	PVM_CD163
M44532-1-ATGATCGCAGCTGAAG-0	M44532	M	NPSAD-148-A1	1	MG	Adapt	Adapt_IFI44L
M44532-1-ATGGTTGTCGATACGT-0	M44532	M	NPSAD-148-A1	1	PVM	PVM	PVM_CD163
M44532-1-ATTCCTAGTCACTACA-0	M44532	M	NPSAD-148-A1	1	MG	Adapt	Adapt_IFI44L
M44532-1-ATTCTTGCAATGGCCC-0	M44532	M	NPSAD-148-A1	1	PVM	PVM	PVM_CD163
M44532-1-CAAGGGAGTCGACTGC-0	M44532	M	NPSAD-148-A1	1	MG	Homeo	Homeo_PICALM
M44532-1-CACTTCGTCCACCTGT-0	M44532	M	NPSAD-148-A1	1	MG	Adapt	Adapt_IFI44L
M44532-1-CATCAAGAGTAGATCA-0	M44532	M	NPSAD-148-A1	1	PVM	PVM	PVM_CD163
M44532-1-CATGCTCGTGATGGCA-0	M44532	M	NPSAD-148-A1	1	PVM	PVM	PVM_CD163
M44532-1-CCACACTCACATGTTG-0	M44532	M	NPSAD-148-A1	1	PVM	PVM	PVM_CD163
M44532-1-CCACTTGGTCGATTAC-0	M44532	M	NPSAD-148-A1	1	PVM	PVM	PVM_CD163
M44532-1-CCGCAAGGTTCGAACT-0	M44532	M	NPSAD-148-A1	1	PVM	PVM	PVM_CD163
M44532-1-CCGTTCATCCGTGTCT-0	M44532	M	NPSAD-148-A1	1	MG	ADAM	ADAM_GPNMB
M44532-1-CGCCATTCAGGGCTTC-0	M44532	M	NPSAD-148-A1	1	MG	ADAM	ADAM_GPNMB
M44532-1-CTCACTGTCGAGCTGC-0	M44532	M	NPSAD-148-A1	1	MG	Adapt	Adapt_HIF1A
M44532-1-CTCAGGGAGGAACTCG-0	M44532	M	NPSAD-148-A1	1	PVM	PVM	PVM_CD163
M44532-1-CTCATGCTCAACCGAT-0	M44532	M	NPSAD-148-A1	1	MG	Adapt	Adapt_AIF1
M44532-1-CTCGAGGTCTTGTGCC-0	M44532	M	NPSAD-148-A1	1	PVM	PVM	PVM_CD163
M44532-1-GACATCATCACGGTCG-0	M44532	M	NPSAD-148-A1	1	MG	Adapt	Adapt_AIF1
M44532-1-GAGCCTGTCATTGAGC-0	M44532	M	NPSAD-148-A1	1	PVM	PVM	PVM_CD163
M44532-1-GAGGGTACACTACACA-0	M44532	M	NPSAD-148-A1	1	PVM	PVM	PVM_CD163
M44532-1-GATCCCTGTCGAGTGA-0	M44532	M	NPSAD-148-A1	1	PVM	PVM	PVM_CD163
M44532-1-GATGTTGCACAATGTC-0	M44532	M	NPSAD-148-A1	1	PVM	PVM	PVM_CD163
M44532-1-GCATCTCTCTGGTGGC-0	M44532	M	NPSAD-148-A1	1	MG	ADAM	ADAM_GPNMB
M44532-1-GCCATTCGTTCTTGCC-0	M44532	M	NPSAD-148-A1	1	MG	ADAM	ADAM_GPNMB
M44532-1-GCCGATGTCGGTCATA-0	M44532	M	NPSAD-148-A1	1	MG	ADAM	ADAM_GPNMB
M44532-1-GCGGAAAAGCGGTAGT-0	M44532	M	NPSAD-148-A1	1	MG	Adapt	Adapt_AIF1
M44532-1-GCTACCTTCCACTAGA-0	M44532	M	NPSAD-148-A1	1	MG	Adapt	Adapt_AIF1
M44532-1-GCTGCAGAGAAGCTCG-0	M44532	M	NPSAD-148-A1	1	PVM	PVM	PVM_CD163
M44532-1-GCTGCAGGTGAGGATC-0	M44532	M	NPSAD-148-A1	1	PVM	PVM	PVM_CD163
M44532-1-GCTTGGGAGGTTCAGG-0	M44532	M	NPSAD-148-A1	1	PVM	PVM	PVM_CD163
M44532-1-GCTTTCGGTAACCCGC-0	M44532	M	NPSAD-148-A1	1	PVM	PVM	PVM_CD163
M44532-1-GGGACCTCATAGGAGC-0	M44532	M	NPSAD-148-A1	1	PVM	PVM	PVM_CD163
M44532-1-GGGACTCTCTACACAG-0	M44532	M	NPSAD-148-A1	1	PVM	PVM	PVM_CD163
M44532-1-GGGAGTAAGGAACGAA-0	M44532	M	NPSAD-148-A1	1	MG	Adapt	Adapt_TMEM163
M44532-1-GGGCCATAGACGCAGT-0	M44532	M	NPSAD-148-A1	1	MG	ADAM	ADAM_GPNMB
M44532-1-GGGCTCAAGTGATCGG-0	M44532	M	NPSAD-148-A1	1	MG	Adapt	Adapt_AIF1
M44532-1-GGGTCTGCAAGTGCTT-0	M44532	M	NPSAD-148-A1	1	PVM	PVM	PVM_CD163
M44532-1-GTACAACAGATGACAT-0	M44532	M	NPSAD-148-A1	1	MG	Adapt	Adapt_IFI44L
M44532-1-GTACAGTCAGTTAAAG-0	M44532	M	NPSAD-148-A1	1	PVM	PVM	PVM_CD163
M44532-1-GTACAGTCAGTTACCA-0	M44532	M	NPSAD-148-A1	1	MG	Adapt	Adapt_AIF1
M44532-1-GTAGTACTCCAGCACG-0	M44532	M	NPSAD-148-A1	1	PVM	PVM	PVM_CD163
M44532-1-GTCGTAACACATAACC-0	M44532	M	NPSAD-148-A1	1	MG	ADAM	ADAM_GPNMB
M44532-1-GTCTGTCAGCTGAGTG-0	M44532	M	NPSAD-148-A1	1	MG	ADAM	ADAM_GPNMB
M44532-1-GTCTTTACACTTGTGA-0	M44532	M	NPSAD-148-A1	1	MG	Adapt	Adapt_HIST
M44532-1-GTGGGAATCATACGAC-0	M44532	M	NPSAD-148-A1	1	PVM	PVM	PVM_CD163
M44532-1-GTGTAACGTAGACGGT-0	M44532	M	NPSAD-148-A1	1	MG	ADAM	ADAM_GPNMB
M44532-1-GTTGCGGCATGCCGGT-0	M44532	M	NPSAD-148-A1	1	MG	Homeo	Homeo_PICALM
M44532-1-GTTGCTCGTATCACCA-0	M44532	M	NPSAD-148-A1	1	PVM	PVM	PVM_CD163
M44532-1-GTTGCTCGTTCCAAAC-0	M44532	M	NPSAD-148-A1	1	PVM	PVM	PVM_CD163
M44532-1-TACAACGGTCGGCCTA-0	M44532	M	NPSAD-148-A1	1	PVM	PVM	PVM_CD163
M44532-1-TACCCGTAGTCACACT-0	M44532	M	NPSAD-148-A1	1	PVM	PVM	PVM_CD163
M44532-1-TACGGTAGTTCCTACC-0	M44532	M	NPSAD-148-A1	1	MG	Adapt	Adapt_HIST
M44532-1-TAGATCGCAGACCATT-0	M44532	M	NPSAD-148-A1	1	MG	Homeo	Homeo_PICALM
M44532-1-TATATCCGTTGTAAAG-0	M44532	M	NPSAD-148-A1	1	MG	Adapt	Adapt_IFI44L
M44532-1-TATGTTCAGCCTCATA-0	M44532	M	NPSAD-148-A1	1	PVM	PVM	PVM_CD163
M44532-1-TATGTTCAGTCTACCA-0	M44532	M	NPSAD-148-A1	1	MG	ADAM	ADAM_GPNMB
M44532-1-TATGTTCCATAAGATG-0	M44532	M	NPSAD-148-A1	1	PVM	PVM	PVM_CD163
M44532-1-TCAAGTGTCTCTTAAC-0	M44532	M	NPSAD-148-A1	1	PVM	PVM	PVM_CD163
M44532-1-TCCACGTAGGTAGCAC-0	M44532	M	NPSAD-148-A1	1	PVM	PVM	PVM_CD163
M44532-1-TCCGATCCATGCAGCC-0	M44532	M	NPSAD-148-A1	1	MG	ADAM	ADAM_GPNMB
M44532-1-TCCGGGAAGTATGCAA-0	M44532	M	NPSAD-148-A1	1	PVM	PVM	PVM_CD163
M44532-1-TGACTCCTCATGACAC-0	M44532	M	NPSAD-148-A1	1	MG	Adapt	Adapt_IFI44L
M44532-1-TGATTCTCATTGAAGA-0	M44532	M	NPSAD-148-A1	1	PVM	PVM	PVM_CD163
M44532-1-TGATTTCGTCTGGTTA-0	M44532	M	NPSAD-148-A1	1	PVM	PVM	PVM_CD163
M44532-1-TGCAGATGTTTGGCTA-0	M44532	M	NPSAD-148-A1	1	MG	ADAM	ADAM_GPNMB
M44532-1-TGGGTTATCCACAGCG-0	M44532	M	NPSAD-148-A1	1	MG	Adapt	Adapt_HIST
M44532-1-TGGTAGTTCCGTGGCA-0	M44532	M	NPSAD-148-A1	1	MG	ADAM	ADAM_GPNMB
M44532-1-TGTAAGCCATAGTCAC-0	M44532	M	NPSAD-148-A1	1	MG	ADAM	ADAM_GPNMB
M44532-1-TGTAAGCCATGTCAGT-0	M44532	M	NPSAD-148-A1	1	PVM	PVM	PVM_CD163
M44532-1-TGTTCTACATGTCAGT-0	M44532	M	NPSAD-148-A1	1	MG	Homeo	Homeo_PICALM
M44532-1-TTACGTTAGGAACTCG-0	M44532	M	NPSAD-148-A1	1	PVM	PVM	PVM_CD163
M44532-1-TTCAATCAGACAGCTG-0	M44532	M	NPSAD-148-A1	1	PVM	PVM	PVM_CD163
M44532-1-TTCATTGCACTGTGTA-0	M44532	M	NPSAD-148-A1	1	MG	Homeo	Homeo_PICALM
M44532-1-TTCGCTGTCTAGCCAA-0	M44532	M	NPSAD-148-A1	1	PVM	PVM	PVM_CD163
M44532-1-TTCTAGTAGGACACTG-0	M44532	M	NPSAD-148-A1	1	PVM	PVM	PVM_CD163
M44532-1-TTGCTGCCAAGCTACT-0	M44532	M	NPSAD-148-A1	1	PVM	PVM	PVM_CD163
M44532-1-TTGGGCGGTAGCGATG-0	M44532	M	NPSAD-148-A1	1	MG	ADAM	ADAM_GPNMB
M44532-1-TTGGGTACATGGACAG-0	M44532	M	NPSAD-148-A1	1	MG	Adapt	Adapt_HIF1A
M44532-1-TTGGTTTGTCCGATCG-0	M44532	M	NPSAD-148-A1	1	PVM	PVM	PVM_CD163
M44532-1-TTTACGTGTTGATGTC-0	M44532	M	NPSAD-148-A1	1	PVM	PVM	PVM_CD163
M44532-1-TTTGACTTCCCATGGG-0	M44532	M	NPSAD-148-A1	1	MG	Homeo	Homeo_PICALM
M44532-2-AAAGGATAGGGAGTTC-1	M44532	M	NPSAD-148-A2	2	MG	ADAM	ADAM_GPNMB
M44532-2-AAAGGTATCACTTGGA-1	M44532	M	NPSAD-148-A2	2	PVM	PVM	PVM_CD163
M44532-2-AACCCAACACGTCGGT-1	M44532	M	NPSAD-148-A2	2	PVM	PVM	PVM_CD163
M44532-2-AACCTGACATAAGATG-1	M44532	M	NPSAD-148-A2	2	MG	Adapt	Adapt_HIF1A
M44532-2-AAGTGAATCAGACCGC-1	M44532	M	NPSAD-148-A2	2	PVM	PVM	PVM_CD163
M44532-2-ACATCCCGTAGATCCT-1	M44532	M	NPSAD-148-A2	2	PVM	PVM	PVM_CD163
M44532-2-ACGATCAGTTTACGAC-1	M44532	M	NPSAD-148-A2	2	MG	ADAM	ADAM_GPNMB
M44532-2-ACGTACAGTTGCTTGA-1	M44532	M	NPSAD-148-A2	2	PVM	PVM	PVM_CD163
M44532-2-ACGTTCCTCCGCAAAT-1	M44532	M	NPSAD-148-A2	2	MG	ADAM	ADAM_GPNMB
M44532-2-ACTCCCATCCCATTCG-1	M44532	M	NPSAD-148-A2	2	MG	Adapt	Adapt_TMEM163
M44532-2-ACTGTGACAATGACCT-1	M44532	M	NPSAD-148-A2	2	MG	Adapt	Adapt_HIF1A
M44532-2-AGCCACGTCCAGGACC-1	M44532	M	NPSAD-148-A2	2	PVM	PVM	PVM_CD163
M44532-2-AGCTACATCACAATGC-1	M44532	M	NPSAD-148-A2	2	PVM	PVM	PVM_CD163
M44532-2-AGCTTCCCAACCCGCA-1	M44532	M	NPSAD-148-A2	2	MG	Homeo	Homeo_PICALM
M44532-2-AGGGCCTGTATCCTTT-1	M44532	M	NPSAD-148-A2	2	PVM	PVM	PVM_CD163
M44532-2-AGTCTCCAGGTTATAG-1	M44532	M	NPSAD-148-A2	2	MG	Adapt	Adapt_HIST
M44532-2-ATCACTTTCACTGGGC-1	M44532	M	NPSAD-148-A2	2	PVM	PVM	PVM_CD163
M44532-2-ATCCTATTCAAAGAAC-1	M44532	M	NPSAD-148-A2	2	PVM	PVM	PVM_CD163
M44532-2-ATGTCTTAGAGTCAAT-1	M44532	M	NPSAD-148-A2	2	MG	Homeo	Homeo_PICALM
M44532-2-CAACAACCAACGTTAC-1	M44532	M	NPSAD-148-A2	2	PVM	PVM	PVM_CD163
M44532-2-CACCAAAAGGGTACGT-1	M44532	M	NPSAD-148-A2	2	MG	Adapt	Adapt_TMEM163
M44532-2-CACGTTCAGGACCCAA-1	M44532	M	NPSAD-148-A2	2	MG	ADAM	ADAM_GPNMB
M44532-2-CAGGTATCACGAAGAC-1	M44532	M	NPSAD-148-A2	2	PVM	PVM	PVM_CD163
M44532-2-CATTCCGAGATGCTGG-1	M44532	M	NPSAD-148-A2	2	MG	Adapt	Adapt_HIF1A
M44532-2-CCCGGAATCCCGAAAT-1	M44532	M	NPSAD-148-A2	2	PVM	PVM	PVM_CD163
M44532-2-CCTCCTCAGCGTTCCG-1	M44532	M	NPSAD-148-A2	2	PVM	PVM	PVM_CD163
M44532-2-CCTTGTGGTCATAACC-1	M44532	M	NPSAD-148-A2	2	MG	Homeo	Homeo_PICALM
M44532-2-CGAGGCTGTTCGTACA-1	M44532	M	NPSAD-148-A2	2	MG	Homeo	Homeo_PICALM
M44532-2-CGATGCGAGCTAGATA-1	M44532	M	NPSAD-148-A2	2	MG	Adapt	Adapt_HIF1A
M44532-2-CGGCAGTAGTCAGCGA-1	M44532	M	NPSAD-148-A2	2	MG	Homeo	Homeo_PICALM
M44532-2-CGTAATGGTTGGTACT-1	M44532	M	NPSAD-148-A2	2	MG	ADAM	ADAM_GPNMB
M44532-2-CGTTAGATCATCTATC-1	M44532	M	NPSAD-148-A2	2	MG	ADAM	ADAM_GPNMB
M44532-2-CTCATCGTCTAGTGTG-1	M44532	M	NPSAD-148-A2	2	PVM	PVM	PVM_CD163
M44532-2-CTCCACACATCCTGTC-1	M44532	M	NPSAD-148-A2	2	MG	ADAM	ADAM_GPNMB
M44532-2-CTGCGAGCAAGCGGAT-1	M44532	M	NPSAD-148-A2	2	PVM	PVM	PVM_CD163
M44532-2-GAAGCGAAGGAAGTGA-1	M44532	M	NPSAD-148-A2	2	PVM	PVM	PVM_CD163
M44532-2-GACCTTCTCGTTCATT-1	M44532	M	NPSAD-148-A2	2	PVM	PVM	PVM_CD163
M44532-2-GAGAAATCACGGCCAT-1	M44532	M	NPSAD-148-A2	2	MG	ADAM	ADAM_GPNMB
M44532-2-GAGCCTGCAGTAACGG-1	M44532	M	NPSAD-148-A2	2	MG	Adapt	Adapt_HIF1A
M44532-2-GAGTTACGTTGATGTC-1	M44532	M	NPSAD-148-A2	2	MG	ADAM	ADAM_GPNMB
M44532-2-GAGTTTGGTCTAGGCC-1	M44532	M	NPSAD-148-A2	2	PVM	PVM	PVM_CD163
M44532-2-GATGACTCATGCCATA-1	M44532	M	NPSAD-148-A2	2	PVM	PVM	PVM_CD163
M44532-2-GATGTTGGTTTGTTGG-1	M44532	M	NPSAD-148-A2	2	MG	Homeo	Homeo_PICALM
M44532-2-GGAGGTAAGTGGTTAA-1	M44532	M	NPSAD-148-A2	2	PVM	PVM	PVM_CD163
M44532-2-GGCACGTCATCGCTGG-1	M44532	M	NPSAD-148-A2	2	PVM	PVM	PVM_CD163
M44532-2-GTCGTAAGTTATGTGC-1	M44532	M	NPSAD-148-A2	2	MG	Adapt	Adapt_AIF1
M44532-2-GTGATGTCACGACTAT-1	M44532	M	NPSAD-148-A2	2	PVM	PVM	PVM_CD163
M44532-2-GTGATGTTCTTCGGAA-1	M44532	M	NPSAD-148-A2	2	MG	ADAM	ADAM_GPNMB
M44532-2-GTGCTGGAGCTCGTGC-1	M44532	M	NPSAD-148-A2	2	MG	Adapt	Adapt_HIF1A
M44532-2-GTGTGGCTCGGACGTC-1	M44532	M	NPSAD-148-A2	2	PVM	PVM	PVM_CD163
M44532-2-GTTATGGAGGTGCGAT-1	M44532	M	NPSAD-148-A2	2	PVM	PVM	PVM_CD163
M44532-2-TATCTGTAGGCCACCT-1	M44532	M	NPSAD-148-A2	2	PVM	PVM	PVM_CD163
M44532-2-TCAATCTGTCCGTACG-1	M44532	M	NPSAD-148-A2	2	MG	Adapt	Adapt_CCL3
M44532-2-TCACTATCACAGGATG-1	M44532	M	NPSAD-148-A2	2	PVM	PVM	PVM_CD163
M44532-2-TCATGAGAGCAACTTC-1	M44532	M	NPSAD-148-A2	2	PVM	PVM	PVM_CD163
M44532-2-TCCGTGTTCTTACTGT-1	M44532	M	NPSAD-148-A2	2	MG	ADAM	ADAM_GPNMB
M44532-2-TCTGGCTTCCATCCGT-1	M44532	M	NPSAD-148-A2	2	MG	ADAM	ADAM_GPNMB
M44532-2-TCTTCCTGTCGAATTC-1	M44532	M	NPSAD-148-A2	2	PVM	PVM	PVM_CD163
M44532-2-TGAACGTGTCTGCCTT-1	M44532	M	NPSAD-148-A2	2	MG	ADAM	ADAM_GPNMB
M44532-2-TGAATCGCATCCTTCG-1	M44532	M	NPSAD-148-A2	2	PVM	PVM	PVM_CD163
M44532-2-TGACGCGAGATTCGAA-1	M44532	M	NPSAD-148-A2	2	MG	ADAM	ADAM_GPNMB
M44532-2-TGAGGAGCAATGTCAC-1	M44532	M	NPSAD-148-A2	2	PVM	PVM	PVM_CD163
M44532-2-TGCTGAAAGGATACGC-1	M44532	M	NPSAD-148-A2	2	MG	Homeo	Homeo_PICALM
M44532-2-TGGATGTAGACTAAGT-1	M44532	M	NPSAD-148-A2	2	MG	ADAM	ADAM_GPNMB
M44532-2-TGGATGTTCTCAACCC-1	M44532	M	NPSAD-148-A2	2	MG	ADAM	ADAM_GPNMB
M44532-2-TGGGCGTTCGGCTCTT-1	M44532	M	NPSAD-148-A2	2	MG	ADAM	ADAM_GPNMB
M44532-2-TGGGTTAAGGCTAGCA-1	M44532	M	NPSAD-148-A2	2	MG	Adapt	Adapt_TMEM163
M44532-2-TGGTTAGGTCTTGGTA-1	M44532	M	NPSAD-148-A2	2	MG	Adapt	Adapt_AIF1
M44532-2-TGTAGACAGTCCGCCA-1	M44532	M	NPSAD-148-A2	2	MG	ADAM	ADAM_GPNMB
M44532-2-TTCCTCTAGAGGATGA-1	M44532	M	NPSAD-148-A2	2	PVM	PVM	PVM_CD163
M44532-2-TTGAACGAGTTACGGG-1	M44532	M	NPSAD-148-A2	2	MG	ADAM	ADAM_GPNMB
M44532-2-TTGACCCAGAAGAACG-1	M44532	M	NPSAD-148-A2	2	MG	Adapt	Adapt_TMEM163
M44532-2-TTGCATTCACGCTGAC-1	M44532	M	NPSAD-148-A2	2	MG	ADAM	ADAM_GPNMB
M44532-2-TTGGATGGTCTACAAC-1	M44532	M	NPSAD-148-A2	2	PVM	PVM	PVM_CD163
M44532-2-TTGGGCGTCCTAAGTG-1	M44532	M	NPSAD-148-A2	2	PVM	PVM	PVM_CD163
M44532-2-TTTGGTTAGGCGTCCT-1	M44532	M	NPSAD-148-A2	2	MG	Adapt	Adapt_HIF1A
M4458-1-AAAGGATCAAACCACT-0	M4458	M	NPSAD-197-A1	1	MG	Homeo	Homeo_FRMD4A
M4458-1-AAAGGTATCTTGTGCC-0	M4458	M	NPSAD-197-A1	1	MG	Homeo	Homeo_PICALM
M4458-1-AAAGGTATCTTTGCAT-0	M4458	M	NPSAD-197-A1	1	MG	Homeo	Homeo_PICALM
M4458-1-AAAGTCCCAGGATCTT-0	M4458	M	NPSAD-197-A1	1	MG	Homeo	Homeo_PICALM
M4458-1-AAATGGACAGAACTAA-0	M4458	M	NPSAD-197-A1	1	MG	Homeo	Homeo_FRMD4A
M4458-1-AACCCAAGTGACTCGC-0	M4458	M	NPSAD-197-A1	1	MG	Homeo	Homeo_FRMD4A
M4458-1-AACCTGACACAGCTGC-0	M4458	M	NPSAD-197-A1	1	MG	Homeo	Homeo_FRMD4A
M4458-1-AACGAAACAGAGTTCT-0	M4458	M	NPSAD-197-A1	1	MG	Homeo	Homeo_FRMD4A
M4458-1-AAGACTCCAACCTATG-0	M4458	M	NPSAD-197-A1	1	MG	Homeo	Homeo_FRMD4A
M4458-1-AAGACTCTCTCTATAC-0	M4458	M	NPSAD-197-A1	1	MG	Homeo	Homeo_PICALM
M4458-1-AAGCATCAGCGAGAAA-0	M4458	M	NPSAD-197-A1	1	MG	Homeo	Homeo_FRMD4A
M4458-1-AAGCGAGAGCCTTGAT-0	M4458	M	NPSAD-197-A1	1	MG	Homeo	Homeo_FRMD4A
M4458-1-AAGCGAGCACAGTCCG-0	M4458	M	NPSAD-197-A1	1	MG	Homeo	Homeo_PICALM
M4458-1-ACAAAGATCGCCGAAC-0	M4458	M	NPSAD-197-A1	1	MG	Homeo	Homeo_PICALM
M4458-1-ACAACCAGTTATCTGG-0	M4458	M	NPSAD-197-A1	1	MG	Homeo	Homeo_PICALM
M4458-1-ACACTGACAGGGAATC-0	M4458	M	NPSAD-197-A1	1	MG	Homeo	Homeo_PICALM
M4458-1-ACAGAAAGTCAGCTTA-0	M4458	M	NPSAD-197-A1	1	MG	Homeo	Homeo_PICALM
M4458-1-ACATGCAGTACCCGAC-0	M4458	M	NPSAD-197-A1	1	MG	Homeo	Homeo_PICALM
M4458-1-ACCCAAACAACCAACT-0	M4458	M	NPSAD-197-A1	1	MG	Homeo	Homeo_FRMD4A
M4458-1-ACCCTTGGTTCCAAAC-0	M4458	M	NPSAD-197-A1	1	MG	Homeo	Homeo_PICALM
M4458-1-ACCTGTCCAAGGCTTT-0	M4458	M	NPSAD-197-A1	1	MG	Adapt	Adapt_HIST
M4458-1-ACCTGTCTCAGCCTCT-0	M4458	M	NPSAD-197-A1	1	MG	Homeo	Homeo_PICALM
M4458-1-ACGGAAGTCCGTTTCG-0	M4458	M	NPSAD-197-A1	1	MG	Homeo	Homeo_FRMD4A
M4458-1-ACGGTTAGTTCGGTTA-0	M4458	M	NPSAD-197-A1	1	MG	Homeo	Homeo_FRMD4A
M4458-1-ACGTAACGTTGGACTT-0	M4458	M	NPSAD-197-A1	1	MG	Homeo	Homeo_PICALM
M4458-1-ACGTAACTCCTAAACG-0	M4458	M	NPSAD-197-A1	1	MG	Homeo	Homeo_FRMD4A
M4458-1-ACGTAGTAGGTCTGGA-0	M4458	M	NPSAD-197-A1	1	MG	Adapt	Adapt_CCL3
M4458-1-ACTATTCAGTTTCGAC-0	M4458	M	NPSAD-197-A1	1	MG	Homeo	Homeo_FRMD4A
M4458-1-ACTGCAAAGAATTGTG-0	M4458	M	NPSAD-197-A1	1	MG	Homeo	Homeo_PICALM
M4458-1-ACTGTCCGTGCACAAG-0	M4458	M	NPSAD-197-A1	1	MG	Homeo	Homeo_PICALM
M4458-1-ACTGTGAAGGTCACTT-0	M4458	M	NPSAD-197-A1	1	MG	Homeo	Homeo_FRMD4A
M4458-1-ACTTCGCTCATGCCAA-0	M4458	M	NPSAD-197-A1	1	MG	Homeo	Homeo_PICALM
M4458-1-ACTTTGTCAAGTGGCA-0	M4458	M	NPSAD-197-A1	1	MG	Homeo	Homeo_FRMD4A
M4458-1-AGAGAGCTCCTATTGT-0	M4458	M	NPSAD-197-A1	1	MG	Homeo	Homeo_FRMD4A
M4458-1-AGCATCAGTTGCACGC-0	M4458	M	NPSAD-197-A1	1	MG	Homeo	Homeo_PICALM
M4458-1-AGCTACATCCGTATAG-0	M4458	M	NPSAD-197-A1	1	MG	Homeo	Homeo_PICALM
M4458-1-AGCTTCCGTATTGCCA-0	M4458	M	NPSAD-197-A1	1	MG	Homeo	Homeo_PICALM
M4458-1-AGGAAATAGATCGGTG-0	M4458	M	NPSAD-197-A1	1	MG	Homeo	Homeo_PICALM
M4458-1-AGGAAATCAAGTGGTG-0	M4458	M	NPSAD-197-A1	1	PVM	PVM	PVM_CD163
M4458-1-AGGACGATCCATTGGA-0	M4458	M	NPSAD-197-A1	1	MG	ADAM	ADAM_GPNMB
M4458-1-AGGAGGTGTGTACAGG-0	M4458	M	NPSAD-197-A1	1	MG	Homeo	Homeo_PICALM
M4458-1-AGGCTGCTCTGGGCGT-0	M4458	M	NPSAD-197-A1	1	MG	Homeo	Homeo_FRMD4A
M4458-1-AGGGTTTAGTAGCTCT-0	M4458	M	NPSAD-197-A1	1	MG	Homeo	Homeo_PICALM
M4458-1-AGTCAACGTCGCTCGA-0	M4458	M	NPSAD-197-A1	1	MG	Homeo	Homeo_PICALM
M4458-1-AGTCTCCCAAAGCTAA-0	M4458	M	NPSAD-197-A1	1	MG	Homeo	Homeo_FRMD4A
M4458-1-AGTGCCGCATACCACA-0	M4458	M	NPSAD-197-A1	1	MG	Homeo	Homeo_FRMD4A
M4458-1-AGTGCCGTCCTGTAAG-0	M4458	M	NPSAD-197-A1	1	MG	Homeo	Homeo_PICALM
M4458-1-AGTTCCCTCGTTGTTT-0	M4458	M	NPSAD-197-A1	1	MG	Homeo	Homeo_FRMD4A
M4458-1-ATATCCTGTGCTTCAA-0	M4458	M	NPSAD-197-A1	1	MG	Homeo	Homeo_PICALM
M4458-1-ATGACCATCGAATGCT-0	M4458	M	NPSAD-197-A1	1	MG	Homeo	Homeo_PICALM
M4458-1-ATGGGAGAGTCACTAC-0	M4458	M	NPSAD-197-A1	1	MG	Homeo	Homeo_PICALM
M4458-1-ATGGGAGTCCTCCACA-0	M4458	M	NPSAD-197-A1	1	MG	Homeo	Homeo_PICALM
M4458-1-ATGTCTTAGATACATG-0	M4458	M	NPSAD-197-A1	1	MG	Homeo	Homeo_PICALM
M4458-1-ATTCAGGAGTTCCAGT-0	M4458	M	NPSAD-197-A1	1	MG	ADAM	ADAM_GPNMB
M4458-1-ATTCATCCATTGAAGA-0	M4458	M	NPSAD-197-A1	1	MG	Homeo	Homeo_PICALM
M4458-1-ATTCATCGTAGGACTG-0	M4458	M	NPSAD-197-A1	1	MG	Homeo	Homeo_PICALM
M4458-1-ATTCATCTCGGAGCAA-0	M4458	M	NPSAD-197-A1	1	MG	Homeo	Homeo_PICALM
M4458-1-ATTCCATCAACTCCAA-0	M4458	M	NPSAD-197-A1	1	MG	Homeo	Homeo_FRMD4A
M4458-1-ATTCCATCAAGCGCTC-0	M4458	M	NPSAD-197-A1	1	MG	Homeo	Homeo_PICALM
M4458-1-ATTCCATCATATCTCT-0	M4458	M	NPSAD-197-A1	1	MG	Homeo	Homeo_FRMD4A
M4458-1-ATTCCCGAGGTAAGAG-0	M4458	M	NPSAD-197-A1	1	MG	Homeo	Homeo_FRMD4A
M4458-1-ATTCCCGCATAATCCG-0	M4458	M	NPSAD-197-A1	1	MG	Homeo	Homeo_FRMD4A
M4458-1-ATTTCTGAGGTCCCGT-0	M4458	M	NPSAD-197-A1	1	MG	Homeo	Homeo_PICALM
M4458-1-ATTTCTGAGGTGCCAA-0	M4458	M	NPSAD-197-A1	1	MG	Homeo	Homeo_PICALM
M4458-1-CAAAGAAGTGGCATCC-0	M4458	M	NPSAD-197-A1	1	MG	Homeo	Homeo_FRMD4A
M4458-1-CAAAGAATCGCCTCTA-0	M4458	M	NPSAD-197-A1	1	MG	Homeo	Homeo_PICALM
M4458-1-CAACAGTAGTCGGCAA-0	M4458	M	NPSAD-197-A1	1	MG	Homeo	Homeo_FRMD4A
M4458-1-CAACCAAAGGTTGACG-0	M4458	M	NPSAD-197-A1	1	MG	Homeo	Homeo_PICALM
M4458-1-CAACCAATCCTACTGC-0	M4458	M	NPSAD-197-A1	1	MG	Homeo	Homeo_PICALM
M4458-1-CAACCAATCGCGAAGA-0	M4458	M	NPSAD-197-A1	1	MG	Homeo	Homeo_FRMD4A
M4458-1-CAACCTCTCTATCGCC-0	M4458	M	NPSAD-197-A1	1	MG	Homeo	Homeo_FRMD4A
M4458-1-CAATACGAGCATCAGG-0	M4458	M	NPSAD-197-A1	1	MG	Adapt	Adapt_TMEM163
M4458-1-CAATACGTCCCTTTGG-0	M4458	M	NPSAD-197-A1	1	MG	Homeo	Homeo_FRMD4A
M4458-1-CAATCGACAACGTAAA-0	M4458	M	NPSAD-197-A1	1	MG	Homeo	Homeo_PICALM
M4458-1-CACCAAAGTCCTACGG-0	M4458	M	NPSAD-197-A1	1	MG	Homeo	Homeo_PICALM
M4458-1-CACCGTTGTGGGAGAG-0	M4458	M	NPSAD-197-A1	1	MG	Homeo	Homeo_FRMD4A
M4458-1-CACCGTTGTTAGTTCG-0	M4458	M	NPSAD-197-A1	1	MG	Homeo	Homeo_FRMD4A
M4458-1-CACGAATCACCCTTAC-0	M4458	M	NPSAD-197-A1	1	MG	Homeo	Homeo_FRMD4A
M4458-1-CACTGGGGTATGACAA-0	M4458	M	NPSAD-197-A1	1	MG	Homeo	Homeo_PICALM
M4458-1-CACTTCGAGTTTCAGC-0	M4458	M	NPSAD-197-A1	1	MG	Homeo	Homeo_FRMD4A
M4458-1-CAGATACTCGATGGAG-0	M4458	M	NPSAD-197-A1	1	MG	Homeo	Homeo_FRMD4A
M4458-1-CAGCAATCAACAAAGT-0	M4458	M	NPSAD-197-A1	1	MG	Homeo	Homeo_FRMD4A
M4458-1-CAGCACGTCGGAATGG-0	M4458	M	NPSAD-197-A1	1	MG	Homeo	Homeo_FRMD4A
M4458-1-CAGCCAGCACGACTAT-0	M4458	M	NPSAD-197-A1	1	PVM	PVM	PVM_CD163
M4458-1-CAGCGTGGTTGCTCCT-0	M4458	M	NPSAD-197-A1	1	MG	Homeo	Homeo_PICALM
M4458-1-CATACAGGTTCAGCTA-0	M4458	M	NPSAD-197-A1	1	MG	Homeo	Homeo_PICALM
M4458-1-CATAGACAGCTTCATG-0	M4458	M	NPSAD-197-A1	1	MG	Homeo	Homeo_FRMD4A
M4458-1-CATCCGTTCTGGCCGA-0	M4458	M	NPSAD-197-A1	1	MG	Homeo	Homeo_FRMD4A
M4458-1-CATCGTCAGTCATGGG-0	M4458	M	NPSAD-197-A1	1	MG	Homeo	Homeo_PICALM
M4458-1-CATGAGTTCATCTATC-0	M4458	M	NPSAD-197-A1	1	MG	Homeo	Homeo_PICALM
M4458-1-CATTGCCCAGAGAATT-0	M4458	M	NPSAD-197-A1	1	MG	Homeo	Homeo_PICALM
M4458-1-CATTGTTCATCCTATT-0	M4458	M	NPSAD-197-A1	1	MG	Homeo	Homeo_FRMD4A
M4458-1-CCAAGCGTCCTTCGAC-0	M4458	M	NPSAD-197-A1	1	MG	Homeo	Homeo_FRMD4A
M4458-1-CCACAAACACACGTGC-0	M4458	M	NPSAD-197-A1	1	MG	Homeo	Homeo_PICALM
M4458-1-CCCATTGGTGCTGTCG-0	M4458	M	NPSAD-197-A1	1	MG	Homeo	Homeo_FRMD4A
M4458-1-CCCGGAACACATAACC-0	M4458	M	NPSAD-197-A1	1	MG	Homeo	Homeo_FRMD4A
M4458-1-CCGAACGTCTGCGTCT-0	M4458	M	NPSAD-197-A1	1	MG	Homeo	Homeo_FRMD4A
M4458-1-CCGGACAGTGCTGTCG-0	M4458	M	NPSAD-197-A1	1	MG	Homeo	Homeo_PICALM
M4458-1-CCGGTAGCATTGGGAG-0	M4458	M	NPSAD-197-A1	1	MG	Homeo	Homeo_FRMD4A
M4458-1-CCGTTCAAGTATTAGG-0	M4458	M	NPSAD-197-A1	1	MG	Homeo	Homeo_PICALM
M4458-1-CCTAACCCATGACCCG-0	M4458	M	NPSAD-197-A1	1	MG	Homeo	Homeo_PICALM
M4458-1-CCTACGTAGAGTCTGG-0	M4458	M	NPSAD-197-A1	1	MG	Homeo	Homeo_PICALM
M4458-1-CCTACGTGTATACCTG-0	M4458	M	NPSAD-197-A1	1	MG	Homeo	Homeo_PICALM
M4458-1-CCTCAACCAGCTCCTT-0	M4458	M	NPSAD-197-A1	1	MG	Homeo	Homeo_PICALM
M4458-1-CCTCAGTGTTCTCGTC-0	M4458	M	NPSAD-197-A1	1	MG	Homeo	Homeo_PICALM
M4458-1-CCTCATGAGACATATG-0	M4458	M	NPSAD-197-A1	1	MG	Adapt	Adapt_TMEM163
M4458-1-CCTCTAGAGCATCAAA-0	M4458	M	NPSAD-197-A1	1	MG	Homeo	Homeo_FRMD4A
M4458-1-CCTGCATTCTACTCAT-0	M4458	M	NPSAD-197-A1	1	MG	Homeo	Homeo_FRMD4A
M4458-1-CGAGAAGTCTCGTTTA-0	M4458	M	NPSAD-197-A1	1	MG	Homeo	Homeo_FRMD4A
M4458-1-CGATCGGTCACCTCGT-0	M4458	M	NPSAD-197-A1	1	MG	Homeo	Homeo_PICALM
M4458-1-CGATCGGTCATTACTC-0	M4458	M	NPSAD-197-A1	1	MG	Homeo	Homeo_FRMD4A
M4458-1-CGCAGGTCATCGATAC-0	M4458	M	NPSAD-197-A1	1	MG	Homeo	Homeo_PICALM
M4458-1-CGCAGGTTCACTACTT-0	M4458	M	NPSAD-197-A1	1	MG	Homeo	Homeo_FRMD4A
M4458-1-CGGAACCTCCAGCCTT-0	M4458	M	NPSAD-197-A1	1	MG	Homeo	Homeo_PICALM
M4458-1-CGGGCATAGTACCGGA-0	M4458	M	NPSAD-197-A1	1	MG	Homeo	Homeo_PICALM
M4458-1-CGGGTGTAGGACATCG-0	M4458	M	NPSAD-197-A1	1	MG	Homeo	Homeo_PICALM
M4458-1-CGGGTGTGTCTGCAAT-0	M4458	M	NPSAD-197-A1	1	MG	Homeo	Homeo_FRMD4A
M4458-1-CGGTCAGGTGTTCAGT-0	M4458	M	NPSAD-197-A1	1	MG	Homeo	Homeo_PICALM
M4458-1-CTAACTTTCGTAGCTA-0	M4458	M	NPSAD-197-A1	1	MG	Homeo	Homeo_PICALM
M4458-1-CTACCCAGTCCATCTC-0	M4458	M	NPSAD-197-A1	1	MG	Homeo	Homeo_FRMD4A
M4458-1-CTACCCATCAATCTCT-0	M4458	M	NPSAD-197-A1	1	MG	Homeo	Homeo_PICALM
M4458-1-CTCCACATCCCGAGGT-0	M4458	M	NPSAD-197-A1	1	MG	Homeo	Homeo_PICALM
M4458-1-CTCCCAATCCAACCAA-0	M4458	M	NPSAD-197-A1	1	MG	Homeo	Homeo_PICALM
M4458-1-CTCGAGGCAACCACGC-0	M4458	M	NPSAD-197-A1	1	MG	Homeo	Homeo_PICALM
M4458-1-CTCGAGGGTTTCGACA-0	M4458	M	NPSAD-197-A1	1	MG	Homeo	Homeo_PICALM
M4458-1-CTCTCAGTCAGCTAGT-0	M4458	M	NPSAD-197-A1	1	MG	Homeo	Homeo_PICALM
M4458-1-CTCTGGTGTGAATTGA-0	M4458	M	NPSAD-197-A1	1	MG	Homeo	Homeo_PICALM
M4458-1-CTGCATCCAGAGAAAG-0	M4458	M	NPSAD-197-A1	1	MG	Homeo	Homeo_PICALM
M4458-1-CTGTACCGTGGTCTAT-0	M4458	M	NPSAD-197-A1	1	MG	Homeo	Homeo_FRMD4A
M4458-1-CTGTAGAGTAACGATA-0	M4458	M	NPSAD-197-A1	1	MG	Homeo	Homeo_PICALM
M4458-1-CTGTGAAAGACGAGCT-0	M4458	M	NPSAD-197-A1	1	MG	Homeo	Homeo_FRMD4A
M4458-1-CTGTGAACACAACGAG-0	M4458	M	NPSAD-197-A1	1	MG	Homeo	Homeo_FRMD4A
M4458-1-CTTACCGGTCCAATCA-0	M4458	M	NPSAD-197-A1	1	MG	Homeo	Homeo_FRMD4A
M4458-1-CTTCAATCAATGACCT-0	M4458	M	NPSAD-197-A1	1	MG	Homeo	Homeo_PICALM
M4458-1-CTTCAATCAGTTAGGG-0	M4458	M	NPSAD-197-A1	1	MG	Homeo	Homeo_FRMD4A
M4458-1-CTTCAATGTGACACGA-0	M4458	M	NPSAD-197-A1	1	MG	Homeo	Homeo_PICALM
M4458-1-CTTCCGAGTTGTTGCA-0	M4458	M	NPSAD-197-A1	1	MG	Homeo	Homeo_FRMD4A
M4458-1-GAAGCGATCCGCAAAT-0	M4458	M	NPSAD-197-A1	1	MG	Homeo	Homeo_PICALM
M4458-1-GAAGCGATCTTGGGCG-0	M4458	M	NPSAD-197-A1	1	MG	Homeo	Homeo_FRMD4A
M4458-1-GAAGTAAGTGGCACTC-0	M4458	M	NPSAD-197-A1	1	MG	Homeo	Homeo_FRMD4A
M4458-1-GAATCGTGTATAGCTC-0	M4458	M	NPSAD-197-A1	1	MG	Homeo	Homeo_FRMD4A
M4458-1-GAATCGTGTGGTGATG-0	M4458	M	NPSAD-197-A1	1	MG	Homeo	Homeo_FRMD4A
M4458-1-GAATCGTTCGGTTCAA-0	M4458	M	NPSAD-197-A1	1	MG	Homeo	Homeo_FRMD4A
M4458-1-GACCAATGTCTCCTGT-0	M4458	M	NPSAD-197-A1	1	MG	Homeo	Homeo_FRMD4A
M4458-1-GACCCAGCAACTGCTA-0	M4458	M	NPSAD-197-A1	1	MG	Homeo	Homeo_FRMD4A
M4458-1-GACCCTTCAAGTCGTT-0	M4458	M	NPSAD-197-A1	1	MG	Homeo	Homeo_PICALM
M4458-1-GACCGTGGTCGTCAGC-0	M4458	M	NPSAD-197-A1	1	MG	Homeo	Homeo_PICALM
M4458-1-GACTCAAAGAATTGTG-0	M4458	M	NPSAD-197-A1	1	MG	Adapt	Adapt_TMEM163
M4458-1-GACTGATGTCTTGTCC-0	M4458	M	NPSAD-197-A1	1	MG	Homeo	Homeo_FRMD4A
M4458-1-GACTTCCGTAGACAGC-0	M4458	M	NPSAD-197-A1	1	MG	Homeo	Homeo_FRMD4A
M4458-1-GAGACCCTCGAACGCC-0	M4458	M	NPSAD-197-A1	1	MG	Homeo	Homeo_FRMD4A
M4458-1-GAGAGGTTCGATAACC-0	M4458	M	NPSAD-197-A1	1	MG	Homeo	Homeo_FRMD4A
M4458-1-GAGGGTAAGACCTGGA-0	M4458	M	NPSAD-197-A1	1	MG	Homeo	Homeo_PICALM
M4458-1-GATCACACATGGTACT-0	M4458	M	NPSAD-197-A1	1	MG	Homeo	Homeo_PICALM
M4458-1-GATCATGGTGTTTACG-0	M4458	M	NPSAD-197-A1	1	MG	ADAM	ADAM_GPNMB
M4458-1-GATGCTATCGCAACAT-0	M4458	M	NPSAD-197-A1	1	MG	Homeo	Homeo_FRMD4A
M4458-1-GATGTTGAGCTCGTGC-0	M4458	M	NPSAD-197-A1	1	MG	Homeo	Homeo_PICALM
M4458-1-GATTCGAAGATAACAC-0	M4458	M	NPSAD-197-A1	1	PVM	PVM	PVM_CD163
M4458-1-GCACGGTGTAACTAAG-0	M4458	M	NPSAD-197-A1	1	MG	Homeo	Homeo_FRMD4A
M4458-1-GCACGTGTCGAGTCCG-0	M4458	M	NPSAD-197-A1	1	MG	Homeo	Homeo_PICALM
M4458-1-GCATGATTCACTAGCA-0	M4458	M	NPSAD-197-A1	1	MG	Homeo	Homeo_PICALM
M4458-1-GCCATGGTCCACGTCT-0	M4458	M	NPSAD-197-A1	1	MG	Homeo	Homeo_FRMD4A
M4458-1-GCCGTGAGTGTTCAGT-0	M4458	M	NPSAD-197-A1	1	MG	Homeo	Homeo_PICALM
M4458-1-GCGGAAACAGGTTACT-0	M4458	M	NPSAD-197-A1	1	MG	Homeo	Homeo_FRMD4A
M4458-1-GCGGAAATCCTCTCGA-0	M4458	M	NPSAD-197-A1	1	MG	Homeo	Homeo_PICALM
M4458-1-GCGGATCCAGGCATTT-0	M4458	M	NPSAD-197-A1	1	MG	Homeo	Homeo_FRMD4A
M4458-1-GCGTTTCGTCTGATAC-0	M4458	M	NPSAD-197-A1	1	MG	Homeo	Homeo_FRMD4A
M4458-1-GCTTCACGTCGAGCTC-0	M4458	M	NPSAD-197-A1	1	MG	Homeo	Homeo_FRMD4A
M4458-1-GCTTGGGTCACTACGA-0	M4458	M	NPSAD-197-A1	1	MG	Homeo	Homeo_FRMD4A
M4458-1-GCTTTCGCAGTCCGTG-0	M4458	M	NPSAD-197-A1	1	PVM	PVM	PVM_CD163
M4458-1-GGAACCCCATGGAATA-0	M4458	M	NPSAD-197-A1	1	MG	Homeo	Homeo_PICALM
M4458-1-GGAAGTGTCAGATGCT-0	M4458	M	NPSAD-197-A1	1	PVM	PVM	PVM_CD163
M4458-1-GGAATGGAGGCCATAG-0	M4458	M	NPSAD-197-A1	1	MG	Homeo	Homeo_PICALM
M4458-1-GGACGTCGTAATGATG-0	M4458	M	NPSAD-197-A1	1	MG	Homeo	Homeo_PICALM
M4458-1-GGAGGTACATTGAGGG-0	M4458	M	NPSAD-197-A1	1	MG	Homeo	Homeo_FRMD4A
M4458-1-GGAGGTATCGAAGCAG-0	M4458	M	NPSAD-197-A1	1	MG	Homeo	Homeo_FRMD4A
M4458-1-GGAGGTATCGACATTG-0	M4458	M	NPSAD-197-A1	1	MG	Homeo	Homeo_PICALM
M4458-1-GGATGTTGTCGAAGCA-0	M4458	M	NPSAD-197-A1	1	MG	Homeo	Homeo_FRMD4A
M4458-1-GGCAGTCCAAATGGAT-0	M4458	M	NPSAD-197-A1	1	MG	Homeo	Homeo_PICALM
M4458-1-GGCAGTCCAGAACGCA-0	M4458	M	NPSAD-197-A1	1	MG	Homeo	Homeo_FRMD4A
M4458-1-GGGACAACAGTTAAAG-0	M4458	M	NPSAD-197-A1	1	PVM	PVM	PVM_CD163
M4458-1-GGGAGATGTGAAGCTG-0	M4458	M	NPSAD-197-A1	1	MG	Homeo	Homeo_PICALM
M4458-1-GGGCGTTTCGTAGTGT-0	M4458	M	NPSAD-197-A1	1	MG	Homeo	Homeo_FRMD4A
M4458-1-GGGCTCAAGCGCCTTG-0	M4458	M	NPSAD-197-A1	1	PVM	PVM	PVM_CD163
M4458-1-GGGCTCAGTGATATAG-0	M4458	M	NPSAD-197-A1	1	MG	Homeo	Homeo_FRMD4A
M4458-1-GGGTCACCATGAAGGC-0	M4458	M	NPSAD-197-A1	1	MG	Homeo	Homeo_FRMD4A
M4458-1-GGGTTTAGTCGGAAAC-0	M4458	M	NPSAD-197-A1	1	MG	Homeo	Homeo_FRMD4A
M4458-1-GGTAATCCAAAGGTTA-0	M4458	M	NPSAD-197-A1	1	MG	Homeo	Homeo_FRMD4A
M4458-1-GTAAGTCAGGTCGTGA-0	M4458	M	NPSAD-197-A1	1	MG	Homeo	Homeo_FRMD4A
M4458-1-GTAGATCTCGGCTGTG-0	M4458	M	NPSAD-197-A1	1	MG	Homeo	Homeo_PICALM
M4458-1-GTAGCTAAGATACATG-0	M4458	M	NPSAD-197-A1	1	MG	Homeo	Homeo_PICALM
M4458-1-GTCAAGTAGGGCAACT-0	M4458	M	NPSAD-197-A1	1	MG	ADAM	ADAM_GPNMB
M4458-1-GTCAGCGCACTCAGAT-0	M4458	M	NPSAD-197-A1	1	PVM	PVM	PVM_CD163
M4458-1-GTCGAATTCAAAGCCT-0	M4458	M	NPSAD-197-A1	1	MG	Homeo	Homeo_FRMD4A
M4458-1-GTCTGTCTCTCTTCAA-0	M4458	M	NPSAD-197-A1	1	MG	Homeo	Homeo_FRMD4A
M4458-1-GTGCACGTCGACGACC-0	M4458	M	NPSAD-197-A1	1	MG	Homeo	Homeo_PICALM
M4458-1-GTGGAAGCAGAGGAAA-0	M4458	M	NPSAD-197-A1	1	MG	Homeo	Homeo_PICALM
M4458-1-GTGGAAGTCATAGAGA-0	M4458	M	NPSAD-197-A1	1	MG	Homeo	Homeo_FRMD4A
M4458-1-GTGGAGAAGGAGAGGC-0	M4458	M	NPSAD-197-A1	1	MG	Homeo	Homeo_PICALM
M4458-1-GTGTTAGCATACAGCT-0	M4458	M	NPSAD-197-A1	1	MG	Homeo	Homeo_PICALM
M4458-1-GTTACCCCAAACCACT-0	M4458	M	NPSAD-197-A1	1	MG	Homeo	Homeo_PICALM
M4458-1-GTTCCGTAGTTCCGTA-0	M4458	M	NPSAD-197-A1	1	MG	Homeo	Homeo_PICALM
M4458-1-GTTGCTCTCAAACGAA-0	M4458	M	NPSAD-197-A1	1	MG	Homeo	Homeo_PICALM
M4458-1-GTTTACTGTGACATCT-0	M4458	M	NPSAD-197-A1	1	MG	Homeo	Homeo_PICALM
M4458-1-TAACTTCGTACAGAGC-0	M4458	M	NPSAD-197-A1	1	MG	Homeo	Homeo_PICALM
M4458-1-TAAGCACAGCTCATAC-0	M4458	M	NPSAD-197-A1	1	MG	Homeo	Homeo_FRMD4A
M4458-1-TACATTCTCAGCGCAC-0	M4458	M	NPSAD-197-A1	1	MG	Homeo	Homeo_FRMD4A
M4458-1-TACCGGGGTCTAATCG-0	M4458	M	NPSAD-197-A1	1	MG	Homeo	Homeo_FRMD4A
M4458-1-TACGTCCGTAGGAGGG-0	M4458	M	NPSAD-197-A1	1	MG	Homeo	Homeo_PICALM
M4458-1-TACTTCACACTGTGAT-0	M4458	M	NPSAD-197-A1	1	MG	Homeo	Homeo_FRMD4A
M4458-1-TAGCACATCCCTAGGG-0	M4458	M	NPSAD-197-A1	1	MG	Homeo	Homeo_PICALM
M4458-1-TAGGTACCAATTCGTG-0	M4458	M	NPSAD-197-A1	1	MG	Homeo	Homeo_PICALM
M4458-1-TAGTGCAAGAGCCGAT-0	M4458	M	NPSAD-197-A1	1	PVM	PVM	PVM_CD163
M4458-1-TATCGCCCAAATGATG-0	M4458	M	NPSAD-197-A1	1	MG	Homeo	Homeo_PICALM
M4458-1-TATCTTGAGAATTTGG-0	M4458	M	NPSAD-197-A1	1	MG	Homeo	Homeo_PICALM
M4458-1-TATCTTGGTACAAGCG-0	M4458	M	NPSAD-197-A1	1	MG	Homeo	Homeo_PICALM
M4458-1-TCAAGACGTGTGATGG-0	M4458	M	NPSAD-197-A1	1	MG	Homeo	Homeo_PICALM
M4458-1-TCAAGTGGTCTTACAG-0	M4458	M	NPSAD-197-A1	1	MG	Homeo	Homeo_PICALM
M4458-1-TCAATCTAGTCTCGTA-0	M4458	M	NPSAD-197-A1	1	MG	Homeo	Homeo_PICALM
M4458-1-TCACAAGGTGGTCTTA-0	M4458	M	NPSAD-197-A1	1	MG	Homeo	Homeo_FRMD4A
M4458-1-TCACACCAGCCTCACG-0	M4458	M	NPSAD-197-A1	1	MG	Homeo	Homeo_FRMD4A
M4458-1-TCACGGGCAGATCACT-0	M4458	M	NPSAD-197-A1	1	MG	Homeo	Homeo_FRMD4A
M4458-1-TCACTCGTCACCGACG-0	M4458	M	NPSAD-197-A1	1	MG	Homeo	Homeo_FRMD4A
M4458-1-TCAGGGCCAATCTGCA-0	M4458	M	NPSAD-197-A1	1	MG	Homeo	Homeo_FRMD4A
M4458-1-TCATCATCATTCTGTT-0	M4458	M	NPSAD-197-A1	1	MG	Homeo	Homeo_FRMD4A
M4458-1-TCATCCGCACATCCCT-0	M4458	M	NPSAD-197-A1	1	MG	Homeo	Homeo_FRMD4A
M4458-1-TCATTCACATCGTCCT-0	M4458	M	NPSAD-197-A1	1	MG	Homeo	Homeo_PICALM
M4458-1-TCATTGTAGTTGGCGA-0	M4458	M	NPSAD-197-A1	1	MG	Homeo	Homeo_PICALM
M4458-1-TCCAGAAGTTCTCCCA-0	M4458	M	NPSAD-197-A1	1	MG	Homeo	Homeo_PICALM
M4458-1-TCCAGAAGTTTACTTC-0	M4458	M	NPSAD-197-A1	1	MG	Homeo	Homeo_PICALM
M4458-1-TCCATCGAGAAATCCA-0	M4458	M	NPSAD-197-A1	1	MG	Homeo	Homeo_PICALM
M4458-1-TCCATGCTCAAAGGTA-0	M4458	M	NPSAD-197-A1	1	MG	Homeo	Homeo_PICALM
M4458-1-TCCCAGTCAAAGACGC-0	M4458	M	NPSAD-197-A1	1	MG	Homeo	Homeo_FRMD4A
M4458-1-TCCCATGTCCATTTCA-0	M4458	M	NPSAD-197-A1	1	PVM	PVM	PVM_CD163
M4458-1-TCCGGGAGTCTACATG-0	M4458	M	NPSAD-197-A1	1	MG	Homeo	Homeo_PICALM
M4458-1-TCCTCGACACCAGCCA-0	M4458	M	NPSAD-197-A1	1	MG	Homeo	Homeo_FRMD4A
M4458-1-TCCTCGATCTGCTAGA-0	M4458	M	NPSAD-197-A1	1	MG	Homeo	Homeo_PICALM
M4458-1-TCGAAGTCATGATCTG-0	M4458	M	NPSAD-197-A1	1	MG	Homeo	Homeo_PICALM
M4458-1-TCGACCTGTAAGTTAG-0	M4458	M	NPSAD-197-A1	1	MG	Homeo	Homeo_FRMD4A
M4458-1-TCGATTTTCTCTCTTC-0	M4458	M	NPSAD-197-A1	1	MG	Homeo	Homeo_PICALM
M4458-1-TCGCTTGTCTAGGCAT-0	M4458	M	NPSAD-197-A1	1	MG	Homeo	Homeo_PICALM
M4458-1-TCGGATATCCCAGGCA-0	M4458	M	NPSAD-197-A1	1	PVM	PVM	PVM_CD163
M4458-1-TCGGGCATCGATAACC-0	M4458	M	NPSAD-197-A1	1	MG	Homeo	Homeo_FRMD4A
M4458-1-TCGGGTGAGCATGATA-0	M4458	M	NPSAD-197-A1	1	MG	Homeo	Homeo_PICALM
M4458-1-TCGGTCTCAGCGATTT-0	M4458	M	NPSAD-197-A1	1	MG	Homeo	Homeo_FRMD4A
M4458-1-TCGTGGGTCACTCACC-0	M4458	M	NPSAD-197-A1	1	MG	Homeo	Homeo_FRMD4A
M4458-1-TCTACCGTCGTTCGCT-0	M4458	M	NPSAD-197-A1	1	MG	Homeo	Homeo_FRMD4A
M4458-1-TCTCCGATCACCGGGT-0	M4458	M	NPSAD-197-A1	1	MG	Homeo	Homeo_FRMD4A
M4458-1-TCTCTGGCACAAGTGG-0	M4458	M	NPSAD-197-A1	1	MG	Adapt	Adapt_IFI44L
M4458-1-TCTGGCTCATGGGTTT-0	M4458	M	NPSAD-197-A1	1	MG	Homeo	Homeo_FRMD4A
M4458-1-TGAACGTCATGACCCG-0	M4458	M	NPSAD-197-A1	1	MG	Homeo	Homeo_PICALM
M4458-1-TGAACGTTCTTCTGTA-0	M4458	M	NPSAD-197-A1	1	MG	Homeo	Homeo_PICALM
M4458-1-TGACCCTCATACAGGG-0	M4458	M	NPSAD-197-A1	1	MG	Homeo	Homeo_PICALM
M4458-1-TGACCCTGTGAGTTGG-0	M4458	M	NPSAD-197-A1	1	MG	Homeo	Homeo_PICALM
M4458-1-TGAGGAGAGACGGTCA-0	M4458	M	NPSAD-197-A1	1	MG	Homeo	Homeo_PICALM
M4458-1-TGAGGGAGTATGGGAC-0	M4458	M	NPSAD-197-A1	1	MG	Homeo	Homeo_PICALM
M4458-1-TGAGGTTAGTCTTCGA-0	M4458	M	NPSAD-197-A1	1	MG	Homeo	Homeo_PICALM
M4458-1-TGATCTTGTGCAATGG-0	M4458	M	NPSAD-197-A1	1	MG	Homeo	Homeo_PICALM
M4458-1-TGATGCAGTAACATAG-0	M4458	M	NPSAD-197-A1	1	MG	Homeo	Homeo_PICALM
M4458-1-TGATGCATCACCTTGC-0	M4458	M	NPSAD-197-A1	1	MG	Homeo	Homeo_FRMD4A
M4458-1-TGCAGGCAGGCTCCCA-0	M4458	M	NPSAD-197-A1	1	MG	Homeo	Homeo_PICALM
M4458-1-TGCATCCTCTGCGATA-0	M4458	M	NPSAD-197-A1	1	MG	Homeo	Homeo_PICALM
M4458-1-TGCGACGGTAGGACTG-0	M4458	M	NPSAD-197-A1	1	MG	Homeo	Homeo_PICALM
M4458-1-TGCTCGTGTACAGTCT-0	M4458	M	NPSAD-197-A1	1	MG	Homeo	Homeo_PICALM
M4458-1-TGGAGGAGTGTGAATA-0	M4458	M	NPSAD-197-A1	1	MG	Homeo	Homeo_PICALM
M4458-1-TGGTTAGGTTGTTTGG-0	M4458	M	NPSAD-197-A1	1	MG	Homeo	Homeo_FRMD4A
M4458-1-TGTCCCAAGTACGAGC-0	M4458	M	NPSAD-197-A1	1	MG	Homeo	Homeo_FRMD4A
M4458-1-TGTGAGTGTGTCTTGA-0	M4458	M	NPSAD-197-A1	1	MG	Homeo	Homeo_FRMD4A
M4458-1-TGTGATGAGTAAACAC-0	M4458	M	NPSAD-197-A1	1	MG	Homeo	Homeo_FRMD4A
M4458-1-TGTGGCGAGCCTGTGC-0	M4458	M	NPSAD-197-A1	1	MG	Homeo	Homeo_FRMD4A
M4458-1-TGTTCTATCCATAGGT-0	M4458	M	NPSAD-197-A1	1	MG	Homeo	Homeo_FRMD4A
M4458-1-TGTTGAGAGCGTCAGA-0	M4458	M	NPSAD-197-A1	1	MG	Homeo	Homeo_FRMD4A
M4458-1-TTACCGCTCGCCGAAC-0	M4458	M	NPSAD-197-A1	1	MG	Homeo	Homeo_PICALM
M4458-1-TTACGCCTCATAGAGA-0	M4458	M	NPSAD-197-A1	1	MG	Homeo	Homeo_FRMD4A
M4458-1-TTACGTTAGAAATCCA-0	M4458	M	NPSAD-197-A1	1	MG	Homeo	Homeo_FRMD4A
M4458-1-TTACTGTTCATCCTAT-0	M4458	M	NPSAD-197-A1	1	MG	Homeo	Homeo_PICALM
M4458-1-TTATTGCAGCGTGAAC-0	M4458	M	NPSAD-197-A1	1	MG	Homeo	Homeo_PICALM
M4458-1-TTCACCGAGATCCCGC-0	M4458	M	NPSAD-197-A1	1	MG	Homeo	Homeo_FRMD4A
M4458-1-TTCACGCAGCTAAATG-0	M4458	M	NPSAD-197-A1	1	MG	Homeo	Homeo_PICALM
M4458-1-TTCATTGAGTGCTACT-0	M4458	M	NPSAD-197-A1	1	MG	Homeo	Homeo_FRMD4A
M4458-1-TTCCGGTCATGTCAGT-0	M4458	M	NPSAD-197-A1	1	MG	Homeo	Homeo_PICALM
M4458-1-TTCGCTGCAGACTCTA-0	M4458	M	NPSAD-197-A1	1	MG	Homeo	Homeo_FRMD4A
M4458-1-TTCGGTCTCCTGCCAT-0	M4458	M	NPSAD-197-A1	1	MG	Homeo	Homeo_PICALM
M4458-1-TTCTTCCAGAACAGGA-0	M4458	M	NPSAD-197-A1	1	MG	ADAM	ADAM_GPNMB
M4458-1-TTGATGGGTCTGCGCA-0	M4458	M	NPSAD-197-A1	1	MG	Homeo	Homeo_PICALM
M4458-1-TTGCCTGTCTCGGCTT-0	M4458	M	NPSAD-197-A1	1	MG	Homeo	Homeo_PICALM
M4458-1-TTTACTGGTCCCGGTA-0	M4458	M	NPSAD-197-A1	1	MG	Homeo	Homeo_FRMD4A
M4458-1-TTTGATCCAACCACAT-0	M4458	M	NPSAD-197-A1	1	MG	Homeo	Homeo_PICALM
M4458-1-TTTGGTTAGACTCCGC-0	M4458	M	NPSAD-197-A1	1	MG	Homeo	Homeo_PICALM
M4458-2-AAACCCAAGAGCCATG-1	M4458	M	NPSAD-197-A2	2	MG	Homeo	Homeo_PICALM
M4458-2-AAACGCTTCAGATTGC-1	M4458	M	NPSAD-197-A2	2	MG	Homeo	Homeo_FRMD4A
M4458-2-AAAGGTATCCAACTAG-1	M4458	M	NPSAD-197-A2	2	MG	Homeo	Homeo_FRMD4A
M4458-2-AACCAACGTTCCTTGC-1	M4458	M	NPSAD-197-A2	2	MG	Homeo	Homeo_FRMD4A
M4458-2-AACGGGACATCTTTCA-1	M4458	M	NPSAD-197-A2	2	MG	Homeo	Homeo_PICALM
M4458-2-AACGTCACACGCCAGT-1	M4458	M	NPSAD-197-A2	2	MG	Homeo	Homeo_FRMD4A
M4458-2-AAGCCATGTTTGAAAG-1	M4458	M	NPSAD-197-A2	2	MG	Homeo	Homeo_PICALM
M4458-2-AATGAAGGTCCACTCT-1	M4458	M	NPSAD-197-A2	2	MG	Homeo	Homeo_FRMD4A
M4458-2-AATGCCAGTCGTATGT-1	M4458	M	NPSAD-197-A2	2	PVM	PVM	PVM_CD163
M4458-2-AATTCCTGTAGCCAGA-1	M4458	M	NPSAD-197-A2	2	MG	Homeo	Homeo_FRMD4A
M4458-2-AATTCCTGTAGGTAGC-1	M4458	M	NPSAD-197-A2	2	MG	Homeo	Homeo_PICALM
M4458-2-AATTCCTTCTCATTTG-1	M4458	M	NPSAD-197-A2	2	MG	Homeo	Homeo_FRMD4A
M4458-2-ACACAGTCATCCGAAT-1	M4458	M	NPSAD-197-A2	2	MG	Homeo	Homeo_PICALM
M4458-2-ACACCAATCTGGGCCA-1	M4458	M	NPSAD-197-A2	2	MG	Homeo	Homeo_FRMD4A
M4458-2-ACAGAAATCTCGCAGG-1	M4458	M	NPSAD-197-A2	2	MG	Homeo	Homeo_PICALM
M4458-2-ACAGCCGTCCCATAGA-1	M4458	M	NPSAD-197-A2	2	MG	Homeo	Homeo_PICALM
M4458-2-ACATTTCGTCTTGTCC-1	M4458	M	NPSAD-197-A2	2	MG	Homeo	Homeo_FRMD4A
M4458-2-ACCGTTCCATTCTTCA-1	M4458	M	NPSAD-197-A2	2	MG	Homeo	Homeo_PICALM
M4458-2-ACGCACGTCGGATTAC-1	M4458	M	NPSAD-197-A2	2	MG	Homeo	Homeo_FRMD4A
M4458-2-ACTACGAGTACGAGTG-1	M4458	M	NPSAD-197-A2	2	MG	Homeo	Homeo_FRMD4A
M4458-2-ACTCCCAGTGGACTGA-1	M4458	M	NPSAD-197-A2	2	MG	Homeo	Homeo_PICALM
M4458-2-ACTCTCGAGAAACTAC-1	M4458	M	NPSAD-197-A2	2	MG	Adapt	Adapt_HIST
M4458-2-ACTTATCAGTGAGTTA-1	M4458	M	NPSAD-197-A2	2	MG	Homeo	Homeo_FRMD4A
M4458-2-AGAACCTAGTTGCCTA-1	M4458	M	NPSAD-197-A2	2	MG	Homeo	Homeo_FRMD4A
M4458-2-AGAAGCGGTGCGACAA-1	M4458	M	NPSAD-197-A2	2	MG	Homeo	Homeo_FRMD4A
M4458-2-AGAAGCGTCACCCTTG-1	M4458	M	NPSAD-197-A2	2	MG	Adapt	Adapt_HIST
M4458-2-AGATGAAAGGCGATAC-1	M4458	M	NPSAD-197-A2	2	PVM	PVM	PVM_CD163
M4458-2-AGCGCCAGTTGCATGT-1	M4458	M	NPSAD-197-A2	2	MG	Homeo	Homeo_PICALM
M4458-2-AGCTCAAAGCCTGAGA-1	M4458	M	NPSAD-197-A2	2	MG	Homeo	Homeo_PICALM
M4458-2-AGGACGATCAACCGAT-1	M4458	M	NPSAD-197-A2	2	MG	Homeo	Homeo_PICALM
M4458-2-AGGATCTTCACAGTGT-1	M4458	M	NPSAD-197-A2	2	MG	Homeo	Homeo_FRMD4A
M4458-2-AGGGAGTAGCCTTCTC-1	M4458	M	NPSAD-197-A2	2	MG	Homeo	Homeo_PICALM
M4458-2-AGGTCATGTATCCTCC-1	M4458	M	NPSAD-197-A2	2	MG	Homeo	Homeo_FRMD4A
M4458-2-AGGTGTTGTCGCGTCA-1	M4458	M	NPSAD-197-A2	2	MG	Homeo	Homeo_FRMD4A
M4458-2-AGTACCACAAAGGCTG-1	M4458	M	NPSAD-197-A2	2	MG	Homeo	Homeo_FRMD4A
M4458-2-AGTACCACAGCGGTCT-1	M4458	M	NPSAD-197-A2	2	PVM	PVM	PVM_CD163
M4458-2-AGTAGCTCACTTCAAG-1	M4458	M	NPSAD-197-A2	2	MG	Homeo	Homeo_FRMD4A
M4458-2-AGTCATGCATGTTCGA-1	M4458	M	NPSAD-197-A2	2	MG	Homeo	Homeo_FRMD4A
M4458-2-AGTGACTTCGTAGCCG-1	M4458	M	NPSAD-197-A2	2	MG	Adapt	Adapt_HIST
M4458-2-AGTGTTGGTGGCTACC-1	M4458	M	NPSAD-197-A2	2	MG	Homeo	Homeo_PICALM
M4458-2-AGTTCCCTCCGATGTA-1	M4458	M	NPSAD-197-A2	2	MG	Homeo	Homeo_FRMD4A
M4458-2-AGTTCGATCAAATAGG-1	M4458	M	NPSAD-197-A2	2	MG	Adapt	Adapt_IFI44L
M4458-2-ATACCTTAGAAACTAC-1	M4458	M	NPSAD-197-A2	2	MG	Homeo	Homeo_FRMD4A
M4458-2-ATCCTATTCGAGTCCG-1	M4458	M	NPSAD-197-A2	2	PVM	PVM	PVM_CD163
M4458-2-ATCGGATAGGCTAACG-1	M4458	M	NPSAD-197-A2	2	MG	Homeo	Homeo_FRMD4A
M4458-2-ATCGTAGCACCTCAGG-1	M4458	M	NPSAD-197-A2	2	MG	Homeo	Homeo_PICALM
M4458-2-ATCGTGACACTGTCGG-1	M4458	M	NPSAD-197-A2	2	MG	Homeo	Homeo_PICALM
M4458-2-ATCGTGAGTCTCTCAC-1	M4458	M	NPSAD-197-A2	2	MG	Homeo	Homeo_PICALM
M4458-2-ATCTTCACAGAGATTA-1	M4458	M	NPSAD-197-A2	2	MG	Homeo	Homeo_FRMD4A
M4458-2-ATGAAAGGTCCCTGAG-1	M4458	M	NPSAD-197-A2	2	PVM	PVM	PVM_CD163
M4458-2-ATGCATGGTATCACGT-1	M4458	M	NPSAD-197-A2	2	MG	Homeo	Homeo_PICALM
M4458-2-ATGGAGGGTCTAGGTT-1	M4458	M	NPSAD-197-A2	2	MG	Homeo	Homeo_PICALM
M4458-2-ATTCCTAGTCTTCTAT-1	M4458	M	NPSAD-197-A2	2	MG	Homeo	Homeo_PICALM
M4458-2-ATTTCACCATCGCTGG-1	M4458	M	NPSAD-197-A2	2	MG	Homeo	Homeo_PICALM
M4458-2-ATTTCTGGTCAATGGG-1	M4458	M	NPSAD-197-A2	2	MG	Homeo	Homeo_PICALM
M4458-2-CAATACGGTTGACTAC-1	M4458	M	NPSAD-197-A2	2	MG	Homeo	Homeo_PICALM
M4458-2-CAATCGAAGCGAAACC-1	M4458	M	NPSAD-197-A2	2	MG	Homeo	Homeo_FRMD4A
M4458-2-CACCAAAGTGGACTGA-1	M4458	M	NPSAD-197-A2	2	MG	Adapt	Adapt_AIF1
M4458-2-CACGGGTCACCCAATA-1	M4458	M	NPSAD-197-A2	2	MG	Homeo	Homeo_PICALM
M4458-2-CACGGGTGTGTCCATA-1	M4458	M	NPSAD-197-A2	2	MG	Homeo	Homeo_PICALM
M4458-2-CACGTGGCATACCAGT-1	M4458	M	NPSAD-197-A2	2	MG	Homeo	Homeo_PICALM
M4458-2-CACGTTCCAATTGCCA-1	M4458	M	NPSAD-197-A2	2	MG	Homeo	Homeo_PICALM
M4458-2-CACTGAACAATCCTAG-1	M4458	M	NPSAD-197-A2	2	MG	Homeo	Homeo_FRMD4A
M4458-2-CAGATCAAGACCAACG-1	M4458	M	NPSAD-197-A2	2	MG	Homeo	Homeo_FRMD4A
M4458-2-CAGATCAAGGTACATA-1	M4458	M	NPSAD-197-A2	2	MG	Homeo	Homeo_FRMD4A
M4458-2-CAGCCAGTCGGCTCTT-1	M4458	M	NPSAD-197-A2	2	MG	Homeo	Homeo_PICALM
M4458-2-CAGGCCACAGCTGTGC-1	M4458	M	NPSAD-197-A2	2	MG	Homeo	Homeo_PICALM
M4458-2-CAGGGCTGTCGCACAC-1	M4458	M	NPSAD-197-A2	2	MG	Homeo	Homeo_FRMD4A
M4458-2-CAGTTCCAGTTAGAAC-1	M4458	M	NPSAD-197-A2	2	PVM	PVM	PVM_CD163
M4458-2-CAGTTCCGTCACCACG-1	M4458	M	NPSAD-197-A2	2	MG	Homeo	Homeo_PICALM
M4458-2-CATACAGTCAAGTTGC-1	M4458	M	NPSAD-197-A2	2	MG	Homeo	Homeo_PICALM
M4458-2-CATCGCTGTCTGTGAT-1	M4458	M	NPSAD-197-A2	2	MG	Homeo	Homeo_FRMD4A
M4458-2-CATGCTCAGCTAGATA-1	M4458	M	NPSAD-197-A2	2	MG	Homeo	Homeo_PICALM
M4458-2-CATTCCGCAGCATTGT-1	M4458	M	NPSAD-197-A2	2	MG	Homeo	Homeo_PICALM
M4458-2-CATTCTAAGCAATAGT-1	M4458	M	NPSAD-197-A2	2	MG	Homeo	Homeo_FRMD4A
M4458-2-CATTGAGTCGGTGCAC-1	M4458	M	NPSAD-197-A2	2	MG	Homeo	Homeo_PICALM
M4458-2-CATTGTTCATACACCA-1	M4458	M	NPSAD-197-A2	2	MG	Homeo	Homeo_PICALM
M4458-2-CCACGAGTCTGGAAGG-1	M4458	M	NPSAD-197-A2	2	MG	Homeo	Homeo_FRMD4A
M4458-2-CCATAAGGTGGTGATG-1	M4458	M	NPSAD-197-A2	2	MG	Homeo	Homeo_FRMD4A
M4458-2-CCATCACTCTTAGCAG-1	M4458	M	NPSAD-197-A2	2	MG	Homeo	Homeo_FRMD4A
M4458-2-CCCGGAAGTTTCGACA-1	M4458	M	NPSAD-197-A2	2	MG	Homeo	Homeo_FRMD4A
M4458-2-CCCTCAAAGTGTTGAA-1	M4458	M	NPSAD-197-A2	2	MG	Homeo	Homeo_PICALM
M4458-2-CCCTCAAGTATTGCCA-1	M4458	M	NPSAD-197-A2	2	MG	Homeo	Homeo_PICALM
M4458-2-CCCTTAGCAATAGTAG-1	M4458	M	NPSAD-197-A2	2	MG	Homeo	Homeo_PICALM
M4458-2-CCCTTAGCATTGTACG-1	M4458	M	NPSAD-197-A2	2	MG	Homeo	Homeo_FRMD4A
M4458-2-CCGATCTCATGCACTA-1	M4458	M	NPSAD-197-A2	2	MG	Homeo	Homeo_FRMD4A
M4458-2-CCGGACATCATGGTAC-1	M4458	M	NPSAD-197-A2	2	MG	Homeo	Homeo_PICALM
M4458-2-CCGGACATCGCGTGCA-1	M4458	M	NPSAD-197-A2	2	MG	Homeo	Homeo_FRMD4A
M4458-2-CCGGTGAAGTAGCTCT-1	M4458	M	NPSAD-197-A2	2	MG	Homeo	Homeo_FRMD4A
M4458-2-CCTTCAGGTCCAATCA-1	M4458	M	NPSAD-197-A2	2	MG	Homeo	Homeo_PICALM
M4458-2-CCTTGTGAGCCTGTCG-1	M4458	M	NPSAD-197-A2	2	MG	Homeo	Homeo_FRMD4A
M4458-2-CCTTTGGGTACTAAGA-1	M4458	M	NPSAD-197-A2	2	MG	Homeo	Homeo_FRMD4A
M4458-2-CGAGGAAAGTTGGCGA-1	M4458	M	NPSAD-197-A2	2	MG	Homeo	Homeo_PICALM
M4458-2-CGAGTGCCATACCAGT-1	M4458	M	NPSAD-197-A2	2	MG	Homeo	Homeo_FRMD4A
M4458-2-CGAGTTACAGCCCAGT-1	M4458	M	NPSAD-197-A2	2	MG	Homeo	Homeo_FRMD4A
M4458-2-CGATGCGCAGTCTTCC-1	M4458	M	NPSAD-197-A2	2	MG	Homeo	Homeo_PICALM
M4458-2-CGCATGGCACAATTCG-1	M4458	M	NPSAD-197-A2	2	MG	Homeo	Homeo_PICALM
M4458-2-CGCGTGAGTAGCGTCC-1	M4458	M	NPSAD-197-A2	2	MG	Homeo	Homeo_PICALM
M4458-2-CGGAACCCATAGACTC-1	M4458	M	NPSAD-197-A2	2	MG	Homeo	Homeo_PICALM
M4458-2-CGGGTCACAGAGACTG-1	M4458	M	NPSAD-197-A2	2	MG	Homeo	Homeo_PICALM
M4458-2-CGGGTCACATTAGGCT-1	M4458	M	NPSAD-197-A2	2	MG	Homeo	Homeo_FRMD4A
M4458-2-CGGGTCAGTACACTCA-1	M4458	M	NPSAD-197-A2	2	MG	Homeo	Homeo_PICALM
M4458-2-CGGTCAGTCGCCACTT-1	M4458	M	NPSAD-197-A2	2	MG	ADAM	ADAM_GPNMB
M4458-2-CGTAATGTCCTGGGTG-1	M4458	M	NPSAD-197-A2	2	MG	Homeo	Homeo_FRMD4A
M4458-2-CGTCAAACATGAATCC-1	M4458	M	NPSAD-197-A2	2	MG	Homeo	Homeo_FRMD4A
M4458-2-CGTCCATTCGGTATGT-1	M4458	M	NPSAD-197-A2	2	MG	Homeo	Homeo_PICALM
M4458-2-CGTGATAAGAAAGCGA-1	M4458	M	NPSAD-197-A2	2	MG	Homeo	Homeo_FRMD4A
M4458-2-CTACGGGCACTGTGAT-1	M4458	M	NPSAD-197-A2	2	PVM	PVM	PVM_CD163
M4458-2-CTATCTAAGCTTCGTA-1	M4458	M	NPSAD-197-A2	2	MG	Homeo	Homeo_FRMD4A
M4458-2-CTATCTATCTCCCATG-1	M4458	M	NPSAD-197-A2	2	MG	Homeo	Homeo_FRMD4A
M4458-2-CTCACTGCATAGGCGA-1	M4458	M	NPSAD-197-A2	2	MG	Homeo	Homeo_FRMD4A
M4458-2-CTCAGGGCACCCTCTA-1	M4458	M	NPSAD-197-A2	2	MG	Homeo	Homeo_FRMD4A
M4458-2-CTCAGTCCAATGAAAC-1	M4458	M	NPSAD-197-A2	2	MG	Homeo	Homeo_PICALM
M4458-2-CTCCACACAAAGGCGT-1	M4458	M	NPSAD-197-A2	2	MG	Homeo	Homeo_FRMD4A
M4458-2-CTCCTTTGTACAAGCG-1	M4458	M	NPSAD-197-A2	2	MG	Homeo	Homeo_FRMD4A
M4458-2-CTCTCGACAATGCAGG-1	M4458	M	NPSAD-197-A2	2	MG	Homeo	Homeo_FRMD4A
M4458-2-CTCTCGACAGGTTCCG-1	M4458	M	NPSAD-197-A2	2	MG	Homeo	Homeo_FRMD4A
M4458-2-CTGCCATAGTCAGCGA-1	M4458	M	NPSAD-197-A2	2	MG	Homeo	Homeo_PICALM
M4458-2-CTGCCTAGTAGCACAG-1	M4458	M	NPSAD-197-A2	2	MG	ADAM	ADAM_GPNMB
M4458-2-CTGGCAGTCCTACGAA-1	M4458	M	NPSAD-197-A2	2	MG	Homeo	Homeo_PICALM
M4458-2-CTGTACCGTTGCCGAC-1	M4458	M	NPSAD-197-A2	2	MG	Homeo	Homeo_PICALM
M4458-2-CTGTAGAAGGTCACCC-1	M4458	M	NPSAD-197-A2	2	MG	Homeo	Homeo_FRMD4A
M4458-2-CTTAGGACAGGGAATC-1	M4458	M	NPSAD-197-A2	2	PVM	PVM	PVM_CD163
M4458-2-CTTCCTTAGACAGCTG-1	M4458	M	NPSAD-197-A2	2	MG	Homeo	Homeo_PICALM
M4458-2-CTTCGGTCAGTTACCA-1	M4458	M	NPSAD-197-A2	2	MG	Homeo	Homeo_FRMD4A
M4458-2-CTTCTCTTCCGCGATG-1	M4458	M	NPSAD-197-A2	2	MG	Homeo	Homeo_FRMD4A
M4458-2-CTTGAGAAGGACAGCT-1	M4458	M	NPSAD-197-A2	2	MG	Homeo	Homeo_PICALM
M4458-2-GAAACCTTCCTTATAC-1	M4458	M	NPSAD-197-A2	2	MG	Homeo	Homeo_FRMD4A
M4458-2-GAAATGAAGCAACAGC-1	M4458	M	NPSAD-197-A2	2	MG	Homeo	Homeo_FRMD4A
M4458-2-GAAATGAAGTCCCGAC-1	M4458	M	NPSAD-197-A2	2	MG	Homeo	Homeo_PICALM
M4458-2-GAAGCCCGTCTGCATA-1	M4458	M	NPSAD-197-A2	2	MG	Homeo	Homeo_PICALM
M4458-2-GAAGGACAGTGATTCC-1	M4458	M	NPSAD-197-A2	2	MG	Homeo	Homeo_PICALM
M4458-2-GAAGTAAGTGGAAGTC-1	M4458	M	NPSAD-197-A2	2	MG	Homeo	Homeo_PICALM
M4458-2-GAATAGAAGACTACCT-1	M4458	M	NPSAD-197-A2	2	MG	Homeo	Homeo_PICALM
M4458-2-GACATCATCAAGTTGC-1	M4458	M	NPSAD-197-A2	2	PVM	PVM	PVM_CD163
M4458-2-GACCCAGGTTTCCATT-1	M4458	M	NPSAD-197-A2	2	MG	Homeo	Homeo_FRMD4A
M4458-2-GACTTCCCATTGGCAT-1	M4458	M	NPSAD-197-A2	2	MG	Homeo	Homeo_PICALM
M4458-2-GACTTCCGTTGGGAAC-1	M4458	M	NPSAD-197-A2	2	MG	Homeo	Homeo_FRMD4A
M4458-2-GAGCCTGGTCGCCACA-1	M4458	M	NPSAD-197-A2	2	MG	Homeo	Homeo_FRMD4A
M4458-2-GAGGCAAGTACAACGG-1	M4458	M	NPSAD-197-A2	2	MG	Homeo	Homeo_FRMD4A
M4458-2-GAGGCAATCTTACGTT-1	M4458	M	NPSAD-197-A2	2	MG	Homeo	Homeo_PICALM
M4458-2-GAGGGTATCTGCGGGT-1	M4458	M	NPSAD-197-A2	2	MG	Homeo	Homeo_FRMD4A
M4458-2-GAGTGTTGTAGAGGAA-1	M4458	M	NPSAD-197-A2	2	MG	Homeo	Homeo_FRMD4A
M4458-2-GAGTTGTGTGACGCCT-1	M4458	M	NPSAD-197-A2	2	MG	Homeo	Homeo_PICALM
M4458-2-GATCACACACTGTGAT-1	M4458	M	NPSAD-197-A2	2	MG	Homeo	Homeo_FRMD4A
M4458-2-GATCCCTTCCCTATTA-1	M4458	M	NPSAD-197-A2	2	MG	Homeo	Homeo_FRMD4A
M4458-2-GATCGTATCTTTCTAG-1	M4458	M	NPSAD-197-A2	2	MG	Homeo	Homeo_PICALM
M4458-2-GATGTTGCAATGCAGG-1	M4458	M	NPSAD-197-A2	2	MG	Homeo	Homeo_FRMD4A
M4458-2-GATGTTGTCGGTCATA-1	M4458	M	NPSAD-197-A2	2	MG	Homeo	Homeo_PICALM
M4458-2-GATTCGAAGTATGTAG-1	M4458	M	NPSAD-197-A2	2	MG	Adapt	Adapt_AIF1
M4458-2-GATTTCTGTGCACATT-1	M4458	M	NPSAD-197-A2	2	MG	Homeo	Homeo_FRMD4A
M4458-2-GCACATATCCCGAGTG-1	M4458	M	NPSAD-197-A2	2	MG	Homeo	Homeo_PICALM
M4458-2-GCAGCCATCGCCATAA-1	M4458	M	NPSAD-197-A2	2	MG	Homeo	Homeo_FRMD4A
M4458-2-GCAGCTGGTAGGCTCC-1	M4458	M	NPSAD-197-A2	2	MG	Homeo	Homeo_FRMD4A
M4458-2-GCCATTCGTGCAATAA-1	M4458	M	NPSAD-197-A2	2	MG	Homeo	Homeo_PICALM
M4458-2-GCCGATGTCACTGAAC-1	M4458	M	NPSAD-197-A2	2	MG	Homeo	Homeo_FRMD4A
M4458-2-GCCGTGACAGACAAAT-1	M4458	M	NPSAD-197-A2	2	MG	Homeo	Homeo_FRMD4A
M4458-2-GCGAGAAAGTAAAGCT-1	M4458	M	NPSAD-197-A2	2	MG	Homeo	Homeo_PICALM
M4458-2-GCGGAAACACCAACAT-1	M4458	M	NPSAD-197-A2	2	MG	Homeo	Homeo_PICALM
M4458-2-GCGGAAATCCTACGGG-1	M4458	M	NPSAD-197-A2	2	MG	Homeo	Homeo_PICALM
M4458-2-GCTACAATCTAAGGAA-1	M4458	M	NPSAD-197-A2	2	MG	Homeo	Homeo_PICALM
M4458-2-GGAACCCTCCTCTAGC-1	M4458	M	NPSAD-197-A2	2	MG	Homeo	Homeo_FRMD4A
M4458-2-GGAATGGGTATGCGGA-1	M4458	M	NPSAD-197-A2	2	MG	Homeo	Homeo_PICALM
M4458-2-GGAATGGGTTTCGGCG-1	M4458	M	NPSAD-197-A2	2	MG	Homeo	Homeo_FRMD4A
M4458-2-GGAGCAATCTCGCGTT-1	M4458	M	NPSAD-197-A2	2	MG	Homeo	Homeo_FRMD4A
M4458-2-GGATCTAAGATAGCTA-1	M4458	M	NPSAD-197-A2	2	MG	Homeo	Homeo_FRMD4A
M4458-2-GGCGTCACACTCCTTG-1	M4458	M	NPSAD-197-A2	2	MG	Homeo	Homeo_FRMD4A
M4458-2-GGCTTTCGTTTGAACC-1	M4458	M	NPSAD-197-A2	2	MG	ADAM	ADAM_GPNMB
M4458-2-GGGACTCCAATTGCGT-1	M4458	M	NPSAD-197-A2	2	MG	Homeo	Homeo_PICALM
M4458-2-GGGAGATCAGGTCTCG-1	M4458	M	NPSAD-197-A2	2	MG	ADAM	ADAM_GPNMB
M4458-2-GGGATGACAAATACGA-1	M4458	M	NPSAD-197-A2	2	MG	Homeo	Homeo_PICALM
M4458-2-GGGCGTTTCCGTTGAA-1	M4458	M	NPSAD-197-A2	2	MG	Homeo	Homeo_FRMD4A
M4458-2-GGGTAGACAACCGTGC-1	M4458	M	NPSAD-197-A2	2	MG	Homeo	Homeo_PICALM
M4458-2-GGGTATTAGGTTATAG-1	M4458	M	NPSAD-197-A2	2	MG	Homeo	Homeo_PICALM
M4458-2-GGGTTATAGCCGCACT-1	M4458	M	NPSAD-197-A2	2	MG	Homeo	Homeo_PICALM
M4458-2-GGGTTTACAAGTGTCT-1	M4458	M	NPSAD-197-A2	2	MG	Homeo	Homeo_FRMD4A
M4458-2-GGGTTTACATCTATCT-1	M4458	M	NPSAD-197-A2	2	MG	Homeo	Homeo_FRMD4A
M4458-2-GGTCACGTCACGATAC-1	M4458	M	NPSAD-197-A2	2	MG	Homeo	Homeo_PICALM
M4458-2-GGTGAAGGTGTCCGTG-1	M4458	M	NPSAD-197-A2	2	MG	Homeo	Homeo_PICALM
M4458-2-GGTGTTAAGACACACG-1	M4458	M	NPSAD-197-A2	2	MG	Homeo	Homeo_PICALM
M4458-2-GGTTAACAGCCTAGGA-1	M4458	M	NPSAD-197-A2	2	PVM	PVM	PVM_CD163
M4458-2-GTAACACCAAGCCTGC-1	M4458	M	NPSAD-197-A2	2	MG	Homeo	Homeo_FRMD4A
M4458-2-GTAACACTCTACTATC-1	M4458	M	NPSAD-197-A2	2	MG	Homeo	Homeo_PICALM
M4458-2-GTAAGTCCACAAGCTT-1	M4458	M	NPSAD-197-A2	2	MG	Homeo	Homeo_FRMD4A
M4458-2-GTAATGCTCGCTCCTA-1	M4458	M	NPSAD-197-A2	2	MG	Homeo	Homeo_FRMD4A
M4458-2-GTAGCTAGTGTAGCAG-1	M4458	M	NPSAD-197-A2	2	MG	Homeo	Homeo_FRMD4A
M4458-2-GTAGTACGTCAACCAT-1	M4458	M	NPSAD-197-A2	2	MG	Homeo	Homeo_PICALM
M4458-2-GTCAAGTTCGGTTAGT-1	M4458	M	NPSAD-197-A2	2	MG	Homeo	Homeo_FRMD4A
M4458-2-GTCAGCGAGGTGCGAT-1	M4458	M	NPSAD-197-A2	2	MG	Homeo	Homeo_FRMD4A
M4458-2-GTCCTCAAGCAGGCTA-1	M4458	M	NPSAD-197-A2	2	MG	Homeo	Homeo_PICALM
M4458-2-GTCGTAATCGCTTGAA-1	M4458	M	NPSAD-197-A2	2	MG	Homeo	Homeo_PICALM
M4458-2-GTCTCACAGGATTTCC-1	M4458	M	NPSAD-197-A2	2	MG	Homeo	Homeo_PICALM
M4458-2-GTCTCACTCGCTACGG-1	M4458	M	NPSAD-197-A2	2	MG	Homeo	Homeo_PICALM
M4458-2-GTCTTTACAAGCTGCC-1	M4458	M	NPSAD-197-A2	2	MG	ADAM	ADAM_GPNMB
M4458-2-GTGATGTGTCCTTAAG-1	M4458	M	NPSAD-197-A2	2	MG	Homeo	Homeo_FRMD4A
M4458-2-GTGCGTGGTACCATAC-1	M4458	M	NPSAD-197-A2	2	MG	Homeo	Homeo_PICALM
M4458-2-GTGGAAGTCACGATCA-1	M4458	M	NPSAD-197-A2	2	MG	Homeo	Homeo_PICALM
M4458-2-GTGTAACAGTACAGAT-1	M4458	M	NPSAD-197-A2	2	MG	Homeo	Homeo_PICALM
M4458-2-GTGTAACCACGCTTAA-1	M4458	M	NPSAD-197-A2	2	PVM	PVM	PVM_CD163
M4458-2-GTGTCCTTCAAGGTGG-1	M4458	M	NPSAD-197-A2	2	MG	Homeo	Homeo_PICALM
M4458-2-GTGTGGCTCGCAATGT-1	M4458	M	NPSAD-197-A2	2	MG	Homeo	Homeo_PICALM
M4458-2-GTGTTCCAGAGTTGAT-1	M4458	M	NPSAD-197-A2	2	MG	Homeo	Homeo_FRMD4A
M4458-2-GTGTTCCAGATACGAT-1	M4458	M	NPSAD-197-A2	2	MG	Homeo	Homeo_FRMD4A
M4458-2-GTTACAGCAATATCCG-1	M4458	M	NPSAD-197-A2	2	MG	Adapt	Adapt_HIST
M4458-2-GTTACCCCAAACGGCA-1	M4458	M	NPSAD-197-A2	2	MG	Homeo	Homeo_PICALM
M4458-2-GTTACGAGTGTTTCTT-1	M4458	M	NPSAD-197-A2	2	MG	Homeo	Homeo_PICALM
M4458-2-GTTAGTGCAATCCTTT-1	M4458	M	NPSAD-197-A2	2	MG	Homeo	Homeo_FRMD4A
M4458-2-GTTATGGTCATTTACC-1	M4458	M	NPSAD-197-A2	2	MG	Homeo	Homeo_FRMD4A
M4458-2-TAAGCACTCATCGCAA-1	M4458	M	NPSAD-197-A2	2	MG	Homeo	Homeo_PICALM
M4458-2-TAATCTCTCGAGCACC-1	M4458	M	NPSAD-197-A2	2	MG	Homeo	Homeo_FRMD4A
M4458-2-TAATTCCGTCGGAACA-1	M4458	M	NPSAD-197-A2	2	MG	Homeo	Homeo_PICALM
M4458-2-TACGGTATCATGAAAG-1	M4458	M	NPSAD-197-A2	2	PVM	PVM	PVM_CD163
M4458-2-TAGGGTTAGTACAGCG-1	M4458	M	NPSAD-197-A2	2	MG	Adapt	Adapt_TMEM163
M4458-2-TATATCCGTCGTGGTC-1	M4458	M	NPSAD-197-A2	2	MG	Homeo	Homeo_PICALM
M4458-2-TATATCCTCCTCTCTT-1	M4458	M	NPSAD-197-A2	2	MG	Homeo	Homeo_PICALM
M4458-2-TATTCCATCCAAATGC-1	M4458	M	NPSAD-197-A2	2	MG	Homeo	Homeo_PICALM
M4458-2-TCAATTCAGCTCACTA-1	M4458	M	NPSAD-197-A2	2	MG	Homeo	Homeo_PICALM
M4458-2-TCACACCTCGCGCTGA-1	M4458	M	NPSAD-197-A2	2	MG	Homeo	Homeo_FRMD4A
M4458-2-TCACATTAGAAATGGG-1	M4458	M	NPSAD-197-A2	2	MG	Adapt	Adapt_AIF1
M4458-2-TCACATTCAGTTTCAG-1	M4458	M	NPSAD-197-A2	2	MG	Homeo	Homeo_PICALM
M4458-2-TCAGGGCGTAGATTAG-1	M4458	M	NPSAD-197-A2	2	MG	Homeo	Homeo_PICALM
M4458-2-TCATATCAGGTCGACA-1	M4458	M	NPSAD-197-A2	2	MG	Homeo	Homeo_PICALM
M4458-2-TCATGCCAGGGTCACA-1	M4458	M	NPSAD-197-A2	2	MG	Homeo	Homeo_FRMD4A
M4458-2-TCATGTTAGCGAGTCA-1	M4458	M	NPSAD-197-A2	2	MG	ADAM	ADAM_GPNMB
M4458-2-TCATTGTGTGTGCCTG-1	M4458	M	NPSAD-197-A2	2	MG	ADAM	ADAM_GPNMB
M4458-2-TCCATCGCACCGTCGA-1	M4458	M	NPSAD-197-A2	2	MG	Homeo	Homeo_PICALM
M4458-2-TCCGATCGTCCTTAAG-1	M4458	M	NPSAD-197-A2	2	MG	Homeo	Homeo_PICALM
M4458-2-TCCGGGATCGTAACTG-1	M4458	M	NPSAD-197-A2	2	MG	Homeo	Homeo_PICALM
M4458-2-TCCTCGACAAACTCGT-1	M4458	M	NPSAD-197-A2	2	PVM	PVM	PVM_CD163
M4458-2-TCCTCTTAGTAGATCA-1	M4458	M	NPSAD-197-A2	2	MG	Homeo	Homeo_FRMD4A
M4458-2-TCGACCTGTACGGATG-1	M4458	M	NPSAD-197-A2	2	MG	Homeo	Homeo_FRMD4A
M4458-2-TCGACGGGTGAGCTCC-1	M4458	M	NPSAD-197-A2	2	MG	Homeo	Homeo_PICALM
M4458-2-TCGACGGTCACTGAAC-1	M4458	M	NPSAD-197-A2	2	MG	Homeo	Homeo_FRMD4A
M4458-2-TCGATTTTCAGGAGAC-1	M4458	M	NPSAD-197-A2	2	MG	Homeo	Homeo_FRMD4A
M4458-2-TCGCTTGAGATGCCGA-1	M4458	M	NPSAD-197-A2	2	MG	Homeo	Homeo_PICALM
M4458-2-TCGGATAAGGCAGGGA-1	M4458	M	NPSAD-197-A2	2	PVM	PVM	PVM_CD163
M4458-2-TCGTGGGAGGCTCCCA-1	M4458	M	NPSAD-197-A2	2	MG	Homeo	Homeo_FRMD4A
M4458-2-TCTAACTAGTAGTCAA-1	M4458	M	NPSAD-197-A2	2	MG	Homeo	Homeo_PICALM
M4458-2-TCTACATCAAAGCACG-1	M4458	M	NPSAD-197-A2	2	MG	Homeo	Homeo_PICALM
M4458-2-TCTATACTCAGAGTTC-1	M4458	M	NPSAD-197-A2	2	MG	Homeo	Homeo_PICALM
M4458-2-TCTCCGAGTACAAGTA-1	M4458	M	NPSAD-197-A2	2	MG	Homeo	Homeo_PICALM
M4458-2-TCTGGCTTCCCAGGAC-1	M4458	M	NPSAD-197-A2	2	MG	Homeo	Homeo_PICALM
M4458-2-TCTTAGTGTTCGGTTA-1	M4458	M	NPSAD-197-A2	2	MG	Homeo	Homeo_PICALM
M4458-2-TGAATCGCAAGGGTCA-1	M4458	M	NPSAD-197-A2	2	MG	Homeo	Homeo_PICALM
M4458-2-TGACCCTGTTTCGTTT-1	M4458	M	NPSAD-197-A2	2	MG	Homeo	Homeo_PICALM
M4458-2-TGACTCCCACGTAACT-1	M4458	M	NPSAD-197-A2	2	MG	Homeo	Homeo_PICALM
M4458-2-TGACTCCGTTGCCTAA-1	M4458	M	NPSAD-197-A2	2	MG	Homeo	Homeo_PICALM
M4458-2-TGAGCGCAGCTGTCCG-1	M4458	M	NPSAD-197-A2	2	MG	Homeo	Homeo_FRMD4A
M4458-2-TGAGGAGAGGATTTAG-1	M4458	M	NPSAD-197-A2	2	MG	Homeo	Homeo_FRMD4A
M4458-2-TGATGCAAGTCCGTCG-1	M4458	M	NPSAD-197-A2	2	MG	Homeo	Homeo_PICALM
M4458-2-TGCAGGCCACATTCTT-1	M4458	M	NPSAD-197-A2	2	MG	Homeo	Homeo_PICALM
M4458-2-TGCAGGCCACGCCACA-1	M4458	M	NPSAD-197-A2	2	PVM	PVM	PVM_CD163
M4458-2-TGCATCCGTTTGGCTA-1	M4458	M	NPSAD-197-A2	2	MG	Homeo	Homeo_FRMD4A
M4458-2-TGCATGATCCTTCTGG-1	M4458	M	NPSAD-197-A2	2	PVM	PVM	PVM_CD163
M4458-2-TGCGATACACTTGACA-1	M4458	M	NPSAD-197-A2	2	MG	Homeo	Homeo_PICALM
M4458-2-TGCGATATCATCAGTG-1	M4458	M	NPSAD-197-A2	2	MG	Homeo	Homeo_PICALM
M4458-2-TGCTGAACACGAAAGC-1	M4458	M	NPSAD-197-A2	2	MG	Homeo	Homeo_PICALM
M4458-2-TGGAACTGTCTAGATC-1	M4458	M	NPSAD-197-A2	2	MG	Homeo	Homeo_FRMD4A
M4458-2-TGGAACTGTTCTCGCT-1	M4458	M	NPSAD-197-A2	2	MG	Homeo	Homeo_FRMD4A
M4458-2-TGGTTAGGTCTTACAG-1	M4458	M	NPSAD-197-A2	2	MG	Homeo	Homeo_PICALM
M4458-2-TGTAAGCTCCTACGAA-1	M4458	M	NPSAD-197-A2	2	MG	Homeo	Homeo_FRMD4A
M4458-2-TGTGCGGCACCCGTAG-1	M4458	M	NPSAD-197-A2	2	MG	Homeo	Homeo_PICALM
M4458-2-TGTGGCGCACATTGTG-1	M4458	M	NPSAD-197-A2	2	MG	Homeo	Homeo_PICALM
M4458-2-TGTTCATAGACCATAA-1	M4458	M	NPSAD-197-A2	2	MG	Homeo	Homeo_PICALM
M4458-2-TGTTCTACAGAATTCC-1	M4458	M	NPSAD-197-A2	2	MG	Homeo	Homeo_FRMD4A
M4458-2-TTACGCCCAAGAGGTC-1	M4458	M	NPSAD-197-A2	2	MG	Homeo	Homeo_PICALM
M4458-2-TTAGTCTGTCCGAAGA-1	M4458	M	NPSAD-197-A2	2	MG	Adapt	Adapt_TMEM163
M4458-2-TTCACGCTCTGTACAG-1	M4458	M	NPSAD-197-A2	2	MG	Homeo	Homeo_PICALM
M4458-2-TTCATTGGTCCATACA-1	M4458	M	NPSAD-197-A2	2	MG	Homeo	Homeo_PICALM
M4458-2-TTCCAATAGTAGTGCG-1	M4458	M	NPSAD-197-A2	2	MG	Homeo	Homeo_FRMD4A
M4458-2-TTCCGTGAGTAGCCAG-1	M4458	M	NPSAD-197-A2	2	MG	Homeo	Homeo_PICALM
M4458-2-TTCTTGACACCAGTAT-1	M4458	M	NPSAD-197-A2	2	MG	Homeo	Homeo_PICALM
M4458-2-TTGACCCAGGGCCTCT-1	M4458	M	NPSAD-197-A2	2	MG	Homeo	Homeo_PICALM
M4458-2-TTGGATGCAACAAGAT-1	M4458	M	NPSAD-197-A2	2	MG	Homeo	Homeo_PICALM
M4458-2-TTGGATGTCACCTTGC-1	M4458	M	NPSAD-197-A2	2	MG	Homeo	Homeo_FRMD4A
M4458-2-TTGTGTTCAACTCGAT-1	M4458	M	NPSAD-197-A2	2	MG	Homeo	Homeo_FRMD4A
M4458-2-TTGTTCAGTATGCGGA-1	M4458	M	NPSAD-197-A2	2	MG	Homeo	Homeo_PICALM
M4458-2-TTGTTCATCTAGTGAC-1	M4458	M	NPSAD-197-A2	2	MG	Homeo	Homeo_PICALM
M4458-2-TTGTTGTCAAATCCCA-1	M4458	M	NPSAD-197-A2	2	MG	Homeo	Homeo_PICALM
M4458-2-TTTGGAGGTACATTGC-1	M4458	M	NPSAD-197-A2	2	MG	Homeo	Homeo_FRMD4A
M44657-1-AAAGAACTCGACATAC-0	M44657	M	NPSAD-242-C1	1	MG	Homeo	Homeo_FRMD4A
M44657-1-AAAGGGCTCCTTCAGC-0	M44657	M	NPSAD-242-C1	1	MG	Homeo	Homeo_FRMD4A
M44657-1-AACAACCAGCTTGTTG-0	M44657	M	NPSAD-242-C1	1	MG	Homeo	Homeo_PICALM
M44657-1-AACAAGACACGTAGAG-0	M44657	M	NPSAD-242-C1	1	MG	Homeo	Homeo_PICALM
M44657-1-AACCTTTTCGAGTTGT-0	M44657	M	NPSAD-242-C1	1	MG	Homeo	Homeo_PICALM
M44657-1-AACGTCAGTAGTCTTG-0	M44657	M	NPSAD-242-C1	1	MG	Homeo	Homeo_PICALM
M44657-1-AAGTTCGCATGTCAGT-0	M44657	M	NPSAD-242-C1	1	MG	Homeo	Homeo_PICALM
M44657-1-AATCACGTCTGGTGGC-0	M44657	M	NPSAD-242-C1	1	MG	Homeo	Homeo_PICALM
M44657-1-AATGCCAGTCCGGACT-0	M44657	M	NPSAD-242-C1	1	MG	Homeo	Homeo_PICALM
M44657-1-AATGGCTGTAGTCTGT-0	M44657	M	NPSAD-242-C1	1	MG	Homeo	Homeo_PICALM
M44657-1-ACATCCCAGCGTTAGG-0	M44657	M	NPSAD-242-C1	1	MG	Homeo	Homeo_FRMD4A
M44657-1-ACATCGACAGGTACGA-0	M44657	M	NPSAD-242-C1	1	MG	Homeo	Homeo_PICALM
M44657-1-ACATTTCTCAAGAAAC-0	M44657	M	NPSAD-242-C1	1	MG	Homeo	Homeo_PICALM
M44657-1-ACCCTTGAGTTCCGTA-0	M44657	M	NPSAD-242-C1	1	MG	Homeo	Homeo_FRMD4A
M44657-1-ACCTACCGTCCTGTCT-0	M44657	M	NPSAD-242-C1	1	MG	Homeo	Homeo_FRMD4A
M44657-1-ACGTCCTGTATTCCGA-0	M44657	M	NPSAD-242-C1	1	MG	Homeo	Homeo_PICALM
M44657-1-ACTCTCGAGTGTTGAA-0	M44657	M	NPSAD-242-C1	1	MG	Homeo	Homeo_FRMD4A
M44657-1-ACTGTCCTCGCCTTTG-0	M44657	M	NPSAD-242-C1	1	PVM	PVM	PVM_CD163
M44657-1-ACTGTGATCAGACCCG-0	M44657	M	NPSAD-242-C1	1	MG	Homeo	Homeo_FRMD4A
M44657-1-ACTTAGGCAGCTATTG-0	M44657	M	NPSAD-242-C1	1	MG	ADAM	ADAM_GPNMB
M44657-1-AGACAGGAGATCCAAA-0	M44657	M	NPSAD-242-C1	1	MG	Homeo	Homeo_PICALM
M44657-1-AGAGAGCAGACTCTAC-0	M44657	M	NPSAD-242-C1	1	MG	Homeo	Homeo_PICALM
M44657-1-AGATCCATCGGTTAGT-0	M44657	M	NPSAD-242-C1	1	MG	Homeo	Homeo_PICALM
M44657-1-AGCATCAAGTGATAGT-0	M44657	M	NPSAD-242-C1	1	MG	ADAM	ADAM_GPNMB
M44657-1-AGCCAATTCGACATAC-0	M44657	M	NPSAD-242-C1	1	MG	Homeo	Homeo_PICALM
M44657-1-AGGGTCCAGCGCCTCA-0	M44657	M	NPSAD-242-C1	1	MG	Homeo	Homeo_PICALM
M44657-1-AGTTAGCAGATAGCAT-0	M44657	M	NPSAD-242-C1	1	MG	Homeo	Homeo_FRMD4A
M44657-1-ATAGGCTGTTATGTCG-0	M44657	M	NPSAD-242-C1	1	MG	Homeo	Homeo_PICALM
M44657-1-ATCACTTAGCCTGGAA-0	M44657	M	NPSAD-242-C1	1	MG	Homeo	Homeo_PICALM
M44657-1-ATCCTATAGTTGAATG-0	M44657	M	NPSAD-242-C1	1	MG	ADAM	ADAM_GPNMB
M44657-1-ATGACCAAGTTCTACG-0	M44657	M	NPSAD-242-C1	1	MG	Homeo	Homeo_PICALM
M44657-1-ATGCCTCGTTCTTGTT-0	M44657	M	NPSAD-242-C1	1	MG	Homeo	Homeo_PICALM
M44657-1-ATGCCTCGTTGGTACT-0	M44657	M	NPSAD-242-C1	1	MG	Homeo	Homeo_FRMD4A
M44657-1-ATTCATCTCTCCTACG-0	M44657	M	NPSAD-242-C1	1	MG	Adapt	Adapt_TMEM163
M44657-1-ATTCTACGTAGTACGG-0	M44657	M	NPSAD-242-C1	1	MG	Homeo	Homeo_PICALM
M44657-1-ATTCTTGCAGAGACTG-0	M44657	M	NPSAD-242-C1	1	MG	Homeo	Homeo_FRMD4A
M44657-1-ATTTCACTCACGGGAA-0	M44657	M	NPSAD-242-C1	1	MG	Adapt	Adapt_AIF1
M44657-1-CAACCTCTCCGCACGA-0	M44657	M	NPSAD-242-C1	1	MG	Homeo	Homeo_FRMD4A
M44657-1-CAATTTCAGAACAAGG-0	M44657	M	NPSAD-242-C1	1	MG	Homeo	Homeo_PICALM
M44657-1-CACGTTCGTTCGAGCC-0	M44657	M	NPSAD-242-C1	1	MG	Homeo	Homeo_FRMD4A
M44657-1-CACTGTCGTATCAAGA-0	M44657	M	NPSAD-242-C1	1	PVM	PVM	PVM_CD163
M44657-1-CACTGTCTCAGTGCGC-0	M44657	M	NPSAD-242-C1	1	MG	Homeo	Homeo_FRMD4A
M44657-1-CACTTCGGTCCGTTTC-0	M44657	M	NPSAD-242-C1	1	MG	Homeo	Homeo_PICALM
M44657-1-CAGATTGTCACAATGC-0	M44657	M	NPSAD-242-C1	1	MG	ADAM	ADAM_GPNMB
M44657-1-CATACTTAGAATCGAT-0	M44657	M	NPSAD-242-C1	1	MG	Homeo	Homeo_FRMD4A
M44657-1-CATACTTCACGCAGTC-0	M44657	M	NPSAD-242-C1	1	MG	ADAM	ADAM_GPNMB
M44657-1-CATCCCAGTCCCGCAA-0	M44657	M	NPSAD-242-C1	1	MG	Adapt	Adapt_HIST
M44657-1-CATCGCTTCTACTGAG-0	M44657	M	NPSAD-242-C1	1	MG	Homeo	Homeo_FRMD4A
M44657-1-CATCGGGGTACTTCCC-0	M44657	M	NPSAD-242-C1	1	MG	Homeo	Homeo_FRMD4A
M44657-1-CATGCAATCACGAACT-0	M44657	M	NPSAD-242-C1	1	MG	Homeo	Homeo_FRMD4A
M44657-1-CATGGATTCATGGCCG-0	M44657	M	NPSAD-242-C1	1	MG	Homeo	Homeo_PICALM
M44657-1-CATTCATTCGATGGAG-0	M44657	M	NPSAD-242-C1	1	MG	Homeo	Homeo_FRMD4A
M44657-1-CATTCCGCATCCTTCG-0	M44657	M	NPSAD-242-C1	1	MG	Homeo	Homeo_PICALM
M44657-1-CATTCCGGTGGGTTGA-0	M44657	M	NPSAD-242-C1	1	MG	Homeo	Homeo_PICALM
M44657-1-CCACAAAGTTGCGTAT-0	M44657	M	NPSAD-242-C1	1	MG	Homeo	Homeo_PICALM
M44657-1-CCACGAGTCCGTGGGT-0	M44657	M	NPSAD-242-C1	1	MG	Homeo	Homeo_PICALM
M44657-1-CCGAACGTCTGCACCT-0	M44657	M	NPSAD-242-C1	1	MG	ADAM	ADAM_GPNMB
M44657-1-CCGTGAGCATGCCATA-0	M44657	M	NPSAD-242-C1	1	PVM	PVM	PVM_CD163
M44657-1-CCGTTCAGTAACAGTA-0	M44657	M	NPSAD-242-C1	1	MG	Homeo	Homeo_PICALM
M44657-1-CCTCATGAGGAAAGGT-0	M44657	M	NPSAD-242-C1	1	MG	Homeo	Homeo_PICALM
M44657-1-CCTGCATAGTTAGTAG-0	M44657	M	NPSAD-242-C1	1	MG	Homeo	Homeo_PICALM
M44657-1-CCTTTGGAGGTGCATG-0	M44657	M	NPSAD-242-C1	1	PVM	PVM	PVM_CD163
M44657-1-CGAAGGACAGGCTACC-0	M44657	M	NPSAD-242-C1	1	MG	Homeo	Homeo_PICALM
M44657-1-CGAATTGCATATACCG-0	M44657	M	NPSAD-242-C1	1	MG	Homeo	Homeo_PICALM
M44657-1-CGATGGCCACACGCCA-0	M44657	M	NPSAD-242-C1	1	MG	Homeo	Homeo_PICALM
M44657-1-CGCAGGTGTGCTCTCT-0	M44657	M	NPSAD-242-C1	1	PVM	PVM	PVM_CD163
M44657-1-CGCCATTAGGTCGTCC-0	M44657	M	NPSAD-242-C1	1	MG	Homeo	Homeo_FRMD4A
M44657-1-CGGACACTCTTGGGCG-0	M44657	M	NPSAD-242-C1	1	MG	Homeo	Homeo_PICALM
M44657-1-CGTGATAAGCCTCACG-0	M44657	M	NPSAD-242-C1	1	MG	ADAM	ADAM_GPNMB
M44657-1-CGTGTCTCAGATACCT-0	M44657	M	NPSAD-242-C1	1	MG	Homeo	Homeo_PICALM
M44657-1-CTACATTTCAACTGAC-0	M44657	M	NPSAD-242-C1	1	MG	Homeo	Homeo_PICALM
M44657-1-CTACCCAGTCACTGAT-0	M44657	M	NPSAD-242-C1	1	MG	Homeo	Homeo_PICALM
M44657-1-CTACTATTCATGAGGG-0	M44657	M	NPSAD-242-C1	1	MG	ADAM	ADAM_GPNMB
M44657-1-CTAGACATCAGGTGTT-0	M44657	M	NPSAD-242-C1	1	MG	Homeo	Homeo_PICALM
M44657-1-CTCATCGTCCGTCACT-0	M44657	M	NPSAD-242-C1	1	MG	Homeo	Homeo_FRMD4A
M44657-1-CTCATGCTCGACATTG-0	M44657	M	NPSAD-242-C1	1	PVM	PVM	PVM_CD163
M44657-1-CTCTCAGAGCAGCCTC-0	M44657	M	NPSAD-242-C1	1	MG	Homeo	Homeo_PICALM
M44657-1-CTGATCCAGTACAGCG-0	M44657	M	NPSAD-242-C1	1	MG	Homeo	Homeo_FRMD4A
M44657-1-CTGCCTAGTGACTCTA-0	M44657	M	NPSAD-242-C1	1	MG	Homeo	Homeo_PICALM
M44657-1-CTGCTCAAGCGTCTGC-0	M44657	M	NPSAD-242-C1	1	MG	Homeo	Homeo_PICALM
M44657-1-CTGGTCTTCCTCACGT-0	M44657	M	NPSAD-242-C1	1	PVM	PVM	PVM_CD163
M44657-1-CTGTATTAGGTTCTAC-0	M44657	M	NPSAD-242-C1	1	PVM	PVM	PVM_CD163
M44657-1-CTTCAATCAAAGGTTA-0	M44657	M	NPSAD-242-C1	1	MG	ADAM	ADAM_GPNMB
M44657-1-CTTTCGGTCTTCCAGC-0	M44657	M	NPSAD-242-C1	1	MG	Homeo	Homeo_PICALM
M44657-1-GAAACCTGTTCGGGTC-0	M44657	M	NPSAD-242-C1	1	MG	Homeo	Homeo_PICALM
M44657-1-GAACACTGTTGATCGT-0	M44657	M	NPSAD-242-C1	1	MG	Homeo	Homeo_PICALM
M44657-1-GAAGCCCAGGGTTGCA-0	M44657	M	NPSAD-242-C1	1	MG	Homeo	Homeo_FRMD4A
M44657-1-GAAGCCCTCACGTCCT-0	M44657	M	NPSAD-242-C1	1	MG	Homeo	Homeo_PICALM
M44657-1-GACATCAGTAGGATAT-0	M44657	M	NPSAD-242-C1	1	PVM	PVM	PVM_CD163
M44657-1-GACTATGAGCGATGCA-0	M44657	M	NPSAD-242-C1	1	PVM	PVM	PVM_CD163
M44657-1-GAGGCAAGTACACTCA-0	M44657	M	NPSAD-242-C1	1	MG	Homeo	Homeo_FRMD4A
M44657-1-GATCCCTTCACACGAT-0	M44657	M	NPSAD-242-C1	1	MG	Adapt	Adapt_TMEM163
M44657-1-GATGTTGGTAGCGCTC-0	M44657	M	NPSAD-242-C1	1	MG	ADAM	ADAM_GPNMB
M44657-1-GCCATTCAGGCTTAAA-0	M44657	M	NPSAD-242-C1	1	PVM	PVM	PVM_CD163
M44657-1-GCCCAGAGTATCGCTA-0	M44657	M	NPSAD-242-C1	1	MG	Homeo	Homeo_PICALM
M44657-1-GCCGATGAGGAACATT-0	M44657	M	NPSAD-242-C1	1	MG	Homeo	Homeo_PICALM
M44657-1-GCCTGTTAGATCGACG-0	M44657	M	NPSAD-242-C1	1	MG	Homeo	Homeo_PICALM
M44657-1-GCTCAAAAGAAGTCTA-0	M44657	M	NPSAD-242-C1	1	MG	Homeo	Homeo_PICALM
M44657-1-GCTCAAATCCGCACGA-0	M44657	M	NPSAD-242-C1	1	MG	Homeo	Homeo_PICALM
M44657-1-GGAGATGCATACAGCT-0	M44657	M	NPSAD-242-C1	1	MG	Homeo	Homeo_FRMD4A
M44657-1-GGGACAATCCCAGGAC-0	M44657	M	NPSAD-242-C1	1	MG	Homeo	Homeo_PICALM
M44657-1-GGGACCTAGTTCAACC-0	M44657	M	NPSAD-242-C1	1	MG	Homeo	Homeo_PICALM
M44657-1-GGGCTCAGTTACAGCT-0	M44657	M	NPSAD-242-C1	1	MG	ADAM	ADAM_GPNMB
M44657-1-GGGTGAAGTGGCTTGC-0	M44657	M	NPSAD-242-C1	1	MG	Homeo	Homeo_PICALM
M44657-1-GGGTTATCATTCAGCA-0	M44657	M	NPSAD-242-C1	1	PVM	PVM	PVM_CD163
M44657-1-GGTTAACAGGTCACAG-0	M44657	M	NPSAD-242-C1	1	MG	Homeo	Homeo_PICALM
M44657-1-GTAAGTCTCGCATGAT-0	M44657	M	NPSAD-242-C1	1	MG	Homeo	Homeo_FRMD4A
M44657-1-GTAGCTACACCAGGTC-0	M44657	M	NPSAD-242-C1	1	MG	Homeo	Homeo_PICALM
M44657-1-GTGACGCGTTCTGAGT-0	M44657	M	NPSAD-242-C1	1	MG	Homeo	Homeo_PICALM
M44657-1-GTGAGCCGTAGCTTGT-0	M44657	M	NPSAD-242-C1	1	PVM	PVM	PVM_CD163
M44657-1-GTGAGGACATTCCTAT-0	M44657	M	NPSAD-242-C1	1	PVM	PVM	PVM_CD163
M44657-1-GTGCAGCTCAAAGGTA-0	M44657	M	NPSAD-242-C1	1	MG	Homeo	Homeo_PICALM
M44657-1-GTGGCGTTCGTGGGTC-0	M44657	M	NPSAD-242-C1	1	MG	Homeo	Homeo_PICALM
M44657-1-GTTGTCCGTAGTGCGA-0	M44657	M	NPSAD-242-C1	1	MG	Adapt	Adapt_IFI44L
M44657-1-GTTGTGATCGATTGAC-0	M44657	M	NPSAD-242-C1	1	MG	ADAM	ADAM_GPNMB
M44657-1-TAACTTCAGAACAAGG-0	M44657	M	NPSAD-242-C1	1	MG	ADAM	ADAM_GPNMB
M44657-1-TAAGCCACAGGTGGAT-0	M44657	M	NPSAD-242-C1	1	MG	ADAM	ADAM_GPNMB
M44657-1-TAAGCGTTCTTCCGTG-0	M44657	M	NPSAD-242-C1	1	MG	ADAM	ADAM_GPNMB
M44657-1-TACAACGGTGTTCATG-0	M44657	M	NPSAD-242-C1	1	MG	Homeo	Homeo_PICALM
M44657-1-TACATTCTCTTTCCGG-0	M44657	M	NPSAD-242-C1	1	MG	Homeo	Homeo_PICALM
M44657-1-TACTTCAGTTGAAGTA-0	M44657	M	NPSAD-242-C1	1	MG	Homeo	Homeo_PICALM
M44657-1-TAGGGTTGTACTCCGG-0	M44657	M	NPSAD-242-C1	1	MG	Homeo	Homeo_PICALM
M44657-1-TATACCTGTCAACACT-0	M44657	M	NPSAD-242-C1	1	MG	Homeo	Homeo_PICALM
M44657-1-TATCAGGTCATCGCTC-0	M44657	M	NPSAD-242-C1	1	MG	Homeo	Homeo_PICALM
M44657-1-TATCTGTCACCAAAGG-0	M44657	M	NPSAD-242-C1	1	MG	Adapt	Adapt_TMEM163
M44657-1-TATCTGTTCACGATAC-0	M44657	M	NPSAD-242-C1	1	MG	Adapt	Adapt_TMEM163
M44657-1-TATGTTCGTCATCTAG-0	M44657	M	NPSAD-242-C1	1	MG	Homeo	Homeo_FRMD4A
M44657-1-TATTCCAAGTGTACAA-0	M44657	M	NPSAD-242-C1	1	MG	Homeo	Homeo_PICALM
M44657-1-TCAATTCGTATGATCC-0	M44657	M	NPSAD-242-C1	1	PVM	PVM	PVM_CD163
M44657-1-TCAGGTACACAATGCT-0	M44657	M	NPSAD-242-C1	1	MG	Homeo	Homeo_PICALM
M44657-1-TCATATCGTCTCCTGT-0	M44657	M	NPSAD-242-C1	1	MG	Homeo	Homeo_FRMD4A
M44657-1-TCATCATGTGACTATC-0	M44657	M	NPSAD-242-C1	1	MG	Homeo	Homeo_FRMD4A
M44657-1-TCCGATCCAGTAACCT-0	M44657	M	NPSAD-242-C1	1	MG	Homeo	Homeo_FRMD4A
M44657-1-TCCTAATGTTGTAGCT-0	M44657	M	NPSAD-242-C1	1	MG	Homeo	Homeo_FRMD4A
M44657-1-TCCTGCATCACCTTGC-0	M44657	M	NPSAD-242-C1	1	MG	Homeo	Homeo_FRMD4A
M44657-1-TCCTTCTGTGGAAATT-0	M44657	M	NPSAD-242-C1	1	MG	Homeo	Homeo_PICALM
M44657-1-TCCTTTCAGTGCGACA-0	M44657	M	NPSAD-242-C1	1	MG	Homeo	Homeo_PICALM
M44657-1-TCGAACAGTGATTAGA-0	M44657	M	NPSAD-242-C1	1	MG	Homeo	Homeo_PICALM
M44657-1-TCGGTCTGTGTTTGCA-0	M44657	M	NPSAD-242-C1	1	MG	Homeo	Homeo_PICALM
M44657-1-TCGTCCATCCGATCTC-0	M44657	M	NPSAD-242-C1	1	MG	Homeo	Homeo_PICALM
M44657-1-TCGTGCTTCGTTCCCA-0	M44657	M	NPSAD-242-C1	1	MG	Homeo	Homeo_FRMD4A
M44657-1-TCTCACGGTCTGCATA-0	M44657	M	NPSAD-242-C1	1	MG	Homeo	Homeo_FRMD4A
M44657-1-TCTCACGTCCTTCTTC-0	M44657	M	NPSAD-242-C1	1	MG	ADAM	ADAM_GPNMB
M44657-1-TCTTAGTTCACGGACC-0	M44657	M	NPSAD-242-C1	1	MG	Adapt	Adapt_TMEM163
M44657-1-TCTTTGAGTCACTTCC-0	M44657	M	NPSAD-242-C1	1	MG	Homeo	Homeo_PICALM
M44657-1-TGAATCGTCTCTAGGA-0	M44657	M	NPSAD-242-C1	1	PVM	PVM	PVM_CD163
M44657-1-TGAGCGCTCTTTACAC-0	M44657	M	NPSAD-242-C1	1	MG	Homeo	Homeo_FRMD4A
M44657-1-TGAGTCATCATGCCCT-0	M44657	M	NPSAD-242-C1	1	MG	Homeo	Homeo_FRMD4A
M44657-1-TGCCGAGGTAACCCGC-0	M44657	M	NPSAD-242-C1	1	MG	ADAM	ADAM_GPNMB
M44657-1-TGCCGAGGTGGCCTCA-0	M44657	M	NPSAD-242-C1	1	MG	Homeo	Homeo_FRMD4A
M44657-1-TGCTCCAGTGACTCGC-0	M44657	M	NPSAD-242-C1	1	MG	Homeo	Homeo_PICALM
M44657-1-TGGAACTTCCGTGGTG-0	M44657	M	NPSAD-242-C1	1	MG	ADAM	ADAM_GPNMB
M44657-1-TGGCGTGAGGGTTTCT-0	M44657	M	NPSAD-242-C1	1	MG	Homeo	Homeo_FRMD4A
M44657-1-TGTAGACGTCTGCGCA-0	M44657	M	NPSAD-242-C1	1	MG	Adapt	Adapt_TMEM163
M44657-1-TTACGCCGTAGGACCA-0	M44657	M	NPSAD-242-C1	1	MG	Homeo	Homeo_FRMD4A
M44657-1-TTACTGTGTTGTGTAC-0	M44657	M	NPSAD-242-C1	1	MG	Homeo	Homeo_FRMD4A
M44657-1-TTCACGCAGAAACACT-0	M44657	M	NPSAD-242-C1	1	MG	Homeo	Homeo_FRMD4A
M44657-1-TTCCACGAGGCTCAAG-0	M44657	M	NPSAD-242-C1	1	MG	Homeo	Homeo_PICALM
M44657-1-TTCCTTCTCTTCGATT-0	M44657	M	NPSAD-242-C1	1	MG	Homeo	Homeo_PICALM
M44657-1-TTCTAACGTCAAAGAT-0	M44657	M	NPSAD-242-C1	1	MG	ADAM	ADAM_GPNMB
M44657-1-TTCTAGTAGAGATCGC-0	M44657	M	NPSAD-242-C1	1	MG	Homeo	Homeo_PICALM
M44657-1-TTTGACTTCTCGTGGG-0	M44657	M	NPSAD-242-C1	1	MG	ADAM	ADAM_GPNMB
M44657-2-AAACGCTTCCGAACGC-1	M44657	M	NPSAD-242-C2	2	MG	Homeo	Homeo_PICALM
M44657-2-AAAGGATGTGGACCTC-1	M44657	M	NPSAD-242-C2	2	MG	Homeo	Homeo_FRMD4A
M44657-2-AAAGTCCAGGTAAACT-1	M44657	M	NPSAD-242-C2	2	MG	Homeo	Homeo_PICALM
M44657-2-AAAGTCCTCATCACCC-1	M44657	M	NPSAD-242-C2	2	MG	Homeo	Homeo_PICALM
M44657-2-AACAACCAGCATTTGC-1	M44657	M	NPSAD-242-C2	2	MG	Homeo	Homeo_PICALM
M44657-2-AACCAACTCGAACACT-1	M44657	M	NPSAD-242-C2	2	MG	Homeo	Homeo_PICALM
M44657-2-AACCACAGTGTCCACG-1	M44657	M	NPSAD-242-C2	2	MG	Adapt	Adapt_HIST
M44657-2-AATCACGAGTGCAGGT-1	M44657	M	NPSAD-242-C2	2	PVM	PVM	PVM_CD163
M44657-2-AATCGACGTCAAACGG-1	M44657	M	NPSAD-242-C2	2	MG	Homeo	Homeo_PICALM
M44657-2-ACATTTCAGTCGCCAC-1	M44657	M	NPSAD-242-C2	2	MG	Homeo	Homeo_PICALM
M44657-2-ACCTGAACAATGCAGG-1	M44657	M	NPSAD-242-C2	2	MG	Homeo	Homeo_PICALM
M44657-2-ACGGAAGGTGGCTGAA-1	M44657	M	NPSAD-242-C2	2	MG	Homeo	Homeo_PICALM
M44657-2-ACGGTCGCAAGCGGAT-1	M44657	M	NPSAD-242-C2	2	PVM	PVM	PVM_CD163
M44657-2-ACGTAACAGAGATGCC-1	M44657	M	NPSAD-242-C2	2	MG	Homeo	Homeo_PICALM
M44657-2-ACGTTCCAGCAATTAG-1	M44657	M	NPSAD-242-C2	2	MG	Homeo	Homeo_PICALM
M44657-2-ACTATGGTCATAGGCT-1	M44657	M	NPSAD-242-C2	2	MG	Adapt	Adapt_HIST
M44657-2-ACTCCCAGTCAACACT-1	M44657	M	NPSAD-242-C2	2	MG	Homeo	Homeo_FRMD4A
M44657-2-AGAAATGGTCCAGTTA-1	M44657	M	NPSAD-242-C2	2	MG	Homeo	Homeo_PICALM
M44657-2-AGAGAATCAGTTTGGT-1	M44657	M	NPSAD-242-C2	2	PVM	PVM	PVM_CD163
M44657-2-AGCGCTGAGTAGCTCT-1	M44657	M	NPSAD-242-C2	2	MG	Homeo	Homeo_FRMD4A
M44657-2-AGGAAATAGGGCAACT-1	M44657	M	NPSAD-242-C2	2	MG	Homeo	Homeo_PICALM
M44657-2-AGGAATATCGCCAATA-1	M44657	M	NPSAD-242-C2	2	MG	Homeo	Homeo_PICALM
M44657-2-AGGACTTTCAAGAGTA-1	M44657	M	NPSAD-242-C2	2	PVM	PVM	PVM_CD163
M44657-2-AGGCCACGTCTATGAC-1	M44657	M	NPSAD-242-C2	2	MG	Homeo	Homeo_PICALM
M44657-2-AGGTAGGGTCAGACGA-1	M44657	M	NPSAD-242-C2	2	MG	Adapt	Adapt_TMEM163
M44657-2-AGGTTACAGGCCATAG-1	M44657	M	NPSAD-242-C2	2	PVM	PVM	PVM_CD163
M44657-2-AGTAACCAGCGACTTT-1	M44657	M	NPSAD-242-C2	2	MG	Homeo	Homeo_PICALM
M44657-2-AGTTCGAAGCTAGATA-1	M44657	M	NPSAD-242-C2	2	MG	Homeo	Homeo_PICALM
M44657-2-ATATCCTCAACAGTGG-1	M44657	M	NPSAD-242-C2	2	MG	Homeo	Homeo_PICALM
M44657-2-ATCACGATCACATTGG-1	M44657	M	NPSAD-242-C2	2	MG	Adapt	Adapt_IFI44L
M44657-2-ATGATCGTCCCTATTA-1	M44657	M	NPSAD-242-C2	2	MG	Homeo	Homeo_FRMD4A
M44657-2-ATGCATGCAGGCACTC-1	M44657	M	NPSAD-242-C2	2	MG	Homeo	Homeo_PICALM
M44657-2-ATGTCTTGTTAGAAAC-1	M44657	M	NPSAD-242-C2	2	MG	Homeo	Homeo_PICALM
M44657-2-ATTACCTCACAGCATT-1	M44657	M	NPSAD-242-C2	2	MG	Homeo	Homeo_PICALM
M44657-2-ATTGTTCAGGTGATCG-1	M44657	M	NPSAD-242-C2	2	MG	Adapt	Adapt_TMEM163
M44657-2-CAAGACTTCACCTCGT-1	M44657	M	NPSAD-242-C2	2	MG	Homeo	Homeo_PICALM
M44657-2-CAAGCTACACCCTCTA-1	M44657	M	NPSAD-242-C2	2	MG	Homeo	Homeo_PICALM
M44657-2-CAATACGGTTTAAGGA-1	M44657	M	NPSAD-242-C2	2	MG	ADAM	ADAM_GPNMB
M44657-2-CACATGACAGAATCGG-1	M44657	M	NPSAD-242-C2	2	MG	ADAM	ADAM_GPNMB
M44657-2-CACTTCGCAAGTCATC-1	M44657	M	NPSAD-242-C2	2	MG	ADAM	ADAM_GPNMB
M44657-2-CAGTTAGTCCGGTAGC-1	M44657	M	NPSAD-242-C2	2	MG	Homeo	Homeo_FRMD4A
M44657-2-CATCCACTCGTTCATT-1	M44657	M	NPSAD-242-C2	2	MG	Homeo	Homeo_PICALM
M44657-2-CATCGGGTCTATTGTC-1	M44657	M	NPSAD-242-C2	2	MG	ADAM	ADAM_GPNMB
M44657-2-CATGGATCAAAGACTA-1	M44657	M	NPSAD-242-C2	2	MG	Homeo	Homeo_PICALM
M44657-2-CATTGCCCAGACAATA-1	M44657	M	NPSAD-242-C2	2	MG	ADAM	ADAM_GPNMB
M44657-2-CCACGTTAGATGTAGT-1	M44657	M	NPSAD-242-C2	2	MG	Homeo	Homeo_PICALM
M44657-2-CCCATTGGTATGAGAT-1	M44657	M	NPSAD-242-C2	2	MG	Homeo	Homeo_FRMD4A
M44657-2-CCCTGATGTTCGGCTG-1	M44657	M	NPSAD-242-C2	2	MG	Adapt	Adapt_AIF1
M44657-2-CCGATGGAGCGTGTCC-1	M44657	M	NPSAD-242-C2	2	MG	Homeo	Homeo_FRMD4A
M44657-2-CCTAACCTCAATGTCG-1	M44657	M	NPSAD-242-C2	2	PVM	PVM	PVM_CD163
M44657-2-CGACAGCCAAGATCCT-1	M44657	M	NPSAD-242-C2	2	MG	Homeo	Homeo_FRMD4A
M44657-2-CGCATGGTCGTTTACT-1	M44657	M	NPSAD-242-C2	2	MG	Homeo	Homeo_PICALM
M44657-2-CGCCATTAGTAGTCCT-1	M44657	M	NPSAD-242-C2	2	MG	Homeo	Homeo_PICALM
M44657-2-CGGAATTAGCGATGAC-1	M44657	M	NPSAD-242-C2	2	MG	Homeo	Homeo_FRMD4A
M44657-2-CGGGTCACAATCACGT-1	M44657	M	NPSAD-242-C2	2	MG	Homeo	Homeo_FRMD4A
M44657-2-CGGGTGTAGCGGGTTA-1	M44657	M	NPSAD-242-C2	2	MG	Homeo	Homeo_PICALM
M44657-2-CTAACTTAGGTGAGAA-1	M44657	M	NPSAD-242-C2	2	MG	Homeo	Homeo_PICALM
M44657-2-CTATAGGGTAGGCAGT-1	M44657	M	NPSAD-242-C2	2	MG	Homeo	Homeo_PICALM
M44657-2-CTCAATTCATGCTGCG-1	M44657	M	NPSAD-242-C2	2	MG	Homeo	Homeo_PICALM
M44657-2-CTCAGGGGTGGTCTAT-1	M44657	M	NPSAD-242-C2	2	PVM	PVM	PVM_CD163
M44657-2-CTCAGTCCACCCTAGG-1	M44657	M	NPSAD-242-C2	2	MG	Homeo	Homeo_PICALM
M44657-2-CTCCACAAGCACCAGA-1	M44657	M	NPSAD-242-C2	2	MG	Homeo	Homeo_PICALM
M44657-2-CTCGAGGGTCGCTTAA-1	M44657	M	NPSAD-242-C2	2	MG	Homeo	Homeo_PICALM
M44657-2-CTCTCGAAGCTACGTT-1	M44657	M	NPSAD-242-C2	2	MG	Homeo	Homeo_FRMD4A
M44657-2-CTCTGGTGTCTGCCTT-1	M44657	M	NPSAD-242-C2	2	MG	ADAM	ADAM_GPNMB
M44657-2-CTGCAGGAGGTGTGAC-1	M44657	M	NPSAD-242-C2	2	MG	Homeo	Homeo_PICALM
M44657-2-CTTCCGAAGGACGCAT-1	M44657	M	NPSAD-242-C2	2	MG	Homeo	Homeo_PICALM
M44657-2-GAAATGAGTGTGGTCC-1	M44657	M	NPSAD-242-C2	2	MG	Homeo	Homeo_PICALM
M44657-2-GAAGGGTGTTTCGCTC-1	M44657	M	NPSAD-242-C2	2	PVM	PVM	PVM_CD163
M44657-2-GACCAATAGGGAGTTC-1	M44657	M	NPSAD-242-C2	2	MG	Homeo	Homeo_PICALM
M44657-2-GACTCTCGTACTCGCG-1	M44657	M	NPSAD-242-C2	2	MG	Homeo	Homeo_FRMD4A
M44657-2-GACTGATGTTCTGAGT-1	M44657	M	NPSAD-242-C2	2	MG	Homeo	Homeo_PICALM
M44657-2-GACTTCCAGGTTATAG-1	M44657	M	NPSAD-242-C2	2	MG	Homeo	Homeo_PICALM
M44657-2-GACTTCCCAAGGGTCA-1	M44657	M	NPSAD-242-C2	2	MG	Homeo	Homeo_FRMD4A
M44657-2-GAGCTGCGTACCGCGT-1	M44657	M	NPSAD-242-C2	2	MG	Homeo	Homeo_PICALM
M44657-2-GAGTTACAGTAGTGCG-1	M44657	M	NPSAD-242-C2	2	MG	ADAM	ADAM_GPNMB
M44657-2-GATCGTATCTTACACT-1	M44657	M	NPSAD-242-C2	2	MG	Homeo	Homeo_FRMD4A
M44657-2-GATGCTATCCCATACC-1	M44657	M	NPSAD-242-C2	2	MG	Homeo	Homeo_PICALM
M44657-2-GCAACCGGTGAGTAAT-1	M44657	M	NPSAD-242-C2	2	PVM	PVM	PVM_CD163
M44657-2-GCCCGAACATCTGCGG-1	M44657	M	NPSAD-242-C2	2	MG	Homeo	Homeo_FRMD4A
M44657-2-GCCCGAAGTGCCTATA-1	M44657	M	NPSAD-242-C2	2	PVM	PVM	PVM_CD163
M44657-2-GCTACAACAAAGCGTG-1	M44657	M	NPSAD-242-C2	2	MG	Homeo	Homeo_PICALM
M44657-2-GCTGGGTTCGTCGACG-1	M44657	M	NPSAD-242-C2	2	MG	Homeo	Homeo_PICALM
M44657-2-GCTTGGGTCCGTGTCT-1	M44657	M	NPSAD-242-C2	2	MG	ADAM	ADAM_GPNMB
M44657-2-GGAAGTGTCGAGTGGA-1	M44657	M	NPSAD-242-C2	2	MG	Homeo	Homeo_FRMD4A
M44657-2-GGAATCTAGACTCATC-1	M44657	M	NPSAD-242-C2	2	PVM	PVM	PVM_CD163
M44657-2-GGGTATTGTAACGGTG-1	M44657	M	NPSAD-242-C2	2	MG	Adapt	Adapt_HIST
M44657-2-GGGTATTGTTCCCAAA-1	M44657	M	NPSAD-242-C2	2	MG	ADAM	ADAM_GPNMB
M44657-2-GTAACACCAGCACGAA-1	M44657	M	NPSAD-242-C2	2	MG	Homeo	Homeo_PICALM
M44657-2-GTAAGTCTCAAGCTTG-1	M44657	M	NPSAD-242-C2	2	MG	Homeo	Homeo_PICALM
M44657-2-GTAGCTAGTAGTCACT-1	M44657	M	NPSAD-242-C2	2	MG	Homeo	Homeo_PICALM
M44657-2-GTCAAGTAGCCGAACA-1	M44657	M	NPSAD-242-C2	2	MG	Homeo	Homeo_PICALM
M44657-2-GTCATCCAGATTTGCC-1	M44657	M	NPSAD-242-C2	2	MG	Homeo	Homeo_PICALM
M44657-2-GTGAGCCGTACTTCCC-1	M44657	M	NPSAD-242-C2	2	MG	Homeo	Homeo_FRMD4A
M44657-2-GTGAGTTCAGTGTGCC-1	M44657	M	NPSAD-242-C2	2	MG	Homeo	Homeo_PICALM
M44657-2-GTGGGAACAACTACGT-1	M44657	M	NPSAD-242-C2	2	MG	Homeo	Homeo_FRMD4A
M44657-2-GTGTCCTAGTCTGGAG-1	M44657	M	NPSAD-242-C2	2	MG	ADAM	ADAM_GPNMB
M44657-2-GTGTTCCTCTTCCTAA-1	M44657	M	NPSAD-242-C2	2	MG	Homeo	Homeo_PICALM
M44657-2-GTTACGAGTAACATAG-1	M44657	M	NPSAD-242-C2	2	MG	ADAM	ADAM_GPNMB
M44657-2-GTTCCGTAGTAGCAAT-1	M44657	M	NPSAD-242-C2	2	MG	Homeo	Homeo_PICALM
M44657-2-GTTTACTGTATCAAGA-1	M44657	M	NPSAD-242-C2	2	MG	ADAM	ADAM_GPNMB
M44657-2-TACCGGGCAGGCGAAT-1	M44657	M	NPSAD-242-C2	2	MG	Homeo	Homeo_PICALM
M44657-2-TACGGTAGTCCAGCGT-1	M44657	M	NPSAD-242-C2	2	MG	Homeo	Homeo_PICALM
M44657-2-TAGAGTCTCCTCTAAT-1	M44657	M	NPSAD-242-C2	2	MG	Homeo	Homeo_FRMD4A
M44657-2-TAGCACAGTAGATTGA-1	M44657	M	NPSAD-242-C2	2	MG	Homeo	Homeo_FRMD4A
M44657-2-TCAAGACTCCGGTAGC-1	M44657	M	NPSAD-242-C2	2	MG	Homeo	Homeo_PICALM
M44657-2-TCAATTCAGGCTGGAT-1	M44657	M	NPSAD-242-C2	2	MG	Homeo	Homeo_PICALM
M44657-2-TCACACCGTCCACGCA-1	M44657	M	NPSAD-242-C2	2	MG	ADAM	ADAM_GPNMB
M44657-2-TCAGCAAGTAGTATAG-1	M44657	M	NPSAD-242-C2	2	MG	Homeo	Homeo_PICALM
M44657-2-TCAGCAAGTATGGTAA-1	M44657	M	NPSAD-242-C2	2	MG	Homeo	Homeo_FRMD4A
M44657-2-TCAGCCTAGCCAGAGT-1	M44657	M	NPSAD-242-C2	2	MG	Homeo	Homeo_PICALM
M44657-2-TCATGAGAGTCCGCGT-1	M44657	M	NPSAD-242-C2	2	MG	ADAM	ADAM_GPNMB
M44657-2-TCATTGTTCCAGCAAT-1	M44657	M	NPSAD-242-C2	2	MG	ADAM	ADAM_GPNMB
M44657-2-TCCAGAAAGTCTCTGA-1	M44657	M	NPSAD-242-C2	2	MG	Homeo	Homeo_FRMD4A
M44657-2-TCCGGGATCCGAACGC-1	M44657	M	NPSAD-242-C2	2	MG	Homeo	Homeo_FRMD4A
M44657-2-TCCTTTCCACCATATG-1	M44657	M	NPSAD-242-C2	2	MG	Homeo	Homeo_FRMD4A
M44657-2-TCGATTTAGGTTCACT-1	M44657	M	NPSAD-242-C2	2	MG	Homeo	Homeo_PICALM
M44657-2-TCGCAGGAGTAGAGTT-1	M44657	M	NPSAD-242-C2	2	MG	Homeo	Homeo_PICALM
M44657-2-TCGCTCAAGAGGGTAA-1	M44657	M	NPSAD-242-C2	2	MG	ADAM	ADAM_GPNMB
M44657-2-TCTTTGACAGCTACCG-1	M44657	M	NPSAD-242-C2	2	MG	Homeo	Homeo_PICALM
M44657-2-TGAGGGATCCTAACAG-1	M44657	M	NPSAD-242-C2	2	MG	ADAM	ADAM_GPNMB
M44657-2-TGATGGTAGTGAGGCT-1	M44657	M	NPSAD-242-C2	2	PVM	PVM	PVM_CD163
M44657-2-TGATGGTCAAAGCACG-1	M44657	M	NPSAD-242-C2	2	MG	Homeo	Homeo_PICALM
M44657-2-TGATGGTTCTCATAGG-1	M44657	M	NPSAD-242-C2	2	MG	Homeo	Homeo_FRMD4A
M44657-2-TGCGATAAGAGCACTG-1	M44657	M	NPSAD-242-C2	2	MG	Homeo	Homeo_FRMD4A
M44657-2-TGGATCAAGTCAGGGT-1	M44657	M	NPSAD-242-C2	2	MG	ADAM	ADAM_GPNMB
M44657-2-TGTGAGTAGCCTTCTC-1	M44657	M	NPSAD-242-C2	2	MG	Homeo	Homeo_PICALM
M44657-2-TGTGGCGCAATGTCTG-1	M44657	M	NPSAD-242-C2	2	MG	ADAM	ADAM_GPNMB
M44657-2-TGTGTGAAGTGGATTA-1	M44657	M	NPSAD-242-C2	2	PVM	PVM	PVM_CD163
M44657-2-TGTTCATAGCCAGACA-1	M44657	M	NPSAD-242-C2	2	MG	Homeo	Homeo_FRMD4A
M44657-2-TGTTCTATCACGGTCG-1	M44657	M	NPSAD-242-C2	2	MG	Homeo	Homeo_FRMD4A
M44657-2-TTATTGCAGACCTCAT-1	M44657	M	NPSAD-242-C2	2	MG	Homeo	Homeo_PICALM
M44657-2-TTCCGGTTCGAGAAGC-1	M44657	M	NPSAD-242-C2	2	MG	ADAM	ADAM_GPNMB
M44657-2-TTCTCTCGTCAGACGA-1	M44657	M	NPSAD-242-C2	2	MG	Homeo	Homeo_FRMD4A
M44657-2-TTGCTGCCAGTGCCTG-1	M44657	M	NPSAD-242-C2	2	MG	Adapt	Adapt_TMEM163
M44657-2-TTGTGGATCTCCCATG-1	M44657	M	NPSAD-242-C2	2	MG	Homeo	Homeo_PICALM
M44785-1-AAACGCTTCGGTTAGT-0	M44785	M	NPSAD-20201113-A1	1	PVM	PVM	PVM_CD163
M44785-1-AAAGAACTCTTCCCAG-0	M44785	M	NPSAD-20201113-A1	1	MG	Homeo	Homeo_PICALM
M44785-1-AAAGGGCAGGCTCAAG-0	M44785	M	NPSAD-20201113-A1	1	MG	Homeo	Homeo_PICALM
M44785-1-AAAGTCCTCGATTGGT-0	M44785	M	NPSAD-20201113-A1	1	MG	Adapt	Adapt_HIF1A
M44785-1-AAATGGAGTTGGCTAT-0	M44785	M	NPSAD-20201113-A1	1	MG	Adapt	Adapt_IFI44L
M44785-1-AACAAAGGTGCAGTGA-0	M44785	M	NPSAD-20201113-A1	1	MG	Adapt	Adapt_HIF1A
M44785-1-AACAGGGGTATCGGTT-0	M44785	M	NPSAD-20201113-A1	1	MG	Adapt	Adapt_IFI44L
M44785-1-AACCAACAGTACCCTA-0	M44785	M	NPSAD-20201113-A1	1	PVM	PVM	PVM_CD163
M44785-1-AACCATGGTGACTAAA-0	M44785	M	NPSAD-20201113-A1	1	MG	ADAM	ADAM_GPNMB
M44785-1-AAGCGAGTCCGCACGA-0	M44785	M	NPSAD-20201113-A1	1	MG	Adapt	Adapt_HIF1A
M44785-1-AATCGTGGTGTTAAAG-0	M44785	M	NPSAD-20201113-A1	1	MG	Adapt	Adapt_HIF1A
M44785-1-AATGGAAAGCGGATCA-0	M44785	M	NPSAD-20201113-A1	1	MG	Adapt	Adapt_HIF1A
M44785-1-AATGGCTAGAGGTCAC-0	M44785	M	NPSAD-20201113-A1	1	MG	Homeo	Homeo_PICALM
M44785-1-AATTTCCTCAAGGCTT-0	M44785	M	NPSAD-20201113-A1	1	MG	Adapt	Adapt_HIF1A
M44785-1-ACAAAGAAGTACCCTA-0	M44785	M	NPSAD-20201113-A1	1	MG	Homeo	Homeo_PICALM
M44785-1-ACATCCCAGAAGCTGC-0	M44785	M	NPSAD-20201113-A1	1	MG	ADAM	ADAM_GPNMB
M44785-1-ACATGCACACCCATAA-0	M44785	M	NPSAD-20201113-A1	1	MG	Homeo	Homeo_PICALM
M44785-1-ACCCAAAAGCGGGTAT-0	M44785	M	NPSAD-20201113-A1	1	MG	Homeo	Homeo_PICALM
M44785-1-ACCGTTCCAAAGCTAA-0	M44785	M	NPSAD-20201113-A1	1	PVM	PVM	PVM_CD163
M44785-1-ACCTGTCGTCGATTCA-0	M44785	M	NPSAD-20201113-A1	1	MG	Adapt	Adapt_IFI44L
M44785-1-ACCTGTCTCCTAGAGT-0	M44785	M	NPSAD-20201113-A1	1	MG	ADAM	ADAM_GPNMB
M44785-1-ACGATGTCACGGCTAC-0	M44785	M	NPSAD-20201113-A1	1	PVM	PVM	PVM_CD163
M44785-1-ACGGTTAGTAATGCTC-0	M44785	M	NPSAD-20201113-A1	1	MG	Homeo	Homeo_PICALM
M44785-1-ACGTACATCCACAGCG-0	M44785	M	NPSAD-20201113-A1	1	MG	Homeo	Homeo_PICALM
M44785-1-ACGTTCCTCCGCGATG-0	M44785	M	NPSAD-20201113-A1	1	PVM	PVM	PVM_CD163
M44785-1-ACTATGGTCCGAGAAG-0	M44785	M	NPSAD-20201113-A1	1	MG	ADAM	ADAM_GPNMB
M44785-1-ACTCCCATCCGTCAAA-0	M44785	M	NPSAD-20201113-A1	1	MG	Homeo	Homeo_PICALM
M44785-1-ACTTAGGTCCTTCAGC-0	M44785	M	NPSAD-20201113-A1	1	PVM	PVM	PVM_CD163
M44785-1-ACTTCGCGTTGGGCCT-0	M44785	M	NPSAD-20201113-A1	1	MG	Adapt	Adapt_HIF1A
M44785-1-ACTTCGCTCCTGGCTT-0	M44785	M	NPSAD-20201113-A1	1	MG	Homeo	Homeo_FRMD4A
M44785-1-AGAAATGCACGTCGTG-0	M44785	M	NPSAD-20201113-A1	1	MG	Adapt	Adapt_HIST
M44785-1-AGAACAATCAGACAAA-0	M44785	M	NPSAD-20201113-A1	1	PVM	PVM	PVM_CD163
M44785-1-AGACAGGAGTAACCTC-0	M44785	M	NPSAD-20201113-A1	1	PVM	PVM	PVM_CD163
M44785-1-AGAGAATCAGTTGTCA-0	M44785	M	NPSAD-20201113-A1	1	MG	Adapt	Adapt_HIST
M44785-1-AGCCAATCAAGTGGAC-0	M44785	M	NPSAD-20201113-A1	1	MG	Adapt	Adapt_IFI44L
M44785-1-AGCCACGGTACAACGG-0	M44785	M	NPSAD-20201113-A1	1	MG	ADAM	ADAM_GPNMB
M44785-1-AGGCATTTCTCATTGT-0	M44785	M	NPSAD-20201113-A1	1	MG	Homeo	Homeo_PICALM
M44785-1-AGGGCTCTCACCTGTC-0	M44785	M	NPSAD-20201113-A1	1	MG	Adapt	Adapt_IFI44L
M44785-1-AGTGACTTCCACCCTA-0	M44785	M	NPSAD-20201113-A1	1	MG	ADAM	ADAM_GPNMB
M44785-1-AGTGATCCACAGTCCG-0	M44785	M	NPSAD-20201113-A1	1	PVM	PVM	PVM_CD163
M44785-1-ATACCGAAGCAGTAAT-0	M44785	M	NPSAD-20201113-A1	1	MG	Homeo	Homeo_PICALM
M44785-1-ATCAGGTAGGGCCTCT-0	M44785	M	NPSAD-20201113-A1	1	MG	Homeo	Homeo_PICALM
M44785-1-ATGCGATCAAGGGCAT-0	M44785	M	NPSAD-20201113-A1	1	MG	ADAM	ADAM_GPNMB
M44785-1-ATGGGAGCACGCGGTT-0	M44785	M	NPSAD-20201113-A1	1	MG	Adapt	Adapt_HIF1A
M44785-1-ATGTCCCAGCCATTCA-0	M44785	M	NPSAD-20201113-A1	1	MG	ADAM	ADAM_GPNMB
M44785-1-ATTCATCCACCGTCGA-0	M44785	M	NPSAD-20201113-A1	1	MG	Homeo	Homeo_PICALM
M44785-1-ATTCTACAGCGTCTCG-0	M44785	M	NPSAD-20201113-A1	1	MG	Adapt	Adapt_HIF1A
M44785-1-ATTGTTCTCTCTGCCA-0	M44785	M	NPSAD-20201113-A1	1	MG	Adapt	Adapt_HIF1A
M44785-1-ATTTCACAGTTGAAAC-0	M44785	M	NPSAD-20201113-A1	1	PVM	PVM	PVM_CD163
M44785-1-CAATGACCAAACCATC-0	M44785	M	NPSAD-20201113-A1	1	MG	Homeo	Homeo_PICALM
M44785-1-CAGAGCCTCCACGAAT-0	M44785	M	NPSAD-20201113-A1	1	MG	Adapt	Adapt_HSPA1A
M44785-1-CAGCCAGTCTATTCGT-0	M44785	M	NPSAD-20201113-A1	1	MG	Homeo	Homeo_PICALM
M44785-1-CATCAAGGTTAATGAG-0	M44785	M	NPSAD-20201113-A1	1	MG	Adapt	Adapt_HIF1A
M44785-1-CATTCTATCTTCCGTG-0	M44785	M	NPSAD-20201113-A1	1	MG	Adapt	Adapt_IFI44L
M44785-1-CCCTCAAAGCCAAGGT-0	M44785	M	NPSAD-20201113-A1	1	MG	Homeo	Homeo_PICALM
M44785-1-CCCTTAGTCTCCATAT-0	M44785	M	NPSAD-20201113-A1	1	MG	Homeo	Homeo_PICALM
M44785-1-CCTGCATTCACTAGCA-0	M44785	M	NPSAD-20201113-A1	1	MG	Homeo	Homeo_PICALM
M44785-1-CCTTCAGCAAGCTGCC-0	M44785	M	NPSAD-20201113-A1	1	MG	Adapt	Adapt_IFI44L
M44785-1-CCTTCAGCAGTAGGAC-0	M44785	M	NPSAD-20201113-A1	1	PVM	PVM	PVM_CD163
M44785-1-CGCATAACACGTCGTG-0	M44785	M	NPSAD-20201113-A1	1	MG	ADAM	ADAM_GPNMB
M44785-1-CGGCAGTAGACGGTTG-0	M44785	M	NPSAD-20201113-A1	1	MG	Adapt	Adapt_HIST
M44785-1-CGGCAGTGTAAGGCTG-0	M44785	M	NPSAD-20201113-A1	1	PVM	PVM	PVM_CD163
M44785-1-CGGGCATCAATCGTCA-0	M44785	M	NPSAD-20201113-A1	1	MG	Adapt	Adapt_HIF1A
M44785-1-CGTAATGAGGGTACAC-0	M44785	M	NPSAD-20201113-A1	1	MG	Adapt	Adapt_IFI44L
M44785-1-CGTAATGTCGTGCATA-0	M44785	M	NPSAD-20201113-A1	1	MG	Homeo	Homeo_PICALM
M44785-1-CGTAGTACAGTCCGTG-0	M44785	M	NPSAD-20201113-A1	1	MG	Adapt	Adapt_HSPA1A
M44785-1-CGTGAATTCGCCGAGT-0	M44785	M	NPSAD-20201113-A1	1	MG	Adapt	Adapt_IFI44L
M44785-1-CGTTAGATCGCGGTAC-0	M44785	M	NPSAD-20201113-A1	1	MG	Homeo	Homeo_PICALM
M44785-1-CTAACCCTCTTTGCAT-0	M44785	M	NPSAD-20201113-A1	1	MG	Adapt	Adapt_TMEM163
M44785-1-CTACATTTCTGTACAG-0	M44785	M	NPSAD-20201113-A1	1	PVM	PVM	PVM_CD163
M44785-1-CTCACTGGTACAGAAT-0	M44785	M	NPSAD-20201113-A1	1	MG	Adapt	Adapt_HIF1A
M44785-1-CTCCAACCACGTTCGG-0	M44785	M	NPSAD-20201113-A1	1	MG	Adapt	Adapt_HIF1A
M44785-1-CTCTGGTGTTGCTCAA-0	M44785	M	NPSAD-20201113-A1	1	MG	Adapt	Adapt_HIST
M44785-1-CTCTGGTGTTGGTAGG-0	M44785	M	NPSAD-20201113-A1	1	MG	Adapt	Adapt_HSPA1A
M44785-1-CTGAATGAGAGCAACC-0	M44785	M	NPSAD-20201113-A1	1	MG	Adapt	Adapt_HIF1A
M44785-1-CTGCATCCAGAGGAAA-0	M44785	M	NPSAD-20201113-A1	1	MG	Homeo	Homeo_FRMD4A
M44785-1-CTGGACGAGGCTGAAC-0	M44785	M	NPSAD-20201113-A1	1	MG	Homeo	Homeo_PICALM
M44785-1-CTTACCGCATGACTAC-0	M44785	M	NPSAD-20201113-A1	1	PVM	PVM	PVM_CD163
M44785-1-CTTCTCTCAACTTCTT-0	M44785	M	NPSAD-20201113-A1	1	MG	Homeo	Homeo_PICALM
M44785-1-CTTGAGACATGCACTA-0	M44785	M	NPSAD-20201113-A1	1	PVM	PVM	PVM_CD163
M44785-1-GAAACCTGTCACCGAC-0	M44785	M	NPSAD-20201113-A1	1	MG	Homeo	Homeo_PICALM
M44785-1-GAACGTTTCCTACGAA-0	M44785	M	NPSAD-20201113-A1	1	MG	ADAM	ADAM_GPNMB
M44785-1-GAAGCGAGTGCAATGG-0	M44785	M	NPSAD-20201113-A1	1	MG	Adapt	Adapt_IFI44L
M44785-1-GAATAGAGTCATCGGC-0	M44785	M	NPSAD-20201113-A1	1	MG	Adapt	Adapt_IFI44L
M44785-1-GACTATGTCGCAGATT-0	M44785	M	NPSAD-20201113-A1	1	MG	Homeo	Homeo_PICALM
M44785-1-GACTCAATCATTTCCA-0	M44785	M	NPSAD-20201113-A1	1	MG	ADAM	ADAM_GPNMB
M44785-1-GAGAGGTTCGCCTCTA-0	M44785	M	NPSAD-20201113-A1	1	PVM	PVM	PVM_CD163
M44785-1-GAGTCTAGTTCTATCT-0	M44785	M	NPSAD-20201113-A1	1	PVM	PVM	PVM_CD163
M44785-1-GATAGCTAGCTCTGTA-0	M44785	M	NPSAD-20201113-A1	1	MG	Homeo	Homeo_PICALM
M44785-1-GCACGGTTCCGAAATC-0	M44785	M	NPSAD-20201113-A1	1	MG	Adapt	Adapt_HIF1A
M44785-1-GCACTAAAGTCTACCA-0	M44785	M	NPSAD-20201113-A1	1	MG	ADAM	ADAM_GPNMB
M44785-1-GCAGCTGCAGTGCCTG-0	M44785	M	NPSAD-20201113-A1	1	PVM	PVM	PVM_CD163
M44785-1-GCCATTCTCGCTGATA-0	M44785	M	NPSAD-20201113-A1	1	MG	Homeo	Homeo_PICALM
M44785-1-GCTCAAAGTCCTGGGT-0	M44785	M	NPSAD-20201113-A1	1	PVM	PVM	PVM_CD163
M44785-1-GCTTCACAGCCATTCA-0	M44785	M	NPSAD-20201113-A1	1	MG	Adapt	Adapt_HSPA1A
M44785-1-GGAAGTGCAGGCAATG-0	M44785	M	NPSAD-20201113-A1	1	PVM	PVM	PVM_CD163
M44785-1-GGAATGGTCGCTAGCG-0	M44785	M	NPSAD-20201113-A1	1	PVM	PVM	PVM_CD163
M44785-1-GGACGTCCAGAGTAAT-0	M44785	M	NPSAD-20201113-A1	1	MG	Adapt	Adapt_IFI44L
M44785-1-GGCAGTCAGTCACTGT-0	M44785	M	NPSAD-20201113-A1	1	MG	Adapt	Adapt_HIF1A
M44785-1-GGCGTCAGTTTATGCG-0	M44785	M	NPSAD-20201113-A1	1	PVM	PVM	PVM_CD163
M44785-1-GGCTGTGGTGAGGAAA-0	M44785	M	NPSAD-20201113-A1	1	MG	ADAM	ADAM_GPNMB
M44785-1-GGGATGAAGTTGAAAC-0	M44785	M	NPSAD-20201113-A1	1	PVM	PVM	PVM_CD163
M44785-1-GGGCGTTAGTGTACCT-0	M44785	M	NPSAD-20201113-A1	1	MG	Homeo	Homeo_PICALM
M44785-1-GGGTTATAGGTTGGTG-0	M44785	M	NPSAD-20201113-A1	1	MG	Adapt	Adapt_IFI44L
M44785-1-GGGTTATCAATACGCT-0	M44785	M	NPSAD-20201113-A1	1	MG	Adapt	Adapt_TMEM163
M44785-1-GGGTTATTCTATCGTT-0	M44785	M	NPSAD-20201113-A1	1	PVM	PVM	PVM_CD163
M44785-1-GGGTTTACATCGGATT-0	M44785	M	NPSAD-20201113-A1	1	MG	Adapt	Adapt_HIF1A
M44785-1-GGTGATTGTTACCGTA-0	M44785	M	NPSAD-20201113-A1	1	MG	Adapt	Adapt_HIF1A
M44785-1-GGTTCTCAGTCAATCC-0	M44785	M	NPSAD-20201113-A1	1	PVM	PVM	PVM_CD163
M44785-1-GTAGAAATCTGGCTGG-0	M44785	M	NPSAD-20201113-A1	1	MG	Homeo	Homeo_PICALM
M44785-1-GTAGGAGTCATGCGGC-0	M44785	M	NPSAD-20201113-A1	1	PVM	PVM	PVM_CD163
M44785-1-GTCACTCAGCGAATGC-0	M44785	M	NPSAD-20201113-A1	1	MG	Homeo	Homeo_PICALM
M44785-1-GTCGAATTCCGACGGT-0	M44785	M	NPSAD-20201113-A1	1	MG	Adapt	Adapt_HIF1A
M44785-1-GTCGCGAAGTTCCGTA-0	M44785	M	NPSAD-20201113-A1	1	MG	ADAM	ADAM_GPNMB
M44785-1-GTCTAGAAGTAAATGC-0	M44785	M	NPSAD-20201113-A1	1	MG	ADAM	ADAM_GPNMB
M44785-1-GTCTCACAGGTAAGAG-0	M44785	M	NPSAD-20201113-A1	1	MG	Adapt	Adapt_HIST
M44785-1-GTGGAGAAGAGACAAG-0	M44785	M	NPSAD-20201113-A1	1	MG	Homeo	Homeo_PICALM
M44785-1-GTGGGAACAGCGATTT-0	M44785	M	NPSAD-20201113-A1	1	MG	Homeo	Homeo_PICALM
M44785-1-GTGGTTATCCTGCCAT-0	M44785	M	NPSAD-20201113-A1	1	MG	Adapt	Adapt_HIF1A
M44785-1-GTGTTAGTCTGAGCAT-0	M44785	M	NPSAD-20201113-A1	1	MG	ADAM	ADAM_GPNMB
M44785-1-GTTAGACTCAAAGAAC-0	M44785	M	NPSAD-20201113-A1	1	MG	Adapt	Adapt_HSPA1A
M44785-1-GTTAGTGTCTTACCAT-0	M44785	M	NPSAD-20201113-A1	1	MG	Homeo	Homeo_PICALM
M44785-1-GTTCCGTCAAGTGTCT-0	M44785	M	NPSAD-20201113-A1	1	MG	Adapt	Adapt_IFI44L
M44785-1-GTTCCGTCAGCTCTGG-0	M44785	M	NPSAD-20201113-A1	1	MG	Homeo	Homeo_PICALM
M44785-1-GTTCGCTGTAATCAAG-0	M44785	M	NPSAD-20201113-A1	1	MG	ADAM	ADAM_GPNMB
M44785-1-TAAGCCAAGTAGCATA-0	M44785	M	NPSAD-20201113-A1	1	PVM	PVM	PVM_CD163
M44785-1-TAATTCCAGTGACCTT-0	M44785	M	NPSAD-20201113-A1	1	MG	Adapt	Adapt_HIF1A
M44785-1-TAGACCATCCACTAGA-0	M44785	M	NPSAD-20201113-A1	1	MG	Adapt	Adapt_HIF1A
M44785-1-TAGACTGGTACTGGGA-0	M44785	M	NPSAD-20201113-A1	1	PVM	PVM	PVM_CD163
M44785-1-TAGGTTGTCGTGTGGC-0	M44785	M	NPSAD-20201113-A1	1	PVM	PVM	PVM_CD163
M44785-1-TATTGGGTCCGATAGT-0	M44785	M	NPSAD-20201113-A1	1	MG	Homeo	Homeo_FRMD4A
M44785-1-TCACGCTAGGACCCAA-0	M44785	M	NPSAD-20201113-A1	1	MG	Homeo	Homeo_PICALM
M44785-1-TCACTATCAGTGGGTA-0	M44785	M	NPSAD-20201113-A1	1	PVM	PVM	PVM_CD163
M44785-1-TCAGTCCTCCGAACGC-0	M44785	M	NPSAD-20201113-A1	1	MG	Adapt	Adapt_HIST
M44785-1-TCATCATCAGATCCAT-0	M44785	M	NPSAD-20201113-A1	1	MG	Homeo	Homeo_PICALM
M44785-1-TCATTTGGTGACTCTA-0	M44785	M	NPSAD-20201113-A1	1	MG	ADAM	ADAM_GPNMB
M44785-1-TCCCATGAGCGTTCCG-0	M44785	M	NPSAD-20201113-A1	1	MG	Adapt	Adapt_HIF1A
M44785-1-TCCTCCCAGGCCTAGA-0	M44785	M	NPSAD-20201113-A1	1	MG	Homeo	Homeo_PICALM
M44785-1-TCCTCTTGTCCGCAGT-0	M44785	M	NPSAD-20201113-A1	1	MG	Adapt	Adapt_HSPA1A
M44785-1-TCCTTCTAGGTTAAAC-0	M44785	M	NPSAD-20201113-A1	1	PVM	PVM	PVM_CD163
M44785-1-TCGAACACACAATGAA-0	M44785	M	NPSAD-20201113-A1	1	PVM	PVM	PVM_CD163
M44785-1-TCGGGTGTCCGATAAC-0	M44785	M	NPSAD-20201113-A1	1	MG	Adapt	Adapt_IFI44L
M44785-1-TCTACCGCAGTTTGGT-0	M44785	M	NPSAD-20201113-A1	1	PVM	PVM	PVM_CD163
M44785-1-TCTGGCTTCTCCTGCA-0	M44785	M	NPSAD-20201113-A1	1	PVM	PVM	PVM_CD163
M44785-1-TGAATCGTCTCTGCCA-0	M44785	M	NPSAD-20201113-A1	1	MG	Adapt	Adapt_HIST
M44785-1-TGAATGCGTTCGTGCG-0	M44785	M	NPSAD-20201113-A1	1	PVM	PVM	PVM_CD163
M44785-1-TGACGCGCATCGAGCC-0	M44785	M	NPSAD-20201113-A1	1	MG	Adapt	Adapt_AIF1
M44785-1-TGAGTCAAGGGTGGGA-0	M44785	M	NPSAD-20201113-A1	1	PVM	PVM	PVM_CD163
M44785-1-TGATGCATCCTTACCG-0	M44785	M	NPSAD-20201113-A1	1	MG	Homeo	Homeo_PICALM
M44785-1-TGCAGATAGTAGACAT-0	M44785	M	NPSAD-20201113-A1	1	MG	Adapt	Adapt_IFI44L
M44785-1-TGGGAAGTCGTGCACG-0	M44785	M	NPSAD-20201113-A1	1	MG	ADAM	ADAM_GPNMB
M44785-1-TGGGAGAGTTATCTGG-0	M44785	M	NPSAD-20201113-A1	1	PVM	PVM	PVM_CD163
M44785-1-TGGGAGATCACAGAGG-0	M44785	M	NPSAD-20201113-A1	1	MG	ADAM	ADAM_GPNMB
M44785-1-TGGGATTAGAGAAGGT-0	M44785	M	NPSAD-20201113-A1	1	MG	ADAM	ADAM_GPNMB
M44785-1-TGGTGATGTATTCTCT-0	M44785	M	NPSAD-20201113-A1	1	PVM	PVM	PVM_CD163
M44785-1-TGTAACGCAACTGATC-0	M44785	M	NPSAD-20201113-A1	1	MG	Homeo	Homeo_PICALM
M44785-1-TGTGCGGTCGCCGAGT-0	M44785	M	NPSAD-20201113-A1	1	PVM	PVM	PVM_CD163
M44785-1-TGTGTGAGTATGAGGC-0	M44785	M	NPSAD-20201113-A1	1	MG	Homeo	Homeo_FRMD4A
M44785-1-TTACTGTGTCTGATAC-0	M44785	M	NPSAD-20201113-A1	1	PVM	PVM	PVM_CD163
M44785-1-TTCATGTGTGTAGCAG-0	M44785	M	NPSAD-20201113-A1	1	MG	Adapt	Adapt_IFI44L
M44785-1-TTCCAATCACCGTCGA-0	M44785	M	NPSAD-20201113-A1	1	MG	Homeo	Homeo_FRMD4A
M44785-1-TTCCAATTCGAGCACC-0	M44785	M	NPSAD-20201113-A1	1	MG	Homeo	Homeo_FRMD4A
M44785-1-TTGGGATAGCGCTGCT-0	M44785	M	NPSAD-20201113-A1	1	MG	ADAM	ADAM_GPNMB
M44785-1-TTTATGCGTACCAATC-0	M44785	M	NPSAD-20201113-A1	1	MG	Homeo	Homeo_PICALM
M44785-1-TTTCACAAGGGCCTCT-0	M44785	M	NPSAD-20201113-A1	1	PVM	PVM	PVM_CD163
M44785-1-TTTCACACAGTCGGAA-0	M44785	M	NPSAD-20201113-A1	1	PVM	PVM	PVM_CD163
M44785-1-TTTCATGAGTACTCGT-0	M44785	M	NPSAD-20201113-A1	1	MG	Adapt	Adapt_HIST
M44785-1-TTTGATCCACAGTCGC-0	M44785	M	NPSAD-20201113-A1	1	MG	Homeo	Homeo_PICALM
M44785-1-TTTGATCTCGGAGATG-0	M44785	M	NPSAD-20201113-A1	1	MG	ADAM	ADAM_GPNMB
M44785-2-AAAGGGCGTTCCGTTC-1	M44785	M	NPSAD-20201113-A2	2	MG	Adapt	Adapt_HIST
M44785-2-AACGTCAGTACAAACA-1	M44785	M	NPSAD-20201113-A2	2	MG	Adapt	Adapt_HIST
M44785-2-AAGACTCTCATCACCC-1	M44785	M	NPSAD-20201113-A2	2	MG	Homeo	Homeo_PICALM
M44785-2-AAGATAGCAGACGATG-1	M44785	M	NPSAD-20201113-A2	2	MG	Homeo	Homeo_PICALM
M44785-2-AAGCATCGTTCGGTTA-1	M44785	M	NPSAD-20201113-A2	2	MG	ADAM	ADAM_GPNMB
M44785-2-AATGACCGTAAGGCCA-1	M44785	M	NPSAD-20201113-A2	2	MG	Homeo	Homeo_PICALM
M44785-2-ACAAAGATCCTTATGT-1	M44785	M	NPSAD-20201113-A2	2	MG	Homeo	Homeo_PICALM
M44785-2-ACCAAACAGCTCCATA-1	M44785	M	NPSAD-20201113-A2	2	MG	Adapt	Adapt_HIF1A
M44785-2-ACCAACACACAAGCCC-1	M44785	M	NPSAD-20201113-A2	2	PVM	PVM	PVM_CD163
M44785-2-ACCATTTGTAGCTCGC-1	M44785	M	NPSAD-20201113-A2	2	MG	Adapt	Adapt_HIF1A
M44785-2-ACGTAGTGTGGCGTAA-1	M44785	M	NPSAD-20201113-A2	2	MG	ADAM	ADAM_GPNMB
M44785-2-AGAACAATCCTTCTAA-1	M44785	M	NPSAD-20201113-A2	2	PVM	PVM	PVM_CD163
M44785-2-AGACAGGTCTGCTGAA-1	M44785	M	NPSAD-20201113-A2	2	MG	ADAM	ADAM_GPNMB
M44785-2-AGCATCACAAAGCTCT-1	M44785	M	NPSAD-20201113-A2	2	PVM	PVM	PVM_CD163
M44785-2-AGGATAAGTACTCCCT-1	M44785	M	NPSAD-20201113-A2	2	MG	ADAM	ADAM_GPNMB
M44785-2-AGGATCTTCTGAGGCC-1	M44785	M	NPSAD-20201113-A2	2	MG	Adapt	Adapt_HIST
M44785-2-AGGGTGATCTAGCATG-1	M44785	M	NPSAD-20201113-A2	2	MG	Adapt	Adapt_HIF1A
M44785-2-AGTGACTCACAACCGC-1	M44785	M	NPSAD-20201113-A2	2	MG	Adapt	Adapt_IFI44L
M44785-2-AGTGATCTCGGCAGTC-1	M44785	M	NPSAD-20201113-A2	2	PVM	PVM	PVM_CD163
M44785-2-AGTGCCGGTGTAGGAC-1	M44785	M	NPSAD-20201113-A2	2	MG	ADAM	ADAM_GPNMB
M44785-2-AGTTCGATCACGGGCT-1	M44785	M	NPSAD-20201113-A2	2	MG	Adapt	Adapt_HIF1A
M44785-2-ATAGACCGTAATTGGA-1	M44785	M	NPSAD-20201113-A2	2	MG	Homeo	Homeo_PICALM
M44785-2-ATCCTATTCGTGGGTC-1	M44785	M	NPSAD-20201113-A2	2	MG	Homeo	Homeo_FRMD4A
M44785-2-ATCGCCTGTGGCTCTG-1	M44785	M	NPSAD-20201113-A2	2	MG	Adapt	Adapt_HIST
M44785-2-ATGATCGTCGTCCATC-1	M44785	M	NPSAD-20201113-A2	2	MG	Homeo	Homeo_PICALM
M44785-2-ATGGGTTGTAGGGAGG-1	M44785	M	NPSAD-20201113-A2	2	MG	ADAM	ADAM_GPNMB
M44785-2-ATTCACTTCGGCATCG-1	M44785	M	NPSAD-20201113-A2	2	MG	Adapt	Adapt_HIF1A
M44785-2-ATTCCATTCAAGAGGC-1	M44785	M	NPSAD-20201113-A2	2	PVM	PVM	PVM_CD163
M44785-2-ATTCCCGGTTATTCCT-1	M44785	M	NPSAD-20201113-A2	2	PVM	PVM	PVM_CD163
M44785-2-ATTCCTACATGCCGAC-1	M44785	M	NPSAD-20201113-A2	2	PVM	PVM	PVM_CD163
M44785-2-ATTCTACCAGGTGGAT-1	M44785	M	NPSAD-20201113-A2	2	MG	Homeo	Homeo_PICALM
M44785-2-ATTCTTGAGGGACCAT-1	M44785	M	NPSAD-20201113-A2	2	PVM	PVM	PVM_CD163
M44785-2-ATTCTTGTCTCGAGTA-1	M44785	M	NPSAD-20201113-A2	2	PVM	PVM	PVM_CD163
M44785-2-ATTGGGTCAGTCGGAA-1	M44785	M	NPSAD-20201113-A2	2	MG	Homeo	Homeo_PICALM
M44785-2-ATTTACCAGGTATAGT-1	M44785	M	NPSAD-20201113-A2	2	MG	Homeo	Homeo_PICALM
M44785-2-CAACCAATCATAGGCT-1	M44785	M	NPSAD-20201113-A2	2	MG	Adapt	Adapt_HIF1A
M44785-2-CAACCTCCAAGTGCTT-1	M44785	M	NPSAD-20201113-A2	2	PVM	PVM	PVM_CD163
M44785-2-CAATGACAGAGAGCCT-1	M44785	M	NPSAD-20201113-A2	2	MG	Homeo	Homeo_PICALM
M44785-2-CACAGATCAGCAGATG-1	M44785	M	NPSAD-20201113-A2	2	MG	Adapt	Adapt_HIST
M44785-2-CACAGGCCATAACAGA-1	M44785	M	NPSAD-20201113-A2	2	PVM	PVM	PVM_CD163
M44785-2-CACAGGCGTTACTCAG-1	M44785	M	NPSAD-20201113-A2	2	MG	Homeo	Homeo_PICALM
M44785-2-CACGAATGTGAGATTA-1	M44785	M	NPSAD-20201113-A2	2	PVM	PVM	PVM_CD163
M44785-2-CAGGCCAGTAGGATAT-1	M44785	M	NPSAD-20201113-A2	2	MG	Homeo	Homeo_PICALM
M44785-2-CATACAGTCGACGACC-1	M44785	M	NPSAD-20201113-A2	2	PVM	PVM	PVM_CD163
M44785-2-CATAGACGTAGGATAT-1	M44785	M	NPSAD-20201113-A2	2	MG	Adapt	Adapt_HSPA1A
M44785-2-CATTCATCATCGCCTT-1	M44785	M	NPSAD-20201113-A2	2	MG	Homeo	Homeo_PICALM
M44785-2-CATTGAGCAACCTATG-1	M44785	M	NPSAD-20201113-A2	2	MG	Homeo	Homeo_PICALM
M44785-2-CCACCATAGACCACGA-1	M44785	M	NPSAD-20201113-A2	2	MG	Adapt	Adapt_IFI44L
M44785-2-CCCGAAGTCTTACTGT-1	M44785	M	NPSAD-20201113-A2	2	MG	Adapt	Adapt_AIF1
M44785-2-CCCGGAATCAAGCTTG-1	M44785	M	NPSAD-20201113-A2	2	MG	ADAM	ADAM_GPNMB
M44785-2-CCCTCTCAGGGCAACT-1	M44785	M	NPSAD-20201113-A2	2	MG	Adapt	Adapt_HIST
M44785-2-CCCTGATTCTCCTGTG-1	M44785	M	NPSAD-20201113-A2	2	PVM	PVM	PVM_CD163
M44785-2-CCGTGAGTCGAGAGAC-1	M44785	M	NPSAD-20201113-A2	2	MG	ADAM	ADAM_GPNMB
M44785-2-CCTAAGACACGACCTG-1	M44785	M	NPSAD-20201113-A2	2	MG	Adapt	Adapt_IFI44L
M44785-2-CCTCAACGTGTGCCTG-1	M44785	M	NPSAD-20201113-A2	2	MG	Homeo	Homeo_PICALM
M44785-2-CCTCAGTCATGATAGA-1	M44785	M	NPSAD-20201113-A2	2	PVM	PVM	PVM_CD163
M44785-2-CCTCATGAGGGCAGTT-1	M44785	M	NPSAD-20201113-A2	2	MG	ADAM	ADAM_GPNMB
M44785-2-CCTCCAACACCCTAGG-1	M44785	M	NPSAD-20201113-A2	2	MG	Homeo	Homeo_PICALM
M44785-2-CCTTGTGCACACACGC-1	M44785	M	NPSAD-20201113-A2	2	MG	Homeo	Homeo_PICALM
M44785-2-CGACAGCAGGACCCAA-1	M44785	M	NPSAD-20201113-A2	2	MG	Adapt	Adapt_HIF1A
M44785-2-CGCAGGTAGCATGATA-1	M44785	M	NPSAD-20201113-A2	2	MG	Adapt	Adapt_HIF1A
M44785-2-CGCGTGAAGCACTAAA-1	M44785	M	NPSAD-20201113-A2	2	MG	Adapt	Adapt_AIF1
M44785-2-CGGGACTCAACCACGC-1	M44785	M	NPSAD-20201113-A2	2	MG	Adapt	Adapt_IFI44L
M44785-2-CGGGCATAGGTCGTAG-1	M44785	M	NPSAD-20201113-A2	2	MG	Homeo	Homeo_PICALM
M44785-2-CGTAAGTGTGGGCTCT-1	M44785	M	NPSAD-20201113-A2	2	PVM	PVM	PVM_CD163
M44785-2-CGTGAATAGGTTGAGC-1	M44785	M	NPSAD-20201113-A2	2	PVM	PVM	PVM_CD163
M44785-2-CGTGCTTGTTACCCAA-1	M44785	M	NPSAD-20201113-A2	2	PVM	PVM	PVM_CD163
M44785-2-CGTTAGAAGAGTCTTC-1	M44785	M	NPSAD-20201113-A2	2	MG	Adapt	Adapt_IFI44L
M44785-2-CTACGGGGTTTGACAC-1	M44785	M	NPSAD-20201113-A2	2	MG	Homeo	Homeo_PICALM
M44785-2-CTCCAACAGTTGGAAT-1	M44785	M	NPSAD-20201113-A2	2	MG	Homeo	Homeo_PICALM
M44785-2-CTCCCTCAGTTGGAGC-1	M44785	M	NPSAD-20201113-A2	2	MG	Homeo	Homeo_PICALM
M44785-2-CTCCCTCCACGACCTG-1	M44785	M	NPSAD-20201113-A2	2	MG	ADAM	ADAM_GPNMB
M44785-2-CTCCGATAGCTTGTTG-1	M44785	M	NPSAD-20201113-A2	2	PVM	PVM	PVM_CD163
M44785-2-CTGATCCAGTTTCAGC-1	M44785	M	NPSAD-20201113-A2	2	MG	Homeo	Homeo_FRMD4A
M44785-2-CTGCATCCACGGGCTT-1	M44785	M	NPSAD-20201113-A2	2	MG	Homeo	Homeo_PICALM
M44785-2-CTGCATCTCTGCTTTA-1	M44785	M	NPSAD-20201113-A2	2	MG	Homeo	Homeo_PICALM
M44785-2-CTGCTCAAGTTAGTAG-1	M44785	M	NPSAD-20201113-A2	2	MG	Homeo	Homeo_FRMD4A
M44785-2-CTGTATTAGGCACTCC-1	M44785	M	NPSAD-20201113-A2	2	MG	Homeo	Homeo_PICALM
M44785-2-CTTCAATGTCGTTGCG-1	M44785	M	NPSAD-20201113-A2	2	MG	Adapt	Adapt_HIF1A
M44785-2-CTTCTAAAGCGCTTCG-1	M44785	M	NPSAD-20201113-A2	2	MG	Adapt	Adapt_IFI44L
M44785-2-GAAGCCCGTATTGCCA-1	M44785	M	NPSAD-20201113-A2	2	MG	Homeo	Homeo_PICALM
M44785-2-GACCTTCCATGCCATA-1	M44785	M	NPSAD-20201113-A2	2	MG	Homeo	Homeo_PICALM
M44785-2-GACTATGAGTCCGTCG-1	M44785	M	NPSAD-20201113-A2	2	MG	Adapt	Adapt_IFI44L
M44785-2-GACTCTCCAGGTGACA-1	M44785	M	NPSAD-20201113-A2	2	PVM	PVM	PVM_CD163
M44785-2-GAGACTTAGGGCTGAT-1	M44785	M	NPSAD-20201113-A2	2	MG	Homeo	Homeo_PICALM
M44785-2-GAGATGGCAACCACGC-1	M44785	M	NPSAD-20201113-A2	2	MG	Homeo	Homeo_PICALM
M44785-2-GAGGCCTCACGCCAGT-1	M44785	M	NPSAD-20201113-A2	2	MG	ADAM	ADAM_GPNMB
M44785-2-GAGGGATTCCGCAGTG-1	M44785	M	NPSAD-20201113-A2	2	PVM	PVM	PVM_CD163
M44785-2-GAGTCATCAGACCAGA-1	M44785	M	NPSAD-20201113-A2	2	PVM	PVM	PVM_CD163
M44785-2-GAGTGTTTCTCCCAAC-1	M44785	M	NPSAD-20201113-A2	2	MG	Homeo	Homeo_PICALM
M44785-2-GCAACCGCAAGTTCCA-1	M44785	M	NPSAD-20201113-A2	2	MG	Adapt	Adapt_HSPA1A
M44785-2-GCACGGTTCAACCCGG-1	M44785	M	NPSAD-20201113-A2	2	PVM	PVM	PVM_CD163
M44785-2-GCACGTGCAGAGAGGG-1	M44785	M	NPSAD-20201113-A2	2	MG	Adapt	Adapt_HSPA1A
M44785-2-GCAGCCAAGTATGAAC-1	M44785	M	NPSAD-20201113-A2	2	PVM	PVM	PVM_CD163
M44785-2-GCATCTCCAAATAAGC-1	M44785	M	NPSAD-20201113-A2	2	MG	Adapt	Adapt_HSPA1A
M44785-2-GCCAGCAAGGATGCGT-1	M44785	M	NPSAD-20201113-A2	2	PVM	PVM	PVM_CD163
M44785-2-GCTGGGTCACACAGAG-1	M44785	M	NPSAD-20201113-A2	2	MG	Homeo	Homeo_PICALM
M44785-2-GCTTTCGAGCATTGTC-1	M44785	M	NPSAD-20201113-A2	2	MG	Homeo	Homeo_PICALM
M44785-2-GGAACCCTCGACCAAT-1	M44785	M	NPSAD-20201113-A2	2	MG	Homeo	Homeo_FRMD4A
M44785-2-GGAAGTGTCTGCGGAC-1	M44785	M	NPSAD-20201113-A2	2	PVM	PVM	PVM_CD163
M44785-2-GGAGATGTCTGGCCGA-1	M44785	M	NPSAD-20201113-A2	2	PVM	PVM	PVM_CD163
M44785-2-GGGAGTAAGCGAGTCA-1	M44785	M	NPSAD-20201113-A2	2	MG	ADAM	ADAM_GPNMB
M44785-2-GGGAGTATCTGGACCG-1	M44785	M	NPSAD-20201113-A2	2	MG	ADAM	ADAM_GPNMB
M44785-2-GGGCGTTAGCCGATCC-1	M44785	M	NPSAD-20201113-A2	2	MG	Adapt	Adapt_HIF1A
M44785-2-GGGTCTGGTCACTTCC-1	M44785	M	NPSAD-20201113-A2	2	MG	Homeo	Homeo_PICALM
M44785-2-GGTAACTGTAGCTGTT-1	M44785	M	NPSAD-20201113-A2	2	MG	Homeo	Homeo_PICALM
M44785-2-GGTGGCTCACAGACGA-1	M44785	M	NPSAD-20201113-A2	2	MG	ADAM	ADAM_GPNMB
M44785-2-GGTGGCTGTCCGGTCA-1	M44785	M	NPSAD-20201113-A2	2	MG	ADAM	ADAM_GPNMB
M44785-2-GGTGTTAAGCGCTGAA-1	M44785	M	NPSAD-20201113-A2	2	MG	Adapt	Adapt_IFI44L
M44785-2-GTACAGTCATACAGCT-1	M44785	M	NPSAD-20201113-A2	2	PVM	PVM	PVM_CD163
M44785-2-GTAGGAGAGACCAAGC-1	M44785	M	NPSAD-20201113-A2	2	PVM	PVM	PVM_CD163
M44785-2-GTATTTCGTACGAGTG-1	M44785	M	NPSAD-20201113-A2	2	MG	Homeo	Homeo_FRMD4A
M44785-2-GTCAGCGGTGAGCTCC-1	M44785	M	NPSAD-20201113-A2	2	MG	Homeo	Homeo_PICALM
M44785-2-GTCATCCGTATCCCTC-1	M44785	M	NPSAD-20201113-A2	2	MG	ADAM	ADAM_GPNMB
M44785-2-GTCCTCATCCGAACGC-1	M44785	M	NPSAD-20201113-A2	2	PVM	PVM	PVM_CD163
M44785-2-GTCGTTCCACGACGTC-1	M44785	M	NPSAD-20201113-A2	2	PVM	PVM	PVM_CD163
M44785-2-GTCTACCCAGCTGTCG-1	M44785	M	NPSAD-20201113-A2	2	PVM	PVM	PVM_CD163
M44785-2-GTCTTTATCCACTAGA-1	M44785	M	NPSAD-20201113-A2	2	PVM	PVM	PVM_CD163
M44785-2-GTGAGGATCGTCGGGT-1	M44785	M	NPSAD-20201113-A2	2	MG	ADAM	ADAM_GPNMB
M44785-2-GTGATGTAGATTGAGT-1	M44785	M	NPSAD-20201113-A2	2	MG	Adapt	Adapt_HIST
M44785-2-GTGCTGGAGGTTAGTA-1	M44785	M	NPSAD-20201113-A2	2	MG	Adapt	Adapt_IFI44L
M44785-2-GTGGAGATCGTACCTC-1	M44785	M	NPSAD-20201113-A2	2	MG	Homeo	Homeo_PICALM
M44785-2-GTGGCGTGTCCACTTC-1	M44785	M	NPSAD-20201113-A2	2	MG	Homeo	Homeo_FRMD4A
M44785-2-GTGTGATCACTGTCGG-1	M44785	M	NPSAD-20201113-A2	2	PVM	PVM	PVM_CD163
M44785-2-GTTCTATAGAGACAAG-1	M44785	M	NPSAD-20201113-A2	2	MG	ADAM	ADAM_GPNMB
M44785-2-GTTGCTCCAGCTGCCA-1	M44785	M	NPSAD-20201113-A2	2	MG	Adapt	Adapt_HIF1A
M44785-2-GTTGTCCTCGCTGTCT-1	M44785	M	NPSAD-20201113-A2	2	PVM	PVM	PVM_CD163
M44785-2-GTTTGGATCCACCTGT-1	M44785	M	NPSAD-20201113-A2	2	MG	Adapt	Adapt_HIF1A
M44785-2-TAACCAGCAGACCAGA-1	M44785	M	NPSAD-20201113-A2	2	MG	Homeo	Homeo_PICALM
M44785-2-TAAGCCAGTTAAGGAT-1	M44785	M	NPSAD-20201113-A2	2	MG	Homeo	Homeo_PICALM
M44785-2-TAAGCGTTCCTTCGAC-1	M44785	M	NPSAD-20201113-A2	2	MG	Adapt	Adapt_HIST
M44785-2-TAAGTCGTCTCAGAAC-1	M44785	M	NPSAD-20201113-A2	2	PVM	PVM	PVM_CD163
M44785-2-TACAACGTCGAACTCA-1	M44785	M	NPSAD-20201113-A2	2	MG	Adapt	Adapt_HIF1A
M44785-2-TACATTCCAGCGTACC-1	M44785	M	NPSAD-20201113-A2	2	MG	Adapt	Adapt_HIF1A
M44785-2-TACCTCGTCAGAGCAG-1	M44785	M	NPSAD-20201113-A2	2	PVM	PVM	PVM_CD163
M44785-2-TACTGCCAGAAGTCAT-1	M44785	M	NPSAD-20201113-A2	2	MG	Adapt	Adapt_HIF1A
M44785-2-TATCTGTTCTAGACCA-1	M44785	M	NPSAD-20201113-A2	2	MG	Adapt	Adapt_HIST
M44785-2-TCACAAGGTTAGTCGT-1	M44785	M	NPSAD-20201113-A2	2	MG	Homeo	Homeo_PICALM
M44785-2-TCACGGGAGGCATCTT-1	M44785	M	NPSAD-20201113-A2	2	MG	Adapt	Adapt_HIST
M44785-2-TCAGTGAAGGCTAGCA-1	M44785	M	NPSAD-20201113-A2	2	MG	Homeo	Homeo_FRMD4A
M44785-2-TCATCCGGTGTTCAGT-1	M44785	M	NPSAD-20201113-A2	2	PVM	PVM	PVM_CD163
M44785-2-TCATTACTCTTGTTAC-1	M44785	M	NPSAD-20201113-A2	2	PVM	PVM	PVM_CD163
M44785-2-TCCAGAACAGCACAGA-1	M44785	M	NPSAD-20201113-A2	2	MG	Adapt	Adapt_IFI44L
M44785-2-TCCAGAAGTCAGGTGA-1	M44785	M	NPSAD-20201113-A2	2	PVM	PVM	PVM_CD163
M44785-2-TCCCAGTTCCACAAGT-1	M44785	M	NPSAD-20201113-A2	2	MG	Adapt	Adapt_AIF1
M44785-2-TCCTGCAAGCCGCTTG-1	M44785	M	NPSAD-20201113-A2	2	PVM	PVM	PVM_CD163
M44785-2-TCCTTTCAGGAGAATG-1	M44785	M	NPSAD-20201113-A2	2	MG	Homeo	Homeo_PICALM
M44785-2-TCCTTTCGTCACTCGG-1	M44785	M	NPSAD-20201113-A2	2	PVM	PVM	PVM_CD163
M44785-2-TCGCACTTCGACCTAA-1	M44785	M	NPSAD-20201113-A2	2	MG	Homeo	Homeo_PICALM
M44785-2-TCGGGACGTCTACATG-1	M44785	M	NPSAD-20201113-A2	2	MG	Adapt	Adapt_HIF1A
M44785-2-TCGGGTGAGCGAATGC-1	M44785	M	NPSAD-20201113-A2	2	MG	Adapt	Adapt_IFI44L
M44785-2-TCTATACCATGTTTGG-1	M44785	M	NPSAD-20201113-A2	2	PVM	PVM	PVM_CD163
M44785-2-TCTGCCACAGCAGTCC-1	M44785	M	NPSAD-20201113-A2	2	MG	ADAM	ADAM_GPNMB
M44785-2-TCTGTCGAGCCGTCGT-1	M44785	M	NPSAD-20201113-A2	2	MG	Homeo	Homeo_PICALM
M44785-2-TCTTCCTTCCGTCACT-1	M44785	M	NPSAD-20201113-A2	2	MG	Adapt	Adapt_IFI44L
M44785-2-TGAGCATTCTGTCGTC-1	M44785	M	NPSAD-20201113-A2	2	MG	Adapt	Adapt_IFI44L
M44785-2-TGAGCGCGTTTGACAC-1	M44785	M	NPSAD-20201113-A2	2	MG	Adapt	Adapt_IFI44L
M44785-2-TGATGGTGTCGAACAG-1	M44785	M	NPSAD-20201113-A2	2	MG	Adapt	Adapt_HIF1A
M44785-2-TGCAGTAAGAGTTGTA-1	M44785	M	NPSAD-20201113-A2	2	MG	Homeo	Homeo_PICALM
M44785-2-TGCATCCGTACTGCCG-1	M44785	M	NPSAD-20201113-A2	2	MG	Homeo	Homeo_PICALM
M44785-2-TGCTGAACACGTTGGC-1	M44785	M	NPSAD-20201113-A2	2	PVM	PVM	PVM_CD163
M44785-2-TGGATCACAAAGGATT-1	M44785	M	NPSAD-20201113-A2	2	MG	ADAM	ADAM_GPNMB
M44785-2-TGGGATTTCTTGGAAC-1	M44785	M	NPSAD-20201113-A2	2	PVM	PVM	PVM_CD163
M44785-2-TGGTGATCAGGAATAT-1	M44785	M	NPSAD-20201113-A2	2	MG	Adapt	Adapt_IFI44L
M44785-2-TGGTTAGCAGATAAAC-1	M44785	M	NPSAD-20201113-A2	2	MG	ADAM	ADAM_GPNMB
M44785-2-TGTCCTGAGCAGCAGT-1	M44785	M	NPSAD-20201113-A2	2	MG	Homeo	Homeo_PICALM
M44785-2-TGTCCTGGTCTTAGTG-1	M44785	M	NPSAD-20201113-A2	2	PVM	PVM	PVM_CD163
M44785-2-TGTTCTAAGGTCATCT-1	M44785	M	NPSAD-20201113-A2	2	PVM	PVM	PVM_CD163
M44785-2-TGTTGGATCCCTCTTT-1	M44785	M	NPSAD-20201113-A2	2	PVM	PVM	PVM_CD163
M44785-2-TTACCGCAGTTCACTG-1	M44785	M	NPSAD-20201113-A2	2	MG	Adapt	Adapt_IFI44L
M44785-2-TTAGTCTGTAGCTGAG-1	M44785	M	NPSAD-20201113-A2	2	MG	ADAM	ADAM_GPNMB
M44785-2-TTATTGCAGCTACGTT-1	M44785	M	NPSAD-20201113-A2	2	MG	Homeo	Homeo_PICALM
M44785-2-TTCATGTCAACCCGCA-1	M44785	M	NPSAD-20201113-A2	2	MG	Adapt	Adapt_HIST
M44785-2-TTCGGTCGTCCCTGAG-1	M44785	M	NPSAD-20201113-A2	2	MG	Adapt	Adapt_HIST
M44785-2-TTCTTCCCAAGATTGA-1	M44785	M	NPSAD-20201113-A2	2	MG	Adapt	Adapt_HIF1A
M44785-2-TTCTTGATCCAACTGA-1	M44785	M	NPSAD-20201113-A2	2	MG	Adapt	Adapt_HIF1A
M44785-2-TTGCCTGGTAAGATCA-1	M44785	M	NPSAD-20201113-A2	2	MG	Homeo	Homeo_PICALM
M44785-2-TTGCTGCAGGAAAGAC-1	M44785	M	NPSAD-20201113-A2	2	MG	Adapt	Adapt_IFI44L
M44785-2-TTGGATGGTGGAACCA-1	M44785	M	NPSAD-20201113-A2	2	MG	Homeo	Homeo_PICALM
M44785-2-TTGGGCGTCGATAACC-1	M44785	M	NPSAD-20201113-A2	2	MG	Adapt	Adapt_IFI44L
M44785-2-TTGTGGACACAGACGA-1	M44785	M	NPSAD-20201113-A2	2	MG	Homeo	Homeo_PICALM
M44785-2-TTGTTTGGTAGGAAAG-1	M44785	M	NPSAD-20201113-A2	2	MG	ADAM	ADAM_GPNMB
M44785-2-TTTACGTCAAGGATGC-1	M44785	M	NPSAD-20201113-A2	2	MG	Adapt	Adapt_HSPA1A
M44785-2-TTTCGATCAAGGCTTT-1	M44785	M	NPSAD-20201113-A2	2	MG	Homeo	Homeo_FRMD4A
M44785-2-TTTGTTGGTAGTGGCA-1	M44785	M	NPSAD-20201113-A2	2	MG	Adapt	Adapt_IFI44L
M44790-1-AAAGGATCAGCTGTCG-0	M44790	M	NPSAD-20201028-C1	1	PVM	PVM	PVM_CD163
M44790-1-AAAGGGCTCGGATAAA-0	M44790	M	NPSAD-20201028-C1	1	PVM	PVM	PVM_CD163
M44790-1-AAAGGTATCATGCCGG-0	M44790	M	NPSAD-20201028-C1	1	MG	Adapt	Adapt_HIST
M44790-1-AAGAACACATTGTCGA-0	M44790	M	NPSAD-20201028-C1	1	MG	Homeo	Homeo_PICALM
M44790-1-AAGAACATCGCTCATC-0	M44790	M	NPSAD-20201028-C1	1	MG	Homeo	Homeo_PICALM
M44790-1-AAGCGTTTCACCATAG-0	M44790	M	NPSAD-20201028-C1	1	MG	Homeo	Homeo_PICALM
M44790-1-AATCACGAGCCAAGCA-0	M44790	M	NPSAD-20201028-C1	1	MG	Adapt	Adapt_CCL3
M44790-1-AATCGTGAGGGAGTTC-0	M44790	M	NPSAD-20201028-C1	1	PVM	PVM	PVM_CD163
M44790-1-AATGACCAGGCTTCCG-0	M44790	M	NPSAD-20201028-C1	1	MG	Adapt	Adapt_HIST
M44790-1-AATGCCAAGAGTCCGA-0	M44790	M	NPSAD-20201028-C1	1	MG	Homeo	Homeo_PICALM
M44790-1-AATGGAATCCCAATAG-0	M44790	M	NPSAD-20201028-C1	1	MG	Adapt	Adapt_AIF1
M44790-1-ACCACAATCCTGGGAC-0	M44790	M	NPSAD-20201028-C1	1	MG	Homeo	Homeo_PICALM
M44790-1-ACGTACATCCCACAGG-0	M44790	M	NPSAD-20201028-C1	1	MG	Homeo	Homeo_PICALM
M44790-1-ACGTACATCGACCAAT-0	M44790	M	NPSAD-20201028-C1	1	MG	Homeo	Homeo_PICALM
M44790-1-ACTCCCACATACTTTC-0	M44790	M	NPSAD-20201028-C1	1	MG	Homeo	Homeo_PICALM
M44790-1-ACTTTGTGTCACGACC-0	M44790	M	NPSAD-20201028-C1	1	MG	Homeo	Homeo_PICALM
M44790-1-AGACAGGAGTGCCGAA-0	M44790	M	NPSAD-20201028-C1	1	PVM	PVM	PVM_CD163
M44790-1-AGCGCCAAGGACGCTA-0	M44790	M	NPSAD-20201028-C1	1	MG	Homeo	Homeo_FRMD4A
M44790-1-AGCGTCGAGCACTGGA-0	M44790	M	NPSAD-20201028-C1	1	MG	Adapt	Adapt_IFI44L
M44790-1-AGGGCCTCAGAGTCTT-0	M44790	M	NPSAD-20201028-C1	1	PVM	PVM	PVM_CD163
M44790-1-ATAGGCTGTTCGAAGG-0	M44790	M	NPSAD-20201028-C1	1	MG	ADAM	ADAM_GPNMB
M44790-1-ATAGGCTTCTCGTCGT-0	M44790	M	NPSAD-20201028-C1	1	PVM	PVM	PVM_CD163
M44790-1-ATCCCTGCAGGAATAT-0	M44790	M	NPSAD-20201028-C1	1	PVM	PVM	PVM_CD163
M44790-1-ATGGGTTCAGCACAGA-0	M44790	M	NPSAD-20201028-C1	1	PVM	PVM	PVM_CD163
M44790-1-CAACAGTAGAAGTCAT-0	M44790	M	NPSAD-20201028-C1	1	PVM	PVM	PVM_CD163
M44790-1-CAAGACTAGTTGTAAG-0	M44790	M	NPSAD-20201028-C1	1	PVM	PVM	PVM_CD163
M44790-1-CACAACATCCCGAATA-0	M44790	M	NPSAD-20201028-C1	1	PVM	PVM	PVM_CD163
M44790-1-CACACAACAAGTGCAG-0	M44790	M	NPSAD-20201028-C1	1	MG	Adapt	Adapt_TMEM163
M44790-1-CACAGATCATCCTTGC-0	M44790	M	NPSAD-20201028-C1	1	MG	Adapt	Adapt_TMEM163
M44790-1-CACATGAAGCTGGTGA-0	M44790	M	NPSAD-20201028-C1	1	PVM	PVM	PVM_CD163
M44790-1-CACTGAACACTACCCT-0	M44790	M	NPSAD-20201028-C1	1	MG	Adapt	Adapt_TMEM163
M44790-1-CACTGGGTCCGCGATG-0	M44790	M	NPSAD-20201028-C1	1	MG	Homeo	Homeo_PICALM
M44790-1-CACTGTCTCGAGATAA-0	M44790	M	NPSAD-20201028-C1	1	MG	Homeo	Homeo_PICALM
M44790-1-CAGATTGGTCAATGGG-0	M44790	M	NPSAD-20201028-C1	1	MG	Homeo	Homeo_PICALM
M44790-1-CAGATTGGTCACAGAG-0	M44790	M	NPSAD-20201028-C1	1	PVM	PVM	PVM_CD163
M44790-1-CAGTGCGGTGATACCT-0	M44790	M	NPSAD-20201028-C1	1	MG	Homeo	Homeo_PICALM
M44790-1-CAGTTCCCACCAGCCA-0	M44790	M	NPSAD-20201028-C1	1	MG	Homeo	Homeo_PICALM
M44790-1-CAGTTCCGTTGTCAGT-0	M44790	M	NPSAD-20201028-C1	1	PVM	PVM	PVM_CD163
M44790-1-CATCCGTCAAGTTCCA-0	M44790	M	NPSAD-20201028-C1	1	MG	Adapt	Adapt_TMEM163
M44790-1-CATGCAAGTGCCGAAA-0	M44790	M	NPSAD-20201028-C1	1	MG	Adapt	Adapt_TMEM163
M44790-1-CATTGCCCACCGGAAA-0	M44790	M	NPSAD-20201028-C1	1	MG	Homeo	Homeo_PICALM
M44790-1-CCAAGCGGTGCTGCAC-0	M44790	M	NPSAD-20201028-C1	1	MG	Adapt	Adapt_TMEM163
M44790-1-CCAATGACAGTTTCGA-0	M44790	M	NPSAD-20201028-C1	1	MG	Adapt	Adapt_IFI44L
M44790-1-CCACGAGAGGTTCTAC-0	M44790	M	NPSAD-20201028-C1	1	PVM	PVM	PVM_CD163
M44790-1-CCGCAAGCAGTATTCG-0	M44790	M	NPSAD-20201028-C1	1	MG	Adapt	Adapt_TMEM163
M44790-1-CCTAAGACAGGGAGAG-0	M44790	M	NPSAD-20201028-C1	1	MG	Homeo	Homeo_PICALM
M44790-1-CCTCACAGTTTGGCTA-0	M44790	M	NPSAD-20201028-C1	1	MG	Adapt	Adapt_TMEM163
M44790-1-CCTCACATCTTGATTC-0	M44790	M	NPSAD-20201028-C1	1	PVM	PVM	PVM_CD163
M44790-1-CCTGTTGCATCGCTCT-0	M44790	M	NPSAD-20201028-C1	1	PVM	PVM	PVM_CD163
M44790-1-CGAAGGATCAAAGGTA-0	M44790	M	NPSAD-20201028-C1	1	MG	Adapt	Adapt_HIST
M44790-1-CGAAGTTAGCTGACTT-0	M44790	M	NPSAD-20201028-C1	1	MG	Homeo	Homeo_PICALM
M44790-1-CGATGCGAGGCTAGCA-0	M44790	M	NPSAD-20201028-C1	1	PVM	PVM	PVM_CD163
M44790-1-CGGAATTAGCGGCTCT-0	M44790	M	NPSAD-20201028-C1	1	MG	Adapt	Adapt_IFI44L
M44790-1-CGGGTGTAGGTTACAA-0	M44790	M	NPSAD-20201028-C1	1	MG	Homeo	Homeo_PICALM
M44790-1-CGTAATGGTAGATCGG-0	M44790	M	NPSAD-20201028-C1	1	MG	Homeo	Homeo_PICALM
M44790-1-CGTGAATGTCTGTAAC-0	M44790	M	NPSAD-20201028-C1	1	PVM	PVM	PVM_CD163
M44790-1-CGTTGGGTCCAGTTCC-0	M44790	M	NPSAD-20201028-C1	1	MG	Homeo	Homeo_PICALM
M44790-1-CTCAGGGTCAGCCTCT-0	M44790	M	NPSAD-20201028-C1	1	PVM	PVM	PVM_CD163
M44790-1-CTCATGCTCCCAGCGA-0	M44790	M	NPSAD-20201028-C1	1	PVM	PVM	PVM_CD163
M44790-1-CTCCTTTAGACGAGCT-0	M44790	M	NPSAD-20201028-C1	1	PVM	PVM	PVM_CD163
M44790-1-CTCCTTTTCCGCGAGT-0	M44790	M	NPSAD-20201028-C1	1	PVM	PVM	PVM_CD163
M44790-1-CTGTCGTGTCCTATAG-0	M44790	M	NPSAD-20201028-C1	1	MG	Homeo	Homeo_PICALM
M44790-1-CTGTGGGCAAGATGTA-0	M44790	M	NPSAD-20201028-C1	1	MG	Homeo	Homeo_PICALM
M44790-1-CTTCCGAAGCATATGA-0	M44790	M	NPSAD-20201028-C1	1	PVM	PVM	PVM_CD163
M44790-1-CTTCCTTCAGTGTATC-0	M44790	M	NPSAD-20201028-C1	1	MG	Homeo	Homeo_PICALM
M44790-1-GAAGCGAAGTGCAACG-0	M44790	M	NPSAD-20201028-C1	1	MG	Adapt	Adapt_TMEM163
M44790-1-GAAGGGTTCAAGTCGT-0	M44790	M	NPSAD-20201028-C1	1	MG	Adapt	Adapt_HIST
M44790-1-GAATAGAGTCACCTTC-0	M44790	M	NPSAD-20201028-C1	1	MG	Adapt	Adapt_HIST
M44790-1-GAATCGTTCCAATCTT-0	M44790	M	NPSAD-20201028-C1	1	MG	Homeo	Homeo_PICALM
M44790-1-GACCAATGTGCATTTG-0	M44790	M	NPSAD-20201028-C1	1	PVM	PVM	PVM_CD163
M44790-1-GACTGATAGACCTTTG-0	M44790	M	NPSAD-20201028-C1	1	MG	Adapt	Adapt_IFI44L
M44790-1-GATGTTGTCCTCTTTC-0	M44790	M	NPSAD-20201028-C1	1	PVM	PVM	PVM_CD163
M44790-1-GCACTAATCAAGAATG-0	M44790	M	NPSAD-20201028-C1	1	MG	Homeo	Homeo_FRMD4A
M44790-1-GCAGCTGCAATAACGA-0	M44790	M	NPSAD-20201028-C1	1	MG	ADAM	ADAM_GPNMB
M44790-1-GCCGTGATCCCGTGAG-0	M44790	M	NPSAD-20201028-C1	1	PVM	PVM	PVM_CD163
M44790-1-GCGATCGCAATGCTCA-0	M44790	M	NPSAD-20201028-C1	1	MG	Homeo	Homeo_PICALM
M44790-1-GCGATCGTCTCGACCT-0	M44790	M	NPSAD-20201028-C1	1	MG	Homeo	Homeo_PICALM
M44790-1-GCGGAAACAGTCTCTC-0	M44790	M	NPSAD-20201028-C1	1	PVM	PVM	PVM_CD163
M44790-1-GCGTTTCCAAGAGTTA-0	M44790	M	NPSAD-20201028-C1	1	PVM	PVM	PVM_CD163
M44790-1-GGAGAACTCTTGAGCA-0	M44790	M	NPSAD-20201028-C1	1	PVM	PVM	PVM_CD163
M44790-1-GGAGATGAGTCGAATA-0	M44790	M	NPSAD-20201028-C1	1	MG	Adapt	Adapt_TMEM163
M44790-1-GGAGATGTCTACCTTA-0	M44790	M	NPSAD-20201028-C1	1	PVM	PVM	PVM_CD163
M44790-1-GGGATGATCAGCGCGT-0	M44790	M	NPSAD-20201028-C1	1	MG	Homeo	Homeo_PICALM
M44790-1-GGGTATTCACCATAAC-0	M44790	M	NPSAD-20201028-C1	1	MG	Homeo	Homeo_PICALM
M44790-1-GGTGAAGGTCAGTCCG-0	M44790	M	NPSAD-20201028-C1	1	MG	Homeo	Homeo_PICALM
M44790-1-GGTGATTAGCGTGCTC-0	M44790	M	NPSAD-20201028-C1	1	MG	Homeo	Homeo_PICALM
M44790-1-GGTGTTATCTGTGCAA-0	M44790	M	NPSAD-20201028-C1	1	MG	Adapt	Adapt_TMEM163
M44790-1-GGTTAACGTACGCTAT-0	M44790	M	NPSAD-20201028-C1	1	MG	Homeo	Homeo_PICALM
M44790-1-GTAATCGCAGCATTGT-0	M44790	M	NPSAD-20201028-C1	1	PVM	PVM	PVM_CD163
M44790-1-GTAATCGGTCGGAAAC-0	M44790	M	NPSAD-20201028-C1	1	MG	Homeo	Homeo_PICALM
M44790-1-GTATTTCGTCGGTACC-0	M44790	M	NPSAD-20201028-C1	1	MG	Homeo	Homeo_PICALM
M44790-1-GTATTTCTCAAGAAAC-0	M44790	M	NPSAD-20201028-C1	1	MG	Adapt	Adapt_TMEM163
M44790-1-GTCACTCTCGACCATA-0	M44790	M	NPSAD-20201028-C1	1	MG	Adapt	Adapt_TMEM163
M44790-1-GTCGTAACATCGGAGA-0	M44790	M	NPSAD-20201028-C1	1	PVM	PVM	PVM_CD163
M44790-1-GTGGCGTCAAAGGAGA-0	M44790	M	NPSAD-20201028-C1	1	MG	Homeo	Homeo_PICALM
M44790-1-TAAGCGTCAAGCAATA-0	M44790	M	NPSAD-20201028-C1	1	MG	Adapt	Adapt_TMEM163
M44790-1-TACAGGTAGTAAATGC-0	M44790	M	NPSAD-20201028-C1	1	MG	Adapt	Adapt_TMEM163
M44790-1-TACCTGCGTCGCTGCA-0	M44790	M	NPSAD-20201028-C1	1	PVM	PVM	PVM_CD163
M44790-1-TACGCTCGTATATGGA-0	M44790	M	NPSAD-20201028-C1	1	PVM	PVM	PVM_CD163
M44790-1-TCAAGTGGTCAAATCC-0	M44790	M	NPSAD-20201028-C1	1	MG	Adapt	Adapt_TMEM163
M44790-1-TCAATTCGTGACTCGC-0	M44790	M	NPSAD-20201028-C1	1	MG	Homeo	Homeo_PICALM
M44790-1-TCACGGGCAGGAACCA-0	M44790	M	NPSAD-20201028-C1	1	MG	Homeo	Homeo_PICALM
M44790-1-TCACTCGTCTGTCCGT-0	M44790	M	NPSAD-20201028-C1	1	MG	Adapt	Adapt_HIST
M44790-1-TCATACTCACGGTCTG-0	M44790	M	NPSAD-20201028-C1	1	MG	Adapt	Adapt_TMEM163
M44790-1-TCATGGACAGTTCCAA-0	M44790	M	NPSAD-20201028-C1	1	PVM	PVM	PVM_CD163
M44790-1-TCATGTTAGTGGTTAA-0	M44790	M	NPSAD-20201028-C1	1	MG	Adapt	Adapt_TMEM163
M44790-1-TCATGTTGTGTTCGAT-0	M44790	M	NPSAD-20201028-C1	1	MG	Adapt	Adapt_AIF1
M44790-1-TCCACCAAGACGGTTG-0	M44790	M	NPSAD-20201028-C1	1	MG	Adapt	Adapt_IFI44L
M44790-1-TCCATGCAGAAGGATG-0	M44790	M	NPSAD-20201028-C1	1	PVM	PVM	PVM_CD163
M44790-1-TCCGGGAGTTCTCCCA-0	M44790	M	NPSAD-20201028-C1	1	MG	Adapt	Adapt_TMEM163
M44790-1-TCCTAATCAGTATGAA-0	M44790	M	NPSAD-20201028-C1	1	PVM	PVM	PVM_CD163
M44790-1-TCCTCGAAGGCTAGCA-0	M44790	M	NPSAD-20201028-C1	1	MG	Adapt	Adapt_TMEM163
M44790-1-TCGATTTCATATAGCC-0	M44790	M	NPSAD-20201028-C1	1	PVM	PVM	PVM_CD163
M44790-1-TCGTGCTGTCTGTCAA-0	M44790	M	NPSAD-20201028-C1	1	MG	Adapt	Adapt_IFI44L
M44790-1-TGAACGTCATCTTCGC-0	M44790	M	NPSAD-20201028-C1	1	MG	Homeo	Homeo_PICALM
M44790-1-TGAATCGAGCGACAGT-0	M44790	M	NPSAD-20201028-C1	1	MG	Homeo	Homeo_PICALM
M44790-1-TGATCAGTCCGTCAAA-0	M44790	M	NPSAD-20201028-C1	1	MG	Homeo	Homeo_PICALM
M44790-1-TGATGGTAGTCATGGG-0	M44790	M	NPSAD-20201028-C1	1	PVM	PVM	PVM_CD163
M44790-1-TGCGATATCTGAATCG-0	M44790	M	NPSAD-20201028-C1	1	MG	Adapt	Adapt_HIST
M44790-1-TGCTCCAGTTTACCTT-0	M44790	M	NPSAD-20201028-C1	1	PVM	PVM	PVM_CD163
M44790-1-TGGGAAGCAAGTACCT-0	M44790	M	NPSAD-20201028-C1	1	MG	Adapt	Adapt_AIF1
M44790-1-TGGGTTAAGGATGAGA-0	M44790	M	NPSAD-20201028-C1	1	MG	Homeo	Homeo_PICALM
M44790-1-TGGGTTACAGTAGAAT-0	M44790	M	NPSAD-20201028-C1	1	MG	Adapt	Adapt_HIST
M44790-1-TGGTGATTCATTCGTT-0	M44790	M	NPSAD-20201028-C1	1	PVM	PVM	PVM_CD163
M44790-1-TGTAACGTCAAAGACA-0	M44790	M	NPSAD-20201028-C1	1	PVM	PVM	PVM_CD163
M44790-1-TGTGCGGAGACTCGAG-0	M44790	M	NPSAD-20201028-C1	1	MG	Adapt	Adapt_TMEM163
M44790-1-TGTGCGGGTCAACGCC-0	M44790	M	NPSAD-20201028-C1	1	MG	Adapt	Adapt_TMEM163
M44790-1-TGTTGAGTCTTACGTT-0	M44790	M	NPSAD-20201028-C1	1	MG	Adapt	Adapt_HIST
M44790-1-TTAATCCCATTGCCTC-0	M44790	M	NPSAD-20201028-C1	1	PVM	PVM	PVM_CD163
M44790-1-TTACAGGCAGTTCACA-0	M44790	M	NPSAD-20201028-C1	1	PVM	PVM	PVM_CD163
M44790-1-TTCCTAACACTTGAAC-0	M44790	M	NPSAD-20201028-C1	1	PVM	PVM	PVM_CD163
M44790-1-TTCTTGACATGGGATG-0	M44790	M	NPSAD-20201028-C1	1	PVM	PVM	PVM_CD163
M44790-1-TTGATGGCATAATCCG-0	M44790	M	NPSAD-20201028-C1	1	PVM	PVM	PVM_CD163
M44790-1-TTGGTTTCACTCATAG-0	M44790	M	NPSAD-20201028-C1	1	MG	Homeo	Homeo_PICALM
M44790-1-TTTCAGTCAACTGCCG-0	M44790	M	NPSAD-20201028-C1	1	MG	Homeo	Homeo_PICALM
M44790-1-TTTCCTCCAGTTTCAG-0	M44790	M	NPSAD-20201028-C1	1	PVM	PVM	PVM_CD163
M44790-1-TTTGGAGCACGGCCAT-0	M44790	M	NPSAD-20201028-C1	1	PVM	PVM	PVM_CD163
M44790-2-AAAGTGAAGACGGATC-1	M44790	M	NPSAD-20201028-C2	2	PVM	PVM	PVM_CD163
M44790-2-AACAAAGTCATGAGAA-1	M44790	M	NPSAD-20201028-C2	2	PVM	PVM	PVM_CD163
M44790-2-AACAGGGAGCGTTAGG-1	M44790	M	NPSAD-20201028-C2	2	MG	Adapt	Adapt_TMEM163
M44790-2-AACGGGAAGAGGTTTA-1	M44790	M	NPSAD-20201028-C2	2	MG	Adapt	Adapt_AIF1
M44790-2-AACGTCAAGCAGGGAG-1	M44790	M	NPSAD-20201028-C2	2	MG	Adapt	Adapt_IFI44L
M44790-2-AAGACAAGTGGTCTGC-1	M44790	M	NPSAD-20201028-C2	2	MG	Adapt	Adapt_AIF1
M44790-2-AAGTACCTCATCCTAT-1	M44790	M	NPSAD-20201028-C2	2	MG	Homeo	Homeo_PICALM
M44790-2-ACAAAGAAGTGCAAAT-1	M44790	M	NPSAD-20201028-C2	2	PVM	PVM	PVM_CD163
M44790-2-ACAGAAACATTCTCCG-1	M44790	M	NPSAD-20201028-C2	2	MG	Homeo	Homeo_PICALM
M44790-2-ACGATCACATCCGATA-1	M44790	M	NPSAD-20201028-C2	2	PVM	PVM	PVM_CD163
M44790-2-ACGTCCTTCACTCGAA-1	M44790	M	NPSAD-20201028-C2	2	PVM	PVM	PVM_CD163
M44790-2-ACTCCCATCATGAGAA-1	M44790	M	NPSAD-20201028-C2	2	MG	Adapt	Adapt_HIF1A
M44790-2-AGAACAAAGAGTTCGG-1	M44790	M	NPSAD-20201028-C2	2	MG	Adapt	Adapt_HIST
M44790-2-AGAACAATCACGGTCG-1	M44790	M	NPSAD-20201028-C2	2	MG	Homeo	Homeo_PICALM
M44790-2-AGAAGCGCACTGTGAT-1	M44790	M	NPSAD-20201028-C2	2	PVM	PVM	PVM_CD163
M44790-2-AGACCATGTCGATTCA-1	M44790	M	NPSAD-20201028-C2	2	PVM	PVM	PVM_CD163
M44790-2-AGAGAATCACCAGGTC-1	M44790	M	NPSAD-20201028-C2	2	MG	Adapt	Adapt_TMEM163
M44790-2-AGTGACTGTCCCGTGA-1	M44790	M	NPSAD-20201028-C2	2	MG	Homeo	Homeo_PICALM
M44790-2-AGTTCGAGTTGCATCA-1	M44790	M	NPSAD-20201028-C2	2	MG	Homeo	Homeo_PICALM
M44790-2-ATCCCTGAGGTAGGCT-1	M44790	M	NPSAD-20201028-C2	2	MG	Adapt	Adapt_TMEM163
M44790-2-ATTCCATGTTCATCGA-1	M44790	M	NPSAD-20201028-C2	2	PVM	PVM	PVM_CD163
M44790-2-ATTCTACAGATGCCGA-1	M44790	M	NPSAD-20201028-C2	2	MG	Homeo	Homeo_PICALM
M44790-2-ATTCTTGAGGTAATCA-1	M44790	M	NPSAD-20201028-C2	2	PVM	PVM	PVM_CD163
M44790-2-CAAGCTACACTGTCGG-1	M44790	M	NPSAD-20201028-C2	2	PVM	PVM	PVM_CD163
M44790-2-CACAGGCAGGTTGGTG-1	M44790	M	NPSAD-20201028-C2	2	MG	Adapt	Adapt_HIST
M44790-2-CAGATTGGTTCCTAGA-1	M44790	M	NPSAD-20201028-C2	2	PVM	PVM	PVM_CD163
M44790-2-CAGCCAGGTGCAATGG-1	M44790	M	NPSAD-20201028-C2	2	PVM	PVM	PVM_CD163
M44790-2-CAGGTATGTCTGATCA-1	M44790	M	NPSAD-20201028-C2	2	MG	Adapt	Adapt_TMEM163
M44790-2-CATTCTAAGCTGTGCC-1	M44790	M	NPSAD-20201028-C2	2	MG	Adapt	Adapt_HIST
M44790-2-CATTGTTTCAATCAGC-1	M44790	M	NPSAD-20201028-C2	2	MG	Adapt	Adapt_TMEM163
M44790-2-CCCGAAGCACGTTGGC-1	M44790	M	NPSAD-20201028-C2	2	MG	Homeo	Homeo_PICALM
M44790-2-CCGCAAGGTAACATGA-1	M44790	M	NPSAD-20201028-C2	2	PVM	PVM	PVM_CD163
M44790-2-CCGGTAGTCTATTTCG-1	M44790	M	NPSAD-20201028-C2	2	PVM	PVM	PVM_CD163
M44790-2-CCGTGAGCAACCAATC-1	M44790	M	NPSAD-20201028-C2	2	MG	Adapt	Adapt_TMEM163
M44790-2-CCTAACCAGCTTGTTG-1	M44790	M	NPSAD-20201028-C2	2	PVM	PVM	PVM_CD163
M44790-2-CCTCTCCGTTCAAACC-1	M44790	M	NPSAD-20201028-C2	2	PVM	PVM	PVM_CD163
M44790-2-CCTGTTGAGGCACTCC-1	M44790	M	NPSAD-20201028-C2	2	MG	Homeo	Homeo_PICALM
M44790-2-CCTTCAGCAAGTGATA-1	M44790	M	NPSAD-20201028-C2	2	MG	Adapt	Adapt_TMEM163
M44790-2-CCTTGTGCAGTCTACA-1	M44790	M	NPSAD-20201028-C2	2	MG	Homeo	Homeo_PICALM
M44790-2-CGAAGGACAGAACCGA-1	M44790	M	NPSAD-20201028-C2	2	MG	Homeo	Homeo_PICALM
M44790-2-CGAGGCTTCGGTTGTA-1	M44790	M	NPSAD-20201028-C2	2	MG	Adapt	Adapt_IFI44L
M44790-2-CGAGTGCAGGAACGTC-1	M44790	M	NPSAD-20201028-C2	2	MG	Adapt	Adapt_IFI44L
M44790-2-CGATGCGTCCGGACTG-1	M44790	M	NPSAD-20201028-C2	2	MG	Adapt	Adapt_TMEM163
M44790-2-CGCATGGCAGGGACTA-1	M44790	M	NPSAD-20201028-C2	2	MG	Homeo	Homeo_PICALM
M44790-2-CGCATGGGTTCCTAGA-1	M44790	M	NPSAD-20201028-C2	2	MG	Homeo	Homeo_PICALM
M44790-2-CGGAATTTCTGGTCAA-1	M44790	M	NPSAD-20201028-C2	2	MG	Adapt	Adapt_TMEM163
M44790-2-CGTAATGCACATATGC-1	M44790	M	NPSAD-20201028-C2	2	PVM	PVM	PVM_CD163
M44790-2-CGTAGTAAGATGATTG-1	M44790	M	NPSAD-20201028-C2	2	MG	Adapt	Adapt_AIF1
M44790-2-CGTTCTGGTCTGTGGC-1	M44790	M	NPSAD-20201028-C2	2	MG	Adapt	Adapt_TMEM163
M44790-2-CGTTGGGAGACCAGAC-1	M44790	M	NPSAD-20201028-C2	2	MG	Adapt	Adapt_TMEM163
M44790-2-CTAAGTGTCCATACTT-1	M44790	M	NPSAD-20201028-C2	2	MG	Adapt	Adapt_HIST
M44790-2-CTACGGGTCGTGGACC-1	M44790	M	NPSAD-20201028-C2	2	MG	Adapt	Adapt_AIF1
M44790-2-CTCAACCCAGCGTACC-1	M44790	M	NPSAD-20201028-C2	2	MG	Adapt	Adapt_TMEM163
M44790-2-CTCAGTCTCACTGGTA-1	M44790	M	NPSAD-20201028-C2	2	PVM	PVM	PVM_CD163
M44790-2-CTCAGTCTCGCGTTTC-1	M44790	M	NPSAD-20201028-C2	2	MG	Adapt	Adapt_TMEM163
M44790-2-CTCCAACTCCTCTAAT-1	M44790	M	NPSAD-20201028-C2	2	MG	Adapt	Adapt_TMEM163
M44790-2-CTGCCTACAAGTGCTT-1	M44790	M	NPSAD-20201028-C2	2	PVM	PVM	PVM_CD163
M44790-2-CTGGACGTCGTCTAAG-1	M44790	M	NPSAD-20201028-C2	2	MG	Adapt	Adapt_TMEM163
M44790-2-CTGGACGTCGTGTGAT-1	M44790	M	NPSAD-20201028-C2	2	MG	Adapt	Adapt_TMEM163
M44790-2-CTGGCAGCACAGCATT-1	M44790	M	NPSAD-20201028-C2	2	PVM	PVM	PVM_CD163
M44790-2-CTGGTCTGTGCGTTTA-1	M44790	M	NPSAD-20201028-C2	2	PVM	PVM	PVM_CD163
M44790-2-CTGTACCTCTACGCAA-1	M44790	M	NPSAD-20201028-C2	2	MG	Homeo	Homeo_PICALM
M44790-2-CTTACCGAGCCGCACT-1	M44790	M	NPSAD-20201028-C2	2	MG	Adapt	Adapt_TMEM163
M44790-2-CTTCTAAGTCATACCA-1	M44790	M	NPSAD-20201028-C2	2	MG	Homeo	Homeo_PICALM
M44790-2-GAAACCTGTCGCACGT-1	M44790	M	NPSAD-20201028-C2	2	PVM	PVM	PVM_CD163
M44790-2-GAAATGATCGAGAGAC-1	M44790	M	NPSAD-20201028-C2	2	MG	Homeo	Homeo_PICALM
M44790-2-GAAGGACAGCATGCGA-1	M44790	M	NPSAD-20201028-C2	2	PVM	PVM	PVM_CD163
M44790-2-GAATAGAAGGTCGAGT-1	M44790	M	NPSAD-20201028-C2	2	PVM	PVM	PVM_CD163
M44790-2-GAATCACTCACAAGGG-1	M44790	M	NPSAD-20201028-C2	2	MG	Adapt	Adapt_TMEM163
M44790-2-GACCCTTTCTTTCCAA-1	M44790	M	NPSAD-20201028-C2	2	MG	Adapt	Adapt_HIST
M44790-2-GACTCAATCGTTCAGA-1	M44790	M	NPSAD-20201028-C2	2	MG	Adapt	Adapt_TMEM163
M44790-2-GAGATGGTCCCAGGAC-1	M44790	M	NPSAD-20201028-C2	2	PVM	PVM	PVM_CD163
M44790-2-GAGCTGCGTGGAACAC-1	M44790	M	NPSAD-20201028-C2	2	PVM	PVM	PVM_CD163
M44790-2-GAGTCATGTGTCCCTT-1	M44790	M	NPSAD-20201028-C2	2	PVM	PVM	PVM_CD163
M44790-2-GATAGAATCATCGTAG-1	M44790	M	NPSAD-20201028-C2	2	MG	Adapt	Adapt_TMEM163
M44790-2-GATAGCTGTAGAGGAA-1	M44790	M	NPSAD-20201028-C2	2	MG	Adapt	Adapt_HIST
M44790-2-GATGCTAAGTCGCCCA-1	M44790	M	NPSAD-20201028-C2	2	PVM	PVM	PVM_CD163
M44790-2-GATTGGTGTGTTCCAA-1	M44790	M	NPSAD-20201028-C2	2	MG	Adapt	Adapt_HIST
M44790-2-GCACATAAGAAGGATG-1	M44790	M	NPSAD-20201028-C2	2	PVM	PVM	PVM_CD163
M44790-2-GCCAGGTGTAATTAGG-1	M44790	M	NPSAD-20201028-C2	2	MG	Homeo	Homeo_PICALM
M44790-2-GCCGTGACAAACGAGC-1	M44790	M	NPSAD-20201028-C2	2	MG	Homeo	Homeo_PICALM
M44790-2-GCGGATCAGGGAGTGG-1	M44790	M	NPSAD-20201028-C2	2	MG	Homeo	Homeo_PICALM
M44790-2-GCTTGGGGTAAGCGGT-1	M44790	M	NPSAD-20201028-C2	2	MG	Adapt	Adapt_AIF1
M44790-2-GGAAGTGCAAGGACAC-1	M44790	M	NPSAD-20201028-C2	2	PVM	PVM	PVM_CD163
M44790-2-GGAGCAACAATTGCTG-1	M44790	M	NPSAD-20201028-C2	2	MG	Adapt	Adapt_AIF1
M44790-2-GGATGTTCAATTCACG-1	M44790	M	NPSAD-20201028-C2	2	MG	Homeo	Homeo_PICALM
M44790-2-GGCAGTCAGAGCATAT-1	M44790	M	NPSAD-20201028-C2	2	MG	Adapt	Adapt_TMEM163
M44790-2-GGCTGTGCAGCAATTC-1	M44790	M	NPSAD-20201028-C2	2	MG	ADAM	ADAM_GPNMB
M44790-2-GGCTTGGAGCCTCATA-1	M44790	M	NPSAD-20201028-C2	2	MG	Adapt	Adapt_TMEM163
M44790-2-GGCTTGGAGGTCGACA-1	M44790	M	NPSAD-20201028-C2	2	MG	Adapt	Adapt_IFI44L
M44790-2-GGGAAGTAGGTCTGGA-1	M44790	M	NPSAD-20201028-C2	2	MG	Homeo	Homeo_PICALM
M44790-2-GGGACTCGTCCAAAGG-1	M44790	M	NPSAD-20201028-C2	2	MG	Adapt	Adapt_TMEM163
M44790-2-GGGAGATTCCTCTCGA-1	M44790	M	NPSAD-20201028-C2	2	MG	Homeo	Homeo_PICALM
M44790-2-GGGCCATTCTAGTTCT-1	M44790	M	NPSAD-20201028-C2	2	MG	Homeo	Homeo_PICALM
M44790-2-GTAACCAAGGCACTCC-1	M44790	M	NPSAD-20201028-C2	2	MG	Homeo	Homeo_PICALM
M44790-2-GTACAACTCAGACCTA-1	M44790	M	NPSAD-20201028-C2	2	MG	Adapt	Adapt_IFI44L
M44790-2-GTCAGCGGTGCAGATG-1	M44790	M	NPSAD-20201028-C2	2	PVM	PVM	PVM_CD163
M44790-2-GTCCCATTCGCACGAC-1	M44790	M	NPSAD-20201028-C2	2	MG	Homeo	Homeo_PICALM
M44790-2-GTCTACCGTCATATGC-1	M44790	M	NPSAD-20201028-C2	2	MG	Adapt	Adapt_TMEM163
M44790-2-GTCTTTAGTCTACGAT-1	M44790	M	NPSAD-20201028-C2	2	MG	Adapt	Adapt_TMEM163
M44790-2-GTGAGTTTCACATCAG-1	M44790	M	NPSAD-20201028-C2	2	MG	Homeo	Homeo_PICALM
M44790-2-GTGCGTGTCTCCTACG-1	M44790	M	NPSAD-20201028-C2	2	MG	Adapt	Adapt_TMEM163
M44790-2-GTGCTGGCATCTCCCA-1	M44790	M	NPSAD-20201028-C2	2	PVM	PVM	PVM_CD163
M44790-2-GTGGAAGAGGGTGGGA-1	M44790	M	NPSAD-20201028-C2	2	MG	Adapt	Adapt_IFI44L
M44790-2-GTGGTTAAGGTAAGAG-1	M44790	M	NPSAD-20201028-C2	2	MG	Homeo	Homeo_PICALM
M44790-2-GTTCCGTTCCTCAGGG-1	M44790	M	NPSAD-20201028-C2	2	PVM	PVM	PVM_CD163
M44790-2-TAATCTCGTTCGTGCG-1	M44790	M	NPSAD-20201028-C2	2	MG	Adapt	Adapt_HIST
M44790-2-TAATTCCCAAATTAGG-1	M44790	M	NPSAD-20201028-C2	2	MG	Adapt	Adapt_HIST
M44790-2-TACGGGCGTTCAACGT-1	M44790	M	NPSAD-20201028-C2	2	PVM	PVM	PVM_CD163
M44790-2-TACGTCCCACCTCTGT-1	M44790	M	NPSAD-20201028-C2	2	PVM	PVM	PVM_CD163
M44790-2-TACTTCAAGCGTATGG-1	M44790	M	NPSAD-20201028-C2	2	MG	Adapt	Adapt_HIST
M44790-2-TAGATCGTCTACTGCC-1	M44790	M	NPSAD-20201028-C2	2	PVM	PVM	PVM_CD163
M44790-2-TATTCCACAGCCGGTT-1	M44790	M	NPSAD-20201028-C2	2	MG	Homeo	Homeo_PICALM
M44790-2-TCAGCAACATGAGATA-1	M44790	M	NPSAD-20201028-C2	2	MG	Adapt	Adapt_IFI44L
M44790-2-TCAGCCTAGGTCATCT-1	M44790	M	NPSAD-20201028-C2	2	MG	Adapt	Adapt_HIST
M44790-2-TCCTCGAAGGTAAGAG-1	M44790	M	NPSAD-20201028-C2	2	PVM	PVM	PVM_CD163
M44790-2-TCCTGCATCGATTGAC-1	M44790	M	NPSAD-20201028-C2	2	PVM	PVM	PVM_CD163
M44790-2-TCCTTCTGTAACACCT-1	M44790	M	NPSAD-20201028-C2	2	PVM	PVM	PVM_CD163
M44790-2-TCTCACGCACTAGGCC-1	M44790	M	NPSAD-20201028-C2	2	MG	Homeo	Homeo_PICALM
M44790-2-TCTTTGAAGGCTTAGG-1	M44790	M	NPSAD-20201028-C2	2	PVM	PVM	PVM_CD163
M44790-2-TGAGGGAAGCCTCTTC-1	M44790	M	NPSAD-20201028-C2	2	MG	Adapt	Adapt_HIST
M44790-2-TGAGTCACAATACCCA-1	M44790	M	NPSAD-20201028-C2	2	MG	Adapt	Adapt_IFI44L
M44790-2-TGCAGATAGCTGTCCG-1	M44790	M	NPSAD-20201028-C2	2	MG	Adapt	Adapt_HIST
M44790-2-TGCAGGCCATAGATCC-1	M44790	M	NPSAD-20201028-C2	2	MG	Adapt	Adapt_TMEM163
M44790-2-TGCGATAAGGGTAGCT-1	M44790	M	NPSAD-20201028-C2	2	MG	Homeo	Homeo_PICALM
M44790-2-TGGAGAGCAACAGTGG-1	M44790	M	NPSAD-20201028-C2	2	PVM	PVM	PVM_CD163
M44790-2-TGGGATTAGCTAAACA-1	M44790	M	NPSAD-20201028-C2	2	PVM	PVM	PVM_CD163
M44790-2-TGGGATTGTGGATCAG-1	M44790	M	NPSAD-20201028-C2	2	MG	Adapt	Adapt_TMEM163
M44790-2-TGGGCTGGTCTGCGCA-1	M44790	M	NPSAD-20201028-C2	2	MG	Adapt	Adapt_TMEM163
M44790-2-TGTCCACTCAATCTTC-1	M44790	M	NPSAD-20201028-C2	2	MG	Adapt	Adapt_HIST
M44790-2-TTACGCCAGTGAGTGC-1	M44790	M	NPSAD-20201028-C2	2	MG	Adapt	Adapt_TMEM163
M44790-2-TTAGGCATCTCTCAAT-1	M44790	M	NPSAD-20201028-C2	2	MG	Adapt	Adapt_TMEM163
M44790-2-TTCATTGGTGCCCACA-1	M44790	M	NPSAD-20201028-C2	2	PVM	PVM	PVM_CD163
M44790-2-TTTACCACAACACAGG-1	M44790	M	NPSAD-20201028-C2	2	PVM	PVM	PVM_CD163
M44790-2-TTTACCACAGCTGCCA-1	M44790	M	NPSAD-20201028-C2	2	MG	Homeo	Homeo_PICALM
M44790-2-TTTACGTTCCAGTGCG-1	M44790	M	NPSAD-20201028-C2	2	PVM	PVM	PVM_CD163
M44790-2-TTTCATGGTCCAGTTA-1	M44790	M	NPSAD-20201028-C2	2	MG	Adapt	Adapt_TMEM163
M44790-2-TTTGATCTCTAGAACC-1	M44790	M	NPSAD-20201028-C2	2	MG	Homeo	Homeo_PICALM
M44835-1-AAAGTCCCAAACACCT-0	M44835	M	NPSAD-127-S1	1	MG	Adapt	Adapt_HIF1A
M44835-1-AACACACCAGTAGTTC-0	M44835	M	NPSAD-127-S1	1	MG	Homeo	Homeo_PICALM
M44835-1-AAGTGAAGTGACGTCC-0	M44835	M	NPSAD-127-S1	1	MG	Adapt	Adapt_TMEM163
M44835-1-AATAGAGGTGCCTACG-0	M44835	M	NPSAD-127-S1	1	MG	Homeo	Homeo_FRMD4A
M44835-1-ACAACCATCATAAGGA-0	M44835	M	NPSAD-127-S1	1	PVM	PVM	PVM_CD163
M44835-1-ACATCCCAGAGAACCC-0	M44835	M	NPSAD-127-S1	1	MG	Adapt	Adapt_TMEM163
M44835-1-ACCCAAATCTCTTGCG-0	M44835	M	NPSAD-127-S1	1	MG	Adapt	Adapt_TMEM163
M44835-1-ACCTGAATCATAGAGA-0	M44835	M	NPSAD-127-S1	1	MG	Adapt	Adapt_TMEM163
M44835-1-ACCTGTCAGATGAACT-0	M44835	M	NPSAD-127-S1	1	MG	Homeo	Homeo_FRMD4A
M44835-1-ACGGAAGAGAAACTGT-0	M44835	M	NPSAD-127-S1	1	MG	Adapt	Adapt_TMEM163
M44835-1-AGAACAAAGTTCTACG-0	M44835	M	NPSAD-127-S1	1	MG	Homeo	Homeo_FRMD4A
M44835-1-AGAACAACAATAGGAT-0	M44835	M	NPSAD-127-S1	1	MG	Adapt	Adapt_HIST
M44835-1-AGAACCTAGCTAGCCC-0	M44835	M	NPSAD-127-S1	1	MG	Adapt	Adapt_TMEM163
M44835-1-AGAGCCCAGCCTCACG-0	M44835	M	NPSAD-127-S1	1	PVM	PVM	PVM_CD163
M44835-1-AGATAGATCTCTCGCA-0	M44835	M	NPSAD-127-S1	1	MG	Adapt	Adapt_TMEM163
M44835-1-AGCCACGTCTGCTTTA-0	M44835	M	NPSAD-127-S1	1	MG	Adapt	Adapt_TMEM163
M44835-1-AGCGCCATCCGAGGCT-0	M44835	M	NPSAD-127-S1	1	MG	Adapt	Adapt_TMEM163
M44835-1-AGCTCAAGTGCGTCGT-0	M44835	M	NPSAD-127-S1	1	MG	Homeo	Homeo_FRMD4A
M44835-1-AGGAAATAGCACTGGA-0	M44835	M	NPSAD-127-S1	1	MG	Adapt	Adapt_HIST
M44835-1-AGGATAAAGGATATGT-0	M44835	M	NPSAD-127-S1	1	MG	Adapt	Adapt_TMEM163
M44835-1-AGGCATTCAGTCTTCC-0	M44835	M	NPSAD-127-S1	1	PVM	PVM	PVM_CD163
M44835-1-AGGGAGTGTGAGATTA-0	M44835	M	NPSAD-127-S1	1	MG	Adapt	Adapt_HIF1A
M44835-1-AGGTAGGTCTCGGTCT-0	M44835	M	NPSAD-127-S1	1	MG	Homeo	Homeo_PICALM
M44835-1-AGGTCTAAGTAACGAT-0	M44835	M	NPSAD-127-S1	1	MG	Adapt	Adapt_IFI44L
M44835-1-AGGTTGTTCTATACGG-0	M44835	M	NPSAD-127-S1	1	MG	Adapt	Adapt_HIST
M44835-1-AGTAGCTCAGTCCGTG-0	M44835	M	NPSAD-127-S1	1	PVM	PVM	PVM_CD163
M44835-1-AGTCACAGTGAGCAGT-0	M44835	M	NPSAD-127-S1	1	MG	Homeo	Homeo_FRMD4A
M44835-1-ATAGACCTCGCCAGAC-0	M44835	M	NPSAD-127-S1	1	MG	Homeo	Homeo_PICALM
M44835-1-ATCACTTAGACCACGA-0	M44835	M	NPSAD-127-S1	1	MG	Homeo	Homeo_PICALM
M44835-1-ATCAGGTTCCTGTTGC-0	M44835	M	NPSAD-127-S1	1	MG	Adapt	Adapt_TMEM163
M44835-1-ATCGTGAGTCTACGTA-0	M44835	M	NPSAD-127-S1	1	MG	Adapt	Adapt_TMEM163
M44835-1-ATCTTCAGTGGCTTAT-0	M44835	M	NPSAD-127-S1	1	MG	Adapt	Adapt_HIF1A
M44835-1-ATGAAAGGTCTTTCAT-0	M44835	M	NPSAD-127-S1	1	MG	Adapt	Adapt_HIF1A
M44835-1-ATGAGGGCATCGCTGG-0	M44835	M	NPSAD-127-S1	1	MG	Adapt	Adapt_TMEM163
M44835-1-ATGAGGGGTCCTCCTA-0	M44835	M	NPSAD-127-S1	1	MG	Adapt	Adapt_TMEM163
M44835-1-ATGCATGTCGCGTGAC-0	M44835	M	NPSAD-127-S1	1	MG	Homeo	Homeo_FRMD4A
M44835-1-ATGGATCAGACGCCCT-0	M44835	M	NPSAD-127-S1	1	MG	Adapt	Adapt_TMEM163
M44835-1-ATGGTTGGTACGATGG-0	M44835	M	NPSAD-127-S1	1	MG	Homeo	Homeo_PICALM
M44835-1-CAACAACAGTCTAGCT-0	M44835	M	NPSAD-127-S1	1	MG	Homeo	Homeo_FRMD4A
M44835-1-CAACCAAAGCTTCATG-0	M44835	M	NPSAD-127-S1	1	MG	Adapt	Adapt_TMEM163
M44835-1-CAACCAAGTCCGACGT-0	M44835	M	NPSAD-127-S1	1	PVM	PVM	PVM_CD163
M44835-1-CAAGGGAAGGGCAACT-0	M44835	M	NPSAD-127-S1	1	MG	Adapt	Adapt_TMEM163
M44835-1-CACGTTCCATGCGGTC-0	M44835	M	NPSAD-127-S1	1	MG	Adapt	Adapt_TMEM163
M44835-1-CACTAAGCATTGAGCT-0	M44835	M	NPSAD-127-S1	1	MG	Adapt	Adapt_TMEM163
M44835-1-CAGCAGCTCTGAGAAA-0	M44835	M	NPSAD-127-S1	1	MG	Adapt	Adapt_TMEM163
M44835-1-CAGGCCACAAGAGCTG-0	M44835	M	NPSAD-127-S1	1	MG	Homeo	Homeo_PICALM
M44835-1-CATCAAGCAGTAACCT-0	M44835	M	NPSAD-127-S1	1	MG	Homeo	Homeo_FRMD4A
M44835-1-CATCGGGCAGATCACT-0	M44835	M	NPSAD-127-S1	1	MG	Adapt	Adapt_TMEM163
M44835-1-CATGAGTTCCAAGAGG-0	M44835	M	NPSAD-127-S1	1	PVM	PVM	PVM_CD163
M44835-1-CATTCATTCAAGGAGC-0	M44835	M	NPSAD-127-S1	1	MG	Adapt	Adapt_TMEM163
M44835-1-CCAAGCGAGGTCTGGA-0	M44835	M	NPSAD-127-S1	1	MG	Homeo	Homeo_PICALM
M44835-1-CCCAACTCAGAGTGAC-0	M44835	M	NPSAD-127-S1	1	MG	Homeo	Homeo_PICALM
M44835-1-CCCTCTCTCCAGGACC-0	M44835	M	NPSAD-127-S1	1	MG	Homeo	Homeo_FRMD4A
M44835-1-CCGGTGAGTTGATCGT-0	M44835	M	NPSAD-127-S1	1	MG	Adapt	Adapt_TMEM163
M44835-1-CCTCAGTTCACTGTCC-0	M44835	M	NPSAD-127-S1	1	MG	Adapt	Adapt_TMEM163
M44835-1-CCTTGTGTCCAGCCTT-0	M44835	M	NPSAD-127-S1	1	MG	Adapt	Adapt_HIF1A
M44835-1-CGAGGAAAGAGTTGTA-0	M44835	M	NPSAD-127-S1	1	MG	Adapt	Adapt_TMEM163
M44835-1-CGCAGGTAGAAAGTCT-0	M44835	M	NPSAD-127-S1	1	MG	Adapt	Adapt_HIST
M44835-1-CGCATAAGTAGCTTAC-0	M44835	M	NPSAD-127-S1	1	MG	Adapt	Adapt_TMEM163
M44835-1-CGCGTGACAAATGGAT-0	M44835	M	NPSAD-127-S1	1	MG	Homeo	Homeo_PICALM
M44835-1-CGGGACTAGACGCCCT-0	M44835	M	NPSAD-127-S1	1	MG	Homeo	Homeo_FRMD4A
M44835-1-CGTCCATTCATGACAC-0	M44835	M	NPSAD-127-S1	1	MG	Adapt	Adapt_TMEM163
M44835-1-CTACGGGGTGAGAACC-0	M44835	M	NPSAD-127-S1	1	MG	Adapt	Adapt_TMEM163
M44835-1-CTCATCGTCAAGTTGC-0	M44835	M	NPSAD-127-S1	1	MG	Adapt	Adapt_IFI44L
M44835-1-CTCATGCCACTGTGTA-0	M44835	M	NPSAD-127-S1	1	MG	Adapt	Adapt_TMEM163
M44835-1-CTCCAACCACAATGCT-0	M44835	M	NPSAD-127-S1	1	MG	Homeo	Homeo_PICALM
M44835-1-CTCCATGAGAGGCTGT-0	M44835	M	NPSAD-127-S1	1	MG	Homeo	Homeo_FRMD4A
M44835-1-CTGCAGGTCTCCTGAC-0	M44835	M	NPSAD-127-S1	1	MG	Homeo	Homeo_FRMD4A
M44835-1-CTGGACGAGTAAAGCT-0	M44835	M	NPSAD-127-S1	1	MG	Adapt	Adapt_TMEM163
M44835-1-CTGGTCTCACTGTCGG-0	M44835	M	NPSAD-127-S1	1	MG	Adapt	Adapt_TMEM163
M44835-1-CTTTCGGCAGTTCTAG-0	M44835	M	NPSAD-127-S1	1	MG	Adapt	Adapt_TMEM163
M44835-1-GAAGCGACAAATGGAT-0	M44835	M	NPSAD-127-S1	1	PVM	PVM	PVM_CD163
M44835-1-GAATAGACACCACATA-0	M44835	M	NPSAD-127-S1	1	MG	Adapt	Adapt_TMEM163
M44835-1-GACCTTCAGTAAGACT-0	M44835	M	NPSAD-127-S1	1	MG	Adapt	Adapt_TMEM163
M44835-1-GAGAAATCAACCAGAG-0	M44835	M	NPSAD-127-S1	1	MG	Adapt	Adapt_HIF1A
M44835-1-GAGGCCTTCATCGCCT-0	M44835	M	NPSAD-127-S1	1	MG	Adapt	Adapt_TMEM163
M44835-1-GAGTCTACACTGGAAG-0	M44835	M	NPSAD-127-S1	1	MG	Homeo	Homeo_PICALM
M44835-1-GATCCCTTCAAGTCGT-0	M44835	M	NPSAD-127-S1	1	MG	Adapt	Adapt_HIF1A
M44835-1-GATCGTACACACCGAC-0	M44835	M	NPSAD-127-S1	1	MG	Adapt	Adapt_TMEM163
M44835-1-GATGATCTCGTGTTCC-0	M44835	M	NPSAD-127-S1	1	MG	Adapt	Adapt_HIF1A
M44835-1-GATTCTTTCAGACCTA-0	M44835	M	NPSAD-127-S1	1	MG	Homeo	Homeo_FRMD4A
M44835-1-GCCAGGTGTCACTCGG-0	M44835	M	NPSAD-127-S1	1	MG	Adapt	Adapt_TMEM163
M44835-1-GCCCAGAGTTTAGACC-0	M44835	M	NPSAD-127-S1	1	MG	Homeo	Homeo_PICALM
M44835-1-GCTCAAATCGCCTTTG-0	M44835	M	NPSAD-127-S1	1	MG	Adapt	Adapt_TMEM163
M44835-1-GGAGCAACACTCCGAG-0	M44835	M	NPSAD-127-S1	1	MG	Adapt	Adapt_TMEM163
M44835-1-GGAGGTACATCGGTTA-0	M44835	M	NPSAD-127-S1	1	PVM	PVM	PVM_CD163
M44835-1-GGGAAGTTCATCGCAA-0	M44835	M	NPSAD-127-S1	1	MG	Adapt	Adapt_TMEM163
M44835-1-GGGACCTGTCCATCTC-0	M44835	M	NPSAD-127-S1	1	MG	Adapt	Adapt_TMEM163
M44835-1-GGGCGTTAGGCTCTCG-0	M44835	M	NPSAD-127-S1	1	PVM	PVM	PVM_CD163
M44835-1-GGGCTCATCGACACTA-0	M44835	M	NPSAD-127-S1	1	MG	Adapt	Adapt_TMEM163
M44835-1-GTAATCGCAGAGGAAA-0	M44835	M	NPSAD-127-S1	1	PVM	PVM	PVM_CD163
M44835-1-GTAATCGGTATCGCGC-0	M44835	M	NPSAD-127-S1	1	PVM	PVM	PVM_CD163
M44835-1-GTACAGTTCAGCTAGT-0	M44835	M	NPSAD-127-S1	1	MG	Homeo	Homeo_FRMD4A
M44835-1-GTAGAAACATGCAGCC-0	M44835	M	NPSAD-127-S1	1	MG	Adapt	Adapt_HIF1A
M44835-1-GTAGCTATCGGTCACG-0	M44835	M	NPSAD-127-S1	1	MG	Adapt	Adapt_TMEM163
M44835-1-GTCATTTCAACGGTAG-0	M44835	M	NPSAD-127-S1	1	MG	Homeo	Homeo_FRMD4A
M44835-1-GTCTGTCGTTCTAACG-0	M44835	M	NPSAD-127-S1	1	MG	Homeo	Homeo_FRMD4A
M44835-1-GTGCTGGTCCACGAAT-0	M44835	M	NPSAD-127-S1	1	MG	Homeo	Homeo_FRMD4A
M44835-1-GTGCTTCGTAAGTAGT-0	M44835	M	NPSAD-127-S1	1	PVM	PVM	PVM_CD163
M44835-1-GTTCCGTCATTCTCCG-0	M44835	M	NPSAD-127-S1	1	MG	Homeo	Homeo_PICALM
M44835-1-GTTGCGGTCCTCACGT-0	M44835	M	NPSAD-127-S1	1	PVM	PVM	PVM_CD163
M44835-1-GTTTACTAGAGCCTGA-0	M44835	M	NPSAD-127-S1	1	MG	Homeo	Homeo_PICALM
M44835-1-TAATCTCAGACCAAGC-0	M44835	M	NPSAD-127-S1	1	MG	Adapt	Adapt_TMEM163
M44835-1-TACAACGAGAGGATCC-0	M44835	M	NPSAD-127-S1	1	MG	Adapt	Adapt_TMEM163
M44835-1-TACATTCGTGGACCAA-0	M44835	M	NPSAD-127-S1	1	MG	Adapt	Adapt_HIST
M44835-1-TACCCGTAGCTCTATG-0	M44835	M	NPSAD-127-S1	1	PVM	PVM	PVM_CD163
M44835-1-TACCTGCGTAAGATTG-0	M44835	M	NPSAD-127-S1	1	MG	Homeo	Homeo_PICALM
M44835-1-TACGGTAGTAACGCGA-0	M44835	M	NPSAD-127-S1	1	MG	Homeo	Homeo_PICALM
M44835-1-TACGTCCTCCAAAGGG-0	M44835	M	NPSAD-127-S1	1	MG	Homeo	Homeo_PICALM
M44835-1-TAGATCGGTGTTCATG-0	M44835	M	NPSAD-127-S1	1	MG	Homeo	Homeo_PICALM
M44835-1-TAGGAGGTCACCTTGC-0	M44835	M	NPSAD-127-S1	1	MG	Homeo	Homeo_PICALM
M44835-1-TATCAGGAGGTGCATG-0	M44835	M	NPSAD-127-S1	1	MG	Homeo	Homeo_PICALM
M44835-1-TATCCTATCTGTCCGT-0	M44835	M	NPSAD-127-S1	1	MG	Homeo	Homeo_PICALM
M44835-1-TATCTTGAGGCTTAAA-0	M44835	M	NPSAD-127-S1	1	MG	Adapt	Adapt_TMEM163
M44835-1-TATTCCAAGACAGCGT-0	M44835	M	NPSAD-127-S1	1	MG	Adapt	Adapt_TMEM163
M44835-1-TATTCCAGTGATACCT-0	M44835	M	NPSAD-127-S1	1	MG	Adapt	Adapt_TMEM163
M44835-1-TCAAGCAAGATGGCAC-0	M44835	M	NPSAD-127-S1	1	MG	Homeo	Homeo_FRMD4A
M44835-1-TCAATCTCATGACGAG-0	M44835	M	NPSAD-127-S1	1	PVM	PVM	PVM_CD163
M44835-1-TCATACTGTGTTGCCG-0	M44835	M	NPSAD-127-S1	1	MG	Adapt	Adapt_TMEM163
M44835-1-TCATGCCTCACCTGGG-0	M44835	M	NPSAD-127-S1	1	MG	Adapt	Adapt_TMEM163
M44835-1-TCATGTTGTGACAACG-0	M44835	M	NPSAD-127-S1	1	MG	Adapt	Adapt_HIST
M44835-1-TCATTGTGTGAGGAAA-0	M44835	M	NPSAD-127-S1	1	MG	Adapt	Adapt_TMEM163
M44835-1-TCCGTGTTCTATTTCG-0	M44835	M	NPSAD-127-S1	1	MG	Adapt	Adapt_TMEM163
M44835-1-TCCTAATTCCGCGATG-0	M44835	M	NPSAD-127-S1	1	MG	Homeo	Homeo_FRMD4A
M44835-1-TCCTTTCGTTCGGTAT-0	M44835	M	NPSAD-127-S1	1	MG	Adapt	Adapt_TMEM163
M44835-1-TCGACCTTCTATCGGA-0	M44835	M	NPSAD-127-S1	1	MG	Homeo	Homeo_PICALM
M44835-1-TCGCACTCATGCGTGC-0	M44835	M	NPSAD-127-S1	1	MG	Adapt	Adapt_HIF1A
M44835-1-TCGCACTGTAGCGCCT-0	M44835	M	NPSAD-127-S1	1	MG	Homeo	Homeo_FRMD4A
M44835-1-TCGGGTGGTCTTGCGG-0	M44835	M	NPSAD-127-S1	1	MG	Adapt	Adapt_TMEM163
M44835-1-TCGGTCTTCCATAGGT-0	M44835	M	NPSAD-127-S1	1	PVM	PVM	PVM_CD163
M44835-1-TCGTAGATCAGGAGAC-0	M44835	M	NPSAD-127-S1	1	MG	Prolif	Prolif_MKI67
M44835-1-TCGTGCTTCAGAACCT-0	M44835	M	NPSAD-127-S1	1	MG	Adapt	Adapt_HIF1A
M44835-1-TCGTGGGCACAGCGCT-0	M44835	M	NPSAD-127-S1	1	MG	Adapt	Adapt_TMEM163
M44835-1-TCTAACTGTTGCGGCT-0	M44835	M	NPSAD-127-S1	1	MG	Homeo	Homeo_FRMD4A
M44835-1-TCTATCAGTACACGCC-0	M44835	M	NPSAD-127-S1	1	PVM	PVM	PVM_CD163
M44835-1-TCTCACGAGACACACG-0	M44835	M	NPSAD-127-S1	1	MG	Adapt	Adapt_TMEM163
M44835-1-TCTTAGTTCGTAGGGA-0	M44835	M	NPSAD-127-S1	1	MG	Homeo	Homeo_PICALM
M44835-1-TCTTGCGAGGTCATCT-0	M44835	M	NPSAD-127-S1	1	MG	Homeo	Homeo_FRMD4A
M44835-1-TGACTCCAGGGAGGCA-0	M44835	M	NPSAD-127-S1	1	MG	Adapt	Adapt_TMEM163
M44835-1-TGAGCGCTCAGGACAG-0	M44835	M	NPSAD-127-S1	1	MG	Adapt	Adapt_TMEM163
M44835-1-TGATCAGGTGAGTGAC-0	M44835	M	NPSAD-127-S1	1	MG	Adapt	Adapt_TMEM163
M44835-1-TGATTCTGTTCGGTAT-0	M44835	M	NPSAD-127-S1	1	MG	Homeo	Homeo_PICALM
M44835-1-TGCGACGTCGCGATCG-0	M44835	M	NPSAD-127-S1	1	MG	Homeo	Homeo_FRMD4A
M44835-1-TGGGCTGAGTTAACGA-0	M44835	M	NPSAD-127-S1	1	MG	Adapt	Adapt_TMEM163
M44835-1-TGTTCCGGTGGATCGA-0	M44835	M	NPSAD-127-S1	1	MG	Homeo	Homeo_PICALM
M44835-1-TGTTCCGTCTTCTAAC-0	M44835	M	NPSAD-127-S1	1	MG	Adapt	Adapt_TMEM163
M44835-1-TTAATCCCATGTGTCA-0	M44835	M	NPSAD-127-S1	1	PVM	PVM	PVM_CD163
M44835-1-TTCCTAATCGAGAGCA-0	M44835	M	NPSAD-127-S1	1	PVM	PVM	PVM_CD163
M44835-1-TTCCTTCGTGATACTC-0	M44835	M	NPSAD-127-S1	1	MG	Adapt	Adapt_HIST
M44835-1-TTCCTTCGTGTTGATC-0	M44835	M	NPSAD-127-S1	1	MG	Adapt	Adapt_TMEM163
M44835-1-TTCGATTTCAGACTGT-0	M44835	M	NPSAD-127-S1	1	MG	Adapt	Adapt_TMEM163
M44835-1-TTCTAACCACTTACAG-0	M44835	M	NPSAD-127-S1	1	MG	Adapt	Adapt_TMEM163
M44835-1-TTCTCTCAGCAATAGT-0	M44835	M	NPSAD-127-S1	1	MG	Homeo	Homeo_PICALM
M44835-1-TTGCATTCAAATACAG-0	M44835	M	NPSAD-127-S1	1	MG	Adapt	Adapt_TMEM163
M44835-1-TTGCATTCAAGTGGTG-0	M44835	M	NPSAD-127-S1	1	MG	Adapt	Adapt_TMEM163
M44835-1-TTGGGTAAGGCGAACT-0	M44835	M	NPSAD-127-S1	1	MG	Adapt	Adapt_TMEM163
M44835-1-TTGTTGTCAGTCAGTT-0	M44835	M	NPSAD-127-S1	1	MG	Adapt	Adapt_TMEM163
M44835-1-TTTAGTCCACAGCGCT-0	M44835	M	NPSAD-127-S1	1	MG	Adapt	Adapt_TMEM163
M44835-1-TTTCATGAGTTTCAGC-0	M44835	M	NPSAD-127-S1	1	MG	Homeo	Homeo_PICALM
M44835-1-TTTCATGTCGATGGAG-0	M44835	M	NPSAD-127-S1	1	MG	Homeo	Homeo_PICALM
M44835-2-AAACGAACACTTACAG-1	M44835	M	NPSAD-127-S2	2	MG	Adapt	Adapt_TMEM163
M44835-2-AAACGAATCACGATAC-1	M44835	M	NPSAD-127-S2	2	PVM	PVM	PVM_CD163
M44835-2-AAACGAATCTCGGTCT-1	M44835	M	NPSAD-127-S2	2	MG	Adapt	Adapt_TMEM163
M44835-2-AAATGGACATGTGGCC-1	M44835	M	NPSAD-127-S2	2	MG	Homeo	Homeo_PICALM
M44835-2-AACAAAGGTGCCTTCT-1	M44835	M	NPSAD-127-S2	2	MG	Adapt	Adapt_HIF1A
M44835-2-AACCACACAGCAATTC-1	M44835	M	NPSAD-127-S2	2	MG	Homeo	Homeo_PICALM
M44835-2-AACCCAATCTAGTGAC-1	M44835	M	NPSAD-127-S2	2	MG	Homeo	Homeo_PICALM
M44835-2-AACCTTTAGGTAAGGA-1	M44835	M	NPSAD-127-S2	2	MG	Adapt	Adapt_TMEM163
M44835-2-AAGTGAATCTTCACAT-1	M44835	M	NPSAD-127-S2	2	MG	Adapt	Adapt_HIF1A
M44835-2-AATCGTGGTATCCCTC-1	M44835	M	NPSAD-127-S2	2	MG	Adapt	Adapt_HIF1A
M44835-2-ACAACCACACTGAGTT-1	M44835	M	NPSAD-127-S2	2	MG	Homeo	Homeo_FRMD4A
M44835-2-ACAGAAAGTATCGTAC-1	M44835	M	NPSAD-127-S2	2	MG	Adapt	Adapt_HIST
M44835-2-ACATTTCGTCTAGATC-1	M44835	M	NPSAD-127-S2	2	MG	Adapt	Adapt_TMEM163
M44835-2-ACCATTTCAGTCGCTG-1	M44835	M	NPSAD-127-S2	2	MG	Adapt	Adapt_HIF1A
M44835-2-ACTACGAGTGCACATT-1	M44835	M	NPSAD-127-S2	2	MG	Adapt	Adapt_TMEM163
M44835-2-ACTTATCGTTGGCCTG-1	M44835	M	NPSAD-127-S2	2	MG	Adapt	Adapt_TMEM163
M44835-2-AGACCCGCACACGTGC-1	M44835	M	NPSAD-127-S2	2	MG	Adapt	Adapt_IFI44L
M44835-2-AGACCCGTCGGCAGTC-1	M44835	M	NPSAD-127-S2	2	MG	Adapt	Adapt_TMEM163
M44835-2-AGATAGAAGGTCATTC-1	M44835	M	NPSAD-127-S2	2	MG	Adapt	Adapt_HIF1A
M44835-2-AGATGCTTCTCCCTAG-1	M44835	M	NPSAD-127-S2	2	PVM	PVM	PVM_CD163
M44835-2-AGCCAATCAGTCGTTA-1	M44835	M	NPSAD-127-S2	2	MG	Homeo	Homeo_PICALM
M44835-2-AGGACTTCAAGATGTA-1	M44835	M	NPSAD-127-S2	2	MG	Adapt	Adapt_TMEM163
M44835-2-AGGTAGGTCTGAGTCA-1	M44835	M	NPSAD-127-S2	2	MG	Adapt	Adapt_HIF1A
M44835-2-AGGTGTTAGATAGTGT-1	M44835	M	NPSAD-127-S2	2	MG	Homeo	Homeo_PICALM
M44835-2-AGGTTGTGTGACGTCC-1	M44835	M	NPSAD-127-S2	2	MG	Adapt	Adapt_HIF1A
M44835-2-AGGTTGTTCAGTGTTG-1	M44835	M	NPSAD-127-S2	2	MG	Adapt	Adapt_TMEM163
M44835-2-AGTACCATCTGAATGC-1	M44835	M	NPSAD-127-S2	2	MG	Adapt	Adapt_TMEM163
M44835-2-AGTAGCTAGGCATTTC-1	M44835	M	NPSAD-127-S2	2	MG	Adapt	Adapt_TMEM163
M44835-2-ATACCTTAGCATTTGC-1	M44835	M	NPSAD-127-S2	2	MG	Adapt	Adapt_TMEM163
M44835-2-ATCACAGAGCCATTCA-1	M44835	M	NPSAD-127-S2	2	MG	Homeo	Homeo_PICALM
M44835-2-ATCACTTAGAGCTGCA-1	M44835	M	NPSAD-127-S2	2	MG	Adapt	Adapt_TMEM163
M44835-2-ATGAGTCTCGGCTGTG-1	M44835	M	NPSAD-127-S2	2	MG	Homeo	Homeo_PICALM
M44835-2-ATGCCTCAGCTGGCCT-1	M44835	M	NPSAD-127-S2	2	MG	Adapt	Adapt_TMEM163
M44835-2-ATGCGATTCTCTCCGA-1	M44835	M	NPSAD-127-S2	2	MG	Adapt	Adapt_CCL3
M44835-2-ATTACTCCAGTAGGAC-1	M44835	M	NPSAD-127-S2	2	MG	Homeo	Homeo_PICALM
M44835-2-ATTCAGGCAGACACAG-1	M44835	M	NPSAD-127-S2	2	MG	Adapt	Adapt_TMEM163
M44835-2-ATTCATCTCCACTGAA-1	M44835	M	NPSAD-127-S2	2	MG	Homeo	Homeo_PICALM
M44835-2-ATTCGTTGTCGCGTCA-1	M44835	M	NPSAD-127-S2	2	MG	Adapt	Adapt_TMEM163
M44835-2-ATTTCACTCCCGAGTG-1	M44835	M	NPSAD-127-S2	2	MG	Adapt	Adapt_TMEM163
M44835-2-CAAAGAACAGCACGAA-1	M44835	M	NPSAD-127-S2	2	MG	Adapt	Adapt_TMEM163
M44835-2-CAATTTCAGCGTCAGA-1	M44835	M	NPSAD-127-S2	2	MG	Homeo	Homeo_PICALM
M44835-2-CAATTTCCAGAATGTA-1	M44835	M	NPSAD-127-S2	2	MG	Adapt	Adapt_HIF1A
M44835-2-CAGCACGGTTGTCAGT-1	M44835	M	NPSAD-127-S2	2	MG	Adapt	Adapt_HIF1A
M44835-2-CAGTTCCTCCGTATAG-1	M44835	M	NPSAD-127-S2	2	MG	Homeo	Homeo_PICALM
M44835-2-CATACCCTCTTCGACC-1	M44835	M	NPSAD-127-S2	2	MG	Homeo	Homeo_FRMD4A
M44835-2-CCAATGACATGGAGAC-1	M44835	M	NPSAD-127-S2	2	MG	Adapt	Adapt_TMEM163
M44835-2-CCCAACTCATATGCGT-1	M44835	M	NPSAD-127-S2	2	MG	Adapt	Adapt_AIF1
M44835-2-CCTCTCCAGGCGACAT-1	M44835	M	NPSAD-127-S2	2	MG	Homeo	Homeo_PICALM
M44835-2-CCTGCATAGTCGAGGT-1	M44835	M	NPSAD-127-S2	2	MG	Homeo	Homeo_PICALM
M44835-2-CGCCATTCATCTGCGG-1	M44835	M	NPSAD-127-S2	2	MG	Adapt	Adapt_HIF1A
M44835-2-CGGAACCCAGGCTTGC-1	M44835	M	NPSAD-127-S2	2	PVM	PVM	PVM_CD163
M44835-2-CGGAATTTCTCTGGTC-1	M44835	M	NPSAD-127-S2	2	MG	Homeo	Homeo_PICALM
M44835-2-CGGCAGTGTCGCGGTT-1	M44835	M	NPSAD-127-S2	2	MG	Adapt	Adapt_TMEM163
M44835-2-CGTTAGAGTTAACAGA-1	M44835	M	NPSAD-127-S2	2	MG	Adapt	Adapt_TMEM163
M44835-2-CTACATTAGTAGTCAA-1	M44835	M	NPSAD-127-S2	2	MG	Adapt	Adapt_TMEM163
M44835-2-CTCAGGGTCGTAGGAG-1	M44835	M	NPSAD-127-S2	2	MG	Adapt	Adapt_AIF1
M44835-2-CTGATCCAGTCATGGG-1	M44835	M	NPSAD-127-S2	2	MG	Adapt	Adapt_TMEM163
M44835-2-CTGTGAACATCGGAAG-1	M44835	M	NPSAD-127-S2	2	MG	Adapt	Adapt_TMEM163
M44835-2-CTTCTAATCTCATTTG-1	M44835	M	NPSAD-127-S2	2	MG	Homeo	Homeo_FRMD4A
M44835-2-CTTTCAACAGTCGAGA-1	M44835	M	NPSAD-127-S2	2	MG	Homeo	Homeo_FRMD4A
M44835-2-CTTTCAAGTGATTAGA-1	M44835	M	NPSAD-127-S2	2	PVM	PVM	PVM_CD163
M44835-2-GAAGCCCAGACGCCCT-1	M44835	M	NPSAD-127-S2	2	MG	Homeo	Homeo_PICALM
M44835-2-GAAGCCCCAGTGCGCT-1	M44835	M	NPSAD-127-S2	2	MG	Adapt	Adapt_TMEM163
M44835-2-GAATCACCATTGGGAG-1	M44835	M	NPSAD-127-S2	2	MG	Homeo	Homeo_PICALM
M44835-2-GACAGCCGTCATATGC-1	M44835	M	NPSAD-127-S2	2	MG	Adapt	Adapt_TMEM163
M44835-2-GACTATGTCCTCACCA-1	M44835	M	NPSAD-127-S2	2	MG	Adapt	Adapt_TMEM163
M44835-2-GAGGCAATCTACACTT-1	M44835	M	NPSAD-127-S2	2	MG	Homeo	Homeo_PICALM
M44835-2-GAGTGTTGTCCTTGTC-1	M44835	M	NPSAD-127-S2	2	MG	Homeo	Homeo_PICALM
M44835-2-GAGTTACGTATCGTTG-1	M44835	M	NPSAD-127-S2	2	PVM	PVM	PVM_CD163
M44835-2-GATGCTAGTTTACCAG-1	M44835	M	NPSAD-127-S2	2	MG	Homeo	Homeo_PICALM
M44835-2-GCACATAGTCCGATCG-1	M44835	M	NPSAD-127-S2	2	MG	Adapt	Adapt_TMEM163
M44835-2-GCATCGGCAATGGGTG-1	M44835	M	NPSAD-127-S2	2	MG	Adapt	Adapt_TMEM163
M44835-2-GCGGAAATCACTCCGT-1	M44835	M	NPSAD-127-S2	2	MG	Adapt	Adapt_HIF1A
M44835-2-GCTTGGGAGCCGAATG-1	M44835	M	NPSAD-127-S2	2	MG	Adapt	Adapt_HIST
M44835-2-GGAACCCTCCGTTTCG-1	M44835	M	NPSAD-127-S2	2	MG	Prolif	Prolif_MKI67
M44835-2-GGGAGATGTGTGGACA-1	M44835	M	NPSAD-127-S2	2	MG	Adapt	Adapt_TMEM163
M44835-2-GGGATCCTCCCATTTA-1	M44835	M	NPSAD-127-S2	2	MG	Adapt	Adapt_TMEM163
M44835-2-GGGCTCAAGCCGGATA-1	M44835	M	NPSAD-127-S2	2	MG	Homeo	Homeo_PICALM
M44835-2-GGGTGAAAGACATCCT-1	M44835	M	NPSAD-127-S2	2	MG	Homeo	Homeo_FRMD4A
M44835-2-GGTAGAGTCGATGGAG-1	M44835	M	NPSAD-127-S2	2	MG	Adapt	Adapt_TMEM163
M44835-2-GGTGAAGGTGTCATCA-1	M44835	M	NPSAD-127-S2	2	MG	Adapt	Adapt_TMEM163
M44835-2-GGTTAACCACGTACTA-1	M44835	M	NPSAD-127-S2	2	MG	Homeo	Homeo_PICALM
M44835-2-GTAGCTACAATTAGGA-1	M44835	M	NPSAD-127-S2	2	PVM	PVM	PVM_CD163
M44835-2-GTAGGTTGTCGGAAAC-1	M44835	M	NPSAD-127-S2	2	MG	Adapt	Adapt_HIF1A
M44835-2-GTCAAACGTAACTAAG-1	M44835	M	NPSAD-127-S2	2	MG	Homeo	Homeo_PICALM
M44835-2-GTCAAGTGTCGTATGT-1	M44835	M	NPSAD-127-S2	2	MG	Adapt	Adapt_CCL3
M44835-2-GTCATGAAGGTAGTAT-1	M44835	M	NPSAD-127-S2	2	MG	Adapt	Adapt_TMEM163
M44835-2-GTGACGCGTCGAAGCA-1	M44835	M	NPSAD-127-S2	2	PVM	PVM	PVM_CD163
M44835-2-GTGAGGAGTGGTATGG-1	M44835	M	NPSAD-127-S2	2	MG	Homeo	Homeo_PICALM
M44835-2-GTGCTTCGTACGATTC-1	M44835	M	NPSAD-127-S2	2	MG	Adapt	Adapt_TMEM163
M44835-2-GTGCTTCTCTCCAATT-1	M44835	M	NPSAD-127-S2	2	MG	Homeo	Homeo_PICALM
M44835-2-GTGTCCTGTCGCTTGG-1	M44835	M	NPSAD-127-S2	2	PVM	PVM	PVM_CD163
M44835-2-TAACACGCAAACTAAG-1	M44835	M	NPSAD-127-S2	2	MG	Adapt	Adapt_TMEM163
M44835-2-TAACCAGTCTGTCAGA-1	M44835	M	NPSAD-127-S2	2	MG	Homeo	Homeo_PICALM
M44835-2-TAAGCGTAGTTGCTCA-1	M44835	M	NPSAD-127-S2	2	MG	Homeo	Homeo_FRMD4A
M44835-2-TACACCCAGCTCCACG-1	M44835	M	NPSAD-127-S2	2	MG	Homeo	Homeo_PICALM
M44835-2-TACATTCGTGCGAACA-1	M44835	M	NPSAD-127-S2	2	MG	Adapt	Adapt_TMEM163
M44835-2-TACCGAACACTCTCGT-1	M44835	M	NPSAD-127-S2	2	MG	Adapt	Adapt_TMEM163
M44835-2-TACCGGGCATAACAGA-1	M44835	M	NPSAD-127-S2	2	MG	Homeo	Homeo_PICALM
M44835-2-TACGGGCTCGTCGACG-1	M44835	M	NPSAD-127-S2	2	MG	ADAM	ADAM_GPNMB
M44835-2-TAGACTGTCGTCGACG-1	M44835	M	NPSAD-127-S2	2	MG	Adapt	Adapt_CCL3
M44835-2-TATGTTCCACAGTCGC-1	M44835	M	NPSAD-127-S2	2	MG	Adapt	Adapt_TMEM163
M44835-2-TATTGCTGTGTCCATA-1	M44835	M	NPSAD-127-S2	2	PVM	PVM	PVM_CD163
M44835-2-TATTGGGCATCGTGGC-1	M44835	M	NPSAD-127-S2	2	MG	Adapt	Adapt_IFI44L
M44835-2-TCAAGTGCATCATCTT-1	M44835	M	NPSAD-127-S2	2	MG	Adapt	Adapt_HIST
M44835-2-TCACATTTCCAAGCTA-1	M44835	M	NPSAD-127-S2	2	MG	Homeo	Homeo_PICALM
M44835-2-TCACTATCATCCGGTG-1	M44835	M	NPSAD-127-S2	2	MG	Adapt	Adapt_TMEM163
M44835-2-TCAGCAATCCTCTCGA-1	M44835	M	NPSAD-127-S2	2	MG	Homeo	Homeo_PICALM
M44835-2-TCAGCCTCAGGTGTGA-1	M44835	M	NPSAD-127-S2	2	MG	Adapt	Adapt_HIF1A
M44835-2-TCATGAGCAAGTTCCA-1	M44835	M	NPSAD-127-S2	2	MG	Homeo	Homeo_PICALM
M44835-2-TCATTCAAGCGACATG-1	M44835	M	NPSAD-127-S2	2	PVM	PVM	PVM_CD163
M44835-2-TCATTGTTCAGCTCTC-1	M44835	M	NPSAD-127-S2	2	PVM	PVM	PVM_CD163
M44835-2-TCCACCATCCCGTTGT-1	M44835	M	NPSAD-127-S2	2	MG	Adapt	Adapt_AIF1
M44835-2-TCCATGCTCTCCGAAA-1	M44835	M	NPSAD-127-S2	2	MG	Homeo	Homeo_FRMD4A
M44835-2-TCCCACAAGTCGGCCT-1	M44835	M	NPSAD-127-S2	2	MG	Adapt	Adapt_HIF1A
M44835-2-TCCTCTTCACGGCACT-1	M44835	M	NPSAD-127-S2	2	MG	Homeo	Homeo_PICALM
M44835-2-TCCTTTCCAATATCCG-1	M44835	M	NPSAD-127-S2	2	PVM	PVM	PVM_CD163
M44835-2-TCGCACTTCCGGACGT-1	M44835	M	NPSAD-127-S2	2	MG	Adapt	Adapt_HIST
M44835-2-TCGCTTGGTGCACATT-1	M44835	M	NPSAD-127-S2	2	MG	Homeo	Homeo_PICALM
M44835-2-TCGTGCTAGGTCATTC-1	M44835	M	NPSAD-127-S2	2	MG	Homeo	Homeo_PICALM
M44835-2-TCTGTCGGTCGAACGA-1	M44835	M	NPSAD-127-S2	2	MG	Adapt	Adapt_HIF1A
M44835-2-TCTTAGTAGGTGCCAA-1	M44835	M	NPSAD-127-S2	2	MG	Homeo	Homeo_PICALM
M44835-2-TGAATGCGTCGGAACA-1	M44835	M	NPSAD-127-S2	2	MG	Homeo	Homeo_PICALM
M44835-2-TGACTCCGTCATAACC-1	M44835	M	NPSAD-127-S2	2	MG	Adapt	Adapt_HIST
M44835-2-TGAGCATGTCCTACGG-1	M44835	M	NPSAD-127-S2	2	MG	Adapt	Adapt_TMEM163
M44835-2-TGAGGGAAGTGCACCC-1	M44835	M	NPSAD-127-S2	2	MG	Homeo	Homeo_PICALM
M44835-2-TGAGGTTGTGCTCCGA-1	M44835	M	NPSAD-127-S2	2	MG	Homeo	Homeo_PICALM
M44835-2-TGATCTTCACCATATG-1	M44835	M	NPSAD-127-S2	2	MG	Adapt	Adapt_TMEM163
M44835-2-TGATTCTGTGTTATCG-1	M44835	M	NPSAD-127-S2	2	MG	Adapt	Adapt_TMEM163
M44835-2-TGCAGGCTCGAGCTGC-1	M44835	M	NPSAD-127-S2	2	MG	Adapt	Adapt_HIF1A
M44835-2-TGCGACGCACAGAGCA-1	M44835	M	NPSAD-127-S2	2	MG	Adapt	Adapt_TMEM163
M44835-2-TGGGATTCACGCGCAT-1	M44835	M	NPSAD-127-S2	2	MG	Adapt	Adapt_TMEM163
M44835-2-TGGTGATGTCACCGCA-1	M44835	M	NPSAD-127-S2	2	MG	Homeo	Homeo_PICALM
M44835-2-TGTAACGTCGGCTGGT-1	M44835	M	NPSAD-127-S2	2	MG	Adapt	Adapt_HIST
M44835-2-TGTTACTCACTCCACT-1	M44835	M	NPSAD-127-S2	2	PVM	PVM	PVM_CD163
M44835-2-TGTTGAGCACCTCTGT-1	M44835	M	NPSAD-127-S2	2	PVM	PVM	PVM_CD163
M44835-2-TGTTTGTAGATTCGCT-1	M44835	M	NPSAD-127-S2	2	MG	Adapt	Adapt_TMEM163
M44835-2-TTACAGGGTATGGTAA-1	M44835	M	NPSAD-127-S2	2	MG	Adapt	Adapt_TMEM163
M44835-2-TTAGTCTTCAAGTCTG-1	M44835	M	NPSAD-127-S2	2	MG	Adapt	Adapt_TMEM163
M44835-2-TTCAGGATCCTATTGT-1	M44835	M	NPSAD-127-S2	2	MG	Adapt	Adapt_TMEM163
M44835-2-TTCATTGGTCGCCTAG-1	M44835	M	NPSAD-127-S2	2	MG	Homeo	Homeo_PICALM
M44835-2-TTCCAATAGTTAGTGA-1	M44835	M	NPSAD-127-S2	2	MG	Adapt	Adapt_TMEM163
M44835-2-TTCCAATTCCGAAATC-1	M44835	M	NPSAD-127-S2	2	MG	Homeo	Homeo_PICALM
M44835-2-TTCGCTGGTGTTCAGT-1	M44835	M	NPSAD-127-S2	2	MG	Homeo	Homeo_FRMD4A
M44835-2-TTCTTCCAGTGGCAGT-1	M44835	M	NPSAD-127-S2	2	MG	Homeo	Homeo_FRMD4A
M44835-2-TTGACCCGTCTTCATT-1	M44835	M	NPSAD-127-S2	2	MG	Adapt	Adapt_TMEM163
M44835-2-TTGGATGGTCCAGCCA-1	M44835	M	NPSAD-127-S2	2	MG	Homeo	Homeo_PICALM
M44835-2-TTGGGATTCTCTTCAA-1	M44835	M	NPSAD-127-S2	2	MG	Homeo	Homeo_PICALM
M44835-2-TTGTGTTTCTCTTGCG-1	M44835	M	NPSAD-127-S2	2	MG	Homeo	Homeo_PICALM
M44835-2-TTTACCAAGCACGTCC-1	M44835	M	NPSAD-127-S2	2	MG	Adapt	Adapt_TMEM163
M44835-2-TTTACGTCAACCCGCA-1	M44835	M	NPSAD-127-S2	2	MG	Adapt	Adapt_TMEM163
M44835-2-TTTCAGTTCCATATGG-1	M44835	M	NPSAD-127-S2	2	MG	Homeo	Homeo_PICALM
M44835-2-TTTCCTCGTGCACAAG-1	M44835	M	NPSAD-127-S2	2	MG	Adapt	Adapt_AIF1
M44854-1-AAGTACCAGGCTCACC-0	M44854	M	NPSAD-166-C1	1	MG	Homeo	Homeo_PICALM
M44854-1-ATCCACCAGGGCAGTT-0	M44854	M	NPSAD-166-C1	1	MG	Homeo	Homeo_PICALM
M44854-1-CAGGGCTGTGTCATGT-0	M44854	M	NPSAD-166-C1	1	PVM	PVM	PVM_CD163
M44854-1-CATGAGTTCGTGCTCT-0	M44854	M	NPSAD-166-C1	1	MG	Homeo	Homeo_PICALM
M44854-1-CCCTCTCCATCAGCGC-0	M44854	M	NPSAD-166-C1	1	MG	Homeo	Homeo_PICALM
M44854-1-CCGGGTACAATGTGGG-0	M44854	M	NPSAD-166-C1	1	MG	Homeo	Homeo_FRMD4A
M44854-1-GAAACCTCATCGAGCC-0	M44854	M	NPSAD-166-C1	1	MG	ADAM	ADAM_GPNMB
M44854-1-GATCGTAAGTGAACAT-0	M44854	M	NPSAD-166-C1	1	MG	Homeo	Homeo_PICALM
M44854-1-GATCGTACACCGTCGA-0	M44854	M	NPSAD-166-C1	1	MG	Homeo	Homeo_PICALM
M44854-1-GATTCGAAGGGTATAT-0	M44854	M	NPSAD-166-C1	1	MG	ADAM	ADAM_GPNMB
M44854-1-GTAGATCAGTGCTCAT-0	M44854	M	NPSAD-166-C1	1	MG	Homeo	Homeo_PICALM
M44854-1-GTTACCCGTATCATGC-0	M44854	M	NPSAD-166-C1	1	MG	Homeo	Homeo_FRMD4A
M44854-1-GTTCTATCAGACCAAG-0	M44854	M	NPSAD-166-C1	1	MG	Homeo	Homeo_PICALM
M44854-1-TTCCGTGTCACTCGAA-0	M44854	M	NPSAD-166-C1	1	MG	Homeo	Homeo_FRMD4A
M44854-2-AAACGCTAGGTCTACT-1	M44854	M	NPSAD-166-C2	2	MG	Homeo	Homeo_PICALM
M44854-2-AATCGACAGACGACTG-1	M44854	M	NPSAD-166-C2	2	MG	Homeo	Homeo_FRMD4A
M44854-2-ACCTGTCGTCGAACGA-1	M44854	M	NPSAD-166-C2	2	MG	Homeo	Homeo_PICALM
M44854-2-ATTCATCCAGAATTCC-1	M44854	M	NPSAD-166-C2	2	MG	Homeo	Homeo_PICALM
M44854-2-CACGTGGCACGTCATA-1	M44854	M	NPSAD-166-C2	2	MG	Homeo	Homeo_PICALM
M44854-2-CGCATAAGTTCGGCTG-1	M44854	M	NPSAD-166-C2	2	MG	Homeo	Homeo_PICALM
M44854-2-CTCCAACTCAGACAAA-1	M44854	M	NPSAD-166-C2	2	MG	Homeo	Homeo_PICALM
M44854-2-CTCCACACACGTCTCT-1	M44854	M	NPSAD-166-C2	2	MG	Homeo	Homeo_FRMD4A
M44854-2-CTCCGATTCCTGGGTG-1	M44854	M	NPSAD-166-C2	2	MG	ADAM	ADAM_GPNMB
M44854-2-GATGTTGGTTTACGAC-1	M44854	M	NPSAD-166-C2	2	MG	Homeo	Homeo_FRMD4A
M44854-2-GCGGATCCAACGCATT-1	M44854	M	NPSAD-166-C2	2	MG	Homeo	Homeo_FRMD4A
M44854-2-GCTTGGGGTACTAGCT-1	M44854	M	NPSAD-166-C2	2	MG	Homeo	Homeo_FRMD4A
M44854-2-GGACGTCAGCTAGCCC-1	M44854	M	NPSAD-166-C2	2	MG	Homeo	Homeo_PICALM
M44854-2-GGTGAAGGTGCAAGAC-1	M44854	M	NPSAD-166-C2	2	MG	Homeo	Homeo_FRMD4A
M44854-2-GGTTAACCACCGTACG-1	M44854	M	NPSAD-166-C2	2	MG	Homeo	Homeo_PICALM
M44854-2-TAATTCCTCTAGATCG-1	M44854	M	NPSAD-166-C2	2	MG	Homeo	Homeo_FRMD4A
M44854-2-TCACTATGTGTTCCAA-1	M44854	M	NPSAD-166-C2	2	MG	Homeo	Homeo_PICALM
M44854-2-TCCTCCCAGTGAGGTC-1	M44854	M	NPSAD-166-C2	2	MG	Homeo	Homeo_PICALM
M44854-2-TGGGTTAGTCCAGAAG-1	M44854	M	NPSAD-166-C2	2	MG	Homeo	Homeo_PICALM
M44889-1-AACCTTTGTGCATGAG-0	M44889	M	NPSAD-20210211-C1	1	MG	Homeo	Homeo_FRMD4A
M44889-1-AAGGAATCAGCGTATT-0	M44889	M	NPSAD-20210211-C1	1	MG	Homeo	Homeo_FRMD4A
M44889-1-ACCATTTAGGCCTTCG-0	M44889	M	NPSAD-20210211-C1	1	MG	Homeo	Homeo_PICALM
M44889-1-ACCTACCCAGGATGAC-0	M44889	M	NPSAD-20210211-C1	1	MG	Homeo	Homeo_FRMD4A
M44889-1-ACGGTTACACTGGCGT-0	M44889	M	NPSAD-20210211-C1	1	MG	Homeo	Homeo_FRMD4A
M44889-1-ACGTCCTAGAACAGGA-0	M44889	M	NPSAD-20210211-C1	1	MG	Homeo	Homeo_FRMD4A
M44889-1-ACTTTCAAGGCACTAG-0	M44889	M	NPSAD-20210211-C1	1	MG	Adapt	Adapt_HIF1A
M44889-1-AGCCAGCGTATTGAGA-0	M44889	M	NPSAD-20210211-C1	1	MG	Homeo	Homeo_FRMD4A
M44889-1-AGGGTTTTCACCTCAC-0	M44889	M	NPSAD-20210211-C1	1	MG	Homeo	Homeo_FRMD4A
M44889-1-AGTTAGCCAAGTGGCA-0	M44889	M	NPSAD-20210211-C1	1	MG	Homeo	Homeo_PICALM
M44889-1-AGTTAGCGTAGAGGAA-0	M44889	M	NPSAD-20210211-C1	1	MG	Adapt	Adapt_HIF1A
M44889-1-AGTTCCCAGTCGTTAC-0	M44889	M	NPSAD-20210211-C1	1	MG	Homeo	Homeo_FRMD4A
M44889-1-AGTTCCCGTGGCGTAA-0	M44889	M	NPSAD-20210211-C1	1	MG	Homeo	Homeo_FRMD4A
M44889-1-ATACCGACAATGTCAC-0	M44889	M	NPSAD-20210211-C1	1	MG	Homeo	Homeo_PICALM
M44889-1-ATCACGAAGCATACTC-0	M44889	M	NPSAD-20210211-C1	1	MG	Adapt	Adapt_CCL3
M44889-1-ATCATTCAGACCAGAC-0	M44889	M	NPSAD-20210211-C1	1	MG	Homeo	Homeo_PICALM
M44889-1-ATCCTATAGATTAGAC-0	M44889	M	NPSAD-20210211-C1	1	MG	Homeo	Homeo_FRMD4A
M44889-1-ATGGAGGAGACGACGT-0	M44889	M	NPSAD-20210211-C1	1	MG	Homeo	Homeo_FRMD4A
M44889-1-ATTATCCGTCCAGTTA-0	M44889	M	NPSAD-20210211-C1	1	MG	Homeo	Homeo_FRMD4A
M44889-1-ATTCAGGGTGACATCT-0	M44889	M	NPSAD-20210211-C1	1	MG	Homeo	Homeo_PICALM
M44889-1-ATTCATCTCTACCACC-0	M44889	M	NPSAD-20210211-C1	1	MG	Homeo	Homeo_PICALM
M44889-1-CAACAGTGTAGACAAT-0	M44889	M	NPSAD-20210211-C1	1	MG	Homeo	Homeo_FRMD4A
M44889-1-CAATGACAGCGTGAGT-0	M44889	M	NPSAD-20210211-C1	1	MG	Homeo	Homeo_FRMD4A
M44889-1-CAGCAATTCTACTATC-0	M44889	M	NPSAD-20210211-C1	1	MG	Homeo	Homeo_FRMD4A
M44889-1-CAGCACGTCCCTCTAG-0	M44889	M	NPSAD-20210211-C1	1	MG	Homeo	Homeo_FRMD4A
M44889-1-CATACAGGTACTCAAC-0	M44889	M	NPSAD-20210211-C1	1	MG	Homeo	Homeo_FRMD4A
M44889-1-CATACTTGTGAGACGT-0	M44889	M	NPSAD-20210211-C1	1	MG	Homeo	Homeo_FRMD4A
M44889-1-CATTGAGTCTGGACTA-0	M44889	M	NPSAD-20210211-C1	1	PVM	PVM	PVM_CD163
M44889-1-CCACAAAAGTGGAATT-0	M44889	M	NPSAD-20210211-C1	1	MG	Homeo	Homeo_FRMD4A
M44889-1-CCCAACTAGCTCCATA-0	M44889	M	NPSAD-20210211-C1	1	MG	Homeo	Homeo_FRMD4A
M44889-1-CCCATTGGTATGACAA-0	M44889	M	NPSAD-20210211-C1	1	MG	Homeo	Homeo_PICALM
M44889-1-CCCGGAATCTGCTTAT-0	M44889	M	NPSAD-20210211-C1	1	MG	Adapt	Adapt_CCL3
M44889-1-CCTAACCAGCGATGAC-0	M44889	M	NPSAD-20210211-C1	1	MG	Homeo	Homeo_FRMD4A
M44889-1-CCTATCGAGCGACATG-0	M44889	M	NPSAD-20210211-C1	1	MG	Homeo	Homeo_FRMD4A
M44889-1-CCTCCTCTCATTTGCT-0	M44889	M	NPSAD-20210211-C1	1	MG	Homeo	Homeo_PICALM
M44889-1-CCTCTCCAGTGGCAGT-0	M44889	M	NPSAD-20210211-C1	1	MG	Homeo	Homeo_PICALM
M44889-1-CGGCAGTAGGAATTAC-0	M44889	M	NPSAD-20210211-C1	1	MG	Homeo	Homeo_FRMD4A
M44889-1-CTATAGGCATCACGGC-0	M44889	M	NPSAD-20210211-C1	1	MG	Homeo	Homeo_FRMD4A
M44889-1-CTGAGCGAGCACTCGC-0	M44889	M	NPSAD-20210211-C1	1	MG	Homeo	Homeo_FRMD4A
M44889-1-GAAGCCCTCTCAGTCC-0	M44889	M	NPSAD-20210211-C1	1	MG	Homeo	Homeo_FRMD4A
M44889-1-GACTTCCTCTAGTGAC-0	M44889	M	NPSAD-20210211-C1	1	MG	Homeo	Homeo_FRMD4A
M44889-1-GAGGCCTTCCAGCACG-0	M44889	M	NPSAD-20210211-C1	1	MG	Homeo	Homeo_PICALM
M44889-1-GATCCCTTCCCTCTTT-0	M44889	M	NPSAD-20210211-C1	1	MG	ADAM	ADAM_GPNMB
M44889-1-GATTCGATCTCCTGAC-0	M44889	M	NPSAD-20210211-C1	1	MG	Homeo	Homeo_FRMD4A
M44889-1-GCAGCTGCAAGAGGCT-0	M44889	M	NPSAD-20210211-C1	1	MG	Homeo	Homeo_FRMD4A
M44889-1-GCAGTTATCAGACCCG-0	M44889	M	NPSAD-20210211-C1	1	MG	Homeo	Homeo_PICALM
M44889-1-GCCATGGTCGATTGAC-0	M44889	M	NPSAD-20210211-C1	1	MG	Homeo	Homeo_FRMD4A
M44889-1-GCCTGTTAGAGAGTTT-0	M44889	M	NPSAD-20210211-C1	1	MG	Homeo	Homeo_PICALM
M44889-1-GCGTGCATCGGTCGAC-0	M44889	M	NPSAD-20210211-C1	1	MG	Homeo	Homeo_PICALM
M44889-1-GCGTTTCCAGTTAGAA-0	M44889	M	NPSAD-20210211-C1	1	MG	Homeo	Homeo_FRMD4A
M44889-1-GGAATCTCAGAGCCCT-0	M44889	M	NPSAD-20210211-C1	1	MG	Homeo	Homeo_FRMD4A
M44889-1-GGCTTTCGTGTGTTTG-0	M44889	M	NPSAD-20210211-C1	1	MG	Homeo	Homeo_FRMD4A
M44889-1-GGTTAACGTTCGGTAT-0	M44889	M	NPSAD-20210211-C1	1	MG	Homeo	Homeo_FRMD4A
M44889-1-GTAAGTCAGGTATCTC-0	M44889	M	NPSAD-20210211-C1	1	MG	Homeo	Homeo_FRMD4A
M44889-1-GTCACTCCACAGACGA-0	M44889	M	NPSAD-20210211-C1	1	MG	Homeo	Homeo_FRMD4A
M44889-1-GTGAGGACAAGCTGTT-0	M44889	M	NPSAD-20210211-C1	1	PVM	PVM	PVM_CD163
M44889-1-GTTCATTAGCTGTGCC-0	M44889	M	NPSAD-20210211-C1	1	MG	Homeo	Homeo_FRMD4A
M44889-1-GTTCATTGTCTCCCTA-0	M44889	M	NPSAD-20210211-C1	1	MG	Adapt	Adapt_HIF1A
M44889-1-GTTCCGTAGACTGGGT-0	M44889	M	NPSAD-20210211-C1	1	MG	Homeo	Homeo_FRMD4A
M44889-1-TACACCCAGTAAGAGG-0	M44889	M	NPSAD-20210211-C1	1	PVM	PVM	PVM_CD163
M44889-1-TACCTCGAGAGTTGTA-0	M44889	M	NPSAD-20210211-C1	1	MG	Homeo	Homeo_PICALM
M44889-1-TAGAGTCAGAATCGAT-0	M44889	M	NPSAD-20210211-C1	1	MG	Homeo	Homeo_FRMD4A
M44889-1-TATCTGTTCGAAGTGG-0	M44889	M	NPSAD-20210211-C1	1	MG	Homeo	Homeo_FRMD4A
M44889-1-TCATCATGTCATCGCG-0	M44889	M	NPSAD-20210211-C1	1	MG	Homeo	Homeo_PICALM
M44889-1-TCATGAGGTATCGCGC-0	M44889	M	NPSAD-20210211-C1	1	MG	Homeo	Homeo_FRMD4A
M44889-1-TCATGGAGTTGATGTC-0	M44889	M	NPSAD-20210211-C1	1	PVM	PVM	PVM_CD163
M44889-1-TCCAGAAAGTCTCCTC-0	M44889	M	NPSAD-20210211-C1	1	MG	Homeo	Homeo_FRMD4A
M44889-1-TCCCACATCTCATGGA-0	M44889	M	NPSAD-20210211-C1	1	MG	Adapt	Adapt_HIST
M44889-1-TCCTCCCTCTGGAGAG-0	M44889	M	NPSAD-20210211-C1	1	MG	Homeo	Homeo_FRMD4A
M44889-1-TCGGGTGGTCAAGGCA-0	M44889	M	NPSAD-20210211-C1	1	MG	Homeo	Homeo_FRMD4A
M44889-1-TCTCCGAAGCCTATTG-0	M44889	M	NPSAD-20210211-C1	1	MG	Adapt	Adapt_HIST
M44889-1-TCTGCCATCATTGCCC-0	M44889	M	NPSAD-20210211-C1	1	MG	Homeo	Homeo_PICALM
M44889-1-TGACAGTTCAACGAGG-0	M44889	M	NPSAD-20210211-C1	1	PVM	PVM	PVM_CD163
M44889-1-TGACGCGAGCACACAG-0	M44889	M	NPSAD-20210211-C1	1	MG	Homeo	Homeo_FRMD4A
M44889-1-TGAGACTTCTTACCAT-0	M44889	M	NPSAD-20210211-C1	1	MG	Homeo	Homeo_FRMD4A
M44889-1-TGCGATATCCCATTTA-0	M44889	M	NPSAD-20210211-C1	1	MG	Adapt	Adapt_HIF1A
M44889-1-TGCTCCACAATCAGCT-0	M44889	M	NPSAD-20210211-C1	1	MG	Homeo	Homeo_PICALM
M44889-1-TGCTGAACACAGCCTG-0	M44889	M	NPSAD-20210211-C1	1	MG	Homeo	Homeo_PICALM
M44889-1-TGGGCTGTCACCATAG-0	M44889	M	NPSAD-20210211-C1	1	MG	Homeo	Homeo_FRMD4A
M44889-1-TGTGGCGTCTCGACCT-0	M44889	M	NPSAD-20210211-C1	1	MG	Homeo	Homeo_FRMD4A
M44889-1-TTACCATGTCTAATCG-0	M44889	M	NPSAD-20210211-C1	1	PVM	PVM	PVM_CD163
M44889-1-TTCATTGAGAGGGTAA-0	M44889	M	NPSAD-20210211-C1	1	MG	Adapt	Adapt_CCL3
M44889-1-TTTCAGTAGTAAATGC-0	M44889	M	NPSAD-20210211-C1	1	MG	Homeo	Homeo_PICALM
M44889-2-AAAGTGAGTTGTAAAG-1	M44889	M	NPSAD-20210211-C2	2	MG	Homeo	Homeo_FRMD4A
M44889-2-AACTTCTAGGTGAGCT-1	M44889	M	NPSAD-20210211-C2	2	MG	Homeo	Homeo_FRMD4A
M44889-2-AAGCCATGTGAGGAAA-1	M44889	M	NPSAD-20210211-C2	2	MG	Homeo	Homeo_FRMD4A
M44889-2-AATCACGAGTACTGGG-1	M44889	M	NPSAD-20210211-C2	2	MG	Homeo	Homeo_PICALM
M44889-2-AATTCCTTCAAGGACG-1	M44889	M	NPSAD-20210211-C2	2	MG	Homeo	Homeo_FRMD4A
M44889-2-AATTTCCTCTCCGATC-1	M44889	M	NPSAD-20210211-C2	2	MG	Homeo	Homeo_FRMD4A
M44889-2-ACACCAAGTTACCCAA-1	M44889	M	NPSAD-20210211-C2	2	PVM	PVM	PVM_CD163
M44889-2-ACATTTCGTACCACGC-1	M44889	M	NPSAD-20210211-C2	2	MG	Homeo	Homeo_PICALM
M44889-2-ACATTTCTCCGGACGT-1	M44889	M	NPSAD-20210211-C2	2	MG	Homeo	Homeo_PICALM
M44889-2-ACCATTTTCGTGAGAG-1	M44889	M	NPSAD-20210211-C2	2	MG	Homeo	Homeo_FRMD4A
M44889-2-ACTATTCCACACACGC-1	M44889	M	NPSAD-20210211-C2	2	MG	Homeo	Homeo_PICALM
M44889-2-ACTGCAAGTCAACACT-1	M44889	M	NPSAD-20210211-C2	2	PVM	PVM	PVM_CD163
M44889-2-AGACACTGTGCCTTTC-1	M44889	M	NPSAD-20210211-C2	2	MG	Homeo	Homeo_PICALM
M44889-2-AGAGCAGAGGATATAC-1	M44889	M	NPSAD-20210211-C2	2	MG	Homeo	Homeo_FRMD4A
M44889-2-AGAGCAGCAGCGACCT-1	M44889	M	NPSAD-20210211-C2	2	PVM	PVM	PVM_CD163
M44889-2-AGATGCTCAGTTCCAA-1	M44889	M	NPSAD-20210211-C2	2	MG	Homeo	Homeo_FRMD4A
M44889-2-AGGGTCCAGGAGATAG-1	M44889	M	NPSAD-20210211-C2	2	MG	Homeo	Homeo_PICALM
M44889-2-ATATCCTAGGCGAACT-1	M44889	M	NPSAD-20210211-C2	2	MG	Homeo	Homeo_FRMD4A
M44889-2-ATCACAGCACAGCTTA-1	M44889	M	NPSAD-20210211-C2	2	MG	Homeo	Homeo_FRMD4A
M44889-2-ATCACGAGTTACCCTC-1	M44889	M	NPSAD-20210211-C2	2	MG	Homeo	Homeo_PICALM
M44889-2-ATCAGGTCATAGATGA-1	M44889	M	NPSAD-20210211-C2	2	MG	Adapt	Adapt_HIF1A
M44889-2-ATCATTCAGGTACAAT-1	M44889	M	NPSAD-20210211-C2	2	MG	Homeo	Homeo_FRMD4A
M44889-2-ATCCGTCGTCCAATCA-1	M44889	M	NPSAD-20210211-C2	2	MG	Homeo	Homeo_PICALM
M44889-2-ATGTCCCCAATCTGCA-1	M44889	M	NPSAD-20210211-C2	2	MG	Homeo	Homeo_FRMD4A
M44889-2-ATGTCCCTCTTCACGC-1	M44889	M	NPSAD-20210211-C2	2	MG	Adapt	Adapt_CCL3
M44889-2-ATGTCTTTCGCTGCGA-1	M44889	M	NPSAD-20210211-C2	2	MG	Homeo	Homeo_FRMD4A
M44889-2-ATTATCCTCCATGAGT-1	M44889	M	NPSAD-20210211-C2	2	MG	Adapt	Adapt_IFI44L
M44889-2-ATTCTACCAAATTGGA-1	M44889	M	NPSAD-20210211-C2	2	MG	Homeo	Homeo_FRMD4A
M44889-2-ATTGTTCCATGGAGAC-1	M44889	M	NPSAD-20210211-C2	2	MG	Homeo	Homeo_FRMD4A
M44889-2-CACGTGGCAACTGTGT-1	M44889	M	NPSAD-20210211-C2	2	MG	Homeo	Homeo_PICALM
M44889-2-CACTAAGCACGACCTG-1	M44889	M	NPSAD-20210211-C2	2	PVM	PVM	PVM_CD163
M44889-2-CACTGAATCGCGAAGA-1	M44889	M	NPSAD-20210211-C2	2	MG	ADAM	ADAM_GPNMB
M44889-2-CAGATCAGTTGCAAGG-1	M44889	M	NPSAD-20210211-C2	2	MG	Homeo	Homeo_FRMD4A
M44889-2-CATAGACAGTATAGGT-1	M44889	M	NPSAD-20210211-C2	2	PVM	PVM	PVM_CD163
M44889-2-CATGAGTCAGTCAGAG-1	M44889	M	NPSAD-20210211-C2	2	MG	Homeo	Homeo_PICALM
M44889-2-CCACCATCAAACGTGG-1	M44889	M	NPSAD-20210211-C2	2	MG	Homeo	Homeo_FRMD4A
M44889-2-CCACCATTCGCAACAT-1	M44889	M	NPSAD-20210211-C2	2	MG	Homeo	Homeo_PICALM
M44889-2-CCATCACAGACTTAAG-1	M44889	M	NPSAD-20210211-C2	2	MG	Homeo	Homeo_FRMD4A
M44889-2-CCGGGTACATGGGTTT-1	M44889	M	NPSAD-20210211-C2	2	MG	Homeo	Homeo_PICALM
M44889-2-CGAGAAGCAGATCACT-1	M44889	M	NPSAD-20210211-C2	2	MG	Homeo	Homeo_FRMD4A
M44889-2-CGAGGAAGTCAATGGG-1	M44889	M	NPSAD-20210211-C2	2	MG	Homeo	Homeo_PICALM
M44889-2-CGCCAGATCTTCGTAT-1	M44889	M	NPSAD-20210211-C2	2	PVM	PVM	PVM_CD163
M44889-2-CGGGACTTCTTAGCTT-1	M44889	M	NPSAD-20210211-C2	2	MG	Homeo	Homeo_PICALM
M44889-2-CGTCCATTCTCTCTTC-1	M44889	M	NPSAD-20210211-C2	2	PVM	PVM	PVM_CD163
M44889-2-CTAACCCGTTCTTGCC-1	M44889	M	NPSAD-20210211-C2	2	MG	Homeo	Homeo_PICALM
M44889-2-CTACCCACAAATGCTC-1	M44889	M	NPSAD-20210211-C2	2	MG	ADAM	ADAM_GPNMB
M44889-2-CTCACTGGTTGCCATA-1	M44889	M	NPSAD-20210211-C2	2	MG	Homeo	Homeo_FRMD4A
M44889-2-CTCCAACGTTACCCTC-1	M44889	M	NPSAD-20210211-C2	2	PVM	PVM	PVM_CD163
M44889-2-CTCCTTTCATGACAAA-1	M44889	M	NPSAD-20210211-C2	2	MG	Homeo	Homeo_FRMD4A
M44889-2-CTGCATCAGTATCTGC-1	M44889	M	NPSAD-20210211-C2	2	MG	Homeo	Homeo_FRMD4A
M44889-2-CTGCTCAGTTTGGGAG-1	M44889	M	NPSAD-20210211-C2	2	MG	Adapt	Adapt_HIST
M44889-2-CTGTATTAGAGATTCA-1	M44889	M	NPSAD-20210211-C2	2	MG	Adapt	Adapt_IFI44L
M44889-2-CTGTGAACACTGCGTG-1	M44889	M	NPSAD-20210211-C2	2	MG	Homeo	Homeo_FRMD4A
M44889-2-CTTAGGACAGGCACAA-1	M44889	M	NPSAD-20210211-C2	2	MG	Homeo	Homeo_PICALM
M44889-2-CTTCTAAAGCCTCACG-1	M44889	M	NPSAD-20210211-C2	2	PVM	PVM	PVM_CD163
M44889-2-GAACACTTCATTCACT-1	M44889	M	NPSAD-20210211-C2	2	PVM	PVM	PVM_CD163
M44889-2-GAAGGGTCAGGCTATT-1	M44889	M	NPSAD-20210211-C2	2	PVM	PVM	PVM_CD163
M44889-2-GAATAGAGTGCCCGTA-1	M44889	M	NPSAD-20210211-C2	2	MG	Homeo	Homeo_FRMD4A
M44889-2-GAGGGTATCACCATGA-1	M44889	M	NPSAD-20210211-C2	2	MG	Homeo	Homeo_PICALM
M44889-2-GATAGAAGTTTCACTT-1	M44889	M	NPSAD-20210211-C2	2	MG	Homeo	Homeo_FRMD4A
M44889-2-GATCGTAGTGTTAAAG-1	M44889	M	NPSAD-20210211-C2	2	MG	Homeo	Homeo_PICALM
M44889-2-GCACATACAGCTATAC-1	M44889	M	NPSAD-20210211-C2	2	MG	Adapt	Adapt_IFI44L
M44889-2-GCCCGAAAGTAGATCA-1	M44889	M	NPSAD-20210211-C2	2	MG	Adapt	Adapt_HIF1A
M44889-2-GCTCAAACAAGTTCGT-1	M44889	M	NPSAD-20210211-C2	2	MG	Homeo	Homeo_FRMD4A
M44889-2-GGAAGTGGTAACAAGT-1	M44889	M	NPSAD-20210211-C2	2	MG	Homeo	Homeo_FRMD4A
M44889-2-GGAGGATTCGCCTTGT-1	M44889	M	NPSAD-20210211-C2	2	MG	Homeo	Homeo_FRMD4A
M44889-2-GGCTGTGTCGCTGCGA-1	M44889	M	NPSAD-20210211-C2	2	MG	Homeo	Homeo_FRMD4A
M44889-2-GGGCTACCATAAGCAA-1	M44889	M	NPSAD-20210211-C2	2	MG	Homeo	Homeo_FRMD4A
M44889-2-GGGTAGACAGCGTACC-1	M44889	M	NPSAD-20210211-C2	2	PVM	PVM	PVM_CD163
M44889-2-GTAGAAATCGTAATGC-1	M44889	M	NPSAD-20210211-C2	2	PVM	PVM	PVM_CD163
M44889-2-GTAGAGGTCTCTCTAA-1	M44889	M	NPSAD-20210211-C2	2	MG	Homeo	Homeo_PICALM
M44889-2-GTAGCTATCTGGGAGA-1	M44889	M	NPSAD-20210211-C2	2	MG	Homeo	Homeo_PICALM
M44889-2-GTGGAGATCCGTGTAA-1	M44889	M	NPSAD-20210211-C2	2	MG	Homeo	Homeo_FRMD4A
M44889-2-GTTCTATTCAAGTAAG-1	M44889	M	NPSAD-20210211-C2	2	MG	Homeo	Homeo_FRMD4A
M44889-2-TACCCGTTCTAGATCG-1	M44889	M	NPSAD-20210211-C2	2	MG	Homeo	Homeo_FRMD4A
M44889-2-TACCCGTTCTTCGGAA-1	M44889	M	NPSAD-20210211-C2	2	MG	Homeo	Homeo_FRMD4A
M44889-2-TACCGGGTCAACCCGG-1	M44889	M	NPSAD-20210211-C2	2	MG	Homeo	Homeo_PICALM
M44889-2-TACGGTAGTAGAATGT-1	M44889	M	NPSAD-20210211-C2	2	MG	Homeo	Homeo_PICALM
M44889-2-TAGACTGCAACACGTT-1	M44889	M	NPSAD-20210211-C2	2	MG	Homeo	Homeo_PICALM
M44889-2-TCATCCGTCGTAATGC-1	M44889	M	NPSAD-20210211-C2	2	MG	Homeo	Homeo_FRMD4A
M44889-2-TCATGAGAGGGTTAGC-1	M44889	M	NPSAD-20210211-C2	2	MG	Homeo	Homeo_FRMD4A
M44889-2-TCATGAGCAATTCTTC-1	M44889	M	NPSAD-20210211-C2	2	MG	ADAM	ADAM_GPNMB
M44889-2-TCCATCGTCCTACAAG-1	M44889	M	NPSAD-20210211-C2	2	MG	Homeo	Homeo_FRMD4A
M44889-2-TCCCATGGTACAGTCT-1	M44889	M	NPSAD-20210211-C2	2	MG	Homeo	Homeo_PICALM
M44889-2-TCCGAAAGTTTCGTTT-1	M44889	M	NPSAD-20210211-C2	2	MG	Homeo	Homeo_FRMD4A
M44889-2-TCCGATCGTGAGTTGG-1	M44889	M	NPSAD-20210211-C2	2	MG	Homeo	Homeo_PICALM
M44889-2-TCCTTTCAGAGAGGTA-1	M44889	M	NPSAD-20210211-C2	2	MG	Homeo	Homeo_PICALM
M44889-2-TCGATTTCAATACCCA-1	M44889	M	NPSAD-20210211-C2	2	MG	Homeo	Homeo_FRMD4A
M44889-2-TCGCTTGTCAGGAAGC-1	M44889	M	NPSAD-20210211-C2	2	MG	Homeo	Homeo_FRMD4A
M44889-2-TCTACATAGGACGCAT-1	M44889	M	NPSAD-20210211-C2	2	MG	Homeo	Homeo_FRMD4A
M44889-2-TCTCTGGTCACAGAGG-1	M44889	M	NPSAD-20210211-C2	2	MG	ADAM	ADAM_GPNMB
M44889-2-TCTGGCTTCCGAAGGA-1	M44889	M	NPSAD-20210211-C2	2	MG	Homeo	Homeo_FRMD4A
M44889-2-TGAGGAGGTTGCTCCT-1	M44889	M	NPSAD-20210211-C2	2	PVM	PVM	PVM_CD163
M44889-2-TGATCTTCAGCTTCGG-1	M44889	M	NPSAD-20210211-C2	2	MG	Homeo	Homeo_PICALM
M44889-2-TGCCGAGAGCGACTGA-1	M44889	M	NPSAD-20210211-C2	2	MG	Homeo	Homeo_PICALM
M44889-2-TGGCGTGAGAAGAACG-1	M44889	M	NPSAD-20210211-C2	2	MG	Homeo	Homeo_FRMD4A
M44889-2-TGTAACGTCACGAACT-1	M44889	M	NPSAD-20210211-C2	2	MG	Homeo	Homeo_FRMD4A
M44889-2-TGTCAGAAGAAGCTGC-1	M44889	M	NPSAD-20210211-C2	2	MG	Homeo	Homeo_FRMD4A
M44889-2-TGTCAGAAGTATAGAC-1	M44889	M	NPSAD-20210211-C2	2	MG	Homeo	Homeo_FRMD4A
M44889-2-TGTGGCGGTCTCAAGT-1	M44889	M	NPSAD-20210211-C2	2	MG	Homeo	Homeo_FRMD4A
M44889-2-TGTGGCGGTGAGTAGC-1	M44889	M	NPSAD-20210211-C2	2	MG	Homeo	Homeo_PICALM
M44889-2-TGTTTGTTCTTCCACG-1	M44889	M	NPSAD-20210211-C2	2	MG	Homeo	Homeo_FRMD4A
M44889-2-TTGGGCGAGGAAAGAC-1	M44889	M	NPSAD-20210211-C2	2	MG	Homeo	Homeo_FRMD4A
M44889-2-TTTAGTCTCCTGATAG-1	M44889	M	NPSAD-20210211-C2	2	MG	Homeo	Homeo_PICALM
M44958-1-AATTTCCGTAGGCTGA-0	M44958	M	NPSAD-279-C1	1	MG	Adapt	Adapt_TMEM163
M44958-1-AGGCTGCAGTGCACCC-0	M44958	M	NPSAD-279-C1	1	MG	Adapt	Adapt_TMEM163
M44958-1-AGTTCGATCATTACCT-0	M44958	M	NPSAD-279-C1	1	MG	Adapt	Adapt_TMEM163
M44958-1-ATACCGATCCTTACCG-0	M44958	M	NPSAD-279-C1	1	MG	Adapt	Adapt_TMEM163
M44958-1-ATCACAGTCAGACTGT-0	M44958	M	NPSAD-279-C1	1	MG	Adapt	Adapt_TMEM163
M44958-1-ATTCTTGGTAACACGG-0	M44958	M	NPSAD-279-C1	1	MG	Homeo	Homeo_PICALM
M44958-1-CCTCTCCCACGGCGTT-0	M44958	M	NPSAD-279-C1	1	MG	Adapt	Adapt_TMEM163
M44958-1-CTCAGGGTCTAGAACC-0	M44958	M	NPSAD-279-C1	1	MG	Adapt	Adapt_HIST
M44958-1-CTTCAATGTCGCCACA-0	M44958	M	NPSAD-279-C1	1	MG	Adapt	Adapt_TMEM163
M44958-1-GACTCTCCAGAGATGC-0	M44958	M	NPSAD-279-C1	1	MG	Adapt	Adapt_TMEM163
M44958-1-GGAGAACTCGACCACG-0	M44958	M	NPSAD-279-C1	1	MG	Homeo	Homeo_PICALM
M44958-1-GGTGGCTCAGATACCT-0	M44958	M	NPSAD-279-C1	1	MG	Adapt	Adapt_TMEM163
M44958-1-TCAAGACAGGAAAGAC-0	M44958	M	NPSAD-279-C1	1	MG	Homeo	Homeo_PICALM
M44958-1-TCTATACTCCGGGACT-0	M44958	M	NPSAD-279-C1	1	PVM	PVM	PVM_CD163
M44958-1-TGACCCTTCGTGGGAA-0	M44958	M	NPSAD-279-C1	1	PVM	PVM	PVM_CD163
M44958-1-TGATTTCCATACGCAT-0	M44958	M	NPSAD-279-C1	1	MG	Homeo	Homeo_PICALM
M44958-1-TTGATGGTCACCACAA-0	M44958	M	NPSAD-279-C1	1	MG	Homeo	Homeo_PICALM
M44958-2-ACCCTCAAGTGGCGAT-1	M44958	M	NPSAD-279-C2	2	MG	Adapt	Adapt_AIF1
M44958-2-AGACAAAAGTCCTACA-1	M44958	M	NPSAD-279-C2	2	PVM	PVM	PVM_CD163
M44958-2-CGTCAAACACAGTGAG-1	M44958	M	NPSAD-279-C2	2	MG	Adapt	Adapt_TMEM163
M44958-2-GCATGATGTACCATAC-1	M44958	M	NPSAD-279-C2	2	MG	Adapt	Adapt_TMEM163
M44958-2-GGAGATGTCCTACTGC-1	M44958	M	NPSAD-279-C2	2	MG	Homeo	Homeo_PICALM
M44958-2-TCTACCGGTGACGTCC-1	M44958	M	NPSAD-279-C2	2	PVM	PVM	PVM_CD163
M44958-2-TGACTCCCACCGCTAG-1	M44958	M	NPSAD-279-C2	2	PVM	PVM	PVM_CD163
M44958-2-TGATGCAGTCGATGCC-1	M44958	M	NPSAD-279-C2	2	MG	Adapt	Adapt_TMEM163
M44958-2-TGTGTGATCTATGTGG-1	M44958	M	NPSAD-279-C2	2	PVM	PVM	PVM_CD163
M44958-2-TTTCCTCGTGGACAGT-1	M44958	M	NPSAD-279-C2	2	MG	Adapt	Adapt_TMEM163
M45001-2-AACCTGATCGTGTCAA-0	M45001	M	NPSAD-157-C2	2	MG	Adapt	Adapt_TMEM163
M45001-2-AAGTCGTTCCCTAGGG-0	M45001	M	NPSAD-157-C2	2	MG	Homeo	Homeo_PICALM
M45001-2-ACCCTTGAGTATAACG-0	M45001	M	NPSAD-157-C2	2	MG	Homeo	Homeo_PICALM
M45001-2-AGTCAACAGTAGTCTC-0	M45001	M	NPSAD-157-C2	2	PVM	PVM	PVM_CD163
M45001-2-AGTGATCGTCTCAGAT-0	M45001	M	NPSAD-157-C2	2	MG	Homeo	Homeo_FRMD4A
M45001-2-ATCTTCAGTAACGATA-0	M45001	M	NPSAD-157-C2	2	PVM	PVM	PVM_CD163
M45001-2-CAACCTCAGCAGGCTA-0	M45001	M	NPSAD-157-C2	2	MG	Adapt	Adapt_TMEM163
M45001-2-CAATTTCTCGGACAAG-0	M45001	M	NPSAD-157-C2	2	MG	Adapt	Adapt_AIF1
M45001-2-CAGTGCGCATCCGATA-0	M45001	M	NPSAD-157-C2	2	MG	Homeo	Homeo_FRMD4A
M45001-2-CCTCAACTCTGGGATT-0	M45001	M	NPSAD-157-C2	2	PVM	PVM	PVM_CD163
M45001-2-CCTCCTCAGTGAGTTA-0	M45001	M	NPSAD-157-C2	2	MG	Adapt	Adapt_TMEM163
M45001-2-CGAGAAGTCGACCAAT-0	M45001	M	NPSAD-157-C2	2	PVM	PVM	PVM_CD163
M45001-2-CGAGTTAGTAGCGTTT-0	M45001	M	NPSAD-157-C2	2	MG	Adapt	Adapt_AIF1
M45001-2-CGGAGAACAAGTTCGT-0	M45001	M	NPSAD-157-C2	2	PVM	PVM	PVM_CD163
M45001-2-CTAACCCGTCTCACGG-0	M45001	M	NPSAD-157-C2	2	MG	Homeo	Homeo_PICALM
M45001-2-CTACCCAGTTGCTCAA-0	M45001	M	NPSAD-157-C2	2	MG	Adapt	Adapt_AIF1
M45001-2-CTAGACAGTTGCCGAC-0	M45001	M	NPSAD-157-C2	2	MG	Homeo	Homeo_PICALM
M45001-2-CTTACCGGTCCTGGTG-0	M45001	M	NPSAD-157-C2	2	MG	Adapt	Adapt_HIST
M45001-2-GAAGCCCCACTCTAGA-0	M45001	M	NPSAD-157-C2	2	MG	Homeo	Homeo_FRMD4A
M45001-2-GAAGCGAAGGGAGTTC-0	M45001	M	NPSAD-157-C2	2	MG	Adapt	Adapt_TMEM163
M45001-2-GACACGCCACTCTCGT-0	M45001	M	NPSAD-157-C2	2	MG	Homeo	Homeo_PICALM
M45001-2-GAGGCAATCCAGTACA-0	M45001	M	NPSAD-157-C2	2	MG	Homeo	Homeo_PICALM
M45001-2-GAGTGTTAGCCTTGAT-0	M45001	M	NPSAD-157-C2	2	MG	Homeo	Homeo_PICALM
M45001-2-GCCAGGTTCCGTGTAA-0	M45001	M	NPSAD-157-C2	2	MG	Adapt	Adapt_AIF1
M45001-2-GGCTTTCCATTATGCG-0	M45001	M	NPSAD-157-C2	2	MG	Adapt	Adapt_IFI44L
M45001-2-GGGAGTAGTGCAATAA-0	M45001	M	NPSAD-157-C2	2	MG	Adapt	Adapt_TMEM163
M45001-2-GGGATCCGTCGTTGGC-0	M45001	M	NPSAD-157-C2	2	PVM	PVM	PVM_CD163
M45001-2-GGGCGTTTCGGATTAC-0	M45001	M	NPSAD-157-C2	2	MG	Adapt	Adapt_AIF1
M45001-2-GGTGAAGCAAGGCGTA-0	M45001	M	NPSAD-157-C2	2	MG	Homeo	Homeo_PICALM
M45001-2-GTAGTACCATGCCGCA-0	M45001	M	NPSAD-157-C2	2	MG	Adapt	Adapt_TMEM163
M45001-2-GTATTGGAGACATAGT-0	M45001	M	NPSAD-157-C2	2	MG	Homeo	Homeo_PICALM
M45001-2-GTATTGGAGCGAGTAC-0	M45001	M	NPSAD-157-C2	2	PVM	PVM	PVM_CD163
M45001-2-GTCACTCAGGTAGGCT-0	M45001	M	NPSAD-157-C2	2	MG	Adapt	Adapt_TMEM163
M45001-2-GTCAGCGAGACTAAGT-0	M45001	M	NPSAD-157-C2	2	PVM	PVM	PVM_CD163
M45001-2-GTCGTAACAACTGCCG-0	M45001	M	NPSAD-157-C2	2	MG	Homeo	Homeo_PICALM
M45001-2-GTGCTGGGTATGCAAA-0	M45001	M	NPSAD-157-C2	2	MG	Homeo	Homeo_PICALM
M45001-2-GTTACGACAGAAGCTG-0	M45001	M	NPSAD-157-C2	2	MG	Adapt	Adapt_TMEM163
M45001-2-TAAGCACGTCTTGAAC-0	M45001	M	NPSAD-157-C2	2	MG	Homeo	Homeo_FRMD4A
M45001-2-TACTTCACAGTGACCC-0	M45001	M	NPSAD-157-C2	2	MG	Homeo	Homeo_PICALM
M45001-2-TAGGGTTAGTAGTCCT-0	M45001	M	NPSAD-157-C2	2	MG	Adapt	Adapt_TMEM163
M45001-2-TCAGTGACACCGGTCA-0	M45001	M	NPSAD-157-C2	2	MG	Homeo	Homeo_PICALM
M45001-2-TCATGTTGTGTAAATG-0	M45001	M	NPSAD-157-C2	2	MG	Homeo	Homeo_FRMD4A
M45001-2-TCATTACAGCAACAAT-0	M45001	M	NPSAD-157-C2	2	MG	Homeo	Homeo_FRMD4A
M45001-2-TCGATTTAGCGTGAGT-0	M45001	M	NPSAD-157-C2	2	MG	Adapt	Adapt_AIF1
M45001-2-TCGATTTAGTAAGACT-0	M45001	M	NPSAD-157-C2	2	MG	Homeo	Homeo_PICALM
M45001-2-TGAGGGAGTTCAGTAC-0	M45001	M	NPSAD-157-C2	2	MG	Adapt	Adapt_AIF1
M45001-2-TGGGCTGTCAAGCTGT-0	M45001	M	NPSAD-157-C2	2	MG	Homeo	Homeo_PICALM
M45001-2-TTCATTGAGGCCACCT-0	M45001	M	NPSAD-157-C2	2	MG	Adapt	Adapt_AIF1
M45001-2-TTCTTCCGTCTATGAC-0	M45001	M	NPSAD-157-C2	2	PVM	PVM	PVM_CD163
M45001-2-TTGCCTGTCCGACATA-0	M45001	M	NPSAD-157-C2	2	MG	Adapt	Adapt_TMEM163
M45001-2-TTGGATGTCGCCAATA-0	M45001	M	NPSAD-157-C2	2	MG	Adapt	Adapt_TMEM163
M45001-1-CATCAAGTCTCTTAAC-1	M45001	M	NPSAD-157-C1	1	MG	Homeo	Homeo_PICALM
M45001-1-GCCTGTTAGGTACAGC-1	M45001	M	NPSAD-157-C1	1	MG	Adapt	Adapt_TMEM163
M45001-1-TCAGGTACAAGAGTAT-1	M45001	M	NPSAD-157-C1	1	MG	Homeo	Homeo_FRMD4A
M45001-1-TTCACCGAGTTCCTGA-1	M45001	M	NPSAD-157-C1	1	MG	Homeo	Homeo_PICALM
M45135-1-AAGACTCTCAGGTAAA-0	M45135	M	NPSAD-139-A1	1	MG	Homeo	Homeo_PICALM
M45135-1-ACCTACCGTCTCGGGT-0	M45135	M	NPSAD-139-A1	1	MG	Homeo	Homeo_PICALM
M45135-1-ACGTACATCGGAGTGA-0	M45135	M	NPSAD-139-A1	1	MG	Homeo	Homeo_PICALM
M45135-1-AGGGCTCGTATGAAGT-0	M45135	M	NPSAD-139-A1	1	MG	Homeo	Homeo_PICALM
M45135-1-AGTTCCCGTAGTCCTA-0	M45135	M	NPSAD-139-A1	1	MG	Homeo	Homeo_FRMD4A
M45135-1-ATGCGATTCGACCACG-0	M45135	M	NPSAD-139-A1	1	MG	Homeo	Homeo_PICALM
M45135-1-ATGTCTTGTCGCAACC-0	M45135	M	NPSAD-139-A1	1	MG	Homeo	Homeo_PICALM
M45135-1-CAGCAATAGGGATCGT-0	M45135	M	NPSAD-139-A1	1	MG	Homeo	Homeo_PICALM
M45135-1-CCCGGAACACGAAGAC-0	M45135	M	NPSAD-139-A1	1	MG	Homeo	Homeo_FRMD4A
M45135-1-CCCTAACTCTACTCAT-0	M45135	M	NPSAD-139-A1	1	MG	Homeo	Homeo_FRMD4A
M45135-1-CGTCCATGTGAGTAAT-0	M45135	M	NPSAD-139-A1	1	MG	Homeo	Homeo_PICALM
M45135-1-CGTGATATCAACCGAT-0	M45135	M	NPSAD-139-A1	1	MG	Homeo	Homeo_PICALM
M45135-1-CTCCACATCACGAACT-0	M45135	M	NPSAD-139-A1	1	MG	Homeo	Homeo_PICALM
M45135-1-GAAACCTCATGGAGAC-0	M45135	M	NPSAD-139-A1	1	MG	Homeo	Homeo_FRMD4A
M45135-1-GCACGGTAGCGCCATC-0	M45135	M	NPSAD-139-A1	1	MG	Adapt	Adapt_IFI44L
M45135-1-GCACGGTAGTTACGAA-0	M45135	M	NPSAD-139-A1	1	PVM	PVM	PVM_CD163
M45135-1-GGCTTGGTCCTTGACC-0	M45135	M	NPSAD-139-A1	1	MG	Homeo	Homeo_PICALM
M45135-1-GGGTCACCATTCACAG-0	M45135	M	NPSAD-139-A1	1	MG	Homeo	Homeo_PICALM
M45135-1-GTCATCCGTGGATGAC-0	M45135	M	NPSAD-139-A1	1	MG	Homeo	Homeo_PICALM
M45135-1-GTCGTTCGTCTTCTAT-0	M45135	M	NPSAD-139-A1	1	MG	Homeo	Homeo_FRMD4A
M45135-1-GTTGTGACAATCGCCG-0	M45135	M	NPSAD-139-A1	1	MG	ADAM	ADAM_GPNMB
M45135-1-TAACACGGTATGAGAT-0	M45135	M	NPSAD-139-A1	1	MG	Homeo	Homeo_PICALM
M45135-1-TACCGGGAGAGTATAC-0	M45135	M	NPSAD-139-A1	1	MG	Homeo	Homeo_PICALM
M45135-1-TACGTCCTCTATTGTC-0	M45135	M	NPSAD-139-A1	1	MG	Homeo	Homeo_FRMD4A
M45135-1-TATATCCAGTATGGAT-0	M45135	M	NPSAD-139-A1	1	MG	Homeo	Homeo_FRMD4A
M45135-1-TCAAGACGTTTGCCGG-0	M45135	M	NPSAD-139-A1	1	MG	Homeo	Homeo_PICALM
M45135-1-TCAAGTGGTTACGGAG-0	M45135	M	NPSAD-139-A1	1	MG	Homeo	Homeo_PICALM
M45135-1-TCACACCGTGTTCCAA-0	M45135	M	NPSAD-139-A1	1	MG	Homeo	Homeo_PICALM
M45135-1-TCATCCGCACTCACTC-0	M45135	M	NPSAD-139-A1	1	PVM	PVM	PVM_CD163
M45135-1-TCTCAGCTCCGGTAGC-0	M45135	M	NPSAD-139-A1	1	MG	Homeo	Homeo_FRMD4A
M45135-1-TCTCTGGAGGGCCAAT-0	M45135	M	NPSAD-139-A1	1	MG	ADAM	ADAM_GPNMB
M45135-1-TGACCCTGTAGTCCTA-0	M45135	M	NPSAD-139-A1	1	MG	Homeo	Homeo_PICALM
M45135-1-TGGATCATCTAGTTCT-0	M45135	M	NPSAD-139-A1	1	MG	Homeo	Homeo_PICALM
M45135-1-TTCACGCTCGTCTCAC-0	M45135	M	NPSAD-139-A1	1	MG	Homeo	Homeo_FRMD4A
M45135-1-TTTGACTCAGCACCCA-0	M45135	M	NPSAD-139-A1	1	MG	Homeo	Homeo_FRMD4A
M45135-2-AAGACTCTCCGCTTAC-1	M45135	M	NPSAD-139-A2	2	MG	Homeo	Homeo_PICALM
M45135-2-AAGGTAATCGCAGTGC-1	M45135	M	NPSAD-139-A2	2	MG	Homeo	Homeo_PICALM
M45135-2-AATCGACTCGTCCATC-1	M45135	M	NPSAD-139-A2	2	PVM	PVM	PVM_CD163
M45135-2-AATTCCTGTCTGTCCT-1	M45135	M	NPSAD-139-A2	2	MG	Homeo	Homeo_PICALM
M45135-2-ACTGTCCAGCTGGAGT-1	M45135	M	NPSAD-139-A2	2	MG	Homeo	Homeo_FRMD4A
M45135-2-ACTGTGAGTTCGGTTA-1	M45135	M	NPSAD-139-A2	2	MG	Homeo	Homeo_PICALM
M45135-2-ATAGGCTGTAAGGAGA-1	M45135	M	NPSAD-139-A2	2	MG	Homeo	Homeo_PICALM
M45135-2-ATCCACCTCGCGCTGA-1	M45135	M	NPSAD-139-A2	2	MG	Homeo	Homeo_PICALM
M45135-2-CAATTTCAGGTGCCAA-1	M45135	M	NPSAD-139-A2	2	MG	Homeo	Homeo_PICALM
M45135-2-CCGGTGATCTCAATCT-1	M45135	M	NPSAD-139-A2	2	MG	Homeo	Homeo_PICALM
M45135-2-CGAGGAAAGAATCCCT-1	M45135	M	NPSAD-139-A2	2	MG	ADAM	ADAM_GPNMB
M45135-2-CTAGACATCCGCGGAT-1	M45135	M	NPSAD-139-A2	2	PVM	PVM	PVM_CD163
M45135-2-CTGTAGAAGCCTGACC-1	M45135	M	NPSAD-139-A2	2	PVM	PVM	PVM_CD163
M45135-2-GAAACCTCAATCTCTT-1	M45135	M	NPSAD-139-A2	2	MG	Homeo	Homeo_PICALM
M45135-2-GACTTCCTCCATTCGC-1	M45135	M	NPSAD-139-A2	2	MG	Homeo	Homeo_PICALM
M45135-2-GAGTCATAGAATCGCG-1	M45135	M	NPSAD-139-A2	2	MG	Homeo	Homeo_PICALM
M45135-2-GAGTGTTTCGATACAC-1	M45135	M	NPSAD-139-A2	2	MG	Homeo	Homeo_FRMD4A
M45135-2-GATTTCTTCGTCGCTT-1	M45135	M	NPSAD-139-A2	2	MG	Homeo	Homeo_PICALM
M45135-2-GGAGGTAGTGATCATC-1	M45135	M	NPSAD-139-A2	2	MG	Homeo	Homeo_PICALM
M45135-2-GGCTTGGCAAGATCCT-1	M45135	M	NPSAD-139-A2	2	MG	ADAM	ADAM_GPNMB
M45135-2-GGCTTTCTCAGGAAGC-1	M45135	M	NPSAD-139-A2	2	MG	Homeo	Homeo_FRMD4A
M45135-2-GGGAGTAGTAACATGA-1	M45135	M	NPSAD-139-A2	2	MG	Homeo	Homeo_PICALM
M45135-2-GTTGTGAGTCTGTAGT-1	M45135	M	NPSAD-139-A2	2	MG	Homeo	Homeo_PICALM
M45135-2-TAAGCCAGTCGCACGT-1	M45135	M	NPSAD-139-A2	2	MG	Homeo	Homeo_PICALM
M45135-2-TCTATCAGTCTTACTT-1	M45135	M	NPSAD-139-A2	2	MG	ADAM	ADAM_GPNMB
M45135-2-TCTTTGATCATAGACC-1	M45135	M	NPSAD-139-A2	2	MG	Homeo	Homeo_PICALM
M45135-2-TGACTCCGTCGCACAC-1	M45135	M	NPSAD-139-A2	2	MG	ADAM	ADAM_GPNMB
M45135-2-TGAGCATCAATTGGTC-1	M45135	M	NPSAD-139-A2	2	MG	Homeo	Homeo_PICALM
M45135-2-TTAATCCAGAGAATCT-1	M45135	M	NPSAD-139-A2	2	MG	Homeo	Homeo_PICALM
M45135-2-TTTACCAAGTGAACAT-1	M45135	M	NPSAD-139-A2	2	MG	Homeo	Homeo_FRMD4A
M45135-2-TTTCACATCTCGTCAC-1	M45135	M	NPSAD-139-A2	2	MG	Homeo	Homeo_PICALM
M4516-1-AACACACTCCGAAATC-0	M4516	M	NPSAD-20210114-A1	1	MG	Adapt	Adapt_HIF1A
M4516-1-AATTTCCAGCATTGAA-0	M4516	M	NPSAD-20210114-A1	1	MG	Homeo	Homeo_PICALM
M4516-1-ACCCTTGGTGCTCTCT-0	M4516	M	NPSAD-20210114-A1	1	MG	Homeo	Homeo_PICALM
M4516-1-ACGCACGGTGTGTCCG-0	M4516	M	NPSAD-20210114-A1	1	MG	Adapt	Adapt_HIST
M4516-1-ACGTAACGTTACCCTC-0	M4516	M	NPSAD-20210114-A1	1	MG	Homeo	Homeo_PICALM
M4516-1-ACGTACATCTTCGGAA-0	M4516	M	NPSAD-20210114-A1	1	MG	Homeo	Homeo_PICALM
M4516-1-AGAAATGGTCGTTGGC-0	M4516	M	NPSAD-20210114-A1	1	MG	Homeo	Homeo_PICALM
M4516-1-AGACACTTCAACACCA-0	M4516	M	NPSAD-20210114-A1	1	MG	Adapt	Adapt_HIST
M4516-1-AGACTCAAGAATCTAG-0	M4516	M	NPSAD-20210114-A1	1	MG	Homeo	Homeo_PICALM
M4516-1-AGCGTATTCGAATGCT-0	M4516	M	NPSAD-20210114-A1	1	MG	Homeo	Homeo_PICALM
M4516-1-AGGTCATAGTTCCGTA-0	M4516	M	NPSAD-20210114-A1	1	MG	Homeo	Homeo_PICALM
M4516-1-AGGTCATTCATGGTAC-0	M4516	M	NPSAD-20210114-A1	1	MG	Adapt	Adapt_HIF1A
M4516-1-AGTTAGCTCTTCTGGC-0	M4516	M	NPSAD-20210114-A1	1	MG	ADAM	ADAM_GPNMB
M4516-1-ATCCACCAGCAGTACG-0	M4516	M	NPSAD-20210114-A1	1	MG	Adapt	Adapt_AIF1
M4516-1-ATCCCTGTCACGATAC-0	M4516	M	NPSAD-20210114-A1	1	MG	Homeo	Homeo_PICALM
M4516-1-ATTATCCCAATTTCTC-0	M4516	M	NPSAD-20210114-A1	1	PVM	PVM	PVM_CD163
M4516-1-CACATGAAGATACTGA-0	M4516	M	NPSAD-20210114-A1	1	MG	Homeo	Homeo_PICALM
M4516-1-CAGATACAGCTTAAGA-0	M4516	M	NPSAD-20210114-A1	1	MG	Homeo	Homeo_PICALM
M4516-1-CAGCAATGTTGGGCCT-0	M4516	M	NPSAD-20210114-A1	1	MG	Adapt	Adapt_AIF1
M4516-1-CATAAGCAGGTGAGAA-0	M4516	M	NPSAD-20210114-A1	1	MG	Homeo	Homeo_PICALM
M4516-1-CATCGCTGTCGAGATG-0	M4516	M	NPSAD-20210114-A1	1	MG	Prolif	Prolif_MKI67
M4516-1-CCCTAACAGGTCACCC-0	M4516	M	NPSAD-20210114-A1	1	MG	Adapt	Adapt_HIF1A
M4516-1-CCCTCAAGTCGCATTA-0	M4516	M	NPSAD-20210114-A1	1	MG	Homeo	Homeo_PICALM
M4516-1-CCCTCTCTCCTAGCTC-0	M4516	M	NPSAD-20210114-A1	1	PVM	PVM	PVM_CD163
M4516-1-CCGGACACATGAATAG-0	M4516	M	NPSAD-20210114-A1	1	MG	Homeo	Homeo_PICALM
M4516-1-CCGTTCAGTCAACCTA-0	M4516	M	NPSAD-20210114-A1	1	MG	Homeo	Homeo_PICALM
M4516-1-CCTAAGAAGCGGTATG-0	M4516	M	NPSAD-20210114-A1	1	MG	Adapt	Adapt_AIF1
M4516-1-CCTCCTCTCTTCGATT-0	M4516	M	NPSAD-20210114-A1	1	MG	ADAM	ADAM_GPNMB
M4516-1-CCTGTTGTCGGTAAGG-0	M4516	M	NPSAD-20210114-A1	1	MG	ADAM	ADAM_GPNMB
M4516-1-CGGGCATCAAATACGA-0	M4516	M	NPSAD-20210114-A1	1	MG	Adapt	Adapt_HIF1A
M4516-1-CGTTAGAAGTCCCGGT-0	M4516	M	NPSAD-20210114-A1	1	PVM	PVM	PVM_CD163
M4516-1-CTCCAACCATCTCATT-0	M4516	M	NPSAD-20210114-A1	1	MG	Adapt	Adapt_HIF1A
M4516-1-CTCCATGTCCATTGCC-0	M4516	M	NPSAD-20210114-A1	1	MG	Adapt	Adapt_AIF1
M4516-1-CTCCTCCGTCGCTCGA-0	M4516	M	NPSAD-20210114-A1	1	MG	Adapt	Adapt_HIF1A
M4516-1-CTTCTAAGTGACAGGT-0	M4516	M	NPSAD-20210114-A1	1	MG	Homeo	Homeo_PICALM
M4516-1-GACGTTAGTAAGTTAG-0	M4516	M	NPSAD-20210114-A1	1	MG	Homeo	Homeo_FRMD4A
M4516-1-GACTTCCTCCGTAGTA-0	M4516	M	NPSAD-20210114-A1	1	PVM	PVM	PVM_CD163
M4516-1-GAGAGGTGTGCAATAA-0	M4516	M	NPSAD-20210114-A1	1	MG	Homeo	Homeo_PICALM
M4516-1-GATGAGGCATTGGATC-0	M4516	M	NPSAD-20210114-A1	1	MG	Adapt	Adapt_HIF1A
M4516-1-GATGATCAGTTAGTGA-0	M4516	M	NPSAD-20210114-A1	1	MG	ADAM	ADAM_GPNMB
M4516-1-GCTTGGGGTAGTCGTT-0	M4516	M	NPSAD-20210114-A1	1	MG	Prolif	Prolif_MKI67
M4516-1-GGTGGCTTCACGTAGT-0	M4516	M	NPSAD-20210114-A1	1	MG	Homeo	Homeo_PICALM
M4516-1-GTAGATCTCCGTGGGT-0	M4516	M	NPSAD-20210114-A1	1	MG	Homeo	Homeo_PICALM
M4516-1-GTATTTCCATCCCACT-0	M4516	M	NPSAD-20210114-A1	1	MG	Homeo	Homeo_PICALM
M4516-1-GTCAGCGCACGTCGGT-0	M4516	M	NPSAD-20210114-A1	1	MG	Adapt	Adapt_HIF1A
M4516-1-GTCTTTAGTCATAGTC-0	M4516	M	NPSAD-20210114-A1	1	MG	Adapt	Adapt_HIST
M4516-1-GTGGTTAGTCGGCACT-0	M4516	M	NPSAD-20210114-A1	1	MG	Adapt	Adapt_AIF1
M4516-1-GTGTAACAGGGAGTGG-0	M4516	M	NPSAD-20210114-A1	1	MG	Adapt	Adapt_HSPA1A
M4516-1-GTGTTCCAGGATTTCC-0	M4516	M	NPSAD-20210114-A1	1	MG	Homeo	Homeo_FRMD4A
M4516-1-GTTCCGTTCCATTGTT-0	M4516	M	NPSAD-20210114-A1	1	MG	Homeo	Homeo_PICALM
M4516-1-GTTGCTCTCCGTGGTG-0	M4516	M	NPSAD-20210114-A1	1	MG	Homeo	Homeo_FRMD4A
M4516-1-TAATCTCTCAGCTGAT-0	M4516	M	NPSAD-20210114-A1	1	MG	Homeo	Homeo_PICALM
M4516-1-TACCTGCTCAATCTTC-0	M4516	M	NPSAD-20210114-A1	1	MG	Homeo	Homeo_PICALM
M4516-1-TACGTCCTCCCAAGTA-0	M4516	M	NPSAD-20210114-A1	1	MG	Adapt	Adapt_HIF1A
M4516-1-TACTTGTGTCGCACGT-0	M4516	M	NPSAD-20210114-A1	1	PVM	PVM	PVM_CD163
M4516-1-TAGACCAAGAGCCGTA-0	M4516	M	NPSAD-20210114-A1	1	MG	Homeo	Homeo_FRMD4A
M4516-1-TAGACTGAGACTAGAT-0	M4516	M	NPSAD-20210114-A1	1	MG	Homeo	Homeo_PICALM
M4516-1-TATACCTTCGCAACAT-0	M4516	M	NPSAD-20210114-A1	1	MG	Homeo	Homeo_PICALM
M4516-1-TCACACCTCCCTAGGG-0	M4516	M	NPSAD-20210114-A1	1	MG	Adapt	Adapt_HIF1A
M4516-1-TCAGGTACACGTGAGA-0	M4516	M	NPSAD-20210114-A1	1	MG	Adapt	Adapt_HIST
M4516-1-TCAGGTATCCAGTACA-0	M4516	M	NPSAD-20210114-A1	1	PVM	PVM	PVM_CD163
M4516-1-TCGATTTCACCTCTAC-0	M4516	M	NPSAD-20210114-A1	1	MG	Adapt	Adapt_HIF1A
M4516-1-TCGGTCTCAAATAGCA-0	M4516	M	NPSAD-20210114-A1	1	MG	Adapt	Adapt_HIF1A
M4516-1-TGACGCGAGCACTCCG-0	M4516	M	NPSAD-20210114-A1	1	PVM	PVM	PVM_CD163
M4516-1-TGAGTCAGTGATCGTT-0	M4516	M	NPSAD-20210114-A1	1	MG	ADAM	ADAM_GPNMB
M4516-1-TGCTTGCCAAGTTCCA-0	M4516	M	NPSAD-20210114-A1	1	MG	Homeo	Homeo_PICALM
M4516-1-TGTTCTAAGAGGGCGA-0	M4516	M	NPSAD-20210114-A1	1	MG	Adapt	Adapt_HIST
M4516-1-TGTTGAGTCGGCTATA-0	M4516	M	NPSAD-20210114-A1	1	MG	Adapt	Adapt_HIF1A
M4516-1-TTACGCCAGGTCTACT-0	M4516	M	NPSAD-20210114-A1	1	MG	Homeo	Homeo_PICALM
M4516-1-TTAGTCTGTCAATCTG-0	M4516	M	NPSAD-20210114-A1	1	MG	Adapt	Adapt_TMEM163
M4516-1-TTCATGTCAATTTCCT-0	M4516	M	NPSAD-20210114-A1	1	MG	Homeo	Homeo_PICALM
M4516-1-TTCTAGTAGAAATTCG-0	M4516	M	NPSAD-20210114-A1	1	MG	Homeo	Homeo_PICALM
M4516-1-TTCTAGTCAATCTCTT-0	M4516	M	NPSAD-20210114-A1	1	MG	Adapt	Adapt_HIF1A
M4516-1-TTCTCTCAGTTTCGAC-0	M4516	M	NPSAD-20210114-A1	1	MG	Homeo	Homeo_PICALM
M4516-1-TTTGACTTCGTCAAAC-0	M4516	M	NPSAD-20210114-A1	1	MG	Homeo	Homeo_FRMD4A
M4516-2-AAGAACAGTATACCCA-1	M4516	M	NPSAD-20210114-A2	2	PVM	PVM	PVM_CD163
M4516-2-AAGACTCAGAGGGTAA-1	M4516	M	NPSAD-20210114-A2	2	MG	Homeo	Homeo_PICALM
M4516-2-AATAGAGGTTACGGAG-1	M4516	M	NPSAD-20210114-A2	2	MG	Adapt	Adapt_HIF1A
M4516-2-AATGGAAAGACGGTTG-1	M4516	M	NPSAD-20210114-A2	2	MG	Homeo	Homeo_PICALM
M4516-2-AATGGAATCGTTCTGC-1	M4516	M	NPSAD-20210114-A2	2	MG	Homeo	Homeo_PICALM
M4516-2-ACGATCAAGTGGGAAA-1	M4516	M	NPSAD-20210114-A2	2	MG	Homeo	Homeo_PICALM
M4516-2-ACGTACAAGAGAGAAC-1	M4516	M	NPSAD-20210114-A2	2	MG	Homeo	Homeo_PICALM
M4516-2-ACTTTCACAGTAACGG-1	M4516	M	NPSAD-20210114-A2	2	MG	Homeo	Homeo_PICALM
M4516-2-AGAACCTGTCGAGCAA-1	M4516	M	NPSAD-20210114-A2	2	PVM	PVM	PVM_CD163
M4516-2-AGATCGTGTAAGCTCT-1	M4516	M	NPSAD-20210114-A2	2	MG	Adapt	Adapt_HIST
M4516-2-AGCTACATCGTCTCAC-1	M4516	M	NPSAD-20210114-A2	2	MG	Homeo	Homeo_PICALM
M4516-2-AGCTTCCCACATATGC-1	M4516	M	NPSAD-20210114-A2	2	MG	ADAM	ADAM_GPNMB
M4516-2-AGGTGTTGTCAAAGAT-1	M4516	M	NPSAD-20210114-A2	2	MG	Homeo	Homeo_PICALM
M4516-2-ATATCCTTCCGGCAGT-1	M4516	M	NPSAD-20210114-A2	2	MG	Prolif	Prolif_MKI67
M4516-2-ATTACTCGTTACCTGA-1	M4516	M	NPSAD-20210114-A2	2	MG	Homeo	Homeo_PICALM
M4516-2-ATTCCATAGTGGTTAA-1	M4516	M	NPSAD-20210114-A2	2	MG	Adapt	Adapt_HIF1A
M4516-2-ATTCTACCATTCTTCA-1	M4516	M	NPSAD-20210114-A2	2	MG	Adapt	Adapt_AIF1
M4516-2-ATTGTTCTCCTTTGAT-1	M4516	M	NPSAD-20210114-A2	2	MG	Homeo	Homeo_PICALM
M4516-2-CACAGATAGATCACCT-1	M4516	M	NPSAD-20210114-A2	2	MG	Homeo	Homeo_PICALM
M4516-2-CACTTCGTCCCTTCCC-1	M4516	M	NPSAD-20210114-A2	2	MG	Homeo	Homeo_PICALM
M4516-2-CAGAGCCGTACCGCGT-1	M4516	M	NPSAD-20210114-A2	2	MG	Homeo	Homeo_PICALM
M4516-2-CAGTTCCGTATGTCCA-1	M4516	M	NPSAD-20210114-A2	2	PVM	PVM	PVM_CD163
M4516-2-CATCCCACAAGGCGTA-1	M4516	M	NPSAD-20210114-A2	2	MG	Adapt	Adapt_HIF1A
M4516-2-CATCGCTGTCTTACAG-1	M4516	M	NPSAD-20210114-A2	2	PVM	PVM	PVM_CD163
M4516-2-CATGAGTTCTGCTGAA-1	M4516	M	NPSAD-20210114-A2	2	MG	Homeo	Homeo_PICALM
M4516-2-CATGCTCAGACTCGAG-1	M4516	M	NPSAD-20210114-A2	2	MG	Homeo	Homeo_PICALM
M4516-2-CATTGAGTCCACGTCT-1	M4516	M	NPSAD-20210114-A2	2	MG	Homeo	Homeo_PICALM
M4516-2-CATTTCATCTGAGCAT-1	M4516	M	NPSAD-20210114-A2	2	MG	Homeo	Homeo_PICALM
M4516-2-CCATAAGTCGCCAACG-1	M4516	M	NPSAD-20210114-A2	2	MG	Homeo	Homeo_PICALM
M4516-2-CCATCACCATACAGAA-1	M4516	M	NPSAD-20210114-A2	2	MG	Homeo	Homeo_PICALM
M4516-2-CCTTCAGCACACTTAG-1	M4516	M	NPSAD-20210114-A2	2	MG	Adapt	Adapt_HIF1A
M4516-2-CGATGCGAGGTGGGTT-1	M4516	M	NPSAD-20210114-A2	2	MG	Homeo	Homeo_PICALM
M4516-2-CGCAGGTCACTGGACC-1	M4516	M	NPSAD-20210114-A2	2	MG	Homeo	Homeo_PICALM
M4516-2-CGGGACTCAATAGGGC-1	M4516	M	NPSAD-20210114-A2	2	MG	Homeo	Homeo_PICALM
M4516-2-CGTTGGGCAAGACCTT-1	M4516	M	NPSAD-20210114-A2	2	MG	ADAM	ADAM_GPNMB
M4516-2-CTATCCGTCTTCGTGC-1	M4516	M	NPSAD-20210114-A2	2	MG	ADAM	ADAM_GPNMB
M4516-2-CTCAATTTCTCGTTTA-1	M4516	M	NPSAD-20210114-A2	2	PVM	PVM	PVM_CD163
M4516-2-CTGCTCAGTACGAAAT-1	M4516	M	NPSAD-20210114-A2	2	MG	Prolif	Prolif_MKI67
M4516-2-CTGGTCTTCACTCACC-1	M4516	M	NPSAD-20210114-A2	2	MG	ADAM	ADAM_GPNMB
M4516-2-CTTCGGTCACTCCCTA-1	M4516	M	NPSAD-20210114-A2	2	MG	Homeo	Homeo_PICALM
M4516-2-GAAGGACAGCTACTAC-1	M4516	M	NPSAD-20210114-A2	2	MG	Adapt	Adapt_HIF1A
M4516-2-GACGCTGAGACTAAGT-1	M4516	M	NPSAD-20210114-A2	2	MG	Homeo	Homeo_PICALM
M4516-2-GATCCCTCAAATGCGG-1	M4516	M	NPSAD-20210114-A2	2	MG	Adapt	Adapt_AIF1
M4516-2-GCAACATGTGCCCACA-1	M4516	M	NPSAD-20210114-A2	2	MG	Homeo	Homeo_PICALM
M4516-2-GCGAGAACACGATTCA-1	M4516	M	NPSAD-20210114-A2	2	MG	Homeo	Homeo_PICALM
M4516-2-GCGAGAACATCAGCTA-1	M4516	M	NPSAD-20210114-A2	2	MG	ADAM	ADAM_GPNMB
M4516-2-GCTACCTAGAACCGCA-1	M4516	M	NPSAD-20210114-A2	2	MG	ADAM	ADAM_GPNMB
M4516-2-GCTGGGTAGTGTTCCA-1	M4516	M	NPSAD-20210114-A2	2	MG	Homeo	Homeo_PICALM
M4516-2-GTACAGTCAGAAACCG-1	M4516	M	NPSAD-20210114-A2	2	MG	Homeo	Homeo_PICALM
M4516-2-GTCAAACTCACCATCC-1	M4516	M	NPSAD-20210114-A2	2	MG	ADAM	ADAM_GPNMB
M4516-2-GTCATCCGTTGAAGTA-1	M4516	M	NPSAD-20210114-A2	2	MG	Homeo	Homeo_FRMD4A
M4516-2-GTCTACCAGGTAAGGA-1	M4516	M	NPSAD-20210114-A2	2	MG	Homeo	Homeo_PICALM
M4516-2-GTTCCGTAGCCTGAAG-1	M4516	M	NPSAD-20210114-A2	2	MG	Homeo	Homeo_PICALM
M4516-2-GTTGTGAAGTAACGAT-1	M4516	M	NPSAD-20210114-A2	2	MG	Adapt	Adapt_HIST
M4516-2-TACCGGGGTCCTACGG-1	M4516	M	NPSAD-20210114-A2	2	MG	Homeo	Homeo_PICALM
M4516-2-TACCGGGTCACGGACC-1	M4516	M	NPSAD-20210114-A2	2	MG	Homeo	Homeo_PICALM
M4516-2-TACCTGCCATGAAGCG-1	M4516	M	NPSAD-20210114-A2	2	MG	Adapt	Adapt_HIF1A
M4516-2-TCAAGACTCATCACCC-1	M4516	M	NPSAD-20210114-A2	2	MG	ADAM	ADAM_GPNMB
M4516-2-TCACTCGAGATCCCAT-1	M4516	M	NPSAD-20210114-A2	2	MG	Homeo	Homeo_FRMD4A
M4516-2-TCACTCGTCCCAACTC-1	M4516	M	NPSAD-20210114-A2	2	MG	Homeo	Homeo_PICALM
M4516-2-TCGATTTCATAGGCGA-1	M4516	M	NPSAD-20210114-A2	2	MG	Adapt	Adapt_HIF1A
M4516-2-TCGTCCATCAAGAGTA-1	M4516	M	NPSAD-20210114-A2	2	MG	Adapt	Adapt_HSPA1A
M4516-2-TCTATACAGGATAATC-1	M4516	M	NPSAD-20210114-A2	2	PVM	PVM	PVM_CD163
M4516-2-TCTTAGTCATGCCGAC-1	M4516	M	NPSAD-20210114-A2	2	MG	Homeo	Homeo_PICALM
M4516-2-TCTTGCGGTGTCATGT-1	M4516	M	NPSAD-20210114-A2	2	MG	Adapt	Adapt_HIF1A
M4516-2-TGAACGTTCCTTCTTC-1	M4516	M	NPSAD-20210114-A2	2	MG	Adapt	Adapt_HIF1A
M4516-2-TGGGTTAAGGACGCTA-1	M4516	M	NPSAD-20210114-A2	2	MG	Adapt	Adapt_HIF1A
M4516-2-TGTCAGAAGCTAATGA-1	M4516	M	NPSAD-20210114-A2	2	PVM	PVM	PVM_CD163
M4516-2-TGTTCCGCAGGAGGAG-1	M4516	M	NPSAD-20210114-A2	2	MG	Adapt	Adapt_HIF1A
M4516-2-TTCCTAACAGTCGCTG-1	M4516	M	NPSAD-20210114-A2	2	MG	Homeo	Homeo_PICALM
M4516-2-TTCTCTCGTCTGTCAA-1	M4516	M	NPSAD-20210114-A2	2	MG	ADAM	ADAM_GPNMB
M4516-2-TTGACCCTCTCCGCAT-1	M4516	M	NPSAD-20210114-A2	2	MG	Adapt	Adapt_HIF1A
M4516-2-TTGAGTGAGTCTAGCT-1	M4516	M	NPSAD-20210114-A2	2	MG	Adapt	Adapt_HIF1A
M4516-2-TTTCAGTAGACCCTTA-1	M4516	M	NPSAD-20210114-A2	2	MG	Adapt	Adapt_HIF1A
M45480-1-AAACGAAGTCCAGTTA-0	M45480	M	NPSAD-20201112-A1	1	MG	exAM	exAM_ERN1
M45480-1-AACAAGATCTTCCAGC-0	M45480	M	NPSAD-20201112-A1	1	PVM	PVM	PVM_CD163
M45480-1-AAGACAAAGGACACTG-0	M45480	M	NPSAD-20201112-A1	1	MG	Adapt	Adapt_HIF1A
M45480-1-AAGCGTTCAATGAACA-0	M45480	M	NPSAD-20201112-A1	1	MG	Adapt	Adapt_HSPA1A
M45480-1-AATGAAGTCAACTACG-0	M45480	M	NPSAD-20201112-A1	1	MG	Homeo	Homeo_FRMD4A
M45480-1-ACAAGCTCATTGGATC-0	M45480	M	NPSAD-20201112-A1	1	MG	Adapt	Adapt_HSPA1A
M45480-1-ACACGCGTCCACCCTA-0	M45480	M	NPSAD-20201112-A1	1	MG	Adapt	Adapt_HSPA1A
M45480-1-ACACTGATCCATGATG-0	M45480	M	NPSAD-20201112-A1	1	MG	Adapt	Adapt_HSPA1A
M45480-1-ACATTTCCAATTTCTC-0	M45480	M	NPSAD-20201112-A1	1	MG	Homeo	Homeo_FRMD4A
M45480-1-AGAACAAAGACTTGTC-0	M45480	M	NPSAD-20201112-A1	1	MG	Adapt	Adapt_HSPA1A
M45480-1-AGTTCCCTCTATGTGG-0	M45480	M	NPSAD-20201112-A1	1	MG	Adapt	Adapt_CCL3
M45480-1-ATCAGGTAGTAACAGT-0	M45480	M	NPSAD-20201112-A1	1	MG	Adapt	Adapt_HSPA1A
M45480-1-ATCGGCGTCTCCGAGG-0	M45480	M	NPSAD-20201112-A1	1	MG	Homeo	Homeo_FRMD4A
M45480-1-ATTACCTTCGACCAAT-0	M45480	M	NPSAD-20201112-A1	1	MG	Homeo	Homeo_FRMD4A
M45480-1-CACAACAGTGTGGTCC-0	M45480	M	NPSAD-20201112-A1	1	MG	Adapt	Adapt_HSPA1A
M45480-1-CACTGAACAGTCGGAA-0	M45480	M	NPSAD-20201112-A1	1	MG	Adapt	Adapt_HSPA1A
M45480-1-CAGCGTGGTTAGAAAC-0	M45480	M	NPSAD-20201112-A1	1	MG	Adapt	Adapt_HSPA1A
M45480-1-CAGTTAGTCAGACATC-0	M45480	M	NPSAD-20201112-A1	1	MG	Adapt	Adapt_HSPA1A
M45480-1-CATGCAACACTGGATT-0	M45480	M	NPSAD-20201112-A1	1	MG	Adapt	Adapt_HSPA1A
M45480-1-CATTCCGGTGAATGTA-0	M45480	M	NPSAD-20201112-A1	1	MG	ADAM	ADAM_GPNMB
M45480-1-CCCTTAGGTCAAGCGA-0	M45480	M	NPSAD-20201112-A1	1	MG	Homeo	Homeo_FRMD4A
M45480-1-CGTGATAAGACACACG-0	M45480	M	NPSAD-20201112-A1	1	MG	Adapt	Adapt_HSPA1A
M45480-1-CTACTATCATGGTGGA-0	M45480	M	NPSAD-20201112-A1	1	MG	ADAM	ADAM_GPNMB
M45480-1-CTCACTGCACATAGCT-0	M45480	M	NPSAD-20201112-A1	1	MG	Homeo	Homeo_FRMD4A
M45480-1-CTCCAACCATCCCGTT-0	M45480	M	NPSAD-20201112-A1	1	MG	ADAM	ADAM_GPNMB
M45480-1-CTGCGAGCATCTTAGG-0	M45480	M	NPSAD-20201112-A1	1	MG	ADAM	ADAM_GPNMB
M45480-1-CTTCTCTTCAAGATAG-0	M45480	M	NPSAD-20201112-A1	1	MG	ADAM	ADAM_GPNMB
M45480-1-CTTGATTTCAACGCTA-0	M45480	M	NPSAD-20201112-A1	1	MG	Homeo	Homeo_FRMD4A
M45480-1-GAACACTTCTTCACAT-0	M45480	M	NPSAD-20201112-A1	1	MG	Adapt	Adapt_HSPA1A
M45480-1-GACGCTGTCGCGGTAC-0	M45480	M	NPSAD-20201112-A1	1	MG	Adapt	Adapt_CCL3
M45480-1-GACTCTCGTGTGTGGA-0	M45480	M	NPSAD-20201112-A1	1	MG	Homeo	Homeo_FRMD4A
M45480-1-GAGTGAGGTTCCTAAG-0	M45480	M	NPSAD-20201112-A1	1	MG	Adapt	Adapt_HSPA1A
M45480-1-GATGTTGAGGTGCTAG-0	M45480	M	NPSAD-20201112-A1	1	MG	Homeo	Homeo_FRMD4A
M45480-1-GCCCGAAAGGTTCTTG-0	M45480	M	NPSAD-20201112-A1	1	MG	ADAM	ADAM_GPNMB
M45480-1-GCTGGGTCAAACACCT-0	M45480	M	NPSAD-20201112-A1	1	MG	ADAM	ADAM_GPNMB
M45480-1-GGGATGACAACACGTT-0	M45480	M	NPSAD-20201112-A1	1	MG	Homeo	Homeo_FRMD4A
M45480-1-GTAGGTTAGCTCTGTA-0	M45480	M	NPSAD-20201112-A1	1	MG	Adapt	Adapt_CCL3
M45480-1-GTCGAATAGGTAAGAG-0	M45480	M	NPSAD-20201112-A1	1	MG	Adapt	Adapt_HIF1A
M45480-1-GTTGTCCAGAATTGCA-0	M45480	M	NPSAD-20201112-A1	1	MG	Homeo	Homeo_FRMD4A
M45480-1-TACGTCCTCCTCTCGA-0	M45480	M	NPSAD-20201112-A1	1	MG	Homeo	Homeo_FRMD4A
M45480-1-TATCTGTCACTGAGGA-0	M45480	M	NPSAD-20201112-A1	1	MG	Homeo	Homeo_FRMD4A
M45480-1-TCTATCATCCCTCTCC-0	M45480	M	NPSAD-20201112-A1	1	MG	Adapt	Adapt_CCL3
M45480-1-TCTCAGCGTAAGTAGT-0	M45480	M	NPSAD-20201112-A1	1	MG	Adapt	Adapt_HSPA1A
M45480-1-TGATGGTGTTGTCCCT-0	M45480	M	NPSAD-20201112-A1	1	MG	Adapt	Adapt_HSPA1A
M45480-1-TGGTACACACTAAACC-0	M45480	M	NPSAD-20201112-A1	1	MG	Adapt	Adapt_HSPA1A
M45480-1-TGGTACATCGCGTGAC-0	M45480	M	NPSAD-20201112-A1	1	MG	Homeo	Homeo_FRMD4A
M45480-1-TTCCGGTTCGTGCATA-0	M45480	M	NPSAD-20201112-A1	1	MG	Adapt	Adapt_HIF1A
M45480-1-TTCCTCTCACGCGTCA-0	M45480	M	NPSAD-20201112-A1	1	MG	Homeo	Homeo_FRMD4A
M45480-1-TTCTTCCAGGAAAGGT-0	M45480	M	NPSAD-20201112-A1	1	MG	Adapt	Adapt_HIF1A
M45480-1-TTTCAGTGTTCCGCGA-0	M45480	M	NPSAD-20201112-A1	1	MG	Adapt	Adapt_HSPA1A
M45480-1-TTTCCTCAGCACCTGC-0	M45480	M	NPSAD-20201112-A1	1	MG	Adapt	Adapt_HSPA1A
M45480-2-AAACCCATCGCTTTAT-1	M45480	M	NPSAD-20201112-A2	2	MG	Adapt	Adapt_HSPA1A
M45480-2-AAAGAACTCAAAGGAT-1	M45480	M	NPSAD-20201112-A2	2	MG	Adapt	Adapt_HIF1A
M45480-2-AAAGTCCTCTTGGGCG-1	M45480	M	NPSAD-20201112-A2	2	MG	Homeo	Homeo_FRMD4A
M45480-2-AACCAACGTATACCCA-1	M45480	M	NPSAD-20201112-A2	2	MG	ADAM	ADAM_GPNMB
M45480-2-AACCTGAGTTCCGCAG-1	M45480	M	NPSAD-20201112-A2	2	MG	Adapt	Adapt_HSPA1A
M45480-2-AACTTCTCATACCGTA-1	M45480	M	NPSAD-20201112-A2	2	MG	Homeo	Homeo_FRMD4A
M45480-2-AAGCATCAGAGTCCGA-1	M45480	M	NPSAD-20201112-A2	2	MG	Homeo	Homeo_FRMD4A
M45480-2-ACATCCCCAGCAATTC-1	M45480	M	NPSAD-20201112-A2	2	MG	Adapt	Adapt_HSPA1A
M45480-2-ACCCTTGCATTATGCG-1	M45480	M	NPSAD-20201112-A2	2	MG	Adapt	Adapt_HIF1A
M45480-2-ACCTGAAGTTGGAGGT-1	M45480	M	NPSAD-20201112-A2	2	MG	Adapt	Adapt_HSPA1A
M45480-2-ACGGAAGAGAGCATCG-1	M45480	M	NPSAD-20201112-A2	2	MG	Adapt	Adapt_HSPA1A
M45480-2-ACTTCGCTCTGCTCTG-1	M45480	M	NPSAD-20201112-A2	2	MG	Homeo	Homeo_FRMD4A
M45480-2-AGATCCAAGGTTCAGG-1	M45480	M	NPSAD-20201112-A2	2	MG	Homeo	Homeo_FRMD4A
M45480-2-AGCGATTCATACCGTA-1	M45480	M	NPSAD-20201112-A2	2	MG	Adapt	Adapt_CCL3
M45480-2-AGGTCATCAAGTTCGT-1	M45480	M	NPSAD-20201112-A2	2	MG	Adapt	Adapt_HSPA1A
M45480-2-AGTCATGGTTAAACAG-1	M45480	M	NPSAD-20201112-A2	2	MG	Homeo	Homeo_FRMD4A
M45480-2-ATAGACCTCCACCCTA-1	M45480	M	NPSAD-20201112-A2	2	MG	Homeo	Homeo_FRMD4A
M45480-2-ATCCACCCACCCTATC-1	M45480	M	NPSAD-20201112-A2	2	MG	ADAM	ADAM_GPNMB
M45480-2-ATCCTATCACAGGATG-1	M45480	M	NPSAD-20201112-A2	2	MG	Adapt	Adapt_CCL3
M45480-2-ATTGGGTAGTCTTGGT-1	M45480	M	NPSAD-20201112-A2	2	MG	Adapt	Adapt_HIF1A
M45480-2-CACGTGGAGATTAGCA-1	M45480	M	NPSAD-20201112-A2	2	MG	Adapt	Adapt_HSPA1A
M45480-2-CAGAGCCTCATGCGGC-1	M45480	M	NPSAD-20201112-A2	2	MG	Adapt	Adapt_CCL3
M45480-2-CAGATACTCGGACTGC-1	M45480	M	NPSAD-20201112-A2	2	MG	Adapt	Adapt_HIF1A
M45480-2-CATACCCCACGGGCTT-1	M45480	M	NPSAD-20201112-A2	2	MG	Homeo	Homeo_FRMD4A
M45480-2-CATGCGGGTCACTGAT-1	M45480	M	NPSAD-20201112-A2	2	MG	ADAM	ADAM_GPNMB
M45480-2-CCTCTCCTCGCTTGCT-1	M45480	M	NPSAD-20201112-A2	2	MG	Homeo	Homeo_FRMD4A
M45480-2-CCTTCAGGTTGACTAC-1	M45480	M	NPSAD-20201112-A2	2	MG	Homeo	Homeo_FRMD4A
M45480-2-CGAAGGAAGATTGTGA-1	M45480	M	NPSAD-20201112-A2	2	MG	Homeo	Homeo_FRMD4A
M45480-2-CGAATTGAGAACAGGA-1	M45480	M	NPSAD-20201112-A2	2	MG	Adapt	Adapt_CCL3
M45480-2-CGATGCGCAGTCAACT-1	M45480	M	NPSAD-20201112-A2	2	MG	Homeo	Homeo_FRMD4A
M45480-2-CGGGACTGTCAGACTT-1	M45480	M	NPSAD-20201112-A2	2	MG	Homeo	Homeo_FRMD4A
M45480-2-CGTAGTAAGCGGACAT-1	M45480	M	NPSAD-20201112-A2	2	MG	Adapt	Adapt_HSPA1A
M45480-2-CTACTATCAGGACTTT-1	M45480	M	NPSAD-20201112-A2	2	MG	Homeo	Homeo_FRMD4A
M45480-2-CTCCAACAGAGCATCG-1	M45480	M	NPSAD-20201112-A2	2	MG	Adapt	Adapt_CCL3
M45480-2-CTGCGAGAGGACAAGA-1	M45480	M	NPSAD-20201112-A2	2	MG	Homeo	Homeo_FRMD4A
M45480-2-CTGGCAGAGATAACAC-1	M45480	M	NPSAD-20201112-A2	2	MG	Homeo	Homeo_PICALM
M45480-2-CTGGCAGGTCAAGCGA-1	M45480	M	NPSAD-20201112-A2	2	MG	Homeo	Homeo_FRMD4A
M45480-2-CTGGCAGTCTGCGGAC-1	M45480	M	NPSAD-20201112-A2	2	MG	Adapt	Adapt_HSPA1A
M45480-2-CTTAGGACACCTAAAC-1	M45480	M	NPSAD-20201112-A2	2	MG	Adapt	Adapt_HSPA1A
M45480-2-GACTTCCTCGCGTCGA-1	M45480	M	NPSAD-20201112-A2	2	MG	Adapt	Adapt_HSPA1A
M45480-2-GAGTCTAAGTATGAGT-1	M45480	M	NPSAD-20201112-A2	2	MG	Adapt	Adapt_HSPA1A
M45480-2-GATTGGTAGAACAGGA-1	M45480	M	NPSAD-20201112-A2	2	MG	Adapt	Adapt_HIF1A
M45480-2-GCACTAACATGAATCC-1	M45480	M	NPSAD-20201112-A2	2	MG	Adapt	Adapt_HSPA1A
M45480-2-GCTTGGGGTGAATTAG-1	M45480	M	NPSAD-20201112-A2	2	MG	Adapt	Adapt_HIF1A
M45480-2-GGGATCCTCCTAGCCT-1	M45480	M	NPSAD-20201112-A2	2	MG	Homeo	Homeo_FRMD4A
M45480-2-GGGATGAAGTCGGCAA-1	M45480	M	NPSAD-20201112-A2	2	MG	Homeo	Homeo_FRMD4A
M45480-2-GTAGGAGCATGACGTT-1	M45480	M	NPSAD-20201112-A2	2	MG	Homeo	Homeo_FRMD4A
M45480-2-GTATTTCTCCGACGGT-1	M45480	M	NPSAD-20201112-A2	2	MG	Adapt	Adapt_HSPA1A
M45480-2-GTCCACTAGCATAGGC-1	M45480	M	NPSAD-20201112-A2	2	MG	Adapt	Adapt_HSPA1A
M45480-2-TAAGCGTTCCGTTGGG-1	M45480	M	NPSAD-20201112-A2	2	MG	Adapt	Adapt_HSPA1A
M45480-2-TAGACTGTCAATCCGA-1	M45480	M	NPSAD-20201112-A2	2	MG	Adapt	Adapt_HSPA1A
M45480-2-TAGCACAGTCTTGCGG-1	M45480	M	NPSAD-20201112-A2	2	MG	Adapt	Adapt_HSPA1A
M45480-2-TATTGGGAGTTGGAAT-1	M45480	M	NPSAD-20201112-A2	2	MG	Adapt	Adapt_HSPA1A
M45480-2-TCATATCAGTGCAAAT-1	M45480	M	NPSAD-20201112-A2	2	MG	Adapt	Adapt_HSPA1A
M45480-2-TCGTCCAGTACTGACT-1	M45480	M	NPSAD-20201112-A2	2	MG	Homeo	Homeo_FRMD4A
M45480-2-TCGTGGGTCGTAGCCG-1	M45480	M	NPSAD-20201112-A2	2	MG	Adapt	Adapt_HSPA1A
M45480-2-TGCAGGCTCCGCGGAT-1	M45480	M	NPSAD-20201112-A2	2	MG	Adapt	Adapt_HIF1A
M45480-2-TGCGATACACTCCGGA-1	M45480	M	NPSAD-20201112-A2	2	MG	Adapt	Adapt_HSPA1A
M45480-2-TGCTCCATCGACCATA-1	M45480	M	NPSAD-20201112-A2	2	MG	Adapt	Adapt_HSPA1A
M45480-2-TGTTCATCACCCTATC-1	M45480	M	NPSAD-20201112-A2	2	MG	Adapt	Adapt_HSPA1A
M45480-2-TTCGGTCCAACGCATT-1	M45480	M	NPSAD-20201112-A2	2	MG	Adapt	Adapt_HSPA1A
M45480-2-TTCTTGAGTACAAAGT-1	M45480	M	NPSAD-20201112-A2	2	MG	ADAM	ADAM_GPNMB
M45480-2-TTGGGTAGTGAGACGT-1	M45480	M	NPSAD-20201112-A2	2	MG	Adapt	Adapt_HSPA1A
M45801-1-AAGAACAAGCCTCGTG-0	M45801	M	NPSAD-178-C1	1	MG	Homeo	Homeo_PICALM
M45801-1-AAGACAAAGGATGGCT-0	M45801	M	NPSAD-178-C1	1	MG	Homeo	Homeo_PICALM
M45801-1-AAGCCATAGCGACTTT-0	M45801	M	NPSAD-178-C1	1	MG	Homeo	Homeo_FRMD4A
M45801-1-AAGGTAAGTCGTACTA-0	M45801	M	NPSAD-178-C1	1	MG	Adapt	Adapt_IFI44L
M45801-1-AAGTTCGCATAGGAGC-0	M45801	M	NPSAD-178-C1	1	MG	ADAM	ADAM_GPNMB
M45801-1-AATGACCAGGCTCAAG-0	M45801	M	NPSAD-178-C1	1	MG	Homeo	Homeo_PICALM
M45801-1-AATGACCGTCGCAGTC-0	M45801	M	NPSAD-178-C1	1	MG	Homeo	Homeo_PICALM
M45801-1-AATGGCTCAATTGCAC-0	M45801	M	NPSAD-178-C1	1	PVM	PVM	PVM_CD163
M45801-1-AATGGCTTCCGCAACG-0	M45801	M	NPSAD-178-C1	1	MG	Homeo	Homeo_PICALM
M45801-1-ACACCAAGTGGTTCTA-0	M45801	M	NPSAD-178-C1	1	MG	Adapt	Adapt_TMEM163
M45801-1-ACACGCGTCCACAAGT-0	M45801	M	NPSAD-178-C1	1	MG	ADAM	ADAM_GPNMB
M45801-1-ACAGGGAGTGACTGAG-0	M45801	M	NPSAD-178-C1	1	MG	ADAM	ADAM_GPNMB
M45801-1-ACATGCATCTCCCTAG-0	M45801	M	NPSAD-178-C1	1	MG	Homeo	Homeo_FRMD4A
M45801-1-ACCATTTTCACCGGTG-0	M45801	M	NPSAD-178-C1	1	MG	ADAM	ADAM_GPNMB
M45801-1-ACGTCCTAGGGTTAAT-0	M45801	M	NPSAD-178-C1	1	MG	Homeo	Homeo_FRMD4A
M45801-1-ACTCTCGGTTACGTAC-0	M45801	M	NPSAD-178-C1	1	MG	Adapt	Adapt_HIST
M45801-1-AGAACAATCGTAGAGG-0	M45801	M	NPSAD-178-C1	1	MG	Homeo	Homeo_PICALM
M45801-1-AGAACCTCACCAGCGT-0	M45801	M	NPSAD-178-C1	1	PVM	PVM	PVM_CD163
M45801-1-AGACCCGTCGCCGAAC-0	M45801	M	NPSAD-178-C1	1	MG	Homeo	Homeo_FRMD4A
M45801-1-AGCCAGCAGTCGAATA-0	M45801	M	NPSAD-178-C1	1	MG	ADAM	ADAM_GPNMB
M45801-1-AGCGCTGAGCCTCGTG-0	M45801	M	NPSAD-178-C1	1	MG	Homeo	Homeo_PICALM
M45801-1-AGGGTGATCCATTTCA-0	M45801	M	NPSAD-178-C1	1	MG	Adapt	Adapt_IFI44L
M45801-1-AGGGTTTGTTCATCGA-0	M45801	M	NPSAD-178-C1	1	MG	Homeo	Homeo_PICALM
M45801-1-ATAGAGAAGCTAGTTC-0	M45801	M	NPSAD-178-C1	1	MG	Homeo	Homeo_PICALM
M45801-1-ATCGTAGTCTTGTTAC-0	M45801	M	NPSAD-178-C1	1	MG	ADAM	ADAM_GPNMB
M45801-1-ATGAAAGCAATAGAGT-0	M45801	M	NPSAD-178-C1	1	MG	Homeo	Homeo_PICALM
M45801-1-ATGCATGAGTGCAGGT-0	M45801	M	NPSAD-178-C1	1	MG	Homeo	Homeo_PICALM
M45801-1-ATGGGAGTCCCATACC-0	M45801	M	NPSAD-178-C1	1	MG	Homeo	Homeo_PICALM
M45801-1-ATTCTTGGTCCGAAAG-0	M45801	M	NPSAD-178-C1	1	MG	Homeo	Homeo_FRMD4A
M45801-1-ATTGTTCTCTGCGGGT-0	M45801	M	NPSAD-178-C1	1	MG	Homeo	Homeo_FRMD4A
M45801-1-CAACCTCTCAAACGAA-0	M45801	M	NPSAD-178-C1	1	MG	ADAM	ADAM_GPNMB
M45801-1-CACGAATTCCTTATAC-0	M45801	M	NPSAD-178-C1	1	MG	Homeo	Homeo_FRMD4A
M45801-1-CATAGACTCTTACTGT-0	M45801	M	NPSAD-178-C1	1	MG	Adapt	Adapt_TMEM163
M45801-1-CATCCACAGTCAACAA-0	M45801	M	NPSAD-178-C1	1	MG	Adapt	Adapt_IFI44L
M45801-1-CATGCTCCACCCTGAG-0	M45801	M	NPSAD-178-C1	1	MG	Homeo	Homeo_FRMD4A
M45801-1-CATTGAGAGGAAGAAC-0	M45801	M	NPSAD-178-C1	1	MG	Homeo	Homeo_PICALM
M45801-1-CCACGTTAGGTCCTGC-0	M45801	M	NPSAD-178-C1	1	MG	Homeo	Homeo_FRMD4A
M45801-1-CCGGTAGAGTTCGGTT-0	M45801	M	NPSAD-178-C1	1	MG	Homeo	Homeo_PICALM
M45801-1-CCTATCGCAAGTGTCT-0	M45801	M	NPSAD-178-C1	1	MG	Homeo	Homeo_FRMD4A
M45801-1-CCTGTTGGTTATCCAG-0	M45801	M	NPSAD-178-C1	1	MG	Homeo	Homeo_FRMD4A
M45801-1-CGAGAAGCACATATGC-0	M45801	M	NPSAD-178-C1	1	MG	Homeo	Homeo_PICALM
M45801-1-CGGGTGTTCTGGTGCG-0	M45801	M	NPSAD-178-C1	1	MG	Homeo	Homeo_PICALM
M45801-1-CTACCCATCCGCTGTT-0	M45801	M	NPSAD-178-C1	1	MG	Homeo	Homeo_PICALM
M45801-1-CTATAGGTCCATGAGT-0	M45801	M	NPSAD-178-C1	1	MG	Homeo	Homeo_FRMD4A
M45801-1-CTCATGCTCCTCACTG-0	M45801	M	NPSAD-178-C1	1	MG	Homeo	Homeo_PICALM
M45801-1-CTCTGGTCAGGTCAGA-0	M45801	M	NPSAD-178-C1	1	MG	Homeo	Homeo_FRMD4A
M45801-1-CTGAGGCTCCAGTTCC-0	M45801	M	NPSAD-178-C1	1	MG	Homeo	Homeo_PICALM
M45801-1-CTGATCCTCTAGAACC-0	M45801	M	NPSAD-178-C1	1	MG	Homeo	Homeo_PICALM
M45801-1-CTTCTAAAGCTCCGAC-0	M45801	M	NPSAD-178-C1	1	PVM	PVM	PVM_CD163
M45801-1-CTTCTAAGTCTTTCTA-0	M45801	M	NPSAD-178-C1	1	MG	Homeo	Homeo_FRMD4A
M45801-1-CTTTCGGCAACGCCCA-0	M45801	M	NPSAD-178-C1	1	MG	Homeo	Homeo_PICALM
M45801-1-GAACTGTAGGGTTAGC-0	M45801	M	NPSAD-178-C1	1	MG	Homeo	Homeo_PICALM
M45801-1-GAATAGACAGGTCCCA-0	M45801	M	NPSAD-178-C1	1	MG	Adapt	Adapt_HIST
M45801-1-GACACGCAGATGACCG-0	M45801	M	NPSAD-178-C1	1	MG	Homeo	Homeo_PICALM
M45801-1-GACACGCAGGCACGAT-0	M45801	M	NPSAD-178-C1	1	MG	Homeo	Homeo_PICALM
M45801-1-GACTTCCTCATCCCGT-0	M45801	M	NPSAD-178-C1	1	MG	Homeo	Homeo_FRMD4A
M45801-1-GATCACAGTAGGTGCA-0	M45801	M	NPSAD-178-C1	1	MG	Adapt	Adapt_HIST
M45801-1-GATCATGTCCGAGGCT-0	M45801	M	NPSAD-178-C1	1	MG	Homeo	Homeo_PICALM
M45801-1-GATTGGTGTTATAGCC-0	M45801	M	NPSAD-178-C1	1	MG	Homeo	Homeo_FRMD4A
M45801-1-GATTGGTTCACCTCGT-0	M45801	M	NPSAD-178-C1	1	MG	Homeo	Homeo_PICALM
M45801-1-GCCATTCTCTTAAGGC-0	M45801	M	NPSAD-178-C1	1	MG	Homeo	Homeo_FRMD4A
M45801-1-GCGTTTCGTGCCTACG-0	M45801	M	NPSAD-178-C1	1	MG	Adapt	Adapt_TMEM163
M45801-1-GCTCAAAGTTCTCCTG-0	M45801	M	NPSAD-178-C1	1	MG	Homeo	Homeo_PICALM
M45801-1-GGAATCTTCATCCTGC-0	M45801	M	NPSAD-178-C1	1	MG	ADAM	ADAM_GPNMB
M45801-1-GGCTTGGTCCGATCGG-0	M45801	M	NPSAD-178-C1	1	MG	Homeo	Homeo_FRMD4A
M45801-1-GGGAAGTAGCATGATA-0	M45801	M	NPSAD-178-C1	1	MG	Homeo	Homeo_PICALM
M45801-1-GGTAGAGAGCGTTCCG-0	M45801	M	NPSAD-178-C1	1	PVM	PVM	PVM_CD163
M45801-1-GGTCTGGGTGCGAACA-0	M45801	M	NPSAD-178-C1	1	MG	Homeo	Homeo_FRMD4A
M45801-1-GGTGATTTCTCCGCAT-0	M45801	M	NPSAD-178-C1	1	MG	Homeo	Homeo_PICALM
M45801-1-GGTGTCGAGCTGTGCC-0	M45801	M	NPSAD-178-C1	1	MG	Homeo	Homeo_FRMD4A
M45801-1-GTAATGCGTTGACTAC-0	M45801	M	NPSAD-178-C1	1	MG	Homeo	Homeo_FRMD4A
M45801-1-GTAGAGGAGCCGCACT-0	M45801	M	NPSAD-178-C1	1	MG	Homeo	Homeo_PICALM
M45801-1-GTAGGAGCAGGAAGTC-0	M45801	M	NPSAD-178-C1	1	MG	ADAM	ADAM_GPNMB
M45801-1-GTCAGCGTCTGCGGCA-0	M45801	M	NPSAD-178-C1	1	MG	Homeo	Homeo_PICALM
M45801-1-GTCATGAGTACTAAGA-0	M45801	M	NPSAD-178-C1	1	PVM	PVM	PVM_CD163
M45801-1-GTCGAATTCACTGTCC-0	M45801	M	NPSAD-178-C1	1	MG	Homeo	Homeo_FRMD4A
M45801-1-GTCGAATTCTGAATGC-0	M45801	M	NPSAD-178-C1	1	MG	Homeo	Homeo_FRMD4A
M45801-1-GTGAGCCCACACTTAG-0	M45801	M	NPSAD-178-C1	1	MG	Homeo	Homeo_FRMD4A
M45801-1-GTGCTTCCAGCGAGTA-0	M45801	M	NPSAD-178-C1	1	MG	Homeo	Homeo_PICALM
M45801-1-GTGGAAGGTCTCCCTA-0	M45801	M	NPSAD-178-C1	1	MG	Homeo	Homeo_PICALM
M45801-1-GTGTGGCCAGAGTCTT-0	M45801	M	NPSAD-178-C1	1	MG	Homeo	Homeo_PICALM
M45801-1-TACGGTATCAGACCCG-0	M45801	M	NPSAD-178-C1	1	MG	Homeo	Homeo_PICALM
M45801-1-TACTTACGTACCCACG-0	M45801	M	NPSAD-178-C1	1	MG	Homeo	Homeo_PICALM
M45801-1-TATTGGGCACCTAAAC-0	M45801	M	NPSAD-178-C1	1	MG	Homeo	Homeo_PICALM
M45801-1-TCAAGCAGTCCACGCA-0	M45801	M	NPSAD-178-C1	1	MG	ADAM	ADAM_GPNMB
M45801-1-TCAATTCCATACCGTA-0	M45801	M	NPSAD-178-C1	1	MG	Homeo	Homeo_PICALM
M45801-1-TCACATTTCTTTCAGT-0	M45801	M	NPSAD-178-C1	1	MG	Homeo	Homeo_PICALM
M45801-1-TCAGGTACACCAGGTC-0	M45801	M	NPSAD-178-C1	1	MG	Homeo	Homeo_PICALM
M45801-1-TCATGAGCACTTGACA-0	M45801	M	NPSAD-178-C1	1	MG	Homeo	Homeo_FRMD4A
M45801-1-TCCGATCAGCCAACCC-0	M45801	M	NPSAD-178-C1	1	MG	Homeo	Homeo_PICALM
M45801-1-TCCTTTCAGGGTCTTT-0	M45801	M	NPSAD-178-C1	1	MG	Homeo	Homeo_PICALM
M45801-1-TCGCACTGTGTAAATG-0	M45801	M	NPSAD-178-C1	1	MG	ADAM	ADAM_GPNMB
M45801-1-TCGTCCATCATTCACT-0	M45801	M	NPSAD-178-C1	1	MG	Homeo	Homeo_PICALM
M45801-1-TGACCCTTCTGCCCTA-0	M45801	M	NPSAD-178-C1	1	MG	Homeo	Homeo_PICALM
M45801-1-TGAGACTGTGCTAGCC-0	M45801	M	NPSAD-178-C1	1	MG	Homeo	Homeo_PICALM
M45801-1-TGTCCTGGTACGTGAG-0	M45801	M	NPSAD-178-C1	1	MG	Homeo	Homeo_FRMD4A
M45801-1-TGTTACTAGGCACTAG-0	M45801	M	NPSAD-178-C1	1	MG	Homeo	Homeo_PICALM
M45801-1-TTAATCCGTAGAATAC-0	M45801	M	NPSAD-178-C1	1	MG	Homeo	Homeo_PICALM
M45801-1-TTCATTGCAGAACATA-0	M45801	M	NPSAD-178-C1	1	MG	Homeo	Homeo_PICALM
M45801-1-TTGACCCGTGCGTGCT-0	M45801	M	NPSAD-178-C1	1	MG	Homeo	Homeo_PICALM
M45801-1-TTGGGATGTCTCTCCA-0	M45801	M	NPSAD-178-C1	1	MG	Homeo	Homeo_FRMD4A
M45801-1-TTGGGCGGTCGGAAAC-0	M45801	M	NPSAD-178-C1	1	MG	Homeo	Homeo_PICALM
M45801-1-TTTACCACATTGTCGA-0	M45801	M	NPSAD-178-C1	1	PVM	PVM	PVM_CD163
M45801-2-AAACGAATCCTACTGC-1	M45801	M	NPSAD-178-C2	2	MG	Adapt	Adapt_HIST
M45801-2-AAAGGGCTCTTCGTGC-1	M45801	M	NPSAD-178-C2	2	MG	Homeo	Homeo_FRMD4A
M45801-2-AACAACCTCAGCAATC-1	M45801	M	NPSAD-178-C2	2	MG	Homeo	Homeo_PICALM
M45801-2-AACACACCAAGGTCTT-1	M45801	M	NPSAD-178-C2	2	MG	Homeo	Homeo_PICALM
M45801-2-AAGCGTTCATCTTTCA-1	M45801	M	NPSAD-178-C2	2	MG	Homeo	Homeo_FRMD4A
M45801-2-AAGGTAAGTACTTCCC-1	M45801	M	NPSAD-178-C2	2	MG	Homeo	Homeo_FRMD4A
M45801-2-AATCACGTCACACCGG-1	M45801	M	NPSAD-178-C2	2	MG	Adapt	Adapt_HIST
M45801-2-AATGGAAGTCGAATTC-1	M45801	M	NPSAD-178-C2	2	MG	Homeo	Homeo_PICALM
M45801-2-AATGGCTGTGAATGAT-1	M45801	M	NPSAD-178-C2	2	MG	Homeo	Homeo_FRMD4A
M45801-2-ACAGCCGGTCAGGAGT-1	M45801	M	NPSAD-178-C2	2	MG	Homeo	Homeo_PICALM
M45801-2-ACATTTCTCGGCTGAC-1	M45801	M	NPSAD-178-C2	2	MG	Homeo	Homeo_PICALM
M45801-2-ACCACAACATATAGCC-1	M45801	M	NPSAD-178-C2	2	MG	Homeo	Homeo_PICALM
M45801-2-ACTATGGAGTTGCCCG-1	M45801	M	NPSAD-178-C2	2	MG	Homeo	Homeo_PICALM
M45801-2-AGACACTAGCGTGCTC-1	M45801	M	NPSAD-178-C2	2	MG	Homeo	Homeo_PICALM
M45801-2-AGACCATTCTAAGCGT-1	M45801	M	NPSAD-178-C2	2	MG	Homeo	Homeo_FRMD4A
M45801-2-AGAGAATAGGGTGAAA-1	M45801	M	NPSAD-178-C2	2	MG	Homeo	Homeo_PICALM
M45801-2-AGAGCAGTCAGTCCGG-1	M45801	M	NPSAD-178-C2	2	MG	Homeo	Homeo_PICALM
M45801-2-AGATGAATCGCCTTGT-1	M45801	M	NPSAD-178-C2	2	MG	Homeo	Homeo_PICALM
M45801-2-AGATGCTCAACCGGAA-1	M45801	M	NPSAD-178-C2	2	MG	Homeo	Homeo_FRMD4A
M45801-2-AGCGCCATCGCTCTAC-1	M45801	M	NPSAD-178-C2	2	MG	Homeo	Homeo_FRMD4A
M45801-2-AGCTACATCGAATCCA-1	M45801	M	NPSAD-178-C2	2	MG	Homeo	Homeo_PICALM
M45801-2-AGGCATTAGTATGAAC-1	M45801	M	NPSAD-178-C2	2	PVM	PVM	PVM_CD163
M45801-2-AGTAGCTTCCAACACA-1	M45801	M	NPSAD-178-C2	2	MG	Homeo	Homeo_PICALM
M45801-2-AGTTAGCAGAGGGTGG-1	M45801	M	NPSAD-178-C2	2	PVM	PVM	PVM_CD163
M45801-2-ATCACGATCTGAGGCC-1	M45801	M	NPSAD-178-C2	2	MG	Homeo	Homeo_PICALM
M45801-2-ATGAGTCAGCTACGTT-1	M45801	M	NPSAD-178-C2	2	MG	Homeo	Homeo_PICALM
M45801-2-ATGGGTTCATTCGATG-1	M45801	M	NPSAD-178-C2	2	PVM	PVM	PVM_CD163
M45801-2-ATTACCTTCTCTTGCG-1	M45801	M	NPSAD-178-C2	2	MG	Homeo	Homeo_FRMD4A
M45801-2-ATTCACTTCGAATGCT-1	M45801	M	NPSAD-178-C2	2	MG	Homeo	Homeo_PICALM
M45801-2-ATTCAGGTCCACACCT-1	M45801	M	NPSAD-178-C2	2	MG	Homeo	Homeo_PICALM
M45801-2-ATTCCTACAGGAACCA-1	M45801	M	NPSAD-178-C2	2	MG	Homeo	Homeo_PICALM
M45801-2-ATTCCTATCACTGGTA-1	M45801	M	NPSAD-178-C2	2	MG	Homeo	Homeo_PICALM
M45801-2-ATTCTACAGCTAAATG-1	M45801	M	NPSAD-178-C2	2	MG	Homeo	Homeo_FRMD4A
M45801-2-CAAAGAATCTCGCTTG-1	M45801	M	NPSAD-178-C2	2	MG	Homeo	Homeo_PICALM
M45801-2-CAACAGTGTGATGAAT-1	M45801	M	NPSAD-178-C2	2	MG	Homeo	Homeo_FRMD4A
M45801-2-CAAGAGGAGGTGCATG-1	M45801	M	NPSAD-178-C2	2	MG	Homeo	Homeo_FRMD4A
M45801-2-CAAGAGGCAATACGCT-1	M45801	M	NPSAD-178-C2	2	MG	Homeo	Homeo_PICALM
M45801-2-CACAGGCTCAAGAATG-1	M45801	M	NPSAD-178-C2	2	MG	Homeo	Homeo_PICALM
M45801-2-CACGAATTCAGTGCGC-1	M45801	M	NPSAD-178-C2	2	MG	Homeo	Homeo_PICALM
M45801-2-CAGATTGCAACCGACC-1	M45801	M	NPSAD-178-C2	2	MG	Adapt	Adapt_IFI44L
M45801-2-CAGCACGTCTTACTGT-1	M45801	M	NPSAD-178-C2	2	MG	ADAM	ADAM_GPNMB
M45801-2-CAGCCAGTCAAGCCAT-1	M45801	M	NPSAD-178-C2	2	MG	Homeo	Homeo_PICALM
M45801-2-CAGCCAGTCAAGCTTG-1	M45801	M	NPSAD-178-C2	2	PVM	PVM	PVM_CD163
M45801-2-CATCAAGAGGTTCCAT-1	M45801	M	NPSAD-178-C2	2	MG	Homeo	Homeo_PICALM
M45801-2-CATGCGGGTATGCAAA-1	M45801	M	NPSAD-178-C2	2	PVM	PVM	PVM_CD163
M45801-2-CCGGTAGAGGTTCTAC-1	M45801	M	NPSAD-178-C2	2	MG	Homeo	Homeo_PICALM
M45801-2-CGAAGTTCATTCGATG-1	M45801	M	NPSAD-178-C2	2	MG	Homeo	Homeo_PICALM
M45801-2-CGAATTGTCGGATTAC-1	M45801	M	NPSAD-178-C2	2	MG	Homeo	Homeo_PICALM
M45801-2-CGATGCGTCCATCCGT-1	M45801	M	NPSAD-178-C2	2	MG	Homeo	Homeo_PICALM
M45801-2-CGCATAAGTAGGCAAC-1	M45801	M	NPSAD-178-C2	2	MG	Homeo	Homeo_FRMD4A
M45801-2-CGCCAGAGTCTTACTT-1	M45801	M	NPSAD-178-C2	2	MG	Homeo	Homeo_PICALM
M45801-2-CGGGCATAGGCGTTGA-1	M45801	M	NPSAD-178-C2	2	MG	Homeo	Homeo_PICALM
M45801-2-CGTAATGAGGCTATCT-1	M45801	M	NPSAD-178-C2	2	MG	Homeo	Homeo_PICALM
M45801-2-CGTCAAACACCAAATC-1	M45801	M	NPSAD-178-C2	2	MG	Homeo	Homeo_PICALM
M45801-2-CGTGCTTTCATATGGC-1	M45801	M	NPSAD-178-C2	2	MG	Homeo	Homeo_FRMD4A
M45801-2-CTAGGTAAGTGGGAAA-1	M45801	M	NPSAD-178-C2	2	MG	Homeo	Homeo_FRMD4A
M45801-2-CTCAGTCAGGCGATAC-1	M45801	M	NPSAD-178-C2	2	MG	Homeo	Homeo_FRMD4A
M45801-2-CTCCACATCCCAATAG-1	M45801	M	NPSAD-178-C2	2	MG	Homeo	Homeo_PICALM
M45801-2-CTCGAGGGTAGGTAGC-1	M45801	M	NPSAD-178-C2	2	MG	Homeo	Homeo_PICALM
M45801-2-CTGCGAGTCTGAGAAA-1	M45801	M	NPSAD-178-C2	2	MG	Homeo	Homeo_PICALM
M45801-2-CTGGACGGTGTTCATG-1	M45801	M	NPSAD-178-C2	2	PVM	PVM	PVM_CD163
M45801-2-CTGGCAGAGGCACTAG-1	M45801	M	NPSAD-178-C2	2	MG	Adapt	Adapt_IFI44L
M45801-2-CTGTGGGTCGTGGACC-1	M45801	M	NPSAD-178-C2	2	MG	Homeo	Homeo_PICALM
M45801-2-CTTGAGAGTTACCCAA-1	M45801	M	NPSAD-178-C2	2	MG	Homeo	Homeo_PICALM
M45801-2-GAAGCCCCACAGAGCA-1	M45801	M	NPSAD-178-C2	2	MG	Homeo	Homeo_PICALM
M45801-2-GACTCTCTCTAGCCAA-1	M45801	M	NPSAD-178-C2	2	PVM	PVM	PVM_CD163
M45801-2-GACTTCCTCTGTGCAA-1	M45801	M	NPSAD-178-C2	2	MG	Homeo	Homeo_FRMD4A
M45801-2-GAGTGAGAGACCTTTG-1	M45801	M	NPSAD-178-C2	2	MG	Homeo	Homeo_PICALM
M45801-2-GAGTGAGCAGAGGAAA-1	M45801	M	NPSAD-178-C2	2	MG	Homeo	Homeo_PICALM
M45801-2-GAGTTTGCATTAGGCT-1	M45801	M	NPSAD-178-C2	2	MG	Homeo	Homeo_FRMD4A
M45801-2-GATCACAGTATGGTTC-1	M45801	M	NPSAD-178-C2	2	PVM	PVM	PVM_CD163
M45801-2-GATGGAGCAGAGCGTA-1	M45801	M	NPSAD-178-C2	2	MG	Homeo	Homeo_PICALM
M45801-2-GATGGAGTCTGGCCTT-1	M45801	M	NPSAD-178-C2	2	MG	Homeo	Homeo_FRMD4A
M45801-2-GATTGGTTCCCGAGAC-1	M45801	M	NPSAD-178-C2	2	MG	Homeo	Homeo_FRMD4A
M45801-2-GCCAACGAGAGTCAAT-1	M45801	M	NPSAD-178-C2	2	MG	Homeo	Homeo_PICALM
M45801-2-GCTGAATCACAAGGTG-1	M45801	M	NPSAD-178-C2	2	MG	Homeo	Homeo_PICALM
M45801-2-GCTGCAGCACTTGAGT-1	M45801	M	NPSAD-178-C2	2	MG	Homeo	Homeo_PICALM
M45801-2-GCTGGGTGTACGGCAA-1	M45801	M	NPSAD-178-C2	2	MG	Homeo	Homeo_PICALM
M45801-2-GCTGGGTGTTAGGAGC-1	M45801	M	NPSAD-178-C2	2	MG	Homeo	Homeo_PICALM
M45801-2-GGAATGGTCTGCGGGT-1	M45801	M	NPSAD-178-C2	2	MG	Adapt	Adapt_TMEM163
M45801-2-GGGACTCCAAGTGATA-1	M45801	M	NPSAD-178-C2	2	MG	Homeo	Homeo_PICALM
M45801-2-GGGACTCTCCTCATAT-1	M45801	M	NPSAD-178-C2	2	PVM	PVM	PVM_CD163
M45801-2-GGTCTGGGTGCCCAGT-1	M45801	M	NPSAD-178-C2	2	MG	Adapt	Adapt_HIST
M45801-2-GGTGTCGGTCGATTTG-1	M45801	M	NPSAD-178-C2	2	MG	Homeo	Homeo_PICALM
M45801-2-GGTTAACCATCCTCAC-1	M45801	M	NPSAD-178-C2	2	MG	Homeo	Homeo_PICALM
M45801-2-GTAGGAGAGAATAGTC-1	M45801	M	NPSAD-178-C2	2	MG	ADAM	ADAM_GPNMB
M45801-2-GTAGGTTTCCATTGTT-1	M45801	M	NPSAD-178-C2	2	MG	Homeo	Homeo_PICALM
M45801-2-GTCCACTCAGCTTTGA-1	M45801	M	NPSAD-178-C2	2	MG	Homeo	Homeo_PICALM
M45801-2-GTCTCACGTGTGAATA-1	M45801	M	NPSAD-178-C2	2	MG	ADAM	ADAM_GPNMB
M45801-2-GTGACGCCATGTGGTT-1	M45801	M	NPSAD-178-C2	2	MG	Homeo	Homeo_PICALM
M45801-2-GTGACGCGTAGTCACT-1	M45801	M	NPSAD-178-C2	2	MG	Homeo	Homeo_PICALM
M45801-2-GTGAGTTCAAAGTGTA-1	M45801	M	NPSAD-178-C2	2	MG	Homeo	Homeo_PICALM
M45801-2-GTGCAGCGTAGTCCTA-1	M45801	M	NPSAD-178-C2	2	MG	Homeo	Homeo_FRMD4A
M45801-2-GTTCCGTCAATCCTTT-1	M45801	M	NPSAD-178-C2	2	MG	Homeo	Homeo_PICALM
M45801-2-TAACGACAGGTCACAG-1	M45801	M	NPSAD-178-C2	2	MG	Homeo	Homeo_PICALM
M45801-2-TACTGCCAGCATTGTC-1	M45801	M	NPSAD-178-C2	2	MG	Homeo	Homeo_PICALM
M45801-2-TACTTACAGAGAGAAC-1	M45801	M	NPSAD-178-C2	2	MG	Homeo	Homeo_PICALM
M45801-2-TACTTCAAGGTACAAT-1	M45801	M	NPSAD-178-C2	2	MG	Homeo	Homeo_PICALM
M45801-2-TACTTGTTCGCTGTTC-1	M45801	M	NPSAD-178-C2	2	MG	Homeo	Homeo_PICALM
M45801-2-TAGGGTTGTAGGGTAC-1	M45801	M	NPSAD-178-C2	2	MG	ADAM	ADAM_GPNMB
M45801-2-TAGGTACGTAGCGTTT-1	M45801	M	NPSAD-178-C2	2	MG	ADAM	ADAM_GPNMB
M45801-2-TAGTGCAAGCACACAG-1	M45801	M	NPSAD-178-C2	2	MG	ADAM	ADAM_GPNMB
M45801-2-TATTCCAGTTAGAAAC-1	M45801	M	NPSAD-178-C2	2	MG	Homeo	Homeo_PICALM
M45801-2-TCAAGACCATCATCCC-1	M45801	M	NPSAD-178-C2	2	MG	Homeo	Homeo_PICALM
M45801-2-TCACAAGTCCGAGAAG-1	M45801	M	NPSAD-178-C2	2	PVM	PVM	PVM_CD163
M45801-2-TCATACTCAAATGCTC-1	M45801	M	NPSAD-178-C2	2	MG	ADAM	ADAM_GPNMB
M45801-2-TCATCATTCGCGTTTC-1	M45801	M	NPSAD-178-C2	2	MG	Homeo	Homeo_PICALM
M45801-2-TCATGAGGTGCAATAA-1	M45801	M	NPSAD-178-C2	2	MG	Homeo	Homeo_PICALM
M45801-2-TCCGATCAGAATGTTG-1	M45801	M	NPSAD-178-C2	2	MG	Homeo	Homeo_PICALM
M45801-2-TCCGGGAGTCGATTCA-1	M45801	M	NPSAD-178-C2	2	MG	Homeo	Homeo_PICALM
M45801-2-TCGTAGATCGAGATAA-1	M45801	M	NPSAD-178-C2	2	MG	Homeo	Homeo_PICALM
M45801-2-TCGTGCTCAGCGTTGC-1	M45801	M	NPSAD-178-C2	2	MG	Homeo	Homeo_PICALM
M45801-2-TCTAACTCAGCGATTT-1	M45801	M	NPSAD-178-C2	2	MG	Homeo	Homeo_PICALM
M45801-2-TCTCAGCGTGACTCTA-1	M45801	M	NPSAD-178-C2	2	MG	ADAM	ADAM_GPNMB
M45801-2-TGACAGTAGTGTACAA-1	M45801	M	NPSAD-178-C2	2	MG	Homeo	Homeo_PICALM
M45801-2-TGATCAGTCCGTGGGT-1	M45801	M	NPSAD-178-C2	2	MG	Homeo	Homeo_PICALM
M45801-2-TGATGGTTCTCCGTGT-1	M45801	M	NPSAD-178-C2	2	MG	Homeo	Homeo_PICALM
M45801-2-TGGAGGAGTATGAGCG-1	M45801	M	NPSAD-178-C2	2	MG	Homeo	Homeo_PICALM
M45801-2-TGTAAGCAGCCTCGTG-1	M45801	M	NPSAD-178-C2	2	MG	Homeo	Homeo_FRMD4A
M45801-2-TGTCCCAGTAACATGA-1	M45801	M	NPSAD-178-C2	2	MG	Homeo	Homeo_PICALM
M45801-2-TGTTCCGTCATAGCAC-1	M45801	M	NPSAD-178-C2	2	MG	Homeo	Homeo_PICALM
M45801-2-TGTTGGACAGCATTGT-1	M45801	M	NPSAD-178-C2	2	MG	Homeo	Homeo_FRMD4A
M45801-2-TTACAGGTCGATAACC-1	M45801	M	NPSAD-178-C2	2	MG	Homeo	Homeo_PICALM
M45801-2-TTACGCCTCTAATTCC-1	M45801	M	NPSAD-178-C2	2	PVM	PVM	PVM_CD163
M45801-2-TTCACGCAGGATTTGA-1	M45801	M	NPSAD-178-C2	2	MG	Homeo	Homeo_FRMD4A
M45801-2-TTCACGCCAACGGTAG-1	M45801	M	NPSAD-178-C2	2	MG	Adapt	Adapt_IFI44L
M45801-2-TTCGATTGTCAACCTA-1	M45801	M	NPSAD-178-C2	2	MG	Homeo	Homeo_PICALM
M45801-2-TTCTGTAGTGGCTGAA-1	M45801	M	NPSAD-178-C2	2	MG	Homeo	Homeo_PICALM
M45801-2-TTCTTCCCAACCGCCA-1	M45801	M	NPSAD-178-C2	2	MG	ADAM	ADAM_GPNMB
M45801-2-TTGCGTCAGAAGCGAA-1	M45801	M	NPSAD-178-C2	2	MG	ADAM	ADAM_GPNMB
M45801-2-TTGTTCAAGCTAGAGC-1	M45801	M	NPSAD-178-C2	2	MG	Homeo	Homeo_PICALM
M45801-2-TTTATGCTCAGCAATC-1	M45801	M	NPSAD-178-C2	2	MG	Homeo	Homeo_PICALM
M45871-1-AAAGAACCACCAGCTG-0	M45871	M	NPSAD-270-A1	1	MG	Homeo	Homeo_PICALM
M45871-1-AAATGGAGTCGTGCCA-0	M45871	M	NPSAD-270-A1	1	PVM	PVM	PVM_CD163
M45871-1-AACAACCAGTTGCGAG-0	M45871	M	NPSAD-270-A1	1	MG	Homeo	Homeo_PICALM
M45871-1-AACACACCAGGTGTGA-0	M45871	M	NPSAD-270-A1	1	PVM	PVM	PVM_CD163
M45871-1-AACCATGTCTCTAGGA-0	M45871	M	NPSAD-270-A1	1	MG	Homeo	Homeo_PICALM
M45871-1-AAGAACACAATACCTG-0	M45871	M	NPSAD-270-A1	1	MG	Homeo	Homeo_PICALM
M45871-1-AAGACTCAGCACTTTG-0	M45871	M	NPSAD-270-A1	1	MG	Homeo	Homeo_PICALM
M45871-1-AAGCATCTCTGACCCT-0	M45871	M	NPSAD-270-A1	1	PVM	PVM	PVM_CD163
M45871-1-AAGTGAATCCAAATGC-0	M45871	M	NPSAD-270-A1	1	PVM	PVM	PVM_CD163
M45871-1-AATGGAAGTTCACCGG-0	M45871	M	NPSAD-270-A1	1	MG	Adapt	Adapt_HSPA1A
M45871-1-AATTCCTTCACCGCTT-0	M45871	M	NPSAD-270-A1	1	MG	Homeo	Homeo_PICALM
M45871-1-ACAACCAAGACACACG-0	M45871	M	NPSAD-270-A1	1	MG	Adapt	Adapt_HIST
M45871-1-ACAGAAAAGATGGCAC-0	M45871	M	NPSAD-270-A1	1	PVM	PVM	PVM_CD163
M45871-1-ACCAACAAGCACTCTA-0	M45871	M	NPSAD-270-A1	1	MG	Homeo	Homeo_PICALM
M45871-1-ACGGAAGCACGCTATA-0	M45871	M	NPSAD-270-A1	1	MG	Homeo	Homeo_PICALM
M45871-1-ACGGTCGTCGCTAGCG-0	M45871	M	NPSAD-270-A1	1	PVM	PVM	PVM_CD163
M45871-1-ACGGTTACACAGTGTT-0	M45871	M	NPSAD-270-A1	1	MG	Adapt	Adapt_HIF1A
M45871-1-ACGTACACACAGTGTT-0	M45871	M	NPSAD-270-A1	1	MG	Homeo	Homeo_PICALM
M45871-1-ACGTAGTTCTACACTT-0	M45871	M	NPSAD-270-A1	1	MG	Homeo	Homeo_FRMD4A
M45871-1-ACTTCGCGTATGCTTG-0	M45871	M	NPSAD-270-A1	1	MG	Adapt	Adapt_CCL3
M45871-1-AGAAGTACAAGCTGTT-0	M45871	M	NPSAD-270-A1	1	MG	Homeo	Homeo_PICALM
M45871-1-AGAGCAGTCACATCAG-0	M45871	M	NPSAD-270-A1	1	MG	Homeo	Homeo_PICALM
M45871-1-AGGGCCTCACGCTATA-0	M45871	M	NPSAD-270-A1	1	MG	Homeo	Homeo_FRMD4A
M45871-1-ATACTTCAGCAATTCC-0	M45871	M	NPSAD-270-A1	1	MG	Adapt	Adapt_HIF1A
M45871-1-ATCATTCAGTCCCAGC-0	M45871	M	NPSAD-270-A1	1	MG	Homeo	Homeo_PICALM
M45871-1-ATCGGATCACGGTCTG-0	M45871	M	NPSAD-270-A1	1	MG	Homeo	Homeo_PICALM
M45871-1-ATGCCTCCACTCTAGA-0	M45871	M	NPSAD-270-A1	1	PVM	PVM	PVM_CD163
M45871-1-ATGCCTCCATTGTGCA-0	M45871	M	NPSAD-270-A1	1	MG	Homeo	Homeo_PICALM
M45871-1-ATGGATCGTTCAAACC-0	M45871	M	NPSAD-270-A1	1	PVM	PVM	PVM_CD163
M45871-1-ATTATCCAGGAACGAA-0	M45871	M	NPSAD-270-A1	1	MG	Homeo	Homeo_PICALM
M45871-1-ATTGTTCCAAGTCCAT-0	M45871	M	NPSAD-270-A1	1	PVM	PVM	PVM_CD163
M45871-1-CAACCAAAGCCTGACC-0	M45871	M	NPSAD-270-A1	1	MG	Homeo	Homeo_FRMD4A
M45871-1-CAAGAGGGTTGCTAGT-0	M45871	M	NPSAD-270-A1	1	MG	Homeo	Homeo_PICALM
M45871-1-CAGAGCCTCGAGATAA-0	M45871	M	NPSAD-270-A1	1	MG	Homeo	Homeo_FRMD4A
M45871-1-CAGATCATCGGTCGAC-0	M45871	M	NPSAD-270-A1	1	MG	Homeo	Homeo_PICALM
M45871-1-CATGCCTAGTGCCCGT-0	M45871	M	NPSAD-270-A1	1	MG	Homeo	Homeo_FRMD4A
M45871-1-CATTCTACATCACCAA-0	M45871	M	NPSAD-270-A1	1	MG	ADAM	ADAM_GPNMB
M45871-1-CATTGTTAGCTGTCCG-0	M45871	M	NPSAD-270-A1	1	MG	Homeo	Homeo_PICALM
M45871-1-CCACTTGTCATGGAGG-0	M45871	M	NPSAD-270-A1	1	MG	Homeo	Homeo_PICALM
M45871-1-CCCTCAATCTTTGCTA-0	M45871	M	NPSAD-270-A1	1	PVM	PVM	PVM_CD163
M45871-1-CCGAACGGTGGTCCGT-0	M45871	M	NPSAD-270-A1	1	MG	Homeo	Homeo_PICALM
M45871-1-CCGCAAGTCTAACACG-0	M45871	M	NPSAD-270-A1	1	MG	Adapt	Adapt_HIF1A
M45871-1-CCGTGAGAGCAGATAT-0	M45871	M	NPSAD-270-A1	1	PVM	PVM	PVM_CD163
M45871-1-CGGGTCATCGGTTGTA-0	M45871	M	NPSAD-270-A1	1	MG	Adapt	Adapt_HIST
M45871-1-CGTGATATCTACAGGT-0	M45871	M	NPSAD-270-A1	1	MG	Homeo	Homeo_FRMD4A
M45871-1-CGTTGGGGTTAGAGAT-0	M45871	M	NPSAD-270-A1	1	MG	Homeo	Homeo_PICALM
M45871-1-CTACAGAGTTCTATCT-0	M45871	M	NPSAD-270-A1	1	PVM	PVM	PVM_CD163
M45871-1-CTCAACCGTGCTTATG-0	M45871	M	NPSAD-270-A1	1	PVM	PVM	PVM_CD163
M45871-1-CTCCAACGTATCGAGG-0	M45871	M	NPSAD-270-A1	1	MG	Adapt	Adapt_HIST
M45871-1-CTCCACAAGTATGCAA-0	M45871	M	NPSAD-270-A1	1	MG	Homeo	Homeo_PICALM
M45871-1-CTCCTCCCACTACGGC-0	M45871	M	NPSAD-270-A1	1	MG	Homeo	Homeo_FRMD4A
M45871-1-CTCGAGGCATCGTCCT-0	M45871	M	NPSAD-270-A1	1	MG	Adapt	Adapt_HIST
M45871-1-CTCTCGACATACACCA-0	M45871	M	NPSAD-270-A1	1	MG	Homeo	Homeo_PICALM
M45871-1-CTGTATTAGGACAACC-0	M45871	M	NPSAD-270-A1	1	PVM	PVM	PVM_CD163
M45871-1-CTGTCGTGTATTCCGA-0	M45871	M	NPSAD-270-A1	1	PVM	PVM	PVM_CD163
M45871-1-CTTTCGGGTGTTTACG-0	M45871	M	NPSAD-270-A1	1	MG	Homeo	Homeo_PICALM
M45871-1-GAACACTAGACGACGT-0	M45871	M	NPSAD-270-A1	1	MG	Homeo	Homeo_PICALM
M45871-1-GAAGCGACAATTGCCA-0	M45871	M	NPSAD-270-A1	1	PVM	PVM	PVM_CD163
M45871-1-GACACGCTCAATCGGT-0	M45871	M	NPSAD-270-A1	1	PVM	PVM	PVM_CD163
M45871-1-GACCAATCACGTAGAG-0	M45871	M	NPSAD-270-A1	1	MG	Adapt	Adapt_HIF1A
M45871-1-GAGGCCTTCTAATTCC-0	M45871	M	NPSAD-270-A1	1	MG	Homeo	Homeo_PICALM
M45871-1-GAGGGATAGCGGGTTA-0	M45871	M	NPSAD-270-A1	1	PVM	PVM	PVM_CD163
M45871-1-GATGACTGTGTTGATC-0	M45871	M	NPSAD-270-A1	1	MG	Homeo	Homeo_PICALM
M45871-1-GATGCTACACGGTGTC-0	M45871	M	NPSAD-270-A1	1	MG	Adapt	Adapt_HIF1A
M45871-1-GATGGAGCACGTCGGT-0	M45871	M	NPSAD-270-A1	1	MG	Adapt	Adapt_AIF1
M45871-1-GATGGAGTCTCTGACC-0	M45871	M	NPSAD-270-A1	1	PVM	PVM	PVM_CD163
M45871-1-GCACGGTTCCTACTGC-0	M45871	M	NPSAD-270-A1	1	MG	Adapt	Adapt_HIF1A
M45871-1-GCCAGCAAGCACTCTA-0	M45871	M	NPSAD-270-A1	1	PVM	PVM	PVM_CD163
M45871-1-GCCCAGAGTAGCTGAG-0	M45871	M	NPSAD-270-A1	1	PVM	PVM	PVM_CD163
M45871-1-GCCGTGATCACACCCT-0	M45871	M	NPSAD-270-A1	1	MG	Homeo	Homeo_PICALM
M45871-1-GGAAGTGCATAAGCGG-0	M45871	M	NPSAD-270-A1	1	MG	Homeo	Homeo_PICALM
M45871-1-GGGCGTTAGGCCCGTT-0	M45871	M	NPSAD-270-A1	1	MG	ADAM	ADAM_GPNMB
M45871-1-GGGTATTCATCAGCAT-0	M45871	M	NPSAD-270-A1	1	MG	Homeo	Homeo_PICALM
M45871-1-GGGTCTGCATCGGATT-0	M45871	M	NPSAD-270-A1	1	PVM	PVM	PVM_CD163
M45871-1-GGTAGAGAGAAACTGT-0	M45871	M	NPSAD-270-A1	1	MG	Adapt	Adapt_AIF1
M45871-1-GGTAGAGCAACTTGCA-0	M45871	M	NPSAD-270-A1	1	MG	Adapt	Adapt_HIF1A
M45871-1-GGTGATTAGACATACA-0	M45871	M	NPSAD-270-A1	1	PVM	PVM	PVM_CD163
M45871-1-GGTGATTGTGACGTCC-0	M45871	M	NPSAD-270-A1	1	MG	Homeo	Homeo_PICALM
M45871-1-GTAATCGAGCGAATGC-0	M45871	M	NPSAD-270-A1	1	MG	Adapt	Adapt_HIF1A
M45871-1-GTAGAGGTCTGAGAGG-0	M45871	M	NPSAD-270-A1	1	MG	Homeo	Homeo_PICALM
M45871-1-GTAGTACAGAGCTGAC-0	M45871	M	NPSAD-270-A1	1	MG	ADAM	ADAM_GPNMB
M45871-1-GTCACGGTCCACTGAA-0	M45871	M	NPSAD-270-A1	1	PVM	PVM	PVM_CD163
M45871-1-GTCACGGTCTTCGATT-0	M45871	M	NPSAD-270-A1	1	MG	Homeo	Homeo_PICALM
M45871-1-GTGTAACTCCAAGAGG-0	M45871	M	NPSAD-270-A1	1	PVM	PVM	PVM_CD163
M45871-1-GTTAGTGCAGTCGGTC-0	M45871	M	NPSAD-270-A1	1	MG	Homeo	Homeo_PICALM
M45871-1-TACAGGTGTAGGCAGT-0	M45871	M	NPSAD-270-A1	1	MG	Homeo	Homeo_PICALM
M45871-1-TACAGGTGTTGTCTAG-0	M45871	M	NPSAD-270-A1	1	MG	Adapt	Adapt_HIST
M45871-1-TACTTGTTCCCTGTTG-0	M45871	M	NPSAD-270-A1	1	MG	Prolif	Prolif_MKI67
M45871-1-TATCGCCCAACAGAGC-0	M45871	M	NPSAD-270-A1	1	MG	Adapt	Adapt_HIST
M45871-1-TATGTTCCAGGTACGA-0	M45871	M	NPSAD-270-A1	1	MG	Adapt	Adapt_IFI44L
M45871-1-TCAAGACCAGTATGAA-0	M45871	M	NPSAD-270-A1	1	MG	ADAM	ADAM_GPNMB
M45871-1-TCAAGACTCTCGAGTA-0	M45871	M	NPSAD-270-A1	1	MG	Homeo	Homeo_PICALM
M45871-1-TCACGGGCAATCGCCG-0	M45871	M	NPSAD-270-A1	1	MG	Adapt	Adapt_HIF1A
M45871-1-TCATTACTCAGCTTCC-0	M45871	M	NPSAD-270-A1	1	MG	exAM	exAM_ERN1
M45871-1-TCATTCAGTCAGTTTG-0	M45871	M	NPSAD-270-A1	1	PVM	PVM	PVM_CD163
M45871-1-TCCAGAAAGCTGCCTG-0	M45871	M	NPSAD-270-A1	1	MG	Homeo	Homeo_PICALM
M45871-1-TCCGTGTCACCAAAGG-0	M45871	M	NPSAD-270-A1	1	MG	ADAM	ADAM_GPNMB
M45871-1-TCGCTTGGTTCTCTCG-0	M45871	M	NPSAD-270-A1	1	MG	Homeo	Homeo_PICALM
M45871-1-TCGGGACAGAGGTGCT-0	M45871	M	NPSAD-270-A1	1	MG	Homeo	Homeo_PICALM
M45871-1-TCTGCCATCGCGCTGA-0	M45871	M	NPSAD-270-A1	1	MG	Adapt	Adapt_HIST
M45871-1-TGAATCGCACCCTTAC-0	M45871	M	NPSAD-270-A1	1	MG	Adapt	Adapt_HIST
M45871-1-TGAATGCGTATACCCA-0	M45871	M	NPSAD-270-A1	1	MG	Homeo	Homeo_PICALM
M45871-1-TGACCCTAGGTTGGAC-0	M45871	M	NPSAD-270-A1	1	PVM	PVM	PVM_CD163
M45871-1-TGCGACGCACGTTGGC-0	M45871	M	NPSAD-270-A1	1	MG	ADAM	ADAM_GPNMB
M45871-1-TGCTCGTCAAAGCTCT-0	M45871	M	NPSAD-270-A1	1	MG	Homeo	Homeo_PICALM
M45871-1-TGGTGATTCAATCCAG-0	M45871	M	NPSAD-270-A1	1	MG	Adapt	Adapt_HIF1A
M45871-1-TGTGCGGTCGAGAGAC-0	M45871	M	NPSAD-270-A1	1	PVM	PVM	PVM_CD163
M45871-1-TGTGGCGTCTTGAACG-0	M45871	M	NPSAD-270-A1	1	PVM	PVM	PVM_CD163
M45871-1-TGTTCCGGTTAAGGGC-0	M45871	M	NPSAD-270-A1	1	PVM	PVM	PVM_CD163
M45871-1-TTCACCGAGTAAGGGA-0	M45871	M	NPSAD-270-A1	1	MG	Homeo	Homeo_FRMD4A
M45871-1-TTCAGGAGTATGCTAC-0	M45871	M	NPSAD-270-A1	1	MG	Adapt	Adapt_HIST
