## Supplementary Tables S1-17 for "Plasticity of Human Microglia and Brain Perivascular Macrophages in Aging and Alzheimer’s Disease": TableS2_taxonomy_PsychAD.csv (part 14 of 22)

	individualID	Source	poolID	rep	class	subclass	subtype
M45871-1-TTGACCCAGGGCCTCT-0	M45871	M	NPSAD-270-A1	1	MG	ADAM	ADAM_GPNMB
M45871-1-TTTATGCCACTTCTCG-0	M45871	M	NPSAD-270-A1	1	MG	Adapt	Adapt_HIST
M45871-1-TTTCAGTTCGCACGGT-0	M45871	M	NPSAD-270-A1	1	MG	Adapt	Adapt_HIST
M45871-1-TTTGACTGTATCGCTA-0	M45871	M	NPSAD-270-A1	1	MG	Homeo	Homeo_PICALM
M45871-2-AAACGAAAGCTCAGAG-1	M45871	M	NPSAD-270-A2	2	PVM	PVM	PVM_CD163
M45871-2-AAATGGATCCGATCTC-1	M45871	M	NPSAD-270-A2	2	MG	Homeo	Homeo_PICALM
M45871-2-AACTTCTAGTCATGGG-1	M45871	M	NPSAD-270-A2	2	PVM	PVM	PVM_CD163
M45871-2-AAGCGAGAGCTTAGTC-1	M45871	M	NPSAD-270-A2	2	PVM	PVM	PVM_CD163
M45871-2-AAGTACCTCCCGGTAG-1	M45871	M	NPSAD-270-A2	2	PVM	PVM	PVM_CD163
M45871-2-AAGTTCGCAATCCTTT-1	M45871	M	NPSAD-270-A2	2	PVM	PVM	PVM_CD163
M45871-2-ACCAACAAGCTCTATG-1	M45871	M	NPSAD-270-A2	2	MG	Homeo	Homeo_PICALM
M45871-2-ACCTACCAGGCCCGTT-1	M45871	M	NPSAD-270-A2	2	MG	Adapt	Adapt_HIF1A
M45871-2-ACGATCACAATGTGGG-1	M45871	M	NPSAD-270-A2	2	MG	Homeo	Homeo_PICALM
M45871-2-ACGTAGTGTAAGGTCG-1	M45871	M	NPSAD-270-A2	2	MG	Adapt	Adapt_HIF1A
M45871-2-ACTGTCCTCCACGGGT-1	M45871	M	NPSAD-270-A2	2	MG	Adapt	Adapt_HIST
M45871-2-ACTTCGCCAAGGTACG-1	M45871	M	NPSAD-270-A2	2	PVM	PVM	PVM_CD163
M45871-2-ACTTTCAGTACGACAG-1	M45871	M	NPSAD-270-A2	2	MG	Homeo	Homeo_FRMD4A
M45871-2-AGAACAAAGTTAGTAG-1	M45871	M	NPSAD-270-A2	2	PVM	PVM	PVM_CD163
M45871-2-AGACAAATCTGGAGAG-1	M45871	M	NPSAD-270-A2	2	MG	Adapt	Adapt_HIST
M45871-2-AGAGCCCCAACGCCCA-1	M45871	M	NPSAD-270-A2	2	MG	Homeo	Homeo_PICALM
M45871-2-AGATCGTCACATCATG-1	M45871	M	NPSAD-270-A2	2	MG	Homeo	Homeo_PICALM
M45871-2-ATCACAGAGATTGCGG-1	M45871	M	NPSAD-270-A2	2	MG	Homeo	Homeo_PICALM
M45871-2-ATCGTCCCAGCTATAC-1	M45871	M	NPSAD-270-A2	2	MG	Homeo	Homeo_PICALM
M45871-2-ATGCGATGTCCTTTGC-1	M45871	M	NPSAD-270-A2	2	MG	Adapt	Adapt_HIF1A
M45871-2-ATGGATCCATAGGTAA-1	M45871	M	NPSAD-270-A2	2	MG	Adapt	Adapt_HIF1A
M45871-2-ATGGGTTAGCATGATA-1	M45871	M	NPSAD-270-A2	2	MG	Homeo	Homeo_PICALM
M45871-2-ATGTCTTGTGGTCTAT-1	M45871	M	NPSAD-270-A2	2	PVM	PVM	PVM_CD163
M45871-2-ATTATCCGTTAAACAG-1	M45871	M	NPSAD-270-A2	2	PVM	PVM	PVM_CD163
M45871-2-ATTCAGGCAATTCACG-1	M45871	M	NPSAD-270-A2	2	PVM	PVM	PVM_CD163
M45871-2-CAACAACAGGCCCAAA-1	M45871	M	NPSAD-270-A2	2	PVM	PVM	PVM_CD163
M45871-2-CAAGGGAGTCATACCA-1	M45871	M	NPSAD-270-A2	2	MG	Homeo	Homeo_PICALM
M45871-2-CAAGGGATCTCATTAC-1	M45871	M	NPSAD-270-A2	2	PVM	PVM	PVM_CD163
M45871-2-CATACCCGTCTACGTA-1	M45871	M	NPSAD-270-A2	2	MG	Adapt	Adapt_HIF1A
M45871-2-CATTGAGGTCTGTGGC-1	M45871	M	NPSAD-270-A2	2	MG	Homeo	Homeo_PICALM
M45871-2-CATTGTTCAATGAACA-1	M45871	M	NPSAD-270-A2	2	PVM	PVM	PVM_CD163
M45871-2-CCAATTTCATAGATCC-1	M45871	M	NPSAD-270-A2	2	PVM	PVM	PVM_CD163
M45871-2-CCGTAGGCAGCAAGAC-1	M45871	M	NPSAD-270-A2	2	PVM	PVM	PVM_CD163
M45871-2-CGTGATATCGGCACTG-1	M45871	M	NPSAD-270-A2	2	PVM	PVM	PVM_CD163
M45871-2-CTACCTGGTTACGCCG-1	M45871	M	NPSAD-270-A2	2	MG	Homeo	Homeo_PICALM
M45871-2-CTAGACAAGGGTACGT-1	M45871	M	NPSAD-270-A2	2	MG	Adapt	Adapt_HIF1A
M45871-2-CTCCCTCAGCCAGAGT-1	M45871	M	NPSAD-270-A2	2	MG	Homeo	Homeo_PICALM
M45871-2-CTCCCTCCAACCAGAG-1	M45871	M	NPSAD-270-A2	2	MG	Homeo	Homeo_PICALM
M45871-2-CTGCAGGAGAGTCAGC-1	M45871	M	NPSAD-270-A2	2	MG	Adapt	Adapt_HIST
M45871-2-CTGCTCAAGCAAGTGC-1	M45871	M	NPSAD-270-A2	2	PVM	PVM	PVM_CD163
M45871-2-CTGTACCAGGGTCAAC-1	M45871	M	NPSAD-270-A2	2	MG	Homeo	Homeo_PICALM
M45871-2-GAATCACCAAGGCGTA-1	M45871	M	NPSAD-270-A2	2	PVM	PVM	PVM_CD163
M45871-2-GAGACCCTCTCGTCAC-1	M45871	M	NPSAD-270-A2	2	MG	ADAM	ADAM_GPNMB
M45871-2-GAGTCTAAGTGACCTT-1	M45871	M	NPSAD-270-A2	2	MG	Homeo	Homeo_PICALM
M45871-2-GAGTTTGCAGAACATA-1	M45871	M	NPSAD-270-A2	2	PVM	PVM	PVM_CD163
M45871-2-GATTCTTGTTTCCATT-1	M45871	M	NPSAD-270-A2	2	MG	Homeo	Homeo_PICALM
M45871-2-GCACGTGAGCACCTGC-1	M45871	M	NPSAD-270-A2	2	MG	Adapt	Adapt_HIST
M45871-2-GCAGGCTAGTTGCATC-1	M45871	M	NPSAD-270-A2	2	MG	Homeo	Homeo_PICALM
M45871-2-GCATCGGCAAGCACAG-1	M45871	M	NPSAD-270-A2	2	MG	Adapt	Adapt_HIST
M45871-2-GCTACAAAGCTATCTG-1	M45871	M	NPSAD-270-A2	2	MG	Adapt	Adapt_HIF1A
M45871-2-GCTACCTGTATGAGAT-1	M45871	M	NPSAD-270-A2	2	MG	Homeo	Homeo_PICALM
M45871-2-GCTCAAATCCTCCACA-1	M45871	M	NPSAD-270-A2	2	MG	Homeo	Homeo_PICALM
M45871-2-GCTTCACCATCCTTCG-1	M45871	M	NPSAD-270-A2	2	MG	Adapt	Adapt_HIST
M45871-2-GGAGGTATCACGGGAA-1	M45871	M	NPSAD-270-A2	2	MG	Homeo	Homeo_PICALM
M45871-2-GGCTGTGCATTCTTCA-1	M45871	M	NPSAD-270-A2	2	MG	ADAM	ADAM_GPNMB
M45871-2-GGGACAAAGACTACGG-1	M45871	M	NPSAD-270-A2	2	PVM	PVM	PVM_CD163
M45871-2-GGGTCTGCAAACACCT-1	M45871	M	NPSAD-270-A2	2	MG	Homeo	Homeo_PICALM
M45871-2-GGGTGTCGTGTTAGCT-1	M45871	M	NPSAD-270-A2	2	MG	Homeo	Homeo_PICALM
M45871-2-GTAACCAAGTAGGGTC-1	M45871	M	NPSAD-270-A2	2	MG	Homeo	Homeo_PICALM
M45871-2-GTAGAGGTCACCATGA-1	M45871	M	NPSAD-270-A2	2	MG	Adapt	Adapt_IFI44L
M45871-2-GTCAAACAGCAGATAT-1	M45871	M	NPSAD-270-A2	2	PVM	PVM	PVM_CD163
M45871-2-GTCTACCGTTGACGGA-1	M45871	M	NPSAD-270-A2	2	PVM	PVM	PVM_CD163
M45871-2-GTGCTGGTCCGTTGGG-1	M45871	M	NPSAD-270-A2	2	MG	Homeo	Homeo_PICALM
M45871-2-GTTACGAGTGGTCTAT-1	M45871	M	NPSAD-270-A2	2	MG	Homeo	Homeo_PICALM
M45871-2-GTTAGTGCAAGGAGTC-1	M45871	M	NPSAD-270-A2	2	MG	Homeo	Homeo_PICALM
M45871-2-GTTGAACGTCGCGTTG-1	M45871	M	NPSAD-270-A2	2	MG	Homeo	Homeo_PICALM
M45871-2-GTTGCGGGTTATCTGG-1	M45871	M	NPSAD-270-A2	2	MG	Adapt	Adapt_HIST
M45871-2-GTTGTAGTCACAAGAA-1	M45871	M	NPSAD-270-A2	2	MG	Homeo	Homeo_PICALM
M45871-2-TAACACGGTCTTCTAT-1	M45871	M	NPSAD-270-A2	2	MG	Homeo	Homeo_PICALM
M45871-2-TAATTCCAGCCATATC-1	M45871	M	NPSAD-270-A2	2	MG	ADAM	ADAM_GPNMB
M45871-2-TACACCCCAATCTCGA-1	M45871	M	NPSAD-270-A2	2	MG	ADAM	ADAM_GPNMB
M45871-2-TACGTCCGTCTGTGGC-1	M45871	M	NPSAD-270-A2	2	MG	ADAM	ADAM_GPNMB
M45871-2-TACGTCCTCACCCTCA-1	M45871	M	NPSAD-270-A2	2	PVM	PVM	PVM_CD163
M45871-2-TACTTACTCCCGTTCA-1	M45871	M	NPSAD-270-A2	2	MG	Adapt	Adapt_HIST
M45871-2-TACTTGTGTAGGACCA-1	M45871	M	NPSAD-270-A2	2	MG	Adapt	Adapt_HIST
M45871-2-TATCTTGAGCTGCGAA-1	M45871	M	NPSAD-270-A2	2	MG	Homeo	Homeo_PICALM
M45871-2-TCACGCTCACTGTTCC-1	M45871	M	NPSAD-270-A2	2	PVM	PVM	PVM_CD163
M45871-2-TCCTCGAGTCTAGGTT-1	M45871	M	NPSAD-270-A2	2	MG	Homeo	Homeo_PICALM
M45871-2-TCGCAGGCATAAGATG-1	M45871	M	NPSAD-270-A2	2	MG	Adapt	Adapt_HIST
M45871-2-TCGCAGGCATGGACAG-1	M45871	M	NPSAD-270-A2	2	MG	Homeo	Homeo_PICALM
M45871-2-TCGGGACAGTTAGTGA-1	M45871	M	NPSAD-270-A2	2	PVM	PVM	PVM_CD163
M45871-2-TCTCAGCAGACAACTA-1	M45871	M	NPSAD-270-A2	2	MG	Homeo	Homeo_PICALM
M45871-2-TGACAGTGTTAGAGAT-1	M45871	M	NPSAD-270-A2	2	MG	Homeo	Homeo_PICALM
M45871-2-TGACCCTCAGTGCCTG-1	M45871	M	NPSAD-270-A2	2	MG	ADAM	ADAM_GPNMB
M45871-2-TGATGCATCCATCGTC-1	M45871	M	NPSAD-270-A2	2	MG	Adapt	Adapt_HIF1A
M45871-2-TGCACGGGTACGCTAT-1	M45871	M	NPSAD-270-A2	2	MG	Adapt	Adapt_HIST
M45871-2-TGCATGAGTTGAGAGC-1	M45871	M	NPSAD-270-A2	2	PVM	PVM	PVM_CD163
M45871-2-TGCTTGCCAACTTCTT-1	M45871	M	NPSAD-270-A2	2	MG	ADAM	ADAM_GPNMB
M45871-2-TTACGTTAGGAACGAA-1	M45871	M	NPSAD-270-A2	2	MG	Homeo	Homeo_PICALM
M45871-2-TTAGGCAAGATAGGGA-1	M45871	M	NPSAD-270-A2	2	MG	Adapt	Adapt_HIF1A
M45871-2-TTCCGGTCATGGACAG-1	M45871	M	NPSAD-270-A2	2	MG	Adapt	Adapt_HIST
M45871-2-TTGCCTGCACGCTGCA-1	M45871	M	NPSAD-270-A2	2	MG	Adapt	Adapt_HIST
M45871-2-TTGGATGAGAGCCGTA-1	M45871	M	NPSAD-270-A2	2	MG	ADAM	ADAM_GPNMB
M45871-2-TTGGTTTCACTTCCTG-1	M45871	M	NPSAD-270-A2	2	MG	Adapt	Adapt_HIST
M45915-1-AAGAACATCACAATGC-0	M45915	M	NPSAD-20210211-A1	1	MG	Homeo	Homeo_FRMD4A
M45915-1-AAGGAATTCCCGTTCA-0	M45915	M	NPSAD-20210211-A1	1	MG	Adapt	Adapt_HIST
M45915-1-AAGTACCCAGCGATTT-0	M45915	M	NPSAD-20210211-A1	1	MG	Homeo	Homeo_PICALM
M45915-1-ACAACCACAACAACAA-0	M45915	M	NPSAD-20210211-A1	1	MG	Homeo	Homeo_FRMD4A
M45915-1-ACATTTCAGGAGATAG-0	M45915	M	NPSAD-20210211-A1	1	MG	Homeo	Homeo_FRMD4A
M45915-1-ACCCTTGGTATTTCCT-0	M45915	M	NPSAD-20210211-A1	1	MG	Homeo	Homeo_PICALM
M45915-1-ACTATGGTCTTTGCTA-0	M45915	M	NPSAD-20210211-A1	1	MG	Homeo	Homeo_FRMD4A
M45915-1-ACTTAGGGTCCCTGTT-0	M45915	M	NPSAD-20210211-A1	1	MG	Homeo	Homeo_PICALM
M45915-1-ACTTATCCAAGCGAGT-0	M45915	M	NPSAD-20210211-A1	1	MG	Homeo	Homeo_PICALM
M45915-1-AGACACTTCACCGGTG-0	M45915	M	NPSAD-20210211-A1	1	MG	Homeo	Homeo_PICALM
M45915-1-AGGACGAGTGACTATC-0	M45915	M	NPSAD-20210211-A1	1	MG	Homeo	Homeo_FRMD4A
M45915-1-AGGATCTGTACAAACA-0	M45915	M	NPSAD-20210211-A1	1	MG	Homeo	Homeo_FRMD4A
M45915-1-AGGTTACAGCGCTGCT-0	M45915	M	NPSAD-20210211-A1	1	MG	Homeo	Homeo_PICALM
M45915-1-ATGGGTTTCTGCTTAT-0	M45915	M	NPSAD-20210211-A1	1	MG	Homeo	Homeo_PICALM
M45915-1-CAACAACCACTATCCC-0	M45915	M	NPSAD-20210211-A1	1	MG	Homeo	Homeo_FRMD4A
M45915-1-CACACAAGTTGACTAC-0	M45915	M	NPSAD-20210211-A1	1	MG	Homeo	Homeo_FRMD4A
M45915-1-CACGTGGTCGATTCCC-0	M45915	M	NPSAD-20210211-A1	1	MG	Homeo	Homeo_PICALM
M45915-1-CACTGAATCACCTCGT-0	M45915	M	NPSAD-20210211-A1	1	MG	Homeo	Homeo_FRMD4A
M45915-1-CAGTTAGGTACGATTC-0	M45915	M	NPSAD-20210211-A1	1	MG	Adapt	Adapt_HIST
M45915-1-CCACAAATCATGCATG-0	M45915	M	NPSAD-20210211-A1	1	MG	Homeo	Homeo_PICALM
M45915-1-CCACACTGTGGACCTC-0	M45915	M	NPSAD-20210211-A1	1	MG	Homeo	Homeo_PICALM
M45915-1-CCCGGAACATGGCTGC-0	M45915	M	NPSAD-20210211-A1	1	MG	Homeo	Homeo_PICALM
M45915-1-CCGATGGCACACCGAC-0	M45915	M	NPSAD-20210211-A1	1	MG	Homeo	Homeo_FRMD4A
M45915-1-CGGCAGTGTTGCTTGA-0	M45915	M	NPSAD-20210211-A1	1	MG	Homeo	Homeo_PICALM
M45915-1-CGGGTGTTCATCTACT-0	M45915	M	NPSAD-20210211-A1	1	MG	Homeo	Homeo_PICALM
M45915-1-CTACCTGTCCTAAACG-0	M45915	M	NPSAD-20210211-A1	1	MG	Homeo	Homeo_FRMD4A
M45915-1-CTCAGGGAGCTGTTCA-0	M45915	M	NPSAD-20210211-A1	1	MG	Homeo	Homeo_FRMD4A
M45915-1-CTCCGATAGGGTTAAT-0	M45915	M	NPSAD-20210211-A1	1	MG	Homeo	Homeo_PICALM
M45915-1-CTCGAGGTCGGCTGGT-0	M45915	M	NPSAD-20210211-A1	1	MG	Homeo	Homeo_PICALM
M45915-1-CTGCCATGTCTACTGA-0	M45915	M	NPSAD-20210211-A1	1	MG	Homeo	Homeo_FRMD4A
M45915-1-CTGGACGAGCACTAAA-0	M45915	M	NPSAD-20210211-A1	1	MG	Homeo	Homeo_PICALM
M45915-1-CTGTGAATCCCAGTGG-0	M45915	M	NPSAD-20210211-A1	1	PVM	PVM	PVM_CD163
M45915-1-GATGAGGTCCTAAGTG-0	M45915	M	NPSAD-20210211-A1	1	MG	Homeo	Homeo_PICALM
M45915-1-GCACATAAGCAACAAT-0	M45915	M	NPSAD-20210211-A1	1	MG	Homeo	Homeo_PICALM
M45915-1-GCTCAAATCCGGTAAT-0	M45915	M	NPSAD-20210211-A1	1	MG	Homeo	Homeo_PICALM
M45915-1-GCTGCAGGTAAGCTCT-0	M45915	M	NPSAD-20210211-A1	1	MG	Homeo	Homeo_PICALM
M45915-1-GGGCTCACACTTGGGC-0	M45915	M	NPSAD-20210211-A1	1	MG	Homeo	Homeo_PICALM
M45915-1-GGTTAACAGGTGCTTT-0	M45915	M	NPSAD-20210211-A1	1	MG	Homeo	Homeo_FRMD4A
M45915-1-GTAGGTTTCCACGTCT-0	M45915	M	NPSAD-20210211-A1	1	MG	Homeo	Homeo_PICALM
M45915-1-GTCCTCACAAGTGCTT-0	M45915	M	NPSAD-20210211-A1	1	MG	Adapt	Adapt_HIST
M45915-1-GTCTCACAGCATTGTC-0	M45915	M	NPSAD-20210211-A1	1	MG	Adapt	Adapt_HIST
M45915-1-GTGACGCAGGTCCCTG-0	M45915	M	NPSAD-20210211-A1	1	MG	Homeo	Homeo_PICALM
M45915-1-GTTATGGAGTCATGCT-0	M45915	M	NPSAD-20210211-A1	1	MG	Homeo	Homeo_PICALM
M45915-1-TAATTCCGTAGCTTGT-0	M45915	M	NPSAD-20210211-A1	1	MG	Homeo	Homeo_PICALM
M45915-1-TACAACGTCCATCTAT-0	M45915	M	NPSAD-20210211-A1	1	MG	Homeo	Homeo_FRMD4A
M45915-1-TACATTCCAGCGGTCT-0	M45915	M	NPSAD-20210211-A1	1	MG	Homeo	Homeo_FRMD4A
M45915-1-TACTTCATCAAGGCTT-0	M45915	M	NPSAD-20210211-A1	1	MG	Homeo	Homeo_PICALM
M45915-1-TAGCACATCGGTCACG-0	M45915	M	NPSAD-20210211-A1	1	MG	Homeo	Homeo_FRMD4A
M45915-1-TCACGCTTCAGAGCGA-0	M45915	M	NPSAD-20210211-A1	1	MG	Homeo	Homeo_PICALM
M45915-1-TCATGCCTCGTTCATT-0	M45915	M	NPSAD-20210211-A1	1	MG	Homeo	Homeo_FRMD4A
M45915-1-TCCACCACAGTAACCT-0	M45915	M	NPSAD-20210211-A1	1	MG	Homeo	Homeo_FRMD4A
M45915-1-TCGGATACAGATCACT-0	M45915	M	NPSAD-20210211-A1	1	MG	Homeo	Homeo_PICALM
M45915-1-TCGGGCAAGTCGGGAT-0	M45915	M	NPSAD-20210211-A1	1	MG	Homeo	Homeo_FRMD4A
M45915-1-TGCAGGCAGTTTGTCG-0	M45915	M	NPSAD-20210211-A1	1	MG	Homeo	Homeo_PICALM
M45915-1-TGCTTCGCAATCAGCT-0	M45915	M	NPSAD-20210211-A1	1	PVM	PVM	PVM_CD163
M45915-1-TGTGAGTGTACCTATG-0	M45915	M	NPSAD-20210211-A1	1	MG	Homeo	Homeo_FRMD4A
M45915-1-TGTGATGGTGGTTTGT-0	M45915	M	NPSAD-20210211-A1	1	MG	Homeo	Homeo_PICALM
M45915-1-TTGAACGAGAGGCCAT-0	M45915	M	NPSAD-20210211-A1	1	MG	Homeo	Homeo_PICALM
M45915-1-TTGGGATCACAACGAG-0	M45915	M	NPSAD-20210211-A1	1	MG	Homeo	Homeo_PICALM
M45915-2-AAACCCATCCTATGGA-1	M45915	M	NPSAD-20210211-A2	2	MG	Homeo	Homeo_PICALM
M45915-2-AAAGTCCGTCAATCTG-1	M45915	M	NPSAD-20210211-A2	2	MG	Adapt	Adapt_CCL3
M45915-2-AACAAGAAGTTCGCAT-1	M45915	M	NPSAD-20210211-A2	2	MG	Homeo	Homeo_FRMD4A
M45915-2-AACCACACAAGCGAGT-1	M45915	M	NPSAD-20210211-A2	2	PVM	PVM	PVM_CD163
M45915-2-AAGACTCAGAGAGAAC-1	M45915	M	NPSAD-20210211-A2	2	MG	Homeo	Homeo_PICALM
M45915-2-AAGACTCCACACGCCA-1	M45915	M	NPSAD-20210211-A2	2	MG	Adapt	Adapt_HIST
M45915-2-AAGCCATGTTAAGTCC-1	M45915	M	NPSAD-20210211-A2	2	MG	Homeo	Homeo_FRMD4A
M45915-2-AAGCGTTCATTATGCG-1	M45915	M	NPSAD-20210211-A2	2	MG	Adapt	Adapt_HIST
M45915-2-AAGGAATGTAAGGCCA-1	M45915	M	NPSAD-20210211-A2	2	MG	Homeo	Homeo_FRMD4A
M45915-2-AATCACGAGCCTGTCG-1	M45915	M	NPSAD-20210211-A2	2	MG	Homeo	Homeo_FRMD4A
M45915-2-AATCACGGTACTAACC-1	M45915	M	NPSAD-20210211-A2	2	MG	ADAM	ADAM_GPNMB
M45915-2-ACACGCGAGGTAGCAC-1	M45915	M	NPSAD-20210211-A2	2	MG	Homeo	Homeo_PICALM
M45915-2-ACATTTCTCCTTCTAA-1	M45915	M	NPSAD-20210211-A2	2	MG	Homeo	Homeo_FRMD4A
M45915-2-ACCATTTGTCGATTCA-1	M45915	M	NPSAD-20210211-A2	2	MG	Homeo	Homeo_PICALM
M45915-2-ACCGTTCAGCCATTTG-1	M45915	M	NPSAD-20210211-A2	2	PVM	PVM	PVM_CD163
M45915-2-ACTGTCCAGTCTTGGT-1	M45915	M	NPSAD-20210211-A2	2	MG	Homeo	Homeo_PICALM
M45915-2-AGAACCTGTAACGTTC-1	M45915	M	NPSAD-20210211-A2	2	MG	Homeo	Homeo_PICALM
M45915-2-AGAACCTGTAGGTAGC-1	M45915	M	NPSAD-20210211-A2	2	MG	Homeo	Homeo_PICALM
M45915-2-AGACCATGTACCACGC-1	M45915	M	NPSAD-20210211-A2	2	MG	Homeo	Homeo_PICALM
M45915-2-AGCGTCGCACCCTAGG-1	M45915	M	NPSAD-20210211-A2	2	MG	Homeo	Homeo_PICALM
M45915-2-AGGAAATCAAGAGAGA-1	M45915	M	NPSAD-20210211-A2	2	MG	Homeo	Homeo_PICALM
M45915-2-AGTCACATCCCAGCGA-1	M45915	M	NPSAD-20210211-A2	2	MG	Homeo	Homeo_PICALM
M45915-2-AGTCTCCAGTCCGTCG-1	M45915	M	NPSAD-20210211-A2	2	MG	Homeo	Homeo_PICALM
M45915-2-AGTGTTGCAACTTCTT-1	M45915	M	NPSAD-20210211-A2	2	MG	Homeo	Homeo_FRMD4A
M45915-2-AGTTAGCCAGGACATG-1	M45915	M	NPSAD-20210211-A2	2	MG	Homeo	Homeo_PICALM
M45915-2-ATCACGAGTTGCGGCT-1	M45915	M	NPSAD-20210211-A2	2	MG	Homeo	Homeo_FRMD4A
M45915-2-ATCACGATCCCTCGAT-1	M45915	M	NPSAD-20210211-A2	2	MG	Homeo	Homeo_FRMD4A
M45915-2-ATCAGGTTCAAACGTC-1	M45915	M	NPSAD-20210211-A2	2	MG	Homeo	Homeo_PICALM
M45915-2-ATCGTAGAGGTGCAGT-1	M45915	M	NPSAD-20210211-A2	2	MG	Homeo	Homeo_FRMD4A
M45915-2-ATGAGGGCAATGTTGC-1	M45915	M	NPSAD-20210211-A2	2	MG	Homeo	Homeo_PICALM
M45915-2-ATGGATCGTTCGGTCG-1	M45915	M	NPSAD-20210211-A2	2	MG	Homeo	Homeo_PICALM
M45915-2-ATTACTCAGTCAGCCC-1	M45915	M	NPSAD-20210211-A2	2	MG	Homeo	Homeo_PICALM
M45915-2-ATTCCATTCTATCACT-1	M45915	M	NPSAD-20210211-A2	2	MG	Homeo	Homeo_PICALM
M45915-2-ATTCTACTCAGCGGAA-1	M45915	M	NPSAD-20210211-A2	2	MG	Homeo	Homeo_PICALM
M45915-2-CAACCAAAGCATCAGG-1	M45915	M	NPSAD-20210211-A2	2	MG	Homeo	Homeo_PICALM
M45915-2-CAACCTCAGTAGGGTC-1	M45915	M	NPSAD-20210211-A2	2	MG	Homeo	Homeo_PICALM
M45915-2-CAATACGTCAGCGGAA-1	M45915	M	NPSAD-20210211-A2	2	MG	Homeo	Homeo_FRMD4A
M45915-2-CACAACAAGGCTCAAG-1	M45915	M	NPSAD-20210211-A2	2	MG	Homeo	Homeo_FRMD4A
M45915-2-CACAACATCGTTAGAC-1	M45915	M	NPSAD-20210211-A2	2	MG	ADAM	ADAM_GPNMB
M45915-2-CACAGGCTCCCGTGAG-1	M45915	M	NPSAD-20210211-A2	2	MG	Homeo	Homeo_PICALM
M45915-2-CACTGTCGTTGGGCCT-1	M45915	M	NPSAD-20210211-A2	2	MG	Homeo	Homeo_FRMD4A
M45915-2-CACTTCGAGTGGCAGT-1	M45915	M	NPSAD-20210211-A2	2	MG	Homeo	Homeo_PICALM
M45915-2-CACTTCGCATCTTTCA-1	M45915	M	NPSAD-20210211-A2	2	MG	Adapt	Adapt_HIST
M45915-2-CAGATCAAGGGTAATT-1	M45915	M	NPSAD-20210211-A2	2	MG	Adapt	Adapt_HIST
M45915-2-CAGCACGAGTAACGTA-1	M45915	M	NPSAD-20210211-A2	2	MG	Homeo	Homeo_PICALM
M45915-2-CAGCCAGCACGGCCAT-1	M45915	M	NPSAD-20210211-A2	2	MG	Homeo	Homeo_PICALM
M45915-2-CAGTGCGAGCTAATGA-1	M45915	M	NPSAD-20210211-A2	2	MG	Homeo	Homeo_PICALM
M45915-2-CATAGACAGGTAGATT-1	M45915	M	NPSAD-20210211-A2	2	MG	Homeo	Homeo_FRMD4A
M45915-2-CATCGCTGTACAGTTC-1	M45915	M	NPSAD-20210211-A2	2	MG	Adapt	Adapt_HIST
M45915-2-CATGGATAGGCTTTCA-1	M45915	M	NPSAD-20210211-A2	2	MG	Homeo	Homeo_FRMD4A
M45915-2-CATGGATCAAATTAGG-1	M45915	M	NPSAD-20210211-A2	2	MG	Homeo	Homeo_PICALM
M45915-2-CATGGTAGTGACCGAA-1	M45915	M	NPSAD-20210211-A2	2	MG	Homeo	Homeo_FRMD4A
M45915-2-CCACGAGGTTCAGCTA-1	M45915	M	NPSAD-20210211-A2	2	MG	Homeo	Homeo_PICALM
M45915-2-CCGGGTAAGCTGACTT-1	M45915	M	NPSAD-20210211-A2	2	MG	Homeo	Homeo_FRMD4A
M45915-2-CCTATCGAGCACTTTG-1	M45915	M	NPSAD-20210211-A2	2	MG	Homeo	Homeo_PICALM
M45915-2-CCTCATGGTTGAGGAC-1	M45915	M	NPSAD-20210211-A2	2	MG	Homeo	Homeo_PICALM
M45915-2-CGACAGCAGTTACTCG-1	M45915	M	NPSAD-20210211-A2	2	MG	Homeo	Homeo_PICALM
M45915-2-CGAGTGCTCCATTTCA-1	M45915	M	NPSAD-20210211-A2	2	MG	Homeo	Homeo_PICALM
M45915-2-CGAGTTAAGTTTGGCT-1	M45915	M	NPSAD-20210211-A2	2	MG	Homeo	Homeo_FRMD4A
M45915-2-CGCATAAGTTGCCATA-1	M45915	M	NPSAD-20210211-A2	2	PVM	PVM	PVM_CD163
M45915-2-CGTCAAATCATTACGG-1	M45915	M	NPSAD-20210211-A2	2	MG	Homeo	Homeo_FRMD4A
M45915-2-CGTGCTTCAATGAGCG-1	M45915	M	NPSAD-20210211-A2	2	PVM	PVM	PVM_CD163
M45915-2-CTACCTGTCCTGTAGA-1	M45915	M	NPSAD-20210211-A2	2	MG	Homeo	Homeo_PICALM
M45915-2-CTACCTGTCTCATTTG-1	M45915	M	NPSAD-20210211-A2	2	MG	Homeo	Homeo_PICALM
M45915-2-CTCAATTCACAGAAGC-1	M45915	M	NPSAD-20210211-A2	2	MG	Homeo	Homeo_FRMD4A
M45915-2-CTCACTGGTAGCGCTC-1	M45915	M	NPSAD-20210211-A2	2	MG	Homeo	Homeo_PICALM
M45915-2-CTCAGGGAGCTCCATA-1	M45915	M	NPSAD-20210211-A2	2	MG	Adapt	Adapt_HIST
M45915-2-CTCCACACATTACGGT-1	M45915	M	NPSAD-20210211-A2	2	MG	Homeo	Homeo_PICALM
M45915-2-CTCGAGGAGACGCAGT-1	M45915	M	NPSAD-20210211-A2	2	MG	Homeo	Homeo_FRMD4A
M45915-2-CTCTCAGGTCCAGCCA-1	M45915	M	NPSAD-20210211-A2	2	MG	Homeo	Homeo_PICALM
M45915-2-CTGCCTAGTCACCGCA-1	M45915	M	NPSAD-20210211-A2	2	MG	Homeo	Homeo_FRMD4A
M45915-2-CTGCCTAGTGAGACCA-1	M45915	M	NPSAD-20210211-A2	2	MG	Homeo	Homeo_PICALM
M45915-2-CTGTATTGTTCGCGTG-1	M45915	M	NPSAD-20210211-A2	2	MG	Homeo	Homeo_FRMD4A
M45915-2-CTTACCGCAAAGCAAT-1	M45915	M	NPSAD-20210211-A2	2	MG	Homeo	Homeo_FRMD4A
M45915-2-CTTCTAATCCGTAGGC-1	M45915	M	NPSAD-20210211-A2	2	MG	Homeo	Homeo_FRMD4A
M45915-2-CTTCTCTCACCCTTGT-1	M45915	M	NPSAD-20210211-A2	2	MG	Homeo	Homeo_FRMD4A
M45915-2-CTTGATTAGACTCCGC-1	M45915	M	NPSAD-20210211-A2	2	MG	Homeo	Homeo_FRMD4A
M45915-2-CTTTCAAGTCCACGCA-1	M45915	M	NPSAD-20210211-A2	2	MG	Homeo	Homeo_PICALM
M45915-2-GAAATGATCTAGGAAA-1	M45915	M	NPSAD-20210211-A2	2	MG	Homeo	Homeo_PICALM
M45915-2-GAACGTTAGCTACTGT-1	M45915	M	NPSAD-20210211-A2	2	MG	Homeo	Homeo_PICALM
M45915-2-GAAGCCCTCTCTCGAC-1	M45915	M	NPSAD-20210211-A2	2	MG	Homeo	Homeo_PICALM
M45915-2-GAAGGGTTCCACATAG-1	M45915	M	NPSAD-20210211-A2	2	MG	Homeo	Homeo_FRMD4A
M45915-2-GACAGCCAGGTTACAA-1	M45915	M	NPSAD-20210211-A2	2	MG	Homeo	Homeo_PICALM
M45915-2-GACTATGCAAGTGACG-1	M45915	M	NPSAD-20210211-A2	2	MG	Homeo	Homeo_PICALM
M45915-2-GAGCTGCCAGCAAGAC-1	M45915	M	NPSAD-20210211-A2	2	MG	Homeo	Homeo_PICALM
M45915-2-GAGTTACTCCCGATCT-1	M45915	M	NPSAD-20210211-A2	2	MG	Homeo	Homeo_FRMD4A
M45915-2-GAGTTACTCGCTTAAG-1	M45915	M	NPSAD-20210211-A2	2	MG	Homeo	Homeo_PICALM
M45915-2-GATAGCTAGCAGCCCT-1	M45915	M	NPSAD-20210211-A2	2	MG	Homeo	Homeo_PICALM
M45915-2-GATCGTAGTTGTTTGG-1	M45915	M	NPSAD-20210211-A2	2	MG	Homeo	Homeo_PICALM
M45915-2-GATGGAGCAAGGTTGG-1	M45915	M	NPSAD-20210211-A2	2	MG	Homeo	Homeo_PICALM
M45915-2-GATGTTGAGGTTCTTG-1	M45915	M	NPSAD-20210211-A2	2	MG	Homeo	Homeo_FRMD4A
M45915-2-GCAACCGCACTGGCGT-1	M45915	M	NPSAD-20210211-A2	2	MG	Homeo	Homeo_FRMD4A
M45915-2-GCAACCGGTCCGGACT-1	M45915	M	NPSAD-20210211-A2	2	MG	Homeo	Homeo_PICALM
M45915-2-GCAGGCTAGACATGCG-1	M45915	M	NPSAD-20210211-A2	2	MG	Homeo	Homeo_FRMD4A
M45915-2-GCCAGGTTCCTAGCCT-1	M45915	M	NPSAD-20210211-A2	2	MG	ADAM	ADAM_GPNMB
M45915-2-GCCATTCCACAGCTGC-1	M45915	M	NPSAD-20210211-A2	2	MG	Adapt	Adapt_HIST
M45915-2-GCCTGTTCAGTAGATA-1	M45915	M	NPSAD-20210211-A2	2	MG	Homeo	Homeo_FRMD4A
M45915-2-GCGGATCAGCCTTTGA-1	M45915	M	NPSAD-20210211-A2	2	MG	Homeo	Homeo_PICALM
M45915-2-GCGTGCATCAGGGATG-1	M45915	M	NPSAD-20210211-A2	2	MG	Homeo	Homeo_PICALM
M45915-2-GGAGGTATCGATTCCC-1	M45915	M	NPSAD-20210211-A2	2	MG	Homeo	Homeo_PICALM
M45915-2-GGCTTTCTCGTTCAGA-1	M45915	M	NPSAD-20210211-A2	2	MG	Homeo	Homeo_FRMD4A
M45915-2-GGGAGATAGGGATCAC-1	M45915	M	NPSAD-20210211-A2	2	MG	Homeo	Homeo_PICALM
M45915-2-GGGATCCTCACAATGC-1	M45915	M	NPSAD-20210211-A2	2	MG	Homeo	Homeo_PICALM
M45915-2-GGGATCCTCATAGACC-1	M45915	M	NPSAD-20210211-A2	2	MG	Homeo	Homeo_PICALM
M45915-2-GGGTCACTCCGTCAAA-1	M45915	M	NPSAD-20210211-A2	2	MG	Homeo	Homeo_FRMD4A
M45915-2-GGTCTGGGTCTGCGCA-1	M45915	M	NPSAD-20210211-A2	2	MG	Homeo	Homeo_FRMD4A
M45915-2-GGTCTGGTCGTTGCCT-1	M45915	M	NPSAD-20210211-A2	2	MG	Homeo	Homeo_FRMD4A
M45915-2-GGTTGTATCTAGCCTC-1	M45915	M	NPSAD-20210211-A2	2	MG	Homeo	Homeo_PICALM
M45915-2-GTAATGCTCCCTCTTT-1	M45915	M	NPSAD-20210211-A2	2	MG	Homeo	Homeo_FRMD4A
M45915-2-GTAGTACGTTGGCTAT-1	M45915	M	NPSAD-20210211-A2	2	MG	Homeo	Homeo_PICALM
M45915-2-GTCACGGGTTACGATC-1	M45915	M	NPSAD-20210211-A2	2	MG	Homeo	Homeo_FRMD4A
M45915-2-GTCAGCGCATGACAAA-1	M45915	M	NPSAD-20210211-A2	2	MG	Homeo	Homeo_FRMD4A
M45915-2-GTCCTCATCATCGGGC-1	M45915	M	NPSAD-20210211-A2	2	MG	Homeo	Homeo_PICALM
M45915-2-GTCTACCAGTTCATCG-1	M45915	M	NPSAD-20210211-A2	2	MG	Homeo	Homeo_FRMD4A
M45915-2-GTGAGGAAGCACACCC-1	M45915	M	NPSAD-20210211-A2	2	PVM	PVM	PVM_CD163
M45915-2-GTGAGGACACGGTGTC-1	M45915	M	NPSAD-20210211-A2	2	MG	Homeo	Homeo_PICALM
M45915-2-GTGATGTAGATGGGCT-1	M45915	M	NPSAD-20210211-A2	2	MG	Homeo	Homeo_FRMD4A
M45915-2-GTGATGTAGGTTCATC-1	M45915	M	NPSAD-20210211-A2	2	MG	Homeo	Homeo_PICALM
M45915-2-GTGCACGAGAGGTCAC-1	M45915	M	NPSAD-20210211-A2	2	MG	Homeo	Homeo_PICALM
M45915-2-GTGCACGAGGTCCAGA-1	M45915	M	NPSAD-20210211-A2	2	MG	Homeo	Homeo_PICALM
M45915-2-GTGTGATTCCTCTCGA-1	M45915	M	NPSAD-20210211-A2	2	MG	Homeo	Homeo_PICALM
M45915-2-GTGTTCCCAAACAGGC-1	M45915	M	NPSAD-20210211-A2	2	MG	Homeo	Homeo_FRMD4A
M45915-2-GTTACAGGTTTCGTGA-1	M45915	M	NPSAD-20210211-A2	2	MG	Homeo	Homeo_FRMD4A
M45915-2-GTTATGGGTATGCTTG-1	M45915	M	NPSAD-20210211-A2	2	PVM	PVM	PVM_CD163
M45915-2-TAAGTCGCACCCTGTT-1	M45915	M	NPSAD-20210211-A2	2	MG	Homeo	Homeo_PICALM
M45915-2-TAAGTCGTCCGCTGTT-1	M45915	M	NPSAD-20210211-A2	2	MG	Homeo	Homeo_PICALM
M45915-2-TAATCTCAGGAAAGGT-1	M45915	M	NPSAD-20210211-A2	2	MG	Homeo	Homeo_FRMD4A
M45915-2-TACGGGCAGCGGATCA-1	M45915	M	NPSAD-20210211-A2	2	MG	Homeo	Homeo_FRMD4A
M45915-2-TACTTACGTCCTGTTC-1	M45915	M	NPSAD-20210211-A2	2	MG	Homeo	Homeo_PICALM
M45915-2-TAGAGTCCATTGCCTC-1	M45915	M	NPSAD-20210211-A2	2	MG	Homeo	Homeo_PICALM
M45915-2-TAGAGTCGTCCGGTCA-1	M45915	M	NPSAD-20210211-A2	2	MG	Homeo	Homeo_FRMD4A
M45915-2-TAGGTACGTCACATTG-1	M45915	M	NPSAD-20210211-A2	2	MG	Homeo	Homeo_PICALM
M45915-2-TAGGTTGGTCTCGGGT-1	M45915	M	NPSAD-20210211-A2	2	MG	Homeo	Homeo_FRMD4A
M45915-2-TATCTTGGTCGACTGC-1	M45915	M	NPSAD-20210211-A2	2	MG	Homeo	Homeo_FRMD4A
M45915-2-TATTTCGTCTTCCACG-1	M45915	M	NPSAD-20210211-A2	2	MG	ADAM	ADAM_GPNMB
M45915-2-TCAATCTCAACAGCCC-1	M45915	M	NPSAD-20210211-A2	2	MG	Homeo	Homeo_PICALM
M45915-2-TCACAAGCAATTTCGG-1	M45915	M	NPSAD-20210211-A2	2	MG	Homeo	Homeo_PICALM
M45915-2-TCAGCCTCAATGTTGC-1	M45915	M	NPSAD-20210211-A2	2	MG	Homeo	Homeo_PICALM
M45915-2-TCAGCCTGTGTTTACG-1	M45915	M	NPSAD-20210211-A2	2	MG	Homeo	Homeo_FRMD4A
M45915-2-TCATGTTCAAGACAAT-1	M45915	M	NPSAD-20210211-A2	2	MG	Homeo	Homeo_PICALM
M45915-2-TCATTCATCGTGGGTC-1	M45915	M	NPSAD-20210211-A2	2	MG	Homeo	Homeo_PICALM
M45915-2-TCATTGTTCGCCTATC-1	M45915	M	NPSAD-20210211-A2	2	MG	Homeo	Homeo_FRMD4A
M45915-2-TCCGGGAAGTAAATGC-1	M45915	M	NPSAD-20210211-A2	2	MG	ADAM	ADAM_GPNMB
M45915-2-TCCGGGACAAGACCGA-1	M45915	M	NPSAD-20210211-A2	2	MG	ADAM	ADAM_GPNMB
M45915-2-TCCTCTTAGTTGAATG-1	M45915	M	NPSAD-20210211-A2	2	MG	Homeo	Homeo_PICALM
M45915-2-TCGAAGTGTGGTATGG-1	M45915	M	NPSAD-20210211-A2	2	MG	Homeo	Homeo_PICALM
M45915-2-TCGACGGGTTGGAGAC-1	M45915	M	NPSAD-20210211-A2	2	MG	ADAM	ADAM_GPNMB
M45915-2-TCGATTTAGTATGCAA-1	M45915	M	NPSAD-20210211-A2	2	MG	Homeo	Homeo_FRMD4A
M45915-2-TCGCACTGTCCAGGTC-1	M45915	M	NPSAD-20210211-A2	2	MG	Homeo	Homeo_PICALM
M45915-2-TCGGATAGTCAAGGCA-1	M45915	M	NPSAD-20210211-A2	2	MG	Homeo	Homeo_PICALM
M45915-2-TCTCCGAAGATCGCTT-1	M45915	M	NPSAD-20210211-A2	2	MG	Homeo	Homeo_PICALM
M45915-2-TCTGCCAGTAATTGGA-1	M45915	M	NPSAD-20210211-A2	2	MG	Homeo	Homeo_PICALM
M45915-2-TCTTCCTGTCGGTACC-1	M45915	M	NPSAD-20210211-A2	2	MG	Homeo	Homeo_FRMD4A
M45915-2-TCTTGCGCACGCCACA-1	M45915	M	NPSAD-20210211-A2	2	MG	Homeo	Homeo_FRMD4A
M45915-2-TCTTGCGGTCCAGCGT-1	M45915	M	NPSAD-20210211-A2	2	MG	Homeo	Homeo_FRMD4A
M45915-2-TCTTGCGGTCTCTCTG-1	M45915	M	NPSAD-20210211-A2	2	MG	Adapt	Adapt_HIST
M45915-2-TGAGACTGTGACACAG-1	M45915	M	NPSAD-20210211-A2	2	MG	Homeo	Homeo_PICALM
M45915-2-TGCAGGCAGGTCGACA-1	M45915	M	NPSAD-20210211-A2	2	MG	Homeo	Homeo_PICALM
M45915-2-TGCAGGCTCACTGCTC-1	M45915	M	NPSAD-20210211-A2	2	MG	Homeo	Homeo_PICALM
M45915-2-TGCATGACAGTCTACA-1	M45915	M	NPSAD-20210211-A2	2	MG	Homeo	Homeo_PICALM
M45915-2-TGTAGACTCACTGGTA-1	M45915	M	NPSAD-20210211-A2	2	MG	Homeo	Homeo_PICALM
M45915-2-TGTGGCGTCCCGAACG-1	M45915	M	NPSAD-20210211-A2	2	PVM	PVM	PVM_CD163
M45915-2-TGTTCATTCAATCGGT-1	M45915	M	NPSAD-20210211-A2	2	MG	ADAM	ADAM_GPNMB
M45915-2-TGTTCCGGTAGCGCCT-1	M45915	M	NPSAD-20210211-A2	2	PVM	PVM	PVM_CD163
M45915-2-TGTTGGAGTACAGAGC-1	M45915	M	NPSAD-20210211-A2	2	MG	Homeo	Homeo_PICALM
M45915-2-TTACGCCAGTAACAGT-1	M45915	M	NPSAD-20210211-A2	2	MG	Homeo	Homeo_PICALM
M45915-2-TTCCACGCAACACAGG-1	M45915	M	NPSAD-20210211-A2	2	MG	Homeo	Homeo_PICALM
M45915-2-TTCCTTCTCGGTAGAG-1	M45915	M	NPSAD-20210211-A2	2	MG	Homeo	Homeo_PICALM
M45915-2-TTCGCTGGTCATCCCT-1	M45915	M	NPSAD-20210211-A2	2	MG	Homeo	Homeo_PICALM
M45915-2-TTCTAACGTCACAGAG-1	M45915	M	NPSAD-20210211-A2	2	MG	Homeo	Homeo_PICALM
M45915-2-TTGAGTGGTCTGTAGT-1	M45915	M	NPSAD-20210211-A2	2	MG	Homeo	Homeo_PICALM
M45915-2-TTTCCTCTCCAGTACA-1	M45915	M	NPSAD-20210211-A2	2	PVM	PVM	PVM_CD163
M45994-1-AAGACTCTCAGCTCTC-0	M45994	M	NPSAD-248-C1	1	MG	ADAM	ADAM_GPNMB
M45994-1-AAGCATCGTGTGTTTG-0	M45994	M	NPSAD-248-C1	1	MG	Adapt	Adapt_AIF1
M45994-1-AAGGTAAGTGGGCTCT-0	M45994	M	NPSAD-248-C1	1	MG	Adapt	Adapt_AIF1
M45994-1-ACATGCACATGGCCCA-0	M45994	M	NPSAD-248-C1	1	MG	Homeo	Homeo_PICALM
M45994-1-ACGTAACGTAGTCTTG-0	M45994	M	NPSAD-248-C1	1	MG	Adapt	Adapt_HIST
M45994-1-AGAGAGCAGCTCACTA-0	M45994	M	NPSAD-248-C1	1	MG	Homeo	Homeo_FRMD4A
M45994-1-AGCCAATGTTCCGCTT-0	M45994	M	NPSAD-248-C1	1	MG	Adapt	Adapt_AIF1
M45994-1-AGGACTTTCGTCAGAT-0	M45994	M	NPSAD-248-C1	1	MG	exAM	exAM_ERN1
M45994-1-AGGGAGTAGTCTGCGC-0	M45994	M	NPSAD-248-C1	1	MG	Adapt	Adapt_TMEM163
M45994-1-AGTCATGTCTGGTTGA-0	M45994	M	NPSAD-248-C1	1	MG	ADAM	ADAM_GPNMB
M45994-1-ATCCGTCGTACCTAAC-0	M45994	M	NPSAD-248-C1	1	MG	Homeo	Homeo_PICALM
M45994-1-ATCTTCAAGCTAAACA-0	M45994	M	NPSAD-248-C1	1	MG	Homeo	Homeo_PICALM
M45994-1-ATGAGTCGTGATTGGG-0	M45994	M	NPSAD-248-C1	1	MG	Adapt	Adapt_AIF1
M45994-1-ATTCTTGCAAGATGGC-0	M45994	M	NPSAD-248-C1	1	MG	Adapt	Adapt_AIF1
M45994-1-CAAGCTAAGCAATTCC-0	M45994	M	NPSAD-248-C1	1	MG	Adapt	Adapt_TMEM163
M45994-1-CACCAAATCAGTGCGC-0	M45994	M	NPSAD-248-C1	1	PVM	PVM	PVM_CD163
M45994-1-CACTTCGTCATACGAC-0	M45994	M	NPSAD-248-C1	1	PVM	PVM	PVM_CD163
M45994-1-CAGGCCATCAGTGCGC-0	M45994	M	NPSAD-248-C1	1	MG	Prolif	Prolif_MKI67
M45994-1-CATCCACCATTCTCCG-0	M45994	M	NPSAD-248-C1	1	MG	ADAM	ADAM_GPNMB
M45994-1-CATCCCAAGTGGTGGT-0	M45994	M	NPSAD-248-C1	1	MG	exAM	exAM_ERN1
M45994-1-CATGAGTGTAGGCTCC-0	M45994	M	NPSAD-248-C1	1	MG	Adapt	Adapt_AIF1
M45994-1-CATTCTAAGTAAACGT-0	M45994	M	NPSAD-248-C1	1	MG	Homeo	Homeo_PICALM
M45994-1-CCATCACCAGAATTCC-0	M45994	M	NPSAD-248-C1	1	MG	Homeo	Homeo_PICALM
M45994-1-CCCATTGCAGAGGAAA-0	M45994	M	NPSAD-248-C1	1	MG	Adapt	Adapt_AIF1
M45994-1-CCCTCAATCACCATAG-0	M45994	M	NPSAD-248-C1	1	PVM	PVM	PVM_CD163
M45994-1-CCGCAAGGTAGGCAGT-0	M45994	M	NPSAD-248-C1	1	MG	Adapt	Adapt_AIF1
M45994-1-CCGTAGGTCAATCAGC-0	M45994	M	NPSAD-248-C1	1	MG	Homeo	Homeo_PICALM
M45994-1-CCTAAGAAGACTTGTC-0	M45994	M	NPSAD-248-C1	1	MG	Adapt	Adapt_AIF1
M45994-1-CGAGGAAAGCCGTTGC-0	M45994	M	NPSAD-248-C1	1	MG	Adapt	Adapt_AIF1
M45994-1-CGAGGCTGTCACTCGG-0	M45994	M	NPSAD-248-C1	1	MG	Adapt	Adapt_TMEM163
M45994-1-CGGAATTAGCCTGAAG-0	M45994	M	NPSAD-248-C1	1	MG	Homeo	Homeo_PICALM
M45994-1-CGGAATTCACTATGTG-0	M45994	M	NPSAD-248-C1	1	MG	Homeo	Homeo_PICALM
M45994-1-CGTTCTGAGAGTATAC-0	M45994	M	NPSAD-248-C1	1	MG	Adapt	Adapt_AIF1
M45994-1-CTACGGGGTAAGCAAT-0	M45994	M	NPSAD-248-C1	1	MG	Homeo	Homeo_PICALM
M45994-1-CTCCACAAGGGCAATC-0	M45994	M	NPSAD-248-C1	1	PVM	PVM	PVM_CD163
M45994-1-CTGATCCCACGCTTAA-0	M45994	M	NPSAD-248-C1	1	PVM	PVM	PVM_CD163
M45994-1-GAAACCTTCCTCTAAT-0	M45994	M	NPSAD-248-C1	1	MG	Homeo	Homeo_PICALM
M45994-1-GACTGATTCATGGAGG-0	M45994	M	NPSAD-248-C1	1	MG	Adapt	Adapt_AIF1
M45994-1-GAGTTACCAGGGTCTC-0	M45994	M	NPSAD-248-C1	1	MG	Homeo	Homeo_PICALM
M45994-1-GCAACATCACCAGGTC-0	M45994	M	NPSAD-248-C1	1	MG	Homeo	Homeo_PICALM
M45994-1-GCACGGTTCGAGCACC-0	M45994	M	NPSAD-248-C1	1	MG	Adapt	Adapt_AIF1
M45994-1-GCATCTCAGGGTCTTT-0	M45994	M	NPSAD-248-C1	1	MG	Adapt	Adapt_AIF1
M45994-1-GCATCTCCATGGCGCT-0	M45994	M	NPSAD-248-C1	1	MG	ADAM	ADAM_GPNMB
M45994-1-GCTGGGTTCATTGTGG-0	M45994	M	NPSAD-248-C1	1	MG	Homeo	Homeo_PICALM
M45994-1-GGCTGTGCACGTATAC-0	M45994	M	NPSAD-248-C1	1	PVM	PVM	PVM_CD163
M45994-1-GGGACTCTCTCGTCAC-0	M45994	M	NPSAD-248-C1	1	MG	ADAM	ADAM_GPNMB
M45994-1-GGGCTCAGTCTGCAAT-0	M45994	M	NPSAD-248-C1	1	MG	ADAM	ADAM_GPNMB
M45994-1-GGGTTATTCTCTCCGA-0	M45994	M	NPSAD-248-C1	1	MG	Adapt	Adapt_TMEM163
M45994-1-GGTCTGGGTGGACTAG-0	M45994	M	NPSAD-248-C1	1	MG	Homeo	Homeo_PICALM
M45994-1-GGTTGTAAGGTATTGA-0	M45994	M	NPSAD-248-C1	1	PVM	PVM	PVM_CD163
M45994-1-GTAGTACGTGCGTGCT-0	M45994	M	NPSAD-248-C1	1	MG	Adapt	Adapt_AIF1
M45994-1-GTCCCATTCAGGGTAG-0	M45994	M	NPSAD-248-C1	1	PVM	PVM	PVM_CD163
M45994-1-GTCCTCAGTCATCCCT-0	M45994	M	NPSAD-248-C1	1	MG	ADAM	ADAM_GPNMB
M45994-1-GTCGTTCAGCAGGCAT-0	M45994	M	NPSAD-248-C1	1	MG	Homeo	Homeo_PICALM
M45994-1-GTGAGTTCAACGTTAC-0	M45994	M	NPSAD-248-C1	1	MG	Homeo	Homeo_PICALM
M45994-1-GTGCTTCCACGCAAAG-0	M45994	M	NPSAD-248-C1	1	MG	Homeo	Homeo_PICALM
M45994-1-GTGGCGTTCTGCTGAA-0	M45994	M	NPSAD-248-C1	1	MG	Homeo	Homeo_PICALM
M45994-1-GTTCGCTTCATTTCGT-0	M45994	M	NPSAD-248-C1	1	PVM	PVM	PVM_CD163
M45994-1-GTTGTAGGTCCGGACT-0	M45994	M	NPSAD-248-C1	1	MG	Adapt	Adapt_AIF1
M45994-1-GTTGTGAAGAGCATTA-0	M45994	M	NPSAD-248-C1	1	PVM	PVM	PVM_CD163
M45994-1-TAAGCCATCTACACTT-0	M45994	M	NPSAD-248-C1	1	MG	ADAM	ADAM_GPNMB
M45994-1-TAGGAGGGTACTCGAT-0	M45994	M	NPSAD-248-C1	1	PVM	PVM	PVM_CD163
M45994-1-TATTGGGTCAAACGAA-0	M45994	M	NPSAD-248-C1	1	MG	Homeo	Homeo_FRMD4A
M45994-1-TCAATTCAGATCACTC-0	M45994	M	NPSAD-248-C1	1	PVM	PVM	PVM_CD163
M45994-1-TCAGCAACAGGCCTGT-0	M45994	M	NPSAD-248-C1	1	MG	Homeo	Homeo_PICALM
M45994-1-TCATGAGTCTCAAAGC-0	M45994	M	NPSAD-248-C1	1	PVM	PVM	PVM_CD163
M45994-1-TCCACCAAGGCCCGTT-0	M45994	M	NPSAD-248-C1	1	MG	Homeo	Homeo_PICALM
M45994-1-TCCGAAAGTATCCTTT-0	M45994	M	NPSAD-248-C1	1	MG	Homeo	Homeo_FRMD4A
M45994-1-TCCGGGATCGCTGATA-0	M45994	M	NPSAD-248-C1	1	MG	Homeo	Homeo_FRMD4A
M45994-1-TCCTAATCACACCGAC-0	M45994	M	NPSAD-248-C1	1	MG	Homeo	Homeo_PICALM
M45994-1-TCGGGCACACGCAGTC-0	M45994	M	NPSAD-248-C1	1	MG	Adapt	Adapt_AIF1
M45994-1-TCTAACTAGCGGTAGT-0	M45994	M	NPSAD-248-C1	1	MG	Adapt	Adapt_AIF1
M45994-1-TCTATCAAGCTGAAGC-0	M45994	M	NPSAD-248-C1	1	MG	Adapt	Adapt_AIF1
M45994-1-TCTGCCATCCTACAAG-0	M45994	M	NPSAD-248-C1	1	PVM	PVM	PVM_CD163
M45994-1-TCTGTCGGTGGGTATG-0	M45994	M	NPSAD-248-C1	1	MG	Adapt	Adapt_AIF1
M45994-1-TCTTCCTGTACCCGCA-0	M45994	M	NPSAD-248-C1	1	PVM	PVM	PVM_CD163
M45994-1-TGAGACTGTGACAGGT-0	M45994	M	NPSAD-248-C1	1	MG	Homeo	Homeo_PICALM
M45994-1-TGCAGATTCTGTAACG-0	M45994	M	NPSAD-248-C1	1	MG	Homeo	Homeo_PICALM
M45994-1-TGCGGCAGTTCGCGTG-0	M45994	M	NPSAD-248-C1	1	MG	Adapt	Adapt_AIF1
M45994-1-TGGTTAGCAGCTTTGA-0	M45994	M	NPSAD-248-C1	1	PVM	PVM	PVM_CD163
M45994-1-TGTAACGCACTGTGAT-0	M45994	M	NPSAD-248-C1	1	MG	Homeo	Homeo_PICALM
M45994-1-TGTCCTGAGTACTGTC-0	M45994	M	NPSAD-248-C1	1	MG	Homeo	Homeo_PICALM
M45994-1-TGTCCTGGTGGATCGA-0	M45994	M	NPSAD-248-C1	1	PVM	PVM	PVM_CD163
M45994-1-TTACGCCCAGCGTGAA-0	M45994	M	NPSAD-248-C1	1	MG	Homeo	Homeo_PICALM
M45994-1-TTACGTTAGATGACAT-0	M45994	M	NPSAD-248-C1	1	MG	ADAM	ADAM_GPNMB
M45994-1-TTCTGTAGTGTTACAC-0	M45994	M	NPSAD-248-C1	1	MG	Adapt	Adapt_AIF1
M45994-1-TTGGGATTCTTAGCAG-0	M45994	M	NPSAD-248-C1	1	PVM	PVM	PVM_CD163
M45994-1-TTGTGTTCACTCCGAG-0	M45994	M	NPSAD-248-C1	1	MG	Homeo	Homeo_PICALM
M45994-1-TTTCACACATACAGAA-0	M45994	M	NPSAD-248-C1	1	MG	Homeo	Homeo_PICALM
M45994-2-AAAGTCCAGGGATCGT-1	M45994	M	NPSAD-248-C2	2	MG	Adapt	Adapt_AIF1
M45994-2-AAGACTCCATATGAAG-1	M45994	M	NPSAD-248-C2	2	MG	Adapt	Adapt_AIF1
M45994-2-AAGCGTTAGACTACGG-1	M45994	M	NPSAD-248-C2	2	MG	ADAM	ADAM_GPNMB
M45994-2-AATGCCAGTCGCCACA-1	M45994	M	NPSAD-248-C2	2	MG	Adapt	Adapt_AIF1
M45994-2-ACACGCGGTCGTGCCA-1	M45994	M	NPSAD-248-C2	2	MG	Adapt	Adapt_AIF1
M45994-2-ACCATTTCACTAGGCC-1	M45994	M	NPSAD-248-C2	2	PVM	PVM	PVM_CD163
M45994-2-ACCCTCATCCGTGTGG-1	M45994	M	NPSAD-248-C2	2	MG	Homeo	Homeo_PICALM
M45994-2-AGATCGTAGGATTTCC-1	M45994	M	NPSAD-248-C2	2	MG	Homeo	Homeo_PICALM
M45994-2-AGGACGAGTGGGAGAG-1	M45994	M	NPSAD-248-C2	2	MG	Adapt	Adapt_IFI44L
M45994-2-AGTCATGTCCCGTTCA-1	M45994	M	NPSAD-248-C2	2	MG	exAM	exAM_ERN1
M45994-2-ATACTTCCACCAGCCA-1	M45994	M	NPSAD-248-C2	2	MG	Homeo	Homeo_PICALM
M45994-2-ATCACTTCATGTGCTA-1	M45994	M	NPSAD-248-C2	2	MG	Homeo	Homeo_FRMD4A
M45994-2-ATCCTATAGGTCACCC-1	M45994	M	NPSAD-248-C2	2	MG	Adapt	Adapt_AIF1
M45994-2-ATCGGCGGTGCCTACG-1	M45994	M	NPSAD-248-C2	2	MG	Homeo	Homeo_PICALM
M45994-2-ATGTCCCCAGGACAGT-1	M45994	M	NPSAD-248-C2	2	MG	Homeo	Homeo_PICALM
M45994-2-ATTCCTAGTCGAGTTT-1	M45994	M	NPSAD-248-C2	2	MG	Adapt	Adapt_AIF1
M45994-2-CAACCAATCCGTAGGC-1	M45994	M	NPSAD-248-C2	2	PVM	PVM	PVM_CD163
M45994-2-CAAGACTTCCAACTGA-1	M45994	M	NPSAD-248-C2	2	PVM	PVM	PVM_CD163
M45994-2-CACAGGCGTACCTGTA-1	M45994	M	NPSAD-248-C2	2	PVM	PVM	PVM_CD163
M45994-2-CAGGGCTAGGAGACCT-1	M45994	M	NPSAD-248-C2	2	MG	Adapt	Adapt_AIF1
M45994-2-CAGTGCGCAATAACCC-1	M45994	M	NPSAD-248-C2	2	MG	Adapt	Adapt_AIF1
M45994-2-CAGTGCGCACATTACG-1	M45994	M	NPSAD-248-C2	2	MG	Adapt	Adapt_AIF1
M45994-2-CAGTTCCAGGAATGTT-1	M45994	M	NPSAD-248-C2	2	PVM	PVM	PVM_CD163
M45994-2-CATTGAGAGCACTAGG-1	M45994	M	NPSAD-248-C2	2	MG	Homeo	Homeo_PICALM
M45994-2-CATTGCCTCACCTCAC-1	M45994	M	NPSAD-248-C2	2	PVM	PVM	PVM_CD163
M45994-2-CCAAGCGAGTCCCAGC-1	M45994	M	NPSAD-248-C2	2	MG	Adapt	Adapt_AIF1
M45994-2-CCACAAAAGGGCAACT-1	M45994	M	NPSAD-248-C2	2	MG	Homeo	Homeo_PICALM
M45994-2-CCCTAACTCCTGGTCT-1	M45994	M	NPSAD-248-C2	2	MG	Homeo	Homeo_PICALM
M45994-2-CCGAACGCAAAGCGTG-1	M45994	M	NPSAD-248-C2	2	PVM	PVM	PVM_CD163
M45994-2-CCTTTGGAGCCGCACT-1	M45994	M	NPSAD-248-C2	2	MG	Adapt	Adapt_AIF1
M45994-2-CGACAGCGTGACAGCA-1	M45994	M	NPSAD-248-C2	2	PVM	PVM	PVM_CD163
M45994-2-CGAGGAACAGTCAGTT-1	M45994	M	NPSAD-248-C2	2	MG	Homeo	Homeo_PICALM
M45994-2-CGTAATGGTTGTGTTG-1	M45994	M	NPSAD-248-C2	2	MG	Prolif	Prolif_MKI67
M45994-2-CGTGAATCAACGTTAC-1	M45994	M	NPSAD-248-C2	2	MG	Adapt	Adapt_AIF1
M45994-2-CGTGCTTTCGGATTAC-1	M45994	M	NPSAD-248-C2	2	MG	Adapt	Adapt_TMEM163
M45994-2-CTAACTTCATCAGCGC-1	M45994	M	NPSAD-248-C2	2	MG	Homeo	Homeo_PICALM
M45994-2-CTACATTGTAGTTCCA-1	M45994	M	NPSAD-248-C2	2	MG	Homeo	Homeo_PICALM
M45994-2-CTATAGGGTTGATCGT-1	M45994	M	NPSAD-248-C2	2	MG	Adapt	Adapt_AIF1
M45994-2-CTATCCGTCTCGCCTA-1	M45994	M	NPSAD-248-C2	2	MG	Adapt	Adapt_AIF1
M45994-2-CTGCATCAGCCTCAAT-1	M45994	M	NPSAD-248-C2	2	PVM	PVM	PVM_CD163
M45994-2-CTGTAGACACGATAGG-1	M45994	M	NPSAD-248-C2	2	MG	Homeo	Homeo_PICALM
M45994-2-CTTCAATCAGGTTCAT-1	M45994	M	NPSAD-248-C2	2	MG	Adapt	Adapt_AIF1
M45994-2-CTTTCGGGTGCCTGAC-1	M45994	M	NPSAD-248-C2	2	PVM	PVM	PVM_CD163
M45994-2-GACAGCCGTCGTGGAA-1	M45994	M	NPSAD-248-C2	2	MG	Adapt	Adapt_AIF1
M45994-2-GAGACCCCAATTGGTC-1	M45994	M	NPSAD-248-C2	2	MG	Adapt	Adapt_AIF1
M45994-2-GAGACTTCATATCTCT-1	M45994	M	NPSAD-248-C2	2	MG	ADAM	ADAM_GPNMB
M45994-2-GAGTCTATCGGTCTAA-1	M45994	M	NPSAD-248-C2	2	MG	Homeo	Homeo_PICALM
M45994-2-GAGTGAGTCCACGAAT-1	M45994	M	NPSAD-248-C2	2	MG	Adapt	Adapt_HIST
M45994-2-GAGTTACCAGGTGTTT-1	M45994	M	NPSAD-248-C2	2	MG	Homeo	Homeo_PICALM
M45994-2-GATCAGTTCGCAAGAG-1	M45994	M	NPSAD-248-C2	2	PVM	PVM	PVM_CD163
M45994-2-GCAGCCAGTCCCAAAT-1	M45994	M	NPSAD-248-C2	2	MG	exAM	exAM_ERN1
M45994-2-GCTACCTCACCGTGGT-1	M45994	M	NPSAD-248-C2	2	MG	ADAM	ADAM_GPNMB
M45994-2-GGAGGATAGACAACTA-1	M45994	M	NPSAD-248-C2	2	MG	ADAM	ADAM_GPNMB
M45994-2-GGGACTCCACAATTCG-1	M45994	M	NPSAD-248-C2	2	MG	Homeo	Homeo_PICALM
M45994-2-GGTGATTCAGGCTACC-1	M45994	M	NPSAD-248-C2	2	MG	Homeo	Homeo_PICALM
M45994-2-GGTGTTAAGAGGTCGT-1	M45994	M	NPSAD-248-C2	2	MG	Homeo	Homeo_FRMD4A
M45994-2-GGTTAACCAGAAATTG-1	M45994	M	NPSAD-248-C2	2	MG	Adapt	Adapt_AIF1
M45994-2-GTAATCGAGACTTGTC-1	M45994	M	NPSAD-248-C2	2	PVM	PVM	PVM_CD163
M45994-2-GTACAGTAGCCAAGTG-1	M45994	M	NPSAD-248-C2	2	PVM	PVM	PVM_CD163
M45994-2-GTGTAACGTACACTCA-1	M45994	M	NPSAD-248-C2	2	PVM	PVM	PVM_CD163
M45994-2-GTTAGACGTCCCTGAG-1	M45994	M	NPSAD-248-C2	2	PVM	PVM	PVM_CD163
M45994-2-TAAGCGTAGACTACGG-1	M45994	M	NPSAD-248-C2	2	MG	Adapt	Adapt_AIF1
M45994-2-TAAGCGTCAACCGACC-1	M45994	M	NPSAD-248-C2	2	PVM	PVM	PVM_CD163
M45994-2-TAAGTCGGTCCCGGTA-1	M45994	M	NPSAD-248-C2	2	MG	Adapt	Adapt_AIF1
M45994-2-TAATCTCAGAAGTATC-1	M45994	M	NPSAD-248-C2	2	MG	Homeo	Homeo_PICALM
M45994-2-TACCGAATCTGCCTGT-1	M45994	M	NPSAD-248-C2	2	PVM	PVM	PVM_CD163
M45994-2-TACGTCCGTAGGGTAC-1	M45994	M	NPSAD-248-C2	2	MG	Adapt	Adapt_AIF1
M45994-2-TAGACTGGTGGTATGG-1	M45994	M	NPSAD-248-C2	2	MG	ADAM	ADAM_GPNMB
M45994-2-TATACCTCAATTGGTC-1	M45994	M	NPSAD-248-C2	2	MG	Homeo	Homeo_PICALM
M45994-2-TATATCCTCTCATGGA-1	M45994	M	NPSAD-248-C2	2	MG	Adapt	Adapt_AIF1
M45994-2-TCAATTCCAGCTTCGG-1	M45994	M	NPSAD-248-C2	2	MG	Adapt	Adapt_AIF1
M45994-2-TCAGTGATCCATTCAT-1	M45994	M	NPSAD-248-C2	2	MG	Adapt	Adapt_AIF1
M45994-2-TCCGGGAGTAACATGA-1	M45994	M	NPSAD-248-C2	2	MG	Adapt	Adapt_AIF1
M45994-2-TCGGGCACATCATCTT-1	M45994	M	NPSAD-248-C2	2	MG	ADAM	ADAM_GPNMB
M45994-2-TCGTCCAAGAATAGTC-1	M45994	M	NPSAD-248-C2	2	MG	Homeo	Homeo_PICALM
M45994-2-TGAGGGAGTGATACCT-1	M45994	M	NPSAD-248-C2	2	MG	Adapt	Adapt_AIF1
M45994-2-TGCATGATCGCTTGCT-1	M45994	M	NPSAD-248-C2	2	MG	ADAM	ADAM_GPNMB
M45994-2-TGTAACGCAAGTGATA-1	M45994	M	NPSAD-248-C2	2	MG	Adapt	Adapt_HIST
M45994-2-TGTAGACCAATCCTAG-1	M45994	M	NPSAD-248-C2	2	PVM	PVM	PVM_CD163
M45994-2-TGTTGAGAGACGAGCT-1	M45994	M	NPSAD-248-C2	2	MG	Adapt	Adapt_TMEM163
M45994-2-TGTTGAGGTGACTGAG-1	M45994	M	NPSAD-248-C2	2	MG	Adapt	Adapt_AIF1
M45994-2-TTGGTTTTCTATCGTT-1	M45994	M	NPSAD-248-C2	2	MG	Homeo	Homeo_PICALM
M45994-2-TTTCATGAGGTGCTGA-1	M45994	M	NPSAD-248-C2	2	MG	Adapt	Adapt_AIF1
M45994-2-TTTGATCAGGTAAAGG-1	M45994	M	NPSAD-248-C2	2	MG	Adapt	Adapt_AIF1
M46007-1-AAAGGGCTCAAGAGGC-0	M46007	M	NPSAD-188-A1	1	MG	Homeo	Homeo_PICALM
M46007-1-AATCACGAGTCACGCC-0	M46007	M	NPSAD-188-A1	1	MG	Homeo	Homeo_FRMD4A
M46007-1-AATCGTGAGTATTCCG-0	M46007	M	NPSAD-188-A1	1	MG	ADAM	ADAM_GPNMB
M46007-1-ACCGTTCAGCATCAAA-0	M46007	M	NPSAD-188-A1	1	MG	Homeo	Homeo_PICALM
M46007-1-ACGGGTCAGGAGTCTG-0	M46007	M	NPSAD-188-A1	1	MG	ADAM	ADAM_GPNMB
M46007-1-ACTATGGTCTGTGCTC-0	M46007	M	NPSAD-188-A1	1	MG	Adapt	Adapt_HSPA1A
M46007-1-ACTGTGAAGGGAGGAC-0	M46007	M	NPSAD-188-A1	1	MG	ADAM	ADAM_GPNMB
M46007-1-AGAACCTGTGCGCTCA-0	M46007	M	NPSAD-188-A1	1	MG	ADAM	ADAM_GPNMB
M46007-1-AGATAGAAGAACTCCT-0	M46007	M	NPSAD-188-A1	1	MG	Homeo	Homeo_PICALM
M46007-1-AGCGCCAAGGATGCGT-0	M46007	M	NPSAD-188-A1	1	MG	ADAM	ADAM_GPNMB
M46007-1-AGGGTCCTCTGGTGCG-0	M46007	M	NPSAD-188-A1	1	MG	ADAM	ADAM_GPNMB
M46007-1-AGGTCATTCCGGACGT-0	M46007	M	NPSAD-188-A1	1	MG	ADAM	ADAM_GPNMB
M46007-1-ATCACAGCAGAACTCT-0	M46007	M	NPSAD-188-A1	1	MG	Homeo	Homeo_FRMD4A
M46007-1-ATCCACCCAGAGACTG-0	M46007	M	NPSAD-188-A1	1	MG	Homeo	Homeo_FRMD4A
M46007-1-ATCGGCGCAGGGTCTC-0	M46007	M	NPSAD-188-A1	1	MG	ADAM	ADAM_GPNMB
M46007-1-ATCGTAGCAGACAAGC-0	M46007	M	NPSAD-188-A1	1	MG	Homeo	Homeo_PICALM
M46007-1-ATGCATGAGACGACGT-0	M46007	M	NPSAD-188-A1	1	MG	Adapt	Adapt_CCL3
M46007-1-ATGGATCAGTTTGCTG-0	M46007	M	NPSAD-188-A1	1	MG	Homeo	Homeo_PICALM
M46007-1-ATGGTTGAGGTCCAGA-0	M46007	M	NPSAD-188-A1	1	MG	Homeo	Homeo_FRMD4A
M46007-1-ATTCACTCACCCTAAA-0	M46007	M	NPSAD-188-A1	1	MG	Homeo	Homeo_PICALM
M46007-1-ATTCACTGTTTGCCGG-0	M46007	M	NPSAD-188-A1	1	MG	Homeo	Homeo_PICALM
M46007-1-ATTCTACAGCTGGAGT-0	M46007	M	NPSAD-188-A1	1	MG	Homeo	Homeo_FRMD4A
M46007-1-ATTTCACCAGGACAGT-0	M46007	M	NPSAD-188-A1	1	MG	ADAM	ADAM_GPNMB
M46007-1-CAAGCTATCGCTCCTA-0	M46007	M	NPSAD-188-A1	1	MG	Homeo	Homeo_FRMD4A
M46007-1-CACAACATCTCAACGA-0	M46007	M	NPSAD-188-A1	1	MG	Homeo	Homeo_FRMD4A
M46007-1-CACAGGCAGAGGTATT-0	M46007	M	NPSAD-188-A1	1	MG	Adapt	Adapt_HSPA1A
M46007-1-CACTGGGGTCTCGACG-0	M46007	M	NPSAD-188-A1	1	MG	ADAM	ADAM_GPNMB
M46007-1-CACTGTCAGCTCCACG-0	M46007	M	NPSAD-188-A1	1	MG	ADAM	ADAM_GPNMB
M46007-1-CATACCCAGTTGAATG-0	M46007	M	NPSAD-188-A1	1	MG	Homeo	Homeo_FRMD4A
M46007-1-CATCGCTAGAGAACCC-0	M46007	M	NPSAD-188-A1	1	MG	ADAM	ADAM_GPNMB
M46007-1-CCACGTTTCCATCTAT-0	M46007	M	NPSAD-188-A1	1	MG	ADAM	ADAM_GPNMB
M46007-1-CCACTTGGTATGCAAA-0	M46007	M	NPSAD-188-A1	1	MG	Homeo	Homeo_FRMD4A
M46007-1-CCCGAAGAGACCATTC-0	M46007	M	NPSAD-188-A1	1	MG	Homeo	Homeo_PICALM
M46007-1-CCTATCGTCCGGACGT-0	M46007	M	NPSAD-188-A1	1	MG	Homeo	Homeo_FRMD4A
M46007-1-CCTCTAGCAGAGCGTA-0	M46007	M	NPSAD-188-A1	1	MG	ADAM	ADAM_GPNMB
M46007-1-CGTGATATCTGGAAGG-0	M46007	M	NPSAD-188-A1	1	MG	ADAM	ADAM_GPNMB
M46007-1-CTACATTAGGTATTGA-0	M46007	M	NPSAD-188-A1	1	MG	ADAM	ADAM_GPNMB
M46007-1-CTCTCAGGTACAAGTA-0	M46007	M	NPSAD-188-A1	1	MG	ADAM	ADAM_GPNMB
M46007-1-CTCTGGTGTATCCTCC-0	M46007	M	NPSAD-188-A1	1	MG	ADAM	ADAM_GPNMB
M46007-1-CTGTGGGTCAAGTGTC-0	M46007	M	NPSAD-188-A1	1	MG	Homeo	Homeo_PICALM
M46007-1-CTTCGGTCAGGTGTGA-0	M46007	M	NPSAD-188-A1	1	MG	ADAM	ADAM_GPNMB
M46007-1-GACCTTCCATAATCCG-0	M46007	M	NPSAD-188-A1	1	MG	Homeo	Homeo_PICALM
M46007-1-GAGAAATAGGGATCTG-0	M46007	M	NPSAD-188-A1	1	MG	ADAM	ADAM_GPNMB
M46007-1-GAGACTTTCATCGTAG-0	M46007	M	NPSAD-188-A1	1	MG	ADAM	ADAM_GPNMB
M46007-1-GAGGCAATCCGCGGAT-0	M46007	M	NPSAD-188-A1	1	MG	ADAM	ADAM_GPNMB
M46007-1-GATCACACATCCCACT-0	M46007	M	NPSAD-188-A1	1	MG	Homeo	Homeo_FRMD4A
M46007-1-GCACGTGGTCCCTGAG-0	M46007	M	NPSAD-188-A1	1	MG	ADAM	ADAM_GPNMB
M46007-1-GCAGGCTGTCCAAGAG-0	M46007	M	NPSAD-188-A1	1	MG	ADAM	ADAM_GPNMB
M46007-1-GCAGTTAGTCAGGCAA-0	M46007	M	NPSAD-188-A1	1	MG	ADAM	ADAM_GPNMB
M46007-1-GCCAACGGTTCCAAAC-0	M46007	M	NPSAD-188-A1	1	MG	Homeo	Homeo_FRMD4A
M46007-1-GCGGATCGTAGGTGCA-0	M46007	M	NPSAD-188-A1	1	MG	Homeo	Homeo_FRMD4A
M46007-1-GTAGGAGAGCCGATTT-0	M46007	M	NPSAD-188-A1	1	MG	Adapt	Adapt_HSPA1A
M46007-1-GTATTTCCACTGAGGA-0	M46007	M	NPSAD-188-A1	1	MG	ADAM	ADAM_GPNMB
M46007-1-GTCGAATTCGAGTGAG-0	M46007	M	NPSAD-188-A1	1	MG	Homeo	Homeo_FRMD4A
M46007-1-TAACCAGGTCGTTATG-0	M46007	M	NPSAD-188-A1	1	MG	ADAM	ADAM_GPNMB
M46007-1-TAACTTCCACAGTATC-0	M46007	M	NPSAD-188-A1	1	MG	Homeo	Homeo_PICALM
M46007-1-TACAACGCAGTCCGTG-0	M46007	M	NPSAD-188-A1	1	MG	ADAM	ADAM_GPNMB
M46007-1-TACCCACTCCGCTAGG-0	M46007	M	NPSAD-188-A1	1	MG	Adapt	Adapt_HSPA1A
M46007-1-TAGGTTGCATTGTAGC-0	M46007	M	NPSAD-188-A1	1	MG	Homeo	Homeo_FRMD4A
M46007-1-TCAAGACCATGTGACT-0	M46007	M	NPSAD-188-A1	1	MG	ADAM	ADAM_GPNMB
M46007-1-TCAAGACGTTGTCTAG-0	M46007	M	NPSAD-188-A1	1	MG	Homeo	Homeo_FRMD4A
M46007-1-TCACTCGGTCGCCACA-0	M46007	M	NPSAD-188-A1	1	MG	Homeo	Homeo_FRMD4A
M46007-1-TCAGCCTAGTCGCCCA-0	M46007	M	NPSAD-188-A1	1	MG	Homeo	Homeo_FRMD4A
M46007-1-TCCCACAGTGGATACG-0	M46007	M	NPSAD-188-A1	1	MG	ADAM	ADAM_GPNMB
M46007-1-TCTTCCTGTCGGAACA-0	M46007	M	NPSAD-188-A1	1	MG	Homeo	Homeo_FRMD4A
M46007-1-TGATTCTAGTCCTACA-0	M46007	M	NPSAD-188-A1	1	MG	ADAM	ADAM_GPNMB
M46007-1-TGCGACGGTACGACAG-0	M46007	M	NPSAD-188-A1	1	MG	Homeo	Homeo_PICALM
M46007-1-TGCGACGTCCGAACGC-0	M46007	M	NPSAD-188-A1	1	MG	Adapt	Adapt_HSPA1A
M46007-1-TGCTCCATCACGAACT-0	M46007	M	NPSAD-188-A1	1	MG	ADAM	ADAM_GPNMB
M46007-1-TGCTCGTTCAGACCTA-0	M46007	M	NPSAD-188-A1	1	MG	Homeo	Homeo_FRMD4A
M46007-1-TGGTACAGTGTCGATT-0	M46007	M	NPSAD-188-A1	1	MG	ADAM	ADAM_GPNMB
M46007-1-TGTAGACTCGCACGGT-0	M46007	M	NPSAD-188-A1	1	MG	Homeo	Homeo_FRMD4A
M46007-1-TGTGGCGAGCCTCACG-0	M46007	M	NPSAD-188-A1	1	MG	Homeo	Homeo_FRMD4A
M46007-1-TTACGCCTCACTCGAA-0	M46007	M	NPSAD-188-A1	1	MG	Homeo	Homeo_FRMD4A
M46007-1-TTAGTCTCACCCTCTA-0	M46007	M	NPSAD-188-A1	1	MG	ADAM	ADAM_GPNMB
M46007-1-TTCAATCCAAGAGTAT-0	M46007	M	NPSAD-188-A1	1	MG	Homeo	Homeo_FRMD4A
M46007-1-TTCACGCAGCAGCCTC-0	M46007	M	NPSAD-188-A1	1	MG	ADAM	ADAM_GPNMB
M46007-1-TTCCAATTCACACCCT-0	M46007	M	NPSAD-188-A1	1	MG	ADAM	ADAM_GPNMB
M46007-1-TTCGGTCAGATCCAAA-0	M46007	M	NPSAD-188-A1	1	MG	Homeo	Homeo_FRMD4A
M46007-1-TTCTGTAGTATGAGAT-0	M46007	M	NPSAD-188-A1	1	MG	Homeo	Homeo_PICALM
M46007-1-TTGCATTTCGGACTGC-0	M46007	M	NPSAD-188-A1	1	MG	Adapt	Adapt_CCL3
M46007-1-TTGTTTGCATTGTAGC-0	M46007	M	NPSAD-188-A1	1	MG	Homeo	Homeo_PICALM
M46007-2-AAAGTCCGTGGAGGTT-1	M46007	M	NPSAD-188-A2	2	MG	ADAM	ADAM_GPNMB
M46007-2-AACACACGTGTTCAGT-1	M46007	M	NPSAD-188-A2	2	MG	ADAM	ADAM_GPNMB
M46007-2-AACGTCACACCATATG-1	M46007	M	NPSAD-188-A2	2	MG	Homeo	Homeo_FRMD4A
M46007-2-ACAACCACAATAGAGT-1	M46007	M	NPSAD-188-A2	2	MG	Homeo	Homeo_FRMD4A
M46007-2-ACGCACGGTATTTCGG-1	M46007	M	NPSAD-188-A2	2	MG	Homeo	Homeo_FRMD4A
M46007-2-ACGGTTATCCATATGG-1	M46007	M	NPSAD-188-A2	2	MG	ADAM	ADAM_GPNMB
M46007-2-AGACACTCAAGTGTCT-1	M46007	M	NPSAD-188-A2	2	MG	Adapt	Adapt_HSPA1A
M46007-2-AGACCCGCATCATGAC-1	M46007	M	NPSAD-188-A2	2	MG	Homeo	Homeo_PICALM
M46007-2-AGCGTCGCACGAAGAC-1	M46007	M	NPSAD-188-A2	2	MG	ADAM	ADAM_GPNMB
M46007-2-AGCTCAAAGGTAAGGA-1	M46007	M	NPSAD-188-A2	2	MG	ADAM	ADAM_GPNMB
M46007-2-AGGATAACAATCAAGA-1	M46007	M	NPSAD-188-A2	2	MG	ADAM	ADAM_GPNMB
M46007-2-AGGCCACGTTAGAAAC-1	M46007	M	NPSAD-188-A2	2	MG	Homeo	Homeo_FRMD4A
M46007-2-AGTGTTGCAAAGGCGT-1	M46007	M	NPSAD-188-A2	2	MG	ADAM	ADAM_GPNMB
M46007-2-ATCGGATAGAGCCCAA-1	M46007	M	NPSAD-188-A2	2	MG	Homeo	Homeo_PICALM
M46007-2-ATGACCACAACAGATA-1	M46007	M	NPSAD-188-A2	2	MG	Adapt	Adapt_HSPA1A
M46007-2-ATGAGGGTCGGTCTGG-1	M46007	M	NPSAD-188-A2	2	MG	Homeo	Homeo_PICALM
M46007-2-ATGGGAGGTACAGTAA-1	M46007	M	NPSAD-188-A2	2	MG	ADAM	ADAM_GPNMB
M46007-2-ATTCACTGTCCTGAAT-1	M46007	M	NPSAD-188-A2	2	MG	ADAM	ADAM_GPNMB
M46007-2-CAACAGTTCTGGCCAG-1	M46007	M	NPSAD-188-A2	2	MG	ADAM	ADAM_GPNMB
M46007-2-CACACAACAGTATGAA-1	M46007	M	NPSAD-188-A2	2	MG	Homeo	Homeo_PICALM
M46007-2-CAGATACCAATAGTAG-1	M46007	M	NPSAD-188-A2	2	MG	Homeo	Homeo_FRMD4A
M46007-2-CAGCAGCAGTTGCATC-1	M46007	M	NPSAD-188-A2	2	MG	ADAM	ADAM_GPNMB
M46007-2-CAGTTCCCAGAACTTC-1	M46007	M	NPSAD-188-A2	2	MG	Adapt	Adapt_HSPA1A
M46007-2-CATCCCACATGCAGCC-1	M46007	M	NPSAD-188-A2	2	MG	ADAM	ADAM_GPNMB
M46007-2-CATTTCAAGACCACGA-1	M46007	M	NPSAD-188-A2	2	MG	ADAM	ADAM_GPNMB
M46007-2-CCCTCAAAGGTTACAA-1	M46007	M	NPSAD-188-A2	2	MG	ADAM	ADAM_GPNMB
M46007-2-CCGATCTTCTGTCAGA-1	M46007	M	NPSAD-188-A2	2	MG	ADAM	ADAM_GPNMB
M46007-2-CCGGACAAGCGTTACT-1	M46007	M	NPSAD-188-A2	2	MG	ADAM	ADAM_GPNMB
M46007-2-CCTCTAGTCTTTCCGG-1	M46007	M	NPSAD-188-A2	2	MG	Homeo	Homeo_FRMD4A
M46007-2-CCTGTTGTCCGGACTG-1	M46007	M	NPSAD-188-A2	2	MG	Homeo	Homeo_FRMD4A
M46007-2-CGAGGAACAGCGACAA-1	M46007	M	NPSAD-188-A2	2	MG	ADAM	ADAM_GPNMB
M46007-2-CGAGTTAAGATCGACG-1	M46007	M	NPSAD-188-A2	2	MG	ADAM	ADAM_GPNMB
M46007-2-CGATGCGCAAGTAGTA-1	M46007	M	NPSAD-188-A2	2	MG	ADAM	ADAM_GPNMB
M46007-2-CGCAGGTAGCGTGCCT-1	M46007	M	NPSAD-188-A2	2	MG	ADAM	ADAM_GPNMB
M46007-2-CGCATGGGTACAGAAT-1	M46007	M	NPSAD-188-A2	2	MG	ADAM	ADAM_GPNMB
M46007-2-CTCCCTCAGAGGTTAT-1	M46007	M	NPSAD-188-A2	2	MG	ADAM	ADAM_GPNMB
M46007-2-CTCCGATAGGGCGAGA-1	M46007	M	NPSAD-188-A2	2	MG	Homeo	Homeo_FRMD4A
M46007-2-CTCCTTTGTGTCTTGA-1	M46007	M	NPSAD-188-A2	2	MG	ADAM	ADAM_GPNMB
M46007-2-CTGCGAGTCGACATCA-1	M46007	M	NPSAD-188-A2	2	MG	Homeo	Homeo_FRMD4A
M46007-2-GACCTTCGTGCATACT-1	M46007	M	NPSAD-188-A2	2	MG	Homeo	Homeo_PICALM
M46007-2-GAGGGTACATCGGTTA-1	M46007	M	NPSAD-188-A2	2	MG	ADAM	ADAM_GPNMB
M46007-2-GAGTCTACAATTAGGA-1	M46007	M	NPSAD-188-A2	2	MG	Adapt	Adapt_HSPA1A
M46007-2-GAGTGAGTCTATCGTT-1	M46007	M	NPSAD-188-A2	2	MG	Homeo	Homeo_FRMD4A
M46007-2-GATCCCTGTCGCCACA-1	M46007	M	NPSAD-188-A2	2	MG	Homeo	Homeo_FRMD4A
M46007-2-GATTCTTGTCAATCTG-1	M46007	M	NPSAD-188-A2	2	MG	ADAM	ADAM_GPNMB
M46007-2-GATTTCTGTCGCCACA-1	M46007	M	NPSAD-188-A2	2	MG	ADAM	ADAM_GPNMB
M46007-2-GCACGGTTCTTGGCTC-1	M46007	M	NPSAD-188-A2	2	MG	ADAM	ADAM_GPNMB
M46007-2-GGATGTTCACGATAGG-1	M46007	M	NPSAD-188-A2	2	MG	Homeo	Homeo_PICALM
M46007-2-GGATGTTCATCTTTCA-1	M46007	M	NPSAD-188-A2	2	MG	Homeo	Homeo_FRMD4A
M46007-2-GGCGTCAAGGCCTAAG-1	M46007	M	NPSAD-188-A2	2	MG	Homeo	Homeo_PICALM
M46007-2-GGCTTTCAGAGCAGAA-1	M46007	M	NPSAD-188-A2	2	MG	ADAM	ADAM_GPNMB
M46007-2-GGGTAGATCGACCCAG-1	M46007	M	NPSAD-188-A2	2	MG	Homeo	Homeo_FRMD4A
M46007-2-GTAGGAGAGTGATCGG-1	M46007	M	NPSAD-188-A2	2	MG	ADAM	ADAM_GPNMB
M46007-2-GTCATCCCACATGTTG-1	M46007	M	NPSAD-188-A2	2	MG	Homeo	Homeo_FRMD4A
M46007-2-GTCCCATGTCCCTGTT-1	M46007	M	NPSAD-188-A2	2	MG	Homeo	Homeo_FRMD4A
M46007-2-GTGCAGCCAAGCTGCC-1	M46007	M	NPSAD-188-A2	2	MG	Homeo	Homeo_FRMD4A
M46007-2-GTTATGGTCGCCAGTG-1	M46007	M	NPSAD-188-A2	2	MG	ADAM	ADAM_GPNMB
M46007-2-GTTTACTCATCGCTGG-1	M46007	M	NPSAD-188-A2	2	MG	ADAM	ADAM_GPNMB
M46007-2-TACTTACAGCACTGGA-1	M46007	M	NPSAD-188-A2	2	MG	ADAM	ADAM_GPNMB
M46007-2-TATATCCCAGTGGGTA-1	M46007	M	NPSAD-188-A2	2	MG	ADAM	ADAM_GPNMB
M46007-2-TATGTTCGTGATTGGG-1	M46007	M	NPSAD-188-A2	2	MG	Homeo	Homeo_FRMD4A
M46007-2-TCACAAGGTGAACCGA-1	M46007	M	NPSAD-188-A2	2	MG	ADAM	ADAM_GPNMB
M46007-2-TCAGCAACATCGTGGC-1	M46007	M	NPSAD-188-A2	2	MG	ADAM	ADAM_GPNMB
M46007-2-TCAGGTAGTGACTGTT-1	M46007	M	NPSAD-188-A2	2	MG	Homeo	Homeo_PICALM
M46007-2-TCCACCACACGGCGTT-1	M46007	M	NPSAD-188-A2	2	MG	Adapt	Adapt_HSPA1A
M46007-2-TCCACCAGTTTCAGAC-1	M46007	M	NPSAD-188-A2	2	MG	Homeo	Homeo_FRMD4A
M46007-2-TCGCAGGGTGCGTGCT-1	M46007	M	NPSAD-188-A2	2	MG	Homeo	Homeo_PICALM
M46007-2-TCGCTCACAGGATTCT-1	M46007	M	NPSAD-188-A2	2	MG	Homeo	Homeo_FRMD4A
M46007-2-TCGGATAAGACGATAT-1	M46007	M	NPSAD-188-A2	2	MG	ADAM	ADAM_GPNMB
M46007-2-TCTAACTCAGCCTTCT-1	M46007	M	NPSAD-188-A2	2	MG	ADAM	ADAM_GPNMB
M46007-2-TCTGTCGTCAGACTGT-1	M46007	M	NPSAD-188-A2	2	MG	Homeo	Homeo_PICALM
M46007-2-TGATGCACAAAGGATT-1	M46007	M	NPSAD-188-A2	2	MG	ADAM	ADAM_GPNMB
M46007-2-TGCCGAGTCGGAGCAA-1	M46007	M	NPSAD-188-A2	2	MG	Homeo	Homeo_FRMD4A
M46007-2-TGCGATATCTCTCGAC-1	M46007	M	NPSAD-188-A2	2	MG	Homeo	Homeo_PICALM
M46007-2-TGCTTGCCAACGCATT-1	M46007	M	NPSAD-188-A2	2	MG	Homeo	Homeo_FRMD4A
M46007-2-TGGATGTTCAGTCACA-1	M46007	M	NPSAD-188-A2	2	MG	Homeo	Homeo_FRMD4A
M46007-2-TGGTGATGTCCTGTTC-1	M46007	M	NPSAD-188-A2	2	MG	Homeo	Homeo_PICALM
M46007-2-TTCACCGTCGCAGATT-1	M46007	M	NPSAD-188-A2	2	MG	Adapt	Adapt_CCL3
M46007-2-TTCACGCTCGCCATAA-1	M46007	M	NPSAD-188-A2	2	MG	exAM	exAM_ERN1
M46007-2-TTCATGTTCTCGACCT-1	M46007	M	NPSAD-188-A2	2	MG	Homeo	Homeo_FRMD4A
M46007-2-TTCCGGTCAATAGTCC-1	M46007	M	NPSAD-188-A2	2	MG	Adapt	Adapt_CCL3
M46007-2-TTGGTTTTCATCGGGC-1	M46007	M	NPSAD-188-A2	2	MG	Homeo	Homeo_FRMD4A
M46007-2-TTTAGTCCAGTAGAGC-1	M46007	M	NPSAD-188-A2	2	MG	Homeo	Homeo_FRMD4A
M46112-1-AACCTGAGTCGTCAGC-0	M46112	M	NPSAD-167-A1	1	MG	Adapt	Adapt_HSPA1A
M46112-1-AAGACTCAGACAGCGT-0	M46112	M	NPSAD-167-A1	1	PVM	PVM	PVM_CD163
M46112-1-AAGCATCTCTGCGGAC-0	M46112	M	NPSAD-167-A1	1	PVM	PVM	PVM_CD163
M46112-1-AAGCGTTCATGCCGCA-0	M46112	M	NPSAD-167-A1	1	MG	Homeo	Homeo_PICALM
M46112-1-AATCACGGTGCTCTCT-0	M46112	M	NPSAD-167-A1	1	MG	Homeo	Homeo_PICALM
M46112-1-AATCACGTCCAGTGCG-0	M46112	M	NPSAD-167-A1	1	MG	Homeo	Homeo_PICALM
M46112-1-AATCGACTCGAACCAT-0	M46112	M	NPSAD-167-A1	1	MG	Adapt	Adapt_HIST
M46112-1-AATGACCCATGGGATG-0	M46112	M	NPSAD-167-A1	1	PVM	PVM	PVM_CD163
M46112-1-AATTCCTTCGACACCG-0	M46112	M	NPSAD-167-A1	1	MG	ADAM	ADAM_GPNMB
M46112-1-ACACAGTGTGTTCATG-0	M46112	M	NPSAD-167-A1	1	MG	Homeo	Homeo_PICALM
M46112-1-ACACTGATCCACTAGA-0	M46112	M	NPSAD-167-A1	1	MG	Homeo	Homeo_PICALM
M46112-1-ACCATTTCAAGTACCT-0	M46112	M	NPSAD-167-A1	1	MG	Prolif	Prolif_MKI67
M46112-1-ACCATTTGTGCTCCGA-0	M46112	M	NPSAD-167-A1	1	MG	Adapt	Adapt_HIST
M46112-1-ACCCTTGCATAAGCAA-0	M46112	M	NPSAD-167-A1	1	PVM	PVM	PVM_CD163
M46112-1-ACCTGAAGTCACCCTT-0	M46112	M	NPSAD-167-A1	1	PVM	PVM	PVM_CD163
M46112-1-ACGGGTCGTACGATGG-0	M46112	M	NPSAD-167-A1	1	MG	Adapt	Adapt_HIST
M46112-1-ACGGTTATCCGTCCTA-0	M46112	M	NPSAD-167-A1	1	MG	Homeo	Homeo_PICALM
M46112-1-ACGTCCTGTCAACCAT-0	M46112	M	NPSAD-167-A1	1	MG	Homeo	Homeo_PICALM
M46112-1-ACGTTCCAGGCCATAG-0	M46112	M	NPSAD-167-A1	1	PVM	PVM	PVM_CD163
M46112-1-ACTATGGCAATAGGGC-0	M46112	M	NPSAD-167-A1	1	MG	Homeo	Homeo_PICALM
M46112-1-ACTCCCACATAGGCGA-0	M46112	M	NPSAD-167-A1	1	MG	Adapt	Adapt_HIST
M46112-1-ACTGTGACAAGAGAGA-0	M46112	M	NPSAD-167-A1	1	PVM	PVM	PVM_CD163
M46112-1-ACTTCGCGTAATTGGA-0	M46112	M	NPSAD-167-A1	1	MG	Homeo	Homeo_PICALM
M46112-1-AGAAATGTCCCGAGTG-0	M46112	M	NPSAD-167-A1	1	MG	Homeo	Homeo_PICALM
M46112-1-AGAAGTAGTACAAGTA-0	M46112	M	NPSAD-167-A1	1	MG	Adapt	Adapt_HSPA1A
M46112-1-AGATAGAAGTTAACAG-0	M46112	M	NPSAD-167-A1	1	MG	Adapt	Adapt_HSPA1A
M46112-1-AGATCCAGTCTTCTAT-0	M46112	M	NPSAD-167-A1	1	PVM	PVM	PVM_CD163
M46112-1-AGATGAAGTCGATTCA-0	M46112	M	NPSAD-167-A1	1	MG	Adapt	Adapt_HSPA1A
M46112-1-AGCCAGCTCCTCGATC-0	M46112	M	NPSAD-167-A1	1	MG	Homeo	Homeo_PICALM
M46112-1-AGCGTATCAGCCGGTT-0	M46112	M	NPSAD-167-A1	1	MG	Adapt	Adapt_HIST
M46112-1-AGCTACAGTACTAACC-0	M46112	M	NPSAD-167-A1	1	MG	Adapt	Adapt_HIST
M46112-1-AGCTCAAGTTAGGGTG-0	M46112	M	NPSAD-167-A1	1	MG	Adapt	Adapt_HIF1A
M46112-1-AGGTTACAGCCTCAGC-0	M46112	M	NPSAD-167-A1	1	MG	Homeo	Homeo_PICALM
M46112-1-AGGTTACGTCCGCAGT-0	M46112	M	NPSAD-167-A1	1	MG	Homeo	Homeo_PICALM
M46112-1-AGGTTACTCGCTCCTA-0	M46112	M	NPSAD-167-A1	1	PVM	PVM	PVM_CD163
M46112-1-AGTACCAGTACTGCCG-0	M46112	M	NPSAD-167-A1	1	MG	Adapt	Adapt_AIF1
M46112-1-AGTAGCTTCCTGGGTG-0	M46112	M	NPSAD-167-A1	1	MG	Homeo	Homeo_PICALM
M46112-1-AGTGACTAGGCGCTTC-0	M46112	M	NPSAD-167-A1	1	MG	Adapt	Adapt_AIF1
M46112-1-AGTTAGCTCCAGCCTT-0	M46112	M	NPSAD-167-A1	1	MG	Homeo	Homeo_PICALM
M46112-1-AGTTCCCGTATCGCGC-0	M46112	M	NPSAD-167-A1	1	PVM	PVM	PVM_CD163
M46112-1-ATACCGAAGTTTAGGA-0	M46112	M	NPSAD-167-A1	1	MG	Adapt	Adapt_HSPA1A
M46112-1-ATACCGAGTGTGACCC-0	M46112	M	NPSAD-167-A1	1	MG	Homeo	Homeo_PICALM
M46112-1-ATCGCCTCATGACTAC-0	M46112	M	NPSAD-167-A1	1	MG	Adapt	Adapt_HIST
M46112-1-ATCGCCTTCTCTCGCA-0	M46112	M	NPSAD-167-A1	1	MG	Homeo	Homeo_PICALM
M46112-1-ATCGGATCAAAGCACG-0	M46112	M	NPSAD-167-A1	1	MG	Homeo	Homeo_PICALM
M46112-1-ATCGTGACACGGTCTG-0	M46112	M	NPSAD-167-A1	1	MG	Homeo	Homeo_PICALM
M46112-1-ATGCCTCGTTTGTGGT-0	M46112	M	NPSAD-167-A1	1	MG	Adapt	Adapt_HSPA1A
M46112-1-ATGGTTGGTCCAGGTC-0	M46112	M	NPSAD-167-A1	1	MG	Homeo	Homeo_PICALM
M46112-1-ATTACTCTCAACTCTT-0	M46112	M	NPSAD-167-A1	1	PVM	PVM	PVM_CD163
M46112-1-ATTACTCTCATGTCAG-0	M46112	M	NPSAD-167-A1	1	MG	Adapt	Adapt_HSPA1A
M46112-1-ATTCCTACATGACTTG-0	M46112	M	NPSAD-167-A1	1	MG	Homeo	Homeo_PICALM
M46112-1-ATTCTACCATGGAATA-0	M46112	M	NPSAD-167-A1	1	MG	Prolif	Prolif_MKI67
M46112-1-ATTCTTGGTGCCTATA-0	M46112	M	NPSAD-167-A1	1	MG	Adapt	Adapt_HSPA1A
M46112-1-ATTTACCGTCGCATCG-0	M46112	M	NPSAD-167-A1	1	MG	Homeo	Homeo_PICALM
M46112-1-CAACAACGTGTTCAGT-0	M46112	M	NPSAD-167-A1	1	PVM	PVM	PVM_CD163
M46112-1-CAACGGCAGTATGTAG-0	M46112	M	NPSAD-167-A1	1	PVM	PVM	PVM_CD163
M46112-1-CAATTTCTCTCTCAAT-0	M46112	M	NPSAD-167-A1	1	MG	Homeo	Homeo_PICALM
M46112-1-CACAACAAGTGACCTT-0	M46112	M	NPSAD-167-A1	1	MG	Homeo	Homeo_PICALM
M46112-1-CACACAAGTCCAAGAG-0	M46112	M	NPSAD-167-A1	1	MG	Adapt	Adapt_HIF1A
M46112-1-CACAGGCCACTGAGGA-0	M46112	M	NPSAD-167-A1	1	MG	Adapt	Adapt_HIF1A
M46112-1-CACCAAAGTGGTTTGT-0	M46112	M	NPSAD-167-A1	1	MG	Adapt	Adapt_HIF1A
M46112-1-CACGAATCAAACTGCT-0	M46112	M	NPSAD-167-A1	1	MG	Homeo	Homeo_PICALM
M46112-1-CACTAAGGTGCGAACA-0	M46112	M	NPSAD-167-A1	1	MG	Homeo	Homeo_PICALM
M46112-1-CAGATCAGTATTTCTC-0	M46112	M	NPSAD-167-A1	1	PVM	PVM	PVM_CD163
M46112-1-CAGCACGAGCTTAGTC-0	M46112	M	NPSAD-167-A1	1	MG	Homeo	Homeo_PICALM
M46112-1-CAGTGCGAGGGTTAGC-0	M46112	M	NPSAD-167-A1	1	MG	Homeo	Homeo_PICALM
M46112-1-CATACCCGTTTCGCTC-0	M46112	M	NPSAD-167-A1	1	MG	Adapt	Adapt_TMEM163
M46112-1-CATCCGTAGCGTACAG-0	M46112	M	NPSAD-167-A1	1	MG	Homeo	Homeo_PICALM
M46112-1-CATCCGTTCGAACCAT-0	M46112	M	NPSAD-167-A1	1	MG	Homeo	Homeo_PICALM
M46112-1-CATCGGGAGCGAGAAA-0	M46112	M	NPSAD-167-A1	1	MG	Homeo	Homeo_PICALM
M46112-1-CATGCCTGTTCAGTAC-0	M46112	M	NPSAD-167-A1	1	MG	Homeo	Homeo_PICALM
M46112-1-CATGCGGAGGTACTGG-0	M46112	M	NPSAD-167-A1	1	MG	Adapt	Adapt_HIST
M46112-1-CATGCTCTCCTTCTGG-0	M46112	M	NPSAD-167-A1	1	MG	Homeo	Homeo_PICALM
M46112-1-CATGGTAGTATCACGT-0	M46112	M	NPSAD-167-A1	1	PVM	PVM	PVM_CD163
M46112-1-CCAATGATCACCTTGC-0	M46112	M	NPSAD-167-A1	1	MG	Adapt	Adapt_HIF1A
M46112-1-CCACGTTGTGACCGTC-0	M46112	M	NPSAD-167-A1	1	PVM	PVM	PVM_CD163
M46112-1-CCATAAGAGAAGCTCG-0	M46112	M	NPSAD-167-A1	1	MG	Homeo	Homeo_PICALM
M46112-1-CCCAACTCACTACCCT-0	M46112	M	NPSAD-167-A1	1	MG	Homeo	Homeo_PICALM
M46112-1-CCCTCTCCACAAGTGG-0	M46112	M	NPSAD-167-A1	1	PVM	PVM	PVM_CD163
M46112-1-CCGATGGGTTCGAGCC-0	M46112	M	NPSAD-167-A1	1	MG	Adapt	Adapt_HIST
M46112-1-CCGTTCAAGCGTTCCG-0	M46112	M	NPSAD-167-A1	1	MG	Adapt	Adapt_HIST
M46112-1-CCTCAACAGAACCGCA-0	M46112	M	NPSAD-167-A1	1	MG	Adapt	Adapt_AIF1
M46112-1-CCTTTGGCACAGAAGC-0	M46112	M	NPSAD-167-A1	1	MG	Homeo	Homeo_PICALM
M46112-1-CCTTTGGCAGCTCCTT-0	M46112	M	NPSAD-167-A1	1	PVM	PVM	PVM_CD163
M46112-1-CGAGGCTGTAGTCTGT-0	M46112	M	NPSAD-167-A1	1	PVM	PVM	PVM_CD163
M46112-1-CGAGTTACAGGAGACT-0	M46112	M	NPSAD-167-A1	1	PVM	PVM	PVM_CD163
M46112-1-CGATGGCCATGGCTGC-0	M46112	M	NPSAD-167-A1	1	MG	Adapt	Adapt_AIF1
M46112-1-CGCGTGACACGGCGTT-0	M46112	M	NPSAD-167-A1	1	MG	Homeo	Homeo_PICALM
M46112-1-CGTAAGTTCAATCAGC-0	M46112	M	NPSAD-167-A1	1	PVM	PVM	PVM_CD163
M46112-1-CGTCAAAGTAGTACGG-0	M46112	M	NPSAD-167-A1	1	MG	Adapt	Adapt_AIF1
M46112-1-CGTGTCTGTCACATTG-0	M46112	M	NPSAD-167-A1	1	MG	Homeo	Homeo_FRMD4A
M46112-1-CGTTAGACACAACGAG-0	M46112	M	NPSAD-167-A1	1	MG	Homeo	Homeo_PICALM
M46112-1-CGTTAGATCAGTCCGG-0	M46112	M	NPSAD-167-A1	1	MG	Adapt	Adapt_HSPA1A
M46112-1-CTAACCCTCCTTTAGT-0	M46112	M	NPSAD-167-A1	1	MG	Adapt	Adapt_AIF1
M46112-1-CTATCTATCGTAGCTA-0	M46112	M	NPSAD-167-A1	1	MG	Adapt	Adapt_HIST
M46112-1-CTCATGCCACCAACAT-0	M46112	M	NPSAD-167-A1	1	PVM	PVM	PVM_CD163
M46112-1-CTCATGCCATGCGGTC-0	M46112	M	NPSAD-167-A1	1	MG	Homeo	Homeo_PICALM
M46112-1-CTCGAGGCAACTCGTA-0	M46112	M	NPSAD-167-A1	1	PVM	PVM	PVM_CD163
M46112-1-CTGAGCGAGTGCGCTC-0	M46112	M	NPSAD-167-A1	1	MG	Adapt	Adapt_HIF1A
M46112-1-CTGCAGGAGCCTCGTG-0	M46112	M	NPSAD-167-A1	1	MG	Homeo	Homeo_PICALM
M46112-1-CTGCAGGTCGTCTAAG-0	M46112	M	NPSAD-167-A1	1	MG	Adapt	Adapt_HSPA1A
M46112-1-CTGCTCAAGATCGACG-0	M46112	M	NPSAD-167-A1	1	MG	Adapt	Adapt_AIF1
M46112-1-CTGGACGGTGTCCGTG-0	M46112	M	NPSAD-167-A1	1	MG	Adapt	Adapt_AIF1
M46112-1-CTGTGAACAACCAATC-0	M46112	M	NPSAD-167-A1	1	MG	Adapt	Adapt_HSPA1A
M46112-1-CTTGATTGTGCACATT-0	M46112	M	NPSAD-167-A1	1	MG	Homeo	Homeo_PICALM
M46112-1-GAAACCTGTGCAACGA-0	M46112	M	NPSAD-167-A1	1	MG	Homeo	Homeo_PICALM
M46112-1-GAAGCCCGTCCTCCAT-0	M46112	M	NPSAD-167-A1	1	MG	Homeo	Homeo_PICALM
M46112-1-GAAGCGAAGCCGGATA-0	M46112	M	NPSAD-167-A1	1	MG	ADAM	ADAM_GPNMB
M46112-1-GAATAGAAGTCAATCC-0	M46112	M	NPSAD-167-A1	1	MG	Adapt	Adapt_AIF1
M46112-1-GACATCAGTCTATGAC-0	M46112	M	NPSAD-167-A1	1	PVM	PVM	PVM_CD163
M46112-1-GACCTTCTCTCTATGT-0	M46112	M	NPSAD-167-A1	1	PVM	PVM	PVM_CD163
M46112-1-GACGTTATCGCATAGT-0	M46112	M	NPSAD-167-A1	1	MG	Homeo	Homeo_PICALM
M46112-1-GACGTTATCTTCTGGC-0	M46112	M	NPSAD-167-A1	1	MG	Homeo	Homeo_PICALM
M46112-1-GACTGATTCCGACGGT-0	M46112	M	NPSAD-167-A1	1	MG	Adapt	Adapt_AIF1
M46112-1-GAGCCTGAGGTGGCTA-0	M46112	M	NPSAD-167-A1	1	MG	Adapt	Adapt_HSPA1A
M46112-1-GATCAGTTCTTGTGCC-0	M46112	M	NPSAD-167-A1	1	MG	Adapt	Adapt_HIST
M46112-1-GATGTTGGTTCCACGG-0	M46112	M	NPSAD-167-A1	1	MG	Homeo	Homeo_PICALM
M46112-1-GATTGGTAGCATCAGG-0	M46112	M	NPSAD-167-A1	1	MG	Homeo	Homeo_PICALM
M46112-1-GATTGGTTCATGGTAC-0	M46112	M	NPSAD-167-A1	1	MG	Adapt	Adapt_HSPA1A
M46112-1-GCAACATCAGTCGAGA-0	M46112	M	NPSAD-167-A1	1	MG	Homeo	Homeo_PICALM
M46112-1-GCACATATCCTGCTAC-0	M46112	M	NPSAD-167-A1	1	PVM	PVM	PVM_CD163
M46112-1-GCACTAAGTTACCTTT-0	M46112	M	NPSAD-167-A1	1	MG	Adapt	Adapt_HSPA1A
M46112-1-GCAGCTGGTTCTGACA-0	M46112	M	NPSAD-167-A1	1	MG	Homeo	Homeo_PICALM
M46112-1-GCCAGGTTCAGCCTTC-0	M46112	M	NPSAD-167-A1	1	MG	Homeo	Homeo_PICALM
M46112-1-GCCCAGATCGACGACC-0	M46112	M	NPSAD-167-A1	1	PVM	PVM	PVM_CD163
M46112-1-GCCTGTTGTCTGTAAC-0	M46112	M	NPSAD-167-A1	1	PVM	PVM	PVM_CD163
M46112-1-GCTGCAGAGCACTAAA-0	M46112	M	NPSAD-167-A1	1	MG	Homeo	Homeo_PICALM
M46112-1-GCTTCACCACTGAGGA-0	M46112	M	NPSAD-167-A1	1	MG	Homeo	Homeo_PICALM
M46112-1-GGAGCAAAGACTGAGC-0	M46112	M	NPSAD-167-A1	1	MG	Adapt	Adapt_AIF1
M46112-1-GGAGGATGTGTGAATA-0	M46112	M	NPSAD-167-A1	1	PVM	PVM	PVM_CD163
M46112-1-GGGACCTGTATCAAGA-0	M46112	M	NPSAD-167-A1	1	MG	Adapt	Adapt_HIF1A
M46112-1-GGGCTCAGTGGTTTGT-0	M46112	M	NPSAD-167-A1	1	PVM	PVM	PVM_CD163
M46112-1-GGTAGAGGTCGAGCAA-0	M46112	M	NPSAD-167-A1	1	MG	Adapt	Adapt_HIF1A
M46112-1-GGTCTGGAGGGCCCTT-0	M46112	M	NPSAD-167-A1	1	PVM	PVM	PVM_CD163
M46112-1-GGTTGTAGTGTTAAAG-0	M46112	M	NPSAD-167-A1	1	PVM	PVM	PVM_CD163
M46112-1-GTAACCAAGGAGAGTA-0	M46112	M	NPSAD-167-A1	1	PVM	PVM	PVM_CD163
M46112-1-GTAGATCGTCGACGCT-0	M46112	M	NPSAD-167-A1	1	PVM	PVM	PVM_CD163
M46112-1-GTAGGAGAGACCAAGC-0	M46112	M	NPSAD-167-A1	1	MG	Adapt	Adapt_AIF1
M46112-1-GTCCTCATCTTGGAAC-0	M46112	M	NPSAD-167-A1	1	MG	Homeo	Homeo_PICALM
M46112-1-GTCGTTCCAGCGGTCT-0	M46112	M	NPSAD-167-A1	1	PVM	PVM	PVM_CD163
M46112-1-GTCTACCGTCGATTTG-0	M46112	M	NPSAD-167-A1	1	PVM	PVM	PVM_CD163
M46112-1-GTGACGCGTAGTGATA-0	M46112	M	NPSAD-167-A1	1	MG	Homeo	Homeo_PICALM
M46112-1-GTGTTCCCATGTGCCG-0	M46112	M	NPSAD-167-A1	1	PVM	PVM	PVM_CD163
M46112-1-GTTACCCAGCATTGTC-0	M46112	M	NPSAD-167-A1	1	PVM	PVM	PVM_CD163
M46112-1-GTTCCGTAGAAGCGGG-0	M46112	M	NPSAD-167-A1	1	PVM	PVM	PVM_CD163
M46112-1-GTTCGCTAGGGTACGT-0	M46112	M	NPSAD-167-A1	1	MG	Adapt	Adapt_HIST
M46112-1-TAACACGCACGGCTAC-0	M46112	M	NPSAD-167-A1	1	PVM	PVM	PVM_CD163
M46112-1-TAACACGTCAAGAGGC-0	M46112	M	NPSAD-167-A1	1	MG	Adapt	Adapt_AIF1
M46112-1-TAACCAGTCGTTCAGA-0	M46112	M	NPSAD-167-A1	1	MG	Homeo	Homeo_PICALM
M46112-1-TAACGACTCCTCAGGG-0	M46112	M	NPSAD-167-A1	1	MG	Homeo	Homeo_PICALM
M46112-1-TACCGAATCCATACTT-0	M46112	M	NPSAD-167-A1	1	MG	Homeo	Homeo_PICALM
M46112-1-TACGCTCGTATGACAA-0	M46112	M	NPSAD-167-A1	1	PVM	PVM	PVM_CD163
M46112-1-TAGGGTTCAACTCCAA-0	M46112	M	NPSAD-167-A1	1	MG	Adapt	Adapt_HIST
M46112-1-TAGGGTTTCCACCTCA-0	M46112	M	NPSAD-167-A1	1	MG	Homeo	Homeo_PICALM
M46112-1-TAGGTACAGGCTGGAT-0	M46112	M	NPSAD-167-A1	1	PVM	PVM	PVM_CD163
M46112-1-TATTCCAGTTCTAACG-0	M46112	M	NPSAD-167-A1	1	MG	Adapt	Adapt_HIST
M46112-1-TCAAGACCAAGCCTGC-0	M46112	M	NPSAD-167-A1	1	MG	Homeo	Homeo_PICALM
M46112-1-TCAAGCAAGAAACACT-0	M46112	M	NPSAD-167-A1	1	MG	Homeo	Homeo_PICALM
M46112-1-TCAATCTAGACTCTAC-0	M46112	M	NPSAD-167-A1	1	MG	Adapt	Adapt_HIST
M46112-1-TCAATCTGTTTGGAAA-0	M46112	M	NPSAD-167-A1	1	MG	Homeo	Homeo_PICALM
M46112-1-TCAATCTTCTCTGCTG-0	M46112	M	NPSAD-167-A1	1	PVM	PVM	PVM_CD163
M46112-1-TCAGTCCTCAGACCTA-0	M46112	M	NPSAD-167-A1	1	MG	Adapt	Adapt_HSPA1A
M46112-1-TCATGTTGTCCCGTGA-0	M46112	M	NPSAD-167-A1	1	MG	Adapt	Adapt_HIF1A
M46112-1-TCATTACAGGGTTAAT-0	M46112	M	NPSAD-167-A1	1	PVM	PVM	PVM_CD163
M46112-1-TCCAGAAGTCGAATGG-0	M46112	M	NPSAD-167-A1	1	PVM	PVM	PVM_CD163
M46112-1-TCCTAATTCACAGTGT-0	M46112	M	NPSAD-167-A1	1	PVM	PVM	PVM_CD163
M46112-1-TCCTTCTAGGTCCCGT-0	M46112	M	NPSAD-167-A1	1	PVM	PVM	PVM_CD163
M46112-1-TCCTTCTCATAAGATG-0	M46112	M	NPSAD-167-A1	1	MG	Adapt	Adapt_HIF1A
M46112-1-TCGAACACACAGTGTT-0	M46112	M	NPSAD-167-A1	1	MG	Homeo	Homeo_PICALM
M46112-1-TCGCACTTCGCCTTGT-0	M46112	M	NPSAD-167-A1	1	MG	Homeo	Homeo_PICALM
M46112-1-TCGGATACAGTTCCAA-0	M46112	M	NPSAD-167-A1	1	MG	Adapt	Adapt_HIF1A
M46112-1-TCGGGTGTCGTACCTC-0	M46112	M	NPSAD-167-A1	1	MG	Adapt	Adapt_TMEM163
M46112-1-TCGTAGAAGTATGACA-0	M46112	M	NPSAD-167-A1	1	PVM	PVM	PVM_CD163
M46112-1-TCGTGCTAGTGCAGGT-0	M46112	M	NPSAD-167-A1	1	MG	Adapt	Adapt_HSPA1A
M46112-1-TCTGCCAAGCTCCACG-0	M46112	M	NPSAD-167-A1	1	MG	Homeo	Homeo_PICALM
M46112-1-TGAGCATGTATGACAA-0	M46112	M	NPSAD-167-A1	1	MG	Homeo	Homeo_PICALM
M46112-1-TGAGGAGTCCTAGCTC-0	M46112	M	NPSAD-167-A1	1	PVM	PVM	PVM_CD163
M46112-1-TGAGGTTGTTAATGAG-0	M46112	M	NPSAD-167-A1	1	MG	Adapt	Adapt_HSPA1A
M46112-1-TGATGCATCCGATAGT-0	M46112	M	NPSAD-167-A1	1	PVM	PVM	PVM_CD163
M46112-1-TGATTTCAGGGAGGAC-0	M46112	M	NPSAD-167-A1	1	MG	Homeo	Homeo_PICALM
M46112-1-TGCACGGGTTGAATCC-0	M46112	M	NPSAD-167-A1	1	MG	Homeo	Homeo_PICALM
M46112-1-TGCAGGCAGATAGTCA-0	M46112	M	NPSAD-167-A1	1	MG	Adapt	Adapt_HIF1A
M46112-1-TGCATGACACCTTCCA-0	M46112	M	NPSAD-167-A1	1	MG	Homeo	Homeo_PICALM
M46112-1-TGCGACGCAAGCCTGC-0	M46112	M	NPSAD-167-A1	1	PVM	PVM	PVM_CD163
M46112-1-TGCGGCAAGAAATTGC-0	M46112	M	NPSAD-167-A1	1	PVM	PVM	PVM_CD163
M46112-1-TGCGGCAAGAGGTCAC-0	M46112	M	NPSAD-167-A1	1	MG	Adapt	Adapt_HIST
M46112-1-TGGGCGTCATTGACTG-0	M46112	M	NPSAD-167-A1	1	MG	Homeo	Homeo_PICALM
M46112-1-TGGGTTAAGTAACCGG-0	M46112	M	NPSAD-167-A1	1	PVM	PVM	PVM_CD163
M46112-1-TGGTACAAGTATCTGC-0	M46112	M	NPSAD-167-A1	1	MG	Homeo	Homeo_PICALM
M46112-1-TGGTAGTTCGCAACAT-0	M46112	M	NPSAD-167-A1	1	MG	ADAM	ADAM_GPNMB
M46112-1-TGTGAGTTCTGGAAGG-0	M46112	M	NPSAD-167-A1	1	PVM	PVM	PVM_CD163
M46112-1-TGTGCGGGTCAGGTGA-0	M46112	M	NPSAD-167-A1	1	PVM	PVM	PVM_CD163
M46112-1-TGTTGAGCAAGTGCTT-0	M46112	M	NPSAD-167-A1	1	PVM	PVM	PVM_CD163
M46112-1-TGTTTGTTCCATTCGC-0	M46112	M	NPSAD-167-A1	1	PVM	PVM	PVM_CD163
M46112-1-TTACCATGTGCGCTCA-0	M46112	M	NPSAD-167-A1	1	MG	Homeo	Homeo_PICALM
M46112-1-TTACTGTCAGCTGAGA-0	M46112	M	NPSAD-167-A1	1	MG	Adapt	Adapt_HIF1A
M46112-1-TTCATTGCAACACGAG-0	M46112	M	NPSAD-167-A1	1	MG	Homeo	Homeo_PICALM
M46112-1-TTCCACGAGGCTCACC-0	M46112	M	NPSAD-167-A1	1	MG	Adapt	Adapt_TMEM163
M46112-1-TTCCGGTCAGGGACTA-0	M46112	M	NPSAD-167-A1	1	PVM	PVM	PVM_CD163
M46112-1-TTCCTAATCTTGGCTC-0	M46112	M	NPSAD-167-A1	1	PVM	PVM	PVM_CD163
M46112-1-TTCCTTCTCTCCTGAC-0	M46112	M	NPSAD-167-A1	1	PVM	PVM	PVM_CD163
M46112-1-TTGAACGCAACACACT-0	M46112	M	NPSAD-167-A1	1	MG	Adapt	Adapt_HIF1A
M46112-1-TTGACCCAGGGCAGGA-0	M46112	M	NPSAD-167-A1	1	MG	Adapt	Adapt_HSPA1A
M46112-1-TTGGATGAGACTTGTC-0	M46112	M	NPSAD-167-A1	1	MG	Homeo	Homeo_PICALM
M46112-1-TTGGGATCAATAACCC-0	M46112	M	NPSAD-167-A1	1	MG	Prolif	Prolif_MKI67
M46112-1-TTGTGTTGTTAGGCCC-0	M46112	M	NPSAD-167-A1	1	MG	Homeo	Homeo_PICALM
M46112-1-TTTACGTCAAGCGAAC-0	M46112	M	NPSAD-167-A1	1	PVM	PVM	PVM_CD163
M46112-1-TTTCAGTGTGTGAATA-0	M46112	M	NPSAD-167-A1	1	PVM	PVM	PVM_CD163
M46112-1-TTTGGTTAGAGGTTAT-0	M46112	M	NPSAD-167-A1	1	MG	Homeo	Homeo_PICALM
M46112-1-TTTGTTGAGGGAGGCA-0	M46112	M	NPSAD-167-A1	1	PVM	PVM	PVM_CD163
M46112-2-AAACCCAGTTCTCAGA-1	M46112	M	NPSAD-167-A2	2	MG	Homeo	Homeo_PICALM
M46112-2-AAATGGAAGTCATGAA-1	M46112	M	NPSAD-167-A2	2	PVM	PVM	PVM_CD163
M46112-2-AACAACCCATACCATG-1	M46112	M	NPSAD-167-A2	2	MG	Homeo	Homeo_PICALM
M46112-2-AACCATGCATGACAAA-1	M46112	M	NPSAD-167-A2	2	MG	Adapt	Adapt_HIST
M46112-2-AACGGGATCTCTTGCG-1	M46112	M	NPSAD-167-A2	2	MG	Homeo	Homeo_FRMD4A
M46112-2-AACGTCAGTCAGCTTA-1	M46112	M	NPSAD-167-A2	2	MG	Homeo	Homeo_PICALM
M46112-2-AACTTCTAGCGATCGA-1	M46112	M	NPSAD-167-A2	2	PVM	PVM	PVM_CD163
M46112-2-AAGAACACAGTCTGGC-1	M46112	M	NPSAD-167-A2	2	PVM	PVM	PVM_CD163
M46112-2-AAGACTCTCCGTAATG-1	M46112	M	NPSAD-167-A2	2	PVM	PVM	PVM_CD163
M46112-2-AAGCATCTCGACATTG-1	M46112	M	NPSAD-167-A2	2	MG	Homeo	Homeo_PICALM
M46112-2-AAGCGAGTCATACAGC-1	M46112	M	NPSAD-167-A2	2	MG	Homeo	Homeo_PICALM
M46112-2-AAGTACCTCAACCTCC-1	M46112	M	NPSAD-167-A2	2	MG	Adapt	Adapt_HIF1A
M46112-2-AATCACGAGTTTGTCG-1	M46112	M	NPSAD-167-A2	2	MG	Adapt	Adapt_HIF1A
M46112-2-ACAAGCTGTCTACATG-1	M46112	M	NPSAD-167-A2	2	MG	Homeo	Homeo_PICALM
M46112-2-ACCCAAATCTGGCTGG-1	M46112	M	NPSAD-167-A2	2	PVM	PVM	PVM_CD163
M46112-2-ACCCTCAGTGCCTTCT-1	M46112	M	NPSAD-167-A2	2	MG	ADAM	ADAM_GPNMB
M46112-2-ACCGTTCGTAGCTTGT-1	M46112	M	NPSAD-167-A2	2	PVM	PVM	PVM_CD163
M46112-2-ACGGAAGTCTGGTCAA-1	M46112	M	NPSAD-167-A2	2	MG	Homeo	Homeo_PICALM
M46112-2-ACGGGTCAGTCTAGCT-1	M46112	M	NPSAD-167-A2	2	MG	Homeo	Homeo_PICALM
M46112-2-ACGGGTCTCACCTCTG-1	M46112	M	NPSAD-167-A2	2	MG	Homeo	Homeo_PICALM
M46112-2-ACGTCCTTCGAAGGAC-1	M46112	M	NPSAD-167-A2	2	PVM	PVM	PVM_CD163
M46112-2-ACGTTCCGTCTTCTAT-1	M46112	M	NPSAD-167-A2	2	MG	Adapt	Adapt_HSPA1A
M46112-2-ACTTATCAGTAGGCCA-1	M46112	M	NPSAD-167-A2	2	PVM	PVM	PVM_CD163
M46112-2-ACTTATCTCGTCGGGT-1	M46112	M	NPSAD-167-A2	2	MG	Homeo	Homeo_PICALM
M46112-2-AGAGCAGGTACCACGC-1	M46112	M	NPSAD-167-A2	2	MG	Homeo	Homeo_PICALM
M46112-2-AGAGCAGTCTTAGCAG-1	M46112	M	NPSAD-167-A2	2	MG	Homeo	Homeo_PICALM
M46112-2-AGATGCTGTAGTCTGT-1	M46112	M	NPSAD-167-A2	2	MG	Adapt	Adapt_HSPA1A
M46112-2-AGCCAATTCATCCTGC-1	M46112	M	NPSAD-167-A2	2	MG	Adapt	Adapt_HSPA1A
M46112-2-AGCCAGCAGGGTGAAA-1	M46112	M	NPSAD-167-A2	2	PVM	PVM	PVM_CD163
M46112-2-AGCGCTGAGTGTACAA-1	M46112	M	NPSAD-167-A2	2	MG	Adapt	Adapt_AIF1
M46112-2-AGCTACATCGCATGAT-1	M46112	M	NPSAD-167-A2	2	PVM	PVM	PVM_CD163
M46112-2-AGGACTTGTAACCCGC-1	M46112	M	NPSAD-167-A2	2	MG	Homeo	Homeo_PICALM
M46112-2-AGGACTTTCAAGTCTG-1	M46112	M	NPSAD-167-A2	2	MG	Homeo	Homeo_PICALM
M46112-2-AGGATCTGTAACATCC-1	M46112	M	NPSAD-167-A2	2	MG	ADAM	ADAM_GPNMB
M46112-2-AGGCTGCGTTGAATCC-1	M46112	M	NPSAD-167-A2	2	MG	Adapt	Adapt_HSPA1A
M46112-2-AGGGAGTGTATGACAA-1	M46112	M	NPSAD-167-A2	2	MG	Adapt	Adapt_HIST
M46112-2-AGGGCCTTCGGCATAT-1	M46112	M	NPSAD-167-A2	2	MG	Homeo	Homeo_PICALM
M46112-2-AGGGCTCGTATACAGA-1	M46112	M	NPSAD-167-A2	2	MG	Adapt	Adapt_HIF1A
M46112-2-AGTCAACAGTTGCATC-1	M46112	M	NPSAD-167-A2	2	MG	Adapt	Adapt_AIF1
M46112-2-AGTCACAGTATCGCAT-1	M46112	M	NPSAD-167-A2	2	MG	Adapt	Adapt_HIST
M46112-2-ATACCTTCAAGGATGC-1	M46112	M	NPSAD-167-A2	2	MG	Homeo	Homeo_PICALM
M46112-2-ATCACGATCAACGTGT-1	M46112	M	NPSAD-167-A2	2	MG	Homeo	Homeo_PICALM
M46112-2-ATCCATTTCATCGACA-1	M46112	M	NPSAD-167-A2	2	PVM	PVM	PVM_CD163
M46112-2-ATCGGATGTCCTGTCT-1	M46112	M	NPSAD-167-A2	2	MG	Homeo	Homeo_PICALM
M46112-2-ATCGGCGTCAGACATC-1	M46112	M	NPSAD-167-A2	2	MG	Homeo	Homeo_PICALM
M46112-2-ATCGTAGGTCACGACC-1	M46112	M	NPSAD-167-A2	2	MG	Adapt	Adapt_HSPA1A
M46112-2-ATCTTCAGTACGTACT-1	M46112	M	NPSAD-167-A2	2	MG	Homeo	Homeo_PICALM
M46112-2-ATGACCAAGTTGCCTA-1	M46112	M	NPSAD-167-A2	2	MG	Homeo	Homeo_PICALM
M46112-2-ATGGGAGTCGTCAACA-1	M46112	M	NPSAD-167-A2	2	MG	Homeo	Homeo_PICALM
M46112-2-ATTCTACCAGGTGGAT-1	M46112	M	NPSAD-167-A2	2	PVM	PVM	PVM_CD163
M46112-2-ATTCTACTCTTTGCAT-1	M46112	M	NPSAD-167-A2	2	MG	Adapt	Adapt_HIST
M46112-2-ATTGGGTTCCTTATGT-1	M46112	M	NPSAD-167-A2	2	MG	Homeo	Homeo_PICALM
M46112-2-ATTTACCCACGGTCTG-1	M46112	M	NPSAD-167-A2	2	MG	Homeo	Homeo_PICALM
M46112-2-CAACGATGTATGACAA-1	M46112	M	NPSAD-167-A2	2	MG	Homeo	Homeo_PICALM
M46112-2-CAACGGCGTAGATGTA-1	M46112	M	NPSAD-167-A2	2	MG	Homeo	Homeo_PICALM
M46112-2-CAAGGGAAGTATGAAC-1	M46112	M	NPSAD-167-A2	2	MG	Adapt	Adapt_HSPA1A
M46112-2-CACCAAAAGCGCCCAT-1	M46112	M	NPSAD-167-A2	2	MG	Adapt	Adapt_HSPA1A
M46112-2-CAGCAATTCTGGAAGG-1	M46112	M	NPSAD-167-A2	2	MG	Adapt	Adapt_HIF1A
M46112-2-CAGCCAGTCACGGACC-1	M46112	M	NPSAD-167-A2	2	MG	Adapt	Adapt_HSPA1A
M46112-2-CAGTTCCGTCGTAATC-1	M46112	M	NPSAD-167-A2	2	MG	Adapt	Adapt_TMEM163
M46112-2-CATAGACCAAAGGAGA-1	M46112	M	NPSAD-167-A2	2	MG	Homeo	Homeo_PICALM
M46112-2-CATCCGTCAAGACCGA-1	M46112	M	NPSAD-167-A2	2	MG	Homeo	Homeo_PICALM
M46112-2-CATCGGGCAGTGTACT-1	M46112	M	NPSAD-167-A2	2	MG	Adapt	Adapt_HSPA1A
M46112-2-CATCGGGGTTAGGGAC-1	M46112	M	NPSAD-167-A2	2	MG	Homeo	Homeo_PICALM
M46112-2-CATGCAAAGGATGGCT-1	M46112	M	NPSAD-167-A2	2	MG	Homeo	Homeo_PICALM
M46112-2-CATTCCGTCCGCACTT-1	M46112	M	NPSAD-167-A2	2	PVM	PVM	PVM_CD163
M46112-2-CCAATGACAAACCACT-1	M46112	M	NPSAD-167-A2	2	PVM	PVM	PVM_CD163
M46112-2-CCAATTTAGTCTGGAG-1	M46112	M	NPSAD-167-A2	2	MG	Adapt	Adapt_HIST
M46112-2-CCACACTCAATACCTG-1	M46112	M	NPSAD-167-A2	2	MG	Homeo	Homeo_PICALM
M46112-2-CCACCATGTGAGTAAT-1	M46112	M	NPSAD-167-A2	2	MG	Adapt	Adapt_HSPA1A
M46112-2-CCACGAGAGGAGAGTA-1	M46112	M	NPSAD-167-A2	2	MG	Adapt	Adapt_HIF1A
M46112-2-CCACGAGTCCAACCAA-1	M46112	M	NPSAD-167-A2	2	MG	Homeo	Homeo_PICALM
M46112-2-CCATCACTCATGAGGG-1	M46112	M	NPSAD-167-A2	2	PVM	PVM	PVM_CD163
M46112-2-CCCAACTGTAGCTGCC-1	M46112	M	NPSAD-167-A2	2	MG	Homeo	Homeo_PICALM
M46112-2-CCCGAAGCATATGAAG-1	M46112	M	NPSAD-167-A2	2	MG	Homeo	Homeo_PICALM
M46112-2-CCCTGATGTGGAATGC-1	M46112	M	NPSAD-167-A2	2	PVM	PVM	PVM_CD163
M46112-2-CCGATCTCAGATCACT-1	M46112	M	NPSAD-167-A2	2	MG	Homeo	Homeo_FRMD4A
M46112-2-CCTGCATCACCCAATA-1	M46112	M	NPSAD-167-A2	2	MG	Adapt	Adapt_HIF1A
M46112-2-CCTGTTGAGAGAGAAC-1	M46112	M	NPSAD-167-A2	2	MG	Homeo	Homeo_PICALM
M46112-2-CGATCGGCAAGCGCAA-1	M46112	M	NPSAD-167-A2	2	MG	Adapt	Adapt_HSPA1A
M46112-2-CGCCATTTCCCTGGTT-1	M46112	M	NPSAD-167-A2	2	MG	Adapt	Adapt_HSPA1A
M46112-2-CGGGTCACAATCTCGA-1	M46112	M	NPSAD-167-A2	2	MG	Homeo	Homeo_PICALM
M46112-2-CGTCCATCAAACAGGC-1	M46112	M	NPSAD-167-A2	2	MG	Adapt	Adapt_HSPA1A
M46112-2-CGTGAATTCCACTGAA-1	M46112	M	NPSAD-167-A2	2	MG	Homeo	Homeo_PICALM
M46112-2-CGTGTCTTCTCGGCTT-1	M46112	M	NPSAD-167-A2	2	MG	Adapt	Adapt_HIF1A
M46112-2-CTACAGAAGACCAAAT-1	M46112	M	NPSAD-167-A2	2	MG	Adapt	Adapt_HIST
M46112-2-CTACCCAGTGCGAGTA-1	M46112	M	NPSAD-167-A2	2	MG	Homeo	Homeo_PICALM
M46112-2-CTACCTGCACAACGTT-1	M46112	M	NPSAD-167-A2	2	MG	Homeo	Homeo_PICALM
M46112-2-CTCACTGGTCGCAGTC-1	M46112	M	NPSAD-167-A2	2	MG	Adapt	Adapt_AIF1
M46112-2-CTCATGCGTTATCTTC-1	M46112	M	NPSAD-167-A2	2	MG	Homeo	Homeo_PICALM
M46112-2-CTCATGCTCACAGAGG-1	M46112	M	NPSAD-167-A2	2	MG	Adapt	Adapt_HIST
M46112-2-CTCCATGCACGCCAGT-1	M46112	M	NPSAD-167-A2	2	PVM	PVM	PVM_CD163
M46112-2-CTCCCAATCCCTCTCC-1	M46112	M	NPSAD-167-A2	2	MG	Homeo	Homeo_PICALM
M46112-2-CTCCCTCGTGACATCT-1	M46112	M	NPSAD-167-A2	2	MG	Homeo	Homeo_PICALM
M46112-2-CTCCTTTGTAGTTCCA-1	M46112	M	NPSAD-167-A2	2	PVM	PVM	PVM_CD163
M46112-2-CTGAATGCATGACCCG-1	M46112	M	NPSAD-167-A2	2	PVM	PVM	PVM_CD163
M46112-2-CTGAGGCAGAACGTGC-1	M46112	M	NPSAD-167-A2	2	PVM	PVM	PVM_CD163
M46112-2-CTGAGGCGTGTCCCTT-1	M46112	M	NPSAD-167-A2	2	PVM	PVM	PVM_CD163
M46112-2-CTGATCCTCCGTGTCT-1	M46112	M	NPSAD-167-A2	2	PVM	PVM	PVM_CD163
M46112-2-CTGCAGGAGGCACTCC-1	M46112	M	NPSAD-167-A2	2	MG	Adapt	Adapt_HSPA1A
M46112-2-CTGTGAACAGTCTGGC-1	M46112	M	NPSAD-167-A2	2	MG	Homeo	Homeo_PICALM
M46112-2-CTTCTCTAGACCTCAT-1	M46112	M	NPSAD-167-A2	2	MG	Homeo	Homeo_PICALM
M46112-2-CTTGATTGTATGACAA-1	M46112	M	NPSAD-167-A2	2	PVM	PVM	PVM_CD163
M46112-2-GAACTGTGTTACGGAG-1	M46112	M	NPSAD-167-A2	2	PVM	PVM	PVM_CD163
M46112-2-GAAGGGTCATAGAAAC-1	M46112	M	NPSAD-167-A2	2	MG	Adapt	Adapt_HIST
M46112-2-GAATCACGTCTCGACG-1	M46112	M	NPSAD-167-A2	2	PVM	PVM	PVM_CD163
M46112-2-GAATCGTCACATATCG-1	M46112	M	NPSAD-167-A2	2	MG	Adapt	Adapt_AIF1
M46112-2-GACCGTGAGTAGAATC-1	M46112	M	NPSAD-167-A2	2	MG	Homeo	Homeo_PICALM
M46112-2-GACTGATTCCGCGAGT-1	M46112	M	NPSAD-167-A2	2	MG	Homeo	Homeo_PICALM
M46112-2-GAGAAATGTAACACCT-1	M46112	M	NPSAD-167-A2	2	PVM	PVM	PVM_CD163
M46112-2-GAGCTGCAGGTGGTTG-1	M46112	M	NPSAD-167-A2	2	MG	Homeo	Homeo_PICALM
M46112-2-GAGGGATTCATGCCCT-1	M46112	M	NPSAD-167-A2	2	MG	Homeo	Homeo_PICALM
M46112-2-GAGGGTAGTTAGAGAT-1	M46112	M	NPSAD-167-A2	2	MG	Homeo	Homeo_FRMD4A
M46112-2-GAGTCTAGTTCTTCAT-1	M46112	M	NPSAD-167-A2	2	PVM	PVM	PVM_CD163
M46112-2-GATCGTATCATCAGTG-1	M46112	M	NPSAD-167-A2	2	MG	Adapt	Adapt_AIF1
M46112-2-GATGACTCAAGCGGAT-1	M46112	M	NPSAD-167-A2	2	PVM	PVM	PVM_CD163
M46112-2-GCCATGGCAAATCGTC-1	M46112	M	NPSAD-167-A2	2	MG	Adapt	Adapt_AIF1
M46112-2-GCTGGGTTCGTCAAAC-1	M46112	M	NPSAD-167-A2	2	MG	Homeo	Homeo_PICALM
M46112-2-GCTTCACTCGCAGTCG-1	M46112	M	NPSAD-167-A2	2	PVM	PVM	PVM_CD163
M46112-2-GGCACGTTCATTTCCA-1	M46112	M	NPSAD-167-A2	2	MG	Adapt	Adapt_HIST
M46112-2-GGCGTCATCCTCTCTT-1	M46112	M	NPSAD-167-A2	2	MG	Adapt	Adapt_HSPA1A
M46112-2-GGGATCCTCGTCGATA-1	M46112	M	NPSAD-167-A2	2	MG	Adapt	Adapt_HIST
M46112-2-GGGCTACCAGGCCCTA-1	M46112	M	NPSAD-167-A2	2	MG	Homeo	Homeo_PICALM
M46112-2-GGGCTCAAGTCACAGG-1	M46112	M	NPSAD-167-A2	2	MG	Homeo	Homeo_PICALM
M46112-2-GGGTAGATCTGCTTAT-1	M46112	M	NPSAD-167-A2	2	MG	Adapt	Adapt_HSPA1A
M46112-2-GGGTATTGTCTTGTCC-1	M46112	M	NPSAD-167-A2	2	MG	Homeo	Homeo_PICALM
M46112-2-GGGTCACAGACCTGGA-1	M46112	M	NPSAD-167-A2	2	MG	Adapt	Adapt_AIF1
M46112-2-GGGTGTCCACGCGTCA-1	M46112	M	NPSAD-167-A2	2	PVM	PVM	PVM_CD163
M46112-2-GGGTTTATCTCGGTAA-1	M46112	M	NPSAD-167-A2	2	MG	Adapt	Adapt_AIF1
M46112-2-GGTGGCTAGCGTCAAG-1	M46112	M	NPSAD-167-A2	2	PVM	PVM	PVM_CD163
M46112-2-GTACAACCATTGAGCT-1	M46112	M	NPSAD-167-A2	2	PVM	PVM	PVM_CD163
M46112-2-GTCAGCGGTCAACGCC-1	M46112	M	NPSAD-167-A2	2	PVM	PVM	PVM_CD163
M46112-2-GTCATTTGTCCGGATC-1	M46112	M	NPSAD-167-A2	2	PVM	PVM	PVM_CD163
M46112-2-GTCCTCAAGCTGACTT-1	M46112	M	NPSAD-167-A2	2	MG	Homeo	Homeo_PICALM
M46112-2-GTCGAATTCTTACCAT-1	M46112	M	NPSAD-167-A2	2	MG	Homeo	Homeo_PICALM
M46112-2-GTCGCGATCTCGCGTT-1	M46112	M	NPSAD-167-A2	2	MG	Homeo	Homeo_PICALM
M46112-2-GTCTGTCTCTCCACTG-1	M46112	M	NPSAD-167-A2	2	MG	Adapt	Adapt_HIF1A
M46112-2-GTGATGTAGCAGGTCA-1	M46112	M	NPSAD-167-A2	2	MG	Adapt	Adapt_AIF1
M46112-2-GTGATGTAGGACAACC-1	M46112	M	NPSAD-167-A2	2	PVM	PVM	PVM_CD163
M46112-2-GTGCACGTCTGGGAGA-1	M46112	M	NPSAD-167-A2	2	MG	Homeo	Homeo_PICALM
M46112-2-GTGCGTGGTAGTTACC-1	M46112	M	NPSAD-167-A2	2	MG	Adapt	Adapt_AIF1
M46112-2-GTGGAAGCACCATATG-1	M46112	M	NPSAD-167-A2	2	PVM	PVM	PVM_CD163
M46112-2-GTGTGATGTGTTCGTA-1	M46112	M	NPSAD-167-A2	2	PVM	PVM	PVM_CD163
M46112-2-GTTACAGAGTATGATG-1	M46112	M	NPSAD-167-A2	2	PVM	PVM	PVM_CD163
M46112-2-GTTACGACAGAGATGC-1	M46112	M	NPSAD-167-A2	2	MG	Homeo	Homeo_PICALM
M46112-2-GTTACGAGTTTAGAGA-1	M46112	M	NPSAD-167-A2	2	MG	Adapt	Adapt_HSPA1A
M46112-2-GTTCTATTCGCCATAA-1	M46112	M	NPSAD-167-A2	2	MG	Homeo	Homeo_PICALM
M46112-2-GTTGAACGTATCGCGC-1	M46112	M	NPSAD-167-A2	2	PVM	PVM	PVM_CD163
M46112-2-TAACCAGGTCGTTGGC-1	M46112	M	NPSAD-167-A2	2	PVM	PVM	PVM_CD163
M46112-2-TAAGCACCACCTGCGA-1	M46112	M	NPSAD-167-A2	2	PVM	PVM	PVM_CD163
M46112-2-TAATCTCCATCGGATT-1	M46112	M	NPSAD-167-A2	2	MG	Homeo	Homeo_PICALM
M46112-2-TACGGTAAGCACTTTG-1	M46112	M	NPSAD-167-A2	2	MG	Homeo	Homeo_PICALM
M46112-2-TAGACCACAGACATCT-1	M46112	M	NPSAD-167-A2	2	PVM	PVM	PVM_CD163
M46112-2-TAGACCATCGGCATTA-1	M46112	M	NPSAD-167-A2	2	MG	Adapt	Adapt_HSPA1A
M46112-2-TAGCACAGTCTGTCAA-1	M46112	M	NPSAD-167-A2	2	MG	Homeo	Homeo_PICALM
M46112-2-TAGGTACGTATGTCAC-1	M46112	M	NPSAD-167-A2	2	PVM	PVM	PVM_CD163
M46112-2-TAGGTTGGTCCATACA-1	M46112	M	NPSAD-167-A2	2	PVM	PVM	PVM_CD163
M46112-2-TAGTGCACATTGGATC-1	M46112	M	NPSAD-167-A2	2	MG	Adapt	Adapt_HIST
M46112-2-TATACCTCAAAGGGCT-1	M46112	M	NPSAD-167-A2	2	MG	Homeo	Homeo_PICALM
M46112-2-TATACCTGTTCCTACC-1	M46112	M	NPSAD-167-A2	2	MG	Homeo	Homeo_PICALM
M46112-2-TATATCCCACCGTGGT-1	M46112	M	NPSAD-167-A2	2	MG	Adapt	Adapt_HIST
M46112-2-TATGTTCAGTGTTCAC-1	M46112	M	NPSAD-167-A2	2	MG	Homeo	Homeo_PICALM
M46112-2-TATTGGGCAGCAGTGA-1	M46112	M	NPSAD-167-A2	2	MG	Adapt	Adapt_HSPA1A
M46112-2-TCAATCTCAAAGGATT-1	M46112	M	NPSAD-167-A2	2	MG	Homeo	Homeo_PICALM
M46112-2-TCAATTCGTGGTTTGT-1	M46112	M	NPSAD-167-A2	2	MG	Adapt	Adapt_HIF1A
M46112-2-TCACACCTCTGACCCT-1	M46112	M	NPSAD-167-A2	2	MG	Homeo	Homeo_PICALM
M46112-2-TCACATTCAGCTAACT-1	M46112	M	NPSAD-167-A2	2	MG	Adapt	Adapt_HSPA1A
M46112-2-TCACTATGTCACCGCA-1	M46112	M	NPSAD-167-A2	2	MG	Homeo	Homeo_PICALM
M46112-2-TCAGCAAAGAACAGGA-1	M46112	M	NPSAD-167-A2	2	PVM	PVM	PVM_CD163
M46112-2-TCAGTGACAGATTAAG-1	M46112	M	NPSAD-167-A2	2	MG	Adapt	Adapt_HIST
M46112-2-TCATATCAGACCGCCT-1	M46112	M	NPSAD-167-A2	2	MG	Adapt	Adapt_HIST
M46112-2-TCATGGATCCCACAGG-1	M46112	M	NPSAD-167-A2	2	MG	Adapt	Adapt_AIF1
M46112-2-TCATTGTCAATCGCGC-1	M46112	M	NPSAD-167-A2	2	MG	Homeo	Homeo_PICALM
M46112-2-TCCCATGCAAGCGAGT-1	M46112	M	NPSAD-167-A2	2	MG	Homeo	Homeo_PICALM
M46112-2-TCCTCCCGTTTAGTCG-1	M46112	M	NPSAD-167-A2	2	MG	Homeo	Homeo_PICALM
M46112-2-TCCTGCAGTGCCGAAA-1	M46112	M	NPSAD-167-A2	2	PVM	PVM	PVM_CD163
M46112-2-TCCTTTCTCTATCACT-1	M46112	M	NPSAD-167-A2	2	MG	Adapt	Adapt_HIF1A
M46112-2-TCGAACAGTTGCCATA-1	M46112	M	NPSAD-167-A2	2	MG	Homeo	Homeo_PICALM
M46112-2-TCGGATATCTTACCGC-1	M46112	M	NPSAD-167-A2	2	MG	ADAM	ADAM_GPNMB
M46112-2-TCGGGCAAGAGTCACG-1	M46112	M	NPSAD-167-A2	2	MG	exAM	exAM_ERN1
M46112-2-TCGGGCAGTAGAATAC-1	M46112	M	NPSAD-167-A2	2	MG	Adapt	Adapt_HIST
M46112-2-TCTCAGCTCCTAGCTC-1	M46112	M	NPSAD-167-A2	2	PVM	PVM	PVM_CD163
M46112-2-TCTCCGAGTCCTCCAT-1	M46112	M	NPSAD-167-A2	2	MG	Homeo	Homeo_PICALM
M46112-2-TCTGTCGCAGGTATGG-1	M46112	M	NPSAD-167-A2	2	MG	Homeo	Homeo_PICALM
M46112-2-TCTGTCGTCATGCTAG-1	M46112	M	NPSAD-167-A2	2	MG	Homeo	Homeo_PICALM
M46112-2-TCTTCCTTCCGTGGGT-1	M46112	M	NPSAD-167-A2	2	PVM	PVM	PVM_CD163
M46112-2-TCTTTGAGTATTGGCT-1	M46112	M	NPSAD-167-A2	2	MG	Homeo	Homeo_PICALM
M46112-2-TGACAGTGTGACAGCA-1	M46112	M	NPSAD-167-A2	2	MG	Adapt	Adapt_HSPA1A
M46112-2-TGAGACTGTGGACCTC-1	M46112	M	NPSAD-167-A2	2	MG	Homeo	Homeo_PICALM
M46112-2-TGAGTCATCTTCTGGC-1	M46112	M	NPSAD-167-A2	2	MG	Adapt	Adapt_HIST
M46112-2-TGATCTTCAAATCGTC-1	M46112	M	NPSAD-167-A2	2	PVM	PVM	PVM_CD163
M46112-2-TGATCTTCAGTGGGTA-1	M46112	M	NPSAD-167-A2	2	PVM	PVM	PVM_CD163
M46112-2-TGATGCAGTCGACTGC-1	M46112	M	NPSAD-167-A2	2	MG	Homeo	Homeo_PICALM
M46112-2-TGATGCAGTTCCGCAG-1	M46112	M	NPSAD-167-A2	2	MG	Homeo	Homeo_PICALM
M46112-2-TGATTTCCATCAGTGT-1	M46112	M	NPSAD-167-A2	2	MG	Adapt	Adapt_TMEM163
M46112-2-TGCAGTAAGGACAGTC-1	M46112	M	NPSAD-167-A2	2	MG	Homeo	Homeo_PICALM
M46112-2-TGCGACGTCTACCTTA-1	M46112	M	NPSAD-167-A2	2	MG	Homeo	Homeo_PICALM
M46112-2-TGCGGCACACTGGACC-1	M46112	M	NPSAD-167-A2	2	MG	Adapt	Adapt_HIF1A
M46112-2-TGCGGCAGTTGCTGAT-1	M46112	M	NPSAD-167-A2	2	PVM	PVM	PVM_CD163
M46112-2-TGCGGGTTCAAACCTG-1	M46112	M	NPSAD-167-A2	2	MG	Homeo	Homeo_PICALM
M46112-2-TGCGGGTTCCTAAACG-1	M46112	M	NPSAD-167-A2	2	PVM	PVM	PVM_CD163
M46112-2-TGCTGAATCGCCAATA-1	M46112	M	NPSAD-167-A2	2	MG	Homeo	Homeo_PICALM
M46112-2-TGGGAGAGTCTGATAC-1	M46112	M	NPSAD-167-A2	2	MG	Homeo	Homeo_PICALM
M46112-2-TGTACAGGTTGCCAAT-1	M46112	M	NPSAD-167-A2	2	PVM	PVM	PVM_CD163
M46112-2-TGTTCATGTATCGATC-1	M46112	M	NPSAD-167-A2	2	PVM	PVM	PVM_CD163
M46112-2-TGTTCTACATTATGCG-1	M46112	M	NPSAD-167-A2	2	PVM	PVM	PVM_CD163
M46112-2-TGTTTGTAGAAGGATG-1	M46112	M	NPSAD-167-A2	2	PVM	PVM	PVM_CD163
M46112-2-TTACGCCTCTTACCAT-1	M46112	M	NPSAD-167-A2	2	MG	Adapt	Adapt_HIST
M46112-2-TTAGGCAAGGCGTTGA-1	M46112	M	NPSAD-167-A2	2	MG	Adapt	Adapt_TMEM163
M46112-2-TTAGGGTGTGAGCGAT-1	M46112	M	NPSAD-167-A2	2	MG	Homeo	Homeo_PICALM
M46112-2-TTCATTGTCACACGAT-1	M46112	M	NPSAD-167-A2	2	MG	Adapt	Adapt_AIF1
M46112-2-TTCCTTCGTATGCGGA-1	M46112	M	NPSAD-167-A2	2	PVM	PVM	PVM_CD163
M46112-2-TTCCTTCGTCATAGTC-1	M46112	M	NPSAD-167-A2	2	PVM	PVM	PVM_CD163
M46112-2-TTCCTTCTCGCCGATG-1	M46112	M	NPSAD-167-A2	2	MG	ADAM	ADAM_GPNMB
M46112-2-TTCGCTGTCGACATAC-1	M46112	M	NPSAD-167-A2	2	MG	Homeo	Homeo_PICALM
M46112-2-TTCTGTAGTGAACTAA-1	M46112	M	NPSAD-167-A2	2	MG	Homeo	Homeo_PICALM
M46112-2-TTGCTGCGTAAGAACT-1	M46112	M	NPSAD-167-A2	2	MG	Homeo	Homeo_PICALM
M46112-2-TTGTGTTAGGCACGAT-1	M46112	M	NPSAD-167-A2	2	MG	Homeo	Homeo_PICALM
M46112-2-TTGTTGTCATTGTAGC-1	M46112	M	NPSAD-167-A2	2	MG	Adapt	Adapt_HIST
M46112-2-TTGTTTGTCGCGTGCA-1	M46112	M	NPSAD-167-A2	2	MG	Adapt	Adapt_HSPA1A
M46112-2-TTTACGTGTGCGACAA-1	M46112	M	NPSAD-167-A2	2	PVM	PVM	PVM_CD163
M46112-2-TTTATGCCAATACAGA-1	M46112	M	NPSAD-167-A2	2	MG	Adapt	Adapt_HIF1A
M46112-2-TTTCATGTCTGAACGT-1	M46112	M	NPSAD-167-A2	2	MG	Homeo	Homeo_PICALM
M46112-2-TTTCCTCCAATAGTGA-1	M46112	M	NPSAD-167-A2	2	MG	Homeo	Homeo_PICALM
M46146-1-AAACGCTTCCCAGTGG-0	M46146	M	NPSAD-20201217-C1	1	MG	Homeo	Homeo_FRMD4A
M46146-1-AAAGGGCGTCTCACAA-0	M46146	M	NPSAD-20201217-C1	1	MG	Homeo	Homeo_FRMD4A
M46146-1-AAAGTCCCACATACGT-0	M46146	M	NPSAD-20201217-C1	1	MG	Homeo	Homeo_FRMD4A
M46146-1-AACAAAGCAATGCAGG-0	M46146	M	NPSAD-20201217-C1	1	MG	Homeo	Homeo_FRMD4A
M46146-1-AACAACCGTTATTCTC-0	M46146	M	NPSAD-20201217-C1	1	MG	Homeo	Homeo_FRMD4A
M46146-1-AACACACCACTGAGGA-0	M46146	M	NPSAD-20201217-C1	1	MG	Homeo	Homeo_FRMD4A
M46146-1-AACCATGAGCCTGCCA-0	M46146	M	NPSAD-20201217-C1	1	MG	Homeo	Homeo_FRMD4A
M46146-1-AACGGGAAGCGTCAAG-0	M46146	M	NPSAD-20201217-C1	1	MG	Homeo	Homeo_FRMD4A
M46146-1-AACTTCTAGTGTAGTA-0	M46146	M	NPSAD-20201217-C1	1	MG	Homeo	Homeo_FRMD4A
M46146-1-AAGCGAGCATGGGCAA-0	M46146	M	NPSAD-20201217-C1	1	MG	Homeo	Homeo_FRMD4A
M46146-1-AATGACCCATGTAACC-0	M46146	M	NPSAD-20201217-C1	1	MG	Homeo	Homeo_FRMD4A
M46146-1-AATGGAAGTTAAGAAC-0	M46146	M	NPSAD-20201217-C1	1	MG	Homeo	Homeo_FRMD4A
M46146-1-AATGGAATCTCCCAAC-0	M46146	M	NPSAD-20201217-C1	1	MG	Homeo	Homeo_FRMD4A
M46146-1-ACACCAATCCGACATA-0	M46146	M	NPSAD-20201217-C1	1	MG	Adapt	Adapt_HSPA1A
M46146-1-ACACGCGGTTCTCGTC-0	M46146	M	NPSAD-20201217-C1	1	MG	Homeo	Homeo_FRMD4A
M46146-1-ACATCGAAGAGGGTGG-0	M46146	M	NPSAD-20201217-C1	1	PVM	PVM	PVM_CD163
M46146-1-ACATTTCAGACCATTC-0	M46146	M	NPSAD-20201217-C1	1	MG	Homeo	Homeo_FRMD4A
M46146-1-ACCAACAGTGGGAGAG-0	M46146	M	NPSAD-20201217-C1	1	PVM	PVM	PVM_CD163
M46146-1-ACCATTTGTTGTAAAG-0	M46146	M	NPSAD-20201217-C1	1	MG	Homeo	Homeo_FRMD4A
M46146-1-ACCCAAAGTGCCCACA-0	M46146	M	NPSAD-20201217-C1	1	MG	Homeo	Homeo_FRMD4A
M46146-1-ACCCAAATCATACGAC-0	M46146	M	NPSAD-20201217-C1	1	MG	Homeo	Homeo_FRMD4A
M46146-1-ACCGTTCAGGTTAGTA-0	M46146	M	NPSAD-20201217-C1	1	MG	Homeo	Homeo_PICALM
M46146-1-ACCGTTCCACACCAGC-0	M46146	M	NPSAD-20201217-C1	1	MG	Homeo	Homeo_FRMD4A
M46146-1-ACCTGTCGTTGCATCA-0	M46146	M	NPSAD-20201217-C1	1	MG	Adapt	Adapt_CCL3
M46146-1-ACGCACGTCTCTGCCA-0	M46146	M	NPSAD-20201217-C1	1	MG	Homeo	Homeo_FRMD4A
M46146-1-ACGGTTACACTACACA-0	M46146	M	NPSAD-20201217-C1	1	MG	Homeo	Homeo_FRMD4A
M46146-1-ACGTAACTCGCATAGT-0	M46146	M	NPSAD-20201217-C1	1	MG	Homeo	Homeo_FRMD4A
M46146-1-ACGTCCTAGCTGAAAT-0	M46146	M	NPSAD-20201217-C1	1	MG	Homeo	Homeo_FRMD4A
M46146-1-ACGTTCCGTAGATGTA-0	M46146	M	NPSAD-20201217-C1	1	MG	Homeo	Homeo_FRMD4A
M46146-1-ACGTTCCGTGGCACTC-0	M46146	M	NPSAD-20201217-C1	1	MG	Homeo	Homeo_FRMD4A
M46146-1-ACTATCTGTAGACAAT-0	M46146	M	NPSAD-20201217-C1	1	MG	Homeo	Homeo_PICALM
M46146-1-ACTCTCGTCATACGAC-0	M46146	M	NPSAD-20201217-C1	1	MG	Homeo	Homeo_FRMD4A
M46146-1-ACTGATGTCTTCCACG-0	M46146	M	NPSAD-20201217-C1	1	MG	Homeo	Homeo_FRMD4A
M46146-1-AGACAAACATGCCGGT-0	M46146	M	NPSAD-20201217-C1	1	MG	Homeo	Homeo_PICALM
M46146-1-AGACAGGCAGAGGAAA-0	M46146	M	NPSAD-20201217-C1	1	MG	Homeo	Homeo_FRMD4A
M46146-1-AGACCATTCCTCTAGC-0	M46146	M	NPSAD-20201217-C1	1	MG	Homeo	Homeo_FRMD4A
M46146-1-AGACCATTCGCCTTTG-0	M46146	M	NPSAD-20201217-C1	1	MG	Homeo	Homeo_FRMD4A
M46146-1-AGACCCGTCAACACCA-0	M46146	M	NPSAD-20201217-C1	1	MG	Homeo	Homeo_FRMD4A
M46146-1-AGATCGTGTGTTGAGG-0	M46146	M	NPSAD-20201217-C1	1	MG	Homeo	Homeo_FRMD4A
M46146-1-AGATGAATCGTGAGAG-0	M46146	M	NPSAD-20201217-C1	1	MG	Homeo	Homeo_FRMD4A
M46146-1-AGCATCACACCTGCGA-0	M46146	M	NPSAD-20201217-C1	1	MG	Homeo	Homeo_FRMD4A
M46146-1-AGCATCAGTGTTCATG-0	M46146	M	NPSAD-20201217-C1	1	MG	Homeo	Homeo_FRMD4A
M46146-1-AGCGCCAGTATCGCGC-0	M46146	M	NPSAD-20201217-C1	1	MG	Homeo	Homeo_FRMD4A
M46146-1-AGCGTATTCGGCTCTT-0	M46146	M	NPSAD-20201217-C1	1	MG	Homeo	Homeo_FRMD4A
M46146-1-AGGACTTGTGTTGAGG-0	M46146	M	NPSAD-20201217-C1	1	MG	Homeo	Homeo_FRMD4A
M46146-1-AGGAGGTGTATGCTAC-0	M46146	M	NPSAD-20201217-C1	1	MG	Homeo	Homeo_PICALM
M46146-1-AGGGAGTTCTTTCCAA-0	M46146	M	NPSAD-20201217-C1	1	MG	Homeo	Homeo_FRMD4A
M46146-1-AGGGTCCCAGCGAACA-0	M46146	M	NPSAD-20201217-C1	1	MG	Homeo	Homeo_PICALM
M46146-1-AGGTCTAAGACGAGCT-0	M46146	M	NPSAD-20201217-C1	1	MG	Homeo	Homeo_FRMD4A
M46146-1-AGGTTACGTCTGTGTA-0	M46146	M	NPSAD-20201217-C1	1	MG	Homeo	Homeo_FRMD4A
M46146-1-AGGTTGTGTCCAAGAG-0	M46146	M	NPSAD-20201217-C1	1	MG	Homeo	Homeo_FRMD4A
M46146-1-AGTACCATCATGGATC-0	M46146	M	NPSAD-20201217-C1	1	MG	Homeo	Homeo_FRMD4A
M46146-1-AGTCACAAGCGACTTT-0	M46146	M	NPSAD-20201217-C1	1	MG	Homeo	Homeo_FRMD4A
M46146-1-AGTCATGAGAACAAGG-0	M46146	M	NPSAD-20201217-C1	1	MG	Homeo	Homeo_FRMD4A
M46146-1-AGTGACTAGCGCTTCG-0	M46146	M	NPSAD-20201217-C1	1	MG	Homeo	Homeo_FRMD4A
M46146-1-AGTGACTCAAAGGATT-0	M46146	M	NPSAD-20201217-C1	1	MG	Homeo	Homeo_FRMD4A
M46146-1-AGTGCCGGTTGGGAAC-0	M46146	M	NPSAD-20201217-C1	1	MG	Adapt	Adapt_CCL3
M46146-1-ATAGACCAGAAGCCAC-0	M46146	M	NPSAD-20201217-C1	1	MG	Homeo	Homeo_FRMD4A
M46146-1-ATAGACCCAACGCATT-0	M46146	M	NPSAD-20201217-C1	1	MG	Homeo	Homeo_FRMD4A
M46146-1-ATCACGATCATGAAAG-0	M46146	M	NPSAD-20201217-C1	1	MG	Adapt	Adapt_CCL3
M46146-1-ATCACTTGTCGATTAC-0	M46146	M	NPSAD-20201217-C1	1	MG	Homeo	Homeo_FRMD4A
M46146-1-ATCCACCGTTTCGATG-0	M46146	M	NPSAD-20201217-C1	1	MG	Homeo	Homeo_FRMD4A
M46146-1-ATCCTATCAATGGCCC-0	M46146	M	NPSAD-20201217-C1	1	MG	Homeo	Homeo_FRMD4A
M46146-1-ATCCTATTCTGGGCCA-0	M46146	M	NPSAD-20201217-C1	1	MG	Homeo	Homeo_FRMD4A
M46146-1-ATCGGATTCGATAACC-0	M46146	M	NPSAD-20201217-C1	1	MG	Homeo	Homeo_FRMD4A
M46146-1-ATCGTCCCAGGCGAAT-0	M46146	M	NPSAD-20201217-C1	1	MG	Homeo	Homeo_FRMD4A
M46146-1-ATCTTCATCACCTACC-0	M46146	M	NPSAD-20201217-C1	1	MG	Homeo	Homeo_FRMD4A
M46146-1-ATGACCACAGGTCAGA-0	M46146	M	NPSAD-20201217-C1	1	MG	Homeo	Homeo_FRMD4A
M46146-1-ATGGATCTCTGCCTCA-0	M46146	M	NPSAD-20201217-C1	1	MG	Homeo	Homeo_FRMD4A
M46146-1-ATTACCTTCGTTCTGC-0	M46146	M	NPSAD-20201217-C1	1	MG	Homeo	Homeo_FRMD4A
M46146-1-ATTATCCGTATCGGTT-0	M46146	M	NPSAD-20201217-C1	1	MG	Homeo	Homeo_FRMD4A
M46146-1-ATTCACTTCACCATAG-0	M46146	M	NPSAD-20201217-C1	1	MG	Homeo	Homeo_FRMD4A
M46146-1-ATTCAGGCAAACACGG-0	M46146	M	NPSAD-20201217-C1	1	MG	Homeo	Homeo_FRMD4A
M46146-1-ATTCATCTCGTAGGAG-0	M46146	M	NPSAD-20201217-C1	1	MG	Homeo	Homeo_FRMD4A
M46146-1-ATTCTTGCATTAGGCT-0	M46146	M	NPSAD-20201217-C1	1	MG	Homeo	Homeo_FRMD4A
M46146-1-ATTTCTGTCCGAACGC-0	M46146	M	NPSAD-20201217-C1	1	MG	Adapt	Adapt_CCL3
M46146-1-CAACCTCTCTGTTCAT-0	M46146	M	NPSAD-20201217-C1	1	MG	Homeo	Homeo_FRMD4A
M46146-1-CAAGCTATCAACTGGT-0	M46146	M	NPSAD-20201217-C1	1	MG	Homeo	Homeo_FRMD4A
M46146-1-CAATTTCCATTCGATG-0	M46146	M	NPSAD-20201217-C1	1	MG	Homeo	Homeo_FRMD4A
M46146-1-CACCGTTCATGTGTCA-0	M46146	M	NPSAD-20201217-C1	1	MG	Homeo	Homeo_FRMD4A
M46146-1-CACGAATGTCATACCA-0	M46146	M	NPSAD-20201217-C1	1	MG	Homeo	Homeo_PICALM
M46146-1-CACGGGTGTCCCGTGA-0	M46146	M	NPSAD-20201217-C1	1	MG	Homeo	Homeo_PICALM
M46146-1-CACGTGGCACCAGTTA-0	M46146	M	NPSAD-20201217-C1	1	MG	Homeo	Homeo_FRMD4A
M46146-1-CACTAAGAGATCACTC-0	M46146	M	NPSAD-20201217-C1	1	MG	Homeo	Homeo_FRMD4A
M46146-1-CACTAAGGTGTTCCTC-0	M46146	M	NPSAD-20201217-C1	1	MG	Homeo	Homeo_FRMD4A
M46146-1-CACTAAGTCTGAGTCA-0	M46146	M	NPSAD-20201217-C1	1	MG	Adapt	Adapt_HIST
M46146-1-CACTGAAGTTCACGAT-0	M46146	M	NPSAD-20201217-C1	1	MG	Homeo	Homeo_PICALM
M46146-1-CAGCCAGAGGAGGGTG-0	M46146	M	NPSAD-20201217-C1	1	MG	Homeo	Homeo_FRMD4A
M46146-1-CATACAGAGTGAACAT-0	M46146	M	NPSAD-20201217-C1	1	MG	Homeo	Homeo_FRMD4A
M46146-1-CATAGACAGCGAGAAA-0	M46146	M	NPSAD-20201217-C1	1	MG	Homeo	Homeo_PICALM
M46146-1-CATCCACAGAAATCCA-0	M46146	M	NPSAD-20201217-C1	1	MG	Homeo	Homeo_FRMD4A
M46146-1-CATCCCACATGAAGGC-0	M46146	M	NPSAD-20201217-C1	1	MG	Homeo	Homeo_FRMD4A
M46146-1-CATCGCTGTAACACCT-0	M46146	M	NPSAD-20201217-C1	1	MG	Homeo	Homeo_FRMD4A
M46146-1-CATGCAAGTAGTGTGG-0	M46146	M	NPSAD-20201217-C1	1	MG	Homeo	Homeo_FRMD4A
M46146-1-CATTCTAGTATCGCAT-0	M46146	M	NPSAD-20201217-C1	1	MG	Homeo	Homeo_FRMD4A
M46146-1-CATTGAGAGGTAAGGA-0	M46146	M	NPSAD-20201217-C1	1	MG	Homeo	Homeo_FRMD4A
M46146-1-CCAATGATCCGCCTAT-0	M46146	M	NPSAD-20201217-C1	1	MG	Adapt	Adapt_CCL3
M46146-1-CCAATTTTCGATGCAT-0	M46146	M	NPSAD-20201217-C1	1	MG	Homeo	Homeo_FRMD4A
M46146-1-CCACGTTTCGTCGCTT-0	M46146	M	NPSAD-20201217-C1	1	PVM	PVM	PVM_CD163
M46146-1-CCACTTGCATTGACTG-0	M46146	M	NPSAD-20201217-C1	1	MG	Homeo	Homeo_FRMD4A
M46146-1-CCATCACGTATCGTGT-0	M46146	M	NPSAD-20201217-C1	1	MG	Homeo	Homeo_FRMD4A
M46146-1-CCCTTAGTCACGATCA-0	M46146	M	NPSAD-20201217-C1	1	MG	Homeo	Homeo_FRMD4A
M46146-1-CCGAACGGTAACATGA-0	M46146	M	NPSAD-20201217-C1	1	MG	Homeo	Homeo_FRMD4A
M46146-1-CCGATCTGTAACGCGA-0	M46146	M	NPSAD-20201217-C1	1	MG	Homeo	Homeo_FRMD4A
M46146-1-CCGCAAGGTGTATACC-0	M46146	M	NPSAD-20201217-C1	1	MG	Homeo	Homeo_FRMD4A
M46146-1-CCGGACACAGGCTACC-0	M46146	M	NPSAD-20201217-C1	1	MG	Homeo	Homeo_FRMD4A
M46146-1-CCGTAGGAGTCAACAA-0	M46146	M	NPSAD-20201217-C1	1	MG	Homeo	Homeo_FRMD4A
M46146-1-CCGTGAGAGCTGGTGA-0	M46146	M	NPSAD-20201217-C1	1	MG	Homeo	Homeo_FRMD4A
M46146-1-CCTAACCGTCACCTTC-0	M46146	M	NPSAD-20201217-C1	1	MG	Homeo	Homeo_FRMD4A
M46146-1-CCTACGTTCATAAGGA-0	M46146	M	NPSAD-20201217-C1	1	MG	Homeo	Homeo_FRMD4A
M46146-1-CCTCCTCAGGCGCTTC-0	M46146	M	NPSAD-20201217-C1	1	MG	Homeo	Homeo_FRMD4A
M46146-1-CCTCTAGTCAACTCTT-0	M46146	M	NPSAD-20201217-C1	1	MG	Homeo	Homeo_FRMD4A
M46146-1-CCTCTCCCACTTCCTG-0	M46146	M	NPSAD-20201217-C1	1	MG	Homeo	Homeo_PICALM
M46146-1-CCTGCATGTCCATCTC-0	M46146	M	NPSAD-20201217-C1	1	MG	Homeo	Homeo_PICALM
M46146-1-CGAAGGAAGGCTCTCG-0	M46146	M	NPSAD-20201217-C1	1	MG	Homeo	Homeo_FRMD4A
M46146-1-CGAAGGACAACGACTT-0	M46146	M	NPSAD-20201217-C1	1	MG	Homeo	Homeo_FRMD4A
M46146-1-CGAAGTTCACGGAAGT-0	M46146	M	NPSAD-20201217-C1	1	MG	Homeo	Homeo_FRMD4A
M46146-1-CGAAGTTTCGCAGAGA-0	M46146	M	NPSAD-20201217-C1	1	MG	Homeo	Homeo_FRMD4A
M46146-1-CGAGGAAAGTTACGTC-0	M46146	M	NPSAD-20201217-C1	1	MG	Homeo	Homeo_FRMD4A
M46146-1-CGAGGCTTCGACGCGT-0	M46146	M	NPSAD-20201217-C1	1	MG	Homeo	Homeo_FRMD4A
M46146-1-CGATCGGTCTGCCCTA-0	M46146	M	NPSAD-20201217-C1	1	MG	Homeo	Homeo_FRMD4A
M46146-1-CGATGCGTCATAAGGA-0	M46146	M	NPSAD-20201217-C1	1	MG	Adapt	Adapt_HIF1A
M46146-1-CGCCAGAGTGGCTTGC-0	M46146	M	NPSAD-20201217-C1	1	MG	Homeo	Homeo_FRMD4A
M46146-1-CGCGTGACAGGATGAC-0	M46146	M	NPSAD-20201217-C1	1	MG	Homeo	Homeo_FRMD4A
M46146-1-CGGAGAACAGGCTACC-0	M46146	M	NPSAD-20201217-C1	1	MG	Homeo	Homeo_FRMD4A
M46146-1-CGGAGAATCAACCTCC-0	M46146	M	NPSAD-20201217-C1	1	MG	Homeo	Homeo_FRMD4A
M46146-1-CGGGTCAGTTCTGACA-0	M46146	M	NPSAD-20201217-C1	1	MG	Homeo	Homeo_FRMD4A
M46146-1-CGTAAGTAGAGTGAAG-0	M46146	M	NPSAD-20201217-C1	1	MG	Homeo	Homeo_FRMD4A
M46146-1-CGTAGTACATCGTTCC-0	M46146	M	NPSAD-20201217-C1	1	MG	Homeo	Homeo_FRMD4A
M46146-1-CGTGTCTAGTCAACAA-0	M46146	M	NPSAD-20201217-C1	1	MG	Homeo	Homeo_FRMD4A
M46146-1-CGTGTCTCAGCACAAG-0	M46146	M	NPSAD-20201217-C1	1	MG	Homeo	Homeo_FRMD4A
M46146-1-CGTTAGAGTGTAGTGG-0	M46146	M	NPSAD-20201217-C1	1	MG	Homeo	Homeo_FRMD4A
M46146-1-CTAGGTAAGCGCCCAT-0	M46146	M	NPSAD-20201217-C1	1	MG	Homeo	Homeo_FRMD4A
M46146-1-CTATAGGCAACTGGTT-0	M46146	M	NPSAD-20201217-C1	1	MG	Homeo	Homeo_FRMD4A
M46146-1-CTCAGGGCATCGCTAA-0	M46146	M	NPSAD-20201217-C1	1	MG	Homeo	Homeo_FRMD4A
M46146-1-CTCAGTCTCTTCCTAA-0	M46146	M	NPSAD-20201217-C1	1	MG	Homeo	Homeo_FRMD4A
M46146-1-CTCATCGAGTTAACGA-0	M46146	M	NPSAD-20201217-C1	1	MG	Homeo	Homeo_FRMD4A
M46146-1-CTCATCGGTACGATGG-0	M46146	M	NPSAD-20201217-C1	1	MG	Homeo	Homeo_PICALM
M46146-1-CTCATTACACCAGCTG-0	M46146	M	NPSAD-20201217-C1	1	MG	Homeo	Homeo_FRMD4A
M46146-1-CTCCAACAGCACCGTC-0	M46146	M	NPSAD-20201217-C1	1	MG	Homeo	Homeo_FRMD4A
M46146-1-CTCTCAGCACAGCGCT-0	M46146	M	NPSAD-20201217-C1	1	MG	Homeo	Homeo_FRMD4A
M46146-1-CTGCATCCAAATGCGG-0	M46146	M	NPSAD-20201217-C1	1	MG	Homeo	Homeo_FRMD4A
M46146-1-CTGCATCCAGAGAAAG-0	M46146	M	NPSAD-20201217-C1	1	MG	Homeo	Homeo_FRMD4A
M46146-1-CTGCCATCAGAGCCCT-0	M46146	M	NPSAD-20201217-C1	1	MG	Homeo	Homeo_PICALM
M46146-1-CTGCCATTCGCTAGCG-0	M46146	M	NPSAD-20201217-C1	1	MG	Homeo	Homeo_FRMD4A
M46146-1-CTGGACGTCCCTCTCC-0	M46146	M	NPSAD-20201217-C1	1	MG	Homeo	Homeo_PICALM
M46146-1-CTGGCAGGTCTTGCGG-0	M46146	M	NPSAD-20201217-C1	1	MG	Homeo	Homeo_FRMD4A
M46146-1-CTGTACCCAGCGGTCT-0	M46146	M	NPSAD-20201217-C1	1	MG	Homeo	Homeo_FRMD4A
M46146-1-CTGTATTTCAAGGTGG-0	M46146	M	NPSAD-20201217-C1	1	MG	Homeo	Homeo_PICALM
M46146-1-CTGTATTTCACGTCCT-0	M46146	M	NPSAD-20201217-C1	1	MG	Homeo	Homeo_FRMD4A
M46146-1-CTGTCGTGTGTCCTAA-0	M46146	M	NPSAD-20201217-C1	1	MG	Homeo	Homeo_FRMD4A
M46146-1-CTTCCTTCACCAAATC-0	M46146	M	NPSAD-20201217-C1	1	MG	Homeo	Homeo_FRMD4A
M46146-1-CTTCTAATCCAATGCA-0	M46146	M	NPSAD-20201217-C1	1	MG	Homeo	Homeo_FRMD4A
M46146-1-CTTTCAAGTTGAGGAC-0	M46146	M	NPSAD-20201217-C1	1	MG	Homeo	Homeo_FRMD4A
M46146-1-CTTTCAATCTGCTTAT-0	M46146	M	NPSAD-20201217-C1	1	MG	Homeo	Homeo_FRMD4A
M46146-1-GAAATGAGTCTTAGTG-0	M46146	M	NPSAD-20201217-C1	1	MG	Homeo	Homeo_FRMD4A
M46146-1-GAAGCGATCAGTCCGG-0	M46146	M	NPSAD-20201217-C1	1	MG	Homeo	Homeo_FRMD4A
M46146-1-GACAGCCTCTAGGAAA-0	M46146	M	NPSAD-20201217-C1	1	MG	Homeo	Homeo_FRMD4A
M46146-1-GACCAATCATGCGTGC-0	M46146	M	NPSAD-20201217-C1	1	MG	Adapt	Adapt_HIST
M46146-1-GACCAATGTCTTGGTA-0	M46146	M	NPSAD-20201217-C1	1	MG	Homeo	Homeo_PICALM
M46146-1-GACGTTAGTACCCAGC-0	M46146	M	NPSAD-20201217-C1	1	MG	Homeo	Homeo_FRMD4A
M46146-1-GACTATGCATCACGGC-0	M46146	M	NPSAD-20201217-C1	1	MG	Homeo	Homeo_FRMD4A
M46146-1-GACTCAACATTGTCGA-0	M46146	M	NPSAD-20201217-C1	1	MG	Homeo	Homeo_PICALM
M46146-1-GACTCTCAGTGGTCAG-0	M46146	M	NPSAD-20201217-C1	1	MG	Homeo	Homeo_FRMD4A
M46146-1-GAGAAATGTACGCTAT-0	M46146	M	NPSAD-20201217-C1	1	MG	Homeo	Homeo_FRMD4A
M46146-1-GAGCCTGTCACTGGTA-0	M46146	M	NPSAD-20201217-C1	1	MG	Homeo	Homeo_FRMD4A
M46146-1-GAGTCATTCACCATGA-0	M46146	M	NPSAD-20201217-C1	1	MG	Homeo	Homeo_FRMD4A
M46146-1-GAGTGTTCAATAGGGC-0	M46146	M	NPSAD-20201217-C1	1	MG	Adapt	Adapt_HIST
M46146-1-GATAGAAAGGAGACCT-0	M46146	M	NPSAD-20201217-C1	1	MG	Homeo	Homeo_FRMD4A
M46146-1-GATAGAATCGACCATA-0	M46146	M	NPSAD-20201217-C1	1	MG	Homeo	Homeo_FRMD4A
M46146-1-GATAGCTTCCTTCACG-0	M46146	M	NPSAD-20201217-C1	1	MG	Homeo	Homeo_FRMD4A
M46146-1-GATCAGTTCGTGTTCC-0	M46146	M	NPSAD-20201217-C1	1	MG	Homeo	Homeo_PICALM
M46146-1-GATCGTATCATTCTTG-0	M46146	M	NPSAD-20201217-C1	1	PVM	PVM	PVM_CD163
M46146-1-GATCGTATCTTCTAAC-0	M46146	M	NPSAD-20201217-C1	1	MG	ADAM	ADAM_GPNMB
M46146-1-GATGAGGAGTGGACGT-0	M46146	M	NPSAD-20201217-C1	1	MG	Homeo	Homeo_FRMD4A
M46146-1-GATGATCTCGCGTTTC-0	M46146	M	NPSAD-20201217-C1	1	MG	Homeo	Homeo_FRMD4A
M46146-1-GATTCGAAGTAGGGTC-0	M46146	M	NPSAD-20201217-C1	1	MG	Homeo	Homeo_FRMD4A
M46146-1-GCAACATAGAGGATCC-0	M46146	M	NPSAD-20201217-C1	1	MG	Homeo	Homeo_FRMD4A
M46146-1-GCAGTTAAGTTGTAAG-0	M46146	M	NPSAD-20201217-C1	1	MG	Homeo	Homeo_FRMD4A
M46146-1-GCATTAGGTAATACCC-0	M46146	M	NPSAD-20201217-C1	1	MG	Homeo	Homeo_FRMD4A
M46146-1-GCCAGCAGTCATCTAG-0	M46146	M	NPSAD-20201217-C1	1	MG	Adapt	Adapt_CCL3
M46146-1-GCCGTGAGTGACCGTC-0	M46146	M	NPSAD-20201217-C1	1	MG	Adapt	Adapt_CCL3
M46146-1-GCCTGTTGTCTCTCTG-0	M46146	M	NPSAD-20201217-C1	1	MG	Homeo	Homeo_FRMD4A
M46146-1-GCGGAAAGTACCATAC-0	M46146	M	NPSAD-20201217-C1	1	MG	Homeo	Homeo_FRMD4A
M46146-1-GCGGAAAGTAGTATAG-0	M46146	M	NPSAD-20201217-C1	1	MG	Homeo	Homeo_FRMD4A
M46146-1-GCGTGCACAGTAGTTC-0	M46146	M	NPSAD-20201217-C1	1	PVM	PVM	PVM_CD163
M46146-1-GCTACCTCACATACGT-0	M46146	M	NPSAD-20201217-C1	1	MG	Homeo	Homeo_FRMD4A
M46146-1-GCTACCTCAGCGGATA-0	M46146	M	NPSAD-20201217-C1	1	MG	Homeo	Homeo_FRMD4A
M46146-1-GCTGAATAGCAATTCC-0	M46146	M	NPSAD-20201217-C1	1	MG	Homeo	Homeo_FRMD4A
M46146-1-GGAATCTTCTCGACGG-0	M46146	M	NPSAD-20201217-C1	1	MG	Homeo	Homeo_FRMD4A
M46146-1-GGAATGGAGGTTGAGC-0	M46146	M	NPSAD-20201217-C1	1	MG	Homeo	Homeo_FRMD4A
M46146-1-GGAATGGGTCCACGCA-0	M46146	M	NPSAD-20201217-C1	1	MG	Homeo	Homeo_FRMD4A
M46146-1-GGAGAACGTATACAGA-0	M46146	M	NPSAD-20201217-C1	1	PVM	PVM	PVM_CD163
M46146-1-GGATGTTAGTATGGAT-0	M46146	M	NPSAD-20201217-C1	1	MG	Homeo	Homeo_FRMD4A
M46146-1-GGCACGTCAGTTCCAA-0	M46146	M	NPSAD-20201217-C1	1	MG	Homeo	Homeo_FRMD4A
M46146-1-GGGACAACAAGCCATT-0	M46146	M	NPSAD-20201217-C1	1	MG	Adapt	Adapt_CCL3
M46146-1-GGGAGATGTCACCTTC-0	M46146	M	NPSAD-20201217-C1	1	MG	Homeo	Homeo_FRMD4A
M46146-1-GGGATCCAGCCTTTGA-0	M46146	M	NPSAD-20201217-C1	1	MG	Homeo	Homeo_FRMD4A
M46146-1-GGGCGTTAGAATTGTG-0	M46146	M	NPSAD-20201217-C1	1	MG	Homeo	Homeo_FRMD4A
M46146-1-GGGTAGATCCGTTGGG-0	M46146	M	NPSAD-20201217-C1	1	MG	Homeo	Homeo_PICALM
M46146-1-GGGTCTGAGCGTATAA-0	M46146	M	NPSAD-20201217-C1	1	MG	Homeo	Homeo_FRMD4A
M46146-1-GGGTGTCCATCGCTAA-0	M46146	M	NPSAD-20201217-C1	1	MG	Adapt	Adapt_CCL3
M46146-1-GGTAGAGGTGAATTAG-0	M46146	M	NPSAD-20201217-C1	1	MG	Homeo	Homeo_PICALM
M46146-1-GGTAGAGTCTGTGCGG-0	M46146	M	NPSAD-20201217-C1	1	MG	Adapt	Adapt_TMEM163
M46146-1-GGTCTGGAGCACCCAC-0	M46146	M	NPSAD-20201217-C1	1	MG	Homeo	Homeo_FRMD4A
M46146-1-GGTGATTAGGAGACCT-0	M46146	M	NPSAD-20201217-C1	1	MG	Homeo	Homeo_FRMD4A
M46146-1-GGTGGCTGTCCGGTCA-0	M46146	M	NPSAD-20201217-C1	1	MG	Homeo	Homeo_FRMD4A
M46146-1-GGTGGCTGTGCGCTCA-0	M46146	M	NPSAD-20201217-C1	1	MG	Homeo	Homeo_FRMD4A
M46146-1-GGTGTTACAGACCAGA-0	M46146	M	NPSAD-20201217-C1	1	MG	Homeo	Homeo_FRMD4A
M46146-1-GTAACACTCCCGGTAG-0	M46146	M	NPSAD-20201217-C1	1	MG	Homeo	Homeo_PICALM
M46146-1-GTAATGCAGTTGAAAC-0	M46146	M	NPSAD-20201217-C1	1	MG	Homeo	Homeo_FRMD4A
M46146-1-GTAGAGGGTATTTCTC-0	M46146	M	NPSAD-20201217-C1	1	MG	Homeo	Homeo_FRMD4A
M46146-1-GTAGCTAAGTGAGCCA-0	M46146	M	NPSAD-20201217-C1	1	MG	Homeo	Homeo_FRMD4A
M46146-1-GTAGCTATCGCCACTT-0	M46146	M	NPSAD-20201217-C1	1	MG	Homeo	Homeo_FRMD4A
M46146-1-GTAGGTTGTTTCCATT-0	M46146	M	NPSAD-20201217-C1	1	MG	Homeo	Homeo_PICALM
M46146-1-GTAGTACAGCGACCCT-0	M46146	M	NPSAD-20201217-C1	1	MG	Homeo	Homeo_FRMD4A
M46146-1-GTCAAACAGTCAACAA-0	M46146	M	NPSAD-20201217-C1	1	MG	Homeo	Homeo_FRMD4A
M46146-1-GTCAAGTCATGGCTGC-0	M46146	M	NPSAD-20201217-C1	1	MG	Homeo	Homeo_FRMD4A
M46146-1-GTCGTAATCCCACAGG-0	M46146	M	NPSAD-20201217-C1	1	MG	Adapt	Adapt_HSPA1A
M46146-1-GTCTCACCAAACTAAG-0	M46146	M	NPSAD-20201217-C1	1	MG	Homeo	Homeo_PICALM
M46146-1-GTGAGCCGTTGTGCCG-0	M46146	M	NPSAD-20201217-C1	1	MG	Homeo	Homeo_FRMD4A
M46146-1-GTGAGGACACGCGGTT-0	M46146	M	NPSAD-20201217-C1	1	MG	Homeo	Homeo_FRMD4A
M46146-1-GTGCACGCACGGAAGT-0	M46146	M	NPSAD-20201217-C1	1	MG	Homeo	Homeo_FRMD4A
M46146-1-GTGCACGCATCTAACG-0	M46146	M	NPSAD-20201217-C1	1	MG	Adapt	Adapt_CCL3
M46146-1-GTGCAGCTCGATGCAT-0	M46146	M	NPSAD-20201217-C1	1	MG	Homeo	Homeo_FRMD4A
M46146-1-GTGCTGGCAATAGGGC-0	M46146	M	NPSAD-20201217-C1	1	MG	Homeo	Homeo_PICALM
M46146-1-GTGCTTCAGGCCACTC-0	M46146	M	NPSAD-20201217-C1	1	MG	Homeo	Homeo_FRMD4A
M46146-1-GTGGAAGCAAACTAGA-0	M46146	M	NPSAD-20201217-C1	1	MG	Homeo	Homeo_PICALM
M46146-1-GTGGAAGCATCGATCA-0	M46146	M	NPSAD-20201217-C1	1	MG	Homeo	Homeo_FRMD4A
M46146-1-GTGGAAGTCCTTTAGT-0	M46146	M	NPSAD-20201217-C1	1	MG	Homeo	Homeo_FRMD4A
M46146-1-GTGGAGAGTAACATGA-0	M46146	M	NPSAD-20201217-C1	1	MG	Homeo	Homeo_PICALM
M46146-1-GTGGGAAGTTCCTAAG-0	M46146	M	NPSAD-20201217-C1	1	MG	Homeo	Homeo_PICALM
M46146-1-GTTACAGAGGATTTCC-0	M46146	M	NPSAD-20201217-C1	1	MG	Homeo	Homeo_FRMD4A
M46146-1-GTTACAGAGTCGTCTA-0	M46146	M	NPSAD-20201217-C1	1	MG	Homeo	Homeo_FRMD4A
M46146-1-GTTCCGTGTCTAATCG-0	M46146	M	NPSAD-20201217-C1	1	MG	Homeo	Homeo_FRMD4A
M46146-1-GTTCGCTGTTCCGCGA-0	M46146	M	NPSAD-20201217-C1	1	MG	ADAM	ADAM_GPNMB
M46146-1-GTTCTATTCTGTCTCG-0	M46146	M	NPSAD-20201217-C1	1	PVM	PVM	PVM_CD163
M46146-1-GTTGCGGGTTAGAGAT-0	M46146	M	NPSAD-20201217-C1	1	MG	Homeo	Homeo_FRMD4A
M46146-1-GTTGTGACAGGATGAC-0	M46146	M	NPSAD-20201217-C1	1	MG	Homeo	Homeo_FRMD4A
M46146-1-GTTTACTCATCTTTCA-0	M46146	M	NPSAD-20201217-C1	1	MG	Homeo	Homeo_FRMD4A
M46146-1-TAACACGTCAGGGTAG-0	M46146	M	NPSAD-20201217-C1	1	PVM	PVM	PVM_CD163
M46146-1-TAACCAGTCTCGTCAC-0	M46146	M	NPSAD-20201217-C1	1	MG	Homeo	Homeo_FRMD4A
M46146-1-TAAGCCACACCAGTTA-0	M46146	M	NPSAD-20201217-C1	1	MG	Homeo	Homeo_FRMD4A
M46146-1-TAATCTCAGGCTGAAC-0	M46146	M	NPSAD-20201217-C1	1	MG	Homeo	Homeo_FRMD4A
M46146-1-TACACCCCAAATACGA-0	M46146	M	NPSAD-20201217-C1	1	MG	Homeo	Homeo_FRMD4A
M46146-1-TACACCCCAGACGGAT-0	M46146	M	NPSAD-20201217-C1	1	MG	Adapt	Adapt_HSPA1A
M46146-1-TACAGGTTCTTACCAT-0	M46146	M	NPSAD-20201217-C1	1	MG	Homeo	Homeo_PICALM
M46146-1-TACCGAAGTTAAGAAC-0	M46146	M	NPSAD-20201217-C1	1	MG	Homeo	Homeo_FRMD4A
M46146-1-TACGCTCAGAGTTGAT-0	M46146	M	NPSAD-20201217-C1	1	MG	Homeo	Homeo_FRMD4A
M46146-1-TACTTGTAGAAGCCAC-0	M46146	M	NPSAD-20201217-C1	1	MG	Homeo	Homeo_FRMD4A
M46146-1-TAGAGTCTCCTCACTG-0	M46146	M	NPSAD-20201217-C1	1	MG	Homeo	Homeo_FRMD4A
M46146-1-TAGAGTCTCGAAGCAG-0	M46146	M	NPSAD-20201217-C1	1	MG	Homeo	Homeo_FRMD4A
M46146-1-TATTCCATCTTGAACG-0	M46146	M	NPSAD-20201217-C1	1	MG	Homeo	Homeo_FRMD4A
M46146-1-TATTGCTGTCGTCTCT-0	M46146	M	NPSAD-20201217-C1	1	PVM	PVM	PVM_CD163
M46146-1-TCACATTGTTGCATGT-0	M46146	M	NPSAD-20201217-C1	1	MG	Adapt	Adapt_HIST
M46146-1-TCACGCTAGCCGCTTG-0	M46146	M	NPSAD-20201217-C1	1	MG	Homeo	Homeo_FRMD4A
M46146-1-TCACGGGAGAGTTGTA-0	M46146	M	NPSAD-20201217-C1	1	MG	Homeo	Homeo_FRMD4A
M46146-1-TCAGGTACAGTCTACA-0	M46146	M	NPSAD-20201217-C1	1	MG	Adapt	Adapt_CCL3
M46146-1-TCAGTGACAGTCTACA-0	M46146	M	NPSAD-20201217-C1	1	MG	Adapt	Adapt_HIF1A
M46146-1-TCAGTTTGTTCTCCTG-0	M46146	M	NPSAD-20201217-C1	1	MG	Homeo	Homeo_FRMD4A
M46146-1-TCAGTTTGTTTGCAGT-0	M46146	M	NPSAD-20201217-C1	1	MG	Homeo	Homeo_FRMD4A
M46146-1-TCATGAGCAACGTAAA-0	M46146	M	NPSAD-20201217-C1	1	MG	Homeo	Homeo_FRMD4A
M46146-1-TCATGGAGTATCCTCC-0	M46146	M	NPSAD-20201217-C1	1	MG	Homeo	Homeo_FRMD4A
M46146-1-TCATTTGTCCGAAATC-0	M46146	M	NPSAD-20201217-C1	1	MG	Homeo	Homeo_FRMD4A
M46146-1-TCCAGAAAGACGCCCT-0	M46146	M	NPSAD-20201217-C1	1	MG	Homeo	Homeo_FRMD4A
M46146-1-TCCCAGTAGAGCAAGA-0	M46146	M	NPSAD-20201217-C1	1	MG	Adapt	Adapt_HIST
M46146-1-TCCCAGTTCCCAATAG-0	M46146	M	NPSAD-20201217-C1	1	MG	Homeo	Homeo_FRMD4A
M46146-1-TCCCAGTTCGTAGGAG-0	M46146	M	NPSAD-20201217-C1	1	MG	Homeo	Homeo_FRMD4A
M46146-1-TCCCATGAGGTTACCT-0	M46146	M	NPSAD-20201217-C1	1	MG	Homeo	Homeo_FRMD4A
M46146-1-TCCTAATTCCAAATGC-0	M46146	M	NPSAD-20201217-C1	1	MG	Homeo	Homeo_FRMD4A
M46146-1-TCGACGGGTTGTCAGT-0	M46146	M	NPSAD-20201217-C1	1	MG	Homeo	Homeo_FRMD4A
M46146-1-TCGCTCATCAGCTCTC-0	M46146	M	NPSAD-20201217-C1	1	MG	Homeo	Homeo_FRMD4A
M46146-1-TCTCAGCGTTCGTGCG-0	M46146	M	NPSAD-20201217-C1	1	MG	Adapt	Adapt_CCL3
M46146-1-TCTGTCGAGGATTACA-0	M46146	M	NPSAD-20201217-C1	1	MG	Homeo	Homeo_FRMD4A
M46146-1-TCTTTGAGTAATACCC-0	M46146	M	NPSAD-20201217-C1	1	MG	Homeo	Homeo_FRMD4A
M46146-1-TGAGCGCAGCCAGAGT-0	M46146	M	NPSAD-20201217-C1	1	MG	Homeo	Homeo_FRMD4A
M46146-1-TGAGCGCTCGCATTGA-0	M46146	M	NPSAD-20201217-C1	1	MG	Homeo	Homeo_FRMD4A
M46146-1-TGAGGAGCAGTCGGTC-0	M46146	M	NPSAD-20201217-C1	1	MG	Adapt	Adapt_CCL3
M46146-1-TGATTCTGTAGGCTGA-0	M46146	M	NPSAD-20201217-C1	1	MG	Homeo	Homeo_FRMD4A
M46146-1-TGCCGAGGTAGCTCGC-0	M46146	M	NPSAD-20201217-C1	1	MG	Homeo	Homeo_FRMD4A
M46146-1-TGCGATAAGCAACAAT-0	M46146	M	NPSAD-20201217-C1	1	MG	Homeo	Homeo_FRMD4A
M46146-1-TGCGGCAAGGGAGGCA-0	M46146	M	NPSAD-20201217-C1	1	MG	Homeo	Homeo_FRMD4A
M46146-1-TGCTCGTTCTCGCTTG-0	M46146	M	NPSAD-20201217-C1	1	MG	Homeo	Homeo_FRMD4A
M46146-1-TGCTTGCCAGAGACTG-0	M46146	M	NPSAD-20201217-C1	1	MG	Homeo	Homeo_FRMD4A
M46146-1-TGGGAGAGTACAGTAA-0	M46146	M	NPSAD-20201217-C1	1	MG	Homeo	Homeo_FRMD4A
M46146-1-TGGGAGATCGAGAATA-0	M46146	M	NPSAD-20201217-C1	1	MG	Homeo	Homeo_FRMD4A
M46146-1-TGGGCTGCAAGGGCAT-0	M46146	M	NPSAD-20201217-C1	1	MG	Homeo	Homeo_FRMD4A
M46146-1-TGGGCTGCAGCGTTTA-0	M46146	M	NPSAD-20201217-C1	1	MG	Homeo	Homeo_FRMD4A
M46146-1-TGGTGATGTTAAACCC-0	M46146	M	NPSAD-20201217-C1	1	MG	Homeo	Homeo_FRMD4A
M46146-1-TGGTGATTCTCATTGT-0	M46146	M	NPSAD-20201217-C1	1	MG	Homeo	Homeo_PICALM
M46146-1-TGGTTAGTCCTACTGC-0	M46146	M	NPSAD-20201217-C1	1	MG	Homeo	Homeo_FRMD4A
M46146-1-TGTAACGTCATTCATC-0	M46146	M	NPSAD-20201217-C1	1	MG	Homeo	Homeo_FRMD4A
M46146-1-TGTAAGCAGGTTGTTC-0	M46146	M	NPSAD-20201217-C1	1	MG	Homeo	Homeo_FRMD4A
M46146-1-TGTCAGACAAATGGCG-0	M46146	M	NPSAD-20201217-C1	1	MG	Homeo	Homeo_PICALM
M46146-1-TGTCAGACATTCGGGC-0	M46146	M	NPSAD-20201217-C1	1	MG	Homeo	Homeo_FRMD4A
M46146-1-TGTCCACCATGTCTAG-0	M46146	M	NPSAD-20201217-C1	1	MG	Homeo	Homeo_FRMD4A
M46146-1-TGTCCTGTCTGGACCG-0	M46146	M	NPSAD-20201217-C1	1	MG	Homeo	Homeo_FRMD4A
M46146-1-TGTGATGTCAGCTGAT-0	M46146	M	NPSAD-20201217-C1	1	MG	Homeo	Homeo_FRMD4A
M46146-1-TGTTACTGTCTCCCTA-0	M46146	M	NPSAD-20201217-C1	1	MG	Homeo	Homeo_FRMD4A
M46146-1-TGTTGGATCTTCGTGC-0	M46146	M	NPSAD-20201217-C1	1	MG	Homeo	Homeo_FRMD4A
M46146-1-TTAATCCCACCTGATA-0	M46146	M	NPSAD-20201217-C1	1	MG	Homeo	Homeo_FRMD4A
M46146-1-TTACCATCATTATGCG-0	M46146	M	NPSAD-20201217-C1	1	MG	Adapt	Adapt_CCL3
M46146-1-TTACCGCCAGCCTACG-0	M46146	M	NPSAD-20201217-C1	1	MG	Homeo	Homeo_FRMD4A
M46146-1-TTACCGCGTTCGGCGT-0	M46146	M	NPSAD-20201217-C1	1	MG	Homeo	Homeo_FRMD4A
M46146-1-TTACCGCTCAGCGTCG-0	M46146	M	NPSAD-20201217-C1	1	MG	Adapt	Adapt_CCL3
M46146-1-TTAGGCACAGCTCTGG-0	M46146	M	NPSAD-20201217-C1	1	MG	Homeo	Homeo_FRMD4A
M46146-1-TTCACCGCATGCAGCC-0	M46146	M	NPSAD-20201217-C1	1	MG	Homeo	Homeo_FRMD4A
M46146-1-TTCATTGAGTATGACA-0	M46146	M	NPSAD-20201217-C1	1	MG	Homeo	Homeo_FRMD4A
M46146-1-TTCCGGTAGGCAGTCA-0	M46146	M	NPSAD-20201217-C1	1	MG	Homeo	Homeo_FRMD4A
M46146-1-TTCCTAACATTAGGAA-0	M46146	M	NPSAD-20201217-C1	1	MG	Homeo	Homeo_FRMD4A
M46146-1-TTCGCTGTCGAGTCTA-0	M46146	M	NPSAD-20201217-C1	1	MG	Homeo	Homeo_FRMD4A
M46146-1-TTCGGTCAGATCCAAA-0	M46146	M	NPSAD-20201217-C1	1	MG	Homeo	Homeo_FRMD4A
M46146-1-TTCTAGTCACTCATAG-0	M46146	M	NPSAD-20201217-C1	1	MG	Homeo	Homeo_FRMD4A
M46146-1-TTCTGTATCTGGACCG-0	M46146	M	NPSAD-20201217-C1	1	MG	Homeo	Homeo_PICALM
M46146-1-TTGAACGCATCGGTTA-0	M46146	M	NPSAD-20201217-C1	1	MG	Homeo	Homeo_PICALM
M46146-1-TTGACCCCATTGCCGG-0	M46146	M	NPSAD-20201217-C1	1	MG	Homeo	Homeo_FRMD4A
M46146-1-TTGGATGGTTGTAGCT-0	M46146	M	NPSAD-20201217-C1	1	MG	Homeo	Homeo_FRMD4A
M46146-1-TTGGGTAGTGCTAGCC-0	M46146	M	NPSAD-20201217-C1	1	MG	Homeo	Homeo_FRMD4A
M46146-1-TTTAGTCGTTCTCTAT-0	M46146	M	NPSAD-20201217-C1	1	MG	Homeo	Homeo_FRMD4A
M46146-1-TTTGGAGGTATCGTTG-0	M46146	M	NPSAD-20201217-C1	1	MG	Homeo	Homeo_FRMD4A
M46146-2-AAACGCTAGCTAAGTA-1	M46146	M	NPSAD-20201217-C2	2	MG	Homeo	Homeo_PICALM
M46146-2-AAAGGTAGTGGTCAAG-1	M46146	M	NPSAD-20201217-C2	2	MG	Homeo	Homeo_PICALM
M46146-2-AAGCCATAGTATAACG-1	M46146	M	NPSAD-20201217-C2	2	MG	Homeo	Homeo_PICALM
M46146-2-AATGAAGTCCACCCTA-1	M46146	M	NPSAD-20201217-C2	2	MG	Adapt	Adapt_HIST
M46146-2-ACAGAAACAATCGAAA-1	M46146	M	NPSAD-20201217-C2	2	MG	Homeo	Homeo_FRMD4A
M46146-2-ACAGGGAAGGCTCCCA-1	M46146	M	NPSAD-20201217-C2	2	MG	Homeo	Homeo_FRMD4A
M46146-2-ACAGGGATCGTTCCTG-1	M46146	M	NPSAD-20201217-C2	2	MG	Homeo	Homeo_FRMD4A
M46146-2-ACATCCCAGTTTCGAC-1	M46146	M	NPSAD-20201217-C2	2	MG	Homeo	Homeo_FRMD4A
M46146-2-ACATCGAAGTTGCTCA-1	M46146	M	NPSAD-20201217-C2	2	MG	Homeo	Homeo_PICALM
M46146-2-ACCCTTGGTTAATGAG-1	M46146	M	NPSAD-20201217-C2	2	MG	Homeo	Homeo_FRMD4A
M46146-2-ACCTACCAGCTGGCCT-1	M46146	M	NPSAD-20201217-C2	2	MG	Homeo	Homeo_FRMD4A
M46146-2-ACCTGAACAATGCTCA-1	M46146	M	NPSAD-20201217-C2	2	MG	Adapt	Adapt_CCL3
M46146-2-ACCTGAAGTACTTCCC-1	M46146	M	NPSAD-20201217-C2	2	MG	Homeo	Homeo_FRMD4A
M46146-2-ACGATCATCTCAGAAC-1	M46146	M	NPSAD-20201217-C2	2	MG	Homeo	Homeo_FRMD4A
M46146-2-ACGGAAGTCGAACGGA-1	M46146	M	NPSAD-20201217-C2	2	MG	Homeo	Homeo_FRMD4A
M46146-2-ACGGTCGTCATGAGGG-1	M46146	M	NPSAD-20201217-C2	2	MG	Homeo	Homeo_FRMD4A
M46146-2-ACGGTCGTCTGAGCAT-1	M46146	M	NPSAD-20201217-C2	2	MG	Homeo	Homeo_FRMD4A
M46146-2-ACTACGAGTCAATGGG-1	M46146	M	NPSAD-20201217-C2	2	MG	Homeo	Homeo_FRMD4A
M46146-2-ACTATCTCACCTGAAT-1	M46146	M	NPSAD-20201217-C2	2	MG	Homeo	Homeo_FRMD4A
M46146-2-ACTATTCGTACGGATG-1	M46146	M	NPSAD-20201217-C2	2	MG	Adapt	Adapt_HIF1A
M46146-2-ACTATTCGTCCACATA-1	M46146	M	NPSAD-20201217-C2	2	MG	Homeo	Homeo_FRMD4A
M46146-2-ACTTATCCATATACCG-1	M46146	M	NPSAD-20201217-C2	2	MG	Homeo	Homeo_FRMD4A
M46146-2-ACTTATCGTAGACAAT-1	M46146	M	NPSAD-20201217-C2	2	MG	Homeo	Homeo_FRMD4A
M46146-2-AGAACAACAGCGTGAA-1	M46146	M	NPSAD-20201217-C2	2	MG	Homeo	Homeo_FRMD4A
M46146-2-AGAAGCGCATCCAACA-1	M46146	M	NPSAD-20201217-C2	2	MG	Homeo	Homeo_FRMD4A
M46146-2-AGATCCAAGGAACGAA-1	M46146	M	NPSAD-20201217-C2	2	MG	Homeo	Homeo_FRMD4A
M46146-2-AGCCAGCGTGTTGATC-1	M46146	M	NPSAD-20201217-C2	2	MG	Homeo	Homeo_FRMD4A
M46146-2-AGGCCACCACGTAGTT-1	M46146	M	NPSAD-20201217-C2	2	MG	Homeo	Homeo_FRMD4A
M46146-2-AGGCCACGTGCATTTG-1	M46146	M	NPSAD-20201217-C2	2	MG	Homeo	Homeo_FRMD4A
M46146-2-AGGGCCTGTAACAAGT-1	M46146	M	NPSAD-20201217-C2	2	MG	Homeo	Homeo_FRMD4A
M46146-2-AGGGTCCAGGGTCAAC-1	M46146	M	NPSAD-20201217-C2	2	MG	Homeo	Homeo_FRMD4A
M46146-2-AGGTAGGCAACACAGG-1	M46146	M	NPSAD-20201217-C2	2	MG	Homeo	Homeo_FRMD4A
M46146-2-AGGTCTATCTCACTCG-1	M46146	M	NPSAD-20201217-C2	2	MG	Homeo	Homeo_FRMD4A
M46146-2-AGGTGTTTCAACCTTT-1	M46146	M	NPSAD-20201217-C2	2	MG	Homeo	Homeo_FRMD4A
M46146-2-AGTGCCGTCGGAGATG-1	M46146	M	NPSAD-20201217-C2	2	MG	Homeo	Homeo_PICALM
M46146-2-AGTTCCCCAATTTCTC-1	M46146	M	NPSAD-20201217-C2	2	PVM	PVM	PVM_CD163
M46146-2-ATACCTTGTGACTCTA-1	M46146	M	NPSAD-20201217-C2	2	MG	Homeo	Homeo_FRMD4A
M46146-2-ATAGACCCAGAGACTG-1	M46146	M	NPSAD-20201217-C2	2	MG	Homeo	Homeo_FRMD4A
M46146-2-ATATCCTAGTCTCCTC-1	M46146	M	NPSAD-20201217-C2	2	PVM	PVM	PVM_CD163
M46146-2-ATCACAGGTTGCATCA-1	M46146	M	NPSAD-20201217-C2	2	MG	Homeo	Homeo_FRMD4A
M46146-2-ATCAGGTGTAAGACCG-1	M46146	M	NPSAD-20201217-C2	2	MG	Homeo	Homeo_FRMD4A
M46146-2-ATCATTCCAACAAGAT-1	M46146	M	NPSAD-20201217-C2	2	MG	Homeo	Homeo_PICALM
M46146-2-ATCCACCCAGGATCTT-1	M46146	M	NPSAD-20201217-C2	2	MG	Homeo	Homeo_FRMD4A
M46146-2-ATCCATTTCGTTCTGC-1	M46146	M	NPSAD-20201217-C2	2	MG	Homeo	Homeo_FRMD4A
M46146-2-ATCCTATAGACTCGAG-1	M46146	M	NPSAD-20201217-C2	2	MG	Homeo	Homeo_FRMD4A
M46146-2-ATCCTATCAAGTCCAT-1	M46146	M	NPSAD-20201217-C2	2	MG	Homeo	Homeo_FRMD4A
M46146-2-ATCGATGAGCCGATCC-1	M46146	M	NPSAD-20201217-C2	2	MG	Homeo	Homeo_FRMD4A
M46146-2-ATCGCCTCAAGTCATC-1	M46146	M	NPSAD-20201217-C2	2	MG	Homeo	Homeo_FRMD4A
M46146-2-ATCTTCATCTAGATCG-1	M46146	M	NPSAD-20201217-C2	2	MG	Homeo	Homeo_FRMD4A
M46146-2-ATGAAAGAGATGGTCG-1	M46146	M	NPSAD-20201217-C2	2	MG	Homeo	Homeo_FRMD4A
M46146-2-ATGAGTCCATCCTTCG-1	M46146	M	NPSAD-20201217-C2	2	MG	Homeo	Homeo_FRMD4A
M46146-2-ATGCGATAGATCGGTG-1	M46146	M	NPSAD-20201217-C2	2	MG	Homeo	Homeo_FRMD4A
M46146-2-ATGGGAGGTCCCGTGA-1	M46146	M	NPSAD-20201217-C2	2	MG	Homeo	Homeo_FRMD4A
M46146-2-ATGGGTTAGGTGCCTC-1	M46146	M	NPSAD-20201217-C2	2	MG	Homeo	Homeo_FRMD4A
M46146-2-ATGGTTGAGCTGTCCG-1	M46146	M	NPSAD-20201217-C2	2	MG	Homeo	Homeo_FRMD4A
M46146-2-ATTCCTATCCGATGCG-1	M46146	M	NPSAD-20201217-C2	2	MG	Homeo	Homeo_FRMD4A
M46146-2-ATTCTTGGTGTTGACT-1	M46146	M	NPSAD-20201217-C2	2	MG	Homeo	Homeo_FRMD4A
M46146-2-ATTGGGTGTCGCTTGG-1	M46146	M	NPSAD-20201217-C2	2	MG	Homeo	Homeo_FRMD4A
M46146-2-CAACCAAGTACCTGTA-1	M46146	M	NPSAD-20201217-C2	2	MG	Homeo	Homeo_FRMD4A
M46146-2-CAACCTCCAGCTTTGA-1	M46146	M	NPSAD-20201217-C2	2	MG	Homeo	Homeo_FRMD4A
M46146-2-CAACGGCAGATTGGGC-1	M46146	M	NPSAD-20201217-C2	2	MG	Homeo	Homeo_FRMD4A
M46146-2-CAACGGCTCAAGGCTT-1	M46146	M	NPSAD-20201217-C2	2	MG	Homeo	Homeo_FRMD4A
M46146-2-CAAGAGGCAACCCGCA-1	M46146	M	NPSAD-20201217-C2	2	MG	Homeo	Homeo_FRMD4A
M46146-2-CAAGGGACAGACCAGA-1	M46146	M	NPSAD-20201217-C2	2	MG	Homeo	Homeo_FRMD4A
M46146-2-CAAGGGATCGAATCCA-1	M46146	M	NPSAD-20201217-C2	2	MG	Homeo	Homeo_FRMD4A
M46146-2-CACAGATCACCAGCTG-1	M46146	M	NPSAD-20201217-C2	2	MG	Homeo	Homeo_FRMD4A
M46146-2-CACCGTTAGCATCAGG-1	M46146	M	NPSAD-20201217-C2	2	MG	Homeo	Homeo_FRMD4A
M46146-2-CACGTGGCACATATGC-1	M46146	M	NPSAD-20201217-C2	2	MG	Homeo	Homeo_PICALM
M46146-2-CACTGAAAGCGCAATG-1	M46146	M	NPSAD-20201217-C2	2	MG	Homeo	Homeo_FRMD4A
M46146-2-CAGCAGCGTACACGCC-1	M46146	M	NPSAD-20201217-C2	2	MG	Homeo	Homeo_FRMD4A
M46146-2-CAGGGCTCACACCGCA-1	M46146	M	NPSAD-20201217-C2	2	MG	Homeo	Homeo_FRMD4A
M46146-2-CAGTTAGTCATGAGGG-1	M46146	M	NPSAD-20201217-C2	2	MG	Homeo	Homeo_FRMD4A
M46146-2-CAGTTCCCAATCAGCT-1	M46146	M	NPSAD-20201217-C2	2	MG	Homeo	Homeo_FRMD4A
M46146-2-CAGTTCCGTCTGTAGT-1	M46146	M	NPSAD-20201217-C2	2	MG	Adapt	Adapt_CCL3
M46146-2-CATACAGAGGCTAACG-1	M46146	M	NPSAD-20201217-C2	2	MG	Homeo	Homeo_FRMD4A
M46146-2-CATCAAGTCTCCAAGA-1	M46146	M	NPSAD-20201217-C2	2	MG	Homeo	Homeo_FRMD4A
M46146-2-CATCCACGTCCAGCGT-1	M46146	M	NPSAD-20201217-C2	2	MG	Homeo	Homeo_FRMD4A
M46146-2-CATCCGTAGAGTCAGC-1	M46146	M	NPSAD-20201217-C2	2	MG	Homeo	Homeo_FRMD4A
M46146-2-CATGCTCTCGCTATTT-1	M46146	M	NPSAD-20201217-C2	2	MG	Homeo	Homeo_FRMD4A
M46146-2-CATGCTCTCTAGAGCT-1	M46146	M	NPSAD-20201217-C2	2	MG	ADAM	ADAM_GPNMB
M46146-2-CATGGATAGTGTACAA-1	M46146	M	NPSAD-20201217-C2	2	MG	ADAM	ADAM_GPNMB
M46146-2-CATTCATAGTACTCGT-1	M46146	M	NPSAD-20201217-C2	2	MG	Homeo	Homeo_FRMD4A
M46146-2-CATTCATTCAAAGAAC-1	M46146	M	NPSAD-20201217-C2	2	MG	Homeo	Homeo_FRMD4A
M46146-2-CATTGTTAGGGATCTG-1	M46146	M	NPSAD-20201217-C2	2	MG	Homeo	Homeo_FRMD4A
M46146-2-CCACGTTAGGTATTGA-1	M46146	M	NPSAD-20201217-C2	2	PVM	PVM	PVM_CD163
M46146-2-CCATAAGCATCCTAAG-1	M46146	M	NPSAD-20201217-C2	2	MG	Homeo	Homeo_FRMD4A
M46146-2-CCATAAGTCCTGTAAG-1	M46146	M	NPSAD-20201217-C2	2	MG	Homeo	Homeo_FRMD4A
M46146-2-CCCTTAGAGTATGGAT-1	M46146	M	NPSAD-20201217-C2	2	MG	Homeo	Homeo_FRMD4A
M46146-2-CCGAACGCAATGGCAG-1	M46146	M	NPSAD-20201217-C2	2	MG	Homeo	Homeo_FRMD4A
M46146-2-CCGCAAGAGACCATAA-1	M46146	M	NPSAD-20201217-C2	2	MG	Homeo	Homeo_FRMD4A
M46146-2-CCGCAAGCAGGTCAGA-1	M46146	M	NPSAD-20201217-C2	2	MG	Homeo	Homeo_FRMD4A
M46146-2-CCGGACAGTGACTCGC-1	M46146	M	NPSAD-20201217-C2	2	MG	Homeo	Homeo_PICALM
M46146-2-CCGGGTAGTAGATTGA-1	M46146	M	NPSAD-20201217-C2	2	PVM	PVM	PVM_CD163
M46146-2-CCGGTAGGTACCGCGT-1	M46146	M	NPSAD-20201217-C2	2	MG	Homeo	Homeo_FRMD4A
M46146-2-CCGGTGAAGTTTAGGA-1	M46146	M	NPSAD-20201217-C2	2	MG	Homeo	Homeo_FRMD4A
M46146-2-CCGTGAGTCGGTGAAG-1	M46146	M	NPSAD-20201217-C2	2	MG	Homeo	Homeo_FRMD4A
M46146-2-CCGTTCAAGACCAGAC-1	M46146	M	NPSAD-20201217-C2	2	MG	Homeo	Homeo_FRMD4A
M46146-2-CCTCACATCGCCAGAC-1	M46146	M	NPSAD-20201217-C2	2	MG	Homeo	Homeo_FRMD4A
M46146-2-CCTCCAACAGTACTAC-1	M46146	M	NPSAD-20201217-C2	2	MG	Homeo	Homeo_FRMD4A
M46146-2-CCTTCAGGTGTTCATG-1	M46146	M	NPSAD-20201217-C2	2	MG	Homeo	Homeo_FRMD4A
M46146-2-CCTTGTGAGCACCGAA-1	M46146	M	NPSAD-20201217-C2	2	MG	Homeo	Homeo_PICALM
M46146-2-CCTTTGGAGACGACGT-1	M46146	M	NPSAD-20201217-C2	2	MG	Adapt	Adapt_CCL3
M46146-2-CCTTTGGCAGCTATTG-1	M46146	M	NPSAD-20201217-C2	2	MG	Homeo	Homeo_FRMD4A
M46146-2-CGAGAAGAGCGCATCC-1	M46146	M	NPSAD-20201217-C2	2	MG	Homeo	Homeo_PICALM
M46146-2-CGATGGCCAGCCGTCA-1	M46146	M	NPSAD-20201217-C2	2	MG	Homeo	Homeo_FRMD4A
M46146-2-CGCGTGAAGTAGATCA-1	M46146	M	NPSAD-20201217-C2	2	MG	Homeo	Homeo_FRMD4A
M46146-2-CGGAACCAGTTGAAGT-1	M46146	M	NPSAD-20201217-C2	2	MG	Homeo	Homeo_FRMD4A
M46146-2-CGGCAGTCATGGCTAT-1	M46146	M	NPSAD-20201217-C2	2	MG	Homeo	Homeo_PICALM
M46146-2-CGGGCATGTCGTACAT-1	M46146	M	NPSAD-20201217-C2	2	MG	Adapt	Adapt_HIF1A
M46146-2-CGGGCATTCACCCATC-1	M46146	M	NPSAD-20201217-C2	2	MG	Homeo	Homeo_FRMD4A
M46146-2-CGGGTCACAACAGCTT-1	M46146	M	NPSAD-20201217-C2	2	MG	Homeo	Homeo_FRMD4A
M46146-2-CGGGTGTTCGCTAATG-1	M46146	M	NPSAD-20201217-C2	2	MG	Homeo	Homeo_FRMD4A
M46146-2-CGTGAATAGCTAGTTC-1	M46146	M	NPSAD-20201217-C2	2	MG	Adapt	Adapt_CCL3
M46146-2-CGTGAATCATAGATCC-1	M46146	M	NPSAD-20201217-C2	2	MG	Homeo	Homeo_FRMD4A
M46146-2-CGTGCTTGTGTCCTAA-1	M46146	M	NPSAD-20201217-C2	2	MG	Homeo	Homeo_FRMD4A
M46146-2-CGTTAGATCTCCGAGG-1	M46146	M	NPSAD-20201217-C2	2	MG	Homeo	Homeo_FRMD4A
M46146-2-CTAAGTGGTTTCGACA-1	M46146	M	NPSAD-20201217-C2	2	MG	Homeo	Homeo_FRMD4A
M46146-2-CTACCCAGTGATGGCA-1	M46146	M	NPSAD-20201217-C2	2	MG	Homeo	Homeo_FRMD4A
M46146-2-CTACCTGCAAGACGGT-1	M46146	M	NPSAD-20201217-C2	2	MG	Homeo	Homeo_FRMD4A
M46146-2-CTACGGGCACTGTGAT-1	M46146	M	NPSAD-20201217-C2	2	MG	Adapt	Adapt_CCL3
M46146-2-CTACGGGCAGCAAGAC-1	M46146	M	NPSAD-20201217-C2	2	MG	Homeo	Homeo_FRMD4A
M46146-2-CTAGACACATCGATGT-1	M46146	M	NPSAD-20201217-C2	2	MG	Homeo	Homeo_FRMD4A
M46146-2-CTCATCGAGCATCCTA-1	M46146	M	NPSAD-20201217-C2	2	MG	Homeo	Homeo_FRMD4A
M46146-2-CTCATTACAAGTACCT-1	M46146	M	NPSAD-20201217-C2	2	MG	Homeo	Homeo_FRMD4A
M46146-2-CTCCACATCCCTGTTG-1	M46146	M	NPSAD-20201217-C2	2	MG	Homeo	Homeo_FRMD4A
M46146-2-CTCCTTTAGACTCTTG-1	M46146	M	NPSAD-20201217-C2	2	MG	Homeo	Homeo_FRMD4A
M46146-2-CTCCTTTAGCCTGAGA-1	M46146	M	NPSAD-20201217-C2	2	PVM	PVM	PVM_CD163
M46146-2-CTGCATCTCCATTGTT-1	M46146	M	NPSAD-20201217-C2	2	MG	Homeo	Homeo_FRMD4A
M46146-2-CTGCCATCACTATCCC-1	M46146	M	NPSAD-20201217-C2	2	MG	Homeo	Homeo_FRMD4A
M46146-2-CTGCCATTCAGTCCGG-1	M46146	M	NPSAD-20201217-C2	2	MG	Homeo	Homeo_FRMD4A
M46146-2-CTGGCAGTCAGTGCGC-1	M46146	M	NPSAD-20201217-C2	2	MG	Homeo	Homeo_FRMD4A
M46146-2-CTGTACCTCCACATAG-1	M46146	M	NPSAD-20201217-C2	2	MG	Homeo	Homeo_FRMD4A
M46146-2-CTGTCGTTCAGCAATC-1	M46146	M	NPSAD-20201217-C2	2	MG	Adapt	Adapt_HIF1A
M46146-2-CTGTGAACATCGATAC-1	M46146	M	NPSAD-20201217-C2	2	MG	Adapt	Adapt_CCL3
M46146-2-CTGTGAAGTGCCTTCT-1	M46146	M	NPSAD-20201217-C2	2	MG	Homeo	Homeo_FRMD4A
M46146-2-CTTCGGTAGTTTGTCG-1	M46146	M	NPSAD-20201217-C2	2	MG	Homeo	Homeo_PICALM
M46146-2-CTTCTCTAGGGTCTTT-1	M46146	M	NPSAD-20201217-C2	2	MG	Homeo	Homeo_FRMD4A
M46146-2-CTTGATTTCTATCGTT-1	M46146	M	NPSAD-20201217-C2	2	MG	Homeo	Homeo_FRMD4A
M46146-2-CTTTCAAAGTTCCATG-1	M46146	M	NPSAD-20201217-C2	2	MG	Homeo	Homeo_PICALM
M46146-2-CTTTCAATCAGCAGAG-1	M46146	M	NPSAD-20201217-C2	2	MG	Homeo	Homeo_PICALM
M46146-2-GAAATGATCATTTGTC-1	M46146	M	NPSAD-20201217-C2	2	MG	Homeo	Homeo_FRMD4A
M46146-2-GAACGTTGTTATAGAG-1	M46146	M	NPSAD-20201217-C2	2	MG	Homeo	Homeo_PICALM
M46146-2-GAAGGACTCCAAGAGG-1	M46146	M	NPSAD-20201217-C2	2	MG	Homeo	Homeo_FRMD4A
M46146-2-GACACGCTCCTCACTG-1	M46146	M	NPSAD-20201217-C2	2	MG	Homeo	Homeo_FRMD4A
M46146-2-GACAGCCAGGTTTACC-1	M46146	M	NPSAD-20201217-C2	2	MG	Homeo	Homeo_FRMD4A
M46146-2-GACCCAGTCCATCACC-1	M46146	M	NPSAD-20201217-C2	2	PVM	PVM	PVM_CD163
M46146-2-GACTGATGTGCAAGAC-1	M46146	M	NPSAD-20201217-C2	2	MG	Homeo	Homeo_FRMD4A
M46146-2-GAGACCCCAACCGTGC-1	M46146	M	NPSAD-20201217-C2	2	MG	Homeo	Homeo_FRMD4A
M46146-2-GAGCCTGAGATGCAGC-1	M46146	M	NPSAD-20201217-C2	2	MG	Homeo	Homeo_FRMD4A
M46146-2-GAGGGTACATCCTATT-1	M46146	M	NPSAD-20201217-C2	2	MG	Homeo	Homeo_FRMD4A
M46146-2-GAGTCTAAGAAGTATC-1	M46146	M	NPSAD-20201217-C2	2	MG	Homeo	Homeo_FRMD4A
M46146-2-GAGTCTAGTCAAAGAT-1	M46146	M	NPSAD-20201217-C2	2	PVM	PVM	PVM_CD163
M46146-2-GATCGTATCACTTGGA-1	M46146	M	NPSAD-20201217-C2	2	MG	Homeo	Homeo_PICALM
M46146-2-GATGACTGTCTTACAG-1	M46146	M	NPSAD-20201217-C2	2	MG	Homeo	Homeo_FRMD4A
M46146-2-GATGACTGTTGAATCC-1	M46146	M	NPSAD-20201217-C2	2	MG	Homeo	Homeo_FRMD4A
M46146-2-GATGAGGCAGAGTCAG-1	M46146	M	NPSAD-20201217-C2	2	MG	Homeo	Homeo_FRMD4A
M46146-2-GATTCTTCATTCATCT-1	M46146	M	NPSAD-20201217-C2	2	MG	Homeo	Homeo_FRMD4A
M46146-2-GCACGGTGTCCAAAGG-1	M46146	M	NPSAD-20201217-C2	2	MG	Homeo	Homeo_FRMD4A
M46146-2-GCACGTGCATGGCTGC-1	M46146	M	NPSAD-20201217-C2	2	MG	Homeo	Homeo_FRMD4A
M46146-2-GCACGTGTCGTGGCTG-1	M46146	M	NPSAD-20201217-C2	2	MG	Homeo	Homeo_FRMD4A
M46146-2-GCAGCTGTCTGAGGTT-1	M46146	M	NPSAD-20201217-C2	2	PVM	PVM	PVM_CD163
M46146-2-GCATGATCAATGCAGG-1	M46146	M	NPSAD-20201217-C2	2	MG	Homeo	Homeo_PICALM
M46146-2-GCCAACGTCCGAGAAG-1	M46146	M	NPSAD-20201217-C2	2	MG	Homeo	Homeo_FRMD4A
M46146-2-GCCATGGGTGAGCCAA-1	M46146	M	NPSAD-20201217-C2	2	MG	Homeo	Homeo_FRMD4A
M46146-2-GCCCAGACACATCCCT-1	M46146	M	NPSAD-20201217-C2	2	MG	Homeo	Homeo_FRMD4A
M46146-2-GCCCGAAAGCCTCACG-1	M46146	M	NPSAD-20201217-C2	2	PVM	PVM	PVM_CD163
M46146-2-GCTGAATTCGTGCATA-1	M46146	M	NPSAD-20201217-C2	2	MG	Homeo	Homeo_FRMD4A
M46146-2-GCTTGGGCACAAGCTT-1	M46146	M	NPSAD-20201217-C2	2	MG	Homeo	Homeo_FRMD4A
M46146-2-GGAACCCGTTTGGAAA-1	M46146	M	NPSAD-20201217-C2	2	MG	Homeo	Homeo_FRMD4A
M46146-2-GGAGATGTCGCCAGAC-1	M46146	M	NPSAD-20201217-C2	2	MG	Homeo	Homeo_PICALM
M46146-2-GGCAGTCAGGTTGTTC-1	M46146	M	NPSAD-20201217-C2	2	MG	Homeo	Homeo_FRMD4A
M46146-2-GGCGTCAAGTATGCAA-1	M46146	M	NPSAD-20201217-C2	2	MG	Homeo	Homeo_FRMD4A
M46146-2-GGGATCCAGTTTGTCG-1	M46146	M	NPSAD-20201217-C2	2	MG	Homeo	Homeo_FRMD4A
M46146-2-GGGTAGAAGCTACTAC-1	M46146	M	NPSAD-20201217-C2	2	MG	Homeo	Homeo_FRMD4A
M46146-2-GGGTGAAGTGCCAAGA-1	M46146	M	NPSAD-20201217-C2	2	PVM	PVM	PVM_CD163
M46146-2-GGTAGAGAGCAGGTCA-1	M46146	M	NPSAD-20201217-C2	2	MG	Homeo	Homeo_FRMD4A
M46146-2-GTAAGTCTCACCTCAC-1	M46146	M	NPSAD-20201217-C2	2	MG	Homeo	Homeo_FRMD4A
M46146-2-GTACAGTAGCTCGACC-1	M46146	M	NPSAD-20201217-C2	2	MG	Homeo	Homeo_FRMD4A
M46146-2-GTAGCTACAGGAGGAG-1	M46146	M	NPSAD-20201217-C2	2	MG	Homeo	Homeo_PICALM
M46146-2-GTCACGGAGAGAGCGG-1	M46146	M	NPSAD-20201217-C2	2	MG	Homeo	Homeo_FRMD4A
M46146-2-GTCACGGTCGCCTTGT-1	M46146	M	NPSAD-20201217-C2	2	MG	Homeo	Homeo_FRMD4A
M46146-2-GTCCTCACAGAACTCT-1	M46146	M	NPSAD-20201217-C2	2	MG	Adapt	Adapt_CCL3
M46146-2-GTCTACCCATGCCGCA-1	M46146	M	NPSAD-20201217-C2	2	MG	Homeo	Homeo_FRMD4A
M46146-2-GTCTCACGTCGCAGTC-1	M46146	M	NPSAD-20201217-C2	2	MG	Homeo	Homeo_FRMD4A
M46146-2-GTCTGTCTCCTCTCTT-1	M46146	M	NPSAD-20201217-C2	2	MG	Homeo	Homeo_FRMD4A
M46146-2-GTCTTTAAGTAGTCCT-1	M46146	M	NPSAD-20201217-C2	2	MG	Homeo	Homeo_FRMD4A
M46146-2-GTGAGTTAGCACACCC-1	M46146	M	NPSAD-20201217-C2	2	MG	Adapt	Adapt_CCL3
M46146-2-GTGCGTGCAGAGTCTT-1	M46146	M	NPSAD-20201217-C2	2	MG	Homeo	Homeo_FRMD4A
M46146-2-GTGCTGGGTCATGACT-1	M46146	M	NPSAD-20201217-C2	2	MG	Homeo	Homeo_FRMD4A
M46146-2-GTGGCGTAGGACAGCT-1	M46146	M	NPSAD-20201217-C2	2	MG	Homeo	Homeo_FRMD4A
M46146-2-GTGTCCTAGGCGAACT-1	M46146	M	NPSAD-20201217-C2	2	MG	Homeo	Homeo_FRMD4A
M46146-2-GTTACCCTCTATGCCC-1	M46146	M	NPSAD-20201217-C2	2	MG	Homeo	Homeo_FRMD4A
M46146-2-GTTACGACAAGGTCTT-1	M46146	M	NPSAD-20201217-C2	2	MG	Homeo	Homeo_FRMD4A
M46146-2-GTTACGATCCCGAGAC-1	M46146	M	NPSAD-20201217-C2	2	MG	Homeo	Homeo_FRMD4A
M46146-2-GTTAGTGCACAAGCCC-1	M46146	M	NPSAD-20201217-C2	2	MG	Homeo	Homeo_FRMD4A
M46146-2-GTTCCGTAGTAGTGCG-1	M46146	M	NPSAD-20201217-C2	2	MG	Homeo	Homeo_FRMD4A
M46146-2-GTTCCGTAGTATTAGG-1	M46146	M	NPSAD-20201217-C2	2	MG	Homeo	Homeo_FRMD4A
M46146-2-GTTCCGTAGTTGGCTT-1	M46146	M	NPSAD-20201217-C2	2	MG	Homeo	Homeo_FRMD4A
M46146-2-GTTCCGTGTCCAGTTA-1	M46146	M	NPSAD-20201217-C2	2	MG	Homeo	Homeo_FRMD4A
M46146-2-GTTGTAGAGGGAGGAC-1	M46146	M	NPSAD-20201217-C2	2	MG	Homeo	Homeo_FRMD4A
M46146-2-GTTTGGAAGCTGGTGA-1	M46146	M	NPSAD-20201217-C2	2	MG	Homeo	Homeo_FRMD4A
M46146-2-TAACTTCCAAGCTCTA-1	M46146	M	NPSAD-20201217-C2	2	MG	Homeo	Homeo_FRMD4A
M46146-2-TACAACGTCGTAATGC-1	M46146	M	NPSAD-20201217-C2	2	MG	Homeo	Homeo_FRMD4A
M46146-2-TACCTCGGTCTGTCCT-1	M46146	M	NPSAD-20201217-C2	2	MG	Homeo	Homeo_FRMD4A
M46146-2-TACCTGCAGGAGAATG-1	M46146	M	NPSAD-20201217-C2	2	MG	Homeo	Homeo_FRMD4A
M46146-2-TACGCTCCAGTCGTTA-1	M46146	M	NPSAD-20201217-C2	2	MG	Homeo	Homeo_FRMD4A
M46146-2-TACGTCCCAACGCCCA-1	M46146	M	NPSAD-20201217-C2	2	MG	Homeo	Homeo_FRMD4A
M46146-2-TACGTCCTCGCTGTCT-1	M46146	M	NPSAD-20201217-C2	2	MG	Homeo	Homeo_FRMD4A
M46146-2-TACTTGTCATTCTGTT-1	M46146	M	NPSAD-20201217-C2	2	MG	Homeo	Homeo_FRMD4A
M46146-2-TAGATCGAGTACCATC-1	M46146	M	NPSAD-20201217-C2	2	MG	Homeo	Homeo_PICALM
M46146-2-TATACCTTCCAAGCAT-1	M46146	M	NPSAD-20201217-C2	2	MG	Homeo	Homeo_FRMD4A
M46146-2-TCAATCTAGGCCCACT-1	M46146	M	NPSAD-20201217-C2	2	MG	Homeo	Homeo_FRMD4A
M46146-2-TCAATCTAGTAGCCAG-1	M46146	M	NPSAD-20201217-C2	2	MG	Homeo	Homeo_FRMD4A
M46146-2-TCAATCTAGTTAGTAG-1	M46146	M	NPSAD-20201217-C2	2	MG	Homeo	Homeo_FRMD4A
M46146-2-TCAATCTGTACGTGTT-1	M46146	M	NPSAD-20201217-C2	2	MG	Homeo	Homeo_FRMD4A
M46146-2-TCACACCAGGTTCCAT-1	M46146	M	NPSAD-20201217-C2	2	MG	Homeo	Homeo_FRMD4A
M46146-2-TCACATTCAGAAGTGC-1	M46146	M	NPSAD-20201217-C2	2	MG	Homeo	Homeo_FRMD4A
M46146-2-TCAGCCTGTCAAAGCG-1	M46146	M	NPSAD-20201217-C2	2	MG	Homeo	Homeo_PICALM
M46146-2-TCAGTGAAGGCTAGCA-1	M46146	M	NPSAD-20201217-C2	2	MG	Homeo	Homeo_FRMD4A
M46146-2-TCCATCGTCCATATGG-1	M46146	M	NPSAD-20201217-C2	2	MG	Homeo	Homeo_FRMD4A
M46146-2-TCCGGGACACAGTGAG-1	M46146	M	NPSAD-20201217-C2	2	MG	Homeo	Homeo_FRMD4A
M46146-2-TCCGGGACAGACAATA-1	M46146	M	NPSAD-20201217-C2	2	MG	Homeo	Homeo_FRMD4A
M46146-2-TCCTTCTAGGAAGTAG-1	M46146	M	NPSAD-20201217-C2	2	MG	Homeo	Homeo_FRMD4A
M46146-2-TCCTTTCAGACTTGTC-1	M46146	M	NPSAD-20201217-C2	2	MG	Homeo	Homeo_FRMD4A
M46146-2-TCGTAGAAGAGCCGTA-1	M46146	M	NPSAD-20201217-C2	2	MG	Homeo	Homeo_FRMD4A
M46146-2-TCGTCCATCAGATGCT-1	M46146	M	NPSAD-20201217-C2	2	MG	Homeo	Homeo_FRMD4A
M46146-2-TCGTGCTAGAGGTTAT-1	M46146	M	NPSAD-20201217-C2	2	MG	Homeo	Homeo_FRMD4A
M46146-2-TCTGTCGTCGCTACGG-1	M46146	M	NPSAD-20201217-C2	2	MG	Homeo	Homeo_FRMD4A
M46146-2-TGAATCGAGGAGCTGT-1	M46146	M	NPSAD-20201217-C2	2	MG	Homeo	Homeo_FRMD4A
M46146-2-TGATCAGTCTCGTCAC-1	M46146	M	NPSAD-20201217-C2	2	MG	Homeo	Homeo_FRMD4A
M46146-2-TGATGCAAGTGAGCCA-1	M46146	M	NPSAD-20201217-C2	2	MG	Adapt	Adapt_HIF1A
M46146-2-TGATGCAGTATGCTAC-1	M46146	M	NPSAD-20201217-C2	2	MG	Homeo	Homeo_PICALM
M46146-2-TGATTTCGTCTTTCTA-1	M46146	M	NPSAD-20201217-C2	2	MG	Homeo	Homeo_FRMD4A
M46146-2-TGCAGATTCTTTGCGC-1	M46146	M	NPSAD-20201217-C2	2	MG	Homeo	Homeo_FRMD4A
M46146-2-TGCAGGCTCGCGTGCA-1	M46146	M	NPSAD-20201217-C2	2	MG	Adapt	Adapt_HIST
M46146-2-TGCGGCATCGAGATAA-1	M46146	M	NPSAD-20201217-C2	2	MG	Homeo	Homeo_FRMD4A
M46146-2-TGCTCGTTCACTCCGT-1	M46146	M	NPSAD-20201217-C2	2	MG	Homeo	Homeo_FRMD4A
M46146-2-TGCTGAAAGCGTGTCC-1	M46146	M	NPSAD-20201217-C2	2	MG	Homeo	Homeo_FRMD4A
M46146-2-TGCTTCGGTTGTCAGT-1	M46146	M	NPSAD-20201217-C2	2	MG	Homeo	Homeo_FRMD4A
M46146-2-TGGAGGACAAAGCTAA-1	M46146	M	NPSAD-20201217-C2	2	MG	Homeo	Homeo_FRMD4A
M46146-2-TGGAGGAGTCACTGAT-1	M46146	M	NPSAD-20201217-C2	2	MG	Homeo	Homeo_FRMD4A
M46146-2-TGGTTAGTCCTAAACG-1	M46146	M	NPSAD-20201217-C2	2	MG	Homeo	Homeo_FRMD4A
M46146-2-TGTGCGGGTGAAGCTG-1	M46146	M	NPSAD-20201217-C2	2	MG	exAM	exAM_ERN1
M46146-2-TGTGGCGGTGAACGGT-1	M46146	M	NPSAD-20201217-C2	2	MG	Homeo	Homeo_FRMD4A
M46146-2-TGTTCATTCCTGTACC-1	M46146	M	NPSAD-20201217-C2	2	MG	Homeo	Homeo_FRMD4A
M46146-2-TTAATCCTCTCCTGAC-1	M46146	M	NPSAD-20201217-C2	2	MG	Homeo	Homeo_FRMD4A
M46146-2-TTACAGGGTTACTCAG-1	M46146	M	NPSAD-20201217-C2	2	MG	Homeo	Homeo_FRMD4A
M46146-2-TTACCATAGACTAGAT-1	M46146	M	NPSAD-20201217-C2	2	MG	Homeo	Homeo_FRMD4A
M46146-2-TTACCATAGCTTCGTA-1	M46146	M	NPSAD-20201217-C2	2	MG	Homeo	Homeo_PICALM
M46146-2-TTCATTGGTCCATACA-1	M46146	M	NPSAD-20201217-C2	2	MG	Homeo	Homeo_FRMD4A
M46146-2-TTCATTGGTTGCATTG-1	M46146	M	NPSAD-20201217-C2	2	MG	Homeo	Homeo_FRMD4A
M46146-2-TTCATTGTCACACGAT-1	M46146	M	NPSAD-20201217-C2	2	MG	Homeo	Homeo_FRMD4A
M46146-2-TTCCGGTAGAACAGGA-1	M46146	M	NPSAD-20201217-C2	2	MG	Homeo	Homeo_FRMD4A
M46146-2-TTCCTCTAGGCTGTAG-1	M46146	M	NPSAD-20201217-C2	2	MG	Adapt	Adapt_HSPA1A
M46146-2-TTCGCTGTCGCCATAA-1	M46146	M	NPSAD-20201217-C2	2	MG	Homeo	Homeo_FRMD4A
M46146-2-TTCTCTCGTTCAAAGA-1	M46146	M	NPSAD-20201217-C2	2	MG	Adapt	Adapt_CCL3
M46146-2-TTGCTGCAGAAATTGC-1	M46146	M	NPSAD-20201217-C2	2	MG	Homeo	Homeo_FRMD4A
M46146-2-TTGGTTTAGGCACCAA-1	M46146	M	NPSAD-20201217-C2	2	MG	Homeo	Homeo_FRMD4A
M46146-2-TTGTGTTCACTTCTCG-1	M46146	M	NPSAD-20201217-C2	2	MG	Homeo	Homeo_FRMD4A
M46146-2-TTGTTTGTCTAAGGAA-1	M46146	M	NPSAD-20201217-C2	2	MG	Homeo	Homeo_FRMD4A
M46146-2-TTTGATCAGACAACTA-1	M46146	M	NPSAD-20201217-C2	2	MG	Homeo	Homeo_FRMD4A
M46146-2-TTTGATCGTATCGAGG-1	M46146	M	NPSAD-20201217-C2	2	MG	Homeo	Homeo_FRMD4A
M46146-2-TTTGGAGAGATGACAT-1	M46146	M	NPSAD-20201217-C2	2	MG	Homeo	Homeo_FRMD4A
M46146-2-TTTGGTTAGCCTCTGG-1	M46146	M	NPSAD-20201217-C2	2	MG	Homeo	Homeo_FRMD4A
M46196-1-AAAGAACCAGCATTGT-0	M46196	M	NPSAD-191-C1	1	MG	Homeo	Homeo_PICALM
M46196-1-AAATGGAGTATCGAGG-0	M46196	M	NPSAD-191-C1	1	MG	Homeo	Homeo_PICALM
M46196-1-AACCTTTAGGAACGAA-0	M46196	M	NPSAD-191-C1	1	MG	Homeo	Homeo_PICALM
M46196-1-AACGGGACACAAATGA-0	M46196	M	NPSAD-191-C1	1	MG	Homeo	Homeo_PICALM
M46196-1-AATGAAGGTACAAGTA-0	M46196	M	NPSAD-191-C1	1	MG	Homeo	Homeo_PICALM
M46196-1-ACCACAATCTTAGCCC-0	M46196	M	NPSAD-191-C1	1	MG	Homeo	Homeo_PICALM
M46196-1-ACTACGAAGGCCACTC-0	M46196	M	NPSAD-191-C1	1	PVM	PVM	PVM_CD163
M46196-1-ACTATCTAGAGCTGAC-0	M46196	M	NPSAD-191-C1	1	PVM	PVM	PVM_CD163
M46196-1-AGCCACGTCTTTGCAT-0	M46196	M	NPSAD-191-C1	1	MG	Homeo	Homeo_PICALM
M46196-1-AGTTAGCCATGGGAAC-0	M46196	M	NPSAD-191-C1	1	MG	ADAM	ADAM_GPNMB
M46196-1-ATCGTAGAGTGCAACG-0	M46196	M	NPSAD-191-C1	1	MG	Homeo	Homeo_FRMD4A
M46196-1-ATGGGTTCAGTCAGCC-0	M46196	M	NPSAD-191-C1	1	MG	Homeo	Homeo_PICALM
M46196-1-ATTACTCCATCAGCAT-0	M46196	M	NPSAD-191-C1	1	MG	ADAM	ADAM_GPNMB
M46196-1-ATTCGTTGTGCTCTTC-0	M46196	M	NPSAD-191-C1	1	MG	Homeo	Homeo_PICALM
M46196-1-CAACCAAGTCTGTCAA-0	M46196	M	NPSAD-191-C1	1	MG	Adapt	Adapt_HIST
M46196-1-CAACCAAGTTGTGCAT-0	M46196	M	NPSAD-191-C1	1	MG	Homeo	Homeo_FRMD4A
M46196-1-CACCGTTGTGGCCCAT-0	M46196	M	NPSAD-191-C1	1	MG	Homeo	Homeo_PICALM
M46196-1-CAGCACGGTCCCTGAG-0	M46196	M	NPSAD-191-C1	1	MG	ADAM	ADAM_GPNMB
M46196-1-CAGTTAGCACTCGATA-0	M46196	M	NPSAD-191-C1	1	PVM	PVM	PVM_CD163
M46196-1-CCACGAGCATGACAGG-0	M46196	M	NPSAD-191-C1	1	MG	Homeo	Homeo_PICALM
M46196-1-CCATCACCATTGAGGG-0	M46196	M	NPSAD-191-C1	1	MG	Adapt	Adapt_HIST
M46196-1-CCCTCTCTCCGGACTG-0	M46196	M	NPSAD-191-C1	1	MG	Homeo	Homeo_PICALM
M46196-1-CGAAGTTAGAGCACTG-0	M46196	M	NPSAD-191-C1	1	MG	Homeo	Homeo_PICALM
M46196-1-CGAAGTTGTCCGCAGT-0	M46196	M	NPSAD-191-C1	1	MG	Homeo	Homeo_PICALM
M46196-1-CGATGGCCATAAGCGG-0	M46196	M	NPSAD-191-C1	1	MG	ADAM	ADAM_GPNMB
M46196-1-CGGACACCATACAGCT-0	M46196	M	NPSAD-191-C1	1	MG	Homeo	Homeo_PICALM
M46196-1-CGTGATAAGTAGTCTC-0	M46196	M	NPSAD-191-C1	1	MG	Adapt	Adapt_HIST
M46196-1-CTAACTTGTAACACCT-0	M46196	M	NPSAD-191-C1	1	MG	Homeo	Homeo_PICALM
M46196-1-CTAGACAGTACGGCAA-0	M46196	M	NPSAD-191-C1	1	MG	Homeo	Homeo_PICALM
M46196-1-CTCAGTCCAGGCTATT-0	M46196	M	NPSAD-191-C1	1	MG	Adapt	Adapt_AIF1
M46196-1-CTCATCGTCTGGAGAG-0	M46196	M	NPSAD-191-C1	1	MG	Homeo	Homeo_PICALM
M46196-1-CTCTCGACAGCGACAA-0	M46196	M	NPSAD-191-C1	1	MG	ADAM	ADAM_GPNMB
M46196-1-CTGTATTGTTTATGCG-0	M46196	M	NPSAD-191-C1	1	MG	Homeo	Homeo_FRMD4A
M46196-1-CTTACCGTCAACCCGG-0	M46196	M	NPSAD-191-C1	1	MG	Homeo	Homeo_PICALM
M46196-1-CTTGATTTCTCAGTCC-0	M46196	M	NPSAD-191-C1	1	MG	ADAM	ADAM_GPNMB
M46196-1-GAAGCGAAGAGCCGTA-0	M46196	M	NPSAD-191-C1	1	MG	ADAM	ADAM_GPNMB
M46196-1-GAATCGTGTACGAGTG-0	M46196	M	NPSAD-191-C1	1	MG	Adapt	Adapt_HIST
M46196-1-GAGAAATTCCCAGGCA-0	M46196	M	NPSAD-191-C1	1	MG	Homeo	Homeo_PICALM
M46196-1-GAGTGTTAGTTGCCTA-0	M46196	M	NPSAD-191-C1	1	MG	Homeo	Homeo_PICALM
M46196-1-GATCATGTCAGCAGAG-0	M46196	M	NPSAD-191-C1	1	MG	Homeo	Homeo_PICALM
M46196-1-GCACGGTAGTGCTAGG-0	M46196	M	NPSAD-191-C1	1	MG	Homeo	Homeo_PICALM
M46196-1-GCAGCCATCCCTCTTT-0	M46196	M	NPSAD-191-C1	1	MG	Homeo	Homeo_PICALM
M46196-1-GCAGCTGTCCTCTCGA-0	M46196	M	NPSAD-191-C1	1	MG	Adapt	Adapt_HIST
M46196-1-GCATCGGCATTCATCT-0	M46196	M	NPSAD-191-C1	1	MG	ADAM	ADAM_GPNMB
M46196-1-GCGTGCAAGGTGATCG-0	M46196	M	NPSAD-191-C1	1	MG	ADAM	ADAM_GPNMB
M46196-1-GCTTCACGTTCCAGGC-0	M46196	M	NPSAD-191-C1	1	PVM	PVM	PVM_CD163
M46196-1-GGAATGGAGGGTGAAA-0	M46196	M	NPSAD-191-C1	1	MG	Homeo	Homeo_PICALM
M46196-1-GGAGGTAAGAGTGACC-0	M46196	M	NPSAD-191-C1	1	MG	ADAM	ADAM_GPNMB
M46196-1-GGGCGTTGTCTGTGGC-0	M46196	M	NPSAD-191-C1	1	MG	ADAM	ADAM_GPNMB
M46196-1-GGGCTCACACCGTCTT-0	M46196	M	NPSAD-191-C1	1	MG	ADAM	ADAM_GPNMB
M46196-1-GGTGATTGTGAGGAAA-0	M46196	M	NPSAD-191-C1	1	MG	Adapt	Adapt_HIST
M46196-1-GTAACCATCGGAAACG-0	M46196	M	NPSAD-191-C1	1	MG	Homeo	Homeo_PICALM
M46196-1-GTAGATCGTTGTCCCT-0	M46196	M	NPSAD-191-C1	1	MG	Homeo	Homeo_PICALM
M46196-1-GTCTCACGTGGTTTAC-0	M46196	M	NPSAD-191-C1	1	MG	ADAM	ADAM_GPNMB
M46196-1-GTGCGTGCATCGAAGG-0	M46196	M	NPSAD-191-C1	1	MG	Homeo	Homeo_PICALM
M46196-1-GTGGCGTAGCCTAGGA-0	M46196	M	NPSAD-191-C1	1	MG	Homeo	Homeo_FRMD4A
M46196-1-GTGTGGCGTTGTCAGT-0	M46196	M	NPSAD-191-C1	1	MG	Adapt	Adapt_TMEM163
M46196-1-GTGTTCCGTTCAGCTA-0	M46196	M	NPSAD-191-C1	1	MG	ADAM	ADAM_GPNMB
M46196-1-GTTACAGTCGGCCCAA-0	M46196	M	NPSAD-191-C1	1	MG	Homeo	Homeo_PICALM
M46196-1-GTTAGACCACACTTAG-0	M46196	M	NPSAD-191-C1	1	MG	Adapt	Adapt_HIF1A
M46196-1-TAAGCCAAGCACTCGC-0	M46196	M	NPSAD-191-C1	1	MG	ADAM	ADAM_GPNMB
M46196-1-TACTTACAGGTAGACC-0	M46196	M	NPSAD-191-C1	1	MG	ADAM	ADAM_GPNMB
M46196-1-TACTTCAAGTACAGCG-0	M46196	M	NPSAD-191-C1	1	MG	Homeo	Homeo_PICALM
M46196-1-TAGGGTTAGGAAGAAC-0	M46196	M	NPSAD-191-C1	1	MG	Homeo	Homeo_PICALM
M46196-1-TAGGTTGGTATCGCTA-0	M46196	M	NPSAD-191-C1	1	MG	Homeo	Homeo_PICALM
M46196-1-TATCAGGGTATCCTCC-0	M46196	M	NPSAD-191-C1	1	MG	Homeo	Homeo_FRMD4A
M46196-1-TCACACCCAACCAATC-0	M46196	M	NPSAD-191-C1	1	MG	Homeo	Homeo_PICALM
M46196-1-TCAGCAATCACTGGTA-0	M46196	M	NPSAD-191-C1	1	MG	Homeo	Homeo_PICALM
M46196-1-TCAGCCTTCACCTCGT-0	M46196	M	NPSAD-191-C1	1	MG	Adapt	Adapt_HIST
M46196-1-TCCATCGGTGGATCAG-0	M46196	M	NPSAD-191-C1	1	MG	Homeo	Homeo_PICALM
M46196-1-TCGCTTGTCTGTCAGA-0	M46196	M	NPSAD-191-C1	1	MG	Adapt	Adapt_HIST
M46196-1-TCGTAGAGTCAACACT-0	M46196	M	NPSAD-191-C1	1	MG	Homeo	Homeo_PICALM
M46196-1-TGAATCGGTAATGATG-0	M46196	M	NPSAD-191-C1	1	MG	Homeo	Homeo_FRMD4A
M46196-1-TGAGCATAGAGCCGAT-0	M46196	M	NPSAD-191-C1	1	PVM	PVM	PVM_CD163
M46196-1-TGAGTCACAAACAGGC-0	M46196	M	NPSAD-191-C1	1	MG	Homeo	Homeo_PICALM
M46196-1-TGCATCCGTTGACTGT-0	M46196	M	NPSAD-191-C1	1	MG	Homeo	Homeo_FRMD4A
M46196-1-TGCATCCTCCACTGAA-0	M46196	M	NPSAD-191-C1	1	MG	Homeo	Homeo_PICALM
M46196-1-TGCTTCGAGTAAACAC-0	M46196	M	NPSAD-191-C1	1	MG	Homeo	Homeo_PICALM
M46196-1-TGGCGTGGTTTCGCTC-0	M46196	M	NPSAD-191-C1	1	PVM	PVM	PVM_CD163
M46196-1-TTCCACGTCGGTCACG-0	M46196	M	NPSAD-191-C1	1	MG	Homeo	Homeo_PICALM
M46196-1-TTCCGGTGTAGTCGTT-0	M46196	M	NPSAD-191-C1	1	MG	ADAM	ADAM_GPNMB
M46196-1-TTCTAACTCGGTCTGG-0	M46196	M	NPSAD-191-C1	1	MG	ADAM	ADAM_GPNMB
M46196-2-AAGAACATCCACCCTA-1	M46196	M	NPSAD-191-C2	2	MG	Homeo	Homeo_PICALM
M46196-2-AAGTGAAGTAGGACTG-1	M46196	M	NPSAD-191-C2	2	MG	ADAM	ADAM_GPNMB
M46196-2-AATGACCCATCGATCA-1	M46196	M	NPSAD-191-C2	2	MG	Homeo	Homeo_FRMD4A
M46196-2-ACATGCATCGGCATCG-1	M46196	M	NPSAD-191-C2	2	MG	ADAM	ADAM_GPNMB
M46196-2-ACGATCAGTTAAGCAA-1	M46196	M	NPSAD-191-C2	2	MG	Homeo	Homeo_PICALM
M46196-2-ACTATGGAGAGCCCAA-1	M46196	M	NPSAD-191-C2	2	MG	Homeo	Homeo_PICALM
M46196-2-ACTGTCCCACCCAATA-1	M46196	M	NPSAD-191-C2	2	MG	Homeo	Homeo_PICALM
M46196-2-ACTTCGCCATGAAGCG-1	M46196	M	NPSAD-191-C2	2	MG	Homeo	Homeo_PICALM
M46196-2-AGAACAAAGGTTCACT-1	M46196	M	NPSAD-191-C2	2	PVM	PVM	PVM_CD163
M46196-2-AGAAGTAAGCTAGTTC-1	M46196	M	NPSAD-191-C2	2	MG	Homeo	Homeo_PICALM
M46196-2-AGAGAATCAGTAACCT-1	M46196	M	NPSAD-191-C2	2	MG	Adapt	Adapt_HIST
M46196-2-AGCGATTGTTAGTTCG-1	M46196	M	NPSAD-191-C2	2	MG	Adapt	Adapt_HIF1A
M46196-2-AGGCTGCTCAAGCCCG-1	M46196	M	NPSAD-191-C2	2	MG	ADAM	ADAM_GPNMB
M46196-2-AGGTCATGTAAGTAGT-1	M46196	M	NPSAD-191-C2	2	MG	Homeo	Homeo_FRMD4A
M46196-2-AGGTCATTCCATCACC-1	M46196	M	NPSAD-191-C2	2	MG	Adapt	Adapt_HIST
M46196-2-AGTACCAAGCGTTCAT-1	M46196	M	NPSAD-191-C2	2	MG	ADAM	ADAM_GPNMB
M46196-2-ATACCGAAGAACAAGG-1	M46196	M	NPSAD-191-C2	2	PVM	PVM	PVM_CD163
M46196-2-ATGACCAAGGTAATCA-1	M46196	M	NPSAD-191-C2	2	PVM	PVM	PVM_CD163
M46196-2-ATGCGATGTGACACAG-1	M46196	M	NPSAD-191-C2	2	MG	ADAM	ADAM_GPNMB
M46196-2-ATGGATCTCAAATGCC-1	M46196	M	NPSAD-191-C2	2	MG	Homeo	Homeo_PICALM
M46196-2-ATGTCTTAGATGGCGT-1	M46196	M	NPSAD-191-C2	2	MG	ADAM	ADAM_GPNMB
M46196-2-ATTCTACGTCGTCATA-1	M46196	M	NPSAD-191-C2	2	MG	Homeo	Homeo_PICALM
M46196-2-ATTTACCTCCAGCAAT-1	M46196	M	NPSAD-191-C2	2	MG	Homeo	Homeo_PICALM
M46196-2-CAAGACTGTGGTCTTA-1	M46196	M	NPSAD-191-C2	2	PVM	PVM	PVM_CD163
M46196-2-CAATCGACACTTGTCC-1	M46196	M	NPSAD-191-C2	2	MG	Homeo	Homeo_PICALM
M46196-2-CACTGGGAGCCACCGT-1	M46196	M	NPSAD-191-C2	2	MG	Homeo	Homeo_PICALM
M46196-2-CACTGTCCAGTTGTTG-1	M46196	M	NPSAD-191-C2	2	MG	ADAM	ADAM_GPNMB
M46196-2-CAGTTAGTCTGTCGCT-1	M46196	M	NPSAD-191-C2	2	MG	Adapt	Adapt_HIST
M46196-2-CATAAGCCAGCGTATT-1	M46196	M	NPSAD-191-C2	2	MG	Homeo	Homeo_PICALM
M46196-2-CATCCACTCTAACACG-1	M46196	M	NPSAD-191-C2	2	MG	Homeo	Homeo_PICALM
M46196-2-CATGCCTAGCTCACTA-1	M46196	M	NPSAD-191-C2	2	MG	Homeo	Homeo_PICALM
M46196-2-CATGCGGCACGCGTGT-1	M46196	M	NPSAD-191-C2	2	MG	Homeo	Homeo_PICALM
M46196-2-CATGGATGTTGACTGT-1	M46196	M	NPSAD-191-C2	2	MG	Homeo	Homeo_PICALM
M46196-2-CATGGATTCGAGAGAC-1	M46196	M	NPSAD-191-C2	2	MG	Homeo	Homeo_PICALM
M46196-2-CCTCATGTCAGAATAG-1	M46196	M	NPSAD-191-C2	2	MG	Adapt	Adapt_HIST
M46196-2-CCTCCTCTCGATGCAT-1	M46196	M	NPSAD-191-C2	2	MG	Homeo	Homeo_PICALM
M46196-2-CGCCAGAAGTCGCGAA-1	M46196	M	NPSAD-191-C2	2	MG	Homeo	Homeo_PICALM
M46196-2-CGTTAGAGTGAGTTTC-1	M46196	M	NPSAD-191-C2	2	MG	Homeo	Homeo_PICALM
M46196-2-CTTCTAATCATTATCC-1	M46196	M	NPSAD-191-C2	2	MG	ADAM	ADAM_GPNMB
M46196-2-CTTGATTTCAGCTGTA-1	M46196	M	NPSAD-191-C2	2	MG	Homeo	Homeo_PICALM
M46196-2-GACGCTGTCCATACAG-1	M46196	M	NPSAD-191-C2	2	MG	Homeo	Homeo_PICALM
M46196-2-GAGCTGCCATGCACTA-1	M46196	M	NPSAD-191-C2	2	MG	Homeo	Homeo_PICALM
M46196-2-GAGTTTGGTGTCTAAC-1	M46196	M	NPSAD-191-C2	2	MG	ADAM	ADAM_GPNMB
M46196-2-GCCCGAATCAGGAGAC-1	M46196	M	NPSAD-191-C2	2	MG	Homeo	Homeo_PICALM
M46196-2-GCGATCGCAAATGGAT-1	M46196	M	NPSAD-191-C2	2	MG	Homeo	Homeo_PICALM
M46196-2-GCTCAAACAGCTATTG-1	M46196	M	NPSAD-191-C2	2	MG	Homeo	Homeo_PICALM
M46196-2-GGATGTTCATCACGGC-1	M46196	M	NPSAD-191-C2	2	MG	Homeo	Homeo_PICALM
M46196-2-GGGACCTAGTATAGAC-1	M46196	M	NPSAD-191-C2	2	MG	ADAM	ADAM_GPNMB
M46196-2-GGGAGATCAGCGACCT-1	M46196	M	NPSAD-191-C2	2	MG	ADAM	ADAM_GPNMB
M46196-2-GGGCTACTCCGAGATT-1	M46196	M	NPSAD-191-C2	2	MG	Homeo	Homeo_PICALM
M46196-2-GGGTAGACACTGGCCA-1	M46196	M	NPSAD-191-C2	2	MG	Homeo	Homeo_PICALM
M46196-2-GGGTTTACAAGACAAT-1	M46196	M	NPSAD-191-C2	2	MG	Homeo	Homeo_PICALM
M46196-2-GGTAATCAGCTAGATA-1	M46196	M	NPSAD-191-C2	2	MG	ADAM	ADAM_GPNMB
M46196-2-GGTTAACAGAGCCGAT-1	M46196	M	NPSAD-191-C2	2	MG	Adapt	Adapt_HIST
M46196-2-GTGCTTCTCCTTCTGG-1	M46196	M	NPSAD-191-C2	2	MG	Homeo	Homeo_PICALM
M46196-2-GTGTTAGCATGGCGCT-1	M46196	M	NPSAD-191-C2	2	PVM	PVM	PVM_CD163
M46196-2-GTTCATTCAGCTCGGT-1	M46196	M	NPSAD-191-C2	2	MG	ADAM	ADAM_GPNMB
M46196-2-GTTTACTAGGGTTAGC-1	M46196	M	NPSAD-191-C2	2	MG	ADAM	ADAM_GPNMB
M46196-2-GTTTGGACAAGATGGC-1	M46196	M	NPSAD-191-C2	2	MG	Adapt	Adapt_AIF1
M46196-2-TAACCAGGTCATTGCA-1	M46196	M	NPSAD-191-C2	2	MG	Homeo	Homeo_PICALM
M46196-2-TAGATCGCAATTCACG-1	M46196	M	NPSAD-191-C2	2	MG	ADAM	ADAM_GPNMB
M46196-2-TCACATTCACCCGTAG-1	M46196	M	NPSAD-191-C2	2	PVM	PVM	PVM_CD163
M46196-2-TCATGGATCCTTTAGT-1	M46196	M	NPSAD-191-C2	2	MG	Homeo	Homeo_PICALM
M46196-2-TCGTCCAGTAAGACCG-1	M46196	M	NPSAD-191-C2	2	MG	ADAM	ADAM_GPNMB
M46196-2-TCTACATTCGTTCAGA-1	M46196	M	NPSAD-191-C2	2	MG	ADAM	ADAM_GPNMB
M46196-2-TGACTCCAGATTGTGA-1	M46196	M	NPSAD-191-C2	2	MG	Homeo	Homeo_PICALM
M46196-2-TGCTCCATCAGCAGAG-1	M46196	M	NPSAD-191-C2	2	MG	Homeo	Homeo_PICALM
M46196-2-TGGATGTAGTATGAAC-1	M46196	M	NPSAD-191-C2	2	MG	Homeo	Homeo_PICALM
M46196-2-TGTCCTGTCCTTCGAC-1	M46196	M	NPSAD-191-C2	2	MG	ADAM	ADAM_GPNMB
M46196-2-TGTGCGGGTAACGGTG-1	M46196	M	NPSAD-191-C2	2	MG	Homeo	Homeo_PICALM
M46196-2-TTACTGTGTGGGACAT-1	M46196	M	NPSAD-191-C2	2	MG	Homeo	Homeo_PICALM
M46196-2-TTGGGATGTCCTGGTG-1	M46196	M	NPSAD-191-C2	2	MG	Homeo	Homeo_PICALM
M46196-2-TTTACCAGTGATCATC-1	M46196	M	NPSAD-191-C2	2	MG	Homeo	Homeo_PICALM
M46265-1-AAGACAATCTATGTGG-0	M46265	M	NPSAD-20210223-A1	1	PVM	PVM	PVM_CD163
M46265-1-ACAAGCTGTCGCGTCA-0	M46265	M	NPSAD-20210223-A1	1	PVM	PVM	PVM_CD163
M46265-1-ACACGCGAGCAAGGAA-0	M46265	M	NPSAD-20210223-A1	1	MG	Homeo	Homeo_PICALM
M46265-1-ACTATGGGTAGTGATA-0	M46265	M	NPSAD-20210223-A1	1	MG	Adapt	Adapt_HIST
M46265-1-ACTATTCAGCACGATG-0	M46265	M	NPSAD-20210223-A1	1	MG	Adapt	Adapt_HIF1A
M46265-1-ACTGCAAAGTACTGTC-0	M46265	M	NPSAD-20210223-A1	1	PVM	PVM	PVM_CD163
M46265-1-ACTTCGCAGTCTGGTT-0	M46265	M	NPSAD-20210223-A1	1	PVM	PVM	PVM_CD163
M46265-1-AGACACTAGAGCATTA-0	M46265	M	NPSAD-20210223-A1	1	MG	Homeo	Homeo_PICALM
M46265-1-AGCGCCAAGGAAGTAG-0	M46265	M	NPSAD-20210223-A1	1	PVM	PVM	PVM_CD163
M46265-1-ATACCTTGTGGCGTAA-0	M46265	M	NPSAD-20210223-A1	1	MG	Homeo	Homeo_PICALM
M46265-1-ATAGGCTTCATAAGGA-0	M46265	M	NPSAD-20210223-A1	1	PVM	PVM	PVM_CD163
M46265-1-ATCACAGCACTGATTG-0	M46265	M	NPSAD-20210223-A1	1	PVM	PVM	PVM_CD163
M46265-1-ATCATTCTCCAAACCA-0	M46265	M	NPSAD-20210223-A1	1	PVM	PVM	PVM_CD163
M46265-1-ATCGTCCAGTCATAGA-0	M46265	M	NPSAD-20210223-A1	1	PVM	PVM	PVM_CD163
M46265-1-ATCGTCCCATAGACTC-0	M46265	M	NPSAD-20210223-A1	1	MG	ADAM	ADAM_GPNMB
M46265-1-ATGAGGGAGTTGCATC-0	M46265	M	NPSAD-20210223-A1	1	MG	Adapt	Adapt_HIST
M46265-1-ATTCACTGTAGATTGA-0	M46265	M	NPSAD-20210223-A1	1	MG	Homeo	Homeo_PICALM
M46265-1-CACGGGTCAGTCCGTG-0	M46265	M	NPSAD-20210223-A1	1	PVM	PVM	PVM_CD163
M46265-1-CACGTTCAGAGGATGA-0	M46265	M	NPSAD-20210223-A1	1	MG	Homeo	Homeo_PICALM
M46265-1-CACTAAGAGGATTCAA-0	M46265	M	NPSAD-20210223-A1	1	PVM	PVM	PVM_CD163
M46265-1-CAGTGCGCACAGTACT-0	M46265	M	NPSAD-20210223-A1	1	PVM	PVM	PVM_CD163
M46265-1-CATCGCTCAACTGTGT-0	M46265	M	NPSAD-20210223-A1	1	PVM	PVM	PVM_CD163
M46265-1-CCCTAACTCTTCCCAG-0	M46265	M	NPSAD-20210223-A1	1	PVM	PVM	PVM_CD163
M46265-1-CCGATCTGTTTACGTG-0	M46265	M	NPSAD-20210223-A1	1	MG	Homeo	Homeo_PICALM
M46265-1-CCGCAAGGTTACACAC-0	M46265	M	NPSAD-20210223-A1	1	MG	Homeo	Homeo_PICALM
M46265-1-CGGTCAGAGCCGGAAT-0	M46265	M	NPSAD-20210223-A1	1	MG	Homeo	Homeo_PICALM
M46265-1-CGTTGGGTCCGACGGT-0	M46265	M	NPSAD-20210223-A1	1	MG	Adapt	Adapt_HIST
M46265-1-CTAACTTTCCCGGTAG-0	M46265	M	NPSAD-20210223-A1	1	PVM	PVM	PVM_CD163
M46265-1-CTCAGTCGTAGTTAGA-0	M46265	M	NPSAD-20210223-A1	1	PVM	PVM	PVM_CD163
M46265-1-CTCCCTCCAGTTGGTT-0	M46265	M	NPSAD-20210223-A1	1	MG	Adapt	Adapt_HIF1A
M46265-1-CTTCAATTCCGGCTTT-0	M46265	M	NPSAD-20210223-A1	1	PVM	PVM	PVM_CD163
M46265-1-CTTTCAACAGTCGGTC-0	M46265	M	NPSAD-20210223-A1	1	MG	Adapt	Adapt_HIST
M46265-1-CTTTCGGTCTAAACGC-0	M46265	M	NPSAD-20210223-A1	1	MG	Homeo	Homeo_PICALM
M46265-1-GAATCGTTCCGATCGG-0	M46265	M	NPSAD-20210223-A1	1	PVM	PVM	PVM_CD163
M46265-1-GAGTTTGCATACAGCT-0	M46265	M	NPSAD-20210223-A1	1	PVM	PVM	PVM_CD163
M46265-1-GCCAGCAGTCATCTAG-0	M46265	M	NPSAD-20210223-A1	1	MG	Homeo	Homeo_PICALM
M46265-1-GCTGCAGCAATTCGTG-0	M46265	M	NPSAD-20210223-A1	1	MG	ADAM	ADAM_GPNMB
M46265-1-GGGACAAAGCCGGAAT-0	M46265	M	NPSAD-20210223-A1	1	MG	Adapt	Adapt_AIF1
M46265-1-GGGAGATCACAGAGCA-0	M46265	M	NPSAD-20210223-A1	1	PVM	PVM	PVM_CD163
M46265-1-GGTTAACTCGCCAATA-0	M46265	M	NPSAD-20210223-A1	1	MG	Adapt	Adapt_HIF1A
M46265-1-GTGCTTCTCCTCAGAA-0	M46265	M	NPSAD-20210223-A1	1	MG	Homeo	Homeo_PICALM
M46265-1-TAATCTCGTGACGCCT-0	M46265	M	NPSAD-20210223-A1	1	MG	Homeo	Homeo_PICALM
M46265-1-TACCTGCTCGTGGGTC-0	M46265	M	NPSAD-20210223-A1	1	PVM	PVM	PVM_CD163
M46265-1-TAGATCGCATAACTCG-0	M46265	M	NPSAD-20210223-A1	1	MG	Adapt	Adapt_HIF1A
M46265-1-TCAATCTAGTGATAGT-0	M46265	M	NPSAD-20210223-A1	1	MG	Homeo	Homeo_PICALM
M46265-1-TCACACCCAGCGGTCT-0	M46265	M	NPSAD-20210223-A1	1	MG	Homeo	Homeo_PICALM
M46265-1-TCATGCCCATCGAACT-0	M46265	M	NPSAD-20210223-A1	1	PVM	PVM	PVM_CD163
M46265-1-TCATGTTAGACAGTCG-0	M46265	M	NPSAD-20210223-A1	1	MG	Homeo	Homeo_PICALM
M46265-1-TCCTCTTCACTCAGAT-0	M46265	M	NPSAD-20210223-A1	1	MG	Homeo	Homeo_PICALM
M46265-1-TCCTCTTCAGAGATTA-0	M46265	M	NPSAD-20210223-A1	1	MG	Prolif	Prolif_MKI67
M46265-1-TCTACATGTATACGGG-0	M46265	M	NPSAD-20210223-A1	1	MG	ADAM	ADAM_GPNMB
M46265-1-TCTGCCATCGTTCCTG-0	M46265	M	NPSAD-20210223-A1	1	MG	Homeo	Homeo_PICALM
M46265-1-TCTTAGTGTAATTAGG-0	M46265	M	NPSAD-20210223-A1	1	MG	Homeo	Homeo_PICALM
M46265-1-TGGCGTGGTTCGGTCG-0	M46265	M	NPSAD-20210223-A1	1	MG	Homeo	Homeo_PICALM
M46265-1-TTACGTTGTCAGTCGC-0	M46265	M	NPSAD-20210223-A1	1	PVM	PVM	PVM_CD163
M46265-1-TTCAGGAGTTCCGCAG-0	M46265	M	NPSAD-20210223-A1	1	MG	Homeo	Homeo_PICALM
M46265-1-TTCCTAACATTCTCTA-0	M46265	M	NPSAD-20210223-A1	1	PVM	PVM	PVM_CD163
M46265-1-TTGATGGAGTCTTCCC-0	M46265	M	NPSAD-20210223-A1	1	MG	Adapt	Adapt_HIST
M46292-2-AAAGGATCAACGCCCA-0	M46292	M	NPSAD-20201204-C2	2	MG	Homeo	Homeo_PICALM
M46292-2-AACAAAGTCTATGCCC-0	M46292	M	NPSAD-20201204-C2	2	MG	Homeo	Homeo_PICALM
M46292-2-AAGCGAGTCACTGCTC-0	M46292	M	NPSAD-20201204-C2	2	MG	Homeo	Homeo_PICALM
M46292-2-AATAGAGAGACGCCAA-0	M46292	M	NPSAD-20201204-C2	2	MG	Homeo	Homeo_PICALM
M46292-2-AATAGAGCAGGACAGT-0	M46292	M	NPSAD-20201204-C2	2	MG	Homeo	Homeo_PICALM
M46292-2-ACATTTCGTACACTCA-0	M46292	M	NPSAD-20201204-C2	2	MG	ADAM	ADAM_GPNMB
M46292-2-ACCCAAACAGTCGGTC-0	M46292	M	NPSAD-20201204-C2	2	MG	Homeo	Homeo_PICALM
M46292-2-ACCCTCAGTTCATCTT-0	M46292	M	NPSAD-20201204-C2	2	MG	Adapt	Adapt_HIF1A
M46292-2-ACCCTCATCAACGAGG-0	M46292	M	NPSAD-20201204-C2	2	PVM	PVM	PVM_CD163
M46292-2-ACCTACCGTAGGCAGT-0	M46292	M	NPSAD-20201204-C2	2	MG	Homeo	Homeo_PICALM
M46292-2-ACGCACGGTCACCACG-0	M46292	M	NPSAD-20201204-C2	2	MG	Homeo	Homeo_PICALM
M46292-2-ACGTTCCGTACGTGAG-0	M46292	M	NPSAD-20201204-C2	2	MG	Adapt	Adapt_IFI44L
M46292-2-ACTCCCATCGAAGTGG-0	M46292	M	NPSAD-20201204-C2	2	MG	Homeo	Homeo_PICALM
M46292-2-ACTTTGTTCCAGTTCC-0	M46292	M	NPSAD-20201204-C2	2	MG	Adapt	Adapt_HIF1A
M46292-2-AGACTCAGTCACGTGC-0	M46292	M	NPSAD-20201204-C2	2	MG	Adapt	Adapt_HIF1A
M46292-2-AGCATCAAGTATGATG-0	M46292	M	NPSAD-20201204-C2	2	MG	Homeo	Homeo_PICALM
M46292-2-AGCCAGCTCGGTCTAA-0	M46292	M	NPSAD-20201204-C2	2	MG	Homeo	Homeo_PICALM
M46292-2-AGCGTCGCATTGAGCT-0	M46292	M	NPSAD-20201204-C2	2	MG	Homeo	Homeo_PICALM
M46292-2-AGGCATTTCTTTGATC-0	M46292	M	NPSAD-20201204-C2	2	MG	Homeo	Homeo_PICALM
M46292-2-AGTACCACAATGTTGC-0	M46292	M	NPSAD-20201204-C2	2	PVM	PVM	PVM_CD163
M46292-2-AGTAGCTGTTCTAAGC-0	M46292	M	NPSAD-20201204-C2	2	MG	Adapt	Adapt_HIF1A
M46292-2-AGTCACATCTGCAGCG-0	M46292	M	NPSAD-20201204-C2	2	MG	Adapt	Adapt_IFI44L
M46292-2-ATCACGATCTGCAGCG-0	M46292	M	NPSAD-20201204-C2	2	MG	Homeo	Homeo_PICALM
M46292-2-ATCGGATAGAGCCTGA-0	M46292	M	NPSAD-20201204-C2	2	MG	exAM	exAM_ERN1
M46292-2-ATCGGCGGTAATCAAG-0	M46292	M	NPSAD-20201204-C2	2	PVM	PVM	PVM_CD163
M46292-2-ATCGTCCTCACTGTCC-0	M46292	M	NPSAD-20201204-C2	2	MG	Adapt	Adapt_HIST
M46292-2-ATTCCATCATCCAACA-0	M46292	M	NPSAD-20201204-C2	2	MG	Adapt	Adapt_HIST
M46292-2-ATTCGTTGTTTACCAG-0	M46292	M	NPSAD-20201204-C2	2	MG	Homeo	Homeo_PICALM
M46292-2-ATTGTTCAGTCTGCAT-0	M46292	M	NPSAD-20201204-C2	2	MG	Homeo	Homeo_PICALM
M46292-2-CAACAGTTCACCTACC-0	M46292	M	NPSAD-20201204-C2	2	MG	ADAM	ADAM_GPNMB
M46292-2-CAAGAGGCATCACGGC-0	M46292	M	NPSAD-20201204-C2	2	MG	Adapt	Adapt_HIF1A
M46292-2-CAAGCTATCGCCAACG-0	M46292	M	NPSAD-20201204-C2	2	MG	Adapt	Adapt_HIF1A
M46292-2-CACTTCGTCTAGACAC-0	M46292	M	NPSAD-20201204-C2	2	MG	Homeo	Homeo_PICALM
M46292-2-CAGATCATCGTCACCT-0	M46292	M	NPSAD-20201204-C2	2	MG	Homeo	Homeo_PICALM
M46292-2-CATCAAGGTGAACCGA-0	M46292	M	NPSAD-20201204-C2	2	MG	Adapt	Adapt_HIST
M46292-2-CATCGGGTCCACCTCA-0	M46292	M	NPSAD-20201204-C2	2	MG	Adapt	Adapt_HIF1A
M46292-2-CATGAGTCATGGGCAA-0	M46292	M	NPSAD-20201204-C2	2	MG	Homeo	Homeo_PICALM
M46292-2-CATGGATTCATACGAC-0	M46292	M	NPSAD-20201204-C2	2	MG	Adapt	Adapt_HIF1A
M46292-2-CCACACTTCACTTATC-0	M46292	M	NPSAD-20201204-C2	2	MG	Adapt	Adapt_IFI44L
M46292-2-CCATAAGCACGAGGTA-0	M46292	M	NPSAD-20201204-C2	2	MG	Homeo	Homeo_PICALM
M46292-2-CCGTGAGCATCTAGAC-0	M46292	M	NPSAD-20201204-C2	2	PVM	PVM	PVM_CD163
M46292-2-CCGTTCATCTACCCAC-0	M46292	M	NPSAD-20201204-C2	2	MG	Homeo	Homeo_PICALM
M46292-2-CCTAACCCAGCTGAGA-0	M46292	M	NPSAD-20201204-C2	2	MG	Adapt	Adapt_IFI44L
M46292-2-CGGGCATCACCTCTAC-0	M46292	M	NPSAD-20201204-C2	2	MG	Adapt	Adapt_HIF1A
M46292-2-CTAACTTCAGCGTAGA-0	M46292	M	NPSAD-20201204-C2	2	MG	ADAM	ADAM_GPNMB
M46292-2-CTACATTTCGATCCAA-0	M46292	M	NPSAD-20201204-C2	2	MG	Homeo	Homeo_PICALM
M46292-2-CTACTATGTACCGGAA-0	M46292	M	NPSAD-20201204-C2	2	MG	Homeo	Homeo_PICALM
M46292-2-CTATAGGAGAATACAC-0	M46292	M	NPSAD-20201204-C2	2	MG	Homeo	Homeo_PICALM
M46292-2-CTCAATTGTGGACAGT-0	M46292	M	NPSAD-20201204-C2	2	MG	Homeo	Homeo_PICALM
M46292-2-CTCAATTTCGTTGTAG-0	M46292	M	NPSAD-20201204-C2	2	PVM	PVM	PVM_CD163
M46292-2-CTCATTAAGCAGATAT-0	M46292	M	NPSAD-20201204-C2	2	MG	Adapt	Adapt_HIF1A
M46292-2-CTGCCATTCACTTGGA-0	M46292	M	NPSAD-20201204-C2	2	MG	Homeo	Homeo_PICALM
M46292-2-CTGGTCTAGCCAACCC-0	M46292	M	NPSAD-20201204-C2	2	MG	Adapt	Adapt_HIF1A
M46292-2-CTGTACCTCGCAGTGC-0	M46292	M	NPSAD-20201204-C2	2	MG	Homeo	Homeo_PICALM
M46292-2-CTTAGGACAACCCGCA-0	M46292	M	NPSAD-20201204-C2	2	MG	Homeo	Homeo_PICALM
M46292-2-CTTCGGTGTTCGAGCC-0	M46292	M	NPSAD-20201204-C2	2	MG	Homeo	Homeo_PICALM
M46292-2-GACTCTCAGGCACGAT-0	M46292	M	NPSAD-20201204-C2	2	MG	Adapt	Adapt_AIF1
M46292-2-GAGGGTAAGGTTGAGC-0	M46292	M	NPSAD-20201204-C2	2	PVM	PVM	PVM_CD163
M46292-2-GAGTTGTAGGGAGATA-0	M46292	M	NPSAD-20201204-C2	2	MG	Homeo	Homeo_PICALM
M46292-2-GATAGCTTCACTGATG-0	M46292	M	NPSAD-20201204-C2	2	PVM	PVM	PVM_CD163
M46292-2-GATGAGGCAGAGCCCT-0	M46292	M	NPSAD-20201204-C2	2	MG	Adapt	Adapt_TMEM163
M46292-2-GATGAGGTCCCAATAG-0	M46292	M	NPSAD-20201204-C2	2	MG	Homeo	Homeo_PICALM
M46292-2-GCATCGGGTATGCGGA-0	M46292	M	NPSAD-20201204-C2	2	PVM	PVM	PVM_CD163
M46292-2-GCATGATCAGCGCTTG-0	M46292	M	NPSAD-20201204-C2	2	MG	Homeo	Homeo_PICALM
M46292-2-GCCAGCAAGCATCCCG-0	M46292	M	NPSAD-20201204-C2	2	MG	Adapt	Adapt_HIF1A
M46292-2-GCCATGGAGACCGCCT-0	M46292	M	NPSAD-20201204-C2	2	MG	Adapt	Adapt_TMEM163
M46292-2-GCGGAAACAAAGTATG-0	M46292	M	NPSAD-20201204-C2	2	PVM	PVM	PVM_CD163
M46292-2-GCTACAAAGGCCTGCT-0	M46292	M	NPSAD-20201204-C2	2	MG	Adapt	Adapt_HIF1A
M46292-2-GCTACCTTCCTGGTCT-0	M46292	M	NPSAD-20201204-C2	2	PVM	PVM	PVM_CD163
M46292-2-GCTTGGGGTCTGATCA-0	M46292	M	NPSAD-20201204-C2	2	MG	Adapt	Adapt_HIF1A
M46292-2-GGAATGGGTTGTCAGT-0	M46292	M	NPSAD-20201204-C2	2	MG	Adapt	Adapt_TMEM163
M46292-2-GGATGTTAGTCATAGA-0	M46292	M	NPSAD-20201204-C2	2	PVM	PVM	PVM_CD163
M46292-2-GGCACGTTCCGCAACG-0	M46292	M	NPSAD-20201204-C2	2	MG	Adapt	Adapt_TMEM163
M46292-2-GGGACCTCATACATCG-0	M46292	M	NPSAD-20201204-C2	2	MG	Homeo	Homeo_PICALM
M46292-2-GGGACTCAGATTGAGT-0	M46292	M	NPSAD-20201204-C2	2	MG	Adapt	Adapt_TMEM163
M46292-2-GGGAGTAGTACGCTTA-0	M46292	M	NPSAD-20201204-C2	2	MG	Homeo	Homeo_PICALM
M46292-2-GGGCGTTTCGAACTCA-0	M46292	M	NPSAD-20201204-C2	2	MG	Homeo	Homeo_PICALM
M46292-2-GGGTATTGTCTAACGT-0	M46292	M	NPSAD-20201204-C2	2	MG	ADAM	ADAM_GPNMB
M46292-2-GGTTCTCAGGAAAGTG-0	M46292	M	NPSAD-20201204-C2	2	MG	Adapt	Adapt_HIF1A
M46292-2-GGTTGTATCAACGAGG-0	M46292	M	NPSAD-20201204-C2	2	MG	Adapt	Adapt_TMEM163
M46292-2-GTAGAAACAATTGGTC-0	M46292	M	NPSAD-20201204-C2	2	MG	ADAM	ADAM_GPNMB
M46292-2-GTAGGTTCATGGAACG-0	M46292	M	NPSAD-20201204-C2	2	MG	Adapt	Adapt_HIF1A
M46292-2-GTGACGCAGAGGCTGT-0	M46292	M	NPSAD-20201204-C2	2	MG	Adapt	Adapt_HIST
M46292-2-GTGGAAGAGGGATGTC-0	M46292	M	NPSAD-20201204-C2	2	MG	Homeo	Homeo_PICALM
M46292-2-GTGGAAGCATCGAACT-0	M46292	M	NPSAD-20201204-C2	2	MG	ADAM	ADAM_GPNMB
M46292-2-GTTACCCAGCGAGTAC-0	M46292	M	NPSAD-20201204-C2	2	MG	Adapt	Adapt_HIF1A
M46292-2-GTTAGACCAAGTTCCA-0	M46292	M	NPSAD-20201204-C2	2	PVM	PVM	PVM_CD163
M46292-2-GTTGAACTCAGTGTCA-0	M46292	M	NPSAD-20201204-C2	2	MG	Adapt	Adapt_HIF1A
M46292-2-TAAGCACTCTAATTCC-0	M46292	M	NPSAD-20201204-C2	2	MG	Homeo	Homeo_PICALM
M46292-2-TAAGCACTCTATCACT-0	M46292	M	NPSAD-20201204-C2	2	MG	Homeo	Homeo_PICALM
M46292-2-TAAGTCGTCCATTCGC-0	M46292	M	NPSAD-20201204-C2	2	MG	Homeo	Homeo_PICALM
M46292-2-TACATTCAGGTAGGCT-0	M46292	M	NPSAD-20201204-C2	2	MG	Homeo	Homeo_PICALM
M46292-2-TACCGAAAGCGCTGAA-0	M46292	M	NPSAD-20201204-C2	2	MG	Homeo	Homeo_PICALM
M46292-2-TACCGAAGTCAGTTTG-0	M46292	M	NPSAD-20201204-C2	2	MG	Adapt	Adapt_HIF1A
M46292-2-TACCGGGTCAGTGATC-0	M46292	M	NPSAD-20201204-C2	2	MG	ADAM	ADAM_GPNMB
M46292-2-TACCGGGTCGAGAATA-0	M46292	M	NPSAD-20201204-C2	2	PVM	PVM	PVM_CD163
M46292-2-TACCTCGCACTGATTG-0	M46292	M	NPSAD-20201204-C2	2	MG	Homeo	Homeo_PICALM
M46292-2-TACCTCGTCGTCGATA-0	M46292	M	NPSAD-20201204-C2	2	MG	Adapt	Adapt_HIF1A
M46292-2-TACCTGCAGCAGCACA-0	M46292	M	NPSAD-20201204-C2	2	MG	Adapt	Adapt_IFI44L
M46292-2-TACGCTCTCACCCTGT-0	M46292	M	NPSAD-20201204-C2	2	PVM	PVM	PVM_CD163
M46292-2-TACGTCCAGTCGCCAC-0	M46292	M	NPSAD-20201204-C2	2	MG	Adapt	Adapt_HIF1A
M46292-2-TACTTGTTCGTAACAC-0	M46292	M	NPSAD-20201204-C2	2	MG	Adapt	Adapt_HIF1A
M46292-2-TATGTTCCATGTCAGT-0	M46292	M	NPSAD-20201204-C2	2	MG	Adapt	Adapt_HIF1A
M46292-2-TCAAGCAAGAATTCAG-0	M46292	M	NPSAD-20201204-C2	2	MG	Homeo	Homeo_PICALM
M46292-2-TCAAGTGGTGACGCCT-0	M46292	M	NPSAD-20201204-C2	2	MG	Adapt	Adapt_HIF1A
M46292-2-TCAATCTCAGACCATT-0	M46292	M	NPSAD-20201204-C2	2	MG	Homeo	Homeo_PICALM
M46292-2-TCATCATAGCTTAAGA-0	M46292	M	NPSAD-20201204-C2	2	PVM	PVM	PVM_CD163
M46292-2-TCATCCGGTATTCCGA-0	M46292	M	NPSAD-20201204-C2	2	PVM	PVM	PVM_CD163
M46292-2-TCATCCGGTTACGCCG-0	M46292	M	NPSAD-20201204-C2	2	MG	Adapt	Adapt_IFI44L
M46292-2-TCATTACGTCACCACG-0	M46292	M	NPSAD-20201204-C2	2	MG	Homeo	Homeo_FRMD4A
M46292-2-TCATTTGTCCCTCTCC-0	M46292	M	NPSAD-20201204-C2	2	MG	Homeo	Homeo_PICALM
M46292-2-TCCACCAGTCGTTGCG-0	M46292	M	NPSAD-20201204-C2	2	MG	Homeo	Homeo_PICALM
M46292-2-TCCATGCTCTGATGGT-0	M46292	M	NPSAD-20201204-C2	2	MG	Homeo	Homeo_PICALM
M46292-2-TCCGATCAGTAAACAC-0	M46292	M	NPSAD-20201204-C2	2	MG	Homeo	Homeo_PICALM
M46292-2-TCTATACTCAAGGAGC-0	M46292	M	NPSAD-20201204-C2	2	MG	Adapt	Adapt_HIF1A
M46292-2-TCTGTCGTCATGCGGC-0	M46292	M	NPSAD-20201204-C2	2	MG	Adapt	Adapt_HIF1A
M46292-2-TGAACGTAGTGAGTGC-0	M46292	M	NPSAD-20201204-C2	2	MG	Homeo	Homeo_PICALM
M46292-2-TGACCCTAGCGGTAAC-0	M46292	M	NPSAD-20201204-C2	2	MG	Adapt	Adapt_HIF1A
M46292-2-TGCTGAATCAAGTTGC-0	M46292	M	NPSAD-20201204-C2	2	MG	Adapt	Adapt_HIF1A
M46292-2-TGTCCTGAGCCTGGAA-0	M46292	M	NPSAD-20201204-C2	2	MG	Homeo	Homeo_PICALM
M46292-2-TGTGAGTTCTATACGG-0	M46292	M	NPSAD-20201204-C2	2	MG	Homeo	Homeo_PICALM
M46292-2-TGTGCGGGTGACACAG-0	M46292	M	NPSAD-20201204-C2	2	MG	Adapt	Adapt_HIST
M46292-2-TGTGGCGCACGAAGAC-0	M46292	M	NPSAD-20201204-C2	2	MG	Adapt	Adapt_HIF1A
M46292-2-TTAGTCTGTACGTGAG-0	M46292	M	NPSAD-20201204-C2	2	MG	Homeo	Homeo_PICALM
M46292-2-TTCACGCCAACGTATC-0	M46292	M	NPSAD-20201204-C2	2	MG	Adapt	Adapt_HIF1A
M46292-2-TTCAGGAAGAGCCCAA-0	M46292	M	NPSAD-20201204-C2	2	PVM	PVM	PVM_CD163
M46292-2-TTCCACGCAACCCTAA-0	M46292	M	NPSAD-20201204-C2	2	MG	Homeo	Homeo_PICALM
M46292-2-TTCCGGTCATCCGAGC-0	M46292	M	NPSAD-20201204-C2	2	MG	Homeo	Homeo_PICALM
M46292-2-TTCCTCTTCGTCTAAG-0	M46292	M	NPSAD-20201204-C2	2	MG	Homeo	Homeo_PICALM
M46292-2-TTGCATTGTGCACAAG-0	M46292	M	NPSAD-20201204-C2	2	MG	Homeo	Homeo_PICALM
M46292-2-TTGCTGCAGTGCGCTC-0	M46292	M	NPSAD-20201204-C2	2	MG	Homeo	Homeo_PICALM
M46292-2-TTGGTTTCATACCAGT-0	M46292	M	NPSAD-20201204-C2	2	MG	Adapt	Adapt_TMEM163
M46292-2-TTGTTGTAGATGACCG-0	M46292	M	NPSAD-20201204-C2	2	MG	Homeo	Homeo_PICALM
M46292-2-TTTACCACAAGGTCTT-0	M46292	M	NPSAD-20201204-C2	2	MG	Homeo	Homeo_PICALM
M46292-2-TTTGATCCACGACGAA-0	M46292	M	NPSAD-20201204-C2	2	MG	Adapt	Adapt_IFI44L
M46292-2-TTTGGAGTCCTTCACG-0	M46292	M	NPSAD-20201204-C2	2	PVM	PVM	PVM_CD163
M46292-1-AAAGAACAGCCTGTGC-1	M46292	M	NPSAD-20201204-C1	1	MG	Adapt	Adapt_IFI44L
M46292-1-AACAAAGAGGGACAGG-1	M46292	M	NPSAD-20201204-C1	1	MG	Adapt	Adapt_HIST
M46292-1-AAGATAGCAATTTCGG-1	M46292	M	NPSAD-20201204-C1	1	MG	Adapt	Adapt_HIF1A
M46292-1-AAGTACCCATGATGCT-1	M46292	M	NPSAD-20201204-C1	1	MG	Adapt	Adapt_HIF1A
M46292-1-AATCGTGGTTCAAACC-1	M46292	M	NPSAD-20201204-C1	1	MG	Adapt	Adapt_IFI44L
M46292-1-ACCCAAACAACGCCCA-1	M46292	M	NPSAD-20201204-C1	1	PVM	PVM	PVM_CD163
M46292-1-ACCCAAACATCAGCAT-1	M46292	M	NPSAD-20201204-C1	1	PVM	PVM	PVM_CD163
M46292-1-ACCCTTGCACGCGTCA-1	M46292	M	NPSAD-20201204-C1	1	PVM	PVM	PVM_CD163
M46292-1-ACTATGGCAGTTTGGT-1	M46292	M	NPSAD-20201204-C1	1	MG	Homeo	Homeo_PICALM
M46292-1-ACTATTCTCGTGGACC-1	M46292	M	NPSAD-20201204-C1	1	MG	Homeo	Homeo_PICALM
M46292-1-ACTTATCTCAGGAGAC-1	M46292	M	NPSAD-20201204-C1	1	PVM	PVM	PVM_CD163
M46292-1-AGACTCATCAGTCAGT-1	M46292	M	NPSAD-20201204-C1	1	PVM	PVM	PVM_CD163
M46292-1-AGCATCACATCAGCAT-1	M46292	M	NPSAD-20201204-C1	1	PVM	PVM	PVM_CD163
M46292-1-AGCGTCGCACCTGCGA-1	M46292	M	NPSAD-20201204-C1	1	MG	Adapt	Adapt_IFI44L
M46292-1-AGGATCTAGTATGGCG-1	M46292	M	NPSAD-20201204-C1	1	MG	Homeo	Homeo_PICALM
M46292-1-AGGATCTGTGCTTCAA-1	M46292	M	NPSAD-20201204-C1	1	MG	Homeo	Homeo_PICALM
M46292-1-AGGCTGCCAAAGGCGT-1	M46292	M	NPSAD-20201204-C1	1	MG	Adapt	Adapt_HIF1A
M46292-1-AGGTCATGTAGTCGGA-1	M46292	M	NPSAD-20201204-C1	1	MG	Homeo	Homeo_PICALM
M46292-1-AGTTCCCAGAGCATTA-1	M46292	M	NPSAD-20201204-C1	1	MG	Homeo	Homeo_PICALM
M46292-1-ATCACGACACTTCTCG-1	M46292	M	NPSAD-20201204-C1	1	MG	Homeo	Homeo_PICALM
M46292-1-ATCCTATAGGTGTGAC-1	M46292	M	NPSAD-20201204-C1	1	MG	Homeo	Homeo_PICALM
M46292-1-ATCCTATTCACCTCTG-1	M46292	M	NPSAD-20201204-C1	1	MG	Adapt	Adapt_HIF1A
M46292-1-ATCGTCCTCCGCGAGT-1	M46292	M	NPSAD-20201204-C1	1	PVM	PVM	PVM_CD163
M46292-1-ATCGTGATCCACCTGT-1	M46292	M	NPSAD-20201204-C1	1	PVM	PVM	PVM_CD163
M46292-1-ATCTCTAAGGATTCCT-1	M46292	M	NPSAD-20201204-C1	1	MG	ADAM	ADAM_GPNMB
M46292-1-ATCTCTAAGTCACTCA-1	M46292	M	NPSAD-20201204-C1	1	MG	Homeo	Homeo_PICALM
M46292-1-ATGATCGCATCTAGAC-1	M46292	M	NPSAD-20201204-C1	1	PVM	PVM	PVM_CD163
M46292-1-ATTACCTCAGCTACTA-1	M46292	M	NPSAD-20201204-C1	1	PVM	PVM	PVM_CD163
M46292-1-ATTATCCAGGGTACGT-1	M46292	M	NPSAD-20201204-C1	1	PVM	PVM	PVM_CD163
M46292-1-ATTCATCCATGTAACC-1	M46292	M	NPSAD-20201204-C1	1	PVM	PVM	PVM_CD163
M46292-1-CAAGCTACAGTTGAAA-1	M46292	M	NPSAD-20201204-C1	1	MG	Adapt	Adapt_HIF1A
M46292-1-CAATACGCATGAGATA-1	M46292	M	NPSAD-20201204-C1	1	MG	Homeo	Homeo_PICALM
M46292-1-CACAGATTCGAAATCC-1	M46292	M	NPSAD-20201204-C1	1	MG	Homeo	Homeo_PICALM
M46292-1-CACGTGGTCTGGGAGA-1	M46292	M	NPSAD-20201204-C1	1	MG	Adapt	Adapt_HIST
M46292-1-CAGCAATTCTACTGCC-1	M46292	M	NPSAD-20201204-C1	1	MG	Adapt	Adapt_HIF1A
M46292-1-CATACTTCAATCCTTT-1	M46292	M	NPSAD-20201204-C1	1	MG	Adapt	Adapt_IFI44L
M46292-1-CATCAAGAGCTATCCA-1	M46292	M	NPSAD-20201204-C1	1	MG	Homeo	Homeo_PICALM
M46292-1-CATCCGTTCCCTCGTA-1	M46292	M	NPSAD-20201204-C1	1	MG	Homeo	Homeo_PICALM
M46292-1-CCCTCAAGTTTACGAC-1	M46292	M	NPSAD-20201204-C1	1	MG	Adapt	Adapt_HIF1A
M46292-1-CCGGTAGGTTCAAACC-1	M46292	M	NPSAD-20201204-C1	1	MG	Adapt	Adapt_HIF1A
M46292-1-CCGTGAGGTACGTGAG-1	M46292	M	NPSAD-20201204-C1	1	MG	ADAM	ADAM_GPNMB
M46292-1-CCGTTCACAATTGGTC-1	M46292	M	NPSAD-20201204-C1	1	MG	Adapt	Adapt_HIF1A
M46292-1-CCTCACAGTGTGTTTG-1	M46292	M	NPSAD-20201204-C1	1	MG	Adapt	Adapt_HIF1A
M46292-1-CCTCCTCAGGTAGTCG-1	M46292	M	NPSAD-20201204-C1	1	MG	Adapt	Adapt_HIF1A
M46292-1-CCTGTTGTCAATCTTC-1	M46292	M	NPSAD-20201204-C1	1	MG	Adapt	Adapt_HIF1A
M46292-1-CGAAGTTAGCCAAGTG-1	M46292	M	NPSAD-20201204-C1	1	MG	Adapt	Adapt_IFI44L
M46292-1-CGAGGAAGTAGTGATA-1	M46292	M	NPSAD-20201204-C1	1	PVM	PVM	PVM_CD163
M46292-1-CTAACCCAGAGGTGCT-1	M46292	M	NPSAD-20201204-C1	1	MG	Adapt	Adapt_IFI44L
M46292-1-CTAAGTGCAAATGGAT-1	M46292	M	NPSAD-20201204-C1	1	MG	Adapt	Adapt_HIF1A
M46292-1-CTAGACAGTACCTATG-1	M46292	M	NPSAD-20201204-C1	1	MG	Adapt	Adapt_HIF1A
M46292-1-CTCACTGGTTGGTGTT-1	M46292	M	NPSAD-20201204-C1	1	MG	Adapt	Adapt_HIF1A
M46292-1-CTGAGCGCATTCCTAT-1	M46292	M	NPSAD-20201204-C1	1	PVM	PVM	PVM_CD163
M46292-1-CTGCTCATCGGAATTC-1	M46292	M	NPSAD-20201204-C1	1	MG	Homeo	Homeo_PICALM
M46292-1-CTGTATTCACCGTGCA-1	M46292	M	NPSAD-20201204-C1	1	MG	Adapt	Adapt_IFI44L
M46292-1-CTTCAATGTTTGATCG-1	M46292	M	NPSAD-20201204-C1	1	MG	Adapt	Adapt_HIF1A
M46292-1-CTTCTAACACGTCATA-1	M46292	M	NPSAD-20201204-C1	1	MG	Adapt	Adapt_HIF1A
M46292-1-CTTCTCTGTACTTCCC-1	M46292	M	NPSAD-20201204-C1	1	MG	Homeo	Homeo_PICALM
M46292-1-GAAACCTGTTTGGCTA-1	M46292	M	NPSAD-20201204-C1	1	MG	Homeo	Homeo_PICALM
M46292-1-GACGCTGTCACGGGAA-1	M46292	M	NPSAD-20201204-C1	1	PVM	PVM	PVM_CD163
M46292-1-GACTATGAGAGGCTGT-1	M46292	M	NPSAD-20201204-C1	1	MG	Adapt	Adapt_HIF1A
M46292-1-GACTGATGTCTTACTT-1	M46292	M	NPSAD-20201204-C1	1	MG	Adapt	Adapt_HIF1A
M46292-1-GAGTCTACATGACTCA-1	M46292	M	NPSAD-20201204-C1	1	MG	ADAM	ADAM_GPNMB
M46292-1-GATGACTGTAGGAGTC-1	M46292	M	NPSAD-20201204-C1	1	MG	Adapt	Adapt_HIF1A
M46292-1-GATGCTAGTCTAGGCC-1	M46292	M	NPSAD-20201204-C1	1	MG	Homeo	Homeo_PICALM
M46292-1-GATGGAGAGTTTCGGT-1	M46292	M	NPSAD-20201204-C1	1	MG	Adapt	Adapt_HIF1A
M46292-1-GATGTTGAGTATCCTG-1	M46292	M	NPSAD-20201204-C1	1	MG	Homeo	Homeo_PICALM
M46292-1-GATTGGTTCGTTGTGA-1	M46292	M	NPSAD-20201204-C1	1	MG	ADAM	ADAM_GPNMB
M46292-1-GCACGTGCAGCTAACT-1	M46292	M	NPSAD-20201204-C1	1	MG	Adapt	Adapt_IFI44L
M46292-1-GCACTAAAGATGAATC-1	M46292	M	NPSAD-20201204-C1	1	MG	Homeo	Homeo_PICALM
M46292-1-GCATTAGTCGTGTTCC-1	M46292	M	NPSAD-20201204-C1	1	MG	Adapt	Adapt_HIF1A
M46292-1-GCCCAGATCTTTGGAG-1	M46292	M	NPSAD-20201204-C1	1	MG	Adapt	Adapt_HIST
M46292-1-GGAGATGCACGTATAC-1	M46292	M	NPSAD-20201204-C1	1	MG	Adapt	Adapt_IFI44L
M46292-1-GGATGTTGTGGCTCTG-1	M46292	M	NPSAD-20201204-C1	1	MG	Adapt	Adapt_IFI44L
M46292-1-GGGCCATAGTTGGGAC-1	M46292	M	NPSAD-20201204-C1	1	MG	Adapt	Adapt_HIF1A
M46292-1-GGGTTTACAAGAGATT-1	M46292	M	NPSAD-20201204-C1	1	MG	Homeo	Homeo_PICALM
M46292-1-GTAACCAGTCATAACC-1	M46292	M	NPSAD-20201204-C1	1	MG	Adapt	Adapt_IFI44L
M46292-1-GTAATGCTCCTACCGT-1	M46292	M	NPSAD-20201204-C1	1	PVM	PVM	PVM_CD163
M46292-1-GTAGCTAGTTGTTGAC-1	M46292	M	NPSAD-20201204-C1	1	MG	Adapt	Adapt_IFI44L
M46292-1-GTCATTTGTCCAGCCA-1	M46292	M	NPSAD-20201204-C1	1	MG	Adapt	Adapt_HIF1A
M46292-1-GTCTACCTCGTGGGTC-1	M46292	M	NPSAD-20201204-C1	1	PVM	PVM	PVM_CD163
M46292-1-GTCTCACTCTATGTGG-1	M46292	M	NPSAD-20201204-C1	1	PVM	PVM	PVM_CD163
M46292-1-GTGAGCCCATGACAAA-1	M46292	M	NPSAD-20201204-C1	1	MG	Homeo	Homeo_PICALM
M46292-1-GTGCTGGCATTGTCGA-1	M46292	M	NPSAD-20201204-C1	1	PVM	PVM	PVM_CD163
M46292-1-GTGTAACGTAAGATCA-1	M46292	M	NPSAD-20201204-C1	1	MG	Adapt	Adapt_HIF1A
M46292-1-GTTCATTAGCAAGGAA-1	M46292	M	NPSAD-20201204-C1	1	MG	Homeo	Homeo_PICALM
M46292-1-GTTGAACAGTCGTCTA-1	M46292	M	NPSAD-20201204-C1	1	MG	ADAM	ADAM_GPNMB
M46292-1-GTTGCTCCATGGAGAC-1	M46292	M	NPSAD-20201204-C1	1	MG	Homeo	Homeo_PICALM
M46292-1-GTTGTAGGTCAGACGA-1	M46292	M	NPSAD-20201204-C1	1	PVM	PVM	PVM_CD163
M46292-1-TACACCCCAGTGACCC-1	M46292	M	NPSAD-20201204-C1	1	PVM	PVM	PVM_CD163
M46292-1-TACGGGCGTCTCAAGT-1	M46292	M	NPSAD-20201204-C1	1	MG	Adapt	Adapt_HIF1A
M46292-1-TAGGGTTGTTTCGACA-1	M46292	M	NPSAD-20201204-C1	1	MG	Adapt	Adapt_HIST
M46292-1-TCAAGCAAGAAACACT-1	M46292	M	NPSAD-20201204-C1	1	MG	Homeo	Homeo_PICALM
M46292-1-TCAAGTGAGCAGAAAG-1	M46292	M	NPSAD-20201204-C1	1	PVM	PVM	PVM_CD163
M46292-1-TCACACCCAGGATCTT-1	M46292	M	NPSAD-20201204-C1	1	MG	Adapt	Adapt_HIF1A
M46292-1-TCAGCAAAGTCTGCAT-1	M46292	M	NPSAD-20201204-C1	1	PVM	PVM	PVM_CD163
M46292-1-TCAGGTAAGATCCTAC-1	M46292	M	NPSAD-20201204-C1	1	MG	Adapt	Adapt_HIF1A
M46292-1-TCAGTGATCGGAAACG-1	M46292	M	NPSAD-20201204-C1	1	MG	Adapt	Adapt_IFI44L
M46292-1-TCCATCGAGAGAGCAA-1	M46292	M	NPSAD-20201204-C1	1	MG	Adapt	Adapt_AIF1
M46292-1-TCCCAGTTCGCTGTTC-1	M46292	M	NPSAD-20201204-C1	1	MG	Homeo	Homeo_PICALM
M46292-1-TCCGAAAAGGGTTAAT-1	M46292	M	NPSAD-20201204-C1	1	MG	Homeo	Homeo_PICALM
M46292-1-TCGAACACACCAGACC-1	M46292	M	NPSAD-20201204-C1	1	MG	Homeo	Homeo_PICALM
M46292-1-TCGATTTAGGAGGTTC-1	M46292	M	NPSAD-20201204-C1	1	MG	Homeo	Homeo_FRMD4A
M46292-1-TCTACATAGGACATCG-1	M46292	M	NPSAD-20201204-C1	1	MG	Homeo	Homeo_PICALM
M46292-1-TCTTGCGAGAGTTGCG-1	M46292	M	NPSAD-20201204-C1	1	MG	Homeo	Homeo_PICALM
M46292-1-TCTTGCGAGTGGAATT-1	M46292	M	NPSAD-20201204-C1	1	MG	Homeo	Homeo_PICALM
M46292-1-TGAATCGGTCTCGGGT-1	M46292	M	NPSAD-20201204-C1	1	MG	Adapt	Adapt_IFI44L
M46292-1-TGCAGATCATTCGATG-1	M46292	M	NPSAD-20201204-C1	1	MG	Adapt	Adapt_HIF1A
M46292-1-TGCAGATTCCCAATAG-1	M46292	M	NPSAD-20201204-C1	1	PVM	PVM	PVM_CD163
M46292-1-TGCAGGCAGCTTGTTG-1	M46292	M	NPSAD-20201204-C1	1	MG	ADAM	ADAM_GPNMB
M46292-1-TGCAGTAAGGGCAATC-1	M46292	M	NPSAD-20201204-C1	1	MG	Homeo	Homeo_PICALM
M46292-1-TGCCGAGCATCCGGTG-1	M46292	M	NPSAD-20201204-C1	1	MG	Homeo	Homeo_FRMD4A
M46292-1-TGCGACGAGCACGATG-1	M46292	M	NPSAD-20201204-C1	1	MG	Adapt	Adapt_HIF1A
M46292-1-TGGATGTGTGGAACCA-1	M46292	M	NPSAD-20201204-C1	1	MG	Adapt	Adapt_AIF1
M46292-1-TGTAAGCAGAGTTGTA-1	M46292	M	NPSAD-20201204-C1	1	MG	Homeo	Homeo_PICALM
M46292-1-TGTGATGAGGGTGAAA-1	M46292	M	NPSAD-20201204-C1	1	MG	Homeo	Homeo_PICALM
M46292-1-TGTTCATCATTCACCC-1	M46292	M	NPSAD-20201204-C1	1	MG	Homeo	Homeo_PICALM
M46292-1-TTCAATCGTTACAGCT-1	M46292	M	NPSAD-20201204-C1	1	MG	Adapt	Adapt_IFI44L
M46292-1-TTCACCGCATCTGGGC-1	M46292	M	NPSAD-20201204-C1	1	MG	Adapt	Adapt_IFI44L
M46292-1-TTCATTGTCATGAGGG-1	M46292	M	NPSAD-20201204-C1	1	MG	Homeo	Homeo_PICALM
M46292-1-TTCGCTGCAGCCTTCT-1	M46292	M	NPSAD-20201204-C1	1	MG	Adapt	Adapt_AIF1
M46292-1-TTGACCCCAATAACGA-1	M46292	M	NPSAD-20201204-C1	1	PVM	PVM	PVM_CD163
M46292-1-TTGGGCGGTGGGCTCT-1	M46292	M	NPSAD-20201204-C1	1	MG	Homeo	Homeo_PICALM
M46292-1-TTTCATGCAACTGGTT-1	M46292	M	NPSAD-20201204-C1	1	MG	ADAM	ADAM_GPNMB
M46292-1-TTTCATGTCGATGCAT-1	M46292	M	NPSAD-20201204-C1	1	MG	Adapt	Adapt_TMEM163
M46292-1-TTTCCTCTCAACTGGT-1	M46292	M	NPSAD-20201204-C1	1	PVM	PVM	PVM_CD163
M46292-1-TTTGTTGAGCTCCACG-1	M46292	M	NPSAD-20201204-C1	1	MG	Adapt	Adapt_IFI44L
M46660-1-AAACCCACAATGACCT-0	M46660	M	NPSAD-20201124-A1	1	MG	Homeo	Homeo_FRMD4A
M46660-1-AAACGCTCAGCACAGA-0	M46660	M	NPSAD-20201124-A1	1	MG	Homeo	Homeo_FRMD4A
M46660-1-AAAGGATTCTCGTCGT-0	M46660	M	NPSAD-20201124-A1	1	MG	Adapt	Adapt_HIST
M46660-1-AAAGTGATCCACGAAT-0	M46660	M	NPSAD-20201124-A1	1	MG	Homeo	Homeo_FRMD4A
M46660-1-AACACACTCGCTACGG-0	M46660	M	NPSAD-20201124-A1	1	MG	Homeo	Homeo_PICALM
M46660-1-AACCAACGTTGTGTTG-0	M46660	M	NPSAD-20201124-A1	1	MG	Homeo	Homeo_PICALM
M46660-1-AAGCGTTCAGGACATG-0	M46660	M	NPSAD-20201124-A1	1	MG	Homeo	Homeo_FRMD4A
M46660-1-AAGTGAACATGCAGCC-0	M46660	M	NPSAD-20201124-A1	1	MG	Homeo	Homeo_FRMD4A
M46660-1-AAGTTCGGTCCCTGAG-0	M46660	M	NPSAD-20201124-A1	1	MG	Homeo	Homeo_FRMD4A
M46660-1-ACAGAAAAGCGATTCT-0	M46660	M	NPSAD-20201124-A1	1	MG	Homeo	Homeo_FRMD4A
M46660-1-ACATCGAGTAATCAAG-0	M46660	M	NPSAD-20201124-A1	1	MG	Homeo	Homeo_FRMD4A
M46660-1-ACATGCAAGCTGCCAC-0	M46660	M	NPSAD-20201124-A1	1	MG	Homeo	Homeo_FRMD4A
M46660-1-ACCATTTAGTTGCGAG-0	M46660	M	NPSAD-20201124-A1	1	MG	Prolif	Prolif_MKI67
M46660-1-ACCATTTCAAGAGGTC-0	M46660	M	NPSAD-20201124-A1	1	MG	Homeo	Homeo_FRMD4A
M46660-1-ACCCTTGCATCGCTAA-0	M46660	M	NPSAD-20201124-A1	1	MG	Homeo	Homeo_FRMD4A
M46660-1-ACGGGTCGTGCATGAG-0	M46660	M	NPSAD-20201124-A1	1	MG	Homeo	Homeo_FRMD4A
M46660-1-ACGTCCTTCACGACTA-0	M46660	M	NPSAD-20201124-A1	1	MG	Homeo	Homeo_FRMD4A
M46660-1-ACTATGGTCCGAGAAG-0	M46660	M	NPSAD-20201124-A1	1	MG	Homeo	Homeo_FRMD4A
M46660-1-ACTATTCCAGGAGACT-0	M46660	M	NPSAD-20201124-A1	1	MG	Homeo	Homeo_FRMD4A
M46660-1-ACTGTCCAGCCAGACA-0	M46660	M	NPSAD-20201124-A1	1	MG	Homeo	Homeo_PICALM
M46660-1-ACTTCCGAGACATCCT-0	M46660	M	NPSAD-20201124-A1	1	MG	Homeo	Homeo_FRMD4A
M46660-1-ACTTTGTTCGGTATGT-0	M46660	M	NPSAD-20201124-A1	1	MG	Homeo	Homeo_FRMD4A
M46660-1-AGACTCATCTATACGG-0	M46660	M	NPSAD-20201124-A1	1	MG	Homeo	Homeo_FRMD4A
M46660-1-AGAGAATGTTTGGGAG-0	M46660	M	NPSAD-20201124-A1	1	MG	Homeo	Homeo_FRMD4A
M46660-1-AGAGAGCAGAATCGCG-0	M46660	M	NPSAD-20201124-A1	1	MG	Homeo	Homeo_FRMD4A
M46660-1-AGATGAAGTTGTAGCT-0	M46660	M	NPSAD-20201124-A1	1	MG	Homeo	Homeo_FRMD4A
M46660-1-AGCATCAAGCCTGTCG-0	M46660	M	NPSAD-20201124-A1	1	MG	Homeo	Homeo_FRMD4A
M46660-1-AGCTTCCTCTTCTCAA-0	M46660	M	NPSAD-20201124-A1	1	MG	Homeo	Homeo_FRMD4A
M46660-1-AGGAATATCAAGGCTT-0	M46660	M	NPSAD-20201124-A1	1	MG	Homeo	Homeo_FRMD4A
M46660-1-AGGAGGTAGATGACAT-0	M46660	M	NPSAD-20201124-A1	1	MG	Homeo	Homeo_FRMD4A
M46660-1-AGGAGGTGTTGTTGCA-0	M46660	M	NPSAD-20201124-A1	1	MG	Homeo	Homeo_FRMD4A
M46660-1-AGGCATTGTGTGGTCC-0	M46660	M	NPSAD-20201124-A1	1	MG	Homeo	Homeo_FRMD4A
M46660-1-AGGCTGCAGCGCCCAT-0	M46660	M	NPSAD-20201124-A1	1	MG	Homeo	Homeo_FRMD4A
M46660-1-AGGGTGATCCCAGCGA-0	M46660	M	NPSAD-20201124-A1	1	MG	Homeo	Homeo_FRMD4A
M46660-1-AGGTCATGTGCCTGAC-0	M46660	M	NPSAD-20201124-A1	1	MG	Homeo	Homeo_FRMD4A
M46660-1-AGGTGTTTCATTCTTG-0	M46660	M	NPSAD-20201124-A1	1	MG	Homeo	Homeo_PICALM
M46660-1-AGGTTGTAGAAGCTGC-0	M46660	M	NPSAD-20201124-A1	1	MG	Homeo	Homeo_FRMD4A
M46660-1-AGTACCATCTACCAGA-0	M46660	M	NPSAD-20201124-A1	1	MG	Homeo	Homeo_FRMD4A
M46660-1-AGTACTGTCATTTCGT-0	M46660	M	NPSAD-20201124-A1	1	MG	Homeo	Homeo_FRMD4A
M46660-1-AGTTAGCCATACATCG-0	M46660	M	NPSAD-20201124-A1	1	MG	Homeo	Homeo_PICALM
M46660-1-ATCACAGGTTCCCACT-0	M46660	M	NPSAD-20201124-A1	1	MG	Homeo	Homeo_PICALM
M46660-1-ATCGCCTAGCTGAAAT-0	M46660	M	NPSAD-20201124-A1	1	MG	Homeo	Homeo_FRMD4A
M46660-1-ATCGGCGCAAAGCTCT-0	M46660	M	NPSAD-20201124-A1	1	MG	Homeo	Homeo_FRMD4A
M46660-1-ATCGTAGCACACTGGC-0	M46660	M	NPSAD-20201124-A1	1	MG	Homeo	Homeo_FRMD4A
M46660-1-ATCGTCCCATTGTGCA-0	M46660	M	NPSAD-20201124-A1	1	MG	Homeo	Homeo_PICALM
M46660-1-ATCTTCAGTTAGTCGT-0	M46660	M	NPSAD-20201124-A1	1	MG	Homeo	Homeo_FRMD4A
M46660-1-ATTCAGGTCTTACCAT-0	M46660	M	NPSAD-20201124-A1	1	MG	Homeo	Homeo_PICALM
M46660-1-ATTCCATCAACCGCTG-0	M46660	M	NPSAD-20201124-A1	1	MG	Homeo	Homeo_FRMD4A
M46660-1-ATTTCTGGTGCTATTG-0	M46660	M	NPSAD-20201124-A1	1	MG	Homeo	Homeo_PICALM
M46660-1-CAACAACCAAGTGGCA-0	M46660	M	NPSAD-20201124-A1	1	MG	Homeo	Homeo_FRMD4A
M46660-1-CAATACGTCCGCTTAC-0	M46660	M	NPSAD-20201124-A1	1	MG	Homeo	Homeo_PICALM
M46660-1-CACCAAAGTCGAGATG-0	M46660	M	NPSAD-20201124-A1	1	MG	Homeo	Homeo_PICALM
M46660-1-CACTGTCCAACACACT-0	M46660	M	NPSAD-20201124-A1	1	MG	Homeo	Homeo_FRMD4A
M46660-1-CATACCCTCAAAGGTA-0	M46660	M	NPSAD-20201124-A1	1	MG	Homeo	Homeo_FRMD4A
M46660-1-CATCCACAGAAACTGT-0	M46660	M	NPSAD-20201124-A1	1	MG	Homeo	Homeo_PICALM
M46660-1-CATCGGGTCTTCTCAA-0	M46660	M	NPSAD-20201124-A1	1	MG	Homeo	Homeo_FRMD4A
M46660-1-CATTCCGAGCCTCTGG-0	M46660	M	NPSAD-20201124-A1	1	MG	Homeo	Homeo_PICALM
M46660-1-CCGAACGCAGTAACCT-0	M46660	M	NPSAD-20201124-A1	1	MG	Adapt	Adapt_AIF1
M46660-1-CCGAACGTCACTGATG-0	M46660	M	NPSAD-20201124-A1	1	MG	Homeo	Homeo_FRMD4A
M46660-1-CCTCAACAGTTGCTCA-0	M46660	M	NPSAD-20201124-A1	1	MG	Homeo	Homeo_FRMD4A
M46660-1-CCTCAACTCTGTGTGA-0	M46660	M	NPSAD-20201124-A1	1	MG	Homeo	Homeo_FRMD4A
M46660-1-CCTCAGTCAAGTCCAT-0	M46660	M	NPSAD-20201124-A1	1	MG	Homeo	Homeo_PICALM
M46660-1-CCTCCAACAATACCTG-0	M46660	M	NPSAD-20201124-A1	1	MG	Homeo	Homeo_FRMD4A
M46660-1-CCTCTCCAGCAAGTCG-0	M46660	M	NPSAD-20201124-A1	1	MG	Homeo	Homeo_FRMD4A
M46660-1-CCTCTCCGTCGGCCTA-0	M46660	M	NPSAD-20201124-A1	1	MG	Homeo	Homeo_FRMD4A
M46660-1-CGATGGCCAGGTACGA-0	M46660	M	NPSAD-20201124-A1	1	MG	Homeo	Homeo_FRMD4A
M46660-1-CGCGTGATCGCTTGAA-0	M46660	M	NPSAD-20201124-A1	1	MG	Homeo	Homeo_FRMD4A
M46660-1-CGGAACCCAAGAGCTG-0	M46660	M	NPSAD-20201124-A1	1	MG	Homeo	Homeo_FRMD4A
M46660-1-CGGCAGTTCCATCCGT-0	M46660	M	NPSAD-20201124-A1	1	MG	Homeo	Homeo_PICALM
M46660-1-CGGCAGTTCCGTCACT-0	M46660	M	NPSAD-20201124-A1	1	MG	Homeo	Homeo_FRMD4A
M46660-1-CGGGACTCAAGTCGTT-0	M46660	M	NPSAD-20201124-A1	1	MG	Homeo	Homeo_FRMD4A
M46660-1-CGTTCTGCAAATAAGC-0	M46660	M	NPSAD-20201124-A1	1	MG	Adapt	Adapt_HIST
M46660-1-CTAACCCTCCCTCTAG-0	M46660	M	NPSAD-20201124-A1	1	MG	ADAM	ADAM_GPNMB
M46660-1-CTACAGACACAAATAG-0	M46660	M	NPSAD-20201124-A1	1	MG	Homeo	Homeo_FRMD4A
M46660-1-CTACCCACAAGCTCTA-0	M46660	M	NPSAD-20201124-A1	1	MG	Homeo	Homeo_FRMD4A
M46660-1-CTACTATGTGATTGGG-0	M46660	M	NPSAD-20201124-A1	1	MG	Adapt	Adapt_HIST
M46660-1-CTGCCTATCATTTCGT-0	M46660	M	NPSAD-20201124-A1	1	MG	Homeo	Homeo_FRMD4A
M46660-1-CTGCTCAGTGATGGCA-0	M46660	M	NPSAD-20201124-A1	1	MG	Homeo	Homeo_FRMD4A
M46660-1-CTGGACGCACGGCCAT-0	M46660	M	NPSAD-20201124-A1	1	MG	Homeo	Homeo_FRMD4A
M46660-1-CTGTAGATCCGAGATT-0	M46660	M	NPSAD-20201124-A1	1	MG	Homeo	Homeo_PICALM
M46660-1-CTGTCGTCATGTCGTA-0	M46660	M	NPSAD-20201124-A1	1	MG	Homeo	Homeo_FRMD4A
M46660-1-CTTCTCTTCATTACCT-0	M46660	M	NPSAD-20201124-A1	1	MG	Homeo	Homeo_FRMD4A
M46660-1-GAATCACCAAATGAGT-0	M46660	M	NPSAD-20201124-A1	1	MG	Homeo	Homeo_FRMD4A
M46660-1-GACCCAGGTGCCGTTG-0	M46660	M	NPSAD-20201124-A1	1	MG	Homeo	Homeo_FRMD4A
M46660-1-GACTCTCTCACCGGGT-0	M46660	M	NPSAD-20201124-A1	1	MG	Homeo	Homeo_FRMD4A
M46660-1-GAGACTTGTATCAAGA-0	M46660	M	NPSAD-20201124-A1	1	MG	Homeo	Homeo_FRMD4A
M46660-1-GAGGCAATCCACCTCA-0	M46660	M	NPSAD-20201124-A1	1	MG	Homeo	Homeo_FRMD4A
M46660-1-GATGTTGCAGGCATGA-0	M46660	M	NPSAD-20201124-A1	1	MG	Homeo	Homeo_PICALM
M46660-1-GATTCTTCACAGTATC-0	M46660	M	NPSAD-20201124-A1	1	MG	Homeo	Homeo_FRMD4A
M46660-1-GCATCGGAGCTACAAA-0	M46660	M	NPSAD-20201124-A1	1	MG	Homeo	Homeo_FRMD4A
M46660-1-GCATTAGGTGAATATG-0	M46660	M	NPSAD-20201124-A1	1	MG	Homeo	Homeo_FRMD4A
M46660-1-GCCAACGCACGTGTGC-0	M46660	M	NPSAD-20201124-A1	1	MG	Homeo	Homeo_FRMD4A
M46660-1-GCGAGAAGTACAGTAA-0	M46660	M	NPSAD-20201124-A1	1	MG	Homeo	Homeo_FRMD4A
M46660-1-GCGAGAAGTCATTGCA-0	M46660	M	NPSAD-20201124-A1	1	MG	Homeo	Homeo_FRMD4A
M46660-1-GCGGAAAAGAGGTTTA-0	M46660	M	NPSAD-20201124-A1	1	MG	Homeo	Homeo_FRMD4A
M46660-1-GCGGAAATCAACGTGT-0	M46660	M	NPSAD-20201124-A1	1	MG	Homeo	Homeo_PICALM
M46660-1-GCTACAAGTCAACGCC-0	M46660	M	NPSAD-20201124-A1	1	MG	Homeo	Homeo_FRMD4A
M46660-1-GCTGCAGCAAGGTCTT-0	M46660	M	NPSAD-20201124-A1	1	MG	Homeo	Homeo_FRMD4A
M46660-1-GCTGGGTGTCTGTAAC-0	M46660	M	NPSAD-20201124-A1	1	MG	Homeo	Homeo_FRMD4A
M46660-1-GCTTGGGAGTAAGACT-0	M46660	M	NPSAD-20201124-A1	1	MG	Homeo	Homeo_FRMD4A
M46660-1-GGAAGTGTCAGAGCAG-0	M46660	M	NPSAD-20201124-A1	1	MG	Homeo	Homeo_FRMD4A
M46660-1-GGAGAACTCCGCACGA-0	M46660	M	NPSAD-20201124-A1	1	MG	Homeo	Homeo_FRMD4A
M46660-1-GGATCTACACAGTCAT-0	M46660	M	NPSAD-20201124-A1	1	MG	Homeo	Homeo_FRMD4A
M46660-1-GGCTTTCTCTCTGCCA-0	M46660	M	NPSAD-20201124-A1	1	MG	Homeo	Homeo_FRMD4A
M46660-1-GGGCGTTTCACCTTGC-0	M46660	M	NPSAD-20201124-A1	1	MG	Homeo	Homeo_FRMD4A
M46660-1-GGTAACTTCATAGCAC-0	M46660	M	NPSAD-20201124-A1	1	MG	Homeo	Homeo_FRMD4A
M46660-1-GGTGAAGGTCCAGGTC-0	M46660	M	NPSAD-20201124-A1	1	MG	Homeo	Homeo_FRMD4A
M46660-1-GGTGGCTGTTGTCAGT-0	M46660	M	NPSAD-20201124-A1	1	PVM	PVM	PVM_CD163
M46660-1-GGTTAACTCGCCTAGG-0	M46660	M	NPSAD-20201124-A1	1	MG	Homeo	Homeo_FRMD4A
M46660-1-GGTTGTAAGCTATCCA-0	M46660	M	NPSAD-20201124-A1	1	MG	Homeo	Homeo_FRMD4A
M46660-1-GTAATCGGTCCGCAGT-0	M46660	M	NPSAD-20201124-A1	1	MG	Homeo	Homeo_FRMD4A
M46660-1-GTAATCGTCTGGGATT-0	M46660	M	NPSAD-20201124-A1	1	MG	Homeo	Homeo_FRMD4A
M46660-1-GTACAGTAGAAGGGAT-0	M46660	M	NPSAD-20201124-A1	1	MG	Homeo	Homeo_FRMD4A
M46660-1-GTACAGTGTAAGGCCA-0	M46660	M	NPSAD-20201124-A1	1	MG	Homeo	Homeo_FRMD4A
M46660-1-GTAGATCGTGACTGAG-0	M46660	M	NPSAD-20201124-A1	1	MG	Homeo	Homeo_FRMD4A
M46660-1-GTCAAGTTCATCCTGC-0	M46660	M	NPSAD-20201124-A1	1	MG	Adapt	Adapt_HIST
M46660-1-GTCATCCTCGTTCCCA-0	M46660	M	NPSAD-20201124-A1	1	MG	Homeo	Homeo_FRMD4A
M46660-1-GTCCTCAAGGTTACAA-0	M46660	M	NPSAD-20201124-A1	1	MG	Homeo	Homeo_FRMD4A
M46660-1-GTCGAATAGGGTAGCT-0	M46660	M	NPSAD-20201124-A1	1	MG	Homeo	Homeo_FRMD4A
M46660-1-GTCGCGACACTTCAAG-0	M46660	M	NPSAD-20201124-A1	1	MG	Homeo	Homeo_FRMD4A
M46660-1-GTCGTAACAGAGTCAG-0	M46660	M	NPSAD-20201124-A1	1	MG	Adapt	Adapt_CCL3
M46660-1-GTGACGCGTAGGCAAC-0	M46660	M	NPSAD-20201124-A1	1	MG	Homeo	Homeo_FRMD4A
M46660-1-GTGAGCCCAGGACAGT-0	M46660	M	NPSAD-20201124-A1	1	MG	Homeo	Homeo_FRMD4A
M46660-1-GTGATGTCAACGTAAA-0	M46660	M	NPSAD-20201124-A1	1	MG	Homeo	Homeo_PICALM
M46660-1-GTGCTGGAGTGTACCT-0	M46660	M	NPSAD-20201124-A1	1	MG	Homeo	Homeo_FRMD4A
M46660-1-GTGGAAGGTAACATAG-0	M46660	M	NPSAD-20201124-A1	1	MG	Adapt	Adapt_AIF1
M46660-1-GTGGCGTCAGTCGGAA-0	M46660	M	NPSAD-20201124-A1	1	MG	Homeo	Homeo_FRMD4A
M46660-1-GTTAGACAGACTTCGT-0	M46660	M	NPSAD-20201124-A1	1	MG	Homeo	Homeo_FRMD4A
M46660-1-GTTCTATTCTCATGCC-0	M46660	M	NPSAD-20201124-A1	1	MG	Homeo	Homeo_FRMD4A
M46660-1-TAACACGCACCCTTGT-0	M46660	M	NPSAD-20201124-A1	1	PVM	PVM	PVM_CD163
M46660-1-TAACGACCACGGCGTT-0	M46660	M	NPSAD-20201124-A1	1	MG	Homeo	Homeo_FRMD4A
M46660-1-TACAGGTGTACCTAGT-0	M46660	M	NPSAD-20201124-A1	1	MG	Homeo	Homeo_FRMD4A
M46660-1-TACTGCCGTTCTTCAT-0	M46660	M	NPSAD-20201124-A1	1	MG	Homeo	Homeo_FRMD4A
M46660-1-TAGAGTCAGCTATCTG-0	M46660	M	NPSAD-20201124-A1	1	MG	Homeo	Homeo_FRMD4A
M46660-1-TAGGAGGGTGTTCCTC-0	M46660	M	NPSAD-20201124-A1	1	PVM	PVM	PVM_CD163
M46660-1-TAGGTACCACTAGTAC-0	M46660	M	NPSAD-20201124-A1	1	MG	Adapt	Adapt_AIF1
M46660-1-TATCAGGAGGTCATCT-0	M46660	M	NPSAD-20201124-A1	1	MG	Homeo	Homeo_FRMD4A
M46660-1-TATGTTCCACTTCTCG-0	M46660	M	NPSAD-20201124-A1	1	MG	Homeo	Homeo_FRMD4A
M46660-1-TCACAAGTCACTGCTC-0	M46660	M	NPSAD-20201124-A1	1	MG	Homeo	Homeo_FRMD4A
M46660-1-TCACACCGTCGCAGTC-0	M46660	M	NPSAD-20201124-A1	1	MG	Homeo	Homeo_FRMD4A
M46660-1-TCACATTAGGTAGTCG-0	M46660	M	NPSAD-20201124-A1	1	MG	Homeo	Homeo_FRMD4A
M46660-1-TCACTCGCAAGTCGTT-0	M46660	M	NPSAD-20201124-A1	1	MG	Homeo	Homeo_FRMD4A
M46660-1-TCAGTCCTCTGGTGGC-0	M46660	M	NPSAD-20201124-A1	1	MG	Homeo	Homeo_FRMD4A
M46660-1-TCCATCGCATTGAAAG-0	M46660	M	NPSAD-20201124-A1	1	MG	Homeo	Homeo_FRMD4A
M46660-1-TCCGGGACATGGCACC-0	M46660	M	NPSAD-20201124-A1	1	MG	Homeo	Homeo_FRMD4A
M46660-1-TCCGGGAGTAACGTTC-0	M46660	M	NPSAD-20201124-A1	1	MG	Homeo	Homeo_FRMD4A
M46660-1-TCGGGTGTCTTTCCAA-0	M46660	M	NPSAD-20201124-A1	1	MG	Homeo	Homeo_PICALM
M46660-1-TCTACATTCGGTCTAA-0	M46660	M	NPSAD-20201124-A1	1	MG	ADAM	ADAM_GPNMB
M46660-1-TGACCCTTCCGCAGTG-0	M46660	M	NPSAD-20201124-A1	1	MG	Homeo	Homeo_FRMD4A
M46660-1-TGACTCCGTGACAGCA-0	M46660	M	NPSAD-20201124-A1	1	MG	Homeo	Homeo_FRMD4A
M46660-1-TGAGCATCATGAGGGT-0	M46660	M	NPSAD-20201124-A1	1	MG	Homeo	Homeo_PICALM
M46660-1-TGAGGGATCCATAGGT-0	M46660	M	NPSAD-20201124-A1	1	MG	Homeo	Homeo_FRMD4A
M46660-1-TGAGGTTTCAGCTCTC-0	M46660	M	NPSAD-20201124-A1	1	MG	Homeo	Homeo_FRMD4A
M46660-1-TGATCAGGTCAACACT-0	M46660	M	NPSAD-20201124-A1	1	MG	Homeo	Homeo_FRMD4A
M46660-1-TGATCTTAGCCTATTG-0	M46660	M	NPSAD-20201124-A1	1	MG	Adapt	Adapt_HIST
M46660-1-TGCACGGTCAGCAGAG-0	M46660	M	NPSAD-20201124-A1	1	MG	Homeo	Homeo_FRMD4A
M46660-1-TGCAGATAGATGAACT-0	M46660	M	NPSAD-20201124-A1	1	MG	Homeo	Homeo_PICALM
M46660-1-TGGTGATAGCGCTGCT-0	M46660	M	NPSAD-20201124-A1	1	MG	Homeo	Homeo_FRMD4A
M46660-1-TGTGGCGAGAGAATCT-0	M46660	M	NPSAD-20201124-A1	1	MG	Homeo	Homeo_FRMD4A
M46660-1-TTCAATCAGCTCTGTA-0	M46660	M	NPSAD-20201124-A1	1	MG	Homeo	Homeo_FRMD4A
M46660-1-TTCCGGTTCGAATGCT-0	M46660	M	NPSAD-20201124-A1	1	MG	Homeo	Homeo_FRMD4A
M46660-1-TTCGGTCTCAGTCAGT-0	M46660	M	NPSAD-20201124-A1	1	MG	Homeo	Homeo_FRMD4A
M46660-1-TTCTAGTGTCTCTCCA-0	M46660	M	NPSAD-20201124-A1	1	MG	Homeo	Homeo_PICALM
M46660-1-TTGAACGGTAATTAGG-0	M46660	M	NPSAD-20201124-A1	1	MG	Homeo	Homeo_FRMD4A
M46660-1-TTGACCCAGTTCACTG-0	M46660	M	NPSAD-20201124-A1	1	MG	Adapt	Adapt_HIST
M46660-1-TTGTTCACAGGCACTC-0	M46660	M	NPSAD-20201124-A1	1	MG	Homeo	Homeo_FRMD4A
M46660-1-TTTGTTGCAGCAGACA-0	M46660	M	NPSAD-20201124-A1	1	MG	Homeo	Homeo_PICALM
M46660-2-AAACCCAAGTGACACG-1	M46660	M	NPSAD-20201124-A2	2	MG	Homeo	Homeo_FRMD4A
M46660-2-AACAACCAGGGTGAGG-1	M46660	M	NPSAD-20201124-A2	2	MG	Homeo	Homeo_FRMD4A
M46660-2-AACAGGGGTTGCGGAA-1	M46660	M	NPSAD-20201124-A2	2	MG	Homeo	Homeo_FRMD4A
M46660-2-AACCAACGTAGTATAG-1	M46660	M	NPSAD-20201124-A2	2	MG	Homeo	Homeo_FRMD4A
M46660-2-AACCCAAAGATCGCCC-1	M46660	M	NPSAD-20201124-A2	2	MG	exAM	exAM_ERN1
M46660-2-AACGGGATCGGTGTAT-1	M46660	M	NPSAD-20201124-A2	2	MG	Homeo	Homeo_PICALM
M46660-2-AAGACAAGTGCAATAA-1	M46660	M	NPSAD-20201124-A2	2	MG	Homeo	Homeo_FRMD4A
M46660-2-AAGACTCTCAGTGTGT-1	M46660	M	NPSAD-20201124-A2	2	MG	Homeo	Homeo_FRMD4A
M46660-2-AATCGACAGCAGTAAT-1	M46660	M	NPSAD-20201124-A2	2	MG	Homeo	Homeo_PICALM
M46660-2-AATGCCAAGGGCCAAT-1	M46660	M	NPSAD-20201124-A2	2	MG	Homeo	Homeo_FRMD4A
M46660-2-AATTCCTAGCATCTTG-1	M46660	M	NPSAD-20201124-A2	2	MG	Homeo	Homeo_FRMD4A
M46660-2-ACAACCATCAACACCA-1	M46660	M	NPSAD-20201124-A2	2	MG	Homeo	Homeo_FRMD4A
M46660-2-ACATTTCAGGGATCGT-1	M46660	M	NPSAD-20201124-A2	2	MG	Adapt	Adapt_HIST
M46660-2-ACCACAAGTGCGAGTA-1	M46660	M	NPSAD-20201124-A2	2	MG	Homeo	Homeo_FRMD4A
M46660-2-ACGTAACTCATCACAG-1	M46660	M	NPSAD-20201124-A2	2	MG	Adapt	Adapt_HIST
M46660-2-ACGTCCTCAGACATCT-1	M46660	M	NPSAD-20201124-A2	2	MG	Homeo	Homeo_FRMD4A
M46660-2-ACGTTCCAGAATCCCT-1	M46660	M	NPSAD-20201124-A2	2	MG	Homeo	Homeo_FRMD4A
M46660-2-ACTATGGTCCCAGCGA-1	M46660	M	NPSAD-20201124-A2	2	MG	Homeo	Homeo_FRMD4A
M46660-2-ACTGCAAGTTTCTATC-1	M46660	M	NPSAD-20201124-A2	2	MG	Homeo	Homeo_FRMD4A
M46660-2-ACTGTGAGTAGGACTG-1	M46660	M	NPSAD-20201124-A2	2	MG	Homeo	Homeo_FRMD4A
M46660-2-ACTTTGTCAGCCTACG-1	M46660	M	NPSAD-20201124-A2	2	MG	Homeo	Homeo_FRMD4A
M46660-2-AGAGCCCGTTGCGAAG-1	M46660	M	NPSAD-20201124-A2	2	MG	Homeo	Homeo_FRMD4A
M46660-2-AGAGCCCTCGACTCCT-1	M46660	M	NPSAD-20201124-A2	2	MG	Homeo	Homeo_FRMD4A
M46660-2-AGATCGTCATCATTTC-1	M46660	M	NPSAD-20201124-A2	2	MG	Homeo	Homeo_FRMD4A
M46660-2-AGCCACGGTCCTCAGG-1	M46660	M	NPSAD-20201124-A2	2	MG	Homeo	Homeo_FRMD4A
M46660-2-AGCGCTGTCTCTTCAA-1	M46660	M	NPSAD-20201124-A2	2	MG	Homeo	Homeo_FRMD4A
M46660-2-AGCTCAAAGCGCCTCA-1	M46660	M	NPSAD-20201124-A2	2	MG	Homeo	Homeo_FRMD4A
M46660-2-AGTCAACTCCACCTGT-1	M46660	M	NPSAD-20201124-A2	2	MG	Homeo	Homeo_FRMD4A
M46660-2-ATCACGAAGCCACCGT-1	M46660	M	NPSAD-20201124-A2	2	MG	Homeo	Homeo_FRMD4A
M46660-2-ATCATTCAGGTGAGAA-1	M46660	M	NPSAD-20201124-A2	2	MG	Homeo	Homeo_FRMD4A
M46660-2-ATCCACCGTGGTTTGT-1	M46660	M	NPSAD-20201124-A2	2	MG	Homeo	Homeo_FRMD4A
M46660-2-ATCCCTGCAGTTGAAA-1	M46660	M	NPSAD-20201124-A2	2	MG	Homeo	Homeo_FRMD4A
M46660-2-ATTACCTCAACAAGTA-1	M46660	M	NPSAD-20201124-A2	2	MG	Homeo	Homeo_FRMD4A
M46660-2-ATTCATCCAACCGCCA-1	M46660	M	NPSAD-20201124-A2	2	MG	Homeo	Homeo_FRMD4A
M46660-2-CACAGGCTCCTATTTG-1	M46660	M	NPSAD-20201124-A2	2	MG	Homeo	Homeo_FRMD4A
M46660-2-CACATGATCTGCCTCA-1	M46660	M	NPSAD-20201124-A2	2	MG	Homeo	Homeo_FRMD4A
M46660-2-CAGCCAGCAAATTGCC-1	M46660	M	NPSAD-20201124-A2	2	MG	Homeo	Homeo_FRMD4A
M46660-2-CAGGCCAGTGGATTTC-1	M46660	M	NPSAD-20201124-A2	2	MG	Homeo	Homeo_FRMD4A
M46660-2-CATACAGCAAATGGCG-1	M46660	M	NPSAD-20201124-A2	2	MG	Homeo	Homeo_FRMD4A
M46660-2-CATCGCTGTGACGTCC-1	M46660	M	NPSAD-20201124-A2	2	MG	Homeo	Homeo_FRMD4A
M46660-2-CATGCGGAGCCTCAGC-1	M46660	M	NPSAD-20201124-A2	2	MG	Homeo	Homeo_PICALM
M46660-2-CCACGAGCATGCTGCG-1	M46660	M	NPSAD-20201124-A2	2	MG	Homeo	Homeo_FRMD4A
M46660-2-CCATCACTCGGTATGT-1	M46660	M	NPSAD-20201124-A2	2	MG	Homeo	Homeo_FRMD4A
M46660-2-CCCATTGAGTATGATG-1	M46660	M	NPSAD-20201124-A2	2	MG	Homeo	Homeo_FRMD4A
M46660-2-CCCTCAAAGGAACGCT-1	M46660	M	NPSAD-20201124-A2	2	MG	Homeo	Homeo_FRMD4A
M46660-2-CCGGTAGAGTGGTGGT-1	M46660	M	NPSAD-20201124-A2	2	MG	Homeo	Homeo_FRMD4A
M46660-2-CCGGTGACAATTGCGT-1	M46660	M	NPSAD-20201124-A2	2	MG	Homeo	Homeo_FRMD4A
M46660-2-CCTCCAATCCAATGCA-1	M46660	M	NPSAD-20201124-A2	2	MG	Homeo	Homeo_FRMD4A
M46660-2-CCTCCTCAGACCATAA-1	M46660	M	NPSAD-20201124-A2	2	MG	Homeo	Homeo_FRMD4A
M46660-2-CCTGCATCACCAGTAT-1	M46660	M	NPSAD-20201124-A2	2	MG	Homeo	Homeo_FRMD4A
M46660-2-CCTTCAGGTCAGACGA-1	M46660	M	NPSAD-20201124-A2	2	MG	Homeo	Homeo_FRMD4A
M46660-2-CGAAGGAGTTCTCACC-1	M46660	M	NPSAD-20201124-A2	2	MG	Homeo	Homeo_FRMD4A
M46660-2-CGAGGCTCATAATCGC-1	M46660	M	NPSAD-20201124-A2	2	MG	Homeo	Homeo_FRMD4A
M46660-2-CGGGACTAGTGGTGGT-1	M46660	M	NPSAD-20201124-A2	2	MG	Homeo	Homeo_FRMD4A
M46660-2-CGGGCATCAGCAAGAC-1	M46660	M	NPSAD-20201124-A2	2	MG	Homeo	Homeo_FRMD4A
M46660-2-CGGTCAGGTACAAAGT-1	M46660	M	NPSAD-20201124-A2	2	MG	Homeo	Homeo_FRMD4A
M46660-2-CGTAGTACATTCTCTA-1	M46660	M	NPSAD-20201124-A2	2	MG	Homeo	Homeo_FRMD4A
M46660-2-CGTTAGATCCATATGG-1	M46660	M	NPSAD-20201124-A2	2	MG	Homeo	Homeo_PICALM
M46660-2-CTAACTTAGTGGTTCT-1	M46660	M	NPSAD-20201124-A2	2	MG	Homeo	Homeo_FRMD4A
M46660-2-CTCATCGCATCGGAAG-1	M46660	M	NPSAD-20201124-A2	2	MG	Homeo	Homeo_FRMD4A
M46660-2-CTCCAACGTCAGACTT-1	M46660	M	NPSAD-20201124-A2	2	MG	Homeo	Homeo_FRMD4A
M46660-2-CTCCACAAGTCTACCA-1	M46660	M	NPSAD-20201124-A2	2	MG	Adapt	Adapt_HIST
M46660-2-CTCGAGGCATGATGCT-1	M46660	M	NPSAD-20201124-A2	2	MG	Homeo	Homeo_FRMD4A
M46660-2-CTCGAGGGTGGACAGT-1	M46660	M	NPSAD-20201124-A2	2	MG	Homeo	Homeo_PICALM
M46660-2-CTGGCAGAGGACAAGA-1	M46660	M	NPSAD-20201124-A2	2	MG	Homeo	Homeo_FRMD4A
M46660-2-CTGTACCAGCGCCTCA-1	M46660	M	NPSAD-20201124-A2	2	MG	Homeo	Homeo_FRMD4A
M46660-2-CTTAGGACACTACACA-1	M46660	M	NPSAD-20201124-A2	2	MG	Homeo	Homeo_PICALM
M46660-2-GAAGCCCCATTAAAGG-1	M46660	M	NPSAD-20201124-A2	2	MG	Homeo	Homeo_FRMD4A
M46660-2-GACCAATGTCGTCTCT-1	M46660	M	NPSAD-20201124-A2	2	MG	Homeo	Homeo_FRMD4A
M46660-2-GACCCAGTCCTATTTG-1	M46660	M	NPSAD-20201124-A2	2	MG	Homeo	Homeo_FRMD4A
M46660-2-GACTCAATCTTCGCTG-1	M46660	M	NPSAD-20201124-A2	2	MG	Homeo	Homeo_FRMD4A
M46660-2-GAGCTGCAGAGAGCGG-1	M46660	M	NPSAD-20201124-A2	2	MG	Homeo	Homeo_FRMD4A
M46660-2-GAGTGAGCAGCCCACA-1	M46660	M	NPSAD-20201124-A2	2	MG	Homeo	Homeo_FRMD4A
M46660-2-GATAGAAGTGTAGCAG-1	M46660	M	NPSAD-20201124-A2	2	MG	Adapt	Adapt_AIF1
M46660-2-GATAGCTGTGCCTACG-1	M46660	M	NPSAD-20201124-A2	2	MG	Homeo	Homeo_FRMD4A
M46660-2-GATCATGGTACTGACT-1	M46660	M	NPSAD-20201124-A2	2	MG	Homeo	Homeo_FRMD4A
M46660-2-GATGAGGGTGGTCTGC-1	M46660	M	NPSAD-20201124-A2	2	MG	Homeo	Homeo_FRMD4A
M46660-2-GATTTCTCACGACAGA-1	M46660	M	NPSAD-20201124-A2	2	MG	Homeo	Homeo_FRMD4A
M46660-2-GCAACCGAGGTGCAGT-1	M46660	M	NPSAD-20201124-A2	2	MG	Homeo	Homeo_FRMD4A
M46660-2-GCACATAGTCTCACGG-1	M46660	M	NPSAD-20201124-A2	2	MG	Homeo	Homeo_FRMD4A
M46660-2-GCACGTGAGGCCCGTT-1	M46660	M	NPSAD-20201124-A2	2	MG	Homeo	Homeo_PICALM
M46660-2-GCAGGCTGTACGTGTT-1	M46660	M	NPSAD-20201124-A2	2	MG	Homeo	Homeo_FRMD4A
M46660-2-GCCAGTGCAGGAATCG-1	M46660	M	NPSAD-20201124-A2	2	MG	Homeo	Homeo_FRMD4A
M46660-2-GCCAGTGGTTGAAGTA-1	M46660	M	NPSAD-20201124-A2	2	MG	Homeo	Homeo_PICALM
M46660-2-GCGGATCTCATTACCT-1	M46660	M	NPSAD-20201124-A2	2	MG	Homeo	Homeo_FRMD4A
M46660-2-GGACGTCTCGACGTCG-1	M46660	M	NPSAD-20201124-A2	2	MG	Homeo	Homeo_FRMD4A
M46660-2-GGAGGTAGTCAAAGTA-1	M46660	M	NPSAD-20201124-A2	2	MG	Homeo	Homeo_FRMD4A
M46660-2-GGCACGTTCTCGGTCT-1	M46660	M	NPSAD-20201124-A2	2	MG	Homeo	Homeo_FRMD4A
M46660-2-GGGCTACCATCGTTCC-1	M46660	M	NPSAD-20201124-A2	2	MG	Homeo	Homeo_FRMD4A
M46660-2-GGGCTACGTACACGCC-1	M46660	M	NPSAD-20201124-A2	2	MG	Homeo	Homeo_FRMD4A
M46660-2-GGGCTACTCAGAGTGG-1	M46660	M	NPSAD-20201124-A2	2	MG	Homeo	Homeo_FRMD4A
M46660-2-GGGTGAATCAGTGCGC-1	M46660	M	NPSAD-20201124-A2	2	MG	Homeo	Homeo_FRMD4A
M46660-2-GTAACCAAGGCGCTTC-1	M46660	M	NPSAD-20201124-A2	2	MG	Homeo	Homeo_FRMD4A
M46660-2-GTAATCGGTACCGCGT-1	M46660	M	NPSAD-20201124-A2	2	MG	Homeo	Homeo_FRMD4A
M46660-2-GTAATGCGTTGGAGAC-1	M46660	M	NPSAD-20201124-A2	2	MG	Homeo	Homeo_FRMD4A
M46660-2-GTACAACGTTTGCCGG-1	M46660	M	NPSAD-20201124-A2	2	MG	Homeo	Homeo_FRMD4A
M46660-2-GTACAGTCATCCAATG-1	M46660	M	NPSAD-20201124-A2	2	MG	Homeo	Homeo_PICALM
M46660-2-GTAGGAGAGATCGACG-1	M46660	M	NPSAD-20201124-A2	2	MG	Homeo	Homeo_FRMD4A
M46660-2-GTAGGAGAGTCACTAC-1	M46660	M	NPSAD-20201124-A2	2	MG	Homeo	Homeo_FRMD4A
M46660-2-GTAGTACGTACTGAGG-1	M46660	M	NPSAD-20201124-A2	2	MG	Homeo	Homeo_FRMD4A
M46660-2-GTCAGCGGTCCTGTTC-1	M46660	M	NPSAD-20201124-A2	2	MG	Adapt	Adapt_AIF1
M46660-2-GTCATCCCAAACGTGG-1	M46660	M	NPSAD-20201124-A2	2	MG	Homeo	Homeo_FRMD4A
M46660-2-GTCTACCAGTTACTCG-1	M46660	M	NPSAD-20201124-A2	2	MG	Homeo	Homeo_FRMD4A
M46660-2-GTGCGTGCACTGCATA-1	M46660	M	NPSAD-20201124-A2	2	MG	Homeo	Homeo_FRMD4A
M46660-2-GTGGGAAAGCTGTCCG-1	M46660	M	NPSAD-20201124-A2	2	MG	Homeo	Homeo_FRMD4A
M46660-2-GTGGTTACATAGACTC-1	M46660	M	NPSAD-20201124-A2	2	MG	Homeo	Homeo_PICALM
M46660-2-GTTACCCGTTGAGTCT-1	M46660	M	NPSAD-20201124-A2	2	MG	Homeo	Homeo_FRMD4A
M46660-2-GTTAGACCAACCCGCA-1	M46660	M	NPSAD-20201124-A2	2	MG	Homeo	Homeo_FRMD4A
M46660-2-GTTATGGCAATAGTAG-1	M46660	M	NPSAD-20201124-A2	2	MG	Adapt	Adapt_AIF1
M46660-2-GTTGCGGAGCGCCTAC-1	M46660	M	NPSAD-20201124-A2	2	MG	Homeo	Homeo_FRMD4A
M46660-2-GTTTACTTCTTACTGT-1	M46660	M	NPSAD-20201124-A2	2	MG	Homeo	Homeo_FRMD4A
M46660-2-TAAGCGTCATGGTGGA-1	M46660	M	NPSAD-20201124-A2	2	MG	Homeo	Homeo_PICALM
M46660-2-TAATTCCCAACAGCTT-1	M46660	M	NPSAD-20201124-A2	2	MG	Homeo	Homeo_FRMD4A
M46660-2-TACAACGTCGGCTGAC-1	M46660	M	NPSAD-20201124-A2	2	MG	Homeo	Homeo_FRMD4A
M46660-2-TACCCGTGTACCCAGC-1	M46660	M	NPSAD-20201124-A2	2	MG	Homeo	Homeo_FRMD4A
M46660-2-TACTGCCGTCGGCCTA-1	M46660	M	NPSAD-20201124-A2	2	MG	Homeo	Homeo_FRMD4A
M46660-2-TAGCACACAGCTCATA-1	M46660	M	NPSAD-20201124-A2	2	MG	Homeo	Homeo_FRMD4A
M46660-2-TAGGGTTGTTCGAACT-1	M46660	M	NPSAD-20201124-A2	2	MG	Homeo	Homeo_FRMD4A
M46660-2-TATACCTTCGCTGACG-1	M46660	M	NPSAD-20201124-A2	2	MG	Homeo	Homeo_PICALM
M46660-2-TATCTGTTCTTACCAT-1	M46660	M	NPSAD-20201124-A2	2	MG	Homeo	Homeo_FRMD4A
M46660-2-TCAAGCAAGCGTCTGC-1	M46660	M	NPSAD-20201124-A2	2	MG	Homeo	Homeo_FRMD4A
M46660-2-TCCACCAGTAGCTTAC-1	M46660	M	NPSAD-20201124-A2	2	MG	Homeo	Homeo_FRMD4A
M46660-2-TCCCAGTTCAGATTGC-1	M46660	M	NPSAD-20201124-A2	2	MG	Homeo	Homeo_FRMD4A
M46660-2-TCCGTGTTCCAACTGA-1	M46660	M	NPSAD-20201124-A2	2	MG	Homeo	Homeo_FRMD4A
M46660-2-TCCTCCCGTCCTGGGT-1	M46660	M	NPSAD-20201124-A2	2	MG	Homeo	Homeo_FRMD4A
M46660-2-TCCTTTCCAAGTGCAG-1	M46660	M	NPSAD-20201124-A2	2	MG	Homeo	Homeo_FRMD4A
M46660-2-TCGACCTAGGTTAAAC-1	M46660	M	NPSAD-20201124-A2	2	MG	Homeo	Homeo_FRMD4A
M46660-2-TCGGATAGTCGTCGGT-1	M46660	M	NPSAD-20201124-A2	2	MG	Homeo	Homeo_FRMD4A
M46660-2-TCTAACTTCCTCAGAA-1	M46660	M	NPSAD-20201124-A2	2	MG	Homeo	Homeo_FRMD4A
M46660-2-TCTCACGGTTCAAGTC-1	M46660	M	NPSAD-20201124-A2	2	MG	Homeo	Homeo_FRMD4A
M46660-2-TCTCCGACAACACGAG-1	M46660	M	NPSAD-20201124-A2	2	MG	Homeo	Homeo_FRMD4A
M46660-2-TCTGTCGAGGTAAGTT-1	M46660	M	NPSAD-20201124-A2	2	MG	Homeo	Homeo_FRMD4A
M46660-2-TGAATGCAGCAGGCAT-1	M46660	M	NPSAD-20201124-A2	2	MG	Homeo	Homeo_FRMD4A
M46660-2-TGCAGGCTCGGCTTGG-1	M46660	M	NPSAD-20201124-A2	2	MG	Homeo	Homeo_FRMD4A
M46660-2-TGCATCCTCCGTGGGT-1	M46660	M	NPSAD-20201124-A2	2	MG	Homeo	Homeo_FRMD4A
M46660-2-TGCTCGTAGCTGCCAC-1	M46660	M	NPSAD-20201124-A2	2	MG	Homeo	Homeo_FRMD4A
M46660-2-TGGCGTGCAGTAGATA-1	M46660	M	NPSAD-20201124-A2	2	MG	Homeo	Homeo_FRMD4A
M46660-2-TGGGCTGCACATTACG-1	M46660	M	NPSAD-20201124-A2	2	MG	Homeo	Homeo_FRMD4A
M46660-2-TGGTACATCGAGTACT-1	M46660	M	NPSAD-20201124-A2	2	MG	Homeo	Homeo_FRMD4A
M46660-2-TGGTAGTGTAAGATAC-1	M46660	M	NPSAD-20201124-A2	2	MG	Homeo	Homeo_PICALM
M46660-2-TGGTAGTGTTGCTCAA-1	M46660	M	NPSAD-20201124-A2	2	MG	Homeo	Homeo_FRMD4A
M46660-2-TGGTGATAGGGCATGT-1	M46660	M	NPSAD-20201124-A2	2	MG	Adapt	Adapt_HIST
M46660-2-TGTAACGGTTGGTACT-1	M46660	M	NPSAD-20201124-A2	2	MG	Homeo	Homeo_FRMD4A
M46660-2-TGTCAGACATACAGGG-1	M46660	M	NPSAD-20201124-A2	2	MG	Homeo	Homeo_FRMD4A
M46660-2-TGTCCCAAGAGGATGA-1	M46660	M	NPSAD-20201124-A2	2	MG	Homeo	Homeo_FRMD4A
M46660-2-TGTGTGACAGCGACCT-1	M46660	M	NPSAD-20201124-A2	2	MG	Homeo	Homeo_PICALM
M46660-2-TGTTCATCACACCTTC-1	M46660	M	NPSAD-20201124-A2	2	MG	Homeo	Homeo_FRMD4A
M46660-2-TGTTTGTTCTCGTCAC-1	M46660	M	NPSAD-20201124-A2	2	MG	Homeo	Homeo_FRMD4A
M46660-2-TTACAGGCACTTGTGA-1	M46660	M	NPSAD-20201124-A2	2	MG	Homeo	Homeo_PICALM
M46660-2-TTACCGCGTCAAGTTC-1	M46660	M	NPSAD-20201124-A2	2	MG	Homeo	Homeo_PICALM
M46660-2-TTACGCCTCTTAATCC-1	M46660	M	NPSAD-20201124-A2	2	MG	Homeo	Homeo_FRMD4A
M46660-2-TTATTGCAGTCAAGCG-1	M46660	M	NPSAD-20201124-A2	2	MG	Homeo	Homeo_FRMD4A
M46660-2-TTCACCGAGGCTGAAC-1	M46660	M	NPSAD-20201124-A2	2	MG	Homeo	Homeo_FRMD4A
M46660-2-TTCCAATCACTAAACC-1	M46660	M	NPSAD-20201124-A2	2	MG	Homeo	Homeo_FRMD4A
M46660-2-TTCGCTGCAAAGCACG-1	M46660	M	NPSAD-20201124-A2	2	MG	Homeo	Homeo_FRMD4A
M46660-2-TTCTGTAGTATGACAA-1	M46660	M	NPSAD-20201124-A2	2	MG	Homeo	Homeo_FRMD4A
M46660-2-TTGTGTTAGTCTGCGC-1	M46660	M	NPSAD-20201124-A2	2	MG	Adapt	Adapt_HIST
M46660-2-TTTCAGTTCCGTATAG-1	M46660	M	NPSAD-20201124-A2	2	MG	Homeo	Homeo_FRMD4A
M46660-2-TTTGATCCAACACGAG-1	M46660	M	NPSAD-20201124-A2	2	MG	Homeo	Homeo_FRMD4A
M46694-1-AAATGGATCGCCATAA-0	M46694	M	NPSAD-20210318-A1	1	MG	Homeo	Homeo_PICALM
M46694-1-AACGGGACACAATTCG-0	M46694	M	NPSAD-20210318-A1	1	MG	Adapt	Adapt_TMEM163
M46694-1-AAGAACAGTATGCTTG-0	M46694	M	NPSAD-20210318-A1	1	MG	Adapt	Adapt_AIF1
M46694-1-AAGTTCGGTGCATCTA-0	M46694	M	NPSAD-20210318-A1	1	PVM	PVM	PVM_CD163
M46694-1-ACAAAGAGTGGTTTGT-0	M46694	M	NPSAD-20210318-A1	1	PVM	PVM	PVM_CD163
M46694-1-ACATCCCCATCACAGT-0	M46694	M	NPSAD-20210318-A1	1	MG	Adapt	Adapt_HIST
M46694-1-ACATCGACATGGCCAC-0	M46694	M	NPSAD-20210318-A1	1	MG	Adapt	Adapt_HIST
M46694-1-ACCAAACGTACCGCGT-0	M46694	M	NPSAD-20210318-A1	1	MG	Homeo	Homeo_FRMD4A
M46694-1-ACTGTGATCAACCTCC-0	M46694	M	NPSAD-20210318-A1	1	PVM	PVM	PVM_CD163
M46694-1-ACTTTCATCCGTGTAA-0	M46694	M	NPSAD-20210318-A1	1	MG	Homeo	Homeo_PICALM
M46694-1-AGCCAGCTCATCTACT-0	M46694	M	NPSAD-20210318-A1	1	MG	Adapt	Adapt_AIF1
M46694-1-AGGAATAAGTACTGTC-0	M46694	M	NPSAD-20210318-A1	1	MG	Homeo	Homeo_PICALM
M46694-1-AGGAATAGTAGGCAAC-0	M46694	M	NPSAD-20210318-A1	1	MG	Homeo	Homeo_PICALM
M46694-1-AGGACGAAGCGTTACT-0	M46694	M	NPSAD-20210318-A1	1	MG	Homeo	Homeo_FRMD4A
M46694-1-AGGATCTGTTTGGCTA-0	M46694	M	NPSAD-20210318-A1	1	MG	Homeo	Homeo_PICALM
M46694-1-AGTTCCCCAGCTAACT-0	M46694	M	NPSAD-20210318-A1	1	PVM	PVM	PVM_CD163
M46694-1-AGTTCGACAGGTTCAT-0	M46694	M	NPSAD-20210318-A1	1	MG	Homeo	Homeo_PICALM
M46694-1-ATACCGACATCACAGT-0	M46694	M	NPSAD-20210318-A1	1	MG	Adapt	Adapt_AIF1
M46694-1-ATACCTTAGCTCTGTA-0	M46694	M	NPSAD-20210318-A1	1	MG	Adapt	Adapt_AIF1
M46694-1-ATCTTCAAGTAGACCG-0	M46694	M	NPSAD-20210318-A1	1	MG	Homeo	Homeo_PICALM
M46694-1-ATGAGTCCATCCTATT-0	M46694	M	NPSAD-20210318-A1	1	MG	Adapt	Adapt_AIF1
M46694-1-ATTACCTAGCTAGAAT-0	M46694	M	NPSAD-20210318-A1	1	MG	Adapt	Adapt_AIF1
M46694-1-ATTCCCGTCGTGGCTG-0	M46694	M	NPSAD-20210318-A1	1	MG	Adapt	Adapt_AIF1
M46694-1-ATTCTACGTACTTGTG-0	M46694	M	NPSAD-20210318-A1	1	PVM	PVM	PVM_CD163
M46694-1-ATTTACCAGACGATAT-0	M46694	M	NPSAD-20210318-A1	1	MG	Adapt	Adapt_AIF1
M46694-1-CACGAATAGATGTTGA-0	M46694	M	NPSAD-20210318-A1	1	MG	Homeo	Homeo_PICALM
M46694-1-CAGCAATTCTGCTTTA-0	M46694	M	NPSAD-20210318-A1	1	MG	Adapt	Adapt_TMEM163
M46694-1-CAGTTAGAGACGCCCT-0	M46694	M	NPSAD-20210318-A1	1	MG	Homeo	Homeo_PICALM
M46694-1-CCGATCTTCGAGCCAC-0	M46694	M	NPSAD-20210318-A1	1	MG	Homeo	Homeo_FRMD4A
M46694-1-CCGTAGGGTGAGTTTC-0	M46694	M	NPSAD-20210318-A1	1	MG	Homeo	Homeo_PICALM
M46694-1-CCTTTGGCAGCGGATA-0	M46694	M	NPSAD-20210318-A1	1	MG	Homeo	Homeo_PICALM
M46694-1-CGCATAAGTATGCTTG-0	M46694	M	NPSAD-20210318-A1	1	MG	Homeo	Homeo_PICALM
M46694-1-CGCGTGACATGAAGCG-0	M46694	M	NPSAD-20210318-A1	1	MG	Homeo	Homeo_PICALM
M46694-1-CGGGACTCAACACAGG-0	M46694	M	NPSAD-20210318-A1	1	MG	Adapt	Adapt_AIF1
M46694-1-CGGGCATCAAGGCGTA-0	M46694	M	NPSAD-20210318-A1	1	MG	Adapt	Adapt_AIF1
M46694-1-CGTCCATTCATGGGAG-0	M46694	M	NPSAD-20210318-A1	1	PVM	PVM	PVM_CD163
M46694-1-CTAACTTAGTGCACCC-0	M46694	M	NPSAD-20210318-A1	1	MG	Adapt	Adapt_TMEM163
M46694-1-CTACATTAGGTAGTCG-0	M46694	M	NPSAD-20210318-A1	1	MG	Prolif	Prolif_MKI67
M46694-1-CTACATTTCACTCGAA-0	M46694	M	NPSAD-20210318-A1	1	MG	Homeo	Homeo_PICALM
M46694-1-CTATCCGAGCTCTGTA-0	M46694	M	NPSAD-20210318-A1	1	MG	Homeo	Homeo_PICALM
M46694-1-CTCCTCCGTGAGATTA-0	M46694	M	NPSAD-20210318-A1	1	MG	Adapt	Adapt_AIF1
M46694-1-GACCCAGAGATCCCGC-0	M46694	M	NPSAD-20210318-A1	1	MG	Homeo	Homeo_PICALM
M46694-1-GACTTCCGTTAGGCCC-0	M46694	M	NPSAD-20210318-A1	1	MG	Homeo	Homeo_FRMD4A
M46694-1-GATCATGCACCTCTGT-0	M46694	M	NPSAD-20210318-A1	1	MG	Adapt	Adapt_AIF1
M46694-1-GATCCCTAGCGTCTCG-0	M46694	M	NPSAD-20210318-A1	1	MG	Homeo	Homeo_PICALM
M46694-1-GATGACTTCAGGCGAA-0	M46694	M	NPSAD-20210318-A1	1	MG	Homeo	Homeo_PICALM
M46694-1-GCACGTGCATTACGGT-0	M46694	M	NPSAD-20210318-A1	1	MG	Homeo	Homeo_PICALM
M46694-1-GCATTAGAGAAGCGCT-0	M46694	M	NPSAD-20210318-A1	1	MG	Homeo	Homeo_PICALM
M46694-1-GCCGATGAGATTACCC-0	M46694	M	NPSAD-20210318-A1	1	MG	Adapt	Adapt_HIST
M46694-1-GCCGTGAAGGTAATCA-0	M46694	M	NPSAD-20210318-A1	1	MG	Homeo	Homeo_PICALM
M46694-1-GGAACCCGTCGCACAC-0	M46694	M	NPSAD-20210318-A1	1	MG	ADAM	ADAM_GPNMB
M46694-1-GGCAGTCTCAAGCCAT-0	M46694	M	NPSAD-20210318-A1	1	MG	Homeo	Homeo_PICALM
M46694-1-GGTAACTTCACTACGA-0	M46694	M	NPSAD-20210318-A1	1	MG	Adapt	Adapt_AIF1
M46694-1-GGTCTGGGTGAGTGAC-0	M46694	M	NPSAD-20210318-A1	1	MG	Adapt	Adapt_TMEM163
M46694-1-GGTGAAGTCGCTCTCA-0	M46694	M	NPSAD-20210318-A1	1	MG	Homeo	Homeo_FRMD4A
M46694-1-GTAGCTAAGACTACCT-0	M46694	M	NPSAD-20210318-A1	1	MG	Adapt	Adapt_AIF1
M46694-1-GTAGGTTTCAAGATAG-0	M46694	M	NPSAD-20210318-A1	1	MG	Adapt	Adapt_AIF1
M46694-1-GTCGAATTCGAACCTA-0	M46694	M	NPSAD-20210318-A1	1	MG	Adapt	Adapt_AIF1
M46694-1-GTCGTAAAGTCACGAG-0	M46694	M	NPSAD-20210318-A1	1	MG	Adapt	Adapt_TMEM163
M46694-1-GTCGTAATCGACCTAA-0	M46694	M	NPSAD-20210318-A1	1	PVM	PVM	PVM_CD163
M46694-1-GTGGAAGAGAGCCCAA-0	M46694	M	NPSAD-20210318-A1	1	MG	Homeo	Homeo_PICALM
M46694-1-GTTACCCTCGACGAGA-0	M46694	M	NPSAD-20210318-A1	1	MG	Adapt	Adapt_HIST
M46694-1-TAAGCGTGTGGAACCA-0	M46694	M	NPSAD-20210318-A1	1	PVM	PVM	PVM_CD163
M46694-1-TAAGCGTTCTGGGAGA-0	M46694	M	NPSAD-20210318-A1	1	MG	Adapt	Adapt_HIST
M46694-1-TAATCTCAGAAACCCG-0	M46694	M	NPSAD-20210318-A1	1	MG	Homeo	Homeo_FRMD4A
M46694-1-TACCTGCGTTGTGCAT-0	M46694	M	NPSAD-20210318-A1	1	MG	Homeo	Homeo_PICALM
M46694-1-TACTTGTCAGGTACGA-0	M46694	M	NPSAD-20210318-A1	1	MG	Homeo	Homeo_FRMD4A
M46694-1-TAGGGTTCACAGTGAG-0	M46694	M	NPSAD-20210318-A1	1	MG	Homeo	Homeo_PICALM
M46694-1-TAGGTTGGTGTCTTAG-0	M46694	M	NPSAD-20210318-A1	1	MG	Homeo	Homeo_PICALM
M46694-1-TATCGCCCAACGACTT-0	M46694	M	NPSAD-20210318-A1	1	MG	Homeo	Homeo_PICALM
M46694-1-TATTGCTAGGAGTACC-0	M46694	M	NPSAD-20210318-A1	1	MG	Homeo	Homeo_PICALM
M46694-1-TATTTCGAGTAGTCTC-0	M46694	M	NPSAD-20210318-A1	1	MG	Homeo	Homeo_PICALM
M46694-1-TCATATCGTCTTCATT-0	M46694	M	NPSAD-20210318-A1	1	MG	Homeo	Homeo_PICALM
M46694-1-TCATGTTTCGCCACTT-0	M46694	M	NPSAD-20210318-A1	1	MG	Homeo	Homeo_PICALM
M46694-1-TCCTCTTCAATCGCAT-0	M46694	M	NPSAD-20210318-A1	1	MG	Adapt	Adapt_AIF1
M46694-1-TCCTGCAAGCGTTCAT-0	M46694	M	NPSAD-20210318-A1	1	MG	Adapt	Adapt_TMEM163
M46694-1-TCCTGCAGTCGCGGTT-0	M46694	M	NPSAD-20210318-A1	1	MG	Adapt	Adapt_AIF1
M46694-1-TCGAAGTTCTGAATCG-0	M46694	M	NPSAD-20210318-A1	1	MG	Homeo	Homeo_PICALM
M46694-1-TCTACCGGTATGCGGA-0	M46694	M	NPSAD-20210318-A1	1	MG	Homeo	Homeo_FRMD4A
M46694-1-TCTCACGGTACGTGTT-0	M46694	M	NPSAD-20210318-A1	1	MG	Adapt	Adapt_AIF1
M46694-1-TCTGTCGGTACTGCCG-0	M46694	M	NPSAD-20210318-A1	1	MG	Homeo	Homeo_PICALM
M46694-1-TGCTTGCTCAATCTTC-0	M46694	M	NPSAD-20210318-A1	1	MG	Adapt	Adapt_HIST
M46694-1-TGGAACTGTTGACTGT-0	M46694	M	NPSAD-20210318-A1	1	MG	Adapt	Adapt_HIST
M46694-1-TGGAGGAAGTGACCTT-0	M46694	M	NPSAD-20210318-A1	1	MG	Adapt	Adapt_IFI44L
M46694-1-TTACCGCAGTGCACAG-0	M46694	M	NPSAD-20210318-A1	1	MG	Adapt	Adapt_HIST
M46694-1-TTAGTCTAGGATACCG-0	M46694	M	NPSAD-20210318-A1	1	MG	Adapt	Adapt_TMEM163
M46694-1-TTCCGTGAGTCATCCA-0	M46694	M	NPSAD-20210318-A1	1	MG	Homeo	Homeo_FRMD4A
M46694-1-TTCGCTGGTGGGCTCT-0	M46694	M	NPSAD-20210318-A1	1	MG	Adapt	Adapt_HIST
M46694-1-TTCTAACTCCTGTTGC-0	M46694	M	NPSAD-20210318-A1	1	MG	Homeo	Homeo_PICALM
M46694-1-TTGCGTCAGCAGTACG-0	M46694	M	NPSAD-20210318-A1	1	MG	Homeo	Homeo_PICALM
M46694-1-TTGGATGAGCGACAGT-0	M46694	M	NPSAD-20210318-A1	1	PVM	PVM	PVM_CD163
M46694-1-TTGGGTATCGCGATCG-0	M46694	M	NPSAD-20210318-A1	1	MG	Adapt	Adapt_TMEM163
M46694-2-AACGGGAGTCAGACTT-1	M46694	M	NPSAD-20210318-A2	2	PVM	PVM	PVM_CD163
M46694-2-AACGTCACAAACACGG-1	M46694	M	NPSAD-20210318-A2	2	MG	Homeo	Homeo_PICALM
M46694-2-AAGCCATTCCCGTAAA-1	M46694	M	NPSAD-20210318-A2	2	MG	Homeo	Homeo_PICALM
M46694-2-AATAGAGAGCGTGAGT-1	M46694	M	NPSAD-20210318-A2	2	MG	Homeo	Homeo_FRMD4A
M46694-2-AATGACCTCTGCGAGC-1	M46694	M	NPSAD-20210318-A2	2	MG	Homeo	Homeo_PICALM
M46694-2-ACAGCCGTCTCCACTG-1	M46694	M	NPSAD-20210318-A2	2	MG	Homeo	Homeo_PICALM
M46694-2-ACATCCCAGTGATAGT-1	M46694	M	NPSAD-20210318-A2	2	MG	Adapt	Adapt_HIST
M46694-2-ACCAACAAGACAGTCG-1	M46694	M	NPSAD-20210318-A2	2	MG	Homeo	Homeo_PICALM
M46694-2-ACGATGTGTGTCATGT-1	M46694	M	NPSAD-20210318-A2	2	MG	Homeo	Homeo_PICALM
M46694-2-ACGGAAGGTCTCGACG-1	M46694	M	NPSAD-20210318-A2	2	MG	Adapt	Adapt_HIST
M46694-2-ACGGGTCTCGGCAGTC-1	M46694	M	NPSAD-20210318-A2	2	MG	Homeo	Homeo_PICALM
M46694-2-ACGGTCGCAGAGGCTA-1	M46694	M	NPSAD-20210318-A2	2	MG	Homeo	Homeo_FRMD4A
M46694-2-ACTATGGAGCGACATG-1	M46694	M	NPSAD-20210318-A2	2	MG	Adapt	Adapt_TMEM163
M46694-2-ACTTTGTTCATTGAGC-1	M46694	M	NPSAD-20210318-A2	2	MG	Homeo	Homeo_PICALM
M46694-2-AGACCCGCATAGGTTC-1	M46694	M	NPSAD-20210318-A2	2	MG	Homeo	Homeo_PICALM
M46694-2-AGCATCATCGAGTTGT-1	M46694	M	NPSAD-20210318-A2	2	MG	Homeo	Homeo_FRMD4A
M46694-2-AGCCAATCAGACCTGC-1	M46694	M	NPSAD-20210318-A2	2	MG	Homeo	Homeo_PICALM
M46694-2-AGCGCTGCAGAGGACT-1	M46694	M	NPSAD-20210318-A2	2	MG	Prolif	Prolif_MKI67
M46694-2-AGGAATAAGACGCCCT-1	M46694	M	NPSAD-20210318-A2	2	MG	Homeo	Homeo_PICALM
M46694-2-AGGTAGGAGACTCTAC-1	M46694	M	NPSAD-20210318-A2	2	MG	Homeo	Homeo_PICALM
M46694-2-AGGTTACTCCTGATAG-1	M46694	M	NPSAD-20210318-A2	2	MG	Adapt	Adapt_HIST
M46694-2-AGTCAACTCTGTGTGA-1	M46694	M	NPSAD-20210318-A2	2	MG	Adapt	Adapt_TMEM163
M46694-2-ATCAGGTTCCCGTTGT-1	M46694	M	NPSAD-20210318-A2	2	MG	Homeo	Homeo_FRMD4A
M46694-2-ATGATCGTCTAGTACG-1	M46694	M	NPSAD-20210318-A2	2	MG	Homeo	Homeo_PICALM
M46694-2-CAAGCTAAGAGTCTTC-1	M46694	M	NPSAD-20210318-A2	2	MG	Homeo	Homeo_PICALM
M46694-2-CACGTTCAGGGCAACT-1	M46694	M	NPSAD-20210318-A2	2	MG	Homeo	Homeo_PICALM
M46694-2-CAGATACGTACTCCCT-1	M46694	M	NPSAD-20210318-A2	2	MG	Homeo	Homeo_PICALM
M46694-2-CAGTGCGTCGCATTGA-1	M46694	M	NPSAD-20210318-A2	2	MG	Adapt	Adapt_TMEM163
M46694-2-CAGTTAGAGAGGATGA-1	M46694	M	NPSAD-20210318-A2	2	MG	Adapt	Adapt_HIST
M46694-2-CATACTTAGGCACTCC-1	M46694	M	NPSAD-20210318-A2	2	MG	Adapt	Adapt_HIST
M46694-2-CATGCTCTCCTACGAA-1	M46694	M	NPSAD-20210318-A2	2	MG	Homeo	Homeo_PICALM
M46694-2-CATGGTAAGCTACGTT-1	M46694	M	NPSAD-20210318-A2	2	MG	Adapt	Adapt_HIST
M46694-2-CATTCATCAGGCATGA-1	M46694	M	NPSAD-20210318-A2	2	MG	Homeo	Homeo_PICALM
M46694-2-CATTGCCTCAACTGGT-1	M46694	M	NPSAD-20210318-A2	2	MG	Homeo	Homeo_FRMD4A
M46694-2-CCAAGCGTCTCTGAGA-1	M46694	M	NPSAD-20210318-A2	2	MG	Adapt	Adapt_AIF1
M46694-2-CCCTCTCCAGGGAATC-1	M46694	M	NPSAD-20210318-A2	2	MG	Homeo	Homeo_PICALM
M46694-2-CCGGGTATCTCTCGCA-1	M46694	M	NPSAD-20210318-A2	2	PVM	PVM	PVM_CD163
M46694-2-CCGGTAGTCCCGTGTT-1	M46694	M	NPSAD-20210318-A2	2	MG	Homeo	Homeo_FRMD4A
M46694-2-CCGGTGAGTCTGCATA-1	M46694	M	NPSAD-20210318-A2	2	MG	Adapt	Adapt_HIST
M46694-2-CCGTAGGGTGCAGTGA-1	M46694	M	NPSAD-20210318-A2	2	MG	Adapt	Adapt_IFI44L
M46694-2-CCTAAGACATGCGGTC-1	M46694	M	NPSAD-20210318-A2	2	MG	Adapt	Adapt_HIST
M46694-2-CCTATCGAGCTAGCCC-1	M46694	M	NPSAD-20210318-A2	2	MG	Homeo	Homeo_PICALM
M46694-2-CGAAGGACACCTGATA-1	M46694	M	NPSAD-20210318-A2	2	MG	Homeo	Homeo_PICALM
M46694-2-CGAGTGCCAAGAGGTC-1	M46694	M	NPSAD-20210318-A2	2	MG	Homeo	Homeo_PICALM
M46694-2-CGATCGGGTGGCACTC-1	M46694	M	NPSAD-20210318-A2	2	MG	Adapt	Adapt_HIST
M46694-2-CGCCAGACAGCGGATA-1	M46694	M	NPSAD-20210318-A2	2	MG	ADAM	ADAM_GPNMB
M46694-2-CGGAACCGTAGATTGA-1	M46694	M	NPSAD-20210318-A2	2	MG	Adapt	Adapt_AIF1
M46694-2-CGGCAGTAGCCATGCC-1	M46694	M	NPSAD-20210318-A2	2	MG	ADAM	ADAM_GPNMB
M46694-2-CGGGTCAGTAAGATAC-1	M46694	M	NPSAD-20210318-A2	2	MG	Homeo	Homeo_PICALM
M46694-2-CGTAAGTAGGTACAAT-1	M46694	M	NPSAD-20210318-A2	2	PVM	PVM	PVM_CD163
M46694-2-CTAACTTTCCTTTAGT-1	M46694	M	NPSAD-20210318-A2	2	MG	Homeo	Homeo_PICALM
M46694-2-CTAAGTGTCAACCTCC-1	M46694	M	NPSAD-20210318-A2	2	PVM	PVM	PVM_CD163
M46694-2-CTGGACGTCAGCTGAT-1	M46694	M	NPSAD-20210318-A2	2	MG	Adapt	Adapt_IFI44L
M46694-2-CTGGCAGAGGATGCGT-1	M46694	M	NPSAD-20210318-A2	2	MG	Homeo	Homeo_PICALM
M46694-2-CTGGCAGAGTTGTAAG-1	M46694	M	NPSAD-20210318-A2	2	MG	Homeo	Homeo_PICALM
M46694-2-CTGTATTAGCACGTCC-1	M46694	M	NPSAD-20210318-A2	2	MG	Homeo	Homeo_PICALM
M46694-2-GAATAGACACGCGCAT-1	M46694	M	NPSAD-20210318-A2	2	PVM	PVM	PVM_CD163
M46694-2-GACAGCCAGAGAGCCT-1	M46694	M	NPSAD-20210318-A2	2	MG	Homeo	Homeo_PICALM
M46694-2-GACAGCCGTTGCTCAA-1	M46694	M	NPSAD-20210318-A2	2	MG	Adapt	Adapt_HIST
M46694-2-GACCGTGGTGAGGCAT-1	M46694	M	NPSAD-20210318-A2	2	MG	Homeo	Homeo_PICALM
M46694-2-GACTTCCCACCGGCTA-1	M46694	M	NPSAD-20210318-A2	2	MG	Homeo	Homeo_PICALM
M46694-2-GAGACCCTCGGCACTG-1	M46694	M	NPSAD-20210318-A2	2	MG	Homeo	Homeo_PICALM
M46694-2-GAGCCTGCAGAGAGGG-1	M46694	M	NPSAD-20210318-A2	2	MG	Adapt	Adapt_HIST
M46694-2-GAGTCTACACAGCGCT-1	M46694	M	NPSAD-20210318-A2	2	MG	Adapt	Adapt_HIST
M46694-2-GATTTCTTCCGGACTG-1	M46694	M	NPSAD-20210318-A2	2	PVM	PVM	PVM_CD163
M46694-2-GCCAGCATCGAACACT-1	M46694	M	NPSAD-20210318-A2	2	MG	Homeo	Homeo_PICALM
M46694-2-GCCAGGTAGGTAATCA-1	M46694	M	NPSAD-20210318-A2	2	MG	Homeo	Homeo_PICALM
M46694-2-GCCCAGATCGTCAAAC-1	M46694	M	NPSAD-20210318-A2	2	MG	Homeo	Homeo_PICALM
M46694-2-GCCCGAAGTTGCATTG-1	M46694	M	NPSAD-20210318-A2	2	PVM	PVM	PVM_CD163
M46694-2-GCCTGTTCAGGTTCGC-1	M46694	M	NPSAD-20210318-A2	2	PVM	PVM	PVM_CD163
M46694-2-GCGGATCTCTCGGTCT-1	M46694	M	NPSAD-20210318-A2	2	MG	Homeo	Homeo_PICALM
M46694-2-GCTGAATCATCTTTCA-1	M46694	M	NPSAD-20210318-A2	2	MG	Homeo	Homeo_PICALM
M46694-2-GGCAGTCTCTTGAACG-1	M46694	M	NPSAD-20210318-A2	2	PVM	PVM	PVM_CD163
M46694-2-GGGAAGTTCTCTCCGA-1	M46694	M	NPSAD-20210318-A2	2	MG	Homeo	Homeo_PICALM
M46694-2-GGGACCTGTCACTTCC-1	M46694	M	NPSAD-20210318-A2	2	MG	Adapt	Adapt_HIST
M46694-2-GGGCTACGTCTTGGTA-1	M46694	M	NPSAD-20210318-A2	2	MG	Homeo	Homeo_PICALM
M46694-2-GGGCTCAGTGCCCGTA-1	M46694	M	NPSAD-20210318-A2	2	PVM	PVM	PVM_CD163
M46694-2-GGGTCTGGTCAAACGG-1	M46694	M	NPSAD-20210318-A2	2	MG	Homeo	Homeo_PICALM
M46694-2-GGGTTTATCAACTGGT-1	M46694	M	NPSAD-20210318-A2	2	MG	Homeo	Homeo_PICALM
M46694-2-GGTAATCCAGAGTTGG-1	M46694	M	NPSAD-20210318-A2	2	MG	Homeo	Homeo_FRMD4A
M46694-2-GGTAATCGTTTACTTC-1	M46694	M	NPSAD-20210318-A2	2	MG	Homeo	Homeo_PICALM
M46694-2-GGTGATTCATTAAAGG-1	M46694	M	NPSAD-20210318-A2	2	PVM	PVM	PVM_CD163
M46694-2-GGTGTTACATGATAGA-1	M46694	M	NPSAD-20210318-A2	2	MG	Homeo	Homeo_PICALM
M46694-2-GTAATGCGTGCCTGAC-1	M46694	M	NPSAD-20210318-A2	2	MG	Homeo	Homeo_FRMD4A
M46694-2-GTACAACTCGAACGCC-1	M46694	M	NPSAD-20210318-A2	2	MG	Homeo	Homeo_PICALM
M46694-2-GTGCGTGAGGCCTTGC-1	M46694	M	NPSAD-20210318-A2	2	MG	Homeo	Homeo_PICALM
M46694-2-TAACACGTCTCGCAGG-1	M46694	M	NPSAD-20210318-A2	2	MG	Homeo	Homeo_FRMD4A
M46694-2-TAACTTCAGGAAAGGT-1	M46694	M	NPSAD-20210318-A2	2	MG	Adapt	Adapt_AIF1
M46694-2-TACCCGTTCGAGCACC-1	M46694	M	NPSAD-20210318-A2	2	MG	Homeo	Homeo_PICALM
M46694-2-TACGGGCAGTTAGTAG-1	M46694	M	NPSAD-20210318-A2	2	MG	Adapt	Adapt_HIST
M46694-2-TAGACCAAGGTCGTCC-1	M46694	M	NPSAD-20210318-A2	2	MG	Adapt	Adapt_AIF1
M46694-2-TAGTGCACATTCAGCA-1	M46694	M	NPSAD-20210318-A2	2	MG	Homeo	Homeo_PICALM
M46694-2-TATCAGGAGCTAATGA-1	M46694	M	NPSAD-20210318-A2	2	MG	Homeo	Homeo_PICALM
M46694-2-TATGTTCAGTATGACA-1	M46694	M	NPSAD-20210318-A2	2	MG	Homeo	Homeo_FRMD4A
M46694-2-TATGTTCGTGCGGCTT-1	M46694	M	NPSAD-20210318-A2	2	PVM	PVM	PVM_CD163
M46694-2-TCACATTAGGCCACTC-1	M46694	M	NPSAD-20210318-A2	2	PVM	PVM	PVM_CD163
M46694-2-TCATCCGGTCGCATCG-1	M46694	M	NPSAD-20210318-A2	2	MG	Adapt	Adapt_TMEM163
M46694-2-TCATTTGAGGTTCACT-1	M46694	M	NPSAD-20210318-A2	2	MG	Homeo	Homeo_PICALM
M46694-2-TCCACCAAGTTTAGGA-1	M46694	M	NPSAD-20210318-A2	2	MG	Homeo	Homeo_PICALM
M46694-2-TCCATCGTCCAAGAGG-1	M46694	M	NPSAD-20210318-A2	2	MG	Homeo	Homeo_PICALM
M46694-2-TCCTCTTTCCACACCT-1	M46694	M	NPSAD-20210318-A2	2	PVM	PVM	PVM_CD163
M46694-2-TCGCACTGTCGATTCA-1	M46694	M	NPSAD-20210318-A2	2	MG	Homeo	Homeo_FRMD4A
M46694-2-TCGCTTGGTCATCCGG-1	M46694	M	NPSAD-20210318-A2	2	MG	Homeo	Homeo_FRMD4A
M46694-2-TCGGGTGAGTCATAGA-1	M46694	M	NPSAD-20210318-A2	2	PVM	PVM	PVM_CD163
M46694-2-TCGTAGAGTTGTATGC-1	M46694	M	NPSAD-20210318-A2	2	MG	Homeo	Homeo_PICALM
M46694-2-TCTACATAGTTGTACC-1	M46694	M	NPSAD-20210318-A2	2	MG	Adapt	Adapt_TMEM163
M46694-2-TCTATCAGTACTAAGA-1	M46694	M	NPSAD-20210318-A2	2	MG	Homeo	Homeo_PICALM
M46694-2-TGCAGTAAGGTGCTGA-1	M46694	M	NPSAD-20210318-A2	2	MG	Homeo	Homeo_PICALM
M46694-2-TGCTCGTCACTGGCGT-1	M46694	M	NPSAD-20210318-A2	2	MG	Homeo	Homeo_FRMD4A
M46694-2-TGGAACTGTGTTCGTA-1	M46694	M	NPSAD-20210318-A2	2	MG	Homeo	Homeo_PICALM
M46694-2-TGGATCAAGACCAAGC-1	M46694	M	NPSAD-20210318-A2	2	MG	Adapt	Adapt_AIF1
M46694-2-TGGGATTGTAGGAGTC-1	M46694	M	NPSAD-20210318-A2	2	PVM	PVM	PVM_CD163
M46694-2-TGGTACAGTCACAGAG-1	M46694	M	NPSAD-20210318-A2	2	PVM	PVM	PVM_CD163
M46694-2-TGTAACGTCCAACCGG-1	M46694	M	NPSAD-20210318-A2	2	PVM	PVM	PVM_CD163
M46694-2-TGTCCCACATCAGTGT-1	M46694	M	NPSAD-20210318-A2	2	MG	Adapt	Adapt_TMEM163
M46694-2-TGTCCTGCAGATCCAT-1	M46694	M	NPSAD-20210318-A2	2	MG	Adapt	Adapt_TMEM163
M46694-2-TGTTTGTCAAGACCTT-1	M46694	M	NPSAD-20210318-A2	2	MG	Adapt	Adapt_HIST
M46694-2-TTACTGTGTCCAGCAC-1	M46694	M	NPSAD-20210318-A2	2	MG	Adapt	Adapt_AIF1
M46694-2-TTCACGCTCCTGTAGA-1	M46694	M	NPSAD-20210318-A2	2	PVM	PVM	PVM_CD163
M46694-2-TTCCGGTAGTCTTCGA-1	M46694	M	NPSAD-20210318-A2	2	MG	Homeo	Homeo_PICALM
M46694-2-TTTACCACAGCAGTAG-1	M46694	M	NPSAD-20210318-A2	2	MG	Homeo	Homeo_PICALM
M46694-2-TTTACTGTCGTAGTGT-1	M46694	M	NPSAD-20210318-A2	2	MG	Homeo	Homeo_PICALM
M47108-1-AAACGCTCAGTGTATC-0	M47108	M	NPSAD-20201103-A1	1	MG	Homeo	Homeo_PICALM
M47108-1-ACAAGCTTCCCGAATA-0	M47108	M	NPSAD-20201103-A1	1	MG	Homeo	Homeo_PICALM
M47108-1-AGAACAAAGCGCAATG-0	M47108	M	NPSAD-20201103-A1	1	MG	Homeo	Homeo_PICALM
M47108-1-AGAGAATAGTGTTGTC-0	M47108	M	NPSAD-20201103-A1	1	MG	Homeo	Homeo_FRMD4A
M47108-1-AGAGAATTCGCACTCT-0	M47108	M	NPSAD-20201103-A1	1	MG	Homeo	Homeo_PICALM
M47108-1-AGCGCCACAGATCCTA-0	M47108	M	NPSAD-20201103-A1	1	MG	Homeo	Homeo_PICALM
M47108-1-AGCTTCCGTTGGACTT-0	M47108	M	NPSAD-20201103-A1	1	MG	Homeo	Homeo_PICALM
M47108-1-ATGATCGGTACTGGGA-0	M47108	M	NPSAD-20201103-A1	1	MG	Homeo	Homeo_PICALM
M47108-1-ATTCCATCATGCTGCG-0	M47108	M	NPSAD-20201103-A1	1	MG	Homeo	Homeo_PICALM
M47108-1-ATTTCTGTCAAAGACA-0	M47108	M	NPSAD-20201103-A1	1	MG	Homeo	Homeo_FRMD4A
M47108-1-CAACAGTTCCTGTACC-0	M47108	M	NPSAD-20201103-A1	1	MG	Homeo	Homeo_PICALM
M47108-1-CAGAGCCCATCGCTGG-0	M47108	M	NPSAD-20201103-A1	1	MG	Homeo	Homeo_PICALM
M47108-1-CAGGGCTGTCTCAAGT-0	M47108	M	NPSAD-20201103-A1	1	MG	Homeo	Homeo_PICALM
M47108-1-CATCCACCAGTTTCAG-0	M47108	M	NPSAD-20201103-A1	1	MG	ADAM	ADAM_GPNMB
M47108-1-CATCCCAGTTCGATTG-0	M47108	M	NPSAD-20201103-A1	1	MG	Homeo	Homeo_PICALM
M47108-1-CATGGTACAATTGCAC-0	M47108	M	NPSAD-20201103-A1	1	MG	Homeo	Homeo_FRMD4A
M47108-1-CCTCCAACACCTTCGT-0	M47108	M	NPSAD-20201103-A1	1	MG	Homeo	Homeo_PICALM
M47108-1-CGAGGCTTCTTCTGGC-0	M47108	M	NPSAD-20201103-A1	1	MG	Homeo	Homeo_FRMD4A
M47108-1-CGATGGCGTAGCGATG-0	M47108	M	NPSAD-20201103-A1	1	MG	Homeo	Homeo_PICALM
M47108-1-CGCGTGATCTGTGCTC-0	M47108	M	NPSAD-20201103-A1	1	MG	Homeo	Homeo_PICALM
M47108-1-CGGGCATTCCGGTTCT-0	M47108	M	NPSAD-20201103-A1	1	MG	Homeo	Homeo_PICALM
M47108-1-CGGTCAGGTGGCTTAT-0	M47108	M	NPSAD-20201103-A1	1	MG	Homeo	Homeo_PICALM
M47108-1-CTCACTGGTCACTCTC-0	M47108	M	NPSAD-20201103-A1	1	MG	Homeo	Homeo_PICALM
M47108-1-CTTTCAATCCTCAGGG-0	M47108	M	NPSAD-20201103-A1	1	MG	Homeo	Homeo_FRMD4A
M47108-1-GAACACTAGACTGAGC-0	M47108	M	NPSAD-20201103-A1	1	PVM	PVM	PVM_CD163
M47108-1-GACTGATTCTGATTCT-0	M47108	M	NPSAD-20201103-A1	1	MG	Homeo	Homeo_PICALM
M47108-1-GAGGCCTAGGAACGAA-0	M47108	M	NPSAD-20201103-A1	1	MG	Homeo	Homeo_PICALM
M47108-1-GCACTAACAACTGCCG-0	M47108	M	NPSAD-20201103-A1	1	MG	Homeo	Homeo_PICALM
M47108-1-GCGGATCCATCACAGT-0	M47108	M	NPSAD-20201103-A1	1	MG	Homeo	Homeo_PICALM
M47108-1-GGGCTCATCTCCAATT-0	M47108	M	NPSAD-20201103-A1	1	MG	Homeo	Homeo_PICALM
M47108-1-GGTGTTAAGTGGATAT-0	M47108	M	NPSAD-20201103-A1	1	MG	Homeo	Homeo_PICALM
M47108-1-GGTTCTCCAGTCACGC-0	M47108	M	NPSAD-20201103-A1	1	MG	Homeo	Homeo_PICALM
M47108-1-GTATTGGAGGTCACAG-0	M47108	M	NPSAD-20201103-A1	1	MG	Homeo	Homeo_PICALM
M47108-1-GTATTGGCAGGTCCGT-0	M47108	M	NPSAD-20201103-A1	1	MG	Homeo	Homeo_PICALM
M47108-1-GTCGTAAAGTAGATCA-0	M47108	M	NPSAD-20201103-A1	1	MG	Homeo	Homeo_PICALM
M47108-1-TACTTCATCCTATTTG-0	M47108	M	NPSAD-20201103-A1	1	MG	Homeo	Homeo_PICALM
M47108-1-TATTCCAGTGTGCCTG-0	M47108	M	NPSAD-20201103-A1	1	MG	ADAM	ADAM_GPNMB
M47108-1-TCACGCTGTTTCCATT-0	M47108	M	NPSAD-20201103-A1	1	MG	Homeo	Homeo_FRMD4A
M47108-1-TCAGCCTTCCGAGTGC-0	M47108	M	NPSAD-20201103-A1	1	MG	ADAM	ADAM_GPNMB
M47108-1-TCAGTTTAGTCTTCCC-0	M47108	M	NPSAD-20201103-A1	1	MG	Homeo	Homeo_FRMD4A
M47108-1-TCATACTCACGGTCTG-0	M47108	M	NPSAD-20201103-A1	1	MG	Homeo	Homeo_PICALM
M47108-1-TCATATCTCCCTCTAG-0	M47108	M	NPSAD-20201103-A1	1	MG	Homeo	Homeo_FRMD4A
M47108-1-TCATGAGCAGACCCGT-0	M47108	M	NPSAD-20201103-A1	1	PVM	PVM	PVM_CD163
M47108-1-TCATGGAAGTCGAAGC-0	M47108	M	NPSAD-20201103-A1	1	MG	Homeo	Homeo_PICALM
M47108-1-TGAGCGCTCTCTCGAC-0	M47108	M	NPSAD-20201103-A1	1	MG	Homeo	Homeo_PICALM
M47108-1-TGTTCCGCAAACAGGC-0	M47108	M	NPSAD-20201103-A1	1	MG	Homeo	Homeo_FRMD4A
M47108-1-TTGTGGACAGGATGAC-0	M47108	M	NPSAD-20201103-A1	1	MG	Homeo	Homeo_PICALM
M47108-1-TTTACCACAGTGTGGA-0	M47108	M	NPSAD-20201103-A1	1	MG	Homeo	Homeo_PICALM
M47108-1-TTTCAGTGTGCAGGAT-0	M47108	M	NPSAD-20201103-A1	1	MG	Homeo	Homeo_PICALM
M47108-1-TTTGTTGTCTTACACT-0	M47108	M	NPSAD-20201103-A1	1	MG	Homeo	Homeo_PICALM
M47108-2-AAAGAACAGGTGCTGA-1	M47108	M	NPSAD-20201103-A2	2	MG	Homeo	Homeo_FRMD4A
M47108-2-AACCTTTCAAGAATGT-1	M47108	M	NPSAD-20201103-A2	2	MG	Homeo	Homeo_PICALM
M47108-2-ACCAAACTCGTGCACG-1	M47108	M	NPSAD-20201103-A2	2	MG	Homeo	Homeo_PICALM
M47108-2-ACGATCATCCGGCAGT-1	M47108	M	NPSAD-20201103-A2	2	MG	Homeo	Homeo_PICALM
M47108-2-ACGTAACAGGTCTTTG-1	M47108	M	NPSAD-20201103-A2	2	MG	Homeo	Homeo_PICALM
M47108-2-ACTACGATCATGTCTT-1	M47108	M	NPSAD-20201103-A2	2	MG	Homeo	Homeo_PICALM
M47108-2-ACTTCGCTCGAGTGGA-1	M47108	M	NPSAD-20201103-A2	2	PVM	PVM	PVM_CD163
M47108-2-AGAGAGCAGCACTGGA-1	M47108	M	NPSAD-20201103-A2	2	MG	Homeo	Homeo_PICALM
M47108-2-AGAGCCCAGGTACATA-1	M47108	M	NPSAD-20201103-A2	2	MG	Adapt	Adapt_AIF1
M47108-2-ATCCACCCAGGACTAG-1	M47108	M	NPSAD-20201103-A2	2	MG	Homeo	Homeo_PICALM
M47108-2-ATGGATCAGCTCACTA-1	M47108	M	NPSAD-20201103-A2	2	MG	Homeo	Homeo_PICALM
M47108-2-CACCAAAAGCCTGAAG-1	M47108	M	NPSAD-20201103-A2	2	MG	Homeo	Homeo_PICALM
M47108-2-CACTGTCGTCGCCTAG-1	M47108	M	NPSAD-20201103-A2	2	MG	Homeo	Homeo_PICALM
M47108-2-CATAAGCGTATCGCAT-1	M47108	M	NPSAD-20201103-A2	2	MG	Homeo	Homeo_PICALM
M47108-2-CCATAAGAGGATACCG-1	M47108	M	NPSAD-20201103-A2	2	MG	Homeo	Homeo_FRMD4A
M47108-2-CCGATCTGTCGAGATG-1	M47108	M	NPSAD-20201103-A2	2	MG	Homeo	Homeo_PICALM
M47108-2-CCGATCTTCGATACAC-1	M47108	M	NPSAD-20201103-A2	2	MG	Homeo	Homeo_PICALM
M47108-2-CGAGTGCAGGATTCAA-1	M47108	M	NPSAD-20201103-A2	2	MG	Homeo	Homeo_PICALM
M47108-2-CGTGCTTTCATTGAGC-1	M47108	M	NPSAD-20201103-A2	2	MG	Homeo	Homeo_PICALM
M47108-2-CTACCCACAATTTCGG-1	M47108	M	NPSAD-20201103-A2	2	MG	Homeo	Homeo_PICALM
M47108-2-CTCACTGAGTTTGCTG-1	M47108	M	NPSAD-20201103-A2	2	MG	Homeo	Homeo_PICALM
M47108-2-CTGATCCAGAGACAAG-1	M47108	M	NPSAD-20201103-A2	2	MG	Homeo	Homeo_PICALM
M47108-2-CTTGAGAGTTGGCCTG-1	M47108	M	NPSAD-20201103-A2	2	MG	Homeo	Homeo_PICALM
M47108-2-GAACGTTCATGACAAA-1	M47108	M	NPSAD-20201103-A2	2	MG	Homeo	Homeo_PICALM
M47108-2-GAGGCCTTCTGGCCAG-1	M47108	M	NPSAD-20201103-A2	2	MG	Homeo	Homeo_PICALM
M47108-2-GCAGGCTAGTACTGGG-1	M47108	M	NPSAD-20201103-A2	2	MG	Homeo	Homeo_PICALM
M47108-2-GCATCGGTCGTCAAAC-1	M47108	M	NPSAD-20201103-A2	2	MG	ADAM	ADAM_GPNMB
M47108-2-GGCAGTCCACCATATG-1	M47108	M	NPSAD-20201103-A2	2	MG	Homeo	Homeo_PICALM
M47108-2-GGGACTCAGTACGTCT-1	M47108	M	NPSAD-20201103-A2	2	MG	Homeo	Homeo_FRMD4A
M47108-2-GGGAGTACAATCGAAA-1	M47108	M	NPSAD-20201103-A2	2	MG	Homeo	Homeo_PICALM
M47108-2-GGGCCATAGTCTGTAC-1	M47108	M	NPSAD-20201103-A2	2	MG	ADAM	ADAM_GPNMB
M47108-2-GTGAGTTCACAACGAG-1	M47108	M	NPSAD-20201103-A2	2	MG	Homeo	Homeo_PICALM
M47108-2-GTGGGAAGTCTCTCTG-1	M47108	M	NPSAD-20201103-A2	2	MG	Homeo	Homeo_PICALM
M47108-2-GTTATGGGTCCTCAGG-1	M47108	M	NPSAD-20201103-A2	2	MG	Homeo	Homeo_PICALM
M47108-2-GTTGAACCAAGTAGTA-1	M47108	M	NPSAD-20201103-A2	2	MG	Homeo	Homeo_PICALM
M47108-2-GTTGTGACATCTAACG-1	M47108	M	NPSAD-20201103-A2	2	MG	Homeo	Homeo_PICALM
M47108-2-TAACTTCGTCATCCCT-1	M47108	M	NPSAD-20201103-A2	2	MG	ADAM	ADAM_GPNMB
M47108-2-TCAGGGCCAGCAGACA-1	M47108	M	NPSAD-20201103-A2	2	MG	Homeo	Homeo_FRMD4A
M47108-2-TCATTCAGTCCATACA-1	M47108	M	NPSAD-20201103-A2	2	MG	Homeo	Homeo_PICALM
M47108-2-TCTATCACAAGAAATC-1	M47108	M	NPSAD-20201103-A2	2	MG	Homeo	Homeo_FRMD4A
M47108-2-TCTTCCTGTGATACTC-1	M47108	M	NPSAD-20201103-A2	2	MG	Homeo	Homeo_PICALM
M47108-2-TCTTGCGTCTCTCTTC-1	M47108	M	NPSAD-20201103-A2	2	MG	Homeo	Homeo_PICALM
M47108-2-TGACGCGGTAGACTGG-1	M47108	M	NPSAD-20201103-A2	2	MG	Homeo	Homeo_PICALM
M47108-2-TGGAGGATCGCCTTTG-1	M47108	M	NPSAD-20201103-A2	2	PVM	PVM	PVM_CD163
M47108-2-TGGTGATAGCCTGAGA-1	M47108	M	NPSAD-20201103-A2	2	MG	Homeo	Homeo_PICALM
M47108-2-TGTCCTGGTATCAAGA-1	M47108	M	NPSAD-20201103-A2	2	MG	Homeo	Homeo_PICALM
M47108-2-TTAATCCTCACTGGGC-1	M47108	M	NPSAD-20201103-A2	2	MG	ADAM	ADAM_GPNMB
M47108-2-TTACAGGTCATTTACC-1	M47108	M	NPSAD-20201103-A2	2	MG	Homeo	Homeo_PICALM
M47108-2-TTAGGGTAGTATGCAA-1	M47108	M	NPSAD-20201103-A2	2	MG	Homeo	Homeo_PICALM
M47108-2-TTCAGGATCTTCGTGC-1	M47108	M	NPSAD-20201103-A2	2	MG	Homeo	Homeo_PICALM
M47108-2-TTCCTCTAGTTGGCTT-1	M47108	M	NPSAD-20201103-A2	2	MG	Homeo	Homeo_PICALM
M47207-1-AAACGAAAGGTGCTAG-0	M47207	M	NPSAD-118-A1	1	MG	Homeo	Homeo_PICALM
M47207-1-AAACGCTAGCGCTGAA-0	M47207	M	NPSAD-118-A1	1	MG	Homeo	Homeo_PICALM
M47207-1-AAAGGGCGTCCAACGC-0	M47207	M	NPSAD-118-A1	1	MG	Homeo	Homeo_PICALM
M47207-1-AACCATGAGATGTAGT-0	M47207	M	NPSAD-118-A1	1	MG	Homeo	Homeo_PICALM
M47207-1-AACCTGATCTGAGGCC-0	M47207	M	NPSAD-118-A1	1	MG	Homeo	Homeo_PICALM
M47207-1-AACGGGAAGGCTAGCA-0	M47207	M	NPSAD-118-A1	1	MG	Homeo	Homeo_PICALM
M47207-1-AAGACAACAGACCAAG-0	M47207	M	NPSAD-118-A1	1	MG	ADAM	ADAM_GPNMB
M47207-1-AATCACGGTCTTCGAA-0	M47207	M	NPSAD-118-A1	1	MG	Homeo	Homeo_PICALM
M47207-1-AATGAAGTCATCGGGC-0	M47207	M	NPSAD-118-A1	1	MG	Adapt	Adapt_HSPA1A
M47207-1-AATGGCTTCCATAAGC-0	M47207	M	NPSAD-118-A1	1	MG	Homeo	Homeo_PICALM
M47207-1-AATTTCCTCTCTGGTC-0	M47207	M	NPSAD-118-A1	1	MG	Homeo	Homeo_PICALM
M47207-1-ACACTGACAGGTGTTT-0	M47207	M	NPSAD-118-A1	1	MG	Adapt	Adapt_AIF1
M47207-1-ACATTTCAGCTATCTG-0	M47207	M	NPSAD-118-A1	1	PVM	PVM	PVM_CD163
M47207-1-ACCAACACACGCCACA-0	M47207	M	NPSAD-118-A1	1	MG	Homeo	Homeo_PICALM
M47207-1-ACCCAAACACTCTGCT-0	M47207	M	NPSAD-118-A1	1	MG	Homeo	Homeo_FRMD4A
M47207-1-ACCCTCAAGCTAGTTC-0	M47207	M	NPSAD-118-A1	1	MG	Homeo	Homeo_PICALM
M47207-1-ACGGTCGTCCTTCTAA-0	M47207	M	NPSAD-118-A1	1	MG	Homeo	Homeo_PICALM
M47207-1-ACGGTCGTCTCTCTAA-0	M47207	M	NPSAD-118-A1	1	MG	Homeo	Homeo_PICALM
M47207-1-ACTATCTGTTACCCAA-0	M47207	M	NPSAD-118-A1	1	MG	Homeo	Homeo_PICALM
M47207-1-ACTATGGAGGCGTTGA-0	M47207	M	NPSAD-118-A1	1	MG	Homeo	Homeo_PICALM
M47207-1-ACTATGGGTGCCCACA-0	M47207	M	NPSAD-118-A1	1	MG	Homeo	Homeo_PICALM
M47207-1-ACTATTCGTCGGTGTC-0	M47207	M	NPSAD-118-A1	1	MG	Homeo	Homeo_PICALM
M47207-1-AGACAAAAGGTTAAAC-0	M47207	M	NPSAD-118-A1	1	MG	Homeo	Homeo_PICALM
M47207-1-AGACAAAGTTACGATC-0	M47207	M	NPSAD-118-A1	1	MG	Homeo	Homeo_PICALM
M47207-1-AGAGAGCGTCATATGC-0	M47207	M	NPSAD-118-A1	1	MG	ADAM	ADAM_GPNMB
M47207-1-AGAGCCCGTAGCACAG-0	M47207	M	NPSAD-118-A1	1	MG	Homeo	Homeo_PICALM
M47207-1-AGATAGATCAAGTGTC-0	M47207	M	NPSAD-118-A1	1	MG	Homeo	Homeo_PICALM
M47207-1-AGCGCCACATAGTCGT-0	M47207	M	NPSAD-118-A1	1	MG	Homeo	Homeo_PICALM
M47207-1-AGGATCTGTAGCTCGC-0	M47207	M	NPSAD-118-A1	1	MG	Homeo	Homeo_PICALM
M47207-1-AGGTTACCATACATCG-0	M47207	M	NPSAD-118-A1	1	MG	Homeo	Homeo_PICALM
M47207-1-AGTACCAAGAACCCGA-0	M47207	M	NPSAD-118-A1	1	MG	Adapt	Adapt_AIF1
M47207-1-AGTACCATCACCGGTG-0	M47207	M	NPSAD-118-A1	1	MG	Homeo	Homeo_PICALM
M47207-1-AGTACTGCATAGAGGC-0	M47207	M	NPSAD-118-A1	1	MG	ADAM	ADAM_GPNMB
M47207-1-AGTCAACGTACTCGTA-0	M47207	M	NPSAD-118-A1	1	MG	Homeo	Homeo_PICALM
M47207-1-AGTTAGCTCCATATGG-0	M47207	M	NPSAD-118-A1	1	MG	Homeo	Homeo_PICALM
M47207-1-ATAGACCGTTGAAGTA-0	M47207	M	NPSAD-118-A1	1	MG	Homeo	Homeo_PICALM
M47207-1-ATATCCTCATTGCAAC-0	M47207	M	NPSAD-118-A1	1	PVM	PVM	PVM_CD163
M47207-1-ATCCATTCACTAGAGG-0	M47207	M	NPSAD-118-A1	1	MG	Homeo	Homeo_PICALM
M47207-1-ATCCCTGGTTAGGGAC-0	M47207	M	NPSAD-118-A1	1	MG	Homeo	Homeo_PICALM
M47207-1-ATCCGTCCAAGGTTGG-0	M47207	M	NPSAD-118-A1	1	MG	Homeo	Homeo_PICALM
M47207-1-ATCGTAGGTGACACAG-0	M47207	M	NPSAD-118-A1	1	MG	Homeo	Homeo_PICALM
M47207-1-ATGCATGGTAACAGTA-0	M47207	M	NPSAD-118-A1	1	MG	Homeo	Homeo_PICALM
M47207-1-ATGGGAGCATGTTTGG-0	M47207	M	NPSAD-118-A1	1	MG	Adapt	Adapt_AIF1
M47207-1-ATTCATCGTAACTTCG-0	M47207	M	NPSAD-118-A1	1	MG	Homeo	Homeo_PICALM
M47207-1-ATTCTTGCACTTGTGA-0	M47207	M	NPSAD-118-A1	1	MG	Homeo	Homeo_PICALM
M47207-1-ATTGTTCCAATCTCTT-0	M47207	M	NPSAD-118-A1	1	MG	Homeo	Homeo_PICALM
M47207-1-ATTTCTGAGCGTATAA-0	M47207	M	NPSAD-118-A1	1	MG	Homeo	Homeo_PICALM
M47207-1-CAACAACGTTTGAAAG-0	M47207	M	NPSAD-118-A1	1	MG	Adapt	Adapt_HIF1A
M47207-1-CACAACATCCTCGATC-0	M47207	M	NPSAD-118-A1	1	MG	Homeo	Homeo_PICALM
M47207-1-CAGATACAGCCTCTGG-0	M47207	M	NPSAD-118-A1	1	PVM	PVM	PVM_CD163
M47207-1-CAGATACCAGGATGAC-0	M47207	M	NPSAD-118-A1	1	MG	Homeo	Homeo_PICALM
M47207-1-CAGATCAAGATGCCGA-0	M47207	M	NPSAD-118-A1	1	MG	Homeo	Homeo_FRMD4A
M47207-1-CAGCAGCGTAGCGCTC-0	M47207	M	NPSAD-118-A1	1	MG	Homeo	Homeo_PICALM
M47207-1-CAGTTAGCATCCTTCG-0	M47207	M	NPSAD-118-A1	1	MG	Homeo	Homeo_PICALM
M47207-1-CAGTTCCCAACTTGCA-0	M47207	M	NPSAD-118-A1	1	MG	Homeo	Homeo_PICALM
M47207-1-CATACTTCAATCGTCA-0	M47207	M	NPSAD-118-A1	1	MG	Homeo	Homeo_PICALM
M47207-1-CATCAAGCACTGTTCC-0	M47207	M	NPSAD-118-A1	1	MG	Homeo	Homeo_PICALM
M47207-1-CATCGTCTCGTACACA-0	M47207	M	NPSAD-118-A1	1	PVM	PVM	PVM_CD163
M47207-1-CATGCTCTCAACTGGT-0	M47207	M	NPSAD-118-A1	1	MG	Homeo	Homeo_PICALM
M47207-1-CATGGATGTGAATAAC-0	M47207	M	NPSAD-118-A1	1	MG	Homeo	Homeo_PICALM
M47207-1-CATTGTTAGACCTCCG-0	M47207	M	NPSAD-118-A1	1	MG	Homeo	Homeo_PICALM
M47207-1-CCCGAAGCAGTATACC-0	M47207	M	NPSAD-118-A1	1	MG	Homeo	Homeo_PICALM
M47207-1-CCGGGTATCGTAGTCA-0	M47207	M	NPSAD-118-A1	1	PVM	PVM	PVM_CD163
M47207-1-CCTCAACGTATGAAGT-0	M47207	M	NPSAD-118-A1	1	MG	Homeo	Homeo_PICALM
M47207-1-CCTCCTCCAGAGGACT-0	M47207	M	NPSAD-118-A1	1	MG	Adapt	Adapt_AIF1
M47207-1-CGAGTGCAGGTCCTGC-0	M47207	M	NPSAD-118-A1	1	MG	Adapt	Adapt_AIF1
M47207-1-CGATGCGGTGAATTAG-0	M47207	M	NPSAD-118-A1	1	MG	Homeo	Homeo_FRMD4A
M47207-1-CGGAGAAGTAGAGCTG-0	M47207	M	NPSAD-118-A1	1	PVM	PVM	PVM_CD163
M47207-1-CGGGTCAGTACGAGCA-0	M47207	M	NPSAD-118-A1	1	MG	Homeo	Homeo_PICALM
M47207-1-CGTAAGTGTTCCAGGC-0	M47207	M	NPSAD-118-A1	1	MG	Homeo	Homeo_PICALM
M47207-1-CGTAGTACACAGTCGC-0	M47207	M	NPSAD-118-A1	1	MG	Homeo	Homeo_PICALM
M47207-1-CGTCAAACATAGGTTC-0	M47207	M	NPSAD-118-A1	1	MG	Homeo	Homeo_PICALM
M47207-1-CGTTGGGAGCGACCCT-0	M47207	M	NPSAD-118-A1	1	MG	Homeo	Homeo_FRMD4A
M47207-1-CTAACTTCACACAGAG-0	M47207	M	NPSAD-118-A1	1	MG	Homeo	Homeo_PICALM
M47207-1-CTAACTTTCACTGAAC-0	M47207	M	NPSAD-118-A1	1	MG	Adapt	Adapt_HIST
M47207-1-CTCAACCAGTCTGGAG-0	M47207	M	NPSAD-118-A1	1	MG	Homeo	Homeo_FRMD4A
M47207-1-CTCAATTAGACTGAGC-0	M47207	M	NPSAD-118-A1	1	MG	Homeo	Homeo_PICALM
M47207-1-CTCAGAAGTCGAATTC-0	M47207	M	NPSAD-118-A1	1	MG	Homeo	Homeo_PICALM
M47207-1-CTCCACAGTACTGCCG-0	M47207	M	NPSAD-118-A1	1	PVM	PVM	PVM_CD163
M47207-1-CTCCATGGTGCCGTAC-0	M47207	M	NPSAD-118-A1	1	MG	Homeo	Homeo_PICALM
M47207-1-CTCCTCCAGAGAGCAA-0	M47207	M	NPSAD-118-A1	1	MG	Homeo	Homeo_PICALM
M47207-1-CTCTCAGGTAGGAGGG-0	M47207	M	NPSAD-118-A1	1	MG	Adapt	Adapt_AIF1
M47207-1-CTCTGGTCAATAGGAT-0	M47207	M	NPSAD-118-A1	1	MG	Homeo	Homeo_PICALM
M47207-1-CTGAATGTCCCGTGAG-0	M47207	M	NPSAD-118-A1	1	MG	Homeo	Homeo_PICALM
M47207-1-CTGAGCGAGCCATGCC-0	M47207	M	NPSAD-118-A1	1	MG	Homeo	Homeo_FRMD4A
M47207-1-CTGCCTATCAATGTCG-0	M47207	M	NPSAD-118-A1	1	MG	Homeo	Homeo_PICALM
M47207-1-CTGGCAGAGATTGTGA-0	M47207	M	NPSAD-118-A1	1	PVM	PVM	PVM_CD163
M47207-1-CTGTACCAGATTGGGC-0	M47207	M	NPSAD-118-A1	1	MG	Homeo	Homeo_PICALM
M47207-1-CTGTACCTCATCGTAG-0	M47207	M	NPSAD-118-A1	1	MG	Homeo	Homeo_PICALM
M47207-1-CTGTATTTCAAGCGTT-0	M47207	M	NPSAD-118-A1	1	MG	Homeo	Homeo_PICALM
M47207-1-CTTGAGATCGCATTGA-0	M47207	M	NPSAD-118-A1	1	MG	Homeo	Homeo_PICALM
M47207-1-CTTTCAATCAGGAAAT-0	M47207	M	NPSAD-118-A1	1	MG	Homeo	Homeo_PICALM
M47207-1-CTTTCGGAGGGCTAAC-0	M47207	M	NPSAD-118-A1	1	MG	Homeo	Homeo_PICALM
M47207-1-GAAATGACAGAGAAAG-0	M47207	M	NPSAD-118-A1	1	MG	Adapt	Adapt_HIST
M47207-1-GAATCGTTCTGAGTCA-0	M47207	M	NPSAD-118-A1	1	MG	Homeo	Homeo_FRMD4A
M47207-1-GACCCTTTCTACGGGC-0	M47207	M	NPSAD-118-A1	1	MG	Homeo	Homeo_PICALM
M47207-1-GACGTTAGTATGAGAT-0	M47207	M	NPSAD-118-A1	1	MG	Homeo	Homeo_PICALM
M47207-1-GACTCTCCAGCGTGAA-0	M47207	M	NPSAD-118-A1	1	MG	Homeo	Homeo_PICALM
M47207-1-GAGAAATCAAGCGGAT-0	M47207	M	NPSAD-118-A1	1	PVM	PVM	PVM_CD163
M47207-1-GAGAGGTTCGATACAC-0	M47207	M	NPSAD-118-A1	1	MG	ADAM	ADAM_GPNMB
M47207-1-GAGTGAGCACGGCCAT-0	M47207	M	NPSAD-118-A1	1	MG	Homeo	Homeo_PICALM
M47207-1-GAGTTGTAGCAACTTC-0	M47207	M	NPSAD-118-A1	1	MG	Homeo	Homeo_PICALM
M47207-1-GATCAGTAGTCGGCAA-0	M47207	M	NPSAD-118-A1	1	MG	Homeo	Homeo_PICALM
M47207-1-GCAACATGTTGCACGC-0	M47207	M	NPSAD-118-A1	1	MG	Homeo	Homeo_PICALM
M47207-1-GCAGCTGCACTGCATA-0	M47207	M	NPSAD-118-A1	1	MG	Homeo	Homeo_FRMD4A
M47207-1-GCAGGCTCAGCATCTA-0	M47207	M	NPSAD-118-A1	1	MG	Homeo	Homeo_FRMD4A
M47207-1-GCATCGGGTTCTTGCC-0	M47207	M	NPSAD-118-A1	1	MG	Homeo	Homeo_PICALM
M47207-1-GCATTAGTCTTGTTAC-0	M47207	M	NPSAD-118-A1	1	MG	Homeo	Homeo_PICALM
M47207-1-GCCCAGAGTTTGAAAG-0	M47207	M	NPSAD-118-A1	1	MG	Homeo	Homeo_PICALM
M47207-1-GCCGATGCATCGAAGG-0	M47207	M	NPSAD-118-A1	1	MG	Adapt	Adapt_HSPA1A
M47207-1-GCCTGTTAGACCGCCT-0	M47207	M	NPSAD-118-A1	1	MG	Adapt	Adapt_HIST
M47207-1-GCGTTTCCACAACCGC-0	M47207	M	NPSAD-118-A1	1	MG	Homeo	Homeo_FRMD4A
M47207-1-GGAACCCGTTCATCGA-0	M47207	M	NPSAD-118-A1	1	MG	Homeo	Homeo_PICALM
M47207-1-GGAATCTCAAGGACAC-0	M47207	M	NPSAD-118-A1	1	MG	Homeo	Homeo_PICALM
M47207-1-GGAGAACAGGAGAGGC-0	M47207	M	NPSAD-118-A1	1	MG	Homeo	Homeo_PICALM
M47207-1-GGATCTAAGGTTTGAA-0	M47207	M	NPSAD-118-A1	1	MG	Homeo	Homeo_PICALM
M47207-1-GGCGTCACAGAATCGG-0	M47207	M	NPSAD-118-A1	1	MG	Homeo	Homeo_FRMD4A
M47207-1-GGCTGTGGTTTCGTTT-0	M47207	M	NPSAD-118-A1	1	MG	ADAM	ADAM_GPNMB
M47207-1-GGGACAACACGAGGTA-0	M47207	M	NPSAD-118-A1	1	MG	Homeo	Homeo_PICALM
M47207-1-GGGAGTAGTCGCATCG-0	M47207	M	NPSAD-118-A1	1	MG	Adapt	Adapt_AIF1
M47207-1-GGGATCCTCGGTCAGC-0	M47207	M	NPSAD-118-A1	1	MG	Homeo	Homeo_PICALM
M47207-1-GGGTTTAAGCTCCGAC-0	M47207	M	NPSAD-118-A1	1	MG	Homeo	Homeo_PICALM
M47207-1-GGTGAAGCATGTTCAG-0	M47207	M	NPSAD-118-A1	1	MG	ADAM	ADAM_GPNMB
M47207-1-GTAACACAGCGTTAGG-0	M47207	M	NPSAD-118-A1	1	MG	Homeo	Homeo_FRMD4A
M47207-1-GTAACACAGGACGCAT-0	M47207	M	NPSAD-118-A1	1	PVM	PVM	PVM_CD163
M47207-1-GTAGCTACACGTCGGT-0	M47207	M	NPSAD-118-A1	1	MG	Homeo	Homeo_PICALM
M47207-1-GTCATGACACTACAGT-0	M47207	M	NPSAD-118-A1	1	MG	Homeo	Homeo_PICALM
M47207-1-GTGAGCCAGACGAGCT-0	M47207	M	NPSAD-118-A1	1	MG	ADAM	ADAM_GPNMB
M47207-1-GTGAGCCCACAAATCC-0	M47207	M	NPSAD-118-A1	1	MG	Homeo	Homeo_FRMD4A
M47207-1-GTGATGTTCGACGCGT-0	M47207	M	NPSAD-118-A1	1	MG	Homeo	Homeo_FRMD4A
M47207-1-GTGCGTGTCCGTATAG-0	M47207	M	NPSAD-118-A1	1	MG	Homeo	Homeo_FRMD4A
M47207-1-GTGGAGAAGTGCACTT-0	M47207	M	NPSAD-118-A1	1	MG	Homeo	Homeo_FRMD4A
M47207-1-GTGGAGAGTATCACGT-0	M47207	M	NPSAD-118-A1	1	MG	Homeo	Homeo_FRMD4A
M47207-1-GTGTGGCCAAATCAAG-0	M47207	M	NPSAD-118-A1	1	PVM	PVM	PVM_CD163
M47207-1-GTGTGGCGTTCAGCTA-0	M47207	M	NPSAD-118-A1	1	MG	Homeo	Homeo_PICALM
M47207-1-GTGTTCCTCTCTGCTG-0	M47207	M	NPSAD-118-A1	1	MG	Homeo	Homeo_PICALM
M47207-1-GTTGAACTCGGTCACG-0	M47207	M	NPSAD-118-A1	1	PVM	PVM	PVM_CD163
M47207-1-GTTTGGAAGATGGGCT-0	M47207	M	NPSAD-118-A1	1	PVM	PVM	PVM_CD163
M47207-1-TAACCAGGTCGAAACG-0	M47207	M	NPSAD-118-A1	1	MG	Homeo	Homeo_PICALM
M47207-1-TAACTTCGTCGATTTG-0	M47207	M	NPSAD-118-A1	1	MG	Adapt	Adapt_HSPA1A
M47207-1-TACCCACCACCAGCGT-0	M47207	M	NPSAD-118-A1	1	MG	Homeo	Homeo_FRMD4A
M47207-1-TACCTGCAGGGCTAAC-0	M47207	M	NPSAD-118-A1	1	MG	Homeo	Homeo_PICALM
M47207-1-TACGGTAAGAGCAGCT-0	M47207	M	NPSAD-118-A1	1	MG	Homeo	Homeo_FRMD4A
M47207-1-TAGAGTCCATGAATCC-0	M47207	M	NPSAD-118-A1	1	MG	Homeo	Homeo_FRMD4A
M47207-1-TATCTTGAGCTCCATA-0	M47207	M	NPSAD-118-A1	1	MG	Homeo	Homeo_PICALM
M47207-1-TCAATCTGTCTTACAG-0	M47207	M	NPSAD-118-A1	1	MG	Homeo	Homeo_PICALM
M47207-1-TCACAAGCATGCACTA-0	M47207	M	NPSAD-118-A1	1	MG	Homeo	Homeo_PICALM
M47207-1-TCACACCGTATTTCGG-0	M47207	M	NPSAD-118-A1	1	MG	Adapt	Adapt_HIST
M47207-1-TCACGGGGTTAGAGTA-0	M47207	M	NPSAD-118-A1	1	MG	Homeo	Homeo_FRMD4A
M47207-1-TCACTATAGCAACTTC-0	M47207	M	NPSAD-118-A1	1	MG	Homeo	Homeo_PICALM
M47207-1-TCATGCCTCATGCCGG-0	M47207	M	NPSAD-118-A1	1	MG	ADAM	ADAM_GPNMB
M47207-1-TCATGTTAGCGAGGAG-0	M47207	M	NPSAD-118-A1	1	MG	Homeo	Homeo_PICALM
M47207-1-TCATTCAGTCGTTATG-0	M47207	M	NPSAD-118-A1	1	MG	Homeo	Homeo_PICALM
M47207-1-TCCCACACATCGAGCC-0	M47207	M	NPSAD-118-A1	1	MG	Adapt	Adapt_HSPA1A
M47207-1-TCCTCGACACGCTATA-0	M47207	M	NPSAD-118-A1	1	MG	Homeo	Homeo_FRMD4A
M47207-1-TCGACCTCAAGAGTTA-0	M47207	M	NPSAD-118-A1	1	MG	Homeo	Homeo_PICALM
M47207-1-TCGTAGAGTATGATCC-0	M47207	M	NPSAD-118-A1	1	PVM	PVM	PVM_CD163
M47207-1-TCTATCAAGTCTGGAG-0	M47207	M	NPSAD-118-A1	1	MG	Homeo	Homeo_FRMD4A
M47207-1-TCTTCCTTCCATGAGT-0	M47207	M	NPSAD-118-A1	1	MG	Adapt	Adapt_AIF1
M47207-1-TGACGCGAGGCGAAGG-0	M47207	M	NPSAD-118-A1	1	PVM	PVM	PVM_CD163
M47207-1-TGAGTCATCCGAAGGA-0	M47207	M	NPSAD-118-A1	1	PVM	PVM	PVM_CD163
M47207-1-TGATCTTCACAAATCC-0	M47207	M	NPSAD-118-A1	1	MG	Homeo	Homeo_PICALM
M47207-1-TGCTCGTAGTATAGGT-0	M47207	M	NPSAD-118-A1	1	MG	Homeo	Homeo_PICALM
M47207-1-TGGAGGACAGCAAGAC-0	M47207	M	NPSAD-118-A1	1	MG	Homeo	Homeo_FRMD4A
M47207-1-TGTAGACAGCGGGTAT-0	M47207	M	NPSAD-118-A1	1	MG	Homeo	Homeo_PICALM
M47207-1-TGTAGACCAATGAAAC-0	M47207	M	NPSAD-118-A1	1	MG	Homeo	Homeo_PICALM
M47207-1-TGTCCCAAGGTGATAT-0	M47207	M	NPSAD-118-A1	1	MG	Homeo	Homeo_PICALM
M47207-1-TGTGCGGGTAGCACAG-0	M47207	M	NPSAD-118-A1	1	MG	Adapt	Adapt_AIF1
M47207-1-TGTTACTAGACATAAC-0	M47207	M	NPSAD-118-A1	1	MG	Homeo	Homeo_FRMD4A
M47207-1-TGTTGAGCACCGTGGT-0	M47207	M	NPSAD-118-A1	1	MG	Adapt	Adapt_IFI44L
M47207-1-TTACGTTCAGTCGGAA-0	M47207	M	NPSAD-118-A1	1	MG	Homeo	Homeo_PICALM
M47207-1-TTCCACGCATCTTCGC-0	M47207	M	NPSAD-118-A1	1	MG	Homeo	Homeo_PICALM
M47207-1-TTCCGGTAGACTCTAC-0	M47207	M	NPSAD-118-A1	1	MG	Homeo	Homeo_PICALM
M47207-1-TTCCTAATCTAACGCA-0	M47207	M	NPSAD-118-A1	1	MG	Homeo	Homeo_FRMD4A
M47207-1-TTGATGGCAAACTAAG-0	M47207	M	NPSAD-118-A1	1	MG	Adapt	Adapt_AIF1
M47207-1-TTGGGTAAGCAGCGAT-0	M47207	M	NPSAD-118-A1	1	MG	Homeo	Homeo_PICALM
M47207-1-TTGTGTTCATCCGAGC-0	M47207	M	NPSAD-118-A1	1	MG	Homeo	Homeo_PICALM
M47207-1-TTGTTTGCACCCTTAC-0	M47207	M	NPSAD-118-A1	1	MG	Homeo	Homeo_PICALM
M47207-1-TTGTTTGGTGTGTCGC-0	M47207	M	NPSAD-118-A1	1	MG	Homeo	Homeo_FRMD4A
M47207-1-TTTCAGTCATTCTTCA-0	M47207	M	NPSAD-118-A1	1	MG	Homeo	Homeo_PICALM
M47207-1-TTTGGAGTCATGTCTT-0	M47207	M	NPSAD-118-A1	1	MG	Homeo	Homeo_FRMD4A
M47207-2-AAAGGATAGTTGCTCA-1	M47207	M	NPSAD-118-A2	2	MG	Homeo	Homeo_PICALM
M47207-2-AAAGGATCAGGAATCG-1	M47207	M	NPSAD-118-A2	2	MG	Homeo	Homeo_PICALM
M47207-2-AACAAAGAGTTAACGA-1	M47207	M	NPSAD-118-A2	2	MG	Homeo	Homeo_PICALM
M47207-2-AACAACCCAGTGACCC-1	M47207	M	NPSAD-118-A2	2	MG	Homeo	Homeo_PICALM
M47207-2-AACAAGAAGTATGGCG-1	M47207	M	NPSAD-118-A2	2	MG	Homeo	Homeo_FRMD4A
M47207-2-AACCATGTCTCGGTAA-1	M47207	M	NPSAD-118-A2	2	MG	Homeo	Homeo_PICALM
M47207-2-AATAGAGGTTTGGAAA-1	M47207	M	NPSAD-118-A2	2	MG	Homeo	Homeo_PICALM
M47207-2-AATGACCGTCCTACAA-1	M47207	M	NPSAD-118-A2	2	MG	Homeo	Homeo_PICALM
M47207-2-AATGGCTTCCATTGGA-1	M47207	M	NPSAD-118-A2	2	MG	ADAM	ADAM_GPNMB
M47207-2-AATTCCTCAGTCAGCC-1	M47207	M	NPSAD-118-A2	2	MG	Adapt	Adapt_HIST
M47207-2-ACAAGCTGTCTTTCAT-1	M47207	M	NPSAD-118-A2	2	MG	Homeo	Homeo_PICALM
M47207-2-ACAGGGAAGTATGATG-1	M47207	M	NPSAD-118-A2	2	MG	Homeo	Homeo_FRMD4A
M47207-2-ACCTGAAAGGATATGT-1	M47207	M	NPSAD-118-A2	2	MG	Homeo	Homeo_PICALM
M47207-2-ACGCACGAGGCAGGTT-1	M47207	M	NPSAD-118-A2	2	MG	Homeo	Homeo_PICALM
M47207-2-ACGTAGTCATGAAGCG-1	M47207	M	NPSAD-118-A2	2	MG	Homeo	Homeo_PICALM
M47207-2-ACGTCCTTCGCGTTTC-1	M47207	M	NPSAD-118-A2	2	PVM	PVM	PVM_CD163
M47207-2-ACTATTCAGACCCGCT-1	M47207	M	NPSAD-118-A2	2	MG	Homeo	Homeo_FRMD4A
M47207-2-ACTCTCGAGGCACCAA-1	M47207	M	NPSAD-118-A2	2	MG	Homeo	Homeo_PICALM
M47207-2-ACTTCCGAGTTTGTCG-1	M47207	M	NPSAD-118-A2	2	MG	Homeo	Homeo_PICALM
M47207-2-ACTTCCGTCTGAGAGG-1	M47207	M	NPSAD-118-A2	2	MG	Homeo	Homeo_PICALM
M47207-2-ACTTTCAGTCTTGCGG-1	M47207	M	NPSAD-118-A2	2	MG	Adapt	Adapt_AIF1
M47207-2-AGACCCGCAAATTAGG-1	M47207	M	NPSAD-118-A2	2	PVM	PVM	PVM_CD163
M47207-2-AGACCCGGTCAGATTC-1	M47207	M	NPSAD-118-A2	2	MG	Homeo	Homeo_PICALM
M47207-2-AGACTCAAGCCGTAAG-1	M47207	M	NPSAD-118-A2	2	MG	Homeo	Homeo_PICALM
M47207-2-AGATGCTCAACCACGC-1	M47207	M	NPSAD-118-A2	2	MG	Homeo	Homeo_PICALM
M47207-2-AGCCACGAGTATGATG-1	M47207	M	NPSAD-118-A2	2	MG	Homeo	Homeo_PICALM
M47207-2-AGCTCAAGTTGGGATG-1	M47207	M	NPSAD-118-A2	2	MG	Homeo	Homeo_FRMD4A
M47207-2-AGGCTGCAGGACTTCT-1	M47207	M	NPSAD-118-A2	2	MG	Homeo	Homeo_PICALM
M47207-2-AGGGAGTCACCTCTAC-1	M47207	M	NPSAD-118-A2	2	MG	Homeo	Homeo_PICALM
M47207-2-AGGGCCTAGTCTTCCC-1	M47207	M	NPSAD-118-A2	2	MG	Homeo	Homeo_PICALM
M47207-2-AGGGTTTGTGTGGACA-1	M47207	M	NPSAD-118-A2	2	MG	Homeo	Homeo_PICALM
M47207-2-AGGTCATTCCCTGTTG-1	M47207	M	NPSAD-118-A2	2	MG	ADAM	ADAM_GPNMB
M47207-2-AGTAACCTCGTTCTAT-1	M47207	M	NPSAD-118-A2	2	PVM	PVM	PVM_CD163
M47207-2-AGTCACATCTCTGGTC-1	M47207	M	NPSAD-118-A2	2	MG	Homeo	Homeo_PICALM
M47207-2-AGTGATCCAACGTATC-1	M47207	M	NPSAD-118-A2	2	MG	Homeo	Homeo_FRMD4A
M47207-2-ATCCACCTCGACGCGT-1	M47207	M	NPSAD-118-A2	2	MG	Homeo	Homeo_PICALM
M47207-2-ATCCTATCACTAAACC-1	M47207	M	NPSAD-118-A2	2	MG	Homeo	Homeo_PICALM
M47207-2-ATCGCCTTCATTCGTT-1	M47207	M	NPSAD-118-A2	2	MG	ADAM	ADAM_GPNMB
M47207-2-ATGCATGGTTAGTCGT-1	M47207	M	NPSAD-118-A2	2	MG	Homeo	Homeo_FRMD4A
M47207-2-ATTATCCGTATGTCTG-1	M47207	M	NPSAD-118-A2	2	MG	ADAM	ADAM_GPNMB
M47207-2-ATTCAGGGTACCTGTA-1	M47207	M	NPSAD-118-A2	2	MG	ADAM	ADAM_GPNMB
M47207-2-ATTCTTGAGCGTCTCG-1	M47207	M	NPSAD-118-A2	2	MG	Adapt	Adapt_HSPA1A
M47207-2-ATTCTTGTCGGTCACG-1	M47207	M	NPSAD-118-A2	2	MG	Homeo	Homeo_PICALM
M47207-2-ATTTACCCATACATCG-1	M47207	M	NPSAD-118-A2	2	MG	Homeo	Homeo_PICALM
M47207-2-CAACGATCAGCGCGTT-1	M47207	M	NPSAD-118-A2	2	MG	Homeo	Homeo_FRMD4A
M47207-2-CAATTTCGTCATCAGT-1	M47207	M	NPSAD-118-A2	2	MG	Homeo	Homeo_FRMD4A
M47207-2-CACTTCGGTCGATTTG-1	M47207	M	NPSAD-118-A2	2	MG	Homeo	Homeo_PICALM
M47207-2-CAGATACGTGATATAG-1	M47207	M	NPSAD-118-A2	2	MG	Homeo	Homeo_PICALM
M47207-2-CAGATTGTCGCGTCGA-1	M47207	M	NPSAD-118-A2	2	MG	ADAM	ADAM_GPNMB
M47207-2-CAGCACGAGGAATTAC-1	M47207	M	NPSAD-118-A2	2	MG	Adapt	Adapt_AIF1
M47207-2-CAGGGCTTCCCACAGG-1	M47207	M	NPSAD-118-A2	2	MG	Homeo	Homeo_PICALM
M47207-2-CAGTTCCTCCTATTGT-1	M47207	M	NPSAD-118-A2	2	MG	Homeo	Homeo_PICALM
M47207-2-CATAGACAGCACCCAC-1	M47207	M	NPSAD-118-A2	2	PVM	PVM	PVM_CD163
M47207-2-CATAGACAGGGCGAGA-1	M47207	M	NPSAD-118-A2	2	MG	Homeo	Homeo_PICALM
M47207-2-CATCGTCAGAGAGCCT-1	M47207	M	NPSAD-118-A2	2	MG	Homeo	Homeo_PICALM
M47207-2-CATGAGTGTGGGAGAG-1	M47207	M	NPSAD-118-A2	2	MG	Adapt	Adapt_AIF1
M47207-2-CATGCGGGTAACACCT-1	M47207	M	NPSAD-118-A2	2	MG	ADAM	ADAM_GPNMB
M47207-2-CATGGATGTAGGAGGG-1	M47207	M	NPSAD-118-A2	2	MG	Adapt	Adapt_HIF1A
M47207-2-CCAATTTGTCTTAGTG-1	M47207	M	NPSAD-118-A2	2	MG	Homeo	Homeo_PICALM
M47207-2-CCACCATCACCTTCGT-1	M47207	M	NPSAD-118-A2	2	MG	Homeo	Homeo_PICALM
M47207-2-CCCTCAATCATTTGGG-1	M47207	M	NPSAD-118-A2	2	MG	Homeo	Homeo_PICALM
M47207-2-CCTCATGTCCGATAAC-1	M47207	M	NPSAD-118-A2	2	MG	Homeo	Homeo_FRMD4A
M47207-2-CGAAGTTTCATTCACT-1	M47207	M	NPSAD-118-A2	2	MG	Adapt	Adapt_HIST
M47207-2-CGAATTGCACTACCGG-1	M47207	M	NPSAD-118-A2	2	MG	Homeo	Homeo_PICALM
M47207-2-CGAGAAGGTGTCTTGA-1	M47207	M	NPSAD-118-A2	2	MG	Homeo	Homeo_FRMD4A
M47207-2-CGAGTTATCCACTAGA-1	M47207	M	NPSAD-118-A2	2	MG	Homeo	Homeo_FRMD4A
M47207-2-CGATGCGTCCGAAATC-1	M47207	M	NPSAD-118-A2	2	MG	Homeo	Homeo_PICALM
M47207-2-CGCCATTAGTCCCGGT-1	M47207	M	NPSAD-118-A2	2	MG	Adapt	Adapt_HIF1A
M47207-2-CGTAAGTTCCAACCGG-1	M47207	M	NPSAD-118-A2	2	MG	Homeo	Homeo_PICALM
M47207-2-CGTGTCTTCTCTAAGG-1	M47207	M	NPSAD-118-A2	2	MG	Homeo	Homeo_PICALM
M47207-2-CTAGGTACAGCGAACA-1	M47207	M	NPSAD-118-A2	2	MG	ADAM	ADAM_GPNMB
M47207-2-CTAGGTAGTCGCCACA-1	M47207	M	NPSAD-118-A2	2	MG	Homeo	Homeo_PICALM
M47207-2-CTCAATTAGCTGGTGA-1	M47207	M	NPSAD-118-A2	2	MG	Homeo	Homeo_PICALM
M47207-2-CTCAGAAGTTGCATTG-1	M47207	M	NPSAD-118-A2	2	MG	Homeo	Homeo_PICALM
M47207-2-CTCATCGCACGACAGA-1	M47207	M	NPSAD-118-A2	2	MG	Homeo	Homeo_PICALM
M47207-2-CTCCAACGTTGTGCAT-1	M47207	M	NPSAD-118-A2	2	MG	Homeo	Homeo_FRMD4A
M47207-2-CTCCCTCGTGAGAACC-1	M47207	M	NPSAD-118-A2	2	MG	Homeo	Homeo_PICALM
M47207-2-CTCCCTCTCTCCTGAC-1	M47207	M	NPSAD-118-A2	2	PVM	PVM	PVM_CD163
M47207-2-CTCCTTTTCCAAGCAT-1	M47207	M	NPSAD-118-A2	2	MG	Adapt	Adapt_HSPA1A
M47207-2-CTGGACGTCTCGCTTG-1	M47207	M	NPSAD-118-A2	2	MG	Homeo	Homeo_PICALM
M47207-2-CTGTGGGCACAGCTGC-1	M47207	M	NPSAD-118-A2	2	MG	Homeo	Homeo_PICALM
M47207-2-CTTTCAAAGTATAACG-1	M47207	M	NPSAD-118-A2	2	MG	Homeo	Homeo_FRMD4A
M47207-2-GAACGTTCAAGTGGAC-1	M47207	M	NPSAD-118-A2	2	MG	Homeo	Homeo_PICALM
M47207-2-GAACTGTAGATTTGCC-1	M47207	M	NPSAD-118-A2	2	MG	Homeo	Homeo_PICALM
M47207-2-GAAGTAACATCGGAAG-1	M47207	M	NPSAD-118-A2	2	MG	Homeo	Homeo_PICALM
M47207-2-GAAGTAATCCATGATG-1	M47207	M	NPSAD-118-A2	2	MG	Homeo	Homeo_PICALM
M47207-2-GAGACCCGTGACTGTT-1	M47207	M	NPSAD-118-A2	2	MG	Adapt	Adapt_HIST
M47207-2-GAGTCATAGCTATCTG-1	M47207	M	NPSAD-118-A2	2	MG	Homeo	Homeo_PICALM
M47207-2-GAGTCTACATTCAGGT-1	M47207	M	NPSAD-118-A2	2	MG	Homeo	Homeo_FRMD4A
M47207-2-GATGAGGAGCATCGAG-1	M47207	M	NPSAD-118-A2	2	PVM	PVM	PVM_CD163
M47207-2-GCATCGGTCTGTTGGA-1	M47207	M	NPSAD-118-A2	2	MG	Homeo	Homeo_PICALM
M47207-2-GCATCTCGTCCGGACT-1	M47207	M	NPSAD-118-A2	2	MG	Homeo	Homeo_PICALM
M47207-2-GCCAACGGTCGCATTA-1	M47207	M	NPSAD-118-A2	2	MG	Homeo	Homeo_PICALM
M47207-2-GCCCAGAAGCAATAGT-1	M47207	M	NPSAD-118-A2	2	MG	Adapt	Adapt_HIST
M47207-2-GCCGATGAGGTTCTAC-1	M47207	M	NPSAD-118-A2	2	MG	Homeo	Homeo_PICALM
M47207-2-GCCGATGTCTTTCAGT-1	M47207	M	NPSAD-118-A2	2	MG	Homeo	Homeo_PICALM
M47207-2-GCCTGTTTCGTGGGTC-1	M47207	M	NPSAD-118-A2	2	MG	Homeo	Homeo_PICALM
M47207-2-GCGAGAACATGGGCAA-1	M47207	M	NPSAD-118-A2	2	MG	Homeo	Homeo_PICALM
M47207-2-GCTGGGTAGCGCTGAA-1	M47207	M	NPSAD-118-A2	2	MG	Homeo	Homeo_FRMD4A
M47207-2-GGAATCTGTACCGGAA-1	M47207	M	NPSAD-118-A2	2	MG	Homeo	Homeo_PICALM
M47207-2-GGAGAACTCCGTATAG-1	M47207	M	NPSAD-118-A2	2	MG	Homeo	Homeo_PICALM
M47207-2-GGAGATGTCTGCGGGT-1	M47207	M	NPSAD-118-A2	2	MG	Homeo	Homeo_FRMD4A
M47207-2-GGAGGATAGCAGCACA-1	M47207	M	NPSAD-118-A2	2	MG	Homeo	Homeo_FRMD4A
M47207-2-GGAGGTATCAGTGTCA-1	M47207	M	NPSAD-118-A2	2	MG	Homeo	Homeo_PICALM
M47207-2-GGATGTTCAAGCGAAC-1	M47207	M	NPSAD-118-A2	2	MG	Homeo	Homeo_PICALM
M47207-2-GGCACGTTCAGTCATG-1	M47207	M	NPSAD-118-A2	2	MG	Adapt	Adapt_HIST
M47207-2-GGCTTGGCAATAGTGA-1	M47207	M	NPSAD-118-A2	2	MG	Homeo	Homeo_PICALM
M47207-2-GGGAAGTAGCTGCGAA-1	M47207	M	NPSAD-118-A2	2	MG	Homeo	Homeo_FRMD4A
M47207-2-GGGCTACTCAACTCTT-1	M47207	M	NPSAD-118-A2	2	MG	ADAM	ADAM_GPNMB
M47207-2-GGTAATCGTGAGAACC-1	M47207	M	NPSAD-118-A2	2	MG	Homeo	Homeo_PICALM
M47207-2-GGTGATTCACTCTCGT-1	M47207	M	NPSAD-118-A2	2	MG	ADAM	ADAM_GPNMB
M47207-2-GGTGTTACAACTACGT-1	M47207	M	NPSAD-118-A2	2	MG	Homeo	Homeo_PICALM
M47207-2-GTACAACTCAGACCGC-1	M47207	M	NPSAD-118-A2	2	MG	Homeo	Homeo_PICALM
M47207-2-GTAGAGGGTACGATGG-1	M47207	M	NPSAD-118-A2	2	MG	Homeo	Homeo_PICALM
M47207-2-GTCATCCGTTATAGCC-1	M47207	M	NPSAD-118-A2	2	MG	Homeo	Homeo_FRMD4A
M47207-2-GTCCACTAGGCGTCCT-1	M47207	M	NPSAD-118-A2	2	MG	Homeo	Homeo_PICALM
M47207-2-GTCTAGAGTTCGAAGG-1	M47207	M	NPSAD-118-A2	2	MG	Homeo	Homeo_PICALM
M47207-2-GTGAGCCGTTGTGTAC-1	M47207	M	NPSAD-118-A2	2	MG	Adapt	Adapt_IFI44L
M47207-2-GTGAGGACAGCGTATT-1	M47207	M	NPSAD-118-A2	2	MG	Homeo	Homeo_PICALM
M47207-2-GTGGTTACAGTGTGCC-1	M47207	M	NPSAD-118-A2	2	MG	Homeo	Homeo_PICALM
M47207-2-GTGTTCCCACGGCCAT-1	M47207	M	NPSAD-118-A2	2	MG	Homeo	Homeo_PICALM
M47207-2-GTTACAGCAAGACTGG-1	M47207	M	NPSAD-118-A2	2	MG	Homeo	Homeo_PICALM
M47207-2-GTTCCGTGTGTGAATA-1	M47207	M	NPSAD-118-A2	2	MG	Homeo	Homeo_PICALM
M47207-2-GTTGAACGTTGCTGAT-1	M47207	M	NPSAD-118-A2	2	MG	Homeo	Homeo_FRMD4A
M47207-2-TAAGCGTAGTCAGCGA-1	M47207	M	NPSAD-118-A2	2	MG	Homeo	Homeo_PICALM
M47207-2-TACAACGTCTCACGAA-1	M47207	M	NPSAD-118-A2	2	MG	Homeo	Homeo_FRMD4A
M47207-2-TACCTCGTCTCCATAT-1	M47207	M	NPSAD-118-A2	2	PVM	PVM	PVM_CD163
M47207-2-TAGTGCAGTTCGTAAC-1	M47207	M	NPSAD-118-A2	2	MG	Homeo	Homeo_PICALM
M47207-2-TATCAGGTCTCACTCG-1	M47207	M	NPSAD-118-A2	2	MG	Adapt	Adapt_IFI44L
M47207-2-TCAATCTAGGAGGCAG-1	M47207	M	NPSAD-118-A2	2	MG	Homeo	Homeo_PICALM
M47207-2-TCACGGGAGACATGCG-1	M47207	M	NPSAD-118-A2	2	MG	Homeo	Homeo_PICALM
M47207-2-TCAGCAACAGCACACC-1	M47207	M	NPSAD-118-A2	2	MG	Homeo	Homeo_PICALM
M47207-2-TCAGCCTAGCCATCCG-1	M47207	M	NPSAD-118-A2	2	MG	Homeo	Homeo_PICALM
M47207-2-TCATACTCACTCGATA-1	M47207	M	NPSAD-118-A2	2	MG	Homeo	Homeo_PICALM
M47207-2-TCATGCCAGCTTTCCC-1	M47207	M	NPSAD-118-A2	2	MG	Homeo	Homeo_PICALM
M47207-2-TCCACGTGTCTACGAT-1	M47207	M	NPSAD-118-A2	2	MG	Homeo	Homeo_FRMD4A
M47207-2-TCCCACAGTATGCTAC-1	M47207	M	NPSAD-118-A2	2	MG	Homeo	Homeo_PICALM
M47207-2-TCCCACATCGAACGGA-1	M47207	M	NPSAD-118-A2	2	MG	Homeo	Homeo_PICALM
M47207-2-TCCGATCCACACCAGC-1	M47207	M	NPSAD-118-A2	2	MG	Homeo	Homeo_FRMD4A
M47207-2-TCCGATCCAGACCTGC-1	M47207	M	NPSAD-118-A2	2	MG	Homeo	Homeo_PICALM
M47207-2-TCGAACAGTGTGAATA-1	M47207	M	NPSAD-118-A2	2	MG	Homeo	Homeo_PICALM
M47207-2-TCGACCTCAGTAACAA-1	M47207	M	NPSAD-118-A2	2	MG	Homeo	Homeo_PICALM
M47207-2-TCTAACTTCTGCCCTA-1	M47207	M	NPSAD-118-A2	2	MG	Homeo	Homeo_PICALM
M47207-2-TCTACATGTGGTCTCG-1	M47207	M	NPSAD-118-A2	2	MG	Homeo	Homeo_PICALM
M47207-2-TCTATCAGTCAACGCC-1	M47207	M	NPSAD-118-A2	2	MG	Homeo	Homeo_PICALM
M47207-2-TCTATCAGTTCCTACC-1	M47207	M	NPSAD-118-A2	2	MG	Homeo	Homeo_PICALM
M47207-2-TCTATCATCCCAACTC-1	M47207	M	NPSAD-118-A2	2	MG	Homeo	Homeo_PICALM
M47207-2-TCTCACGTCCTCCACA-1	M47207	M	NPSAD-118-A2	2	PVM	PVM	PVM_CD163
M47207-2-TCTCCGAGTCACCGAC-1	M47207	M	NPSAD-118-A2	2	MG	Homeo	Homeo_PICALM
M47207-2-TGAATCGTCGACATTG-1	M47207	M	NPSAD-118-A2	2	MG	Homeo	Homeo_PICALM
M47207-2-TGAATGCAGAACGTGC-1	M47207	M	NPSAD-118-A2	2	MG	Adapt	Adapt_HIST
M47207-2-TGAGACTGTCTTGAAC-1	M47207	M	NPSAD-118-A2	2	MG	Homeo	Homeo_PICALM
M47207-2-TGATTTCTCTACAGGT-1	M47207	M	NPSAD-118-A2	2	MG	Adapt	Adapt_HIST
M47207-2-TGCGGCAAGAGATCGC-1	M47207	M	NPSAD-118-A2	2	MG	Homeo	Homeo_FRMD4A
M47207-2-TGGGCGTCAGTAGTTC-1	M47207	M	NPSAD-118-A2	2	MG	Homeo	Homeo_PICALM
M47207-2-TGGGCGTCATAGGTTC-1	M47207	M	NPSAD-118-A2	2	MG	Adapt	Adapt_AIF1
M47207-2-TGGGCTGTCTTGCAAG-1	M47207	M	NPSAD-118-A2	2	MG	Homeo	Homeo_PICALM
M47207-2-TGTACAGTCCCAGTGG-1	M47207	M	NPSAD-118-A2	2	MG	Homeo	Homeo_PICALM
M47207-2-TGTGAGTTCTATTTCG-1	M47207	M	NPSAD-118-A2	2	MG	Homeo	Homeo_FRMD4A
M47207-2-TGTGATGGTCGATTAC-1	M47207	M	NPSAD-118-A2	2	MG	Homeo	Homeo_PICALM
M47207-2-TTCAATCAGCGCGTTC-1	M47207	M	NPSAD-118-A2	2	PVM	PVM	PVM_CD163
M47207-2-TTCAATCAGGTTCTTG-1	M47207	M	NPSAD-118-A2	2	PVM	PVM	PVM_CD163
M47207-2-TTCAATCTCATGGCCG-1	M47207	M	NPSAD-118-A2	2	MG	Homeo	Homeo_PICALM
M47207-2-TTCAGGACACAGTGAG-1	M47207	M	NPSAD-118-A2	2	MG	Homeo	Homeo_PICALM
M47207-2-TTCATTGAGTATCCTG-1	M47207	M	NPSAD-118-A2	2	MG	Homeo	Homeo_PICALM
M47207-2-TTTGGAGAGCCTGTCG-1	M47207	M	NPSAD-118-A2	2	MG	Homeo	Homeo_PICALM
M47241-1-AAAGTGAAGGAGAGGC-0	M47241	M	NPSAD-128-S1	1	MG	Adapt	Adapt_TMEM163
M47241-1-AACGAAAGTCCTACGG-0	M47241	M	NPSAD-128-S1	1	MG	Homeo	Homeo_PICALM
M47241-1-AAGATAGGTTAGCGGA-0	M47241	M	NPSAD-128-S1	1	MG	Adapt	Adapt_HIF1A
M47241-1-ACGTACATCGTTCCTG-0	M47241	M	NPSAD-128-S1	1	MG	Homeo	Homeo_PICALM
M47241-1-ACGTTCCAGCGTGAGT-0	M47241	M	NPSAD-128-S1	1	MG	Adapt	Adapt_HIF1A
M47241-1-ACTGTGAAGGTAAGTT-0	M47241	M	NPSAD-128-S1	1	MG	Homeo	Homeo_PICALM
M47241-1-AGAACAACACCTTCGT-0	M47241	M	NPSAD-128-S1	1	MG	Adapt	Adapt_HIF1A
M47241-1-AGACACTGTGTATCCA-0	M47241	M	NPSAD-128-S1	1	PVM	PVM	PVM_CD163
M47241-1-AGATCGTAGAATACAC-0	M47241	M	NPSAD-128-S1	1	MG	Adapt	Adapt_HIF1A
M47241-1-AGCGTATCAAACAGGC-0	M47241	M	NPSAD-128-S1	1	MG	Adapt	Adapt_HIF1A
M47241-1-ATCCACCCAACCACAT-0	M47241	M	NPSAD-128-S1	1	MG	Adapt	Adapt_HIST
M47241-1-CAATGACAGTGGTGGT-0	M47241	M	NPSAD-128-S1	1	MG	Adapt	Adapt_HIF1A
M47241-1-CAGATTGCACTACACA-0	M47241	M	NPSAD-128-S1	1	MG	Homeo	Homeo_PICALM
M47241-1-CATACAGCAAGCAATA-0	M47241	M	NPSAD-128-S1	1	MG	Adapt	Adapt_HIF1A
M47241-1-CCACAAATCTTCTGTA-0	M47241	M	NPSAD-128-S1	1	MG	Adapt	Adapt_TMEM163
M47241-1-CCTCACACAGGACTTT-0	M47241	M	NPSAD-128-S1	1	MG	Adapt	Adapt_HIF1A
M47241-1-CGCGTGAAGCTGGCCT-0	M47241	M	NPSAD-128-S1	1	MG	Adapt	Adapt_TMEM163
M47241-1-CGCGTGACAACCACGC-0	M47241	M	NPSAD-128-S1	1	MG	Homeo	Homeo_PICALM
M47241-1-CTCCCAAAGACTAGAT-0	M47241	M	NPSAD-128-S1	1	MG	Adapt	Adapt_HIF1A
M47241-1-GAAGAATAGCGAAACC-0	M47241	M	NPSAD-128-S1	1	MG	Adapt	Adapt_HIF1A
M47241-1-GGGATCCGTTTACTGG-0	M47241	M	NPSAD-128-S1	1	MG	Adapt	Adapt_HIF1A
M47241-1-GGTGTTACATGCAGCC-0	M47241	M	NPSAD-128-S1	1	MG	Prolif	Prolif_MKI67
M47241-1-GTAGGTTGTACTGGGA-0	M47241	M	NPSAD-128-S1	1	MG	Adapt	Adapt_CCL3
M47241-1-GTCGTTCCACCCTAAA-0	M47241	M	NPSAD-128-S1	1	MG	Adapt	Adapt_HIF1A
M47241-1-TAAGCACGTACCGTCG-0	M47241	M	NPSAD-128-S1	1	MG	Adapt	Adapt_HIF1A
M47241-1-TACACCCGTGTCTTCC-0	M47241	M	NPSAD-128-S1	1	MG	Adapt	Adapt_HIF1A
M47241-1-TAGCACATCTGCCTGT-0	M47241	M	NPSAD-128-S1	1	PVM	PVM	PVM_CD163
M47241-1-TATCTTGTCTCGACCT-0	M47241	M	NPSAD-128-S1	1	MG	Homeo	Homeo_PICALM
M47241-1-TATGTTCCAATAACCC-0	M47241	M	NPSAD-128-S1	1	MG	Homeo	Homeo_PICALM
M47241-1-TCAAGACTCGACATTG-0	M47241	M	NPSAD-128-S1	1	MG	Adapt	Adapt_HIF1A
M47241-1-TCATGAGTCGCAGTTA-0	M47241	M	NPSAD-128-S1	1	MG	Homeo	Homeo_PICALM
M47241-1-TCATTACAGCTTCGTA-0	M47241	M	NPSAD-128-S1	1	MG	Adapt	Adapt_IFI44L
M47241-1-TCTGTCGGTGTCCGTG-0	M47241	M	NPSAD-128-S1	1	MG	Adapt	Adapt_HIF1A
M47241-1-TGATCAGAGAGCTGAC-0	M47241	M	NPSAD-128-S1	1	MG	Adapt	Adapt_AIF1
M47241-1-TGATGCATCGGTTGTA-0	M47241	M	NPSAD-128-S1	1	PVM	PVM	PVM_CD163
M47241-1-TGGTTAGTCATTTGGG-0	M47241	M	NPSAD-128-S1	1	MG	Adapt	Adapt_HIF1A
M47241-1-TGTTCTATCCGAGCTG-0	M47241	M	NPSAD-128-S1	1	MG	Adapt	Adapt_TMEM163
M47241-2-AAAGGTATCTTACCGC-1	M47241	M	NPSAD-128-S2	2	MG	Adapt	Adapt_HIF1A
M47241-2-AAAGTCCCAACCGTAT-1	M47241	M	NPSAD-128-S2	2	MG	Adapt	Adapt_HIF1A
M47241-2-AATGGAACAACAAGAT-1	M47241	M	NPSAD-128-S2	2	MG	Adapt	Adapt_HIF1A
M47241-2-ACAAAGAAGACGACTG-1	M47241	M	NPSAD-128-S2	2	MG	Adapt	Adapt_HIF1A
M47241-2-AGCCACGAGAGCAGTC-1	M47241	M	NPSAD-128-S2	2	MG	Adapt	Adapt_HIF1A
M47241-2-AGTACCAGTCGACTGC-1	M47241	M	NPSAD-128-S2	2	MG	Adapt	Adapt_TMEM163
M47241-2-ATATCCTGTCCAGCCA-1	M47241	M	NPSAD-128-S2	2	MG	Adapt	Adapt_HIF1A
M47241-2-ATCGGCGTCGTTAGAC-1	M47241	M	NPSAD-128-S2	2	MG	Adapt	Adapt_HIF1A
M47241-2-ATCGTCCTCACACGAT-1	M47241	M	NPSAD-128-S2	2	MG	Adapt	Adapt_TMEM163
M47241-2-ATGAGTCCAAACTGCT-1	M47241	M	NPSAD-128-S2	2	MG	Homeo	Homeo_PICALM
M47241-2-ATTACCTAGGTAATCA-1	M47241	M	NPSAD-128-S2	2	MG	Adapt	Adapt_HIF1A
M47241-2-ATTTCACGTGCGCTCA-1	M47241	M	NPSAD-128-S2	2	MG	Adapt	Adapt_HIF1A
M47241-2-CAGGCCACATTCTCTA-1	M47241	M	NPSAD-128-S2	2	PVM	PVM	PVM_CD163
M47241-2-CATGCTCCACGGTGCT-1	M47241	M	NPSAD-128-S2	2	MG	Adapt	Adapt_HIF1A
M47241-2-CCAAGCGTCTTGCAAG-1	M47241	M	NPSAD-128-S2	2	MG	Homeo	Homeo_PICALM
M47241-2-CCGCAAGTCTGCTTAT-1	M47241	M	NPSAD-128-S2	2	MG	Adapt	Adapt_HIF1A
M47241-2-CTTCTCTGTCTCCCTA-1	M47241	M	NPSAD-128-S2	2	MG	Adapt	Adapt_HIF1A
M47241-2-GAGTTTGAGACTACCT-1	M47241	M	NPSAD-128-S2	2	PVM	PVM	PVM_CD163
M47241-2-GCCTGTTAGTAATTGG-1	M47241	M	NPSAD-128-S2	2	MG	Adapt	Adapt_HIF1A
M47241-2-GCTACCTAGTATCTGC-1	M47241	M	NPSAD-128-S2	2	MG	Adapt	Adapt_HIF1A
M47241-2-GGAGATGAGGAACGAA-1	M47241	M	NPSAD-128-S2	2	MG	Adapt	Adapt_TMEM163
M47241-2-GGCGTCATCATTGCGA-1	M47241	M	NPSAD-128-S2	2	MG	Adapt	Adapt_IFI44L
M47241-2-GTTCCGTCATCATGAC-1	M47241	M	NPSAD-128-S2	2	MG	Adapt	Adapt_HIF1A
M47241-2-GTTCCGTTCGTGGCGT-1	M47241	M	NPSAD-128-S2	2	MG	Adapt	Adapt_IFI44L
M47241-2-TAGATCGGTGATCGTT-1	M47241	M	NPSAD-128-S2	2	MG	Prolif	Prolif_MKI67
M47241-2-TCCACCACACATTGTG-1	M47241	M	NPSAD-128-S2	2	MG	Adapt	Adapt_HIF1A
M47241-2-TCCACCATCGCTAGCG-1	M47241	M	NPSAD-128-S2	2	MG	Homeo	Homeo_PICALM
M47241-2-TCTCCGAGTATCTCTT-1	M47241	M	NPSAD-128-S2	2	MG	Adapt	Adapt_HIF1A
M47241-2-TGAACGTTCTAGTGTG-1	M47241	M	NPSAD-128-S2	2	MG	Homeo	Homeo_PICALM
M47241-2-TGTACAGGTGGCGCTT-1	M47241	M	NPSAD-128-S2	2	MG	Adapt	Adapt_HIF1A
M47241-2-TTAGGGTCAGACCGCT-1	M47241	M	NPSAD-128-S2	2	MG	Adapt	Adapt_HIF1A
M47453-1-AGAGAATTCGGAAACG-0	M47453	M	NPSAD-237-A1	1	PVM	PVM	PVM_CD163
M47453-1-AGGGTCCTCGTCGCTT-0	M47453	M	NPSAD-237-A1	1	MG	Adapt	Adapt_TMEM163
M47453-1-AGTCATGAGACAGCTG-0	M47453	M	NPSAD-237-A1	1	MG	Adapt	Adapt_TMEM163
M47453-1-AGTCTCCGTGTCATCA-0	M47453	M	NPSAD-237-A1	1	MG	Homeo	Homeo_PICALM
M47453-1-ATGAAAGAGTTCCTGA-0	M47453	M	NPSAD-237-A1	1	MG	Adapt	Adapt_TMEM163
M47453-1-ATGGGTTAGCAGGTCA-0	M47453	M	NPSAD-237-A1	1	MG	Adapt	Adapt_TMEM163
M47453-1-CACGTGGAGCTATCTG-0	M47453	M	NPSAD-237-A1	1	MG	Adapt	Adapt_TMEM163
M47453-1-CACTTCGCATAGGCGA-0	M47453	M	NPSAD-237-A1	1	MG	Adapt	Adapt_TMEM163
M47453-1-CAGGCCAGTATGCTAC-0	M47453	M	NPSAD-237-A1	1	MG	Adapt	Adapt_TMEM163
M47453-1-CATTGAGTCATAGGCT-0	M47453	M	NPSAD-237-A1	1	PVM	PVM	PVM_CD163
M47453-1-CCGTTCAGTCACTCGG-0	M47453	M	NPSAD-237-A1	1	MG	Adapt	Adapt_TMEM163
M47453-1-CTGATCCAGGTTGTTC-0	M47453	M	NPSAD-237-A1	1	PVM	PVM	PVM_CD163
M47453-1-GACAGCCCAAGTATCC-0	M47453	M	NPSAD-237-A1	1	PVM	PVM	PVM_CD163
M47453-1-GCATTAGTCTAACACG-0	M47453	M	NPSAD-237-A1	1	MG	Adapt	Adapt_TMEM163
M47453-1-GGGAGTACAATTTCCT-0	M47453	M	NPSAD-237-A1	1	MG	Adapt	Adapt_TMEM163
M47453-1-GGGTTATGTAGACGGT-0	M47453	M	NPSAD-237-A1	1	MG	Adapt	Adapt_TMEM163
M47453-1-GTAGTACCATCTGTTT-0	M47453	M	NPSAD-237-A1	1	MG	Adapt	Adapt_TMEM163
M47453-1-TCATTTGAGCAGGCAT-0	M47453	M	NPSAD-237-A1	1	PVM	PVM	PVM_CD163
M47453-1-TCCATCGTCTCCTACG-0	M47453	M	NPSAD-237-A1	1	PVM	PVM	PVM_CD163
M47453-1-TCCGAAACACAGCATT-0	M47453	M	NPSAD-237-A1	1	MG	Adapt	Adapt_TMEM163
M47453-1-TCTCAGCAGGCCTAAG-0	M47453	M	NPSAD-237-A1	1	MG	Adapt	Adapt_HIF1A
M47453-1-TGAGCATAGTCACGAG-0	M47453	M	NPSAD-237-A1	1	MG	Adapt	Adapt_TMEM163
M47453-1-TGCACGGGTAAGCTCT-0	M47453	M	NPSAD-237-A1	1	MG	Adapt	Adapt_TMEM163
M47453-1-TGTGGCGTCCATACAG-0	M47453	M	NPSAD-237-A1	1	MG	Adapt	Adapt_TMEM163
M47453-2-AACAAGAGTCACAATC-1	M47453	M	NPSAD-237-A2	2	PVM	PVM	PVM_CD163
M47453-2-ACCAACACATCCGATA-1	M47453	M	NPSAD-237-A2	2	MG	Adapt	Adapt_TMEM163
M47453-2-ACGGGTCTCCGCACTT-1	M47453	M	NPSAD-237-A2	2	PVM	PVM	PVM_CD163
M47453-2-AGACTCAAGGCCCAAA-1	M47453	M	NPSAD-237-A2	2	MG	Homeo	Homeo_PICALM
M47453-2-ATCACTTGTTCTCAGA-1	M47453	M	NPSAD-237-A2	2	MG	Adapt	Adapt_TMEM163
M47453-2-ATGGATCTCGCTCTAC-1	M47453	M	NPSAD-237-A2	2	MG	Adapt	Adapt_TMEM163
M47453-2-CAGGCCACACCAGGTC-1	M47453	M	NPSAD-237-A2	2	MG	Adapt	Adapt_TMEM163
M47453-2-CCAATGACACCATTCC-1	M47453	M	NPSAD-237-A2	2	MG	Adapt	Adapt_TMEM163
M47453-2-CGAAGGACAGGAGACT-1	M47453	M	NPSAD-237-A2	2	MG	Adapt	Adapt_IFI44L
M47453-2-CGATGGCAGATCGCCC-1	M47453	M	NPSAD-237-A2	2	MG	Adapt	Adapt_TMEM163
M47453-2-CTCCGATTCTCCGAGG-1	M47453	M	NPSAD-237-A2	2	MG	Adapt	Adapt_TMEM163
M47453-2-GATCCCTGTGGTCCCA-1	M47453	M	NPSAD-237-A2	2	MG	Homeo	Homeo_PICALM
M47453-2-GATTGGTCATAGCACT-1	M47453	M	NPSAD-237-A2	2	PVM	PVM	PVM_CD163
M47453-2-GCTGAATAGAGGCTGT-1	M47453	M	NPSAD-237-A2	2	PVM	PVM	PVM_CD163
M47453-2-TCCATGCCAAATGGTA-1	M47453	M	NPSAD-237-A2	2	MG	Adapt	Adapt_HIF1A
M47453-2-TCGGGACTCGGCTATA-1	M47453	M	NPSAD-237-A2	2	PVM	PVM	PVM_CD163
M47453-2-TGACGCGGTAACCCGC-1	M47453	M	NPSAD-237-A2	2	MG	Adapt	Adapt_TMEM163
M47453-2-TGCGACGAGCCTGAGA-1	M47453	M	NPSAD-237-A2	2	MG	Adapt	Adapt_AIF1
M47453-2-TTACCGCGTTACCTTT-1	M47453	M	NPSAD-237-A2	2	MG	Adapt	Adapt_TMEM163
M47453-2-TTAGGGTTCCGTCACT-1	M47453	M	NPSAD-237-A2	2	MG	Adapt	Adapt_TMEM163
M47453-2-TTTGACTAGAATGTTG-1	M47453	M	NPSAD-237-A2	2	MG	Adapt	Adapt_CCL3
M47503-1-AACCTGACATGTGACT-0	M47503	M	NPSAD-242-C1	1	PVM	PVM	PVM_CD163
M47503-1-AACGTCATCAGATTGC-0	M47503	M	NPSAD-242-C1	1	MG	Adapt	Adapt_TMEM163
M47503-1-AACTTCTCATGTGGTT-0	M47503	M	NPSAD-242-C1	1	MG	Adapt	Adapt_HIF1A
M47503-1-AAGATAGAGACCAGAC-0	M47503	M	NPSAD-242-C1	1	MG	Homeo	Homeo_PICALM
M47503-1-AAGCATCTCCGATGCG-0	M47503	M	NPSAD-242-C1	1	MG	Adapt	Adapt_HIF1A
M47503-1-AAGCGTTTCGGCACTG-0	M47503	M	NPSAD-242-C1	1	PVM	PVM	PVM_CD163
M47503-1-AAGTACCTCGAGATAA-0	M47503	M	NPSAD-242-C1	1	MG	Adapt	Adapt_HIF1A
M47503-1-AATAGAGAGAGAGTTT-0	M47503	M	NPSAD-242-C1	1	MG	Homeo	Homeo_PICALM
M47503-1-AATGGAAAGCGACCCT-0	M47503	M	NPSAD-242-C1	1	MG	Homeo	Homeo_PICALM
M47503-1-ACAACCAAGACATGCG-0	M47503	M	NPSAD-242-C1	1	PVM	PVM	PVM_CD163
M47503-1-ACAGCCGCACGTCTCT-0	M47503	M	NPSAD-242-C1	1	MG	Adapt	Adapt_IFI44L
M47503-1-ACATCGAAGCGTTACT-0	M47503	M	NPSAD-242-C1	1	MG	Adapt	Adapt_IFI44L
M47503-1-ACCATTTCAGTTCCAA-0	M47503	M	NPSAD-242-C1	1	PVM	PVM	PVM_CD163
M47503-1-ACCCAAAGTGATAGAT-0	M47503	M	NPSAD-242-C1	1	MG	Adapt	Adapt_TMEM163
M47503-1-ACCCTCAGTACGACTT-0	M47503	M	NPSAD-242-C1	1	PVM	PVM	PVM_CD163
M47503-1-ACCTACCTCCTATTGT-0	M47503	M	NPSAD-242-C1	1	MG	Homeo	Homeo_PICALM
M47503-1-ACGGTCGTCATTCATC-0	M47503	M	NPSAD-242-C1	1	MG	Adapt	Adapt_TMEM163
M47503-1-ACTATTCAGGACAAGA-0	M47503	M	NPSAD-242-C1	1	MG	Adapt	Adapt_HIF1A
M47503-1-AGAACAATCATCTGTT-0	M47503	M	NPSAD-242-C1	1	MG	Homeo	Homeo_PICALM
M47503-1-AGACACTTCAGGGTAG-0	M47503	M	NPSAD-242-C1	1	MG	Adapt	Adapt_TMEM163
M47503-1-AGACCATTCCGCATAA-0	M47503	M	NPSAD-242-C1	1	MG	Adapt	Adapt_HIF1A
M47503-1-AGAGAATGTTAAGCAA-0	M47503	M	NPSAD-242-C1	1	MG	Homeo	Homeo_PICALM
M47503-1-AGCGCCACACTATCGA-0	M47503	M	NPSAD-242-C1	1	MG	Adapt	Adapt_HIST
M47503-1-AGCGCTGAGCAAATGT-0	M47503	M	NPSAD-242-C1	1	MG	Adapt	Adapt_TMEM163
M47503-1-AGCGTCGCACTGGCGT-0	M47503	M	NPSAD-242-C1	1	MG	Homeo	Homeo_PICALM
M47503-1-AGCTTCCAGAGCAACC-0	M47503	M	NPSAD-242-C1	1	MG	Adapt	Adapt_IFI44L
M47503-1-AGCTTCCGTTCGGACC-0	M47503	M	NPSAD-242-C1	1	MG	Homeo	Homeo_PICALM
M47503-1-AGGACTTGTGCCTATA-0	M47503	M	NPSAD-242-C1	1	MG	Adapt	Adapt_TMEM163
M47503-1-AGGAGGTAGTCACACT-0	M47503	M	NPSAD-242-C1	1	MG	Adapt	Adapt_TMEM163
M47503-1-AGGCCACGTCCTGTCT-0	M47503	M	NPSAD-242-C1	1	MG	Adapt	Adapt_TMEM163
M47503-1-AGGTTGTGTGCTTCAA-0	M47503	M	NPSAD-242-C1	1	MG	Adapt	Adapt_TMEM163
M47503-1-AGTCACATCCGAGAAG-0	M47503	M	NPSAD-242-C1	1	PVM	PVM	PVM_CD163
M47503-1-AGTTCGAGTCTACAAC-0	M47503	M	NPSAD-242-C1	1	MG	Adapt	Adapt_HIF1A
M47503-1-ATCAGGTAGGAAAGAC-0	M47503	M	NPSAD-242-C1	1	MG	Adapt	Adapt_TMEM163
M47503-1-ATCGTAGAGTCGCCAC-0	M47503	M	NPSAD-242-C1	1	MG	Adapt	Adapt_HIF1A
M47503-1-ATCGTCCTCGGAGTAG-0	M47503	M	NPSAD-242-C1	1	MG	Homeo	Homeo_PICALM
M47503-1-ATCGTGACAACTCGTA-0	M47503	M	NPSAD-242-C1	1	MG	Adapt	Adapt_HIF1A
M47503-1-ATGCGATCATTCAGCA-0	M47503	M	NPSAD-242-C1	1	PVM	PVM	PVM_CD163
M47503-1-ATGGATCCATTGCTGA-0	M47503	M	NPSAD-242-C1	1	MG	Homeo	Homeo_PICALM
M47503-1-ATTACTCTCGCCACTT-0	M47503	M	NPSAD-242-C1	1	MG	Adapt	Adapt_HIF1A
M47503-1-ATTTCACCACAAGCAG-0	M47503	M	NPSAD-242-C1	1	MG	Adapt	Adapt_HIF1A
M47503-1-CAACCAAGTGGTACAG-0	M47503	M	NPSAD-242-C1	1	MG	Adapt	Adapt_TMEM163
M47503-1-CAAGAGGCACCGCTGA-0	M47503	M	NPSAD-242-C1	1	MG	Homeo	Homeo_PICALM
M47503-1-CAAGCTAAGCCTGAAG-0	M47503	M	NPSAD-242-C1	1	MG	Adapt	Adapt_TMEM163
M47503-1-CAAGGGACACATTACG-0	M47503	M	NPSAD-242-C1	1	MG	ADAM	ADAM_GPNMB
M47503-1-CACGAATTCTTTCCAA-0	M47503	M	NPSAD-242-C1	1	MG	Adapt	Adapt_TMEM163
M47503-1-CACTAAGAGAGTCAAT-0	M47503	M	NPSAD-242-C1	1	MG	Adapt	Adapt_HIF1A
M47503-1-CACTGAATCATTTACC-0	M47503	M	NPSAD-242-C1	1	PVM	PVM	PVM_CD163
M47503-1-CAGATACTCCCTTGGT-0	M47503	M	NPSAD-242-C1	1	PVM	PVM	PVM_CD163
M47503-1-CAGCGTGAGTGTGTTC-0	M47503	M	NPSAD-242-C1	1	MG	Adapt	Adapt_TMEM163
M47503-1-CAGGCCATCCACCTCA-0	M47503	M	NPSAD-242-C1	1	MG	Homeo	Homeo_PICALM
M47503-1-CATGCAATCACCATAG-0	M47503	M	NPSAD-242-C1	1	MG	Adapt	Adapt_HIF1A
M47503-1-CCAAGCGTCTCCCAAC-0	M47503	M	NPSAD-242-C1	1	MG	Adapt	Adapt_HIST
M47503-1-CCAATGAAGTGAGCCA-0	M47503	M	NPSAD-242-C1	1	MG	Adapt	Adapt_IFI44L
M47503-1-CCACACTTCATTATCC-0	M47503	M	NPSAD-242-C1	1	MG	Adapt	Adapt_TMEM163
M47503-1-CCACGTTGTGGATCGA-0	M47503	M	NPSAD-242-C1	1	MG	Homeo	Homeo_PICALM
M47503-1-CCGATGGTCAGTCATG-0	M47503	M	NPSAD-242-C1	1	MG	Homeo	Homeo_PICALM
M47503-1-CCGGGTAGTGTCTTAG-0	M47503	M	NPSAD-242-C1	1	MG	Adapt	Adapt_AIF1
M47503-1-CCTAAGATCGGTAACT-0	M47503	M	NPSAD-242-C1	1	MG	Adapt	Adapt_TMEM163
M47503-1-CCTCAGTGTAATCAGA-0	M47503	M	NPSAD-242-C1	1	PVM	PVM	PVM_CD163
M47503-1-CGAAGGAGTATAGGGC-0	M47503	M	NPSAD-242-C1	1	MG	Adapt	Adapt_TMEM163
M47503-1-CGATCGGAGTGTAGAT-0	M47503	M	NPSAD-242-C1	1	MG	Adapt	Adapt_TMEM163
M47503-1-CGGGCATAGAGTATAC-0	M47503	M	NPSAD-242-C1	1	MG	Adapt	Adapt_TMEM163
M47503-1-CGTCCATTCATGGTAC-0	M47503	M	NPSAD-242-C1	1	PVM	PVM	PVM_CD163
M47503-1-CGTGCTTCAGTCAGCC-0	M47503	M	NPSAD-242-C1	1	MG	Homeo	Homeo_PICALM
M47503-1-CGTGTCTTCGGACTGC-0	M47503	M	NPSAD-242-C1	1	MG	Adapt	Adapt_HIST
M47503-1-CTACCTGAGCAACAAT-0	M47503	M	NPSAD-242-C1	1	PVM	PVM	PVM_CD163
M47503-1-CTACGGGTCGTCAAAC-0	M47503	M	NPSAD-242-C1	1	MG	Adapt	Adapt_HIF1A
M47503-1-CTACGGGTCTTAGCAG-0	M47503	M	NPSAD-242-C1	1	MG	Adapt	Adapt_IFI44L
M47503-1-CTAGACACAGATCACT-0	M47503	M	NPSAD-242-C1	1	MG	Adapt	Adapt_HIF1A
M47503-1-CTATCCGGTTCCAGGC-0	M47503	M	NPSAD-242-C1	1	MG	Adapt	Adapt_HIF1A
M47503-1-CTCAGTCGTCATTGCA-0	M47503	M	NPSAD-242-C1	1	PVM	PVM	PVM_CD163
M47503-1-CTCATCGAGGTAAGAG-0	M47503	M	NPSAD-242-C1	1	PVM	PVM	PVM_CD163
M47503-1-CTCATCGGTGACTGAG-0	M47503	M	NPSAD-242-C1	1	MG	Adapt	Adapt_HIF1A
M47503-1-CTCCTCCGTAGTCGTT-0	M47503	M	NPSAD-242-C1	1	MG	Adapt	Adapt_TMEM163
M47503-1-CTGGCAGGTTGAGAGC-0	M47503	M	NPSAD-242-C1	1	MG	Adapt	Adapt_TMEM163
M47503-1-CTGTAGATCGAGAAGC-0	M47503	M	NPSAD-242-C1	1	MG	Adapt	Adapt_HIF1A
M47503-1-CTTCAATAGAATTCAG-0	M47503	M	NPSAD-242-C1	1	MG	Adapt	Adapt_HIF1A
M47503-1-CTTCGGTGTGTACAGG-0	M47503	M	NPSAD-242-C1	1	MG	Homeo	Homeo_PICALM
M47503-1-CTTCTCTAGACATGCG-0	M47503	M	NPSAD-242-C1	1	MG	Homeo	Homeo_PICALM
M47503-1-CTTCTCTCATAAGCGG-0	M47503	M	NPSAD-242-C1	1	MG	Adapt	Adapt_TMEM163
M47503-1-GAAGCGAAGTTAACGA-0	M47503	M	NPSAD-242-C1	1	MG	Homeo	Homeo_PICALM
M47503-1-GACACGCTCCGCATAA-0	M47503	M	NPSAD-242-C1	1	MG	Homeo	Homeo_PICALM
M47503-1-GAGCTGCGTACAGTAA-0	M47503	M	NPSAD-242-C1	1	MG	Adapt	Adapt_HIF1A
M47503-1-GAGTTTGGTCATCGGC-0	M47503	M	NPSAD-242-C1	1	MG	Adapt	Adapt_TMEM163
M47503-1-GAGTTTGTCTAGAGCT-0	M47503	M	NPSAD-242-C1	1	MG	Adapt	Adapt_HIST
M47503-1-GATGAGGTCAGCATTG-0	M47503	M	NPSAD-242-C1	1	MG	Homeo	Homeo_PICALM
M47503-1-GATGATCCAGTAGAAT-0	M47503	M	NPSAD-242-C1	1	MG	Adapt	Adapt_HIF1A
M47503-1-GATGCTAAGATCCGAG-0	M47503	M	NPSAD-242-C1	1	MG	Adapt	Adapt_HIF1A
M47503-1-GATTCGAGTTCTGAGT-0	M47503	M	NPSAD-242-C1	1	PVM	PVM	PVM_CD163
M47503-1-GCAACATTCGAAGCAG-0	M47503	M	NPSAD-242-C1	1	MG	Homeo	Homeo_PICALM
M47503-1-GCAGCTGAGGTTACCT-0	M47503	M	NPSAD-242-C1	1	MG	ADAM	ADAM_GPNMB
M47503-1-GCATGATTCGAGAAGC-0	M47503	M	NPSAD-242-C1	1	MG	Adapt	Adapt_HIF1A
M47503-1-GCCAACGAGCTCCCTT-0	M47503	M	NPSAD-242-C1	1	MG	Adapt	Adapt_TMEM163
M47503-1-GCCAGGTCAGCTTTGA-0	M47503	M	NPSAD-242-C1	1	MG	Homeo	Homeo_PICALM
M47503-1-GCCTGTTAGATCGCCC-0	M47503	M	NPSAD-242-C1	1	MG	Adapt	Adapt_TMEM163
M47503-1-GCCTGTTGTTACGGAG-0	M47503	M	NPSAD-242-C1	1	PVM	PVM	PVM_CD163
M47503-1-GCGTGCATCTTGGTGA-0	M47503	M	NPSAD-242-C1	1	PVM	PVM	PVM_CD163
M47503-1-GCTCAAACAACTACGT-0	M47503	M	NPSAD-242-C1	1	MG	Adapt	Adapt_TMEM163
M47503-1-GCTGGGTAGTGGTTGG-0	M47503	M	NPSAD-242-C1	1	MG	Adapt	Adapt_TMEM163
M47503-1-GCTTCACAGGGAGGTG-0	M47503	M	NPSAD-242-C1	1	MG	Homeo	Homeo_PICALM
M47503-1-GCTTGGGAGCTTGTGT-0	M47503	M	NPSAD-242-C1	1	MG	Adapt	Adapt_HIST
M47503-1-GGAGGATGTGCGGCTT-0	M47503	M	NPSAD-242-C1	1	MG	Adapt	Adapt_HIF1A
M47503-1-GGCACGTTCTGGGTCG-0	M47503	M	NPSAD-242-C1	1	MG	Homeo	Homeo_PICALM
M47503-1-GGGTATTGTAGACTGG-0	M47503	M	NPSAD-242-C1	1	PVM	PVM	PVM_CD163
M47503-1-GGGTATTTCCTACGGG-0	M47503	M	NPSAD-242-C1	1	MG	Adapt	Adapt_TMEM163
M47503-1-GGGTGTCTCTCGACGG-0	M47503	M	NPSAD-242-C1	1	MG	Adapt	Adapt_HIF1A
M47503-1-GGGTTTACAGCGCGTT-0	M47503	M	NPSAD-242-C1	1	MG	Homeo	Homeo_PICALM
M47503-1-GGTAATCGTGGCTTAT-0	M47503	M	NPSAD-242-C1	1	MG	Adapt	Adapt_HIF1A
M47503-1-GGTGTTATCTGAACGT-0	M47503	M	NPSAD-242-C1	1	MG	Homeo	Homeo_PICALM
M47503-1-GTATTTCTCTTGGATG-0	M47503	M	NPSAD-242-C1	1	PVM	PVM	PVM_CD163
M47503-1-GTCAAACGTGCACGCT-0	M47503	M	NPSAD-242-C1	1	PVM	PVM	PVM_CD163
M47503-1-GTCACTCTCTACTATC-0	M47503	M	NPSAD-242-C1	1	MG	Adapt	Adapt_HIF1A
M47503-1-GTCATGATCTGGCTGG-0	M47503	M	NPSAD-242-C1	1	MG	ADAM	ADAM_GPNMB
M47503-1-GTGATGTCAGGTTCGC-0	M47503	M	NPSAD-242-C1	1	PVM	PVM	PVM_CD163
M47503-1-GTGATGTCATTCTTCA-0	M47503	M	NPSAD-242-C1	1	MG	Adapt	Adapt_IFI44L
M47503-1-GTGCAGCGTATCGCTA-0	M47503	M	NPSAD-242-C1	1	MG	Adapt	Adapt_HIST
M47503-1-GTGCGTGTCGGACTGC-0	M47503	M	NPSAD-242-C1	1	MG	Adapt	Adapt_HIF1A
M47503-1-GTGTAACTCGAGCACC-0	M47503	M	NPSAD-242-C1	1	MG	ADAM	ADAM_GPNMB
M47503-1-GTGTCCTCATGTGCCG-0	M47503	M	NPSAD-242-C1	1	MG	Adapt	Adapt_TMEM163
M47503-1-GTGTGGCTCATACAGC-0	M47503	M	NPSAD-242-C1	1	MG	Adapt	Adapt_TMEM163
M47503-1-TACCCACAGGGATCGT-0	M47503	M	NPSAD-242-C1	1	MG	Adapt	Adapt_HIF1A
M47503-1-TACTTGTGTGGTAATA-0	M47503	M	NPSAD-242-C1	1	PVM	PVM	PVM_CD163
M47503-1-TAGACCAGTTCGGGTC-0	M47503	M	NPSAD-242-C1	1	MG	Homeo	Homeo_PICALM
M47503-1-TAGCACACAACAAGTA-0	M47503	M	NPSAD-242-C1	1	MG	Adapt	Adapt_HIF1A
M47503-1-TAGTGCAGTGTAGCAG-0	M47503	M	NPSAD-242-C1	1	MG	Adapt	Adapt_HIF1A
M47503-1-TATCTTGGTACGATTC-0	M47503	M	NPSAD-242-C1	1	MG	Adapt	Adapt_TMEM163
M47503-1-TCACACCTCATTACGG-0	M47503	M	NPSAD-242-C1	1	MG	Adapt	Adapt_HIF1A
M47503-1-TCAGGTATCAGCCTCT-0	M47503	M	NPSAD-242-C1	1	MG	Adapt	Adapt_HSPA1A
M47503-1-TCATTCATCGTTCAGA-0	M47503	M	NPSAD-242-C1	1	MG	Adapt	Adapt_IFI44L
M47503-1-TCATTTGCAAGGTTGG-0	M47503	M	NPSAD-242-C1	1	MG	Homeo	Homeo_PICALM
M47503-1-TCCGAAAAGCGGTAAC-0	M47503	M	NPSAD-242-C1	1	MG	Adapt	Adapt_HIF1A
M47503-1-TCGACCTTCCATCACC-0	M47503	M	NPSAD-242-C1	1	MG	Homeo	Homeo_PICALM
M47503-1-TGAATCGAGAGCGACT-0	M47503	M	NPSAD-242-C1	1	PVM	PVM	PVM_CD163
M47503-1-TGACAGTAGGTTCCAT-0	M47503	M	NPSAD-242-C1	1	MG	Adapt	Adapt_TMEM163
M47503-1-TGACGCGCAGGCGTTC-0	M47503	M	NPSAD-242-C1	1	PVM	PVM	PVM_CD163
M47503-1-TGATCTTGTCTGTGTA-0	M47503	M	NPSAD-242-C1	1	MG	Homeo	Homeo_PICALM
M47503-1-TGATTTCTCGGCTTCT-0	M47503	M	NPSAD-242-C1	1	PVM	PVM	PVM_CD163
M47503-1-TGCAGGCGTATCGCTA-0	M47503	M	NPSAD-242-C1	1	MG	Adapt	Adapt_TMEM163
M47503-1-TGCATCCAGGGACACT-0	M47503	M	NPSAD-242-C1	1	MG	Adapt	Adapt_TMEM163
M47503-1-TGCATCCTCATTGGTG-0	M47503	M	NPSAD-242-C1	1	MG	Adapt	Adapt_HIF1A
M47503-1-TGCGATAGTTGACTGT-0	M47503	M	NPSAD-242-C1	1	PVM	PVM	PVM_CD163
M47503-1-TGCGGCAAGAAGATCT-0	M47503	M	NPSAD-242-C1	1	MG	Adapt	Adapt_HIST
M47503-1-TGGTTAGGTCGCCACA-0	M47503	M	NPSAD-242-C1	1	PVM	PVM	PVM_CD163
M47503-1-TGTCCCACACGCACCA-0	M47503	M	NPSAD-242-C1	1	MG	Homeo	Homeo_PICALM
M47503-1-TGTGCGGCATTGAAAG-0	M47503	M	NPSAD-242-C1	1	MG	Adapt	Adapt_HIST
M47503-1-TGTTACTTCCACCTCA-0	M47503	M	NPSAD-242-C1	1	MG	Adapt	Adapt_HIF1A
M47503-1-TTCAATCAGGTTCATC-0	M47503	M	NPSAD-242-C1	1	MG	Adapt	Adapt_HIF1A
M47503-1-TTCATGTCAAGGCGTA-0	M47503	M	NPSAD-242-C1	1	MG	Adapt	Adapt_HIST
M47503-1-TTCCAATGTTTCTATC-0	M47503	M	NPSAD-242-C1	1	MG	Adapt	Adapt_HIF1A
M47503-1-TTCCTAAGTGTCTTGA-0	M47503	M	NPSAD-242-C1	1	MG	Adapt	Adapt_TMEM163
M47503-1-TTCCTTCAGATGTTCC-0	M47503	M	NPSAD-242-C1	1	MG	Homeo	Homeo_PICALM
M47503-1-TTGGGCGAGGCTATCT-0	M47503	M	NPSAD-242-C1	1	PVM	PVM	PVM_CD163
M47503-1-TTGGGTAGTGAGTTGG-0	M47503	M	NPSAD-242-C1	1	MG	Adapt	Adapt_HIF1A
M47503-1-TTTACTGCACAAAGTA-0	M47503	M	NPSAD-242-C1	1	MG	Adapt	Adapt_HIF1A
M47503-1-TTTAGTCAGAGTGTTA-0	M47503	M	NPSAD-242-C1	1	PVM	PVM	PVM_CD163
M47503-1-TTTAGTCGTGACAGGT-0	M47503	M	NPSAD-242-C1	1	PVM	PVM	PVM_CD163
M47503-2-AAACGCTTCTAATTCC-1	M47503	M	NPSAD-242-C2	2	MG	Adapt	Adapt_HIF1A
M47503-2-AACCTGAGTGACTCGC-1	M47503	M	NPSAD-242-C2	2	MG	Adapt	Adapt_HSPA1A
M47503-2-AACGAAAAGCACGATG-1	M47503	M	NPSAD-242-C2	2	MG	Homeo	Homeo_PICALM
M47503-2-AACGGGAAGTGGAAGA-1	M47503	M	NPSAD-242-C2	2	MG	Adapt	Adapt_IFI44L
M47503-2-AAGCGTTCAGCCTACG-1	M47503	M	NPSAD-242-C2	2	PVM	PVM	PVM_CD163
M47503-2-AAGGAATAGTCGAGGT-1	M47503	M	NPSAD-242-C2	2	MG	Adapt	Adapt_HIF1A
M47503-2-AAGTACCCACCTCTAC-1	M47503	M	NPSAD-242-C2	2	MG	Adapt	Adapt_HSPA1A
M47503-2-AAGTTCGAGATCGCTT-1	M47503	M	NPSAD-242-C2	2	MG	Adapt	Adapt_HIF1A
M47503-2-AATCGACCATCCGTGG-1	M47503	M	NPSAD-242-C2	2	MG	Homeo	Homeo_PICALM
M47503-2-AATGACCTCGATTCCC-1	M47503	M	NPSAD-242-C2	2	MG	Adapt	Adapt_TMEM163
M47503-2-ACACGCGAGATCGCTT-1	M47503	M	NPSAD-242-C2	2	MG	Adapt	Adapt_TMEM163
M47503-2-ACATCCCAGCTTCGTA-1	M47503	M	NPSAD-242-C2	2	MG	Adapt	Adapt_TMEM163
M47503-2-ACCAAACCAGGGTCTC-1	M47503	M	NPSAD-242-C2	2	MG	Adapt	Adapt_HIF1A
M47503-2-ACCCTCAGTGGATCAG-1	M47503	M	NPSAD-242-C2	2	PVM	PVM	PVM_CD163
M47503-2-ACCCTTGCAGTTACCA-1	M47503	M	NPSAD-242-C2	2	MG	Adapt	Adapt_TMEM163
M47503-2-ACCCTTGTCCACAAGT-1	M47503	M	NPSAD-242-C2	2	PVM	PVM	PVM_CD163
M47503-2-ACTCCCAGTACGGCAA-1	M47503	M	NPSAD-242-C2	2	PVM	PVM	PVM_CD163
M47503-2-ACTGCAACAACTTGCA-1	M47503	M	NPSAD-242-C2	2	MG	Adapt	Adapt_HSPA1A
M47503-2-AGAACCTCAGAGGCTA-1	M47503	M	NPSAD-242-C2	2	MG	Homeo	Homeo_FRMD4A
M47503-2-AGACCATAGTAACAGT-1	M47503	M	NPSAD-242-C2	2	MG	Adapt	Adapt_HIF1A
M47503-2-AGAGCCCAGTTCATGC-1	M47503	M	NPSAD-242-C2	2	PVM	PVM	PVM_CD163
M47503-2-AGCCAATGTATGGTTC-1	M47503	M	NPSAD-242-C2	2	MG	Homeo	Homeo_PICALM
M47503-2-AGCTACATCAAGTGGG-1	M47503	M	NPSAD-242-C2	2	MG	Adapt	Adapt_AIF1
M47503-2-AGGATAATCCCTCGAT-1	M47503	M	NPSAD-242-C2	2	PVM	PVM	PVM_CD163
M47503-2-AGGCTGCCAACACAAA-1	M47503	M	NPSAD-242-C2	2	PVM	PVM	PVM_CD163
M47503-2-AGGGTTTAGGGCCTCT-1	M47503	M	NPSAD-242-C2	2	MG	Adapt	Adapt_HIF1A
M47503-2-AGGTTGTTCACCCATC-1	M47503	M	NPSAD-242-C2	2	MG	Adapt	Adapt_TMEM163
M47503-2-AGTACCACACCGCTAG-1	M47503	M	NPSAD-242-C2	2	MG	Homeo	Homeo_PICALM
M47503-2-AGTAGCTCAATGCAAA-1	M47503	M	NPSAD-242-C2	2	PVM	PVM	PVM_CD163
M47503-2-AGTCAACGTCTTGAGT-1	M47503	M	NPSAD-242-C2	2	MG	Adapt	Adapt_TMEM163
M47503-2-AGTCATGTCCTCTCTT-1	M47503	M	NPSAD-242-C2	2	MG	Adapt	Adapt_TMEM163
M47503-2-AGTGACTCAGAGTTGG-1	M47503	M	NPSAD-242-C2	2	MG	Adapt	Adapt_HIF1A
M47503-2-ATAGAGATCTATCGCC-1	M47503	M	NPSAD-242-C2	2	MG	ADAM	ADAM_GPNMB
M47503-2-ATCACAGTCGACGAGA-1	M47503	M	NPSAD-242-C2	2	MG	Adapt	Adapt_HIST
M47503-2-ATCCATTCATAGAAAC-1	M47503	M	NPSAD-242-C2	2	MG	Homeo	Homeo_PICALM
M47503-2-ATCTTCATCGAAGTGG-1	M47503	M	NPSAD-242-C2	2	MG	Adapt	Adapt_HIF1A
M47503-2-ATGAAAGTCGAGCACC-1	M47503	M	NPSAD-242-C2	2	MG	Adapt	Adapt_HIF1A
M47503-2-ATGAGTCTCCGCCTAT-1	M47503	M	NPSAD-242-C2	2	MG	Adapt	Adapt_HIF1A
M47503-2-ATGGGAGTCGAGTCCG-1	M47503	M	NPSAD-242-C2	2	MG	Adapt	Adapt_TMEM163
M47503-2-ATGTCTTAGGTTCACT-1	M47503	M	NPSAD-242-C2	2	MG	Adapt	Adapt_TMEM163
M47503-2-ATTCAGGTCGCCGAAC-1	M47503	M	NPSAD-242-C2	2	MG	Adapt	Adapt_TMEM163
M47503-2-ATTCATCCAGACACCC-1	M47503	M	NPSAD-242-C2	2	MG	Adapt	Adapt_HIF1A
M47503-2-ATTCCCGCATAATGAG-1	M47503	M	NPSAD-242-C2	2	PVM	PVM	PVM_CD163
M47503-2-ATTCCTAAGCTATCCA-1	M47503	M	NPSAD-242-C2	2	MG	Homeo	Homeo_PICALM
M47503-2-CAACGGCGTGCATGTT-1	M47503	M	NPSAD-242-C2	2	PVM	PVM	PVM_CD163
M47503-2-CAAGCTACAATAACGA-1	M47503	M	NPSAD-242-C2	2	MG	Adapt	Adapt_HIF1A
M47503-2-CAAGGGAAGAGGTCGT-1	M47503	M	NPSAD-242-C2	2	MG	Adapt	Adapt_TMEM163
M47503-2-CACAGATCACATTCGA-1	M47503	M	NPSAD-242-C2	2	MG	Adapt	Adapt_HIF1A
M47503-2-CACAGGCTCTCAACCC-1	M47503	M	NPSAD-242-C2	2	MG	Homeo	Homeo_PICALM
M47503-2-CACCAAAGTGAGTAGC-1	M47503	M	NPSAD-242-C2	2	MG	Adapt	Adapt_TMEM163
M47503-2-CACGAATTCTCTTGCG-1	M47503	M	NPSAD-242-C2	2	PVM	PVM	PVM_CD163
M47503-2-CAGCGTGGTTAAACCC-1	M47503	M	NPSAD-242-C2	2	PVM	PVM	PVM_CD163
M47503-2-CAGGGCTGTGTATTGC-1	M47503	M	NPSAD-242-C2	2	MG	Adapt	Adapt_TMEM163
M47503-2-CATCGCTAGAAGCTCG-1	M47503	M	NPSAD-242-C2	2	MG	Adapt	Adapt_HIF1A
M47503-2-CATGAGTAGACTTCAC-1	M47503	M	NPSAD-242-C2	2	MG	Homeo	Homeo_PICALM
M47503-2-CATGCAATCTCTGCTG-1	M47503	M	NPSAD-242-C2	2	MG	Adapt	Adapt_TMEM163
M47503-2-CATTTCAAGTATGCAA-1	M47503	M	NPSAD-242-C2	2	MG	Adapt	Adapt_TMEM163
M47503-2-CCACGTTAGCTTAAGA-1	M47503	M	NPSAD-242-C2	2	MG	Adapt	Adapt_HIF1A
M47503-2-CCATCACGTGAGAACC-1	M47503	M	NPSAD-242-C2	2	MG	Adapt	Adapt_HIF1A
M47503-2-CCGAACGGTAAGGCCA-1	M47503	M	NPSAD-242-C2	2	MG	Adapt	Adapt_HIF1A
M47503-2-CCGGGTATCGGAACTT-1	M47503	M	NPSAD-242-C2	2	MG	Adapt	Adapt_HIF1A
M47503-2-CCGGTAGTCGATCCAA-1	M47503	M	NPSAD-242-C2	2	MG	Homeo	Homeo_PICALM
M47503-2-CCTAACCAGAAACCCG-1	M47503	M	NPSAD-242-C2	2	MG	Adapt	Adapt_HIST
M47503-2-CGAAGTTGTCGTGTTA-1	M47503	M	NPSAD-242-C2	2	MG	Adapt	Adapt_CCL3
M47503-2-CGAGGCTTCAGTCCGG-1	M47503	M	NPSAD-242-C2	2	MG	ADAM	ADAM_GPNMB
M47503-2-CGATCGGGTTAACAGA-1	M47503	M	NPSAD-242-C2	2	MG	Adapt	Adapt_TMEM163
M47503-2-CGGTCAGCACAGACGA-1	M47503	M	NPSAD-242-C2	2	MG	Adapt	Adapt_HIF1A
M47503-2-CGTGAATTCTGGCCAG-1	M47503	M	NPSAD-242-C2	2	MG	Adapt	Adapt_HIST
M47503-2-CGTGATATCCGCGAGT-1	M47503	M	NPSAD-242-C2	2	PVM	PVM	PVM_CD163
M47503-2-CGTGTCTGTTCGAGCC-1	M47503	M	NPSAD-242-C2	2	MG	Adapt	Adapt_HSPA1A
M47503-2-CGTTCTGGTGTCTTAG-1	M47503	M	NPSAD-242-C2	2	MG	Adapt	Adapt_HIF1A
M47503-2-CGTTCTGTCATACGAC-1	M47503	M	NPSAD-242-C2	2	MG	Adapt	Adapt_HIF1A
M47503-2-CTAACTTAGATGCAGC-1	M47503	M	NPSAD-242-C2	2	PVM	PVM	PVM_CD163
M47503-2-CTCAAGAGTAAGGTCG-1	M47503	M	NPSAD-242-C2	2	MG	Adapt	Adapt_HIF1A
M47503-2-CTCAGGGAGCGACATG-1	M47503	M	NPSAD-242-C2	2	MG	Adapt	Adapt_HIF1A
M47503-2-CTCCAACCAAGGCAAC-1	M47503	M	NPSAD-242-C2	2	MG	Adapt	Adapt_HIST
M47503-2-CTCCAACGTAGCTTTG-1	M47503	M	NPSAD-242-C2	2	MG	Adapt	Adapt_TMEM163
M47503-2-CTCCTTTCAGCTCCTT-1	M47503	M	NPSAD-242-C2	2	MG	Homeo	Homeo_PICALM
M47503-2-CTGAGGCAGAAGAACG-1	M47503	M	NPSAD-242-C2	2	PVM	PVM	PVM_CD163
M47503-2-CTGGCAGTCAGGACGA-1	M47503	M	NPSAD-242-C2	2	MG	Adapt	Adapt_TMEM163
M47503-2-CTGGCAGTCATGCCAA-1	M47503	M	NPSAD-242-C2	2	MG	Homeo	Homeo_PICALM
M47503-2-CTTGATTGTGGGTTGA-1	M47503	M	NPSAD-242-C2	2	PVM	PVM	PVM_CD163
M47503-2-GACACGCGTGAACGGT-1	M47503	M	NPSAD-242-C2	2	MG	Homeo	Homeo_PICALM
M47503-2-GACCCAGAGGGACCAT-1	M47503	M	NPSAD-242-C2	2	MG	Homeo	Homeo_PICALM
M47503-2-GACCCTTTCACTGGGC-1	M47503	M	NPSAD-242-C2	2	MG	Adapt	Adapt_TMEM163
M47503-2-GACCGTGGTTGCATCA-1	M47503	M	NPSAD-242-C2	2	MG	Homeo	Homeo_PICALM
M47503-2-GAGACTTCAGAGGTAC-1	M47503	M	NPSAD-242-C2	2	PVM	PVM	PVM_CD163
M47503-2-GAGAGGTGTCGGAAAC-1	M47503	M	NPSAD-242-C2	2	MG	Adapt	Adapt_IFI44L
M47503-2-GAGTCATTCTGGTGCG-1	M47503	M	NPSAD-242-C2	2	MG	Adapt	Adapt_HIST
M47503-2-GATAGAAAGTAAAGCT-1	M47503	M	NPSAD-242-C2	2	MG	Homeo	Homeo_FRMD4A
M47503-2-GATAGCTCATTACTCT-1	M47503	M	NPSAD-242-C2	2	MG	Homeo	Homeo_PICALM
M47503-2-GATAGCTGTAGTGCGA-1	M47503	M	NPSAD-242-C2	2	MG	Adapt	Adapt_HIF1A
M47503-2-GATCACATCGGTCACG-1	M47503	M	NPSAD-242-C2	2	PVM	PVM	PVM_CD163
M47503-2-GATGGAGAGCACCGAA-1	M47503	M	NPSAD-242-C2	2	MG	Adapt	Adapt_HIF1A
M47503-2-GCCATGGGTAGTCTTG-1	M47503	M	NPSAD-242-C2	2	MG	Homeo	Homeo_PICALM
M47503-2-GCCATTCTCCTGGGTG-1	M47503	M	NPSAD-242-C2	2	MG	Homeo	Homeo_PICALM
M47503-2-GCGAGAATCATGTCAG-1	M47503	M	NPSAD-242-C2	2	PVM	PVM	PVM_CD163
M47503-2-GCGGAAATCTGAATCG-1	M47503	M	NPSAD-242-C2	2	PVM	PVM	PVM_CD163
M47503-2-GCTTGGGAGCTAATCC-1	M47503	M	NPSAD-242-C2	2	MG	Adapt	Adapt_TMEM163
M47503-2-GGAGAACTCTGATGGT-1	M47503	M	NPSAD-242-C2	2	MG	Adapt	Adapt_TMEM163
M47503-2-GGGACAAAGTCACTCA-1	M47503	M	NPSAD-242-C2	2	MG	Adapt	Adapt_HIF1A
M47503-2-GGGACTCTCGACATTG-1	M47503	M	NPSAD-242-C2	2	MG	Adapt	Adapt_HIF1A
M47503-2-GGGAGTAAGAGCACTG-1	M47503	M	NPSAD-242-C2	2	PVM	PVM	PVM_CD163
M47503-2-GGGCGTTCACCCTTAC-1	M47503	M	NPSAD-242-C2	2	MG	Adapt	Adapt_TMEM163
M47503-2-GGGTAGATCCGTAGGC-1	M47503	M	NPSAD-242-C2	2	MG	Adapt	Adapt_TMEM163
M47503-2-GGGTATTCAACTCCAA-1	M47503	M	NPSAD-242-C2	2	MG	Adapt	Adapt_TMEM163
M47503-2-GTAGCTAAGTCCCTAA-1	M47503	M	NPSAD-242-C2	2	MG	Homeo	Homeo_PICALM
M47503-2-GTCAAGTAGACATATG-1	M47503	M	NPSAD-242-C2	2	PVM	PVM	PVM_CD163
M47503-2-GTCAAGTTCATACAGC-1	M47503	M	NPSAD-242-C2	2	MG	Homeo	Homeo_PICALM
M47503-2-GTCACGGAGCTTTGTG-1	M47503	M	NPSAD-242-C2	2	MG	Adapt	Adapt_TMEM163
M47503-2-GTCCACTAGGCGAAGG-1	M47503	M	NPSAD-242-C2	2	PVM	PVM	PVM_CD163
M47503-2-GTCCACTCAGACCAAG-1	M47503	M	NPSAD-242-C2	2	MG	Adapt	Adapt_HIF1A
M47503-2-GTCCACTGTTGTTGCA-1	M47503	M	NPSAD-242-C2	2	PVM	PVM	PVM_CD163
M47503-2-GTGCACGAGATAACAC-1	M47503	M	NPSAD-242-C2	2	MG	Adapt	Adapt_HIF1A
M47503-2-GTGCAGCGTCCCAAAT-1	M47503	M	NPSAD-242-C2	2	MG	Adapt	Adapt_HIF1A
M47503-2-GTGCTGGTCGTTAGTG-1	M47503	M	NPSAD-242-C2	2	MG	Homeo	Homeo_FRMD4A
M47503-2-GTGGCGTAGACTCTAC-1	M47503	M	NPSAD-242-C2	2	MG	Adapt	Adapt_HIF1A
M47503-2-GTGGTTAAGGGTTAAT-1	M47503	M	NPSAD-242-C2	2	MG	Adapt	Adapt_TMEM163
M47503-2-GTGTAACTCACCACAA-1	M47503	M	NPSAD-242-C2	2	MG	Homeo	Homeo_PICALM
M47503-2-GTTAGACCAGTCTACA-1	M47503	M	NPSAD-242-C2	2	PVM	PVM	PVM_CD163
M47503-2-GTTAGACTCCTCTTTC-1	M47503	M	NPSAD-242-C2	2	MG	Homeo	Homeo_PICALM
M47503-2-GTTGCGGAGTAATTGG-1	M47503	M	NPSAD-242-C2	2	MG	Adapt	Adapt_HIF1A
M47503-2-GTTTGGATCCATTTAC-1	M47503	M	NPSAD-242-C2	2	PVM	PVM	PVM_CD163
M47503-2-TAAGCACCAGGCACTC-1	M47503	M	NPSAD-242-C2	2	PVM	PVM	PVM_CD163
M47503-2-TAATTCCCATATCGGT-1	M47503	M	NPSAD-242-C2	2	MG	Adapt	Adapt_HIST
M47503-2-TACATTCCAGGATTCT-1	M47503	M	NPSAD-242-C2	2	MG	Adapt	Adapt_TMEM163
M47503-2-TACCTCGAGGATTCAA-1	M47503	M	NPSAD-242-C2	2	MG	Adapt	Adapt_TMEM163
M47503-2-TACTTCAAGAGTGTTA-1	M47503	M	NPSAD-242-C2	2	MG	Adapt	Adapt_TMEM163
M47503-2-TAGGAGGCAGGTTTAC-1	M47503	M	NPSAD-242-C2	2	MG	Adapt	Adapt_TMEM163
M47503-2-TAGGGTTGTACGGCAA-1	M47503	M	NPSAD-242-C2	2	MG	Homeo	Homeo_PICALM
M47503-2-TCAATCTAGGTGCTAG-1	M47503	M	NPSAD-242-C2	2	MG	Adapt	Adapt_HIF1A
M47503-2-TCAGGTAAGGCAGGTT-1	M47503	M	NPSAD-242-C2	2	MG	Adapt	Adapt_HIF1A
M47503-2-TCAGTCCTCACTGTCC-1	M47503	M	NPSAD-242-C2	2	MG	Homeo	Homeo_PICALM
M47503-2-TCATACTCAGTAGTGG-1	M47503	M	NPSAD-242-C2	2	MG	ADAM	ADAM_GPNMB
M47503-2-TCATACTTCATCACTT-1	M47503	M	NPSAD-242-C2	2	MG	Homeo	Homeo_PICALM
M47503-2-TCATTCACAAAGCTAA-1	M47503	M	NPSAD-242-C2	2	MG	Adapt	Adapt_HIF1A
M47503-2-TCATTTGGTAACCCGC-1	M47503	M	NPSAD-242-C2	2	MG	Adapt	Adapt_IFI44L
M47503-2-TCGGATAGTTTGACAC-1	M47503	M	NPSAD-242-C2	2	MG	Adapt	Adapt_HSPA1A
M47503-2-TCTCCGAAGAAGCTCG-1	M47503	M	NPSAD-242-C2	2	MG	Adapt	Adapt_TMEM163
M47503-2-TCTTAGTTCTAGTGAC-1	M47503	M	NPSAD-242-C2	2	MG	Adapt	Adapt_TMEM163
M47503-2-TCTTTGATCATAGCAC-1	M47503	M	NPSAD-242-C2	2	MG	Homeo	Homeo_PICALM
M47503-2-TGATCAGTCATTTGTC-1	M47503	M	NPSAD-242-C2	2	MG	Adapt	Adapt_HIF1A
M47503-2-TGCCGAGTCGTGCACG-1	M47503	M	NPSAD-242-C2	2	MG	Homeo	Homeo_PICALM
M47503-2-TGCTCGTAGGCACGAT-1	M47503	M	NPSAD-242-C2	2	PVM	PVM	PVM_CD163
M47503-2-TGCTTGCGTATTTCGG-1	M47503	M	NPSAD-242-C2	2	MG	Adapt	Adapt_TMEM163
M47503-2-TGTCCTGTCCCGATCT-1	M47503	M	NPSAD-242-C2	2	MG	Adapt	Adapt_TMEM163
M47503-2-TGTGCGGCAGACGCTC-1	M47503	M	NPSAD-242-C2	2	MG	Adapt	Adapt_TMEM163
M47503-2-TGTGGCGCATAACCCA-1	M47503	M	NPSAD-242-C2	2	MG	Adapt	Adapt_TMEM163
M47503-2-TTAATCCCACTGCGTG-1	M47503	M	NPSAD-242-C2	2	MG	Adapt	Adapt_TMEM163
M47503-2-TTCCAATGTAACTGCT-1	M47503	M	NPSAD-242-C2	2	MG	Adapt	Adapt_TMEM163
M47503-2-TTGATGGCAACAGTGG-1	M47503	M	NPSAD-242-C2	2	MG	Homeo	Homeo_PICALM
M47503-2-TTGTGTTAGCATCCCG-1	M47503	M	NPSAD-242-C2	2	MG	Adapt	Adapt_TMEM163
M47503-2-TTTACCACAGAAGTTA-1	M47503	M	NPSAD-242-C2	2	PVM	PVM	PVM_CD163
M47503-2-TTTACGTAGGCCCGTT-1	M47503	M	NPSAD-242-C2	2	PVM	PVM	PVM_CD163
M47503-2-TTTAGTCAGCCACAAG-1	M47503	M	NPSAD-242-C2	2	MG	Adapt	Adapt_HIF1A
M47503-2-TTTGTTGGTGGAGAAA-1	M47503	M	NPSAD-242-C2	2	MG	Adapt	Adapt_TMEM163
M47636-1-AAACGCTGTATCACCA-0	M47636	M	NPSAD-20201029-C1	1	MG	Adapt	Adapt_HIST
M47636-1-AACCACACACCCTAAA-0	M47636	M	NPSAD-20201029-C1	1	MG	Homeo	Homeo_PICALM
M47636-1-AACCTGATCCTCTCTT-0	M47636	M	NPSAD-20201029-C1	1	PVM	PVM	PVM_CD163
M47636-1-AACGTCAGTATCCTCC-0	M47636	M	NPSAD-20201029-C1	1	MG	Homeo	Homeo_PICALM
M47636-1-AACTTCTGTTTCGGCG-0	M47636	M	NPSAD-20201029-C1	1	MG	Homeo	Homeo_PICALM
M47636-1-AAGCATCAGGTTCATC-0	M47636	M	NPSAD-20201029-C1	1	MG	Homeo	Homeo_PICALM
M47636-1-AAGTACCAGTAGTCAA-0	M47636	M	NPSAD-20201029-C1	1	MG	Homeo	Homeo_PICALM
M47636-1-AATCGACAGACTCCGC-0	M47636	M	NPSAD-20201029-C1	1	MG	Homeo	Homeo_PICALM
M47636-1-AATTCCTTCTGCGAGC-0	M47636	M	NPSAD-20201029-C1	1	PVM	PVM	PVM_CD163
M47636-1-ACAACCACAACGGCTC-0	M47636	M	NPSAD-20201029-C1	1	MG	Homeo	Homeo_PICALM
M47636-1-ACATCCCCATGTACGT-0	M47636	M	NPSAD-20201029-C1	1	MG	Homeo	Homeo_PICALM
M47636-1-ACATCCCTCGTGTGAT-0	M47636	M	NPSAD-20201029-C1	1	PVM	PVM	PVM_CD163
M47636-1-ACATTTCAGTTAGTAG-0	M47636	M	NPSAD-20201029-C1	1	MG	Homeo	Homeo_PICALM
M47636-1-ACCAACATCGGCCCAA-0	M47636	M	NPSAD-20201029-C1	1	MG	Homeo	Homeo_PICALM
M47636-1-ACCTGAACATTGTGCA-0	M47636	M	NPSAD-20201029-C1	1	MG	Adapt	Adapt_HIF1A
M47636-1-ACCTGAATCCAGTTCC-0	M47636	M	NPSAD-20201029-C1	1	MG	Homeo	Homeo_PICALM
M47636-1-ACGTAACAGCCACTCG-0	M47636	M	NPSAD-20201029-C1	1	MG	Adapt	Adapt_HIST
M47636-1-ACTTCGCGTGAGTGAC-0	M47636	M	NPSAD-20201029-C1	1	MG	Homeo	Homeo_PICALM
M47636-1-ACTTTGTGTGGACCTC-0	M47636	M	NPSAD-20201029-C1	1	MG	Homeo	Homeo_FRMD4A
M47636-1-AGAACAAAGGCGAAGG-0	M47636	M	NPSAD-20201029-C1	1	MG	Adapt	Adapt_HIST
M47636-1-AGAAGTAAGAAGTCCG-0	M47636	M	NPSAD-20201029-C1	1	MG	Homeo	Homeo_PICALM
M47636-1-AGAGCAGAGAAATTCG-0	M47636	M	NPSAD-20201029-C1	1	MG	Homeo	Homeo_PICALM
M47636-1-AGATCGTTCTTCTAAC-0	M47636	M	NPSAD-20201029-C1	1	MG	Adapt	Adapt_HIST
M47636-1-AGCCAGCGTTAACCTG-0	M47636	M	NPSAD-20201029-C1	1	MG	Homeo	Homeo_PICALM
M47636-1-AGGAATACAGCCGTTG-0	M47636	M	NPSAD-20201029-C1	1	MG	Adapt	Adapt_IFI44L
M47636-1-AGGAATATCTAACGCA-0	M47636	M	NPSAD-20201029-C1	1	MG	Adapt	Adapt_HIST
M47636-1-AGGAGGTTCGTGTCAA-0	M47636	M	NPSAD-20201029-C1	1	MG	Adapt	Adapt_HIST
M47636-1-AGGATCTGTGTTCGTA-0	M47636	M	NPSAD-20201029-C1	1	MG	Homeo	Homeo_PICALM
M47636-1-AGGCTGCAGGATTCCT-0	M47636	M	NPSAD-20201029-C1	1	MG	Homeo	Homeo_PICALM
M47636-1-AGGTGTTCATACCAGT-0	M47636	M	NPSAD-20201029-C1	1	MG	ADAM	ADAM_GPNMB
M47636-1-AGTACCAGTAGGTGCA-0	M47636	M	NPSAD-20201029-C1	1	MG	Homeo	Homeo_PICALM
M47636-1-AGTACTGAGCATCCCG-0	M47636	M	NPSAD-20201029-C1	1	MG	Homeo	Homeo_FRMD4A
M47636-1-AGTAGCTCACAGCATT-0	M47636	M	NPSAD-20201029-C1	1	MG	Homeo	Homeo_PICALM
M47636-1-AGTAGTCAGGTCTACT-0	M47636	M	NPSAD-20201029-C1	1	MG	ADAM	ADAM_GPNMB
M47636-1-AGTAGTCCAAGACAAT-0	M47636	M	NPSAD-20201029-C1	1	MG	Homeo	Homeo_PICALM
M47636-1-AGTTAGCAGCAATAGT-0	M47636	M	NPSAD-20201029-C1	1	MG	Homeo	Homeo_PICALM
M47636-1-ATCACGACAGATTAAG-0	M47636	M	NPSAD-20201029-C1	1	MG	Adapt	Adapt_HIST
M47636-1-ATCATTCTCTGCAGCG-0	M47636	M	NPSAD-20201029-C1	1	MG	Adapt	Adapt_HIST
M47636-1-ATCCCTGTCCATACAG-0	M47636	M	NPSAD-20201029-C1	1	MG	Homeo	Homeo_PICALM
M47636-1-ATCCGTCTCACTGAAC-0	M47636	M	NPSAD-20201029-C1	1	MG	Homeo	Homeo_PICALM
M47636-1-ATCGATGTCCCATTTA-0	M47636	M	NPSAD-20201029-C1	1	MG	Homeo	Homeo_PICALM
M47636-1-ATCGCCTAGATCACCT-0	M47636	M	NPSAD-20201029-C1	1	MG	Homeo	Homeo_PICALM
M47636-1-ATCGGATCAGACGCTC-0	M47636	M	NPSAD-20201029-C1	1	PVM	PVM	PVM_CD163
M47636-1-ATCGGCGGTGCAGGAT-0	M47636	M	NPSAD-20201029-C1	1	MG	Adapt	Adapt_HIST
M47636-1-ATGAGGGTCACCCTGT-0	M47636	M	NPSAD-20201029-C1	1	MG	Adapt	Adapt_HIST
M47636-1-ATGAGTCGTGACGTCC-0	M47636	M	NPSAD-20201029-C1	1	MG	Adapt	Adapt_HIST
M47636-1-ATGCATGTCGAACGGA-0	M47636	M	NPSAD-20201029-C1	1	MG	Homeo	Homeo_PICALM
M47636-1-ATGCATGTCGGTAACT-0	M47636	M	NPSAD-20201029-C1	1	MG	Adapt	Adapt_HIST
M47636-1-ATGGAGGCACATACTG-0	M47636	M	NPSAD-20201029-C1	1	MG	Homeo	Homeo_PICALM
M47636-1-ATGGGAGTCGCAGTTA-0	M47636	M	NPSAD-20201029-C1	1	MG	Adapt	Adapt_HIST
M47636-1-ATGGGTTCAGTTTCGA-0	M47636	M	NPSAD-20201029-C1	1	MG	Adapt	Adapt_HIST
M47636-1-ATTCAGGCACAACGTT-0	M47636	M	NPSAD-20201029-C1	1	MG	Adapt	Adapt_HIST
M47636-1-ATTGTTCCAGCGTAGA-0	M47636	M	NPSAD-20201029-C1	1	PVM	PVM	PVM_CD163
M47636-1-CAACAACGTGGACAGT-0	M47636	M	NPSAD-20201029-C1	1	MG	Homeo	Homeo_PICALM
M47636-1-CAAGCTAGTACTGCCG-0	M47636	M	NPSAD-20201029-C1	1	PVM	PVM	PVM_CD163
M47636-1-CAATGACAGCTAAGTA-0	M47636	M	NPSAD-20201029-C1	1	MG	Homeo	Homeo_PICALM
M47636-1-CACAACAGTCCTCCAT-0	M47636	M	NPSAD-20201029-C1	1	PVM	PVM	PVM_CD163
M47636-1-CACACAACATCCGGTG-0	M47636	M	NPSAD-20201029-C1	1	MG	Adapt	Adapt_HIST
M47636-1-CACGTTCCAGACTGCC-0	M47636	M	NPSAD-20201029-C1	1	MG	Adapt	Adapt_HIST
M47636-1-CACTTCGCAGCCCACA-0	M47636	M	NPSAD-20201029-C1	1	MG	Homeo	Homeo_PICALM
M47636-1-CACTTCGTCTCTGACC-0	M47636	M	NPSAD-20201029-C1	1	MG	Homeo	Homeo_PICALM
M47636-1-CAGATTGAGAGATTCA-0	M47636	M	NPSAD-20201029-C1	1	MG	Homeo	Homeo_PICALM
M47636-1-CATAGACTCTCGGTAA-0	M47636	M	NPSAD-20201029-C1	1	MG	Homeo	Homeo_PICALM
M47636-1-CATCGGGGTATACCTG-0	M47636	M	NPSAD-20201029-C1	1	MG	Homeo	Homeo_PICALM
M47636-1-CCACAAAAGTGCACTT-0	M47636	M	NPSAD-20201029-C1	1	MG	Homeo	Homeo_PICALM
M47636-1-CCACACTTCGCCACTT-0	M47636	M	NPSAD-20201029-C1	1	MG	ADAM	ADAM_GPNMB
M47636-1-CCCATTGCACGGTAGA-0	M47636	M	NPSAD-20201029-C1	1	MG	Homeo	Homeo_PICALM
M47636-1-CCCTGATGTTCTATCT-0	M47636	M	NPSAD-20201029-C1	1	MG	Adapt	Adapt_HIST
M47636-1-CCGAACGAGGCCTTCG-0	M47636	M	NPSAD-20201029-C1	1	MG	Adapt	Adapt_IFI44L
M47636-1-CCGAACGTCACCATGA-0	M47636	M	NPSAD-20201029-C1	1	MG	Homeo	Homeo_PICALM
M47636-1-CCGATCTGTATAATGG-0	M47636	M	NPSAD-20201029-C1	1	MG	Homeo	Homeo_PICALM
M47636-1-CCGCAAGTCCGGCAGT-0	M47636	M	NPSAD-20201029-C1	1	MG	Homeo	Homeo_PICALM
M47636-1-CCGGTGAAGGGCAACT-0	M47636	M	NPSAD-20201029-C1	1	MG	Adapt	Adapt_HIST
M47636-1-CCTAACCTCTAGTGAC-0	M47636	M	NPSAD-20201029-C1	1	MG	Homeo	Homeo_PICALM
M47636-1-CCTCAACAGTGATGGC-0	M47636	M	NPSAD-20201029-C1	1	PVM	PVM	PVM_CD163
M47636-1-CCTCCTCCACGACAGA-0	M47636	M	NPSAD-20201029-C1	1	MG	Homeo	Homeo_PICALM
M47636-1-CCTGTTGTCCCAAGCG-0	M47636	M	NPSAD-20201029-C1	1	MG	Homeo	Homeo_PICALM
M47636-1-CCTTCAGAGCCGCACT-0	M47636	M	NPSAD-20201029-C1	1	PVM	PVM	PVM_CD163
M47636-1-CGAAGGAAGTACGAGC-0	M47636	M	NPSAD-20201029-C1	1	MG	Homeo	Homeo_PICALM
M47636-1-CGAAGGATCCACGTAA-0	M47636	M	NPSAD-20201029-C1	1	MG	Adapt	Adapt_HIF1A
M47636-1-CGAATTGAGGATGTTA-0	M47636	M	NPSAD-20201029-C1	1	MG	Adapt	Adapt_HIST
M47636-1-CGAGGAAGTCTCAGGC-0	M47636	M	NPSAD-20201029-C1	1	PVM	PVM	PVM_CD163
M47636-1-CGCCAGAAGAAATTGC-0	M47636	M	NPSAD-20201029-C1	1	MG	Adapt	Adapt_HIST
M47636-1-CGCCATTCAAATGGTA-0	M47636	M	NPSAD-20201029-C1	1	MG	Homeo	Homeo_PICALM
M47636-1-CGCCATTCATGGAGAC-0	M47636	M	NPSAD-20201029-C1	1	MG	Homeo	Homeo_PICALM
M47636-1-CGCGTGATCTAGGCCG-0	M47636	M	NPSAD-20201029-C1	1	MG	ADAM	ADAM_GPNMB
M47636-1-CGGAGAACAGCGTAGA-0	M47636	M	NPSAD-20201029-C1	1	MG	Homeo	Homeo_PICALM
M47636-1-CGGGTCATCGGACGTC-0	M47636	M	NPSAD-20201029-C1	1	MG	Homeo	Homeo_PICALM
M47636-1-CGTGTCTGTTCGGTCG-0	M47636	M	NPSAD-20201029-C1	1	MG	Homeo	Homeo_PICALM
M47636-1-CGTTGGGGTCGCCTAG-0	M47636	M	NPSAD-20201029-C1	1	MG	Adapt	Adapt_HIST
M47636-1-CTATCTAAGCACCGAA-0	M47636	M	NPSAD-20201029-C1	1	MG	Homeo	Homeo_PICALM
M47636-1-CTCAATTAGCCTCATA-0	M47636	M	NPSAD-20201029-C1	1	MG	Adapt	Adapt_HIST
M47636-1-CTCCTTTAGCTGAAAT-0	M47636	M	NPSAD-20201029-C1	1	MG	Homeo	Homeo_PICALM
M47636-1-CTCGAGGGTCCGGTGT-0	M47636	M	NPSAD-20201029-C1	1	MG	Homeo	Homeo_PICALM
M47636-1-CTCTCAGGTATGCTAC-0	M47636	M	NPSAD-20201029-C1	1	MG	Homeo	Homeo_PICALM
M47636-1-CTGAGCGAGCACACCC-0	M47636	M	NPSAD-20201029-C1	1	MG	Homeo	Homeo_PICALM
M47636-1-CTGAGGCCACGGCACT-0	M47636	M	NPSAD-20201029-C1	1	MG	Homeo	Homeo_PICALM
M47636-1-CTGATCCTCCTTGGAA-0	M47636	M	NPSAD-20201029-C1	1	MG	Homeo	Homeo_FRMD4A
M47636-1-CTGCATCGTAACATAG-0	M47636	M	NPSAD-20201029-C1	1	MG	Homeo	Homeo_PICALM
M47636-1-CTGTAGATCTAGCATG-0	M47636	M	NPSAD-20201029-C1	1	MG	Homeo	Homeo_PICALM
M47636-1-CTGTGGGAGAGCCCAA-0	M47636	M	NPSAD-20201029-C1	1	MG	Adapt	Adapt_HIST
M47636-1-CTTCCGATCTACAGGT-0	M47636	M	NPSAD-20201029-C1	1	MG	Homeo	Homeo_PICALM
M47636-1-CTTGATTTCGTTGCCT-0	M47636	M	NPSAD-20201029-C1	1	MG	Adapt	Adapt_HIST
M47636-1-CTTTCAACAGGCAATG-0	M47636	M	NPSAD-20201029-C1	1	MG	Homeo	Homeo_PICALM
M47636-1-GAAGCCCCACCCAATA-0	M47636	M	NPSAD-20201029-C1	1	MG	Adapt	Adapt_HIST
M47636-1-GAATCACCAACAACAA-0	M47636	M	NPSAD-20201029-C1	1	MG	Homeo	Homeo_PICALM
M47636-1-GACCGTGGTTGAGGAC-0	M47636	M	NPSAD-20201029-C1	1	MG	Adapt	Adapt_HIF1A
M47636-1-GAGACCCTCTGTACAG-0	M47636	M	NPSAD-20201029-C1	1	PVM	PVM	PVM_CD163
M47636-1-GAGGGATGTTGTCAGT-0	M47636	M	NPSAD-20201029-C1	1	MG	Homeo	Homeo_PICALM
M47636-1-GAGGGTAAGCATAGGC-0	M47636	M	NPSAD-20201029-C1	1	MG	Adapt	Adapt_AIF1
M47636-1-GAGTTTGGTGATGGCA-0	M47636	M	NPSAD-20201029-C1	1	MG	Homeo	Homeo_PICALM
M47636-1-GATAGAAGTCAGTCCG-0	M47636	M	NPSAD-20201029-C1	1	MG	Homeo	Homeo_PICALM
M47636-1-GATCACATCTAGAGCT-0	M47636	M	NPSAD-20201029-C1	1	MG	Homeo	Homeo_FRMD4A
M47636-1-GATCAGTCAGTCGCAC-0	M47636	M	NPSAD-20201029-C1	1	MG	Homeo	Homeo_PICALM
M47636-1-GATGGAGCAAACAGGC-0	M47636	M	NPSAD-20201029-C1	1	MG	Homeo	Homeo_PICALM
M47636-1-GATGTTGAGTAGGGTC-0	M47636	M	NPSAD-20201029-C1	1	MG	Homeo	Homeo_PICALM
M47636-1-GATTGGTAGATCGGTG-0	M47636	M	NPSAD-20201029-C1	1	MG	Homeo	Homeo_PICALM
M47636-1-GCACATATCCTCTCGA-0	M47636	M	NPSAD-20201029-C1	1	MG	Homeo	Homeo_PICALM
M47636-1-GCACGGTGTAAGGCTG-0	M47636	M	NPSAD-20201029-C1	1	MG	Homeo	Homeo_PICALM
M47636-1-GCACGTGCAGCAGACA-0	M47636	M	NPSAD-20201029-C1	1	MG	Homeo	Homeo_PICALM
M47636-1-GCAGCTGGTCCTTTGC-0	M47636	M	NPSAD-20201029-C1	1	MG	Adapt	Adapt_HIST
M47636-1-GCATCGGCAGCTGTGC-0	M47636	M	NPSAD-20201029-C1	1	MG	Adapt	Adapt_HIST
M47636-1-GCCAGGTGTTGATCGT-0	M47636	M	NPSAD-20201029-C1	1	MG	Homeo	Homeo_PICALM
M47636-1-GCCTGTTGTCTACAGT-0	M47636	M	NPSAD-20201029-C1	1	PVM	PVM	PVM_CD163
M47636-1-GCGGATCAGTGGTGGT-0	M47636	M	NPSAD-20201029-C1	1	MG	Homeo	Homeo_PICALM
M47636-1-GCTGCAGGTCATAACC-0	M47636	M	NPSAD-20201029-C1	1	MG	Homeo	Homeo_PICALM
M47636-1-GCTGCAGTCCGTAGGC-0	M47636	M	NPSAD-20201029-C1	1	MG	Homeo	Homeo_PICALM
M47636-1-GGAATCTGTCATCTAG-0	M47636	M	NPSAD-20201029-C1	1	MG	Adapt	Adapt_HIST
M47636-1-GGAATGGTCGCTTAAG-0	M47636	M	NPSAD-20201029-C1	1	MG	Homeo	Homeo_PICALM
M47636-1-GGAGAACAGGTTCTTG-0	M47636	M	NPSAD-20201029-C1	1	MG	Adapt	Adapt_HIST
M47636-1-GGAGCAAAGTGGATTA-0	M47636	M	NPSAD-20201029-C1	1	MG	Adapt	Adapt_HIST
M47636-1-GGATCTACAGTCGTTA-0	M47636	M	NPSAD-20201029-C1	1	MG	Homeo	Homeo_PICALM
M47636-1-GGCAGTCGTGCACAAG-0	M47636	M	NPSAD-20201029-C1	1	MG	Homeo	Homeo_PICALM
M47636-1-GGCGTCACATGGTGGA-0	M47636	M	NPSAD-20201029-C1	1	MG	Homeo	Homeo_PICALM
M47636-1-GGCTGTGGTGTCACAT-0	M47636	M	NPSAD-20201029-C1	1	MG	Adapt	Adapt_HIST
M47636-1-GGCTTTCAGCATAGGC-0	M47636	M	NPSAD-20201029-C1	1	MG	Homeo	Homeo_PICALM
M47636-1-GGGAGTAAGGACTAAT-0	M47636	M	NPSAD-20201029-C1	1	MG	Homeo	Homeo_PICALM
M47636-1-GGGATCCGTGGGTTGA-0	M47636	M	NPSAD-20201029-C1	1	MG	Homeo	Homeo_PICALM
M47636-1-GGGCGTTAGCATTGAA-0	M47636	M	NPSAD-20201029-C1	1	MG	Homeo	Homeo_PICALM
M47636-1-GGGTAGAAGGAATCGC-0	M47636	M	NPSAD-20201029-C1	1	MG	Adapt	Adapt_HIST
M47636-1-GGGTCTGGTCTGCATA-0	M47636	M	NPSAD-20201029-C1	1	PVM	PVM	PVM_CD163
M47636-1-GGGTGAAGTTTACCAG-0	M47636	M	NPSAD-20201029-C1	1	MG	ADAM	ADAM_GPNMB
M47636-1-GGGTTTAAGCTTAAGA-0	M47636	M	NPSAD-20201029-C1	1	MG	Homeo	Homeo_PICALM
M47636-1-GGTAACTGTAAGCAAT-0	M47636	M	NPSAD-20201029-C1	1	PVM	PVM	PVM_CD163
M47636-1-GGTAACTTCATTTGCT-0	M47636	M	NPSAD-20201029-C1	1	MG	ADAM	ADAM_GPNMB
M47636-1-GGTAATCTCTTTGATC-0	M47636	M	NPSAD-20201029-C1	1	MG	Homeo	Homeo_PICALM
M47636-1-GGTCACGCAGTAACAA-0	M47636	M	NPSAD-20201029-C1	1	MG	Adapt	Adapt_HIST
M47636-1-GGTGAAGAGGCCCACT-0	M47636	M	NPSAD-20201029-C1	1	MG	Homeo	Homeo_PICALM
M47636-1-GGTGAAGAGGTCACTT-0	M47636	M	NPSAD-20201029-C1	1	MG	Homeo	Homeo_PICALM
M47636-1-GGTGGCTCAGTACTAC-0	M47636	M	NPSAD-20201029-C1	1	MG	Homeo	Homeo_PICALM
M47636-1-GGTGTCGCAGTCAACT-0	M47636	M	NPSAD-20201029-C1	1	PVM	PVM	PVM_CD163
M47636-1-GGTTCTCCACTTCAAG-0	M47636	M	NPSAD-20201029-C1	1	MG	Homeo	Homeo_PICALM
M47636-1-GGTTGTATCGTCAAAC-0	M47636	M	NPSAD-20201029-C1	1	MG	Homeo	Homeo_PICALM
M47636-1-GTAACACTCAACTACG-0	M47636	M	NPSAD-20201029-C1	1	MG	Adapt	Adapt_HIST
M47636-1-GTAAGTCTCGCACTCT-0	M47636	M	NPSAD-20201029-C1	1	MG	Homeo	Homeo_PICALM
M47636-1-GTAGAAATCCTTATCA-0	M47636	M	NPSAD-20201029-C1	1	MG	Homeo	Homeo_FRMD4A
M47636-1-GTAGCTAGTCTCGACG-0	M47636	M	NPSAD-20201029-C1	1	MG	Homeo	Homeo_PICALM
M47636-1-GTAGCTATCTCGCTCA-0	M47636	M	NPSAD-20201029-C1	1	MG	Adapt	Adapt_HIST
M47636-1-GTATTGGGTGAGAGGG-0	M47636	M	NPSAD-20201029-C1	1	PVM	PVM	PVM_CD163
M47636-1-GTCAAACCACTGGCCA-0	M47636	M	NPSAD-20201029-C1	1	PVM	PVM	PVM_CD163
M47636-1-GTCATTTTCATATGGC-0	M47636	M	NPSAD-20201029-C1	1	MG	Homeo	Homeo_PICALM
M47636-1-GTCATTTTCATGTCTT-0	M47636	M	NPSAD-20201029-C1	1	MG	Adapt	Adapt_HIST
M47636-1-GTCGAATTCATCAGTG-0	M47636	M	NPSAD-20201029-C1	1	MG	Homeo	Homeo_PICALM
M47636-1-GTCGTAAAGGCCTTGC-0	M47636	M	NPSAD-20201029-C1	1	MG	Adapt	Adapt_IFI44L
M47636-1-GTGAGCCGTGCTCTTC-0	M47636	M	NPSAD-20201029-C1	1	MG	Homeo	Homeo_PICALM
M47636-1-GTGGAAGAGAGGTTTA-0	M47636	M	NPSAD-20201029-C1	1	MG	Homeo	Homeo_PICALM
M47636-1-GTGTTAGCAGACCAGA-0	M47636	M	NPSAD-20201029-C1	1	MG	Homeo	Homeo_FRMD4A
M47636-1-GTTACGAAGTGTACCT-0	M47636	M	NPSAD-20201029-C1	1	MG	Homeo	Homeo_PICALM
M47636-1-GTTAGTGAGACGCATG-0	M47636	M	NPSAD-20201029-C1	1	MG	Homeo	Homeo_PICALM
M47636-1-GTTATGGCAAAGACGC-0	M47636	M	NPSAD-20201029-C1	1	MG	Adapt	Adapt_HIST
M47636-1-GTTCTATCAATGAGCG-0	M47636	M	NPSAD-20201029-C1	1	MG	Homeo	Homeo_PICALM
M47636-1-GTTGCGGGTGCATTTG-0	M47636	M	NPSAD-20201029-C1	1	MG	Homeo	Homeo_PICALM
M47636-1-GTTGTCCTCTCTCGAC-0	M47636	M	NPSAD-20201029-C1	1	MG	Homeo	Homeo_PICALM
M47636-1-TAACACGGTCCGGACT-0	M47636	M	NPSAD-20201029-C1	1	MG	Homeo	Homeo_PICALM
M47636-1-TAACTTCGTGGTTTAC-0	M47636	M	NPSAD-20201029-C1	1	MG	ADAM	ADAM_GPNMB
M47636-1-TACACCCAGCTACAAA-0	M47636	M	NPSAD-20201029-C1	1	MG	Homeo	Homeo_PICALM
M47636-1-TACAGGTTCAGTGTGT-0	M47636	M	NPSAD-20201029-C1	1	MG	Homeo	Homeo_PICALM
M47636-1-TAGGAGGCACTCCCTA-0	M47636	M	NPSAD-20201029-C1	1	MG	Homeo	Homeo_PICALM
M47636-1-TATATCCTCTATACGG-0	M47636	M	NPSAD-20201029-C1	1	MG	Homeo	Homeo_PICALM
M47636-1-TATCAGGGTGCCGTAC-0	M47636	M	NPSAD-20201029-C1	1	MG	Homeo	Homeo_PICALM
M47636-1-TATTTCGCAGAAGCTG-0	M47636	M	NPSAD-20201029-C1	1	MG	Adapt	Adapt_HIST
M47636-1-TCACAAGCAACGACTT-0	M47636	M	NPSAD-20201029-C1	1	MG	Prolif	Prolif_MKI67
M47636-1-TCAGCAATCAATCTTC-0	M47636	M	NPSAD-20201029-C1	1	MG	Homeo	Homeo_PICALM
M47636-1-TCAGGGCAGCAGTACG-0	M47636	M	NPSAD-20201029-C1	1	MG	Adapt	Adapt_HIST
M47636-1-TCATACTAGAGATGCC-0	M47636	M	NPSAD-20201029-C1	1	MG	Adapt	Adapt_TMEM163
M47636-1-TCATGAGTCTGGCCTT-0	M47636	M	NPSAD-20201029-C1	1	MG	Homeo	Homeo_PICALM
M47636-1-TCATGTTAGCTGAGCA-0	M47636	M	NPSAD-20201029-C1	1	MG	Homeo	Homeo_PICALM
M47636-1-TCATTCAAGAGGTATT-0	M47636	M	NPSAD-20201029-C1	1	MG	Adapt	Adapt_HIST
M47636-1-TCCACGTCAGACCAGA-0	M47636	M	NPSAD-20201029-C1	1	MG	Homeo	Homeo_FRMD4A
M47636-1-TCCATGCGTTATTCTC-0	M47636	M	NPSAD-20201029-C1	1	MG	Homeo	Homeo_PICALM
M47636-1-TCCCAGTTCACCCTCA-0	M47636	M	NPSAD-20201029-C1	1	MG	Homeo	Homeo_PICALM
M47636-1-TCCCATGCAGTTTGGT-0	M47636	M	NPSAD-20201029-C1	1	MG	Adapt	Adapt_HIST
M47636-1-TCCGATCGTCGTCATA-0	M47636	M	NPSAD-20201029-C1	1	MG	Homeo	Homeo_PICALM
M47636-1-TCCTCCCAGCAAGTGC-0	M47636	M	NPSAD-20201029-C1	1	MG	Adapt	Adapt_HIST
M47636-1-TCCTCCCTCTACGGTA-0	M47636	M	NPSAD-20201029-C1	1	MG	Adapt	Adapt_HIST
M47636-1-TCGAACAAGTAAGGGA-0	M47636	M	NPSAD-20201029-C1	1	MG	Homeo	Homeo_PICALM
M47636-1-TCGATTTCACGGTGCT-0	M47636	M	NPSAD-20201029-C1	1	MG	Adapt	Adapt_IFI44L
M47636-1-TCGCACTGTTATCTTC-0	M47636	M	NPSAD-20201029-C1	1	MG	Homeo	Homeo_PICALM
M47636-1-TCGGGTGCATTGACAC-0	M47636	M	NPSAD-20201029-C1	1	MG	Homeo	Homeo_PICALM
M47636-1-TCGGTCTGTCACGCTG-0	M47636	M	NPSAD-20201029-C1	1	MG	Adapt	Adapt_HIF1A
M47636-1-TCTCACGCAGCGTTTA-0	M47636	M	NPSAD-20201029-C1	1	MG	ADAM	ADAM_GPNMB
M47636-1-TCTTGCGAGGATACAT-0	M47636	M	NPSAD-20201029-C1	1	MG	Homeo	Homeo_PICALM
M47636-1-TCTTGCGCATTCTCCG-0	M47636	M	NPSAD-20201029-C1	1	MG	Homeo	Homeo_PICALM
M47636-1-TGACCCTTCATCGTAG-0	M47636	M	NPSAD-20201029-C1	1	MG	Adapt	Adapt_HIST
M47636-1-TGACTCCGTATGCGGA-0	M47636	M	NPSAD-20201029-C1	1	MG	Homeo	Homeo_PICALM
M47636-1-TGAGTCAAGTAGGCCA-0	M47636	M	NPSAD-20201029-C1	1	MG	Adapt	Adapt_HIST
M47636-1-TGATCAGCAGCAGTCC-0	M47636	M	NPSAD-20201029-C1	1	MG	Homeo	Homeo_PICALM
M47636-1-TGCGACGAGGACGCAT-0	M47636	M	NPSAD-20201029-C1	1	MG	Adapt	Adapt_HIST
M47636-1-TGCGACGGTTCAACGT-0	M47636	M	NPSAD-20201029-C1	1	MG	ADAM	ADAM_GPNMB
M47636-1-TGCTTCGAGTAACCTC-0	M47636	M	NPSAD-20201029-C1	1	MG	Adapt	Adapt_HIST
M47636-1-TGGAACTTCAAAGACA-0	M47636	M	NPSAD-20201029-C1	1	MG	Homeo	Homeo_PICALM
M47636-1-TGGAGAGCAACTGTGT-0	M47636	M	NPSAD-20201029-C1	1	PVM	PVM	PVM_CD163
M47636-1-TGGAGGACAGGACATG-0	M47636	M	NPSAD-20201029-C1	1	MG	Adapt	Adapt_HIST
M47636-1-TGGATGTCAGTTCTAG-0	M47636	M	NPSAD-20201029-C1	1	MG	Homeo	Homeo_FRMD4A
M47636-1-TGGTACATCTAATTCC-0	M47636	M	NPSAD-20201029-C1	1	PVM	PVM	PVM_CD163
M47636-1-TGGTGATTCGACCATA-0	M47636	M	NPSAD-20201029-C1	1	MG	Homeo	Homeo_PICALM
M47636-1-TGGTTAGTCCGAAGGA-0	M47636	M	NPSAD-20201029-C1	1	MG	Adapt	Adapt_AIF1
M47636-1-TGTGCGGAGCCTCGTG-0	M47636	M	NPSAD-20201029-C1	1	MG	Prolif	Prolif_MKI67
M47636-1-TGTGTGATCACGACTA-0	M47636	M	NPSAD-20201029-C1	1	MG	Homeo	Homeo_PICALM
M47636-1-TTAGGCAAGAGAGGGC-0	M47636	M	NPSAD-20201029-C1	1	MG	Homeo	Homeo_PICALM
M47636-1-TTAGGCAAGTCGAATA-0	M47636	M	NPSAD-20201029-C1	1	MG	Homeo	Homeo_PICALM
M47636-1-TTCACCGCAGGAGGAG-0	M47636	M	NPSAD-20201029-C1	1	MG	Homeo	Homeo_PICALM
M47636-1-TTCCACGTCCCAATAG-0	M47636	M	NPSAD-20201029-C1	1	MG	Adapt	Adapt_HIST
M47636-1-TTCCTCTAGGGCCAAT-0	M47636	M	NPSAD-20201029-C1	1	MG	Adapt	Adapt_HIST
M47636-1-TTCCTTCGTAGGCTGA-0	M47636	M	NPSAD-20201029-C1	1	MG	Homeo	Homeo_PICALM
M47636-1-TTCGATTAGGGATCAC-0	M47636	M	NPSAD-20201029-C1	1	MG	Adapt	Adapt_HIST
M47636-1-TTCTTGAAGAGTGACC-0	M47636	M	NPSAD-20201029-C1	1	MG	Adapt	Adapt_HIST
M47636-1-TTCTTGAAGCCAAGGT-0	M47636	M	NPSAD-20201029-C1	1	MG	Homeo	Homeo_PICALM
M47636-1-TTGAGTGTCCCAGGCA-0	M47636	M	NPSAD-20201029-C1	1	MG	ADAM	ADAM_GPNMB
M47636-1-TTGGTTTTCATCTATC-0	M47636	M	NPSAD-20201029-C1	1	MG	Adapt	Adapt_HIST
M47636-1-TTGTTCATCGAGTTGT-0	M47636	M	NPSAD-20201029-C1	1	MG	Homeo	Homeo_PICALM
M47636-1-TTGTTTGCAGAGACTG-0	M47636	M	NPSAD-20201029-C1	1	MG	Adapt	Adapt_HIST
M47636-1-TTGTTTGCAGGAGGTT-0	M47636	M	NPSAD-20201029-C1	1	MG	Homeo	Homeo_PICALM
M47636-1-TTTACGTAGACTCCGC-0	M47636	M	NPSAD-20201029-C1	1	MG	Homeo	Homeo_PICALM
M47636-1-TTTACGTGTACCGGAA-0	M47636	M	NPSAD-20201029-C1	1	MG	Homeo	Homeo_PICALM
M47636-1-TTTACTGAGCGTTAGG-0	M47636	M	NPSAD-20201029-C1	1	MG	Homeo	Homeo_PICALM
M47636-1-TTTACTGTCGCATAGT-0	M47636	M	NPSAD-20201029-C1	1	MG	Homeo	Homeo_FRMD4A
M47636-1-TTTGGAGCATTGGGAG-0	M47636	M	NPSAD-20201029-C1	1	MG	Homeo	Homeo_FRMD4A
M47636-2-AAACCCAAGAAGGGAT-1	M47636	M	NPSAD-20201029-C2	2	PVM	PVM	PVM_CD163
M47636-2-AACAAGACAGAACATA-1	M47636	M	NPSAD-20201029-C2	2	MG	Homeo	Homeo_PICALM
M47636-2-AACAGGGGTTGAGAGC-1	M47636	M	NPSAD-20201029-C2	2	MG	Homeo	Homeo_PICALM
M47636-2-AACCCAACACCGTGGT-1	M47636	M	NPSAD-20201029-C2	2	MG	Homeo	Homeo_PICALM
M47636-2-AACCTTTGTGGCTGAA-1	M47636	M	NPSAD-20201029-C2	2	MG	Homeo	Homeo_PICALM
M47636-2-AACGAAAAGCCTCACG-1	M47636	M	NPSAD-20201029-C2	2	MG	Homeo	Homeo_PICALM
M47636-2-AACTTCTTCGATTGGT-1	M47636	M	NPSAD-20201029-C2	2	MG	Adapt	Adapt_HIST
M47636-2-AAGACAAAGGGAGTGG-1	M47636	M	NPSAD-20201029-C2	2	MG	Homeo	Homeo_FRMD4A
M47636-2-AAGACTCAGGCAGTCA-1	M47636	M	NPSAD-20201029-C2	2	MG	Adapt	Adapt_HIF1A
M47636-2-AAGATAGGTCGCTGCA-1	M47636	M	NPSAD-20201029-C2	2	MG	Homeo	Homeo_PICALM
M47636-2-AAGTTCGTCCCAATAG-1	M47636	M	NPSAD-20201029-C2	2	MG	Adapt	Adapt_HIST
M47636-2-AATCACGTCAACTTTC-1	M47636	M	NPSAD-20201029-C2	2	MG	Adapt	Adapt_HIST
M47636-2-AATGAAGTCAATCAGC-1	M47636	M	NPSAD-20201029-C2	2	MG	Adapt	Adapt_HIST
M47636-2-AATGACCAGTAATCCC-1	M47636	M	NPSAD-20201029-C2	2	MG	Adapt	Adapt_HIST
M47636-2-AATTCCTAGATCGGTG-1	M47636	M	NPSAD-20201029-C2	2	PVM	PVM	PVM_CD163
M47636-2-AATTCCTCAGGCCTGT-1	M47636	M	NPSAD-20201029-C2	2	MG	Adapt	Adapt_HIST
M47636-2-AATTTCCGTCGATTTG-1	M47636	M	NPSAD-20201029-C2	2	MG	Homeo	Homeo_PICALM
M47636-2-ACAAGCTCAGACGATG-1	M47636	M	NPSAD-20201029-C2	2	PVM	PVM	PVM_CD163
M47636-2-ACAGGGAAGTAGATCA-1	M47636	M	NPSAD-20201029-C2	2	MG	Homeo	Homeo_FRMD4A
M47636-2-ACATGCAAGACTACCT-1	M47636	M	NPSAD-20201029-C2	2	MG	Homeo	Homeo_PICALM
M47636-2-ACCAACAGTCGCTTAA-1	M47636	M	NPSAD-20201029-C2	2	MG	Adapt	Adapt_HIST
M47636-2-ACCATTTTCTGTCCCA-1	M47636	M	NPSAD-20201029-C2	2	PVM	PVM	PVM_CD163
M47636-2-ACCCTCATCATGCCCT-1	M47636	M	NPSAD-20201029-C2	2	MG	Homeo	Homeo_PICALM
M47636-2-ACGGTCGCAGACACCC-1	M47636	M	NPSAD-20201029-C2	2	MG	Homeo	Homeo_PICALM
M47636-2-ACTACGAAGTCGAAGC-1	M47636	M	NPSAD-20201029-C2	2	MG	Homeo	Homeo_PICALM
M47636-2-ACTATCTAGCACAAAT-1	M47636	M	NPSAD-20201029-C2	2	MG	Adapt	Adapt_HIST
M47636-2-ACTCCCACACTCCGAG-1	M47636	M	NPSAD-20201029-C2	2	MG	Homeo	Homeo_PICALM
M47636-2-ACTCCCATCTGTCCGT-1	M47636	M	NPSAD-20201029-C2	2	MG	Adapt	Adapt_HIST
M47636-2-ACTTCCGTCTGCGAGC-1	M47636	M	NPSAD-20201029-C2	2	MG	Homeo	Homeo_PICALM
M47636-2-ACTTTCATCTACTTCA-1	M47636	M	NPSAD-20201029-C2	2	MG	Homeo	Homeo_PICALM
M47636-2-AGAAGCGAGACTAGAT-1	M47636	M	NPSAD-20201029-C2	2	MG	Homeo	Homeo_PICALM
M47636-2-AGAAGCGAGGTTACCT-1	M47636	M	NPSAD-20201029-C2	2	MG	Homeo	Homeo_PICALM
M47636-2-AGACCATAGGTGCCAA-1	M47636	M	NPSAD-20201029-C2	2	MG	Adapt	Adapt_HIST
M47636-2-AGACCATTCTGCTGAA-1	M47636	M	NPSAD-20201029-C2	2	MG	Homeo	Homeo_PICALM
M47636-2-AGAGAATAGGGTCAAC-1	M47636	M	NPSAD-20201029-C2	2	MG	Homeo	Homeo_PICALM
M47636-2-AGATCCATCGCGCCAA-1	M47636	M	NPSAD-20201029-C2	2	MG	Homeo	Homeo_PICALM
M47636-2-AGATGAAGTTGCTCGG-1	M47636	M	NPSAD-20201029-C2	2	MG	Homeo	Homeo_PICALM
M47636-2-AGATGCTGTCCCTGTT-1	M47636	M	NPSAD-20201029-C2	2	MG	Adapt	Adapt_HIST
M47636-2-AGGAGGTGTGGACAGT-1	M47636	M	NPSAD-20201029-C2	2	MG	Homeo	Homeo_PICALM
M47636-2-AGGAGGTTCGATGGAG-1	M47636	M	NPSAD-20201029-C2	2	PVM	PVM	PVM_CD163
M47636-2-AGGCCACTCCCTCGAT-1	M47636	M	NPSAD-20201029-C2	2	MG	Homeo	Homeo_PICALM
M47636-2-AGGGAGTGTATGCTAC-1	M47636	M	NPSAD-20201029-C2	2	MG	Adapt	Adapt_HIST
M47636-2-AGGGCTCGTAGTGGCA-1	M47636	M	NPSAD-20201029-C2	2	MG	Homeo	Homeo_PICALM
M47636-2-AGGGTGAAGGCGAACT-1	M47636	M	NPSAD-20201029-C2	2	PVM	PVM	PVM_CD163
M47636-2-AGGGTGATCCATTTCA-1	M47636	M	NPSAD-20201029-C2	2	MG	Adapt	Adapt_HIST
M47636-2-AGGTCATAGAACGCGT-1	M47636	M	NPSAD-20201029-C2	2	MG	Homeo	Homeo_PICALM
M47636-2-AGTACTGAGAGTTGCG-1	M47636	M	NPSAD-20201029-C2	2	MG	Homeo	Homeo_PICALM
M47636-2-AGTCAACTCAAATGCC-1	M47636	M	NPSAD-20201029-C2	2	MG	Adapt	Adapt_HIST
M47636-2-AGTCACAGTGGTGATG-1	M47636	M	NPSAD-20201029-C2	2	MG	Homeo	Homeo_PICALM
M47636-2-AGTCACAGTTTACACG-1	M47636	M	NPSAD-20201029-C2	2	MG	Homeo	Homeo_PICALM
M47636-2-AGTGTTGGTACCCAGC-1	M47636	M	NPSAD-20201029-C2	2	MG	Homeo	Homeo_PICALM
M47636-2-AGTTAGCTCCACTGGG-1	M47636	M	NPSAD-20201029-C2	2	MG	Homeo	Homeo_PICALM
M47636-2-AGTTCCCTCAACTACG-1	M47636	M	NPSAD-20201029-C2	2	MG	Homeo	Homeo_PICALM
M47636-2-ATAGACCTCCGAGATT-1	M47636	M	NPSAD-20201029-C2	2	MG	Adapt	Adapt_HIST
M47636-2-ATAGGCTGTGACTCGC-1	M47636	M	NPSAD-20201029-C2	2	MG	Homeo	Homeo_PICALM
M47636-2-ATATCCTAGTAAACAC-1	M47636	M	NPSAD-20201029-C2	2	MG	Homeo	Homeo_PICALM
M47636-2-ATATCCTTCCGAGATT-1	M47636	M	NPSAD-20201029-C2	2	MG	Homeo	Homeo_PICALM
M47636-2-ATCACGACAATGCAGG-1	M47636	M	NPSAD-20201029-C2	2	MG	Homeo	Homeo_PICALM
M47636-2-ATCCACCCACGCCACA-1	M47636	M	NPSAD-20201029-C2	2	MG	Homeo	Homeo_PICALM
M47636-2-ATCCACCTCACAGAGG-1	M47636	M	NPSAD-20201029-C2	2	MG	Adapt	Adapt_HIST
M47636-2-ATCCCTGTCCGTCACT-1	M47636	M	NPSAD-20201029-C2	2	MG	Homeo	Homeo_PICALM
M47636-2-ATCGGCGGTCGTTCAA-1	M47636	M	NPSAD-20201029-C2	2	MG	Homeo	Homeo_PICALM
M47636-2-ATCGTCCGTGTGACCC-1	M47636	M	NPSAD-20201029-C2	2	MG	ADAM	ADAM_GPNMB
M47636-2-ATCGTGATCCCTGGTT-1	M47636	M	NPSAD-20201029-C2	2	MG	Homeo	Homeo_PICALM
M47636-2-ATGAAAGTCTGCGGGT-1	M47636	M	NPSAD-20201029-C2	2	MG	Homeo	Homeo_FRMD4A
M47636-2-ATGCATGGTGACGCCT-1	M47636	M	NPSAD-20201029-C2	2	MG	Homeo	Homeo_PICALM
M47636-2-ATGCCTCTCGAAACAA-1	M47636	M	NPSAD-20201029-C2	2	MG	Adapt	Adapt_HIST
M47636-2-ATGGGTTCATCGTTCC-1	M47636	M	NPSAD-20201029-C2	2	PVM	PVM	PVM_CD163
M47636-2-ATTACTCGTACCACGC-1	M47636	M	NPSAD-20201029-C2	2	MG	Homeo	Homeo_PICALM
M47636-2-CAACGGCAGTAACCTC-1	M47636	M	NPSAD-20201029-C2	2	MG	Homeo	Homeo_PICALM
M47636-2-CAACGGCTCGACGTCG-1	M47636	M	NPSAD-20201029-C2	2	PVM	PVM	PVM_CD163
M47636-2-CAAGCTATCCTGTACC-1	M47636	M	NPSAD-20201029-C2	2	MG	ADAM	ADAM_GPNMB
M47636-2-CAAGGGAAGCGACTGA-1	M47636	M	NPSAD-20201029-C2	2	MG	Homeo	Homeo_FRMD4A
M47636-2-CACCGTTCAAGTCCCG-1	M47636	M	NPSAD-20201029-C2	2	MG	Homeo	Homeo_PICALM
M47636-2-CAGAGCCCAGCCCACA-1	M47636	M	NPSAD-20201029-C2	2	MG	Homeo	Homeo_PICALM
M47636-2-CAGATCAGTCGCATCG-1	M47636	M	NPSAD-20201029-C2	2	MG	Homeo	Homeo_PICALM
M47636-2-CAGGTATAGGAGTCTG-1	M47636	M	NPSAD-20201029-C2	2	MG	ADAM	ADAM_GPNMB
M47636-2-CATACCCCACTGTTCC-1	M47636	M	NPSAD-20201029-C2	2	MG	Adapt	Adapt_HIST
M47636-2-CATACTTGTTGATCGT-1	M47636	M	NPSAD-20201029-C2	2	PVM	PVM	PVM_CD163
M47636-2-CATACTTTCACAGTGT-1	M47636	M	NPSAD-20201029-C2	2	MG	Homeo	Homeo_PICALM
M47636-2-CATCCCAAGCGCATCC-1	M47636	M	NPSAD-20201029-C2	2	MG	ADAM	ADAM_GPNMB
M47636-2-CATCGCTTCCCATAAG-1	M47636	M	NPSAD-20201029-C2	2	MG	Homeo	Homeo_PICALM
M47636-2-CATGCGGAGTAAACGT-1	M47636	M	NPSAD-20201029-C2	2	MG	Homeo	Homeo_PICALM
M47636-2-CATGCGGTCACTTGGA-1	M47636	M	NPSAD-20201029-C2	2	MG	Homeo	Homeo_PICALM
M47636-2-CATTCTAAGAAATGGG-1	M47636	M	NPSAD-20201029-C2	2	MG	Adapt	Adapt_HIST
M47636-2-CCACAAAAGGGTCAAC-1	M47636	M	NPSAD-20201029-C2	2	MG	Homeo	Homeo_PICALM
M47636-2-CCCAACTGTGAATGTA-1	M47636	M	NPSAD-20201029-C2	2	PVM	PVM	PVM_CD163
M47636-2-CCCGGAACAGCGAACA-1	M47636	M	NPSAD-20201029-C2	2	MG	Homeo	Homeo_PICALM
M47636-2-CCCTAACAGGAAAGAC-1	M47636	M	NPSAD-20201029-C2	2	MG	Adapt	Adapt_HIST
M47636-2-CCCTCTCAGAGAGGGC-1	M47636	M	NPSAD-20201029-C2	2	MG	Adapt	Adapt_HIST
M47636-2-CCGATGGCACGAAGAC-1	M47636	M	NPSAD-20201029-C2	2	MG	Homeo	Homeo_PICALM
M47636-2-CCGGTGACACAAAGTA-1	M47636	M	NPSAD-20201029-C2	2	MG	Adapt	Adapt_HIST
M47636-2-CCGGTGATCTGCACCT-1	M47636	M	NPSAD-20201029-C2	2	MG	Adapt	Adapt_HIST
M47636-2-CCGTAGGAGCCATCCG-1	M47636	M	NPSAD-20201029-C2	2	MG	Homeo	Homeo_PICALM
M47636-2-CCTATCGTCTCGTGGG-1	M47636	M	NPSAD-20201029-C2	2	MG	Homeo	Homeo_PICALM
M47636-2-CCTCAGTAGCATCAGG-1	M47636	M	NPSAD-20201029-C2	2	MG	Homeo	Homeo_PICALM
M47636-2-CCTCAGTAGTAAACTG-1	M47636	M	NPSAD-20201029-C2	2	MG	Homeo	Homeo_PICALM
M47636-2-CCTCCTCCAACCTATG-1	M47636	M	NPSAD-20201029-C2	2	MG	Homeo	Homeo_PICALM
M47636-2-CGAATTGTCCATATGG-1	M47636	M	NPSAD-20201029-C2	2	PVM	PVM	PVM_CD163
M47636-2-CGAGAAGTCACTCGAA-1	M47636	M	NPSAD-20201029-C2	2	MG	ADAM	ADAM_GPNMB
M47636-2-CGAGGCTAGGCCTAAG-1	M47636	M	NPSAD-20201029-C2	2	MG	Homeo	Homeo_PICALM
M47636-2-CGATGGCAGCACTTTG-1	M47636	M	NPSAD-20201029-C2	2	MG	Homeo	Homeo_PICALM
M47636-2-CGATGGCCAACTCCAA-1	M47636	M	NPSAD-20201029-C2	2	PVM	PVM	PVM_CD163
M47636-2-CGCAGGTTCCACAAGT-1	M47636	M	NPSAD-20201029-C2	2	MG	Homeo	Homeo_PICALM
M47636-2-CGCCAGAGTCACTCGG-1	M47636	M	NPSAD-20201029-C2	2	MG	Adapt	Adapt_HIST
M47636-2-CGGGTGTCACCGTCTT-1	M47636	M	NPSAD-20201029-C2	2	MG	Homeo	Homeo_PICALM
M47636-2-CGGTCAGTCAGGTAAA-1	M47636	M	NPSAD-20201029-C2	2	MG	Adapt	Adapt_HIST
M47636-2-CTAACCCAGACTTCAC-1	M47636	M	NPSAD-20201029-C2	2	MG	Homeo	Homeo_PICALM
M47636-2-CTACAGAGTAACATGA-1	M47636	M	NPSAD-20201029-C2	2	MG	Homeo	Homeo_PICALM
M47636-2-CTACCTGTCATGTCTT-1	M47636	M	NPSAD-20201029-C2	2	MG	Homeo	Homeo_PICALM
M47636-2-CTAGACAGTATACCTG-1	M47636	M	NPSAD-20201029-C2	2	MG	Homeo	Homeo_PICALM
M47636-2-CTAGACATCACCTGGG-1	M47636	M	NPSAD-20201029-C2	2	MG	Homeo	Homeo_PICALM
M47636-2-CTATAGGTCTGGCCGA-1	M47636	M	NPSAD-20201029-C2	2	MG	Homeo	Homeo_PICALM
M47636-2-CTATCCGCATAGTCAC-1	M47636	M	NPSAD-20201029-C2	2	MG	Homeo	Homeo_FRMD4A
M47636-2-CTCAACCTCGCTAGCG-1	M47636	M	NPSAD-20201029-C2	2	MG	Homeo	Homeo_PICALM
M47636-2-CTCATCGCAAATCCCA-1	M47636	M	NPSAD-20201029-C2	2	MG	Homeo	Homeo_PICALM
M47636-2-CTCATGCAGAGGACTC-1	M47636	M	NPSAD-20201029-C2	2	MG	Homeo	Homeo_PICALM
M47636-2-CTCCACACATGACAGG-1	M47636	M	NPSAD-20201029-C2	2	MG	Adapt	Adapt_HIF1A
M47636-2-CTCCATGGTATTAAGG-1	M47636	M	NPSAD-20201029-C2	2	MG	Adapt	Adapt_HIST
M47636-2-CTCCCTCCAGTGCGCT-1	M47636	M	NPSAD-20201029-C2	2	MG	Homeo	Homeo_PICALM
M47636-2-CTCCCTCTCAGTCACA-1	M47636	M	NPSAD-20201029-C2	2	MG	Homeo	Homeo_PICALM
M47636-2-CTCCGATAGTGAGGTC-1	M47636	M	NPSAD-20201029-C2	2	MG	Adapt	Adapt_HIST
M47636-2-CTCCGATCAGTAGTGG-1	M47636	M	NPSAD-20201029-C2	2	MG	Homeo	Homeo_PICALM
M47636-2-CTCGAGGTCGTGGTAT-1	M47636	M	NPSAD-20201029-C2	2	MG	Adapt	Adapt_AIF1
M47636-2-CTGCCTAGTTGGGTAG-1	M47636	M	NPSAD-20201029-C2	2	MG	Homeo	Homeo_PICALM
M47636-2-CTGTAGAGTGTCTAAC-1	M47636	M	NPSAD-20201029-C2	2	MG	Homeo	Homeo_PICALM
M47636-2-CTGTCGTAGTCGCGAA-1	M47636	M	NPSAD-20201029-C2	2	MG	Homeo	Homeo_PICALM
M47636-2-CTTCAATTCTCCCAAC-1	M47636	M	NPSAD-20201029-C2	2	MG	Homeo	Homeo_PICALM
M47636-2-GAAACCTTCCATAGAC-1	M47636	M	NPSAD-20201029-C2	2	MG	Homeo	Homeo_PICALM
M47636-2-GAACTGTAGAAAGCGA-1	M47636	M	NPSAD-20201029-C2	2	MG	Prolif	Prolif_MKI67
M47636-2-GAAGGGTCACTGTCCT-1	M47636	M	NPSAD-20201029-C2	2	MG	Homeo	Homeo_PICALM
M47636-2-GAAGTAAAGTGGGAAA-1	M47636	M	NPSAD-20201029-C2	2	MG	Homeo	Homeo_PICALM
M47636-2-GAATCGTTCGTGGACC-1	M47636	M	NPSAD-20201029-C2	2	MG	Homeo	Homeo_PICALM
M47636-2-GACCAATGTGGCTCTG-1	M47636	M	NPSAD-20201029-C2	2	MG	Homeo	Homeo_PICALM
M47636-2-GACCCAGAGGCTCTCG-1	M47636	M	NPSAD-20201029-C2	2	MG	Homeo	Homeo_PICALM
M47636-2-GACGTTATCGTCGATA-1	M47636	M	NPSAD-20201029-C2	2	MG	Adapt	Adapt_AIF1
M47636-2-GACTCTCCACGAGGAT-1	M47636	M	NPSAD-20201029-C2	2	MG	Adapt	Adapt_HIF1A
M47636-2-GACTTCCCAACCTAAC-1	M47636	M	NPSAD-20201029-C2	2	MG	Homeo	Homeo_PICALM
M47636-2-GAGAAATCATAATGAG-1	M47636	M	NPSAD-20201029-C2	2	PVM	PVM	PVM_CD163
M47636-2-GAGCTGCGTAATCAGA-1	M47636	M	NPSAD-20201029-C2	2	MG	Adapt	Adapt_HIST
M47636-2-GAGGCCTAGATCCGAG-1	M47636	M	NPSAD-20201029-C2	2	MG	Homeo	Homeo_FRMD4A
M47636-2-GAGTTGTGTCTTCCGT-1	M47636	M	NPSAD-20201029-C2	2	PVM	PVM	PVM_CD163
M47636-2-GATAGAACACTGGACC-1	M47636	M	NPSAD-20201029-C2	2	MG	Homeo	Homeo_PICALM
M47636-2-GATAGCTGTGTTAGCT-1	M47636	M	NPSAD-20201029-C2	2	MG	Adapt	Adapt_HIST
M47636-2-GATCATGTCCCTAGGG-1	M47636	M	NPSAD-20201029-C2	2	PVM	PVM	PVM_CD163
M47636-2-GATGTTGTCCTCACCA-1	M47636	M	NPSAD-20201029-C2	2	MG	Adapt	Adapt_HIST
M47636-2-GATTGGTGTATGTGTC-1	M47636	M	NPSAD-20201029-C2	2	MG	Homeo	Homeo_PICALM
M47636-2-GCAACATGTTGTATGC-1	M47636	M	NPSAD-20201029-C2	2	MG	Adapt	Adapt_HIST
M47636-2-GCAGCCAGTACTAAGA-1	M47636	M	NPSAD-20201029-C2	2	MG	Homeo	Homeo_PICALM
M47636-2-GCATCTCAGAGACAAG-1	M47636	M	NPSAD-20201029-C2	2	MG	Homeo	Homeo_FRMD4A
M47636-2-GCATTAGAGGATTCCT-1	M47636	M	NPSAD-20201029-C2	2	MG	Homeo	Homeo_PICALM
M47636-2-GCCCAGACACGGTAGA-1	M47636	M	NPSAD-20201029-C2	2	MG	Homeo	Homeo_PICALM
M47636-2-GCGATCGGTTTCCATT-1	M47636	M	NPSAD-20201029-C2	2	MG	Homeo	Homeo_PICALM
M47636-2-GCTACCTCAGGTCCGT-1	M47636	M	NPSAD-20201029-C2	2	MG	Homeo	Homeo_PICALM
M47636-2-GCTACCTGTCTTACTT-1	M47636	M	NPSAD-20201029-C2	2	MG	Adapt	Adapt_HIST
M47636-2-GGAAGTGGTTTACTTC-1	M47636	M	NPSAD-20201029-C2	2	MG	Homeo	Homeo_PICALM
M47636-2-GGATCTAGTTTGGAAA-1	M47636	M	NPSAD-20201029-C2	2	MG	Adapt	Adapt_HIST
M47636-2-GGATGTTAGACCATAA-1	M47636	M	NPSAD-20201029-C2	2	MG	Homeo	Homeo_FRMD4A
M47636-2-GGGACCTAGTTAGTAG-1	M47636	M	NPSAD-20201029-C2	2	MG	Homeo	Homeo_PICALM
M47636-2-GGGAGTATCATTGGTG-1	M47636	M	NPSAD-20201029-C2	2	MG	Homeo	Homeo_PICALM
M47636-2-GGGCTCAAGGGTCAAC-1	M47636	M	NPSAD-20201029-C2	2	MG	Homeo	Homeo_PICALM
M47636-2-GGGTAGAGTCCTACGG-1	M47636	M	NPSAD-20201029-C2	2	MG	Adapt	Adapt_AIF1
M47636-2-GGGTCTGTCTTAGGAC-1	M47636	M	NPSAD-20201029-C2	2	MG	ADAM	ADAM_GPNMB
M47636-2-GGTAACTCACGTTGGC-1	M47636	M	NPSAD-20201029-C2	2	MG	Homeo	Homeo_PICALM
M47636-2-GGTGTTAGTGAAGCGT-1	M47636	M	NPSAD-20201029-C2	2	MG	Adapt	Adapt_HIF1A
M47636-2-GTAATGCGTCAGACGA-1	M47636	M	NPSAD-20201029-C2	2	PVM	PVM	PVM_CD163
M47636-2-GTAGAGGCACTGCATA-1	M47636	M	NPSAD-20201029-C2	2	MG	Homeo	Homeo_FRMD4A
M47636-2-GTAGTACCAGTCAGTT-1	M47636	M	NPSAD-20201029-C2	2	MG	Homeo	Homeo_PICALM
M47636-2-GTCATTTCATGTGCCG-1	M47636	M	NPSAD-20201029-C2	2	MG	ADAM	ADAM_GPNMB
M47636-2-GTCGAATTCGTAGTGT-1	M47636	M	NPSAD-20201029-C2	2	MG	ADAM	ADAM_GPNMB
M47636-2-GTCGCGACAGGAAGTC-1	M47636	M	NPSAD-20201029-C2	2	MG	Adapt	Adapt_HIST
M47636-2-GTCTGTCAGCACTCAT-1	M47636	M	NPSAD-20201029-C2	2	MG	Homeo	Homeo_PICALM
M47636-2-GTCTGTCTCTCTGCCA-1	M47636	M	NPSAD-20201029-C2	2	MG	Homeo	Homeo_PICALM
M47636-2-GTCTTTAGTGTTATCG-1	M47636	M	NPSAD-20201029-C2	2	PVM	PVM	PVM_CD163
M47636-2-GTGCACGGTTAAACAG-1	M47636	M	NPSAD-20201029-C2	2	MG	Adapt	Adapt_HIST
M47636-2-GTGCGTGAGGCCACCT-1	M47636	M	NPSAD-20201029-C2	2	MG	Homeo	Homeo_PICALM
M47636-2-GTGGCGTTCACCATGA-1	M47636	M	NPSAD-20201029-C2	2	MG	Homeo	Homeo_PICALM
M47636-2-GTGGTTACATGGGTCC-1	M47636	M	NPSAD-20201029-C2	2	MG	Homeo	Homeo_PICALM
M47636-2-GTGTCCTGTCAGGTGA-1	M47636	M	NPSAD-20201029-C2	2	MG	ADAM	ADAM_GPNMB
M47636-2-GTTCATTAGTGTACCT-1	M47636	M	NPSAD-20201029-C2	2	MG	ADAM	ADAM_GPNMB
M47636-2-GTTGTAGCACTAGGCC-1	M47636	M	NPSAD-20201029-C2	2	MG	Adapt	Adapt_HIST
M47636-2-GTTTGGATCTGCTAGA-1	M47636	M	NPSAD-20201029-C2	2	MG	Adapt	Adapt_HIST
M47636-2-TACCTGCAGCCGTTGC-1	M47636	M	NPSAD-20201029-C2	2	MG	Adapt	Adapt_HIST
M47636-2-TACCTGCAGCTAAGTA-1	M47636	M	NPSAD-20201029-C2	2	MG	Homeo	Homeo_FRMD4A
M47636-2-TACCTGCAGGATACGC-1	M47636	M	NPSAD-20201029-C2	2	MG	ADAM	ADAM_GPNMB
M47636-2-TACGTCCCAAGCTGTT-1	M47636	M	NPSAD-20201029-C2	2	MG	Homeo	Homeo_PICALM
M47636-2-TACTGCCCAATCAAGA-1	M47636	M	NPSAD-20201029-C2	2	MG	Prolif	Prolif_MKI67
M47636-2-TACTGCCGTCGCAACC-1	M47636	M	NPSAD-20201029-C2	2	MG	Homeo	Homeo_PICALM
M47636-2-TACTTGTCAATAGTCC-1	M47636	M	NPSAD-20201029-C2	2	MG	Homeo	Homeo_PICALM
M47636-2-TAGATCGCAACCGACC-1	M47636	M	NPSAD-20201029-C2	2	MG	Homeo	Homeo_PICALM
M47636-2-TATCGCCAGAGGGTCT-1	M47636	M	NPSAD-20201029-C2	2	MG	Adapt	Adapt_HIST
M47636-2-TCACAAGGTGGCCTCA-1	M47636	M	NPSAD-20201029-C2	2	MG	Homeo	Homeo_PICALM
M47636-2-TCACATTCATTGTACG-1	M47636	M	NPSAD-20201029-C2	2	MG	ADAM	ADAM_GPNMB
M47636-2-TCACTCGGTCGCGTCA-1	M47636	M	NPSAD-20201029-C2	2	MG	Homeo	Homeo_PICALM
M47636-2-TCAGGTAAGCTTTCCC-1	M47636	M	NPSAD-20201029-C2	2	MG	Homeo	Homeo_PICALM
M47636-2-TCATACTAGATTACCC-1	M47636	M	NPSAD-20201029-C2	2	MG	Adapt	Adapt_HIST
M47636-2-TCATGCCTCAGCTTCC-1	M47636	M	NPSAD-20201029-C2	2	MG	Homeo	Homeo_PICALM
M47636-2-TCCATGCTCGCGGACT-1	M47636	M	NPSAD-20201029-C2	2	MG	Adapt	Adapt_HIST
M47636-2-TCCCATGGTAGTGCGA-1	M47636	M	NPSAD-20201029-C2	2	MG	Homeo	Homeo_PICALM
M47636-2-TCCTCTTCAGGTCCCA-1	M47636	M	NPSAD-20201029-C2	2	MG	Adapt	Adapt_HIST
M47636-2-TCCTTTCCACCAGACC-1	M47636	M	NPSAD-20201029-C2	2	MG	Adapt	Adapt_HIST
M47636-2-TCCTTTCCACGTATAC-1	M47636	M	NPSAD-20201029-C2	2	MG	Adapt	Adapt_HIST
M47636-2-TCGACCTTCCTCTCTT-1	M47636	M	NPSAD-20201029-C2	2	MG	Homeo	Homeo_PICALM
M47636-2-TCGCTTGGTGTCCAAT-1	M47636	M	NPSAD-20201029-C2	2	MG	Homeo	Homeo_PICALM
M47636-2-TCTCACGGTCACGACC-1	M47636	M	NPSAD-20201029-C2	2	MG	Homeo	Homeo_PICALM
M47636-2-TCTCCGAAGTGCGTCC-1	M47636	M	NPSAD-20201029-C2	2	MG	Homeo	Homeo_PICALM
M47636-2-TCTGGCTAGCATGATA-1	M47636	M	NPSAD-20201029-C2	2	MG	Homeo	Homeo_PICALM
M47636-2-TCTGTCGCACTACCCT-1	M47636	M	NPSAD-20201029-C2	2	MG	Homeo	Homeo_PICALM
M47636-2-TCTTGCGGTAGGCTGA-1	M47636	M	NPSAD-20201029-C2	2	MG	Homeo	Homeo_PICALM
M47636-2-TGAACGTAGGAACTCG-1	M47636	M	NPSAD-20201029-C2	2	MG	Adapt	Adapt_HIF1A
M47636-2-TGAACGTGTCTTTATC-1	M47636	M	NPSAD-20201029-C2	2	MG	Homeo	Homeo_PICALM
M47636-2-TGAATCGCAAGCAATA-1	M47636	M	NPSAD-20201029-C2	2	MG	Adapt	Adapt_HIST
M47636-2-TGACGCGTCCCGAGGT-1	M47636	M	NPSAD-20201029-C2	2	MG	Adapt	Adapt_AIF1
M47636-2-TGATTCTAGGAAAGTG-1	M47636	M	NPSAD-20201029-C2	2	PVM	PVM	PVM_CD163
M47636-2-TGCAGATGTCAAACGG-1	M47636	M	NPSAD-20201029-C2	2	MG	ADAM	ADAM_GPNMB
M47636-2-TGCATGAAGTTGGAGC-1	M47636	M	NPSAD-20201029-C2	2	MG	ADAM	ADAM_GPNMB
M47636-2-TGCGGCATCTTCCCGA-1	M47636	M	NPSAD-20201029-C2	2	MG	Adapt	Adapt_HIST
M47636-2-TGCGGGTCACTGTTCC-1	M47636	M	NPSAD-20201029-C2	2	MG	Homeo	Homeo_PICALM
M47636-2-TGCTTGCTCCAACTGA-1	M47636	M	NPSAD-20201029-C2	2	MG	Adapt	Adapt_HIST
M47636-2-TGGAACTTCATGAGAA-1	M47636	M	NPSAD-20201029-C2	2	MG	Adapt	Adapt_HIST
M47636-2-TGGAGAGCACGGCGTT-1	M47636	M	NPSAD-20201029-C2	2	MG	Homeo	Homeo_PICALM
M47636-2-TGGAGGAAGTAATCCC-1	M47636	M	NPSAD-20201029-C2	2	MG	Homeo	Homeo_PICALM
M47636-2-TGGAGGACAACAGCTT-1	M47636	M	NPSAD-20201029-C2	2	MG	Homeo	Homeo_PICALM
M47636-2-TGTAACGGTGCTCGTG-1	M47636	M	NPSAD-20201029-C2	2	MG	Adapt	Adapt_HIST
M47636-2-TGTTACTTCAAGGTGG-1	M47636	M	NPSAD-20201029-C2	2	MG	Homeo	Homeo_PICALM
M47636-2-TGTTCTACAGAAGTGC-1	M47636	M	NPSAD-20201029-C2	2	MG	Homeo	Homeo_PICALM
M47636-2-TTAGGGTCACGACGCT-1	M47636	M	NPSAD-20201029-C2	2	MG	Homeo	Homeo_PICALM
M47636-2-TTAGGGTTCACACCGG-1	M47636	M	NPSAD-20201029-C2	2	MG	Homeo	Homeo_FRMD4A
M47636-2-TTCCTTCCAATTGAAG-1	M47636	M	NPSAD-20201029-C2	2	MG	Homeo	Homeo_PICALM
M47636-2-TTCGGTCCAGTCAGTT-1	M47636	M	NPSAD-20201029-C2	2	MG	Homeo	Homeo_PICALM
M47636-2-TTCTAGTAGAGCATCG-1	M47636	M	NPSAD-20201029-C2	2	MG	Homeo	Homeo_PICALM
M47636-2-TTCTCTCCAGGCTCTG-1	M47636	M	NPSAD-20201029-C2	2	PVM	PVM	PVM_CD163
M47636-2-TTGATGGGTGTGTTTG-1	M47636	M	NPSAD-20201029-C2	2	MG	Homeo	Homeo_PICALM
M47636-2-TTGCATTTCGGTCACG-1	M47636	M	NPSAD-20201029-C2	2	MG	Adapt	Adapt_HIST
M47636-2-TTGCGTCGTCCTGGTG-1	M47636	M	NPSAD-20201029-C2	2	MG	Homeo	Homeo_PICALM
M47636-2-TTGTGTTCAACTGCCG-1	M47636	M	NPSAD-20201029-C2	2	MG	Homeo	Homeo_PICALM
M47636-2-TTGTTCAGTGCGAACA-1	M47636	M	NPSAD-20201029-C2	2	MG	Homeo	Homeo_FRMD4A
M47636-2-TTGTTTGTCGCATAGT-1	M47636	M	NPSAD-20201029-C2	2	MG	Homeo	Homeo_PICALM
M47636-2-TTTCACACAAACACCT-1	M47636	M	NPSAD-20201029-C2	2	MG	Homeo	Homeo_PICALM
M47636-2-TTTGACTGTTAGAAAC-1	M47636	M	NPSAD-20201029-C2	2	MG	Homeo	Homeo_PICALM
M47636-2-TTTGGAGCAAGACCGA-1	M47636	M	NPSAD-20201029-C2	2	PVM	PVM	PVM_CD163
M47636-2-TTTGGTTCACTCCGGA-1	M47636	M	NPSAD-20201029-C2	2	MG	Adapt	Adapt_HIST
M47666-1-AAAGGATTCGTAGCCG-0	M47666	M	NPSAD-252-A1	1	MG	Homeo	Homeo_FRMD4A
M47666-1-AACCCAATCACCGGTG-0	M47666	M	NPSAD-252-A1	1	MG	Homeo	Homeo_FRMD4A
M47666-1-AACGTCAAGCGAGTCA-0	M47666	M	NPSAD-252-A1	1	MG	Homeo	Homeo_FRMD4A
M47666-1-AAGTACCGTCCCGTGA-0	M47666	M	NPSAD-252-A1	1	MG	Homeo	Homeo_FRMD4A
M47666-1-AATGGCTGTACATACC-0	M47666	M	NPSAD-252-A1	1	MG	Homeo	Homeo_FRMD4A
M47666-1-ACAGGGATCACGTCCT-0	M47666	M	NPSAD-252-A1	1	MG	Adapt	Adapt_TMEM163
M47666-1-ACAGGGATCCTTGGAA-0	M47666	M	NPSAD-252-A1	1	MG	Homeo	Homeo_FRMD4A
M47666-1-ACCAAACCATCGTTCC-0	M47666	M	NPSAD-252-A1	1	PVM	PVM	PVM_CD163
M47666-1-ACCATTTCAGTGGTGA-0	M47666	M	NPSAD-252-A1	1	MG	Homeo	Homeo_FRMD4A
M47666-1-ACCCAAATCACTCACC-0	M47666	M	NPSAD-252-A1	1	MG	Homeo	Homeo_FRMD4A
M47666-1-ACCCTTGTCATGCCGG-0	M47666	M	NPSAD-252-A1	1	MG	Homeo	Homeo_FRMD4A
M47666-1-ACCGTTCCATCCAATG-0	M47666	M	NPSAD-252-A1	1	MG	Adapt	Adapt_TMEM163
M47666-1-ACTACGATCATGAGAA-0	M47666	M	NPSAD-252-A1	1	MG	Homeo	Homeo_FRMD4A
M47666-1-ACTCTCGCACGCAAAG-0	M47666	M	NPSAD-252-A1	1	MG	Homeo	Homeo_FRMD4A
M47666-1-ACTTCCGCATCGATGT-0	M47666	M	NPSAD-252-A1	1	MG	Homeo	Homeo_FRMD4A
M47666-1-ACTTTGTTCTGCGTCT-0	M47666	M	NPSAD-252-A1	1	MG	exAM	exAM_ERN1
M47666-1-AGACAAAAGAGCACTG-0	M47666	M	NPSAD-252-A1	1	MG	Homeo	Homeo_FRMD4A
M47666-1-AGACACTTCGAACTCA-0	M47666	M	NPSAD-252-A1	1	MG	Homeo	Homeo_FRMD4A
M47666-1-AGGATAATCGCGGTAC-0	M47666	M	NPSAD-252-A1	1	MG	Homeo	Homeo_FRMD4A
M47666-1-AGGGTTTCAGCTACCG-0	M47666	M	NPSAD-252-A1	1	MG	Homeo	Homeo_FRMD4A
M47666-1-AGGTCATTCTAACGCA-0	M47666	M	NPSAD-252-A1	1	MG	Homeo	Homeo_FRMD4A
M47666-1-AGGTTACCAGCTGTTA-0	M47666	M	NPSAD-252-A1	1	MG	Homeo	Homeo_FRMD4A
M47666-1-ATCAGGTAGACTCCGC-0	M47666	M	NPSAD-252-A1	1	MG	Homeo	Homeo_FRMD4A
M47666-1-ATCATTCGTATCCCTC-0	M47666	M	NPSAD-252-A1	1	MG	Homeo	Homeo_FRMD4A
M47666-1-ATCATTCGTGGTTTAC-0	M47666	M	NPSAD-252-A1	1	MG	Homeo	Homeo_FRMD4A
M47666-1-ATGATCGGTCATCTAG-0	M47666	M	NPSAD-252-A1	1	MG	Homeo	Homeo_FRMD4A
M47666-1-ATGCCTCAGTGGTTCT-0	M47666	M	NPSAD-252-A1	1	MG	Homeo	Homeo_FRMD4A
M47666-1-ATTCATCTCTCGGGAC-0	M47666	M	NPSAD-252-A1	1	MG	Homeo	Homeo_FRMD4A
M47666-1-ATTCCATCAGTCAACT-0	M47666	M	NPSAD-252-A1	1	MG	Homeo	Homeo_FRMD4A
M47666-1-ATTCGTTTCATACGGT-0	M47666	M	NPSAD-252-A1	1	MG	Homeo	Homeo_FRMD4A
M47666-1-CACAACATCGCTTACC-0	M47666	M	NPSAD-252-A1	1	MG	Adapt	Adapt_TMEM163
M47666-1-CACTGGGGTCCTCCTA-0	M47666	M	NPSAD-252-A1	1	MG	Homeo	Homeo_FRMD4A
M47666-1-CCACGAGTCGACACCG-0	M47666	M	NPSAD-252-A1	1	MG	Homeo	Homeo_FRMD4A
M47666-1-CCCAACTGTTCTCGCT-0	M47666	M	NPSAD-252-A1	1	MG	Homeo	Homeo_FRMD4A
M47666-1-CCGTAGGAGTTAACAG-0	M47666	M	NPSAD-252-A1	1	MG	Homeo	Homeo_FRMD4A
M47666-1-CGAAGTTCACTTCAGA-0	M47666	M	NPSAD-252-A1	1	MG	Homeo	Homeo_FRMD4A
M47666-1-CGGGCATCACCTGATA-0	M47666	M	NPSAD-252-A1	1	MG	Homeo	Homeo_FRMD4A
M47666-1-CGGGCATTCATCGTAG-0	M47666	M	NPSAD-252-A1	1	MG	Homeo	Homeo_FRMD4A
M47666-1-CGTGATACATAGAGGC-0	M47666	M	NPSAD-252-A1	1	MG	Adapt	Adapt_TMEM163
M47666-1-CGTTCTGAGTATAGGT-0	M47666	M	NPSAD-252-A1	1	MG	Homeo	Homeo_FRMD4A
M47666-1-CTAACTTGTATGAGCG-0	M47666	M	NPSAD-252-A1	1	MG	Homeo	Homeo_FRMD4A
M47666-1-CTACCCAGTCGGCCTA-0	M47666	M	NPSAD-252-A1	1	MG	Homeo	Homeo_FRMD4A
M47666-1-CTCAATTGTGTGTGTT-0	M47666	M	NPSAD-252-A1	1	MG	Homeo	Homeo_FRMD4A
M47666-1-CTCAATTGTTTGATCG-0	M47666	M	NPSAD-252-A1	1	MG	Homeo	Homeo_FRMD4A
M47666-1-CTCGAGGCAGGATGAC-0	M47666	M	NPSAD-252-A1	1	MG	Homeo	Homeo_FRMD4A
M47666-1-CTCTGGTTCAAGAGTA-0	M47666	M	NPSAD-252-A1	1	MG	Homeo	Homeo_FRMD4A
M47666-1-CTGAATGAGAACAAGG-0	M47666	M	NPSAD-252-A1	1	MG	Homeo	Homeo_PICALM
M47666-1-GAAACCTTCCGGGACT-0	M47666	M	NPSAD-252-A1	1	MG	Homeo	Homeo_FRMD4A
M47666-1-GAAGAATAGGCTAGCA-0	M47666	M	NPSAD-252-A1	1	MG	Homeo	Homeo_FRMD4A
M47666-1-GACTCAATCTTCGTGC-0	M47666	M	NPSAD-252-A1	1	MG	Homeo	Homeo_FRMD4A
M47666-1-GAGAAATCATCCTGTC-0	M47666	M	NPSAD-252-A1	1	MG	Homeo	Homeo_FRMD4A
M47666-1-GATGAGGGTATTAAGG-0	M47666	M	NPSAD-252-A1	1	MG	Homeo	Homeo_FRMD4A
M47666-1-GCACGTGAGGTTCATC-0	M47666	M	NPSAD-252-A1	1	MG	Homeo	Homeo_FRMD4A
M47666-1-GCAGCCACAGAAGTGC-0	M47666	M	NPSAD-252-A1	1	MG	Homeo	Homeo_FRMD4A
M47666-1-GCAGCTGTCGGTATGT-0	M47666	M	NPSAD-252-A1	1	MG	Homeo	Homeo_FRMD4A
M47666-1-GCAGTTATCTCGAGTA-0	M47666	M	NPSAD-252-A1	1	MG	Homeo	Homeo_FRMD4A
M47666-1-GCATGATTCGACCACG-0	M47666	M	NPSAD-252-A1	1	MG	Homeo	Homeo_FRMD4A
M47666-1-GCCAACGAGGGCCAAT-0	M47666	M	NPSAD-252-A1	1	MG	Homeo	Homeo_FRMD4A
M47666-1-GCCAACGGTTCTGACA-0	M47666	M	NPSAD-252-A1	1	MG	Homeo	Homeo_FRMD4A
M47666-1-GCTTGGGAGGCGAAGG-0	M47666	M	NPSAD-252-A1	1	MG	Homeo	Homeo_FRMD4A
M47666-1-GGCAGTCCAAGACCTT-0	M47666	M	NPSAD-252-A1	1	MG	Homeo	Homeo_FRMD4A
M47666-1-GGGAAGTGTCGCACAC-0	M47666	M	NPSAD-252-A1	1	MG	Homeo	Homeo_FRMD4A
M47666-1-GGGATCCAGAGTTGAT-0	M47666	M	NPSAD-252-A1	1	MG	Homeo	Homeo_FRMD4A
M47666-1-GGGTCTGAGACGGATC-0	M47666	M	NPSAD-252-A1	1	MG	Homeo	Homeo_FRMD4A
M47666-1-GGTTAACGTAGATGTA-0	M47666	M	NPSAD-252-A1	1	PVM	PVM	PVM_CD163
M47666-1-GTAGGTTCAGTCAGTT-0	M47666	M	NPSAD-252-A1	1	MG	Homeo	Homeo_FRMD4A
M47666-1-GTCACTCGTGTTCCAA-0	M47666	M	NPSAD-252-A1	1	MG	Homeo	Homeo_FRMD4A
M47666-1-GTCAGCGTCAGAGCAG-0	M47666	M	NPSAD-252-A1	1	MG	Homeo	Homeo_FRMD4A
M47666-1-GTGCACGTCAAGCGTT-0	M47666	M	NPSAD-252-A1	1	MG	Homeo	Homeo_FRMD4A
M47666-1-GTGTGATGTTCGAACT-0	M47666	M	NPSAD-252-A1	1	MG	Homeo	Homeo_FRMD4A
M47666-1-GTTATGGGTGTCCTAA-0	M47666	M	NPSAD-252-A1	1	MG	Homeo	Homeo_FRMD4A
M47666-1-GTTCATTAGTCATGGG-0	M47666	M	NPSAD-252-A1	1	MG	Homeo	Homeo_FRMD4A
M47666-1-TAACCAGCACGGGTAA-0	M47666	M	NPSAD-252-A1	1	MG	Homeo	Homeo_FRMD4A
M47666-1-TAGACCACATCGATCA-0	M47666	M	NPSAD-252-A1	1	MG	Homeo	Homeo_FRMD4A
M47666-1-TCATGTTCAGGTAGTG-0	M47666	M	NPSAD-252-A1	1	MG	Homeo	Homeo_FRMD4A
M47666-1-TCGACGGTCGTTACCC-0	M47666	M	NPSAD-252-A1	1	MG	Homeo	Homeo_FRMD4A
M47666-1-TCGCAGGGTCTCACGG-0	M47666	M	NPSAD-252-A1	1	MG	Adapt	Adapt_TMEM163
M47666-1-TCTCCGACAGCTGGTC-0	M47666	M	NPSAD-252-A1	1	MG	Homeo	Homeo_FRMD4A
M47666-1-TCTGCCACAGGCATTT-0	M47666	M	NPSAD-252-A1	1	MG	Homeo	Homeo_FRMD4A
M47666-1-TCTGCCACATCGGTTA-0	M47666	M	NPSAD-252-A1	1	MG	Homeo	Homeo_FRMD4A
M47666-1-TGAATCGGTTAGTTCG-0	M47666	M	NPSAD-252-A1	1	MG	Homeo	Homeo_FRMD4A
M47666-1-TGAGTCATCTGTCTCG-0	M47666	M	NPSAD-252-A1	1	MG	Homeo	Homeo_FRMD4A
M47666-1-TGAGTCATCTTCCTAA-0	M47666	M	NPSAD-252-A1	1	MG	Homeo	Homeo_FRMD4A
M47666-1-TGATTTCGTCAGTCTA-0	M47666	M	NPSAD-252-A1	1	MG	Homeo	Homeo_FRMD4A
M47666-1-TGCCGAGAGGCAGGGA-0	M47666	M	NPSAD-252-A1	1	MG	Homeo	Homeo_FRMD4A
M47666-1-TGCGATACAAACTCGT-0	M47666	M	NPSAD-252-A1	1	MG	Adapt	Adapt_HIST
M47666-1-TGGGCGTAGTCGAATA-0	M47666	M	NPSAD-252-A1	1	PVM	PVM	PVM_CD163
M47666-1-TGGGTTAAGGCTTAAA-0	M47666	M	NPSAD-252-A1	1	MG	Homeo	Homeo_FRMD4A
M47666-1-TGTAAGCAGCCATTTG-0	M47666	M	NPSAD-252-A1	1	MG	Homeo	Homeo_FRMD4A
M47666-1-TGTTACTCAGCCTATA-0	M47666	M	NPSAD-252-A1	1	MG	Homeo	Homeo_FRMD4A
M47666-1-TTACAGGAGTCTGCAT-0	M47666	M	NPSAD-252-A1	1	MG	Homeo	Homeo_FRMD4A
M47666-1-TTACAGGCAAATGAAC-0	M47666	M	NPSAD-252-A1	1	PVM	PVM	PVM_CD163
M47666-1-TTCAGGACACCACTGG-0	M47666	M	NPSAD-252-A1	1	MG	Homeo	Homeo_FRMD4A
M47666-1-TTCCACGAGAGCCCAA-0	M47666	M	NPSAD-252-A1	1	MG	Homeo	Homeo_FRMD4A
M47666-1-TTCCTAAGTCACTTAG-0	M47666	M	NPSAD-252-A1	1	MG	Homeo	Homeo_FRMD4A
M47666-1-TTCTGTATCCGTAGTA-0	M47666	M	NPSAD-252-A1	1	MG	Homeo	Homeo_FRMD4A
M47666-1-TTGCGTCTCCATGCAA-0	M47666	M	NPSAD-252-A1	1	MG	Homeo	Homeo_FRMD4A
M47666-1-TTGGATGGTTGTATGC-0	M47666	M	NPSAD-252-A1	1	MG	Homeo	Homeo_FRMD4A
M47666-1-TTGTTGTCATAGAGGC-0	M47666	M	NPSAD-252-A1	1	MG	Homeo	Homeo_FRMD4A
M47666-1-TTTATGCTCTTGGCTC-0	M47666	M	NPSAD-252-A1	1	MG	Homeo	Homeo_FRMD4A
M47666-1-TTTCACAGTTTGATCG-0	M47666	M	NPSAD-252-A1	1	MG	Homeo	Homeo_FRMD4A
M47666-1-TTTCAGTCACTCAAGT-0	M47666	M	NPSAD-252-A1	1	MG	Homeo	Homeo_FRMD4A
M47666-1-TTTGACTCAACAGCTT-0	M47666	M	NPSAD-252-A1	1	MG	Homeo	Homeo_FRMD4A
M47666-2-AAGCCATAGCCTCATA-1	M47666	M	NPSAD-252-A2	2	MG	Homeo	Homeo_FRMD4A
M47666-2-AAGCCATCACTTACAG-1	M47666	M	NPSAD-252-A2	2	MG	Homeo	Homeo_FRMD4A
M47666-2-AAGTTCGAGCTTGTTG-1	M47666	M	NPSAD-252-A2	2	MG	Homeo	Homeo_FRMD4A
M47666-2-AATGACCAGACATATG-1	M47666	M	NPSAD-252-A2	2	MG	Homeo	Homeo_FRMD4A
M47666-2-AATTTCCCAGGTCAAG-1	M47666	M	NPSAD-252-A2	2	MG	Homeo	Homeo_FRMD4A
M47666-2-ACCAAACTCGGCTTGG-1	M47666	M	NPSAD-252-A2	2	MG	Adapt	Adapt_HIF1A
M47666-2-ACTTAGGAGCCATTTG-1	M47666	M	NPSAD-252-A2	2	MG	Homeo	Homeo_FRMD4A
M47666-2-AGATCGTGTCAGACTT-1	M47666	M	NPSAD-252-A2	2	MG	Adapt	Adapt_TMEM163
M47666-2-AGCATCACAGTCGCAC-1	M47666	M	NPSAD-252-A2	2	MG	Homeo	Homeo_FRMD4A
M47666-2-AGCATCAGTTGTCCCT-1	M47666	M	NPSAD-252-A2	2	MG	Homeo	Homeo_FRMD4A
M47666-2-AGCATCATCACATACG-1	M47666	M	NPSAD-252-A2	2	MG	Homeo	Homeo_FRMD4A
M47666-2-AGCTTCCCAGTTCACA-1	M47666	M	NPSAD-252-A2	2	MG	Homeo	Homeo_FRMD4A
M47666-2-AGGACTTAGACTCGAG-1	M47666	M	NPSAD-252-A2	2	MG	Homeo	Homeo_FRMD4A
M47666-2-AGGGTCCGTCCGCAGT-1	M47666	M	NPSAD-252-A2	2	MG	Homeo	Homeo_FRMD4A
M47666-2-AGGGTGATCCCTGGTT-1	M47666	M	NPSAD-252-A2	2	MG	Homeo	Homeo_FRMD4A
M47666-2-AGGGTGATCTCAACGA-1	M47666	M	NPSAD-252-A2	2	MG	Homeo	Homeo_FRMD4A
M47666-2-AGTAACCCAACGTAAA-1	M47666	M	NPSAD-252-A2	2	MG	Homeo	Homeo_FRMD4A
M47666-2-AGTCATGGTAGGTGCA-1	M47666	M	NPSAD-252-A2	2	MG	Homeo	Homeo_FRMD4A
M47666-2-ATAGAGACAAGTTCCA-1	M47666	M	NPSAD-252-A2	2	MG	Homeo	Homeo_FRMD4A
M47666-2-ATCATTCTCCCAGGCA-1	M47666	M	NPSAD-252-A2	2	MG	Homeo	Homeo_FRMD4A
M47666-2-ATTCTACTCGAGAAGC-1	M47666	M	NPSAD-252-A2	2	MG	Homeo	Homeo_FRMD4A
M47666-2-ATTGGGTAGAGCACTG-1	M47666	M	NPSAD-252-A2	2	MG	Homeo	Homeo_FRMD4A
M47666-2-ATTTCACAGGAAGTGA-1	M47666	M	NPSAD-252-A2	2	MG	Homeo	Homeo_FRMD4A
M47666-2-CACACAAGTATACCTG-1	M47666	M	NPSAD-252-A2	2	MG	Homeo	Homeo_FRMD4A
M47666-2-CAGCACGAGTCGCCAC-1	M47666	M	NPSAD-252-A2	2	MG	Homeo	Homeo_FRMD4A
M47666-2-CAGCCAGTCGCATTAG-1	M47666	M	NPSAD-252-A2	2	MG	Homeo	Homeo_FRMD4A
M47666-2-CATGAGTCAACTGCCG-1	M47666	M	NPSAD-252-A2	2	MG	Homeo	Homeo_FRMD4A
M47666-2-CATGGTATCATGGAGG-1	M47666	M	NPSAD-252-A2	2	MG	Homeo	Homeo_FRMD4A
M47666-2-CATTCATCACTCCGAG-1	M47666	M	NPSAD-252-A2	2	MG	Homeo	Homeo_FRMD4A
M47666-2-CATTGAGAGACTTGTC-1	M47666	M	NPSAD-252-A2	2	MG	Homeo	Homeo_FRMD4A
M47666-2-CCAATGACATCCGGCA-1	M47666	M	NPSAD-252-A2	2	MG	Homeo	Homeo_FRMD4A
M47666-2-CCCATTGAGAAGCTCG-1	M47666	M	NPSAD-252-A2	2	MG	Homeo	Homeo_FRMD4A
M47666-2-CCGGACATCTAACGCA-1	M47666	M	NPSAD-252-A2	2	MG	Homeo	Homeo_FRMD4A
M47666-2-CCGGGTATCTTCACGC-1	M47666	M	NPSAD-252-A2	2	PVM	PVM	PVM_CD163
M47666-2-CGAGGCTAGGTTGGAC-1	M47666	M	NPSAD-252-A2	2	MG	Homeo	Homeo_FRMD4A
M47666-2-CGAGGCTCAACAGCTT-1	M47666	M	NPSAD-252-A2	2	MG	Homeo	Homeo_FRMD4A
M47666-2-CGATGCGTCGCAGAGA-1	M47666	M	NPSAD-252-A2	2	MG	Homeo	Homeo_FRMD4A
M47666-2-CGGGACTAGCCACCGT-1	M47666	M	NPSAD-252-A2	2	MG	Homeo	Homeo_FRMD4A
M47666-2-CTCAATTAGGTCGTCC-1	M47666	M	NPSAD-252-A2	2	PVM	PVM	PVM_CD163
M47666-2-CTCATTAAGCAAGGAA-1	M47666	M	NPSAD-252-A2	2	MG	Homeo	Homeo_FRMD4A
M47666-2-CTGCGAGAGACTAGAT-1	M47666	M	NPSAD-252-A2	2	MG	Homeo	Homeo_FRMD4A
M47666-2-CTGTACCCACCAGTAT-1	M47666	M	NPSAD-252-A2	2	MG	Homeo	Homeo_FRMD4A
M47666-2-CTGTAGATCACCGCTT-1	M47666	M	NPSAD-252-A2	2	MG	Homeo	Homeo_FRMD4A
M47666-2-CTTGATTTCATCGCCT-1	M47666	M	NPSAD-252-A2	2	MG	Homeo	Homeo_FRMD4A
M47666-2-GAAATGATCCGTCAAA-1	M47666	M	NPSAD-252-A2	2	MG	Adapt	Adapt_TMEM163
M47666-2-GAACTGTGTGTGGTCC-1	M47666	M	NPSAD-252-A2	2	MG	Homeo	Homeo_FRMD4A
M47666-2-GAGTTTGTCGAGTCCG-1	M47666	M	NPSAD-252-A2	2	MG	Homeo	Homeo_FRMD4A
M47666-2-GATTCGATCATACGAC-1	M47666	M	NPSAD-252-A2	2	MG	Homeo	Homeo_FRMD4A
M47666-2-GCACTAAAGAGAGGGC-1	M47666	M	NPSAD-252-A2	2	MG	Homeo	Homeo_FRMD4A
M47666-2-GCATCGGAGATGGCAC-1	M47666	M	NPSAD-252-A2	2	MG	Homeo	Homeo_FRMD4A
M47666-2-GCCATGGTCCATCTCG-1	M47666	M	NPSAD-252-A2	2	MG	Homeo	Homeo_FRMD4A
M47666-2-GCGAGAATCCCTGGTT-1	M47666	M	NPSAD-252-A2	2	MG	Homeo	Homeo_FRMD4A
M47666-2-GGGTCACAGGACAAGA-1	M47666	M	NPSAD-252-A2	2	MG	Homeo	Homeo_FRMD4A
M47666-2-GGGTCACAGGTTACAA-1	M47666	M	NPSAD-252-A2	2	MG	Homeo	Homeo_FRMD4A
M47666-2-GGTGTTACAATAGGAT-1	M47666	M	NPSAD-252-A2	2	MG	Homeo	Homeo_FRMD4A
M47666-2-GTCTGTCTCTTTGCGC-1	M47666	M	NPSAD-252-A2	2	MG	Homeo	Homeo_FRMD4A
M47666-2-GTGAGCCAGACGTCGA-1	M47666	M	NPSAD-252-A2	2	MG	Homeo	Homeo_FRMD4A
M47666-2-GTGAGGAAGCAGGGAG-1	M47666	M	NPSAD-252-A2	2	MG	Homeo	Homeo_FRMD4A
M47666-2-GTGCAGCCATCATCTT-1	M47666	M	NPSAD-252-A2	2	MG	Homeo	Homeo_FRMD4A
M47666-2-GTTACAGTCGACCCAG-1	M47666	M	NPSAD-252-A2	2	MG	Homeo	Homeo_FRMD4A
M47666-2-GTTCATTTCCCGAGGT-1	M47666	M	NPSAD-252-A2	2	MG	Homeo	Homeo_FRMD4A
M47666-2-TACTTACGTAAGTTGA-1	M47666	M	NPSAD-252-A2	2	MG	Adapt	Adapt_AIF1
M47666-2-TAGACTGGTAATACCC-1	M47666	M	NPSAD-252-A2	2	MG	Homeo	Homeo_FRMD4A
M47666-2-TAGACTGTCGATACAC-1	M47666	M	NPSAD-252-A2	2	MG	Homeo	Homeo_FRMD4A
M47666-2-TAGTGCAGTCGACTGC-1	M47666	M	NPSAD-252-A2	2	MG	Homeo	Homeo_FRMD4A
M47666-2-TCATCCGTCTCTGCTG-1	M47666	M	NPSAD-252-A2	2	MG	Homeo	Homeo_FRMD4A
M47666-2-TCCATCGAGTCCCAAT-1	M47666	M	NPSAD-252-A2	2	MG	Homeo	Homeo_FRMD4A
M47666-2-TCGAAGTCACGGGCTT-1	M47666	M	NPSAD-252-A2	2	MG	Homeo	Homeo_FRMD4A
M47666-2-TCGACGGTCGGATTAC-1	M47666	M	NPSAD-252-A2	2	PVM	PVM	PVM_CD163
M47666-2-TGAACGTAGATCGACG-1	M47666	M	NPSAD-252-A2	2	MG	Homeo	Homeo_FRMD4A
M47666-2-TGACCCTCATCGGATT-1	M47666	M	NPSAD-252-A2	2	MG	Homeo	Homeo_FRMD4A
M47666-2-TGAGCGCCACGTAGTT-1	M47666	M	NPSAD-252-A2	2	MG	Homeo	Homeo_FRMD4A
M47666-2-TGGGCTGAGAAACACT-1	M47666	M	NPSAD-252-A2	2	MG	Homeo	Homeo_FRMD4A
M47666-2-TGGTACAAGCGCGTTC-1	M47666	M	NPSAD-252-A2	2	MG	Homeo	Homeo_FRMD4A
M47666-2-TTACTGTAGGAAGAAC-1	M47666	M	NPSAD-252-A2	2	MG	Homeo	Homeo_FRMD4A
M47666-2-TTGAGTGCAGACAATA-1	M47666	M	NPSAD-252-A2	2	MG	Homeo	Homeo_FRMD4A
M47666-2-TTGCCTGCACAAGTTC-1	M47666	M	NPSAD-252-A2	2	MG	Adapt	Adapt_HIF1A
M47666-2-TTGGGCGAGGTTATAG-1	M47666	M	NPSAD-252-A2	2	MG	Homeo	Homeo_FRMD4A
M47666-2-TTTAGTCCACTTCAGA-1	M47666	M	NPSAD-252-A2	2	MG	Homeo	Homeo_FRMD4A
M47666-2-TTTCCTCGTAGTGGCA-1	M47666	M	NPSAD-252-A2	2	MG	Homeo	Homeo_FRMD4A
M47666-2-TTTGGTTAGAGAAGGT-1	M47666	M	NPSAD-252-A2	2	MG	Homeo	Homeo_FRMD4A
M476735-1-AAGACTCAGTTGCTCA-0	M476735	M	NPSAD-20201029-C1	1	MG	ADAM	ADAM_GPNMB
M476735-1-AATAGAGTCCAACTAG-0	M476735	M	NPSAD-20201029-C1	1	MG	Adapt	Adapt_HIF1A
M476735-1-AGATGCTTCCGAGAAG-0	M476735	M	NPSAD-20201029-C1	1	MG	Homeo	Homeo_PICALM
M476735-1-AGCGTCGAGGCTCTCG-0	M476735	M	NPSAD-20201029-C1	1	MG	Homeo	Homeo_PICALM
M476735-1-CATGAGTGTCGTCTCT-0	M476735	M	NPSAD-20201029-C1	1	MG	Adapt	Adapt_HIST
M476735-1-CCATCACGTTCCTACC-0	M476735	M	NPSAD-20201029-C1	1	MG	Homeo	Homeo_PICALM
M476735-1-CCGTTCAGTATGCTAC-0	M476735	M	NPSAD-20201029-C1	1	MG	Adapt	Adapt_HIF1A
M476735-1-CCTATCGTCCCGTTGT-0	M476735	M	NPSAD-20201029-C1	1	MG	ADAM	ADAM_GPNMB
M476735-1-CGAAGTTGTACCTTCC-0	M476735	M	NPSAD-20201029-C1	1	PVM	PVM	PVM_CD163
M476735-1-CGCATAAGTTGCCGCA-0	M476735	M	NPSAD-20201029-C1	1	MG	Adapt	Adapt_CCL3
M476735-1-CGGGCATCACTTGTCC-0	M476735	M	NPSAD-20201029-C1	1	PVM	PVM	PVM_CD163
M476735-1-CGTCAAACAAATCAGA-0	M476735	M	NPSAD-20201029-C1	1	MG	Adapt	Adapt_HIST
M476735-1-CTACCTGGTAACATCC-0	M476735	M	NPSAD-20201029-C1	1	MG	Adapt	Adapt_HIF1A
M476735-1-CTATCCGCACTATGTG-0	M476735	M	NPSAD-20201029-C1	1	MG	Adapt	Adapt_HIF1A
M476735-1-CTCATTAAGTTAGAAC-0	M476735	M	NPSAD-20201029-C1	1	MG	ADAM	ADAM_GPNMB
M476735-1-GAACTGTTCTGGCCTT-0	M476735	M	NPSAD-20201029-C1	1	MG	Adapt	Adapt_HIF1A
M476735-1-GCCAGTGTCCTTTAGT-0	M476735	M	NPSAD-20201029-C1	1	MG	ADAM	ADAM_GPNMB
M476735-1-GCCCGAATCTCTCTAA-0	M476735	M	NPSAD-20201029-C1	1	MG	Adapt	Adapt_HIF1A
M476735-1-GCTTTCGAGTTGCATC-0	M476735	M	NPSAD-20201029-C1	1	MG	ADAM	ADAM_GPNMB
M476735-1-GGAATGGCACGACTAT-0	M476735	M	NPSAD-20201029-C1	1	MG	Homeo	Homeo_PICALM
M476735-1-GGTGAAGAGCAGCAGT-0	M476735	M	NPSAD-20201029-C1	1	MG	ADAM	ADAM_GPNMB
M476735-1-GGTGATTTCCATTGCC-0	M476735	M	NPSAD-20201029-C1	1	MG	Homeo	Homeo_PICALM
M476735-1-GGTGATTTCTTGGATG-0	M476735	M	NPSAD-20201029-C1	1	MG	Homeo	Homeo_PICALM
M476735-1-GTACAGTCACTCATAG-0	M476735	M	NPSAD-20201029-C1	1	PVM	PVM	PVM_CD163
M476735-1-GTCAAACGTGTTCGAT-0	M476735	M	NPSAD-20201029-C1	1	MG	ADAM	ADAM_GPNMB
M476735-1-GTCGTTCCAAGTCCCG-0	M476735	M	NPSAD-20201029-C1	1	PVM	PVM	PVM_CD163
M476735-1-GTGTAACGTGAGGATC-0	M476735	M	NPSAD-20201029-C1	1	MG	Adapt	Adapt_HIF1A
M476735-1-GTTCTATAGTCATGGG-0	M476735	M	NPSAD-20201029-C1	1	MG	Adapt	Adapt_HIST
M476735-1-GTTGCTCTCGAAGTGG-0	M476735	M	NPSAD-20201029-C1	1	MG	Homeo	Homeo_PICALM
M476735-1-TAACACGAGTCGCCAC-0	M476735	M	NPSAD-20201029-C1	1	MG	ADAM	ADAM_GPNMB
M476735-1-TATGTTCCAGAGTCAG-0	M476735	M	NPSAD-20201029-C1	1	PVM	PVM	PVM_CD163
M476735-1-TCAATTCTCATGTCAG-0	M476735	M	NPSAD-20201029-C1	1	MG	Homeo	Homeo_PICALM
M476735-1-TCACGCTTCAGGGTAG-0	M476735	M	NPSAD-20201029-C1	1	MG	Adapt	Adapt_HIF1A
M476735-1-TCATTTGTCTCAGGCG-0	M476735	M	NPSAD-20201029-C1	1	MG	Homeo	Homeo_FRMD4A
M476735-1-TCGGGCAGTCGTTCAA-0	M476735	M	NPSAD-20201029-C1	1	MG	ADAM	ADAM_GPNMB
M476735-1-TCTCTGGCAAGCAGGT-0	M476735	M	NPSAD-20201029-C1	1	MG	Homeo	Homeo_FRMD4A
M476735-1-TCTTTGAAGCATCAAA-0	M476735	M	NPSAD-20201029-C1	1	MG	ADAM	ADAM_GPNMB
M476735-1-TCTTTGAGTCATCCCT-0	M476735	M	NPSAD-20201029-C1	1	MG	Adapt	Adapt_HIF1A
M476735-1-TGATCTTGTTATAGAG-0	M476735	M	NPSAD-20201029-C1	1	MG	Homeo	Homeo_PICALM
M476735-1-TGTGTGAAGGTTACAA-0	M476735	M	NPSAD-20201029-C1	1	MG	Adapt	Adapt_HIST
M476735-1-TTACTGTCACGGCTAC-0	M476735	M	NPSAD-20201029-C1	1	MG	ADAM	ADAM_GPNMB
M476735-1-TTCAATCAGATGCTTC-0	M476735	M	NPSAD-20201029-C1	1	MG	Homeo	Homeo_PICALM
M476735-1-TTGAGTGCATACTTTC-0	M476735	M	NPSAD-20201029-C1	1	MG	Adapt	Adapt_HIF1A
M476735-1-TTGCTGCCACCTATCC-0	M476735	M	NPSAD-20201029-C1	1	MG	Homeo	Homeo_FRMD4A
M476735-1-TTGTTTGCAGTCGGTC-0	M476735	M	NPSAD-20201029-C1	1	MG	ADAM	ADAM_GPNMB
M476735-1-TTTACTGGTTACCTTT-0	M476735	M	NPSAD-20201029-C1	1	MG	Adapt	Adapt_IFI44L
M476735-2-AAGGAATCAACACAGG-1	M476735	M	NPSAD-20201029-C2	2	PVM	PVM	PVM_CD163
M476735-2-ACATCCCCACTGTTCC-1	M476735	M	NPSAD-20201029-C2	2	MG	Adapt	Adapt_HIF1A
M476735-2-ACTATCTGTGTCACAT-1	M476735	M	NPSAD-20201029-C2	2	MG	ADAM	ADAM_GPNMB
M476735-2-AGTCACAAGTTAACAG-1	M476735	M	NPSAD-20201029-C2	2	MG	ADAM	ADAM_GPNMB
M476735-2-ATCCGTCTCATAGACC-1	M476735	M	NPSAD-20201029-C2	2	MG	Homeo	Homeo_PICALM
M476735-2-ATCGTGAGTCCTGGTG-1	M476735	M	NPSAD-20201029-C2	2	MG	Adapt	Adapt_HIF1A
M476735-2-ATGCGATCATGTTACG-1	M476735	M	NPSAD-20201029-C2	2	MG	Homeo	Homeo_PICALM
M476735-2-CAATACGCAGACCATT-1	M476735	M	NPSAD-20201029-C2	2	MG	Homeo	Homeo_PICALM
M476735-2-CACATGACAGGGAATC-1	M476735	M	NPSAD-20201029-C2	2	MG	Adapt	Adapt_HIST
M476735-2-CCGGACAAGTAAAGCT-1	M476735	M	NPSAD-20201029-C2	2	MG	Homeo	Homeo_PICALM
M476735-2-CCTCACATCTGTCGTC-1	M476735	M	NPSAD-20201029-C2	2	PVM	PVM	PVM_CD163
M476735-2-CCTTCAGGTTCGGTAT-1	M476735	M	NPSAD-20201029-C2	2	MG	Homeo	Homeo_FRMD4A
M476735-2-CTAGACATCCTGGTCT-1	M476735	M	NPSAD-20201029-C2	2	MG	Homeo	Homeo_PICALM
M476735-2-CTCTCAGAGGCTTAGG-1	M476735	M	NPSAD-20201029-C2	2	MG	Adapt	Adapt_HIF1A
M476735-2-GAAACCTAGGTAAAGG-1	M476735	M	NPSAD-20201029-C2	2	MG	Adapt	Adapt_HIF1A
M476735-2-GACCCAGAGTGTAGTA-1	M476735	M	NPSAD-20201029-C2	2	MG	Adapt	Adapt_HIF1A
M476735-2-GAGAAATCACATGGTT-1	M476735	M	NPSAD-20201029-C2	2	MG	Homeo	Homeo_FRMD4A
M476735-2-GCCAGTGCACCGAATT-1	M476735	M	NPSAD-20201029-C2	2	MG	Homeo	Homeo_FRMD4A
M476735-2-GCTCAAATCTACCAGA-1	M476735	M	NPSAD-20201029-C2	2	MG	Adapt	Adapt_HIF1A
M476735-2-GCTTCACAGGTCCAGA-1	M476735	M	NPSAD-20201029-C2	2	MG	Homeo	Homeo_FRMD4A
M476735-2-GGCAGTCCAAATAGCA-1	M476735	M	NPSAD-20201029-C2	2	PVM	PVM	PVM_CD163
M476735-2-GTTGAACCACCCTTAC-1	M476735	M	NPSAD-20201029-C2	2	MG	Homeo	Homeo_PICALM
M476735-2-TATTGCTAGGTAAGGA-1	M476735	M	NPSAD-20201029-C2	2	MG	Adapt	Adapt_HIF1A
M476735-2-TCATGTTGTACTAACC-1	M476735	M	NPSAD-20201029-C2	2	MG	ADAM	ADAM_GPNMB
M476735-2-TCCTCTTGTCGCATTA-1	M476735	M	NPSAD-20201029-C2	2	PVM	PVM	PVM_CD163
M476735-2-TCCTTTCAGGATTTGA-1	M476735	M	NPSAD-20201029-C2	2	MG	Adapt	Adapt_HIF1A
M476735-2-TCTACATAGTACTGGG-1	M476735	M	NPSAD-20201029-C2	2	MG	Adapt	Adapt_HIF1A
M476735-2-TCTCACGAGAAATGGG-1	M476735	M	NPSAD-20201029-C2	2	MG	Homeo	Homeo_PICALM
M476735-2-TCTCAGCAGAGGTATT-1	M476735	M	NPSAD-20201029-C2	2	MG	Homeo	Homeo_FRMD4A
M476735-2-TCTTGCGGTCCCAAAT-1	M476735	M	NPSAD-20201029-C2	2	MG	ADAM	ADAM_GPNMB
M476735-2-TGGTAGTCATCGGCCA-1	M476735	M	NPSAD-20201029-C2	2	MG	Homeo	Homeo_PICALM
M476735-2-TTACTGTGTAGTTAGA-1	M476735	M	NPSAD-20201029-C2	2	MG	Homeo	Homeo_FRMD4A
M476735-2-TTGCCTGGTAGCTCGC-1	M476735	M	NPSAD-20201029-C2	2	MG	Homeo	Homeo_PICALM
M476735-2-TTTCAGTTCTGTCTCG-1	M476735	M	NPSAD-20201029-C2	2	MG	Homeo	Homeo_PICALM
M47734-2-AAAGGGCAGGTGATAT-0	M47734	M	NPSAD-280-C2	2	MG	Adapt	Adapt_HIST
M47734-2-AACCAACCATCTATCT-0	M47734	M	NPSAD-280-C2	2	MG	Homeo	Homeo_FRMD4A
M47734-2-AAGTGAAAGGACCCAA-0	M47734	M	NPSAD-280-C2	2	MG	Homeo	Homeo_FRMD4A
M47734-2-ACACCAAGTCGTACAT-0	M47734	M	NPSAD-280-C2	2	MG	ADAM	ADAM_GPNMB
M47734-2-ACACTGACACTTGGGC-0	M47734	M	NPSAD-280-C2	2	MG	Homeo	Homeo_FRMD4A
M47734-2-AGAACAATCGCAACAT-0	M47734	M	NPSAD-280-C2	2	MG	Homeo	Homeo_PICALM
M47734-2-AGAAGCGCAAGTACCT-0	M47734	M	NPSAD-280-C2	2	MG	Homeo	Homeo_FRMD4A
M47734-2-AGAGCAGAGAGCATTA-0	M47734	M	NPSAD-280-C2	2	MG	Homeo	Homeo_FRMD4A
M47734-2-AGCATCATCCCAAGCG-0	M47734	M	NPSAD-280-C2	2	MG	Homeo	Homeo_FRMD4A
M47734-2-AGGACTTGTAAGGCCA-0	M47734	M	NPSAD-280-C2	2	MG	Homeo	Homeo_FRMD4A
M47734-2-AGGTCTACAGGGAGAG-0	M47734	M	NPSAD-280-C2	2	MG	ADAM	ADAM_GPNMB
M47734-2-AGTACCACAGCCGTCA-0	M47734	M	NPSAD-280-C2	2	MG	Homeo	Homeo_FRMD4A
M47734-2-ATCGCCTCACGACGAA-0	M47734	M	NPSAD-280-C2	2	MG	Homeo	Homeo_PICALM
M47734-2-ATCGGCGCACCGTCGA-0	M47734	M	NPSAD-280-C2	2	MG	Homeo	Homeo_PICALM
M47734-2-ATGATCGGTACACTCA-0	M47734	M	NPSAD-280-C2	2	MG	Homeo	Homeo_FRMD4A
M47734-2-ATTTACCCACATGGTT-0	M47734	M	NPSAD-280-C2	2	MG	Homeo	Homeo_FRMD4A
M47734-2-CACCAAAGTGTCGCTG-0	M47734	M	NPSAD-280-C2	2	MG	Homeo	Homeo_FRMD4A
M47734-2-CAGATACCATGGCACC-0	M47734	M	NPSAD-280-C2	2	MG	Homeo	Homeo_FRMD4A
M47734-2-CATAAGCTCAAGAGGC-0	M47734	M	NPSAD-280-C2	2	MG	Homeo	Homeo_FRMD4A
M47734-2-CATCAAGCAAGGTTGG-0	M47734	M	NPSAD-280-C2	2	MG	ADAM	ADAM_GPNMB
M47734-2-CATGCAATCTCATTGT-0	M47734	M	NPSAD-280-C2	2	MG	Homeo	Homeo_FRMD4A
M47734-2-CCAATTTTCTGTCAGA-0	M47734	M	NPSAD-280-C2	2	MG	Homeo	Homeo_PICALM
M47734-2-CCCATTGAGGTTGAGC-0	M47734	M	NPSAD-280-C2	2	MG	ADAM	ADAM_GPNMB
M47734-2-CCTCACAAGTCACGCC-0	M47734	M	NPSAD-280-C2	2	MG	Homeo	Homeo_FRMD4A
M47734-2-CCTCCAATCAGAGTTC-0	M47734	M	NPSAD-280-C2	2	MG	Homeo	Homeo_FRMD4A
M47734-2-CGCGTGAGTCAAGCGA-0	M47734	M	NPSAD-280-C2	2	MG	Homeo	Homeo_PICALM
M47734-2-CGGACACGTCTAGGCC-0	M47734	M	NPSAD-280-C2	2	MG	Homeo	Homeo_PICALM
M47734-2-CGTGAATTCTCCATAT-0	M47734	M	NPSAD-280-C2	2	MG	Homeo	Homeo_PICALM
M47734-2-CTCATCGGTATTCTCT-0	M47734	M	NPSAD-280-C2	2	MG	Homeo	Homeo_PICALM
M47734-2-CTCATCGTCCATTTCA-0	M47734	M	NPSAD-280-C2	2	MG	Adapt	Adapt_HIST
M47734-2-CTCATTATCGGATAAA-0	M47734	M	NPSAD-280-C2	2	MG	Homeo	Homeo_FRMD4A
M47734-2-CTGGTCTAGCCGCACT-0	M47734	M	NPSAD-280-C2	2	MG	Adapt	Adapt_HIST
M47734-2-GAAACCTTCATCGCTC-0	M47734	M	NPSAD-280-C2	2	MG	Homeo	Homeo_FRMD4A
M47734-2-GAATCACCAACAAGAT-0	M47734	M	NPSAD-280-C2	2	MG	Homeo	Homeo_PICALM
M47734-2-GACTTCCCAGGCACAA-0	M47734	M	NPSAD-280-C2	2	MG	Homeo	Homeo_PICALM
M47734-2-GAGAAATTCGACATAC-0	M47734	M	NPSAD-280-C2	2	PVM	PVM	PVM_CD163
M47734-2-GAGAGGTGTTGCCAAT-0	M47734	M	NPSAD-280-C2	2	MG	Homeo	Homeo_FRMD4A
M47734-2-GATGACTTCGCAAGAG-0	M47734	M	NPSAD-280-C2	2	MG	Homeo	Homeo_PICALM
M47734-2-GCAGCCATCGGTCATA-0	M47734	M	NPSAD-280-C2	2	MG	Homeo	Homeo_FRMD4A
M47734-2-GCGTTTCAGTCTCTGA-0	M47734	M	NPSAD-280-C2	2	MG	Homeo	Homeo_FRMD4A
M47734-2-GGAATCTGTCAGTTTG-0	M47734	M	NPSAD-280-C2	2	MG	Homeo	Homeo_PICALM
M47734-2-GGGACTCGTATGGGAC-0	M47734	M	NPSAD-280-C2	2	MG	Homeo	Homeo_FRMD4A
M47734-2-GGTGATTGTACCTAAC-0	M47734	M	NPSAD-280-C2	2	MG	Homeo	Homeo_FRMD4A
M47734-2-GTAGAGGAGAGTTGCG-0	M47734	M	NPSAD-280-C2	2	MG	Homeo	Homeo_FRMD4A
M47734-2-GTAGCTAAGTCCTACA-0	M47734	M	NPSAD-280-C2	2	MG	Homeo	Homeo_FRMD4A
M47734-2-GTAGCTATCTTGAACG-0	M47734	M	NPSAD-280-C2	2	MG	Homeo	Homeo_FRMD4A
M47734-2-GTATTGGAGTGCTCAT-0	M47734	M	NPSAD-280-C2	2	MG	Homeo	Homeo_FRMD4A
M47734-2-GTCTTTATCATCCTGC-0	M47734	M	NPSAD-280-C2	2	MG	Homeo	Homeo_FRMD4A
M47734-2-GTGATGTAGCCGCACT-0	M47734	M	NPSAD-280-C2	2	MG	Homeo	Homeo_PICALM
M47734-2-GTGCACGCAACGACTT-0	M47734	M	NPSAD-280-C2	2	MG	Homeo	Homeo_FRMD4A
M47734-2-GTGCAGCCAGCAGGAT-0	M47734	M	NPSAD-280-C2	2	MG	ADAM	ADAM_GPNMB
M47734-2-GTGTGGCAGGACAAGA-0	M47734	M	NPSAD-280-C2	2	MG	ADAM	ADAM_GPNMB
M47734-2-GTGTTCCCACACCTAA-0	M47734	M	NPSAD-280-C2	2	MG	Homeo	Homeo_FRMD4A
M47734-2-TACGCTCAGAGAGAAC-0	M47734	M	NPSAD-280-C2	2	MG	Adapt	Adapt_TMEM163
M47734-2-TAGCACAAGTCATAGA-0	M47734	M	NPSAD-280-C2	2	MG	Homeo	Homeo_FRMD4A
M47734-2-TATTTCGGTAGACGTG-0	M47734	M	NPSAD-280-C2	2	MG	Homeo	Homeo_FRMD4A
M47734-2-TCACATTAGATCGGTG-0	M47734	M	NPSAD-280-C2	2	MG	Homeo	Homeo_FRMD4A
M47734-2-TCAGTTTAGGGCAGGA-0	M47734	M	NPSAD-280-C2	2	MG	Homeo	Homeo_FRMD4A
M47734-2-TCATGCCCAATTAGGA-0	M47734	M	NPSAD-280-C2	2	MG	Homeo	Homeo_FRMD4A
M47734-2-TCGGGTGGTGATCGTT-0	M47734	M	NPSAD-280-C2	2	MG	Homeo	Homeo_FRMD4A
M47734-2-TCGTCCAGTCCCACGA-0	M47734	M	NPSAD-280-C2	2	MG	Homeo	Homeo_FRMD4A
M47734-2-TCGTGGGAGACTCCGC-0	M47734	M	NPSAD-280-C2	2	MG	Homeo	Homeo_FRMD4A
M47734-2-TCTACATCAGATCCTA-0	M47734	M	NPSAD-280-C2	2	MG	Homeo	Homeo_FRMD4A
M47734-2-TCTCCGATCTTGCAAG-0	M47734	M	NPSAD-280-C2	2	MG	Homeo	Homeo_FRMD4A
M47734-2-TCTGCCACACTACTTT-0	M47734	M	NPSAD-280-C2	2	MG	Homeo	Homeo_FRMD4A
M47734-2-TGATTCTGTGCATTTG-0	M47734	M	NPSAD-280-C2	2	MG	Homeo	Homeo_FRMD4A
M47734-2-TGCAGATGTCAAGCCC-0	M47734	M	NPSAD-280-C2	2	MG	Adapt	Adapt_AIF1
M47734-2-TGTAGACCAGGACATG-0	M47734	M	NPSAD-280-C2	2	MG	Homeo	Homeo_PICALM
M47734-2-TTAGTCTGTAGGAAAG-0	M47734	M	NPSAD-280-C2	2	MG	Homeo	Homeo_FRMD4A
M47734-2-TTCCAATCAGGTGAGT-0	M47734	M	NPSAD-280-C2	2	MG	Homeo	Homeo_PICALM
M47734-2-TTCGGTCGTCTTTCTA-0	M47734	M	NPSAD-280-C2	2	MG	Homeo	Homeo_FRMD4A
M47734-2-TTCTAGTTCACTGCTC-0	M47734	M	NPSAD-280-C2	2	MG	Homeo	Homeo_FRMD4A
M47734-2-TTGTGTTCAGCTAACT-0	M47734	M	NPSAD-280-C2	2	MG	Homeo	Homeo_FRMD4A
M47734-2-TTTAGTCTCACCTCTG-0	M47734	M	NPSAD-280-C2	2	MG	Homeo	Homeo_PICALM
M47734-2-TTTCATGGTACGATGG-0	M47734	M	NPSAD-280-C2	2	MG	Homeo	Homeo_PICALM
M47734-1-AATGGAAGTAGCGAGT-1	M47734	M	NPSAD-280-C1	1	MG	Homeo	Homeo_FRMD4A
M47734-1-ACAGCCGGTAGACGTG-1	M47734	M	NPSAD-280-C1	1	MG	Homeo	Homeo_FRMD4A
M47734-1-ACCAAACAGGCTCTAT-1	M47734	M	NPSAD-280-C1	1	MG	Homeo	Homeo_FRMD4A
M47734-1-ACGATCACAGACCAGA-1	M47734	M	NPSAD-280-C1	1	MG	Homeo	Homeo_PICALM
M47734-1-AGACCATAGCATTTCG-1	M47734	M	NPSAD-280-C1	1	MG	Homeo	Homeo_FRMD4A
M47734-1-AGATAGATCCACACCT-1	M47734	M	NPSAD-280-C1	1	MG	Homeo	Homeo_PICALM
M47734-1-AGTCTCCGTCTGCCTT-1	M47734	M	NPSAD-280-C1	1	MG	Homeo	Homeo_PICALM
M47734-1-ATGGGAGGTACGTGAG-1	M47734	M	NPSAD-280-C1	1	MG	Homeo	Homeo_PICALM
M47734-1-ATTCATCTCCCAAGCG-1	M47734	M	NPSAD-280-C1	1	MG	Homeo	Homeo_FRMD4A
M47734-1-ATTGGGTAGGCCATAG-1	M47734	M	NPSAD-280-C1	1	MG	Homeo	Homeo_FRMD4A
M47734-1-CAAGACTTCGCAGTCG-1	M47734	M	NPSAD-280-C1	1	MG	Homeo	Homeo_PICALM
M47734-1-CACACAACAGGTGACA-1	M47734	M	NPSAD-280-C1	1	MG	Homeo	Homeo_FRMD4A
M47734-1-CATCGCTCACACAGAG-1	M47734	M	NPSAD-280-C1	1	MG	Homeo	Homeo_PICALM
M47734-1-CATGCGGTCCCTTCCC-1	M47734	M	NPSAD-280-C1	1	MG	Homeo	Homeo_PICALM
M47734-1-CATTCATCATTAAGCC-1	M47734	M	NPSAD-280-C1	1	MG	Homeo	Homeo_FRMD4A
M47734-1-CATTCCGCAACGTTAC-1	M47734	M	NPSAD-280-C1	1	MG	ADAM	ADAM_GPNMB
M47734-1-CCAATGAAGGGTATAT-1	M47734	M	NPSAD-280-C1	1	MG	Homeo	Homeo_PICALM
M47734-1-CCAATGATCAGCATTG-1	M47734	M	NPSAD-280-C1	1	MG	Homeo	Homeo_PICALM
M47734-1-CCACCATGTTCTCTAT-1	M47734	M	NPSAD-280-C1	1	MG	ADAM	ADAM_GPNMB
M47734-1-CCCAACTCATTACGGT-1	M47734	M	NPSAD-280-C1	1	MG	Homeo	Homeo_FRMD4A
M47734-1-CCCTCAAGTTTCAGAC-1	M47734	M	NPSAD-280-C1	1	MG	Homeo	Homeo_FRMD4A
M47734-1-CCGGACATCGCGTGCA-1	M47734	M	NPSAD-280-C1	1	MG	Homeo	Homeo_FRMD4A
M47734-1-CGAAGGACAGTCAACT-1	M47734	M	NPSAD-280-C1	1	MG	Homeo	Homeo_FRMD4A
M47734-1-CGATGGCCAGGTGACA-1	M47734	M	NPSAD-280-C1	1	MG	Homeo	Homeo_FRMD4A
M47734-1-CGGCAGTAGAGGTTTA-1	M47734	M	NPSAD-280-C1	1	MG	Homeo	Homeo_PICALM
M47734-1-CGGGCATAGTCTTCGA-1	M47734	M	NPSAD-280-C1	1	MG	ADAM	ADAM_GPNMB
M47734-1-CGTGCTTGTTTACTTC-1	M47734	M	NPSAD-280-C1	1	MG	Homeo	Homeo_FRMD4A
M47734-1-CTACAGAAGCACGGAT-1	M47734	M	NPSAD-280-C1	1	MG	Homeo	Homeo_FRMD4A
M47734-1-CTCTCAGCACGCTGCA-1	M47734	M	NPSAD-280-C1	1	MG	Homeo	Homeo_FRMD4A
M47734-1-CTCTCGAGTATCGATC-1	M47734	M	NPSAD-280-C1	1	MG	Homeo	Homeo_FRMD4A
M47734-1-CTTCGGTGTATGCTTG-1	M47734	M	NPSAD-280-C1	1	MG	Homeo	Homeo_PICALM
M47734-1-GACTGATTCGTAATGC-1	M47734	M	NPSAD-280-C1	1	MG	Homeo	Homeo_FRMD4A
M47734-1-GCCCGAATCATGCAGT-1	M47734	M	NPSAD-280-C1	1	MG	Homeo	Homeo_PICALM
M47734-1-GCGAGAATCCTGCTAC-1	M47734	M	NPSAD-280-C1	1	MG	Homeo	Homeo_PICALM
M47734-1-GCTCAAAAGTGGACGT-1	M47734	M	NPSAD-280-C1	1	MG	Homeo	Homeo_FRMD4A
M47734-1-GGAGCAAAGTATTGCC-1	M47734	M	NPSAD-280-C1	1	MG	Homeo	Homeo_FRMD4A
M47734-1-GGGCGTTCACTTCTCG-1	M47734	M	NPSAD-280-C1	1	MG	Homeo	Homeo_PICALM
M47734-1-GGTCTGGAGAAACTGT-1	M47734	M	NPSAD-280-C1	1	MG	Homeo	Homeo_PICALM
M47734-1-GTCATTTAGGTCGCCT-1	M47734	M	NPSAD-280-C1	1	MG	Homeo	Homeo_FRMD4A
M47734-1-GTGAGCCGTAGCACAG-1	M47734	M	NPSAD-280-C1	1	MG	Homeo	Homeo_PICALM
M47734-1-GTGGAAGCAAGTAGTA-1	M47734	M	NPSAD-280-C1	1	MG	Homeo	Homeo_FRMD4A
M47734-1-GTTCATTTCGGAACTT-1	M47734	M	NPSAD-280-C1	1	MG	Homeo	Homeo_FRMD4A
M47734-1-GTTGTCCAGGGCGAAG-1	M47734	M	NPSAD-280-C1	1	MG	Homeo	Homeo_FRMD4A
M47734-1-TAAGCACGTGTCTTAG-1	M47734	M	NPSAD-280-C1	1	MG	Homeo	Homeo_FRMD4A
M47734-1-TATGTTCGTCCGGTCA-1	M47734	M	NPSAD-280-C1	1	MG	Homeo	Homeo_FRMD4A
M47734-1-TCACATTGTCCACATA-1	M47734	M	NPSAD-280-C1	1	MG	Homeo	Homeo_PICALM
M47734-1-TCACGCTAGAGTCCGA-1	M47734	M	NPSAD-280-C1	1	MG	Homeo	Homeo_PICALM
M47734-1-TCACTATCAGGCATTT-1	M47734	M	NPSAD-280-C1	1	PVM	PVM	PVM_CD163
M47734-1-TCATTCATCTAGACCA-1	M47734	M	NPSAD-280-C1	1	MG	ADAM	ADAM_GPNMB
M47734-1-TCCATCGAGGACAGTC-1	M47734	M	NPSAD-280-C1	1	MG	Homeo	Homeo_FRMD4A
M47734-1-TCGACGGGTATCATGC-1	M47734	M	NPSAD-280-C1	1	MG	Homeo	Homeo_FRMD4A
M47734-1-TGCAGTACAGTGTACT-1	M47734	M	NPSAD-280-C1	1	MG	Homeo	Homeo_FRMD4A
M47734-1-TGCATGAGTCCAGGTC-1	M47734	M	NPSAD-280-C1	1	MG	Homeo	Homeo_FRMD4A
M47734-1-TTACCATAGGCACTCC-1	M47734	M	NPSAD-280-C1	1	MG	Homeo	Homeo_FRMD4A
M47734-1-TTCCTTCAGCGACTAG-1	M47734	M	NPSAD-280-C1	1	MG	Homeo	Homeo_FRMD4A
M47734-1-TTCTCTCGTCTTCGAA-1	M47734	M	NPSAD-280-C1	1	MG	Homeo	Homeo_PICALM
M47734-1-TTGCGTCAGATGTTGA-1	M47734	M	NPSAD-280-C1	1	MG	Homeo	Homeo_PICALM
M47734-1-TTTACGTAGTCCCTAA-1	M47734	M	NPSAD-280-C1	1	MG	Homeo	Homeo_PICALM
M47819-1-AACAACCAGACAGCGT-0	M47819	M	NPSAD-232-C1	1	MG	Adapt	Adapt_HIF1A
M47819-1-AAGGAATGTGGCCACT-0	M47819	M	NPSAD-232-C1	1	MG	Homeo	Homeo_FRMD4A
M47819-1-ACCCAAATCTAGAGCT-0	M47819	M	NPSAD-232-C1	1	MG	Homeo	Homeo_FRMD4A
M47819-1-ACCTACCAGTTGTCGT-0	M47819	M	NPSAD-232-C1	1	MG	Homeo	Homeo_FRMD4A
M47819-1-ACGTTCCAGACCATTC-0	M47819	M	NPSAD-232-C1	1	MG	Adapt	Adapt_TMEM163
M47819-1-ACTTCGCCACGACCTG-0	M47819	M	NPSAD-232-C1	1	MG	Homeo	Homeo_PICALM
M47819-1-AGAGCCCAGCCATTCA-0	M47819	M	NPSAD-232-C1	1	PVM	PVM	PVM_CD163
M47819-1-AGAGCCCTCGTCCTCA-0	M47819	M	NPSAD-232-C1	1	MG	Adapt	Adapt_HSPA1A
M47819-1-AGGAGGTAGGAGTATT-0	M47819	M	NPSAD-232-C1	1	MG	Adapt	Adapt_CCL3
M47819-1-AGGCTGCGTGCATTTG-0	M47819	M	NPSAD-232-C1	1	MG	Adapt	Adapt_TMEM163
M47819-1-AGGTCATTCGACGACC-0	M47819	M	NPSAD-232-C1	1	MG	exAM	exAM_ERN1
M47819-1-AGTTCCCAGCATTGAA-0	M47819	M	NPSAD-232-C1	1	MG	Homeo	Homeo_PICALM
M47819-1-ATACTTCGTCATCCCT-0	M47819	M	NPSAD-232-C1	1	MG	Adapt	Adapt_HIST
M47819-1-ATCGCCTAGTAGGCCA-0	M47819	M	NPSAD-232-C1	1	MG	Adapt	Adapt_AIF1
M47819-1-ATCGGCGCAGGCGAAT-0	M47819	M	NPSAD-232-C1	1	PVM	PVM	PVM_CD163
M47819-1-ATGAAAGGTAAGGTCG-0	M47819	M	NPSAD-232-C1	1	MG	Homeo	Homeo_FRMD4A
M47819-1-ATGCCTCCAACACACT-0	M47819	M	NPSAD-232-C1	1	MG	Adapt	Adapt_HIST
M47819-1-ATGCCTCGTAGCTAAA-0	M47819	M	NPSAD-232-C1	1	MG	Adapt	Adapt_HIF1A
M47819-1-ATTCTTGAGGCATGCA-0	M47819	M	NPSAD-232-C1	1	MG	Adapt	Adapt_TMEM163
M47819-1-ATTGGGTCAAATGCTC-0	M47819	M	NPSAD-232-C1	1	MG	Adapt	Adapt_HSPA1A
M47819-1-ATTTCACCACGCGCAT-0	M47819	M	NPSAD-232-C1	1	MG	Adapt	Adapt_HIF1A
M47819-1-CAATACGGTGACGTCC-0	M47819	M	NPSAD-232-C1	1	MG	Adapt	Adapt_HIST
M47819-1-CACCAAAGTCTCTCTG-0	M47819	M	NPSAD-232-C1	1	MG	Homeo	Homeo_PICALM
M47819-1-CACTGTCAGAGTTGCG-0	M47819	M	NPSAD-232-C1	1	MG	Homeo	Homeo_PICALM
M47819-1-CAGGCCAAGATGCAGC-0	M47819	M	NPSAD-232-C1	1	MG	Adapt	Adapt_HSPA1A
M47819-1-CAGTTAGCAGGAACCA-0	M47819	M	NPSAD-232-C1	1	MG	Adapt	Adapt_HIF1A
M47819-1-CATCCGTCAACTGCCG-0	M47819	M	NPSAD-232-C1	1	MG	Homeo	Homeo_PICALM
M47819-1-CATCGTCAGGTCCCTG-0	M47819	M	NPSAD-232-C1	1	MG	Homeo	Homeo_FRMD4A
M47819-1-CATTCCGCAATCCTAG-0	M47819	M	NPSAD-232-C1	1	MG	Homeo	Homeo_FRMD4A
M47819-1-CCACGTTTCATCACTT-0	M47819	M	NPSAD-232-C1	1	MG	Adapt	Adapt_HIF1A
M47819-1-CCCTCAACACGGTAGA-0	M47819	M	NPSAD-232-C1	1	PVM	PVM	PVM_CD163
M47819-1-CCGGACACAAATGATG-0	M47819	M	NPSAD-232-C1	1	MG	Homeo	Homeo_FRMD4A
M47819-1-CGAGGAATCCACGTGG-0	M47819	M	NPSAD-232-C1	1	PVM	PVM	PVM_CD163
M47819-1-CGAGTGCGTGACTCGC-0	M47819	M	NPSAD-232-C1	1	MG	exAM	exAM_ERN1
M47819-1-CGATCGGCACTTTATC-0	M47819	M	NPSAD-232-C1	1	MG	Adapt	Adapt_HSPA1A
M47819-1-CGCATGGCACCCGTAG-0	M47819	M	NPSAD-232-C1	1	PVM	PVM	PVM_CD163
M47819-1-CGGAGAAAGCCGATTT-0	M47819	M	NPSAD-232-C1	1	MG	Homeo	Homeo_PICALM
M47819-1-CGGGACTGTTCCTTGC-0	M47819	M	NPSAD-232-C1	1	MG	Homeo	Homeo_PICALM
M47819-1-CTCATCGTCTGTCAGA-0	M47819	M	NPSAD-232-C1	1	PVM	PVM	PVM_CD163
M47819-1-CTCATGCCATGTTCGA-0	M47819	M	NPSAD-232-C1	1	MG	Adapt	Adapt_AIF1
M47819-1-CTCTCAGTCATTTCCA-0	M47819	M	NPSAD-232-C1	1	PVM	PVM	PVM_CD163
M47819-1-CTGCATCTCAGAATAG-0	M47819	M	NPSAD-232-C1	1	MG	Homeo	Homeo_FRMD4A
M47819-1-CTGTACCTCTCCCATG-0	M47819	M	NPSAD-232-C1	1	MG	Adapt	Adapt_HSPA1A
M47819-1-GAAGCGATCCTTGACC-0	M47819	M	NPSAD-232-C1	1	PVM	PVM	PVM_CD163
M47819-1-GACATCATCGACGCGT-0	M47819	M	NPSAD-232-C1	1	MG	Homeo	Homeo_FRMD4A
M47819-1-GAGTGTTAGTCTAACC-0	M47819	M	NPSAD-232-C1	1	MG	Homeo	Homeo_FRMD4A
M47819-1-GATCGTAGTCGTGCCA-0	M47819	M	NPSAD-232-C1	1	MG	Adapt	Adapt_HIF1A
M47819-1-GATGCTATCTGGCCTT-0	M47819	M	NPSAD-232-C1	1	MG	exAM	exAM_ERN1
M47819-1-GCCGATGAGCGTGAGT-0	M47819	M	NPSAD-232-C1	1	MG	Adapt	Adapt_HSPA1A
M47819-1-GCCTGTTTCATTCCTA-0	M47819	M	NPSAD-232-C1	1	MG	Adapt	Adapt_HIF1A
M47819-1-GCGTTTCAGTGGAAAG-0	M47819	M	NPSAD-232-C1	1	PVM	PVM	PVM_CD163
M47819-1-GGAGATGTCCCGTGAG-0	M47819	M	NPSAD-232-C1	1	MG	Adapt	Adapt_HIF1A
M47819-1-GGGCTACAGCACCTGC-0	M47819	M	NPSAD-232-C1	1	MG	Homeo	Homeo_PICALM
M47819-1-GGTGGCTAGACGCTCC-0	M47819	M	NPSAD-232-C1	1	MG	Adapt	Adapt_HIST
M47819-1-GGTTGTAGTTTACGTG-0	M47819	M	NPSAD-232-C1	1	MG	Homeo	Homeo_FRMD4A
M47819-1-GTAGAAATCGTAGTCA-0	M47819	M	NPSAD-232-C1	1	MG	Homeo	Homeo_FRMD4A
M47819-1-GTAGGAGGTGTCCCTT-0	M47819	M	NPSAD-232-C1	1	MG	Adapt	Adapt_HIF1A
M47819-1-GTGAGGACACGGCGTT-0	M47819	M	NPSAD-232-C1	1	MG	Homeo	Homeo_PICALM
M47819-1-GTTGAACGTTGGATCT-0	M47819	M	NPSAD-232-C1	1	PVM	PVM	PVM_CD163
M47819-1-TACAGGTAGGAACATT-0	M47819	M	NPSAD-232-C1	1	MG	Adapt	Adapt_HIST
M47819-1-TACTGCCAGACCACGA-0	M47819	M	NPSAD-232-C1	1	PVM	PVM	PVM_CD163
M47819-1-TCACGCTAGAAATTCG-0	M47819	M	NPSAD-232-C1	1	MG	Homeo	Homeo_FRMD4A
M47819-1-TCATGGATCCAGCTCT-0	M47819	M	NPSAD-232-C1	1	MG	Homeo	Homeo_FRMD4A
M47819-1-TCATTCACACTCTAGA-0	M47819	M	NPSAD-232-C1	1	MG	Adapt	Adapt_TMEM163
M47819-1-TCCACCAGTTTCGTAG-0	M47819	M	NPSAD-232-C1	1	MG	Adapt	Adapt_HIST
M47819-1-TCGACGGCAAGATTGA-0	M47819	M	NPSAD-232-C1	1	MG	Adapt	Adapt_HIF1A
M47819-1-TCGCTCACAACAGCTT-0	M47819	M	NPSAD-232-C1	1	MG	Adapt	Adapt_HIF1A
M47819-1-TCTAACTGTGTCATGT-0	M47819	M	NPSAD-232-C1	1	MG	Adapt	Adapt_HIST
M47819-1-TGATTTCCACCTCTAC-0	M47819	M	NPSAD-232-C1	1	MG	Adapt	Adapt_HIST
M47819-1-TGCGATAAGAGCATAT-0	M47819	M	NPSAD-232-C1	1	MG	Homeo	Homeo_PICALM
M47819-1-TGGCGTGCACTTCATT-0	M47819	M	NPSAD-232-C1	1	PVM	PVM	PVM_CD163
M47819-1-TGTTGGAGTTCGAGCC-0	M47819	M	NPSAD-232-C1	1	MG	Adapt	Adapt_HIST
M47819-1-TTGATGGGTGAGTCAG-0	M47819	M	NPSAD-232-C1	1	MG	Adapt	Adapt_TMEM163
M47819-1-TTGGGATCAAACTGCT-0	M47819	M	NPSAD-232-C1	1	MG	exAM	exAM_ERN1
M47819-1-TTGTGTTCACATGAAA-0	M47819	M	NPSAD-232-C1	1	PVM	PVM	PVM_CD163
M47819-1-TTTATGCGTATGTCCA-0	M47819	M	NPSAD-232-C1	1	MG	Adapt	Adapt_HIST
M47819-2-AACGGGACACAAGCCC-1	M47819	M	NPSAD-232-C2	2	MG	Homeo	Homeo_PICALM
M47819-2-AAGGTAAAGCGTCAGA-1	M47819	M	NPSAD-232-C2	2	MG	Adapt	Adapt_TMEM163
M47819-2-AAGTCGTCACGGATCC-1	M47819	M	NPSAD-232-C2	2	MG	Adapt	Adapt_TMEM163
M47819-2-AAGTGAACACGGTAGA-1	M47819	M	NPSAD-232-C2	2	MG	Homeo	Homeo_FRMD4A
M47819-2-ACATGCACAGATCACT-1	M47819	M	NPSAD-232-C2	2	MG	Homeo	Homeo_FRMD4A
M47819-2-ACCTGTCTCTCATTTG-1	M47819	M	NPSAD-232-C2	2	PVM	PVM	PVM_CD163
M47819-2-AGACAGGTCAGTCTTT-1	M47819	M	NPSAD-232-C2	2	MG	Homeo	Homeo_FRMD4A
M47819-2-AGATGCTGTTGCGGCT-1	M47819	M	NPSAD-232-C2	2	MG	Homeo	Homeo_FRMD4A
M47819-2-AGCCAGCCACGCTGTG-1	M47819	M	NPSAD-232-C2	2	MG	Adapt	Adapt_HSPA1A
M47819-2-AGGGTGAAGGGACCAT-1	M47819	M	NPSAD-232-C2	2	MG	Homeo	Homeo_FRMD4A
M47819-2-AGGGTGACAGGCTACC-1	M47819	M	NPSAD-232-C2	2	MG	Adapt	Adapt_HIF1A
M47819-2-AGGTAGGGTTTGTGGT-1	M47819	M	NPSAD-232-C2	2	PVM	PVM	PVM_CD163
M47819-2-AGTGCCGCATCCTTGC-1	M47819	M	NPSAD-232-C2	2	MG	Adapt	Adapt_HSPA1A
M47819-2-ATACCTTCACACTTAG-1	M47819	M	NPSAD-232-C2	2	MG	Adapt	Adapt_HIST
M47819-2-ATAGGCTCAAAGGCTG-1	M47819	M	NPSAD-232-C2	2	MG	Homeo	Homeo_FRMD4A
M47819-2-ATATCCTAGAGTTGCG-1	M47819	M	NPSAD-232-C2	2	MG	Homeo	Homeo_FRMD4A
M47819-2-ATCACAGTCACTAGCA-1	M47819	M	NPSAD-232-C2	2	MG	Adapt	Adapt_HIF1A
M47819-2-ATCCATTTCCGTATGA-1	M47819	M	NPSAD-232-C2	2	MG	Adapt	Adapt_HSPA1A
M47819-2-ATGGATCAGAACTTCC-1	M47819	M	NPSAD-232-C2	2	MG	Adapt	Adapt_HSPA1A
M47819-2-ATGGGAGTCTCCATAT-1	M47819	M	NPSAD-232-C2	2	MG	Homeo	Homeo_PICALM
M47819-2-ATGTCCCTCGCCGAAC-1	M47819	M	NPSAD-232-C2	2	MG	Adapt	Adapt_TMEM163
M47819-2-ATTGTTCAGTGGTCAG-1	M47819	M	NPSAD-232-C2	2	MG	Adapt	Adapt_TMEM163
M47819-2-CAGATACCAGATTTCG-1	M47819	M	NPSAD-232-C2	2	MG	Homeo	Homeo_FRMD4A
M47819-2-CAGTTCCTCGTGCATA-1	M47819	M	NPSAD-232-C2	2	MG	Adapt	Adapt_HIF1A
M47819-2-CATCCACAGAGCAGCT-1	M47819	M	NPSAD-232-C2	2	MG	Adapt	Adapt_TMEM163
M47819-2-CATGCTCAGGTACATA-1	M47819	M	NPSAD-232-C2	2	PVM	PVM	PVM_CD163
M47819-2-CCACCATCACCTCAGG-1	M47819	M	NPSAD-232-C2	2	MG	Homeo	Homeo_PICALM
M47819-2-CCCAACTAGGCTCCCA-1	M47819	M	NPSAD-232-C2	2	MG	Homeo	Homeo_FRMD4A
M47819-2-CCGTGAGAGATAACAC-1	M47819	M	NPSAD-232-C2	2	MG	exAM	exAM_ERN1
M47819-2-CCTGTTGCACTGCACG-1	M47819	M	NPSAD-232-C2	2	PVM	PVM	PVM_CD163
M47819-2-CGAAGTTGTCATGCAT-1	M47819	M	NPSAD-232-C2	2	MG	Adapt	Adapt_IFI44L
M47819-2-CGGAATTTCCCAGCGA-1	M47819	M	NPSAD-232-C2	2	PVM	PVM	PVM_CD163
M47819-2-CGGGACTCAATTTCCT-1	M47819	M	NPSAD-232-C2	2	MG	Homeo	Homeo_PICALM
M47819-2-CGGGTCATCGTGCGAC-1	M47819	M	NPSAD-232-C2	2	MG	Adapt	Adapt_HIST
M47819-2-CTAAGTGAGGTCACAG-1	M47819	M	NPSAD-232-C2	2	MG	Homeo	Homeo_PICALM
M47819-2-CTAGGTAGTTCGAAGG-1	M47819	M	NPSAD-232-C2	2	MG	Adapt	Adapt_HSPA1A
M47819-2-CTCACTGGTCGCAGTC-1	M47819	M	NPSAD-232-C2	2	PVM	PVM	PVM_CD163
M47819-2-CTCAGTCAGAAGAACG-1	M47819	M	NPSAD-232-C2	2	MG	Adapt	Adapt_AIF1
M47819-2-CTCCAACAGATGACAT-1	M47819	M	NPSAD-232-C2	2	MG	Adapt	Adapt_HIST
M47819-2-CTGATCCCAACTACGT-1	M47819	M	NPSAD-232-C2	2	MG	Adapt	Adapt_TMEM163
M47819-2-CTGATCCCATGGATCT-1	M47819	M	NPSAD-232-C2	2	MG	Adapt	Adapt_HIST
M47819-2-CTGGCAGTCTGCCCTA-1	M47819	M	NPSAD-232-C2	2	MG	Homeo	Homeo_PICALM
M47819-2-CTGGTCTTCATACGGT-1	M47819	M	NPSAD-232-C2	2	MG	exAM	exAM_ERN1
M47819-2-CTTGATTCACTTGGGC-1	M47819	M	NPSAD-232-C2	2	MG	Homeo	Homeo_FRMD4A
M47819-2-GAAATGAAGGAACGCT-1	M47819	M	NPSAD-232-C2	2	MG	Homeo	Homeo_PICALM
M47819-2-GAACACTTCACCACAA-1	M47819	M	NPSAD-232-C2	2	MG	Homeo	Homeo_PICALM
M47819-2-GAAGCGAGTCAATCTG-1	M47819	M	NPSAD-232-C2	2	PVM	PVM	PVM_CD163
M47819-2-GACATCATCATGCCAA-1	M47819	M	NPSAD-232-C2	2	PVM	PVM	PVM_CD163
M47819-2-GAGTTACTCGTTCATT-1	M47819	M	NPSAD-232-C2	2	PVM	PVM	PVM_CD163
M47819-2-GAGTTTGGTTGTACGT-1	M47819	M	NPSAD-232-C2	2	MG	Adapt	Adapt_HSPA1A
M47819-2-GATCACAGTTGCAACT-1	M47819	M	NPSAD-232-C2	2	MG	Homeo	Homeo_FRMD4A
M47819-2-GATCCCTGTATGCGTT-1	M47819	M	NPSAD-232-C2	2	MG	Homeo	Homeo_FRMD4A
M47819-2-GATTTCTAGGCACTCC-1	M47819	M	NPSAD-232-C2	2	MG	Homeo	Homeo_FRMD4A
M47819-2-GCCAACGGTAATTGGA-1	M47819	M	NPSAD-232-C2	2	MG	Adapt	Adapt_HIF1A
M47819-2-GCTTTCGGTAGCGCCT-1	M47819	M	NPSAD-232-C2	2	MG	Adapt	Adapt_HSPA1A
M47819-2-GGGACCTGTGGGTATG-1	M47819	M	NPSAD-232-C2	2	MG	Homeo	Homeo_FRMD4A
M47819-2-GGGAGATGTGCCGAAA-1	M47819	M	NPSAD-232-C2	2	MG	Homeo	Homeo_FRMD4A
M47819-2-GGGCTACTCTTAATCC-1	M47819	M	NPSAD-232-C2	2	MG	Adapt	Adapt_HSPA1A
M47819-2-GGGCTCACAGGCATTT-1	M47819	M	NPSAD-232-C2	2	MG	Homeo	Homeo_FRMD4A
M47819-2-GGGTTTAAGTTGCCTA-1	M47819	M	NPSAD-232-C2	2	MG	Adapt	Adapt_HSPA1A
M47819-2-GTCTAGACACGTCGTG-1	M47819	M	NPSAD-232-C2	2	MG	Homeo	Homeo_FRMD4A
M47819-2-GTGCAGCTCAAAGCCT-1	M47819	M	NPSAD-232-C2	2	MG	Homeo	Homeo_PICALM
M47819-2-GTGGCGTGTGTGGTCC-1	M47819	M	NPSAD-232-C2	2	MG	Homeo	Homeo_FRMD4A
M47819-2-TAACGACAGTATGGAT-1	M47819	M	NPSAD-232-C2	2	MG	Homeo	Homeo_FRMD4A
M47819-2-TACCCACCAAGACCGA-1	M47819	M	NPSAD-232-C2	2	MG	Homeo	Homeo_FRMD4A
M47819-2-TACCCGTTCTTAGCCC-1	M47819	M	NPSAD-232-C2	2	MG	Homeo	Homeo_FRMD4A
M47819-2-TATATCCTCAAACGAA-1	M47819	M	NPSAD-232-C2	2	MG	Adapt	Adapt_HSPA1A
M47819-2-TATCTGTTCCCGGTAG-1	M47819	M	NPSAD-232-C2	2	MG	Homeo	Homeo_FRMD4A
M47819-2-TATCTTGAGGTGGTTG-1	M47819	M	NPSAD-232-C2	2	MG	Adapt	Adapt_HSPA1A
M47819-2-TCACAAGAGAGTAACT-1	M47819	M	NPSAD-232-C2	2	PVM	PVM	PVM_CD163
M47819-2-TCACTCGTCCTCGATC-1	M47819	M	NPSAD-232-C2	2	PVM	PVM	PVM_CD163
M47819-2-TCAGCCTAGCCTTTGA-1	M47819	M	NPSAD-232-C2	2	MG	Homeo	Homeo_PICALM
M47819-2-TCATGAGAGGGAGTTC-1	M47819	M	NPSAD-232-C2	2	PVM	PVM	PVM_CD163
M47819-2-TCATGAGCAGACGATG-1	M47819	M	NPSAD-232-C2	2	MG	Homeo	Homeo_FRMD4A
M47819-2-TCATGCCGTCGGAACA-1	M47819	M	NPSAD-232-C2	2	MG	Adapt	Adapt_HIST
M47819-2-TCATTCAGTTGGTGTT-1	M47819	M	NPSAD-232-C2	2	MG	Homeo	Homeo_FRMD4A
M47819-2-TCATTTGGTGAATATG-1	M47819	M	NPSAD-232-C2	2	MG	Adapt	Adapt_HSPA1A
M47819-2-TCCACCAGTTACCGTA-1	M47819	M	NPSAD-232-C2	2	MG	Homeo	Homeo_PICALM
M47819-2-TCGCAGGTCCGAGGCT-1	M47819	M	NPSAD-232-C2	2	MG	Homeo	Homeo_FRMD4A
M47819-2-TCTATACAGATAGTCA-1	M47819	M	NPSAD-232-C2	2	PVM	PVM	PVM_CD163
M47819-2-TCTCCGAAGTATGAGT-1	M47819	M	NPSAD-232-C2	2	MG	Homeo	Homeo_FRMD4A
M47819-2-TGCTCCACAGGTTCGC-1	M47819	M	NPSAD-232-C2	2	MG	Adapt	Adapt_HSPA1A
M47819-2-TGCTCGTCAGTAGTGG-1	M47819	M	NPSAD-232-C2	2	MG	Adapt	Adapt_HIF1A
M47819-2-TGGAGGACAACAGAGC-1	M47819	M	NPSAD-232-C2	2	MG	Adapt	Adapt_HIF1A
M47819-2-TGGAGGATCAAGGACG-1	M47819	M	NPSAD-232-C2	2	MG	Homeo	Homeo_FRMD4A
M47819-2-TGGTACACATACTGAC-1	M47819	M	NPSAD-232-C2	2	MG	Homeo	Homeo_FRMD4A
M47819-2-TTAATCCTCAGATTGC-1	M47819	M	NPSAD-232-C2	2	PVM	PVM	PVM_CD163
M47819-2-TTACGCCAGCACGATG-1	M47819	M	NPSAD-232-C2	2	MG	exAM	exAM_ERN1
M47819-2-TTCATGTTCCCGAGTG-1	M47819	M	NPSAD-232-C2	2	MG	Adapt	Adapt_HIF1A
M47819-2-TTCCGGTTCCATTGCC-1	M47819	M	NPSAD-232-C2	2	MG	exAM	exAM_ERN1
M47819-2-TTCTGTATCTCCTGCA-1	M47819	M	NPSAD-232-C2	2	MG	Adapt	Adapt_HIF1A
M47819-2-TTGAACGGTTGCTCGG-1	M47819	M	NPSAD-232-C2	2	PVM	PVM	PVM_CD163
M47966-1-AAACGCTCAATGTGGG-0	M47966	M	NPSAD-20210120-C1	1	MG	Homeo	Homeo_PICALM
M47966-1-AAAGTCCTCCGGTAAT-0	M47966	M	NPSAD-20210120-C1	1	MG	Homeo	Homeo_FRMD4A
M47966-1-AACGAAATCAGAGTTC-0	M47966	M	NPSAD-20210120-C1	1	MG	Homeo	Homeo_PICALM
M47966-1-AAGTCGTAGCGCTTCG-0	M47966	M	NPSAD-20210120-C1	1	MG	Homeo	Homeo_PICALM
M47966-1-ACACAGTTCGCCACTT-0	M47966	M	NPSAD-20210120-C1	1	MG	Homeo	Homeo_PICALM
M47966-1-ACACCAAAGAATTGTG-0	M47966	M	NPSAD-20210120-C1	1	MG	Homeo	Homeo_FRMD4A
M47966-1-ACATTTCAGGAATGTT-0	M47966	M	NPSAD-20210120-C1	1	MG	Homeo	Homeo_PICALM
M47966-1-ACGGAAGTCACGGACC-0	M47966	M	NPSAD-20210120-C1	1	MG	Homeo	Homeo_PICALM
M47966-1-ACTGCAACATGGCACC-0	M47966	M	NPSAD-20210120-C1	1	MG	Homeo	Homeo_PICALM
M47966-1-AGAAATGCACAGTCCG-0	M47966	M	NPSAD-20210120-C1	1	MG	Homeo	Homeo_FRMD4A
M47966-1-AGACCCGTCCCAATAG-0	M47966	M	NPSAD-20210120-C1	1	MG	Homeo	Homeo_PICALM
M47966-1-AGAGCAGTCCAACACA-0	M47966	M	NPSAD-20210120-C1	1	MG	Homeo	Homeo_PICALM
M47966-1-AGATAGAGTCAAGCGA-0	M47966	M	NPSAD-20210120-C1	1	MG	ADAM	ADAM_GPNMB
M47966-1-AGGTCTACATGAAAGT-0	M47966	M	NPSAD-20210120-C1	1	MG	Homeo	Homeo_FRMD4A
M47966-1-ATACCTTTCATGCCCT-0	M47966	M	NPSAD-20210120-C1	1	MG	Homeo	Homeo_PICALM
M47966-1-ATCCTATTCATTTCGT-0	M47966	M	NPSAD-20210120-C1	1	MG	Homeo	Homeo_PICALM
M47966-1-ATCGGCGTCTAGAACC-0	M47966	M	NPSAD-20210120-C1	1	MG	Homeo	Homeo_PICALM
M47966-1-ATGCATGAGGGTTAAT-0	M47966	M	NPSAD-20210120-C1	1	MG	Homeo	Homeo_PICALM
M47966-1-ATGCGATGTCGCTTAA-0	M47966	M	NPSAD-20210120-C1	1	MG	Homeo	Homeo_PICALM
M47966-1-ATGGATCAGAATTGCA-0	M47966	M	NPSAD-20210120-C1	1	MG	Adapt	Adapt_CCL3
M47966-1-ATGGGTTTCTAACACG-0	M47966	M	NPSAD-20210120-C1	1	MG	Homeo	Homeo_PICALM
M47966-1-ATTACCTCAAGGCTTT-0	M47966	M	NPSAD-20210120-C1	1	MG	Homeo	Homeo_FRMD4A
M47966-1-ATTGGGTGTGCGGATA-0	M47966	M	NPSAD-20210120-C1	1	MG	ADAM	ADAM_GPNMB
M47966-1-ATTTACCGTAGTTAGA-0	M47966	M	NPSAD-20210120-C1	1	MG	Homeo	Homeo_PICALM
M47966-1-CAAAGAACAAGTTTGC-0	M47966	M	NPSAD-20210120-C1	1	MG	Homeo	Homeo_PICALM
M47966-1-CACGTTCGTTGCATGT-0	M47966	M	NPSAD-20210120-C1	1	MG	Homeo	Homeo_PICALM
M47966-1-CAGCCAGGTTCATCGA-0	M47966	M	NPSAD-20210120-C1	1	PVM	PVM	PVM_CD163
M47966-1-CAGTTAGAGCGCCGTT-0	M47966	M	NPSAD-20210120-C1	1	MG	ADAM	ADAM_GPNMB
M47966-1-CATAAGCTCACAGTGT-0	M47966	M	NPSAD-20210120-C1	1	MG	ADAM	ADAM_GPNMB
M47966-1-CATAGACCAGCTGTTA-0	M47966	M	NPSAD-20210120-C1	1	MG	Homeo	Homeo_FRMD4A
M47966-1-CATGAGTAGTCGGCAA-0	M47966	M	NPSAD-20210120-C1	1	MG	Adapt	Adapt_HIST
M47966-1-CCACAAATCTCGGTAA-0	M47966	M	NPSAD-20210120-C1	1	MG	ADAM	ADAM_GPNMB
M47966-1-CCATAAGCAGCGTTGC-0	M47966	M	NPSAD-20210120-C1	1	MG	ADAM	ADAM_GPNMB
M47966-1-CCCGGAACAACCGCCA-0	M47966	M	NPSAD-20210120-C1	1	MG	Homeo	Homeo_FRMD4A
M47966-1-CCGTAGGAGGGAGGCA-0	M47966	M	NPSAD-20210120-C1	1	MG	Homeo	Homeo_FRMD4A
M47966-1-CCTAACCGTTCTTCAT-0	M47966	M	NPSAD-20210120-C1	1	MG	Homeo	Homeo_PICALM
M47966-1-CCTCATGCAATAGAGT-0	M47966	M	NPSAD-20210120-C1	1	MG	Homeo	Homeo_PICALM
M47966-1-CCTGCATCAGGACTTT-0	M47966	M	NPSAD-20210120-C1	1	MG	Homeo	Homeo_PICALM
M47966-1-CGAGTGCTCCAATGCA-0	M47966	M	NPSAD-20210120-C1	1	MG	Homeo	Homeo_PICALM
M47966-1-CGAGTTAAGATAACGT-0	M47966	M	NPSAD-20210120-C1	1	MG	Homeo	Homeo_PICALM
M47966-1-CGCATAACATATGAAG-0	M47966	M	NPSAD-20210120-C1	1	MG	Homeo	Homeo_PICALM
M47966-1-CGTGCTTCAGGACGAT-0	M47966	M	NPSAD-20210120-C1	1	PVM	PVM	PVM_CD163
M47966-1-CTAGGTAGTAAGCAAT-0	M47966	M	NPSAD-20210120-C1	1	MG	Homeo	Homeo_PICALM
M47966-1-CTCAAGACATATCTCT-0	M47966	M	NPSAD-20210120-C1	1	MG	Homeo	Homeo_PICALM
M47966-1-CTCAGGGAGAGCTGCA-0	M47966	M	NPSAD-20210120-C1	1	MG	Homeo	Homeo_PICALM
M47966-1-CTGGCAGGTATGAAAC-0	M47966	M	NPSAD-20210120-C1	1	MG	Homeo	Homeo_FRMD4A
M47966-1-GAATCGTAGAAGGCTC-0	M47966	M	NPSAD-20210120-C1	1	MG	Homeo	Homeo_PICALM
M47966-1-GACACGCCAACTGCTA-0	M47966	M	NPSAD-20210120-C1	1	MG	Homeo	Homeo_PICALM
M47966-1-GACGCTGCACTGGCCA-0	M47966	M	NPSAD-20210120-C1	1	MG	Homeo	Homeo_PICALM
M47966-1-GACTGATAGCTATCCA-0	M47966	M	NPSAD-20210120-C1	1	MG	Homeo	Homeo_FRMD4A
M47966-1-GAGGGTACAGGTGAGT-0	M47966	M	NPSAD-20210120-C1	1	MG	Adapt	Adapt_HIST
M47966-1-GATAGCTAGACGATAT-0	M47966	M	NPSAD-20210120-C1	1	MG	Homeo	Homeo_PICALM
M47966-1-GATGAGGCAGGAACCA-0	M47966	M	NPSAD-20210120-C1	1	MG	Homeo	Homeo_PICALM
M47966-1-GCAGCCAAGAGAGAAC-0	M47966	M	NPSAD-20210120-C1	1	MG	ADAM	ADAM_GPNMB
M47966-1-GCATCGGGTTCGGTTA-0	M47966	M	NPSAD-20210120-C1	1	MG	Homeo	Homeo_PICALM
M47966-1-GCCATGGGTTGGTACT-0	M47966	M	NPSAD-20210120-C1	1	MG	Homeo	Homeo_FRMD4A
M47966-1-GCCATTCCATGACAGG-0	M47966	M	NPSAD-20210120-C1	1	MG	Homeo	Homeo_FRMD4A
M47966-1-GCGTGCAAGCGGATCA-0	M47966	M	NPSAD-20210120-C1	1	MG	Homeo	Homeo_FRMD4A
M47966-1-GCTCAAATCGGTCTGG-0	M47966	M	NPSAD-20210120-C1	1	MG	ADAM	ADAM_GPNMB
M47966-1-GGAGGATGTCAGTCTA-0	M47966	M	NPSAD-20210120-C1	1	MG	Homeo	Homeo_PICALM
M47966-1-GGGACAACACATATGC-0	M47966	M	NPSAD-20210120-C1	1	MG	ADAM	ADAM_GPNMB
M47966-1-GGGACAACATTCCTAT-0	M47966	M	NPSAD-20210120-C1	1	MG	Homeo	Homeo_PICALM
M47966-1-GGGCTCATCATCTCTA-0	M47966	M	NPSAD-20210120-C1	1	MG	Homeo	Homeo_PICALM
M47966-1-GGTTGTAAGGACTATA-0	M47966	M	NPSAD-20210120-C1	1	PVM	PVM	PVM_CD163
M47966-1-GTAGAGGGTACTGCGC-0	M47966	M	NPSAD-20210120-C1	1	MG	Homeo	Homeo_PICALM
M47966-1-GTCACGGGTTACGGAG-0	M47966	M	NPSAD-20210120-C1	1	MG	Homeo	Homeo_PICALM
M47966-1-GTCAGCGGTCTCTCTG-0	M47966	M	NPSAD-20210120-C1	1	MG	Homeo	Homeo_PICALM
M47966-1-GTCCACTAGTGGTGGT-0	M47966	M	NPSAD-20210120-C1	1	MG	ADAM	ADAM_GPNMB
M47966-1-GTCGTAACAAGTGGCA-0	M47966	M	NPSAD-20210120-C1	1	MG	Homeo	Homeo_PICALM
M47966-1-GTCTTTAGTAGACTGG-0	M47966	M	NPSAD-20210120-C1	1	MG	Homeo	Homeo_FRMD4A
M47966-1-GTGTTAGGTACTGCGC-0	M47966	M	NPSAD-20210120-C1	1	MG	Adapt	Adapt_IFI44L
M47966-1-GTGTTCCGTCAGCTTA-0	M47966	M	NPSAD-20210120-C1	1	MG	Homeo	Homeo_FRMD4A
M47966-1-GTTCGCTGTACGGGAT-0	M47966	M	NPSAD-20210120-C1	1	MG	Homeo	Homeo_PICALM
M47966-1-GTTGCTCCATGCGTGC-0	M47966	M	NPSAD-20210120-C1	1	MG	Homeo	Homeo_FRMD4A
M47966-1-TAATCTCGTACGTTCA-0	M47966	M	NPSAD-20210120-C1	1	MG	Homeo	Homeo_PICALM
M47966-1-TAATCTCGTGCTGTCG-0	M47966	M	NPSAD-20210120-C1	1	MG	Homeo	Homeo_FRMD4A
M47966-1-TACTTCATCCATCTCG-0	M47966	M	NPSAD-20210120-C1	1	MG	Homeo	Homeo_FRMD4A
M47966-1-TATACCTAGACCATAA-0	M47966	M	NPSAD-20210120-C1	1	MG	Homeo	Homeo_PICALM
M47966-1-TATCTGTTCCCAGGAC-0	M47966	M	NPSAD-20210120-C1	1	MG	Homeo	Homeo_PICALM
M47966-1-TCACGGGAGTGGTTAA-0	M47966	M	NPSAD-20210120-C1	1	MG	Homeo	Homeo_FRMD4A
M47966-1-TCAGCAAAGGTGATAT-0	M47966	M	NPSAD-20210120-C1	1	MG	Homeo	Homeo_PICALM
M47966-1-TCATCATGTATCGCGC-0	M47966	M	NPSAD-20210120-C1	1	MG	Homeo	Homeo_PICALM
M47966-1-TCATTACAGTAACCTC-0	M47966	M	NPSAD-20210120-C1	1	MG	Homeo	Homeo_PICALM
M47966-1-TCGACCTGTGCCCGTA-0	M47966	M	NPSAD-20210120-C1	1	MG	ADAM	ADAM_GPNMB
M47966-1-TCGGTCTGTGGTACAG-0	M47966	M	NPSAD-20210120-C1	1	MG	Homeo	Homeo_PICALM
M47966-1-TCTTCCTGTAGCGTAG-0	M47966	M	NPSAD-20210120-C1	1	MG	Homeo	Homeo_PICALM
M47966-1-TGACCCTGTCCAAAGG-0	M47966	M	NPSAD-20210120-C1	1	MG	ADAM	ADAM_GPNMB
M47966-1-TGACGCGAGATGTTCC-0	M47966	M	NPSAD-20210120-C1	1	MG	Homeo	Homeo_FRMD4A
M47966-1-TGACTCCAGGTAAGGA-0	M47966	M	NPSAD-20210120-C1	1	MG	Homeo	Homeo_PICALM
M47966-1-TGAGGAGTCAAGCTTG-0	M47966	M	NPSAD-20210120-C1	1	MG	Homeo	Homeo_PICALM
M47966-1-TGAGTCACAGAGTTGG-0	M47966	M	NPSAD-20210120-C1	1	MG	Homeo	Homeo_PICALM
M47966-1-TGCTTCGCATACAGGG-0	M47966	M	NPSAD-20210120-C1	1	MG	Homeo	Homeo_PICALM
M47966-1-TGGGCTGGTGATACTC-0	M47966	M	NPSAD-20210120-C1	1	MG	Homeo	Homeo_PICALM
M47966-1-TGGTAGTCACACGGAA-0	M47966	M	NPSAD-20210120-C1	1	MG	Homeo	Homeo_PICALM
M47966-1-TGTCCACTCCAAGAGG-0	M47966	M	NPSAD-20210120-C1	1	MG	Homeo	Homeo_FRMD4A
M47966-1-TGTGTGATCCATGATG-0	M47966	M	NPSAD-20210120-C1	1	MG	Adapt	Adapt_IFI44L
M47966-1-TTACAGGCAGAGCCCT-0	M47966	M	NPSAD-20210120-C1	1	MG	ADAM	ADAM_GPNMB
M47966-1-TTACCATGTACCCACG-0	M47966	M	NPSAD-20210120-C1	1	MG	Homeo	Homeo_PICALM
M47966-1-TTCAATCTCCTGTAAG-0	M47966	M	NPSAD-20210120-C1	1	MG	Homeo	Homeo_FRMD4A
M47966-1-TTCTAACGTCAGACGA-0	M47966	M	NPSAD-20210120-C1	1	MG	Homeo	Homeo_FRMD4A
M47966-1-TTCTTGACAAGTCGTT-0	M47966	M	NPSAD-20210120-C1	1	MG	ADAM	ADAM_GPNMB
M47966-1-TTGCATTCAAGGAGTC-0	M47966	M	NPSAD-20210120-C1	1	MG	ADAM	ADAM_GPNMB
M47966-1-TTGCTGCTCACCATAG-0	M47966	M	NPSAD-20210120-C1	1	MG	Homeo	Homeo_PICALM
M47966-1-TTGGGATTCGAACTCA-0	M47966	M	NPSAD-20210120-C1	1	MG	Homeo	Homeo_PICALM
M47966-1-TTTCATGAGTACGTCT-0	M47966	M	NPSAD-20210120-C1	1	MG	ADAM	ADAM_GPNMB
M47966-1-TTTGGAGCATCAGTGT-0	M47966	M	NPSAD-20210120-C1	1	MG	Homeo	Homeo_FRMD4A
M47966-2-AAAGGATAGAGTACCG-1	M47966	M	NPSAD-20210120-C2	2	MG	Homeo	Homeo_PICALM
M47966-2-AACAAGAAGTAGACAT-1	M47966	M	NPSAD-20210120-C2	2	MG	Homeo	Homeo_FRMD4A
M47966-2-AACACACTCGTCAGAT-1	M47966	M	NPSAD-20210120-C2	2	MG	Adapt	Adapt_HIST
M47966-2-AAGCCATGTTCGGCCA-1	M47966	M	NPSAD-20210120-C2	2	MG	Homeo	Homeo_PICALM
M47966-2-AATGGAATCTGCCTGT-1	M47966	M	NPSAD-20210120-C2	2	MG	Homeo	Homeo_FRMD4A
M47966-2-AATTTCCGTATCTCGA-1	M47966	M	NPSAD-20210120-C2	2	MG	Homeo	Homeo_PICALM
M47966-2-ACATGCATCTCGCGTT-1	M47966	M	NPSAD-20210120-C2	2	MG	Homeo	Homeo_PICALM
M47966-2-ACCAACACAATGTGGG-1	M47966	M	NPSAD-20210120-C2	2	MG	ADAM	ADAM_GPNMB
M47966-2-ACCAACATCGAGAAGC-1	M47966	M	NPSAD-20210120-C2	2	MG	ADAM	ADAM_GPNMB
M47966-2-ACGCACGCATATCTCT-1	M47966	M	NPSAD-20210120-C2	2	MG	Homeo	Homeo_PICALM
M47966-2-ACGTAACGTCCAACGC-1	M47966	M	NPSAD-20210120-C2	2	MG	Homeo	Homeo_PICALM
M47966-2-ACTTAGGCACGGCGTT-1	M47966	M	NPSAD-20210120-C2	2	MG	ADAM	ADAM_GPNMB
M47966-2-ACTTCCGAGGGTTAGC-1	M47966	M	NPSAD-20210120-C2	2	MG	Homeo	Homeo_PICALM
M47966-2-AGACAGGCACTCAGAT-1	M47966	M	NPSAD-20210120-C2	2	MG	Homeo	Homeo_FRMD4A
M47966-2-AGAGAGCCAAGAAATC-1	M47966	M	NPSAD-20210120-C2	2	MG	Homeo	Homeo_FRMD4A
M47966-2-AGATCCAAGTACGTCT-1	M47966	M	NPSAD-20210120-C2	2	MG	Homeo	Homeo_PICALM
M47966-2-AGATCGTTCGAACCAT-1	M47966	M	NPSAD-20210120-C2	2	MG	Homeo	Homeo_FRMD4A
M47966-2-AGCATCATCCCTCGAT-1	M47966	M	NPSAD-20210120-C2	2	MG	Homeo	Homeo_PICALM
M47966-2-AGCCAATTCCGTCCTA-1	M47966	M	NPSAD-20210120-C2	2	MG	Homeo	Homeo_PICALM
M47966-2-AGCGTATCAAGGCGTA-1	M47966	M	NPSAD-20210120-C2	2	MG	Homeo	Homeo_FRMD4A
M47966-2-AGGAAATTCGACCATA-1	M47966	M	NPSAD-20210120-C2	2	MG	Homeo	Homeo_FRMD4A
M47966-2-AGGGCCTAGAGGTATT-1	M47966	M	NPSAD-20210120-C2	2	MG	ADAM	ADAM_GPNMB
M47966-2-AGGGTGACAACGCATT-1	M47966	M	NPSAD-20210120-C2	2	MG	Homeo	Homeo_PICALM
M47966-2-AGGGTTTTCGTTAGAC-1	M47966	M	NPSAD-20210120-C2	2	MG	Homeo	Homeo_PICALM
M47966-2-AGGTAGGTCATTACCT-1	M47966	M	NPSAD-20210120-C2	2	MG	Homeo	Homeo_FRMD4A
M47966-2-AGTACTGGTAGACGGT-1	M47966	M	NPSAD-20210120-C2	2	MG	Homeo	Homeo_FRMD4A
M47966-2-AGTAGCTCAGAACTCT-1	M47966	M	NPSAD-20210120-C2	2	MG	ADAM	ADAM_GPNMB
M47966-2-AGTAGCTGTCGGATTT-1	M47966	M	NPSAD-20210120-C2	2	MG	Homeo	Homeo_PICALM
M47966-2-AGTCATGGTCCCGCAA-1	M47966	M	NPSAD-20210120-C2	2	MG	Homeo	Homeo_FRMD4A
M47966-2-AGTTAGCTCCAAGCCG-1	M47966	M	NPSAD-20210120-C2	2	MG	Homeo	Homeo_PICALM
M47966-2-ATCCTATCACTCCGAG-1	M47966	M	NPSAD-20210120-C2	2	MG	Homeo	Homeo_PICALM
M47966-2-ATCGGATGTTCGTACA-1	M47966	M	NPSAD-20210120-C2	2	MG	Homeo	Homeo_FRMD4A
M47966-2-ATCTTCATCGTGCATA-1	M47966	M	NPSAD-20210120-C2	2	MG	ADAM	ADAM_GPNMB
M47966-2-ATGGAGGTCTCTGCCA-1	M47966	M	NPSAD-20210120-C2	2	MG	Homeo	Homeo_FRMD4A
M47966-2-ATGTCTTAGACGACTG-1	M47966	M	NPSAD-20210120-C2	2	MG	Homeo	Homeo_PICALM
M47966-2-CAACAGTAGGCCTTCG-1	M47966	M	NPSAD-20210120-C2	2	MG	Homeo	Homeo_PICALM
M47966-2-CAACAGTGTAGTGTGG-1	M47966	M	NPSAD-20210120-C2	2	MG	Homeo	Homeo_PICALM
M47966-2-CAAGCTACAGAACTTC-1	M47966	M	NPSAD-20210120-C2	2	MG	Homeo	Homeo_FRMD4A
M47966-2-CACTAAGTCCAGTACA-1	M47966	M	NPSAD-20210120-C2	2	MG	Homeo	Homeo_PICALM
M47966-2-CAGATCACAGTTTCAG-1	M47966	M	NPSAD-20210120-C2	2	MG	Adapt	Adapt_HIST
M47966-2-CAGCGTGAGCCTTTCC-1	M47966	M	NPSAD-20210120-C2	2	MG	Homeo	Homeo_PICALM
M47966-2-CAGTTCCTCGCTTACC-1	M47966	M	NPSAD-20210120-C2	2	MG	Homeo	Homeo_FRMD4A
M47966-2-CATCCACAGGACGCAT-1	M47966	M	NPSAD-20210120-C2	2	MG	Homeo	Homeo_FRMD4A
M47966-2-CATGCAACACAGCGCT-1	M47966	M	NPSAD-20210120-C2	2	MG	Adapt	Adapt_IFI44L
M47966-2-CATTCCGAGGCAGGTT-1	M47966	M	NPSAD-20210120-C2	2	MG	Adapt	Adapt_IFI44L
M47966-2-CCACACTCAGCATGCC-1	M47966	M	NPSAD-20210120-C2	2	MG	Homeo	Homeo_PICALM
M47966-2-CCCGAAGTCAAAGACA-1	M47966	M	NPSAD-20210120-C2	2	MG	Homeo	Homeo_PICALM
M47966-2-CCCTCAAGTGTAGCAG-1	M47966	M	NPSAD-20210120-C2	2	MG	Homeo	Homeo_PICALM
M47966-2-CCCTCTCTCTCACTCG-1	M47966	M	NPSAD-20210120-C2	2	MG	Homeo	Homeo_PICALM
M47966-2-CCGGACATCCCTTGGT-1	M47966	M	NPSAD-20210120-C2	2	MG	Homeo	Homeo_FRMD4A
M47966-2-CCGGGTATCTCCAATT-1	M47966	M	NPSAD-20210120-C2	2	MG	Adapt	Adapt_IFI44L
M47966-2-CCGTGAGAGACTCATC-1	M47966	M	NPSAD-20210120-C2	2	MG	Homeo	Homeo_PICALM
M47966-2-CCTAAGACAGAGAATT-1	M47966	M	NPSAD-20210120-C2	2	MG	ADAM	ADAM_GPNMB
M47966-2-CCTACGTCATGCCGGT-1	M47966	M	NPSAD-20210120-C2	2	MG	Homeo	Homeo_PICALM
M47966-2-CCTCTAGAGTTGCATC-1	M47966	M	NPSAD-20210120-C2	2	MG	Homeo	Homeo_PICALM
M47966-2-CCTTGTGTCTACAGGT-1	M47966	M	NPSAD-20210120-C2	2	MG	Homeo	Homeo_PICALM
M47966-2-CGAAGGAGTGCAGATG-1	M47966	M	NPSAD-20210120-C2	2	MG	Homeo	Homeo_PICALM
M47966-2-CGAAGTTTCATCAGTG-1	M47966	M	NPSAD-20210120-C2	2	MG	Homeo	Homeo_FRMD4A
M47966-2-CGGGACTTCACCTGTC-1	M47966	M	NPSAD-20210120-C2	2	MG	Adapt	Adapt_IFI44L
M47966-2-CGTCCATTCTGTCCGT-1	M47966	M	NPSAD-20210120-C2	2	MG	Homeo	Homeo_PICALM
M47966-2-CGTGATACAAGTATAG-1	M47966	M	NPSAD-20210120-C2	2	MG	Homeo	Homeo_PICALM
M47966-2-CTACAGAGTTGCCGAC-1	M47966	M	NPSAD-20210120-C2	2	MG	Homeo	Homeo_PICALM
M47966-2-CTACTATGTCCTACAA-1	M47966	M	NPSAD-20210120-C2	2	MG	Homeo	Homeo_PICALM
M47966-2-CTAGGTAAGCAGATAT-1	M47966	M	NPSAD-20210120-C2	2	MG	Homeo	Homeo_PICALM
M47966-2-CTCATGCCAACATCGT-1	M47966	M	NPSAD-20210120-C2	2	MG	ADAM	ADAM_GPNMB
M47966-2-CTCCGATTCTCGGGAC-1	M47966	M	NPSAD-20210120-C2	2	MG	Homeo	Homeo_PICALM
M47966-2-CTGTAGATCTGGGCCA-1	M47966	M	NPSAD-20210120-C2	2	MG	Homeo	Homeo_FRMD4A
M47966-2-CTTCTCTAGAGATCGC-1	M47966	M	NPSAD-20210120-C2	2	MG	Adapt	Adapt_HIST
M47966-2-GAAGTAAGTGGCAACA-1	M47966	M	NPSAD-20210120-C2	2	MG	Homeo	Homeo_FRMD4A
M47966-2-GACGTTACAACTGATC-1	M47966	M	NPSAD-20210120-C2	2	MG	Homeo	Homeo_PICALM
M47966-2-GACGTTAGTATCTCGA-1	M47966	M	NPSAD-20210120-C2	2	MG	Homeo	Homeo_PICALM
M47966-2-GATCACACAAGTGCTT-1	M47966	M	NPSAD-20210120-C2	2	MG	Homeo	Homeo_PICALM
M47966-2-GATTTCTTCTCGGTCT-1	M47966	M	NPSAD-20210120-C2	2	MG	Homeo	Homeo_PICALM
M47966-2-GCACATAGTCGAGATG-1	M47966	M	NPSAD-20210120-C2	2	MG	Homeo	Homeo_PICALM
M47966-2-GCCAGCATCGTCGATA-1	M47966	M	NPSAD-20210120-C2	2	PVM	PVM	PVM_CD163
M47966-2-GCTCAAATCTAGGAAA-1	M47966	M	NPSAD-20210120-C2	2	MG	ADAM	ADAM_GPNMB
M47966-2-GGCAGTCTCGTGCGAC-1	M47966	M	NPSAD-20210120-C2	2	MG	Homeo	Homeo_PICALM
M47966-2-GGCTGTGAGATCACTC-1	M47966	M	NPSAD-20210120-C2	2	MG	Homeo	Homeo_FRMD4A
M47966-2-GGGATGACAAGACGAC-1	M47966	M	NPSAD-20210120-C2	2	MG	Homeo	Homeo_PICALM
M47966-2-GGGTAGAAGAGGGTGG-1	M47966	M	NPSAD-20210120-C2	2	MG	Homeo	Homeo_FRMD4A
M47966-2-GTAACACGTCGGCCTA-1	M47966	M	NPSAD-20210120-C2	2	MG	Homeo	Homeo_PICALM
M47966-2-GTAGAGGGTAACAGGC-1	M47966	M	NPSAD-20210120-C2	2	MG	Homeo	Homeo_PICALM
M47966-2-GTCAAACGTCAAGTTC-1	M47966	M	NPSAD-20210120-C2	2	MG	Homeo	Homeo_PICALM
M47966-2-GTCAAACTCTAGTTCT-1	M47966	M	NPSAD-20210120-C2	2	MG	Homeo	Homeo_PICALM
M47966-2-GTCACGGGTCGTCGGT-1	M47966	M	NPSAD-20210120-C2	2	MG	Homeo	Homeo_FRMD4A
M47966-2-GTCTTTACAGTGCGCT-1	M47966	M	NPSAD-20210120-C2	2	MG	Homeo	Homeo_FRMD4A
M47966-2-GTGGAAGCATAACCCA-1	M47966	M	NPSAD-20210120-C2	2	MG	Homeo	Homeo_FRMD4A
M47966-2-GTGTGATTCCTGTAGA-1	M47966	M	NPSAD-20210120-C2	2	MG	Homeo	Homeo_FRMD4A
M47966-2-GTTTACTCAGGTTTAC-1	M47966	M	NPSAD-20210120-C2	2	MG	Homeo	Homeo_FRMD4A
M47966-2-TAATTCCGTTCTCACC-1	M47966	M	NPSAD-20210120-C2	2	MG	Homeo	Homeo_PICALM
M47966-2-TATACCTGTGCACAAG-1	M47966	M	NPSAD-20210120-C2	2	MG	Homeo	Homeo_PICALM
M47966-2-TATATCCCACTAGAGG-1	M47966	M	NPSAD-20210120-C2	2	MG	ADAM	ADAM_GPNMB
M47966-2-TATTGCTAGCGTTACT-1	M47966	M	NPSAD-20210120-C2	2	MG	Homeo	Homeo_PICALM
M47966-2-TCACTCGGTGTGATGG-1	M47966	M	NPSAD-20210120-C2	2	MG	ADAM	ADAM_GPNMB
M47966-2-TCATTCAGTAGATCGG-1	M47966	M	NPSAD-20210120-C2	2	MG	ADAM	ADAM_GPNMB
M47966-2-TCATTTGCATTCCTCG-1	M47966	M	NPSAD-20210120-C2	2	MG	Homeo	Homeo_PICALM
M47966-2-TCCACCAGTTTACTGG-1	M47966	M	NPSAD-20210120-C2	2	MG	Homeo	Homeo_PICALM
M47966-2-TCCTGCAGTTCACGAT-1	M47966	M	NPSAD-20210120-C2	2	MG	Homeo	Homeo_PICALM
M47966-2-TCCTTCTTCTCGAACA-1	M47966	M	NPSAD-20210120-C2	2	MG	Homeo	Homeo_PICALM
M47966-2-TCGAACATCCTTACCG-1	M47966	M	NPSAD-20210120-C2	2	MG	Homeo	Homeo_FRMD4A
M47966-2-TCTATACCAAGACGAC-1	M47966	M	NPSAD-20210120-C2	2	MG	Homeo	Homeo_FRMD4A
M47966-2-TCTCCGATCTTTCGAT-1	M47966	M	NPSAD-20210120-C2	2	MG	Homeo	Homeo_FRMD4A
M47966-2-TCTGCCAAGCAGGCTA-1	M47966	M	NPSAD-20210120-C2	2	MG	Homeo	Homeo_PICALM
M47966-2-TGACAGTAGTGTAGTA-1	M47966	M	NPSAD-20210120-C2	2	MG	Adapt	Adapt_HIST
M47966-2-TGAGCGCCAAGAGTAT-1	M47966	M	NPSAD-20210120-C2	2	MG	Homeo	Homeo_PICALM
M47966-2-TGAGGGACAAACCATC-1	M47966	M	NPSAD-20210120-C2	2	MG	Homeo	Homeo_PICALM
M47966-2-TGATCAGTCTGTGCAA-1	M47966	M	NPSAD-20210120-C2	2	MG	Homeo	Homeo_PICALM
M47966-2-TGATGGTCAGGACATG-1	M47966	M	NPSAD-20210120-C2	2	MG	Homeo	Homeo_PICALM
M47966-2-TGCCGAGAGAGCAGTC-1	M47966	M	NPSAD-20210120-C2	2	MG	ADAM	ADAM_GPNMB
M47966-2-TGCTCGTGTCTGCCTT-1	M47966	M	NPSAD-20210120-C2	2	MG	Homeo	Homeo_PICALM
M47966-2-TGGAGGATCTAATTCC-1	M47966	M	NPSAD-20210120-C2	2	MG	Homeo	Homeo_PICALM
M47966-2-TGGGCGTAGGGTATAT-1	M47966	M	NPSAD-20210120-C2	2	MG	Homeo	Homeo_PICALM
M47966-2-TGTAGACCAAGTGGTG-1	M47966	M	NPSAD-20210120-C2	2	MG	Homeo	Homeo_FRMD4A
M47966-2-TGTCCCAAGAATAGTC-1	M47966	M	NPSAD-20210120-C2	2	MG	Homeo	Homeo_PICALM
M47966-2-TGTGAGTGTCTTGTCC-1	M47966	M	NPSAD-20210120-C2	2	MG	Homeo	Homeo_FRMD4A
M47966-2-TTACAGGTCGCGAAGA-1	M47966	M	NPSAD-20210120-C2	2	MG	Homeo	Homeo_PICALM
M47966-2-TTACCGCTCACAGAGG-1	M47966	M	NPSAD-20210120-C2	2	MG	Homeo	Homeo_PICALM
M47966-2-TTACCGCTCCATAAGC-1	M47966	M	NPSAD-20210120-C2	2	MG	Homeo	Homeo_PICALM
M47966-2-TTACGCCTCTTAGCCC-1	M47966	M	NPSAD-20210120-C2	2	MG	Homeo	Homeo_PICALM
M47966-2-TTCCGGTTCCACTTCG-1	M47966	M	NPSAD-20210120-C2	2	MG	Adapt	Adapt_HIST
M47966-2-TTCGCTGCAACAGAGC-1	M47966	M	NPSAD-20210120-C2	2	MG	Homeo	Homeo_PICALM
M47966-2-TTGAACGCAGCTGCCA-1	M47966	M	NPSAD-20210120-C2	2	MG	Adapt	Adapt_IFI44L
M47966-2-TTTCCTCGTCTTGCGG-1	M47966	M	NPSAD-20210120-C2	2	MG	Homeo	Homeo_PICALM
M47966-2-TTTCGATCAGATAAAC-1	M47966	M	NPSAD-20210120-C2	2	MG	Homeo	Homeo_PICALM
M48016-1-AACTTCTCATCGCTAA-0	M48016	M	NPSAD-190-A1	1	PVM	PVM	PVM_CD163
M48016-1-AAGAACATCAGACATC-0	M48016	M	NPSAD-190-A1	1	MG	Homeo	Homeo_PICALM
M48016-1-AAGATAGGTAGTGTGG-0	M48016	M	NPSAD-190-A1	1	MG	Homeo	Homeo_FRMD4A
M48016-1-AAGCCATCAGAACTCT-0	M48016	M	NPSAD-190-A1	1	MG	Homeo	Homeo_PICALM
M48016-1-AAGTACCTCGCGTTTC-0	M48016	M	NPSAD-190-A1	1	MG	Homeo	Homeo_PICALM
M48016-1-AATCACGCATCTCAAG-0	M48016	M	NPSAD-190-A1	1	PVM	PVM	PVM_CD163
M48016-1-ACAAAGATCTACGCAA-0	M48016	M	NPSAD-190-A1	1	MG	Homeo	Homeo_PICALM
M48016-1-ACATGCAAGCAGCCTC-0	M48016	M	NPSAD-190-A1	1	MG	Homeo	Homeo_PICALM
M48016-1-ACATTTCTCTACGCGG-0	M48016	M	NPSAD-190-A1	1	MG	Homeo	Homeo_PICALM
M48016-1-ACGCACGGTCTAACTG-0	M48016	M	NPSAD-190-A1	1	PVM	PVM	PVM_CD163
M48016-1-ACTCCCACACTCCCTA-0	M48016	M	NPSAD-190-A1	1	MG	Homeo	Homeo_PICALM
M48016-1-AGAGAATTCAGCTTCC-0	M48016	M	NPSAD-190-A1	1	MG	ADAM	ADAM_GPNMB
M48016-1-AGCTACAAGGCCTAAG-0	M48016	M	NPSAD-190-A1	1	MG	Homeo	Homeo_PICALM
M48016-1-AGCTACAGTGAGGAAA-0	M48016	M	NPSAD-190-A1	1	PVM	PVM	PVM_CD163
M48016-1-AGGACGACAGCGTACC-0	M48016	M	NPSAD-190-A1	1	PVM	PVM	PVM_CD163
M48016-1-AGGCATTCAGAATGTA-0	M48016	M	NPSAD-190-A1	1	MG	Homeo	Homeo_PICALM
M48016-1-AGGGCTCGTATGGTAA-0	M48016	M	NPSAD-190-A1	1	PVM	PVM	PVM_CD163
M48016-1-AGTCTCCGTATTGACC-0	M48016	M	NPSAD-190-A1	1	MG	ADAM	ADAM_GPNMB
M48016-1-AGTTCGAAGTGACACG-0	M48016	M	NPSAD-190-A1	1	MG	ADAM	ADAM_GPNMB
M48016-1-ATCGGCGTCTCGGCTT-0	M48016	M	NPSAD-190-A1	1	MG	Homeo	Homeo_PICALM
M48016-1-ATTCGTTCACCTCTAC-0	M48016	M	NPSAD-190-A1	1	MG	Homeo	Homeo_PICALM
M48016-1-ATTTCACCATTCTCCG-0	M48016	M	NPSAD-190-A1	1	MG	Homeo	Homeo_PICALM
M48016-1-CAAGAGGAGGATAATC-0	M48016	M	NPSAD-190-A1	1	MG	ADAM	ADAM_GPNMB
M48016-1-CACGGGTGTTCAGCGC-0	M48016	M	NPSAD-190-A1	1	MG	Homeo	Homeo_PICALM
M48016-1-CAGATCAGTACGCTTA-0	M48016	M	NPSAD-190-A1	1	PVM	PVM	PVM_CD163
M48016-1-CAGATTGAGACGGTTG-0	M48016	M	NPSAD-190-A1	1	MG	Homeo	Homeo_PICALM
M48016-1-CATAAGCGTTGTAAAG-0	M48016	M	NPSAD-190-A1	1	MG	ADAM	ADAM_GPNMB
M48016-1-CATACCCGTCTGATCA-0	M48016	M	NPSAD-190-A1	1	MG	Homeo	Homeo_PICALM
M48016-1-CCCTAACTCGAGTTGT-0	M48016	M	NPSAD-190-A1	1	MG	Homeo	Homeo_PICALM
M48016-1-CCGGTGAGTGAGATTA-0	M48016	M	NPSAD-190-A1	1	MG	Homeo	Homeo_FRMD4A
M48016-1-CCGTAGGTCCGATTAG-0	M48016	M	NPSAD-190-A1	1	MG	Homeo	Homeo_PICALM
M48016-1-CCGTTCAGTACTAGCT-0	M48016	M	NPSAD-190-A1	1	MG	Homeo	Homeo_PICALM
M48016-1-CCTCAGTTCCCTAGGG-0	M48016	M	NPSAD-190-A1	1	MG	Homeo	Homeo_PICALM
M48016-1-CCTCTAGGTATCGGTT-0	M48016	M	NPSAD-190-A1	1	PVM	PVM	PVM_CD163
M48016-1-CCTGCATTCTTGCAAG-0	M48016	M	NPSAD-190-A1	1	MG	ADAM	ADAM_GPNMB
M48016-1-CGAGAAGCACATACGT-0	M48016	M	NPSAD-190-A1	1	PVM	PVM	PVM_CD163
M48016-1-CGAGTGCAGCGGTAGT-0	M48016	M	NPSAD-190-A1	1	PVM	PVM	PVM_CD163
M48016-1-CGCATGGTCCACCTGT-0	M48016	M	NPSAD-190-A1	1	MG	Adapt	Adapt_HIST
M48016-1-CGGGTCAGTCAATCTG-0	M48016	M	NPSAD-190-A1	1	MG	Homeo	Homeo_PICALM
M48016-1-CGTAATGTCCGTTGAA-0	M48016	M	NPSAD-190-A1	1	MG	Homeo	Homeo_PICALM
M48016-1-CGTTCTGCAGAAATCA-0	M48016	M	NPSAD-190-A1	1	MG	Homeo	Homeo_PICALM
M48016-1-CTACCCACAGTCCCGA-0	M48016	M	NPSAD-190-A1	1	MG	Adapt	Adapt_HIF1A
M48016-1-CTCAAGAAGCCGTAAG-0	M48016	M	NPSAD-190-A1	1	MG	ADAM	ADAM_GPNMB
M48016-1-CTCAGGGCACAGTGAG-0	M48016	M	NPSAD-190-A1	1	MG	Homeo	Homeo_PICALM
M48016-1-CTCCCAAGTTTGGGAG-0	M48016	M	NPSAD-190-A1	1	MG	Homeo	Homeo_FRMD4A
M48016-1-CTCCGATCAACTGATC-0	M48016	M	NPSAD-190-A1	1	MG	Homeo	Homeo_PICALM
M48016-1-CTCTCAGAGTTGGACG-0	M48016	M	NPSAD-190-A1	1	MG	Homeo	Homeo_PICALM
M48016-1-CTGTCGTCAAGTTGGG-0	M48016	M	NPSAD-190-A1	1	MG	Homeo	Homeo_PICALM
M48016-1-CTGTGAATCTAAGAAG-0	M48016	M	NPSAD-190-A1	1	PVM	PVM	PVM_CD163
M48016-1-CTTCAATGTACGATCT-0	M48016	M	NPSAD-190-A1	1	PVM	PVM	PVM_CD163
M48016-1-CTTCGGTCAGCTGTCG-0	M48016	M	NPSAD-190-A1	1	MG	ADAM	ADAM_GPNMB
M48016-1-GAACGTTAGTAGTCCT-0	M48016	M	NPSAD-190-A1	1	MG	ADAM	ADAM_GPNMB
M48016-1-GAACGTTCATGGCTGC-0	M48016	M	NPSAD-190-A1	1	MG	Homeo	Homeo_PICALM
M48016-1-GAATAGACATTGAAGA-0	M48016	M	NPSAD-190-A1	1	PVM	PVM	PVM_CD163
M48016-1-GACAGCCCATGTTCAG-0	M48016	M	NPSAD-190-A1	1	MG	Homeo	Homeo_PICALM
M48016-1-GACCAATAGGTACAAT-0	M48016	M	NPSAD-190-A1	1	MG	Homeo	Homeo_PICALM
M48016-1-GACGTTACAGTAACAA-0	M48016	M	NPSAD-190-A1	1	MG	Homeo	Homeo_PICALM
M48016-1-GACTGATAGCGTGTCC-0	M48016	M	NPSAD-190-A1	1	MG	ADAM	ADAM_GPNMB
M48016-1-GAGTCTAGTTCAGGTT-0	M48016	M	NPSAD-190-A1	1	PVM	PVM	PVM_CD163
M48016-1-GAGTTGTCAACCCGCA-0	M48016	M	NPSAD-190-A1	1	MG	Adapt	Adapt_HIF1A
M48016-1-GATCAGTTCTCAGTCC-0	M48016	M	NPSAD-190-A1	1	MG	Homeo	Homeo_PICALM
M48016-1-GATGCTATCTTGTGCC-0	M48016	M	NPSAD-190-A1	1	MG	ADAM	ADAM_GPNMB
M48016-1-GATGGAGGTATTTCTC-0	M48016	M	NPSAD-190-A1	1	MG	Homeo	Homeo_PICALM
M48016-1-GCACGTGAGAGAGGTA-0	M48016	M	NPSAD-190-A1	1	MG	Homeo	Homeo_PICALM
M48016-1-GCATCGGTCCGGTTCT-0	M48016	M	NPSAD-190-A1	1	MG	ADAM	ADAM_GPNMB
M48016-1-GCCGATGAGAAGGTAG-0	M48016	M	NPSAD-190-A1	1	MG	Homeo	Homeo_PICALM
M48016-1-GCCGATGGTTCATCTT-0	M48016	M	NPSAD-190-A1	1	MG	Homeo	Homeo_PICALM
M48016-1-GCGAGAACACAGCTGC-0	M48016	M	NPSAD-190-A1	1	MG	Homeo	Homeo_PICALM
M48016-1-GCTACCTCAAGAGTAT-0	M48016	M	NPSAD-190-A1	1	MG	Homeo	Homeo_PICALM
M48016-1-GCTGCAGTCCACTGAA-0	M48016	M	NPSAD-190-A1	1	MG	Homeo	Homeo_PICALM
M48016-1-GGAATGGTCTCTGGTC-0	M48016	M	NPSAD-190-A1	1	MG	Adapt	Adapt_HSPA1A
M48016-1-GGGACCTTCGATGGAG-0	M48016	M	NPSAD-190-A1	1	PVM	PVM	PVM_CD163
M48016-1-GGGAGATTCCCTGTTG-0	M48016	M	NPSAD-190-A1	1	PVM	PVM	PVM_CD163
M48016-1-GGGATGAAGCGCAATG-0	M48016	M	NPSAD-190-A1	1	MG	Homeo	Homeo_PICALM
M48016-1-GGTTAACGTCATAACC-0	M48016	M	NPSAD-190-A1	1	MG	Homeo	Homeo_PICALM
M48016-1-GTCAAACCATGAATCC-0	M48016	M	NPSAD-190-A1	1	MG	Adapt	Adapt_HIST
M48016-1-GTCGAATGTCGCGGTT-0	M48016	M	NPSAD-190-A1	1	PVM	PVM	PVM_CD163
M48016-1-GTCGTAACAGTCGAGA-0	M48016	M	NPSAD-190-A1	1	MG	ADAM	ADAM_GPNMB
M48016-1-GTGGAAGTCCGATAAC-0	M48016	M	NPSAD-190-A1	1	MG	Homeo	Homeo_PICALM
M48016-1-GTTGTAGCAGATTAAG-0	M48016	M	NPSAD-190-A1	1	MG	Homeo	Homeo_PICALM
M48016-1-GTTTGGATCCACACAA-0	M48016	M	NPSAD-190-A1	1	PVM	PVM	PVM_CD163
M48016-1-TAACCAGCAGTTGCGC-0	M48016	M	NPSAD-190-A1	1	MG	ADAM	ADAM_GPNMB
M48016-1-TAACGACTCTACTTCA-0	M48016	M	NPSAD-190-A1	1	MG	Homeo	Homeo_PICALM
M48016-1-TAAGCGTAGGAAAGGT-0	M48016	M	NPSAD-190-A1	1	MG	Homeo	Homeo_PICALM
M48016-1-TACGCTCCACTGTCGG-0	M48016	M	NPSAD-190-A1	1	MG	Homeo	Homeo_PICALM
M48016-1-TACGGGCAGGCCCACT-0	M48016	M	NPSAD-190-A1	1	MG	Homeo	Homeo_PICALM
M48016-1-TATACCTGTTGACGGA-0	M48016	M	NPSAD-190-A1	1	MG	Homeo	Homeo_PICALM
M48016-1-TATCGCCGTCCAGAAG-0	M48016	M	NPSAD-190-A1	1	MG	ADAM	ADAM_GPNMB
M48016-1-TATTGGGGTGTGCTTA-0	M48016	M	NPSAD-190-A1	1	PVM	PVM	PVM_CD163
M48016-1-TCAAGACCAGGAGGTT-0	M48016	M	NPSAD-190-A1	1	MG	Homeo	Homeo_PICALM
M48016-1-TCAGTGAGTATTGCCA-0	M48016	M	NPSAD-190-A1	1	PVM	PVM	PVM_CD163
M48016-1-TCATTTGTCAGTCATG-0	M48016	M	NPSAD-190-A1	1	PVM	PVM	PVM_CD163
M48016-1-TCCTCCCAGCACTGGA-0	M48016	M	NPSAD-190-A1	1	MG	ADAM	ADAM_GPNMB
M48016-1-TCCTCTTGTGGAAGTC-0	M48016	M	NPSAD-190-A1	1	MG	ADAM	ADAM_GPNMB
M48016-1-TCCTGCAAGCTCTATG-0	M48016	M	NPSAD-190-A1	1	MG	Homeo	Homeo_PICALM
M48016-1-TCGTAGAGTTGAGAGC-0	M48016	M	NPSAD-190-A1	1	MG	Homeo	Homeo_PICALM
M48016-1-TCTAACTGTGCGGATA-0	M48016	M	NPSAD-190-A1	1	MG	ADAM	ADAM_GPNMB
M48016-1-TCTCACGAGGCTAAAT-0	M48016	M	NPSAD-190-A1	1	MG	ADAM	ADAM_GPNMB
M48016-1-TCTGTCGTCTTGGTGA-0	M48016	M	NPSAD-190-A1	1	PVM	PVM	PVM_CD163
M48016-1-TGCATCCAGTGGTCAG-0	M48016	M	NPSAD-190-A1	1	MG	Homeo	Homeo_PICALM
M48016-1-TGCGATAAGTGGTCAG-0	M48016	M	NPSAD-190-A1	1	MG	Homeo	Homeo_PICALM
M48016-1-TGCTTGCAGGATAATC-0	M48016	M	NPSAD-190-A1	1	MG	ADAM	ADAM_GPNMB
M48016-1-TGGAACTAGAAGCTGC-0	M48016	M	NPSAD-190-A1	1	PVM	PVM	PVM_CD163
M48016-1-TGGTACAGTGTTCATG-0	M48016	M	NPSAD-190-A1	1	MG	Homeo	Homeo_PICALM
M48016-1-TGGTTAGTCGGTAGAG-0	M48016	M	NPSAD-190-A1	1	MG	ADAM	ADAM_GPNMB
M48016-1-TGTGGCGAGCACTAAA-0	M48016	M	NPSAD-190-A1	1	PVM	PVM	PVM_CD163
M48016-1-TGTTGAGAGGGATGTC-0	M48016	M	NPSAD-190-A1	1	PVM	PVM	PVM_CD163
M48016-1-TTACCGCTCCCAGTGG-0	M48016	M	NPSAD-190-A1	1	MG	Homeo	Homeo_PICALM
M48016-1-TTACGTTCACATTGTG-0	M48016	M	NPSAD-190-A1	1	MG	Homeo	Homeo_PICALM
M48016-1-TTAGGCACAAGGAGTC-0	M48016	M	NPSAD-190-A1	1	PVM	PVM	PVM_CD163
M48016-1-TTCCAATGTGATAGAT-0	M48016	M	NPSAD-190-A1	1	MG	Homeo	Homeo_PICALM
M48016-1-TTCCTCTAGTCATGCT-0	M48016	M	NPSAD-190-A1	1	MG	Adapt	Adapt_HIF1A
M48016-1-TTCGCTGTCCCTCTTT-0	M48016	M	NPSAD-190-A1	1	MG	Adapt	Adapt_HIF1A
M48016-1-TTTACCAAGAGAGCGG-0	M48016	M	NPSAD-190-A1	1	MG	ADAM	ADAM_GPNMB
M48016-2-AAAGTCCCACTTGTCC-1	M48016	M	NPSAD-190-A2	2	MG	Homeo	Homeo_PICALM
M48016-2-ACAGGGAAGTTCGCAT-1	M48016	M	NPSAD-190-A2	2	MG	ADAM	ADAM_GPNMB
M48016-2-ACGGTCGGTCATCACA-1	M48016	M	NPSAD-190-A2	2	MG	ADAM	ADAM_GPNMB
M48016-2-ACGGTCGTCTCGCCTA-1	M48016	M	NPSAD-190-A2	2	MG	Homeo	Homeo_PICALM
M48016-2-ACGTAACTCGACATCA-1	M48016	M	NPSAD-190-A2	2	PVM	PVM	PVM_CD163
M48016-2-ACGTAGTAGTGGACTG-1	M48016	M	NPSAD-190-A2	2	MG	Homeo	Homeo_PICALM
M48016-2-ACTATCTTCAAACGTC-1	M48016	M	NPSAD-190-A2	2	PVM	PVM	PVM_CD163
M48016-2-ACTTTCAAGTGGACGT-1	M48016	M	NPSAD-190-A2	2	MG	ADAM	ADAM_GPNMB
M48016-2-ACTTTGTAGACCAAAT-1	M48016	M	NPSAD-190-A2	2	MG	ADAM	ADAM_GPNMB
M48016-2-AGAACAACAGTTAGGG-1	M48016	M	NPSAD-190-A2	2	MG	Homeo	Homeo_PICALM
M48016-2-AGAACAATCAACGTGT-1	M48016	M	NPSAD-190-A2	2	MG	Homeo	Homeo_PICALM
M48016-2-AGTGTTGGTAGGCAAC-1	M48016	M	NPSAD-190-A2	2	MG	Homeo	Homeo_PICALM
M48016-2-ATAGAGACATTGGATC-1	M48016	M	NPSAD-190-A2	2	MG	Homeo	Homeo_PICALM
M48016-2-ATAGGCTTCCCTTCCC-1	M48016	M	NPSAD-190-A2	2	PVM	PVM	PVM_CD163
M48016-2-ATCTCTAAGTACAGAT-1	M48016	M	NPSAD-190-A2	2	PVM	PVM	PVM_CD163
M48016-2-ATGGATCTCCTAAGTG-1	M48016	M	NPSAD-190-A2	2	MG	Homeo	Homeo_PICALM
M48016-2-ATTACCTAGGCATGCA-1	M48016	M	NPSAD-190-A2	2	MG	Homeo	Homeo_PICALM
M48016-2-CAAGGGATCTGACAGT-1	M48016	M	NPSAD-190-A2	2	MG	ADAM	ADAM_GPNMB
M48016-2-CACTGTCGTCGATTAC-1	M48016	M	NPSAD-190-A2	2	MG	ADAM	ADAM_GPNMB
M48016-2-CAGCACGGTGCCTGAC-1	M48016	M	NPSAD-190-A2	2	PVM	PVM	PVM_CD163
M48016-2-CAGCACGGTGTGATGG-1	M48016	M	NPSAD-190-A2	2	PVM	PVM	PVM_CD163
M48016-2-CATAGACCAAGGTTGG-1	M48016	M	NPSAD-190-A2	2	MG	ADAM	ADAM_GPNMB
M48016-2-CATTCCGTCTGCGGGT-1	M48016	M	NPSAD-190-A2	2	MG	Homeo	Homeo_PICALM
M48016-2-CCCTCTCAGGGATCGT-1	M48016	M	NPSAD-190-A2	2	MG	ADAM	ADAM_GPNMB
M48016-2-CCCTCTCCAGGCATTT-1	M48016	M	NPSAD-190-A2	2	PVM	PVM	PVM_CD163
M48016-2-CCTAAGAAGCATTGTC-1	M48016	M	NPSAD-190-A2	2	MG	Homeo	Homeo_PICALM
M48016-2-CCTATCGCAGGTGAGT-1	M48016	M	NPSAD-190-A2	2	MG	Adapt	Adapt_HIF1A
M48016-2-CGAAGTTCACCAAAGG-1	M48016	M	NPSAD-190-A2	2	PVM	PVM	PVM_CD163
M48016-2-CGAGTGCAGCTGTACT-1	M48016	M	NPSAD-190-A2	2	MG	ADAM	ADAM_GPNMB
M48016-2-CGAGTGCGTTTACTTC-1	M48016	M	NPSAD-190-A2	2	MG	Homeo	Homeo_PICALM
M48016-2-CGCATGGGTTTCGTTT-1	M48016	M	NPSAD-190-A2	2	MG	ADAM	ADAM_GPNMB
M48016-2-CGGGTCAAGGCATCTT-1	M48016	M	NPSAD-190-A2	2	MG	Homeo	Homeo_PICALM
M48016-2-CTACCTGGTGATACCT-1	M48016	M	NPSAD-190-A2	2	PVM	PVM	PVM_CD163
M48016-2-CTCATGCCAGCAGTTT-1	M48016	M	NPSAD-190-A2	2	MG	ADAM	ADAM_GPNMB
M48016-2-CTGCGAGAGCCATATC-1	M48016	M	NPSAD-190-A2	2	MG	Homeo	Homeo_PICALM
M48016-2-CTGGCAGAGGCTTCCG-1	M48016	M	NPSAD-190-A2	2	PVM	PVM	PVM_CD163
M48016-2-CTTACCGAGGAACGTC-1	M48016	M	NPSAD-190-A2	2	MG	Homeo	Homeo_PICALM
M48016-2-CTTACCGTCACCTCAC-1	M48016	M	NPSAD-190-A2	2	MG	Homeo	Homeo_PICALM
M48016-2-CTTACCGTCTTTGCAT-1	M48016	M	NPSAD-190-A2	2	MG	ADAM	ADAM_GPNMB
M48016-2-CTTCCGACAATCCTTT-1	M48016	M	NPSAD-190-A2	2	PVM	PVM	PVM_CD163
M48016-2-GAAGGACAGCCTCATA-1	M48016	M	NPSAD-190-A2	2	MG	Adapt	Adapt_HIF1A
M48016-2-GAATCGTCACTGGCCA-1	M48016	M	NPSAD-190-A2	2	MG	Homeo	Homeo_PICALM
M48016-2-GACAGCCCACTGAGTT-1	M48016	M	NPSAD-190-A2	2	MG	Homeo	Homeo_PICALM
M48016-2-GAGAAATGTAGTGGCA-1	M48016	M	NPSAD-190-A2	2	MG	Homeo	Homeo_PICALM
M48016-2-GAGTTGTAGCTGGAGT-1	M48016	M	NPSAD-190-A2	2	PVM	PVM	PVM_CD163
M48016-2-GATTCGAGTTCTCCCA-1	M48016	M	NPSAD-190-A2	2	MG	Homeo	Homeo_PICALM
M48016-2-GCACTAAGTGCAATGG-1	M48016	M	NPSAD-190-A2	2	MG	ADAM	ADAM_GPNMB
M48016-2-GCAGCCAAGGAAGTGA-1	M48016	M	NPSAD-190-A2	2	MG	Homeo	Homeo_PICALM
M48016-2-GCATCGGTCCTTTAGT-1	M48016	M	NPSAD-190-A2	2	PVM	PVM	PVM_CD163
M48016-2-GCCAGGTCACTGTGAT-1	M48016	M	NPSAD-190-A2	2	MG	Homeo	Homeo_PICALM
M48016-2-GCGGAAACAGAGGACT-1	M48016	M	NPSAD-190-A2	2	MG	Homeo	Homeo_PICALM
M48016-2-GCGTGCATCCATACTT-1	M48016	M	NPSAD-190-A2	2	MG	Homeo	Homeo_PICALM
M48016-2-GCTTTCGGTTCCGCAG-1	M48016	M	NPSAD-190-A2	2	MG	Homeo	Homeo_PICALM
M48016-2-GGACGTCAGAGCATTA-1	M48016	M	NPSAD-190-A2	2	PVM	PVM	PVM_CD163
M48016-2-GGAGATGAGGGTTAGC-1	M48016	M	NPSAD-190-A2	2	MG	Homeo	Homeo_PICALM
M48016-2-GGCAGTCAGTTGTCGT-1	M48016	M	NPSAD-190-A2	2	MG	Homeo	Homeo_PICALM
M48016-2-GGTGATTTCCGACATA-1	M48016	M	NPSAD-190-A2	2	MG	Homeo	Homeo_PICALM
M48016-2-GGTTCTCTCGATGGAG-1	M48016	M	NPSAD-190-A2	2	MG	ADAM	ADAM_GPNMB
M48016-2-GTAGGAGGTGCAAGAC-1	M48016	M	NPSAD-190-A2	2	MG	Adapt	Adapt_HIST
M48016-2-GTCGCGATCAGAGCAG-1	M48016	M	NPSAD-190-A2	2	MG	Homeo	Homeo_PICALM
M48016-2-GTCGTAAAGTCATTGC-1	M48016	M	NPSAD-190-A2	2	PVM	PVM	PVM_CD163
M48016-2-GTGCTTCGTGACAGCA-1	M48016	M	NPSAD-190-A2	2	PVM	PVM	PVM_CD163
M48016-2-GTGTGATGTACTCAAC-1	M48016	M	NPSAD-190-A2	2	MG	ADAM	ADAM_GPNMB
M48016-2-GTTACCCCAGATGCGA-1	M48016	M	NPSAD-190-A2	2	MG	Homeo	Homeo_PICALM
M48016-2-TAAGCCACAGGTATGG-1	M48016	M	NPSAD-190-A2	2	MG	Homeo	Homeo_PICALM
M48016-2-TACGGGCCATAAGATG-1	M48016	M	NPSAD-190-A2	2	PVM	PVM	PVM_CD163
M48016-2-TAGCACAGTCCAGCGT-1	M48016	M	NPSAD-190-A2	2	MG	Homeo	Homeo_PICALM
M48016-2-TATCTTGGTGGAAGTC-1	M48016	M	NPSAD-190-A2	2	MG	Homeo	Homeo_PICALM
M48016-2-TCAAGCACACCTGAAT-1	M48016	M	NPSAD-190-A2	2	MG	Homeo	Homeo_PICALM
M48016-2-TCACGGGCAGCTGTGC-1	M48016	M	NPSAD-190-A2	2	MG	Homeo	Homeo_PICALM
M48016-2-TCAGCAATCTTAGCTT-1	M48016	M	NPSAD-190-A2	2	MG	ADAM	ADAM_GPNMB
M48016-2-TCAGCCTAGATTGAGT-1	M48016	M	NPSAD-190-A2	2	MG	ADAM	ADAM_GPNMB
M48016-2-TCATATCGTGGAAGTC-1	M48016	M	NPSAD-190-A2	2	MG	Homeo	Homeo_PICALM
M48016-2-TCATGAGCAGGTTCGC-1	M48016	M	NPSAD-190-A2	2	MG	Homeo	Homeo_PICALM
M48016-2-TCCTGCATCACAGTGT-1	M48016	M	NPSAD-190-A2	2	MG	ADAM	ADAM_GPNMB
M48016-2-TCGACGGAGGAAGAAC-1	M48016	M	NPSAD-190-A2	2	PVM	PVM	PVM_CD163
M48016-2-TCGGATAAGTCTTGGT-1	M48016	M	NPSAD-190-A2	2	MG	Homeo	Homeo_PICALM
M48016-2-TCTGTCGTCGGAGCAA-1	M48016	M	NPSAD-190-A2	2	MG	ADAM	ADAM_GPNMB
M48016-2-TCTTCCTAGGTACAAT-1	M48016	M	NPSAD-190-A2	2	MG	ADAM	ADAM_GPNMB
M48016-2-TCTTGCGCACAGCCAC-1	M48016	M	NPSAD-190-A2	2	MG	ADAM	ADAM_GPNMB
M48016-2-TGAGGAGAGTGACCTT-1	M48016	M	NPSAD-190-A2	2	MG	ADAM	ADAM_GPNMB
M48016-2-TGCACGGTCGAATCCA-1	M48016	M	NPSAD-190-A2	2	MG	Homeo	Homeo_PICALM
M48016-2-TGCATGACACGCAGTC-1	M48016	M	NPSAD-190-A2	2	MG	Homeo	Homeo_PICALM
M48016-2-TGCGATACAGGACTTT-1	M48016	M	NPSAD-190-A2	2	MG	ADAM	ADAM_GPNMB
M48016-2-TGCTTCGAGATACTGA-1	M48016	M	NPSAD-190-A2	2	MG	Homeo	Homeo_FRMD4A
M48016-2-TGGGAGACACAGCGCT-1	M48016	M	NPSAD-190-A2	2	MG	Homeo	Homeo_PICALM
M48016-2-TGTTCATCAACCGCTG-1	M48016	M	NPSAD-190-A2	2	MG	Homeo	Homeo_PICALM
M48016-2-TGTTTGTGTACAAGTA-1	M48016	M	NPSAD-190-A2	2	MG	Homeo	Homeo_PICALM
M48016-2-TTACCATGTGCCCAGT-1	M48016	M	NPSAD-190-A2	2	PVM	PVM	PVM_CD163
M48016-2-TTACTGTGTTATGTCG-1	M48016	M	NPSAD-190-A2	2	MG	Homeo	Homeo_PICALM
M48016-2-TTCGCTGGTTAAGTCC-1	M48016	M	NPSAD-190-A2	2	MG	Homeo	Homeo_PICALM
M48016-2-TTCTTCCCAAGATGGC-1	M48016	M	NPSAD-190-A2	2	MG	Homeo	Homeo_PICALM
M48016-2-TTGGATGAGCCTAGGA-1	M48016	M	NPSAD-190-A2	2	MG	ADAM	ADAM_GPNMB
M48016-2-TTTACTGCACGACGAA-1	M48016	M	NPSAD-190-A2	2	MG	ADAM	ADAM_GPNMB
M48016-2-TTTGATCCACGTCATA-1	M48016	M	NPSAD-190-A2	2	MG	Adapt	Adapt_HSPA1A
M48037-1-AAACCCACAACTTGCA-0	M48037	M	NPSAD-160-A1	1	MG	Homeo	Homeo_PICALM
M48037-1-AAAGGGCCATAGGTAA-0	M48037	M	NPSAD-160-A1	1	MG	Homeo	Homeo_PICALM
M48037-1-AAATGGAGTCCACGCA-0	M48037	M	NPSAD-160-A1	1	MG	Homeo	Homeo_FRMD4A
M48037-1-AACGGGAAGCGGTATG-0	M48037	M	NPSAD-160-A1	1	MG	Homeo	Homeo_FRMD4A
M48037-1-AAGCGAGAGTCAAGCG-0	M48037	M	NPSAD-160-A1	1	MG	Homeo	Homeo_FRMD4A
M48037-1-AATGACCTCAATCCAG-0	M48037	M	NPSAD-160-A1	1	MG	Homeo	Homeo_FRMD4A
M48037-1-ACAGAAACATCTTCGC-0	M48037	M	NPSAD-160-A1	1	MG	Homeo	Homeo_FRMD4A
M48037-1-ACATCCCGTTCCGCTT-0	M48037	M	NPSAD-160-A1	1	MG	Homeo	Homeo_FRMD4A
M48037-1-ACCACAAGTACAAAGT-0	M48037	M	NPSAD-160-A1	1	MG	ADAM	ADAM_GPNMB
M48037-1-ACCATTTTCAGTAGGG-0	M48037	M	NPSAD-160-A1	1	MG	Adapt	Adapt_CCL3
M48037-1-ACTTAGGCAATACGCT-0	M48037	M	NPSAD-160-A1	1	MG	Homeo	Homeo_FRMD4A
M48037-1-ACTTTGTCAGTCGGTC-0	M48037	M	NPSAD-160-A1	1	MG	Homeo	Homeo_FRMD4A
M48037-1-AGACAAACAAATACAG-0	M48037	M	NPSAD-160-A1	1	MG	exAM	exAM_ERN1
M48037-1-AGCATCAAGTAGGCCA-0	M48037	M	NPSAD-160-A1	1	MG	Homeo	Homeo_PICALM
M48037-1-AGCCAGCGTCTTGGTA-0	M48037	M	NPSAD-160-A1	1	MG	Homeo	Homeo_FRMD4A
M48037-1-AGGAGGTGTGCGGATA-0	M48037	M	NPSAD-160-A1	1	MG	ADAM	ADAM_GPNMB
M48037-1-AGGTTACCACAAGCAG-0	M48037	M	NPSAD-160-A1	1	MG	Homeo	Homeo_FRMD4A
M48037-1-AGTCACATCAAATAGG-0	M48037	M	NPSAD-160-A1	1	MG	Homeo	Homeo_FRMD4A
M48037-1-AGTCTCCAGTAACAGT-0	M48037	M	NPSAD-160-A1	1	MG	Homeo	Homeo_PICALM
M48037-1-AGTGTTGTCCTAGCGG-0	M48037	M	NPSAD-160-A1	1	MG	Homeo	Homeo_FRMD4A
M48037-1-ATCCGTCAGCGCACAA-0	M48037	M	NPSAD-160-A1	1	MG	Homeo	Homeo_FRMD4A
M48037-1-ATCCTATCATCAGCGC-0	M48037	M	NPSAD-160-A1	1	MG	Homeo	Homeo_FRMD4A
M48037-1-ATCGATGTCCGTGTCT-0	M48037	M	NPSAD-160-A1	1	MG	Homeo	Homeo_FRMD4A
M48037-1-ATCGTAGGTTTGGAAA-0	M48037	M	NPSAD-160-A1	1	MG	Homeo	Homeo_FRMD4A
M48037-1-ATGCGATCACGCTGTG-0	M48037	M	NPSAD-160-A1	1	MG	Homeo	Homeo_FRMD4A
M48037-1-ATTACCTAGGTGCAGT-0	M48037	M	NPSAD-160-A1	1	MG	Homeo	Homeo_FRMD4A
M48037-1-ATTACCTCAGAGATTA-0	M48037	M	NPSAD-160-A1	1	MG	Homeo	Homeo_PICALM
M48037-1-ATTCCTACAACCCTAA-0	M48037	M	NPSAD-160-A1	1	MG	Homeo	Homeo_FRMD4A
M48037-1-ATTCGTTCAGCTCTGG-0	M48037	M	NPSAD-160-A1	1	MG	Homeo	Homeo_FRMD4A
M48037-1-ATTCTACAGCATTTCG-0	M48037	M	NPSAD-160-A1	1	MG	Homeo	Homeo_FRMD4A
M48037-1-ATTTACCGTTCGGCCA-0	M48037	M	NPSAD-160-A1	1	MG	Homeo	Homeo_FRMD4A
M48037-1-CAAAGAAAGTGCGTCC-0	M48037	M	NPSAD-160-A1	1	MG	Homeo	Homeo_FRMD4A
M48037-1-CAACCAAAGCAACTTC-0	M48037	M	NPSAD-160-A1	1	MG	Homeo	Homeo_FRMD4A
M48037-1-CAACCAATCTGCTCTG-0	M48037	M	NPSAD-160-A1	1	MG	Homeo	Homeo_FRMD4A
M48037-1-CAAGGGATCGTCCATC-0	M48037	M	NPSAD-160-A1	1	MG	Homeo	Homeo_PICALM
M48037-1-CAATACGAGACGGTCA-0	M48037	M	NPSAD-160-A1	1	MG	ADAM	ADAM_GPNMB
M48037-1-CACAGATTCTAGCAAC-0	M48037	M	NPSAD-160-A1	1	MG	Homeo	Homeo_FRMD4A
M48037-1-CACTTCGGTTGCAACT-0	M48037	M	NPSAD-160-A1	1	PVM	PVM	PVM_CD163
M48037-1-CAGATTGTCGCATTGA-0	M48037	M	NPSAD-160-A1	1	MG	Homeo	Homeo_FRMD4A
M48037-1-CAGGCCAGTACTAAGA-0	M48037	M	NPSAD-160-A1	1	MG	Homeo	Homeo_FRMD4A
M48037-1-CATACAGGTTTGTTGG-0	M48037	M	NPSAD-160-A1	1	MG	Homeo	Homeo_FRMD4A
M48037-1-CATACCCGTTCCAGGC-0	M48037	M	NPSAD-160-A1	1	MG	Homeo	Homeo_FRMD4A
M48037-1-CATACTTAGCATAGGC-0	M48037	M	NPSAD-160-A1	1	MG	Homeo	Homeo_FRMD4A
M48037-1-CATAGACAGAAGCGGG-0	M48037	M	NPSAD-160-A1	1	MG	Homeo	Homeo_FRMD4A
M48037-1-CATCCACCACGCTGTG-0	M48037	M	NPSAD-160-A1	1	MG	Homeo	Homeo_FRMD4A
M48037-1-CATCCCAGTCCAAGAG-0	M48037	M	NPSAD-160-A1	1	MG	Homeo	Homeo_FRMD4A
M48037-1-CCCGAAGCACCGGAAA-0	M48037	M	NPSAD-160-A1	1	MG	Homeo	Homeo_FRMD4A
M48037-1-CCGCAAGCACCTGAAT-0	M48037	M	NPSAD-160-A1	1	MG	Homeo	Homeo_PICALM
M48037-1-CCGGTAGTCTACGCAA-0	M48037	M	NPSAD-160-A1	1	MG	Homeo	Homeo_FRMD4A
M48037-1-CCTCCTCCATTGACAC-0	M48037	M	NPSAD-160-A1	1	MG	Homeo	Homeo_FRMD4A
M48037-1-CGAATTGCAGTCCGTG-0	M48037	M	NPSAD-160-A1	1	MG	Homeo	Homeo_FRMD4A
M48037-1-CGACAGCTCCTGTTGC-0	M48037	M	NPSAD-160-A1	1	MG	Homeo	Homeo_FRMD4A
M48037-1-CGAGTGCGTAGGTCAG-0	M48037	M	NPSAD-160-A1	1	MG	Homeo	Homeo_FRMD4A
M48037-1-CGATGGCAGAGGGCGA-0	M48037	M	NPSAD-160-A1	1	MG	Homeo	Homeo_PICALM
M48037-1-CGGAATTAGACTGAGC-0	M48037	M	NPSAD-160-A1	1	MG	Homeo	Homeo_FRMD4A
M48037-1-CGTAAGTCAAGTACCT-0	M48037	M	NPSAD-160-A1	1	MG	Homeo	Homeo_FRMD4A
M48037-1-CTACAGATCCACCTGT-0	M48037	M	NPSAD-160-A1	1	MG	Homeo	Homeo_FRMD4A
M48037-1-CTACAGATCTCGGTAA-0	M48037	M	NPSAD-160-A1	1	MG	Adapt	Adapt_CCL3
M48037-1-CTACCTGAGAGGTTAT-0	M48037	M	NPSAD-160-A1	1	MG	Homeo	Homeo_FRMD4A
M48037-1-CTCTCAGCAATCAGCT-0	M48037	M	NPSAD-160-A1	1	MG	Homeo	Homeo_FRMD4A
M48037-1-CTGAGCGCAGTTTCGA-0	M48037	M	NPSAD-160-A1	1	MG	Adapt	Adapt_TMEM163
M48037-1-CTGCCATTCCTTGACC-0	M48037	M	NPSAD-160-A1	1	MG	Homeo	Homeo_PICALM
M48037-1-CTGTATTGTAGCTGTT-0	M48037	M	NPSAD-160-A1	1	MG	Homeo	Homeo_FRMD4A
M48037-1-CTTCGGTGTATAATGG-0	M48037	M	NPSAD-160-A1	1	MG	Homeo	Homeo_FRMD4A
M48037-1-GAAATGAAGCACGGAT-0	M48037	M	NPSAD-160-A1	1	MG	Homeo	Homeo_FRMD4A
M48037-1-GAACGTTGTCCAAATC-0	M48037	M	NPSAD-160-A1	1	MG	Homeo	Homeo_FRMD4A
M48037-1-GAACGTTTCGGACTTA-0	M48037	M	NPSAD-160-A1	1	MG	Homeo	Homeo_FRMD4A
M48037-1-GAAGGGTTCTATCGGA-0	M48037	M	NPSAD-160-A1	1	MG	Homeo	Homeo_FRMD4A
M48037-1-GACCGTGTCGACGTCG-0	M48037	M	NPSAD-160-A1	1	MG	Homeo	Homeo_FRMD4A
M48037-1-GAGTCATTCCTTTGAT-0	M48037	M	NPSAD-160-A1	1	MG	Homeo	Homeo_FRMD4A
M48037-1-GATAGCTTCCTTTGAT-0	M48037	M	NPSAD-160-A1	1	MG	Homeo	Homeo_PICALM
M48037-1-GATCCCTCATAGGTAA-0	M48037	M	NPSAD-160-A1	1	MG	Homeo	Homeo_FRMD4A
M48037-1-GATGGAGGTCTAGGCC-0	M48037	M	NPSAD-160-A1	1	MG	Homeo	Homeo_FRMD4A
M48037-1-GCAACATGTAGCGTTT-0	M48037	M	NPSAD-160-A1	1	MG	Homeo	Homeo_FRMD4A
M48037-1-GCACGGTTCTTGTGCC-0	M48037	M	NPSAD-160-A1	1	MG	Homeo	Homeo_FRMD4A
M48037-1-GCACTAAAGAGGTTTA-0	M48037	M	NPSAD-160-A1	1	MG	Homeo	Homeo_FRMD4A
M48037-1-GCATGATTCTTGGATG-0	M48037	M	NPSAD-160-A1	1	MG	Homeo	Homeo_PICALM
M48037-1-GCGATCGAGGAAGTGA-0	M48037	M	NPSAD-160-A1	1	MG	Homeo	Homeo_FRMD4A
M48037-1-GCTACAATCAGCCTTC-0	M48037	M	NPSAD-160-A1	1	MG	Homeo	Homeo_FRMD4A
M48037-1-GCTTGGGGTCCCTGAG-0	M48037	M	NPSAD-160-A1	1	MG	Homeo	Homeo_FRMD4A
M48037-1-GGAAGTGCACCTTCCA-0	M48037	M	NPSAD-160-A1	1	MG	Homeo	Homeo_FRMD4A
M48037-1-GGGCTACAGCAATAGT-0	M48037	M	NPSAD-160-A1	1	MG	Homeo	Homeo_FRMD4A
M48037-1-GGGTGAACAACGGCCT-0	M48037	M	NPSAD-160-A1	1	MG	Homeo	Homeo_FRMD4A
M48037-1-GGGTTATTCAAGCTGT-0	M48037	M	NPSAD-160-A1	1	MG	Homeo	Homeo_FRMD4A
M48037-1-GGGTTATTCTCGAACA-0	M48037	M	NPSAD-160-A1	1	MG	Homeo	Homeo_PICALM
M48037-1-GTAATGCAGCGTTCCG-0	M48037	M	NPSAD-160-A1	1	MG	Homeo	Homeo_FRMD4A
M48037-1-GTAATGCTCCCAAGTA-0	M48037	M	NPSAD-160-A1	1	MG	Homeo	Homeo_FRMD4A
M48037-1-GTCAAACAGAGAGTTT-0	M48037	M	NPSAD-160-A1	1	MG	Homeo	Homeo_FRMD4A
M48037-1-GTCAGCGGTGGTAACG-0	M48037	M	NPSAD-160-A1	1	MG	Homeo	Homeo_FRMD4A
M48037-1-GTCCTCACATACTGTG-0	M48037	M	NPSAD-160-A1	1	MG	Homeo	Homeo_FRMD4A
M48037-1-GTCTGTCCAGTGGCTC-0	M48037	M	NPSAD-160-A1	1	MG	Homeo	Homeo_FRMD4A
M48037-1-GTCTGTCGTTCTCCTG-0	M48037	M	NPSAD-160-A1	1	MG	Homeo	Homeo_FRMD4A
M48037-1-GTGGTTATCTCATGGA-0	M48037	M	NPSAD-160-A1	1	MG	Homeo	Homeo_FRMD4A
M48037-1-GTGTAACCACGTCGTG-0	M48037	M	NPSAD-160-A1	1	MG	Homeo	Homeo_FRMD4A
M48037-1-GTGTCCTGTCTGCGCA-0	M48037	M	NPSAD-160-A1	1	MG	Homeo	Homeo_PICALM
M48037-1-GTGTGGCAGGTTCATC-0	M48037	M	NPSAD-160-A1	1	MG	Homeo	Homeo_FRMD4A
M48037-1-GTTACGAGTTGCATCA-0	M48037	M	NPSAD-160-A1	1	MG	Homeo	Homeo_FRMD4A
M48037-1-GTTAGACAGGGTATAT-0	M48037	M	NPSAD-160-A1	1	MG	Homeo	Homeo_FRMD4A
M48037-1-GTTGTAGAGTCGGCAA-0	M48037	M	NPSAD-160-A1	1	MG	Homeo	Homeo_FRMD4A
M48037-1-TACACCCGTGGCCTCA-0	M48037	M	NPSAD-160-A1	1	MG	Homeo	Homeo_FRMD4A
M48037-1-TACGGGCGTAGTGGCA-0	M48037	M	NPSAD-160-A1	1	MG	Homeo	Homeo_FRMD4A
M48037-1-TACGTCCAGAGGCGGA-0	M48037	M	NPSAD-160-A1	1	MG	Homeo	Homeo_FRMD4A
M48037-1-TAGCACACACTTGTCC-0	M48037	M	NPSAD-160-A1	1	MG	Homeo	Homeo_PICALM
M48037-1-TATACCTCAATCACGT-0	M48037	M	NPSAD-160-A1	1	MG	Homeo	Homeo_FRMD4A
M48037-1-TATATCCAGGTTCCGC-0	M48037	M	NPSAD-160-A1	1	MG	Homeo	Homeo_FRMD4A
M48037-1-TCAGTCCTCATCGTAG-0	M48037	M	NPSAD-160-A1	1	MG	Homeo	Homeo_FRMD4A
M48037-1-TCATGCCGTGGTCTGC-0	M48037	M	NPSAD-160-A1	1	MG	Homeo	Homeo_FRMD4A
M48037-1-TCCCAGTGTGGCAACA-0	M48037	M	NPSAD-160-A1	1	MG	Homeo	Homeo_FRMD4A
M48037-1-TCCCATGAGCACTCAT-0	M48037	M	NPSAD-160-A1	1	MG	Homeo	Homeo_FRMD4A
M48037-1-TCCGGGATCCTACCAC-0	M48037	M	NPSAD-160-A1	1	MG	Homeo	Homeo_FRMD4A
M48037-1-TCCTCCCAGTATAACG-0	M48037	M	NPSAD-160-A1	1	MG	Homeo	Homeo_PICALM
M48037-1-TCCTTCTTCAGTGTCA-0	M48037	M	NPSAD-160-A1	1	MG	Homeo	Homeo_FRMD4A
M48037-1-TCGACGGGTTGAGAGC-0	M48037	M	NPSAD-160-A1	1	MG	Homeo	Homeo_FRMD4A
M48037-1-TCTCAGCAGTATGATG-0	M48037	M	NPSAD-160-A1	1	MG	Homeo	Homeo_FRMD4A
M48037-1-TGACTCCTCGAACTCA-0	M48037	M	NPSAD-160-A1	1	MG	Homeo	Homeo_FRMD4A
M48037-1-TGCATGATCGAGATGG-0	M48037	M	NPSAD-160-A1	1	MG	Homeo	Homeo_FRMD4A
M48037-1-TGCGATAAGTCACGCC-0	M48037	M	NPSAD-160-A1	1	MG	exAM	exAM_ERN1
M48037-1-TGCTGAACACTCGATA-0	M48037	M	NPSAD-160-A1	1	MG	Homeo	Homeo_FRMD4A
M48037-1-TGGCGTGCAGCCGGTT-0	M48037	M	NPSAD-160-A1	1	MG	Homeo	Homeo_FRMD4A
M48037-1-TGGGAAGGTGAAGCGT-0	M48037	M	NPSAD-160-A1	1	MG	Homeo	Homeo_PICALM
M48037-1-TGGGCTGGTGTGTTTG-0	M48037	M	NPSAD-160-A1	1	MG	Homeo	Homeo_FRMD4A
M48037-1-TGGGTTAAGGGCAATC-0	M48037	M	NPSAD-160-A1	1	MG	Homeo	Homeo_FRMD4A
M48037-1-TGTACAGGTACTCGTA-0	M48037	M	NPSAD-160-A1	1	MG	Homeo	Homeo_FRMD4A
M48037-1-TGTACAGTCCTTGGAA-0	M48037	M	NPSAD-160-A1	1	MG	Homeo	Homeo_PICALM
M48037-1-TGTCCACCAGAGTCAG-0	M48037	M	NPSAD-160-A1	1	MG	Homeo	Homeo_FRMD4A
M48037-1-TGTCCTGCATACATCG-0	M48037	M	NPSAD-160-A1	1	MG	Homeo	Homeo_FRMD4A
M48037-1-TTACGCCCAGGTCAAG-0	M48037	M	NPSAD-160-A1	1	MG	Homeo	Homeo_FRMD4A
M48037-1-TTCCAATCATCATGAC-0	M48037	M	NPSAD-160-A1	1	MG	Homeo	Homeo_FRMD4A
M48037-1-TTCTAACCAGATCATC-0	M48037	M	NPSAD-160-A1	1	MG	Homeo	Homeo_FRMD4A
M48037-1-TTGATGGCATATAGCC-0	M48037	M	NPSAD-160-A1	1	MG	Homeo	Homeo_FRMD4A
M48037-1-TTGTGGAAGGTTGACG-0	M48037	M	NPSAD-160-A1	1	MG	Homeo	Homeo_FRMD4A
M48037-1-TTTAGTCGTACCTTCC-0	M48037	M	NPSAD-160-A1	1	MG	Homeo	Homeo_FRMD4A
M48037-1-TTTCAGTAGACTACCT-0	M48037	M	NPSAD-160-A1	1	MG	Homeo	Homeo_FRMD4A
M48037-1-TTTCCTCCAGCAGATG-0	M48037	M	NPSAD-160-A1	1	MG	Homeo	Homeo_FRMD4A
M48037-1-TTTCGATAGGATGGCT-0	M48037	M	NPSAD-160-A1	1	MG	Homeo	Homeo_FRMD4A
M48037-1-TTTGGTTTCACGAACT-0	M48037	M	NPSAD-160-A1	1	MG	Homeo	Homeo_FRMD4A
M48037-2-AAAGGGCGTTAACCTG-1	M48037	M	NPSAD-160-A2	2	MG	Homeo	Homeo_FRMD4A
M48037-2-AAAGTCCAGGTCTGGA-1	M48037	M	NPSAD-160-A2	2	MG	Adapt	Adapt_CCL3
M48037-2-AACAGGGAGGCTAACG-1	M48037	M	NPSAD-160-A2	2	MG	Homeo	Homeo_FRMD4A
M48037-2-AACCTGACAATGAACA-1	M48037	M	NPSAD-160-A2	2	MG	Homeo	Homeo_FRMD4A
M48037-2-AACGAAATCTCCTGTG-1	M48037	M	NPSAD-160-A2	2	MG	Homeo	Homeo_FRMD4A
M48037-2-AATGAAGAGCATGAAT-1	M48037	M	NPSAD-160-A2	2	MG	Homeo	Homeo_PICALM
M48037-2-AATGACCTCGCCTTGT-1	M48037	M	NPSAD-160-A2	2	MG	Homeo	Homeo_FRMD4A
M48037-2-ACATGCATCACACCCT-1	M48037	M	NPSAD-160-A2	2	MG	Homeo	Homeo_FRMD4A
M48037-2-ACCCTCAAGTTACGGG-1	M48037	M	NPSAD-160-A2	2	MG	Homeo	Homeo_FRMD4A
M48037-2-ACCCTCATCTGGACTA-1	M48037	M	NPSAD-160-A2	2	MG	Homeo	Homeo_FRMD4A
M48037-2-ACTCCCAAGCGCCCAT-1	M48037	M	NPSAD-160-A2	2	MG	Homeo	Homeo_FRMD4A
M48037-2-AGAGCAGGTGAGCCAA-1	M48037	M	NPSAD-160-A2	2	MG	Homeo	Homeo_PICALM
M48037-2-AGCGCCAGTGAGCAGT-1	M48037	M	NPSAD-160-A2	2	MG	Homeo	Homeo_FRMD4A
M48037-2-AGCGCTGCACTTCAAG-1	M48037	M	NPSAD-160-A2	2	MG	Homeo	Homeo_FRMD4A
M48037-2-AGCTTCCCAGAATTCC-1	M48037	M	NPSAD-160-A2	2	MG	Homeo	Homeo_FRMD4A
M48037-2-AGGACGACAGGTACGA-1	M48037	M	NPSAD-160-A2	2	MG	ADAM	ADAM_GPNMB
M48037-2-AGTGCCGTCAGAATAG-1	M48037	M	NPSAD-160-A2	2	MG	Homeo	Homeo_FRMD4A
M48037-2-ATGACCATCACTCACC-1	M48037	M	NPSAD-160-A2	2	MG	Homeo	Homeo_FRMD4A
M48037-2-ATGGATCAGTACCATC-1	M48037	M	NPSAD-160-A2	2	MG	Homeo	Homeo_FRMD4A
M48037-2-ATTCATCGTGAGATAT-1	M48037	M	NPSAD-160-A2	2	MG	Homeo	Homeo_FRMD4A
M48037-2-ATTGGGTGTGGAATGC-1	M48037	M	NPSAD-160-A2	2	MG	Homeo	Homeo_FRMD4A
M48037-2-CAAGCTACAAGACGGT-1	M48037	M	NPSAD-160-A2	2	MG	Homeo	Homeo_FRMD4A
M48037-2-CAATCGAAGTTCCAGT-1	M48037	M	NPSAD-160-A2	2	MG	Homeo	Homeo_FRMD4A
M48037-2-CACAGATCAGAACTAA-1	M48037	M	NPSAD-160-A2	2	MG	Homeo	Homeo_FRMD4A
M48037-2-CACATGACAACACGTT-1	M48037	M	NPSAD-160-A2	2	MG	Homeo	Homeo_FRMD4A
M48037-2-CACATGACATGAGAAT-1	M48037	M	NPSAD-160-A2	2	MG	Homeo	Homeo_FRMD4A
M48037-2-CATGGATCATCGTTCC-1	M48037	M	NPSAD-160-A2	2	MG	Homeo	Homeo_FRMD4A
M48037-2-CATTTCAGTAGCTTAC-1	M48037	M	NPSAD-160-A2	2	MG	Homeo	Homeo_FRMD4A
M48037-2-CCCTCTCAGAGAGTTT-1	M48037	M	NPSAD-160-A2	2	MG	Homeo	Homeo_PICALM
M48037-2-CCTCTCCTCACTGCTC-1	M48037	M	NPSAD-160-A2	2	MG	Homeo	Homeo_PICALM
M48037-2-CCTTTGGTCCACAAGT-1	M48037	M	NPSAD-160-A2	2	MG	Adapt	Adapt_CCL3
M48037-2-CGAGTGCCAAGCTGTT-1	M48037	M	NPSAD-160-A2	2	MG	Homeo	Homeo_FRMD4A
M48037-2-CGAGTTACACTCACTC-1	M48037	M	NPSAD-160-A2	2	MG	Homeo	Homeo_FRMD4A
M48037-2-CTCATCGGTCGTCAGC-1	M48037	M	NPSAD-160-A2	2	MG	Homeo	Homeo_FRMD4A
M48037-2-CTTCAATGTAAGTCAA-1	M48037	M	NPSAD-160-A2	2	MG	Homeo	Homeo_FRMD4A
M48037-2-GACCTTCGTCGTGTTA-1	M48037	M	NPSAD-160-A2	2	MG	Homeo	Homeo_FRMD4A
M48037-2-GACGTTACAAGGTCGA-1	M48037	M	NPSAD-160-A2	2	MG	Homeo	Homeo_FRMD4A
M48037-2-GAGCCTGCATGGATCT-1	M48037	M	NPSAD-160-A2	2	MG	Homeo	Homeo_FRMD4A
M48037-2-GCACTAACACGGCACT-1	M48037	M	NPSAD-160-A2	2	MG	Homeo	Homeo_FRMD4A
M48037-2-GCAGTTAGTGACCTGC-1	M48037	M	NPSAD-160-A2	2	MG	Homeo	Homeo_FRMD4A
M48037-2-GCCGATGTCTTACACT-1	M48037	M	NPSAD-160-A2	2	MG	Homeo	Homeo_FRMD4A
M48037-2-GCGATCGAGACCTCAT-1	M48037	M	NPSAD-160-A2	2	MG	Homeo	Homeo_FRMD4A
M48037-2-GCTCAAAAGCTGACTT-1	M48037	M	NPSAD-160-A2	2	MG	Homeo	Homeo_FRMD4A
M48037-2-GCTGGGTTCCACAGCG-1	M48037	M	NPSAD-160-A2	2	MG	Homeo	Homeo_FRMD4A
M48037-2-GGATCTATCATCTGTT-1	M48037	M	NPSAD-160-A2	2	MG	Homeo	Homeo_FRMD4A
M48037-2-GGATGTTTCCTGGCTT-1	M48037	M	NPSAD-160-A2	2	MG	Homeo	Homeo_FRMD4A
M48037-2-GGGAGATCACCACTGG-1	M48037	M	NPSAD-160-A2	2	MG	Homeo	Homeo_FRMD4A
M48037-2-GGGTCACCAAGCACAG-1	M48037	M	NPSAD-160-A2	2	MG	Homeo	Homeo_FRMD4A
M48037-2-GGGTGAACACTTCATT-1	M48037	M	NPSAD-160-A2	2	MG	Homeo	Homeo_FRMD4A
M48037-2-GGGTTATAGGTAGTCG-1	M48037	M	NPSAD-160-A2	2	MG	Homeo	Homeo_FRMD4A
M48037-2-GTAATCGTCTGAGGTT-1	M48037	M	NPSAD-160-A2	2	MG	Homeo	Homeo_FRMD4A
M48037-2-GTATTTCCACCTATCC-1	M48037	M	NPSAD-160-A2	2	MG	Homeo	Homeo_FRMD4A
M48037-2-GTCAAGTTCGTAGGAG-1	M48037	M	NPSAD-160-A2	2	MG	Homeo	Homeo_PICALM
M48037-2-GTCACGGAGTGCAGCA-1	M48037	M	NPSAD-160-A2	2	MG	Homeo	Homeo_FRMD4A
M48037-2-GTCCCATGTCATCGGC-1	M48037	M	NPSAD-160-A2	2	MG	Homeo	Homeo_PICALM
M48037-2-GTCCTCACAATTGTGC-1	M48037	M	NPSAD-160-A2	2	MG	Homeo	Homeo_FRMD4A
M48037-2-GTCGTAAGTTGTAAAG-1	M48037	M	NPSAD-160-A2	2	MG	Homeo	Homeo_FRMD4A
M48037-2-GTGGTTACAAGTGTCT-1	M48037	M	NPSAD-160-A2	2	MG	Homeo	Homeo_FRMD4A
M48037-2-GTTAGTGAGGTACATA-1	M48037	M	NPSAD-160-A2	2	MG	Homeo	Homeo_FRMD4A
M48037-2-GTTCCGTCAGTGGCTC-1	M48037	M	NPSAD-160-A2	2	MG	Homeo	Homeo_FRMD4A
M48037-2-GTTGCGGTCGCCTTTG-1	M48037	M	NPSAD-160-A2	2	MG	Homeo	Homeo_FRMD4A
M48037-2-TACACCCGTCTATGAC-1	M48037	M	NPSAD-160-A2	2	MG	Homeo	Homeo_FRMD4A
M48037-2-TAGACTGCATTGAAGA-1	M48037	M	NPSAD-160-A2	2	MG	Homeo	Homeo_FRMD4A
M48037-2-TAGGGTTAGTCAGGGT-1	M48037	M	NPSAD-160-A2	2	MG	Homeo	Homeo_FRMD4A
M48037-2-TATCTGTAGCAAGTGC-1	M48037	M	NPSAD-160-A2	2	MG	Homeo	Homeo_FRMD4A
M48037-2-TCACATTCATCCCACT-1	M48037	M	NPSAD-160-A2	2	MG	Homeo	Homeo_PICALM
M48037-2-TCATTCATCACTTATC-1	M48037	M	NPSAD-160-A2	2	MG	Homeo	Homeo_FRMD4A
M48037-2-TCGCTCAGTTGCGTAT-1	M48037	M	NPSAD-160-A2	2	MG	Homeo	Homeo_FRMD4A
M48037-2-TCTCTGGCACCTAAAC-1	M48037	M	NPSAD-160-A2	2	MG	Homeo	Homeo_FRMD4A
M48037-2-TCTTGCGAGTCTGTAC-1	M48037	M	NPSAD-160-A2	2	MG	Homeo	Homeo_FRMD4A
M48037-2-TGCATCCTCGAGTGAG-1	M48037	M	NPSAD-160-A2	2	MG	Homeo	Homeo_FRMD4A
M48037-2-TGCTTCGAGGTTACCT-1	M48037	M	NPSAD-160-A2	2	MG	Homeo	Homeo_FRMD4A
M48037-2-TTCCTAAGTGGCACTC-1	M48037	M	NPSAD-160-A2	2	MG	Homeo	Homeo_FRMD4A
M48037-2-TTCTTCCGTACAAGCG-1	M48037	M	NPSAD-160-A2	2	MG	Homeo	Homeo_FRMD4A
M48037-2-TTGCATTAGACCTCAT-1	M48037	M	NPSAD-160-A2	2	MG	Homeo	Homeo_FRMD4A
M48037-2-TTGGGTACAACGGTAG-1	M48037	M	NPSAD-160-A2	2	MG	Homeo	Homeo_PICALM
M48037-2-TTTGGAGAGGGTATAT-1	M48037	M	NPSAD-160-A2	2	MG	Homeo	Homeo_FRMD4A
M48037-2-TTTGGTTTCGGTCAGC-1	M48037	M	NPSAD-160-A2	2	MG	Homeo	Homeo_FRMD4A
M4803-1-AACACACTCAACTGGT-0	M4803	M	NPSAD-20201111-A1	1	MG	Homeo	Homeo_PICALM
M4803-1-AACCCAACAGACCAAG-0	M4803	M	NPSAD-20201111-A1	1	MG	Homeo	Homeo_PICALM
M4803-1-ACACTGAGTTCCTACC-0	M4803	M	NPSAD-20201111-A1	1	MG	Homeo	Homeo_PICALM
M4803-1-ACATCGAGTCCATAGT-0	M4803	M	NPSAD-20201111-A1	1	MG	Homeo	Homeo_PICALM
M4803-1-ACCCTTGGTGTGTCCG-0	M4803	M	NPSAD-20201111-A1	1	MG	Homeo	Homeo_FRMD4A
M4803-1-ACTACGACATGGCTGC-0	M4803	M	NPSAD-20201111-A1	1	MG	Homeo	Homeo_FRMD4A
M4803-1-ACTGTGAGTAATGTGA-0	M4803	M	NPSAD-20201111-A1	1	MG	Homeo	Homeo_PICALM
M4803-1-ACTTCGCTCCTAGCGG-0	M4803	M	NPSAD-20201111-A1	1	MG	Homeo	Homeo_PICALM
M4803-1-AGATGAATCATTGAGC-0	M4803	M	NPSAD-20201111-A1	1	MG	Adapt	Adapt_IFI44L
M4803-1-AGCGATTGTTGGTAGG-0	M4803	M	NPSAD-20201111-A1	1	MG	Homeo	Homeo_FRMD4A
M4803-1-AGCGCCAAGAGTCAGC-0	M4803	M	NPSAD-20201111-A1	1	MG	Homeo	Homeo_PICALM
M4803-1-AGGAAATAGGTGAGCT-0	M4803	M	NPSAD-20201111-A1	1	MG	Adapt	Adapt_IFI44L
M4803-1-AGGAATATCATCGACA-0	M4803	M	NPSAD-20201111-A1	1	MG	Homeo	Homeo_FRMD4A
M4803-1-AGGATAACACGGAAGT-0	M4803	M	NPSAD-20201111-A1	1	MG	Homeo	Homeo_FRMD4A
M4803-1-AGGCCACGTTTGGGAG-0	M4803	M	NPSAD-20201111-A1	1	MG	Homeo	Homeo_PICALM
M4803-1-AGGGTTTTCGTCGATA-0	M4803	M	NPSAD-20201111-A1	1	MG	Adapt	Adapt_HIST
M4803-1-AGGTTGTAGAGTGGCT-0	M4803	M	NPSAD-20201111-A1	1	MG	Homeo	Homeo_PICALM
M4803-1-ATACCGATCTATACTC-0	M4803	M	NPSAD-20201111-A1	1	MG	Homeo	Homeo_FRMD4A
M4803-1-ATGCGATCATGGGAAC-0	M4803	M	NPSAD-20201111-A1	1	MG	Homeo	Homeo_PICALM
M4803-1-CAAAGAATCCCTTGGT-0	M4803	M	NPSAD-20201111-A1	1	MG	Homeo	Homeo_FRMD4A
M4803-1-CAATGACAGTGTACAA-0	M4803	M	NPSAD-20201111-A1	1	MG	Adapt	Adapt_HIST
M4803-1-CACAGATGTATCGAGG-0	M4803	M	NPSAD-20201111-A1	1	MG	Homeo	Homeo_FRMD4A
M4803-1-CACTGGGCAGAGGTAC-0	M4803	M	NPSAD-20201111-A1	1	MG	Homeo	Homeo_PICALM
M4803-1-CAGGCCAAGGTCCTGC-0	M4803	M	NPSAD-20201111-A1	1	MG	Homeo	Homeo_FRMD4A
M4803-1-CAGGGCTGTGTCTTAG-0	M4803	M	NPSAD-20201111-A1	1	MG	Homeo	Homeo_FRMD4A
M4803-1-CATAGACGTGCTGCAC-0	M4803	M	NPSAD-20201111-A1	1	MG	Homeo	Homeo_PICALM
M4803-1-CATCCGTCAACATCGT-0	M4803	M	NPSAD-20201111-A1	1	MG	Adapt	Adapt_IFI44L
M4803-1-CATTGTTAGTGTCATC-0	M4803	M	NPSAD-20201111-A1	1	MG	Homeo	Homeo_FRMD4A
M4803-1-CATTTCATCTACCAGA-0	M4803	M	NPSAD-20201111-A1	1	MG	Homeo	Homeo_FRMD4A
M4803-1-CGGAACCGTATGCGTT-0	M4803	M	NPSAD-20201111-A1	1	MG	Homeo	Homeo_PICALM
M4803-1-CGGGTGTTCATCACTT-0	M4803	M	NPSAD-20201111-A1	1	MG	Homeo	Homeo_FRMD4A
M4803-1-CTACATTAGGCTAGCA-0	M4803	M	NPSAD-20201111-A1	1	MG	Homeo	Homeo_PICALM
M4803-1-CTACGGGCATAGTCAC-0	M4803	M	NPSAD-20201111-A1	1	MG	Homeo	Homeo_FRMD4A
M4803-1-CTCATGCGTCCTTGTC-0	M4803	M	NPSAD-20201111-A1	1	MG	Homeo	Homeo_PICALM
M4803-1-CTCCACACAACCACAT-0	M4803	M	NPSAD-20201111-A1	1	MG	Homeo	Homeo_PICALM
M4803-1-CTGATCCCATCACAGT-0	M4803	M	NPSAD-20201111-A1	1	MG	Homeo	Homeo_FRMD4A
M4803-1-CTGCCATGTTTCCATT-0	M4803	M	NPSAD-20201111-A1	1	MG	Homeo	Homeo_FRMD4A
M4803-1-CTTCTCTGTCTTGCGG-0	M4803	M	NPSAD-20201111-A1	1	MG	Homeo	Homeo_PICALM
M4803-1-GAGTGAGAGCACTCGC-0	M4803	M	NPSAD-20201111-A1	1	MG	Homeo	Homeo_PICALM
M4803-1-GATCACAAGCTCTTCC-0	M4803	M	NPSAD-20201111-A1	1	MG	Homeo	Homeo_FRMD4A
M4803-1-GATCCCTTCTCAGGCG-0	M4803	M	NPSAD-20201111-A1	1	MG	Homeo	Homeo_FRMD4A
M4803-1-GATCGTACAATACCCA-0	M4803	M	NPSAD-20201111-A1	1	MG	Homeo	Homeo_PICALM
M4803-1-GATTTCTCACTTCATT-0	M4803	M	NPSAD-20201111-A1	1	MG	ADAM	ADAM_GPNMB
M4803-1-GCCCAGATCGATCCCT-0	M4803	M	NPSAD-20201111-A1	1	MG	Homeo	Homeo_PICALM
M4803-1-GCGGAAATCAGGAGAC-0	M4803	M	NPSAD-20201111-A1	1	MG	Homeo	Homeo_FRMD4A
M4803-1-GGAGGTATCCACCCTA-0	M4803	M	NPSAD-20201111-A1	1	MG	Homeo	Homeo_FRMD4A
M4803-1-GGCAGTCTCTGCAGCG-0	M4803	M	NPSAD-20201111-A1	1	MG	Homeo	Homeo_FRMD4A
M4803-1-GGGTATTGTACCTGTA-0	M4803	M	NPSAD-20201111-A1	1	MG	Homeo	Homeo_PICALM
M4803-1-GGTAACTTCCTAGCCT-0	M4803	M	NPSAD-20201111-A1	1	MG	Homeo	Homeo_PICALM
M4803-1-GTAAGTCAGGTTTACC-0	M4803	M	NPSAD-20201111-A1	1	MG	Homeo	Homeo_PICALM
M4803-1-GTAGCTAAGCCGAACA-0	M4803	M	NPSAD-20201111-A1	1	MG	Homeo	Homeo_FRMD4A
M4803-1-GTCATCCTCCAGTACA-0	M4803	M	NPSAD-20201111-A1	1	MG	Adapt	Adapt_TMEM163
M4803-1-GTCATTTGTCGCCACA-0	M4803	M	NPSAD-20201111-A1	1	MG	Homeo	Homeo_FRMD4A
M4803-1-GTCTCACCAAGACCGA-0	M4803	M	NPSAD-20201111-A1	1	MG	Homeo	Homeo_FRMD4A
M4803-1-GTGGAAGCAAACGGCA-0	M4803	M	NPSAD-20201111-A1	1	MG	Homeo	Homeo_PICALM
M4803-1-GTGGTTACAAATGCTC-0	M4803	M	NPSAD-20201111-A1	1	MG	Adapt	Adapt_IFI44L
M4803-1-GTTCTATCATCACAGT-0	M4803	M	NPSAD-20201111-A1	1	MG	Homeo	Homeo_PICALM
M4803-1-TAACGACCAGAGAATT-0	M4803	M	NPSAD-20201111-A1	1	MG	Homeo	Homeo_PICALM
M4803-1-TAATCTCGTGCATACT-0	M4803	M	NPSAD-20201111-A1	1	MG	Adapt	Adapt_AIF1
M4803-1-TACGGTAAGACAACTA-0	M4803	M	NPSAD-20201111-A1	1	MG	Homeo	Homeo_PICALM
M4803-1-TAGACCAGTTTCGTGA-0	M4803	M	NPSAD-20201111-A1	1	MG	Homeo	Homeo_PICALM
M4803-1-TATATCCAGTATTCCG-0	M4803	M	NPSAD-20201111-A1	1	MG	Homeo	Homeo_FRMD4A
M4803-1-TATATCCCAACCGCTG-0	M4803	M	NPSAD-20201111-A1	1	MG	Homeo	Homeo_PICALM
M4803-1-TATCAGGTCATGCCCT-0	M4803	M	NPSAD-20201111-A1	1	MG	Homeo	Homeo_PICALM
M4803-1-TATCGCCCATATCTGG-0	M4803	M	NPSAD-20201111-A1	1	MG	Homeo	Homeo_FRMD4A
M4803-1-TCAATTCTCAGGACAG-0	M4803	M	NPSAD-20201111-A1	1	MG	Adapt	Adapt_IFI44L
M4803-1-TCACTCGCAAGCGAAC-0	M4803	M	NPSAD-20201111-A1	1	MG	Homeo	Homeo_FRMD4A
M4803-1-TCAGTTTGTATCGATC-0	M4803	M	NPSAD-20201111-A1	1	MG	Homeo	Homeo_FRMD4A
M4803-1-TCATTGTGTGGCAACA-0	M4803	M	NPSAD-20201111-A1	1	MG	Homeo	Homeo_FRMD4A
M4803-1-TCGAAGTAGGGCTGAT-0	M4803	M	NPSAD-20201111-A1	1	MG	Homeo	Homeo_PICALM
M4803-1-TCTCAGCTCTGTCGTC-0	M4803	M	NPSAD-20201111-A1	1	MG	Homeo	Homeo_FRMD4A
M4803-1-TCTCCGACAGATACTC-0	M4803	M	NPSAD-20201111-A1	1	MG	Homeo	Homeo_FRMD4A
M4803-1-TGCGATAAGCAGTACG-0	M4803	M	NPSAD-20201111-A1	1	MG	Homeo	Homeo_PICALM
M4803-1-TGCTCGTGTGATACCT-0	M4803	M	NPSAD-20201111-A1	1	MG	Adapt	Adapt_TMEM163
M4803-1-TGGAGAGGTAGTGTGG-0	M4803	M	NPSAD-20201111-A1	1	MG	Homeo	Homeo_PICALM
M4803-1-TGGGCGTAGATTAGCA-0	M4803	M	NPSAD-20201111-A1	1	MG	Homeo	Homeo_FRMD4A
M4803-1-TGTGAGTAGCCTCAAT-0	M4803	M	NPSAD-20201111-A1	1	MG	Homeo	Homeo_FRMD4A
M4803-1-TGTGATGAGTGGTGAC-0	M4803	M	NPSAD-20201111-A1	1	MG	Homeo	Homeo_FRMD4A
M4803-1-TTACCATTCCATACAG-0	M4803	M	NPSAD-20201111-A1	1	MG	Adapt	Adapt_AIF1
M4803-1-TTCAATCGTGTTCAGT-0	M4803	M	NPSAD-20201111-A1	1	MG	ADAM	ADAM_GPNMB
M4803-1-TTCACCGGTGGGCTCT-0	M4803	M	NPSAD-20201111-A1	1	MG	Homeo	Homeo_PICALM
M4803-1-TTCCGTGAGCAGTAAT-0	M4803	M	NPSAD-20201111-A1	1	MG	Homeo	Homeo_PICALM
M4803-1-TTCTAACTCCATTGGA-0	M4803	M	NPSAD-20201111-A1	1	MG	Adapt	Adapt_AIF1
M4803-1-TTCTCTCGTGTACATC-0	M4803	M	NPSAD-20201111-A1	1	MG	Homeo	Homeo_PICALM
M4803-1-TTGATGGCAGTAGAAT-0	M4803	M	NPSAD-20201111-A1	1	MG	Homeo	Homeo_FRMD4A
M4803-1-TTGCGTCCAATAGTCC-0	M4803	M	NPSAD-20201111-A1	1	MG	Homeo	Homeo_PICALM
M4803-2-AAAGGTAAGCTAGATA-1	M4803	M	NPSAD-20201111-A2	2	MG	Homeo	Homeo_PICALM
M4803-2-AACAAAGTCTCTAGGA-1	M4803	M	NPSAD-20201111-A2	2	MG	Homeo	Homeo_FRMD4A
M4803-2-AACCTGATCAGGGATG-1	M4803	M	NPSAD-20201111-A2	2	MG	Homeo	Homeo_PICALM
M4803-2-ACACCAACATAGGAGC-1	M4803	M	NPSAD-20201111-A2	2	MG	Homeo	Homeo_PICALM
M4803-2-ACCCTCAAGACGCAGT-1	M4803	M	NPSAD-20201111-A2	2	MG	Homeo	Homeo_FRMD4A
M4803-2-ACGTTCCAGTGGTGAC-1	M4803	M	NPSAD-20201111-A2	2	MG	Homeo	Homeo_PICALM
M4803-2-ACGTTCCGTCCGAAGA-1	M4803	M	NPSAD-20201111-A2	2	MG	Homeo	Homeo_FRMD4A
M4803-2-ACTACGATCGAAGCAG-1	M4803	M	NPSAD-20201111-A2	2	MG	Homeo	Homeo_PICALM
M4803-2-ACTTATCAGGACCCAA-1	M4803	M	NPSAD-20201111-A2	2	MG	Homeo	Homeo_FRMD4A
M4803-2-AGACAAAGTGTACAGG-1	M4803	M	NPSAD-20201111-A2	2	MG	Homeo	Homeo_PICALM
M4803-2-AGACACTAGTAGAGTT-1	M4803	M	NPSAD-20201111-A2	2	MG	Homeo	Homeo_FRMD4A
M4803-2-AGACCATTCTATTGTC-1	M4803	M	NPSAD-20201111-A2	2	MG	Homeo	Homeo_FRMD4A
M4803-2-AGCCACGCACACGGAA-1	M4803	M	NPSAD-20201111-A2	2	MG	Homeo	Homeo_FRMD4A
M4803-2-AGGAAATCAGACCTGC-1	M4803	M	NPSAD-20201111-A2	2	MG	Homeo	Homeo_FRMD4A
M4803-2-AGGGCTCTCCGAGAAG-1	M4803	M	NPSAD-20201111-A2	2	MG	Homeo	Homeo_PICALM
M4803-2-AGGGTTTCAAGGCAAC-1	M4803	M	NPSAD-20201111-A2	2	MG	Homeo	Homeo_FRMD4A
M4803-2-ATCCGTCCAATACCTG-1	M4803	M	NPSAD-20201111-A2	2	MG	Homeo	Homeo_PICALM
M4803-2-ATGGATCAGTAGACCG-1	M4803	M	NPSAD-20201111-A2	2	MG	Homeo	Homeo_FRMD4A
M4803-2-ATGGGAGTCACCGCTT-1	M4803	M	NPSAD-20201111-A2	2	MG	Homeo	Homeo_FRMD4A
M4803-2-ATTCCTAGTTGCAACT-1	M4803	M	NPSAD-20201111-A2	2	MG	Homeo	Homeo_PICALM
M4803-2-ATTCTACAGGCTTAGG-1	M4803	M	NPSAD-20201111-A2	2	MG	Homeo	Homeo_PICALM
M4803-2-ATTTCACAGTGGACTG-1	M4803	M	NPSAD-20201111-A2	2	MG	Homeo	Homeo_FRMD4A
M4803-2-CAACCTCTCAGCTGTA-1	M4803	M	NPSAD-20201111-A2	2	PVM	PVM	PVM_CD163
M4803-2-CAACGATCAAACTAGA-1	M4803	M	NPSAD-20201111-A2	2	MG	Homeo	Homeo_PICALM
M4803-2-CACCAAAAGATGCTTC-1	M4803	M	NPSAD-20201111-A2	2	MG	Adapt	Adapt_IFI44L
M4803-2-CATCGTCCAGCACACC-1	M4803	M	NPSAD-20201111-A2	2	MG	Homeo	Homeo_PICALM
M4803-2-CATTGTTTCGTGACTA-1	M4803	M	NPSAD-20201111-A2	2	MG	Homeo	Homeo_PICALM
M4803-2-CATTTCAAGTCGTCTA-1	M4803	M	NPSAD-20201111-A2	2	MG	Homeo	Homeo_FRMD4A
M4803-2-CCCTGATTCCGACAGC-1	M4803	M	NPSAD-20201111-A2	2	MG	Homeo	Homeo_PICALM
M4803-2-CCGTTCAAGAGGGCGA-1	M4803	M	NPSAD-20201111-A2	2	MG	Adapt	Adapt_IFI44L
M4803-2-CCTAACCCAATAGTAG-1	M4803	M	NPSAD-20201111-A2	2	MG	Adapt	Adapt_IFI44L
M4803-2-CCTAACCCATGACCCG-1	M4803	M	NPSAD-20201111-A2	2	MG	Homeo	Homeo_PICALM
M4803-2-CCTCATGTCCGATGTA-1	M4803	M	NPSAD-20201111-A2	2	MG	Homeo	Homeo_FRMD4A
M4803-2-CCTCCAAAGTCAACAA-1	M4803	M	NPSAD-20201111-A2	2	MG	Homeo	Homeo_FRMD4A
M4803-2-CCTCCTCCATCTAACG-1	M4803	M	NPSAD-20201111-A2	2	MG	Homeo	Homeo_FRMD4A
M4803-2-CGATCGGGTATTTCGG-1	M4803	M	NPSAD-20201111-A2	2	MG	Homeo	Homeo_PICALM
M4803-2-CGCGTGACACTTTATC-1	M4803	M	NPSAD-20201111-A2	2	MG	Adapt	Adapt_IFI44L
M4803-2-CGGCAGTAGAAGTCTA-1	M4803	M	NPSAD-20201111-A2	2	MG	Homeo	Homeo_FRMD4A
M4803-2-CGTGATAGTTAGGAGC-1	M4803	M	NPSAD-20201111-A2	2	MG	Homeo	Homeo_PICALM
M4803-2-CTAACCCGTTGGTGTT-1	M4803	M	NPSAD-20201111-A2	2	MG	Homeo	Homeo_FRMD4A
M4803-2-CTATCTAGTTACGTAC-1	M4803	M	NPSAD-20201111-A2	2	MG	Homeo	Homeo_PICALM
M4803-2-CTCAGGGTCCGTCCTA-1	M4803	M	NPSAD-20201111-A2	2	MG	Homeo	Homeo_FRMD4A
M4803-2-CTCCCTCTCTGTACAG-1	M4803	M	NPSAD-20201111-A2	2	MG	Homeo	Homeo_PICALM
M4803-2-CTGGACGAGTCACACT-1	M4803	M	NPSAD-20201111-A2	2	MG	Adapt	Adapt_HIST
M4803-2-CTGTAGAGTTTCGATG-1	M4803	M	NPSAD-20201111-A2	2	MG	Homeo	Homeo_FRMD4A
M4803-2-CTTCCGACACAGCCAC-1	M4803	M	NPSAD-20201111-A2	2	MG	Homeo	Homeo_FRMD4A
M4803-2-CTTCCTTGTTACAGCT-1	M4803	M	NPSAD-20201111-A2	2	MG	Adapt	Adapt_IFI44L
M4803-2-GACACGCGTTAAGACA-1	M4803	M	NPSAD-20201111-A2	2	MG	Homeo	Homeo_PICALM
M4803-2-GACTCAAGTAAGCGGT-1	M4803	M	NPSAD-20201111-A2	2	MG	Homeo	Homeo_PICALM
M4803-2-GAGAAATTCATTCTTG-1	M4803	M	NPSAD-20201111-A2	2	MG	Homeo	Homeo_FRMD4A
M4803-2-GAGACTTAGCCAAGGT-1	M4803	M	NPSAD-20201111-A2	2	MG	Adapt	Adapt_HIST
M4803-2-GAGGGATAGACCCGCT-1	M4803	M	NPSAD-20201111-A2	2	MG	Homeo	Homeo_FRMD4A
M4803-2-GAGTCTAAGCGAACTG-1	M4803	M	NPSAD-20201111-A2	2	MG	Adapt	Adapt_TMEM163
M4803-2-GATGCTAGTACGCGTC-1	M4803	M	NPSAD-20201111-A2	2	MG	Adapt	Adapt_AIF1
M4803-2-GATGGAGAGGCCTAGA-1	M4803	M	NPSAD-20201111-A2	2	MG	Homeo	Homeo_FRMD4A
M4803-2-GCAGCTGGTGCGAACA-1	M4803	M	NPSAD-20201111-A2	2	MG	ADAM	ADAM_GPNMB
M4803-2-GCCCAGAAGACATCAA-1	M4803	M	NPSAD-20201111-A2	2	MG	Homeo	Homeo_FRMD4A
M4803-2-GCCTGTTTCAAACGTC-1	M4803	M	NPSAD-20201111-A2	2	MG	Homeo	Homeo_FRMD4A
M4803-2-GGAGGTAGTGCCTTTC-1	M4803	M	NPSAD-20201111-A2	2	MG	Homeo	Homeo_PICALM
M4803-2-GGGTAGAAGTAAACTG-1	M4803	M	NPSAD-20201111-A2	2	MG	Homeo	Homeo_FRMD4A
M4803-2-GGTGAAGAGCTGGCCT-1	M4803	M	NPSAD-20201111-A2	2	MG	Homeo	Homeo_PICALM
M4803-2-GGTGAAGTCTAGTGAC-1	M4803	M	NPSAD-20201111-A2	2	MG	Homeo	Homeo_FRMD4A
M4803-2-GTAACCAAGACAACTA-1	M4803	M	NPSAD-20201111-A2	2	MG	Homeo	Homeo_PICALM
M4803-2-GTCAAACGTTGCCGCA-1	M4803	M	NPSAD-20201111-A2	2	MG	Homeo	Homeo_PICALM
M4803-2-GTCACTCAGTAGCTCT-1	M4803	M	NPSAD-20201111-A2	2	MG	Homeo	Homeo_FRMD4A
M4803-2-GTCTACCGTATCACCA-1	M4803	M	NPSAD-20201111-A2	2	MG	Homeo	Homeo_PICALM
M4803-2-GTGCAGCAGGTAGATT-1	M4803	M	NPSAD-20201111-A2	2	PVM	PVM	PVM_CD163
M4803-2-GTGCTTCAGTCGAATA-1	M4803	M	NPSAD-20201111-A2	2	MG	ADAM	ADAM_GPNMB
M4803-2-TAACCAGTCATTTCCA-1	M4803	M	NPSAD-20201111-A2	2	MG	Homeo	Homeo_PICALM
M4803-2-TAATTCCTCACTTATC-1	M4803	M	NPSAD-20201111-A2	2	MG	Homeo	Homeo_FRMD4A
M4803-2-TACCTCGAGAGCATAT-1	M4803	M	NPSAD-20201111-A2	2	MG	Homeo	Homeo_FRMD4A
M4803-2-TACTTGTTCGCTTTAT-1	M4803	M	NPSAD-20201111-A2	2	MG	Homeo	Homeo_FRMD4A
M4803-2-TATTGCTAGAGTACCG-1	M4803	M	NPSAD-20201111-A2	2	MG	Homeo	Homeo_FRMD4A
M4803-2-TCAAGCAAGCTTGTTG-1	M4803	M	NPSAD-20201111-A2	2	MG	Homeo	Homeo_FRMD4A
M4803-2-TCAATCTAGTTTCAGC-1	M4803	M	NPSAD-20201111-A2	2	MG	Adapt	Adapt_TMEM163
M4803-2-TCAATTCCAGGCACAA-1	M4803	M	NPSAD-20201111-A2	2	MG	Adapt	Adapt_TMEM163
M4803-2-TCACATTAGTGATAGT-1	M4803	M	NPSAD-20201111-A2	2	MG	Homeo	Homeo_PICALM
M4803-2-TCATTACTCTGCACCT-1	M4803	M	NPSAD-20201111-A2	2	MG	Homeo	Homeo_FRMD4A
M4803-2-TCTACCGGTATCGAGG-1	M4803	M	NPSAD-20201111-A2	2	MG	Homeo	Homeo_PICALM
M4803-2-TCTCTGGCAACATCGT-1	M4803	M	NPSAD-20201111-A2	2	MG	Homeo	Homeo_FRMD4A
M4803-2-TCTTGCGCAGCTGCCA-1	M4803	M	NPSAD-20201111-A2	2	MG	Homeo	Homeo_PICALM
M4803-2-TCTTTGAGTCGAGCAA-1	M4803	M	NPSAD-20201111-A2	2	MG	Homeo	Homeo_FRMD4A
M4803-2-TGCTTCGCAAAGAGTT-1	M4803	M	NPSAD-20201111-A2	2	MG	Adapt	Adapt_TMEM163
M4803-2-TGGGAGAAGCACTCCG-1	M4803	M	NPSAD-20201111-A2	2	MG	Adapt	Adapt_TMEM163
M4803-2-TGGGATTCACCAGGTC-1	M4803	M	NPSAD-20201111-A2	2	MG	Homeo	Homeo_FRMD4A
M4803-2-TGGGCGTTCATAGAGA-1	M4803	M	NPSAD-20201111-A2	2	MG	Homeo	Homeo_FRMD4A
M4803-2-TGTCAGATCATTGCGA-1	M4803	M	NPSAD-20201111-A2	2	MG	Homeo	Homeo_FRMD4A
M4803-2-TGTCCACAGTTACGTC-1	M4803	M	NPSAD-20201111-A2	2	MG	Homeo	Homeo_PICALM
M4803-2-TGTGTGATCACGGGAA-1	M4803	M	NPSAD-20201111-A2	2	MG	Homeo	Homeo_PICALM
M4803-2-TTAGTCTCACCTCGTT-1	M4803	M	NPSAD-20201111-A2	2	MG	Homeo	Homeo_FRMD4A
M4803-2-TTCGCTGAGTGTGTTC-1	M4803	M	NPSAD-20201111-A2	2	MG	ADAM	ADAM_GPNMB
M4803-2-TTCTAACCATGCACTA-1	M4803	M	NPSAD-20201111-A2	2	MG	Homeo	Homeo_FRMD4A
M4803-2-TTGACCCTCTTGTGCC-1	M4803	M	NPSAD-20201111-A2	2	MG	Homeo	Homeo_PICALM
M4803-2-TTGAGTGAGCCTTTGA-1	M4803	M	NPSAD-20201111-A2	2	MG	Adapt	Adapt_CCL3
M4803-2-TTTGACTTCATGCCGG-1	M4803	M	NPSAD-20201111-A2	2	MG	Homeo	Homeo_FRMD4A
M48185-1-AACCACATCCAGCCTT-0	M48185	M	NPSAD-199-C1	1	MG	Adapt	Adapt_TMEM163
M48185-1-AACGAAAAGCGCCTCA-0	M48185	M	NPSAD-199-C1	1	MG	Adapt	Adapt_CCL3
M48185-1-AAGCGAGGTACCGTCG-0	M48185	M	NPSAD-199-C1	1	MG	Adapt	Adapt_TMEM163
M48185-1-AAGCGTTGTGATACCT-0	M48185	M	NPSAD-199-C1	1	MG	Adapt	Adapt_CCL3
M48185-1-AAGGTAATCACTACTT-0	M48185	M	NPSAD-199-C1	1	MG	Adapt	Adapt_CCL3
M48185-1-AAGTCGTGTACTGCCG-0	M48185	M	NPSAD-199-C1	1	MG	Adapt	Adapt_TMEM163
M48185-1-AATGCCAAGGAACTCG-0	M48185	M	NPSAD-199-C1	1	MG	Adapt	Adapt_TMEM163
M48185-1-AATGGAAAGACCCTTA-0	M48185	M	NPSAD-199-C1	1	MG	Adapt	Adapt_CCL3
M48185-1-ACCTACCAGGCTTAAA-0	M48185	M	NPSAD-199-C1	1	MG	Adapt	Adapt_CCL3
M48185-1-ACTATGGCATATAGCC-0	M48185	M	NPSAD-199-C1	1	MG	Adapt	Adapt_TMEM163
M48185-1-ACTATGGGTGTTACTG-0	M48185	M	NPSAD-199-C1	1	MG	Adapt	Adapt_CCL3
M48185-1-AGAAGCGGTTTAGTCG-0	M48185	M	NPSAD-199-C1	1	MG	Adapt	Adapt_CCL3
M48185-1-AGAGAGCGTCTGTGCG-0	M48185	M	NPSAD-199-C1	1	MG	Adapt	Adapt_CCL3
M48185-1-AGGCATTCATGGCCCA-0	M48185	M	NPSAD-199-C1	1	MG	Adapt	Adapt_CCL3
M48185-1-ATACCTTCACCTATCC-0	M48185	M	NPSAD-199-C1	1	MG	Adapt	Adapt_CCL3
M48185-1-ATCGTAGGTCCAAAGG-0	M48185	M	NPSAD-199-C1	1	MG	Adapt	Adapt_HSPA1A
M48185-1-ATCTCTACATTGAAGA-0	M48185	M	NPSAD-199-C1	1	MG	Adapt	Adapt_CCL3
M48185-1-ATGGGAGCAGGCGAAT-0	M48185	M	NPSAD-199-C1	1	MG	Adapt	Adapt_HSPA1A
M48185-1-ATGGTTGTCTACGGTA-0	M48185	M	NPSAD-199-C1	1	MG	Adapt	Adapt_CCL3
M48185-1-CACGAATCAGCGAACA-0	M48185	M	NPSAD-199-C1	1	MG	Adapt	Adapt_CCL3
M48185-1-CAGCGTGAGTGCGTCC-0	M48185	M	NPSAD-199-C1	1	MG	Adapt	Adapt_CCL3
M48185-1-CATAAGCGTGCCTTCT-0	M48185	M	NPSAD-199-C1	1	MG	Adapt	Adapt_CCL3
M48185-1-CATCCGTGTGAACCGA-0	M48185	M	NPSAD-199-C1	1	MG	Adapt	Adapt_CCL3
M48185-1-CATGGTATCATTACGG-0	M48185	M	NPSAD-199-C1	1	MG	Adapt	Adapt_TMEM163
M48185-1-CCACTTGCATACAGAA-0	M48185	M	NPSAD-199-C1	1	MG	Adapt	Adapt_CCL3
M48185-1-CCCTTAGTCACATCAG-0	M48185	M	NPSAD-199-C1	1	PVM	PVM	PVM_CD163
M48185-1-CCGGGTACACTACCCT-0	M48185	M	NPSAD-199-C1	1	MG	Adapt	Adapt_HSPA1A
M48185-1-CGAAGGACAGATCATC-0	M48185	M	NPSAD-199-C1	1	MG	Adapt	Adapt_HIST
M48185-1-CGGCAGTTCTTTCCGG-0	M48185	M	NPSAD-199-C1	1	MG	Adapt	Adapt_CCL3
M48185-1-CGTCAAAAGGAATTAC-0	M48185	M	NPSAD-199-C1	1	MG	Adapt	Adapt_CCL3
M48185-1-CGTGCTTTCTGTCGTC-0	M48185	M	NPSAD-199-C1	1	MG	Adapt	Adapt_CCL3
M48185-1-CTAACCCGTCCGGTCA-0	M48185	M	NPSAD-199-C1	1	MG	Adapt	Adapt_CCL3
M48185-1-CTACTATTCAACCCGG-0	M48185	M	NPSAD-199-C1	1	MG	Adapt	Adapt_TMEM163
M48185-1-CTATCCGCACAAATAG-0	M48185	M	NPSAD-199-C1	1	MG	Adapt	Adapt_CCL3
M48185-1-CTCAAGAAGATCCAAA-0	M48185	M	NPSAD-199-C1	1	MG	Adapt	Adapt_TMEM163
M48185-1-CTCCACAGTGTCTAAC-0	M48185	M	NPSAD-199-C1	1	MG	Adapt	Adapt_CCL3
M48185-1-CTCTCAGTCGCGCCAA-0	M48185	M	NPSAD-199-C1	1	MG	Adapt	Adapt_TMEM163
M48185-1-CTCTGGTCATCATCTT-0	M48185	M	NPSAD-199-C1	1	MG	Adapt	Adapt_CCL3
M48185-1-GAAGAATAGTCAGGGT-0	M48185	M	NPSAD-199-C1	1	PVM	PVM	PVM_CD163
M48185-1-GAAGTAATCAGGAAAT-0	M48185	M	NPSAD-199-C1	1	MG	Adapt	Adapt_HSPA1A
M48185-1-GAATCACGTCTTCCGT-0	M48185	M	NPSAD-199-C1	1	MG	Adapt	Adapt_CCL3
M48185-1-GAGACTTTCGAGTGAG-0	M48185	M	NPSAD-199-C1	1	MG	Adapt	Adapt_HSPA1A
M48185-1-GAGTTTGGTTCTCGTC-0	M48185	M	NPSAD-199-C1	1	MG	Adapt	Adapt_TMEM163
M48185-1-GATTCGAAGTCATTGC-0	M48185	M	NPSAD-199-C1	1	MG	Adapt	Adapt_CCL3
M48185-1-GCACGGTGTACCGGCT-0	M48185	M	NPSAD-199-C1	1	MG	Adapt	Adapt_HIST
M48185-1-GCTTGGGGTATCGTAC-0	M48185	M	NPSAD-199-C1	1	MG	Adapt	Adapt_CCL3
M48185-1-GGGAGTAGTGAATTAG-0	M48185	M	NPSAD-199-C1	1	MG	Adapt	Adapt_CCL3
M48185-1-GGTGTCGTCTACGGGC-0	M48185	M	NPSAD-199-C1	1	MG	Adapt	Adapt_CCL3
M48185-1-GTCAAACTCTCTGCCA-0	M48185	M	NPSAD-199-C1	1	MG	Adapt	Adapt_HSPA1A
M48185-1-GTCATGAGTGAGTAAT-0	M48185	M	NPSAD-199-C1	1	MG	Adapt	Adapt_CCL3
M48185-1-GTCTGTCGTAAGCGGT-0	M48185	M	NPSAD-199-C1	1	MG	Adapt	Adapt_CCL3
M48185-1-GTTATGGCATATGGCT-0	M48185	M	NPSAD-199-C1	1	MG	Adapt	Adapt_CCL3
M48185-1-TAACGACCACGTCATA-0	M48185	M	NPSAD-199-C1	1	MG	Adapt	Adapt_HIF1A
M48185-1-TACCCACGTGATTCTG-0	M48185	M	NPSAD-199-C1	1	MG	Adapt	Adapt_AIF1
M48185-1-TACCTGCCAGAGGTTG-0	M48185	M	NPSAD-199-C1	1	MG	Adapt	Adapt_CCL3
M48185-1-TACGGTACATCTTTCA-0	M48185	M	NPSAD-199-C1	1	MG	Adapt	Adapt_CCL3
M48185-1-TAGACCAAGCCGAACA-0	M48185	M	NPSAD-199-C1	1	MG	Adapt	Adapt_TMEM163
M48185-1-TCAAGTGGTCGTACAT-0	M48185	M	NPSAD-199-C1	1	MG	Adapt	Adapt_CCL3
M48185-1-TCAATTCAGTGTTCAC-0	M48185	M	NPSAD-199-C1	1	MG	Adapt	Adapt_TMEM163
M48185-1-TCACATTTCACTGGTA-0	M48185	M	NPSAD-199-C1	1	MG	Adapt	Adapt_HIST
M48185-1-TCATCCGGTGAAAGTT-0	M48185	M	NPSAD-199-C1	1	MG	Adapt	Adapt_TMEM163
M48185-1-TCATGCCCAACGGCTC-0	M48185	M	NPSAD-199-C1	1	MG	Adapt	Adapt_HIST
M48185-1-TCCTGCACATTCCTCG-0	M48185	M	NPSAD-199-C1	1	MG	Adapt	Adapt_CCL3
M48185-1-TCGTCCAAGATTAGAC-0	M48185	M	NPSAD-199-C1	1	MG	Adapt	Adapt_CCL3
M48185-1-TCGTGGGGTTGGGTTT-0	M48185	M	NPSAD-199-C1	1	PVM	PVM	PVM_CD163
M48185-1-TCTATCAGTCACTCAA-0	M48185	M	NPSAD-199-C1	1	MG	Adapt	Adapt_CCL3
M48185-1-TGAGGGATCGATCCCT-0	M48185	M	NPSAD-199-C1	1	MG	Adapt	Adapt_CCL3
M48185-1-TGCTCGTTCTGCATAG-0	M48185	M	NPSAD-199-C1	1	MG	Adapt	Adapt_HSPA1A
M48185-1-TTTACCAGTATAGGGC-0	M48185	M	NPSAD-199-C1	1	MG	Adapt	Adapt_CCL3
M48185-2-AAACGCTTCATGCATG-1	M48185	M	NPSAD-199-C2	2	MG	Adapt	Adapt_CCL3
M48185-2-AAAGGTAGTAAGGAGA-1	M48185	M	NPSAD-199-C2	2	MG	Adapt	Adapt_CCL3
M48185-2-AATCACGCACGGGCTT-1	M48185	M	NPSAD-199-C2	2	MG	Adapt	Adapt_CCL3
M48185-2-AATCACGTCACCTCGT-1	M48185	M	NPSAD-199-C2	2	MG	Adapt	Adapt_CCL3
M48185-2-ACACAGTTCTCCACTG-1	M48185	M	NPSAD-199-C2	2	MG	Adapt	Adapt_HSPA1A
M48185-2-ACAGGGAGTAGACACG-1	M48185	M	NPSAD-199-C2	2	MG	Adapt	Adapt_HSPA1A
M48185-2-ACGTACACACAAGCTT-1	M48185	M	NPSAD-199-C2	2	MG	Adapt	Adapt_CCL3
M48185-2-ACGTTCCAGCCATTGT-1	M48185	M	NPSAD-199-C2	2	MG	Adapt	Adapt_CCL3
M48185-2-ACTTTGTCACCCAACG-1	M48185	M	NPSAD-199-C2	2	MG	Adapt	Adapt_CCL3
M48185-2-AGAACCTGTTTACGTG-1	M48185	M	NPSAD-199-C2	2	MG	Adapt	Adapt_TMEM163
M48185-2-AGATAGAAGTCGAAGC-1	M48185	M	NPSAD-199-C2	2	MG	Adapt	Adapt_CCL3
M48185-2-AGATAGACACTTTAGG-1	M48185	M	NPSAD-199-C2	2	MG	Adapt	Adapt_HSPA1A
M48185-2-AGCGTATAGCTTACGT-1	M48185	M	NPSAD-199-C2	2	MG	Adapt	Adapt_HIF1A
M48185-2-AGCGTCGGTGAGTTGG-1	M48185	M	NPSAD-199-C2	2	MG	Adapt	Adapt_CCL3
M48185-2-AGCTTCCCACACCGCA-1	M48185	M	NPSAD-199-C2	2	MG	Adapt	Adapt_CCL3
M48185-2-AGGACGAGTGCAATAA-1	M48185	M	NPSAD-199-C2	2	MG	Adapt	Adapt_CCL3
M48185-2-AGTCACAGTTGGAGAC-1	M48185	M	NPSAD-199-C2	2	MG	Adapt	Adapt_CCL3
M48185-2-AGTGCCGAGCTATCCA-1	M48185	M	NPSAD-199-C2	2	MG	Adapt	Adapt_CCL3
M48185-2-AGTGCCGCACAAGTGG-1	M48185	M	NPSAD-199-C2	2	MG	Adapt	Adapt_CCL3
M48185-2-ATCGATGTCATTACTC-1	M48185	M	NPSAD-199-C2	2	MG	Adapt	Adapt_TMEM163
M48185-2-ATCGCCTGTATCGCTA-1	M48185	M	NPSAD-199-C2	2	MG	Adapt	Adapt_CCL3
M48185-2-ATCGTCCTCTGGACTA-1	M48185	M	NPSAD-199-C2	2	MG	Adapt	Adapt_CCL3
M48185-2-ATGAGTCTCCAGTTCC-1	M48185	M	NPSAD-199-C2	2	MG	Adapt	Adapt_CCL3
M48185-2-ATGATCGCACCTGTCT-1	M48185	M	NPSAD-199-C2	2	MG	ADAM	ADAM_GPNMB
M48185-2-ATGGGTTTCCCATAAG-1	M48185	M	NPSAD-199-C2	2	MG	Adapt	Adapt_CCL3
M48185-2-ATGTCTTGTCATCGCG-1	M48185	M	NPSAD-199-C2	2	MG	Adapt	Adapt_HIF1A
M48185-2-CAAGACTGTGTGGACA-1	M48185	M	NPSAD-199-C2	2	MG	Adapt	Adapt_CCL3
M48185-2-CATAAGCGTATGCTAC-1	M48185	M	NPSAD-199-C2	2	MG	Adapt	Adapt_CCL3
M48185-2-CATGCCTCATTGAGGG-1	M48185	M	NPSAD-199-C2	2	MG	Adapt	Adapt_CCL3
M48185-2-CATGCGGTCACCGACG-1	M48185	M	NPSAD-199-C2	2	MG	Adapt	Adapt_CCL3
M48185-2-CATTCCGAGTCAGCCC-1	M48185	M	NPSAD-199-C2	2	MG	Adapt	Adapt_CCL3
M48185-2-CCCGGAATCGGTAGGA-1	M48185	M	NPSAD-199-C2	2	MG	Adapt	Adapt_TMEM163
M48185-2-CCGGTGAAGCTGGCTC-1	M48185	M	NPSAD-199-C2	2	MG	Adapt	Adapt_CCL3
M48185-2-CCGTGAGAGAAGCTCG-1	M48185	M	NPSAD-199-C2	2	MG	Adapt	Adapt_CCL3
M48185-2-CCTCATGAGGACAGTC-1	M48185	M	NPSAD-199-C2	2	MG	Adapt	Adapt_CCL3
M48185-2-CGAGGAAAGGTACAAT-1	M48185	M	NPSAD-199-C2	2	MG	Adapt	Adapt_CCL3
M48185-2-CGGAGAAGTTGGGATG-1	M48185	M	NPSAD-199-C2	2	MG	Adapt	Adapt_CCL3
M48185-2-CGGGTGTAGTACAGAT-1	M48185	M	NPSAD-199-C2	2	MG	Adapt	Adapt_IFI44L
M48185-2-CTACATTGTGAGCTCC-1	M48185	M	NPSAD-199-C2	2	PVM	PVM	PVM_CD163
M48185-2-CTCAATTCACAAATAG-1	M48185	M	NPSAD-199-C2	2	MG	Homeo	Homeo_PICALM
M48185-2-CTCATTAAGGATATGT-1	M48185	M	NPSAD-199-C2	2	MG	Adapt	Adapt_CCL3
M48185-2-GAAGCGATCCTTGGAA-1	M48185	M	NPSAD-199-C2	2	MG	Adapt	Adapt_CCL3
M48185-2-GACATCATCGCTCTCA-1	M48185	M	NPSAD-199-C2	2	MG	Adapt	Adapt_CCL3
M48185-2-GACCGTGTCAGGAAAT-1	M48185	M	NPSAD-199-C2	2	MG	Adapt	Adapt_CCL3
M48185-2-GAGGCCTAGTCAAGCG-1	M48185	M	NPSAD-199-C2	2	MG	Adapt	Adapt_CCL3
M48185-2-GATTCGAAGACTCATC-1	M48185	M	NPSAD-199-C2	2	MG	Adapt	Adapt_CCL3
M48185-2-GCCAACGAGCGACATG-1	M48185	M	NPSAD-199-C2	2	MG	Adapt	Adapt_CCL3
M48185-2-GCTGAATCAGTAACCT-1	M48185	M	NPSAD-199-C2	2	MG	Adapt	Adapt_CCL3
M48185-2-GCTGGGTCAACTGAAA-1	M48185	M	NPSAD-199-C2	2	MG	Adapt	Adapt_CCL3
M48185-2-GGAGAACTCTGAGAGG-1	M48185	M	NPSAD-199-C2	2	MG	Adapt	Adapt_HSPA1A
M48185-2-GGGTGAAAGTTCCAGT-1	M48185	M	NPSAD-199-C2	2	MG	Adapt	Adapt_CCL3
M48185-2-GGTAATCTCGTAATGC-1	M48185	M	NPSAD-199-C2	2	MG	Adapt	Adapt_CCL3
M48185-2-GGTCTGGAGGTAAAGG-1	M48185	M	NPSAD-199-C2	2	MG	Adapt	Adapt_TMEM163
M48185-2-GTAAGTCTCTTTCGAT-1	M48185	M	NPSAD-199-C2	2	MG	Adapt	Adapt_CCL3
M48185-2-GTCTTTACAGAGCCCT-1	M48185	M	NPSAD-199-C2	2	MG	Adapt	Adapt_CCL3
M48185-2-GTGACGCGTTTGAAAG-1	M48185	M	NPSAD-199-C2	2	MG	Adapt	Adapt_HIST
M48185-2-GTTTGGACAATGAAAC-1	M48185	M	NPSAD-199-C2	2	MG	Adapt	Adapt_TMEM163
M48185-2-TAAGTCGCAGCGACAA-1	M48185	M	NPSAD-199-C2	2	MG	Adapt	Adapt_CCL3
M48185-2-TAGGTTGAGTGCACTT-1	M48185	M	NPSAD-199-C2	2	MG	Adapt	Adapt_CCL3
M48185-2-TAGTGCATCACACGAT-1	M48185	M	NPSAD-199-C2	2	MG	Adapt	Adapt_CCL3
M48185-2-TATATCCTCTTGTTAC-1	M48185	M	NPSAD-199-C2	2	MG	Adapt	Adapt_TMEM163
M48185-2-TCAATTCCACGTATAC-1	M48185	M	NPSAD-199-C2	2	MG	Adapt	Adapt_TMEM163
M48185-2-TCAGCAAGTGGATTTC-1	M48185	M	NPSAD-199-C2	2	MG	Adapt	Adapt_HSPA1A
M48185-2-TCGCACTGTAGTATAG-1	M48185	M	NPSAD-199-C2	2	MG	Adapt	Adapt_CCL3
M48185-2-TCTACCGAGAGTCACG-1	M48185	M	NPSAD-199-C2	2	MG	Adapt	Adapt_CCL3
M48185-2-TGATGGTCAGAGCTAG-1	M48185	M	NPSAD-199-C2	2	MG	Adapt	Adapt_HSPA1A
M48185-2-TGCAGTAAGGAAACGA-1	M48185	M	NPSAD-199-C2	2	MG	Adapt	Adapt_CCL3
M48185-2-TGCTTGCGTAGCGCCT-1	M48185	M	NPSAD-199-C2	2	MG	Adapt	Adapt_CCL3
M48185-2-TGGGCTGGTAGCTTTG-1	M48185	M	NPSAD-199-C2	2	MG	Adapt	Adapt_HIST
M48185-2-TGTGATGGTCATCCGG-1	M48185	M	NPSAD-199-C2	2	MG	Adapt	Adapt_CCL3
M48185-2-TGTTCTAAGCACTCAT-1	M48185	M	NPSAD-199-C2	2	MG	Adapt	Adapt_CCL3
M48185-2-TTATTGCGTCGCATGC-1	M48185	M	NPSAD-199-C2	2	MG	Adapt	Adapt_CCL3
M48185-2-TTGAACGGTCGATGCC-1	M48185	M	NPSAD-199-C2	2	MG	Adapt	Adapt_CCL3
M48185-2-TTGAGTGTCAAACTGC-1	M48185	M	NPSAD-199-C2	2	MG	Adapt	Adapt_CCL3
M48185-2-TTGCTGCCAACTACGT-1	M48185	M	NPSAD-199-C2	2	MG	Adapt	Adapt_CCL3
M48185-2-TTTACGTGTTGACTGT-1	M48185	M	NPSAD-199-C2	2	MG	Adapt	Adapt_CCL3
M48185-2-TTTATGCAGCATCAAA-1	M48185	M	NPSAD-199-C2	2	MG	Adapt	Adapt_CCL3
M48185-2-TTTGGAGAGCTTTGTG-1	M48185	M	NPSAD-199-C2	2	MG	Adapt	Adapt_HIST
M48185-2-TTTGTTGCAGATAAAC-1	M48185	M	NPSAD-199-C2	2	MG	Adapt	Adapt_HIST
M48212-1-AAACCCACAAGTCCAT-0	M48212	M	NPSAD-237-A1	1	MG	Homeo	Homeo_PICALM
M48212-1-AACGAAATCGTAGGGA-0	M48212	M	NPSAD-237-A1	1	MG	Prolif	Prolif_MKI67
M48212-1-ACAACCATCGGATTAC-0	M48212	M	NPSAD-237-A1	1	MG	Homeo	Homeo_PICALM
M48212-1-ACGTAACCAAGAGAGA-0	M48212	M	NPSAD-237-A1	1	MG	Homeo	Homeo_PICALM
M48212-1-ACTTTCACATGTAACC-0	M48212	M	NPSAD-237-A1	1	MG	Homeo	Homeo_PICALM
M48212-1-CAGCAATCATCCTAAG-0	M48212	M	NPSAD-237-A1	1	MG	Homeo	Homeo_PICALM
M48212-1-CCAATGAGTTGAAGTA-0	M48212	M	NPSAD-237-A1	1	PVM	PVM	PVM_CD163
M48212-1-CTCAACCGTTCAATCG-0	M48212	M	NPSAD-237-A1	1	MG	Homeo	Homeo_PICALM
M48212-1-CTCATGCAGTGCACAG-0	M48212	M	NPSAD-237-A1	1	PVM	PVM	PVM_CD163
M48212-1-GATTCTTGTGGACCTC-0	M48212	M	NPSAD-237-A1	1	MG	Homeo	Homeo_PICALM
M48212-1-GTCATGAGTCATGCAT-0	M48212	M	NPSAD-237-A1	1	MG	Homeo	Homeo_PICALM
M48212-1-TACACCCTCGTCTAAG-0	M48212	M	NPSAD-237-A1	1	MG	Homeo	Homeo_PICALM
M48212-1-TCAAGACAGCAACCAG-0	M48212	M	NPSAD-237-A1	1	MG	Homeo	Homeo_PICALM
M48212-1-TCACATTCAGAATCGG-0	M48212	M	NPSAD-237-A1	1	MG	Homeo	Homeo_PICALM
M48212-1-TTTGGTTTCTACTGCC-0	M48212	M	NPSAD-237-A1	1	PVM	PVM	PVM_CD163
M48212-2-ACCCAAAAGGCACTAG-1	M48212	M	NPSAD-237-A2	2	MG	Homeo	Homeo_PICALM
M48212-2-AGAAGTAAGCTCTGTA-1	M48212	M	NPSAD-237-A2	2	MG	Homeo	Homeo_PICALM
M48212-2-AGGATAATCAGAGTTC-1	M48212	M	NPSAD-237-A2	2	MG	Homeo	Homeo_PICALM
M48212-2-CATTGAGTCGTAGTGT-1	M48212	M	NPSAD-237-A2	2	MG	Homeo	Homeo_FRMD4A
M48212-2-CTCAACCGTCGAGATG-1	M48212	M	NPSAD-237-A2	2	MG	Homeo	Homeo_PICALM
M48212-2-CTTTCAATCTATTGTC-1	M48212	M	NPSAD-237-A2	2	MG	Prolif	Prolif_MKI67
M48212-2-GGAGGATCAGAGTAAT-1	M48212	M	NPSAD-237-A2	2	PVM	PVM	PVM_CD163
M48212-2-TTAATCCGTGAGTTGG-1	M48212	M	NPSAD-237-A2	2	MG	Homeo	Homeo_PICALM
M48223-1-AATTTCCCAGAGCTAG-0	M48223	M	NPSAD-20210121-C1	1	MG	Homeo	Homeo_PICALM
M48223-1-ACCCAAATCGCCAGTG-0	M48223	M	NPSAD-20210121-C1	1	MG	Homeo	Homeo_FRMD4A
M48223-1-AGCCAATAGGAAGTGA-0	M48223	M	NPSAD-20210121-C1	1	MG	Homeo	Homeo_PICALM
M48223-1-AGCGCCACATAATCCG-0	M48223	M	NPSAD-20210121-C1	1	MG	Homeo	Homeo_PICALM
M48223-1-AGGGCTCAGGTGCCTC-0	M48223	M	NPSAD-20210121-C1	1	MG	Adapt	Adapt_IFI44L
M48223-1-ATTCTTGCATATGGCT-0	M48223	M	NPSAD-20210121-C1	1	MG	Homeo	Homeo_FRMD4A
M48223-1-ATTGGGTCAGGAGGTT-0	M48223	M	NPSAD-20210121-C1	1	MG	Homeo	Homeo_PICALM
M48223-1-CAAGACTCAGAATTCC-0	M48223	M	NPSAD-20210121-C1	1	MG	Homeo	Homeo_PICALM
M48223-1-CATACCCGTCGATTTG-0	M48223	M	NPSAD-20210121-C1	1	MG	Homeo	Homeo_FRMD4A
M48223-1-CTACAGACAACAGCTT-0	M48223	M	NPSAD-20210121-C1	1	MG	Homeo	Homeo_PICALM
M48223-1-CTGTGGGCATGCCGAC-0	M48223	M	NPSAD-20210121-C1	1	MG	Adapt	Adapt_AIF1
M48223-1-CTTGAGAGTCGCGGTT-0	M48223	M	NPSAD-20210121-C1	1	MG	Homeo	Homeo_FRMD4A
M48223-1-GACGCTGAGTTGTCAC-0	M48223	M	NPSAD-20210121-C1	1	MG	Adapt	Adapt_AIF1
M48223-1-GAGTGAGCATCATTTC-0	M48223	M	NPSAD-20210121-C1	1	MG	Adapt	Adapt_TMEM163
M48223-1-GCACGGTGTGGAAATT-0	M48223	M	NPSAD-20210121-C1	1	MG	Homeo	Homeo_FRMD4A
M48223-1-GCCAACGCAAGCGAAC-0	M48223	M	NPSAD-20210121-C1	1	MG	Homeo	Homeo_PICALM
M48223-1-GGCTTTCGTTGCCGAC-0	M48223	M	NPSAD-20210121-C1	1	MG	Homeo	Homeo_PICALM
M48223-1-GGTCACGCAAACTAGA-0	M48223	M	NPSAD-20210121-C1	1	MG	Adapt	Adapt_TMEM163
M48223-1-GTTAGACCAACTCCCT-0	M48223	M	NPSAD-20210121-C1	1	MG	Homeo	Homeo_PICALM
M48223-1-TAACGACCAAGGGTCA-0	M48223	M	NPSAD-20210121-C1	1	MG	Homeo	Homeo_PICALM
M48223-1-TACAACGAGAATTGTG-0	M48223	M	NPSAD-20210121-C1	1	MG	Homeo	Homeo_FRMD4A
M48223-1-TACGGGCTCCTCTGCA-0	M48223	M	NPSAD-20210121-C1	1	MG	Homeo	Homeo_PICALM
M48223-1-TGCCGAGAGGTTGACG-0	M48223	M	NPSAD-20210121-C1	1	MG	Homeo	Homeo_PICALM
M48223-1-TTCTCTCCACTCCGGA-0	M48223	M	NPSAD-20210121-C1	1	MG	Homeo	Homeo_PICALM
M48223-1-TTGTGGAAGCTAGAGC-0	M48223	M	NPSAD-20210121-C1	1	MG	Prolif	Prolif_MKI67
M48223-2-AAGACAAGTACGATTC-1	M48223	M	NPSAD-20210121-C2	2	PVM	PVM	PVM_CD163
M48223-2-AAGATAGGTATCGATC-1	M48223	M	NPSAD-20210121-C2	2	MG	Homeo	Homeo_PICALM
M48223-2-ACCAACATCGCTACAA-1	M48223	M	NPSAD-20210121-C2	2	MG	Adapt	Adapt_TMEM163
M48223-2-AGACCATAGTATGGCG-1	M48223	M	NPSAD-20210121-C2	2	MG	Homeo	Homeo_FRMD4A
M48223-2-AGAGAATGTCTAGTGT-1	M48223	M	NPSAD-20210121-C2	2	MG	Homeo	Homeo_FRMD4A
M48223-2-AGCGATTGTAGTCTGT-1	M48223	M	NPSAD-20210121-C2	2	MG	Homeo	Homeo_PICALM
M48223-2-AGCGCTGAGCCAAGGT-1	M48223	M	NPSAD-20210121-C2	2	MG	Adapt	Adapt_TMEM163
M48223-2-AGGATCTCAGGCTCTG-1	M48223	M	NPSAD-20210121-C2	2	MG	Homeo	Homeo_PICALM
M48223-2-AGGTAGGCAGACAAAT-1	M48223	M	NPSAD-20210121-C2	2	MG	Homeo	Homeo_PICALM
M48223-2-AGGTCTACACTTGGGC-1	M48223	M	NPSAD-20210121-C2	2	MG	Adapt	Adapt_AIF1
M48223-2-AGTGATCCATCAGCGC-1	M48223	M	NPSAD-20210121-C2	2	MG	Adapt	Adapt_AIF1
M48223-2-ATCGCCTAGCTAATGA-1	M48223	M	NPSAD-20210121-C2	2	MG	Homeo	Homeo_FRMD4A
M48223-2-ATGGAGGAGGTCGTAG-1	M48223	M	NPSAD-20210121-C2	2	MG	Adapt	Adapt_AIF1
M48223-2-ATTGGGTTCTGGCTGG-1	M48223	M	NPSAD-20210121-C2	2	MG	Adapt	Adapt_TMEM163
M48223-2-CACTGTCAGACATGCG-1	M48223	M	NPSAD-20210121-C2	2	MG	Homeo	Homeo_PICALM
M48223-2-CATTGAGCAACCGCTG-1	M48223	M	NPSAD-20210121-C2	2	MG	Homeo	Homeo_PICALM
M48223-2-CCGATGGTCCGTACGG-1	M48223	M	NPSAD-20210121-C2	2	MG	Adapt	Adapt_TMEM163
M48223-2-CGCAGGTGTGAGTAGC-1	M48223	M	NPSAD-20210121-C2	2	MG	Homeo	Homeo_PICALM
M48223-2-CGTCAAACATTCTCTA-1	M48223	M	NPSAD-20210121-C2	2	MG	Homeo	Homeo_PICALM
M48223-2-CTCTCGAGTCAACGCC-1	M48223	M	NPSAD-20210121-C2	2	MG	Homeo	Homeo_PICALM
M48223-2-GACACGCCATTCGGGC-1	M48223	M	NPSAD-20210121-C2	2	MG	Homeo	Homeo_PICALM
M48223-2-GACCTTCTCATAGAGA-1	M48223	M	NPSAD-20210121-C2	2	MG	Adapt	Adapt_TMEM163
M48223-2-GACTCAACAGAGTGTG-1	M48223	M	NPSAD-20210121-C2	2	PVM	PVM	PVM_CD163
M48223-2-GATCACATCTTCTCAA-1	M48223	M	NPSAD-20210121-C2	2	MG	Homeo	Homeo_PICALM
M48223-2-GCAGTTAAGGTTTACC-1	M48223	M	NPSAD-20210121-C2	2	MG	Adapt	Adapt_TMEM163
M48223-2-GGAGATGGTCTCACGG-1	M48223	M	NPSAD-20210121-C2	2	MG	Homeo	Homeo_PICALM
M48223-2-GTCGCGATCTAGTCAG-1	M48223	M	NPSAD-20210121-C2	2	MG	Homeo	Homeo_PICALM
M48223-2-GTGCAGCCAAGAGGCT-1	M48223	M	NPSAD-20210121-C2	2	MG	Homeo	Homeo_FRMD4A
M48223-2-GTTACAGTCCGTTTCG-1	M48223	M	NPSAD-20210121-C2	2	MG	Homeo	Homeo_FRMD4A
M48223-2-TATGTTCCACAATGAA-1	M48223	M	NPSAD-20210121-C2	2	MG	Homeo	Homeo_PICALM
M48223-2-TCACGGGCACTACTTT-1	M48223	M	NPSAD-20210121-C2	2	PVM	PVM	PVM_CD163
M48223-2-TCAGGTACAGAGTAAT-1	M48223	M	NPSAD-20210121-C2	2	MG	Homeo	Homeo_FRMD4A
M48223-2-TCATATCAGGCCCGTT-1	M48223	M	NPSAD-20210121-C2	2	MG	Homeo	Homeo_PICALM
M48223-2-TCCGAAAGTACGGTTT-1	M48223	M	NPSAD-20210121-C2	2	MG	Homeo	Homeo_FRMD4A
M48223-2-TGGTAGTGTGATGAAT-1	M48223	M	NPSAD-20210121-C2	2	MG	Homeo	Homeo_FRMD4A
M48247-1-ACTGATGCATGCGTGC-0	M48247	M	NPSAD-268-A1	1	MG	Homeo	Homeo_PICALM
M48247-1-AGCTCAATCGTCGACG-0	M48247	M	NPSAD-268-A1	1	PVM	PVM	PVM_CD163
M48247-1-AGGAGGTCAATCACGT-0	M48247	M	NPSAD-268-A1	1	PVM	PVM	PVM_CD163
M48247-1-AGTCTCCAGACGGTTG-0	M48247	M	NPSAD-268-A1	1	MG	Homeo	Homeo_PICALM
M48247-1-CAAGCTAGTCTTTATC-0	M48247	M	NPSAD-268-A1	1	MG	Homeo	Homeo_PICALM
M48247-1-CACTTCGAGCTACGTT-0	M48247	M	NPSAD-268-A1	1	MG	ADAM	ADAM_GPNMB
M48247-1-CAGTTAGGTCTCAGGC-0	M48247	M	NPSAD-268-A1	1	MG	Homeo	Homeo_PICALM
M48247-1-CATGAGTGTGAGTTGG-0	M48247	M	NPSAD-268-A1	1	MG	Homeo	Homeo_PICALM
M48247-1-CATTGCCAGGCTCCCA-0	M48247	M	NPSAD-268-A1	1	MG	ADAM	ADAM_GPNMB
M48247-1-CCGTGAGCATTCGATG-0	M48247	M	NPSAD-268-A1	1	MG	Homeo	Homeo_PICALM
M48247-1-CGACAGCGTCTTACAG-0	M48247	M	NPSAD-268-A1	1	MG	ADAM	ADAM_GPNMB
M48247-1-CGTGTCTGTCTTGGTA-0	M48247	M	NPSAD-268-A1	1	MG	Homeo	Homeo_PICALM
M48247-1-CTGTATTTCGTTCCTG-0	M48247	M	NPSAD-268-A1	1	MG	Homeo	Homeo_PICALM
M48247-1-GAACGTTAGCGAAACC-0	M48247	M	NPSAD-268-A1	1	MG	Homeo	Homeo_PICALM
M48247-1-GACAGCCAGTGCAGGT-0	M48247	M	NPSAD-268-A1	1	MG	Homeo	Homeo_PICALM
M48247-1-GACCTTCTCCGTTGGG-0	M48247	M	NPSAD-268-A1	1	PVM	PVM	PVM_CD163
M48247-1-GGGACAATCAAGAGGC-0	M48247	M	NPSAD-268-A1	1	MG	Adapt	Adapt_HIST
M48247-1-GGGCTACCAGGACTTT-0	M48247	M	NPSAD-268-A1	1	MG	Homeo	Homeo_PICALM
M48247-1-TCATATCAGAAGCGGG-0	M48247	M	NPSAD-268-A1	1	MG	Homeo	Homeo_PICALM
M48247-1-TCATTTGAGTATGAAC-0	M48247	M	NPSAD-268-A1	1	PVM	PVM	PVM_CD163
M48247-1-TCCCACAAGATAGTCA-0	M48247	M	NPSAD-268-A1	1	MG	Homeo	Homeo_PICALM
M48247-1-TCGATTTCAAAGCTAA-0	M48247	M	NPSAD-268-A1	1	MG	ADAM	ADAM_GPNMB
M48247-1-TCGGTCTGTCTCGGAC-0	M48247	M	NPSAD-268-A1	1	PVM	PVM	PVM_CD163
M48247-1-TGAGCGCAGCAAGGAA-0	M48247	M	NPSAD-268-A1	1	PVM	PVM	PVM_CD163
M48247-1-TGAGCGCCAATGTGGG-0	M48247	M	NPSAD-268-A1	1	MG	Homeo	Homeo_PICALM
M48247-1-TGCGATAAGAATGTTG-0	M48247	M	NPSAD-268-A1	1	PVM	PVM	PVM_CD163
M48247-1-TGCGGGTTCTCACGAA-0	M48247	M	NPSAD-268-A1	1	MG	Homeo	Homeo_PICALM
M48247-1-TGGAGAGCACTAGGCC-0	M48247	M	NPSAD-268-A1	1	MG	Homeo	Homeo_PICALM
M48247-1-TGTAACGAGACCACGA-0	M48247	M	NPSAD-268-A1	1	MG	ADAM	ADAM_GPNMB
M48247-1-TTAGGCATCCCATTTA-0	M48247	M	NPSAD-268-A1	1	MG	Homeo	Homeo_FRMD4A
M48247-1-TTCCACGCACTTCAGA-0	M48247	M	NPSAD-268-A1	1	MG	Adapt	Adapt_HIST
M48247-1-TTCGGTCCAATTCTTC-0	M48247	M	NPSAD-268-A1	1	PVM	PVM	PVM_CD163
M48247-1-TTGCCTGAGCATCGAG-0	M48247	M	NPSAD-268-A1	1	MG	Adapt	Adapt_HIST
M48247-2-ACCCAAAAGGTAAAGG-1	M48247	M	NPSAD-268-A2	2	PVM	PVM	PVM_CD163
M48247-2-AGAACCTGTAACATAG-1	M48247	M	NPSAD-268-A2	2	MG	Homeo	Homeo_PICALM
M48247-2-AGGATAATCCTGCTAC-1	M48247	M	NPSAD-268-A2	2	MG	Homeo	Homeo_PICALM
M48247-2-AGGATCTTCTGGCCAG-1	M48247	M	NPSAD-268-A2	2	MG	Homeo	Homeo_FRMD4A
M48247-2-CATCCCATCACGAACT-1	M48247	M	NPSAD-268-A2	2	MG	Homeo	Homeo_PICALM
M48247-2-CCTCCAATCTGATGGT-1	M48247	M	NPSAD-268-A2	2	MG	Homeo	Homeo_PICALM
M48247-2-CGTCAAACAGACCCGT-1	M48247	M	NPSAD-268-A2	2	MG	Homeo	Homeo_PICALM
M48247-2-CTGGTCTTCCCAAGTA-1	M48247	M	NPSAD-268-A2	2	PVM	PVM	PVM_CD163
M48247-2-GCCCGAACAGAGAATT-1	M48247	M	NPSAD-268-A2	2	PVM	PVM	PVM_CD163
M48247-2-GGTTCTCTCTGATGGT-1	M48247	M	NPSAD-268-A2	2	MG	Homeo	Homeo_PICALM
M48247-2-GTCTAGACACCGTCGA-1	M48247	M	NPSAD-268-A2	2	MG	Homeo	Homeo_PICALM
M48247-2-GTGGCGTTCCGTACGG-1	M48247	M	NPSAD-268-A2	2	PVM	PVM	PVM_CD163
M48247-2-GTGTAACGTTGTCCCT-1	M48247	M	NPSAD-268-A2	2	MG	Homeo	Homeo_PICALM
M48247-2-TAACACGAGTCGCGAA-1	M48247	M	NPSAD-268-A2	2	MG	ADAM	ADAM_GPNMB
M48247-2-TACCTCGTCAACGCTA-1	M48247	M	NPSAD-268-A2	2	MG	Homeo	Homeo_PICALM
M48247-2-TAGAGTCTCTTCGATT-1	M48247	M	NPSAD-268-A2	2	MG	Homeo	Homeo_PICALM
M48247-2-TCATCATAGCTTTCTT-1	M48247	M	NPSAD-268-A2	2	PVM	PVM	PVM_CD163
M48247-2-TCATGCCGTGACCGTC-1	M48247	M	NPSAD-268-A2	2	MG	Homeo	Homeo_PICALM
M48247-2-TCCCAGTTCCGTAATG-1	M48247	M	NPSAD-268-A2	2	PVM	PVM	PVM_CD163
M48247-2-TCTTTGACACGCTGCA-1	M48247	M	NPSAD-268-A2	2	PVM	PVM	PVM_CD163
M48247-2-TGAACGTTCTCGTTTA-1	M48247	M	NPSAD-268-A2	2	PVM	PVM	PVM_CD163
M48247-2-TGATTTCGTCTCTCTG-1	M48247	M	NPSAD-268-A2	2	PVM	PVM	PVM_CD163
M48247-2-TGCCGAGGTGCGTTTA-1	M48247	M	NPSAD-268-A2	2	MG	Homeo	Homeo_PICALM
M48247-2-TGTAACGCACCGTGAC-1	M48247	M	NPSAD-268-A2	2	MG	Homeo	Homeo_PICALM
M48247-2-TTACCGCTCGACGATT-1	M48247	M	NPSAD-268-A2	2	MG	Homeo	Homeo_PICALM
M48247-2-TTGCTGCTCACAGAGG-1	M48247	M	NPSAD-268-A2	2	MG	Homeo	Homeo_PICALM
M48247-2-TTGGTTTCAGGGTCTC-1	M48247	M	NPSAD-268-A2	2	MG	Homeo	Homeo_PICALM
M48247-2-TTTACTGCACGATTCA-1	M48247	M	NPSAD-268-A2	2	MG	Homeo	Homeo_PICALM
M48326-1-AAAGGATAGATACGAT-0	M48326	M	NPSAD-20201113-C1	1	MG	Homeo	Homeo_FRMD4A
M48326-1-AAATGGATCCCTCGAT-0	M48326	M	NPSAD-20201113-C1	1	MG	Homeo	Homeo_FRMD4A
M48326-1-AACAAGACAAGTCATC-0	M48326	M	NPSAD-20201113-C1	1	MG	Homeo	Homeo_FRMD4A
M48326-1-AACACACCATATTCGG-0	M48326	M	NPSAD-20201113-C1	1	MG	Homeo	Homeo_FRMD4A
M48326-1-AACGAAACAGACCTGC-0	M48326	M	NPSAD-20201113-C1	1	MG	Homeo	Homeo_FRMD4A
M48326-1-AACGTCAGTTTCGATG-0	M48326	M	NPSAD-20201113-C1	1	MG	Homeo	Homeo_FRMD4A
M48326-1-AAGACTCCAATTGCCA-0	M48326	M	NPSAD-20201113-C1	1	MG	Homeo	Homeo_FRMD4A
M48326-1-AAGTACCCAAACCATC-0	M48326	M	NPSAD-20201113-C1	1	MG	Homeo	Homeo_FRMD4A
M48326-1-AAGTTCGCATTCTCCG-0	M48326	M	NPSAD-20201113-C1	1	MG	Homeo	Homeo_FRMD4A
M48326-1-AATTCCTTCCTACCGT-0	M48326	M	NPSAD-20201113-C1	1	MG	Homeo	Homeo_FRMD4A
M48326-1-ACACAGTCAGGTCAAG-0	M48326	M	NPSAD-20201113-C1	1	MG	Homeo	Homeo_FRMD4A
M48326-1-ACACTGAGTTTCGGCG-0	M48326	M	NPSAD-20201113-C1	1	MG	Homeo	Homeo_FRMD4A
M48326-1-ACAGAAAGTGAGATAT-0	M48326	M	NPSAD-20201113-C1	1	MG	Homeo	Homeo_FRMD4A
M48326-1-ACATCGAGTTTCCAAG-0	M48326	M	NPSAD-20201113-C1	1	MG	Homeo	Homeo_FRMD4A
M48326-1-ACCTGTCAGGTCGTGA-0	M48326	M	NPSAD-20201113-C1	1	MG	Homeo	Homeo_FRMD4A
M48326-1-ACGGTCGAGCTGACAG-0	M48326	M	NPSAD-20201113-C1	1	MG	Homeo	Homeo_FRMD4A
M48326-1-ACGTTCCGTCTACACA-0	M48326	M	NPSAD-20201113-C1	1	MG	Homeo	Homeo_FRMD4A
M48326-1-ACTGCAAGTCGTGCCA-0	M48326	M	NPSAD-20201113-C1	1	MG	Homeo	Homeo_FRMD4A
M48326-1-ACTTATCTCTGCTAGA-0	M48326	M	NPSAD-20201113-C1	1	MG	Homeo	Homeo_FRMD4A
M48326-1-AGAGCAGGTGATACAA-0	M48326	M	NPSAD-20201113-C1	1	MG	Homeo	Homeo_FRMD4A
M48326-1-AGGATAAAGCCGATAG-0	M48326	M	NPSAD-20201113-C1	1	MG	Homeo	Homeo_FRMD4A
M48326-1-AGTAGCTTCTATCCAT-0	M48326	M	NPSAD-20201113-C1	1	MG	Homeo	Homeo_FRMD4A
M48326-1-AGTGATCAGTAAGGGA-0	M48326	M	NPSAD-20201113-C1	1	MG	Homeo	Homeo_FRMD4A
M48326-1-ATATCCTTCTTAAGGC-0	M48326	M	NPSAD-20201113-C1	1	MG	Homeo	Homeo_FRMD4A
M48326-1-ATCGCCTTCGGATTAC-0	M48326	M	NPSAD-20201113-C1	1	MG	Homeo	Homeo_FRMD4A
M48326-1-ATGGTTGCAACTCATG-0	M48326	M	NPSAD-20201113-C1	1	MG	Homeo	Homeo_FRMD4A
M48326-1-ATGTCTTCATCAGCGC-0	M48326	M	NPSAD-20201113-C1	1	MG	Homeo	Homeo_FRMD4A
M48326-1-ATTTACCTCTGCTTTA-0	M48326	M	NPSAD-20201113-C1	1	MG	Homeo	Homeo_FRMD4A
M48326-1-CAAAGAACAACCTAAC-0	M48326	M	NPSAD-20201113-C1	1	MG	Homeo	Homeo_FRMD4A
M48326-1-CACCAAATCAAAGGTA-0	M48326	M	NPSAD-20201113-C1	1	MG	Homeo	Homeo_FRMD4A
M48326-1-CAGATTGAGCTGAGCA-0	M48326	M	NPSAD-20201113-C1	1	MG	Homeo	Homeo_FRMD4A
M48326-1-CAGCCAGCAACTTGCA-0	M48326	M	NPSAD-20201113-C1	1	MG	Homeo	Homeo_FRMD4A
M48326-1-CATACTTTCGTGGGTC-0	M48326	M	NPSAD-20201113-C1	1	MG	Homeo	Homeo_FRMD4A
M48326-1-CATCCGTTCTTACGTT-0	M48326	M	NPSAD-20201113-C1	1	MG	Homeo	Homeo_PICALM
M48326-1-CATCGCTAGAATCGAT-0	M48326	M	NPSAD-20201113-C1	1	MG	Homeo	Homeo_FRMD4A
M48326-1-CATCGGGCATCATTGG-0	M48326	M	NPSAD-20201113-C1	1	PVM	PVM	PVM_CD163
M48326-1-CATGAGTTCAAACCTG-0	M48326	M	NPSAD-20201113-C1	1	MG	Homeo	Homeo_FRMD4A
M48326-1-CATTCCGCAACTCCAA-0	M48326	M	NPSAD-20201113-C1	1	MG	Homeo	Homeo_FRMD4A
M48326-1-CCACACTTCTGGTTGA-0	M48326	M	NPSAD-20201113-C1	1	MG	Homeo	Homeo_FRMD4A
M48326-1-CCACGTTTCCTATTTG-0	M48326	M	NPSAD-20201113-C1	1	MG	Homeo	Homeo_FRMD4A
M48326-1-CCCTAACAGTAGGAAG-0	M48326	M	NPSAD-20201113-C1	1	MG	Homeo	Homeo_FRMD4A
M48326-1-CCTAAGACAGGCTATT-0	M48326	M	NPSAD-20201113-C1	1	MG	Homeo	Homeo_FRMD4A
M48326-1-CGAGTGCCATCACAGT-0	M48326	M	NPSAD-20201113-C1	1	MG	Homeo	Homeo_FRMD4A
M48326-1-CGATGCGTCTCGTCGT-0	M48326	M	NPSAD-20201113-C1	1	MG	Homeo	Homeo_PICALM
M48326-1-CGCAGGTCAGAGGGTT-0	M48326	M	NPSAD-20201113-C1	1	MG	Homeo	Homeo_FRMD4A
M48326-1-CGTAGTATCGTGACTA-0	M48326	M	NPSAD-20201113-C1	1	MG	Homeo	Homeo_FRMD4A
M48326-1-CGTGATAAGTCCTGCG-0	M48326	M	NPSAD-20201113-C1	1	MG	Homeo	Homeo_FRMD4A
M48326-1-CTACCCACAGACACCC-0	M48326	M	NPSAD-20201113-C1	1	MG	Homeo	Homeo_FRMD4A
M48326-1-CTACCCACATACCATG-0	M48326	M	NPSAD-20201113-C1	1	MG	Homeo	Homeo_FRMD4A
M48326-1-CTATCCGGTTCGGGTC-0	M48326	M	NPSAD-20201113-C1	1	MG	Homeo	Homeo_FRMD4A
M48326-1-CTCCTCCCAGGCCCTA-0	M48326	M	NPSAD-20201113-C1	1	MG	Homeo	Homeo_FRMD4A
M48326-1-CTGAGCGCAGTTGCGC-0	M48326	M	NPSAD-20201113-C1	1	MG	Homeo	Homeo_FRMD4A
M48326-1-CTGATCCCAAGAATGT-0	M48326	M	NPSAD-20201113-C1	1	MG	Homeo	Homeo_FRMD4A
M48326-1-CTGCAGGTCACATCAG-0	M48326	M	NPSAD-20201113-C1	1	MG	Homeo	Homeo_FRMD4A
M48326-1-GAATCACAGCCAGAGT-0	M48326	M	NPSAD-20201113-C1	1	MG	Homeo	Homeo_FRMD4A
M48326-1-GACAGCCAGGACAAGA-0	M48326	M	NPSAD-20201113-C1	1	MG	Homeo	Homeo_FRMD4A
M48326-1-GAGTTGTCATGGGATG-0	M48326	M	NPSAD-20201113-C1	1	MG	Homeo	Homeo_FRMD4A
M48326-1-GATCAGTGTCCTTTGC-0	M48326	M	NPSAD-20201113-C1	1	MG	Homeo	Homeo_FRMD4A
M48326-1-GATGGAGAGAGGCGTT-0	M48326	M	NPSAD-20201113-C1	1	MG	Homeo	Homeo_FRMD4A
M48326-1-GATTGGTAGGCTAACG-0	M48326	M	NPSAD-20201113-C1	1	MG	Homeo	Homeo_PICALM
M48326-1-GCAACATGTGCAAGAC-0	M48326	M	NPSAD-20201113-C1	1	MG	Homeo	Homeo_FRMD4A
M48326-1-GCAGCCAGTTATGGTC-0	M48326	M	NPSAD-20201113-C1	1	PVM	PVM	PVM_CD163
M48326-1-GCAGCTGCACACCTGG-0	M48326	M	NPSAD-20201113-C1	1	MG	Homeo	Homeo_FRMD4A
M48326-1-GCATTAGAGCTAAATG-0	M48326	M	NPSAD-20201113-C1	1	MG	Homeo	Homeo_FRMD4A
M48326-1-GCCCGAAAGTTGTACC-0	M48326	M	NPSAD-20201113-C1	1	MG	Homeo	Homeo_FRMD4A
M48326-1-GGAGGTAGTAAGGTCG-0	M48326	M	NPSAD-20201113-C1	1	MG	Homeo	Homeo_FRMD4A
M48326-1-GGCACGTTCTGGTCAA-0	M48326	M	NPSAD-20201113-C1	1	MG	Homeo	Homeo_FRMD4A
M48326-1-GGGTATTTCTGCGGAC-0	M48326	M	NPSAD-20201113-C1	1	MG	Homeo	Homeo_FRMD4A
M48326-1-GGTTGTATCGAGTGGA-0	M48326	M	NPSAD-20201113-C1	1	MG	Homeo	Homeo_FRMD4A
M48326-1-GTAGATCGTCCCTCAT-0	M48326	M	NPSAD-20201113-C1	1	MG	Homeo	Homeo_FRMD4A
M48326-1-GTAGGTTCAATAGAGT-0	M48326	M	NPSAD-20201113-C1	1	MG	Homeo	Homeo_FRMD4A
M48326-1-GTCCTCAGTACTAGCT-0	M48326	M	NPSAD-20201113-C1	1	MG	Homeo	Homeo_FRMD4A
M48326-1-GTGAGCCAGTCAGAGC-0	M48326	M	NPSAD-20201113-C1	1	MG	Homeo	Homeo_FRMD4A
M48326-1-GTGCGTGTCGCTGATA-0	M48326	M	NPSAD-20201113-C1	1	MG	Homeo	Homeo_FRMD4A
M48326-1-GTGGGAATCTCGGCTT-0	M48326	M	NPSAD-20201113-C1	1	MG	Homeo	Homeo_FRMD4A
M48326-1-GTGTTAGGTTCAATCG-0	M48326	M	NPSAD-20201113-C1	1	MG	Homeo	Homeo_FRMD4A
M48326-1-GTGTTAGTCTGAGATC-0	M48326	M	NPSAD-20201113-C1	1	MG	Homeo	Homeo_FRMD4A
M48326-1-GTGTTCCTCGAGCCAC-0	M48326	M	NPSAD-20201113-C1	1	MG	Homeo	Homeo_FRMD4A
M48326-1-GTTACGACAGCCGGTT-0	M48326	M	NPSAD-20201113-C1	1	MG	Homeo	Homeo_FRMD4A
M48326-1-GTTCGCTCACTACCGG-0	M48326	M	NPSAD-20201113-C1	1	MG	Homeo	Homeo_FRMD4A
M48326-1-GTTGTAGGTATTCCTT-0	M48326	M	NPSAD-20201113-C1	1	MG	Homeo	Homeo_FRMD4A
M48326-1-TAACGACCACAAAGTA-0	M48326	M	NPSAD-20201113-C1	1	MG	Homeo	Homeo_FRMD4A
M48326-1-TACGCTCAGCAGGTCA-0	M48326	M	NPSAD-20201113-C1	1	MG	Homeo	Homeo_FRMD4A
M48326-1-TACGGTATCAATCGGT-0	M48326	M	NPSAD-20201113-C1	1	MG	Homeo	Homeo_FRMD4A
M48326-1-TAGACTGGTGATCGTT-0	M48326	M	NPSAD-20201113-C1	1	MG	Homeo	Homeo_FRMD4A
M48326-1-TAGCACATCGGAGATG-0	M48326	M	NPSAD-20201113-C1	1	MG	Homeo	Homeo_FRMD4A
M48326-1-TATCTGTCACTACACA-0	M48326	M	NPSAD-20201113-C1	1	MG	Homeo	Homeo_FRMD4A
M48326-1-TATTCCAGTTTAAGGA-0	M48326	M	NPSAD-20201113-C1	1	MG	Homeo	Homeo_FRMD4A
M48326-1-TCACATTCAGGTTTAC-0	M48326	M	NPSAD-20201113-C1	1	MG	Homeo	Homeo_FRMD4A
M48326-1-TCATTACCAATTAGGA-0	M48326	M	NPSAD-20201113-C1	1	MG	Homeo	Homeo_FRMD4A
M48326-1-TCCATCGAGCGGGTAT-0	M48326	M	NPSAD-20201113-C1	1	MG	Homeo	Homeo_FRMD4A
M48326-1-TCGCAGGGTAAGGTCG-0	M48326	M	NPSAD-20201113-C1	1	MG	Homeo	Homeo_FRMD4A
M48326-1-TCGCAGGTCACCTCTG-0	M48326	M	NPSAD-20201113-C1	1	MG	Homeo	Homeo_FRMD4A
M48326-1-TCGTGCTCATAAGCAA-0	M48326	M	NPSAD-20201113-C1	1	MG	Homeo	Homeo_FRMD4A
M48326-1-TGATTTCAGCAGTAAT-0	M48326	M	NPSAD-20201113-C1	1	MG	Homeo	Homeo_FRMD4A
M48326-1-TGCGGCATCCCAAGCG-0	M48326	M	NPSAD-20201113-C1	1	MG	Homeo	Homeo_FRMD4A
M48326-1-TGGAACTAGTCACAGG-0	M48326	M	NPSAD-20201113-C1	1	MG	Homeo	Homeo_FRMD4A
M48326-1-TGGGTTATCTCTGACC-0	M48326	M	NPSAD-20201113-C1	1	MG	Homeo	Homeo_FRMD4A
M48326-1-TGTTCTAGTCATCGGC-0	M48326	M	NPSAD-20201113-C1	1	MG	Homeo	Homeo_FRMD4A
M48326-1-TTCCGTGCATTGCCGG-0	M48326	M	NPSAD-20201113-C1	1	MG	Homeo	Homeo_FRMD4A
M48326-1-TTCTGTATCAGTCATG-0	M48326	M	NPSAD-20201113-C1	1	MG	Homeo	Homeo_FRMD4A
M48326-1-TTGAGTGTCCCTAGGG-0	M48326	M	NPSAD-20201113-C1	1	MG	Homeo	Homeo_FRMD4A
M48326-1-TTGCGTCAGTAGTCTC-0	M48326	M	NPSAD-20201113-C1	1	MG	Homeo	Homeo_FRMD4A
M48326-2-AAAGTGATCATGACAC-1	M48326	M	NPSAD-20201113-C2	2	MG	Homeo	Homeo_FRMD4A
M48326-2-AACCAACTCATATGGC-1	M48326	M	NPSAD-20201113-C2	2	MG	Homeo	Homeo_FRMD4A
M48326-2-AACGGGAGTTCCTTGC-1	M48326	M	NPSAD-20201113-C2	2	MG	Homeo	Homeo_FRMD4A
M48326-2-ACCGTTCCAACCAACT-1	M48326	M	NPSAD-20201113-C2	2	MG	Homeo	Homeo_FRMD4A
M48326-2-ACGGTTATCTATCACT-1	M48326	M	NPSAD-20201113-C2	2	MG	Homeo	Homeo_FRMD4A
M48326-2-AGCGCTGAGAGCGACT-1	M48326	M	NPSAD-20201113-C2	2	MG	Homeo	Homeo_FRMD4A
M48326-2-AGGATAATCTCCTGCA-1	M48326	M	NPSAD-20201113-C2	2	MG	Homeo	Homeo_FRMD4A
M48326-2-AGGGCTCCAACGCCCA-1	M48326	M	NPSAD-20201113-C2	2	MG	Homeo	Homeo_FRMD4A
M48326-2-AGTTCGAAGGTCCAGA-1	M48326	M	NPSAD-20201113-C2	2	MG	Homeo	Homeo_FRMD4A
M48326-2-ATACCTTTCCACATAG-1	M48326	M	NPSAD-20201113-C2	2	MG	Homeo	Homeo_FRMD4A
M48326-2-ATAGACCGTACTAACC-1	M48326	M	NPSAD-20201113-C2	2	MG	Homeo	Homeo_FRMD4A
M48326-2-ATCACAGCATAGGTTC-1	M48326	M	NPSAD-20201113-C2	2	MG	Homeo	Homeo_FRMD4A
M48326-2-ATGAAAGTCTCACCCA-1	M48326	M	NPSAD-20201113-C2	2	MG	Homeo	Homeo_FRMD4A
M48326-2-ATGAGGGTCTATGTGG-1	M48326	M	NPSAD-20201113-C2	2	MG	Homeo	Homeo_FRMD4A
M48326-2-ATGATCGAGCCAGAGT-1	M48326	M	NPSAD-20201113-C2	2	MG	Homeo	Homeo_FRMD4A
M48326-2-ATGGAGGAGGTGCTTT-1	M48326	M	NPSAD-20201113-C2	2	MG	Homeo	Homeo_FRMD4A
M48326-2-ATGGATCAGTTCCTGA-1	M48326	M	NPSAD-20201113-C2	2	MG	Homeo	Homeo_FRMD4A
M48326-2-ATGTCCCAGGGTATAT-1	M48326	M	NPSAD-20201113-C2	2	MG	Homeo	Homeo_FRMD4A
M48326-2-ATTCCATGTTGTTGTG-1	M48326	M	NPSAD-20201113-C2	2	MG	Homeo	Homeo_FRMD4A
M48326-2-ATTCCTAGTACCACGC-1	M48326	M	NPSAD-20201113-C2	2	MG	Homeo	Homeo_FRMD4A
M48326-2-ATTTACCCAGAAGTTA-1	M48326	M	NPSAD-20201113-C2	2	MG	Homeo	Homeo_FRMD4A
M48326-2-ATTTACCCATTGTCGA-1	M48326	M	NPSAD-20201113-C2	2	MG	Homeo	Homeo_FRMD4A
M48326-2-CAAGCTAGTAGCGTAG-1	M48326	M	NPSAD-20201113-C2	2	MG	Homeo	Homeo_FRMD4A
M48326-2-CAGTTCCAGGTACAAT-1	M48326	M	NPSAD-20201113-C2	2	MG	Homeo	Homeo_FRMD4A
M48326-2-CATAAGCGTGGTTCTA-1	M48326	M	NPSAD-20201113-C2	2	MG	Homeo	Homeo_FRMD4A
M48326-2-CATCCCATCTCGGCTT-1	M48326	M	NPSAD-20201113-C2	2	MG	Homeo	Homeo_FRMD4A
M48326-2-CATGCGGGTGCCCGTA-1	M48326	M	NPSAD-20201113-C2	2	MG	Homeo	Homeo_FRMD4A
M48326-2-CCAATTTTCTTGCAGA-1	M48326	M	NPSAD-20201113-C2	2	MG	Homeo	Homeo_FRMD4A
M48326-2-CCCAACTCAGTACTAC-1	M48326	M	NPSAD-20201113-C2	2	MG	Homeo	Homeo_FRMD4A
M48326-2-CCCTAACAGTGAGGCT-1	M48326	M	NPSAD-20201113-C2	2	MG	Homeo	Homeo_FRMD4A
M48326-2-CCCTGATAGAAGAGCA-1	M48326	M	NPSAD-20201113-C2	2	MG	Homeo	Homeo_FRMD4A
M48326-2-CCGCAAGGTGGCTTGC-1	M48326	M	NPSAD-20201113-C2	2	MG	Homeo	Homeo_FRMD4A
M48326-2-CCGGTGAAGCTTGTTG-1	M48326	M	NPSAD-20201113-C2	2	MG	Homeo	Homeo_FRMD4A
M48326-2-CCTAACCGTGCCCGTA-1	M48326	M	NPSAD-20201113-C2	2	MG	Homeo	Homeo_FRMD4A
M48326-2-CCTTGTGAGAAGCGCT-1	M48326	M	NPSAD-20201113-C2	2	MG	Homeo	Homeo_FRMD4A
M48326-2-CGGGCATGTCCTTTGC-1	M48326	M	NPSAD-20201113-C2	2	MG	Homeo	Homeo_FRMD4A
M48326-2-CGTCCATGTACGGTTT-1	M48326	M	NPSAD-20201113-C2	2	MG	Homeo	Homeo_FRMD4A
M48326-2-CTACAGACAATTGCTG-1	M48326	M	NPSAD-20201113-C2	2	MG	Homeo	Homeo_FRMD4A
M48326-2-CTACCCACAGACGATG-1	M48326	M	NPSAD-20201113-C2	2	MG	Homeo	Homeo_FRMD4A
M48326-2-CTATAGGTCTGGGCGT-1	M48326	M	NPSAD-20201113-C2	2	MG	Homeo	Homeo_FRMD4A
M48326-2-CTCATTAGTCACTTCC-1	M48326	M	NPSAD-20201113-C2	2	MG	Homeo	Homeo_FRMD4A
M48326-2-CTCCATGTCAGTCCGG-1	M48326	M	NPSAD-20201113-C2	2	MG	Homeo	Homeo_FRMD4A
M48326-2-CTCGAGGCACTCTAGA-1	M48326	M	NPSAD-20201113-C2	2	MG	Homeo	Homeo_FRMD4A
M48326-2-CTGGTCTAGCTTGTGT-1	M48326	M	NPSAD-20201113-C2	2	MG	Homeo	Homeo_FRMD4A
M48326-2-CTGTATTCAACTGCCG-1	M48326	M	NPSAD-20201113-C2	2	MG	Homeo	Homeo_FRMD4A
M48326-2-GAAATGACAGCGGTCT-1	M48326	M	NPSAD-20201113-C2	2	MG	Homeo	Homeo_FRMD4A
M48326-2-GAGAGGTGTCTTGAAC-1	M48326	M	NPSAD-20201113-C2	2	MG	Homeo	Homeo_FRMD4A
M48326-2-GAGATGGGTCCTTTGC-1	M48326	M	NPSAD-20201113-C2	2	MG	Homeo	Homeo_FRMD4A
M48326-2-GAGTTTGCACACCTAA-1	M48326	M	NPSAD-20201113-C2	2	PVM	PVM	PVM_CD163
M48326-2-GCAGCTGTCCTAGAGT-1	M48326	M	NPSAD-20201113-C2	2	MG	Homeo	Homeo_FRMD4A
M48326-2-GCATCGGAGAGCTGCA-1	M48326	M	NPSAD-20201113-C2	2	MG	Homeo	Homeo_FRMD4A
M48326-2-GCATCTCAGGGATCGT-1	M48326	M	NPSAD-20201113-C2	2	MG	Homeo	Homeo_FRMD4A
M48326-2-GCATTAGAGAATCGAT-1	M48326	M	NPSAD-20201113-C2	2	MG	Homeo	Homeo_FRMD4A
M48326-2-GCCAACGCAATACCTG-1	M48326	M	NPSAD-20201113-C2	2	MG	Homeo	Homeo_FRMD4A
M48326-2-GCGAGAACAGATCCTA-1	M48326	M	NPSAD-20201113-C2	2	MG	Homeo	Homeo_FRMD4A
M48326-2-GCTACAAAGTTCTCTT-1	M48326	M	NPSAD-20201113-C2	2	MG	Homeo	Homeo_FRMD4A
M48326-2-GCTGCAGAGGCCTTGC-1	M48326	M	NPSAD-20201113-C2	2	MG	Homeo	Homeo_FRMD4A
M48326-2-GGATCTATCCTACCAC-1	M48326	M	NPSAD-20201113-C2	2	PVM	PVM	PVM_CD163
M48326-2-GGGTATTGTGGACCAA-1	M48326	M	NPSAD-20201113-C2	2	MG	Homeo	Homeo_FRMD4A
M48326-2-GGTGTTACAATGGGTG-1	M48326	M	NPSAD-20201113-C2	2	MG	Homeo	Homeo_FRMD4A
M48326-2-GTACAGTCATACAGGG-1	M48326	M	NPSAD-20201113-C2	2	MG	Homeo	Homeo_FRMD4A
M48326-2-GTCATTTCAGTCAGAG-1	M48326	M	NPSAD-20201113-C2	2	MG	Homeo	Homeo_FRMD4A
M48326-2-GTGCGTGGTGCCTACG-1	M48326	M	NPSAD-20201113-C2	2	MG	Homeo	Homeo_FRMD4A
M48326-2-GTTAGTGGTGTCCACG-1	M48326	M	NPSAD-20201113-C2	2	MG	Homeo	Homeo_FRMD4A
M48326-2-TAACCAGGTTCCACAA-1	M48326	M	NPSAD-20201113-C2	2	MG	Homeo	Homeo_FRMD4A
M48326-2-TACTTACTCTAGCCAA-1	M48326	M	NPSAD-20201113-C2	2	MG	Homeo	Homeo_FRMD4A
M48326-2-TATACCTTCCATTGCC-1	M48326	M	NPSAD-20201113-C2	2	MG	Homeo	Homeo_FRMD4A
M48326-2-TATTCCACATGAGATA-1	M48326	M	NPSAD-20201113-C2	2	MG	Homeo	Homeo_FRMD4A
M48326-2-TCAATCTTCAGTGTGT-1	M48326	M	NPSAD-20201113-C2	2	MG	Homeo	Homeo_FRMD4A
M48326-2-TCATATCCACAGCTTA-1	M48326	M	NPSAD-20201113-C2	2	MG	Homeo	Homeo_FRMD4A
M48326-2-TCCATGCTCGTGGTAT-1	M48326	M	NPSAD-20201113-C2	2	MG	Homeo	Homeo_FRMD4A
M48326-2-TCCGAAAGTTGCATTG-1	M48326	M	NPSAD-20201113-C2	2	MG	Homeo	Homeo_FRMD4A
M48326-2-TCTCAGCAGACTGAGC-1	M48326	M	NPSAD-20201113-C2	2	PVM	PVM	PVM_CD163
M48326-2-TCTTGCGCACAACGCC-1	M48326	M	NPSAD-20201113-C2	2	MG	Homeo	Homeo_FRMD4A
M48326-2-TGACTCCTCAGAACCT-1	M48326	M	NPSAD-20201113-C2	2	MG	Homeo	Homeo_PICALM
M48326-2-TGACTCCTCTCGGGAC-1	M48326	M	NPSAD-20201113-C2	2	MG	Homeo	Homeo_FRMD4A
M48326-2-TGCGGGTCAAGAAATC-1	M48326	M	NPSAD-20201113-C2	2	MG	Homeo	Homeo_FRMD4A
M48326-2-TGGAGGATCATTATCC-1	M48326	M	NPSAD-20201113-C2	2	MG	Homeo	Homeo_FRMD4A
M48326-2-TGGTACACAGTCCGTG-1	M48326	M	NPSAD-20201113-C2	2	MG	Homeo	Homeo_FRMD4A
M48326-2-TGTCCTGAGAGGGTCT-1	M48326	M	NPSAD-20201113-C2	2	MG	Homeo	Homeo_FRMD4A
M48326-2-TGTGAGTGTGCCGGTT-1	M48326	M	NPSAD-20201113-C2	2	MG	Homeo	Homeo_FRMD4A
M48326-2-TTACGCCTCACACCCT-1	M48326	M	NPSAD-20201113-C2	2	MG	Homeo	Homeo_FRMD4A
M48326-2-TTCCGGTGTGTAGCAG-1	M48326	M	NPSAD-20201113-C2	2	MG	Homeo	Homeo_FRMD4A
M48326-2-TTCCTAAGTGATTAGA-1	M48326	M	NPSAD-20201113-C2	2	MG	Adapt	Adapt_TMEM163
M48326-2-TTGTTGTTCCGTGTGG-1	M48326	M	NPSAD-20201113-C2	2	MG	Homeo	Homeo_FRMD4A
M48326-2-TTTAGTCTCTCCATAT-1	M48326	M	NPSAD-20201113-C2	2	MG	Homeo	Homeo_FRMD4A
M48528-1-AAAGAACAGAGCTGAC-0	M48528	M	NPSAD-20210121-A1	1	MG	Homeo	Homeo_PICALM
M48528-1-AAAGGTACAGAAGTTA-0	M48528	M	NPSAD-20210121-A1	1	MG	Homeo	Homeo_PICALM
M48528-1-AACAAAGCATCATGAC-0	M48528	M	NPSAD-20210121-A1	1	MG	Adapt	Adapt_IFI44L
M48528-1-AACACACAGGTGGTTG-0	M48528	M	NPSAD-20210121-A1	1	MG	Homeo	Homeo_PICALM
M48528-1-AACAGGGTCTGGGTCG-0	M48528	M	NPSAD-20210121-A1	1	MG	Homeo	Homeo_PICALM
M48528-1-AAGCGTTCAAGTGCAG-0	M48528	M	NPSAD-20210121-A1	1	MG	ADAM	ADAM_GPNMB
M48528-1-AATGCCAAGTTCCATG-0	M48528	M	NPSAD-20210121-A1	1	MG	Homeo	Homeo_FRMD4A
M48528-1-AATGGAATCCGACGGT-0	M48528	M	NPSAD-20210121-A1	1	PVM	PVM	PVM_CD163
M48528-1-AATGGCTCAGAGGGTT-0	M48528	M	NPSAD-20210121-A1	1	MG	Homeo	Homeo_FRMD4A
M48528-1-AATTCCTGTGTCCACG-0	M48528	M	NPSAD-20210121-A1	1	MG	Adapt	Adapt_HIST
M48528-1-ACAAAGATCGAAATCC-0	M48528	M	NPSAD-20210121-A1	1	MG	Adapt	Adapt_AIF1
M48528-1-ACAGGGATCCTACCGT-0	M48528	M	NPSAD-20210121-A1	1	MG	Homeo	Homeo_PICALM
M48528-1-ACATCCCAGTAAGCAT-0	M48528	M	NPSAD-20210121-A1	1	MG	Homeo	Homeo_PICALM
M48528-1-ACATCGAAGCCTGAAG-0	M48528	M	NPSAD-20210121-A1	1	MG	Homeo	Homeo_PICALM
M48528-1-ACCATTTAGAGGCGGA-0	M48528	M	NPSAD-20210121-A1	1	MG	Homeo	Homeo_FRMD4A
M48528-1-ACCCTTGAGTGGAAAG-0	M48528	M	NPSAD-20210121-A1	1	MG	Adapt	Adapt_AIF1
M48528-1-ACCGTTCGTTCAAAGA-0	M48528	M	NPSAD-20210121-A1	1	MG	Homeo	Homeo_PICALM
M48528-1-ACGTCCTCATGAGATA-0	M48528	M	NPSAD-20210121-A1	1	MG	Homeo	Homeo_PICALM
M48528-1-ACTTATCAGTTCCATG-0	M48528	M	NPSAD-20210121-A1	1	MG	Homeo	Homeo_PICALM
M48528-1-ACTTTCAGTTCCGCGA-0	M48528	M	NPSAD-20210121-A1	1	MG	Homeo	Homeo_FRMD4A
M48528-1-ACTTTGTAGGTTCCAT-0	M48528	M	NPSAD-20210121-A1	1	MG	Homeo	Homeo_PICALM
M48528-1-AGAGAGCGTTACGATC-0	M48528	M	NPSAD-20210121-A1	1	MG	Homeo	Homeo_PICALM
M48528-1-AGATAGACAGAAGTTA-0	M48528	M	NPSAD-20210121-A1	1	MG	Homeo	Homeo_PICALM
M48528-1-AGCCAGCGTGTGTACT-0	M48528	M	NPSAD-20210121-A1	1	PVM	PVM	PVM_CD163
M48528-1-AGCGATTTCTATACTC-0	M48528	M	NPSAD-20210121-A1	1	MG	Homeo	Homeo_PICALM
M48528-1-AGCTACAGTCAAAGCG-0	M48528	M	NPSAD-20210121-A1	1	MG	Homeo	Homeo_FRMD4A
M48528-1-AGGAATAGTCTATGAC-0	M48528	M	NPSAD-20210121-A1	1	MG	Homeo	Homeo_PICALM
M48528-1-AGGACGATCCCGAGAC-0	M48528	M	NPSAD-20210121-A1	1	MG	Homeo	Homeo_PICALM
M48528-1-AGGACTTAGGGACTGT-0	M48528	M	NPSAD-20210121-A1	1	MG	Adapt	Adapt_AIF1
M48528-1-AGGGAGTAGGCCTAGA-0	M48528	M	NPSAD-20210121-A1	1	MG	Adapt	Adapt_IFI44L
M48528-1-AGGGCCTGTCGCAGTC-0	M48528	M	NPSAD-20210121-A1	1	MG	Homeo	Homeo_FRMD4A
M48528-1-AGGGCTCCAACCGTGC-0	M48528	M	NPSAD-20210121-A1	1	MG	ADAM	ADAM_GPNMB
M48528-1-AGGTCATGTGTCCAAT-0	M48528	M	NPSAD-20210121-A1	1	MG	Homeo	Homeo_PICALM
M48528-1-AGGTTACAGGTATCTC-0	M48528	M	NPSAD-20210121-A1	1	MG	Homeo	Homeo_PICALM
M48528-1-AGTAACCGTAACTTCG-0	M48528	M	NPSAD-20210121-A1	1	MG	Homeo	Homeo_PICALM
M48528-1-AGTACCACACTGCATA-0	M48528	M	NPSAD-20210121-A1	1	PVM	PVM	PVM_CD163
M48528-1-AGTCACAAGCAAGTGC-0	M48528	M	NPSAD-20210121-A1	1	MG	Adapt	Adapt_IFI44L
M48528-1-ATAGACCGTCGAACGA-0	M48528	M	NPSAD-20210121-A1	1	MG	Homeo	Homeo_FRMD4A
M48528-1-ATCCCTGAGGGCGAAG-0	M48528	M	NPSAD-20210121-A1	1	MG	Homeo	Homeo_PICALM
M48528-1-ATCGCCTCAACATACC-0	M48528	M	NPSAD-20210121-A1	1	MG	Adapt	Adapt_IFI44L
M48528-1-ATGGGTTTCACTTTGT-0	M48528	M	NPSAD-20210121-A1	1	PVM	PVM	PVM_CD163
M48528-1-ATGGTTGAGGGATCTG-0	M48528	M	NPSAD-20210121-A1	1	MG	Adapt	Adapt_AIF1
M48528-1-ATGGTTGCATGACCCG-0	M48528	M	NPSAD-20210121-A1	1	MG	Homeo	Homeo_PICALM
M48528-1-ATGTCTTCATCCTATT-0	M48528	M	NPSAD-20210121-A1	1	MG	Homeo	Homeo_FRMD4A
M48528-1-ATTCAGGGTCCTGAAT-0	M48528	M	NPSAD-20210121-A1	1	MG	Homeo	Homeo_PICALM
M48528-1-CAAAGAATCCTCCACA-0	M48528	M	NPSAD-20210121-A1	1	MG	Homeo	Homeo_PICALM
M48528-1-CAACAACCACAGCTTA-0	M48528	M	NPSAD-20210121-A1	1	MG	Homeo	Homeo_FRMD4A
M48528-1-CAACAACGTATGGTAA-0	M48528	M	NPSAD-20210121-A1	1	MG	Homeo	Homeo_PICALM
M48528-1-CAACGGCCATCCGGCA-0	M48528	M	NPSAD-20210121-A1	1	MG	Homeo	Homeo_PICALM
M48528-1-CAAGAGGCATCACAGT-0	M48528	M	NPSAD-20210121-A1	1	MG	Homeo	Homeo_PICALM
M48528-1-CAAGGGATCAAGAATG-0	M48528	M	NPSAD-20210121-A1	1	MG	Homeo	Homeo_PICALM
M48528-1-CACATGATCGCAGAGA-0	M48528	M	NPSAD-20210121-A1	1	MG	Homeo	Homeo_PICALM
M48528-1-CACGTGGAGCAATTAG-0	M48528	M	NPSAD-20210121-A1	1	MG	Homeo	Homeo_PICALM
M48528-1-CACTAAGCAAGCACAG-0	M48528	M	NPSAD-20210121-A1	1	MG	Homeo	Homeo_FRMD4A
M48528-1-CAGGCCAAGGCGTTAG-0	M48528	M	NPSAD-20210121-A1	1	MG	Adapt	Adapt_HIST
M48528-1-CAGGGCTCACGGCACT-0	M48528	M	NPSAD-20210121-A1	1	PVM	PVM	PVM_CD163
M48528-1-CATAAGCCAACTCCCT-0	M48528	M	NPSAD-20210121-A1	1	MG	Homeo	Homeo_PICALM
M48528-1-CATACCCGTAGTGTGG-0	M48528	M	NPSAD-20210121-A1	1	MG	Homeo	Homeo_FRMD4A
M48528-1-CATGGTACATTCATCT-0	M48528	M	NPSAD-20210121-A1	1	MG	Homeo	Homeo_PICALM
M48528-1-CATTCATTCTAAGGAA-0	M48528	M	NPSAD-20210121-A1	1	MG	Homeo	Homeo_PICALM
M48528-1-CATTGCCCACATAACC-0	M48528	M	NPSAD-20210121-A1	1	PVM	PVM	PVM_CD163
M48528-1-CCAAGCGCATTCAGGT-0	M48528	M	NPSAD-20210121-A1	1	MG	Homeo	Homeo_PICALM
M48528-1-CCACAAATCGCATTAG-0	M48528	M	NPSAD-20210121-A1	1	MG	Homeo	Homeo_PICALM
M48528-1-CCACCATAGGGCCAAT-0	M48528	M	NPSAD-20210121-A1	1	MG	Homeo	Homeo_FRMD4A
M48528-1-CCACTTGAGGCTCCCA-0	M48528	M	NPSAD-20210121-A1	1	PVM	PVM	PVM_CD163
M48528-1-CCCATTGGTATACGGG-0	M48528	M	NPSAD-20210121-A1	1	MG	Homeo	Homeo_PICALM
M48528-1-CCCTGATCATGAAAGT-0	M48528	M	NPSAD-20210121-A1	1	PVM	PVM	PVM_CD163
M48528-1-CCCTTAGCAGACCTGC-0	M48528	M	NPSAD-20210121-A1	1	MG	Homeo	Homeo_FRMD4A
M48528-1-CCGGACACAATTGCTG-0	M48528	M	NPSAD-20210121-A1	1	MG	Homeo	Homeo_FRMD4A
M48528-1-CCGGGTAAGCGCATCC-0	M48528	M	NPSAD-20210121-A1	1	MG	Homeo	Homeo_FRMD4A
M48528-1-CCGTGAGGTGGTCCGT-0	M48528	M	NPSAD-20210121-A1	1	MG	Homeo	Homeo_FRMD4A
M48528-1-CCTATCGGTGACAACG-0	M48528	M	NPSAD-20210121-A1	1	MG	Homeo	Homeo_PICALM
M48528-1-CCTCATGGTCATTGCA-0	M48528	M	NPSAD-20210121-A1	1	MG	Adapt	Adapt_HSPA1A
M48528-1-CCTCCTCAGAGAGGGC-0	M48528	M	NPSAD-20210121-A1	1	MG	Homeo	Homeo_PICALM
M48528-1-CCTCCTCTCGACTCCT-0	M48528	M	NPSAD-20210121-A1	1	MG	Homeo	Homeo_PICALM
M48528-1-CGAAGTTTCGAGTTGT-0	M48528	M	NPSAD-20210121-A1	1	MG	Adapt	Adapt_IFI44L
M48528-1-CGATCGGCACGCAAAG-0	M48528	M	NPSAD-20210121-A1	1	MG	Adapt	Adapt_IFI44L
M48528-1-CGATGGCTCCCTTCCC-0	M48528	M	NPSAD-20210121-A1	1	MG	Homeo	Homeo_PICALM
M48528-1-CGGAATTTCTGGTGCG-0	M48528	M	NPSAD-20210121-A1	1	MG	Adapt	Adapt_HIF1A
M48528-1-CGGACACAGTCGCCAC-0	M48528	M	NPSAD-20210121-A1	1	MG	Homeo	Homeo_PICALM
M48528-1-CGGCAGTCAGTATTCG-0	M48528	M	NPSAD-20210121-A1	1	MG	Homeo	Homeo_PICALM
M48528-1-CGGGTCAAGGCAGGGA-0	M48528	M	NPSAD-20210121-A1	1	MG	Homeo	Homeo_FRMD4A
M48528-1-CGTAAGTGTTTACTGG-0	M48528	M	NPSAD-20210121-A1	1	MG	Homeo	Homeo_PICALM
M48528-1-CGTAGTACAGTCAGTT-0	M48528	M	NPSAD-20210121-A1	1	MG	Homeo	Homeo_FRMD4A
M48528-1-CGTGATATCCATCTAT-0	M48528	M	NPSAD-20210121-A1	1	MG	Homeo	Homeo_PICALM
M48528-1-CGTGCTTAGCCTCTCT-0	M48528	M	NPSAD-20210121-A1	1	MG	Homeo	Homeo_PICALM
M48528-1-CGTTAGATCTCGCCTA-0	M48528	M	NPSAD-20210121-A1	1	MG	Homeo	Homeo_PICALM
M48528-1-CGTTGGGTCTTGCAAG-0	M48528	M	NPSAD-20210121-A1	1	MG	Homeo	Homeo_PICALM
M48528-1-CTAACTTAGCCGATCC-0	M48528	M	NPSAD-20210121-A1	1	MG	Adapt	Adapt_HIF1A
M48528-1-CTACCCATCCGCAACG-0	M48528	M	NPSAD-20210121-A1	1	MG	Homeo	Homeo_PICALM
M48528-1-CTCATCGCATCGAACT-0	M48528	M	NPSAD-20210121-A1	1	MG	Homeo	Homeo_FRMD4A
M48528-1-CTCATTACAAGGGCAT-0	M48528	M	NPSAD-20210121-A1	1	MG	Homeo	Homeo_PICALM
M48528-1-CTCATTAGTAAGCGGT-0	M48528	M	NPSAD-20210121-A1	1	MG	Homeo	Homeo_PICALM
M48528-1-CTCCGATAGGTTACCT-0	M48528	M	NPSAD-20210121-A1	1	MG	Homeo	Homeo_FRMD4A
M48528-1-CTGGCAGAGGCGCTCT-0	M48528	M	NPSAD-20210121-A1	1	MG	Adapt	Adapt_HSPA1A
M48528-1-CTTCGGTAGCACACCC-0	M48528	M	NPSAD-20210121-A1	1	MG	ADAM	ADAM_GPNMB
M48528-1-CTTGAGATCTTTCGAT-0	M48528	M	NPSAD-20210121-A1	1	MG	Homeo	Homeo_PICALM
M48528-1-GAAACCTGTAGGAGTC-0	M48528	M	NPSAD-20210121-A1	1	MG	Adapt	Adapt_HSPA1A
M48528-1-GAACGTTAGGCATCAG-0	M48528	M	NPSAD-20210121-A1	1	MG	Homeo	Homeo_PICALM
M48528-1-GAATCACCAGCGAACA-0	M48528	M	NPSAD-20210121-A1	1	MG	Homeo	Homeo_PICALM
M48528-1-GACGCTGAGAGCGACT-0	M48528	M	NPSAD-20210121-A1	1	MG	Homeo	Homeo_FRMD4A
M48528-1-GAGCCTGTCGAGCTGC-0	M48528	M	NPSAD-20210121-A1	1	MG	Homeo	Homeo_PICALM
M48528-1-GAGGCAATCAAACTGC-0	M48528	M	NPSAD-20210121-A1	1	MG	Homeo	Homeo_FRMD4A
M48528-1-GAGTCATAGCTCACTA-0	M48528	M	NPSAD-20210121-A1	1	MG	Homeo	Homeo_PICALM
M48528-1-GATAGCTAGCTCACTA-0	M48528	M	NPSAD-20210121-A1	1	MG	Homeo	Homeo_PICALM
M48528-1-GCATCGGGTATGCTTG-0	M48528	M	NPSAD-20210121-A1	1	MG	Homeo	Homeo_PICALM
M48528-1-GCATGATTCGAGTACT-0	M48528	M	NPSAD-20210121-A1	1	MG	Homeo	Homeo_PICALM
M48528-1-GCATTAGAGGTTCATC-0	M48528	M	NPSAD-20210121-A1	1	PVM	PVM	PVM_CD163
M48528-1-GCCAACGTCAAGCTGT-0	M48528	M	NPSAD-20210121-A1	1	MG	ADAM	ADAM_GPNMB
M48528-1-GCCATTCGTCGATTAC-0	M48528	M	NPSAD-20210121-A1	1	MG	Homeo	Homeo_FRMD4A
M48528-1-GCTGAATGTGAAGCTG-0	M48528	M	NPSAD-20210121-A1	1	MG	Homeo	Homeo_PICALM
M48528-1-GCTTCACCAGACCAGA-0	M48528	M	NPSAD-20210121-A1	1	MG	ADAM	ADAM_GPNMB
M48528-1-GGAATGGGTCACCCTT-0	M48528	M	NPSAD-20210121-A1	1	MG	Homeo	Homeo_PICALM
M48528-1-GGAGAACGTGATATAG-0	M48528	M	NPSAD-20210121-A1	1	MG	Homeo	Homeo_PICALM
M48528-1-GGCTGTGTCCCGAGTG-0	M48528	M	NPSAD-20210121-A1	1	MG	Homeo	Homeo_FRMD4A
M48528-1-GGCTTTCGTGTCCACG-0	M48528	M	NPSAD-20210121-A1	1	MG	Homeo	Homeo_PICALM
M48528-1-GGGACAATCAGCTTCC-0	M48528	M	NPSAD-20210121-A1	1	MG	Homeo	Homeo_PICALM
M48528-1-GGGATCCGTTCACGAT-0	M48528	M	NPSAD-20210121-A1	1	MG	Homeo	Homeo_FRMD4A
M48528-1-GGGTGAAGTGCATGTT-0	M48528	M	NPSAD-20210121-A1	1	MG	Adapt	Adapt_HSPA1A
M48528-1-GGTGGCTTCGAGAAAT-0	M48528	M	NPSAD-20210121-A1	1	MG	Homeo	Homeo_PICALM
M48528-1-GTAAGTCCACTTCAAG-0	M48528	M	NPSAD-20210121-A1	1	MG	ADAM	ADAM_GPNMB
M48528-1-GTATTGGAGACTAGAT-0	M48528	M	NPSAD-20210121-A1	1	MG	Adapt	Adapt_HSPA1A
M48528-1-GTGACGCCATGACTCA-0	M48528	M	NPSAD-20210121-A1	1	MG	Homeo	Homeo_FRMD4A
M48528-1-GTGCAGCCAAGTCCCG-0	M48528	M	NPSAD-20210121-A1	1	MG	Homeo	Homeo_FRMD4A
M48528-1-GTGCTGGAGATCACCT-0	M48528	M	NPSAD-20210121-A1	1	MG	Homeo	Homeo_PICALM
M48528-1-GTGCTTCAGTTAGTGA-0	M48528	M	NPSAD-20210121-A1	1	MG	Homeo	Homeo_FRMD4A
M48528-1-GTGGAAGGTTGCCGAC-0	M48528	M	NPSAD-20210121-A1	1	PVM	PVM	PVM_CD163
M48528-1-GTGGAGAAGTCTAACC-0	M48528	M	NPSAD-20210121-A1	1	MG	Homeo	Homeo_PICALM
M48528-1-GTTATGGCAACATACC-0	M48528	M	NPSAD-20210121-A1	1	MG	Homeo	Homeo_FRMD4A
M48528-1-GTTCTATCACACAGCC-0	M48528	M	NPSAD-20210121-A1	1	MG	Homeo	Homeo_PICALM
M48528-1-GTTCTATGTATCAGGG-0	M48528	M	NPSAD-20210121-A1	1	PVM	PVM	PVM_CD163
M48528-1-GTTGTGATCATTGTGG-0	M48528	M	NPSAD-20210121-A1	1	MG	Homeo	Homeo_FRMD4A
M48528-1-TAAGCACCACCGTCGA-0	M48528	M	NPSAD-20210121-A1	1	MG	Homeo	Homeo_PICALM
M48528-1-TACAACGCACATACGT-0	M48528	M	NPSAD-20210121-A1	1	MG	Homeo	Homeo_PICALM
M48528-1-TACACCCAGACCAAGC-0	M48528	M	NPSAD-20210121-A1	1	MG	Homeo	Homeo_FRMD4A
M48528-1-TACAGGTTCAGGCGAA-0	M48528	M	NPSAD-20210121-A1	1	MG	Adapt	Adapt_HSPA1A
M48528-1-TACCCGTGTATCGGTT-0	M48528	M	NPSAD-20210121-A1	1	MG	Homeo	Homeo_PICALM
M48528-1-TACTGCCTCAATCTTC-0	M48528	M	NPSAD-20210121-A1	1	MG	Homeo	Homeo_PICALM
M48528-1-TATACCTGTCCGGTCA-0	M48528	M	NPSAD-20210121-A1	1	MG	Homeo	Homeo_PICALM
M48528-1-TATCTGTAGTCACAGG-0	M48528	M	NPSAD-20210121-A1	1	MG	Homeo	Homeo_PICALM
M48528-1-TCACGGGGTCACCTTC-0	M48528	M	NPSAD-20210121-A1	1	MG	ADAM	ADAM_GPNMB
M48528-1-TCACTCGGTATTTCTC-0	M48528	M	NPSAD-20210121-A1	1	MG	Homeo	Homeo_PICALM
M48528-1-TCAGCCTTCGGAATGG-0	M48528	M	NPSAD-20210121-A1	1	MG	Homeo	Homeo_FRMD4A
M48528-1-TCAGTCCCACATGTTG-0	M48528	M	NPSAD-20210121-A1	1	MG	Homeo	Homeo_FRMD4A
M48528-1-TCATGAGCAAGAGAGA-0	M48528	M	NPSAD-20210121-A1	1	MG	Adapt	Adapt_IFI44L
M48528-1-TCCATGCCAGGACATG-0	M48528	M	NPSAD-20210121-A1	1	PVM	PVM	PVM_CD163
M48528-1-TCCTCCCCAGCTACTA-0	M48528	M	NPSAD-20210121-A1	1	MG	Adapt	Adapt_IFI44L
M48528-1-TCCTCGATCCTACGGG-0	M48528	M	NPSAD-20210121-A1	1	MG	Adapt	Adapt_HSPA1A
M48528-1-TCCTGCAAGCGAAACC-0	M48528	M	NPSAD-20210121-A1	1	MG	Adapt	Adapt_IFI44L
M48528-1-TCCTTTCAGGACAAGA-0	M48528	M	NPSAD-20210121-A1	1	PVM	PVM	PVM_CD163
M48528-1-TCGATTTAGACGCAGT-0	M48528	M	NPSAD-20210121-A1	1	MG	Homeo	Homeo_PICALM
M48528-1-TCGATTTCAAAGGCAC-0	M48528	M	NPSAD-20210121-A1	1	MG	ADAM	ADAM_GPNMB
M48528-1-TCGCAGGCAAGAATAC-0	M48528	M	NPSAD-20210121-A1	1	MG	Homeo	Homeo_PICALM
M48528-1-TCGGGCATCGGACTTA-0	M48528	M	NPSAD-20210121-A1	1	MG	ADAM	ADAM_GPNMB
M48528-1-TCGTCCAGTAGGGTAC-0	M48528	M	NPSAD-20210121-A1	1	MG	Homeo	Homeo_FRMD4A
M48528-1-TCTGCCAGTATGTCAC-0	M48528	M	NPSAD-20210121-A1	1	MG	ADAM	ADAM_GPNMB
M48528-1-TCTTTGAAGACGACTG-0	M48528	M	NPSAD-20210121-A1	1	MG	Homeo	Homeo_PICALM
M48528-1-TGACAGTAGCTGTCCG-0	M48528	M	NPSAD-20210121-A1	1	MG	Homeo	Homeo_PICALM
M48528-1-TGAGACTGTGCAGTGA-0	M48528	M	NPSAD-20210121-A1	1	MG	Homeo	Homeo_FRMD4A
M48528-1-TGAGGGATCGTCGCTT-0	M48528	M	NPSAD-20210121-A1	1	MG	Homeo	Homeo_PICALM
M48528-1-TGAGTCATCTTGGTCC-0	M48528	M	NPSAD-20210121-A1	1	MG	Adapt	Adapt_HIF1A
M48528-1-TGATTTCTCGGTCGAC-0	M48528	M	NPSAD-20210121-A1	1	MG	Homeo	Homeo_PICALM
M48528-1-TGCGATAGTCGAGTGA-0	M48528	M	NPSAD-20210121-A1	1	MG	Homeo	Homeo_PICALM
M48528-1-TGCTTGCGTCTGTGGC-0	M48528	M	NPSAD-20210121-A1	1	MG	Homeo	Homeo_PICALM
M48528-1-TGGGATTTCGCCGATG-0	M48528	M	NPSAD-20210121-A1	1	MG	Homeo	Homeo_FRMD4A
M48528-1-TGGTTAGTCCTACACC-0	M48528	M	NPSAD-20210121-A1	1	MG	Adapt	Adapt_HSPA1A
M48528-1-TTACGCCCAACGGTAG-0	M48528	M	NPSAD-20210121-A1	1	MG	Homeo	Homeo_PICALM
M48528-1-TTACGTTTCTCCGATC-0	M48528	M	NPSAD-20210121-A1	1	MG	Adapt	Adapt_HSPA1A
M48528-1-TTATTGCCACACGCCA-0	M48528	M	NPSAD-20210121-A1	1	MG	Homeo	Homeo_PICALM
M48528-1-TTCACGCTCCTGCCAT-0	M48528	M	NPSAD-20210121-A1	1	MG	Adapt	Adapt_IFI44L
M48528-1-TTCAGGAAGGTTACAA-0	M48528	M	NPSAD-20210121-A1	1	PVM	PVM	PVM_CD163
M48528-1-TTCCTTCCAAGATGTA-0	M48528	M	NPSAD-20210121-A1	1	MG	Homeo	Homeo_PICALM
M48528-1-TTCGCTGTCCTTATAC-0	M48528	M	NPSAD-20210121-A1	1	MG	Adapt	Adapt_IFI44L
M48528-1-TTGCGTCCAGCACAAG-0	M48528	M	NPSAD-20210121-A1	1	MG	Homeo	Homeo_FRMD4A
M48528-2-AAACGAATCAGCGGAA-1	M48528	M	NPSAD-20210121-A2	2	MG	Homeo	Homeo_PICALM
M48528-2-AAAGTGAGTCTGTAAC-1	M48528	M	NPSAD-20210121-A2	2	PVM	PVM	PVM_CD163
M48528-2-AACAACCCAGCTTTGA-1	M48528	M	NPSAD-20210121-A2	2	PVM	PVM	PVM_CD163
M48528-2-AAGAACACATCCGAGC-1	M48528	M	NPSAD-20210121-A2	2	MG	ADAM	ADAM_GPNMB
M48528-2-AAGACAAGTTCAACGT-1	M48528	M	NPSAD-20210121-A2	2	MG	Homeo	Homeo_PICALM
M48528-2-AATGACCAGATCCAAA-1	M48528	M	NPSAD-20210121-A2	2	MG	Adapt	Adapt_HSPA1A
M48528-2-AATGCCATCGCCGTGA-1	M48528	M	NPSAD-20210121-A2	2	MG	Adapt	Adapt_IFI44L
M48528-2-ACAACCACACCTTCGT-1	M48528	M	NPSAD-20210121-A2	2	MG	Homeo	Homeo_PICALM
M48528-2-ACACGCGGTAAGGCTG-1	M48528	M	NPSAD-20210121-A2	2	MG	Homeo	Homeo_PICALM
M48528-2-ACACTGAAGTTAGTAG-1	M48528	M	NPSAD-20210121-A2	2	MG	ADAM	ADAM_GPNMB
M48528-2-ACCACAATCTTTCCAA-1	M48528	M	NPSAD-20210121-A2	2	MG	Homeo	Homeo_PICALM
M48528-2-ACCGTTCTCCCAAGCG-1	M48528	M	NPSAD-20210121-A2	2	MG	Adapt	Adapt_IFI44L
M48528-2-ACGCACGCAGACAAGC-1	M48528	M	NPSAD-20210121-A2	2	PVM	PVM	PVM_CD163
M48528-2-ACGGTCGCACACCTAA-1	M48528	M	NPSAD-20210121-A2	2	MG	Homeo	Homeo_FRMD4A
M48528-2-ACTATTCGTGGTATGG-1	M48528	M	NPSAD-20210121-A2	2	MG	Homeo	Homeo_PICALM
M48528-2-ACTCCCAGTAGGCAGT-1	M48528	M	NPSAD-20210121-A2	2	PVM	PVM	PVM_CD163
M48528-2-ACTGTCCGTGAATGAT-1	M48528	M	NPSAD-20210121-A2	2	MG	Homeo	Homeo_FRMD4A
M48528-2-ACTTCGCTCTCGCAGG-1	M48528	M	NPSAD-20210121-A2	2	MG	Adapt	Adapt_HSPA1A
M48528-2-ACTTTCAGTGGCATCC-1	M48528	M	NPSAD-20210121-A2	2	MG	Homeo	Homeo_FRMD4A
M48528-2-AGAGCAGAGCGTATGG-1	M48528	M	NPSAD-20210121-A2	2	MG	Homeo	Homeo_PICALM
M48528-2-AGAGCAGTCGCGATCG-1	M48528	M	NPSAD-20210121-A2	2	MG	Homeo	Homeo_PICALM
M48528-2-AGATCCAGTCGAAACG-1	M48528	M	NPSAD-20210121-A2	2	MG	Homeo	Homeo_PICALM
M48528-2-AGATGCTAGGGACACT-1	M48528	M	NPSAD-20210121-A2	2	MG	Homeo	Homeo_PICALM
M48528-2-AGCGCCATCAGTCTTT-1	M48528	M	NPSAD-20210121-A2	2	MG	ADAM	ADAM_GPNMB
M48528-2-AGCTACAGTCAGACTT-1	M48528	M	NPSAD-20210121-A2	2	MG	Adapt	Adapt_HSPA1A
M48528-2-AGCTACAGTCGAACGA-1	M48528	M	NPSAD-20210121-A2	2	MG	Homeo	Homeo_FRMD4A
M48528-2-AGCTCAAGTCCACTCT-1	M48528	M	NPSAD-20210121-A2	2	MG	ADAM	ADAM_GPNMB
M48528-2-AGGAAATGTATCCTCC-1	M48528	M	NPSAD-20210121-A2	2	MG	Homeo	Homeo_FRMD4A
M48528-2-AGGAAATTCGAGCTGC-1	M48528	M	NPSAD-20210121-A2	2	MG	Homeo	Homeo_PICALM
M48528-2-AGTCACAGTCGATTAC-1	M48528	M	NPSAD-20210121-A2	2	MG	ADAM	ADAM_GPNMB
M48528-2-AGTTCCCTCAGATGCT-1	M48528	M	NPSAD-20210121-A2	2	MG	Homeo	Homeo_PICALM
M48528-2-AGTTCCCTCGGAAGGT-1	M48528	M	NPSAD-20210121-A2	2	MG	Homeo	Homeo_PICALM
M48528-2-ATAGGCTAGATGAAGG-1	M48528	M	NPSAD-20210121-A2	2	MG	Homeo	Homeo_PICALM
M48528-2-ATCAGGTCAGCTAACT-1	M48528	M	NPSAD-20210121-A2	2	MG	Homeo	Homeo_PICALM
M48528-2-ATCGGCGCATAAGATG-1	M48528	M	NPSAD-20210121-A2	2	MG	Adapt	Adapt_IFI44L
M48528-2-ATGAGTCCATTGACCA-1	M48528	M	NPSAD-20210121-A2	2	MG	Homeo	Homeo_FRMD4A
M48528-2-ATGCCTCGTCTTAGTG-1	M48528	M	NPSAD-20210121-A2	2	MG	Adapt	Adapt_HSPA1A
M48528-2-ATTATCCAGAGGATCC-1	M48528	M	NPSAD-20210121-A2	2	MG	Adapt	Adapt_HSPA1A
M48528-2-ATTCCATAGTTGGACG-1	M48528	M	NPSAD-20210121-A2	2	MG	Homeo	Homeo_PICALM
M48528-2-ATTCCTACAAGCACCC-1	M48528	M	NPSAD-20210121-A2	2	MG	Adapt	Adapt_IFI44L
M48528-2-ATTCGTTCAACGTTAC-1	M48528	M	NPSAD-20210121-A2	2	MG	Adapt	Adapt_IFI44L
M48528-2-CAACAACAGCTGAGTG-1	M48528	M	NPSAD-20210121-A2	2	MG	Homeo	Homeo_PICALM
M48528-2-CAACGGCCATCACGGC-1	M48528	M	NPSAD-20210121-A2	2	MG	Homeo	Homeo_PICALM
M48528-2-CAACGGCGTTGGGATG-1	M48528	M	NPSAD-20210121-A2	2	MG	Homeo	Homeo_PICALM
M48528-2-CAAGCTATCTCCCTAG-1	M48528	M	NPSAD-20210121-A2	2	PVM	PVM	PVM_CD163
M48528-2-CAATACGAGTATCTGC-1	M48528	M	NPSAD-20210121-A2	2	MG	Homeo	Homeo_PICALM
M48528-2-CAATACGTCAGGGATG-1	M48528	M	NPSAD-20210121-A2	2	MG	Homeo	Homeo_PICALM
M48528-2-CACAGATAGAAGTCCG-1	M48528	M	NPSAD-20210121-A2	2	MG	Homeo	Homeo_PICALM
M48528-2-CACAGATCATATCGGT-1	M48528	M	NPSAD-20210121-A2	2	MG	Homeo	Homeo_FRMD4A
M48528-2-CAGATACAGTCTAGAA-1	M48528	M	NPSAD-20210121-A2	2	MG	Homeo	Homeo_FRMD4A
M48528-2-CAGCCAGAGAATTGCA-1	M48528	M	NPSAD-20210121-A2	2	MG	Homeo	Homeo_FRMD4A
M48528-2-CAGGGCTTCCCGAGTG-1	M48528	M	NPSAD-20210121-A2	2	MG	Homeo	Homeo_FRMD4A
M48528-2-CATACAGAGAACGTGC-1	M48528	M	NPSAD-20210121-A2	2	MG	Homeo	Homeo_FRMD4A
M48528-2-CATGCAAAGCAGTCTT-1	M48528	M	NPSAD-20210121-A2	2	MG	Homeo	Homeo_PICALM
M48528-2-CATGGTAAGAAGTCTA-1	M48528	M	NPSAD-20210121-A2	2	PVM	PVM	PVM_CD163
M48528-2-CATTGAGTCTAAGCCA-1	M48528	M	NPSAD-20210121-A2	2	MG	Adapt	Adapt_HSPA1A
M48528-2-CCACAAATCGTCAAAC-1	M48528	M	NPSAD-20210121-A2	2	MG	Homeo	Homeo_PICALM
M48528-2-CCCGGAACAGTCTTCC-1	M48528	M	NPSAD-20210121-A2	2	MG	Homeo	Homeo_PICALM
M48528-2-CCCTGATCAAATGCTC-1	M48528	M	NPSAD-20210121-A2	2	MG	Homeo	Homeo_PICALM
M48528-2-CCGGACACAAGATTGA-1	M48528	M	NPSAD-20210121-A2	2	MG	Adapt	Adapt_AIF1
M48528-2-CCTAACCTCGCGGACT-1	M48528	M	NPSAD-20210121-A2	2	MG	Homeo	Homeo_FRMD4A
M48528-2-CCTATCGAGTTCATCG-1	M48528	M	NPSAD-20210121-A2	2	MG	Homeo	Homeo_PICALM
M48528-2-CCTATCGTCGTTTACT-1	M48528	M	NPSAD-20210121-A2	2	MG	ADAM	ADAM_GPNMB
M48528-2-CCTCTCCAGGTGTGAC-1	M48528	M	NPSAD-20210121-A2	2	MG	Homeo	Homeo_FRMD4A
M48528-2-CCTCTCCGTCATATGC-1	M48528	M	NPSAD-20210121-A2	2	MG	Homeo	Homeo_FRMD4A
M48528-2-CGACAGCAGGTTGACG-1	M48528	M	NPSAD-20210121-A2	2	MG	Homeo	Homeo_PICALM
M48528-2-CGCCAGATCCCATACC-1	M48528	M	NPSAD-20210121-A2	2	MG	Homeo	Homeo_PICALM
M48528-2-CGGGACTTCGATGCAT-1	M48528	M	NPSAD-20210121-A2	2	MG	Adapt	Adapt_HSPA1A
M48528-2-CGTGAATCAAAGGGTC-1	M48528	M	NPSAD-20210121-A2	2	MG	ADAM	ADAM_GPNMB
M48528-2-CTAACTTGTTTCGGCG-1	M48528	M	NPSAD-20210121-A2	2	MG	Homeo	Homeo_FRMD4A
M48528-2-CTACCCAGTTGGGCCT-1	M48528	M	NPSAD-20210121-A2	2	MG	Homeo	Homeo_PICALM
M48528-2-CTATCCGAGACAGCTG-1	M48528	M	NPSAD-20210121-A2	2	PVM	PVM	PVM_CD163
M48528-2-CTCATGCAGTGGTGGT-1	M48528	M	NPSAD-20210121-A2	2	MG	Adapt	Adapt_HSPA1A
M48528-2-CTCCGATTCTCCGCAT-1	M48528	M	NPSAD-20210121-A2	2	MG	Adapt	Adapt_AIF1
M48528-2-CTCGAGGAGTTCCTGA-1	M48528	M	NPSAD-20210121-A2	2	MG	Homeo	Homeo_PICALM
M48528-2-CTGAATGGTCTGTGTA-1	M48528	M	NPSAD-20210121-A2	2	MG	Homeo	Homeo_PICALM
M48528-2-CTGGACGTCGTTGTAG-1	M48528	M	NPSAD-20210121-A2	2	PVM	PVM	PVM_CD163
M48528-2-CTGGCAGCAGTAGGAC-1	M48528	M	NPSAD-20210121-A2	2	MG	Homeo	Homeo_PICALM
M48528-2-CTTGAGACAATTGCAC-1	M48528	M	NPSAD-20210121-A2	2	MG	Adapt	Adapt_HSPA1A
M48528-2-GAAGTAAGTATCACGT-1	M48528	M	NPSAD-20210121-A2	2	MG	Homeo	Homeo_PICALM
M48528-2-GAATCACCAAGTTCCA-1	M48528	M	NPSAD-20210121-A2	2	MG	Homeo	Homeo_PICALM
M48528-2-GACCAATTCTTGGTCC-1	M48528	M	NPSAD-20210121-A2	2	PVM	PVM	PVM_CD163
M48528-2-GACTTCCCAGCTTCGG-1	M48528	M	NPSAD-20210121-A2	2	MG	Adapt	Adapt_HIST
M48528-2-GAGTCTACAAGTGATA-1	M48528	M	NPSAD-20210121-A2	2	MG	ADAM	ADAM_GPNMB
M48528-2-GAGTTACGTCCCGTGA-1	M48528	M	NPSAD-20210121-A2	2	MG	Homeo	Homeo_PICALM
M48528-2-GCACTAAAGGCCACCT-1	M48528	M	NPSAD-20210121-A2	2	MG	Homeo	Homeo_PICALM
M48528-2-GCCATGGGTTGCCTAA-1	M48528	M	NPSAD-20210121-A2	2	MG	Homeo	Homeo_PICALM
M48528-2-GCCGTGAGTCACGACC-1	M48528	M	NPSAD-20210121-A2	2	MG	Adapt	Adapt_HIF1A
M48528-2-GCTGGGTGTCAGGTGA-1	M48528	M	NPSAD-20210121-A2	2	MG	Homeo	Homeo_PICALM
M48528-2-GGACGTCTCTTACTGT-1	M48528	M	NPSAD-20210121-A2	2	MG	Homeo	Homeo_PICALM
M48528-2-GGAGAACCACGGAAGT-1	M48528	M	NPSAD-20210121-A2	2	MG	Homeo	Homeo_PICALM
M48528-2-GGAGGTATCCTTACCG-1	M48528	M	NPSAD-20210121-A2	2	MG	Homeo	Homeo_PICALM
M48528-2-GGCGTCAGTGACACAG-1	M48528	M	NPSAD-20210121-A2	2	MG	Homeo	Homeo_PICALM
M48528-2-GGGCGTTTCGAGAGAC-1	M48528	M	NPSAD-20210121-A2	2	MG	Homeo	Homeo_FRMD4A
M48528-2-GGGTAGACAACATACC-1	M48528	M	NPSAD-20210121-A2	2	MG	Homeo	Homeo_PICALM
M48528-2-GGGTGTCAGCTCCACG-1	M48528	M	NPSAD-20210121-A2	2	MG	ADAM	ADAM_GPNMB
M48528-2-GTAATGCCAGGACTAG-1	M48528	M	NPSAD-20210121-A2	2	MG	ADAM	ADAM_GPNMB
M48528-2-GTACAACTCATAGAGA-1	M48528	M	NPSAD-20210121-A2	2	MG	Homeo	Homeo_FRMD4A
M48528-2-GTAGAGGAGGGAGAAT-1	M48528	M	NPSAD-20210121-A2	2	MG	Homeo	Homeo_PICALM
M48528-2-GTCATCCAGTCAGCGA-1	M48528	M	NPSAD-20210121-A2	2	MG	Homeo	Homeo_FRMD4A
M48528-2-GTCATGAGTACGAAAT-1	M48528	M	NPSAD-20210121-A2	2	MG	Homeo	Homeo_PICALM
M48528-2-GTCATTTAGCACCGAA-1	M48528	M	NPSAD-20210121-A2	2	MG	Homeo	Homeo_PICALM
M48528-2-GTCATTTTCATTTGTC-1	M48528	M	NPSAD-20210121-A2	2	MG	Homeo	Homeo_PICALM
M48528-2-GTCGTAAGTAATGCTC-1	M48528	M	NPSAD-20210121-A2	2	MG	Homeo	Homeo_PICALM
M48528-2-GTGCACGGTGATATAG-1	M48528	M	NPSAD-20210121-A2	2	MG	Adapt	Adapt_IFI44L
M48528-2-GTGTCCTAGTTGTAAG-1	M48528	M	NPSAD-20210121-A2	2	MG	Homeo	Homeo_PICALM
M48528-2-GTGTTCCGTAAGTCAA-1	M48528	M	NPSAD-20210121-A2	2	MG	Adapt	Adapt_IFI44L
M48528-2-GTTCATTAGTTAGTAG-1	M48528	M	NPSAD-20210121-A2	2	MG	Homeo	Homeo_FRMD4A
M48528-2-GTTGAACTCGTAATGC-1	M48528	M	NPSAD-20210121-A2	2	MG	ADAM	ADAM_GPNMB
M48528-2-TACAGGTGTCAGGCAA-1	M48528	M	NPSAD-20210121-A2	2	PVM	PVM	PVM_CD163
M48528-2-TACCGAACACCTCGTT-1	M48528	M	NPSAD-20210121-A2	2	PVM	PVM	PVM_CD163
M48528-2-TACGTCCGTGGCTCTG-1	M48528	M	NPSAD-20210121-A2	2	MG	Adapt	Adapt_HSPA1A
M48528-2-TACTTACTCCTCAGAA-1	M48528	M	NPSAD-20210121-A2	2	MG	Homeo	Homeo_FRMD4A
M48528-2-TAGGGTTAGGACACTG-1	M48528	M	NPSAD-20210121-A2	2	MG	ADAM	ADAM_GPNMB
M48528-2-TAGTGCACAGGTTCCG-1	M48528	M	NPSAD-20210121-A2	2	MG	Homeo	Homeo_PICALM
M48528-2-TAGTGCATCTGGCCAG-1	M48528	M	NPSAD-20210121-A2	2	MG	Homeo	Homeo_PICALM
M48528-2-TCAATTCCACTTGGCG-1	M48528	M	NPSAD-20210121-A2	2	MG	Adapt	Adapt_AIF1
M48528-2-TCACACCAGCTACAAA-1	M48528	M	NPSAD-20210121-A2	2	MG	Homeo	Homeo_PICALM
M48528-2-TCACTATGTTAAAGTG-1	M48528	M	NPSAD-20210121-A2	2	MG	Homeo	Homeo_PICALM
M48528-2-TCAGCCTAGCTCGTGC-1	M48528	M	NPSAD-20210121-A2	2	MG	Homeo	Homeo_PICALM
M48528-2-TCAGTCCAGGGCATGT-1	M48528	M	NPSAD-20210121-A2	2	MG	Homeo	Homeo_PICALM
M48528-2-TCAGTGACAATCCTAG-1	M48528	M	NPSAD-20210121-A2	2	MG	Homeo	Homeo_PICALM
M48528-2-TCATCATAGCTGCCTG-1	M48528	M	NPSAD-20210121-A2	2	MG	Homeo	Homeo_PICALM
M48528-2-TCATCATCATCGTTCC-1	M48528	M	NPSAD-20210121-A2	2	MG	Homeo	Homeo_PICALM
M48528-2-TCATGCCGTCTCTCTG-1	M48528	M	NPSAD-20210121-A2	2	PVM	PVM	PVM_CD163
M48528-2-TCATTTGCATTGAAGA-1	M48528	M	NPSAD-20210121-A2	2	MG	Adapt	Adapt_HSPA1A
M48528-2-TCCACCAAGAGAGCGG-1	M48528	M	NPSAD-20210121-A2	2	MG	Homeo	Homeo_FRMD4A
M48528-2-TCCGAAAAGAACAGGA-1	M48528	M	NPSAD-20210121-A2	2	MG	Homeo	Homeo_FRMD4A
M48528-2-TCCTAATCACGACAAG-1	M48528	M	NPSAD-20210121-A2	2	MG	Homeo	Homeo_FRMD4A
M48528-2-TCGGGCACACAACCGC-1	M48528	M	NPSAD-20210121-A2	2	MG	Homeo	Homeo_PICALM
M48528-2-TCGTCCAAGAAATTCG-1	M48528	M	NPSAD-20210121-A2	2	MG	Homeo	Homeo_PICALM
M48528-2-TCTCTGGTCCCGAGAC-1	M48528	M	NPSAD-20210121-A2	2	MG	Homeo	Homeo_PICALM
M48528-2-TCTCTGGTCCGTCACT-1	M48528	M	NPSAD-20210121-A2	2	MG	Adapt	Adapt_HIST
M48528-2-TCTTCCTCAGAGCGTA-1	M48528	M	NPSAD-20210121-A2	2	MG	Homeo	Homeo_FRMD4A
M48528-2-TCTTGCGTCTCATTGT-1	M48528	M	NPSAD-20210121-A2	2	MG	Adapt	Adapt_IFI44L
M48528-2-TGAGCATTCTGTGCTC-1	M48528	M	NPSAD-20210121-A2	2	MG	Adapt	Adapt_HIF1A
M48528-2-TGATCTTCAGACATCT-1	M48528	M	NPSAD-20210121-A2	2	PVM	PVM	PVM_CD163
M48528-2-TGATGGTTCAAGAATG-1	M48528	M	NPSAD-20210121-A2	2	MG	Homeo	Homeo_PICALM
M48528-2-TGCACGGGTCGCAACC-1	M48528	M	NPSAD-20210121-A2	2	MG	Homeo	Homeo_FRMD4A
M48528-2-TGGAGAGAGATACATG-1	M48528	M	NPSAD-20210121-A2	2	PVM	PVM	PVM_CD163
M48528-2-TGGAGAGTCTTTGCTA-1	M48528	M	NPSAD-20210121-A2	2	MG	Homeo	Homeo_FRMD4A
M48528-2-TGGGAAGTCTACGCGG-1	M48528	M	NPSAD-20210121-A2	2	MG	Homeo	Homeo_FRMD4A
M48528-2-TGGTACAAGGTGCGAT-1	M48528	M	NPSAD-20210121-A2	2	MG	Adapt	Adapt_AIF1
M48528-2-TGGTGATTCGAGTCTA-1	M48528	M	NPSAD-20210121-A2	2	MG	Adapt	Adapt_HSPA1A
M48528-2-TGTAACGAGGGCAGTT-1	M48528	M	NPSAD-20210121-A2	2	MG	Homeo	Homeo_PICALM
M48528-2-TGTGAGTTCATGCATG-1	M48528	M	NPSAD-20210121-A2	2	MG	Adapt	Adapt_HSPA1A
M48528-2-TGTGATGCATTGGCAT-1	M48528	M	NPSAD-20210121-A2	2	MG	Homeo	Homeo_PICALM
M48528-2-TGTGTGACACGCAAAG-1	M48528	M	NPSAD-20210121-A2	2	MG	Adapt	Adapt_HSPA1A
M48528-2-TGTTCTAAGAGATTCA-1	M48528	M	NPSAD-20210121-A2	2	MG	Homeo	Homeo_PICALM
M48528-2-TGTTGAGTCATTCACT-1	M48528	M	NPSAD-20210121-A2	2	MG	Homeo	Homeo_PICALM
M48528-2-TGTTGGAGTAATCAGA-1	M48528	M	NPSAD-20210121-A2	2	MG	ADAM	ADAM_GPNMB
M48528-2-TTACGTTTCCCTAGGG-1	M48528	M	NPSAD-20210121-A2	2	MG	Adapt	Adapt_IFI44L
M48528-2-TTCACGCTCACCCTCA-1	M48528	M	NPSAD-20210121-A2	2	PVM	PVM	PVM_CD163
M48528-2-TTGCCTGTCGTAGAGG-1	M48528	M	NPSAD-20210121-A2	2	MG	Adapt	Adapt_AIF1
M48528-2-TTGCGTCCACCAGCCA-1	M48528	M	NPSAD-20210121-A2	2	MG	Homeo	Homeo_PICALM
M48528-2-TTTACCAGTAGCGCCT-1	M48528	M	NPSAD-20210121-A2	2	MG	ADAM	ADAM_GPNMB
M48528-2-TTTACGTTCTACCTTA-1	M48528	M	NPSAD-20210121-A2	2	MG	Homeo	Homeo_FRMD4A
M48528-2-TTTCAGTTCCGGGACT-1	M48528	M	NPSAD-20210121-A2	2	MG	Homeo	Homeo_PICALM
M48528-2-TTTCATGCAACACTAC-1	M48528	M	NPSAD-20210121-A2	2	MG	Homeo	Homeo_PICALM
M48528-2-TTTGGAGGTACGATCT-1	M48528	M	NPSAD-20210121-A2	2	MG	Adapt	Adapt_IFI44L
M48528-2-TTTGGTTTCCTCTCGA-1	M48528	M	NPSAD-20210121-A2	2	MG	Homeo	Homeo_PICALM
M48725-1-AAAGGGCCAAGTGATA-0	M48725	M	NPSAD-213-A1	1	MG	Adapt	Adapt_TMEM163
M48725-1-AACAACCCACTCAGAT-0	M48725	M	NPSAD-213-A1	1	MG	Prolif	Prolif_MKI67
M48725-1-AACCACATCGTAACCA-0	M48725	M	NPSAD-213-A1	1	MG	Adapt	Adapt_TMEM163
M48725-1-AACCATGCAAGATGTA-0	M48725	M	NPSAD-213-A1	1	PVM	PVM	PVM_CD163
M48725-1-AACCATGTCAGTCAGT-0	M48725	M	NPSAD-213-A1	1	MG	Homeo	Homeo_FRMD4A
M48725-1-AAGGTAAAGGTAGCCA-0	M48725	M	NPSAD-213-A1	1	MG	Adapt	Adapt_HIST
M48725-1-AATCGTGTCCTACGGG-0	M48725	M	NPSAD-213-A1	1	PVM	PVM	PVM_CD163
M48725-1-AATGGCTTCTTTGGAG-0	M48725	M	NPSAD-213-A1	1	MG	Homeo	Homeo_FRMD4A
M48725-1-AATTCCTGTTTCGACA-0	M48725	M	NPSAD-213-A1	1	MG	exAM	exAM_ERN1
M48725-1-ACAGCCGGTTAGAAGT-0	M48725	M	NPSAD-213-A1	1	MG	Homeo	Homeo_FRMD4A
M48725-1-ACGTACATCTCCAAGA-0	M48725	M	NPSAD-213-A1	1	MG	Adapt	Adapt_HIST
M48725-1-ACTGTGAGTCTACGTA-0	M48725	M	NPSAD-213-A1	1	MG	Homeo	Homeo_FRMD4A
M48725-1-AGAACAACAAGCGGAT-0	M48725	M	NPSAD-213-A1	1	MG	Homeo	Homeo_PICALM
M48725-1-AGACTCAAGACGAAGA-0	M48725	M	NPSAD-213-A1	1	MG	Adapt	Adapt_TMEM163
M48725-1-AGAGCCCAGAGTCCGA-0	M48725	M	NPSAD-213-A1	1	MG	Homeo	Homeo_FRMD4A
M48725-1-AGAGCCCAGCGGGTAT-0	M48725	M	NPSAD-213-A1	1	MG	Homeo	Homeo_PICALM
M48725-1-AGATGAAGTTTGTTGG-0	M48725	M	NPSAD-213-A1	1	MG	Homeo	Homeo_FRMD4A
M48725-1-AGATGCTGTCACCACG-0	M48725	M	NPSAD-213-A1	1	PVM	PVM	PVM_CD163
M48725-1-AGCCAGCGTTTACGTG-0	M48725	M	NPSAD-213-A1	1	MG	Adapt	Adapt_TMEM163
M48725-1-AGGGAGTCAGGAAGTC-0	M48725	M	NPSAD-213-A1	1	MG	Adapt	Adapt_TMEM163
M48725-1-AGGGCTCTCCAACCGG-0	M48725	M	NPSAD-213-A1	1	PVM	PVM	PVM_CD163
M48725-1-AGGTTGTAGACGCATG-0	M48725	M	NPSAD-213-A1	1	MG	Homeo	Homeo_FRMD4A
M48725-1-AGTAACCCAAATCAAG-0	M48725	M	NPSAD-213-A1	1	MG	Homeo	Homeo_PICALM
M48725-1-ATCGCCTTCTTGTGCC-0	M48725	M	NPSAD-213-A1	1	MG	Homeo	Homeo_FRMD4A
M48725-1-ATCGTAGCATTGAAAG-0	M48725	M	NPSAD-213-A1	1	MG	Adapt	Adapt_TMEM163
M48725-1-ATTCCCGGTAGGCAGT-0	M48725	M	NPSAD-213-A1	1	MG	Homeo	Homeo_PICALM
M48725-1-ATTCCCGTCGTTCGCT-0	M48725	M	NPSAD-213-A1	1	MG	Adapt	Adapt_TMEM163
M48725-1-ATTTCTGTCGTCGGGT-0	M48725	M	NPSAD-213-A1	1	MG	Homeo	Homeo_PICALM
M48725-1-CAATCGAAGGGAACAA-0	M48725	M	NPSAD-213-A1	1	MG	Adapt	Adapt_TMEM163
M48725-1-CAATTTCCAGAGGCTA-0	M48725	M	NPSAD-213-A1	1	PVM	PVM	PVM_CD163
M48725-1-CACTGAATCCGAAATC-0	M48725	M	NPSAD-213-A1	1	MG	Homeo	Homeo_FRMD4A
M48725-1-CATGCGGGTGGATCGA-0	M48725	M	NPSAD-213-A1	1	MG	Homeo	Homeo_PICALM
M48725-1-CCATCACTCTCGTGGG-0	M48725	M	NPSAD-213-A1	1	MG	Homeo	Homeo_PICALM
M48725-1-CCCTTAGGTGCCTTCT-0	M48725	M	NPSAD-213-A1	1	MG	Homeo	Homeo_FRMD4A
M48725-1-CCGGTGATCGAACCAT-0	M48725	M	NPSAD-213-A1	1	MG	Adapt	Adapt_TMEM163
M48725-1-CCTACGTTCATTTCGT-0	M48725	M	NPSAD-213-A1	1	MG	Homeo	Homeo_FRMD4A
M48725-1-CCTCACACATGAGTAA-0	M48725	M	NPSAD-213-A1	1	MG	Homeo	Homeo_FRMD4A
M48725-1-CCTTGTGGTAAGATCA-0	M48725	M	NPSAD-213-A1	1	MG	Homeo	Homeo_FRMD4A
M48725-1-CGGAATTAGGTAAACT-0	M48725	M	NPSAD-213-A1	1	PVM	PVM	PVM_CD163
M48725-1-CGGCAGTAGTTCTACG-0	M48725	M	NPSAD-213-A1	1	MG	Homeo	Homeo_FRMD4A
M48725-1-CGTAAGTTCAACCTTT-0	M48725	M	NPSAD-213-A1	1	MG	Homeo	Homeo_PICALM
M48725-1-CGTGAATTCAGGTGTT-0	M48725	M	NPSAD-213-A1	1	PVM	PVM	PVM_CD163
M48725-1-CTACAGATCTAACACG-0	M48725	M	NPSAD-213-A1	1	MG	Homeo	Homeo_FRMD4A
M48725-1-CTACGGGAGGGAGGAC-0	M48725	M	NPSAD-213-A1	1	PVM	PVM	PVM_CD163
M48725-1-CTCCAACTCACCTTAT-0	M48725	M	NPSAD-213-A1	1	MG	Adapt	Adapt_TMEM163
M48725-1-CTCCCTCCAGTCTTCC-0	M48725	M	NPSAD-213-A1	1	MG	Homeo	Homeo_PICALM
M48725-1-GACACGCTCTCTAGGA-0	M48725	M	NPSAD-213-A1	1	MG	Adapt	Adapt_TMEM163
M48725-1-GACCCAGTCTTCGCTG-0	M48725	M	NPSAD-213-A1	1	MG	Adapt	Adapt_TMEM163
M48725-1-GAGGGTATCAAGGAGC-0	M48725	M	NPSAD-213-A1	1	MG	Homeo	Homeo_FRMD4A
M48725-1-GAGTTACAGAAGAACG-0	M48725	M	NPSAD-213-A1	1	MG	Homeo	Homeo_FRMD4A
M48725-1-GATCATGCAATGCAAA-0	M48725	M	NPSAD-213-A1	1	PVM	PVM	PVM_CD163
M48725-1-GATCGTACAATAACCC-0	M48725	M	NPSAD-213-A1	1	MG	Homeo	Homeo_FRMD4A
M48725-1-GATTCGACACGTTGGC-0	M48725	M	NPSAD-213-A1	1	MG	Adapt	Adapt_TMEM163
M48725-1-GCGGATCTCACAAGGG-0	M48725	M	NPSAD-213-A1	1	MG	Adapt	Adapt_HIST
M48725-1-GCTTCACCACAACGAG-0	M48725	M	NPSAD-213-A1	1	MG	Homeo	Homeo_FRMD4A
M48725-1-GGAATCTTCTACCACC-0	M48725	M	NPSAD-213-A1	1	PVM	PVM	PVM_CD163
M48725-1-GGGTGAACATCATTTC-0	M48725	M	NPSAD-213-A1	1	MG	Homeo	Homeo_FRMD4A
M48725-1-GGTTCTCGTCACTCGG-0	M48725	M	NPSAD-213-A1	1	MG	Adapt	Adapt_AIF1
M48725-1-GTAGGAGCACTATCGA-0	M48725	M	NPSAD-213-A1	1	MG	Homeo	Homeo_FRMD4A
M48725-1-GTCAGCGCACTTCTCG-0	M48725	M	NPSAD-213-A1	1	MG	Homeo	Homeo_PICALM
M48725-1-GTGAGGATCATGGATC-0	M48725	M	NPSAD-213-A1	1	MG	Homeo	Homeo_FRMD4A
M48725-1-GTTACAGAGAGAGCGG-0	M48725	M	NPSAD-213-A1	1	PVM	PVM	PVM_CD163
M48725-1-TAATTCCTCAGACCTA-0	M48725	M	NPSAD-213-A1	1	MG	Homeo	Homeo_FRMD4A
M48725-1-TACATTCAGACCCTTA-0	M48725	M	NPSAD-213-A1	1	MG	Homeo	Homeo_PICALM
M48725-1-TAGTGCACAGATTCGT-0	M48725	M	NPSAD-213-A1	1	MG	Homeo	Homeo_FRMD4A
M48725-1-TATGTTCGTCAAGTTC-0	M48725	M	NPSAD-213-A1	1	PVM	PVM	PVM_CD163
M48725-1-TCAGGTAAGTAATACG-0	M48725	M	NPSAD-213-A1	1	MG	Homeo	Homeo_PICALM
M48725-1-TCCACCAGTCAACCAT-0	M48725	M	NPSAD-213-A1	1	MG	Adapt	Adapt_TMEM163
M48725-1-TCCATGCAGGGACTGT-0	M48725	M	NPSAD-213-A1	1	MG	Homeo	Homeo_FRMD4A
M48725-1-TCCCACACAAATGGAT-0	M48725	M	NPSAD-213-A1	1	MG	Homeo	Homeo_PICALM
M48725-1-TCCGTGTCATAGGCGA-0	M48725	M	NPSAD-213-A1	1	MG	Homeo	Homeo_FRMD4A
M48725-1-TCCTGCAAGCACGGAT-0	M48725	M	NPSAD-213-A1	1	MG	Homeo	Homeo_FRMD4A
M48725-1-TCCTGCATCACAGAGG-0	M48725	M	NPSAD-213-A1	1	MG	Adapt	Adapt_TMEM163
M48725-1-TCCTTCTGTCTCCTGT-0	M48725	M	NPSAD-213-A1	1	MG	Adapt	Adapt_TMEM163
M48725-1-TCGACGGCACAATCTG-0	M48725	M	NPSAD-213-A1	1	MG	Homeo	Homeo_PICALM
M48725-1-TCGATTTCAAGTAGTA-0	M48725	M	NPSAD-213-A1	1	MG	Homeo	Homeo_PICALM
M48725-1-TGAACGTTCGGTAAGG-0	M48725	M	NPSAD-213-A1	1	PVM	PVM	PVM_CD163
M48725-1-TGAATGCCAAAGCACG-0	M48725	M	NPSAD-213-A1	1	PVM	PVM	PVM_CD163
M48725-1-TGACAGTTCGGATACT-0	M48725	M	NPSAD-213-A1	1	MG	Adapt	Adapt_TMEM163
M48725-1-TGAGACTGTTCCTTGC-0	M48725	M	NPSAD-213-A1	1	MG	Adapt	Adapt_TMEM163
M48725-1-TGAGGAGAGCGGACAT-0	M48725	M	NPSAD-213-A1	1	PVM	PVM	PVM_CD163
M48725-1-TGAGGGACATAACAGA-0	M48725	M	NPSAD-213-A1	1	MG	Homeo	Homeo_FRMD4A
M48725-1-TGAGGTTTCCGTTTCG-0	M48725	M	NPSAD-213-A1	1	PVM	PVM	PVM_CD163
M48725-1-TGCACGGAGGTTGGTG-0	M48725	M	NPSAD-213-A1	1	PVM	PVM	PVM_CD163
M48725-1-TGGATCAGTATCGCTA-0	M48725	M	NPSAD-213-A1	1	MG	Homeo	Homeo_PICALM
M48725-1-TGGTTAGCAAGCCCAC-0	M48725	M	NPSAD-213-A1	1	MG	Homeo	Homeo_FRMD4A
M48725-1-TGTAGACCAGATCCTA-0	M48725	M	NPSAD-213-A1	1	MG	Homeo	Homeo_FRMD4A
M48725-1-TGTTTGTAGTCGAAAT-0	M48725	M	NPSAD-213-A1	1	PVM	PVM	PVM_CD163
M48725-1-TTAATCCGTGGACCAA-0	M48725	M	NPSAD-213-A1	1	MG	Homeo	Homeo_FRMD4A
M48725-1-TTACTGTTCGCATTAG-0	M48725	M	NPSAD-213-A1	1	PVM	PVM	PVM_CD163
M48725-1-TTAGGCATCTTGGTCC-0	M48725	M	NPSAD-213-A1	1	MG	Homeo	Homeo_PICALM
M48725-1-TTCCTCTCATTCGGGC-0	M48725	M	NPSAD-213-A1	1	MG	Homeo	Homeo_PICALM
M48725-1-TTCCTTCGTCGCAGTC-0	M48725	M	NPSAD-213-A1	1	PVM	PVM	PVM_CD163
M48725-1-TTCTAACAGTTACGTC-0	M48725	M	NPSAD-213-A1	1	MG	Homeo	Homeo_FRMD4A
M48725-1-TTCTTCCGTCTTCGAA-0	M48725	M	NPSAD-213-A1	1	MG	Adapt	Adapt_TMEM163
M48725-1-TTGTTCAAGAGGCCAT-0	M48725	M	NPSAD-213-A1	1	MG	Adapt	Adapt_TMEM163
M48725-2-AACAGGGTCCCTCTTT-1	M48725	M	NPSAD-213-A2	2	PVM	PVM	PVM_CD163
M48725-2-ACAGGGATCCGTACGG-1	M48725	M	NPSAD-213-A2	2	MG	Homeo	Homeo_FRMD4A
M48725-2-ACATCGACATGGTGGA-1	M48725	M	NPSAD-213-A2	2	MG	Homeo	Homeo_FRMD4A
M48725-2-ACGTAACTCAACGTGT-1	M48725	M	NPSAD-213-A2	2	MG	Adapt	Adapt_TMEM163
M48725-2-ACTTAGGGTGTATCCA-1	M48725	M	NPSAD-213-A2	2	PVM	PVM	PVM_CD163
M48725-2-ACTTTGTCAAAGGGTC-1	M48725	M	NPSAD-213-A2	2	MG	Homeo	Homeo_PICALM
M48725-2-AGAGAGCCAAACACCT-1	M48725	M	NPSAD-213-A2	2	MG	Adapt	Adapt_TMEM163
M48725-2-AGATGCTCAAGTGGGT-1	M48725	M	NPSAD-213-A2	2	PVM	PVM	PVM_CD163
M48725-2-AGCGCCAGTCGCTTGG-1	M48725	M	NPSAD-213-A2	2	MG	Homeo	Homeo_FRMD4A
M48725-2-AGGATAACAAGGTCTT-1	M48725	M	NPSAD-213-A2	2	MG	Homeo	Homeo_FRMD4A
M48725-2-AGGGCCTGTCGCGTCA-1	M48725	M	NPSAD-213-A2	2	MG	Homeo	Homeo_PICALM
M48725-2-AGGTCTAAGCGGTATG-1	M48725	M	NPSAD-213-A2	2	MG	Adapt	Adapt_TMEM163
M48725-2-ATCGTCCAGCCTCCAG-1	M48725	M	NPSAD-213-A2	2	MG	Homeo	Homeo_FRMD4A
M48725-2-ATGCCTCTCGTTGTTT-1	M48725	M	NPSAD-213-A2	2	MG	Homeo	Homeo_FRMD4A
M48725-2-ATGGGTTTCATAAGGA-1	M48725	M	NPSAD-213-A2	2	MG	Homeo	Homeo_FRMD4A
M48725-2-ATGTCTTGTCTACATG-1	M48725	M	NPSAD-213-A2	2	MG	Adapt	Adapt_TMEM163
M48725-2-ATTACCTCATACCGTA-1	M48725	M	NPSAD-213-A2	2	PVM	PVM	PVM_CD163
M48725-2-ATTCAGGCACCCTGTT-1	M48725	M	NPSAD-213-A2	2	MG	Homeo	Homeo_FRMD4A
M48725-2-ATTCTTGGTGAGAGGG-1	M48725	M	NPSAD-213-A2	2	MG	Homeo	Homeo_FRMD4A
M48725-2-ATTTACCTCGTTCTAT-1	M48725	M	NPSAD-213-A2	2	MG	Homeo	Homeo_FRMD4A
M48725-2-ATTTACCTCTTGGTGA-1	M48725	M	NPSAD-213-A2	2	MG	Adapt	Adapt_TMEM163
M48725-2-CAACGATGTATGAAGT-1	M48725	M	NPSAD-213-A2	2	MG	Homeo	Homeo_PICALM
M48725-2-CAAGACTAGCGCCTTG-1	M48725	M	NPSAD-213-A2	2	MG	Homeo	Homeo_FRMD4A
M48725-2-CAAGAGGAGCATGTTC-1	M48725	M	NPSAD-213-A2	2	MG	Homeo	Homeo_PICALM
M48725-2-CAAGAGGAGTAGGTTA-1	M48725	M	NPSAD-213-A2	2	MG	Adapt	Adapt_TMEM163
M48725-2-CACTAAGGTTAAGACA-1	M48725	M	NPSAD-213-A2	2	MG	Adapt	Adapt_TMEM163
M48725-2-CAGAGCCGTAGATTGA-1	M48725	M	NPSAD-213-A2	2	MG	Adapt	Adapt_TMEM163
M48725-2-CATTCCGCACGCAAAG-1	M48725	M	NPSAD-213-A2	2	MG	Homeo	Homeo_FRMD4A
M48725-2-CATTTCATCTGGTGGC-1	M48725	M	NPSAD-213-A2	2	MG	Homeo	Homeo_FRMD4A
M48725-2-CCAAGCGAGGCACCAA-1	M48725	M	NPSAD-213-A2	2	MG	Homeo	Homeo_FRMD4A
M48725-2-CCAATGAGTTCGAACT-1	M48725	M	NPSAD-213-A2	2	MG	Homeo	Homeo_FRMD4A
M48725-2-CCGAACGGTTCTCTAT-1	M48725	M	NPSAD-213-A2	2	MG	Homeo	Homeo_FRMD4A
M48725-2-CCGATCTGTTGCATAC-1	M48725	M	NPSAD-213-A2	2	MG	Homeo	Homeo_FRMD4A
M48725-2-CCGCAAGCACCCAAGC-1	M48725	M	NPSAD-213-A2	2	MG	Homeo	Homeo_FRMD4A
M48725-2-CCGGGTACAAGCCCAC-1	M48725	M	NPSAD-213-A2	2	MG	Homeo	Homeo_FRMD4A
M48725-2-CCTCAACGTACACTCA-1	M48725	M	NPSAD-213-A2	2	PVM	PVM	PVM_CD163
M48725-2-CCTCCAATCCATAAGC-1	M48725	M	NPSAD-213-A2	2	MG	Adapt	Adapt_TMEM163
M48725-2-CCTGCATAGCATGAAT-1	M48725	M	NPSAD-213-A2	2	PVM	PVM	PVM_CD163
M48725-2-CGCGTGACACAGGATG-1	M48725	M	NPSAD-213-A2	2	MG	Homeo	Homeo_PICALM
M48725-2-CGGCAGTAGTCACGAG-1	M48725	M	NPSAD-213-A2	2	MG	Adapt	Adapt_TMEM163
M48725-2-CGTGAATTCCTACCGT-1	M48725	M	NPSAD-213-A2	2	MG	Adapt	Adapt_TMEM163
M48725-2-CGTGATAGTAATGCGG-1	M48725	M	NPSAD-213-A2	2	MG	Homeo	Homeo_FRMD4A
M48725-2-CTAGACAAGAGGCGGA-1	M48725	M	NPSAD-213-A2	2	MG	Prolif	Prolif_MKI67
M48725-2-CTAGGTAAGAGGTGCT-1	M48725	M	NPSAD-213-A2	2	MG	Adapt	Adapt_TMEM163
M48725-2-CTCATTAAGACTCGAG-1	M48725	M	NPSAD-213-A2	2	PVM	PVM	PVM_CD163
M48725-2-CTCCATGAGTGCACTT-1	M48725	M	NPSAD-213-A2	2	MG	Homeo	Homeo_FRMD4A
M48725-2-CTCCCAACAGTATTCG-1	M48725	M	NPSAD-213-A2	2	MG	Homeo	Homeo_FRMD4A
M48725-2-CTGCCATCACGGTCTG-1	M48725	M	NPSAD-213-A2	2	MG	Adapt	Adapt_TMEM163
M48725-2-CTGCGAGAGTCCCAAT-1	M48725	M	NPSAD-213-A2	2	PVM	PVM	PVM_CD163
M48725-2-CTGGTCTAGTTGTAGA-1	M48725	M	NPSAD-213-A2	2	PVM	PVM	PVM_CD163
M48725-2-CTTACCGTCGAGCCAC-1	M48725	M	NPSAD-213-A2	2	PVM	PVM	PVM_CD163
M48725-2-GACCAATCATTCAGGT-1	M48725	M	NPSAD-213-A2	2	MG	Homeo	Homeo_FRMD4A
M48725-2-GACTCAACATACAGGG-1	M48725	M	NPSAD-213-A2	2	MG	Prolif	Prolif_MKI67
M48725-2-GAGAAATAGGATATAC-1	M48725	M	NPSAD-213-A2	2	MG	Homeo	Homeo_FRMD4A
M48725-2-GAGACTTAGTCTTCGA-1	M48725	M	NPSAD-213-A2	2	MG	Homeo	Homeo_PICALM
M48725-2-GAGCTGCAGCAAATCA-1	M48725	M	NPSAD-213-A2	2	MG	Homeo	Homeo_FRMD4A
M48725-2-GAGGCAATCTGAATGC-1	M48725	M	NPSAD-213-A2	2	PVM	PVM	PVM_CD163
M48725-2-GATGTTGAGAGATGCC-1	M48725	M	NPSAD-213-A2	2	MG	Homeo	Homeo_PICALM
M48725-2-GATGTTGTCGTGCACG-1	M48725	M	NPSAD-213-A2	2	PVM	PVM	PVM_CD163
M48725-2-GATTCTTCAGCTCGGT-1	M48725	M	NPSAD-213-A2	2	MG	Homeo	Homeo_FRMD4A
M48725-2-GCCAGGTAGTGAGTTA-1	M48725	M	NPSAD-213-A2	2	MG	Adapt	Adapt_TMEM163
M48725-2-GCCGATGCAACGAGGT-1	M48725	M	NPSAD-213-A2	2	MG	Homeo	Homeo_FRMD4A
M48725-2-GCTGGGTGTACACGTT-1	M48725	M	NPSAD-213-A2	2	MG	Homeo	Homeo_FRMD4A
M48725-2-GGAGAACCAACGGCCT-1	M48725	M	NPSAD-213-A2	2	PVM	PVM	PVM_CD163
M48725-2-GGGCGTTAGAAGAGCA-1	M48725	M	NPSAD-213-A2	2	MG	Homeo	Homeo_PICALM
M48725-2-GGGTCTGAGTCTGCGC-1	M48725	M	NPSAD-213-A2	2	MG	Homeo	Homeo_PICALM
M48725-2-GGGTTTAGTTATAGCC-1	M48725	M	NPSAD-213-A2	2	MG	Homeo	Homeo_PICALM
M48725-2-GTAATCGAGGCAATGC-1	M48725	M	NPSAD-213-A2	2	MG	Homeo	Homeo_PICALM
M48725-2-GTAATGCAGTTAACAG-1	M48725	M	NPSAD-213-A2	2	MG	Adapt	Adapt_TMEM163
M48725-2-GTATTGGTCTAATTCC-1	M48725	M	NPSAD-213-A2	2	MG	Adapt	Adapt_TMEM163
M48725-2-GTGATGTTCAGTAGGG-1	M48725	M	NPSAD-213-A2	2	MG	Homeo	Homeo_FRMD4A
M48725-2-GTGCACGAGGAGAGGC-1	M48725	M	NPSAD-213-A2	2	MG	Homeo	Homeo_FRMD4A
M48725-2-GTGCTTCGTTATCTTC-1	M48725	M	NPSAD-213-A2	2	MG	Homeo	Homeo_FRMD4A
M48725-2-GTTGAACGTAAGTTGA-1	M48725	M	NPSAD-213-A2	2	MG	Homeo	Homeo_FRMD4A
M48725-2-TAAGCCAAGCTATCCA-1	M48725	M	NPSAD-213-A2	2	MG	Adapt	Adapt_TMEM163
M48725-2-TACATTCAGATGATTG-1	M48725	M	NPSAD-213-A2	2	MG	Homeo	Homeo_FRMD4A
M48725-2-TACATTCGTAGATCCT-1	M48725	M	NPSAD-213-A2	2	MG	Homeo	Homeo_FRMD4A
M48725-2-TACCTGCCAATTGCTG-1	M48725	M	NPSAD-213-A2	2	MG	Adapt	Adapt_TMEM163
M48725-2-TACTTCATCATAGACC-1	M48725	M	NPSAD-213-A2	2	MG	Adapt	Adapt_TMEM163
M48725-2-TCAATTCGTATACGGG-1	M48725	M	NPSAD-213-A2	2	MG	Homeo	Homeo_PICALM
M48725-2-TCAGTGACAGTCGGAA-1	M48725	M	NPSAD-213-A2	2	MG	Homeo	Homeo_FRMD4A
M48725-2-TCGAAGTGTGGCTGAA-1	M48725	M	NPSAD-213-A2	2	PVM	PVM	PVM_CD163
M48725-2-TCTAACTAGCAACAAT-1	M48725	M	NPSAD-213-A2	2	MG	Adapt	Adapt_TMEM163
M48725-2-TGAACGTTCTAGGCAT-1	M48725	M	NPSAD-213-A2	2	PVM	PVM	PVM_CD163
M48725-2-TGACCCTAGAGCCATG-1	M48725	M	NPSAD-213-A2	2	MG	Homeo	Homeo_PICALM
M48725-2-TGACCCTTCGAGAGAC-1	M48725	M	NPSAD-213-A2	2	MG	Homeo	Homeo_PICALM
M48725-2-TGATGCAGTCGCTCGA-1	M48725	M	NPSAD-213-A2	2	MG	Homeo	Homeo_PICALM
M48725-2-TGCAGTATCTCTAGGA-1	M48725	M	NPSAD-213-A2	2	MG	Homeo	Homeo_FRMD4A
M48725-2-TGCGATACAAAGGCGT-1	M48725	M	NPSAD-213-A2	2	MG	Adapt	Adapt_TMEM163
M48725-2-TGGCGTGCAATGAACA-1	M48725	M	NPSAD-213-A2	2	PVM	PVM	PVM_CD163
M48725-2-TGTCCTGCACTAAACC-1	M48725	M	NPSAD-213-A2	2	PVM	PVM	PVM_CD163
M48725-2-TGTGAGTAGGACAGCT-1	M48725	M	NPSAD-213-A2	2	MG	Homeo	Homeo_FRMD4A
M48725-2-TGTGCGGTCGTGGGTC-1	M48725	M	NPSAD-213-A2	2	MG	Adapt	Adapt_TMEM163
M48725-2-TGTTGGAAGCGTTCAT-1	M48725	M	NPSAD-213-A2	2	MG	Adapt	Adapt_HIST
M48725-2-TTCACCGGTACCGCGT-1	M48725	M	NPSAD-213-A2	2	MG	Adapt	Adapt_TMEM163
M48725-2-TTCTTGACACTGGATT-1	M48725	M	NPSAD-213-A2	2	MG	Adapt	Adapt_TMEM163
M48725-2-TTGCTGCAGAGCCGTA-1	M48725	M	NPSAD-213-A2	2	MG	Homeo	Homeo_FRMD4A
M48725-2-TTGGGTAGTAGGACTG-1	M48725	M	NPSAD-213-A2	2	MG	Homeo	Homeo_FRMD4A
M48725-2-TTTATGCCAATACGAA-1	M48725	M	NPSAD-213-A2	2	MG	Homeo	Homeo_FRMD4A
M48725-2-TTTCACATCAAACCTG-1	M48725	M	NPSAD-213-A2	2	MG	Adapt	Adapt_TMEM163
M48725-2-TTTGGTTGTCAACACT-1	M48725	M	NPSAD-213-A2	2	MG	Homeo	Homeo_FRMD4A
M48725-2-TTTGTTGGTGCCTGAC-1	M48725	M	NPSAD-213-A2	2	MG	Homeo	Homeo_PICALM
M48737-1-AAACGCTAGTTCATCG-0	M48737	M	NPSAD-133-S1	1	MG	Adapt	Adapt_AIF1
M48737-1-AAATGGAAGCTAGAAT-0	M48737	M	NPSAD-133-S1	1	MG	Homeo	Homeo_PICALM
M48737-1-AACAAAGGTCAACCTA-0	M48737	M	NPSAD-133-S1	1	MG	Adapt	Adapt_HIST
M48737-1-AACACACAGATCACTC-0	M48737	M	NPSAD-133-S1	1	MG	Homeo	Homeo_PICALM
M48737-1-AACCAACCAGGTCCGT-0	M48737	M	NPSAD-133-S1	1	MG	Homeo	Homeo_PICALM
M48737-1-AACCTGAAGAGAAGGT-0	M48737	M	NPSAD-133-S1	1	MG	Adapt	Adapt_AIF1
M48737-1-AACGTCATCCTACTGC-0	M48737	M	NPSAD-133-S1	1	MG	Adapt	Adapt_TMEM163
M48737-1-AAGAACATCAGTGTCA-0	M48737	M	NPSAD-133-S1	1	PVM	PVM	PVM_CD163
M48737-1-AAGACAACACCATTCC-0	M48737	M	NPSAD-133-S1	1	MG	Homeo	Homeo_PICALM
M48737-1-AAGACTCCATAGAGGC-0	M48737	M	NPSAD-133-S1	1	PVM	PVM	PVM_CD163
M48737-1-AAGCGAGGTAAGCTCT-0	M48737	M	NPSAD-133-S1	1	MG	Homeo	Homeo_PICALM
M48737-1-AATCGACCAAGCGCAA-0	M48737	M	NPSAD-133-S1	1	MG	Homeo	Homeo_PICALM
M48737-1-AATGGCTTCCCAGCGA-0	M48737	M	NPSAD-133-S1	1	PVM	PVM	PVM_CD163
M48737-1-ACAGAAAAGTAATTGG-0	M48737	M	NPSAD-133-S1	1	PVM	PVM	PVM_CD163
M48737-1-ACAGGGAAGGTCACCC-0	M48737	M	NPSAD-133-S1	1	MG	Homeo	Homeo_PICALM
M48737-1-ACCAACAAGCGCTGAA-0	M48737	M	NPSAD-133-S1	1	MG	Adapt	Adapt_HIST
M48737-1-ACCACAATCTTTCGAT-0	M48737	M	NPSAD-133-S1	1	MG	Adapt	Adapt_HIST
M48737-1-ACCCAAACAAGATGTA-0	M48737	M	NPSAD-133-S1	1	MG	Adapt	Adapt_HIF1A
M48737-1-ACCCTCAAGATGTTGA-0	M48737	M	NPSAD-133-S1	1	PVM	PVM	PVM_CD163
M48737-1-ACCTGTCCAATTTCCT-0	M48737	M	NPSAD-133-S1	1	PVM	PVM	PVM_CD163
M48737-1-ACGGTTAAGGCTATCT-0	M48737	M	NPSAD-133-S1	1	MG	Adapt	Adapt_HIF1A
M48737-1-ACGGTTATCACCATCC-0	M48737	M	NPSAD-133-S1	1	PVM	PVM	PVM_CD163
M48737-1-ACGTAACGTGACAGGT-0	M48737	M	NPSAD-133-S1	1	PVM	PVM	PVM_CD163
M48737-1-ACGTACAGTCTGTGCG-0	M48737	M	NPSAD-133-S1	1	MG	Adapt	Adapt_AIF1
M48737-1-ACGTACATCTTTGCTA-0	M48737	M	NPSAD-133-S1	1	PVM	PVM	PVM_CD163
M48737-1-ACTTTGTGTGTGCTTA-0	M48737	M	NPSAD-133-S1	1	MG	Adapt	Adapt_HIST
M48737-1-AGAAATGTCGATCCAA-0	M48737	M	NPSAD-133-S1	1	PVM	PVM	PVM_CD163
M48737-1-AGATCCAGTGGCTTAT-0	M48737	M	NPSAD-133-S1	1	MG	Adapt	Adapt_HIST
M48737-1-AGATCCATCTACGGTA-0	M48737	M	NPSAD-133-S1	1	PVM	PVM	PVM_CD163
M48737-1-AGCGCTGTCTGCTTAT-0	M48737	M	NPSAD-133-S1	1	MG	Adapt	Adapt_HIST
M48737-1-AGCTACAAGAAACACT-0	M48737	M	NPSAD-133-S1	1	PVM	PVM	PVM_CD163
M48737-1-AGGAGGTCAACTGATC-0	M48737	M	NPSAD-133-S1	1	MG	Prolif	Prolif_MKI67
M48737-1-AGGATCTGTATTGAGA-0	M48737	M	NPSAD-133-S1	1	MG	Adapt	Adapt_HIF1A
M48737-1-AGGCCACCAATTCGTG-0	M48737	M	NPSAD-133-S1	1	MG	Homeo	Homeo_PICALM
M48737-1-AGGTCATCATTCACAG-0	M48737	M	NPSAD-133-S1	1	MG	Adapt	Adapt_HIST
M48737-1-AGGTCTAAGCACTCAT-0	M48737	M	NPSAD-133-S1	1	PVM	PVM	PVM_CD163
M48737-1-AGTTAGCGTTTACCAG-0	M48737	M	NPSAD-133-S1	1	MG	Adapt	Adapt_HIST
M48737-1-ATAGGCTTCAACTGGT-0	M48737	M	NPSAD-133-S1	1	PVM	PVM	PVM_CD163
M48737-1-ATATCCTTCCCGAGTG-0	M48737	M	NPSAD-133-S1	1	MG	Adapt	Adapt_HIST
M48737-1-ATCCACCCAACCAACT-0	M48737	M	NPSAD-133-S1	1	MG	Adapt	Adapt_AIF1
M48737-1-ATCCATTCAATAGTCC-0	M48737	M	NPSAD-133-S1	1	MG	Adapt	Adapt_HIST
M48737-1-ATCGGATCAATCCAGT-0	M48737	M	NPSAD-133-S1	1	PVM	PVM	PVM_CD163
M48737-1-ATGACCATCAAAGAAC-0	M48737	M	NPSAD-133-S1	1	MG	Adapt	Adapt_HIST
M48737-1-ATTACCTGTTGAGAGC-0	M48737	M	NPSAD-133-S1	1	MG	ADAM	ADAM_GPNMB
M48737-1-ATTCCTAAGTAAATGC-0	M48737	M	NPSAD-133-S1	1	PVM	PVM	PVM_CD163
M48737-1-ATTGGGTTCCAGCTCT-0	M48737	M	NPSAD-133-S1	1	MG	Adapt	Adapt_HIF1A
M48737-1-ATTTCACAGTCAGAGC-0	M48737	M	NPSAD-133-S1	1	MG	Homeo	Homeo_PICALM
M48737-1-ATTTCACCACTGAGTT-0	M48737	M	NPSAD-133-S1	1	PVM	PVM	PVM_CD163
M48737-1-CAAGAGGGTAACAGTA-0	M48737	M	NPSAD-133-S1	1	PVM	PVM	PVM_CD163
M48737-1-CAATACGCAACTTCTT-0	M48737	M	NPSAD-133-S1	1	PVM	PVM	PVM_CD163
M48737-1-CACAGATCAGGTATGG-0	M48737	M	NPSAD-133-S1	1	MG	Homeo	Homeo_PICALM
M48737-1-CACTGGGCATGACTTG-0	M48737	M	NPSAD-133-S1	1	PVM	PVM	PVM_CD163
M48737-1-CACTGTCGTCGTCGGT-0	M48737	M	NPSAD-133-S1	1	MG	Adapt	Adapt_AIF1
M48737-1-CAGCGTGCAGAGTAAT-0	M48737	M	NPSAD-133-S1	1	MG	Adapt	Adapt_HIST
M48737-1-CAGGTATGTAATTGGA-0	M48737	M	NPSAD-133-S1	1	PVM	PVM	PVM_CD163
M48737-1-CATAAGCGTAACATGA-0	M48737	M	NPSAD-133-S1	1	MG	Adapt	Adapt_TMEM163
M48737-1-CATCCCAGTGGACTGA-0	M48737	M	NPSAD-133-S1	1	MG	Homeo	Homeo_PICALM
M48737-1-CATCGTCTCACCTGTC-0	M48737	M	NPSAD-133-S1	1	MG	Adapt	Adapt_AIF1
M48737-1-CATTCTAAGAGGGTGG-0	M48737	M	NPSAD-133-S1	1	PVM	PVM	PVM_CD163
M48737-1-CCACGTTGTAGATCCT-0	M48737	M	NPSAD-133-S1	1	MG	Adapt	Adapt_HIF1A
M48737-1-CCACTTGTCACTACGA-0	M48737	M	NPSAD-133-S1	1	MG	Homeo	Homeo_PICALM
M48737-1-CCATAAGTCGTGCGAC-0	M48737	M	NPSAD-133-S1	1	MG	Adapt	Adapt_AIF1
M48737-1-CCCTCTCAGACCATTC-0	M48737	M	NPSAD-133-S1	1	PVM	PVM	PVM_CD163
M48737-1-CCCTCTCTCTAGCCAA-0	M48737	M	NPSAD-133-S1	1	MG	Adapt	Adapt_HIST
M48737-1-CCGATCTGTAAGTTGA-0	M48737	M	NPSAD-133-S1	1	MG	Homeo	Homeo_PICALM
M48737-1-CCGGTGAAGTGTACAA-0	M48737	M	NPSAD-133-S1	1	MG	Adapt	Adapt_AIF1
M48737-1-CCGGTGACAGAACTTC-0	M48737	M	NPSAD-133-S1	1	MG	Homeo	Homeo_PICALM
M48737-1-CCGTGAGCATCGGAGA-0	M48737	M	NPSAD-133-S1	1	MG	Adapt	Adapt_AIF1
M48737-1-CCTAAGAAGACTTCGT-0	M48737	M	NPSAD-133-S1	1	MG	Adapt	Adapt_HIST
M48737-1-CCTCATGAGGTTCCGC-0	M48737	M	NPSAD-133-S1	1	PVM	PVM	PVM_CD163
M48737-1-CCTCATGGTAACGGTG-0	M48737	M	NPSAD-133-S1	1	PVM	PVM	PVM_CD163
M48737-1-CCTCCAACATTGCAAC-0	M48737	M	NPSAD-133-S1	1	MG	Adapt	Adapt_HIST
M48737-1-CCTGTTGAGTCCCTAA-0	M48737	M	NPSAD-133-S1	1	MG	Prolif	Prolif_MKI67
M48737-1-CGACAGCGTGGCCCAT-0	M48737	M	NPSAD-133-S1	1	MG	Homeo	Homeo_PICALM
M48737-1-CGAGGAACAATCTGCA-0	M48737	M	NPSAD-133-S1	1	PVM	PVM	PVM_CD163
M48737-1-CGAGGAACACAAATAG-0	M48737	M	NPSAD-133-S1	1	MG	Adapt	Adapt_HIF1A
M48737-1-CGAGTGCCAGGTCTCG-0	M48737	M	NPSAD-133-S1	1	MG	Adapt	Adapt_HIF1A
M48737-1-CGAGTTAGTAGATTAG-0	M48737	M	NPSAD-133-S1	1	PVM	PVM	PVM_CD163
M48737-1-CGGACACGTACATACC-0	M48737	M	NPSAD-133-S1	1	PVM	PVM	PVM_CD163
M48737-1-CGGGTCATCCCGTTCA-0	M48737	M	NPSAD-133-S1	1	MG	Homeo	Homeo_PICALM
M48737-1-CGTGCTTTCCTTCACG-0	M48737	M	NPSAD-133-S1	1	PVM	PVM	PVM_CD163
M48737-1-CGTTCTGGTACGAGCA-0	M48737	M	NPSAD-133-S1	1	MG	Adapt	Adapt_AIF1
M48737-1-CTAACTTAGCGTGTCC-0	M48737	M	NPSAD-133-S1	1	MG	Adapt	Adapt_TMEM163
M48737-1-CTAGACAGTTTGGGTT-0	M48737	M	NPSAD-133-S1	1	PVM	PVM	PVM_CD163
M48737-1-CTCAGGGCACGAGGTA-0	M48737	M	NPSAD-133-S1	1	MG	Adapt	Adapt_HIST
M48737-1-CTCCACACAAACCATC-0	M48737	M	NPSAD-133-S1	1	MG	Adapt	Adapt_AIF1
M48737-1-CTCTGGTGTCTGCATA-0	M48737	M	NPSAD-133-S1	1	MG	Adapt	Adapt_HIF1A
M48737-1-CTGCCTAAGCGCACAA-0	M48737	M	NPSAD-133-S1	1	MG	Adapt	Adapt_AIF1
M48737-1-CTGCCTAGTCGAATTC-0	M48737	M	NPSAD-133-S1	1	MG	Homeo	Homeo_PICALM
M48737-1-CTGCTCAAGCTGGCTC-0	M48737	M	NPSAD-133-S1	1	MG	Adapt	Adapt_TMEM163
M48737-1-CTGGCAGAGACTTCGT-0	M48737	M	NPSAD-133-S1	1	PVM	PVM	PVM_CD163
M48737-1-CTGGTCTTCCGAGATT-0	M48737	M	NPSAD-133-S1	1	MG	Adapt	Adapt_HIST
M48737-1-CTGTACCAGGTTAGTA-0	M48737	M	NPSAD-133-S1	1	MG	Adapt	Adapt_HIST
M48737-1-CTGTGAATCAGAGTTC-0	M48737	M	NPSAD-133-S1	1	PVM	PVM	PVM_CD163
M48737-1-GAACTGTAGATACCAA-0	M48737	M	NPSAD-133-S1	1	MG	Homeo	Homeo_PICALM
M48737-1-GAAGGACCACACTGGC-0	M48737	M	NPSAD-133-S1	1	MG	Prolif	Prolif_MKI67
M48737-1-GAAGGGTTCCAGTGTA-0	M48737	M	NPSAD-133-S1	1	MG	Adapt	Adapt_HIF1A
M48737-1-GAATCGTAGCCTCCAG-0	M48737	M	NPSAD-133-S1	1	MG	Prolif	Prolif_MKI67
M48737-1-GAATCGTGTGAATGAT-0	M48737	M	NPSAD-133-S1	1	MG	Adapt	Adapt_AIF1
M48737-1-GACCGTGTCTGCGGAC-0	M48737	M	NPSAD-133-S1	1	PVM	PVM	PVM_CD163
M48737-1-GACCTTCTCTCACTCG-0	M48737	M	NPSAD-133-S1	1	MG	Homeo	Homeo_PICALM
M48737-1-GAGGGTAAGCGCCCAT-0	M48737	M	NPSAD-133-S1	1	PVM	PVM	PVM_CD163
M48737-1-GAGTCTACAAGTATCC-0	M48737	M	NPSAD-133-S1	1	MG	Adapt	Adapt_AIF1
M48737-1-GAGTCTATCGCATGAT-0	M48737	M	NPSAD-133-S1	1	PVM	PVM	PVM_CD163
M48737-1-GAGTTACCAGGAGACT-0	M48737	M	NPSAD-133-S1	1	PVM	PVM	PVM_CD163
M48737-1-GATGATCTCGGAGTGA-0	M48737	M	NPSAD-133-S1	1	PVM	PVM	PVM_CD163
M48737-1-GATTCGATCACGACTA-0	M48737	M	NPSAD-133-S1	1	MG	Adapt	Adapt_AIF1
M48737-1-GCATCTCGTATGGGAC-0	M48737	M	NPSAD-133-S1	1	MG	Adapt	Adapt_CCL3
M48737-1-GCCATGGAGTAACGTA-0	M48737	M	NPSAD-133-S1	1	MG	Adapt	Adapt_HIST
M48737-1-GCCTGTTAGACTGGGT-0	M48737	M	NPSAD-133-S1	1	MG	Adapt	Adapt_HSPA1A
M48737-1-GGAACCCGTGTTGATC-0	M48737	M	NPSAD-133-S1	1	MG	Adapt	Adapt_AIF1
M48737-1-GGAATCTCATGTCGTA-0	M48737	M	NPSAD-133-S1	1	PVM	PVM	PVM_CD163
M48737-1-GGAATGGCAGAGTCTT-0	M48737	M	NPSAD-133-S1	1	PVM	PVM	PVM_CD163
M48737-1-GGAATGGGTGCTCTCT-0	M48737	M	NPSAD-133-S1	1	PVM	PVM	PVM_CD163
M48737-1-GGCTTGGTCTCACTCG-0	M48737	M	NPSAD-133-S1	1	MG	ADAM	ADAM_GPNMB
M48737-1-GGGACTCTCTTAGTTC-0	M48737	M	NPSAD-133-S1	1	MG	Adapt	Adapt_HIST
M48737-1-GGGATCCTCGAGTCCG-0	M48737	M	NPSAD-133-S1	1	MG	ADAM	ADAM_GPNMB
M48737-1-GGGCTCAGTAAGAACT-0	M48737	M	NPSAD-133-S1	1	MG	Adapt	Adapt_AIF1
M48737-1-GGGTTTAGTCCCGGTA-0	M48737	M	NPSAD-133-S1	1	MG	Adapt	Adapt_HIF1A
M48737-1-GGTTCTCGTACAGAAT-0	M48737	M	NPSAD-133-S1	1	MG	Adapt	Adapt_HIST
M48737-1-GTCACTCGTGAGTCAG-0	M48737	M	NPSAD-133-S1	1	MG	Adapt	Adapt_HIST
M48737-1-GTCGAATCACATTCGA-0	M48737	M	NPSAD-133-S1	1	MG	Homeo	Homeo_PICALM
M48737-1-GTCGAATCATGACGTT-0	M48737	M	NPSAD-133-S1	1	PVM	PVM	PVM_CD163
M48737-1-GTGATGTAGGTGTGAC-0	M48737	M	NPSAD-133-S1	1	MG	Adapt	Adapt_AIF1
M48737-1-GTGCACGCAACGCATT-0	M48737	M	NPSAD-133-S1	1	MG	Homeo	Homeo_PICALM
M48737-1-GTGCTTCTCATCGCAA-0	M48737	M	NPSAD-133-S1	1	PVM	PVM	PVM_CD163
M48737-1-GTGTAACGTCGCACGT-0	M48737	M	NPSAD-133-S1	1	MG	Homeo	Homeo_PICALM
M48737-1-GTTGCTCGTGCCCACA-0	M48737	M	NPSAD-133-S1	1	MG	Adapt	Adapt_HIST
M48737-1-GTTGTGACAACTACGT-0	M48737	M	NPSAD-133-S1	1	MG	ADAM	ADAM_GPNMB
M48737-1-GTTGTGAGTCCTACAA-0	M48737	M	NPSAD-133-S1	1	MG	Adapt	Adapt_HIF1A
M48737-1-TAAGCCAGTTGGGATG-0	M48737	M	NPSAD-133-S1	1	MG	Adapt	Adapt_AIF1
M48737-1-TAATTCCTCTTCGCTG-0	M48737	M	NPSAD-133-S1	1	PVM	PVM	PVM_CD163
M48737-1-TACCTCGCACTTTAGG-0	M48737	M	NPSAD-133-S1	1	PVM	PVM	PVM_CD163
M48737-1-TACGGTATCCCGAGGT-0	M48737	M	NPSAD-133-S1	1	PVM	PVM	PVM_CD163
M48737-1-TACTTACCAGCCTATA-0	M48737	M	NPSAD-133-S1	1	PVM	PVM	PVM_CD163
M48737-1-TAGTGCACATCTTCGC-0	M48737	M	NPSAD-133-S1	1	MG	Adapt	Adapt_HIF1A
M48737-1-TATCCTACAACGTATC-0	M48737	M	NPSAD-133-S1	1	PVM	PVM	PVM_CD163
M48737-1-TATTGCTAGACCGCCT-0	M48737	M	NPSAD-133-S1	1	MG	Adapt	Adapt_HIST
M48737-1-TCAGGTACAGGCACAA-0	M48737	M	NPSAD-133-S1	1	PVM	PVM	PVM_CD163
M48737-1-TCATATCGTCGCTGCA-0	M48737	M	NPSAD-133-S1	1	MG	Adapt	Adapt_HIST
M48737-1-TCATCATTCATTGCGA-0	M48737	M	NPSAD-133-S1	1	MG	Adapt	Adapt_HIF1A
M48737-1-TCATGGACATCCAACA-0	M48737	M	NPSAD-133-S1	1	MG	Adapt	Adapt_HIF1A
M48737-1-TCATTACTCGGACGTC-0	M48737	M	NPSAD-133-S1	1	MG	Adapt	Adapt_AIF1
M48737-1-TCATTCAAGGTTGGAC-0	M48737	M	NPSAD-133-S1	1	PVM	PVM	PVM_CD163
M48737-1-TCCATCGCAATCGCCG-0	M48737	M	NPSAD-133-S1	1	MG	Adapt	Adapt_AIF1
M48737-1-TCCGATCCAATACCTG-0	M48737	M	NPSAD-133-S1	1	MG	ADAM	ADAM_GPNMB
M48737-1-TCCGTGTTCTGATGGT-0	M48737	M	NPSAD-133-S1	1	MG	Adapt	Adapt_HIST
M48737-1-TCCTCCCCAACCTATG-0	M48737	M	NPSAD-133-S1	1	MG	Adapt	Adapt_HIST
M48737-1-TCCTGCATCGCGTGCA-0	M48737	M	NPSAD-133-S1	1	MG	Adapt	Adapt_HIST
M48737-1-TCGAAGTCATAACAGA-0	M48737	M	NPSAD-133-S1	1	PVM	PVM	PVM_CD163
M48737-1-TCGACCTTCTCGACGG-0	M48737	M	NPSAD-133-S1	1	MG	Adapt	Adapt_CCL3
M48737-1-TCGACGGGTACACGTT-0	M48737	M	NPSAD-133-S1	1	MG	Adapt	Adapt_AIF1
M48737-1-TCGCACTGTTAAGTCC-0	M48737	M	NPSAD-133-S1	1	MG	Adapt	Adapt_HIF1A
M48737-1-TCTAACTTCGGTAGGA-0	M48737	M	NPSAD-133-S1	1	PVM	PVM	PVM_CD163
M48737-1-TCTCCGACAAATGCGG-0	M48737	M	NPSAD-133-S1	1	PVM	PVM	PVM_CD163
M48737-1-TCTGGCTGTGTCGATT-0	M48737	M	NPSAD-133-S1	1	PVM	PVM	PVM_CD163
M48737-1-TCTTGCGAGGGCCCTT-0	M48737	M	NPSAD-133-S1	1	PVM	PVM	PVM_CD163
M48737-1-TGAGTCAGTGTTCCAA-0	M48737	M	NPSAD-133-S1	1	MG	Adapt	Adapt_HIF1A
M48737-1-TGATTTCGTTCAAAGA-0	M48737	M	NPSAD-133-S1	1	MG	Adapt	Adapt_HIF1A
M48737-1-TGCATGAGTGCATACT-0	M48737	M	NPSAD-133-S1	1	MG	Adapt	Adapt_CCL3
M48737-1-TGCTTGCCATTCTCTA-0	M48737	M	NPSAD-133-S1	1	PVM	PVM	PVM_CD163
M48737-1-TGGAGAGGTTCGGCGT-0	M48737	M	NPSAD-133-S1	1	PVM	PVM	PVM_CD163
M48737-1-TGGATCACAGGTCCGT-0	M48737	M	NPSAD-133-S1	1	MG	Adapt	Adapt_HIST
M48737-1-TGGATCAGTCTCACAA-0	M48737	M	NPSAD-133-S1	1	PVM	PVM	PVM_CD163
M48737-1-TGGCGTGCACCCTTAC-0	M48737	M	NPSAD-133-S1	1	MG	Adapt	Adapt_AIF1
M48737-1-TGGGATTCAAGACCTT-0	M48737	M	NPSAD-133-S1	1	MG	Adapt	Adapt_HIST
M48737-1-TGGTAGTTCATGTCTT-0	M48737	M	NPSAD-133-S1	1	MG	Adapt	Adapt_HIF1A
M48737-1-TGGTTAGCACAGTATC-0	M48737	M	NPSAD-133-S1	1	MG	Homeo	Homeo_PICALM
M48737-1-TGTCAGACAGTGGGTA-0	M48737	M	NPSAD-133-S1	1	MG	Adapt	Adapt_AIF1
M48737-1-TTACCATCATTGACCA-0	M48737	M	NPSAD-133-S1	1	PVM	PVM	PVM_CD163
M48737-1-TTACCATGTGTTGAGG-0	M48737	M	NPSAD-133-S1	1	MG	Adapt	Adapt_HIST
M48737-1-TTAGGGTCATGCAGCC-0	M48737	M	NPSAD-133-S1	1	PVM	PVM	PVM_CD163
M48737-1-TTCCAATCATCGGTTA-0	M48737	M	NPSAD-133-S1	1	PVM	PVM	PVM_CD163
M48737-1-TTCTAGTTCTACGGGC-0	M48737	M	NPSAD-133-S1	1	MG	Adapt	Adapt_HIF1A
M48737-1-TTCTTGAGTTCTAAGC-0	M48737	M	NPSAD-133-S1	1	MG	Adapt	Adapt_HIF1A
M48737-1-TTGATGGAGCTCCGAC-0	M48737	M	NPSAD-133-S1	1	MG	Homeo	Homeo_PICALM
M48737-1-TTGCATTAGCTGTCCG-0	M48737	M	NPSAD-133-S1	1	MG	Adapt	Adapt_AIF1
M48737-1-TTTACCAGTCAGCGTC-0	M48737	M	NPSAD-133-S1	1	MG	exAM	exAM_ERN1
M48737-1-TTTGTTGCATGTGGCC-0	M48737	M	NPSAD-133-S1	1	MG	Adapt	Adapt_HIST
M48992-1-AAACGAAAGCGCCTCA-0	M48992	M	NPSAD-20201103-A1	1	MG	Adapt	Adapt_HIST
M48992-1-AAAGAACCAGCAGTGA-0	M48992	M	NPSAD-20201103-A1	1	MG	Adapt	Adapt_HIST
M48992-1-AAAGGTACAAGTATAG-0	M48992	M	NPSAD-20201103-A1	1	MG	Adapt	Adapt_HIF1A
M48992-1-AACACACTCCACCTGT-0	M48992	M	NPSAD-20201103-A1	1	MG	Homeo	Homeo_FRMD4A
M48992-1-AACCTTTCATGTTTGG-0	M48992	M	NPSAD-20201103-A1	1	MG	Homeo	Homeo_FRMD4A
M48992-1-AACGTCACACCCTCTA-0	M48992	M	NPSAD-20201103-A1	1	MG	Homeo	Homeo_FRMD4A
M48992-1-AACGTCACAGGAATCG-0	M48992	M	NPSAD-20201103-A1	1	MG	Adapt	Adapt_IFI44L
M48992-1-AAGACTCGTACCGGAA-0	M48992	M	NPSAD-20201103-A1	1	MG	Homeo	Homeo_PICALM
M48992-1-AATAGAGAGAAGCTCG-0	M48992	M	NPSAD-20201103-A1	1	PVM	PVM	PVM_CD163
M48992-1-AATCGTGCAGCCCACA-0	M48992	M	NPSAD-20201103-A1	1	PVM	PVM	PVM_CD163
M48992-1-AATGAAGTCATTCATC-0	M48992	M	NPSAD-20201103-A1	1	MG	Adapt	Adapt_HIF1A
M48992-1-AATGCCACATCCAACA-0	M48992	M	NPSAD-20201103-A1	1	MG	Adapt	Adapt_HIF1A
M48992-1-AATGCCATCCTGCTAC-0	M48992	M	NPSAD-20201103-A1	1	MG	Adapt	Adapt_HIF1A
M48992-1-ACACAGTCATCCAATG-0	M48992	M	NPSAD-20201103-A1	1	MG	Homeo	Homeo_PICALM
M48992-1-ACACTGAAGGCCGCTT-0	M48992	M	NPSAD-20201103-A1	1	MG	Homeo	Homeo_PICALM
M48992-1-ACCATTTAGCGAGAAA-0	M48992	M	NPSAD-20201103-A1	1	MG	Adapt	Adapt_HIST
M48992-1-ACCCAAATCTCTATGT-0	M48992	M	NPSAD-20201103-A1	1	MG	ADAM	ADAM_GPNMB
M48992-1-ACCGTTCTCTGGCTGG-0	M48992	M	NPSAD-20201103-A1	1	MG	Homeo	Homeo_FRMD4A
M48992-1-ACGTACAGTAGTGATA-0	M48992	M	NPSAD-20201103-A1	1	MG	Homeo	Homeo_PICALM
M48992-1-ACTCTCGAGCGGGTTA-0	M48992	M	NPSAD-20201103-A1	1	MG	Adapt	Adapt_HIST
M48992-1-ACTGTCCAGTAGCATA-0	M48992	M	NPSAD-20201103-A1	1	MG	Adapt	Adapt_HIST
M48992-1-AGAACCTTCCTAGAGT-0	M48992	M	NPSAD-20201103-A1	1	MG	Adapt	Adapt_HIF1A
M48992-1-AGACCCGAGGTAGCCA-0	M48992	M	NPSAD-20201103-A1	1	MG	Adapt	Adapt_HIF1A
M48992-1-AGAGCAGGTTAAGACA-0	M48992	M	NPSAD-20201103-A1	1	MG	Homeo	Homeo_PICALM
M48992-1-AGCCAGCAGAAGAACG-0	M48992	M	NPSAD-20201103-A1	1	PVM	PVM	PVM_CD163
M48992-1-AGCGCTGGTCATGACT-0	M48992	M	NPSAD-20201103-A1	1	MG	Homeo	Homeo_PICALM
M48992-1-AGGAAATGTGTTGAGG-0	M48992	M	NPSAD-20201103-A1	1	MG	Homeo	Homeo_PICALM
M48992-1-AGGAGGTTCTGCATAG-0	M48992	M	NPSAD-20201103-A1	1	MG	Homeo	Homeo_FRMD4A
M48992-1-AGGCATTGTAGCCCTG-0	M48992	M	NPSAD-20201103-A1	1	MG	Adapt	Adapt_IFI44L
M48992-1-AGGGAGTTCAGCTAGT-0	M48992	M	NPSAD-20201103-A1	1	MG	Adapt	Adapt_HIF1A
M48992-1-AGGTTGTGTACTAACC-0	M48992	M	NPSAD-20201103-A1	1	MG	Adapt	Adapt_CCL3
M48992-1-AGTACTGTCCACTAGA-0	M48992	M	NPSAD-20201103-A1	1	MG	Homeo	Homeo_PICALM
M48992-1-AGTAGCTGTACTCCCT-0	M48992	M	NPSAD-20201103-A1	1	MG	Homeo	Homeo_PICALM
M48992-1-ATCGATGAGAGGTTAT-0	M48992	M	NPSAD-20201103-A1	1	MG	Homeo	Homeo_PICALM
M48992-1-ATCTTCAAGTTAACAG-0	M48992	M	NPSAD-20201103-A1	1	MG	Homeo	Homeo_PICALM
M48992-1-ATTCTACAGGTTAGTA-0	M48992	M	NPSAD-20201103-A1	1	MG	Homeo	Homeo_PICALM
M48992-1-ATTCTTGCACACCAGC-0	M48992	M	NPSAD-20201103-A1	1	PVM	PVM	PVM_CD163
M48992-1-ATTCTTGGTGGTAATA-0	M48992	M	NPSAD-20201103-A1	1	PVM	PVM	PVM_CD163
M48992-1-ATTCTTGGTTTCCCAC-0	M48992	M	NPSAD-20201103-A1	1	MG	Homeo	Homeo_PICALM
M48992-1-ATTGTTCTCACCTCAC-0	M48992	M	NPSAD-20201103-A1	1	MG	ADAM	ADAM_GPNMB
M48992-1-ATTTCACTCTATCACT-0	M48992	M	NPSAD-20201103-A1	1	MG	ADAM	ADAM_GPNMB
M48992-1-CACAGATTCGGAATGG-0	M48992	M	NPSAD-20201103-A1	1	MG	ADAM	ADAM_GPNMB
M48992-1-CACGAATGTATGACAA-0	M48992	M	NPSAD-20201103-A1	1	MG	Homeo	Homeo_PICALM
M48992-1-CACTGAATCCGAGAAG-0	M48992	M	NPSAD-20201103-A1	1	MG	ADAM	ADAM_GPNMB
M48992-1-CAGATTGGTTCTAACG-0	M48992	M	NPSAD-20201103-A1	1	MG	Homeo	Homeo_PICALM
M48992-1-CAGCAATAGTGGCCTC-0	M48992	M	NPSAD-20201103-A1	1	MG	Homeo	Homeo_PICALM
M48992-1-CAGCGTGAGGGCAATC-0	M48992	M	NPSAD-20201103-A1	1	PVM	PVM	PVM_CD163
M48992-1-CAGTTAGTCTCGGGAC-0	M48992	M	NPSAD-20201103-A1	1	MG	ADAM	ADAM_GPNMB
M48992-1-CATAGACAGATGAAGG-0	M48992	M	NPSAD-20201103-A1	1	MG	Adapt	Adapt_HIF1A
M48992-1-CATGCCTAGGGTTGCA-0	M48992	M	NPSAD-20201103-A1	1	MG	Homeo	Homeo_PICALM
M48992-1-CCACCATTCTACCCAC-0	M48992	M	NPSAD-20201103-A1	1	MG	Homeo	Homeo_PICALM
M48992-1-CCACGAGTCAAATGAG-0	M48992	M	NPSAD-20201103-A1	1	MG	Homeo	Homeo_PICALM
M48992-1-CCACGAGTCAGCTGAT-0	M48992	M	NPSAD-20201103-A1	1	MG	Homeo	Homeo_PICALM
M48992-1-CCGCAAGTCTTCGGAA-0	M48992	M	NPSAD-20201103-A1	1	MG	Adapt	Adapt_HIF1A
M48992-1-CCGGTAGCAGAGGCTA-0	M48992	M	NPSAD-20201103-A1	1	MG	ADAM	ADAM_GPNMB
M48992-1-CCGGTGACATGTAACC-0	M48992	M	NPSAD-20201103-A1	1	MG	ADAM	ADAM_GPNMB
M48992-1-CCTCCAAGTGGAGAAA-0	M48992	M	NPSAD-20201103-A1	1	MG	Homeo	Homeo_FRMD4A
M48992-1-CCTCTCCGTTTACCTT-0	M48992	M	NPSAD-20201103-A1	1	MG	Homeo	Homeo_PICALM
M48992-1-CCTTCAGAGTAGAGTT-0	M48992	M	NPSAD-20201103-A1	1	MG	Adapt	Adapt_HIF1A
M48992-1-CGAGGAAGTCTTTATC-0	M48992	M	NPSAD-20201103-A1	1	MG	Adapt	Adapt_TMEM163
M48992-1-CGAGGCTTCAAATGCC-0	M48992	M	NPSAD-20201103-A1	1	MG	ADAM	ADAM_GPNMB
M48992-1-CGCGTGACACTTCATT-0	M48992	M	NPSAD-20201103-A1	1	MG	Adapt	Adapt_HIST
M48992-1-CGGAGAAAGGAGTACC-0	M48992	M	NPSAD-20201103-A1	1	MG	Homeo	Homeo_PICALM
M48992-1-CGGCAGTAGAGGGTCT-0	M48992	M	NPSAD-20201103-A1	1	MG	Adapt	Adapt_TMEM163
M48992-1-CGGGACTCAGTCGAGA-0	M48992	M	NPSAD-20201103-A1	1	MG	ADAM	ADAM_GPNMB
M48992-1-CGGGACTTCGAGCCAC-0	M48992	M	NPSAD-20201103-A1	1	MG	Adapt	Adapt_AIF1
M48992-1-CGTAGTACACTCCTGT-0	M48992	M	NPSAD-20201103-A1	1	MG	ADAM	ADAM_GPNMB
M48992-1-CGTCCATCACCAGCGT-0	M48992	M	NPSAD-20201103-A1	1	MG	Homeo	Homeo_FRMD4A
M48992-1-CGTGCTTAGCTGACTT-0	M48992	M	NPSAD-20201103-A1	1	MG	ADAM	ADAM_GPNMB
M48992-1-CGTGTCTCAAGTAGTA-0	M48992	M	NPSAD-20201103-A1	1	MG	Homeo	Homeo_FRMD4A
M48992-1-CTACCTGAGATGTTCC-0	M48992	M	NPSAD-20201103-A1	1	MG	Homeo	Homeo_PICALM
M48992-1-CTCAACCAGTAGACCG-0	M48992	M	NPSAD-20201103-A1	1	MG	Homeo	Homeo_PICALM
M48992-1-CTCAATTGTAACTAAG-0	M48992	M	NPSAD-20201103-A1	1	MG	Homeo	Homeo_FRMD4A
M48992-1-CTCCAACTCGATAACC-0	M48992	M	NPSAD-20201103-A1	1	MG	Homeo	Homeo_PICALM
M48992-1-CTGAGCGCAGACCCGT-0	M48992	M	NPSAD-20201103-A1	1	MG	ADAM	ADAM_GPNMB
M48992-1-CTGCTCACAATCGCGC-0	M48992	M	NPSAD-20201103-A1	1	MG	ADAM	ADAM_GPNMB
M48992-1-CTGGACGAGGGCTGAT-0	M48992	M	NPSAD-20201103-A1	1	MG	Homeo	Homeo_PICALM
M48992-1-CTGGTCTAGTGGAAAG-0	M48992	M	NPSAD-20201103-A1	1	MG	Adapt	Adapt_IFI44L
M48992-1-CTGTGAACACGGGCTT-0	M48992	M	NPSAD-20201103-A1	1	MG	Homeo	Homeo_PICALM
M48992-1-CTTAGGAGTCCGGACT-0	M48992	M	NPSAD-20201103-A1	1	MG	Adapt	Adapt_IFI44L
M48992-1-CTTCAATAGGCCCGTT-0	M48992	M	NPSAD-20201103-A1	1	MG	Adapt	Adapt_HIST
M48992-1-GACGCTGAGGATTCAA-0	M48992	M	NPSAD-20201103-A1	1	MG	Adapt	Adapt_IFI44L
M48992-1-GAGACTTTCTTCACAT-0	M48992	M	NPSAD-20201103-A1	1	MG	Adapt	Adapt_HIF1A
M48992-1-GAGCTGCCATGCGGTC-0	M48992	M	NPSAD-20201103-A1	1	MG	Homeo	Homeo_PICALM
M48992-1-GAGCTGCTCCGTGGCA-0	M48992	M	NPSAD-20201103-A1	1	MG	Adapt	Adapt_HIST
M48992-1-GAGGGTAGTGCCTTCT-0	M48992	M	NPSAD-20201103-A1	1	MG	Adapt	Adapt_IFI44L
M48992-1-GAGTCTATCCTGTACC-0	M48992	M	NPSAD-20201103-A1	1	MG	Homeo	Homeo_PICALM
M48992-1-GATCCCTCACGTTGGC-0	M48992	M	NPSAD-20201103-A1	1	MG	Homeo	Homeo_PICALM
M48992-1-GATGGAGGTGTCCACG-0	M48992	M	NPSAD-20201103-A1	1	MG	Homeo	Homeo_PICALM
M48992-1-GATGTTGTCCTTGAAG-0	M48992	M	NPSAD-20201103-A1	1	MG	Adapt	Adapt_IFI44L
M48992-1-GCAACCGGTGCCTATA-0	M48992	M	NPSAD-20201103-A1	1	MG	ADAM	ADAM_GPNMB
M48992-1-GCAGCCAAGTATGTAG-0	M48992	M	NPSAD-20201103-A1	1	MG	Homeo	Homeo_PICALM
M48992-1-GCATCGGGTCACTCAA-0	M48992	M	NPSAD-20201103-A1	1	MG	Homeo	Homeo_FRMD4A
M48992-1-GCATCGGTCCTGATAG-0	M48992	M	NPSAD-20201103-A1	1	PVM	PVM	PVM_CD163
M48992-1-GCCAGCAGTTACCCTC-0	M48992	M	NPSAD-20201103-A1	1	MG	Homeo	Homeo_PICALM
M48992-1-GCCAGGTAGGCCATAG-0	M48992	M	NPSAD-20201103-A1	1	MG	Homeo	Homeo_PICALM
M48992-1-GCCATTCTCTCGGTCT-0	M48992	M	NPSAD-20201103-A1	1	MG	Homeo	Homeo_PICALM
M48992-1-GCCCAGATCTACTATC-0	M48992	M	NPSAD-20201103-A1	1	MG	ADAM	ADAM_GPNMB
M48992-1-GCCGATGCAGGGTCTC-0	M48992	M	NPSAD-20201103-A1	1	MG	Homeo	Homeo_PICALM
M48992-1-GGACGTCGTTAGCTAC-0	M48992	M	NPSAD-20201103-A1	1	MG	Homeo	Homeo_PICALM
M48992-1-GGAGATGTCACCTCTG-0	M48992	M	NPSAD-20201103-A1	1	PVM	PVM	PVM_CD163
M48992-1-GGAGGATGTGGTTTGT-0	M48992	M	NPSAD-20201103-A1	1	MG	Homeo	Homeo_PICALM
M48992-1-GGCAGTCAGGGAACAA-0	M48992	M	NPSAD-20201103-A1	1	MG	Adapt	Adapt_HIF1A
M48992-1-GGCGTCAAGTATCTGC-0	M48992	M	NPSAD-20201103-A1	1	MG	ADAM	ADAM_GPNMB
M48992-1-GGCTTTCGTTAGGGAC-0	M48992	M	NPSAD-20201103-A1	1	MG	Adapt	Adapt_TMEM163
M48992-1-GGGAAGTTCGTTCATT-0	M48992	M	NPSAD-20201103-A1	1	MG	Adapt	Adapt_HIF1A
M48992-1-GGGATGACAAGCGGAT-0	M48992	M	NPSAD-20201103-A1	1	MG	ADAM	ADAM_GPNMB
M48992-1-GGGCCATAGACGACTG-0	M48992	M	NPSAD-20201103-A1	1	MG	Homeo	Homeo_PICALM
M48992-1-GGGCCATGTCATGGCC-0	M48992	M	NPSAD-20201103-A1	1	PVM	PVM	PVM_CD163
M48992-1-GGGCTCAAGCAAATGT-0	M48992	M	NPSAD-20201103-A1	1	MG	ADAM	ADAM_GPNMB
M48992-1-GGGTTATGTACAGAAT-0	M48992	M	NPSAD-20201103-A1	1	MG	Adapt	Adapt_TMEM163
M48992-1-GGTAATCAGTCATTGC-0	M48992	M	NPSAD-20201103-A1	1	MG	ADAM	ADAM_GPNMB
M48992-1-GGTCACGCAAGTATCC-0	M48992	M	NPSAD-20201103-A1	1	MG	Adapt	Adapt_HIF1A
M48992-1-GGTCACGGTATGTCAC-0	M48992	M	NPSAD-20201103-A1	1	PVM	PVM	PVM_CD163
M48992-1-GGTGTTATCTGTCAGA-0	M48992	M	NPSAD-20201103-A1	1	MG	Homeo	Homeo_PICALM
M48992-1-GTAAGTCAGCCTGAGA-0	M48992	M	NPSAD-20201103-A1	1	MG	ADAM	ADAM_GPNMB
M48992-1-GTAGATCTCCTTATCA-0	M48992	M	NPSAD-20201103-A1	1	MG	Adapt	Adapt_HIF1A
M48992-1-GTAGATCTCGAGAGAC-0	M48992	M	NPSAD-20201103-A1	1	MG	Homeo	Homeo_PICALM
M48992-1-GTAGCTACAGGAGACT-0	M48992	M	NPSAD-20201103-A1	1	MG	ADAM	ADAM_GPNMB
M48992-1-GTCAGCGGTCGGATTT-0	M48992	M	NPSAD-20201103-A1	1	MG	Homeo	Homeo_PICALM
M48992-1-GTCATTTAGCAGCGAT-0	M48992	M	NPSAD-20201103-A1	1	MG	Homeo	Homeo_FRMD4A
M48992-1-GTCTGTCGTGGCAGAT-0	M48992	M	NPSAD-20201103-A1	1	MG	Homeo	Homeo_PICALM
M48992-1-GTGCTTCAGAGCAGAA-0	M48992	M	NPSAD-20201103-A1	1	PVM	PVM	PVM_CD163
M48992-1-GTGCTTCAGTACTGTC-0	M48992	M	NPSAD-20201103-A1	1	MG	Homeo	Homeo_PICALM
M48992-1-GTGCTTCGTGGAATGC-0	M48992	M	NPSAD-20201103-A1	1	MG	Homeo	Homeo_PICALM
M48992-1-GTTCGCTGTAGACGGT-0	M48992	M	NPSAD-20201103-A1	1	MG	Homeo	Homeo_FRMD4A
M48992-1-TAACACGAGAGTACCG-0	M48992	M	NPSAD-20201103-A1	1	MG	Adapt	Adapt_CCL3
M48992-1-TACAGGTGTCTTTATC-0	M48992	M	NPSAD-20201103-A1	1	MG	Adapt	Adapt_TMEM163
M48992-1-TACGCTCGTAGGGAGG-0	M48992	M	NPSAD-20201103-A1	1	MG	Adapt	Adapt_HIF1A
M48992-1-TACTTGTGTAACGTTC-0	M48992	M	NPSAD-20201103-A1	1	PVM	PVM	PVM_CD163
M48992-1-TAGGGTTTCCAGTACA-0	M48992	M	NPSAD-20201103-A1	1	MG	Homeo	Homeo_PICALM
M48992-1-TAGGTACCAAATAAGC-0	M48992	M	NPSAD-20201103-A1	1	MG	Homeo	Homeo_PICALM
M48992-1-TATCAGGCAGAACTCT-0	M48992	M	NPSAD-20201103-A1	1	MG	Adapt	Adapt_HIF1A
M48992-1-TATTGCTTCAAGGAGC-0	M48992	M	NPSAD-20201103-A1	1	MG	ADAM	ADAM_GPNMB
M48992-1-TCAATTCTCTGGCCGA-0	M48992	M	NPSAD-20201103-A1	1	MG	ADAM	ADAM_GPNMB
M48992-1-TCACGGGTCTTGGGCG-0	M48992	M	NPSAD-20201103-A1	1	MG	Adapt	Adapt_TMEM163
M48992-1-TCAGTCCAGTGTAGAT-0	M48992	M	NPSAD-20201103-A1	1	MG	Homeo	Homeo_PICALM
M48992-1-TCAGTTTAGTCCGCGT-0	M48992	M	NPSAD-20201103-A1	1	PVM	PVM	PVM_CD163
M48992-1-TCATGCCGTTCTGAGT-0	M48992	M	NPSAD-20201103-A1	1	MG	Homeo	Homeo_PICALM
M48992-1-TCATGTTTCGTCAAAC-0	M48992	M	NPSAD-20201103-A1	1	MG	ADAM	ADAM_GPNMB
M48992-1-TCCATCGAGCCATATC-0	M48992	M	NPSAD-20201103-A1	1	PVM	PVM	PVM_CD163
M48992-1-TCCGAAAAGTAAGAGG-0	M48992	M	NPSAD-20201103-A1	1	MG	ADAM	ADAM_GPNMB
M48992-1-TCCGAAAGTGTTCAGT-0	M48992	M	NPSAD-20201103-A1	1	MG	Homeo	Homeo_PICALM
M48992-1-TCCGAAATCGTGCAGC-0	M48992	M	NPSAD-20201103-A1	1	PVM	PVM	PVM_CD163
M48992-1-TCCTAATAGGAAACGA-0	M48992	M	NPSAD-20201103-A1	1	MG	Homeo	Homeo_PICALM
M48992-1-TCGACCTCACGCTGAC-0	M48992	M	NPSAD-20201103-A1	1	MG	Adapt	Adapt_HIST
M48992-1-TCGACCTGTCCTATAG-0	M48992	M	NPSAD-20201103-A1	1	MG	ADAM	ADAM_GPNMB
M48992-1-TCGATTTAGTTCCGGC-0	M48992	M	NPSAD-20201103-A1	1	MG	Homeo	Homeo_PICALM
M48992-1-TCGGGACCACATTCTT-0	M48992	M	NPSAD-20201103-A1	1	MG	Homeo	Homeo_PICALM
M48992-1-TCGTAGATCTACGGTA-0	M48992	M	NPSAD-20201103-A1	1	MG	Homeo	Homeo_PICALM
M48992-1-TGAATGCTCACCATAG-0	M48992	M	NPSAD-20201103-A1	1	MG	Homeo	Homeo_PICALM
M48992-1-TGACCCTTCAAACGTC-0	M48992	M	NPSAD-20201103-A1	1	MG	Homeo	Homeo_PICALM
M48992-1-TGACGCGGTGAGCCAA-0	M48992	M	NPSAD-20201103-A1	1	MG	Homeo	Homeo_PICALM
M48992-1-TGAGACTGTAGAATGT-0	M48992	M	NPSAD-20201103-A1	1	MG	Homeo	Homeo_PICALM
M48992-1-TGATGGTAGAGATTCA-0	M48992	M	NPSAD-20201103-A1	1	MG	Adapt	Adapt_HIST
M48992-1-TGATTCTTCTAAGAAG-0	M48992	M	NPSAD-20201103-A1	1	MG	Adapt	Adapt_HSPA1A
M48992-1-TGCTGAAGTAGGTTTC-0	M48992	M	NPSAD-20201103-A1	1	MG	Adapt	Adapt_HIST
M48992-1-TGGATCAGTGTTACTG-0	M48992	M	NPSAD-20201103-A1	1	MG	Homeo	Homeo_FRMD4A
M48992-1-TGGGAGAGTAGCACAG-0	M48992	M	NPSAD-20201103-A1	1	MG	ADAM	ADAM_GPNMB
M48992-1-TGGTACAGTCATATGC-0	M48992	M	NPSAD-20201103-A1	1	MG	Adapt	Adapt_IFI44L
M48992-1-TGTAACGAGTATAGAC-0	M48992	M	NPSAD-20201103-A1	1	MG	Homeo	Homeo_PICALM
M48992-1-TGTCAGACAGGAACCA-0	M48992	M	NPSAD-20201103-A1	1	MG	Adapt	Adapt_HIF1A
M48992-1-TGTCCTGTCTTCGACC-0	M48992	M	NPSAD-20201103-A1	1	MG	Adapt	Adapt_HIF1A
M48992-1-TTAGGCACATCTATCT-0	M48992	M	NPSAD-20201103-A1	1	MG	Homeo	Homeo_FRMD4A
M48992-1-TTCTTGAAGGCTGAAC-0	M48992	M	NPSAD-20201103-A1	1	MG	Homeo	Homeo_PICALM
M48992-1-TTGACCCAGTACCATC-0	M48992	M	NPSAD-20201103-A1	1	MG	Adapt	Adapt_HIST
M48992-1-TTGAGTGGTAACACCT-0	M48992	M	NPSAD-20201103-A1	1	PVM	PVM	PVM_CD163
M48992-1-TTGGGATGTTGGGATG-0	M48992	M	NPSAD-20201103-A1	1	MG	ADAM	ADAM_GPNMB
M48992-1-TTGTTGTTCAATGTCG-0	M48992	M	NPSAD-20201103-A1	1	MG	ADAM	ADAM_GPNMB
M48992-2-AAACCCAGTTGTGCAT-1	M48992	M	NPSAD-20201103-A2	2	PVM	PVM	PVM_CD163
M48992-2-AAAGGTAAGGTTCCAT-1	M48992	M	NPSAD-20201103-A2	2	MG	Homeo	Homeo_PICALM
M48992-2-AACAACCTCCGTCAAA-1	M48992	M	NPSAD-20201103-A2	2	MG	Adapt	Adapt_HIF1A
M48992-2-AACCTTTAGCATGAAT-1	M48992	M	NPSAD-20201103-A2	2	MG	Homeo	Homeo_PICALM
M48992-2-AAGGTAAGTTCTCCAC-1	M48992	M	NPSAD-20201103-A2	2	MG	Adapt	Adapt_HIST
M48992-2-AATGACCCAATCCAGT-1	M48992	M	NPSAD-20201103-A2	2	MG	Adapt	Adapt_HIF1A
M48992-2-ACACTGACAAGGTACG-1	M48992	M	NPSAD-20201103-A2	2	MG	Homeo	Homeo_PICALM
M48992-2-ACAGCCGAGTAGTCAA-1	M48992	M	NPSAD-20201103-A2	2	MG	Homeo	Homeo_PICALM
M48992-2-ACATCGAAGATGACCG-1	M48992	M	NPSAD-20201103-A2	2	PVM	PVM	PVM_CD163
M48992-2-ACCCTTGGTTTGGGTT-1	M48992	M	NPSAD-20201103-A2	2	MG	Homeo	Homeo_PICALM
M48992-2-ACGATGTCACAACGTT-1	M48992	M	NPSAD-20201103-A2	2	MG	ADAM	ADAM_GPNMB
M48992-2-ACGCACGTCGGCATTA-1	M48992	M	NPSAD-20201103-A2	2	MG	Homeo	Homeo_PICALM
M48992-2-ACGTCCTTCCGGCAAC-1	M48992	M	NPSAD-20201103-A2	2	MG	Adapt	Adapt_IFI44L
M48992-2-ACGTTCCAGGCAGTCA-1	M48992	M	NPSAD-20201103-A2	2	MG	Homeo	Homeo_PICALM
M48992-2-ACTGTCCAGGGTTTCT-1	M48992	M	NPSAD-20201103-A2	2	MG	Homeo	Homeo_PICALM
M48992-2-ACTTTGTGTGGCCACT-1	M48992	M	NPSAD-20201103-A2	2	MG	Adapt	Adapt_HIF1A
M48992-2-AGAAGCGCACGCTGAC-1	M48992	M	NPSAD-20201103-A2	2	MG	Homeo	Homeo_PICALM
M48992-2-AGAGCCCGTAGGAGGG-1	M48992	M	NPSAD-20201103-A2	2	PVM	PVM	PVM_CD163
M48992-2-AGCGTATTCGGAGATG-1	M48992	M	NPSAD-20201103-A2	2	MG	Homeo	Homeo_PICALM
M48992-2-AGGAGGTCAACACAAA-1	M48992	M	NPSAD-20201103-A2	2	MG	Adapt	Adapt_HIF1A
M48992-2-AGGAGGTGTTGGCCGT-1	M48992	M	NPSAD-20201103-A2	2	MG	ADAM	ADAM_GPNMB
M48992-2-AGGATCTCAGTTGGTT-1	M48992	M	NPSAD-20201103-A2	2	MG	Homeo	Homeo_PICALM
M48992-2-AGGATCTGTGTCCCTT-1	M48992	M	NPSAD-20201103-A2	2	MG	ADAM	ADAM_GPNMB
M48992-2-AGGCTGCTCCTAGCCT-1	M48992	M	NPSAD-20201103-A2	2	MG	ADAM	ADAM_GPNMB
M48992-2-AGGTCTAAGTCGGGAT-1	M48992	M	NPSAD-20201103-A2	2	MG	Adapt	Adapt_HIST
M48992-2-AGGTGTTCAGCTGTTA-1	M48992	M	NPSAD-20201103-A2	2	MG	Homeo	Homeo_PICALM
M48992-2-AGTGTTGCATTCTCCG-1	M48992	M	NPSAD-20201103-A2	2	MG	Homeo	Homeo_PICALM
M48992-2-ATACTTCCAACCCGCA-1	M48992	M	NPSAD-20201103-A2	2	MG	Homeo	Homeo_PICALM
M48992-2-ATCCTATCACGGTGCT-1	M48992	M	NPSAD-20201103-A2	2	MG	ADAM	ADAM_GPNMB
M48992-2-ATCTTCAGTGCCTACG-1	M48992	M	NPSAD-20201103-A2	2	MG	Homeo	Homeo_PICALM
M48992-2-ATGAGGGGTTCCCACT-1	M48992	M	NPSAD-20201103-A2	2	MG	Homeo	Homeo_PICALM
M48992-2-ATGCATGTCGTCCTTG-1	M48992	M	NPSAD-20201103-A2	2	MG	Homeo	Homeo_FRMD4A
M48992-2-ATGCATGTCTCGTCGT-1	M48992	M	NPSAD-20201103-A2	2	MG	Homeo	Homeo_PICALM
M48992-2-ATGCCTCAGATACATG-1	M48992	M	NPSAD-20201103-A2	2	PVM	PVM	PVM_CD163
M48992-2-ATGGGTTTCCGTTTCG-1	M48992	M	NPSAD-20201103-A2	2	MG	Homeo	Homeo_PICALM
M48992-2-ATTACCTTCCTACGAA-1	M48992	M	NPSAD-20201103-A2	2	MG	Homeo	Homeo_PICALM
M48992-2-ATTATCCGTTGGTACT-1	M48992	M	NPSAD-20201103-A2	2	MG	Homeo	Homeo_PICALM
M48992-2-ATTCTTGTCTGAGGTT-1	M48992	M	NPSAD-20201103-A2	2	MG	Adapt	Adapt_HIF1A
M48992-2-ATTGGGTGTTGGTAGG-1	M48992	M	NPSAD-20201103-A2	2	MG	Adapt	Adapt_IFI44L
M48992-2-ATTTCACCAGACGCTC-1	M48992	M	NPSAD-20201103-A2	2	MG	Homeo	Homeo_PICALM
M48992-2-CAACAGTGTGTTCGTA-1	M48992	M	NPSAD-20201103-A2	2	MG	Adapt	Adapt_HIF1A
M48992-2-CAATTTCCACGAGGAT-1	M48992	M	NPSAD-20201103-A2	2	MG	ADAM	ADAM_GPNMB
M48992-2-CACCGTTAGAGGTTAT-1	M48992	M	NPSAD-20201103-A2	2	MG	Adapt	Adapt_HIF1A
M48992-2-CACTTCGTCACCTCGT-1	M48992	M	NPSAD-20201103-A2	2	MG	Homeo	Homeo_PICALM
M48992-2-CAGGTATCAAGACCGA-1	M48992	M	NPSAD-20201103-A2	2	MG	Homeo	Homeo_PICALM
M48992-2-CATTCATAGTTGGAGC-1	M48992	M	NPSAD-20201103-A2	2	MG	Homeo	Homeo_PICALM
M48992-2-CCCGAAGTCGCGGACT-1	M48992	M	NPSAD-20201103-A2	2	MG	Adapt	Adapt_HIF1A
M48992-2-CCCTCTCGTTCCAGGC-1	M48992	M	NPSAD-20201103-A2	2	MG	Adapt	Adapt_HIST
M48992-2-CCGATGGTCTACTGAG-1	M48992	M	NPSAD-20201103-A2	2	MG	Adapt	Adapt_IFI44L
M48992-2-CCGCAAGTCCACTTTA-1	M48992	M	NPSAD-20201103-A2	2	MG	Homeo	Homeo_PICALM
M48992-2-CCGGTAGGTTACGTAC-1	M48992	M	NPSAD-20201103-A2	2	MG	Adapt	Adapt_HIST
M48992-2-CCTAAGACACACTTAG-1	M48992	M	NPSAD-20201103-A2	2	MG	Homeo	Homeo_PICALM
M48992-2-CCTAAGATCCCTCTCC-1	M48992	M	NPSAD-20201103-A2	2	MG	Adapt	Adapt_AIF1
M48992-2-CGAAGGAAGTCCGTCG-1	M48992	M	NPSAD-20201103-A2	2	MG	Homeo	Homeo_PICALM
M48992-2-CGCATAATCAAACGTC-1	M48992	M	NPSAD-20201103-A2	2	PVM	PVM	PVM_CD163
M48992-2-CGGGACTGTGTGTACT-1	M48992	M	NPSAD-20201103-A2	2	MG	Adapt	Adapt_HIST
M48992-2-CGGGTCAGTAGGCTCC-1	M48992	M	NPSAD-20201103-A2	2	MG	Homeo	Homeo_PICALM
M48992-2-CGGTCAGGTTCGTTCC-1	M48992	M	NPSAD-20201103-A2	2	MG	Homeo	Homeo_FRMD4A
M48992-2-CGTAATGCACATAACC-1	M48992	M	NPSAD-20201103-A2	2	MG	Homeo	Homeo_PICALM
M48992-2-CGTGCTTGTAGAGACC-1	M48992	M	NPSAD-20201103-A2	2	MG	Homeo	Homeo_PICALM
M48992-2-CTCAGTCTCTCGAACA-1	M48992	M	NPSAD-20201103-A2	2	MG	Homeo	Homeo_FRMD4A
M48992-2-CTCATTACAACTAGAA-1	M48992	M	NPSAD-20201103-A2	2	MG	Homeo	Homeo_PICALM
M48992-2-CTCCATGCAATGAACA-1	M48992	M	NPSAD-20201103-A2	2	MG	Homeo	Homeo_PICALM
M48992-2-CTCCCAACATCCGTTC-1	M48992	M	NPSAD-20201103-A2	2	MG	ADAM	ADAM_GPNMB
M48992-2-CTGTAGAAGTGAACAT-1	M48992	M	NPSAD-20201103-A2	2	MG	Homeo	Homeo_PICALM
M48992-2-CTGTATTAGAGTGAAG-1	M48992	M	NPSAD-20201103-A2	2	MG	Homeo	Homeo_PICALM
M48992-2-CTGTCGTTCACTCCGT-1	M48992	M	NPSAD-20201103-A2	2	MG	Homeo	Homeo_PICALM
M48992-2-CTGTGGGAGAGTTGTA-1	M48992	M	NPSAD-20201103-A2	2	MG	Homeo	Homeo_PICALM
M48992-2-CTTAGGAGTATGGGAC-1	M48992	M	NPSAD-20201103-A2	2	PVM	PVM	PVM_CD163
M48992-2-CTTCAATTCATGGATC-1	M48992	M	NPSAD-20201103-A2	2	MG	Adapt	Adapt_HIF1A
M48992-2-CTTCGGTTCAATCTCT-1	M48992	M	NPSAD-20201103-A2	2	MG	ADAM	ADAM_GPNMB
M48992-2-GAACGTTGTGTATTGC-1	M48992	M	NPSAD-20201103-A2	2	MG	Homeo	Homeo_FRMD4A
M48992-2-GAAGAATGTAGGCAGT-1	M48992	M	NPSAD-20201103-A2	2	MG	Adapt	Adapt_HIF1A
M48992-2-GAAGGACAGTAATCCC-1	M48992	M	NPSAD-20201103-A2	2	MG	Homeo	Homeo_PICALM
M48992-2-GAATCACGTCCATAGT-1	M48992	M	NPSAD-20201103-A2	2	MG	Homeo	Homeo_PICALM
M48992-2-GAATCACTCACTTGTT-1	M48992	M	NPSAD-20201103-A2	2	MG	Adapt	Adapt_IFI44L
M48992-2-GACCTTCCACTGAATC-1	M48992	M	NPSAD-20201103-A2	2	MG	Homeo	Homeo_PICALM
M48992-2-GAGGCAAAGAGTCACG-1	M48992	M	NPSAD-20201103-A2	2	MG	ADAM	ADAM_GPNMB
M48992-2-GAGGGATGTACCTGTA-1	M48992	M	NPSAD-20201103-A2	2	MG	Homeo	Homeo_PICALM
M48992-2-GAGTCTAGTGGATGAC-1	M48992	M	NPSAD-20201103-A2	2	MG	Homeo	Homeo_PICALM
M48992-2-GAGTTACAGAAGTCCG-1	M48992	M	NPSAD-20201103-A2	2	MG	Homeo	Homeo_PICALM
M48992-2-GAGTTGTCAAATTGCC-1	M48992	M	NPSAD-20201103-A2	2	MG	Homeo	Homeo_PICALM
M48992-2-GATCACACAAACACGG-1	M48992	M	NPSAD-20201103-A2	2	MG	Adapt	Adapt_HIF1A
M48992-2-GATGCTAGTACGTAGG-1	M48992	M	NPSAD-20201103-A2	2	MG	Homeo	Homeo_PICALM
M48992-2-GATTCTTTCGGACTGC-1	M48992	M	NPSAD-20201103-A2	2	MG	ADAM	ADAM_GPNMB
M48992-2-GCATGATGTTTCTTAC-1	M48992	M	NPSAD-20201103-A2	2	MG	Adapt	Adapt_HIF1A
M48992-2-GCTACAATCTTACCGC-1	M48992	M	NPSAD-20201103-A2	2	MG	ADAM	ADAM_GPNMB
M48992-2-GCTTGGGCAGCGTATT-1	M48992	M	NPSAD-20201103-A2	2	PVM	PVM	PVM_CD163
M48992-2-GCTTTCGGTGTGTGGA-1	M48992	M	NPSAD-20201103-A2	2	MG	Adapt	Adapt_HIF1A
M48992-2-GGAATGGCAAGGACAC-1	M48992	M	NPSAD-20201103-A2	2	MG	Homeo	Homeo_PICALM
M48992-2-GGACGTCGTTTCGCTC-1	M48992	M	NPSAD-20201103-A2	2	MG	Adapt	Adapt_HIF1A
M48992-2-GGAGGTAAGAGTTGCG-1	M48992	M	NPSAD-20201103-A2	2	MG	ADAM	ADAM_GPNMB
M48992-2-GGAGGTAGTCGTGATT-1	M48992	M	NPSAD-20201103-A2	2	MG	Homeo	Homeo_PICALM
M48992-2-GGGACCTCACAGCCAC-1	M48992	M	NPSAD-20201103-A2	2	MG	Adapt	Adapt_HIF1A
M48992-2-GGGACTCAGCCTTTGA-1	M48992	M	NPSAD-20201103-A2	2	MG	Adapt	Adapt_HIST
M48992-2-GGGACTCTCCATCGTC-1	M48992	M	NPSAD-20201103-A2	2	MG	Homeo	Homeo_FRMD4A
M48992-2-GGGTATTAGGATGTTA-1	M48992	M	NPSAD-20201103-A2	2	MG	ADAM	ADAM_GPNMB
M48992-2-GGGTTATAGGATGGCT-1	M48992	M	NPSAD-20201103-A2	2	MG	ADAM	ADAM_GPNMB
M48992-2-GTAAGTCTCTCGGCTT-1	M48992	M	NPSAD-20201103-A2	2	MG	Homeo	Homeo_PICALM
M48992-2-GTCACTCGTAACAGGC-1	M48992	M	NPSAD-20201103-A2	2	MG	Homeo	Homeo_PICALM
M48992-2-GTCACTCGTGATTCTG-1	M48992	M	NPSAD-20201103-A2	2	MG	Homeo	Homeo_PICALM
M48992-2-GTCATCCCACGTTGGC-1	M48992	M	NPSAD-20201103-A2	2	MG	Homeo	Homeo_PICALM
M48992-2-GTCGTAATCATCGCAA-1	M48992	M	NPSAD-20201103-A2	2	MG	ADAM	ADAM_GPNMB
M48992-2-GTCTTTAAGCTACGTT-1	M48992	M	NPSAD-20201103-A2	2	MG	ADAM	ADAM_GPNMB
M48992-2-GTGAGCCTCTGAACGT-1	M48992	M	NPSAD-20201103-A2	2	MG	Adapt	Adapt_IFI44L
M48992-2-GTGCACGAGGTAGTCG-1	M48992	M	NPSAD-20201103-A2	2	MG	Adapt	Adapt_HIF1A
M48992-2-GTGCACGCACCCAAGC-1	M48992	M	NPSAD-20201103-A2	2	MG	Homeo	Homeo_PICALM
M48992-2-GTGGAGATCGTCACCT-1	M48992	M	NPSAD-20201103-A2	2	MG	Homeo	Homeo_PICALM
M48992-2-GTTACAGAGATGGGCT-1	M48992	M	NPSAD-20201103-A2	2	MG	Homeo	Homeo_PICALM
M48992-2-GTTACGATCACAAGAA-1	M48992	M	NPSAD-20201103-A2	2	MG	Homeo	Homeo_PICALM
M48992-2-GTTCATTCAGTTACCA-1	M48992	M	NPSAD-20201103-A2	2	PVM	PVM	PVM_CD163
M48992-2-GTTCGCTAGTTCTCTT-1	M48992	M	NPSAD-20201103-A2	2	MG	Adapt	Adapt_HIF1A
M48992-2-GTTCGCTTCACTACTT-1	M48992	M	NPSAD-20201103-A2	2	MG	Adapt	Adapt_IFI44L
M48992-2-GTTTGGACACCAGCGT-1	M48992	M	NPSAD-20201103-A2	2	MG	Homeo	Homeo_PICALM
M48992-2-TACACCCAGCCGTTAT-1	M48992	M	NPSAD-20201103-A2	2	PVM	PVM	PVM_CD163
M48992-2-TACCTGCAGCGAACTG-1	M48992	M	NPSAD-20201103-A2	2	MG	Adapt	Adapt_IFI44L
M48992-2-TACGGGCCATCCAACA-1	M48992	M	NPSAD-20201103-A2	2	MG	Adapt	Adapt_HIF1A
M48992-2-TACGGTAAGAGGCTGT-1	M48992	M	NPSAD-20201103-A2	2	PVM	PVM	PVM_CD163
M48992-2-TAGACTGAGTGCAACG-1	M48992	M	NPSAD-20201103-A2	2	MG	ADAM	ADAM_GPNMB
M48992-2-TAGGGTTTCACGATCA-1	M48992	M	NPSAD-20201103-A2	2	PVM	PVM	PVM_CD163
M48992-2-TAGTGCACACTGAGGA-1	M48992	M	NPSAD-20201103-A2	2	MG	Homeo	Homeo_PICALM
M48992-2-TATATCCCAGTAACGG-1	M48992	M	NPSAD-20201103-A2	2	MG	Homeo	Homeo_FRMD4A
M48992-2-TATCAGGGTCGTCGGT-1	M48992	M	NPSAD-20201103-A2	2	MG	ADAM	ADAM_GPNMB
M48992-2-TATCTGTAGTAGGATT-1	M48992	M	NPSAD-20201103-A2	2	MG	Homeo	Homeo_FRMD4A
M48992-2-TATTCCACAGTCAGAG-1	M48992	M	NPSAD-20201103-A2	2	PVM	PVM	PVM_CD163
M48992-2-TCACACCCATAGGCGA-1	M48992	M	NPSAD-20201103-A2	2	PVM	PVM	PVM_CD163
M48992-2-TCACGCTCACCGTGCA-1	M48992	M	NPSAD-20201103-A2	2	MG	Adapt	Adapt_IFI44L
M48992-2-TCAGTGATCCTTCTTC-1	M48992	M	NPSAD-20201103-A2	2	MG	ADAM	ADAM_GPNMB
M48992-2-TCATGCCAGGTCCCTG-1	M48992	M	NPSAD-20201103-A2	2	MG	Adapt	Adapt_HIF1A
M48992-2-TCATTCATCTTGGTGA-1	M48992	M	NPSAD-20201103-A2	2	MG	Adapt	Adapt_HIF1A
M48992-2-TCCCAGTCATTGGCAT-1	M48992	M	NPSAD-20201103-A2	2	MG	ADAM	ADAM_GPNMB
M48992-2-TCCCAGTGTCATGGCC-1	M48992	M	NPSAD-20201103-A2	2	MG	Homeo	Homeo_FRMD4A
M48992-2-TCCCAGTTCAATCCGA-1	M48992	M	NPSAD-20201103-A2	2	MG	Homeo	Homeo_PICALM
M48992-2-TCCTGCATCCTCAGGG-1	M48992	M	NPSAD-20201103-A2	2	MG	Homeo	Homeo_PICALM
M48992-2-TCGGGTGTCGGCTGAC-1	M48992	M	NPSAD-20201103-A2	2	MG	Homeo	Homeo_PICALM
M48992-2-TCGGGTGTCTTCGATT-1	M48992	M	NPSAD-20201103-A2	2	MG	ADAM	ADAM_GPNMB
M48992-2-TCGTAGATCACCGACG-1	M48992	M	NPSAD-20201103-A2	2	MG	Homeo	Homeo_PICALM
M48992-2-TCGTGCTAGTGGCAGT-1	M48992	M	NPSAD-20201103-A2	2	MG	Homeo	Homeo_PICALM
M48992-2-TCTAACTGTGACAACG-1	M48992	M	NPSAD-20201103-A2	2	MG	Adapt	Adapt_HIF1A
M48992-2-TCTACCGAGGCTCCCA-1	M48992	M	NPSAD-20201103-A2	2	MG	Adapt	Adapt_HIST
M48992-2-TCTGGCTGTTGGGATG-1	M48992	M	NPSAD-20201103-A2	2	MG	Adapt	Adapt_HIST
M48992-2-TCTTCCTTCTCGGTAA-1	M48992	M	NPSAD-20201103-A2	2	MG	ADAM	ADAM_GPNMB
M48992-2-TCTTTGAAGCAGCAGT-1	M48992	M	NPSAD-20201103-A2	2	MG	Adapt	Adapt_IFI44L
M48992-2-TGAGGGAAGATGTTAG-1	M48992	M	NPSAD-20201103-A2	2	MG	Adapt	Adapt_HIF1A
M48992-2-TGCAGATGTTTGGAGG-1	M48992	M	NPSAD-20201103-A2	2	PVM	PVM	PVM_CD163
M48992-2-TGCTGAACAGCGTGCT-1	M48992	M	NPSAD-20201103-A2	2	MG	Adapt	Adapt_HIF1A
M48992-2-TGCTTCGGTGGTCTCG-1	M48992	M	NPSAD-20201103-A2	2	MG	Homeo	Homeo_PICALM
M48992-2-TGGTTAGTCGAGAGCA-1	M48992	M	NPSAD-20201103-A2	2	MG	ADAM	ADAM_GPNMB
M48992-2-TGTAAGCGTACGATGG-1	M48992	M	NPSAD-20201103-A2	2	PVM	PVM	PVM_CD163
M48992-2-TGTGATGGTGCCTGAC-1	M48992	M	NPSAD-20201103-A2	2	MG	ADAM	ADAM_GPNMB
M48992-2-TGTGATGTCATTCATC-1	M48992	M	NPSAD-20201103-A2	2	MG	Homeo	Homeo_PICALM
M48992-2-TGTGGCGGTACAGTCT-1	M48992	M	NPSAD-20201103-A2	2	MG	Homeo	Homeo_PICALM
M48992-2-TGTTCTAGTGCATGAG-1	M48992	M	NPSAD-20201103-A2	2	MG	Adapt	Adapt_AIF1
M48992-2-TTACCATCAGAACGCA-1	M48992	M	NPSAD-20201103-A2	2	MG	Homeo	Homeo_FRMD4A
M48992-2-TTACCATGTTCACCGG-1	M48992	M	NPSAD-20201103-A2	2	MG	Homeo	Homeo_PICALM
M48992-2-TTCAGGAGTGAGCCAA-1	M48992	M	NPSAD-20201103-A2	2	MG	Adapt	Adapt_HIF1A
M48992-2-TTCCAATAGCAGGGAG-1	M48992	M	NPSAD-20201103-A2	2	MG	Homeo	Homeo_PICALM
M48992-2-TTCCAATAGTGACACG-1	M48992	M	NPSAD-20201103-A2	2	MG	Homeo	Homeo_PICALM
M48992-2-TTCCGTGAGTTAACGA-1	M48992	M	NPSAD-20201103-A2	2	PVM	PVM	PVM_CD163
M48992-2-TTCCGTGGTACGCGTC-1	M48992	M	NPSAD-20201103-A2	2	MG	Homeo	Homeo_FRMD4A
M48992-2-TTCGCTGAGCGTCAAG-1	M48992	M	NPSAD-20201103-A2	2	MG	Adapt	Adapt_HIST
M48992-2-TTCGGTCCAGAGTCAG-1	M48992	M	NPSAD-20201103-A2	2	MG	Adapt	Adapt_HIF1A
M48992-2-TTCTTGATCTCTTCAA-1	M48992	M	NPSAD-20201103-A2	2	MG	Adapt	Adapt_HIST
M48992-2-TTGCCTGAGGTAGCCA-1	M48992	M	NPSAD-20201103-A2	2	PVM	PVM	PVM_CD163
M48992-2-TTTACCAAGGGCGAGA-1	M48992	M	NPSAD-20201103-A2	2	MG	Adapt	Adapt_HIST
M48992-2-TTTACTGAGTGATAGT-1	M48992	M	NPSAD-20201103-A2	2	MG	Homeo	Homeo_PICALM
M48992-2-TTTCATGGTGCTTCAA-1	M48992	M	NPSAD-20201103-A2	2	MG	Homeo	Homeo_PICALM
M49006-1-AAACCCAAGTTGGAGC-0	M49006	M	NPSAD-253-A1	1	MG	Homeo	Homeo_PICALM
M49006-1-AAAGGATAGTTGCTGT-0	M49006	M	NPSAD-253-A1	1	MG	Homeo	Homeo_FRMD4A
M49006-1-AAAGGGCCATGATAGA-0	M49006	M	NPSAD-253-A1	1	MG	Adapt	Adapt_IFI44L
M49006-1-AAAGTCCCATTGACTG-0	M49006	M	NPSAD-253-A1	1	MG	Homeo	Homeo_PICALM
M49006-1-AACCACAGTCCATAGT-0	M49006	M	NPSAD-253-A1	1	MG	Adapt	Adapt_TMEM163
M49006-1-AACCCAAAGAGAGTGA-0	M49006	M	NPSAD-253-A1	1	MG	Adapt	Adapt_TMEM163
M49006-1-AAGATAGAGTGGACGT-0	M49006	M	NPSAD-253-A1	1	MG	Homeo	Homeo_FRMD4A
M49006-1-AAGTCGTGTAACGCGA-0	M49006	M	NPSAD-253-A1	1	MG	Adapt	Adapt_TMEM163
M49006-1-ACAACCAGTTTCGATG-0	M49006	M	NPSAD-253-A1	1	PVM	PVM	PVM_CD163
M49006-1-ACAAGCTCAGTCCGTG-0	M49006	M	NPSAD-253-A1	1	MG	Homeo	Homeo_PICALM
M49006-1-ACCTACCTCTGAGATC-0	M49006	M	NPSAD-253-A1	1	MG	Adapt	Adapt_TMEM163
M49006-1-ACCTGAAAGAATCCCT-0	M49006	M	NPSAD-253-A1	1	MG	Adapt	Adapt_TMEM163
M49006-1-ACGGTTATCGGCTATA-0	M49006	M	NPSAD-253-A1	1	MG	Adapt	Adapt_IFI44L
M49006-1-ACTGCAAAGGGACCAT-0	M49006	M	NPSAD-253-A1	1	PVM	PVM	PVM_CD163
M49006-1-AGAAATGTCGAGAAGC-0	M49006	M	NPSAD-253-A1	1	PVM	PVM	PVM_CD163
M49006-1-AGACCATTCGAGTACT-0	M49006	M	NPSAD-253-A1	1	PVM	PVM	PVM_CD163
M49006-1-AGACTCAGTCGGTGAA-0	M49006	M	NPSAD-253-A1	1	MG	Adapt	Adapt_TMEM163
M49006-1-AGCGCCAAGGAAAGGT-0	M49006	M	NPSAD-253-A1	1	MG	Homeo	Homeo_PICALM
M49006-1-AGCGCCATCTTGAGCA-0	M49006	M	NPSAD-253-A1	1	MG	Homeo	Homeo_PICALM
M49006-1-AGGATAACAGATTTCG-0	M49006	M	NPSAD-253-A1	1	PVM	PVM	PVM_CD163
M49006-1-AGTGACTGTGTTAGCT-0	M49006	M	NPSAD-253-A1	1	MG	Adapt	Adapt_TMEM163
M49006-1-AGTGCCGGTAGCGAGT-0	M49006	M	NPSAD-253-A1	1	MG	Homeo	Homeo_PICALM
M49006-1-AGTGTTGGTCGTCGGT-0	M49006	M	NPSAD-253-A1	1	MG	Adapt	Adapt_TMEM163
M49006-1-AGTTCGAAGAGTCAGC-0	M49006	M	NPSAD-253-A1	1	MG	Homeo	Homeo_PICALM
M49006-1-AGTTCGATCCTGTTAT-0	M49006	M	NPSAD-253-A1	1	MG	Adapt	Adapt_TMEM163
M49006-1-ATAGAGAAGAAACACT-0	M49006	M	NPSAD-253-A1	1	PVM	PVM	PVM_CD163
M49006-1-ATAGAGACAGCCTACG-0	M49006	M	NPSAD-253-A1	1	MG	Adapt	Adapt_TMEM163
M49006-1-ATAGGCTAGAAACTAC-0	M49006	M	NPSAD-253-A1	1	MG	Homeo	Homeo_PICALM
M49006-1-ATCCCTGCACCAAAGG-0	M49006	M	NPSAD-253-A1	1	MG	Homeo	Homeo_PICALM
M49006-1-ATCGCCTAGATCCCAT-0	M49006	M	NPSAD-253-A1	1	PVM	PVM	PVM_CD163
M49006-1-ATGAAAGCAATGTCAC-0	M49006	M	NPSAD-253-A1	1	MG	Homeo	Homeo_PICALM
M49006-1-CAACAACTCGTTCGCT-0	M49006	M	NPSAD-253-A1	1	PVM	PVM	PVM_CD163
M49006-1-CAACCTCCAATAGTGA-0	M49006	M	NPSAD-253-A1	1	MG	Homeo	Homeo_PICALM
M49006-1-CAACGATTCCGTACGG-0	M49006	M	NPSAD-253-A1	1	MG	Adapt	Adapt_TMEM163
M49006-1-CAACGATTCCTCTGCA-0	M49006	M	NPSAD-253-A1	1	PVM	PVM	PVM_CD163
M49006-1-CAATCGAAGTGACACG-0	M49006	M	NPSAD-253-A1	1	PVM	PVM	PVM_CD163
M49006-1-CACTGGGAGGTTCAGG-0	M49006	M	NPSAD-253-A1	1	MG	Adapt	Adapt_TMEM163
M49006-1-CAGCCAGGTACCCAGC-0	M49006	M	NPSAD-253-A1	1	PVM	PVM	PVM_CD163
M49006-1-CATACCCGTGGCTGCT-0	M49006	M	NPSAD-253-A1	1	MG	Homeo	Homeo_PICALM
M49006-1-CATCAAGGTAATGCGG-0	M49006	M	NPSAD-253-A1	1	MG	Homeo	Homeo_PICALM
M49006-1-CATGCCTAGCCGCTTG-0	M49006	M	NPSAD-253-A1	1	PVM	PVM	PVM_CD163
M49006-1-CATGCGGTCATTTACC-0	M49006	M	NPSAD-253-A1	1	PVM	PVM	PVM_CD163
M49006-1-CATTTCAAGCTGACAG-0	M49006	M	NPSAD-253-A1	1	MG	Homeo	Homeo_PICALM
M49006-1-CCAAGCGAGTCTACCA-0	M49006	M	NPSAD-253-A1	1	MG	Adapt	Adapt_IFI44L
M49006-1-CCAATTTGTCTGTAGT-0	M49006	M	NPSAD-253-A1	1	MG	Adapt	Adapt_IFI44L
M49006-1-CCATCACGTCGCTCGA-0	M49006	M	NPSAD-253-A1	1	MG	Homeo	Homeo_PICALM
M49006-1-CCCTCAACACATGACT-0	M49006	M	NPSAD-253-A1	1	MG	Homeo	Homeo_PICALM
M49006-1-CCCTCAAGTTATCCAG-0	M49006	M	NPSAD-253-A1	1	MG	Homeo	Homeo_PICALM
M49006-1-CCTAAGAGTTCCGCTT-0	M49006	M	NPSAD-253-A1	1	MG	Homeo	Homeo_PICALM
M49006-1-CCTCAGTAGATAACAC-0	M49006	M	NPSAD-253-A1	1	MG	Homeo	Homeo_FRMD4A
M49006-1-CCTGCATTCCGCTAGG-0	M49006	M	NPSAD-253-A1	1	PVM	PVM	PVM_CD163
M49006-1-CCTTGTGCACAGAAGC-0	M49006	M	NPSAD-253-A1	1	MG	Homeo	Homeo_PICALM
M49006-1-CGGTCAGCAAGTCCCG-0	M49006	M	NPSAD-253-A1	1	MG	Homeo	Homeo_PICALM
M49006-1-CGTGAATCAACTACGT-0	M49006	M	NPSAD-253-A1	1	PVM	PVM	PVM_CD163
M49006-1-CTAAGTGCACGCCACA-0	M49006	M	NPSAD-253-A1	1	MG	Homeo	Homeo_PICALM
M49006-1-CTAGGTAAGCAAGGAA-0	M49006	M	NPSAD-253-A1	1	MG	Adapt	Adapt_IFI44L
M49006-1-CTCAGGGTCTGGTGCG-0	M49006	M	NPSAD-253-A1	1	PVM	PVM	PVM_CD163
M49006-1-CTCCTCCCACGTGTGC-0	M49006	M	NPSAD-253-A1	1	PVM	PVM	PVM_CD163
M49006-1-CTCCTCCTCGCCGAAC-0	M49006	M	NPSAD-253-A1	1	MG	Adapt	Adapt_HIF1A
M49006-1-CTGCAGGGTGAATGAT-0	M49006	M	NPSAD-253-A1	1	PVM	PVM	PVM_CD163
M49006-1-CTGTACCAGACTGGGT-0	M49006	M	NPSAD-253-A1	1	MG	Adapt	Adapt_HIST
M49006-1-CTGTCGTCACGACAGA-0	M49006	M	NPSAD-253-A1	1	MG	Homeo	Homeo_PICALM
M49006-1-GAAACCTCATGACGTT-0	M49006	M	NPSAD-253-A1	1	MG	Adapt	Adapt_TMEM163
M49006-1-GAAATGATCTGCGTCT-0	M49006	M	NPSAD-253-A1	1	MG	Adapt	Adapt_TMEM163
M49006-1-GACACGCGTGGATGAC-0	M49006	M	NPSAD-253-A1	1	MG	Homeo	Homeo_PICALM
M49006-1-GACATCAGTACCGGCT-0	M49006	M	NPSAD-253-A1	1	PVM	PVM	PVM_CD163
M49006-1-GACCAATAGCGACATG-0	M49006	M	NPSAD-253-A1	1	MG	Homeo	Homeo_PICALM
M49006-1-GAGACTTTCAAAGGAT-0	M49006	M	NPSAD-253-A1	1	MG	Adapt	Adapt_TMEM163
M49006-1-GAGATGGCACAATGAA-0	M49006	M	NPSAD-253-A1	1	MG	Homeo	Homeo_PICALM
M49006-1-GAGCTGCCAGTTTCGA-0	M49006	M	NPSAD-253-A1	1	PVM	PVM	PVM_CD163
M49006-1-GAGTTTGCAGAAACCG-0	M49006	M	NPSAD-253-A1	1	MG	Homeo	Homeo_PICALM
M49006-1-GATTCGATCGTTCAGA-0	M49006	M	NPSAD-253-A1	1	PVM	PVM	PVM_CD163
M49006-1-GCACTAAAGTCCCGAC-0	M49006	M	NPSAD-253-A1	1	PVM	PVM	PVM_CD163
M49006-1-GCGGATCCATCGCTAA-0	M49006	M	NPSAD-253-A1	1	PVM	PVM	PVM_CD163
M49006-1-GCTGCAGTCTGTAACG-0	M49006	M	NPSAD-253-A1	1	MG	Adapt	Adapt_AIF1
M49006-1-GCTGGGTTCTGGCCTT-0	M49006	M	NPSAD-253-A1	1	MG	ADAM	ADAM_GPNMB
M49006-1-GGAGAACGTACCAGAG-0	M49006	M	NPSAD-253-A1	1	MG	Homeo	Homeo_PICALM
M49006-1-GGGACCTGTATCACGT-0	M49006	M	NPSAD-253-A1	1	PVM	PVM	PVM_CD163
M49006-1-GGGACTCGTGCGAGTA-0	M49006	M	NPSAD-253-A1	1	MG	Adapt	Adapt_TMEM163
M49006-1-GGGCTACGTAGACTGG-0	M49006	M	NPSAD-253-A1	1	MG	Homeo	Homeo_PICALM
M49006-1-GGTCACGGTCTTGAAC-0	M49006	M	NPSAD-253-A1	1	MG	Homeo	Homeo_PICALM
M49006-1-GGTGAAGCACACAGAG-0	M49006	M	NPSAD-253-A1	1	MG	Adapt	Adapt_AIF1
M49006-1-GGTTGTACATATGCGT-0	M49006	M	NPSAD-253-A1	1	MG	Adapt	Adapt_TMEM163
M49006-1-GTACAACAGAGAGAAC-0	M49006	M	NPSAD-253-A1	1	MG	Homeo	Homeo_PICALM
M49006-1-GTACAACCACTGAGTT-0	M49006	M	NPSAD-253-A1	1	MG	Adapt	Adapt_TMEM163
M49006-1-GTGGCGTGTGCATGAG-0	M49006	M	NPSAD-253-A1	1	MG	Homeo	Homeo_PICALM
M49006-1-GTGTAACCAACGTAAA-0	M49006	M	NPSAD-253-A1	1	MG	Adapt	Adapt_TMEM163
M49006-1-GTGTGGCCACTGTCGG-0	M49006	M	NPSAD-253-A1	1	PVM	PVM	PVM_CD163
M49006-1-GTTCGCTAGCAATAAC-0	M49006	M	NPSAD-253-A1	1	MG	Homeo	Homeo_PICALM
M49006-1-TAACCAGTCGCTATTT-0	M49006	M	NPSAD-253-A1	1	PVM	PVM	PVM_CD163
M49006-1-TAATCTCAGATTGCGG-0	M49006	M	NPSAD-253-A1	1	MG	Adapt	Adapt_TMEM163
M49006-1-TACGTCCGTCGCGTTG-0	M49006	M	NPSAD-253-A1	1	MG	Homeo	Homeo_PICALM
M49006-1-TACGTCCTCCCGAAAT-0	M49006	M	NPSAD-253-A1	1	MG	Adapt	Adapt_TMEM163
M49006-1-TAGACCACAGAGTTCT-0	M49006	M	NPSAD-253-A1	1	PVM	PVM	PVM_CD163
M49006-1-TAGGAGGCATTCGGGC-0	M49006	M	NPSAD-253-A1	1	MG	Adapt	Adapt_IFI44L
M49006-1-TATCGCCGTGTACGCC-0	M49006	M	NPSAD-253-A1	1	MG	Homeo	Homeo_PICALM
M49006-1-TCACATTAGTAGCATA-0	M49006	M	NPSAD-253-A1	1	PVM	PVM	PVM_CD163
M49006-1-TCAGCAATCCTGTTAT-0	M49006	M	NPSAD-253-A1	1	PVM	PVM	PVM_CD163
M49006-1-TCAGGTAGTGTCCTAA-0	M49006	M	NPSAD-253-A1	1	MG	Homeo	Homeo_PICALM
M49006-1-TCATGCCGTCCTTTGC-0	M49006	M	NPSAD-253-A1	1	MG	Homeo	Homeo_PICALM
M49006-1-TCATTCAGTGCATGAG-0	M49006	M	NPSAD-253-A1	1	MG	Homeo	Homeo_PICALM
M49006-1-TCATTCATCACGAACT-0	M49006	M	NPSAD-253-A1	1	MG	Homeo	Homeo_PICALM
M49006-1-TCCACCACAGCAGAAC-0	M49006	M	NPSAD-253-A1	1	MG	Homeo	Homeo_PICALM
M49006-1-TCCCACACAGGAGACT-0	M49006	M	NPSAD-253-A1	1	PVM	PVM	PVM_CD163
M49006-1-TCCGAAAGTTTGGGAG-0	M49006	M	NPSAD-253-A1	1	MG	Homeo	Homeo_PICALM
M49006-1-TCGAAGTAGCGTCAAG-0	M49006	M	NPSAD-253-A1	1	MG	Adapt	Adapt_AIF1
M49006-1-TCGAAGTGTCTGTCAA-0	M49006	M	NPSAD-253-A1	1	MG	Homeo	Homeo_PICALM
M49006-1-TCGACGGTCTACGGTA-0	M49006	M	NPSAD-253-A1	1	PVM	PVM	PVM_CD163
M49006-1-TCGCTTGGTTACTCAG-0	M49006	M	NPSAD-253-A1	1	PVM	PVM	PVM_CD163
M49006-1-TCGTAGATCTTGGTCC-0	M49006	M	NPSAD-253-A1	1	PVM	PVM	PVM_CD163
M49006-1-TCTAACTGTTTGGCTA-0	M49006	M	NPSAD-253-A1	1	MG	Adapt	Adapt_TMEM163
M49006-1-TCTTAGTTCGAGAGAC-0	M49006	M	NPSAD-253-A1	1	MG	Homeo	Homeo_PICALM
M49006-1-TGAATCGCATTGGATC-0	M49006	M	NPSAD-253-A1	1	MG	Homeo	Homeo_FRMD4A
M49006-1-TGAATGCAGGTGGCTA-0	M49006	M	NPSAD-253-A1	1	MG	Adapt	Adapt_IFI44L
M49006-1-TGAGCGCAGACTCCGC-0	M49006	M	NPSAD-253-A1	1	MG	Homeo	Homeo_PICALM
M49006-1-TGAGGGACACCGTCGA-0	M49006	M	NPSAD-253-A1	1	MG	Adapt	Adapt_HIST
M49006-1-TGATGGTCACAGACGA-0	M49006	M	NPSAD-253-A1	1	MG	Homeo	Homeo_FRMD4A
M49006-1-TGCTGAATCAGACCTA-0	M49006	M	NPSAD-253-A1	1	MG	Adapt	Adapt_IFI44L
M49006-1-TGTGGCGTCGTAGCCG-0	M49006	M	NPSAD-253-A1	1	MG	Adapt	Adapt_IFI44L
M49006-1-TGTTACTAGTATAGGT-0	M49006	M	NPSAD-253-A1	1	MG	Homeo	Homeo_FRMD4A
M49006-1-TTACAGGAGTAATTGG-0	M49006	M	NPSAD-253-A1	1	MG	Adapt	Adapt_IFI44L
M49006-1-TTACAGGTCCAGTTCC-0	M49006	M	NPSAD-253-A1	1	MG	Adapt	Adapt_TMEM163
M49006-1-TTATTGCGTGTTCGTA-0	M49006	M	NPSAD-253-A1	1	MG	Adapt	Adapt_TMEM163
M49006-1-TTCCGGTGTGGCTGAA-0	M49006	M	NPSAD-253-A1	1	MG	Homeo	Homeo_PICALM
M49006-1-TTGGGATCACAAATGA-0	M49006	M	NPSAD-253-A1	1	MG	Homeo	Homeo_PICALM
M49006-1-TTGGGATGTTTGAACC-0	M49006	M	NPSAD-253-A1	1	MG	Homeo	Homeo_PICALM
M49006-2-AAAGGATTCCTCTCGA-1	M49006	M	NPSAD-253-A2	2	PVM	PVM	PVM_CD163
M49006-2-AATCACGCAACTGCCG-1	M49006	M	NPSAD-253-A2	2	MG	Homeo	Homeo_PICALM
M49006-2-ACACGCGGTGCTCTCT-1	M49006	M	NPSAD-253-A2	2	MG	Homeo	Homeo_PICALM
M49006-2-AGCCAGCTCAGTAGGG-1	M49006	M	NPSAD-253-A2	2	MG	Adapt	Adapt_TMEM163
M49006-2-ATAGGCTTCGCTTGAA-1	M49006	M	NPSAD-253-A2	2	MG	Homeo	Homeo_PICALM
M49006-2-CACGTGGAGTGGAAGA-1	M49006	M	NPSAD-253-A2	2	MG	Homeo	Homeo_PICALM
M49006-2-CAGAGCCGTAAGAACT-1	M49006	M	NPSAD-253-A2	2	MG	Homeo	Homeo_PICALM
M49006-2-CAGCAATTCGTGCAGC-1	M49006	M	NPSAD-253-A2	2	PVM	PVM	PVM_CD163
M49006-2-CAGTTCCCAAAGCTCT-1	M49006	M	NPSAD-253-A2	2	MG	Homeo	Homeo_FRMD4A
M49006-2-CCACAAACACACAGAG-1	M49006	M	NPSAD-253-A2	2	MG	Homeo	Homeo_PICALM
M49006-2-CCACACTCATGCCGGT-1	M49006	M	NPSAD-253-A2	2	MG	Adapt	Adapt_IFI44L
M49006-2-CCTCATGAGCACCAGA-1	M49006	M	NPSAD-253-A2	2	MG	Homeo	Homeo_PICALM
M49006-2-CGCAGGTAGGCTCACC-1	M49006	M	NPSAD-253-A2	2	PVM	PVM	PVM_CD163
M49006-2-CTCACTGAGTTCAACC-1	M49006	M	NPSAD-253-A2	2	MG	Homeo	Homeo_PICALM
M49006-2-CTGAGGCGTTTCCATT-1	M49006	M	NPSAD-253-A2	2	MG	Homeo	Homeo_PICALM
M49006-2-CTGCAGGTCACGATCA-1	M49006	M	NPSAD-253-A2	2	MG	Adapt	Adapt_IFI44L
M49006-2-CTTCCTTCATCAGCTA-1	M49006	M	NPSAD-253-A2	2	MG	Homeo	Homeo_PICALM
M49006-2-GCTGAATGTCGAATGG-1	M49006	M	NPSAD-253-A2	2	MG	Homeo	Homeo_PICALM
M49006-2-GGAGAACTCACCATCC-1	M49006	M	NPSAD-253-A2	2	MG	Adapt	Adapt_HIST
M49006-2-GGGAGATGTCCCGGTA-1	M49006	M	NPSAD-253-A2	2	MG	Homeo	Homeo_PICALM
M49006-2-GGGCTCACAGCAATTC-1	M49006	M	NPSAD-253-A2	2	PVM	PVM	PVM_CD163
M49006-2-GGTGATTTCCGAGGCT-1	M49006	M	NPSAD-253-A2	2	MG	Homeo	Homeo_PICALM
M49006-2-GTGACGCCATCCAATG-1	M49006	M	NPSAD-253-A2	2	MG	Homeo	Homeo_PICALM
M49006-2-GTTGTAGAGGCATCTT-1	M49006	M	NPSAD-253-A2	2	MG	Homeo	Homeo_PICALM
M49006-2-TAATTCCAGCACTTTG-1	M49006	M	NPSAD-253-A2	2	MG	Homeo	Homeo_PICALM
M49006-2-TAGCACAGTCCACTTC-1	M49006	M	NPSAD-253-A2	2	MG	Homeo	Homeo_PICALM
M49006-2-TATCTGTAGCATCCTA-1	M49006	M	NPSAD-253-A2	2	MG	Homeo	Homeo_PICALM
M49006-2-TCAGGTACATTCTCTA-1	M49006	M	NPSAD-253-A2	2	MG	Homeo	Homeo_PICALM
M49006-2-TCATCATAGTGCCAGA-1	M49006	M	NPSAD-253-A2	2	MG	Homeo	Homeo_PICALM
M49006-2-TCCACCAAGGTCCAGA-1	M49006	M	NPSAD-253-A2	2	MG	Adapt	Adapt_IFI44L
M49006-2-TCCTGCAAGTCGGCCT-1	M49006	M	NPSAD-253-A2	2	MG	Homeo	Homeo_FRMD4A
M49006-2-TCTACATTCTGGGCAC-1	M49006	M	NPSAD-253-A2	2	MG	Homeo	Homeo_PICALM
M49006-2-TGAGGGACAGTGCGCT-1	M49006	M	NPSAD-253-A2	2	PVM	PVM	PVM_CD163
M49006-2-TGAGGGATCGCCTAGG-1	M49006	M	NPSAD-253-A2	2	MG	Homeo	Homeo_PICALM
M49006-2-TGGAACTAGCATCAGG-1	M49006	M	NPSAD-253-A2	2	MG	Homeo	Homeo_PICALM
M49006-2-TGGGTTAAGGCCTTCG-1	M49006	M	NPSAD-253-A2	2	MG	Prolif	Prolif_MKI67
M49006-2-TGTGAGTGTTCTTAGG-1	M49006	M	NPSAD-253-A2	2	MG	Homeo	Homeo_PICALM
M49006-2-TTATTGCGTGCGGTAA-1	M49006	M	NPSAD-253-A2	2	MG	Adapt	Adapt_AIF1
M49006-2-TTCGGTCCAGAGGTTG-1	M49006	M	NPSAD-253-A2	2	MG	Adapt	Adapt_TMEM163
M49006-2-TTGTTGTGTAAGAACT-1	M49006	M	NPSAD-253-A2	2	MG	Homeo	Homeo_FRMD4A
M49254-1-AAACGCTGTATACGGG-0	M49254	M	NPSAD-20201118-A1	1	MG	Adapt	Adapt_HIST
M49254-1-AAACGCTTCCCGTTGT-0	M49254	M	NPSAD-20201118-A1	1	PVM	PVM	PVM_CD163
M49254-1-AACCATGGTTGCCAAT-0	M49254	M	NPSAD-20201118-A1	1	MG	Homeo	Homeo_PICALM
M49254-1-AACCTGAGTCCAGCAC-0	M49254	M	NPSAD-20201118-A1	1	MG	Adapt	Adapt_AIF1
M49254-1-AAGCGAGAGTAACCGG-0	M49254	M	NPSAD-20201118-A1	1	MG	Homeo	Homeo_PICALM
M49254-1-AATGGCTAGAGCTGCA-0	M49254	M	NPSAD-20201118-A1	1	MG	ADAM	ADAM_GPNMB
M49254-1-ACAACCATCCAACTGA-0	M49254	M	NPSAD-20201118-A1	1	MG	Adapt	Adapt_IFI44L
M49254-1-ACAAGCTCAGGTGTTT-0	M49254	M	NPSAD-20201118-A1	1	MG	Homeo	Homeo_FRMD4A
M49254-1-ACCCTCAGTCGATTAC-0	M49254	M	NPSAD-20201118-A1	1	MG	Homeo	Homeo_PICALM
M49254-1-ACCGTTCCACGACTAT-0	M49254	M	NPSAD-20201118-A1	1	MG	Adapt	Adapt_TMEM163
M49254-1-ACGATGTGTCTACAAC-0	M49254	M	NPSAD-20201118-A1	1	MG	Adapt	Adapt_AIF1
M49254-1-ACGGAAGTCTACCACC-0	M49254	M	NPSAD-20201118-A1	1	MG	Adapt	Adapt_TMEM163
M49254-1-ACGGTCGAGGTTATAG-0	M49254	M	NPSAD-20201118-A1	1	MG	Adapt	Adapt_TMEM163
M49254-1-ACGGTCGTCGAATCCA-0	M49254	M	NPSAD-20201118-A1	1	MG	Adapt	Adapt_TMEM163
M49254-1-ACTCCCAGTTGCGGCT-0	M49254	M	NPSAD-20201118-A1	1	MG	Homeo	Homeo_PICALM
M49254-1-AGACCATCAATGAAAC-0	M49254	M	NPSAD-20201118-A1	1	PVM	PVM	PVM_CD163
M49254-1-AGAGAGCAGTCATTGC-0	M49254	M	NPSAD-20201118-A1	1	MG	Homeo	Homeo_PICALM
M49254-1-AGGCCACCAGAACTTC-0	M49254	M	NPSAD-20201118-A1	1	MG	Homeo	Homeo_PICALM
M49254-1-AGGGTCCAGGCATTTC-0	M49254	M	NPSAD-20201118-A1	1	MG	Adapt	Adapt_AIF1
M49254-1-AGTCATGCAGCACACC-0	M49254	M	NPSAD-20201118-A1	1	MG	Homeo	Homeo_PICALM
M49254-1-ATAGACCGTTTCCAAG-0	M49254	M	NPSAD-20201118-A1	1	MG	Adapt	Adapt_TMEM163
M49254-1-ATCCCTGAGGTAACTA-0	M49254	M	NPSAD-20201118-A1	1	MG	Adapt	Adapt_TMEM163
M49254-1-ATCGCCTCAGACAAGC-0	M49254	M	NPSAD-20201118-A1	1	MG	Homeo	Homeo_PICALM
M49254-1-ATCTTCAAGCCTGACC-0	M49254	M	NPSAD-20201118-A1	1	MG	Homeo	Homeo_PICALM
M49254-1-ATGATCGTCGTAGCCG-0	M49254	M	NPSAD-20201118-A1	1	MG	ADAM	ADAM_GPNMB
M49254-1-ATGCCTCTCTCGGCTT-0	M49254	M	NPSAD-20201118-A1	1	MG	Adapt	Adapt_TMEM163
M49254-1-ATTCTTGAGAAACCCG-0	M49254	M	NPSAD-20201118-A1	1	MG	Homeo	Homeo_PICALM
M49254-1-ATTCTTGCAAGACGGT-0	M49254	M	NPSAD-20201118-A1	1	MG	Adapt	Adapt_HIF1A
M49254-1-ATTGGGTGTGCGTGCT-0	M49254	M	NPSAD-20201118-A1	1	PVM	PVM	PVM_CD163
M49254-1-CAAAGAATCTGGGAGA-0	M49254	M	NPSAD-20201118-A1	1	MG	Homeo	Homeo_FRMD4A
M49254-1-CAACCTCGTCAGTTTG-0	M49254	M	NPSAD-20201118-A1	1	PVM	PVM	PVM_CD163
M49254-1-CACAACAAGTAGTCTC-0	M49254	M	NPSAD-20201118-A1	1	MG	Homeo	Homeo_PICALM
M49254-1-CACAGATAGAGAATCT-0	M49254	M	NPSAD-20201118-A1	1	MG	Homeo	Homeo_PICALM
M49254-1-CACGTTCTCATCGCCT-0	M49254	M	NPSAD-20201118-A1	1	MG	Homeo	Homeo_PICALM
M49254-1-CATAAGCGTAACAGGC-0	M49254	M	NPSAD-20201118-A1	1	MG	Adapt	Adapt_TMEM163
M49254-1-CATGAGTTCACGGAGA-0	M49254	M	NPSAD-20201118-A1	1	MG	Adapt	Adapt_TMEM163
M49254-1-CATTGCCAGTAGGAAG-0	M49254	M	NPSAD-20201118-A1	1	MG	Homeo	Homeo_PICALM
M49254-1-CCCTGATTCTACACAG-0	M49254	M	NPSAD-20201118-A1	1	MG	Adapt	Adapt_TMEM163
M49254-1-CCGAACGTCGGCAGTC-0	M49254	M	NPSAD-20201118-A1	1	PVM	PVM	PVM_CD163
M49254-1-CCTCAGTTCGATGCAT-0	M49254	M	NPSAD-20201118-A1	1	MG	Adapt	Adapt_TMEM163
M49254-1-CCTCCAAGTCATCGGC-0	M49254	M	NPSAD-20201118-A1	1	MG	Adapt	Adapt_AIF1
M49254-1-CCTGTTGTCTCATGCC-0	M49254	M	NPSAD-20201118-A1	1	MG	Homeo	Homeo_PICALM
M49254-1-CCTTTGGCATACCAGT-0	M49254	M	NPSAD-20201118-A1	1	MG	Adapt	Adapt_TMEM163
M49254-1-CGACAGCAGGGACCAT-0	M49254	M	NPSAD-20201118-A1	1	MG	Homeo	Homeo_PICALM
M49254-1-CGACAGCCAGTTCCAA-0	M49254	M	NPSAD-20201118-A1	1	PVM	PVM	PVM_CD163
M49254-1-CGCATGGCAGCAGACA-0	M49254	M	NPSAD-20201118-A1	1	MG	Adapt	Adapt_AIF1
M49254-1-CGCCAGAAGCCTGTCG-0	M49254	M	NPSAD-20201118-A1	1	MG	Homeo	Homeo_PICALM
M49254-1-CGGAATTTCTGTGCTC-0	M49254	M	NPSAD-20201118-A1	1	MG	Prolif	Prolif_MKI67
M49254-1-CGGCAGTTCTCTCGCA-0	M49254	M	NPSAD-20201118-A1	1	MG	Adapt	Adapt_AIF1
M49254-1-CGTTCTGAGCATTTCG-0	M49254	M	NPSAD-20201118-A1	1	MG	Homeo	Homeo_PICALM
M49254-1-CTCAAGACAGGCTTGC-0	M49254	M	NPSAD-20201118-A1	1	MG	Homeo	Homeo_PICALM
M49254-1-CTCAATTAGAGGTCAC-0	M49254	M	NPSAD-20201118-A1	1	MG	Adapt	Adapt_TMEM163
M49254-1-CTCAGGGTCCTAACAG-0	M49254	M	NPSAD-20201118-A1	1	MG	Homeo	Homeo_PICALM
M49254-1-CTCCAACAGTCTGTAC-0	M49254	M	NPSAD-20201118-A1	1	MG	ADAM	ADAM_GPNMB
M49254-1-CTGATCCAGGAACTCG-0	M49254	M	NPSAD-20201118-A1	1	PVM	PVM	PVM_CD163
M49254-1-CTGCGAGCAAGAAATC-0	M49254	M	NPSAD-20201118-A1	1	MG	Adapt	Adapt_TMEM163
M49254-1-CTGGTCTGTCGCGGTT-0	M49254	M	NPSAD-20201118-A1	1	MG	ADAM	ADAM_GPNMB
M49254-1-CTGTAGAGTCAGCGTC-0	M49254	M	NPSAD-20201118-A1	1	MG	Adapt	Adapt_AIF1
M49254-1-CTGTAGAGTCATGACT-0	M49254	M	NPSAD-20201118-A1	1	MG	ADAM	ADAM_GPNMB
M49254-1-CTGTCGTCACAAGCTT-0	M49254	M	NPSAD-20201118-A1	1	MG	Adapt	Adapt_AIF1
M49254-1-CTGTGGGAGATTCGCT-0	M49254	M	NPSAD-20201118-A1	1	MG	Adapt	Adapt_AIF1
M49254-1-CTTACCGAGTTAGTAG-0	M49254	M	NPSAD-20201118-A1	1	MG	Adapt	Adapt_AIF1
M49254-1-CTTCTAAGTATAGCTC-0	M49254	M	NPSAD-20201118-A1	1	MG	Adapt	Adapt_AIF1
M49254-1-GACACGCAGCGGGTAT-0	M49254	M	NPSAD-20201118-A1	1	MG	Adapt	Adapt_AIF1
M49254-1-GAGGGATCACGACGCT-0	M49254	M	NPSAD-20201118-A1	1	MG	Homeo	Homeo_PICALM
M49254-1-GAGGGTAGTGCAGTGA-0	M49254	M	NPSAD-20201118-A1	1	MG	Adapt	Adapt_AIF1
M49254-1-GATGTTGGTCCAACGC-0	M49254	M	NPSAD-20201118-A1	1	MG	Homeo	Homeo_PICALM
M49254-1-GATTGGTGTACAGTTC-0	M49254	M	NPSAD-20201118-A1	1	MG	Adapt	Adapt_AIF1
M49254-1-GCACATATCTGGACTA-0	M49254	M	NPSAD-20201118-A1	1	PVM	PVM	PVM_CD163
M49254-1-GCACTAACATATGCGT-0	M49254	M	NPSAD-20201118-A1	1	MG	Homeo	Homeo_PICALM
M49254-1-GCAGTTAAGAGCCATG-0	M49254	M	NPSAD-20201118-A1	1	MG	Adapt	Adapt_TMEM163
M49254-1-GCAGTTACATGTGACT-0	M49254	M	NPSAD-20201118-A1	1	PVM	PVM	PVM_CD163
M49254-1-GCCAGTGCATACTGAC-0	M49254	M	NPSAD-20201118-A1	1	MG	Homeo	Homeo_PICALM
M49254-1-GGACGTCCAGCACAAG-0	M49254	M	NPSAD-20201118-A1	1	MG	Adapt	Adapt_AIF1
M49254-1-GGCACGTGTCTAGATC-0	M49254	M	NPSAD-20201118-A1	1	MG	Homeo	Homeo_PICALM
M49254-1-GGCTTTCAGAAACACT-0	M49254	M	NPSAD-20201118-A1	1	MG	Adapt	Adapt_TMEM163
M49254-1-GGTGAAGGTAACCAGG-0	M49254	M	NPSAD-20201118-A1	1	MG	Adapt	Adapt_AIF1
M49254-1-GGTGGCTGTGTCCGGT-0	M49254	M	NPSAD-20201118-A1	1	PVM	PVM	PVM_CD163
M49254-1-GTAACACTCACCGGTG-0	M49254	M	NPSAD-20201118-A1	1	PVM	PVM	PVM_CD163
M49254-1-GTCATTTGTCACAATC-0	M49254	M	NPSAD-20201118-A1	1	MG	Adapt	Adapt_TMEM163
M49254-1-GTCCCATTCATCGCAA-0	M49254	M	NPSAD-20201118-A1	1	MG	Adapt	Adapt_AIF1
M49254-1-GTCGTAATCTGATTCT-0	M49254	M	NPSAD-20201118-A1	1	MG	Adapt	Adapt_CCL3
M49254-1-GTCTAGAGTAGCTTAC-0	M49254	M	NPSAD-20201118-A1	1	MG	Homeo	Homeo_PICALM
M49254-1-GTGACGCCATTGACAC-0	M49254	M	NPSAD-20201118-A1	1	MG	Homeo	Homeo_PICALM
M49254-1-GTGAGTTCAAGGGCAT-0	M49254	M	NPSAD-20201118-A1	1	MG	Adapt	Adapt_TMEM163
M49254-1-GTGGAGACACGCCACA-0	M49254	M	NPSAD-20201118-A1	1	PVM	PVM	PVM_CD163
M49254-1-GTGTCCTGTTCAAACC-0	M49254	M	NPSAD-20201118-A1	1	MG	Adapt	Adapt_TMEM163
M49254-1-GTGTTCCGTACCGCGT-0	M49254	M	NPSAD-20201118-A1	1	MG	ADAM	ADAM_GPNMB
M49254-1-GTTACAGCATTCATCT-0	M49254	M	NPSAD-20201118-A1	1	MG	Adapt	Adapt_TMEM163
M49254-1-GTTGAACCAAGGCCTC-0	M49254	M	NPSAD-20201118-A1	1	MG	Adapt	Adapt_TMEM163
M49254-1-GTTGCGGCATCGAACT-0	M49254	M	NPSAD-20201118-A1	1	MG	Homeo	Homeo_PICALM
M49254-1-GTTGTCCGTACTCAAC-0	M49254	M	NPSAD-20201118-A1	1	MG	Homeo	Homeo_PICALM
M49254-1-TACAACGTCAGAGCAG-0	M49254	M	NPSAD-20201118-A1	1	MG	Adapt	Adapt_TMEM163
M49254-1-TACACCCTCTAAGCGT-0	M49254	M	NPSAD-20201118-A1	1	MG	Homeo	Homeo_PICALM
M49254-1-TACAGGTTCGCCTTGT-0	M49254	M	NPSAD-20201118-A1	1	MG	Homeo	Homeo_FRMD4A
M49254-1-TACCCACTCGGCATAT-0	M49254	M	NPSAD-20201118-A1	1	MG	Adapt	Adapt_TMEM163
M49254-1-TACCGAATCCAGCACG-0	M49254	M	NPSAD-20201118-A1	1	PVM	PVM	PVM_CD163
M49254-1-TAGAGTCTCAAGGTGG-0	M49254	M	NPSAD-20201118-A1	1	MG	Homeo	Homeo_PICALM
M49254-1-TAGATCGAGCGAAACC-0	M49254	M	NPSAD-20201118-A1	1	MG	Adapt	Adapt_AIF1
M49254-1-TCAATCTAGCATCGAG-0	M49254	M	NPSAD-20201118-A1	1	MG	Adapt	Adapt_TMEM163
M49254-1-TCACAAGAGACTAAGT-0	M49254	M	NPSAD-20201118-A1	1	MG	ADAM	ADAM_GPNMB
M49254-1-TCACGCTAGATGCTTC-0	M49254	M	NPSAD-20201118-A1	1	MG	Homeo	Homeo_PICALM
M49254-1-TCAGTCCAGCGAGTCA-0	M49254	M	NPSAD-20201118-A1	1	MG	Adapt	Adapt_TMEM163
M49254-1-TCATGAGTCAAATAGG-0	M49254	M	NPSAD-20201118-A1	1	MG	Homeo	Homeo_PICALM
M49254-1-TCATTACTCATCTGTT-0	M49254	M	NPSAD-20201118-A1	1	PVM	PVM	PVM_CD163
M49254-1-TCCGGGAAGCCGTCGT-0	M49254	M	NPSAD-20201118-A1	1	MG	Homeo	Homeo_PICALM
M49254-1-TCGAAGTCAGCTCGGT-0	M49254	M	NPSAD-20201118-A1	1	MG	Homeo	Homeo_PICALM
M49254-1-TCGGGTGAGGACTAAT-0	M49254	M	NPSAD-20201118-A1	1	MG	ADAM	ADAM_GPNMB
M49254-1-TCGGGTGGTTGTAGCT-0	M49254	M	NPSAD-20201118-A1	1	PVM	PVM	PVM_CD163
M49254-1-TCGTGGGGTGGGCTTC-0	M49254	M	NPSAD-20201118-A1	1	PVM	PVM	PVM_CD163
M49254-1-TCTACATCAATTCACG-0	M49254	M	NPSAD-20201118-A1	1	MG	Homeo	Homeo_PICALM
M49254-1-TCTTTGACAAAGTATG-0	M49254	M	NPSAD-20201118-A1	1	MG	ADAM	ADAM_GPNMB
M49254-1-TGAATCGCATCTGCGG-0	M49254	M	NPSAD-20201118-A1	1	MG	ADAM	ADAM_GPNMB
M49254-1-TGAATCGGTGATACTC-0	M49254	M	NPSAD-20201118-A1	1	PVM	PVM	PVM_CD163
M49254-1-TGAGTCAAGTGTCATC-0	M49254	M	NPSAD-20201118-A1	1	MG	Homeo	Homeo_PICALM
M49254-1-TGGATCAAGTCGTTAC-0	M49254	M	NPSAD-20201118-A1	1	MG	Adapt	Adapt_AIF1
M49254-1-TGGGAGAGTATGCTTG-0	M49254	M	NPSAD-20201118-A1	1	PVM	PVM	PVM_CD163
M49254-1-TGGGCGTTCTTCGGTC-0	M49254	M	NPSAD-20201118-A1	1	MG	Homeo	Homeo_PICALM
M49254-1-TGGGCTGAGGGCAGTT-0	M49254	M	NPSAD-20201118-A1	1	PVM	PVM	PVM_CD163
M49254-1-TGGTACAGTTTCGTTT-0	M49254	M	NPSAD-20201118-A1	1	MG	Homeo	Homeo_PICALM
M49254-1-TGTAGACCAAATGCTC-0	M49254	M	NPSAD-20201118-A1	1	MG	Homeo	Homeo_PICALM
M49254-1-TGTGAGTAGCAGGCTA-0	M49254	M	NPSAD-20201118-A1	1	MG	ADAM	ADAM_GPNMB
M49254-1-TTACGTTTCAGTCATG-0	M49254	M	NPSAD-20201118-A1	1	MG	Homeo	Homeo_PICALM
M49254-1-TTCATTGCATCGTTCC-0	M49254	M	NPSAD-20201118-A1	1	PVM	PVM	PVM_CD163
M49254-1-TTCCTTCAGCGGTAAC-0	M49254	M	NPSAD-20201118-A1	1	PVM	PVM	PVM_CD163
M49254-1-TTCGCTGCAGCGACAA-0	M49254	M	NPSAD-20201118-A1	1	PVM	PVM	PVM_CD163
M49254-1-TTGATGGCAACTAGAA-0	M49254	M	NPSAD-20201118-A1	1	MG	Homeo	Homeo_PICALM
M49254-1-TTGATGGGTGCAAGAC-0	M49254	M	NPSAD-20201118-A1	1	MG	Adapt	Adapt_AIF1
M49254-1-TTGGGATAGACAGCTG-0	M49254	M	NPSAD-20201118-A1	1	MG	Prolif	Prolif_MKI67
M49254-1-TTGGGTAAGCACCGTC-0	M49254	M	NPSAD-20201118-A1	1	MG	ADAM	ADAM_GPNMB
M49254-1-TTGTGTTTCGTAGTCA-0	M49254	M	NPSAD-20201118-A1	1	PVM	PVM	PVM_CD163
M49254-1-TTGTTGTGTTCGGTAT-0	M49254	M	NPSAD-20201118-A1	1	MG	Homeo	Homeo_PICALM
M49254-1-TTTCCTCTCGTGCTCT-0	M49254	M	NPSAD-20201118-A1	1	MG	Prolif	Prolif_MKI67
M49254-1-TTTCGATGTAGATCCT-0	M49254	M	NPSAD-20201118-A1	1	MG	Adapt	Adapt_TMEM163
M49254-2-AAACGCTAGTAGCTCT-1	M49254	M	NPSAD-20201118-A2	2	MG	Homeo	Homeo_PICALM
M49254-2-AACAAGACAAACACGG-1	M49254	M	NPSAD-20201118-A2	2	PVM	PVM	PVM_CD163
M49254-2-AACCTGACACATACGT-1	M49254	M	NPSAD-20201118-A2	2	PVM	PVM	PVM_CD163
M49254-2-AACGAAAGTTTCGATG-1	M49254	M	NPSAD-20201118-A2	2	PVM	PVM	PVM_CD163
M49254-2-AACGTCACAGTGCCTG-1	M49254	M	NPSAD-20201118-A2	2	MG	Homeo	Homeo_PICALM
M49254-2-AAGCATCAGGATTTGA-1	M49254	M	NPSAD-20201118-A2	2	MG	Adapt	Adapt_TMEM163
M49254-2-AAGCCATCAATTCTCT-1	M49254	M	NPSAD-20201118-A2	2	MG	Adapt	Adapt_TMEM163
M49254-2-AATGCCAGTGCCTACG-1	M49254	M	NPSAD-20201118-A2	2	MG	Homeo	Homeo_PICALM
M49254-2-AATTTCCTCTTGAGCA-1	M49254	M	NPSAD-20201118-A2	2	MG	Homeo	Homeo_PICALM
M49254-2-ACAACCAGTCAGCTTA-1	M49254	M	NPSAD-20201118-A2	2	PVM	PVM	PVM_CD163
M49254-2-ACAGAAATCAAACCCA-1	M49254	M	NPSAD-20201118-A2	2	MG	ADAM	ADAM_GPNMB
M49254-2-ACCGTTCGTACAATAG-1	M49254	M	NPSAD-20201118-A2	2	MG	Adapt	Adapt_CCL3
M49254-2-ACGTACACATGAAAGT-1	M49254	M	NPSAD-20201118-A2	2	PVM	PVM	PVM_CD163
M49254-2-ACGTACAGTAGTCGGA-1	M49254	M	NPSAD-20201118-A2	2	MG	Adapt	Adapt_AIF1
M49254-2-ACTATTCTCGCCTCTA-1	M49254	M	NPSAD-20201118-A2	2	MG	Adapt	Adapt_TMEM163
M49254-2-AGAAGCGTCCATATGG-1	M49254	M	NPSAD-20201118-A2	2	MG	Homeo	Homeo_PICALM
M49254-2-AGACAGGAGAGGTATT-1	M49254	M	NPSAD-20201118-A2	2	MG	Homeo	Homeo_PICALM
M49254-2-AGAGCAGCAACTTGGT-1	M49254	M	NPSAD-20201118-A2	2	MG	Adapt	Adapt_AIF1
M49254-2-AGATAGAAGCTGACTT-1	M49254	M	NPSAD-20201118-A2	2	MG	Adapt	Adapt_TMEM163
M49254-2-AGATCGTCAGAGTGAC-1	M49254	M	NPSAD-20201118-A2	2	MG	Homeo	Homeo_PICALM
M49254-2-AGGAATACATCTGGGC-1	M49254	M	NPSAD-20201118-A2	2	MG	Homeo	Homeo_PICALM
M49254-2-AGGAGGTAGACCAAGC-1	M49254	M	NPSAD-20201118-A2	2	MG	Homeo	Homeo_PICALM
M49254-2-AGGCATTGTCATCAGT-1	M49254	M	NPSAD-20201118-A2	2	MG	Adapt	Adapt_AIF1
M49254-2-AGGCATTGTTGTCATG-1	M49254	M	NPSAD-20201118-A2	2	PVM	PVM	PVM_CD163
M49254-2-AGGCATTTCCATACAG-1	M49254	M	NPSAD-20201118-A2	2	MG	Homeo	Homeo_PICALM
M49254-2-AGGTCATAGGAATTAC-1	M49254	M	NPSAD-20201118-A2	2	MG	Adapt	Adapt_TMEM163
M49254-2-AGTAACCCAAAGACGC-1	M49254	M	NPSAD-20201118-A2	2	MG	Homeo	Homeo_FRMD4A
M49254-2-AGTAACCTCCATGATG-1	M49254	M	NPSAD-20201118-A2	2	MG	Homeo	Homeo_PICALM
M49254-2-AGTGATCTCCATCAGA-1	M49254	M	NPSAD-20201118-A2	2	MG	Adapt	Adapt_TMEM163
M49254-2-ATCACAGTCCTAAACG-1	M49254	M	NPSAD-20201118-A2	2	MG	Homeo	Homeo_PICALM
M49254-2-ATCATTCCAGGTAGTG-1	M49254	M	NPSAD-20201118-A2	2	PVM	PVM	PVM_CD163
M49254-2-ATCCACCCAGCTTCCT-1	M49254	M	NPSAD-20201118-A2	2	MG	Homeo	Homeo_PICALM
M49254-2-ATCTTCATCGTAACAC-1	M49254	M	NPSAD-20201118-A2	2	MG	Adapt	Adapt_TMEM163
M49254-2-ATGACCACATCGATAC-1	M49254	M	NPSAD-20201118-A2	2	MG	Homeo	Homeo_PICALM
M49254-2-ATGGAGGAGGTACTGG-1	M49254	M	NPSAD-20201118-A2	2	MG	Homeo	Homeo_PICALM
M49254-2-ATGGTTGGTGGCTCTG-1	M49254	M	NPSAD-20201118-A2	2	MG	Homeo	Homeo_PICALM
M49254-2-ATTCAGGAGATGACCG-1	M49254	M	NPSAD-20201118-A2	2	PVM	PVM	PVM_CD163
M49254-2-ATTCCCGGTGCATCTA-1	M49254	M	NPSAD-20201118-A2	2	MG	Homeo	Homeo_PICALM
M49254-2-CAACAACCAACTGATC-1	M49254	M	NPSAD-20201118-A2	2	MG	Homeo	Homeo_PICALM
M49254-2-CAACGGCGTACAGTAA-1	M49254	M	NPSAD-20201118-A2	2	PVM	PVM	PVM_CD163
M49254-2-CACCAAATCGCCTTGT-1	M49254	M	NPSAD-20201118-A2	2	MG	Adapt	Adapt_AIF1
M49254-2-CACGTTCTCCTCACCA-1	M49254	M	NPSAD-20201118-A2	2	MG	Homeo	Homeo_PICALM
M49254-2-CACTTCGAGCAAGTCG-1	M49254	M	NPSAD-20201118-A2	2	MG	Adapt	Adapt_AIF1
M49254-2-CAGTGCGCAAATCGGG-1	M49254	M	NPSAD-20201118-A2	2	MG	Homeo	Homeo_PICALM
M49254-2-CATTCATTCTGTAACG-1	M49254	M	NPSAD-20201118-A2	2	MG	Adapt	Adapt_HIST
M49254-2-CATTTCATCTGGGCAC-1	M49254	M	NPSAD-20201118-A2	2	MG	Adapt	Adapt_TMEM163
M49254-2-CCACACTTCGCCAGAC-1	M49254	M	NPSAD-20201118-A2	2	MG	ADAM	ADAM_GPNMB
M49254-2-CCTCTCCTCCGTCAAA-1	M49254	M	NPSAD-20201118-A2	2	MG	Homeo	Homeo_PICALM
M49254-2-CGACAGCTCCACATAG-1	M49254	M	NPSAD-20201118-A2	2	MG	Homeo	Homeo_PICALM
M49254-2-CGAGAAGTCATCGGGC-1	M49254	M	NPSAD-20201118-A2	2	MG	Homeo	Homeo_PICALM
M49254-2-CGCATGGTCCTGGGAC-1	M49254	M	NPSAD-20201118-A2	2	MG	ADAM	ADAM_GPNMB
M49254-2-CGGACACCAAATAGCA-1	M49254	M	NPSAD-20201118-A2	2	MG	Adapt	Adapt_HIF1A
M49254-2-CGGGACTCAGATACCT-1	M49254	M	NPSAD-20201118-A2	2	MG	Homeo	Homeo_PICALM
M49254-2-CGGGTCAAGAACTTCC-1	M49254	M	NPSAD-20201118-A2	2	PVM	PVM	PVM_CD163
M49254-2-CGTGATAAGCTAATGA-1	M49254	M	NPSAD-20201118-A2	2	PVM	PVM	PVM_CD163
M49254-2-CTACCCAAGTTGCCTA-1	M49254	M	NPSAD-20201118-A2	2	MG	Adapt	Adapt_HIST
M49254-2-CTACCCAGTCTCTCTG-1	M49254	M	NPSAD-20201118-A2	2	MG	Adapt	Adapt_TMEM163
M49254-2-CTACGGGAGTATTCCG-1	M49254	M	NPSAD-20201118-A2	2	MG	Homeo	Homeo_PICALM
M49254-2-CTCAACCCAAATACGA-1	M49254	M	NPSAD-20201118-A2	2	MG	Homeo	Homeo_PICALM
M49254-2-CTCAGTCAGATAGCAT-1	M49254	M	NPSAD-20201118-A2	2	MG	Homeo	Homeo_PICALM
M49254-2-CTCATGCGTACTAAGA-1	M49254	M	NPSAD-20201118-A2	2	MG	ADAM	ADAM_GPNMB
M49254-2-CTCTCAGTCCAGCACG-1	M49254	M	NPSAD-20201118-A2	2	MG	Adapt	Adapt_TMEM163
M49254-2-CTGCATCAGGTACTGG-1	M49254	M	NPSAD-20201118-A2	2	MG	Adapt	Adapt_AIF1
M49254-2-CTGCCATAGATGGGCT-1	M49254	M	NPSAD-20201118-A2	2	MG	Homeo	Homeo_FRMD4A
M49254-2-CTGCCATCAGAACCGA-1	M49254	M	NPSAD-20201118-A2	2	MG	ADAM	ADAM_GPNMB
M49254-2-CTGCCATTCAAATGAG-1	M49254	M	NPSAD-20201118-A2	2	PVM	PVM	PVM_CD163
M49254-2-CTGTATTCAAACTAGA-1	M49254	M	NPSAD-20201118-A2	2	MG	Homeo	Homeo_PICALM
M49254-2-GAACGTTAGTTGTAAG-1	M49254	M	NPSAD-20201118-A2	2	MG	Homeo	Homeo_PICALM
M49254-2-GAAGGACAGGTCGTAG-1	M49254	M	NPSAD-20201118-A2	2	PVM	PVM	PVM_CD163
M49254-2-GACACGCGTACGGCAA-1	M49254	M	NPSAD-20201118-A2	2	MG	Homeo	Homeo_FRMD4A
M49254-2-GACCGTGTCCTACAAG-1	M49254	M	NPSAD-20201118-A2	2	MG	Adapt	Adapt_TMEM163
M49254-2-GACGTTAAGATCGCCC-1	M49254	M	NPSAD-20201118-A2	2	MG	Homeo	Homeo_PICALM
M49254-2-GACTGATAGTTAACAG-1	M49254	M	NPSAD-20201118-A2	2	MG	Homeo	Homeo_PICALM
M49254-2-GAGATGGCAGGATCTT-1	M49254	M	NPSAD-20201118-A2	2	MG	ADAM	ADAM_GPNMB
M49254-2-GAGTGAGGTACATACC-1	M49254	M	NPSAD-20201118-A2	2	MG	Homeo	Homeo_PICALM
M49254-2-GATAGAAGTCATCAGT-1	M49254	M	NPSAD-20201118-A2	2	MG	Adapt	Adapt_TMEM163
M49254-2-GATGGAGAGAAGCGAA-1	M49254	M	NPSAD-20201118-A2	2	MG	Adapt	Adapt_AIF1
M49254-2-GATGTTGGTAGGCTCC-1	M49254	M	NPSAD-20201118-A2	2	MG	Adapt	Adapt_AIF1
M49254-2-GCACGTGCAGGTGTGA-1	M49254	M	NPSAD-20201118-A2	2	MG	Adapt	Adapt_AIF1
M49254-2-GCATCGGAGCACCGAA-1	M49254	M	NPSAD-20201118-A2	2	MG	Adapt	Adapt_TMEM163
M49254-2-GCCAGGTAGATGTAGT-1	M49254	M	NPSAD-20201118-A2	2	MG	Adapt	Adapt_CCL3
M49254-2-GCCAGTGAGATGTTGA-1	M49254	M	NPSAD-20201118-A2	2	PVM	PVM	PVM_CD163
M49254-2-GCTACAATCATTTCGT-1	M49254	M	NPSAD-20201118-A2	2	MG	Prolif	Prolif_MKI67
M49254-2-GCTCAAAAGTTACTCG-1	M49254	M	NPSAD-20201118-A2	2	MG	Homeo	Homeo_PICALM
M49254-2-GGAATCTGTTGGACCC-1	M49254	M	NPSAD-20201118-A2	2	MG	Adapt	Adapt_HIF1A
M49254-2-GGACGTCCACGTAACT-1	M49254	M	NPSAD-20201118-A2	2	MG	Homeo	Homeo_PICALM
M49254-2-GGAGATGCAACAGTGG-1	M49254	M	NPSAD-20201118-A2	2	PVM	PVM	PVM_CD163
M49254-2-GGAGATGCAGTTTGGT-1	M49254	M	NPSAD-20201118-A2	2	MG	Adapt	Adapt_AIF1
M49254-2-GGCTTTCGTGGTCTAT-1	M49254	M	NPSAD-20201118-A2	2	MG	Homeo	Homeo_PICALM
M49254-2-GGGCCATTCCATTGGA-1	M49254	M	NPSAD-20201118-A2	2	MG	Adapt	Adapt_TMEM163
M49254-2-GGGCTACGTGAGTAGC-1	M49254	M	NPSAD-20201118-A2	2	PVM	PVM	PVM_CD163
M49254-2-GGGTAGAAGTCCCGAC-1	M49254	M	NPSAD-20201118-A2	2	MG	Homeo	Homeo_FRMD4A
M49254-2-GGGTTATCAAAGACGC-1	M49254	M	NPSAD-20201118-A2	2	MG	Adapt	Adapt_AIF1
M49254-2-GTACAGTTCGCATAGT-1	M49254	M	NPSAD-20201118-A2	2	MG	Adapt	Adapt_TMEM163
M49254-2-GTAGAAAGTGGATCAG-1	M49254	M	NPSAD-20201118-A2	2	MG	Homeo	Homeo_PICALM
M49254-2-GTAGCTACATCACCAA-1	M49254	M	NPSAD-20201118-A2	2	PVM	PVM	PVM_CD163
M49254-2-GTCAAGTAGCCTAACT-1	M49254	M	NPSAD-20201118-A2	2	MG	Homeo	Homeo_PICALM
M49254-2-GTCAAGTCAAATACGA-1	M49254	M	NPSAD-20201118-A2	2	MG	Adapt	Adapt_AIF1
M49254-2-GTCAGCGAGTAGAGTT-1	M49254	M	NPSAD-20201118-A2	2	MG	Homeo	Homeo_PICALM
M49254-2-GTCCCATGTTATGTCG-1	M49254	M	NPSAD-20201118-A2	2	MG	Adapt	Adapt_TMEM163
M49254-2-GTCGCGAGTTGCACGC-1	M49254	M	NPSAD-20201118-A2	2	MG	Adapt	Adapt_AIF1
M49254-2-GTGGTTATCATGGATC-1	M49254	M	NPSAD-20201118-A2	2	PVM	PVM	PVM_CD163
M49254-2-GTTAGACTCTAGCCTC-1	M49254	M	NPSAD-20201118-A2	2	MG	Homeo	Homeo_PICALM
M49254-2-GTTATGGGTCGAATTC-1	M49254	M	NPSAD-20201118-A2	2	MG	Homeo	Homeo_PICALM
M49254-2-GTTGAACTCAGCCTTC-1	M49254	M	NPSAD-20201118-A2	2	MG	Homeo	Homeo_PICALM
M49254-2-GTTGCGGAGGCTCTCG-1	M49254	M	NPSAD-20201118-A2	2	MG	Adapt	Adapt_AIF1
M49254-2-GTTGTCCGTAGCGTAG-1	M49254	M	NPSAD-20201118-A2	2	MG	Adapt	Adapt_AIF1
M49254-2-TAACCAGCAGTGTGGA-1	M49254	M	NPSAD-20201118-A2	2	MG	Adapt	Adapt_TMEM163
M49254-2-TAATCTCCATTGACCA-1	M49254	M	NPSAD-20201118-A2	2	MG	Adapt	Adapt_TMEM163
M49254-2-TACAACGCAACCTAAC-1	M49254	M	NPSAD-20201118-A2	2	PVM	PVM	PVM_CD163
M49254-2-TACAGGTCATGGTACT-1	M49254	M	NPSAD-20201118-A2	2	MG	ADAM	ADAM_GPNMB
M49254-2-TACTGCCCACTGAGGA-1	M49254	M	NPSAD-20201118-A2	2	PVM	PVM	PVM_CD163
M49254-2-TAGACTGTCTTTACAC-1	M49254	M	NPSAD-20201118-A2	2	MG	Adapt	Adapt_AIF1
M49254-2-TATCTGTCAATAGGAT-1	M49254	M	NPSAD-20201118-A2	2	MG	Homeo	Homeo_PICALM
M49254-2-TATTGGGCACACACTA-1	M49254	M	NPSAD-20201118-A2	2	MG	Adapt	Adapt_TMEM163
M49254-2-TATTGGGTCGTACACA-1	M49254	M	NPSAD-20201118-A2	2	MG	Adapt	Adapt_AIF1
M49254-2-TATTTCGGTGCATTAC-1	M49254	M	NPSAD-20201118-A2	2	MG	Adapt	Adapt_TMEM163
M49254-2-TCAAGCACAGAGTAAT-1	M49254	M	NPSAD-20201118-A2	2	PVM	PVM	PVM_CD163
M49254-2-TCAAGCATCTGATGGT-1	M49254	M	NPSAD-20201118-A2	2	MG	Homeo	Homeo_PICALM
M49254-2-TCAAGCATCTTCTCAA-1	M49254	M	NPSAD-20201118-A2	2	MG	Adapt	Adapt_AIF1
M49254-2-TCACGGGTCCGTCACT-1	M49254	M	NPSAD-20201118-A2	2	MG	Homeo	Homeo_PICALM
M49254-2-TCAGCAACACCTTCCA-1	M49254	M	NPSAD-20201118-A2	2	MG	Adapt	Adapt_TMEM163
M49254-2-TCAGGGCCATATCGGT-1	M49254	M	NPSAD-20201118-A2	2	MG	Adapt	Adapt_TMEM163
M49254-2-TCATGCCGTCCGGCAT-1	M49254	M	NPSAD-20201118-A2	2	MG	Homeo	Homeo_PICALM
M49254-2-TCATGGAGTGCTCTCT-1	M49254	M	NPSAD-20201118-A2	2	PVM	PVM	PVM_CD163
M49254-2-TCCACCACATCTGGGC-1	M49254	M	NPSAD-20201118-A2	2	MG	Adapt	Adapt_AIF1
M49254-2-TCCACCAGTGATCGTT-1	M49254	M	NPSAD-20201118-A2	2	MG	Adapt	Adapt_AIF1
M49254-2-TCCATCGTCAGGAGAC-1	M49254	M	NPSAD-20201118-A2	2	MG	Homeo	Homeo_PICALM
M49254-2-TCCGAAATCGCGTTTC-1	M49254	M	NPSAD-20201118-A2	2	MG	Homeo	Homeo_FRMD4A
M49254-2-TCGCACTTCTACGCGG-1	M49254	M	NPSAD-20201118-A2	2	MG	Adapt	Adapt_AIF1
M49254-2-TCGGTCTCATTGTCGA-1	M49254	M	NPSAD-20201118-A2	2	MG	Adapt	Adapt_HIF1A
M49254-2-TCTATACGTTAACAGA-1	M49254	M	NPSAD-20201118-A2	2	MG	Adapt	Adapt_AIF1
M49254-2-TCTGTCGGTAGAGTTA-1	M49254	M	NPSAD-20201118-A2	2	MG	Adapt	Adapt_TMEM163
M49254-2-TGACCCTAGGTTGACG-1	M49254	M	NPSAD-20201118-A2	2	MG	Adapt	Adapt_TMEM163
M49254-2-TGAGCATGTTACAGCT-1	M49254	M	NPSAD-20201118-A2	2	PVM	PVM	PVM_CD163
M49254-2-TGAGGAGCACTGGAAG-1	M49254	M	NPSAD-20201118-A2	2	MG	Homeo	Homeo_FRMD4A
M49254-2-TGAGGAGTCCATAAGC-1	M49254	M	NPSAD-20201118-A2	2	MG	Homeo	Homeo_FRMD4A
M49254-2-TGATCTTAGGTAGGCT-1	M49254	M	NPSAD-20201118-A2	2	MG	Adapt	Adapt_TMEM163
M49254-2-TGATCTTCACCTTCGT-1	M49254	M	NPSAD-20201118-A2	2	MG	ADAM	ADAM_GPNMB
M49254-2-TGCAGATGTCGGAACA-1	M49254	M	NPSAD-20201118-A2	2	PVM	PVM	PVM_CD163
M49254-2-TGCCGAGGTACCCACG-1	M49254	M	NPSAD-20201118-A2	2	MG	Adapt	Adapt_AIF1
M49254-2-TGCGGCAAGTGCACCC-1	M49254	M	NPSAD-20201118-A2	2	PVM	PVM	PVM_CD163
M49254-2-TGCTCGTTCTGACCCT-1	M49254	M	NPSAD-20201118-A2	2	MG	Homeo	Homeo_PICALM
M49254-2-TGGATGTTCGGCCTTT-1	M49254	M	NPSAD-20201118-A2	2	MG	Adapt	Adapt_AIF1
M49254-2-TGTAGACTCTGAGCAT-1	M49254	M	NPSAD-20201118-A2	2	MG	Adapt	Adapt_AIF1
M49254-2-TGTGAGTAGAATAACC-1	M49254	M	NPSAD-20201118-A2	2	MG	Homeo	Homeo_PICALM
M49254-2-TGTGATGGTTGGGCCT-1	M49254	M	NPSAD-20201118-A2	2	MG	Adapt	Adapt_TMEM163
M49254-2-TGTTGAGCATGTGCTA-1	M49254	M	NPSAD-20201118-A2	2	MG	Adapt	Adapt_HIF1A
M49254-2-TGTTGAGTCAGCGCGT-1	M49254	M	NPSAD-20201118-A2	2	PVM	PVM	PVM_CD163
M49254-2-TGTTTGTAGCACTCTA-1	M49254	M	NPSAD-20201118-A2	2	MG	Homeo	Homeo_PICALM
M49254-2-TTACAGGTCCACAGCG-1	M49254	M	NPSAD-20201118-A2	2	MG	ADAM	ADAM_GPNMB
M49254-2-TTCCTAACAAGAGTGC-1	M49254	M	NPSAD-20201118-A2	2	MG	Homeo	Homeo_PICALM
M49254-2-TTCCTCTCACTGGCGT-1	M49254	M	NPSAD-20201118-A2	2	MG	Homeo	Homeo_FRMD4A
M49254-2-TTGAACGTCTGGGCCA-1	M49254	M	NPSAD-20201118-A2	2	MG	ADAM	ADAM_GPNMB
M49254-2-TTGCTGCGTAGTCTGT-1	M49254	M	NPSAD-20201118-A2	2	MG	Adapt	Adapt_AIF1
M49254-2-TTGGGCGAGACGGAAA-1	M49254	M	NPSAD-20201118-A2	2	MG	Adapt	Adapt_TMEM163
M49254-2-TTGGTTTTCATTTGCT-1	M49254	M	NPSAD-20201118-A2	2	PVM	PVM	PVM_CD163
M49254-2-TTGGTTTTCGAGAGCA-1	M49254	M	NPSAD-20201118-A2	2	MG	Adapt	Adapt_TMEM163
M49254-2-TTGTTTGTCCTTCAGC-1	M49254	M	NPSAD-20201118-A2	2	PVM	PVM	PVM_CD163
M49254-2-TTTCATGGTTCTCCCA-1	M49254	M	NPSAD-20201118-A2	2	MG	Homeo	Homeo_PICALM
M49254-2-TTTGGAGTCGAGAGCA-1	M49254	M	NPSAD-20201118-A2	2	MG	Adapt	Adapt_HIST
M49401-1-AAACCCAAGGAAGTGA-0	M49401	M	NPSAD-272-C1	1	MG	Adapt	Adapt_AIF1
M49401-1-AAACCCACATGAGGGT-0	M49401	M	NPSAD-272-C1	1	MG	ADAM	ADAM_GPNMB
M49401-1-AAATGGACAATAAGGT-0	M49401	M	NPSAD-272-C1	1	PVM	PVM	PVM_CD163
M49401-1-AACAAGAAGCAAGTCG-0	M49401	M	NPSAD-272-C1	1	MG	Homeo	Homeo_PICALM
M49401-1-AACCATGGTCCCTAAA-0	M49401	M	NPSAD-272-C1	1	MG	Homeo	Homeo_PICALM
M49401-1-AAGCATCCATTGGCAT-0	M49401	M	NPSAD-272-C1	1	MG	Homeo	Homeo_PICALM
M49401-1-AAGCATCGTTGCTCCT-0	M49401	M	NPSAD-272-C1	1	MG	Homeo	Homeo_PICALM
M49401-1-AAGCATCTCATAGACC-0	M49401	M	NPSAD-272-C1	1	MG	Homeo	Homeo_PICALM
M49401-1-AAGGAATCACACAGAG-0	M49401	M	NPSAD-272-C1	1	PVM	PVM	PVM_CD163
M49401-1-AAGTTCGTCCGATTAG-0	M49401	M	NPSAD-272-C1	1	MG	Homeo	Homeo_PICALM
M49401-1-AATCGTGCACACACTA-0	M49401	M	NPSAD-272-C1	1	MG	Homeo	Homeo_PICALM
M49401-1-AATGGAAAGAGCACTG-0	M49401	M	NPSAD-272-C1	1	MG	Adapt	Adapt_HIST
M49401-1-AATGGAAGTCCTGAAT-0	M49401	M	NPSAD-272-C1	1	PVM	PVM	PVM_CD163
M49401-1-AATTCCTTCATTGCCC-0	M49401	M	NPSAD-272-C1	1	MG	Adapt	Adapt_AIF1
M49401-1-AATTCCTTCCATATGG-0	M49401	M	NPSAD-272-C1	1	MG	Homeo	Homeo_PICALM
M49401-1-ACAGCCGGTTAAGCAA-0	M49401	M	NPSAD-272-C1	1	MG	Homeo	Homeo_PICALM
M49401-1-ACATCGACAGACCCGT-0	M49401	M	NPSAD-272-C1	1	MG	Homeo	Homeo_PICALM
M49401-1-ACATGCAAGGTGCTAG-0	M49401	M	NPSAD-272-C1	1	MG	Homeo	Homeo_PICALM
M49401-1-ACCACAACACATACTG-0	M49401	M	NPSAD-272-C1	1	MG	Homeo	Homeo_PICALM
M49401-1-AGAAGCGCAGCTGAGA-0	M49401	M	NPSAD-272-C1	1	MG	Homeo	Homeo_FRMD4A
M49401-1-AGAAGCGTCCCTTTGG-0	M49401	M	NPSAD-272-C1	1	MG	Homeo	Homeo_PICALM
M49401-1-AGAAGTAGTGGCTCTG-0	M49401	M	NPSAD-272-C1	1	MG	ADAM	ADAM_GPNMB
M49401-1-AGAGAATGTCGATTAC-0	M49401	M	NPSAD-272-C1	1	MG	Homeo	Homeo_FRMD4A
M49401-1-AGATCCACATATCGGT-0	M49401	M	NPSAD-272-C1	1	MG	Homeo	Homeo_PICALM
M49401-1-AGCGCTGGTGCCCAGT-0	M49401	M	NPSAD-272-C1	1	MG	ADAM	ADAM_GPNMB
M49401-1-AGGACGAGTGAGGAAA-0	M49401	M	NPSAD-272-C1	1	MG	Homeo	Homeo_PICALM
M49401-1-AGGATAATCGCATAGT-0	M49401	M	NPSAD-272-C1	1	MG	Homeo	Homeo_PICALM
M49401-1-AGGTCATTCTTCGCTG-0	M49401	M	NPSAD-272-C1	1	PVM	PVM	PVM_CD163
M49401-1-AGGTGTTGTGCAGATG-0	M49401	M	NPSAD-272-C1	1	MG	Homeo	Homeo_PICALM
M49401-1-ATACCTTTCTTGTTAC-0	M49401	M	NPSAD-272-C1	1	MG	Homeo	Homeo_PICALM
M49401-1-ATGGGAGCACTTCATT-0	M49401	M	NPSAD-272-C1	1	MG	Homeo	Homeo_FRMD4A
M49401-1-ATTCCATGTTCCCACT-0	M49401	M	NPSAD-272-C1	1	PVM	PVM	PVM_CD163
M49401-1-CAAGGGAAGACCTGGA-0	M49401	M	NPSAD-272-C1	1	MG	Homeo	Homeo_PICALM
M49401-1-CACACAACATGAAAGT-0	M49401	M	NPSAD-272-C1	1	MG	Homeo	Homeo_FRMD4A
M49401-1-CACGAATGTGCGGCTT-0	M49401	M	NPSAD-272-C1	1	MG	Adapt	Adapt_AIF1
M49401-1-CATACCCAGGCATGCA-0	M49401	M	NPSAD-272-C1	1	MG	Homeo	Homeo_PICALM
M49401-1-CCAATGAAGGATGAGA-0	M49401	M	NPSAD-272-C1	1	MG	Homeo	Homeo_FRMD4A
M49401-1-CCACGTTGTATGATCC-0	M49401	M	NPSAD-272-C1	1	MG	Homeo	Homeo_PICALM
M49401-1-CCCGAAGTCAGTGATC-0	M49401	M	NPSAD-272-C1	1	MG	Homeo	Homeo_PICALM
M49401-1-CCCTCAACAGCGTGCT-0	M49401	M	NPSAD-272-C1	1	MG	ADAM	ADAM_GPNMB
M49401-1-CCGAACGGTTCGGTCG-0	M49401	M	NPSAD-272-C1	1	MG	Homeo	Homeo_PICALM
M49401-1-CCGATCTGTGGCTAGA-0	M49401	M	NPSAD-272-C1	1	MG	Homeo	Homeo_PICALM
M49401-1-CCGGGTAAGCGCCATC-0	M49401	M	NPSAD-272-C1	1	MG	Homeo	Homeo_PICALM
M49401-1-CCTATCGTCTCCGAAA-0	M49401	M	NPSAD-272-C1	1	MG	Homeo	Homeo_PICALM
M49401-1-CCTCAACAGAAGCGGG-0	M49401	M	NPSAD-272-C1	1	MG	Homeo	Homeo_PICALM
M49401-1-CCTCCAAAGTCGTTAC-0	M49401	M	NPSAD-272-C1	1	PVM	PVM	PVM_CD163
M49401-1-CCTCCAAGTCGTCTCT-0	M49401	M	NPSAD-272-C1	1	MG	ADAM	ADAM_GPNMB
M49401-1-CCTCTAGAGAAATTCG-0	M49401	M	NPSAD-272-C1	1	PVM	PVM	PVM_CD163
M49401-1-CCTCTCCAGGTCACTT-0	M49401	M	NPSAD-272-C1	1	MG	Homeo	Homeo_PICALM
M49401-1-CCTTCAGTCGCACGGT-0	M49401	M	NPSAD-272-C1	1	MG	Adapt	Adapt_IFI44L
M49401-1-CGAAGTTCACGCTATA-0	M49401	M	NPSAD-272-C1	1	PVM	PVM	PVM_CD163
M49401-1-CGACAGCTCGCTTAAG-0	M49401	M	NPSAD-272-C1	1	MG	Homeo	Homeo_PICALM
M49401-1-CGCCAGACAGACGCTC-0	M49401	M	NPSAD-272-C1	1	MG	Homeo	Homeo_PICALM
M49401-1-CGGAATTCACAGTGTT-0	M49401	M	NPSAD-272-C1	1	MG	Homeo	Homeo_FRMD4A
M49401-1-CTACAGACACATAACC-0	M49401	M	NPSAD-272-C1	1	MG	Homeo	Homeo_PICALM
M49401-1-CTACAGAGTGTGTGTT-0	M49401	M	NPSAD-272-C1	1	MG	Homeo	Homeo_PICALM
M49401-1-CTCAAGACAGGTAGTG-0	M49401	M	NPSAD-272-C1	1	MG	ADAM	ADAM_GPNMB
M49401-1-CTCAGTCAGGTCGTGA-0	M49401	M	NPSAD-272-C1	1	MG	Homeo	Homeo_PICALM
M49401-1-CTCGAGGTCAGGTAAA-0	M49401	M	NPSAD-272-C1	1	MG	Adapt	Adapt_HIST
M49401-1-CTGCCTAGTCATCGGC-0	M49401	M	NPSAD-272-C1	1	PVM	PVM	PVM_CD163
M49401-1-CTGCGAGCAGGTGAGT-0	M49401	M	NPSAD-272-C1	1	MG	ADAM	ADAM_GPNMB
M49401-1-CTGTAGAAGCAGCCTC-0	M49401	M	NPSAD-272-C1	1	MG	Homeo	Homeo_FRMD4A
M49401-1-CTGTGAAAGGCGACAT-0	M49401	M	NPSAD-272-C1	1	MG	Homeo	Homeo_PICALM
M49401-1-CTGTGAACAACAGAGC-0	M49401	M	NPSAD-272-C1	1	MG	Homeo	Homeo_FRMD4A
M49401-1-CTTCCTTCACCTCGTT-0	M49401	M	NPSAD-272-C1	1	MG	Homeo	Homeo_PICALM
M49401-1-CTTCGGTTCGCCAGAC-0	M49401	M	NPSAD-272-C1	1	MG	Homeo	Homeo_PICALM
M49401-1-CTTCTCTCACGACGAA-0	M49401	M	NPSAD-272-C1	1	MG	Homeo	Homeo_PICALM
M49401-1-CTTTCGGCAATTGCGT-0	M49401	M	NPSAD-272-C1	1	MG	Homeo	Homeo_PICALM
M49401-1-GAAATGACATTGAGCT-0	M49401	M	NPSAD-272-C1	1	MG	Homeo	Homeo_PICALM
M49401-1-GACTCTCCAGCGCTTG-0	M49401	M	NPSAD-272-C1	1	MG	Adapt	Adapt_HIST
M49401-1-GACTTCCAGCGTCAAG-0	M49401	M	NPSAD-272-C1	1	MG	Adapt	Adapt_AIF1
M49401-1-GAGACCCGTTAAGGAT-0	M49401	M	NPSAD-272-C1	1	MG	Adapt	Adapt_HSPA1A
M49401-1-GAGTCTAAGAGCTGCA-0	M49401	M	NPSAD-272-C1	1	MG	Homeo	Homeo_PICALM
M49401-1-GATAGAAGTTTGCAGT-0	M49401	M	NPSAD-272-C1	1	MG	Homeo	Homeo_PICALM
M49401-1-GATAGCTCAAAGCTAA-0	M49401	M	NPSAD-272-C1	1	MG	Homeo	Homeo_PICALM
M49401-1-GATCGTAGTCTTTCAT-0	M49401	M	NPSAD-272-C1	1	MG	Homeo	Homeo_PICALM
M49401-1-GATGATCAGATGTTCC-0	M49401	M	NPSAD-272-C1	1	MG	Homeo	Homeo_PICALM
M49401-1-GCACTAATCTCGTTTA-0	M49401	M	NPSAD-272-C1	1	MG	Homeo	Homeo_PICALM
M49401-1-GCATGATAGAACGCGT-0	M49401	M	NPSAD-272-C1	1	MG	Homeo	Homeo_PICALM
M49401-1-GCATGATCATCTTTCA-0	M49401	M	NPSAD-272-C1	1	MG	Homeo	Homeo_FRMD4A
M49401-1-GCCCGAACAGCGAGTA-0	M49401	M	NPSAD-272-C1	1	MG	Homeo	Homeo_PICALM
M49401-1-GCCTGTTGTAGGCAAC-0	M49401	M	NPSAD-272-C1	1	MG	Adapt	Adapt_AIF1
M49401-1-GCTGCAGTCTGGTCAA-0	M49401	M	NPSAD-272-C1	1	PVM	PVM	PVM_CD163
M49401-1-GGAATCTTCATTCGGA-0	M49401	M	NPSAD-272-C1	1	MG	Homeo	Homeo_PICALM
M49401-1-GGATCTAAGCACCCAC-0	M49401	M	NPSAD-272-C1	1	MG	Homeo	Homeo_PICALM
M49401-1-GGATCTACACATAACC-0	M49401	M	NPSAD-272-C1	1	MG	Homeo	Homeo_PICALM
M49401-1-GGGTCACAGTGATGGC-0	M49401	M	NPSAD-272-C1	1	MG	Homeo	Homeo_PICALM
M49401-1-GGTAGAGCACTTGACA-0	M49401	M	NPSAD-272-C1	1	MG	Homeo	Homeo_PICALM
M49401-1-GTAACCACACGAGGTA-0	M49401	M	NPSAD-272-C1	1	MG	Homeo	Homeo_PICALM
M49401-1-GTCACGGAGGTATTGA-0	M49401	M	NPSAD-272-C1	1	MG	ADAM	ADAM_GPNMB
M49401-1-GTCTGTCGTTGGAGGT-0	M49401	M	NPSAD-272-C1	1	MG	Homeo	Homeo_PICALM
M49401-1-GTGGTTACACCAAAGG-0	M49401	M	NPSAD-272-C1	1	PVM	PVM	PVM_CD163
M49401-1-TAACGACGTGTGATGG-0	M49401	M	NPSAD-272-C1	1	MG	Homeo	Homeo_PICALM
M49401-1-TAATTCCCAAAGACTA-0	M49401	M	NPSAD-272-C1	1	MG	Adapt	Adapt_HIST
M49401-1-TACATTCAGTTCCGGC-0	M49401	M	NPSAD-272-C1	1	MG	Homeo	Homeo_PICALM
M49401-1-TACCCGTAGCGACCCT-0	M49401	M	NPSAD-272-C1	1	MG	exAM	exAM_ERN1
M49401-1-TACCTGCAGCGTCAAG-0	M49401	M	NPSAD-272-C1	1	MG	Homeo	Homeo_PICALM
M49401-1-TACGGGCGTCAGGTAG-0	M49401	M	NPSAD-272-C1	1	MG	Adapt	Adapt_HIST
M49401-1-TAGGTACGTGACACAG-0	M49401	M	NPSAD-272-C1	1	MG	ADAM	ADAM_GPNMB
M49401-1-TATACCTTCTGAGAGG-0	M49401	M	NPSAD-272-C1	1	MG	Homeo	Homeo_PICALM
M49401-1-TCAGGGCGTATTCCTT-0	M49401	M	NPSAD-272-C1	1	MG	Homeo	Homeo_PICALM
M49401-1-TCCTGCATCTATCACT-0	M49401	M	NPSAD-272-C1	1	MG	Homeo	Homeo_FRMD4A
M49401-1-TCGTAGATCCGGACGT-0	M49401	M	NPSAD-272-C1	1	PVM	PVM	PVM_CD163
M49401-1-TCGTCCACAAGTGGCA-0	M49401	M	NPSAD-272-C1	1	MG	Homeo	Homeo_PICALM
M49401-1-TCTGCCAAGTTTGTCG-0	M49401	M	NPSAD-272-C1	1	MG	Homeo	Homeo_PICALM
M49401-1-TCTTGCGTCCTAGAGT-0	M49401	M	NPSAD-272-C1	1	MG	ADAM	ADAM_GPNMB
M49401-1-TGAGGGAGTGCATACT-0	M49401	M	NPSAD-272-C1	1	MG	Homeo	Homeo_PICALM
M49401-1-TGATGGTAGAGTTCGG-0	M49401	M	NPSAD-272-C1	1	MG	Homeo	Homeo_PICALM
M49401-1-TGCGACGCATCTAGAC-0	M49401	M	NPSAD-272-C1	1	MG	Homeo	Homeo_PICALM
M49401-1-TGCGACGTCCTAGCGG-0	M49401	M	NPSAD-272-C1	1	MG	ADAM	ADAM_GPNMB
M49401-1-TGGGCGTAGATAGGGA-0	M49401	M	NPSAD-272-C1	1	MG	Homeo	Homeo_PICALM
M49401-1-TTACCATTCTATCACT-0	M49401	M	NPSAD-272-C1	1	MG	Adapt	Adapt_IFI44L
M49401-1-TTACGTTTCACAGAGG-0	M49401	M	NPSAD-272-C1	1	MG	Adapt	Adapt_AIF1
M49401-1-TTGAACGTCCTAGCTC-0	M49401	M	NPSAD-272-C1	1	MG	Homeo	Homeo_FRMD4A
M49401-1-TTGATGGGTCGTTTCC-0	M49401	M	NPSAD-272-C1	1	MG	Adapt	Adapt_AIF1
M49401-1-TTGGGATTCGAGTCCG-0	M49401	M	NPSAD-272-C1	1	MG	Homeo	Homeo_PICALM
M49401-1-TTGTTCAAGGCAGTCA-0	M49401	M	NPSAD-272-C1	1	MG	Homeo	Homeo_PICALM
M49401-1-TTTACCACAGGCATGA-0	M49401	M	NPSAD-272-C1	1	MG	Homeo	Homeo_PICALM
M49401-2-AAATGGAAGGCGATAC-1	M49401	M	NPSAD-272-C2	2	PVM	PVM	PVM_CD163
M49401-2-AACCACAAGACGCCCT-1	M49401	M	NPSAD-272-C2	2	MG	Homeo	Homeo_FRMD4A
M49401-2-AACCACATCGCCAATA-1	M49401	M	NPSAD-272-C2	2	MG	Homeo	Homeo_PICALM
M49401-2-ACAAGCTCAGTCGGAA-1	M49401	M	NPSAD-272-C2	2	PVM	PVM	PVM_CD163
M49401-2-ACATCGAGTACGGTTT-1	M49401	M	NPSAD-272-C2	2	MG	Homeo	Homeo_PICALM
M49401-2-ACGTAGTGTAGTCTTG-1	M49401	M	NPSAD-272-C2	2	MG	Homeo	Homeo_PICALM
M49401-2-ACTATTCGTACTAGCT-1	M49401	M	NPSAD-272-C2	2	MG	Homeo	Homeo_PICALM
M49401-2-ACTGATGGTAGAGCTG-1	M49401	M	NPSAD-272-C2	2	MG	Homeo	Homeo_PICALM
M49401-2-AGAAGCGTCCACTTCG-1	M49401	M	NPSAD-272-C2	2	MG	ADAM	ADAM_GPNMB
M49401-2-AGACTCATCTTGGTCC-1	M49401	M	NPSAD-272-C2	2	MG	ADAM	ADAM_GPNMB
M49401-2-AGCTTCCCAGACCAGA-1	M49401	M	NPSAD-272-C2	2	MG	Homeo	Homeo_PICALM
M49401-2-AGGAGGTGTACCCAGC-1	M49401	M	NPSAD-272-C2	2	MG	Homeo	Homeo_PICALM
M49401-2-ATCAGGTGTGATAGAT-1	M49401	M	NPSAD-272-C2	2	MG	Homeo	Homeo_PICALM
M49401-2-ATCGGATCACGGTGTC-1	M49401	M	NPSAD-272-C2	2	MG	Homeo	Homeo_PICALM
M49401-2-ATGAAAGTCGTGTCAA-1	M49401	M	NPSAD-272-C2	2	MG	Adapt	Adapt_HIST
M49401-2-ATGCATGTCTGGAAGG-1	M49401	M	NPSAD-272-C2	2	MG	Homeo	Homeo_PICALM
M49401-2-ATGGTTGGTTCTCACC-1	M49401	M	NPSAD-272-C2	2	MG	ADAM	ADAM_GPNMB
M49401-2-ATTCCATAGGCTCACC-1	M49401	M	NPSAD-272-C2	2	MG	Homeo	Homeo_PICALM
M49401-2-CAACGGCGTGAACTAA-1	M49401	M	NPSAD-272-C2	2	MG	Homeo	Homeo_PICALM
M49401-2-CAAGAGGGTACAGCGA-1	M49401	M	NPSAD-272-C2	2	MG	Homeo	Homeo_PICALM
M49401-2-CAATCGAAGTCCCTAA-1	M49401	M	NPSAD-272-C2	2	MG	Homeo	Homeo_PICALM
M49401-2-CACGTGGAGCTATCTG-1	M49401	M	NPSAD-272-C2	2	MG	Homeo	Homeo_PICALM
M49401-2-CAGATCAAGTGCGCTC-1	M49401	M	NPSAD-272-C2	2	MG	Homeo	Homeo_PICALM
M49401-2-CAGCAGCCATTCAGGT-1	M49401	M	NPSAD-272-C2	2	MG	Homeo	Homeo_PICALM
M49401-2-CATACTTTCTTGGTCC-1	M49401	M	NPSAD-272-C2	2	MG	Homeo	Homeo_PICALM
M49401-2-CATAGACTCCGCACTT-1	M49401	M	NPSAD-272-C2	2	MG	ADAM	ADAM_GPNMB
M49401-2-CATGAGTGTCTATGAC-1	M49401	M	NPSAD-272-C2	2	MG	Homeo	Homeo_PICALM
M49401-2-CATTCATAGCCTGACC-1	M49401	M	NPSAD-272-C2	2	MG	Homeo	Homeo_PICALM
M49401-2-CATTGCCCATCATCCC-1	M49401	M	NPSAD-272-C2	2	MG	Prolif	Prolif_MKI67
M49401-2-CCAATGAAGTGATAAC-1	M49401	M	NPSAD-272-C2	2	MG	Adapt	Adapt_AIF1
M49401-2-CCCATTGGTACCCGAC-1	M49401	M	NPSAD-272-C2	2	MG	Homeo	Homeo_PICALM
M49401-2-CCGATGGTCGTCTCAC-1	M49401	M	NPSAD-272-C2	2	MG	Homeo	Homeo_PICALM
M49401-2-CCTAACCCAGAGTAAT-1	M49401	M	NPSAD-272-C2	2	PVM	PVM	PVM_CD163
M49401-2-CGACAGCGTACATACC-1	M49401	M	NPSAD-272-C2	2	MG	Homeo	Homeo_FRMD4A
M49401-2-CGGAATTGTTGGTAGG-1	M49401	M	NPSAD-272-C2	2	MG	Adapt	Adapt_HIST
M49401-2-CGGAGAACACAACCGC-1	M49401	M	NPSAD-272-C2	2	MG	Homeo	Homeo_PICALM
M49401-2-CGTAGTATCTGGCCTT-1	M49401	M	NPSAD-272-C2	2	MG	ADAM	ADAM_GPNMB
M49401-2-CTAAGTGTCTCGCCTA-1	M49401	M	NPSAD-272-C2	2	MG	Homeo	Homeo_PICALM
M49401-2-CTACATTCAAGTGGAC-1	M49401	M	NPSAD-272-C2	2	MG	Homeo	Homeo_PICALM
M49401-2-CTCAACCAGCGCTTCG-1	M49401	M	NPSAD-272-C2	2	MG	ADAM	ADAM_GPNMB
M49401-2-CTCCTTTGTTGGGATG-1	M49401	M	NPSAD-272-C2	2	MG	Homeo	Homeo_PICALM
M49401-2-CTGCCTAAGGCATGCA-1	M49401	M	NPSAD-272-C2	2	MG	Homeo	Homeo_PICALM
M49401-2-CTGTGGGAGATTGACA-1	M49401	M	NPSAD-272-C2	2	MG	ADAM	ADAM_GPNMB
M49401-2-GAACTGTTCTGCACCT-1	M49401	M	NPSAD-272-C2	2	MG	Homeo	Homeo_PICALM
M49401-2-GACCCTTTCACCCTTG-1	M49401	M	NPSAD-272-C2	2	MG	Homeo	Homeo_FRMD4A
M49401-2-GACTTCCCACTCTAGA-1	M49401	M	NPSAD-272-C2	2	MG	Homeo	Homeo_PICALM
M49401-2-GATGCTAGTCGAAACG-1	M49401	M	NPSAD-272-C2	2	MG	Homeo	Homeo_PICALM
M49401-2-GCCAGGTCATCCGGCA-1	M49401	M	NPSAD-272-C2	2	MG	Homeo	Homeo_FRMD4A
M49401-2-GCCCAGAGTCAACCTA-1	M49401	M	NPSAD-272-C2	2	MG	exAM	exAM_ERN1
M49401-2-GCCCAGAGTTGACTAC-1	M49401	M	NPSAD-272-C2	2	MG	Homeo	Homeo_PICALM
M49401-2-GCTTCACGTTGATGTC-1	M49401	M	NPSAD-272-C2	2	PVM	PVM	PVM_CD163
M49401-2-GGCTGTGAGGCTCTCG-1	M49401	M	NPSAD-272-C2	2	MG	Adapt	Adapt_AIF1
M49401-2-GGCTGTGCATATGGCT-1	M49401	M	NPSAD-272-C2	2	MG	ADAM	ADAM_GPNMB
M49401-2-GGGACCTGTCGTACTA-1	M49401	M	NPSAD-272-C2	2	MG	Homeo	Homeo_PICALM
M49401-2-GGGCGTTCACGCTGCA-1	M49401	M	NPSAD-272-C2	2	MG	Homeo	Homeo_PICALM
M49401-2-GGGTATTAGGACGCTA-1	M49401	M	NPSAD-272-C2	2	MG	Adapt	Adapt_HIST
M49401-2-GTAACACTCCGCAACG-1	M49401	M	NPSAD-272-C2	2	MG	Homeo	Homeo_PICALM
M49401-2-GTAGGTTTCGAGAACG-1	M49401	M	NPSAD-272-C2	2	MG	ADAM	ADAM_GPNMB
M49401-2-GTATTTCTCAAGCCGC-1	M49401	M	NPSAD-272-C2	2	MG	Homeo	Homeo_PICALM
M49401-2-GTCGAATTCATTGCGA-1	M49401	M	NPSAD-272-C2	2	MG	Homeo	Homeo_FRMD4A
M49401-2-GTGGCGTTCCATAGGT-1	M49401	M	NPSAD-272-C2	2	MG	Homeo	Homeo_PICALM
M49401-2-TAAGCGTCAATAGGGC-1	M49401	M	NPSAD-272-C2	2	MG	ADAM	ADAM_GPNMB
M49401-2-TACACCCAGGCATGCA-1	M49401	M	NPSAD-272-C2	2	PVM	PVM	PVM_CD163
M49401-2-TACTGCCCAATGTTGC-1	M49401	M	NPSAD-272-C2	2	MG	ADAM	ADAM_GPNMB
M49401-2-TACTTACAGGCTTTCA-1	M49401	M	NPSAD-272-C2	2	MG	Homeo	Homeo_PICALM
M49401-2-TCAAGTGAGCTCACTA-1	M49401	M	NPSAD-272-C2	2	MG	Adapt	Adapt_AIF1
M49401-2-TCATATCGTCCAGCAC-1	M49401	M	NPSAD-272-C2	2	MG	Adapt	Adapt_IFI44L
M49401-2-TCCGGGACATTCGATG-1	M49401	M	NPSAD-272-C2	2	MG	Adapt	Adapt_HIST
M49401-2-TCTCACGGTATGTCTG-1	M49401	M	NPSAD-272-C2	2	MG	Homeo	Homeo_PICALM
M49401-2-TCTCTGGCAAAGAACT-1	M49401	M	NPSAD-272-C2	2	MG	Homeo	Homeo_PICALM
M49401-2-TCTTCCTAGCATTTGC-1	M49401	M	NPSAD-272-C2	2	MG	ADAM	ADAM_GPNMB
M49401-2-TGAATCGAGCACGTCC-1	M49401	M	NPSAD-272-C2	2	PVM	PVM	PVM_CD163
M49401-2-TGAATCGGTCGAGTTT-1	M49401	M	NPSAD-272-C2	2	MG	Homeo	Homeo_PICALM
M49401-2-TGACTCCCAGACAATA-1	M49401	M	NPSAD-272-C2	2	MG	Homeo	Homeo_PICALM
M49401-2-TGACTCCCAGTCGCAC-1	M49401	M	NPSAD-272-C2	2	MG	Homeo	Homeo_PICALM
M49401-2-TGAGGAGGTACCGTGC-1	M49401	M	NPSAD-272-C2	2	MG	Homeo	Homeo_PICALM
M49401-2-TGCGACGAGCATGTTC-1	M49401	M	NPSAD-272-C2	2	MG	ADAM	ADAM_GPNMB
M49401-2-TGCGATACAGAAGTGC-1	M49401	M	NPSAD-272-C2	2	MG	Homeo	Homeo_PICALM
M49401-2-TGGAACTAGCTGCGAA-1	M49401	M	NPSAD-272-C2	2	MG	Homeo	Homeo_PICALM
M49401-2-TTAGGGTCACTTGAAC-1	M49401	M	NPSAD-272-C2	2	MG	Homeo	Homeo_PICALM
M49401-2-TTCGCTGCAGCAGTAG-1	M49401	M	NPSAD-272-C2	2	MG	ADAM	ADAM_GPNMB
M49401-2-TTCGGTCGTCTACGAT-1	M49401	M	NPSAD-272-C2	2	MG	Homeo	Homeo_PICALM
M49401-2-TTGGATGAGAACCCGA-1	M49401	M	NPSAD-272-C2	2	MG	Homeo	Homeo_PICALM
M49401-2-TTGGGATAGGTAAGTT-1	M49401	M	NPSAD-272-C2	2	MG	ADAM	ADAM_GPNMB
M49401-2-TTGGGTACATAGACTC-1	M49401	M	NPSAD-272-C2	2	MG	ADAM	ADAM_GPNMB
M49401-2-TTGTGGATCGATACTG-1	M49401	M	NPSAD-272-C2	2	MG	Homeo	Homeo_PICALM
M49401-2-TTTCAGTAGCTGTACT-1	M49401	M	NPSAD-272-C2	2	MG	Homeo	Homeo_FRMD4A
M49401-2-TTTCATGAGACCTTTG-1	M49401	M	NPSAD-272-C2	2	MG	ADAM	ADAM_GPNMB
M49579-1-AAACGAAAGTGATAAC-0	M49579	M	NPSAD-20201124-C1	1	MG	Adapt	Adapt_CCL3
M49579-1-AAAGGATGTGTTAACC-0	M49579	M	NPSAD-20201124-C1	1	PVM	PVM	PVM_CD163
M49579-1-AAATGGAAGACTGTTC-0	M49579	M	NPSAD-20201124-C1	1	MG	Homeo	Homeo_FRMD4A
M49579-1-AACACACCAGATTCGT-0	M49579	M	NPSAD-20201124-C1	1	MG	Adapt	Adapt_CCL3
M49579-1-AACCCAATCGTGCAGC-0	M49579	M	NPSAD-20201124-C1	1	MG	Adapt	Adapt_HIF1A
M49579-1-AACCTTTTCGGCATTA-0	M49579	M	NPSAD-20201124-C1	1	MG	Adapt	Adapt_CCL3
M49579-1-AAGCGTTAGCAGGCTA-0	M49579	M	NPSAD-20201124-C1	1	PVM	PVM	PVM_CD163
M49579-1-AATGCCACATATGAAG-0	M49579	M	NPSAD-20201124-C1	1	MG	Adapt	Adapt_CCL3
M49579-1-ACAGCCGCAAAGGCGT-0	M49579	M	NPSAD-20201124-C1	1	MG	Adapt	Adapt_CCL3
M49579-1-ACAGCCGTCTGGTGGC-0	M49579	M	NPSAD-20201124-C1	1	MG	Adapt	Adapt_CCL3
M49579-1-ACATTTCTCAAGCTGT-0	M49579	M	NPSAD-20201124-C1	1	MG	Adapt	Adapt_HIF1A
M49579-1-ACCATTTGTGCAATGG-0	M49579	M	NPSAD-20201124-C1	1	MG	ADAM	ADAM_GPNMB
M49579-1-ACCGTTCGTGCGAACA-0	M49579	M	NPSAD-20201124-C1	1	MG	Adapt	Adapt_TMEM163
M49579-1-ACCTGTCGTAAGATTG-0	M49579	M	NPSAD-20201124-C1	1	MG	Adapt	Adapt_CCL3
M49579-1-ACGGAAGCAGTCTACA-0	M49579	M	NPSAD-20201124-C1	1	MG	Adapt	Adapt_CCL3
M49579-1-ACGTAACCATGGGAAC-0	M49579	M	NPSAD-20201124-C1	1	MG	Adapt	Adapt_CCL3
M49579-1-ACGTAGTGTTAGGCTT-0	M49579	M	NPSAD-20201124-C1	1	MG	Adapt	Adapt_CCL3
M49579-1-ACGTCCTTCTCGTGAA-0	M49579	M	NPSAD-20201124-C1	1	MG	Adapt	Adapt_IFI44L
M49579-1-ACTATTCGTACGATGG-0	M49579	M	NPSAD-20201124-C1	1	MG	Adapt	Adapt_HIF1A
M49579-1-ACTGTCCTCCACCCTA-0	M49579	M	NPSAD-20201124-C1	1	MG	Adapt	Adapt_CCL3
M49579-1-AGAGAATTCGTAGGGA-0	M49579	M	NPSAD-20201124-C1	1	PVM	PVM	PVM_CD163
M49579-1-AGATCGTTCACTTATC-0	M49579	M	NPSAD-20201124-C1	1	MG	Adapt	Adapt_HIF1A
M49579-1-AGCATCACAAAGGAGA-0	M49579	M	NPSAD-20201124-C1	1	MG	Adapt	Adapt_TMEM163
M49579-1-AGGACGAAGAAGGCTC-0	M49579	M	NPSAD-20201124-C1	1	MG	Adapt	Adapt_CCL3
M49579-1-AGGACTTCACGAAGAC-0	M49579	M	NPSAD-20201124-C1	1	MG	Adapt	Adapt_TMEM163
M49579-1-AGGAGGTTCACGATCA-0	M49579	M	NPSAD-20201124-C1	1	MG	Adapt	Adapt_CCL3
M49579-1-AGGATCTAGATGGCAC-0	M49579	M	NPSAD-20201124-C1	1	MG	Adapt	Adapt_AIF1
M49579-1-AGTGACTAGTCCTACA-0	M49579	M	NPSAD-20201124-C1	1	MG	Adapt	Adapt_CCL3
M49579-1-ATCACTTTCATGGCCG-0	M49579	M	NPSAD-20201124-C1	1	MG	Adapt	Adapt_CCL3
M49579-1-ATCATTCAGTGTTGTC-0	M49579	M	NPSAD-20201124-C1	1	MG	Adapt	Adapt_HIF1A
M49579-1-ATCCATTGTGAGATCG-0	M49579	M	NPSAD-20201124-C1	1	MG	Adapt	Adapt_TMEM163
M49579-1-ATCCGTCTCTCACTCG-0	M49579	M	NPSAD-20201124-C1	1	MG	Adapt	Adapt_CCL3
M49579-1-ATCGATGCAGAACTAA-0	M49579	M	NPSAD-20201124-C1	1	MG	Adapt	Adapt_CCL3
M49579-1-ATGACCATCTCTCGAC-0	M49579	M	NPSAD-20201124-C1	1	MG	Adapt	Adapt_CCL3
M49579-1-ATGATCGCATAATCGC-0	M49579	M	NPSAD-20201124-C1	1	MG	Adapt	Adapt_CCL3
M49579-1-ATGCATGCAATTGCTG-0	M49579	M	NPSAD-20201124-C1	1	MG	Adapt	Adapt_HIF1A
M49579-1-ATGGATCTCCGCGATG-0	M49579	M	NPSAD-20201124-C1	1	MG	Adapt	Adapt_CCL3
M49579-1-ATTACTCAGACAAGCC-0	M49579	M	NPSAD-20201124-C1	1	MG	Adapt	Adapt_CCL3
M49579-1-ATTCACTAGGTGCTGA-0	M49579	M	NPSAD-20201124-C1	1	MG	Adapt	Adapt_CCL3
M49579-1-ATTCCATGTTAGGCTT-0	M49579	M	NPSAD-20201124-C1	1	PVM	PVM	PVM_CD163
M49579-1-ATTCTACTCTCTCTAA-0	M49579	M	NPSAD-20201124-C1	1	MG	Adapt	Adapt_CCL3
M49579-1-CAACGATGTCAAACGG-0	M49579	M	NPSAD-20201124-C1	1	MG	Adapt	Adapt_HIF1A
M49579-1-CAAGCTAAGAAGATCT-0	M49579	M	NPSAD-20201124-C1	1	MG	Adapt	Adapt_CCL3
M49579-1-CACACAAAGCTGTACT-0	M49579	M	NPSAD-20201124-C1	1	MG	ADAM	ADAM_GPNMB
M49579-1-CACACAATCGCGCCAA-0	M49579	M	NPSAD-20201124-C1	1	MG	Adapt	Adapt_HIF1A
M49579-1-CACGAATTCATCACTT-0	M49579	M	NPSAD-20201124-C1	1	MG	Adapt	Adapt_CCL3
M49579-1-CAGAGCCCAATAGGAT-0	M49579	M	NPSAD-20201124-C1	1	MG	Adapt	Adapt_CCL3
M49579-1-CAGCGTGGTCTAACTG-0	M49579	M	NPSAD-20201124-C1	1	MG	Adapt	Adapt_HIF1A
M49579-1-CAGGGCTTCCTTCTAA-0	M49579	M	NPSAD-20201124-C1	1	MG	Adapt	Adapt_HIF1A
M49579-1-CATACCCGTGTCACAT-0	M49579	M	NPSAD-20201124-C1	1	MG	Adapt	Adapt_CCL3
M49579-1-CCATCACGTACCGGCT-0	M49579	M	NPSAD-20201124-C1	1	MG	Adapt	Adapt_IFI44L
M49579-1-CCCTAACTCAATCTTC-0	M49579	M	NPSAD-20201124-C1	1	MG	Adapt	Adapt_CCL3
M49579-1-CCGGTGAGTCCATACA-0	M49579	M	NPSAD-20201124-C1	1	MG	Adapt	Adapt_CCL3
M49579-1-CCTAACCCAGGTGAGT-0	M49579	M	NPSAD-20201124-C1	1	MG	ADAM	ADAM_GPNMB
M49579-1-CCTCACACACAATGAA-0	M49579	M	NPSAD-20201124-C1	1	MG	Adapt	Adapt_CCL3
M49579-1-CCTTGTGAGCCTCATA-0	M49579	M	NPSAD-20201124-C1	1	MG	Adapt	Adapt_CCL3
M49579-1-CGAATTGGTAGCTTGT-0	M49579	M	NPSAD-20201124-C1	1	MG	Adapt	Adapt_HIF1A
M49579-1-CGCGTGATCGTAGGAG-0	M49579	M	NPSAD-20201124-C1	1	MG	Adapt	Adapt_CCL3
M49579-1-CGGAATTCACGCGCTA-0	M49579	M	NPSAD-20201124-C1	1	PVM	PVM	PVM_CD163
M49579-1-CGGTCAGCATGGGATG-0	M49579	M	NPSAD-20201124-C1	1	MG	ADAM	ADAM_GPNMB
M49579-1-CGTCCATAGCTGGCTC-0	M49579	M	NPSAD-20201124-C1	1	MG	Adapt	Adapt_TMEM163
M49579-1-CGTGATATCTCCGATC-0	M49579	M	NPSAD-20201124-C1	1	MG	Adapt	Adapt_HIF1A
M49579-1-CGTTCTGGTCAAGGCA-0	M49579	M	NPSAD-20201124-C1	1	MG	Adapt	Adapt_CCL3
M49579-1-CTAACCCAGCCAGAGT-0	M49579	M	NPSAD-20201124-C1	1	MG	ADAM	ADAM_GPNMB
M49579-1-CTACAGAGTACCTAGT-0	M49579	M	NPSAD-20201124-C1	1	MG	Adapt	Adapt_CCL3
M49579-1-CTCCCAAAGTAAGGGA-0	M49579	M	NPSAD-20201124-C1	1	PVM	PVM	PVM_CD163
M49579-1-CTCCCTCGTTGTGGAG-0	M49579	M	NPSAD-20201124-C1	1	MG	Adapt	Adapt_CCL3
M49579-1-CTGCCATGTTCAAACC-0	M49579	M	NPSAD-20201124-C1	1	MG	Adapt	Adapt_CCL3
M49579-1-CTGTATTGTAGACACG-0	M49579	M	NPSAD-20201124-C1	1	MG	Adapt	Adapt_TMEM163
M49579-1-CTTCCGATCGTGAGAG-0	M49579	M	NPSAD-20201124-C1	1	MG	Adapt	Adapt_CCL3
M49579-1-CTTCTAAGTGTGAGCA-0	M49579	M	NPSAD-20201124-C1	1	MG	Adapt	Adapt_HIF1A
M49579-1-GAATAGAGTGGCCCAT-0	M49579	M	NPSAD-20201124-C1	1	PVM	PVM	PVM_CD163
M49579-1-GACACGCAGGGTTGCA-0	M49579	M	NPSAD-20201124-C1	1	MG	Adapt	Adapt_CCL3
M49579-1-GACTGATCACTCGATA-0	M49579	M	NPSAD-20201124-C1	1	MG	ADAM	ADAM_GPNMB
M49579-1-GAGTCTAGTGTTGAGG-0	M49579	M	NPSAD-20201124-C1	1	MG	ADAM	ADAM_GPNMB
M49579-1-GAGTGAGTCATCTGTT-0	M49579	M	NPSAD-20201124-C1	1	MG	Adapt	Adapt_CCL3
M49579-1-GATCATGGTCTGTAGT-0	M49579	M	NPSAD-20201124-C1	1	MG	Adapt	Adapt_HIF1A
M49579-1-GATGAGGCAGCTATTG-0	M49579	M	NPSAD-20201124-C1	1	MG	Adapt	Adapt_HIF1A
M49579-1-GATGAGGTCAAGTGGG-0	M49579	M	NPSAD-20201124-C1	1	MG	Adapt	Adapt_CCL3
M49579-1-GATTCGAAGCACTCAT-0	M49579	M	NPSAD-20201124-C1	1	MG	Adapt	Adapt_HIF1A
M49579-1-GATTCGAAGGTTCCGC-0	M49579	M	NPSAD-20201124-C1	1	MG	Adapt	Adapt_CCL3
M49579-1-GCAACCGGTTAGAAAC-0	M49579	M	NPSAD-20201124-C1	1	MG	Adapt	Adapt_CCL3
M49579-1-GCATCGGAGTAAGCAT-0	M49579	M	NPSAD-20201124-C1	1	MG	Adapt	Adapt_TMEM163
M49579-1-GCCATTCAGGGAACAA-0	M49579	M	NPSAD-20201124-C1	1	MG	Adapt	Adapt_CCL3
M49579-1-GCCCGAAAGCATATGA-0	M49579	M	NPSAD-20201124-C1	1	MG	Adapt	Adapt_TMEM163
M49579-1-GCTACAACAATGTCAC-0	M49579	M	NPSAD-20201124-C1	1	MG	Adapt	Adapt_CCL3
M49579-1-GGAATGGTCGAGCCAC-0	M49579	M	NPSAD-20201124-C1	1	MG	Adapt	Adapt_HIF1A
M49579-1-GGAGCAATCAAGTAAG-0	M49579	M	NPSAD-20201124-C1	1	MG	Adapt	Adapt_CCL3
M49579-1-GGATCTACATGGCCCA-0	M49579	M	NPSAD-20201124-C1	1	MG	Adapt	Adapt_AIF1
M49579-1-GGCTTGGTCTCAGAAC-0	M49579	M	NPSAD-20201124-C1	1	MG	Adapt	Adapt_CCL3
M49579-1-GGCTTTCCAAGTAGTA-0	M49579	M	NPSAD-20201124-C1	1	MG	ADAM	ADAM_GPNMB
M49579-1-GGGTCTGGTGACTATC-0	M49579	M	NPSAD-20201124-C1	1	MG	Adapt	Adapt_CCL3
M49579-1-GGGTTATGTTGTGGAG-0	M49579	M	NPSAD-20201124-C1	1	MG	Adapt	Adapt_HIF1A
M49579-1-GGTGTCGGTAGAAACT-0	M49579	M	NPSAD-20201124-C1	1	MG	Adapt	Adapt_CCL3
M49579-1-GGTTCTCTCTCTCTAA-0	M49579	M	NPSAD-20201124-C1	1	MG	Adapt	Adapt_CCL3
M49579-1-GTAACACCATTCTCTA-0	M49579	M	NPSAD-20201124-C1	1	MG	Adapt	Adapt_HIF1A
M49579-1-GTAATCGCACTCCACT-0	M49579	M	NPSAD-20201124-C1	1	MG	Adapt	Adapt_CCL3
M49579-1-GTCAAGTGTGTTCAGT-0	M49579	M	NPSAD-20201124-C1	1	MG	Adapt	Adapt_CCL3
M49579-1-GTCCACTGTCAGATTC-0	M49579	M	NPSAD-20201124-C1	1	MG	Adapt	Adapt_CCL3
M49579-1-GTCTCACGTACTTCCC-0	M49579	M	NPSAD-20201124-C1	1	MG	Adapt	Adapt_CCL3
M49579-1-GTGAGCCAGCAGAAAG-0	M49579	M	NPSAD-20201124-C1	1	MG	Adapt	Adapt_AIF1
M49579-1-GTGGGAATCGAAGTGG-0	M49579	M	NPSAD-20201124-C1	1	MG	Adapt	Adapt_CCL3
M49579-1-GTGTTAGTCCTACGAA-0	M49579	M	NPSAD-20201124-C1	1	MG	Adapt	Adapt_HIF1A
M49579-1-GTTACCCGTCACATTG-0	M49579	M	NPSAD-20201124-C1	1	MG	ADAM	ADAM_GPNMB
M49579-1-GTTATGGCAAGGGTCA-0	M49579	M	NPSAD-20201124-C1	1	MG	Adapt	Adapt_HIF1A
M49579-1-GTTCGCTCAATTGCTG-0	M49579	M	NPSAD-20201124-C1	1	MG	Adapt	Adapt_CCL3
M49579-1-GTTCTATTCTTGAACG-0	M49579	M	NPSAD-20201124-C1	1	MG	Adapt	Adapt_CCL3
M49579-1-TAACCAGTCGCTAATG-0	M49579	M	NPSAD-20201124-C1	1	MG	Adapt	Adapt_CCL3
M49579-1-TAACGACTCTGTGCGG-0	M49579	M	NPSAD-20201124-C1	1	MG	Adapt	Adapt_CCL3
M49579-1-TACACCCCAGTGTGGA-0	M49579	M	NPSAD-20201124-C1	1	MG	Adapt	Adapt_CCL3
M49579-1-TACCCGTCAATTGGTC-0	M49579	M	NPSAD-20201124-C1	1	MG	Adapt	Adapt_HIF1A
M49579-1-TACGGGCTCAATCCGA-0	M49579	M	NPSAD-20201124-C1	1	MG	Adapt	Adapt_CCL3
M49579-1-TAGATCGGTGTCCGTG-0	M49579	M	NPSAD-20201124-C1	1	MG	Adapt	Adapt_CCL3
M49579-1-TATCAGGCACAAACGG-0	M49579	M	NPSAD-20201124-C1	1	MG	Adapt	Adapt_CCL3
M49579-1-TATTTCGAGCATTGAA-0	M49579	M	NPSAD-20201124-C1	1	MG	Adapt	Adapt_CCL3
M49579-1-TCAAGCAAGGTCCCGT-0	M49579	M	NPSAD-20201124-C1	1	MG	Adapt	Adapt_HIF1A
M49579-1-TCAAGTGAGGTATCTC-0	M49579	M	NPSAD-20201124-C1	1	MG	Adapt	Adapt_CCL3
M49579-1-TCATGAGGTACCAATC-0	M49579	M	NPSAD-20201124-C1	1	MG	Adapt	Adapt_CCL3
M49579-1-TCATGTTAGAGCACTG-0	M49579	M	NPSAD-20201124-C1	1	MG	Adapt	Adapt_CCL3
M49579-1-TCATGTTAGGCTAGCA-0	M49579	M	NPSAD-20201124-C1	1	MG	Adapt	Adapt_TMEM163
M49579-1-TCATTCAAGCCAAGGT-0	M49579	M	NPSAD-20201124-C1	1	MG	Adapt	Adapt_CCL3
M49579-1-TCATTCACAAGTCCCG-0	M49579	M	NPSAD-20201124-C1	1	MG	Adapt	Adapt_CCL3
M49579-1-TCCACGTGTGTCCCTT-0	M49579	M	NPSAD-20201124-C1	1	MG	ADAM	ADAM_GPNMB
M49579-1-TCCCACATCTGCTTAT-0	M49579	M	NPSAD-20201124-C1	1	MG	Adapt	Adapt_HIF1A
M49579-1-TCCCATGGTAGATTGA-0	M49579	M	NPSAD-20201124-C1	1	MG	Adapt	Adapt_IFI44L
M49579-1-TCCGGGATCTGGGAGA-0	M49579	M	NPSAD-20201124-C1	1	MG	Adapt	Adapt_CCL3
M49579-1-TCGAAGTTCAGGTAAA-0	M49579	M	NPSAD-20201124-C1	1	MG	Adapt	Adapt_HIF1A
M49579-1-TCGACCTGTGTGACCC-0	M49579	M	NPSAD-20201124-C1	1	MG	Adapt	Adapt_CCL3
M49579-1-TCGACGGAGGGTTAAT-0	M49579	M	NPSAD-20201124-C1	1	MG	Adapt	Adapt_CCL3
M49579-1-TCGCAGGCAACGACAG-0	M49579	M	NPSAD-20201124-C1	1	MG	Adapt	Adapt_CCL3
M49579-1-TGACAGTGTAATCAAG-0	M49579	M	NPSAD-20201124-C1	1	MG	Adapt	Adapt_TMEM163
M49579-1-TGATCAGTCCAACACA-0	M49579	M	NPSAD-20201124-C1	1	MG	Adapt	Adapt_CCL3
M49579-1-TGCAGATAGACCTCCG-0	M49579	M	NPSAD-20201124-C1	1	MG	Adapt	Adapt_CCL3
M49579-1-TGCAGGCTCAGCCCAG-0	M49579	M	NPSAD-20201124-C1	1	MG	Adapt	Adapt_HIF1A
M49579-1-TGGAGAGAGACGAAGA-0	M49579	M	NPSAD-20201124-C1	1	MG	Adapt	Adapt_CCL3
M49579-1-TGGGTTACACTAACCA-0	M49579	M	NPSAD-20201124-C1	1	MG	Adapt	Adapt_CCL3
M49579-1-TGGTAGTTCTACCCAC-0	M49579	M	NPSAD-20201124-C1	1	MG	Adapt	Adapt_CCL3
M49579-1-TGTTACTGTGAGTCAG-0	M49579	M	NPSAD-20201124-C1	1	MG	Adapt	Adapt_TMEM163
M49579-1-TGTTTGTAGTCATGGG-0	M49579	M	NPSAD-20201124-C1	1	MG	Adapt	Adapt_TMEM163
M49579-1-TTAGGGTGTAGCACAG-0	M49579	M	NPSAD-20201124-C1	1	MG	Adapt	Adapt_CCL3
M49579-1-TTCATTGAGATGCTGG-0	M49579	M	NPSAD-20201124-C1	1	MG	Adapt	Adapt_HIF1A
M49579-1-TTCTTGAAGCAACTCT-0	M49579	M	NPSAD-20201124-C1	1	MG	Adapt	Adapt_CCL3
M49579-1-TTGGGCGGTACTCGAT-0	M49579	M	NPSAD-20201124-C1	1	MG	Adapt	Adapt_CCL3
M49579-1-TTGGTTTTCTGCGATA-0	M49579	M	NPSAD-20201124-C1	1	MG	Adapt	Adapt_HIF1A
M49579-1-TTGTTCAGTCACTCTC-0	M49579	M	NPSAD-20201124-C1	1	PVM	PVM	PVM_CD163
M49579-2-AAACCCACACTTACAG-1	M49579	M	NPSAD-20201124-C2	2	MG	Adapt	Adapt_HIF1A
M49579-2-AACAACCGTCAGGCAA-1	M49579	M	NPSAD-20201124-C2	2	MG	Adapt	Adapt_CCL3
M49579-2-AACCTGAAGGTTGTTC-1	M49579	M	NPSAD-20201124-C2	2	MG	Adapt	Adapt_AIF1
M49579-2-AAGGTAATCCCGAGGT-1	M49579	M	NPSAD-20201124-C2	2	MG	Adapt	Adapt_HIF1A
M49579-2-AAGTCGTCAGACCCGT-1	M49579	M	NPSAD-20201124-C2	2	PVM	PVM	PVM_CD163
M49579-2-AATCGTGCATCGCTGG-1	M49579	M	NPSAD-20201124-C2	2	MG	Adapt	Adapt_HIF1A
M49579-2-ACACCAAAGCTCGGCT-1	M49579	M	NPSAD-20201124-C2	2	MG	Adapt	Adapt_CCL3
M49579-2-ACCAAACCAGATCACT-1	M49579	M	NPSAD-20201124-C2	2	MG	Adapt	Adapt_HIF1A
M49579-2-ACCACAAGTTCGTACA-1	M49579	M	NPSAD-20201124-C2	2	MG	ADAM	ADAM_GPNMB
M49579-2-ACCCAAAAGCCTGACC-1	M49579	M	NPSAD-20201124-C2	2	MG	Adapt	Adapt_CCL3
M49579-2-ACCCTCATCCGAGGCT-1	M49579	M	NPSAD-20201124-C2	2	MG	Adapt	Adapt_CCL3
M49579-2-ACCGTTCCAAGACAAT-1	M49579	M	NPSAD-20201124-C2	2	MG	Adapt	Adapt_HIST
M49579-2-ACCTACCGTCTAGATC-1	M49579	M	NPSAD-20201124-C2	2	MG	Adapt	Adapt_CCL3
M49579-2-ACGTCCTGTCCAAGAG-1	M49579	M	NPSAD-20201124-C2	2	MG	Adapt	Adapt_HIST
M49579-2-ACGTCCTTCGCTAAAC-1	M49579	M	NPSAD-20201124-C2	2	MG	Adapt	Adapt_HIF1A
M49579-2-ACGTTCCCAGCTCCTT-1	M49579	M	NPSAD-20201124-C2	2	MG	Adapt	Adapt_TMEM163
M49579-2-ACTATCTGTACCTTCC-1	M49579	M	NPSAD-20201124-C2	2	MG	Adapt	Adapt_CCL3
M49579-2-ACTATCTGTCACGCTG-1	M49579	M	NPSAD-20201124-C2	2	MG	Adapt	Adapt_CCL3
M49579-2-ACTATTCCAAGTTGGG-1	M49579	M	NPSAD-20201124-C2	2	MG	Adapt	Adapt_CCL3
M49579-2-AGACACTAGGAAACGA-1	M49579	M	NPSAD-20201124-C2	2	MG	Adapt	Adapt_HIF1A
M49579-2-AGACCCGAGTGGTTGG-1	M49579	M	NPSAD-20201124-C2	2	MG	Adapt	Adapt_CCL3
M49579-2-AGGCCACAGCTAGAAT-1	M49579	M	NPSAD-20201124-C2	2	MG	Adapt	Adapt_HIF1A
M49579-2-AGTAGCTCACAGAAGC-1	M49579	M	NPSAD-20201124-C2	2	MG	Adapt	Adapt_HIF1A
M49579-2-ATACTTCCAGTGAGCA-1	M49579	M	NPSAD-20201124-C2	2	MG	Adapt	Adapt_CCL3
M49579-2-ATCACAGAGCAGCCCT-1	M49579	M	NPSAD-20201124-C2	2	MG	Adapt	Adapt_CCL3
M49579-2-ATCGTGAGTGGCACTC-1	M49579	M	NPSAD-20201124-C2	2	MG	Adapt	Adapt_HIF1A
M49579-2-ATGAAAGCAACGGCTC-1	M49579	M	NPSAD-20201124-C2	2	PVM	PVM	PVM_CD163
M49579-2-ATGCATGAGACATACA-1	M49579	M	NPSAD-20201124-C2	2	MG	Adapt	Adapt_CCL3
M49579-2-ATGCCTCGTTGGACCC-1	M49579	M	NPSAD-20201124-C2	2	MG	Adapt	Adapt_CCL3
M49579-2-ATTCCTAGTTGCTCGG-1	M49579	M	NPSAD-20201124-C2	2	MG	Adapt	Adapt_TMEM163
M49579-2-ATTCGTTAGAATCGAT-1	M49579	M	NPSAD-20201124-C2	2	MG	Adapt	Adapt_CCL3
M49579-2-ATTTCACGTAGAAACT-1	M49579	M	NPSAD-20201124-C2	2	MG	Adapt	Adapt_IFI44L
M49579-2-ATTTCACTCGAGCTGC-1	M49579	M	NPSAD-20201124-C2	2	PVM	PVM	PVM_CD163
M49579-2-CAACCTCAGTACCCTA-1	M49579	M	NPSAD-20201124-C2	2	MG	Adapt	Adapt_HIF1A
M49579-2-CAAGACTCAAGAGAGA-1	M49579	M	NPSAD-20201124-C2	2	MG	Adapt	Adapt_CCL3
M49579-2-CAATACGTCTGGGTCG-1	M49579	M	NPSAD-20201124-C2	2	MG	Adapt	Adapt_CCL3
M49579-2-CACGAATTCGACGACC-1	M49579	M	NPSAD-20201124-C2	2	MG	Adapt	Adapt_HIF1A
M49579-2-CACTTCGGTCGAATTC-1	M49579	M	NPSAD-20201124-C2	2	MG	Adapt	Adapt_CCL3
M49579-2-CAGATCAGTCAACATC-1	M49579	M	NPSAD-20201124-C2	2	MG	Adapt	Adapt_CCL3
M49579-2-CAGCAGCCAGCACCCA-1	M49579	M	NPSAD-20201124-C2	2	MG	Adapt	Adapt_CCL3
M49579-2-CAGCGTGCAATCGCAT-1	M49579	M	NPSAD-20201124-C2	2	MG	Adapt	Adapt_TMEM163
M49579-2-CAGGCCAGTGTTCCTC-1	M49579	M	NPSAD-20201124-C2	2	MG	Adapt	Adapt_CCL3
M49579-2-CATCCCACAAGAGTAT-1	M49579	M	NPSAD-20201124-C2	2	MG	Adapt	Adapt_CCL3
M49579-2-CATCGGGTCTTCCAGC-1	M49579	M	NPSAD-20201124-C2	2	MG	Adapt	Adapt_HIF1A
M49579-2-CCAAGCGGTACCCGCA-1	M49579	M	NPSAD-20201124-C2	2	MG	Adapt	Adapt_HIF1A
M49579-2-CCAATTTTCGTTCTAT-1	M49579	M	NPSAD-20201124-C2	2	MG	Adapt	Adapt_CCL3
M49579-2-CCACGTTAGACCATTC-1	M49579	M	NPSAD-20201124-C2	2	PVM	PVM	PVM_CD163
M49579-2-CCGATGGTCCGTGACG-1	M49579	M	NPSAD-20201124-C2	2	MG	Adapt	Adapt_HIF1A
M49579-2-CCGTGAGCAGCTGGTC-1	M49579	M	NPSAD-20201124-C2	2	MG	Adapt	Adapt_HIF1A
M49579-2-CGAATTGTCTCCGAGG-1	M49579	M	NPSAD-20201124-C2	2	MG	Adapt	Adapt_HIF1A
M49579-2-CGCATAATCCATCGTC-1	M49579	M	NPSAD-20201124-C2	2	MG	Adapt	Adapt_HIF1A
M49579-2-CGCCAGAAGCGCATCC-1	M49579	M	NPSAD-20201124-C2	2	MG	Adapt	Adapt_TMEM163
M49579-2-CGTGCTTAGAAATGGG-1	M49579	M	NPSAD-20201124-C2	2	MG	Adapt	Adapt_CCL3
M49579-2-CTACTATAGAAACTGT-1	M49579	M	NPSAD-20201124-C2	2	MG	Adapt	Adapt_HIF1A
M49579-2-CTCAGTCAGGATTTGA-1	M49579	M	NPSAD-20201124-C2	2	MG	Adapt	Adapt_CCL3
M49579-2-CTCCAACAGTTGCCTA-1	M49579	M	NPSAD-20201124-C2	2	MG	Adapt	Adapt_CCL3
M49579-2-CTCCACATCATTCCTA-1	M49579	M	NPSAD-20201124-C2	2	MG	Adapt	Adapt_AIF1
M49579-2-CTCTCGAAGACAACTA-1	M49579	M	NPSAD-20201124-C2	2	MG	Adapt	Adapt_CCL3
M49579-2-CTGCATCGTCACTCAA-1	M49579	M	NPSAD-20201124-C2	2	MG	Adapt	Adapt_CCL3
M49579-2-CTGTATTCAAATCAAG-1	M49579	M	NPSAD-20201124-C2	2	MG	Adapt	Adapt_CCL3
M49579-2-GAAACCTAGTAAGCAT-1	M49579	M	NPSAD-20201124-C2	2	MG	Adapt	Adapt_HIF1A
M49579-2-GAAATGAAGTAGTCCT-1	M49579	M	NPSAD-20201124-C2	2	MG	Adapt	Adapt_CCL3
M49579-2-GAAGCGACATCCGAGC-1	M49579	M	NPSAD-20201124-C2	2	MG	Adapt	Adapt_HIF1A
M49579-2-GACTCAAAGCGCACAA-1	M49579	M	NPSAD-20201124-C2	2	MG	Adapt	Adapt_CCL3
M49579-2-GAGACCCAGCGAGAAA-1	M49579	M	NPSAD-20201124-C2	2	MG	Adapt	Adapt_CCL3
M49579-2-GAGTGTTAGAAGGATG-1	M49579	M	NPSAD-20201124-C2	2	MG	Adapt	Adapt_HIF1A
M49579-2-GATGATCAGAGGCTGT-1	M49579	M	NPSAD-20201124-C2	2	MG	Adapt	Adapt_IFI44L
M49579-2-GCAACATCACCTGAAT-1	M49579	M	NPSAD-20201124-C2	2	MG	Adapt	Adapt_CCL3
M49579-2-GCACATAGTGTCACAT-1	M49579	M	NPSAD-20201124-C2	2	MG	Adapt	Adapt_TMEM163
M49579-2-GCACTAAAGCGGTAGT-1	M49579	M	NPSAD-20201124-C2	2	MG	Adapt	Adapt_CCL3
M49579-2-GCATTAGCATCACAGT-1	M49579	M	NPSAD-20201124-C2	2	MG	Adapt	Adapt_IFI44L
M49579-2-GCGATCGGTACTGCGC-1	M49579	M	NPSAD-20201124-C2	2	MG	Adapt	Adapt_CCL3
M49579-2-GCTGGGTCAGATTCGT-1	M49579	M	NPSAD-20201124-C2	2	MG	Adapt	Adapt_CCL3
M49579-2-GGAATGGCATGGAAGC-1	M49579	M	NPSAD-20201124-C2	2	MG	Adapt	Adapt_CCL3
M49579-2-GGGAGTAAGTGGTTCT-1	M49579	M	NPSAD-20201124-C2	2	MG	Adapt	Adapt_CCL3
M49579-2-GGGCCATTCGATGCAT-1	M49579	M	NPSAD-20201124-C2	2	MG	Adapt	Adapt_TMEM163
M49579-2-GGGTAGATCCTACACC-1	M49579	M	NPSAD-20201124-C2	2	MG	Adapt	Adapt_AIF1
M49579-2-GGTGAAGGTTAAAGTG-1	M49579	M	NPSAD-20201124-C2	2	MG	Adapt	Adapt_TMEM163
M49579-2-GGTGGCTAGACCTCAT-1	M49579	M	NPSAD-20201124-C2	2	MG	Adapt	Adapt_CCL3
M49579-2-GGTTAACTCATTTGTC-1	M49579	M	NPSAD-20201124-C2	2	MG	Adapt	Adapt_AIF1
M49579-2-GTAAGTCTCTCTGACC-1	M49579	M	NPSAD-20201124-C2	2	MG	Adapt	Adapt_CCL3
M49579-2-GTCATGAGTAGCTGTT-1	M49579	M	NPSAD-20201124-C2	2	MG	Adapt	Adapt_TMEM163
M49579-2-GTCTACCGTCTGCAAT-1	M49579	M	NPSAD-20201124-C2	2	MG	Adapt	Adapt_CCL3
M49579-2-GTCTCACTCTAGATCG-1	M49579	M	NPSAD-20201124-C2	2	MG	Adapt	Adapt_CCL3
M49579-2-GTGAGTTAGGCACTAG-1	M49579	M	NPSAD-20201124-C2	2	MG	Adapt	Adapt_CCL3
M49579-2-GTGGGAACAGAACGCA-1	M49579	M	NPSAD-20201124-C2	2	MG	Adapt	Adapt_CCL3
M49579-2-GTTACAGCACTCAGAT-1	M49579	M	NPSAD-20201124-C2	2	MG	Adapt	Adapt_HIF1A
M49579-2-GTTACCCGTGCCCAGT-1	M49579	M	NPSAD-20201124-C2	2	MG	Adapt	Adapt_HIF1A
M49579-2-GTTCTATAGCAACTTC-1	M49579	M	NPSAD-20201124-C2	2	MG	Adapt	Adapt_CCL3
M49579-2-GTTCTATTCATTACGG-1	M49579	M	NPSAD-20201124-C2	2	MG	Adapt	Adapt_HIF1A
M49579-2-GTTTGGAGTACCCGCA-1	M49579	M	NPSAD-20201124-C2	2	MG	Adapt	Adapt_TMEM163
M49579-2-TAACGACGTCTAGATC-1	M49579	M	NPSAD-20201124-C2	2	MG	Adapt	Adapt_IFI44L
M49579-2-TAACTTCTCTCCGAAA-1	M49579	M	NPSAD-20201124-C2	2	MG	Adapt	Adapt_CCL3
M49579-2-TAATCTCCATCCGCGA-1	M49579	M	NPSAD-20201124-C2	2	MG	Adapt	Adapt_CCL3
M49579-2-TACCCGTAGCTATCCA-1	M49579	M	NPSAD-20201124-C2	2	MG	Adapt	Adapt_HIF1A
M49579-2-TACCTGCTCCTCTAAT-1	M49579	M	NPSAD-20201124-C2	2	MG	Adapt	Adapt_CCL3
M49579-2-TATCTTGTCATGCAGT-1	M49579	M	NPSAD-20201124-C2	2	MG	Adapt	Adapt_CCL3
M49579-2-TATGTTCAGCCTTTCC-1	M49579	M	NPSAD-20201124-C2	2	MG	Adapt	Adapt_CCL3
M49579-2-TATTCCAAGCGCCATC-1	M49579	M	NPSAD-20201124-C2	2	MG	Adapt	Adapt_HIF1A
M49579-2-TATTGGGAGGACTGGT-1	M49579	M	NPSAD-20201124-C2	2	MG	Adapt	Adapt_TMEM163
M49579-2-TCAATTCAGTTTCTTC-1	M49579	M	NPSAD-20201124-C2	2	PVM	PVM	PVM_CD163
M49579-2-TCACAAGAGATCGGTG-1	M49579	M	NPSAD-20201124-C2	2	PVM	PVM	PVM_CD163
M49579-2-TCAGCAATCAGTCTTT-1	M49579	M	NPSAD-20201124-C2	2	MG	ADAM	ADAM_GPNMB
M49579-2-TCAGCCTAGTTCGGTT-1	M49579	M	NPSAD-20201124-C2	2	MG	Adapt	Adapt_TMEM163
M49579-2-TCAGGTAGTAGACGTG-1	M49579	M	NPSAD-20201124-C2	2	MG	Adapt	Adapt_CCL3
M49579-2-TCATGTTGTCGGCACT-1	M49579	M	NPSAD-20201124-C2	2	MG	Adapt	Adapt_CCL3
M49579-2-TCATGTTGTTCTCCCA-1	M49579	M	NPSAD-20201124-C2	2	MG	Adapt	Adapt_HIF1A
M49579-2-TCATTGTGTGTCTTCC-1	M49579	M	NPSAD-20201124-C2	2	MG	Adapt	Adapt_CCL3
M49579-2-TCCCACACATGGGCAA-1	M49579	M	NPSAD-20201124-C2	2	MG	Adapt	Adapt_CCL3
M49579-2-TCCCAGTCAGAGCCCT-1	M49579	M	NPSAD-20201124-C2	2	MG	Adapt	Adapt_IFI44L
M49579-2-TCCCATGAGAGTCAGC-1	M49579	M	NPSAD-20201124-C2	2	MG	Adapt	Adapt_CCL3
M49579-2-TCGTCCAAGCGATGAC-1	M49579	M	NPSAD-20201124-C2	2	MG	ADAM	ADAM_GPNMB
M49579-2-TCTAACTCAAAGGGCT-1	M49579	M	NPSAD-20201124-C2	2	MG	Adapt	Adapt_CCL3
M49579-2-TGAATGCCAACACACT-1	M49579	M	NPSAD-20201124-C2	2	MG	Adapt	Adapt_CCL3
M49579-2-TGACCCTAGTAAACGT-1	M49579	M	NPSAD-20201124-C2	2	PVM	PVM	PVM_CD163
M49579-2-TGACTCCCATACAGAA-1	M49579	M	NPSAD-20201124-C2	2	MG	Adapt	Adapt_CCL3
M49579-2-TGAGACTGTGTCATCA-1	M49579	M	NPSAD-20201124-C2	2	MG	Adapt	Adapt_HIF1A
M49579-2-TGAGCATAGGCTAGCA-1	M49579	M	NPSAD-20201124-C2	2	MG	Adapt	Adapt_HIF1A
M49579-2-TGAGCGCTCTAACGGT-1	M49579	M	NPSAD-20201124-C2	2	MG	Adapt	Adapt_CCL3
M49579-2-TGCAGGCAGGTACAAT-1	M49579	M	NPSAD-20201124-C2	2	MG	Adapt	Adapt_CCL3
M49579-2-TGCAGTATCCTAACAG-1	M49579	M	NPSAD-20201124-C2	2	MG	Adapt	Adapt_TMEM163
M49579-2-TGCATCCAGAGCGACT-1	M49579	M	NPSAD-20201124-C2	2	MG	Adapt	Adapt_HIF1A
M49579-2-TGCGGCAAGGAGTATT-1	M49579	M	NPSAD-20201124-C2	2	MG	Adapt	Adapt_HIF1A
M49579-2-TGGTTAGGTGGGTCAA-1	M49579	M	NPSAD-20201124-C2	2	MG	Adapt	Adapt_CCL3
M49579-2-TGTCAGAAGATAGTGT-1	M49579	M	NPSAD-20201124-C2	2	MG	Adapt	Adapt_CCL3
M49579-2-TGTGAGTCAAGTCATC-1	M49579	M	NPSAD-20201124-C2	2	MG	Adapt	Adapt_TMEM163
M49579-2-TGTTACTCAGGGAGAG-1	M49579	M	NPSAD-20201124-C2	2	MG	Adapt	Adapt_AIF1
M49579-2-TTACTGTTCACCTTAT-1	M49579	M	NPSAD-20201124-C2	2	MG	Adapt	Adapt_CCL3
M49579-2-TTAGGGTAGGAACATT-1	M49579	M	NPSAD-20201124-C2	2	MG	Adapt	Adapt_CCL3
M49579-2-TTCACGCAGCTGAGCA-1	M49579	M	NPSAD-20201124-C2	2	MG	Adapt	Adapt_HIF1A
M49579-2-TTCCTCTCAACAGCTT-1	M49579	M	NPSAD-20201124-C2	2	MG	Adapt	Adapt_CCL3
M49579-2-TTCCTCTGTCACGCTG-1	M49579	M	NPSAD-20201124-C2	2	MG	Adapt	Adapt_HIF1A
M49579-2-TTCGGTCCACTGGCCA-1	M49579	M	NPSAD-20201124-C2	2	MG	Adapt	Adapt_TMEM163
M49579-2-TTGAACGAGGCATCTT-1	M49579	M	NPSAD-20201124-C2	2	MG	Adapt	Adapt_CCL3
M49579-2-TTGTGTTCACCCTAAA-1	M49579	M	NPSAD-20201124-C2	2	MG	ADAM	ADAM_GPNMB
M49579-2-TTTACCATCAGTCATG-1	M49579	M	NPSAD-20201124-C2	2	MG	Adapt	Adapt_CCL3
M49579-2-TTTACCATCTTACTGT-1	M49579	M	NPSAD-20201124-C2	2	MG	Adapt	Adapt_TMEM163
M49579-2-TTTCAGTGTCGGAACA-1	M49579	M	NPSAD-20201124-C2	2	MG	Adapt	Adapt_HIF1A
M49781-1-ACTTAGGCACGACAAG-0	M49781	M	NPSAD-208-C1	1	MG	Homeo	Homeo_PICALM
M49781-1-AGGGCCTGTAGTATAG-0	M49781	M	NPSAD-208-C1	1	MG	Homeo	Homeo_FRMD4A
M49781-1-ATCACTTCAGCATGCC-0	M49781	M	NPSAD-208-C1	1	MG	Homeo	Homeo_PICALM
M49781-1-CAACCTCCAATCCTAG-0	M49781	M	NPSAD-208-C1	1	MG	Homeo	Homeo_PICALM
M49781-1-CCGGGTACATTGCTTT-0	M49781	M	NPSAD-208-C1	1	MG	Homeo	Homeo_PICALM
M49781-1-CGAAGTTAGCGCAATG-0	M49781	M	NPSAD-208-C1	1	PVM	PVM	PVM_CD163
M49781-1-CTCACTGAGCTAGATA-0	M49781	M	NPSAD-208-C1	1	MG	Homeo	Homeo_PICALM
M49781-1-GCGATCGAGCAAATCA-0	M49781	M	NPSAD-208-C1	1	MG	Homeo	Homeo_PICALM
M49781-1-GGATCTAGTATCAAGA-0	M49781	M	NPSAD-208-C1	1	MG	Homeo	Homeo_PICALM
M49781-1-GGGACCTTCTGAGTCA-0	M49781	M	NPSAD-208-C1	1	PVM	PVM	PVM_CD163
M49781-1-GTAACACGTAAGTTAG-0	M49781	M	NPSAD-208-C1	1	MG	Homeo	Homeo_FRMD4A
M49781-1-GTCAAGTAGCAAATGT-0	M49781	M	NPSAD-208-C1	1	MG	Homeo	Homeo_PICALM
M49781-1-GTGTAACCATTCAGGT-0	M49781	M	NPSAD-208-C1	1	MG	Homeo	Homeo_PICALM
M49781-1-TACGGGCCAGCGTACC-0	M49781	M	NPSAD-208-C1	1	MG	Homeo	Homeo_FRMD4A
M49781-1-TTCCAATTCCCTCGAT-0	M49781	M	NPSAD-208-C1	1	PVM	PVM	PVM_CD163
M49781-1-TTCTTCCTCCGCACGA-0	M49781	M	NPSAD-208-C1	1	MG	ADAM	ADAM_GPNMB
M49781-1-TTGCATTTCTAAGAAG-0	M49781	M	NPSAD-208-C1	1	MG	Homeo	Homeo_FRMD4A
M49781-2-ACCTGAATCGGTTCAA-1	M49781	M	NPSAD-208-C2	2	MG	Homeo	Homeo_FRMD4A
M49781-2-ACCTGAATCTAACACG-1	M49781	M	NPSAD-208-C2	2	MG	Homeo	Homeo_PICALM
M49781-2-AGGACTTCATTCACAG-1	M49781	M	NPSAD-208-C2	2	MG	Homeo	Homeo_PICALM
M49781-2-AGGTAGGCAGAATTCC-1	M49781	M	NPSAD-208-C2	2	PVM	PVM	PVM_CD163
M49781-2-ATGGAGGCATCCGTGG-1	M49781	M	NPSAD-208-C2	2	MG	Adapt	Adapt_HSPA1A
M49781-2-CAGCAGCGTCACTCTC-1	M49781	M	NPSAD-208-C2	2	MG	Homeo	Homeo_PICALM
M49781-2-CAGTTCCGTCCACATA-1	M49781	M	NPSAD-208-C2	2	MG	Homeo	Homeo_FRMD4A
M49781-2-CCTAAGAGTCTGATAC-1	M49781	M	NPSAD-208-C2	2	MG	Homeo	Homeo_FRMD4A
M49781-2-CTCAAGAGTCCGTACG-1	M49781	M	NPSAD-208-C2	2	MG	Homeo	Homeo_PICALM
M49781-2-GACTCTCTCGCGCTGA-1	M49781	M	NPSAD-208-C2	2	PVM	PVM	PVM_CD163
M49781-2-GGGCCATTCTACTGCC-1	M49781	M	NPSAD-208-C2	2	MG	Homeo	Homeo_PICALM
M49781-2-GTAACCATCTTTACAC-1	M49781	M	NPSAD-208-C2	2	MG	Homeo	Homeo_FRMD4A
M49781-2-GTAATGCAGGCCCACT-1	M49781	M	NPSAD-208-C2	2	MG	Homeo	Homeo_FRMD4A
M49781-2-GTAGATCTCACGGGAA-1	M49781	M	NPSAD-208-C2	2	MG	Homeo	Homeo_FRMD4A
M49781-2-GTGAGGACATCTGTTT-1	M49781	M	NPSAD-208-C2	2	MG	Homeo	Homeo_PICALM
M49781-2-TACAGGTCAAGGAGTC-1	M49781	M	NPSAD-208-C2	2	MG	Homeo	Homeo_FRMD4A
M49781-2-TAGGGTTGTGGATCAG-1	M49781	M	NPSAD-208-C2	2	MG	Homeo	Homeo_PICALM
M49781-2-TCCTCTTCAGCGGTCT-1	M49781	M	NPSAD-208-C2	2	MG	Homeo	Homeo_FRMD4A
M49781-2-TGGTACACACCGCTAG-1	M49781	M	NPSAD-208-C2	2	MG	Homeo	Homeo_FRMD4A
M49865-1-AATGGAACATTCACCC-0	M49865	M	NPSAD-240-C1	1	MG	Homeo	Homeo_PICALM
M49865-1-GACTGATAGATTAGCA-0	M49865	M	NPSAD-240-C1	1	MG	Homeo	Homeo_PICALM
M49865-1-TGGAGAGTCCGTCACT-0	M49865	M	NPSAD-240-C1	1	MG	Adapt	Adapt_CCL3
M49865-2-CAGCGTGTCAGGGTAG-1	M49865	M	NPSAD-240-C2	2	MG	Homeo	Homeo_PICALM
M49884-1-AACAAAGAGACTCAAA-0	M49884	M	NPSAD-20210122-A1	1	PVM	PVM	PVM_CD163
M49884-1-AACAAAGGTGCAGATG-0	M49884	M	NPSAD-20210122-A1	1	PVM	PVM	PVM_CD163
M49884-1-AACAAGAAGGTTAAAC-0	M49884	M	NPSAD-20210122-A1	1	MG	Homeo	Homeo_PICALM
M49884-1-AACCCAAAGCAGGGAG-0	M49884	M	NPSAD-20210122-A1	1	MG	Adapt	Adapt_IFI44L
M49884-1-AATGGAATCTAGTACG-0	M49884	M	NPSAD-20210122-A1	1	MG	ADAM	ADAM_GPNMB
M49884-1-ACAGGGACAATGCTCA-0	M49884	M	NPSAD-20210122-A1	1	MG	Homeo	Homeo_FRMD4A
M49884-1-ACATCCCTCATACAGC-0	M49884	M	NPSAD-20210122-A1	1	MG	Homeo	Homeo_PICALM
M49884-1-ACATGCATCGGACTTA-0	M49884	M	NPSAD-20210122-A1	1	MG	Homeo	Homeo_PICALM
M49884-1-ACCATTTAGTAGAATC-0	M49884	M	NPSAD-20210122-A1	1	MG	Adapt	Adapt_IFI44L
M49884-1-ACTACGATCCTCACTG-0	M49884	M	NPSAD-20210122-A1	1	PVM	PVM	PVM_CD163
M49884-1-ACTATCTGTGAATATG-0	M49884	M	NPSAD-20210122-A1	1	MG	Homeo	Homeo_PICALM
M49884-1-ACTCCCAAGTAAACGT-0	M49884	M	NPSAD-20210122-A1	1	MG	Homeo	Homeo_PICALM
M49884-1-AGAAGTAGTATGAAGT-0	M49884	M	NPSAD-20210122-A1	1	MG	Homeo	Homeo_PICALM
M49884-1-AGAAGTATCATCGACA-0	M49884	M	NPSAD-20210122-A1	1	MG	Adapt	Adapt_HIST
M49884-1-AGGATCTGTACGAAAT-0	M49884	M	NPSAD-20210122-A1	1	MG	Adapt	Adapt_AIF1
M49884-1-AGGGCTCTCGCAGTCG-0	M49884	M	NPSAD-20210122-A1	1	MG	Homeo	Homeo_PICALM
M49884-1-AGTACCACACTTCCTG-0	M49884	M	NPSAD-20210122-A1	1	MG	Homeo	Homeo_PICALM
M49884-1-AGTACTGCAACCAGAG-0	M49884	M	NPSAD-20210122-A1	1	MG	Homeo	Homeo_PICALM
M49884-1-ATACCGAAGCGTGCCT-0	M49884	M	NPSAD-20210122-A1	1	MG	ADAM	ADAM_GPNMB
M49884-1-ATACTTCTCACTGTTT-0	M49884	M	NPSAD-20210122-A1	1	PVM	PVM	PVM_CD163
M49884-1-ATCCCTGAGGCTGTAG-0	M49884	M	NPSAD-20210122-A1	1	MG	Adapt	Adapt_IFI44L
M49884-1-ATCGCCTAGCGTACAG-0	M49884	M	NPSAD-20210122-A1	1	MG	Adapt	Adapt_AIF1
M49884-1-ATCGGATTCAAGTGTC-0	M49884	M	NPSAD-20210122-A1	1	MG	Homeo	Homeo_PICALM
M49884-1-ATGATCGTCCTACAAG-0	M49884	M	NPSAD-20210122-A1	1	MG	Homeo	Homeo_PICALM
M49884-1-ATTACTCCAGTTCACA-0	M49884	M	NPSAD-20210122-A1	1	MG	Homeo	Homeo_FRMD4A
M49884-1-CAACAACTCAAACGTC-0	M49884	M	NPSAD-20210122-A1	1	MG	Homeo	Homeo_PICALM
M49884-1-CAACCTCAGAATCGAT-0	M49884	M	NPSAD-20210122-A1	1	PVM	PVM	PVM_CD163
M49884-1-CAACGATCAACTGGTT-0	M49884	M	NPSAD-20210122-A1	1	MG	Adapt	Adapt_IFI44L
M49884-1-CAATGACAGCGGTAAC-0	M49884	M	NPSAD-20210122-A1	1	MG	Homeo	Homeo_PICALM
M49884-1-CACAACATCCACCCTA-0	M49884	M	NPSAD-20210122-A1	1	MG	Homeo	Homeo_PICALM
M49884-1-CACCGTTAGCGGATCA-0	M49884	M	NPSAD-20210122-A1	1	MG	Homeo	Homeo_PICALM
M49884-1-CACGAATAGTAGGCCA-0	M49884	M	NPSAD-20210122-A1	1	MG	Homeo	Homeo_PICALM
M49884-1-CATCCACCAGTTACCA-0	M49884	M	NPSAD-20210122-A1	1	PVM	PVM	PVM_CD163
M49884-1-CATGCAATCGTCTACC-0	M49884	M	NPSAD-20210122-A1	1	MG	ADAM	ADAM_GPNMB
M49884-1-CATTTCAAGGGTCAAC-0	M49884	M	NPSAD-20210122-A1	1	MG	Homeo	Homeo_PICALM
M49884-1-CCCAACTTCGGAAGGT-0	M49884	M	NPSAD-20210122-A1	1	PVM	PVM	PVM_CD163
M49884-1-CCGGTAGTCAGGAAAT-0	M49884	M	NPSAD-20210122-A1	1	MG	Adapt	Adapt_HIST
M49884-1-CCTAACCAGCAACAGC-0	M49884	M	NPSAD-20210122-A1	1	MG	Homeo	Homeo_PICALM
M49884-1-CCTAAGACAAATCGTC-0	M49884	M	NPSAD-20210122-A1	1	MG	Homeo	Homeo_PICALM
M49884-1-CGAATTGCAATGTGGG-0	M49884	M	NPSAD-20210122-A1	1	MG	Homeo	Homeo_PICALM
M49884-1-CGAGAAGCACCAAAGG-0	M49884	M	NPSAD-20210122-A1	1	PVM	PVM	PVM_CD163
M49884-1-CGGAACCGTGAGAACC-0	M49884	M	NPSAD-20210122-A1	1	MG	Homeo	Homeo_PICALM
M49884-1-CGTGTCTAGTGCTCAT-0	M49884	M	NPSAD-20210122-A1	1	MG	ADAM	ADAM_GPNMB
M49884-1-CGTTGGGGTAACCCGC-0	M49884	M	NPSAD-20210122-A1	1	MG	Homeo	Homeo_PICALM
M49884-1-CTAACTTAGGAGAGGC-0	M49884	M	NPSAD-20210122-A1	1	PVM	PVM	PVM_CD163
M49884-1-CTCCTCCGTTTCTTAC-0	M49884	M	NPSAD-20210122-A1	1	PVM	PVM	PVM_CD163
M49884-1-CTCTGGTGTTCGTAAC-0	M49884	M	NPSAD-20210122-A1	1	PVM	PVM	PVM_CD163
M49884-1-CTGAGGCGTATCGCTA-0	M49884	M	NPSAD-20210122-A1	1	MG	Adapt	Adapt_HIST
M49884-1-CTGAGGCTCGCAGTGC-0	M49884	M	NPSAD-20210122-A1	1	MG	Homeo	Homeo_PICALM
M49884-1-CTGGTCTTCTCAGGCG-0	M49884	M	NPSAD-20210122-A1	1	MG	Homeo	Homeo_PICALM
M49884-1-CTGTGAACAGACCGCT-0	M49884	M	NPSAD-20210122-A1	1	MG	ADAM	ADAM_GPNMB
M49884-1-GAAATGATCTGTCCGT-0	M49884	M	NPSAD-20210122-A1	1	MG	Adapt	Adapt_HIST
M49884-1-GAACACTAGATACGAT-0	M49884	M	NPSAD-20210122-A1	1	MG	Homeo	Homeo_PICALM
M49884-1-GAAGCCCCACTGCGAC-0	M49884	M	NPSAD-20210122-A1	1	MG	Homeo	Homeo_PICALM
M49884-1-GAAGCGAGTTTACTGG-0	M49884	M	NPSAD-20210122-A1	1	MG	Homeo	Homeo_PICALM
M49884-1-GAAGGGTTCCTCAGAA-0	M49884	M	NPSAD-20210122-A1	1	PVM	PVM	PVM_CD163
M49884-1-GACGTTACAATAAGGT-0	M49884	M	NPSAD-20210122-A1	1	MG	Homeo	Homeo_PICALM
M49884-1-GAGAGGTCAGTAACCT-0	M49884	M	NPSAD-20210122-A1	1	MG	Adapt	Adapt_IFI44L
M49884-1-GAGCTGCAGAAGCGAA-0	M49884	M	NPSAD-20210122-A1	1	MG	Homeo	Homeo_PICALM
M49884-1-GAGTCTACACAGTGAG-0	M49884	M	NPSAD-20210122-A1	1	MG	Homeo	Homeo_PICALM
M49884-1-GAGTTACTCTACTATC-0	M49884	M	NPSAD-20210122-A1	1	MG	Homeo	Homeo_PICALM
M49884-1-GATCAGTAGGTGAGAA-0	M49884	M	NPSAD-20210122-A1	1	MG	Homeo	Homeo_PICALM
M49884-1-GATGATCCAAGCGAGT-0	M49884	M	NPSAD-20210122-A1	1	MG	Homeo	Homeo_PICALM
M49884-1-GATGATCCACGTAGAG-0	M49884	M	NPSAD-20210122-A1	1	MG	Homeo	Homeo_PICALM
M49884-1-GCAGTTAGTGGTTTAC-0	M49884	M	NPSAD-20210122-A1	1	MG	Homeo	Homeo_PICALM
M49884-1-GCATTAGTCCGCTTAC-0	M49884	M	NPSAD-20210122-A1	1	MG	Adapt	Adapt_AIF1
M49884-1-GCCATTCGTACCTAGT-0	M49884	M	NPSAD-20210122-A1	1	MG	Adapt	Adapt_HIST
M49884-1-GGACGTCAGGAGGGTG-0	M49884	M	NPSAD-20210122-A1	1	MG	Adapt	Adapt_AIF1
M49884-1-GGCAGTCAGGAACGCT-0	M49884	M	NPSAD-20210122-A1	1	MG	Homeo	Homeo_PICALM
M49884-1-GGCTGTGGTCGTCATA-0	M49884	M	NPSAD-20210122-A1	1	MG	Homeo	Homeo_PICALM
M49884-1-GGGAAGTAGCCTGTCG-0	M49884	M	NPSAD-20210122-A1	1	MG	Homeo	Homeo_PICALM
M49884-1-GGGCGTTCACATTCTT-0	M49884	M	NPSAD-20210122-A1	1	MG	Homeo	Homeo_PICALM
M49884-1-GGGCGTTGTCTGTGAT-0	M49884	M	NPSAD-20210122-A1	1	MG	Homeo	Homeo_PICALM
M49884-1-GGGCTCATCTGAATCG-0	M49884	M	NPSAD-20210122-A1	1	MG	Homeo	Homeo_PICALM
M49884-1-GTATTTCAGAATAGTC-0	M49884	M	NPSAD-20210122-A1	1	MG	ADAM	ADAM_GPNMB
M49884-1-GTCCACTCACCAGACC-0	M49884	M	NPSAD-20210122-A1	1	MG	ADAM	ADAM_GPNMB
M49884-1-GTCTAGAAGCTGACAG-0	M49884	M	NPSAD-20210122-A1	1	MG	Homeo	Homeo_PICALM
M49884-1-GTCTAGAGTTAAACAG-0	M49884	M	NPSAD-20210122-A1	1	MG	Adapt	Adapt_IFI44L
M49884-1-GTGTGATCACGCGCAT-0	M49884	M	NPSAD-20210122-A1	1	MG	Homeo	Homeo_PICALM
M49884-1-GTTCATTAGAACGTGC-0	M49884	M	NPSAD-20210122-A1	1	MG	Homeo	Homeo_PICALM
M49884-1-TAAGCGTTCGCGATCG-0	M49884	M	NPSAD-20210122-A1	1	MG	Homeo	Homeo_PICALM
M49884-1-TACCTCGTCTGCTTAT-0	M49884	M	NPSAD-20210122-A1	1	MG	Homeo	Homeo_PICALM
M49884-1-TACCTGCGTTCGAAGG-0	M49884	M	NPSAD-20210122-A1	1	MG	Homeo	Homeo_PICALM
M49884-1-TAGACCAAGACGCAGT-0	M49884	M	NPSAD-20210122-A1	1	PVM	PVM	PVM_CD163
M49884-1-TATCCTATCACCCATC-0	M49884	M	NPSAD-20210122-A1	1	MG	Homeo	Homeo_PICALM
M49884-1-TATTGCTAGGTTGACG-0	M49884	M	NPSAD-20210122-A1	1	MG	Adapt	Adapt_AIF1
M49884-1-TCATTTGTCTGCCTCA-0	M49884	M	NPSAD-20210122-A1	1	MG	Homeo	Homeo_PICALM
M49884-1-TCCGATCAGTGCCGAA-0	M49884	M	NPSAD-20210122-A1	1	MG	Adapt	Adapt_HIST
M49884-1-TCGATTTAGCCTATTG-0	M49884	M	NPSAD-20210122-A1	1	MG	Homeo	Homeo_PICALM
M49884-1-TCGCTTGAGATGCGAC-0	M49884	M	NPSAD-20210122-A1	1	MG	ADAM	ADAM_GPNMB
M49884-1-TGAATCGAGTGTTCCA-0	M49884	M	NPSAD-20210122-A1	1	MG	Homeo	Homeo_PICALM
M49884-1-TGAATCGCATTCTCTA-0	M49884	M	NPSAD-20210122-A1	1	MG	Homeo	Homeo_PICALM
M49884-1-TGAGCGCAGTGCTCGC-0	M49884	M	NPSAD-20210122-A1	1	MG	Homeo	Homeo_PICALM
M49884-1-TGCCGAGTCATGGGAG-0	M49884	M	NPSAD-20210122-A1	1	MG	Homeo	Homeo_PICALM
M49884-1-TGGATGTCAACGACTT-0	M49884	M	NPSAD-20210122-A1	1	MG	Homeo	Homeo_PICALM
M49884-1-TGTAGACGTCGACTTA-0	M49884	M	NPSAD-20210122-A1	1	MG	Adapt	Adapt_AIF1
M49884-1-TGTAGACGTGCTCGTG-0	M49884	M	NPSAD-20210122-A1	1	PVM	PVM	PVM_CD163
M49884-1-TGTCCACGTCCGTACG-0	M49884	M	NPSAD-20210122-A1	1	MG	Homeo	Homeo_PICALM
M49884-1-TGTGAGTGTCCTACGG-0	M49884	M	NPSAD-20210122-A1	1	MG	Homeo	Homeo_PICALM
M49884-1-TGTTTGTAGTACAGAT-0	M49884	M	NPSAD-20210122-A1	1	MG	ADAM	ADAM_GPNMB
M49884-1-TTAGGGTGTTTACTGG-0	M49884	M	NPSAD-20210122-A1	1	MG	Homeo	Homeo_PICALM
M49884-1-TTCATTGCACGTCGGT-0	M49884	M	NPSAD-20210122-A1	1	PVM	PVM	PVM_CD163
M49884-1-TTCCAATTCCACTGGG-0	M49884	M	NPSAD-20210122-A1	1	MG	Homeo	Homeo_PICALM
M49884-1-TTCCACGGTTCCATTT-0	M49884	M	NPSAD-20210122-A1	1	MG	Homeo	Homeo_PICALM
M49884-1-TTCCGTGGTCTGTGTA-0	M49884	M	NPSAD-20210122-A1	1	MG	Adapt	Adapt_IFI44L
M49884-1-TTCTTCCTCTTTCGAT-0	M49884	M	NPSAD-20210122-A1	1	PVM	PVM	PVM_CD163
M49884-1-TTGACCCGTGTACGCC-0	M49884	M	NPSAD-20210122-A1	1	MG	ADAM	ADAM_GPNMB
M49884-1-TTGCATTTCTGAGGTT-0	M49884	M	NPSAD-20210122-A1	1	MG	Homeo	Homeo_PICALM
M49884-1-TTTCACACACATGTTG-0	M49884	M	NPSAD-20210122-A1	1	MG	Homeo	Homeo_PICALM
M49884-1-TTTCCTCCAGCGGTCT-0	M49884	M	NPSAD-20210122-A1	1	MG	Homeo	Homeo_PICALM
M49884-1-TTTGGAGAGAACAAGG-0	M49884	M	NPSAD-20210122-A1	1	MG	Homeo	Homeo_PICALM
M49884-1-TTTGTTGGTGAGCCAA-0	M49884	M	NPSAD-20210122-A1	1	MG	Adapt	Adapt_AIF1
M49935-1-AAAGGGCAGGATGTTA-0	M49935	M	NPSAD-20201027-A1	1	PVM	PVM	PVM_CD163
M49935-1-AAAGGGCTCGAACTCA-0	M49935	M	NPSAD-20201027-A1	1	MG	Adapt	Adapt_HIF1A
M49935-1-AAATGGAAGATGGTAT-0	M49935	M	NPSAD-20201027-A1	1	PVM	PVM	PVM_CD163
M49935-1-AAATGGATCGAACGGA-0	M49935	M	NPSAD-20201027-A1	1	MG	Adapt	Adapt_HIST
M49935-1-AACAAGAGTGATAGAT-0	M49935	M	NPSAD-20201027-A1	1	MG	Adapt	Adapt_HIST
M49935-1-AACCATGCAAACTAGA-0	M49935	M	NPSAD-20201027-A1	1	MG	Adapt	Adapt_HIF1A
M49935-1-AACCCAACAAAGCTCT-0	M49935	M	NPSAD-20201027-A1	1	MG	Adapt	Adapt_HIF1A
M49935-1-AAGCGAGGTACAAAGT-0	M49935	M	NPSAD-20201027-A1	1	MG	ADAM	ADAM_GPNMB
M49935-1-AATGAAGCATCCCACT-0	M49935	M	NPSAD-20201027-A1	1	MG	Adapt	Adapt_HIF1A
M49935-1-AATGACCCAACCCGCA-0	M49935	M	NPSAD-20201027-A1	1	PVM	PVM	PVM_CD163
M49935-1-AATGACCGTATTAAGG-0	M49935	M	NPSAD-20201027-A1	1	PVM	PVM	PVM_CD163
M49935-1-AATGCCACACGTGTGC-0	M49935	M	NPSAD-20201027-A1	1	MG	Adapt	Adapt_HIF1A
M49935-1-AATGGAAGTCAAAGCG-0	M49935	M	NPSAD-20201027-A1	1	MG	Adapt	Adapt_HIST
M49935-1-ACAACCATCTCTCGAC-0	M49935	M	NPSAD-20201027-A1	1	MG	Adapt	Adapt_HIF1A
M49935-1-ACACAGTTCATGTCAG-0	M49935	M	NPSAD-20201027-A1	1	MG	Adapt	Adapt_IFI44L
M49935-1-ACAGGGAAGAATCGTA-0	M49935	M	NPSAD-20201027-A1	1	MG	Adapt	Adapt_HIST
M49935-1-ACCCTCATCAATCGGT-0	M49935	M	NPSAD-20201027-A1	1	MG	Adapt	Adapt_HIF1A
M49935-1-ACGTTCCCAGCGTTTA-0	M49935	M	NPSAD-20201027-A1	1	MG	Adapt	Adapt_HIF1A
M49935-1-ACTCTCGGTCGTCATA-0	M49935	M	NPSAD-20201027-A1	1	MG	Adapt	Adapt_HIF1A
M49935-1-ACTGATGGTGACACAG-0	M49935	M	NPSAD-20201027-A1	1	MG	Adapt	Adapt_AIF1
M49935-1-ACTGCAATCCTGGGAC-0	M49935	M	NPSAD-20201027-A1	1	MG	Homeo	Homeo_PICALM
M49935-1-ACTTAGGTCGAGAATA-0	M49935	M	NPSAD-20201027-A1	1	PVM	PVM	PVM_CD163
M49935-1-ACTTTCATCAACCGAT-0	M49935	M	NPSAD-20201027-A1	1	MG	Homeo	Homeo_PICALM
M49935-1-AGAACCTTCTCCATAT-0	M49935	M	NPSAD-20201027-A1	1	MG	Adapt	Adapt_HIST
M49935-1-AGACAGGAGCACCGAA-0	M49935	M	NPSAD-20201027-A1	1	MG	Adapt	Adapt_HIST
M49935-1-AGACAGGCAATAAGGT-0	M49935	M	NPSAD-20201027-A1	1	MG	Adapt	Adapt_HIF1A
M49935-1-AGACCCGAGTTCGCAT-0	M49935	M	NPSAD-20201027-A1	1	PVM	PVM	PVM_CD163
M49935-1-AGACTCACACGTCTCT-0	M49935	M	NPSAD-20201027-A1	1	PVM	PVM	PVM_CD163
M49935-1-AGACTCAGTCGCTTGG-0	M49935	M	NPSAD-20201027-A1	1	MG	Adapt	Adapt_HIF1A
M49935-1-AGGAGGTAGTGCTCAT-0	M49935	M	NPSAD-20201027-A1	1	MG	Adapt	Adapt_HIST
M49935-1-AGGCATTCACCGTCTT-0	M49935	M	NPSAD-20201027-A1	1	MG	Adapt	Adapt_HIST
M49935-1-AGGGCCTGTAGTATAG-0	M49935	M	NPSAD-20201027-A1	1	MG	Adapt	Adapt_HIF1A
M49935-1-AGTCAACAGGTAAACT-0	M49935	M	NPSAD-20201027-A1	1	MG	Adapt	Adapt_HIF1A
M49935-1-AGTCTCCCACGTTGGC-0	M49935	M	NPSAD-20201027-A1	1	PVM	PVM	PVM_CD163
M49935-1-ATCACGATCTATGTGG-0	M49935	M	NPSAD-20201027-A1	1	PVM	PVM	PVM_CD163
M49935-1-ATCCACCTCCGTACGG-0	M49935	M	NPSAD-20201027-A1	1	PVM	PVM	PVM_CD163
M49935-1-ATCGTCCCACGTCATA-0	M49935	M	NPSAD-20201027-A1	1	MG	Homeo	Homeo_PICALM
M49935-1-ATCGTGACAGAGAATT-0	M49935	M	NPSAD-20201027-A1	1	PVM	PVM	PVM_CD163
M49935-1-ATGAGGGGTAGATGTA-0	M49935	M	NPSAD-20201027-A1	1	MG	Homeo	Homeo_FRMD4A
M49935-1-ATGAGTCGTCGTTCAA-0	M49935	M	NPSAD-20201027-A1	1	MG	Adapt	Adapt_HIST
M49935-1-ATGCGATCAAATACGA-0	M49935	M	NPSAD-20201027-A1	1	MG	Adapt	Adapt_HIF1A
M49935-1-ATTACTCCAGTATTCG-0	M49935	M	NPSAD-20201027-A1	1	MG	Adapt	Adapt_HIST
M49935-1-ATTGGGTCAACAAGAT-0	M49935	M	NPSAD-20201027-A1	1	MG	Adapt	Adapt_HIF1A
M49935-1-ATTTCTGCACGCACCA-0	M49935	M	NPSAD-20201027-A1	1	MG	Adapt	Adapt_TMEM163
M49935-1-CAACAGTAGCACCGAA-0	M49935	M	NPSAD-20201027-A1	1	PVM	PVM	PVM_CD163
M49935-1-CAACCTCAGAATGTTG-0	M49935	M	NPSAD-20201027-A1	1	MG	Adapt	Adapt_HIF1A
M49935-1-CAATCGAGTCATGGCC-0	M49935	M	NPSAD-20201027-A1	1	MG	Homeo	Homeo_FRMD4A
M49935-1-CAATGACGTATTCCGA-0	M49935	M	NPSAD-20201027-A1	1	PVM	PVM	PVM_CD163
M49935-1-CACATGAGTAGATTAG-0	M49935	M	NPSAD-20201027-A1	1	MG	Adapt	Adapt_HIST
M49935-1-CAGCAGCCAGTCGCAC-0	M49935	M	NPSAD-20201027-A1	1	MG	Adapt	Adapt_HIF1A
M49935-1-CATAAGCTCCCAAGTA-0	M49935	M	NPSAD-20201027-A1	1	PVM	PVM	PVM_CD163
M49935-1-CATACAGGTATGAAAC-0	M49935	M	NPSAD-20201027-A1	1	MG	Adapt	Adapt_HIF1A
M49935-1-CATAGACAGAAATCCA-0	M49935	M	NPSAD-20201027-A1	1	MG	Adapt	Adapt_HIST
M49935-1-CATCCACCACGTTCGG-0	M49935	M	NPSAD-20201027-A1	1	PVM	PVM	PVM_CD163
M49935-1-CATTCTATCACCTCAC-0	M49935	M	NPSAD-20201027-A1	1	PVM	PVM	PVM_CD163
M49935-1-CCACGTTGTCCTCAGG-0	M49935	M	NPSAD-20201027-A1	1	MG	Adapt	Adapt_HIF1A
M49935-1-CCACGTTTCGTGTGAT-0	M49935	M	NPSAD-20201027-A1	1	MG	Adapt	Adapt_HIF1A
M49935-1-CCCTGATAGCAGCGAT-0	M49935	M	NPSAD-20201027-A1	1	PVM	PVM	PVM_CD163
M49935-1-CCCTGATGTGGTCTCG-0	M49935	M	NPSAD-20201027-A1	1	MG	Adapt	Adapt_IFI44L
M49935-1-CCGAACGGTCCGAAGA-0	M49935	M	NPSAD-20201027-A1	1	MG	Adapt	Adapt_TMEM163
M49935-1-CCGATCTTCATTGTTC-0	M49935	M	NPSAD-20201027-A1	1	MG	Adapt	Adapt_HIF1A
M49935-1-CCGGTGACACCTGCTT-0	M49935	M	NPSAD-20201027-A1	1	MG	Adapt	Adapt_HIF1A
M49935-1-CCTGCATCACTGAGGA-0	M49935	M	NPSAD-20201027-A1	1	MG	Adapt	Adapt_HIF1A
M49935-1-CGCAGGTAGGTCCTGC-0	M49935	M	NPSAD-20201027-A1	1	PVM	PVM	PVM_CD163
M49935-1-CGGGACTCAAGGCTTT-0	M49935	M	NPSAD-20201027-A1	1	MG	Homeo	Homeo_FRMD4A
M49935-1-CGGGCATGTTTCGCTC-0	M49935	M	NPSAD-20201027-A1	1	MG	Adapt	Adapt_HIF1A
M49935-1-CGGGTCATCAGGGTAG-0	M49935	M	NPSAD-20201027-A1	1	MG	Adapt	Adapt_IFI44L
M49935-1-CGTAGTACATGGCACC-0	M49935	M	NPSAD-20201027-A1	1	MG	Adapt	Adapt_TMEM163
M49935-1-CGTTAGATCCCTTCCC-0	M49935	M	NPSAD-20201027-A1	1	MG	Homeo	Homeo_PICALM
M49935-1-CTAACCCCACCTCTGT-0	M49935	M	NPSAD-20201027-A1	1	PVM	PVM	PVM_CD163
M49935-1-CTAACTTGTGGGACAT-0	M49935	M	NPSAD-20201027-A1	1	MG	Adapt	Adapt_HIF1A
M49935-1-CTAAGTGCAGGCGATA-0	M49935	M	NPSAD-20201027-A1	1	MG	Adapt	Adapt_HIF1A
M49935-1-CTACATTTCGTCCTTG-0	M49935	M	NPSAD-20201027-A1	1	MG	Adapt	Adapt_HIF1A
M49935-1-CTATCTAAGAGGTTTA-0	M49935	M	NPSAD-20201027-A1	1	MG	Adapt	Adapt_HIST
M49935-1-CTCAAGACAATCTCTT-0	M49935	M	NPSAD-20201027-A1	1	MG	Adapt	Adapt_HIF1A
M49935-1-CTCATCGTCCTGTTAT-0	M49935	M	NPSAD-20201027-A1	1	MG	Adapt	Adapt_HIST
M49935-1-CTCCCTCCATACATCG-0	M49935	M	NPSAD-20201027-A1	1	PVM	PVM	PVM_CD163
M49935-1-CTCCTCCTCCGGACTG-0	M49935	M	NPSAD-20201027-A1	1	MG	Adapt	Adapt_HIST
M49935-1-CTCCTTTCATCAGTCA-0	M49935	M	NPSAD-20201027-A1	1	PVM	PVM	PVM_CD163
M49935-1-CTCTCGAAGTCACTGT-0	M49935	M	NPSAD-20201027-A1	1	MG	Homeo	Homeo_FRMD4A
M49935-1-CTCTGGTCACAAAGCG-0	M49935	M	NPSAD-20201027-A1	1	MG	Adapt	Adapt_HIST
M49935-1-CTGCAGGAGCCGAATG-0	M49935	M	NPSAD-20201027-A1	1	MG	Homeo	Homeo_PICALM
M49935-1-CTGCAGGGTATGGAAT-0	M49935	M	NPSAD-20201027-A1	1	MG	Adapt	Adapt_TMEM163
M49935-1-CTGCATCTCCCTTGTG-0	M49935	M	NPSAD-20201027-A1	1	PVM	PVM	PVM_CD163
M49935-1-CTGCCTAAGGAAGTGA-0	M49935	M	NPSAD-20201027-A1	1	MG	Adapt	Adapt_HIF1A
M49935-1-CTGCTCAAGGGCTTCC-0	M49935	M	NPSAD-20201027-A1	1	PVM	PVM	PVM_CD163
M49935-1-CTGCTCACAAGGTTGG-0	M49935	M	NPSAD-20201027-A1	1	MG	Adapt	Adapt_CCL3
M49935-1-CTGTAGAGTCGAAACG-0	M49935	M	NPSAD-20201027-A1	1	MG	Adapt	Adapt_HIF1A
M49935-1-CTGTATTTCAGAGCAG-0	M49935	M	NPSAD-20201027-A1	1	MG	Adapt	Adapt_HIST
M49935-1-CTGTCGTCATGTGCTA-0	M49935	M	NPSAD-20201027-A1	1	PVM	PVM	PVM_CD163
M49935-1-CTTCCGATCGCTTAAG-0	M49935	M	NPSAD-20201027-A1	1	PVM	PVM	PVM_CD163
M49935-1-CTTCGGTGTGCAGGAT-0	M49935	M	NPSAD-20201027-A1	1	MG	Adapt	Adapt_HIST
M49935-1-CTTCTAATCAGAGTGG-0	M49935	M	NPSAD-20201027-A1	1	MG	Adapt	Adapt_IFI44L
M49935-1-GAACGTTTCTAGAACC-0	M49935	M	NPSAD-20201027-A1	1	MG	Adapt	Adapt_HIST
M49935-1-GACCAATCACATACTG-0	M49935	M	NPSAD-20201027-A1	1	MG	Adapt	Adapt_TMEM163
M49935-1-GACTATGCACTTTATC-0	M49935	M	NPSAD-20201027-A1	1	MG	Adapt	Adapt_HIF1A
M49935-1-GAGACTTTCCACTGAA-0	M49935	M	NPSAD-20201027-A1	1	PVM	PVM	PVM_CD163
M49935-1-GAGATGGCAAGTTTGC-0	M49935	M	NPSAD-20201027-A1	1	MG	Adapt	Adapt_HIF1A
M49935-1-GAGTTTGCACCAGTTA-0	M49935	M	NPSAD-20201027-A1	1	PVM	PVM	PVM_CD163
M49935-1-GATGATCTCCTCTCGA-0	M49935	M	NPSAD-20201027-A1	1	PVM	PVM	PVM_CD163
M49935-1-GATGTTGAGGCGATAC-0	M49935	M	NPSAD-20201027-A1	1	MG	Homeo	Homeo_PICALM
M49935-1-GATGTTGGTAACGCGA-0	M49935	M	NPSAD-20201027-A1	1	MG	Adapt	Adapt_HIST
M49935-1-GATTCGAAGGCTTAAA-0	M49935	M	NPSAD-20201027-A1	1	MG	Adapt	Adapt_HIST
M49935-1-GATTGGTCATAGATGA-0	M49935	M	NPSAD-20201027-A1	1	PVM	PVM	PVM_CD163
M49935-1-GCAGTTAGTTATTCCT-0	M49935	M	NPSAD-20201027-A1	1	MG	Adapt	Adapt_HIF1A
M49935-1-GCATGATTCGGTAACT-0	M49935	M	NPSAD-20201027-A1	1	MG	Adapt	Adapt_HIF1A
M49935-1-GCCCGAATCATTGTGG-0	M49935	M	NPSAD-20201027-A1	1	PVM	PVM	PVM_CD163
M49935-1-GCGGAAATCTCGTGAA-0	M49935	M	NPSAD-20201027-A1	1	PVM	PVM	PVM_CD163
M49935-1-GCTGAATGTTCAAAGA-0	M49935	M	NPSAD-20201027-A1	1	MG	Adapt	Adapt_HIF1A
M49935-1-GCTGGGTTCCTTGGAA-0	M49935	M	NPSAD-20201027-A1	1	PVM	PVM	PVM_CD163
M49935-1-GCTTGGGCAGGCGATA-0	M49935	M	NPSAD-20201027-A1	1	MG	Homeo	Homeo_PICALM
M49935-1-GGCAGTCTCATTACTC-0	M49935	M	NPSAD-20201027-A1	1	PVM	PVM	PVM_CD163
M49935-1-GGGAAGTCAAGACAAT-0	M49935	M	NPSAD-20201027-A1	1	MG	Adapt	Adapt_HIST
M49935-1-GGGACCTCATCGTCCT-0	M49935	M	NPSAD-20201027-A1	1	MG	Adapt	Adapt_HIST
M49935-1-GGGACTCGTGAGTTTC-0	M49935	M	NPSAD-20201027-A1	1	PVM	PVM	PVM_CD163
M49935-1-GGGCTCAAGGAGGTTC-0	M49935	M	NPSAD-20201027-A1	1	PVM	PVM	PVM_CD163
M49935-1-GGGTCACGTCTCGGGT-0	M49935	M	NPSAD-20201027-A1	1	MG	Adapt	Adapt_HIF1A
M49935-1-GGTAATCCAAAGCAAT-0	M49935	M	NPSAD-20201027-A1	1	PVM	PVM	PVM_CD163
M49935-1-GGTAATCTCGCCGAGT-0	M49935	M	NPSAD-20201027-A1	1	MG	Adapt	Adapt_HIF1A
M49935-1-GGTCACGTCTTGGTGA-0	M49935	M	NPSAD-20201027-A1	1	MG	Adapt	Adapt_HIF1A
M49935-1-GGTGAAGTCGTTGTAG-0	M49935	M	NPSAD-20201027-A1	1	PVM	PVM	PVM_CD163
M49935-1-GGTGATTGTAATGCTC-0	M49935	M	NPSAD-20201027-A1	1	MG	Adapt	Adapt_HIF1A
M49935-1-GGTGTCGCAATAACGA-0	M49935	M	NPSAD-20201027-A1	1	MG	Adapt	Adapt_CCL3
M49935-1-GTAAGTCAGGGTTAGC-0	M49935	M	NPSAD-20201027-A1	1	MG	Adapt	Adapt_HIST
M49935-1-GTAGAAAGTATGAAGT-0	M49935	M	NPSAD-20201027-A1	1	PVM	PVM	PVM_CD163
M49935-1-GTAGAGGGTGACGCCT-0	M49935	M	NPSAD-20201027-A1	1	PVM	PVM	PVM_CD163
M49935-1-GTCAAACTCGTGCAGC-0	M49935	M	NPSAD-20201027-A1	1	PVM	PVM	PVM_CD163
M49935-1-GTCGAATTCTCCGCAT-0	M49935	M	NPSAD-20201027-A1	1	MG	Adapt	Adapt_HIST
M49935-1-GTCTAGAAGTCGCTAT-0	M49935	M	NPSAD-20201027-A1	1	MG	Adapt	Adapt_HIF1A
M49935-1-GTCTCACAGCAGTAAT-0	M49935	M	NPSAD-20201027-A1	1	MG	Adapt	Adapt_HIF1A
M49935-1-GTCTTTATCTCTATAC-0	M49935	M	NPSAD-20201027-A1	1	MG	Homeo	Homeo_FRMD4A
M49935-1-GTGGAAGGTTCGGCCA-0	M49935	M	NPSAD-20201027-A1	1	MG	Prolif	Prolif_MKI67
M49935-1-GTGGAGACATTGGATC-0	M49935	M	NPSAD-20201027-A1	1	MG	Adapt	Adapt_HIST
M49935-1-GTGGTTATCCGTAATG-0	M49935	M	NPSAD-20201027-A1	1	MG	Adapt	Adapt_HIST
M49935-1-GTTGTAGAGGAAAGAC-0	M49935	M	NPSAD-20201027-A1	1	MG	Adapt	Adapt_HIF1A
M49935-1-GTTGTCCCAGTGTGGA-0	M49935	M	NPSAD-20201027-A1	1	MG	Adapt	Adapt_HIF1A
M49935-1-GTTTGGAAGCCATTCA-0	M49935	M	NPSAD-20201027-A1	1	PVM	PVM	PVM_CD163
M49935-1-TAACGACCAATTTCGG-0	M49935	M	NPSAD-20201027-A1	1	MG	Adapt	Adapt_CCL3
M49935-1-TAAGCGTTCAGATGCT-0	M49935	M	NPSAD-20201027-A1	1	MG	Homeo	Homeo_PICALM
M49935-1-TACCCGTTCTGCGGCA-0	M49935	M	NPSAD-20201027-A1	1	PVM	PVM	PVM_CD163
M49935-1-TACCGGGAGTTGCATC-0	M49935	M	NPSAD-20201027-A1	1	MG	Adapt	Adapt_HIST
M49935-1-TACTTGTCACCTGTCT-0	M49935	M	NPSAD-20201027-A1	1	MG	Adapt	Adapt_HIF1A
M49935-1-TAGACCAGTGTTGAGG-0	M49935	M	NPSAD-20201027-A1	1	PVM	PVM	PVM_CD163
M49935-1-TAGTGCATCGTTACCC-0	M49935	M	NPSAD-20201027-A1	1	MG	Adapt	Adapt_CCL3
M49935-1-TCAATTCGTATGACAA-0	M49935	M	NPSAD-20201027-A1	1	MG	Homeo	Homeo_FRMD4A
M49935-1-TCACATTAGCCTTTCC-0	M49935	M	NPSAD-20201027-A1	1	MG	Adapt	Adapt_HIF1A
M49935-1-TCACGCTCAAAGTGTA-0	M49935	M	NPSAD-20201027-A1	1	PVM	PVM	PVM_CD163
M49935-1-TCACTCGAGTTGTACC-0	M49935	M	NPSAD-20201027-A1	1	MG	Adapt	Adapt_HIF1A
M49935-1-TCAGGGCCAGCTGTGC-0	M49935	M	NPSAD-20201027-A1	1	PVM	PVM	PVM_CD163
M49935-1-TCAGTCCCATGCACTA-0	M49935	M	NPSAD-20201027-A1	1	MG	Adapt	Adapt_HIF1A
M49935-1-TCATATCCATCGCTAA-0	M49935	M	NPSAD-20201027-A1	1	MG	Adapt	Adapt_HIF1A
M49935-1-TCCTGCAAGCGTTCAT-0	M49935	M	NPSAD-20201027-A1	1	MG	Adapt	Adapt_HIF1A
M49935-1-TCCTTCTAGTAAAGCT-0	M49935	M	NPSAD-20201027-A1	1	MG	Homeo	Homeo_PICALM
M49935-1-TCCTTCTTCGTTAGAC-0	M49935	M	NPSAD-20201027-A1	1	MG	Adapt	Adapt_HIST
M49935-1-TCGTAGATCTATTCGT-0	M49935	M	NPSAD-20201027-A1	1	MG	Adapt	Adapt_HIF1A
M49935-1-TCGTGCTAGCGTTAGG-0	M49935	M	NPSAD-20201027-A1	1	MG	Adapt	Adapt_HIST
M49935-1-TCGTGGGGTCTCACAA-0	M49935	M	NPSAD-20201027-A1	1	MG	Adapt	Adapt_HIF1A
M49935-1-TCTACCGTCAATCCAG-0	M49935	M	NPSAD-20201027-A1	1	PVM	PVM	PVM_CD163
M49935-1-TCTATACTCTAGAGCT-0	M49935	M	NPSAD-20201027-A1	1	MG	Adapt	Adapt_HSPA1A
M49935-1-TCTCACGAGTTGGCGA-0	M49935	M	NPSAD-20201027-A1	1	MG	Adapt	Adapt_HIF1A
M49935-1-TCTCAGCCAACATACC-0	M49935	M	NPSAD-20201027-A1	1	PVM	PVM	PVM_CD163
M49935-1-TCTTCCTTCTCGACGG-0	M49935	M	NPSAD-20201027-A1	1	MG	Homeo	Homeo_PICALM
M49935-1-TGCCGAGAGCAAGCCA-0	M49935	M	NPSAD-20201027-A1	1	PVM	PVM	PVM_CD163
M49935-1-TGCGACGCATAACTCG-0	M49935	M	NPSAD-20201027-A1	1	MG	Adapt	Adapt_HIST
M49935-1-TGCGGCAGTGGTCCCA-0	M49935	M	NPSAD-20201027-A1	1	PVM	PVM	PVM_CD163
M49935-1-TGCTTGCCAGTCGCTG-0	M49935	M	NPSAD-20201027-A1	1	MG	Adapt	Adapt_HIF1A
M49935-1-TGGTAGTGTAAGATAC-0	M49935	M	NPSAD-20201027-A1	1	MG	Adapt	Adapt_HIF1A
M49935-1-TGTACAGGTTGTGTTG-0	M49935	M	NPSAD-20201027-A1	1	MG	Adapt	Adapt_HIST
M49935-1-TGTACAGTCAGGAAAT-0	M49935	M	NPSAD-20201027-A1	1	PVM	PVM	PVM_CD163
M49935-1-TGTAGACAGCTATCCA-0	M49935	M	NPSAD-20201027-A1	1	MG	Adapt	Adapt_HIF1A
M49935-1-TGTAGACAGGTCTGGA-0	M49935	M	NPSAD-20201027-A1	1	PVM	PVM	PVM_CD163
M49935-1-TGTGAGTCAGAACGCA-0	M49935	M	NPSAD-20201027-A1	1	MG	Homeo	Homeo_PICALM
M49935-1-TGTGTGAGTGCTCCGA-0	M49935	M	NPSAD-20201027-A1	1	MG	Adapt	Adapt_HIF1A
M49935-1-TGTTCTAGTAGCTTTG-0	M49935	M	NPSAD-20201027-A1	1	MG	Adapt	Adapt_HIST
M49935-1-TGTTGGAGTCGAGCAA-0	M49935	M	NPSAD-20201027-A1	1	PVM	PVM	PVM_CD163
M49935-1-TTAATCCCAGGTCCGT-0	M49935	M	NPSAD-20201027-A1	1	MG	Adapt	Adapt_HIST
M49935-1-TTCAGGACAGGCACTC-0	M49935	M	NPSAD-20201027-A1	1	PVM	PVM	PVM_CD163
M49935-1-TTCATTGTCATTCCTA-0	M49935	M	NPSAD-20201027-A1	1	MG	Prolif	Prolif_MKI67
M49935-1-TTCCACGCAGTTCACA-0	M49935	M	NPSAD-20201027-A1	1	MG	ADAM	ADAM_GPNMB
M49935-1-TTCCGGTAGCGGATCA-0	M49935	M	NPSAD-20201027-A1	1	MG	Adapt	Adapt_HIST
M49935-1-TTCTAGTCAAGGTTGG-0	M49935	M	NPSAD-20201027-A1	1	MG	Adapt	Adapt_HIF1A
M49935-1-TTCTTCCAGAGAAGGT-0	M49935	M	NPSAD-20201027-A1	1	MG	Adapt	Adapt_HIF1A
M49935-1-TTCTTCCAGTCTTCCC-0	M49935	M	NPSAD-20201027-A1	1	MG	Adapt	Adapt_HIST
M49935-1-TTCTTGAAGAACTCCT-0	M49935	M	NPSAD-20201027-A1	1	MG	Adapt	Adapt_AIF1
M49935-1-TTGACCCCACTTCATT-0	M49935	M	NPSAD-20201027-A1	1	MG	Adapt	Adapt_HIF1A
M49935-1-TTGATGGAGACAGCTG-0	M49935	M	NPSAD-20201027-A1	1	MG	Adapt	Adapt_HIF1A
M49935-1-TTGTTTGGTAGGTAGC-0	M49935	M	NPSAD-20201027-A1	1	MG	Adapt	Adapt_HIST
M49935-1-TTTAGTCTCTGGACCG-0	M49935	M	NPSAD-20201027-A1	1	MG	Adapt	Adapt_HIF1A
M49935-1-TTTGTTGAGACTCCGC-0	M49935	M	NPSAD-20201027-A1	1	PVM	PVM	PVM_CD163
M49935-2-AAACGAATCAAATGCC-1	M49935	M	NPSAD-20201027-A2	2	PVM	PVM	PVM_CD163
M49935-2-AACAAGACATCTAACG-1	M49935	M	NPSAD-20201027-A2	2	PVM	PVM	PVM_CD163
M49935-2-AACCAACCACGAGAAC-1	M49935	M	NPSAD-20201027-A2	2	PVM	PVM	PVM_CD163
M49935-2-AACCATGCAAAGGAGA-1	M49935	M	NPSAD-20201027-A2	2	MG	Homeo	Homeo_PICALM
M49935-2-AACGTCACACTTGAGT-1	M49935	M	NPSAD-20201027-A2	2	MG	Adapt	Adapt_HIF1A
M49935-2-AAGACAAGTTACCGTA-1	M49935	M	NPSAD-20201027-A2	2	PVM	PVM	PVM_CD163
M49935-2-AAGTTCGGTTCTCCCA-1	M49935	M	NPSAD-20201027-A2	2	MG	Homeo	Homeo_PICALM
M49935-2-AATTTCCGTCCGAAGA-1	M49935	M	NPSAD-20201027-A2	2	PVM	PVM	PVM_CD163
M49935-2-ACAAAGAAGATTAGCA-1	M49935	M	NPSAD-20201027-A2	2	MG	Adapt	Adapt_HIF1A
M49935-2-ACAACCAGTCATACCA-1	M49935	M	NPSAD-20201027-A2	2	MG	Homeo	Homeo_PICALM
M49935-2-ACAAGCTTCAACGTGT-1	M49935	M	NPSAD-20201027-A2	2	MG	Adapt	Adapt_HIF1A
M49935-2-ACACAGTAGCTACAAA-1	M49935	M	NPSAD-20201027-A2	2	MG	Adapt	Adapt_HIF1A
M49935-2-ACAGAAACATTCGGGC-1	M49935	M	NPSAD-20201027-A2	2	MG	Adapt	Adapt_HIST
M49935-2-ACCAACAGTGCTTCAA-1	M49935	M	NPSAD-20201027-A2	2	MG	Adapt	Adapt_HIST
M49935-2-ACCTACCGTCACAGTT-1	M49935	M	NPSAD-20201027-A2	2	MG	Homeo	Homeo_FRMD4A
M49935-2-ACTATCTTCAGCTGAT-1	M49935	M	NPSAD-20201027-A2	2	MG	Adapt	Adapt_HIF1A
M49935-2-ACTTTCACATGGCACC-1	M49935	M	NPSAD-20201027-A2	2	MG	Adapt	Adapt_HIST
M49935-2-AGAAATGGTCCTGTCT-1	M49935	M	NPSAD-20201027-A2	2	PVM	PVM	PVM_CD163
M49935-2-AGAAGCGTCACTTCTA-1	M49935	M	NPSAD-20201027-A2	2	MG	Adapt	Adapt_HIST
M49935-2-AGACTCATCAATGCAC-1	M49935	M	NPSAD-20201027-A2	2	MG	Adapt	Adapt_HIST
M49935-2-AGAGAGCGTTTCTTAC-1	M49935	M	NPSAD-20201027-A2	2	PVM	PVM	PVM_CD163
M49935-2-AGCATCACATCTCCCA-1	M49935	M	NPSAD-20201027-A2	2	MG	Adapt	Adapt_HIST
M49935-2-AGCCAATAGTCGAATA-1	M49935	M	NPSAD-20201027-A2	2	MG	Homeo	Homeo_PICALM
M49935-2-AGCGATTTCAACCTTT-1	M49935	M	NPSAD-20201027-A2	2	MG	Adapt	Adapt_HIF1A
M49935-2-AGCTCAAAGCCTCTGG-1	M49935	M	NPSAD-20201027-A2	2	MG	Adapt	Adapt_HIF1A
M49935-2-AGCTTCCAGCTAGAAT-1	M49935	M	NPSAD-20201027-A2	2	MG	Homeo	Homeo_PICALM
M49935-2-AGGAATACAGAGGGTT-1	M49935	M	NPSAD-20201027-A2	2	MG	ADAM	ADAM_GPNMB
M49935-2-AGGAATAGTACAGGTG-1	M49935	M	NPSAD-20201027-A2	2	MG	Adapt	Adapt_TMEM163
M49935-2-AGGACGAAGGGTTAGC-1	M49935	M	NPSAD-20201027-A2	2	MG	Adapt	Adapt_HIF1A
M49935-2-AGGCCACTCGTCCATC-1	M49935	M	NPSAD-20201027-A2	2	PVM	PVM	PVM_CD163
M49935-2-AGGCTGCTCGGAGTGA-1	M49935	M	NPSAD-20201027-A2	2	PVM	PVM	PVM_CD163
M49935-2-AGGTTGTCAAACTCGT-1	M49935	M	NPSAD-20201027-A2	2	MG	Adapt	Adapt_HIF1A
M49935-2-AGTACCAGTCGGATTT-1	M49935	M	NPSAD-20201027-A2	2	MG	Adapt	Adapt_HIF1A
M49935-2-AGTAGTCTCCTTCTTC-1	M49935	M	NPSAD-20201027-A2	2	MG	Adapt	Adapt_HIF1A
M49935-2-AGTCTCCCAGAACGCA-1	M49935	M	NPSAD-20201027-A2	2	MG	Homeo	Homeo_FRMD4A
M49935-2-AGTTAGCTCCATTTCA-1	M49935	M	NPSAD-20201027-A2	2	PVM	PVM	PVM_CD163
M49935-2-ATACCTTGTACGAAAT-1	M49935	M	NPSAD-20201027-A2	2	MG	Adapt	Adapt_HIST
M49935-2-ATCCACCCACAATGCT-1	M49935	M	NPSAD-20201027-A2	2	PVM	PVM	PVM_CD163
M49935-2-ATCCATTTCCTCTCTT-1	M49935	M	NPSAD-20201027-A2	2	PVM	PVM	PVM_CD163
M49935-2-ATGAAAGAGATGAACT-1	M49935	M	NPSAD-20201027-A2	2	PVM	PVM	PVM_CD163
M49935-2-ATGATCGCAAGAGGCT-1	M49935	M	NPSAD-20201027-A2	2	PVM	PVM	PVM_CD163
M49935-2-ATGCGATCATGACGTT-1	M49935	M	NPSAD-20201027-A2	2	PVM	PVM	PVM_CD163
M49935-2-ATTCAGGCATCTATCT-1	M49935	M	NPSAD-20201027-A2	2	MG	Adapt	Adapt_HIST
M49935-2-ATTCAGGTCAAGAAAC-1	M49935	M	NPSAD-20201027-A2	2	MG	Adapt	Adapt_HIF1A
M49935-2-ATTCATCCATCTCATT-1	M49935	M	NPSAD-20201027-A2	2	MG	Adapt	Adapt_HIF1A
M49935-2-ATTCCATAGCGGTAAC-1	M49935	M	NPSAD-20201027-A2	2	MG	Adapt	Adapt_HIF1A
M49935-2-ATTGGGTGTTGCTCAA-1	M49935	M	NPSAD-20201027-A2	2	MG	Adapt	Adapt_HIST
M49935-2-CAACCAATCGGCTTGG-1	M49935	M	NPSAD-20201027-A2	2	MG	Adapt	Adapt_HIF1A
M49935-2-CAAGACTTCAGGGATG-1	M49935	M	NPSAD-20201027-A2	2	MG	Adapt	Adapt_TMEM163
M49935-2-CACAGATAGCCGAACA-1	M49935	M	NPSAD-20201027-A2	2	MG	Adapt	Adapt_TMEM163
M49935-2-CACGTGGAGTATTAGG-1	M49935	M	NPSAD-20201027-A2	2	PVM	PVM	PVM_CD163
M49935-2-CAGATACCAATGAAAC-1	M49935	M	NPSAD-20201027-A2	2	MG	Homeo	Homeo_PICALM
M49935-2-CAGCACGTCATCACCC-1	M49935	M	NPSAD-20201027-A2	2	MG	Adapt	Adapt_HIF1A
M49935-2-CAGCAGCTCTATGTGG-1	M49935	M	NPSAD-20201027-A2	2	MG	Adapt	Adapt_HIF1A
M49935-2-CAGCCAGCAGTGTATC-1	M49935	M	NPSAD-20201027-A2	2	MG	Adapt	Adapt_HIST
M49935-2-CAGCGTGGTAAGATAC-1	M49935	M	NPSAD-20201027-A2	2	MG	Homeo	Homeo_FRMD4A
M49935-2-CAGGCCAAGCTGCCAC-1	M49935	M	NPSAD-20201027-A2	2	MG	Adapt	Adapt_HIF1A
M49935-2-CAGTGCGTCGAACCAT-1	M49935	M	NPSAD-20201027-A2	2	MG	Adapt	Adapt_HIST
M49935-2-CAGTGCGTCGCTGCGA-1	M49935	M	NPSAD-20201027-A2	2	MG	Adapt	Adapt_HIF1A
M49935-2-CATCCGTAGGCAGCTA-1	M49935	M	NPSAD-20201027-A2	2	MG	Adapt	Adapt_HIST
M49935-2-CATCGTCCATTACGGT-1	M49935	M	NPSAD-20201027-A2	2	MG	Homeo	Homeo_FRMD4A
M49935-2-CATGCAAAGGGTCAAC-1	M49935	M	NPSAD-20201027-A2	2	PVM	PVM	PVM_CD163
M49935-2-CATGCTCGTCGAGCTC-1	M49935	M	NPSAD-20201027-A2	2	PVM	PVM	PVM_CD163
M49935-2-CCAAGCGAGTCCTGTA-1	M49935	M	NPSAD-20201027-A2	2	MG	Homeo	Homeo_PICALM
M49935-2-CCACTTGAGGAATTAC-1	M49935	M	NPSAD-20201027-A2	2	MG	Adapt	Adapt_IFI44L
M49935-2-CCACTTGTCCATACAG-1	M49935	M	NPSAD-20201027-A2	2	PVM	PVM	PVM_CD163
M49935-2-CCCTGATCAATCCTAG-1	M49935	M	NPSAD-20201027-A2	2	MG	Prolif	Prolif_MKI67
M49935-2-CCGTAGGTCTGTCAGA-1	M49935	M	NPSAD-20201027-A2	2	MG	Adapt	Adapt_TMEM163
M49935-2-CCGTGAGAGCTGTGCC-1	M49935	M	NPSAD-20201027-A2	2	MG	Adapt	Adapt_HIF1A
M49935-2-CCTAAGACAGCAGACA-1	M49935	M	NPSAD-20201027-A2	2	PVM	PVM	PVM_CD163
M49935-2-CCTACGTTCTACTCAT-1	M49935	M	NPSAD-20201027-A2	2	MG	Adapt	Adapt_HIF1A
M49935-2-CCTCACAAGAAACCCG-1	M49935	M	NPSAD-20201027-A2	2	PVM	PVM	PVM_CD163
M49935-2-CCTCCAAAGGAAAGGT-1	M49935	M	NPSAD-20201027-A2	2	MG	Adapt	Adapt_HIF1A
M49935-2-CCTCTCCGTTATTCCT-1	M49935	M	NPSAD-20201027-A2	2	MG	Adapt	Adapt_HIF1A
M49935-2-CCTGTTGTCCATGAGT-1	M49935	M	NPSAD-20201027-A2	2	MG	Prolif	Prolif_MKI67
M49935-2-CGAGAAGTCACCATCC-1	M49935	M	NPSAD-20201027-A2	2	PVM	PVM	PVM_CD163
M49935-2-CGATCGGTCTATTCGT-1	M49935	M	NPSAD-20201027-A2	2	MG	Adapt	Adapt_HIF1A
M49935-2-CGCCATTGTGAGATCG-1	M49935	M	NPSAD-20201027-A2	2	MG	Homeo	Homeo_FRMD4A
M49935-2-CGGGACTAGGCTGTAG-1	M49935	M	NPSAD-20201027-A2	2	MG	Adapt	Adapt_HIST
M49935-2-CGGGCATGTTGGACTT-1	M49935	M	NPSAD-20201027-A2	2	PVM	PVM	PVM_CD163
M49935-2-CGGGTCATCAGCATTG-1	M49935	M	NPSAD-20201027-A2	2	MG	Adapt	Adapt_HIF1A
M49935-2-CGTAAGTTCTCGAACA-1	M49935	M	NPSAD-20201027-A2	2	MG	Adapt	Adapt_HIF1A
M49935-2-CGTAGTATCATGAAAG-1	M49935	M	NPSAD-20201027-A2	2	MG	Adapt	Adapt_HIF1A
M49935-2-CTACCTGTCAACCCGG-1	M49935	M	NPSAD-20201027-A2	2	PVM	PVM	PVM_CD163
M49935-2-CTACTATAGCACCGTC-1	M49935	M	NPSAD-20201027-A2	2	PVM	PVM	PVM_CD163
M49935-2-CTACTATTCAGTAGGG-1	M49935	M	NPSAD-20201027-A2	2	MG	Adapt	Adapt_HIF1A
M49935-2-CTAGACAGTTCCTACC-1	M49935	M	NPSAD-20201027-A2	2	MG	Adapt	Adapt_HIF1A
M49935-2-CTCCACAAGTTATGGA-1	M49935	M	NPSAD-20201027-A2	2	MG	Adapt	Adapt_HIF1A
M49935-2-CTCCGATGTGGAATGC-1	M49935	M	NPSAD-20201027-A2	2	MG	Adapt	Adapt_HIF1A
M49935-2-CTCCTCCGTAGCCAGA-1	M49935	M	NPSAD-20201027-A2	2	MG	Adapt	Adapt_TMEM163
M49935-2-CTCGAGGCAAACACCT-1	M49935	M	NPSAD-20201027-A2	2	MG	Adapt	Adapt_HIF1A
M49935-2-CTCTCGACACAACGAG-1	M49935	M	NPSAD-20201027-A2	2	MG	Adapt	Adapt_HIF1A
M49935-2-CTGCATCGTACTAGCT-1	M49935	M	NPSAD-20201027-A2	2	MG	Adapt	Adapt_HIST
M49935-2-CTGGACGTCCGCAAAT-1	M49935	M	NPSAD-20201027-A2	2	MG	Adapt	Adapt_HIST
M49935-2-CTGTGAAAGACTGAGC-1	M49935	M	NPSAD-20201027-A2	2	MG	Adapt	Adapt_HIST
M49935-2-CTTCCGACAAGCCATT-1	M49935	M	NPSAD-20201027-A2	2	MG	Adapt	Adapt_HIST
M49935-2-CTTGATTGTCGCATCG-1	M49935	M	NPSAD-20201027-A2	2	MG	Adapt	Adapt_HIST
M49935-2-GAAGAATAGATTGACA-1	M49935	M	NPSAD-20201027-A2	2	MG	Adapt	Adapt_HIF1A
M49935-2-GAAGGGTAGAACAGGA-1	M49935	M	NPSAD-20201027-A2	2	PVM	PVM	PVM_CD163
M49935-2-GAAGGGTAGTGAATAC-1	M49935	M	NPSAD-20201027-A2	2	MG	Adapt	Adapt_HIF1A
M49935-2-GAATAGAGTCCGTTTC-1	M49935	M	NPSAD-20201027-A2	2	PVM	PVM	PVM_CD163
M49935-2-GACTCTCGTGAAGCGT-1	M49935	M	NPSAD-20201027-A2	2	MG	Adapt	Adapt_HIF1A
M49935-2-GACTGATCATCGCTCT-1	M49935	M	NPSAD-20201027-A2	2	MG	Adapt	Adapt_HIF1A
M49935-2-GAGAAATAGACATCAA-1	M49935	M	NPSAD-20201027-A2	2	MG	Homeo	Homeo_FRMD4A
M49935-2-GAGGCAACATCATGAC-1	M49935	M	NPSAD-20201027-A2	2	MG	Adapt	Adapt_HIF1A
M49935-2-GAGTCTACATCATTTC-1	M49935	M	NPSAD-20201027-A2	2	PVM	PVM	PVM_CD163
M49935-2-GATCAGTAGATGACAT-1	M49935	M	NPSAD-20201027-A2	2	MG	Adapt	Adapt_HIST
M49935-2-GATCATGGTGCGGTAA-1	M49935	M	NPSAD-20201027-A2	2	PVM	PVM	PVM_CD163
M49935-2-GATGGAGCATGTGCCG-1	M49935	M	NPSAD-20201027-A2	2	PVM	PVM	PVM_CD163
M49935-2-GATGTTGAGCGAGTAC-1	M49935	M	NPSAD-20201027-A2	2	PVM	PVM	PVM_CD163
M49935-2-GATGTTGGTTTCGACA-1	M49935	M	NPSAD-20201027-A2	2	MG	Adapt	Adapt_HIF1A
M49935-2-GCAACATGTAAGACCG-1	M49935	M	NPSAD-20201027-A2	2	MG	Adapt	Adapt_HIF1A
M49935-2-GCAACCGCACTTTAGG-1	M49935	M	NPSAD-20201027-A2	2	MG	Adapt	Adapt_HIST
M49935-2-GCACATAAGGAAACGA-1	M49935	M	NPSAD-20201027-A2	2	MG	Adapt	Adapt_HIF1A
M49935-2-GCACTAACAGGACATG-1	M49935	M	NPSAD-20201027-A2	2	PVM	PVM	PVM_CD163
M49935-2-GCAGCCATCCTACGAA-1	M49935	M	NPSAD-20201027-A2	2	MG	Adapt	Adapt_HIF1A
M49935-2-GCAGGCTGTGTCCACG-1	M49935	M	NPSAD-20201027-A2	2	PVM	PVM	PVM_CD163
M49935-2-GCGTTTCAGATGGTAT-1	M49935	M	NPSAD-20201027-A2	2	MG	Adapt	Adapt_HIF1A
M49935-2-GCTTTCGAGCTAAATG-1	M49935	M	NPSAD-20201027-A2	2	MG	Adapt	Adapt_HIST
M49935-2-GGAAGTGAGACGAAGA-1	M49935	M	NPSAD-20201027-A2	2	MG	Adapt	Adapt_HIST
M49935-2-GGAGGTAGTAACCCTA-1	M49935	M	NPSAD-20201027-A2	2	MG	Adapt	Adapt_HIST
M49935-2-GGATCTATCGCCAGTG-1	M49935	M	NPSAD-20201027-A2	2	PVM	PVM	PVM_CD163
M49935-2-GGCACGTTCTACAGGT-1	M49935	M	NPSAD-20201027-A2	2	MG	Adapt	Adapt_TMEM163
M49935-2-GGCTTGGCATGGCCAC-1	M49935	M	NPSAD-20201027-A2	2	MG	Homeo	Homeo_FRMD4A
M49935-2-GGCTTGGGTCGTTATG-1	M49935	M	NPSAD-20201027-A2	2	MG	Adapt	Adapt_HIF1A
M49935-2-GGGAGTAGTATCCTTT-1	M49935	M	NPSAD-20201027-A2	2	MG	Adapt	Adapt_HIF1A
M49935-2-GGGTCTGAGTAAAGCT-1	M49935	M	NPSAD-20201027-A2	2	MG	Adapt	Adapt_HIF1A
M49935-2-GGTGAAGAGAGTTGCG-1	M49935	M	NPSAD-20201027-A2	2	PVM	PVM	PVM_CD163
M49935-2-GGTGATTCATACATCG-1	M49935	M	NPSAD-20201027-A2	2	PVM	PVM	PVM_CD163
M49935-2-GGTGTTAGTGGTAATA-1	M49935	M	NPSAD-20201027-A2	2	PVM	PVM	PVM_CD163
M49935-2-GGTTAACCATGTTCGA-1	M49935	M	NPSAD-20201027-A2	2	PVM	PVM	PVM_CD163
M49935-2-GGTTAACGTTCTCCCA-1	M49935	M	NPSAD-20201027-A2	2	MG	Adapt	Adapt_HIF1A
M49935-2-GTAACCATCACCTTGC-1	M49935	M	NPSAD-20201027-A2	2	PVM	PVM	PVM_CD163
M49935-2-GTAAGTCTCATTGTTC-1	M49935	M	NPSAD-20201027-A2	2	MG	Adapt	Adapt_HIF1A
M49935-2-GTACAGTAGTAGTCAA-1	M49935	M	NPSAD-20201027-A2	2	MG	Homeo	Homeo_PICALM
M49935-2-GTAGCTATCTGCTAGA-1	M49935	M	NPSAD-20201027-A2	2	MG	Homeo	Homeo_PICALM
M49935-2-GTAGGTTTCGACCATA-1	M49935	M	NPSAD-20201027-A2	2	PVM	PVM	PVM_CD163
M49935-2-GTCACGGGTTGCAAGG-1	M49935	M	NPSAD-20201027-A2	2	PVM	PVM	PVM_CD163
M49935-2-GTCACTCCACCTGATA-1	M49935	M	NPSAD-20201027-A2	2	MG	Adapt	Adapt_TMEM163
M49935-2-GTCATGATCCATATGG-1	M49935	M	NPSAD-20201027-A2	2	MG	Adapt	Adapt_HIF1A
M49935-2-GTCATTTAGAGCGACT-1	M49935	M	NPSAD-20201027-A2	2	MG	Homeo	Homeo_PICALM
M49935-2-GTCCCATGTCCCTCAT-1	M49935	M	NPSAD-20201027-A2	2	PVM	PVM	PVM_CD163
M49935-2-GTCGCGAGTAGACGTG-1	M49935	M	NPSAD-20201027-A2	2	MG	Homeo	Homeo_PICALM
M49935-2-GTGACGCGTCTCTCAC-1	M49935	M	NPSAD-20201027-A2	2	PVM	PVM	PVM_CD163
M49935-2-GTGGCGTGTCGGTAAG-1	M49935	M	NPSAD-20201027-A2	2	MG	Adapt	Adapt_HIF1A
M49935-2-GTGTGATGTCTTACTT-1	M49935	M	NPSAD-20201027-A2	2	MG	Adapt	Adapt_HIST
M49935-2-TAACACGCAATGTGGG-1	M49935	M	NPSAD-20201027-A2	2	MG	Adapt	Adapt_HIF1A
M49935-2-TAACCAGAGAGTATAC-1	M49935	M	NPSAD-20201027-A2	2	MG	Adapt	Adapt_HIF1A
M49935-2-TAAGTCGGTCTGTAGT-1	M49935	M	NPSAD-20201027-A2	2	MG	Adapt	Adapt_HIF1A
M49935-2-TACAGGTCATTCACCC-1	M49935	M	NPSAD-20201027-A2	2	MG	Adapt	Adapt_HIST
M49935-2-TACCCACGTAAGATCA-1	M49935	M	NPSAD-20201027-A2	2	MG	Adapt	Adapt_HIST
M49935-2-TACGCTCCACAACGCC-1	M49935	M	NPSAD-20201027-A2	2	PVM	PVM	PVM_CD163
M49935-2-TACGGTATCCTAGCGG-1	M49935	M	NPSAD-20201027-A2	2	MG	Adapt	Adapt_HIF1A
M49935-2-TAGACTGAGTCCTGTA-1	M49935	M	NPSAD-20201027-A2	2	MG	Adapt	Adapt_HIST
M49935-2-TAGGAGGAGGACATCG-1	M49935	M	NPSAD-20201027-A2	2	MG	Homeo	Homeo_PICALM
M49935-2-TAGGAGGCAAGTTCGT-1	M49935	M	NPSAD-20201027-A2	2	PVM	PVM	PVM_CD163
M49935-2-TATCAGGAGTCATACC-1	M49935	M	NPSAD-20201027-A2	2	MG	Adapt	Adapt_HIST
M49935-2-TATCAGGTCCCATAAG-1	M49935	M	NPSAD-20201027-A2	2	MG	Adapt	Adapt_HIF1A
M49935-2-TCAGGGCGTCTTGAAC-1	M49935	M	NPSAD-20201027-A2	2	MG	Adapt	Adapt_HIST
M49935-2-TCATGCCAGGGAACAA-1	M49935	M	NPSAD-20201027-A2	2	MG	Homeo	Homeo_PICALM
M49935-2-TCATGCCGTGCGAGTA-1	M49935	M	NPSAD-20201027-A2	2	MG	Adapt	Adapt_HIST
M49935-2-TCATGCCGTTCTCCCA-1	M49935	M	NPSAD-20201027-A2	2	MG	Homeo	Homeo_PICALM
M49935-2-TCATTTGCATAGCACT-1	M49935	M	NPSAD-20201027-A2	2	MG	Adapt	Adapt_HIST
M49935-2-TCCCATGTCGGTAACT-1	M49935	M	NPSAD-20201027-A2	2	MG	Adapt	Adapt_HIF1A
M49935-2-TCCTCGACACGGATCC-1	M49935	M	NPSAD-20201027-A2	2	MG	Adapt	Adapt_HIST
M49935-2-TCGATTTGTTCGAACT-1	M49935	M	NPSAD-20201027-A2	2	MG	Homeo	Homeo_PICALM
M49935-2-TCGCTTGAGTTCAACC-1	M49935	M	NPSAD-20201027-A2	2	MG	Adapt	Adapt_IFI44L
M49935-2-TCTACCGAGTGCGTCC-1	M49935	M	NPSAD-20201027-A2	2	MG	Prolif	Prolif_MKI67
M49935-2-TCTCCGACAAGGACAC-1	M49935	M	NPSAD-20201027-A2	2	PVM	PVM	PVM_CD163
M49935-2-TCTTCCTTCTATTTCG-1	M49935	M	NPSAD-20201027-A2	2	MG	Adapt	Adapt_HIF1A
M49935-2-TCTTTGACACGGATCC-1	M49935	M	NPSAD-20201027-A2	2	PVM	PVM	PVM_CD163
M49935-2-TGAATGCTCCTCTTTC-1	M49935	M	NPSAD-20201027-A2	2	MG	Adapt	Adapt_HIST
M49935-2-TGACCCTAGCCAGACA-1	M49935	M	NPSAD-20201027-A2	2	MG	Adapt	Adapt_AIF1
M49935-2-TGACTCCAGTACAACA-1	M49935	M	NPSAD-20201027-A2	2	PVM	PVM	PVM_CD163
M49935-2-TGAGACTAGCGTTCCG-1	M49935	M	NPSAD-20201027-A2	2	MG	Adapt	Adapt_HIF1A
M49935-2-TGATCAGAGAAGATCT-1	M49935	M	NPSAD-20201027-A2	2	MG	Adapt	Adapt_TMEM163
M49935-2-TGATGCAAGGTCACAG-1	M49935	M	NPSAD-20201027-A2	2	MG	Adapt	Adapt_HIF1A
M49935-2-TGATGCATCACAAGGG-1	M49935	M	NPSAD-20201027-A2	2	MG	Homeo	Homeo_PICALM
M49935-2-TGCAGATCAGACATCT-1	M49935	M	NPSAD-20201027-A2	2	PVM	PVM	PVM_CD163
M49935-2-TGCATGAGTCTTGAGT-1	M49935	M	NPSAD-20201027-A2	2	MG	Adapt	Adapt_HIF1A
M49935-2-TGCTCGTAGGTGCGAT-1	M49935	M	NPSAD-20201027-A2	2	MG	Adapt	Adapt_HIST
M49935-2-TGGAGGAAGCGCCTTG-1	M49935	M	NPSAD-20201027-A2	2	MG	Homeo	Homeo_PICALM
M49935-2-TGGGTTAAGAAGTATC-1	M49935	M	NPSAD-20201027-A2	2	MG	Adapt	Adapt_TMEM163
M49935-2-TGTGCGGCAAATGGTA-1	M49935	M	NPSAD-20201027-A2	2	MG	ADAM	ADAM_GPNMB
M49935-2-TGTGCGGCAACTACGT-1	M49935	M	NPSAD-20201027-A2	2	PVM	PVM	PVM_CD163
M49935-2-TGTGCGGGTCGGTGTC-1	M49935	M	NPSAD-20201027-A2	2	MG	Adapt	Adapt_HIF1A
M49935-2-TGTTCATTCAATCTCT-1	M49935	M	NPSAD-20201027-A2	2	MG	Adapt	Adapt_HIST
M49935-2-TGTTCCGGTAGGATAT-1	M49935	M	NPSAD-20201027-A2	2	MG	Adapt	Adapt_TMEM163
M49935-2-TTACCGCTCACTACTT-1	M49935	M	NPSAD-20201027-A2	2	MG	Adapt	Adapt_HIST
M49935-2-TTACGCCCACTGTCCT-1	M49935	M	NPSAD-20201027-A2	2	MG	Adapt	Adapt_HIST
M49935-2-TTACGCCGTCTCCTGT-1	M49935	M	NPSAD-20201027-A2	2	PVM	PVM	PVM_CD163
M49935-2-TTCATTGCAGGTCCCA-1	M49935	M	NPSAD-20201027-A2	2	MG	Adapt	Adapt_HIF1A
M49935-2-TTCCGTGCATGTGGCC-1	M49935	M	NPSAD-20201027-A2	2	MG	Homeo	Homeo_FRMD4A
M49935-2-TTCCTCTAGTGTTGTC-1	M49935	M	NPSAD-20201027-A2	2	MG	Adapt	Adapt_HIF1A
M49935-2-TTGAACGCAGCTATAC-1	M49935	M	NPSAD-20201027-A2	2	MG	Adapt	Adapt_HIF1A
M49935-2-TTTACCAGTACAGGTG-1	M49935	M	NPSAD-20201027-A2	2	MG	Adapt	Adapt_HIF1A
M49935-2-TTTCAGTGTATGCAAA-1	M49935	M	NPSAD-20201027-A2	2	MG	Adapt	Adapt_HIST
M49935-2-TTTCATGAGCCTTCTC-1	M49935	M	NPSAD-20201027-A2	2	MG	Adapt	Adapt_TMEM163
M49998-1-AAAGTCCAGGCACAAC-0	M49998	M	NPSAD-20201105-A1	1	MG	Homeo	Homeo_FRMD4A
M49998-1-AACCACACATGGCGCT-0	M49998	M	NPSAD-20201105-A1	1	MG	Homeo	Homeo_PICALM
M49998-1-AACGAAAGTAACAAGT-0	M49998	M	NPSAD-20201105-A1	1	MG	Homeo	Homeo_FRMD4A
M49998-1-AAGGTAATCTCTGCCA-0	M49998	M	NPSAD-20201105-A1	1	MG	Homeo	Homeo_FRMD4A
M49998-1-AATTCCTTCAATCTCT-0	M49998	M	NPSAD-20201105-A1	1	MG	Homeo	Homeo_FRMD4A
M49998-1-ACCCAAACACAGCCAC-0	M49998	M	NPSAD-20201105-A1	1	MG	Homeo	Homeo_FRMD4A
M49998-1-ACGTAGTAGTTGTACC-0	M49998	M	NPSAD-20201105-A1	1	MG	Homeo	Homeo_FRMD4A
M49998-1-ACTTTGTTCTCGCCTA-0	M49998	M	NPSAD-20201105-A1	1	MG	Homeo	Homeo_FRMD4A
M49998-1-AGAAATGCAATCAGCT-0	M49998	M	NPSAD-20201105-A1	1	MG	Homeo	Homeo_FRMD4A
M49998-1-AGGTCATAGTCGGCAA-0	M49998	M	NPSAD-20201105-A1	1	MG	Homeo	Homeo_FRMD4A
M49998-1-ATCCACCCACCTTCCA-0	M49998	M	NPSAD-20201105-A1	1	MG	Homeo	Homeo_FRMD4A
M49998-1-ATGGTTGAGCCTCAAT-0	M49998	M	NPSAD-20201105-A1	1	MG	Homeo	Homeo_FRMD4A
M49998-1-ATTCCATGTAAGATAC-0	M49998	M	NPSAD-20201105-A1	1	MG	Homeo	Homeo_FRMD4A
M49998-1-CACAGATCAGGGAGAG-0	M49998	M	NPSAD-20201105-A1	1	MG	Homeo	Homeo_PICALM
M49998-1-CACTAAGTCAGCATTG-0	M49998	M	NPSAD-20201105-A1	1	MG	Homeo	Homeo_FRMD4A
M49998-1-CATACCCCAGTTCCAA-0	M49998	M	NPSAD-20201105-A1	1	MG	Homeo	Homeo_FRMD4A
M49998-1-CCCATTGCATGACAAA-0	M49998	M	NPSAD-20201105-A1	1	MG	Homeo	Homeo_FRMD4A
M49998-1-CCCTCTCCATCACAGT-0	M49998	M	NPSAD-20201105-A1	1	MG	Homeo	Homeo_FRMD4A
M49998-1-CCGTAGGCATAGGAGC-0	M49998	M	NPSAD-20201105-A1	1	MG	Homeo	Homeo_FRMD4A
M49998-1-CCTAAGATCGCATTAG-0	M49998	M	NPSAD-20201105-A1	1	MG	Homeo	Homeo_FRMD4A
M49998-1-CCTCACACAGGACATG-0	M49998	M	NPSAD-20201105-A1	1	MG	Homeo	Homeo_PICALM
M49998-1-CCTTTGGCATCATTTC-0	M49998	M	NPSAD-20201105-A1	1	MG	Homeo	Homeo_FRMD4A
M49998-1-CCTTTGGTCTATCCAT-0	M49998	M	NPSAD-20201105-A1	1	MG	Homeo	Homeo_PICALM
M49998-1-CGAGGAATCGACATAC-0	M49998	M	NPSAD-20201105-A1	1	MG	Homeo	Homeo_FRMD4A
M49998-1-CGTTAGAGTCGAACGA-0	M49998	M	NPSAD-20201105-A1	1	MG	Homeo	Homeo_FRMD4A
M49998-1-CTCTGGTGTAGAGACC-0	M49998	M	NPSAD-20201105-A1	1	MG	Homeo	Homeo_FRMD4A
M49998-1-CTGCAGGCACTCACTC-0	M49998	M	NPSAD-20201105-A1	1	MG	Adapt	Adapt_HSPA1A
M49998-1-CTTCGGTCACGACCTG-0	M49998	M	NPSAD-20201105-A1	1	MG	Homeo	Homeo_FRMD4A
M49998-1-GACATCACAATTGCGT-0	M49998	M	NPSAD-20201105-A1	1	MG	Homeo	Homeo_FRMD4A
M49998-1-GACCCTTTCAAGAAAC-0	M49998	M	NPSAD-20201105-A1	1	MG	Homeo	Homeo_FRMD4A
M49998-1-GATTCTTCAGGAGACT-0	M49998	M	NPSAD-20201105-A1	1	MG	Homeo	Homeo_FRMD4A
M49998-1-GCGGATCCATCGCTGG-0	M49998	M	NPSAD-20201105-A1	1	MG	Homeo	Homeo_FRMD4A
M49998-1-GCTCAAACACTAAACC-0	M49998	M	NPSAD-20201105-A1	1	MG	Homeo	Homeo_FRMD4A
M49998-1-GGGAGATAGACCATAA-0	M49998	M	NPSAD-20201105-A1	1	MG	Homeo	Homeo_FRMD4A
M49998-1-GGGCCATCACCATATG-0	M49998	M	NPSAD-20201105-A1	1	MG	Homeo	Homeo_FRMD4A
M49998-1-GGTCACGCAATTGCGT-0	M49998	M	NPSAD-20201105-A1	1	MG	Homeo	Homeo_FRMD4A
M49998-1-GTAGCTAAGGCCTTGC-0	M49998	M	NPSAD-20201105-A1	1	MG	Homeo	Homeo_FRMD4A
M49998-1-GTATTTCAGCTATCTG-0	M49998	M	NPSAD-20201105-A1	1	MG	Homeo	Homeo_FRMD4A
M49998-1-GTCGTAAAGGCTGAAC-0	M49998	M	NPSAD-20201105-A1	1	MG	Homeo	Homeo_FRMD4A
M49998-1-GTGTAACAGATTAGCA-0	M49998	M	NPSAD-20201105-A1	1	MG	Homeo	Homeo_FRMD4A
M49998-1-GTTACCCCAGCATACT-0	M49998	M	NPSAD-20201105-A1	1	MG	Homeo	Homeo_FRMD4A
M49998-1-GTTAGACAGGTAGATT-0	M49998	M	NPSAD-20201105-A1	1	MG	Homeo	Homeo_FRMD4A
M49998-1-GTTGAACGTCAATCTG-0	M49998	M	NPSAD-20201105-A1	1	MG	Homeo	Homeo_FRMD4A
M49998-1-TACCCGTGTCGTTGCG-0	M49998	M	NPSAD-20201105-A1	1	MG	Homeo	Homeo_FRMD4A
M49998-1-TCAGGTAGTGCCTAAT-0	M49998	M	NPSAD-20201105-A1	1	MG	Homeo	Homeo_FRMD4A
M49998-1-TCAGTCCTCCAACTGA-0	M49998	M	NPSAD-20201105-A1	1	MG	Homeo	Homeo_PICALM
M49998-1-TCATTCAAGGTATTGA-0	M49998	M	NPSAD-20201105-A1	1	MG	Homeo	Homeo_FRMD4A
M49998-1-TCCATGCCATCCGTTC-0	M49998	M	NPSAD-20201105-A1	1	MG	Homeo	Homeo_FRMD4A
M49998-1-TCCGAAATCTTTCTAG-0	M49998	M	NPSAD-20201105-A1	1	MG	Homeo	Homeo_FRMD4A
M49998-1-TCGGTCTCAATCTAGC-0	M49998	M	NPSAD-20201105-A1	1	MG	Homeo	Homeo_FRMD4A
M49998-1-TCTACCGGTTCGAACT-0	M49998	M	NPSAD-20201105-A1	1	MG	Homeo	Homeo_FRMD4A
M49998-1-TCTATCAAGACTCTAC-0	M49998	M	NPSAD-20201105-A1	1	MG	Homeo	Homeo_FRMD4A
M49998-1-TGGCGTGCAGCACAGA-0	M49998	M	NPSAD-20201105-A1	1	MG	Homeo	Homeo_FRMD4A
M49998-1-TGTAACGAGAGCTGAC-0	M49998	M	NPSAD-20201105-A1	1	MG	Adapt	Adapt_AIF1
M49998-1-TTCCTCTAGAAATTGC-0	M49998	M	NPSAD-20201105-A1	1	MG	Homeo	Homeo_FRMD4A
M49998-1-TTCGATTTCACGTAGT-0	M49998	M	NPSAD-20201105-A1	1	MG	Homeo	Homeo_FRMD4A
M49998-1-TTCGCTGTCCCGAATA-0	M49998	M	NPSAD-20201105-A1	1	MG	Homeo	Homeo_FRMD4A
M49998-1-TTCTAGTCAAACTCGT-0	M49998	M	NPSAD-20201105-A1	1	MG	Homeo	Homeo_FRMD4A
M49998-1-TTGCATTGTTATCCAG-0	M49998	M	NPSAD-20201105-A1	1	MG	Homeo	Homeo_FRMD4A
M49998-1-TTTGTTGCATCCTCAC-0	M49998	M	NPSAD-20201105-A1	1	MG	Homeo	Homeo_FRMD4A
M49998-2-AACCAACGTAAGGCCA-1	M49998	M	NPSAD-20201105-A2	2	MG	Homeo	Homeo_FRMD4A
M49998-2-AACCATGCATGACACT-1	M49998	M	NPSAD-20201105-A2	2	MG	Homeo	Homeo_FRMD4A
M49998-2-AATAGAGCAATACAGA-1	M49998	M	NPSAD-20201105-A2	2	MG	Homeo	Homeo_FRMD4A
M49998-2-ACACAGTTCCGCGGAT-1	M49998	M	NPSAD-20201105-A2	2	MG	Homeo	Homeo_FRMD4A
M49998-2-ACATCGACACAACATC-1	M49998	M	NPSAD-20201105-A2	2	MG	Homeo	Homeo_FRMD4A
M49998-2-ACATGCACAGGGCTTC-1	M49998	M	NPSAD-20201105-A2	2	PVM	PVM	PVM_CD163
M49998-2-ACCTGAAAGCGCCTAC-1	M49998	M	NPSAD-20201105-A2	2	MG	Homeo	Homeo_FRMD4A
M49998-2-ACTTATCAGTTTCTTC-1	M49998	M	NPSAD-20201105-A2	2	MG	Homeo	Homeo_FRMD4A
M49998-2-AGGCCACAGGTACAGC-1	M49998	M	NPSAD-20201105-A2	2	MG	Homeo	Homeo_FRMD4A
M49998-2-ATCACTTCACATACTG-1	M49998	M	NPSAD-20201105-A2	2	MG	Homeo	Homeo_FRMD4A
M49998-2-ATCCCTGCATCTCATT-1	M49998	M	NPSAD-20201105-A2	2	MG	Homeo	Homeo_FRMD4A
M49998-2-ATCCGTCAGTTGGGAC-1	M49998	M	NPSAD-20201105-A2	2	MG	Homeo	Homeo_FRMD4A
M49998-2-ATTCCTACAAGTGCAG-1	M49998	M	NPSAD-20201105-A2	2	MG	Homeo	Homeo_FRMD4A
M49998-2-ATTGTTCAGCCTTGAT-1	M49998	M	NPSAD-20201105-A2	2	MG	Homeo	Homeo_FRMD4A
M49998-2-CAGATTGCAACTTCTT-1	M49998	M	NPSAD-20201105-A2	2	MG	Homeo	Homeo_FRMD4A
M49998-2-CATAGACAGCCAGAGT-1	M49998	M	NPSAD-20201105-A2	2	MG	Homeo	Homeo_PICALM
M49998-2-CATCGCTTCGGTCTGG-1	M49998	M	NPSAD-20201105-A2	2	MG	Homeo	Homeo_FRMD4A
M49998-2-CGAGTTACATTGTCGA-1	M49998	M	NPSAD-20201105-A2	2	MG	Homeo	Homeo_FRMD4A
M49998-2-CTCAGAAGTTGTACGT-1	M49998	M	NPSAD-20201105-A2	2	MG	Homeo	Homeo_FRMD4A
M49998-2-CTCATGCCAAGTCCCG-1	M49998	M	NPSAD-20201105-A2	2	MG	Homeo	Homeo_FRMD4A
M49998-2-CTGCCATTCATCTCTA-1	M49998	M	NPSAD-20201105-A2	2	MG	Homeo	Homeo_FRMD4A
M49998-2-CTGCTCAAGCTAATCC-1	M49998	M	NPSAD-20201105-A2	2	MG	Homeo	Homeo_FRMD4A
M49998-2-GAAGGACAGCACTAGG-1	M49998	M	NPSAD-20201105-A2	2	MG	Homeo	Homeo_FRMD4A
M49998-2-GACCGTGAGGTCCTGC-1	M49998	M	NPSAD-20201105-A2	2	MG	Homeo	Homeo_FRMD4A
M49998-2-GAGAGGTGTCAACCAT-1	M49998	M	NPSAD-20201105-A2	2	MG	Homeo	Homeo_FRMD4A
M49998-2-GATGCTATCTACACAG-1	M49998	M	NPSAD-20201105-A2	2	MG	Homeo	Homeo_FRMD4A
M49998-2-GCGTTTCAGACGACTG-1	M49998	M	NPSAD-20201105-A2	2	MG	Homeo	Homeo_FRMD4A
M49998-2-GGATCTATCATGAGGG-1	M49998	M	NPSAD-20201105-A2	2	MG	Homeo	Homeo_FRMD4A
M49998-2-GGGAGATTCACGATCA-1	M49998	M	NPSAD-20201105-A2	2	MG	Homeo	Homeo_FRMD4A
M49998-2-GGGCTCAAGTGCCTCG-1	M49998	M	NPSAD-20201105-A2	2	MG	Homeo	Homeo_FRMD4A
M49998-2-GTCAAGTAGCTGTTCA-1	M49998	M	NPSAD-20201105-A2	2	MG	Homeo	Homeo_FRMD4A
M49998-2-GTCAGCGCAGGCATGA-1	M49998	M	NPSAD-20201105-A2	2	MG	Homeo	Homeo_FRMD4A
M49998-2-GTCTGTCGTCGGCTAC-1	M49998	M	NPSAD-20201105-A2	2	MG	Homeo	Homeo_FRMD4A
M49998-2-GTTCATTAGCAAATCA-1	M49998	M	NPSAD-20201105-A2	2	MG	Homeo	Homeo_FRMD4A
M49998-2-TAGCACAAGACCTGGA-1	M49998	M	NPSAD-20201105-A2	2	MG	Homeo	Homeo_FRMD4A
M49998-2-TAGGTACCATGTACGT-1	M49998	M	NPSAD-20201105-A2	2	MG	Adapt	Adapt_HSPA1A
M49998-2-TATGTTCCATACAGAA-1	M49998	M	NPSAD-20201105-A2	2	PVM	PVM	PVM_CD163
M49998-2-TCACTCGAGTCGCCAC-1	M49998	M	NPSAD-20201105-A2	2	MG	Homeo	Homeo_FRMD4A
M49998-2-TCAGTTTTCCGCGGAT-1	M49998	M	NPSAD-20201105-A2	2	MG	Homeo	Homeo_FRMD4A
M49998-2-TCATACTAGGATTTCC-1	M49998	M	NPSAD-20201105-A2	2	MG	Homeo	Homeo_FRMD4A
M49998-2-TCATGAGAGGCATCAG-1	M49998	M	NPSAD-20201105-A2	2	MG	Homeo	Homeo_FRMD4A
M49998-2-TGACCCTAGAGGGTAA-1	M49998	M	NPSAD-20201105-A2	2	MG	Homeo	Homeo_FRMD4A
M49998-2-TGCATCCGTCTCGCGA-1	M49998	M	NPSAD-20201105-A2	2	MG	Homeo	Homeo_FRMD4A
M49998-2-TGGGAAGGTATGCGTT-1	M49998	M	NPSAD-20201105-A2	2	MG	Homeo	Homeo_FRMD4A
M49998-2-TGGGAGAAGGATAATC-1	M49998	M	NPSAD-20201105-A2	2	MG	Homeo	Homeo_FRMD4A
M49998-2-TTACAGGAGAAGCGCT-1	M49998	M	NPSAD-20201105-A2	2	MG	Adapt	Adapt_HIST
M49998-2-TTACGCCCATACCGTA-1	M49998	M	NPSAD-20201105-A2	2	MG	Homeo	Homeo_FRMD4A
M49998-2-TTACTGTAGAGCCTGA-1	M49998	M	NPSAD-20201105-A2	2	MG	Homeo	Homeo_FRMD4A
M49998-2-TTCCACGAGTTCCGTA-1	M49998	M	NPSAD-20201105-A2	2	MG	Homeo	Homeo_FRMD4A
M49998-2-TTCGCTGCACTGGAAG-1	M49998	M	NPSAD-20201105-A2	2	MG	Homeo	Homeo_FRMD4A
M49998-2-TTGCCTGGTGATAGTA-1	M49998	M	NPSAD-20201105-A2	2	MG	Homeo	Homeo_FRMD4A
M50067-1-AACCTGATCAGTGCGC-0	M50067	M	NPSAD-20210305-A1	1	PVM	PVM	PVM_CD163
M50067-1-AACGTCATCCGTTGGG-0	M50067	M	NPSAD-20210305-A1	1	PVM	PVM	PVM_CD163
M50067-1-AAGACAAAGGTTACCT-0	M50067	M	NPSAD-20210305-A1	1	MG	Adapt	Adapt_HIST
M50067-1-AATCACGCATCATGAC-0	M50067	M	NPSAD-20210305-A1	1	PVM	PVM	PVM_CD163
M50067-1-AATGACCGTCGAACGA-0	M50067	M	NPSAD-20210305-A1	1	MG	Adapt	Adapt_HIF1A
M50067-1-ACAAGCTAGCTATCTG-0	M50067	M	NPSAD-20210305-A1	1	PVM	PVM	PVM_CD163
M50067-1-ACAAGCTCACACCGAC-0	M50067	M	NPSAD-20210305-A1	1	MG	Adapt	Adapt_HIST
M50067-1-ACACGCGGTGGATCGA-0	M50067	M	NPSAD-20210305-A1	1	MG	ADAM	ADAM_GPNMB
M50067-1-ACCAAACCAGCGGTCT-0	M50067	M	NPSAD-20210305-A1	1	MG	Adapt	Adapt_HIST
M50067-1-ACCCAAAGTACCGGCT-0	M50067	M	NPSAD-20210305-A1	1	MG	Adapt	Adapt_HIST
M50067-1-ACCCTTGTCGTGTTCC-0	M50067	M	NPSAD-20210305-A1	1	PVM	PVM	PVM_CD163
M50067-1-ACCGTTCGTCGTATGT-0	M50067	M	NPSAD-20210305-A1	1	PVM	PVM	PVM_CD163
M50067-1-AGAAGTATCTACTGAG-0	M50067	M	NPSAD-20210305-A1	1	MG	Adapt	Adapt_HIST
M50067-1-AGACAGGTCTAGTTCT-0	M50067	M	NPSAD-20210305-A1	1	MG	Homeo	Homeo_PICALM
M50067-1-AGACCCGAGGCGCTCT-0	M50067	M	NPSAD-20210305-A1	1	PVM	PVM	PVM_CD163
M50067-1-AGATAGATCCATGCAA-0	M50067	M	NPSAD-20210305-A1	1	MG	Adapt	Adapt_HIST
M50067-1-AGCTACATCTGGTTGA-0	M50067	M	NPSAD-20210305-A1	1	PVM	PVM	PVM_CD163
M50067-1-AGGAAATAGCTAGCCC-0	M50067	M	NPSAD-20210305-A1	1	MG	Adapt	Adapt_HIST
M50067-1-AGGTTACCACAAACGG-0	M50067	M	NPSAD-20210305-A1	1	MG	Adapt	Adapt_HIST
M50067-1-AGGTTGTTCCGCTGTT-0	M50067	M	NPSAD-20210305-A1	1	PVM	PVM	PVM_CD163
M50067-1-AGTAGCTTCTTCCACG-0	M50067	M	NPSAD-20210305-A1	1	PVM	PVM	PVM_CD163
M50067-1-AGTTCGATCCCTGTTG-0	M50067	M	NPSAD-20210305-A1	1	MG	Adapt	Adapt_HIST
M50067-1-ATATCCTCACTTGACA-0	M50067	M	NPSAD-20210305-A1	1	MG	Adapt	Adapt_HIST
M50067-1-ATCCATTTCATGCCCT-0	M50067	M	NPSAD-20210305-A1	1	MG	Homeo	Homeo_PICALM
M50067-1-ATCGTAGGTTGAGAGC-0	M50067	M	NPSAD-20210305-A1	1	PVM	PVM	PVM_CD163
M50067-1-ATCTCTAGTCACTCGG-0	M50067	M	NPSAD-20210305-A1	1	PVM	PVM	PVM_CD163
M50067-1-ATGAGGGGTCTACGAT-0	M50067	M	NPSAD-20210305-A1	1	MG	Adapt	Adapt_AIF1
M50067-1-ATGCGATTCAAGCGTT-0	M50067	M	NPSAD-20210305-A1	1	MG	ADAM	ADAM_GPNMB
M50067-1-ATGTCTTGTACCTTCC-0	M50067	M	NPSAD-20210305-A1	1	MG	Adapt	Adapt_HIST
M50067-1-ATGTCTTTCCACTTCG-0	M50067	M	NPSAD-20210305-A1	1	PVM	PVM	PVM_CD163
M50067-1-ATTTCTGGTCCGAAAG-0	M50067	M	NPSAD-20210305-A1	1	MG	Adapt	Adapt_HIST
M50067-1-CAATCGACATGTCTAG-0	M50067	M	NPSAD-20210305-A1	1	MG	Adapt	Adapt_HIST
M50067-1-CACTAAGGTACGGGAT-0	M50067	M	NPSAD-20210305-A1	1	PVM	PVM	PVM_CD163
M50067-1-CAGATACGTGTGCTTA-0	M50067	M	NPSAD-20210305-A1	1	PVM	PVM	PVM_CD163
M50067-1-CAGGTATCACTACAGT-0	M50067	M	NPSAD-20210305-A1	1	MG	Adapt	Adapt_HIST
M50067-1-CATCCACGTCTTAGTG-0	M50067	M	NPSAD-20210305-A1	1	MG	Adapt	Adapt_HIST
M50067-1-CATGAGTCAACTCGAT-0	M50067	M	NPSAD-20210305-A1	1	MG	Adapt	Adapt_HIST
M50067-1-CATGCGGAGTCGTCTA-0	M50067	M	NPSAD-20210305-A1	1	PVM	PVM	PVM_CD163
M50067-1-CATTCCGTCGATCCCT-0	M50067	M	NPSAD-20210305-A1	1	PVM	PVM	PVM_CD163
M50067-1-CATTGAGAGTCGGCCT-0	M50067	M	NPSAD-20210305-A1	1	PVM	PVM	PVM_CD163
M50067-1-CCACTTGCATACCAGT-0	M50067	M	NPSAD-20210305-A1	1	MG	Adapt	Adapt_HIST
M50067-1-CCCGGAAGTAGGCAAC-0	M50067	M	NPSAD-20210305-A1	1	MG	Adapt	Adapt_HIST
M50067-1-CCCTCTCCAAGTAGTA-0	M50067	M	NPSAD-20210305-A1	1	PVM	PVM	PVM_CD163
M50067-1-CCGATGGCACCCTAGG-0	M50067	M	NPSAD-20210305-A1	1	MG	ADAM	ADAM_GPNMB
M50067-1-CCGTGAGGTCAGCTTA-0	M50067	M	NPSAD-20210305-A1	1	PVM	PVM	PVM_CD163
M50067-1-CCTATCGGTCAAGGCA-0	M50067	M	NPSAD-20210305-A1	1	PVM	PVM	PVM_CD163
M50067-1-CGAGGCTCACCTCTGT-0	M50067	M	NPSAD-20210305-A1	1	MG	Adapt	Adapt_HIST
M50067-1-CGAGTTAGTTCTTCAT-0	M50067	M	NPSAD-20210305-A1	1	MG	Homeo	Homeo_PICALM
M50067-1-CTACCCATCTCGTTTA-0	M50067	M	NPSAD-20210305-A1	1	MG	Adapt	Adapt_HIST
M50067-1-CTCAATTTCGCTTTAT-0	M50067	M	NPSAD-20210305-A1	1	MG	Adapt	Adapt_HIST
M50067-1-CTCAGAAAGTGATAGT-0	M50067	M	NPSAD-20210305-A1	1	PVM	PVM	PVM_CD163
M50067-1-CTCCAACAGGTATAGT-0	M50067	M	NPSAD-20210305-A1	1	MG	Homeo	Homeo_PICALM
M50067-1-CTGATCCAGATTCGCT-0	M50067	M	NPSAD-20210305-A1	1	MG	Adapt	Adapt_HIST
M50067-1-CTGCCTAGTTCCGGTG-0	M50067	M	NPSAD-20210305-A1	1	MG	Homeo	Homeo_PICALM
M50067-1-GAATAGAAGGAAAGTG-0	M50067	M	NPSAD-20210305-A1	1	MG	Adapt	Adapt_HIST
M50067-1-GACTGATTCACAGTGT-0	M50067	M	NPSAD-20210305-A1	1	PVM	PVM	PVM_CD163
M50067-1-GAGGGTAGTGTCCGGT-0	M50067	M	NPSAD-20210305-A1	1	MG	Adapt	Adapt_HIST
M50067-1-GATGAGGGTGATCATC-0	M50067	M	NPSAD-20210305-A1	1	MG	Homeo	Homeo_PICALM
M50067-1-GATTCTTAGTAGACAT-0	M50067	M	NPSAD-20210305-A1	1	MG	Homeo	Homeo_PICALM
M50067-1-GATTTCTGTGCCGAAA-0	M50067	M	NPSAD-20210305-A1	1	MG	Homeo	Homeo_PICALM
M50067-1-GCAGCCATCTCCATAT-0	M50067	M	NPSAD-20210305-A1	1	MG	Homeo	Homeo_PICALM
M50067-1-GCGATCGCACTCAAGT-0	M50067	M	NPSAD-20210305-A1	1	MG	Adapt	Adapt_IFI44L
M50067-1-GCGGAAATCAGTCAGT-0	M50067	M	NPSAD-20210305-A1	1	MG	Adapt	Adapt_AIF1
M50067-1-GGATCTAGTTGGGCCT-0	M50067	M	NPSAD-20210305-A1	1	PVM	PVM	PVM_CD163
M50067-1-GGGAGATGTTGAGGAC-0	M50067	M	NPSAD-20210305-A1	1	MG	Adapt	Adapt_HIST
M50067-1-GGGATCCAGCCTCTTC-0	M50067	M	NPSAD-20210305-A1	1	MG	Adapt	Adapt_HIST
M50067-1-GGGTCACCACTGCATA-0	M50067	M	NPSAD-20210305-A1	1	PVM	PVM	PVM_CD163
M50067-1-GGTAATCTCAATGTCG-0	M50067	M	NPSAD-20210305-A1	1	PVM	PVM	PVM_CD163
M50067-1-GGTTGTAAGTGGTTAA-0	M50067	M	NPSAD-20210305-A1	1	PVM	PVM	PVM_CD163
M50067-1-GTAGATCCAAGTCATC-0	M50067	M	NPSAD-20210305-A1	1	PVM	PVM	PVM_CD163
M50067-1-GTCACGGCAGGATTCT-0	M50067	M	NPSAD-20210305-A1	1	PVM	PVM	PVM_CD163
M50067-1-GTCATTTGTATTTCTC-0	M50067	M	NPSAD-20210305-A1	1	MG	Adapt	Adapt_HIST
M50067-1-GTCCACTGTGGTTTAC-0	M50067	M	NPSAD-20210305-A1	1	PVM	PVM	PVM_CD163
M50067-1-GTCTAGAGTTCATCGA-0	M50067	M	NPSAD-20210305-A1	1	PVM	PVM	PVM_CD163
M50067-1-GTTACGATCCATCACC-0	M50067	M	NPSAD-20210305-A1	1	PVM	PVM	PVM_CD163
M50067-1-TAAGCGTGTGCGAACA-0	M50067	M	NPSAD-20210305-A1	1	MG	Homeo	Homeo_PICALM
M50067-1-TAAGTCGTCGAAATCC-0	M50067	M	NPSAD-20210305-A1	1	PVM	PVM	PVM_CD163
M50067-1-TACCCACAGATACATG-0	M50067	M	NPSAD-20210305-A1	1	MG	Adapt	Adapt_HIST
M50067-1-TACTTACAGGCTTCCG-0	M50067	M	NPSAD-20210305-A1	1	MG	ADAM	ADAM_GPNMB
M50067-1-TAGACCACATGTTCAG-0	M50067	M	NPSAD-20210305-A1	1	MG	Adapt	Adapt_HIST
M50067-1-TAGGTACGTATTTCTC-0	M50067	M	NPSAD-20210305-A1	1	PVM	PVM	PVM_CD163
M50067-1-TATCAGGTCAAACGTC-0	M50067	M	NPSAD-20210305-A1	1	MG	Adapt	Adapt_HIST
M50067-1-TATTCCACAATCAAGA-0	M50067	M	NPSAD-20210305-A1	1	MG	Homeo	Homeo_PICALM
M50067-1-TATTGCTCATACCAGT-0	M50067	M	NPSAD-20210305-A1	1	MG	Adapt	Adapt_HIST
M50067-1-TCAGTCCTCTGTGCTC-0	M50067	M	NPSAD-20210305-A1	1	MG	ADAM	ADAM_GPNMB
M50067-1-TCGCTTGTCGAGTGAG-0	M50067	M	NPSAD-20210305-A1	1	PVM	PVM	PVM_CD163
M50067-1-TCTAACTAGTTCCAGT-0	M50067	M	NPSAD-20210305-A1	1	MG	Adapt	Adapt_HIST
M50067-1-TCTGGCTCACCGTCGA-0	M50067	M	NPSAD-20210305-A1	1	MG	Adapt	Adapt_HIST
M50067-1-TGAGGAGGTCCCTAAA-0	M50067	M	NPSAD-20210305-A1	1	PVM	PVM	PVM_CD163
M50067-1-TGCACGGTCATCCCGT-0	M50067	M	NPSAD-20210305-A1	1	MG	Adapt	Adapt_HIST
M50067-1-TGGGAGAGTGTGTGGA-0	M50067	M	NPSAD-20210305-A1	1	MG	Adapt	Adapt_HSPA1A
M50067-1-TGGGCGTAGACAGCGT-0	M50067	M	NPSAD-20210305-A1	1	MG	Homeo	Homeo_PICALM
M50067-1-TGGGTTAGTGCATTAC-0	M50067	M	NPSAD-20210305-A1	1	MG	Adapt	Adapt_HIST
M50067-1-TGTAGACCACGTAACT-0	M50067	M	NPSAD-20210305-A1	1	MG	Homeo	Homeo_PICALM
M50067-1-TGTCCACGTCATGCAT-0	M50067	M	NPSAD-20210305-A1	1	MG	Adapt	Adapt_HIST
M50067-1-TGTGAGTAGGCGAAGG-0	M50067	M	NPSAD-20210305-A1	1	MG	Adapt	Adapt_AIF1
M50067-1-TTCAGGAAGGCTATCT-0	M50067	M	NPSAD-20210305-A1	1	PVM	PVM	PVM_CD163
M50067-1-TTCATTGTCTCCTGAC-0	M50067	M	NPSAD-20210305-A1	1	PVM	PVM	PVM_CD163
M50067-2-AAAGTCCTCTGAATCG-1	M50067	M	NPSAD-20210305-A2	2	MG	Homeo	Homeo_PICALM
M50067-2-AACCTGATCGTTCCCA-1	M50067	M	NPSAD-20210305-A2	2	MG	Adapt	Adapt_HIST
M50067-2-AAGCGAGGTACCTGTA-1	M50067	M	NPSAD-20210305-A2	2	MG	Adapt	Adapt_HIST
M50067-2-ACAGAAAAGTACGTCT-1	M50067	M	NPSAD-20210305-A2	2	MG	Adapt	Adapt_HIST
M50067-2-ACAGCCGAGTCATGCT-1	M50067	M	NPSAD-20210305-A2	2	MG	Homeo	Homeo_PICALM
M50067-2-ACAGGGAGTAGACAAT-1	M50067	M	NPSAD-20210305-A2	2	MG	ADAM	ADAM_GPNMB
M50067-2-ACCGTTCAGGAATTAC-1	M50067	M	NPSAD-20210305-A2	2	PVM	PVM	PVM_CD163
M50067-2-ACGCACGCAATTAGGA-1	M50067	M	NPSAD-20210305-A2	2	PVM	PVM	PVM_CD163
M50067-2-ACGTTCCTCTCCTGCA-1	M50067	M	NPSAD-20210305-A2	2	PVM	PVM	PVM_CD163
M50067-2-ACTATCTGTTAAGCAA-1	M50067	M	NPSAD-20210305-A2	2	MG	Homeo	Homeo_PICALM
M50067-2-AGACACTGTGTGCCTG-1	M50067	M	NPSAD-20210305-A2	2	PVM	PVM	PVM_CD163
M50067-2-AGGAAATCACATTCTT-1	M50067	M	NPSAD-20210305-A2	2	MG	Adapt	Adapt_HIST
M50067-2-AGTCATGTCACTTATC-1	M50067	M	NPSAD-20210305-A2	2	PVM	PVM	PVM_CD163
M50067-2-ATCGGCGGTTGGAGGT-1	M50067	M	NPSAD-20210305-A2	2	MG	Homeo	Homeo_PICALM
M50067-2-ATCTTCACAAAGCAAT-1	M50067	M	NPSAD-20210305-A2	2	MG	ADAM	ADAM_GPNMB
M50067-2-ATGCGATTCAATCAGC-1	M50067	M	NPSAD-20210305-A2	2	MG	Adapt	Adapt_HIST
M50067-2-ATTACTCCAGTTGAAA-1	M50067	M	NPSAD-20210305-A2	2	MG	Adapt	Adapt_HIST
M50067-2-CACGGGTAGGCTCAAG-1	M50067	M	NPSAD-20210305-A2	2	PVM	PVM	PVM_CD163
M50067-2-CACTGAATCTCCCAAC-1	M50067	M	NPSAD-20210305-A2	2	PVM	PVM	PVM_CD163
M50067-2-CAGCACGAGATCCCGC-1	M50067	M	NPSAD-20210305-A2	2	MG	Adapt	Adapt_HIST
M50067-2-CAGCAGCCAAGGTCGA-1	M50067	M	NPSAD-20210305-A2	2	MG	Adapt	Adapt_HIST
M50067-2-CAGCGTGGTATGCGGA-1	M50067	M	NPSAD-20210305-A2	2	PVM	PVM	PVM_CD163
M50067-2-CAGGCCACAGGATGAC-1	M50067	M	NPSAD-20210305-A2	2	MG	Adapt	Adapt_HIST
M50067-2-CATACCCGTTACCGTA-1	M50067	M	NPSAD-20210305-A2	2	MG	Adapt	Adapt_HIST
M50067-2-CATGAGTTCCGTTTCG-1	M50067	M	NPSAD-20210305-A2	2	MG	Homeo	Homeo_PICALM
M50067-2-CCTTTGGAGTTAGAAC-1	M50067	M	NPSAD-20210305-A2	2	MG	Homeo	Homeo_PICALM
M50067-2-CGAGTGCAGATCACCT-1	M50067	M	NPSAD-20210305-A2	2	PVM	PVM	PVM_CD163
M50067-2-CGCCATTCAAGAATGT-1	M50067	M	NPSAD-20210305-A2	2	MG	Homeo	Homeo_PICALM
M50067-2-CGCCATTCACCAGTTA-1	M50067	M	NPSAD-20210305-A2	2	PVM	PVM	PVM_CD163
M50067-2-CGGAACCGTTCTCTCG-1	M50067	M	NPSAD-20210305-A2	2	MG	Adapt	Adapt_HIST
M50067-2-CGGCAGTGTAGGTCAG-1	M50067	M	NPSAD-20210305-A2	2	MG	Adapt	Adapt_HIST
M50067-2-CGGTCAGTCGCTACGG-1	M50067	M	NPSAD-20210305-A2	2	MG	Adapt	Adapt_HIST
M50067-2-CGTAGTAGTCTCGACG-1	M50067	M	NPSAD-20210305-A2	2	PVM	PVM	PVM_CD163
M50067-2-CTATCCGGTAATACCC-1	M50067	M	NPSAD-20210305-A2	2	MG	Adapt	Adapt_HIST
M50067-2-CTCAATTAGCACCTGC-1	M50067	M	NPSAD-20210305-A2	2	MG	Adapt	Adapt_HIST
M50067-2-CTCATTACATGACGAG-1	M50067	M	NPSAD-20210305-A2	2	PVM	PVM	PVM_CD163
M50067-2-CTCGAGGTCTAGACCA-1	M50067	M	NPSAD-20210305-A2	2	MG	Adapt	Adapt_HIST
M50067-2-CTCTCAGAGAACCGCA-1	M50067	M	NPSAD-20210305-A2	2	MG	Adapt	Adapt_HIST
M50067-2-CTGGACGGTCGTCATA-1	M50067	M	NPSAD-20210305-A2	2	PVM	PVM	PVM_CD163
M50067-2-CTGTACCAGGATGAGA-1	M50067	M	NPSAD-20210305-A2	2	MG	Adapt	Adapt_HIST
M50067-2-CTTTCAACAGCCTTCT-1	M50067	M	NPSAD-20210305-A2	2	MG	Adapt	Adapt_HIST
M50067-2-GAAGCGACACTTCTCG-1	M50067	M	NPSAD-20210305-A2	2	MG	Adapt	Adapt_HIST
M50067-2-GAAGGGTAGTGAGGCT-1	M50067	M	NPSAD-20210305-A2	2	MG	Homeo	Homeo_PICALM
M50067-2-GACTCAAGTTTCGACA-1	M50067	M	NPSAD-20210305-A2	2	MG	Adapt	Adapt_HIST
M50067-2-GAGCTGCGTAACGCGA-1	M50067	M	NPSAD-20210305-A2	2	MG	Homeo	Homeo_PICALM
M50067-2-GAGGCAACAAAGGGCT-1	M50067	M	NPSAD-20210305-A2	2	MG	Adapt	Adapt_HIST
M50067-2-GCCCGAAAGCTCGGCT-1	M50067	M	NPSAD-20210305-A2	2	MG	Homeo	Homeo_PICALM
M50067-2-GCCGATGAGATAACGT-1	M50067	M	NPSAD-20210305-A2	2	MG	Homeo	Homeo_PICALM
M50067-2-GGAGCAAGTTGCTTGA-1	M50067	M	NPSAD-20210305-A2	2	PVM	PVM	PVM_CD163
M50067-2-GGAGGTACAGCAGTAG-1	M50067	M	NPSAD-20210305-A2	2	MG	ADAM	ADAM_GPNMB
M50067-2-GGGAAGTTCAGCGCGT-1	M50067	M	NPSAD-20210305-A2	2	MG	Adapt	Adapt_AIF1
M50067-2-GGGTTTAGTGCCGGTT-1	M50067	M	NPSAD-20210305-A2	2	MG	Homeo	Homeo_PICALM
M50067-2-GGTAGAGAGGTGCCAA-1	M50067	M	NPSAD-20210305-A2	2	MG	Adapt	Adapt_HIST
M50067-2-GTAGATCGTCTCGGGT-1	M50067	M	NPSAD-20210305-A2	2	MG	ADAM	ADAM_GPNMB
M50067-2-GTATTGGCACATTGTG-1	M50067	M	NPSAD-20210305-A2	2	PVM	PVM	PVM_CD163
M50067-2-GTCGAATTCATGGATC-1	M50067	M	NPSAD-20210305-A2	2	MG	Adapt	Adapt_HIST
M50067-2-GTCTACCGTATCGATC-1	M50067	M	NPSAD-20210305-A2	2	PVM	PVM	PVM_CD163
M50067-2-GTGTGATGTGACCGTC-1	M50067	M	NPSAD-20210305-A2	2	MG	Homeo	Homeo_PICALM
M50067-2-GTTATGGCAAAGAACT-1	M50067	M	NPSAD-20210305-A2	2	MG	Adapt	Adapt_HIST
M50067-2-GTTCATTAGGGTAGCT-1	M50067	M	NPSAD-20210305-A2	2	PVM	PVM	PVM_CD163
M50067-2-GTTCCGTAGCGAGGAG-1	M50067	M	NPSAD-20210305-A2	2	MG	ADAM	ADAM_GPNMB
M50067-2-GTTGTAGCAAGAGGTC-1	M50067	M	NPSAD-20210305-A2	2	MG	Adapt	Adapt_HIST
M50067-2-GTTGTGAGTGTCGCTG-1	M50067	M	NPSAD-20210305-A2	2	MG	Adapt	Adapt_HIST
M50067-2-GTTTGGAGTTCTGACA-1	M50067	M	NPSAD-20210305-A2	2	MG	Adapt	Adapt_HIST
M50067-2-TACTTGTAGTTAGAAC-1	M50067	M	NPSAD-20210305-A2	2	PVM	PVM	PVM_CD163
M50067-2-TATCTTGAGGAATTAC-1	M50067	M	NPSAD-20210305-A2	2	MG	Adapt	Adapt_HIF1A
M50067-2-TATTGCTGTACGGGAT-1	M50067	M	NPSAD-20210305-A2	2	PVM	PVM	PVM_CD163
M50067-2-TCAGGGCAGCCAGAGT-1	M50067	M	NPSAD-20210305-A2	2	MG	Adapt	Adapt_HIST
M50067-2-TCAGTCCCAGATACTC-1	M50067	M	NPSAD-20210305-A2	2	PVM	PVM	PVM_CD163
M50067-2-TCGAAGTCAGCCCAGT-1	M50067	M	NPSAD-20210305-A2	2	MG	Adapt	Adapt_HIST
M50067-2-TCTACCGCACATATCG-1	M50067	M	NPSAD-20210305-A2	2	PVM	PVM	PVM_CD163
M50067-2-TCTATACGTATCGCGC-1	M50067	M	NPSAD-20210305-A2	2	MG	Adapt	Adapt_HIST
M50067-2-TCTTAGTCAAGTGTCT-1	M50067	M	NPSAD-20210305-A2	2	MG	Adapt	Adapt_HIST
M50067-2-TCTTCCTGTGTAGCAG-1	M50067	M	NPSAD-20210305-A2	2	PVM	PVM	PVM_CD163
M50067-2-TGGGCTGCACCCTAGG-1	M50067	M	NPSAD-20210305-A2	2	PVM	PVM	PVM_CD163
M50067-2-TTCCTAATCGATTGGT-1	M50067	M	NPSAD-20210305-A2	2	MG	Homeo	Homeo_PICALM
M50067-2-TTGTTTGAGTCGGCCT-1	M50067	M	NPSAD-20210305-A2	2	MG	Adapt	Adapt_HIST
M50067-2-TTGTTTGGTGGGCTCT-1	M50067	M	NPSAD-20210305-A2	2	MG	Adapt	Adapt_HIF1A
M50086-1-AAAGTCCCAGGTCCCA-0	M50086	M	NPSAD-20201105-C1	1	MG	Homeo	Homeo_PICALM
M50086-1-AAATGGACATACCATG-0	M50086	M	NPSAD-20201105-C1	1	MG	Homeo	Homeo_PICALM
M50086-1-AACCAACCATCAGTCA-0	M50086	M	NPSAD-20201105-C1	1	MG	Homeo	Homeo_PICALM
M50086-1-AACGTCATCGCCGAAC-0	M50086	M	NPSAD-20201105-C1	1	MG	Homeo	Homeo_PICALM
M50086-1-AAGATAGGTGCAACAG-0	M50086	M	NPSAD-20201105-C1	1	MG	Homeo	Homeo_PICALM
M50086-1-AAGCCATCAAGCAGGT-0	M50086	M	NPSAD-20201105-C1	1	MG	Homeo	Homeo_FRMD4A
M50086-1-AAGTGAAAGGCGAACT-0	M50086	M	NPSAD-20201105-C1	1	MG	Homeo	Homeo_PICALM
M50086-1-ACAGAAACAATCGCGC-0	M50086	M	NPSAD-20201105-C1	1	MG	Homeo	Homeo_PICALM
M50086-1-ACATTTCAGGCACTAG-0	M50086	M	NPSAD-20201105-C1	1	PVM	PVM	PVM_CD163
M50086-1-ACCACAACAATGCTCA-0	M50086	M	NPSAD-20201105-C1	1	PVM	PVM	PVM_CD163
M50086-1-ACCCAAATCCGAGAAG-0	M50086	M	NPSAD-20201105-C1	1	MG	Homeo	Homeo_FRMD4A
M50086-1-ACCCTTGGTATCGATC-0	M50086	M	NPSAD-20201105-C1	1	MG	Homeo	Homeo_PICALM
M50086-1-ACCTGTCCAACTGTGT-0	M50086	M	NPSAD-20201105-C1	1	MG	ADAM	ADAM_GPNMB
M50086-1-ACGATGTAGGTCTTTG-0	M50086	M	NPSAD-20201105-C1	1	MG	Homeo	Homeo_PICALM
M50086-1-ACGTAGTCAGAGAATT-0	M50086	M	NPSAD-20201105-C1	1	MG	Homeo	Homeo_FRMD4A
M50086-1-ACTACGACAAGCAATA-0	M50086	M	NPSAD-20201105-C1	1	PVM	PVM	PVM_CD163
M50086-1-ACTCTCGGTGAACCGA-0	M50086	M	NPSAD-20201105-C1	1	MG	Adapt	Adapt_HIST
M50086-1-ACTGATGCAGTCAACT-0	M50086	M	NPSAD-20201105-C1	1	PVM	PVM	PVM_CD163
M50086-1-ACTGTCCCACCTGATA-0	M50086	M	NPSAD-20201105-C1	1	MG	Homeo	Homeo_PICALM
M50086-1-ACTGTCCTCACGGAGA-0	M50086	M	NPSAD-20201105-C1	1	MG	Homeo	Homeo_FRMD4A
M50086-1-AGAAGTACAGACGCTC-0	M50086	M	NPSAD-20201105-C1	1	MG	Adapt	Adapt_IFI44L
M50086-1-AGAAGTATCGCTAAAC-0	M50086	M	NPSAD-20201105-C1	1	MG	Homeo	Homeo_PICALM
M50086-1-AGAGCCCTCTCACTCG-0	M50086	M	NPSAD-20201105-C1	1	MG	Homeo	Homeo_PICALM
M50086-1-AGCTTCCAGTTGTACC-0	M50086	M	NPSAD-20201105-C1	1	MG	Homeo	Homeo_PICALM
M50086-1-AGGAAATCACATGGTT-0	M50086	M	NPSAD-20201105-C1	1	MG	Adapt	Adapt_HIST
M50086-1-AGGCATTGTTAACCTG-0	M50086	M	NPSAD-20201105-C1	1	MG	Homeo	Homeo_PICALM
M50086-1-AGGGCCTGTCAAAGTA-0	M50086	M	NPSAD-20201105-C1	1	PVM	PVM	PVM_CD163
M50086-1-AGGGTTTGTCCTCAGG-0	M50086	M	NPSAD-20201105-C1	1	MG	Homeo	Homeo_PICALM
M50086-1-AGTCACACACTGAGTT-0	M50086	M	NPSAD-20201105-C1	1	PVM	PVM	PVM_CD163
M50086-1-AGTCTCCCAGCAAGAC-0	M50086	M	NPSAD-20201105-C1	1	MG	Homeo	Homeo_FRMD4A
M50086-1-AGTGTTGAGCTGCCAC-0	M50086	M	NPSAD-20201105-C1	1	MG	Adapt	Adapt_TMEM163
M50086-1-AGTTAGCAGAAATTGC-0	M50086	M	NPSAD-20201105-C1	1	MG	Homeo	Homeo_FRMD4A
M50086-1-ATACCGAGTTGCTAGT-0	M50086	M	NPSAD-20201105-C1	1	MG	Homeo	Homeo_PICALM
M50086-1-ATAGGCTAGCGACATG-0	M50086	M	NPSAD-20201105-C1	1	MG	Adapt	Adapt_HIST
M50086-1-ATCACGAGTAGTGTGG-0	M50086	M	NPSAD-20201105-C1	1	MG	Homeo	Homeo_PICALM
M50086-1-ATCATTCAGTTCCGGC-0	M50086	M	NPSAD-20201105-C1	1	MG	Homeo	Homeo_FRMD4A
M50086-1-ATCGGATGTATTTCTC-0	M50086	M	NPSAD-20201105-C1	1	MG	Homeo	Homeo_FRMD4A
M50086-1-ATCGTAGAGATGAATC-0	M50086	M	NPSAD-20201105-C1	1	MG	Homeo	Homeo_PICALM
M50086-1-ATCGTGACACTACGGC-0	M50086	M	NPSAD-20201105-C1	1	MG	Homeo	Homeo_PICALM
M50086-1-ATGACCAGTCACGACC-0	M50086	M	NPSAD-20201105-C1	1	PVM	PVM	PVM_CD163
M50086-1-ATGCCTCTCACTGTTT-0	M50086	M	NPSAD-20201105-C1	1	MG	Homeo	Homeo_PICALM
M50086-1-ATGGATCTCGCTTGAA-0	M50086	M	NPSAD-20201105-C1	1	MG	Homeo	Homeo_FRMD4A
M50086-1-ATGGGTTAGAATACAC-0	M50086	M	NPSAD-20201105-C1	1	PVM	PVM	PVM_CD163
M50086-1-ATGGTTGCATAACTCG-0	M50086	M	NPSAD-20201105-C1	1	MG	Adapt	Adapt_TMEM163
M50086-1-ATGTCCCCAGGCACAA-0	M50086	M	NPSAD-20201105-C1	1	MG	Homeo	Homeo_PICALM
M50086-1-ATTACCTAGGACAAGA-0	M50086	M	NPSAD-20201105-C1	1	PVM	PVM	PVM_CD163
M50086-1-ATTACCTTCCTCCACA-0	M50086	M	NPSAD-20201105-C1	1	PVM	PVM	PVM_CD163
M50086-1-ATTACTCCATGAGATA-0	M50086	M	NPSAD-20201105-C1	1	MG	Homeo	Homeo_FRMD4A
M50086-1-ATTACTCGTCTGGTTA-0	M50086	M	NPSAD-20201105-C1	1	MG	Homeo	Homeo_PICALM
M50086-1-ATTATCCTCGACACCG-0	M50086	M	NPSAD-20201105-C1	1	PVM	PVM	PVM_CD163
M50086-1-ATTCCTACAGTAGTTC-0	M50086	M	NPSAD-20201105-C1	1	MG	Adapt	Adapt_TMEM163
M50086-1-ATTTCACGTTCCTAAG-0	M50086	M	NPSAD-20201105-C1	1	MG	Homeo	Homeo_FRMD4A
M50086-1-ATTTCTGCAGCCATTA-0	M50086	M	NPSAD-20201105-C1	1	MG	Homeo	Homeo_PICALM
M50086-1-CAAAGAACATGTGCTA-0	M50086	M	NPSAD-20201105-C1	1	MG	Homeo	Homeo_PICALM
M50086-1-CAACGATAGGTCCTGC-0	M50086	M	NPSAD-20201105-C1	1	MG	Homeo	Homeo_FRMD4A
M50086-1-CAACGGCTCAGTCACA-0	M50086	M	NPSAD-20201105-C1	1	MG	ADAM	ADAM_GPNMB
M50086-1-CACAGATAGCGAATGC-0	M50086	M	NPSAD-20201105-C1	1	MG	Homeo	Homeo_PICALM
M50086-1-CACATGACAGTGGGTA-0	M50086	M	NPSAD-20201105-C1	1	PVM	PVM	PVM_CD163
M50086-1-CACGTTCAGACATAGT-0	M50086	M	NPSAD-20201105-C1	1	MG	Homeo	Homeo_FRMD4A
M50086-1-CACTGTCCAATTCTTC-0	M50086	M	NPSAD-20201105-C1	1	PVM	PVM	PVM_CD163
M50086-1-CACTGTCCAGGGTTGA-0	M50086	M	NPSAD-20201105-C1	1	MG	Homeo	Homeo_PICALM
M50086-1-CACTTCGAGGCCCAAA-0	M50086	M	NPSAD-20201105-C1	1	MG	Homeo	Homeo_PICALM
M50086-1-CAGATTGGTATCGCTA-0	M50086	M	NPSAD-20201105-C1	1	MG	Adapt	Adapt_AIF1
M50086-1-CAGGCCATCATTGCGA-0	M50086	M	NPSAD-20201105-C1	1	MG	Homeo	Homeo_FRMD4A
M50086-1-CATACTTGTGGCTAGA-0	M50086	M	NPSAD-20201105-C1	1	MG	Homeo	Homeo_PICALM
M50086-1-CATCCCACATAACCCA-0	M50086	M	NPSAD-20201105-C1	1	PVM	PVM	PVM_CD163
M50086-1-CATCCGTCAATAACCC-0	M50086	M	NPSAD-20201105-C1	1	MG	Homeo	Homeo_PICALM
M50086-1-CATCGCTTCGTGACTA-0	M50086	M	NPSAD-20201105-C1	1	MG	Homeo	Homeo_FRMD4A
M50086-1-CATCGGGTCACGACTA-0	M50086	M	NPSAD-20201105-C1	1	MG	Homeo	Homeo_PICALM
M50086-1-CATGCGGGTCGCTTGG-0	M50086	M	NPSAD-20201105-C1	1	MG	Homeo	Homeo_FRMD4A
M50086-1-CATTCTAAGTTGCTGT-0	M50086	M	NPSAD-20201105-C1	1	MG	Homeo	Homeo_PICALM
M50086-1-CATTGCCCAGAGATGC-0	M50086	M	NPSAD-20201105-C1	1	PVM	PVM	PVM_CD163
M50086-1-CATTTCATCCCTTGGT-0	M50086	M	NPSAD-20201105-C1	1	MG	Homeo	Homeo_FRMD4A
M50086-1-CCAATTTCAAAGTGTA-0	M50086	M	NPSAD-20201105-C1	1	MG	Adapt	Adapt_HIST
M50086-1-CCACCATAGCGTATGG-0	M50086	M	NPSAD-20201105-C1	1	MG	Homeo	Homeo_PICALM
M50086-1-CCACGTTAGATTGGGC-0	M50086	M	NPSAD-20201105-C1	1	MG	Homeo	Homeo_PICALM
M50086-1-CCATAAGCATCGATCA-0	M50086	M	NPSAD-20201105-C1	1	MG	Adapt	Adapt_HIST
M50086-1-CCCGGAACATCCTTCG-0	M50086	M	NPSAD-20201105-C1	1	PVM	PVM	PVM_CD163
M50086-1-CCGATGGCAGCTATAC-0	M50086	M	NPSAD-20201105-C1	1	MG	Homeo	Homeo_PICALM
M50086-1-CCGGTAGCATGTGGCC-0	M50086	M	NPSAD-20201105-C1	1	MG	Adapt	Adapt_TMEM163
M50086-1-CCGTTCAAGTGCTCAT-0	M50086	M	NPSAD-20201105-C1	1	MG	Adapt	Adapt_TMEM163
M50086-1-CCTGTTGGTCTTCCGT-0	M50086	M	NPSAD-20201105-C1	1	MG	Homeo	Homeo_PICALM
M50086-1-CCTTCAGCATCAACCA-0	M50086	M	NPSAD-20201105-C1	1	MG	ADAM	ADAM_GPNMB
M50086-1-CCTTTGGTCTGGTCAA-0	M50086	M	NPSAD-20201105-C1	1	PVM	PVM	PVM_CD163
M50086-1-CGAAGGACACGCAGTC-0	M50086	M	NPSAD-20201105-C1	1	MG	ADAM	ADAM_GPNMB
M50086-1-CGAAGTTCACAGCGCT-0	M50086	M	NPSAD-20201105-C1	1	MG	ADAM	ADAM_GPNMB
M50086-1-CGCAGGTGTGCGAACA-0	M50086	M	NPSAD-20201105-C1	1	MG	Homeo	Homeo_PICALM
M50086-1-CGCATAAGTACGATTC-0	M50086	M	NPSAD-20201105-C1	1	MG	Homeo	Homeo_PICALM
M50086-1-CGGAACCAGAGGCGTT-0	M50086	M	NPSAD-20201105-C1	1	PVM	PVM	PVM_CD163
M50086-1-CGGAATTCACTGAGGA-0	M50086	M	NPSAD-20201105-C1	1	MG	Homeo	Homeo_FRMD4A
M50086-1-CGGCAGTCATGGTGGA-0	M50086	M	NPSAD-20201105-C1	1	PVM	PVM	PVM_CD163
M50086-1-CGGGTCAGTACGGCAA-0	M50086	M	NPSAD-20201105-C1	1	PVM	PVM	PVM_CD163
M50086-1-CGTAAGTTCAACGAGG-0	M50086	M	NPSAD-20201105-C1	1	MG	Homeo	Homeo_PICALM
M50086-1-CGTTAGAGTAGGTAGC-0	M50086	M	NPSAD-20201105-C1	1	MG	Homeo	Homeo_PICALM
M50086-1-CGTTCTGAGCGTGCCT-0	M50086	M	NPSAD-20201105-C1	1	MG	Adapt	Adapt_HIST
M50086-1-CGTTGGGAGATCCTAC-0	M50086	M	NPSAD-20201105-C1	1	MG	Homeo	Homeo_PICALM
M50086-1-CTAACTTAGCACCCAC-0	M50086	M	NPSAD-20201105-C1	1	PVM	PVM	PVM_CD163
M50086-1-CTAAGTGAGACTCTAC-0	M50086	M	NPSAD-20201105-C1	1	MG	Homeo	Homeo_FRMD4A
M50086-1-CTAAGTGCAAATACGA-0	M50086	M	NPSAD-20201105-C1	1	MG	Homeo	Homeo_PICALM
M50086-1-CTAGGTAGTTCTCTAT-0	M50086	M	NPSAD-20201105-C1	1	MG	Homeo	Homeo_FRMD4A
M50086-1-CTATCCGGTCTGTGGC-0	M50086	M	NPSAD-20201105-C1	1	MG	ADAM	ADAM_GPNMB
M50086-1-CTCAACCCAACCGCTG-0	M50086	M	NPSAD-20201105-C1	1	PVM	PVM	PVM_CD163
M50086-1-CTCAGTCTCTTCCGTG-0	M50086	M	NPSAD-20201105-C1	1	MG	Homeo	Homeo_PICALM
M50086-1-CTCCCTCCATGGAACG-0	M50086	M	NPSAD-20201105-C1	1	MG	Homeo	Homeo_PICALM
M50086-1-CTGAGCGAGGATACCG-0	M50086	M	NPSAD-20201105-C1	1	PVM	PVM	PVM_CD163
M50086-1-CTGCATCCATCATCCC-0	M50086	M	NPSAD-20201105-C1	1	MG	Homeo	Homeo_PICALM
M50086-1-CTGCCATGTTGCAAGG-0	M50086	M	NPSAD-20201105-C1	1	MG	Homeo	Homeo_PICALM
M50086-1-CTGTAGAGTGTATCCA-0	M50086	M	NPSAD-20201105-C1	1	PVM	PVM	PVM_CD163
M50086-1-CTTCCGACACAAAGCG-0	M50086	M	NPSAD-20201105-C1	1	PVM	PVM	PVM_CD163
M50086-1-CTTCCGAGTTGCTCCT-0	M50086	M	NPSAD-20201105-C1	1	MG	Homeo	Homeo_PICALM
M50086-1-CTTTCAAGTAGACAGC-0	M50086	M	NPSAD-20201105-C1	1	MG	Adapt	Adapt_HIST
M50086-1-CTTTCAAGTGTGTCGC-0	M50086	M	NPSAD-20201105-C1	1	MG	Homeo	Homeo_PICALM
M50086-1-GAACGTTAGGCATCTT-0	M50086	M	NPSAD-20201105-C1	1	MG	Homeo	Homeo_PICALM
M50086-1-GAAGAATGTCGCATCG-0	M50086	M	NPSAD-20201105-C1	1	PVM	PVM	PVM_CD163
M50086-1-GAATCACGTATGCAAA-0	M50086	M	NPSAD-20201105-C1	1	MG	Homeo	Homeo_PICALM
M50086-1-GACAGCCAGTCTCGTA-0	M50086	M	NPSAD-20201105-C1	1	MG	ADAM	ADAM_GPNMB
M50086-1-GACATCACAACCGTGC-0	M50086	M	NPSAD-20201105-C1	1	MG	Homeo	Homeo_PICALM
M50086-1-GACGTTAGTGTATACC-0	M50086	M	NPSAD-20201105-C1	1	MG	Homeo	Homeo_PICALM
M50086-1-GACTCAACATCATTGG-0	M50086	M	NPSAD-20201105-C1	1	MG	Adapt	Adapt_HIF1A
M50086-1-GACTGATCAGGTGTTT-0	M50086	M	NPSAD-20201105-C1	1	MG	Adapt	Adapt_TMEM163
M50086-1-GAGACCCCACAATGTC-0	M50086	M	NPSAD-20201105-C1	1	MG	Homeo	Homeo_PICALM
M50086-1-GAGACTTGTACCGTCG-0	M50086	M	NPSAD-20201105-C1	1	MG	Homeo	Homeo_PICALM
M50086-1-GAGATGGCATAGAATG-0	M50086	M	NPSAD-20201105-C1	1	MG	Homeo	Homeo_PICALM
M50086-1-GAGGGTAAGCGTGTCC-0	M50086	M	NPSAD-20201105-C1	1	MG	Homeo	Homeo_FRMD4A
M50086-1-GAGTCATAGGAACGCT-0	M50086	M	NPSAD-20201105-C1	1	PVM	PVM	PVM_CD163
M50086-1-GAGTGTTTCCACTTCG-0	M50086	M	NPSAD-20201105-C1	1	MG	Homeo	Homeo_PICALM
M50086-1-GAGTTGTGTTCTCGTC-0	M50086	M	NPSAD-20201105-C1	1	MG	Homeo	Homeo_PICALM
M50086-1-GATCAGTCAGCAGGAT-0	M50086	M	NPSAD-20201105-C1	1	MG	Homeo	Homeo_PICALM
M50086-1-GATCCCTCAACCGTAT-0	M50086	M	NPSAD-20201105-C1	1	PVM	PVM	PVM_CD163
M50086-1-GATGTTGAGGATTTCC-0	M50086	M	NPSAD-20201105-C1	1	MG	Homeo	Homeo_PICALM
M50086-1-GCAACCGAGGTCCCGT-0	M50086	M	NPSAD-20201105-C1	1	MG	Homeo	Homeo_PICALM
M50086-1-GCAGCCAGTAACTTCG-0	M50086	M	NPSAD-20201105-C1	1	MG	Homeo	Homeo_PICALM
M50086-1-GCAGTTACAGCTGGTC-0	M50086	M	NPSAD-20201105-C1	1	PVM	PVM	PVM_CD163
M50086-1-GCCAACGCAATGTTGC-0	M50086	M	NPSAD-20201105-C1	1	MG	Homeo	Homeo_PICALM
M50086-1-GCCAGGTCATCACGGC-0	M50086	M	NPSAD-20201105-C1	1	PVM	PVM	PVM_CD163
M50086-1-GCCGTGAAGTTTAGGA-0	M50086	M	NPSAD-20201105-C1	1	PVM	PVM	PVM_CD163
M50086-1-GCGAGAATCGTGTCAA-0	M50086	M	NPSAD-20201105-C1	1	MG	Homeo	Homeo_PICALM
M50086-1-GCGATCGGTCGCTGCA-0	M50086	M	NPSAD-20201105-C1	1	MG	Homeo	Homeo_PICALM
M50086-1-GCGGATCAGAAGCGAA-0	M50086	M	NPSAD-20201105-C1	1	MG	Homeo	Homeo_FRMD4A
M50086-1-GCGGATCCATGACAAA-0	M50086	M	NPSAD-20201105-C1	1	MG	Homeo	Homeo_FRMD4A
M50086-1-GCTACAAAGTACGTCT-0	M50086	M	NPSAD-20201105-C1	1	MG	Homeo	Homeo_FRMD4A
M50086-1-GCTTTCGGTTGCTCCT-0	M50086	M	NPSAD-20201105-C1	1	MG	Homeo	Homeo_PICALM
M50086-1-GGAACCCCACTACACA-0	M50086	M	NPSAD-20201105-C1	1	MG	Homeo	Homeo_PICALM
M50086-1-GGAAGTGAGCGGATCA-0	M50086	M	NPSAD-20201105-C1	1	PVM	PVM	PVM_CD163
M50086-1-GGAATCTGTCAGTTTG-0	M50086	M	NPSAD-20201105-C1	1	MG	Homeo	Homeo_FRMD4A
M50086-1-GGAGGATTCAACTGAC-0	M50086	M	NPSAD-20201105-C1	1	MG	Homeo	Homeo_PICALM
M50086-1-GGATGTTGTCGGCTAC-0	M50086	M	NPSAD-20201105-C1	1	PVM	PVM	PVM_CD163
M50086-1-GGGACCTTCCTGGCTT-0	M50086	M	NPSAD-20201105-C1	1	PVM	PVM	PVM_CD163
M50086-1-GGGATCCCAGACCTGC-0	M50086	M	NPSAD-20201105-C1	1	MG	Homeo	Homeo_FRMD4A
M50086-1-GGGATCCGTAGCTGTT-0	M50086	M	NPSAD-20201105-C1	1	MG	Homeo	Homeo_FRMD4A
M50086-1-GGGATCCTCGAGTCTA-0	M50086	M	NPSAD-20201105-C1	1	MG	Homeo	Homeo_FRMD4A
M50086-1-GGGTAGATCCATTGTT-0	M50086	M	NPSAD-20201105-C1	1	MG	Homeo	Homeo_PICALM
M50086-1-GGGTGTCTCCTAAGTG-0	M50086	M	NPSAD-20201105-C1	1	MG	ADAM	ADAM_GPNMB
M50086-1-GGTGGCTAGCCGATTT-0	M50086	M	NPSAD-20201105-C1	1	MG	Homeo	Homeo_PICALM
M50086-1-GGTTAACAGTCGGCCT-0	M50086	M	NPSAD-20201105-C1	1	MG	Adapt	Adapt_HIST
M50086-1-GGTTCTCCAAATGGTA-0	M50086	M	NPSAD-20201105-C1	1	MG	Homeo	Homeo_PICALM
M50086-1-GGTTGTAGTCGCGTTG-0	M50086	M	NPSAD-20201105-C1	1	PVM	PVM	PVM_CD163
M50086-1-GTAACCAAGAGTCTGG-0	M50086	M	NPSAD-20201105-C1	1	MG	Adapt	Adapt_CCL3
M50086-1-GTAAGTCAGAGGGTAA-0	M50086	M	NPSAD-20201105-C1	1	MG	Homeo	Homeo_FRMD4A
M50086-1-GTAAGTCGTCACCACG-0	M50086	M	NPSAD-20201105-C1	1	PVM	PVM	PVM_CD163
M50086-1-GTAATGCAGCCATATC-0	M50086	M	NPSAD-20201105-C1	1	PVM	PVM	PVM_CD163
M50086-1-GTACAACAGCCGTAAG-0	M50086	M	NPSAD-20201105-C1	1	MG	Adapt	Adapt_AIF1
M50086-1-GTACAGTGTATTCCTT-0	M50086	M	NPSAD-20201105-C1	1	MG	Homeo	Homeo_FRMD4A
M50086-1-GTAGGAGTCGCCTTTG-0	M50086	M	NPSAD-20201105-C1	1	PVM	PVM	PVM_CD163
M50086-1-GTAGTACGTTAGGACG-0	M50086	M	NPSAD-20201105-C1	1	MG	Homeo	Homeo_PICALM
M50086-1-GTCACGGCACGAGAAC-0	M50086	M	NPSAD-20201105-C1	1	MG	Homeo	Homeo_FRMD4A
M50086-1-GTCGTAATCTGGCTGG-0	M50086	M	NPSAD-20201105-C1	1	MG	Homeo	Homeo_PICALM
M50086-1-GTCTACCTCTCATTGT-0	M50086	M	NPSAD-20201105-C1	1	MG	Homeo	Homeo_FRMD4A
M50086-1-GTCTCACCAGGTGAGT-0	M50086	M	NPSAD-20201105-C1	1	MG	Homeo	Homeo_FRMD4A
M50086-1-GTGGAAGCAGGCTCTG-0	M50086	M	NPSAD-20201105-C1	1	MG	Adapt	Adapt_TMEM163
M50086-1-GTGGAAGGTCGGCCTA-0	M50086	M	NPSAD-20201105-C1	1	MG	Homeo	Homeo_FRMD4A
M50086-1-GTGGAGACAATACCCA-0	M50086	M	NPSAD-20201105-C1	1	MG	Homeo	Homeo_PICALM
M50086-1-GTTACAGCACGTCTCT-0	M50086	M	NPSAD-20201105-C1	1	MG	Adapt	Adapt_HIF1A
M50086-1-GTTCCGTGTACTCGTA-0	M50086	M	NPSAD-20201105-C1	1	PVM	PVM	PVM_CD163
M50086-1-GTTCCGTTCCGATCTC-0	M50086	M	NPSAD-20201105-C1	1	MG	Homeo	Homeo_FRMD4A
M50086-1-GTTGCGGAGTCACTCA-0	M50086	M	NPSAD-20201105-C1	1	PVM	PVM	PVM_CD163
M50086-1-GTTTGGATCTCGCCTA-0	M50086	M	NPSAD-20201105-C1	1	PVM	PVM	PVM_CD163
M50086-1-TAACTTCCAATTCGTG-0	M50086	M	NPSAD-20201105-C1	1	MG	ADAM	ADAM_GPNMB
M50086-1-TAAGCACAGGTGATAT-0	M50086	M	NPSAD-20201105-C1	1	MG	Homeo	Homeo_PICALM
M50086-1-TAAGTCGCAGGTACGA-0	M50086	M	NPSAD-20201105-C1	1	MG	Homeo	Homeo_PICALM
M50086-1-TAGACTGCAGTCGCAC-0	M50086	M	NPSAD-20201105-C1	1	MG	ADAM	ADAM_GPNMB
M50086-1-TAGCACAAGAAGCTCG-0	M50086	M	NPSAD-20201105-C1	1	MG	Homeo	Homeo_PICALM
M50086-1-TATATCCAGCGACTTT-0	M50086	M	NPSAD-20201105-C1	1	MG	Homeo	Homeo_PICALM
M50086-1-TATCAGGTCGCTTGAA-0	M50086	M	NPSAD-20201105-C1	1	MG	Adapt	Adapt_HIST
M50086-1-TCACGCTAGCTGACCC-0	M50086	M	NPSAD-20201105-C1	1	MG	Homeo	Homeo_PICALM
M50086-1-TCACGGGCATAACCCA-0	M50086	M	NPSAD-20201105-C1	1	MG	ADAM	ADAM_GPNMB
M50086-1-TCACTCGAGTCACGCC-0	M50086	M	NPSAD-20201105-C1	1	MG	Homeo	Homeo_PICALM
M50086-1-TCCCAGTTCCAAACCA-0	M50086	M	NPSAD-20201105-C1	1	MG	Adapt	Adapt_HIF1A
M50086-1-TCCGAAACAACCAGAG-0	M50086	M	NPSAD-20201105-C1	1	MG	Homeo	Homeo_FRMD4A
M50086-1-TCCGATCGTGCCTGCA-0	M50086	M	NPSAD-20201105-C1	1	MG	Homeo	Homeo_PICALM
M50086-1-TCCTCCCAGCAATAGT-0	M50086	M	NPSAD-20201105-C1	1	MG	Homeo	Homeo_FRMD4A
M50086-1-TCCTCCCAGGGACTGT-0	M50086	M	NPSAD-20201105-C1	1	MG	Homeo	Homeo_FRMD4A
M50086-1-TCCTCGATCAGCACCG-0	M50086	M	NPSAD-20201105-C1	1	MG	Homeo	Homeo_PICALM
M50086-1-TCCTGCACAATACAGA-0	M50086	M	NPSAD-20201105-C1	1	MG	Homeo	Homeo_PICALM
M50086-1-TCCTGCAGTCTTCGAA-0	M50086	M	NPSAD-20201105-C1	1	MG	Homeo	Homeo_PICALM
M50086-1-TCCTTCTTCCCTTGGT-0	M50086	M	NPSAD-20201105-C1	1	MG	Homeo	Homeo_PICALM
M50086-1-TCGACGGCACTGCTTC-0	M50086	M	NPSAD-20201105-C1	1	MG	Homeo	Homeo_PICALM
M50086-1-TCGTCCATCACTCCGT-0	M50086	M	NPSAD-20201105-C1	1	MG	Homeo	Homeo_FRMD4A
M50086-1-TCTCACGGTAGCGTTT-0	M50086	M	NPSAD-20201105-C1	1	MG	Adapt	Adapt_TMEM163
M50086-1-TCTGCCACAGCACGAA-0	M50086	M	NPSAD-20201105-C1	1	MG	Homeo	Homeo_PICALM
M50086-1-TGACTCCAGAATCGCG-0	M50086	M	NPSAD-20201105-C1	1	PVM	PVM	PVM_CD163
M50086-1-TGAGTCACACCCTTGT-0	M50086	M	NPSAD-20201105-C1	1	MG	ADAM	ADAM_GPNMB
M50086-1-TGATTCTAGAATACAC-0	M50086	M	NPSAD-20201105-C1	1	MG	Homeo	Homeo_FRMD4A
M50086-1-TGATTTCAGGCCTGCT-0	M50086	M	NPSAD-20201105-C1	1	MG	Adapt	Adapt_HIST
M50086-1-TGCACGGTCAGGGTAG-0	M50086	M	NPSAD-20201105-C1	1	MG	Adapt	Adapt_TMEM163
M50086-1-TGCAGGCCAGCTCGGT-0	M50086	M	NPSAD-20201105-C1	1	PVM	PVM	PVM_CD163
M50086-1-TGCAGTACAGGGACTA-0	M50086	M	NPSAD-20201105-C1	1	MG	Homeo	Homeo_FRMD4A
M50086-1-TGCAGTATCGGCTCTT-0	M50086	M	NPSAD-20201105-C1	1	MG	Homeo	Homeo_PICALM
M50086-1-TGCGGCACACAAATGA-0	M50086	M	NPSAD-20201105-C1	1	MG	Homeo	Homeo_PICALM
M50086-1-TGCGGGTTCCGTGTGG-0	M50086	M	NPSAD-20201105-C1	1	MG	Adapt	Adapt_IFI44L
M50086-1-TGCTCCAGTTCTAACG-0	M50086	M	NPSAD-20201105-C1	1	MG	Homeo	Homeo_PICALM
M50086-1-TGCTGAAAGCACTAAA-0	M50086	M	NPSAD-20201105-C1	1	MG	Adapt	Adapt_TMEM163
M50086-1-TGGATGTAGGGTTAGC-0	M50086	M	NPSAD-20201105-C1	1	MG	Homeo	Homeo_PICALM
M50086-1-TGTAAGCAGCTGAGCA-0	M50086	M	NPSAD-20201105-C1	1	PVM	PVM	PVM_CD163
M50086-1-TGTGATGCACGCCACA-0	M50086	M	NPSAD-20201105-C1	1	MG	ADAM	ADAM_GPNMB
M50086-1-TGTTACTAGTCTGCGC-0	M50086	M	NPSAD-20201105-C1	1	PVM	PVM	PVM_CD163
M50086-1-TGTTCATCATGCCATA-0	M50086	M	NPSAD-20201105-C1	1	MG	Homeo	Homeo_PICALM
M50086-1-TGTTGAGTCGGCAGTC-0	M50086	M	NPSAD-20201105-C1	1	MG	Homeo	Homeo_PICALM
M50086-1-TTAATCCGTTCGTGCG-0	M50086	M	NPSAD-20201105-C1	1	MG	Homeo	Homeo_PICALM
M50086-1-TTACTGTGTGGCGTAA-0	M50086	M	NPSAD-20201105-C1	1	MG	Homeo	Homeo_PICALM
M50086-1-TTCATTGAGACGCCCT-0	M50086	M	NPSAD-20201105-C1	1	MG	Homeo	Homeo_FRMD4A
M50086-1-TTCCTTCAGTGAGCCA-0	M50086	M	NPSAD-20201105-C1	1	MG	Homeo	Homeo_FRMD4A
M50086-1-TTCGATTGTAAGGCTG-0	M50086	M	NPSAD-20201105-C1	1	PVM	PVM	PVM_CD163
M50086-1-TTCTTCCCACGACGTC-0	M50086	M	NPSAD-20201105-C1	1	PVM	PVM	PVM_CD163
M50086-1-TTGAACGGTCCCACGA-0	M50086	M	NPSAD-20201105-C1	1	PVM	PVM	PVM_CD163
M50086-1-TTGACCCCATTCTCTA-0	M50086	M	NPSAD-20201105-C1	1	PVM	PVM	PVM_CD163
M50086-1-TTGATGGAGACCATTC-0	M50086	M	NPSAD-20201105-C1	1	MG	Homeo	Homeo_PICALM
M50086-1-TTGATGGGTCACCTTC-0	M50086	M	NPSAD-20201105-C1	1	MG	Homeo	Homeo_PICALM
M50086-1-TTGATGGGTGGCCCAT-0	M50086	M	NPSAD-20201105-C1	1	MG	Homeo	Homeo_FRMD4A
M50086-1-TTGCATTCAGCCGGTT-0	M50086	M	NPSAD-20201105-C1	1	PVM	PVM	PVM_CD163
M50086-1-TTGCGTCCAGGAGGTT-0	M50086	M	NPSAD-20201105-C1	1	MG	Homeo	Homeo_PICALM
M50086-1-TTGGTTTAGTGCCGAA-0	M50086	M	NPSAD-20201105-C1	1	PVM	PVM	PVM_CD163
M50086-1-TTGTGGAGTTGCTCCT-0	M50086	M	NPSAD-20201105-C1	1	PVM	PVM	PVM_CD163
M50086-1-TTTACGTCACATAACC-0	M50086	M	NPSAD-20201105-C1	1	MG	Homeo	Homeo_PICALM
M50086-1-TTTACTGAGCTTCTAG-0	M50086	M	NPSAD-20201105-C1	1	MG	Homeo	Homeo_FRMD4A
M50086-1-TTTATGCGTGTCGATT-0	M50086	M	NPSAD-20201105-C1	1	MG	Homeo	Homeo_PICALM
M50086-1-TTTCAGTTCACACCCT-0	M50086	M	NPSAD-20201105-C1	1	PVM	PVM	PVM_CD163
M50086-1-TTTCGATAGCGAGTAC-0	M50086	M	NPSAD-20201105-C1	1	MG	Homeo	Homeo_PICALM
M50086-1-TTTGATCAGGCCACTC-0	M50086	M	NPSAD-20201105-C1	1	MG	Homeo	Homeo_PICALM
M50086-2-AACAAGACAGAGGAAA-1	M50086	M	NPSAD-20201105-C2	2	MG	Homeo	Homeo_PICALM
M50086-2-AACCAACGTGCCTACG-1	M50086	M	NPSAD-20201105-C2	2	MG	Homeo	Homeo_PICALM
M50086-2-AACTTCTCAGCGGTCT-1	M50086	M	NPSAD-20201105-C2	2	MG	Homeo	Homeo_PICALM
M50086-2-AAGTTCGAGTTGGAGC-1	M50086	M	NPSAD-20201105-C2	2	MG	Homeo	Homeo_PICALM
M50086-2-AATCACGCATGGAACG-1	M50086	M	NPSAD-20201105-C2	2	MG	Homeo	Homeo_PICALM
M50086-2-AATGGCTTCGCTCCTA-1	M50086	M	NPSAD-20201105-C2	2	MG	Homeo	Homeo_PICALM
M50086-2-AATTCCTTCGCTCATC-1	M50086	M	NPSAD-20201105-C2	2	MG	Homeo	Homeo_PICALM
M50086-2-ACAAGCTTCGGCATAT-1	M50086	M	NPSAD-20201105-C2	2	PVM	PVM	PVM_CD163
M50086-2-ACACGCGCACCCTAAA-1	M50086	M	NPSAD-20201105-C2	2	MG	Homeo	Homeo_FRMD4A
M50086-2-ACCACAACATGTTACG-1	M50086	M	NPSAD-20201105-C2	2	MG	Homeo	Homeo_PICALM
M50086-2-ACCACAAGTGCCTTTC-1	M50086	M	NPSAD-20201105-C2	2	MG	Homeo	Homeo_PICALM
M50086-2-ACGGAAGCATTCAGGT-1	M50086	M	NPSAD-20201105-C2	2	MG	Homeo	Homeo_PICALM
M50086-2-ACGGTTATCGAGAGCA-1	M50086	M	NPSAD-20201105-C2	2	MG	Homeo	Homeo_PICALM
M50086-2-ACGTAACAGTGCGCTC-1	M50086	M	NPSAD-20201105-C2	2	MG	Homeo	Homeo_PICALM
M50086-2-ACTACGACAAACTAGA-1	M50086	M	NPSAD-20201105-C2	2	MG	Homeo	Homeo_FRMD4A
M50086-2-ACTATGGTCGCGTAGC-1	M50086	M	NPSAD-20201105-C2	2	MG	Adapt	Adapt_TMEM163
M50086-2-AGAAGTACATTGCCGG-1	M50086	M	NPSAD-20201105-C2	2	MG	Homeo	Homeo_PICALM
M50086-2-AGACAAAGTTCCGCGA-1	M50086	M	NPSAD-20201105-C2	2	MG	Homeo	Homeo_PICALM
M50086-2-AGATCGTAGACTTGTC-1	M50086	M	NPSAD-20201105-C2	2	MG	Homeo	Homeo_PICALM
M50086-2-AGCATCAGTGAGACGT-1	M50086	M	NPSAD-20201105-C2	2	MG	Homeo	Homeo_PICALM
M50086-2-AGCCAGCCATTCATCT-1	M50086	M	NPSAD-20201105-C2	2	PVM	PVM	PVM_CD163
M50086-2-AGCGCCACACAAATGA-1	M50086	M	NPSAD-20201105-C2	2	MG	Homeo	Homeo_PICALM
M50086-2-AGGACGAAGCTGTTCA-1	M50086	M	NPSAD-20201105-C2	2	MG	Homeo	Homeo_PICALM
M50086-2-AGGACTTTCTAGAGCT-1	M50086	M	NPSAD-20201105-C2	2	PVM	PVM	PVM_CD163
M50086-2-AGGCTGCCAGCTTCGG-1	M50086	M	NPSAD-20201105-C2	2	MG	Homeo	Homeo_FRMD4A
M50086-2-AGGGTGAGTTATGACC-1	M50086	M	NPSAD-20201105-C2	2	PVM	PVM	PVM_CD163
M50086-2-AGGTTGTCATCGGTTA-1	M50086	M	NPSAD-20201105-C2	2	MG	Homeo	Homeo_PICALM
M50086-2-AGGTTGTGTCCCTCAT-1	M50086	M	NPSAD-20201105-C2	2	MG	Homeo	Homeo_PICALM
M50086-2-AGTGACTGTAGCCAGA-1	M50086	M	NPSAD-20201105-C2	2	MG	Homeo	Homeo_PICALM
M50086-2-AGTGATCTCATTTGTC-1	M50086	M	NPSAD-20201105-C2	2	PVM	PVM	PVM_CD163
M50086-2-AGTGTTGTCGAGTCTA-1	M50086	M	NPSAD-20201105-C2	2	MG	Homeo	Homeo_PICALM
M50086-2-ATCCGTCGTAAGCTCT-1	M50086	M	NPSAD-20201105-C2	2	MG	ADAM	ADAM_GPNMB
M50086-2-ATCCTATTCTGCGGGT-1	M50086	M	NPSAD-20201105-C2	2	MG	Homeo	Homeo_PICALM
M50086-2-ATCGTGACAATACAGA-1	M50086	M	NPSAD-20201105-C2	2	MG	Homeo	Homeo_PICALM
M50086-2-ATGACCAGTTCCACGG-1	M50086	M	NPSAD-20201105-C2	2	MG	Homeo	Homeo_PICALM
M50086-2-ATGAGTCGTCGGTACC-1	M50086	M	NPSAD-20201105-C2	2	MG	Homeo	Homeo_PICALM
M50086-2-ATGAGTCTCAACTCTT-1	M50086	M	NPSAD-20201105-C2	2	PVM	PVM	PVM_CD163
M50086-2-ATGCCTCTCGGTCAGC-1	M50086	M	NPSAD-20201105-C2	2	MG	Homeo	Homeo_PICALM
M50086-2-ATGCGATCACGTAGAG-1	M50086	M	NPSAD-20201105-C2	2	MG	Homeo	Homeo_FRMD4A
M50086-2-ATTACTCTCGTAGTCA-1	M50086	M	NPSAD-20201105-C2	2	MG	Homeo	Homeo_FRMD4A
M50086-2-ATTCATCTCGGACGTC-1	M50086	M	NPSAD-20201105-C2	2	MG	Homeo	Homeo_PICALM
M50086-2-ATTCCTAAGGTAGATT-1	M50086	M	NPSAD-20201105-C2	2	MG	Homeo	Homeo_PICALM
M50086-2-ATTCGTTAGTGGACTG-1	M50086	M	NPSAD-20201105-C2	2	MG	Homeo	Homeo_PICALM
M50086-2-ATTCTTGGTCCTGGTG-1	M50086	M	NPSAD-20201105-C2	2	MG	Homeo	Homeo_PICALM
M50086-2-ATTGGGTGTTGTCATG-1	M50086	M	NPSAD-20201105-C2	2	MG	Homeo	Homeo_PICALM
M50086-2-CAACCAACAAGCAGGT-1	M50086	M	NPSAD-20201105-C2	2	MG	Homeo	Homeo_PICALM
M50086-2-CAACGGCCAGTTGAAA-1	M50086	M	NPSAD-20201105-C2	2	PVM	PVM	PVM_CD163
M50086-2-CAACGGCTCCACAGCG-1	M50086	M	NPSAD-20201105-C2	2	MG	Homeo	Homeo_PICALM
M50086-2-CAATCGAGTGGTCTAT-1	M50086	M	NPSAD-20201105-C2	2	MG	Homeo	Homeo_PICALM
M50086-2-CACCAAAAGTGTAGTA-1	M50086	M	NPSAD-20201105-C2	2	MG	Homeo	Homeo_PICALM
M50086-2-CACCAAACAGATTAAG-1	M50086	M	NPSAD-20201105-C2	2	MG	Homeo	Homeo_FRMD4A
M50086-2-CACCGTTGTACTGGGA-1	M50086	M	NPSAD-20201105-C2	2	MG	Homeo	Homeo_PICALM
M50086-2-CACGTTCTCATTACCT-1	M50086	M	NPSAD-20201105-C2	2	PVM	PVM	PVM_CD163
M50086-2-CACGTTCTCCCAGGCA-1	M50086	M	NPSAD-20201105-C2	2	MG	Homeo	Homeo_PICALM
M50086-2-CAGATCACAAACCACT-1	M50086	M	NPSAD-20201105-C2	2	MG	Homeo	Homeo_PICALM
M50086-2-CAGCACGTCTGAGAGG-1	M50086	M	NPSAD-20201105-C2	2	MG	Homeo	Homeo_PICALM
M50086-2-CAGCGTGTCGGATTAC-1	M50086	M	NPSAD-20201105-C2	2	MG	Homeo	Homeo_PICALM
M50086-2-CAGTGCGCATCCGTGG-1	M50086	M	NPSAD-20201105-C2	2	MG	Homeo	Homeo_FRMD4A
M50086-2-CATACTTCATCATGAC-1	M50086	M	NPSAD-20201105-C2	2	PVM	PVM	PVM_CD163
M50086-2-CATCCGTTCGTGTGGC-1	M50086	M	NPSAD-20201105-C2	2	MG	Homeo	Homeo_PICALM
M50086-2-CATTCATTCCGCGGAT-1	M50086	M	NPSAD-20201105-C2	2	MG	Homeo	Homeo_PICALM
M50086-2-CATTCATTCCGTGGGT-1	M50086	M	NPSAD-20201105-C2	2	MG	Adapt	Adapt_TMEM163
M50086-2-CATTTCAAGGATGGCT-1	M50086	M	NPSAD-20201105-C2	2	MG	Homeo	Homeo_PICALM
M50086-2-CCAAGCGAGTAGTCCT-1	M50086	M	NPSAD-20201105-C2	2	MG	Homeo	Homeo_FRMD4A
M50086-2-CCACTTGGTTCAAAGA-1	M50086	M	NPSAD-20201105-C2	2	MG	Homeo	Homeo_PICALM
M50086-2-CCCGAAGCAAACGGCA-1	M50086	M	NPSAD-20201105-C2	2	PVM	PVM	PVM_CD163
M50086-2-CCGGTGATCCGATCGG-1	M50086	M	NPSAD-20201105-C2	2	MG	Homeo	Homeo_PICALM
M50086-2-CCGTGAGGTTCGAAGG-1	M50086	M	NPSAD-20201105-C2	2	MG	Homeo	Homeo_PICALM
M50086-2-CCTCTAGAGTGAGGTC-1	M50086	M	NPSAD-20201105-C2	2	MG	Homeo	Homeo_PICALM
M50086-2-CCTTCAGGTCCGAAAG-1	M50086	M	NPSAD-20201105-C2	2	MG	Homeo	Homeo_PICALM
M50086-2-CCTTGTGCACTACTTT-1	M50086	M	NPSAD-20201105-C2	2	MG	Homeo	Homeo_FRMD4A
M50086-2-CGAAGGAGTAACCAGG-1	M50086	M	NPSAD-20201105-C2	2	MG	Homeo	Homeo_PICALM
M50086-2-CGAGGAACAGCTTCGG-1	M50086	M	NPSAD-20201105-C2	2	MG	Homeo	Homeo_PICALM
M50086-2-CGAGTGCCAACCAATC-1	M50086	M	NPSAD-20201105-C2	2	MG	Homeo	Homeo_PICALM
M50086-2-CGATGGCAGCAGCGAT-1	M50086	M	NPSAD-20201105-C2	2	MG	Homeo	Homeo_PICALM
M50086-2-CGCATAACAACTCCAA-1	M50086	M	NPSAD-20201105-C2	2	PVM	PVM	PVM_CD163
M50086-2-CGCCATTTCACTGAAC-1	M50086	M	NPSAD-20201105-C2	2	MG	Homeo	Homeo_PICALM
M50086-2-CGTAAGTGTCAGACTT-1	M50086	M	NPSAD-20201105-C2	2	MG	Homeo	Homeo_PICALM
M50086-2-CGTCAAAAGCTGGCCT-1	M50086	M	NPSAD-20201105-C2	2	MG	Homeo	Homeo_PICALM
M50086-2-CGTCCATTCCCGAGGT-1	M50086	M	NPSAD-20201105-C2	2	MG	Homeo	Homeo_PICALM
M50086-2-CGTGTCTGTTTGTGGT-1	M50086	M	NPSAD-20201105-C2	2	MG	Homeo	Homeo_PICALM
M50086-2-CGTTAGAAGCCAGAGT-1	M50086	M	NPSAD-20201105-C2	2	MG	Homeo	Homeo_PICALM
M50086-2-CTAACTTTCCGAACGC-1	M50086	M	NPSAD-20201105-C2	2	MG	Homeo	Homeo_PICALM
M50086-2-CTCAAGAGTAGGTAGC-1	M50086	M	NPSAD-20201105-C2	2	MG	Homeo	Homeo_PICALM
M50086-2-CTCAATTAGAGTGTGC-1	M50086	M	NPSAD-20201105-C2	2	MG	Homeo	Homeo_FRMD4A
M50086-2-CTCAATTGTCGAATTC-1	M50086	M	NPSAD-20201105-C2	2	MG	Homeo	Homeo_PICALM
M50086-2-CTCAATTTCTAGATCG-1	M50086	M	NPSAD-20201105-C2	2	MG	Homeo	Homeo_FRMD4A
M50086-2-CTCAGAAGTGCACATT-1	M50086	M	NPSAD-20201105-C2	2	PVM	PVM	PVM_CD163
M50086-2-CTCATCGGTCGCTTGG-1	M50086	M	NPSAD-20201105-C2	2	MG	Homeo	Homeo_PICALM
M50086-2-CTCATGCGTCACCGAC-1	M50086	M	NPSAD-20201105-C2	2	MG	Homeo	Homeo_PICALM
M50086-2-CTCCGATAGAGCATCG-1	M50086	M	NPSAD-20201105-C2	2	PVM	PVM	PVM_CD163
M50086-2-CTCCGATCAAAGCTAA-1	M50086	M	NPSAD-20201105-C2	2	MG	Homeo	Homeo_PICALM
M50086-2-CTCTGGTTCCCTAGGG-1	M50086	M	NPSAD-20201105-C2	2	MG	Homeo	Homeo_PICALM
M50086-2-CTGTATTTCAAACCCA-1	M50086	M	NPSAD-20201105-C2	2	PVM	PVM	PVM_CD163
M50086-2-CTGTATTTCCATCTAT-1	M50086	M	NPSAD-20201105-C2	2	MG	Homeo	Homeo_PICALM
M50086-2-CTTCCTTAGGTCACCC-1	M50086	M	NPSAD-20201105-C2	2	PVM	PVM	PVM_CD163
M50086-2-CTTCCTTGTTCCACAA-1	M50086	M	NPSAD-20201105-C2	2	MG	Homeo	Homeo_PICALM
M50086-2-CTTCTAAAGGTCTTTG-1	M50086	M	NPSAD-20201105-C2	2	MG	Homeo	Homeo_PICALM
M50086-2-CTTCTCTCACCTATCC-1	M50086	M	NPSAD-20201105-C2	2	MG	Homeo	Homeo_FRMD4A
M50086-2-GAATCGTCACCCTAGG-1	M50086	M	NPSAD-20201105-C2	2	MG	Homeo	Homeo_PICALM
M50086-2-GACCCAGTCGTGGTAT-1	M50086	M	NPSAD-20201105-C2	2	MG	Homeo	Homeo_PICALM
M50086-2-GACCGTGAGAGAATCT-1	M50086	M	NPSAD-20201105-C2	2	MG	Homeo	Homeo_PICALM
M50086-2-GACTCAACACGGATCC-1	M50086	M	NPSAD-20201105-C2	2	MG	Homeo	Homeo_PICALM
M50086-2-GACTTCCTCCATTGCC-1	M50086	M	NPSAD-20201105-C2	2	MG	Homeo	Homeo_PICALM
M50086-2-GAGACTTGTACGAGCA-1	M50086	M	NPSAD-20201105-C2	2	MG	Homeo	Homeo_FRMD4A
M50086-2-GAGATGGAGGAGAGTA-1	M50086	M	NPSAD-20201105-C2	2	MG	Homeo	Homeo_FRMD4A
M50086-2-GAGGCCTGTACCACGC-1	M50086	M	NPSAD-20201105-C2	2	MG	Homeo	Homeo_FRMD4A
M50086-2-GAGTCATGTCTGCATA-1	M50086	M	NPSAD-20201105-C2	2	PVM	PVM	PVM_CD163
M50086-2-GAGTCTACAGACATCT-1	M50086	M	NPSAD-20201105-C2	2	MG	Homeo	Homeo_FRMD4A
M50086-2-GCAACATGTAGGACTG-1	M50086	M	NPSAD-20201105-C2	2	MG	Homeo	Homeo_PICALM
M50086-2-GCACGTGAGTTGCTGT-1	M50086	M	NPSAD-20201105-C2	2	PVM	PVM	PVM_CD163
M50086-2-GCACGTGCACGGGTAA-1	M50086	M	NPSAD-20201105-C2	2	MG	Homeo	Homeo_FRMD4A
M50086-2-GCACGTGGTCGCAACC-1	M50086	M	NPSAD-20201105-C2	2	MG	Homeo	Homeo_PICALM
M50086-2-GCACGTGTCGCTTTAT-1	M50086	M	NPSAD-20201105-C2	2	MG	Homeo	Homeo_PICALM
M50086-2-GCACTAAGTGGATTTC-1	M50086	M	NPSAD-20201105-C2	2	PVM	PVM	PVM_CD163
M50086-2-GCAGCCAAGCAATTAG-1	M50086	M	NPSAD-20201105-C2	2	MG	Homeo	Homeo_PICALM
M50086-2-GCAGCCAGTTCCTAGA-1	M50086	M	NPSAD-20201105-C2	2	PVM	PVM	PVM_CD163
M50086-2-GCCAACGAGCTTGTTG-1	M50086	M	NPSAD-20201105-C2	2	MG	Homeo	Homeo_PICALM
M50086-2-GCGATCGTCCGCGGAT-1	M50086	M	NPSAD-20201105-C2	2	PVM	PVM	PVM_CD163
M50086-2-GCGGAAATCCCTGGTT-1	M50086	M	NPSAD-20201105-C2	2	MG	Homeo	Homeo_FRMD4A
M50086-2-GCTGGGTCAGGTTCCG-1	M50086	M	NPSAD-20201105-C2	2	MG	Homeo	Homeo_PICALM
M50086-2-GGAATCTTCTAAGCGT-1	M50086	M	NPSAD-20201105-C2	2	MG	ADAM	ADAM_GPNMB
M50086-2-GGAGCAAGTCGGCCTA-1	M50086	M	NPSAD-20201105-C2	2	PVM	PVM	PVM_CD163
M50086-2-GGAGGATGTTTCGTGA-1	M50086	M	NPSAD-20201105-C2	2	MG	Homeo	Homeo_PICALM
M50086-2-GGAGGTACAACTACGT-1	M50086	M	NPSAD-20201105-C2	2	MG	Homeo	Homeo_PICALM
M50086-2-GGATCTATCATGACAC-1	M50086	M	NPSAD-20201105-C2	2	MG	Homeo	Homeo_PICALM
M50086-2-GGCACGTGTGTTCCTC-1	M50086	M	NPSAD-20201105-C2	2	PVM	PVM	PVM_CD163
M50086-2-GGGACCTCATCCGTTC-1	M50086	M	NPSAD-20201105-C2	2	MG	Homeo	Homeo_FRMD4A
M50086-2-GGGAGATAGACGAGCT-1	M50086	M	NPSAD-20201105-C2	2	MG	Homeo	Homeo_FRMD4A
M50086-2-GGGTCACTCGCAATTG-1	M50086	M	NPSAD-20201105-C2	2	MG	Homeo	Homeo_PICALM
M50086-2-GGGTCTGGTCCAAGAG-1	M50086	M	NPSAD-20201105-C2	2	MG	Adapt	Adapt_HIST
M50086-2-GGGTGTCTCCCATAAG-1	M50086	M	NPSAD-20201105-C2	2	MG	Homeo	Homeo_PICALM
M50086-2-GGGTTATAGGTAGCCA-1	M50086	M	NPSAD-20201105-C2	2	MG	Homeo	Homeo_PICALM
M50086-2-GGTAACTCAGTCCCGA-1	M50086	M	NPSAD-20201105-C2	2	PVM	PVM	PVM_CD163
M50086-2-GGTGTCGCATGACGTT-1	M50086	M	NPSAD-20201105-C2	2	MG	Adapt	Adapt_CCL3
M50086-2-GTACAACCATGAGATA-1	M50086	M	NPSAD-20201105-C2	2	MG	Homeo	Homeo_PICALM
M50086-2-GTAGAAAGTATATGGA-1	M50086	M	NPSAD-20201105-C2	2	MG	Homeo	Homeo_PICALM
M50086-2-GTAGAGGAGTAATCCC-1	M50086	M	NPSAD-20201105-C2	2	MG	Homeo	Homeo_PICALM
M50086-2-GTAGATCAGTTACGTC-1	M50086	M	NPSAD-20201105-C2	2	MG	Adapt	Adapt_TMEM163
M50086-2-GTAGCTATCGGAGTAG-1	M50086	M	NPSAD-20201105-C2	2	MG	Homeo	Homeo_PICALM
M50086-2-GTATTGGAGTTGGACG-1	M50086	M	NPSAD-20201105-C2	2	MG	Homeo	Homeo_PICALM
M50086-2-GTATTTCTCCATCGTC-1	M50086	M	NPSAD-20201105-C2	2	MG	Homeo	Homeo_PICALM
M50086-2-GTCAAGTTCTTTCTAG-1	M50086	M	NPSAD-20201105-C2	2	MG	Homeo	Homeo_PICALM
M50086-2-GTCTAGACACAAAGTA-1	M50086	M	NPSAD-20201105-C2	2	MG	exAM	exAM_ERN1
M50086-2-GTGAGCCCATGATGCT-1	M50086	M	NPSAD-20201105-C2	2	MG	Homeo	Homeo_PICALM
M50086-2-GTGATGTGTACGATCT-1	M50086	M	NPSAD-20201105-C2	2	MG	Homeo	Homeo_PICALM
M50086-2-GTGCAGCGTCAGTTTG-1	M50086	M	NPSAD-20201105-C2	2	MG	Adapt	Adapt_HIF1A
M50086-2-GTGTCCTAGCAGTCTT-1	M50086	M	NPSAD-20201105-C2	2	MG	ADAM	ADAM_GPNMB
M50086-2-GTGTCCTTCACTTGTT-1	M50086	M	NPSAD-20201105-C2	2	PVM	PVM	PVM_CD163
M50086-2-GTGTGATAGAAACCAT-1	M50086	M	NPSAD-20201105-C2	2	MG	Homeo	Homeo_PICALM
M50086-2-GTGTTAGAGGGTAGCT-1	M50086	M	NPSAD-20201105-C2	2	PVM	PVM	PVM_CD163
M50086-2-GTTACGACAGATCCTA-1	M50086	M	NPSAD-20201105-C2	2	MG	Homeo	Homeo_FRMD4A
M50086-2-GTTAGACGTACATTGC-1	M50086	M	NPSAD-20201105-C2	2	MG	Homeo	Homeo_PICALM
M50086-2-GTTCGCTGTCTGTAGT-1	M50086	M	NPSAD-20201105-C2	2	MG	Homeo	Homeo_PICALM
M50086-2-GTTGCGGAGAGGTATT-1	M50086	M	NPSAD-20201105-C2	2	MG	Homeo	Homeo_PICALM
M50086-2-GTTGTAGGTTGCTTGA-1	M50086	M	NPSAD-20201105-C2	2	PVM	PVM	PVM_CD163
M50086-2-GTTTACTGTAGAGGAA-1	M50086	M	NPSAD-20201105-C2	2	MG	ADAM	ADAM_GPNMB
M50086-2-GTTTGGACATAATCCG-1	M50086	M	NPSAD-20201105-C2	2	MG	Homeo	Homeo_PICALM
M50086-2-TAAGCCAAGCTGGAGT-1	M50086	M	NPSAD-20201105-C2	2	MG	Homeo	Homeo_PICALM
M50086-2-TAAGCCACAGCAGTAG-1	M50086	M	NPSAD-20201105-C2	2	MG	Homeo	Homeo_FRMD4A
M50086-2-TAATTCCGTCACTCTC-1	M50086	M	NPSAD-20201105-C2	2	PVM	PVM	PVM_CD163
M50086-2-TACCCACGTGTGAGCA-1	M50086	M	NPSAD-20201105-C2	2	MG	Homeo	Homeo_FRMD4A
M50086-2-TACCGGGAGATGCTTC-1	M50086	M	NPSAD-20201105-C2	2	MG	Homeo	Homeo_FRMD4A
M50086-2-TACCTCGTCCGAGAAG-1	M50086	M	NPSAD-20201105-C2	2	MG	Homeo	Homeo_PICALM
M50086-2-TACCTGCCAAATGAGT-1	M50086	M	NPSAD-20201105-C2	2	MG	Homeo	Homeo_PICALM
M50086-2-TACGCTCCAGACGATG-1	M50086	M	NPSAD-20201105-C2	2	MG	ADAM	ADAM_GPNMB
M50086-2-TACGGGCGTCGTATTG-1	M50086	M	NPSAD-20201105-C2	2	MG	Adapt	Adapt_AIF1
M50086-2-TACGGTAAGGTCTGGA-1	M50086	M	NPSAD-20201105-C2	2	MG	Homeo	Homeo_PICALM
M50086-2-TACTGCCTCTTGTGCC-1	M50086	M	NPSAD-20201105-C2	2	MG	ADAM	ADAM_GPNMB
M50086-2-TACTTACGTCGAATGG-1	M50086	M	NPSAD-20201105-C2	2	MG	Adapt	Adapt_TMEM163
M50086-2-TAGACTGGTCTGTAAC-1	M50086	M	NPSAD-20201105-C2	2	MG	Homeo	Homeo_PICALM
M50086-2-TAGAGTCAGTTCGCAT-1	M50086	M	NPSAD-20201105-C2	2	PVM	PVM	PVM_CD163
M50086-2-TAGCACAAGTTAGTAG-1	M50086	M	NPSAD-20201105-C2	2	MG	Homeo	Homeo_PICALM
M50086-2-TAGCACAGTTGCTCGG-1	M50086	M	NPSAD-20201105-C2	2	MG	Homeo	Homeo_PICALM
M50086-2-TAGGTACTCTGGTGCG-1	M50086	M	NPSAD-20201105-C2	2	MG	Homeo	Homeo_PICALM
M50086-2-TATACCTAGACCAAAT-1	M50086	M	NPSAD-20201105-C2	2	PVM	PVM	PVM_CD163
M50086-2-TATCAGGTCCGGTAAT-1	M50086	M	NPSAD-20201105-C2	2	MG	Homeo	Homeo_PICALM
M50086-2-TATTGGGCAGCTCTGG-1	M50086	M	NPSAD-20201105-C2	2	MG	Homeo	Homeo_PICALM
M50086-2-TATTGGGTCATGTCTT-1	M50086	M	NPSAD-20201105-C2	2	MG	Homeo	Homeo_PICALM
M50086-2-TCAATTCGTGTTCCAA-1	M50086	M	NPSAD-20201105-C2	2	MG	Adapt	Adapt_TMEM163
M50086-2-TCAGCCTAGGTACAAT-1	M50086	M	NPSAD-20201105-C2	2	PVM	PVM	PVM_CD163
M50086-2-TCAGGGCCACTCATAG-1	M50086	M	NPSAD-20201105-C2	2	MG	Homeo	Homeo_PICALM
M50086-2-TCAGTCCTCGCCGAGT-1	M50086	M	NPSAD-20201105-C2	2	MG	Homeo	Homeo_PICALM
M50086-2-TCAGTGAAGGCCTAGA-1	M50086	M	NPSAD-20201105-C2	2	MG	ADAM	ADAM_GPNMB
M50086-2-TCATATCCAGCCTTCT-1	M50086	M	NPSAD-20201105-C2	2	MG	Homeo	Homeo_PICALM
M50086-2-TCATCCGTCCAGTACA-1	M50086	M	NPSAD-20201105-C2	2	MG	Homeo	Homeo_PICALM
M50086-2-TCATGAGCAGAGTCAG-1	M50086	M	NPSAD-20201105-C2	2	MG	Homeo	Homeo_PICALM
M50086-2-TCATGAGCATCGGTTA-1	M50086	M	NPSAD-20201105-C2	2	MG	Homeo	Homeo_PICALM
M50086-2-TCATGGATCTACGCAA-1	M50086	M	NPSAD-20201105-C2	2	MG	Homeo	Homeo_PICALM
M50086-2-TCATGGATCTCGTGAA-1	M50086	M	NPSAD-20201105-C2	2	MG	Homeo	Homeo_PICALM
M50086-2-TCATTGTAGGTCGTGA-1	M50086	M	NPSAD-20201105-C2	2	MG	Homeo	Homeo_PICALM
M50086-2-TCATTGTCACTCGATA-1	M50086	M	NPSAD-20201105-C2	2	MG	ADAM	ADAM_GPNMB
M50086-2-TCATTGTGTCGTCAGC-1	M50086	M	NPSAD-20201105-C2	2	PVM	PVM	PVM_CD163
M50086-2-TCCACGTGTTGTTGTG-1	M50086	M	NPSAD-20201105-C2	2	MG	Homeo	Homeo_PICALM
M50086-2-TCCAGAAGTGGTTCTA-1	M50086	M	NPSAD-20201105-C2	2	MG	Homeo	Homeo_PICALM
M50086-2-TCCATGCGTAATTGGA-1	M50086	M	NPSAD-20201105-C2	2	MG	Homeo	Homeo_PICALM
M50086-2-TCCCACACACTCCCTA-1	M50086	M	NPSAD-20201105-C2	2	PVM	PVM	PVM_CD163
M50086-2-TCGATTTAGGACAAGA-1	M50086	M	NPSAD-20201105-C2	2	MG	Homeo	Homeo_FRMD4A
M50086-2-TCGCACTGTTGGAGAC-1	M50086	M	NPSAD-20201105-C2	2	MG	Homeo	Homeo_PICALM
M50086-2-TCGCAGGCAGTTACCA-1	M50086	M	NPSAD-20201105-C2	2	PVM	PVM	PVM_CD163
M50086-2-TCGCTCAGTTAGTTCG-1	M50086	M	NPSAD-20201105-C2	2	MG	Homeo	Homeo_PICALM
M50086-2-TCGGATAAGTCCGCCA-1	M50086	M	NPSAD-20201105-C2	2	PVM	PVM	PVM_CD163
M50086-2-TCGGTCTCATACCAGT-1	M50086	M	NPSAD-20201105-C2	2	MG	Homeo	Homeo_PICALM
M50086-2-TCGGTCTTCTGAATCG-1	M50086	M	NPSAD-20201105-C2	2	PVM	PVM	PVM_CD163
M50086-2-TCGTAGATCCATATGG-1	M50086	M	NPSAD-20201105-C2	2	PVM	PVM	PVM_CD163
M50086-2-TCGTGCTAGTCTAGCT-1	M50086	M	NPSAD-20201105-C2	2	MG	Homeo	Homeo_PICALM
M50086-2-TCTATCAAGCGAGTAC-1	M50086	M	NPSAD-20201105-C2	2	MG	Homeo	Homeo_PICALM
M50086-2-TCTGGCTAGGCTAACG-1	M50086	M	NPSAD-20201105-C2	2	PVM	PVM	PVM_CD163
M50086-2-TCTGGCTTCTTACGTT-1	M50086	M	NPSAD-20201105-C2	2	MG	Homeo	Homeo_PICALM
M50086-2-TGAATGCGTCTGTGTA-1	M50086	M	NPSAD-20201105-C2	2	MG	Homeo	Homeo_PICALM
M50086-2-TGACGCGCAACGACTT-1	M50086	M	NPSAD-20201105-C2	2	MG	Homeo	Homeo_PICALM
M50086-2-TGAGGAGCATTCAGGT-1	M50086	M	NPSAD-20201105-C2	2	MG	ADAM	ADAM_GPNMB
M50086-2-TGAGGTTCAAATTAGG-1	M50086	M	NPSAD-20201105-C2	2	MG	Homeo	Homeo_FRMD4A
M50086-2-TGAGGTTTCGGCCTTT-1	M50086	M	NPSAD-20201105-C2	2	MG	Homeo	Homeo_FRMD4A
M50086-2-TGAGTCAAGTCATGCT-1	M50086	M	NPSAD-20201105-C2	2	PVM	PVM	PVM_CD163
M50086-2-TGATGCAAGTCGAAAT-1	M50086	M	NPSAD-20201105-C2	2	MG	Homeo	Homeo_FRMD4A
M50086-2-TGATGCATCTACTGAG-1	M50086	M	NPSAD-20201105-C2	2	MG	Homeo	Homeo_FRMD4A
M50086-2-TGCTTCGGTATCGTGT-1	M50086	M	NPSAD-20201105-C2	2	MG	Adapt	Adapt_TMEM163
M50086-2-TGGAACTCAATTCACG-1	M50086	M	NPSAD-20201105-C2	2	MG	Homeo	Homeo_PICALM
M50086-2-TGGAGGAGTAATGCTC-1	M50086	M	NPSAD-20201105-C2	2	MG	Homeo	Homeo_PICALM
M50086-2-TGGGAAGCACCAGCCA-1	M50086	M	NPSAD-20201105-C2	2	MG	Homeo	Homeo_PICALM
M50086-2-TGGTGATAGTGATAGT-1	M50086	M	NPSAD-20201105-C2	2	PVM	PVM	PVM_CD163
M50086-2-TGTAGACGTGACCTGC-1	M50086	M	NPSAD-20201105-C2	2	MG	Adapt	Adapt_HIF1A
M50086-2-TGTAGACTCTTCGTGC-1	M50086	M	NPSAD-20201105-C2	2	MG	Homeo	Homeo_PICALM
M50086-2-TGTTACTCATCGTCCT-1	M50086	M	NPSAD-20201105-C2	2	MG	Homeo	Homeo_PICALM
M50086-2-TGTTGGAGTGTCCGTG-1	M50086	M	NPSAD-20201105-C2	2	MG	Homeo	Homeo_PICALM
M50086-2-TTACCATCACAGAGCA-1	M50086	M	NPSAD-20201105-C2	2	MG	ADAM	ADAM_GPNMB
M50086-2-TTACGCCTCACGGAGA-1	M50086	M	NPSAD-20201105-C2	2	MG	Homeo	Homeo_FRMD4A
M50086-2-TTAGGCATCACGAACT-1	M50086	M	NPSAD-20201105-C2	2	MG	Homeo	Homeo_PICALM
M50086-2-TTAGGGTGTACCATAC-1	M50086	M	NPSAD-20201105-C2	2	MG	Homeo	Homeo_PICALM
M50086-2-TTAGGGTTCGATCCCT-1	M50086	M	NPSAD-20201105-C2	2	PVM	PVM	PVM_CD163
M50086-2-TTCCACGCATGGAGAC-1	M50086	M	NPSAD-20201105-C2	2	MG	Homeo	Homeo_FRMD4A
M50086-2-TTCCGGTTCTAGCCAA-1	M50086	M	NPSAD-20201105-C2	2	MG	Adapt	Adapt_TMEM163
M50086-2-TTCCGTGGTGGCCTCA-1	M50086	M	NPSAD-20201105-C2	2	MG	Homeo	Homeo_PICALM
M50086-2-TTCGATTCAAGAAATC-1	M50086	M	NPSAD-20201105-C2	2	MG	Homeo	Homeo_PICALM
M50086-2-TTCTGTAGTGGCATCC-1	M50086	M	NPSAD-20201105-C2	2	MG	Homeo	Homeo_PICALM
M50086-2-TTGAACGTCATAGAGA-1	M50086	M	NPSAD-20201105-C2	2	MG	Homeo	Homeo_PICALM
M50086-2-TTGAACGTCCGGTAGC-1	M50086	M	NPSAD-20201105-C2	2	MG	Homeo	Homeo_PICALM
M50086-2-TTGAGTGAGGGAGAAT-1	M50086	M	NPSAD-20201105-C2	2	MG	Homeo	Homeo_PICALM
M50086-2-TTGGGATTCTAGCATG-1	M50086	M	NPSAD-20201105-C2	2	PVM	PVM	PVM_CD163
M50086-2-TTGTGGAAGACGGAAA-1	M50086	M	NPSAD-20201105-C2	2	MG	Homeo	Homeo_FRMD4A
M50086-2-TTGTTTGGTTTGACAC-1	M50086	M	NPSAD-20201105-C2	2	PVM	PVM	PVM_CD163
M50086-2-TTTACCAGTGTCTAAC-1	M50086	M	NPSAD-20201105-C2	2	MG	Homeo	Homeo_PICALM
M50086-2-TTTACTGAGATACTGA-1	M50086	M	NPSAD-20201105-C2	2	PVM	PVM	PVM_CD163
M50086-2-TTTCAGTAGATCACCT-1	M50086	M	NPSAD-20201105-C2	2	MG	Homeo	Homeo_FRMD4A
M50086-2-TTTCCTCAGAAGGTAG-1	M50086	M	NPSAD-20201105-C2	2	MG	Homeo	Homeo_PICALM
M50086-2-TTTCCTCAGACTCAAA-1	M50086	M	NPSAD-20201105-C2	2	MG	Homeo	Homeo_FRMD4A
M50086-2-TTTCCTCCAAGCCCAC-1	M50086	M	NPSAD-20201105-C2	2	MG	ADAM	ADAM_GPNMB
M50086-2-TTTGACTGTAGTGCGA-1	M50086	M	NPSAD-20201105-C2	2	MG	Homeo	Homeo_PICALM
M50146-1-AATGCCATCGCTGTTC-0	M50146	M	NPSAD-261-A1	1	MG	ADAM	ADAM_GPNMB
M50146-1-AGACAAAGTAGAAACT-0	M50146	M	NPSAD-261-A1	1	PVM	PVM	PVM_CD163
M50146-1-ATTCTACGTGAATTGA-0	M50146	M	NPSAD-261-A1	1	MG	Homeo	Homeo_PICALM
M50146-1-CTATCCGTCAAGAGGC-0	M50146	M	NPSAD-261-A1	1	MG	Homeo	Homeo_PICALM
M50146-1-CTGATCCAGAATCGTA-0	M50146	M	NPSAD-261-A1	1	MG	Adapt	Adapt_IFI44L
M50146-1-GAGACCCGTATCGAGG-0	M50146	M	NPSAD-261-A1	1	MG	Homeo	Homeo_PICALM
M50146-1-GCATGATTCATGGAGG-0	M50146	M	NPSAD-261-A1	1	MG	ADAM	ADAM_GPNMB
M50146-1-TAATCTCTCGACATCA-0	M50146	M	NPSAD-261-A1	1	PVM	PVM	PVM_CD163
M50146-1-TACTTACCAGGCATTT-0	M50146	M	NPSAD-261-A1	1	MG	Homeo	Homeo_PICALM
M50146-1-TAGAGTCAGTGGACGT-0	M50146	M	NPSAD-261-A1	1	MG	Homeo	Homeo_PICALM
M50146-1-TAGAGTCCATCGGAAG-0	M50146	M	NPSAD-261-A1	1	MG	ADAM	ADAM_GPNMB
M50146-1-TAGGTACGTTCGGTAT-0	M50146	M	NPSAD-261-A1	1	MG	ADAM	ADAM_GPNMB
M50146-1-TGTGAGTGTAAGCTCT-0	M50146	M	NPSAD-261-A1	1	MG	Homeo	Homeo_PICALM
M50146-1-TGTTGGATCTGCTAGA-0	M50146	M	NPSAD-261-A1	1	PVM	PVM	PVM_CD163
M50146-1-TTCGGTCAGTTTGCTG-0	M50146	M	NPSAD-261-A1	1	MG	Homeo	Homeo_PICALM
M503571-1-AGACTCAAGCGACAGT-0	M503571	M	NPSAD-20201027-A1	1	PVM	PVM	PVM_CD163
M503571-1-CCGTTCAAGAAGGATG-0	M503571	M	NPSAD-20201027-A1	1	PVM	PVM	PVM_CD163
M503571-1-CGTAATGAGGGTGAAA-0	M503571	M	NPSAD-20201027-A1	1	MG	Adapt	Adapt_HIF1A
M503571-1-CTGCATCCAAGTCCAT-0	M503571	M	NPSAD-20201027-A1	1	PVM	PVM	PVM_CD163
M503571-1-GACCGTGCAATCGCAT-0	M503571	M	NPSAD-20201027-A1	1	MG	Adapt	Adapt_HIF1A
M503571-1-GCAACCGAGCGTATGG-0	M503571	M	NPSAD-20201027-A1	1	MG	Adapt	Adapt_TMEM163
M503571-1-GTCTGTCGTGGTCTCG-0	M503571	M	NPSAD-20201027-A1	1	PVM	PVM	PVM_CD163
M503571-1-TATCTTGGTATCAAGA-0	M503571	M	NPSAD-20201027-A1	1	MG	Adapt	Adapt_HIF1A
M503571-1-TCCTGCAGTCACTCGG-0	M503571	M	NPSAD-20201027-A1	1	MG	Homeo	Homeo_PICALM
M503571-1-TTCTTCCCACAGTGTT-0	M503571	M	NPSAD-20201027-A1	1	MG	ADAM	ADAM_GPNMB
M503571-2-CAAGAGGCAAATAAGC-1	M503571	M	NPSAD-20201027-A2	2	MG	Adapt	Adapt_CCL3
M503571-2-CACATGAAGTGCCCGT-1	M503571	M	NPSAD-20201027-A2	2	MG	Adapt	Adapt_TMEM163
M503571-2-CAGCCAGCACAGTACT-1	M503571	M	NPSAD-20201027-A2	2	MG	Adapt	Adapt_TMEM163
M503571-2-CATGGTATCAGTAGGG-1	M503571	M	NPSAD-20201027-A2	2	MG	ADAM	ADAM_GPNMB
M503571-2-CCACTTGTCTTGGAAC-1	M503571	M	NPSAD-20201027-A2	2	MG	Adapt	Adapt_HIF1A
M503571-2-CTGTGAACAGGGCTTC-1	M503571	M	NPSAD-20201027-A2	2	MG	ADAM	ADAM_GPNMB
M503571-2-GGCACGTAGTAGACAT-1	M503571	M	NPSAD-20201027-A2	2	MG	Adapt	Adapt_HIF1A
M503571-2-GTCGCGAAGTAAAGCT-1	M503571	M	NPSAD-20201027-A2	2	MG	Adapt	Adapt_HIF1A
M503571-2-TACTTACCATCACGGC-1	M503571	M	NPSAD-20201027-A2	2	MG	Adapt	Adapt_HIF1A
M503571-2-TAGGTTGGTAGTAAGT-1	M503571	M	NPSAD-20201027-A2	2	MG	Adapt	Adapt_IFI44L
M503571-2-TCCACGTGTTAACCTG-1	M503571	M	NPSAD-20201027-A2	2	MG	Adapt	Adapt_TMEM163
M503571-2-TCTCTGGCAGCATGCC-1	M503571	M	NPSAD-20201027-A2	2	MG	Adapt	Adapt_TMEM163
M503571-2-TGTGTGACATTCTTCA-1	M503571	M	NPSAD-20201027-A2	2	MG	Adapt	Adapt_TMEM163
M503571-2-TTACGTTAGTAGTCCT-1	M503571	M	NPSAD-20201027-A2	2	MG	Homeo	Homeo_FRMD4A
M503571-2-TTCCGTGAGAAGGATG-1	M503571	M	NPSAD-20201027-A2	2	MG	Homeo	Homeo_PICALM
M503571-2-TTCGGTCTCCGGTAGC-1	M503571	M	NPSAD-20201027-A2	2	MG	Homeo	Homeo_FRMD4A
M503571-2-TTGGATGCATTCAGCA-1	M503571	M	NPSAD-20201027-A2	2	MG	Adapt	Adapt_TMEM163
M503571-2-TTTCGATGTGGTCCCA-1	M503571	M	NPSAD-20201027-A2	2	MG	Adapt	Adapt_HIF1A
M50580-1-AAATGGAGTTCGGCCA-0	M50580	M	NPSAD-188-A1	1	PVM	PVM	PVM_CD163
M50580-1-AACCTGATCGAAGGAC-0	M50580	M	NPSAD-188-A1	1	PVM	PVM	PVM_CD163
M50580-1-AAGATAGGTATTGGCT-0	M50580	M	NPSAD-188-A1	1	PVM	PVM	PVM_CD163
M50580-1-ACGTACACATAATGCC-0	M50580	M	NPSAD-188-A1	1	MG	Homeo	Homeo_PICALM
M50580-1-ACGTAGTTCTACTGCC-0	M50580	M	NPSAD-188-A1	1	PVM	PVM	PVM_CD163
M50580-1-ACGTTCCAGGTCCTGC-0	M50580	M	NPSAD-188-A1	1	MG	ADAM	ADAM_GPNMB
M50580-1-ACTGTCCTCACTTGGA-0	M50580	M	NPSAD-188-A1	1	PVM	PVM	PVM_CD163
M50580-1-ACTTTGTCATGTGTCA-0	M50580	M	NPSAD-188-A1	1	MG	ADAM	ADAM_GPNMB
M50580-1-AGACCCGAGGCATCTT-0	M50580	M	NPSAD-188-A1	1	PVM	PVM	PVM_CD163
M50580-1-AGCATCAGTCGTATTG-0	M50580	M	NPSAD-188-A1	1	MG	ADAM	ADAM_GPNMB
M50580-1-AGCGCCACATGGGTCC-0	M50580	M	NPSAD-188-A1	1	MG	ADAM	ADAM_GPNMB
M50580-1-AGCTTCCGTGGGCTTC-0	M50580	M	NPSAD-188-A1	1	MG	ADAM	ADAM_GPNMB
M50580-1-AGGTCTAAGAAATGGG-0	M50580	M	NPSAD-188-A1	1	MG	Homeo	Homeo_PICALM
M50580-1-AGTAGTCCAGGTCTCG-0	M50580	M	NPSAD-188-A1	1	MG	ADAM	ADAM_GPNMB
M50580-1-ATACCTTTCCCATACC-0	M50580	M	NPSAD-188-A1	1	MG	Adapt	Adapt_HSPA1A
M50580-1-ATAGAGAGTCTTTCTA-0	M50580	M	NPSAD-188-A1	1	MG	ADAM	ADAM_GPNMB
M50580-1-ATATCCTGTTCCACGG-0	M50580	M	NPSAD-188-A1	1	MG	ADAM	ADAM_GPNMB
M50580-1-ATTATCCTCAAGAAAC-0	M50580	M	NPSAD-188-A1	1	MG	Homeo	Homeo_PICALM
M50580-1-ATTCGTTAGATGTAGT-0	M50580	M	NPSAD-188-A1	1	MG	Homeo	Homeo_PICALM
M50580-1-ATTCTTGCAGACCAGA-0	M50580	M	NPSAD-188-A1	1	PVM	PVM	PVM_CD163
M50580-1-CAATGACCAGACTGCC-0	M50580	M	NPSAD-188-A1	1	MG	Adapt	Adapt_HIST
M50580-1-CATCGGGGTATCGTAC-0	M50580	M	NPSAD-188-A1	1	MG	Homeo	Homeo_PICALM
M50580-1-CATTTCAAGTATCTGC-0	M50580	M	NPSAD-188-A1	1	MG	ADAM	ADAM_GPNMB
M50580-1-CCGATCTAGAGAGCCT-0	M50580	M	NPSAD-188-A1	1	MG	Adapt	Adapt_HIST
M50580-1-CGCAGGTGTTCCGGTG-0	M50580	M	NPSAD-188-A1	1	MG	Homeo	Homeo_PICALM
M50580-1-CGCATGGAGCTACTAC-0	M50580	M	NPSAD-188-A1	1	MG	ADAM	ADAM_GPNMB
M50580-1-CGGGTGTTCTTCGACC-0	M50580	M	NPSAD-188-A1	1	MG	Homeo	Homeo_PICALM
M50580-1-CGTTAGACACCCTAGG-0	M50580	M	NPSAD-188-A1	1	MG	ADAM	ADAM_GPNMB
M50580-1-CTAAGTGCATAGCTGT-0	M50580	M	NPSAD-188-A1	1	MG	ADAM	ADAM_GPNMB
M50580-1-CTACAGATCGCTACGG-0	M50580	M	NPSAD-188-A1	1	MG	Adapt	Adapt_TMEM163
M50580-1-CTACATTGTTTACGAC-0	M50580	M	NPSAD-188-A1	1	PVM	PVM	PVM_CD163
M50580-1-CTACATTTCGTCAACA-0	M50580	M	NPSAD-188-A1	1	MG	Homeo	Homeo_PICALM
M50580-1-CTATCTAAGTATCTGC-0	M50580	M	NPSAD-188-A1	1	MG	ADAM	ADAM_GPNMB
M50580-1-CTCCGATGTAGTCTTG-0	M50580	M	NPSAD-188-A1	1	PVM	PVM	PVM_CD163
M50580-1-CTCTCAGTCTCAGGCG-0	M50580	M	NPSAD-188-A1	1	MG	ADAM	ADAM_GPNMB
M50580-1-CTGAATGGTCCCTGAG-0	M50580	M	NPSAD-188-A1	1	MG	ADAM	ADAM_GPNMB
M50580-1-CTGCCATGTGGTCTCG-0	M50580	M	NPSAD-188-A1	1	MG	ADAM	ADAM_GPNMB
M50580-1-CTGGTCTCAGACACAG-0	M50580	M	NPSAD-188-A1	1	PVM	PVM	PVM_CD163
M50580-1-CTGTACCAGTCCCAGC-0	M50580	M	NPSAD-188-A1	1	MG	Homeo	Homeo_PICALM
M50580-1-GACCTTCAGGCTTTCA-0	M50580	M	NPSAD-188-A1	1	MG	ADAM	ADAM_GPNMB
M50580-1-GACGTTAGTACCAATC-0	M50580	M	NPSAD-188-A1	1	MG	Homeo	Homeo_PICALM
M50580-1-GCAACATAGTGGTTCT-0	M50580	M	NPSAD-188-A1	1	MG	Homeo	Homeo_PICALM
M50580-1-GCAGCTGCATATTCGG-0	M50580	M	NPSAD-188-A1	1	MG	Homeo	Homeo_PICALM
M50580-1-GCCGTGATCCGCGGAT-0	M50580	M	NPSAD-188-A1	1	MG	ADAM	ADAM_GPNMB
M50580-1-GCGTTTCTCCATTGTT-0	M50580	M	NPSAD-188-A1	1	MG	Homeo	Homeo_PICALM
M50580-1-GGCTTTCTCTCTATAC-0	M50580	M	NPSAD-188-A1	1	MG	Adapt	Adapt_HIF1A
M50580-1-GGGATCCGTTGGATCT-0	M50580	M	NPSAD-188-A1	1	PVM	PVM	PVM_CD163
M50580-1-GGGATGAAGTCACACT-0	M50580	M	NPSAD-188-A1	1	MG	Adapt	Adapt_TMEM163
M50580-1-GGTCACGTCGGTAGAG-0	M50580	M	NPSAD-188-A1	1	MG	ADAM	ADAM_GPNMB
M50580-1-GTAAGTCGTCAATCTG-0	M50580	M	NPSAD-188-A1	1	MG	Adapt	Adapt_TMEM163
M50580-1-GTCAAACGTACGACTT-0	M50580	M	NPSAD-188-A1	1	MG	ADAM	ADAM_GPNMB
M50580-1-GTCATGACATCTAGAC-0	M50580	M	NPSAD-188-A1	1	MG	ADAM	ADAM_GPNMB
M50580-1-GTCATTTTCGCTGCGA-0	M50580	M	NPSAD-188-A1	1	PVM	PVM	PVM_CD163
M50580-1-GTGAGCCGTCCGGATC-0	M50580	M	NPSAD-188-A1	1	MG	Homeo	Homeo_PICALM
M50580-1-TACGGTACAATACAGA-0	M50580	M	NPSAD-188-A1	1	MG	Homeo	Homeo_PICALM
M50580-1-TCACACCGTAACATAG-0	M50580	M	NPSAD-188-A1	1	PVM	PVM	PVM_CD163
M50580-1-TCATTACAGACTACGG-0	M50580	M	NPSAD-188-A1	1	MG	ADAM	ADAM_GPNMB
M50580-1-TCATTCAGTAGGTAGC-0	M50580	M	NPSAD-188-A1	1	MG	ADAM	ADAM_GPNMB
M50580-1-TCCCACATCGTAGGAG-0	M50580	M	NPSAD-188-A1	1	MG	ADAM	ADAM_GPNMB
M50580-1-TCCCAGTAGGTTTGAA-0	M50580	M	NPSAD-188-A1	1	MG	ADAM	ADAM_GPNMB
M50580-1-TCCTCGATCTATGTGG-0	M50580	M	NPSAD-188-A1	1	MG	ADAM	ADAM_GPNMB
M50580-1-TCGTAGACACGCGCAT-0	M50580	M	NPSAD-188-A1	1	MG	Homeo	Homeo_PICALM
M50580-1-TCTTGCGGTATGCTTG-0	M50580	M	NPSAD-188-A1	1	MG	ADAM	ADAM_GPNMB
M50580-1-TGAATCGCATACACCA-0	M50580	M	NPSAD-188-A1	1	PVM	PVM	PVM_CD163
M50580-1-TGCATGACATTGAGCT-0	M50580	M	NPSAD-188-A1	1	MG	ADAM	ADAM_GPNMB
M50580-1-TGCTGAAGTACTGGGA-0	M50580	M	NPSAD-188-A1	1	MG	Adapt	Adapt_TMEM163
M50580-1-TGGGAGAAGGATGAGA-0	M50580	M	NPSAD-188-A1	1	MG	Homeo	Homeo_PICALM
M50580-1-TGTAGACTCATGTCTT-0	M50580	M	NPSAD-188-A1	1	MG	ADAM	ADAM_GPNMB
M50580-1-TTAGTCTTCGGAGCAA-0	M50580	M	NPSAD-188-A1	1	MG	ADAM	ADAM_GPNMB
M50580-1-TTCAATCAGTTTCGAC-0	M50580	M	NPSAD-188-A1	1	MG	ADAM	ADAM_GPNMB
M50580-1-TTCTAACCACGATAGG-0	M50580	M	NPSAD-188-A1	1	PVM	PVM	PVM_CD163
M50580-1-TTCTGTACACGATAGG-0	M50580	M	NPSAD-188-A1	1	PVM	PVM	PVM_CD163
M50580-1-TTGAGTGGTCTGATAC-0	M50580	M	NPSAD-188-A1	1	MG	ADAM	ADAM_GPNMB
M50580-1-TTGATGGTCGTCAAAC-0	M50580	M	NPSAD-188-A1	1	MG	ADAM	ADAM_GPNMB
M50580-1-TTGCCTGAGTAAATGC-0	M50580	M	NPSAD-188-A1	1	MG	ADAM	ADAM_GPNMB
M50580-1-TTTCAGTTCAGCTCTC-0	M50580	M	NPSAD-188-A1	1	MG	Homeo	Homeo_PICALM
M50580-1-TTTCCTCGTCTCAAGT-0	M50580	M	NPSAD-188-A1	1	MG	ADAM	ADAM_GPNMB
M50580-1-TTTCGATCACGAGGAT-0	M50580	M	NPSAD-188-A1	1	MG	ADAM	ADAM_GPNMB
M50580-1-TTTGGAGGTGAATAAC-0	M50580	M	NPSAD-188-A1	1	MG	ADAM	ADAM_GPNMB
M50580-1-TTTGTTGCAAGGGCAT-0	M50580	M	NPSAD-188-A1	1	MG	ADAM	ADAM_GPNMB
M50580-1-TTTGTTGGTGATACTC-0	M50580	M	NPSAD-188-A1	1	MG	ADAM	ADAM_GPNMB
M50580-2-AACCCAAGTCATGGCC-1	M50580	M	NPSAD-188-A2	2	PVM	PVM	PVM_CD163
M50580-2-AATGAAGAGGTTAAAC-1	M50580	M	NPSAD-188-A2	2	MG	Homeo	Homeo_PICALM
M50580-2-AATTTCCTCAATCTTC-1	M50580	M	NPSAD-188-A2	2	PVM	PVM	PVM_CD163
M50580-2-ACATGCATCACTGGGC-1	M50580	M	NPSAD-188-A2	2	MG	ADAM	ADAM_GPNMB
M50580-2-AGAGAGCCAGCTATTG-1	M50580	M	NPSAD-188-A2	2	MG	Homeo	Homeo_PICALM
M50580-2-AGATGCTGTCGCTTGG-1	M50580	M	NPSAD-188-A2	2	MG	ADAM	ADAM_GPNMB
M50580-2-AGGAGGTAGCGATGGT-1	M50580	M	NPSAD-188-A2	2	PVM	PVM	PVM_CD163
M50580-2-AGGAGGTAGTCTGTAC-1	M50580	M	NPSAD-188-A2	2	MG	ADAM	ADAM_GPNMB
M50580-2-AGGCTGCTCAGCTTCC-1	M50580	M	NPSAD-188-A2	2	MG	ADAM	ADAM_GPNMB
M50580-2-AGTACCAGTAAGGCCA-1	M50580	M	NPSAD-188-A2	2	MG	ADAM	ADAM_GPNMB
M50580-2-AGTACCAGTTGCCGCA-1	M50580	M	NPSAD-188-A2	2	MG	ADAM	ADAM_GPNMB
M50580-2-ATCAGGTAGCATTTGC-1	M50580	M	NPSAD-188-A2	2	MG	Homeo	Homeo_PICALM
M50580-2-ATCGGCGAGGTTAGTA-1	M50580	M	NPSAD-188-A2	2	MG	ADAM	ADAM_GPNMB
M50580-2-ATCGGCGCAATTCTTC-1	M50580	M	NPSAD-188-A2	2	MG	ADAM	ADAM_GPNMB
M50580-2-ATTCATCTCCATTTGT-1	M50580	M	NPSAD-188-A2	2	MG	ADAM	ADAM_GPNMB
M50580-2-CAACCAATCGCCGATG-1	M50580	M	NPSAD-188-A2	2	MG	Homeo	Homeo_PICALM
M50580-2-CAAGCTAAGCTCGCAC-1	M50580	M	NPSAD-188-A2	2	MG	Homeo	Homeo_PICALM
M50580-2-CAGATCATCGCACGAC-1	M50580	M	NPSAD-188-A2	2	MG	ADAM	ADAM_GPNMB
M50580-2-CATAGACGTGACTAAA-1	M50580	M	NPSAD-188-A2	2	MG	ADAM	ADAM_GPNMB
M50580-2-CATGGTATCCCGAGAC-1	M50580	M	NPSAD-188-A2	2	MG	Homeo	Homeo_PICALM
M50580-2-CATTCCGCATGACTCA-1	M50580	M	NPSAD-188-A2	2	MG	ADAM	ADAM_GPNMB
M50580-2-CCCTCTCTCTGTCGCT-1	M50580	M	NPSAD-188-A2	2	MG	ADAM	ADAM_GPNMB
M50580-2-CGGGACTAGTATCCTG-1	M50580	M	NPSAD-188-A2	2	MG	Adapt	Adapt_HIF1A
M50580-2-CGGGTCATCAGGGTAG-1	M50580	M	NPSAD-188-A2	2	PVM	PVM	PVM_CD163
M50580-2-CTTGATTGTCCCTCAT-1	M50580	M	NPSAD-188-A2	2	MG	ADAM	ADAM_GPNMB
M50580-2-GAACACTAGGGCCTCT-1	M50580	M	NPSAD-188-A2	2	MG	Homeo	Homeo_PICALM
M50580-2-GAACGTTTCACCGGTG-1	M50580	M	NPSAD-188-A2	2	MG	ADAM	ADAM_GPNMB
M50580-2-GACAGCCGTCGGTGAA-1	M50580	M	NPSAD-188-A2	2	MG	Adapt	Adapt_HIST
M50580-2-GATGATCGTCTGGTTA-1	M50580	M	NPSAD-188-A2	2	MG	Homeo	Homeo_PICALM
M50580-2-GATGGAGGTGTTCGTA-1	M50580	M	NPSAD-188-A2	2	MG	Adapt	Adapt_HIF1A
M50580-2-GATTCGACAATAGGGC-1	M50580	M	NPSAD-188-A2	2	MG	Homeo	Homeo_PICALM
M50580-2-GCCATTCCATCCCACT-1	M50580	M	NPSAD-188-A2	2	MG	ADAM	ADAM_GPNMB
M50580-2-GCGTTTCAGATACATG-1	M50580	M	NPSAD-188-A2	2	MG	ADAM	ADAM_GPNMB
M50580-2-GCTTTCGAGTCGCCAC-1	M50580	M	NPSAD-188-A2	2	MG	Homeo	Homeo_PICALM
M50580-2-GGAGATGGTACGACAG-1	M50580	M	NPSAD-188-A2	2	MG	Homeo	Homeo_PICALM
M50580-2-GGCTTGGTCATGCTAG-1	M50580	M	NPSAD-188-A2	2	MG	ADAM	ADAM_GPNMB
M50580-2-GGCTTGGTCGGTAACT-1	M50580	M	NPSAD-188-A2	2	MG	Homeo	Homeo_PICALM
M50580-2-GGGATCCGTATTGGCT-1	M50580	M	NPSAD-188-A2	2	MG	ADAM	ADAM_GPNMB
M50580-2-GGGATCCTCTGCGTCT-1	M50580	M	NPSAD-188-A2	2	MG	Homeo	Homeo_PICALM
M50580-2-GGTCTGGCATCACGGC-1	M50580	M	NPSAD-188-A2	2	MG	Homeo	Homeo_PICALM
M50580-2-GTACAGTAGTGGAAGA-1	M50580	M	NPSAD-188-A2	2	MG	Homeo	Homeo_PICALM
M50580-2-GTAGTACCATAATGCC-1	M50580	M	NPSAD-188-A2	2	MG	ADAM	ADAM_GPNMB
M50580-2-GTCCCATTCCGTGACG-1	M50580	M	NPSAD-188-A2	2	MG	ADAM	ADAM_GPNMB
M50580-2-GTGAGCCAGTATTGCC-1	M50580	M	NPSAD-188-A2	2	MG	ADAM	ADAM_GPNMB
M50580-2-GTTCATTTCTCCGAAA-1	M50580	M	NPSAD-188-A2	2	PVM	PVM	PVM_CD163
M50580-2-GTTCCGTCAGTTTCAG-1	M50580	M	NPSAD-188-A2	2	MG	Homeo	Homeo_PICALM
M50580-2-GTTGTAGGTAATGCGG-1	M50580	M	NPSAD-188-A2	2	MG	ADAM	ADAM_GPNMB
M50580-2-TAAGTCGGTTGAGAGC-1	M50580	M	NPSAD-188-A2	2	MG	Homeo	Homeo_PICALM
M50580-2-TACGCTCTCTAGTCAG-1	M50580	M	NPSAD-188-A2	2	PVM	PVM	PVM_CD163
M50580-2-TAGGTTGTCCTCCACA-1	M50580	M	NPSAD-188-A2	2	MG	Homeo	Homeo_PICALM
M50580-2-TATATCCAGAGTGTTA-1	M50580	M	NPSAD-188-A2	2	MG	ADAM	ADAM_GPNMB
M50580-2-TATCCTAAGTGAGTTA-1	M50580	M	NPSAD-188-A2	2	MG	Adapt	Adapt_TMEM163
M50580-2-TATCTTGAGACGCAGT-1	M50580	M	NPSAD-188-A2	2	MG	Homeo	Homeo_PICALM
M50580-2-TCCACGTTCACTAGCA-1	M50580	M	NPSAD-188-A2	2	MG	ADAM	ADAM_GPNMB
M50580-2-TCCATCGGTTTGCCGG-1	M50580	M	NPSAD-188-A2	2	MG	ADAM	ADAM_GPNMB
M50580-2-TCCTCTTAGCGCCTTG-1	M50580	M	NPSAD-188-A2	2	PVM	PVM	PVM_CD163
M50580-2-TCTATCAGTTACGGAG-1	M50580	M	NPSAD-188-A2	2	MG	ADAM	ADAM_GPNMB
M50580-2-TGAGGGAAGTACTCGT-1	M50580	M	NPSAD-188-A2	2	MG	ADAM	ADAM_GPNMB
M50580-2-TGCACGGGTCTGTCAA-1	M50580	M	NPSAD-188-A2	2	MG	ADAM	ADAM_GPNMB
M50580-2-TGCTCGTAGTCTTCGA-1	M50580	M	NPSAD-188-A2	2	MG	ADAM	ADAM_GPNMB
M50580-2-TGGGCGTAGCCTGAAG-1	M50580	M	NPSAD-188-A2	2	MG	ADAM	ADAM_GPNMB
M50580-2-TGTCCTGGTTCATCTT-1	M50580	M	NPSAD-188-A2	2	MG	ADAM	ADAM_GPNMB
M50580-2-TTACCGCAGAGCAGTC-1	M50580	M	NPSAD-188-A2	2	MG	ADAM	ADAM_GPNMB
M50580-2-TTCGATTGTTATGTCG-1	M50580	M	NPSAD-188-A2	2	MG	ADAM	ADAM_GPNMB
M50580-2-TTTCCTCTCCAAACCA-1	M50580	M	NPSAD-188-A2	2	MG	ADAM	ADAM_GPNMB
M50743-1-AAACGCTAGAAGATCT-0	M50743	M	NPSAD-246-A1	1	MG	Homeo	Homeo_PICALM
M50743-1-AAAGTCCCACATTCGA-0	M50743	M	NPSAD-246-A1	1	MG	Homeo	Homeo_PICALM
M50743-1-AAAGTGATCTTTCTAG-0	M50743	M	NPSAD-246-A1	1	MG	ADAM	ADAM_GPNMB
M50743-1-AACCAACAGCCACCGT-0	M50743	M	NPSAD-246-A1	1	MG	Homeo	Homeo_PICALM
M50743-1-AACGGGAGTTCCGCGA-0	M50743	M	NPSAD-246-A1	1	MG	ADAM	ADAM_GPNMB
M50743-1-AACGTCACACTGGCGT-0	M50743	M	NPSAD-246-A1	1	MG	Homeo	Homeo_PICALM
M50743-1-AAGCGAGCACCTGATA-0	M50743	M	NPSAD-246-A1	1	MG	Homeo	Homeo_PICALM
M50743-1-AATGACCAGTAACCGG-0	M50743	M	NPSAD-246-A1	1	MG	Homeo	Homeo_PICALM
M50743-1-ACGTACAAGGTGCCAA-0	M50743	M	NPSAD-246-A1	1	MG	Homeo	Homeo_PICALM
M50743-1-ACGTCCTTCTAGACCA-0	M50743	M	NPSAD-246-A1	1	MG	Homeo	Homeo_PICALM
M50743-1-AGAGAGCTCTTGGAAC-0	M50743	M	NPSAD-246-A1	1	MG	Homeo	Homeo_PICALM
M50743-1-AGGATAAGTCCGGATC-0	M50743	M	NPSAD-246-A1	1	MG	ADAM	ADAM_GPNMB
M50743-1-AGGTCATCAAGGTCAG-0	M50743	M	NPSAD-246-A1	1	MG	Homeo	Homeo_PICALM
M50743-1-ATCCCTGAGATACAGT-0	M50743	M	NPSAD-246-A1	1	PVM	PVM	PVM_CD163
M50743-1-ATCGTAGCACCGCTAG-0	M50743	M	NPSAD-246-A1	1	MG	Homeo	Homeo_PICALM
M50743-1-ATGAGGGGTACAGTAA-0	M50743	M	NPSAD-246-A1	1	MG	Homeo	Homeo_PICALM
M50743-1-ATGAGTCGTTGGACTT-0	M50743	M	NPSAD-246-A1	1	MG	Homeo	Homeo_PICALM
M50743-1-ATTTACCGTATTGCCA-0	M50743	M	NPSAD-246-A1	1	MG	Homeo	Homeo_PICALM
M50743-1-CAACGGCGTCGCTTAA-0	M50743	M	NPSAD-246-A1	1	MG	Homeo	Homeo_FRMD4A
M50743-1-CAAGCTACACGAGGAT-0	M50743	M	NPSAD-246-A1	1	MG	Homeo	Homeo_FRMD4A
M50743-1-CACGGGTTCATGCATG-0	M50743	M	NPSAD-246-A1	1	MG	Homeo	Homeo_PICALM
M50743-1-CAGCAGCAGCCTTTGA-0	M50743	M	NPSAD-246-A1	1	PVM	PVM	PVM_CD163
M50743-1-CAGCCAGAGACTACGG-0	M50743	M	NPSAD-246-A1	1	MG	ADAM	ADAM_GPNMB
M50743-1-CAGCCAGAGAGATCGC-0	M50743	M	NPSAD-246-A1	1	MG	Homeo	Homeo_PICALM
M50743-1-CATGAGTAGCACTAGG-0	M50743	M	NPSAD-246-A1	1	MG	Homeo	Homeo_PICALM
M50743-1-CATTGCCTCACTGTCC-0	M50743	M	NPSAD-246-A1	1	MG	Homeo	Homeo_FRMD4A
M50743-1-CCAATTTGTTGTCAGT-0	M50743	M	NPSAD-246-A1	1	MG	Homeo	Homeo_PICALM
M50743-1-CCGGGTATCCAACCGG-0	M50743	M	NPSAD-246-A1	1	MG	Homeo	Homeo_PICALM
M50743-1-CCTGCATAGCAACAAT-0	M50743	M	NPSAD-246-A1	1	MG	Homeo	Homeo_PICALM
M50743-1-CGAGAAGGTGCATGAG-0	M50743	M	NPSAD-246-A1	1	MG	Homeo	Homeo_PICALM
M50743-1-CGTCCATTCTACGGTA-0	M50743	M	NPSAD-246-A1	1	MG	Homeo	Homeo_PICALM
M50743-1-CGTTCTGGTTTGATCG-0	M50743	M	NPSAD-246-A1	1	MG	Homeo	Homeo_FRMD4A
M50743-1-CTCAGAACAAGACTGG-0	M50743	M	NPSAD-246-A1	1	PVM	PVM	PVM_CD163
M50743-1-CTCCATGGTTTGGCTA-0	M50743	M	NPSAD-246-A1	1	MG	ADAM	ADAM_GPNMB
M50743-1-CTCCCAATCGTTCCTG-0	M50743	M	NPSAD-246-A1	1	MG	ADAM	ADAM_GPNMB
M50743-1-CTCCTCCAGTGCACAG-0	M50743	M	NPSAD-246-A1	1	MG	ADAM	ADAM_GPNMB
M50743-1-CTTCGGTTCTTACACT-0	M50743	M	NPSAD-246-A1	1	MG	ADAM	ADAM_GPNMB
M50743-1-CTTTCGGGTAGACAAT-0	M50743	M	NPSAD-246-A1	1	MG	Homeo	Homeo_PICALM
M50743-1-GAACTGTTCATTACCT-0	M50743	M	NPSAD-246-A1	1	MG	Homeo	Homeo_PICALM
M50743-1-GAGGCAACATCATGAC-0	M50743	M	NPSAD-246-A1	1	MG	ADAM	ADAM_GPNMB
M50743-1-GAGTCTATCATCGACA-0	M50743	M	NPSAD-246-A1	1	MG	Homeo	Homeo_PICALM
M50743-1-GATGGAGGTACTGGGA-0	M50743	M	NPSAD-246-A1	1	MG	Homeo	Homeo_PICALM
M50743-1-GATTGGTAGAAATTCG-0	M50743	M	NPSAD-246-A1	1	PVM	PVM	PVM_CD163
M50743-1-GCCATTCGTATGACAA-0	M50743	M	NPSAD-246-A1	1	MG	Homeo	Homeo_PICALM
M50743-1-GCCTGTTGTCCCGCAA-0	M50743	M	NPSAD-246-A1	1	MG	Homeo	Homeo_PICALM
M50743-1-GCGAGAATCTCTCCGA-0	M50743	M	NPSAD-246-A1	1	MG	Homeo	Homeo_PICALM
M50743-1-GCTGGGTAGCGATTCT-0	M50743	M	NPSAD-246-A1	1	MG	ADAM	ADAM_GPNMB
M50743-1-GGAATGGGTCTTTCTA-0	M50743	M	NPSAD-246-A1	1	MG	ADAM	ADAM_GPNMB
M50743-1-GGATGTTGTAGGCAGT-0	M50743	M	NPSAD-246-A1	1	MG	Homeo	Homeo_PICALM
M50743-1-GGCTGTGTCGTTGTTT-0	M50743	M	NPSAD-246-A1	1	MG	ADAM	ADAM_GPNMB
M50743-1-GGGACTCAGTCACGAG-0	M50743	M	NPSAD-246-A1	1	MG	ADAM	ADAM_GPNMB
M50743-1-GGGTATTCACAGCGCT-0	M50743	M	NPSAD-246-A1	1	MG	ADAM	ADAM_GPNMB
M50743-1-GGTAATCGTGAGCAGT-0	M50743	M	NPSAD-246-A1	1	MG	Homeo	Homeo_PICALM
M50743-1-GGTCACGGTAACACCT-0	M50743	M	NPSAD-246-A1	1	MG	Homeo	Homeo_PICALM
M50743-1-GGTTGTATCTAATTCC-0	M50743	M	NPSAD-246-A1	1	MG	Homeo	Homeo_PICALM
M50743-1-GTAGAAAGTGGCGCTT-0	M50743	M	NPSAD-246-A1	1	MG	ADAM	ADAM_GPNMB
M50743-1-GTAGGAGTCCGTCACT-0	M50743	M	NPSAD-246-A1	1	PVM	PVM	PVM_CD163
M50743-1-GTGCGTGCAGCTCATA-0	M50743	M	NPSAD-246-A1	1	MG	Homeo	Homeo_PICALM
M50743-1-GTGGGAAGTACGACTT-0	M50743	M	NPSAD-246-A1	1	MG	ADAM	ADAM_GPNMB
M50743-1-GTTAGTGTCGTCTCAC-0	M50743	M	NPSAD-246-A1	1	MG	Homeo	Homeo_PICALM
M50743-1-TACCGGGCACAACGCC-0	M50743	M	NPSAD-246-A1	1	MG	Homeo	Homeo_PICALM
M50743-1-TAGACCAAGACGACTG-0	M50743	M	NPSAD-246-A1	1	MG	ADAM	ADAM_GPNMB
M50743-1-TAGACCAAGGCGTTAG-0	M50743	M	NPSAD-246-A1	1	MG	ADAM	ADAM_GPNMB
M50743-1-TAGACTGAGCTGGCTC-0	M50743	M	NPSAD-246-A1	1	MG	Homeo	Homeo_FRMD4A
M50743-1-TAGGTTGTCCGGACTG-0	M50743	M	NPSAD-246-A1	1	MG	ADAM	ADAM_GPNMB
M50743-1-TCAATTCCATAGATCC-0	M50743	M	NPSAD-246-A1	1	MG	ADAM	ADAM_GPNMB
M50743-1-TCACTATTCAGACCTA-0	M50743	M	NPSAD-246-A1	1	MG	Homeo	Homeo_PICALM
M50743-1-TCAGGTAGTATCGGTT-0	M50743	M	NPSAD-246-A1	1	MG	Homeo	Homeo_PICALM
M50743-1-TCAGTTTTCTTGAGCA-0	M50743	M	NPSAD-246-A1	1	MG	Homeo	Homeo_FRMD4A
M50743-1-TCATCCGTCGGTCTAA-0	M50743	M	NPSAD-246-A1	1	MG	Homeo	Homeo_PICALM
M50743-1-TCATTCAAGCGTGTTT-0	M50743	M	NPSAD-246-A1	1	PVM	PVM	PVM_CD163
M50743-1-TCCATGCTCCAACTGA-0	M50743	M	NPSAD-246-A1	1	MG	Homeo	Homeo_PICALM
M50743-1-TCCCATGAGCAATTAG-0	M50743	M	NPSAD-246-A1	1	MG	Homeo	Homeo_PICALM
M50743-1-TCCGATCCACGTAGTT-0	M50743	M	NPSAD-246-A1	1	MG	Homeo	Homeo_PICALM
M50743-1-TCCGATCGTGTCCAAT-0	M50743	M	NPSAD-246-A1	1	MG	ADAM	ADAM_GPNMB
M50743-1-TCCGATCTCCTAGCTC-0	M50743	M	NPSAD-246-A1	1	MG	Homeo	Homeo_PICALM
M50743-1-TCCTTCTCAGTCGAGA-0	M50743	M	NPSAD-246-A1	1	MG	Homeo	Homeo_PICALM
M50743-1-TCGACGGCATGTGCCG-0	M50743	M	NPSAD-246-A1	1	MG	Homeo	Homeo_PICALM
M50743-1-TCTCCGACATACGCAT-0	M50743	M	NPSAD-246-A1	1	MG	Homeo	Homeo_PICALM
M50743-1-TCTTCCTCAGTCGAGA-0	M50743	M	NPSAD-246-A1	1	MG	Homeo	Homeo_PICALM
M50743-1-TGAATCGCAGGAGGTT-0	M50743	M	NPSAD-246-A1	1	MG	Homeo	Homeo_PICALM
M50743-1-TGAGGTTGTAGCGAGT-0	M50743	M	NPSAD-246-A1	1	MG	Homeo	Homeo_PICALM
M50743-1-TGATGGTAGCTTGTGT-0	M50743	M	NPSAD-246-A1	1	MG	Homeo	Homeo_FRMD4A
M50743-1-TGCGATACACGATTCA-0	M50743	M	NPSAD-246-A1	1	MG	Homeo	Homeo_FRMD4A
M50743-1-TGCTTCGCATATCTGG-0	M50743	M	NPSAD-246-A1	1	MG	Homeo	Homeo_PICALM
M50743-1-TGGGTTAGTAGGTTTC-0	M50743	M	NPSAD-246-A1	1	MG	Adapt	Adapt_HIF1A
M50743-1-TTACCGCTCCACAGGC-0	M50743	M	NPSAD-246-A1	1	MG	Homeo	Homeo_PICALM
M50743-1-TTAGTCTCACTGTGTA-0	M50743	M	NPSAD-246-A1	1	MG	Homeo	Homeo_PICALM
M50743-1-TTCCTAAGTGTTCCAA-0	M50743	M	NPSAD-246-A1	1	MG	ADAM	ADAM_GPNMB
M50743-1-TTCTTCCCAGTCCCGA-0	M50743	M	NPSAD-246-A1	1	MG	Homeo	Homeo_PICALM
M50743-1-TTGCCTGAGCATTTCG-0	M50743	M	NPSAD-246-A1	1	MG	Homeo	Homeo_PICALM
M50743-1-TTGGGTATCTAGCATG-0	M50743	M	NPSAD-246-A1	1	MG	Homeo	Homeo_PICALM
M50743-1-TTGGTTTGTGACCGTC-0	M50743	M	NPSAD-246-A1	1	MG	Homeo	Homeo_PICALM
M50743-1-TTGTTCATCAGGACGA-0	M50743	M	NPSAD-246-A1	1	MG	Homeo	Homeo_PICALM
M50743-2-AAAGGATGTCAATGGG-1	M50743	M	NPSAD-246-A2	2	MG	Homeo	Homeo_PICALM
M50743-2-AAAGGTACACACTTAG-1	M50743	M	NPSAD-246-A2	2	MG	Homeo	Homeo_PICALM
M50743-2-AACGGGATCTGATTCT-1	M50743	M	NPSAD-246-A2	2	MG	Homeo	Homeo_PICALM
M50743-2-AATGCCACAAACTAGA-1	M50743	M	NPSAD-246-A2	2	MG	Homeo	Homeo_FRMD4A
M50743-2-ACACCAAAGTCTCCTC-1	M50743	M	NPSAD-246-A2	2	MG	Homeo	Homeo_FRMD4A
M50743-2-ACACTGATCCGTGTAA-1	M50743	M	NPSAD-246-A2	2	MG	Homeo	Homeo_PICALM
M50743-2-ACCAACACAAATACAG-1	M50743	M	NPSAD-246-A2	2	MG	Homeo	Homeo_PICALM
M50743-2-ACCCAAACACCAGTTA-1	M50743	M	NPSAD-246-A2	2	MG	Homeo	Homeo_FRMD4A
M50743-2-ACCTACCGTGACTAAA-1	M50743	M	NPSAD-246-A2	2	MG	Homeo	Homeo_PICALM
M50743-2-AGAACAACAGAGTCAG-1	M50743	M	NPSAD-246-A2	2	MG	Homeo	Homeo_FRMD4A
M50743-2-AGAACCTTCACTTGTT-1	M50743	M	NPSAD-246-A2	2	MG	ADAM	ADAM_GPNMB
M50743-2-AGACAGGGTCCACGCA-1	M50743	M	NPSAD-246-A2	2	MG	Homeo	Homeo_PICALM
M50743-2-AGACCATAGTGCGACA-1	M50743	M	NPSAD-246-A2	2	MG	ADAM	ADAM_GPNMB
M50743-2-AGAGAGCAGCAGGCAT-1	M50743	M	NPSAD-246-A2	2	MG	Homeo	Homeo_FRMD4A
M50743-2-AGATGCTTCCGAGCTG-1	M50743	M	NPSAD-246-A2	2	MG	Homeo	Homeo_PICALM
M50743-2-AGCTCAATCCCTTCCC-1	M50743	M	NPSAD-246-A2	2	MG	Homeo	Homeo_PICALM
M50743-2-AGGGCCTGTCTCCCTA-1	M50743	M	NPSAD-246-A2	2	MG	Homeo	Homeo_PICALM
M50743-2-AGGTCATGTCATCACA-1	M50743	M	NPSAD-246-A2	2	MG	Homeo	Homeo_PICALM
M50743-2-AGGTTGTAGGCACCAA-1	M50743	M	NPSAD-246-A2	2	MG	Homeo	Homeo_PICALM
M50743-2-AGTGATCGTGTCTTGA-1	M50743	M	NPSAD-246-A2	2	MG	Homeo	Homeo_PICALM
M50743-2-AGTGCCGGTATGGGAC-1	M50743	M	NPSAD-246-A2	2	MG	Homeo	Homeo_PICALM
M50743-2-AGTGTTGTCTCTTGCG-1	M50743	M	NPSAD-246-A2	2	PVM	PVM	PVM_CD163
M50743-2-AGTTCCCAGTCGCCCA-1	M50743	M	NPSAD-246-A2	2	MG	Adapt	Adapt_HSPA1A
M50743-2-ATATCCTTCCCGATCT-1	M50743	M	NPSAD-246-A2	2	MG	Homeo	Homeo_PICALM
M50743-2-ATCATTCTCAAGCCTA-1	M50743	M	NPSAD-246-A2	2	MG	Homeo	Homeo_PICALM
M50743-2-ATCCATTTCGTCAGAT-1	M50743	M	NPSAD-246-A2	2	MG	Homeo	Homeo_FRMD4A
M50743-2-ATGGGAGGTTACCTGA-1	M50743	M	NPSAD-246-A2	2	MG	ADAM	ADAM_GPNMB
M50743-2-ATTCCCGAGCAATTAG-1	M50743	M	NPSAD-246-A2	2	MG	Homeo	Homeo_PICALM
M50743-2-CAACGATAGGTAATCA-1	M50743	M	NPSAD-246-A2	2	MG	Homeo	Homeo_PICALM
M50743-2-CAAGCTAGTCAAAGCG-1	M50743	M	NPSAD-246-A2	2	PVM	PVM	PVM_CD163
M50743-2-CACAGGCCACACACTA-1	M50743	M	NPSAD-246-A2	2	MG	Homeo	Homeo_FRMD4A
M50743-2-CAGCACGCACACCTTC-1	M50743	M	NPSAD-246-A2	2	MG	Homeo	Homeo_PICALM
M50743-2-CAGGCCAAGGAATTAC-1	M50743	M	NPSAD-246-A2	2	MG	ADAM	ADAM_GPNMB
M50743-2-CATTGAGAGGTAGATT-1	M50743	M	NPSAD-246-A2	2	MG	ADAM	ADAM_GPNMB
M50743-2-CATTGCCAGTGTACCT-1	M50743	M	NPSAD-246-A2	2	MG	ADAM	ADAM_GPNMB
M50743-2-CCCGAAGCATTGACCA-1	M50743	M	NPSAD-246-A2	2	MG	Adapt	Adapt_AIF1
M50743-2-CCCGGAAGTGGAAATT-1	M50743	M	NPSAD-246-A2	2	MG	ADAM	ADAM_GPNMB
M50743-2-CCTCATGCATCGGCCA-1	M50743	M	NPSAD-246-A2	2	MG	Homeo	Homeo_PICALM
M50743-2-CCTTCAGAGTCGCGAA-1	M50743	M	NPSAD-246-A2	2	MG	Homeo	Homeo_PICALM
M50743-2-CGAGTTAAGAGTCTGG-1	M50743	M	NPSAD-246-A2	2	MG	ADAM	ADAM_GPNMB
M50743-2-CGGAGAAGTTAAGGAT-1	M50743	M	NPSAD-246-A2	2	MG	Homeo	Homeo_PICALM
M50743-2-CGGCAGTTCGTTCCTG-1	M50743	M	NPSAD-246-A2	2	PVM	PVM	PVM_CD163
M50743-2-CGTAGTACACGACCTG-1	M50743	M	NPSAD-246-A2	2	MG	Homeo	Homeo_PICALM
M50743-2-CTAACTTCACTCCTTG-1	M50743	M	NPSAD-246-A2	2	MG	Homeo	Homeo_PICALM
M50743-2-CTAGACAAGCGATTCT-1	M50743	M	NPSAD-246-A2	2	MG	ADAM	ADAM_GPNMB
M50743-2-CTATCCGCACCAGCCA-1	M50743	M	NPSAD-246-A2	2	MG	Homeo	Homeo_PICALM
M50743-2-CTGCAGGAGAGGCGGA-1	M50743	M	NPSAD-246-A2	2	PVM	PVM	PVM_CD163
M50743-2-GAAGTAATCAGCATTG-1	M50743	M	NPSAD-246-A2	2	MG	Homeo	Homeo_PICALM
M50743-2-GAATCGTTCAACCGAT-1	M50743	M	NPSAD-246-A2	2	MG	Homeo	Homeo_PICALM
M50743-2-GACACGCAGGGCTGAT-1	M50743	M	NPSAD-246-A2	2	MG	ADAM	ADAM_GPNMB
M50743-2-GACTTCCTCGCCGAAC-1	M50743	M	NPSAD-246-A2	2	MG	Homeo	Homeo_PICALM
M50743-2-GATCAGTTCCTGGTCT-1	M50743	M	NPSAD-246-A2	2	MG	ADAM	ADAM_GPNMB
M50743-2-GATGACTTCTGTCGCT-1	M50743	M	NPSAD-246-A2	2	MG	Homeo	Homeo_PICALM
M50743-2-GATGCTATCTGAGGCC-1	M50743	M	NPSAD-246-A2	2	MG	Homeo	Homeo_PICALM
M50743-2-GATTTCTAGTTAACAG-1	M50743	M	NPSAD-246-A2	2	MG	Adapt	Adapt_AIF1
M50743-2-GCAGGCTGTAGCGTCC-1	M50743	M	NPSAD-246-A2	2	MG	Homeo	Homeo_PICALM
M50743-2-GCCATGGCAGCTCTGG-1	M50743	M	NPSAD-246-A2	2	MG	Adapt	Adapt_AIF1
M50743-2-GCGGATCAGCTCCATA-1	M50743	M	NPSAD-246-A2	2	MG	Homeo	Homeo_PICALM
M50743-2-GCTTTCGCACGGAAGT-1	M50743	M	NPSAD-246-A2	2	MG	Homeo	Homeo_PICALM
M50743-2-GGGATCCTCCTAGCGG-1	M50743	M	NPSAD-246-A2	2	MG	Homeo	Homeo_PICALM
M50743-2-GTCACGGAGCTAAACA-1	M50743	M	NPSAD-246-A2	2	MG	Homeo	Homeo_PICALM
M50743-2-GTCATTTCACCTCTAC-1	M50743	M	NPSAD-246-A2	2	MG	Homeo	Homeo_PICALM
M50743-2-GTCCACTCAACTGCCG-1	M50743	M	NPSAD-246-A2	2	MG	Homeo	Homeo_PICALM
M50743-2-GTCTAGACAGTGGGTA-1	M50743	M	NPSAD-246-A2	2	MG	Homeo	Homeo_PICALM
M50743-2-GTCTGTCGTCGCTTGG-1	M50743	M	NPSAD-246-A2	2	PVM	PVM	PVM_CD163
M50743-2-GTGAGGACAACTGCTA-1	M50743	M	NPSAD-246-A2	2	MG	Homeo	Homeo_PICALM
M50743-2-GTGGAGATCCACATAG-1	M50743	M	NPSAD-246-A2	2	MG	Homeo	Homeo_PICALM
M50743-2-GTGTCCTTCCGAGATT-1	M50743	M	NPSAD-246-A2	2	MG	Homeo	Homeo_PICALM
M50743-2-GTTGTAGTCCACCTCA-1	M50743	M	NPSAD-246-A2	2	MG	ADAM	ADAM_GPNMB
M50743-2-TAACCAGCACGTGTGC-1	M50743	M	NPSAD-246-A2	2	MG	ADAM	ADAM_GPNMB
M50743-2-TAACCAGGTATCACGT-1	M50743	M	NPSAD-246-A2	2	MG	Homeo	Homeo_PICALM
M50743-2-TACCGAATCGGATACT-1	M50743	M	NPSAD-246-A2	2	MG	Homeo	Homeo_PICALM
M50743-2-TACGTCCCAGTGGCTC-1	M50743	M	NPSAD-246-A2	2	MG	ADAM	ADAM_GPNMB
M50743-2-TAGGTTGAGCGTGAGT-1	M50743	M	NPSAD-246-A2	2	MG	Homeo	Homeo_PICALM
M50743-2-TATCTGTAGCTTCTAG-1	M50743	M	NPSAD-246-A2	2	MG	ADAM	ADAM_GPNMB
M50743-2-TCAGCAAGTCTTGCTC-1	M50743	M	NPSAD-246-A2	2	MG	ADAM	ADAM_GPNMB
M50743-2-TCAGGTACACCCTGTT-1	M50743	M	NPSAD-246-A2	2	MG	Homeo	Homeo_FRMD4A
M50743-2-TCCCACAAGGCCTTGC-1	M50743	M	NPSAD-246-A2	2	MG	Homeo	Homeo_PICALM
M50743-2-TCCTCTTGTCATGACT-1	M50743	M	NPSAD-246-A2	2	MG	ADAM	ADAM_GPNMB
M50743-2-TCTGCCAAGACGACTG-1	M50743	M	NPSAD-246-A2	2	MG	Homeo	Homeo_PICALM
M50743-2-TCTGGCTAGAAACTCA-1	M50743	M	NPSAD-246-A2	2	MG	Homeo	Homeo_PICALM
M50743-2-TGACCCTGTACACGTT-1	M50743	M	NPSAD-246-A2	2	MG	exAM	exAM_ERN1
M50743-2-TGACGCGGTGTATACC-1	M50743	M	NPSAD-246-A2	2	MG	Homeo	Homeo_FRMD4A
M50743-2-TGAGCATGTCGACTTA-1	M50743	M	NPSAD-246-A2	2	MG	ADAM	ADAM_GPNMB
M50743-2-TGCAGTACATGATCTG-1	M50743	M	NPSAD-246-A2	2	MG	ADAM	ADAM_GPNMB
M50743-2-TGCATCCAGTGGAAAG-1	M50743	M	NPSAD-246-A2	2	MG	Homeo	Homeo_PICALM
M50743-2-TGCGACGCACCATATG-1	M50743	M	NPSAD-246-A2	2	MG	ADAM	ADAM_GPNMB
M50743-2-TGCGGGTTCATAGGCT-1	M50743	M	NPSAD-246-A2	2	MG	Homeo	Homeo_PICALM
M50743-2-TGCTTCGAGCCTGACC-1	M50743	M	NPSAD-246-A2	2	MG	Homeo	Homeo_PICALM
M50743-2-TGGAACTCAAGTGGAC-1	M50743	M	NPSAD-246-A2	2	MG	Homeo	Homeo_FRMD4A
M50743-2-TGGAGAGGTAGACAGC-1	M50743	M	NPSAD-246-A2	2	MG	Homeo	Homeo_PICALM
M50743-2-TGGGTTAAGGATTTCC-1	M50743	M	NPSAD-246-A2	2	PVM	PVM	PVM_CD163
M50743-2-TGGTACACATCGATAC-1	M50743	M	NPSAD-246-A2	2	MG	Homeo	Homeo_PICALM
M50743-2-TGTGATGAGCGGACAT-1	M50743	M	NPSAD-246-A2	2	MG	Adapt	Adapt_AIF1
M50743-2-TGTTCTAAGGCTAGCA-1	M50743	M	NPSAD-246-A2	2	PVM	PVM	PVM_CD163
M50743-2-TGTTGGAAGTGAACAT-1	M50743	M	NPSAD-246-A2	2	MG	Homeo	Homeo_PICALM
M50743-2-TTAATCCTCAAGCTTG-1	M50743	M	NPSAD-246-A2	2	MG	Homeo	Homeo_PICALM
M50743-2-TTACGTTGTAATCAGA-1	M50743	M	NPSAD-246-A2	2	MG	Homeo	Homeo_PICALM
M50743-2-TTATTGCAGTGAGGTC-1	M50743	M	NPSAD-246-A2	2	MG	ADAM	ADAM_GPNMB
M50743-2-TTCCTAACAATAAGGT-1	M50743	M	NPSAD-246-A2	2	MG	Homeo	Homeo_PICALM
M50743-2-TTGTGTTCAAAGAGTT-1	M50743	M	NPSAD-246-A2	2	MG	Homeo	Homeo_PICALM
M50743-2-TTTAGTCGTAACAGGC-1	M50743	M	NPSAD-246-A2	2	MG	Homeo	Homeo_PICALM
M50743-2-TTTATGCGTGTCTCCT-1	M50743	M	NPSAD-246-A2	2	MG	Homeo	Homeo_PICALM
M50743-2-TTTGGAGGTCCGAAGA-1	M50743	M	NPSAD-246-A2	2	MG	Homeo	Homeo_PICALM
M508462-1-AAAGGATTCATTCGTT-0	M508462	M	NPSAD-20201202-C1	1	MG	Homeo	Homeo_PICALM
M508462-1-AAAGGTACAGTAGAGC-0	M508462	M	NPSAD-20201202-C1	1	MG	Homeo	Homeo_PICALM
M508462-1-AAAGGTAGTTTCGATG-0	M508462	M	NPSAD-20201202-C1	1	MG	ADAM	ADAM_GPNMB
M508462-1-AACAGGGCACTCCGGA-0	M508462	M	NPSAD-20201202-C1	1	MG	Homeo	Homeo_PICALM
M508462-1-AAGACTCTCCCAGTGG-0	M508462	M	NPSAD-20201202-C1	1	MG	Adapt	Adapt_IFI44L
M508462-1-AAGATAGAGCGTTGTT-0	M508462	M	NPSAD-20201202-C1	1	MG	Adapt	Adapt_IFI44L
M508462-1-AAGCGAGTCCCAGTGG-0	M508462	M	NPSAD-20201202-C1	1	MG	Homeo	Homeo_PICALM
M508462-1-AATCACGGTTGCATTG-0	M508462	M	NPSAD-20201202-C1	1	MG	Homeo	Homeo_PICALM
M508462-1-AATGGCTGTGTCATGT-0	M508462	M	NPSAD-20201202-C1	1	MG	ADAM	ADAM_GPNMB
M508462-1-ACACGCGGTTCATCTT-0	M508462	M	NPSAD-20201202-C1	1	MG	Homeo	Homeo_PICALM
M508462-1-ACATTTCCACGAGGTA-0	M508462	M	NPSAD-20201202-C1	1	MG	Homeo	Homeo_PICALM
M508462-1-ACATTTCCACGTAACT-0	M508462	M	NPSAD-20201202-C1	1	MG	Homeo	Homeo_PICALM
M508462-1-ACGCACGAGCCTCTTC-0	M508462	M	NPSAD-20201202-C1	1	MG	Homeo	Homeo_FRMD4A
M508462-1-ACGTACACAAGCCATT-0	M508462	M	NPSAD-20201202-C1	1	MG	Homeo	Homeo_PICALM
M508462-1-ACGTAGTAGTGGATAT-0	M508462	M	NPSAD-20201202-C1	1	MG	Homeo	Homeo_PICALM
M508462-1-ACGTCCTTCGGTCAGC-0	M508462	M	NPSAD-20201202-C1	1	MG	ADAM	ADAM_GPNMB
M508462-1-ACTTTGTCAAAGGAGA-0	M508462	M	NPSAD-20201202-C1	1	MG	ADAM	ADAM_GPNMB
M508462-1-AGAAATGCACATTCGA-0	M508462	M	NPSAD-20201202-C1	1	MG	Homeo	Homeo_FRMD4A
M508462-1-AGACCCGCATATCTCT-0	M508462	M	NPSAD-20201202-C1	1	MG	Homeo	Homeo_PICALM
M508462-1-AGACTCAAGAGTCGAC-0	M508462	M	NPSAD-20201202-C1	1	MG	Homeo	Homeo_PICALM
M508462-1-AGACTCAGTATACCCA-0	M508462	M	NPSAD-20201202-C1	1	PVM	PVM	PVM_CD163
M508462-1-AGAGCAGTCGAAGTGG-0	M508462	M	NPSAD-20201202-C1	1	MG	Homeo	Homeo_PICALM
M508462-1-AGCCACGGTTCGTACA-0	M508462	M	NPSAD-20201202-C1	1	MG	Homeo	Homeo_PICALM
M508462-1-AGCTTCCTCTCCGTGT-0	M508462	M	NPSAD-20201202-C1	1	MG	Homeo	Homeo_PICALM
M508462-1-AGGCTGCCAATCCAGT-0	M508462	M	NPSAD-20201202-C1	1	MG	Homeo	Homeo_PICALM
M508462-1-ATCCACCGTGATATAG-0	M508462	M	NPSAD-20201202-C1	1	MG	Homeo	Homeo_PICALM
M508462-1-ATCCATTGTCAGCGTC-0	M508462	M	NPSAD-20201202-C1	1	MG	Homeo	Homeo_PICALM
M508462-1-ATCCTATGTTTGAAAG-0	M508462	M	NPSAD-20201202-C1	1	MG	Homeo	Homeo_PICALM
M508462-1-ATTACCTTCGGAGTGA-0	M508462	M	NPSAD-20201202-C1	1	MG	ADAM	ADAM_GPNMB
M508462-1-ATTCCTATCCTCTCTT-0	M508462	M	NPSAD-20201202-C1	1	MG	Homeo	Homeo_PICALM
M508462-1-ATTCTACTCACTTGTT-0	M508462	M	NPSAD-20201202-C1	1	PVM	PVM	PVM_CD163
M508462-1-ATTCTTGGTTCCACAA-0	M508462	M	NPSAD-20201202-C1	1	PVM	PVM	PVM_CD163
M508462-1-ATTGGGTTCACTGAAC-0	M508462	M	NPSAD-20201202-C1	1	MG	Homeo	Homeo_PICALM
M508462-1-ATTTCACTCGATACAC-0	M508462	M	NPSAD-20201202-C1	1	MG	Homeo	Homeo_PICALM
M508462-1-CAACCTCGTACAGGTG-0	M508462	M	NPSAD-20201202-C1	1	MG	Homeo	Homeo_PICALM
M508462-1-CACATGAAGTAGGGTC-0	M508462	M	NPSAD-20201202-C1	1	MG	Homeo	Homeo_PICALM
M508462-1-CACTGGGAGACTAGAT-0	M508462	M	NPSAD-20201202-C1	1	MG	Homeo	Homeo_PICALM
M508462-1-CACTGTCTCTCCGAAA-0	M508462	M	NPSAD-20201202-C1	1	MG	Homeo	Homeo_PICALM
M508462-1-CATGAGTAGCGACATG-0	M508462	M	NPSAD-20201202-C1	1	MG	Homeo	Homeo_PICALM
M508462-1-CATGCCTGTAGAGTTA-0	M508462	M	NPSAD-20201202-C1	1	MG	Homeo	Homeo_PICALM
M508462-1-CATTTCAAGCTGACAG-0	M508462	M	NPSAD-20201202-C1	1	MG	Adapt	Adapt_HIF1A
M508462-1-CCACAAATCCCATAGA-0	M508462	M	NPSAD-20201202-C1	1	MG	Homeo	Homeo_PICALM
M508462-1-CCACACTCAACGGGTA-0	M508462	M	NPSAD-20201202-C1	1	MG	Homeo	Homeo_PICALM
M508462-1-CCACGTTAGTAGGTTA-0	M508462	M	NPSAD-20201202-C1	1	MG	Homeo	Homeo_PICALM
M508462-1-CCATAAGCACTCAAGT-0	M508462	M	NPSAD-20201202-C1	1	MG	Homeo	Homeo_PICALM
M508462-1-CCCATTGAGTAGAATC-0	M508462	M	NPSAD-20201202-C1	1	MG	Homeo	Homeo_PICALM
M508462-1-CCGTGAGGTTGAGTCT-0	M508462	M	NPSAD-20201202-C1	1	MG	Homeo	Homeo_PICALM
M508462-1-CCGTTCAAGGATACGC-0	M508462	M	NPSAD-20201202-C1	1	MG	ADAM	ADAM_GPNMB
M508462-1-CCTATCGCATAGATCC-0	M508462	M	NPSAD-20201202-C1	1	MG	Homeo	Homeo_PICALM
M508462-1-CCTGCATTCTTAGCCC-0	M508462	M	NPSAD-20201202-C1	1	MG	Homeo	Homeo_PICALM
M508462-1-CGAGTGCGTTAATCGC-0	M508462	M	NPSAD-20201202-C1	1	MG	Homeo	Homeo_PICALM
M508462-1-CGAGTTAAGGTTCCAT-0	M508462	M	NPSAD-20201202-C1	1	PVM	PVM	PVM_CD163
M508462-1-CGATCGGAGTGATAAC-0	M508462	M	NPSAD-20201202-C1	1	MG	Homeo	Homeo_PICALM
M508462-1-CGCCATTCAAGTGGAC-0	M508462	M	NPSAD-20201202-C1	1	MG	Homeo	Homeo_PICALM
M508462-1-CGGAGAAAGGGTAGCT-0	M508462	M	NPSAD-20201202-C1	1	MG	ADAM	ADAM_GPNMB
M508462-1-CGTAGTAAGTAGGATT-0	M508462	M	NPSAD-20201202-C1	1	MG	Adapt	Adapt_HIST
M508462-1-CGTAGTACAGGATGAC-0	M508462	M	NPSAD-20201202-C1	1	PVM	PVM	PVM_CD163
M508462-1-CGTGTCTGTCCTGGGT-0	M508462	M	NPSAD-20201202-C1	1	MG	Homeo	Homeo_PICALM
M508462-1-CGTGTCTTCAGGCGAA-0	M508462	M	NPSAD-20201202-C1	1	MG	Homeo	Homeo_PICALM
M508462-1-CGTTGGGCAAAGAACT-0	M508462	M	NPSAD-20201202-C1	1	MG	Homeo	Homeo_PICALM
M508462-1-CTCAATTCAAGAGTAT-0	M508462	M	NPSAD-20201202-C1	1	MG	Homeo	Homeo_PICALM
M508462-1-CTGAATGAGGGCCAAT-0	M508462	M	NPSAD-20201202-C1	1	MG	Homeo	Homeo_PICALM
M508462-1-CTGAGGCCAACGTATC-0	M508462	M	NPSAD-20201202-C1	1	MG	Homeo	Homeo_PICALM
M508462-1-CTGCCTACATACAGAA-0	M508462	M	NPSAD-20201202-C1	1	MG	Homeo	Homeo_PICALM
M508462-1-CTGGACGTCTCGCTTG-0	M508462	M	NPSAD-20201202-C1	1	MG	Homeo	Homeo_PICALM
M508462-1-CTTCGGTTCTTTCCAA-0	M508462	M	NPSAD-20201202-C1	1	MG	Homeo	Homeo_PICALM
M508462-1-CTTTCGGGTTTACCAG-0	M508462	M	NPSAD-20201202-C1	1	MG	Homeo	Homeo_PICALM
M508462-1-GACACGCAGTTCGGTT-0	M508462	M	NPSAD-20201202-C1	1	MG	Homeo	Homeo_PICALM
M508462-1-GACAGCCCACCTGTCT-0	M508462	M	NPSAD-20201202-C1	1	MG	Homeo	Homeo_PICALM
M508462-1-GACCCTTCACTCAGAT-0	M508462	M	NPSAD-20201202-C1	1	MG	ADAM	ADAM_GPNMB
M508462-1-GACCCTTCAGCCTTCT-0	M508462	M	NPSAD-20201202-C1	1	MG	Homeo	Homeo_PICALM
M508462-1-GACTTCCCACGCGTGT-0	M508462	M	NPSAD-20201202-C1	1	MG	Homeo	Homeo_PICALM
M508462-1-GAGGGTATCGGCACTG-0	M508462	M	NPSAD-20201202-C1	1	PVM	PVM	PVM_CD163
M508462-1-GATGCTATCAGGAACG-0	M508462	M	NPSAD-20201202-C1	1	MG	Homeo	Homeo_FRMD4A
M508462-1-GATTGGTGTACGATTC-0	M508462	M	NPSAD-20201202-C1	1	MG	Homeo	Homeo_PICALM
M508462-1-GCAACCGGTCACGTGC-0	M508462	M	NPSAD-20201202-C1	1	MG	Homeo	Homeo_PICALM
M508462-1-GCACATATCTGGACTA-0	M508462	M	NPSAD-20201202-C1	1	MG	Homeo	Homeo_PICALM
M508462-1-GCAGGCTGTGTGATGG-0	M508462	M	NPSAD-20201202-C1	1	MG	Homeo	Homeo_PICALM
M508462-1-GCCAACGAGTTGGAGC-0	M508462	M	NPSAD-20201202-C1	1	MG	Homeo	Homeo_PICALM
M508462-1-GCCAGCAAGCAACCAG-0	M508462	M	NPSAD-20201202-C1	1	MG	Homeo	Homeo_PICALM
M508462-1-GCCAGTGGTACTTCCC-0	M508462	M	NPSAD-20201202-C1	1	PVM	PVM	PVM_CD163
M508462-1-GCCATTCTCCGTAGGC-0	M508462	M	NPSAD-20201202-C1	1	PVM	PVM	PVM_CD163
M508462-1-GCGATCGTCCGGACTG-0	M508462	M	NPSAD-20201202-C1	1	MG	Homeo	Homeo_PICALM
M508462-1-GCTACAAAGCGTTCCG-0	M508462	M	NPSAD-20201202-C1	1	MG	Homeo	Homeo_PICALM
M508462-1-GCTTGGGCATTGACCA-0	M508462	M	NPSAD-20201202-C1	1	MG	Homeo	Homeo_PICALM
M508462-1-GGAATCTCATGACGAG-0	M508462	M	NPSAD-20201202-C1	1	MG	Homeo	Homeo_PICALM
M508462-1-GGAGAACAGTGCAAAT-0	M508462	M	NPSAD-20201202-C1	1	MG	Adapt	Adapt_IFI44L
M508462-1-GGAGGATAGTTTCAGC-0	M508462	M	NPSAD-20201202-C1	1	MG	Homeo	Homeo_PICALM
M508462-1-GGGCGTTCAAAGAACT-0	M508462	M	NPSAD-20201202-C1	1	MG	Homeo	Homeo_PICALM
M508462-1-GGGTCTGAGCTGACCC-0	M508462	M	NPSAD-20201202-C1	1	MG	Homeo	Homeo_PICALM
M508462-1-GGTGGCTGTTGTTGAC-0	M508462	M	NPSAD-20201202-C1	1	MG	Homeo	Homeo_PICALM
M508462-1-GGTTCTCCATTCTCTA-0	M508462	M	NPSAD-20201202-C1	1	MG	ADAM	ADAM_GPNMB
M508462-1-GTAAGTCAGAGCCGTA-0	M508462	M	NPSAD-20201202-C1	1	MG	Homeo	Homeo_PICALM
M508462-1-GTATTTCTCCGTCAAA-0	M508462	M	NPSAD-20201202-C1	1	MG	Homeo	Homeo_PICALM
M508462-1-GTCAAACAGGCGACAT-0	M508462	M	NPSAD-20201202-C1	1	MG	Adapt	Adapt_HIF1A
M508462-1-GTCATCCTCGTGACTA-0	M508462	M	NPSAD-20201202-C1	1	MG	Homeo	Homeo_PICALM
M508462-1-GTGTTAGTCACCTCTG-0	M508462	M	NPSAD-20201202-C1	1	MG	Homeo	Homeo_PICALM
M508462-1-GTTGCTCGTCGCAGTC-0	M508462	M	NPSAD-20201202-C1	1	PVM	PVM	PVM_CD163
M508462-1-TAACCAGTCTCGTGAA-0	M508462	M	NPSAD-20201202-C1	1	MG	Homeo	Homeo_PICALM
M508462-1-TAACTTCAGTGCTCAT-0	M508462	M	NPSAD-20201202-C1	1	MG	Homeo	Homeo_PICALM
M508462-1-TAACTTCGTGGCGTAA-0	M508462	M	NPSAD-20201202-C1	1	MG	Homeo	Homeo_PICALM
M508462-1-TACCCGTCAGCCTTCT-0	M508462	M	NPSAD-20201202-C1	1	MG	Homeo	Homeo_PICALM
M508462-1-TAGGTTGCATCGGTTA-0	M508462	M	NPSAD-20201202-C1	1	MG	Homeo	Homeo_PICALM
M508462-1-TCACATTGTGGGTATG-0	M508462	M	NPSAD-20201202-C1	1	MG	Homeo	Homeo_PICALM
M508462-1-TCACATTTCAGCATTG-0	M508462	M	NPSAD-20201202-C1	1	MG	Homeo	Homeo_PICALM
M508462-1-TCACTCGCACGAGGTA-0	M508462	M	NPSAD-20201202-C1	1	MG	Homeo	Homeo_FRMD4A
M508462-1-TCATTCAAGGTGCGAT-0	M508462	M	NPSAD-20201202-C1	1	MG	Homeo	Homeo_PICALM
M508462-1-TCCACGTCACTGTCGG-0	M508462	M	NPSAD-20201202-C1	1	MG	Homeo	Homeo_PICALM
M508462-1-TCCGATCTCTCAACGA-0	M508462	M	NPSAD-20201202-C1	1	MG	Homeo	Homeo_PICALM
M508462-1-TCGACGGTCGCTGTCT-0	M508462	M	NPSAD-20201202-C1	1	MG	Homeo	Homeo_PICALM
M508462-1-TCGCACTCAAGGATGC-0	M508462	M	NPSAD-20201202-C1	1	MG	Homeo	Homeo_PICALM
M508462-1-TCGCAGGGTCGATTTG-0	M508462	M	NPSAD-20201202-C1	1	MG	Homeo	Homeo_FRMD4A
M508462-1-TCGGATAAGTAACAGT-0	M508462	M	NPSAD-20201202-C1	1	PVM	PVM	PVM_CD163
M508462-1-TCTATCACAATCCTTT-0	M508462	M	NPSAD-20201202-C1	1	MG	Homeo	Homeo_FRMD4A
M508462-1-TGAACGTTCGCCACTT-0	M508462	M	NPSAD-20201202-C1	1	MG	Homeo	Homeo_PICALM
M508462-1-TGAGACTTCCCTGGTT-0	M508462	M	NPSAD-20201202-C1	1	MG	Homeo	Homeo_PICALM
M508462-1-TGATTCTCAGAAACCG-0	M508462	M	NPSAD-20201202-C1	1	PVM	PVM	PVM_CD163
M508462-1-TGGAGAGTCGTGTGGC-0	M508462	M	NPSAD-20201202-C1	1	MG	Homeo	Homeo_PICALM
M508462-1-TGGGAAGCACTTACAG-0	M508462	M	NPSAD-20201202-C1	1	MG	Homeo	Homeo_PICALM
M508462-1-TGTAACGAGCATCAGG-0	M508462	M	NPSAD-20201202-C1	1	MG	Adapt	Adapt_AIF1
M508462-1-TGTAAGCGTCCGATCG-0	M508462	M	NPSAD-20201202-C1	1	MG	Homeo	Homeo_FRMD4A
M508462-1-TTACCATCAGTTAGGG-0	M508462	M	NPSAD-20201202-C1	1	MG	Homeo	Homeo_PICALM
M508462-1-TTACGTTAGGTGCTTT-0	M508462	M	NPSAD-20201202-C1	1	MG	Homeo	Homeo_PICALM
M508462-1-TTATTGCAGATGCGAC-0	M508462	M	NPSAD-20201202-C1	1	MG	Homeo	Homeo_PICALM
M508462-1-TTCACGCTCAAAGGTA-0	M508462	M	NPSAD-20201202-C1	1	MG	Homeo	Homeo_PICALM
M508462-1-TTCATTGTCCGGTAGC-0	M508462	M	NPSAD-20201202-C1	1	MG	ADAM	ADAM_GPNMB
M508462-1-TTCCTTCAGCAGCACA-0	M508462	M	NPSAD-20201202-C1	1	MG	Homeo	Homeo_FRMD4A
M508462-1-TTCTCTCCATCAGTGT-0	M508462	M	NPSAD-20201202-C1	1	MG	Adapt	Adapt_HIF1A
M508462-1-TTGAACGTCAGTCCGG-0	M508462	M	NPSAD-20201202-C1	1	MG	Homeo	Homeo_PICALM
M508462-1-TTGCTGCTCCCATTCG-0	M508462	M	NPSAD-20201202-C1	1	MG	Homeo	Homeo_PICALM
M508462-1-TTGTGGAAGTTCTCTT-0	M508462	M	NPSAD-20201202-C1	1	MG	Adapt	Adapt_HIF1A
M508462-1-TTGTTCACAGATACCT-0	M508462	M	NPSAD-20201202-C1	1	MG	Homeo	Homeo_PICALM
M508462-1-TTGTTTGTCATCGCCT-0	M508462	M	NPSAD-20201202-C1	1	MG	Homeo	Homeo_PICALM
M508462-1-TTTACCACACCTGATA-0	M508462	M	NPSAD-20201202-C1	1	PVM	PVM	PVM_CD163
M508462-1-TTTGGAGTCAAGCCCG-0	M508462	M	NPSAD-20201202-C1	1	MG	Homeo	Homeo_PICALM
M508462-1-TTTGGTTCATAGTCAC-0	M508462	M	NPSAD-20201202-C1	1	MG	Homeo	Homeo_PICALM
M508462-2-AAACCCACATTCAGCA-1	M508462	M	NPSAD-20201202-C2	2	MG	Homeo	Homeo_PICALM
M508462-2-AAACGAAAGTCCTGTA-1	M508462	M	NPSAD-20201202-C2	2	MG	Homeo	Homeo_PICALM
M508462-2-AAAGTCCCACCACTGG-1	M508462	M	NPSAD-20201202-C2	2	PVM	PVM	PVM_CD163
M508462-2-AACAACCTCGGATACT-1	M508462	M	NPSAD-20201202-C2	2	MG	Homeo	Homeo_PICALM
M508462-2-AACGGGAGTTGAGTCT-1	M508462	M	NPSAD-20201202-C2	2	MG	Homeo	Homeo_PICALM
M508462-2-AAGCATCCACTGGCCA-1	M508462	M	NPSAD-20201202-C2	2	MG	Homeo	Homeo_FRMD4A
M508462-2-AAGCCATCACGCGCTA-1	M508462	M	NPSAD-20201202-C2	2	MG	Homeo	Homeo_PICALM
M508462-2-AAGGAATAGGGAACAA-1	M508462	M	NPSAD-20201202-C2	2	MG	ADAM	ADAM_GPNMB
M508462-2-AATAGAGGTTGCCATA-1	M508462	M	NPSAD-20201202-C2	2	MG	ADAM	ADAM_GPNMB
M508462-2-AATGACCAGATGTAGT-1	M508462	M	NPSAD-20201202-C2	2	MG	Homeo	Homeo_FRMD4A
M508462-2-AATGACCTCCACGGAC-1	M508462	M	NPSAD-20201202-C2	2	MG	Homeo	Homeo_FRMD4A
M508462-2-AATGACCTCGGCTCTT-1	M508462	M	NPSAD-20201202-C2	2	MG	Homeo	Homeo_PICALM
M508462-2-ACTATTCGTATTTCCT-1	M508462	M	NPSAD-20201202-C2	2	PVM	PVM	PVM_CD163
M508462-2-ACTTATCAGTAGATCA-1	M508462	M	NPSAD-20201202-C2	2	MG	Homeo	Homeo_PICALM
M508462-2-ACTTATCTCTACCCAC-1	M508462	M	NPSAD-20201202-C2	2	MG	Homeo	Homeo_PICALM
M508462-2-AGAAATGTCACTTGTT-1	M508462	M	NPSAD-20201202-C2	2	MG	Homeo	Homeo_PICALM
M508462-2-AGAAATGTCCTTGACC-1	M508462	M	NPSAD-20201202-C2	2	MG	Homeo	Homeo_PICALM
M508462-2-AGAACCTCAGGCACTC-1	M508462	M	NPSAD-20201202-C2	2	MG	Homeo	Homeo_PICALM
M508462-2-AGACACTAGTTGGACG-1	M508462	M	NPSAD-20201202-C2	2	MG	Homeo	Homeo_PICALM
M508462-2-AGACACTGTTGACTAC-1	M508462	M	NPSAD-20201202-C2	2	MG	Homeo	Homeo_PICALM
M508462-2-AGACAGGTCGCCCAGA-1	M508462	M	NPSAD-20201202-C2	2	MG	Homeo	Homeo_PICALM
M508462-2-AGACCATAGGTACCTT-1	M508462	M	NPSAD-20201202-C2	2	MG	Adapt	Adapt_HIF1A
M508462-2-AGACCATCAGCACAGA-1	M508462	M	NPSAD-20201202-C2	2	MG	Homeo	Homeo_PICALM
M508462-2-AGAGCCCGTTGGCCTG-1	M508462	M	NPSAD-20201202-C2	2	MG	Homeo	Homeo_PICALM
M508462-2-AGGTCTAAGCCAAGCA-1	M508462	M	NPSAD-20201202-C2	2	MG	Homeo	Homeo_PICALM
M508462-2-ATAGACCGTTGGACCC-1	M508462	M	NPSAD-20201202-C2	2	MG	Homeo	Homeo_FRMD4A
M508462-2-ATCTTCACAACGTAAA-1	M508462	M	NPSAD-20201202-C2	2	MG	Homeo	Homeo_FRMD4A
M508462-2-ATGACCACAGCTTTCC-1	M508462	M	NPSAD-20201202-C2	2	PVM	PVM	PVM_CD163
M508462-2-ATGGAGGTCATAGACC-1	M508462	M	NPSAD-20201202-C2	2	MG	Adapt	Adapt_HIST
M508462-2-ATGGGAGGTACGATGG-1	M508462	M	NPSAD-20201202-C2	2	MG	Homeo	Homeo_PICALM
M508462-2-ATGGGTTCATTGTCGA-1	M508462	M	NPSAD-20201202-C2	2	MG	Homeo	Homeo_PICALM
M508462-2-ATTCGTTTCGAACGGA-1	M508462	M	NPSAD-20201202-C2	2	MG	Homeo	Homeo_PICALM
M508462-2-ATTGGGTTCGTTTACT-1	M508462	M	NPSAD-20201202-C2	2	PVM	PVM	PVM_CD163
M508462-2-CAAAGAAGTGATTGGG-1	M508462	M	NPSAD-20201202-C2	2	MG	Homeo	Homeo_PICALM
M508462-2-CAACAACTCTTCACGC-1	M508462	M	NPSAD-20201202-C2	2	MG	Homeo	Homeo_PICALM
M508462-2-CAACAGTGTCACGTGC-1	M508462	M	NPSAD-20201202-C2	2	MG	Homeo	Homeo_PICALM
M508462-2-CAAGGGATCCATTCGC-1	M508462	M	NPSAD-20201202-C2	2	MG	ADAM	ADAM_GPNMB
M508462-2-CACAACACACGGCGTT-1	M508462	M	NPSAD-20201202-C2	2	MG	Adapt	Adapt_HIST
M508462-2-CACCAAACAATTCTCT-1	M508462	M	NPSAD-20201202-C2	2	PVM	PVM	PVM_CD163
M508462-2-CACGTTCCATCGGTTA-1	M508462	M	NPSAD-20201202-C2	2	MG	Homeo	Homeo_PICALM
M508462-2-CACTGGGAGTATGACA-1	M508462	M	NPSAD-20201202-C2	2	MG	Homeo	Homeo_PICALM
M508462-2-CAGCAATCACTACTTT-1	M508462	M	NPSAD-20201202-C2	2	MG	Homeo	Homeo_PICALM
M508462-2-CAGCAATCATCCAACA-1	M508462	M	NPSAD-20201202-C2	2	MG	Homeo	Homeo_PICALM
M508462-2-CAGTTAGAGGCAGGGA-1	M508462	M	NPSAD-20201202-C2	2	MG	Homeo	Homeo_PICALM
M508462-2-CATACTTAGAGGTCAC-1	M508462	M	NPSAD-20201202-C2	2	MG	Homeo	Homeo_FRMD4A
M508462-2-CATTCCGGTCCAAAGG-1	M508462	M	NPSAD-20201202-C2	2	MG	Homeo	Homeo_PICALM
M508462-2-CATTCCGTCTACGGTA-1	M508462	M	NPSAD-20201202-C2	2	MG	Homeo	Homeo_PICALM
M508462-2-CATTCTAGTTTACCTT-1	M508462	M	NPSAD-20201202-C2	2	MG	Homeo	Homeo_PICALM
M508462-2-CCACCATAGCCTCACG-1	M508462	M	NPSAD-20201202-C2	2	MG	Homeo	Homeo_PICALM
M508462-2-CCATAAGCATCGCTCT-1	M508462	M	NPSAD-20201202-C2	2	MG	Homeo	Homeo_PICALM
M508462-2-CCGATGGAGGTGGCTA-1	M508462	M	NPSAD-20201202-C2	2	MG	Homeo	Homeo_PICALM
M508462-2-CCGGTAGGTATATGGA-1	M508462	M	NPSAD-20201202-C2	2	MG	Homeo	Homeo_PICALM
M508462-2-CCGTAGGTCACATCAG-1	M508462	M	NPSAD-20201202-C2	2	MG	ADAM	ADAM_GPNMB
M508462-2-CCTAACCCACAGTATC-1	M508462	M	NPSAD-20201202-C2	2	MG	Homeo	Homeo_PICALM
M508462-2-CCTAAGATCCAGTGCG-1	M508462	M	NPSAD-20201202-C2	2	MG	Homeo	Homeo_PICALM
M508462-2-CGCCAGAAGAGATCGC-1	M508462	M	NPSAD-20201202-C2	2	MG	Homeo	Homeo_PICALM
M508462-2-CGGAACCGTGCAGGAT-1	M508462	M	NPSAD-20201202-C2	2	MG	Homeo	Homeo_PICALM
M508462-2-CGTGTCTTCGAGATAA-1	M508462	M	NPSAD-20201202-C2	2	MG	Homeo	Homeo_PICALM
M508462-2-CTAACCCCAAAGAACT-1	M508462	M	NPSAD-20201202-C2	2	MG	Homeo	Homeo_PICALM
M508462-2-CTACAGATCCCTATTA-1	M508462	M	NPSAD-20201202-C2	2	MG	Homeo	Homeo_PICALM
M508462-2-CTACATTTCGAACTCA-1	M508462	M	NPSAD-20201202-C2	2	MG	Adapt	Adapt_HIF1A
M508462-2-CTACCCAAGTCATCGT-1	M508462	M	NPSAD-20201202-C2	2	MG	Adapt	Adapt_HIF1A
M508462-2-CTATCTAGTACCAATC-1	M508462	M	NPSAD-20201202-C2	2	MG	Homeo	Homeo_PICALM
M508462-2-CTCAAGATCGTTACCC-1	M508462	M	NPSAD-20201202-C2	2	MG	Homeo	Homeo_FRMD4A
M508462-2-CTGATCCAGGGTAGCT-1	M508462	M	NPSAD-20201202-C2	2	MG	Homeo	Homeo_PICALM
M508462-2-CTGCAGGAGGAGTACC-1	M508462	M	NPSAD-20201202-C2	2	MG	Homeo	Homeo_PICALM
M508462-2-CTGGCAGGTCATGACT-1	M508462	M	NPSAD-20201202-C2	2	MG	Homeo	Homeo_PICALM
M508462-2-CTTCGGTCAGCGATTT-1	M508462	M	NPSAD-20201202-C2	2	MG	ADAM	ADAM_GPNMB
M508462-2-CTTCTAAAGGTCGTAG-1	M508462	M	NPSAD-20201202-C2	2	MG	Homeo	Homeo_PICALM
M508462-2-GAAGCGAGTCGTCAGC-1	M508462	M	NPSAD-20201202-C2	2	MG	Homeo	Homeo_PICALM
M508462-2-GACACGCGTGACTATC-1	M508462	M	NPSAD-20201202-C2	2	PVM	PVM	PVM_CD163
M508462-2-GACAGCCGTGCAATAA-1	M508462	M	NPSAD-20201202-C2	2	MG	Homeo	Homeo_PICALM
M508462-2-GACGTTACAGAGGTTG-1	M508462	M	NPSAD-20201202-C2	2	MG	Homeo	Homeo_PICALM
M508462-2-GACGTTAGTTCCAGGC-1	M508462	M	NPSAD-20201202-C2	2	MG	ADAM	ADAM_GPNMB
M508462-2-GAGACCCCAGTTGTCA-1	M508462	M	NPSAD-20201202-C2	2	MG	Homeo	Homeo_PICALM
M508462-2-GAGTGTTTCATTGCCC-1	M508462	M	NPSAD-20201202-C2	2	PVM	PVM	PVM_CD163
M508462-2-GATGATCCACCATTCC-1	M508462	M	NPSAD-20201202-C2	2	MG	Homeo	Homeo_PICALM
M508462-2-GATTCTTCAGAACTAA-1	M508462	M	NPSAD-20201202-C2	2	MG	Homeo	Homeo_PICALM
M508462-2-GCACATACACCACTGG-1	M508462	M	NPSAD-20201202-C2	2	MG	Homeo	Homeo_PICALM
M508462-2-GCAGCCACACAATGCT-1	M508462	M	NPSAD-20201202-C2	2	MG	Homeo	Homeo_PICALM
M508462-2-GCCAGCAAGAAACTAC-1	M508462	M	NPSAD-20201202-C2	2	PVM	PVM	PVM_CD163
M508462-2-GCCAGTGCACGACAAG-1	M508462	M	NPSAD-20201202-C2	2	MG	Homeo	Homeo_PICALM
M508462-2-GCCAGTGCAGTCGCAC-1	M508462	M	NPSAD-20201202-C2	2	MG	Homeo	Homeo_PICALM
M508462-2-GCTACAAAGATAACGT-1	M508462	M	NPSAD-20201202-C2	2	MG	Homeo	Homeo_PICALM
M508462-2-GCTTCACAGAGCCGTA-1	M508462	M	NPSAD-20201202-C2	2	MG	Homeo	Homeo_PICALM
M508462-2-GCTTTCGAGCCTGAGA-1	M508462	M	NPSAD-20201202-C2	2	MG	Adapt	Adapt_HIF1A
M508462-2-GGAGGATGTATCCCAA-1	M508462	M	NPSAD-20201202-C2	2	MG	ADAM	ADAM_GPNMB
M508462-2-GGCAGTCGTTACACTG-1	M508462	M	NPSAD-20201202-C2	2	MG	Homeo	Homeo_PICALM
M508462-2-GGCGTCATCCTCTGCA-1	M508462	M	NPSAD-20201202-C2	2	MG	Homeo	Homeo_PICALM
M508462-2-GGCTTGGCACAGTCAT-1	M508462	M	NPSAD-20201202-C2	2	MG	Homeo	Homeo_PICALM
M508462-2-GGGAGATTCCTCTAGC-1	M508462	M	NPSAD-20201202-C2	2	MG	Homeo	Homeo_PICALM
M508462-2-GGGAGATTCTTTGCTA-1	M508462	M	NPSAD-20201202-C2	2	MG	ADAM	ADAM_GPNMB
M508462-2-GGGAGTACATGAAAGT-1	M508462	M	NPSAD-20201202-C2	2	MG	Homeo	Homeo_FRMD4A
M508462-2-GGGAGTAGTACGTGTT-1	M508462	M	NPSAD-20201202-C2	2	MG	Homeo	Homeo_PICALM
M508462-2-GGGCGTTCACTGCGAC-1	M508462	M	NPSAD-20201202-C2	2	MG	Homeo	Homeo_PICALM
M508462-2-GGTAACTAGTTTGAGA-1	M508462	M	NPSAD-20201202-C2	2	MG	Homeo	Homeo_FRMD4A
M508462-2-GTAACACTCTGAGAGG-1	M508462	M	NPSAD-20201202-C2	2	MG	Homeo	Homeo_PICALM
M508462-2-GTCATGACACTACCCT-1	M508462	M	NPSAD-20201202-C2	2	MG	Homeo	Homeo_PICALM
M508462-2-GTCCACTCAAGTCATC-1	M508462	M	NPSAD-20201202-C2	2	MG	Homeo	Homeo_PICALM
M508462-2-GTGAGCCTCGGAGTGA-1	M508462	M	NPSAD-20201202-C2	2	MG	Homeo	Homeo_PICALM
M508462-2-GTGCACGAGCCTGGAA-1	M508462	M	NPSAD-20201202-C2	2	MG	Adapt	Adapt_HIST
M508462-2-GTGCTTCTCTCGGCTT-1	M508462	M	NPSAD-20201202-C2	2	MG	Homeo	Homeo_PICALM
M508462-2-GTTGTCCAGGCCATAG-1	M508462	M	NPSAD-20201202-C2	2	MG	Homeo	Homeo_PICALM
M508462-2-TACCCGTGTGCAAGAC-1	M508462	M	NPSAD-20201202-C2	2	MG	Homeo	Homeo_FRMD4A
M508462-2-TACCGGGGTACAGAGC-1	M508462	M	NPSAD-20201202-C2	2	PVM	PVM	PVM_CD163
M508462-2-TATCGCCAGACGGTTG-1	M508462	M	NPSAD-20201202-C2	2	MG	Homeo	Homeo_PICALM
M508462-2-TATCTGTTCACTTCTA-1	M508462	M	NPSAD-20201202-C2	2	MG	Homeo	Homeo_PICALM
M508462-2-TCAGCCTCACAGCTGC-1	M508462	M	NPSAD-20201202-C2	2	MG	Homeo	Homeo_PICALM
M508462-2-TCAGGTAAGGCTCACC-1	M508462	M	NPSAD-20201202-C2	2	MG	Homeo	Homeo_PICALM
M508462-2-TCAGTGATCTCAGAAC-1	M508462	M	NPSAD-20201202-C2	2	MG	Homeo	Homeo_PICALM
M508462-2-TCCACGTCATCACGGC-1	M508462	M	NPSAD-20201202-C2	2	PVM	PVM	PVM_CD163
M508462-2-TCCGTGTCAAGTGGTG-1	M508462	M	NPSAD-20201202-C2	2	MG	Homeo	Homeo_PICALM
M508462-2-TCGAACAAGCTTAGTC-1	M508462	M	NPSAD-20201202-C2	2	MG	Homeo	Homeo_FRMD4A
M508462-2-TCGCTTGCACAGGATG-1	M508462	M	NPSAD-20201202-C2	2	MG	Homeo	Homeo_PICALM
M508462-2-TCGGATAGTTAGGACG-1	M508462	M	NPSAD-20201202-C2	2	MG	Homeo	Homeo_PICALM
M508462-2-TCGGGACTCATTACGG-1	M508462	M	NPSAD-20201202-C2	2	MG	Homeo	Homeo_PICALM
M508462-2-TCGTAGAAGCAATAAC-1	M508462	M	NPSAD-20201202-C2	2	MG	Homeo	Homeo_PICALM
M508462-2-TCTACCGGTGTCATCA-1	M508462	M	NPSAD-20201202-C2	2	MG	Homeo	Homeo_PICALM
M508462-2-TCTGGCTAGGGAGATA-1	M508462	M	NPSAD-20201202-C2	2	MG	Adapt	Adapt_HIF1A
M508462-2-TCTTGCGAGCTAGCCC-1	M508462	M	NPSAD-20201202-C2	2	MG	Homeo	Homeo_PICALM
M508462-2-TCTTTGACATCATTTC-1	M508462	M	NPSAD-20201202-C2	2	MG	Homeo	Homeo_PICALM
M508462-2-TGAATGCTCACCTCGT-1	M508462	M	NPSAD-20201202-C2	2	MG	Homeo	Homeo_PICALM
M508462-2-TGACGCGCACTAAACC-1	M508462	M	NPSAD-20201202-C2	2	MG	Homeo	Homeo_PICALM
M508462-2-TGATCTTTCGGACTGC-1	M508462	M	NPSAD-20201202-C2	2	MG	Homeo	Homeo_PICALM
M508462-2-TGCATGACATACCACA-1	M508462	M	NPSAD-20201202-C2	2	MG	Homeo	Homeo_PICALM
M508462-2-TGCCGAGCAGCTTCCT-1	M508462	M	NPSAD-20201202-C2	2	MG	ADAM	ADAM_GPNMB
M508462-2-TGCTTGCAGAAATTGC-1	M508462	M	NPSAD-20201202-C2	2	MG	Homeo	Homeo_PICALM
M508462-2-TGGGCGTCACCCTGAG-1	M508462	M	NPSAD-20201202-C2	2	MG	Homeo	Homeo_PICALM
M508462-2-TTAATCCGTTCGGACC-1	M508462	M	NPSAD-20201202-C2	2	MG	Homeo	Homeo_PICALM
M508462-2-TTACCATAGCGACTTT-1	M508462	M	NPSAD-20201202-C2	2	MG	Homeo	Homeo_FRMD4A
M508462-2-TTACGCCGTGCAGTGA-1	M508462	M	NPSAD-20201202-C2	2	MG	Homeo	Homeo_PICALM
M508462-2-TTAGGGTGTTCAAGGG-1	M508462	M	NPSAD-20201202-C2	2	PVM	PVM	PVM_CD163
M508462-2-TTCAGGATCCACAAGT-1	M508462	M	NPSAD-20201202-C2	2	MG	Homeo	Homeo_PICALM
M508462-2-TTCTTCCTCCTGCCAT-1	M508462	M	NPSAD-20201202-C2	2	MG	Homeo	Homeo_PICALM
M508462-2-TTGCGTCTCAACCTCC-1	M508462	M	NPSAD-20201202-C2	2	MG	Homeo	Homeo_PICALM
M508462-2-TTGGGCGGTGGAAGTC-1	M508462	M	NPSAD-20201202-C2	2	MG	Homeo	Homeo_PICALM
M508462-2-TTGTGTTCATCTGTTT-1	M508462	M	NPSAD-20201202-C2	2	MG	Homeo	Homeo_PICALM
M508462-2-TTTACCATCTTTGCAT-1	M508462	M	NPSAD-20201202-C2	2	MG	ADAM	ADAM_GPNMB
M50861-2-AAACGAACAGTATTCG-0	M50861	M	NPSAD-249-C2	2	MG	Adapt	Adapt_HIF1A
M50861-2-AAATGGAAGCATAGGC-0	M50861	M	NPSAD-249-C2	2	MG	Homeo	Homeo_PICALM
M50861-2-AACAAGACATCCTATT-0	M50861	M	NPSAD-249-C2	2	MG	Adapt	Adapt_HIF1A
M50861-2-AACCAACGTTGTAAAG-0	M50861	M	NPSAD-249-C2	2	MG	Homeo	Homeo_FRMD4A
M50861-2-AACCATGAGGACAACC-0	M50861	M	NPSAD-249-C2	2	MG	Adapt	Adapt_HIF1A
M50861-2-AACGTCAAGGAACGTC-0	M50861	M	NPSAD-249-C2	2	MG	Adapt	Adapt_HIF1A
M50861-2-AAGCGAGGTATAGGAT-0	M50861	M	NPSAD-249-C2	2	MG	Adapt	Adapt_HIF1A
M50861-2-AATCGACAGCTTGTGT-0	M50861	M	NPSAD-249-C2	2	MG	Homeo	Homeo_PICALM
M50861-2-AATGACCCACTCAAGT-0	M50861	M	NPSAD-249-C2	2	MG	Adapt	Adapt_HIF1A
M50861-2-ACAAGCTTCTTAGTTC-0	M50861	M	NPSAD-249-C2	2	MG	Adapt	Adapt_HIF1A
M50861-2-ACACGCGCACTGTTCC-0	M50861	M	NPSAD-249-C2	2	MG	Homeo	Homeo_PICALM
M50861-2-ACAGAAACAGGTTTAC-0	M50861	M	NPSAD-249-C2	2	MG	Homeo	Homeo_PICALM
M50861-2-ACATGCATCTGAGGCC-0	M50861	M	NPSAD-249-C2	2	MG	Homeo	Homeo_FRMD4A
M50861-2-ACCACAACATGTTACG-0	M50861	M	NPSAD-249-C2	2	MG	Adapt	Adapt_HIF1A
M50861-2-ACCCAAACAATTGAGA-0	M50861	M	NPSAD-249-C2	2	MG	Homeo	Homeo_FRMD4A
M50861-2-ACCCTTGAGAGGTTAT-0	M50861	M	NPSAD-249-C2	2	MG	Homeo	Homeo_PICALM
M50861-2-ACTATTCGTGGTACAG-0	M50861	M	NPSAD-249-C2	2	MG	Homeo	Homeo_FRMD4A
M50861-2-AGACAGGCACTTCATT-0	M50861	M	NPSAD-249-C2	2	MG	Adapt	Adapt_HIF1A
M50861-2-AGACAGGTCAAAGCCT-0	M50861	M	NPSAD-249-C2	2	MG	Adapt	Adapt_HIF1A
M50861-2-AGACCCGCACTGTGTA-0	M50861	M	NPSAD-249-C2	2	MG	Adapt	Adapt_HIF1A
M50861-2-AGACTCACACCTGTCT-0	M50861	M	NPSAD-249-C2	2	MG	Homeo	Homeo_PICALM
M50861-2-AGATCCACAGGTCTCG-0	M50861	M	NPSAD-249-C2	2	MG	Homeo	Homeo_PICALM
M50861-2-AGATCCATCGCTTTAT-0	M50861	M	NPSAD-249-C2	2	MG	Adapt	Adapt_HIST
M50861-2-AGATGAAGTGTCACAT-0	M50861	M	NPSAD-249-C2	2	MG	Adapt	Adapt_HIF1A
M50861-2-AGCCAATGTGACTATC-0	M50861	M	NPSAD-249-C2	2	MG	Homeo	Homeo_FRMD4A
M50861-2-AGCGTATCACTGCTTC-0	M50861	M	NPSAD-249-C2	2	MG	Adapt	Adapt_HIF1A
M50861-2-AGGGAGTAGGCGCTTC-0	M50861	M	NPSAD-249-C2	2	MG	Homeo	Homeo_FRMD4A
M50861-2-AGGGCCTTCGAGCCTG-0	M50861	M	NPSAD-249-C2	2	MG	Homeo	Homeo_PICALM
M50861-2-AGTGCCGAGGTATTGA-0	M50861	M	NPSAD-249-C2	2	MG	Homeo	Homeo_PICALM
M50861-2-ATCACAGGTAGCTTTG-0	M50861	M	NPSAD-249-C2	2	MG	ADAM	ADAM_GPNMB
M50861-2-ATCATTCAGACTTAAG-0	M50861	M	NPSAD-249-C2	2	MG	Adapt	Adapt_HIF1A
M50861-2-ATCGGATAGGTAAACT-0	M50861	M	NPSAD-249-C2	2	MG	Homeo	Homeo_PICALM
M50861-2-ATCGTAGAGGGAGAAT-0	M50861	M	NPSAD-249-C2	2	MG	Homeo	Homeo_FRMD4A
M50861-2-ATGCGATTCCACGGAC-0	M50861	M	NPSAD-249-C2	2	MG	Homeo	Homeo_FRMD4A
M50861-2-ATGGGAGCATTGTCGA-0	M50861	M	NPSAD-249-C2	2	MG	Adapt	Adapt_HIF1A
M50861-2-ATGGTTGTCATTTCCA-0	M50861	M	NPSAD-249-C2	2	MG	Adapt	Adapt_HIF1A
M50861-2-ATTATCCGTCGATTCA-0	M50861	M	NPSAD-249-C2	2	MG	Adapt	Adapt_HIF1A
M50861-2-CAAGCTATCATTGTGG-0	M50861	M	NPSAD-249-C2	2	MG	Adapt	Adapt_HIST
M50861-2-CAATACGTCGGTAAGG-0	M50861	M	NPSAD-249-C2	2	MG	Homeo	Homeo_FRMD4A
M50861-2-CACAACATCCCAAGCG-0	M50861	M	NPSAD-249-C2	2	MG	Adapt	Adapt_HIF1A
M50861-2-CACTGAATCTCGTTTA-0	M50861	M	NPSAD-249-C2	2	MG	Adapt	Adapt_HIST
M50861-2-CAGTTCCGTCTCTCAC-0	M50861	M	NPSAD-249-C2	2	MG	ADAM	ADAM_GPNMB
M50861-2-CATACAGTCCAACACA-0	M50861	M	NPSAD-249-C2	2	MG	Homeo	Homeo_FRMD4A
M50861-2-CATAGACGTTTGTTCT-0	M50861	M	NPSAD-249-C2	2	MG	Homeo	Homeo_FRMD4A
M50861-2-CCCGGAACACCCTATC-0	M50861	M	NPSAD-249-C2	2	MG	Homeo	Homeo_PICALM
M50861-2-CCCTCTCAGATTGACA-0	M50861	M	NPSAD-249-C2	2	MG	Homeo	Homeo_FRMD4A
M50861-2-CCGTTCACAAAGGCAC-0	M50861	M	NPSAD-249-C2	2	MG	Adapt	Adapt_HIF1A
M50861-2-CCTAACCTCGGACTGC-0	M50861	M	NPSAD-249-C2	2	MG	Homeo	Homeo_FRMD4A
M50861-2-CCTCTCCCAGAAGTGC-0	M50861	M	NPSAD-249-C2	2	MG	Homeo	Homeo_PICALM
M50861-2-CCTGCATCACTGAGGA-0	M50861	M	NPSAD-249-C2	2	MG	Homeo	Homeo_PICALM
M50861-2-CGAGGCTCATAAGCAA-0	M50861	M	NPSAD-249-C2	2	MG	Adapt	Adapt_HIF1A
M50861-2-CGGGACTTCTCAGTCC-0	M50861	M	NPSAD-249-C2	2	PVM	PVM	PVM_CD163
M50861-2-CGGGTCATCTCACTCG-0	M50861	M	NPSAD-249-C2	2	MG	Homeo	Homeo_PICALM
M50861-2-CTACCCAGTGAAAGTT-0	M50861	M	NPSAD-249-C2	2	MG	Adapt	Adapt_HIF1A
M50861-2-CTCACTGAGAAACACT-0	M50861	M	NPSAD-249-C2	2	MG	Homeo	Homeo_FRMD4A
M50861-2-CTCATCGAGTGACACG-0	M50861	M	NPSAD-249-C2	2	MG	Adapt	Adapt_HIF1A
M50861-2-CTCCCTCCAAGAGTGC-0	M50861	M	NPSAD-249-C2	2	MG	Homeo	Homeo_PICALM
M50861-2-CTCGAGGTCTTTGGAG-0	M50861	M	NPSAD-249-C2	2	MG	Homeo	Homeo_FRMD4A
M50861-2-CTCTCGATCGAAATCC-0	M50861	M	NPSAD-249-C2	2	MG	ADAM	ADAM_GPNMB
M50861-2-CTGCAGGTCGCCAGAC-0	M50861	M	NPSAD-249-C2	2	MG	Homeo	Homeo_PICALM
M50861-2-CTTCCTTGTTGTAAAG-0	M50861	M	NPSAD-249-C2	2	MG	Adapt	Adapt_HIF1A
M50861-2-GAAACCTGTTTAGAGA-0	M50861	M	NPSAD-249-C2	2	MG	ADAM	ADAM_GPNMB
M50861-2-GAACGTTAGCCGTAAG-0	M50861	M	NPSAD-249-C2	2	MG	Homeo	Homeo_FRMD4A
M50861-2-GAATCACCAGAGCGTA-0	M50861	M	NPSAD-249-C2	2	MG	Homeo	Homeo_FRMD4A
M50861-2-GAATCACTCTCGACCT-0	M50861	M	NPSAD-249-C2	2	MG	ADAM	ADAM_GPNMB
M50861-2-GAGACTTCATACGCAT-0	M50861	M	NPSAD-249-C2	2	MG	Adapt	Adapt_HIF1A
M50861-2-GAGTTACAGGCAGGTT-0	M50861	M	NPSAD-249-C2	2	MG	Homeo	Homeo_PICALM
M50861-2-GATGAGGGTATAGGGC-0	M50861	M	NPSAD-249-C2	2	MG	Homeo	Homeo_FRMD4A
M50861-2-GCACATAGTTGCAAGG-0	M50861	M	NPSAD-249-C2	2	MG	Adapt	Adapt_HIF1A
M50861-2-GCATCGGTCCATCACC-0	M50861	M	NPSAD-249-C2	2	MG	Adapt	Adapt_HIF1A
M50861-2-GCCATGGAGATTGATG-0	M50861	M	NPSAD-249-C2	2	MG	Homeo	Homeo_PICALM
M50861-2-GCCGATGCACCCGTAG-0	M50861	M	NPSAD-249-C2	2	MG	Adapt	Adapt_HIF1A
M50861-2-GCTCAAAGTCGAGTGA-0	M50861	M	NPSAD-249-C2	2	MG	Adapt	Adapt_HIF1A
M50861-2-GGAGAACGTATCTCTT-0	M50861	M	NPSAD-249-C2	2	MG	Adapt	Adapt_HIST
M50861-2-GGCTGTGAGCATACTC-0	M50861	M	NPSAD-249-C2	2	MG	Adapt	Adapt_HIST
M50861-2-GGGAAGTGTACCTGTA-0	M50861	M	NPSAD-249-C2	2	MG	Adapt	Adapt_HIF1A
M50861-2-GGGCTACTCACTTTGT-0	M50861	M	NPSAD-249-C2	2	MG	ADAM	ADAM_GPNMB
M50861-2-GGGTCACCAACGCCCA-0	M50861	M	NPSAD-249-C2	2	MG	Adapt	Adapt_HIF1A
M50861-2-GGTGTTACAGTTAGGG-0	M50861	M	NPSAD-249-C2	2	MG	Adapt	Adapt_HIF1A
M50861-2-GTAACACCACCAGCTG-0	M50861	M	NPSAD-249-C2	2	MG	Adapt	Adapt_HIF1A
M50861-2-GTCCACTGTCGTGTTA-0	M50861	M	NPSAD-249-C2	2	PVM	PVM	PVM_CD163
M50861-2-GTCTCACGTTAGAAAC-0	M50861	M	NPSAD-249-C2	2	MG	Homeo	Homeo_FRMD4A
M50861-2-GTGAGGACATGGCGCT-0	M50861	M	NPSAD-249-C2	2	MG	Homeo	Homeo_PICALM
M50861-2-GTTATGGAGTATAGGT-0	M50861	M	NPSAD-249-C2	2	MG	ADAM	ADAM_GPNMB
M50861-2-GTTCCGTTCAGCGCAC-0	M50861	M	NPSAD-249-C2	2	MG	Homeo	Homeo_FRMD4A
M50861-2-GTTGCGGCAGATCCAT-0	M50861	M	NPSAD-249-C2	2	MG	Homeo	Homeo_PICALM
M50861-2-GTTTGGAAGCACTCAT-0	M50861	M	NPSAD-249-C2	2	MG	Adapt	Adapt_HIF1A
M50861-2-TAAGCACCACAGCATT-0	M50861	M	NPSAD-249-C2	2	MG	Homeo	Homeo_FRMD4A
M50861-2-TACACCCCACGATAGG-0	M50861	M	NPSAD-249-C2	2	MG	Adapt	Adapt_HIF1A
M50861-2-TACTTCATCTCCTACG-0	M50861	M	NPSAD-249-C2	2	MG	Homeo	Homeo_FRMD4A
M50861-2-TATACCTGTACTGACT-0	M50861	M	NPSAD-249-C2	2	MG	Homeo	Homeo_FRMD4A
M50861-2-TATCCTAGTCAAATCC-0	M50861	M	NPSAD-249-C2	2	MG	Homeo	Homeo_FRMD4A
M50861-2-TCAGCCTAGAGTCCGA-0	M50861	M	NPSAD-249-C2	2	MG	Adapt	Adapt_HIF1A
M50861-2-TCCATGCAGGCCATAG-0	M50861	M	NPSAD-249-C2	2	MG	ADAM	ADAM_GPNMB
M50861-2-TCCTCGACATAGAAAC-0	M50861	M	NPSAD-249-C2	2	MG	Homeo	Homeo_FRMD4A
M50861-2-TCCTCGAGTCCGGATC-0	M50861	M	NPSAD-249-C2	2	MG	Adapt	Adapt_HIF1A
M50861-2-TCGCACTTCAACTCTT-0	M50861	M	NPSAD-249-C2	2	MG	Adapt	Adapt_HIF1A
M50861-2-TCTCAGCGTGTATCCA-0	M50861	M	NPSAD-249-C2	2	MG	Homeo	Homeo_FRMD4A
M50861-2-TCTGCCATCCTGGCTT-0	M50861	M	NPSAD-249-C2	2	MG	Homeo	Homeo_PICALM
M50861-2-TGATGCAAGTCACTCA-0	M50861	M	NPSAD-249-C2	2	PVM	PVM	PVM_CD163
M50861-2-TGATTCTTCTCGCAGG-0	M50861	M	NPSAD-249-C2	2	MG	Adapt	Adapt_HIF1A
M50861-2-TGCGATAAGCCTATTG-0	M50861	M	NPSAD-249-C2	2	MG	Homeo	Homeo_PICALM
M50861-2-TGCTTCGAGGTAGTAT-0	M50861	M	NPSAD-249-C2	2	MG	Homeo	Homeo_FRMD4A
M50861-2-TGGTTAGGTGTGTACT-0	M50861	M	NPSAD-249-C2	2	MG	Adapt	Adapt_HIF1A
M50861-2-TTACAGGTCGGTCTAA-0	M50861	M	NPSAD-249-C2	2	MG	Homeo	Homeo_PICALM
M50861-2-TTCTAACGTTGCTGAT-0	M50861	M	NPSAD-249-C2	2	MG	ADAM	ADAM_GPNMB
M50861-2-TTGAACGTCACTACGA-0	M50861	M	NPSAD-249-C2	2	MG	Homeo	Homeo_FRMD4A
M50861-2-TTGGGATTCCAACTGA-0	M50861	M	NPSAD-249-C2	2	MG	Adapt	Adapt_HIF1A
M50861-2-TTTACGTCAGGGCTTC-0	M50861	M	NPSAD-249-C2	2	MG	Adapt	Adapt_HIF1A
M50861-2-TTTACTGAGCTCATAC-0	M50861	M	NPSAD-249-C2	2	MG	ADAM	ADAM_GPNMB
M50861-2-TTTATGCGTGCGTTTA-0	M50861	M	NPSAD-249-C2	2	MG	Homeo	Homeo_PICALM
M50861-2-TTTGGTTCAGTAGTTC-0	M50861	M	NPSAD-249-C2	2	MG	ADAM	ADAM_GPNMB
M50861-2-TTTGGTTGTTTCTATC-0	M50861	M	NPSAD-249-C2	2	MG	Homeo	Homeo_FRMD4A
M50861-1-AAACGAAAGCATCGAG-1	M50861	M	NPSAD-249-C1	1	MG	ADAM	ADAM_GPNMB
M50861-1-AAAGGTAGTGGACTGA-1	M50861	M	NPSAD-249-C1	1	MG	Homeo	Homeo_PICALM
M50861-1-AAATGGACACAGTCCG-1	M50861	M	NPSAD-249-C1	1	PVM	PVM	PVM_CD163
M50861-1-AAATGGACATCGCCTT-1	M50861	M	NPSAD-249-C1	1	MG	Adapt	Adapt_HIF1A
M50861-1-AACAAGATCCACGTGG-1	M50861	M	NPSAD-249-C1	1	MG	Adapt	Adapt_HIST
M50861-1-AACACACTCTGTACAG-1	M50861	M	NPSAD-249-C1	1	MG	Homeo	Homeo_FRMD4A
M50861-1-AACCTGACAGTAACGG-1	M50861	M	NPSAD-249-C1	1	MG	Homeo	Homeo_PICALM
M50861-1-AACCTTTGTTAGAGTA-1	M50861	M	NPSAD-249-C1	1	MG	ADAM	ADAM_GPNMB
M50861-1-AAGATAGCAGCTTTGA-1	M50861	M	NPSAD-249-C1	1	PVM	PVM	PVM_CD163
M50861-1-AAGTGAAAGCCTGTCG-1	M50861	M	NPSAD-249-C1	1	MG	Adapt	Adapt_HIF1A
M50861-1-AATGACCAGGAACTAT-1	M50861	M	NPSAD-249-C1	1	MG	Homeo	Homeo_FRMD4A
M50861-1-ACACCAATCATTGCCC-1	M50861	M	NPSAD-249-C1	1	MG	Adapt	Adapt_HIF1A
M50861-1-ACAGGGACATTCACAG-1	M50861	M	NPSAD-249-C1	1	MG	Homeo	Homeo_FRMD4A
M50861-1-ACCAACACAAATGGAT-1	M50861	M	NPSAD-249-C1	1	MG	Adapt	Adapt_HIF1A
M50861-1-ACCTGAATCCTTCACG-1	M50861	M	NPSAD-249-C1	1	MG	Adapt	Adapt_HIF1A
M50861-1-ACGCACGGTGGACTAG-1	M50861	M	NPSAD-249-C1	1	MG	Homeo	Homeo_FRMD4A
M50861-1-ACGGGTCGTCGCCACA-1	M50861	M	NPSAD-249-C1	1	MG	Homeo	Homeo_PICALM
M50861-1-ACGTACATCACCTACC-1	M50861	M	NPSAD-249-C1	1	MG	Adapt	Adapt_HIF1A
M50861-1-ACTGTGAGTGTGTCCG-1	M50861	M	NPSAD-249-C1	1	MG	Adapt	Adapt_HIF1A
M50861-1-ACTTCCGGTAACTAAG-1	M50861	M	NPSAD-249-C1	1	MG	Homeo	Homeo_PICALM
M50861-1-ACTTTCACAGATCACT-1	M50861	M	NPSAD-249-C1	1	MG	ADAM	ADAM_GPNMB
M50861-1-AGAACAACATATACCG-1	M50861	M	NPSAD-249-C1	1	MG	Homeo	Homeo_PICALM
M50861-1-AGACAAAGTCATCCCT-1	M50861	M	NPSAD-249-C1	1	MG	ADAM	ADAM_GPNMB
M50861-1-AGACCCGGTTAGGAGC-1	M50861	M	NPSAD-249-C1	1	MG	Homeo	Homeo_PICALM
M50861-1-AGACTCAAGGACAGCT-1	M50861	M	NPSAD-249-C1	1	MG	Homeo	Homeo_FRMD4A
M50861-1-AGCGCCAAGCAGCCCT-1	M50861	M	NPSAD-249-C1	1	MG	Adapt	Adapt_HIF1A
M50861-1-AGCGCCAGTACTCGTA-1	M50861	M	NPSAD-249-C1	1	PVM	PVM	PVM_CD163
M50861-1-AGGAATAAGGGCCAAT-1	M50861	M	NPSAD-249-C1	1	MG	Homeo	Homeo_PICALM
M50861-1-AGGAATACACGACAAG-1	M50861	M	NPSAD-249-C1	1	MG	Adapt	Adapt_HIST
M50861-1-AGGCCACAGAATGTTG-1	M50861	M	NPSAD-249-C1	1	MG	Homeo	Homeo_FRMD4A
M50861-1-AGGGCTCCAAGGCGTA-1	M50861	M	NPSAD-249-C1	1	MG	Adapt	Adapt_HIF1A
M50861-1-AGGGTGACAGAGATGC-1	M50861	M	NPSAD-249-C1	1	MG	Homeo	Homeo_PICALM
M50861-1-AGGGTGAGTGCGTTTA-1	M50861	M	NPSAD-249-C1	1	MG	Homeo	Homeo_PICALM
M50861-1-AGTGACTTCATGAAAG-1	M50861	M	NPSAD-249-C1	1	MG	ADAM	ADAM_GPNMB
M50861-1-AGTGTTGAGCGACTAG-1	M50861	M	NPSAD-249-C1	1	MG	Adapt	Adapt_HIF1A
M50861-1-ATCACAGCATGACACT-1	M50861	M	NPSAD-249-C1	1	MG	Homeo	Homeo_PICALM
M50861-1-ATCACTTAGAAGTCAT-1	M50861	M	NPSAD-249-C1	1	MG	Adapt	Adapt_HIF1A
M50861-1-ATGAGGGAGATAGTGT-1	M50861	M	NPSAD-249-C1	1	MG	Homeo	Homeo_PICALM
M50861-1-ATGATCGAGTAGGATT-1	M50861	M	NPSAD-249-C1	1	MG	Adapt	Adapt_HIF1A
M50861-1-ATGCCTCCATGCGGTC-1	M50861	M	NPSAD-249-C1	1	MG	Homeo	Homeo_PICALM
M50861-1-ATTATCCGTAACCCTA-1	M50861	M	NPSAD-249-C1	1	MG	Homeo	Homeo_PICALM
M50861-1-ATTCACTTCACGGGAA-1	M50861	M	NPSAD-249-C1	1	MG	Adapt	Adapt_HIF1A
M50861-1-ATTCCCGAGTTTAGGA-1	M50861	M	NPSAD-249-C1	1	MG	Homeo	Homeo_FRMD4A
M50861-1-ATTCTACAGACAAGCC-1	M50861	M	NPSAD-249-C1	1	MG	Adapt	Adapt_HIF1A
M50861-1-CAAGCTATCATTTCCA-1	M50861	M	NPSAD-249-C1	1	MG	Adapt	Adapt_HIST
M50861-1-CACAACATCATGCCCT-1	M50861	M	NPSAD-249-C1	1	MG	Homeo	Homeo_FRMD4A
M50861-1-CACACAAGTGACGTCC-1	M50861	M	NPSAD-249-C1	1	MG	Homeo	Homeo_PICALM
M50861-1-CACGAATCACTAGGTT-1	M50861	M	NPSAD-249-C1	1	MG	Adapt	Adapt_HIF1A
M50861-1-CACGTTCGTCGCTCGA-1	M50861	M	NPSAD-249-C1	1	MG	Homeo	Homeo_FRMD4A
M50861-1-CAGGCCACAGACGCTC-1	M50861	M	NPSAD-249-C1	1	MG	Homeo	Homeo_PICALM
M50861-1-CATGCTCAGCAATAAC-1	M50861	M	NPSAD-249-C1	1	MG	Homeo	Homeo_FRMD4A
M50861-1-CATGCTCGTTCCTAAG-1	M50861	M	NPSAD-249-C1	1	MG	Homeo	Homeo_PICALM
M50861-1-CATTCATAGTAGACAT-1	M50861	M	NPSAD-249-C1	1	MG	ADAM	ADAM_GPNMB
M50861-1-CATTGTTCACAACGTT-1	M50861	M	NPSAD-249-C1	1	MG	Adapt	Adapt_HIF1A
M50861-1-CCAATGAAGCGCCTAC-1	M50861	M	NPSAD-249-C1	1	MG	Homeo	Homeo_FRMD4A
M50861-1-CCAATGACATCAGCGC-1	M50861	M	NPSAD-249-C1	1	MG	Homeo	Homeo_FRMD4A
M50861-1-CCACCATTCCTAAGTG-1	M50861	M	NPSAD-249-C1	1	MG	Adapt	Adapt_HSPA1A
M50861-1-CCATAAGTCGGCGATC-1	M50861	M	NPSAD-249-C1	1	MG	Homeo	Homeo_FRMD4A
M50861-1-CCCATTGAGAATCGAT-1	M50861	M	NPSAD-249-C1	1	MG	Adapt	Adapt_HIST
M50861-1-CCGGTGATCGGACAAG-1	M50861	M	NPSAD-249-C1	1	MG	Adapt	Adapt_HSPA1A
M50861-1-CCGTGAGTCTGAATCG-1	M50861	M	NPSAD-249-C1	1	MG	Homeo	Homeo_PICALM
M50861-1-CCTACGTCAGAAATTG-1	M50861	M	NPSAD-249-C1	1	MG	Homeo	Homeo_PICALM
M50861-1-CCTACGTCATGCCGGT-1	M50861	M	NPSAD-249-C1	1	MG	Adapt	Adapt_HIF1A
M50861-1-CCTCACACACTCCACT-1	M50861	M	NPSAD-249-C1	1	MG	Homeo	Homeo_FRMD4A
M50861-1-CGACAGCAGCTACTAC-1	M50861	M	NPSAD-249-C1	1	MG	ADAM	ADAM_GPNMB
M50861-1-CGACAGCGTGACGTCC-1	M50861	M	NPSAD-249-C1	1	MG	Homeo	Homeo_PICALM
M50861-1-CGATGGCAGGATTTAG-1	M50861	M	NPSAD-249-C1	1	MG	Homeo	Homeo_PICALM
M50861-1-CGATGGCTCTCTCTTC-1	M50861	M	NPSAD-249-C1	1	MG	Homeo	Homeo_PICALM
M50861-1-CGCAGGTAGGCGATAC-1	M50861	M	NPSAD-249-C1	1	MG	Homeo	Homeo_FRMD4A
M50861-1-CGCATAACACCCAACG-1	M50861	M	NPSAD-249-C1	1	MG	ADAM	ADAM_GPNMB
M50861-1-CGCATGGGTTCTCTAT-1	M50861	M	NPSAD-249-C1	1	MG	Adapt	Adapt_HIST
M50861-1-CGCATGGGTTGCTCGG-1	M50861	M	NPSAD-249-C1	1	MG	Homeo	Homeo_PICALM
M50861-1-CGTAATGTCATCCTGC-1	M50861	M	NPSAD-249-C1	1	MG	Adapt	Adapt_HSPA1A
M50861-1-CGTCAAACAGTGACCC-1	M50861	M	NPSAD-249-C1	1	MG	Homeo	Homeo_PICALM
M50861-1-CGTCCATCATTCCTAT-1	M50861	M	NPSAD-249-C1	1	MG	Homeo	Homeo_PICALM
M50861-1-CTACTATAGCAGTACG-1	M50861	M	NPSAD-249-C1	1	MG	Homeo	Homeo_PICALM
M50861-1-CTAGACATCGCTTGCT-1	M50861	M	NPSAD-249-C1	1	MG	ADAM	ADAM_GPNMB
M50861-1-CTCAACCAGTTGCCCG-1	M50861	M	NPSAD-249-C1	1	MG	Adapt	Adapt_HSPA1A
M50861-1-CTCACTGTCAATGTCG-1	M50861	M	NPSAD-249-C1	1	MG	Homeo	Homeo_FRMD4A
M50861-1-CTCACTGTCAGTCCGG-1	M50861	M	NPSAD-249-C1	1	MG	ADAM	ADAM_GPNMB
M50861-1-CTCAGAATCTCCTACG-1	M50861	M	NPSAD-249-C1	1	MG	Homeo	Homeo_PICALM
M50861-1-CTCAGTCCAATCCAGT-1	M50861	M	NPSAD-249-C1	1	MG	Homeo	Homeo_PICALM
M50861-1-CTCATGCGTATCCCTC-1	M50861	M	NPSAD-249-C1	1	MG	Adapt	Adapt_HSPA1A
M50861-1-CTCCAACTCGGAGCAA-1	M50861	M	NPSAD-249-C1	1	MG	Homeo	Homeo_FRMD4A
M50861-1-CTCCATGTCAAGGTGG-1	M50861	M	NPSAD-249-C1	1	MG	Homeo	Homeo_FRMD4A
M50861-1-CTCCCAAGTTACTCAG-1	M50861	M	NPSAD-249-C1	1	MG	Adapt	Adapt_HIF1A
M50861-1-CTCCTCCTCGGTGTTA-1	M50861	M	NPSAD-249-C1	1	MG	ADAM	ADAM_GPNMB
M50861-1-CTCTCGAGTGTAGTGG-1	M50861	M	NPSAD-249-C1	1	MG	Adapt	Adapt_CCL3
M50861-1-CTCTGGTTCGTGTTCC-1	M50861	M	NPSAD-249-C1	1	MG	Prolif	Prolif_MKI67
M50861-1-CTGAGGCCACAAGTGG-1	M50861	M	NPSAD-249-C1	1	MG	Homeo	Homeo_FRMD4A
M50861-1-CTGAGGCGTTTCGATG-1	M50861	M	NPSAD-249-C1	1	MG	Homeo	Homeo_FRMD4A
M50861-1-CTGATCCAGCTCTGTA-1	M50861	M	NPSAD-249-C1	1	MG	Adapt	Adapt_HIF1A
M50861-1-CTGGTCTAGAGGTGCT-1	M50861	M	NPSAD-249-C1	1	MG	Adapt	Adapt_HIF1A
M50861-1-CTTACCGAGAATGTTG-1	M50861	M	NPSAD-249-C1	1	MG	Adapt	Adapt_HIST
M50861-1-CTTCCGAAGGCTAACG-1	M50861	M	NPSAD-249-C1	1	MG	Adapt	Adapt_HIF1A
M50861-1-CTTGATTTCTCGCTCA-1	M50861	M	NPSAD-249-C1	1	MG	Adapt	Adapt_HIF1A
M50861-1-CTTTCAAGTACCATAC-1	M50861	M	NPSAD-249-C1	1	MG	Homeo	Homeo_PICALM
M50861-1-GAACGTTCACGCTATA-1	M50861	M	NPSAD-249-C1	1	MG	Homeo	Homeo_FRMD4A
M50861-1-GAACGTTCACTAACCA-1	M50861	M	NPSAD-249-C1	1	MG	Homeo	Homeo_PICALM
M50861-1-GACCAATAGGTACAGC-1	M50861	M	NPSAD-249-C1	1	MG	Homeo	Homeo_FRMD4A
M50861-1-GACCGTGTCCGACAGC-1	M50861	M	NPSAD-249-C1	1	MG	Homeo	Homeo_PICALM
M50861-1-GACCTTCGTAGATTAG-1	M50861	M	NPSAD-249-C1	1	MG	Adapt	Adapt_HIF1A
M50861-1-GACGCTGGTTTCGTAG-1	M50861	M	NPSAD-249-C1	1	MG	Homeo	Homeo_PICALM
M50861-1-GACGTTAGTGTTACAC-1	M50861	M	NPSAD-249-C1	1	MG	ADAM	ADAM_GPNMB
M50861-1-GAGTCTACACTACCCT-1	M50861	M	NPSAD-249-C1	1	MG	Homeo	Homeo_FRMD4A
M50861-1-GATGACTAGATGTAGT-1	M50861	M	NPSAD-249-C1	1	MG	ADAM	ADAM_GPNMB
M50861-1-GCAACCGAGAACGTGC-1	M50861	M	NPSAD-249-C1	1	MG	ADAM	ADAM_GPNMB
M50861-1-GCAACCGAGTCTCTGA-1	M50861	M	NPSAD-249-C1	1	MG	Adapt	Adapt_HIF1A
M50861-1-GCAGCCACACCTTCGT-1	M50861	M	NPSAD-249-C1	1	MG	ADAM	ADAM_GPNMB
M50861-1-GCAGCCATCCCATACC-1	M50861	M	NPSAD-249-C1	1	PVM	PVM	PVM_CD163
M50861-1-GCATCGGGTAAGACCG-1	M50861	M	NPSAD-249-C1	1	MG	Homeo	Homeo_FRMD4A
M50861-1-GCATCTCCAGCTATTG-1	M50861	M	NPSAD-249-C1	1	MG	Homeo	Homeo_FRMD4A
M50861-1-GCCGATGAGACTCCGC-1	M50861	M	NPSAD-249-C1	1	MG	Adapt	Adapt_HIST
M50861-1-GCCTGTTTCATGCTAG-1	M50861	M	NPSAD-249-C1	1	MG	ADAM	ADAM_GPNMB
M50861-1-GCCTGTTTCTCGGGAC-1	M50861	M	NPSAD-249-C1	1	MG	Adapt	Adapt_HIF1A
M50861-1-GCGTTTCAGCAGCACA-1	M50861	M	NPSAD-249-C1	1	MG	Adapt	Adapt_HIF1A
M50861-1-GCGTTTCAGGGTGAAA-1	M50861	M	NPSAD-249-C1	1	MG	Homeo	Homeo_PICALM
M50861-1-GCGTTTCGTACCACGC-1	M50861	M	NPSAD-249-C1	1	MG	Homeo	Homeo_PICALM
M50861-1-GCTGGGTAGTCTAGCT-1	M50861	M	NPSAD-249-C1	1	MG	Adapt	Adapt_AIF1
M50861-1-GCTTCACTCCTATTTG-1	M50861	M	NPSAD-249-C1	1	MG	Adapt	Adapt_HIF1A
M50861-1-GGAAGTGAGATGGCGT-1	M50861	M	NPSAD-249-C1	1	MG	ADAM	ADAM_GPNMB
M50861-1-GGAAGTGCAAGCCCAC-1	M50861	M	NPSAD-249-C1	1	MG	Homeo	Homeo_PICALM
M50861-1-GGAAGTGTCAAGGACG-1	M50861	M	NPSAD-249-C1	1	PVM	PVM	PVM_CD163
M50861-1-GGAATGGAGCCTTTGA-1	M50861	M	NPSAD-249-C1	1	PVM	PVM	PVM_CD163
M50861-1-GGAATGGGTCCCTAAA-1	M50861	M	NPSAD-249-C1	1	MG	Adapt	Adapt_HIST
M50861-1-GGAGGATAGACCTCAT-1	M50861	M	NPSAD-249-C1	1	MG	Homeo	Homeo_PICALM
M50861-1-GGCACGTAGGTCATAA-1	M50861	M	NPSAD-249-C1	1	MG	Adapt	Adapt_HSPA1A
M50861-1-GGCGTCATCGCACGAC-1	M50861	M	NPSAD-249-C1	1	MG	Adapt	Adapt_HIST
M50861-1-GGCTTTCAGGGTGAGG-1	M50861	M	NPSAD-249-C1	1	MG	Homeo	Homeo_FRMD4A
M50861-1-GGGATCCCAGGTTCCG-1	M50861	M	NPSAD-249-C1	1	MG	Adapt	Adapt_HIF1A
M50861-1-GGGCCATCACCAGCTG-1	M50861	M	NPSAD-249-C1	1	MG	Adapt	Adapt_HIF1A
M50861-1-GGGCGTTAGGGATGTC-1	M50861	M	NPSAD-249-C1	1	MG	Adapt	Adapt_HIF1A
M50861-1-GGGTCACAGTCACGCC-1	M50861	M	NPSAD-249-C1	1	MG	ADAM	ADAM_GPNMB
M50861-1-GGTAATCTCAAAGGAT-1	M50861	M	NPSAD-249-C1	1	PVM	PVM	PVM_CD163
M50861-1-GGTCACGCATGTGGTT-1	M50861	M	NPSAD-249-C1	1	MG	Adapt	Adapt_HIF1A
M50861-1-GGTCTGGCACTTCAAG-1	M50861	M	NPSAD-249-C1	1	MG	Homeo	Homeo_PICALM
M50861-1-GGTGAAGCACCGTGCA-1	M50861	M	NPSAD-249-C1	1	MG	ADAM	ADAM_GPNMB
M50861-1-GGTGAAGGTCGATGCC-1	M50861	M	NPSAD-249-C1	1	MG	Homeo	Homeo_PICALM
M50861-1-GGTGATTGTAACGGTG-1	M50861	M	NPSAD-249-C1	1	MG	ADAM	ADAM_GPNMB
M50861-1-GGTGATTGTTCGTACA-1	M50861	M	NPSAD-249-C1	1	MG	Homeo	Homeo_PICALM
M50861-1-GGTGTTATCAGCGTCG-1	M50861	M	NPSAD-249-C1	1	MG	Adapt	Adapt_HIF1A
M50861-1-GTATTGGAGAAAGCGA-1	M50861	M	NPSAD-249-C1	1	MG	Homeo	Homeo_FRMD4A
M50861-1-GTCAAACAGCGTCAGA-1	M50861	M	NPSAD-249-C1	1	MG	ADAM	ADAM_GPNMB
M50861-1-GTCAAACGTCTAGGTT-1	M50861	M	NPSAD-249-C1	1	MG	Homeo	Homeo_PICALM
M50861-1-GTCATTTAGGAACGAA-1	M50861	M	NPSAD-249-C1	1	MG	Adapt	Adapt_HIF1A
M50861-1-GTCCACTGTCGGCACT-1	M50861	M	NPSAD-249-C1	1	MG	Homeo	Homeo_FRMD4A
M50861-1-GTCCTCAAGACTTAAG-1	M50861	M	NPSAD-249-C1	1	MG	Adapt	Adapt_HIF1A
M50861-1-GTCGTAATCAGACTGT-1	M50861	M	NPSAD-249-C1	1	MG	Homeo	Homeo_FRMD4A
M50861-1-GTCTGTCCAAGATGTA-1	M50861	M	NPSAD-249-C1	1	MG	Homeo	Homeo_PICALM
M50861-1-GTCTTTAAGGTTAAAC-1	M50861	M	NPSAD-249-C1	1	MG	Adapt	Adapt_HIST
M50861-1-GTGTTAGAGCCGTTGC-1	M50861	M	NPSAD-249-C1	1	MG	Homeo	Homeo_PICALM
M50861-1-GTTACAGCACGTACTA-1	M50861	M	NPSAD-249-C1	1	MG	ADAM	ADAM_GPNMB
M50861-1-GTTAGTGGTGGCTGAA-1	M50861	M	NPSAD-249-C1	1	MG	Adapt	Adapt_HIF1A
M50861-1-GTTCGCTTCTATACGG-1	M50861	M	NPSAD-249-C1	1	MG	Adapt	Adapt_HIF1A
M50861-1-TAAGTCGGTCATGCAT-1	M50861	M	NPSAD-249-C1	1	MG	Homeo	Homeo_FRMD4A
M50861-1-TAATCTCCAACGGTAG-1	M50861	M	NPSAD-249-C1	1	MG	Adapt	Adapt_HIF1A
M50861-1-TAATTCCGTCCAACGC-1	M50861	M	NPSAD-249-C1	1	MG	Adapt	Adapt_HIF1A
M50861-1-TACAGGTGTATCGAGG-1	M50861	M	NPSAD-249-C1	1	MG	Adapt	Adapt_HIF1A
M50861-1-TACATTCGTATTCCGA-1	M50861	M	NPSAD-249-C1	1	MG	Adapt	Adapt_HIST
M50861-1-TACCGAACAATGCAGG-1	M50861	M	NPSAD-249-C1	1	MG	Adapt	Adapt_HSPA1A
M50861-1-TACCTCGTCCGTGTGG-1	M50861	M	NPSAD-249-C1	1	MG	Homeo	Homeo_PICALM
M50861-1-TACCTGCTCCTACGGG-1	M50861	M	NPSAD-249-C1	1	MG	Adapt	Adapt_HIF1A
M50861-1-TACTGCCTCTCTGCCA-1	M50861	M	NPSAD-249-C1	1	MG	Homeo	Homeo_PICALM
M50861-1-TAGACTGGTCGACTGC-1	M50861	M	NPSAD-249-C1	1	MG	Adapt	Adapt_HIF1A
M50861-1-TAGATCGAGTCAGCCC-1	M50861	M	NPSAD-249-C1	1	MG	Homeo	Homeo_PICALM
M50861-1-TAGGTACAGAAGTCTA-1	M50861	M	NPSAD-249-C1	1	MG	Adapt	Adapt_HIST
M50861-1-TAGGTACCATTCACCC-1	M50861	M	NPSAD-249-C1	1	MG	Adapt	Adapt_HIF1A
M50861-1-TATACCTAGATGCGAC-1	M50861	M	NPSAD-249-C1	1	MG	Homeo	Homeo_FRMD4A
M50861-1-TCAAGTGTCCGCGAGT-1	M50861	M	NPSAD-249-C1	1	MG	ADAM	ADAM_GPNMB
M50861-1-TCAATTCGTTACCCTC-1	M50861	M	NPSAD-249-C1	1	MG	Adapt	Adapt_HIF1A
M50861-1-TCACATTTCTTACTGT-1	M50861	M	NPSAD-249-C1	1	MG	Adapt	Adapt_HIF1A
M50861-1-TCACGGGCAGGGAGAG-1	M50861	M	NPSAD-249-C1	1	MG	Homeo	Homeo_FRMD4A
M50861-1-TCACTCGAGCACACAG-1	M50861	M	NPSAD-249-C1	1	MG	Adapt	Adapt_HIF1A
M50861-1-TCAGCAAAGTGTGTTC-1	M50861	M	NPSAD-249-C1	1	MG	Adapt	Adapt_HIF1A
M50861-1-TCAGCCTTCATGAGGG-1	M50861	M	NPSAD-249-C1	1	MG	Adapt	Adapt_HIF1A
M50861-1-TCAGGTAGTTCTCAGA-1	M50861	M	NPSAD-249-C1	1	MG	Homeo	Homeo_PICALM
M50861-1-TCATGAGTCGTCGACG-1	M50861	M	NPSAD-249-C1	1	MG	Adapt	Adapt_HIF1A
M50861-1-TCCCATGAGTAGATCA-1	M50861	M	NPSAD-249-C1	1	MG	Homeo	Homeo_PICALM
M50861-1-TCCGGGAAGGGAGTGG-1	M50861	M	NPSAD-249-C1	1	MG	Homeo	Homeo_FRMD4A
M50861-1-TCCTAATCAATTCTTC-1	M50861	M	NPSAD-249-C1	1	MG	ADAM	ADAM_GPNMB
M50861-1-TCGTGCTCAATTCACG-1	M50861	M	NPSAD-249-C1	1	MG	Adapt	Adapt_AIF1
M50861-1-TCTCTGGTCCCTTGTG-1	M50861	M	NPSAD-249-C1	1	MG	Homeo	Homeo_PICALM
M50861-1-TCTGCCATCTGCGAGC-1	M50861	M	NPSAD-249-C1	1	MG	Adapt	Adapt_HIF1A
M50861-1-TCTTCCTGTGACTAAA-1	M50861	M	NPSAD-249-C1	1	MG	Adapt	Adapt_HIST
M50861-1-TGAGCATCAACGGTAG-1	M50861	M	NPSAD-249-C1	1	MG	Adapt	Adapt_HIF1A
M50861-1-TGATGCATCCGTGGGT-1	M50861	M	NPSAD-249-C1	1	MG	Homeo	Homeo_PICALM
M50861-1-TGATGGTAGCCTTGAT-1	M50861	M	NPSAD-249-C1	1	PVM	PVM	PVM_CD163
M50861-1-TGATTCTCAATCGCAT-1	M50861	M	NPSAD-249-C1	1	PVM	PVM	PVM_CD163
M50861-1-TGCATCCAGCACCGTC-1	M50861	M	NPSAD-249-C1	1	MG	Homeo	Homeo_PICALM
M50861-1-TGCCGAGAGCTGAAGC-1	M50861	M	NPSAD-249-C1	1	MG	ADAM	ADAM_GPNMB
M50861-1-TGCTCCACATTGTCGA-1	M50861	M	NPSAD-249-C1	1	MG	Adapt	Adapt_HIF1A
M50861-1-TGCTTGCCAACGATTC-1	M50861	M	NPSAD-249-C1	1	MG	Adapt	Adapt_HIST
M50861-1-TGGTACATCTGTTCAT-1	M50861	M	NPSAD-249-C1	1	MG	Homeo	Homeo_FRMD4A
M50861-1-TGTCCCAAGAGTATAC-1	M50861	M	NPSAD-249-C1	1	MG	Homeo	Homeo_FRMD4A
M50861-1-TGTTACTGTCATACCA-1	M50861	M	NPSAD-249-C1	1	MG	Homeo	Homeo_PICALM
M50861-1-TTACCATAGTATCTGC-1	M50861	M	NPSAD-249-C1	1	MG	Homeo	Homeo_FRMD4A
M50861-1-TTACTGTAGTCATGGG-1	M50861	M	NPSAD-249-C1	1	MG	Homeo	Homeo_FRMD4A
M50861-1-TTATTGCTCACCGACG-1	M50861	M	NPSAD-249-C1	1	MG	Homeo	Homeo_PICALM
M50861-1-TTCACCGGTGTTTACG-1	M50861	M	NPSAD-249-C1	1	MG	Homeo	Homeo_PICALM
M50861-1-TTCAGGACATACACCA-1	M50861	M	NPSAD-249-C1	1	MG	ADAM	ADAM_GPNMB
M50861-1-TTCAGGAGTGCTCTTC-1	M50861	M	NPSAD-249-C1	1	MG	Homeo	Homeo_FRMD4A
M50861-1-TTCATGTTCGGTAACT-1	M50861	M	NPSAD-249-C1	1	MG	Adapt	Adapt_HIF1A
M50861-1-TTCTAACTCTAAGAAG-1	M50861	M	NPSAD-249-C1	1	MG	Adapt	Adapt_HIF1A
M50861-1-TTCTCTCAGCACTCGC-1	M50861	M	NPSAD-249-C1	1	MG	Homeo	Homeo_PICALM
M50861-1-TTGACCCGTCGGATTT-1	M50861	M	NPSAD-249-C1	1	MG	ADAM	ADAM_GPNMB
M50861-1-TTGAGTGTCTCGGTCT-1	M50861	M	NPSAD-249-C1	1	MG	Adapt	Adapt_HIST
M50861-1-TTGCCTGAGGGTGAAA-1	M50861	M	NPSAD-249-C1	1	MG	Adapt	Adapt_HIF1A
M50861-1-TTGCGTCTCGTGGAAG-1	M50861	M	NPSAD-249-C1	1	MG	Adapt	Adapt_HIF1A
M50861-1-TTGCTGCCAGGTCCGT-1	M50861	M	NPSAD-249-C1	1	MG	ADAM	ADAM_GPNMB
M50861-1-TTGGGTAGTGAGATCG-1	M50861	M	NPSAD-249-C1	1	MG	Adapt	Adapt_HIF1A
M50861-1-TTGGTTTTCGAAGCAG-1	M50861	M	NPSAD-249-C1	1	MG	Homeo	Homeo_PICALM
M50861-1-TTGTTCATCCTCTCTT-1	M50861	M	NPSAD-249-C1	1	MG	Homeo	Homeo_FRMD4A
M50861-1-TTTCACATCATGCCGG-1	M50861	M	NPSAD-249-C1	1	MG	Adapt	Adapt_HIF1A
M50861-1-TTTCATGGTGTTTGCA-1	M50861	M	NPSAD-249-C1	1	MG	Homeo	Homeo_FRMD4A
M50861-1-TTTGATCCATAGAAAC-1	M50861	M	NPSAD-249-C1	1	MG	Homeo	Homeo_PICALM
M50861-1-TTTGGTTCACTCTAGA-1	M50861	M	NPSAD-249-C1	1	MG	Homeo	Homeo_PICALM
M50861-1-TTTGGTTGTCCAGTTA-1	M50861	M	NPSAD-249-C1	1	MG	Homeo	Homeo_PICALM
M50861-1-TTTGTTGGTGCTGTCG-1	M50861	M	NPSAD-249-C1	1	MG	Adapt	Adapt_HIF1A
M50883-1-AAACGAAGTGCATACT-0	M50883	M	NPSAD-160-A1	1	MG	Homeo	Homeo_PICALM
M50883-1-AAAGTCCGTGGACTGA-0	M50883	M	NPSAD-160-A1	1	MG	Homeo	Homeo_PICALM
M50883-1-AAAGTGAAGCCGTCGT-0	M50883	M	NPSAD-160-A1	1	PVM	PVM	PVM_CD163
M50883-1-AAATGGATCACTACGA-0	M50883	M	NPSAD-160-A1	1	MG	ADAM	ADAM_GPNMB
M50883-1-ACAACCAAGGGATCAC-0	M50883	M	NPSAD-160-A1	1	MG	Homeo	Homeo_PICALM
M50883-1-ACATCCCTCCTCTAGC-0	M50883	M	NPSAD-160-A1	1	MG	Homeo	Homeo_PICALM
M50883-1-ACCGTTCAGCGTCGAA-0	M50883	M	NPSAD-160-A1	1	MG	ADAM	ADAM_GPNMB
M50883-1-ACTGTCCCACGTCGTG-0	M50883	M	NPSAD-160-A1	1	MG	Homeo	Homeo_PICALM
M50883-1-ACTGTGACAGAAATCA-0	M50883	M	NPSAD-160-A1	1	MG	Homeo	Homeo_PICALM
M50883-1-AGACACTAGTTCATGC-0	M50883	M	NPSAD-160-A1	1	MG	Homeo	Homeo_PICALM
M50883-1-AGAGAGCTCATCACTT-0	M50883	M	NPSAD-160-A1	1	MG	Homeo	Homeo_PICALM
M50883-1-AGAGCAGCATGGAACG-0	M50883	M	NPSAD-160-A1	1	MG	Adapt	Adapt_IFI44L
M50883-1-AGCTTCCGTACCGGAA-0	M50883	M	NPSAD-160-A1	1	MG	Homeo	Homeo_FRMD4A
M50883-1-AGGACTTGTCCTACGG-0	M50883	M	NPSAD-160-A1	1	PVM	PVM	PVM_CD163
M50883-1-AGGTTACGTTTGCCGG-0	M50883	M	NPSAD-160-A1	1	MG	Homeo	Homeo_PICALM
M50883-1-AGTACTGGTACCATAC-0	M50883	M	NPSAD-160-A1	1	MG	Homeo	Homeo_PICALM
M50883-1-AGTTAGCTCAAGAGTA-0	M50883	M	NPSAD-160-A1	1	PVM	PVM	PVM_CD163
M50883-1-AGTTCCCCAGACATCT-0	M50883	M	NPSAD-160-A1	1	MG	ADAM	ADAM_GPNMB
M50883-1-ATCATTCGTGCAACGA-0	M50883	M	NPSAD-160-A1	1	MG	Homeo	Homeo_PICALM
M50883-1-ATCCTATAGGAAAGAC-0	M50883	M	NPSAD-160-A1	1	MG	Adapt	Adapt_AIF1
M50883-1-ATGGATCGTGCAAGAC-0	M50883	M	NPSAD-160-A1	1	MG	Adapt	Adapt_IFI44L
M50883-1-ATTATCCGTCCACGCA-0	M50883	M	NPSAD-160-A1	1	MG	ADAM	ADAM_GPNMB
M50883-1-ATTTACCTCGTGCACG-0	M50883	M	NPSAD-160-A1	1	MG	ADAM	ADAM_GPNMB
M50883-1-CAATGACAGTCGGGAT-0	M50883	M	NPSAD-160-A1	1	MG	Adapt	Adapt_IFI44L
M50883-1-CACTGAAAGAAACTGT-0	M50883	M	NPSAD-160-A1	1	MG	Homeo	Homeo_PICALM
M50883-1-CAGGTATCATGGCTGC-0	M50883	M	NPSAD-160-A1	1	MG	Homeo	Homeo_FRMD4A
M50883-1-CATACAGCAATTAGGA-0	M50883	M	NPSAD-160-A1	1	PVM	PVM	PVM_CD163
M50883-1-CATACTTGTCGGCTAC-0	M50883	M	NPSAD-160-A1	1	PVM	PVM	PVM_CD163
M50883-1-CATGGATTCGCACGAC-0	M50883	M	NPSAD-160-A1	1	MG	Adapt	Adapt_HIST
M50883-1-CCATCACCATACATCG-0	M50883	M	NPSAD-160-A1	1	MG	Adapt	Adapt_IFI44L
M50883-1-CCCTCAATCAGCTAGT-0	M50883	M	NPSAD-160-A1	1	PVM	PVM	PVM_CD163
M50883-1-CCGATGGTCTGCCTCA-0	M50883	M	NPSAD-160-A1	1	MG	Homeo	Homeo_PICALM
M50883-1-CCGGTGAGTTACGATC-0	M50883	M	NPSAD-160-A1	1	MG	ADAM	ADAM_GPNMB
M50883-1-CCTTTGGGTCACCGCA-0	M50883	M	NPSAD-160-A1	1	MG	Homeo	Homeo_PICALM
M50883-1-CGAATTGTCTCAATCT-0	M50883	M	NPSAD-160-A1	1	MG	Adapt	Adapt_HIST
M50883-1-CTACCTGCAAGCAGGT-0	M50883	M	NPSAD-160-A1	1	PVM	PVM	PVM_CD163
M50883-1-CTATCCGGTTCGAAGG-0	M50883	M	NPSAD-160-A1	1	MG	Homeo	Homeo_PICALM
M50883-1-CTCAATTCACCGCTAG-0	M50883	M	NPSAD-160-A1	1	MG	Homeo	Homeo_PICALM
M50883-1-CTCACTGGTCGTCATA-0	M50883	M	NPSAD-160-A1	1	MG	Homeo	Homeo_PICALM
M50883-1-CTCAGGGAGAAGAACG-0	M50883	M	NPSAD-160-A1	1	MG	Homeo	Homeo_PICALM
M50883-1-CTTCGGTAGCATGTTC-0	M50883	M	NPSAD-160-A1	1	MG	Homeo	Homeo_PICALM
M50883-1-CTTCTCTGTCGGTACC-0	M50883	M	NPSAD-160-A1	1	PVM	PVM	PVM_CD163
M50883-1-CTTCTCTTCACGTAGT-0	M50883	M	NPSAD-160-A1	1	MG	ADAM	ADAM_GPNMB
M50883-1-GAAATGAAGAGGGTCT-0	M50883	M	NPSAD-160-A1	1	MG	exAM	exAM_ERN1
M50883-1-GAAGAATGTTGCCGAC-0	M50883	M	NPSAD-160-A1	1	PVM	PVM	PVM_CD163
M50883-1-GACTATGCATAGAGGC-0	M50883	M	NPSAD-160-A1	1	MG	Homeo	Homeo_PICALM
M50883-1-GAGTCTATCAAAGACA-0	M50883	M	NPSAD-160-A1	1	MG	Homeo	Homeo_PICALM
M50883-1-GATGACTAGGCATTTC-0	M50883	M	NPSAD-160-A1	1	MG	Adapt	Adapt_AIF1
M50883-1-GCCATTCCAGACAATA-0	M50883	M	NPSAD-160-A1	1	MG	ADAM	ADAM_GPNMB
M50883-1-GCGTTTCTCAAATGAG-0	M50883	M	NPSAD-160-A1	1	PVM	PVM	PVM_CD163
M50883-1-GCTACCTTCAGCATTG-0	M50883	M	NPSAD-160-A1	1	PVM	PVM	PVM_CD163
M50883-1-GGCTTTCTCATGGATC-0	M50883	M	NPSAD-160-A1	1	PVM	PVM	PVM_CD163
M50883-1-GGGAAGTAGAGAGCAA-0	M50883	M	NPSAD-160-A1	1	MG	ADAM	ADAM_GPNMB
M50883-1-GGGACAATCACGGAGA-0	M50883	M	NPSAD-160-A1	1	MG	ADAM	ADAM_GPNMB
M50883-1-GGGCTACGTCTCAGAT-0	M50883	M	NPSAD-160-A1	1	MG	Adapt	Adapt_AIF1
M50883-1-GGGTCACAGGTCCAGA-0	M50883	M	NPSAD-160-A1	1	MG	Homeo	Homeo_PICALM
M50883-1-GTAGAGGGTGATTGGG-0	M50883	M	NPSAD-160-A1	1	MG	Homeo	Homeo_PICALM
M50883-1-GTAGATCGTGTACATC-0	M50883	M	NPSAD-160-A1	1	PVM	PVM	PVM_CD163
M50883-1-GTAGGTTCAACTGCCG-0	M50883	M	NPSAD-160-A1	1	MG	Adapt	Adapt_AIF1
M50883-1-GTGTCCTAGGAAAGTG-0	M50883	M	NPSAD-160-A1	1	MG	Homeo	Homeo_PICALM
M50883-1-GTTCGCTCAAGGACAC-0	M50883	M	NPSAD-160-A1	1	MG	Homeo	Homeo_PICALM
M50883-1-GTTCGCTCACCATATG-0	M50883	M	NPSAD-160-A1	1	MG	Homeo	Homeo_PICALM
M50883-1-GTTGCTCCACGGTGTC-0	M50883	M	NPSAD-160-A1	1	MG	Homeo	Homeo_PICALM
M50883-1-TAAGTCGGTATAGCTC-0	M50883	M	NPSAD-160-A1	1	MG	Adapt	Adapt_AIF1
M50883-1-TAATCTCAGGTTAGTA-0	M50883	M	NPSAD-160-A1	1	MG	Homeo	Homeo_PICALM
M50883-1-TACTGCCGTGGCTAGA-0	M50883	M	NPSAD-160-A1	1	MG	Homeo	Homeo_FRMD4A
M50883-1-TATATCCCAAGATGGC-0	M50883	M	NPSAD-160-A1	1	PVM	PVM	PVM_CD163
M50883-1-TCCACCACAAGGATGC-0	M50883	M	NPSAD-160-A1	1	MG	Adapt	Adapt_IFI44L
M50883-1-TCCATCGGTATGGTAA-0	M50883	M	NPSAD-160-A1	1	MG	Adapt	Adapt_IFI44L
M50883-1-TCGATTTGTATCCCAA-0	M50883	M	NPSAD-160-A1	1	MG	ADAM	ADAM_GPNMB
M50883-1-TCTGCCATCGCGCCAA-0	M50883	M	NPSAD-160-A1	1	PVM	PVM	PVM_CD163
M50883-1-TGGCGTGTCTTGCAAG-0	M50883	M	NPSAD-160-A1	1	MG	Homeo	Homeo_PICALM
M50883-1-TGGTGATTCTAGTTCT-0	M50883	M	NPSAD-160-A1	1	PVM	PVM	PVM_CD163
M50883-1-TGTCCTGCAGGTACGA-0	M50883	M	NPSAD-160-A1	1	MG	Adapt	Adapt_IFI44L
M50883-1-TTACGCCGTACTGAGG-0	M50883	M	NPSAD-160-A1	1	MG	ADAM	ADAM_GPNMB
M50883-1-TTACTGTAGTCATGAA-0	M50883	M	NPSAD-160-A1	1	MG	Homeo	Homeo_PICALM
M50883-1-TTCGATTAGAACGTGC-0	M50883	M	NPSAD-160-A1	1	MG	Homeo	Homeo_PICALM
M50883-1-TTCGCTGTCCCTATTA-0	M50883	M	NPSAD-160-A1	1	PVM	PVM	PVM_CD163
M50883-2-AAATGGACACCGGCTA-1	M50883	M	NPSAD-160-A2	2	MG	Homeo	Homeo_PICALM
M50883-2-AATGCCAGTCGTTGCG-1	M50883	M	NPSAD-160-A2	2	MG	Homeo	Homeo_PICALM
M50883-2-ACTGCAAAGTCCGCGT-1	M50883	M	NPSAD-160-A2	2	PVM	PVM	PVM_CD163
M50883-2-AGGGCCTCAGAGTCAG-1	M50883	M	NPSAD-160-A2	2	MG	Adapt	Adapt_HIST
M50883-2-ATCACTTGTACTGCGC-1	M50883	M	NPSAD-160-A2	2	MG	Homeo	Homeo_PICALM
M50883-2-ATCACTTGTGTCGCTG-1	M50883	M	NPSAD-160-A2	2	PVM	PVM	PVM_CD163
M50883-2-ATGAAAGAGCACGGAT-1	M50883	M	NPSAD-160-A2	2	PVM	PVM	PVM_CD163
M50883-2-ATGTCTTCAATTTCCT-1	M50883	M	NPSAD-160-A2	2	MG	Homeo	Homeo_PICALM
M50883-2-CACGTTCCAGTCCCGA-1	M50883	M	NPSAD-160-A2	2	MG	Adapt	Adapt_IFI44L
M50883-2-CAGCCAGTCTCAATCT-1	M50883	M	NPSAD-160-A2	2	MG	Homeo	Homeo_PICALM
M50883-2-CATGCGGAGCGATGGT-1	M50883	M	NPSAD-160-A2	2	MG	Adapt	Adapt_AIF1
M50883-2-CCAATGAAGTCGGCAA-1	M50883	M	NPSAD-160-A2	2	MG	Homeo	Homeo_FRMD4A
M50883-2-CCACCATAGTACCGGA-1	M50883	M	NPSAD-160-A2	2	MG	Homeo	Homeo_PICALM
M50883-2-CCGGACATCAATCTCT-1	M50883	M	NPSAD-160-A2	2	MG	Prolif	Prolif_MKI67
M50883-2-CCTAACCCACCGGCTA-1	M50883	M	NPSAD-160-A2	2	MG	Homeo	Homeo_PICALM
M50883-2-CTAACCCGTAGGCAGT-1	M50883	M	NPSAD-160-A2	2	MG	Homeo	Homeo_PICALM
M50883-2-CTACGGGAGACTCTTG-1	M50883	M	NPSAD-160-A2	2	PVM	PVM	PVM_CD163
M50883-2-CTGCCATAGTGGCCTC-1	M50883	M	NPSAD-160-A2	2	PVM	PVM	PVM_CD163
M50883-2-CTGCCTACAAGCGGAT-1	M50883	M	NPSAD-160-A2	2	MG	Homeo	Homeo_PICALM
M50883-2-CTGTACCAGAATTGCA-1	M50883	M	NPSAD-160-A2	2	MG	ADAM	ADAM_GPNMB
M50883-2-CTTGATTGTTGGATCT-1	M50883	M	NPSAD-160-A2	2	MG	Adapt	Adapt_TMEM163
M50883-2-GAGAGGTTCGCTTGCT-1	M50883	M	NPSAD-160-A2	2	MG	Homeo	Homeo_PICALM
M50883-2-GCAACATAGCATGCGA-1	M50883	M	NPSAD-160-A2	2	PVM	PVM	PVM_CD163
M50883-2-GCACGGTAGATGCTTC-1	M50883	M	NPSAD-160-A2	2	MG	Adapt	Adapt_IFI44L
M50883-2-GCACTAAAGTCGCGAA-1	M50883	M	NPSAD-160-A2	2	MG	Homeo	Homeo_FRMD4A
M50883-2-GCATGATTCGGTCGAC-1	M50883	M	NPSAD-160-A2	2	MG	Homeo	Homeo_PICALM
M50883-2-GCCAGTGCAATTCTTC-1	M50883	M	NPSAD-160-A2	2	MG	Homeo	Homeo_PICALM
M50883-2-GCCCAGAAGGCTATCT-1	M50883	M	NPSAD-160-A2	2	PVM	PVM	PVM_CD163
M50883-2-GCCCGAATCGCCGAGT-1	M50883	M	NPSAD-160-A2	2	MG	ADAM	ADAM_GPNMB
M50883-2-GTAGGAGTCACGAGGA-1	M50883	M	NPSAD-160-A2	2	MG	Homeo	Homeo_FRMD4A
M50883-2-GTCCACTAGCCTATTG-1	M50883	M	NPSAD-160-A2	2	MG	Homeo	Homeo_FRMD4A
M50883-2-GTGGTTAGTCGCTTAA-1	M50883	M	NPSAD-160-A2	2	PVM	PVM	PVM_CD163
M50883-2-GTTCGCTGTCTGTGAT-1	M50883	M	NPSAD-160-A2	2	MG	ADAM	ADAM_GPNMB
M50883-2-TAATCTCGTTCGGACC-1	M50883	M	NPSAD-160-A2	2	MG	Homeo	Homeo_FRMD4A
M50883-2-TACCTCGCACGAAGAC-1	M50883	M	NPSAD-160-A2	2	PVM	PVM	PVM_CD163
M50883-2-TAGGGTTTCCAACTAG-1	M50883	M	NPSAD-160-A2	2	MG	Adapt	Adapt_HIST
M50883-2-TCGATTTGTCCACGCA-1	M50883	M	NPSAD-160-A2	2	MG	Homeo	Homeo_FRMD4A
M50883-2-TCGGATAAGAATTCAG-1	M50883	M	NPSAD-160-A2	2	PVM	PVM	PVM_CD163
M50883-2-TCGTGCTAGCTTTCTT-1	M50883	M	NPSAD-160-A2	2	MG	Homeo	Homeo_PICALM
M50883-2-TCTTGCGGTTGTCATG-1	M50883	M	NPSAD-160-A2	2	MG	Homeo	Homeo_PICALM
M50883-2-TGAGTCATCTTAGCCC-1	M50883	M	NPSAD-160-A2	2	MG	ADAM	ADAM_GPNMB
M50883-2-TGATCAGGTGTAACGG-1	M50883	M	NPSAD-160-A2	2	MG	Homeo	Homeo_PICALM
M50883-2-TGATTTCGTTCCAAAC-1	M50883	M	NPSAD-160-A2	2	PVM	PVM	PVM_CD163
M50883-2-TGCGACGAGTTTCAGC-1	M50883	M	NPSAD-160-A2	2	MG	Homeo	Homeo_PICALM
M50883-2-TGCTGAAAGTCATCGT-1	M50883	M	NPSAD-160-A2	2	MG	Adapt	Adapt_IFI44L
M50883-2-TGGCGTGCACCGTCTT-1	M50883	M	NPSAD-160-A2	2	MG	Adapt	Adapt_IFI44L
M50883-2-TGTCCACCAGGCACAA-1	M50883	M	NPSAD-160-A2	2	MG	Homeo	Homeo_PICALM
M50883-2-TGTCCCATCTGTCTCG-1	M50883	M	NPSAD-160-A2	2	MG	Adapt	Adapt_IFI44L
M50883-2-TTACCATGTCTTGCTC-1	M50883	M	NPSAD-160-A2	2	MG	Homeo	Homeo_PICALM
M50883-2-TTACCGCTCAAGGAGC-1	M50883	M	NPSAD-160-A2	2	PVM	PVM	PVM_CD163
M50883-2-TTCCGTGCACACACTA-1	M50883	M	NPSAD-160-A2	2	MG	Adapt	Adapt_HIST
M50883-2-TTGAACGGTCGCACAC-1	M50883	M	NPSAD-160-A2	2	MG	Adapt	Adapt_HIST
M50883-2-TTGCCTGGTAACCAGG-1	M50883	M	NPSAD-160-A2	2	PVM	PVM	PVM_CD163
M50883-2-TTTACGTGTGACCTGC-1	M50883	M	NPSAD-160-A2	2	MG	Homeo	Homeo_PICALM
M50902-1-AAACCCACATCATTTC-0	M50902	M	NPSAD-20201221-A1	1	MG	Homeo	Homeo_FRMD4A
M50902-1-AAAGAACTCTGTTGGA-0	M50902	M	NPSAD-20201221-A1	1	MG	ADAM	ADAM_GPNMB
M50902-1-AACAAGATCCCGTAAA-0	M50902	M	NPSAD-20201221-A1	1	MG	Homeo	Homeo_PICALM
M50902-1-AACAAGATCTCTGAGA-0	M50902	M	NPSAD-20201221-A1	1	MG	Homeo	Homeo_FRMD4A
M50902-1-AACCCAAAGTCATGAA-0	M50902	M	NPSAD-20201221-A1	1	MG	Homeo	Homeo_FRMD4A
M50902-1-AACCTGACATAGATGA-0	M50902	M	NPSAD-20201221-A1	1	MG	Homeo	Homeo_PICALM
M50902-1-AAGAACAGTCTATGAC-0	M50902	M	NPSAD-20201221-A1	1	MG	Homeo	Homeo_PICALM
M50902-1-AAGACTCGTGACACGA-0	M50902	M	NPSAD-20201221-A1	1	MG	Homeo	Homeo_FRMD4A
M50902-1-AAGCATCCATGCTGCG-0	M50902	M	NPSAD-20201221-A1	1	MG	ADAM	ADAM_GPNMB
M50902-1-AATGAAGCACAACCGC-0	M50902	M	NPSAD-20201221-A1	1	MG	Homeo	Homeo_FRMD4A
M50902-1-AATGACCAGACCATTC-0	M50902	M	NPSAD-20201221-A1	1	MG	Homeo	Homeo_PICALM
M50902-1-ACCTGTCCATAACAGA-0	M50902	M	NPSAD-20201221-A1	1	MG	Homeo	Homeo_FRMD4A
M50902-1-ACGATCAGTGGATGAC-0	M50902	M	NPSAD-20201221-A1	1	MG	Homeo	Homeo_PICALM
M50902-1-ACGATGTTCACCGGTG-0	M50902	M	NPSAD-20201221-A1	1	MG	Homeo	Homeo_FRMD4A
M50902-1-ACGGAAGTCTTAGCAG-0	M50902	M	NPSAD-20201221-A1	1	MG	Homeo	Homeo_FRMD4A
M50902-1-ACTACGACAACTAGAA-0	M50902	M	NPSAD-20201221-A1	1	MG	Homeo	Homeo_FRMD4A
M50902-1-ACTTAGGTCAGAATAG-0	M50902	M	NPSAD-20201221-A1	1	MG	Homeo	Homeo_FRMD4A
M50902-1-AGACACTCAAGTGACG-0	M50902	M	NPSAD-20201221-A1	1	MG	Homeo	Homeo_FRMD4A
M50902-1-AGAGAGCTCTATGTGG-0	M50902	M	NPSAD-20201221-A1	1	MG	Adapt	Adapt_HIF1A
M50902-1-AGATCCACATGGATCT-0	M50902	M	NPSAD-20201221-A1	1	MG	Adapt	Adapt_HSPA1A
M50902-1-AGCATCACAGAGATTA-0	M50902	M	NPSAD-20201221-A1	1	MG	Homeo	Homeo_PICALM
M50902-1-AGCCAATGTGTGTGGA-0	M50902	M	NPSAD-20201221-A1	1	MG	Homeo	Homeo_FRMD4A
M50902-1-AGGAGGTGTCGAAGCA-0	M50902	M	NPSAD-20201221-A1	1	MG	Homeo	Homeo_FRMD4A
M50902-1-AGGATCTAGTAGCAAT-0	M50902	M	NPSAD-20201221-A1	1	MG	Homeo	Homeo_PICALM
M50902-1-AGGCCACGTGTGTGGA-0	M50902	M	NPSAD-20201221-A1	1	MG	ADAM	ADAM_GPNMB
M50902-1-AGGGTCCAGATCCTAC-0	M50902	M	NPSAD-20201221-A1	1	MG	Homeo	Homeo_FRMD4A
M50902-1-AGGGTTTTCGATGGAG-0	M50902	M	NPSAD-20201221-A1	1	MG	ADAM	ADAM_GPNMB
M50902-1-AGGTCATGTGCCCAGT-0	M50902	M	NPSAD-20201221-A1	1	MG	Homeo	Homeo_FRMD4A
M50902-1-AGTCACATCTCGCAGG-0	M50902	M	NPSAD-20201221-A1	1	PVM	PVM	PVM_CD163
M50902-1-AGTGTTGTCGCTATTT-0	M50902	M	NPSAD-20201221-A1	1	MG	Homeo	Homeo_PICALM
M50902-1-ATAGAGAAGGCAGCTA-0	M50902	M	NPSAD-20201221-A1	1	MG	Homeo	Homeo_PICALM
M50902-1-ATAGAGACAACGGCTC-0	M50902	M	NPSAD-20201221-A1	1	MG	Homeo	Homeo_PICALM
M50902-1-ATCATTCAGAGTACCG-0	M50902	M	NPSAD-20201221-A1	1	MG	Adapt	Adapt_HIF1A
M50902-1-ATCGTAGTCACTACTT-0	M50902	M	NPSAD-20201221-A1	1	MG	Homeo	Homeo_FRMD4A
M50902-1-ATCGTCCCAAAGTATG-0	M50902	M	NPSAD-20201221-A1	1	PVM	PVM	PVM_CD163
M50902-1-ATGATCGCACATATGC-0	M50902	M	NPSAD-20201221-A1	1	MG	Homeo	Homeo_PICALM
M50902-1-ATGCATGGTATAGGGC-0	M50902	M	NPSAD-20201221-A1	1	MG	Homeo	Homeo_PICALM
M50902-1-ATGCGATGTAAGGTCG-0	M50902	M	NPSAD-20201221-A1	1	MG	Homeo	Homeo_FRMD4A
M50902-1-ATGGTTGTCACCTCAC-0	M50902	M	NPSAD-20201221-A1	1	MG	Homeo	Homeo_FRMD4A
M50902-1-ATGTCTTAGGAACGTC-0	M50902	M	NPSAD-20201221-A1	1	MG	Homeo	Homeo_PICALM
M50902-1-ATTCACTGTGGAACAC-0	M50902	M	NPSAD-20201221-A1	1	MG	Homeo	Homeo_FRMD4A
M50902-1-ATTTACCAGACTCTAC-0	M50902	M	NPSAD-20201221-A1	1	PVM	PVM	PVM_CD163
M50902-1-ATTTACCCAATACCTG-0	M50902	M	NPSAD-20201221-A1	1	MG	Adapt	Adapt_CCL3
M50902-1-CAAAGAAAGATCCCAT-0	M50902	M	NPSAD-20201221-A1	1	MG	Homeo	Homeo_FRMD4A
M50902-1-CAAAGAAGTACAGTTC-0	M50902	M	NPSAD-20201221-A1	1	MG	Homeo	Homeo_PICALM
M50902-1-CAACCAACACTGCGAC-0	M50902	M	NPSAD-20201221-A1	1	MG	Homeo	Homeo_PICALM
M50902-1-CAAGCTACAATGAGCG-0	M50902	M	NPSAD-20201221-A1	1	MG	Homeo	Homeo_FRMD4A
M50902-1-CAATCGACATACAGGG-0	M50902	M	NPSAD-20201221-A1	1	MG	Homeo	Homeo_PICALM
M50902-1-CAATGACCAAATCGTC-0	M50902	M	NPSAD-20201221-A1	1	MG	Homeo	Homeo_FRMD4A
M50902-1-CACCGTTGTACGCTTA-0	M50902	M	NPSAD-20201221-A1	1	MG	Homeo	Homeo_FRMD4A
M50902-1-CACGTTCGTGGTCAAG-0	M50902	M	NPSAD-20201221-A1	1	MG	Homeo	Homeo_PICALM
M50902-1-CAGAGCCCAAACTAGA-0	M50902	M	NPSAD-20201221-A1	1	MG	Prolif	Prolif_MKI67
M50902-1-CAGGCCACAGTCTGGC-0	M50902	M	NPSAD-20201221-A1	1	MG	Homeo	Homeo_PICALM
M50902-1-CAGTGCGAGAAGAACG-0	M50902	M	NPSAD-20201221-A1	1	MG	Homeo	Homeo_FRMD4A
M50902-1-CATGAGTTCAGAACCT-0	M50902	M	NPSAD-20201221-A1	1	MG	Homeo	Homeo_PICALM
M50902-1-CATTGAGGTGATAGTA-0	M50902	M	NPSAD-20201221-A1	1	MG	Homeo	Homeo_PICALM
M50902-1-CCAATTTAGGCTGGAT-0	M50902	M	NPSAD-20201221-A1	1	MG	Homeo	Homeo_PICALM
M50902-1-CCAATTTGTCTTCCGT-0	M50902	M	NPSAD-20201221-A1	1	MG	ADAM	ADAM_GPNMB
M50902-1-CCACAAATCCCATGGG-0	M50902	M	NPSAD-20201221-A1	1	MG	Homeo	Homeo_PICALM
M50902-1-CCGAACGGTATGCAAA-0	M50902	M	NPSAD-20201221-A1	1	MG	Homeo	Homeo_FRMD4A
M50902-1-CCGATCTCACACAGCC-0	M50902	M	NPSAD-20201221-A1	1	MG	Homeo	Homeo_FRMD4A
M50902-1-CCGCAAGCATGACTGT-0	M50902	M	NPSAD-20201221-A1	1	MG	ADAM	ADAM_GPNMB
M50902-1-CCGGTGATCGCTCCTA-0	M50902	M	NPSAD-20201221-A1	1	MG	Homeo	Homeo_FRMD4A
M50902-1-CCGTTCACAGAGATGC-0	M50902	M	NPSAD-20201221-A1	1	MG	Homeo	Homeo_FRMD4A
M50902-1-CCGTTCACAGGACTTT-0	M50902	M	NPSAD-20201221-A1	1	MG	ADAM	ADAM_GPNMB
M50902-1-CCTCAACTCGACCATA-0	M50902	M	NPSAD-20201221-A1	1	MG	Homeo	Homeo_FRMD4A
M50902-1-CCTCAGTGTCGAATTC-0	M50902	M	NPSAD-20201221-A1	1	MG	Homeo	Homeo_FRMD4A
M50902-1-CCTGTTGGTAGGTAGC-0	M50902	M	NPSAD-20201221-A1	1	PVM	PVM	PVM_CD163
M50902-1-CGAAGGAAGGTTGGTG-0	M50902	M	NPSAD-20201221-A1	1	MG	Homeo	Homeo_PICALM
M50902-1-CGAGAAGCAGGACGAT-0	M50902	M	NPSAD-20201221-A1	1	MG	Homeo	Homeo_FRMD4A
M50902-1-CGATGCGAGCTCGGCT-0	M50902	M	NPSAD-20201221-A1	1	MG	Homeo	Homeo_PICALM
M50902-1-CGCAGGTGTTTAGAGA-0	M50902	M	NPSAD-20201221-A1	1	MG	Homeo	Homeo_FRMD4A
M50902-1-CGCGTGACATCAACCA-0	M50902	M	NPSAD-20201221-A1	1	MG	Homeo	Homeo_FRMD4A
M50902-1-CTACGGGCAATAGGGC-0	M50902	M	NPSAD-20201221-A1	1	MG	Homeo	Homeo_FRMD4A
M50902-1-CTACGGGGTCAGACGA-0	M50902	M	NPSAD-20201221-A1	1	MG	ADAM	ADAM_GPNMB
M50902-1-CTACGGGTCCTTCTGG-0	M50902	M	NPSAD-20201221-A1	1	MG	ADAM	ADAM_GPNMB
M50902-1-CTCAGAAAGTGTTCAC-0	M50902	M	NPSAD-20201221-A1	1	MG	Homeo	Homeo_FRMD4A
M50902-1-CTCCATGAGGATACGC-0	M50902	M	NPSAD-20201221-A1	1	MG	Homeo	Homeo_PICALM
M50902-1-CTCCATGCACTTGACA-0	M50902	M	NPSAD-20201221-A1	1	MG	Homeo	Homeo_PICALM
M50902-1-CTGAGCGGTAGGCTCC-0	M50902	M	NPSAD-20201221-A1	1	MG	Homeo	Homeo_FRMD4A
M50902-1-CTGAGGCTCTTCGGAA-0	M50902	M	NPSAD-20201221-A1	1	MG	Homeo	Homeo_FRMD4A
M50902-1-CTGTACCAGAGGTGCT-0	M50902	M	NPSAD-20201221-A1	1	MG	Homeo	Homeo_FRMD4A
M50902-1-CTGTCGTCAGGAATCG-0	M50902	M	NPSAD-20201221-A1	1	MG	Adapt	Adapt_HIF1A
M50902-1-CTGTGGGCATTCCTAT-0	M50902	M	NPSAD-20201221-A1	1	MG	Homeo	Homeo_PICALM
M50902-1-CTTAGGAGTAAGGTCG-0	M50902	M	NPSAD-20201221-A1	1	MG	Homeo	Homeo_FRMD4A
M50902-1-GAAATGAAGATTAGAC-0	M50902	M	NPSAD-20201221-A1	1	MG	Homeo	Homeo_PICALM
M50902-1-GAAGAATTCTGCTTTA-0	M50902	M	NPSAD-20201221-A1	1	MG	Homeo	Homeo_PICALM
M50902-1-GAAGCGACATCGCTGG-0	M50902	M	NPSAD-20201221-A1	1	PVM	PVM	PVM_CD163
M50902-1-GAATCACAGAAATGGG-0	M50902	M	NPSAD-20201221-A1	1	MG	Homeo	Homeo_PICALM
M50902-1-GACAGCCTCGATACAC-0	M50902	M	NPSAD-20201221-A1	1	MG	ADAM	ADAM_GPNMB
M50902-1-GACCTTCGTGTTCGAT-0	M50902	M	NPSAD-20201221-A1	1	MG	Adapt	Adapt_HIF1A
M50902-1-GACTATGTCGGCTGGT-0	M50902	M	NPSAD-20201221-A1	1	MG	Homeo	Homeo_PICALM
M50902-1-GAGCCTGGTAACACCT-0	M50902	M	NPSAD-20201221-A1	1	MG	Homeo	Homeo_FRMD4A
M50902-1-GAGGCAACAATGTCAC-0	M50902	M	NPSAD-20201221-A1	1	MG	Homeo	Homeo_PICALM
M50902-1-GAGGCAATCGGTGTTA-0	M50902	M	NPSAD-20201221-A1	1	MG	Homeo	Homeo_FRMD4A
M50902-1-GATCACACATTGAGGG-0	M50902	M	NPSAD-20201221-A1	1	MG	Homeo	Homeo_FRMD4A
M50902-1-GATCACAGTTCAACGT-0	M50902	M	NPSAD-20201221-A1	1	MG	Homeo	Homeo_FRMD4A
M50902-1-GATGCTATCGAAGAAT-0	M50902	M	NPSAD-20201221-A1	1	MG	Homeo	Homeo_FRMD4A
M50902-1-GATGGAGCACTGCACG-0	M50902	M	NPSAD-20201221-A1	1	MG	Homeo	Homeo_PICALM
M50902-1-GCAACATCATACTTTC-0	M50902	M	NPSAD-20201221-A1	1	MG	Homeo	Homeo_FRMD4A
M50902-1-GCAGCCAAGCACTAGG-0	M50902	M	NPSAD-20201221-A1	1	MG	Homeo	Homeo_FRMD4A
M50902-1-GCAGTTACAACGACTT-0	M50902	M	NPSAD-20201221-A1	1	MG	Homeo	Homeo_PICALM
M50902-1-GCCAGGTTCAGGACAG-0	M50902	M	NPSAD-20201221-A1	1	MG	Homeo	Homeo_FRMD4A
M50902-1-GCCATTCTCCGAGGCT-0	M50902	M	NPSAD-20201221-A1	1	MG	Homeo	Homeo_PICALM
M50902-1-GCCCAGAAGAAACCAT-0	M50902	M	NPSAD-20201221-A1	1	PVM	PVM	PVM_CD163
M50902-1-GCCCGAAAGCGCTTCG-0	M50902	M	NPSAD-20201221-A1	1	MG	Homeo	Homeo_FRMD4A
M50902-1-GCGAGAAGTCAACCAT-0	M50902	M	NPSAD-20201221-A1	1	PVM	PVM	PVM_CD163
M50902-1-GCGTGCACAGGTGGAT-0	M50902	M	NPSAD-20201221-A1	1	MG	Homeo	Homeo_FRMD4A
M50902-1-GCTTCACGTCCACAGC-0	M50902	M	NPSAD-20201221-A1	1	MG	Homeo	Homeo_PICALM
M50902-1-GCTTGGGTCTCTGCCA-0	M50902	M	NPSAD-20201221-A1	1	MG	Homeo	Homeo_FRMD4A
M50902-1-GGATGTTAGAGGGTAA-0	M50902	M	NPSAD-20201221-A1	1	MG	Homeo	Homeo_PICALM
M50902-1-GGCACGTCACGCGCAT-0	M50902	M	NPSAD-20201221-A1	1	MG	Homeo	Homeo_PICALM
M50902-1-GGCTTGGTCCTACGAA-0	M50902	M	NPSAD-20201221-A1	1	MG	Homeo	Homeo_FRMD4A
M50902-1-GGGAGATCAATTCTTC-0	M50902	M	NPSAD-20201221-A1	1	MG	ADAM	ADAM_GPNMB
M50902-1-GGGATCCCAGCTGGTC-0	M50902	M	NPSAD-20201221-A1	1	MG	Adapt	Adapt_HSPA1A
M50902-1-GGGATCCGTTCTCCTG-0	M50902	M	NPSAD-20201221-A1	1	MG	ADAM	ADAM_GPNMB
M50902-1-GGGCTACAGGACTATA-0	M50902	M	NPSAD-20201221-A1	1	MG	Homeo	Homeo_FRMD4A
M50902-1-GGGTAGAAGTACAGAT-0	M50902	M	NPSAD-20201221-A1	1	MG	Homeo	Homeo_FRMD4A
M50902-1-GGGTGAAGTGCATGTT-0	M50902	M	NPSAD-20201221-A1	1	MG	Homeo	Homeo_PICALM
M50902-1-GGTGAAGAGATTGAGT-0	M50902	M	NPSAD-20201221-A1	1	MG	Adapt	Adapt_AIF1
M50902-1-GGTGTTAAGGCATCTT-0	M50902	M	NPSAD-20201221-A1	1	MG	Homeo	Homeo_PICALM
M50902-1-GTAGAGGCATCCGTTC-0	M50902	M	NPSAD-20201221-A1	1	MG	Homeo	Homeo_FRMD4A
M50902-1-GTATTTCCACTGCATA-0	M50902	M	NPSAD-20201221-A1	1	MG	Homeo	Homeo_FRMD4A
M50902-1-GTATTTCTCTAAGCGT-0	M50902	M	NPSAD-20201221-A1	1	MG	Homeo	Homeo_FRMD4A
M50902-1-GTCGCGACAAAGGGCT-0	M50902	M	NPSAD-20201221-A1	1	MG	Adapt	Adapt_TMEM163
M50902-1-GTCTACCAGACTAAGT-0	M50902	M	NPSAD-20201221-A1	1	MG	Homeo	Homeo_PICALM
M50902-1-GTGAGCCAGCAGTACG-0	M50902	M	NPSAD-20201221-A1	1	MG	Homeo	Homeo_FRMD4A
M50902-1-GTGTTAGAGTCGTTAC-0	M50902	M	NPSAD-20201221-A1	1	PVM	PVM	PVM_CD163
M50902-1-GTTCATTAGCACTTTG-0	M50902	M	NPSAD-20201221-A1	1	MG	Homeo	Homeo_PICALM
M50902-1-GTTCGCTTCAACCTCC-0	M50902	M	NPSAD-20201221-A1	1	MG	Homeo	Homeo_PICALM
M50902-1-GTTGTAGCACTGTCCT-0	M50902	M	NPSAD-20201221-A1	1	MG	Homeo	Homeo_FRMD4A
M50902-1-TAACCAGTCTCAGGCG-0	M50902	M	NPSAD-20201221-A1	1	MG	Homeo	Homeo_PICALM
M50902-1-TACCCACCAGCGATTT-0	M50902	M	NPSAD-20201221-A1	1	MG	Homeo	Homeo_FRMD4A
M50902-1-TACCTGCTCGGTCTGG-0	M50902	M	NPSAD-20201221-A1	1	MG	Homeo	Homeo_PICALM
M50902-1-TACTTCAAGAGTTCGG-0	M50902	M	NPSAD-20201221-A1	1	MG	ADAM	ADAM_GPNMB
M50902-1-TAGCACAAGAGTCCGA-0	M50902	M	NPSAD-20201221-A1	1	MG	Homeo	Homeo_PICALM
M50902-1-TAGGTTGGTCACATTG-0	M50902	M	NPSAD-20201221-A1	1	MG	Homeo	Homeo_FRMD4A
M50902-1-TCAATCTCAGCAGGAT-0	M50902	M	NPSAD-20201221-A1	1	MG	Homeo	Homeo_FRMD4A
M50902-1-TCAGCAATCTTAATCC-0	M50902	M	NPSAD-20201221-A1	1	MG	Homeo	Homeo_FRMD4A
M50902-1-TCAGTGAAGATACCAA-0	M50902	M	NPSAD-20201221-A1	1	MG	Homeo	Homeo_PICALM
M50902-1-TCATGTTGTTGCCATA-0	M50902	M	NPSAD-20201221-A1	1	MG	Homeo	Homeo_FRMD4A
M50902-1-TCATTCACAACTAGAA-0	M50902	M	NPSAD-20201221-A1	1	MG	Homeo	Homeo_PICALM
M50902-1-TCCATCGAGATGTTCC-0	M50902	M	NPSAD-20201221-A1	1	MG	Homeo	Homeo_PICALM
M50902-1-TCCTCGACACAATCTG-0	M50902	M	NPSAD-20201221-A1	1	MG	Homeo	Homeo_PICALM
M50902-1-TCGCTTGCACGGCCAT-0	M50902	M	NPSAD-20201221-A1	1	MG	ADAM	ADAM_GPNMB
M50902-1-TCGGATACACTCCTGT-0	M50902	M	NPSAD-20201221-A1	1	MG	ADAM	ADAM_GPNMB
M50902-1-TCGTGGGTCAAGGCTT-0	M50902	M	NPSAD-20201221-A1	1	MG	Homeo	Homeo_PICALM
M50902-1-TCTAACTGTCGAGATG-0	M50902	M	NPSAD-20201221-A1	1	MG	Homeo	Homeo_FRMD4A
M50902-1-TCTCACGGTACGTGAG-0	M50902	M	NPSAD-20201221-A1	1	MG	Homeo	Homeo_FRMD4A
M50902-1-TCTGTCGTCTGTCGTC-0	M50902	M	NPSAD-20201221-A1	1	MG	Homeo	Homeo_FRMD4A
M50902-1-TGAACGTAGCAAGGAA-0	M50902	M	NPSAD-20201221-A1	1	MG	ADAM	ADAM_GPNMB
M50902-1-TGACGCGAGGAAAGAC-0	M50902	M	NPSAD-20201221-A1	1	MG	Homeo	Homeo_PICALM
M50902-1-TGAGGGATCGACCATA-0	M50902	M	NPSAD-20201221-A1	1	MG	Homeo	Homeo_PICALM
M50902-1-TGATTCTAGTCTGGTT-0	M50902	M	NPSAD-20201221-A1	1	MG	Homeo	Homeo_PICALM
M50902-1-TGCACGGAGACGGTTG-0	M50902	M	NPSAD-20201221-A1	1	MG	Homeo	Homeo_FRMD4A
M50902-1-TGCGACGAGGTCGTGA-0	M50902	M	NPSAD-20201221-A1	1	MG	Homeo	Homeo_FRMD4A
M50902-1-TGCGGGTGTGGGCTTC-0	M50902	M	NPSAD-20201221-A1	1	PVM	PVM	PVM_CD163
M50902-1-TGCTCCAGTCCACTCT-0	M50902	M	NPSAD-20201221-A1	1	MG	Homeo	Homeo_PICALM
M50902-1-TGCTTGCGTAGTACGG-0	M50902	M	NPSAD-20201221-A1	1	MG	Homeo	Homeo_FRMD4A
M50902-1-TGTGAGTAGGGCCAAT-0	M50902	M	NPSAD-20201221-A1	1	MG	Homeo	Homeo_FRMD4A
M50902-1-TGTTCATAGTATGGCG-0	M50902	M	NPSAD-20201221-A1	1	MG	Homeo	Homeo_PICALM
M50902-1-TGTTCCGGTTTGTTCT-0	M50902	M	NPSAD-20201221-A1	1	MG	Homeo	Homeo_PICALM
M50902-1-TTCAATCTCAAATAGG-0	M50902	M	NPSAD-20201221-A1	1	MG	Homeo	Homeo_PICALM
M50902-1-TTCAATCTCTTCGGAA-0	M50902	M	NPSAD-20201221-A1	1	MG	Homeo	Homeo_FRMD4A
M50902-1-TTCACGCGTCGTCGGT-0	M50902	M	NPSAD-20201221-A1	1	MG	Homeo	Homeo_PICALM
M50902-1-TTCTAACTCCGAGTGC-0	M50902	M	NPSAD-20201221-A1	1	MG	Homeo	Homeo_PICALM
M50902-1-TTCTAGTAGTGGACTG-0	M50902	M	NPSAD-20201221-A1	1	MG	Homeo	Homeo_PICALM
M50902-1-TTCTAGTCAGGATCTT-0	M50902	M	NPSAD-20201221-A1	1	MG	Homeo	Homeo_PICALM
M50902-1-TTCTTGACATGAGAAT-0	M50902	M	NPSAD-20201221-A1	1	MG	Homeo	Homeo_FRMD4A
M50902-1-TTTACTGCAGCGTGCT-0	M50902	M	NPSAD-20201221-A1	1	MG	Homeo	Homeo_FRMD4A
M50902-1-TTTGTTGTCGTCGCTT-0	M50902	M	NPSAD-20201221-A1	1	MG	Homeo	Homeo_FRMD4A
M50902-2-AAACGAAGTCGACTTA-1	M50902	M	NPSAD-20201221-A2	2	MG	Homeo	Homeo_FRMD4A
M50902-2-AACAGGGCAGTAGATA-1	M50902	M	NPSAD-20201221-A2	2	MG	Homeo	Homeo_PICALM
M50902-2-AACCTGAAGGGCCCTT-1	M50902	M	NPSAD-20201221-A2	2	MG	Homeo	Homeo_PICALM
M50902-2-AACGTCAGTCGCATCG-1	M50902	M	NPSAD-20201221-A2	2	MG	Homeo	Homeo_PICALM
M50902-2-AAGCATCGTCTTGCTC-1	M50902	M	NPSAD-20201221-A2	2	MG	Homeo	Homeo_FRMD4A
M50902-2-AAGGAATAGTTGTAGA-1	M50902	M	NPSAD-20201221-A2	2	MG	Homeo	Homeo_FRMD4A
M50902-2-AAGTGAAGTGTACATC-1	M50902	M	NPSAD-20201221-A2	2	MG	Homeo	Homeo_FRMD4A
M50902-2-ACACGCGTCATTTCGT-1	M50902	M	NPSAD-20201221-A2	2	MG	Homeo	Homeo_PICALM
M50902-2-ACCACAACAACACAGG-1	M50902	M	NPSAD-20201221-A2	2	MG	Homeo	Homeo_FRMD4A
M50902-2-ACCTGAAGTGGCCACT-1	M50902	M	NPSAD-20201221-A2	2	MG	Homeo	Homeo_FRMD4A
M50902-2-ACGATGTCACCAGCGT-1	M50902	M	NPSAD-20201221-A2	2	MG	Homeo	Homeo_FRMD4A
M50902-2-ACTGATGGTAAGATTG-1	M50902	M	NPSAD-20201221-A2	2	MG	Homeo	Homeo_FRMD4A
M50902-2-ACTGTCCTCAAGTGTC-1	M50902	M	NPSAD-20201221-A2	2	MG	Homeo	Homeo_PICALM
M50902-2-ACTTAGGTCCATACAG-1	M50902	M	NPSAD-20201221-A2	2	MG	Homeo	Homeo_PICALM
M50902-2-ACTTCCGTCGGAGTGA-1	M50902	M	NPSAD-20201221-A2	2	MG	Homeo	Homeo_PICALM
M50902-2-ACTTCGCCAACGGGTA-1	M50902	M	NPSAD-20201221-A2	2	MG	Homeo	Homeo_FRMD4A
M50902-2-AGAAATGCATGTTCGA-1	M50902	M	NPSAD-20201221-A2	2	MG	Homeo	Homeo_FRMD4A
M50902-2-AGATCCATCCACGGGT-1	M50902	M	NPSAD-20201221-A2	2	MG	Homeo	Homeo_PICALM
M50902-2-AGGATAACATGCGTGC-1	M50902	M	NPSAD-20201221-A2	2	MG	Homeo	Homeo_PICALM
M50902-2-AGGTGTTCAGCTACTA-1	M50902	M	NPSAD-20201221-A2	2	MG	Homeo	Homeo_PICALM
M50902-2-AGGTGTTGTCGTGGAA-1	M50902	M	NPSAD-20201221-A2	2	MG	Homeo	Homeo_PICALM
M50902-2-AGGTTACCATGGAGAC-1	M50902	M	NPSAD-20201221-A2	2	MG	Homeo	Homeo_PICALM
M50902-2-AGTCATGGTACTTCCC-1	M50902	M	NPSAD-20201221-A2	2	PVM	PVM	PVM_CD163
M50902-2-AGTTCCCAGTTTGTCG-1	M50902	M	NPSAD-20201221-A2	2	MG	Homeo	Homeo_FRMD4A
M50902-2-AGTTCCCTCCGACAGC-1	M50902	M	NPSAD-20201221-A2	2	MG	Adapt	Adapt_HIF1A
M50902-2-ATAGACCGTCTCGGAC-1	M50902	M	NPSAD-20201221-A2	2	MG	Homeo	Homeo_FRMD4A
M50902-2-ATCGGCGCATGACTCA-1	M50902	M	NPSAD-20201221-A2	2	MG	Homeo	Homeo_FRMD4A
M50902-2-ATGGGAGTCACGAACT-1	M50902	M	NPSAD-20201221-A2	2	MG	Homeo	Homeo_PICALM
M50902-2-ATTCCCGTCACGGGCT-1	M50902	M	NPSAD-20201221-A2	2	MG	Homeo	Homeo_FRMD4A
M50902-2-CAACGATGTATCAGCT-1	M50902	M	NPSAD-20201221-A2	2	MG	Adapt	Adapt_HIF1A
M50902-2-CAATGACTCCGCCTAT-1	M50902	M	NPSAD-20201221-A2	2	MG	Homeo	Homeo_FRMD4A
M50902-2-CATCAAGGTGCACGCT-1	M50902	M	NPSAD-20201221-A2	2	MG	Homeo	Homeo_FRMD4A
M50902-2-CATCCACTCCTCAGAA-1	M50902	M	NPSAD-20201221-A2	2	MG	Homeo	Homeo_PICALM
M50902-2-CATCGGGTCAGATTGC-1	M50902	M	NPSAD-20201221-A2	2	MG	Homeo	Homeo_FRMD4A
M50902-2-CATCGTCGTGCAATGG-1	M50902	M	NPSAD-20201221-A2	2	MG	ADAM	ADAM_GPNMB
M50902-2-CATTTCATCTGGGAGA-1	M50902	M	NPSAD-20201221-A2	2	MG	Homeo	Homeo_PICALM
M50902-2-CCAATTTGTCAACATC-1	M50902	M	NPSAD-20201221-A2	2	MG	Adapt	Adapt_HIF1A
M50902-2-CCACGTTAGAAACTCA-1	M50902	M	NPSAD-20201221-A2	2	MG	ADAM	ADAM_GPNMB
M50902-2-CCACGTTTCGTCCATC-1	M50902	M	NPSAD-20201221-A2	2	MG	Homeo	Homeo_FRMD4A
M50902-2-CCCTTAGCATGGGTCC-1	M50902	M	NPSAD-20201221-A2	2	MG	Homeo	Homeo_FRMD4A
M50902-2-CCGTGAGGTCGATTAC-1	M50902	M	NPSAD-20201221-A2	2	MG	Homeo	Homeo_PICALM
M50902-2-CCTGCATTCAAGGAGC-1	M50902	M	NPSAD-20201221-A2	2	MG	Adapt	Adapt_IFI44L
M50902-2-CCTGTTGCAAGTCCCG-1	M50902	M	NPSAD-20201221-A2	2	MG	Homeo	Homeo_FRMD4A
M50902-2-CGGGACTAGCGAGAAA-1	M50902	M	NPSAD-20201221-A2	2	MG	Homeo	Homeo_PICALM
M50902-2-CGTCAAACAGAGTCTT-1	M50902	M	NPSAD-20201221-A2	2	MG	Homeo	Homeo_FRMD4A
M50902-2-CTACATTGTGGCTCTG-1	M50902	M	NPSAD-20201221-A2	2	MG	Homeo	Homeo_FRMD4A
M50902-2-CTACCCATCATCCCGT-1	M50902	M	NPSAD-20201221-A2	2	MG	Homeo	Homeo_FRMD4A
M50902-2-CTAGGTAAGGTGCTGA-1	M50902	M	NPSAD-20201221-A2	2	MG	Homeo	Homeo_FRMD4A
M50902-2-CTCACTGAGCGAAACC-1	M50902	M	NPSAD-20201221-A2	2	MG	ADAM	ADAM_GPNMB
M50902-2-CTCAGGGTCGCATTGA-1	M50902	M	NPSAD-20201221-A2	2	MG	Homeo	Homeo_FRMD4A
M50902-2-CTCATGCGTACCTGTA-1	M50902	M	NPSAD-20201221-A2	2	MG	Homeo	Homeo_FRMD4A
M50902-2-CTCTCGAGTCGACTTA-1	M50902	M	NPSAD-20201221-A2	2	MG	Homeo	Homeo_PICALM
M50902-2-CTGTGGGTCTGAGAAA-1	M50902	M	NPSAD-20201221-A2	2	MG	Homeo	Homeo_PICALM
M50902-2-CTTCCGAGTCGTCAGC-1	M50902	M	NPSAD-20201221-A2	2	MG	Homeo	Homeo_PICALM
M50902-2-CTTGATTGTGTGTTTG-1	M50902	M	NPSAD-20201221-A2	2	MG	Homeo	Homeo_PICALM
M50902-2-GAGGGATAGCTAGCCC-1	M50902	M	NPSAD-20201221-A2	2	MG	Homeo	Homeo_PICALM
M50902-2-GATGGAGAGTCACACT-1	M50902	M	NPSAD-20201221-A2	2	MG	Homeo	Homeo_FRMD4A
M50902-2-GCAGCTGAGCAGTCTT-1	M50902	M	NPSAD-20201221-A2	2	MG	Homeo	Homeo_PICALM
M50902-2-GCAGGCTTCACCCTTG-1	M50902	M	NPSAD-20201221-A2	2	MG	Homeo	Homeo_FRMD4A
M50902-2-GCCAGGTAGGTCGTAG-1	M50902	M	NPSAD-20201221-A2	2	MG	Homeo	Homeo_PICALM
M50902-2-GCCATGGTCGAACGGA-1	M50902	M	NPSAD-20201221-A2	2	MG	Homeo	Homeo_PICALM
M50902-2-GCGTGCATCCAATCTT-1	M50902	M	NPSAD-20201221-A2	2	MG	Homeo	Homeo_PICALM
M50902-2-GGCTTTCCAGATCATC-1	M50902	M	NPSAD-20201221-A2	2	MG	ADAM	ADAM_GPNMB
M50902-2-GGGAGATGTGACACGA-1	M50902	M	NPSAD-20201221-A2	2	MG	Homeo	Homeo_FRMD4A
M50902-2-GGTAGAGAGGTCTACT-1	M50902	M	NPSAD-20201221-A2	2	PVM	PVM	PVM_CD163
M50902-2-GTCATCCAGAATTCAG-1	M50902	M	NPSAD-20201221-A2	2	MG	Homeo	Homeo_PICALM
M50902-2-GTCCCATCAGGCCCTA-1	M50902	M	NPSAD-20201221-A2	2	MG	Homeo	Homeo_PICALM
M50902-2-GTGATGTCAAAGACTA-1	M50902	M	NPSAD-20201221-A2	2	MG	Homeo	Homeo_FRMD4A
M50902-2-GTGCTGGTCCGCTGTT-1	M50902	M	NPSAD-20201221-A2	2	MG	Homeo	Homeo_PICALM
M50902-2-GTGTAACGTCTGCAAT-1	M50902	M	NPSAD-20201221-A2	2	MG	Homeo	Homeo_PICALM
M50902-2-GTTCATTCAATGGGTG-1	M50902	M	NPSAD-20201221-A2	2	MG	Homeo	Homeo_FRMD4A
M50902-2-TAACCAGGTCTCCCTA-1	M50902	M	NPSAD-20201221-A2	2	PVM	PVM	PVM_CD163
M50902-2-TAAGCACTCACTAGCA-1	M50902	M	NPSAD-20201221-A2	2	MG	Homeo	Homeo_FRMD4A
M50902-2-TACCTGCGTGCTGCAC-1	M50902	M	NPSAD-20201221-A2	2	MG	Homeo	Homeo_PICALM
M50902-2-TACTTACAGGATTACA-1	M50902	M	NPSAD-20201221-A2	2	MG	Homeo	Homeo_PICALM
M50902-2-TAGACCATCCGCAACG-1	M50902	M	NPSAD-20201221-A2	2	MG	Homeo	Homeo_FRMD4A
M50902-2-TAGATCGCAACAGCCC-1	M50902	M	NPSAD-20201221-A2	2	MG	Homeo	Homeo_FRMD4A
M50902-2-TATATCCAGGATAATC-1	M50902	M	NPSAD-20201221-A2	2	MG	Homeo	Homeo_PICALM
M50902-2-TATCCTAGTAAGTTAG-1	M50902	M	NPSAD-20201221-A2	2	MG	Homeo	Homeo_FRMD4A
M50902-2-TCACGCTCAAACTCGT-1	M50902	M	NPSAD-20201221-A2	2	MG	ADAM	ADAM_GPNMB
M50902-2-TCACGGGAGGTCGCCT-1	M50902	M	NPSAD-20201221-A2	2	MG	Homeo	Homeo_PICALM
M50902-2-TCAGGGCGTGAGTAAT-1	M50902	M	NPSAD-20201221-A2	2	MG	Homeo	Homeo_FRMD4A
M50902-2-TCATGGAGTGAAGCGT-1	M50902	M	NPSAD-20201221-A2	2	MG	Homeo	Homeo_FRMD4A
M50902-2-TCCGAAAAGGGCGAGA-1	M50902	M	NPSAD-20201221-A2	2	MG	Homeo	Homeo_FRMD4A
M50902-2-TCCTTCTCAATCTGCA-1	M50902	M	NPSAD-20201221-A2	2	PVM	PVM	PVM_CD163
M50902-2-TCGCACTTCGAACCTA-1	M50902	M	NPSAD-20201221-A2	2	MG	Homeo	Homeo_PICALM
M50902-2-TCGTAGAAGGTGCCAA-1	M50902	M	NPSAD-20201221-A2	2	MG	Adapt	Adapt_HIST
M50902-2-TCGTGCTGTACTCGAT-1	M50902	M	NPSAD-20201221-A2	2	MG	ADAM	ADAM_GPNMB
M50902-2-TGACCCTTCAGCCCAG-1	M50902	M	NPSAD-20201221-A2	2	MG	Homeo	Homeo_FRMD4A
M50902-2-TGACTCCAGACCGTTT-1	M50902	M	NPSAD-20201221-A2	2	MG	Homeo	Homeo_PICALM
M50902-2-TGAGCATTCGCCCAGA-1	M50902	M	NPSAD-20201221-A2	2	MG	Homeo	Homeo_FRMD4A
M50902-2-TGCGACGAGCATGATA-1	M50902	M	NPSAD-20201221-A2	2	MG	Homeo	Homeo_PICALM
M50902-2-TGCTCCATCTTGAGCA-1	M50902	M	NPSAD-20201221-A2	2	MG	Homeo	Homeo_FRMD4A
M50902-2-TGCTCGTAGGAGTATT-1	M50902	M	NPSAD-20201221-A2	2	MG	Homeo	Homeo_PICALM
M50902-2-TGGAACTGTAACGTTC-1	M50902	M	NPSAD-20201221-A2	2	MG	Homeo	Homeo_FRMD4A
M50902-2-TGGTTAGCAACCAATC-1	M50902	M	NPSAD-20201221-A2	2	MG	Homeo	Homeo_PICALM
M50902-2-TGTAGACTCCTTTGAT-1	M50902	M	NPSAD-20201221-A2	2	MG	Homeo	Homeo_PICALM
M50902-2-TGTGATGAGCAGTAAT-1	M50902	M	NPSAD-20201221-A2	2	MG	Homeo	Homeo_FRMD4A
M50902-2-TGTTTGTGTAGTTACC-1	M50902	M	NPSAD-20201221-A2	2	MG	Homeo	Homeo_FRMD4A
M50902-2-TTACAGGCAAATGGAT-1	M50902	M	NPSAD-20201221-A2	2	MG	Homeo	Homeo_FRMD4A
M50902-2-TTATTGCTCTAGACAC-1	M50902	M	NPSAD-20201221-A2	2	MG	Homeo	Homeo_PICALM
M50902-2-TTCCACGTCGACATCA-1	M50902	M	NPSAD-20201221-A2	2	MG	ADAM	ADAM_GPNMB
M50902-2-TTCCTCTTCAGCTGTA-1	M50902	M	NPSAD-20201221-A2	2	MG	Homeo	Homeo_FRMD4A
M50902-2-TTTAGTCAGACCAAGC-1	M50902	M	NPSAD-20201221-A2	2	MG	Homeo	Homeo_PICALM
M5101-1-AAACGCTTCATGAAAG-0	M5101	M	NPSAD-20210211-A1	1	MG	Adapt	Adapt_TMEM163
M5101-1-AAAGAACCACTTTAGG-0	M5101	M	NPSAD-20210211-A1	1	MG	Homeo	Homeo_FRMD4A
M5101-1-AATGCCAAGTTGGCTT-0	M5101	M	NPSAD-20210211-A1	1	MG	Adapt	Adapt_TMEM163
M5101-1-ACACAGTCAACACAGG-0	M5101	M	NPSAD-20210211-A1	1	MG	Adapt	Adapt_TMEM163
M5101-1-ACACCAACAAAGGCTG-0	M5101	M	NPSAD-20210211-A1	1	MG	Adapt	Adapt_TMEM163
M5101-1-ACATGCACAGACAAAT-0	M5101	M	NPSAD-20210211-A1	1	MG	Adapt	Adapt_TMEM163
M5101-1-ACCAACAGTCAGTCCG-0	M5101	M	NPSAD-20210211-A1	1	MG	Homeo	Homeo_FRMD4A
M5101-1-ACCAACATCGGTCACG-0	M5101	M	NPSAD-20210211-A1	1	MG	Adapt	Adapt_TMEM163
M5101-1-ACTTCCGGTCAAGCCC-0	M5101	M	NPSAD-20210211-A1	1	MG	Adapt	Adapt_TMEM163
M5101-1-AGCTCAATCTCAACGA-0	M5101	M	NPSAD-20210211-A1	1	MG	Adapt	Adapt_TMEM163
M5101-1-AGGCATTAGCATCGAG-0	M5101	M	NPSAD-20210211-A1	1	MG	Homeo	Homeo_FRMD4A
M5101-1-AGGGCCTGTCATCGGC-0	M5101	M	NPSAD-20210211-A1	1	MG	Adapt	Adapt_TMEM163
M5101-1-AGTGTTGCAATTGCGT-0	M5101	M	NPSAD-20210211-A1	1	MG	Adapt	Adapt_TMEM163
M5101-1-ATACCTTTCTACGGGC-0	M5101	M	NPSAD-20210211-A1	1	MG	Adapt	Adapt_TMEM163
M5101-1-ATCAGGTAGTCCCTAA-0	M5101	M	NPSAD-20210211-A1	1	MG	Adapt	Adapt_TMEM163
M5101-1-CAAGACTGTAGTTAGA-0	M5101	M	NPSAD-20210211-A1	1	MG	Homeo	Homeo_PICALM
M5101-1-CACAGGCTCACCTCTG-0	M5101	M	NPSAD-20210211-A1	1	MG	Homeo	Homeo_FRMD4A
M5101-1-CACGTTCCATGGGCAA-0	M5101	M	NPSAD-20210211-A1	1	MG	Prolif	Prolif_MKI67
M5101-1-CATGCTCTCAAAGGAT-0	M5101	M	NPSAD-20210211-A1	1	MG	Adapt	Adapt_TMEM163
M5101-1-CATGGTAGTAAGAACT-0	M5101	M	NPSAD-20210211-A1	1	MG	Adapt	Adapt_TMEM163
M5101-1-CCACCATAGGACACTG-0	M5101	M	NPSAD-20210211-A1	1	MG	Adapt	Adapt_TMEM163
M5101-1-CCTAACCGTATCGATC-0	M5101	M	NPSAD-20210211-A1	1	MG	Adapt	Adapt_HIF1A
M5101-1-CCTGCATAGCAATAAC-0	M5101	M	NPSAD-20210211-A1	1	MG	Homeo	Homeo_FRMD4A
M5101-1-CGCAGGTTCGAGTCTA-0	M5101	M	NPSAD-20210211-A1	1	MG	Homeo	Homeo_FRMD4A
M5101-1-CTACATTCAGCCGGTT-0	M5101	M	NPSAD-20210211-A1	1	MG	Homeo	Homeo_FRMD4A
M5101-1-CTCCAACTCCGGCAAC-0	M5101	M	NPSAD-20210211-A1	1	MG	Adapt	Adapt_TMEM163
M5101-1-CTCCTTTCAACTGCTA-0	M5101	M	NPSAD-20210211-A1	1	MG	Adapt	Adapt_TMEM163
M5101-1-CTGCCATTCGAGCACC-0	M5101	M	NPSAD-20210211-A1	1	MG	Homeo	Homeo_FRMD4A
M5101-1-CTGCCTACAGCTGAAG-0	M5101	M	NPSAD-20210211-A1	1	MG	Adapt	Adapt_TMEM163
M5101-1-CTTAGGAGTGCAACGA-0	M5101	M	NPSAD-20210211-A1	1	MG	Adapt	Adapt_TMEM163
M5101-1-GAATCGTTCTCTGGTC-0	M5101	M	NPSAD-20210211-A1	1	MG	Homeo	Homeo_FRMD4A
M5101-1-GAGTTACTCGCATTAG-0	M5101	M	NPSAD-20210211-A1	1	MG	Adapt	Adapt_TMEM163
M5101-1-GCACTAATCACTAGCA-0	M5101	M	NPSAD-20210211-A1	1	MG	Adapt	Adapt_TMEM163
M5101-1-GCCGATGTCAGACCTA-0	M5101	M	NPSAD-20210211-A1	1	MG	Adapt	Adapt_TMEM163
M5101-1-GGGACTCAGCGTTCCG-0	M5101	M	NPSAD-20210211-A1	1	MG	Adapt	Adapt_TMEM163
M5101-1-GGTAACTGTCTAGATC-0	M5101	M	NPSAD-20210211-A1	1	MG	Adapt	Adapt_TMEM163
M5101-1-GGTGATTCAACTTGGT-0	M5101	M	NPSAD-20210211-A1	1	MG	Homeo	Homeo_FRMD4A
M5101-1-GGTTCTCCAAGTATCC-0	M5101	M	NPSAD-20210211-A1	1	MG	Adapt	Adapt_TMEM163
M5101-1-GTACAGTGTTAGGGAC-0	M5101	M	NPSAD-20210211-A1	1	MG	Adapt	Adapt_TMEM163
M5101-1-GTATTTCGTAGTGATA-0	M5101	M	NPSAD-20210211-A1	1	MG	Adapt	Adapt_TMEM163
M5101-1-GTCTACCCATGCTGCG-0	M5101	M	NPSAD-20210211-A1	1	MG	Adapt	Adapt_TMEM163
M5101-1-GTCTAGACAAGCTACT-0	M5101	M	NPSAD-20210211-A1	1	MG	Homeo	Homeo_FRMD4A
M5101-1-GTTCATTTCAAACGTC-0	M5101	M	NPSAD-20210211-A1	1	MG	Adapt	Adapt_TMEM163
M5101-1-TAACACGGTGTCATGT-0	M5101	M	NPSAD-20210211-A1	1	MG	Homeo	Homeo_FRMD4A
M5101-1-TAAGCGTTCGGCTGTG-0	M5101	M	NPSAD-20210211-A1	1	MG	Adapt	Adapt_TMEM163
M5101-1-TACCCGTTCAAGCCGC-0	M5101	M	NPSAD-20210211-A1	1	MG	Adapt	Adapt_TMEM163
M5101-1-TACGCTCCATCGCTAA-0	M5101	M	NPSAD-20210211-A1	1	MG	Adapt	Adapt_TMEM163
M5101-1-TACGCTCCATTGTGCA-0	M5101	M	NPSAD-20210211-A1	1	MG	Adapt	Adapt_TMEM163
M5101-1-TACGGGCAGGATACAT-0	M5101	M	NPSAD-20210211-A1	1	MG	Adapt	Adapt_TMEM163
M5101-1-TACTTACAGTGCACTT-0	M5101	M	NPSAD-20210211-A1	1	MG	Adapt	Adapt_TMEM163
M5101-1-TATCGCCCACCACATA-0	M5101	M	NPSAD-20210211-A1	1	MG	Adapt	Adapt_TMEM163
M5101-1-TCAAGCACAATTTCCT-0	M5101	M	NPSAD-20210211-A1	1	MG	Adapt	Adapt_TMEM163
M5101-1-TCATCCGTCTTGGCTC-0	M5101	M	NPSAD-20210211-A1	1	MG	Adapt	Adapt_TMEM163
M5101-1-TCCGATCAGTGCTCAT-0	M5101	M	NPSAD-20210211-A1	1	MG	Homeo	Homeo_FRMD4A
M5101-1-TCGAACACAGGTTTAC-0	M5101	M	NPSAD-20210211-A1	1	MG	Adapt	Adapt_TMEM163
M5101-1-TCGACGGCATTACGGT-0	M5101	M	NPSAD-20210211-A1	1	MG	Adapt	Adapt_TMEM163
M5101-1-TGCACGGTCGCGCTGA-0	M5101	M	NPSAD-20210211-A1	1	MG	Adapt	Adapt_TMEM163
M5101-1-TGCAGATTCGCATAGT-0	M5101	M	NPSAD-20210211-A1	1	MG	Adapt	Adapt_TMEM163
M5101-1-TGCATCCTCGTTCTCG-0	M5101	M	NPSAD-20210211-A1	1	MG	Adapt	Adapt_TMEM163
M5101-1-TGCCGAGTCCTAACAG-0	M5101	M	NPSAD-20210211-A1	1	MG	Adapt	Adapt_TMEM163
M5101-1-TGGAGGAGTTAGGCTT-0	M5101	M	NPSAD-20210211-A1	1	MG	Adapt	Adapt_TMEM163
M5101-1-TGGTTAGAGTCCTACA-0	M5101	M	NPSAD-20210211-A1	1	MG	Adapt	Adapt_TMEM163
M5101-1-TGTACAGCAGGTGTGA-0	M5101	M	NPSAD-20210211-A1	1	MG	Adapt	Adapt_TMEM163
M5101-1-TGTGTGAAGCCATTCA-0	M5101	M	NPSAD-20210211-A1	1	MG	Adapt	Adapt_TMEM163
M5101-1-TTACTGTGTTCGTACA-0	M5101	M	NPSAD-20210211-A1	1	MG	Homeo	Homeo_FRMD4A
M5101-1-TTCAATCAGGGTCTTT-0	M5101	M	NPSAD-20210211-A1	1	MG	Homeo	Homeo_FRMD4A
M5101-1-TTCATGTGTCAGCGTC-0	M5101	M	NPSAD-20210211-A1	1	MG	Adapt	Adapt_TMEM163
M5101-1-TTCCTAAGTACTGCCG-0	M5101	M	NPSAD-20210211-A1	1	MG	Adapt	Adapt_TMEM163
M5101-1-TTCTAACTCGTAGCTA-0	M5101	M	NPSAD-20210211-A1	1	MG	Adapt	Adapt_TMEM163
M5101-1-TTCTTCCTCTGCTAGA-0	M5101	M	NPSAD-20210211-A1	1	MG	Adapt	Adapt_TMEM163
M5101-1-TTGGGTAAGTTGTAGA-0	M5101	M	NPSAD-20210211-A1	1	MG	Adapt	Adapt_TMEM163
M5101-1-TTTCGATTCCGATCTC-0	M5101	M	NPSAD-20210211-A1	1	MG	Adapt	Adapt_TMEM163
M5101-2-AAAGGGCAGCTCGAAG-1	M5101	M	NPSAD-20210211-A2	2	PVM	PVM	PVM_CD163
M5101-2-AAAGGTATCTCAGTCC-1	M5101	M	NPSAD-20210211-A2	2	MG	Adapt	Adapt_TMEM163
M5101-2-AAATGGATCACTGTCC-1	M5101	M	NPSAD-20210211-A2	2	MG	Adapt	Adapt_TMEM163
M5101-2-AACAAGAGTAGCGCCT-1	M5101	M	NPSAD-20210211-A2	2	MG	Adapt	Adapt_TMEM163
M5101-2-AACAAGAGTAGCGCTC-1	M5101	M	NPSAD-20210211-A2	2	MG	Homeo	Homeo_FRMD4A
M5101-2-AACCTGACACGGTAGA-1	M5101	M	NPSAD-20210211-A2	2	MG	Adapt	Adapt_TMEM163
M5101-2-AACCTTTTCGAACGGA-1	M5101	M	NPSAD-20210211-A2	2	MG	Homeo	Homeo_FRMD4A
M5101-2-AAGATAGCATGATGCT-1	M5101	M	NPSAD-20210211-A2	2	MG	Adapt	Adapt_TMEM163
M5101-2-AATGCCACAGAAACCG-1	M5101	M	NPSAD-20210211-A2	2	MG	Adapt	Adapt_TMEM163
M5101-2-AATTTCCTCCATTCGC-1	M5101	M	NPSAD-20210211-A2	2	MG	Adapt	Adapt_TMEM163
M5101-2-ACAAAGATCTGTCAGA-1	M5101	M	NPSAD-20210211-A2	2	MG	Adapt	Adapt_TMEM163
M5101-2-ACATTTCTCGAGTGGA-1	M5101	M	NPSAD-20210211-A2	2	MG	Adapt	Adapt_TMEM163
M5101-2-ACCATTTTCACGGACC-1	M5101	M	NPSAD-20210211-A2	2	MG	Homeo	Homeo_FRMD4A
M5101-2-ACGGAAGTCGCGTTTC-1	M5101	M	NPSAD-20210211-A2	2	MG	Homeo	Homeo_FRMD4A
M5101-2-ACGGTCGAGGTGATAT-1	M5101	M	NPSAD-20210211-A2	2	MG	Adapt	Adapt_TMEM163
M5101-2-ACTATTCGTGCTCGTG-1	M5101	M	NPSAD-20210211-A2	2	MG	Adapt	Adapt_TMEM163
M5101-2-ACTCTCGAGTGTTCCA-1	M5101	M	NPSAD-20210211-A2	2	MG	Adapt	Adapt_TMEM163
M5101-2-ACTGTGATCCCGTTCA-1	M5101	M	NPSAD-20210211-A2	2	MG	Homeo	Homeo_FRMD4A
M5101-2-ACTGTGATCGTAGTGT-1	M5101	M	NPSAD-20210211-A2	2	MG	Adapt	Adapt_TMEM163
M5101-2-AGAACAACAACGGCCT-1	M5101	M	NPSAD-20210211-A2	2	MG	Homeo	Homeo_FRMD4A
M5101-2-AGATCGTGTACGTTCA-1	M5101	M	NPSAD-20210211-A2	2	MG	Homeo	Homeo_FRMD4A
M5101-2-AGCTCAACATCCGCGA-1	M5101	M	NPSAD-20210211-A2	2	MG	Adapt	Adapt_TMEM163
M5101-2-AGGGTTTGTATCGTGT-1	M5101	M	NPSAD-20210211-A2	2	MG	Homeo	Homeo_FRMD4A
M5101-2-AGGTTGTCAATGACCT-1	M5101	M	NPSAD-20210211-A2	2	MG	Adapt	Adapt_TMEM163
M5101-2-AGTACTGTCTAGAACC-1	M5101	M	NPSAD-20210211-A2	2	MG	Adapt	Adapt_TMEM163
M5101-2-AGTGACTCACAGTGTT-1	M5101	M	NPSAD-20210211-A2	2	MG	Adapt	Adapt_TMEM163
M5101-2-ATAGAGATCGTCCTTG-1	M5101	M	NPSAD-20210211-A2	2	MG	Adapt	Adapt_TMEM163
M5101-2-ATCATTCGTCATACCA-1	M5101	M	NPSAD-20210211-A2	2	MG	Adapt	Adapt_TMEM163
M5101-2-ATCCTATTCAGCACCG-1	M5101	M	NPSAD-20210211-A2	2	MG	Homeo	Homeo_FRMD4A
M5101-2-ATCGCCTCACGTTGGC-1	M5101	M	NPSAD-20210211-A2	2	MG	Adapt	Adapt_TMEM163
M5101-2-ATCGGATCAGATTTCG-1	M5101	M	NPSAD-20210211-A2	2	MG	Homeo	Homeo_FRMD4A
M5101-2-ATGAGGGCATAAGATG-1	M5101	M	NPSAD-20210211-A2	2	MG	Adapt	Adapt_TMEM163
M5101-2-ATGCCTCGTTGTATGC-1	M5101	M	NPSAD-20210211-A2	2	MG	Adapt	Adapt_TMEM163
M5101-2-ATGGATCAGGGATCTG-1	M5101	M	NPSAD-20210211-A2	2	MG	Homeo	Homeo_FRMD4A
M5101-2-ATTACCTGTTCTAAGC-1	M5101	M	NPSAD-20210211-A2	2	MG	Homeo	Homeo_FRMD4A
M5101-2-ATTACTCTCCGACAGC-1	M5101	M	NPSAD-20210211-A2	2	MG	Adapt	Adapt_TMEM163
M5101-2-ATTGTTCCAAAGCTAA-1	M5101	M	NPSAD-20210211-A2	2	MG	Homeo	Homeo_FRMD4A
M5101-2-ATTTCTGGTGTCTTAG-1	M5101	M	NPSAD-20210211-A2	2	MG	Adapt	Adapt_TMEM163
M5101-2-CACAGATCAATAACCC-1	M5101	M	NPSAD-20210211-A2	2	MG	Adapt	Adapt_TMEM163
M5101-2-CACGGGTAGAAAGTCT-1	M5101	M	NPSAD-20210211-A2	2	MG	Adapt	Adapt_TMEM163
M5101-2-CACTGAACAGCTATAC-1	M5101	M	NPSAD-20210211-A2	2	MG	Adapt	Adapt_TMEM163
M5101-2-CAGATCAAGTGCAGCA-1	M5101	M	NPSAD-20210211-A2	2	MG	Homeo	Homeo_FRMD4A
M5101-2-CAGCGTGTCCCAACTC-1	M5101	M	NPSAD-20210211-A2	2	MG	Adapt	Adapt_TMEM163
M5101-2-CATACCCAGGATACGC-1	M5101	M	NPSAD-20210211-A2	2	MG	Adapt	Adapt_TMEM163
M5101-2-CATCGTCTCCTATTTG-1	M5101	M	NPSAD-20210211-A2	2	MG	Adapt	Adapt_TMEM163
M5101-2-CATGAGTCATCACAGT-1	M5101	M	NPSAD-20210211-A2	2	MG	Homeo	Homeo_FRMD4A
M5101-2-CCACAAAAGTAGCCAG-1	M5101	M	NPSAD-20210211-A2	2	MG	Homeo	Homeo_FRMD4A
M5101-2-CCACTTGTCCCAATAG-1	M5101	M	NPSAD-20210211-A2	2	MG	Adapt	Adapt_TMEM163
M5101-2-CCTAAGAGTTGTGCCG-1	M5101	M	NPSAD-20210211-A2	2	MG	Adapt	Adapt_TMEM163
M5101-2-CCTAAGATCCACTGGG-1	M5101	M	NPSAD-20210211-A2	2	MG	Homeo	Homeo_FRMD4A
M5101-2-CCTCATGCAACGTATC-1	M5101	M	NPSAD-20210211-A2	2	MG	Adapt	Adapt_TMEM163
M5101-2-CGAAGTTTCAAGCCAT-1	M5101	M	NPSAD-20210211-A2	2	MG	Adapt	Adapt_TMEM163
M5101-2-CGACAGCCATGTGCCG-1	M5101	M	NPSAD-20210211-A2	2	MG	Adapt	Adapt_TMEM163
M5101-2-CGAGGCTGTCGAGTGA-1	M5101	M	NPSAD-20210211-A2	2	MG	Adapt	Adapt_TMEM163
M5101-2-CGATCGGCACGCTTAA-1	M5101	M	NPSAD-20210211-A2	2	MG	Adapt	Adapt_TMEM163
M5101-2-CGGACACTCGGAATGG-1	M5101	M	NPSAD-20210211-A2	2	MG	Adapt	Adapt_TMEM163
M5101-2-CGTTCTGAGCTTCGTA-1	M5101	M	NPSAD-20210211-A2	2	MG	Homeo	Homeo_PICALM
M5101-2-CTCAGTCGTTGGGATG-1	M5101	M	NPSAD-20210211-A2	2	MG	Adapt	Adapt_TMEM163
M5101-2-CTCCATGCAGCTGTGC-1	M5101	M	NPSAD-20210211-A2	2	MG	Adapt	Adapt_TMEM163
M5101-2-CTCTCGATCCCGAAAT-1	M5101	M	NPSAD-20210211-A2	2	MG	Adapt	Adapt_TMEM163
M5101-2-CTCTGGTCATTGCTTT-1	M5101	M	NPSAD-20210211-A2	2	MG	Adapt	Adapt_TMEM163
M5101-2-CTGCTCAAGACTCTAC-1	M5101	M	NPSAD-20210211-A2	2	MG	Adapt	Adapt_TMEM163
M5101-2-CTGCTCAGTGAGTTGG-1	M5101	M	NPSAD-20210211-A2	2	MG	Adapt	Adapt_TMEM163
M5101-2-CTGTATTCAATGTCAC-1	M5101	M	NPSAD-20210211-A2	2	MG	Adapt	Adapt_TMEM163
M5101-2-CTTCTAACAGCATGCC-1	M5101	M	NPSAD-20210211-A2	2	MG	Adapt	Adapt_TMEM163
M5101-2-GAAGCGAAGTGCTCGC-1	M5101	M	NPSAD-20210211-A2	2	MG	Adapt	Adapt_TMEM163
M5101-2-GAAGGGTGTGCGAACA-1	M5101	M	NPSAD-20210211-A2	2	MG	Adapt	Adapt_TMEM163
M5101-2-GACGTTACACTTCTCG-1	M5101	M	NPSAD-20210211-A2	2	MG	Adapt	Adapt_TMEM163
M5101-2-GACGTTAGTAGGCAGT-1	M5101	M	NPSAD-20210211-A2	2	MG	Adapt	Adapt_TMEM163
M5101-2-GAGCCTGCAGAGTTCT-1	M5101	M	NPSAD-20210211-A2	2	MG	Adapt	Adapt_TMEM163
M5101-2-GAGGCAAAGAGTTCGG-1	M5101	M	NPSAD-20210211-A2	2	MG	Homeo	Homeo_PICALM
M5101-2-GAGTTACAGTCGGCCT-1	M5101	M	NPSAD-20210211-A2	2	MG	Homeo	Homeo_FRMD4A
M5101-2-GATTCGATCGAGAAGC-1	M5101	M	NPSAD-20210211-A2	2	MG	Adapt	Adapt_TMEM163
M5101-2-GCATCTCAGCGATTCT-1	M5101	M	NPSAD-20210211-A2	2	MG	Adapt	Adapt_TMEM163
M5101-2-GCATTAGAGTATGATG-1	M5101	M	NPSAD-20210211-A2	2	MG	Adapt	Adapt_HIF1A
M5101-2-GCATTAGTCCTTCTGG-1	M5101	M	NPSAD-20210211-A2	2	MG	Adapt	Adapt_TMEM163
M5101-2-GCCAACGCACCTGCGA-1	M5101	M	NPSAD-20210211-A2	2	MG	Adapt	Adapt_TMEM163
M5101-2-GCCGTGATCCAAGCAT-1	M5101	M	NPSAD-20210211-A2	2	MG	Adapt	Adapt_TMEM163
M5101-2-GCGTGCATCGGATACT-1	M5101	M	NPSAD-20210211-A2	2	MG	Homeo	Homeo_FRMD4A
M5101-2-GCTTTCGTCCACAGCG-1	M5101	M	NPSAD-20210211-A2	2	MG	Homeo	Homeo_FRMD4A
M5101-2-GGAACCCGTCTACAAC-1	M5101	M	NPSAD-20210211-A2	2	MG	Homeo	Homeo_FRMD4A
M5101-2-GGAGCAATCGTCAGAT-1	M5101	M	NPSAD-20210211-A2	2	MG	Adapt	Adapt_TMEM163
M5101-2-GGCAGTCCAGCAATTC-1	M5101	M	NPSAD-20210211-A2	2	MG	Adapt	Adapt_TMEM163
M5101-2-GGCTTTCAGATACATG-1	M5101	M	NPSAD-20210211-A2	2	MG	Homeo	Homeo_FRMD4A
M5101-2-GGGAAGTCATGACTCA-1	M5101	M	NPSAD-20210211-A2	2	MG	Adapt	Adapt_TMEM163
M5101-2-GGGATCCCACGGTGAA-1	M5101	M	NPSAD-20210211-A2	2	MG	Homeo	Homeo_FRMD4A
M5101-2-GGGCTACAGGGTCTTT-1	M5101	M	NPSAD-20210211-A2	2	MG	Adapt	Adapt_TMEM163
M5101-2-GGGTCACAGAGCAACC-1	M5101	M	NPSAD-20210211-A2	2	MG	Adapt	Adapt_TMEM163
M5101-2-GGTTGTAGTGGAAATT-1	M5101	M	NPSAD-20210211-A2	2	MG	Homeo	Homeo_FRMD4A
M5101-2-GTAACACGTAGGTGCA-1	M5101	M	NPSAD-20210211-A2	2	MG	Homeo	Homeo_FRMD4A
M5101-2-GTAGGAGAGTAAGCAT-1	M5101	M	NPSAD-20210211-A2	2	MG	Homeo	Homeo_FRMD4A
M5101-2-GTAGTACAGGGCGAGA-1	M5101	M	NPSAD-20210211-A2	2	MG	Homeo	Homeo_FRMD4A
M5101-2-GTATTGGAGGATCATA-1	M5101	M	NPSAD-20210211-A2	2	MG	Adapt	Adapt_TMEM163
M5101-2-GTCGTAAAGAGGTGCT-1	M5101	M	NPSAD-20210211-A2	2	MG	Adapt	Adapt_TMEM163
M5101-2-GTCTAGATCCGGGACT-1	M5101	M	NPSAD-20210211-A2	2	MG	Adapt	Adapt_TMEM163
M5101-2-GTGGTTATCGAGCACC-1	M5101	M	NPSAD-20210211-A2	2	MG	Adapt	Adapt_TMEM163
M5101-2-GTGTTCCTCTGCCTGT-1	M5101	M	NPSAD-20210211-A2	2	MG	Adapt	Adapt_TMEM163
M5101-2-GTTAGTGCATCGAACT-1	M5101	M	NPSAD-20210211-A2	2	MG	Adapt	Adapt_TMEM163
M5101-2-GTTGCTCGTTTGACAC-1	M5101	M	NPSAD-20210211-A2	2	MG	Adapt	Adapt_TMEM163
M5101-2-GTTTGGACAAAGCACG-1	M5101	M	NPSAD-20210211-A2	2	MG	Adapt	Adapt_TMEM163
M5101-2-TAACGACTCGTACACA-1	M5101	M	NPSAD-20210211-A2	2	MG	Adapt	Adapt_TMEM163
M5101-2-TACCCGTCACAGCATT-1	M5101	M	NPSAD-20210211-A2	2	MG	Homeo	Homeo_FRMD4A
M5101-2-TACCTCGTCCAACTGA-1	M5101	M	NPSAD-20210211-A2	2	MG	Adapt	Adapt_TMEM163
M5101-2-TACGCTCGTTCTCCTG-1	M5101	M	NPSAD-20210211-A2	2	MG	Adapt	Adapt_TMEM163
M5101-2-TACGGTACAGAAGTTA-1	M5101	M	NPSAD-20210211-A2	2	MG	Adapt	Adapt_TMEM163
M5101-2-TACTTCACAGTCACGC-1	M5101	M	NPSAD-20210211-A2	2	MG	Homeo	Homeo_FRMD4A
M5101-2-TAGACTGCAGCAGTAG-1	M5101	M	NPSAD-20210211-A2	2	MG	Adapt	Adapt_TMEM163
M5101-2-TAGGTACTCATTGAGC-1	M5101	M	NPSAD-20210211-A2	2	MG	Adapt	Adapt_TMEM163
M5101-2-TATACCTAGAGAGCGG-1	M5101	M	NPSAD-20210211-A2	2	MG	Adapt	Adapt_TMEM163
M5101-2-TCAAGACGTCGTGATT-1	M5101	M	NPSAD-20210211-A2	2	MG	Homeo	Homeo_FRMD4A
M5101-2-TCAATCTCAGAGGTTG-1	M5101	M	NPSAD-20210211-A2	2	PVM	PVM	PVM_CD163
M5101-2-TCCACCATCGGATTAC-1	M5101	M	NPSAD-20210211-A2	2	MG	Adapt	Adapt_TMEM163
M5101-2-TCGCAGGGTCGCGTTG-1	M5101	M	NPSAD-20210211-A2	2	MG	Adapt	Adapt_TMEM163
M5101-2-TCTATACAGTCCTGCG-1	M5101	M	NPSAD-20210211-A2	2	MG	Adapt	Adapt_TMEM163
M5101-2-TGACGCGTCGGCGATC-1	M5101	M	NPSAD-20210211-A2	2	MG	Adapt	Adapt_TMEM163
M5101-2-TGCATGAGTAATGCTC-1	M5101	M	NPSAD-20210211-A2	2	MG	Adapt	Adapt_TMEM163
M5101-2-TGGATGTTCTTCGGAA-1	M5101	M	NPSAD-20210211-A2	2	MG	Adapt	Adapt_TMEM163
M5101-2-TGGGAAGTCTGTAAGC-1	M5101	M	NPSAD-20210211-A2	2	MG	Adapt	Adapt_TMEM163
M5101-2-TGGGAGATCCACAGCG-1	M5101	M	NPSAD-20210211-A2	2	MG	Adapt	Adapt_TMEM163
M5101-2-TTACGCCTCGCAGAGA-1	M5101	M	NPSAD-20210211-A2	2	MG	Adapt	Adapt_TMEM163
M5101-2-TTAGGCAGTCTGTGGC-1	M5101	M	NPSAD-20210211-A2	2	MG	Adapt	Adapt_TMEM163
M5101-2-TTCATGTGTCAATGGG-1	M5101	M	NPSAD-20210211-A2	2	MG	Adapt	Adapt_TMEM163
M5101-2-TTCCACGCAGTGGTGA-1	M5101	M	NPSAD-20210211-A2	2	MG	Homeo	Homeo_FRMD4A
M5101-2-TTCCACGGTCCCTAAA-1	M5101	M	NPSAD-20210211-A2	2	MG	Adapt	Adapt_TMEM163
M5101-2-TTCCGGTCAAATGAAC-1	M5101	M	NPSAD-20210211-A2	2	MG	Adapt	Adapt_TMEM163
M5101-2-TTCCTCTCAGAAGTGC-1	M5101	M	NPSAD-20210211-A2	2	MG	Adapt	Adapt_TMEM163
M5101-2-TTCGGTCTCTTGGCTC-1	M5101	M	NPSAD-20210211-A2	2	MG	Homeo	Homeo_FRMD4A
M5101-2-TTGCATTTCTCAGTCC-1	M5101	M	NPSAD-20210211-A2	2	MG	Homeo	Homeo_FRMD4A
M5101-2-TTGGGCGCAGGACGAT-1	M5101	M	NPSAD-20210211-A2	2	MG	Homeo	Homeo_FRMD4A
M5101-2-TTGGGCGGTACAGGTG-1	M5101	M	NPSAD-20210211-A2	2	MG	Homeo	Homeo_FRMD4A
M51024-1-AACCACAAGGGAGTTC-0	M51024	M	NPSAD-20201104-C1	1	MG	Adapt	Adapt_HIST
M51024-1-AACCTTTGTGATACCT-0	M51024	M	NPSAD-20201104-C1	1	MG	Adapt	Adapt_HIST
M51024-1-ACCTACCAGTCACAGG-0	M51024	M	NPSAD-20201104-C1	1	MG	Adapt	Adapt_HIST
M51024-1-AGATAGACACACGGAA-0	M51024	M	NPSAD-20201104-C1	1	MG	Adapt	Adapt_HIST
M51024-1-AGCATCAAGAGGTTTA-0	M51024	M	NPSAD-20201104-C1	1	MG	Adapt	Adapt_HIST
M51024-1-AGCCACGTCACTAGCA-0	M51024	M	NPSAD-20201104-C1	1	MG	Adapt	Adapt_HIST
M51024-1-AGCGATTCACGTCGGT-0	M51024	M	NPSAD-20201104-C1	1	MG	Adapt	Adapt_HIST
M51024-1-AGCTTCCAGTGATCGG-0	M51024	M	NPSAD-20201104-C1	1	MG	Adapt	Adapt_HIF1A
M51024-1-AGGACGAAGCGTATAA-0	M51024	M	NPSAD-20201104-C1	1	MG	Adapt	Adapt_TMEM163
M51024-1-AGGGCTCTCGAGTACT-0	M51024	M	NPSAD-20201104-C1	1	MG	Adapt	Adapt_HIST
M51024-1-AGGGTTTGTATGGAAT-0	M51024	M	NPSAD-20201104-C1	1	MG	Adapt	Adapt_HIST
M51024-1-AGTACCAGTAGGTCAG-0	M51024	M	NPSAD-20201104-C1	1	MG	Adapt	Adapt_HIST
M51024-1-AGTTCGAGTTATCTGG-0	M51024	M	NPSAD-20201104-C1	1	MG	Adapt	Adapt_HIST
M51024-1-ATCACAGAGGAAAGTG-0	M51024	M	NPSAD-20201104-C1	1	MG	Adapt	Adapt_HIST
M51024-1-ATCATTCCAGGAGGAG-0	M51024	M	NPSAD-20201104-C1	1	PVM	PVM	PVM_CD163
M51024-1-ATCGCCTGTCCTATAG-0	M51024	M	NPSAD-20201104-C1	1	MG	Adapt	Adapt_HIST
M51024-1-ATCGTAGTCACCCTGT-0	M51024	M	NPSAD-20201104-C1	1	MG	Adapt	Adapt_HIST
M51024-1-ATGAGTCAGTGTAGAT-0	M51024	M	NPSAD-20201104-C1	1	MG	Adapt	Adapt_TMEM163
M51024-1-ATGATCGAGGGCCTCT-0	M51024	M	NPSAD-20201104-C1	1	MG	Adapt	Adapt_HIST
M51024-1-ATGCGATTCTGGTGCG-0	M51024	M	NPSAD-20201104-C1	1	MG	Adapt	Adapt_HIST
M51024-1-ATGGAGGAGCCATGCC-0	M51024	M	NPSAD-20201104-C1	1	MG	Adapt	Adapt_HIST
M51024-1-ATGGGAGAGTAAGACT-0	M51024	M	NPSAD-20201104-C1	1	MG	Adapt	Adapt_HIST
M51024-1-ATGGGTTCAACTTGCA-0	M51024	M	NPSAD-20201104-C1	1	MG	Adapt	Adapt_HIST
M51024-1-ATGTCTTCACAGAGAC-0	M51024	M	NPSAD-20201104-C1	1	MG	Adapt	Adapt_HIST
M51024-1-ATTACCTAGGAGTCTG-0	M51024	M	NPSAD-20201104-C1	1	MG	Adapt	Adapt_HIST
M51024-1-ATTCCCGAGCGTTAGG-0	M51024	M	NPSAD-20201104-C1	1	MG	Adapt	Adapt_AIF1
M51024-1-CACATGATCTCGCTTG-0	M51024	M	NPSAD-20201104-C1	1	MG	Adapt	Adapt_HIST
M51024-1-CACCGTTAGGTGAGCT-0	M51024	M	NPSAD-20201104-C1	1	MG	Adapt	Adapt_HIF1A
M51024-1-CACCGTTTCGTGGAAG-0	M51024	M	NPSAD-20201104-C1	1	MG	Adapt	Adapt_HIST
M51024-1-CACGAATAGGTCGCCT-0	M51024	M	NPSAD-20201104-C1	1	MG	Adapt	Adapt_HIST
M51024-1-CAGCGTGTCGAGAGAC-0	M51024	M	NPSAD-20201104-C1	1	MG	Adapt	Adapt_HIST
M51024-1-CAGGGCTCACAACATC-0	M51024	M	NPSAD-20201104-C1	1	MG	Adapt	Adapt_HIST
M51024-1-CATGGATCATGTTCAG-0	M51024	M	NPSAD-20201104-C1	1	MG	Adapt	Adapt_HIST
M51024-1-CATTCATGTCGGTGTC-0	M51024	M	NPSAD-20201104-C1	1	MG	Adapt	Adapt_TMEM163
M51024-1-CCAAGCGAGGGCTTCC-0	M51024	M	NPSAD-20201104-C1	1	MG	Homeo	Homeo_PICALM
M51024-1-CCACCATCAAGAGGCT-0	M51024	M	NPSAD-20201104-C1	1	MG	Adapt	Adapt_TMEM163
M51024-1-CCCTTAGAGAAATTCG-0	M51024	M	NPSAD-20201104-C1	1	MG	Adapt	Adapt_CCL3
M51024-1-CCGGTGAAGGACGGAG-0	M51024	M	NPSAD-20201104-C1	1	MG	Adapt	Adapt_HIST
M51024-1-CGCAGGTGTGCATTAC-0	M51024	M	NPSAD-20201104-C1	1	MG	Adapt	Adapt_HIST
M51024-1-CGCATAACAAACGAGC-0	M51024	M	NPSAD-20201104-C1	1	MG	Adapt	Adapt_HIST
M51024-1-CGGTCAGAGGTCTACT-0	M51024	M	NPSAD-20201104-C1	1	MG	Adapt	Adapt_HIST
M51024-1-CGTAATGCACAAATGA-0	M51024	M	NPSAD-20201104-C1	1	MG	Adapt	Adapt_HIST
M51024-1-CGTAGTACATGAGTAA-0	M51024	M	NPSAD-20201104-C1	1	MG	Adapt	Adapt_HIF1A
M51024-1-CGTCCATCAAAGCTCT-0	M51024	M	NPSAD-20201104-C1	1	MG	Adapt	Adapt_CCL3
M51024-1-CGTGAATGTACTCGTA-0	M51024	M	NPSAD-20201104-C1	1	MG	Adapt	Adapt_HIST
M51024-1-CGTGCTTGTGCTCCGA-0	M51024	M	NPSAD-20201104-C1	1	MG	Adapt	Adapt_HIST
M51024-1-CGTTAGAGTTCCGCAG-0	M51024	M	NPSAD-20201104-C1	1	MG	Adapt	Adapt_HIST
M51024-1-CTAACTTTCCGTGTAA-0	M51024	M	NPSAD-20201104-C1	1	MG	Adapt	Adapt_HIST
M51024-1-CTACATTAGCCTGTGC-0	M51024	M	NPSAD-20201104-C1	1	MG	Adapt	Adapt_HIST
M51024-1-CTACATTCACTTGTGA-0	M51024	M	NPSAD-20201104-C1	1	MG	Adapt	Adapt_HIST
M51024-1-CTACCTGGTGTAGCAG-0	M51024	M	NPSAD-20201104-C1	1	MG	Adapt	Adapt_HIST
M51024-1-CTATCTACAACATACC-0	M51024	M	NPSAD-20201104-C1	1	MG	Adapt	Adapt_HIST
M51024-1-CTCAATTAGACGAAGA-0	M51024	M	NPSAD-20201104-C1	1	MG	Adapt	Adapt_IFI44L
M51024-1-CTCAGGGCAAAGGTTA-0	M51024	M	NPSAD-20201104-C1	1	PVM	PVM	PVM_CD163
M51024-1-CTCATGCTCTTTGATC-0	M51024	M	NPSAD-20201104-C1	1	MG	Adapt	Adapt_CCL3
M51024-1-CTTAGGAAGTTCCATG-0	M51024	M	NPSAD-20201104-C1	1	MG	Adapt	Adapt_HSPA1A
M51024-1-CTTCAATGTATGCAAA-0	M51024	M	NPSAD-20201104-C1	1	MG	Adapt	Adapt_HIST
M51024-1-CTTCGGTCAAGCCCAC-0	M51024	M	NPSAD-20201104-C1	1	MG	Homeo	Homeo_FRMD4A
M51024-1-CTTCTAAGTCTAACTG-0	M51024	M	NPSAD-20201104-C1	1	MG	Adapt	Adapt_HIST
M51024-1-CTTCTCTTCTAAACGC-0	M51024	M	NPSAD-20201104-C1	1	MG	Adapt	Adapt_HIST
M51024-1-GAAGAATTCTCGTCGT-0	M51024	M	NPSAD-20201104-C1	1	MG	Adapt	Adapt_HIST
M51024-1-GAGATGGCACCGTCGA-0	M51024	M	NPSAD-20201104-C1	1	MG	Adapt	Adapt_HIST
M51024-1-GAGGGATAGACCACGA-0	M51024	M	NPSAD-20201104-C1	1	MG	Adapt	Adapt_HIST
M51024-1-GATAGAAAGACTACGG-0	M51024	M	NPSAD-20201104-C1	1	MG	Adapt	Adapt_TMEM163
M51024-1-GATGTTGGTGTCATGT-0	M51024	M	NPSAD-20201104-C1	1	MG	Adapt	Adapt_CCL3
M51024-1-GCACATACACGCTGTG-0	M51024	M	NPSAD-20201104-C1	1	MG	Adapt	Adapt_HIST
M51024-1-GCATCTCTCGCCACTT-0	M51024	M	NPSAD-20201104-C1	1	MG	Homeo	Homeo_FRMD4A
M51024-1-GCCAGTGGTTGGACTT-0	M51024	M	NPSAD-20201104-C1	1	MG	Adapt	Adapt_HIST
M51024-1-GCCCAGATCCCATGGG-0	M51024	M	NPSAD-20201104-C1	1	MG	Homeo	Homeo_FRMD4A
M51024-1-GCTTGGGTCTTCTGGC-0	M51024	M	NPSAD-20201104-C1	1	MG	Adapt	Adapt_HIST
M51024-1-GGAGGATGTTGGGTAG-0	M51024	M	NPSAD-20201104-C1	1	MG	Adapt	Adapt_HIST
M51024-1-GGGAAGTCATAATGCC-0	M51024	M	NPSAD-20201104-C1	1	MG	Adapt	Adapt_HSPA1A
M51024-1-GGGCTCACATTGTCGA-0	M51024	M	NPSAD-20201104-C1	1	MG	Adapt	Adapt_HIST
M51024-1-GGGTTTATCTTTCGAT-0	M51024	M	NPSAD-20201104-C1	1	MG	Adapt	Adapt_HIST
M51024-1-GGTGAAGAGATCGGTG-0	M51024	M	NPSAD-20201104-C1	1	MG	Adapt	Adapt_HIST
M51024-1-GTAGATCCACAGTGTT-0	M51024	M	NPSAD-20201104-C1	1	MG	Adapt	Adapt_HIST
M51024-1-GTAGCTAAGCGCCGTT-0	M51024	M	NPSAD-20201104-C1	1	MG	Adapt	Adapt_AIF1
M51024-1-GTCGTAAAGAAGTCCG-0	M51024	M	NPSAD-20201104-C1	1	MG	Homeo	Homeo_FRMD4A
M51024-1-GTGTAACTCACGTAGT-0	M51024	M	NPSAD-20201104-C1	1	MG	Adapt	Adapt_CCL3
M51024-1-GTGTCCTCAGGCTACC-0	M51024	M	NPSAD-20201104-C1	1	MG	Adapt	Adapt_HIF1A
M51024-1-GTGTTAGTCGGTTAGT-0	M51024	M	NPSAD-20201104-C1	1	MG	Adapt	Adapt_HIST
M51024-1-GTTACAGCACTATCCC-0	M51024	M	NPSAD-20201104-C1	1	MG	Adapt	Adapt_AIF1
M51024-1-GTTCCGTGTCTACGAT-0	M51024	M	NPSAD-20201104-C1	1	MG	Adapt	Adapt_HIST
M51024-1-TAAGTCGAGTCCCTAA-0	M51024	M	NPSAD-20201104-C1	1	MG	Adapt	Adapt_HIST
M51024-1-TACGGGCTCAAATGAG-0	M51024	M	NPSAD-20201104-C1	1	MG	Prolif	Prolif_MKI67
M51024-1-TACGGTAAGACCTGGA-0	M51024	M	NPSAD-20201104-C1	1	MG	Adapt	Adapt_CCL3
M51024-1-TAGGAGGAGGAGGCAG-0	M51024	M	NPSAD-20201104-C1	1	MG	Adapt	Adapt_HIST
M51024-1-TAGTGCAAGGGAGAAT-0	M51024	M	NPSAD-20201104-C1	1	MG	Homeo	Homeo_FRMD4A
M51024-1-TATCAGGCAAAGACGC-0	M51024	M	NPSAD-20201104-C1	1	MG	Adapt	Adapt_HIST
M51024-1-TATCCTAGTTATGTCG-0	M51024	M	NPSAD-20201104-C1	1	MG	Adapt	Adapt_HIST
M51024-1-TATCGCCTCCCTCTCC-0	M51024	M	NPSAD-20201104-C1	1	MG	Adapt	Adapt_HIST
M51024-1-TATTCCATCCGCAACG-0	M51024	M	NPSAD-20201104-C1	1	MG	Adapt	Adapt_HIST
M51024-1-TATTGGGCAGCAGTCC-0	M51024	M	NPSAD-20201104-C1	1	MG	Adapt	Adapt_HIF1A
M51024-1-TCAGCAACAACGAGGT-0	M51024	M	NPSAD-20201104-C1	1	MG	Adapt	Adapt_HIST
M51024-1-TCAGTCCAGGGTATAT-0	M51024	M	NPSAD-20201104-C1	1	MG	Adapt	Adapt_HIST
M51024-1-TCATCATTCACTGATG-0	M51024	M	NPSAD-20201104-C1	1	MG	Adapt	Adapt_HIF1A
M51024-1-TCCATGCAGGCCCAAA-0	M51024	M	NPSAD-20201104-C1	1	MG	Adapt	Adapt_HIST
M51024-1-TCCCACAGTTCAAACC-0	M51024	M	NPSAD-20201104-C1	1	MG	Adapt	Adapt_HIST
M51024-1-TCCCAGTCACCTGAAT-0	M51024	M	NPSAD-20201104-C1	1	MG	Adapt	Adapt_HIST
M51024-1-TCCTAATAGAAATGGG-0	M51024	M	NPSAD-20201104-C1	1	MG	Adapt	Adapt_CCL3
M51024-1-TCCTCGATCTCTGGTC-0	M51024	M	NPSAD-20201104-C1	1	MG	Adapt	Adapt_HIST
M51024-1-TCGATTTAGGCTTCCG-0	M51024	M	NPSAD-20201104-C1	1	MG	Adapt	Adapt_HIST
M51024-1-TCGGGACTCGATTTCT-0	M51024	M	NPSAD-20201104-C1	1	MG	Adapt	Adapt_HIST
M51024-1-TCGTAGAAGAATACAC-0	M51024	M	NPSAD-20201104-C1	1	MG	Homeo	Homeo_PICALM
M51024-1-TCTATACGTAGCGTAG-0	M51024	M	NPSAD-20201104-C1	1	MG	Adapt	Adapt_HIST
M51024-1-TGAATCGGTCATCCCT-0	M51024	M	NPSAD-20201104-C1	1	MG	Adapt	Adapt_HIST
M51024-1-TGAGACTGTTTCACTT-0	M51024	M	NPSAD-20201104-C1	1	MG	Adapt	Adapt_HIST
M51024-1-TGAGCATAGAAGATCT-0	M51024	M	NPSAD-20201104-C1	1	MG	Adapt	Adapt_HIST
M51024-1-TGAGCGCCATCCGATA-0	M51024	M	NPSAD-20201104-C1	1	MG	Adapt	Adapt_HIST
M51024-1-TGAGGTTTCTGTACAG-0	M51024	M	NPSAD-20201104-C1	1	MG	Adapt	Adapt_HIST
M51024-1-TGAGTCAAGCGTTGTT-0	M51024	M	NPSAD-20201104-C1	1	MG	Adapt	Adapt_HIST
M51024-1-TGATCTTTCTTAATCC-0	M51024	M	NPSAD-20201104-C1	1	MG	Adapt	Adapt_HIST
M51024-1-TGCAGATTCGACGTCG-0	M51024	M	NPSAD-20201104-C1	1	MG	Adapt	Adapt_HIF1A
M51024-1-TGCATCCTCATCACCC-0	M51024	M	NPSAD-20201104-C1	1	MG	Adapt	Adapt_HIST
M51024-1-TGCATGATCAAGTAAG-0	M51024	M	NPSAD-20201104-C1	1	MG	Adapt	Adapt_HIST
M51024-1-TGCTCGTCACACCTTC-0	M51024	M	NPSAD-20201104-C1	1	MG	Adapt	Adapt_HIST
M51024-1-TGGAACTAGAGGCTGT-0	M51024	M	NPSAD-20201104-C1	1	MG	Adapt	Adapt_HIST
M51024-1-TGGGAGACAAGGAGTC-0	M51024	M	NPSAD-20201104-C1	1	MG	Adapt	Adapt_HIST
M51024-1-TGGGCTGGTGGACAGT-0	M51024	M	NPSAD-20201104-C1	1	MG	Adapt	Adapt_HIST
M51024-1-TGGGTTATCCTACCGT-0	M51024	M	NPSAD-20201104-C1	1	MG	Adapt	Adapt_HIST
M51024-1-TGTGTGACATTGGCAT-0	M51024	M	NPSAD-20201104-C1	1	MG	Adapt	Adapt_HIST
M51024-1-TGTTACTCACTCAAGT-0	M51024	M	NPSAD-20201104-C1	1	MG	Adapt	Adapt_HIST
M51024-1-TTAATCCAGGTTGGAC-0	M51024	M	NPSAD-20201104-C1	1	MG	Adapt	Adapt_HIST
M51024-1-TTCCAATTCGATAACC-0	M51024	M	NPSAD-20201104-C1	1	MG	Adapt	Adapt_HIST
M51024-1-TTGGTTTAGGTACAAT-0	M51024	M	NPSAD-20201104-C1	1	MG	Adapt	Adapt_HIST
M51024-1-TTTACCAAGGCTAGCA-0	M51024	M	NPSAD-20201104-C1	1	MG	Adapt	Adapt_HIST
M51024-1-TTTCCTCAGGAGATAG-0	M51024	M	NPSAD-20201104-C1	1	MG	Adapt	Adapt_HIST
M51024-1-TTTGGTTCAGTGCCTG-0	M51024	M	NPSAD-20201104-C1	1	MG	Adapt	Adapt_HIST
M51024-2-AAACCCACACTTGACA-1	M51024	M	NPSAD-20201104-C2	2	MG	Adapt	Adapt_HIST
M51024-2-AACCAACGTCATAACC-1	M51024	M	NPSAD-20201104-C2	2	MG	Adapt	Adapt_HIST
M51024-2-AACCTTTCAATATCCG-1	M51024	M	NPSAD-20201104-C2	2	MG	Adapt	Adapt_HIST
M51024-2-AATCACGTCCACCCTA-1	M51024	M	NPSAD-20201104-C2	2	MG	Adapt	Adapt_HIST
M51024-2-AATTCCTAGCCGATAG-1	M51024	M	NPSAD-20201104-C2	2	MG	Adapt	Adapt_HIST
M51024-2-ACAGAAAAGTATAGAC-1	M51024	M	NPSAD-20201104-C2	2	MG	Adapt	Adapt_TMEM163
M51024-2-ACATGCATCAACACCA-1	M51024	M	NPSAD-20201104-C2	2	MG	Adapt	Adapt_HIST
M51024-2-ACCCTCATCTATGCCC-1	M51024	M	NPSAD-20201104-C2	2	MG	Adapt	Adapt_HIST
M51024-2-ACGATGTTCACATCAG-1	M51024	M	NPSAD-20201104-C2	2	MG	Adapt	Adapt_TMEM163
M51024-2-ACTGTGAAGCAGCACA-1	M51024	M	NPSAD-20201104-C2	2	MG	Adapt	Adapt_HIST
M51024-2-AGAACCTCATGTTCGA-1	M51024	M	NPSAD-20201104-C2	2	MG	Adapt	Adapt_HSPA1A
M51024-2-AGAACCTGTGCCCACA-1	M51024	M	NPSAD-20201104-C2	2	MG	Adapt	Adapt_CCL3
M51024-2-AGAGCAGAGCCATTTG-1	M51024	M	NPSAD-20201104-C2	2	MG	Adapt	Adapt_TMEM163
M51024-2-AGGATAAGTTAAGGAT-1	M51024	M	NPSAD-20201104-C2	2	MG	Adapt	Adapt_HIST
M51024-2-AGGATCTCACTTGAGT-1	M51024	M	NPSAD-20201104-C2	2	MG	Adapt	Adapt_AIF1
M51024-2-AGGGCTCCACTTGGGC-1	M51024	M	NPSAD-20201104-C2	2	MG	Adapt	Adapt_HIST
M51024-2-AGGTGTTTCATGAAAG-1	M51024	M	NPSAD-20201104-C2	2	MG	Homeo	Homeo_FRMD4A
M51024-2-AGTGTTGGTCCAGTTA-1	M51024	M	NPSAD-20201104-C2	2	MG	Adapt	Adapt_AIF1
M51024-2-ATCATTCAGTGGATAT-1	M51024	M	NPSAD-20201104-C2	2	MG	Adapt	Adapt_HIST
M51024-2-ATCCCTGCATTGGATC-1	M51024	M	NPSAD-20201104-C2	2	MG	Adapt	Adapt_HIF1A
M51024-2-ATCGCCTCAGTAACCT-1	M51024	M	NPSAD-20201104-C2	2	MG	Adapt	Adapt_HIST
M51024-2-ATCGTAGAGTCATAGA-1	M51024	M	NPSAD-20201104-C2	2	MG	Adapt	Adapt_HIF1A
M51024-2-ATTACCTAGCGACAGT-1	M51024	M	NPSAD-20201104-C2	2	MG	Adapt	Adapt_HIST
M51024-2-ATTCCATCAAATCAAG-1	M51024	M	NPSAD-20201104-C2	2	MG	Adapt	Adapt_HIST
M51024-2-CAATCGAGTGATACAA-1	M51024	M	NPSAD-20201104-C2	2	MG	Adapt	Adapt_HIST
M51024-2-CACTAAGAGAACAAGG-1	M51024	M	NPSAD-20201104-C2	2	MG	Adapt	Adapt_CCL3
M51024-2-CAGGCCAGTCAGATTC-1	M51024	M	NPSAD-20201104-C2	2	MG	Adapt	Adapt_CCL3
M51024-2-CAGGTATCAGTATACC-1	M51024	M	NPSAD-20201104-C2	2	MG	Adapt	Adapt_HIST
M51024-2-CATAGACCAGATTTCG-1	M51024	M	NPSAD-20201104-C2	2	MG	Adapt	Adapt_HIST
M51024-2-CATGCAAGTCGCGTTG-1	M51024	M	NPSAD-20201104-C2	2	MG	Adapt	Adapt_HIST
M51024-2-CATGCGGCAGATTCGT-1	M51024	M	NPSAD-20201104-C2	2	MG	Adapt	Adapt_TMEM163
M51024-2-CATGGATGTAATCAGA-1	M51024	M	NPSAD-20201104-C2	2	MG	Adapt	Adapt_HIST
M51024-2-CCTACGTCAGCCCACA-1	M51024	M	NPSAD-20201104-C2	2	MG	Adapt	Adapt_CCL3
M51024-2-CCTATCGTCAAGCGTT-1	M51024	M	NPSAD-20201104-C2	2	MG	Adapt	Adapt_HIST
M51024-2-CCTCAGTTCAGCTTCC-1	M51024	M	NPSAD-20201104-C2	2	MG	Adapt	Adapt_HIST
M51024-2-CCTCCAAAGTTACGAA-1	M51024	M	NPSAD-20201104-C2	2	MG	Adapt	Adapt_HIST
M51024-2-CGAAGGATCAAACGAA-1	M51024	M	NPSAD-20201104-C2	2	MG	Adapt	Adapt_HIST
M51024-2-CGACAGCCAGTTCACA-1	M51024	M	NPSAD-20201104-C2	2	MG	Adapt	Adapt_HIST
M51024-2-CGAGGAAGTCTTGAGT-1	M51024	M	NPSAD-20201104-C2	2	MG	Adapt	Adapt_HIST
M51024-2-CGAGGAATCTTACACT-1	M51024	M	NPSAD-20201104-C2	2	MG	Adapt	Adapt_HIF1A
M51024-2-CGATGCGGTGCCCTTT-1	M51024	M	NPSAD-20201104-C2	2	MG	Adapt	Adapt_HIST
M51024-2-CGATGGCCAACGAGGT-1	M51024	M	NPSAD-20201104-C2	2	MG	Adapt	Adapt_AIF1
M51024-2-CTACCCATCGTCGCTT-1	M51024	M	NPSAD-20201104-C2	2	MG	Adapt	Adapt_HIST
M51024-2-CTATAGGTCCAATCTT-1	M51024	M	NPSAD-20201104-C2	2	MG	Adapt	Adapt_HIST
M51024-2-CTCCCAAAGCTGGCCT-1	M51024	M	NPSAD-20201104-C2	2	MG	Adapt	Adapt_HIST
M51024-2-CTCCTTTGTAGCACGA-1	M51024	M	NPSAD-20201104-C2	2	MG	Adapt	Adapt_HIST
M51024-2-CTCGAGGAGGTCACCC-1	M51024	M	NPSAD-20201104-C2	2	MG	Adapt	Adapt_HIST
M51024-2-CTGCTCACAAGGGTCA-1	M51024	M	NPSAD-20201104-C2	2	MG	Adapt	Adapt_HIST
M51024-2-CTTAGGAAGCCTTTCC-1	M51024	M	NPSAD-20201104-C2	2	MG	Adapt	Adapt_HIST
M51024-2-CTTAGGACAGTCGAGA-1	M51024	M	NPSAD-20201104-C2	2	MG	Adapt	Adapt_HIST
M51024-2-CTTCCTTAGCATCAAA-1	M51024	M	NPSAD-20201104-C2	2	MG	Adapt	Adapt_AIF1
M51024-2-CTTTCGGGTGGTGATG-1	M51024	M	NPSAD-20201104-C2	2	MG	Adapt	Adapt_HIST
M51024-2-GAAGCGAAGATCGCCC-1	M51024	M	NPSAD-20201104-C2	2	MG	Adapt	Adapt_HIST
M51024-2-GACAGCCCAACTGGTT-1	M51024	M	NPSAD-20201104-C2	2	MG	Adapt	Adapt_HIST
M51024-2-GAGGCAATCGGCCTTT-1	M51024	M	NPSAD-20201104-C2	2	MG	Adapt	Adapt_HIST
M51024-2-GAGTGTTTCCTACAAG-1	M51024	M	NPSAD-20201104-C2	2	MG	Adapt	Adapt_HIST
M51024-2-GAGTTACCACGAGGTA-1	M51024	M	NPSAD-20201104-C2	2	MG	Adapt	Adapt_HIST
M51024-2-GATAGAACACGCGCAT-1	M51024	M	NPSAD-20201104-C2	2	MG	Adapt	Adapt_HIST
M51024-2-GATCAGTAGGCCCGTT-1	M51024	M	NPSAD-20201104-C2	2	MG	Adapt	Adapt_HIST
M51024-2-GATGAGGGTCTTAGTG-1	M51024	M	NPSAD-20201104-C2	2	MG	Adapt	Adapt_TMEM163
M51024-2-GCAGGCTAGCTTAAGA-1	M51024	M	NPSAD-20201104-C2	2	MG	Adapt	Adapt_HIST
M51024-2-GCCAACGAGTCTGCGC-1	M51024	M	NPSAD-20201104-C2	2	MG	Adapt	Adapt_HIST
M51024-2-GCCAGCACACCTGTCT-1	M51024	M	NPSAD-20201104-C2	2	MG	Adapt	Adapt_TMEM163
M51024-2-GCCAGCAGTTAAGACA-1	M51024	M	NPSAD-20201104-C2	2	MG	Adapt	Adapt_HIST
M51024-2-GCGTTTCGTAACTAAG-1	M51024	M	NPSAD-20201104-C2	2	MG	Adapt	Adapt_HIST
M51024-2-GGAATCTCATCCGCGA-1	M51024	M	NPSAD-20201104-C2	2	MG	Adapt	Adapt_HIF1A
M51024-2-GGGAGATGTCGAAGCA-1	M51024	M	NPSAD-20201104-C2	2	MG	Adapt	Adapt_HIST
M51024-2-GTCACGGAGGCATGCA-1	M51024	M	NPSAD-20201104-C2	2	MG	Adapt	Adapt_AIF1
M51024-2-GTCGAATTCGTTCATT-1	M51024	M	NPSAD-20201104-C2	2	MG	Adapt	Adapt_AIF1
M51024-2-GTCGCGAAGTTCGCAT-1	M51024	M	NPSAD-20201104-C2	2	MG	Adapt	Adapt_HIST
M51024-2-TAAGCACCAGGTGACA-1	M51024	M	NPSAD-20201104-C2	2	MG	Adapt	Adapt_HSPA1A
M51024-2-TAGACCAAGGAGGCAG-1	M51024	M	NPSAD-20201104-C2	2	MG	Adapt	Adapt_HIST
M51024-2-TATCAGGTCTCGGGAC-1	M51024	M	NPSAD-20201104-C2	2	MG	Adapt	Adapt_HIST
M51024-2-TATGTTCCACCCTCTA-1	M51024	M	NPSAD-20201104-C2	2	MG	Adapt	Adapt_TMEM163
M51024-2-TATTGGGTCAAGATAG-1	M51024	M	NPSAD-20201104-C2	2	MG	Homeo	Homeo_FRMD4A
M51024-2-TCACTCGAGATGGCGT-1	M51024	M	NPSAD-20201104-C2	2	MG	Adapt	Adapt_AIF1
M51024-2-TCATGGAGTTGGACTT-1	M51024	M	NPSAD-20201104-C2	2	MG	Adapt	Adapt_TMEM163
M51024-2-TCCGATCTCCTGGGAC-1	M51024	M	NPSAD-20201104-C2	2	MG	Adapt	Adapt_AIF1
M51024-2-TCCTCCCGTTTCAGAC-1	M51024	M	NPSAD-20201104-C2	2	MG	Adapt	Adapt_HIST
M51024-2-TCGTGCTGTTATCTGG-1	M51024	M	NPSAD-20201104-C2	2	MG	Adapt	Adapt_HIST
M51024-2-TCTATCATCTCGTTTA-1	M51024	M	NPSAD-20201104-C2	2	MG	Homeo	Homeo_FRMD4A
M51024-2-TGCTTGCAGTCCGCCA-1	M51024	M	NPSAD-20201104-C2	2	MG	Adapt	Adapt_AIF1
M51024-2-TGGGAGACACGCTATA-1	M51024	M	NPSAD-20201104-C2	2	MG	Adapt	Adapt_CCL3
M51024-2-TTACAGGAGGGTTAGC-1	M51024	M	NPSAD-20201104-C2	2	PVM	PVM	PVM_CD163
M51024-2-TTCACCGCAGACGGAT-1	M51024	M	NPSAD-20201104-C2	2	MG	Adapt	Adapt_HIST
M51024-2-TTCAGGAAGTAAGACT-1	M51024	M	NPSAD-20201104-C2	2	MG	Adapt	Adapt_TMEM163
M51024-2-TTCCGTGTCTGTCTCG-1	M51024	M	NPSAD-20201104-C2	2	MG	Adapt	Adapt_HIST
M51024-2-TTCCTCTAGTCTTCCC-1	M51024	M	NPSAD-20201104-C2	2	MG	Adapt	Adapt_HSPA1A
M51024-2-TTCTTGATCGGTCATA-1	M51024	M	NPSAD-20201104-C2	2	MG	Adapt	Adapt_HIST
M51024-2-TTGCCTGGTCATCGCG-1	M51024	M	NPSAD-20201104-C2	2	MG	Adapt	Adapt_HIF1A
M51024-2-TTGCTGCAGTGATGGC-1	M51024	M	NPSAD-20201104-C2	2	MG	Adapt	Adapt_HIF1A
M51093-1-AAAGAACGTGTGCCTG-0	M51093	M	NPSAD-20201218-A1	1	MG	Homeo	Homeo_PICALM
M51093-1-AACGGGAAGACTGGGT-0	M51093	M	NPSAD-20201218-A1	1	MG	ADAM	ADAM_GPNMB
M51093-1-AAGACTCTCGCAAGAG-0	M51093	M	NPSAD-20201218-A1	1	MG	ADAM	ADAM_GPNMB
M51093-1-AAGCCATAGTATTGCC-0	M51093	M	NPSAD-20201218-A1	1	MG	ADAM	ADAM_GPNMB
M51093-1-AAGCCATTCTCGACCT-0	M51093	M	NPSAD-20201218-A1	1	MG	Homeo	Homeo_PICALM
M51093-1-AAGTTCGGTCTCTCAC-0	M51093	M	NPSAD-20201218-A1	1	MG	Homeo	Homeo_PICALM
M51093-1-AATGACCGTACCGTCG-0	M51093	M	NPSAD-20201218-A1	1	MG	ADAM	ADAM_GPNMB
M51093-1-ACAGAAAGTCACCACG-0	M51093	M	NPSAD-20201218-A1	1	PVM	PVM	PVM_CD163
M51093-1-ACGGGTCCACCATAAC-0	M51093	M	NPSAD-20201218-A1	1	MG	ADAM	ADAM_GPNMB
M51093-1-ACGGGTCTCTTCGTGC-0	M51093	M	NPSAD-20201218-A1	1	MG	Homeo	Homeo_FRMD4A
M51093-1-ACTATCTTCAACTGAC-0	M51093	M	NPSAD-20201218-A1	1	MG	Homeo	Homeo_PICALM
M51093-1-ACTCTCGGTGAGATTA-0	M51093	M	NPSAD-20201218-A1	1	MG	Homeo	Homeo_PICALM
M51093-1-ACTTAGGTCCTAACAG-0	M51093	M	NPSAD-20201218-A1	1	PVM	PVM	PVM_CD163
M51093-1-AGCTACAGTCCCTGAG-0	M51093	M	NPSAD-20201218-A1	1	MG	ADAM	ADAM_GPNMB
M51093-1-AGCTTCCGTCAACATC-0	M51093	M	NPSAD-20201218-A1	1	MG	Adapt	Adapt_IFI44L
M51093-1-AGGACTTTCAGGTAAA-0	M51093	M	NPSAD-20201218-A1	1	MG	Homeo	Homeo_PICALM
M51093-1-AGGGCCTCACCACATA-0	M51093	M	NPSAD-20201218-A1	1	MG	Homeo	Homeo_FRMD4A
M51093-1-AGTACCAAGCGTGTCC-0	M51093	M	NPSAD-20201218-A1	1	MG	Homeo	Homeo_FRMD4A
M51093-1-ATAGAGACAAAGGCGT-0	M51093	M	NPSAD-20201218-A1	1	MG	Homeo	Homeo_PICALM
M51093-1-ATCACGAGTTTGTGGT-0	M51093	M	NPSAD-20201218-A1	1	MG	Homeo	Homeo_PICALM
M51093-1-ATCAGGTCAGGTCAGA-0	M51093	M	NPSAD-20201218-A1	1	PVM	PVM	PVM_CD163
M51093-1-ATCGGATCAGTTAGAA-0	M51093	M	NPSAD-20201218-A1	1	MG	Homeo	Homeo_FRMD4A
M51093-1-ATCGTGAGTGATACCT-0	M51093	M	NPSAD-20201218-A1	1	MG	Homeo	Homeo_FRMD4A
M51093-1-ATCTTCACAGGGCTTC-0	M51093	M	NPSAD-20201218-A1	1	MG	Homeo	Homeo_PICALM
M51093-1-ATGAAAGAGTTGCGAG-0	M51093	M	NPSAD-20201218-A1	1	MG	ADAM	ADAM_GPNMB
M51093-1-ATGATCGCAGCGCTTG-0	M51093	M	NPSAD-20201218-A1	1	MG	Homeo	Homeo_PICALM
M51093-1-ATGATCGCATCCTTCG-0	M51093	M	NPSAD-20201218-A1	1	MG	Homeo	Homeo_PICALM
M51093-1-ATGGAGGTCCCATTCG-0	M51093	M	NPSAD-20201218-A1	1	MG	Homeo	Homeo_PICALM
M51093-1-ATTACCTTCTTAAGGC-0	M51093	M	NPSAD-20201218-A1	1	MG	Homeo	Homeo_FRMD4A
M51093-1-CACTAAGAGGGAGGTG-0	M51093	M	NPSAD-20201218-A1	1	MG	Homeo	Homeo_PICALM
M51093-1-CACTGGGGTCGTAATC-0	M51093	M	NPSAD-20201218-A1	1	MG	Homeo	Homeo_PICALM
M51093-1-CACTTCGTCGGCATTA-0	M51093	M	NPSAD-20201218-A1	1	MG	Homeo	Homeo_PICALM
M51093-1-CAGCACGCATATCTGG-0	M51093	M	NPSAD-20201218-A1	1	MG	ADAM	ADAM_GPNMB
M51093-1-CAGGTATTCTAGAGCT-0	M51093	M	NPSAD-20201218-A1	1	MG	Homeo	Homeo_PICALM
M51093-1-CATCCACTCCTGGGTG-0	M51093	M	NPSAD-20201218-A1	1	MG	Homeo	Homeo_FRMD4A
M51093-1-CATGCGGAGCATGGGT-0	M51093	M	NPSAD-20201218-A1	1	MG	Homeo	Homeo_PICALM
M51093-1-CCGATCTCATGTTTGG-0	M51093	M	NPSAD-20201218-A1	1	MG	ADAM	ADAM_GPNMB
M51093-1-CCTAACCAGCGTACAG-0	M51093	M	NPSAD-20201218-A1	1	MG	Homeo	Homeo_PICALM
M51093-1-CGAAGGAGTAGCGAGT-0	M51093	M	NPSAD-20201218-A1	1	MG	Homeo	Homeo_PICALM
M51093-1-CGCCATTTCACTTGGA-0	M51093	M	NPSAD-20201218-A1	1	MG	Homeo	Homeo_FRMD4A
M51093-1-CGGCAGTCATCGTGCG-0	M51093	M	NPSAD-20201218-A1	1	PVM	PVM	PVM_CD163
M51093-1-CGGGACTAGATTAGTG-0	M51093	M	NPSAD-20201218-A1	1	MG	Homeo	Homeo_FRMD4A
M51093-1-CGGGTGTAGTGCACCC-0	M51093	M	NPSAD-20201218-A1	1	MG	Homeo	Homeo_FRMD4A
M51093-1-CGTGTCTTCCACTAGA-0	M51093	M	NPSAD-20201218-A1	1	MG	Homeo	Homeo_PICALM
M51093-1-CTAACTTGTCTAGGCC-0	M51093	M	NPSAD-20201218-A1	1	MG	Homeo	Homeo_PICALM
M51093-1-CTACATTGTCGAAACG-0	M51093	M	NPSAD-20201218-A1	1	MG	Adapt	Adapt_HIST
M51093-1-CTCCAACGTTCCTAAG-0	M51093	M	NPSAD-20201218-A1	1	MG	Homeo	Homeo_PICALM
M51093-1-CTCCATGAGTCCGCCA-0	M51093	M	NPSAD-20201218-A1	1	MG	Homeo	Homeo_PICALM
M51093-1-CTGTACCTCGCGAAGA-0	M51093	M	NPSAD-20201218-A1	1	MG	Homeo	Homeo_FRMD4A
M51093-1-GAACTGTAGGCGAACT-0	M51093	M	NPSAD-20201218-A1	1	MG	Homeo	Homeo_PICALM
M51093-1-GAAGCGAAGCTGTTAC-0	M51093	M	NPSAD-20201218-A1	1	MG	Homeo	Homeo_FRMD4A
M51093-1-GAATCACAGGCCTGAA-0	M51093	M	NPSAD-20201218-A1	1	MG	Homeo	Homeo_PICALM
M51093-1-GACCAATCAAACCGGA-0	M51093	M	NPSAD-20201218-A1	1	MG	Homeo	Homeo_PICALM
M51093-1-GACGCTGGTCAAGCCC-0	M51093	M	NPSAD-20201218-A1	1	MG	ADAM	ADAM_GPNMB
M51093-1-GAGACCCTCCGTACGG-0	M51093	M	NPSAD-20201218-A1	1	MG	Homeo	Homeo_PICALM
M51093-1-GAGCCTGCAACCCGCA-0	M51093	M	NPSAD-20201218-A1	1	MG	Homeo	Homeo_FRMD4A
M51093-1-GAGTCTAGTTTCCAAG-0	M51093	M	NPSAD-20201218-A1	1	MG	ADAM	ADAM_GPNMB
M51093-1-GAGTGAGCATAGATCC-0	M51093	M	NPSAD-20201218-A1	1	MG	Homeo	Homeo_PICALM
M51093-1-GAGTGAGGTGGACTGA-0	M51093	M	NPSAD-20201218-A1	1	MG	Homeo	Homeo_FRMD4A
M51093-1-GAGTTACAGGGATGTC-0	M51093	M	NPSAD-20201218-A1	1	MG	Homeo	Homeo_PICALM
M51093-1-GATAGAATCGTGCTCT-0	M51093	M	NPSAD-20201218-A1	1	MG	Homeo	Homeo_PICALM
M51093-1-GCAGCTGTCCAACCGG-0	M51093	M	NPSAD-20201218-A1	1	MG	Homeo	Homeo_FRMD4A
M51093-1-GCAGGCTGTTGGACCC-0	M51093	M	NPSAD-20201218-A1	1	MG	Homeo	Homeo_PICALM
M51093-1-GCCATTCTCGATTGGT-0	M51093	M	NPSAD-20201218-A1	1	MG	Homeo	Homeo_PICALM
M51093-1-GCCCAGAAGCTCCATA-0	M51093	M	NPSAD-20201218-A1	1	MG	Adapt	Adapt_IFI44L
M51093-1-GCCCAGACAGGACTAG-0	M51093	M	NPSAD-20201218-A1	1	MG	Homeo	Homeo_PICALM
M51093-1-GCCGTGAAGTCTGGAG-0	M51093	M	NPSAD-20201218-A1	1	MG	Homeo	Homeo_PICALM
M51093-1-GCTGCAGCACTGGCGT-0	M51093	M	NPSAD-20201218-A1	1	MG	Homeo	Homeo_PICALM
M51093-1-GGAACCCCAAGCCATT-0	M51093	M	NPSAD-20201218-A1	1	MG	Homeo	Homeo_PICALM
M51093-1-GGAGAACTCTTCTTCC-0	M51093	M	NPSAD-20201218-A1	1	MG	Homeo	Homeo_FRMD4A
M51093-1-GGCACGTAGTAGGGTC-0	M51093	M	NPSAD-20201218-A1	1	MG	ADAM	ADAM_GPNMB
M51093-1-GGCTGTGAGCGAGTAC-0	M51093	M	NPSAD-20201218-A1	1	MG	Homeo	Homeo_PICALM
M51093-1-GGGAAGTGTCCAAAGG-0	M51093	M	NPSAD-20201218-A1	1	MG	Homeo	Homeo_PICALM
M51093-1-GGGAGATCAAGTGATA-0	M51093	M	NPSAD-20201218-A1	1	MG	Homeo	Homeo_FRMD4A
M51093-1-GGGCTACGTGTTCATG-0	M51093	M	NPSAD-20201218-A1	1	MG	ADAM	ADAM_GPNMB
M51093-1-GGGTCTGAGACGGTTG-0	M51093	M	NPSAD-20201218-A1	1	MG	Homeo	Homeo_PICALM
M51093-1-GGGTCTGAGTGAGGTC-0	M51093	M	NPSAD-20201218-A1	1	MG	Homeo	Homeo_PICALM
M51093-1-GGTTGTAAGTTGAAGT-0	M51093	M	NPSAD-20201218-A1	1	MG	Homeo	Homeo_PICALM
M51093-1-GTAGAAATCGGATAAA-0	M51093	M	NPSAD-20201218-A1	1	MG	Homeo	Homeo_FRMD4A
M51093-1-GTAGATCAGTCATAGA-0	M51093	M	NPSAD-20201218-A1	1	MG	ADAM	ADAM_GPNMB
M51093-1-GTGAGCCAGAACTGAT-0	M51093	M	NPSAD-20201218-A1	1	MG	Homeo	Homeo_PICALM
M51093-1-GTGCGTGCATAGGTAA-0	M51093	M	NPSAD-20201218-A1	1	MG	Homeo	Homeo_PICALM
M51093-1-GTGGTTAGTGCTATTG-0	M51093	M	NPSAD-20201218-A1	1	PVM	PVM	PVM_CD163
M51093-1-GTTAGACCAACACTAC-0	M51093	M	NPSAD-20201218-A1	1	MG	Homeo	Homeo_PICALM
M51093-1-GTTCGCTTCTCATGGA-0	M51093	M	NPSAD-20201218-A1	1	MG	Homeo	Homeo_PICALM
M51093-1-GTTTGGACACGTGTGC-0	M51093	M	NPSAD-20201218-A1	1	MG	ADAM	ADAM_GPNMB
M51093-1-TATCAGGCATATGGCT-0	M51093	M	NPSAD-20201218-A1	1	MG	Homeo	Homeo_FRMD4A
M51093-1-TCAATTCCATAACAGA-0	M51093	M	NPSAD-20201218-A1	1	MG	Adapt	Adapt_HIST
M51093-1-TCACACCCAGAGGAAA-0	M51093	M	NPSAD-20201218-A1	1	MG	Adapt	Adapt_HIF1A
M51093-1-TCAGGTAAGCTAAGTA-0	M51093	M	NPSAD-20201218-A1	1	MG	Homeo	Homeo_FRMD4A
M51093-1-TCAGGTACAAAGGGTC-0	M51093	M	NPSAD-20201218-A1	1	MG	Homeo	Homeo_PICALM
M51093-1-TCAGTCCAGCAGATAT-0	M51093	M	NPSAD-20201218-A1	1	MG	Homeo	Homeo_PICALM
M51093-1-TCAGTGATCGTGTGGC-0	M51093	M	NPSAD-20201218-A1	1	MG	Homeo	Homeo_PICALM
M51093-1-TGCACGGAGCGCGTTC-0	M51093	M	NPSAD-20201218-A1	1	MG	Homeo	Homeo_PICALM
M51093-1-TGCAGTAGTGCCTTCT-0	M51093	M	NPSAD-20201218-A1	1	MG	Homeo	Homeo_PICALM
M51093-1-TGGATCAGTCGTACAT-0	M51093	M	NPSAD-20201218-A1	1	MG	Homeo	Homeo_PICALM
M51093-1-TGTCCCAAGGTTGCCC-0	M51093	M	NPSAD-20201218-A1	1	MG	Homeo	Homeo_FRMD4A
M51093-1-TTCCTTCGTCCAAAGG-0	M51093	M	NPSAD-20201218-A1	1	MG	Homeo	Homeo_FRMD4A
M51093-1-TTCTCTCGTAAGGTCG-0	M51093	M	NPSAD-20201218-A1	1	MG	Homeo	Homeo_PICALM
M51093-1-TTGTGGACAAGAGCTG-0	M51093	M	NPSAD-20201218-A1	1	MG	Homeo	Homeo_FRMD4A
M51093-1-TTTACTGCATTGAAAG-0	M51093	M	NPSAD-20201218-A1	1	MG	ADAM	ADAM_GPNMB
M51093-1-TTTGACTAGAGGCGGA-0	M51093	M	NPSAD-20201218-A1	1	MG	Homeo	Homeo_FRMD4A
M51093-1-TTTGGTTGTCGAGCAA-0	M51093	M	NPSAD-20201218-A1	1	MG	Homeo	Homeo_PICALM
M51093-2-AAAGAACTCCTAAGTG-1	M51093	M	NPSAD-20201218-A2	2	PVM	PVM	PVM_CD163
M51093-2-AAAGGGCCAGTAGGAC-1	M51093	M	NPSAD-20201218-A2	2	MG	Homeo	Homeo_PICALM
M51093-2-AAGGTAATCTTTGCTA-1	M51093	M	NPSAD-20201218-A2	2	MG	Homeo	Homeo_PICALM
M51093-2-AATGCCAAGTTGGACG-1	M51093	M	NPSAD-20201218-A2	2	MG	Homeo	Homeo_PICALM
M51093-2-ACAAGCTCAGCCTTCT-1	M51093	M	NPSAD-20201218-A2	2	MG	ADAM	ADAM_GPNMB
M51093-2-ACAGCCGTCCGTGCGA-1	M51093	M	NPSAD-20201218-A2	2	MG	Homeo	Homeo_PICALM
M51093-2-ACATCGAGTATGTCAC-1	M51093	M	NPSAD-20201218-A2	2	MG	Homeo	Homeo_PICALM
M51093-2-ACATTTCAGGGTTAGC-1	M51093	M	NPSAD-20201218-A2	2	MG	Homeo	Homeo_PICALM
M51093-2-ACCTGTCGTACGTGTT-1	M51093	M	NPSAD-20201218-A2	2	MG	Adapt	Adapt_HIST
M51093-2-ACGCACGCACTAGAGG-1	M51093	M	NPSAD-20201218-A2	2	MG	ADAM	ADAM_GPNMB
M51093-2-ACGGTCGCAGTATTCG-1	M51093	M	NPSAD-20201218-A2	2	MG	Homeo	Homeo_FRMD4A
M51093-2-ACTTTCAGTAGACTGG-1	M51093	M	NPSAD-20201218-A2	2	MG	Homeo	Homeo_PICALM
M51093-2-ACTTTCAGTGAGCAGT-1	M51093	M	NPSAD-20201218-A2	2	MG	Homeo	Homeo_PICALM
M51093-2-AGACAAAGTTCGTTCC-1	M51093	M	NPSAD-20201218-A2	2	MG	Homeo	Homeo_PICALM
M51093-2-AGACAGGCAAGTCCCG-1	M51093	M	NPSAD-20201218-A2	2	MG	Homeo	Homeo_PICALM
M51093-2-AGACCATAGACGCCCT-1	M51093	M	NPSAD-20201218-A2	2	MG	Homeo	Homeo_PICALM
M51093-2-AGCGATTTCACATCAG-1	M51093	M	NPSAD-20201218-A2	2	MG	Homeo	Homeo_PICALM
M51093-2-AGCGTATGTAGAGTTA-1	M51093	M	NPSAD-20201218-A2	2	MG	Homeo	Homeo_PICALM
M51093-2-AGTGATCGTGCTCGTG-1	M51093	M	NPSAD-20201218-A2	2	MG	Homeo	Homeo_PICALM
M51093-2-ATCAGGTAGACCCGCT-1	M51093	M	NPSAD-20201218-A2	2	MG	ADAM	ADAM_GPNMB
M51093-2-ATCCACCAGGGCAAGG-1	M51093	M	NPSAD-20201218-A2	2	MG	Homeo	Homeo_PICALM
M51093-2-ATCGGATAGGATCATA-1	M51093	M	NPSAD-20201218-A2	2	MG	Homeo	Homeo_PICALM
M51093-2-ATGATCGTCGTCGACG-1	M51093	M	NPSAD-20201218-A2	2	MG	Homeo	Homeo_PICALM
M51093-2-ATTCATCTCAGTGTCA-1	M51093	M	NPSAD-20201218-A2	2	MG	Homeo	Homeo_PICALM
M51093-2-CAACGATCATTCGGGC-1	M51093	M	NPSAD-20201218-A2	2	MG	Homeo	Homeo_PICALM
M51093-2-CAATACGAGATCGGTG-1	M51093	M	NPSAD-20201218-A2	2	MG	ADAM	ADAM_GPNMB
M51093-2-CAATCGAGTCGGTACC-1	M51093	M	NPSAD-20201218-A2	2	MG	Homeo	Homeo_PICALM
M51093-2-CACAACACACGGATCC-1	M51093	M	NPSAD-20201218-A2	2	MG	Homeo	Homeo_PICALM
M51093-2-CAGGTATAGCAGGGAG-1	M51093	M	NPSAD-20201218-A2	2	MG	ADAM	ADAM_GPNMB
M51093-2-CATAAGCTCCGTACGG-1	M51093	M	NPSAD-20201218-A2	2	MG	Homeo	Homeo_PICALM
M51093-2-CATTTCAAGGTTGGTG-1	M51093	M	NPSAD-20201218-A2	2	MG	Homeo	Homeo_PICALM
M51093-2-CCACAAACAGTAGTTC-1	M51093	M	NPSAD-20201218-A2	2	MG	Adapt	Adapt_IFI44L
M51093-2-CCATAAGCACATCATG-1	M51093	M	NPSAD-20201218-A2	2	MG	Homeo	Homeo_FRMD4A
M51093-2-CCCTCAATCGCTGTTC-1	M51093	M	NPSAD-20201218-A2	2	MG	Homeo	Homeo_PICALM
M51093-2-CCTAAGACATCTTAGG-1	M51093	M	NPSAD-20201218-A2	2	MG	Homeo	Homeo_PICALM
M51093-2-CCTTGTGCAATTGCTG-1	M51093	M	NPSAD-20201218-A2	2	MG	Homeo	Homeo_PICALM
M51093-2-CGAGGCTCAATATCCG-1	M51093	M	NPSAD-20201218-A2	2	MG	Homeo	Homeo_PICALM
M51093-2-CGCCATTTCGCCTATC-1	M51093	M	NPSAD-20201218-A2	2	MG	ADAM	ADAM_GPNMB
M51093-2-CGGCAGTGTTGGCCGT-1	M51093	M	NPSAD-20201218-A2	2	MG	Homeo	Homeo_PICALM
M51093-2-CGTGCTTGTACGCGTC-1	M51093	M	NPSAD-20201218-A2	2	MG	Homeo	Homeo_PICALM
M51093-2-CTCAGTCAGCCAGAGT-1	M51093	M	NPSAD-20201218-A2	2	MG	Homeo	Homeo_PICALM
M51093-2-CTGAATGAGCGGTAAC-1	M51093	M	NPSAD-20201218-A2	2	MG	Homeo	Homeo_PICALM
M51093-2-CTGCGAGAGTAACGAT-1	M51093	M	NPSAD-20201218-A2	2	MG	Homeo	Homeo_PICALM
M51093-2-GAAGGGTTCACCACAA-1	M51093	M	NPSAD-20201218-A2	2	MG	Homeo	Homeo_PICALM
M51093-2-GACTCAAGTGGCCACT-1	M51093	M	NPSAD-20201218-A2	2	PVM	PVM	PVM_CD163
M51093-2-GAGGGATCACCATAAC-1	M51093	M	NPSAD-20201218-A2	2	MG	Homeo	Homeo_PICALM
M51093-2-GATGAGGGTGGAAATT-1	M51093	M	NPSAD-20201218-A2	2	PVM	PVM	PVM_CD163
M51093-2-GATTGGTAGCGTGAGT-1	M51093	M	NPSAD-20201218-A2	2	MG	Homeo	Homeo_PICALM
M51093-2-GCAACCGTCGGCATCG-1	M51093	M	NPSAD-20201218-A2	2	MG	Adapt	Adapt_HIF1A
M51093-2-GCCGATGCAGCCTATA-1	M51093	M	NPSAD-20201218-A2	2	MG	Homeo	Homeo_PICALM
M51093-2-GCTGGGTGTACCTAGT-1	M51093	M	NPSAD-20201218-A2	2	MG	Homeo	Homeo_PICALM
M51093-2-GGAATCTCATCACCAA-1	M51093	M	NPSAD-20201218-A2	2	MG	Homeo	Homeo_PICALM
M51093-2-GGAATCTCATTACTCT-1	M51093	M	NPSAD-20201218-A2	2	MG	Homeo	Homeo_PICALM
M51093-2-GGAGATGAGCCTGAAG-1	M51093	M	NPSAD-20201218-A2	2	MG	Homeo	Homeo_PICALM
M51093-2-GGCAGTCGTTGTCATG-1	M51093	M	NPSAD-20201218-A2	2	MG	Adapt	Adapt_HIST
M51093-2-GGGAGTAAGGTTCCAT-1	M51093	M	NPSAD-20201218-A2	2	MG	Homeo	Homeo_PICALM
M51093-2-GGGCTCACACATTCTT-1	M51093	M	NPSAD-20201218-A2	2	MG	Adapt	Adapt_IFI44L
M51093-2-GGGCTCAGTGCAATAA-1	M51093	M	NPSAD-20201218-A2	2	MG	Homeo	Homeo_PICALM
M51093-2-GGGTAGAGTGTCATGT-1	M51093	M	NPSAD-20201218-A2	2	MG	Adapt	Adapt_HIST
M51093-2-GGGTGTCGTTGCATCA-1	M51093	M	NPSAD-20201218-A2	2	MG	Adapt	Adapt_IFI44L
M51093-2-GGTCTGGAGTTCTACG-1	M51093	M	NPSAD-20201218-A2	2	MG	Homeo	Homeo_PICALM
M51093-2-GGTGAAGCAACTTCTT-1	M51093	M	NPSAD-20201218-A2	2	PVM	PVM	PVM_CD163
M51093-2-GTAGATCTCCGTCACT-1	M51093	M	NPSAD-20201218-A2	2	MG	Homeo	Homeo_PICALM
M51093-2-GTATTTCGTGACAGGT-1	M51093	M	NPSAD-20201218-A2	2	MG	Homeo	Homeo_PICALM
M51093-2-GTCATGACACGGGCTT-1	M51093	M	NPSAD-20201218-A2	2	MG	Adapt	Adapt_HIST
M51093-2-GTGACGCCACTCCGAG-1	M51093	M	NPSAD-20201218-A2	2	MG	ADAM	ADAM_GPNMB
M51093-2-GTGCACGAGCATCCTA-1	M51093	M	NPSAD-20201218-A2	2	MG	Homeo	Homeo_PICALM
M51093-2-GTGCTTCCACTCTCGT-1	M51093	M	NPSAD-20201218-A2	2	MG	Homeo	Homeo_PICALM
M51093-2-GTGGGAATCACAAGAA-1	M51093	M	NPSAD-20201218-A2	2	PVM	PVM	PVM_CD163
M51093-2-GTTAGACTCCCTCATG-1	M51093	M	NPSAD-20201218-A2	2	MG	Homeo	Homeo_PICALM
M51093-2-GTTGCGGCATGAAGGC-1	M51093	M	NPSAD-20201218-A2	2	MG	Homeo	Homeo_FRMD4A
M51093-2-TACCTCGCAACGGCTC-1	M51093	M	NPSAD-20201218-A2	2	MG	Homeo	Homeo_PICALM
M51093-2-TACGTCCCACCTAAAC-1	M51093	M	NPSAD-20201218-A2	2	MG	ADAM	ADAM_GPNMB
M51093-2-TATTGGGGTTGGCCGT-1	M51093	M	NPSAD-20201218-A2	2	MG	Homeo	Homeo_PICALM
M51093-2-TCATGCCCAACCGCTG-1	M51093	M	NPSAD-20201218-A2	2	MG	Homeo	Homeo_PICALM
M51093-2-TCATGTTTCATGCAGT-1	M51093	M	NPSAD-20201218-A2	2	MG	Homeo	Homeo_FRMD4A
M51093-2-TCCCAGTCAACGATTC-1	M51093	M	NPSAD-20201218-A2	2	MG	Homeo	Homeo_PICALM
M51093-2-TCCTCGAGTAACATCC-1	M51093	M	NPSAD-20201218-A2	2	MG	ADAM	ADAM_GPNMB
M51093-2-TCGTGCTTCCGACATA-1	M51093	M	NPSAD-20201218-A2	2	MG	Homeo	Homeo_PICALM
M51093-2-TCTCCGAAGTTGTAAG-1	M51093	M	NPSAD-20201218-A2	2	MG	Homeo	Homeo_FRMD4A
M51093-2-TCTGTCGAGAGTTGCG-1	M51093	M	NPSAD-20201218-A2	2	MG	ADAM	ADAM_GPNMB
M51093-2-TGGTAGTAGCATACTC-1	M51093	M	NPSAD-20201218-A2	2	MG	Adapt	Adapt_HIST
M51093-2-TGGTTAGTCACCCTTG-1	M51093	M	NPSAD-20201218-A2	2	MG	Homeo	Homeo_PICALM
M51093-2-TGTTTGTGTTCCGCGA-1	M51093	M	NPSAD-20201218-A2	2	MG	Homeo	Homeo_PICALM
M51093-2-TTACCGCTCATTCGTT-1	M51093	M	NPSAD-20201218-A2	2	MG	Homeo	Homeo_PICALM
M51093-2-TTCAATCAGCAATTCC-1	M51093	M	NPSAD-20201218-A2	2	MG	Homeo	Homeo_PICALM
M51093-2-TTCCGGTTCCTCACGT-1	M51093	M	NPSAD-20201218-A2	2	MG	Homeo	Homeo_PICALM
M51093-2-TTCCTAAGTGCGTGCT-1	M51093	M	NPSAD-20201218-A2	2	MG	ADAM	ADAM_GPNMB
M51093-2-TTCCTTCAGTAACGAT-1	M51093	M	NPSAD-20201218-A2	2	MG	ADAM	ADAM_GPNMB
M51093-2-TTCCTTCGTGCCGTAC-1	M51093	M	NPSAD-20201218-A2	2	MG	ADAM	ADAM_GPNMB
M51093-2-TTCGCTGCAGTAACAA-1	M51093	M	NPSAD-20201218-A2	2	MG	Homeo	Homeo_FRMD4A
M51093-2-TTCTAACAGCTTGTGT-1	M51093	M	NPSAD-20201218-A2	2	MG	Homeo	Homeo_PICALM
M51093-2-TTCTGTATCAACGCTA-1	M51093	M	NPSAD-20201218-A2	2	MG	Homeo	Homeo_FRMD4A
M51093-2-TTGATGGAGTAGCCAG-1	M51093	M	NPSAD-20201218-A2	2	MG	Homeo	Homeo_PICALM
M51093-2-TTGTTGTGTACGAAAT-1	M51093	M	NPSAD-20201218-A2	2	MG	Homeo	Homeo_FRMD4A
M51093-2-TTTATGCTCCGCACGA-1	M51093	M	NPSAD-20201218-A2	2	MG	Homeo	Homeo_PICALM
M51093-2-TTTATGCTCGTTCAGA-1	M51093	M	NPSAD-20201218-A2	2	MG	Homeo	Homeo_PICALM
M51093-2-TTTGACTGTCCCTGTT-1	M51093	M	NPSAD-20201218-A2	2	MG	Homeo	Homeo_PICALM
M51374-1-AACGAAAAGTCAAGCG-0	M51374	M	NPSAD-20210219-C1	1	MG	Homeo	Homeo_PICALM
M51374-1-AAGGAATGTGGAATGC-0	M51374	M	NPSAD-20210219-C1	1	PVM	PVM	PVM_CD163
M51374-1-CAGATTGAGAGCCATG-0	M51374	M	NPSAD-20210219-C1	1	MG	Homeo	Homeo_PICALM
M51374-1-CGTGATAAGCCTTTCC-0	M51374	M	NPSAD-20210219-C1	1	MG	Homeo	Homeo_PICALM
M51374-1-GGGTGAAAGGAACTCG-0	M51374	M	NPSAD-20210219-C1	1	MG	Adapt	Adapt_AIF1
M51374-2-ACTTCGCAGTACTCGT-1	M51374	M	NPSAD-20210219-C2	2	MG	Homeo	Homeo_PICALM
M51374-2-GAGTTTGGTGTGTCGC-1	M51374	M	NPSAD-20210219-C2	2	PVM	PVM	PVM_CD163
M51374-2-GGTGGCTAGCTGCCTG-1	M51374	M	NPSAD-20210219-C2	2	PVM	PVM	PVM_CD163
M51374-2-TTCAATCAGCGTTAGG-1	M51374	M	NPSAD-20210219-C2	2	PVM	PVM	PVM_CD163
M51374-2-TTGCGTCTCGAGAGCA-1	M51374	M	NPSAD-20210219-C2	2	MG	Prolif	Prolif_MKI67
M514468-1-AACCTGACACGACCTG-0	M514468	M	NPSAD-243-A1	1	MG	Homeo	Homeo_PICALM
M514468-1-AACCTTTTCGTCGCTT-0	M514468	M	NPSAD-243-A1	1	MG	Homeo	Homeo_PICALM
M514468-1-AAGTCGTTCTGGTTGA-0	M514468	M	NPSAD-243-A1	1	MG	Homeo	Homeo_PICALM
M514468-1-AAGTGAAAGCTGCGAA-0	M514468	M	NPSAD-243-A1	1	MG	Homeo	Homeo_PICALM
M514468-1-AATCACGCACAACGCC-0	M514468	M	NPSAD-243-A1	1	PVM	PVM	PVM_CD163
M514468-1-AATGAAGGTTGGCCTG-0	M514468	M	NPSAD-243-A1	1	MG	Homeo	Homeo_PICALM
M514468-1-ACACGCGCACTTGAGT-0	M514468	M	NPSAD-243-A1	1	PVM	PVM	PVM_CD163
M514468-1-ACATTTCGTTTGACAC-0	M514468	M	NPSAD-243-A1	1	MG	Adapt	Adapt_TMEM163
M514468-1-ACCATTTAGCTGACTT-0	M514468	M	NPSAD-243-A1	1	PVM	PVM	PVM_CD163
M514468-1-ACCTGAATCATGGATC-0	M514468	M	NPSAD-243-A1	1	MG	ADAM	ADAM_GPNMB
M514468-1-AGAGAATGTATCTTCT-0	M514468	M	NPSAD-243-A1	1	MG	Homeo	Homeo_PICALM
M514468-1-AGGTCATCAATTTCCT-0	M514468	M	NPSAD-243-A1	1	MG	Homeo	Homeo_PICALM
M514468-1-AGTACCAAGAGTCAAT-0	M514468	M	NPSAD-243-A1	1	MG	Adapt	Adapt_HIF1A
M514468-1-AGTCTCCTCGTAGTGT-0	M514468	M	NPSAD-243-A1	1	MG	Homeo	Homeo_FRMD4A
M514468-1-AGTGACTGTTTCGTTT-0	M514468	M	NPSAD-243-A1	1	MG	Homeo	Homeo_PICALM
M514468-1-ATAGACCAGCGATGGT-0	M514468	M	NPSAD-243-A1	1	PVM	PVM	PVM_CD163
M514468-1-ATCGCCTAGAAACTCA-0	M514468	M	NPSAD-243-A1	1	MG	Homeo	Homeo_PICALM
M514468-1-ATCGGCGTCTTCGGAA-0	M514468	M	NPSAD-243-A1	1	MG	Homeo	Homeo_PICALM
M514468-1-ATGGGAGAGGGCTGAT-0	M514468	M	NPSAD-243-A1	1	MG	Adapt	Adapt_HIST
M514468-1-ATGTCCCGTCGTGATT-0	M514468	M	NPSAD-243-A1	1	MG	Homeo	Homeo_PICALM
M514468-1-ATTACTCCACCTCTAC-0	M514468	M	NPSAD-243-A1	1	MG	Homeo	Homeo_FRMD4A
M514468-1-CAAAGAAAGCTCGACC-0	M514468	M	NPSAD-243-A1	1	MG	Homeo	Homeo_FRMD4A
M514468-1-CACCGTTTCTTCCGTG-0	M514468	M	NPSAD-243-A1	1	MG	Adapt	Adapt_CCL3
M514468-1-CACTTCGAGGTTCCAT-0	M514468	M	NPSAD-243-A1	1	MG	Homeo	Homeo_PICALM
M514468-1-CAGATCAAGGGTCAAC-0	M514468	M	NPSAD-243-A1	1	PVM	PVM	PVM_CD163
M514468-1-CAGGGCTGTATCGCGC-0	M514468	M	NPSAD-243-A1	1	MG	Homeo	Homeo_FRMD4A
M514468-1-CAGTTAGGTCGGAAAC-0	M514468	M	NPSAD-243-A1	1	MG	Adapt	Adapt_HIST
M514468-1-CATCCCACAACTGATC-0	M514468	M	NPSAD-243-A1	1	MG	Homeo	Homeo_PICALM
M514468-1-CATCGCTCAGTAACAA-0	M514468	M	NPSAD-243-A1	1	MG	Adapt	Adapt_TMEM163
M514468-1-CATTTCACAAACCACT-0	M514468	M	NPSAD-243-A1	1	MG	Homeo	Homeo_FRMD4A
M514468-1-CCATCACAGGCCGCTT-0	M514468	M	NPSAD-243-A1	1	MG	Homeo	Homeo_PICALM
M514468-1-CCCTCAAGTGGTATGG-0	M514468	M	NPSAD-243-A1	1	MG	Homeo	Homeo_FRMD4A
M514468-1-CCGATCTCAAGTTCCA-0	M514468	M	NPSAD-243-A1	1	MG	Homeo	Homeo_PICALM
M514468-1-CCGTTCAAGCTATCCA-0	M514468	M	NPSAD-243-A1	1	MG	Homeo	Homeo_FRMD4A
M514468-1-CCGTTCAGTTGTCTAG-0	M514468	M	NPSAD-243-A1	1	MG	Homeo	Homeo_FRMD4A
M514468-1-CGCCATTGTCGGTGTC-0	M514468	M	NPSAD-243-A1	1	MG	Homeo	Homeo_PICALM
M514468-1-CGCGTGAGTATTGGCT-0	M514468	M	NPSAD-243-A1	1	MG	Prolif	Prolif_MKI67
M514468-1-CGGCAGTAGTCATGAA-0	M514468	M	NPSAD-243-A1	1	PVM	PVM	PVM_CD163
M514468-1-CGGGCATTCCCTCAAC-0	M514468	M	NPSAD-243-A1	1	MG	Adapt	Adapt_TMEM163
M514468-1-CTGCCTATCGGATAAA-0	M514468	M	NPSAD-243-A1	1	MG	Homeo	Homeo_PICALM
M514468-1-CTGTACCTCTGTAACG-0	M514468	M	NPSAD-243-A1	1	MG	Adapt	Adapt_CCL3
M514468-1-CTTACCGCACATGAAA-0	M514468	M	NPSAD-243-A1	1	MG	Homeo	Homeo_FRMD4A
M514468-1-GAATAGAAGAGCAGTC-0	M514468	M	NPSAD-243-A1	1	MG	Homeo	Homeo_PICALM
M514468-1-GAATCGTTCGTCGGGT-0	M514468	M	NPSAD-243-A1	1	MG	Homeo	Homeo_FRMD4A
M514468-1-GACCCTTCACTGGCCA-0	M514468	M	NPSAD-243-A1	1	MG	ADAM	ADAM_GPNMB
M514468-1-GAGGCAAAGGTTCACT-0	M514468	M	NPSAD-243-A1	1	PVM	PVM	PVM_CD163
M514468-1-GATCAGTAGCACCCAC-0	M514468	M	NPSAD-243-A1	1	PVM	PVM	PVM_CD163
M514468-1-GCAGCCAAGAGCCTGA-0	M514468	M	NPSAD-243-A1	1	PVM	PVM	PVM_CD163
M514468-1-GCAGCTGCACAAGCTT-0	M514468	M	NPSAD-243-A1	1	MG	Homeo	Homeo_FRMD4A
M514468-1-GCCTGTTCAATACGCT-0	M514468	M	NPSAD-243-A1	1	MG	Homeo	Homeo_PICALM
M514468-1-GCTACAACACGATAGG-0	M514468	M	NPSAD-243-A1	1	MG	Homeo	Homeo_PICALM
M514468-1-GCTCAAACAAGAGAGA-0	M514468	M	NPSAD-243-A1	1	MG	Adapt	Adapt_TMEM163
M514468-1-GCTGGGTTCTATGCCC-0	M514468	M	NPSAD-243-A1	1	PVM	PVM	PVM_CD163
M514468-1-GGGCGTTAGGGACAGG-0	M514468	M	NPSAD-243-A1	1	MG	ADAM	ADAM_GPNMB
M514468-1-GGGCTCACAGCAGGAT-0	M514468	M	NPSAD-243-A1	1	MG	Homeo	Homeo_PICALM
M514468-1-GGGTAGAGTGACTGTT-0	M514468	M	NPSAD-243-A1	1	MG	Adapt	Adapt_CCL3
M514468-1-GTAGAAATCGACGATT-0	M514468	M	NPSAD-243-A1	1	MG	Homeo	Homeo_PICALM
M514468-1-GTCACGGTCTCACTCG-0	M514468	M	NPSAD-243-A1	1	MG	Homeo	Homeo_FRMD4A
M514468-1-TACTGCCTCCGAGATT-0	M514468	M	NPSAD-243-A1	1	MG	Homeo	Homeo_PICALM
M514468-1-TATCCTACACGACGCT-0	M514468	M	NPSAD-243-A1	1	PVM	PVM	PVM_CD163
M514468-1-TATTGCTGTTGGTACT-0	M514468	M	NPSAD-243-A1	1	PVM	PVM	PVM_CD163
M514468-1-TATTTCGGTCCACTCT-0	M514468	M	NPSAD-243-A1	1	MG	Homeo	Homeo_PICALM
M514468-1-TCAATTCGTCGCTTAA-0	M514468	M	NPSAD-243-A1	1	MG	Homeo	Homeo_PICALM
M514468-1-TCACATTCAATCCTAG-0	M514468	M	NPSAD-243-A1	1	MG	Homeo	Homeo_FRMD4A
M514468-1-TCAGGGCTCATACAGC-0	M514468	M	NPSAD-243-A1	1	MG	Homeo	Homeo_PICALM
M514468-1-TCATACTGTTCAAGGG-0	M514468	M	NPSAD-243-A1	1	MG	Homeo	Homeo_PICALM
M514468-1-TCATCCGTCTATGCCC-0	M514468	M	NPSAD-243-A1	1	MG	Homeo	Homeo_PICALM
M514468-1-TCATTACAGGTGCATG-0	M514468	M	NPSAD-243-A1	1	MG	Homeo	Homeo_PICALM
M514468-1-TCCGAAACAGATCATC-0	M514468	M	NPSAD-243-A1	1	MG	Homeo	Homeo_FRMD4A
M514468-1-TCGTCCACACCGAATT-0	M514468	M	NPSAD-243-A1	1	MG	Homeo	Homeo_FRMD4A
M514468-1-TCTATACGTTCTCCTG-0	M514468	M	NPSAD-243-A1	1	MG	Homeo	Homeo_PICALM
M514468-1-TCTCACGAGATTAGAC-0	M514468	M	NPSAD-243-A1	1	MG	Prolif	Prolif_MKI67
M514468-1-TGACAGTCAGGGTTGA-0	M514468	M	NPSAD-243-A1	1	MG	Homeo	Homeo_PICALM
M514468-1-TGACGCGGTTTGAACC-0	M514468	M	NPSAD-243-A1	1	MG	Homeo	Homeo_FRMD4A
M514468-1-TGAGCATTCTCAGGCG-0	M514468	M	NPSAD-243-A1	1	PVM	PVM	PVM_CD163
M514468-1-TGCATCCCAGTTAAAG-0	M514468	M	NPSAD-243-A1	1	MG	Homeo	Homeo_PICALM
M514468-1-TGCGGCAAGATTGCGG-0	M514468	M	NPSAD-243-A1	1	MG	Homeo	Homeo_FRMD4A
M514468-1-TGCGGCACAAACTAAG-0	M514468	M	NPSAD-243-A1	1	MG	Homeo	Homeo_PICALM
M514468-1-TGGAGGAAGTCTAGAA-0	M514468	M	NPSAD-243-A1	1	MG	Homeo	Homeo_PICALM
M514468-1-TGGTTAGTCCAGTGTA-0	M514468	M	NPSAD-243-A1	1	MG	Homeo	Homeo_FRMD4A
M514468-1-TGTCCTGGTATGCTAC-0	M514468	M	NPSAD-243-A1	1	PVM	PVM	PVM_CD163
M514468-1-TGTGATGTCTACCACC-0	M514468	M	NPSAD-243-A1	1	MG	Adapt	Adapt_HIST
M514468-1-TTATTGCGTAGTCTGT-0	M514468	M	NPSAD-243-A1	1	MG	Homeo	Homeo_PICALM
M514468-1-TTCCTAATCTCGGTCT-0	M514468	M	NPSAD-243-A1	1	PVM	PVM	PVM_CD163
M514468-1-TTTCACACAGAAGCTG-0	M514468	M	NPSAD-243-A1	1	PVM	PVM	PVM_CD163
M514468-1-TTTCAGTGTCGGTAAG-0	M514468	M	NPSAD-243-A1	1	MG	Homeo	Homeo_FRMD4A
M514468-2-AACCAACTCCATTCGC-1	M514468	M	NPSAD-243-A2	2	MG	Homeo	Homeo_PICALM
M514468-2-AAGACAATCGAGAGAC-1	M514468	M	NPSAD-243-A2	2	MG	ADAM	ADAM_GPNMB
M514468-2-AAGCGAGGTGTCCACG-1	M514468	M	NPSAD-243-A2	2	MG	Homeo	Homeo_FRMD4A
M514468-2-AATGGCTGTAACTGCT-1	M514468	M	NPSAD-243-A2	2	PVM	PVM	PVM_CD163
M514468-2-ACCTACCTCTCTCGCA-1	M514468	M	NPSAD-243-A2	2	MG	Homeo	Homeo_PICALM
M514468-2-ACTGATGAGCTGGCCT-1	M514468	M	NPSAD-243-A2	2	MG	Homeo	Homeo_PICALM
M514468-2-ACTGTCCTCGAATGCT-1	M514468	M	NPSAD-243-A2	2	MG	Homeo	Homeo_PICALM
M514468-2-ACTTTCACACTCTAGA-1	M514468	M	NPSAD-243-A2	2	MG	Homeo	Homeo_FRMD4A
M514468-2-AGCGCCAGTGTCCAAT-1	M514468	M	NPSAD-243-A2	2	MG	ADAM	ADAM_GPNMB
M514468-2-AGCTACATCACGGACC-1	M514468	M	NPSAD-243-A2	2	MG	Homeo	Homeo_PICALM
M514468-2-AGGGTCCAGGCACTAG-1	M514468	M	NPSAD-243-A2	2	PVM	PVM	PVM_CD163
M514468-2-AGGGTGACAACTCCAA-1	M514468	M	NPSAD-243-A2	2	MG	Homeo	Homeo_PICALM
M514468-2-AGTGTTGCACTAACGT-1	M514468	M	NPSAD-243-A2	2	PVM	PVM	PVM_CD163
M514468-2-ATACCGAAGCACAAAT-1	M514468	M	NPSAD-243-A2	2	MG	Adapt	Adapt_AIF1
M514468-2-ATCACAGGTTACCGTA-1	M514468	M	NPSAD-243-A2	2	MG	Homeo	Homeo_PICALM
M514468-2-ATCGATGCAGAGAGGG-1	M514468	M	NPSAD-243-A2	2	MG	Homeo	Homeo_FRMD4A
M514468-2-ATCGTCCTCATTACGG-1	M514468	M	NPSAD-243-A2	2	MG	Homeo	Homeo_PICALM
M514468-2-ATGAAAGCACTTCAAG-1	M514468	M	NPSAD-243-A2	2	MG	Homeo	Homeo_PICALM
M514468-2-ATGGGAGGTCCTCCAT-1	M514468	M	NPSAD-243-A2	2	MG	Homeo	Homeo_FRMD4A
M514468-2-ATTCAGGCAACTGTGT-1	M514468	M	NPSAD-243-A2	2	MG	Homeo	Homeo_PICALM
M514468-2-ATTCTTGTCACTCCGT-1	M514468	M	NPSAD-243-A2	2	MG	Homeo	Homeo_PICALM
M514468-2-CAAGCTAAGTTGCCCG-1	M514468	M	NPSAD-243-A2	2	PVM	PVM	PVM_CD163
M514468-2-CAATCGAGTTCTTAGG-1	M514468	M	NPSAD-243-A2	2	MG	ADAM	ADAM_GPNMB
M514468-2-CAGATCATCATGCCAA-1	M514468	M	NPSAD-243-A2	2	MG	Homeo	Homeo_PICALM
M514468-2-CAGCGTGTCTACACAG-1	M514468	M	NPSAD-243-A2	2	MG	Homeo	Homeo_PICALM
M514468-2-CATGGTAGTCCATCTC-1	M514468	M	NPSAD-243-A2	2	MG	Adapt	Adapt_HIST
M514468-2-CATGGTATCGTGCATA-1	M514468	M	NPSAD-243-A2	2	MG	Homeo	Homeo_PICALM
M514468-2-CATTGAGCATAGAGGC-1	M514468	M	NPSAD-243-A2	2	MG	Prolif	Prolif_MKI67
M514468-2-CATTTCACATGTGCTA-1	M514468	M	NPSAD-243-A2	2	MG	Homeo	Homeo_PICALM
M514468-2-CCAAGCGAGATAACAC-1	M514468	M	NPSAD-243-A2	2	PVM	PVM	PVM_CD163
M514468-2-CCAATGACAAATTGCC-1	M514468	M	NPSAD-243-A2	2	MG	Homeo	Homeo_PICALM
M514468-2-CCAATTTGTCCATCTC-1	M514468	M	NPSAD-243-A2	2	MG	Homeo	Homeo_PICALM
M514468-2-CCCAACTAGTTCAACC-1	M514468	M	NPSAD-243-A2	2	MG	Homeo	Homeo_PICALM
M514468-2-CCCTCAAAGGATTACA-1	M514468	M	NPSAD-243-A2	2	MG	Adapt	Adapt_TMEM163
M514468-2-CCGATGGCACCAGACC-1	M514468	M	NPSAD-243-A2	2	PVM	PVM	PVM_CD163
M514468-2-CCTATCGAGGCGTTGA-1	M514468	M	NPSAD-243-A2	2	PVM	PVM	PVM_CD163
M514468-2-CGACAGCCACAAATCC-1	M514468	M	NPSAD-243-A2	2	MG	Homeo	Homeo_PICALM
M514468-2-CGACAGCTCCAGCTCT-1	M514468	M	NPSAD-243-A2	2	MG	Homeo	Homeo_PICALM
M514468-2-CGATGGCAGAGAGTTT-1	M514468	M	NPSAD-243-A2	2	MG	Homeo	Homeo_PICALM
M514468-2-CTCATGCTCTTACCAT-1	M514468	M	NPSAD-243-A2	2	PVM	PVM	PVM_CD163
M514468-2-CTGATCCTCTTGCAGA-1	M514468	M	NPSAD-243-A2	2	MG	ADAM	ADAM_GPNMB
M514468-2-CTGGCAGCATATACCG-1	M514468	M	NPSAD-243-A2	2	MG	Homeo	Homeo_PICALM
M514468-2-GAACGTTTCTTAGCAG-1	M514468	M	NPSAD-243-A2	2	MG	Homeo	Homeo_PICALM
M514468-2-GAATCGTCATATACCG-1	M514468	M	NPSAD-243-A2	2	MG	Homeo	Homeo_FRMD4A
M514468-2-GACTCAATCCGTCACT-1	M514468	M	NPSAD-243-A2	2	MG	Homeo	Homeo_PICALM
M514468-2-GAGGCCTCAGTGGGTA-1	M514468	M	NPSAD-243-A2	2	MG	Adapt	Adapt_CCL3
M514468-2-GAGTCTATCCTCTCGA-1	M514468	M	NPSAD-243-A2	2	PVM	PVM	PVM_CD163
M514468-2-GAGTTTGGTGTTCAGT-1	M514468	M	NPSAD-243-A2	2	PVM	PVM	PVM_CD163
M514468-2-GATAGAACATATCGGT-1	M514468	M	NPSAD-243-A2	2	MG	Homeo	Homeo_PICALM
M514468-2-GATCACATCGCCAGAC-1	M514468	M	NPSAD-243-A2	2	MG	Homeo	Homeo_FRMD4A
M514468-2-GATGATCTCGTTCTGC-1	M514468	M	NPSAD-243-A2	2	MG	Homeo	Homeo_PICALM
M514468-2-GCACGTGGTGCTCCGA-1	M514468	M	NPSAD-243-A2	2	MG	Adapt	Adapt_HIST
M514468-2-GCCCGAAAGAGGCGGA-1	M514468	M	NPSAD-243-A2	2	MG	ADAM	ADAM_GPNMB
M514468-2-GCTACAAAGCGCCGTT-1	M514468	M	NPSAD-243-A2	2	MG	Homeo	Homeo_PICALM
M514468-2-GCTGAATCATTGACCA-1	M514468	M	NPSAD-243-A2	2	MG	ADAM	ADAM_GPNMB
M514468-2-GCTTTCGAGTCAGCGA-1	M514468	M	NPSAD-243-A2	2	MG	Prolif	Prolif_MKI67
M514468-2-GGAACCCGTGATGGCA-1	M514468	M	NPSAD-243-A2	2	MG	Homeo	Homeo_PICALM
M514468-2-GGCTTGGTCCTTCGAC-1	M514468	M	NPSAD-243-A2	2	MG	Homeo	Homeo_FRMD4A
M514468-2-GGGTAGAGTCGTGGAA-1	M514468	M	NPSAD-243-A2	2	MG	Homeo	Homeo_FRMD4A
M514468-2-GGTAATCCATCGGAAG-1	M514468	M	NPSAD-243-A2	2	MG	Homeo	Homeo_PICALM
M514468-2-GGTTAACAGTTGCGAG-1	M514468	M	NPSAD-243-A2	2	MG	Homeo	Homeo_PICALM
M514468-2-GTATTTCGTTTGTTCT-1	M514468	M	NPSAD-243-A2	2	MG	Adapt	Adapt_CCL3
M514468-2-GTCCTCAGTTCCGCTT-1	M514468	M	NPSAD-243-A2	2	MG	Adapt	Adapt_AIF1
M514468-2-GTGAGGAGTGTATTCG-1	M514468	M	NPSAD-243-A2	2	PVM	PVM	PVM_CD163
M514468-2-GTGCTTCAGCGCACAA-1	M514468	M	NPSAD-243-A2	2	PVM	PVM	PVM_CD163
M514468-2-GTGGTTAAGGGAGGGT-1	M514468	M	NPSAD-243-A2	2	MG	Homeo	Homeo_PICALM
M514468-2-GTGTAACAGCAGGCTA-1	M514468	M	NPSAD-243-A2	2	MG	Homeo	Homeo_FRMD4A
M514468-2-GTGTCCTGTTAGAAAC-1	M514468	M	NPSAD-243-A2	2	PVM	PVM	PVM_CD163
M514468-2-GTTACAGCAACCACGC-1	M514468	M	NPSAD-243-A2	2	MG	Homeo	Homeo_PICALM
M514468-2-GTTGCTCTCCTCCACA-1	M514468	M	NPSAD-243-A2	2	MG	Adapt	Adapt_HIST
M514468-2-TAAGCGTAGGCTCTAT-1	M514468	M	NPSAD-243-A2	2	PVM	PVM	PVM_CD163
M514468-2-TAAGTCGGTCATTGCA-1	M514468	M	NPSAD-243-A2	2	MG	Homeo	Homeo_FRMD4A
M514468-2-TACCCACTCCGTGCGA-1	M514468	M	NPSAD-243-A2	2	MG	Homeo	Homeo_FRMD4A
M514468-2-TACCTGCTCCTATGGA-1	M514468	M	NPSAD-243-A2	2	MG	Homeo	Homeo_PICALM
M514468-2-TAGACCATCGAGCCAC-1	M514468	M	NPSAD-243-A2	2	PVM	PVM	PVM_CD163
M514468-2-TATGTTCCAAGACAAT-1	M514468	M	NPSAD-243-A2	2	MG	Homeo	Homeo_FRMD4A
M514468-2-TCAGTGAGTGAGACGT-1	M514468	M	NPSAD-243-A2	2	MG	Homeo	Homeo_FRMD4A
M514468-2-TCATACTGTTTACACG-1	M514468	M	NPSAD-243-A2	2	PVM	PVM	PVM_CD163
M514468-2-TCATATCAGTGAGGTC-1	M514468	M	NPSAD-243-A2	2	MG	Homeo	Homeo_PICALM
M514468-2-TCCACGTTCTCGCCTA-1	M514468	M	NPSAD-243-A2	2	MG	Homeo	Homeo_PICALM
M514468-2-TCCGAAACATGACTCA-1	M514468	M	NPSAD-243-A2	2	MG	Homeo	Homeo_PICALM
M514468-2-TCCGGGAAGAACTTCC-1	M514468	M	NPSAD-243-A2	2	MG	ADAM	ADAM_GPNMB
M514468-2-TCCTCTTCAGAGATTA-1	M514468	M	NPSAD-243-A2	2	MG	Homeo	Homeo_PICALM
M514468-2-TCCTTCTCACAGTCCG-1	M514468	M	NPSAD-243-A2	2	PVM	PVM	PVM_CD163
M514468-2-TCGACCTCAAACCGGA-1	M514468	M	NPSAD-243-A2	2	PVM	PVM	PVM_CD163
M514468-2-TCGCTCAGTTACCCAA-1	M514468	M	NPSAD-243-A2	2	MG	Homeo	Homeo_PICALM
M514468-2-TGATGGTCACAGTATC-1	M514468	M	NPSAD-243-A2	2	MG	Homeo	Homeo_PICALM
M514468-2-TGCTTCGAGCAGGTCA-1	M514468	M	NPSAD-243-A2	2	MG	Homeo	Homeo_PICALM
M514468-2-TGGCGTGGTCCCGGTA-1	M514468	M	NPSAD-243-A2	2	MG	Prolif	Prolif_MKI67
M514468-2-TGGGCGTTCATTCGTT-1	M514468	M	NPSAD-243-A2	2	MG	ADAM	ADAM_GPNMB
M514468-2-TGGGCTGAGCTGTCCG-1	M514468	M	NPSAD-243-A2	2	MG	Homeo	Homeo_PICALM
M514468-2-TGTACAGGTATACAGA-1	M514468	M	NPSAD-243-A2	2	MG	Adapt	Adapt_HIST
M514468-2-TGTAGACAGTAGCCAG-1	M514468	M	NPSAD-243-A2	2	MG	Homeo	Homeo_PICALM
M514468-2-TGTCAGAAGCTCTGTA-1	M514468	M	NPSAD-243-A2	2	MG	Adapt	Adapt_CCL3
M514468-2-TGTGATGAGGATGCGT-1	M514468	M	NPSAD-243-A2	2	PVM	PVM	PVM_CD163
M514468-2-TGTTGAGAGCCTCGTG-1	M514468	M	NPSAD-243-A2	2	MG	ADAM	ADAM_GPNMB
M514468-2-TTAATCCAGCATTTGC-1	M514468	M	NPSAD-243-A2	2	MG	Homeo	Homeo_PICALM
M514468-2-TTATTGCAGTGCAAAT-1	M514468	M	NPSAD-243-A2	2	MG	Homeo	Homeo_PICALM
M514468-2-TTCCACGTCTCGGTAA-1	M514468	M	NPSAD-243-A2	2	MG	Homeo	Homeo_PICALM
M514468-2-TTCGATTGTATTAAGG-1	M514468	M	NPSAD-243-A2	2	MG	Homeo	Homeo_PICALM
M514468-2-TTCTCTCGTCCTGTTC-1	M514468	M	NPSAD-243-A2	2	MG	Homeo	Homeo_PICALM
M514468-2-TTGATGGAGTTGCATC-1	M514468	M	NPSAD-243-A2	2	MG	Adapt	Adapt_CCL3
M514468-2-TTTCATGGTCAGACTT-1	M514468	M	NPSAD-243-A2	2	MG	Homeo	Homeo_FRMD4A
M52011-1-AAGCATCCAGCGCTTG-0	M52011	M	NPSAD-260-A1	1	MG	Homeo	Homeo_FRMD4A
M52011-1-AATGGAACATGACTTG-0	M52011	M	NPSAD-260-A1	1	MG	Homeo	Homeo_PICALM
M52011-1-ACGATGTCATACTTTC-0	M52011	M	NPSAD-260-A1	1	MG	Homeo	Homeo_FRMD4A
M52011-1-ACGGTCGAGTTGCCCG-0	M52011	M	NPSAD-260-A1	1	MG	Homeo	Homeo_PICALM
M52011-1-ACGTAGTAGTTACGTC-0	M52011	M	NPSAD-260-A1	1	MG	Homeo	Homeo_PICALM
M52011-1-ACTTCGCTCATGCAGT-0	M52011	M	NPSAD-260-A1	1	MG	Homeo	Homeo_FRMD4A
M52011-1-AGAAATGTCCATCACC-0	M52011	M	NPSAD-260-A1	1	PVM	PVM	PVM_CD163
M52011-1-AGATAGAAGAGCTGCA-0	M52011	M	NPSAD-260-A1	1	MG	Homeo	Homeo_FRMD4A
M52011-1-AGGAATAAGGACTTCT-0	M52011	M	NPSAD-260-A1	1	MG	Homeo	Homeo_FRMD4A
M52011-1-AGGGTTTGTTTCGTAG-0	M52011	M	NPSAD-260-A1	1	MG	Homeo	Homeo_FRMD4A
M52011-1-AGGTCTAGTGCTATTG-0	M52011	M	NPSAD-260-A1	1	MG	Homeo	Homeo_FRMD4A
M52011-1-ATATCCTTCCCTTCCC-0	M52011	M	NPSAD-260-A1	1	MG	Homeo	Homeo_FRMD4A
M52011-1-ATTGGGTAGCCTCAGC-0	M52011	M	NPSAD-260-A1	1	MG	Homeo	Homeo_FRMD4A
M52011-1-CACGGGTAGCTCGGCT-0	M52011	M	NPSAD-260-A1	1	MG	Homeo	Homeo_FRMD4A
M52011-1-CAGTTCCTCCGGACTG-0	M52011	M	NPSAD-260-A1	1	MG	Homeo	Homeo_FRMD4A
M52011-1-CATCCCACATTCTGTT-0	M52011	M	NPSAD-260-A1	1	PVM	PVM	PVM_CD163
M52011-1-CATCGCTTCCTACCAC-0	M52011	M	NPSAD-260-A1	1	MG	Homeo	Homeo_FRMD4A
M52011-1-CATGCTCCAAGCAGGT-0	M52011	M	NPSAD-260-A1	1	MG	Homeo	Homeo_FRMD4A
M52011-1-CCAATTTTCATCGGGC-0	M52011	M	NPSAD-260-A1	1	MG	Homeo	Homeo_FRMD4A
M52011-1-CCCAACTCAAGGCCTC-0	M52011	M	NPSAD-260-A1	1	MG	Homeo	Homeo_PICALM
M52011-1-CCCTGATTCAGGAAAT-0	M52011	M	NPSAD-260-A1	1	MG	Homeo	Homeo_FRMD4A
M52011-1-CCGGTAGCAAAGGTTA-0	M52011	M	NPSAD-260-A1	1	MG	Homeo	Homeo_FRMD4A
M52011-1-CCTAAGATCCGTGGGT-0	M52011	M	NPSAD-260-A1	1	MG	Homeo	Homeo_PICALM
M52011-1-CCTCACATCAGCGCAC-0	M52011	M	NPSAD-260-A1	1	MG	Homeo	Homeo_FRMD4A
M52011-1-CGAGGAAAGCATGTTC-0	M52011	M	NPSAD-260-A1	1	MG	Homeo	Homeo_PICALM
M52011-1-CGGCAGTCACCAAAGG-0	M52011	M	NPSAD-260-A1	1	MG	Homeo	Homeo_FRMD4A
M52011-1-CGTTAGAAGATTGGGC-0	M52011	M	NPSAD-260-A1	1	MG	Homeo	Homeo_FRMD4A
M52011-1-CGTTAGATCTGCTTTA-0	M52011	M	NPSAD-260-A1	1	MG	Homeo	Homeo_FRMD4A
M52011-1-CTCTGGTGTCTTCGAA-0	M52011	M	NPSAD-260-A1	1	PVM	PVM	PVM_CD163
M52011-1-CTGAGGCTCCCATTTA-0	M52011	M	NPSAD-260-A1	1	MG	Homeo	Homeo_FRMD4A
M52011-1-CTGATCCAGGCACGAT-0	M52011	M	NPSAD-260-A1	1	MG	Homeo	Homeo_FRMD4A
M52011-1-CTGGACGGTTCGTTCC-0	M52011	M	NPSAD-260-A1	1	MG	Homeo	Homeo_FRMD4A
M52011-1-GAAGCGAAGCACCGAA-0	M52011	M	NPSAD-260-A1	1	MG	Homeo	Homeo_FRMD4A
M52011-1-GAGAGGTTCGACTCCT-0	M52011	M	NPSAD-260-A1	1	MG	Homeo	Homeo_FRMD4A
M52011-1-GAGCTGCCAGCCCACA-0	M52011	M	NPSAD-260-A1	1	MG	Adapt	Adapt_HIST
M52011-1-GAGTTACAGAATACAC-0	M52011	M	NPSAD-260-A1	1	MG	Homeo	Homeo_FRMD4A
M52011-1-GATCATGAGACTGGGT-0	M52011	M	NPSAD-260-A1	1	MG	Homeo	Homeo_FRMD4A
M52011-1-GCATCGGAGCTTAAGA-0	M52011	M	NPSAD-260-A1	1	MG	Homeo	Homeo_PICALM
M52011-1-GGATCTACATCACGGC-0	M52011	M	NPSAD-260-A1	1	MG	Homeo	Homeo_FRMD4A
M52011-1-GGATGTTGTCTATGAC-0	M52011	M	NPSAD-260-A1	1	MG	Homeo	Homeo_FRMD4A
M52011-1-GGCGTCACAACCGTAT-0	M52011	M	NPSAD-260-A1	1	MG	Homeo	Homeo_FRMD4A
M52011-1-GGGAGTACAACTAGAA-0	M52011	M	NPSAD-260-A1	1	MG	ADAM	ADAM_GPNMB
M52011-1-GGTGAAGCAACCGTGC-0	M52011	M	NPSAD-260-A1	1	MG	Homeo	Homeo_FRMD4A
M52011-1-GGTGGCTAGACCCTTA-0	M52011	M	NPSAD-260-A1	1	MG	Homeo	Homeo_PICALM
M52011-1-GGTGGCTTCGTAATGC-0	M52011	M	NPSAD-260-A1	1	MG	Homeo	Homeo_FRMD4A
M52011-1-GTCATCCAGGTGCTAG-0	M52011	M	NPSAD-260-A1	1	MG	Homeo	Homeo_FRMD4A
M52011-1-GTGAGCCAGACTTCGT-0	M52011	M	NPSAD-260-A1	1	MG	Homeo	Homeo_FRMD4A
M52011-1-TCACAAGTCGGAGCAA-0	M52011	M	NPSAD-260-A1	1	MG	Homeo	Homeo_FRMD4A
M52011-1-TCACTCGCATGGCCCA-0	M52011	M	NPSAD-260-A1	1	MG	Homeo	Homeo_FRMD4A
M52011-1-TCATATCGTCGCTGCA-0	M52011	M	NPSAD-260-A1	1	MG	Homeo	Homeo_PICALM
M52011-1-TCATGTTCACAAGGTG-0	M52011	M	NPSAD-260-A1	1	MG	Homeo	Homeo_FRMD4A
M52011-1-TCTCACGCACAGTGAG-0	M52011	M	NPSAD-260-A1	1	MG	Homeo	Homeo_PICALM
M52011-1-TGCGATACATTGAGGG-0	M52011	M	NPSAD-260-A1	1	MG	Homeo	Homeo_PICALM
M52011-1-TGGGATTCACAAGCCC-0	M52011	M	NPSAD-260-A1	1	MG	Homeo	Homeo_FRMD4A
M52011-1-TGTGTGACAGAGAGGG-0	M52011	M	NPSAD-260-A1	1	MG	Homeo	Homeo_FRMD4A
M52011-1-TGTTCATAGTCGAAGC-0	M52011	M	NPSAD-260-A1	1	MG	Homeo	Homeo_FRMD4A
M52011-1-TGTTCCGTCATCACTT-0	M52011	M	NPSAD-260-A1	1	PVM	PVM	PVM_CD163
M52011-1-TGTTCTAGTTAGCGGA-0	M52011	M	NPSAD-260-A1	1	MG	Homeo	Homeo_FRMD4A
M52011-1-TTAGTCTGTCTTGCTC-0	M52011	M	NPSAD-260-A1	1	MG	ADAM	ADAM_GPNMB
M52011-1-TTCCGGTCACGGCACT-0	M52011	M	NPSAD-260-A1	1	MG	Homeo	Homeo_FRMD4A
M52011-1-TTCCGTGCAACCGACC-0	M52011	M	NPSAD-260-A1	1	MG	Homeo	Homeo_FRMD4A
M52011-1-TTCTGTATCATGCAGT-0	M52011	M	NPSAD-260-A1	1	MG	Homeo	Homeo_FRMD4A
M52011-1-TTGATGGTCTTTGCGC-0	M52011	M	NPSAD-260-A1	1	MG	Homeo	Homeo_FRMD4A
M52011-1-TTGCCTGAGAGCCATG-0	M52011	M	NPSAD-260-A1	1	MG	Homeo	Homeo_FRMD4A
M52011-1-TTGTTGTGTCGCCACA-0	M52011	M	NPSAD-260-A1	1	MG	Homeo	Homeo_FRMD4A
M52011-2-AATGACCAGTCACTGT-1	M52011	M	NPSAD-260-A2	2	MG	Adapt	Adapt_TMEM163
M52011-2-AATGACCGTGATACAA-1	M52011	M	NPSAD-260-A2	2	MG	Homeo	Homeo_FRMD4A
M52011-2-ACACCAAAGATTGGGC-1	M52011	M	NPSAD-260-A2	2	MG	Homeo	Homeo_FRMD4A
M52011-2-ACACTGAGTACAGAAT-1	M52011	M	NPSAD-260-A2	2	MG	Homeo	Homeo_FRMD4A
M52011-2-ACATCGAGTTTCCCAC-1	M52011	M	NPSAD-260-A2	2	MG	Homeo	Homeo_FRMD4A
M52011-2-ACCTGAACATGTTCGA-1	M52011	M	NPSAD-260-A2	2	MG	Homeo	Homeo_FRMD4A
M52011-2-ACCTGTCAGATTCGAA-1	M52011	M	NPSAD-260-A2	2	MG	Homeo	Homeo_FRMD4A
M52011-2-ACGTACACAGCTTTCC-1	M52011	M	NPSAD-260-A2	2	MG	Homeo	Homeo_FRMD4A
M52011-2-ACGTAGTCACAGTATC-1	M52011	M	NPSAD-260-A2	2	MG	Homeo	Homeo_FRMD4A
M52011-2-ACTTCCGAGGTTGACG-1	M52011	M	NPSAD-260-A2	2	MG	Homeo	Homeo_FRMD4A
M52011-2-ACTTCGCGTATAGGGC-1	M52011	M	NPSAD-260-A2	2	MG	Homeo	Homeo_FRMD4A
M52011-2-AGAAGTAAGGGTAATT-1	M52011	M	NPSAD-260-A2	2	MG	Homeo	Homeo_FRMD4A
M52011-2-AGACCATGTACTGTTG-1	M52011	M	NPSAD-260-A2	2	MG	Homeo	Homeo_FRMD4A
M52011-2-AGACCCGTCTCTAGGA-1	M52011	M	NPSAD-260-A2	2	MG	Homeo	Homeo_FRMD4A
M52011-2-AGATCGTCAGGTTCCG-1	M52011	M	NPSAD-260-A2	2	MG	Homeo	Homeo_FRMD4A
M52011-2-AGCGTCGGTTGCCGCA-1	M52011	M	NPSAD-260-A2	2	MG	Homeo	Homeo_FRMD4A
M52011-2-ATTCATCAGACATCAA-1	M52011	M	NPSAD-260-A2	2	PVM	PVM	PVM_CD163
M52011-2-CAACGGCAGGACATCG-1	M52011	M	NPSAD-260-A2	2	MG	Homeo	Homeo_FRMD4A
M52011-2-CAAGAGGCATAGAAAC-1	M52011	M	NPSAD-260-A2	2	MG	Homeo	Homeo_PICALM
M52011-2-CAGATCAAGTCGGCAA-1	M52011	M	NPSAD-260-A2	2	MG	Homeo	Homeo_FRMD4A
M52011-2-CAGCAATAGCGCATCC-1	M52011	M	NPSAD-260-A2	2	MG	Homeo	Homeo_FRMD4A
M52011-2-CAGCAGCAGGTACTGG-1	M52011	M	NPSAD-260-A2	2	MG	Homeo	Homeo_FRMD4A
M52011-2-CAGTGCGGTGTGGTCC-1	M52011	M	NPSAD-260-A2	2	MG	Homeo	Homeo_FRMD4A
M52011-2-CATCAAGTCGCGTGAC-1	M52011	M	NPSAD-260-A2	2	MG	Homeo	Homeo_FRMD4A
M52011-2-CATCGGGGTGAGAGGG-1	M52011	M	NPSAD-260-A2	2	MG	Homeo	Homeo_FRMD4A
M52011-2-CATGCGGTCGATACGT-1	M52011	M	NPSAD-260-A2	2	MG	Homeo	Homeo_FRMD4A
M52011-2-CCACACTCACTCCTGT-1	M52011	M	NPSAD-260-A2	2	PVM	PVM	PVM_CD163
M52011-2-CCGAACGTCTCCAATT-1	M52011	M	NPSAD-260-A2	2	MG	Homeo	Homeo_FRMD4A
M52011-2-CGCATGGTCCGAGTGC-1	M52011	M	NPSAD-260-A2	2	MG	Homeo	Homeo_FRMD4A
M52011-2-CGTAAGTGTTCCGCAG-1	M52011	M	NPSAD-260-A2	2	MG	Homeo	Homeo_FRMD4A
M52011-2-CTACCCAAGTTGCCCG-1	M52011	M	NPSAD-260-A2	2	MG	Homeo	Homeo_FRMD4A
M52011-2-CTACGGGTCGAGCCTG-1	M52011	M	NPSAD-260-A2	2	MG	Homeo	Homeo_PICALM
M52011-2-CTCAGGGGTCCGGACT-1	M52011	M	NPSAD-260-A2	2	MG	Homeo	Homeo_FRMD4A
M52011-2-CTCCTTTGTAATTGGA-1	M52011	M	NPSAD-260-A2	2	MG	Homeo	Homeo_PICALM
M52011-2-CTCTCAGGTCCTCCAT-1	M52011	M	NPSAD-260-A2	2	MG	Homeo	Homeo_FRMD4A
M52011-2-CTCTCAGGTCGCGTCA-1	M52011	M	NPSAD-260-A2	2	MG	Homeo	Homeo_FRMD4A
M52011-2-CTGCCATGTAGCTTGT-1	M52011	M	NPSAD-260-A2	2	MG	Homeo	Homeo_FRMD4A
M52011-2-CTTCAATTCCGCTAGG-1	M52011	M	NPSAD-260-A2	2	MG	Homeo	Homeo_PICALM
M52011-2-GAACGTTCAGGGATAC-1	M52011	M	NPSAD-260-A2	2	MG	Homeo	Homeo_FRMD4A
M52011-2-GACACGCCATAGCACT-1	M52011	M	NPSAD-260-A2	2	MG	Homeo	Homeo_PICALM
M52011-2-GACCCAGCAATACGAA-1	M52011	M	NPSAD-260-A2	2	MG	Homeo	Homeo_FRMD4A
M52011-2-GACCGTGGTTGACTAC-1	M52011	M	NPSAD-260-A2	2	MG	Homeo	Homeo_FRMD4A
M52011-2-GACTCTCCATAGCACT-1	M52011	M	NPSAD-260-A2	2	MG	Homeo	Homeo_FRMD4A
M52011-2-GATAGCTCAGATTTCG-1	M52011	M	NPSAD-260-A2	2	PVM	PVM	PVM_CD163
M52011-2-GCACATATCCGCACTT-1	M52011	M	NPSAD-260-A2	2	MG	Homeo	Homeo_FRMD4A
M52011-2-GCACGGTGTCACTCTC-1	M52011	M	NPSAD-260-A2	2	MG	Homeo	Homeo_FRMD4A
M52011-2-GCATGATAGAGATGCC-1	M52011	M	NPSAD-260-A2	2	MG	Homeo	Homeo_FRMD4A
M52011-2-GCCCAGACATTCTGTT-1	M52011	M	NPSAD-260-A2	2	MG	Homeo	Homeo_FRMD4A
M52011-2-GGAATCTTCTATGCCC-1	M52011	M	NPSAD-260-A2	2	MG	Homeo	Homeo_FRMD4A
M52011-2-GGAGGATCACTGCGTG-1	M52011	M	NPSAD-260-A2	2	MG	Homeo	Homeo_FRMD4A
M52011-2-GGATCTAGTTAAACCC-1	M52011	M	NPSAD-260-A2	2	MG	Homeo	Homeo_FRMD4A
M52011-2-GGCTTTCTCTCCGTGT-1	M52011	M	NPSAD-260-A2	2	MG	Homeo	Homeo_FRMD4A
M52011-2-GGGACCTTCTGAGAAA-1	M52011	M	NPSAD-260-A2	2	MG	Homeo	Homeo_FRMD4A
M52011-2-GGGAGATGTCGACTGC-1	M52011	M	NPSAD-260-A2	2	MG	Homeo	Homeo_FRMD4A
M52011-2-GTAGAGGTCGCTCCTA-1	M52011	M	NPSAD-260-A2	2	MG	Homeo	Homeo_FRMD4A
M52011-2-GTATTGGCACCCTTAC-1	M52011	M	NPSAD-260-A2	2	MG	Homeo	Homeo_FRMD4A
M52011-2-GTCAAGTGTCCGGTGT-1	M52011	M	NPSAD-260-A2	2	MG	Homeo	Homeo_FRMD4A
M52011-2-TAAGCCAGTAGTGATA-1	M52011	M	NPSAD-260-A2	2	MG	Homeo	Homeo_FRMD4A
M52011-2-TAGACCAGTTGGAGAC-1	M52011	M	NPSAD-260-A2	2	MG	Homeo	Homeo_FRMD4A
M52011-2-TAGGGTTCAAGTGGAC-1	M52011	M	NPSAD-260-A2	2	PVM	PVM	PVM_CD163
M52011-2-TATCCTAAGACCATTC-1	M52011	M	NPSAD-260-A2	2	MG	Homeo	Homeo_FRMD4A
M52011-2-TCACAAGGTACTGCCG-1	M52011	M	NPSAD-260-A2	2	MG	Homeo	Homeo_FRMD4A
M52011-2-TCATTACGTCCAGCCA-1	M52011	M	NPSAD-260-A2	2	MG	Homeo	Homeo_FRMD4A
M52011-2-TCCACGTCAGCACCCA-1	M52011	M	NPSAD-260-A2	2	MG	Homeo	Homeo_FRMD4A
M52011-2-TCCATCGAGAGCTTTC-1	M52011	M	NPSAD-260-A2	2	MG	Homeo	Homeo_PICALM
M52011-2-TCCATGCTCCCTCGAT-1	M52011	M	NPSAD-260-A2	2	MG	Homeo	Homeo_FRMD4A
M52011-2-TCCCAGTGTGCCGGTT-1	M52011	M	NPSAD-260-A2	2	MG	Homeo	Homeo_FRMD4A
M52011-2-TCCTTCTAGTCCTGCG-1	M52011	M	NPSAD-260-A2	2	MG	Homeo	Homeo_PICALM
M52011-2-TCGACGGTCGACCACG-1	M52011	M	NPSAD-260-A2	2	MG	Homeo	Homeo_FRMD4A
M52011-2-TCGTCCACATGCCGAC-1	M52011	M	NPSAD-260-A2	2	MG	Homeo	Homeo_FRMD4A
M52011-2-TCTTCCTCACCCTAGG-1	M52011	M	NPSAD-260-A2	2	MG	Homeo	Homeo_FRMD4A
M52011-2-TGCGACGGTATTTCCT-1	M52011	M	NPSAD-260-A2	2	MG	Adapt	Adapt_HIST
M52011-2-TGCGGCAGTTAAGGAT-1	M52011	M	NPSAD-260-A2	2	MG	Homeo	Homeo_PICALM
M52011-2-TGCTCGTAGATGATTG-1	M52011	M	NPSAD-260-A2	2	MG	Homeo	Homeo_FRMD4A
M52011-2-TGCTTCGCATAACGGG-1	M52011	M	NPSAD-260-A2	2	MG	ADAM	ADAM_GPNMB
M52011-2-TGGGTTAAGTCCGCGT-1	M52011	M	NPSAD-260-A2	2	MG	Homeo	Homeo_FRMD4A
M52011-2-TTAGTCTAGAGTGTGC-1	M52011	M	NPSAD-260-A2	2	MG	Homeo	Homeo_FRMD4A
M52011-2-TTAGTCTAGTGAATAC-1	M52011	M	NPSAD-260-A2	2	MG	Homeo	Homeo_FRMD4A
M52011-2-TTATTGCAGCAAATGT-1	M52011	M	NPSAD-260-A2	2	MG	Homeo	Homeo_FRMD4A
M52011-2-TTCAGGATCCATTCGC-1	M52011	M	NPSAD-260-A2	2	MG	Homeo	Homeo_FRMD4A
M52011-2-TTGCCTGCAGGAGACT-1	M52011	M	NPSAD-260-A2	2	MG	Homeo	Homeo_FRMD4A
M52011-2-TTGGGCGCAATCGTCA-1	M52011	M	NPSAD-260-A2	2	MG	Homeo	Homeo_FRMD4A
M52011-2-TTGTGGATCCCAATAG-1	M52011	M	NPSAD-260-A2	2	MG	Homeo	Homeo_FRMD4A
M52011-2-TTTGACTGTACTCCGG-1	M52011	M	NPSAD-260-A2	2	MG	Homeo	Homeo_FRMD4A
M52014-1-AAAGGATGTTATCTGG-0	M52014	M	NPSAD-170-A1	1	MG	Homeo	Homeo_PICALM
M52014-1-AAAGTCCTCGCATAGT-0	M52014	M	NPSAD-170-A1	1	MG	ADAM	ADAM_GPNMB
M52014-1-AACGAAATCTCGGGAC-0	M52014	M	NPSAD-170-A1	1	MG	ADAM	ADAM_GPNMB
M52014-1-AATAGAGTCTGTCGCT-0	M52014	M	NPSAD-170-A1	1	MG	Adapt	Adapt_HIST
M52014-1-ACACCAAAGTAATCCC-0	M52014	M	NPSAD-170-A1	1	MG	Homeo	Homeo_FRMD4A
M52014-1-ACCCTCAGTCGTGGAA-0	M52014	M	NPSAD-170-A1	1	MG	Adapt	Adapt_HIF1A
M52014-1-ACCCTCATCAGGCGAA-0	M52014	M	NPSAD-170-A1	1	MG	Adapt	Adapt_HSPA1A
M52014-1-ACCCTTGAGAGATGCC-0	M52014	M	NPSAD-170-A1	1	MG	Adapt	Adapt_HIF1A
M52014-1-ACCCTTGTCAGCTGTA-0	M52014	M	NPSAD-170-A1	1	PVM	PVM	PVM_CD163
M52014-1-ACTGTCCAGTGGTTGG-0	M52014	M	NPSAD-170-A1	1	MG	Homeo	Homeo_PICALM
M52014-1-AGACACTCAATTGAGA-0	M52014	M	NPSAD-170-A1	1	MG	Adapt	Adapt_HIF1A
M52014-1-AGACTCATCAGACCGC-0	M52014	M	NPSAD-170-A1	1	MG	Homeo	Homeo_PICALM
M52014-1-AGCTTCCAGGAAACGA-0	M52014	M	NPSAD-170-A1	1	MG	Homeo	Homeo_PICALM
M52014-1-AGGATAATCGAAGCAG-0	M52014	M	NPSAD-170-A1	1	MG	Adapt	Adapt_HIF1A
M52014-1-AGGCATTCACAGTGTT-0	M52014	M	NPSAD-170-A1	1	MG	Homeo	Homeo_PICALM
M52014-1-AGGCTGCAGTAATCCC-0	M52014	M	NPSAD-170-A1	1	MG	Adapt	Adapt_HIF1A
M52014-1-AGGCTGCTCCCGAATA-0	M52014	M	NPSAD-170-A1	1	PVM	PVM	PVM_CD163
M52014-1-AGGGTGAGTCTGTAGT-0	M52014	M	NPSAD-170-A1	1	MG	Adapt	Adapt_HSPA1A
M52014-1-AGGTGTTGTGCAACGA-0	M52014	M	NPSAD-170-A1	1	MG	Adapt	Adapt_HIF1A
M52014-1-AGTTAGCAGCTAATGA-0	M52014	M	NPSAD-170-A1	1	MG	Homeo	Homeo_PICALM
M52014-1-AGTTAGCCATGACACT-0	M52014	M	NPSAD-170-A1	1	MG	ADAM	ADAM_GPNMB
M52014-1-ATCGCCTAGGATCACG-0	M52014	M	NPSAD-170-A1	1	MG	Adapt	Adapt_IFI44L
M52014-1-ATCGGCGGTCGACGCT-0	M52014	M	NPSAD-170-A1	1	MG	Adapt	Adapt_HSPA1A
M52014-1-ATGCCTCGTCAAGTTC-0	M52014	M	NPSAD-170-A1	1	PVM	PVM	PVM_CD163
M52014-1-ATGGGTTAGCACCTGC-0	M52014	M	NPSAD-170-A1	1	MG	Homeo	Homeo_PICALM
M52014-1-ATTCATCTCGATGCAT-0	M52014	M	NPSAD-170-A1	1	MG	Homeo	Homeo_PICALM
M52014-1-ATTCCATAGCTGAAAT-0	M52014	M	NPSAD-170-A1	1	MG	Homeo	Homeo_PICALM
M52014-1-ATTCCCGGTTCGGCGT-0	M52014	M	NPSAD-170-A1	1	MG	Adapt	Adapt_HIF1A
M52014-1-ATTCTACAGGGTGAAA-0	M52014	M	NPSAD-170-A1	1	MG	ADAM	ADAM_GPNMB
M52014-1-CAATTTCCAGGCTACC-0	M52014	M	NPSAD-170-A1	1	MG	Adapt	Adapt_HIF1A
M52014-1-CACCAAAGTCACATTG-0	M52014	M	NPSAD-170-A1	1	MG	Adapt	Adapt_HIF1A
M52014-1-CACTAAGCACATTGTG-0	M52014	M	NPSAD-170-A1	1	PVM	PVM	PVM_CD163
M52014-1-CAGCAATGTGCTGCAC-0	M52014	M	NPSAD-170-A1	1	PVM	PVM	PVM_CD163
M52014-1-CAGCAGCAGCACTAAA-0	M52014	M	NPSAD-170-A1	1	MG	Homeo	Homeo_PICALM
M52014-1-CAGGGCTCACAAGCAG-0	M52014	M	NPSAD-170-A1	1	PVM	PVM	PVM_CD163
M52014-1-CAGTTAGTCTCTTGCG-0	M52014	M	NPSAD-170-A1	1	PVM	PVM	PVM_CD163
M52014-1-CATACCCTCTCAGAAC-0	M52014	M	NPSAD-170-A1	1	MG	Adapt	Adapt_HIF1A
M52014-1-CATGCGGCAAACGGCA-0	M52014	M	NPSAD-170-A1	1	PVM	PVM	PVM_CD163
M52014-1-CATGCTCTCGCTGCGA-0	M52014	M	NPSAD-170-A1	1	MG	Adapt	Adapt_HIF1A
M52014-1-CATTCTAGTAGGGAGG-0	M52014	M	NPSAD-170-A1	1	MG	Homeo	Homeo_PICALM
M52014-1-CATTGCCAGGATGCGT-0	M52014	M	NPSAD-170-A1	1	MG	Adapt	Adapt_HIF1A
M52014-1-CCACACTCACTGCATA-0	M52014	M	NPSAD-170-A1	1	MG	Homeo	Homeo_PICALM
M52014-1-CCACACTGTACTTCCC-0	M52014	M	NPSAD-170-A1	1	MG	Adapt	Adapt_HIST
M52014-1-CCCAACTTCCGCTTAC-0	M52014	M	NPSAD-170-A1	1	PVM	PVM	PVM_CD163
M52014-1-CCCGGAATCGCCAGAC-0	M52014	M	NPSAD-170-A1	1	MG	Adapt	Adapt_HIF1A
M52014-1-CCCTAACCAAACTAAG-0	M52014	M	NPSAD-170-A1	1	PVM	PVM	PVM_CD163
M52014-1-CCCTAACTCGATAACC-0	M52014	M	NPSAD-170-A1	1	MG	Adapt	Adapt_HIF1A
M52014-1-CCGGGTAAGAGCCGAT-0	M52014	M	NPSAD-170-A1	1	MG	Homeo	Homeo_PICALM
M52014-1-CCTCAACCACTAAACC-0	M52014	M	NPSAD-170-A1	1	MG	Adapt	Adapt_HIST
M52014-1-CCTCACATCGCGTGCA-0	M52014	M	NPSAD-170-A1	1	MG	Homeo	Homeo_PICALM
M52014-1-CCTTCAGGTCCAGAAG-0	M52014	M	NPSAD-170-A1	1	MG	Homeo	Homeo_PICALM
M52014-1-CGGAGAATCATGCAGT-0	M52014	M	NPSAD-170-A1	1	MG	Homeo	Homeo_PICALM
M52014-1-CGGGTGTCACAGCATT-0	M52014	M	NPSAD-170-A1	1	MG	Adapt	Adapt_IFI44L
M52014-1-CGTGAATAGCTGTCCG-0	M52014	M	NPSAD-170-A1	1	MG	Adapt	Adapt_HIF1A
M52014-1-CTACCTGCACCGTGAC-0	M52014	M	NPSAD-170-A1	1	MG	Adapt	Adapt_HIST
M52014-1-CTACGGGAGGCTGAAC-0	M52014	M	NPSAD-170-A1	1	MG	Homeo	Homeo_FRMD4A
M52014-1-CTCAACCTCACTCGAA-0	M52014	M	NPSAD-170-A1	1	MG	ADAM	ADAM_GPNMB
M52014-1-CTCACTGGTTCAGCGC-0	M52014	M	NPSAD-170-A1	1	MG	Adapt	Adapt_HIST
M52014-1-CTCAGGGGTCGACGCT-0	M52014	M	NPSAD-170-A1	1	PVM	PVM	PVM_CD163
M52014-1-CTCAGTCTCTATACGG-0	M52014	M	NPSAD-170-A1	1	PVM	PVM	PVM_CD163
M52014-1-CTCATGCTCATACGAC-0	M52014	M	NPSAD-170-A1	1	MG	Homeo	Homeo_PICALM
M52014-1-CTCCAACGTGAGGCAT-0	M52014	M	NPSAD-170-A1	1	MG	Homeo	Homeo_PICALM
M52014-1-CTCCATGTCTTCCAGC-0	M52014	M	NPSAD-170-A1	1	PVM	PVM	PVM_CD163
M52014-1-CTGTATTGTACGGGAT-0	M52014	M	NPSAD-170-A1	1	MG	Adapt	Adapt_HIST
M52014-1-GAACGTTTCACAAGAA-0	M52014	M	NPSAD-170-A1	1	MG	Homeo	Homeo_PICALM
M52014-1-GACAGCCGTAGCTTGT-0	M52014	M	NPSAD-170-A1	1	MG	Adapt	Adapt_HIF1A
M52014-1-GAGGGATGTTTGAACC-0	M52014	M	NPSAD-170-A1	1	MG	Adapt	Adapt_HIST
M52014-1-GATCACACAAGACCTT-0	M52014	M	NPSAD-170-A1	1	MG	Adapt	Adapt_HIST
M52014-1-GATCATGAGGTAGACC-0	M52014	M	NPSAD-170-A1	1	MG	Homeo	Homeo_PICALM
M52014-1-GATCCCTAGGCATCGA-0	M52014	M	NPSAD-170-A1	1	MG	Homeo	Homeo_PICALM
M52014-1-GCATTAGAGAATCTAG-0	M52014	M	NPSAD-170-A1	1	MG	Homeo	Homeo_PICALM
M52014-1-GCCAGCAGTAGCGATG-0	M52014	M	NPSAD-170-A1	1	MG	ADAM	ADAM_GPNMB
M52014-1-GCCCGAACAAATCAAG-0	M52014	M	NPSAD-170-A1	1	PVM	PVM	PVM_CD163
M52014-1-GCGGAAACATCGAACT-0	M52014	M	NPSAD-170-A1	1	PVM	PVM	PVM_CD163
M52014-1-GCGTGCACAACCGCTG-0	M52014	M	NPSAD-170-A1	1	MG	Adapt	Adapt_HIF1A
M52014-1-GCTCAAAAGGTCTGGA-0	M52014	M	NPSAD-170-A1	1	MG	Homeo	Homeo_PICALM
M52014-1-GCTGCAGCATTCCTAT-0	M52014	M	NPSAD-170-A1	1	MG	Homeo	Homeo_PICALM
M52014-1-GGAGCAACAGGATGAC-0	M52014	M	NPSAD-170-A1	1	MG	Homeo	Homeo_PICALM
M52014-1-GGATCTAGTGTTTGCA-0	M52014	M	NPSAD-170-A1	1	MG	Adapt	Adapt_TMEM163
M52014-1-GGCACGTTCGCCCAGA-0	M52014	M	NPSAD-170-A1	1	PVM	PVM	PVM_CD163
M52014-1-GGCAGTCTCCACACAA-0	M52014	M	NPSAD-170-A1	1	MG	Adapt	Adapt_HIST
M52014-1-GGCGTCATCCACAGCG-0	M52014	M	NPSAD-170-A1	1	MG	Homeo	Homeo_FRMD4A
M52014-1-GGGACAATCGCCAACG-0	M52014	M	NPSAD-170-A1	1	MG	ADAM	ADAM_GPNMB
M52014-1-GGGATCCGTGCCTTTC-0	M52014	M	NPSAD-170-A1	1	MG	Adapt	Adapt_HIST
M52014-1-GGGATCCTCAGTGTTG-0	M52014	M	NPSAD-170-A1	1	MG	Homeo	Homeo_PICALM
M52014-1-GGGTAGATCACGTCCT-0	M52014	M	NPSAD-170-A1	1	PVM	PVM	PVM_CD163
M52014-1-GGTGATTTCAGCACCG-0	M52014	M	NPSAD-170-A1	1	MG	Adapt	Adapt_HIF1A
M52014-1-GGTGATTTCGATAACC-0	M52014	M	NPSAD-170-A1	1	MG	Adapt	Adapt_IFI44L
M52014-1-GGTTAACAGCCGAACA-0	M52014	M	NPSAD-170-A1	1	MG	Adapt	Adapt_HIST
M52014-1-GGTTCTCAGCATCAGG-0	M52014	M	NPSAD-170-A1	1	PVM	PVM	PVM_CD163
M52014-1-GGTTGTATCAAATAGG-0	M52014	M	NPSAD-170-A1	1	MG	Homeo	Homeo_PICALM
M52014-1-GTCAAGTCAAATGGAT-0	M52014	M	NPSAD-170-A1	1	MG	Homeo	Homeo_PICALM
M52014-1-GTCATGAAGCCGATCC-0	M52014	M	NPSAD-170-A1	1	MG	Homeo	Homeo_FRMD4A
M52014-1-GTGAGCCGTGTTAGCT-0	M52014	M	NPSAD-170-A1	1	MG	Adapt	Adapt_AIF1
M52014-1-GTGGCGTGTCTTGCGG-0	M52014	M	NPSAD-170-A1	1	MG	Adapt	Adapt_HIST
M52014-1-GTGGTTAAGATGATTG-0	M52014	M	NPSAD-170-A1	1	PVM	PVM	PVM_CD163
M52014-1-GTGGTTACATATGGCT-0	M52014	M	NPSAD-170-A1	1	PVM	PVM	PVM_CD163
M52014-1-GTTACCCCAATTCTTC-0	M52014	M	NPSAD-170-A1	1	PVM	PVM	PVM_CD163
M52014-1-GTTAGACCACAGCTTA-0	M52014	M	NPSAD-170-A1	1	MG	Homeo	Homeo_PICALM
M52014-1-TAAGTCGCAGGCATTT-0	M52014	M	NPSAD-170-A1	1	MG	Adapt	Adapt_HIST
M52014-1-TACCTCGCAGCTTTGA-0	M52014	M	NPSAD-170-A1	1	MG	Adapt	Adapt_HIF1A
M52014-1-TACGCTCAGGTGCTTT-0	M52014	M	NPSAD-170-A1	1	MG	Adapt	Adapt_HIF1A
M52014-1-TACTGCCCAAGCAGGT-0	M52014	M	NPSAD-170-A1	1	PVM	PVM	PVM_CD163
M52014-1-TAGGGTTGTGCTAGCC-0	M52014	M	NPSAD-170-A1	1	MG	Homeo	Homeo_PICALM
M52014-1-TATTTCGGTTCCGCTT-0	M52014	M	NPSAD-170-A1	1	MG	Homeo	Homeo_PICALM
M52014-1-TCAAGCACACGAGAAC-0	M52014	M	NPSAD-170-A1	1	MG	Homeo	Homeo_PICALM
M52014-1-TCACGCTTCAGCACCG-0	M52014	M	NPSAD-170-A1	1	MG	Adapt	Adapt_HIF1A
M52014-1-TCACTATCAACACTAC-0	M52014	M	NPSAD-170-A1	1	PVM	PVM	PVM_CD163
M52014-1-TCAGGTATCCGGCAGT-0	M52014	M	NPSAD-170-A1	1	PVM	PVM	PVM_CD163
M52014-1-TCATACTCAGGCGTTC-0	M52014	M	NPSAD-170-A1	1	PVM	PVM	PVM_CD163
M52014-1-TCATGCCAGCAATAAC-0	M52014	M	NPSAD-170-A1	1	MG	Adapt	Adapt_HIF1A
M52014-1-TCCCAGTTCCATCAGA-0	M52014	M	NPSAD-170-A1	1	MG	Adapt	Adapt_HIF1A
M52014-1-TCGGGTGTCTGGACCG-0	M52014	M	NPSAD-170-A1	1	MG	Adapt	Adapt_HIF1A
M52014-1-TCGTAGATCATTCGTT-0	M52014	M	NPSAD-170-A1	1	MG	Homeo	Homeo_PICALM
M52014-1-TCTGTCGAGGGCTTCC-0	M52014	M	NPSAD-170-A1	1	MG	Homeo	Homeo_FRMD4A
M52014-1-TGCGATATCCAGTGCG-0	M52014	M	NPSAD-170-A1	1	MG	Homeo	Homeo_PICALM
M52014-1-TGCGGCACACTCAGAT-0	M52014	M	NPSAD-170-A1	1	PVM	PVM	PVM_CD163
M52014-1-TGCGGGTTCATTCACT-0	M52014	M	NPSAD-170-A1	1	MG	Adapt	Adapt_HIST
M52014-1-TGGAACTGTCGAAACG-0	M52014	M	NPSAD-170-A1	1	MG	Homeo	Homeo_PICALM
M52014-1-TGGTACACATCTGGGC-0	M52014	M	NPSAD-170-A1	1	MG	Homeo	Homeo_PICALM
M52014-1-TGTTCATAGTTGAAGT-0	M52014	M	NPSAD-170-A1	1	PVM	PVM	PVM_CD163
M52014-1-TTAGGCATCTCCCTAG-0	M52014	M	NPSAD-170-A1	1	MG	Adapt	Adapt_HIF1A
M52014-1-TTCAGGAAGCACTTTG-0	M52014	M	NPSAD-170-A1	1	MG	Adapt	Adapt_HIF1A
M52014-1-TTCAGGATCATGGCCG-0	M52014	M	NPSAD-170-A1	1	MG	Adapt	Adapt_HIF1A
M52014-1-TTCCACGGTCATACCA-0	M52014	M	NPSAD-170-A1	1	MG	Homeo	Homeo_PICALM
M52014-1-TTCTTCCGTGCTTATG-0	M52014	M	NPSAD-170-A1	1	MG	Adapt	Adapt_HIF1A
M52014-1-TTGGGATGTGTATTGC-0	M52014	M	NPSAD-170-A1	1	PVM	PVM	PVM_CD163
M52014-1-TTGGGATTCCACGTGG-0	M52014	M	NPSAD-170-A1	1	MG	Adapt	Adapt_IFI44L
M52014-1-TTGGGTATCTCCCAAC-0	M52014	M	NPSAD-170-A1	1	MG	Homeo	Homeo_PICALM
M52014-1-TTGGTTTGTTCACCGG-0	M52014	M	NPSAD-170-A1	1	MG	Homeo	Homeo_PICALM
M52014-1-TTTCACATCTTGAACG-0	M52014	M	NPSAD-170-A1	1	PVM	PVM	PVM_CD163
M52014-1-TTTCCTCTCCAGGACC-0	M52014	M	NPSAD-170-A1	1	PVM	PVM	PVM_CD163
M52014-2-AACAGGGCAGAGGAAA-1	M52014	M	NPSAD-170-A2	2	MG	Adapt	Adapt_HIF1A
M52014-2-AACCCAAGTTTAGACC-1	M52014	M	NPSAD-170-A2	2	MG	ADAM	ADAM_GPNMB
M52014-2-AAGTGAATCAAAGCCT-1	M52014	M	NPSAD-170-A2	2	MG	Adapt	Adapt_HIF1A
M52014-2-ACAAAGACAGAATCGG-1	M52014	M	NPSAD-170-A2	2	MG	Adapt	Adapt_HIST
M52014-2-ACCAACAGTTTGTGGT-1	M52014	M	NPSAD-170-A2	2	MG	Adapt	Adapt_HIF1A
M52014-2-ACCATTTCACTCGATA-1	M52014	M	NPSAD-170-A2	2	MG	Homeo	Homeo_PICALM
M52014-2-ACCATTTTCCTGGTCT-1	M52014	M	NPSAD-170-A2	2	MG	Adapt	Adapt_HIST
M52014-2-ACCCAAAAGACGACTG-1	M52014	M	NPSAD-170-A2	2	MG	Homeo	Homeo_FRMD4A
M52014-2-ACCCTCACAATACGCT-1	M52014	M	NPSAD-170-A2	2	MG	Homeo	Homeo_PICALM
M52014-2-ACCCTTGAGCTAAACA-1	M52014	M	NPSAD-170-A2	2	MG	Adapt	Adapt_HIST
M52014-2-ACGGTTACATTACTCT-1	M52014	M	NPSAD-170-A2	2	MG	Adapt	Adapt_HIST
M52014-2-ACGGTTAGTGTCGATT-1	M52014	M	NPSAD-170-A2	2	MG	ADAM	ADAM_GPNMB
M52014-2-ACGTAACAGGCCTAAG-1	M52014	M	NPSAD-170-A2	2	MG	Adapt	Adapt_HIF1A
M52014-2-ACTTTGTCAGCTTTCC-1	M52014	M	NPSAD-170-A2	2	PVM	PVM	PVM_CD163
M52014-2-AGAACCTCACTTCAAG-1	M52014	M	NPSAD-170-A2	2	MG	Adapt	Adapt_HIF1A
M52014-2-AGACCATGTATAGGGC-1	M52014	M	NPSAD-170-A2	2	MG	Adapt	Adapt_HIST
M52014-2-AGATAGAAGGTTCACT-1	M52014	M	NPSAD-170-A2	2	MG	Homeo	Homeo_PICALM
M52014-2-AGGGCCTAGAAGGATG-1	M52014	M	NPSAD-170-A2	2	MG	Adapt	Adapt_HIF1A
M52014-2-AGGTTACAGACGCTCC-1	M52014	M	NPSAD-170-A2	2	MG	Adapt	Adapt_HIST
M52014-2-AGTAGCTGTACTCGCG-1	M52014	M	NPSAD-170-A2	2	MG	ADAM	ADAM_GPNMB
M52014-2-AGTGACTTCCTCACTG-1	M52014	M	NPSAD-170-A2	2	PVM	PVM	PVM_CD163
M52014-2-AGTTCGACAAAGGCGT-1	M52014	M	NPSAD-170-A2	2	MG	Adapt	Adapt_HIST
M52014-2-AGTTCGATCATCTATC-1	M52014	M	NPSAD-170-A2	2	PVM	PVM	PVM_CD163
M52014-2-ATACTTCCAATTCGTG-1	M52014	M	NPSAD-170-A2	2	MG	Adapt	Adapt_HIST
M52014-2-ATCCCTGGTGAGAACC-1	M52014	M	NPSAD-170-A2	2	MG	Homeo	Homeo_PICALM
M52014-2-ATCGATGCACGTGTGC-1	M52014	M	NPSAD-170-A2	2	PVM	PVM	PVM_CD163
M52014-2-ATGAAAGTCCTCCACA-1	M52014	M	NPSAD-170-A2	2	MG	Homeo	Homeo_FRMD4A
M52014-2-ATGCCTCGTTTGGGAG-1	M52014	M	NPSAD-170-A2	2	MG	Adapt	Adapt_HIF1A
M52014-2-ATGGAGGGTCCAGCGT-1	M52014	M	NPSAD-170-A2	2	MG	Adapt	Adapt_HIF1A
M52014-2-ATTCCCGCACCCAAGC-1	M52014	M	NPSAD-170-A2	2	PVM	PVM	PVM_CD163
M52014-2-ATTCGTTTCGGATTAC-1	M52014	M	NPSAD-170-A2	2	PVM	PVM	PVM_CD163
M52014-2-ATTGGGTTCCTTGGAA-1	M52014	M	NPSAD-170-A2	2	MG	Adapt	Adapt_HIST
M52014-2-ATTTCTGGTCTACTGA-1	M52014	M	NPSAD-170-A2	2	MG	Adapt	Adapt_HIST
M52014-2-CAATACGGTGTCACAT-1	M52014	M	NPSAD-170-A2	2	PVM	PVM	PVM_CD163
M52014-2-CACATGACAGCTCCTT-1	M52014	M	NPSAD-170-A2	2	MG	Adapt	Adapt_HIST
M52014-2-CACTGTCAGTCGGCCT-1	M52014	M	NPSAD-170-A2	2	MG	Adapt	Adapt_HIST
M52014-2-CAGAGCCAGGAACGTC-1	M52014	M	NPSAD-170-A2	2	PVM	PVM	PVM_CD163
M52014-2-CAGATCATCAGCTAGT-1	M52014	M	NPSAD-170-A2	2	PVM	PVM	PVM_CD163
M52014-2-CAGTTCCGTCCTACGG-1	M52014	M	NPSAD-170-A2	2	MG	Adapt	Adapt_HIST
M52014-2-CAGTTCCTCGATGCTA-1	M52014	M	NPSAD-170-A2	2	MG	Adapt	Adapt_HIF1A
M52014-2-CATCCCAGTAGCCAGA-1	M52014	M	NPSAD-170-A2	2	PVM	PVM	PVM_CD163
M52014-2-CATGCTCGTATGAGGC-1	M52014	M	NPSAD-170-A2	2	MG	Adapt	Adapt_HIF1A
M52014-2-CCCTTAGCATATGGCT-1	M52014	M	NPSAD-170-A2	2	PVM	PVM	PVM_CD163
M52014-2-CCCTTAGGTCGAACAG-1	M52014	M	NPSAD-170-A2	2	PVM	PVM	PVM_CD163
M52014-2-CCGTTCACATGGGATG-1	M52014	M	NPSAD-170-A2	2	MG	Homeo	Homeo_PICALM
M52014-2-CCTTTGGCATGTGGTT-1	M52014	M	NPSAD-170-A2	2	MG	Adapt	Adapt_HIST
M52014-2-CGAAGGAAGTTGGCTT-1	M52014	M	NPSAD-170-A2	2	MG	ADAM	ADAM_GPNMB
M52014-2-CGAGGAAAGATAACGT-1	M52014	M	NPSAD-170-A2	2	PVM	PVM	PVM_CD163
M52014-2-CGATGGCTCTCTATGT-1	M52014	M	NPSAD-170-A2	2	MG	Adapt	Adapt_HIF1A
M52014-2-CGGTCAGCACGCAAAG-1	M52014	M	NPSAD-170-A2	2	PVM	PVM	PVM_CD163
M52014-2-CGTCCATAGGCTTAGG-1	M52014	M	NPSAD-170-A2	2	MG	Homeo	Homeo_PICALM
M52014-2-CTCAGGGGTTACGGAG-1	M52014	M	NPSAD-170-A2	2	MG	Homeo	Homeo_PICALM
M52014-2-CTCTCAGTCAAGCCCG-1	M52014	M	NPSAD-170-A2	2	MG	Homeo	Homeo_FRMD4A
M52014-2-CTGGCAGCACTTGTCC-1	M52014	M	NPSAD-170-A2	2	MG	Adapt	Adapt_HIF1A
M52014-2-CTTCCGACACACCTGG-1	M52014	M	NPSAD-170-A2	2	MG	Homeo	Homeo_PICALM
M52014-2-CTTCCGAGTTTCCCAC-1	M52014	M	NPSAD-170-A2	2	PVM	PVM	PVM_CD163
M52014-2-CTTCTCTTCGGACCAC-1	M52014	M	NPSAD-170-A2	2	MG	Homeo	Homeo_PICALM
M52014-2-GACCCAGCAAGATTGA-1	M52014	M	NPSAD-170-A2	2	MG	Homeo	Homeo_FRMD4A
M52014-2-GAGGCAACAATAGGGC-1	M52014	M	NPSAD-170-A2	2	MG	Homeo	Homeo_PICALM
M52014-2-GAGGGATGTGTGAGCA-1	M52014	M	NPSAD-170-A2	2	PVM	PVM	PVM_CD163
M52014-2-GATGATCAGCGATGCA-1	M52014	M	NPSAD-170-A2	2	MG	Homeo	Homeo_PICALM
M52014-2-GATGGAGCAATTGAAG-1	M52014	M	NPSAD-170-A2	2	MG	Adapt	Adapt_HIF1A
M52014-2-GATGGAGCAGTCGCAC-1	M52014	M	NPSAD-170-A2	2	MG	Homeo	Homeo_PICALM
M52014-2-GCACGGTCAAACCGGA-1	M52014	M	NPSAD-170-A2	2	MG	Homeo	Homeo_PICALM
M52014-2-GCACGTGTCGCTAATG-1	M52014	M	NPSAD-170-A2	2	MG	Adapt	Adapt_HIF1A
M52014-2-GCATTAGTCGGCCCAA-1	M52014	M	NPSAD-170-A2	2	MG	Homeo	Homeo_PICALM
M52014-2-GCCAGTGTCTTCCACG-1	M52014	M	NPSAD-170-A2	2	MG	Adapt	Adapt_HIST
M52014-2-GCCATGGCAACGACAG-1	M52014	M	NPSAD-170-A2	2	MG	Adapt	Adapt_HSPA1A
M52014-2-GGATGTTAGAAGTCAT-1	M52014	M	NPSAD-170-A2	2	MG	Adapt	Adapt_TMEM163
M52014-2-GGGATGATCATACAGC-1	M52014	M	NPSAD-170-A2	2	MG	Adapt	Adapt_HIST
M52014-2-GGTAATCAGTCCCGAC-1	M52014	M	NPSAD-170-A2	2	MG	ADAM	ADAM_GPNMB
M52014-2-GGTAATCTCTTCCAGC-1	M52014	M	NPSAD-170-A2	2	MG	Adapt	Adapt_IFI44L
M52014-2-GTAATGCCAATAACCC-1	M52014	M	NPSAD-170-A2	2	MG	Adapt	Adapt_HIST
M52014-2-GTCCCATTCGGCTATA-1	M52014	M	NPSAD-170-A2	2	MG	Homeo	Homeo_PICALM
M52014-2-GTCCTCAAGGTGCTGA-1	M52014	M	NPSAD-170-A2	2	MG	Adapt	Adapt_HIF1A
M52014-2-GTGGTTAAGGAAGTGA-1	M52014	M	NPSAD-170-A2	2	PVM	PVM	PVM_CD163
M52014-2-GTTACAGAGCGATGAC-1	M52014	M	NPSAD-170-A2	2	MG	Adapt	Adapt_IFI44L
M52014-2-GTTGCTCAGACTCCGC-1	M52014	M	NPSAD-170-A2	2	MG	Homeo	Homeo_PICALM
M52014-2-TAACCAGAGCACTCCG-1	M52014	M	NPSAD-170-A2	2	MG	Adapt	Adapt_AIF1
M52014-2-TACCGAAAGGTCTGGA-1	M52014	M	NPSAD-170-A2	2	PVM	PVM	PVM_CD163
M52014-2-TACCTCGGTCTCGGAC-1	M52014	M	NPSAD-170-A2	2	MG	Homeo	Homeo_PICALM
M52014-2-TACGTCCAGGTCCCGT-1	M52014	M	NPSAD-170-A2	2	PVM	PVM	PVM_CD163
M52014-2-TACTTACAGCGCACAA-1	M52014	M	NPSAD-170-A2	2	MG	Adapt	Adapt_HIST
M52014-2-TAGGGTTCACGGCGTT-1	M52014	M	NPSAD-170-A2	2	MG	Adapt	Adapt_HIF1A
M52014-2-TAGGTTGAGAGTCACG-1	M52014	M	NPSAD-170-A2	2	MG	Adapt	Adapt_TMEM163
M52014-2-TAGTGCAAGTGTCATC-1	M52014	M	NPSAD-170-A2	2	MG	Adapt	Adapt_HIF1A
M52014-2-TAGTGCAGTCCACAGC-1	M52014	M	NPSAD-170-A2	2	PVM	PVM	PVM_CD163
M52014-2-TATCCTAAGCGTACAG-1	M52014	M	NPSAD-170-A2	2	MG	Homeo	Homeo_FRMD4A
M52014-2-TCAGTGAAGCTGACAG-1	M52014	M	NPSAD-170-A2	2	MG	Adapt	Adapt_HIF1A
M52014-2-TCAGTTTTCTCCCAAC-1	M52014	M	NPSAD-170-A2	2	PVM	PVM	PVM_CD163
M52014-2-TCATACTGTGTTCGTA-1	M52014	M	NPSAD-170-A2	2	MG	Homeo	Homeo_PICALM
M52014-2-TCATACTTCAGAGTGG-1	M52014	M	NPSAD-170-A2	2	PVM	PVM	PVM_CD163
M52014-2-TCATGCCGTCGGCTAC-1	M52014	M	NPSAD-170-A2	2	MG	Homeo	Homeo_PICALM
M52014-2-TCATTACGTGCTGTCG-1	M52014	M	NPSAD-170-A2	2	MG	Adapt	Adapt_HIF1A
M52014-2-TCCGGGAGTGCGAACA-1	M52014	M	NPSAD-170-A2	2	MG	Homeo	Homeo_PICALM
M52014-2-TCCTCGATCAAGAAAC-1	M52014	M	NPSAD-170-A2	2	PVM	PVM	PVM_CD163
M52014-2-TCCTCGATCAGACCGC-1	M52014	M	NPSAD-170-A2	2	PVM	PVM	PVM_CD163
M52014-2-TCGAAGTTCTCAGAAC-1	M52014	M	NPSAD-170-A2	2	MG	Homeo	Homeo_PICALM
M52014-2-TCGACCTAGACCAAAT-1	M52014	M	NPSAD-170-A2	2	MG	Adapt	Adapt_CCL3
M52014-2-TCGATTTTCTACTGAG-1	M52014	M	NPSAD-170-A2	2	PVM	PVM	PVM_CD163
M52014-2-TCGGATAGTGAGTAGC-1	M52014	M	NPSAD-170-A2	2	PVM	PVM	PVM_CD163
M52014-2-TCGTGGGGTGAGGAAA-1	M52014	M	NPSAD-170-A2	2	MG	Adapt	Adapt_AIF1
M52014-2-TCTACCGGTTGACGGA-1	M52014	M	NPSAD-170-A2	2	MG	Homeo	Homeo_FRMD4A
M52014-2-TCTTGCGGTAGAATAC-1	M52014	M	NPSAD-170-A2	2	MG	Homeo	Homeo_PICALM
M52014-2-TGAGACTGTGTTTGCA-1	M52014	M	NPSAD-170-A2	2	MG	Homeo	Homeo_FRMD4A
M52014-2-TGAGGAGGTGTAACGG-1	M52014	M	NPSAD-170-A2	2	PVM	PVM	PVM_CD163
M52014-2-TGAGGAGGTTCCACAA-1	M52014	M	NPSAD-170-A2	2	MG	Adapt	Adapt_HIST
M52014-2-TGAGTCAAGAAGTGTT-1	M52014	M	NPSAD-170-A2	2	PVM	PVM	PVM_CD163
M52014-2-TGCTCCATCCTCACGT-1	M52014	M	NPSAD-170-A2	2	MG	Adapt	Adapt_HIF1A
M52014-2-TGTAACGTCAGTCCGG-1	M52014	M	NPSAD-170-A2	2	MG	Homeo	Homeo_FRMD4A
M52014-2-TGTCCTGGTACTGCCG-1	M52014	M	NPSAD-170-A2	2	PVM	PVM	PVM_CD163
M52014-2-TTCAATCTCTGAGGCC-1	M52014	M	NPSAD-170-A2	2	MG	Homeo	Homeo_PICALM
M52014-2-TTCACGCGTAGCTAAA-1	M52014	M	NPSAD-170-A2	2	PVM	PVM	PVM_CD163
M52014-2-TTCATGTAGCAATTCC-1	M52014	M	NPSAD-170-A2	2	PVM	PVM	PVM_CD163
M52014-2-TTCGCTGGTACGGTTT-1	M52014	M	NPSAD-170-A2	2	PVM	PVM	PVM_CD163
M52014-2-TTCGGTCTCCATCAGA-1	M52014	M	NPSAD-170-A2	2	MG	Homeo	Homeo_PICALM
M52014-2-TTCGGTCTCTGAGGCC-1	M52014	M	NPSAD-170-A2	2	MG	Adapt	Adapt_HIF1A
M52014-2-TTGCATTCACTACCCT-1	M52014	M	NPSAD-170-A2	2	MG	Adapt	Adapt_HIF1A
M52014-2-TTGTGGAGTGGACCAA-1	M52014	M	NPSAD-170-A2	2	MG	Homeo	Homeo_PICALM
M52014-2-TTTAGTCTCTGGTCAA-1	M52014	M	NPSAD-170-A2	2	PVM	PVM	PVM_CD163
M52014-2-TTTGGTTAGACAACAT-1	M52014	M	NPSAD-170-A2	2	MG	Homeo	Homeo_PICALM
M52364-1-AACGTCACACTGAATC-0	M52364	M	NPSAD-255-C1	1	MG	Adapt	Adapt_HIST
M52364-1-AAGAACATCAAGTCTG-0	M52364	M	NPSAD-255-C1	1	MG	Homeo	Homeo_PICALM
M52364-1-AAGACTCGTCATGACT-0	M52364	M	NPSAD-255-C1	1	MG	Homeo	Homeo_PICALM
M52364-1-ACACTGATCAAAGAAC-0	M52364	M	NPSAD-255-C1	1	MG	Adapt	Adapt_AIF1
M52364-1-ACGGAAGGTAACGCGA-0	M52364	M	NPSAD-255-C1	1	MG	ADAM	ADAM_GPNMB
M52364-1-ACGTACAGTACGCGTC-0	M52364	M	NPSAD-255-C1	1	MG	Homeo	Homeo_PICALM
M52364-1-AGGAGGTGTCCTACGG-0	M52364	M	NPSAD-255-C1	1	MG	Adapt	Adapt_AIF1
M52364-1-AGTCAACGTGTGTTTG-0	M52364	M	NPSAD-255-C1	1	PVM	PVM	PVM_CD163
M52364-1-AGTTCCCAGCTGAGCA-0	M52364	M	NPSAD-255-C1	1	MG	Adapt	Adapt_AIF1
M52364-1-ATGCGATTCAGTCAGT-0	M52364	M	NPSAD-255-C1	1	MG	Homeo	Homeo_PICALM
M52364-1-ATTCACTCATAGGTTC-0	M52364	M	NPSAD-255-C1	1	MG	Adapt	Adapt_AIF1
M52364-1-ATTTCACTCCTATTTG-0	M52364	M	NPSAD-255-C1	1	MG	Homeo	Homeo_PICALM
M52364-1-CAACCAATCAAGTCGT-0	M52364	M	NPSAD-255-C1	1	MG	Adapt	Adapt_AIF1
M52364-1-CAATACGCAGCAGATG-0	M52364	M	NPSAD-255-C1	1	MG	Homeo	Homeo_PICALM
M52364-1-CACCGTTTCCATTGGA-0	M52364	M	NPSAD-255-C1	1	PVM	PVM	PVM_CD163
M52364-1-CACTAAGCACTTCTCG-0	M52364	M	NPSAD-255-C1	1	MG	Homeo	Homeo_PICALM
M52364-1-CACTGGGGTTTGGAGG-0	M52364	M	NPSAD-255-C1	1	MG	Adapt	Adapt_AIF1
M52364-1-CATGCTCAGAGCGACT-0	M52364	M	NPSAD-255-C1	1	MG	Adapt	Adapt_AIF1
M52364-1-CCCTAACCAAAGAGTT-0	M52364	M	NPSAD-255-C1	1	PVM	PVM	PVM_CD163
M52364-1-CCCTTAGCATTCTGTT-0	M52364	M	NPSAD-255-C1	1	MG	Homeo	Homeo_PICALM
M52364-1-CCGGACATCGACACTA-0	M52364	M	NPSAD-255-C1	1	PVM	PVM	PVM_CD163
M52364-1-CCTCAGTTCCTTGACC-0	M52364	M	NPSAD-255-C1	1	MG	Adapt	Adapt_AIF1
M52364-1-CGAGAAGGTCTGTAGT-0	M52364	M	NPSAD-255-C1	1	MG	Adapt	Adapt_TMEM163
M52364-1-CGCCATTTCTCACTCG-0	M52364	M	NPSAD-255-C1	1	MG	ADAM	ADAM_GPNMB
M52364-1-CTCCATGTCTGATGGT-0	M52364	M	NPSAD-255-C1	1	MG	Homeo	Homeo_PICALM
M52364-1-CTCCCAACACTGTCGG-0	M52364	M	NPSAD-255-C1	1	MG	Homeo	Homeo_PICALM
M52364-1-CTTACCGGTGCGGTAA-0	M52364	M	NPSAD-255-C1	1	MG	Homeo	Homeo_PICALM
M52364-1-CTTCCTTAGCGTGCTC-0	M52364	M	NPSAD-255-C1	1	MG	Adapt	Adapt_AIF1
M52364-1-GATAGAATCAGCATTG-0	M52364	M	NPSAD-255-C1	1	PVM	PVM	PVM_CD163
M52364-1-GATGATCCAAGCTGCC-0	M52364	M	NPSAD-255-C1	1	PVM	PVM	PVM_CD163
M52364-1-GCGGAAATCTTTGCTA-0	M52364	M	NPSAD-255-C1	1	PVM	PVM	PVM_CD163
M52364-1-GCTTGGGGTGAATTAG-0	M52364	M	NPSAD-255-C1	1	PVM	PVM	PVM_CD163
M52364-1-GGAATGGCAAGGTACG-0	M52364	M	NPSAD-255-C1	1	MG	Homeo	Homeo_PICALM
M52364-1-GGGTGAAAGCAGCAGT-0	M52364	M	NPSAD-255-C1	1	MG	Homeo	Homeo_PICALM
M52364-1-GGTGATTTCGTAGCCG-0	M52364	M	NPSAD-255-C1	1	PVM	PVM	PVM_CD163
M52364-1-GTAGAGGTCGAGTGGA-0	M52364	M	NPSAD-255-C1	1	MG	Adapt	Adapt_AIF1
M52364-1-GTGAGGACAGCGACAA-0	M52364	M	NPSAD-255-C1	1	MG	Homeo	Homeo_PICALM
M52364-1-GTGCTTCTCGCCTAGG-0	M52364	M	NPSAD-255-C1	1	MG	Adapt	Adapt_AIF1
M52364-1-GTGTAACAGGATGTTA-0	M52364	M	NPSAD-255-C1	1	MG	Adapt	Adapt_AIF1
M52364-1-TACCGGGGTGGCTTAT-0	M52364	M	NPSAD-255-C1	1	MG	Homeo	Homeo_PICALM
M52364-1-TACTTCAAGTACAGCG-0	M52364	M	NPSAD-255-C1	1	MG	Homeo	Homeo_PICALM
M52364-1-TACTTGTTCACCTTAT-0	M52364	M	NPSAD-255-C1	1	MG	ADAM	ADAM_GPNMB
M52364-1-TAGCACAAGATCACCT-0	M52364	M	NPSAD-255-C1	1	PVM	PVM	PVM_CD163
M52364-1-TAGGAGGAGGGAGGCA-0	M52364	M	NPSAD-255-C1	1	MG	Adapt	Adapt_AIF1
M52364-1-TATATCCGTTTAGAGA-0	M52364	M	NPSAD-255-C1	1	MG	Adapt	Adapt_AIF1
M52364-1-TATGTTCGTCCAGCAC-0	M52364	M	NPSAD-255-C1	1	PVM	PVM	PVM_CD163
M52364-1-TCACACCAGATCCTAC-0	M52364	M	NPSAD-255-C1	1	MG	Homeo	Homeo_FRMD4A
M52364-1-TCACATTCAAGTGGCA-0	M52364	M	NPSAD-255-C1	1	PVM	PVM	PVM_CD163
M52364-1-TCATTTGTCAAACCTG-0	M52364	M	NPSAD-255-C1	1	MG	Prolif	Prolif_MKI67
M52364-1-TCCTTCTAGAGTCAAT-0	M52364	M	NPSAD-255-C1	1	MG	Homeo	Homeo_PICALM
M52364-1-TCTATACTCTTACCGC-0	M52364	M	NPSAD-255-C1	1	PVM	PVM	PVM_CD163
M52364-1-TGAGGGAAGACATCAA-0	M52364	M	NPSAD-255-C1	1	MG	Homeo	Homeo_PICALM
M52364-1-TGCATGACAGACTGCC-0	M52364	M	NPSAD-255-C1	1	PVM	PVM	PVM_CD163
M52364-1-TGCTCCATCTCTTAAC-0	M52364	M	NPSAD-255-C1	1	PVM	PVM	PVM_CD163
M52364-1-TGTTGGAAGGTCACCC-0	M52364	M	NPSAD-255-C1	1	PVM	PVM	PVM_CD163
M52364-1-TTACGCCCAGTGTATC-0	M52364	M	NPSAD-255-C1	1	MG	Homeo	Homeo_PICALM
M52364-1-TTCTAACTCTCGCCTA-0	M52364	M	NPSAD-255-C1	1	PVM	PVM	PVM_CD163
M52364-1-TTGCTGCTCCCGAGTG-0	M52364	M	NPSAD-255-C1	1	MG	ADAM	ADAM_GPNMB
M52364-2-AAAGGTAGTCGATTCA-1	M52364	M	NPSAD-255-C2	2	PVM	PVM	PVM_CD163
M52364-2-AACAACCTCCCATAAG-1	M52364	M	NPSAD-255-C2	2	PVM	PVM	PVM_CD163
M52364-2-AAGTACCGTAGTCTTG-1	M52364	M	NPSAD-255-C2	2	MG	Homeo	Homeo_PICALM
M52364-2-ACGATCATCGAGCACC-1	M52364	M	NPSAD-255-C2	2	MG	Adapt	Adapt_AIF1
M52364-2-AGCGTATCAAGCTGCC-1	M52364	M	NPSAD-255-C2	2	MG	Homeo	Homeo_PICALM
M52364-2-AGTTCGACATTGAAAG-1	M52364	M	NPSAD-255-C2	2	PVM	PVM	PVM_CD163
M52364-2-ATACCTTAGAGAACCC-1	M52364	M	NPSAD-255-C2	2	MG	Adapt	Adapt_AIF1
M52364-2-ATTATCCCAGAACGCA-1	M52364	M	NPSAD-255-C2	2	MG	Adapt	Adapt_IFI44L
M52364-2-ATTTCTGAGCAATAGT-1	M52364	M	NPSAD-255-C2	2	PVM	PVM	PVM_CD163
M52364-2-CATCGCTGTGCCGAAA-1	M52364	M	NPSAD-255-C2	2	MG	Adapt	Adapt_AIF1
M52364-2-CATCGGGAGAGAGCAA-1	M52364	M	NPSAD-255-C2	2	MG	Adapt	Adapt_AIF1
M52364-2-CATTCATTCCTTGGAA-1	M52364	M	NPSAD-255-C2	2	PVM	PVM	PVM_CD163
M52364-2-CCGAACGGTTCAAGGG-1	M52364	M	NPSAD-255-C2	2	PVM	PVM	PVM_CD163
M52364-2-CGAATTGGTAAGCAAT-1	M52364	M	NPSAD-255-C2	2	PVM	PVM	PVM_CD163
M52364-2-CGCCAGAAGACCTTTG-1	M52364	M	NPSAD-255-C2	2	MG	Homeo	Homeo_PICALM
M52364-2-CTACTATGTACGATGG-1	M52364	M	NPSAD-255-C2	2	MG	Homeo	Homeo_PICALM
M52364-2-CTTCTAAGTAGCGCCT-1	M52364	M	NPSAD-255-C2	2	PVM	PVM	PVM_CD163
M52364-2-CTTGAGATCGATTGGT-1	M52364	M	NPSAD-255-C2	2	MG	Adapt	Adapt_AIF1
M52364-2-GAGCCTGTCGGAATTC-1	M52364	M	NPSAD-255-C2	2	MG	Adapt	Adapt_HIST
M52364-2-GATGAGGTCCAGCTCT-1	M52364	M	NPSAD-255-C2	2	PVM	PVM	PVM_CD163
M52364-2-GATGCTAGTGTTAGCT-1	M52364	M	NPSAD-255-C2	2	MG	Adapt	Adapt_AIF1
M52364-2-GCCGATGTCATAGACC-1	M52364	M	NPSAD-255-C2	2	MG	Adapt	Adapt_AIF1
M52364-2-GGAATGGCAGATACTC-1	M52364	M	NPSAD-255-C2	2	MG	Adapt	Adapt_TMEM163
M52364-2-GGATCTAGTGTAAACA-1	M52364	M	NPSAD-255-C2	2	MG	Adapt	Adapt_AIF1
M52364-2-GGGCGTTCATGCAGCC-1	M52364	M	NPSAD-255-C2	2	PVM	PVM	PVM_CD163
M52364-2-GTATTGGCAAGAAACT-1	M52364	M	NPSAD-255-C2	2	MG	Adapt	Adapt_TMEM163
M52364-2-GTCCACTCAGAGTTCT-1	M52364	M	NPSAD-255-C2	2	PVM	PVM	PVM_CD163
M52364-2-GTCTAGAAGAGGTTAT-1	M52364	M	NPSAD-255-C2	2	PVM	PVM	PVM_CD163
M52364-2-GTGACGCCAAGTTCGT-1	M52364	M	NPSAD-255-C2	2	MG	Homeo	Homeo_PICALM
M52364-2-GTGGAGAAGACCAAGC-1	M52364	M	NPSAD-255-C2	2	PVM	PVM	PVM_CD163
M52364-2-GTTACCCGTATGATCC-1	M52364	M	NPSAD-255-C2	2	PVM	PVM	PVM_CD163
M52364-2-GTTGTGATCTTTCAGT-1	M52364	M	NPSAD-255-C2	2	MG	Adapt	Adapt_AIF1
M52364-2-TAACACGTCACTCCGT-1	M52364	M	NPSAD-255-C2	2	MG	Homeo	Homeo_PICALM
M52364-2-TAATCTCTCATGTCTT-1	M52364	M	NPSAD-255-C2	2	MG	Homeo	Homeo_PICALM
M52364-2-TACCCGTAGAGAAGGT-1	M52364	M	NPSAD-255-C2	2	MG	Homeo	Homeo_PICALM
M52364-2-TAGGGTTGTACTGGGA-1	M52364	M	NPSAD-255-C2	2	PVM	PVM	PVM_CD163
M52364-2-TATCGCCGTACACTCA-1	M52364	M	NPSAD-255-C2	2	MG	Homeo	Homeo_PICALM
M52364-2-TCAATCTGTGGGATTG-1	M52364	M	NPSAD-255-C2	2	PVM	PVM	PVM_CD163
M52364-2-TCATCATTCCTACGGG-1	M52364	M	NPSAD-255-C2	2	MG	Homeo	Homeo_PICALM
M52364-2-TCATGGACACATTCGA-1	M52364	M	NPSAD-255-C2	2	MG	Adapt	Adapt_TMEM163
M52364-2-TCCGTGTTCCCTCATG-1	M52364	M	NPSAD-255-C2	2	MG	ADAM	ADAM_GPNMB
M52364-2-TCTTAGTAGTATTGCC-1	M52364	M	NPSAD-255-C2	2	MG	Homeo	Homeo_PICALM
M52364-2-TGATGGTTCGTAGGAG-1	M52364	M	NPSAD-255-C2	2	MG	Adapt	Adapt_AIF1
M52364-2-TGATTCTGTGTGGACA-1	M52364	M	NPSAD-255-C2	2	MG	Adapt	Adapt_AIF1
M52364-2-TTCACCGTCACCCTTG-1	M52364	M	NPSAD-255-C2	2	PVM	PVM	PVM_CD163
M52364-2-TTCCAATTCATAGCAC-1	M52364	M	NPSAD-255-C2	2	MG	ADAM	ADAM_GPNMB
M52364-2-TTCGGTCAGGCTGAAC-1	M52364	M	NPSAD-255-C2	2	MG	Homeo	Homeo_PICALM
M52364-2-TTTATGCGTTGCCAAT-1	M52364	M	NPSAD-255-C2	2	MG	Adapt	Adapt_AIF1
M5236-1-AAGCGTTGTAGAGGAA-0	M5236	M	NPSAD-199-C1	1	MG	Homeo	Homeo_FRMD4A
M5236-1-ACTGCAATCACACCCT-0	M5236	M	NPSAD-199-C1	1	MG	Adapt	Adapt_HIST
M5236-1-ACTGTGAGTGATTGGG-0	M5236	M	NPSAD-199-C1	1	PVM	PVM	PVM_CD163
M5236-1-ATACCGACACCCTCTA-0	M5236	M	NPSAD-199-C1	1	MG	Adapt	Adapt_HIF1A
M5236-1-ATCGTAGGTATACGGG-0	M5236	M	NPSAD-199-C1	1	MG	ADAM	ADAM_GPNMB
M5236-1-ATCGTGATCTCAGGCG-0	M5236	M	NPSAD-199-C1	1	MG	Adapt	Adapt_IFI44L
M5236-1-ATGCGATAGTCATGCT-0	M5236	M	NPSAD-199-C1	1	MG	Adapt	Adapt_HIST
M5236-1-ATTCGTTAGCTAGCCC-0	M5236	M	NPSAD-199-C1	1	MG	Adapt	Adapt_HIST
M5236-1-CACGAATCAGAGGACT-0	M5236	M	NPSAD-199-C1	1	MG	Adapt	Adapt_HIST
M5236-1-CAGCGTGTCTACTCAT-0	M5236	M	NPSAD-199-C1	1	MG	Homeo	Homeo_FRMD4A
M5236-1-CATGGATAGATTAGCA-0	M5236	M	NPSAD-199-C1	1	MG	Adapt	Adapt_CCL3
M5236-1-CGCCAGAGTCCTGGTG-0	M5236	M	NPSAD-199-C1	1	MG	Adapt	Adapt_HSPA1A
M5236-1-CGTTGGGAGACGCATG-0	M5236	M	NPSAD-199-C1	1	MG	Adapt	Adapt_AIF1
M5236-1-CTAACTTAGTGGAATT-0	M5236	M	NPSAD-199-C1	1	PVM	PVM	PVM_CD163
M5236-1-CTTCTCTAGGCTCAAG-0	M5236	M	NPSAD-199-C1	1	MG	Adapt	Adapt_HIST
M5236-1-GACCTTCCAATTTCTC-0	M5236	M	NPSAD-199-C1	1	MG	Adapt	Adapt_HIST
M5236-1-GACGCTGAGGCTGTAG-0	M5236	M	NPSAD-199-C1	1	MG	Homeo	Homeo_FRMD4A
M5236-1-GCAACCGCATCTATCT-0	M5236	M	NPSAD-199-C1	1	PVM	PVM	PVM_CD163
M5236-1-GCAGTTACAGGGCTTC-0	M5236	M	NPSAD-199-C1	1	PVM	PVM	PVM_CD163
M5236-1-GCCATTCGTACAATAG-0	M5236	M	NPSAD-199-C1	1	MG	Adapt	Adapt_AIF1
M5236-1-GGCTGTGTCCGAGAAG-0	M5236	M	NPSAD-199-C1	1	MG	Adapt	Adapt_HIST
M5236-1-GGGATGAAGGCACGAT-0	M5236	M	NPSAD-199-C1	1	MG	Adapt	Adapt_HIST
M5236-1-GGGTTATTCCGACATA-0	M5236	M	NPSAD-199-C1	1	MG	Adapt	Adapt_HIST
M5236-1-GGTGGCTCACAGTACT-0	M5236	M	NPSAD-199-C1	1	MG	Adapt	Adapt_HSPA1A
M5236-1-TAATTCCCATGCGGTC-0	M5236	M	NPSAD-199-C1	1	MG	Adapt	Adapt_HIST
M5236-1-TATTTCGCAGATAAAC-0	M5236	M	NPSAD-199-C1	1	MG	Adapt	Adapt_HIST
M5236-1-TCATTACAGCGTGTTT-0	M5236	M	NPSAD-199-C1	1	MG	Adapt	Adapt_HIST
M5236-1-TGAACGTAGATGGTAT-0	M5236	M	NPSAD-199-C1	1	MG	Adapt	Adapt_CCL3
M5236-1-TGAATGCGTCTGCGCA-0	M5236	M	NPSAD-199-C1	1	MG	Adapt	Adapt_HIST
M5236-1-TGCACGGAGGAGATAG-0	M5236	M	NPSAD-199-C1	1	MG	Adapt	Adapt_HIST
M5236-1-TTCCGGTTCGTAGAGG-0	M5236	M	NPSAD-199-C1	1	MG	Adapt	Adapt_HIST
M5236-1-TTGTTTGAGATTGATG-0	M5236	M	NPSAD-199-C1	1	MG	Adapt	Adapt_HIST
M5236-1-TTGTTTGGTCACGCTG-0	M5236	M	NPSAD-199-C1	1	MG	Adapt	Adapt_HIF1A
M5236-2-AGACCATTCCAAAGGG-1	M5236	M	NPSAD-199-C2	2	MG	Adapt	Adapt_HIST
M5236-2-AGTCTCCTCCGCGATG-1	M5236	M	NPSAD-199-C2	2	MG	Adapt	Adapt_HIST
M5236-2-ATACCGATCGATGGAG-1	M5236	M	NPSAD-199-C2	2	MG	Adapt	Adapt_HIST
M5236-2-ATGAGGGAGTAGGATT-1	M5236	M	NPSAD-199-C2	2	MG	Adapt	Adapt_TMEM163
M5236-2-CAACCTCAGGGCAGGA-1	M5236	M	NPSAD-199-C2	2	MG	Adapt	Adapt_HIST
M5236-2-CAACGATCAGTATACC-1	M5236	M	NPSAD-199-C2	2	MG	Homeo	Homeo_PICALM
M5236-2-CACCGTTAGAACCCGA-1	M5236	M	NPSAD-199-C2	2	MG	Adapt	Adapt_HIST
M5236-2-CACTGTCAGAGGTCAC-1	M5236	M	NPSAD-199-C2	2	MG	Adapt	Adapt_HIST
M5236-2-CAGCAGCCATAGACTC-1	M5236	M	NPSAD-199-C2	2	MG	Adapt	Adapt_HIST
M5236-2-CCTCCTCAGTTCGCAT-1	M5236	M	NPSAD-199-C2	2	MG	Adapt	Adapt_HIST
M5236-2-CGAATTGTCGTCGATA-1	M5236	M	NPSAD-199-C2	2	PVM	PVM	PVM_CD163
M5236-2-CTGCAGGTCGTGTCAA-1	M5236	M	NPSAD-199-C2	2	MG	Adapt	Adapt_HIST
M5236-2-CTGCCTAAGTCATGAA-1	M5236	M	NPSAD-199-C2	2	MG	Adapt	Adapt_HIF1A
M5236-2-GAGTTGTTCTGGTTGA-1	M5236	M	NPSAD-199-C2	2	MG	Adapt	Adapt_HSPA1A
M5236-2-GAGTTGTTCTTGTTAC-1	M5236	M	NPSAD-199-C2	2	PVM	PVM	PVM_CD163
M5236-2-GATGAGGAGTGGACTG-1	M5236	M	NPSAD-199-C2	2	PVM	PVM	PVM_CD163
M5236-2-GATTCTTCAGTGCGCT-1	M5236	M	NPSAD-199-C2	2	MG	Homeo	Homeo_FRMD4A
M5236-2-GCCATTCCAGCGGTCT-1	M5236	M	NPSAD-199-C2	2	MG	Homeo	Homeo_PICALM
M5236-2-GCGGAAAGTTGGAGAC-1	M5236	M	NPSAD-199-C2	2	MG	Adapt	Adapt_HIST
M5236-2-GTAGTACCATATCGGT-1	M5236	M	NPSAD-199-C2	2	MG	Adapt	Adapt_HIST
M5236-2-GTAGTACGTCCAGGTC-1	M5236	M	NPSAD-199-C2	2	MG	Adapt	Adapt_HIST
M5236-2-GTCGCGACAGGCACTC-1	M5236	M	NPSAD-199-C2	2	MG	Adapt	Adapt_HIST
M5236-2-GTGTCCTTCATCGCAA-1	M5236	M	NPSAD-199-C2	2	MG	Adapt	Adapt_HIST
M5236-2-GTGTGATGTAGCCAGA-1	M5236	M	NPSAD-199-C2	2	MG	Adapt	Adapt_TMEM163
M5236-2-TACCGAATCTAGTGAC-1	M5236	M	NPSAD-199-C2	2	PVM	PVM	PVM_CD163
M5236-2-TAGATCGGTGCCCACA-1	M5236	M	NPSAD-199-C2	2	MG	Adapt	Adapt_HIST
M5236-2-TCACGGGAGGGCAGGA-1	M5236	M	NPSAD-199-C2	2	MG	Adapt	Adapt_HIST
M5236-2-TCACTATTCAACACGT-1	M5236	M	NPSAD-199-C2	2	PVM	PVM	PVM_CD163
M5236-2-TCGTAGACAGCGCTTG-1	M5236	M	NPSAD-199-C2	2	MG	Adapt	Adapt_HIST
M5236-2-TCGTCCACACGGTCTG-1	M5236	M	NPSAD-199-C2	2	MG	Adapt	Adapt_HIST
M5236-2-TGGTTAGGTGACTATC-1	M5236	M	NPSAD-199-C2	2	MG	Homeo	Homeo_FRMD4A
M5236-2-TTAGTCTCAGCACAAG-1	M5236	M	NPSAD-199-C2	2	MG	Adapt	Adapt_HIST
M5236-2-TTTACTGAGTTCCGGC-1	M5236	M	NPSAD-199-C2	2	MG	Adapt	Adapt_HIST
M52631-1-AATCGACTCGTCAAAC-0	M52631	M	NPSAD-186-C1	1	PVM	PVM	PVM_CD163
M52631-1-AATGCCACATTCCTCG-0	M52631	M	NPSAD-186-C1	1	PVM	PVM	PVM_CD163
M52631-1-ACATGCAGTGCTATTG-0	M52631	M	NPSAD-186-C1	1	PVM	PVM	PVM_CD163
M52631-1-ACCTGAAGTACAATAG-0	M52631	M	NPSAD-186-C1	1	PVM	PVM	PVM_CD163
M52631-1-ACTCCCAGTCGGTAAG-0	M52631	M	NPSAD-186-C1	1	MG	Adapt	Adapt_HIST
M52631-1-AGGCATTCAACGAGGT-0	M52631	M	NPSAD-186-C1	1	MG	Adapt	Adapt_HIST
M52631-1-ATCTTCAGTGTCATCA-0	M52631	M	NPSAD-186-C1	1	PVM	PVM	PVM_CD163
M52631-1-ATGTCCCAGCTTAAGA-0	M52631	M	NPSAD-186-C1	1	PVM	PVM	PVM_CD163
M52631-1-CAACGATTCGAAATCC-0	M52631	M	NPSAD-186-C1	1	PVM	PVM	PVM_CD163
M52631-1-CACTTCGCATCGATGT-0	M52631	M	NPSAD-186-C1	1	PVM	PVM	PVM_CD163
M52631-1-CAGTTCCTCTGTCCGT-0	M52631	M	NPSAD-186-C1	1	MG	Adapt	Adapt_IFI44L
M52631-1-CCTAACCGTACAGAGC-0	M52631	M	NPSAD-186-C1	1	MG	Adapt	Adapt_IFI44L
M52631-1-CTACCCAGTCCTCCAT-0	M52631	M	NPSAD-186-C1	1	MG	Adapt	Adapt_AIF1
M52631-1-CTACTATTCCGAACGC-0	M52631	M	NPSAD-186-C1	1	PVM	PVM	PVM_CD163
M52631-1-CTCCAACGTTGGTGTT-0	M52631	M	NPSAD-186-C1	1	PVM	PVM	PVM_CD163
M52631-1-GATTGGTTCATTACTC-0	M52631	M	NPSAD-186-C1	1	MG	Adapt	Adapt_TMEM163
M52631-1-GATTTCTAGGGACAGG-0	M52631	M	NPSAD-186-C1	1	MG	Adapt	Adapt_IFI44L
M52631-1-GGGATCCCACGATTCA-0	M52631	M	NPSAD-186-C1	1	MG	Adapt	Adapt_HIST
M52631-1-GGGTTTAGTCATAACC-0	M52631	M	NPSAD-186-C1	1	MG	Adapt	Adapt_AIF1
M52631-1-GTCCTCACAGCGTTTA-0	M52631	M	NPSAD-186-C1	1	MG	Adapt	Adapt_HIST
M52631-1-GTGGGAAGTTTGTGGT-0	M52631	M	NPSAD-186-C1	1	MG	Adapt	Adapt_TMEM163
M52631-1-TAACCAGGTATTTCTC-0	M52631	M	NPSAD-186-C1	1	MG	Adapt	Adapt_HIST
M52631-1-TACCGAAGTCTTTCAT-0	M52631	M	NPSAD-186-C1	1	PVM	PVM	PVM_CD163
M52631-1-TATCCTACAGTCAGTT-0	M52631	M	NPSAD-186-C1	1	PVM	PVM	PVM_CD163
M52631-1-TCGATTTTCTGCGGCA-0	M52631	M	NPSAD-186-C1	1	PVM	PVM	PVM_CD163
M52631-1-TCGGTCTGTCCTCATC-0	M52631	M	NPSAD-186-C1	1	PVM	PVM	PVM_CD163
M52631-1-TCGTCCATCAGGAACG-0	M52631	M	NPSAD-186-C1	1	PVM	PVM	PVM_CD163
M52631-1-TGAGGGATCACCTGTC-0	M52631	M	NPSAD-186-C1	1	MG	Adapt	Adapt_AIF1
M52631-1-TGATCTTTCCTACACC-0	M52631	M	NPSAD-186-C1	1	MG	Adapt	Adapt_IFI44L
M52631-1-TGGGAAGGTCGGCCTA-0	M52631	M	NPSAD-186-C1	1	PVM	PVM	PVM_CD163
M52631-1-TTACCATGTGTATTCG-0	M52631	M	NPSAD-186-C1	1	PVM	PVM	PVM_CD163
M52631-1-TTACGCCTCGGTCGGT-0	M52631	M	NPSAD-186-C1	1	MG	Adapt	Adapt_HIST
M52631-1-TTTGGTTCACGATAGG-0	M52631	M	NPSAD-186-C1	1	PVM	PVM	PVM_CD163
M52631-2-AAAGGATTCCGTATAG-1	M52631	M	NPSAD-186-C2	2	PVM	PVM	PVM_CD163
M52631-2-AACCTTTAGAAACCAT-1	M52631	M	NPSAD-186-C2	2	MG	Adapt	Adapt_HIST
M52631-2-AGAGCCCGTTTCGATG-1	M52631	M	NPSAD-186-C2	2	MG	Adapt	Adapt_IFI44L
M52631-2-AGTGACTGTCTAACTG-1	M52631	M	NPSAD-186-C2	2	MG	Adapt	Adapt_HIST
M52631-2-ATCACTTAGATGAATC-1	M52631	M	NPSAD-186-C2	2	PVM	PVM	PVM_CD163
M52631-2-ATCCCTGAGCCAAGTG-1	M52631	M	NPSAD-186-C2	2	PVM	PVM	PVM_CD163
M52631-2-ATGAAAGTCTACGCAA-1	M52631	M	NPSAD-186-C2	2	MG	Adapt	Adapt_IFI44L
M52631-2-ATTCAGGGTTCACGAT-1	M52631	M	NPSAD-186-C2	2	MG	Adapt	Adapt_AIF1
M52631-2-ATTTCTGCATGTGACT-1	M52631	M	NPSAD-186-C2	2	PVM	PVM	PVM_CD163
M52631-2-CAACAACAGCAATTAG-1	M52631	M	NPSAD-186-C2	2	PVM	PVM	PVM_CD163
M52631-2-CACCAAAAGATTAGCA-1	M52631	M	NPSAD-186-C2	2	MG	Adapt	Adapt_AIF1
M52631-2-CACGGGTCATCCTGTC-1	M52631	M	NPSAD-186-C2	2	MG	Adapt	Adapt_HIST
M52631-2-CCATAAGCAATAGTCC-1	M52631	M	NPSAD-186-C2	2	MG	Adapt	Adapt_IFI44L
M52631-2-CCCGAAGCAGCTCTGG-1	M52631	M	NPSAD-186-C2	2	PVM	PVM	PVM_CD163
M52631-2-CCCTCTCTCATTACCT-1	M52631	M	NPSAD-186-C2	2	MG	Adapt	Adapt_HIST
M52631-2-CTCCCAACAACAGAGC-1	M52631	M	NPSAD-186-C2	2	MG	Adapt	Adapt_IFI44L
M52631-2-GACACGCGTGTGTCGC-1	M52631	M	NPSAD-186-C2	2	PVM	PVM	PVM_CD163
M52631-2-GCACGTGAGCGGTAGT-1	M52631	M	NPSAD-186-C2	2	MG	Adapt	Adapt_HIST
M52631-2-GGCTTGGTCTTACCGC-1	M52631	M	NPSAD-186-C2	2	MG	Adapt	Adapt_TMEM163
M52631-2-GGGACTCAGCCACAAG-1	M52631	M	NPSAD-186-C2	2	PVM	PVM	PVM_CD163
M52631-2-GGGTAGAGTTGCCGAC-1	M52631	M	NPSAD-186-C2	2	PVM	PVM	PVM_CD163
M52631-2-GGGTCACCACAAGCCC-1	M52631	M	NPSAD-186-C2	2	MG	Adapt	Adapt_TMEM163
M52631-2-GGTCACGCATGTACGT-1	M52631	M	NPSAD-186-C2	2	PVM	PVM	PVM_CD163
M52631-2-GTCAGCGAGCTCGCAC-1	M52631	M	NPSAD-186-C2	2	MG	Adapt	Adapt_HIST
M52631-2-GTCCTCACACGACCTG-1	M52631	M	NPSAD-186-C2	2	MG	Adapt	Adapt_HIST
M52631-2-GTGCTTCGTCTGCCTT-1	M52631	M	NPSAD-186-C2	2	MG	Adapt	Adapt_HIST
M52631-2-GTGGAGAGTGCCGTTG-1	M52631	M	NPSAD-186-C2	2	MG	Adapt	Adapt_AIF1
M52631-2-TACACCCAGTGAGCCA-1	M52631	M	NPSAD-186-C2	2	PVM	PVM	PVM_CD163
M52631-2-TACCCGTAGTCATTGC-1	M52631	M	NPSAD-186-C2	2	MG	Adapt	Adapt_HIST
M52631-2-TACCTGCAGTGAACAT-1	M52631	M	NPSAD-186-C2	2	PVM	PVM	PVM_CD163
M52631-2-TACTTGTCATGAGATA-1	M52631	M	NPSAD-186-C2	2	PVM	PVM	PVM_CD163
M52631-2-TCATTTGAGACTCATC-1	M52631	M	NPSAD-186-C2	2	PVM	PVM	PVM_CD163
M52631-2-TCCTCGATCACCTTAT-1	M52631	M	NPSAD-186-C2	2	MG	Adapt	Adapt_IFI44L
M52631-2-TGAGCATTCGATGCAT-1	M52631	M	NPSAD-186-C2	2	MG	Adapt	Adapt_TMEM163
M52631-2-TGCATCCTCGTTAGTG-1	M52631	M	NPSAD-186-C2	2	PVM	PVM	PVM_CD163
M52631-2-TGCGACGCAGTAACGG-1	M52631	M	NPSAD-186-C2	2	MG	Adapt	Adapt_TMEM163
M52649-2-AAACGCTAGGATATAC-0	M52649	M	NPSAD-239-C2	2	MG	Homeo	Homeo_PICALM
M52649-2-AAATGGAAGTGTACAA-0	M52649	M	NPSAD-239-C2	2	MG	Homeo	Homeo_FRMD4A
M52649-2-AAATGGAGTCCTGAAT-0	M52649	M	NPSAD-239-C2	2	MG	Homeo	Homeo_FRMD4A
M52649-2-AACAGGGGTCTCTCTG-0	M52649	M	NPSAD-239-C2	2	MG	Homeo	Homeo_FRMD4A
M52649-2-AACCAACAGCTCCCTT-0	M52649	M	NPSAD-239-C2	2	MG	Homeo	Homeo_PICALM
M52649-2-AACGAAAAGTGGTCAG-0	M52649	M	NPSAD-239-C2	2	MG	Homeo	Homeo_PICALM
M52649-2-AAGACTCCAACACAAA-0	M52649	M	NPSAD-239-C2	2	MG	Homeo	Homeo_PICALM
M52649-2-AAGGAATGTGCGGTAA-0	M52649	M	NPSAD-239-C2	2	PVM	PVM	PVM_CD163
M52649-2-AAGTTCGGTGTCACAT-0	M52649	M	NPSAD-239-C2	2	MG	Homeo	Homeo_FRMD4A
M52649-2-AATAGAGGTCCCGCAA-0	M52649	M	NPSAD-239-C2	2	MG	Homeo	Homeo_FRMD4A
M52649-2-AATAGAGTCACCTTAT-0	M52649	M	NPSAD-239-C2	2	MG	Homeo	Homeo_FRMD4A
M52649-2-AATCACGGTGCCTTCT-0	M52649	M	NPSAD-239-C2	2	MG	Homeo	Homeo_PICALM
M52649-2-AATCACGTCTAGTGAC-0	M52649	M	NPSAD-239-C2	2	MG	Homeo	Homeo_FRMD4A
M52649-2-AATCGACAGCATGCGA-0	M52649	M	NPSAD-239-C2	2	MG	Homeo	Homeo_FRMD4A
M52649-2-AATCGTGAGTGCGCTC-0	M52649	M	NPSAD-239-C2	2	MG	Homeo	Homeo_FRMD4A
M52649-2-AATGACCTCGCGGACT-0	M52649	M	NPSAD-239-C2	2	MG	Homeo	Homeo_FRMD4A
M52649-2-AATGCCACAGTCGCTG-0	M52649	M	NPSAD-239-C2	2	MG	Homeo	Homeo_PICALM
M52649-2-AATGCCAGTAGAGTTA-0	M52649	M	NPSAD-239-C2	2	MG	Homeo	Homeo_PICALM
M52649-2-ACACGCGGTGCACGCT-0	M52649	M	NPSAD-239-C2	2	MG	Homeo	Homeo_PICALM
M52649-2-ACATCCCGTATGTCCA-0	M52649	M	NPSAD-239-C2	2	MG	Homeo	Homeo_FRMD4A
M52649-2-ACATTTCAGTGGCAGT-0	M52649	M	NPSAD-239-C2	2	MG	Homeo	Homeo_FRMD4A
M52649-2-ACCAACAGTACAAGTA-0	M52649	M	NPSAD-239-C2	2	MG	Homeo	Homeo_PICALM
M52649-2-ACCACAACAATTGTGC-0	M52649	M	NPSAD-239-C2	2	MG	Homeo	Homeo_FRMD4A
M52649-2-ACCCTTGAGGTTCTAC-0	M52649	M	NPSAD-239-C2	2	MG	Homeo	Homeo_PICALM
M52649-2-ACCCTTGCAGAAATTG-0	M52649	M	NPSAD-239-C2	2	MG	Homeo	Homeo_FRMD4A
M52649-2-ACCTGAATCACCATCC-0	M52649	M	NPSAD-239-C2	2	MG	Homeo	Homeo_PICALM
M52649-2-ACCTGAATCGCCTTGT-0	M52649	M	NPSAD-239-C2	2	MG	Homeo	Homeo_FRMD4A
M52649-2-ACGATCAGTGAGTAGC-0	M52649	M	NPSAD-239-C2	2	MG	Homeo	Homeo_PICALM
M52649-2-ACGGAAGTCGGCTCTT-0	M52649	M	NPSAD-239-C2	2	MG	Homeo	Homeo_PICALM
M52649-2-ACTTAGGCAAACGTGG-0	M52649	M	NPSAD-239-C2	2	MG	Homeo	Homeo_PICALM
M52649-2-ACTTCGCTCTTGATTC-0	M52649	M	NPSAD-239-C2	2	MG	Homeo	Homeo_PICALM
M52649-2-AGAACAATCGCAGAGA-0	M52649	M	NPSAD-239-C2	2	MG	Homeo	Homeo_PICALM
M52649-2-AGACACTTCTCTCGAC-0	M52649	M	NPSAD-239-C2	2	MG	Homeo	Homeo_FRMD4A
M52649-2-AGACCCGTCAGACTGT-0	M52649	M	NPSAD-239-C2	2	MG	Homeo	Homeo_FRMD4A
M52649-2-AGAGAATAGATTGGGC-0	M52649	M	NPSAD-239-C2	2	MG	ADAM	ADAM_GPNMB
M52649-2-AGCATCAAGTGCACCC-0	M52649	M	NPSAD-239-C2	2	MG	Homeo	Homeo_FRMD4A
M52649-2-AGCTCAAGTTGATGTC-0	M52649	M	NPSAD-239-C2	2	PVM	PVM	PVM_CD163
M52649-2-AGGATAAGTTGCTCAA-0	M52649	M	NPSAD-239-C2	2	MG	Homeo	Homeo_PICALM
M52649-2-AGGCATTGTCACTCTC-0	M52649	M	NPSAD-239-C2	2	MG	Homeo	Homeo_FRMD4A
M52649-2-AGGCTGCTCGCAGTTA-0	M52649	M	NPSAD-239-C2	2	MG	Homeo	Homeo_FRMD4A
M52649-2-AGGTCTATCGAACGCC-0	M52649	M	NPSAD-239-C2	2	MG	Homeo	Homeo_FRMD4A
M52649-2-AGGTGTTCAATCACGT-0	M52649	M	NPSAD-239-C2	2	MG	Homeo	Homeo_PICALM
M52649-2-AGTACCATCCGTGTGG-0	M52649	M	NPSAD-239-C2	2	MG	Adapt	Adapt_AIF1
M52649-2-AGTAGCTAGTAGCCAG-0	M52649	M	NPSAD-239-C2	2	MG	Homeo	Homeo_PICALM
M52649-2-AGTCACATCCGTATAG-0	M52649	M	NPSAD-239-C2	2	MG	Homeo	Homeo_PICALM
M52649-2-AGTCTCCCACAGAGAC-0	M52649	M	NPSAD-239-C2	2	MG	Homeo	Homeo_FRMD4A
M52649-2-AGTGATCAGTAGACCG-0	M52649	M	NPSAD-239-C2	2	MG	Homeo	Homeo_PICALM
M52649-2-AGTTAGCAGAAACTAC-0	M52649	M	NPSAD-239-C2	2	MG	Homeo	Homeo_FRMD4A
M52649-2-AGTTCCCCACGCGTCA-0	M52649	M	NPSAD-239-C2	2	MG	Homeo	Homeo_FRMD4A
M52649-2-AGTTCGAGTTGGGAAC-0	M52649	M	NPSAD-239-C2	2	MG	Homeo	Homeo_PICALM
M52649-2-ATACCTTCACCAGGTC-0	M52649	M	NPSAD-239-C2	2	MG	Homeo	Homeo_FRMD4A
M52649-2-ATACTTCAGTTCATGC-0	M52649	M	NPSAD-239-C2	2	MG	Homeo	Homeo_FRMD4A
M52649-2-ATAGACCGTCAACCAT-0	M52649	M	NPSAD-239-C2	2	MG	Homeo	Homeo_PICALM
M52649-2-ATAGGCTAGTATAGGT-0	M52649	M	NPSAD-239-C2	2	MG	ADAM	ADAM_GPNMB
M52649-2-ATCACTTCAGAAGTTA-0	M52649	M	NPSAD-239-C2	2	MG	Homeo	Homeo_PICALM
M52649-2-ATCAGGTGTTATTCCT-0	M52649	M	NPSAD-239-C2	2	MG	Homeo	Homeo_FRMD4A
M52649-2-ATCATTCCATAACCCA-0	M52649	M	NPSAD-239-C2	2	MG	Homeo	Homeo_FRMD4A
M52649-2-ATCGTAGAGGTCGACA-0	M52649	M	NPSAD-239-C2	2	MG	Adapt	Adapt_TMEM163
M52649-2-ATCGTAGGTAGGATAT-0	M52649	M	NPSAD-239-C2	2	MG	Homeo	Homeo_PICALM
M52649-2-ATCGTGATCAGCGCGT-0	M52649	M	NPSAD-239-C2	2	MG	Homeo	Homeo_FRMD4A
M52649-2-ATCGTGATCTACCAGA-0	M52649	M	NPSAD-239-C2	2	MG	Homeo	Homeo_FRMD4A
M52649-2-ATCTTCAGTTCTATCT-0	M52649	M	NPSAD-239-C2	2	MG	Homeo	Homeo_FRMD4A
M52649-2-ATCTTCATCAGTGGGA-0	M52649	M	NPSAD-239-C2	2	MG	Homeo	Homeo_PICALM
M52649-2-ATGAGGGCACAGTATC-0	M52649	M	NPSAD-239-C2	2	MG	Homeo	Homeo_FRMD4A
M52649-2-ATGAGTCTCGCACGGT-0	M52649	M	NPSAD-239-C2	2	MG	Homeo	Homeo_PICALM
M52649-2-ATGTCCCGTCTTCGAA-0	M52649	M	NPSAD-239-C2	2	MG	Homeo	Homeo_FRMD4A
M52649-2-ATTACTCCAAGGCGTA-0	M52649	M	NPSAD-239-C2	2	MG	Homeo	Homeo_PICALM
M52649-2-ATTCTTGCAATTGCGT-0	M52649	M	NPSAD-239-C2	2	MG	ADAM	ADAM_GPNMB
M52649-2-CACAACATCTTCCAGC-0	M52649	M	NPSAD-239-C2	2	MG	Adapt	Adapt_HIST
M52649-2-CACAGATCAGACGATG-0	M52649	M	NPSAD-239-C2	2	MG	Homeo	Homeo_PICALM
M52649-2-CACAGATCAGGTTTAC-0	M52649	M	NPSAD-239-C2	2	MG	Homeo	Homeo_FRMD4A
M52649-2-CACAGGCCAATTGAAG-0	M52649	M	NPSAD-239-C2	2	MG	Homeo	Homeo_PICALM
M52649-2-CACATGACAAGAGAGA-0	M52649	M	NPSAD-239-C2	2	MG	Homeo	Homeo_FRMD4A
M52649-2-CACCAAAAGGAGCTGT-0	M52649	M	NPSAD-239-C2	2	MG	Homeo	Homeo_PICALM
M52649-2-CAGATACGTCTTCATT-0	M52649	M	NPSAD-239-C2	2	MG	Homeo	Homeo_PICALM
M52649-2-CAGATACTCCATCAGA-0	M52649	M	NPSAD-239-C2	2	MG	Homeo	Homeo_PICALM
M52649-2-CAGCAGCTCTGCGTCT-0	M52649	M	NPSAD-239-C2	2	MG	Homeo	Homeo_PICALM
M52649-2-CATCGCTAGTTGGCTT-0	M52649	M	NPSAD-239-C2	2	MG	Homeo	Homeo_PICALM
M52649-2-CATCGGGGTAGGTAGC-0	M52649	M	NPSAD-239-C2	2	MG	Homeo	Homeo_FRMD4A
M52649-2-CATGGTAAGCGCCGTT-0	M52649	M	NPSAD-239-C2	2	MG	Homeo	Homeo_FRMD4A
M52649-2-CATTGCCCACGGGCTT-0	M52649	M	NPSAD-239-C2	2	MG	Homeo	Homeo_FRMD4A
M52649-2-CCACGAGCACATACTG-0	M52649	M	NPSAD-239-C2	2	MG	Homeo	Homeo_FRMD4A
M52649-2-CCACGTTCATAATGAG-0	M52649	M	NPSAD-239-C2	2	MG	Homeo	Homeo_PICALM
M52649-2-CCCAACTTCGTCCTTG-0	M52649	M	NPSAD-239-C2	2	MG	Homeo	Homeo_FRMD4A
M52649-2-CCCTAACAGGACAACC-0	M52649	M	NPSAD-239-C2	2	MG	Homeo	Homeo_FRMD4A
M52649-2-CCTCACAAGGACGCAT-0	M52649	M	NPSAD-239-C2	2	MG	Homeo	Homeo_FRMD4A
M52649-2-CGAAGTTAGTTATGGA-0	M52649	M	NPSAD-239-C2	2	MG	Homeo	Homeo_PICALM
M52649-2-CGAATTGAGACAAGCC-0	M52649	M	NPSAD-239-C2	2	MG	Homeo	Homeo_PICALM
M52649-2-CGAATTGGTACCTTCC-0	M52649	M	NPSAD-239-C2	2	MG	Homeo	Homeo_FRMD4A
M52649-2-CGACAGCTCACAATGC-0	M52649	M	NPSAD-239-C2	2	MG	Homeo	Homeo_PICALM
M52649-2-CGATCGGGTGGGACAT-0	M52649	M	NPSAD-239-C2	2	MG	Homeo	Homeo_PICALM
M52649-2-CGATGGCAGCCTCATA-0	M52649	M	NPSAD-239-C2	2	MG	Homeo	Homeo_PICALM
M52649-2-CGCAGGTGTGGCATCC-0	M52649	M	NPSAD-239-C2	2	MG	Homeo	Homeo_PICALM
M52649-2-CGCCAGAGTAGGAGTC-0	M52649	M	NPSAD-239-C2	2	MG	Homeo	Homeo_PICALM
M52649-2-CGCCAGATCTCCCATG-0	M52649	M	NPSAD-239-C2	2	MG	Homeo	Homeo_FRMD4A
M52649-2-CGGCAGTTCATCGCTC-0	M52649	M	NPSAD-239-C2	2	MG	Homeo	Homeo_FRMD4A
M52649-2-CGGGTGTGTCATCCCT-0	M52649	M	NPSAD-239-C2	2	MG	Homeo	Homeo_FRMD4A
M52649-2-CGTAAGTTCGAGCCTG-0	M52649	M	NPSAD-239-C2	2	MG	Homeo	Homeo_FRMD4A
M52649-2-CGTAGTACAATCAAGA-0	M52649	M	NPSAD-239-C2	2	MG	Homeo	Homeo_FRMD4A
M52649-2-CGTGAATCACAAGTGG-0	M52649	M	NPSAD-239-C2	2	MG	Homeo	Homeo_FRMD4A
M52649-2-CGTGCTTGTATGGAGC-0	M52649	M	NPSAD-239-C2	2	MG	Homeo	Homeo_PICALM
M52649-2-CTACATTCACAGTACT-0	M52649	M	NPSAD-239-C2	2	MG	Homeo	Homeo_FRMD4A
M52649-2-CTACCCACACAACATC-0	M52649	M	NPSAD-239-C2	2	MG	Homeo	Homeo_PICALM
M52649-2-CTCAACCCACCGGCTA-0	M52649	M	NPSAD-239-C2	2	MG	Homeo	Homeo_PICALM
M52649-2-CTCAGGGAGTGCCGAA-0	M52649	M	NPSAD-239-C2	2	MG	Homeo	Homeo_FRMD4A
M52649-2-CTCCGATCACAGTGTT-0	M52649	M	NPSAD-239-C2	2	MG	Homeo	Homeo_PICALM
M52649-2-CTCCTCCCATGCAGGA-0	M52649	M	NPSAD-239-C2	2	MG	Homeo	Homeo_PICALM
M52649-2-CTCCTCCTCTCGCGTT-0	M52649	M	NPSAD-239-C2	2	MG	Homeo	Homeo_PICALM
M52649-2-CTCTCAGAGTGGTTCT-0	M52649	M	NPSAD-239-C2	2	MG	Homeo	Homeo_PICALM
M52649-2-CTCTGGTTCCTACCGT-0	M52649	M	NPSAD-239-C2	2	MG	Homeo	Homeo_FRMD4A
M52649-2-CTGCAGGAGGTAATCA-0	M52649	M	NPSAD-239-C2	2	MG	Homeo	Homeo_FRMD4A
M52649-2-CTGCCATGTCAGGCAA-0	M52649	M	NPSAD-239-C2	2	MG	Homeo	Homeo_PICALM
M52649-2-CTGGCAGTCTGGTGCG-0	M52649	M	NPSAD-239-C2	2	MG	Homeo	Homeo_FRMD4A
M52649-2-CTGGTCTTCTCCTGAC-0	M52649	M	NPSAD-239-C2	2	MG	Homeo	Homeo_FRMD4A
M52649-2-CTGTGAAAGTCCCGGT-0	M52649	M	NPSAD-239-C2	2	PVM	PVM	PVM_CD163
M52649-2-CTTCAATAGACGACTG-0	M52649	M	NPSAD-239-C2	2	MG	Homeo	Homeo_FRMD4A
M52649-2-CTTCTCTCACTGGATT-0	M52649	M	NPSAD-239-C2	2	MG	Homeo	Homeo_PICALM
M52649-2-CTTCTCTTCCGGCTTT-0	M52649	M	NPSAD-239-C2	2	MG	Homeo	Homeo_FRMD4A
M52649-2-CTTGAGAGTCTGTCAA-0	M52649	M	NPSAD-239-C2	2	MG	Homeo	Homeo_PICALM
M52649-2-CTTTCAACAAGTCCAT-0	M52649	M	NPSAD-239-C2	2	MG	Homeo	Homeo_FRMD4A
M52649-2-GAAGCGACACTTTAGG-0	M52649	M	NPSAD-239-C2	2	MG	Homeo	Homeo_PICALM
M52649-2-GACATCAGTGTTGACT-0	M52649	M	NPSAD-239-C2	2	MG	Homeo	Homeo_FRMD4A
M52649-2-GACCGTGAGCACTTTG-0	M52649	M	NPSAD-239-C2	2	MG	Homeo	Homeo_FRMD4A
M52649-2-GACGTTAGTCAGGTAG-0	M52649	M	NPSAD-239-C2	2	MG	Homeo	Homeo_FRMD4A
M52649-2-GACTCAACAGAAGTTA-0	M52649	M	NPSAD-239-C2	2	MG	Homeo	Homeo_FRMD4A
M52649-2-GACTTCCGTGCAATGG-0	M52649	M	NPSAD-239-C2	2	MG	Homeo	Homeo_FRMD4A
M52649-2-GAGACCCGTAATCAAG-0	M52649	M	NPSAD-239-C2	2	MG	Homeo	Homeo_FRMD4A
M52649-2-GAGAGGTGTCCACACG-0	M52649	M	NPSAD-239-C2	2	MG	Homeo	Homeo_FRMD4A
M52649-2-GAGGCCTAGGTGCAGT-0	M52649	M	NPSAD-239-C2	2	MG	Homeo	Homeo_PICALM
M52649-2-GAGGGATGTCCCTCAT-0	M52649	M	NPSAD-239-C2	2	MG	Homeo	Homeo_FRMD4A
M52649-2-GAGGGTACAGCAGTGA-0	M52649	M	NPSAD-239-C2	2	MG	Homeo	Homeo_PICALM
M52649-2-GAGTTGTGTGTGACCC-0	M52649	M	NPSAD-239-C2	2	MG	Homeo	Homeo_PICALM
M52649-2-GATAGAATCGTCTACC-0	M52649	M	NPSAD-239-C2	2	MG	Homeo	Homeo_FRMD4A
M52649-2-GATCATGTCCTATTGT-0	M52649	M	NPSAD-239-C2	2	MG	Adapt	Adapt_TMEM163
M52649-2-GATCGTAGTTCAGGTT-0	M52649	M	NPSAD-239-C2	2	MG	Homeo	Homeo_FRMD4A
M52649-2-GCACGGTGTGCAATGG-0	M52649	M	NPSAD-239-C2	2	MG	Homeo	Homeo_FRMD4A
M52649-2-GCACGGTTCCAAACCA-0	M52649	M	NPSAD-239-C2	2	MG	Homeo	Homeo_PICALM
M52649-2-GCACTAATCAGCTTGA-0	M52649	M	NPSAD-239-C2	2	MG	ADAM	ADAM_GPNMB
M52649-2-GCAGCCACATTCCTCG-0	M52649	M	NPSAD-239-C2	2	MG	Homeo	Homeo_FRMD4A
M52649-2-GCAGTTATCACTTGTT-0	M52649	M	NPSAD-239-C2	2	MG	Homeo	Homeo_FRMD4A
M52649-2-GCATTAGGTATACCTG-0	M52649	M	NPSAD-239-C2	2	MG	Homeo	Homeo_FRMD4A
M52649-2-GCCATTCCAAGTATAG-0	M52649	M	NPSAD-239-C2	2	MG	Homeo	Homeo_PICALM
M52649-2-GCCGATGTCCAATCCC-0	M52649	M	NPSAD-239-C2	2	MG	Homeo	Homeo_FRMD4A
M52649-2-GCCGTGACATACGCAT-0	M52649	M	NPSAD-239-C2	2	MG	Homeo	Homeo_PICALM
M52649-2-GCGTGCATCTAGGCAT-0	M52649	M	NPSAD-239-C2	2	MG	Homeo	Homeo_PICALM
M52649-2-GCGTTTCTCAGATTGC-0	M52649	M	NPSAD-239-C2	2	MG	Homeo	Homeo_PICALM
M52649-2-GCTACCTCAACGAGGT-0	M52649	M	NPSAD-239-C2	2	MG	Homeo	Homeo_FRMD4A
M52649-2-GCTGCAGGTGGCAGAT-0	M52649	M	NPSAD-239-C2	2	MG	Homeo	Homeo_FRMD4A
M52649-2-GCTGGGTTCTGCTGAA-0	M52649	M	NPSAD-239-C2	2	MG	Homeo	Homeo_FRMD4A
M52649-2-GCTTCACAGTCGAAAT-0	M52649	M	NPSAD-239-C2	2	MG	Homeo	Homeo_FRMD4A
M52649-2-GCTTGGGAGCACTCTA-0	M52649	M	NPSAD-239-C2	2	MG	Homeo	Homeo_FRMD4A
M52649-2-GGAATCTTCAGGTGTT-0	M52649	M	NPSAD-239-C2	2	MG	Homeo	Homeo_PICALM
M52649-2-GGACGTCAGCTACGTT-0	M52649	M	NPSAD-239-C2	2	MG	Homeo	Homeo_PICALM
M52649-2-GGATCTATCAACACGT-0	M52649	M	NPSAD-239-C2	2	MG	Homeo	Homeo_PICALM
M52649-2-GGATCTATCCTCTGCA-0	M52649	M	NPSAD-239-C2	2	MG	Homeo	Homeo_FRMD4A
M52649-2-GGCTGTGAGATTAGAC-0	M52649	M	NPSAD-239-C2	2	MG	Homeo	Homeo_FRMD4A
M52649-2-GGGAAGTAGCGATCGA-0	M52649	M	NPSAD-239-C2	2	MG	Homeo	Homeo_FRMD4A
M52649-2-GGGAAGTCACTACGGC-0	M52649	M	NPSAD-239-C2	2	MG	Homeo	Homeo_FRMD4A
M52649-2-GGGACAATCGACCATA-0	M52649	M	NPSAD-239-C2	2	MG	Homeo	Homeo_PICALM
M52649-2-GGGACCTGTATCGGTT-0	M52649	M	NPSAD-239-C2	2	MG	Homeo	Homeo_PICALM
M52649-2-GGGCTCACAACCACGC-0	M52649	M	NPSAD-239-C2	2	MG	Homeo	Homeo_PICALM
M52649-2-GGGTGAATCATTTGCT-0	M52649	M	NPSAD-239-C2	2	MG	Homeo	Homeo_PICALM
M52649-2-GGGTTATGTTTCTATC-0	M52649	M	NPSAD-239-C2	2	MG	Homeo	Homeo_FRMD4A
M52649-2-GGTCACGCAGAATCGG-0	M52649	M	NPSAD-239-C2	2	MG	Homeo	Homeo_FRMD4A
M52649-2-GTAAGTCCAGCTGTGC-0	M52649	M	NPSAD-239-C2	2	MG	Homeo	Homeo_PICALM
M52649-2-GTAGAGGTCACAAGGG-0	M52649	M	NPSAD-239-C2	2	MG	ADAM	ADAM_GPNMB
M52649-2-GTAGGAGTCGTGGAAG-0	M52649	M	NPSAD-239-C2	2	MG	Homeo	Homeo_FRMD4A
M52649-2-GTATTTCTCAGAGCGA-0	M52649	M	NPSAD-239-C2	2	MG	Homeo	Homeo_PICALM
M52649-2-GTCATCCGTCAACGCC-0	M52649	M	NPSAD-239-C2	2	MG	Homeo	Homeo_PICALM
M52649-2-GTCATTTAGAGCATCG-0	M52649	M	NPSAD-239-C2	2	MG	Homeo	Homeo_FRMD4A
M52649-2-GTCGCGACAACGGGTA-0	M52649	M	NPSAD-239-C2	2	MG	Homeo	Homeo_PICALM
M52649-2-GTGACGCCAAGGACAC-0	M52649	M	NPSAD-239-C2	2	MG	ADAM	ADAM_GPNMB
M52649-2-GTGAGTTAGTCATCCA-0	M52649	M	NPSAD-239-C2	2	MG	Homeo	Homeo_FRMD4A
M52649-2-GTGATGTCACTCCTTG-0	M52649	M	NPSAD-239-C2	2	MG	ADAM	ADAM_GPNMB
M52649-2-GTGCGTGCACACACTA-0	M52649	M	NPSAD-239-C2	2	MG	Homeo	Homeo_FRMD4A
M52649-2-GTGTCCTCAACACTAC-0	M52649	M	NPSAD-239-C2	2	MG	Homeo	Homeo_FRMD4A
M52649-2-GTTGCTCGTAGGTAGC-0	M52649	M	NPSAD-239-C2	2	MG	Homeo	Homeo_FRMD4A
M52649-2-GTTTGGACAACGGGTA-0	M52649	M	NPSAD-239-C2	2	MG	Homeo	Homeo_PICALM
M52649-2-TAACTTCTCGCCAGAC-0	M52649	M	NPSAD-239-C2	2	MG	Homeo	Homeo_FRMD4A
M52649-2-TAAGCCAAGAAGGGAT-0	M52649	M	NPSAD-239-C2	2	MG	Homeo	Homeo_PICALM
M52649-2-TAAGTCGTCGCTAATG-0	M52649	M	NPSAD-239-C2	2	MG	Homeo	Homeo_FRMD4A
M52649-2-TACATTCTCTGAGATC-0	M52649	M	NPSAD-239-C2	2	MG	Homeo	Homeo_FRMD4A
M52649-2-TACCCACGTTCTCCAC-0	M52649	M	NPSAD-239-C2	2	MG	Homeo	Homeo_FRMD4A
M52649-2-TACCCACTCAAACCCA-0	M52649	M	NPSAD-239-C2	2	MG	Homeo	Homeo_FRMD4A
M52649-2-TACTGCCAGCGCAATG-0	M52649	M	NPSAD-239-C2	2	MG	Homeo	Homeo_PICALM
M52649-2-TAGCACACACGCGTGT-0	M52649	M	NPSAD-239-C2	2	MG	Homeo	Homeo_FRMD4A
M52649-2-TAGCACACAGTGCGCT-0	M52649	M	NPSAD-239-C2	2	MG	Homeo	Homeo_FRMD4A
M52649-2-TAGCACACATGACCCG-0	M52649	M	NPSAD-239-C2	2	MG	Homeo	Homeo_FRMD4A
M52649-2-TAGGAGGGTGCTCTCT-0	M52649	M	NPSAD-239-C2	2	MG	Homeo	Homeo_FRMD4A
M52649-2-TATTCCACAACCGATT-0	M52649	M	NPSAD-239-C2	2	MG	Homeo	Homeo_FRMD4A
M52649-2-TATTCCATCACGGAGA-0	M52649	M	NPSAD-239-C2	2	MG	Homeo	Homeo_FRMD4A
M52649-2-TATTGCTCACTATGTG-0	M52649	M	NPSAD-239-C2	2	MG	Homeo	Homeo_PICALM
M52649-2-TATTGGGCAACCACGC-0	M52649	M	NPSAD-239-C2	2	MG	Homeo	Homeo_PICALM
M52649-2-TATTGGGCAACGGTAG-0	M52649	M	NPSAD-239-C2	2	MG	Homeo	Homeo_FRMD4A
M52649-2-TATTGGGCATGGCCAC-0	M52649	M	NPSAD-239-C2	2	MG	Homeo	Homeo_PICALM
M52649-2-TATTGGGTCCACGGGT-0	M52649	M	NPSAD-239-C2	2	MG	Homeo	Homeo_FRMD4A
M52649-2-TCAAGCAGTATGCGGA-0	M52649	M	NPSAD-239-C2	2	MG	Homeo	Homeo_FRMD4A
M52649-2-TCACACCAGTATAGGT-0	M52649	M	NPSAD-239-C2	2	MG	Adapt	Adapt_HIST
M52649-2-TCATATCGTCGGCTAC-0	M52649	M	NPSAD-239-C2	2	MG	Homeo	Homeo_PICALM
M52649-2-TCATATCGTGTTGAGG-0	M52649	M	NPSAD-239-C2	2	MG	Homeo	Homeo_PICALM
M52649-2-TCATGAGAGGTGAGCT-0	M52649	M	NPSAD-239-C2	2	MG	Homeo	Homeo_FRMD4A
M52649-2-TCATGAGAGTATGGCG-0	M52649	M	NPSAD-239-C2	2	MG	Homeo	Homeo_FRMD4A
M52649-2-TCATGAGTCAAGCTTG-0	M52649	M	NPSAD-239-C2	2	MG	Homeo	Homeo_FRMD4A
M52649-2-TCATGTTTCGCATGAT-0	M52649	M	NPSAD-239-C2	2	MG	Homeo	Homeo_PICALM
M52649-2-TCCAGAATCCTTCTGG-0	M52649	M	NPSAD-239-C2	2	MG	Homeo	Homeo_PICALM
M52649-2-TCCCAGTAGTAATCCC-0	M52649	M	NPSAD-239-C2	2	MG	Homeo	Homeo_FRMD4A
M52649-2-TCGAACAGTCGAGCTC-0	M52649	M	NPSAD-239-C2	2	MG	Homeo	Homeo_FRMD4A
M52649-2-TCGAAGTTCTCGCTCA-0	M52649	M	NPSAD-239-C2	2	MG	Homeo	Homeo_FRMD4A
M52649-2-TCGTGCTGTCGATTCA-0	M52649	M	NPSAD-239-C2	2	MG	Homeo	Homeo_FRMD4A
M52649-2-TCGTGGGTCACAGTGT-0	M52649	M	NPSAD-239-C2	2	MG	Homeo	Homeo_FRMD4A
M52649-2-TCTACATTCCGGCAGT-0	M52649	M	NPSAD-239-C2	2	MG	Homeo	Homeo_FRMD4A
M52649-2-TCTTCCTGTCTCACAA-0	M52649	M	NPSAD-239-C2	2	MG	Homeo	Homeo_PICALM
M52649-2-TGAATGCCAGCGAACA-0	M52649	M	NPSAD-239-C2	2	MG	Homeo	Homeo_FRMD4A
M52649-2-TGACGCGAGCGTACAG-0	M52649	M	NPSAD-239-C2	2	MG	Homeo	Homeo_PICALM
M52649-2-TGACTCCCAGCTACTA-0	M52649	M	NPSAD-239-C2	2	MG	Homeo	Homeo_FRMD4A
M52649-2-TGACTCCGTGACTCGC-0	M52649	M	NPSAD-239-C2	2	PVM	PVM	PVM_CD163
M52649-2-TGATCTTAGCCTTTCC-0	M52649	M	NPSAD-239-C2	2	MG	Homeo	Homeo_PICALM
M52649-2-TGATCTTAGCGCCGTT-0	M52649	M	NPSAD-239-C2	2	MG	Homeo	Homeo_FRMD4A
M52649-2-TGATCTTTCATGCAGT-0	M52649	M	NPSAD-239-C2	2	MG	Homeo	Homeo_PICALM
M52649-2-TGCAGATAGCGGTATG-0	M52649	M	NPSAD-239-C2	2	MG	Homeo	Homeo_FRMD4A
M52649-2-TGCATCCAGAGGTCGT-0	M52649	M	NPSAD-239-C2	2	MG	Homeo	Homeo_FRMD4A
M52649-2-TGCTTCGAGGAACTCG-0	M52649	M	NPSAD-239-C2	2	MG	Homeo	Homeo_PICALM
M52649-2-TGGAGAGGTACGAGCA-0	M52649	M	NPSAD-239-C2	2	MG	Homeo	Homeo_PICALM
M52649-2-TGGATCAGTACCGGCT-0	M52649	M	NPSAD-239-C2	2	MG	Homeo	Homeo_FRMD4A
M52649-2-TGGATGTTCGCCATAA-0	M52649	M	NPSAD-239-C2	2	MG	Adapt	Adapt_AIF1
M52649-2-TGGGCTGTCGAGATAA-0	M52649	M	NPSAD-239-C2	2	MG	Homeo	Homeo_PICALM
M52649-2-TGGGTTAAGGTGGCTA-0	M52649	M	NPSAD-239-C2	2	MG	Homeo	Homeo_FRMD4A
M52649-2-TGGTACATCGCAGATT-0	M52649	M	NPSAD-239-C2	2	MG	Homeo	Homeo_PICALM
M52649-2-TGTCCCACAGGGAGAG-0	M52649	M	NPSAD-239-C2	2	MG	Homeo	Homeo_FRMD4A
M52649-2-TGTTACTTCCGTGGCA-0	M52649	M	NPSAD-239-C2	2	MG	ADAM	ADAM_GPNMB
M52649-2-TGTTGAGAGGCCTTGC-0	M52649	M	NPSAD-239-C2	2	MG	Homeo	Homeo_FRMD4A
M52649-2-TTACTGTAGTTGGAAT-0	M52649	M	NPSAD-239-C2	2	MG	ADAM	ADAM_GPNMB
M52649-2-TTCAGGAAGACACACG-0	M52649	M	NPSAD-239-C2	2	MG	Homeo	Homeo_FRMD4A
M52649-2-TTCATGTAGTGGCCTC-0	M52649	M	NPSAD-239-C2	2	MG	Homeo	Homeo_FRMD4A
M52649-2-TTCCACGAGCAAGTGC-0	M52649	M	NPSAD-239-C2	2	MG	Homeo	Homeo_FRMD4A
M52649-2-TTCCGGTGTCATGACT-0	M52649	M	NPSAD-239-C2	2	MG	Homeo	Homeo_PICALM
M52649-2-TTCCTCTGTGTCTTAG-0	M52649	M	NPSAD-239-C2	2	MG	Homeo	Homeo_PICALM
M52649-2-TTCGCTGAGTTCCGGC-0	M52649	M	NPSAD-239-C2	2	MG	Homeo	Homeo_FRMD4A
M52649-2-TTCTAGTAGTCCCAAT-0	M52649	M	NPSAD-239-C2	2	MG	Homeo	Homeo_FRMD4A
M52649-2-TTCTAGTTCACTCTTA-0	M52649	M	NPSAD-239-C2	2	MG	Homeo	Homeo_PICALM
M52649-2-TTCTCTCTCGCATTGA-0	M52649	M	NPSAD-239-C2	2	MG	Homeo	Homeo_FRMD4A
M52649-2-TTCTTGAAGACCTCCG-0	M52649	M	NPSAD-239-C2	2	MG	Homeo	Homeo_FRMD4A
M52649-2-TTGAACGTCTAGACAC-0	M52649	M	NPSAD-239-C2	2	MG	Homeo	Homeo_FRMD4A
M52649-2-TTGCATTGTCCTTAAG-0	M52649	M	NPSAD-239-C2	2	MG	Homeo	Homeo_PICALM
M52649-2-TTGCTGCAGCTCCATA-0	M52649	M	NPSAD-239-C2	2	MG	Homeo	Homeo_FRMD4A
M52649-2-TTGCTGCCAATACAGA-0	M52649	M	NPSAD-239-C2	2	MG	Homeo	Homeo_FRMD4A
M52649-2-TTGGATGGTTTGGAGG-0	M52649	M	NPSAD-239-C2	2	MG	Homeo	Homeo_PICALM
M52649-2-TTGGGCGTCATTCGTT-0	M52649	M	NPSAD-239-C2	2	MG	Homeo	Homeo_PICALM
M52649-2-TTGTTGTGTGCTCTCT-0	M52649	M	NPSAD-239-C2	2	MG	Homeo	Homeo_FRMD4A
M52649-2-TTTACGTTCCTGTACC-0	M52649	M	NPSAD-239-C2	2	MG	Homeo	Homeo_FRMD4A
M52649-2-TTTCACATCGCTCCTA-0	M52649	M	NPSAD-239-C2	2	MG	Homeo	Homeo_PICALM
M52649-2-TTTCGATCACAGCGCT-0	M52649	M	NPSAD-239-C2	2	MG	Homeo	Homeo_FRMD4A
M52649-2-TTTCGATCAGCTTCCT-0	M52649	M	NPSAD-239-C2	2	MG	Homeo	Homeo_PICALM
M52649-2-TTTGATCGTGTGGACA-0	M52649	M	NPSAD-239-C2	2	PVM	PVM	PVM_CD163
M52649-2-TTTGGTTCATATCGGT-0	M52649	M	NPSAD-239-C2	2	MG	Homeo	Homeo_PICALM
M52649-1-AAACCCACAGAACTTC-1	M52649	M	NPSAD-239-C1	1	MG	Homeo	Homeo_PICALM
M52649-1-AAACGCTCAGAGACTG-1	M52649	M	NPSAD-239-C1	1	MG	Homeo	Homeo_PICALM
M52649-1-AACCAACTCTTTGGAG-1	M52649	M	NPSAD-239-C1	1	MG	Homeo	Homeo_FRMD4A
M52649-1-AACCACAGTTGGACCC-1	M52649	M	NPSAD-239-C1	1	MG	Homeo	Homeo_FRMD4A
M52649-1-AACCTGAAGACTTCGT-1	M52649	M	NPSAD-239-C1	1	MG	Homeo	Homeo_PICALM
M52649-1-AACCTGACAAGTTCCA-1	M52649	M	NPSAD-239-C1	1	MG	Homeo	Homeo_FRMD4A
M52649-1-AACTTCTAGCACCGAA-1	M52649	M	NPSAD-239-C1	1	MG	Homeo	Homeo_PICALM
M52649-1-AAGACTCGTCGAAACG-1	M52649	M	NPSAD-239-C1	1	MG	Homeo	Homeo_FRMD4A
M52649-1-AAGATAGAGTTGCCCG-1	M52649	M	NPSAD-239-C1	1	MG	Homeo	Homeo_FRMD4A
M52649-1-AAGTGAACATAACTCG-1	M52649	M	NPSAD-239-C1	1	MG	Homeo	Homeo_FRMD4A
M52649-1-AATGACCAGATTGTGA-1	M52649	M	NPSAD-239-C1	1	MG	Homeo	Homeo_PICALM
M52649-1-AATGACCTCCTACGGG-1	M52649	M	NPSAD-239-C1	1	MG	Homeo	Homeo_FRMD4A
M52649-1-ACACTGAGTATCAGGG-1	M52649	M	NPSAD-239-C1	1	MG	Homeo	Homeo_PICALM
M52649-1-ACACTGATCATTTGGG-1	M52649	M	NPSAD-239-C1	1	MG	Homeo	Homeo_PICALM
M52649-1-ACATCGACAGCTACAT-1	M52649	M	NPSAD-239-C1	1	MG	Homeo	Homeo_PICALM
M52649-1-ACCCAAAGTAACGGTG-1	M52649	M	NPSAD-239-C1	1	MG	Homeo	Homeo_PICALM
M52649-1-ACCCTCACATGACAGG-1	M52649	M	NPSAD-239-C1	1	MG	Homeo	Homeo_FRMD4A
M52649-1-ACCCTCATCTGGGCCA-1	M52649	M	NPSAD-239-C1	1	MG	Homeo	Homeo_FRMD4A
M52649-1-ACCTGAAAGAGTGTGC-1	M52649	M	NPSAD-239-C1	1	MG	Homeo	Homeo_PICALM
M52649-1-ACGGGTCGTAGACGGT-1	M52649	M	NPSAD-239-C1	1	MG	Homeo	Homeo_PICALM
M52649-1-ACGGGTCTCGACATCA-1	M52649	M	NPSAD-239-C1	1	MG	Homeo	Homeo_FRMD4A
M52649-1-ACGTCCTTCGTAACCA-1	M52649	M	NPSAD-239-C1	1	MG	Homeo	Homeo_FRMD4A
M52649-1-ACTACGAGTATTTCTC-1	M52649	M	NPSAD-239-C1	1	MG	Homeo	Homeo_PICALM
M52649-1-ACTGATGTCTCCGCAT-1	M52649	M	NPSAD-239-C1	1	MG	Homeo	Homeo_PICALM
M52649-1-ACTGTCCAGGCATGCA-1	M52649	M	NPSAD-239-C1	1	MG	Homeo	Homeo_PICALM
M52649-1-ACTGTCCGTTTCGGCG-1	M52649	M	NPSAD-239-C1	1	MG	Homeo	Homeo_PICALM
M52649-1-ACTTAGGGTCACAGAG-1	M52649	M	NPSAD-239-C1	1	MG	Homeo	Homeo_PICALM
M52649-1-ACTTCCGAGGTTGGTG-1	M52649	M	NPSAD-239-C1	1	MG	Homeo	Homeo_FRMD4A
M52649-1-ACTTCCGGTCTGATCA-1	M52649	M	NPSAD-239-C1	1	MG	Homeo	Homeo_PICALM
M52649-1-AGAAGTACAGATACCT-1	M52649	M	NPSAD-239-C1	1	MG	Adapt	Adapt_TMEM163
M52649-1-AGAAGTAGTACCCGAC-1	M52649	M	NPSAD-239-C1	1	MG	Homeo	Homeo_FRMD4A
M52649-1-AGACCCGAGGGTCTTT-1	M52649	M	NPSAD-239-C1	1	MG	ADAM	ADAM_GPNMB
M52649-1-AGACCCGCATACTTTC-1	M52649	M	NPSAD-239-C1	1	MG	Homeo	Homeo_PICALM
M52649-1-AGACTCATCATTTGGG-1	M52649	M	NPSAD-239-C1	1	MG	Homeo	Homeo_PICALM
M52649-1-AGATGCTCACCGTGGT-1	M52649	M	NPSAD-239-C1	1	MG	Homeo	Homeo_PICALM
M52649-1-AGCATCACAGGCACAA-1	M52649	M	NPSAD-239-C1	1	MG	Homeo	Homeo_FRMD4A
M52649-1-AGCCAATAGAACGCGT-1	M52649	M	NPSAD-239-C1	1	MG	ADAM	ADAM_GPNMB
M52649-1-AGCTCAAGTGGCGCTT-1	M52649	M	NPSAD-239-C1	1	MG	Homeo	Homeo_FRMD4A
M52649-1-AGGCCACCATTAGGCT-1	M52649	M	NPSAD-239-C1	1	PVM	PVM	PVM_CD163
M52649-1-AGGCTGCGTAGCGTAG-1	M52649	M	NPSAD-239-C1	1	MG	Homeo	Homeo_PICALM
M52649-1-AGGGAGTTCTGCAGCG-1	M52649	M	NPSAD-239-C1	1	MG	Homeo	Homeo_FRMD4A
M52649-1-AGGGCCTAGGGCAGTT-1	M52649	M	NPSAD-239-C1	1	MG	Homeo	Homeo_PICALM
M52649-1-AGTCAACTCTCTAAGG-1	M52649	M	NPSAD-239-C1	1	MG	Homeo	Homeo_FRMD4A
M52649-1-AGTCATGGTGTGAATA-1	M52649	M	NPSAD-239-C1	1	MG	Homeo	Homeo_FRMD4A
M52649-1-AGTGCCGGTACTTCCC-1	M52649	M	NPSAD-239-C1	1	MG	Homeo	Homeo_PICALM
M52649-1-AGTTAGCTCGCATTAG-1	M52649	M	NPSAD-239-C1	1	MG	Homeo	Homeo_FRMD4A
M52649-1-ATACCGACAGCTAACT-1	M52649	M	NPSAD-239-C1	1	MG	Homeo	Homeo_PICALM
M52649-1-ATACCTTAGCACCTGC-1	M52649	M	NPSAD-239-C1	1	MG	Homeo	Homeo_FRMD4A
M52649-1-ATAGAGAGTTCTCCAC-1	M52649	M	NPSAD-239-C1	1	MG	Homeo	Homeo_PICALM
M52649-1-ATCACAGAGCACTAGG-1	M52649	M	NPSAD-239-C1	1	MG	Homeo	Homeo_FRMD4A
M52649-1-ATCCCTGGTTGCCGAC-1	M52649	M	NPSAD-239-C1	1	MG	Homeo	Homeo_FRMD4A
M52649-1-ATCCGTCCAGCACCCA-1	M52649	M	NPSAD-239-C1	1	MG	Homeo	Homeo_PICALM
M52649-1-ATCCTATAGCGTGTTT-1	M52649	M	NPSAD-239-C1	1	MG	Homeo	Homeo_FRMD4A
M52649-1-ATCGCCTAGACTACCT-1	M52649	M	NPSAD-239-C1	1	MG	Homeo	Homeo_FRMD4A
M52649-1-ATGAAAGTCCATGAGT-1	M52649	M	NPSAD-239-C1	1	PVM	PVM	PVM_CD163
M52649-1-ATGACCAGTTGGCCGT-1	M52649	M	NPSAD-239-C1	1	MG	Homeo	Homeo_FRMD4A
M52649-1-ATGATCGCAGCAGTAG-1	M52649	M	NPSAD-239-C1	1	MG	Homeo	Homeo_FRMD4A
M52649-1-ATGCATGAGGTAGCCA-1	M52649	M	NPSAD-239-C1	1	MG	Homeo	Homeo_FRMD4A
M52649-1-ATGGTTGTCAACACGT-1	M52649	M	NPSAD-239-C1	1	MG	Adapt	Adapt_IFI44L
M52649-1-ATTCACTTCATGCATG-1	M52649	M	NPSAD-239-C1	1	MG	Homeo	Homeo_PICALM
M52649-1-ATTCAGGTCAAGCCTA-1	M52649	M	NPSAD-239-C1	1	MG	Homeo	Homeo_FRMD4A
M52649-1-ATTCATCGTACTGACT-1	M52649	M	NPSAD-239-C1	1	MG	Homeo	Homeo_FRMD4A
M52649-1-ATTCCATAGAAGCCAC-1	M52649	M	NPSAD-239-C1	1	PVM	PVM	PVM_CD163
M52649-1-ATTGGGTTCAGACCGC-1	M52649	M	NPSAD-239-C1	1	MG	Homeo	Homeo_FRMD4A
M52649-1-CAACCTCGTCGTGATT-1	M52649	M	NPSAD-239-C1	1	MG	Homeo	Homeo_PICALM
M52649-1-CAACGATCAAGTTCGT-1	M52649	M	NPSAD-239-C1	1	MG	Adapt	Adapt_HIST
M52649-1-CAACGGCGTTTACTTC-1	M52649	M	NPSAD-239-C1	1	MG	Homeo	Homeo_FRMD4A
M52649-1-CAACGGCTCGCTCATC-1	M52649	M	NPSAD-239-C1	1	MG	Homeo	Homeo_PICALM
M52649-1-CAAGACTTCTGAGATC-1	M52649	M	NPSAD-239-C1	1	MG	Homeo	Homeo_PICALM
M52649-1-CAAGAGGCACCAGACC-1	M52649	M	NPSAD-239-C1	1	MG	Homeo	Homeo_PICALM
M52649-1-CAAGCTAGTAGCTTAC-1	M52649	M	NPSAD-239-C1	1	MG	Homeo	Homeo_FRMD4A
M52649-1-CAATACGTCGAACGCC-1	M52649	M	NPSAD-239-C1	1	MG	Homeo	Homeo_PICALM
M52649-1-CACAACAGTCACTTCC-1	M52649	M	NPSAD-239-C1	1	MG	Homeo	Homeo_FRMD4A
M52649-1-CACCAAATCAAGCGTT-1	M52649	M	NPSAD-239-C1	1	MG	Homeo	Homeo_FRMD4A
M52649-1-CACGTGGCATCGATGT-1	M52649	M	NPSAD-239-C1	1	MG	Homeo	Homeo_FRMD4A
M52649-1-CACGTTCTCAAACGAA-1	M52649	M	NPSAD-239-C1	1	MG	Homeo	Homeo_FRMD4A
M52649-1-CACTAAGGTCGTTCAA-1	M52649	M	NPSAD-239-C1	1	MG	Homeo	Homeo_PICALM
M52649-1-CACTTCGGTAGCTGTT-1	M52649	M	NPSAD-239-C1	1	MG	Homeo	Homeo_PICALM
M52649-1-CAGATACCATACCATG-1	M52649	M	NPSAD-239-C1	1	MG	ADAM	ADAM_GPNMB
M52649-1-CAGATACGTATCTCGA-1	M52649	M	NPSAD-239-C1	1	MG	Homeo	Homeo_FRMD4A
M52649-1-CAGCAGCAGGATACAT-1	M52649	M	NPSAD-239-C1	1	MG	Homeo	Homeo_FRMD4A
M52649-1-CAGCAGCCAATAAGGT-1	M52649	M	NPSAD-239-C1	1	MG	Homeo	Homeo_FRMD4A
M52649-1-CAGGCCAGTCGAACGA-1	M52649	M	NPSAD-239-C1	1	MG	Homeo	Homeo_FRMD4A
M52649-1-CATACCCCACAATGTC-1	M52649	M	NPSAD-239-C1	1	MG	Homeo	Homeo_FRMD4A
M52649-1-CATCAAGTCAAACGTC-1	M52649	M	NPSAD-239-C1	1	MG	Homeo	Homeo_FRMD4A
M52649-1-CATCGTCAGTTCTACG-1	M52649	M	NPSAD-239-C1	1	MG	Homeo	Homeo_FRMD4A
M52649-1-CATGCCTCAGCTTCCT-1	M52649	M	NPSAD-239-C1	1	MG	Homeo	Homeo_PICALM
M52649-1-CATGGATGTTTCACAG-1	M52649	M	NPSAD-239-C1	1	MG	Homeo	Homeo_PICALM
M52649-1-CATTGAGAGCTGACTT-1	M52649	M	NPSAD-239-C1	1	MG	Homeo	Homeo_FRMD4A
M52649-1-CATTGTTTCGCTGCGA-1	M52649	M	NPSAD-239-C1	1	MG	Homeo	Homeo_FRMD4A
M52649-1-CATTTCACATCGTCCT-1	M52649	M	NPSAD-239-C1	1	MG	Homeo	Homeo_FRMD4A
M52649-1-CCAAGCGGTTCAAACC-1	M52649	M	NPSAD-239-C1	1	MG	Homeo	Homeo_FRMD4A
M52649-1-CCAATTTCATAGATCC-1	M52649	M	NPSAD-239-C1	1	MG	Homeo	Homeo_PICALM
M52649-1-CCAATTTTCCTTCAGC-1	M52649	M	NPSAD-239-C1	1	MG	Homeo	Homeo_PICALM
M52649-1-CCACTTGGTCACGACC-1	M52649	M	NPSAD-239-C1	1	MG	Homeo	Homeo_FRMD4A
M52649-1-CCATCACCAACTGAAA-1	M52649	M	NPSAD-239-C1	1	MG	ADAM	ADAM_GPNMB
M52649-1-CCCTAACAGCGCAATG-1	M52649	M	NPSAD-239-C1	1	MG	Homeo	Homeo_FRMD4A
M52649-1-CCCTCTCTCATAGACC-1	M52649	M	NPSAD-239-C1	1	MG	Homeo	Homeo_PICALM
M52649-1-CCGGTAGGTTCTCGCT-1	M52649	M	NPSAD-239-C1	1	MG	Homeo	Homeo_PICALM
M52649-1-CCGGTAGTCTTTCCGG-1	M52649	M	NPSAD-239-C1	1	MG	Homeo	Homeo_PICALM
M52649-1-CCTCACAGTATCGCGC-1	M52649	M	NPSAD-239-C1	1	MG	Homeo	Homeo_FRMD4A
M52649-1-CCTCACATCTCTCGCA-1	M52649	M	NPSAD-239-C1	1	MG	Homeo	Homeo_FRMD4A
M52649-1-CGAAGTTTCATCAGTG-1	M52649	M	NPSAD-239-C1	1	MG	Homeo	Homeo_PICALM
M52649-1-CGAGAAGAGATTGGGC-1	M52649	M	NPSAD-239-C1	1	MG	Homeo	Homeo_FRMD4A
M52649-1-CGGAGAACAAGCTGTT-1	M52649	M	NPSAD-239-C1	1	MG	Homeo	Homeo_FRMD4A
M52649-1-CGGGTGTTCCATGATG-1	M52649	M	NPSAD-239-C1	1	MG	Homeo	Homeo_PICALM
M52649-1-CGTAAGTGTCAAGCGA-1	M52649	M	NPSAD-239-C1	1	MG	Homeo	Homeo_PICALM
M52649-1-CGTGATACAAGTTGGG-1	M52649	M	NPSAD-239-C1	1	MG	Homeo	Homeo_FRMD4A
M52649-1-CGTGCTTTCATCACAG-1	M52649	M	NPSAD-239-C1	1	MG	Homeo	Homeo_FRMD4A
M52649-1-CGTTGGGGTCTGATCA-1	M52649	M	NPSAD-239-C1	1	MG	Homeo	Homeo_PICALM
M52649-1-CTACCTGAGCGACAGT-1	M52649	M	NPSAD-239-C1	1	MG	Homeo	Homeo_PICALM
M52649-1-CTACCTGAGGTCCTGC-1	M52649	M	NPSAD-239-C1	1	MG	Adapt	Adapt_HIST
M52649-1-CTAGACAGTATGTCAC-1	M52649	M	NPSAD-239-C1	1	MG	Homeo	Homeo_FRMD4A
M52649-1-CTAGGTACAAAGACGC-1	M52649	M	NPSAD-239-C1	1	MG	Homeo	Homeo_FRMD4A
M52649-1-CTCATCGCATGGGTTT-1	M52649	M	NPSAD-239-C1	1	PVM	PVM	PVM_CD163
M52649-1-CTCCACAGTGCCCTTT-1	M52649	M	NPSAD-239-C1	1	MG	Homeo	Homeo_FRMD4A
M52649-1-CTCCGATGTCCGAAAG-1	M52649	M	NPSAD-239-C1	1	MG	Homeo	Homeo_FRMD4A
M52649-1-CTCCTTTAGATGACAT-1	M52649	M	NPSAD-239-C1	1	MG	Homeo	Homeo_FRMD4A
M52649-1-CTCCTTTTCGACGACC-1	M52649	M	NPSAD-239-C1	1	MG	Homeo	Homeo_PICALM
M52649-1-CTCGAGGAGCTGACTT-1	M52649	M	NPSAD-239-C1	1	MG	Homeo	Homeo_FRMD4A
M52649-1-CTCTCGACAAGATCCT-1	M52649	M	NPSAD-239-C1	1	MG	Homeo	Homeo_PICALM
M52649-1-CTGAGGCAGAGAGCGG-1	M52649	M	NPSAD-239-C1	1	MG	Homeo	Homeo_FRMD4A
M52649-1-CTGCTCATCGCTATTT-1	M52649	M	NPSAD-239-C1	1	MG	Homeo	Homeo_PICALM
M52649-1-CTGTCGTTCGCGGACT-1	M52649	M	NPSAD-239-C1	1	MG	Homeo	Homeo_PICALM
M52649-1-CTTAGGAAGTCACTGT-1	M52649	M	NPSAD-239-C1	1	MG	Homeo	Homeo_FRMD4A
M52649-1-CTTCCGACATGTTCAG-1	M52649	M	NPSAD-239-C1	1	MG	Homeo	Homeo_FRMD4A
M52649-1-CTTCCGAGTACCATAC-1	M52649	M	NPSAD-239-C1	1	MG	Homeo	Homeo_FRMD4A
M52649-1-CTTGAGAAGCGTGTCC-1	M52649	M	NPSAD-239-C1	1	MG	Homeo	Homeo_PICALM
M52649-1-CTTTCAATCAAGTCGT-1	M52649	M	NPSAD-239-C1	1	MG	Homeo	Homeo_FRMD4A
M52649-1-GAAATGATCAACGTGT-1	M52649	M	NPSAD-239-C1	1	MG	ADAM	ADAM_GPNMB
M52649-1-GAACTGTGTCACAGTT-1	M52649	M	NPSAD-239-C1	1	MG	Homeo	Homeo_PICALM
M52649-1-GAACTGTGTGAGTAGC-1	M52649	M	NPSAD-239-C1	1	MG	Homeo	Homeo_PICALM
M52649-1-GAAGCCCAGTTGCTGT-1	M52649	M	NPSAD-239-C1	1	MG	Homeo	Homeo_PICALM
M52649-1-GAAGGACCATCAGTGT-1	M52649	M	NPSAD-239-C1	1	MG	Homeo	Homeo_FRMD4A
M52649-1-GACCGTGCACAACGAG-1	M52649	M	NPSAD-239-C1	1	PVM	PVM	PVM_CD163
M52649-1-GACGTTAGTCCATAGT-1	M52649	M	NPSAD-239-C1	1	MG	Homeo	Homeo_PICALM
M52649-1-GACTCTCGTCTGTTAG-1	M52649	M	NPSAD-239-C1	1	MG	Homeo	Homeo_PICALM
M52649-1-GACTGATAGTAGATCA-1	M52649	M	NPSAD-239-C1	1	MG	Homeo	Homeo_PICALM
M52649-1-GAGACCCTCATTCCTA-1	M52649	M	NPSAD-239-C1	1	MG	Homeo	Homeo_PICALM
M52649-1-GAGACTTCAGACAAAT-1	M52649	M	NPSAD-239-C1	1	MG	Homeo	Homeo_PICALM
M52649-1-GAGACTTCATCATCCC-1	M52649	M	NPSAD-239-C1	1	MG	Homeo	Homeo_FRMD4A
M52649-1-GAGCTGCGTAACAAGT-1	M52649	M	NPSAD-239-C1	1	MG	Homeo	Homeo_FRMD4A
M52649-1-GAGCTGCTCCACGTAA-1	M52649	M	NPSAD-239-C1	1	MG	Homeo	Homeo_FRMD4A
M52649-1-GAGTCTATCAAGTCTG-1	M52649	M	NPSAD-239-C1	1	MG	Homeo	Homeo_PICALM
M52649-1-GAGTTGTGTAAGCGGT-1	M52649	M	NPSAD-239-C1	1	MG	ADAM	ADAM_GPNMB
M52649-1-GATCAGTCAATCTCTT-1	M52649	M	NPSAD-239-C1	1	MG	Homeo	Homeo_PICALM
M52649-1-GATCATGCATCCAACA-1	M52649	M	NPSAD-239-C1	1	MG	Homeo	Homeo_PICALM
M52649-1-GATGACTGTTTGGAGG-1	M52649	M	NPSAD-239-C1	1	MG	ADAM	ADAM_GPNMB
M52649-1-GATGCTAAGGTCCAGA-1	M52649	M	NPSAD-239-C1	1	MG	Homeo	Homeo_FRMD4A
M52649-1-GATTCTTCAAGCCATT-1	M52649	M	NPSAD-239-C1	1	MG	Homeo	Homeo_PICALM
M52649-1-GCAACATGTTGCACGC-1	M52649	M	NPSAD-239-C1	1	MG	Homeo	Homeo_PICALM
M52649-1-GCATCGGCACTGATTG-1	M52649	M	NPSAD-239-C1	1	MG	Homeo	Homeo_PICALM
M52649-1-GCATCGGTCGGTGTTA-1	M52649	M	NPSAD-239-C1	1	MG	Homeo	Homeo_FRMD4A
M52649-1-GCATCTCTCCAACTGA-1	M52649	M	NPSAD-239-C1	1	MG	Homeo	Homeo_PICALM
M52649-1-GCCAGGTTCATCTCTA-1	M52649	M	NPSAD-239-C1	1	MG	Homeo	Homeo_FRMD4A
M52649-1-GCCTGTTCATCGAGCC-1	M52649	M	NPSAD-239-C1	1	PVM	PVM	PVM_CD163
M52649-1-GCGTTTCTCGCCAGTG-1	M52649	M	NPSAD-239-C1	1	MG	Adapt	Adapt_HIST
M52649-1-GCTGCAGTCCCGTTGT-1	M52649	M	NPSAD-239-C1	1	MG	Adapt	Adapt_AIF1
M52649-1-GGAGGATTCACTGTTT-1	M52649	M	NPSAD-239-C1	1	MG	Adapt	Adapt_TMEM163
M52649-1-GGAGGTATCAACACGT-1	M52649	M	NPSAD-239-C1	1	MG	Homeo	Homeo_FRMD4A
M52649-1-GGAGGTATCAACGAGG-1	M52649	M	NPSAD-239-C1	1	MG	Homeo	Homeo_FRMD4A
M52649-1-GGCACGTGTGTAGCAG-1	M52649	M	NPSAD-239-C1	1	MG	Homeo	Homeo_FRMD4A
M52649-1-GGGAGATAGGAGTATT-1	M52649	M	NPSAD-239-C1	1	MG	Homeo	Homeo_PICALM
M52649-1-GGGAGTACATTGACCA-1	M52649	M	NPSAD-239-C1	1	MG	Homeo	Homeo_FRMD4A
M52649-1-GGGATGATCCGTAGGC-1	M52649	M	NPSAD-239-C1	1	MG	Homeo	Homeo_PICALM
M52649-1-GGGTGTCCAACGTTAC-1	M52649	M	NPSAD-239-C1	1	MG	Homeo	Homeo_PICALM
M52649-1-GGTAGAGAGTTCGCAT-1	M52649	M	NPSAD-239-C1	1	MG	Homeo	Homeo_PICALM
M52649-1-GGTAGAGCATCCGAAT-1	M52649	M	NPSAD-239-C1	1	MG	Homeo	Homeo_PICALM
M52649-1-GGTGGCTCAACTTGCA-1	M52649	M	NPSAD-239-C1	1	PVM	PVM	PVM_CD163
M52649-1-GGTGGCTTCATGCGGC-1	M52649	M	NPSAD-239-C1	1	MG	Homeo	Homeo_FRMD4A
M52649-1-GGTGTTAGTATGGTTC-1	M52649	M	NPSAD-239-C1	1	MG	ADAM	ADAM_GPNMB
M52649-1-GTACAACTCGTAGCTA-1	M52649	M	NPSAD-239-C1	1	MG	Homeo	Homeo_FRMD4A
M52649-1-GTACAGTGTCTCGACG-1	M52649	M	NPSAD-239-C1	1	MG	Homeo	Homeo_PICALM
M52649-1-GTACAGTGTGATGAAT-1	M52649	M	NPSAD-239-C1	1	MG	Homeo	Homeo_FRMD4A
M52649-1-GTACAGTTCAAGAATG-1	M52649	M	NPSAD-239-C1	1	MG	Homeo	Homeo_PICALM
M52649-1-GTAGGAGGTATGTGTC-1	M52649	M	NPSAD-239-C1	1	MG	Homeo	Homeo_FRMD4A
M52649-1-GTAGTACGTTCGAGCC-1	M52649	M	NPSAD-239-C1	1	MG	Homeo	Homeo_FRMD4A
M52649-1-GTATTGGCACGGATCC-1	M52649	M	NPSAD-239-C1	1	MG	Homeo	Homeo_PICALM
M52649-1-GTCAAACCAGGAACCA-1	M52649	M	NPSAD-239-C1	1	MG	Homeo	Homeo_PICALM
M52649-1-GTCACGGCAGGCCTGT-1	M52649	M	NPSAD-239-C1	1	MG	Homeo	Homeo_PICALM
M52649-1-GTCGAATGTTGACTGT-1	M52649	M	NPSAD-239-C1	1	MG	Homeo	Homeo_FRMD4A
M52649-1-GTCGCGATCAACGAGG-1	M52649	M	NPSAD-239-C1	1	MG	Homeo	Homeo_FRMD4A
M52649-1-GTCGTAACAAATGATG-1	M52649	M	NPSAD-239-C1	1	MG	Homeo	Homeo_FRMD4A
M52649-1-GTCTACCAGCCTTTCC-1	M52649	M	NPSAD-239-C1	1	MG	Homeo	Homeo_FRMD4A
M52649-1-GTCTCACCATCGGAAG-1	M52649	M	NPSAD-239-C1	1	MG	Adapt	Adapt_IFI44L
M52649-1-GTCTCACTCTACGGTA-1	M52649	M	NPSAD-239-C1	1	MG	Homeo	Homeo_FRMD4A
M52649-1-GTCTTTACACCTGCGA-1	M52649	M	NPSAD-239-C1	1	MG	Homeo	Homeo_FRMD4A
M52649-1-GTGACGCCACACCGCA-1	M52649	M	NPSAD-239-C1	1	MG	Homeo	Homeo_PICALM
M52649-1-GTGCACGCAGCTGAGA-1	M52649	M	NPSAD-239-C1	1	MG	Homeo	Homeo_FRMD4A
M52649-1-GTGCTTCCAGTGCGCT-1	M52649	M	NPSAD-239-C1	1	MG	Homeo	Homeo_FRMD4A
M52649-1-GTGGAAGCAGGTTTAC-1	M52649	M	NPSAD-239-C1	1	MG	Homeo	Homeo_FRMD4A
M52649-1-GTGGTTAGTATGAGGC-1	M52649	M	NPSAD-239-C1	1	MG	Homeo	Homeo_FRMD4A
M52649-1-GTGTAACCACGGGCTT-1	M52649	M	NPSAD-239-C1	1	MG	Homeo	Homeo_FRMD4A
M52649-1-GTGTAACTCTTTGCGC-1	M52649	M	NPSAD-239-C1	1	MG	Homeo	Homeo_FRMD4A
M52649-1-GTGTCCTTCGGCTCTT-1	M52649	M	NPSAD-239-C1	1	MG	Homeo	Homeo_PICALM
M52649-1-GTGTGGCGTACAATAG-1	M52649	M	NPSAD-239-C1	1	MG	Homeo	Homeo_PICALM
M52649-1-GTTACCCTCGTAACCA-1	M52649	M	NPSAD-239-C1	1	MG	Homeo	Homeo_PICALM
M52649-1-GTTCTATTCAAGAAAC-1	M52649	M	NPSAD-239-C1	1	MG	Homeo	Homeo_FRMD4A
M52649-1-GTTTACTCAGCTACAT-1	M52649	M	NPSAD-239-C1	1	MG	Homeo	Homeo_FRMD4A
M52649-1-TAACGACTCAGCATTG-1	M52649	M	NPSAD-239-C1	1	MG	Homeo	Homeo_PICALM
M52649-1-TAACGACTCTGGAGAG-1	M52649	M	NPSAD-239-C1	1	MG	Homeo	Homeo_FRMD4A
M52649-1-TACACCCAGTCAATCC-1	M52649	M	NPSAD-239-C1	1	MG	Homeo	Homeo_PICALM
M52649-1-TACCTCGTCACCCTTG-1	M52649	M	NPSAD-239-C1	1	PVM	PVM	PVM_CD163
M52649-1-TACTTCACACCCGTAG-1	M52649	M	NPSAD-239-C1	1	MG	Homeo	Homeo_FRMD4A
M52649-1-TAGAGTCCACCCTAGG-1	M52649	M	NPSAD-239-C1	1	MG	Homeo	Homeo_PICALM
M52649-1-TAGCACACAGACATCT-1	M52649	M	NPSAD-239-C1	1	MG	Homeo	Homeo_FRMD4A
M52649-1-TAGGGTTAGCATGGGT-1	M52649	M	NPSAD-239-C1	1	MG	Homeo	Homeo_PICALM
M52649-1-TAGGTACAGGTTCAGG-1	M52649	M	NPSAD-239-C1	1	MG	Homeo	Homeo_FRMD4A
M52649-1-TCAAGCAAGAGTATAC-1	M52649	M	NPSAD-239-C1	1	MG	Homeo	Homeo_PICALM
M52649-1-TCACAAGGTCTAGTGT-1	M52649	M	NPSAD-239-C1	1	MG	Homeo	Homeo_FRMD4A
M52649-1-TCACACCAGTGAGTGC-1	M52649	M	NPSAD-239-C1	1	MG	Adapt	Adapt_TMEM163
M52649-1-TCACTATAGTCTTGGT-1	M52649	M	NPSAD-239-C1	1	MG	Adapt	Adapt_TMEM163
M52649-1-TCAGTGATCGCCGAGT-1	M52649	M	NPSAD-239-C1	1	MG	Homeo	Homeo_FRMD4A
M52649-1-TCATTGTAGGAGCAAA-1	M52649	M	NPSAD-239-C1	1	MG	Homeo	Homeo_FRMD4A
M52649-1-TCATTGTCAGATTAAG-1	M52649	M	NPSAD-239-C1	1	MG	Homeo	Homeo_PICALM
M52649-1-TCCAGAATCGGACTGC-1	M52649	M	NPSAD-239-C1	1	MG	Homeo	Homeo_FRMD4A
M52649-1-TCCCACAAGCAAGCCA-1	M52649	M	NPSAD-239-C1	1	MG	Homeo	Homeo_PICALM
M52649-1-TCCGATCTCAAGCCAT-1	M52649	M	NPSAD-239-C1	1	MG	Homeo	Homeo_FRMD4A
M52649-1-TCCGTGTGTGAATAAC-1	M52649	M	NPSAD-239-C1	1	MG	Adapt	Adapt_CCL3
M52649-1-TCCGTGTTCTTCCACG-1	M52649	M	NPSAD-239-C1	1	MG	Homeo	Homeo_FRMD4A
M52649-1-TCCTCGATCATAGCAC-1	M52649	M	NPSAD-239-C1	1	PVM	PVM	PVM_CD163
M52649-1-TCCTTCTAGCCTTTGA-1	M52649	M	NPSAD-239-C1	1	MG	Homeo	Homeo_PICALM
M52649-1-TCGATTTCAAATGCTC-1	M52649	M	NPSAD-239-C1	1	MG	Homeo	Homeo_FRMD4A
M52649-1-TCGATTTGTTTCTTAC-1	M52649	M	NPSAD-239-C1	1	MG	Homeo	Homeo_PICALM
M52649-1-TCGCAGGTCCTGGGTG-1	M52649	M	NPSAD-239-C1	1	MG	Homeo	Homeo_FRMD4A
M52649-1-TCGGATAAGACCAGCA-1	M52649	M	NPSAD-239-C1	1	MG	Homeo	Homeo_FRMD4A
M52649-1-TCGGTCTCAGGGCTTC-1	M52649	M	NPSAD-239-C1	1	MG	Homeo	Homeo_PICALM
M52649-1-TCGTCCATCAGTGATC-1	M52649	M	NPSAD-239-C1	1	MG	Homeo	Homeo_PICALM
M52649-1-TCTATCAAGCGACAGT-1	M52649	M	NPSAD-239-C1	1	MG	Homeo	Homeo_FRMD4A
M52649-1-TCTATCAGTTATAGAG-1	M52649	M	NPSAD-239-C1	1	MG	Homeo	Homeo_PICALM
M52649-1-TCTCAGCTCTGACGCG-1	M52649	M	NPSAD-239-C1	1	MG	Homeo	Homeo_FRMD4A
M52649-1-TCTGCCATCGCCAACG-1	M52649	M	NPSAD-239-C1	1	MG	Homeo	Homeo_FRMD4A
M52649-1-TGAATCGTCTGCCTGT-1	M52649	M	NPSAD-239-C1	1	MG	Homeo	Homeo_PICALM
M52649-1-TGAATGCCATGTGTCA-1	M52649	M	NPSAD-239-C1	1	MG	Homeo	Homeo_FRMD4A
M52649-1-TGACCCTCACAATTCG-1	M52649	M	NPSAD-239-C1	1	MG	Homeo	Homeo_PICALM
M52649-1-TGAGCGCCAGTCTGGC-1	M52649	M	NPSAD-239-C1	1	MG	Homeo	Homeo_FRMD4A
M52649-1-TGATTCTCATGACAAA-1	M52649	M	NPSAD-239-C1	1	MG	Homeo	Homeo_PICALM
M52649-1-TGCACGGAGTAATTGG-1	M52649	M	NPSAD-239-C1	1	MG	Homeo	Homeo_PICALM
M52649-1-TGCAGATCATCACCAA-1	M52649	M	NPSAD-239-C1	1	MG	Homeo	Homeo_FRMD4A
M52649-1-TGCAGATGTGCGAGTA-1	M52649	M	NPSAD-239-C1	1	MG	Homeo	Homeo_PICALM
M52649-1-TGCAGGCGTCTTAGTG-1	M52649	M	NPSAD-239-C1	1	MG	Homeo	Homeo_PICALM
M52649-1-TGCTGAAAGTGATCGG-1	M52649	M	NPSAD-239-C1	1	MG	Homeo	Homeo_PICALM
M52649-1-TGGCGTGCAATCTGCA-1	M52649	M	NPSAD-239-C1	1	PVM	PVM	PVM_CD163
M52649-1-TGGGTTAAGCTCTGTA-1	M52649	M	NPSAD-239-C1	1	MG	Homeo	Homeo_PICALM
M52649-1-TGGTACAAGTTCCAGT-1	M52649	M	NPSAD-239-C1	1	MG	Homeo	Homeo_PICALM
M52649-1-TGTGTGACAAACACGG-1	M52649	M	NPSAD-239-C1	1	MG	Homeo	Homeo_FRMD4A
M52649-1-TGTTGAGGTTTGAACC-1	M52649	M	NPSAD-239-C1	1	MG	Adapt	Adapt_AIF1
M52649-1-TGTTTGTAGAGCACTG-1	M52649	M	NPSAD-239-C1	1	MG	Homeo	Homeo_FRMD4A
M52649-1-TTACCATAGGAAGTCC-1	M52649	M	NPSAD-239-C1	1	MG	Homeo	Homeo_FRMD4A
M52649-1-TTACCATAGTGCTCGC-1	M52649	M	NPSAD-239-C1	1	MG	Homeo	Homeo_FRMD4A
M52649-1-TTACTGTGTATGGAGC-1	M52649	M	NPSAD-239-C1	1	MG	Homeo	Homeo_FRMD4A
M52649-1-TTAGGCACAGGAATAT-1	M52649	M	NPSAD-239-C1	1	MG	Homeo	Homeo_FRMD4A
M52649-1-TTATTGCGTGGAAATT-1	M52649	M	NPSAD-239-C1	1	MG	Homeo	Homeo_PICALM
M52649-1-TTCATGTTCGGCTTCT-1	M52649	M	NPSAD-239-C1	1	MG	Homeo	Homeo_PICALM
M52649-1-TTCATTGTCACTTATC-1	M52649	M	NPSAD-239-C1	1	MG	Homeo	Homeo_FRMD4A
M52649-1-TTCGGTCTCTCAAAGC-1	M52649	M	NPSAD-239-C1	1	MG	Homeo	Homeo_FRMD4A
M52649-1-TTCTAGTCACCGAATT-1	M52649	M	NPSAD-239-C1	1	MG	Homeo	Homeo_FRMD4A
M52649-1-TTCTTCCCAATATCCG-1	M52649	M	NPSAD-239-C1	1	MG	Homeo	Homeo_PICALM
M52649-1-TTGAGTGTCTATGCCC-1	M52649	M	NPSAD-239-C1	1	MG	Homeo	Homeo_PICALM
M52649-1-TTGGATGCACAGTCAT-1	M52649	M	NPSAD-239-C1	1	MG	Homeo	Homeo_PICALM
M52649-1-TTGGTTTTCCATAGAC-1	M52649	M	NPSAD-239-C1	1	MG	Homeo	Homeo_PICALM
M52649-1-TTGTTCACAAGTTGGG-1	M52649	M	NPSAD-239-C1	1	PVM	PVM	PVM_CD163
M52649-1-TTTACCAGTAGACGTG-1	M52649	M	NPSAD-239-C1	1	MG	Homeo	Homeo_PICALM
M52649-1-TTTACGTCATCCCGTT-1	M52649	M	NPSAD-239-C1	1	MG	Homeo	Homeo_FRMD4A
M52649-1-TTTACGTTCCTACCAC-1	M52649	M	NPSAD-239-C1	1	MG	Homeo	Homeo_PICALM
M52649-1-TTTCAGTAGATGCTTC-1	M52649	M	NPSAD-239-C1	1	MG	Homeo	Homeo_PICALM
M52649-1-TTTCCTCGTAACGTTC-1	M52649	M	NPSAD-239-C1	1	PVM	PVM	PVM_CD163
M52649-1-TTTGGAGCAACCTAAC-1	M52649	M	NPSAD-239-C1	1	MG	Homeo	Homeo_FRMD4A
M52649-1-TTTGTTGGTGCCCGTA-1	M52649	M	NPSAD-239-C1	1	MG	Homeo	Homeo_FRMD4A
M52730-1-AACCACAGTGTTACAC-0	M52730	M	NPSAD-142-A1	1	PVM	PVM	PVM_CD163
M52730-1-AATCGACAGGAGGCAG-0	M52730	M	NPSAD-142-A1	1	MG	ADAM	ADAM_GPNMB
M52730-1-ACGGTCGCAGAGATTA-0	M52730	M	NPSAD-142-A1	1	PVM	PVM	PVM_CD163
M52730-1-ACGTACAAGAAGAACG-0	M52730	M	NPSAD-142-A1	1	MG	Homeo	Homeo_PICALM
M52730-1-AGAAGCGAGGAAAGAC-0	M52730	M	NPSAD-142-A1	1	PVM	PVM	PVM_CD163
M52730-1-AGAAGTAAGCCGATCC-0	M52730	M	NPSAD-142-A1	1	MG	ADAM	ADAM_GPNMB
M52730-1-AGAGCCCAGTACAACA-0	M52730	M	NPSAD-142-A1	1	MG	Homeo	Homeo_PICALM
M52730-1-AGATGAAAGCTCACTA-0	M52730	M	NPSAD-142-A1	1	PVM	PVM	PVM_CD163
M52730-1-AGATGCTCATAGACTC-0	M52730	M	NPSAD-142-A1	1	MG	Homeo	Homeo_PICALM
M52730-1-AGGGTGAAGACGACTG-0	M52730	M	NPSAD-142-A1	1	MG	Homeo	Homeo_PICALM
M52730-1-AGGTCTATCTGGAGAG-0	M52730	M	NPSAD-142-A1	1	PVM	PVM	PVM_CD163
M52730-1-AGTAACCGTCACAGTT-0	M52730	M	NPSAD-142-A1	1	MG	ADAM	ADAM_GPNMB
M52730-1-ATACCGATCGCCCAGA-0	M52730	M	NPSAD-142-A1	1	MG	Homeo	Homeo_PICALM
M52730-1-ATTCACTCAGGAACCA-0	M52730	M	NPSAD-142-A1	1	PVM	PVM	PVM_CD163
M52730-1-CACTTCGTCACTCGAA-0	M52730	M	NPSAD-142-A1	1	MG	ADAM	ADAM_GPNMB
M52730-1-CAGAGCCCAGAGCTAG-0	M52730	M	NPSAD-142-A1	1	PVM	PVM	PVM_CD163
M52730-1-CAGGGCTAGCCAACCC-0	M52730	M	NPSAD-142-A1	1	MG	Homeo	Homeo_PICALM
M52730-1-CATTTCATCTGTCCCA-0	M52730	M	NPSAD-142-A1	1	MG	Homeo	Homeo_PICALM
M52730-1-CCACCATAGCTCGAAG-0	M52730	M	NPSAD-142-A1	1	MG	Homeo	Homeo_PICALM
M52730-1-CCCGGAATCCTTCAGC-0	M52730	M	NPSAD-142-A1	1	MG	ADAM	ADAM_GPNMB
M52730-1-CGAATTGCAAGGTCGA-0	M52730	M	NPSAD-142-A1	1	MG	ADAM	ADAM_GPNMB
M52730-1-CGCCATTTCGTAGAGG-0	M52730	M	NPSAD-142-A1	1	MG	ADAM	ADAM_GPNMB
M52730-1-CGGAGAACACCCTGTT-0	M52730	M	NPSAD-142-A1	1	MG	Homeo	Homeo_PICALM
M52730-1-CGTGAATGTAAGAACT-0	M52730	M	NPSAD-142-A1	1	MG	Homeo	Homeo_PICALM
M52730-1-CGTGTCTGTGTTCGAT-0	M52730	M	NPSAD-142-A1	1	MG	Homeo	Homeo_PICALM
M52730-1-CTACAGACAAACGAGC-0	M52730	M	NPSAD-142-A1	1	MG	Homeo	Homeo_PICALM
M52730-1-CTCAGTCTCCTTGGAA-0	M52730	M	NPSAD-142-A1	1	MG	Homeo	Homeo_PICALM
M52730-1-CTGCAGGCAGGCATGA-0	M52730	M	NPSAD-142-A1	1	PVM	PVM	PVM_CD163
M52730-1-CTGTCGTGTTCGAAGG-0	M52730	M	NPSAD-142-A1	1	MG	ADAM	ADAM_GPNMB
M52730-1-GAACGTTTCAGCAATC-0	M52730	M	NPSAD-142-A1	1	MG	ADAM	ADAM_GPNMB
M52730-1-GACTGATGTTGCCGAC-0	M52730	M	NPSAD-142-A1	1	MG	Homeo	Homeo_PICALM
M52730-1-GAGACTTAGATTGTGA-0	M52730	M	NPSAD-142-A1	1	MG	Homeo	Homeo_PICALM
M52730-1-GAGCCTGGTACATTGC-0	M52730	M	NPSAD-142-A1	1	MG	ADAM	ADAM_GPNMB
M52730-1-GAGTTGTCAAGAATGT-0	M52730	M	NPSAD-142-A1	1	PVM	PVM	PVM_CD163
M52730-1-GATGAGGCAATGAGCG-0	M52730	M	NPSAD-142-A1	1	MG	Homeo	Homeo_FRMD4A
M52730-1-GCACTAATCGTGTTCC-0	M52730	M	NPSAD-142-A1	1	MG	ADAM	ADAM_GPNMB
M52730-1-GGAATCTCAACCGACC-0	M52730	M	NPSAD-142-A1	1	MG	Homeo	Homeo_PICALM
M52730-1-GGGTCTGTCAAATAGG-0	M52730	M	NPSAD-142-A1	1	PVM	PVM	PVM_CD163
M52730-1-GGGTGTCGTCGCTGCA-0	M52730	M	NPSAD-142-A1	1	MG	Homeo	Homeo_PICALM
M52730-1-GGTAACTAGACGCCCT-0	M52730	M	NPSAD-142-A1	1	PVM	PVM	PVM_CD163
M52730-1-GGTAACTCACCCTAGG-0	M52730	M	NPSAD-142-A1	1	PVM	PVM	PVM_CD163
M52730-1-GTAAGTCAGCGTTCAT-0	M52730	M	NPSAD-142-A1	1	PVM	PVM	PVM_CD163
M52730-1-GTACAACTCGATACAC-0	M52730	M	NPSAD-142-A1	1	PVM	PVM	PVM_CD163
M52730-1-GTAGAAAAGGCCTGAA-0	M52730	M	NPSAD-142-A1	1	MG	Homeo	Homeo_PICALM
M52730-1-GTAGAGGAGGTCATAA-0	M52730	M	NPSAD-142-A1	1	PVM	PVM	PVM_CD163
M52730-1-GTCAAACAGGGCAGGA-0	M52730	M	NPSAD-142-A1	1	MG	Homeo	Homeo_PICALM
M52730-1-GTCAAGTGTTACACAC-0	M52730	M	NPSAD-142-A1	1	MG	ADAM	ADAM_GPNMB
M52730-1-GTGGAAGTCGTTCCTG-0	M52730	M	NPSAD-142-A1	1	PVM	PVM	PVM_CD163
M52730-1-GTGTTCCTCGGTCTGG-0	M52730	M	NPSAD-142-A1	1	MG	Homeo	Homeo_PICALM
M52730-1-TAACGACTCGGACTGC-0	M52730	M	NPSAD-142-A1	1	MG	Homeo	Homeo_PICALM
M52730-1-TAAGCCATCCGCCTAT-0	M52730	M	NPSAD-142-A1	1	MG	Homeo	Homeo_PICALM
M52730-1-TACAGGTGTCGCATGC-0	M52730	M	NPSAD-142-A1	1	MG	Homeo	Homeo_PICALM
M52730-1-TATGTTCTCAGATTGC-0	M52730	M	NPSAD-142-A1	1	MG	Homeo	Homeo_PICALM
M52730-1-TCACATTGTACGATTC-0	M52730	M	NPSAD-142-A1	1	MG	ADAM	ADAM_GPNMB
M52730-1-TCATTGTCAAAGAACT-0	M52730	M	NPSAD-142-A1	1	MG	Homeo	Homeo_PICALM
M52730-1-TCCTAATCACGTCATA-0	M52730	M	NPSAD-142-A1	1	MG	Homeo	Homeo_PICALM
M52730-1-TCTCCGAGTTTGCCGG-0	M52730	M	NPSAD-142-A1	1	PVM	PVM	PVM_CD163
M52730-1-TGAGGTTTCGCCGATG-0	M52730	M	NPSAD-142-A1	1	MG	Homeo	Homeo_PICALM
M52730-1-TGTAGACCACTCATAG-0	M52730	M	NPSAD-142-A1	1	MG	Homeo	Homeo_PICALM
M52730-1-TGTGAGTTCACTCTTA-0	M52730	M	NPSAD-142-A1	1	MG	ADAM	ADAM_GPNMB
M52730-1-TTGGGATCAGTTACCA-0	M52730	M	NPSAD-142-A1	1	MG	Homeo	Homeo_PICALM
M52730-1-TTTATGCCATGTCTAG-0	M52730	M	NPSAD-142-A1	1	MG	Homeo	Homeo_PICALM
M52730-1-TTTGACTGTATCGATC-0	M52730	M	NPSAD-142-A1	1	MG	ADAM	ADAM_GPNMB
M52730-2-AACCCAACATACCGTA-1	M52730	M	NPSAD-142-A2	2	MG	Homeo	Homeo_PICALM
M52730-2-AACTTCTAGACTTAAG-1	M52730	M	NPSAD-142-A2	2	MG	Homeo	Homeo_PICALM
M52730-2-AATGAAGTCAGACCCG-1	M52730	M	NPSAD-142-A2	2	MG	Homeo	Homeo_PICALM
M52730-2-ACAAGCTAGCGGCTCT-1	M52730	M	NPSAD-142-A2	2	PVM	PVM	PVM_CD163
M52730-2-ACACGCGCATGCCATA-1	M52730	M	NPSAD-142-A2	2	MG	Homeo	Homeo_PICALM
M52730-2-ACATTTCTCCTTCGAC-1	M52730	M	NPSAD-142-A2	2	MG	Homeo	Homeo_PICALM
M52730-2-ACCTGTCTCCTACAAG-1	M52730	M	NPSAD-142-A2	2	MG	Homeo	Homeo_PICALM
M52730-2-ACTTAGGCAAGGCAAC-1	M52730	M	NPSAD-142-A2	2	MG	Homeo	Homeo_PICALM
M52730-2-AGAAGTATCCGCCTAT-1	M52730	M	NPSAD-142-A2	2	PVM	PVM	PVM_CD163
M52730-2-AGACACTGTCGGCACT-1	M52730	M	NPSAD-142-A2	2	MG	ADAM	ADAM_GPNMB
M52730-2-AGACCCGCAGGGACTA-1	M52730	M	NPSAD-142-A2	2	PVM	PVM	PVM_CD163
M52730-2-AGAGCCCTCCAGCTCT-1	M52730	M	NPSAD-142-A2	2	MG	Homeo	Homeo_PICALM
M52730-2-AGCGATTGTCAAGCGA-1	M52730	M	NPSAD-142-A2	2	MG	ADAM	ADAM_GPNMB
M52730-2-AGGATCTCACTTTATC-1	M52730	M	NPSAD-142-A2	2	MG	Homeo	Homeo_PICALM
M52730-2-AGTAGTCCATGATGCT-1	M52730	M	NPSAD-142-A2	2	PVM	PVM	PVM_CD163
M52730-2-ATCCATTAGGCCCACT-1	M52730	M	NPSAD-142-A2	2	MG	ADAM	ADAM_GPNMB
M52730-2-ATCGTCCAGTGGATTA-1	M52730	M	NPSAD-142-A2	2	PVM	PVM	PVM_CD163
M52730-2-ATCTTCATCTGACGCG-1	M52730	M	NPSAD-142-A2	2	MG	Homeo	Homeo_PICALM
M52730-2-ATGCATGTCGACCAAT-1	M52730	M	NPSAD-142-A2	2	PVM	PVM	PVM_CD163
M52730-2-ATTCTACGTCGGCTAC-1	M52730	M	NPSAD-142-A2	2	MG	ADAM	ADAM_GPNMB
M52730-2-ATTGGGTAGACATACA-1	M52730	M	NPSAD-142-A2	2	MG	Homeo	Homeo_PICALM
M52730-2-CACTTCGTCGCTATTT-1	M52730	M	NPSAD-142-A2	2	MG	Adapt	Adapt_IFI44L
M52730-2-CAGATACTCGCACGAC-1	M52730	M	NPSAD-142-A2	2	MG	Homeo	Homeo_PICALM
M52730-2-CAGCAATTCCACTTTA-1	M52730	M	NPSAD-142-A2	2	MG	ADAM	ADAM_GPNMB
M52730-2-CAGCACGGTGCCCGTA-1	M52730	M	NPSAD-142-A2	2	MG	Homeo	Homeo_PICALM
M52730-2-CAGGTATAGTCTGGAG-1	M52730	M	NPSAD-142-A2	2	PVM	PVM	PVM_CD163
M52730-2-CATACCCTCATACGAC-1	M52730	M	NPSAD-142-A2	2	MG	Homeo	Homeo_PICALM
M52730-2-CATCGTCCAGGTGTGA-1	M52730	M	NPSAD-142-A2	2	MG	ADAM	ADAM_GPNMB
M52730-2-CATTCATTCCGCAACG-1	M52730	M	NPSAD-142-A2	2	MG	ADAM	ADAM_GPNMB
M52730-2-CCACGAGGTATGGAAT-1	M52730	M	NPSAD-142-A2	2	MG	Homeo	Homeo_PICALM
M52730-2-CCCAACTAGCAGCGAT-1	M52730	M	NPSAD-142-A2	2	MG	Homeo	Homeo_PICALM
M52730-2-CCTCTCCTCGGTTGTA-1	M52730	M	NPSAD-142-A2	2	MG	Homeo	Homeo_PICALM
M52730-2-CGAGGCTTCGCATTGA-1	M52730	M	NPSAD-142-A2	2	PVM	PVM	PVM_CD163
M52730-2-CGGACACGTAACGATA-1	M52730	M	NPSAD-142-A2	2	MG	Adapt	Adapt_TMEM163
M52730-2-CGTGCTTTCTGACGCG-1	M52730	M	NPSAD-142-A2	2	MG	Homeo	Homeo_PICALM
M52730-2-CTAGACAAGATGAATC-1	M52730	M	NPSAD-142-A2	2	MG	Homeo	Homeo_PICALM
M52730-2-CTATCTACATCGAACT-1	M52730	M	NPSAD-142-A2	2	MG	Homeo	Homeo_PICALM
M52730-2-CTCAAGATCCTTCTAA-1	M52730	M	NPSAD-142-A2	2	MG	Homeo	Homeo_PICALM
M52730-2-CTCAATTTCTGGGCCA-1	M52730	M	NPSAD-142-A2	2	MG	Homeo	Homeo_PICALM
M52730-2-GACCAATTCTCTGCCA-1	M52730	M	NPSAD-142-A2	2	MG	Homeo	Homeo_PICALM
M52730-2-GACTATGTCGCTTGAA-1	M52730	M	NPSAD-142-A2	2	MG	Adapt	Adapt_TMEM163
M52730-2-GCAACATGTTTGATCG-1	M52730	M	NPSAD-142-A2	2	MG	Homeo	Homeo_PICALM
M52730-2-GCCAGGTTCACGATAC-1	M52730	M	NPSAD-142-A2	2	MG	Homeo	Homeo_PICALM
M52730-2-GCGGAAAGTGCCTAAT-1	M52730	M	NPSAD-142-A2	2	MG	ADAM	ADAM_GPNMB
M52730-2-GGAGATGCATTGACCA-1	M52730	M	NPSAD-142-A2	2	MG	ADAM	ADAM_GPNMB
M52730-2-GGAGGTAGTCGGCCTA-1	M52730	M	NPSAD-142-A2	2	MG	ADAM	ADAM_GPNMB
M52730-2-GGTCTGGTCAGCATTG-1	M52730	M	NPSAD-142-A2	2	MG	Homeo	Homeo_PICALM
M52730-2-GTAGATCTCGGACCAC-1	M52730	M	NPSAD-142-A2	2	MG	Homeo	Homeo_PICALM
M52730-2-GTCCTCAGTCCTTGTC-1	M52730	M	NPSAD-142-A2	2	MG	Homeo	Homeo_PICALM
M52730-2-GTCTCACTCATCGCCT-1	M52730	M	NPSAD-142-A2	2	MG	Homeo	Homeo_PICALM
M52730-2-GTTTGGATCTCGCAGG-1	M52730	M	NPSAD-142-A2	2	MG	Homeo	Homeo_PICALM
M52730-2-TACCCGTCACACCTGG-1	M52730	M	NPSAD-142-A2	2	MG	Homeo	Homeo_PICALM
M52730-2-TACTGCCAGCACCGAA-1	M52730	M	NPSAD-142-A2	2	MG	ADAM	ADAM_GPNMB
M52730-2-TACTTCAAGAACAAGG-1	M52730	M	NPSAD-142-A2	2	MG	ADAM	ADAM_GPNMB
M52730-2-TCACATTTCTGTGCTC-1	M52730	M	NPSAD-142-A2	2	MG	ADAM	ADAM_GPNMB
M52730-2-TCAGTGATCGACGCGT-1	M52730	M	NPSAD-142-A2	2	MG	ADAM	ADAM_GPNMB
M52730-2-TCATTACCACGGTAGA-1	M52730	M	NPSAD-142-A2	2	MG	Homeo	Homeo_PICALM
M52730-2-TCGGATAAGGTCGACA-1	M52730	M	NPSAD-142-A2	2	PVM	PVM	PVM_CD163
M52730-2-TGAACGTAGGTTGTTC-1	M52730	M	NPSAD-142-A2	2	MG	Homeo	Homeo_PICALM
M52730-2-TGAATGCCAAACTAGA-1	M52730	M	NPSAD-142-A2	2	MG	Adapt	Adapt_TMEM163
M52730-2-TGACGCGGTTGAAGTA-1	M52730	M	NPSAD-142-A2	2	PVM	PVM	PVM_CD163
M52730-2-TGTGATGAGTCTGCAT-1	M52730	M	NPSAD-142-A2	2	MG	Homeo	Homeo_PICALM
M52730-2-TTAGGCAAGTTGCCCG-1	M52730	M	NPSAD-142-A2	2	MG	Homeo	Homeo_PICALM
M52730-2-TTATTGCAGTACAACA-1	M52730	M	NPSAD-142-A2	2	MG	Adapt	Adapt_IFI44L
M52730-2-TTCAATCCAGTCAGCC-1	M52730	M	NPSAD-142-A2	2	MG	Adapt	Adapt_AIF1
M52730-2-TTCCAATGTCTTACTT-1	M52730	M	NPSAD-142-A2	2	MG	Adapt	Adapt_TMEM163
M52730-2-TTCCACGTCACTACTT-1	M52730	M	NPSAD-142-A2	2	MG	Homeo	Homeo_PICALM
M52730-2-TTCCGGTTCCTTCGAC-1	M52730	M	NPSAD-142-A2	2	MG	Homeo	Homeo_PICALM
M52730-2-TTTCGATGTAATGCTC-1	M52730	M	NPSAD-142-A2	2	MG	ADAM	ADAM_GPNMB
M52730-2-TTTGACTAGCCATATC-1	M52730	M	NPSAD-142-A2	2	MG	ADAM	ADAM_GPNMB
M52897-1-AAGACTCAGACGGTTG-0	M52897	M	NPSAD-264-C1	1	MG	Homeo	Homeo_PICALM
M52897-1-AAGACTCAGGCCGCTT-0	M52897	M	NPSAD-264-C1	1	MG	Adapt	Adapt_HIF1A
M52897-1-AAGCATCTCTTCGACC-0	M52897	M	NPSAD-264-C1	1	PVM	PVM	PVM_CD163
M52897-1-AAGTACCAGGCCCGTT-0	M52897	M	NPSAD-264-C1	1	PVM	PVM	PVM_CD163
M52897-1-ACATCCCCATTGGCAT-0	M52897	M	NPSAD-264-C1	1	MG	Adapt	Adapt_HIF1A
M52897-1-ACCTGTCGTGTTCCAA-0	M52897	M	NPSAD-264-C1	1	PVM	PVM	PVM_CD163
M52897-1-ACGGAAGGTGTTCCTC-0	M52897	M	NPSAD-264-C1	1	PVM	PVM	PVM_CD163
M52897-1-ACTACGAAGATGCTAA-0	M52897	M	NPSAD-264-C1	1	PVM	PVM	PVM_CD163
M52897-1-ACTCCCAAGGATACCG-0	M52897	M	NPSAD-264-C1	1	MG	Homeo	Homeo_PICALM
M52897-1-ACTTCCGGTGTGGACA-0	M52897	M	NPSAD-264-C1	1	PVM	PVM	PVM_CD163
M52897-1-AGATCGTCACCAGTAT-0	M52897	M	NPSAD-264-C1	1	PVM	PVM	PVM_CD163
M52897-1-AGCGCCACATACTTTC-0	M52897	M	NPSAD-264-C1	1	MG	Homeo	Homeo_PICALM
M52897-1-AGGCCACCAGTTGAAA-0	M52897	M	NPSAD-264-C1	1	MG	Adapt	Adapt_HIF1A
M52897-1-ATCATTCCAGCGTTGC-0	M52897	M	NPSAD-264-C1	1	PVM	PVM	PVM_CD163
M52897-1-ATCCGTCTCCGCTGTT-0	M52897	M	NPSAD-264-C1	1	PVM	PVM	PVM_CD163
M52897-1-ATGAAAGCAGGAACCA-0	M52897	M	NPSAD-264-C1	1	MG	Adapt	Adapt_HIF1A
M52897-1-ATGAGGGCACAGTATC-0	M52897	M	NPSAD-264-C1	1	MG	Adapt	Adapt_HIF1A
M52897-1-ATTACTCAGTCTTCGA-0	M52897	M	NPSAD-264-C1	1	PVM	PVM	PVM_CD163
M52897-1-ATTGGGTGTCCTACGG-0	M52897	M	NPSAD-264-C1	1	MG	Homeo	Homeo_PICALM
M52897-1-ATTTACCAGATACGAT-0	M52897	M	NPSAD-264-C1	1	PVM	PVM	PVM_CD163
M52897-1-CACTTCGTCGCCTATC-0	M52897	M	NPSAD-264-C1	1	PVM	PVM	PVM_CD163
M52897-1-CAGAGCCCAGCGACAA-0	M52897	M	NPSAD-264-C1	1	MG	Homeo	Homeo_PICALM
M52897-1-CAGTTAGAGATCACTC-0	M52897	M	NPSAD-264-C1	1	PVM	PVM	PVM_CD163
M52897-1-CATACTTAGGCGAACT-0	M52897	M	NPSAD-264-C1	1	MG	Adapt	Adapt_AIF1
M52897-1-CATAGACCACATGACT-0	M52897	M	NPSAD-264-C1	1	MG	Adapt	Adapt_HIF1A
M52897-1-CCACAAACAGACACCC-0	M52897	M	NPSAD-264-C1	1	MG	Adapt	Adapt_HIF1A
M52897-1-CCTTCAGAGCAGCGAT-0	M52897	M	NPSAD-264-C1	1	MG	Adapt	Adapt_HIF1A
M52897-1-CTCCCAAAGGATGGCT-0	M52897	M	NPSAD-264-C1	1	PVM	PVM	PVM_CD163
M52897-1-CTGTGGGTCGTCCATC-0	M52897	M	NPSAD-264-C1	1	MG	Adapt	Adapt_HIF1A
M52897-1-CTTTCAACAGGTGTTT-0	M52897	M	NPSAD-264-C1	1	PVM	PVM	PVM_CD163
M52897-1-GAAGCCCGTTTGCAGT-0	M52897	M	NPSAD-264-C1	1	PVM	PVM	PVM_CD163
M52897-1-GAGCTGCAGACTACGG-0	M52897	M	NPSAD-264-C1	1	MG	Homeo	Homeo_PICALM
M52897-1-GATAGAAAGGTTTGAA-0	M52897	M	NPSAD-264-C1	1	MG	Homeo	Homeo_PICALM
M52897-1-GCCATTCCAACGTTAC-0	M52897	M	NPSAD-264-C1	1	PVM	PVM	PVM_CD163
M52897-1-GGAGATGCAGTTCTAG-0	M52897	M	NPSAD-264-C1	1	MG	Adapt	Adapt_HIF1A
M52897-1-GGAGATGGTCTCCTGT-0	M52897	M	NPSAD-264-C1	1	PVM	PVM	PVM_CD163
M52897-1-GGGAGATGTGAATAAC-0	M52897	M	NPSAD-264-C1	1	PVM	PVM	PVM_CD163
M52897-1-GTATTTCGTAAGTTAG-0	M52897	M	NPSAD-264-C1	1	MG	Adapt	Adapt_HIF1A
M52897-1-GTCTTTACATGCAGCC-0	M52897	M	NPSAD-264-C1	1	PVM	PVM	PVM_CD163
M52897-1-GTCTTTAGTCCACACG-0	M52897	M	NPSAD-264-C1	1	MG	Homeo	Homeo_PICALM
M52897-1-GTTTACTGTACTGTTG-0	M52897	M	NPSAD-264-C1	1	PVM	PVM	PVM_CD163
M52897-1-TAAGCACTCTCGCTCA-0	M52897	M	NPSAD-264-C1	1	PVM	PVM	PVM_CD163
M52897-1-TACCGAACAAATTAGG-0	M52897	M	NPSAD-264-C1	1	MG	ADAM	ADAM_GPNMB
M52897-1-TACGGTAAGCTCTTCC-0	M52897	M	NPSAD-264-C1	1	PVM	PVM	PVM_CD163
M52897-1-TAGACTGTCAGATGCT-0	M52897	M	NPSAD-264-C1	1	MG	Adapt	Adapt_HIF1A
M52897-1-TCACTCGCAGGTTCGC-0	M52897	M	NPSAD-264-C1	1	MG	Homeo	Homeo_PICALM
M52897-1-TCAGGGCCAGTTAGGG-0	M52897	M	NPSAD-264-C1	1	PVM	PVM	PVM_CD163
M52897-1-TCAGGTAGTTTCGACA-0	M52897	M	NPSAD-264-C1	1	PVM	PVM	PVM_CD163
M52897-1-TCATCCGGTAACATAG-0	M52897	M	NPSAD-264-C1	1	MG	Adapt	Adapt_HIF1A
M52897-1-TCCCACAAGGGTACGT-0	M52897	M	NPSAD-264-C1	1	PVM	PVM	PVM_CD163
M52897-1-TCGCACTAGCGCACAA-0	M52897	M	NPSAD-264-C1	1	MG	Adapt	Adapt_AIF1
M52897-1-TCTCACGCACAATGCT-0	M52897	M	NPSAD-264-C1	1	MG	Homeo	Homeo_PICALM
M52897-1-TGAACGTAGCTGAGTG-0	M52897	M	NPSAD-264-C1	1	MG	Homeo	Homeo_PICALM
M52897-1-TGAGGTTCACACTTAG-0	M52897	M	NPSAD-264-C1	1	MG	Homeo	Homeo_PICALM
M52897-1-TGAGTCATCTCGTCGT-0	M52897	M	NPSAD-264-C1	1	PVM	PVM	PVM_CD163
M52897-1-TGCGACGAGTCTAGCT-0	M52897	M	NPSAD-264-C1	1	MG	Homeo	Homeo_PICALM
M52897-1-TGCTCCAAGCGACTTT-0	M52897	M	NPSAD-264-C1	1	MG	Homeo	Homeo_PICALM
M52897-1-TGGTACAGTATTAAGG-0	M52897	M	NPSAD-264-C1	1	PVM	PVM	PVM_CD163
M52897-1-TGTGAGTCATGGAGAC-0	M52897	M	NPSAD-264-C1	1	PVM	PVM	PVM_CD163
M52897-1-TTACCATAGTCAGCCC-0	M52897	M	NPSAD-264-C1	1	MG	Adapt	Adapt_AIF1
M52897-1-TTACCATTCTGCATGA-0	M52897	M	NPSAD-264-C1	1	MG	Adapt	Adapt_HIF1A
M52897-1-TTCCTCTTCACCCTGT-0	M52897	M	NPSAD-264-C1	1	MG	Adapt	Adapt_HIF1A
M52897-1-TTCTCTCAGTAGGCCA-0	M52897	M	NPSAD-264-C1	1	MG	Homeo	Homeo_PICALM
M52897-1-TTCTCTCCATACCACA-0	M52897	M	NPSAD-264-C1	1	PVM	PVM	PVM_CD163
M52897-1-TTCTTCCGTCATTCCC-0	M52897	M	NPSAD-264-C1	1	PVM	PVM	PVM_CD163
M52897-1-TTTACTGGTGTAGCAG-0	M52897	M	NPSAD-264-C1	1	MG	Adapt	Adapt_AIF1
M52897-2-AAACGAAAGTATTAGG-1	M52897	M	NPSAD-264-C2	2	PVM	PVM	PVM_CD163
M52897-2-AAGCATCGTATGTGTC-1	M52897	M	NPSAD-264-C2	2	PVM	PVM	PVM_CD163
M52897-2-AAGTCGTCACCCTGAG-1	M52897	M	NPSAD-264-C2	2	PVM	PVM	PVM_CD163
M52897-2-ACACTGAAGGATATGT-1	M52897	M	NPSAD-264-C2	2	PVM	PVM	PVM_CD163
M52897-2-ACAGAAAGTGACGCCT-1	M52897	M	NPSAD-264-C2	2	MG	Adapt	Adapt_HIF1A
M52897-2-ACCTGTCTCTGGCTGG-1	M52897	M	NPSAD-264-C2	2	PVM	PVM	PVM_CD163
M52897-2-ACGTAGTTCCAGCAAT-1	M52897	M	NPSAD-264-C2	2	PVM	PVM	PVM_CD163
M52897-2-ACTGCAACAACTTCTT-1	M52897	M	NPSAD-264-C2	2	PVM	PVM	PVM_CD163
M52897-2-AGACACTCACAGTACT-1	M52897	M	NPSAD-264-C2	2	MG	Adapt	Adapt_AIF1
M52897-2-AGACAGGTCTCCCTAG-1	M52897	M	NPSAD-264-C2	2	MG	Homeo	Homeo_PICALM
M52897-2-AGCGCCACACAATGAA-1	M52897	M	NPSAD-264-C2	2	PVM	PVM	PVM_CD163
M52897-2-AGCTTCCGTTCGGGTC-1	M52897	M	NPSAD-264-C2	2	MG	Adapt	Adapt_HIF1A
M52897-2-AGCTTCCTCCTGTAAG-1	M52897	M	NPSAD-264-C2	2	MG	Homeo	Homeo_PICALM
M52897-2-AGGTCTAGTGACCTGC-1	M52897	M	NPSAD-264-C2	2	PVM	PVM	PVM_CD163
M52897-2-AGGTTGTTCGCCAGTG-1	M52897	M	NPSAD-264-C2	2	PVM	PVM	PVM_CD163
M52897-2-AGTAGTCAGAAACTCA-1	M52897	M	NPSAD-264-C2	2	PVM	PVM	PVM_CD163
M52897-2-ATTCACTAGCCTCGTG-1	M52897	M	NPSAD-264-C2	2	PVM	PVM	PVM_CD163
M52897-2-ATTCCATCACTGTCCT-1	M52897	M	NPSAD-264-C2	2	MG	Adapt	Adapt_HIF1A
M52897-2-ATTCCATGTGACTCGC-1	M52897	M	NPSAD-264-C2	2	MG	Homeo	Homeo_PICALM
M52897-2-ATTGGGTTCATAAGGA-1	M52897	M	NPSAD-264-C2	2	PVM	PVM	PVM_CD163
M52897-2-CAACCAATCTACGCGG-1	M52897	M	NPSAD-264-C2	2	PVM	PVM	PVM_CD163
M52897-2-CAAGACTTCTAAGCCA-1	M52897	M	NPSAD-264-C2	2	MG	Homeo	Homeo_PICALM
M52897-2-CAATCGACACTTCATT-1	M52897	M	NPSAD-264-C2	2	PVM	PVM	PVM_CD163
M52897-2-CAGCCAGAGCGTTAGG-1	M52897	M	NPSAD-264-C2	2	MG	Adapt	Adapt_AIF1
M52897-2-CATCCGTGTACCCGCA-1	M52897	M	NPSAD-264-C2	2	PVM	PVM	PVM_CD163
M52897-2-CCAATGAGTTCAAGTC-1	M52897	M	NPSAD-264-C2	2	PVM	PVM	PVM_CD163
M52897-2-CCCTCAAAGAGCTTTC-1	M52897	M	NPSAD-264-C2	2	PVM	PVM	PVM_CD163
M52897-2-CCCTTAGCAGCAGATG-1	M52897	M	NPSAD-264-C2	2	PVM	PVM	PVM_CD163
M52897-2-CCGAACGCACCGGAAA-1	M52897	M	NPSAD-264-C2	2	MG	Adapt	Adapt_HIF1A
M52897-2-CGAGAAGCATGAAGCG-1	M52897	M	NPSAD-264-C2	2	MG	Adapt	Adapt_HIF1A
M52897-2-CTCATTACACTTCTCG-1	M52897	M	NPSAD-264-C2	2	PVM	PVM	PVM_CD163
M52897-2-CTCCCTCGTCGGCCTA-1	M52897	M	NPSAD-264-C2	2	PVM	PVM	PVM_CD163
M52897-2-CTCCCTCTCCGCATAA-1	M52897	M	NPSAD-264-C2	2	PVM	PVM	PVM_CD163
M52897-2-GAAACCTAGCAAGCCA-1	M52897	M	NPSAD-264-C2	2	MG	Adapt	Adapt_HIF1A
M52897-2-GACGTTACAGTGGTGA-1	M52897	M	NPSAD-264-C2	2	MG	Adapt	Adapt_HIF1A
M52897-2-GACTATGCAGGTCCGT-1	M52897	M	NPSAD-264-C2	2	PVM	PVM	PVM_CD163
M52897-2-GACTCTCGTAGTGGCA-1	M52897	M	NPSAD-264-C2	2	PVM	PVM	PVM_CD163
M52897-2-GACTCTCTCATTTCCA-1	M52897	M	NPSAD-264-C2	2	PVM	PVM	PVM_CD163
M52897-2-GAGTCTAAGAGTTCGG-1	M52897	M	NPSAD-264-C2	2	MG	Adapt	Adapt_AIF1
M52897-2-GATTTCTCAGGTCTCG-1	M52897	M	NPSAD-264-C2	2	PVM	PVM	PVM_CD163
M52897-2-GGCAGTCCATTGAGGG-1	M52897	M	NPSAD-264-C2	2	MG	Adapt	Adapt_CCL3
M52897-2-GGGACCTTCGGCATCG-1	M52897	M	NPSAD-264-C2	2	PVM	PVM	PVM_CD163
M52897-2-GGTGTCGAGTCGAGGT-1	M52897	M	NPSAD-264-C2	2	PVM	PVM	PVM_CD163
M52897-2-GTCACGGCAGCGAACA-1	M52897	M	NPSAD-264-C2	2	MG	Adapt	Adapt_IFI44L
M52897-2-GTTACCCTCTGGGATT-1	M52897	M	NPSAD-264-C2	2	PVM	PVM	PVM_CD163
M52897-2-GTTAGTGAGACCATAA-1	M52897	M	NPSAD-264-C2	2	MG	Homeo	Homeo_PICALM
M52897-2-GTTGCGGAGCCGATCC-1	M52897	M	NPSAD-264-C2	2	PVM	PVM	PVM_CD163
M52897-2-TACCCGTCAGGCTATT-1	M52897	M	NPSAD-264-C2	2	MG	Adapt	Adapt_HIF1A
M52897-2-TACGTCCCACTTGTCC-1	M52897	M	NPSAD-264-C2	2	PVM	PVM	PVM_CD163
M52897-2-TACGTCCGTTAGCGGA-1	M52897	M	NPSAD-264-C2	2	PVM	PVM	PVM_CD163
M52897-2-TATATCCCAGCACACC-1	M52897	M	NPSAD-264-C2	2	PVM	PVM	PVM_CD163
M52897-2-TATCTTGAGGTTCCGC-1	M52897	M	NPSAD-264-C2	2	PVM	PVM	PVM_CD163
M52897-2-TATTGCTGTGATTCTG-1	M52897	M	NPSAD-264-C2	2	PVM	PVM	PVM_CD163
M52897-2-TCCTGCAAGCTAAGTA-1	M52897	M	NPSAD-264-C2	2	PVM	PVM	PVM_CD163
M52897-2-TCCTGCAAGGTACTGG-1	M52897	M	NPSAD-264-C2	2	MG	Homeo	Homeo_PICALM
M52897-2-TCGGTCTTCAAACGTC-1	M52897	M	NPSAD-264-C2	2	MG	Adapt	Adapt_HIF1A
M52897-2-TCTTAGTGTGCATTTG-1	M52897	M	NPSAD-264-C2	2	PVM	PVM	PVM_CD163
M52897-2-TGCAGATGTCCGTTTC-1	M52897	M	NPSAD-264-C2	2	PVM	PVM	PVM_CD163
M52897-2-TGCTCCATCTTCCACG-1	M52897	M	NPSAD-264-C2	2	MG	Adapt	Adapt_HIF1A
M52897-2-TGCTTGCTCTGGACCG-1	M52897	M	NPSAD-264-C2	2	PVM	PVM	PVM_CD163
M52897-2-TGGGATTTCTGCATGA-1	M52897	M	NPSAD-264-C2	2	PVM	PVM	PVM_CD163
M52897-2-TGTAAGCGTAGAGGAA-1	M52897	M	NPSAD-264-C2	2	MG	Adapt	Adapt_AIF1
M52897-2-TGTCCACCACGGCGTT-1	M52897	M	NPSAD-264-C2	2	MG	Homeo	Homeo_PICALM
M52897-2-TGTGTGACACGGAAGT-1	M52897	M	NPSAD-264-C2	2	MG	Homeo	Homeo_PICALM
M52897-2-TGTTACTCAGTCGGTC-1	M52897	M	NPSAD-264-C2	2	MG	Adapt	Adapt_AIF1
M52897-2-TGTTGGACACTCTCGT-1	M52897	M	NPSAD-264-C2	2	MG	Adapt	Adapt_HIF1A
M52897-2-TTATTGCAGTAGCTCT-1	M52897	M	NPSAD-264-C2	2	PVM	PVM	PVM_CD163
M52897-2-TTCCTTCTCATCACAG-1	M52897	M	NPSAD-264-C2	2	MG	Homeo	Homeo_PICALM
M5301-1-AACTTCTCACTTTATC-0	M5301	M	NPSAD-139-A1	1	MG	Adapt	Adapt_HIF1A
M5301-1-AAGTCGTGTCGGAAAC-0	M5301	M	NPSAD-139-A1	1	PVM	PVM	PVM_CD163
M5301-1-AAGTCGTTCGTCTCAC-0	M5301	M	NPSAD-139-A1	1	PVM	PVM	PVM_CD163
M5301-1-ACAGAAAGTTACACAC-0	M5301	M	NPSAD-139-A1	1	MG	Adapt	Adapt_HIST
M5301-1-ACCCTTGAGAAGTCAT-0	M5301	M	NPSAD-139-A1	1	MG	Homeo	Homeo_PICALM
M5301-1-ACTATGGAGCGATGGT-0	M5301	M	NPSAD-139-A1	1	MG	Homeo	Homeo_PICALM
M5301-1-ACTATTCTCTAGTGTG-0	M5301	M	NPSAD-139-A1	1	MG	Adapt	Adapt_HSPA1A
M5301-1-ACTGATGGTCTCTCTG-0	M5301	M	NPSAD-139-A1	1	MG	Adapt	Adapt_HIST
M5301-1-ACTTCCGCAGAATTCC-0	M5301	M	NPSAD-139-A1	1	MG	Homeo	Homeo_PICALM
M5301-1-AGAGCCCCATTGGATC-0	M5301	M	NPSAD-139-A1	1	MG	Adapt	Adapt_TMEM163
M5301-1-AGGGAGTAGAGCGACT-0	M5301	M	NPSAD-139-A1	1	PVM	PVM	PVM_CD163
M5301-1-AGGGTTTGTGGGCTCT-0	M5301	M	NPSAD-139-A1	1	PVM	PVM	PVM_CD163
M5301-1-AGGTCATGTCCACACG-0	M5301	M	NPSAD-139-A1	1	MG	Homeo	Homeo_PICALM
M5301-1-AGGTCTATCTTAAGGC-0	M5301	M	NPSAD-139-A1	1	MG	Homeo	Homeo_PICALM
M5301-1-AGTCAACAGGGACAGG-0	M5301	M	NPSAD-139-A1	1	PVM	PVM	PVM_CD163
M5301-1-AGTTCCCAGGGTTAAT-0	M5301	M	NPSAD-139-A1	1	PVM	PVM	PVM_CD163
M5301-1-ATAGACCAGAGAGAAC-0	M5301	M	NPSAD-139-A1	1	PVM	PVM	PVM_CD163
M5301-1-ATCACTTAGATCCAAA-0	M5301	M	NPSAD-139-A1	1	MG	Homeo	Homeo_PICALM
M5301-1-ATCCGTCGTCTCGGGT-0	M5301	M	NPSAD-139-A1	1	PVM	PVM	PVM_CD163
M5301-1-ATCGTAGGTTTAGTCG-0	M5301	M	NPSAD-139-A1	1	MG	Adapt	Adapt_HIST
M5301-1-ATTCGTTCAAAGGTTA-0	M5301	M	NPSAD-139-A1	1	MG	Homeo	Homeo_PICALM
M5301-1-CAACAACCAAATAGCA-0	M5301	M	NPSAD-139-A1	1	MG	Adapt	Adapt_HIST
M5301-1-CAACCAATCCCAGGAC-0	M5301	M	NPSAD-139-A1	1	PVM	PVM	PVM_CD163
M5301-1-CAACGATAGTCTAGAA-0	M5301	M	NPSAD-139-A1	1	MG	Homeo	Homeo_PICALM
M5301-1-CAAGAGGTCAACCTTT-0	M5301	M	NPSAD-139-A1	1	PVM	PVM	PVM_CD163
M5301-1-CACGAATAGGTCATAA-0	M5301	M	NPSAD-139-A1	1	MG	Adapt	Adapt_TMEM163
M5301-1-CAGCACGGTGAGGAAA-0	M5301	M	NPSAD-139-A1	1	PVM	PVM	PVM_CD163
M5301-1-CATACAGGTTCGGCTG-0	M5301	M	NPSAD-139-A1	1	MG	Adapt	Adapt_HIST
M5301-1-CATCCGTCACGACCTG-0	M5301	M	NPSAD-139-A1	1	MG	Homeo	Homeo_PICALM
M5301-1-CATGGTACAGTAGTTC-0	M5301	M	NPSAD-139-A1	1	MG	Homeo	Homeo_PICALM
M5301-1-CCCGGAAAGTGCTACT-0	M5301	M	NPSAD-139-A1	1	PVM	PVM	PVM_CD163
M5301-1-CCCTGATAGGCTAAAT-0	M5301	M	NPSAD-139-A1	1	PVM	PVM	PVM_CD163
M5301-1-CCCTGATAGGTTGCCC-0	M5301	M	NPSAD-139-A1	1	PVM	PVM	PVM_CD163
M5301-1-CCTACGTTCGTTCTCG-0	M5301	M	NPSAD-139-A1	1	MG	Adapt	Adapt_HIST
M5301-1-CCTCAACGTTATTCTC-0	M5301	M	NPSAD-139-A1	1	MG	Homeo	Homeo_PICALM
M5301-1-CCTTCAGGTCCAGGTC-0	M5301	M	NPSAD-139-A1	1	MG	Homeo	Homeo_PICALM
M5301-1-CCTTGTGGTGTCTCCT-0	M5301	M	NPSAD-139-A1	1	MG	Homeo	Homeo_PICALM
M5301-1-CCTTGTGTCATGACAC-0	M5301	M	NPSAD-139-A1	1	PVM	PVM	PVM_CD163
M5301-1-CGAGGAAGTTCTCCAC-0	M5301	M	NPSAD-139-A1	1	MG	Homeo	Homeo_PICALM
M5301-1-CGATCGGAGTTGCGCC-0	M5301	M	NPSAD-139-A1	1	PVM	PVM	PVM_CD163
M5301-1-CGATGGCGTAGCTAAA-0	M5301	M	NPSAD-139-A1	1	MG	Homeo	Homeo_PICALM
M5301-1-CGGAACCTCGAAGAAT-0	M5301	M	NPSAD-139-A1	1	MG	Adapt	Adapt_TMEM163
M5301-1-CGGAATTGTCATCAGT-0	M5301	M	NPSAD-139-A1	1	MG	Adapt	Adapt_HIST
M5301-1-CGGACACCAAAGAGTT-0	M5301	M	NPSAD-139-A1	1	MG	Homeo	Homeo_PICALM
M5301-1-CGTCAAACAGGATCTT-0	M5301	M	NPSAD-139-A1	1	PVM	PVM	PVM_CD163
M5301-1-CGTGCTTAGCCTAACT-0	M5301	M	NPSAD-139-A1	1	MG	Homeo	Homeo_PICALM
M5301-1-CTAACCCAGCCTGCCA-0	M5301	M	NPSAD-139-A1	1	PVM	PVM	PVM_CD163
M5301-1-CTACAGAGTGGAGAAA-0	M5301	M	NPSAD-139-A1	1	PVM	PVM	PVM_CD163
M5301-1-CTACTATGTGGTAACG-0	M5301	M	NPSAD-139-A1	1	MG	Homeo	Homeo_PICALM
M5301-1-CTCAAGATCGGACCAC-0	M5301	M	NPSAD-139-A1	1	MG	Adapt	Adapt_HIST
M5301-1-CTCCAACTCGTCACCT-0	M5301	M	NPSAD-139-A1	1	MG	Homeo	Homeo_PICALM
M5301-1-CTCCCAAAGCCTGGAA-0	M5301	M	NPSAD-139-A1	1	MG	Adapt	Adapt_TMEM163
M5301-1-CTGAGGCGTTCTCCCA-0	M5301	M	NPSAD-139-A1	1	MG	Adapt	Adapt_TMEM163
M5301-1-CTGCAGGCAGGTTCGC-0	M5301	M	NPSAD-139-A1	1	PVM	PVM	PVM_CD163
M5301-1-CTGCATCAGTAATCCC-0	M5301	M	NPSAD-139-A1	1	MG	Homeo	Homeo_PICALM
M5301-1-CTGTATTGTCCGGTGT-0	M5301	M	NPSAD-139-A1	1	PVM	PVM	PVM_CD163
M5301-1-CTTCTCTGTAGCTGCC-0	M5301	M	NPSAD-139-A1	1	MG	Homeo	Homeo_PICALM
M5301-1-GAAGGACTCTGCTTTA-0	M5301	M	NPSAD-139-A1	1	PVM	PVM	PVM_CD163
M5301-1-GAGATGGGTAAGGTCG-0	M5301	M	NPSAD-139-A1	1	MG	Adapt	Adapt_AIF1
M5301-1-GAGTCATAGCGTGAAC-0	M5301	M	NPSAD-139-A1	1	PVM	PVM	PVM_CD163
M5301-1-GCACATAAGGAAAGAC-0	M5301	M	NPSAD-139-A1	1	PVM	PVM	PVM_CD163
M5301-1-GCACGGTAGTATAGAC-0	M5301	M	NPSAD-139-A1	1	PVM	PVM	PVM_CD163
M5301-1-GCCAGGTTCTCTATGT-0	M5301	M	NPSAD-139-A1	1	MG	Homeo	Homeo_PICALM
M5301-1-GCCAGTGAGAAAGTCT-0	M5301	M	NPSAD-139-A1	1	MG	Homeo	Homeo_PICALM
M5301-1-GCCGATGTCGACGATT-0	M5301	M	NPSAD-139-A1	1	MG	Homeo	Homeo_PICALM
M5301-1-GCCGTGACACGCAAAG-0	M5301	M	NPSAD-139-A1	1	PVM	PVM	PVM_CD163
M5301-1-GCGGATCCATCTAACG-0	M5301	M	NPSAD-139-A1	1	MG	Homeo	Homeo_PICALM
M5301-1-GGAGCAAGTAGCGTCC-0	M5301	M	NPSAD-139-A1	1	MG	Homeo	Homeo_PICALM
M5301-1-GGCTGTGGTGACTATC-0	M5301	M	NPSAD-139-A1	1	MG	Adapt	Adapt_HIST
M5301-1-GGTAGAGCATGTTCAG-0	M5301	M	NPSAD-139-A1	1	PVM	PVM	PVM_CD163
M5301-1-GTAATCGTCGGCATAT-0	M5301	M	NPSAD-139-A1	1	MG	Homeo	Homeo_PICALM
M5301-1-GTCATTTAGGCATCTT-0	M5301	M	NPSAD-139-A1	1	PVM	PVM	PVM_CD163
M5301-1-GTGCACGGTTTCACTT-0	M5301	M	NPSAD-139-A1	1	PVM	PVM	PVM_CD163
M5301-1-GTGCAGCTCGTTCTGC-0	M5301	M	NPSAD-139-A1	1	MG	Homeo	Homeo_PICALM
M5301-1-GTGTTAGTCCCAAGTA-0	M5301	M	NPSAD-139-A1	1	MG	Homeo	Homeo_PICALM
M5301-1-GTTCATTAGTGCAGGT-0	M5301	M	NPSAD-139-A1	1	MG	Adapt	Adapt_AIF1
M5301-1-TAACTTCAGACTCGAG-0	M5301	M	NPSAD-139-A1	1	MG	Adapt	Adapt_AIF1
M5301-1-TACACCCTCCTAGCCT-0	M5301	M	NPSAD-139-A1	1	MG	Homeo	Homeo_PICALM
M5301-1-TACTTACAGTCGAAAT-0	M5301	M	NPSAD-139-A1	1	MG	Adapt	Adapt_HIF1A
M5301-1-TAGCACATCCCGTGAG-0	M5301	M	NPSAD-139-A1	1	PVM	PVM	PVM_CD163
M5301-1-TATCGCCGTTTGACAC-0	M5301	M	NPSAD-139-A1	1	MG	Homeo	Homeo_PICALM
M5301-1-TATTTCGCAACCTAAC-0	M5301	M	NPSAD-139-A1	1	PVM	PVM	PVM_CD163
M5301-1-TCACGGGCACTTCCTG-0	M5301	M	NPSAD-139-A1	1	PVM	PVM	PVM_CD163
M5301-1-TCACTCGCACTCAAGT-0	M5301	M	NPSAD-139-A1	1	MG	Homeo	Homeo_PICALM
M5301-1-TCATGAGGTTCGGCCA-0	M5301	M	NPSAD-139-A1	1	MG	Homeo	Homeo_PICALM
M5301-1-TCATTTGGTACTCAAC-0	M5301	M	NPSAD-139-A1	1	PVM	PVM	PVM_CD163
M5301-1-TCCATGCGTGTCTTCC-0	M5301	M	NPSAD-139-A1	1	MG	Adapt	Adapt_HIST
M5301-1-TCCGGGAAGCCGCACT-0	M5301	M	NPSAD-139-A1	1	MG	Adapt	Adapt_HIST
M5301-1-TCCTGCACACCGTGAC-0	M5301	M	NPSAD-139-A1	1	MG	Homeo	Homeo_PICALM
M5301-1-TCGGGACCACAACGTT-0	M5301	M	NPSAD-139-A1	1	MG	Homeo	Homeo_PICALM
M5301-1-TCGTGGGTCCGAGTGC-0	M5301	M	NPSAD-139-A1	1	MG	Homeo	Homeo_PICALM
M5301-1-TCTACCGCAAGGGTCA-0	M5301	M	NPSAD-139-A1	1	PVM	PVM	PVM_CD163
M5301-1-TGGGCGTGTTTAGACC-0	M5301	M	NPSAD-139-A1	1	MG	Homeo	Homeo_PICALM
M5301-1-TGTCCCATCCGCTTAC-0	M5301	M	NPSAD-139-A1	1	MG	Homeo	Homeo_PICALM
M5301-1-TTACCATTCCCGTAAA-0	M5301	M	NPSAD-139-A1	1	MG	Adapt	Adapt_AIF1
M5301-1-TTACGTTCATGAAAGT-0	M5301	M	NPSAD-139-A1	1	PVM	PVM	PVM_CD163
M5301-1-TTCAATCTCCAAGGGA-0	M5301	M	NPSAD-139-A1	1	PVM	PVM	PVM_CD163
M5301-1-TTCGCTGCAACAGAGC-0	M5301	M	NPSAD-139-A1	1	PVM	PVM	PVM_CD163
M5301-1-TTGTTTGTCACCTGGG-0	M5301	M	NPSAD-139-A1	1	MG	Homeo	Homeo_PICALM
M5301-1-TTTACGTCATCTTAGG-0	M5301	M	NPSAD-139-A1	1	MG	Homeo	Homeo_PICALM
M5301-2-AAAGAACCACACCTTC-1	M5301	M	NPSAD-139-A2	2	MG	Homeo	Homeo_PICALM
M5301-2-AAAGGGCTCGATGGAG-1	M5301	M	NPSAD-139-A2	2	PVM	PVM	PVM_CD163
M5301-2-AACCAACTCGATACGT-1	M5301	M	NPSAD-139-A2	2	PVM	PVM	PVM_CD163
M5301-2-AACCCAAAGTGGCCTC-1	M5301	M	NPSAD-139-A2	2	PVM	PVM	PVM_CD163
M5301-2-AATGACCTCTCGAGTA-1	M5301	M	NPSAD-139-A2	2	MG	Homeo	Homeo_PICALM
M5301-2-AATGGAATCCATAGAC-1	M5301	M	NPSAD-139-A2	2	PVM	PVM	PVM_CD163
M5301-2-ACAAGCTCAGTGTATC-1	M5301	M	NPSAD-139-A2	2	MG	Homeo	Homeo_PICALM
M5301-2-ACACAGTTCCCTTGGT-1	M5301	M	NPSAD-139-A2	2	MG	Homeo	Homeo_PICALM
M5301-2-ACAGGGAAGTGGAATT-1	M5301	M	NPSAD-139-A2	2	MG	Adapt	Adapt_AIF1
M5301-2-ACCAACAAGAATCGTA-1	M5301	M	NPSAD-139-A2	2	MG	Adapt	Adapt_TMEM163
M5301-2-ACCACAAAGGGACAGG-1	M5301	M	NPSAD-139-A2	2	MG	Homeo	Homeo_PICALM
M5301-2-ACCGTTCTCTTGTTAC-1	M5301	M	NPSAD-139-A2	2	PVM	PVM	PVM_CD163
M5301-2-ACGGAAGAGTCATCCA-1	M5301	M	NPSAD-139-A2	2	PVM	PVM	PVM_CD163
M5301-2-ACGGGTCTCCGCAACG-1	M5301	M	NPSAD-139-A2	2	MG	Homeo	Homeo_PICALM
M5301-2-AGAACAAGTAGCACGA-1	M5301	M	NPSAD-139-A2	2	MG	Adapt	Adapt_TMEM163
M5301-2-AGACAGGGTCTTGCTC-1	M5301	M	NPSAD-139-A2	2	MG	Adapt	Adapt_TMEM163
M5301-2-AGAGAATTCGCAGTCG-1	M5301	M	NPSAD-139-A2	2	PVM	PVM	PVM_CD163
M5301-2-AGCTACAAGAAGCTGC-1	M5301	M	NPSAD-139-A2	2	MG	Adapt	Adapt_HIST
M5301-2-AGCTCAAAGTATGATG-1	M5301	M	NPSAD-139-A2	2	MG	Homeo	Homeo_PICALM
M5301-2-AGCTCAATCGAGAAAT-1	M5301	M	NPSAD-139-A2	2	PVM	PVM	PVM_CD163
M5301-2-AGCTTCCAGAGTCACG-1	M5301	M	NPSAD-139-A2	2	PVM	PVM	PVM_CD163
M5301-2-AGCTTCCGTCAGATTC-1	M5301	M	NPSAD-139-A2	2	PVM	PVM	PVM_CD163
M5301-2-AGTAGTCAGGTGCGAT-1	M5301	M	NPSAD-139-A2	2	MG	Homeo	Homeo_PICALM
M5301-2-ATCATTCGTGATGAAT-1	M5301	M	NPSAD-139-A2	2	PVM	PVM	PVM_CD163
M5301-2-ATCCCTGCAGCAGAAC-1	M5301	M	NPSAD-139-A2	2	MG	Homeo	Homeo_PICALM
M5301-2-ATCCCTGGTACTGAGG-1	M5301	M	NPSAD-139-A2	2	MG	Homeo	Homeo_PICALM
M5301-2-ATCGCCTTCCACTGGG-1	M5301	M	NPSAD-139-A2	2	MG	Homeo	Homeo_PICALM
M5301-2-ATCTTCATCGACCAAT-1	M5301	M	NPSAD-139-A2	2	MG	Homeo	Homeo_PICALM
M5301-2-ATGAGTCAGAATGTTG-1	M5301	M	NPSAD-139-A2	2	MG	Homeo	Homeo_PICALM
M5301-2-ATTCGTTAGGAACGCT-1	M5301	M	NPSAD-139-A2	2	MG	Homeo	Homeo_PICALM
M5301-2-ATTCGTTCAATGGCAG-1	M5301	M	NPSAD-139-A2	2	MG	Adapt	Adapt_TMEM163
M5301-2-ATTCTACCATAGGCGA-1	M5301	M	NPSAD-139-A2	2	MG	Homeo	Homeo_PICALM
M5301-2-ATTTACCCACCGGAAA-1	M5301	M	NPSAD-139-A2	2	MG	Homeo	Homeo_PICALM
M5301-2-CAAGACTAGAGTGAAG-1	M5301	M	NPSAD-139-A2	2	MG	Adapt	Adapt_HIST
M5301-2-CAAGACTCAAAGTATG-1	M5301	M	NPSAD-139-A2	2	MG	Adapt	Adapt_HIST
M5301-2-CAAGGGATCCTACTGC-1	M5301	M	NPSAD-139-A2	2	MG	Adapt	Adapt_HIF1A
M5301-2-CACATGAGTTAAAGTG-1	M5301	M	NPSAD-139-A2	2	PVM	PVM	PVM_CD163
M5301-2-CACATGATCTTCACAT-1	M5301	M	NPSAD-139-A2	2	MG	ADAM	ADAM_GPNMB
M5301-2-CAGAGCCGTTAAGGAT-1	M5301	M	NPSAD-139-A2	2	MG	Homeo	Homeo_PICALM
M5301-2-CAGTGCGGTTGTTGAC-1	M5301	M	NPSAD-139-A2	2	MG	Adapt	Adapt_AIF1
M5301-2-CATAAGCAGTTTCAGC-1	M5301	M	NPSAD-139-A2	2	PVM	PVM	PVM_CD163
M5301-2-CATTCTACAATGTCTG-1	M5301	M	NPSAD-139-A2	2	PVM	PVM	PVM_CD163
M5301-2-CATTTCATCAAATAGG-1	M5301	M	NPSAD-139-A2	2	MG	Adapt	Adapt_HIST
M5301-2-CCGCAAGGTTCTAAGC-1	M5301	M	NPSAD-139-A2	2	PVM	PVM	PVM_CD163
M5301-2-CCTGCATCACGCTATA-1	M5301	M	NPSAD-139-A2	2	MG	Homeo	Homeo_PICALM
M5301-2-CGAAGGAGTGGAGGTT-1	M5301	M	NPSAD-139-A2	2	PVM	PVM	PVM_CD163
M5301-2-CGCCAGAAGATTGATG-1	M5301	M	NPSAD-139-A2	2	PVM	PVM	PVM_CD163
M5301-2-CTACCCAAGCCACCGT-1	M5301	M	NPSAD-139-A2	2	PVM	PVM	PVM_CD163
M5301-2-CTCTGGTCATCTCATT-1	M5301	M	NPSAD-139-A2	2	MG	Adapt	Adapt_HIF1A
M5301-2-CTGCTCACAGTCGCAC-1	M5301	M	NPSAD-139-A2	2	MG	Homeo	Homeo_PICALM
M5301-2-CTGGTCTGTCGACTTA-1	M5301	M	NPSAD-139-A2	2	PVM	PVM	PVM_CD163
M5301-2-CTGTATTTCTCCGATC-1	M5301	M	NPSAD-139-A2	2	PVM	PVM	PVM_CD163
M5301-2-CTTGAGACACGCTGCA-1	M5301	M	NPSAD-139-A2	2	MG	Homeo	Homeo_PICALM
M5301-2-GAATAGAGTAGTGTGG-1	M5301	M	NPSAD-139-A2	2	PVM	PVM	PVM_CD163
M5301-2-GAATCGTTCCTTGGAA-1	M5301	M	NPSAD-139-A2	2	MG	Homeo	Homeo_PICALM
M5301-2-GACACGCCACTCATAG-1	M5301	M	NPSAD-139-A2	2	MG	Homeo	Homeo_PICALM
M5301-2-GAGACTTCACGCGTCA-1	M5301	M	NPSAD-139-A2	2	MG	Homeo	Homeo_PICALM
M5301-2-GAGCCTGTCTGGACCG-1	M5301	M	NPSAD-139-A2	2	MG	Adapt	Adapt_HIST
M5301-2-GATCATGTCATGCTAG-1	M5301	M	NPSAD-139-A2	2	MG	Adapt	Adapt_TMEM163
M5301-2-GCAACATGTTCAATCG-1	M5301	M	NPSAD-139-A2	2	MG	Homeo	Homeo_PICALM
M5301-2-GCACTAATCAAATGCC-1	M5301	M	NPSAD-139-A2	2	MG	Homeo	Homeo_PICALM
M5301-2-GCAGCCAAGAGGTCGT-1	M5301	M	NPSAD-139-A2	2	MG	Adapt	Adapt_HIST
M5301-2-GCCAGGTTCGCTTGAA-1	M5301	M	NPSAD-139-A2	2	MG	Adapt	Adapt_TMEM163
M5301-2-GCCATGGTCTATACGG-1	M5301	M	NPSAD-139-A2	2	PVM	PVM	PVM_CD163
M5301-2-GCCGATGTCGGTCATA-1	M5301	M	NPSAD-139-A2	2	PVM	PVM	PVM_CD163
M5301-2-GCGGAAACATGAAGCG-1	M5301	M	NPSAD-139-A2	2	MG	Adapt	Adapt_HIST
M5301-2-GCTGCAGAGCGATGAC-1	M5301	M	NPSAD-139-A2	2	PVM	PVM	PVM_CD163
M5301-2-GCTTCACTCGCCTAGG-1	M5301	M	NPSAD-139-A2	2	PVM	PVM	PVM_CD163
M5301-2-GGCACGTAGTACCCTA-1	M5301	M	NPSAD-139-A2	2	PVM	PVM	PVM_CD163
M5301-2-GGGTATTTCGGTCACG-1	M5301	M	NPSAD-139-A2	2	PVM	PVM	PVM_CD163
M5301-2-GGTGATTGTTGGGTAG-1	M5301	M	NPSAD-139-A2	2	PVM	PVM	PVM_CD163
M5301-2-GGTTAACTCACGGTCG-1	M5301	M	NPSAD-139-A2	2	PVM	PVM	PVM_CD163
M5301-2-GTCCACTTCTGTAAGC-1	M5301	M	NPSAD-139-A2	2	PVM	PVM	PVM_CD163
M5301-2-GTCCTCACAGCTCATA-1	M5301	M	NPSAD-139-A2	2	MG	Homeo	Homeo_PICALM
M5301-2-GTGTAACTCAGCCCAG-1	M5301	M	NPSAD-139-A2	2	MG	Adapt	Adapt_AIF1
M5301-2-GTTGAACTCAGGAACG-1	M5301	M	NPSAD-139-A2	2	MG	Homeo	Homeo_PICALM
M5301-2-GTTTGGACATGCACTA-1	M5301	M	NPSAD-139-A2	2	PVM	PVM	PVM_CD163
M5301-2-TAACACGCACTGCGAC-1	M5301	M	NPSAD-139-A2	2	MG	Homeo	Homeo_PICALM
M5301-2-TAAGCCAGTTAAACAG-1	M5301	M	NPSAD-139-A2	2	PVM	PVM	PVM_CD163
M5301-2-TACAACGGTGGCTTGC-1	M5301	M	NPSAD-139-A2	2	MG	Homeo	Homeo_PICALM
M5301-2-TACCGAACATGTCTAG-1	M5301	M	NPSAD-139-A2	2	MG	Homeo	Homeo_PICALM
M5301-2-TACCGGGAGGCATCAG-1	M5301	M	NPSAD-139-A2	2	MG	Homeo	Homeo_PICALM
M5301-2-TACGGTATCTTCACGC-1	M5301	M	NPSAD-139-A2	2	PVM	PVM	PVM_CD163
M5301-2-TATTTCGCAAGTGCTT-1	M5301	M	NPSAD-139-A2	2	PVM	PVM	PVM_CD163
M5301-2-TCAATTCGTGCCGTTG-1	M5301	M	NPSAD-139-A2	2	PVM	PVM	PVM_CD163
M5301-2-TCAGCAACATGGCCAC-1	M5301	M	NPSAD-139-A2	2	PVM	PVM	PVM_CD163
M5301-2-TCAGTGACATCGGTTA-1	M5301	M	NPSAD-139-A2	2	PVM	PVM	PVM_CD163
M5301-2-TCATGCCTCGTAGGAG-1	M5301	M	NPSAD-139-A2	2	PVM	PVM	PVM_CD163
M5301-2-TCATTCAGTCTACGTA-1	M5301	M	NPSAD-139-A2	2	MG	Homeo	Homeo_PICALM
M5301-2-TCCCACATCGGTGAAG-1	M5301	M	NPSAD-139-A2	2	PVM	PVM	PVM_CD163
M5301-2-TCGACGGAGCCTCATA-1	M5301	M	NPSAD-139-A2	2	PVM	PVM	PVM_CD163
M5301-2-TCTACCGCACGCTTAA-1	M5301	M	NPSAD-139-A2	2	MG	Homeo	Homeo_PICALM
M5301-2-TCTGGCTTCTTGGTCC-1	M5301	M	NPSAD-139-A2	2	MG	Homeo	Homeo_PICALM
M5301-2-TCTTAGTCAGCCGTTG-1	M5301	M	NPSAD-139-A2	2	MG	Homeo	Homeo_PICALM
M5301-2-TGAATGCGTATCAGCT-1	M5301	M	NPSAD-139-A2	2	MG	Homeo	Homeo_PICALM
M5301-2-TGACGCGGTGCAATGG-1	M5301	M	NPSAD-139-A2	2	MG	Homeo	Homeo_PICALM
M5301-2-TGATCTTCAGTGTATC-1	M5301	M	NPSAD-139-A2	2	PVM	PVM	PVM_CD163
M5301-2-TGATGGTGTCCAACGC-1	M5301	M	NPSAD-139-A2	2	PVM	PVM	PVM_CD163
M5301-2-TGCACGGTCCTCACCA-1	M5301	M	NPSAD-139-A2	2	PVM	PVM	PVM_CD163
M5301-2-TGGATGTGTCGGAACA-1	M5301	M	NPSAD-139-A2	2	MG	Adapt	Adapt_TMEM163
M5301-2-TGGTGATAGGTCTACT-1	M5301	M	NPSAD-139-A2	2	MG	Adapt	Adapt_AIF1
M5301-2-TGTACAGTCTGCGGAC-1	M5301	M	NPSAD-139-A2	2	PVM	PVM	PVM_CD163
M5301-2-TGTTCATCAGCGTGCT-1	M5301	M	NPSAD-139-A2	2	PVM	PVM	PVM_CD163
M5301-2-TTACCATTCGGAAACG-1	M5301	M	NPSAD-139-A2	2	MG	ADAM	ADAM_GPNMB
M5301-2-TTCAGGATCCCAGCGA-1	M5301	M	NPSAD-139-A2	2	MG	Homeo	Homeo_PICALM
M5301-2-TTCATTGTCACTCGAA-1	M5301	M	NPSAD-139-A2	2	MG	Homeo	Homeo_PICALM
M5301-2-TTCTAGTCAGCCGTTG-1	M5301	M	NPSAD-139-A2	2	MG	Adapt	Adapt_AIF1
M5301-2-TTGGATGCATCTATCT-1	M5301	M	NPSAD-139-A2	2	MG	Homeo	Homeo_PICALM
M5301-2-TTGGGATTCACCGCTT-1	M5301	M	NPSAD-139-A2	2	PVM	PVM	PVM_CD163
M5301-2-TTTACCACAACTTCTT-1	M5301	M	NPSAD-139-A2	2	MG	Homeo	Homeo_PICALM
M5301-2-TTTGTTGTCCCGTTCA-1	M5301	M	NPSAD-139-A2	2	MG	Adapt	Adapt_HIST
M53073-1-AATAGAGTCTATCGCC-0	M53073	M	NPSAD-150-A1	1	MG	Adapt	Adapt_AIF1
M53073-1-ACAAGCTTCTCAACCC-0	M53073	M	NPSAD-150-A1	1	MG	Homeo	Homeo_PICALM
M53073-1-ACGATCAGTTCAGGTT-0	M53073	M	NPSAD-150-A1	1	MG	Homeo	Homeo_PICALM
M53073-1-ACGGTCGTCCGTGGCA-0	M53073	M	NPSAD-150-A1	1	PVM	PVM	PVM_CD163
M53073-1-ACTACGACAAGGCCTC-0	M53073	M	NPSAD-150-A1	1	MG	Homeo	Homeo_FRMD4A
M53073-1-ACTATTCAGAATTGCA-0	M53073	M	NPSAD-150-A1	1	MG	Adapt	Adapt_TMEM163
M53073-1-ACTTTCATCAAATGAG-0	M53073	M	NPSAD-150-A1	1	MG	Homeo	Homeo_FRMD4A
M53073-1-AGATCCAGTGACTGTT-0	M53073	M	NPSAD-150-A1	1	MG	Adapt	Adapt_AIF1
M53073-1-AGCGCTGAGGTTGCCC-0	M53073	M	NPSAD-150-A1	1	MG	Homeo	Homeo_FRMD4A
M53073-1-AGGACTTAGTAAGGGA-0	M53073	M	NPSAD-150-A1	1	MG	Homeo	Homeo_FRMD4A
M53073-1-AGGCCACCAAGTACCT-0	M53073	M	NPSAD-150-A1	1	MG	Homeo	Homeo_PICALM
M53073-1-AGGGCTCTCATTGGTG-0	M53073	M	NPSAD-150-A1	1	MG	Adapt	Adapt_AIF1
M53073-1-AGGTCATTCGCTAAAC-0	M53073	M	NPSAD-150-A1	1	MG	Homeo	Homeo_PICALM
M53073-1-AGGTTGTCAACTACGT-0	M53073	M	NPSAD-150-A1	1	MG	Homeo	Homeo_FRMD4A
M53073-1-ATCGTGACATTACTCT-0	M53073	M	NPSAD-150-A1	1	MG	Homeo	Homeo_PICALM
M53073-1-ATGACCATCTTCGTAT-0	M53073	M	NPSAD-150-A1	1	MG	Adapt	Adapt_AIF1
M53073-1-ATGAGTCAGTACAGAT-0	M53073	M	NPSAD-150-A1	1	MG	Adapt	Adapt_HIST
M53073-1-ATGGTTGTCCATCGTC-0	M53073	M	NPSAD-150-A1	1	MG	Homeo	Homeo_FRMD4A
M53073-1-ATTCTACAGAAGCCTG-0	M53073	M	NPSAD-150-A1	1	MG	Homeo	Homeo_PICALM
M53073-1-ATTTCACAGGCTTTCA-0	M53073	M	NPSAD-150-A1	1	PVM	PVM	PVM_CD163
M53073-1-CAACAGTGTTCAATCG-0	M53073	M	NPSAD-150-A1	1	MG	exAM	exAM_ERN1
M53073-1-CAACCAACATCGCCTT-0	M53073	M	NPSAD-150-A1	1	MG	Homeo	Homeo_PICALM
M53073-1-CAGGCCAGTGTGATGG-0	M53073	M	NPSAD-150-A1	1	MG	Homeo	Homeo_PICALM
M53073-1-CATACTTGTATCGTAC-0	M53073	M	NPSAD-150-A1	1	PVM	PVM	PVM_CD163
M53073-1-CCACTTGCACAAAGCG-0	M53073	M	NPSAD-150-A1	1	MG	Homeo	Homeo_PICALM
M53073-1-CCACTTGGTCCACAGC-0	M53073	M	NPSAD-150-A1	1	MG	Homeo	Homeo_PICALM
M53073-1-CCCTCTCCAGCCTATA-0	M53073	M	NPSAD-150-A1	1	PVM	PVM	PVM_CD163
M53073-1-CCTGTTGCATGGCACC-0	M53073	M	NPSAD-150-A1	1	MG	Homeo	Homeo_PICALM
M53073-1-CGAAGGACATCACCAA-0	M53073	M	NPSAD-150-A1	1	MG	Homeo	Homeo_PICALM
M53073-1-CGCATAAGTTCCGCTT-0	M53073	M	NPSAD-150-A1	1	MG	Adapt	Adapt_TMEM163
M53073-1-CGCGTGACAGGCCTGT-0	M53073	M	NPSAD-150-A1	1	MG	Adapt	Adapt_HSPA1A
M53073-1-CGGAACCTCAGGACGA-0	M53073	M	NPSAD-150-A1	1	MG	Homeo	Homeo_PICALM
M53073-1-CGGACACAGACGTCGA-0	M53073	M	NPSAD-150-A1	1	MG	Homeo	Homeo_FRMD4A
M53073-1-CTACCTGGTAACACCT-0	M53073	M	NPSAD-150-A1	1	MG	Homeo	Homeo_FRMD4A
M53073-1-CTACGGGGTTCGTAAC-0	M53073	M	NPSAD-150-A1	1	MG	Homeo	Homeo_PICALM
M53073-1-CTCAGAAGTTCTATCT-0	M53073	M	NPSAD-150-A1	1	MG	Homeo	Homeo_FRMD4A
M53073-1-CTGATCCTCAACTACG-0	M53073	M	NPSAD-150-A1	1	MG	Homeo	Homeo_PICALM
M53073-1-CTTAGGACAAGGTACG-0	M53073	M	NPSAD-150-A1	1	PVM	PVM	PVM_CD163
M53073-1-CTTCGGTGTTCGGCCA-0	M53073	M	NPSAD-150-A1	1	MG	Homeo	Homeo_PICALM
M53073-1-CTTCGGTTCGGTCACG-0	M53073	M	NPSAD-150-A1	1	MG	Prolif	Prolif_MKI67
M53073-1-GAAGTAACACCCAACG-0	M53073	M	NPSAD-150-A1	1	PVM	PVM	PVM_CD163
M53073-1-GAATAGAGTTCCGTTC-0	M53073	M	NPSAD-150-A1	1	MG	Adapt	Adapt_AIF1
M53073-1-GAATCACCACACCTTC-0	M53073	M	NPSAD-150-A1	1	PVM	PVM	PVM_CD163
M53073-1-GAGACCCCACAGTGAG-0	M53073	M	NPSAD-150-A1	1	MG	Homeo	Homeo_FRMD4A
M53073-1-GATCATGTCTCCTGTG-0	M53073	M	NPSAD-150-A1	1	MG	Adapt	Adapt_TMEM163
M53073-1-GCACTAAAGACGTCGA-0	M53073	M	NPSAD-150-A1	1	MG	Homeo	Homeo_FRMD4A
M53073-1-GCCATTCCACCATAAC-0	M53073	M	NPSAD-150-A1	1	MG	Homeo	Homeo_FRMD4A
M53073-1-GCTGCAGCATTCACAG-0	M53073	M	NPSAD-150-A1	1	MG	Adapt	Adapt_TMEM163
M53073-1-GGAAGTGTCCTCACTG-0	M53073	M	NPSAD-150-A1	1	MG	Homeo	Homeo_PICALM
M53073-1-GGATGTTGTAGCCCTG-0	M53073	M	NPSAD-150-A1	1	MG	Homeo	Homeo_FRMD4A
M53073-1-GGCACGTAGAATCGAT-0	M53073	M	NPSAD-150-A1	1	MG	Adapt	Adapt_AIF1
M53073-1-GGCTTGGAGCGGACAT-0	M53073	M	NPSAD-150-A1	1	MG	Homeo	Homeo_PICALM
M53073-1-GGGTCTGGTCTTCCGT-0	M53073	M	NPSAD-150-A1	1	MG	Homeo	Homeo_PICALM
M53073-1-GTGCGTGGTCACTTCC-0	M53073	M	NPSAD-150-A1	1	MG	Adapt	Adapt_AIF1
M53073-1-GTGGCGTTCTTGCAGA-0	M53073	M	NPSAD-150-A1	1	MG	Adapt	Adapt_AIF1
M53073-1-GTGTCCTCAACCGCTG-0	M53073	M	NPSAD-150-A1	1	MG	Homeo	Homeo_PICALM
M53073-1-GTGTGATGTAGGAAAG-0	M53073	M	NPSAD-150-A1	1	MG	Homeo	Homeo_PICALM
M53073-1-GTTACAGGTATGCGTT-0	M53073	M	NPSAD-150-A1	1	MG	Homeo	Homeo_PICALM
M53073-1-TAAGTCGCACAACGAG-0	M53073	M	NPSAD-150-A1	1	MG	Homeo	Homeo_FRMD4A
M53073-1-TACACCCAGGCCTAAG-0	M53073	M	NPSAD-150-A1	1	MG	Homeo	Homeo_FRMD4A
M53073-1-TACTTCATCACTCCGT-0	M53073	M	NPSAD-150-A1	1	PVM	PVM	PVM_CD163
M53073-1-TAGGGTTCAATTAGGA-0	M53073	M	NPSAD-150-A1	1	MG	Homeo	Homeo_PICALM
M53073-1-TATTCCAAGACCTTTG-0	M53073	M	NPSAD-150-A1	1	MG	Homeo	Homeo_FRMD4A
M53073-1-TATTGGGAGCTCACTA-0	M53073	M	NPSAD-150-A1	1	MG	exAM	exAM_ERN1
M53073-1-TCAGGGCTCCACCCTA-0	M53073	M	NPSAD-150-A1	1	MG	Homeo	Homeo_FRMD4A
M53073-1-TCATGAGGTATACGGG-0	M53073	M	NPSAD-150-A1	1	MG	Adapt	Adapt_TMEM163
M53073-1-TCGACCTCACGTCGGT-0	M53073	M	NPSAD-150-A1	1	PVM	PVM	PVM_CD163
M53073-1-TCTAACTAGCAAGCCA-0	M53073	M	NPSAD-150-A1	1	MG	Homeo	Homeo_PICALM
M53073-1-TCTGGCTGTACAAAGT-0	M53073	M	NPSAD-150-A1	1	MG	Homeo	Homeo_PICALM
M53073-1-TCTGGCTGTAGGACCA-0	M53073	M	NPSAD-150-A1	1	MG	Homeo	Homeo_FRMD4A
M53073-1-TGCACGGAGTAAGAGG-0	M53073	M	NPSAD-150-A1	1	PVM	PVM	PVM_CD163
M53073-1-TGCGGGTCAGGAGGAG-0	M53073	M	NPSAD-150-A1	1	MG	Homeo	Homeo_PICALM
M53073-1-TGGTAGTAGTCCGCCA-0	M53073	M	NPSAD-150-A1	1	MG	Adapt	Adapt_AIF1
M53073-1-TTCGGTCGTGTCGCTG-0	M53073	M	NPSAD-150-A1	1	MG	Homeo	Homeo_PICALM
M53073-1-TTGGTTTGTCTCCCTA-0	M53073	M	NPSAD-150-A1	1	MG	Homeo	Homeo_PICALM
M53073-1-TTTACGTGTCGGTGTC-0	M53073	M	NPSAD-150-A1	1	PVM	PVM	PVM_CD163
M53073-1-TTTACGTTCATTTGGG-0	M53073	M	NPSAD-150-A1	1	MG	Homeo	Homeo_PICALM
M53073-2-AATCGTGCAGTAACAA-1	M53073	M	NPSAD-150-A2	2	PVM	PVM	PVM_CD163
M53073-2-ACGGTTAGTTGATCGT-1	M53073	M	NPSAD-150-A2	2	MG	Homeo	Homeo_PICALM
M53073-2-ACGTACAGTTTCTTAC-1	M53073	M	NPSAD-150-A2	2	MG	Homeo	Homeo_PICALM
M53073-2-AGAAATGTCGACACCG-1	M53073	M	NPSAD-150-A2	2	MG	Homeo	Homeo_FRMD4A
M53073-2-AGACACTGTAGACACG-1	M53073	M	NPSAD-150-A2	2	MG	Homeo	Homeo_PICALM
M53073-2-AGAGCAGGTAAGCTCT-1	M53073	M	NPSAD-150-A2	2	MG	Homeo	Homeo_PICALM
M53073-2-AGCCAATAGTTACGTC-1	M53073	M	NPSAD-150-A2	2	PVM	PVM	PVM_CD163
M53073-2-AGCCACGAGACCAACG-1	M53073	M	NPSAD-150-A2	2	MG	Homeo	Homeo_PICALM
M53073-2-CATTCTAAGTGCACTT-1	M53073	M	NPSAD-150-A2	2	MG	Homeo	Homeo_PICALM
M53073-2-CATTTCAGTATATGGA-1	M53073	M	NPSAD-150-A2	2	MG	Adapt	Adapt_HIF1A
M53073-2-CCACGTTTCGTAACCA-1	M53073	M	NPSAD-150-A2	2	MG	Homeo	Homeo_PICALM
M53073-2-CCCTCAAGTTCTCAGA-1	M53073	M	NPSAD-150-A2	2	MG	ADAM	ADAM_GPNMB
M53073-2-CCCTCTCCAGCACACC-1	M53073	M	NPSAD-150-A2	2	MG	Homeo	Homeo_PICALM
M53073-2-CCTAACCCAGGAATCG-1	M53073	M	NPSAD-150-A2	2	MG	Homeo	Homeo_PICALM
M53073-2-CCTGCATTCACTAGCA-1	M53073	M	NPSAD-150-A2	2	MG	Adapt	Adapt_AIF1
M53073-2-CGAGGAAGTCCAGCAC-1	M53073	M	NPSAD-150-A2	2	MG	Homeo	Homeo_FRMD4A
M53073-2-CGATGCGTCCTCCACA-1	M53073	M	NPSAD-150-A2	2	PVM	PVM	PVM_CD163
M53073-2-CTCCATGTCTCCCAAC-1	M53073	M	NPSAD-150-A2	2	MG	Homeo	Homeo_PICALM
M53073-2-CTCGAGGGTCAGTCCG-1	M53073	M	NPSAD-150-A2	2	MG	Adapt	Adapt_TMEM163
M53073-2-CTCTGGTAGTGGAAGA-1	M53073	M	NPSAD-150-A2	2	MG	Homeo	Homeo_FRMD4A
M53073-2-CTGCCTAAGGTTGGTG-1	M53073	M	NPSAD-150-A2	2	MG	Adapt	Adapt_TMEM163
M53073-2-CTGGCAGGTCCGACGT-1	M53073	M	NPSAD-150-A2	2	MG	Homeo	Homeo_PICALM
M53073-2-CTTCTCTAGGAGGTTC-1	M53073	M	NPSAD-150-A2	2	MG	Homeo	Homeo_FRMD4A
M53073-2-GAAGTAACAGCGACCT-1	M53073	M	NPSAD-150-A2	2	MG	Adapt	Adapt_HIST
M53073-2-GAGGGATGTATCAGCT-1	M53073	M	NPSAD-150-A2	2	MG	Homeo	Homeo_PICALM
M53073-2-GAGTGAGAGCGACTTT-1	M53073	M	NPSAD-150-A2	2	MG	Adapt	Adapt_AIF1
M53073-2-GCATCGGCACGAAAGC-1	M53073	M	NPSAD-150-A2	2	MG	Homeo	Homeo_FRMD4A
M53073-2-GCCAGCATCTGCTGAA-1	M53073	M	NPSAD-150-A2	2	MG	Homeo	Homeo_PICALM
M53073-2-GCTGGGTTCTGTTCAT-1	M53073	M	NPSAD-150-A2	2	MG	Homeo	Homeo_FRMD4A
M53073-2-GGAACCCGTGGCTTGC-1	M53073	M	NPSAD-150-A2	2	MG	Adapt	Adapt_TMEM163
M53073-2-GGAGCAAAGCATTGTC-1	M53073	M	NPSAD-150-A2	2	MG	Prolif	Prolif_MKI67
M53073-2-GGCACGTCAACAAGTA-1	M53073	M	NPSAD-150-A2	2	MG	Homeo	Homeo_FRMD4A
M53073-2-GGGACTCTCGAGAATA-1	M53073	M	NPSAD-150-A2	2	MG	Homeo	Homeo_PICALM
M53073-2-GGGATCCAGCATGATA-1	M53073	M	NPSAD-150-A2	2	MG	ADAM	ADAM_GPNMB
M53073-2-GTAATGCTCTCCTGCA-1	M53073	M	NPSAD-150-A2	2	MG	Homeo	Homeo_FRMD4A
M53073-2-GTGGCGTGTCTACACA-1	M53073	M	NPSAD-150-A2	2	MG	Homeo	Homeo_FRMD4A
M53073-2-TAACGACAGTCCTACA-1	M53073	M	NPSAD-150-A2	2	MG	Homeo	Homeo_PICALM
M53073-2-TACGGGCGTTATTCTC-1	M53073	M	NPSAD-150-A2	2	MG	Homeo	Homeo_FRMD4A
M53073-2-TATCGCCAGTGATCGG-1	M53073	M	NPSAD-150-A2	2	MG	Homeo	Homeo_FRMD4A
M53073-2-TATTGCTGTCTAGGCC-1	M53073	M	NPSAD-150-A2	2	MG	Homeo	Homeo_PICALM
M53073-2-TATTGCTTCACCTGGG-1	M53073	M	NPSAD-150-A2	2	PVM	PVM	PVM_CD163
M53073-2-TCAGTCCAGCTCGACC-1	M53073	M	NPSAD-150-A2	2	MG	Homeo	Homeo_PICALM
M53073-2-TCCACCACACAACGTT-1	M53073	M	NPSAD-150-A2	2	MG	Homeo	Homeo_PICALM
M53073-2-TCGGGTGAGGTCCGAA-1	M53073	M	NPSAD-150-A2	2	MG	Homeo	Homeo_FRMD4A
M53073-2-TCTACCGGTAGACTGG-1	M53073	M	NPSAD-150-A2	2	MG	Adapt	Adapt_TMEM163
M53073-2-TGGGTTACAGCTGTGC-1	M53073	M	NPSAD-150-A2	2	MG	Homeo	Homeo_FRMD4A
