## Supplementary Tables S1-17 for "Plasticity of Human Microglia and Brain Perivascular Macrophages in Aging and Alzheimer’s Disease": TableS2_taxonomy_PsychAD.csv (part 15 of 22)

	individualID	Source	poolID	rep	class	subclass	subtype
M53073-2-TGGTAGTGTTGCGGAA-1	M53073	M	NPSAD-150-A2	2	MG	Homeo	Homeo_FRMD4A
M53073-2-TTCGATTTCGGTGCAC-1	M53073	M	NPSAD-150-A2	2	MG	Homeo	Homeo_PICALM
M53073-2-TTCGGTCCAACTCCAA-1	M53073	M	NPSAD-150-A2	2	PVM	PVM	PVM_CD163
M53073-2-TTCTCTCCATCTGTTT-1	M53073	M	NPSAD-150-A2	2	MG	Homeo	Homeo_PICALM
M53073-2-TTGCTGCTCTGGGCAC-1	M53073	M	NPSAD-150-A2	2	MG	Adapt	Adapt_HIST
M53073-2-TTTCGATTCTTACGTT-1	M53073	M	NPSAD-150-A2	2	MG	Homeo	Homeo_PICALM
M53073-2-TTTGTTGTCTTGGAAC-1	M53073	M	NPSAD-150-A2	2	MG	Adapt	Adapt_AIF1
M53095-1-AGTGTTGGTGTATACC-0	M53095	M	NPSAD-194-C1	1	MG	Homeo	Homeo_PICALM
M53095-1-AGTTCCCTCTTCACAT-0	M53095	M	NPSAD-194-C1	1	MG	Adapt	Adapt_TMEM163
M53095-1-CCCGGAAAGGAAACGA-0	M53095	M	NPSAD-194-C1	1	MG	Adapt	Adapt_HIST
M53095-1-TGTTCCGAGTCCCTAA-0	M53095	M	NPSAD-194-C1	1	MG	Homeo	Homeo_PICALM
M53095-1-TTTGTTGTCCCAATAG-0	M53095	M	NPSAD-194-C1	1	MG	ADAM	ADAM_GPNMB
M53116-1-AACCCAACAGCTCATA-0	M53116	M	NPSAD-20201120-C1	1	MG	Homeo	Homeo_FRMD4A
M53116-1-AACTTCTTCGAGAGCA-0	M53116	M	NPSAD-20201120-C1	1	MG	Homeo	Homeo_PICALM
M53116-1-AAGGTAATCTGTGCGG-0	M53116	M	NPSAD-20201120-C1	1	MG	Homeo	Homeo_PICALM
M53116-1-AATGGAAGTAACGCGA-0	M53116	M	NPSAD-20201120-C1	1	MG	Homeo	Homeo_PICALM
M53116-1-ACATTTCCAGCTGTCG-0	M53116	M	NPSAD-20201120-C1	1	MG	Homeo	Homeo_FRMD4A
M53116-1-ACATTTCGTCATCAGT-0	M53116	M	NPSAD-20201120-C1	1	MG	Homeo	Homeo_PICALM
M53116-1-ACTGATGTCATAGCAC-0	M53116	M	NPSAD-20201120-C1	1	MG	Adapt	Adapt_HIF1A
M53116-1-ACTTCCGCACAATGCT-0	M53116	M	NPSAD-20201120-C1	1	MG	Homeo	Homeo_FRMD4A
M53116-1-ACTTTGTGTTCAACGT-0	M53116	M	NPSAD-20201120-C1	1	MG	Homeo	Homeo_FRMD4A
M53116-1-AGCGTATTCTCTTGCG-0	M53116	M	NPSAD-20201120-C1	1	MG	Homeo	Homeo_FRMD4A
M53116-1-AGGACTTCAGCATGCC-0	M53116	M	NPSAD-20201120-C1	1	MG	Homeo	Homeo_FRMD4A
M53116-1-AGGTAGGCAATAGGGC-0	M53116	M	NPSAD-20201120-C1	1	MG	Homeo	Homeo_FRMD4A
M53116-1-AGTACTGGTAGGAGTC-0	M53116	M	NPSAD-20201120-C1	1	MG	Homeo	Homeo_FRMD4A
M53116-1-ATAGACCTCACGGAGA-0	M53116	M	NPSAD-20201120-C1	1	MG	Homeo	Homeo_FRMD4A
M53116-1-ATAGACCTCGGCTGTG-0	M53116	M	NPSAD-20201120-C1	1	MG	Homeo	Homeo_FRMD4A
M53116-1-ATATCCTAGGTCACTT-0	M53116	M	NPSAD-20201120-C1	1	MG	Homeo	Homeo_PICALM
M53116-1-ATCTCTAAGTTTGCTG-0	M53116	M	NPSAD-20201120-C1	1	MG	Homeo	Homeo_FRMD4A
M53116-1-ATGAGTCGTCCAGTTA-0	M53116	M	NPSAD-20201120-C1	1	MG	Homeo	Homeo_FRMD4A
M53116-1-ATTTACCGTCGGTACC-0	M53116	M	NPSAD-20201120-C1	1	MG	Homeo	Homeo_FRMD4A
M53116-1-CAACGATCAGACGATG-0	M53116	M	NPSAD-20201120-C1	1	MG	Homeo	Homeo_FRMD4A
M53116-1-CAAGAGGAGTAACCGG-0	M53116	M	NPSAD-20201120-C1	1	MG	Adapt	Adapt_TMEM163
M53116-1-CAGCCAGAGTTCCTGA-0	M53116	M	NPSAD-20201120-C1	1	MG	Homeo	Homeo_FRMD4A
M53116-1-CATTCATCAAAGTATG-0	M53116	M	NPSAD-20201120-C1	1	MG	Homeo	Homeo_PICALM
M53116-1-CCCTAACGTACAACGG-0	M53116	M	NPSAD-20201120-C1	1	MG	Homeo	Homeo_FRMD4A
M53116-1-CCGGTAGTCCTGGTCT-0	M53116	M	NPSAD-20201120-C1	1	MG	Homeo	Homeo_PICALM
M53116-1-CCTTGTGGTACGTAGG-0	M53116	M	NPSAD-20201120-C1	1	MG	Homeo	Homeo_FRMD4A
M53116-1-CGAGTTAGTCAGTCCG-0	M53116	M	NPSAD-20201120-C1	1	MG	Homeo	Homeo_PICALM
M53116-1-CGCCAGAAGACTTCGT-0	M53116	M	NPSAD-20201120-C1	1	MG	Homeo	Homeo_PICALM
M53116-1-CGGAACCCAGGTCAGA-0	M53116	M	NPSAD-20201120-C1	1	MG	Homeo	Homeo_FRMD4A
M53116-1-CTAAGTGAGGTTCCAT-0	M53116	M	NPSAD-20201120-C1	1	MG	Homeo	Homeo_PICALM
M53116-1-CTAAGTGCATCCGGTG-0	M53116	M	NPSAD-20201120-C1	1	MG	Homeo	Homeo_FRMD4A
M53116-1-CTAGGTATCTAAGGAA-0	M53116	M	NPSAD-20201120-C1	1	MG	Homeo	Homeo_FRMD4A
M53116-1-CTCCATGAGGACATCG-0	M53116	M	NPSAD-20201120-C1	1	MG	Homeo	Homeo_PICALM
M53116-1-CTGGCAGCAGAGTTGG-0	M53116	M	NPSAD-20201120-C1	1	MG	Adapt	Adapt_TMEM163
M53116-1-CTGTGAAAGGACAACC-0	M53116	M	NPSAD-20201120-C1	1	MG	Homeo	Homeo_PICALM
M53116-1-CTTAGGAGTTATTCCT-0	M53116	M	NPSAD-20201120-C1	1	MG	Adapt	Adapt_TMEM163
M53116-1-CTTCCGAGTGTCCACG-0	M53116	M	NPSAD-20201120-C1	1	MG	Homeo	Homeo_FRMD4A
M53116-1-CTTCGGTTCCAAGAGG-0	M53116	M	NPSAD-20201120-C1	1	MG	Homeo	Homeo_PICALM
M53116-1-GACTCTCAGCTGTCCG-0	M53116	M	NPSAD-20201120-C1	1	MG	Adapt	Adapt_CCL3
M53116-1-GAGCTGCCATCTAGAC-0	M53116	M	NPSAD-20201120-C1	1	MG	Homeo	Homeo_PICALM
M53116-1-GATCACAAGCACTCGC-0	M53116	M	NPSAD-20201120-C1	1	MG	Homeo	Homeo_FRMD4A
M53116-1-GATCATGTCAATCCAG-0	M53116	M	NPSAD-20201120-C1	1	MG	Homeo	Homeo_FRMD4A
M53116-1-GCATCTCTCAAGATAG-0	M53116	M	NPSAD-20201120-C1	1	MG	Homeo	Homeo_PICALM
M53116-1-GCATGATTCCCGAGTG-0	M53116	M	NPSAD-20201120-C1	1	MG	Homeo	Homeo_FRMD4A
M53116-1-GCCCGAACACAGTCAT-0	M53116	M	NPSAD-20201120-C1	1	MG	Homeo	Homeo_PICALM
M53116-1-GCTGAATCACATACTG-0	M53116	M	NPSAD-20201120-C1	1	MG	Homeo	Homeo_PICALM
M53116-1-GGGAGATAGGCATGGT-0	M53116	M	NPSAD-20201120-C1	1	PVM	PVM	PVM_CD163
M53116-1-GGGAGATTCGATACGT-0	M53116	M	NPSAD-20201120-C1	1	MG	Homeo	Homeo_FRMD4A
M53116-1-GGTGGCTGTGAGCTCC-0	M53116	M	NPSAD-20201120-C1	1	MG	Homeo	Homeo_FRMD4A
M53116-1-GTAACCACACAGCCTG-0	M53116	M	NPSAD-20201120-C1	1	MG	Homeo	Homeo_FRMD4A
M53116-1-GTACAGTCAGACGGAT-0	M53116	M	NPSAD-20201120-C1	1	MG	Homeo	Homeo_PICALM
M53116-1-GTTTGGAAGTCCGCCA-0	M53116	M	NPSAD-20201120-C1	1	MG	Homeo	Homeo_FRMD4A
M53116-1-TAATCTCCAAATACAG-0	M53116	M	NPSAD-20201120-C1	1	MG	Homeo	Homeo_PICALM
M53116-1-TACTGCCAGCTACTAC-0	M53116	M	NPSAD-20201120-C1	1	MG	Homeo	Homeo_FRMD4A
M53116-1-TAGATCGAGTGAGCCA-0	M53116	M	NPSAD-20201120-C1	1	MG	Homeo	Homeo_FRMD4A
M53116-1-TATTTCGGTCGCCACA-0	M53116	M	NPSAD-20201120-C1	1	MG	Homeo	Homeo_PICALM
M53116-1-TCATATCGTACTCCGG-0	M53116	M	NPSAD-20201120-C1	1	MG	Homeo	Homeo_FRMD4A
M53116-1-TCATTCATCGCCAGTG-0	M53116	M	NPSAD-20201120-C1	1	MG	Homeo	Homeo_FRMD4A
M53116-1-TCCACGTCACTGTTCC-0	M53116	M	NPSAD-20201120-C1	1	MG	Homeo	Homeo_PICALM
M53116-1-TCCTCCCAGAGTGTTA-0	M53116	M	NPSAD-20201120-C1	1	MG	Homeo	Homeo_FRMD4A
M53116-1-TCCTGCATCATTGGTG-0	M53116	M	NPSAD-20201120-C1	1	MG	Homeo	Homeo_FRMD4A
M53116-1-TCGGGACTCTGTGCAA-0	M53116	M	NPSAD-20201120-C1	1	MG	Homeo	Homeo_FRMD4A
M53116-1-TCGTAGACACGCAAAG-0	M53116	M	NPSAD-20201120-C1	1	MG	Homeo	Homeo_PICALM
M53116-1-TCTCCGATCGAAGAAT-0	M53116	M	NPSAD-20201120-C1	1	MG	Homeo	Homeo_FRMD4A
M53116-1-TGAATCGCATAGTCGT-0	M53116	M	NPSAD-20201120-C1	1	PVM	PVM	PVM_CD163
M53116-1-TGCGACGCAGTCGCAC-0	M53116	M	NPSAD-20201120-C1	1	MG	Homeo	Homeo_PICALM
M53116-1-TGTTCTAGTGAATTAG-0	M53116	M	NPSAD-20201120-C1	1	MG	Homeo	Homeo_FRMD4A
M53116-1-TTAGGCACAATGACCT-0	M53116	M	NPSAD-20201120-C1	1	MG	Homeo	Homeo_FRMD4A
M53116-1-TTCCTCTGTCCAACGC-0	M53116	M	NPSAD-20201120-C1	1	MG	Homeo	Homeo_PICALM
M53116-1-TTCGCTGAGCAAGTCG-0	M53116	M	NPSAD-20201120-C1	1	MG	Homeo	Homeo_PICALM
M53116-1-TTCTTCCTCCATTCAT-0	M53116	M	NPSAD-20201120-C1	1	MG	Homeo	Homeo_FRMD4A
M53116-1-TTGAACGAGGTCGTCC-0	M53116	M	NPSAD-20201120-C1	1	MG	Homeo	Homeo_FRMD4A
M53116-1-TTGACCCTCCAATGCA-0	M53116	M	NPSAD-20201120-C1	1	MG	Homeo	Homeo_FRMD4A
M53116-1-TTGATGGGTACGGGAT-0	M53116	M	NPSAD-20201120-C1	1	MG	Homeo	Homeo_FRMD4A
M53116-1-TTGTGGATCAGGAAAT-0	M53116	M	NPSAD-20201120-C1	1	MG	Homeo	Homeo_PICALM
M53116-2-AACGGGACATGCCGAC-1	M53116	M	NPSAD-20201120-C2	2	MG	Homeo	Homeo_FRMD4A
M53116-2-AAGGTAACATACCAGT-1	M53116	M	NPSAD-20201120-C2	2	MG	Homeo	Homeo_PICALM
M53116-2-ACATGCAGTAGTGGCA-1	M53116	M	NPSAD-20201120-C2	2	MG	Homeo	Homeo_FRMD4A
M53116-2-ACTGTCCGTCCTGTTC-1	M53116	M	NPSAD-20201120-C2	2	MG	Homeo	Homeo_FRMD4A
M53116-2-ACTTCCGCAAGTGATA-1	M53116	M	NPSAD-20201120-C2	2	MG	Homeo	Homeo_FRMD4A
M53116-2-AGACAAACATGGCTGC-1	M53116	M	NPSAD-20201120-C2	2	MG	Homeo	Homeo_FRMD4A
M53116-2-AGCCAGCCAGGACGAT-1	M53116	M	NPSAD-20201120-C2	2	MG	Homeo	Homeo_FRMD4A
M53116-2-AGCGCTGGTTGTGGAG-1	M53116	M	NPSAD-20201120-C2	2	MG	Homeo	Homeo_FRMD4A
M53116-2-AGCTACAGTTGGGTAG-1	M53116	M	NPSAD-20201120-C2	2	MG	Homeo	Homeo_FRMD4A
M53116-2-AGGCTGCTCTCACTCG-1	M53116	M	NPSAD-20201120-C2	2	MG	Homeo	Homeo_PICALM
M53116-2-AGGGAGTGTCACGCTG-1	M53116	M	NPSAD-20201120-C2	2	MG	Homeo	Homeo_FRMD4A
M53116-2-AGTCTCCAGCTTGTGT-1	M53116	M	NPSAD-20201120-C2	2	MG	Adapt	Adapt_TMEM163
M53116-2-AGTCTCCCAGCGGATA-1	M53116	M	NPSAD-20201120-C2	2	MG	Homeo	Homeo_FRMD4A
M53116-2-ATAGGCTGTCGTCGGT-1	M53116	M	NPSAD-20201120-C2	2	MG	Homeo	Homeo_FRMD4A
M53116-2-ATCCCTGCAATTTCTC-1	M53116	M	NPSAD-20201120-C2	2	MG	Homeo	Homeo_FRMD4A
M53116-2-ATCGTAGCACACACGC-1	M53116	M	NPSAD-20201120-C2	2	MG	ADAM	ADAM_GPNMB
M53116-2-ATCGTAGGTTGTGCAT-1	M53116	M	NPSAD-20201120-C2	2	MG	Adapt	Adapt_TMEM163
M53116-2-CACGGGTGTGTTGCCG-1	M53116	M	NPSAD-20201120-C2	2	MG	Homeo	Homeo_FRMD4A
M53116-2-CAGATCATCACTTATC-1	M53116	M	NPSAD-20201120-C2	2	MG	Homeo	Homeo_PICALM
M53116-2-CATTGAGTCTGTTGGA-1	M53116	M	NPSAD-20201120-C2	2	MG	Homeo	Homeo_PICALM
M53116-2-CCAATGAAGAAATCCA-1	M53116	M	NPSAD-20201120-C2	2	MG	Homeo	Homeo_FRMD4A
M53116-2-CCCTTAGGTAAGCTCT-1	M53116	M	NPSAD-20201120-C2	2	MG	Homeo	Homeo_PICALM
M53116-2-CCGTGAGCAGAACTTC-1	M53116	M	NPSAD-20201120-C2	2	MG	Homeo	Homeo_FRMD4A
M53116-2-CGCATAAAGGAACATT-1	M53116	M	NPSAD-20201120-C2	2	MG	Homeo	Homeo_FRMD4A
M53116-2-CGGAGAATCAGCAGAG-1	M53116	M	NPSAD-20201120-C2	2	MG	Homeo	Homeo_PICALM
M53116-2-CGTTGGGTCCATCTCG-1	M53116	M	NPSAD-20201120-C2	2	MG	Homeo	Homeo_FRMD4A
M53116-2-CTCCCTCAGAGGATCC-1	M53116	M	NPSAD-20201120-C2	2	MG	Homeo	Homeo_FRMD4A
M53116-2-CTCTGGTGTGGCAACA-1	M53116	M	NPSAD-20201120-C2	2	MG	Homeo	Homeo_FRMD4A
M53116-2-CTGCAGGAGTCAGAGC-1	M53116	M	NPSAD-20201120-C2	2	MG	Homeo	Homeo_FRMD4A
M53116-2-CTGGCAGCACTATGTG-1	M53116	M	NPSAD-20201120-C2	2	MG	Homeo	Homeo_FRMD4A
M53116-2-CTTAGGAAGCCGAATG-1	M53116	M	NPSAD-20201120-C2	2	MG	Homeo	Homeo_FRMD4A
M53116-2-GAAGCGAAGTCCCAAT-1	M53116	M	NPSAD-20201120-C2	2	MG	Adapt	Adapt_TMEM163
M53116-2-GAAGGGTGTCTACATG-1	M53116	M	NPSAD-20201120-C2	2	MG	Homeo	Homeo_FRMD4A
M53116-2-GACCCAGGTCTCACGG-1	M53116	M	NPSAD-20201120-C2	2	MG	Homeo	Homeo_FRMD4A
M53116-2-GAGACCCTCATTGCGA-1	M53116	M	NPSAD-20201120-C2	2	MG	Homeo	Homeo_PICALM
M53116-2-GATCAGTGTAGTTACC-1	M53116	M	NPSAD-20201120-C2	2	MG	Homeo	Homeo_FRMD4A
M53116-2-GATTTCTAGCTAAGTA-1	M53116	M	NPSAD-20201120-C2	2	MG	Homeo	Homeo_PICALM
M53116-2-GATTTCTTCAGCTGAT-1	M53116	M	NPSAD-20201120-C2	2	MG	Homeo	Homeo_FRMD4A
M53116-2-GCACTAAAGCCGATAG-1	M53116	M	NPSAD-20201120-C2	2	MG	Homeo	Homeo_PICALM
M53116-2-GCACTAAGTAGTATAG-1	M53116	M	NPSAD-20201120-C2	2	MG	Homeo	Homeo_FRMD4A
M53116-2-GCAGCTGAGTCATAGA-1	M53116	M	NPSAD-20201120-C2	2	MG	Homeo	Homeo_PICALM
M53116-2-GCAGTTATCTAGCATG-1	M53116	M	NPSAD-20201120-C2	2	MG	Homeo	Homeo_FRMD4A
M53116-2-GCATCGGTCTCCACTG-1	M53116	M	NPSAD-20201120-C2	2	MG	Adapt	Adapt_TMEM163
M53116-2-GCATCTCCACAGTCCG-1	M53116	M	NPSAD-20201120-C2	2	MG	Homeo	Homeo_FRMD4A
M53116-2-GCCAGCAGTAACGCGA-1	M53116	M	NPSAD-20201120-C2	2	MG	Homeo	Homeo_FRMD4A
M53116-2-GGATCTAGTATCTCTT-1	M53116	M	NPSAD-20201120-C2	2	MG	Homeo	Homeo_FRMD4A
M53116-2-GGGACCTGTCGCGGTT-1	M53116	M	NPSAD-20201120-C2	2	MG	Homeo	Homeo_FRMD4A
M53116-2-GTATTTCTCGCCAGTG-1	M53116	M	NPSAD-20201120-C2	2	MG	Homeo	Homeo_PICALM
M53116-2-GTCGCGAGTTTGATCG-1	M53116	M	NPSAD-20201120-C2	2	MG	Homeo	Homeo_PICALM
M53116-2-GTTAGTGTCTTACCGC-1	M53116	M	NPSAD-20201120-C2	2	MG	Homeo	Homeo_FRMD4A
M53116-2-GTTCATTGTTCGGCTG-1	M53116	M	NPSAD-20201120-C2	2	MG	Homeo	Homeo_PICALM
M53116-2-GTTCGCTTCGGTTAGT-1	M53116	M	NPSAD-20201120-C2	2	MG	Homeo	Homeo_FRMD4A
M53116-2-GTTGCTCGTCTCCTGT-1	M53116	M	NPSAD-20201120-C2	2	MG	Homeo	Homeo_FRMD4A
M53116-2-GTTGTCCGTACCTAAC-1	M53116	M	NPSAD-20201120-C2	2	MG	Homeo	Homeo_FRMD4A
M53116-2-TAGACTGAGGCTTCCG-1	M53116	M	NPSAD-20201120-C2	2	MG	Homeo	Homeo_PICALM
M53116-2-TCAATTCGTACCACGC-1	M53116	M	NPSAD-20201120-C2	2	MG	Homeo	Homeo_FRMD4A
M53116-2-TCACGGGCAAAGGCGT-1	M53116	M	NPSAD-20201120-C2	2	MG	Homeo	Homeo_FRMD4A
M53116-2-TCATTCAGTCGCGTCA-1	M53116	M	NPSAD-20201120-C2	2	MG	Adapt	Adapt_TMEM163
M53116-2-TCCACCAAGAGGACTC-1	M53116	M	NPSAD-20201120-C2	2	MG	Homeo	Homeo_FRMD4A
M53116-2-TCCAGAAGTACGAGCA-1	M53116	M	NPSAD-20201120-C2	2	MG	Homeo	Homeo_FRMD4A
M53116-2-TCCCATGCAATTGCCA-1	M53116	M	NPSAD-20201120-C2	2	MG	Homeo	Homeo_PICALM
M53116-2-TCCGGGACAAAGGTTA-1	M53116	M	NPSAD-20201120-C2	2	MG	Homeo	Homeo_FRMD4A
M53116-2-TCTCACGAGTGTAGAT-1	M53116	M	NPSAD-20201120-C2	2	MG	Homeo	Homeo_FRMD4A
M53116-2-TCTCTGGTCTTTCGAT-1	M53116	M	NPSAD-20201120-C2	2	MG	Homeo	Homeo_PICALM
M53116-2-TGACCCTAGAATCTAG-1	M53116	M	NPSAD-20201120-C2	2	MG	Homeo	Homeo_FRMD4A
M53116-2-TGAGCATCAGCAGTCC-1	M53116	M	NPSAD-20201120-C2	2	MG	Homeo	Homeo_FRMD4A
M53116-2-TGAGGAGCACAACCGC-1	M53116	M	NPSAD-20201120-C2	2	MG	Homeo	Homeo_FRMD4A
M53116-2-TTCATGTGTTCTTGTT-1	M53116	M	NPSAD-20201120-C2	2	MG	Homeo	Homeo_FRMD4A
M53116-2-TTCATTGGTGGCTTGC-1	M53116	M	NPSAD-20201120-C2	2	MG	Homeo	Homeo_PICALM
M53116-2-TTCGCTGTCTACGCGG-1	M53116	M	NPSAD-20201120-C2	2	MG	Homeo	Homeo_PICALM
M53116-2-TTGACCCAGCTGGAGT-1	M53116	M	NPSAD-20201120-C2	2	MG	Homeo	Homeo_FRMD4A
M53116-2-TTGAGTGTCCCATAGA-1	M53116	M	NPSAD-20201120-C2	2	MG	Homeo	Homeo_PICALM
M53116-2-TTGGGCGGTGTCTTGA-1	M53116	M	NPSAD-20201120-C2	2	MG	Homeo	Homeo_PICALM
M53144-1-GTACAACCAACGGCCT-0	M53144	M	NPSAD-132-A1	1	MG	Homeo	Homeo_PICALM
M53144-1-TCGACCTAGTGTGTTC-0	M53144	M	NPSAD-132-A1	1	MG	Homeo	Homeo_FRMD4A
M53144-1-TTGGGTAGTCCTGAAT-0	M53144	M	NPSAD-132-A1	1	MG	ADAM	ADAM_GPNMB
M53144-2-ATCCACCTCCACACAA-1	M53144	M	NPSAD-132-A2	2	PVM	PVM	PVM_CD163
M53144-2-GAGTTGTAGAGCCTGA-1	M53144	M	NPSAD-132-A2	2	MG	Homeo	Homeo_FRMD4A
M53144-2-GATAGCTGTAGTTAGA-1	M53144	M	NPSAD-132-A2	2	MG	Homeo	Homeo_PICALM
M53144-2-GCTTGGGAGTCTCTGA-1	M53144	M	NPSAD-132-A2	2	MG	Homeo	Homeo_PICALM
M5323-1-AAACGCTGTATGACAA-0	M5323	M	NPSAD-20210218-A1	1	MG	Adapt	Adapt_HIF1A
M5323-1-AACAAAGAGCCTGTGC-0	M5323	M	NPSAD-20210218-A1	1	MG	Homeo	Homeo_PICALM
M5323-1-AAGACAATCCGAGAAG-0	M5323	M	NPSAD-20210218-A1	1	MG	Homeo	Homeo_PICALM
M5323-1-ATTCTACTCGAGAAAT-0	M5323	M	NPSAD-20210218-A1	1	MG	Adapt	Adapt_HIF1A
M5323-1-CACATGATCTGAATGC-0	M5323	M	NPSAD-20210218-A1	1	MG	Homeo	Homeo_PICALM
M5323-1-CAGCAGCAGGCGTTAG-0	M5323	M	NPSAD-20210218-A1	1	PVM	PVM	PVM_CD163
M5323-1-CATACCCTCCTGGGTG-0	M5323	M	NPSAD-20210218-A1	1	MG	Homeo	Homeo_PICALM
M5323-1-CATCAAGAGGAAACGA-0	M5323	M	NPSAD-20210218-A1	1	MG	Adapt	Adapt_HIST
M5323-1-CCTGTTGAGACTCATC-0	M5323	M	NPSAD-20210218-A1	1	MG	Homeo	Homeo_PICALM
M5323-1-CTAGACACAGTATACC-0	M5323	M	NPSAD-20210218-A1	1	PVM	PVM	PVM_CD163
M5323-1-CTCCGATGTCTAGATC-0	M5323	M	NPSAD-20210218-A1	1	MG	Adapt	Adapt_TMEM163
M5323-1-CTTTCAAGTGGTAATA-0	M5323	M	NPSAD-20210218-A1	1	MG	Adapt	Adapt_HIF1A
M5323-1-GAGGGATGTCATGACT-0	M5323	M	NPSAD-20210218-A1	1	MG	Homeo	Homeo_PICALM
M5323-1-GCTCAAAGTCTATGAC-0	M5323	M	NPSAD-20210218-A1	1	MG	ADAM	ADAM_GPNMB
M5323-1-GGAATCTCAGCGACAA-0	M5323	M	NPSAD-20210218-A1	1	MG	Homeo	Homeo_PICALM
M5323-1-GTGCTTCGTGGTAACG-0	M5323	M	NPSAD-20210218-A1	1	MG	Homeo	Homeo_PICALM
M5323-1-TAACCAGAGATTAGTG-0	M5323	M	NPSAD-20210218-A1	1	PVM	PVM	PVM_CD163
M5323-1-TAGGAGGTCTGGCCAG-0	M5323	M	NPSAD-20210218-A1	1	MG	Homeo	Homeo_PICALM
M5323-1-TGCGGCAGTGTTGACT-0	M5323	M	NPSAD-20210218-A1	1	MG	Homeo	Homeo_PICALM
M5323-1-TTCACGCGTGATACCT-0	M5323	M	NPSAD-20210218-A1	1	PVM	PVM	PVM_CD163
M5323-1-TTGTTTGAGATTCGCT-0	M5323	M	NPSAD-20210218-A1	1	MG	Homeo	Homeo_PICALM
M5323-2-AACAAGAGTTCTCCTG-1	M5323	M	NPSAD-20210218-A2	2	MG	Homeo	Homeo_PICALM
M5323-2-AACAGGGCAATTCTTC-1	M5323	M	NPSAD-20210218-A2	2	PVM	PVM	PVM_CD163
M5323-2-AACCAACTCGGATAAA-1	M5323	M	NPSAD-20210218-A2	2	PVM	PVM	PVM_CD163
M5323-2-AATTTCCGTTTCGACA-1	M5323	M	NPSAD-20210218-A2	2	MG	ADAM	ADAM_GPNMB
M5323-2-ACACGCGAGATACGAT-1	M5323	M	NPSAD-20210218-A2	2	MG	Adapt	Adapt_TMEM163
M5323-2-ACAGAAAAGTAAGAGG-1	M5323	M	NPSAD-20210218-A2	2	MG	Homeo	Homeo_PICALM
M5323-2-ACCCTCACAGTCTACA-1	M5323	M	NPSAD-20210218-A2	2	PVM	PVM	PVM_CD163
M5323-2-ACCCTCATCCATACAG-1	M5323	M	NPSAD-20210218-A2	2	MG	Homeo	Homeo_PICALM
M5323-2-ACGTAGTAGCATACTC-1	M5323	M	NPSAD-20210218-A2	2	MG	Homeo	Homeo_PICALM
M5323-2-ACTTCCGCACCGGAAA-1	M5323	M	NPSAD-20210218-A2	2	MG	Homeo	Homeo_PICALM
M5323-2-AGCCACGTCTTGGTGA-1	M5323	M	NPSAD-20210218-A2	2	MG	ADAM	ADAM_GPNMB
M5323-2-AGCGCCAAGTTCCATG-1	M5323	M	NPSAD-20210218-A2	2	MG	Homeo	Homeo_PICALM
M5323-2-AGGTGTTTCCAGCCTT-1	M5323	M	NPSAD-20210218-A2	2	MG	Homeo	Homeo_PICALM
M5323-2-AGTCACAGTCGTCAGC-1	M5323	M	NPSAD-20210218-A2	2	MG	Homeo	Homeo_PICALM
M5323-2-ATCGCCTGTCTCACAA-1	M5323	M	NPSAD-20210218-A2	2	MG	Homeo	Homeo_PICALM
M5323-2-ATCGGCGGTGCTGATT-1	M5323	M	NPSAD-20210218-A2	2	PVM	PVM	PVM_CD163
M5323-2-ATTTCTGCACGTATAC-1	M5323	M	NPSAD-20210218-A2	2	MG	Adapt	Adapt_HIST
M5323-2-CACACAAGTTCAGCTA-1	M5323	M	NPSAD-20210218-A2	2	MG	Homeo	Homeo_PICALM
M5323-2-CACTGTCAGGTGCCAA-1	M5323	M	NPSAD-20210218-A2	2	PVM	PVM	PVM_CD163
M5323-2-CCTCTCCTCTTACCAT-1	M5323	M	NPSAD-20210218-A2	2	PVM	PVM	PVM_CD163
M5323-2-CGAAGGAGTCCACTCT-1	M5323	M	NPSAD-20210218-A2	2	MG	Homeo	Homeo_PICALM
M5323-2-CGGAACCGTAGGTTTC-1	M5323	M	NPSAD-20210218-A2	2	MG	Homeo	Homeo_PICALM
M5323-2-CGGGACTCATAAGCGG-1	M5323	M	NPSAD-20210218-A2	2	MG	Homeo	Homeo_PICALM
M5323-2-CTAACCCAGGAGAGGC-1	M5323	M	NPSAD-20210218-A2	2	PVM	PVM	PVM_CD163
M5323-2-CTACCCAGTGACATCT-1	M5323	M	NPSAD-20210218-A2	2	PVM	PVM	PVM_CD163
M5323-2-CTACTATCAGAGACTG-1	M5323	M	NPSAD-20210218-A2	2	MG	ADAM	ADAM_GPNMB
M5323-2-CTAGACACAGGTCCGT-1	M5323	M	NPSAD-20210218-A2	2	PVM	PVM	PVM_CD163
M5323-2-CTAGGTAGTCTTGGTA-1	M5323	M	NPSAD-20210218-A2	2	MG	Homeo	Homeo_PICALM
M5323-2-CTGTATTGTCTCGCGA-1	M5323	M	NPSAD-20210218-A2	2	MG	Homeo	Homeo_PICALM
M5323-2-CTGTGGGGTGTATTGC-1	M5323	M	NPSAD-20210218-A2	2	MG	Homeo	Homeo_PICALM
M5323-2-GACAGCCTCACTACGA-1	M5323	M	NPSAD-20210218-A2	2	MG	Adapt	Adapt_HIST
M5323-2-GATGTTGCATGTTCAG-1	M5323	M	NPSAD-20210218-A2	2	MG	Adapt	Adapt_HIF1A
M5323-2-GCACGTGCATGTGACT-1	M5323	M	NPSAD-20210218-A2	2	MG	Homeo	Homeo_PICALM
M5323-2-GCCAGTGGTCAAGTTC-1	M5323	M	NPSAD-20210218-A2	2	MG	Homeo	Homeo_PICALM
M5323-2-GGTTCTCGTCGGCACT-1	M5323	M	NPSAD-20210218-A2	2	PVM	PVM	PVM_CD163
M5323-2-GTCGAATTCCGAGTGC-1	M5323	M	NPSAD-20210218-A2	2	PVM	PVM	PVM_CD163
M5323-2-TACCCACCAGAGTTGG-1	M5323	M	NPSAD-20210218-A2	2	PVM	PVM	PVM_CD163
M5323-2-TAGGAGGCAAGGTCGA-1	M5323	M	NPSAD-20210218-A2	2	MG	Adapt	Adapt_TMEM163
M5323-2-TATACCTTCCCAATAG-1	M5323	M	NPSAD-20210218-A2	2	PVM	PVM	PVM_CD163
M5323-2-TATCCTATCTAACGGT-1	M5323	M	NPSAD-20210218-A2	2	PVM	PVM	PVM_CD163
M5323-2-TATTCCAAGATACTGA-1	M5323	M	NPSAD-20210218-A2	2	PVM	PVM	PVM_CD163
M5323-2-TCCGGGACATTCATCT-1	M5323	M	NPSAD-20210218-A2	2	MG	Adapt	Adapt_HIST
M5323-2-TCCGGGATCCAAATGC-1	M5323	M	NPSAD-20210218-A2	2	MG	Adapt	Adapt_AIF1
M5323-2-TCGCACTAGCCGTAAG-1	M5323	M	NPSAD-20210218-A2	2	MG	Adapt	Adapt_HIF1A
M5323-2-TCGCTCATCTGAGATC-1	M5323	M	NPSAD-20210218-A2	2	MG	Adapt	Adapt_HIST
M5323-2-TCTAACTTCCATCTCG-1	M5323	M	NPSAD-20210218-A2	2	MG	Homeo	Homeo_PICALM
M5323-2-TCTCTGGTCTGACCCT-1	M5323	M	NPSAD-20210218-A2	2	MG	Adapt	Adapt_HIST
M5323-2-TGTCCTGTCGCCTATC-1	M5323	M	NPSAD-20210218-A2	2	MG	Homeo	Homeo_PICALM
M5323-2-TTCGGTCCAAGGGCAT-1	M5323	M	NPSAD-20210218-A2	2	PVM	PVM	PVM_CD163
M5323-2-TTGAACGTCTTCGGAA-1	M5323	M	NPSAD-20210218-A2	2	MG	Adapt	Adapt_AIF1
M5323-2-TTGCATTCATACCAGT-1	M5323	M	NPSAD-20210218-A2	2	PVM	PVM	PVM_CD163
M5323-2-TTTACCAGTACCTAGT-1	M5323	M	NPSAD-20210218-A2	2	MG	Adapt	Adapt_HIST
M53257-1-AACGTCACAAGCTGCC-0	M53257	M	NPSAD-209-C1	1	MG	ADAM	ADAM_GPNMB
M53257-1-AATGAAGGTTGCATAC-0	M53257	M	NPSAD-209-C1	1	MG	Homeo	Homeo_PICALM
M53257-1-AATGGAAGTAATGTGA-0	M53257	M	NPSAD-209-C1	1	MG	Homeo	Homeo_PICALM
M53257-1-ACGTACAAGGGAGGAC-0	M53257	M	NPSAD-209-C1	1	PVM	PVM	PVM_CD163
M53257-1-ACTACGATCATGTCAG-0	M53257	M	NPSAD-209-C1	1	PVM	PVM	PVM_CD163
M53257-1-ACTATTCTCATCGTAG-0	M53257	M	NPSAD-209-C1	1	MG	Homeo	Homeo_PICALM
M53257-1-AGTGTTGCACCTATCC-0	M53257	M	NPSAD-209-C1	1	MG	Adapt	Adapt_HIST
M53257-1-ATCGCCTGTACGTAGG-0	M53257	M	NPSAD-209-C1	1	MG	Homeo	Homeo_PICALM
M53257-1-ATGGGAGTCGACGCGT-0	M53257	M	NPSAD-209-C1	1	MG	Homeo	Homeo_PICALM
M53257-1-ATTCCCGCACAGTGTT-0	M53257	M	NPSAD-209-C1	1	PVM	PVM	PVM_CD163
M53257-1-ATTCTACCAACAGCTT-0	M53257	M	NPSAD-209-C1	1	MG	ADAM	ADAM_GPNMB
M53257-1-CACTGTCAGAAACCCG-0	M53257	M	NPSAD-209-C1	1	MG	Homeo	Homeo_FRMD4A
M53257-1-CCACGTTCAGCGAACA-0	M53257	M	NPSAD-209-C1	1	PVM	PVM	PVM_CD163
M53257-1-CGGGTCACATGAAAGT-0	M53257	M	NPSAD-209-C1	1	MG	Homeo	Homeo_PICALM
M53257-1-CGTCCATGTAAGATAC-0	M53257	M	NPSAD-209-C1	1	MG	Prolif	Prolif_MKI67
M53257-1-CTCAGGGGTCACCTTC-0	M53257	M	NPSAD-209-C1	1	MG	Homeo	Homeo_PICALM
M53257-1-CTTAGGACAAGAGGCT-0	M53257	M	NPSAD-209-C1	1	MG	ADAM	ADAM_GPNMB
M53257-1-CTTCAATGTGCCAAGA-0	M53257	M	NPSAD-209-C1	1	MG	Homeo	Homeo_PICALM
M53257-1-GAGCTGCCAGCGCGTT-0	M53257	M	NPSAD-209-C1	1	MG	Homeo	Homeo_FRMD4A
M53257-1-GCAACATCAACGGGTA-0	M53257	M	NPSAD-209-C1	1	MG	Adapt	Adapt_TMEM163
M53257-1-GCAACCGCATTCTCCG-0	M53257	M	NPSAD-209-C1	1	PVM	PVM	PVM_CD163
M53257-1-GCACATAGTATCACGT-0	M53257	M	NPSAD-209-C1	1	MG	Adapt	Adapt_TMEM163
M53257-1-GCACGTGAGTCTTCGA-0	M53257	M	NPSAD-209-C1	1	MG	Homeo	Homeo_PICALM
M53257-1-GCACGTGCAGCCGGTT-0	M53257	M	NPSAD-209-C1	1	MG	Homeo	Homeo_FRMD4A
M53257-1-GCATCTCTCAGAGCAG-0	M53257	M	NPSAD-209-C1	1	MG	Adapt	Adapt_HIST
M53257-1-GCCAACGTCTTCTGTA-0	M53257	M	NPSAD-209-C1	1	MG	ADAM	ADAM_GPNMB
M53257-1-GCCAGGTTCTGATGGT-0	M53257	M	NPSAD-209-C1	1	PVM	PVM	PVM_CD163
M53257-1-GCTACAAAGGCATCGA-0	M53257	M	NPSAD-209-C1	1	MG	Homeo	Homeo_PICALM
M53257-1-GGAAGTGCACTCGATA-0	M53257	M	NPSAD-209-C1	1	MG	ADAM	ADAM_GPNMB
M53257-1-GGTTCTCGTACCAATC-0	M53257	M	NPSAD-209-C1	1	PVM	PVM	PVM_CD163
M53257-1-GTCACGGCACGTTCGG-0	M53257	M	NPSAD-209-C1	1	MG	Homeo	Homeo_PICALM
M53257-1-GTCATTTCAACTTCTT-0	M53257	M	NPSAD-209-C1	1	MG	Homeo	Homeo_PICALM
M53257-1-GTCTAGATCTCATAGG-0	M53257	M	NPSAD-209-C1	1	MG	ADAM	ADAM_GPNMB
M53257-1-GTCTGTCTCTGTCTCG-0	M53257	M	NPSAD-209-C1	1	MG	Homeo	Homeo_PICALM
M53257-1-GTGCACGTCAGTGATC-0	M53257	M	NPSAD-209-C1	1	MG	Homeo	Homeo_PICALM
M53257-1-GTGGAGACACCCTTGT-0	M53257	M	NPSAD-209-C1	1	PVM	PVM	PVM_CD163
M53257-1-GTGGCGTAGTCTACCA-0	M53257	M	NPSAD-209-C1	1	MG	Homeo	Homeo_PICALM
M53257-1-GTTCATTAGTTCACTG-0	M53257	M	NPSAD-209-C1	1	MG	Homeo	Homeo_PICALM
M53257-1-GTTCCGTTCGGCCAAC-0	M53257	M	NPSAD-209-C1	1	MG	ADAM	ADAM_GPNMB
M53257-1-TAAGCACAGCAGCGAT-0	M53257	M	NPSAD-209-C1	1	MG	Homeo	Homeo_PICALM
M53257-1-TAAGCCAGTGATTAGA-0	M53257	M	NPSAD-209-C1	1	PVM	PVM	PVM_CD163
M53257-1-TACCTCGTCCTATTTG-0	M53257	M	NPSAD-209-C1	1	PVM	PVM	PVM_CD163
M53257-1-TACGGGCCAGCTCCTT-0	M53257	M	NPSAD-209-C1	1	PVM	PVM	PVM_CD163
M53257-1-TAGTGCACAAGATGGC-0	M53257	M	NPSAD-209-C1	1	MG	ADAM	ADAM_GPNMB
M53257-1-TCCGATCAGCCTCCAG-0	M53257	M	NPSAD-209-C1	1	MG	Homeo	Homeo_FRMD4A
M53257-1-TCCTCGAAGAGAGCAA-0	M53257	M	NPSAD-209-C1	1	MG	Homeo	Homeo_FRMD4A
M53257-1-TCTATACAGCACTAAA-0	M53257	M	NPSAD-209-C1	1	PVM	PVM	PVM_CD163
M53257-1-TGCTTGCAGTGCAGGT-0	M53257	M	NPSAD-209-C1	1	PVM	PVM	PVM_CD163
M53257-1-TGTTCTATCGCACTCT-0	M53257	M	NPSAD-209-C1	1	MG	ADAM	ADAM_GPNMB
M53257-1-TGTTGAGTCCCACAGG-0	M53257	M	NPSAD-209-C1	1	MG	Adapt	Adapt_HIST
M53257-1-TTGTGGAAGTTAGTGA-0	M53257	M	NPSAD-209-C1	1	MG	Homeo	Homeo_PICALM
M53257-1-TTGTTGTTCACAAGGG-0	M53257	M	NPSAD-209-C1	1	MG	Homeo	Homeo_PICALM
M53257-2-ACCCTTGAGGGTATAT-1	M53257	M	NPSAD-209-C2	2	MG	Homeo	Homeo_PICALM
M53257-2-ACGTAACTCATCTGTT-1	M53257	M	NPSAD-209-C2	2	PVM	PVM	PVM_CD163
M53257-2-ACTGTGAGTACAGAGC-1	M53257	M	NPSAD-209-C2	2	MG	Adapt	Adapt_HIST
M53257-2-ACTTTCATCATAGACC-1	M53257	M	NPSAD-209-C2	2	MG	Homeo	Homeo_PICALM
M53257-2-AGAAGTAGTGATTAGA-1	M53257	M	NPSAD-209-C2	2	MG	Homeo	Homeo_PICALM
M53257-2-ATCGATGTCTACGCAA-1	M53257	M	NPSAD-209-C2	2	MG	Adapt	Adapt_HIF1A
M53257-2-ATCGTAGCACAGTATC-1	M53257	M	NPSAD-209-C2	2	MG	Adapt	Adapt_TMEM163
M53257-2-ATCTCTAAGTAATTGG-1	M53257	M	NPSAD-209-C2	2	MG	Homeo	Homeo_PICALM
M53257-2-ATCTCTATCATTATCC-1	M53257	M	NPSAD-209-C2	2	MG	Adapt	Adapt_HIF1A
M53257-2-ATGACCAGTCGAGTGA-1	M53257	M	NPSAD-209-C2	2	MG	ADAM	ADAM_GPNMB
M53257-2-CAACGATAGTCATCCA-1	M53257	M	NPSAD-209-C2	2	MG	Adapt	Adapt_HIST
M53257-2-CATTGTTTCAAATGAG-1	M53257	M	NPSAD-209-C2	2	MG	Homeo	Homeo_PICALM
M53257-2-CCCTGATGTAGTCGGA-1	M53257	M	NPSAD-209-C2	2	PVM	PVM	PVM_CD163
M53257-2-CCTTGTGTCGGCTATA-1	M53257	M	NPSAD-209-C2	2	MG	Homeo	Homeo_PICALM
M53257-2-CTACCCAGTATCACGT-1	M53257	M	NPSAD-209-C2	2	MG	Homeo	Homeo_PICALM
M53257-2-CTGGACGTCGGTCATA-1	M53257	M	NPSAD-209-C2	2	MG	Homeo	Homeo_PICALM
M53257-2-CTGTGAAAGGTCTACT-1	M53257	M	NPSAD-209-C2	2	MG	Adapt	Adapt_IFI44L
M53257-2-GAAGGGTAGTTATGGA-1	M53257	M	NPSAD-209-C2	2	MG	Homeo	Homeo_PICALM
M53257-2-GAATCACAGATCACTC-1	M53257	M	NPSAD-209-C2	2	MG	Adapt	Adapt_HIF1A
M53257-2-GACCAATGTGCCCAGT-1	M53257	M	NPSAD-209-C2	2	MG	Homeo	Homeo_PICALM
M53257-2-GATGATCGTCTGTAGT-1	M53257	M	NPSAD-209-C2	2	MG	Homeo	Homeo_PICALM
M53257-2-GCCAACGGTATCGCAT-1	M53257	M	NPSAD-209-C2	2	PVM	PVM	PVM_CD163
M53257-2-GCCATGGAGACCCTTA-1	M53257	M	NPSAD-209-C2	2	MG	Homeo	Homeo_PICALM
M53257-2-GGTAATCGTAGACAGC-1	M53257	M	NPSAD-209-C2	2	MG	ADAM	ADAM_GPNMB
M53257-2-GGTTAACCAATCAAGA-1	M53257	M	NPSAD-209-C2	2	MG	Homeo	Homeo_PICALM
M53257-2-GTAAGTCAGATGGCAC-1	M53257	M	NPSAD-209-C2	2	MG	Homeo	Homeo_PICALM
M53257-2-GTACAGTGTTGCTAGT-1	M53257	M	NPSAD-209-C2	2	MG	Homeo	Homeo_PICALM
M53257-2-GTGATGTAGAAACTCA-1	M53257	M	NPSAD-209-C2	2	MG	Adapt	Adapt_IFI44L
M53257-2-TACGTCCTCATGAGTC-1	M53257	M	NPSAD-209-C2	2	MG	Homeo	Homeo_FRMD4A
M53257-2-TACTGCCAGTATGGCG-1	M53257	M	NPSAD-209-C2	2	MG	Homeo	Homeo_PICALM
M53257-2-TCATATCTCTGCCTGT-1	M53257	M	NPSAD-209-C2	2	PVM	PVM	PVM_CD163
M53257-2-TCATTCACAGCTAACT-1	M53257	M	NPSAD-209-C2	2	MG	Homeo	Homeo_PICALM
M53257-2-TCCGGGATCGTCTCAC-1	M53257	M	NPSAD-209-C2	2	MG	Homeo	Homeo_FRMD4A
M53257-2-TCCTCCCTCGACCTAA-1	M53257	M	NPSAD-209-C2	2	MG	Homeo	Homeo_FRMD4A
M53257-2-TCTCTGGTCTGACCCT-1	M53257	M	NPSAD-209-C2	2	MG	Homeo	Homeo_PICALM
M53257-2-TGAGGTTTCAGGAAAT-1	M53257	M	NPSAD-209-C2	2	MG	ADAM	ADAM_GPNMB
M53257-2-TGCAGATAGATACATG-1	M53257	M	NPSAD-209-C2	2	MG	Adapt	Adapt_HIF1A
M53257-2-TGCTGAAAGAAGTGTT-1	M53257	M	NPSAD-209-C2	2	MG	Homeo	Homeo_PICALM
M53257-2-TTACCGCAGGTAGATT-1	M53257	M	NPSAD-209-C2	2	PVM	PVM	PVM_CD163
M53257-2-TTCAATCAGTTACTCG-1	M53257	M	NPSAD-209-C2	2	MG	Homeo	Homeo_FRMD4A
M53257-2-TTCACCGAGGATTTCC-1	M53257	M	NPSAD-209-C2	2	MG	Adapt	Adapt_HIST
M53257-2-TTGGGTACAGACCTGC-1	M53257	M	NPSAD-209-C2	2	MG	ADAM	ADAM_GPNMB
M53390-1-AACAAGAGTGATCGTT-0	M53390	M	NPSAD-208-C1	1	PVM	PVM	PVM_CD163
M53390-1-AACGAAAAGGTGCCTC-0	M53390	M	NPSAD-208-C1	1	PVM	PVM	PVM_CD163
M53390-1-AAGAACACATTCATCT-0	M53390	M	NPSAD-208-C1	1	PVM	PVM	PVM_CD163
M53390-1-AAGACAAAGTCACAGG-0	M53390	M	NPSAD-208-C1	1	MG	Adapt	Adapt_HIST
M53390-1-AAGACTCTCAACACGT-0	M53390	M	NPSAD-208-C1	1	PVM	PVM	PVM_CD163
M53390-1-AAGCCATTCACATTGG-0	M53390	M	NPSAD-208-C1	1	MG	Adapt	Adapt_HIST
M53390-1-AAGTACCAGATGCGAC-0	M53390	M	NPSAD-208-C1	1	MG	Adapt	Adapt_HIST
M53390-1-AATAGAGTCACCACAA-0	M53390	M	NPSAD-208-C1	1	MG	Adapt	Adapt_AIF1
M53390-1-ACACAGTGTCGTCAGC-0	M53390	M	NPSAD-208-C1	1	MG	Adapt	Adapt_HIST
M53390-1-ACGGTTAGTCAAATCC-0	M53390	M	NPSAD-208-C1	1	PVM	PVM	PVM_CD163
M53390-1-ACGTACAAGCTTCGTA-0	M53390	M	NPSAD-208-C1	1	PVM	PVM	PVM_CD163
M53390-1-ACGTTCCGTAGTCCTA-0	M53390	M	NPSAD-208-C1	1	MG	Adapt	Adapt_HIST
M53390-1-ACTACGATCCCTGTTG-0	M53390	M	NPSAD-208-C1	1	PVM	PVM	PVM_CD163
M53390-1-AGAAGCGCATCACCAA-0	M53390	M	NPSAD-208-C1	1	PVM	PVM	PVM_CD163
M53390-1-AGAAGTACACGTAACT-0	M53390	M	NPSAD-208-C1	1	PVM	PVM	PVM_CD163
M53390-1-AGACAAATCATTGCTT-0	M53390	M	NPSAD-208-C1	1	PVM	PVM	PVM_CD163
M53390-1-AGCGTATAGAGCAGTC-0	M53390	M	NPSAD-208-C1	1	PVM	PVM	PVM_CD163
M53390-1-AGCTCAATCCAACCAA-0	M53390	M	NPSAD-208-C1	1	PVM	PVM	PVM_CD163
M53390-1-AGGAAATGTCGAGCAA-0	M53390	M	NPSAD-208-C1	1	PVM	PVM	PVM_CD163
M53390-1-AGGAAATTCTGGGAGA-0	M53390	M	NPSAD-208-C1	1	PVM	PVM	PVM_CD163
M53390-1-AGGAGGTAGTGCGACA-0	M53390	M	NPSAD-208-C1	1	MG	Adapt	Adapt_IFI44L
M53390-1-AGGCCACCAAATGGCG-0	M53390	M	NPSAD-208-C1	1	MG	Homeo	Homeo_PICALM
M53390-1-AGGGTTTTCGACGATT-0	M53390	M	NPSAD-208-C1	1	MG	Adapt	Adapt_HIST
M53390-1-AGGTAGGGTCCGTTTC-0	M53390	M	NPSAD-208-C1	1	MG	Adapt	Adapt_HIST
M53390-1-AGGTAGGTCGACGACC-0	M53390	M	NPSAD-208-C1	1	PVM	PVM	PVM_CD163
M53390-1-AGGTTGTCATCAGTGT-0	M53390	M	NPSAD-208-C1	1	MG	Adapt	Adapt_HIST
M53390-1-AGTAACCTCCATCGTC-0	M53390	M	NPSAD-208-C1	1	MG	Adapt	Adapt_IFI44L
M53390-1-AGTACCAGTATTAAGG-0	M53390	M	NPSAD-208-C1	1	MG	Adapt	Adapt_HIST
M53390-1-AGTGCCGGTTGCTCCT-0	M53390	M	NPSAD-208-C1	1	MG	Adapt	Adapt_HIST
M53390-1-AGTTAGCCAAAGCTAA-0	M53390	M	NPSAD-208-C1	1	PVM	PVM	PVM_CD163
M53390-1-ATAGACCGTACAGCGA-0	M53390	M	NPSAD-208-C1	1	PVM	PVM	PVM_CD163
M53390-1-ATATCCTAGCCATTCA-0	M53390	M	NPSAD-208-C1	1	MG	Adapt	Adapt_HIST
M53390-1-ATCACTTAGGGTGGGA-0	M53390	M	NPSAD-208-C1	1	MG	Adapt	Adapt_AIF1
M53390-1-ATCGCCTCAACTTGCA-0	M53390	M	NPSAD-208-C1	1	MG	Adapt	Adapt_HIST
M53390-1-ATGAAAGGTATCGAGG-0	M53390	M	NPSAD-208-C1	1	PVM	PVM	PVM_CD163
M53390-1-ATGATCGTCTATCGCC-0	M53390	M	NPSAD-208-C1	1	PVM	PVM	PVM_CD163
M53390-1-ATGCATGCAAGTGGCA-0	M53390	M	NPSAD-208-C1	1	MG	Homeo	Homeo_PICALM
M53390-1-ATTACTCTCCGCCTAT-0	M53390	M	NPSAD-208-C1	1	MG	Adapt	Adapt_HIST
M53390-1-ATTCGTTCATCATCTT-0	M53390	M	NPSAD-208-C1	1	MG	Adapt	Adapt_HIST
M53390-1-CAACCAACATAGTCGT-0	M53390	M	NPSAD-208-C1	1	PVM	PVM	PVM_CD163
M53390-1-CAAGAGGGTATCATGC-0	M53390	M	NPSAD-208-C1	1	MG	Adapt	Adapt_HIST
M53390-1-CAATACGCACCTCTGT-0	M53390	M	NPSAD-208-C1	1	MG	Adapt	Adapt_HIST
M53390-1-CAATACGCAGCTGTCG-0	M53390	M	NPSAD-208-C1	1	MG	Adapt	Adapt_HIST
M53390-1-CAATACGTCATAGCAC-0	M53390	M	NPSAD-208-C1	1	MG	Adapt	Adapt_HIST
M53390-1-CAATCGAAGCTGTTCA-0	M53390	M	NPSAD-208-C1	1	MG	Adapt	Adapt_HIST
M53390-1-CACGAATCAGGTTACT-0	M53390	M	NPSAD-208-C1	1	PVM	PVM	PVM_CD163
M53390-1-CACGGGTTCTGGCCTT-0	M53390	M	NPSAD-208-C1	1	MG	Adapt	Adapt_HIST
M53390-1-CAGATACCACTCTAGA-0	M53390	M	NPSAD-208-C1	1	MG	Adapt	Adapt_HIST
M53390-1-CAGATTGAGTGATAGT-0	M53390	M	NPSAD-208-C1	1	PVM	PVM	PVM_CD163
M53390-1-CAGATTGAGTTTGAGA-0	M53390	M	NPSAD-208-C1	1	PVM	PVM	PVM_CD163
M53390-1-CAGCCAGAGGCGTTAG-0	M53390	M	NPSAD-208-C1	1	MG	Adapt	Adapt_TMEM163
M53390-1-CAGTTAGTCCAACCAA-0	M53390	M	NPSAD-208-C1	1	PVM	PVM	PVM_CD163
M53390-1-CATACTTTCGCTGATA-0	M53390	M	NPSAD-208-C1	1	PVM	PVM	PVM_CD163
M53390-1-CATCCCATCGCAGTTA-0	M53390	M	NPSAD-208-C1	1	MG	Homeo	Homeo_PICALM
M53390-1-CATGCTCAGAACGTGC-0	M53390	M	NPSAD-208-C1	1	MG	Homeo	Homeo_PICALM
M53390-1-CATGCTCTCAGCTCTC-0	M53390	M	NPSAD-208-C1	1	MG	Adapt	Adapt_HIST
M53390-1-CATGGTACAGGTACGA-0	M53390	M	NPSAD-208-C1	1	PVM	PVM	PVM_CD163
M53390-1-CATTGAGGTCCCTGAG-0	M53390	M	NPSAD-208-C1	1	PVM	PVM	PVM_CD163
M53390-1-CCAAGCGTCGTAGTGT-0	M53390	M	NPSAD-208-C1	1	MG	Adapt	Adapt_AIF1
M53390-1-CCTCCTCCAGAAGTGC-0	M53390	M	NPSAD-208-C1	1	MG	Adapt	Adapt_AIF1
M53390-1-CCTCCTCTCGGTCTAA-0	M53390	M	NPSAD-208-C1	1	PVM	PVM	PVM_CD163
M53390-1-CCTGCATGTACACTCA-0	M53390	M	NPSAD-208-C1	1	MG	Adapt	Adapt_HIST
M53390-1-CCTTTGGGTATGAGAT-0	M53390	M	NPSAD-208-C1	1	MG	Adapt	Adapt_HIST
M53390-1-CGAAGTTAGTGCCCGT-0	M53390	M	NPSAD-208-C1	1	MG	Adapt	Adapt_HIST
M53390-1-CGAAGTTCATCATTGG-0	M53390	M	NPSAD-208-C1	1	MG	Adapt	Adapt_HIST
M53390-1-CGAATTGCAAGATTGA-0	M53390	M	NPSAD-208-C1	1	MG	Adapt	Adapt_HIST
M53390-1-CGAATTGGTGGAGAAA-0	M53390	M	NPSAD-208-C1	1	MG	Prolif	Prolif_MKI67
M53390-1-CGACAGCCAAATCCCA-0	M53390	M	NPSAD-208-C1	1	PVM	PVM	PVM_CD163
M53390-1-CGAGGAACACATTCGA-0	M53390	M	NPSAD-208-C1	1	MG	Adapt	Adapt_HIST
M53390-1-CGATGCGCACCATAAC-0	M53390	M	NPSAD-208-C1	1	MG	Adapt	Adapt_HIST
M53390-1-CGCCATTAGGGTTAGC-0	M53390	M	NPSAD-208-C1	1	MG	Adapt	Adapt_HIST
M53390-1-CGCGTGAAGCTAGAAT-0	M53390	M	NPSAD-208-C1	1	PVM	PVM	PVM_CD163
M53390-1-CGGAATTGTGATCATC-0	M53390	M	NPSAD-208-C1	1	PVM	PVM	PVM_CD163
M53390-1-CGGACACTCTATTTCG-0	M53390	M	NPSAD-208-C1	1	MG	Adapt	Adapt_HIF1A
M53390-1-CTGCGAGAGTCCTGCG-0	M53390	M	NPSAD-208-C1	1	PVM	PVM	PVM_CD163
M53390-1-CTGGCAGAGTCGGCAA-0	M53390	M	NPSAD-208-C1	1	MG	Adapt	Adapt_HIST
M53390-1-CTGTGAATCGCGGTAC-0	M53390	M	NPSAD-208-C1	1	PVM	PVM	PVM_CD163
M53390-1-CTTAGGATCTGTAACG-0	M53390	M	NPSAD-208-C1	1	MG	Adapt	Adapt_AIF1
M53390-1-CTTCAATCAATATCCG-0	M53390	M	NPSAD-208-C1	1	PVM	PVM	PVM_CD163
M53390-1-CTTCTCTAGTGGAAGA-0	M53390	M	NPSAD-208-C1	1	MG	Adapt	Adapt_AIF1
M53390-1-GAAATGACATGCGGTC-0	M53390	M	NPSAD-208-C1	1	MG	Adapt	Adapt_HIST
M53390-1-GAAGCGAGTCCAATCA-0	M53390	M	NPSAD-208-C1	1	MG	Homeo	Homeo_PICALM
M53390-1-GACCTTCGTCAACACT-0	M53390	M	NPSAD-208-C1	1	PVM	PVM	PVM_CD163
M53390-1-GAGCTGCTCTGTGCGG-0	M53390	M	NPSAD-208-C1	1	PVM	PVM	PVM_CD163
M53390-1-GAGTGTTTCAGTGCGC-0	M53390	M	NPSAD-208-C1	1	MG	Adapt	Adapt_HIST
M53390-1-GATGAGGCACTACCGG-0	M53390	M	NPSAD-208-C1	1	MG	Adapt	Adapt_HIST
M53390-1-GATTCTTCAACGGCTC-0	M53390	M	NPSAD-208-C1	1	PVM	PVM	PVM_CD163
M53390-1-GCAGGCTTCCGTGTGG-0	M53390	M	NPSAD-208-C1	1	PVM	PVM	PVM_CD163
M53390-1-GCATTAGGTTTGCCGG-0	M53390	M	NPSAD-208-C1	1	MG	Homeo	Homeo_PICALM
M53390-1-GCCAGTGGTTGAGTCT-0	M53390	M	NPSAD-208-C1	1	MG	Adapt	Adapt_IFI44L
M53390-1-GCCGATGAGACTACCT-0	M53390	M	NPSAD-208-C1	1	PVM	PVM	PVM_CD163
M53390-1-GCCGATGAGAGCCCAA-0	M53390	M	NPSAD-208-C1	1	MG	Homeo	Homeo_PICALM
M53390-1-GCGTGCAAGAGTGGCT-0	M53390	M	NPSAD-208-C1	1	MG	Adapt	Adapt_HIST
M53390-1-GCTCAAACACCGTGGT-0	M53390	M	NPSAD-208-C1	1	MG	Homeo	Homeo_PICALM
M53390-1-GCTTCACTCTGACCCT-0	M53390	M	NPSAD-208-C1	1	PVM	PVM	PVM_CD163
M53390-1-GGAACCCAGGATTTGA-0	M53390	M	NPSAD-208-C1	1	PVM	PVM	PVM_CD163
M53390-1-GGAAGTGTCCATACAG-0	M53390	M	NPSAD-208-C1	1	MG	Adapt	Adapt_HIST
M53390-1-GGAGAACAGTATGATG-0	M53390	M	NPSAD-208-C1	1	MG	Adapt	Adapt_HIST
M53390-1-GGAGAACCACCTGATA-0	M53390	M	NPSAD-208-C1	1	PVM	PVM	PVM_CD163
M53390-1-GGGTATTGTCTCCCTA-0	M53390	M	NPSAD-208-C1	1	PVM	PVM	PVM_CD163
M53390-1-GGGTCTGTCGCGTAGC-0	M53390	M	NPSAD-208-C1	1	MG	Adapt	Adapt_HIST
M53390-1-GGTTCTCGTGTGTGGA-0	M53390	M	NPSAD-208-C1	1	MG	Adapt	Adapt_AIF1
M53390-1-GTAACACAGCACCTGC-0	M53390	M	NPSAD-208-C1	1	PVM	PVM	PVM_CD163
M53390-1-GTAGATCTCGGACTGC-0	M53390	M	NPSAD-208-C1	1	PVM	PVM	PVM_CD163
M53390-1-GTATTGGGTTCATCGA-0	M53390	M	NPSAD-208-C1	1	PVM	PVM	PVM_CD163
M53390-1-GTCACTCGTTCGTTCC-0	M53390	M	NPSAD-208-C1	1	MG	Adapt	Adapt_HIST
M53390-1-GTCGTTCCAATACAGA-0	M53390	M	NPSAD-208-C1	1	MG	Adapt	Adapt_HIST
M53390-1-GTGACGCCATGACTCA-0	M53390	M	NPSAD-208-C1	1	PVM	PVM	PVM_CD163
M53390-1-GTTTGGATCCGTGGCA-0	M53390	M	NPSAD-208-C1	1	PVM	PVM	PVM_CD163
M53390-1-TAACGACTCCATACTT-0	M53390	M	NPSAD-208-C1	1	MG	Adapt	Adapt_HIST
M53390-1-TAAGCACCAATTGAAG-0	M53390	M	NPSAD-208-C1	1	PVM	PVM	PVM_CD163
M53390-1-TAAGCACGTATTAAGG-0	M53390	M	NPSAD-208-C1	1	PVM	PVM	PVM_CD163
M53390-1-TAATCTCGTAACCCTA-0	M53390	M	NPSAD-208-C1	1	MG	Adapt	Adapt_HIST
M53390-1-TACATTCGTGACTCGC-0	M53390	M	NPSAD-208-C1	1	PVM	PVM	PVM_CD163
M53390-1-TAGACCATCCAGCTCT-0	M53390	M	NPSAD-208-C1	1	MG	Homeo	Homeo_PICALM
M53390-1-TAGGTTGTCAGCAATC-0	M53390	M	NPSAD-208-C1	1	MG	Adapt	Adapt_HIST
M53390-1-TATCTGTAGCCGATCC-0	M53390	M	NPSAD-208-C1	1	MG	Adapt	Adapt_HIST
M53390-1-TATCTGTCAATTGCGT-0	M53390	M	NPSAD-208-C1	1	PVM	PVM	PVM_CD163
M53390-1-TATTTCGTCATGAGTC-0	M53390	M	NPSAD-208-C1	1	MG	Adapt	Adapt_HIST
M53390-1-TCATTGTCAACGACTT-0	M53390	M	NPSAD-208-C1	1	MG	Adapt	Adapt_HIST
M53390-1-TCCCAGTTCGGTAAGG-0	M53390	M	NPSAD-208-C1	1	PVM	PVM	PVM_CD163
M53390-1-TCCTGCAGTCTCAGAT-0	M53390	M	NPSAD-208-C1	1	MG	Adapt	Adapt_HIST
M53390-1-TCGAAGTCATGCCATA-0	M53390	M	NPSAD-208-C1	1	PVM	PVM	PVM_CD163
M53390-1-TCGCACTAGTGGGAAA-0	M53390	M	NPSAD-208-C1	1	MG	ADAM	ADAM_GPNMB
M53390-1-TCGCTTGTCTGCCTCA-0	M53390	M	NPSAD-208-C1	1	MG	Adapt	Adapt_TMEM163
M53390-1-TCGGGACAGTCGGGAT-0	M53390	M	NPSAD-208-C1	1	PVM	PVM	PVM_CD163
M53390-1-TCGGGCACACCCTCTA-0	M53390	M	NPSAD-208-C1	1	PVM	PVM	PVM_CD163
M53390-1-TCTCTGGCATGGGCAA-0	M53390	M	NPSAD-208-C1	1	PVM	PVM	PVM_CD163
M53390-1-TCTGTCGAGCTCAGAG-0	M53390	M	NPSAD-208-C1	1	MG	Adapt	Adapt_HIST
M53390-1-TGAATCGGTTGTCTAG-0	M53390	M	NPSAD-208-C1	1	MG	Adapt	Adapt_TMEM163
M53390-1-TGAATGCTCCTAGCTC-0	M53390	M	NPSAD-208-C1	1	MG	Adapt	Adapt_AIF1
M53390-1-TGACCCTGTCCGGACT-0	M53390	M	NPSAD-208-C1	1	MG	Adapt	Adapt_HIST
M53390-1-TGAGGAGGTGCGAGTA-0	M53390	M	NPSAD-208-C1	1	MG	Adapt	Adapt_HIST
M53390-1-TGCATGATCATATGGC-0	M53390	M	NPSAD-208-C1	1	MG	ADAM	ADAM_GPNMB
M53390-1-TGCCGAGGTGAGTAGC-0	M53390	M	NPSAD-208-C1	1	PVM	PVM	PVM_CD163
M53390-1-TGCGGGTGTACCTATG-0	M53390	M	NPSAD-208-C1	1	PVM	PVM	PVM_CD163
M53390-1-TGGTAGTCACCATTCC-0	M53390	M	NPSAD-208-C1	1	MG	Adapt	Adapt_HIST
M53390-1-TGGTGATAGTGTACAA-0	M53390	M	NPSAD-208-C1	1	PVM	PVM	PVM_CD163
M53390-1-TGTAACGGTATGAGGC-0	M53390	M	NPSAD-208-C1	1	MG	Homeo	Homeo_PICALM
M53390-1-TGTAACGGTTGTTTGG-0	M53390	M	NPSAD-208-C1	1	MG	Adapt	Adapt_HIST
M53390-1-TGTGTGAGTACGGATG-0	M53390	M	NPSAD-208-C1	1	PVM	PVM	PVM_CD163
M53390-1-TTAATCCCAATGTGGG-0	M53390	M	NPSAD-208-C1	1	MG	Homeo	Homeo_PICALM
M53390-1-TTACCGCTCCGTGCGA-0	M53390	M	NPSAD-208-C1	1	MG	Adapt	Adapt_HSPA1A
M53390-1-TTAGGCAGTCCACAGC-0	M53390	M	NPSAD-208-C1	1	MG	ADAM	ADAM_GPNMB
M53390-1-TTCGCTGCAAAGGCTG-0	M53390	M	NPSAD-208-C1	1	PVM	PVM	PVM_CD163
M53390-1-TTCTAGTGTGACTGAG-0	M53390	M	NPSAD-208-C1	1	MG	Adapt	Adapt_AIF1
M53390-1-TTCTAGTTCCGCTTAC-0	M53390	M	NPSAD-208-C1	1	PVM	PVM	PVM_CD163
M53390-1-TTCTTCCAGTAGGCCA-0	M53390	M	NPSAD-208-C1	1	PVM	PVM	PVM_CD163
M53390-1-TTCTTGAGTATGCTAC-0	M53390	M	NPSAD-208-C1	1	MG	ADAM	ADAM_GPNMB
M53390-1-TTGCTGCAGCGGTAAC-0	M53390	M	NPSAD-208-C1	1	MG	Homeo	Homeo_PICALM
M53390-1-TTGTTGTTCACCCATC-0	M53390	M	NPSAD-208-C1	1	MG	Homeo	Homeo_PICALM
M53390-1-TTTCACAAGCTTTGTG-0	M53390	M	NPSAD-208-C1	1	PVM	PVM	PVM_CD163
M53390-2-AAACGAAAGGCTCAAG-1	M53390	M	NPSAD-208-C2	2	PVM	PVM	PVM_CD163
M53390-2-AAACGAAGTGTCGATT-1	M53390	M	NPSAD-208-C2	2	PVM	PVM	PVM_CD163
M53390-2-AAAGAACTCATTCATC-1	M53390	M	NPSAD-208-C2	2	MG	Adapt	Adapt_HIST
M53390-2-AAAGTCCTCCACAAGT-1	M53390	M	NPSAD-208-C2	2	MG	Adapt	Adapt_HIST
M53390-2-AACAAGACAGGAACCA-1	M53390	M	NPSAD-208-C2	2	MG	Adapt	Adapt_HIST
M53390-2-AACAGGGCAAGACGGT-1	M53390	M	NPSAD-208-C2	2	MG	Adapt	Adapt_HIST
M53390-2-AACCAACAGTTGCCTA-1	M53390	M	NPSAD-208-C2	2	MG	Adapt	Adapt_HIST
M53390-2-AACCCAAGTTATCTTC-1	M53390	M	NPSAD-208-C2	2	PVM	PVM	PVM_CD163
M53390-2-AACGAAAAGGAGAGGC-1	M53390	M	NPSAD-208-C2	2	MG	Homeo	Homeo_PICALM
M53390-2-AAGAACACACGACTAT-1	M53390	M	NPSAD-208-C2	2	PVM	PVM	PVM_CD163
M53390-2-AAGAACAGTAACGATA-1	M53390	M	NPSAD-208-C2	2	MG	Adapt	Adapt_HIST
M53390-2-AAGACAAAGAGATTCA-1	M53390	M	NPSAD-208-C2	2	MG	Adapt	Adapt_HIST
M53390-2-AAGCGTTTCTGACGCG-1	M53390	M	NPSAD-208-C2	2	MG	Adapt	Adapt_TMEM163
M53390-2-AAGGAATAGTCGAGGT-1	M53390	M	NPSAD-208-C2	2	MG	Adapt	Adapt_HIST
M53390-2-AATCGTGGTTAGTCGT-1	M53390	M	NPSAD-208-C2	2	PVM	PVM	PVM_CD163
M53390-2-ACAGAAATCCACAAGT-1	M53390	M	NPSAD-208-C2	2	PVM	PVM	PVM_CD163
M53390-2-ACATCGAAGGCCCAAA-1	M53390	M	NPSAD-208-C2	2	PVM	PVM	PVM_CD163
M53390-2-ACGGAAGCATTAAAGG-1	M53390	M	NPSAD-208-C2	2	MG	Homeo	Homeo_PICALM
M53390-2-ACGGTCGGTAGATCGG-1	M53390	M	NPSAD-208-C2	2	PVM	PVM	PVM_CD163
M53390-2-ACGGTTAGTACGATCT-1	M53390	M	NPSAD-208-C2	2	PVM	PVM	PVM_CD163
M53390-2-ACTATCTCAACCTAAC-1	M53390	M	NPSAD-208-C2	2	MG	ADAM	ADAM_GPNMB
M53390-2-ACTATTCAGGGTGGGA-1	M53390	M	NPSAD-208-C2	2	MG	Homeo	Homeo_FRMD4A
M53390-2-ACTTCCGCATGATGCT-1	M53390	M	NPSAD-208-C2	2	MG	Adapt	Adapt_HIST
M53390-2-AGAACAATCGATACTG-1	M53390	M	NPSAD-208-C2	2	MG	Homeo	Homeo_PICALM
M53390-2-AGAAGCGGTTAAAGTG-1	M53390	M	NPSAD-208-C2	2	PVM	PVM	PVM_CD163
M53390-2-AGACCCGAGGAACTCG-1	M53390	M	NPSAD-208-C2	2	MG	Homeo	Homeo_PICALM
M53390-2-AGACTCAAGCGCTGCT-1	M53390	M	NPSAD-208-C2	2	MG	Homeo	Homeo_PICALM
M53390-2-AGAGAGCGTGTGTCCG-1	M53390	M	NPSAD-208-C2	2	MG	Adapt	Adapt_HIST
M53390-2-AGATCCAAGACATCAA-1	M53390	M	NPSAD-208-C2	2	PVM	PVM	PVM_CD163
M53390-2-AGCATCAAGGCTCAAG-1	M53390	M	NPSAD-208-C2	2	PVM	PVM	PVM_CD163
M53390-2-AGCCAATGTACGAGCA-1	M53390	M	NPSAD-208-C2	2	PVM	PVM	PVM_CD163
M53390-2-AGGAATACAAGGTCTT-1	M53390	M	NPSAD-208-C2	2	MG	Adapt	Adapt_HIST
M53390-2-AGGGTGATCCCTCTCC-1	M53390	M	NPSAD-208-C2	2	MG	Homeo	Homeo_PICALM
M53390-2-AGGTGTTCAATCGTCA-1	M53390	M	NPSAD-208-C2	2	MG	Adapt	Adapt_AIF1
M53390-2-AGTAACCTCGCGCCAA-1	M53390	M	NPSAD-208-C2	2	PVM	PVM	PVM_CD163
M53390-2-ATACCTTCAGCTGAAG-1	M53390	M	NPSAD-208-C2	2	PVM	PVM	PVM_CD163
M53390-2-ATACTTCGTCGTGGAA-1	M53390	M	NPSAD-208-C2	2	MG	Adapt	Adapt_HIST
M53390-2-ATATCCTTCCGCAGTG-1	M53390	M	NPSAD-208-C2	2	MG	ADAM	ADAM_GPNMB
M53390-2-ATCCTATGTCTGCATA-1	M53390	M	NPSAD-208-C2	2	PVM	PVM	PVM_CD163
M53390-2-ATCGTAGAGCAAACAT-1	M53390	M	NPSAD-208-C2	2	MG	Adapt	Adapt_HIST
M53390-2-ATCGTAGTCACGGGCT-1	M53390	M	NPSAD-208-C2	2	PVM	PVM	PVM_CD163
M53390-2-ATGCCTCCAGATAAAC-1	M53390	M	NPSAD-208-C2	2	MG	Adapt	Adapt_HIST
M53390-2-ATGGGTTTCGGTAGAG-1	M53390	M	NPSAD-208-C2	2	PVM	PVM	PVM_CD163
M53390-2-ATGTCCCGTCGTATTG-1	M53390	M	NPSAD-208-C2	2	PVM	PVM	PVM_CD163
M53390-2-ATGTCCCGTTGGCCTG-1	M53390	M	NPSAD-208-C2	2	MG	Homeo	Homeo_PICALM
M53390-2-ATTGTTCAGAAGAACG-1	M53390	M	NPSAD-208-C2	2	PVM	PVM	PVM_CD163
M53390-2-ATTTCACGTAACCCTA-1	M53390	M	NPSAD-208-C2	2	PVM	PVM	PVM_CD163
M53390-2-CAAAGAAAGGGAGTGG-1	M53390	M	NPSAD-208-C2	2	MG	Adapt	Adapt_HIST
M53390-2-CAACAGTCAATGCAGG-1	M53390	M	NPSAD-208-C2	2	PVM	PVM	PVM_CD163
M53390-2-CAACGATGTGAGGATC-1	M53390	M	NPSAD-208-C2	2	MG	Adapt	Adapt_HIST
M53390-2-CAACGGCGTTACGCCG-1	M53390	M	NPSAD-208-C2	2	MG	Adapt	Adapt_TMEM163
M53390-2-CACAACACATTACTCT-1	M53390	M	NPSAD-208-C2	2	MG	Adapt	Adapt_HIST
M53390-2-CACAGGCCACTCCCTA-1	M53390	M	NPSAD-208-C2	2	MG	Adapt	Adapt_HIST
M53390-2-CACGGGTTCGGAAGGT-1	M53390	M	NPSAD-208-C2	2	MG	Adapt	Adapt_HIST
M53390-2-CACGTTCCAGTTAAAG-1	M53390	M	NPSAD-208-C2	2	MG	Adapt	Adapt_HIST
M53390-2-CACTTCGGTGGCTAGA-1	M53390	M	NPSAD-208-C2	2	MG	Adapt	Adapt_AIF1
M53390-2-CAGCACGTCCTCACCA-1	M53390	M	NPSAD-208-C2	2	PVM	PVM	PVM_CD163
M53390-2-CAGCGTGGTCCCGGTA-1	M53390	M	NPSAD-208-C2	2	PVM	PVM	PVM_CD163
M53390-2-CAGTGCGAGCCGATAG-1	M53390	M	NPSAD-208-C2	2	MG	Adapt	Adapt_HIST
M53390-2-CAGTTAGGTCATCCCT-1	M53390	M	NPSAD-208-C2	2	MG	Adapt	Adapt_HIST
M53390-2-CAGTTCCTCTCCGAGG-1	M53390	M	NPSAD-208-C2	2	MG	Adapt	Adapt_HIST
M53390-2-CATACTTAGTAATCCC-1	M53390	M	NPSAD-208-C2	2	PVM	PVM	PVM_CD163
M53390-2-CATACTTGTGTTGACT-1	M53390	M	NPSAD-208-C2	2	PVM	PVM	PVM_CD163
M53390-2-CATACTTTCTACGGGC-1	M53390	M	NPSAD-208-C2	2	PVM	PVM	PVM_CD163
M53390-2-CATGGATAGCTGAGTG-1	M53390	M	NPSAD-208-C2	2	MG	Homeo	Homeo_PICALM
M53390-2-CATGGTAAGTCGAGGT-1	M53390	M	NPSAD-208-C2	2	MG	Adapt	Adapt_TMEM163
M53390-2-CATTGCCGTAGTCGTT-1	M53390	M	NPSAD-208-C2	2	MG	Adapt	Adapt_HIST
M53390-2-CCCGGAATCTGAGTCA-1	M53390	M	NPSAD-208-C2	2	PVM	PVM	PVM_CD163
M53390-2-CCGGACACAGTGCCTG-1	M53390	M	NPSAD-208-C2	2	PVM	PVM	PVM_CD163
M53390-2-CCGGGTAGTCTGCAAT-1	M53390	M	NPSAD-208-C2	2	MG	Adapt	Adapt_TMEM163
M53390-2-CCGGTAGGTTTGGAGG-1	M53390	M	NPSAD-208-C2	2	MG	Adapt	Adapt_HIST
M53390-2-CCGGTGAAGCGAGGAG-1	M53390	M	NPSAD-208-C2	2	MG	Adapt	Adapt_HIST
M53390-2-CCGGTGATCTTGAACG-1	M53390	M	NPSAD-208-C2	2	PVM	PVM	PVM_CD163
M53390-2-CCTAACCTCCAAGCCG-1	M53390	M	NPSAD-208-C2	2	MG	Adapt	Adapt_HIST
M53390-2-CCTATCGAGTCTGGTT-1	M53390	M	NPSAD-208-C2	2	PVM	PVM	PVM_CD163
M53390-2-CCTCAACAGAGTGGCT-1	M53390	M	NPSAD-208-C2	2	MG	Adapt	Adapt_HIST
M53390-2-CCTTGTGTCCTCACTG-1	M53390	M	NPSAD-208-C2	2	PVM	PVM	PVM_CD163
M53390-2-CCTTTGGAGGCACCAA-1	M53390	M	NPSAD-208-C2	2	MG	Adapt	Adapt_HIST
M53390-2-CGACAGCCAGCTGGTC-1	M53390	M	NPSAD-208-C2	2	MG	Adapt	Adapt_HIST
M53390-2-CGAGAAGAGGTGGTTG-1	M53390	M	NPSAD-208-C2	2	PVM	PVM	PVM_CD163
M53390-2-CGATGGCTCAGCAGAG-1	M53390	M	NPSAD-208-C2	2	PVM	PVM	PVM_CD163
M53390-2-CGGACACTCGGCCAAC-1	M53390	M	NPSAD-208-C2	2	PVM	PVM	PVM_CD163
M53390-2-CGGGCATAGAAGGCTC-1	M53390	M	NPSAD-208-C2	2	PVM	PVM	PVM_CD163
M53390-2-CGGGCATTCACCTACC-1	M53390	M	NPSAD-208-C2	2	MG	Adapt	Adapt_TMEM163
M53390-2-CGGTCAGAGCAAGGAA-1	M53390	M	NPSAD-208-C2	2	PVM	PVM	PVM_CD163
M53390-2-CGTTCTGCAGAATGTA-1	M53390	M	NPSAD-208-C2	2	PVM	PVM	PVM_CD163
M53390-2-CTACATTCAGCAGAAC-1	M53390	M	NPSAD-208-C2	2	PVM	PVM	PVM_CD163
M53390-2-CTACCTGTCGATTTCT-1	M53390	M	NPSAD-208-C2	2	PVM	PVM	PVM_CD163
M53390-2-CTACTATGTACTGTTG-1	M53390	M	NPSAD-208-C2	2	MG	Adapt	Adapt_HIST
M53390-2-CTCAAGAAGGCCTAAG-1	M53390	M	NPSAD-208-C2	2	PVM	PVM	PVM_CD163
M53390-2-CTCATCGGTTAAGCAA-1	M53390	M	NPSAD-208-C2	2	MG	Adapt	Adapt_HIF1A
M53390-2-CTCATTACAGTTAGGG-1	M53390	M	NPSAD-208-C2	2	PVM	PVM	PVM_CD163
M53390-2-CTCTCAGAGTTGGAGC-1	M53390	M	NPSAD-208-C2	2	PVM	PVM	PVM_CD163
M53390-2-CTGTACCCAAAGGATT-1	M53390	M	NPSAD-208-C2	2	PVM	PVM	PVM_CD163
M53390-2-CTGTAGACACAACGAG-1	M53390	M	NPSAD-208-C2	2	MG	ADAM	ADAM_GPNMB
M53390-2-CTGTATTGTACTTGTG-1	M53390	M	NPSAD-208-C2	2	MG	Adapt	Adapt_HIST
M53390-2-CTGTCGTGTATCGTGT-1	M53390	M	NPSAD-208-C2	2	PVM	PVM	PVM_CD163
M53390-2-CTTACCGCAGCTACTA-1	M53390	M	NPSAD-208-C2	2	MG	Adapt	Adapt_HIST
M53390-2-CTTAGGAGTAGGGAGG-1	M53390	M	NPSAD-208-C2	2	MG	ADAM	ADAM_GPNMB
M53390-2-GAAATGATCCTTTGAT-1	M53390	M	NPSAD-208-C2	2	MG	ADAM	ADAM_GPNMB
M53390-2-GAAGTAAAGGAAGTCC-1	M53390	M	NPSAD-208-C2	2	MG	Adapt	Adapt_HIST
M53390-2-GAATCGTGTGAGATAT-1	M53390	M	NPSAD-208-C2	2	MG	Adapt	Adapt_HIST
M53390-2-GACCCAGGTTTGCCGG-1	M53390	M	NPSAD-208-C2	2	MG	Adapt	Adapt_HIST
M53390-2-GACGCTGAGCTCTGTA-1	M53390	M	NPSAD-208-C2	2	MG	Adapt	Adapt_HIST
M53390-2-GACTCAAAGAACGCGT-1	M53390	M	NPSAD-208-C2	2	PVM	PVM	PVM_CD163
M53390-2-GACTTCCGTTCCGCAG-1	M53390	M	NPSAD-208-C2	2	MG	Adapt	Adapt_AIF1
M53390-2-GAGGGATTCGAGTTGT-1	M53390	M	NPSAD-208-C2	2	MG	Adapt	Adapt_HIST
M53390-2-GAGTCTAGTGCAACAG-1	M53390	M	NPSAD-208-C2	2	MG	ADAM	ADAM_GPNMB
M53390-2-GAGTGAGGTACAAAGT-1	M53390	M	NPSAD-208-C2	2	MG	Adapt	Adapt_HIST
M53390-2-GAGTGTTTCCCTTCCC-1	M53390	M	NPSAD-208-C2	2	MG	Adapt	Adapt_HIST
M53390-2-GATCATGTCAGCGGAA-1	M53390	M	NPSAD-208-C2	2	MG	Adapt	Adapt_AIF1
M53390-2-GCATCTCAGAGAACCC-1	M53390	M	NPSAD-208-C2	2	MG	Adapt	Adapt_HIST
M53390-2-GCATGATCACGTCATA-1	M53390	M	NPSAD-208-C2	2	PVM	PVM	PVM_CD163
M53390-2-GCATGATGTTGGGAAC-1	M53390	M	NPSAD-208-C2	2	PVM	PVM	PVM_CD163
M53390-2-GCCCAGACAGTTCACA-1	M53390	M	NPSAD-208-C2	2	PVM	PVM	PVM_CD163
M53390-2-GCCTGTTGTGTTTACG-1	M53390	M	NPSAD-208-C2	2	MG	Adapt	Adapt_AIF1
M53390-2-GCGAGAAAGTCCCAAT-1	M53390	M	NPSAD-208-C2	2	MG	Homeo	Homeo_PICALM
M53390-2-GCGTTTCTCTGAGGCC-1	M53390	M	NPSAD-208-C2	2	MG	Adapt	Adapt_HIST
M53390-2-GCTACAATCCATAGGT-1	M53390	M	NPSAD-208-C2	2	MG	Adapt	Adapt_HIST
M53390-2-GCTGAATAGGACTGGT-1	M53390	M	NPSAD-208-C2	2	PVM	PVM	PVM_CD163
M53390-2-GGGTGAACAAAGCTCT-1	M53390	M	NPSAD-208-C2	2	PVM	PVM	PVM_CD163
M53390-2-GGTAATCGTTATGGTC-1	M53390	M	NPSAD-208-C2	2	MG	Adapt	Adapt_HIF1A
M53390-2-GGTAATCTCCGGACGT-1	M53390	M	NPSAD-208-C2	2	PVM	PVM	PVM_CD163
M53390-2-GGTGATTGTCCCGCAA-1	M53390	M	NPSAD-208-C2	2	PVM	PVM	PVM_CD163
M53390-2-GGTGTCGCAGACGGAT-1	M53390	M	NPSAD-208-C2	2	MG	Adapt	Adapt_HIST
M53390-2-GGTGTTATCACCTGGG-1	M53390	M	NPSAD-208-C2	2	MG	Adapt	Adapt_HIST
M53390-2-GTAAGTCAGGGCAGGA-1	M53390	M	NPSAD-208-C2	2	PVM	PVM	PVM_CD163
M53390-2-GTAAGTCAGGTTCTTG-1	M53390	M	NPSAD-208-C2	2	PVM	PVM	PVM_CD163
M53390-2-GTAAGTCGTTGTAAAG-1	M53390	M	NPSAD-208-C2	2	MG	Adapt	Adapt_AIF1
M53390-2-GTAGTACTCATAAGGA-1	M53390	M	NPSAD-208-C2	2	MG	Adapt	Adapt_HIST
M53390-2-GTCATGAGTCACTACA-1	M53390	M	NPSAD-208-C2	2	MG	Adapt	Adapt_TMEM163
M53390-2-GTCCTCACAGAATGTA-1	M53390	M	NPSAD-208-C2	2	MG	Homeo	Homeo_PICALM
M53390-2-GTGAGGAAGGGCCTCT-1	M53390	M	NPSAD-208-C2	2	MG	Adapt	Adapt_HIST
M53390-2-GTGAGGATCGGAAGGT-1	M53390	M	NPSAD-208-C2	2	MG	Adapt	Adapt_HIST
M53390-2-GTGCTTCGTGCGTTTA-1	M53390	M	NPSAD-208-C2	2	MG	Adapt	Adapt_AIF1
M53390-2-GTGGGAACATGTACGT-1	M53390	M	NPSAD-208-C2	2	MG	Adapt	Adapt_HIST
M53390-2-GTTACAGTCGTTCCCA-1	M53390	M	NPSAD-208-C2	2	MG	Adapt	Adapt_HIST
M53390-2-GTTGTGAAGTGATTCC-1	M53390	M	NPSAD-208-C2	2	MG	Homeo	Homeo_PICALM
M53390-2-GTTGTGATCTCGGGAC-1	M53390	M	NPSAD-208-C2	2	PVM	PVM	PVM_CD163
M53390-2-GTTTGGAGTACTTGTG-1	M53390	M	NPSAD-208-C2	2	MG	ADAM	ADAM_GPNMB
M53390-2-TAACCAGAGCCTCGTG-1	M53390	M	NPSAD-208-C2	2	PVM	PVM	PVM_CD163
M53390-2-TAACGACGTTCGATTG-1	M53390	M	NPSAD-208-C2	2	PVM	PVM	PVM_CD163
M53390-2-TAACGACTCGGCTTGG-1	M53390	M	NPSAD-208-C2	2	MG	Adapt	Adapt_HIST
M53390-2-TATCAGGAGCGCCTCA-1	M53390	M	NPSAD-208-C2	2	MG	Adapt	Adapt_HIST
M53390-2-TCAAGACCAGACGATG-1	M53390	M	NPSAD-208-C2	2	PVM	PVM	PVM_CD163
M53390-2-TCACAAGCATACTGAC-1	M53390	M	NPSAD-208-C2	2	PVM	PVM	PVM_CD163
M53390-2-TCAGTGAAGCGATGAC-1	M53390	M	NPSAD-208-C2	2	PVM	PVM	PVM_CD163
M53390-2-TCAGTTTGTCATTCCC-1	M53390	M	NPSAD-208-C2	2	PVM	PVM	PVM_CD163
M53390-2-TCATGGATCCTTCACG-1	M53390	M	NPSAD-208-C2	2	MG	Adapt	Adapt_HIST
M53390-2-TCATGTTCAGCGATTT-1	M53390	M	NPSAD-208-C2	2	MG	Adapt	Adapt_IFI44L
M53390-2-TCATTTGTCAGTGTTG-1	M53390	M	NPSAD-208-C2	2	MG	Adapt	Adapt_HIST
M53390-2-TCCACGTCAAGAGTTA-1	M53390	M	NPSAD-208-C2	2	PVM	PVM	PVM_CD163
M53390-2-TCCTCCCCAGAATGTA-1	M53390	M	NPSAD-208-C2	2	PVM	PVM	PVM_CD163
M53390-2-TCGACCTAGTCACAGG-1	M53390	M	NPSAD-208-C2	2	MG	Adapt	Adapt_HIST
M53390-2-TCGACGGGTTCTCCCA-1	M53390	M	NPSAD-208-C2	2	MG	Adapt	Adapt_HIST
M53390-2-TCGATTTCAACCTAAC-1	M53390	M	NPSAD-208-C2	2	MG	Adapt	Adapt_HIF1A
M53390-2-TCGCACTTCACCTTGC-1	M53390	M	NPSAD-208-C2	2	MG	Adapt	Adapt_HIST
M53390-2-TCGCTCAAGTGATAGT-1	M53390	M	NPSAD-208-C2	2	MG	Homeo	Homeo_PICALM
M53390-2-TCGGGACAGAGTTGCG-1	M53390	M	NPSAD-208-C2	2	MG	Adapt	Adapt_HIST
M53390-2-TCTGGCTGTTTAGACC-1	M53390	M	NPSAD-208-C2	2	PVM	PVM	PVM_CD163
M53390-2-TGAATGCGTATCGCTA-1	M53390	M	NPSAD-208-C2	2	MG	Homeo	Homeo_PICALM
M53390-2-TGAGCGCTCCGATCGG-1	M53390	M	NPSAD-208-C2	2	MG	Adapt	Adapt_HIST
M53390-2-TGAGGAGGTCTCGACG-1	M53390	M	NPSAD-208-C2	2	PVM	PVM	PVM_CD163
M53390-2-TGGAGGAAGGTAGTCG-1	M53390	M	NPSAD-208-C2	2	MG	Adapt	Adapt_HIST
M53390-2-TGGCGTGCAACACGTT-1	M53390	M	NPSAD-208-C2	2	PVM	PVM	PVM_CD163
M53390-2-TGGGCGTAGGTAGACC-1	M53390	M	NPSAD-208-C2	2	MG	Adapt	Adapt_HIST
M53390-2-TGGTTAGCAGAACGCA-1	M53390	M	NPSAD-208-C2	2	PVM	PVM	PVM_CD163
M53390-2-TGTCAGAAGACCGTTT-1	M53390	M	NPSAD-208-C2	2	MG	Adapt	Adapt_AIF1
M53390-2-TGTCCACCAGAGGCTA-1	M53390	M	NPSAD-208-C2	2	PVM	PVM	PVM_CD163
M53390-2-TGTCCTGCATCCGGTG-1	M53390	M	NPSAD-208-C2	2	MG	Adapt	Adapt_HIST
M53390-2-TGTCCTGTCGCCACTT-1	M53390	M	NPSAD-208-C2	2	MG	Adapt	Adapt_HIST
M53390-2-TGTTACTGTCGGTAAG-1	M53390	M	NPSAD-208-C2	2	PVM	PVM	PVM_CD163
M53390-2-TGTTCATTCGAGTCCG-1	M53390	M	NPSAD-208-C2	2	PVM	PVM	PVM_CD163
M53390-2-TGTTTGTGTTTGATCG-1	M53390	M	NPSAD-208-C2	2	MG	Adapt	Adapt_TMEM163
M53390-2-TTAATCCTCATTGAGC-1	M53390	M	NPSAD-208-C2	2	PVM	PVM	PVM_CD163
M53390-2-TTAATCCTCGTTCATT-1	M53390	M	NPSAD-208-C2	2	MG	Homeo	Homeo_PICALM
M53390-2-TTACCATCACAAGCAG-1	M53390	M	NPSAD-208-C2	2	PVM	PVM	PVM_CD163
M53390-2-TTACCGCTCGTTATCT-1	M53390	M	NPSAD-208-C2	2	PVM	PVM	PVM_CD163
M53390-2-TTACGTTTCTCGACCT-1	M53390	M	NPSAD-208-C2	2	PVM	PVM	PVM_CD163
M53390-2-TTAGGGTGTTGTAGCT-1	M53390	M	NPSAD-208-C2	2	MG	Adapt	Adapt_HIST
M53390-2-TTCATGTGTAACTAAG-1	M53390	M	NPSAD-208-C2	2	MG	Adapt	Adapt_HIST
M53390-2-TTCCGTGTCTTCGTAT-1	M53390	M	NPSAD-208-C2	2	PVM	PVM	PVM_CD163
M53390-2-TTCTAGTAGACTGGGT-1	M53390	M	NPSAD-208-C2	2	MG	Adapt	Adapt_AIF1
M53390-2-TTCTGTATCCGAGTGC-1	M53390	M	NPSAD-208-C2	2	PVM	PVM	PVM_CD163
M53390-2-TTCTTGACAGTGGCTC-1	M53390	M	NPSAD-208-C2	2	MG	Adapt	Adapt_HIST
M53390-2-TTGAGTGCAAATGCGG-1	M53390	M	NPSAD-208-C2	2	MG	Adapt	Adapt_TMEM163
M53390-2-TTGCATTAGTTGTCGT-1	M53390	M	NPSAD-208-C2	2	PVM	PVM	PVM_CD163
M53390-2-TTGCGTCCAACAGAGC-1	M53390	M	NPSAD-208-C2	2	PVM	PVM	PVM_CD163
M53390-2-TTGTGTTTCTAAGAAG-1	M53390	M	NPSAD-208-C2	2	MG	Adapt	Adapt_IFI44L
M53390-2-TTGTTGTGTCTTGCTC-1	M53390	M	NPSAD-208-C2	2	MG	Adapt	Adapt_HIST
M53390-2-TTTACCACAGTTGTTG-1	M53390	M	NPSAD-208-C2	2	MG	Adapt	Adapt_HIST
M53452-1-AACCAACGTTCTGAGT-0	M53452	M	NPSAD-284-A1	1	MG	Homeo	Homeo_FRMD4A
M53452-1-AACCACACACGGTGAA-0	M53452	M	NPSAD-284-A1	1	MG	Homeo	Homeo_PICALM
M53452-1-AACTTCTTCTAGGCAT-0	M53452	M	NPSAD-284-A1	1	MG	Homeo	Homeo_FRMD4A
M53452-1-AAGCATCAGGTTCCAT-0	M53452	M	NPSAD-284-A1	1	MG	Homeo	Homeo_FRMD4A
M53452-1-AAGGTAACAAACACGG-0	M53452	M	NPSAD-284-A1	1	MG	Homeo	Homeo_FRMD4A
M53452-1-AATCGACCACGGTAGA-0	M53452	M	NPSAD-284-A1	1	MG	Homeo	Homeo_FRMD4A
M53452-1-ACAAGCTGTTGCTCCT-0	M53452	M	NPSAD-284-A1	1	MG	Adapt	Adapt_HIF1A
M53452-1-ACACCAAGTGTGGTCC-0	M53452	M	NPSAD-284-A1	1	MG	Homeo	Homeo_PICALM
M53452-1-ACACCAATCAAGCTGT-0	M53452	M	NPSAD-284-A1	1	MG	Adapt	Adapt_HIF1A
M53452-1-ACACGCGAGCTTCATG-0	M53452	M	NPSAD-284-A1	1	MG	Homeo	Homeo_PICALM
M53452-1-ACAGGGACAGGAGACT-0	M53452	M	NPSAD-284-A1	1	MG	Homeo	Homeo_FRMD4A
M53452-1-ACCATTTAGTCCGCCA-0	M53452	M	NPSAD-284-A1	1	MG	Homeo	Homeo_FRMD4A
M53452-1-ACGATCATCTACTATC-0	M53452	M	NPSAD-284-A1	1	MG	Homeo	Homeo_FRMD4A
M53452-1-ACTTATCAGGTATCTC-0	M53452	M	NPSAD-284-A1	1	MG	Homeo	Homeo_PICALM
M53452-1-AGACAGGCATGTGCCG-0	M53452	M	NPSAD-284-A1	1	MG	Homeo	Homeo_FRMD4A
M53452-1-AGACCATAGTCACGAG-0	M53452	M	NPSAD-284-A1	1	MG	Adapt	Adapt_HIF1A
M53452-1-AGAGAATTCTACTTCA-0	M53452	M	NPSAD-284-A1	1	MG	Adapt	Adapt_HIF1A
M53452-1-AGATCCAGTACAGGTG-0	M53452	M	NPSAD-284-A1	1	MG	Homeo	Homeo_FRMD4A
M53452-1-AGATCCAGTGATCGTT-0	M53452	M	NPSAD-284-A1	1	MG	Homeo	Homeo_FRMD4A
M53452-1-AGCGATTTCGCGCCAA-0	M53452	M	NPSAD-284-A1	1	MG	Homeo	Homeo_FRMD4A
M53452-1-AGGAATACAGAGACTG-0	M53452	M	NPSAD-284-A1	1	MG	Adapt	Adapt_HIF1A
M53452-1-AGGACTTTCGACCCAG-0	M53452	M	NPSAD-284-A1	1	MG	ADAM	ADAM_GPNMB
M53452-1-AGGGCCTAGCGAGAAA-0	M53452	M	NPSAD-284-A1	1	PVM	PVM	PVM_CD163
M53452-1-AGGTGTTTCACGGTCG-0	M53452	M	NPSAD-284-A1	1	MG	Homeo	Homeo_FRMD4A
M53452-1-AGTACTGCATCGAGCC-0	M53452	M	NPSAD-284-A1	1	MG	Homeo	Homeo_FRMD4A
M53452-1-AGTAGTCAGACCTGGA-0	M53452	M	NPSAD-284-A1	1	MG	Homeo	Homeo_FRMD4A
M53452-1-AGTGTTGAGTCTGCGC-0	M53452	M	NPSAD-284-A1	1	MG	Homeo	Homeo_FRMD4A
M53452-1-ATAGAGATCGACATAC-0	M53452	M	NPSAD-284-A1	1	MG	Homeo	Homeo_FRMD4A
M53452-1-ATCGATGGTGCAGATG-0	M53452	M	NPSAD-284-A1	1	MG	Homeo	Homeo_FRMD4A
M53452-1-ATCTTCATCGCCACTT-0	M53452	M	NPSAD-284-A1	1	MG	Homeo	Homeo_FRMD4A
M53452-1-ATGGGTTTCCTAGCCT-0	M53452	M	NPSAD-284-A1	1	MG	Homeo	Homeo_PICALM
M53452-1-ATTCCCGCAGTGTGGA-0	M53452	M	NPSAD-284-A1	1	MG	Homeo	Homeo_PICALM
M53452-1-ATTCCTATCTACGGGC-0	M53452	M	NPSAD-284-A1	1	MG	Homeo	Homeo_FRMD4A
M53452-1-ATTTCTGGTGTGTCGC-0	M53452	M	NPSAD-284-A1	1	MG	Homeo	Homeo_FRMD4A
M53452-1-CAATGACAGTAGCATA-0	M53452	M	NPSAD-284-A1	1	MG	Homeo	Homeo_FRMD4A
M53452-1-CAATGACCAAGGCTTT-0	M53452	M	NPSAD-284-A1	1	MG	Homeo	Homeo_FRMD4A
M53452-1-CACGGGTCACAAAGCG-0	M53452	M	NPSAD-284-A1	1	MG	Homeo	Homeo_FRMD4A
M53452-1-CAGATCATCTTCACAT-0	M53452	M	NPSAD-284-A1	1	MG	Homeo	Homeo_FRMD4A
M53452-1-CAGGCCAAGTATCCTG-0	M53452	M	NPSAD-284-A1	1	MG	Homeo	Homeo_FRMD4A
M53452-1-CAGGGCTTCCTCGATC-0	M53452	M	NPSAD-284-A1	1	MG	Homeo	Homeo_FRMD4A
M53452-1-CAGGTATGTGAACGGT-0	M53452	M	NPSAD-284-A1	1	MG	Homeo	Homeo_FRMD4A
M53452-1-CAGTGCGCAGGAAGTC-0	M53452	M	NPSAD-284-A1	1	MG	Adapt	Adapt_HIF1A
M53452-1-CAGTTCCGTCATCGCG-0	M53452	M	NPSAD-284-A1	1	MG	Adapt	Adapt_HIF1A
M53452-1-CATACTTCACCAGTTA-0	M53452	M	NPSAD-284-A1	1	MG	Homeo	Homeo_FRMD4A
M53452-1-CATCCACAGGATTTGA-0	M53452	M	NPSAD-284-A1	1	MG	Homeo	Homeo_PICALM
M53452-1-CATCCACCATAAGCGG-0	M53452	M	NPSAD-284-A1	1	MG	Homeo	Homeo_FRMD4A
M53452-1-CATCCCACACTCCACT-0	M53452	M	NPSAD-284-A1	1	MG	Homeo	Homeo_FRMD4A
M53452-1-CATCGCTCAAGTGCTT-0	M53452	M	NPSAD-284-A1	1	MG	Homeo	Homeo_FRMD4A
M53452-1-CCAATTTTCGCAGTGC-0	M53452	M	NPSAD-284-A1	1	MG	Homeo	Homeo_FRMD4A
M53452-1-CCCGGAACATGGCACC-0	M53452	M	NPSAD-284-A1	1	MG	Adapt	Adapt_HIF1A
M53452-1-CCGAACGGTGGTAATA-0	M53452	M	NPSAD-284-A1	1	MG	Adapt	Adapt_HSPA1A
M53452-1-CCGTTCAAGCTCTGTA-0	M53452	M	NPSAD-284-A1	1	MG	Homeo	Homeo_FRMD4A
M53452-1-CCTACGTTCGAGAATA-0	M53452	M	NPSAD-284-A1	1	MG	Homeo	Homeo_FRMD4A
M53452-1-CCTATCGTCTAGCATG-0	M53452	M	NPSAD-284-A1	1	MG	Homeo	Homeo_PICALM
M53452-1-CCTCATGCACAGGATG-0	M53452	M	NPSAD-284-A1	1	MG	Homeo	Homeo_FRMD4A
M53452-1-CCTCATGTCATCAGTG-0	M53452	M	NPSAD-284-A1	1	MG	Adapt	Adapt_HIF1A
M53452-1-CCTCTCCTCCCACAGG-0	M53452	M	NPSAD-284-A1	1	MG	Adapt	Adapt_HIF1A
M53452-1-CGATGCGCACCGCTAG-0	M53452	M	NPSAD-284-A1	1	MG	Homeo	Homeo_PICALM
M53452-1-CGATGCGGTCGTCATA-0	M53452	M	NPSAD-284-A1	1	MG	Adapt	Adapt_HIF1A
M53452-1-CGATGCGGTGGTTTGT-0	M53452	M	NPSAD-284-A1	1	MG	Adapt	Adapt_HIF1A
M53452-1-CGCAGGTGTCATCACA-0	M53452	M	NPSAD-284-A1	1	MG	Adapt	Adapt_HIF1A
M53452-1-CGCCATTGTCACCGAC-0	M53452	M	NPSAD-284-A1	1	MG	Homeo	Homeo_PICALM
M53452-1-CGTTAGATCGCGTAGC-0	M53452	M	NPSAD-284-A1	1	MG	Adapt	Adapt_HIF1A
M53452-1-CGTTCTGAGTCACTAC-0	M53452	M	NPSAD-284-A1	1	MG	Adapt	Adapt_IFI44L
M53452-1-CTAACCCCAAGACAAT-0	M53452	M	NPSAD-284-A1	1	MG	Adapt	Adapt_HIF1A
M53452-1-CTAACCCTCGTTATCT-0	M53452	M	NPSAD-284-A1	1	MG	Homeo	Homeo_FRMD4A
M53452-1-CTAACTTTCTGCGAGC-0	M53452	M	NPSAD-284-A1	1	PVM	PVM	PVM_CD163
M53452-1-CTCAACCCACGAGGTA-0	M53452	M	NPSAD-284-A1	1	MG	Homeo	Homeo_PICALM
M53452-1-CTCAAGAAGGTTACCT-0	M53452	M	NPSAD-284-A1	1	MG	Homeo	Homeo_PICALM
M53452-1-CTCATCGGTCCGTACG-0	M53452	M	NPSAD-284-A1	1	MG	Homeo	Homeo_PICALM
M53452-1-CTCCAACGTAACACCT-0	M53452	M	NPSAD-284-A1	1	MG	Homeo	Homeo_FRMD4A
M53452-1-CTCCACAAGCTCCGAC-0	M53452	M	NPSAD-284-A1	1	MG	Homeo	Homeo_FRMD4A
M53452-1-CTCCGATGTAGACTGG-0	M53452	M	NPSAD-284-A1	1	MG	Homeo	Homeo_FRMD4A
M53452-1-CTCCTCCAGGCACTCC-0	M53452	M	NPSAD-284-A1	1	MG	Adapt	Adapt_HIF1A
M53452-1-CTCCTCCGTTACCCAA-0	M53452	M	NPSAD-284-A1	1	MG	Homeo	Homeo_FRMD4A
M53452-1-CTGGACGTCATCTATC-0	M53452	M	NPSAD-284-A1	1	MG	Homeo	Homeo_FRMD4A
M53452-1-CTGTGGGGTCCGTACG-0	M53452	M	NPSAD-284-A1	1	MG	Homeo	Homeo_FRMD4A
M53452-1-CTTACCGCAGACAAAT-0	M53452	M	NPSAD-284-A1	1	MG	Homeo	Homeo_FRMD4A
M53452-1-CTTCAATGTAACTGCT-0	M53452	M	NPSAD-284-A1	1	MG	Homeo	Homeo_FRMD4A
M53452-1-CTTCAATTCTCTCGAC-0	M53452	M	NPSAD-284-A1	1	MG	Homeo	Homeo_FRMD4A
M53452-1-CTTCCTTCATGAGATA-0	M53452	M	NPSAD-284-A1	1	MG	Homeo	Homeo_FRMD4A
M53452-1-GAACACTAGATAGCTA-0	M53452	M	NPSAD-284-A1	1	PVM	PVM	PVM_CD163
M53452-1-GAACACTCAAGTGTCT-0	M53452	M	NPSAD-284-A1	1	MG	Homeo	Homeo_FRMD4A
M53452-1-GACACGCCATACAGGG-0	M53452	M	NPSAD-284-A1	1	MG	Adapt	Adapt_HIF1A
M53452-1-GAGACCCTCTTGCAGA-0	M53452	M	NPSAD-284-A1	1	MG	Adapt	Adapt_HIF1A
M53452-1-GAGGCAAGTGACGCCT-0	M53452	M	NPSAD-284-A1	1	MG	Homeo	Homeo_FRMD4A
M53452-1-GAGTGTTGTTAGGGTG-0	M53452	M	NPSAD-284-A1	1	MG	Homeo	Homeo_FRMD4A
M53452-1-GATAGAACACGTCATA-0	M53452	M	NPSAD-284-A1	1	MG	Homeo	Homeo_FRMD4A
M53452-1-GATAGCTTCTGAGATC-0	M53452	M	NPSAD-284-A1	1	MG	Homeo	Homeo_FRMD4A
M53452-1-GATCAGTTCACCCTCA-0	M53452	M	NPSAD-284-A1	1	MG	Homeo	Homeo_PICALM
M53452-1-GATCCCTCAACGTTAC-0	M53452	M	NPSAD-284-A1	1	MG	Homeo	Homeo_FRMD4A
M53452-1-GATGACTGTAGACTGG-0	M53452	M	NPSAD-284-A1	1	MG	Homeo	Homeo_PICALM
M53452-1-GATGCTAAGGTCACAG-0	M53452	M	NPSAD-284-A1	1	MG	Homeo	Homeo_FRMD4A
M53452-1-GATTCGAGTCGGCTAC-0	M53452	M	NPSAD-284-A1	1	MG	Homeo	Homeo_FRMD4A
M53452-1-GATTGGTCACTGGCCA-0	M53452	M	NPSAD-284-A1	1	MG	Adapt	Adapt_HIF1A
M53452-1-GCACGGTAGTAGACAT-0	M53452	M	NPSAD-284-A1	1	MG	Homeo	Homeo_FRMD4A
M53452-1-GCACGTGTCTGCTGAA-0	M53452	M	NPSAD-284-A1	1	MG	Homeo	Homeo_FRMD4A
M53452-1-GCACTAATCTAGCCAA-0	M53452	M	NPSAD-284-A1	1	MG	Adapt	Adapt_HIF1A
M53452-1-GCCAACGAGAAACCCG-0	M53452	M	NPSAD-284-A1	1	MG	Homeo	Homeo_FRMD4A
M53452-1-GCCAGCACATATACCG-0	M53452	M	NPSAD-284-A1	1	MG	Homeo	Homeo_FRMD4A
M53452-1-GCCGTGACATCAACCA-0	M53452	M	NPSAD-284-A1	1	MG	Homeo	Homeo_FRMD4A
M53452-1-GCGGAAAAGCACACCC-0	M53452	M	NPSAD-284-A1	1	MG	Homeo	Homeo_PICALM
M53452-1-GCGGATCCAGCGTACC-0	M53452	M	NPSAD-284-A1	1	MG	Homeo	Homeo_FRMD4A
M53452-1-GCTGCAGCACGACGAA-0	M53452	M	NPSAD-284-A1	1	MG	Homeo	Homeo_FRMD4A
M53452-1-GCTGGGTGTCCAAATC-0	M53452	M	NPSAD-284-A1	1	MG	Homeo	Homeo_PICALM
M53452-1-GGAATGGGTAGCTTAC-0	M53452	M	NPSAD-284-A1	1	MG	Homeo	Homeo_FRMD4A
M53452-1-GGAGATGTCTGCCTCA-0	M53452	M	NPSAD-284-A1	1	MG	Adapt	Adapt_HSPA1A
M53452-1-GGAGGATAGGTATCTC-0	M53452	M	NPSAD-284-A1	1	MG	Homeo	Homeo_FRMD4A
M53452-1-GGCACGTCATACCGTA-0	M53452	M	NPSAD-284-A1	1	MG	Homeo	Homeo_FRMD4A
M53452-1-GGCAGTCAGTCGCCAC-0	M53452	M	NPSAD-284-A1	1	MG	Homeo	Homeo_FRMD4A
M53452-1-GGGCCATAGGTAGATT-0	M53452	M	NPSAD-284-A1	1	MG	Homeo	Homeo_FRMD4A
M53452-1-GGGCGTTGTTAGTCGT-0	M53452	M	NPSAD-284-A1	1	MG	Homeo	Homeo_FRMD4A
M53452-1-GGGTCACAGCCTGGAA-0	M53452	M	NPSAD-284-A1	1	MG	Homeo	Homeo_FRMD4A
M53452-1-GGTGGCTAGTTGGAAT-0	M53452	M	NPSAD-284-A1	1	MG	Homeo	Homeo_FRMD4A
M53452-1-GGTTAACGTCTTCTAT-0	M53452	M	NPSAD-284-A1	1	MG	Homeo	Homeo_FRMD4A
M53452-1-GGTTGTAAGTCTCCTC-0	M53452	M	NPSAD-284-A1	1	MG	Homeo	Homeo_FRMD4A
M53452-1-GTAGAAATCGATACTG-0	M53452	M	NPSAD-284-A1	1	MG	Adapt	Adapt_HSPA1A
M53452-1-GTAGATCTCGCTTGAA-0	M53452	M	NPSAD-284-A1	1	MG	Homeo	Homeo_PICALM
M53452-1-GTAGTACCACGCAGTC-0	M53452	M	NPSAD-284-A1	1	MG	Homeo	Homeo_FRMD4A
M53452-1-GTCAAACGTGGGTCAA-0	M53452	M	NPSAD-284-A1	1	PVM	PVM	PVM_CD163
M53452-1-GTCACGGCATTACGGT-0	M53452	M	NPSAD-284-A1	1	MG	Homeo	Homeo_FRMD4A
M53452-1-GTCCACTCATTCACAG-0	M53452	M	NPSAD-284-A1	1	MG	Adapt	Adapt_HIF1A
M53452-1-GTCTGTCCATGAATAG-0	M53452	M	NPSAD-284-A1	1	MG	Homeo	Homeo_FRMD4A
M53452-1-GTGAGCCAGATACAGT-0	M53452	M	NPSAD-284-A1	1	MG	Adapt	Adapt_AIF1
M53452-1-GTGGCGTGTTCGGCCA-0	M53452	M	NPSAD-284-A1	1	MG	Homeo	Homeo_FRMD4A
M53452-1-GTGTGATGTGTTTACG-0	M53452	M	NPSAD-284-A1	1	MG	Homeo	Homeo_PICALM
M53452-1-GTGTTCCGTCGCACGT-0	M53452	M	NPSAD-284-A1	1	MG	Homeo	Homeo_FRMD4A
M53452-1-GTTACAGAGCTAGAGC-0	M53452	M	NPSAD-284-A1	1	MG	Adapt	Adapt_HIF1A
M53452-1-GTTACGATCTCCCAAC-0	M53452	M	NPSAD-284-A1	1	MG	Homeo	Homeo_PICALM
M53452-1-GTTCCGTCACAGCCTG-0	M53452	M	NPSAD-284-A1	1	MG	Homeo	Homeo_FRMD4A
M53452-1-TAACTTCTCTTCGATT-0	M53452	M	NPSAD-284-A1	1	MG	Homeo	Homeo_FRMD4A
M53452-1-TACACCCAGGTAGCAC-0	M53452	M	NPSAD-284-A1	1	MG	Adapt	Adapt_HIF1A
M53452-1-TACCTCGGTGGTAACG-0	M53452	M	NPSAD-284-A1	1	MG	Homeo	Homeo_FRMD4A
M53452-1-TACGCTCAGTAGATCA-0	M53452	M	NPSAD-284-A1	1	PVM	PVM	PVM_CD163
M53452-1-TAGACCACAAGCAGGT-0	M53452	M	NPSAD-284-A1	1	MG	Homeo	Homeo_PICALM
M53452-1-TAGATCGAGTGGGAAA-0	M53452	M	NPSAD-284-A1	1	MG	Homeo	Homeo_FRMD4A
M53452-1-TAGTGCAGTGGTGATG-0	M53452	M	NPSAD-284-A1	1	MG	Adapt	Adapt_HIF1A
M53452-1-TATTCCATCACCTGTC-0	M53452	M	NPSAD-284-A1	1	MG	Adapt	Adapt_HIF1A
M53452-1-TATTGGGCATCTAACG-0	M53452	M	NPSAD-284-A1	1	MG	Homeo	Homeo_FRMD4A
M53452-1-TCAAGCACATGTTACG-0	M53452	M	NPSAD-284-A1	1	MG	Homeo	Homeo_PICALM
M53452-1-TCAATCTCAATGTCAC-0	M53452	M	NPSAD-284-A1	1	MG	Adapt	Adapt_HIST
M53452-1-TCAATTCAGGAAGAAC-0	M53452	M	NPSAD-284-A1	1	MG	Adapt	Adapt_HIF1A
M53452-1-TCAGGGCGTTACGATC-0	M53452	M	NPSAD-284-A1	1	MG	Homeo	Homeo_FRMD4A
M53452-1-TCAGGTACAATCCTTT-0	M53452	M	NPSAD-284-A1	1	PVM	PVM	PVM_CD163
M53452-1-TCAGGTAGTGGCACTC-0	M53452	M	NPSAD-284-A1	1	MG	Homeo	Homeo_FRMD4A
M53452-1-TCATCCGAGTCACGCC-0	M53452	M	NPSAD-284-A1	1	MG	Homeo	Homeo_FRMD4A
M53452-1-TCATGAGAGCTGAGCA-0	M53452	M	NPSAD-284-A1	1	MG	Homeo	Homeo_FRMD4A
M53452-1-TCATGAGAGTACGAGC-0	M53452	M	NPSAD-284-A1	1	MG	Homeo	Homeo_PICALM
M53452-1-TCATGAGTCACTGAAC-0	M53452	M	NPSAD-284-A1	1	MG	Adapt	Adapt_CCL3
M53452-1-TCATGTTTCCTTGAAG-0	M53452	M	NPSAD-284-A1	1	MG	Homeo	Homeo_FRMD4A
M53452-1-TCATTGTTCACAAGGG-0	M53452	M	NPSAD-284-A1	1	MG	Adapt	Adapt_HIST
M53452-1-TCCACCATCTAGCATG-0	M53452	M	NPSAD-284-A1	1	PVM	PVM	PVM_CD163
M53452-1-TCCACGTCATTGAAGA-0	M53452	M	NPSAD-284-A1	1	MG	Homeo	Homeo_FRMD4A
M53452-1-TCCGATCAGACAGTCG-0	M53452	M	NPSAD-284-A1	1	MG	Homeo	Homeo_FRMD4A
M53452-1-TCCTCCCAGCTAGATA-0	M53452	M	NPSAD-284-A1	1	MG	Adapt	Adapt_HSPA1A
M53452-1-TCCTTTCGTTTACTTC-0	M53452	M	NPSAD-284-A1	1	MG	Homeo	Homeo_FRMD4A
M53452-1-TCGGTCTGTACCGTCG-0	M53452	M	NPSAD-284-A1	1	MG	Adapt	Adapt_HSPA1A
M53452-1-TCGTCCACAACTGCCG-0	M53452	M	NPSAD-284-A1	1	MG	Homeo	Homeo_FRMD4A
M53452-1-TCGTCCATCCGAACGC-0	M53452	M	NPSAD-284-A1	1	MG	Homeo	Homeo_FRMD4A
M53452-1-TCTTTGAAGCTCCACG-0	M53452	M	NPSAD-284-A1	1	MG	Adapt	Adapt_HIF1A
M53452-1-TGACAGTAGGATACCG-0	M53452	M	NPSAD-284-A1	1	MG	Homeo	Homeo_FRMD4A
M53452-1-TGAGACTAGGACTGGT-0	M53452	M	NPSAD-284-A1	1	MG	Homeo	Homeo_PICALM
M53452-1-TGAGGAGGTGCATTAC-0	M53452	M	NPSAD-284-A1	1	MG	Homeo	Homeo_FRMD4A
M53452-1-TGAGTCAGTCATACCA-0	M53452	M	NPSAD-284-A1	1	MG	Adapt	Adapt_HSPA1A
M53452-1-TGATCTTCAATTCTTC-0	M53452	M	NPSAD-284-A1	1	MG	Adapt	Adapt_HIF1A
M53452-1-TGCTTGCGTACGTGTT-0	M53452	M	NPSAD-284-A1	1	MG	Homeo	Homeo_PICALM
M53452-1-TGGAACTCAATACGCT-0	M53452	M	NPSAD-284-A1	1	MG	Homeo	Homeo_FRMD4A
M53452-1-TGGAGAGAGCGGTAAC-0	M53452	M	NPSAD-284-A1	1	MG	Homeo	Homeo_FRMD4A
M53452-1-TGGATCAGTTTGGGTT-0	M53452	M	NPSAD-284-A1	1	MG	Homeo	Homeo_PICALM
M53452-1-TGGGATTGTATTTCCT-0	M53452	M	NPSAD-284-A1	1	MG	Homeo	Homeo_PICALM
M53452-1-TGGGCTGTCAACTGGT-0	M53452	M	NPSAD-284-A1	1	MG	Homeo	Homeo_PICALM
M53452-1-TGGGTTATCTCCGAGG-0	M53452	M	NPSAD-284-A1	1	MG	Homeo	Homeo_FRMD4A
M53452-1-TGTAACGTCCTTCTAA-0	M53452	M	NPSAD-284-A1	1	MG	Homeo	Homeo_PICALM
M53452-1-TGTACAGGTGGGTATG-0	M53452	M	NPSAD-284-A1	1	MG	Homeo	Homeo_FRMD4A
M53452-1-TGTCCCATCTGTCGTC-0	M53452	M	NPSAD-284-A1	1	MG	Homeo	Homeo_FRMD4A
M53452-1-TGTGGCGAGGAACTAT-0	M53452	M	NPSAD-284-A1	1	MG	Homeo	Homeo_FRMD4A
M53452-1-TGTTCCGGTGCGGCTT-0	M53452	M	NPSAD-284-A1	1	PVM	PVM	PVM_CD163
M53452-1-TGTTGGAAGCAGTACG-0	M53452	M	NPSAD-284-A1	1	MG	Homeo	Homeo_FRMD4A
M53452-1-TTACGCCAGCATATGA-0	M53452	M	NPSAD-284-A1	1	MG	Homeo	Homeo_FRMD4A
M53452-1-TTACTGTAGCCTTCTC-0	M53452	M	NPSAD-284-A1	1	MG	Homeo	Homeo_PICALM
M53452-1-TTCAATCCAGGAATCG-0	M53452	M	NPSAD-284-A1	1	MG	Homeo	Homeo_PICALM
M53452-1-TTCAGGACAGCAGGAT-0	M53452	M	NPSAD-284-A1	1	MG	Homeo	Homeo_FRMD4A
M53452-1-TTCAGGATCGACATAC-0	M53452	M	NPSAD-284-A1	1	MG	Homeo	Homeo_PICALM
M53452-1-TTCATTGGTACGATCT-0	M53452	M	NPSAD-284-A1	1	MG	Homeo	Homeo_FRMD4A
M53452-1-TTCCTAAAGCGTGAAC-0	M53452	M	NPSAD-284-A1	1	MG	Homeo	Homeo_FRMD4A
M53452-1-TTCCTTCCAATATCCG-0	M53452	M	NPSAD-284-A1	1	MG	Homeo	Homeo_FRMD4A
M53452-1-TTCTCTCAGGCATCTT-0	M53452	M	NPSAD-284-A1	1	MG	Homeo	Homeo_FRMD4A
M53452-1-TTCTCTCGTGCGTGCT-0	M53452	M	NPSAD-284-A1	1	MG	Homeo	Homeo_FRMD4A
M53452-1-TTGAACGTCTCTCTAA-0	M53452	M	NPSAD-284-A1	1	MG	Homeo	Homeo_PICALM
M53452-1-TTGGGATGTGGATCAG-0	M53452	M	NPSAD-284-A1	1	MG	Adapt	Adapt_HSPA1A
M53452-1-TTGGGCGGTGCTGTCG-0	M53452	M	NPSAD-284-A1	1	MG	Adapt	Adapt_HIF1A
M53452-1-TTGGTTTCACAAATCC-0	M53452	M	NPSAD-284-A1	1	MG	Homeo	Homeo_FRMD4A
M53452-1-TTGTGGAAGAACTGAT-0	M53452	M	NPSAD-284-A1	1	MG	Homeo	Homeo_FRMD4A
M53452-1-TTTACCATCCTGGGTG-0	M53452	M	NPSAD-284-A1	1	MG	Adapt	Adapt_TMEM163
M53452-1-TTTAGTCTCCACGTGG-0	M53452	M	NPSAD-284-A1	1	MG	Adapt	Adapt_HIF1A
M53452-1-TTTCCTCTCATTATCC-0	M53452	M	NPSAD-284-A1	1	MG	Homeo	Homeo_FRMD4A
M53452-1-TTTGTTGAGGATAATC-0	M53452	M	NPSAD-284-A1	1	MG	Adapt	Adapt_HIF1A
M53452-2-AAACGCTCACGAGGTA-1	M53452	M	NPSAD-284-A2	2	MG	Homeo	Homeo_FRMD4A
M53452-2-AAAGAACCAAGGTCAG-1	M53452	M	NPSAD-284-A2	2	MG	Adapt	Adapt_HIF1A
M53452-2-AAAGGATAGGATGCGT-1	M53452	M	NPSAD-284-A2	2	MG	Adapt	Adapt_HIF1A
M53452-2-AAAGGATAGGCATCTT-1	M53452	M	NPSAD-284-A2	2	MG	Homeo	Homeo_FRMD4A
M53452-2-AACAACCTCTGCATAG-1	M53452	M	NPSAD-284-A2	2	MG	Homeo	Homeo_PICALM
M53452-2-AACACACGTACAGTAA-1	M53452	M	NPSAD-284-A2	2	MG	Homeo	Homeo_FRMD4A
M53452-2-AACCACAGTTGGGAAC-1	M53452	M	NPSAD-284-A2	2	MG	Homeo	Homeo_FRMD4A
M53452-2-AACCATGGTCCTGTTC-1	M53452	M	NPSAD-284-A2	2	MG	Homeo	Homeo_PICALM
M53452-2-AACGAAAAGTTCGCAT-1	M53452	M	NPSAD-284-A2	2	MG	Adapt	Adapt_HIF1A
M53452-2-AACGTCAGTCCATACA-1	M53452	M	NPSAD-284-A2	2	MG	Homeo	Homeo_FRMD4A
M53452-2-AAGTCGTAGCGTACAG-1	M53452	M	NPSAD-284-A2	2	MG	Homeo	Homeo_FRMD4A
M53452-2-AAGTGAAGTTATGTCG-1	M53452	M	NPSAD-284-A2	2	MG	Adapt	Adapt_HIF1A
M53452-2-AATGACCGTGTCATTG-1	M53452	M	NPSAD-284-A2	2	MG	Homeo	Homeo_FRMD4A
M53452-2-AATGGAACAGACAATA-1	M53452	M	NPSAD-284-A2	2	MG	Homeo	Homeo_FRMD4A
M53452-2-AATTTCCCATTCATCT-1	M53452	M	NPSAD-284-A2	2	MG	Homeo	Homeo_FRMD4A
M53452-2-AATTTCCGTGGCAGAT-1	M53452	M	NPSAD-284-A2	2	MG	Homeo	Homeo_FRMD4A
M53452-2-ACAGGGAAGTTGGCGA-1	M53452	M	NPSAD-284-A2	2	MG	Homeo	Homeo_FRMD4A
M53452-2-ACATGCAAGGTCGTGA-1	M53452	M	NPSAD-284-A2	2	MG	Homeo	Homeo_FRMD4A
M53452-2-ACATTTCTCAGCACCG-1	M53452	M	NPSAD-284-A2	2	MG	Homeo	Homeo_FRMD4A
M53452-2-ACCAAACAGACTGGGT-1	M53452	M	NPSAD-284-A2	2	MG	Homeo	Homeo_FRMD4A
M53452-2-ACCAACAAGGTGAGAA-1	M53452	M	NPSAD-284-A2	2	MG	Adapt	Adapt_HIF1A
M53452-2-ACCACAATCAGTGGGA-1	M53452	M	NPSAD-284-A2	2	MG	Adapt	Adapt_HSPA1A
M53452-2-ACCATTTTCTCATAGG-1	M53452	M	NPSAD-284-A2	2	MG	Homeo	Homeo_FRMD4A
M53452-2-ACCTGTCAGGTAGCCA-1	M53452	M	NPSAD-284-A2	2	MG	Homeo	Homeo_FRMD4A
M53452-2-ACGATCAAGAACAGGA-1	M53452	M	NPSAD-284-A2	2	MG	Adapt	Adapt_HSPA1A
M53452-2-ACGGGTCAGGAGTACC-1	M53452	M	NPSAD-284-A2	2	MG	Homeo	Homeo_FRMD4A
M53452-2-ACGGGTCCAATTGCCA-1	M53452	M	NPSAD-284-A2	2	MG	Homeo	Homeo_FRMD4A
M53452-2-ACGTCCTGTCTAGGTT-1	M53452	M	NPSAD-284-A2	2	MG	Homeo	Homeo_FRMD4A
M53452-2-ACGTTCCAGGCTTAAA-1	M53452	M	NPSAD-284-A2	2	MG	Adapt	Adapt_HSPA1A
M53452-2-ACTCCCACAACTTCTT-1	M53452	M	NPSAD-284-A2	2	MG	Adapt	Adapt_HIF1A
M53452-2-ACTCCCAGTGTAGGAC-1	M53452	M	NPSAD-284-A2	2	MG	Adapt	Adapt_HIF1A
M53452-2-ACTCTCGTCGACGTCG-1	M53452	M	NPSAD-284-A2	2	MG	Homeo	Homeo_FRMD4A
M53452-2-ACTTCCGCAAATACGA-1	M53452	M	NPSAD-284-A2	2	MG	Homeo	Homeo_FRMD4A
M53452-2-ACTTCGCTCTCAAAGC-1	M53452	M	NPSAD-284-A2	2	MG	Homeo	Homeo_FRMD4A
M53452-2-AGAACAACATGTACGT-1	M53452	M	NPSAD-284-A2	2	MG	Homeo	Homeo_FRMD4A
M53452-2-AGAACCTCAATACAGA-1	M53452	M	NPSAD-284-A2	2	MG	Adapt	Adapt_HIF1A
M53452-2-AGACCATAGTCGTCTA-1	M53452	M	NPSAD-284-A2	2	MG	Homeo	Homeo_PICALM
M53452-2-AGAGAGCCATGGGTTT-1	M53452	M	NPSAD-284-A2	2	MG	Homeo	Homeo_FRMD4A
M53452-2-AGAGCCCCACCATTCC-1	M53452	M	NPSAD-284-A2	2	MG	Adapt	Adapt_HIF1A
M53452-2-AGCCAGCCATTGGATC-1	M53452	M	NPSAD-284-A2	2	MG	Homeo	Homeo_FRMD4A
M53452-2-AGCCAGCTCGCGTCGA-1	M53452	M	NPSAD-284-A2	2	MG	Adapt	Adapt_HIF1A
M53452-2-AGCGCCACATACCATG-1	M53452	M	NPSAD-284-A2	2	MG	Adapt	Adapt_HSPA1A
M53452-2-AGCTTCCGTAGGTCAG-1	M53452	M	NPSAD-284-A2	2	MG	Adapt	Adapt_TMEM163
M53452-2-AGGAAATTCACCATAG-1	M53452	M	NPSAD-284-A2	2	MG	Adapt	Adapt_HSPA1A
M53452-2-AGGACGACACATTCTT-1	M53452	M	NPSAD-284-A2	2	PVM	PVM	PVM_CD163
M53452-2-AGGGCTCGTACCGTGC-1	M53452	M	NPSAD-284-A2	2	MG	Homeo	Homeo_FRMD4A
M53452-2-AGGTTGTTCGAAGCCC-1	M53452	M	NPSAD-284-A2	2	MG	Homeo	Homeo_FRMD4A
M53452-2-AGTACTGCACGTAACT-1	M53452	M	NPSAD-284-A2	2	MG	Homeo	Homeo_PICALM
M53452-2-AGTCACATCTGGTGCG-1	M53452	M	NPSAD-284-A2	2	MG	Adapt	Adapt_HIF1A
M53452-2-AGTCATGAGGATATGT-1	M53452	M	NPSAD-284-A2	2	MG	Homeo	Homeo_PICALM
M53452-2-AGTGCCGTCGACATAC-1	M53452	M	NPSAD-284-A2	2	MG	Homeo	Homeo_FRMD4A
M53452-2-AGTTAGCCACCTTCGT-1	M53452	M	NPSAD-284-A2	2	MG	Homeo	Homeo_FRMD4A
M53452-2-AGTTCGACAGGAGACT-1	M53452	M	NPSAD-284-A2	2	PVM	PVM	PVM_CD163
M53452-2-ATACTTCAGCGCTGCT-1	M53452	M	NPSAD-284-A2	2	MG	Adapt	Adapt_HIF1A
M53452-2-ATACTTCTCTAGACAC-1	M53452	M	NPSAD-284-A2	2	MG	Adapt	Adapt_HIF1A
M53452-2-ATCACAGCAGTACTAC-1	M53452	M	NPSAD-284-A2	2	MG	Homeo	Homeo_PICALM
M53452-2-ATCATTCGTGATAGAT-1	M53452	M	NPSAD-284-A2	2	MG	Homeo	Homeo_FRMD4A
M53452-2-ATCCCTGGTGTCGCTG-1	M53452	M	NPSAD-284-A2	2	MG	Homeo	Homeo_PICALM
M53452-2-ATCGGATCACTACAGT-1	M53452	M	NPSAD-284-A2	2	MG	Adapt	Adapt_HIF1A
M53452-2-ATCTTCACACACCGCA-1	M53452	M	NPSAD-284-A2	2	MG	Homeo	Homeo_FRMD4A
M53452-2-ATGCCTCAGCATACTC-1	M53452	M	NPSAD-284-A2	2	MG	Homeo	Homeo_FRMD4A
M53452-2-ATGGAGGCAATATCCG-1	M53452	M	NPSAD-284-A2	2	MG	Homeo	Homeo_FRMD4A
M53452-2-ATGGAGGTCGTCACCT-1	M53452	M	NPSAD-284-A2	2	MG	Homeo	Homeo_FRMD4A
M53452-2-ATGTCCCGTTCCACAA-1	M53452	M	NPSAD-284-A2	2	MG	Adapt	Adapt_HIF1A
M53452-2-ATTACTCAGAGGTGCT-1	M53452	M	NPSAD-284-A2	2	MG	ADAM	ADAM_GPNMB
M53452-2-ATTGTTCGTGCTCTTC-1	M53452	M	NPSAD-284-A2	2	MG	Homeo	Homeo_FRMD4A
M53452-2-ATTGTTCTCAAGGTGG-1	M53452	M	NPSAD-284-A2	2	MG	Homeo	Homeo_PICALM
M53452-2-CAACAACGTAGGTAGC-1	M53452	M	NPSAD-284-A2	2	MG	Homeo	Homeo_FRMD4A
M53452-2-CAACGGCGTATGACAA-1	M53452	M	NPSAD-284-A2	2	MG	Homeo	Homeo_FRMD4A
M53452-2-CAAGACTTCATGAAAG-1	M53452	M	NPSAD-284-A2	2	MG	Homeo	Homeo_PICALM
M53452-2-CAATTTCTCAGTGTGT-1	M53452	M	NPSAD-284-A2	2	MG	Homeo	Homeo_FRMD4A
M53452-2-CACACAAAGGTGCCAA-1	M53452	M	NPSAD-284-A2	2	MG	Homeo	Homeo_PICALM
M53452-2-CAGAGCCAGTTACGTC-1	M53452	M	NPSAD-284-A2	2	MG	Homeo	Homeo_FRMD4A
M53452-2-CAGATACCAATGAAAC-1	M53452	M	NPSAD-284-A2	2	MG	Homeo	Homeo_FRMD4A
M53452-2-CAGTGCGCATCTCGTC-1	M53452	M	NPSAD-284-A2	2	MG	Homeo	Homeo_FRMD4A
M53452-2-CATAAGCAGAATAGTC-1	M53452	M	NPSAD-284-A2	2	MG	Homeo	Homeo_FRMD4A
M53452-2-CATAGACCAAATGCTC-1	M53452	M	NPSAD-284-A2	2	MG	Adapt	Adapt_HIF1A
M53452-2-CATCCCAGTAGGTTTC-1	M53452	M	NPSAD-284-A2	2	MG	Homeo	Homeo_FRMD4A
M53452-2-CATCGCTAGTCGCGAA-1	M53452	M	NPSAD-284-A2	2	MG	Adapt	Adapt_HIF1A
M53452-2-CATCGCTTCGCCATAA-1	M53452	M	NPSAD-284-A2	2	MG	Homeo	Homeo_FRMD4A
M53452-2-CATTGAGAGTCACTAC-1	M53452	M	NPSAD-284-A2	2	MG	Homeo	Homeo_FRMD4A
M53452-2-CATTGTTAGCGCATCC-1	M53452	M	NPSAD-284-A2	2	MG	Adapt	Adapt_HIF1A
M53452-2-CATTGTTTCAAGCTTG-1	M53452	M	NPSAD-284-A2	2	MG	Homeo	Homeo_PICALM
M53452-2-CCAATGATCCACAGGC-1	M53452	M	NPSAD-284-A2	2	MG	Homeo	Homeo_PICALM
M53452-2-CCACCATAGGTCTGGA-1	M53452	M	NPSAD-284-A2	2	MG	Homeo	Homeo_FRMD4A
M53452-2-CCCAACTAGAGAATCT-1	M53452	M	NPSAD-284-A2	2	MG	Homeo	Homeo_FRMD4A
M53452-2-CCCTTAGGTTGCTAGT-1	M53452	M	NPSAD-284-A2	2	MG	Homeo	Homeo_FRMD4A
M53452-2-CCCTTAGTCTAGTTCT-1	M53452	M	NPSAD-284-A2	2	MG	Homeo	Homeo_FRMD4A
M53452-2-CCGAACGAGACCACGA-1	M53452	M	NPSAD-284-A2	2	MG	Adapt	Adapt_HIF1A
M53452-2-CCGGGTAAGGAGAATG-1	M53452	M	NPSAD-284-A2	2	MG	Homeo	Homeo_FRMD4A
M53452-2-CCTACGTAGGAGATAG-1	M53452	M	NPSAD-284-A2	2	MG	Homeo	Homeo_FRMD4A
M53452-2-CCTATCGTCACTGAAC-1	M53452	M	NPSAD-284-A2	2	MG	Homeo	Homeo_PICALM
M53452-2-CCTCAACCATGCGTGC-1	M53452	M	NPSAD-284-A2	2	MG	Homeo	Homeo_FRMD4A
M53452-2-CCTCTCCCAAGCCATT-1	M53452	M	NPSAD-284-A2	2	MG	Homeo	Homeo_FRMD4A
M53452-2-CGAATTGAGAAGTCTA-1	M53452	M	NPSAD-284-A2	2	MG	Homeo	Homeo_PICALM
M53452-2-CGAGTTATCACGGGAA-1	M53452	M	NPSAD-284-A2	2	MG	Homeo	Homeo_FRMD4A
M53452-2-CGCATGGCAGGTTCAT-1	M53452	M	NPSAD-284-A2	2	MG	Homeo	Homeo_PICALM
M53452-2-CGGACACGTAGACAGC-1	M53452	M	NPSAD-284-A2	2	MG	Homeo	Homeo_FRMD4A
M53452-2-CGTCAAAAGCCGGAAT-1	M53452	M	NPSAD-284-A2	2	MG	Homeo	Homeo_PICALM
M53452-2-CGTGAATCAATGTGGG-1	M53452	M	NPSAD-284-A2	2	MG	Homeo	Homeo_FRMD4A
M53452-2-CGTGAATCACGAGGTA-1	M53452	M	NPSAD-284-A2	2	MG	Homeo	Homeo_FRMD4A
M53452-2-CGTGCTTGTGCCTGCA-1	M53452	M	NPSAD-284-A2	2	MG	Homeo	Homeo_FRMD4A
M53452-2-CTACAGAGTTAGAAGT-1	M53452	M	NPSAD-284-A2	2	MG	Homeo	Homeo_FRMD4A
M53452-2-CTACCCATCTATCGCC-1	M53452	M	NPSAD-284-A2	2	MG	Homeo	Homeo_PICALM
M53452-2-CTAGGTAAGACATCCT-1	M53452	M	NPSAD-284-A2	2	MG	Adapt	Adapt_HIF1A
M53452-2-CTCAGAAAGGTCGAGT-1	M53452	M	NPSAD-284-A2	2	MG	Homeo	Homeo_FRMD4A
M53452-2-CTCAGTCCACCAGACC-1	M53452	M	NPSAD-284-A2	2	MG	Homeo	Homeo_FRMD4A
M53452-2-CTCAGTCCACTTCTCG-1	M53452	M	NPSAD-284-A2	2	MG	Homeo	Homeo_FRMD4A
M53452-2-CTCCACACAAAGACGC-1	M53452	M	NPSAD-284-A2	2	MG	Adapt	Adapt_IFI44L
M53452-2-CTCCATGAGTAGGGTC-1	M53452	M	NPSAD-284-A2	2	MG	Homeo	Homeo_FRMD4A
M53452-2-CTCCGATAGCCAAGCA-1	M53452	M	NPSAD-284-A2	2	MG	Homeo	Homeo_PICALM
M53452-2-CTGAGCGCACGTTGGC-1	M53452	M	NPSAD-284-A2	2	MG	Homeo	Homeo_PICALM
M53452-2-CTGATCCTCAGTAGGG-1	M53452	M	NPSAD-284-A2	2	MG	Homeo	Homeo_FRMD4A
M53452-2-CTGCAGGAGATCCGAG-1	M53452	M	NPSAD-284-A2	2	MG	Homeo	Homeo_FRMD4A
M53452-2-CTGTATTTCATGGGAG-1	M53452	M	NPSAD-284-A2	2	MG	Adapt	Adapt_HIF1A
M53452-2-CTGTGGGTCCTTTAGT-1	M53452	M	NPSAD-284-A2	2	MG	Homeo	Homeo_FRMD4A
M53452-2-CTTACCGGTCATCAGT-1	M53452	M	NPSAD-284-A2	2	MG	Homeo	Homeo_FRMD4A
M53452-2-GAACACTCAGGCATGA-1	M53452	M	NPSAD-284-A2	2	MG	Adapt	Adapt_HIF1A
M53452-2-GAACGTTTCAGTGTGT-1	M53452	M	NPSAD-284-A2	2	MG	Homeo	Homeo_FRMD4A
M53452-2-GAACGTTTCTCGTCAC-1	M53452	M	NPSAD-284-A2	2	MG	Adapt	Adapt_HSPA1A
M53452-2-GAAGCGAGTTAGCTAC-1	M53452	M	NPSAD-284-A2	2	PVM	PVM	PVM_CD163
M53452-2-GAATCACAGCGACAGT-1	M53452	M	NPSAD-284-A2	2	MG	Homeo	Homeo_FRMD4A
M53452-2-GACCTTCAGGATGTTA-1	M53452	M	NPSAD-284-A2	2	MG	Homeo	Homeo_FRMD4A
M53452-2-GACGCTGCATCTCAAG-1	M53452	M	NPSAD-284-A2	2	MG	Homeo	Homeo_FRMD4A
M53452-2-GAGACCCGTGCTCGTG-1	M53452	M	NPSAD-284-A2	2	MG	Homeo	Homeo_PICALM
M53452-2-GATCACAGTCACTCGG-1	M53452	M	NPSAD-284-A2	2	MG	Homeo	Homeo_FRMD4A
M53452-2-GATGAGGTCTAGATCG-1	M53452	M	NPSAD-284-A2	2	MG	Homeo	Homeo_FRMD4A
M53452-2-GATGGAGAGATCCCGC-1	M53452	M	NPSAD-284-A2	2	MG	Homeo	Homeo_FRMD4A
M53452-2-GATGGAGAGTTGCGAG-1	M53452	M	NPSAD-284-A2	2	MG	Adapt	Adapt_TMEM163
M53452-2-GATGGAGTCTGAGGTT-1	M53452	M	NPSAD-284-A2	2	MG	Homeo	Homeo_FRMD4A
M53452-2-GCGAGAAAGTTCCTGA-1	M53452	M	NPSAD-284-A2	2	MG	Homeo	Homeo_FRMD4A
M53452-2-GCGATCGTCGGAGCAA-1	M53452	M	NPSAD-284-A2	2	MG	Homeo	Homeo_PICALM
M53452-2-GCTCAAATCCATCTGC-1	M53452	M	NPSAD-284-A2	2	MG	Homeo	Homeo_FRMD4A
M53452-2-GCTGCAGCATACAGAA-1	M53452	M	NPSAD-284-A2	2	MG	Homeo	Homeo_FRMD4A
M53452-2-GGAAGTGCAACGCCCA-1	M53452	M	NPSAD-284-A2	2	MG	Homeo	Homeo_PICALM
M53452-2-GGAATGGCACGCGCTA-1	M53452	M	NPSAD-284-A2	2	MG	Adapt	Adapt_HIF1A
M53452-2-GGACGTCGTACAAAGT-1	M53452	M	NPSAD-284-A2	2	MG	Homeo	Homeo_FRMD4A
M53452-2-GGATGTTAGGAGAGTA-1	M53452	M	NPSAD-284-A2	2	MG	Homeo	Homeo_FRMD4A
M53452-2-GGATGTTTCAATCTTC-1	M53452	M	NPSAD-284-A2	2	MG	Homeo	Homeo_PICALM
M53452-2-GGATGTTTCGTTATCT-1	M53452	M	NPSAD-284-A2	2	MG	Adapt	Adapt_HSPA1A
M53452-2-GGCACGTGTACGAGCA-1	M53452	M	NPSAD-284-A2	2	MG	Adapt	Adapt_HSPA1A
M53452-2-GGCTTGGGTTCGGTAT-1	M53452	M	NPSAD-284-A2	2	MG	Adapt	Adapt_HIF1A
M53452-2-GGCTTTCAGTCCTACA-1	M53452	M	NPSAD-284-A2	2	MG	Homeo	Homeo_FRMD4A
M53452-2-GGGAAGTGTTCGAGCC-1	M53452	M	NPSAD-284-A2	2	MG	Homeo	Homeo_FRMD4A
M53452-2-GGGCGTTGTTGGATCT-1	M53452	M	NPSAD-284-A2	2	MG	Homeo	Homeo_FRMD4A
M53452-2-GGGTTTATCTATCCAT-1	M53452	M	NPSAD-284-A2	2	MG	Adapt	Adapt_HIF1A
M53452-2-GGTAATCAGCATGCAG-1	M53452	M	NPSAD-284-A2	2	MG	Homeo	Homeo_FRMD4A
M53452-2-GGTGAAGCATTGCAAC-1	M53452	M	NPSAD-284-A2	2	MG	Adapt	Adapt_HIF1A
M53452-2-GGTGGCTAGATCCCGC-1	M53452	M	NPSAD-284-A2	2	MG	Homeo	Homeo_FRMD4A
M53452-2-GGTTGTAAGCTAAACA-1	M53452	M	NPSAD-284-A2	2	MG	Homeo	Homeo_FRMD4A
M53452-2-GTAGTACAGACGGATC-1	M53452	M	NPSAD-284-A2	2	MG	Homeo	Homeo_FRMD4A
M53452-2-GTAGTACCAAGCTGTT-1	M53452	M	NPSAD-284-A2	2	MG	Homeo	Homeo_FRMD4A
M53452-2-GTCCTCACAGGTCAAG-1	M53452	M	NPSAD-284-A2	2	MG	Homeo	Homeo_FRMD4A
M53452-2-GTCGCGATCTCTTCAA-1	M53452	M	NPSAD-284-A2	2	MG	Homeo	Homeo_FRMD4A
M53452-2-GTCGTTCCAGCTTCCT-1	M53452	M	NPSAD-284-A2	2	MG	Homeo	Homeo_FRMD4A
M53452-2-GTCTTTATCGTGGAAG-1	M53452	M	NPSAD-284-A2	2	MG	Adapt	Adapt_HIF1A
M53452-2-GTGAGGAGTGGGACAT-1	M53452	M	NPSAD-284-A2	2	MG	Homeo	Homeo_FRMD4A
M53452-2-GTGGTTACAATTGCTG-1	M53452	M	NPSAD-284-A2	2	MG	Homeo	Homeo_FRMD4A
M53452-2-GTGTTCCTCCACTAGA-1	M53452	M	NPSAD-284-A2	2	MG	Homeo	Homeo_FRMD4A
M53452-2-GTTACCCCAGTGTGGA-1	M53452	M	NPSAD-284-A2	2	MG	Adapt	Adapt_IFI44L
M53452-2-GTTCATTTCTGGGCAC-1	M53452	M	NPSAD-284-A2	2	MG	Homeo	Homeo_PICALM
M53452-2-GTTGCTCTCCATGCAA-1	M53452	M	NPSAD-284-A2	2	MG	Homeo	Homeo_PICALM
M53452-2-GTTGTCCAGAATTGCA-1	M53452	M	NPSAD-284-A2	2	MG	Homeo	Homeo_FRMD4A
M53452-2-TAAGTCGAGTGCCAGA-1	M53452	M	NPSAD-284-A2	2	MG	Homeo	Homeo_FRMD4A
M53452-2-TAATTCCAGTTGGGAC-1	M53452	M	NPSAD-284-A2	2	MG	Homeo	Homeo_FRMD4A
M53452-2-TACAGGTAGCCACTCG-1	M53452	M	NPSAD-284-A2	2	MG	Homeo	Homeo_FRMD4A
M53452-2-TACATTCCATCGGTTA-1	M53452	M	NPSAD-284-A2	2	MG	Homeo	Homeo_FRMD4A
M53452-2-TACCTCGAGGGTAATT-1	M53452	M	NPSAD-284-A2	2	MG	Homeo	Homeo_FRMD4A
M53452-2-TACCTGCAGGGTGAAA-1	M53452	M	NPSAD-284-A2	2	MG	Homeo	Homeo_FRMD4A
M53452-2-TACGGGCTCATGCTAG-1	M53452	M	NPSAD-284-A2	2	MG	Homeo	Homeo_FRMD4A
M53452-2-TACTGCCCAGATCCAT-1	M53452	M	NPSAD-284-A2	2	MG	Homeo	Homeo_FRMD4A
M53452-2-TACTGCCGTACTCGTA-1	M53452	M	NPSAD-284-A2	2	MG	Homeo	Homeo_FRMD4A
M53452-2-TACTTCATCTTCCAGC-1	M53452	M	NPSAD-284-A2	2	MG	Homeo	Homeo_FRMD4A
M53452-2-TACTTGTAGTTACGGG-1	M53452	M	NPSAD-284-A2	2	MG	Adapt	Adapt_HIF1A
M53452-2-TAGATCGTCGAATGCT-1	M53452	M	NPSAD-284-A2	2	PVM	PVM	PVM_CD163
M53452-2-TAGGGTTGTTCCTAAG-1	M53452	M	NPSAD-284-A2	2	MG	Homeo	Homeo_FRMD4A
M53452-2-TATCCTACATCCAATG-1	M53452	M	NPSAD-284-A2	2	MG	Adapt	Adapt_HIF1A
M53452-2-TATTGGGAGTCGAGGT-1	M53452	M	NPSAD-284-A2	2	MG	Homeo	Homeo_PICALM
M53452-2-TCAATTCGTTCAGCGC-1	M53452	M	NPSAD-284-A2	2	MG	Adapt	Adapt_HIF1A
M53452-2-TCACGCTGTGTCCTAA-1	M53452	M	NPSAD-284-A2	2	MG	Homeo	Homeo_PICALM
M53452-2-TCACGGGAGAATGTTG-1	M53452	M	NPSAD-284-A2	2	MG	Adapt	Adapt_HIST
M53452-2-TCACTATAGCGACTGA-1	M53452	M	NPSAD-284-A2	2	MG	Homeo	Homeo_PICALM
M53452-2-TCACTCGAGACCATAA-1	M53452	M	NPSAD-284-A2	2	MG	Homeo	Homeo_PICALM
M53452-2-TCATGGATCAGGAAAT-1	M53452	M	NPSAD-284-A2	2	MG	Homeo	Homeo_PICALM
M53452-2-TCCATGCCACTGGAAG-1	M53452	M	NPSAD-284-A2	2	MG	Homeo	Homeo_FRMD4A
M53452-2-TCCGATCTCACTGTCC-1	M53452	M	NPSAD-284-A2	2	MG	Homeo	Homeo_FRMD4A
M53452-2-TCCTCTTCATGCGTGC-1	M53452	M	NPSAD-284-A2	2	MG	Homeo	Homeo_FRMD4A
M53452-2-TCCTTCTAGTCCTACA-1	M53452	M	NPSAD-284-A2	2	MG	Homeo	Homeo_FRMD4A
M53452-2-TCGACCTTCGATTCCC-1	M53452	M	NPSAD-284-A2	2	MG	Homeo	Homeo_FRMD4A
M53452-2-TCGGGTGTCGCTGTCT-1	M53452	M	NPSAD-284-A2	2	MG	Homeo	Homeo_FRMD4A
M53452-2-TCGGTCTCATCCTTGC-1	M53452	M	NPSAD-284-A2	2	MG	Adapt	Adapt_HSPA1A
M53452-2-TCTAACTGTGTAGCAG-1	M53452	M	NPSAD-284-A2	2	MG	Homeo	Homeo_FRMD4A
M53452-2-TCTCTGGTCGACCCAG-1	M53452	M	NPSAD-284-A2	2	MG	Homeo	Homeo_FRMD4A
M53452-2-TCTGTCGCAGACCATT-1	M53452	M	NPSAD-284-A2	2	MG	Homeo	Homeo_FRMD4A
M53452-2-TGAATCGTCTGGCTGG-1	M53452	M	NPSAD-284-A2	2	MG	Homeo	Homeo_FRMD4A
M53452-2-TGAGGGACACAGAGCA-1	M53452	M	NPSAD-284-A2	2	MG	Homeo	Homeo_FRMD4A
M53452-2-TGAGGTTCACGCAGTC-1	M53452	M	NPSAD-284-A2	2	MG	Adapt	Adapt_HSPA1A
M53452-2-TGCAGTAAGCACCAGA-1	M53452	M	NPSAD-284-A2	2	MG	Homeo	Homeo_PICALM
M53452-2-TGCGACGGTATCTTCT-1	M53452	M	NPSAD-284-A2	2	MG	Adapt	Adapt_AIF1
M53452-2-TGCTCCATCGTGTCAA-1	M53452	M	NPSAD-284-A2	2	MG	Homeo	Homeo_FRMD4A
M53452-2-TGGAGGAAGGACAGCT-1	M53452	M	NPSAD-284-A2	2	MG	Homeo	Homeo_PICALM
M53452-2-TGGATCAGTATGGAAT-1	M53452	M	NPSAD-284-A2	2	MG	Adapt	Adapt_TMEM163
M53452-2-TGGGAGACACAACATC-1	M53452	M	NPSAD-284-A2	2	MG	Homeo	Homeo_PICALM
M53452-2-TGGTACAAGAGCAGAA-1	M53452	M	NPSAD-284-A2	2	MG	Adapt	Adapt_HIF1A
M53452-2-TGGTTAGGTGTACAGG-1	M53452	M	NPSAD-284-A2	2	MG	Homeo	Homeo_FRMD4A
M53452-2-TGTAGACAGTATGAAC-1	M53452	M	NPSAD-284-A2	2	MG	Homeo	Homeo_FRMD4A
M53452-2-TGTCCTGAGGGCAGTT-1	M53452	M	NPSAD-284-A2	2	MG	Homeo	Homeo_FRMD4A
M53452-2-TGTGGCGAGGGAGTTC-1	M53452	M	NPSAD-284-A2	2	MG	Homeo	Homeo_FRMD4A
M53452-2-TGTGTGATCGAACTCA-1	M53452	M	NPSAD-284-A2	2	MG	Homeo	Homeo_FRMD4A
M53452-2-TGTTGAGAGATGCGAC-1	M53452	M	NPSAD-284-A2	2	MG	Homeo	Homeo_FRMD4A
M53452-2-TGTTGGAAGCGGCTCT-1	M53452	M	NPSAD-284-A2	2	MG	Homeo	Homeo_FRMD4A
M53452-2-TTACTGTCAAATTGGA-1	M53452	M	NPSAD-284-A2	2	MG	Adapt	Adapt_TMEM163
M53452-2-TTCAGGACACCCTGAG-1	M53452	M	NPSAD-284-A2	2	MG	Adapt	Adapt_HIF1A
M53452-2-TTCATGTTCTGTTGGA-1	M53452	M	NPSAD-284-A2	2	MG	Homeo	Homeo_PICALM
M53452-2-TTCTAGTTCTTGCGCT-1	M53452	M	NPSAD-284-A2	2	MG	Adapt	Adapt_HIF1A
M53452-2-TTGACCCTCCAACTAG-1	M53452	M	NPSAD-284-A2	2	MG	Homeo	Homeo_FRMD4A
M53452-2-TTGCATTAGTTCCGGC-1	M53452	M	NPSAD-284-A2	2	MG	Homeo	Homeo_FRMD4A
M53452-2-TTGGGCGTCCCTGGTT-1	M53452	M	NPSAD-284-A2	2	MG	Adapt	Adapt_CCL3
M53452-2-TTGGTTTAGTATAACG-1	M53452	M	NPSAD-284-A2	2	MG	Homeo	Homeo_FRMD4A
M53452-2-TTGTTCACACTCCGAG-1	M53452	M	NPSAD-284-A2	2	MG	Homeo	Homeo_FRMD4A
M53452-2-TTTAGTCGTTAACAGA-1	M53452	M	NPSAD-284-A2	2	MG	Homeo	Homeo_FRMD4A
M5358-1-AAACCCACACTATGTG-0	M5358	M	NPSAD-20201105-A1	1	MG	Homeo	Homeo_PICALM
M5358-1-AACAACCCAACCGTAT-0	M5358	M	NPSAD-20201105-A1	1	MG	Adapt	Adapt_HIST
M5358-1-AACAACCCACATACGT-0	M5358	M	NPSAD-20201105-A1	1	MG	Adapt	Adapt_HIF1A
M5358-1-AAGACAAAGAGAGAAC-0	M5358	M	NPSAD-20201105-A1	1	MG	Adapt	Adapt_HIST
M5358-1-AATGACCAGGTACATA-0	M5358	M	NPSAD-20201105-A1	1	PVM	PVM	PVM_CD163
M5358-1-ACCCAAACAGCTACCG-0	M5358	M	NPSAD-20201105-A1	1	MG	Adapt	Adapt_AIF1
M5358-1-ACGGAAGGTCGTACTA-0	M5358	M	NPSAD-20201105-A1	1	MG	Adapt	Adapt_HIST
M5358-1-ACGGGTCTCTCCGATC-0	M5358	M	NPSAD-20201105-A1	1	PVM	PVM	PVM_CD163
M5358-1-ACTACGAAGCGCCCAT-0	M5358	M	NPSAD-20201105-A1	1	MG	Homeo	Homeo_PICALM
M5358-1-AGACCATCACCAAATC-0	M5358	M	NPSAD-20201105-A1	1	MG	Homeo	Homeo_PICALM
M5358-1-AGACCCGTCGACGACC-0	M5358	M	NPSAD-20201105-A1	1	MG	Adapt	Adapt_TMEM163
M5358-1-AGGAATACAAGAGGCT-0	M5358	M	NPSAD-20201105-A1	1	MG	Homeo	Homeo_PICALM
M5358-1-AGGGTGAGTTCGGCGT-0	M5358	M	NPSAD-20201105-A1	1	MG	Adapt	Adapt_HIF1A
M5358-1-AGTAACCAGTCAAGCG-0	M5358	M	NPSAD-20201105-A1	1	MG	Adapt	Adapt_TMEM163
M5358-1-AGTTCGAAGGAGCTGT-0	M5358	M	NPSAD-20201105-A1	1	MG	Adapt	Adapt_HIST
M5358-1-ATCCCTGGTCCTACGG-0	M5358	M	NPSAD-20201105-A1	1	PVM	PVM	PVM_CD163
M5358-1-ATCGGATGTGTCCGTG-0	M5358	M	NPSAD-20201105-A1	1	MG	Adapt	Adapt_AIF1
M5358-1-ATGGGAGAGATGCTGG-0	M5358	M	NPSAD-20201105-A1	1	MG	Adapt	Adapt_HIST
M5358-1-ATGGGTTCAGGAACCA-0	M5358	M	NPSAD-20201105-A1	1	PVM	PVM	PVM_CD163
M5358-1-ATTTCACGTGTCCGGT-0	M5358	M	NPSAD-20201105-A1	1	MG	Adapt	Adapt_HIST
M5358-1-CAAGCTACACACGCCA-0	M5358	M	NPSAD-20201105-A1	1	PVM	PVM	PVM_CD163
M5358-1-CAATACGAGTGGCGAT-0	M5358	M	NPSAD-20201105-A1	1	MG	Adapt	Adapt_HIST
M5358-1-CACAGATTCAGCCTTC-0	M5358	M	NPSAD-20201105-A1	1	MG	Adapt	Adapt_AIF1
M5358-1-CACTGAAAGTGGCAGT-0	M5358	M	NPSAD-20201105-A1	1	MG	Adapt	Adapt_TMEM163
M5358-1-CAGAGCCCAGCTACAT-0	M5358	M	NPSAD-20201105-A1	1	PVM	PVM	PVM_CD163
M5358-1-CATACAGAGGACATCG-0	M5358	M	NPSAD-20201105-A1	1	MG	Adapt	Adapt_AIF1
M5358-1-CATCGTCCAAGCGCAA-0	M5358	M	NPSAD-20201105-A1	1	MG	Adapt	Adapt_HIF1A
M5358-1-CATGGTAGTACATTGC-0	M5358	M	NPSAD-20201105-A1	1	MG	Adapt	Adapt_HIF1A
M5358-1-CATTGTTGTCTCACGG-0	M5358	M	NPSAD-20201105-A1	1	MG	Adapt	Adapt_AIF1
M5358-1-CCAAGCGAGTATAACG-0	M5358	M	NPSAD-20201105-A1	1	MG	Homeo	Homeo_FRMD4A
M5358-1-CGAGTGCTCGCCATAA-0	M5358	M	NPSAD-20201105-A1	1	MG	Adapt	Adapt_AIF1
M5358-1-CGATCGGTCTCAATCT-0	M5358	M	NPSAD-20201105-A1	1	MG	Homeo	Homeo_FRMD4A
M5358-1-CGGCAGTAGTAGCATA-0	M5358	M	NPSAD-20201105-A1	1	MG	Adapt	Adapt_AIF1
M5358-1-CGGGTCAGTACTGCGC-0	M5358	M	NPSAD-20201105-A1	1	MG	Adapt	Adapt_AIF1
M5358-1-CGGGTCATCGTCAACA-0	M5358	M	NPSAD-20201105-A1	1	MG	Adapt	Adapt_AIF1
M5358-1-CGTGTCTCAGGGTCTC-0	M5358	M	NPSAD-20201105-A1	1	MG	Homeo	Homeo_PICALM
M5358-1-CTACCTGTCCCTGTTG-0	M5358	M	NPSAD-20201105-A1	1	MG	Adapt	Adapt_TMEM163
M5358-1-CTATAGGAGTAGATCA-0	M5358	M	NPSAD-20201105-A1	1	MG	Adapt	Adapt_AIF1
M5358-1-CTCATCGAGCCTGACC-0	M5358	M	NPSAD-20201105-A1	1	MG	Adapt	Adapt_IFI44L
M5358-1-CTGAATGCATAATGAG-0	M5358	M	NPSAD-20201105-A1	1	MG	Adapt	Adapt_TMEM163
M5358-1-CTGAGGCAGTGCCCGT-0	M5358	M	NPSAD-20201105-A1	1	MG	Adapt	Adapt_AIF1
M5358-1-CTGCATCAGACGCCCT-0	M5358	M	NPSAD-20201105-A1	1	MG	Adapt	Adapt_AIF1
M5358-1-CTGCCTACATTGCTGA-0	M5358	M	NPSAD-20201105-A1	1	PVM	PVM	PVM_CD163
M5358-1-CTGCGAGGTGAGCTCC-0	M5358	M	NPSAD-20201105-A1	1	MG	Homeo	Homeo_PICALM
M5358-1-CTTACCGCACAGAGAC-0	M5358	M	NPSAD-20201105-A1	1	MG	Homeo	Homeo_PICALM
M5358-1-GACGTTAGTATCCTTT-0	M5358	M	NPSAD-20201105-A1	1	MG	Adapt	Adapt_TMEM163
M5358-1-GACTTCCAGTGTGTTC-0	M5358	M	NPSAD-20201105-A1	1	MG	Adapt	Adapt_AIF1
M5358-1-GATTTCTGTAGTGATA-0	M5358	M	NPSAD-20201105-A1	1	MG	Adapt	Adapt_AIF1
M5358-1-GATTTCTTCATCACTT-0	M5358	M	NPSAD-20201105-A1	1	MG	Homeo	Homeo_PICALM
M5358-1-GCGTTTCTCGATTGGT-0	M5358	M	NPSAD-20201105-A1	1	MG	Homeo	Homeo_PICALM
M5358-1-GGATGTTTCTGTCCCA-0	M5358	M	NPSAD-20201105-A1	1	MG	Adapt	Adapt_HIF1A
M5358-1-GGGTAGAAGAGTGTGC-0	M5358	M	NPSAD-20201105-A1	1	MG	Adapt	Adapt_AIF1
M5358-1-GGGTAGATCGGATTAC-0	M5358	M	NPSAD-20201105-A1	1	MG	Adapt	Adapt_AIF1
M5358-1-GTATTTCCAAGCACCC-0	M5358	M	NPSAD-20201105-A1	1	MG	Adapt	Adapt_AIF1
M5358-1-GTATTTCCAAGTCATC-0	M5358	M	NPSAD-20201105-A1	1	MG	Adapt	Adapt_HIST
M5358-1-GTATTTCCACCGCTAG-0	M5358	M	NPSAD-20201105-A1	1	PVM	PVM	PVM_CD163
M5358-1-GTGATGTCACCTCAGG-0	M5358	M	NPSAD-20201105-A1	1	MG	Adapt	Adapt_HIST
M5358-1-GTGCTGGTCGTGTGGC-0	M5358	M	NPSAD-20201105-A1	1	MG	Adapt	Adapt_TMEM163
M5358-1-TAAGTCGAGCTAGATA-0	M5358	M	NPSAD-20201105-A1	1	MG	Adapt	Adapt_HIST
M5358-1-TACACCCAGTTGTAGA-0	M5358	M	NPSAD-20201105-A1	1	MG	Homeo	Homeo_PICALM
M5358-1-TACAGGTCAGGACGAT-0	M5358	M	NPSAD-20201105-A1	1	MG	Adapt	Adapt_TMEM163
M5358-1-TAGGGTTGTGAGTAAT-0	M5358	M	NPSAD-20201105-A1	1	MG	Adapt	Adapt_AIF1
M5358-1-TCAGCCTGTCAAAGTA-0	M5358	M	NPSAD-20201105-A1	1	MG	Adapt	Adapt_AIF1
M5358-1-TCCCAGTTCTACACTT-0	M5358	M	NPSAD-20201105-A1	1	MG	Homeo	Homeo_PICALM
M5358-1-TCTGCCACACCGTCGA-0	M5358	M	NPSAD-20201105-A1	1	PVM	PVM	PVM_CD163
M5358-1-TGCGGGTTCTACTGAG-0	M5358	M	NPSAD-20201105-A1	1	MG	Adapt	Adapt_HIST
M5358-1-TGGGATTTCCGCAACG-0	M5358	M	NPSAD-20201105-A1	1	MG	Adapt	Adapt_AIF1
M5358-1-TTGCATTGTACAAAGT-0	M5358	M	NPSAD-20201105-A1	1	MG	Adapt	Adapt_IFI44L
M5358-1-TTGTGTTCAAGGAGTC-0	M5358	M	NPSAD-20201105-A1	1	MG	Adapt	Adapt_AIF1
M5358-2-AACACACCAACGTTAC-1	M5358	M	NPSAD-20201105-A2	2	MG	Adapt	Adapt_AIF1
M5358-2-AACCTTTCAAACCATC-1	M5358	M	NPSAD-20201105-A2	2	MG	Adapt	Adapt_AIF1
M5358-2-AATCACGCACGGCTAC-1	M5358	M	NPSAD-20201105-A2	2	MG	Adapt	Adapt_TMEM163
M5358-2-ACAGCCGTCACGATAC-1	M5358	M	NPSAD-20201105-A2	2	MG	Adapt	Adapt_TMEM163
M5358-2-ACCGTTCCAATTAGGA-1	M5358	M	NPSAD-20201105-A2	2	PVM	PVM	PVM_CD163
M5358-2-AGACCATGTGTAACGG-1	M5358	M	NPSAD-20201105-A2	2	MG	Adapt	Adapt_HIST
M5358-2-AGGTCTAAGCATGCAG-1	M5358	M	NPSAD-20201105-A2	2	MG	Adapt	Adapt_AIF1
M5358-2-ATCCACCTCATCGACA-1	M5358	M	NPSAD-20201105-A2	2	MG	ADAM	ADAM_GPNMB
M5358-2-ATGCATGGTCAATGGG-1	M5358	M	NPSAD-20201105-A2	2	MG	Adapt	Adapt_AIF1
M5358-2-ATGCGATCAGGTGACA-1	M5358	M	NPSAD-20201105-A2	2	MG	Adapt	Adapt_TMEM163
M5358-2-ATTTACCTCCGAGAAG-1	M5358	M	NPSAD-20201105-A2	2	MG	Homeo	Homeo_PICALM
M5358-2-CACACAAAGTCTAACC-1	M5358	M	NPSAD-20201105-A2	2	MG	Adapt	Adapt_TMEM163
M5358-2-CACGAATTCAGAGCAG-1	M5358	M	NPSAD-20201105-A2	2	MG	Adapt	Adapt_AIF1
M5358-2-CAGTTAGGTAGGACTG-1	M5358	M	NPSAD-20201105-A2	2	MG	Adapt	Adapt_AIF1
M5358-2-CCGCAAGGTGCCTACG-1	M5358	M	NPSAD-20201105-A2	2	MG	Adapt	Adapt_IFI44L
M5358-2-CTACCCAAGGTTTGAA-1	M5358	M	NPSAD-20201105-A2	2	PVM	PVM	PVM_CD163
M5358-2-CTTCTCTTCTCGACCT-1	M5358	M	NPSAD-20201105-A2	2	MG	Adapt	Adapt_AIF1
M5358-2-GAAGTAATCAAGTGTC-1	M5358	M	NPSAD-20201105-A2	2	MG	Adapt	Adapt_TMEM163
M5358-2-GAGAGGTTCGGTGTTA-1	M5358	M	NPSAD-20201105-A2	2	MG	Adapt	Adapt_HIF1A
M5358-2-GCACGTGTCAGCTAGT-1	M5358	M	NPSAD-20201105-A2	2	MG	Homeo	Homeo_PICALM
M5358-2-GCACTAATCCTCGATC-1	M5358	M	NPSAD-20201105-A2	2	MG	Adapt	Adapt_TMEM163
M5358-2-GCATGATAGGGAGGTG-1	M5358	M	NPSAD-20201105-A2	2	MG	Adapt	Adapt_AIF1
M5358-2-GGTTGTAGTCACCCTT-1	M5358	M	NPSAD-20201105-A2	2	MG	Adapt	Adapt_AIF1
M5358-2-GTATTGGAGGGCATGT-1	M5358	M	NPSAD-20201105-A2	2	MG	Adapt	Adapt_AIF1
M5358-2-GTATTGGTCATTCCTA-1	M5358	M	NPSAD-20201105-A2	2	MG	Homeo	Homeo_PICALM
M5358-2-GTGAGCCTCCATTGCC-1	M5358	M	NPSAD-20201105-A2	2	MG	Adapt	Adapt_HIF1A
M5358-2-GTGTGGCTCGATACGT-1	M5358	M	NPSAD-20201105-A2	2	MG	Adapt	Adapt_AIF1
M5358-2-TAACTTCTCGCAATGT-1	M5358	M	NPSAD-20201105-A2	2	MG	Homeo	Homeo_PICALM
M5358-2-TACGGTATCACCCTTG-1	M5358	M	NPSAD-20201105-A2	2	MG	Adapt	Adapt_AIF1
M5358-2-TCCGGGACAGGTTCCG-1	M5358	M	NPSAD-20201105-A2	2	MG	Adapt	Adapt_AIF1
M5358-2-TCGTAGATCGACCAAT-1	M5358	M	NPSAD-20201105-A2	2	MG	Adapt	Adapt_TMEM163
M5358-2-TCTCTGGAGCACTCTA-1	M5358	M	NPSAD-20201105-A2	2	MG	Adapt	Adapt_AIF1
M5358-2-TGCAGGCCACATAACC-1	M5358	M	NPSAD-20201105-A2	2	MG	Adapt	Adapt_AIF1
M5358-2-TGTAAGCTCATAGCAC-1	M5358	M	NPSAD-20201105-A2	2	MG	Adapt	Adapt_AIF1
M5358-2-TGTCAGAAGCGATGAC-1	M5358	M	NPSAD-20201105-A2	2	MG	Homeo	Homeo_PICALM
M5358-2-TTGACCCGTCAACATC-1	M5358	M	NPSAD-20201105-A2	2	MG	Adapt	Adapt_HIF1A
M5358-2-TTGACCCTCATTGGTG-1	M5358	M	NPSAD-20201105-A2	2	MG	Adapt	Adapt_AIF1
M5358-2-TTTCATGCACCACTGG-1	M5358	M	NPSAD-20201105-A2	2	MG	Homeo	Homeo_FRMD4A
M53661-1-AAAGTCCCATAGTCAC-0	M53661	M	NPSAD-20201021-A1	1	MG	Homeo	Homeo_FRMD4A
M53661-1-AATCACGAGAGATGCC-0	M53661	M	NPSAD-20201021-A1	1	MG	ADAM	ADAM_GPNMB
M53661-1-AATGCCATCCATATGG-0	M53661	M	NPSAD-20201021-A1	1	MG	Homeo	Homeo_PICALM
M53661-1-ACACGCGTCCATTTGT-0	M53661	M	NPSAD-20201021-A1	1	MG	Homeo	Homeo_FRMD4A
M53661-1-ACATGCAAGCTCGACC-0	M53661	M	NPSAD-20201021-A1	1	MG	Homeo	Homeo_FRMD4A
M53661-1-ACGGTTAAGCGTCTGC-0	M53661	M	NPSAD-20201021-A1	1	MG	Homeo	Homeo_FRMD4A
M53661-1-ACTGTGAGTTGCATTG-0	M53661	M	NPSAD-20201021-A1	1	MG	Homeo	Homeo_PICALM
M53661-1-AGCCAATGTCGATTAC-0	M53661	M	NPSAD-20201021-A1	1	MG	Homeo	Homeo_FRMD4A
M53661-1-AGGCTGCTCCTGGGAC-0	M53661	M	NPSAD-20201021-A1	1	MG	Homeo	Homeo_PICALM
M53661-1-AGTCAACTCGTTGCCT-0	M53661	M	NPSAD-20201021-A1	1	MG	Homeo	Homeo_PICALM
M53661-1-AGTGTTGAGGTGCTTT-0	M53661	M	NPSAD-20201021-A1	1	MG	Homeo	Homeo_FRMD4A
M53661-1-AGTTCCCTCATTTCGT-0	M53661	M	NPSAD-20201021-A1	1	MG	Homeo	Homeo_PICALM
M53661-1-ATCACGACACCGCTAG-0	M53661	M	NPSAD-20201021-A1	1	MG	Homeo	Homeo_FRMD4A
M53661-1-ATCACGACATATCTGG-0	M53661	M	NPSAD-20201021-A1	1	MG	Homeo	Homeo_PICALM
M53661-1-ATCCACCAGCACTCGC-0	M53661	M	NPSAD-20201021-A1	1	MG	Homeo	Homeo_FRMD4A
M53661-1-ATCCTATAGACCCTTA-0	M53661	M	NPSAD-20201021-A1	1	MG	Homeo	Homeo_PICALM
M53661-1-ATCGATGCAATTTCCT-0	M53661	M	NPSAD-20201021-A1	1	MG	Homeo	Homeo_PICALM
M53661-1-ATCGCCTCATGTGCCG-0	M53661	M	NPSAD-20201021-A1	1	MG	Homeo	Homeo_FRMD4A
M53661-1-ATGATCGAGCCTCACG-0	M53661	M	NPSAD-20201021-A1	1	PVM	PVM	PVM_CD163
M53661-1-ATTCCCGTCAAGAATG-0	M53661	M	NPSAD-20201021-A1	1	MG	ADAM	ADAM_GPNMB
M53661-1-ATTCCTAGTAGTCTTG-0	M53661	M	NPSAD-20201021-A1	1	MG	Homeo	Homeo_FRMD4A
M53661-1-ATTCTTGAGGTGAGAA-0	M53661	M	NPSAD-20201021-A1	1	MG	Homeo	Homeo_FRMD4A
M53661-1-CAACCAAGTGGCATCC-0	M53661	M	NPSAD-20201021-A1	1	MG	ADAM	ADAM_GPNMB
M53661-1-CAGTTCCAGCAAGCCA-0	M53661	M	NPSAD-20201021-A1	1	MG	Homeo	Homeo_PICALM
M53661-1-CATCGGGAGTCAAGCG-0	M53661	M	NPSAD-20201021-A1	1	MG	Homeo	Homeo_FRMD4A
M53661-1-CATCGTCGTTCGAACT-0	M53661	M	NPSAD-20201021-A1	1	MG	ADAM	ADAM_GPNMB
M53661-1-CCCTCTCGTGACAGGT-0	M53661	M	NPSAD-20201021-A1	1	MG	Homeo	Homeo_FRMD4A
M53661-1-CCGGTGAGTATCCCTC-0	M53661	M	NPSAD-20201021-A1	1	MG	ADAM	ADAM_GPNMB
M53661-1-CGATGCGGTCGCACGT-0	M53661	M	NPSAD-20201021-A1	1	MG	Homeo	Homeo_PICALM
M53661-1-CGCAGGTAGATGAACT-0	M53661	M	NPSAD-20201021-A1	1	MG	Homeo	Homeo_PICALM
M53661-1-CGCCATTTCATGAGGG-0	M53661	M	NPSAD-20201021-A1	1	MG	Homeo	Homeo_PICALM
M53661-1-CTGTACCTCGGCTATA-0	M53661	M	NPSAD-20201021-A1	1	MG	Homeo	Homeo_FRMD4A
M53661-1-CTTTCGGGTAGAGATT-0	M53661	M	NPSAD-20201021-A1	1	MG	Homeo	Homeo_FRMD4A
M53661-1-GAATCGTAGTTCTCTT-0	M53661	M	NPSAD-20201021-A1	1	MG	Homeo	Homeo_FRMD4A
M53661-1-GAGTTTGGTAAGACCG-0	M53661	M	NPSAD-20201021-A1	1	MG	Homeo	Homeo_FRMD4A
M53661-1-GCACATAGTAGTCGGA-0	M53661	M	NPSAD-20201021-A1	1	MG	Homeo	Homeo_FRMD4A
M53661-1-GCCCGAACAACAGAGC-0	M53661	M	NPSAD-20201021-A1	1	MG	Homeo	Homeo_PICALM
M53661-1-GCTTGGGTCATAGAGA-0	M53661	M	NPSAD-20201021-A1	1	MG	Homeo	Homeo_FRMD4A
M53661-1-GGAACCCGTGTCCACG-0	M53661	M	NPSAD-20201021-A1	1	MG	Homeo	Homeo_FRMD4A
M53661-1-GGAAGTGCACAAGCCC-0	M53661	M	NPSAD-20201021-A1	1	MG	Homeo	Homeo_FRMD4A
M53661-1-GGGCGTTAGTGTTGAA-0	M53661	M	NPSAD-20201021-A1	1	MG	Homeo	Homeo_FRMD4A
M53661-1-GGGTTTAAGCATATGA-0	M53661	M	NPSAD-20201021-A1	1	PVM	PVM	PVM_CD163
M53661-1-GGTGTTATCTACACAG-0	M53661	M	NPSAD-20201021-A1	1	MG	Homeo	Homeo_PICALM
M53661-1-GTGCACGCAACTCATG-0	M53661	M	NPSAD-20201021-A1	1	MG	Homeo	Homeo_FRMD4A
M53661-1-GTGCTGGGTATGGTAA-0	M53661	M	NPSAD-20201021-A1	1	MG	Homeo	Homeo_PICALM
M53661-1-GTGTGGCTCACTGCTC-0	M53661	M	NPSAD-20201021-A1	1	MG	Homeo	Homeo_FRMD4A
M53661-1-TAACCAGAGGCACAAC-0	M53661	M	NPSAD-20201021-A1	1	MG	Homeo	Homeo_FRMD4A
M53661-1-TAAGCGTTCTCCATAT-0	M53661	M	NPSAD-20201021-A1	1	PVM	PVM	PVM_CD163
M53661-1-TACCTGCGTTAGCGGA-0	M53661	M	NPSAD-20201021-A1	1	PVM	PVM	PVM_CD163
M53661-1-TAGAGTCAGGAGCAAA-0	M53661	M	NPSAD-20201021-A1	1	MG	Homeo	Homeo_PICALM
M53661-1-TAGGTTGAGAAAGTCT-0	M53661	M	NPSAD-20201021-A1	1	MG	Homeo	Homeo_PICALM
M53661-1-TATATCCTCCTAGCCT-0	M53661	M	NPSAD-20201021-A1	1	PVM	PVM	PVM_CD163
M53661-1-TCAATTCCAGTTGTTG-0	M53661	M	NPSAD-20201021-A1	1	MG	Homeo	Homeo_PICALM
M53661-1-TCACATTCACTTCATT-0	M53661	M	NPSAD-20201021-A1	1	MG	Homeo	Homeo_PICALM
M53661-1-TCACGGGTCCCACAGG-0	M53661	M	NPSAD-20201021-A1	1	MG	Homeo	Homeo_FRMD4A
M53661-1-TCATGTTCAGGTCAAG-0	M53661	M	NPSAD-20201021-A1	1	MG	Homeo	Homeo_PICALM
M53661-1-TCATTCACATGACTGT-0	M53661	M	NPSAD-20201021-A1	1	MG	Homeo	Homeo_PICALM
M53661-1-TCCCATGGTCTCGCGA-0	M53661	M	NPSAD-20201021-A1	1	MG	Homeo	Homeo_PICALM
M53661-1-TCCGAAAAGTACGAGC-0	M53661	M	NPSAD-20201021-A1	1	MG	Homeo	Homeo_FRMD4A
M53661-1-TGACAGTAGCATCCCG-0	M53661	M	NPSAD-20201021-A1	1	PVM	PVM	PVM_CD163
M53661-1-TTCCTTCAGAGAAGGT-0	M53661	M	NPSAD-20201021-A1	1	MG	Homeo	Homeo_FRMD4A
M53661-1-TTGACCCCAGCACAAG-0	M53661	M	NPSAD-20201021-A1	1	MG	Homeo	Homeo_FRMD4A
M53661-1-TTGTTTGCAACTTGGT-0	M53661	M	NPSAD-20201021-A1	1	MG	Homeo	Homeo_FRMD4A
M53661-1-TTTCCTCTCTTGCAAG-0	M53661	M	NPSAD-20201021-A1	1	MG	Homeo	Homeo_PICALM
M53661-1-TTTGGTTCACACGTGC-0	M53661	M	NPSAD-20201021-A1	1	MG	Homeo	Homeo_PICALM
M53661-2-AAACCCATCTCTATAC-1	M53661	M	NPSAD-20201021-A2	2	MG	Homeo	Homeo_PICALM
M53661-2-AAACGAAAGGAATTAC-1	M53661	M	NPSAD-20201021-A2	2	MG	Homeo	Homeo_FRMD4A
M53661-2-AAAGAACTCACTGATG-1	M53661	M	NPSAD-20201021-A2	2	MG	Homeo	Homeo_FRMD4A
M53661-2-AACCTTTAGCGAGTCA-1	M53661	M	NPSAD-20201021-A2	2	MG	Homeo	Homeo_PICALM
M53661-2-AACTTCTTCAGCGGAA-1	M53661	M	NPSAD-20201021-A2	2	MG	Homeo	Homeo_FRMD4A
M53661-2-AAGACAACAAGCCCAC-1	M53661	M	NPSAD-20201021-A2	2	MG	Homeo	Homeo_FRMD4A
M53661-2-AATCGTGCACCGTGCA-1	M53661	M	NPSAD-20201021-A2	2	MG	Homeo	Homeo_PICALM
M53661-2-ACACCAATCGTGTGAT-1	M53661	M	NPSAD-20201021-A2	2	MG	Homeo	Homeo_FRMD4A
M53661-2-ACCAAACGTGTTTCTT-1	M53661	M	NPSAD-20201021-A2	2	MG	Homeo	Homeo_FRMD4A
M53661-2-ACCCTTGAGCTAGCCC-1	M53661	M	NPSAD-20201021-A2	2	MG	Homeo	Homeo_FRMD4A
M53661-2-ACGTACATCGCTTACC-1	M53661	M	NPSAD-20201021-A2	2	MG	Homeo	Homeo_FRMD4A
M53661-2-AGAGAGCAGTCAATCC-1	M53661	M	NPSAD-20201021-A2	2	MG	Homeo	Homeo_FRMD4A
M53661-2-AGATCGTTCCCAGGCA-1	M53661	M	NPSAD-20201021-A2	2	MG	Homeo	Homeo_FRMD4A
M53661-2-AGGACGAAGACATATG-1	M53661	M	NPSAD-20201021-A2	2	MG	Homeo	Homeo_FRMD4A
M53661-2-AGTAACCGTATTCCTT-1	M53661	M	NPSAD-20201021-A2	2	MG	Homeo	Homeo_PICALM
M53661-2-ATGACCAGTGAACGGT-1	M53661	M	NPSAD-20201021-A2	2	MG	Homeo	Homeo_FRMD4A
M53661-2-ATGAGTCAGATGAATC-1	M53661	M	NPSAD-20201021-A2	2	MG	Homeo	Homeo_PICALM
M53661-2-ATGGAGGCAAGCACAG-1	M53661	M	NPSAD-20201021-A2	2	MG	Homeo	Homeo_PICALM
M53661-2-ATTACCTGTTAGAGAT-1	M53661	M	NPSAD-20201021-A2	2	MG	Homeo	Homeo_FRMD4A
M53661-2-CACGTGGTCCGTGGCA-1	M53661	M	NPSAD-20201021-A2	2	MG	Homeo	Homeo_FRMD4A
M53661-2-CAGTGCGGTCAAGCGA-1	M53661	M	NPSAD-20201021-A2	2	MG	Homeo	Homeo_FRMD4A
M53661-2-CAGTTCCTCGAAACAA-1	M53661	M	NPSAD-20201021-A2	2	MG	Homeo	Homeo_PICALM
M53661-2-CCCGGAAGTGACTCGC-1	M53661	M	NPSAD-20201021-A2	2	PVM	PVM	PVM_CD163
M53661-2-CCTTTGGTCGCCAATA-1	M53661	M	NPSAD-20201021-A2	2	MG	Homeo	Homeo_FRMD4A
M53661-2-CGCGTGAAGGACACTG-1	M53661	M	NPSAD-20201021-A2	2	MG	Homeo	Homeo_PICALM
M53661-2-CGCGTGAAGGTGTGAC-1	M53661	M	NPSAD-20201021-A2	2	MG	Homeo	Homeo_FRMD4A
M53661-2-CTGCTCAGTCCAAATC-1	M53661	M	NPSAD-20201021-A2	2	MG	Homeo	Homeo_PICALM
M53661-2-CTTCGGTTCCCGTTGT-1	M53661	M	NPSAD-20201021-A2	2	MG	ADAM	ADAM_GPNMB
M53661-2-CTTCTCTAGTACCCTA-1	M53661	M	NPSAD-20201021-A2	2	MG	Homeo	Homeo_FRMD4A
M53661-2-GAAGTAAGTGCTTCAA-1	M53661	M	NPSAD-20201021-A2	2	MG	Homeo	Homeo_FRMD4A
M53661-2-GACACGCCAACGATTC-1	M53661	M	NPSAD-20201021-A2	2	MG	Homeo	Homeo_FRMD4A
M53661-2-GACCGTGTCGTCTACC-1	M53661	M	NPSAD-20201021-A2	2	MG	Homeo	Homeo_PICALM
M53661-2-GAGGCAACAGAAGTGC-1	M53661	M	NPSAD-20201021-A2	2	MG	Homeo	Homeo_FRMD4A
M53661-2-GATCATGTCATTTGTC-1	M53661	M	NPSAD-20201021-A2	2	MG	Homeo	Homeo_PICALM
M53661-2-GATTGGTGTAACTGCT-1	M53661	M	NPSAD-20201021-A2	2	MG	ADAM	ADAM_GPNMB
M53661-2-GCCAACGGTCCAAATC-1	M53661	M	NPSAD-20201021-A2	2	MG	Homeo	Homeo_PICALM
M53661-2-GGAGATGTCACACCCT-1	M53661	M	NPSAD-20201021-A2	2	PVM	PVM	PVM_CD163
M53661-2-GGAGCAAAGGTAGCAC-1	M53661	M	NPSAD-20201021-A2	2	MG	Homeo	Homeo_PICALM
M53661-2-GGAGGATGTCATCACA-1	M53661	M	NPSAD-20201021-A2	2	MG	Homeo	Homeo_PICALM
M53661-2-GGGATCCGTCCGGCAT-1	M53661	M	NPSAD-20201021-A2	2	PVM	PVM	PVM_CD163
M53661-2-GGGCTACGTTCAACGT-1	M53661	M	NPSAD-20201021-A2	2	PVM	PVM	PVM_CD163
M53661-2-GTAACACAGTGAATAC-1	M53661	M	NPSAD-20201021-A2	2	MG	Homeo	Homeo_PICALM
M53661-2-GTCAAACAGGCCCACT-1	M53661	M	NPSAD-20201021-A2	2	MG	Homeo	Homeo_PICALM
M53661-2-GTCAGCGGTCGGTAAG-1	M53661	M	NPSAD-20201021-A2	2	MG	Homeo	Homeo_FRMD4A
M53661-2-GTCATTTAGACCAGAC-1	M53661	M	NPSAD-20201021-A2	2	MG	Homeo	Homeo_FRMD4A
M53661-2-GTGGGAACATAACAGA-1	M53661	M	NPSAD-20201021-A2	2	MG	Adapt	Adapt_AIF1
M53661-2-GTGTTAGCACTCTAGA-1	M53661	M	NPSAD-20201021-A2	2	MG	Homeo	Homeo_PICALM
M53661-2-GTTGCGGCACCGTCGA-1	M53661	M	NPSAD-20201021-A2	2	MG	Homeo	Homeo_FRMD4A
M53661-2-TAATTCCGTTCTATCT-1	M53661	M	NPSAD-20201021-A2	2	MG	Adapt	Adapt_CCL3
M53661-2-TACGGGCTCAGAGCAG-1	M53661	M	NPSAD-20201021-A2	2	MG	Homeo	Homeo_PICALM
M53661-2-TATATCCAGACTCGAG-1	M53661	M	NPSAD-20201021-A2	2	MG	Homeo	Homeo_PICALM
M53661-2-TATGTTCTCCGTACGG-1	M53661	M	NPSAD-20201021-A2	2	MG	Homeo	Homeo_PICALM
M53661-2-TCAAGTGCAGCCTACG-1	M53661	M	NPSAD-20201021-A2	2	MG	Homeo	Homeo_PICALM
M53661-2-TCAGTCCTCCCACAGG-1	M53661	M	NPSAD-20201021-A2	2	MG	Homeo	Homeo_PICALM
M53661-2-TCCTCGATCTCTCGAC-1	M53661	M	NPSAD-20201021-A2	2	MG	Homeo	Homeo_PICALM
M53661-2-TCGATTTGTCTCACGG-1	M53661	M	NPSAD-20201021-A2	2	MG	Homeo	Homeo_FRMD4A
M53661-2-TCGGGCAAGACCAGCA-1	M53661	M	NPSAD-20201021-A2	2	MG	Homeo	Homeo_PICALM
M53661-2-TCTGCCAGTAGGTAGC-1	M53661	M	NPSAD-20201021-A2	2	MG	Homeo	Homeo_PICALM
M53661-2-TCTTGCGAGGTTATAG-1	M53661	M	NPSAD-20201021-A2	2	MG	Homeo	Homeo_FRMD4A
M53661-2-TGTCCTGAGCCACCGT-1	M53661	M	NPSAD-20201021-A2	2	MG	Homeo	Homeo_FRMD4A
M53661-2-TGTGAGTGTGTCTCCT-1	M53661	M	NPSAD-20201021-A2	2	MG	Homeo	Homeo_FRMD4A
M53661-2-TTCATGTGTAGCGTTT-1	M53661	M	NPSAD-20201021-A2	2	MG	Homeo	Homeo_FRMD4A
M53661-2-TTGCATTAGGACAAGA-1	M53661	M	NPSAD-20201021-A2	2	MG	ADAM	ADAM_GPNMB
M53661-2-TTGCCTGCACCGTGAC-1	M53661	M	NPSAD-20201021-A2	2	MG	Homeo	Homeo_FRMD4A
M53706-1-AGTACCAGTCGCATCG-0	M53706	M	NPSAD-20210129-C1	1	MG	Homeo	Homeo_FRMD4A
M53706-1-ATCTCTATCATGAAAG-0	M53706	M	NPSAD-20210129-C1	1	PVM	PVM	PVM_CD163
M53706-1-ATTCTTGGTCAAAGAT-0	M53706	M	NPSAD-20210129-C1	1	MG	Homeo	Homeo_PICALM
M53706-1-CAACCAAGTGGCACTC-0	M53706	M	NPSAD-20210129-C1	1	MG	Homeo	Homeo_FRMD4A
M53706-1-CAAGAGGTCTCCGATC-0	M53706	M	NPSAD-20210129-C1	1	MG	Homeo	Homeo_FRMD4A
M53706-1-CAGATCAGTTAGAAGT-0	M53706	M	NPSAD-20210129-C1	1	MG	Homeo	Homeo_PICALM
M53706-1-CATAGACAGAGCTTTC-0	M53706	M	NPSAD-20210129-C1	1	MG	Homeo	Homeo_FRMD4A
M53706-1-CATTCATCAGTATACC-0	M53706	M	NPSAD-20210129-C1	1	MG	Homeo	Homeo_FRMD4A
M53706-1-CTCCGATTCACGGTCG-0	M53706	M	NPSAD-20210129-C1	1	MG	Homeo	Homeo_PICALM
M53706-1-GCCATTCGTACAAGCG-0	M53706	M	NPSAD-20210129-C1	1	MG	Homeo	Homeo_FRMD4A
M53706-1-GCTCAAAGTTGCGGCT-0	M53706	M	NPSAD-20210129-C1	1	MG	Homeo	Homeo_FRMD4A
M53706-1-GGAGATGGTGCCAAGA-0	M53706	M	NPSAD-20210129-C1	1	MG	Homeo	Homeo_FRMD4A
M53706-1-GGGTAGACAACCAGAG-0	M53706	M	NPSAD-20210129-C1	1	MG	Homeo	Homeo_FRMD4A
M53706-1-GTCATCCCACACCGCA-0	M53706	M	NPSAD-20210129-C1	1	MG	Homeo	Homeo_FRMD4A
M53706-1-GTCATTTAGGTACATA-0	M53706	M	NPSAD-20210129-C1	1	MG	Homeo	Homeo_PICALM
M53706-1-GTCCTCAAGGGTGAAA-0	M53706	M	NPSAD-20210129-C1	1	MG	Homeo	Homeo_FRMD4A
M53706-1-GTGCTTCTCCTTATAC-0	M53706	M	NPSAD-20210129-C1	1	PVM	PVM	PVM_CD163
M53706-1-TCTATCATCCCTGGTT-0	M53706	M	NPSAD-20210129-C1	1	MG	Homeo	Homeo_PICALM
M53706-1-TTCATGTGTGACTGTT-0	M53706	M	NPSAD-20210129-C1	1	MG	Homeo	Homeo_FRMD4A
M53805-1-AACAAAGCAGCGACCT-0	M53805	M	NPSAD-266-C1	1	MG	Homeo	Homeo_FRMD4A
M53805-1-AACCTGATCCATTGCC-0	M53805	M	NPSAD-266-C1	1	MG	Homeo	Homeo_FRMD4A
M53805-1-AAGCGTTAGGTATCTC-0	M53805	M	NPSAD-266-C1	1	MG	Homeo	Homeo_FRMD4A
M53805-1-AATGGCTAGCATTTCG-0	M53805	M	NPSAD-266-C1	1	MG	Homeo	Homeo_FRMD4A
M53805-1-ACATTTCAGCGGACAT-0	M53805	M	NPSAD-266-C1	1	MG	Homeo	Homeo_FRMD4A
M53805-1-ACGATCATCTAGCATG-0	M53805	M	NPSAD-266-C1	1	MG	Homeo	Homeo_FRMD4A
M53805-1-ACGTAACGTAATGATG-0	M53805	M	NPSAD-266-C1	1	MG	Homeo	Homeo_FRMD4A
M53805-1-ACGTCCTGTGATAGAT-0	M53805	M	NPSAD-266-C1	1	MG	Homeo	Homeo_FRMD4A
M53805-1-AGAACAAAGTGTTGAA-0	M53805	M	NPSAD-266-C1	1	MG	Homeo	Homeo_FRMD4A
M53805-1-ATGACCAAGATCGCCC-0	M53805	M	NPSAD-266-C1	1	MG	Adapt	Adapt_HIF1A
M53805-1-ATGGGTTAGCGACTGA-0	M53805	M	NPSAD-266-C1	1	MG	Adapt	Adapt_TMEM163
M53805-1-ATTACTCAGAAGTCTA-0	M53805	M	NPSAD-266-C1	1	PVM	PVM	PVM_CD163
M53805-1-ATTCACTGTATATGGA-0	M53805	M	NPSAD-266-C1	1	MG	Homeo	Homeo_FRMD4A
M53805-1-ATTCCCGAGTTGTAAG-0	M53805	M	NPSAD-266-C1	1	MG	Homeo	Homeo_FRMD4A
M53805-1-ATTGGGTTCCACTGAA-0	M53805	M	NPSAD-266-C1	1	MG	Homeo	Homeo_FRMD4A
M53805-1-CAAGCTAGTTACCTGA-0	M53805	M	NPSAD-266-C1	1	MG	Homeo	Homeo_FRMD4A
M53805-1-CACACAAAGGATACCG-0	M53805	M	NPSAD-266-C1	1	MG	Homeo	Homeo_FRMD4A
M53805-1-CACGGGTCAGCTATTG-0	M53805	M	NPSAD-266-C1	1	MG	Homeo	Homeo_FRMD4A
M53805-1-CACTTCGAGGCACAAC-0	M53805	M	NPSAD-266-C1	1	MG	Homeo	Homeo_FRMD4A
M53805-1-CAGGCCACAGGCATGA-0	M53805	M	NPSAD-266-C1	1	MG	Adapt	Adapt_CCL3
M53805-1-CATACTTCACTGCGTG-0	M53805	M	NPSAD-266-C1	1	MG	Homeo	Homeo_FRMD4A
M53805-1-CATAGACCAAGTAGTA-0	M53805	M	NPSAD-266-C1	1	MG	Homeo	Homeo_FRMD4A
M53805-1-CCACAAAGTCATCGGC-0	M53805	M	NPSAD-266-C1	1	MG	Homeo	Homeo_FRMD4A
M53805-1-CCTCAACCAAGTGGTG-0	M53805	M	NPSAD-266-C1	1	MG	Adapt	Adapt_HIF1A
M53805-1-CCTCTCCGTAGGCAAC-0	M53805	M	NPSAD-266-C1	1	MG	Homeo	Homeo_FRMD4A
M53805-1-CCTTGTGAGATTCGAA-0	M53805	M	NPSAD-266-C1	1	MG	Homeo	Homeo_FRMD4A
M53805-1-CGCCATTAGGTGCTAG-0	M53805	M	NPSAD-266-C1	1	MG	Homeo	Homeo_PICALM
M53805-1-CGTAATGCAACAGATA-0	M53805	M	NPSAD-266-C1	1	MG	Homeo	Homeo_FRMD4A
M53805-1-CGTGATAGTTTACTTC-0	M53805	M	NPSAD-266-C1	1	MG	Homeo	Homeo_FRMD4A
M53805-1-CGTTGGGTCATTTCCA-0	M53805	M	NPSAD-266-C1	1	MG	Adapt	Adapt_AIF1
M53805-1-CTAACCCTCGAGATGG-0	M53805	M	NPSAD-266-C1	1	MG	Homeo	Homeo_FRMD4A
M53805-1-CTACGGGGTCAGGCAA-0	M53805	M	NPSAD-266-C1	1	MG	Homeo	Homeo_FRMD4A
M53805-1-CTCCATGAGAGCCGAT-0	M53805	M	NPSAD-266-C1	1	MG	Homeo	Homeo_FRMD4A
M53805-1-CTGAATGAGACTACGG-0	M53805	M	NPSAD-266-C1	1	MG	Homeo	Homeo_FRMD4A
M53805-1-CTGCTCATCCTAAGTG-0	M53805	M	NPSAD-266-C1	1	MG	Homeo	Homeo_FRMD4A
M53805-1-GAGAGGTTCACGGGAA-0	M53805	M	NPSAD-266-C1	1	MG	Homeo	Homeo_FRMD4A
M53805-1-GAGTCATGTCTGCGCA-0	M53805	M	NPSAD-266-C1	1	MG	Homeo	Homeo_FRMD4A
M53805-1-GAGTGAGGTGGACAGT-0	M53805	M	NPSAD-266-C1	1	MG	Adapt	Adapt_TMEM163
M53805-1-GATGATCAGCCAGACA-0	M53805	M	NPSAD-266-C1	1	MG	Homeo	Homeo_FRMD4A
M53805-1-GCACGGTTCTCTAAGG-0	M53805	M	NPSAD-266-C1	1	MG	Homeo	Homeo_FRMD4A
M53805-1-GCACTAAAGCTTTCTT-0	M53805	M	NPSAD-266-C1	1	MG	Homeo	Homeo_FRMD4A
M53805-1-GCAGCCAAGTCGCCAC-0	M53805	M	NPSAD-266-C1	1	MG	Homeo	Homeo_FRMD4A
M53805-1-GCATTAGTCAAATAGG-0	M53805	M	NPSAD-266-C1	1	MG	Homeo	Homeo_FRMD4A
M53805-1-GCCGATGGTACTGCGC-0	M53805	M	NPSAD-266-C1	1	MG	Homeo	Homeo_FRMD4A
M53805-1-GCCTGTTAGCCAACCC-0	M53805	M	NPSAD-266-C1	1	MG	Homeo	Homeo_FRMD4A
M53805-1-GGGACAATCGCTTGAA-0	M53805	M	NPSAD-266-C1	1	MG	Homeo	Homeo_FRMD4A
M53805-1-GGGATGAAGATAGTGT-0	M53805	M	NPSAD-266-C1	1	MG	Homeo	Homeo_PICALM
M53805-1-GGTTGTAAGGTCCCGT-0	M53805	M	NPSAD-266-C1	1	MG	Homeo	Homeo_FRMD4A
M53805-1-GTAACACTCTGCATAG-0	M53805	M	NPSAD-266-C1	1	MG	Homeo	Homeo_FRMD4A
M53805-1-GTAATGCCACACCTTC-0	M53805	M	NPSAD-266-C1	1	MG	Homeo	Homeo_FRMD4A
M53805-1-GTCGTTCCACTTCAGA-0	M53805	M	NPSAD-266-C1	1	MG	Adapt	Adapt_AIF1
M53805-1-GTTTACTAGCATCAAA-0	M53805	M	NPSAD-266-C1	1	MG	Homeo	Homeo_FRMD4A
M53805-1-TACCGAAAGGGACCAT-0	M53805	M	NPSAD-266-C1	1	MG	Homeo	Homeo_FRMD4A
M53805-1-TAGCACATCTAGCCTC-0	M53805	M	NPSAD-266-C1	1	MG	Homeo	Homeo_PICALM
M53805-1-TAGGGTTTCTGATGGT-0	M53805	M	NPSAD-266-C1	1	MG	Homeo	Homeo_FRMD4A
M53805-1-TCAAGCAAGCCGATAG-0	M53805	M	NPSAD-266-C1	1	PVM	PVM	PVM_CD163
M53805-1-TCAAGCAGTTCAGCGC-0	M53805	M	NPSAD-266-C1	1	MG	Adapt	Adapt_IFI44L
M53805-1-TCACATTAGGTAGCCA-0	M53805	M	NPSAD-266-C1	1	MG	Homeo	Homeo_FRMD4A
M53805-1-TCAGCCTAGGTCCGAA-0	M53805	M	NPSAD-266-C1	1	MG	Homeo	Homeo_FRMD4A
M53805-1-TCATCATCACGGATCC-0	M53805	M	NPSAD-266-C1	1	MG	Homeo	Homeo_FRMD4A
M53805-1-TCATTGTGTGAGTAGC-0	M53805	M	NPSAD-266-C1	1	MG	Homeo	Homeo_PICALM
M53805-1-TCCCACAAGCGCCTCA-0	M53805	M	NPSAD-266-C1	1	MG	Homeo	Homeo_FRMD4A
M53805-1-TCCCACAGTCGGTGTC-0	M53805	M	NPSAD-266-C1	1	MG	Homeo	Homeo_FRMD4A
M53805-1-TCTACATCAGTGTATC-0	M53805	M	NPSAD-266-C1	1	MG	Homeo	Homeo_FRMD4A
M53805-1-TCTCTGGGTCTTGGTA-0	M53805	M	NPSAD-266-C1	1	PVM	PVM	PVM_CD163
M53805-1-TCTTTGAGTTGCCGCA-0	M53805	M	NPSAD-266-C1	1	MG	Homeo	Homeo_PICALM
M53805-1-TGAGCATAGTTAGAAC-0	M53805	M	NPSAD-266-C1	1	MG	Homeo	Homeo_FRMD4A
M53805-1-TGCATCCCATTCTCCG-0	M53805	M	NPSAD-266-C1	1	MG	Homeo	Homeo_FRMD4A
M53805-1-TGCGGGTCACGTAACT-0	M53805	M	NPSAD-266-C1	1	MG	Adapt	Adapt_AIF1
M53805-1-TGGTACAGTACCAATC-0	M53805	M	NPSAD-266-C1	1	MG	Homeo	Homeo_FRMD4A
M53805-1-TGGTGATGTATGAGGC-0	M53805	M	NPSAD-266-C1	1	MG	Homeo	Homeo_FRMD4A
M53805-1-TGTCCACAGACCTCAT-0	M53805	M	NPSAD-266-C1	1	MG	Homeo	Homeo_FRMD4A
M53805-1-TGTCCACCACTTGGGC-0	M53805	M	NPSAD-266-C1	1	MG	Adapt	Adapt_AIF1
M53805-1-TTACGTTTCTACCTTA-0	M53805	M	NPSAD-266-C1	1	MG	Homeo	Homeo_FRMD4A
M53805-1-TTCACGCAGATGCGAC-0	M53805	M	NPSAD-266-C1	1	MG	Homeo	Homeo_FRMD4A
M53805-1-TTCCAATCACAGCCAC-0	M53805	M	NPSAD-266-C1	1	MG	Homeo	Homeo_FRMD4A
M53805-1-TTGCATTCATGGAATA-0	M53805	M	NPSAD-266-C1	1	MG	Homeo	Homeo_FRMD4A
M53805-1-TTGCATTGTCAACATC-0	M53805	M	NPSAD-266-C1	1	MG	Homeo	Homeo_FRMD4A
M53805-1-TTTACTGGTAGCTAAA-0	M53805	M	NPSAD-266-C1	1	MG	Homeo	Homeo_FRMD4A
M53805-1-TTTCGATAGGTTCCAT-0	M53805	M	NPSAD-266-C1	1	PVM	PVM	PVM_CD163
M53805-2-AAAGGTATCCGTGTGG-1	M53805	M	NPSAD-266-C2	2	MG	Homeo	Homeo_FRMD4A
M53805-2-AAGAACACACACTGGC-1	M53805	M	NPSAD-266-C2	2	MG	Homeo	Homeo_FRMD4A
M53805-2-AAGCATCTCCTTATCA-1	M53805	M	NPSAD-266-C2	2	MG	Adapt	Adapt_HIF1A
M53805-2-ACCACAAAGGGCCCTT-1	M53805	M	NPSAD-266-C2	2	MG	Homeo	Homeo_FRMD4A
M53805-2-ACCTGAACATGACAAA-1	M53805	M	NPSAD-266-C2	2	MG	Homeo	Homeo_FRMD4A
M53805-2-ACGTACAAGCTTTCTT-1	M53805	M	NPSAD-266-C2	2	MG	Homeo	Homeo_FRMD4A
M53805-2-AGACCCGTCTGGTTGA-1	M53805	M	NPSAD-266-C2	2	MG	Homeo	Homeo_FRMD4A
M53805-2-AGATGAATCGTGCTCT-1	M53805	M	NPSAD-266-C2	2	MG	Homeo	Homeo_FRMD4A
M53805-2-AGTGTTGTCGCCTTGT-1	M53805	M	NPSAD-266-C2	2	MG	Homeo	Homeo_FRMD4A
M53805-2-ATAGGCTAGACGGAAA-1	M53805	M	NPSAD-266-C2	2	MG	Homeo	Homeo_FRMD4A
M53805-2-ATCACAGGTTAGGCCC-1	M53805	M	NPSAD-266-C2	2	MG	Homeo	Homeo_FRMD4A
M53805-2-ATCACTTGTGCAGGAT-1	M53805	M	NPSAD-266-C2	2	MG	Homeo	Homeo_FRMD4A
M53805-2-ATCCACCAGTTGCTCA-1	M53805	M	NPSAD-266-C2	2	MG	Homeo	Homeo_FRMD4A
M53805-2-ATCCATTAGAGTCTTC-1	M53805	M	NPSAD-266-C2	2	MG	Homeo	Homeo_FRMD4A
M53805-2-ATCGTAGAGACGAGCT-1	M53805	M	NPSAD-266-C2	2	MG	Homeo	Homeo_FRMD4A
M53805-2-ATCGTCCGTCACTTAG-1	M53805	M	NPSAD-266-C2	2	MG	Homeo	Homeo_FRMD4A
M53805-2-ATGCCTCAGGTACCTT-1	M53805	M	NPSAD-266-C2	2	MG	Homeo	Homeo_FRMD4A
M53805-2-ATGCCTCAGTGCGACA-1	M53805	M	NPSAD-266-C2	2	MG	Homeo	Homeo_FRMD4A
M53805-2-ATGGGTTCAGGAATCG-1	M53805	M	NPSAD-266-C2	2	MG	Homeo	Homeo_FRMD4A
M53805-2-ATGTCCCGTCCTGGGT-1	M53805	M	NPSAD-266-C2	2	MG	Homeo	Homeo_FRMD4A
M53805-2-ATTACCTTCAGGAGAC-1	M53805	M	NPSAD-266-C2	2	MG	Homeo	Homeo_FRMD4A
M53805-2-ATTCCCGGTACAAAGT-1	M53805	M	NPSAD-266-C2	2	MG	Homeo	Homeo_FRMD4A
M53805-2-ATTCCCGGTTGCTCCT-1	M53805	M	NPSAD-266-C2	2	MG	Homeo	Homeo_FRMD4A
M53805-2-CACCGTTTCGGTAGGA-1	M53805	M	NPSAD-266-C2	2	MG	Homeo	Homeo_FRMD4A
M53805-2-CACTGGGGTACTGTTG-1	M53805	M	NPSAD-266-C2	2	MG	Homeo	Homeo_FRMD4A
M53805-2-CAGCAATAGATGACCG-1	M53805	M	NPSAD-266-C2	2	MG	Homeo	Homeo_FRMD4A
M53805-2-CATCAAGCACTGTCCT-1	M53805	M	NPSAD-266-C2	2	MG	Homeo	Homeo_FRMD4A
M53805-2-CCACTTGTCCCAACTC-1	M53805	M	NPSAD-266-C2	2	MG	Homeo	Homeo_FRMD4A
M53805-2-CCACTTGTCTGCGGCA-1	M53805	M	NPSAD-266-C2	2	MG	Homeo	Homeo_FRMD4A
M53805-2-CCCGAAGAGTACGTCT-1	M53805	M	NPSAD-266-C2	2	MG	Homeo	Homeo_FRMD4A
M53805-2-CCGGGTAGTGGCAGAT-1	M53805	M	NPSAD-266-C2	2	MG	Adapt	Adapt_HIF1A
M53805-2-CCTCTCCTCCGTGTGG-1	M53805	M	NPSAD-266-C2	2	MG	Homeo	Homeo_FRMD4A
M53805-2-CCTTCAGGTTGGCCTG-1	M53805	M	NPSAD-266-C2	2	MG	Homeo	Homeo_FRMD4A
M53805-2-CGGGTGTGTTTGGAAA-1	M53805	M	NPSAD-266-C2	2	MG	Homeo	Homeo_FRMD4A
M53805-2-CTAAGTGCATTGTACG-1	M53805	M	NPSAD-266-C2	2	MG	Adapt	Adapt_CCL3
M53805-2-CTCAACCCACGGAAGT-1	M53805	M	NPSAD-266-C2	2	MG	Homeo	Homeo_FRMD4A
M53805-2-CTCCGATGTAGGTCAG-1	M53805	M	NPSAD-266-C2	2	MG	Homeo	Homeo_FRMD4A
M53805-2-CTCTCAGTCTGGCCTT-1	M53805	M	NPSAD-266-C2	2	MG	Homeo	Homeo_FRMD4A
M53805-2-CTCTGGTAGATGGGCT-1	M53805	M	NPSAD-266-C2	2	MG	Adapt	Adapt_AIF1
M53805-2-CTCTGGTGTAACGTTC-1	M53805	M	NPSAD-266-C2	2	MG	Adapt	Adapt_HIST
M53805-2-CTGCTCATCCCAAGCG-1	M53805	M	NPSAD-266-C2	2	MG	Adapt	Adapt_TMEM163
M53805-2-CTTGAGAAGTCATTGC-1	M53805	M	NPSAD-266-C2	2	MG	Homeo	Homeo_FRMD4A
M53805-2-GAAGCCCCATCGAGCC-1	M53805	M	NPSAD-266-C2	2	MG	Homeo	Homeo_FRMD4A
M53805-2-GAATAGAAGGCATCTT-1	M53805	M	NPSAD-266-C2	2	MG	Adapt	Adapt_HIF1A
M53805-2-GACCGTGAGTTACGGG-1	M53805	M	NPSAD-266-C2	2	MG	Homeo	Homeo_FRMD4A
M53805-2-GAGGGATTCAGCTGAT-1	M53805	M	NPSAD-266-C2	2	MG	Homeo	Homeo_FRMD4A
M53805-2-GAGTGTTAGTAGCATA-1	M53805	M	NPSAD-266-C2	2	MG	Homeo	Homeo_FRMD4A
M53805-2-GATCACAGTATTCTCT-1	M53805	M	NPSAD-266-C2	2	MG	Homeo	Homeo_FRMD4A
M53805-2-GCACATAAGAGTGTGC-1	M53805	M	NPSAD-266-C2	2	MG	Homeo	Homeo_FRMD4A
M53805-2-GCAGCCAAGTCATCGT-1	M53805	M	NPSAD-266-C2	2	MG	Adapt	Adapt_HIST
M53805-2-GTAACCATCACTCTTA-1	M53805	M	NPSAD-266-C2	2	MG	Homeo	Homeo_FRMD4A
M53805-2-GTGATGTTCCATAAGC-1	M53805	M	NPSAD-266-C2	2	MG	Homeo	Homeo_FRMD4A
M53805-2-GTTACCCAGTCTGTAC-1	M53805	M	NPSAD-266-C2	2	PVM	PVM	PVM_CD163
M53805-2-GTTGTCCGTTTAGTCG-1	M53805	M	NPSAD-266-C2	2	MG	Homeo	Homeo_FRMD4A
M53805-2-GTTGTGACATACTGTG-1	M53805	M	NPSAD-266-C2	2	PVM	PVM	PVM_CD163
M53805-2-GTTGTGATCCAGTACA-1	M53805	M	NPSAD-266-C2	2	MG	Homeo	Homeo_FRMD4A
M53805-2-TAAGCCAAGTTGTAAG-1	M53805	M	NPSAD-266-C2	2	MG	Homeo	Homeo_FRMD4A
M53805-2-TACGGGCCACGTAGAG-1	M53805	M	NPSAD-266-C2	2	MG	Homeo	Homeo_PICALM
M53805-2-TACGTCCTCCCTCTCC-1	M53805	M	NPSAD-266-C2	2	MG	Homeo	Homeo_FRMD4A
M53805-2-TACTGCCCATGTGGCC-1	M53805	M	NPSAD-266-C2	2	PVM	PVM	PVM_CD163
M53805-2-TATCGCCTCAGTCACA-1	M53805	M	NPSAD-266-C2	2	MG	Homeo	Homeo_FRMD4A
M53805-2-TCAAGCACAGTGTACT-1	M53805	M	NPSAD-266-C2	2	MG	Homeo	Homeo_FRMD4A
M53805-2-TCAATCTGTAGCACAG-1	M53805	M	NPSAD-266-C2	2	MG	Homeo	Homeo_FRMD4A
M53805-2-TCAGTCCTCCTTCAGC-1	M53805	M	NPSAD-266-C2	2	MG	Homeo	Homeo_FRMD4A
M53805-2-TCCATCGGTACAGAAT-1	M53805	M	NPSAD-266-C2	2	MG	Homeo	Homeo_FRMD4A
M53805-2-TCCTAATGTGAGTGAC-1	M53805	M	NPSAD-266-C2	2	MG	Homeo	Homeo_FRMD4A
M53805-2-TCTCACGGTTAGAGAT-1	M53805	M	NPSAD-266-C2	2	MG	Homeo	Homeo_FRMD4A
M53805-2-TCTGCCAGTCCGATCG-1	M53805	M	NPSAD-266-C2	2	MG	Homeo	Homeo_FRMD4A
M53805-2-TCTTTGATCTATTGTC-1	M53805	M	NPSAD-266-C2	2	MG	Homeo	Homeo_FRMD4A
M53805-2-TGAGTCATCCCGTGAG-1	M53805	M	NPSAD-266-C2	2	MG	Homeo	Homeo_FRMD4A
M53805-2-TGCCGAGGTTCAGCGC-1	M53805	M	NPSAD-266-C2	2	MG	Homeo	Homeo_FRMD4A
M53805-2-TGCGACGCAAGCAGGT-1	M53805	M	NPSAD-266-C2	2	MG	Homeo	Homeo_FRMD4A
M53805-2-TGTAGACAGATGTTAG-1	M53805	M	NPSAD-266-C2	2	MG	Homeo	Homeo_FRMD4A
M53805-2-TTACTGTTCGATGCTA-1	M53805	M	NPSAD-266-C2	2	MG	Homeo	Homeo_FRMD4A
M53805-2-TTCGGTCAGTGTCATC-1	M53805	M	NPSAD-266-C2	2	MG	Homeo	Homeo_FRMD4A
M53805-2-TTCTAGTTCGGCCTTT-1	M53805	M	NPSAD-266-C2	2	MG	Homeo	Homeo_FRMD4A
M53805-2-TTTCATGGTTGTCTAG-1	M53805	M	NPSAD-266-C2	2	MG	Homeo	Homeo_FRMD4A
M538-1-AAAGTCCTCAGGAACG-0	M538	M	NPSAD-20201027-C1	1	MG	ADAM	ADAM_GPNMB
M538-1-AAGCCATGTAGAGGAA-0	M538	M	NPSAD-20201027-C1	1	MG	Homeo	Homeo_FRMD4A
M538-1-AATCGACAGTCAACAA-0	M538	M	NPSAD-20201027-C1	1	MG	Homeo	Homeo_PICALM
M538-1-ACAACCATCGGACCAC-0	M538	M	NPSAD-20201027-C1	1	MG	Homeo	Homeo_PICALM
M538-1-ACTATTCCACTGAGGA-0	M538	M	NPSAD-20201027-C1	1	MG	Homeo	Homeo_PICALM
M538-1-ACTTATCTCCGTGGCA-0	M538	M	NPSAD-20201027-C1	1	MG	Adapt	Adapt_HIF1A
M538-1-AGACACTAGCATGGGT-0	M538	M	NPSAD-20201027-C1	1	PVM	PVM	PVM_CD163
M538-1-AGACCATCAGTAGATA-0	M538	M	NPSAD-20201027-C1	1	MG	Homeo	Homeo_PICALM
M538-1-AGACCCGCAGCGACAA-0	M538	M	NPSAD-20201027-C1	1	MG	Homeo	Homeo_PICALM
M538-1-AGAGAATAGACCCGCT-0	M538	M	NPSAD-20201027-C1	1	MG	ADAM	ADAM_GPNMB
M538-1-AGAGCCCTCAACACCA-0	M538	M	NPSAD-20201027-C1	1	MG	Homeo	Homeo_PICALM
M538-1-AGCTCAACAACTGATC-0	M538	M	NPSAD-20201027-C1	1	MG	Homeo	Homeo_PICALM
M538-1-AGTACTGGTGGGTTGA-0	M538	M	NPSAD-20201027-C1	1	MG	Homeo	Homeo_PICALM
M538-1-AGTACTGGTTGCATCA-0	M538	M	NPSAD-20201027-C1	1	MG	Homeo	Homeo_PICALM
M538-1-AGTCACACACGAGGTA-0	M538	M	NPSAD-20201027-C1	1	MG	Homeo	Homeo_PICALM
M538-1-AGTTCGAAGAGTCAAT-0	M538	M	NPSAD-20201027-C1	1	MG	Homeo	Homeo_PICALM
M538-1-ATACCGACATCAGCAT-0	M538	M	NPSAD-20201027-C1	1	MG	Homeo	Homeo_PICALM
M538-1-ATACCTTCATGGAACG-0	M538	M	NPSAD-20201027-C1	1	PVM	PVM	PVM_CD163
M538-1-ATTACTCCAAACTAGA-0	M538	M	NPSAD-20201027-C1	1	MG	Homeo	Homeo_FRMD4A
M538-1-ATTCGTTTCCTCTCTT-0	M538	M	NPSAD-20201027-C1	1	MG	Homeo	Homeo_PICALM
M538-1-CAACAGTAGCACTCGC-0	M538	M	NPSAD-20201027-C1	1	MG	Adapt	Adapt_HIST
M538-1-CAACCTCGTAACGCGA-0	M538	M	NPSAD-20201027-C1	1	MG	Homeo	Homeo_PICALM
M538-1-CAATGACTCTCATTTG-0	M538	M	NPSAD-20201027-C1	1	MG	Homeo	Homeo_PICALM
M538-1-CACAACACAATAACGA-0	M538	M	NPSAD-20201027-C1	1	MG	Homeo	Homeo_PICALM
M538-1-CACATGATCTCTGGTC-0	M538	M	NPSAD-20201027-C1	1	MG	ADAM	ADAM_GPNMB
M538-1-CAGCAATTCCCTATTA-0	M538	M	NPSAD-20201027-C1	1	PVM	PVM	PVM_CD163
M538-1-CAGCGTGTCTACAGGT-0	M538	M	NPSAD-20201027-C1	1	MG	Homeo	Homeo_PICALM
M538-1-CATGGATTCAGGAGAC-0	M538	M	NPSAD-20201027-C1	1	MG	Homeo	Homeo_PICALM
M538-1-CCACGAGGTACGGGAT-0	M538	M	NPSAD-20201027-C1	1	MG	Homeo	Homeo_PICALM
M538-1-CCACTTGTCGGTCAGC-0	M538	M	NPSAD-20201027-C1	1	MG	ADAM	ADAM_GPNMB
M538-1-CCGGTAGCATGGTACT-0	M538	M	NPSAD-20201027-C1	1	MG	Homeo	Homeo_FRMD4A
M538-1-CGCAGGTGTTGTAAAG-0	M538	M	NPSAD-20201027-C1	1	MG	ADAM	ADAM_GPNMB
M538-1-CGCATAAGTCTCTCAC-0	M538	M	NPSAD-20201027-C1	1	MG	Homeo	Homeo_PICALM
M538-1-CGCCAGATCCATCCGT-0	M538	M	NPSAD-20201027-C1	1	PVM	PVM	PVM_CD163
M538-1-CGGACACCACAACCGC-0	M538	M	NPSAD-20201027-C1	1	PVM	PVM	PVM_CD163
M538-1-CGTTCTGGTAACGGTG-0	M538	M	NPSAD-20201027-C1	1	MG	Homeo	Homeo_PICALM
M538-1-CTACATTTCGATAACC-0	M538	M	NPSAD-20201027-C1	1	MG	Homeo	Homeo_FRMD4A
M538-1-CTACCTGAGCAGTAAT-0	M538	M	NPSAD-20201027-C1	1	MG	Homeo	Homeo_PICALM
M538-1-CTAGACAGTTCATCTT-0	M538	M	NPSAD-20201027-C1	1	MG	ADAM	ADAM_GPNMB
M538-1-CTAGGTACAGACGCTC-0	M538	M	NPSAD-20201027-C1	1	MG	Homeo	Homeo_PICALM
M538-1-CTCCATGTCACATTGG-0	M538	M	NPSAD-20201027-C1	1	MG	Homeo	Homeo_PICALM
M538-1-CTGAGGCCAAATGCGG-0	M538	M	NPSAD-20201027-C1	1	MG	Homeo	Homeo_PICALM
M538-1-CTGCATCGTAATTGGA-0	M538	M	NPSAD-20201027-C1	1	MG	ADAM	ADAM_GPNMB
M538-1-CTGCCTACAAATACAG-0	M538	M	NPSAD-20201027-C1	1	MG	Homeo	Homeo_PICALM
M538-1-CTTACCGGTTTACGTG-0	M538	M	NPSAD-20201027-C1	1	MG	Homeo	Homeo_PICALM
M538-1-CTTGATTTCTCAACCC-0	M538	M	NPSAD-20201027-C1	1	MG	Homeo	Homeo_PICALM
M538-1-GAAGAATTCACAATGC-0	M538	M	NPSAD-20201027-C1	1	PVM	PVM	PVM_CD163
M538-1-GACCCAGAGGAAGAAC-0	M538	M	NPSAD-20201027-C1	1	MG	Homeo	Homeo_PICALM
M538-1-GAGAAATCACTAGAGG-0	M538	M	NPSAD-20201027-C1	1	MG	Homeo	Homeo_PICALM
M538-1-GAGTGTTTCCCACAGG-0	M538	M	NPSAD-20201027-C1	1	MG	ADAM	ADAM_GPNMB
M538-1-GATCATGGTTGCATGT-0	M538	M	NPSAD-20201027-C1	1	MG	Homeo	Homeo_PICALM
M538-1-GATGACTCAGGTCAGA-0	M538	M	NPSAD-20201027-C1	1	MG	Homeo	Homeo_PICALM
M538-1-GATTCTTAGTTGGGAC-0	M538	M	NPSAD-20201027-C1	1	MG	Homeo	Homeo_PICALM
M538-1-GCAGGCTGTACTCAAC-0	M538	M	NPSAD-20201027-C1	1	MG	ADAM	ADAM_GPNMB
M538-1-GCCCGAAAGGATACCG-0	M538	M	NPSAD-20201027-C1	1	MG	Homeo	Homeo_PICALM
M538-1-GCCGATGGTTGAGGAC-0	M538	M	NPSAD-20201027-C1	1	MG	Homeo	Homeo_PICALM
M538-1-GGAGAACGTGACAGGT-0	M538	M	NPSAD-20201027-C1	1	MG	Homeo	Homeo_PICALM
M538-1-GGAGCAAGTCCCGGTA-0	M538	M	NPSAD-20201027-C1	1	MG	Homeo	Homeo_PICALM
M538-1-GGATCTAAGTCACGAG-0	M538	M	NPSAD-20201027-C1	1	MG	Homeo	Homeo_PICALM
M538-1-GGGTTATAGCACGGAT-0	M538	M	NPSAD-20201027-C1	1	MG	Homeo	Homeo_PICALM
M538-1-GGTGGCTGTAGCACAG-0	M538	M	NPSAD-20201027-C1	1	MG	Homeo	Homeo_PICALM
M538-1-GGTTGTACAGTCCGTG-0	M538	M	NPSAD-20201027-C1	1	MG	Homeo	Homeo_FRMD4A
M538-1-GTCAAACGTAACCCGC-0	M538	M	NPSAD-20201027-C1	1	MG	Homeo	Homeo_PICALM
M538-1-GTCATGAAGACGGATC-0	M538	M	NPSAD-20201027-C1	1	MG	Homeo	Homeo_PICALM
M538-1-GTCGCGAAGCGTTACT-0	M538	M	NPSAD-20201027-C1	1	MG	Homeo	Homeo_PICALM
M538-1-GTGCACGCACTACGGC-0	M538	M	NPSAD-20201027-C1	1	MG	Adapt	Adapt_HSPA1A
M538-1-GTGCAGCAGAACTGAT-0	M538	M	NPSAD-20201027-C1	1	MG	Homeo	Homeo_PICALM
M538-1-GTGGAGACAATCGCCG-0	M538	M	NPSAD-20201027-C1	1	MG	Homeo	Homeo_PICALM
M538-1-GTTTGGATCGCAGTCG-0	M538	M	NPSAD-20201027-C1	1	MG	Homeo	Homeo_PICALM
M538-1-TAAGCCACAGAGATGC-0	M538	M	NPSAD-20201027-C1	1	MG	Homeo	Homeo_PICALM
M538-1-TAATTCCTCTATCGTT-0	M538	M	NPSAD-20201027-C1	1	MG	ADAM	ADAM_GPNMB
M538-1-TACCCACTCGTGGGTC-0	M538	M	NPSAD-20201027-C1	1	MG	Homeo	Homeo_PICALM
M538-1-TCAATTCAGATGCGAC-0	M538	M	NPSAD-20201027-C1	1	MG	Homeo	Homeo_FRMD4A
M538-1-TCACAAGTCTGAACGT-0	M538	M	NPSAD-20201027-C1	1	MG	Homeo	Homeo_PICALM
M538-1-TCATACTTCGCGTGCA-0	M538	M	NPSAD-20201027-C1	1	MG	ADAM	ADAM_GPNMB
M538-1-TCATATCAGCTACTAC-0	M538	M	NPSAD-20201027-C1	1	MG	Homeo	Homeo_PICALM
M538-1-TCGGGTGTCCGAGATT-0	M538	M	NPSAD-20201027-C1	1	MG	Homeo	Homeo_PICALM
M538-1-TCTTAGTGTCATAACC-0	M538	M	NPSAD-20201027-C1	1	MG	Homeo	Homeo_PICALM
M538-1-TCTTAGTTCCTTATGT-0	M538	M	NPSAD-20201027-C1	1	MG	Homeo	Homeo_PICALM
M538-1-TGATTCTTCCTCTGCA-0	M538	M	NPSAD-20201027-C1	1	MG	Homeo	Homeo_PICALM
M538-1-TGCAGTATCCATTGGA-0	M538	M	NPSAD-20201027-C1	1	MG	Homeo	Homeo_PICALM
M538-1-TGCGACGCAGCAGTGA-0	M538	M	NPSAD-20201027-C1	1	MG	Homeo	Homeo_PICALM
M538-1-TGGGATTAGAACTTCC-0	M538	M	NPSAD-20201027-C1	1	MG	Homeo	Homeo_PICALM
M538-1-TGGTAGTGTCCTGGGT-0	M538	M	NPSAD-20201027-C1	1	MG	Homeo	Homeo_PICALM
M538-1-TGGTTAGCATCCAATG-0	M538	M	NPSAD-20201027-C1	1	MG	ADAM	ADAM_GPNMB
M538-1-TGTAACGGTTTGGGAG-0	M538	M	NPSAD-20201027-C1	1	MG	Homeo	Homeo_PICALM
M538-1-TGTACAGGTGAGATTA-0	M538	M	NPSAD-20201027-C1	1	MG	Adapt	Adapt_HIST
M538-1-TGTGAGTGTCCATCTC-0	M538	M	NPSAD-20201027-C1	1	MG	Homeo	Homeo_PICALM
M538-1-TGTGATGTCTAGGAAA-0	M538	M	NPSAD-20201027-C1	1	MG	Homeo	Homeo_PICALM
M538-1-TTAGTCTCAGGTGACA-0	M538	M	NPSAD-20201027-C1	1	MG	Homeo	Homeo_PICALM
M538-1-TTCATTGGTTGACGGA-0	M538	M	NPSAD-20201027-C1	1	MG	Homeo	Homeo_FRMD4A
M538-1-TTGTTCACACAACGAG-0	M538	M	NPSAD-20201027-C1	1	PVM	PVM	PVM_CD163
M538-2-AAAGGGCCATCCTAAG-1	M538	M	NPSAD-20201027-C2	2	MG	Homeo	Homeo_PICALM
M538-2-AACCAACAGGGCAGTT-1	M538	M	NPSAD-20201027-C2	2	MG	Homeo	Homeo_FRMD4A
M538-2-AACCTGAAGCTCCCTT-1	M538	M	NPSAD-20201027-C2	2	MG	ADAM	ADAM_GPNMB
M538-2-AACGTCATCCAAGCTA-1	M538	M	NPSAD-20201027-C2	2	MG	Homeo	Homeo_PICALM
M538-2-AATTTCCTCGGTCAGC-1	M538	M	NPSAD-20201027-C2	2	MG	Homeo	Homeo_PICALM
M538-2-ACATCGACACATGAAA-1	M538	M	NPSAD-20201027-C2	2	MG	Homeo	Homeo_PICALM
M538-2-ACTATCTAGCTAGATA-1	M538	M	NPSAD-20201027-C2	2	MG	Homeo	Homeo_PICALM
M538-2-ACTATGGTCCCTGGTT-1	M538	M	NPSAD-20201027-C2	2	MG	ADAM	ADAM_GPNMB
M538-2-AGAAGTACACTCCTTG-1	M538	M	NPSAD-20201027-C2	2	MG	Homeo	Homeo_PICALM
M538-2-AGATGCTCAAGATCCT-1	M538	M	NPSAD-20201027-C2	2	MG	Homeo	Homeo_PICALM
M538-2-AGGGTCCGTAGTTACC-1	M538	M	NPSAD-20201027-C2	2	MG	Homeo	Homeo_PICALM
M538-2-AGGGTTTCAACGAGGT-1	M538	M	NPSAD-20201027-C2	2	MG	Homeo	Homeo_PICALM
M538-2-AGTACCAAGTCTCCTC-1	M538	M	NPSAD-20201027-C2	2	MG	Homeo	Homeo_PICALM
M538-2-ATATCCTGTGAGAACC-1	M538	M	NPSAD-20201027-C2	2	PVM	PVM	PVM_CD163
M538-2-ATCACAGAGACTACCT-1	M538	M	NPSAD-20201027-C2	2	MG	Homeo	Homeo_PICALM
M538-2-ATCGTCCCAATCACGT-1	M538	M	NPSAD-20201027-C2	2	MG	ADAM	ADAM_GPNMB
M538-2-ATCGTCCCAGTTAGGG-1	M538	M	NPSAD-20201027-C2	2	MG	Homeo	Homeo_PICALM
M538-2-ATTCACTAGACTTCGT-1	M538	M	NPSAD-20201027-C2	2	MG	ADAM	ADAM_GPNMB
M538-2-CAAGACTGTTGACTAC-1	M538	M	NPSAD-20201027-C2	2	MG	Homeo	Homeo_PICALM
M538-2-CACCGTTGTTACCCTC-1	M538	M	NPSAD-20201027-C2	2	MG	Homeo	Homeo_FRMD4A
M538-2-CCAAGCGGTTGTAAAG-1	M538	M	NPSAD-20201027-C2	2	MG	Homeo	Homeo_PICALM
M538-2-CCCTCAAAGGATTCAA-1	M538	M	NPSAD-20201027-C2	2	MG	Homeo	Homeo_PICALM
M538-2-CCTCAACCAACCCTCT-1	M538	M	NPSAD-20201027-C2	2	MG	Homeo	Homeo_PICALM
M538-2-CCTTCAGAGGTTACCT-1	M538	M	NPSAD-20201027-C2	2	MG	Homeo	Homeo_PICALM
M538-2-CGAGAAGCACTGTGAT-1	M538	M	NPSAD-20201027-C2	2	MG	ADAM	ADAM_GPNMB
M538-2-CGAGGAATCCATACTT-1	M538	M	NPSAD-20201027-C2	2	MG	ADAM	ADAM_GPNMB
M538-2-CGCAGGTGTGCCCACA-1	M538	M	NPSAD-20201027-C2	2	MG	Homeo	Homeo_PICALM
M538-2-CGGACACTCTCCGTGT-1	M538	M	NPSAD-20201027-C2	2	MG	ADAM	ADAM_GPNMB
M538-2-CGGGACTCAGACACCC-1	M538	M	NPSAD-20201027-C2	2	MG	Homeo	Homeo_PICALM
M538-2-CGGGTCAGTACGGGAT-1	M538	M	NPSAD-20201027-C2	2	MG	Homeo	Homeo_PICALM
M538-2-CGTGAATAGAGTGACC-1	M538	M	NPSAD-20201027-C2	2	PVM	PVM	PVM_CD163
M538-2-CTAGGTAAGGTTGACG-1	M538	M	NPSAD-20201027-C2	2	PVM	PVM	PVM_CD163
M538-2-CTATCTACAGACCCGT-1	M538	M	NPSAD-20201027-C2	2	MG	Homeo	Homeo_PICALM
M538-2-CTCATGCTCGAGAACG-1	M538	M	NPSAD-20201027-C2	2	MG	Homeo	Homeo_PICALM
M538-2-CTCCATGTCCCGGTAG-1	M538	M	NPSAD-20201027-C2	2	MG	Homeo	Homeo_PICALM
M538-2-CTCCCAAAGGCGTTGA-1	M538	M	NPSAD-20201027-C2	2	MG	ADAM	ADAM_GPNMB
M538-2-CTCCCAATCTACTGCC-1	M538	M	NPSAD-20201027-C2	2	MG	ADAM	ADAM_GPNMB
M538-2-CTCCTCCGTGCCGTTG-1	M538	M	NPSAD-20201027-C2	2	MG	Homeo	Homeo_PICALM
M538-2-CTGAATGAGATAGTGT-1	M538	M	NPSAD-20201027-C2	2	MG	Adapt	Adapt_HIST
M538-2-CTGCCATGTCCACTTC-1	M538	M	NPSAD-20201027-C2	2	MG	Homeo	Homeo_FRMD4A
M538-2-GAAGGGTTCGCGTCGA-1	M538	M	NPSAD-20201027-C2	2	MG	Homeo	Homeo_PICALM
M538-2-GACCAATAGAGTCGAC-1	M538	M	NPSAD-20201027-C2	2	MG	Homeo	Homeo_PICALM
M538-2-GACTCTCTCAGAATAG-1	M538	M	NPSAD-20201027-C2	2	MG	ADAM	ADAM_GPNMB
M538-2-GACTGATGTTATCTGG-1	M538	M	NPSAD-20201027-C2	2	MG	Homeo	Homeo_PICALM
M538-2-GAGCTGCAGCTGGCCT-1	M538	M	NPSAD-20201027-C2	2	MG	Homeo	Homeo_PICALM
M538-2-GATCAGTGTTCAATCG-1	M538	M	NPSAD-20201027-C2	2	MG	ADAM	ADAM_GPNMB
M538-2-GCACTAACAGAGGACT-1	M538	M	NPSAD-20201027-C2	2	MG	Homeo	Homeo_FRMD4A
M538-2-GCACTAACAGTAGATA-1	M538	M	NPSAD-20201027-C2	2	MG	Homeo	Homeo_PICALM
M538-2-GCAGCCACACGGAAGT-1	M538	M	NPSAD-20201027-C2	2	MG	Homeo	Homeo_PICALM
M538-2-GCAGGCTGTTGTGCCG-1	M538	M	NPSAD-20201027-C2	2	MG	Homeo	Homeo_PICALM
M538-2-GCATCTCTCGCTTTAT-1	M538	M	NPSAD-20201027-C2	2	MG	Homeo	Homeo_PICALM
M538-2-GCCTGTTGTACTAAGA-1	M538	M	NPSAD-20201027-C2	2	MG	Homeo	Homeo_PICALM
M538-2-GGGAGTACAGGCATTT-1	M538	M	NPSAD-20201027-C2	2	MG	Homeo	Homeo_PICALM
M538-2-GGGCGTTCAATAGAGT-1	M538	M	NPSAD-20201027-C2	2	MG	Homeo	Homeo_PICALM
M538-2-GGTAGAGCAGCTTTCC-1	M538	M	NPSAD-20201027-C2	2	PVM	PVM	PVM_CD163
M538-2-GGTGAAGAGGACCCAA-1	M538	M	NPSAD-20201027-C2	2	MG	ADAM	ADAM_GPNMB
M538-2-GGTGAAGGTTCGTTCC-1	M538	M	NPSAD-20201027-C2	2	MG	Homeo	Homeo_FRMD4A
M538-2-GGTGTTAAGATCGGTG-1	M538	M	NPSAD-20201027-C2	2	MG	Homeo	Homeo_PICALM
M538-2-GTAACCAAGATCGACG-1	M538	M	NPSAD-20201027-C2	2	MG	Homeo	Homeo_PICALM
M538-2-GTAGCTACACTACCCT-1	M538	M	NPSAD-20201027-C2	2	MG	Homeo	Homeo_PICALM
M538-2-GTCAAACTCAGCGGAA-1	M538	M	NPSAD-20201027-C2	2	MG	Adapt	Adapt_HIST
M538-2-GTCACTCGTGATGGCA-1	M538	M	NPSAD-20201027-C2	2	MG	Adapt	Adapt_HIST
M538-2-GTCATGAGTGAGTGAC-1	M538	M	NPSAD-20201027-C2	2	MG	ADAM	ADAM_GPNMB
M538-2-GTCATTTTCTAGTACG-1	M538	M	NPSAD-20201027-C2	2	MG	Homeo	Homeo_PICALM
M538-2-GTCCCATTCAGACAAA-1	M538	M	NPSAD-20201027-C2	2	MG	Homeo	Homeo_PICALM
M538-2-GTCTAGACATGACTCA-1	M538	M	NPSAD-20201027-C2	2	MG	Homeo	Homeo_PICALM
M538-2-GTCTCACAGGTCACTT-1	M538	M	NPSAD-20201027-C2	2	MG	Homeo	Homeo_PICALM
M538-2-GTTACAGGTCATTCCC-1	M538	M	NPSAD-20201027-C2	2	MG	Homeo	Homeo_PICALM
M538-2-GTTGCGGAGTCCGTCG-1	M538	M	NPSAD-20201027-C2	2	MG	Homeo	Homeo_PICALM
M538-2-GTTTACTTCATCGCTC-1	M538	M	NPSAD-20201027-C2	2	MG	ADAM	ADAM_GPNMB
M538-2-TACACCCGTCCATCTC-1	M538	M	NPSAD-20201027-C2	2	PVM	PVM	PVM_CD163
M538-2-TACTGCCAGTAACGTA-1	M538	M	NPSAD-20201027-C2	2	MG	Homeo	Homeo_PICALM
M538-2-TACTGCCTCCGGCTTT-1	M538	M	NPSAD-20201027-C2	2	MG	ADAM	ADAM_GPNMB
M538-2-TAGCACAAGAGTTGCG-1	M538	M	NPSAD-20201027-C2	2	MG	Homeo	Homeo_PICALM
M538-2-TCAGTTTGTGGGACAT-1	M538	M	NPSAD-20201027-C2	2	MG	Homeo	Homeo_PICALM
M538-2-TCATGCCGTCGACTTA-1	M538	M	NPSAD-20201027-C2	2	MG	Homeo	Homeo_PICALM
M538-2-TCATTGTTCTGAACGT-1	M538	M	NPSAD-20201027-C2	2	MG	Homeo	Homeo_PICALM
M538-2-TCCTTTCGTCATCCGG-1	M538	M	NPSAD-20201027-C2	2	MG	Homeo	Homeo_FRMD4A
M538-2-TCGCTCAAGGGTAATT-1	M538	M	NPSAD-20201027-C2	2	MG	ADAM	ADAM_GPNMB
M538-2-TCGGGACCACTACACA-1	M538	M	NPSAD-20201027-C2	2	MG	ADAM	ADAM_GPNMB
M538-2-TGAATCGTCTAACACG-1	M538	M	NPSAD-20201027-C2	2	MG	Homeo	Homeo_PICALM
M538-2-TGATCTTGTAATGATG-1	M538	M	NPSAD-20201027-C2	2	MG	Homeo	Homeo_PICALM
M538-2-TGATGGTTCCTGGGAC-1	M538	M	NPSAD-20201027-C2	2	MG	Homeo	Homeo_PICALM
M538-2-TGCACGGTCGTTCGCT-1	M538	M	NPSAD-20201027-C2	2	MG	Homeo	Homeo_PICALM
M538-2-TGCAGTATCCATTTGT-1	M538	M	NPSAD-20201027-C2	2	PVM	PVM	PVM_CD163
M538-2-TGCTTGCAGATGCTTC-1	M538	M	NPSAD-20201027-C2	2	MG	Homeo	Homeo_FRMD4A
M538-2-TGGGCTGAGGCGTTAG-1	M538	M	NPSAD-20201027-C2	2	MG	Homeo	Homeo_PICALM
M538-2-TGGTACAAGTATGTAG-1	M538	M	NPSAD-20201027-C2	2	MG	Homeo	Homeo_PICALM
M538-2-TGTTCCGGTAGCTTGT-1	M538	M	NPSAD-20201027-C2	2	MG	Homeo	Homeo_PICALM
M538-2-TTACGCCCAGCAGGAT-1	M538	M	NPSAD-20201027-C2	2	MG	Homeo	Homeo_PICALM
M538-2-TTACGCCTCATGAGAA-1	M538	M	NPSAD-20201027-C2	2	MG	Homeo	Homeo_PICALM
M538-2-TTAGTCTGTCTCTCAC-1	M538	M	NPSAD-20201027-C2	2	MG	Homeo	Homeo_PICALM
M538-2-TTCAATCCAACACACT-1	M538	M	NPSAD-20201027-C2	2	MG	Homeo	Homeo_PICALM
M538-2-TTGTTCATCTGGGTCG-1	M538	M	NPSAD-20201027-C2	2	MG	Homeo	Homeo_PICALM
M538-2-TTTAGTCTCTTTGATC-1	M538	M	NPSAD-20201027-C2	2	MG	Homeo	Homeo_PICALM
M538-2-TTTATGCAGGCAGTCA-1	M538	M	NPSAD-20201027-C2	2	MG	Homeo	Homeo_PICALM
M5392-1-AACAACCGTAGGTAGC-0	M5392	M	NPSAD-20201123-C1	1	MG	ADAM	ADAM_GPNMB
M5392-1-AACCATGAGGCATCTT-0	M5392	M	NPSAD-20201123-C1	1	MG	Homeo	Homeo_PICALM
M5392-1-AACGGGAGTAGGACCA-0	M5392	M	NPSAD-20201123-C1	1	PVM	PVM	PVM_CD163
M5392-1-AAGCCATGTGGCTACC-0	M5392	M	NPSAD-20201123-C1	1	MG	ADAM	ADAM_GPNMB
M5392-1-AAGGAATCAGACGGAT-0	M5392	M	NPSAD-20201123-C1	1	PVM	PVM	PVM_CD163
M5392-1-AATTCCTCATTGAGCT-0	M5392	M	NPSAD-20201123-C1	1	MG	ADAM	ADAM_GPNMB
M5392-1-ACATGCAGTCCCGCAA-0	M5392	M	NPSAD-20201123-C1	1	MG	Homeo	Homeo_PICALM
M5392-1-ACCCTCAGTCAGACTT-0	M5392	M	NPSAD-20201123-C1	1	MG	Homeo	Homeo_PICALM
M5392-1-ACCTGAACACGTAGTT-0	M5392	M	NPSAD-20201123-C1	1	MG	ADAM	ADAM_GPNMB
M5392-1-ACGATCATCCTGCTAC-0	M5392	M	NPSAD-20201123-C1	1	MG	ADAM	ADAM_GPNMB
M5392-1-ACGGTTAAGCGAGAAA-0	M5392	M	NPSAD-20201123-C1	1	MG	ADAM	ADAM_GPNMB
M5392-1-ACGGTTAGTGACTCTA-0	M5392	M	NPSAD-20201123-C1	1	MG	Homeo	Homeo_PICALM
M5392-1-ACTACGACACTGCGAC-0	M5392	M	NPSAD-20201123-C1	1	MG	Homeo	Homeo_PICALM
M5392-1-AGATAGACAGCTCTGG-0	M5392	M	NPSAD-20201123-C1	1	MG	ADAM	ADAM_GPNMB
M5392-1-AGCCAATAGTGGATAT-0	M5392	M	NPSAD-20201123-C1	1	MG	ADAM	ADAM_GPNMB
M5392-1-AGTAGCTTCGTGCACG-0	M5392	M	NPSAD-20201123-C1	1	MG	Adapt	Adapt_HSPA1A
M5392-1-AGTCATGGTGCAGGAT-0	M5392	M	NPSAD-20201123-C1	1	MG	Homeo	Homeo_PICALM
M5392-1-AGTGACTTCAGCCTCT-0	M5392	M	NPSAD-20201123-C1	1	MG	Homeo	Homeo_PICALM
M5392-1-ATCACGAAGTACCCTA-0	M5392	M	NPSAD-20201123-C1	1	PVM	PVM	PVM_CD163
M5392-1-ATCGATGAGCATGCGA-0	M5392	M	NPSAD-20201123-C1	1	PVM	PVM	PVM_CD163
M5392-1-ATCGTCCAGTTTGGCT-0	M5392	M	NPSAD-20201123-C1	1	MG	ADAM	ADAM_GPNMB
M5392-1-CAACAGTGTATACCTG-0	M5392	M	NPSAD-20201123-C1	1	MG	ADAM	ADAM_GPNMB
M5392-1-CAACCAAAGGAGGTTC-0	M5392	M	NPSAD-20201123-C1	1	MG	Homeo	Homeo_PICALM
M5392-1-CAACCTCAGGTCTGGA-0	M5392	M	NPSAD-20201123-C1	1	MG	ADAM	ADAM_GPNMB
M5392-1-CAATCGATCCACACCT-0	M5392	M	NPSAD-20201123-C1	1	MG	ADAM	ADAM_GPNMB
M5392-1-CACTAAGGTTCTTGTT-0	M5392	M	NPSAD-20201123-C1	1	MG	Homeo	Homeo_PICALM
M5392-1-CAGAGCCGTTAACCTG-0	M5392	M	NPSAD-20201123-C1	1	PVM	PVM	PVM_CD163
M5392-1-CAGCAGCAGCTAATGA-0	M5392	M	NPSAD-20201123-C1	1	MG	ADAM	ADAM_GPNMB
M5392-1-CAGTTAGTCCAAGGGA-0	M5392	M	NPSAD-20201123-C1	1	MG	Homeo	Homeo_PICALM
M5392-1-CATACTTCAGTTTGGT-0	M5392	M	NPSAD-20201123-C1	1	MG	ADAM	ADAM_GPNMB
M5392-1-CATACTTTCCATTTGT-0	M5392	M	NPSAD-20201123-C1	1	MG	Homeo	Homeo_PICALM
M5392-1-CCACTTGGTAGAATGT-0	M5392	M	NPSAD-20201123-C1	1	MG	Homeo	Homeo_PICALM
M5392-1-CCCTCTCCACCTATCC-0	M5392	M	NPSAD-20201123-C1	1	MG	ADAM	ADAM_GPNMB
M5392-1-CCGATCTGTGAGGATC-0	M5392	M	NPSAD-20201123-C1	1	MG	ADAM	ADAM_GPNMB
M5392-1-CGAGGAATCGTGTGGC-0	M5392	M	NPSAD-20201123-C1	1	MG	Homeo	Homeo_PICALM
M5392-1-CGAGTGCGTAGGTAGC-0	M5392	M	NPSAD-20201123-C1	1	MG	Homeo	Homeo_PICALM
M5392-1-CGCCATTGTCATCAGT-0	M5392	M	NPSAD-20201123-C1	1	MG	ADAM	ADAM_GPNMB
M5392-1-CGTGATACACGTTCGG-0	M5392	M	NPSAD-20201123-C1	1	MG	ADAM	ADAM_GPNMB
M5392-1-CTACCCATCAACCTCC-0	M5392	M	NPSAD-20201123-C1	1	MG	ADAM	ADAM_GPNMB
M5392-1-CTAGGTAAGCTTTCCC-0	M5392	M	NPSAD-20201123-C1	1	MG	Homeo	Homeo_PICALM
M5392-1-CTATAGGTCCCAAGCG-0	M5392	M	NPSAD-20201123-C1	1	MG	ADAM	ADAM_GPNMB
M5392-1-CTGAGCGGTTTCACAG-0	M5392	M	NPSAD-20201123-C1	1	MG	Adapt	Adapt_AIF1
M5392-1-CTGATCCGTTCGAGCC-0	M5392	M	NPSAD-20201123-C1	1	MG	Homeo	Homeo_PICALM
M5392-1-CTGGACGTCTGTCGCT-0	M5392	M	NPSAD-20201123-C1	1	MG	ADAM	ADAM_GPNMB
M5392-1-CTTACCGTCGCGTCGA-0	M5392	M	NPSAD-20201123-C1	1	MG	Homeo	Homeo_PICALM
M5392-1-GAAGGACCATCCTGTC-0	M5392	M	NPSAD-20201123-C1	1	PVM	PVM	PVM_CD163
M5392-1-GAAGTAATCCTAACAG-0	M5392	M	NPSAD-20201123-C1	1	MG	ADAM	ADAM_GPNMB
M5392-1-GACCGTGAGATCCCGC-0	M5392	M	NPSAD-20201123-C1	1	MG	Homeo	Homeo_PICALM
M5392-1-GACTATGCAGACAAGC-0	M5392	M	NPSAD-20201123-C1	1	MG	ADAM	ADAM_GPNMB
M5392-1-GACTATGTCTATGCCC-0	M5392	M	NPSAD-20201123-C1	1	MG	ADAM	ADAM_GPNMB
M5392-1-GAGAAATAGCTAGATA-0	M5392	M	NPSAD-20201123-C1	1	MG	Homeo	Homeo_PICALM
M5392-1-GAGCCTGCATAGGTTC-0	M5392	M	NPSAD-20201123-C1	1	MG	Homeo	Homeo_FRMD4A
M5392-1-GAGTCATAGCTGTCCG-0	M5392	M	NPSAD-20201123-C1	1	MG	ADAM	ADAM_GPNMB
M5392-1-GAGTCATTCCGTCCTA-0	M5392	M	NPSAD-20201123-C1	1	PVM	PVM	PVM_CD163
M5392-1-GAGTTGTTCACCACAA-0	M5392	M	NPSAD-20201123-C1	1	MG	Homeo	Homeo_PICALM
M5392-1-GATCGTAGTGAATGTA-0	M5392	M	NPSAD-20201123-C1	1	MG	ADAM	ADAM_GPNMB
M5392-1-GATGTTGAGGTTCAGG-0	M5392	M	NPSAD-20201123-C1	1	PVM	PVM	PVM_CD163
M5392-1-GCAACATGTGGCGCTT-0	M5392	M	NPSAD-20201123-C1	1	MG	Homeo	Homeo_PICALM
M5392-1-GCAGCCATCGCTGTTC-0	M5392	M	NPSAD-20201123-C1	1	MG	Homeo	Homeo_PICALM
M5392-1-GCATCTCAGATCACTC-0	M5392	M	NPSAD-20201123-C1	1	PVM	PVM	PVM_CD163
M5392-1-GCATCTCTCTCTTCAA-0	M5392	M	NPSAD-20201123-C1	1	MG	Homeo	Homeo_PICALM
M5392-1-GCGAGAAAGACTTCGT-0	M5392	M	NPSAD-20201123-C1	1	MG	ADAM	ADAM_GPNMB
M5392-1-GGGACAAGTTGTAAAG-0	M5392	M	NPSAD-20201123-C1	1	MG	Homeo	Homeo_PICALM
M5392-1-GGGTCTGAGTGTCATC-0	M5392	M	NPSAD-20201123-C1	1	MG	ADAM	ADAM_GPNMB
M5392-1-GTATTGGTCTGCGGCA-0	M5392	M	NPSAD-20201123-C1	1	MG	Homeo	Homeo_PICALM
M5392-1-GTCCACTGTTCTATCT-0	M5392	M	NPSAD-20201123-C1	1	MG	ADAM	ADAM_GPNMB
M5392-1-GTGGTTAGTCTTACAG-0	M5392	M	NPSAD-20201123-C1	1	MG	Homeo	Homeo_FRMD4A
M5392-1-GTTACGATCGGTCTGG-0	M5392	M	NPSAD-20201123-C1	1	MG	ADAM	ADAM_GPNMB
M5392-1-GTTGTAGGTTGCATGT-0	M5392	M	NPSAD-20201123-C1	1	MG	Homeo	Homeo_PICALM
M5392-1-GTTGTGAAGCACCGAA-0	M5392	M	NPSAD-20201123-C1	1	MG	ADAM	ADAM_GPNMB
M5392-1-TACTTACAGGATGGCT-0	M5392	M	NPSAD-20201123-C1	1	MG	ADAM	ADAM_GPNMB
M5392-1-TACTTCAAGGCCTGCT-0	M5392	M	NPSAD-20201123-C1	1	MG	Homeo	Homeo_PICALM
M5392-1-TATCGCCTCACTGGGC-0	M5392	M	NPSAD-20201123-C1	1	MG	ADAM	ADAM_GPNMB
M5392-1-TATTGGGAGTGATAGT-0	M5392	M	NPSAD-20201123-C1	1	MG	Homeo	Homeo_PICALM
M5392-1-TCACTATAGAAAGCGA-0	M5392	M	NPSAD-20201123-C1	1	MG	Homeo	Homeo_PICALM
M5392-1-TCCGTGTGTCGCATCG-0	M5392	M	NPSAD-20201123-C1	1	PVM	PVM	PVM_CD163
M5392-1-TCCGTGTGTCTCGCGA-0	M5392	M	NPSAD-20201123-C1	1	MG	ADAM	ADAM_GPNMB
M5392-1-TCGGGACCACTCTGCT-0	M5392	M	NPSAD-20201123-C1	1	MG	ADAM	ADAM_GPNMB
M5392-1-TCTACCGGTGCATCTA-0	M5392	M	NPSAD-20201123-C1	1	MG	Homeo	Homeo_PICALM
M5392-1-TGAATGCAGTCCGTCG-0	M5392	M	NPSAD-20201123-C1	1	MG	ADAM	ADAM_GPNMB
M5392-1-TGAGGAGGTAGACACG-0	M5392	M	NPSAD-20201123-C1	1	PVM	PVM	PVM_CD163
M5392-1-TGATCAGCAGCGTACC-0	M5392	M	NPSAD-20201123-C1	1	MG	Homeo	Homeo_PICALM
M5392-1-TGCCGAGCAGGAACCA-0	M5392	M	NPSAD-20201123-C1	1	MG	ADAM	ADAM_GPNMB
M5392-1-TGCTCGTCACCCTATC-0	M5392	M	NPSAD-20201123-C1	1	MG	ADAM	ADAM_GPNMB
M5392-1-TGGGAGATCTGTACAG-0	M5392	M	NPSAD-20201123-C1	1	MG	Homeo	Homeo_PICALM
M5392-1-TGGTAGTTCATGGTAC-0	M5392	M	NPSAD-20201123-C1	1	MG	Homeo	Homeo_PICALM
M5392-1-TGTCCTGTCCTTCTTC-0	M5392	M	NPSAD-20201123-C1	1	MG	ADAM	ADAM_GPNMB
M5392-1-TGTTCTATCGTAACTG-0	M5392	M	NPSAD-20201123-C1	1	MG	Homeo	Homeo_PICALM
M5392-1-TTCATTGGTCACCACG-0	M5392	M	NPSAD-20201123-C1	1	MG	ADAM	ADAM_GPNMB
M5392-1-TTCCACGAGACCAAAT-0	M5392	M	NPSAD-20201123-C1	1	MG	Homeo	Homeo_PICALM
M5392-1-TTCCGTGAGCGTCTCG-0	M5392	M	NPSAD-20201123-C1	1	MG	ADAM	ADAM_GPNMB
M5392-1-TTCCTCTGTTGGGCCT-0	M5392	M	NPSAD-20201123-C1	1	MG	ADAM	ADAM_GPNMB
M5392-1-TTGCGTCTCTACTCAT-0	M5392	M	NPSAD-20201123-C1	1	MG	Homeo	Homeo_PICALM
M5392-1-TTTCATGTCCGCTAGG-0	M5392	M	NPSAD-20201123-C1	1	MG	Homeo	Homeo_PICALM
M5392-2-AAACCCAGTGAAAGTT-1	M5392	M	NPSAD-20201123-C2	2	MG	Homeo	Homeo_PICALM
M5392-2-AAGTCGTTCAAGCGTT-1	M5392	M	NPSAD-20201123-C2	2	MG	Homeo	Homeo_PICALM
M5392-2-AATCGTGGTGAGGCAT-1	M5392	M	NPSAD-20201123-C2	2	MG	Homeo	Homeo_PICALM
M5392-2-ACATGCAAGAGGCGTT-1	M5392	M	NPSAD-20201123-C2	2	MG	ADAM	ADAM_GPNMB
M5392-2-ACGTACACAAGGGCAT-1	M5392	M	NPSAD-20201123-C2	2	MG	Homeo	Homeo_PICALM
M5392-2-ACTGATGCAGTAACAA-1	M5392	M	NPSAD-20201123-C2	2	MG	Homeo	Homeo_PICALM
M5392-2-ACTTTGTCATCAACCA-1	M5392	M	NPSAD-20201123-C2	2	MG	ADAM	ADAM_GPNMB
M5392-2-AGAAGTAAGCATGCGA-1	M5392	M	NPSAD-20201123-C2	2	MG	Adapt	Adapt_HSPA1A
M5392-2-AGAGCAGAGTAGGAAG-1	M5392	M	NPSAD-20201123-C2	2	MG	Homeo	Homeo_PICALM
M5392-2-AGAGCCCAGACGGAAA-1	M5392	M	NPSAD-20201123-C2	2	MG	ADAM	ADAM_GPNMB
M5392-2-AGAGCCCAGAGTGGCT-1	M5392	M	NPSAD-20201123-C2	2	PVM	PVM	PVM_CD163
M5392-2-AGGCCACAGGCCCGTT-1	M5392	M	NPSAD-20201123-C2	2	MG	ADAM	ADAM_GPNMB
M5392-2-ATCCACCAGGCACTAG-1	M5392	M	NPSAD-20201123-C2	2	MG	ADAM	ADAM_GPNMB
M5392-2-ATCGGATAGAAACTAC-1	M5392	M	NPSAD-20201123-C2	2	MG	ADAM	ADAM_GPNMB
M5392-2-ATCGTAGCAAACTAGA-1	M5392	M	NPSAD-20201123-C2	2	MG	Homeo	Homeo_PICALM
M5392-2-ATGGGTTCAGGGTTGA-1	M5392	M	NPSAD-20201123-C2	2	MG	Homeo	Homeo_PICALM
M5392-2-ATTACCTTCACTAGCA-1	M5392	M	NPSAD-20201123-C2	2	PVM	PVM	PVM_CD163
M5392-2-ATTACTCTCTATGTGG-1	M5392	M	NPSAD-20201123-C2	2	MG	ADAM	ADAM_GPNMB
M5392-2-CAACCAAGTGAGAGGG-1	M5392	M	NPSAD-20201123-C2	2	MG	Homeo	Homeo_PICALM
M5392-2-CACGGGTCACTTTAGG-1	M5392	M	NPSAD-20201123-C2	2	MG	Homeo	Homeo_PICALM
M5392-2-CACGTTCAGTAGTGCG-1	M5392	M	NPSAD-20201123-C2	2	MG	ADAM	ADAM_GPNMB
M5392-2-CATAAGCTCTGCCTCA-1	M5392	M	NPSAD-20201123-C2	2	MG	Adapt	Adapt_HIST
M5392-2-CCACAAAGTACCTTCC-1	M5392	M	NPSAD-20201123-C2	2	MG	Homeo	Homeo_PICALM
M5392-2-CCACCATCAGTCGGTC-1	M5392	M	NPSAD-20201123-C2	2	MG	Homeo	Homeo_FRMD4A
M5392-2-CCACCATCATCGCTCT-1	M5392	M	NPSAD-20201123-C2	2	MG	Homeo	Homeo_PICALM
M5392-2-CCACTTGGTACGAGCA-1	M5392	M	NPSAD-20201123-C2	2	MG	ADAM	ADAM_GPNMB
M5392-2-CCCTGATCAACCCTAA-1	M5392	M	NPSAD-20201123-C2	2	MG	Homeo	Homeo_PICALM
M5392-2-CCGATCTGTTATTCTC-1	M5392	M	NPSAD-20201123-C2	2	PVM	PVM	PVM_CD163
M5392-2-CCTAACCGTCCATACA-1	M5392	M	NPSAD-20201123-C2	2	MG	Homeo	Homeo_PICALM
M5392-2-CCTACGTCAACTCCAA-1	M5392	M	NPSAD-20201123-C2	2	MG	Homeo	Homeo_PICALM
M5392-2-CCTACGTCACTCTAGA-1	M5392	M	NPSAD-20201123-C2	2	MG	ADAM	ADAM_GPNMB
M5392-2-CCTTCAGTCGATGCTA-1	M5392	M	NPSAD-20201123-C2	2	MG	Homeo	Homeo_PICALM
M5392-2-CCTTTGGGTATTGAGA-1	M5392	M	NPSAD-20201123-C2	2	MG	Homeo	Homeo_PICALM
M5392-2-CGAAGTTCAACAGTGG-1	M5392	M	NPSAD-20201123-C2	2	MG	Homeo	Homeo_PICALM
M5392-2-CGGACACTCTGAGAAA-1	M5392	M	NPSAD-20201123-C2	2	MG	Homeo	Homeo_PICALM
M5392-2-CTAACTTTCTCTGGTC-1	M5392	M	NPSAD-20201123-C2	2	MG	Homeo	Homeo_PICALM
M5392-2-CTAAGTGAGCACGTCC-1	M5392	M	NPSAD-20201123-C2	2	MG	ADAM	ADAM_GPNMB
M5392-2-CTACCCACACCGCTGA-1	M5392	M	NPSAD-20201123-C2	2	PVM	PVM	PVM_CD163
M5392-2-CTCAATTGTAGAGTTA-1	M5392	M	NPSAD-20201123-C2	2	MG	Homeo	Homeo_PICALM
M5392-2-CTCCTCCGTTGCCGCA-1	M5392	M	NPSAD-20201123-C2	2	MG	ADAM	ADAM_GPNMB
M5392-2-CTTAGGACACCCAATA-1	M5392	M	NPSAD-20201123-C2	2	MG	ADAM	ADAM_GPNMB
M5392-2-CTTCCGAGTCCTGTTC-1	M5392	M	NPSAD-20201123-C2	2	MG	ADAM	ADAM_GPNMB
M5392-2-GAAGTAACAGCGGATA-1	M5392	M	NPSAD-20201123-C2	2	MG	ADAM	ADAM_GPNMB
M5392-2-GAATAGAAGGTAGACC-1	M5392	M	NPSAD-20201123-C2	2	MG	Adapt	Adapt_HIF1A
M5392-2-GAGACTTCAATCTCGA-1	M5392	M	NPSAD-20201123-C2	2	MG	Homeo	Homeo_PICALM
M5392-2-GATCAGTGTCGAGCTC-1	M5392	M	NPSAD-20201123-C2	2	MG	ADAM	ADAM_GPNMB
M5392-2-GATCATGAGGTCTGGA-1	M5392	M	NPSAD-20201123-C2	2	MG	ADAM	ADAM_GPNMB
M5392-2-GATTCTTCACACTTAG-1	M5392	M	NPSAD-20201123-C2	2	MG	Homeo	Homeo_PICALM
M5392-2-GATTTCTGTTCAATCG-1	M5392	M	NPSAD-20201123-C2	2	MG	ADAM	ADAM_GPNMB
M5392-2-GCCTGTTCACTACTTT-1	M5392	M	NPSAD-20201123-C2	2	MG	Homeo	Homeo_PICALM
M5392-2-GCGGAAACACGCGCAT-1	M5392	M	NPSAD-20201123-C2	2	MG	Homeo	Homeo_PICALM
M5392-2-GCGGATCGTGCTCCGA-1	M5392	M	NPSAD-20201123-C2	2	MG	Homeo	Homeo_PICALM
M5392-2-GCTGGGTAGGATGAGA-1	M5392	M	NPSAD-20201123-C2	2	MG	Homeo	Homeo_PICALM
M5392-2-GCTTTCGAGGCCTTCG-1	M5392	M	NPSAD-20201123-C2	2	MG	Homeo	Homeo_PICALM
M5392-2-GCTTTCGCACCGTGGT-1	M5392	M	NPSAD-20201123-C2	2	MG	ADAM	ADAM_GPNMB
M5392-2-GGAGATGTCACGGTCG-1	M5392	M	NPSAD-20201123-C2	2	MG	ADAM	ADAM_GPNMB
M5392-2-GGCTGTGCACCCTGTT-1	M5392	M	NPSAD-20201123-C2	2	MG	ADAM	ADAM_GPNMB
M5392-2-GGCTTTCCATTCTTCA-1	M5392	M	NPSAD-20201123-C2	2	MG	ADAM	ADAM_GPNMB
M5392-2-GGGTGTCAGTTTGCTG-1	M5392	M	NPSAD-20201123-C2	2	MG	Homeo	Homeo_PICALM
M5392-2-GGTTAACCAGTACTAC-1	M5392	M	NPSAD-20201123-C2	2	MG	Homeo	Homeo_PICALM
M5392-2-GTAGGAGAGGATATAC-1	M5392	M	NPSAD-20201123-C2	2	MG	Homeo	Homeo_PICALM
M5392-2-GTCTAGAGTCAAAGCG-1	M5392	M	NPSAD-20201123-C2	2	PVM	PVM	PVM_CD163
M5392-2-GTTACCCTCGAACTCA-1	M5392	M	NPSAD-20201123-C2	2	MG	Homeo	Homeo_PICALM
M5392-2-GTTTGGATCCTACACC-1	M5392	M	NPSAD-20201123-C2	2	MG	ADAM	ADAM_GPNMB
M5392-2-TAAGCCAAGTGTTGAA-1	M5392	M	NPSAD-20201123-C2	2	MG	Homeo	Homeo_PICALM
M5392-2-TAAGTCGAGCACTCAT-1	M5392	M	NPSAD-20201123-C2	2	MG	Homeo	Homeo_PICALM
M5392-2-TACCGAACAAGGATGC-1	M5392	M	NPSAD-20201123-C2	2	MG	ADAM	ADAM_GPNMB
M5392-2-TACCGGGGTGATAGAT-1	M5392	M	NPSAD-20201123-C2	2	MG	ADAM	ADAM_GPNMB
M5392-2-TACGCTCGTAGCTGCC-1	M5392	M	NPSAD-20201123-C2	2	MG	ADAM	ADAM_GPNMB
M5392-2-TACGGGCAGGAATCGC-1	M5392	M	NPSAD-20201123-C2	2	MG	ADAM	ADAM_GPNMB
M5392-2-TACGGTAGTATCACGT-1	M5392	M	NPSAD-20201123-C2	2	MG	ADAM	ADAM_GPNMB
M5392-2-TAGTGCAGTGAAGCTG-1	M5392	M	NPSAD-20201123-C2	2	MG	ADAM	ADAM_GPNMB
M5392-2-TATTGGGGTATGCGGA-1	M5392	M	NPSAD-20201123-C2	2	MG	ADAM	ADAM_GPNMB
M5392-2-TCAATCTTCCCGTTCA-1	M5392	M	NPSAD-20201123-C2	2	PVM	PVM	PVM_CD163
M5392-2-TCACTCGTCCTACACC-1	M5392	M	NPSAD-20201123-C2	2	MG	Homeo	Homeo_PICALM
M5392-2-TCATGAGGTCATCACA-1	M5392	M	NPSAD-20201123-C2	2	MG	Homeo	Homeo_PICALM
M5392-2-TCATTGTTCTATCGGA-1	M5392	M	NPSAD-20201123-C2	2	MG	Homeo	Homeo_PICALM
M5392-2-TCGCACTCATTCACCC-1	M5392	M	NPSAD-20201123-C2	2	MG	ADAM	ADAM_GPNMB
M5392-2-TCTATCAGTTCTCCTG-1	M5392	M	NPSAD-20201123-C2	2	PVM	PVM	PVM_CD163
M5392-2-TGACCCTCATCTGGGC-1	M5392	M	NPSAD-20201123-C2	2	MG	Homeo	Homeo_PICALM
M5392-2-TGATGCAGTTGTCTAG-1	M5392	M	NPSAD-20201123-C2	2	MG	ADAM	ADAM_GPNMB
M5392-2-TGATTCTTCGCATAGT-1	M5392	M	NPSAD-20201123-C2	2	MG	Adapt	Adapt_HIF1A
M5392-2-TGGTTAGCATGATAGA-1	M5392	M	NPSAD-20201123-C2	2	MG	Homeo	Homeo_PICALM
M5392-2-TGTACAGAGTCCCAGC-1	M5392	M	NPSAD-20201123-C2	2	MG	ADAM	ADAM_GPNMB
M5392-2-TGTGGCGCAGTATGAA-1	M5392	M	NPSAD-20201123-C2	2	MG	Homeo	Homeo_PICALM
M5392-2-TTAATCCGTAACACGG-1	M5392	M	NPSAD-20201123-C2	2	MG	ADAM	ADAM_GPNMB
M5392-2-TTCGATTCAAGTGGTG-1	M5392	M	NPSAD-20201123-C2	2	MG	Homeo	Homeo_PICALM
M5392-2-TTGAACGGTTCGAACT-1	M5392	M	NPSAD-20201123-C2	2	PVM	PVM	PVM_CD163
M5392-2-TTGACCCTCGCCAGTG-1	M5392	M	NPSAD-20201123-C2	2	MG	Homeo	Homeo_PICALM
M5392-2-TTGATGGAGAGCAACC-1	M5392	M	NPSAD-20201123-C2	2	MG	Homeo	Homeo_PICALM
M5392-2-TTTACCACAGGAATCG-1	M5392	M	NPSAD-20201123-C2	2	MG	ADAM	ADAM_GPNMB
M53938-1-CACCAAATCGAACTCA-0	M53938	M	NPSAD-218-C1	1	MG	Adapt	Adapt_HIF1A
M53938-1-CCAATTTCACCCAACG-0	M53938	M	NPSAD-218-C1	1	MG	Homeo	Homeo_PICALM
M53938-1-CGTTAGATCTCAACGA-0	M53938	M	NPSAD-218-C1	1	MG	Adapt	Adapt_AIF1
M53938-1-CTAACTTAGGTAGACC-0	M53938	M	NPSAD-218-C1	1	MG	Adapt	Adapt_TMEM163
M53938-1-CTCAACCTCTATTCGT-0	M53938	M	NPSAD-218-C1	1	MG	Adapt	Adapt_HIF1A
M53938-1-TACTGCCAGTTGGACG-0	M53938	M	NPSAD-218-C1	1	MG	Adapt	Adapt_HIF1A
M53938-1-TGCACGGGTGGTTCTA-0	M53938	M	NPSAD-218-C1	1	MG	Adapt	Adapt_TMEM163
M53938-2-GATTCTTAGATGTTCC-1	M53938	M	NPSAD-218-C2	2	MG	Adapt	Adapt_HIST
M53938-2-TAACCAGTCTTACGTT-1	M53938	M	NPSAD-218-C2	2	MG	Adapt	Adapt_TMEM163
M53938-2-TAACGACCAAGTATCC-1	M53938	M	NPSAD-218-C2	2	MG	Homeo	Homeo_PICALM
M53938-2-TACCTCGCAACGTAAA-1	M53938	M	NPSAD-218-C2	2	PVM	PVM	PVM_CD163
M53938-2-TGTTCTAGTCTGTCAA-1	M53938	M	NPSAD-218-C2	2	MG	Homeo	Homeo_PICALM
M53938-2-TTCTAGTTCTTGGTGA-1	M53938	M	NPSAD-218-C2	2	MG	Adapt	Adapt_HIF1A
M54150-1-ACACAGTGTTGGAGGT-0	M54150	M	NPSAD-20201105-C1	1	MG	Homeo	Homeo_PICALM
M54150-1-ACAGAAATCCATCCGT-0	M54150	M	NPSAD-20201105-C1	1	MG	Homeo	Homeo_PICALM
M54150-1-ACATCCCTCCCATAGA-0	M54150	M	NPSAD-20201105-C1	1	MG	Homeo	Homeo_PICALM
M54150-1-ACCAACAGTTCATCTT-0	M54150	M	NPSAD-20201105-C1	1	PVM	PVM	PVM_CD163
M54150-1-ACCATTTAGGTTACCT-0	M54150	M	NPSAD-20201105-C1	1	MG	Homeo	Homeo_PICALM
M54150-1-ACGTAACCATACTGAC-0	M54150	M	NPSAD-20201105-C1	1	MG	Homeo	Homeo_PICALM
M54150-1-ACTATGGAGCCTTTCC-0	M54150	M	NPSAD-20201105-C1	1	MG	Adapt	Adapt_HIST
M54150-1-AGATCGTCACTCCCTA-0	M54150	M	NPSAD-20201105-C1	1	MG	ADAM	ADAM_GPNMB
M54150-1-AGGCTGCGTATACAGA-0	M54150	M	NPSAD-20201105-C1	1	MG	Homeo	Homeo_PICALM
M54150-1-AGTACTGGTCACATTG-0	M54150	M	NPSAD-20201105-C1	1	PVM	PVM	PVM_CD163
M54150-1-ATCGTGAAGAGAATCT-0	M54150	M	NPSAD-20201105-C1	1	MG	Homeo	Homeo_PICALM
M54150-1-CACGTGGGTATGGTAA-0	M54150	M	NPSAD-20201105-C1	1	PVM	PVM	PVM_CD163
M54150-1-CACTGGGGTGTCGCTG-0	M54150	M	NPSAD-20201105-C1	1	MG	Adapt	Adapt_TMEM163
M54150-1-CACTTCGTCATGCCCT-0	M54150	M	NPSAD-20201105-C1	1	PVM	PVM	PVM_CD163
M54150-1-CAGGTATGTACCCACG-0	M54150	M	NPSAD-20201105-C1	1	PVM	PVM	PVM_CD163
M54150-1-CATACAGAGAAAGCGA-0	M54150	M	NPSAD-20201105-C1	1	MG	Homeo	Homeo_PICALM
M54150-1-CCACACTTCCCAACTC-0	M54150	M	NPSAD-20201105-C1	1	PVM	PVM	PVM_CD163
M54150-1-CCACGTTAGTGATGGC-0	M54150	M	NPSAD-20201105-C1	1	MG	Homeo	Homeo_PICALM
M54150-1-CCCTTAGAGACCAAAT-0	M54150	M	NPSAD-20201105-C1	1	MG	Homeo	Homeo_PICALM
M54150-1-CGGACACAGCCAGACA-0	M54150	M	NPSAD-20201105-C1	1	MG	Homeo	Homeo_PICALM
M54150-1-CGGGTCATCACAGAGG-0	M54150	M	NPSAD-20201105-C1	1	PVM	PVM	PVM_CD163
M54150-1-CTACATTTCGGACGTC-0	M54150	M	NPSAD-20201105-C1	1	PVM	PVM	PVM_CD163
M54150-1-CTTCCGATCACATCAG-0	M54150	M	NPSAD-20201105-C1	1	MG	Adapt	Adapt_TMEM163
M54150-1-GAATCACAGCCTCATA-0	M54150	M	NPSAD-20201105-C1	1	MG	Homeo	Homeo_PICALM
M54150-1-GACATCATCCGAGAAG-0	M54150	M	NPSAD-20201105-C1	1	MG	ADAM	ADAM_GPNMB
M54150-1-GAGCTGCAGTTAGTGA-0	M54150	M	NPSAD-20201105-C1	1	MG	Homeo	Homeo_PICALM
M54150-1-GAGTTTGAGACTACGG-0	M54150	M	NPSAD-20201105-C1	1	MG	Homeo	Homeo_PICALM
M54150-1-GATCACATCATCGCCT-0	M54150	M	NPSAD-20201105-C1	1	MG	Homeo	Homeo_PICALM
M54150-1-GCCCAGACACACGGTC-0	M54150	M	NPSAD-20201105-C1	1	PVM	PVM	PVM_CD163
M54150-1-GCGTTTCGTGCGTTTA-0	M54150	M	NPSAD-20201105-C1	1	MG	ADAM	ADAM_GPNMB
M54150-1-GGCTGTGCAATAGAGT-0	M54150	M	NPSAD-20201105-C1	1	MG	ADAM	ADAM_GPNMB
M54150-1-GTAGAAAAGACGCTCC-0	M54150	M	NPSAD-20201105-C1	1	MG	ADAM	ADAM_GPNMB
M54150-1-GTCGTAATCGTCAGAT-0	M54150	M	NPSAD-20201105-C1	1	MG	Adapt	Adapt_IFI44L
M54150-1-GTGGAGACAACTGATC-0	M54150	M	NPSAD-20201105-C1	1	PVM	PVM	PVM_CD163
M54150-1-TACAGGTTCCACGGGT-0	M54150	M	NPSAD-20201105-C1	1	MG	Homeo	Homeo_PICALM
M54150-1-TCCATCGTCCACGTCT-0	M54150	M	NPSAD-20201105-C1	1	MG	Homeo	Homeo_PICALM
M54150-1-TCCATCGTCCCAGCGA-0	M54150	M	NPSAD-20201105-C1	1	MG	Homeo	Homeo_PICALM
M54150-1-TCCCATGAGGTCCGAA-0	M54150	M	NPSAD-20201105-C1	1	PVM	PVM	PVM_CD163
M54150-1-TCCTCTTCAGAGGCTA-0	M54150	M	NPSAD-20201105-C1	1	MG	ADAM	ADAM_GPNMB
M54150-1-TCGGGCATCACTACGA-0	M54150	M	NPSAD-20201105-C1	1	MG	Adapt	Adapt_AIF1
M54150-1-TCTATACAGATGTAGT-0	M54150	M	NPSAD-20201105-C1	1	MG	Homeo	Homeo_PICALM
M54150-1-TCTATCAAGGTTGTTC-0	M54150	M	NPSAD-20201105-C1	1	MG	Homeo	Homeo_PICALM
M54150-1-TGGATCAAGCCGATTT-0	M54150	M	NPSAD-20201105-C1	1	MG	Homeo	Homeo_PICALM
M54150-1-TGTAAGCGTACGCTAT-0	M54150	M	NPSAD-20201105-C1	1	MG	Adapt	Adapt_TMEM163
M54150-1-TTCCGTGGTAGAATGT-0	M54150	M	NPSAD-20201105-C1	1	MG	Homeo	Homeo_PICALM
M54150-1-TTGCTGCTCCGATAGT-0	M54150	M	NPSAD-20201105-C1	1	PVM	PVM	PVM_CD163
M54150-2-AAAGTGAAGGTAGTCG-1	M54150	M	NPSAD-20201105-C2	2	MG	Homeo	Homeo_PICALM
M54150-2-ACGTAACCACATCATG-1	M54150	M	NPSAD-20201105-C2	2	MG	Homeo	Homeo_PICALM
M54150-2-AGAGAGCGTATGCGTT-1	M54150	M	NPSAD-20201105-C2	2	MG	Adapt	Adapt_AIF1
M54150-2-AGAGCAGTCAGCTGTA-1	M54150	M	NPSAD-20201105-C2	2	MG	Homeo	Homeo_PICALM
M54150-2-AGCCAATCACCAGTTA-1	M54150	M	NPSAD-20201105-C2	2	MG	Homeo	Homeo_PICALM
M54150-2-AGGATCTTCGAGAAAT-1	M54150	M	NPSAD-20201105-C2	2	MG	Homeo	Homeo_PICALM
M54150-2-ATAGACCTCCAAACCA-1	M54150	M	NPSAD-20201105-C2	2	MG	Homeo	Homeo_PICALM
M54150-2-ATGAGTCAGGGTGGGA-1	M54150	M	NPSAD-20201105-C2	2	MG	ADAM	ADAM_GPNMB
M54150-2-ATGATCGGTGCAGATG-1	M54150	M	NPSAD-20201105-C2	2	PVM	PVM	PVM_CD163
M54150-2-ATTCACTGTCTAATCG-1	M54150	M	NPSAD-20201105-C2	2	MG	ADAM	ADAM_GPNMB
M54150-2-CATCGTCGTCTGTCAA-1	M54150	M	NPSAD-20201105-C2	2	PVM	PVM	PVM_CD163
M54150-2-CATGCAAGTTAATCGC-1	M54150	M	NPSAD-20201105-C2	2	MG	ADAM	ADAM_GPNMB
M54150-2-CCTCTAGAGATACATG-1	M54150	M	NPSAD-20201105-C2	2	MG	ADAM	ADAM_GPNMB
M54150-2-CGACAGCAGGACTTCT-1	M54150	M	NPSAD-20201105-C2	2	PVM	PVM	PVM_CD163
M54150-2-CGATCGGAGAGTATAC-1	M54150	M	NPSAD-20201105-C2	2	MG	Adapt	Adapt_TMEM163
M54150-2-CGGACACGTTAAGACA-1	M54150	M	NPSAD-20201105-C2	2	MG	Homeo	Homeo_PICALM
M54150-2-CGGCAGTGTGGGTATG-1	M54150	M	NPSAD-20201105-C2	2	MG	Homeo	Homeo_PICALM
M54150-2-CTGCTCACAAATGATG-1	M54150	M	NPSAD-20201105-C2	2	MG	Homeo	Homeo_PICALM
M54150-2-CTGTACCCACACCGAC-1	M54150	M	NPSAD-20201105-C2	2	MG	Homeo	Homeo_PICALM
M54150-2-CTTACCGCAGTTGCGC-1	M54150	M	NPSAD-20201105-C2	2	MG	ADAM	ADAM_GPNMB
M54150-2-CTTCTAATCCTCTTTC-1	M54150	M	NPSAD-20201105-C2	2	PVM	PVM	PVM_CD163
M54150-2-GACACGCAGGGCTGAT-1	M54150	M	NPSAD-20201105-C2	2	MG	ADAM	ADAM_GPNMB
M54150-2-GAGGGTAGTGTGAGCA-1	M54150	M	NPSAD-20201105-C2	2	PVM	PVM	PVM_CD163
M54150-2-GATGATCAGCTCAGAG-1	M54150	M	NPSAD-20201105-C2	2	MG	Homeo	Homeo_PICALM
M54150-2-GCCATTCGTACAGTCT-1	M54150	M	NPSAD-20201105-C2	2	MG	ADAM	ADAM_GPNMB
M54150-2-GGGATCCTCTCACGAA-1	M54150	M	NPSAD-20201105-C2	2	MG	Homeo	Homeo_PICALM
M54150-2-GTACAACTCGCAGATT-1	M54150	M	NPSAD-20201105-C2	2	MG	ADAM	ADAM_GPNMB
M54150-2-TAAGCCAAGCGTCTGC-1	M54150	M	NPSAD-20201105-C2	2	PVM	PVM	PVM_CD163
M54150-2-TAAGCCAAGGGAGTTC-1	M54150	M	NPSAD-20201105-C2	2	MG	Homeo	Homeo_PICALM
M54150-2-TACCGAAAGGAACGTC-1	M54150	M	NPSAD-20201105-C2	2	MG	Adapt	Adapt_HIST
M54150-2-TCGAAGTTCGACACCG-1	M54150	M	NPSAD-20201105-C2	2	MG	Homeo	Homeo_PICALM
M54150-2-TCTGTCGAGGTATAGT-1	M54150	M	NPSAD-20201105-C2	2	MG	Homeo	Homeo_PICALM
M54150-2-TGATCAGTCCTTCACG-1	M54150	M	NPSAD-20201105-C2	2	MG	ADAM	ADAM_GPNMB
M54150-2-TGGTACAAGAGAGGGC-1	M54150	M	NPSAD-20201105-C2	2	PVM	PVM	PVM_CD163
M54150-2-TTCCACGGTCCCTGAG-1	M54150	M	NPSAD-20201105-C2	2	MG	ADAM	ADAM_GPNMB
M54150-2-TTCCTCTGTAGCCAGA-1	M54150	M	NPSAD-20201105-C2	2	MG	Homeo	Homeo_PICALM
M54150-2-TTCTTCCTCCCAATAG-1	M54150	M	NPSAD-20201105-C2	2	MG	Homeo	Homeo_PICALM
M54170-1-AAACGAACACCGCTAG-0	M54170	M	NPSAD-163-C1	1	MG	Adapt	Adapt_HIST
M54170-1-AAACGCTTCAATCCGA-0	M54170	M	NPSAD-163-C1	1	MG	Homeo	Homeo_PICALM
M54170-1-AAACGCTTCGCTCATC-0	M54170	M	NPSAD-163-C1	1	MG	Adapt	Adapt_CCL3
M54170-1-AAAGGGCCACAGACGA-0	M54170	M	NPSAD-163-C1	1	MG	Homeo	Homeo_FRMD4A
M54170-1-AACCAACGTGAGCTCC-0	M54170	M	NPSAD-163-C1	1	PVM	PVM	PVM_CD163
M54170-1-AACCATGGTACAGTAA-0	M54170	M	NPSAD-163-C1	1	PVM	PVM	PVM_CD163
M54170-1-AACCTTTAGAGAGTTT-0	M54170	M	NPSAD-163-C1	1	PVM	PVM	PVM_CD163
M54170-1-ACACCAACAATGTCAC-0	M54170	M	NPSAD-163-C1	1	MG	Homeo	Homeo_FRMD4A
M54170-1-ACATTTCAGGCCCGTT-0	M54170	M	NPSAD-163-C1	1	MG	Homeo	Homeo_FRMD4A
M54170-1-ACCAAACTCATCGCAA-0	M54170	M	NPSAD-163-C1	1	MG	Homeo	Homeo_PICALM
M54170-1-ACCACAAAGGTTGACG-0	M54170	M	NPSAD-163-C1	1	MG	Adapt	Adapt_HIST
M54170-1-ACCATTTAGCGGTATG-0	M54170	M	NPSAD-163-C1	1	MG	Adapt	Adapt_CCL3
M54170-1-ACCCTTGCATGTGCCG-0	M54170	M	NPSAD-163-C1	1	MG	Homeo	Homeo_FRMD4A
M54170-1-ACGCACGTCTCTAAGG-0	M54170	M	NPSAD-163-C1	1	MG	Homeo	Homeo_FRMD4A
M54170-1-ACGTACAGTGGCACTC-0	M54170	M	NPSAD-163-C1	1	MG	Homeo	Homeo_FRMD4A
M54170-1-ACTTAGGGTTGAGTCT-0	M54170	M	NPSAD-163-C1	1	PVM	PVM	PVM_CD163
M54170-1-AGACACTAGTAGAATC-0	M54170	M	NPSAD-163-C1	1	MG	Adapt	Adapt_HIST
M54170-1-AGACACTCACAGTGTT-0	M54170	M	NPSAD-163-C1	1	MG	Homeo	Homeo_PICALM
M54170-1-AGACAGGCAGCGTGAA-0	M54170	M	NPSAD-163-C1	1	MG	Homeo	Homeo_PICALM
M54170-1-AGATGCTAGATACTGA-0	M54170	M	NPSAD-163-C1	1	MG	Homeo	Homeo_PICALM
M54170-1-AGCATCAGTCCTTTGC-0	M54170	M	NPSAD-163-C1	1	MG	Homeo	Homeo_PICALM
M54170-1-AGCCACGCACAGTCCG-0	M54170	M	NPSAD-163-C1	1	MG	Homeo	Homeo_FRMD4A
M54170-1-AGGTAGGTCTTCGGAA-0	M54170	M	NPSAD-163-C1	1	MG	Homeo	Homeo_PICALM
M54170-1-AGGTCTACATACATCG-0	M54170	M	NPSAD-163-C1	1	PVM	PVM	PVM_CD163
M54170-1-AGTAGCTAGATTAGCA-0	M54170	M	NPSAD-163-C1	1	MG	Adapt	Adapt_CCL3
M54170-1-ATCACTTCAATTTCTC-0	M54170	M	NPSAD-163-C1	1	MG	Homeo	Homeo_FRMD4A
M54170-1-ATCATTCCACCTTCGT-0	M54170	M	NPSAD-163-C1	1	MG	Homeo	Homeo_FRMD4A
M54170-1-ATCGGCGTCGGATAAA-0	M54170	M	NPSAD-163-C1	1	MG	Adapt	Adapt_HIST
M54170-1-ATCGTGAGTGCGTGCT-0	M54170	M	NPSAD-163-C1	1	MG	Adapt	Adapt_HIST
M54170-1-ATCTCTACATCTAACG-0	M54170	M	NPSAD-163-C1	1	MG	Homeo	Homeo_FRMD4A
M54170-1-ATTACTCGTCACAATC-0	M54170	M	NPSAD-163-C1	1	MG	Homeo	Homeo_FRMD4A
M54170-1-ATTACTCTCCCTTCCC-0	M54170	M	NPSAD-163-C1	1	MG	Homeo	Homeo_PICALM
M54170-1-ATTCATCTCCTACGGG-0	M54170	M	NPSAD-163-C1	1	MG	Homeo	Homeo_PICALM
M54170-1-ATTCCATAGATCCTAC-0	M54170	M	NPSAD-163-C1	1	MG	Homeo	Homeo_FRMD4A
M54170-1-ATTCCTACAGGCGATA-0	M54170	M	NPSAD-163-C1	1	MG	Adapt	Adapt_CCL3
M54170-1-ATTCGTTTCTCAATCT-0	M54170	M	NPSAD-163-C1	1	MG	Homeo	Homeo_FRMD4A
M54170-1-ATTCTTGAGAAGGATG-0	M54170	M	NPSAD-163-C1	1	MG	Adapt	Adapt_CCL3
M54170-1-ATTTCACCAATACGAA-0	M54170	M	NPSAD-163-C1	1	PVM	PVM	PVM_CD163
M54170-1-CAACAGTCAAAGCTAA-0	M54170	M	NPSAD-163-C1	1	MG	Adapt	Adapt_TMEM163
M54170-1-CAACCTCTCTTGGTCC-0	M54170	M	NPSAD-163-C1	1	MG	Homeo	Homeo_FRMD4A
M54170-1-CAACGATTCAGCTGTA-0	M54170	M	NPSAD-163-C1	1	MG	Homeo	Homeo_FRMD4A
M54170-1-CACTGGGGTTCGAAGG-0	M54170	M	NPSAD-163-C1	1	MG	ADAM	ADAM_GPNMB
M54170-1-CAGATTGGTGCCTATA-0	M54170	M	NPSAD-163-C1	1	MG	Homeo	Homeo_PICALM
M54170-1-CAGCACGCAAATAAGC-0	M54170	M	NPSAD-163-C1	1	MG	Homeo	Homeo_FRMD4A
M54170-1-CAGCACGTCTTCTAAC-0	M54170	M	NPSAD-163-C1	1	PVM	PVM	PVM_CD163
M54170-1-CAGCCAGAGGCTCAAG-0	M54170	M	NPSAD-163-C1	1	MG	Homeo	Homeo_PICALM
M54170-1-CAGGCCAGTGTAACGG-0	M54170	M	NPSAD-163-C1	1	MG	Homeo	Homeo_FRMD4A
M54170-1-CATACCCTCGTGCTCT-0	M54170	M	NPSAD-163-C1	1	MG	Adapt	Adapt_HIST
M54170-1-CATCAAGGTTGTTTGG-0	M54170	M	NPSAD-163-C1	1	MG	Adapt	Adapt_HIST
M54170-1-CATCCGTCAATGAACA-0	M54170	M	NPSAD-163-C1	1	MG	Homeo	Homeo_FRMD4A
M54170-1-CATCGCTGTAACTTCG-0	M54170	M	NPSAD-163-C1	1	MG	Homeo	Homeo_FRMD4A
M54170-1-CATGAGTCAGGGTTGA-0	M54170	M	NPSAD-163-C1	1	MG	Homeo	Homeo_FRMD4A
M54170-1-CATGGTAGTGTTGCCG-0	M54170	M	NPSAD-163-C1	1	MG	Homeo	Homeo_FRMD4A
M54170-1-CATTCTAAGGATGGCT-0	M54170	M	NPSAD-163-C1	1	PVM	PVM	PVM_CD163
M54170-1-CCCTCTCTCGCCGAGT-0	M54170	M	NPSAD-163-C1	1	MG	Homeo	Homeo_FRMD4A
M54170-1-CCGCAAGAGGGCATGT-0	M54170	M	NPSAD-163-C1	1	MG	Adapt	Adapt_HIST
M54170-1-CCGCAAGCACGTACTA-0	M54170	M	NPSAD-163-C1	1	MG	Adapt	Adapt_HIST
M54170-1-CCGGGTACAAGGGCAT-0	M54170	M	NPSAD-163-C1	1	MG	Homeo	Homeo_PICALM
M54170-1-CCGGTAGGTCGTAATC-0	M54170	M	NPSAD-163-C1	1	MG	Homeo	Homeo_FRMD4A
M54170-1-CCGTGAGAGTGGACGT-0	M54170	M	NPSAD-163-C1	1	PVM	PVM	PVM_CD163
M54170-1-CCGTTCACAGAACTCT-0	M54170	M	NPSAD-163-C1	1	MG	Homeo	Homeo_PICALM
M54170-1-CCTCAGTCACTAGTAC-0	M54170	M	NPSAD-163-C1	1	MG	ADAM	ADAM_GPNMB
M54170-1-CCTCCAAGTGAACGGT-0	M54170	M	NPSAD-163-C1	1	MG	Homeo	Homeo_PICALM
M54170-1-CCTCTAGGTTCATCTT-0	M54170	M	NPSAD-163-C1	1	MG	Homeo	Homeo_FRMD4A
M54170-1-CCTGTTGCATGGATCT-0	M54170	M	NPSAD-163-C1	1	PVM	PVM	PVM_CD163
M54170-1-CCTTGTGAGCCTGCCA-0	M54170	M	NPSAD-163-C1	1	MG	Homeo	Homeo_FRMD4A
M54170-1-CGAGGAACAAGACCTT-0	M54170	M	NPSAD-163-C1	1	PVM	PVM	PVM_CD163
M54170-1-CGAGTGCCAAGATCCT-0	M54170	M	NPSAD-163-C1	1	MG	Homeo	Homeo_FRMD4A
M54170-1-CGCATGGGTGGTCCCA-0	M54170	M	NPSAD-163-C1	1	MG	Adapt	Adapt_TMEM163
M54170-1-CGCGTGACAGCTACAT-0	M54170	M	NPSAD-163-C1	1	MG	Adapt	Adapt_HIST
M54170-1-CGGGTCAAGGTGGCTA-0	M54170	M	NPSAD-163-C1	1	MG	Homeo	Homeo_PICALM
M54170-1-CGTAGTACAGTTTGGT-0	M54170	M	NPSAD-163-C1	1	MG	Homeo	Homeo_PICALM
M54170-1-CGTGTCTCACGTAACT-0	M54170	M	NPSAD-163-C1	1	MG	Homeo	Homeo_FRMD4A
M54170-1-CTACAGAAGGACTTCT-0	M54170	M	NPSAD-163-C1	1	MG	Homeo	Homeo_PICALM
M54170-1-CTACATTGTTTCACTT-0	M54170	M	NPSAD-163-C1	1	MG	Homeo	Homeo_FRMD4A
M54170-1-CTAGACACACTAGGTT-0	M54170	M	NPSAD-163-C1	1	MG	ADAM	ADAM_GPNMB
M54170-1-CTATAGGTCAAGTTGC-0	M54170	M	NPSAD-163-C1	1	MG	ADAM	ADAM_GPNMB
M54170-1-CTATCTACATGGGTTT-0	M54170	M	NPSAD-163-C1	1	MG	Homeo	Homeo_PICALM
M54170-1-CTCAATTGTAACATAG-0	M54170	M	NPSAD-163-C1	1	MG	Homeo	Homeo_PICALM
M54170-1-CTCAGAACAGCGAACA-0	M54170	M	NPSAD-163-C1	1	MG	Adapt	Adapt_AIF1
M54170-1-CTCCCTCGTCCGAAGA-0	M54170	M	NPSAD-163-C1	1	MG	Homeo	Homeo_PICALM
M54170-1-CTGAGCGTCTGGAAGG-0	M54170	M	NPSAD-163-C1	1	PVM	PVM	PVM_CD163
M54170-1-CTGAGGCGTCTCAAGT-0	M54170	M	NPSAD-163-C1	1	MG	Homeo	Homeo_PICALM
M54170-1-CTGCCTACACTTACAG-0	M54170	M	NPSAD-163-C1	1	MG	Adapt	Adapt_HIST
M54170-1-CTGGACGGTATGTCAC-0	M54170	M	NPSAD-163-C1	1	MG	Adapt	Adapt_HIF1A
M54170-1-CTGGCAGTCCGAGGCT-0	M54170	M	NPSAD-163-C1	1	MG	Homeo	Homeo_PICALM
M54170-1-CTGTATTTCACTCCGT-0	M54170	M	NPSAD-163-C1	1	MG	Homeo	Homeo_PICALM
M54170-1-CTTACCGCAGAGTAAT-0	M54170	M	NPSAD-163-C1	1	MG	Homeo	Homeo_FRMD4A
M54170-1-CTTACCGGTTGTGGCC-0	M54170	M	NPSAD-163-C1	1	MG	Homeo	Homeo_FRMD4A
M54170-1-CTTCAATAGTGTTGTC-0	M54170	M	NPSAD-163-C1	1	MG	Homeo	Homeo_FRMD4A
M54170-1-CTTCTCTGTCTGCAAT-0	M54170	M	NPSAD-163-C1	1	MG	Homeo	Homeo_PICALM
M54170-1-CTTGATTGTCCACATA-0	M54170	M	NPSAD-163-C1	1	MG	Homeo	Homeo_FRMD4A
M54170-1-GAAACCTAGGGCAATC-0	M54170	M	NPSAD-163-C1	1	MG	Homeo	Homeo_FRMD4A
M54170-1-GAAATGAGTCAACCAT-0	M54170	M	NPSAD-163-C1	1	MG	Homeo	Homeo_PICALM
M54170-1-GAATCACGTGCCCAGT-0	M54170	M	NPSAD-163-C1	1	MG	Adapt	Adapt_HSPA1A
M54170-1-GACCCTTTCGGAGTGA-0	M54170	M	NPSAD-163-C1	1	MG	exAM	exAM_ERN1
M54170-1-GACGCTGAGCCTCAAT-0	M54170	M	NPSAD-163-C1	1	MG	Adapt	Adapt_TMEM163
M54170-1-GACGTTAGTACGTTCA-0	M54170	M	NPSAD-163-C1	1	MG	Homeo	Homeo_PICALM
M54170-1-GACTGATTCATCACTT-0	M54170	M	NPSAD-163-C1	1	MG	Homeo	Homeo_FRMD4A
M54170-1-GACTTCCGTGGATACG-0	M54170	M	NPSAD-163-C1	1	MG	Homeo	Homeo_FRMD4A
M54170-1-GAGCCTGCAGGCGAAT-0	M54170	M	NPSAD-163-C1	1	MG	Homeo	Homeo_FRMD4A
M54170-1-GAGGGATGTCCCTAAA-0	M54170	M	NPSAD-163-C1	1	MG	Homeo	Homeo_FRMD4A
M54170-1-GAGGGTACAGCAGTGA-0	M54170	M	NPSAD-163-C1	1	MG	Homeo	Homeo_FRMD4A
M54170-1-GAGTCATTCGAACTCA-0	M54170	M	NPSAD-163-C1	1	MG	Homeo	Homeo_FRMD4A
M54170-1-GAGTTGTGTCGGCTAC-0	M54170	M	NPSAD-163-C1	1	MG	Homeo	Homeo_PICALM
M54170-1-GATCACAAGTAGGAAG-0	M54170	M	NPSAD-163-C1	1	MG	Homeo	Homeo_FRMD4A
M54170-1-GATCGTAGTTTCACAG-0	M54170	M	NPSAD-163-C1	1	MG	Homeo	Homeo_PICALM
M54170-1-GATGGAGAGTAACAGT-0	M54170	M	NPSAD-163-C1	1	MG	Homeo	Homeo_PICALM
M54170-1-GATGGAGGTTCTCAGA-0	M54170	M	NPSAD-163-C1	1	MG	Homeo	Homeo_FRMD4A
M54170-1-GATGTTGTCTGCGAGC-0	M54170	M	NPSAD-163-C1	1	MG	Adapt	Adapt_HIST
M54170-1-GATTCTTCATACTTTC-0	M54170	M	NPSAD-163-C1	1	MG	Homeo	Homeo_FRMD4A
M54170-1-GATTTCTGTGAGACGT-0	M54170	M	NPSAD-163-C1	1	MG	Homeo	Homeo_FRMD4A
M54170-1-GCAGCTGTCTAGACCA-0	M54170	M	NPSAD-163-C1	1	MG	Homeo	Homeo_PICALM
M54170-1-GCAGTTACATTGACTG-0	M54170	M	NPSAD-163-C1	1	MG	Homeo	Homeo_PICALM
M54170-1-GCCAACGTCTCCCATG-0	M54170	M	NPSAD-163-C1	1	MG	Homeo	Homeo_PICALM
M54170-1-GCCAGTGTCGAAATCC-0	M54170	M	NPSAD-163-C1	1	MG	Homeo	Homeo_PICALM
M54170-1-GCCATGGAGAACAAGG-0	M54170	M	NPSAD-163-C1	1	MG	Adapt	Adapt_CCL3
M54170-1-GCCCGAAAGCTTCTAG-0	M54170	M	NPSAD-163-C1	1	MG	Adapt	Adapt_HIST
M54170-1-GCTACAAGTGATTCTG-0	M54170	M	NPSAD-163-C1	1	MG	Adapt	Adapt_CCL3
M54170-1-GCTGCAGAGGAAGTGA-0	M54170	M	NPSAD-163-C1	1	MG	Homeo	Homeo_PICALM
M54170-1-GGAAGTGGTTCGTAAC-0	M54170	M	NPSAD-163-C1	1	MG	Adapt	Adapt_CCL3
M54170-1-GGAGCAAGTCTGTCAA-0	M54170	M	NPSAD-163-C1	1	PVM	PVM	PVM_CD163
M54170-1-GGCTTTCAGCACTTTG-0	M54170	M	NPSAD-163-C1	1	MG	Homeo	Homeo_PICALM
M54170-1-GGGATCCTCGGATAAA-0	M54170	M	NPSAD-163-C1	1	MG	Homeo	Homeo_PICALM
M54170-1-GGGCGTTTCGCTCTAC-0	M54170	M	NPSAD-163-C1	1	MG	Adapt	Adapt_AIF1
M54170-1-GGGTATTGTCGGAACA-0	M54170	M	NPSAD-163-C1	1	MG	Homeo	Homeo_PICALM
M54170-1-GGGTCACCAGCTCATA-0	M54170	M	NPSAD-163-C1	1	MG	Adapt	Adapt_CCL3
M54170-1-GGGTGAACAATACCTG-0	M54170	M	NPSAD-163-C1	1	PVM	PVM	PVM_CD163
M54170-1-GGTAACTCAGCACCCA-0	M54170	M	NPSAD-163-C1	1	MG	Homeo	Homeo_FRMD4A
M54170-1-GGTTAACAGTCACGAG-0	M54170	M	NPSAD-163-C1	1	MG	Homeo	Homeo_FRMD4A
M54170-1-GGTTGTACATGATAGA-0	M54170	M	NPSAD-163-C1	1	MG	Homeo	Homeo_FRMD4A
M54170-1-GTAACACGTCATACCA-0	M54170	M	NPSAD-163-C1	1	MG	Homeo	Homeo_PICALM
M54170-1-GTAGAGGGTTGCCTAA-0	M54170	M	NPSAD-163-C1	1	MG	Adapt	Adapt_TMEM163
M54170-1-GTAGGAGAGCTGAGTG-0	M54170	M	NPSAD-163-C1	1	MG	exAM	exAM_ERN1
M54170-1-GTAGTACCATAGGTAA-0	M54170	M	NPSAD-163-C1	1	MG	Homeo	Homeo_FRMD4A
M54170-1-GTAGTACGTAACGGTG-0	M54170	M	NPSAD-163-C1	1	MG	Homeo	Homeo_FRMD4A
M54170-1-GTATTGGCAAATCAGA-0	M54170	M	NPSAD-163-C1	1	MG	Homeo	Homeo_FRMD4A
M54170-1-GTATTTCTCCACTTCG-0	M54170	M	NPSAD-163-C1	1	MG	Homeo	Homeo_FRMD4A
M54170-1-GTCAAACCACCGGTCA-0	M54170	M	NPSAD-163-C1	1	MG	Homeo	Homeo_PICALM
M54170-1-GTCATCCCAGTCGCTG-0	M54170	M	NPSAD-163-C1	1	MG	Homeo	Homeo_PICALM
M54170-1-GTCATTTAGAGATCGC-0	M54170	M	NPSAD-163-C1	1	MG	Homeo	Homeo_PICALM
M54170-1-GTGATGTTCTTTGCAT-0	M54170	M	NPSAD-163-C1	1	MG	Adapt	Adapt_HIF1A
M54170-1-GTGCGTGGTCCTACAA-0	M54170	M	NPSAD-163-C1	1	MG	Homeo	Homeo_PICALM
M54170-1-GTGTAACAGCACTAAA-0	M54170	M	NPSAD-163-C1	1	MG	Homeo	Homeo_FRMD4A
M54170-1-GTGTGATAGCTTTCTT-0	M54170	M	NPSAD-163-C1	1	PVM	PVM	PVM_CD163
M54170-1-GTGTTCCGTGTTCGTA-0	M54170	M	NPSAD-163-C1	1	MG	Homeo	Homeo_PICALM
M54170-1-GTTACCCGTACGACAG-0	M54170	M	NPSAD-163-C1	1	MG	Adapt	Adapt_HSPA1A
M54170-1-GTTCGCTAGCCACTCG-0	M54170	M	NPSAD-163-C1	1	MG	Adapt	Adapt_AIF1
M54170-1-GTTGAACCACTAGAGG-0	M54170	M	NPSAD-163-C1	1	MG	Homeo	Homeo_FRMD4A
M54170-1-TAACGACAGGACACTG-0	M54170	M	NPSAD-163-C1	1	MG	Homeo	Homeo_FRMD4A
M54170-1-TAAGCGTGTCGAGCTC-0	M54170	M	NPSAD-163-C1	1	PVM	PVM	PVM_CD163
M54170-1-TAAGTCGGTCCGGACT-0	M54170	M	NPSAD-163-C1	1	MG	Homeo	Homeo_FRMD4A
M54170-1-TAATTCCTCGCTACGG-0	M54170	M	NPSAD-163-C1	1	PVM	PVM	PVM_CD163
M54170-1-TACAACGGTCTTTATC-0	M54170	M	NPSAD-163-C1	1	MG	Homeo	Homeo_FRMD4A
M54170-1-TACAGGTGTAGAGCTG-0	M54170	M	NPSAD-163-C1	1	MG	Homeo	Homeo_PICALM
M54170-1-TACTGCCAGTAGATCA-0	M54170	M	NPSAD-163-C1	1	MG	Adapt	Adapt_TMEM163
M54170-1-TAGACCAGTGCCTGCA-0	M54170	M	NPSAD-163-C1	1	MG	Homeo	Homeo_FRMD4A
M54170-1-TAGATCGTCGATGGAG-0	M54170	M	NPSAD-163-C1	1	MG	Homeo	Homeo_PICALM
M54170-1-TAGTGCAAGGGATCAC-0	M54170	M	NPSAD-163-C1	1	MG	Homeo	Homeo_FRMD4A
M54170-1-TAGTGCATCGCTTGCT-0	M54170	M	NPSAD-163-C1	1	MG	Homeo	Homeo_FRMD4A
M54170-1-TATCCTACAGTTACCA-0	M54170	M	NPSAD-163-C1	1	MG	Homeo	Homeo_FRMD4A
M54170-1-TATCGCCGTTGGAGAC-0	M54170	M	NPSAD-163-C1	1	MG	Homeo	Homeo_FRMD4A
M54170-1-TATTGCTAGAGTCAAT-0	M54170	M	NPSAD-163-C1	1	MG	Homeo	Homeo_PICALM
M54170-1-TCACAAGCAATGCAGG-0	M54170	M	NPSAD-163-C1	1	MG	Homeo	Homeo_PICALM
M54170-1-TCACGGGAGAGAGTTT-0	M54170	M	NPSAD-163-C1	1	MG	Adapt	Adapt_CCL3
M54170-1-TCACTATCAAACCACT-0	M54170	M	NPSAD-163-C1	1	MG	Homeo	Homeo_FRMD4A
M54170-1-TCACTATTCGCAGTCG-0	M54170	M	NPSAD-163-C1	1	MG	Homeo	Homeo_PICALM
M54170-1-TCAGGGCGTGCCCAGT-0	M54170	M	NPSAD-163-C1	1	PVM	PVM	PVM_CD163
M54170-1-TCAGTTTTCCGTATGA-0	M54170	M	NPSAD-163-C1	1	MG	Adapt	Adapt_IFI44L
M54170-1-TCATTACAGGACAGCT-0	M54170	M	NPSAD-163-C1	1	MG	Homeo	Homeo_FRMD4A
M54170-1-TCCCACAAGTCTTCCC-0	M54170	M	NPSAD-163-C1	1	MG	Homeo	Homeo_FRMD4A
M54170-1-TCCGAAAGTACGTTCA-0	M54170	M	NPSAD-163-C1	1	MG	Homeo	Homeo_FRMD4A
M54170-1-TCCGGGATCGCAGTCG-0	M54170	M	NPSAD-163-C1	1	MG	Homeo	Homeo_FRMD4A
M54170-1-TCCTCCCGTAAGATCA-0	M54170	M	NPSAD-163-C1	1	MG	Homeo	Homeo_FRMD4A
M54170-1-TCCTCTTTCGTCTACC-0	M54170	M	NPSAD-163-C1	1	MG	Homeo	Homeo_FRMD4A
M54170-1-TCCTCTTTCGTTCTGC-0	M54170	M	NPSAD-163-C1	1	MG	Homeo	Homeo_FRMD4A
M54170-1-TCCTGCAGTGTTGCCG-0	M54170	M	NPSAD-163-C1	1	MG	Adapt	Adapt_HIF1A
M54170-1-TCCTTCTAGCTAGCCC-0	M54170	M	NPSAD-163-C1	1	MG	Homeo	Homeo_FRMD4A
M54170-1-TCCTTTCTCCAATGCA-0	M54170	M	NPSAD-163-C1	1	MG	Homeo	Homeo_FRMD4A
M54170-1-TCGCAGGAGCATAGGC-0	M54170	M	NPSAD-163-C1	1	MG	Adapt	Adapt_CCL3
M54170-1-TCGCTTGAGGGATCGT-0	M54170	M	NPSAD-163-C1	1	MG	Homeo	Homeo_FRMD4A
M54170-1-TCTATACTCTTTGCGC-0	M54170	M	NPSAD-163-C1	1	MG	Homeo	Homeo_FRMD4A
M54170-1-TCTATCAAGGAAGTGA-0	M54170	M	NPSAD-163-C1	1	MG	Homeo	Homeo_FRMD4A
M54170-1-TCTATCACAGTTAGGG-0	M54170	M	NPSAD-163-C1	1	MG	Homeo	Homeo_PICALM
M54170-1-TCTCAGCAGTAGCTCT-0	M54170	M	NPSAD-163-C1	1	MG	Homeo	Homeo_FRMD4A
M54170-1-TCTGGCTAGAATTTGG-0	M54170	M	NPSAD-163-C1	1	MG	Adapt	Adapt_IFI44L
M54170-1-TCTTTGACACGCTATA-0	M54170	M	NPSAD-163-C1	1	MG	Homeo	Homeo_FRMD4A
M54170-1-TGACAGTAGGCCCGTT-0	M54170	M	NPSAD-163-C1	1	MG	Homeo	Homeo_FRMD4A
M54170-1-TGACCCTGTAGTTACC-0	M54170	M	NPSAD-163-C1	1	MG	Homeo	Homeo_PICALM
M54170-1-TGACTCCCATGCGTGC-0	M54170	M	NPSAD-163-C1	1	PVM	PVM	PVM_CD163
M54170-1-TGACTCCGTTACGATC-0	M54170	M	NPSAD-163-C1	1	MG	Homeo	Homeo_FRMD4A
M54170-1-TGAGACTGTCCACTCT-0	M54170	M	NPSAD-163-C1	1	MG	Homeo	Homeo_FRMD4A
M54170-1-TGAGGAGCACCCTAAA-0	M54170	M	NPSAD-163-C1	1	MG	Homeo	Homeo_FRMD4A
M54170-1-TGATCTTCACGGTGAA-0	M54170	M	NPSAD-163-C1	1	MG	Homeo	Homeo_PICALM
M54170-1-TGCGACGCAAGTATAG-0	M54170	M	NPSAD-163-C1	1	MG	Adapt	Adapt_AIF1
M54170-1-TGCGACGCAATAGGGC-0	M54170	M	NPSAD-163-C1	1	MG	Homeo	Homeo_FRMD4A
M54170-1-TGCGACGTCAACGTGT-0	M54170	M	NPSAD-163-C1	1	MG	Homeo	Homeo_FRMD4A
M54170-1-TGCGGGTTCTATCGTT-0	M54170	M	NPSAD-163-C1	1	MG	Adapt	Adapt_AIF1
M54170-1-TGTCCACAGTCCGCCA-0	M54170	M	NPSAD-163-C1	1	MG	Homeo	Homeo_FRMD4A
M54170-1-TGTGCGGGTCGGTAAG-0	M54170	M	NPSAD-163-C1	1	PVM	PVM	PVM_CD163
M54170-1-TTACGTTGTCAAGGCA-0	M54170	M	NPSAD-163-C1	1	MG	Homeo	Homeo_FRMD4A
M54170-1-TTACGTTTCCGCTAGG-0	M54170	M	NPSAD-163-C1	1	MG	exAM	exAM_ERN1
M54170-1-TTCAATCCATCGTTCC-0	M54170	M	NPSAD-163-C1	1	MG	Adapt	Adapt_IFI44L
M54170-1-TTCATGTTCTACGCGG-0	M54170	M	NPSAD-163-C1	1	MG	Adapt	Adapt_HIST
M54170-1-TTCCGTGGTCTTGCGG-0	M54170	M	NPSAD-163-C1	1	MG	Homeo	Homeo_FRMD4A
M54170-1-TTCCTAACATGACTGT-0	M54170	M	NPSAD-163-C1	1	MG	Homeo	Homeo_PICALM
M54170-1-TTCCTCTTCGAGTCTA-0	M54170	M	NPSAD-163-C1	1	MG	Homeo	Homeo_FRMD4A
M54170-1-TTCCTTCCAGATCATC-0	M54170	M	NPSAD-163-C1	1	MG	Homeo	Homeo_PICALM
M54170-1-TTCCTTCTCGCTAAAC-0	M54170	M	NPSAD-163-C1	1	MG	Homeo	Homeo_FRMD4A
M54170-1-TTCGGTCGTCGTCATA-0	M54170	M	NPSAD-163-C1	1	MG	Homeo	Homeo_FRMD4A
M54170-1-TTCTGTAAGCTCCATA-0	M54170	M	NPSAD-163-C1	1	MG	Homeo	Homeo_FRMD4A
M54170-1-TTGAACGGTAATTAGG-0	M54170	M	NPSAD-163-C1	1	PVM	PVM	PVM_CD163
M54170-1-TTGAACGGTGCAAGAC-0	M54170	M	NPSAD-163-C1	1	MG	Homeo	Homeo_FRMD4A
M54170-1-TTGATGGTCCACGGGT-0	M54170	M	NPSAD-163-C1	1	PVM	PVM	PVM_CD163
M54170-1-TTGCGTCGTCCAAAGG-0	M54170	M	NPSAD-163-C1	1	PVM	PVM	PVM_CD163
M54170-1-TTGTGGACAGCACGAA-0	M54170	M	NPSAD-163-C1	1	MG	Homeo	Homeo_FRMD4A
M54170-1-TTGTTGTCATGGGATG-0	M54170	M	NPSAD-163-C1	1	MG	ADAM	ADAM_GPNMB
M54170-1-TTGTTTGAGGACTATA-0	M54170	M	NPSAD-163-C1	1	MG	Homeo	Homeo_FRMD4A
M54170-1-TTTACTGAGTCTGGAG-0	M54170	M	NPSAD-163-C1	1	MG	Homeo	Homeo_FRMD4A
M54170-1-TTTCAGTAGACGTCGA-0	M54170	M	NPSAD-163-C1	1	PVM	PVM	PVM_CD163
M54170-1-TTTCATGGTGCTGCAC-0	M54170	M	NPSAD-163-C1	1	MG	Homeo	Homeo_FRMD4A
M54170-1-TTTCGATAGCACGATG-0	M54170	M	NPSAD-163-C1	1	MG	Homeo	Homeo_FRMD4A
M54170-1-TTTGGTTTCTGTACAG-0	M54170	M	NPSAD-163-C1	1	PVM	PVM	PVM_CD163
M54170-2-AAACCCAAGCCACTCG-1	M54170	M	NPSAD-163-C2	2	MG	Homeo	Homeo_FRMD4A
M54170-2-AAAGGGCGTCGTCGGT-1	M54170	M	NPSAD-163-C2	2	MG	Homeo	Homeo_FRMD4A
M54170-2-AAAGGTATCTTCTGGC-1	M54170	M	NPSAD-163-C2	2	PVM	PVM	PVM_CD163
M54170-2-AAATGGACAGCTCATA-1	M54170	M	NPSAD-163-C2	2	MG	Homeo	Homeo_FRMD4A
M54170-2-AACAGGGAGGTTTACC-1	M54170	M	NPSAD-163-C2	2	MG	Homeo	Homeo_FRMD4A
M54170-2-AACCAACCATACACCA-1	M54170	M	NPSAD-163-C2	2	MG	Homeo	Homeo_FRMD4A
M54170-2-AACGAAACAGCATTGT-1	M54170	M	NPSAD-163-C2	2	MG	Homeo	Homeo_FRMD4A
M54170-2-AAGACTCCAGGCAATG-1	M54170	M	NPSAD-163-C2	2	MG	Homeo	Homeo_FRMD4A
M54170-2-AAGATAGGTCCACTCT-1	M54170	M	NPSAD-163-C2	2	MG	Adapt	Adapt_HSPA1A
M54170-2-AAGCGAGCATACCATG-1	M54170	M	NPSAD-163-C2	2	PVM	PVM	PVM_CD163
M54170-2-AAGCGTTAGCCTCTCT-1	M54170	M	NPSAD-163-C2	2	MG	Homeo	Homeo_FRMD4A
M54170-2-AAGTGAAAGGTTAAAC-1	M54170	M	NPSAD-163-C2	2	MG	Homeo	Homeo_FRMD4A
M54170-2-AAGTTCGGTAGGTTTC-1	M54170	M	NPSAD-163-C2	2	MG	Homeo	Homeo_PICALM
M54170-2-AAGTTCGTCAGTGTCA-1	M54170	M	NPSAD-163-C2	2	MG	Adapt	Adapt_HSPA1A
M54170-2-AATTTCCCAACAGCCC-1	M54170	M	NPSAD-163-C2	2	MG	Homeo	Homeo_FRMD4A
M54170-2-ACACAGTAGCTGCCTG-1	M54170	M	NPSAD-163-C2	2	PVM	PVM	PVM_CD163
M54170-2-ACACCAATCCGCTGTT-1	M54170	M	NPSAD-163-C2	2	MG	Homeo	Homeo_PICALM
M54170-2-ACAGCCGAGCTCGAAG-1	M54170	M	NPSAD-163-C2	2	MG	Adapt	Adapt_CCL3
M54170-2-ACCACAACAGCATTGT-1	M54170	M	NPSAD-163-C2	2	MG	Homeo	Homeo_PICALM
M54170-2-ACCACAATCACTGTCC-1	M54170	M	NPSAD-163-C2	2	MG	Homeo	Homeo_FRMD4A
M54170-2-ACCACAATCGTGGAAG-1	M54170	M	NPSAD-163-C2	2	MG	Homeo	Homeo_FRMD4A
M54170-2-ACCCTTGGTAAGGCTG-1	M54170	M	NPSAD-163-C2	2	PVM	PVM	PVM_CD163
M54170-2-ACCTGAACATGTAACC-1	M54170	M	NPSAD-163-C2	2	MG	Homeo	Homeo_FRMD4A
M54170-2-ACGATCAGTATGAAAC-1	M54170	M	NPSAD-163-C2	2	MG	Homeo	Homeo_FRMD4A
M54170-2-ACGCACGAGCATTTGC-1	M54170	M	NPSAD-163-C2	2	MG	Homeo	Homeo_PICALM
M54170-2-ACGTAGTAGGTAGTAT-1	M54170	M	NPSAD-163-C2	2	MG	Adapt	Adapt_CCL3
M54170-2-ACGTTCCCATGTTTGG-1	M54170	M	NPSAD-163-C2	2	MG	Homeo	Homeo_PICALM
M54170-2-ACTACGAGTTAATCGC-1	M54170	M	NPSAD-163-C2	2	MG	Homeo	Homeo_FRMD4A
M54170-2-ACTACGATCCTACGAA-1	M54170	M	NPSAD-163-C2	2	MG	Homeo	Homeo_FRMD4A
M54170-2-ACTATCTTCGCCAACG-1	M54170	M	NPSAD-163-C2	2	MG	Homeo	Homeo_FRMD4A
M54170-2-ACTATGGCAGACTCTA-1	M54170	M	NPSAD-163-C2	2	MG	Adapt	Adapt_HIST
M54170-2-ACTGATGTCATCGCAA-1	M54170	M	NPSAD-163-C2	2	MG	ADAM	ADAM_GPNMB
M54170-2-ACTGTCCGTCTCTCTG-1	M54170	M	NPSAD-163-C2	2	MG	Homeo	Homeo_FRMD4A
M54170-2-ACTTCCGCATCGCTCT-1	M54170	M	NPSAD-163-C2	2	MG	Homeo	Homeo_PICALM
M54170-2-ACTTTGTTCCAACTGA-1	M54170	M	NPSAD-163-C2	2	MG	Homeo	Homeo_FRMD4A
M54170-2-AGAAGCGAGCCTCATA-1	M54170	M	NPSAD-163-C2	2	PVM	PVM	PVM_CD163
M54170-2-AGACAAATCCAACTAG-1	M54170	M	NPSAD-163-C2	2	MG	Homeo	Homeo_FRMD4A
M54170-2-AGACACTCATGCTGCG-1	M54170	M	NPSAD-163-C2	2	MG	Homeo	Homeo_FRMD4A
M54170-2-AGATCCATCGACATTG-1	M54170	M	NPSAD-163-C2	2	MG	Homeo	Homeo_FRMD4A
M54170-2-AGCCAATGTCATCCCT-1	M54170	M	NPSAD-163-C2	2	PVM	PVM	PVM_CD163
M54170-2-AGCCAGCCATGGGTCC-1	M54170	M	NPSAD-163-C2	2	MG	Homeo	Homeo_FRMD4A
M54170-2-AGGATAACAGATACCT-1	M54170	M	NPSAD-163-C2	2	MG	Homeo	Homeo_FRMD4A
M54170-2-AGGATAATCACACCCT-1	M54170	M	NPSAD-163-C2	2	MG	Homeo	Homeo_FRMD4A
M54170-2-AGGCCACCAACGGTAG-1	M54170	M	NPSAD-163-C2	2	MG	Adapt	Adapt_CCL3
M54170-2-AGGCTGCCACATTGTG-1	M54170	M	NPSAD-163-C2	2	MG	Homeo	Homeo_FRMD4A
M54170-2-AGGGCCTCAAGTGGAC-1	M54170	M	NPSAD-163-C2	2	MG	Homeo	Homeo_FRMD4A
M54170-2-AGGTGTTCACCCTAGG-1	M54170	M	NPSAD-163-C2	2	MG	Homeo	Homeo_FRMD4A
M54170-2-AGGTTACCACCTCGTT-1	M54170	M	NPSAD-163-C2	2	MG	Homeo	Homeo_FRMD4A
M54170-2-AGGTTGTGTCGTTTCC-1	M54170	M	NPSAD-163-C2	2	MG	Homeo	Homeo_FRMD4A
M54170-2-AGTCAACAGGTCTACT-1	M54170	M	NPSAD-163-C2	2	MG	Homeo	Homeo_FRMD4A
M54170-2-ATACCGAAGCATGTTC-1	M54170	M	NPSAD-163-C2	2	MG	Homeo	Homeo_FRMD4A
M54170-2-ATACCTTAGGATTTCC-1	M54170	M	NPSAD-163-C2	2	MG	Prolif	Prolif_MKI67
M54170-2-ATAGAGATCTCCACTG-1	M54170	M	NPSAD-163-C2	2	MG	Homeo	Homeo_FRMD4A
M54170-2-ATCACGAAGCGATGCA-1	M54170	M	NPSAD-163-C2	2	MG	Homeo	Homeo_FRMD4A
M54170-2-ATCACGATCCGAGTGC-1	M54170	M	NPSAD-163-C2	2	MG	Homeo	Homeo_FRMD4A
M54170-2-ATCCGTCTCTTTGGAG-1	M54170	M	NPSAD-163-C2	2	MG	Homeo	Homeo_PICALM
M54170-2-ATCGGATAGTCAATCC-1	M54170	M	NPSAD-163-C2	2	MG	Homeo	Homeo_FRMD4A
M54170-2-ATCGTAGGTCCAATCA-1	M54170	M	NPSAD-163-C2	2	MG	Homeo	Homeo_PICALM
M54170-2-ATCGTCCAGGCCCACT-1	M54170	M	NPSAD-163-C2	2	MG	Homeo	Homeo_PICALM
M54170-2-ATCGTCCTCCATAGGT-1	M54170	M	NPSAD-163-C2	2	PVM	PVM	PVM_CD163
M54170-2-ATCGTGAAGTCAATCC-1	M54170	M	NPSAD-163-C2	2	MG	Homeo	Homeo_PICALM
M54170-2-ATTCCATCACACCTAA-1	M54170	M	NPSAD-163-C2	2	MG	Homeo	Homeo_FRMD4A
M54170-2-ATTCCATTCCTCATAT-1	M54170	M	NPSAD-163-C2	2	MG	Homeo	Homeo_FRMD4A
M54170-2-CAACAACTCTCGTCAC-1	M54170	M	NPSAD-163-C2	2	MG	Homeo	Homeo_FRMD4A
M54170-2-CAACCAACATCATCCC-1	M54170	M	NPSAD-163-C2	2	PVM	PVM	PVM_CD163
M54170-2-CAACGATAGTCTCCTC-1	M54170	M	NPSAD-163-C2	2	MG	Adapt	Adapt_HSPA1A
M54170-2-CAACGATCATAAGCAA-1	M54170	M	NPSAD-163-C2	2	MG	Homeo	Homeo_FRMD4A
M54170-2-CAAGAGGCAGTGTGCC-1	M54170	M	NPSAD-163-C2	2	PVM	PVM	PVM_CD163
M54170-2-CAAGAGGTCTGCTGAA-1	M54170	M	NPSAD-163-C2	2	MG	Homeo	Homeo_FRMD4A
M54170-2-CAATCGATCCATCACC-1	M54170	M	NPSAD-163-C2	2	MG	ADAM	ADAM_GPNMB
M54170-2-CAATGACTCGCTGCGA-1	M54170	M	NPSAD-163-C2	2	MG	Homeo	Homeo_PICALM
M54170-2-CACCAAATCCAAGGGA-1	M54170	M	NPSAD-163-C2	2	PVM	PVM	PVM_CD163
M54170-2-CACCGTTTCCATTGCC-1	M54170	M	NPSAD-163-C2	2	MG	Homeo	Homeo_FRMD4A
M54170-2-CAGATCAGTGCAGTGA-1	M54170	M	NPSAD-163-C2	2	MG	Adapt	Adapt_TMEM163
M54170-2-CAGGCCAGTAGGCTGA-1	M54170	M	NPSAD-163-C2	2	MG	Homeo	Homeo_FRMD4A
M54170-2-CAGTTAGGTCATAGTC-1	M54170	M	NPSAD-163-C2	2	MG	Homeo	Homeo_PICALM
M54170-2-CATTCCGCAGCACCCA-1	M54170	M	NPSAD-163-C2	2	MG	Homeo	Homeo_FRMD4A
M54170-2-CATTGAGGTGCTTATG-1	M54170	M	NPSAD-163-C2	2	MG	Homeo	Homeo_FRMD4A
M54170-2-CATTGCCCATCGGAAG-1	M54170	M	NPSAD-163-C2	2	MG	Adapt	Adapt_CCL3
M54170-2-CCACAAACACTCCGGA-1	M54170	M	NPSAD-163-C2	2	MG	Homeo	Homeo_FRMD4A
M54170-2-CCACGAGCAGAGAGGG-1	M54170	M	NPSAD-163-C2	2	MG	Homeo	Homeo_PICALM
M54170-2-CCACGAGCATTGTACG-1	M54170	M	NPSAD-163-C2	2	MG	Homeo	Homeo_FRMD4A
M54170-2-CCATAAGGTAGCGAGT-1	M54170	M	NPSAD-163-C2	2	MG	ADAM	ADAM_GPNMB
M54170-2-CCCAACTCAATACCTG-1	M54170	M	NPSAD-163-C2	2	MG	Homeo	Homeo_FRMD4A
M54170-2-CCCGGAATCCAAAGGG-1	M54170	M	NPSAD-163-C2	2	MG	Homeo	Homeo_FRMD4A
M54170-2-CCCTGATGTAGTACGG-1	M54170	M	NPSAD-163-C2	2	MG	Homeo	Homeo_FRMD4A
M54170-2-CCCTTAGCAACCCGCA-1	M54170	M	NPSAD-163-C2	2	MG	Homeo	Homeo_PICALM
M54170-2-CCGGTAGCAAGTATAG-1	M54170	M	NPSAD-163-C2	2	MG	Homeo	Homeo_FRMD4A
M54170-2-CCGGTGAAGTAAAGCT-1	M54170	M	NPSAD-163-C2	2	MG	Homeo	Homeo_FRMD4A
M54170-2-CCTCAACTCCCTCGAT-1	M54170	M	NPSAD-163-C2	2	MG	Adapt	Adapt_HSPA1A
M54170-2-CCTCATGGTGGATCAG-1	M54170	M	NPSAD-163-C2	2	MG	Homeo	Homeo_FRMD4A
M54170-2-CCTTGTGGTATCGGTT-1	M54170	M	NPSAD-163-C2	2	PVM	PVM	PVM_CD163
M54170-2-CGAAGGAGTGGCCCAT-1	M54170	M	NPSAD-163-C2	2	MG	Homeo	Homeo_FRMD4A
M54170-2-CGAAGTTCAGTAGAGC-1	M54170	M	NPSAD-163-C2	2	MG	Homeo	Homeo_FRMD4A
M54170-2-CGAGTTACACACCAGC-1	M54170	M	NPSAD-163-C2	2	MG	Homeo	Homeo_FRMD4A
M54170-2-CGATGCGCAGAGGACT-1	M54170	M	NPSAD-163-C2	2	MG	Homeo	Homeo_FRMD4A
M54170-2-CGATGGCAGCTTCGTA-1	M54170	M	NPSAD-163-C2	2	MG	Homeo	Homeo_FRMD4A
M54170-2-CGCAGGTGTCCGATCG-1	M54170	M	NPSAD-163-C2	2	MG	Homeo	Homeo_FRMD4A
M54170-2-CGGACACTCTTTGCAT-1	M54170	M	NPSAD-163-C2	2	MG	Homeo	Homeo_FRMD4A
M54170-2-CGGGCATAGTATGATG-1	M54170	M	NPSAD-163-C2	2	MG	Homeo	Homeo_FRMD4A
M54170-2-CGGTCAGTCGAACCAT-1	M54170	M	NPSAD-163-C2	2	MG	Homeo	Homeo_PICALM
M54170-2-CGTAGTAAGACCAACG-1	M54170	M	NPSAD-163-C2	2	MG	Homeo	Homeo_FRMD4A
M54170-2-CGTGAATCAACTCGTA-1	M54170	M	NPSAD-163-C2	2	MG	Adapt	Adapt_HIST
M54170-2-CGTGCTTCATGCAGCC-1	M54170	M	NPSAD-163-C2	2	MG	Homeo	Homeo_PICALM
M54170-2-CGTGTCTGTGGTGATG-1	M54170	M	NPSAD-163-C2	2	MG	Adapt	Adapt_TMEM163
M54170-2-CGTTGGGTCAAATGCC-1	M54170	M	NPSAD-163-C2	2	MG	Homeo	Homeo_FRMD4A
M54170-2-CTAAGTGGTCGAACAG-1	M54170	M	NPSAD-163-C2	2	MG	Homeo	Homeo_FRMD4A
M54170-2-CTCAGGGCACTACGGC-1	M54170	M	NPSAD-163-C2	2	MG	ADAM	ADAM_GPNMB
M54170-2-CTCATCGGTAATGCGG-1	M54170	M	NPSAD-163-C2	2	MG	Adapt	Adapt_HSPA1A
M54170-2-CTCATTAAGGGTCAAC-1	M54170	M	NPSAD-163-C2	2	MG	Homeo	Homeo_FRMD4A
M54170-2-CTCCTTTCAAATGAAC-1	M54170	M	NPSAD-163-C2	2	MG	Adapt	Adapt_HIST
M54170-2-CTGTACCTCGTCTAAG-1	M54170	M	NPSAD-163-C2	2	MG	Homeo	Homeo_FRMD4A
M54170-2-CTGTAGAGTATCGATC-1	M54170	M	NPSAD-163-C2	2	MG	ADAM	ADAM_GPNMB
M54170-2-CTGTGAATCTTACACT-1	M54170	M	NPSAD-163-C2	2	MG	Adapt	Adapt_CCL3
M54170-2-CTTACCGTCTGGTCAA-1	M54170	M	NPSAD-163-C2	2	MG	Homeo	Homeo_PICALM
M54170-2-CTTCGGTCAAGTGACG-1	M54170	M	NPSAD-163-C2	2	MG	Homeo	Homeo_PICALM
M54170-2-CTTCTAATCTTAAGGC-1	M54170	M	NPSAD-163-C2	2	MG	Homeo	Homeo_FRMD4A
M54170-2-CTTTCAAAGGTTCCGC-1	M54170	M	NPSAD-163-C2	2	MG	Homeo	Homeo_FRMD4A
M54170-2-CTTTCAACAAGTGGTG-1	M54170	M	NPSAD-163-C2	2	MG	Adapt	Adapt_TMEM163
M54170-2-CTTTCGGAGACGCAGT-1	M54170	M	NPSAD-163-C2	2	MG	Homeo	Homeo_FRMD4A
M54170-2-GAAATGAAGTATCCTG-1	M54170	M	NPSAD-163-C2	2	MG	Homeo	Homeo_FRMD4A
M54170-2-GAACACTTCAGACATC-1	M54170	M	NPSAD-163-C2	2	MG	exAM	exAM_ERN1
M54170-2-GAAGAATTCATGAGGG-1	M54170	M	NPSAD-163-C2	2	MG	Adapt	Adapt_TMEM163
M54170-2-GAAGCGATCGTACACA-1	M54170	M	NPSAD-163-C2	2	MG	Adapt	Adapt_HSPA1A
M54170-2-GAATAGATCGCACTCT-1	M54170	M	NPSAD-163-C2	2	MG	Homeo	Homeo_FRMD4A
M54170-2-GACGCTGTCCGATAGT-1	M54170	M	NPSAD-163-C2	2	PVM	PVM	PVM_CD163
M54170-2-GACTCTCCACTTGGGC-1	M54170	M	NPSAD-163-C2	2	MG	Homeo	Homeo_FRMD4A
M54170-2-GAGACCCGTCTCACAA-1	M54170	M	NPSAD-163-C2	2	MG	Adapt	Adapt_HSPA1A
M54170-2-GAGGGATTCGTCAAAC-1	M54170	M	NPSAD-163-C2	2	PVM	PVM	PVM_CD163
M54170-2-GAGGGTAAGAAGATCT-1	M54170	M	NPSAD-163-C2	2	MG	exAM	exAM_ERN1
M54170-2-GAGGGTAGTTGCATAC-1	M54170	M	NPSAD-163-C2	2	MG	Homeo	Homeo_PICALM
M54170-2-GATAGCTCACGGCTAC-1	M54170	M	NPSAD-163-C2	2	MG	ADAM	ADAM_GPNMB
M54170-2-GATCACAAGGAACTAT-1	M54170	M	NPSAD-163-C2	2	MG	Homeo	Homeo_FRMD4A
M54170-2-GATCCCTAGTCGAAGC-1	M54170	M	NPSAD-163-C2	2	MG	Adapt	Adapt_TMEM163
M54170-2-GATGATCGTACGTGTT-1	M54170	M	NPSAD-163-C2	2	MG	Homeo	Homeo_PICALM
M54170-2-GATGATCGTTACACAC-1	M54170	M	NPSAD-163-C2	2	PVM	PVM	PVM_CD163
M54170-2-GATTCTTTCATTGTTC-1	M54170	M	NPSAD-163-C2	2	MG	Adapt	Adapt_TMEM163
M54170-2-GCAACCGGTGGGCTCT-1	M54170	M	NPSAD-163-C2	2	MG	Adapt	Adapt_AIF1
M54170-2-GCATTAGGTATGCTTG-1	M54170	M	NPSAD-163-C2	2	MG	Homeo	Homeo_FRMD4A
M54170-2-GCCATTCGTGGTCCCA-1	M54170	M	NPSAD-163-C2	2	MG	Homeo	Homeo_PICALM
M54170-2-GCGATCGCAAATCAGA-1	M54170	M	NPSAD-163-C2	2	MG	Homeo	Homeo_PICALM
M54170-2-GCGTTTCCACCTGCTT-1	M54170	M	NPSAD-163-C2	2	MG	Homeo	Homeo_FRMD4A
M54170-2-GCTTCACCAAATCAGA-1	M54170	M	NPSAD-163-C2	2	MG	Adapt	Adapt_HIST
M54170-2-GGAACCCGTGCACAAG-1	M54170	M	NPSAD-163-C2	2	MG	Adapt	Adapt_HSPA1A
M54170-2-GGAGAACAGTCATGAA-1	M54170	M	NPSAD-163-C2	2	MG	Homeo	Homeo_FRMD4A
M54170-2-GGAGATGCATTCGATG-1	M54170	M	NPSAD-163-C2	2	PVM	PVM	PVM_CD163
M54170-2-GGAGGTAAGAAACCCG-1	M54170	M	NPSAD-163-C2	2	MG	Homeo	Homeo_PICALM
M54170-2-GGCTTGGCATCGGAAG-1	M54170	M	NPSAD-163-C2	2	MG	Homeo	Homeo_FRMD4A
M54170-2-GGGAGTAAGCCAGACA-1	M54170	M	NPSAD-163-C2	2	PVM	PVM	PVM_CD163
M54170-2-GGGATGATCTACTGCC-1	M54170	M	NPSAD-163-C2	2	MG	Homeo	Homeo_FRMD4A
M54170-2-GGGCCATAGTGGGAAA-1	M54170	M	NPSAD-163-C2	2	MG	Homeo	Homeo_FRMD4A
M54170-2-GGGCCATCAGACACAG-1	M54170	M	NPSAD-163-C2	2	MG	Adapt	Adapt_HIST
M54170-2-GGGCGTTAGGCTGAAC-1	M54170	M	NPSAD-163-C2	2	MG	Homeo	Homeo_PICALM
M54170-2-GGGCTCACACCAGCTG-1	M54170	M	NPSAD-163-C2	2	MG	Homeo	Homeo_PICALM
M54170-2-GGGTCACGTCTCCTGT-1	M54170	M	NPSAD-163-C2	2	MG	Homeo	Homeo_FRMD4A
M54170-2-GGGTCTGAGGAACATT-1	M54170	M	NPSAD-163-C2	2	MG	Adapt	Adapt_HSPA1A
M54170-2-GGGTGTCCAAGTGACG-1	M54170	M	NPSAD-163-C2	2	MG	Homeo	Homeo_FRMD4A
M54170-2-GGTAGAGGTCCACAGC-1	M54170	M	NPSAD-163-C2	2	MG	Adapt	Adapt_AIF1
M54170-2-GGTGTCGCACCGCTAG-1	M54170	M	NPSAD-163-C2	2	MG	Homeo	Homeo_FRMD4A
M54170-2-GTAATCGAGTGTAGTA-1	M54170	M	NPSAD-163-C2	2	PVM	PVM	PVM_CD163
M54170-2-GTAATGCAGAGGGTAA-1	M54170	M	NPSAD-163-C2	2	MG	Homeo	Homeo_PICALM
M54170-2-GTACAACAGCGCAATG-1	M54170	M	NPSAD-163-C2	2	MG	Homeo	Homeo_FRMD4A
M54170-2-GTCACTCGTTGTAAAG-1	M54170	M	NPSAD-163-C2	2	MG	Homeo	Homeo_PICALM
M54170-2-GTCATCCAGCTGTCCG-1	M54170	M	NPSAD-163-C2	2	MG	Adapt	Adapt_HIF1A
M54170-2-GTCATGACACAAATAG-1	M54170	M	NPSAD-163-C2	2	PVM	PVM	PVM_CD163
M54170-2-GTCGTAACAAATTGCC-1	M54170	M	NPSAD-163-C2	2	MG	Homeo	Homeo_PICALM
M54170-2-GTCGTTCTCTTGGATG-1	M54170	M	NPSAD-163-C2	2	MG	Homeo	Homeo_FRMD4A
M54170-2-GTCTAGATCAAACCTG-1	M54170	M	NPSAD-163-C2	2	MG	Homeo	Homeo_FRMD4A
M54170-2-GTCTTTAGTCAGTCTA-1	M54170	M	NPSAD-163-C2	2	MG	Adapt	Adapt_CCL3
M54170-2-GTGACGCAGGTGCCAA-1	M54170	M	NPSAD-163-C2	2	MG	Homeo	Homeo_PICALM
M54170-2-GTGAGCCGTTTCGCTC-1	M54170	M	NPSAD-163-C2	2	MG	Homeo	Homeo_FRMD4A
M54170-2-GTGCTGGAGCATATGA-1	M54170	M	NPSAD-163-C2	2	MG	Homeo	Homeo_PICALM
M54170-2-GTGCTGGTCGCACTCT-1	M54170	M	NPSAD-163-C2	2	MG	Homeo	Homeo_PICALM
M54170-2-GTGTCCTAGGTCTTTG-1	M54170	M	NPSAD-163-C2	2	MG	Adapt	Adapt_CCL3
M54170-2-GTTGCTCAGCTCACTA-1	M54170	M	NPSAD-163-C2	2	MG	Homeo	Homeo_FRMD4A
M54170-2-GTTGCTCAGTCGAAGC-1	M54170	M	NPSAD-163-C2	2	MG	Homeo	Homeo_FRMD4A
M54170-2-TAACGACTCGGTCGGT-1	M54170	M	NPSAD-163-C2	2	PVM	PVM	PVM_CD163
M54170-2-TAACTTCCATCGATAC-1	M54170	M	NPSAD-163-C2	2	MG	Homeo	Homeo_FRMD4A
M54170-2-TAAGCGTAGGATTTAG-1	M54170	M	NPSAD-163-C2	2	MG	Homeo	Homeo_FRMD4A
M54170-2-TACCTGCCATCCGGCA-1	M54170	M	NPSAD-163-C2	2	MG	Homeo	Homeo_FRMD4A
M54170-2-TACGGGCTCTAACGGT-1	M54170	M	NPSAD-163-C2	2	MG	Homeo	Homeo_PICALM
M54170-2-TAGACCATCGCGTGCA-1	M54170	M	NPSAD-163-C2	2	MG	ADAM	ADAM_GPNMB
M54170-2-TAGACTGTCTGTGCAA-1	M54170	M	NPSAD-163-C2	2	MG	Homeo	Homeo_PICALM
M54170-2-TAGATCGCAGAACGCA-1	M54170	M	NPSAD-163-C2	2	MG	Homeo	Homeo_PICALM
M54170-2-TAGATCGTCTCCCTAG-1	M54170	M	NPSAD-163-C2	2	MG	Homeo	Homeo_FRMD4A
M54170-2-TAGGTACGTCGGTAAG-1	M54170	M	NPSAD-163-C2	2	MG	Homeo	Homeo_FRMD4A
M54170-2-TATCAGGGTCCGCAGT-1	M54170	M	NPSAD-163-C2	2	MG	Adapt	Adapt_TMEM163
M54170-2-TATCTGTAGTGGTGAC-1	M54170	M	NPSAD-163-C2	2	MG	Homeo	Homeo_PICALM
M54170-2-TATTCCATCACAAGGG-1	M54170	M	NPSAD-163-C2	2	MG	Homeo	Homeo_FRMD4A
M54170-2-TATTGCTAGATGACCG-1	M54170	M	NPSAD-163-C2	2	PVM	PVM	PVM_CD163
M54170-2-TATTTCGTCTTAATCC-1	M54170	M	NPSAD-163-C2	2	MG	exAM	exAM_ERN1
M54170-2-TCAATCTGTGTATCCA-1	M54170	M	NPSAD-163-C2	2	MG	Homeo	Homeo_FRMD4A
M54170-2-TCACAAGCATGACGTT-1	M54170	M	NPSAD-163-C2	2	MG	Homeo	Homeo_PICALM
M54170-2-TCACTCGTCACCTCTG-1	M54170	M	NPSAD-163-C2	2	MG	Adapt	Adapt_TMEM163
M54170-2-TCAGCAAAGGATAATC-1	M54170	M	NPSAD-163-C2	2	MG	Adapt	Adapt_AIF1
M54170-2-TCAGCAATCCCAGTGG-1	M54170	M	NPSAD-163-C2	2	MG	Homeo	Homeo_PICALM
M54170-2-TCAGCCTTCGCACGGT-1	M54170	M	NPSAD-163-C2	2	PVM	PVM	PVM_CD163
M54170-2-TCAGGTATCACTTTGT-1	M54170	M	NPSAD-163-C2	2	MG	Adapt	Adapt_CCL3
M54170-2-TCAGTGAGTATTCTCT-1	M54170	M	NPSAD-163-C2	2	MG	Homeo	Homeo_FRMD4A
M54170-2-TCAGTTTTCGCTACAA-1	M54170	M	NPSAD-163-C2	2	MG	Homeo	Homeo_PICALM
M54170-2-TCATACTAGCGCCCAT-1	M54170	M	NPSAD-163-C2	2	MG	Homeo	Homeo_FRMD4A
M54170-2-TCATATCAGCTGACAG-1	M54170	M	NPSAD-163-C2	2	MG	Homeo	Homeo_PICALM
M54170-2-TCATATCCACACACGC-1	M54170	M	NPSAD-163-C2	2	MG	Homeo	Homeo_FRMD4A
M54170-2-TCATCCGCAAATCAAG-1	M54170	M	NPSAD-163-C2	2	MG	Adapt	Adapt_HIF1A
M54170-2-TCATGCCGTATCGTTG-1	M54170	M	NPSAD-163-C2	2	PVM	PVM	PVM_CD163
M54170-2-TCATTTGTCTGGGTCG-1	M54170	M	NPSAD-163-C2	2	MG	Homeo	Homeo_FRMD4A
M54170-2-TCCGAAAAGAGAAGGT-1	M54170	M	NPSAD-163-C2	2	MG	Homeo	Homeo_PICALM
M54170-2-TCCGTGTGTCCTGGGT-1	M54170	M	NPSAD-163-C2	2	MG	Homeo	Homeo_FRMD4A
M54170-2-TCCTTTCTCTCGACCT-1	M54170	M	NPSAD-163-C2	2	MG	Homeo	Homeo_PICALM
M54170-2-TCGACCTGTTAAGTCC-1	M54170	M	NPSAD-163-C2	2	MG	Homeo	Homeo_PICALM
M54170-2-TCGCAGGAGGTGCTGA-1	M54170	M	NPSAD-163-C2	2	PVM	PVM	PVM_CD163
M54170-2-TCGCTTGCAGATCACT-1	M54170	M	NPSAD-163-C2	2	MG	Adapt	Adapt_HIST
M54170-2-TCGGGACAGGGTTAGC-1	M54170	M	NPSAD-163-C2	2	MG	Homeo	Homeo_PICALM
M54170-2-TCGGGCACAGACCAGA-1	M54170	M	NPSAD-163-C2	2	MG	Homeo	Homeo_FRMD4A
M54170-2-TCTACATGTCCAATCA-1	M54170	M	NPSAD-163-C2	2	PVM	PVM	PVM_CD163
M54170-2-TCTATCAAGTAGGGTC-1	M54170	M	NPSAD-163-C2	2	MG	Homeo	Homeo_PICALM
M54170-2-TCTCACGGTCGCCTAG-1	M54170	M	NPSAD-163-C2	2	MG	Homeo	Homeo_FRMD4A
M54170-2-TCTGGCTAGGCATCGA-1	M54170	M	NPSAD-163-C2	2	PVM	PVM	PVM_CD163
M54170-2-TCTGGCTTCCTTCAGC-1	M54170	M	NPSAD-163-C2	2	MG	Homeo	Homeo_PICALM
M54170-2-TCTTCCTAGTTCATCG-1	M54170	M	NPSAD-163-C2	2	MG	Adapt	Adapt_AIF1
M54170-2-TGAATGCAGCTTTGTG-1	M54170	M	NPSAD-163-C2	2	MG	Homeo	Homeo_FRMD4A
M54170-2-TGAGTCAGTATCGCTA-1	M54170	M	NPSAD-163-C2	2	MG	Adapt	Adapt_CCL3
M54170-2-TGATCAGTCGCGCTGA-1	M54170	M	NPSAD-163-C2	2	MG	Homeo	Homeo_PICALM
M54170-2-TGCTCCAAGCTAAACA-1	M54170	M	NPSAD-163-C2	2	MG	Homeo	Homeo_PICALM
M54170-2-TGCTGAAGTGGAACAC-1	M54170	M	NPSAD-163-C2	2	MG	Homeo	Homeo_FRMD4A
M54170-2-TGCTTCGTCACGTCCT-1	M54170	M	NPSAD-163-C2	2	PVM	PVM	PVM_CD163
M54170-2-TGGAGAGCAATTGTGC-1	M54170	M	NPSAD-163-C2	2	MG	Homeo	Homeo_FRMD4A
M54170-2-TGGAGGAGTGCAACGA-1	M54170	M	NPSAD-163-C2	2	MG	Homeo	Homeo_PICALM
M54170-2-TGGCGTGAGCATCAAA-1	M54170	M	NPSAD-163-C2	2	MG	Homeo	Homeo_PICALM
M54170-2-TGTAGACAGCTGGCCT-1	M54170	M	NPSAD-163-C2	2	MG	Homeo	Homeo_PICALM
M54170-2-TGTTACTAGTTTCGGT-1	M54170	M	NPSAD-163-C2	2	MG	Adapt	Adapt_CCL3
M54170-2-TGTTCTATCTCAAAGC-1	M54170	M	NPSAD-163-C2	2	MG	Homeo	Homeo_FRMD4A
M54170-2-TTACTGTAGCATGTTC-1	M54170	M	NPSAD-163-C2	2	MG	Homeo	Homeo_PICALM
M54170-2-TTACTGTAGGGCTTCC-1	M54170	M	NPSAD-163-C2	2	MG	exAM	exAM_ERN1
M54170-2-TTAGGCACATAAGCGG-1	M54170	M	NPSAD-163-C2	2	MG	Homeo	Homeo_FRMD4A
M54170-2-TTAGGCATCTCCCAAC-1	M54170	M	NPSAD-163-C2	2	PVM	PVM	PVM_CD163
M54170-2-TTAGGGTTCGTAATGC-1	M54170	M	NPSAD-163-C2	2	MG	Homeo	Homeo_PICALM
M54170-2-TTCACGCCAACGATCT-1	M54170	M	NPSAD-163-C2	2	MG	Homeo	Homeo_FRMD4A
M54170-2-TTCAGGATCCGTGACG-1	M54170	M	NPSAD-163-C2	2	MG	exAM	exAM_ERN1
M54170-2-TTCAGGATCGTGTTCC-1	M54170	M	NPSAD-163-C2	2	MG	Adapt	Adapt_HIF1A
M54170-2-TTCATGTGTGCAAGAC-1	M54170	M	NPSAD-163-C2	2	MG	Homeo	Homeo_PICALM
M54170-2-TTCGGTCGTTCTCCCA-1	M54170	M	NPSAD-163-C2	2	MG	Homeo	Homeo_FRMD4A
M54170-2-TTCTGTACATGACTTG-1	M54170	M	NPSAD-163-C2	2	MG	Homeo	Homeo_PICALM
M54170-2-TTCTTCCTCTCCGAAA-1	M54170	M	NPSAD-163-C2	2	MG	Homeo	Homeo_FRMD4A
M54170-2-TTGAACGCAGGTATGG-1	M54170	M	NPSAD-163-C2	2	MG	Homeo	Homeo_FRMD4A
M54170-2-TTGACCCTCCTCGCAT-1	M54170	M	NPSAD-163-C2	2	MG	Homeo	Homeo_FRMD4A
M54170-2-TTGGGCGTCGATTGAC-1	M54170	M	NPSAD-163-C2	2	MG	Homeo	Homeo_PICALM
M54170-2-TTTACTGTCGAGCACC-1	M54170	M	NPSAD-163-C2	2	MG	Homeo	Homeo_FRMD4A
M54170-2-TTTATGCAGGACGCAT-1	M54170	M	NPSAD-163-C2	2	MG	Homeo	Homeo_PICALM
M54170-2-TTTCACATCAGGAACG-1	M54170	M	NPSAD-163-C2	2	MG	Homeo	Homeo_FRMD4A
M54382-1-AACAAAGGTGACCGTC-0	M54382	M	NPSAD-129-A1	1	MG	Homeo	Homeo_FRMD4A
M54382-1-ACCTGAAGTTCTTGCC-0	M54382	M	NPSAD-129-A1	1	MG	Homeo	Homeo_FRMD4A
M54382-1-ACTTCGCAGCCTATTG-0	M54382	M	NPSAD-129-A1	1	MG	Homeo	Homeo_PICALM
M54382-1-CAACAGTCAGCAGACA-0	M54382	M	NPSAD-129-A1	1	MG	Homeo	Homeo_FRMD4A
M54382-1-CACTAAGAGGCCTAGA-0	M54382	M	NPSAD-129-A1	1	MG	Adapt	Adapt_HIST
M54382-1-CATCCACAGGACAAGA-0	M54382	M	NPSAD-129-A1	1	MG	Homeo	Homeo_FRMD4A
M54382-1-CATCGTCGTAACTTCG-0	M54382	M	NPSAD-129-A1	1	MG	Adapt	Adapt_TMEM163
M54382-1-CGCAGGTTCAAATAGG-0	M54382	M	NPSAD-129-A1	1	MG	Adapt	Adapt_HIST
M54382-1-CGTAGTACACAGTGTT-0	M54382	M	NPSAD-129-A1	1	MG	Adapt	Adapt_TMEM163
M54382-1-CGTCCATAGATGATTG-0	M54382	M	NPSAD-129-A1	1	PVM	PVM	PVM_CD163
M54382-1-CTACATTTCTTCACAT-0	M54382	M	NPSAD-129-A1	1	MG	Homeo	Homeo_PICALM
M54382-1-CTACGGGCAGGCATTT-0	M54382	M	NPSAD-129-A1	1	MG	Adapt	Adapt_TMEM163
M54382-1-CTCCAACAGGTAATCA-0	M54382	M	NPSAD-129-A1	1	MG	Adapt	Adapt_CCL3
M54382-1-CTTCCGAGTTCGGCTG-0	M54382	M	NPSAD-129-A1	1	MG	Homeo	Homeo_PICALM
M54382-1-GATGTTGCACTGCACG-0	M54382	M	NPSAD-129-A1	1	MG	Homeo	Homeo_FRMD4A
M54382-1-GCACTAACAATTAGGA-0	M54382	M	NPSAD-129-A1	1	MG	Homeo	Homeo_FRMD4A
M54382-1-GCCAACGAGGATGTTA-0	M54382	M	NPSAD-129-A1	1	MG	Homeo	Homeo_FRMD4A
M54382-1-GGTGTTACAAGTCCCG-0	M54382	M	NPSAD-129-A1	1	MG	Adapt	Adapt_TMEM163
M54382-1-GTCATCCAGGAACGAA-0	M54382	M	NPSAD-129-A1	1	MG	Adapt	Adapt_TMEM163
M54382-1-TCCTGCATCTATGTGG-0	M54382	M	NPSAD-129-A1	1	MG	Homeo	Homeo_PICALM
M54382-1-TCCTTTCAGCCGATTT-0	M54382	M	NPSAD-129-A1	1	MG	Homeo	Homeo_FRMD4A
M54382-1-TGGGAGATCCGGCTTT-0	M54382	M	NPSAD-129-A1	1	MG	Homeo	Homeo_FRMD4A
M54382-1-TTACCATCAACACACT-0	M54382	M	NPSAD-129-A1	1	MG	Homeo	Homeo_FRMD4A
M54382-1-TTCATTGTCTCTCGCA-0	M54382	M	NPSAD-129-A1	1	MG	Adapt	Adapt_TMEM163
M54382-2-AAAGGATAGAGCACTG-1	M54382	M	NPSAD-129-A2	2	MG	Homeo	Homeo_FRMD4A
M54382-2-AAATGGAGTAGGTAGC-1	M54382	M	NPSAD-129-A2	2	MG	Homeo	Homeo_FRMD4A
M54382-2-AATCACGGTCGTCTCT-1	M54382	M	NPSAD-129-A2	2	MG	Adapt	Adapt_TMEM163
M54382-2-AATCGACAGCTGTACT-1	M54382	M	NPSAD-129-A2	2	MG	Adapt	Adapt_HIST
M54382-2-ACCACAATCACCCTCA-1	M54382	M	NPSAD-129-A2	2	MG	Homeo	Homeo_FRMD4A
M54382-2-AGCGCCACATTCTGTT-1	M54382	M	NPSAD-129-A2	2	PVM	PVM	PVM_CD163
M54382-2-AGCTTCCGTCTAACGT-1	M54382	M	NPSAD-129-A2	2	MG	Homeo	Homeo_PICALM
M54382-2-AGGGAGTCATGATGCT-1	M54382	M	NPSAD-129-A2	2	MG	Homeo	Homeo_FRMD4A
M54382-2-ATAGACCAGTGTTGAA-1	M54382	M	NPSAD-129-A2	2	PVM	PVM	PVM_CD163
M54382-2-CCACTTGTCATGACAC-1	M54382	M	NPSAD-129-A2	2	MG	Homeo	Homeo_FRMD4A
M54382-2-CGACAGCCAGTATACC-1	M54382	M	NPSAD-129-A2	2	MG	Homeo	Homeo_FRMD4A
M54382-2-CGGCAGTAGGAGCTGT-1	M54382	M	NPSAD-129-A2	2	MG	Homeo	Homeo_PICALM
M54382-2-CTACGGGAGGAACGCT-1	M54382	M	NPSAD-129-A2	2	MG	Homeo	Homeo_FRMD4A
M54382-2-CTATCCGTCCATATGG-1	M54382	M	NPSAD-129-A2	2	MG	Adapt	Adapt_HIST
M54382-2-CTATCTAGTCTACGAT-1	M54382	M	NPSAD-129-A2	2	MG	Homeo	Homeo_FRMD4A
M54382-2-CTCATTACAGCTCATA-1	M54382	M	NPSAD-129-A2	2	MG	Homeo	Homeo_FRMD4A
M54382-2-CTGTGGGTCGTAGTCA-1	M54382	M	NPSAD-129-A2	2	MG	Homeo	Homeo_PICALM
M54382-2-GAGTCATCAATAGGGC-1	M54382	M	NPSAD-129-A2	2	PVM	PVM	PVM_CD163
M54382-2-GAGTCTATCAGGAAAT-1	M54382	M	NPSAD-129-A2	2	MG	Homeo	Homeo_PICALM
M54382-2-GCGAGAAAGCTTCGTA-1	M54382	M	NPSAD-129-A2	2	MG	Homeo	Homeo_FRMD4A
M54382-2-GGGTAGAGTACTGTTG-1	M54382	M	NPSAD-129-A2	2	MG	Homeo	Homeo_FRMD4A
M54382-2-GGTTAACGTGAGCTCC-1	M54382	M	NPSAD-129-A2	2	MG	Homeo	Homeo_PICALM
M54382-2-GTAACCATCGGTCGAC-1	M54382	M	NPSAD-129-A2	2	MG	Adapt	Adapt_TMEM163
M54382-2-TCAATCTGTCTACAGT-1	M54382	M	NPSAD-129-A2	2	MG	Adapt	Adapt_HSPA1A
M54382-2-TGAATGCAGTAGTCCT-1	M54382	M	NPSAD-129-A2	2	MG	Adapt	Adapt_HIST
M54382-2-TGAGTCAAGATAGCAT-1	M54382	M	NPSAD-129-A2	2	MG	Adapt	Adapt_HIST
M54382-2-TGTTCCGAGCGTGAAC-1	M54382	M	NPSAD-129-A2	2	MG	Homeo	Homeo_FRMD4A
M54382-2-TTCCACGTCACCCTTG-1	M54382	M	NPSAD-129-A2	2	MG	Adapt	Adapt_TMEM163
M54382-2-TTGGGTAGTCCGGACT-1	M54382	M	NPSAD-129-A2	2	PVM	PVM	PVM_CD163
M54382-2-TTGTTCAGTGCATACT-1	M54382	M	NPSAD-129-A2	2	MG	Homeo	Homeo_FRMD4A
M54382-2-TTTACCAGTAGGGAGG-1	M54382	M	NPSAD-129-A2	2	MG	Homeo	Homeo_PICALM
M54396-1-AAGCATCTCGCATGAT-0	M54396	M	NPSAD-229-A1	1	MG	Homeo	Homeo_PICALM
M54396-1-AAGCGAGAGTGTTGTC-0	M54396	M	NPSAD-229-A1	1	MG	Homeo	Homeo_FRMD4A
M54396-1-AATCGACCACAAGCAG-0	M54396	M	NPSAD-229-A1	1	MG	Homeo	Homeo_FRMD4A
M54396-1-ACCCTTGTCCGTGGCA-0	M54396	M	NPSAD-229-A1	1	PVM	PVM	PVM_CD163
M54396-1-ACTGCAACACTATGTG-0	M54396	M	NPSAD-229-A1	1	MG	Homeo	Homeo_FRMD4A
M54396-1-ACTTTGTCAAGCGCTC-0	M54396	M	NPSAD-229-A1	1	MG	Homeo	Homeo_FRMD4A
M54396-1-AGAACAACATCGCTCT-0	M54396	M	NPSAD-229-A1	1	MG	Homeo	Homeo_PICALM
M54396-1-AGAAGCGAGGATCATA-0	M54396	M	NPSAD-229-A1	1	MG	Homeo	Homeo_FRMD4A
M54396-1-AGCTACAGTGATGAAT-0	M54396	M	NPSAD-229-A1	1	MG	Homeo	Homeo_PICALM
M54396-1-AGGGCCTAGTCGCGAA-0	M54396	M	NPSAD-229-A1	1	MG	Homeo	Homeo_FRMD4A
M54396-1-AGTCACATCTACTTCA-0	M54396	M	NPSAD-229-A1	1	MG	Homeo	Homeo_FRMD4A
M54396-1-ATCACTTCAGTGACCC-0	M54396	M	NPSAD-229-A1	1	MG	Homeo	Homeo_FRMD4A
M54396-1-ATCATTCTCGGTCACG-0	M54396	M	NPSAD-229-A1	1	MG	Homeo	Homeo_FRMD4A
M54396-1-ATCCATTAGGGTCACA-0	M54396	M	NPSAD-229-A1	1	MG	Homeo	Homeo_PICALM
M54396-1-ATCGATGCACTATGTG-0	M54396	M	NPSAD-229-A1	1	MG	Homeo	Homeo_PICALM
M54396-1-ATCGTGACATATTCGG-0	M54396	M	NPSAD-229-A1	1	MG	Homeo	Homeo_FRMD4A
M54396-1-CACTGTCAGTACCGGA-0	M54396	M	NPSAD-229-A1	1	MG	Homeo	Homeo_FRMD4A
M54396-1-CAGATACAGACAGCTG-0	M54396	M	NPSAD-229-A1	1	MG	Homeo	Homeo_PICALM
M54396-1-CAGTTCCCATACTGAC-0	M54396	M	NPSAD-229-A1	1	MG	Homeo	Homeo_FRMD4A
M54396-1-CCACGTTAGAGAGCAA-0	M54396	M	NPSAD-229-A1	1	MG	Homeo	Homeo_PICALM
M54396-1-CCGGACATCCTACCAC-0	M54396	M	NPSAD-229-A1	1	MG	Homeo	Homeo_FRMD4A
M54396-1-CCTCAGTAGTTTGGCT-0	M54396	M	NPSAD-229-A1	1	MG	Homeo	Homeo_FRMD4A
M54396-1-CCTTGTGTCAGCTTCC-0	M54396	M	NPSAD-229-A1	1	MG	Homeo	Homeo_FRMD4A
M54396-1-CGAGGCTAGGCGACAT-0	M54396	M	NPSAD-229-A1	1	MG	Homeo	Homeo_PICALM
M54396-1-CGTGAATGTGGTCCCA-0	M54396	M	NPSAD-229-A1	1	MG	Homeo	Homeo_FRMD4A
M54396-1-CTACTATGTGTGTTTG-0	M54396	M	NPSAD-229-A1	1	MG	Adapt	Adapt_HIST
M54396-1-CTCATCGAGAGGGTAA-0	M54396	M	NPSAD-229-A1	1	MG	Homeo	Homeo_PICALM
M54396-1-CTGGACGGTCGCTGCA-0	M54396	M	NPSAD-229-A1	1	MG	Homeo	Homeo_PICALM
M54396-1-CTTAGGATCTTAAGGC-0	M54396	M	NPSAD-229-A1	1	MG	Homeo	Homeo_PICALM
M54396-1-CTTCTAAGTCCGGATC-0	M54396	M	NPSAD-229-A1	1	MG	Homeo	Homeo_FRMD4A
M54396-1-GAACTGTTCATAGCAC-0	M54396	M	NPSAD-229-A1	1	MG	Homeo	Homeo_FRMD4A
M54396-1-GAAGAATCAAGCCCAC-0	M54396	M	NPSAD-229-A1	1	MG	Homeo	Homeo_PICALM
M54396-1-GAGACCCAGATGCTTC-0	M54396	M	NPSAD-229-A1	1	MG	Homeo	Homeo_PICALM
M54396-1-GAGTTGTCATGTGCTA-0	M54396	M	NPSAD-229-A1	1	MG	Homeo	Homeo_FRMD4A
M54396-1-GATAGCTGTGGACTAG-0	M54396	M	NPSAD-229-A1	1	MG	Homeo	Homeo_PICALM
M54396-1-GATCGTAAGCCTTCTC-0	M54396	M	NPSAD-229-A1	1	MG	Homeo	Homeo_FRMD4A
M54396-1-GATTCTTAGAATTGCA-0	M54396	M	NPSAD-229-A1	1	MG	Homeo	Homeo_PICALM
M54396-1-GCCGATGGTCTCCTGT-0	M54396	M	NPSAD-229-A1	1	MG	Homeo	Homeo_FRMD4A
M54396-1-GCGTTTCAGAGCAACC-0	M54396	M	NPSAD-229-A1	1	MG	Homeo	Homeo_PICALM
M54396-1-GCTTCACTCATCTACT-0	M54396	M	NPSAD-229-A1	1	MG	Homeo	Homeo_PICALM
M54396-1-GGAGAACGTCCGACGT-0	M54396	M	NPSAD-229-A1	1	MG	Homeo	Homeo_PICALM
M54396-1-GGAGCAAGTTGGAGAC-0	M54396	M	NPSAD-229-A1	1	MG	Homeo	Homeo_PICALM
M54396-1-GGGAAGTCATGGAACG-0	M54396	M	NPSAD-229-A1	1	MG	Homeo	Homeo_FRMD4A
M54396-1-GGGTCTGTCACATTGG-0	M54396	M	NPSAD-229-A1	1	MG	Homeo	Homeo_FRMD4A
M54396-1-GGGTGAAGTCGTACAT-0	M54396	M	NPSAD-229-A1	1	MG	Homeo	Homeo_FRMD4A
M54396-1-GGTGTTATCGGCACTG-0	M54396	M	NPSAD-229-A1	1	MG	Adapt	Adapt_HIF1A
M54396-1-GTAACACTCCTATTGT-0	M54396	M	NPSAD-229-A1	1	MG	Homeo	Homeo_PICALM
M54396-1-GTAAGTCGTGAGTGAC-0	M54396	M	NPSAD-229-A1	1	MG	Homeo	Homeo_FRMD4A
M54396-1-GTCACTCTCGCAGTTA-0	M54396	M	NPSAD-229-A1	1	MG	Homeo	Homeo_FRMD4A
M54396-1-GTTACGAGTGCTTATG-0	M54396	M	NPSAD-229-A1	1	MG	Homeo	Homeo_FRMD4A
M54396-1-GTTATGGTCTTCCGTG-0	M54396	M	NPSAD-229-A1	1	PVM	PVM	PVM_CD163
M54396-1-GTTGCGGTCAGGTAAA-0	M54396	M	NPSAD-229-A1	1	MG	Homeo	Homeo_FRMD4A
M54396-1-TATCGCCCAAATAGCA-0	M54396	M	NPSAD-229-A1	1	MG	Homeo	Homeo_FRMD4A
M54396-1-TCATATCTCGACGATT-0	M54396	M	NPSAD-229-A1	1	MG	Homeo	Homeo_PICALM
M54396-1-TCCACCAAGTCACACT-0	M54396	M	NPSAD-229-A1	1	MG	Homeo	Homeo_FRMD4A
M54396-1-TCCCAGTGTCAGCGTC-0	M54396	M	NPSAD-229-A1	1	MG	Homeo	Homeo_FRMD4A
M54396-1-TCGATTTTCTTCCACG-0	M54396	M	NPSAD-229-A1	1	MG	Homeo	Homeo_PICALM
M54396-1-TCGCTCACATCTTAGG-0	M54396	M	NPSAD-229-A1	1	MG	Homeo	Homeo_PICALM
M54396-1-TCGGGACAGGGAGGTG-0	M54396	M	NPSAD-229-A1	1	MG	Homeo	Homeo_PICALM
M54396-1-TCTGTCGAGTAACGAT-0	M54396	M	NPSAD-229-A1	1	MG	Homeo	Homeo_FRMD4A
M54396-1-TGCGGCAAGGTCTACT-0	M54396	M	NPSAD-229-A1	1	MG	Homeo	Homeo_PICALM
M54396-1-TGCGGGTAGGTCATTC-0	M54396	M	NPSAD-229-A1	1	MG	Homeo	Homeo_FRMD4A
M54396-1-TGGGATTAGCTGACAG-0	M54396	M	NPSAD-229-A1	1	MG	Homeo	Homeo_FRMD4A
M54396-1-TGTGGCGCAGGCTATT-0	M54396	M	NPSAD-229-A1	1	MG	Homeo	Homeo_PICALM
M54396-1-TTATTGCGTTGCACGC-0	M54396	M	NPSAD-229-A1	1	MG	Homeo	Homeo_FRMD4A
M54396-1-TTGCGTCAGTGCAGGT-0	M54396	M	NPSAD-229-A1	1	MG	ADAM	ADAM_GPNMB
M54396-1-TTGTGGAGTTAAGGGC-0	M54396	M	NPSAD-229-A1	1	MG	Homeo	Homeo_FRMD4A
M54396-1-TTTACCACATATGCGT-0	M54396	M	NPSAD-229-A1	1	MG	Homeo	Homeo_FRMD4A
M54396-1-TTTCAGTAGCGTCTGC-0	M54396	M	NPSAD-229-A1	1	MG	ADAM	ADAM_GPNMB
M54396-1-TTTCGATTCCCTCTCC-0	M54396	M	NPSAD-229-A1	1	MG	Homeo	Homeo_FRMD4A
M54396-2-AAGACTCGTTCGAACT-1	M54396	M	NPSAD-229-A2	2	MG	Adapt	Adapt_HSPA1A
M54396-2-ACATCCCCAGTTGCGC-1	M54396	M	NPSAD-229-A2	2	MG	Homeo	Homeo_FRMD4A
M54396-2-ACATGCAAGTAGGTTA-1	M54396	M	NPSAD-229-A2	2	PVM	PVM	PVM_CD163
M54396-2-ACCTGAAAGCATTGAA-1	M54396	M	NPSAD-229-A2	2	MG	Homeo	Homeo_FRMD4A
M54396-2-ACGATCAGTGCCTTCT-1	M54396	M	NPSAD-229-A2	2	MG	Homeo	Homeo_PICALM
M54396-2-ACTATGGTCGAACGGA-1	M54396	M	NPSAD-229-A2	2	PVM	PVM	PVM_CD163
M54396-2-ACTCTCGGTAATACCC-1	M54396	M	NPSAD-229-A2	2	MG	Homeo	Homeo_PICALM
M54396-2-AGCATCAAGGAGGTTC-1	M54396	M	NPSAD-229-A2	2	MG	Homeo	Homeo_FRMD4A
M54396-2-AGGCTGCTCGTCCTCA-1	M54396	M	NPSAD-229-A2	2	MG	Homeo	Homeo_PICALM
M54396-2-ATAGAGACACCGTGCA-1	M54396	M	NPSAD-229-A2	2	MG	Homeo	Homeo_PICALM
M54396-2-ATCAGGTTCATTCCTA-1	M54396	M	NPSAD-229-A2	2	MG	Homeo	Homeo_FRMD4A
M54396-2-ATGTCCCCAGTTTGGT-1	M54396	M	NPSAD-229-A2	2	MG	Homeo	Homeo_FRMD4A
M54396-2-ATTCCCGAGTAATCCC-1	M54396	M	NPSAD-229-A2	2	MG	Homeo	Homeo_FRMD4A
M54396-2-CAAGCTAAGTTCCATG-1	M54396	M	NPSAD-229-A2	2	MG	ADAM	ADAM_GPNMB
M54396-2-CACTAAGAGTAAACAC-1	M54396	M	NPSAD-229-A2	2	MG	Homeo	Homeo_PICALM
M54396-2-CACTGTCTCGACCCAG-1	M54396	M	NPSAD-229-A2	2	MG	Homeo	Homeo_FRMD4A
M54396-2-CAGCACGTCTAGAACC-1	M54396	M	NPSAD-229-A2	2	MG	Homeo	Homeo_FRMD4A
M54396-2-CAGTTAGTCGGCATCG-1	M54396	M	NPSAD-229-A2	2	MG	Homeo	Homeo_PICALM
M54396-2-CATCCCAAGGTTAAAC-1	M54396	M	NPSAD-229-A2	2	MG	Homeo	Homeo_FRMD4A
M54396-2-CTATCCGGTAGAGTTA-1	M54396	M	NPSAD-229-A2	2	MG	Homeo	Homeo_PICALM
M54396-2-CTCGAGGCAAGACGGT-1	M54396	M	NPSAD-229-A2	2	MG	Homeo	Homeo_PICALM
M54396-2-CTGTGGGCACGGTCTG-1	M54396	M	NPSAD-229-A2	2	MG	Homeo	Homeo_FRMD4A
M54396-2-CTTTCGGAGCAAGTCG-1	M54396	M	NPSAD-229-A2	2	MG	Homeo	Homeo_FRMD4A
M54396-2-GAGTCATAGCATATGA-1	M54396	M	NPSAD-229-A2	2	MG	Homeo	Homeo_FRMD4A
M54396-2-GAGTCATAGCGCCCAT-1	M54396	M	NPSAD-229-A2	2	MG	Homeo	Homeo_PICALM
M54396-2-GAGTCATCAACCACGC-1	M54396	M	NPSAD-229-A2	2	MG	Homeo	Homeo_FRMD4A
M54396-2-GAGTGTTCAAGTGTCT-1	M54396	M	NPSAD-229-A2	2	MG	Homeo	Homeo_PICALM
M54396-2-GCATTAGAGGTCGTGA-1	M54396	M	NPSAD-229-A2	2	MG	Homeo	Homeo_PICALM
M54396-2-GCCAGTGCATGACTTG-1	M54396	M	NPSAD-229-A2	2	PVM	PVM	PVM_CD163
M54396-2-GCCATTCAGATCGCTT-1	M54396	M	NPSAD-229-A2	2	MG	Homeo	Homeo_FRMD4A
M54396-2-GCTTCACTCCGTATGA-1	M54396	M	NPSAD-229-A2	2	MG	Homeo	Homeo_FRMD4A
M54396-2-GGAATCTGTGACAGCA-1	M54396	M	NPSAD-229-A2	2	MG	Homeo	Homeo_PICALM
M54396-2-GGCACGTGTGTTTCTT-1	M54396	M	NPSAD-229-A2	2	MG	Homeo	Homeo_FRMD4A
M54396-2-GGGACTCCAAATGAAC-1	M54396	M	NPSAD-229-A2	2	MG	Homeo	Homeo_PICALM
M54396-2-GGGTCACCAGCGGTCT-1	M54396	M	NPSAD-229-A2	2	MG	Homeo	Homeo_FRMD4A
M54396-2-GGTAACTTCTTGAACG-1	M54396	M	NPSAD-229-A2	2	MG	ADAM	ADAM_GPNMB
M54396-2-GTAACCAGTGGATTTC-1	M54396	M	NPSAD-229-A2	2	MG	Homeo	Homeo_FRMD4A
M54396-2-GTAGGAGCAGTCGTTA-1	M54396	M	NPSAD-229-A2	2	MG	Homeo	Homeo_FRMD4A
M54396-2-GTAGGTTTCTAACGGT-1	M54396	M	NPSAD-229-A2	2	MG	Homeo	Homeo_PICALM
M54396-2-GTCAAACTCAACTGAC-1	M54396	M	NPSAD-229-A2	2	MG	Homeo	Homeo_FRMD4A
M54396-2-GTCACGGGTGTTACTG-1	M54396	M	NPSAD-229-A2	2	MG	Homeo	Homeo_FRMD4A
M54396-2-GTCGTTCGTTATAGCC-1	M54396	M	NPSAD-229-A2	2	MG	Homeo	Homeo_PICALM
M54396-2-GTGACGCTCCCTCATG-1	M54396	M	NPSAD-229-A2	2	MG	Homeo	Homeo_FRMD4A
M54396-2-GTGAGGAAGCCAAGTG-1	M54396	M	NPSAD-229-A2	2	MG	Homeo	Homeo_FRMD4A
M54396-2-GTGGGAAAGTCGAAAT-1	M54396	M	NPSAD-229-A2	2	MG	Homeo	Homeo_FRMD4A
M54396-2-GTGTCCTCACAAAGTA-1	M54396	M	NPSAD-229-A2	2	MG	Homeo	Homeo_PICALM
M54396-2-GTTACCCTCTCTAGGA-1	M54396	M	NPSAD-229-A2	2	MG	Homeo	Homeo_FRMD4A
M54396-2-GTTCTATTCCATTCAT-1	M54396	M	NPSAD-229-A2	2	MG	Homeo	Homeo_PICALM
M54396-2-GTTGTGACAATGAGCG-1	M54396	M	NPSAD-229-A2	2	MG	Homeo	Homeo_PICALM
M54396-2-TAACTTCAGCCGAATG-1	M54396	M	NPSAD-229-A2	2	MG	ADAM	ADAM_GPNMB
M54396-2-TATGTTCGTCCCTCAT-1	M54396	M	NPSAD-229-A2	2	MG	Homeo	Homeo_PICALM
M54396-2-TCAGGTAAGTGTTGTC-1	M54396	M	NPSAD-229-A2	2	PVM	PVM	PVM_CD163
M54396-2-TCATCCGAGGAAAGGT-1	M54396	M	NPSAD-229-A2	2	MG	Homeo	Homeo_FRMD4A
M54396-2-TCATCCGGTCGAGTGA-1	M54396	M	NPSAD-229-A2	2	MG	Homeo	Homeo_PICALM
M54396-2-TCATGGACAATCGCGC-1	M54396	M	NPSAD-229-A2	2	MG	Homeo	Homeo_FRMD4A
M54396-2-TCCCAGTGTTACCCTC-1	M54396	M	NPSAD-229-A2	2	MG	Homeo	Homeo_PICALM
M54396-2-TCCTAATTCGCACGGT-1	M54396	M	NPSAD-229-A2	2	MG	Homeo	Homeo_FRMD4A
M54396-2-TCGGGACAGAAATGGG-1	M54396	M	NPSAD-229-A2	2	MG	Homeo	Homeo_FRMD4A
M54396-2-TCTGCCAGTTTCAGAC-1	M54396	M	NPSAD-229-A2	2	MG	Homeo	Homeo_FRMD4A
M54396-2-TCTGGCTGTAAGTAGT-1	M54396	M	NPSAD-229-A2	2	MG	Homeo	Homeo_PICALM
M54396-2-TCTTCCTTCCTGTAAG-1	M54396	M	NPSAD-229-A2	2	MG	Homeo	Homeo_PICALM
M54396-2-TGGGAAGCAGTGCGCT-1	M54396	M	NPSAD-229-A2	2	MG	Homeo	Homeo_FRMD4A
M54396-2-TGGTGATCATCCTAAG-1	M54396	M	NPSAD-229-A2	2	MG	Homeo	Homeo_FRMD4A
M54396-2-TGTCCTGAGGCCTAAG-1	M54396	M	NPSAD-229-A2	2	MG	Homeo	Homeo_PICALM
M54396-2-TGTTCCGAGATGCTTC-1	M54396	M	NPSAD-229-A2	2	MG	Homeo	Homeo_FRMD4A
M54396-2-TGTTCCGTCTGTGCTC-1	M54396	M	NPSAD-229-A2	2	MG	Homeo	Homeo_FRMD4A
M54396-2-TTAATCCAGGACACTG-1	M54396	M	NPSAD-229-A2	2	MG	Homeo	Homeo_PICALM
M54396-2-TTCATGTTCAACTCTT-1	M54396	M	NPSAD-229-A2	2	MG	Adapt	Adapt_HIST
M54396-2-TTGAACGCACCGTCGA-1	M54396	M	NPSAD-229-A2	2	MG	Homeo	Homeo_PICALM
M54396-2-TTGCATTCATCTCATT-1	M54396	M	NPSAD-229-A2	2	MG	Homeo	Homeo_FRMD4A
M54396-2-TTTACGTTCATTTACC-1	M54396	M	NPSAD-229-A2	2	MG	Homeo	Homeo_FRMD4A
M54396-2-TTTCACACAAGCACAG-1	M54396	M	NPSAD-229-A2	2	MG	Homeo	Homeo_FRMD4A
M54396-2-TTTGACTAGCTACTAC-1	M54396	M	NPSAD-229-A2	2	PVM	PVM	PVM_CD163
M54416-1-AAAGGTAAGCGTCAGA-0	M54416	M	NPSAD-20210119-C1	1	MG	Homeo	Homeo_PICALM
M54416-1-AACACACAGTAGTCTC-0	M54416	M	NPSAD-20210119-C1	1	MG	Homeo	Homeo_PICALM
M54416-1-AACACACTCACCTTAT-0	M54416	M	NPSAD-20210119-C1	1	MG	Homeo	Homeo_FRMD4A
M54416-1-AACCAACGTTGCTGAT-0	M54416	M	NPSAD-20210119-C1	1	MG	Homeo	Homeo_PICALM
M54416-1-AACCTGAAGAAGCTGC-0	M54416	M	NPSAD-20210119-C1	1	MG	Adapt	Adapt_AIF1
M54416-1-AAGACTCCAGAGGACT-0	M54416	M	NPSAD-20210119-C1	1	MG	Homeo	Homeo_PICALM
M54416-1-AATCGACAGCAATTAG-0	M54416	M	NPSAD-20210119-C1	1	MG	Homeo	Homeo_PICALM
M54416-1-AATGACCTCGATCCCT-0	M54416	M	NPSAD-20210119-C1	1	MG	Homeo	Homeo_PICALM
M54416-1-ACACAGTAGTAGATCA-0	M54416	M	NPSAD-20210119-C1	1	MG	Homeo	Homeo_FRMD4A
M54416-1-ACCTACCCACAATGTC-0	M54416	M	NPSAD-20210119-C1	1	MG	Homeo	Homeo_PICALM
M54416-1-ACCTGAAAGGCCTTCG-0	M54416	M	NPSAD-20210119-C1	1	MG	Homeo	Homeo_PICALM
M54416-1-ACGTTCCCATGTGGTT-0	M54416	M	NPSAD-20210119-C1	1	MG	Homeo	Homeo_PICALM
M54416-1-ACTATGGGTCCGAAAG-0	M54416	M	NPSAD-20210119-C1	1	MG	Homeo	Homeo_PICALM
M54416-1-ACTGCAAGTGAGATAT-0	M54416	M	NPSAD-20210119-C1	1	MG	Homeo	Homeo_PICALM
M54416-1-ACTGTCCAGACAGCGT-0	M54416	M	NPSAD-20210119-C1	1	MG	Homeo	Homeo_PICALM
M54416-1-ACTTATCTCTACTGCC-0	M54416	M	NPSAD-20210119-C1	1	MG	Homeo	Homeo_PICALM
M54416-1-ACTTCCGGTAGGTGCA-0	M54416	M	NPSAD-20210119-C1	1	MG	Homeo	Homeo_PICALM
M54416-1-AGCCAGCTCCCTAGGG-0	M54416	M	NPSAD-20210119-C1	1	MG	Homeo	Homeo_PICALM
M54416-1-AGTAACCTCAAAGGTA-0	M54416	M	NPSAD-20210119-C1	1	MG	Homeo	Homeo_FRMD4A
M54416-1-AGTAACCTCACTGTCC-0	M54416	M	NPSAD-20210119-C1	1	MG	Homeo	Homeo_PICALM
M54416-1-AGTACTGCAACGAGGT-0	M54416	M	NPSAD-20210119-C1	1	MG	Homeo	Homeo_FRMD4A
M54416-1-AGTAGTCTCACGATAC-0	M54416	M	NPSAD-20210119-C1	1	MG	Homeo	Homeo_FRMD4A
M54416-1-ATATCCTAGAGCATTA-0	M54416	M	NPSAD-20210119-C1	1	MG	ADAM	ADAM_GPNMB
M54416-1-ATCGTGATCGCCACTT-0	M54416	M	NPSAD-20210119-C1	1	MG	Homeo	Homeo_PICALM
M54416-1-CAACAACCACTTGGGC-0	M54416	M	NPSAD-20210119-C1	1	MG	Homeo	Homeo_PICALM
M54416-1-CAACCAATCTATCACT-0	M54416	M	NPSAD-20210119-C1	1	MG	Homeo	Homeo_PICALM
M54416-1-CAACGATCACCAATTG-0	M54416	M	NPSAD-20210119-C1	1	MG	Homeo	Homeo_PICALM
M54416-1-CAACGATGTCAAGCGA-0	M54416	M	NPSAD-20210119-C1	1	MG	Homeo	Homeo_PICALM
M54416-1-CAACGATTCCGTATGA-0	M54416	M	NPSAD-20210119-C1	1	MG	Homeo	Homeo_PICALM
M54416-1-CAACGGCCAAGGTACG-0	M54416	M	NPSAD-20210119-C1	1	MG	Homeo	Homeo_PICALM
M54416-1-CAAGAGGTCCGACGGT-0	M54416	M	NPSAD-20210119-C1	1	PVM	PVM	PVM_CD163
M54416-1-CAATGACGTTGGGATG-0	M54416	M	NPSAD-20210119-C1	1	MG	Homeo	Homeo_PICALM
M54416-1-CACATGATCCTTCTAA-0	M54416	M	NPSAD-20210119-C1	1	MG	Homeo	Homeo_PICALM
M54416-1-CACCAAATCATCGCAA-0	M54416	M	NPSAD-20210119-C1	1	MG	Homeo	Homeo_PICALM
M54416-1-CACGGGTTCATAGAGA-0	M54416	M	NPSAD-20210119-C1	1	MG	Homeo	Homeo_PICALM
M54416-1-CACGTTCAGTGCAACG-0	M54416	M	NPSAD-20210119-C1	1	MG	Homeo	Homeo_PICALM
M54416-1-CAGTTCCAGCTGACCC-0	M54416	M	NPSAD-20210119-C1	1	MG	Homeo	Homeo_PICALM
M54416-1-CATTCTAGTCGATGCC-0	M54416	M	NPSAD-20210119-C1	1	MG	Homeo	Homeo_PICALM
M54416-1-CCAAGCGGTCTATGAC-0	M54416	M	NPSAD-20210119-C1	1	MG	Homeo	Homeo_FRMD4A
M54416-1-CCCTGATTCCACTGAA-0	M54416	M	NPSAD-20210119-C1	1	MG	Homeo	Homeo_PICALM
M54416-1-CCGGTGATCCACAAGT-0	M54416	M	NPSAD-20210119-C1	1	MG	Homeo	Homeo_FRMD4A
M54416-1-CCGTTCACAAATACGA-0	M54416	M	NPSAD-20210119-C1	1	MG	Homeo	Homeo_FRMD4A
M54416-1-CCGTTCAGTAGATTAG-0	M54416	M	NPSAD-20210119-C1	1	PVM	PVM	PVM_CD163
M54416-1-CCTCAACAGTACAACA-0	M54416	M	NPSAD-20210119-C1	1	MG	Homeo	Homeo_FRMD4A
M54416-1-CCTCAACGTCAAGCCC-0	M54416	M	NPSAD-20210119-C1	1	MG	Homeo	Homeo_FRMD4A
M54416-1-CCTTGTGGTCATCCGG-0	M54416	M	NPSAD-20210119-C1	1	MG	Homeo	Homeo_PICALM
M54416-1-CGAATTGGTCCGAAAG-0	M54416	M	NPSAD-20210119-C1	1	MG	Homeo	Homeo_FRMD4A
M54416-1-CGATGGCGTAAGCTCT-0	M54416	M	NPSAD-20210119-C1	1	MG	Homeo	Homeo_FRMD4A
M54416-1-CGCCATTAGACCAAAT-0	M54416	M	NPSAD-20210119-C1	1	MG	Homeo	Homeo_PICALM
M54416-1-CGGGCATTCAGGTAAA-0	M54416	M	NPSAD-20210119-C1	1	MG	Homeo	Homeo_PICALM
M54416-1-CGGGTCAAGAAATTCG-0	M54416	M	NPSAD-20210119-C1	1	MG	Homeo	Homeo_FRMD4A
M54416-1-CGTTAGATCTATGTGG-0	M54416	M	NPSAD-20210119-C1	1	MG	Homeo	Homeo_FRMD4A
M54416-1-CTAAGTGGTGTTTCTT-0	M54416	M	NPSAD-20210119-C1	1	MG	Homeo	Homeo_PICALM
M54416-1-CTGATCCGTTCCTAAG-0	M54416	M	NPSAD-20210119-C1	1	MG	Homeo	Homeo_PICALM
M54416-1-CTGCCATAGCTACAAA-0	M54416	M	NPSAD-20210119-C1	1	MG	Homeo	Homeo_PICALM
M54416-1-CTTGATTTCCTCTCGA-0	M54416	M	NPSAD-20210119-C1	1	MG	Homeo	Homeo_FRMD4A
M54416-1-GAACACTGTTCCTACC-0	M54416	M	NPSAD-20210119-C1	1	MG	Homeo	Homeo_PICALM
M54416-1-GAACACTTCACGGACC-0	M54416	M	NPSAD-20210119-C1	1	MG	Homeo	Homeo_FRMD4A
M54416-1-GAATCGTAGTGGGAAA-0	M54416	M	NPSAD-20210119-C1	1	MG	Homeo	Homeo_PICALM
M54416-1-GACCTTCTCATCTACT-0	M54416	M	NPSAD-20210119-C1	1	MG	Homeo	Homeo_PICALM
M54416-1-GACGCTGGTAACTTCG-0	M54416	M	NPSAD-20210119-C1	1	MG	Homeo	Homeo_PICALM
M54416-1-GAGACCCCAAACGTGG-0	M54416	M	NPSAD-20210119-C1	1	PVM	PVM	PVM_CD163
M54416-1-GAGACTTAGTAGTGCG-0	M54416	M	NPSAD-20210119-C1	1	PVM	PVM	PVM_CD163
M54416-1-GAGGCAAGTTCGATTG-0	M54416	M	NPSAD-20210119-C1	1	PVM	PVM	PVM_CD163
M54416-1-GAGGGTACACCTCAGG-0	M54416	M	NPSAD-20210119-C1	1	MG	Homeo	Homeo_PICALM
M54416-1-GATCGTATCCGACATA-0	M54416	M	NPSAD-20210119-C1	1	MG	Homeo	Homeo_PICALM
M54416-1-GATGATCAGCAGTAAT-0	M54416	M	NPSAD-20210119-C1	1	MG	Homeo	Homeo_PICALM
M54416-1-GATGTTGGTGGGACAT-0	M54416	M	NPSAD-20210119-C1	1	MG	Homeo	Homeo_PICALM
M54416-1-GCCAACGTCTTGCAAG-0	M54416	M	NPSAD-20210119-C1	1	MG	Homeo	Homeo_FRMD4A
M54416-1-GCCAGGTTCACGATCA-0	M54416	M	NPSAD-20210119-C1	1	MG	Homeo	Homeo_PICALM
M54416-1-GCGTTTCTCATAAGGA-0	M54416	M	NPSAD-20210119-C1	1	PVM	PVM	PVM_CD163
M54416-1-GCTGCAGAGAGGACTC-0	M54416	M	NPSAD-20210119-C1	1	MG	Homeo	Homeo_PICALM
M54416-1-GCTGCAGAGAGTCTGG-0	M54416	M	NPSAD-20210119-C1	1	MG	Homeo	Homeo_PICALM
M54416-1-GCTGCAGTCCCATGGG-0	M54416	M	NPSAD-20210119-C1	1	MG	Homeo	Homeo_FRMD4A
M54416-1-GGGACCTAGTGATTCC-0	M54416	M	NPSAD-20210119-C1	1	MG	Homeo	Homeo_FRMD4A
M54416-1-GGGACCTTCTAATTCC-0	M54416	M	NPSAD-20210119-C1	1	MG	Homeo	Homeo_FRMD4A
M54416-1-GGGATGAGTTGCTCGG-0	M54416	M	NPSAD-20210119-C1	1	MG	Homeo	Homeo_PICALM
M54416-1-GGGTTATGTAGTTAGA-0	M54416	M	NPSAD-20210119-C1	1	MG	Homeo	Homeo_PICALM
M54416-1-GGTAGAGCAAGTACCT-0	M54416	M	NPSAD-20210119-C1	1	MG	Homeo	Homeo_FRMD4A
M54416-1-GTAACCAGTCTGCCTT-0	M54416	M	NPSAD-20210119-C1	1	MG	Homeo	Homeo_PICALM
M54416-1-GTAGAGGCATCATCTT-0	M54416	M	NPSAD-20210119-C1	1	MG	Homeo	Homeo_PICALM
M54416-1-GTCATTTAGAAGCTCG-0	M54416	M	NPSAD-20210119-C1	1	MG	Homeo	Homeo_PICALM
M54416-1-GTCCTCAGTTAATGAG-0	M54416	M	NPSAD-20210119-C1	1	MG	Homeo	Homeo_PICALM
M54416-1-GTGAGGATCGCAACAT-0	M54416	M	NPSAD-20210119-C1	1	MG	ADAM	ADAM_GPNMB
M54416-1-GTGCGTGGTGCCAAGA-0	M54416	M	NPSAD-20210119-C1	1	MG	Homeo	Homeo_PICALM
M54416-1-GTTACGATCCCATACC-0	M54416	M	NPSAD-20210119-C1	1	MG	Homeo	Homeo_PICALM
M54416-1-GTTAGTGCACTATCGA-0	M54416	M	NPSAD-20210119-C1	1	PVM	PVM	PVM_CD163
M54416-1-TAACGACCAGCTGTGC-0	M54416	M	NPSAD-20210119-C1	1	MG	Homeo	Homeo_FRMD4A
M54416-1-TAAGTCGGTCTCTCCA-0	M54416	M	NPSAD-20210119-C1	1	MG	Homeo	Homeo_PICALM
M54416-1-TACAACGGTGTCCGGT-0	M54416	M	NPSAD-20210119-C1	1	MG	Adapt	Adapt_HIST
M54416-1-TACCCGTCATGAGGGT-0	M54416	M	NPSAD-20210119-C1	1	MG	Homeo	Homeo_PICALM
M54416-1-TACCTGCCACTCATAG-0	M54416	M	NPSAD-20210119-C1	1	MG	Homeo	Homeo_PICALM
M54416-1-TCAATTCGTATATGGA-0	M54416	M	NPSAD-20210119-C1	1	MG	Homeo	Homeo_PICALM
M54416-1-TCACACCCAGAATGTA-0	M54416	M	NPSAD-20210119-C1	1	PVM	PVM	PVM_CD163
M54416-1-TCAGCAAGTTAGAGTA-0	M54416	M	NPSAD-20210119-C1	1	MG	Homeo	Homeo_PICALM
M54416-1-TCATATCGTTAAGTCC-0	M54416	M	NPSAD-20210119-C1	1	MG	Homeo	Homeo_PICALM
M54416-1-TCCACGTAGCAAGGAA-0	M54416	M	NPSAD-20210119-C1	1	MG	Homeo	Homeo_PICALM
M54416-1-TCCATCGAGCCACCGT-0	M54416	M	NPSAD-20210119-C1	1	MG	Homeo	Homeo_FRMD4A
M54416-1-TCCATGCTCTCCTACG-0	M54416	M	NPSAD-20210119-C1	1	MG	Homeo	Homeo_FRMD4A
M54416-1-TCCTTTCGTTCTCGTC-0	M54416	M	NPSAD-20210119-C1	1	MG	Homeo	Homeo_PICALM
M54416-1-TCGAAGTAGGTCCCGT-0	M54416	M	NPSAD-20210119-C1	1	MG	Homeo	Homeo_PICALM
M54416-1-TCGCACTCACTTTAGG-0	M54416	M	NPSAD-20210119-C1	1	MG	Homeo	Homeo_FRMD4A
M54416-1-TCGCAGGGTGCGGATA-0	M54416	M	NPSAD-20210119-C1	1	MG	Homeo	Homeo_PICALM
M54416-1-TCGTCCATCAAGCCCG-0	M54416	M	NPSAD-20210119-C1	1	MG	Homeo	Homeo_PICALM
M54416-1-TCTAACTAGACATATG-0	M54416	M	NPSAD-20210119-C1	1	MG	Homeo	Homeo_PICALM
M54416-1-TCTTCCTAGATTGAGT-0	M54416	M	NPSAD-20210119-C1	1	MG	Homeo	Homeo_PICALM
M54416-1-TGAATCGAGCCATTCA-0	M54416	M	NPSAD-20210119-C1	1	MG	Homeo	Homeo_PICALM
M54416-1-TGAATGCTCTATCGGA-0	M54416	M	NPSAD-20210119-C1	1	MG	Homeo	Homeo_PICALM
M54416-1-TGAGACTAGGGAGGCA-0	M54416	M	NPSAD-20210119-C1	1	MG	Homeo	Homeo_PICALM
M54416-1-TGATCAGCACACGGTC-0	M54416	M	NPSAD-20210119-C1	1	MG	Homeo	Homeo_PICALM
M54416-1-TGATTTCCATTGACCA-0	M54416	M	NPSAD-20210119-C1	1	MG	Homeo	Homeo_PICALM
M54416-1-TGCGGCATCGAACCTA-0	M54416	M	NPSAD-20210119-C1	1	PVM	PVM	PVM_CD163
M54416-1-TGGTAGTAGACGCATG-0	M54416	M	NPSAD-20210119-C1	1	MG	Homeo	Homeo_PICALM
M54416-1-TGTAACGGTCCCGCAA-0	M54416	M	NPSAD-20210119-C1	1	MG	Homeo	Homeo_PICALM
M54416-1-TGTCCCAGTTACCCAA-0	M54416	M	NPSAD-20210119-C1	1	MG	Homeo	Homeo_PICALM
M54416-1-TGTTACTTCTAACACG-0	M54416	M	NPSAD-20210119-C1	1	MG	Homeo	Homeo_PICALM
M54416-1-TGTTGAGTCGCCTCTA-0	M54416	M	NPSAD-20210119-C1	1	MG	Homeo	Homeo_PICALM
M54416-1-TTACGTTAGTTCCGTA-0	M54416	M	NPSAD-20210119-C1	1	MG	Homeo	Homeo_PICALM
M54416-1-TTCACCGAGTATGTAG-0	M54416	M	NPSAD-20210119-C1	1	MG	Homeo	Homeo_FRMD4A
M54416-1-TTCATGTCAATGCTCA-0	M54416	M	NPSAD-20210119-C1	1	MG	Homeo	Homeo_FRMD4A
M54416-1-TTCCGGTAGTACCATC-0	M54416	M	NPSAD-20210119-C1	1	MG	Homeo	Homeo_PICALM
M54416-1-TTGAACGGTAGTATAG-0	M54416	M	NPSAD-20210119-C1	1	MG	Homeo	Homeo_FRMD4A
M54416-1-TTGCATTCAGGACTTT-0	M54416	M	NPSAD-20210119-C1	1	MG	Homeo	Homeo_FRMD4A
M54416-1-TTGGGCGCAAATCAAG-0	M54416	M	NPSAD-20210119-C1	1	MG	Homeo	Homeo_PICALM
M54416-1-TTGGGTATCCGACGGT-0	M54416	M	NPSAD-20210119-C1	1	MG	Homeo	Homeo_PICALM
M54416-1-TTTCATGCAGCCCAGT-0	M54416	M	NPSAD-20210119-C1	1	MG	Homeo	Homeo_PICALM
M54416-2-AAACGCTCACGTTCGG-1	M54416	M	NPSAD-20210119-C2	2	MG	Homeo	Homeo_PICALM
M54416-2-AAAGAACAGACTTCGT-1	M54416	M	NPSAD-20210119-C2	2	MG	ADAM	ADAM_GPNMB
M54416-2-AAAGGATGTGGTCTCG-1	M54416	M	NPSAD-20210119-C2	2	MG	Homeo	Homeo_PICALM
M54416-2-AACACACTCTAGTACG-1	M54416	M	NPSAD-20210119-C2	2	MG	Homeo	Homeo_PICALM
M54416-2-AACAGGGTCTCCAAGA-1	M54416	M	NPSAD-20210119-C2	2	MG	Homeo	Homeo_PICALM
M54416-2-AACCACACAACCAACT-1	M54416	M	NPSAD-20210119-C2	2	MG	Homeo	Homeo_FRMD4A
M54416-2-AAGCCATCAATCGAAA-1	M54416	M	NPSAD-20210119-C2	2	MG	Homeo	Homeo_FRMD4A
M54416-2-AAGGAATGTTCAAGTC-1	M54416	M	NPSAD-20210119-C2	2	PVM	PVM	PVM_CD163
M54416-2-AAGTACCGTAGCACGA-1	M54416	M	NPSAD-20210119-C2	2	MG	Homeo	Homeo_PICALM
M54416-2-AAGTGAATCACTGGTA-1	M54416	M	NPSAD-20210119-C2	2	MG	Homeo	Homeo_PICALM
M54416-2-AATCGTGTCCGTCAAA-1	M54416	M	NPSAD-20210119-C2	2	MG	Homeo	Homeo_PICALM
M54416-2-AATTTCCAGGGTACAC-1	M54416	M	NPSAD-20210119-C2	2	MG	Homeo	Homeo_PICALM
M54416-2-ACAAAGAAGTTGAAAC-1	M54416	M	NPSAD-20210119-C2	2	MG	Homeo	Homeo_PICALM
M54416-2-ACACCAACATGACAAA-1	M54416	M	NPSAD-20210119-C2	2	MG	Homeo	Homeo_PICALM
M54416-2-ACATCCCAGATTCGCT-1	M54416	M	NPSAD-20210119-C2	2	PVM	PVM	PVM_CD163
M54416-2-ACATCCCAGCTTGTTG-1	M54416	M	NPSAD-20210119-C2	2	MG	Homeo	Homeo_PICALM
M54416-2-ACGATCAAGCTGAAGC-1	M54416	M	NPSAD-20210119-C2	2	MG	Homeo	Homeo_PICALM
M54416-2-ACGGGTCGTCCACACG-1	M54416	M	NPSAD-20210119-C2	2	MG	Homeo	Homeo_PICALM
M54416-2-ACGGTTAGTTGTCCCT-1	M54416	M	NPSAD-20210119-C2	2	MG	Homeo	Homeo_FRMD4A
M54416-2-ACTTATCTCGCTCTAC-1	M54416	M	NPSAD-20210119-C2	2	MG	Homeo	Homeo_PICALM
M54416-2-AGAAATGGTTACGATC-1	M54416	M	NPSAD-20210119-C2	2	MG	Homeo	Homeo_PICALM
M54416-2-AGACAGGTCTCAGAAC-1	M54416	M	NPSAD-20210119-C2	2	MG	Homeo	Homeo_PICALM
M54416-2-AGACCCGCAGAGGCTA-1	M54416	M	NPSAD-20210119-C2	2	MG	Homeo	Homeo_PICALM
M54416-2-AGCCAATAGTAGTCTC-1	M54416	M	NPSAD-20210119-C2	2	MG	Homeo	Homeo_PICALM
M54416-2-AGCTTCCAGCCTCGTG-1	M54416	M	NPSAD-20210119-C2	2	MG	Homeo	Homeo_PICALM
M54416-2-AGCTTCCAGGTAAACT-1	M54416	M	NPSAD-20210119-C2	2	MG	Homeo	Homeo_PICALM
M54416-2-AGGAAATTCAAGCCGC-1	M54416	M	NPSAD-20210119-C2	2	MG	Homeo	Homeo_PICALM
M54416-2-AGGAGGTCAGCAATTC-1	M54416	M	NPSAD-20210119-C2	2	MG	Homeo	Homeo_PICALM
M54416-2-AGGTCATAGACTGGGT-1	M54416	M	NPSAD-20210119-C2	2	MG	Adapt	Adapt_HIF1A
M54416-2-AGGTTGTAGGGAGAAT-1	M54416	M	NPSAD-20210119-C2	2	MG	Homeo	Homeo_PICALM
M54416-2-AGTAACCGTTGAGGAC-1	M54416	M	NPSAD-20210119-C2	2	MG	Homeo	Homeo_PICALM
M54416-2-AGTACCATCCTCAGGG-1	M54416	M	NPSAD-20210119-C2	2	MG	Homeo	Homeo_PICALM
M54416-2-AGTAGCTTCATTACTC-1	M54416	M	NPSAD-20210119-C2	2	MG	Homeo	Homeo_PICALM
M54416-2-ATACCTTCATGAATCC-1	M54416	M	NPSAD-20210119-C2	2	MG	Homeo	Homeo_PICALM
M54416-2-ATAGACCTCCCGTTCA-1	M54416	M	NPSAD-20210119-C2	2	MG	Homeo	Homeo_PICALM
M54416-2-ATATCCTAGGAGTATT-1	M54416	M	NPSAD-20210119-C2	2	MG	Homeo	Homeo_PICALM
M54416-2-ATCACGATCCACACCT-1	M54416	M	NPSAD-20210119-C2	2	MG	Homeo	Homeo_PICALM
M54416-2-ATCAGGTAGCATCAAA-1	M54416	M	NPSAD-20210119-C2	2	MG	Homeo	Homeo_PICALM
M54416-2-ATCCCTGCAAGTAGTA-1	M54416	M	NPSAD-20210119-C2	2	MG	Homeo	Homeo_PICALM
M54416-2-ATCCGTCCATGTTACG-1	M54416	M	NPSAD-20210119-C2	2	MG	Homeo	Homeo_FRMD4A
M54416-2-ATCTTCATCCACGTGG-1	M54416	M	NPSAD-20210119-C2	2	MG	Homeo	Homeo_FRMD4A
M54416-2-ATGAGTCGTCGGCCTA-1	M54416	M	NPSAD-20210119-C2	2	MG	Homeo	Homeo_FRMD4A
M54416-2-ATGCATGCAATAGTAG-1	M54416	M	NPSAD-20210119-C2	2	MG	Homeo	Homeo_PICALM
M54416-2-ATGGATCAGGGACCAT-1	M54416	M	NPSAD-20210119-C2	2	MG	Homeo	Homeo_PICALM
M54416-2-ATGTCTTGTAAGCAAT-1	M54416	M	NPSAD-20210119-C2	2	MG	Homeo	Homeo_PICALM
M54416-2-ATTCCCGTCCGCCTAT-1	M54416	M	NPSAD-20210119-C2	2	MG	Homeo	Homeo_PICALM
M54416-2-ATTCCTATCGCTTTAT-1	M54416	M	NPSAD-20210119-C2	2	PVM	PVM	PVM_CD163
M54416-2-ATTCGTTGTATCGTTG-1	M54416	M	NPSAD-20210119-C2	2	MG	Homeo	Homeo_PICALM
M54416-2-ATTTCACAGTCCCTAA-1	M54416	M	NPSAD-20210119-C2	2	MG	ADAM	ADAM_GPNMB
M54416-2-CAACAACCAGCGGTTC-1	M54416	M	NPSAD-20210119-C2	2	MG	Homeo	Homeo_PICALM
M54416-2-CAACAGTTCCCTCTTT-1	M54416	M	NPSAD-20210119-C2	2	MG	Homeo	Homeo_PICALM
M54416-2-CACAACATCCATTTCA-1	M54416	M	NPSAD-20210119-C2	2	MG	Homeo	Homeo_PICALM
M54416-2-CACCGTTGTTGTGGAG-1	M54416	M	NPSAD-20210119-C2	2	MG	Homeo	Homeo_FRMD4A
M54416-2-CACTAAGTCACCATAG-1	M54416	M	NPSAD-20210119-C2	2	MG	Homeo	Homeo_FRMD4A
M54416-2-CAGATACCATGGAAGC-1	M54416	M	NPSAD-20210119-C2	2	MG	Homeo	Homeo_PICALM
M54416-2-CAGGCCATCGCTAGCG-1	M54416	M	NPSAD-20210119-C2	2	MG	Homeo	Homeo_PICALM
M54416-2-CATCAAGAGCACTCCG-1	M54416	M	NPSAD-20210119-C2	2	MG	Homeo	Homeo_PICALM
M54416-2-CATCCACGTCAAAGTA-1	M54416	M	NPSAD-20210119-C2	2	MG	Homeo	Homeo_FRMD4A
M54416-2-CATCGTCCACCTGCGA-1	M54416	M	NPSAD-20210119-C2	2	MG	Homeo	Homeo_PICALM
M54416-2-CATGCTCAGAGAGAAC-1	M54416	M	NPSAD-20210119-C2	2	MG	Homeo	Homeo_PICALM
M54416-2-CCAAGCGGTTTGGAAA-1	M54416	M	NPSAD-20210119-C2	2	MG	Homeo	Homeo_PICALM
M54416-2-CCATAAGCAGATCCTA-1	M54416	M	NPSAD-20210119-C2	2	MG	Homeo	Homeo_PICALM
M54416-2-CCATCACGTCATAGTC-1	M54416	M	NPSAD-20210119-C2	2	MG	Homeo	Homeo_PICALM
M54416-2-CCCGGAAAGTCGAAAT-1	M54416	M	NPSAD-20210119-C2	2	MG	Homeo	Homeo_PICALM
M54416-2-CCTCAACCATCCGAGC-1	M54416	M	NPSAD-20210119-C2	2	MG	Homeo	Homeo_PICALM
M54416-2-CCTCTAGTCAGTGTTG-1	M54416	M	NPSAD-20210119-C2	2	MG	Homeo	Homeo_PICALM
M54416-2-CCTGCATAGGTTACAA-1	M54416	M	NPSAD-20210119-C2	2	MG	Homeo	Homeo_PICALM
M54416-2-CGAGTTAAGAGCATCG-1	M54416	M	NPSAD-20210119-C2	2	MG	Homeo	Homeo_PICALM
M54416-2-CGATGGCTCGACATAC-1	M54416	M	NPSAD-20210119-C2	2	MG	Homeo	Homeo_PICALM
M54416-2-CGCAGGTGTGTACGCC-1	M54416	M	NPSAD-20210119-C2	2	MG	Homeo	Homeo_PICALM
M54416-2-CGGAGAATCAGCAATC-1	M54416	M	NPSAD-20210119-C2	2	MG	Homeo	Homeo_PICALM
M54416-2-CGTCCATAGAACCCGA-1	M54416	M	NPSAD-20210119-C2	2	MG	Homeo	Homeo_FRMD4A
M54416-2-CGTTCTGCATGATGCT-1	M54416	M	NPSAD-20210119-C2	2	MG	Homeo	Homeo_PICALM
M54416-2-CTCATCGGTAATGCTC-1	M54416	M	NPSAD-20210119-C2	2	MG	Homeo	Homeo_PICALM
M54416-2-CTCCCTCGTGGACTAG-1	M54416	M	NPSAD-20210119-C2	2	MG	Homeo	Homeo_FRMD4A
M54416-2-CTCTGGTAGCGTATAA-1	M54416	M	NPSAD-20210119-C2	2	MG	ADAM	ADAM_GPNMB
M54416-2-CTGAGCGAGTATGATG-1	M54416	M	NPSAD-20210119-C2	2	PVM	PVM	PVM_CD163
M54416-2-CTGAGGCCATACAGGG-1	M54416	M	NPSAD-20210119-C2	2	MG	Prolif	Prolif_MKI67
M54416-2-CTGATCCAGACCGCCT-1	M54416	M	NPSAD-20210119-C2	2	MG	Homeo	Homeo_FRMD4A
M54416-2-CTGCCTAGTCGCCTAG-1	M54416	M	NPSAD-20210119-C2	2	MG	Homeo	Homeo_PICALM
M54416-2-CTGGCAGTCGCTTTAT-1	M54416	M	NPSAD-20210119-C2	2	MG	Homeo	Homeo_PICALM
M54416-2-CTGTCGTTCATCTACT-1	M54416	M	NPSAD-20210119-C2	2	MG	Homeo	Homeo_PICALM
M54416-2-GAACTGTAGCACGGAT-1	M54416	M	NPSAD-20210119-C2	2	MG	Homeo	Homeo_PICALM
M54416-2-GAAGGGTCAAGACCTT-1	M54416	M	NPSAD-20210119-C2	2	MG	Homeo	Homeo_PICALM
M54416-2-GACCCAGCACTAACCA-1	M54416	M	NPSAD-20210119-C2	2	MG	Homeo	Homeo_PICALM
M54416-2-GACTCAAAGATCGCCC-1	M54416	M	NPSAD-20210119-C2	2	MG	Homeo	Homeo_PICALM
M54416-2-GATAGAATCTTCTTCC-1	M54416	M	NPSAD-20210119-C2	2	PVM	PVM	PVM_CD163
M54416-2-GATGATCGTCGTTGCG-1	M54416	M	NPSAD-20210119-C2	2	MG	Homeo	Homeo_PICALM
M54416-2-GATTCGATCAGCTGAT-1	M54416	M	NPSAD-20210119-C2	2	MG	Homeo	Homeo_PICALM
M54416-2-GCACTAACAAGGGTCA-1	M54416	M	NPSAD-20210119-C2	2	MG	Homeo	Homeo_PICALM
M54416-2-GCCAACGAGTAGCAAT-1	M54416	M	NPSAD-20210119-C2	2	MG	Homeo	Homeo_FRMD4A
M54416-2-GCCGATGCAGTGACCC-1	M54416	M	NPSAD-20210119-C2	2	MG	Homeo	Homeo_PICALM
M54416-2-GCCGATGTCCCAGGCA-1	M54416	M	NPSAD-20210119-C2	2	MG	Homeo	Homeo_PICALM
M54416-2-GCGTGCAGTACTCAAC-1	M54416	M	NPSAD-20210119-C2	2	MG	Homeo	Homeo_PICALM
M54416-2-GCTGGGTCATGACTGT-1	M54416	M	NPSAD-20210119-C2	2	PVM	PVM	PVM_CD163
M54416-2-GGAACCCCATGGCACC-1	M54416	M	NPSAD-20210119-C2	2	MG	Adapt	Adapt_AIF1
M54416-2-GGTCACGTCGCTAATG-1	M54416	M	NPSAD-20210119-C2	2	MG	Homeo	Homeo_FRMD4A
M54416-2-GTAGAGGTCTAGTGTG-1	M54416	M	NPSAD-20210119-C2	2	MG	Homeo	Homeo_PICALM
M54416-2-GTCCTCACATGGTACT-1	M54416	M	NPSAD-20210119-C2	2	MG	Homeo	Homeo_PICALM
M54416-2-GTTGAACAGTATCTGC-1	M54416	M	NPSAD-20210119-C2	2	MG	Homeo	Homeo_PICALM
M54416-2-GTTGAACGTGACTAAA-1	M54416	M	NPSAD-20210119-C2	2	MG	Homeo	Homeo_PICALM
M54416-2-GTTGCGGAGTCCGTCG-1	M54416	M	NPSAD-20210119-C2	2	MG	Homeo	Homeo_PICALM
M54416-2-GTTGTGATCGCAATTG-1	M54416	M	NPSAD-20210119-C2	2	MG	Homeo	Homeo_PICALM
M54416-2-TACGGTAAGCCAGAGT-1	M54416	M	NPSAD-20210119-C2	2	MG	exAM	exAM_ERN1
M54416-2-TAGTGCAGTCAAAGTA-1	M54416	M	NPSAD-20210119-C2	2	MG	Homeo	Homeo_PICALM
M54416-2-TCACACCGTATCCTTT-1	M54416	M	NPSAD-20210119-C2	2	MG	Homeo	Homeo_PICALM
M54416-2-TCACATTAGATGAACT-1	M54416	M	NPSAD-20210119-C2	2	MG	Homeo	Homeo_PICALM
M54416-2-TCACTCGTCCTCGCAT-1	M54416	M	NPSAD-20210119-C2	2	MG	Homeo	Homeo_PICALM
M54416-2-TCAGCCTCAAAGTATG-1	M54416	M	NPSAD-20210119-C2	2	MG	Homeo	Homeo_PICALM
M54416-2-TCAGGGCTCTGTCCGT-1	M54416	M	NPSAD-20210119-C2	2	MG	Homeo	Homeo_PICALM
M54416-2-TCAGTCCGTCACCGAC-1	M54416	M	NPSAD-20210119-C2	2	MG	Homeo	Homeo_PICALM
M54416-2-TCAGTCCGTTGGCTAT-1	M54416	M	NPSAD-20210119-C2	2	MG	Homeo	Homeo_PICALM
M54416-2-TCATGGAGTCCGGCAT-1	M54416	M	NPSAD-20210119-C2	2	MG	Homeo	Homeo_PICALM
M54416-2-TCATGTTTCGATTGAC-1	M54416	M	NPSAD-20210119-C2	2	MG	Homeo	Homeo_PICALM
M54416-2-TCCACCATCTTTACAC-1	M54416	M	NPSAD-20210119-C2	2	MG	Homeo	Homeo_PICALM
M54416-2-TCCAGAATCGTAGAGG-1	M54416	M	NPSAD-20210119-C2	2	MG	Homeo	Homeo_PICALM
M54416-2-TCGAACATCGGCTCTT-1	M54416	M	NPSAD-20210119-C2	2	MG	Homeo	Homeo_PICALM
M54416-2-TCGACCTAGACCAAAT-1	M54416	M	NPSAD-20210119-C2	2	MG	Homeo	Homeo_PICALM
M54416-2-TCGACGGAGAGGGTAA-1	M54416	M	NPSAD-20210119-C2	2	MG	Homeo	Homeo_PICALM
M54416-2-TCGCAGGAGTGGTGAC-1	M54416	M	NPSAD-20210119-C2	2	MG	Homeo	Homeo_PICALM
M54416-2-TCTATACAGGACAAGA-1	M54416	M	NPSAD-20210119-C2	2	MG	Homeo	Homeo_PICALM
M54416-2-TCTGGCTCAAAGCAAT-1	M54416	M	NPSAD-20210119-C2	2	MG	Homeo	Homeo_PICALM
M54416-2-TCTTTGAGTAACACCT-1	M54416	M	NPSAD-20210119-C2	2	MG	Homeo	Homeo_FRMD4A
M54416-2-TGAACGTTCTCTTAAC-1	M54416	M	NPSAD-20210119-C2	2	MG	Adapt	Adapt_TMEM163
M54416-2-TGAATGCTCAGACCTA-1	M54416	M	NPSAD-20210119-C2	2	MG	Homeo	Homeo_PICALM
M54416-2-TGACCCTAGTGAGTTA-1	M54416	M	NPSAD-20210119-C2	2	MG	Homeo	Homeo_FRMD4A
M54416-2-TGAGCGCAGGCACAAC-1	M54416	M	NPSAD-20210119-C2	2	MG	Homeo	Homeo_PICALM
M54416-2-TGATGCACATCATTGG-1	M54416	M	NPSAD-20210119-C2	2	MG	Homeo	Homeo_PICALM
M54416-2-TGATGCAGTGCCCGTA-1	M54416	M	NPSAD-20210119-C2	2	MG	Homeo	Homeo_PICALM
M54416-2-TGATTTCCAAACACGG-1	M54416	M	NPSAD-20210119-C2	2	MG	Homeo	Homeo_PICALM
M54416-2-TGCAGGCGTCATGACT-1	M54416	M	NPSAD-20210119-C2	2	MG	Homeo	Homeo_PICALM
M54416-2-TGCAGTAAGTAAACTG-1	M54416	M	NPSAD-20210119-C2	2	MG	Homeo	Homeo_PICALM
M54416-2-TGCCGAGCACCGAATT-1	M54416	M	NPSAD-20210119-C2	2	MG	Homeo	Homeo_PICALM
M54416-2-TGCCGAGTCCTTTGAT-1	M54416	M	NPSAD-20210119-C2	2	MG	Homeo	Homeo_FRMD4A
M54416-2-TGCGATAAGGCCACCT-1	M54416	M	NPSAD-20210119-C2	2	MG	Homeo	Homeo_PICALM
M54416-2-TGCGATACAGTCGTTA-1	M54416	M	NPSAD-20210119-C2	2	MG	Homeo	Homeo_FRMD4A
M54416-2-TGCGGGTGTCGGCACT-1	M54416	M	NPSAD-20210119-C2	2	MG	Homeo	Homeo_PICALM
M54416-2-TGTGAGTGTCTTGCGG-1	M54416	M	NPSAD-20210119-C2	2	MG	Homeo	Homeo_PICALM
M54416-2-TGTGATGAGTCATGAA-1	M54416	M	NPSAD-20210119-C2	2	MG	Homeo	Homeo_PICALM
M54416-2-TGTGCGGCAGCGGATA-1	M54416	M	NPSAD-20210119-C2	2	MG	Adapt	Adapt_AIF1
M54416-2-TGTTCATTCCGTGGGT-1	M54416	M	NPSAD-20210119-C2	2	MG	Homeo	Homeo_PICALM
M54416-2-TGTTCTATCGTGTGGC-1	M54416	M	NPSAD-20210119-C2	2	MG	Homeo	Homeo_PICALM
M54416-2-TTAATCCTCGATTCCC-1	M54416	M	NPSAD-20210119-C2	2	MG	Homeo	Homeo_PICALM
M54416-2-TTACAGGGTCTTCGAA-1	M54416	M	NPSAD-20210119-C2	2	MG	Homeo	Homeo_PICALM
M54416-2-TTACAGGTCCAGTTCC-1	M54416	M	NPSAD-20210119-C2	2	PVM	PVM	PVM_CD163
M54416-2-TTCCAATGTCACGACC-1	M54416	M	NPSAD-20210119-C2	2	MG	Homeo	Homeo_PICALM
M54416-2-TTCCGTGGTATAGGGC-1	M54416	M	NPSAD-20210119-C2	2	MG	Homeo	Homeo_FRMD4A
M54416-2-TTCCTCTGTGGCCCAT-1	M54416	M	NPSAD-20210119-C2	2	MG	Homeo	Homeo_FRMD4A
M54416-2-TTCTAACCATCTATCT-1	M54416	M	NPSAD-20210119-C2	2	MG	Homeo	Homeo_PICALM
M54416-2-TTCTCTCAGTTAGAAC-1	M54416	M	NPSAD-20210119-C2	2	MG	Homeo	Homeo_PICALM
M54416-2-TTGCATTCACCCTTGT-1	M54416	M	NPSAD-20210119-C2	2	MG	Homeo	Homeo_PICALM
M54416-2-TTGGTTTAGGCTTTCA-1	M54416	M	NPSAD-20210119-C2	2	MG	ADAM	ADAM_GPNMB
M54416-2-TTGTGTTGTAGGTAGC-1	M54416	M	NPSAD-20210119-C2	2	MG	Homeo	Homeo_PICALM
M54416-2-TTTCAGTAGGCCACTC-1	M54416	M	NPSAD-20210119-C2	2	MG	Homeo	Homeo_FRMD4A
M54451-1-AAACCCAAGTGCTCAT-0	M54451	M	NPSAD-20201124-A1	1	MG	Homeo	Homeo_PICALM
M54451-1-AAAGGATTCGGAATGG-0	M54451	M	NPSAD-20201124-A1	1	MG	Adapt	Adapt_HIF1A
M54451-1-AAGTGAAAGGCACTCC-0	M54451	M	NPSAD-20201124-A1	1	MG	Homeo	Homeo_PICALM
M54451-1-AATCACGTCGAGAGAC-0	M54451	M	NPSAD-20201124-A1	1	MG	ADAM	ADAM_GPNMB
M54451-1-ACCAACAGTGGCTGAA-0	M54451	M	NPSAD-20201124-A1	1	MG	Homeo	Homeo_FRMD4A
M54451-1-ACCTGTCCAATGAACA-0	M54451	M	NPSAD-20201124-A1	1	MG	Adapt	Adapt_HIST
M54451-1-ACGGGTCCACTCTGCT-0	M54451	M	NPSAD-20201124-A1	1	MG	Homeo	Homeo_FRMD4A
M54451-1-ACTACGAGTCTAATCG-0	M54451	M	NPSAD-20201124-A1	1	MG	Homeo	Homeo_PICALM
M54451-1-ACTGTGATCGCTATTT-0	M54451	M	NPSAD-20201124-A1	1	MG	Homeo	Homeo_PICALM
M54451-1-AGACACTAGGCCTGCT-0	M54451	M	NPSAD-20201124-A1	1	MG	Homeo	Homeo_PICALM
M54451-1-AGCCACGCACTTTAGG-0	M54451	M	NPSAD-20201124-A1	1	MG	Homeo	Homeo_PICALM
M54451-1-AGCGCCAAGGTTCCGC-0	M54451	M	NPSAD-20201124-A1	1	PVM	PVM	PVM_CD163
M54451-1-AGGTCTAAGCATACTC-0	M54451	M	NPSAD-20201124-A1	1	MG	Adapt	Adapt_HIF1A
M54451-1-AGTCATGGTGGCAACA-0	M54451	M	NPSAD-20201124-A1	1	MG	Homeo	Homeo_FRMD4A
M54451-1-AGTGACTGTTGCAACT-0	M54451	M	NPSAD-20201124-A1	1	MG	Homeo	Homeo_PICALM
M54451-1-ATCCTATAGAATCCCT-0	M54451	M	NPSAD-20201124-A1	1	MG	Homeo	Homeo_PICALM
M54451-1-ATTCATCAGAGAGTGA-0	M54451	M	NPSAD-20201124-A1	1	MG	Homeo	Homeo_PICALM
M54451-1-ATTCCTACACCTGCTT-0	M54451	M	NPSAD-20201124-A1	1	MG	Homeo	Homeo_FRMD4A
M54451-1-CAGTGCGTCCTCGCAT-0	M54451	M	NPSAD-20201124-A1	1	MG	ADAM	ADAM_GPNMB
M54451-1-CATGAGTCAACCGGAA-0	M54451	M	NPSAD-20201124-A1	1	MG	Homeo	Homeo_FRMD4A
M54451-1-CATGAGTCAGGTTCGC-0	M54451	M	NPSAD-20201124-A1	1	MG	Homeo	Homeo_PICALM
M54451-1-CCAATTTGTATTGGCT-0	M54451	M	NPSAD-20201124-A1	1	PVM	PVM	PVM_CD163
M54451-1-CCTTGTGGTTAGAGTA-0	M54451	M	NPSAD-20201124-A1	1	MG	ADAM	ADAM_GPNMB
M54451-1-CGAAGGAGTTTACTGG-0	M54451	M	NPSAD-20201124-A1	1	MG	ADAM	ADAM_GPNMB
M54451-1-CGAAGGATCAAAGCCT-0	M54451	M	NPSAD-20201124-A1	1	MG	Adapt	Adapt_AIF1
M54451-1-CGATGGCGTAGTGGCA-0	M54451	M	NPSAD-20201124-A1	1	MG	Adapt	Adapt_AIF1
M54451-1-CGGGCATGTCAAAGTA-0	M54451	M	NPSAD-20201124-A1	1	MG	Adapt	Adapt_HIF1A
M54451-1-CGTGAATCACAGTCCG-0	M54451	M	NPSAD-20201124-A1	1	MG	Homeo	Homeo_FRMD4A
M54451-1-CTAGGTAGTCCAGTTA-0	M54451	M	NPSAD-20201124-A1	1	PVM	PVM	PVM_CD163
M54451-1-CTCCACACAAATGATG-0	M54451	M	NPSAD-20201124-A1	1	MG	Homeo	Homeo_FRMD4A
M54451-1-CTCCACAGTAACACCT-0	M54451	M	NPSAD-20201124-A1	1	MG	Homeo	Homeo_PICALM
M54451-1-CTGTACCCAGTTGCGC-0	M54451	M	NPSAD-20201124-A1	1	MG	Adapt	Adapt_AIF1
M54451-1-CTGTGAAAGTGGAAGA-0	M54451	M	NPSAD-20201124-A1	1	MG	Homeo	Homeo_PICALM
M54451-1-GAAATGAAGACTCTTG-0	M54451	M	NPSAD-20201124-A1	1	MG	Adapt	Adapt_TMEM163
M54451-1-GACCGTGTCGCTGACG-0	M54451	M	NPSAD-20201124-A1	1	PVM	PVM	PVM_CD163
M54451-1-GACCTTCCAAGTATAG-0	M54451	M	NPSAD-20201124-A1	1	MG	Homeo	Homeo_FRMD4A
M54451-1-GACTTCCTCTACGCGG-0	M54451	M	NPSAD-20201124-A1	1	MG	Adapt	Adapt_HSPA1A
M54451-1-GAGGCAAGTCATCCCT-0	M54451	M	NPSAD-20201124-A1	1	MG	Homeo	Homeo_FRMD4A
M54451-1-GCCAACGCAGCGATTT-0	M54451	M	NPSAD-20201124-A1	1	MG	ADAM	ADAM_GPNMB
M54451-1-GGTGTCGGTAACGCGA-0	M54451	M	NPSAD-20201124-A1	1	MG	Adapt	Adapt_HIST
M54451-1-GGTTCTCGTAAGCAAT-0	M54451	M	NPSAD-20201124-A1	1	MG	Homeo	Homeo_FRMD4A
M54451-1-GTAACCAAGCAGCGAT-0	M54451	M	NPSAD-20201124-A1	1	MG	Adapt	Adapt_AIF1
M54451-1-GTACAACCATGGGAAC-0	M54451	M	NPSAD-20201124-A1	1	MG	Homeo	Homeo_PICALM
M54451-1-GTCACTCGTTCGGTAT-0	M54451	M	NPSAD-20201124-A1	1	MG	Homeo	Homeo_PICALM
M54451-1-GTGGAGATCGCCAATA-0	M54451	M	NPSAD-20201124-A1	1	MG	Adapt	Adapt_AIF1
M54451-1-GTGTAACTCATGAGGG-0	M54451	M	NPSAD-20201124-A1	1	MG	Adapt	Adapt_AIF1
M54451-1-TACCGAAAGTATGAAC-0	M54451	M	NPSAD-20201124-A1	1	MG	Homeo	Homeo_FRMD4A
M54451-1-TACTTCAGTCAACGCC-0	M54451	M	NPSAD-20201124-A1	1	MG	Homeo	Homeo_PICALM
M54451-1-TCACATTCAGTATGAA-0	M54451	M	NPSAD-20201124-A1	1	MG	Adapt	Adapt_TMEM163
M54451-1-TCCTCCCTCACTTATC-0	M54451	M	NPSAD-20201124-A1	1	MG	Homeo	Homeo_FRMD4A
M54451-1-TCCTTTCAGCAGCCTC-0	M54451	M	NPSAD-20201124-A1	1	PVM	PVM	PVM_CD163
M54451-1-TCGACCTCAGCTATTG-0	M54451	M	NPSAD-20201124-A1	1	MG	Adapt	Adapt_TMEM163
M54451-1-TCTTAGTTCCTTGACC-0	M54451	M	NPSAD-20201124-A1	1	MG	Adapt	Adapt_HIF1A
M54451-1-TGAATGCTCGTTCTAT-0	M54451	M	NPSAD-20201124-A1	1	MG	exAM	exAM_ERN1
M54451-1-TGAGCGCTCGCACTCT-0	M54451	M	NPSAD-20201124-A1	1	MG	Homeo	Homeo_PICALM
M54451-1-TGGATCAAGCCGAATG-0	M54451	M	NPSAD-20201124-A1	1	MG	Homeo	Homeo_FRMD4A
M54451-1-TGGATCATCCGAACGC-0	M54451	M	NPSAD-20201124-A1	1	MG	ADAM	ADAM_GPNMB
M54451-1-TTCTTGATCGTGGCTG-0	M54451	M	NPSAD-20201124-A1	1	MG	Homeo	Homeo_PICALM
M54451-1-TTGAACGCAAACGTGG-0	M54451	M	NPSAD-20201124-A1	1	MG	Homeo	Homeo_PICALM
M54451-1-TTGATGGCAGCCGGTT-0	M54451	M	NPSAD-20201124-A1	1	PVM	PVM	PVM_CD163
M54451-2-AAATGGAGTAACCAGG-1	M54451	M	NPSAD-20201124-A2	2	MG	Adapt	Adapt_HIF1A
M54451-2-AATAGAGCACCAAAGG-1	M54451	M	NPSAD-20201124-A2	2	MG	exAM	exAM_ERN1
M54451-2-AATCACGAGTACTGTC-1	M54451	M	NPSAD-20201124-A2	2	MG	Homeo	Homeo_PICALM
M54451-2-AATGCCACATAATGAG-1	M54451	M	NPSAD-20201124-A2	2	PVM	PVM	PVM_CD163
M54451-2-ACGATCAGTGGTCAAG-1	M54451	M	NPSAD-20201124-A2	2	MG	Homeo	Homeo_PICALM
M54451-2-ACGGGTCAGTGCCCGT-1	M54451	M	NPSAD-20201124-A2	2	PVM	PVM	PVM_CD163
M54451-2-ATCAGGTCACTACACA-1	M54451	M	NPSAD-20201124-A2	2	MG	Homeo	Homeo_PICALM
M54451-2-ATGACCACAATAGGGC-1	M54451	M	NPSAD-20201124-A2	2	MG	Homeo	Homeo_PICALM
M54451-2-ATTACTCAGACATATG-1	M54451	M	NPSAD-20201124-A2	2	MG	ADAM	ADAM_GPNMB
M54451-2-CACGGGTGTGGATCAG-1	M54451	M	NPSAD-20201124-A2	2	MG	Adapt	Adapt_AIF1
M54451-2-CCCTGATCACCAGACC-1	M54451	M	NPSAD-20201124-A2	2	MG	Homeo	Homeo_FRMD4A
M54451-2-CCTTGTGTCACAAGGG-1	M54451	M	NPSAD-20201124-A2	2	MG	Adapt	Adapt_HIF1A
M54451-2-CCTTTGGAGACCAGCA-1	M54451	M	NPSAD-20201124-A2	2	MG	Homeo	Homeo_PICALM
M54451-2-CGAAGGAAGGTAGACC-1	M54451	M	NPSAD-20201124-A2	2	MG	Adapt	Adapt_AIF1
M54451-2-CGACAGCCACGCAGTC-1	M54451	M	NPSAD-20201124-A2	2	MG	ADAM	ADAM_GPNMB
M54451-2-CGAGAAGCAAGCGAAC-1	M54451	M	NPSAD-20201124-A2	2	MG	Homeo	Homeo_PICALM
M54451-2-CGCAGGTTCAGAGCAG-1	M54451	M	NPSAD-20201124-A2	2	PVM	PVM	PVM_CD163
M54451-2-CTAAGTGAGAGAGTTT-1	M54451	M	NPSAD-20201124-A2	2	MG	Adapt	Adapt_HIF1A
M54451-2-CTAGACACAATACGCT-1	M54451	M	NPSAD-20201124-A2	2	MG	Adapt	Adapt_TMEM163
M54451-2-CTCTGGTGTAGAGTTA-1	M54451	M	NPSAD-20201124-A2	2	MG	Homeo	Homeo_PICALM
M54451-2-CTGAGCGAGCCGTAAG-1	M54451	M	NPSAD-20201124-A2	2	MG	Adapt	Adapt_AIF1
M54451-2-GAATAGATCGGTTCAA-1	M54451	M	NPSAD-20201124-A2	2	MG	Homeo	Homeo_PICALM
M54451-2-GACTGATCACCTAAAC-1	M54451	M	NPSAD-20201124-A2	2	MG	Homeo	Homeo_PICALM
M54451-2-GCACGGTGTGACGTCC-1	M54451	M	NPSAD-20201124-A2	2	MG	ADAM	ADAM_GPNMB
M54451-2-GCATCTCAGGCACTCC-1	M54451	M	NPSAD-20201124-A2	2	MG	Homeo	Homeo_PICALM
M54451-2-GGAATGGCAGCTACTA-1	M54451	M	NPSAD-20201124-A2	2	MG	Homeo	Homeo_PICALM
M54451-2-GGGTTATAGGCGCTCT-1	M54451	M	NPSAD-20201124-A2	2	MG	Adapt	Adapt_HIF1A
M54451-2-GTAGAAAAGGCTTCCG-1	M54451	M	NPSAD-20201124-A2	2	MG	Homeo	Homeo_FRMD4A
M54451-2-GTAGTACCAGCGTATT-1	M54451	M	NPSAD-20201124-A2	2	MG	Homeo	Homeo_FRMD4A
M54451-2-GTCAAACGTGAATTAG-1	M54451	M	NPSAD-20201124-A2	2	MG	Adapt	Adapt_HIF1A
M54451-2-GTGCTGGAGGTAGCCA-1	M54451	M	NPSAD-20201124-A2	2	MG	Homeo	Homeo_FRMD4A
M54451-2-GTTACCCTCGAGATAA-1	M54451	M	NPSAD-20201124-A2	2	MG	Homeo	Homeo_PICALM
M54451-2-GTTCGCTGTATGCTTG-1	M54451	M	NPSAD-20201124-A2	2	MG	exAM	exAM_ERN1
M54451-2-GTTGCTCAGTGACCTT-1	M54451	M	NPSAD-20201124-A2	2	MG	Adapt	Adapt_HIST
M54451-2-GTTGCTCCATGACAGG-1	M54451	M	NPSAD-20201124-A2	2	MG	ADAM	ADAM_GPNMB
M54451-2-TACCGGGGTTGAGAGC-1	M54451	M	NPSAD-20201124-A2	2	MG	Homeo	Homeo_PICALM
M54451-2-TAGAGTCAGCCGCTTG-1	M54451	M	NPSAD-20201124-A2	2	MG	Homeo	Homeo_PICALM
M54451-2-TATTTCGCACAGTCAT-1	M54451	M	NPSAD-20201124-A2	2	MG	Adapt	Adapt_AIF1
M54451-2-TCACACCCAGCTCATA-1	M54451	M	NPSAD-20201124-A2	2	PVM	PVM	PVM_CD163
M54451-2-TCACATTGTACTTGTG-1	M54451	M	NPSAD-20201124-A2	2	MG	Adapt	Adapt_TMEM163
M54451-2-TCACGCTAGCGCCTAC-1	M54451	M	NPSAD-20201124-A2	2	MG	Homeo	Homeo_PICALM
M54451-2-TCATCATTCCATCTAT-1	M54451	M	NPSAD-20201124-A2	2	MG	Homeo	Homeo_PICALM
M54451-2-TCATTTGGTTACAGCT-1	M54451	M	NPSAD-20201124-A2	2	MG	Adapt	Adapt_AIF1
M54451-2-TCGACGGCATCGAACT-1	M54451	M	NPSAD-20201124-A2	2	MG	ADAM	ADAM_GPNMB
M54451-2-TCTCAGCGTCTGTCAA-1	M54451	M	NPSAD-20201124-A2	2	MG	Adapt	Adapt_HIF1A
M54451-2-TGACGCGGTTCACCGG-1	M54451	M	NPSAD-20201124-A2	2	MG	Adapt	Adapt_AIF1
M54451-2-TGAGTCATCTGACAGT-1	M54451	M	NPSAD-20201124-A2	2	MG	Homeo	Homeo_PICALM
M54451-2-TGCACGGCAGTCTCTC-1	M54451	M	NPSAD-20201124-A2	2	PVM	PVM	PVM_CD163
M54451-2-TGGTTAGTCACCGGGT-1	M54451	M	NPSAD-20201124-A2	2	MG	Adapt	Adapt_TMEM163
M54451-2-TGTTTGTTCATCTGTT-1	M54451	M	NPSAD-20201124-A2	2	PVM	PVM	PVM_CD163
M54451-2-TTGACCCAGATTAGCA-1	M54451	M	NPSAD-20201124-A2	2	MG	ADAM	ADAM_GPNMB
M54451-2-TTGTTCAGTTTGATCG-1	M54451	M	NPSAD-20201124-A2	2	MG	Adapt	Adapt_HIF1A
M54451-2-TTTCGATTCAGTCAGT-1	M54451	M	NPSAD-20201124-A2	2	MG	Homeo	Homeo_FRMD4A
M54529-1-AACAACCAGGCTAAAT-0	M54529	M	NPSAD-128-S1	1	MG	Homeo	Homeo_FRMD4A
M54529-1-AAGAACAGTGACTATC-0	M54529	M	NPSAD-128-S1	1	MG	Homeo	Homeo_PICALM
M54529-1-AAGACTCTCGCATGAT-0	M54529	M	NPSAD-128-S1	1	MG	Homeo	Homeo_FRMD4A
M54529-1-AAGATAGCAGTAGGAC-0	M54529	M	NPSAD-128-S1	1	PVM	PVM	PVM_CD163
M54529-1-AATCGACGTCATCAGT-0	M54529	M	NPSAD-128-S1	1	MG	Homeo	Homeo_FRMD4A
M54529-1-AATGAAGAGAGCAAGA-0	M54529	M	NPSAD-128-S1	1	MG	Homeo	Homeo_PICALM
M54529-1-AATGGAAAGTTCTCTT-0	M54529	M	NPSAD-128-S1	1	MG	Homeo	Homeo_PICALM
M54529-1-AATGGCTGTTTACACG-0	M54529	M	NPSAD-128-S1	1	MG	Homeo	Homeo_FRMD4A
M54529-1-AATGGCTTCGTAATGC-0	M54529	M	NPSAD-128-S1	1	MG	Homeo	Homeo_PICALM
M54529-1-ACAAGCTGTGTAACGG-0	M54529	M	NPSAD-128-S1	1	MG	Homeo	Homeo_PICALM
M54529-1-ACATCGAGTAGGAGTC-0	M54529	M	NPSAD-128-S1	1	MG	Homeo	Homeo_FRMD4A
M54529-1-ACATGCAAGGAGTATT-0	M54529	M	NPSAD-128-S1	1	MG	Homeo	Homeo_FRMD4A
M54529-1-ACATTTCCAGACACAG-0	M54529	M	NPSAD-128-S1	1	MG	Homeo	Homeo_PICALM
M54529-1-ACGATGTCAGGATTCT-0	M54529	M	NPSAD-128-S1	1	MG	Homeo	Homeo_PICALM
M54529-1-ACGGGTCAGACCTCAT-0	M54529	M	NPSAD-128-S1	1	MG	Homeo	Homeo_PICALM
M54529-1-ACTTAGGCACAACATC-0	M54529	M	NPSAD-128-S1	1	MG	Adapt	Adapt_AIF1
M54529-1-AGAACCTCACAGCATT-0	M54529	M	NPSAD-128-S1	1	MG	Adapt	Adapt_HIST
M54529-1-AGAACCTGTAGACTGG-0	M54529	M	NPSAD-128-S1	1	MG	Homeo	Homeo_FRMD4A
M54529-1-AGACAGGCATAATGCC-0	M54529	M	NPSAD-128-S1	1	MG	Adapt	Adapt_HIF1A
M54529-1-AGAGAGCAGTCACACT-0	M54529	M	NPSAD-128-S1	1	MG	Adapt	Adapt_AIF1
M54529-1-AGAGAGCGTCTCTCAC-0	M54529	M	NPSAD-128-S1	1	MG	Homeo	Homeo_PICALM
M54529-1-AGCATCATCAACTACG-0	M54529	M	NPSAD-128-S1	1	MG	Adapt	Adapt_HIST
M54529-1-AGCCACGAGCCTATTG-0	M54529	M	NPSAD-128-S1	1	PVM	PVM	PVM_CD163
M54529-1-AGCGCCATCAGCTCTC-0	M54529	M	NPSAD-128-S1	1	MG	Homeo	Homeo_FRMD4A
M54529-1-AGCGTATGTCAGTTTG-0	M54529	M	NPSAD-128-S1	1	MG	Homeo	Homeo_FRMD4A
M54529-1-AGCTACACAGGTAGTG-0	M54529	M	NPSAD-128-S1	1	MG	Homeo	Homeo_FRMD4A
M54529-1-AGCTACAGTCGGCACT-0	M54529	M	NPSAD-128-S1	1	MG	Homeo	Homeo_FRMD4A
M54529-1-AGGAGGTGTAGCTGCC-0	M54529	M	NPSAD-128-S1	1	MG	Adapt	Adapt_HIST
M54529-1-AGGCCACAGACGGTCA-0	M54529	M	NPSAD-128-S1	1	MG	Homeo	Homeo_FRMD4A
M54529-1-AGGTTGTTCAGGACAG-0	M54529	M	NPSAD-128-S1	1	MG	Adapt	Adapt_IFI44L
M54529-1-AGTCTCCTCGGCCAAC-0	M54529	M	NPSAD-128-S1	1	MG	Homeo	Homeo_FRMD4A
M54529-1-AGTGATCAGTAGAGTT-0	M54529	M	NPSAD-128-S1	1	MG	Adapt	Adapt_AIF1
M54529-1-AGTGCCGAGTCGAAAT-0	M54529	M	NPSAD-128-S1	1	MG	Homeo	Homeo_FRMD4A
M54529-1-ATACCGACAGGTCCCA-0	M54529	M	NPSAD-128-S1	1	MG	Prolif	Prolif_MKI67
M54529-1-ATACTTCCAGCCGGTT-0	M54529	M	NPSAD-128-S1	1	MG	Homeo	Homeo_FRMD4A
M54529-1-ATAGAGATCATGCCCT-0	M54529	M	NPSAD-128-S1	1	PVM	PVM	PVM_CD163
M54529-1-ATCTTCATCATCTATC-0	M54529	M	NPSAD-128-S1	1	MG	Homeo	Homeo_FRMD4A
M54529-1-ATGGATCTCGATTGGT-0	M54529	M	NPSAD-128-S1	1	MG	Homeo	Homeo_FRMD4A
M54529-1-ATTCCATCAACAAGAT-0	M54529	M	NPSAD-128-S1	1	MG	Homeo	Homeo_FRMD4A
M54529-1-ATTCCATTCACCTCAC-0	M54529	M	NPSAD-128-S1	1	MG	Homeo	Homeo_FRMD4A
M54529-1-ATTCTACGTACGGCAA-0	M54529	M	NPSAD-128-S1	1	MG	Homeo	Homeo_PICALM
M54529-1-CAACAACGTTAGTCGT-0	M54529	M	NPSAD-128-S1	1	MG	Homeo	Homeo_PICALM
M54529-1-CAACAACTCCTGATAG-0	M54529	M	NPSAD-128-S1	1	PVM	PVM	PVM_CD163
M54529-1-CAACCTCCATTCTGTT-0	M54529	M	NPSAD-128-S1	1	MG	Homeo	Homeo_FRMD4A
M54529-1-CAACGATTCGCTGATA-0	M54529	M	NPSAD-128-S1	1	MG	Homeo	Homeo_FRMD4A
M54529-1-CAACGGCTCATACAGC-0	M54529	M	NPSAD-128-S1	1	MG	Adapt	Adapt_HIST
M54529-1-CAACGGCTCTCAACGA-0	M54529	M	NPSAD-128-S1	1	MG	Homeo	Homeo_FRMD4A
M54529-1-CAATCGAGTCGTATGT-0	M54529	M	NPSAD-128-S1	1	MG	Adapt	Adapt_HIF1A
M54529-1-CACTGAAGTCGAGATG-0	M54529	M	NPSAD-128-S1	1	MG	Adapt	Adapt_HIST
M54529-1-CAGATTGGTGGTCCCA-0	M54529	M	NPSAD-128-S1	1	MG	Adapt	Adapt_AIF1
M54529-1-CAGCGTGCATGCCATA-0	M54529	M	NPSAD-128-S1	1	MG	Homeo	Homeo_FRMD4A
M54529-1-CAGGTATTCTCCAATT-0	M54529	M	NPSAD-128-S1	1	MG	Homeo	Homeo_PICALM
M54529-1-CAGTGCGCAGAAGCTG-0	M54529	M	NPSAD-128-S1	1	MG	Homeo	Homeo_PICALM
M54529-1-CATACAGCAAGCCATT-0	M54529	M	NPSAD-128-S1	1	MG	Homeo	Homeo_FRMD4A
M54529-1-CATCGCTTCTTCTGGC-0	M54529	M	NPSAD-128-S1	1	MG	Homeo	Homeo_PICALM
M54529-1-CATGCGGCAGTGAGCA-0	M54529	M	NPSAD-128-S1	1	MG	Homeo	Homeo_PICALM
M54529-1-CATGGTATCACACCCT-0	M54529	M	NPSAD-128-S1	1	MG	Homeo	Homeo_PICALM
M54529-1-CCAATGACACCGAATT-0	M54529	M	NPSAD-128-S1	1	MG	Adapt	Adapt_AIF1
M54529-1-CCACAAAGTCGCTGCA-0	M54529	M	NPSAD-128-S1	1	MG	Homeo	Homeo_PICALM
M54529-1-CCGGTGATCAAAGACA-0	M54529	M	NPSAD-128-S1	1	MG	Homeo	Homeo_PICALM
M54529-1-CCGTAGGCATGGCTAT-0	M54529	M	NPSAD-128-S1	1	MG	Homeo	Homeo_FRMD4A
M54529-1-CCTCAACCATCGAGCC-0	M54529	M	NPSAD-128-S1	1	MG	Adapt	Adapt_HIST
M54529-1-CCTCTAGAGCTGCCAC-0	M54529	M	NPSAD-128-S1	1	MG	Adapt	Adapt_AIF1
M54529-1-CGAGAAGGTCTTCAAG-0	M54529	M	NPSAD-128-S1	1	MG	Homeo	Homeo_PICALM
M54529-1-CTACGGGGTGCTCGTG-0	M54529	M	NPSAD-128-S1	1	MG	Homeo	Homeo_PICALM
M54529-1-CTAGGTATCTCCTGAC-0	M54529	M	NPSAD-128-S1	1	PVM	PVM	PVM_CD163
M54529-1-CTCCAACCATAATCCG-0	M54529	M	NPSAD-128-S1	1	MG	Adapt	Adapt_HIST
M54529-1-CTCCGATAGAAGCTGC-0	M54529	M	NPSAD-128-S1	1	MG	Homeo	Homeo_PICALM
M54529-1-CTGGACGCAATCGTCA-0	M54529	M	NPSAD-128-S1	1	MG	Homeo	Homeo_PICALM
M54529-1-CTTCCTTGTTGCTTGA-0	M54529	M	NPSAD-128-S1	1	MG	Adapt	Adapt_AIF1
M54529-1-CTTTCAACACACGGAA-0	M54529	M	NPSAD-128-S1	1	PVM	PVM	PVM_CD163
M54529-1-GAACTGTCAAGACGAC-0	M54529	M	NPSAD-128-S1	1	MG	Homeo	Homeo_FRMD4A
M54529-1-GAAGTAAGTACGGTTT-0	M54529	M	NPSAD-128-S1	1	MG	Homeo	Homeo_PICALM
M54529-1-GACATCACAGCCTTCT-0	M54529	M	NPSAD-128-S1	1	MG	Homeo	Homeo_PICALM
M54529-1-GACGTTATCTAGTTCT-0	M54529	M	NPSAD-128-S1	1	MG	Homeo	Homeo_PICALM
M54529-1-GACTTCCAGAGGCTGT-0	M54529	M	NPSAD-128-S1	1	MG	Homeo	Homeo_PICALM
M54529-1-GAGAAATGTTCGTTCC-0	M54529	M	NPSAD-128-S1	1	MG	Homeo	Homeo_PICALM
M54529-1-GAGAGGTGTCGTGGTC-0	M54529	M	NPSAD-128-S1	1	MG	Homeo	Homeo_PICALM
M54529-1-GAGTGTTCAGAGTCAG-0	M54529	M	NPSAD-128-S1	1	MG	Adapt	Adapt_HIST
M54529-1-GAGTTGTGTTGTACGT-0	M54529	M	NPSAD-128-S1	1	MG	Adapt	Adapt_TMEM163
M54529-1-GATCAGTAGTTTGGCT-0	M54529	M	NPSAD-128-S1	1	MG	Adapt	Adapt_AIF1
M54529-1-GCACGGTGTGTTCGTA-0	M54529	M	NPSAD-128-S1	1	MG	Homeo	Homeo_FRMD4A
M54529-1-GCAGCTGCACGTAGAG-0	M54529	M	NPSAD-128-S1	1	MG	Homeo	Homeo_FRMD4A
M54529-1-GCCGATGCACTAGGCC-0	M54529	M	NPSAD-128-S1	1	MG	Homeo	Homeo_FRMD4A
M54529-1-GCGTGCAAGAGAGGGC-0	M54529	M	NPSAD-128-S1	1	MG	Homeo	Homeo_PICALM
M54529-1-GCTTCACGTGCGTTTA-0	M54529	M	NPSAD-128-S1	1	MG	Homeo	Homeo_PICALM
M54529-1-GGAATCTTCACGATAC-0	M54529	M	NPSAD-128-S1	1	MG	Adapt	Adapt_AIF1
M54529-1-GGAGCAAAGCTTTCTT-0	M54529	M	NPSAD-128-S1	1	MG	Adapt	Adapt_HIST
M54529-1-GGCAGTCTCCGTACGG-0	M54529	M	NPSAD-128-S1	1	PVM	PVM	PVM_CD163
M54529-1-GGGCGTTAGCGAATGC-0	M54529	M	NPSAD-128-S1	1	MG	Homeo	Homeo_PICALM
M54529-1-GGGTCACCAAGTGGTG-0	M54529	M	NPSAD-128-S1	1	MG	Homeo	Homeo_FRMD4A
M54529-1-GTAATGCTCCATTGGA-0	M54529	M	NPSAD-128-S1	1	MG	Homeo	Homeo_PICALM
M54529-1-GTATTGGCAGGAGGAG-0	M54529	M	NPSAD-128-S1	1	PVM	PVM	PVM_CD163
M54529-1-GTATTGGGTACCGGCT-0	M54529	M	NPSAD-128-S1	1	MG	Homeo	Homeo_FRMD4A
M54529-1-GTATTTCTCGGCATCG-0	M54529	M	NPSAD-128-S1	1	MG	Homeo	Homeo_PICALM
M54529-1-GTCGTAAGTAGAAACT-0	M54529	M	NPSAD-128-S1	1	MG	Adapt	Adapt_AIF1
M54529-1-GTCTACCCAGCGTGAA-0	M54529	M	NPSAD-128-S1	1	MG	Homeo	Homeo_FRMD4A
M54529-1-GTGCTGGAGTCTGCGC-0	M54529	M	NPSAD-128-S1	1	MG	Homeo	Homeo_FRMD4A
M54529-1-GTGGAAGGTGCTGATT-0	M54529	M	NPSAD-128-S1	1	MG	ADAM	ADAM_GPNMB
M54529-1-GTGGCGTTCGCAATTG-0	M54529	M	NPSAD-128-S1	1	MG	Homeo	Homeo_PICALM
M54529-1-GTGTTAGGTACGGATG-0	M54529	M	NPSAD-128-S1	1	MG	Homeo	Homeo_PICALM
M54529-1-GTTACCCCATATCTGG-0	M54529	M	NPSAD-128-S1	1	MG	Homeo	Homeo_FRMD4A
M54529-1-GTTAGACAGGGAGGCA-0	M54529	M	NPSAD-128-S1	1	MG	Homeo	Homeo_PICALM
M54529-1-GTTAGACTCGGTCGAC-0	M54529	M	NPSAD-128-S1	1	MG	ADAM	ADAM_GPNMB
M54529-1-GTTCTATGTGAGCAGT-0	M54529	M	NPSAD-128-S1	1	MG	Adapt	Adapt_HIST
M54529-1-GTTGTGACACCCTGAG-0	M54529	M	NPSAD-128-S1	1	PVM	PVM	PVM_CD163
M54529-1-TACACCCGTGGCATCC-0	M54529	M	NPSAD-128-S1	1	MG	Adapt	Adapt_HIST
M54529-1-TATGTTCGTTTCGATG-0	M54529	M	NPSAD-128-S1	1	MG	Homeo	Homeo_FRMD4A
M54529-1-TATGTTCTCCGGTAAT-0	M54529	M	NPSAD-128-S1	1	MG	Homeo	Homeo_PICALM
M54529-1-TCAAGCACAAGTCATC-0	M54529	M	NPSAD-128-S1	1	MG	Homeo	Homeo_PICALM
M54529-1-TCAATTCAGATTCGCT-0	M54529	M	NPSAD-128-S1	1	MG	Homeo	Homeo_PICALM
M54529-1-TCACTATGTCTGATAC-0	M54529	M	NPSAD-128-S1	1	MG	Homeo	Homeo_FRMD4A
M54529-1-TCACTCGCATAGAAAC-0	M54529	M	NPSAD-128-S1	1	MG	Homeo	Homeo_PICALM
M54529-1-TCCATCGTCGCCAGAC-0	M54529	M	NPSAD-128-S1	1	MG	Homeo	Homeo_FRMD4A
M54529-1-TCCGATCTCTTAGCAG-0	M54529	M	NPSAD-128-S1	1	MG	Homeo	Homeo_FRMD4A
M54529-1-TCCGGGATCGACGACC-0	M54529	M	NPSAD-128-S1	1	MG	Homeo	Homeo_FRMD4A
M54529-1-TCGACGGGTCTCGGGT-0	M54529	M	NPSAD-128-S1	1	PVM	PVM	PVM_CD163
M54529-1-TCGATTTAGCGTGAAC-0	M54529	M	NPSAD-128-S1	1	MG	Homeo	Homeo_PICALM
M54529-1-TCTAACTCACTATCGA-0	M54529	M	NPSAD-128-S1	1	MG	Homeo	Homeo_PICALM
M54529-1-TCTACATTCTGCGGGT-0	M54529	M	NPSAD-128-S1	1	MG	Homeo	Homeo_FRMD4A
M54529-1-TCTACCGCATGGGCAA-0	M54529	M	NPSAD-128-S1	1	MG	Adapt	Adapt_HIST
M54529-1-TCTTGCGGTGCAGGAT-0	M54529	M	NPSAD-128-S1	1	MG	Homeo	Homeo_FRMD4A
M54529-1-TGAATCGCAAACAGGC-0	M54529	M	NPSAD-128-S1	1	MG	Homeo	Homeo_PICALM
M54529-1-TGAGGAGGTATGAGAT-0	M54529	M	NPSAD-128-S1	1	MG	Adapt	Adapt_AIF1
M54529-1-TGATGCATCACAAGGG-0	M54529	M	NPSAD-128-S1	1	MG	Homeo	Homeo_PICALM
M54529-1-TGATGGTCAACACTAC-0	M54529	M	NPSAD-128-S1	1	PVM	PVM	PVM_CD163
M54529-1-TGCACGGAGCGCCTTG-0	M54529	M	NPSAD-128-S1	1	MG	Homeo	Homeo_FRMD4A
M54529-1-TGCGACGCAACTGTGT-0	M54529	M	NPSAD-128-S1	1	MG	Homeo	Homeo_PICALM
M54529-1-TGCGGCAGTCGTCGGT-0	M54529	M	NPSAD-128-S1	1	MG	Homeo	Homeo_PICALM
M54529-1-TGGGATTCATACCGTA-0	M54529	M	NPSAD-128-S1	1	MG	Adapt	Adapt_AIF1
M54529-1-TTACTGTAGAAAGCGA-0	M54529	M	NPSAD-128-S1	1	MG	Homeo	Homeo_FRMD4A
M54529-1-TTACTGTAGGAGACCT-0	M54529	M	NPSAD-128-S1	1	MG	Homeo	Homeo_FRMD4A
M54529-1-TTCCAATGTGGCCACT-0	M54529	M	NPSAD-128-S1	1	MG	Adapt	Adapt_AIF1
M54529-1-TTCCTCTCACACACGC-0	M54529	M	NPSAD-128-S1	1	MG	Homeo	Homeo_PICALM
M54529-1-TTGAGTGAGCATCGAG-0	M54529	M	NPSAD-128-S1	1	MG	Adapt	Adapt_AIF1
M54529-1-TTGGGATTCTCACCCA-0	M54529	M	NPSAD-128-S1	1	PVM	PVM	PVM_CD163
M54529-1-TTTACCAGTTCTAACG-0	M54529	M	NPSAD-128-S1	1	MG	Homeo	Homeo_PICALM
M54529-1-TTTCGATTCCATGATG-0	M54529	M	NPSAD-128-S1	1	MG	Adapt	Adapt_HIF1A
M54529-1-TTTGGAGGTCCGTACG-0	M54529	M	NPSAD-128-S1	1	MG	Homeo	Homeo_FRMD4A
M54529-1-TTTGGTTGTTGGAGAC-0	M54529	M	NPSAD-128-S1	1	MG	Adapt	Adapt_HIST
M54529-2-AACCACATCGACACTA-1	M54529	M	NPSAD-128-S2	2	MG	Homeo	Homeo_PICALM
M54529-2-AACTTCTTCCGGACGT-1	M54529	M	NPSAD-128-S2	2	MG	Adapt	Adapt_HIST
M54529-2-AAGTGAATCCGTAGGC-1	M54529	M	NPSAD-128-S2	2	PVM	PVM	PVM_CD163
M54529-2-AATCGTGTCGGATACT-1	M54529	M	NPSAD-128-S2	2	MG	Adapt	Adapt_HIST
M54529-2-AATTCCTCAGCCGGTT-1	M54529	M	NPSAD-128-S2	2	MG	Homeo	Homeo_PICALM
M54529-2-ACATCCCGTTCTAAGC-1	M54529	M	NPSAD-128-S2	2	MG	Homeo	Homeo_FRMD4A
M54529-2-ACTATCTCATAGAAAC-1	M54529	M	NPSAD-128-S2	2	MG	Homeo	Homeo_PICALM
M54529-2-ACTTCCGTCCCTCGAT-1	M54529	M	NPSAD-128-S2	2	MG	Homeo	Homeo_PICALM
M54529-2-AGAAATGCAATTTCTC-1	M54529	M	NPSAD-128-S2	2	PVM	PVM	PVM_CD163
M54529-2-AGGAATATCAGCTCTC-1	M54529	M	NPSAD-128-S2	2	MG	Homeo	Homeo_PICALM
M54529-2-AGGGCCTTCGTGGCTG-1	M54529	M	NPSAD-128-S2	2	MG	Homeo	Homeo_FRMD4A
M54529-2-ATCGTAGCAACAACAA-1	M54529	M	NPSAD-128-S2	2	MG	Adapt	Adapt_HIST
M54529-2-ATCGTGATCGAACACT-1	M54529	M	NPSAD-128-S2	2	MG	Homeo	Homeo_PICALM
M54529-2-CAGGGCTTCTTCGGAA-1	M54529	M	NPSAD-128-S2	2	MG	Homeo	Homeo_FRMD4A
M54529-2-CAGGTATAGGCCACCT-1	M54529	M	NPSAD-128-S2	2	MG	Homeo	Homeo_FRMD4A
M54529-2-CAGTTAGAGATCGCCC-1	M54529	M	NPSAD-128-S2	2	MG	Homeo	Homeo_PICALM
M54529-2-CATCCGTTCTTAAGGC-1	M54529	M	NPSAD-128-S2	2	MG	ADAM	ADAM_GPNMB
M54529-2-CATCGGGCATCAGCAT-1	M54529	M	NPSAD-128-S2	2	PVM	PVM	PVM_CD163
M54529-2-CATCGTCTCGAGGCAA-1	M54529	M	NPSAD-128-S2	2	MG	Homeo	Homeo_PICALM
M54529-2-CCCAACTCATCTCATT-1	M54529	M	NPSAD-128-S2	2	MG	Homeo	Homeo_PICALM
M54529-2-CCCGAAGGTGATTGGG-1	M54529	M	NPSAD-128-S2	2	MG	Adapt	Adapt_HIST
M54529-2-CCTTTGGGTCTCCTGT-1	M54529	M	NPSAD-128-S2	2	MG	Homeo	Homeo_FRMD4A
M54529-2-CGACAGCAGACCTGGA-1	M54529	M	NPSAD-128-S2	2	MG	Homeo	Homeo_FRMD4A
M54529-2-CGAGGAATCACTGATG-1	M54529	M	NPSAD-128-S2	2	MG	Homeo	Homeo_FRMD4A
M54529-2-CGAGGCTAGTTGAATG-1	M54529	M	NPSAD-128-S2	2	MG	Homeo	Homeo_FRMD4A
M54529-2-CGATGCGAGACATATG-1	M54529	M	NPSAD-128-S2	2	PVM	PVM	PVM_CD163
M54529-2-CGTGAATAGTAACGAT-1	M54529	M	NPSAD-128-S2	2	MG	Homeo	Homeo_PICALM
M54529-2-CGTGAATTCAAACCTG-1	M54529	M	NPSAD-128-S2	2	MG	ADAM	ADAM_GPNMB
M54529-2-CGTGCTTCACGCCACA-1	M54529	M	NPSAD-128-S2	2	PVM	PVM	PVM_CD163
M54529-2-CGTGTCTAGACGGAAA-1	M54529	M	NPSAD-128-S2	2	MG	Homeo	Homeo_PICALM
M54529-2-CTATCCGTCCCAACTC-1	M54529	M	NPSAD-128-S2	2	MG	Adapt	Adapt_HSPA1A
M54529-2-CTCAGGGAGGTACCTT-1	M54529	M	NPSAD-128-S2	2	MG	Homeo	Homeo_PICALM
M54529-2-CTCAGTCTCTTCTTCC-1	M54529	M	NPSAD-128-S2	2	MG	Homeo	Homeo_FRMD4A
M54529-2-CTGGTCTTCCATTGGA-1	M54529	M	NPSAD-128-S2	2	MG	Homeo	Homeo_FRMD4A
M54529-2-CTGTCGTTCCTGTAGA-1	M54529	M	NPSAD-128-S2	2	MG	ADAM	ADAM_GPNMB
M54529-2-CTTCCGACAGCACCCA-1	M54529	M	NPSAD-128-S2	2	MG	Homeo	Homeo_PICALM
M54529-2-CTTTCGGCAACACAGG-1	M54529	M	NPSAD-128-S2	2	MG	Homeo	Homeo_PICALM
M54529-2-GAAGAATCACTGGAAG-1	M54529	M	NPSAD-128-S2	2	PVM	PVM	PVM_CD163
M54529-2-GACTTCCAGGAATTAC-1	M54529	M	NPSAD-128-S2	2	MG	Homeo	Homeo_FRMD4A
M54529-2-GAGCTGCTCTAGCAAC-1	M54529	M	NPSAD-128-S2	2	MG	Homeo	Homeo_FRMD4A
M54529-2-GAGTCATCACAGGATG-1	M54529	M	NPSAD-128-S2	2	MG	Homeo	Homeo_FRMD4A
M54529-2-GATTGGTCAATAACGA-1	M54529	M	NPSAD-128-S2	2	PVM	PVM	PVM_CD163
M54529-2-GCAACATGTAGTGCGA-1	M54529	M	NPSAD-128-S2	2	MG	Homeo	Homeo_PICALM
M54529-2-GCCGTGAGTAAGAACT-1	M54529	M	NPSAD-128-S2	2	MG	Homeo	Homeo_PICALM
M54529-2-GGAACCCTCAGAGCGA-1	M54529	M	NPSAD-128-S2	2	MG	Homeo	Homeo_FRMD4A
M54529-2-GGATGTTAGCGTGAGT-1	M54529	M	NPSAD-128-S2	2	MG	Homeo	Homeo_FRMD4A
M54529-2-GTATTGGTCTGCAGCG-1	M54529	M	NPSAD-128-S2	2	PVM	PVM	PVM_CD163
M54529-2-GTGTAACAGTCTTCCC-1	M54529	M	NPSAD-128-S2	2	MG	Adapt	Adapt_HIST
M54529-2-GTGTGATCAATCCTTT-1	M54529	M	NPSAD-128-S2	2	PVM	PVM	PVM_CD163
M54529-2-TACAGGTCAGCTATAC-1	M54529	M	NPSAD-128-S2	2	MG	Adapt	Adapt_HIST
M54529-2-TATCCTATCCATTGCC-1	M54529	M	NPSAD-128-S2	2	MG	Homeo	Homeo_FRMD4A
M54529-2-TATTGCTCAGACCCGT-1	M54529	M	NPSAD-128-S2	2	MG	Homeo	Homeo_PICALM
M54529-2-TCACAAGTCCTCTGCA-1	M54529	M	NPSAD-128-S2	2	MG	Homeo	Homeo_PICALM
M54529-2-TCAGGTAGTGCCCACA-1	M54529	M	NPSAD-128-S2	2	MG	Homeo	Homeo_PICALM
M54529-2-TCCTCTTCACACCAGC-1	M54529	M	NPSAD-128-S2	2	MG	Homeo	Homeo_PICALM
M54529-2-TCGAACACACACAGCC-1	M54529	M	NPSAD-128-S2	2	MG	Homeo	Homeo_FRMD4A
M54529-2-TCGCTTGTCAGTCCGG-1	M54529	M	NPSAD-128-S2	2	MG	Homeo	Homeo_PICALM
M54529-2-TCGTGCTAGGTCACCC-1	M54529	M	NPSAD-128-S2	2	MG	Adapt	Adapt_HIST
M54529-2-TCTACCGAGGATACCG-1	M54529	M	NPSAD-128-S2	2	MG	Homeo	Homeo_FRMD4A
M54529-2-TGCTCGTCAAGAGCTG-1	M54529	M	NPSAD-128-S2	2	MG	Homeo	Homeo_FRMD4A
M54529-2-TGGCGTGTCCGATCTC-1	M54529	M	NPSAD-128-S2	2	MG	ADAM	ADAM_GPNMB
M54529-2-TGGGTTAGTTACCCTC-1	M54529	M	NPSAD-128-S2	2	MG	Homeo	Homeo_PICALM
M54529-2-TGTCCCAGTCAACCTA-1	M54529	M	NPSAD-128-S2	2	PVM	PVM	PVM_CD163
M54529-2-TTATTGCCAAGGTACG-1	M54529	M	NPSAD-128-S2	2	MG	Homeo	Homeo_FRMD4A
M54529-2-TTTCATGCAGCGTTGC-1	M54529	M	NPSAD-128-S2	2	MG	Homeo	Homeo_FRMD4A
M54682-1-AATGACCCAGGACATG-0	M54682	M	NPSAD-20201211-C1	1	MG	Adapt	Adapt_HIF1A
M54682-1-AATGGCTTCGGATAAA-0	M54682	M	NPSAD-20201211-C1	1	MG	Adapt	Adapt_HIF1A
M54682-1-ACACAGTGTAGACTGG-0	M54682	M	NPSAD-20201211-C1	1	MG	Adapt	Adapt_HIF1A
M54682-1-ACGTACACAAACTGCT-0	M54682	M	NPSAD-20201211-C1	1	MG	Adapt	Adapt_HIF1A
M54682-1-ACTATTCTCATCGCAA-0	M54682	M	NPSAD-20201211-C1	1	MG	Adapt	Adapt_HIF1A
M54682-1-ACTTTGTAGGAAAGTG-0	M54682	M	NPSAD-20201211-C1	1	MG	Adapt	Adapt_HIF1A
M54682-1-AGAACCTTCAGGACGA-0	M54682	M	NPSAD-20201211-C1	1	MG	Adapt	Adapt_HIF1A
M54682-1-AGACAAAAGACGGTCA-0	M54682	M	NPSAD-20201211-C1	1	MG	Adapt	Adapt_HIF1A
M54682-1-AGACAGGTCTTTCGAT-0	M54682	M	NPSAD-20201211-C1	1	MG	Adapt	Adapt_HIF1A
M54682-1-AGGAGGTTCACCTGGG-0	M54682	M	NPSAD-20201211-C1	1	MG	Adapt	Adapt_HIF1A
M54682-1-AGTCAACCACAGCTGC-0	M54682	M	NPSAD-20201211-C1	1	MG	Adapt	Adapt_HIF1A
M54682-1-ATAGAGACACATGGTT-0	M54682	M	NPSAD-20201211-C1	1	MG	Adapt	Adapt_HIF1A
M54682-1-ATTGGGTAGCGTGCTC-0	M54682	M	NPSAD-20201211-C1	1	MG	Adapt	Adapt_HIF1A
M54682-1-CACAACAAGTCGAAGC-0	M54682	M	NPSAD-20201211-C1	1	MG	Adapt	Adapt_HIF1A
M54682-1-CACAACACACCAGACC-0	M54682	M	NPSAD-20201211-C1	1	MG	Adapt	Adapt_HIF1A
M54682-1-CAGCAGCAGGCGCTCT-0	M54682	M	NPSAD-20201211-C1	1	MG	Adapt	Adapt_HIF1A
M54682-1-CATACTTTCCGCGATG-0	M54682	M	NPSAD-20201211-C1	1	MG	Adapt	Adapt_HIF1A
M54682-1-CATCCCAAGCTACAAA-0	M54682	M	NPSAD-20201211-C1	1	MG	Adapt	Adapt_HIF1A
M54682-1-CATCCCACAAGAAATC-0	M54682	M	NPSAD-20201211-C1	1	MG	Adapt	Adapt_HIF1A
M54682-1-CATGGTACATCCGTGG-0	M54682	M	NPSAD-20201211-C1	1	MG	Adapt	Adapt_HIF1A
M54682-1-CCTATCGAGTGAGGCT-0	M54682	M	NPSAD-20201211-C1	1	MG	Adapt	Adapt_HIF1A
M54682-1-CGAGGCTAGAAGTCCG-0	M54682	M	NPSAD-20201211-C1	1	MG	Adapt	Adapt_HIF1A
M54682-1-CTAAGTGTCGCCGATG-0	M54682	M	NPSAD-20201211-C1	1	MG	Adapt	Adapt_HIF1A
M54682-1-CTATCTACAATCGCCG-0	M54682	M	NPSAD-20201211-C1	1	MG	Adapt	Adapt_HIF1A
M54682-1-CTGTACCGTTCGCGTG-0	M54682	M	NPSAD-20201211-C1	1	MG	Adapt	Adapt_HIF1A
M54682-1-CTTCCGATCGACGACC-0	M54682	M	NPSAD-20201211-C1	1	MG	Adapt	Adapt_HIF1A
M54682-1-GACAGCCAGGCGTTAG-0	M54682	M	NPSAD-20201211-C1	1	MG	Adapt	Adapt_HIF1A
M54682-1-GACTGATGTCTGTGCG-0	M54682	M	NPSAD-20201211-C1	1	MG	Adapt	Adapt_HIF1A
M54682-1-GAGCTGCCAGTTTCGA-0	M54682	M	NPSAD-20201211-C1	1	MG	Adapt	Adapt_HIF1A
M54682-1-GATGATCAGAGTCTTC-0	M54682	M	NPSAD-20201211-C1	1	MG	Adapt	Adapt_HIF1A
M54682-1-GCCCAGAAGTGCACTT-0	M54682	M	NPSAD-20201211-C1	1	MG	Adapt	Adapt_HIF1A
M54682-1-GGGCCATAGTCGTTAC-0	M54682	M	NPSAD-20201211-C1	1	MG	Adapt	Adapt_HIF1A
M54682-1-GGTAATCAGCACGTCC-0	M54682	M	NPSAD-20201211-C1	1	MG	Adapt	Adapt_HIF1A
M54682-1-GGTAGAGGTAGTCCTA-0	M54682	M	NPSAD-20201211-C1	1	MG	Adapt	Adapt_HIF1A
M54682-1-GTCGAATGTGTTTACG-0	M54682	M	NPSAD-20201211-C1	1	MG	Adapt	Adapt_HIF1A
M54682-1-GTGTAACTCGTTCAGA-0	M54682	M	NPSAD-20201211-C1	1	MG	Adapt	Adapt_HIF1A
M54682-1-GTTATGGAGACCCTTA-0	M54682	M	NPSAD-20201211-C1	1	MG	Adapt	Adapt_HIF1A
M54682-1-GTTTGGAGTACCTAGT-0	M54682	M	NPSAD-20201211-C1	1	MG	Adapt	Adapt_HIF1A
M54682-1-TAACGACGTGCTTATG-0	M54682	M	NPSAD-20201211-C1	1	MG	Adapt	Adapt_HIF1A
M54682-1-TAATCTCAGCAAGTGC-0	M54682	M	NPSAD-20201211-C1	1	MG	Adapt	Adapt_HIF1A
M54682-1-TACCCACTCGAGAATA-0	M54682	M	NPSAD-20201211-C1	1	MG	Adapt	Adapt_HIF1A
M54682-1-TAGGTACTCACCTTAT-0	M54682	M	NPSAD-20201211-C1	1	MG	Adapt	Adapt_HIF1A
M54682-1-TCACACCGTCTACAGT-0	M54682	M	NPSAD-20201211-C1	1	MG	Adapt	Adapt_HIF1A
M54682-1-TCAGTCCTCGGAATGG-0	M54682	M	NPSAD-20201211-C1	1	MG	Adapt	Adapt_HIF1A
M54682-1-TCATTGTAGTCACAGG-0	M54682	M	NPSAD-20201211-C1	1	MG	Adapt	Adapt_HIF1A
M54682-1-TCCCACAGTTCGGCTG-0	M54682	M	NPSAD-20201211-C1	1	MG	Adapt	Adapt_HIF1A
M54682-1-TCGCACTTCTCTAGGA-0	M54682	M	NPSAD-20201211-C1	1	MG	Adapt	Adapt_HIF1A
M54682-1-TCGGATATCTCGGTCT-0	M54682	M	NPSAD-20201211-C1	1	MG	Adapt	Adapt_HIF1A
M54682-1-TCTACATCACCGGCTA-0	M54682	M	NPSAD-20201211-C1	1	MG	Adapt	Adapt_HIF1A
M54682-1-TGATCTTTCTATACGG-0	M54682	M	NPSAD-20201211-C1	1	MG	Adapt	Adapt_HIF1A
M54682-1-TGCACGGTCTCTGCCA-0	M54682	M	NPSAD-20201211-C1	1	MG	Adapt	Adapt_HIF1A
M54682-1-TGCATGAGTAGATTGA-0	M54682	M	NPSAD-20201211-C1	1	MG	Adapt	Adapt_HIF1A
M54682-1-TGCGATATCCAAATGC-0	M54682	M	NPSAD-20201211-C1	1	MG	Homeo	Homeo_PICALM
M54682-1-TGCTCCATCACCGGTG-0	M54682	M	NPSAD-20201211-C1	1	MG	Adapt	Adapt_HIF1A
M54682-1-TGGTACATCCCGAGGT-0	M54682	M	NPSAD-20201211-C1	1	MG	Adapt	Adapt_HIF1A
M54682-1-TGTCCACGTACCGCGT-0	M54682	M	NPSAD-20201211-C1	1	MG	Adapt	Adapt_HIF1A
M54682-1-TGTTCTACAGTCTACA-0	M54682	M	NPSAD-20201211-C1	1	MG	Adapt	Adapt_HIF1A
M54682-1-TTAGTCTCATCGCTAA-0	M54682	M	NPSAD-20201211-C1	1	MG	Adapt	Adapt_HIF1A
M54682-1-TTCCACGTCACTCCGT-0	M54682	M	NPSAD-20201211-C1	1	MG	Adapt	Adapt_HIF1A
M54682-1-TTCTAGTTCCTACTGC-0	M54682	M	NPSAD-20201211-C1	1	MG	Adapt	Adapt_CCL3
M54682-1-TTTACGTTCGACCACG-0	M54682	M	NPSAD-20201211-C1	1	MG	Adapt	Adapt_HIF1A
M54682-1-TTTCACAAGCTAAATG-0	M54682	M	NPSAD-20201211-C1	1	MG	Adapt	Adapt_HIF1A
M54682-2-AAAGGATTCATTTGTC-1	M54682	M	NPSAD-20201211-C2	2	MG	Adapt	Adapt_HIF1A
M54682-2-AAAGTCCCACCGTCTT-1	M54682	M	NPSAD-20201211-C2	2	MG	Adapt	Adapt_HIF1A
M54682-2-AACCTGATCCATAAGC-1	M54682	M	NPSAD-20201211-C2	2	MG	Adapt	Adapt_HIF1A
M54682-2-AAGCGAGTCCTGATAG-1	M54682	M	NPSAD-20201211-C2	2	MG	Adapt	Adapt_HIF1A
M54682-2-AAGTACCGTTCCTAGA-1	M54682	M	NPSAD-20201211-C2	2	MG	Adapt	Adapt_HIF1A
M54682-2-AATGGAACACGACAGA-1	M54682	M	NPSAD-20201211-C2	2	MG	Homeo	Homeo_FRMD4A
M54682-2-ACACGCGTCCGTGCGA-1	M54682	M	NPSAD-20201211-C2	2	MG	Adapt	Adapt_HIF1A
M54682-2-ACCGTTCAGTTTCAGC-1	M54682	M	NPSAD-20201211-C2	2	MG	Adapt	Adapt_HIF1A
M54682-2-ACCTGAAGTGAATTGA-1	M54682	M	NPSAD-20201211-C2	2	MG	Adapt	Adapt_HIF1A
M54682-2-ACTGTCCAGCGCCTTG-1	M54682	M	NPSAD-20201211-C2	2	MG	Adapt	Adapt_HIF1A
M54682-2-AGGGTGACAGACCTGC-1	M54682	M	NPSAD-20201211-C2	2	MG	Adapt	Adapt_HIF1A
M54682-2-AGTACTGAGCGAAACC-1	M54682	M	NPSAD-20201211-C2	2	MG	Adapt	Adapt_HIF1A
M54682-2-AGTCTCCTCTCAGGCG-1	M54682	M	NPSAD-20201211-C2	2	MG	Adapt	Adapt_HIF1A
M54682-2-ATGAGGGAGTGGATAT-1	M54682	M	NPSAD-20201211-C2	2	MG	Adapt	Adapt_HIF1A
M54682-2-ATGGGTTAGGGAGGCA-1	M54682	M	NPSAD-20201211-C2	2	MG	Adapt	Adapt_HIF1A
M54682-2-ATTGGGTGTCGCAGTC-1	M54682	M	NPSAD-20201211-C2	2	MG	Adapt	Adapt_HIF1A
M54682-2-ATTGTTCCAGCCGTTG-1	M54682	M	NPSAD-20201211-C2	2	MG	Adapt	Adapt_HIF1A
M54682-2-CAATACGAGGGACAGG-1	M54682	M	NPSAD-20201211-C2	2	MG	Adapt	Adapt_HIF1A
M54682-2-CACAGGCCAATACGCT-1	M54682	M	NPSAD-20201211-C2	2	MG	Adapt	Adapt_HIF1A
M54682-2-CACATGATCGATGGAG-1	M54682	M	NPSAD-20201211-C2	2	PVM	PVM	PVM_CD163
M54682-2-CAGGCCAAGTTGCTCA-1	M54682	M	NPSAD-20201211-C2	2	MG	Adapt	Adapt_HIF1A
M54682-2-CATACTTAGCCAGTAG-1	M54682	M	NPSAD-20201211-C2	2	MG	Adapt	Adapt_HIF1A
M54682-2-CATCAAGAGCTGTGCC-1	M54682	M	NPSAD-20201211-C2	2	MG	Adapt	Adapt_HIF1A
M54682-2-CATGAGTGTGACCGTC-1	M54682	M	NPSAD-20201211-C2	2	MG	ADAM	ADAM_GPNMB
M54682-2-CATGCCTCAGGAATCG-1	M54682	M	NPSAD-20201211-C2	2	MG	ADAM	ADAM_GPNMB
M54682-2-CCGCAAGCACTACCGG-1	M54682	M	NPSAD-20201211-C2	2	MG	Adapt	Adapt_HIF1A
M54682-2-CGAAGGACAAACTCTG-1	M54682	M	NPSAD-20201211-C2	2	MG	Adapt	Adapt_HIF1A
M54682-2-CGTGCTTGTGAATATG-1	M54682	M	NPSAD-20201211-C2	2	MG	Adapt	Adapt_HIF1A
M54682-2-CTACAGACACAAGCCC-1	M54682	M	NPSAD-20201211-C2	2	MG	Adapt	Adapt_HIF1A
M54682-2-CTACCTGCAACACACT-1	M54682	M	NPSAD-20201211-C2	2	MG	Adapt	Adapt_HIF1A
M54682-2-CTCAAGATCAGCGGAA-1	M54682	M	NPSAD-20201211-C2	2	MG	Adapt	Adapt_HIF1A
M54682-2-CTCCAACTCACACCGG-1	M54682	M	NPSAD-20201211-C2	2	MG	Adapt	Adapt_HIF1A
M54682-2-CTGTACCAGAGGGTCT-1	M54682	M	NPSAD-20201211-C2	2	MG	Adapt	Adapt_HIF1A
M54682-2-CTTCAATGTATCGTGT-1	M54682	M	NPSAD-20201211-C2	2	MG	Adapt	Adapt_HIF1A
M54682-2-CTTCCTTCATCCTTGC-1	M54682	M	NPSAD-20201211-C2	2	MG	Adapt	Adapt_HIF1A
M54682-2-GAAGAATGTGAGTTTC-1	M54682	M	NPSAD-20201211-C2	2	MG	Adapt	Adapt_HIF1A
M54682-2-GACCCTTCAGTAACCT-1	M54682	M	NPSAD-20201211-C2	2	MG	Homeo	Homeo_FRMD4A
M54682-2-GCACGGTCAAGGTACG-1	M54682	M	NPSAD-20201211-C2	2	MG	Adapt	Adapt_HIF1A
M54682-2-GCACTAAAGCCTCCAG-1	M54682	M	NPSAD-20201211-C2	2	MG	Adapt	Adapt_HIF1A
M54682-2-GCAGCCACATTACTCT-1	M54682	M	NPSAD-20201211-C2	2	MG	Adapt	Adapt_HIF1A
M54682-2-GCATCTCTCTGGCCGA-1	M54682	M	NPSAD-20201211-C2	2	MG	Adapt	Adapt_HIF1A
M54682-2-GCTGAATCATAAGCGG-1	M54682	M	NPSAD-20201211-C2	2	MG	Adapt	Adapt_HIF1A
M54682-2-GGCAGTCGTACCTGTA-1	M54682	M	NPSAD-20201211-C2	2	MG	Adapt	Adapt_HIF1A
M54682-2-GGGTTATCAGTGTGCC-1	M54682	M	NPSAD-20201211-C2	2	MG	Adapt	Adapt_HIF1A
M54682-2-GTAACCATCTACCAGA-1	M54682	M	NPSAD-20201211-C2	2	MG	Adapt	Adapt_HIF1A
M54682-2-GTAATCGGTTTACCTT-1	M54682	M	NPSAD-20201211-C2	2	MG	Adapt	Adapt_HIF1A
M54682-2-GTACAACAGAGTCACG-1	M54682	M	NPSAD-20201211-C2	2	MG	Adapt	Adapt_HIF1A
M54682-2-GTGCTGGCAGCACGAA-1	M54682	M	NPSAD-20201211-C2	2	MG	Adapt	Adapt_HIF1A
M54682-2-GTGGAAGAGTTCATCG-1	M54682	M	NPSAD-20201211-C2	2	MG	Adapt	Adapt_HIF1A
M54682-2-GTGTGATCAGATTAAG-1	M54682	M	NPSAD-20201211-C2	2	MG	Adapt	Adapt_HIF1A
M54682-2-GTGTTCCCAGCATTGT-1	M54682	M	NPSAD-20201211-C2	2	MG	ADAM	ADAM_GPNMB
M54682-2-TCACGGGAGTCGAAGC-1	M54682	M	NPSAD-20201211-C2	2	MG	Homeo	Homeo_PICALM
M54682-2-TCAGTGAGTACGTTCA-1	M54682	M	NPSAD-20201211-C2	2	MG	Adapt	Adapt_HIF1A
M54682-2-TCAGTGATCTCAACCC-1	M54682	M	NPSAD-20201211-C2	2	MG	Adapt	Adapt_HIF1A
M54682-2-TCATGGATCGTGCACG-1	M54682	M	NPSAD-20201211-C2	2	MG	Adapt	Adapt_HIF1A
M54682-2-TCGCTTGGTATACCCA-1	M54682	M	NPSAD-20201211-C2	2	MG	Adapt	Adapt_HIF1A
M54682-2-TGAGTCAAGAACTTCC-1	M54682	M	NPSAD-20201211-C2	2	MG	Adapt	Adapt_HIF1A
M54682-2-TGGGTTAGTCCGCAGT-1	M54682	M	NPSAD-20201211-C2	2	MG	Adapt	Adapt_HIF1A
M54682-2-TGTGATGAGGTCGAGT-1	M54682	M	NPSAD-20201211-C2	2	MG	Adapt	Adapt_HIF1A
M54682-2-TGTTCTAGTTAAGGGC-1	M54682	M	NPSAD-20201211-C2	2	MG	Adapt	Adapt_HIF1A
M54682-2-TTAGGGTTCAATCCAG-1	M54682	M	NPSAD-20201211-C2	2	MG	Homeo	Homeo_FRMD4A
M54682-2-TTCGATTCAAGCGAAC-1	M54682	M	NPSAD-20201211-C2	2	MG	Adapt	Adapt_HIF1A
M54682-2-TTCTCTCAGATCCGAG-1	M54682	M	NPSAD-20201211-C2	2	MG	Adapt	Adapt_HIF1A
M54682-2-TTGTGGAAGAGCTGAC-1	M54682	M	NPSAD-20201211-C2	2	MG	Adapt	Adapt_HIF1A
M54682-2-TTTCATGGTACTTGTG-1	M54682	M	NPSAD-20201211-C2	2	MG	Adapt	Adapt_HIF1A
M54717-1-AAACCCATCAATCGGT-0	M54717	M	NPSAD-143-S1	1	PVM	PVM	PVM_CD163
M54717-1-AACCACAAGTTCGGTT-0	M54717	M	NPSAD-143-S1	1	MG	Adapt	Adapt_AIF1
M54717-1-AAGACTCCACGGTGCT-0	M54717	M	NPSAD-143-S1	1	MG	exAM	exAM_ERN1
M54717-1-AGATGAAGTCAAGTTC-0	M54717	M	NPSAD-143-S1	1	MG	Adapt	Adapt_AIF1
M54717-1-AGCTACAAGTAACAGT-0	M54717	M	NPSAD-143-S1	1	PVM	PVM	PVM_CD163
M54717-1-AGGAGGTGTTGCTCCT-0	M54717	M	NPSAD-143-S1	1	PVM	PVM	PVM_CD163
M54717-1-ATCCACCAGTCTTCCC-0	M54717	M	NPSAD-143-S1	1	MG	Adapt	Adapt_HIST
M54717-1-ATCGTAGTCTGTACAG-0	M54717	M	NPSAD-143-S1	1	MG	Adapt	Adapt_HIST
M54717-1-ATCTCTATCAGCTAGT-0	M54717	M	NPSAD-143-S1	1	PVM	PVM	PVM_CD163
M54717-1-ATGGAGGGTATTGGCT-0	M54717	M	NPSAD-143-S1	1	MG	Homeo	Homeo_PICALM
M54717-1-ATGGTTGAGAATTCAG-0	M54717	M	NPSAD-143-S1	1	MG	Homeo	Homeo_FRMD4A
M54717-1-ATTGGGTTCAGTGTTG-0	M54717	M	NPSAD-143-S1	1	PVM	PVM	PVM_CD163
M54717-1-CAGATTGTCACGTAGT-0	M54717	M	NPSAD-143-S1	1	PVM	PVM	PVM_CD163
M54717-1-CAGCAATAGCCGAACA-0	M54717	M	NPSAD-143-S1	1	MG	Adapt	Adapt_AIF1
M54717-1-CATGGTATCCATTCGC-0	M54717	M	NPSAD-143-S1	1	MG	Adapt	Adapt_AIF1
M54717-1-CCTGTTGAGTAGCAAT-0	M54717	M	NPSAD-143-S1	1	PVM	PVM	PVM_CD163
M54717-1-CCTGTTGCAACGATCT-0	M54717	M	NPSAD-143-S1	1	PVM	PVM	PVM_CD163
M54717-1-CGATGCGAGACCATAA-0	M54717	M	NPSAD-143-S1	1	MG	Adapt	Adapt_AIF1
M54717-1-CGCAGGTGTGACAGGT-0	M54717	M	NPSAD-143-S1	1	MG	Adapt	Adapt_AIF1
M54717-1-CGGGTCATCCCGTGAG-0	M54717	M	NPSAD-143-S1	1	MG	Adapt	Adapt_AIF1
M54717-1-CGTTGGGGTCATCCGG-0	M54717	M	NPSAD-143-S1	1	PVM	PVM	PVM_CD163
M54717-1-CTGAGCGAGAGTCAAT-0	M54717	M	NPSAD-143-S1	1	MG	Homeo	Homeo_PICALM
M54717-1-CTGCCATTCGTCACCT-0	M54717	M	NPSAD-143-S1	1	MG	Adapt	Adapt_HIST
M54717-1-CTGTCGTTCGTGCGAC-0	M54717	M	NPSAD-143-S1	1	MG	Homeo	Homeo_PICALM
M54717-1-CTTGAGAAGCCAAGTG-0	M54717	M	NPSAD-143-S1	1	PVM	PVM	PVM_CD163
M54717-1-CTTTCAAAGATGCAGC-0	M54717	M	NPSAD-143-S1	1	MG	Adapt	Adapt_AIF1
M54717-1-GAAGAATGTACGATTC-0	M54717	M	NPSAD-143-S1	1	MG	Homeo	Homeo_PICALM
M54717-1-GAATCACCATTAGGAA-0	M54717	M	NPSAD-143-S1	1	MG	Homeo	Homeo_PICALM
M54717-1-GCATCTCCATGCAGCC-0	M54717	M	NPSAD-143-S1	1	MG	Adapt	Adapt_TMEM163
M54717-1-GCCATTCTCGCTAAAC-0	M54717	M	NPSAD-143-S1	1	PVM	PVM	PVM_CD163
M54717-1-GCTTCACGTCTTGAGT-0	M54717	M	NPSAD-143-S1	1	MG	Prolif	Prolif_MKI67
M54717-1-GGACGTCTCTAGAACC-0	M54717	M	NPSAD-143-S1	1	MG	Adapt	Adapt_AIF1
M54717-1-GGAGGTAGTCCGGCAT-0	M54717	M	NPSAD-143-S1	1	MG	Adapt	Adapt_AIF1
M54717-1-GGCTTTCAGATGCTGG-0	M54717	M	NPSAD-143-S1	1	MG	Adapt	Adapt_AIF1
M54717-1-GTAATGCAGTGGCGAT-0	M54717	M	NPSAD-143-S1	1	PVM	PVM	PVM_CD163
M54717-1-GTCCCATAGGAGATAG-0	M54717	M	NPSAD-143-S1	1	MG	Adapt	Adapt_AIF1
M54717-1-GTGGAAGTCACGATAC-0	M54717	M	NPSAD-143-S1	1	MG	Homeo	Homeo_FRMD4A
M54717-1-GTGGTTAGTGGGTCAA-0	M54717	M	NPSAD-143-S1	1	MG	Homeo	Homeo_FRMD4A
M54717-1-GTGTGATCACGTAACT-0	M54717	M	NPSAD-143-S1	1	PVM	PVM	PVM_CD163
M54717-1-GTTAGACCATGACTCA-0	M54717	M	NPSAD-143-S1	1	MG	Homeo	Homeo_PICALM
M54717-1-TAACTTCGTGCAACGA-0	M54717	M	NPSAD-143-S1	1	MG	Adapt	Adapt_IFI44L
M54717-1-TACGGTAAGGAACATT-0	M54717	M	NPSAD-143-S1	1	PVM	PVM	PVM_CD163
M54717-1-TACGGTATCACTCACC-0	M54717	M	NPSAD-143-S1	1	MG	Adapt	Adapt_AIF1
M54717-1-TATTGCTAGCACTCCG-0	M54717	M	NPSAD-143-S1	1	PVM	PVM	PVM_CD163
M54717-1-TCACTATTCTGAGGTT-0	M54717	M	NPSAD-143-S1	1	PVM	PVM	PVM_CD163
M54717-1-TCGTAGAGTTTAGTCG-0	M54717	M	NPSAD-143-S1	1	MG	Homeo	Homeo_PICALM
M54717-1-TGACAGTCACAGAGCA-0	M54717	M	NPSAD-143-S1	1	MG	Adapt	Adapt_TMEM163
M54717-1-TGCGGGTTCAAGCGTT-0	M54717	M	NPSAD-143-S1	1	PVM	PVM	PVM_CD163
M54717-1-TGGGCTGAGGGAGGTG-0	M54717	M	NPSAD-143-S1	1	MG	Homeo	Homeo_PICALM
M54717-1-TGTGATGAGTCATGAA-0	M54717	M	NPSAD-143-S1	1	MG	Homeo	Homeo_FRMD4A
M54717-1-TGTTGGATCTTCGATT-0	M54717	M	NPSAD-143-S1	1	MG	Adapt	Adapt_AIF1
M54717-1-TTACGTTAGCTACTAC-0	M54717	M	NPSAD-143-S1	1	MG	Homeo	Homeo_PICALM
M54717-1-TTCCTTCTCTTTCAGT-0	M54717	M	NPSAD-143-S1	1	MG	Homeo	Homeo_PICALM
M54717-1-TTTGTTGCATGACCCG-0	M54717	M	NPSAD-143-S1	1	PVM	PVM	PVM_CD163
M54717-2-AACAACCGTCGTGATT-1	M54717	M	NPSAD-143-S2	2	MG	ADAM	ADAM_GPNMB
M54717-2-AACCTGAGTTCGGACC-1	M54717	M	NPSAD-143-S2	2	MG	Adapt	Adapt_AIF1
M54717-2-AAGACTCTCTTCACAT-1	M54717	M	NPSAD-143-S2	2	MG	Homeo	Homeo_PICALM
M54717-2-AAGCGAGAGTGGAATT-1	M54717	M	NPSAD-143-S2	2	MG	Adapt	Adapt_AIF1
M54717-2-AATTTCCGTAGCGTTT-1	M54717	M	NPSAD-143-S2	2	MG	ADAM	ADAM_GPNMB
M54717-2-ACACCAAAGCGGGTAT-1	M54717	M	NPSAD-143-S2	2	PVM	PVM	PVM_CD163
M54717-2-ACCATTTAGCCAGACA-1	M54717	M	NPSAD-143-S2	2	PVM	PVM	PVM_CD163
M54717-2-ACGGTCGTCTCAGGCG-1	M54717	M	NPSAD-143-S2	2	PVM	PVM	PVM_CD163
M54717-2-ACGTAACCATCGATGT-1	M54717	M	NPSAD-143-S2	2	MG	Adapt	Adapt_AIF1
M54717-2-ACTGTGACAGATACCT-1	M54717	M	NPSAD-143-S2	2	PVM	PVM	PVM_CD163
M54717-2-AGAAGCGAGCGTCAGA-1	M54717	M	NPSAD-143-S2	2	MG	Adapt	Adapt_AIF1
M54717-2-AGATCCATCCCGATCT-1	M54717	M	NPSAD-143-S2	2	MG	Adapt	Adapt_AIF1
M54717-2-AGGACGAGTCGTGCCA-1	M54717	M	NPSAD-143-S2	2	MG	Adapt	Adapt_AIF1
M54717-2-ATGAGGGGTATAGGGC-1	M54717	M	NPSAD-143-S2	2	MG	Homeo	Homeo_PICALM
M54717-2-ATTCTACAGCATCAAA-1	M54717	M	NPSAD-143-S2	2	MG	Adapt	Adapt_AIF1
M54717-2-CAAAGAAAGGCTTCCG-1	M54717	M	NPSAD-143-S2	2	PVM	PVM	PVM_CD163
M54717-2-CAACCTCTCGAGATAA-1	M54717	M	NPSAD-143-S2	2	MG	Homeo	Homeo_PICALM
M54717-2-CAACGGCGTCTAGGTT-1	M54717	M	NPSAD-143-S2	2	PVM	PVM	PVM_CD163
M54717-2-CAAGAGGTCATTGGTG-1	M54717	M	NPSAD-143-S2	2	MG	Adapt	Adapt_AIF1
M54717-2-CAATCGATCCATCACC-1	M54717	M	NPSAD-143-S2	2	MG	Homeo	Homeo_PICALM
M54717-2-CACGTTCTCGCTTTAT-1	M54717	M	NPSAD-143-S2	2	MG	ADAM	ADAM_GPNMB
M54717-2-CATGCGGGTTTACCTT-1	M54717	M	NPSAD-143-S2	2	PVM	PVM	PVM_CD163
M54717-2-CATTGAGTCTCGGTCT-1	M54717	M	NPSAD-143-S2	2	MG	Adapt	Adapt_HIST
M54717-2-CCCAACTCAAGCGCAA-1	M54717	M	NPSAD-143-S2	2	MG	Adapt	Adapt_AIF1
M54717-2-CCCTCTCAGCCTAGGA-1	M54717	M	NPSAD-143-S2	2	MG	Homeo	Homeo_PICALM
M54717-2-CCCTTAGGTCAGGTAG-1	M54717	M	NPSAD-143-S2	2	MG	Adapt	Adapt_AIF1
M54717-2-CGAGAAGCAGTCTCTC-1	M54717	M	NPSAD-143-S2	2	MG	Homeo	Homeo_PICALM
M54717-2-CGCCATTAGCAGCCTC-1	M54717	M	NPSAD-143-S2	2	MG	Homeo	Homeo_PICALM
M54717-2-CGGAACCCAACAAAGT-1	M54717	M	NPSAD-143-S2	2	MG	Homeo	Homeo_FRMD4A
M54717-2-CGTCCATAGAATCGAT-1	M54717	M	NPSAD-143-S2	2	MG	ADAM	ADAM_GPNMB
M54717-2-CTCGAGGAGGCCCACT-1	M54717	M	NPSAD-143-S2	2	MG	Adapt	Adapt_AIF1
M54717-2-CTGAGCGAGTGAGTGC-1	M54717	M	NPSAD-143-S2	2	MG	Homeo	Homeo_PICALM
M54717-2-CTGATCCTCCATCACC-1	M54717	M	NPSAD-143-S2	2	MG	Homeo	Homeo_PICALM
M54717-2-GAAGCGAGTGAACGGT-1	M54717	M	NPSAD-143-S2	2	MG	Adapt	Adapt_AIF1
M54717-2-GAATCACAGTACTGGG-1	M54717	M	NPSAD-143-S2	2	PVM	PVM	PVM_CD163
M54717-2-GAATCACTCTTCCACG-1	M54717	M	NPSAD-143-S2	2	PVM	PVM	PVM_CD163
M54717-2-GAGAGGTTCAACCGAT-1	M54717	M	NPSAD-143-S2	2	PVM	PVM	PVM_CD163
M54717-2-GATCATGAGTCAACAA-1	M54717	M	NPSAD-143-S2	2	PVM	PVM	PVM_CD163
M54717-2-GCAACCGGTATGATCC-1	M54717	M	NPSAD-143-S2	2	PVM	PVM	PVM_CD163
M54717-2-GGGTAGAGTCGAACGA-1	M54717	M	NPSAD-143-S2	2	PVM	PVM	PVM_CD163
M54717-2-GGGTATTCAACACGTT-1	M54717	M	NPSAD-143-S2	2	PVM	PVM	PVM_CD163
M54717-2-GGTTGTAGTCCGGTGT-1	M54717	M	NPSAD-143-S2	2	PVM	PVM	PVM_CD163
M54717-2-GTGAGGAAGATAACAC-1	M54717	M	NPSAD-143-S2	2	MG	Adapt	Adapt_AIF1
M54717-2-GTGCGTGGTCCGTTTC-1	M54717	M	NPSAD-143-S2	2	PVM	PVM	PVM_CD163
M54717-2-GTGGTTATCGAACGCC-1	M54717	M	NPSAD-143-S2	2	MG	Adapt	Adapt_AIF1
M54717-2-GTTACCCAGACGATAT-1	M54717	M	NPSAD-143-S2	2	MG	Adapt	Adapt_TMEM163
M54717-2-TAGAGTCTCTCCTGCA-1	M54717	M	NPSAD-143-S2	2	MG	Adapt	Adapt_HIST
M54717-2-TCAAGCATCTTGGCTC-1	M54717	M	NPSAD-143-S2	2	MG	ADAM	ADAM_GPNMB
M54717-2-TCAGGGCAGCCATATC-1	M54717	M	NPSAD-143-S2	2	MG	ADAM	ADAM_GPNMB
M54717-2-TCAGGGCGTGCATGAG-1	M54717	M	NPSAD-143-S2	2	MG	Adapt	Adapt_CCL3
M54717-2-TCATCATTCGGCTATA-1	M54717	M	NPSAD-143-S2	2	PVM	PVM	PVM_CD163
M54717-2-TCATCCGGTGCCTTTC-1	M54717	M	NPSAD-143-S2	2	MG	Adapt	Adapt_AIF1
M54717-2-TCCATGCGTAATGCGG-1	M54717	M	NPSAD-143-S2	2	MG	ADAM	ADAM_GPNMB
M54717-2-TCCGGGACAACTGAAA-1	M54717	M	NPSAD-143-S2	2	MG	Adapt	Adapt_AIF1
M54717-2-TCTATCATCGACATTG-1	M54717	M	NPSAD-143-S2	2	MG	Homeo	Homeo_PICALM
M54717-2-TCTCACGGTAGGGTAC-1	M54717	M	NPSAD-143-S2	2	PVM	PVM	PVM_CD163
M54717-2-TCTTAGTTCTCAAAGC-1	M54717	M	NPSAD-143-S2	2	MG	Adapt	Adapt_AIF1
M54717-2-TGACAGTGTATGAAGT-1	M54717	M	NPSAD-143-S2	2	PVM	PVM	PVM_CD163
M54717-2-TGCGGGTCAAGGGTCA-1	M54717	M	NPSAD-143-S2	2	MG	Adapt	Adapt_AIF1
M54717-2-TGGTGATAGTAGATCA-1	M54717	M	NPSAD-143-S2	2	MG	Homeo	Homeo_PICALM
M54717-2-TGTAGACCATCGTGGC-1	M54717	M	NPSAD-143-S2	2	MG	Homeo	Homeo_PICALM
M54717-2-TTACCATAGACTGGGT-1	M54717	M	NPSAD-143-S2	2	MG	Homeo	Homeo_PICALM
M54717-2-TTCACGCGTCGCACGT-1	M54717	M	NPSAD-143-S2	2	MG	ADAM	ADAM_GPNMB
M54717-2-TTCCACGTCACTAGCA-1	M54717	M	NPSAD-143-S2	2	MG	Homeo	Homeo_PICALM
M54717-2-TTCCGGTAGAACCCGA-1	M54717	M	NPSAD-143-S2	2	MG	Adapt	Adapt_AIF1
M54717-2-TTCGCTGCAGTAACCT-1	M54717	M	NPSAD-143-S2	2	PVM	PVM	PVM_CD163
M54717-2-TTCTAACTCCATCGTC-1	M54717	M	NPSAD-143-S2	2	MG	Adapt	Adapt_HIST
M54717-2-TTGAACGCAAGACGGT-1	M54717	M	NPSAD-143-S2	2	MG	Adapt	Adapt_AIF1
M54717-2-TTGTGGAAGATCCTAC-1	M54717	M	NPSAD-143-S2	2	MG	Adapt	Adapt_AIF1
M54717-2-TTTACTGTCCCATGGG-1	M54717	M	NPSAD-143-S2	2	PVM	PVM	PVM_CD163
M550058-1-ACGTTCCGTACCATAC-0	M550058	M	NPSAD-286-A1	1	MG	Adapt	Adapt_HSPA1A
M550058-1-CATACCCAGACGACGT-0	M550058	M	NPSAD-286-A1	1	MG	Homeo	Homeo_PICALM
M550058-1-CGAAGTTGTTTACTGG-0	M550058	M	NPSAD-286-A1	1	MG	Homeo	Homeo_FRMD4A
M550058-1-CTTCTAAGTACGACAG-0	M550058	M	NPSAD-286-A1	1	MG	Homeo	Homeo_PICALM
M550058-1-GAGACTTCACTTGAAC-0	M550058	M	NPSAD-286-A1	1	MG	Homeo	Homeo_PICALM
M550058-1-GCATGATGTATATGGA-0	M550058	M	NPSAD-286-A1	1	MG	ADAM	ADAM_GPNMB
M550058-1-GTCCACTAGATCACCT-0	M550058	M	NPSAD-286-A1	1	MG	Homeo	Homeo_FRMD4A
M550058-1-TTGTTCACAACCGCTG-0	M550058	M	NPSAD-286-A1	1	MG	Homeo	Homeo_FRMD4A
M550058-2-ATTACCTGTAAGCGGT-1	M550058	M	NPSAD-286-A2	2	PVM	PVM	PVM_CD163
M550058-2-CCTTTGGTCCGCACTT-1	M550058	M	NPSAD-286-A2	2	PVM	PVM	PVM_CD163
M550058-2-CTCCTTTAGAGGATGA-1	M550058	M	NPSAD-286-A2	2	MG	Homeo	Homeo_FRMD4A
M550058-2-GTAGGAGCACCTCAGG-1	M550058	M	NPSAD-286-A2	2	MG	Homeo	Homeo_FRMD4A
M550058-2-TACATTCGTGCGGATA-1	M550058	M	NPSAD-286-A2	2	MG	Homeo	Homeo_FRMD4A
M550058-2-TCAGTCCCAGTTCTAG-1	M550058	M	NPSAD-286-A2	2	MG	Homeo	Homeo_FRMD4A
M55015-3-AACTTCTGTCTAACTG-0	M55015	M	NPSAD-20210127-A3	3	MG	Homeo	Homeo_FRMD4A
M55015-3-AAGCGAGGTCTAGGCC-0	M55015	M	NPSAD-20210127-A3	3	MG	Homeo	Homeo_FRMD4A
M55015-3-CATGCGGAGAAATTGC-0	M55015	M	NPSAD-20210127-A3	3	MG	Homeo	Homeo_FRMD4A
M55015-3-CATTTCAAGATCGCCC-0	M55015	M	NPSAD-20210127-A3	3	MG	Homeo	Homeo_FRMD4A
M55015-3-CTCAATTCAAGCTGCC-0	M55015	M	NPSAD-20210127-A3	3	MG	Homeo	Homeo_FRMD4A
M55015-3-CTCAGGGGTCGCAGTC-0	M55015	M	NPSAD-20210127-A3	3	MG	Adapt	Adapt_HIF1A
M55015-3-GCTTGGGTCGAACCAT-0	M55015	M	NPSAD-20210127-A3	3	MG	Homeo	Homeo_PICALM
M55015-3-GTAATCGTCCTCACGT-0	M55015	M	NPSAD-20210127-A3	3	MG	Homeo	Homeo_FRMD4A
M55015-3-GTTTGGAGTCTTGTCC-0	M55015	M	NPSAD-20210127-A3	3	MG	Homeo	Homeo_FRMD4A
M55015-3-TAAGCGTAGTACCGGA-0	M55015	M	NPSAD-20210127-A3	3	MG	Homeo	Homeo_PICALM
M55015-3-TAATTCCCAACTCGTA-0	M55015	M	NPSAD-20210127-A3	3	MG	Homeo	Homeo_FRMD4A
M55015-3-TACATTCGTAACCAGG-0	M55015	M	NPSAD-20210127-A3	3	MG	Homeo	Homeo_FRMD4A
M55015-3-TCAGTTTAGGGAGGAC-0	M55015	M	NPSAD-20210127-A3	3	MG	Homeo	Homeo_FRMD4A
M55015-3-TCCGATCAGGATTTAG-0	M55015	M	NPSAD-20210127-A3	3	MG	Homeo	Homeo_PICALM
M55015-3-TCGTCCATCGGTCATA-0	M55015	M	NPSAD-20210127-A3	3	MG	Homeo	Homeo_FRMD4A
M55015-3-TGAATCGAGGGCGAAG-0	M55015	M	NPSAD-20210127-A3	3	MG	Homeo	Homeo_FRMD4A
M55015-3-TTCTGTACACATTGTG-0	M55015	M	NPSAD-20210127-A3	3	MG	Homeo	Homeo_FRMD4A
M55015-4-AATAGAGGTGCTGTCG-1	M55015	M	NPSAD-20210127-A4	4	MG	Adapt	Adapt_CCL3
M55015-4-ACGGAAGAGTGTGTTC-1	M55015	M	NPSAD-20210127-A4	4	MG	Homeo	Homeo_FRMD4A
M55015-4-ACGTTCCCACTGTCGG-1	M55015	M	NPSAD-20210127-A4	4	MG	Homeo	Homeo_FRMD4A
M55015-4-ACTGTCCTCAAATGAG-1	M55015	M	NPSAD-20210127-A4	4	MG	Homeo	Homeo_FRMD4A
M55015-4-AGTCTCCCACCTGATA-1	M55015	M	NPSAD-20210127-A4	4	PVM	PVM	PVM_CD163
M55015-4-ATGAAAGTCGAGCCAC-1	M55015	M	NPSAD-20210127-A4	4	MG	Homeo	Homeo_FRMD4A
M55015-4-CAGCAGCAGAGGGCGA-1	M55015	M	NPSAD-20210127-A4	4	MG	Adapt	Adapt_HIST
M55015-4-CGTGATATCGGCTGGT-1	M55015	M	NPSAD-20210127-A4	4	MG	Adapt	Adapt_HIST
M55015-4-CGTTAGATCAGTCTTT-1	M55015	M	NPSAD-20210127-A4	4	MG	Homeo	Homeo_FRMD4A
M55015-4-CGTTCTGCACGTGAGA-1	M55015	M	NPSAD-20210127-A4	4	MG	Homeo	Homeo_PICALM
M55015-4-CTCACTGTCGGTGCAC-1	M55015	M	NPSAD-20210127-A4	4	MG	Homeo	Homeo_FRMD4A
M55015-4-CTGCATCTCACAAGAA-1	M55015	M	NPSAD-20210127-A4	4	MG	Homeo	Homeo_FRMD4A
M55015-4-CTTCCTTCAAGGCAAC-1	M55015	M	NPSAD-20210127-A4	4	MG	Homeo	Homeo_FRMD4A
M55015-4-GAACACTGTGATACTC-1	M55015	M	NPSAD-20210127-A4	4	MG	Homeo	Homeo_FRMD4A
M55015-4-GACCAATAGTACCCTA-1	M55015	M	NPSAD-20210127-A4	4	MG	Homeo	Homeo_FRMD4A
M55015-4-GCGAGAAGTCGGTAAG-1	M55015	M	NPSAD-20210127-A4	4	MG	Homeo	Homeo_FRMD4A
M55015-4-GGGCGTTAGCAATTCC-1	M55015	M	NPSAD-20210127-A4	4	MG	Homeo	Homeo_FRMD4A
M55015-4-GGTAACTAGAGGTATT-1	M55015	M	NPSAD-20210127-A4	4	MG	Homeo	Homeo_FRMD4A
M55015-4-GTCTTTAAGTGGCGAT-1	M55015	M	NPSAD-20210127-A4	4	MG	Homeo	Homeo_PICALM
M55015-4-TCACATTTCACTGTCC-1	M55015	M	NPSAD-20210127-A4	4	MG	Homeo	Homeo_FRMD4A
M55015-4-TCACGGGAGTCCGCGT-1	M55015	M	NPSAD-20210127-A4	4	MG	Homeo	Homeo_FRMD4A
M55015-4-TCACGGGTCTCTATAC-1	M55015	M	NPSAD-20210127-A4	4	MG	Homeo	Homeo_PICALM
M55015-4-TCATGTTAGAAGAACG-1	M55015	M	NPSAD-20210127-A4	4	MG	Homeo	Homeo_FRMD4A
M55015-4-TCGACCTTCAGACCCG-1	M55015	M	NPSAD-20210127-A4	4	MG	Homeo	Homeo_PICALM
M55015-4-TCGCAGGCACCGTGCA-1	M55015	M	NPSAD-20210127-A4	4	MG	Homeo	Homeo_FRMD4A
M55015-4-TGACGCGCATTAAGCC-1	M55015	M	NPSAD-20210127-A4	4	MG	Homeo	Homeo_FRMD4A
M55015-4-TGAGGGACAATTAGGA-1	M55015	M	NPSAD-20210127-A4	4	MG	Homeo	Homeo_FRMD4A
M55015-4-TTCATTGCACCTAAAC-1	M55015	M	NPSAD-20210127-A4	4	PVM	PVM	PVM_CD163
M55015-4-TTTGATCGTCAGACTT-1	M55015	M	NPSAD-20210127-A4	4	MG	Homeo	Homeo_FRMD4A
M55245-1-AAACCCATCAGCTCTC-0	M55245	M	NPSAD-20201215-C1	1	MG	Homeo	Homeo_FRMD4A
M55245-1-AAACCCATCTCTCAAT-0	M55245	M	NPSAD-20201215-C1	1	MG	Adapt	Adapt_AIF1
M55245-1-AAAGAACCAAAGCTAA-0	M55245	M	NPSAD-20201215-C1	1	MG	ADAM	ADAM_GPNMB
M55245-1-AAAGAACTCGTCAAAC-0	M55245	M	NPSAD-20201215-C1	1	MG	Adapt	Adapt_HIST
M55245-1-AAAGTCCAGTGATCGG-0	M55245	M	NPSAD-20201215-C1	1	MG	Adapt	Adapt_HIF1A
M55245-1-AAAGTGAAGCGTGCTC-0	M55245	M	NPSAD-20201215-C1	1	MG	Adapt	Adapt_AIF1
M55245-1-AACAAGAAGAGCATTA-0	M55245	M	NPSAD-20201215-C1	1	MG	Adapt	Adapt_AIF1
M55245-1-AACAGGGGTGGTAATA-0	M55245	M	NPSAD-20201215-C1	1	PVM	PVM	PVM_CD163
M55245-1-AACGTCAGTTCTCTCG-0	M55245	M	NPSAD-20201215-C1	1	MG	Adapt	Adapt_HIST
M55245-1-AAGAACAAGTCTACCA-0	M55245	M	NPSAD-20201215-C1	1	MG	Adapt	Adapt_HIST
M55245-1-AAGACTCTCATTTCCA-0	M55245	M	NPSAD-20201215-C1	1	MG	Adapt	Adapt_HIST
M55245-1-AAGGAATGTATGAAAC-0	M55245	M	NPSAD-20201215-C1	1	MG	Adapt	Adapt_TMEM163
M55245-1-AAGGAATTCCGCTGTT-0	M55245	M	NPSAD-20201215-C1	1	MG	Homeo	Homeo_PICALM
M55245-1-ACAAAGAAGGCTCTAT-0	M55245	M	NPSAD-20201215-C1	1	MG	Adapt	Adapt_AIF1
M55245-1-ACACTGATCGAGAACG-0	M55245	M	NPSAD-20201215-C1	1	PVM	PVM	PVM_CD163
M55245-1-ACGTCCTTCCCAGGCA-0	M55245	M	NPSAD-20201215-C1	1	MG	Homeo	Homeo_PICALM
M55245-1-ACTATCTAGGCCTAAG-0	M55245	M	NPSAD-20201215-C1	1	MG	Adapt	Adapt_TMEM163
M55245-1-AGACTCAAGGTGAGAA-0	M55245	M	NPSAD-20201215-C1	1	MG	Adapt	Adapt_IFI44L
M55245-1-AGAGCCCCACGTCATA-0	M55245	M	NPSAD-20201215-C1	1	MG	Adapt	Adapt_HIST
M55245-1-AGAGCCCCATTCACCC-0	M55245	M	NPSAD-20201215-C1	1	MG	Homeo	Homeo_PICALM
M55245-1-AGATGCTAGGCTCTCG-0	M55245	M	NPSAD-20201215-C1	1	MG	Adapt	Adapt_AIF1
M55245-1-AGCGTCGGTTGTTGAC-0	M55245	M	NPSAD-20201215-C1	1	PVM	PVM	PVM_CD163
M55245-1-AGCTACACACATACTG-0	M55245	M	NPSAD-20201215-C1	1	PVM	PVM	PVM_CD163
M55245-1-AGCTTCCAGCTTCATG-0	M55245	M	NPSAD-20201215-C1	1	MG	Adapt	Adapt_HIST
M55245-1-AGGACTTTCGAGTCCG-0	M55245	M	NPSAD-20201215-C1	1	MG	Adapt	Adapt_TMEM163
M55245-1-AGGATCTAGGGAGGCA-0	M55245	M	NPSAD-20201215-C1	1	MG	Adapt	Adapt_AIF1
M55245-1-AGGTGTTCATACTGAC-0	M55245	M	NPSAD-20201215-C1	1	MG	Adapt	Adapt_AIF1
M55245-1-AGGTTACCACACACGC-0	M55245	M	NPSAD-20201215-C1	1	MG	Homeo	Homeo_PICALM
M55245-1-ATAGACCAGTGGATTA-0	M55245	M	NPSAD-20201215-C1	1	MG	Adapt	Adapt_TMEM163
M55245-1-ATAGAGACAACTTGCA-0	M55245	M	NPSAD-20201215-C1	1	MG	ADAM	ADAM_GPNMB
M55245-1-ATAGGCTCAAGTCGTT-0	M55245	M	NPSAD-20201215-C1	1	MG	Adapt	Adapt_AIF1
M55245-1-ATCACAGCAGCATTGT-0	M55245	M	NPSAD-20201215-C1	1	PVM	PVM	PVM_CD163
M55245-1-ATCCCTGAGAAATCCA-0	M55245	M	NPSAD-20201215-C1	1	MG	Homeo	Homeo_PICALM
M55245-1-ATCGCCTTCACCTGTC-0	M55245	M	NPSAD-20201215-C1	1	PVM	PVM	PVM_CD163
M55245-1-ATCGTAGAGCTAATGA-0	M55245	M	NPSAD-20201215-C1	1	PVM	PVM	PVM_CD163
M55245-1-ATGACCACACATATCG-0	M55245	M	NPSAD-20201215-C1	1	MG	Prolif	Prolif_MKI67
M55245-1-ATGAGTCCAGAGGTAC-0	M55245	M	NPSAD-20201215-C1	1	MG	Homeo	Homeo_PICALM
M55245-1-ATGAGTCTCAAGGTGG-0	M55245	M	NPSAD-20201215-C1	1	MG	Homeo	Homeo_PICALM
M55245-1-ATGCATGTCTATTCGT-0	M55245	M	NPSAD-20201215-C1	1	MG	Adapt	Adapt_AIF1
M55245-1-ATGCCTCGTACGCTTA-0	M55245	M	NPSAD-20201215-C1	1	MG	Homeo	Homeo_PICALM
M55245-1-ATGGATCAGCTCTATG-0	M55245	M	NPSAD-20201215-C1	1	MG	Homeo	Homeo_PICALM
M55245-1-ATTTACCCAGACCGCT-0	M55245	M	NPSAD-20201215-C1	1	MG	ADAM	ADAM_GPNMB
M55245-1-ATTTCTGAGCGCCCAT-0	M55245	M	NPSAD-20201215-C1	1	MG	Adapt	Adapt_AIF1
M55245-1-CACGTTCAGTGGACTG-0	M55245	M	NPSAD-20201215-C1	1	MG	Adapt	Adapt_AIF1
M55245-1-CACGTTCGTCATGACT-0	M55245	M	NPSAD-20201215-C1	1	MG	Adapt	Adapt_AIF1
M55245-1-CAGATACGTTAACAGA-0	M55245	M	NPSAD-20201215-C1	1	MG	Homeo	Homeo_PICALM
M55245-1-CAGATACTCGTTAGAC-0	M55245	M	NPSAD-20201215-C1	1	MG	Homeo	Homeo_PICALM
M55245-1-CAGATTGCACCACATA-0	M55245	M	NPSAD-20201215-C1	1	MG	Adapt	Adapt_AIF1
M55245-1-CAGCAGCAGAAATGGG-0	M55245	M	NPSAD-20201215-C1	1	MG	Adapt	Adapt_AIF1
M55245-1-CAGCGTGCAACTGATC-0	M55245	M	NPSAD-20201215-C1	1	MG	Adapt	Adapt_HIF1A
M55245-1-CAGGCCATCGTGTGAT-0	M55245	M	NPSAD-20201215-C1	1	PVM	PVM	PVM_CD163
M55245-1-CATCGCTGTTGCTTGA-0	M55245	M	NPSAD-20201215-C1	1	MG	ADAM	ADAM_GPNMB
M55245-1-CATTCTACACAAGTTC-0	M55245	M	NPSAD-20201215-C1	1	PVM	PVM	PVM_CD163
M55245-1-CCACGTTAGCTCGGCT-0	M55245	M	NPSAD-20201215-C1	1	PVM	PVM	PVM_CD163
M55245-1-CCATAAGCATGTGCTA-0	M55245	M	NPSAD-20201215-C1	1	PVM	PVM	PVM_CD163
M55245-1-CCCATTGAGTGCACCC-0	M55245	M	NPSAD-20201215-C1	1	MG	Homeo	Homeo_PICALM
M55245-1-CCGCAAGGTAGAGCTG-0	M55245	M	NPSAD-20201215-C1	1	PVM	PVM	PVM_CD163
M55245-1-CCGGGTAGTGGAGGTT-0	M55245	M	NPSAD-20201215-C1	1	MG	Adapt	Adapt_AIF1
M55245-1-CCGTTCACAGTCACGC-0	M55245	M	NPSAD-20201215-C1	1	MG	Adapt	Adapt_HIST
M55245-1-CCTCAACTCCAGCAAT-0	M55245	M	NPSAD-20201215-C1	1	MG	Adapt	Adapt_IFI44L
M55245-1-CCTCAGTAGGACAACC-0	M55245	M	NPSAD-20201215-C1	1	MG	Homeo	Homeo_PICALM
M55245-1-CCTCAGTCATCGTTCC-0	M55245	M	NPSAD-20201215-C1	1	MG	Homeo	Homeo_PICALM
M55245-1-CCTCATGTCGTTAGTG-0	M55245	M	NPSAD-20201215-C1	1	MG	Adapt	Adapt_AIF1
M55245-1-CCTCCAACAGAGTTCT-0	M55245	M	NPSAD-20201215-C1	1	MG	ADAM	ADAM_GPNMB
M55245-1-CCTCCTCAGTGCCAGA-0	M55245	M	NPSAD-20201215-C1	1	MG	Adapt	Adapt_TMEM163
M55245-1-CCTCTCCGTGACTGAG-0	M55245	M	NPSAD-20201215-C1	1	PVM	PVM	PVM_CD163
M55245-1-CCTTTGGCAACCACGC-0	M55245	M	NPSAD-20201215-C1	1	MG	Adapt	Adapt_AIF1
M55245-1-CGAATTGGTCACGACC-0	M55245	M	NPSAD-20201215-C1	1	MG	Adapt	Adapt_TMEM163
M55245-1-CGAGGAACACACCTAA-0	M55245	M	NPSAD-20201215-C1	1	MG	Homeo	Homeo_PICALM
M55245-1-CGGAATTGTCCATCTC-0	M55245	M	NPSAD-20201215-C1	1	MG	Adapt	Adapt_IFI44L
M55245-1-CGGGACTGTCGCATGC-0	M55245	M	NPSAD-20201215-C1	1	PVM	PVM	PVM_CD163
M55245-1-CGGGTCAGTGGCATCC-0	M55245	M	NPSAD-20201215-C1	1	MG	Homeo	Homeo_PICALM
M55245-1-CGGGTGTCAGCCGGTT-0	M55245	M	NPSAD-20201215-C1	1	MG	Adapt	Adapt_HIST
M55245-1-CGGGTGTCATGTGGTT-0	M55245	M	NPSAD-20201215-C1	1	MG	Homeo	Homeo_PICALM
M55245-1-CGTGATACAATAGTAG-0	M55245	M	NPSAD-20201215-C1	1	PVM	PVM	PVM_CD163
M55245-1-CGTTGGGCACCCTGAG-0	M55245	M	NPSAD-20201215-C1	1	PVM	PVM	PVM_CD163
M55245-1-CTACATTCACGACGCT-0	M55245	M	NPSAD-20201215-C1	1	MG	Homeo	Homeo_PICALM
M55245-1-CTACATTCATAGGTAA-0	M55245	M	NPSAD-20201215-C1	1	MG	Adapt	Adapt_AIF1
M55245-1-CTATCTAAGGTCCAGA-0	M55245	M	NPSAD-20201215-C1	1	MG	Adapt	Adapt_AIF1
M55245-1-CTCAACCCAGTGTGGA-0	M55245	M	NPSAD-20201215-C1	1	MG	Adapt	Adapt_TMEM163
M55245-1-CTCAAGATCTTCTAAC-0	M55245	M	NPSAD-20201215-C1	1	MG	Adapt	Adapt_HIST
M55245-1-CTCCACAGTACGATTC-0	M55245	M	NPSAD-20201215-C1	1	MG	Homeo	Homeo_PICALM
M55245-1-CTCTCAGAGACGACTG-0	M55245	M	NPSAD-20201215-C1	1	PVM	PVM	PVM_CD163
M55245-1-CTCTCAGAGCGGTATG-0	M55245	M	NPSAD-20201215-C1	1	MG	Adapt	Adapt_AIF1
M55245-1-CTGGACGCAGTAACCT-0	M55245	M	NPSAD-20201215-C1	1	MG	Adapt	Adapt_AIF1
M55245-1-CTGGTCTTCTCTTGCG-0	M55245	M	NPSAD-20201215-C1	1	PVM	PVM	PVM_CD163
M55245-1-GAACACTCAGGTTCGC-0	M55245	M	NPSAD-20201215-C1	1	MG	Adapt	Adapt_AIF1
M55245-1-GAAGAATGTACCCACG-0	M55245	M	NPSAD-20201215-C1	1	MG	Homeo	Homeo_PICALM
M55245-1-GACCCAGCAACAAGAT-0	M55245	M	NPSAD-20201215-C1	1	PVM	PVM	PVM_CD163
M55245-1-GACCTTCGTCTTCCGT-0	M55245	M	NPSAD-20201215-C1	1	PVM	PVM	PVM_CD163
M55245-1-GACGTTAGTACCTTCC-0	M55245	M	NPSAD-20201215-C1	1	PVM	PVM	PVM_CD163
M55245-1-GACTATGCAGTTAGAA-0	M55245	M	NPSAD-20201215-C1	1	MG	Adapt	Adapt_HIF1A
M55245-1-GAGAGGTGTGTGATGG-0	M55245	M	NPSAD-20201215-C1	1	MG	Adapt	Adapt_HIF1A
M55245-1-GAGGGATAGACCATAA-0	M55245	M	NPSAD-20201215-C1	1	MG	Adapt	Adapt_HIF1A
M55245-1-GAGTGAGCACACAGCC-0	M55245	M	NPSAD-20201215-C1	1	MG	Adapt	Adapt_AIF1
M55245-1-GAGTTTGTCCATCTAT-0	M55245	M	NPSAD-20201215-C1	1	MG	Adapt	Adapt_AIF1
M55245-1-GATAGCTTCACACCGG-0	M55245	M	NPSAD-20201215-C1	1	MG	Homeo	Homeo_PICALM
M55245-1-GCCAACGTCAAGGAGC-0	M55245	M	NPSAD-20201215-C1	1	MG	Adapt	Adapt_IFI44L
M55245-1-GCCAACGTCTGCACCT-0	M55245	M	NPSAD-20201215-C1	1	MG	ADAM	ADAM_GPNMB
M55245-1-GCCAGGTTCATTATCC-0	M55245	M	NPSAD-20201215-C1	1	MG	Homeo	Homeo_PICALM
M55245-1-GCGATCGGTGCTAGCC-0	M55245	M	NPSAD-20201215-C1	1	MG	Adapt	Adapt_AIF1
M55245-1-GCGGAAATCATTACCT-0	M55245	M	NPSAD-20201215-C1	1	MG	Adapt	Adapt_HIST
M55245-1-GCGGATCGTCCCTAAA-0	M55245	M	NPSAD-20201215-C1	1	MG	Adapt	Adapt_HIF1A
M55245-1-GCTGGGTTCCCAATAG-0	M55245	M	NPSAD-20201215-C1	1	MG	Homeo	Homeo_PICALM
M55245-1-GGAGATGAGCTGAGCA-0	M55245	M	NPSAD-20201215-C1	1	MG	Adapt	Adapt_HIF1A
M55245-1-GGATCTATCGCTAATG-0	M55245	M	NPSAD-20201215-C1	1	MG	Adapt	Adapt_IFI44L
M55245-1-GGGAAGTAGAGGGTGG-0	M55245	M	NPSAD-20201215-C1	1	MG	Adapt	Adapt_AIF1
M55245-1-GGGACCTAGGAAAGGT-0	M55245	M	NPSAD-20201215-C1	1	MG	Adapt	Adapt_IFI44L
M55245-1-GGGATGATCGGCATCG-0	M55245	M	NPSAD-20201215-C1	1	MG	Adapt	Adapt_HIF1A
M55245-1-GGGTGTCTCAACTCTT-0	M55245	M	NPSAD-20201215-C1	1	MG	ADAM	ADAM_GPNMB
M55245-1-GGGTTATCAGAACGCA-0	M55245	M	NPSAD-20201215-C1	1	MG	Adapt	Adapt_AIF1
M55245-1-GGTCTGGCAGACAAAT-0	M55245	M	NPSAD-20201215-C1	1	MG	Homeo	Homeo_PICALM
M55245-1-GGTGTTACAGTAGAAT-0	M55245	M	NPSAD-20201215-C1	1	PVM	PVM	PVM_CD163
M55245-1-GTAATCGTCCACAGCG-0	M55245	M	NPSAD-20201215-C1	1	MG	Adapt	Adapt_AIF1
M55245-1-GTAGCTACAGGGAGAG-0	M55245	M	NPSAD-20201215-C1	1	MG	Adapt	Adapt_HIF1A
M55245-1-GTCACTCGTTTACGTG-0	M55245	M	NPSAD-20201215-C1	1	PVM	PVM	PVM_CD163
M55245-1-GTCACTCTCCGTGGGT-0	M55245	M	NPSAD-20201215-C1	1	MG	ADAM	ADAM_GPNMB
M55245-1-GTCATTTAGCCTTTGA-0	M55245	M	NPSAD-20201215-C1	1	MG	Adapt	Adapt_AIF1
M55245-1-GTCGTTCTCTTGTTAC-0	M55245	M	NPSAD-20201215-C1	1	MG	Adapt	Adapt_HIF1A
M55245-1-GTGAGGAAGGCGCTCT-0	M55245	M	NPSAD-20201215-C1	1	MG	Adapt	Adapt_AIF1
M55245-1-GTGCGTGGTGTGCTTA-0	M55245	M	NPSAD-20201215-C1	1	MG	Adapt	Adapt_HIF1A
M55245-1-GTTACGAGTGTTGACT-0	M55245	M	NPSAD-20201215-C1	1	MG	Adapt	Adapt_AIF1
M55245-1-GTTGTCCTCCGTGGCA-0	M55245	M	NPSAD-20201215-C1	1	MG	Adapt	Adapt_HIF1A
M55245-1-TAACCAGTCGGAACTT-0	M55245	M	NPSAD-20201215-C1	1	MG	Adapt	Adapt_HIF1A
M55245-1-TAACGACGTTAGTCGT-0	M55245	M	NPSAD-20201215-C1	1	MG	ADAM	ADAM_GPNMB
M55245-1-TAAGCACCAAATTGGA-0	M55245	M	NPSAD-20201215-C1	1	MG	Adapt	Adapt_TMEM163
M55245-1-TAATTCCCATGACAAA-0	M55245	M	NPSAD-20201215-C1	1	MG	Adapt	Adapt_HIF1A
M55245-1-TACCCGTAGTTGAAGT-0	M55245	M	NPSAD-20201215-C1	1	PVM	PVM	PVM_CD163
M55245-1-TAGAGTCAGCATCAGG-0	M55245	M	NPSAD-20201215-C1	1	MG	Adapt	Adapt_IFI44L
M55245-1-TAGTGCAAGGCTTTCA-0	M55245	M	NPSAD-20201215-C1	1	MG	Adapt	Adapt_HIF1A
M55245-1-TATGTTCAGGAAAGAC-0	M55245	M	NPSAD-20201215-C1	1	PVM	PVM	PVM_CD163
M55245-1-TCAATCTTCCCATGGG-0	M55245	M	NPSAD-20201215-C1	1	PVM	PVM	PVM_CD163
M55245-1-TCACGCTGTCGGTACC-0	M55245	M	NPSAD-20201215-C1	1	PVM	PVM	PVM_CD163
M55245-1-TCACGCTTCAATGTCG-0	M55245	M	NPSAD-20201215-C1	1	MG	Homeo	Homeo_PICALM
M55245-1-TCAGGGCGTCCGGATC-0	M55245	M	NPSAD-20201215-C1	1	MG	ADAM	ADAM_GPNMB
M55245-1-TCATATCGTCAAATCC-0	M55245	M	NPSAD-20201215-C1	1	MG	Adapt	Adapt_HIST
M55245-1-TCATCCGAGCGACATG-0	M55245	M	NPSAD-20201215-C1	1	MG	Homeo	Homeo_PICALM
M55245-1-TCATGGACAGAATGTA-0	M55245	M	NPSAD-20201215-C1	1	MG	Adapt	Adapt_HIST
M55245-1-TCCACCACACCACTGG-0	M55245	M	NPSAD-20201215-C1	1	MG	Adapt	Adapt_IFI44L
M55245-1-TCCACGTCATGTCAGT-0	M55245	M	NPSAD-20201215-C1	1	MG	Adapt	Adapt_AIF1
M55245-1-TCCGAAAAGCTAGATA-0	M55245	M	NPSAD-20201215-C1	1	PVM	PVM	PVM_CD163
M55245-1-TCCGATCTCTTTCCAA-0	M55245	M	NPSAD-20201215-C1	1	PVM	PVM	PVM_CD163
M55245-1-TCCTAATTCAACGAGG-0	M55245	M	NPSAD-20201215-C1	1	MG	Homeo	Homeo_PICALM
M55245-1-TCGCTTGTCTGAGAAA-0	M55245	M	NPSAD-20201215-C1	1	MG	Adapt	Adapt_AIF1
M55245-1-TCTGCCAGTAGCGTCC-0	M55245	M	NPSAD-20201215-C1	1	MG	Adapt	Adapt_IFI44L
M55245-1-TCTGCCAGTCCAGGTC-0	M55245	M	NPSAD-20201215-C1	1	MG	Adapt	Adapt_AIF1
M55245-1-TGAACGTTCCTAAACG-0	M55245	M	NPSAD-20201215-C1	1	MG	Homeo	Homeo_PICALM
M55245-1-TGAATCGCACTGTGTA-0	M55245	M	NPSAD-20201215-C1	1	PVM	PVM	PVM_CD163
M55245-1-TGACGCGCACTACCCT-0	M55245	M	NPSAD-20201215-C1	1	MG	Adapt	Adapt_AIF1
M55245-1-TGAGCGCTCTAGTCAG-0	M55245	M	NPSAD-20201215-C1	1	MG	Adapt	Adapt_AIF1
M55245-1-TGGCGTGCAAAGAGTT-0	M55245	M	NPSAD-20201215-C1	1	MG	Homeo	Homeo_PICALM
M55245-1-TGGTTAGAGGCTGAAC-0	M55245	M	NPSAD-20201215-C1	1	MG	Adapt	Adapt_HIF1A
M55245-1-TGTAACGTCTCATAGG-0	M55245	M	NPSAD-20201215-C1	1	PVM	PVM	PVM_CD163
M55245-1-TGTAAGCAGCTCGGCT-0	M55245	M	NPSAD-20201215-C1	1	MG	Adapt	Adapt_HIF1A
M55245-1-TGTAGACAGTTGGAAT-0	M55245	M	NPSAD-20201215-C1	1	MG	Adapt	Adapt_IFI44L
M55245-1-TGTCCACAGATGACCG-0	M55245	M	NPSAD-20201215-C1	1	PVM	PVM	PVM_CD163
M55245-1-TGTCCTGGTCATCGGC-0	M55245	M	NPSAD-20201215-C1	1	PVM	PVM	PVM_CD163
M55245-1-TTACCGCTCGCACGAC-0	M55245	M	NPSAD-20201215-C1	1	MG	Adapt	Adapt_HIF1A
M55245-1-TTCCTCTAGCTTAAGA-0	M55245	M	NPSAD-20201215-C1	1	MG	Homeo	Homeo_FRMD4A
M55245-1-TTCCTCTCACTTCAAG-0	M55245	M	NPSAD-20201215-C1	1	MG	Adapt	Adapt_IFI44L
M55245-1-TTCGCTGAGTGCACCC-0	M55245	M	NPSAD-20201215-C1	1	MG	Adapt	Adapt_AIF1
M55245-1-TTCTAACCAGCTCTGG-0	M55245	M	NPSAD-20201215-C1	1	MG	Adapt	Adapt_HIST
M55245-1-TTCTTGATCGCCGATG-0	M55245	M	NPSAD-20201215-C1	1	MG	Adapt	Adapt_TMEM163
M55245-1-TTGATGGAGTCCCGAC-0	M55245	M	NPSAD-20201215-C1	1	MG	Homeo	Homeo_PICALM
M55245-1-TTTGACTAGTATAGAC-0	M55245	M	NPSAD-20201215-C1	1	PVM	PVM	PVM_CD163
M55245-2-AAACGAATCAGCATTG-1	M55245	M	NPSAD-20201215-C2	2	PVM	PVM	PVM_CD163
M55245-2-AAACGAATCGTCGCTT-1	M55245	M	NPSAD-20201215-C2	2	MG	Adapt	Adapt_AIF1
M55245-2-AAACGCTCACTACTTT-1	M55245	M	NPSAD-20201215-C2	2	MG	Homeo	Homeo_PICALM
M55245-2-AAAGGGCCAGAAATCA-1	M55245	M	NPSAD-20201215-C2	2	PVM	PVM	PVM_CD163
M55245-2-AAAGGTAAGCATGGGT-1	M55245	M	NPSAD-20201215-C2	2	MG	Adapt	Adapt_AIF1
M55245-2-AACAAAGCACTGTTCC-1	M55245	M	NPSAD-20201215-C2	2	PVM	PVM	PVM_CD163
M55245-2-AACAACCAGGCAATGC-1	M55245	M	NPSAD-20201215-C2	2	PVM	PVM	PVM_CD163
M55245-2-AACAGGGAGGGTCTTT-1	M55245	M	NPSAD-20201215-C2	2	PVM	PVM	PVM_CD163
M55245-2-AACTTCTTCCTACCAC-1	M55245	M	NPSAD-20201215-C2	2	MG	Adapt	Adapt_AIF1
M55245-2-AATGACCGTTTGCAGT-1	M55245	M	NPSAD-20201215-C2	2	MG	Homeo	Homeo_PICALM
M55245-2-AATGCCATCAAATAGG-1	M55245	M	NPSAD-20201215-C2	2	MG	Homeo	Homeo_PICALM
M55245-2-AATGGAAGTAACTAAG-1	M55245	M	NPSAD-20201215-C2	2	MG	Homeo	Homeo_PICALM
M55245-2-ACATGCAGTGTTCCTC-1	M55245	M	NPSAD-20201215-C2	2	MG	Homeo	Homeo_PICALM
M55245-2-ACGATCATCCCATAAG-1	M55245	M	NPSAD-20201215-C2	2	MG	Adapt	Adapt_IFI44L
M55245-2-ACTACGACAAAGACTA-1	M55245	M	NPSAD-20201215-C2	2	MG	Adapt	Adapt_HIF1A
M55245-2-ACTTCCGCACTTCTCG-1	M55245	M	NPSAD-20201215-C2	2	MG	Adapt	Adapt_TMEM163
M55245-2-AGAAGCGCAAGAGGTC-1	M55245	M	NPSAD-20201215-C2	2	MG	Homeo	Homeo_PICALM
M55245-2-AGATAGATCCGTGCGA-1	M55245	M	NPSAD-20201215-C2	2	PVM	PVM	PVM_CD163
M55245-2-AGATGCTAGGTTGAGC-1	M55245	M	NPSAD-20201215-C2	2	MG	Adapt	Adapt_TMEM163
M55245-2-AGCCACGAGGGACAGG-1	M55245	M	NPSAD-20201215-C2	2	MG	Adapt	Adapt_HIST
M55245-2-AGGACTTAGACTGGGT-1	M55245	M	NPSAD-20201215-C2	2	MG	Homeo	Homeo_PICALM
M55245-2-AGGAGGTAGATAACAC-1	M55245	M	NPSAD-20201215-C2	2	PVM	PVM	PVM_CD163
M55245-2-AGGGTTTGTAGGATAT-1	M55245	M	NPSAD-20201215-C2	2	MG	ADAM	ADAM_GPNMB
M55245-2-AGGTCATAGGTCACTT-1	M55245	M	NPSAD-20201215-C2	2	MG	Homeo	Homeo_PICALM
M55245-2-AGTCATGGTATGCGGA-1	M55245	M	NPSAD-20201215-C2	2	MG	Adapt	Adapt_AIF1
M55245-2-ATCCATTGTACGCTAT-1	M55245	M	NPSAD-20201215-C2	2	MG	Homeo	Homeo_PICALM
M55245-2-ATCCGTCCAGGAGGAG-1	M55245	M	NPSAD-20201215-C2	2	MG	ADAM	ADAM_GPNMB
M55245-2-ATCGCCTTCTTGATTC-1	M55245	M	NPSAD-20201215-C2	2	MG	Homeo	Homeo_PICALM
M55245-2-ATCGTCCCAAGACCGA-1	M55245	M	NPSAD-20201215-C2	2	MG	Prolif	Prolif_MKI67
M55245-2-ATTACCTGTAAGCAAT-1	M55245	M	NPSAD-20201215-C2	2	MG	Homeo	Homeo_PICALM
M55245-2-ATTACTCAGAGAGCCT-1	M55245	M	NPSAD-20201215-C2	2	MG	Adapt	Adapt_AIF1
M55245-2-ATTCATCTCCTACGGG-1	M55245	M	NPSAD-20201215-C2	2	MG	Homeo	Homeo_PICALM
M55245-2-ATTCCTAAGTTGGAGC-1	M55245	M	NPSAD-20201215-C2	2	MG	Homeo	Homeo_PICALM
M55245-2-ATTCTTGGTACGGCAA-1	M55245	M	NPSAD-20201215-C2	2	MG	Adapt	Adapt_AIF1
M55245-2-ATTGGGTAGTTCCAGT-1	M55245	M	NPSAD-20201215-C2	2	MG	Homeo	Homeo_PICALM
M55245-2-ATTTCACTCTCGCAGG-1	M55245	M	NPSAD-20201215-C2	2	MG	Adapt	Adapt_AIF1
M55245-2-CAACGGCGTATTCTCT-1	M55245	M	NPSAD-20201215-C2	2	MG	Adapt	Adapt_IFI44L
M55245-2-CAAGGGAGTGACAACG-1	M55245	M	NPSAD-20201215-C2	2	MG	Adapt	Adapt_AIF1
M55245-2-CAATACGCAGAGTTGG-1	M55245	M	NPSAD-20201215-C2	2	MG	Homeo	Homeo_PICALM
M55245-2-CAATTTCCACTCTAGA-1	M55245	M	NPSAD-20201215-C2	2	MG	Homeo	Homeo_PICALM
M55245-2-CACAACATCTCCACTG-1	M55245	M	NPSAD-20201215-C2	2	MG	Homeo	Homeo_PICALM
M55245-2-CAGATTGCATGGATCT-1	M55245	M	NPSAD-20201215-C2	2	MG	Homeo	Homeo_PICALM
M55245-2-CAGCAGCGTTACCGTA-1	M55245	M	NPSAD-20201215-C2	2	MG	Homeo	Homeo_PICALM
M55245-2-CATCGCTAGCCATGCC-1	M55245	M	NPSAD-20201215-C2	2	PVM	PVM	PVM_CD163
M55245-2-CATTCTAAGACCAACG-1	M55245	M	NPSAD-20201215-C2	2	MG	Adapt	Adapt_AIF1
M55245-2-CATTTCACAACCCGCA-1	M55245	M	NPSAD-20201215-C2	2	MG	Homeo	Homeo_PICALM
M55245-2-CCACACTTCAGAGTGG-1	M55245	M	NPSAD-20201215-C2	2	MG	Homeo	Homeo_PICALM
M55245-2-CCACGAGTCACGGTCG-1	M55245	M	NPSAD-20201215-C2	2	MG	ADAM	ADAM_GPNMB
M55245-2-CCACGTTTCGGTCTGG-1	M55245	M	NPSAD-20201215-C2	2	MG	Homeo	Homeo_PICALM
M55245-2-CCCAACTAGGTCTACT-1	M55245	M	NPSAD-20201215-C2	2	MG	Adapt	Adapt_AIF1
M55245-2-CCCGGAACACGGCTAC-1	M55245	M	NPSAD-20201215-C2	2	MG	Adapt	Adapt_TMEM163
M55245-2-CCTCTAGTCACGATCA-1	M55245	M	NPSAD-20201215-C2	2	MG	Homeo	Homeo_PICALM
M55245-2-CGAAGTTCATGACGAG-1	M55245	M	NPSAD-20201215-C2	2	MG	Homeo	Homeo_PICALM
M55245-2-CGATCGGAGAAATCCA-1	M55245	M	NPSAD-20201215-C2	2	MG	Homeo	Homeo_PICALM
M55245-2-CGATGGCGTTGCCATA-1	M55245	M	NPSAD-20201215-C2	2	MG	Adapt	Adapt_HIF1A
M55245-2-CGGAATTTCCTAGAGT-1	M55245	M	NPSAD-20201215-C2	2	MG	Adapt	Adapt_HIST
M55245-2-CGGACACTCTTAGTTC-1	M55245	M	NPSAD-20201215-C2	2	MG	Adapt	Adapt_HIF1A
M55245-2-CGTTCTGAGTATTAGG-1	M55245	M	NPSAD-20201215-C2	2	MG	Adapt	Adapt_AIF1
M55245-2-CGTTCTGGTATACCTG-1	M55245	M	NPSAD-20201215-C2	2	MG	Adapt	Adapt_HIF1A
M55245-2-CTAAGTGGTTCGCGTG-1	M55245	M	NPSAD-20201215-C2	2	MG	Homeo	Homeo_PICALM
M55245-2-CTAGACAGTTGCATCA-1	M55245	M	NPSAD-20201215-C2	2	MG	ADAM	ADAM_GPNMB
M55245-2-CTATAGGAGCGATGAC-1	M55245	M	NPSAD-20201215-C2	2	MG	Adapt	Adapt_AIF1
M55245-2-CTATCTATCGTAGCCG-1	M55245	M	NPSAD-20201215-C2	2	MG	Homeo	Homeo_PICALM
M55245-2-CTCATGCCATGTTCAG-1	M55245	M	NPSAD-20201215-C2	2	MG	Adapt	Adapt_HIF1A
M55245-2-CTCCACAAGCACGTCC-1	M55245	M	NPSAD-20201215-C2	2	PVM	PVM	PVM_CD163
M55245-2-CTCCCTCAGCTAAACA-1	M55245	M	NPSAD-20201215-C2	2	MG	Homeo	Homeo_PICALM
M55245-2-CTGCATCCAAGGTCGA-1	M55245	M	NPSAD-20201215-C2	2	PVM	PVM	PVM_CD163
M55245-2-CTGTACCAGACTTGTC-1	M55245	M	NPSAD-20201215-C2	2	MG	Adapt	Adapt_HIST
M55245-2-CTGTATTTCTCTCAAT-1	M55245	M	NPSAD-20201215-C2	2	MG	Adapt	Adapt_AIF1
M55245-2-GAAACCTGTATCGAGG-1	M55245	M	NPSAD-20201215-C2	2	MG	Adapt	Adapt_AIF1
M55245-2-GAAGGACAGTCATTGC-1	M55245	M	NPSAD-20201215-C2	2	MG	Homeo	Homeo_PICALM
M55245-2-GAAGGACGTAAGCAAT-1	M55245	M	NPSAD-20201215-C2	2	MG	Homeo	Homeo_PICALM
M55245-2-GAAGGGTCATCAGCTA-1	M55245	M	NPSAD-20201215-C2	2	MG	Adapt	Adapt_IFI44L
M55245-2-GACCAATTCAGTCAGT-1	M55245	M	NPSAD-20201215-C2	2	MG	Homeo	Homeo_PICALM
M55245-2-GACCAATTCTACTGCC-1	M55245	M	NPSAD-20201215-C2	2	PVM	PVM	PVM_CD163
M55245-2-GACTTCCAGTGCAAAT-1	M55245	M	NPSAD-20201215-C2	2	MG	Prolif	Prolif_MKI67
M55245-2-GAGCCTGTCAGGCGAA-1	M55245	M	NPSAD-20201215-C2	2	PVM	PVM	PVM_CD163
M55245-2-GAGTTACTCGAAACAA-1	M55245	M	NPSAD-20201215-C2	2	MG	Homeo	Homeo_PICALM
M55245-2-GCACATAGTATGGAAT-1	M55245	M	NPSAD-20201215-C2	2	MG	Prolif	Prolif_MKI67
M55245-2-GCACGTGCAGCTTTCC-1	M55245	M	NPSAD-20201215-C2	2	MG	Homeo	Homeo_PICALM
M55245-2-GCACTAAAGTTGCGCC-1	M55245	M	NPSAD-20201215-C2	2	MG	Homeo	Homeo_PICALM
M55245-2-GCCTGTTCAAGTCCAT-1	M55245	M	NPSAD-20201215-C2	2	MG	Adapt	Adapt_AIF1
M55245-2-GCGGATCAGGAGTATT-1	M55245	M	NPSAD-20201215-C2	2	MG	Adapt	Adapt_HIF1A
M55245-2-GCTGCAGCAATGAAAC-1	M55245	M	NPSAD-20201215-C2	2	MG	Adapt	Adapt_HIF1A
M55245-2-GCTTCACTCGGCCCAA-1	M55245	M	NPSAD-20201215-C2	2	PVM	PVM	PVM_CD163
M55245-2-GCTTGGGAGCCTTTCC-1	M55245	M	NPSAD-20201215-C2	2	MG	Adapt	Adapt_AIF1
M55245-2-GGAAGTGCATGCCGGT-1	M55245	M	NPSAD-20201215-C2	2	MG	Adapt	Adapt_HIF1A
M55245-2-GGCTGTGCAAGCTGTT-1	M55245	M	NPSAD-20201215-C2	2	MG	Adapt	Adapt_AIF1
M55245-2-GGGAAGTGTGGCAACA-1	M55245	M	NPSAD-20201215-C2	2	MG	Homeo	Homeo_PICALM
M55245-2-GGGCGTTAGTAATACG-1	M55245	M	NPSAD-20201215-C2	2	MG	Adapt	Adapt_AIF1
M55245-2-GGTAACTAGCACCCAC-1	M55245	M	NPSAD-20201215-C2	2	MG	Homeo	Homeo_PICALM
M55245-2-GGTTGTAGTGCGAACA-1	M55245	M	NPSAD-20201215-C2	2	MG	Adapt	Adapt_AIF1
M55245-2-GTAACCATCTATTCGT-1	M55245	M	NPSAD-20201215-C2	2	MG	Adapt	Adapt_AIF1
M55245-2-GTACAACTCGTGTTCC-1	M55245	M	NPSAD-20201215-C2	2	MG	Adapt	Adapt_TMEM163
M55245-2-GTAGATCGTTGGAGGT-1	M55245	M	NPSAD-20201215-C2	2	MG	Homeo	Homeo_PICALM
M55245-2-GTCAAGTAGTGCACCC-1	M55245	M	NPSAD-20201215-C2	2	MG	Adapt	Adapt_AIF1
M55245-2-GTCCCATCAGAAGCTG-1	M55245	M	NPSAD-20201215-C2	2	MG	Homeo	Homeo_PICALM
M55245-2-GTCTCACGTCAACATC-1	M55245	M	NPSAD-20201215-C2	2	MG	Homeo	Homeo_PICALM
M55245-2-GTGCTTCAGCAAGTGC-1	M55245	M	NPSAD-20201215-C2	2	MG	Adapt	Adapt_HIF1A
M55245-2-GTTCCGTCAGGCAATG-1	M55245	M	NPSAD-20201215-C2	2	MG	Homeo	Homeo_PICALM
M55245-2-GTTCGCTCACACCTAA-1	M55245	M	NPSAD-20201215-C2	2	MG	Adapt	Adapt_AIF1
M55245-2-GTTCTATGTCCGGATC-1	M55245	M	NPSAD-20201215-C2	2	MG	Adapt	Adapt_TMEM163
M55245-2-TAACACGCAGAGTTCT-1	M55245	M	NPSAD-20201215-C2	2	MG	Homeo	Homeo_PICALM
M55245-2-TAACGACGTAGCACGA-1	M55245	M	NPSAD-20201215-C2	2	MG	Adapt	Adapt_HIF1A
M55245-2-TACAGGTAGCTAGCCC-1	M55245	M	NPSAD-20201215-C2	2	PVM	PVM	PVM_CD163
M55245-2-TACTGCCGTCGCGTTG-1	M55245	M	NPSAD-20201215-C2	2	PVM	PVM	PVM_CD163
M55245-2-TACTTCAGTCGCTCGA-1	M55245	M	NPSAD-20201215-C2	2	MG	ADAM	ADAM_GPNMB
M55245-2-TAGAGTCAGACAGTCG-1	M55245	M	NPSAD-20201215-C2	2	MG	Adapt	Adapt_HIST
M55245-2-TAGAGTCCAGCTATAC-1	M55245	M	NPSAD-20201215-C2	2	MG	Adapt	Adapt_AIF1
M55245-2-TATATCCAGAGAGCCT-1	M55245	M	NPSAD-20201215-C2	2	MG	Homeo	Homeo_PICALM
M55245-2-TATCGCCCATAGTCAC-1	M55245	M	NPSAD-20201215-C2	2	MG	Adapt	Adapt_HIF1A
M55245-2-TATCTTGTCGCACGAC-1	M55245	M	NPSAD-20201215-C2	2	PVM	PVM	PVM_CD163
M55245-2-TCAGCAAAGAGGCTGT-1	M55245	M	NPSAD-20201215-C2	2	MG	Adapt	Adapt_HIF1A
M55245-2-TCAGTTTTCCTTATGT-1	M55245	M	NPSAD-20201215-C2	2	MG	Homeo	Homeo_PICALM
M55245-2-TCATATCTCGTGTTCC-1	M55245	M	NPSAD-20201215-C2	2	MG	ADAM	ADAM_GPNMB
M55245-2-TCATCATGTCCTCCTA-1	M55245	M	NPSAD-20201215-C2	2	MG	Homeo	Homeo_PICALM
M55245-2-TCATGCCAGATGTTCC-1	M55245	M	NPSAD-20201215-C2	2	MG	Homeo	Homeo_PICALM
M55245-2-TCATGGACAGGTTCGC-1	M55245	M	NPSAD-20201215-C2	2	MG	Homeo	Homeo_PICALM
M55245-2-TCATTACAGCCGTAAG-1	M55245	M	NPSAD-20201215-C2	2	MG	Adapt	Adapt_HIF1A
M55245-2-TCCGGGAGTCTAACGT-1	M55245	M	NPSAD-20201215-C2	2	MG	Prolif	Prolif_MKI67
M55245-2-TCCGGGAGTCTACAAC-1	M55245	M	NPSAD-20201215-C2	2	PVM	PVM	PVM_CD163
M55245-2-TCGAACATCTTGTTAC-1	M55245	M	NPSAD-20201215-C2	2	MG	Adapt	Adapt_AIF1
M55245-2-TCTCAGCTCCTTATAC-1	M55245	M	NPSAD-20201215-C2	2	PVM	PVM	PVM_CD163
M55245-2-TCTCCGAGTGTATTGC-1	M55245	M	NPSAD-20201215-C2	2	PVM	PVM	PVM_CD163
M55245-2-TCTTCCTTCACAACCA-1	M55245	M	NPSAD-20201215-C2	2	MG	Adapt	Adapt_TMEM163
M55245-2-TGAATCGAGTTGGAAT-1	M55245	M	NPSAD-20201215-C2	2	MG	Adapt	Adapt_AIF1
M55245-2-TGAATCGGTAGCTTAC-1	M55245	M	NPSAD-20201215-C2	2	MG	Homeo	Homeo_PICALM
M55245-2-TGAGCATCAGCCTTCT-1	M55245	M	NPSAD-20201215-C2	2	MG	Homeo	Homeo_PICALM
M55245-2-TGATCTTAGGCTCTCG-1	M55245	M	NPSAD-20201215-C2	2	MG	Adapt	Adapt_HIST
M55245-2-TGCAGGCAGATAACAC-1	M55245	M	NPSAD-20201215-C2	2	MG	Homeo	Homeo_PICALM
M55245-2-TGCGGGTCAGGGACTA-1	M55245	M	NPSAD-20201215-C2	2	MG	Adapt	Adapt_AIF1
M55245-2-TGCTTGCTCTCATGCC-1	M55245	M	NPSAD-20201215-C2	2	MG	Adapt	Adapt_HIF1A
M55245-2-TGGAGAGGTGCGGCTT-1	M55245	M	NPSAD-20201215-C2	2	MG	Adapt	Adapt_AIF1
M55245-2-TGGGATTGTACGTACT-1	M55245	M	NPSAD-20201215-C2	2	MG	Adapt	Adapt_AIF1
M55245-2-TGTCAGATCGATGGAG-1	M55245	M	NPSAD-20201215-C2	2	PVM	PVM	PVM_CD163
M55245-2-TGTCCTGAGCGCTGAA-1	M55245	M	NPSAD-20201215-C2	2	MG	Adapt	Adapt_HIF1A
M55245-2-TGTGGCGGTGTTTACG-1	M55245	M	NPSAD-20201215-C2	2	MG	Adapt	Adapt_HIF1A
M55245-2-TTACAGGCATATAGCC-1	M55245	M	NPSAD-20201215-C2	2	MG	Homeo	Homeo_PICALM
M55245-2-TTACCATCAGCACGAA-1	M55245	M	NPSAD-20201215-C2	2	MG	Adapt	Adapt_AIF1
M55245-2-TTCAGGAGTTTGGGTT-1	M55245	M	NPSAD-20201215-C2	2	MG	Prolif	Prolif_MKI67
M55245-2-TTCTAACAGTTAACGA-1	M55245	M	NPSAD-20201215-C2	2	PVM	PVM	PVM_CD163
M55245-2-TTCTGTAAGTGCACAG-1	M55245	M	NPSAD-20201215-C2	2	MG	Adapt	Adapt_HIF1A
M55245-2-TTCTGTACAGGGAGAG-1	M55245	M	NPSAD-20201215-C2	2	MG	Adapt	Adapt_HIF1A
M55245-2-TTGCATTAGCATTTGC-1	M55245	M	NPSAD-20201215-C2	2	PVM	PVM	PVM_CD163
M55245-2-TTTACGTGTGCCTATA-1	M55245	M	NPSAD-20201215-C2	2	MG	Homeo	Homeo_PICALM
M55245-2-TTTCATGAGCAATTCC-1	M55245	M	NPSAD-20201215-C2	2	PVM	PVM	PVM_CD163
M55245-2-TTTCCTCCAGCTCATA-1	M55245	M	NPSAD-20201215-C2	2	PVM	PVM	PVM_CD163
M55476-1-AAACGAAGTTCTTCAT-0	M55476	M	NPSAD-20201028-A1	1	MG	ADAM	ADAM_GPNMB
M55476-1-AAAGGGCCATACAGGG-0	M55476	M	NPSAD-20201028-A1	1	MG	Homeo	Homeo_FRMD4A
M55476-1-AAAGGGCTCCGGTAGC-0	M55476	M	NPSAD-20201028-A1	1	MG	Homeo	Homeo_PICALM
M55476-1-AACAACCAGGGAGGTG-0	M55476	M	NPSAD-20201028-A1	1	MG	Homeo	Homeo_FRMD4A
M55476-1-AAGACAAGTGAATAAC-0	M55476	M	NPSAD-20201028-A1	1	MG	Adapt	Adapt_IFI44L
M55476-1-AAGGTAATCATGCCGG-0	M55476	M	NPSAD-20201028-A1	1	MG	Homeo	Homeo_PICALM
M55476-1-AATCACGAGTCGAGGT-0	M55476	M	NPSAD-20201028-A1	1	MG	Homeo	Homeo_PICALM
M55476-1-ACACCAAGTCACCTTC-0	M55476	M	NPSAD-20201028-A1	1	PVM	PVM	PVM_CD163
M55476-1-ACCAAACAGAAATGGG-0	M55476	M	NPSAD-20201028-A1	1	MG	Homeo	Homeo_FRMD4A
M55476-1-ACCACAAGTCTCTCCA-0	M55476	M	NPSAD-20201028-A1	1	MG	Homeo	Homeo_FRMD4A
M55476-1-ACGTACAAGTCAAGCG-0	M55476	M	NPSAD-20201028-A1	1	MG	ADAM	ADAM_GPNMB
M55476-1-ACGTTCCTCTTCCGTG-0	M55476	M	NPSAD-20201028-A1	1	MG	Homeo	Homeo_PICALM
M55476-1-ACTTTGTTCCAGCCTT-0	M55476	M	NPSAD-20201028-A1	1	MG	Homeo	Homeo_PICALM
M55476-1-AGAGAGCAGCCTCTGG-0	M55476	M	NPSAD-20201028-A1	1	MG	Homeo	Homeo_PICALM
M55476-1-AGCGCCAGTGCTTCAA-0	M55476	M	NPSAD-20201028-A1	1	MG	Homeo	Homeo_PICALM
M55476-1-AGGAAATTCCGGGACT-0	M55476	M	NPSAD-20201028-A1	1	MG	Homeo	Homeo_PICALM
M55476-1-AGTTCCCGTACGCTAT-0	M55476	M	NPSAD-20201028-A1	1	MG	Homeo	Homeo_PICALM
M55476-1-ATACTTCAGACCATAA-0	M55476	M	NPSAD-20201028-A1	1	MG	Homeo	Homeo_PICALM
M55476-1-ATAGACCGTGCGGCTT-0	M55476	M	NPSAD-20201028-A1	1	MG	Homeo	Homeo_PICALM
M55476-1-ATCCGTCCAGGCATGA-0	M55476	M	NPSAD-20201028-A1	1	MG	Homeo	Homeo_FRMD4A
M55476-1-ATCGATGAGTGTTCCA-0	M55476	M	NPSAD-20201028-A1	1	MG	Homeo	Homeo_PICALM
M55476-1-ATCGTCCAGCAACAAT-0	M55476	M	NPSAD-20201028-A1	1	MG	Homeo	Homeo_PICALM
M55476-1-ATGTCCCCAACACTAC-0	M55476	M	NPSAD-20201028-A1	1	MG	Homeo	Homeo_PICALM
M55476-1-ATGTCCCCAGTGGTGA-0	M55476	M	NPSAD-20201028-A1	1	MG	ADAM	ADAM_GPNMB
M55476-1-CAATACGTCATTGCTT-0	M55476	M	NPSAD-20201028-A1	1	MG	Homeo	Homeo_FRMD4A
M55476-1-CACACAAGTATAGCTC-0	M55476	M	NPSAD-20201028-A1	1	MG	ADAM	ADAM_GPNMB
M55476-1-CACGTTCCAGTTCCAA-0	M55476	M	NPSAD-20201028-A1	1	MG	Homeo	Homeo_PICALM
M55476-1-CACTGGGCAAATCAAG-0	M55476	M	NPSAD-20201028-A1	1	MG	Homeo	Homeo_PICALM
M55476-1-CATTCCGAGGACAAGA-0	M55476	M	NPSAD-20201028-A1	1	MG	ADAM	ADAM_GPNMB
M55476-1-CCAAGCGAGTAGCCAG-0	M55476	M	NPSAD-20201028-A1	1	MG	Homeo	Homeo_PICALM
M55476-1-CCATCACCATCTAACG-0	M55476	M	NPSAD-20201028-A1	1	MG	Homeo	Homeo_PICALM
M55476-1-CGACAGCTCCGAGCTG-0	M55476	M	NPSAD-20201028-A1	1	MG	ADAM	ADAM_GPNMB
M55476-1-CGTCAAAAGTAGGAAG-0	M55476	M	NPSAD-20201028-A1	1	MG	Homeo	Homeo_PICALM
M55476-1-CTCAACCTCTTAAGGC-0	M55476	M	NPSAD-20201028-A1	1	MG	Homeo	Homeo_PICALM
M55476-1-CTCACTGAGCACTAGG-0	M55476	M	NPSAD-20201028-A1	1	MG	Homeo	Homeo_PICALM
M55476-1-GCACGGTTCTTCGGAA-0	M55476	M	NPSAD-20201028-A1	1	MG	Homeo	Homeo_PICALM
M55476-1-GCATCTCCAGACACCC-0	M55476	M	NPSAD-20201028-A1	1	MG	Homeo	Homeo_PICALM
M55476-1-GCCATGGCATACTGTG-0	M55476	M	NPSAD-20201028-A1	1	MG	Homeo	Homeo_PICALM
M55476-1-GCGAGAAGTGAATTAG-0	M55476	M	NPSAD-20201028-A1	1	MG	ADAM	ADAM_GPNMB
M55476-1-GGACGTCCAAGCGAAC-0	M55476	M	NPSAD-20201028-A1	1	MG	Homeo	Homeo_PICALM
M55476-1-GGAGGATTCGTCGCTT-0	M55476	M	NPSAD-20201028-A1	1	MG	Homeo	Homeo_PICALM
M55476-1-GGGTAGACATTGAGCT-0	M55476	M	NPSAD-20201028-A1	1	MG	Homeo	Homeo_PICALM
M55476-1-GGTTGTAGTTGCCATA-0	M55476	M	NPSAD-20201028-A1	1	MG	Homeo	Homeo_PICALM
M55476-1-GTAATCGCAACAGTGG-0	M55476	M	NPSAD-20201028-A1	1	MG	Homeo	Homeo_FRMD4A
M55476-1-GTACAGTCATTGGATC-0	M55476	M	NPSAD-20201028-A1	1	MG	ADAM	ADAM_GPNMB
M55476-1-GTAGGTTAGTGGTTAA-0	M55476	M	NPSAD-20201028-A1	1	MG	Homeo	Homeo_PICALM
M55476-1-GTCACGGTCATGCGGC-0	M55476	M	NPSAD-20201028-A1	1	MG	Homeo	Homeo_PICALM
M55476-1-GTGAGGAAGCCTCACG-0	M55476	M	NPSAD-20201028-A1	1	MG	Homeo	Homeo_PICALM
M55476-1-GTGTTAGGTGATACAA-0	M55476	M	NPSAD-20201028-A1	1	MG	Homeo	Homeo_FRMD4A
M55476-1-GTTACCCGTCCACATA-0	M55476	M	NPSAD-20201028-A1	1	PVM	PVM	PVM_CD163
M55476-1-GTTGTAGTCCACCTGT-0	M55476	M	NPSAD-20201028-A1	1	MG	Homeo	Homeo_PICALM
M55476-1-TACCCGTTCCATAGGT-0	M55476	M	NPSAD-20201028-A1	1	MG	Homeo	Homeo_PICALM
M55476-1-TAGTGCAAGGCTGGAT-0	M55476	M	NPSAD-20201028-A1	1	MG	Homeo	Homeo_PICALM
M55476-1-TATCTGTGTGTGGTCC-0	M55476	M	NPSAD-20201028-A1	1	MG	Homeo	Homeo_FRMD4A
M55476-1-TCACAAGGTACCATAC-0	M55476	M	NPSAD-20201028-A1	1	MG	Homeo	Homeo_PICALM
M55476-1-TCATTCACAAAGGGTC-0	M55476	M	NPSAD-20201028-A1	1	MG	Homeo	Homeo_FRMD4A
M55476-1-TCATTTGGTCGAACGA-0	M55476	M	NPSAD-20201028-A1	1	MG	Homeo	Homeo_PICALM
M55476-1-TCGCTTGTCGCGTTTC-0	M55476	M	NPSAD-20201028-A1	1	MG	ADAM	ADAM_GPNMB
M55476-1-TCTCCGAGTCAGTTTG-0	M55476	M	NPSAD-20201028-A1	1	MG	Homeo	Homeo_PICALM
M55476-1-TGCAGATTCCGTGTGG-0	M55476	M	NPSAD-20201028-A1	1	MG	Homeo	Homeo_PICALM
M55476-1-TGGGCGTAGAGAGCAA-0	M55476	M	NPSAD-20201028-A1	1	MG	ADAM	ADAM_GPNMB
M55476-1-TGGGTTATCTTTGATC-0	M55476	M	NPSAD-20201028-A1	1	MG	Homeo	Homeo_PICALM
M55476-1-TTACGCCAGGATTCCT-0	M55476	M	NPSAD-20201028-A1	1	MG	Homeo	Homeo_PICALM
M55476-1-TTGGATGAGCATGATA-0	M55476	M	NPSAD-20201028-A1	1	MG	Homeo	Homeo_PICALM
M55476-1-TTGGGATAGATGTAGT-0	M55476	M	NPSAD-20201028-A1	1	MG	ADAM	ADAM_GPNMB
M55476-1-TTGGGCGCAGTAGAAT-0	M55476	M	NPSAD-20201028-A1	1	MG	Homeo	Homeo_PICALM
M55476-1-TTTCATGCAGGGAATC-0	M55476	M	NPSAD-20201028-A1	1	MG	Adapt	Adapt_HIST
M55476-2-AAAGAACAGAGGGTCT-1	M55476	M	NPSAD-20201028-A2	2	MG	Homeo	Homeo_PICALM
M55476-2-AATGACCTCATGCAGT-1	M55476	M	NPSAD-20201028-A2	2	MG	Homeo	Homeo_PICALM
M55476-2-ACCTGTCTCATACGAC-1	M55476	M	NPSAD-20201028-A2	2	MG	Homeo	Homeo_FRMD4A
M55476-2-ACGTTCCGTACTCGTA-1	M55476	M	NPSAD-20201028-A2	2	MG	ADAM	ADAM_GPNMB
M55476-2-ACTATGGTCCAACCGG-1	M55476	M	NPSAD-20201028-A2	2	MG	Homeo	Homeo_PICALM
M55476-2-AGATAGAGTATCAAGA-1	M55476	M	NPSAD-20201028-A2	2	MG	Homeo	Homeo_PICALM
M55476-2-AGGTGTTAGTAATACG-1	M55476	M	NPSAD-20201028-A2	2	MG	Homeo	Homeo_PICALM
M55476-2-AGTCAACTCATGGGAG-1	M55476	M	NPSAD-20201028-A2	2	MG	Homeo	Homeo_FRMD4A
M55476-2-AGTGTTGGTACGAAAT-1	M55476	M	NPSAD-20201028-A2	2	MG	Homeo	Homeo_FRMD4A
M55476-2-ATCACTTCAGTCGGAA-1	M55476	M	NPSAD-20201028-A2	2	MG	Homeo	Homeo_PICALM
M55476-2-ATCGGCGGTAACATCC-1	M55476	M	NPSAD-20201028-A2	2	MG	ADAM	ADAM_GPNMB
M55476-2-ATGAAAGCAAGGTCGA-1	M55476	M	NPSAD-20201028-A2	2	MG	Homeo	Homeo_FRMD4A
M55476-2-ATGCATGTCCCTTGTG-1	M55476	M	NPSAD-20201028-A2	2	MG	ADAM	ADAM_GPNMB
M55476-2-ATGTCTTAGCGAGTAC-1	M55476	M	NPSAD-20201028-A2	2	MG	Homeo	Homeo_PICALM
M55476-2-ATTACCTCATGGCACC-1	M55476	M	NPSAD-20201028-A2	2	PVM	PVM	PVM_CD163
M55476-2-ATTTCTGTCGCATAGT-1	M55476	M	NPSAD-20201028-A2	2	MG	Homeo	Homeo_PICALM
M55476-2-CAGATACCAATCACGT-1	M55476	M	NPSAD-20201028-A2	2	MG	Homeo	Homeo_PICALM
M55476-2-CAGCAATAGTGAGTGC-1	M55476	M	NPSAD-20201028-A2	2	MG	Homeo	Homeo_PICALM
M55476-2-CCCTTAGGTGAGATTA-1	M55476	M	NPSAD-20201028-A2	2	MG	Homeo	Homeo_PICALM
M55476-2-CGTGTCTAGTAGTCTC-1	M55476	M	NPSAD-20201028-A2	2	PVM	PVM	PVM_CD163
M55476-2-CTAGGTATCGACGATT-1	M55476	M	NPSAD-20201028-A2	2	PVM	PVM	PVM_CD163
M55476-2-CTATCCGTCTCGCAGG-1	M55476	M	NPSAD-20201028-A2	2	MG	ADAM	ADAM_GPNMB
M55476-2-CTCCCTCAGAGGTCGT-1	M55476	M	NPSAD-20201028-A2	2	MG	Homeo	Homeo_PICALM
M55476-2-CTGATCCAGTCACGAG-1	M55476	M	NPSAD-20201028-A2	2	MG	Homeo	Homeo_PICALM
M55476-2-CTGGTCTAGTGTAGTA-1	M55476	M	NPSAD-20201028-A2	2	MG	Homeo	Homeo_PICALM
M55476-2-CTTAGGACACACCGAC-1	M55476	M	NPSAD-20201028-A2	2	MG	Homeo	Homeo_PICALM
M55476-2-GACTTCCAGGATTTCC-1	M55476	M	NPSAD-20201028-A2	2	MG	Homeo	Homeo_FRMD4A
M55476-2-GATCAGTCAGAAATCA-1	M55476	M	NPSAD-20201028-A2	2	MG	Homeo	Homeo_PICALM
M55476-2-GCACATACAATTTCCT-1	M55476	M	NPSAD-20201028-A2	2	MG	Homeo	Homeo_PICALM
M55476-2-GCCGTGATCTCAGGCG-1	M55476	M	NPSAD-20201028-A2	2	MG	Homeo	Homeo_PICALM
M55476-2-GGGAGATAGATGTTGA-1	M55476	M	NPSAD-20201028-A2	2	MG	Homeo	Homeo_FRMD4A
M55476-2-GGGATCCCAGGAGGTT-1	M55476	M	NPSAD-20201028-A2	2	MG	Homeo	Homeo_PICALM
M55476-2-GGTTCTCGTCTGGTTA-1	M55476	M	NPSAD-20201028-A2	2	MG	Homeo	Homeo_FRMD4A
M55476-2-GTACAGTAGGTTCACT-1	M55476	M	NPSAD-20201028-A2	2	MG	ADAM	ADAM_GPNMB
M55476-2-GTAGAAACAGCGCTTG-1	M55476	M	NPSAD-20201028-A2	2	MG	Homeo	Homeo_FRMD4A
M55476-2-GTCCACTCATCTCATT-1	M55476	M	NPSAD-20201028-A2	2	MG	Homeo	Homeo_PICALM
M55476-2-GTCTCACCAAGAGATT-1	M55476	M	NPSAD-20201028-A2	2	MG	ADAM	ADAM_GPNMB
M55476-2-GTGTGATAGGTAATCA-1	M55476	M	NPSAD-20201028-A2	2	MG	Homeo	Homeo_FRMD4A
M55476-2-GTGTGATCAAGCTACT-1	M55476	M	NPSAD-20201028-A2	2	MG	Homeo	Homeo_PICALM
M55476-2-TACACCCAGGCCACCT-1	M55476	M	NPSAD-20201028-A2	2	MG	Homeo	Homeo_PICALM
M55476-2-TACGGGCAGATAGTCA-1	M55476	M	NPSAD-20201028-A2	2	MG	ADAM	ADAM_GPNMB
M55476-2-TACTGCCGTACTCCCT-1	M55476	M	NPSAD-20201028-A2	2	MG	Homeo	Homeo_FRMD4A
M55476-2-TAGGGTTAGGCCCGTT-1	M55476	M	NPSAD-20201028-A2	2	MG	Homeo	Homeo_PICALM
M55476-2-TAGGTTGGTCGCACGT-1	M55476	M	NPSAD-20201028-A2	2	MG	ADAM	ADAM_GPNMB
M55476-2-TCATGCCCAGAGATTA-1	M55476	M	NPSAD-20201028-A2	2	MG	ADAM	ADAM_GPNMB
M55476-2-TCATGGAAGACTGGGT-1	M55476	M	NPSAD-20201028-A2	2	MG	Homeo	Homeo_PICALM
M55476-2-TCCGGGATCGAATCCA-1	M55476	M	NPSAD-20201028-A2	2	MG	Homeo	Homeo_PICALM
M55476-2-TGAGCGCGTACTGCCG-1	M55476	M	NPSAD-20201028-A2	2	MG	Homeo	Homeo_PICALM
M55476-2-TGAGGAGCACGCAAAG-1	M55476	M	NPSAD-20201028-A2	2	MG	ADAM	ADAM_GPNMB
M55476-2-TGCGATATCGCATTGA-1	M55476	M	NPSAD-20201028-A2	2	MG	Homeo	Homeo_FRMD4A
M55476-2-TGTGATGTCTGAACGT-1	M55476	M	NPSAD-20201028-A2	2	MG	ADAM	ADAM_GPNMB
M55476-2-TGTTACTAGTGCAAAT-1	M55476	M	NPSAD-20201028-A2	2	MG	Homeo	Homeo_PICALM
M55476-2-TTACCATGTCGCACAC-1	M55476	M	NPSAD-20201028-A2	2	MG	Homeo	Homeo_PICALM
M55476-2-TTGACCCAGGCACTCC-1	M55476	M	NPSAD-20201028-A2	2	MG	Homeo	Homeo_FRMD4A
M55476-2-TTGCCTGAGGTGCAGT-1	M55476	M	NPSAD-20201028-A2	2	MG	Homeo	Homeo_PICALM
M55476-2-TTTAGTCAGTGCTAGG-1	M55476	M	NPSAD-20201028-A2	2	MG	ADAM	ADAM_GPNMB
M55476-2-TTTGATCGTCGAAGCA-1	M55476	M	NPSAD-20201028-A2	2	MG	Homeo	Homeo_PICALM
M5548-1-AATAGAGAGGTCCAGA-0	M5548	M	NPSAD-20201204-C1	1	MG	Homeo	Homeo_PICALM
M5548-1-AATAGAGAGTAACGAT-0	M5548	M	NPSAD-20201204-C1	1	MG	Adapt	Adapt_AIF1
M5548-1-AATCGTGCAACACGTT-0	M5548	M	NPSAD-20201204-C1	1	MG	Adapt	Adapt_TMEM163
M5548-1-AATGAAGCACCAAAGG-0	M5548	M	NPSAD-20201204-C1	1	MG	Adapt	Adapt_AIF1
M5548-1-AATGCCACATTGCCGG-0	M5548	M	NPSAD-20201204-C1	1	MG	Homeo	Homeo_PICALM
M5548-1-ACACGCGAGGTATCTC-0	M5548	M	NPSAD-20201204-C1	1	MG	Adapt	Adapt_TMEM163
M5548-1-ACACGCGCACTGAATC-0	M5548	M	NPSAD-20201204-C1	1	MG	Adapt	Adapt_HIST
M5548-1-ACCCAAATCTGTGCAA-0	M5548	M	NPSAD-20201204-C1	1	MG	Adapt	Adapt_IFI44L
M5548-1-ACGATCAAGGGCGAAG-0	M5548	M	NPSAD-20201204-C1	1	MG	Homeo	Homeo_PICALM
M5548-1-ACGTAGTGTTCTCTAT-0	M5548	M	NPSAD-20201204-C1	1	MG	Homeo	Homeo_PICALM
M5548-1-AGAAGCGCAGACACAG-0	M5548	M	NPSAD-20201204-C1	1	MG	Homeo	Homeo_PICALM
M5548-1-AGCGTATGTTCTTAGG-0	M5548	M	NPSAD-20201204-C1	1	MG	Homeo	Homeo_PICALM
M5548-1-AGCTTCCGTTTGATCG-0	M5548	M	NPSAD-20201204-C1	1	MG	Adapt	Adapt_TMEM163
M5548-1-AGGTTACCAGTAGAGC-0	M5548	M	NPSAD-20201204-C1	1	MG	Adapt	Adapt_TMEM163
M5548-1-AGGTTGTGTGTGTACT-0	M5548	M	NPSAD-20201204-C1	1	MG	Homeo	Homeo_FRMD4A
M5548-1-AGTACTGCAACACACT-0	M5548	M	NPSAD-20201204-C1	1	MG	Adapt	Adapt_TMEM163
M5548-1-AGTTCCCTCGGTCTGG-0	M5548	M	NPSAD-20201204-C1	1	PVM	PVM	PVM_CD163
M5548-1-ATACTTCGTCTATGAC-0	M5548	M	NPSAD-20201204-C1	1	MG	Prolif	Prolif_MKI67
M5548-1-ATAGGCTAGTGCTCAT-0	M5548	M	NPSAD-20201204-C1	1	MG	Adapt	Adapt_HIST
M5548-1-ATCGCCTTCCTCACGT-0	M5548	M	NPSAD-20201204-C1	1	PVM	PVM	PVM_CD163
M5548-1-ATCGTAGCATTAAAGG-0	M5548	M	NPSAD-20201204-C1	1	MG	Homeo	Homeo_PICALM
M5548-1-ATCGTCCGTACGAGCA-0	M5548	M	NPSAD-20201204-C1	1	MG	Homeo	Homeo_PICALM
M5548-1-ATGCATGCATCACAGT-0	M5548	M	NPSAD-20201204-C1	1	MG	Homeo	Homeo_PICALM
M5548-1-ATGCCTCCAAGTGCTT-0	M5548	M	NPSAD-20201204-C1	1	PVM	PVM	PVM_CD163
M5548-1-ATGGTTGCATCTCGTC-0	M5548	M	NPSAD-20201204-C1	1	MG	Homeo	Homeo_PICALM
M5548-1-CAATCGAGTGTCCGTG-0	M5548	M	NPSAD-20201204-C1	1	MG	Adapt	Adapt_HIST
M5548-1-CAGGGCTGTTGTGCAT-0	M5548	M	NPSAD-20201204-C1	1	MG	Homeo	Homeo_PICALM
M5548-1-CATAGACCATCGATCA-0	M5548	M	NPSAD-20201204-C1	1	MG	Adapt	Adapt_TMEM163
M5548-1-CCACAAATCCCATAGA-0	M5548	M	NPSAD-20201204-C1	1	MG	Adapt	Adapt_HIST
M5548-1-CCACACTCAACCGTAT-0	M5548	M	NPSAD-20201204-C1	1	MG	Adapt	Adapt_TMEM163
M5548-1-CCTCAACGTAAGGCTG-0	M5548	M	NPSAD-20201204-C1	1	MG	Adapt	Adapt_TMEM163
M5548-1-CGAATTGTCTCTCGAC-0	M5548	M	NPSAD-20201204-C1	1	MG	Adapt	Adapt_TMEM163
M5548-1-CGATCGGTCTTTGGAG-0	M5548	M	NPSAD-20201204-C1	1	MG	Homeo	Homeo_FRMD4A
M5548-1-CTAACCCGTCCCTCAT-0	M5548	M	NPSAD-20201204-C1	1	MG	Prolif	Prolif_MKI67
M5548-1-CTACCCACAGCCCACA-0	M5548	M	NPSAD-20201204-C1	1	MG	Homeo	Homeo_FRMD4A
M5548-1-CTACGGGCACTTGTGA-0	M5548	M	NPSAD-20201204-C1	1	MG	Adapt	Adapt_TMEM163
M5548-1-CTCCACAAGTCATCGT-0	M5548	M	NPSAD-20201204-C1	1	MG	Homeo	Homeo_PICALM
M5548-1-CTCCACATCTTCCCGA-0	M5548	M	NPSAD-20201204-C1	1	MG	Homeo	Homeo_PICALM
M5548-1-CTGCAGGAGGCGCTTC-0	M5548	M	NPSAD-20201204-C1	1	MG	Adapt	Adapt_AIF1
M5548-1-CTGGTCTCACGGCACT-0	M5548	M	NPSAD-20201204-C1	1	MG	Homeo	Homeo_FRMD4A
M5548-1-CTGTCGTTCCCATGGG-0	M5548	M	NPSAD-20201204-C1	1	MG	Adapt	Adapt_TMEM163
M5548-1-CTTCCGACATCACGGC-0	M5548	M	NPSAD-20201204-C1	1	MG	Homeo	Homeo_PICALM
M5548-1-GAACTGTAGGGACACT-0	M5548	M	NPSAD-20201204-C1	1	MG	Homeo	Homeo_PICALM
M5548-1-GAATCGTAGGCTATCT-0	M5548	M	NPSAD-20201204-C1	1	MG	Homeo	Homeo_PICALM
M5548-1-GACATCAAGAATAGTC-0	M5548	M	NPSAD-20201204-C1	1	MG	Homeo	Homeo_PICALM
M5548-1-GACCCAGCAACGGCCT-0	M5548	M	NPSAD-20201204-C1	1	MG	Homeo	Homeo_PICALM
M5548-1-GACCGTGTCCGACAGC-0	M5548	M	NPSAD-20201204-C1	1	MG	Adapt	Adapt_HIST
M5548-1-GAGGGTATCCATTCGC-0	M5548	M	NPSAD-20201204-C1	1	MG	Homeo	Homeo_PICALM
M5548-1-GATTGGTCACTGTGAT-0	M5548	M	NPSAD-20201204-C1	1	MG	Adapt	Adapt_HIST
M5548-1-GCAACCGCATAGATGA-0	M5548	M	NPSAD-20201204-C1	1	MG	Homeo	Homeo_FRMD4A
M5548-1-GCATGATAGACTCATC-0	M5548	M	NPSAD-20201204-C1	1	MG	Homeo	Homeo_PICALM
M5548-1-GCTTCACCACGCGTGT-0	M5548	M	NPSAD-20201204-C1	1	MG	Adapt	Adapt_AIF1
M5548-1-GGAGAACGTCGTCTCT-0	M5548	M	NPSAD-20201204-C1	1	MG	Homeo	Homeo_FRMD4A
M5548-1-GGATCTAAGGCACTAG-0	M5548	M	NPSAD-20201204-C1	1	MG	Adapt	Adapt_AIF1
M5548-1-GGGTTATAGGAACGCT-0	M5548	M	NPSAD-20201204-C1	1	MG	Homeo	Homeo_PICALM
M5548-1-GTAATCGCATTGTACG-0	M5548	M	NPSAD-20201204-C1	1	MG	Homeo	Homeo_PICALM
M5548-1-GTACAGTTCGGAATGG-0	M5548	M	NPSAD-20201204-C1	1	MG	Adapt	Adapt_AIF1
M5548-1-GTCATTTAGTTGAATG-0	M5548	M	NPSAD-20201204-C1	1	MG	Homeo	Homeo_PICALM
M5548-1-GTGAGGAAGATTAGTG-0	M5548	M	NPSAD-20201204-C1	1	MG	Homeo	Homeo_PICALM
M5548-1-GTGATGTTCCACTTTA-0	M5548	M	NPSAD-20201204-C1	1	MG	Homeo	Homeo_PICALM
M5548-1-GTGCAGCCAAGACGAC-0	M5548	M	NPSAD-20201204-C1	1	MG	Homeo	Homeo_PICALM
M5548-1-GTGGCGTGTCACTACA-0	M5548	M	NPSAD-20201204-C1	1	MG	Homeo	Homeo_PICALM
M5548-1-GTTACAGTCTGAGTCA-0	M5548	M	NPSAD-20201204-C1	1	MG	Homeo	Homeo_FRMD4A
M5548-1-GTTCATTAGGATATAC-0	M5548	M	NPSAD-20201204-C1	1	MG	Homeo	Homeo_PICALM
M5548-1-TACCGGGAGATCCCAT-0	M5548	M	NPSAD-20201204-C1	1	MG	Homeo	Homeo_PICALM
M5548-1-TACCTGCTCATAGCAC-0	M5548	M	NPSAD-20201204-C1	1	MG	Homeo	Homeo_PICALM
M5548-1-TAGATCGTCGTTCATT-0	M5548	M	NPSAD-20201204-C1	1	MG	Adapt	Adapt_AIF1
M5548-1-TCAGTTTGTTCTCGTC-0	M5548	M	NPSAD-20201204-C1	1	MG	Adapt	Adapt_TMEM163
M5548-1-TCCATCGTCACTGGGC-0	M5548	M	NPSAD-20201204-C1	1	MG	Homeo	Homeo_PICALM
M5548-1-TCCTTTCAGAGTGTGC-0	M5548	M	NPSAD-20201204-C1	1	MG	Adapt	Adapt_TMEM163
M5548-1-TCGCTCACACAGCTTA-0	M5548	M	NPSAD-20201204-C1	1	MG	Adapt	Adapt_AIF1
M5548-1-TCTCACGGTCGCAACC-0	M5548	M	NPSAD-20201204-C1	1	PVM	PVM	PVM_CD163
M5548-1-TCTGCCATCACCTCTG-0	M5548	M	NPSAD-20201204-C1	1	MG	Homeo	Homeo_PICALM
M5548-1-TCTTCCTAGTGTTGAA-0	M5548	M	NPSAD-20201204-C1	1	MG	Adapt	Adapt_TMEM163
M5548-1-TGACCCTTCCGTAGTA-0	M5548	M	NPSAD-20201204-C1	1	MG	Adapt	Adapt_AIF1
M5548-1-TGCCGAGTCTAGTACG-0	M5548	M	NPSAD-20201204-C1	1	MG	Prolif	Prolif_MKI67
M5548-1-TGGTACAAGGTCATTC-0	M5548	M	NPSAD-20201204-C1	1	MG	Homeo	Homeo_PICALM
M5548-1-TGTAACGTCGACGACC-0	M5548	M	NPSAD-20201204-C1	1	MG	Adapt	Adapt_TMEM163
M5548-1-TGTTACTGTTTACTTC-0	M5548	M	NPSAD-20201204-C1	1	MG	Adapt	Adapt_HIST
M5548-1-TGTTCTAGTCAATCTG-0	M5548	M	NPSAD-20201204-C1	1	MG	Homeo	Homeo_PICALM
M5548-1-TTCATGTAGGATTCCT-0	M5548	M	NPSAD-20201204-C1	1	MG	Homeo	Homeo_PICALM
M5548-1-TTGCTGCCAGAAGCTG-0	M5548	M	NPSAD-20201204-C1	1	MG	Homeo	Homeo_PICALM
M5548-1-TTGGTTTAGGTCATAA-0	M5548	M	NPSAD-20201204-C1	1	MG	Homeo	Homeo_PICALM
M5548-1-TTTACTGCACCTCTAC-0	M5548	M	NPSAD-20201204-C1	1	MG	Prolif	Prolif_MKI67
M5548-1-TTTACTGCAGTAGATA-0	M5548	M	NPSAD-20201204-C1	1	MG	Homeo	Homeo_PICALM
M5548-1-TTTATGCAGCATGCGA-0	M5548	M	NPSAD-20201204-C1	1	MG	Adapt	Adapt_TMEM163
M5548-1-TTTCATGAGGGATCTG-0	M5548	M	NPSAD-20201204-C1	1	MG	Adapt	Adapt_HIST
M5548-2-AACAGGGGTCCGTACG-1	M5548	M	NPSAD-20201204-C2	2	MG	Homeo	Homeo_PICALM
M5548-2-AACCCAAGTTTACGAC-1	M5548	M	NPSAD-20201204-C2	2	MG	Homeo	Homeo_PICALM
M5548-2-AAGGAATAGCTCGACC-1	M5548	M	NPSAD-20201204-C2	2	MG	Homeo	Homeo_PICALM
M5548-2-AAGGTAACATGGCACC-1	M5548	M	NPSAD-20201204-C2	2	MG	Homeo	Homeo_PICALM
M5548-2-AAGTGAAGTCTCACAA-1	M5548	M	NPSAD-20201204-C2	2	MG	Adapt	Adapt_TMEM163
M5548-2-ACACCAACATTGACAC-1	M5548	M	NPSAD-20201204-C2	2	MG	Adapt	Adapt_TMEM163
M5548-2-ACCTGTCGTGAGTTTC-1	M5548	M	NPSAD-20201204-C2	2	MG	Adapt	Adapt_TMEM163
M5548-2-ACGGTCGCAGACACCC-1	M5548	M	NPSAD-20201204-C2	2	MG	Adapt	Adapt_TMEM163
M5548-2-ACGGTTATCAGCACCG-1	M5548	M	NPSAD-20201204-C2	2	MG	Homeo	Homeo_PICALM
M5548-2-ACGTCCTGTGATTAGA-1	M5548	M	NPSAD-20201204-C2	2	MG	Homeo	Homeo_PICALM
M5548-2-ACTCTCGTCACCCTGT-1	M5548	M	NPSAD-20201204-C2	2	MG	Homeo	Homeo_PICALM
M5548-2-AGGGTCCCAGGTCAGA-1	M5548	M	NPSAD-20201204-C2	2	MG	Homeo	Homeo_FRMD4A
M5548-2-AGTAGTCAGGACATCG-1	M5548	M	NPSAD-20201204-C2	2	MG	Homeo	Homeo_PICALM
M5548-2-ATCACGATCTAGTCAG-1	M5548	M	NPSAD-20201204-C2	2	MG	Adapt	Adapt_TMEM163
M5548-2-ATCAGGTAGTTGCGCC-1	M5548	M	NPSAD-20201204-C2	2	MG	Adapt	Adapt_TMEM163
M5548-2-ATGGATCGTGCCAAGA-1	M5548	M	NPSAD-20201204-C2	2	MG	Homeo	Homeo_PICALM
M5548-2-CAACCTCAGAGTTCGG-1	M5548	M	NPSAD-20201204-C2	2	MG	Adapt	Adapt_AIF1
M5548-2-CAACGATCATTGACAC-1	M5548	M	NPSAD-20201204-C2	2	MG	Adapt	Adapt_AIF1
M5548-2-CAACGGCCAGTGCGCT-1	M5548	M	NPSAD-20201204-C2	2	MG	Homeo	Homeo_PICALM
M5548-2-CAAGGGAGTGGCTTGC-1	M5548	M	NPSAD-20201204-C2	2	MG	Adapt	Adapt_AIF1
M5548-2-CACGAATCACCTGCGA-1	M5548	M	NPSAD-20201204-C2	2	MG	Adapt	Adapt_AIF1
M5548-2-CACGAATGTAAGGCTG-1	M5548	M	NPSAD-20201204-C2	2	MG	Homeo	Homeo_PICALM
M5548-2-CACTTCGGTTCTCACC-1	M5548	M	NPSAD-20201204-C2	2	MG	Homeo	Homeo_PICALM
M5548-2-CAGGGCTTCGTTATCT-1	M5548	M	NPSAD-20201204-C2	2	MG	Homeo	Homeo_PICALM
M5548-2-CCGGTGACAAGTGACG-1	M5548	M	NPSAD-20201204-C2	2	MG	Homeo	Homeo_PICALM
M5548-2-CCTAAGAGTAGAGACC-1	M5548	M	NPSAD-20201204-C2	2	MG	Homeo	Homeo_PICALM
M5548-2-CCTCAACTCGTGGCGT-1	M5548	M	NPSAD-20201204-C2	2	MG	Adapt	Adapt_TMEM163
M5548-2-CGACAGCGTCATCGGC-1	M5548	M	NPSAD-20201204-C2	2	MG	Prolif	Prolif_MKI67
M5548-2-CGAGAAGGTTATGTGC-1	M5548	M	NPSAD-20201204-C2	2	MG	Adapt	Adapt_AIF1
M5548-2-CGATCGGGTACAAGCG-1	M5548	M	NPSAD-20201204-C2	2	MG	Homeo	Homeo_PICALM
M5548-2-CGGGTGTAGAACTTCC-1	M5548	M	NPSAD-20201204-C2	2	MG	Homeo	Homeo_FRMD4A
M5548-2-CGTAGTACAGTGCGCT-1	M5548	M	NPSAD-20201204-C2	2	MG	Homeo	Homeo_FRMD4A
M5548-2-CGTGAATTCATTTACC-1	M5548	M	NPSAD-20201204-C2	2	MG	Homeo	Homeo_PICALM
M5548-2-CTACCCACACACCGAC-1	M5548	M	NPSAD-20201204-C2	2	MG	Homeo	Homeo_PICALM
M5548-2-CTCCTCCCAACAAGTA-1	M5548	M	NPSAD-20201204-C2	2	MG	Adapt	Adapt_TMEM163
M5548-2-CTCCTCCGTACGTGTT-1	M5548	M	NPSAD-20201204-C2	2	MG	Homeo	Homeo_PICALM
M5548-2-CTCCTTTCATGTGACT-1	M5548	M	NPSAD-20201204-C2	2	MG	Homeo	Homeo_PICALM
M5548-2-CTGCTCAAGTCGGCCT-1	M5548	M	NPSAD-20201204-C2	2	MG	Adapt	Adapt_TMEM163
M5548-2-CTGTGGGGTCGTTGGC-1	M5548	M	NPSAD-20201204-C2	2	MG	Homeo	Homeo_PICALM
M5548-2-CTTTCGGCATAACAGA-1	M5548	M	NPSAD-20201204-C2	2	MG	Homeo	Homeo_PICALM
M5548-2-GAATAGAAGTGCTAGG-1	M5548	M	NPSAD-20201204-C2	2	MG	Homeo	Homeo_PICALM
M5548-2-GACCAATTCTGCCCTA-1	M5548	M	NPSAD-20201204-C2	2	MG	Homeo	Homeo_PICALM
M5548-2-GACCCTTAGTGACCTT-1	M5548	M	NPSAD-20201204-C2	2	MG	Homeo	Homeo_PICALM
M5548-2-GACCCTTTCCACAGGC-1	M5548	M	NPSAD-20201204-C2	2	MG	Adapt	Adapt_TMEM163
M5548-2-GAGACCCTCTGCTTAT-1	M5548	M	NPSAD-20201204-C2	2	MG	Adapt	Adapt_AIF1
M5548-2-GAGCTGCTCTGTTCAT-1	M5548	M	NPSAD-20201204-C2	2	MG	Homeo	Homeo_PICALM
M5548-2-GAGTCATCACTGTGAT-1	M5548	M	NPSAD-20201204-C2	2	MG	Homeo	Homeo_PICALM
M5548-2-GATAGCTCAAATGGCG-1	M5548	M	NPSAD-20201204-C2	2	MG	Homeo	Homeo_PICALM
M5548-2-GATGCTACAGGTTCGC-1	M5548	M	NPSAD-20201204-C2	2	MG	Homeo	Homeo_PICALM
M5548-2-GATTGGTGTCCGTACG-1	M5548	M	NPSAD-20201204-C2	2	MG	Adapt	Adapt_HIST
M5548-2-GCAGCTGCAGAGTCTT-1	M5548	M	NPSAD-20201204-C2	2	PVM	PVM	PVM_CD163
M5548-2-GGAATGGAGCATGTTC-1	M5548	M	NPSAD-20201204-C2	2	MG	Homeo	Homeo_PICALM
M5548-2-GGAGGTACAATGGCAG-1	M5548	M	NPSAD-20201204-C2	2	MG	Homeo	Homeo_PICALM
M5548-2-GGCTGTGTCTACGGGC-1	M5548	M	NPSAD-20201204-C2	2	MG	Adapt	Adapt_HIST
M5548-2-GGGACAAAGAGGACTC-1	M5548	M	NPSAD-20201204-C2	2	PVM	PVM	PVM_CD163
M5548-2-GGTGTCGTCAAGTCTG-1	M5548	M	NPSAD-20201204-C2	2	MG	Adapt	Adapt_TMEM163
M5548-2-GTACAACTCGTCTAAG-1	M5548	M	NPSAD-20201204-C2	2	MG	Adapt	Adapt_HIST
M5548-2-GTAGGAGAGCATTTCG-1	M5548	M	NPSAD-20201204-C2	2	MG	Adapt	Adapt_AIF1
M5548-2-GTGGAAGGTGCCTGAC-1	M5548	M	NPSAD-20201204-C2	2	PVM	PVM	PVM_CD163
M5548-2-GTGGTTAGTCGATTAC-1	M5548	M	NPSAD-20201204-C2	2	MG	Adapt	Adapt_AIF1
M5548-2-GTGTGGCGTGTCTTAG-1	M5548	M	NPSAD-20201204-C2	2	MG	Adapt	Adapt_AIF1
M5548-2-GTTAGTGAGCAGCACA-1	M5548	M	NPSAD-20201204-C2	2	MG	Homeo	Homeo_FRMD4A
M5548-2-GTTCTATGTTTACTGG-1	M5548	M	NPSAD-20201204-C2	2	MG	Homeo	Homeo_FRMD4A
M5548-2-TAAGCCACAACACAGG-1	M5548	M	NPSAD-20201204-C2	2	MG	Adapt	Adapt_AIF1
M5548-2-TACATTCTCTCTCTAA-1	M5548	M	NPSAD-20201204-C2	2	MG	Adapt	Adapt_AIF1
M5548-2-TACCGAACATAGAGGC-1	M5548	M	NPSAD-20201204-C2	2	MG	Adapt	Adapt_TMEM163
M5548-2-TACTTACGTTAGGCCC-1	M5548	M	NPSAD-20201204-C2	2	MG	Homeo	Homeo_FRMD4A
M5548-2-TAGACCATCAACTCTT-1	M5548	M	NPSAD-20201204-C2	2	MG	Adapt	Adapt_AIF1
M5548-2-TAGCACAGTAGTTACC-1	M5548	M	NPSAD-20201204-C2	2	MG	Adapt	Adapt_TMEM163
M5548-2-TATCTGTTCTGCGTCT-1	M5548	M	NPSAD-20201204-C2	2	MG	Homeo	Homeo_PICALM
M5548-2-TCATTCAGTCATCCCT-1	M5548	M	NPSAD-20201204-C2	2	MG	Homeo	Homeo_PICALM
M5548-2-TCCCACACACATAACC-1	M5548	M	NPSAD-20201204-C2	2	MG	Adapt	Adapt_AIF1
M5548-2-TCGGGACGTGCACGCT-1	M5548	M	NPSAD-20201204-C2	2	MG	Adapt	Adapt_HIST
M5548-2-TGAATGCAGAGAGCCT-1	M5548	M	NPSAD-20201204-C2	2	MG	Adapt	Adapt_TMEM163
M5548-2-TGAGCGCGTAATACCC-1	M5548	M	NPSAD-20201204-C2	2	MG	Homeo	Homeo_FRMD4A
M5548-2-TGAGTCATCGGCAGTC-1	M5548	M	NPSAD-20201204-C2	2	MG	Homeo	Homeo_PICALM
M5548-2-TGCTTCGCATCGCCTT-1	M5548	M	NPSAD-20201204-C2	2	MG	Adapt	Adapt_TMEM163
M5548-2-TGTGGCGCAAACGAGC-1	M5548	M	NPSAD-20201204-C2	2	MG	Adapt	Adapt_AIF1
M5548-2-TGTTCCGAGCAAGTCG-1	M5548	M	NPSAD-20201204-C2	2	MG	Adapt	Adapt_AIF1
M5548-2-TGTTCTAAGTTGGCTT-1	M5548	M	NPSAD-20201204-C2	2	MG	Homeo	Homeo_PICALM
M5548-2-TTATTGCTCCATTGGA-1	M5548	M	NPSAD-20201204-C2	2	MG	Adapt	Adapt_AIF1
M5548-2-TTCACGCCAGACTGCC-1	M5548	M	NPSAD-20201204-C2	2	MG	Homeo	Homeo_PICALM
M5548-2-TTGCCTGAGGATACGC-1	M5548	M	NPSAD-20201204-C2	2	MG	Homeo	Homeo_PICALM
M5548-2-TTGTTTGGTGTGAATA-1	M5548	M	NPSAD-20201204-C2	2	MG	Homeo	Homeo_PICALM
M5548-2-TTTACGTTCTGCTCTG-1	M5548	M	NPSAD-20201204-C2	2	MG	Homeo	Homeo_PICALM
M55555-1-AACCATGTCCATATGG-0	M55555	M	NPSAD-20201208-C1	1	MG	Adapt	Adapt_AIF1
M55555-1-AATTCCTGTCGATTCA-0	M55555	M	NPSAD-20201208-C1	1	MG	Homeo	Homeo_PICALM
M55555-1-ACTATGGTCCGTGGGT-0	M55555	M	NPSAD-20201208-C1	1	MG	Homeo	Homeo_PICALM
M55555-1-CAAGCTACAACGACTT-0	M55555	M	NPSAD-20201208-C1	1	MG	Adapt	Adapt_TMEM163
M55555-1-CTCATGCCAATACCCA-0	M55555	M	NPSAD-20201208-C1	1	MG	Homeo	Homeo_PICALM
M55555-1-TAGGTACCAGAGAAAG-0	M55555	M	NPSAD-20201208-C1	1	MG	Adapt	Adapt_AIF1
M55555-1-TCAGGGCGTACGATTC-0	M55555	M	NPSAD-20201208-C1	1	MG	Adapt	Adapt_AIF1
M55555-1-TCGACGGTCCTTATAC-0	M55555	M	NPSAD-20201208-C1	1	MG	Homeo	Homeo_FRMD4A
M55555-1-TGCATGACATCATCCC-0	M55555	M	NPSAD-20201208-C1	1	MG	Homeo	Homeo_PICALM
M55555-2-CACCAAAGTTCGGACC-1	M55555	M	NPSAD-20201208-C2	2	MG	Adapt	Adapt_TMEM163
M55555-2-CCACGAGTCAGCCCAG-1	M55555	M	NPSAD-20201208-C2	2	MG	Homeo	Homeo_FRMD4A
M55555-2-CCTCACACACCTTCGT-1	M55555	M	NPSAD-20201208-C2	2	MG	Adapt	Adapt_TMEM163
M55555-2-CGAAGTTGTAATTGGA-1	M55555	M	NPSAD-20201208-C2	2	MG	Adapt	Adapt_TMEM163
M55555-2-GAACTGTAGTCCTACA-1	M55555	M	NPSAD-20201208-C2	2	MG	Homeo	Homeo_PICALM
M55555-2-TACTTCACATGGCCCA-1	M55555	M	NPSAD-20201208-C2	2	MG	Homeo	Homeo_FRMD4A
M55613-1-AAAGGATTCAGCTGTA-0	M55613	M	NPSAD-127-S1	1	MG	Homeo	Homeo_FRMD4A
M55613-1-AAGCGTTGTAATTAGG-0	M55613	M	NPSAD-127-S1	1	MG	Homeo	Homeo_FRMD4A
M55613-1-AATGAAGAGCAACAGC-0	M55613	M	NPSAD-127-S1	1	MG	Adapt	Adapt_HSPA1A
M55613-1-AATGGCTAGGAACTCG-0	M55613	M	NPSAD-127-S1	1	MG	Homeo	Homeo_FRMD4A
M55613-1-ACGTAGTTCACTGGTA-0	M55613	M	NPSAD-127-S1	1	MG	Homeo	Homeo_FRMD4A
M55613-1-AGAAATGGTGACTCGC-0	M55613	M	NPSAD-127-S1	1	MG	ADAM	ADAM_GPNMB
M55613-1-AGATAGACAAATACAG-0	M55613	M	NPSAD-127-S1	1	MG	Homeo	Homeo_FRMD4A
M55613-1-AGTTAGCCAGTCGGTC-0	M55613	M	NPSAD-127-S1	1	MG	Homeo	Homeo_FRMD4A
M55613-1-ATCCACCTCCCAGGCA-0	M55613	M	NPSAD-127-S1	1	PVM	PVM	PVM_CD163
M55613-1-ATGTCCCTCCAAAGGG-0	M55613	M	NPSAD-127-S1	1	MG	Homeo	Homeo_FRMD4A
M55613-1-ATTGGGTTCGCTAAAC-0	M55613	M	NPSAD-127-S1	1	MG	Homeo	Homeo_PICALM
M55613-1-CAACAGTCATCAGTGT-0	M55613	M	NPSAD-127-S1	1	MG	Homeo	Homeo_FRMD4A
M55613-1-CAACGATTCCGTAGGC-0	M55613	M	NPSAD-127-S1	1	MG	Homeo	Homeo_FRMD4A
M55613-1-CAATTTCGTCTCGACG-0	M55613	M	NPSAD-127-S1	1	MG	Homeo	Homeo_FRMD4A
M55613-1-CAGCAGCGTCCACTTC-0	M55613	M	NPSAD-127-S1	1	MG	Homeo	Homeo_FRMD4A
M55613-1-CAGGCCAAGGAAGTAG-0	M55613	M	NPSAD-127-S1	1	MG	Adapt	Adapt_HIST
M55613-1-CATACTTGTGGTCCGT-0	M55613	M	NPSAD-127-S1	1	MG	Homeo	Homeo_FRMD4A
M55613-1-CGGGCATAGTACTGGG-0	M55613	M	NPSAD-127-S1	1	MG	Homeo	Homeo_FRMD4A
M55613-1-CTCAAGAAGTCCCAGC-0	M55613	M	NPSAD-127-S1	1	MG	Homeo	Homeo_FRMD4A
M55613-1-CTCCTCCCAACAGCTT-0	M55613	M	NPSAD-127-S1	1	MG	Homeo	Homeo_FRMD4A
M55613-1-CTGAATGAGCTCTATG-0	M55613	M	NPSAD-127-S1	1	MG	Homeo	Homeo_FRMD4A
M55613-1-GAATAGAAGTCTACCA-0	M55613	M	NPSAD-127-S1	1	MG	Homeo	Homeo_FRMD4A
M55613-1-GACTATGGTCTTGAGT-0	M55613	M	NPSAD-127-S1	1	MG	Homeo	Homeo_FRMD4A
M55613-1-GAGGCAACAGAGTTCT-0	M55613	M	NPSAD-127-S1	1	MG	Homeo	Homeo_FRMD4A
M55613-1-GAGTCATTCCGCTGTT-0	M55613	M	NPSAD-127-S1	1	MG	Adapt	Adapt_IFI44L
M55613-1-GAGTGTTCAATAAGGT-0	M55613	M	NPSAD-127-S1	1	MG	Homeo	Homeo_FRMD4A
M55613-1-GCACTAATCATATGGC-0	M55613	M	NPSAD-127-S1	1	MG	Adapt	Adapt_HIST
M55613-1-GCAGTTAAGTCAGCCC-0	M55613	M	NPSAD-127-S1	1	MG	Homeo	Homeo_PICALM
M55613-1-GCGTTTCGTTCTAAGC-0	M55613	M	NPSAD-127-S1	1	MG	Homeo	Homeo_FRMD4A
M55613-1-GCTACAACACGTAACT-0	M55613	M	NPSAD-127-S1	1	MG	Homeo	Homeo_FRMD4A
M55613-1-GGGTTATCACGTAACT-0	M55613	M	NPSAD-127-S1	1	MG	Homeo	Homeo_FRMD4A
M55613-1-GGTTGTACAAGCTGCC-0	M55613	M	NPSAD-127-S1	1	MG	Homeo	Homeo_FRMD4A
M55613-1-GTCAAACTCTTGAACG-0	M55613	M	NPSAD-127-S1	1	MG	Homeo	Homeo_FRMD4A
M55613-1-GTCACTCGTGGCTGAA-0	M55613	M	NPSAD-127-S1	1	MG	Homeo	Homeo_PICALM
M55613-1-GTTCCGTTCCGTGTAA-0	M55613	M	NPSAD-127-S1	1	MG	Homeo	Homeo_PICALM
M55613-1-TAACGACAGGCCCACT-0	M55613	M	NPSAD-127-S1	1	MG	Homeo	Homeo_FRMD4A
M55613-1-TAACGACCACAGCTTA-0	M55613	M	NPSAD-127-S1	1	MG	Homeo	Homeo_FRMD4A
M55613-1-TATTGGGGTGACGCCT-0	M55613	M	NPSAD-127-S1	1	MG	Homeo	Homeo_FRMD4A
M55613-1-TCCATCGTCAGCTTCC-0	M55613	M	NPSAD-127-S1	1	MG	Homeo	Homeo_FRMD4A
M55613-1-TCGAAGTCAATTGGTC-0	M55613	M	NPSAD-127-S1	1	MG	Homeo	Homeo_FRMD4A
M55613-1-TCTACCGCAACAAGTA-0	M55613	M	NPSAD-127-S1	1	MG	Homeo	Homeo_FRMD4A
M55613-1-TGATCTTAGCCGGATA-0	M55613	M	NPSAD-127-S1	1	MG	Homeo	Homeo_FRMD4A
M55613-1-TGATGGTCACAGTGAG-0	M55613	M	NPSAD-127-S1	1	MG	Homeo	Homeo_FRMD4A
M55613-1-TTCTCTCCATAGAAAC-0	M55613	M	NPSAD-127-S1	1	MG	Homeo	Homeo_FRMD4A
M55613-2-AAGTACCAGGAGGTTC-1	M55613	M	NPSAD-127-S2	2	MG	Homeo	Homeo_FRMD4A
M55613-2-AAGTGAAGTTGGATCT-1	M55613	M	NPSAD-127-S2	2	MG	Homeo	Homeo_FRMD4A
M55613-2-AATTCCTAGCAATAAC-1	M55613	M	NPSAD-127-S2	2	PVM	PVM	PVM_CD163
M55613-2-ACACCAAAGCGACTGA-1	M55613	M	NPSAD-127-S2	2	MG	Homeo	Homeo_FRMD4A
M55613-2-ACGATCAGTGGGAGAG-1	M55613	M	NPSAD-127-S2	2	MG	Homeo	Homeo_FRMD4A
M55613-2-ACTCTCGGTGAATATG-1	M55613	M	NPSAD-127-S2	2	MG	Homeo	Homeo_PICALM
M55613-2-AGCATCACACGCGTGT-1	M55613	M	NPSAD-127-S2	2	MG	Homeo	Homeo_FRMD4A
M55613-2-AGCCAGCTCAAAGACA-1	M55613	M	NPSAD-127-S2	2	MG	Homeo	Homeo_PICALM
M55613-2-AGGGAGTAGCGACTAG-1	M55613	M	NPSAD-127-S2	2	MG	Adapt	Adapt_HSPA1A
M55613-2-ATCCATTAGGACCCAA-1	M55613	M	NPSAD-127-S2	2	MG	Homeo	Homeo_FRMD4A
M55613-2-ATCGTAGCATAGAAAC-1	M55613	M	NPSAD-127-S2	2	MG	Homeo	Homeo_FRMD4A
M55613-2-ATCTCTACATGCGTGC-1	M55613	M	NPSAD-127-S2	2	MG	Homeo	Homeo_FRMD4A
M55613-2-ATGAAAGAGATTCGCT-1	M55613	M	NPSAD-127-S2	2	MG	Homeo	Homeo_FRMD4A
M55613-2-ATGAAAGTCAAGCTGT-1	M55613	M	NPSAD-127-S2	2	MG	Homeo	Homeo_FRMD4A
M55613-2-ATGTCTTAGCCGCACT-1	M55613	M	NPSAD-127-S2	2	MG	Homeo	Homeo_FRMD4A
M55613-2-ATTACCTTCCACGTCT-1	M55613	M	NPSAD-127-S2	2	MG	Homeo	Homeo_FRMD4A
M55613-2-ATTCCTAAGTACTGGG-1	M55613	M	NPSAD-127-S2	2	MG	Homeo	Homeo_FRMD4A
M55613-2-ATTCTACCATCGAGCC-1	M55613	M	NPSAD-127-S2	2	MG	Homeo	Homeo_FRMD4A
M55613-2-ATTTCACTCGAGCCTG-1	M55613	M	NPSAD-127-S2	2	MG	Homeo	Homeo_FRMD4A
M55613-2-CAACAGTCATGTGACT-1	M55613	M	NPSAD-127-S2	2	MG	Homeo	Homeo_FRMD4A
M55613-2-CAGATACTCAAGCCAT-1	M55613	M	NPSAD-127-S2	2	MG	Homeo	Homeo_FRMD4A
M55613-2-CATACCCGTCCAAGAG-1	M55613	M	NPSAD-127-S2	2	MG	Homeo	Homeo_FRMD4A
M55613-2-CATGCTCCAGAATGTA-1	M55613	M	NPSAD-127-S2	2	MG	Adapt	Adapt_HSPA1A
M55613-2-CCTATCGCACTGCGAC-1	M55613	M	NPSAD-127-S2	2	MG	Homeo	Homeo_FRMD4A
M55613-2-CGAGGCTAGTTGTAGA-1	M55613	M	NPSAD-127-S2	2	MG	Homeo	Homeo_FRMD4A
M55613-2-CGTCAAAGTATTGGCT-1	M55613	M	NPSAD-127-S2	2	MG	Homeo	Homeo_FRMD4A
M55613-2-CTCATTACAACGGCCT-1	M55613	M	NPSAD-127-S2	2	MG	Adapt	Adapt_CCL3
M55613-2-CTGCCATCATATGAAG-1	M55613	M	NPSAD-127-S2	2	MG	Homeo	Homeo_FRMD4A
M55613-2-CTTACCGCAGATTAAG-1	M55613	M	NPSAD-127-S2	2	MG	Homeo	Homeo_FRMD4A
M55613-2-GCTGCAGAGCGTGCTC-1	M55613	M	NPSAD-127-S2	2	MG	Homeo	Homeo_PICALM
M55613-2-GCTTTCGCAAGACCGA-1	M55613	M	NPSAD-127-S2	2	MG	Homeo	Homeo_PICALM
M55613-2-GGAGGTAGTCGGAACA-1	M55613	M	NPSAD-127-S2	2	MG	Homeo	Homeo_FRMD4A
M55613-2-GGGAGATTCGCCAATA-1	M55613	M	NPSAD-127-S2	2	MG	Homeo	Homeo_FRMD4A
M55613-2-GGGAGTAGTCGACGCT-1	M55613	M	NPSAD-127-S2	2	MG	Homeo	Homeo_FRMD4A
M55613-2-GGGTTATGTAACAGTA-1	M55613	M	NPSAD-127-S2	2	MG	Homeo	Homeo_FRMD4A
M55613-2-GGTAACTTCAAATGCC-1	M55613	M	NPSAD-127-S2	2	MG	Homeo	Homeo_FRMD4A
M55613-2-GGTCTGGGTTATGGTC-1	M55613	M	NPSAD-127-S2	2	MG	Homeo	Homeo_FRMD4A
M55613-2-GTACAGTCAAATTGCC-1	M55613	M	NPSAD-127-S2	2	MG	Homeo	Homeo_PICALM
M55613-2-GTCATTTCATCCGAAT-1	M55613	M	NPSAD-127-S2	2	PVM	PVM	PVM_CD163
M55613-2-GTCGCGAGTTCCACAA-1	M55613	M	NPSAD-127-S2	2	MG	Homeo	Homeo_FRMD4A
M55613-2-GTCTACCCAACGGCCT-1	M55613	M	NPSAD-127-S2	2	MG	Homeo	Homeo_FRMD4A
M55613-2-GTGAGTTTCAGGCGAA-1	M55613	M	NPSAD-127-S2	2	MG	Homeo	Homeo_FRMD4A
M55613-2-GTTCGCTGTACACTCA-1	M55613	M	NPSAD-127-S2	2	MG	Homeo	Homeo_FRMD4A
M55613-2-GTTGTAGTCCGACATA-1	M55613	M	NPSAD-127-S2	2	MG	Homeo	Homeo_FRMD4A
M55613-2-GTTGTGAGTCGTAATC-1	M55613	M	NPSAD-127-S2	2	MG	Homeo	Homeo_FRMD4A
M55613-2-TACGTCCCATCTATCT-1	M55613	M	NPSAD-127-S2	2	MG	Homeo	Homeo_FRMD4A
M55613-2-TACTTACAGGCTATCT-1	M55613	M	NPSAD-127-S2	2	MG	Adapt	Adapt_TMEM163
M55613-2-TAGCACAGTGGGATTG-1	M55613	M	NPSAD-127-S2	2	MG	Adapt	Adapt_HSPA1A
M55613-2-TCAAGCAAGGGATCGT-1	M55613	M	NPSAD-127-S2	2	MG	Homeo	Homeo_FRMD4A
M55613-2-TCACAAGCACTACAGT-1	M55613	M	NPSAD-127-S2	2	MG	Homeo	Homeo_FRMD4A
M55613-2-TCACGCTAGAATGTTG-1	M55613	M	NPSAD-127-S2	2	MG	Homeo	Homeo_FRMD4A
M55613-2-TCGAAGTAGCGACAGT-1	M55613	M	NPSAD-127-S2	2	MG	Homeo	Homeo_FRMD4A
M55613-2-TCTGCCACAAACTCGT-1	M55613	M	NPSAD-127-S2	2	MG	Homeo	Homeo_FRMD4A
M55613-2-TGAACGTGTAACGATA-1	M55613	M	NPSAD-127-S2	2	MG	Homeo	Homeo_FRMD4A
M55613-2-TGAGGGAGTGAATAAC-1	M55613	M	NPSAD-127-S2	2	MG	Homeo	Homeo_FRMD4A
M55613-2-TGGTTAGTCGTCAACA-1	M55613	M	NPSAD-127-S2	2	MG	Homeo	Homeo_FRMD4A
M55613-2-TTCATTGCAGCGTTTA-1	M55613	M	NPSAD-127-S2	2	MG	Homeo	Homeo_FRMD4A
M55613-2-TTCCGGTTCTGAGGCC-1	M55613	M	NPSAD-127-S2	2	MG	Homeo	Homeo_FRMD4A
M55613-2-TTGATGGAGCGGATCA-1	M55613	M	NPSAD-127-S2	2	MG	Homeo	Homeo_FRMD4A
M55613-2-TTGATGGCAGATTTCG-1	M55613	M	NPSAD-127-S2	2	MG	Homeo	Homeo_FRMD4A
M55613-2-TTTCGATAGCATGGGT-1	M55613	M	NPSAD-127-S2	2	MG	Homeo	Homeo_FRMD4A
M25895-1-AAACGAAAGTGATTCC-0	M25895	M	NPSAD-20210304-A1	1	MG	Homeo	Homeo_PICALM
M25895-1-AAACGCTAGCGATGGT-0	M25895	M	NPSAD-20210304-A1	1	MG	Homeo	Homeo_FRMD4A
M25895-1-AAGTACCGTAGTTAGA-0	M25895	M	NPSAD-20210304-A1	1	MG	Homeo	Homeo_FRMD4A
M25895-1-AAGTCGTTCATCGACA-0	M25895	M	NPSAD-20210304-A1	1	MG	Homeo	Homeo_FRMD4A
M25895-1-AATAGAGGTCAAACGG-0	M25895	M	NPSAD-20210304-A1	1	MG	Homeo	Homeo_FRMD4A
M25895-1-AATAGAGGTCCTGTTC-0	M25895	M	NPSAD-20210304-A1	1	MG	Homeo	Homeo_FRMD4A
M25895-1-AATTCCTCATCGGAGA-0	M25895	M	NPSAD-20210304-A1	1	MG	Homeo	Homeo_FRMD4A
M25895-1-ACCAACAAGTGGTCAG-0	M25895	M	NPSAD-20210304-A1	1	PVM	PVM	PVM_CD163
M25895-1-ACCTACCAGATGGCGT-0	M25895	M	NPSAD-20210304-A1	1	MG	Homeo	Homeo_FRMD4A
M25895-1-ACCTGAACAGGTCCCA-0	M25895	M	NPSAD-20210304-A1	1	MG	Homeo	Homeo_FRMD4A
M25895-1-ACCTGTCAGAGTCAAT-0	M25895	M	NPSAD-20210304-A1	1	MG	Homeo	Homeo_FRMD4A
M25895-1-ACGGTCGCAGCTTCGG-0	M25895	M	NPSAD-20210304-A1	1	PVM	PVM	PVM_CD163
M25895-1-ACGTAGTAGTAAAGCT-0	M25895	M	NPSAD-20210304-A1	1	MG	Homeo	Homeo_FRMD4A
M25895-1-ACGTCCTGTCGTACAT-0	M25895	M	NPSAD-20210304-A1	1	MG	Homeo	Homeo_FRMD4A
M25895-1-ACTACGAGTATCCTTT-0	M25895	M	NPSAD-20210304-A1	1	MG	Homeo	Homeo_FRMD4A
M25895-1-ACTATTCGTAACATAG-0	M25895	M	NPSAD-20210304-A1	1	MG	Homeo	Homeo_FRMD4A
M25895-1-ACTCCCAAGATTGATG-0	M25895	M	NPSAD-20210304-A1	1	MG	Homeo	Homeo_FRMD4A
M25895-1-ACTCTCGAGTCATGGG-0	M25895	M	NPSAD-20210304-A1	1	MG	Homeo	Homeo_FRMD4A
M25895-1-ACTTAGGAGAATACAC-0	M25895	M	NPSAD-20210304-A1	1	MG	Homeo	Homeo_FRMD4A
M25895-1-ACTTAGGAGATCCCAT-0	M25895	M	NPSAD-20210304-A1	1	MG	Homeo	Homeo_PICALM
M25895-1-AGAACAATCACACCGG-0	M25895	M	NPSAD-20210304-A1	1	PVM	PVM	PVM_CD163
M25895-1-AGATAGACAAGCCCAC-0	M25895	M	NPSAD-20210304-A1	1	MG	Homeo	Homeo_FRMD4A
M25895-1-AGATGAACATTCAGGT-0	M25895	M	NPSAD-20210304-A1	1	MG	Homeo	Homeo_FRMD4A
M25895-1-AGCCAGCAGTAAACTG-0	M25895	M	NPSAD-20210304-A1	1	MG	Homeo	Homeo_PICALM
M25895-1-AGCCAGCCAAAGCGTG-0	M25895	M	NPSAD-20210304-A1	1	MG	Adapt	Adapt_IFI44L
M25895-1-AGCGCCAGTAGAATGT-0	M25895	M	NPSAD-20210304-A1	1	MG	Homeo	Homeo_FRMD4A
M25895-1-AGCTCAAGTTCCACAA-0	M25895	M	NPSAD-20210304-A1	1	MG	Homeo	Homeo_FRMD4A
M25895-1-AGCTTCCAGCACTGGA-0	M25895	M	NPSAD-20210304-A1	1	MG	Homeo	Homeo_FRMD4A
M25895-1-AGGACTTTCGCTAAAC-0	M25895	M	NPSAD-20210304-A1	1	MG	Homeo	Homeo_FRMD4A
M25895-1-AGGCTGCAGGTAGGCT-0	M25895	M	NPSAD-20210304-A1	1	MG	ADAM	ADAM_GPNMB
M25895-1-AGTAGCTCAGATCCTA-0	M25895	M	NPSAD-20210304-A1	1	MG	Homeo	Homeo_FRMD4A
M25895-1-AGTAGTCGTTATGGTC-0	M25895	M	NPSAD-20210304-A1	1	MG	Homeo	Homeo_FRMD4A
M25895-1-ATCACAGCAGTTCACA-0	M25895	M	NPSAD-20210304-A1	1	MG	Homeo	Homeo_FRMD4A
M25895-1-ATCCACCTCTGGAAGG-0	M25895	M	NPSAD-20210304-A1	1	MG	Homeo	Homeo_FRMD4A
M25895-1-ATCGTAGGTTCGTAAC-0	M25895	M	NPSAD-20210304-A1	1	MG	Homeo	Homeo_FRMD4A
M25895-1-ATCTTCACACTGTCCT-0	M25895	M	NPSAD-20210304-A1	1	MG	Homeo	Homeo_FRMD4A
M25895-1-ATCTTCATCGAGTGAG-0	M25895	M	NPSAD-20210304-A1	1	MG	Homeo	Homeo_FRMD4A
M25895-1-ATGAGTCAGTTGTCGT-0	M25895	M	NPSAD-20210304-A1	1	MG	Homeo	Homeo_PICALM
M25895-1-ATGGGAGGTCAGACGA-0	M25895	M	NPSAD-20210304-A1	1	MG	Homeo	Homeo_PICALM
M25895-1-ATGGGTTTCTCTCTTC-0	M25895	M	NPSAD-20210304-A1	1	MG	Homeo	Homeo_FRMD4A
M25895-1-ATGGTTGAGTCTACCA-0	M25895	M	NPSAD-20210304-A1	1	MG	Homeo	Homeo_FRMD4A
M25895-1-ATGTCTTAGGTAGACC-0	M25895	M	NPSAD-20210304-A1	1	MG	Homeo	Homeo_FRMD4A
M25895-1-ATGTCTTTCACGTCCT-0	M25895	M	NPSAD-20210304-A1	1	MG	Homeo	Homeo_FRMD4A
M25895-1-ATTCAGGGTCTAGGTT-0	M25895	M	NPSAD-20210304-A1	1	MG	Homeo	Homeo_PICALM
M25895-1-CAAGCTAAGCCGATCC-0	M25895	M	NPSAD-20210304-A1	1	MG	Homeo	Homeo_FRMD4A
M25895-1-CAAGGGAGTATGCGGA-0	M25895	M	NPSAD-20210304-A1	1	MG	Homeo	Homeo_FRMD4A
M25895-1-CAATACGAGCATTTGC-0	M25895	M	NPSAD-20210304-A1	1	MG	Homeo	Homeo_FRMD4A
M25895-1-CAATCGATCCGTATAG-0	M25895	M	NPSAD-20210304-A1	1	MG	Homeo	Homeo_FRMD4A
M25895-1-CACGTTCCAAGTGCTT-0	M25895	M	NPSAD-20210304-A1	1	MG	Homeo	Homeo_FRMD4A
M25895-1-CACTTCGAGGCCTAGA-0	M25895	M	NPSAD-20210304-A1	1	MG	Homeo	Homeo_FRMD4A
M25895-1-CACTTCGGTCCATAGT-0	M25895	M	NPSAD-20210304-A1	1	MG	Homeo	Homeo_FRMD4A
M25895-1-CAGAGCCAGCGACTAG-0	M25895	M	NPSAD-20210304-A1	1	MG	Homeo	Homeo_FRMD4A
M25895-1-CAGAGCCCAGCATTGT-0	M25895	M	NPSAD-20210304-A1	1	MG	Homeo	Homeo_FRMD4A
M25895-1-CAGATCAAGATGATTG-0	M25895	M	NPSAD-20210304-A1	1	PVM	PVM	PVM_CD163
M25895-1-CAGCACGGTAACTGCT-0	M25895	M	NPSAD-20210304-A1	1	MG	Homeo	Homeo_FRMD4A
M25895-1-CAGGCCACATGAAGCG-0	M25895	M	NPSAD-20210304-A1	1	MG	Homeo	Homeo_FRMD4A
M25895-1-CATAAGCAGCCGAACA-0	M25895	M	NPSAD-20210304-A1	1	MG	Homeo	Homeo_FRMD4A
M25895-1-CATACAGCACGCTTAA-0	M25895	M	NPSAD-20210304-A1	1	MG	Homeo	Homeo_FRMD4A
M25895-1-CATACAGGTTGGCTAT-0	M25895	M	NPSAD-20210304-A1	1	MG	Homeo	Homeo_FRMD4A
M25895-1-CATGCAACAGATCCTA-0	M25895	M	NPSAD-20210304-A1	1	MG	Adapt	Adapt_IFI44L
M25895-1-CATTCATCAAATGGTA-0	M25895	M	NPSAD-20210304-A1	1	MG	Homeo	Homeo_FRMD4A
M25895-1-CATTCTACATAAGATG-0	M25895	M	NPSAD-20210304-A1	1	MG	Homeo	Homeo_FRMD4A
M25895-1-CATTGAGTCGGTCAGC-0	M25895	M	NPSAD-20210304-A1	1	MG	Homeo	Homeo_FRMD4A
M25895-1-CATTGCCTCGAAGGAC-0	M25895	M	NPSAD-20210304-A1	1	MG	Homeo	Homeo_FRMD4A
M25895-1-CCACCATGTCAATCTG-0	M25895	M	NPSAD-20210304-A1	1	MG	Homeo	Homeo_FRMD4A
M25895-1-CCATCACAGTGGTTCT-0	M25895	M	NPSAD-20210304-A1	1	MG	Homeo	Homeo_PICALM
M25895-1-CCCAACTAGCTGTGCC-0	M25895	M	NPSAD-20210304-A1	1	MG	Homeo	Homeo_FRMD4A
M25895-1-CCCAACTGTTAGCTAC-0	M25895	M	NPSAD-20210304-A1	1	MG	Homeo	Homeo_FRMD4A
M25895-1-CCCATTGCAAGCACCC-0	M25895	M	NPSAD-20210304-A1	1	MG	Homeo	Homeo_FRMD4A
M25895-1-CCCTAACTCGTGAGAG-0	M25895	M	NPSAD-20210304-A1	1	MG	Homeo	Homeo_FRMD4A
M25895-1-CCCTTAGCATAGAAAC-0	M25895	M	NPSAD-20210304-A1	1	MG	Homeo	Homeo_FRMD4A
M25895-1-CCGCAAGTCTTCGTAT-0	M25895	M	NPSAD-20210304-A1	1	MG	Homeo	Homeo_FRMD4A
M25895-1-CCGGTAGAGAAGTCAT-0	M25895	M	NPSAD-20210304-A1	1	MG	Homeo	Homeo_FRMD4A
M25895-1-CCTACGTAGGCTTTCA-0	M25895	M	NPSAD-20210304-A1	1	MG	Homeo	Homeo_FRMD4A
M25895-1-CCTATCGAGAGCATCG-0	M25895	M	NPSAD-20210304-A1	1	MG	Homeo	Homeo_FRMD4A
M25895-1-CCTCAGTTCTTCTAAC-0	M25895	M	NPSAD-20210304-A1	1	MG	Homeo	Homeo_FRMD4A
M25895-1-CCTCATGAGGGCCTCT-0	M25895	M	NPSAD-20210304-A1	1	MG	Homeo	Homeo_FRMD4A
M25895-1-CGGAACCTCCAAATGC-0	M25895	M	NPSAD-20210304-A1	1	MG	Homeo	Homeo_FRMD4A
M25895-1-CGGACACCACCCAACG-0	M25895	M	NPSAD-20210304-A1	1	MG	Homeo	Homeo_FRMD4A
M25895-1-CGGGACTAGGTAGATT-0	M25895	M	NPSAD-20210304-A1	1	MG	Homeo	Homeo_FRMD4A
M25895-1-CGTCAAACAGGGTTGA-0	M25895	M	NPSAD-20210304-A1	1	MG	Homeo	Homeo_FRMD4A
M25895-1-CGTCAAAGTAGACAGC-0	M25895	M	NPSAD-20210304-A1	1	MG	Homeo	Homeo_FRMD4A
M25895-1-CGTGCTTTCCAAACCA-0	M25895	M	NPSAD-20210304-A1	1	MG	Homeo	Homeo_FRMD4A
M25895-1-CTAAGTGCACTGATTG-0	M25895	M	NPSAD-20210304-A1	1	MG	Homeo	Homeo_FRMD4A
M25895-1-CTACTATGTCCAAATC-0	M25895	M	NPSAD-20210304-A1	1	MG	Homeo	Homeo_FRMD4A
M25895-1-CTATCTAAGTCCCGGT-0	M25895	M	NPSAD-20210304-A1	1	MG	Homeo	Homeo_FRMD4A
M25895-1-CTCAACCCAGATCCAT-0	M25895	M	NPSAD-20210304-A1	1	MG	Homeo	Homeo_FRMD4A
M25895-1-CTCCAACAGACGACTG-0	M25895	M	NPSAD-20210304-A1	1	MG	Homeo	Homeo_FRMD4A
M25895-1-CTCCCTCAGAATAACC-0	M25895	M	NPSAD-20210304-A1	1	MG	Homeo	Homeo_FRMD4A
M25895-1-CTCGAGGAGACCGCCT-0	M25895	M	NPSAD-20210304-A1	1	MG	exAM	exAM_ERN1
M25895-1-CTCTGGTCAGGTCCCA-0	M25895	M	NPSAD-20210304-A1	1	MG	Homeo	Homeo_FRMD4A
M25895-1-CTGAGCGGTATGTCAC-0	M25895	M	NPSAD-20210304-A1	1	MG	Homeo	Homeo_FRMD4A
M25895-1-CTGCATCGTGACCGAA-0	M25895	M	NPSAD-20210304-A1	1	MG	Homeo	Homeo_FRMD4A
M25895-1-CTGCTCAAGTGTCATC-0	M25895	M	NPSAD-20210304-A1	1	MG	Homeo	Homeo_PICALM
M25895-1-CTGTAGATCAGCCTCT-0	M25895	M	NPSAD-20210304-A1	1	MG	Adapt	Adapt_HIST
M25895-1-GAACGTTTCTCGGTAA-0	M25895	M	NPSAD-20210304-A1	1	MG	Homeo	Homeo_FRMD4A
M25895-1-GAACTGTGTCGCTCGA-0	M25895	M	NPSAD-20210304-A1	1	MG	Homeo	Homeo_FRMD4A
M25895-1-GAAGAATCAAGTGTCT-0	M25895	M	NPSAD-20210304-A1	1	MG	Homeo	Homeo_FRMD4A
M25895-1-GAAGAATGTTGGCCGT-0	M25895	M	NPSAD-20210304-A1	1	MG	Homeo	Homeo_FRMD4A
M25895-1-GAAGGGTGTTGTGGCC-0	M25895	M	NPSAD-20210304-A1	1	MG	Homeo	Homeo_FRMD4A
M25895-1-GACCAATGTCTACATG-0	M25895	M	NPSAD-20210304-A1	1	MG	Homeo	Homeo_FRMD4A
M25895-1-GACTATGCACAACGAG-0	M25895	M	NPSAD-20210304-A1	1	MG	Homeo	Homeo_FRMD4A
M25895-1-GACTATGGTTCGTAAC-0	M25895	M	NPSAD-20210304-A1	1	MG	Homeo	Homeo_FRMD4A
M25895-1-GACTTCCTCCCGGTAG-0	M25895	M	NPSAD-20210304-A1	1	MG	Homeo	Homeo_FRMD4A
M25895-1-GAGACCCCAATACAGA-0	M25895	M	NPSAD-20210304-A1	1	MG	Homeo	Homeo_FRMD4A
M25895-1-GAGTTTGCAGTTGGTT-0	M25895	M	NPSAD-20210304-A1	1	MG	Homeo	Homeo_FRMD4A
M25895-1-GATCAGTTCCATATGG-0	M25895	M	NPSAD-20210304-A1	1	MG	Homeo	Homeo_FRMD4A
M25895-1-GATTCGAGTAAGTTGA-0	M25895	M	NPSAD-20210304-A1	1	MG	Homeo	Homeo_FRMD4A
M25895-1-GCACGGTCAACACTAC-0	M25895	M	NPSAD-20210304-A1	1	MG	Homeo	Homeo_FRMD4A
M25895-1-GCACGGTGTGCCTACG-0	M25895	M	NPSAD-20210304-A1	1	MG	Homeo	Homeo_FRMD4A
M25895-1-GCAGCCACACTATGTG-0	M25895	M	NPSAD-20210304-A1	1	MG	Homeo	Homeo_FRMD4A
M25895-1-GCCAGGTAGGGCTTCC-0	M25895	M	NPSAD-20210304-A1	1	MG	Homeo	Homeo_FRMD4A
M25895-1-GCCGTGAGTACAGTTC-0	M25895	M	NPSAD-20210304-A1	1	MG	Homeo	Homeo_FRMD4A
M25895-1-GCGATCGAGAATCTAG-0	M25895	M	NPSAD-20210304-A1	1	MG	Adapt	Adapt_TMEM163
M25895-1-GCGTGCAAGACTGTTC-0	M25895	M	NPSAD-20210304-A1	1	MG	Homeo	Homeo_FRMD4A
M25895-1-GCGTTTCGTCCCTCAT-0	M25895	M	NPSAD-20210304-A1	1	MG	Homeo	Homeo_FRMD4A
M25895-1-GCTTTCGCAAGCAATA-0	M25895	M	NPSAD-20210304-A1	1	MG	Homeo	Homeo_FRMD4A
M25895-1-GGATCTATCTTTGCGC-0	M25895	M	NPSAD-20210304-A1	1	MG	Homeo	Homeo_FRMD4A
M25895-1-GGCTGTGCAGTCTCTC-0	M25895	M	NPSAD-20210304-A1	1	MG	Homeo	Homeo_FRMD4A
M25895-1-GGGACAAAGCGTTGTT-0	M25895	M	NPSAD-20210304-A1	1	MG	Homeo	Homeo_FRMD4A
M25895-1-GGGACAAGTTATGACC-0	M25895	M	NPSAD-20210304-A1	1	MG	Homeo	Homeo_FRMD4A
M25895-1-GGGCGTTGTCATAAAG-0	M25895	M	NPSAD-20210304-A1	1	MG	Homeo	Homeo_FRMD4A
M25895-1-GGGCGTTTCCTGTAGA-0	M25895	M	NPSAD-20210304-A1	1	MG	Homeo	Homeo_FRMD4A
M25895-1-GGGTCTGAGCCATTGT-0	M25895	M	NPSAD-20210304-A1	1	MG	Homeo	Homeo_FRMD4A
M25895-1-GGGTGAATCGATTGAC-0	M25895	M	NPSAD-20210304-A1	1	MG	Homeo	Homeo_FRMD4A
M25895-1-GGGTGTCCACTCCACT-0	M25895	M	NPSAD-20210304-A1	1	MG	Homeo	Homeo_FRMD4A
M25895-1-GGGTTATGTCTGTAGT-0	M25895	M	NPSAD-20210304-A1	1	MG	Homeo	Homeo_PICALM
M25895-1-GGTAATCTCGATTCCC-0	M25895	M	NPSAD-20210304-A1	1	MG	Homeo	Homeo_FRMD4A
M25895-1-GGTGTCGGTGGTCTAT-0	M25895	M	NPSAD-20210304-A1	1	PVM	PVM	PVM_CD163
M25895-1-GGTGTTAAGTCTGTAC-0	M25895	M	NPSAD-20210304-A1	1	MG	Homeo	Homeo_FRMD4A
M25895-1-GTAATCGAGACAGCGT-0	M25895	M	NPSAD-20210304-A1	1	MG	Homeo	Homeo_FRMD4A
M25895-1-GTAATGCCAGGCTACC-0	M25895	M	NPSAD-20210304-A1	1	MG	Homeo	Homeo_FRMD4A
M25895-1-GTACAACAGAGCATCG-0	M25895	M	NPSAD-20210304-A1	1	MG	Homeo	Homeo_FRMD4A
M25895-1-GTAGAGGGTCTGTAAC-0	M25895	M	NPSAD-20210304-A1	1	MG	Homeo	Homeo_PICALM
M25895-1-GTAGGTTTCGGATTAC-0	M25895	M	NPSAD-20210304-A1	1	MG	Homeo	Homeo_FRMD4A
M25895-1-GTATTGGCACATGGTT-0	M25895	M	NPSAD-20210304-A1	1	MG	Homeo	Homeo_PICALM
M25895-1-GTCAAGTTCGATACGT-0	M25895	M	NPSAD-20210304-A1	1	PVM	PVM	PVM_CD163
M25895-1-GTGCGTGAGGAATGTT-0	M25895	M	NPSAD-20210304-A1	1	MG	Homeo	Homeo_FRMD4A
M25895-1-GTGGTTAGTCCCAAAT-0	M25895	M	NPSAD-20210304-A1	1	MG	Homeo	Homeo_FRMD4A
M25895-1-GTTACAGCACCCTGAG-0	M25895	M	NPSAD-20210304-A1	1	MG	Homeo	Homeo_FRMD4A
M25895-1-GTTACAGGTTTACCAG-0	M25895	M	NPSAD-20210304-A1	1	MG	Homeo	Homeo_FRMD4A
M25895-1-GTTAGTGGTATCTCTT-0	M25895	M	NPSAD-20210304-A1	1	MG	Homeo	Homeo_FRMD4A
M25895-1-GTTCATTGTCCCGGTA-0	M25895	M	NPSAD-20210304-A1	1	MG	Homeo	Homeo_FRMD4A
M25895-1-GTTGTAGAGCGAGTCA-0	M25895	M	NPSAD-20210304-A1	1	MG	ADAM	ADAM_GPNMB
M25895-1-GTTGTCCGTATCATGC-0	M25895	M	NPSAD-20210304-A1	1	MG	Homeo	Homeo_FRMD4A
M25895-1-TAACCAGTCGATTGAC-0	M25895	M	NPSAD-20210304-A1	1	MG	Homeo	Homeo_FRMD4A
M25895-1-TACTTCACAATTCACG-0	M25895	M	NPSAD-20210304-A1	1	MG	Homeo	Homeo_FRMD4A
M25895-1-TAGGAGGGTATGAAGT-0	M25895	M	NPSAD-20210304-A1	1	MG	Homeo	Homeo_FRMD4A
M25895-1-TAGGAGGTCGTTATCT-0	M25895	M	NPSAD-20210304-A1	1	MG	Homeo	Homeo_FRMD4A
M25895-1-TATATCCAGGGCGAGA-0	M25895	M	NPSAD-20210304-A1	1	MG	Homeo	Homeo_FRMD4A
M25895-1-TATCAGGCATGACAAA-0	M25895	M	NPSAD-20210304-A1	1	MG	Homeo	Homeo_FRMD4A
M25895-1-TATTGGGGTTGCGGAA-0	M25895	M	NPSAD-20210304-A1	1	MG	Homeo	Homeo_FRMD4A
M25895-1-TCACAAGCAACCAACT-0	M25895	M	NPSAD-20210304-A1	1	MG	Homeo	Homeo_FRMD4A
M25895-1-TCACAAGCACGGTGAA-0	M25895	M	NPSAD-20210304-A1	1	MG	Homeo	Homeo_FRMD4A
M25895-1-TCAGCAAGTCACTCTC-0	M25895	M	NPSAD-20210304-A1	1	MG	Homeo	Homeo_FRMD4A
M25895-1-TCATCATTCACCGGGT-0	M25895	M	NPSAD-20210304-A1	1	MG	Homeo	Homeo_PICALM
M25895-1-TCATTTGTCACGAACT-0	M25895	M	NPSAD-20210304-A1	1	MG	Homeo	Homeo_FRMD4A
M25895-1-TCCAGAATCAAAGAAC-0	M25895	M	NPSAD-20210304-A1	1	MG	Homeo	Homeo_FRMD4A
M25895-1-TCCCAGTAGAAGTATC-0	M25895	M	NPSAD-20210304-A1	1	MG	Homeo	Homeo_FRMD4A
M25895-1-TCCGAAAAGGATGCGT-0	M25895	M	NPSAD-20210304-A1	1	MG	Homeo	Homeo_FRMD4A
M25895-1-TCCGAAAGTTCCCAAA-0	M25895	M	NPSAD-20210304-A1	1	MG	Homeo	Homeo_PICALM
M25895-1-TCCGGGATCGAACGCC-0	M25895	M	NPSAD-20210304-A1	1	MG	Homeo	Homeo_FRMD4A
M25895-1-TCCTCCCCAACCGGAA-0	M25895	M	NPSAD-20210304-A1	1	MG	Homeo	Homeo_FRMD4A
M25895-1-TCGAAGTGTAGTCTGT-0	M25895	M	NPSAD-20210304-A1	1	MG	Homeo	Homeo_FRMD4A
M25895-1-TCGAAGTTCTACTATC-0	M25895	M	NPSAD-20210304-A1	1	MG	Homeo	Homeo_FRMD4A
M25895-1-TCGCACTGTGTGTTTG-0	M25895	M	NPSAD-20210304-A1	1	MG	Homeo	Homeo_FRMD4A
M25895-1-TCTATACGTCGATTAC-0	M25895	M	NPSAD-20210304-A1	1	MG	Homeo	Homeo_FRMD4A
M25895-1-TCTTCCTCAGGTATGG-0	M25895	M	NPSAD-20210304-A1	1	MG	Homeo	Homeo_FRMD4A
M25895-1-TGACAGTAGGTGCCAA-0	M25895	M	NPSAD-20210304-A1	1	MG	Homeo	Homeo_FRMD4A
M25895-1-TGAGACTAGTTCAACC-0	M25895	M	NPSAD-20210304-A1	1	MG	Homeo	Homeo_FRMD4A
M25895-1-TGAGGGATCAGACCCG-0	M25895	M	NPSAD-20210304-A1	1	MG	Homeo	Homeo_FRMD4A
M25895-1-TGAGTCATCGGATAAA-0	M25895	M	NPSAD-20210304-A1	1	MG	Homeo	Homeo_FRMD4A
M25895-1-TGATCTTGTACTGACT-0	M25895	M	NPSAD-20210304-A1	1	MG	Homeo	Homeo_FRMD4A
M25895-1-TGCCGAGTCTCCGAGG-0	M25895	M	NPSAD-20210304-A1	1	MG	Homeo	Homeo_FRMD4A
M25895-1-TGGAGAGTCGGACGTC-0	M25895	M	NPSAD-20210304-A1	1	MG	Homeo	Homeo_FRMD4A
M25895-1-TGGCGTGGTAGACAGC-0	M25895	M	NPSAD-20210304-A1	1	MG	Homeo	Homeo_FRMD4A
M25895-1-TGGTACATCGTGGACC-0	M25895	M	NPSAD-20210304-A1	1	MG	Homeo	Homeo_FRMD4A
M25895-1-TGTCCTGCACCGCTAG-0	M25895	M	NPSAD-20210304-A1	1	MG	Homeo	Homeo_FRMD4A
M25895-1-TGTGTGACAGCAGTGA-0	M25895	M	NPSAD-20210304-A1	1	MG	Homeo	Homeo_FRMD4A
M25895-1-TGTTCTAAGATTGACA-0	M25895	M	NPSAD-20210304-A1	1	MG	Homeo	Homeo_FRMD4A
M25895-1-TTAGTCTGTTAGGCTT-0	M25895	M	NPSAD-20210304-A1	1	MG	Homeo	Homeo_FRMD4A
M25895-1-TTCAATCTCTCCGCAT-0	M25895	M	NPSAD-20210304-A1	1	MG	Homeo	Homeo_PICALM
M25895-1-TTCCACGGTCTCTCTG-0	M25895	M	NPSAD-20210304-A1	1	MG	Homeo	Homeo_PICALM
M25895-1-TTCTCTCGTCCCGTGA-0	M25895	M	NPSAD-20210304-A1	1	MG	Homeo	Homeo_FRMD4A
M25895-1-TTGGGCGTCCGGCAAC-0	M25895	M	NPSAD-20210304-A1	1	MG	Homeo	Homeo_FRMD4A
M25895-1-TTGTGTTTCGTGAGAG-0	M25895	M	NPSAD-20210304-A1	1	MG	Homeo	Homeo_FRMD4A
M25895-1-TTGTTTGTCTAGAACC-0	M25895	M	NPSAD-20210304-A1	1	MG	Homeo	Homeo_FRMD4A
M25895-1-TTTACCATCCCGAGGT-0	M25895	M	NPSAD-20210304-A1	1	MG	Homeo	Homeo_FRMD4A
M25895-1-TTTACTGGTTTCCAAG-0	M25895	M	NPSAD-20210304-A1	1	MG	Homeo	Homeo_FRMD4A
M25895-1-TTTAGTCCAACTTGGT-0	M25895	M	NPSAD-20210304-A1	1	MG	Homeo	Homeo_FRMD4A
M25895-1-TTTCACAGTAAGCAAT-0	M25895	M	NPSAD-20210304-A1	1	MG	Homeo	Homeo_FRMD4A
M25895-1-TTTCCTCAGCTCCACG-0	M25895	M	NPSAD-20210304-A1	1	MG	Homeo	Homeo_FRMD4A
M25895-1-TTTGTTGCATGGTACT-0	M25895	M	NPSAD-20210304-A1	1	MG	Homeo	Homeo_FRMD4A
M25895-2-AAACGAACAAACTCTG-1	M25895	M	NPSAD-20210304-A2	2	MG	Homeo	Homeo_FRMD4A
M25895-2-AAAGGGCGTCATATGC-1	M25895	M	NPSAD-20210304-A2	2	MG	Homeo	Homeo_FRMD4A
M25895-2-AACAACCTCATGGATC-1	M25895	M	NPSAD-20210304-A2	2	MG	Homeo	Homeo_FRMD4A
M25895-2-AACACACAGGTATCTC-1	M25895	M	NPSAD-20210304-A2	2	MG	Homeo	Homeo_FRMD4A
M25895-2-AAGCCATAGCGTTGTT-1	M25895	M	NPSAD-20210304-A2	2	MG	Homeo	Homeo_FRMD4A
M25895-2-AAGCCATCAGTTGCGC-1	M25895	M	NPSAD-20210304-A2	2	MG	Homeo	Homeo_FRMD4A
M25895-2-AAGTGAATCAGTGATC-1	M25895	M	NPSAD-20210304-A2	2	MG	Homeo	Homeo_FRMD4A
M25895-2-AATTCCTAGTGACACG-1	M25895	M	NPSAD-20210304-A2	2	MG	Homeo	Homeo_FRMD4A
M25895-2-ACAACCACAGCACCCA-1	M25895	M	NPSAD-20210304-A2	2	MG	Homeo	Homeo_FRMD4A
M25895-2-ACAACCACATGTTCGA-1	M25895	M	NPSAD-20210304-A2	2	MG	Homeo	Homeo_FRMD4A
M25895-2-ACAACCAGTCTTCAAG-1	M25895	M	NPSAD-20210304-A2	2	MG	Homeo	Homeo_FRMD4A
M25895-2-ACCAACAGTCTACACA-1	M25895	M	NPSAD-20210304-A2	2	MG	Homeo	Homeo_FRMD4A
M25895-2-ACCATTTCAAGTCATC-1	M25895	M	NPSAD-20210304-A2	2	MG	Homeo	Homeo_FRMD4A
M25895-2-ACCATTTGTTTATGCG-1	M25895	M	NPSAD-20210304-A2	2	MG	Homeo	Homeo_PICALM
M25895-2-ACCCTTGTCTTAGTTC-1	M25895	M	NPSAD-20210304-A2	2	MG	Homeo	Homeo_FRMD4A
M25895-2-ACCTACCAGAATACAC-1	M25895	M	NPSAD-20210304-A2	2	MG	Homeo	Homeo_FRMD4A
M25895-2-ACCTGAACACTTGACA-1	M25895	M	NPSAD-20210304-A2	2	MG	Homeo	Homeo_FRMD4A
M25895-2-ACGATCAAGGAAGTAG-1	M25895	M	NPSAD-20210304-A2	2	MG	Homeo	Homeo_FRMD4A
M25895-2-ACGGTCGCAGGTAGTG-1	M25895	M	NPSAD-20210304-A2	2	MG	Homeo	Homeo_PICALM
M25895-2-ACGGTCGGTGTTGAGG-1	M25895	M	NPSAD-20210304-A2	2	MG	Homeo	Homeo_FRMD4A
M25895-2-ACGTACAAGACTGTTC-1	M25895	M	NPSAD-20210304-A2	2	MG	Homeo	Homeo_FRMD4A
M25895-2-ACGTACAAGGGACTGT-1	M25895	M	NPSAD-20210304-A2	2	MG	Homeo	Homeo_FRMD4A
M25895-2-ACTATGGGTGGCTACC-1	M25895	M	NPSAD-20210304-A2	2	MG	Homeo	Homeo_FRMD4A
M25895-2-ACTGTGACAGCTCTGG-1	M25895	M	NPSAD-20210304-A2	2	MG	Homeo	Homeo_FRMD4A
M25895-2-ACTTATCTCGTCGGGT-1	M25895	M	NPSAD-20210304-A2	2	MG	Homeo	Homeo_FRMD4A
M25895-2-AGAAATGAGCGTGAAC-1	M25895	M	NPSAD-20210304-A2	2	MG	Homeo	Homeo_FRMD4A
M25895-2-AGACAGGGTTTCCCAC-1	M25895	M	NPSAD-20210304-A2	2	MG	Homeo	Homeo_FRMD4A
M25895-2-AGACCCGAGGTCGTAG-1	M25895	M	NPSAD-20210304-A2	2	MG	Homeo	Homeo_FRMD4A
M25895-2-AGACTCAAGCGGGTAT-1	M25895	M	NPSAD-20210304-A2	2	MG	Homeo	Homeo_FRMD4A
M25895-2-AGAGAGCGTTTACTGG-1	M25895	M	NPSAD-20210304-A2	2	MG	Homeo	Homeo_FRMD4A
M25895-2-AGCCACGGTGTCATTG-1	M25895	M	NPSAD-20210304-A2	2	MG	Homeo	Homeo_PICALM
M25895-2-AGCGCCAGTCATGCAT-1	M25895	M	NPSAD-20210304-A2	2	MG	Homeo	Homeo_PICALM
M25895-2-AGGAATATCTACAGGT-1	M25895	M	NPSAD-20210304-A2	2	MG	Homeo	Homeo_PICALM
M25895-2-AGGACTTCAACGATTC-1	M25895	M	NPSAD-20210304-A2	2	MG	Homeo	Homeo_FRMD4A
M25895-2-AGGTCTAAGCAACTCT-1	M25895	M	NPSAD-20210304-A2	2	MG	Homeo	Homeo_FRMD4A
M25895-2-AGGTTGTCATCAACCA-1	M25895	M	NPSAD-20210304-A2	2	MG	Homeo	Homeo_FRMD4A
M25895-2-AGTAACCAGTGGATTA-1	M25895	M	NPSAD-20210304-A2	2	MG	Homeo	Homeo_FRMD4A
M25895-2-AGTAACCGTTCGGGTC-1	M25895	M	NPSAD-20210304-A2	2	MG	Homeo	Homeo_FRMD4A
M25895-2-AGTAGCTTCACTGTCC-1	M25895	M	NPSAD-20210304-A2	2	MG	Adapt	Adapt_HIST
M25895-2-AGTAGTCCACACCGCA-1	M25895	M	NPSAD-20210304-A2	2	MG	Homeo	Homeo_FRMD4A
M25895-2-AGTGACTCATAGAATG-1	M25895	M	NPSAD-20210304-A2	2	MG	Homeo	Homeo_PICALM
M25895-2-ATACTTCCAGGTGAGT-1	M25895	M	NPSAD-20210304-A2	2	MG	Homeo	Homeo_FRMD4A
M25895-2-ATAGACCAGTGAGTGC-1	M25895	M	NPSAD-20210304-A2	2	MG	Homeo	Homeo_FRMD4A
M25895-2-ATAGACCCACAGAGAC-1	M25895	M	NPSAD-20210304-A2	2	MG	Homeo	Homeo_FRMD4A
M25895-2-ATCACAGAGCGTATAA-1	M25895	M	NPSAD-20210304-A2	2	MG	Homeo	Homeo_FRMD4A
M25895-2-ATCACTTAGATGCTGG-1	M25895	M	NPSAD-20210304-A2	2	MG	Homeo	Homeo_FRMD4A
M25895-2-ATCAGGTGTTCCCAAA-1	M25895	M	NPSAD-20210304-A2	2	MG	Homeo	Homeo_FRMD4A
M25895-2-ATCATTCCATCCAATG-1	M25895	M	NPSAD-20210304-A2	2	MG	Homeo	Homeo_FRMD4A
M25895-2-ATCATTCGTTCGGTAT-1	M25895	M	NPSAD-20210304-A2	2	MG	Homeo	Homeo_FRMD4A
M25895-2-ATCCACCCATACAGGG-1	M25895	M	NPSAD-20210304-A2	2	MG	Homeo	Homeo_FRMD4A
M25895-2-ATCCACCGTGGAAGTC-1	M25895	M	NPSAD-20210304-A2	2	MG	Homeo	Homeo_FRMD4A
M25895-2-ATCCGTCTCTGGAGAG-1	M25895	M	NPSAD-20210304-A2	2	MG	Homeo	Homeo_FRMD4A
M25895-2-ATCGTGAGTCACCACG-1	M25895	M	NPSAD-20210304-A2	2	MG	Homeo	Homeo_FRMD4A
M25895-2-ATGAAAGCACACACGC-1	M25895	M	NPSAD-20210304-A2	2	MG	Homeo	Homeo_FRMD4A
M25895-2-ATGAGTCGTCGGCACT-1	M25895	M	NPSAD-20210304-A2	2	MG	Homeo	Homeo_FRMD4A
M25895-2-ATGATCGTCGTCGACG-1	M25895	M	NPSAD-20210304-A2	2	MG	Homeo	Homeo_PICALM
M25895-2-ATGCCTCGTTATAGAG-1	M25895	M	NPSAD-20210304-A2	2	MG	Homeo	Homeo_FRMD4A
M25895-2-ATGTCCCAGGCCTGAA-1	M25895	M	NPSAD-20210304-A2	2	MG	Homeo	Homeo_FRMD4A
M25895-2-ATTACTCAGCGTCAAG-1	M25895	M	NPSAD-20210304-A2	2	MG	Homeo	Homeo_FRMD4A
M25895-2-ATTACTCAGTGCAACG-1	M25895	M	NPSAD-20210304-A2	2	MG	Homeo	Homeo_FRMD4A
M25895-2-ATTACTCTCGAGAGCA-1	M25895	M	NPSAD-20210304-A2	2	MG	Homeo	Homeo_FRMD4A
M25895-2-ATTCTACCAGCCTTCT-1	M25895	M	NPSAD-20210304-A2	2	MG	Homeo	Homeo_FRMD4A
M25895-2-ATTTCACTCCACTGAA-1	M25895	M	NPSAD-20210304-A2	2	MG	Homeo	Homeo_FRMD4A
M25895-2-CAATACGCACGCGGTT-1	M25895	M	NPSAD-20210304-A2	2	MG	Homeo	Homeo_FRMD4A
M25895-2-CAATTTCAGCGACAGT-1	M25895	M	NPSAD-20210304-A2	2	MG	Homeo	Homeo_FRMD4A
M25895-2-CACAACAAGAATAACC-1	M25895	M	NPSAD-20210304-A2	2	MG	Homeo	Homeo_FRMD4A
M25895-2-CACGGGTTCGAAGTGG-1	M25895	M	NPSAD-20210304-A2	2	MG	Homeo	Homeo_FRMD4A
M25895-2-CACGTGGAGTACTGGG-1	M25895	M	NPSAD-20210304-A2	2	MG	Homeo	Homeo_FRMD4A
M25895-2-CACGTTCTCCACTGAA-1	M25895	M	NPSAD-20210304-A2	2	MG	Homeo	Homeo_FRMD4A
M25895-2-CATCCACTCTCTTGCG-1	M25895	M	NPSAD-20210304-A2	2	MG	Homeo	Homeo_FRMD4A
M25895-2-CATGAGTCAAGACTGG-1	M25895	M	NPSAD-20210304-A2	2	MG	Homeo	Homeo_FRMD4A
M25895-2-CATGCAATCTCGTCGT-1	M25895	M	NPSAD-20210304-A2	2	MG	Homeo	Homeo_FRMD4A
M25895-2-CATGCCTAGGCATCAG-1	M25895	M	NPSAD-20210304-A2	2	MG	Homeo	Homeo_FRMD4A
M25895-2-CATGGTATCCACCTGT-1	M25895	M	NPSAD-20210304-A2	2	MG	Homeo	Homeo_FRMD4A
M25895-2-CATTCCGGTTGCTTGA-1	M25895	M	NPSAD-20210304-A2	2	MG	Homeo	Homeo_FRMD4A
M25895-2-CCAAGCGCAGTTCTAG-1	M25895	M	NPSAD-20210304-A2	2	MG	Homeo	Homeo_FRMD4A
M25895-2-CCACGTTAGCACGTCC-1	M25895	M	NPSAD-20210304-A2	2	MG	Homeo	Homeo_PICALM
M25895-2-CCACTTGTCCAGTGCG-1	M25895	M	NPSAD-20210304-A2	2	MG	Adapt	Adapt_HIST
M25895-2-CCATAAGGTTCAGGTT-1	M25895	M	NPSAD-20210304-A2	2	MG	Homeo	Homeo_FRMD4A
M25895-2-CCATCACGTGTCCTAA-1	M25895	M	NPSAD-20210304-A2	2	MG	Homeo	Homeo_FRMD4A
M25895-2-CCCTCAAGTCTCACGG-1	M25895	M	NPSAD-20210304-A2	2	MG	Homeo	Homeo_FRMD4A
M25895-2-CCGAACGAGACGCCCT-1	M25895	M	NPSAD-20210304-A2	2	MG	Homeo	Homeo_PICALM
M25895-2-CCGATCTGTATGCGGA-1	M25895	M	NPSAD-20210304-A2	2	MG	Homeo	Homeo_FRMD4A
M25895-2-CCGATCTTCAAGGTGG-1	M25895	M	NPSAD-20210304-A2	2	MG	Homeo	Homeo_FRMD4A
M25895-2-CCGCAAGCAGTGTGGA-1	M25895	M	NPSAD-20210304-A2	2	MG	Homeo	Homeo_FRMD4A
M25895-2-CCGCAAGTCGCCGAGT-1	M25895	M	NPSAD-20210304-A2	2	MG	Homeo	Homeo_FRMD4A
M25895-2-CCGCAAGTCGTCTACC-1	M25895	M	NPSAD-20210304-A2	2	MG	Homeo	Homeo_FRMD4A
M25895-2-CCGGTGAAGATTGAGT-1	M25895	M	NPSAD-20210304-A2	2	MG	Homeo	Homeo_FRMD4A
M25895-2-CCGTGAGGTAGCACAG-1	M25895	M	NPSAD-20210304-A2	2	MG	Homeo	Homeo_FRMD4A
M25895-2-CCGTTCAAGCATGAAT-1	M25895	M	NPSAD-20210304-A2	2	MG	Homeo	Homeo_FRMD4A
M25895-2-CCTATCGTCCGTAGTA-1	M25895	M	NPSAD-20210304-A2	2	MG	Homeo	Homeo_FRMD4A
M25895-2-CCTCACAGTTGTCCCT-1	M25895	M	NPSAD-20210304-A2	2	MG	Homeo	Homeo_FRMD4A
M25895-2-CCTCTAGAGAGTCACG-1	M25895	M	NPSAD-20210304-A2	2	MG	Homeo	Homeo_FRMD4A
M25895-2-CCTTGTGGTCTACGTA-1	M25895	M	NPSAD-20210304-A2	2	MG	Homeo	Homeo_FRMD4A
M25895-2-CCTTGTGTCTTCACGC-1	M25895	M	NPSAD-20210304-A2	2	MG	Homeo	Homeo_FRMD4A
M25895-2-CCTTTGGGTGTTTGCA-1	M25895	M	NPSAD-20210304-A2	2	MG	Homeo	Homeo_FRMD4A
M25895-2-CGATCGGAGCAAATGT-1	M25895	M	NPSAD-20210304-A2	2	MG	Homeo	Homeo_FRMD4A
M25895-2-CGATCGGTCTATACGG-1	M25895	M	NPSAD-20210304-A2	2	MG	Homeo	Homeo_FRMD4A
M25895-2-CGATGGCCAGTTCCAA-1	M25895	M	NPSAD-20210304-A2	2	MG	Homeo	Homeo_FRMD4A
M25895-2-CGGACACTCCCGATCT-1	M25895	M	NPSAD-20210304-A2	2	MG	Homeo	Homeo_FRMD4A
M25895-2-CGGTCAGCAGACATCT-1	M25895	M	NPSAD-20210304-A2	2	MG	Homeo	Homeo_FRMD4A
M25895-2-CGGTCAGGTATTCCGA-1	M25895	M	NPSAD-20210304-A2	2	MG	Homeo	Homeo_FRMD4A
M25895-2-CGTGAATAGTGGTTCT-1	M25895	M	NPSAD-20210304-A2	2	MG	Homeo	Homeo_FRMD4A
M25895-2-CTACCCAGTATGATCC-1	M25895	M	NPSAD-20210304-A2	2	MG	Homeo	Homeo_FRMD4A
M25895-2-CTATCCGTCGTTCCTG-1	M25895	M	NPSAD-20210304-A2	2	MG	Homeo	Homeo_FRMD4A
M25895-2-CTCAACCTCTCAACGA-1	M25895	M	NPSAD-20210304-A2	2	MG	Homeo	Homeo_FRMD4A
M25895-2-CTCAAGACAGACCGCT-1	M25895	M	NPSAD-20210304-A2	2	MG	Homeo	Homeo_FRMD4A
M25895-2-CTCATGCAGACCATAA-1	M25895	M	NPSAD-20210304-A2	2	MG	Homeo	Homeo_FRMD4A
M25895-2-CTCCAACGTAGCTGAG-1	M25895	M	NPSAD-20210304-A2	2	MG	Homeo	Homeo_FRMD4A
M25895-2-CTCCAACTCACATCAG-1	M25895	M	NPSAD-20210304-A2	2	MG	Homeo	Homeo_FRMD4A
M25895-2-CTCCTTTAGGATTTAG-1	M25895	M	NPSAD-20210304-A2	2	MG	Homeo	Homeo_FRMD4A
M25895-2-CTCTCAGGTGCACGCT-1	M25895	M	NPSAD-20210304-A2	2	MG	Homeo	Homeo_FRMD4A
M25895-2-CTGCAGGCAATTGAGA-1	M25895	M	NPSAD-20210304-A2	2	MG	Homeo	Homeo_PICALM
M25895-2-CTGTAGATCCGACGGT-1	M25895	M	NPSAD-20210304-A2	2	MG	Homeo	Homeo_FRMD4A
M25895-2-CTTCCGACAAGAGTAT-1	M25895	M	NPSAD-20210304-A2	2	MG	Homeo	Homeo_FRMD4A
M25895-2-CTTGAGATCCTCGCAT-1	M25895	M	NPSAD-20210304-A2	2	MG	Homeo	Homeo_FRMD4A
M25895-2-GAAGAATAGATCGCTT-1	M25895	M	NPSAD-20210304-A2	2	MG	Homeo	Homeo_FRMD4A
M25895-2-GAAGCCCGTGCAGTGA-1	M25895	M	NPSAD-20210304-A2	2	MG	Homeo	Homeo_FRMD4A
M25895-2-GAATCACTCTCGCAGG-1	M25895	M	NPSAD-20210304-A2	2	MG	Homeo	Homeo_FRMD4A
M25895-2-GACTATGCACTAGGTT-1	M25895	M	NPSAD-20210304-A2	2	MG	Homeo	Homeo_PICALM
M25895-2-GAGATGGAGATACGAT-1	M25895	M	NPSAD-20210304-A2	2	MG	Homeo	Homeo_FRMD4A
M25895-2-GAGGGTAAGCTGAGCA-1	M25895	M	NPSAD-20210304-A2	2	MG	Homeo	Homeo_FRMD4A
M25895-2-GAGTCTACATCGAACT-1	M25895	M	NPSAD-20210304-A2	2	MG	Homeo	Homeo_FRMD4A
M25895-2-GAGTGTTTCAGATGCT-1	M25895	M	NPSAD-20210304-A2	2	MG	Homeo	Homeo_FRMD4A
M25895-2-GATAGAAGTATGCTAC-1	M25895	M	NPSAD-20210304-A2	2	MG	Homeo	Homeo_PICALM
M25895-2-GATCAGTCATGAGGGT-1	M25895	M	NPSAD-20210304-A2	2	MG	Homeo	Homeo_FRMD4A
M25895-2-GCACGGTCAAGAATGT-1	M25895	M	NPSAD-20210304-A2	2	MG	Homeo	Homeo_FRMD4A
M25895-2-GCACGGTGTGGTCAAG-1	M25895	M	NPSAD-20210304-A2	2	MG	Homeo	Homeo_FRMD4A
M25895-2-GCAGCCAGTTACGCCG-1	M25895	M	NPSAD-20210304-A2	2	MG	Homeo	Homeo_PICALM
M25895-2-GCATCGGCAGCGCTTG-1	M25895	M	NPSAD-20210304-A2	2	MG	Homeo	Homeo_FRMD4A
M25895-2-GCCTGTTGTCCTTTGC-1	M25895	M	NPSAD-20210304-A2	2	MG	Homeo	Homeo_FRMD4A
M25895-2-GCGGATCGTCCTTGTC-1	M25895	M	NPSAD-20210304-A2	2	MG	Homeo	Homeo_FRMD4A
M25895-2-GCTACAATCCGTGGGT-1	M25895	M	NPSAD-20210304-A2	2	MG	Homeo	Homeo_FRMD4A
M25895-2-GCTTGGGTCAGTGCGC-1	M25895	M	NPSAD-20210304-A2	2	MG	Homeo	Homeo_FRMD4A
M25895-2-GGACGTCAGGCATCTT-1	M25895	M	NPSAD-20210304-A2	2	MG	Homeo	Homeo_FRMD4A
M25895-2-GGACGTCCACTACCCT-1	M25895	M	NPSAD-20210304-A2	2	MG	Homeo	Homeo_FRMD4A
M25895-2-GGAGAACTCACAGAGG-1	M25895	M	NPSAD-20210304-A2	2	MG	Homeo	Homeo_FRMD4A
M25895-2-GGAGATGGTCCTATAG-1	M25895	M	NPSAD-20210304-A2	2	MG	Homeo	Homeo_FRMD4A
M25895-2-GGAGCAATCGCTCTAC-1	M25895	M	NPSAD-20210304-A2	2	MG	Homeo	Homeo_FRMD4A
M25895-2-GGATGTTTCGTGTCAA-1	M25895	M	NPSAD-20210304-A2	2	MG	Homeo	Homeo_FRMD4A
M25895-2-GGCGTCAGTATCGATC-1	M25895	M	NPSAD-20210304-A2	2	MG	Homeo	Homeo_FRMD4A
M25895-2-GGCTTGGGTCCTGTTC-1	M25895	M	NPSAD-20210304-A2	2	MG	Homeo	Homeo_FRMD4A
M25895-2-GGCTTTCTCGATGCTA-1	M25895	M	NPSAD-20210304-A2	2	MG	Homeo	Homeo_PICALM
M25895-2-GGGACTCTCTCTAAGG-1	M25895	M	NPSAD-20210304-A2	2	MG	Homeo	Homeo_FRMD4A
M25895-2-GGGACTCTCTGCTAGA-1	M25895	M	NPSAD-20210304-A2	2	MG	Homeo	Homeo_FRMD4A
M25895-2-GGGATCCTCTTACTGT-1	M25895	M	NPSAD-20210304-A2	2	MG	Homeo	Homeo_PICALM
M25895-2-GGGCGTTAGATTAGCA-1	M25895	M	NPSAD-20210304-A2	2	MG	Homeo	Homeo_FRMD4A
M25895-2-GGGCTCATCATTGCGA-1	M25895	M	NPSAD-20210304-A2	2	MG	Homeo	Homeo_PICALM
M25895-2-GGGTATTAGTCAGGGT-1	M25895	M	NPSAD-20210304-A2	2	MG	Homeo	Homeo_FRMD4A
M25895-2-GGGTCTGAGGGCAAGG-1	M25895	M	NPSAD-20210304-A2	2	MG	Homeo	Homeo_PICALM
M25895-2-GGTTAACAGATGTTCC-1	M25895	M	NPSAD-20210304-A2	2	MG	Homeo	Homeo_FRMD4A
M25895-2-GGTTGTAAGACCAAGC-1	M25895	M	NPSAD-20210304-A2	2	MG	Homeo	Homeo_PICALM
M25895-2-GTAACACTCGGATACT-1	M25895	M	NPSAD-20210304-A2	2	MG	Homeo	Homeo_FRMD4A
M25895-2-GTAAGTCCACAAGCAG-1	M25895	M	NPSAD-20210304-A2	2	MG	Homeo	Homeo_FRMD4A
M25895-2-GTAAGTCTCCTCGCAT-1	M25895	M	NPSAD-20210304-A2	2	MG	Homeo	Homeo_FRMD4A
M25895-2-GTAGATCGTCTGTCAA-1	M25895	M	NPSAD-20210304-A2	2	MG	Homeo	Homeo_FRMD4A
M25895-2-GTAGGAGTCATTCTTG-1	M25895	M	NPSAD-20210304-A2	2	MG	Homeo	Homeo_FRMD4A
M25895-2-GTCACTCAGTGGAATT-1	M25895	M	NPSAD-20210304-A2	2	MG	Homeo	Homeo_FRMD4A
M25895-2-GTCACTCTCTTGCGCT-1	M25895	M	NPSAD-20210304-A2	2	MG	Homeo	Homeo_FRMD4A
M25895-2-GTCATCCTCTGACAGT-1	M25895	M	NPSAD-20210304-A2	2	MG	Homeo	Homeo_FRMD4A
M25895-2-GTCGAATGTACTAGCT-1	M25895	M	NPSAD-20210304-A2	2	MG	Homeo	Homeo_FRMD4A
M25895-2-GTCGTAAGTAACCCTA-1	M25895	M	NPSAD-20210304-A2	2	MG	Homeo	Homeo_FRMD4A
M25895-2-GTCTACCAGGTCATCT-1	M25895	M	NPSAD-20210304-A2	2	MG	Homeo	Homeo_PICALM
M25895-2-GTGACGCAGCGGCTCT-1	M25895	M	NPSAD-20210304-A2	2	MG	Homeo	Homeo_FRMD4A
M25895-2-GTGCACGGTAGACAGC-1	M25895	M	NPSAD-20210304-A2	2	MG	Homeo	Homeo_FRMD4A
M25895-2-GTGCACGGTAGCTGCC-1	M25895	M	NPSAD-20210304-A2	2	MG	Homeo	Homeo_FRMD4A
M25895-2-GTGGGAACAGTTGTTG-1	M25895	M	NPSAD-20210304-A2	2	MG	Homeo	Homeo_FRMD4A
M25895-2-GTTACCCAGTCCGTCG-1	M25895	M	NPSAD-20210304-A2	2	MG	Homeo	Homeo_PICALM
M25895-2-GTTTACTCACGGCACT-1	M25895	M	NPSAD-20210304-A2	2	MG	Homeo	Homeo_FRMD4A
M25895-2-TAACACGCAACTCATG-1	M25895	M	NPSAD-20210304-A2	2	MG	Homeo	Homeo_PICALM
M25895-2-TAACGACAGGAGAGTA-1	M25895	M	NPSAD-20210304-A2	2	MG	Homeo	Homeo_FRMD4A
M25895-2-TAAGCACAGCCTATTG-1	M25895	M	NPSAD-20210304-A2	2	MG	Homeo	Homeo_FRMD4A
M25895-2-TAAGCACAGGCTCCCA-1	M25895	M	NPSAD-20210304-A2	2	MG	Homeo	Homeo_FRMD4A
M25895-2-TAAGCACGTATGGTAA-1	M25895	M	NPSAD-20210304-A2	2	MG	Homeo	Homeo_FRMD4A
M25895-2-TAATTCCTCGCGTAGC-1	M25895	M	NPSAD-20210304-A2	2	MG	Homeo	Homeo_FRMD4A
M25895-2-TACAACGGTCGCAGTC-1	M25895	M	NPSAD-20210304-A2	2	MG	Homeo	Homeo_FRMD4A
M25895-2-TACATTCCACATACTG-1	M25895	M	NPSAD-20210304-A2	2	MG	ADAM	ADAM_GPNMB
M25895-2-TACCTCGCACTAGGTT-1	M25895	M	NPSAD-20210304-A2	2	MG	Homeo	Homeo_FRMD4A
M25895-2-TACCTGCGTGATGGCA-1	M25895	M	NPSAD-20210304-A2	2	MG	Homeo	Homeo_FRMD4A
M25895-2-TACTGCCCAGTTTGGT-1	M25895	M	NPSAD-20210304-A2	2	MG	Homeo	Homeo_PICALM
M25895-2-TAGACCACAACACAGG-1	M25895	M	NPSAD-20210304-A2	2	MG	Homeo	Homeo_PICALM
M25895-2-TAGACCAGTGCACGCT-1	M25895	M	NPSAD-20210304-A2	2	MG	Homeo	Homeo_FRMD4A
M25895-2-TAGAGTCTCGCAATTG-1	M25895	M	NPSAD-20210304-A2	2	MG	Homeo	Homeo_PICALM
M25895-2-TAGATCGCATAATCGC-1	M25895	M	NPSAD-20210304-A2	2	MG	Homeo	Homeo_FRMD4A
M25895-2-TAGCACACATTCTTCA-1	M25895	M	NPSAD-20210304-A2	2	MG	exAM	exAM_ERN1
M25895-2-TAGGGTTCAGCAATTC-1	M25895	M	NPSAD-20210304-A2	2	MG	Homeo	Homeo_FRMD4A
M25895-2-TAGGTTGCAGGAATAT-1	M25895	M	NPSAD-20210304-A2	2	MG	Homeo	Homeo_FRMD4A
M25895-2-TATACCTCAGAGGTTG-1	M25895	M	NPSAD-20210304-A2	2	MG	Homeo	Homeo_FRMD4A
M25895-2-TATACCTTCGATTGGT-1	M25895	M	NPSAD-20210304-A2	2	MG	Homeo	Homeo_FRMD4A
M25895-2-TATCGCCTCATTCACT-1	M25895	M	NPSAD-20210304-A2	2	MG	Homeo	Homeo_FRMD4A
M25895-2-TATGTTCTCAAGAGTA-1	M25895	M	NPSAD-20210304-A2	2	MG	Homeo	Homeo_FRMD4A
M25895-2-TCAAGCAAGGTAGTCG-1	M25895	M	NPSAD-20210304-A2	2	MG	Homeo	Homeo_FRMD4A
M25895-2-TCAATTCAGGTTACCT-1	M25895	M	NPSAD-20210304-A2	2	MG	Homeo	Homeo_FRMD4A
M25895-2-TCACATTTCTCCGAGG-1	M25895	M	NPSAD-20210304-A2	2	MG	Homeo	Homeo_FRMD4A
M25895-2-TCACGCTCAGAATCGG-1	M25895	M	NPSAD-20210304-A2	2	MG	Homeo	Homeo_FRMD4A
M25895-2-TCAGTCCCAAGTCATC-1	M25895	M	NPSAD-20210304-A2	2	MG	Homeo	Homeo_FRMD4A
M25895-2-TCAGTCCCACGTCGTG-1	M25895	M	NPSAD-20210304-A2	2	MG	Homeo	Homeo_FRMD4A
M25895-2-TCATGCCAGGCGTTAG-1	M25895	M	NPSAD-20210304-A2	2	MG	Homeo	Homeo_FRMD4A
M25895-2-TCATTCAGTTAAACAG-1	M25895	M	NPSAD-20210304-A2	2	MG	Homeo	Homeo_FRMD4A
M25895-2-TCCACGTAGTCAGCGA-1	M25895	M	NPSAD-20210304-A2	2	MG	Homeo	Homeo_FRMD4A
M25895-2-TCCTTCTCACTGTCCT-1	M25895	M	NPSAD-20210304-A2	2	MG	Homeo	Homeo_FRMD4A
M25895-2-TCGAAGTGTGTCCTAA-1	M25895	M	NPSAD-20210304-A2	2	PVM	PVM	PVM_CD163
M25895-2-TCGAAGTTCTCCTACG-1	M25895	M	NPSAD-20210304-A2	2	MG	Homeo	Homeo_FRMD4A
M25895-2-TCGACGGAGCTCCCTT-1	M25895	M	NPSAD-20210304-A2	2	MG	Adapt	Adapt_HIST
M25895-2-TCGACGGAGGTTGCCC-1	M25895	M	NPSAD-20210304-A2	2	MG	Homeo	Homeo_PICALM
M25895-2-TCGCACTTCGAGTGAG-1	M25895	M	NPSAD-20210304-A2	2	MG	Homeo	Homeo_FRMD4A
M25895-2-TCGCTCACAAGCACCC-1	M25895	M	NPSAD-20210304-A2	2	MG	Homeo	Homeo_FRMD4A
M25895-2-TCGCTTGAGTCGCGAA-1	M25895	M	NPSAD-20210304-A2	2	MG	Homeo	Homeo_FRMD4A
M25895-2-TCGGTCTCAATTGCTG-1	M25895	M	NPSAD-20210304-A2	2	MG	Homeo	Homeo_FRMD4A
M25895-2-TCGTCCACAAGGGTCA-1	M25895	M	NPSAD-20210304-A2	2	MG	exAM	exAM_ERN1
M25895-2-TCTCCGATCTAGTACG-1	M25895	M	NPSAD-20210304-A2	2	MG	Homeo	Homeo_FRMD4A
M25895-2-TCTCTGGGTTCTCCAC-1	M25895	M	NPSAD-20210304-A2	2	MG	Homeo	Homeo_FRMD4A
M25895-2-TCTCTGGTCGCTCCTA-1	M25895	M	NPSAD-20210304-A2	2	MG	Homeo	Homeo_FRMD4A
M25895-2-TCTTCCTAGCCGAACA-1	M25895	M	NPSAD-20210304-A2	2	MG	Homeo	Homeo_FRMD4A
M25895-2-TCTTTGACACATAACC-1	M25895	M	NPSAD-20210304-A2	2	MG	Homeo	Homeo_FRMD4A
M25895-2-TGAACGTCAAGTCCCG-1	M25895	M	NPSAD-20210304-A2	2	MG	Homeo	Homeo_FRMD4A
M25895-2-TGAATGCAGATGCTGG-1	M25895	M	NPSAD-20210304-A2	2	MG	Homeo	Homeo_FRMD4A
M25895-2-TGATCTTGTAGTGATA-1	M25895	M	NPSAD-20210304-A2	2	MG	Homeo	Homeo_FRMD4A
M25895-2-TGATGCATCGACATTG-1	M25895	M	NPSAD-20210304-A2	2	MG	Homeo	Homeo_FRMD4A
M25895-2-TGATGGTTCGTCAACA-1	M25895	M	NPSAD-20210304-A2	2	MG	Homeo	Homeo_FRMD4A
M25895-2-TGCACGGAGGGCCAAT-1	M25895	M	NPSAD-20210304-A2	2	MG	Homeo	Homeo_FRMD4A
M25895-2-TGCTCCAAGCTTTGTG-1	M25895	M	NPSAD-20210304-A2	2	MG	Homeo	Homeo_FRMD4A
M25895-2-TGCTTCGTCCCGTTGT-1	M25895	M	NPSAD-20210304-A2	2	MG	Homeo	Homeo_FRMD4A
M25895-2-TGGATGTCATCGGAGA-1	M25895	M	NPSAD-20210304-A2	2	MG	Homeo	Homeo_FRMD4A
M25895-2-TGGTAGTTCGAGCTGC-1	M25895	M	NPSAD-20210304-A2	2	MG	Homeo	Homeo_FRMD4A
M25895-2-TGGTGATTCCATTGCC-1	M25895	M	NPSAD-20210304-A2	2	MG	Homeo	Homeo_FRMD4A
M25895-2-TGGTTAGCAATAAGGT-1	M25895	M	NPSAD-20210304-A2	2	MG	Homeo	Homeo_FRMD4A
M25895-2-TGTAACGCAAGGTTGG-1	M25895	M	NPSAD-20210304-A2	2	MG	Homeo	Homeo_FRMD4A
M25895-2-TGTCAGAAGCCAAGTG-1	M25895	M	NPSAD-20210304-A2	2	MG	Homeo	Homeo_FRMD4A
M25895-2-TGTCAGAGTCCAAGAG-1	M25895	M	NPSAD-20210304-A2	2	MG	Homeo	Homeo_FRMD4A
M25895-2-TGTCCTGAGACATCAA-1	M25895	M	NPSAD-20210304-A2	2	MG	Homeo	Homeo_FRMD4A
M25895-2-TGTGATGCAAATGAGT-1	M25895	M	NPSAD-20210304-A2	2	MG	Homeo	Homeo_FRMD4A
M25895-2-TGTGCGGTCCGACAGC-1	M25895	M	NPSAD-20210304-A2	2	MG	Homeo	Homeo_FRMD4A
M25895-2-TGTGTGAAGCTCTGTA-1	M25895	M	NPSAD-20210304-A2	2	PVM	PVM	PVM_CD163
M25895-2-TGTTACTCAGAAACCG-1	M25895	M	NPSAD-20210304-A2	2	MG	Homeo	Homeo_FRMD4A
M25895-2-TGTTCTAAGCCAGTAG-1	M25895	M	NPSAD-20210304-A2	2	PVM	PVM	PVM_CD163
M25895-2-TTACGCCAGGGTGAGG-1	M25895	M	NPSAD-20210304-A2	2	MG	Homeo	Homeo_FRMD4A
M25895-2-TTCACGCCACTGCGTG-1	M25895	M	NPSAD-20210304-A2	2	MG	Homeo	Homeo_FRMD4A
M25895-2-TTCATGTCAAGACCGA-1	M25895	M	NPSAD-20210304-A2	2	MG	Homeo	Homeo_FRMD4A
M25895-2-TTCCTCTGTGGACCTC-1	M25895	M	NPSAD-20210304-A2	2	MG	Homeo	Homeo_FRMD4A
M25895-2-TTCTCTCCAGCCGTCA-1	M25895	M	NPSAD-20210304-A2	2	MG	Homeo	Homeo_FRMD4A
M25895-2-TTGAACGGTGCTCTTC-1	M25895	M	NPSAD-20210304-A2	2	MG	Homeo	Homeo_FRMD4A
M25895-2-TTGACCCGTGCCGAAA-1	M25895	M	NPSAD-20210304-A2	2	MG	Homeo	Homeo_FRMD4A
M25895-2-TTGCCTGAGTACAGAT-1	M25895	M	NPSAD-20210304-A2	2	MG	Homeo	Homeo_FRMD4A
M25895-2-TTGCGTCTCTCTCCGA-1	M25895	M	NPSAD-20210304-A2	2	MG	Homeo	Homeo_FRMD4A
M25895-2-TTGGGATGTTGGTGTT-1	M25895	M	NPSAD-20210304-A2	2	MG	Homeo	Homeo_PICALM
M25895-2-TTTAGTCAGCAGGGAG-1	M25895	M	NPSAD-20210304-A2	2	MG	Homeo	Homeo_FRMD4A
M25895-2-TTTGATCGTCTCCCTA-1	M25895	M	NPSAD-20210304-A2	2	MG	Homeo	Homeo_FRMD4A
M55722-1-AAACGAAAGTTAGAAC-0	M55722	M	NPSAD-277-A1	1	MG	Adapt	Adapt_AIF1
M55722-1-AAACGAACAAGATGTA-0	M55722	M	NPSAD-277-A1	1	MG	Adapt	Adapt_AIF1
M55722-1-AAAGGATTCCTACTGC-0	M55722	M	NPSAD-277-A1	1	PVM	PVM	PVM_CD163
M55722-1-AAAGTGAGTGGGAGAG-0	M55722	M	NPSAD-277-A1	1	MG	Adapt	Adapt_HIF1A
M55722-1-AACCCAAGTGAATGAT-0	M55722	M	NPSAD-277-A1	1	MG	Adapt	Adapt_TMEM163
M55722-1-AACGGGATCACAAGGG-0	M55722	M	NPSAD-277-A1	1	MG	Adapt	Adapt_TMEM163
M55722-1-AACGTCATCGGCTTCT-0	M55722	M	NPSAD-277-A1	1	MG	Adapt	Adapt_TMEM163
M55722-1-AACTTCTCAGGGATAC-0	M55722	M	NPSAD-277-A1	1	PVM	PVM	PVM_CD163
M55722-1-AACTTCTGTTTGACAC-0	M55722	M	NPSAD-277-A1	1	MG	Adapt	Adapt_TMEM163
M55722-1-AAGATAGTCTGCGATA-0	M55722	M	NPSAD-277-A1	1	MG	Adapt	Adapt_TMEM163
M55722-1-AAGTCGTTCAAGTGTC-0	M55722	M	NPSAD-277-A1	1	MG	Adapt	Adapt_TMEM163
M55722-1-AAGTTCGGTCTAACGT-0	M55722	M	NPSAD-277-A1	1	MG	ADAM	ADAM_GPNMB
M55722-1-AATAGAGTCTTAAGGC-0	M55722	M	NPSAD-277-A1	1	PVM	PVM	PVM_CD163
M55722-1-AATGAAGCAGAACTAA-0	M55722	M	NPSAD-277-A1	1	MG	Adapt	Adapt_TMEM163
M55722-1-AATGGAAGTTCGAAGG-0	M55722	M	NPSAD-277-A1	1	MG	Adapt	Adapt_HIST
M55722-1-AATGGCTGTTACACTG-0	M55722	M	NPSAD-277-A1	1	MG	Adapt	Adapt_TMEM163
M55722-1-ACAAAGACAGCGTACC-0	M55722	M	NPSAD-277-A1	1	MG	Homeo	Homeo_FRMD4A
M55722-1-ACAAGCTCAGGCTTGC-0	M55722	M	NPSAD-277-A1	1	MG	Adapt	Adapt_TMEM163
M55722-1-ACACTGACAGTTGGTT-0	M55722	M	NPSAD-277-A1	1	MG	Homeo	Homeo_PICALM
M55722-1-ACATCGAAGTTTCAGC-0	M55722	M	NPSAD-277-A1	1	MG	ADAM	ADAM_GPNMB
M55722-1-ACCCTCAGTGTCATCA-0	M55722	M	NPSAD-277-A1	1	PVM	PVM	PVM_CD163
M55722-1-ACCCTTGCAAAGGAGA-0	M55722	M	NPSAD-277-A1	1	PVM	PVM	PVM_CD163
M55722-1-ACGGGTCAGTGTAGTA-0	M55722	M	NPSAD-277-A1	1	MG	Adapt	Adapt_TMEM163
M55722-1-ACGTAACGTTCGTTCC-0	M55722	M	NPSAD-277-A1	1	MG	Adapt	Adapt_TMEM163
M55722-1-ACTATGGGTGCGGCTT-0	M55722	M	NPSAD-277-A1	1	MG	Adapt	Adapt_TMEM163
M55722-1-ACTTCGCTCTATCGCC-0	M55722	M	NPSAD-277-A1	1	MG	Adapt	Adapt_TMEM163
M55722-1-ACTTTGTAGGCACTCC-0	M55722	M	NPSAD-277-A1	1	MG	Adapt	Adapt_TMEM163
M55722-1-AGAACCTGTTGTATGC-0	M55722	M	NPSAD-277-A1	1	MG	Homeo	Homeo_PICALM
M55722-1-AGAACCTGTTTCGTAG-0	M55722	M	NPSAD-277-A1	1	MG	Adapt	Adapt_TMEM163
M55722-1-AGACTCACAATCGAAA-0	M55722	M	NPSAD-277-A1	1	MG	Homeo	Homeo_PICALM
M55722-1-AGATAGAAGAGTTGCG-0	M55722	M	NPSAD-277-A1	1	MG	Adapt	Adapt_TMEM163
M55722-1-AGCCAATTCCATCTAT-0	M55722	M	NPSAD-277-A1	1	MG	Adapt	Adapt_TMEM163
M55722-1-AGCGCCAAGAAACCCG-0	M55722	M	NPSAD-277-A1	1	MG	Adapt	Adapt_TMEM163
M55722-1-AGGACGACACCGCTAG-0	M55722	M	NPSAD-277-A1	1	MG	Adapt	Adapt_AIF1
M55722-1-AGGACGATCATCACTT-0	M55722	M	NPSAD-277-A1	1	MG	Adapt	Adapt_TMEM163
M55722-1-AGGACTTCAAATAAGC-0	M55722	M	NPSAD-277-A1	1	MG	Homeo	Homeo_PICALM
M55722-1-AGGCCACGTTTCGTTT-0	M55722	M	NPSAD-277-A1	1	MG	Adapt	Adapt_TMEM163
M55722-1-AGGGCTCAGTAGAGTT-0	M55722	M	NPSAD-277-A1	1	MG	Homeo	Homeo_PICALM
M55722-1-AGGGTCCAGGGCAATC-0	M55722	M	NPSAD-277-A1	1	MG	Adapt	Adapt_TMEM163
M55722-1-AGTGCCGCAATCCAGT-0	M55722	M	NPSAD-277-A1	1	MG	Adapt	Adapt_AIF1
M55722-1-AGTTAGCCAATCACGT-0	M55722	M	NPSAD-277-A1	1	MG	Adapt	Adapt_TMEM163
M55722-1-AGTTAGCCACCATATG-0	M55722	M	NPSAD-277-A1	1	MG	Adapt	Adapt_TMEM163
M55722-1-ATATCCTTCACTGATG-0	M55722	M	NPSAD-277-A1	1	MG	Adapt	Adapt_TMEM163
M55722-1-ATCCGTCTCACCGACG-0	M55722	M	NPSAD-277-A1	1	MG	Adapt	Adapt_TMEM163
M55722-1-ATCGTCCCAAGAGGCT-0	M55722	M	NPSAD-277-A1	1	PVM	PVM	PVM_CD163
M55722-1-ATCGTCCTCCGATCGG-0	M55722	M	NPSAD-277-A1	1	MG	Adapt	Adapt_TMEM163
M55722-1-ATCGTGAGTCCGGCAT-0	M55722	M	NPSAD-277-A1	1	MG	Adapt	Adapt_TMEM163
M55722-1-ATCTCTACAGCGCGTT-0	M55722	M	NPSAD-277-A1	1	MG	Adapt	Adapt_TMEM163
M55722-1-ATGAAAGAGATGCTGG-0	M55722	M	NPSAD-277-A1	1	MG	Adapt	Adapt_AIF1
M55722-1-ATGTCCCCAAGTAGTA-0	M55722	M	NPSAD-277-A1	1	MG	Adapt	Adapt_TMEM163
M55722-1-ATTCACTCAGGGTTGA-0	M55722	M	NPSAD-277-A1	1	PVM	PVM	PVM_CD163
M55722-1-ATTCAGGCACCGCTAG-0	M55722	M	NPSAD-277-A1	1	PVM	PVM	PVM_CD163
M55722-1-ATTCATCCAACTCCCT-0	M55722	M	NPSAD-277-A1	1	MG	Adapt	Adapt_TMEM163
M55722-1-ATTCCTAAGCTCCACG-0	M55722	M	NPSAD-277-A1	1	MG	Homeo	Homeo_PICALM
M55722-1-ATTTACCTCATGGATC-0	M55722	M	NPSAD-277-A1	1	MG	Adapt	Adapt_TMEM163
M55722-1-CAACAACAGGACTATA-0	M55722	M	NPSAD-277-A1	1	MG	Adapt	Adapt_AIF1
M55722-1-CAAGACTCACCCTAGG-0	M55722	M	NPSAD-277-A1	1	MG	Adapt	Adapt_TMEM163
M55722-1-CAATTTCGTACGATCT-0	M55722	M	NPSAD-277-A1	1	MG	Adapt	Adapt_TMEM163
M55722-1-CACTGAAGTGTGCCTG-0	M55722	M	NPSAD-277-A1	1	MG	Adapt	Adapt_TMEM163
M55722-1-CAGAGCCTCACAGTGT-0	M55722	M	NPSAD-277-A1	1	MG	Adapt	Adapt_AIF1
M55722-1-CAGCAGCCACCGAATT-0	M55722	M	NPSAD-277-A1	1	MG	Adapt	Adapt_TMEM163
M55722-1-CATAAGCGTCGAGTTT-0	M55722	M	NPSAD-277-A1	1	MG	Adapt	Adapt_AIF1
M55722-1-CATACCCAGCATAGGC-0	M55722	M	NPSAD-277-A1	1	MG	Homeo	Homeo_FRMD4A
M55722-1-CATCCGTCAGCTGCCA-0	M55722	M	NPSAD-277-A1	1	MG	Homeo	Homeo_PICALM
M55722-1-CATCGCTGTCTTAGTG-0	M55722	M	NPSAD-277-A1	1	MG	Adapt	Adapt_AIF1
M55722-1-CATCGCTTCGTTCATT-0	M55722	M	NPSAD-277-A1	1	MG	Adapt	Adapt_TMEM163
M55722-1-CATCGGGAGCACCCAC-0	M55722	M	NPSAD-277-A1	1	MG	Adapt	Adapt_TMEM163
M55722-1-CATGGTAAGAGCATCG-0	M55722	M	NPSAD-277-A1	1	MG	ADAM	ADAM_GPNMB
M55722-1-CATTCTATCGCCAACG-0	M55722	M	NPSAD-277-A1	1	MG	Adapt	Adapt_TMEM163
M55722-1-CCAATTTGTTGTATGC-0	M55722	M	NPSAD-277-A1	1	MG	Homeo	Homeo_PICALM
M55722-1-CCACGTTAGTTTGCTG-0	M55722	M	NPSAD-277-A1	1	MG	Adapt	Adapt_TMEM163
M55722-1-CCCAACTCAATAGGAT-0	M55722	M	NPSAD-277-A1	1	MG	Adapt	Adapt_TMEM163
M55722-1-CCCATTGGTGGCACTC-0	M55722	M	NPSAD-277-A1	1	MG	Adapt	Adapt_TMEM163
M55722-1-CCCTGATGTGGAGAAA-0	M55722	M	NPSAD-277-A1	1	MG	Homeo	Homeo_PICALM
M55722-1-CCGGGTACACTATCCC-0	M55722	M	NPSAD-277-A1	1	MG	Adapt	Adapt_TMEM163
M55722-1-CCGGGTAGTACCCACG-0	M55722	M	NPSAD-277-A1	1	MG	Adapt	Adapt_TMEM163
M55722-1-CCGGTGACATGGGATG-0	M55722	M	NPSAD-277-A1	1	MG	ADAM	ADAM_GPNMB
M55722-1-CCGTAGGGTACATTGC-0	M55722	M	NPSAD-277-A1	1	MG	Adapt	Adapt_TMEM163
M55722-1-CCGTAGGTCGGTCACG-0	M55722	M	NPSAD-277-A1	1	MG	Homeo	Homeo_PICALM
M55722-1-CCGTGAGCACTTGGGC-0	M55722	M	NPSAD-277-A1	1	MG	Adapt	Adapt_AIF1
M55722-1-CCTCAACAGCACGATG-0	M55722	M	NPSAD-277-A1	1	MG	Adapt	Adapt_TMEM163
M55722-1-CCTCAACTCATGAGGG-0	M55722	M	NPSAD-277-A1	1	MG	Homeo	Homeo_PICALM
M55722-1-CCTCAACTCCTCTCGA-0	M55722	M	NPSAD-277-A1	1	MG	Adapt	Adapt_AIF1
M55722-1-CCTCTAGTCCGATTAG-0	M55722	M	NPSAD-277-A1	1	MG	Adapt	Adapt_TMEM163
M55722-1-CGAAGTTAGATGTTAG-0	M55722	M	NPSAD-277-A1	1	MG	Adapt	Adapt_TMEM163
M55722-1-CGACAGCCAGTAACGG-0	M55722	M	NPSAD-277-A1	1	MG	Adapt	Adapt_TMEM163
M55722-1-CGAGAAGTCGCAGTGC-0	M55722	M	NPSAD-277-A1	1	MG	Adapt	Adapt_TMEM163
M55722-1-CGATGCGCACACCTGG-0	M55722	M	NPSAD-277-A1	1	MG	Adapt	Adapt_TMEM163
M55722-1-CGCAGGTAGACATACA-0	M55722	M	NPSAD-277-A1	1	MG	Adapt	Adapt_TMEM163
M55722-1-CGCATGGTCGACACTA-0	M55722	M	NPSAD-277-A1	1	MG	Prolif	Prolif_MKI67
M55722-1-CGCGTGAAGGTCCGAA-0	M55722	M	NPSAD-277-A1	1	MG	Adapt	Adapt_AIF1
M55722-1-CGGAACCCACGTACTA-0	M55722	M	NPSAD-277-A1	1	MG	Adapt	Adapt_TMEM163
M55722-1-CGGGTGTAGTCCCGGT-0	M55722	M	NPSAD-277-A1	1	MG	Adapt	Adapt_TMEM163
M55722-1-CGTCAAAAGCCGTAAG-0	M55722	M	NPSAD-277-A1	1	MG	Adapt	Adapt_AIF1
M55722-1-CGTTCTGCATGTGGCC-0	M55722	M	NPSAD-277-A1	1	MG	Adapt	Adapt_TMEM163
M55722-1-CGTTCTGTCCTCATAT-0	M55722	M	NPSAD-277-A1	1	MG	Adapt	Adapt_TMEM163
M55722-1-CTACCCAAGGTTACCT-0	M55722	M	NPSAD-277-A1	1	MG	Adapt	Adapt_AIF1
M55722-1-CTACTATGTCTCAGGC-0	M55722	M	NPSAD-277-A1	1	PVM	PVM	PVM_CD163
M55722-1-CTATAGGGTTGGGACA-0	M55722	M	NPSAD-277-A1	1	MG	Homeo	Homeo_PICALM
M55722-1-CTATCTAAGAGTACCG-0	M55722	M	NPSAD-277-A1	1	MG	Homeo	Homeo_PICALM
M55722-1-CTCAACCTCAGCTCTC-0	M55722	M	NPSAD-277-A1	1	MG	Adapt	Adapt_AIF1
M55722-1-CTCACTGGTTGGATCT-0	M55722	M	NPSAD-277-A1	1	MG	Homeo	Homeo_PICALM
M55722-1-CTCAGAATCCCTGTTG-0	M55722	M	NPSAD-277-A1	1	MG	Adapt	Adapt_AIF1
M55722-1-CTCATTATCTCGGTAA-0	M55722	M	NPSAD-277-A1	1	MG	Adapt	Adapt_TMEM163
M55722-1-CTCCAACCAACAGCTT-0	M55722	M	NPSAD-277-A1	1	MG	Adapt	Adapt_TMEM163
M55722-1-CTCTCGACAGTAGTTC-0	M55722	M	NPSAD-277-A1	1	MG	Adapt	Adapt_TMEM163
M55722-1-CTCTGGTCATATACCG-0	M55722	M	NPSAD-277-A1	1	MG	Adapt	Adapt_TMEM163
M55722-1-CTGAATGGTGCCAAGA-0	M55722	M	NPSAD-277-A1	1	MG	Adapt	Adapt_AIF1
M55722-1-CTGCAGGCAAGAATAC-0	M55722	M	NPSAD-277-A1	1	MG	Adapt	Adapt_TMEM163
M55722-1-CTGCAGGTCAAGAGTA-0	M55722	M	NPSAD-277-A1	1	MG	Homeo	Homeo_PICALM
M55722-1-CTGCAGGTCTCTCTTC-0	M55722	M	NPSAD-277-A1	1	MG	Homeo	Homeo_PICALM
M55722-1-CTGCCTATCGCCATAA-0	M55722	M	NPSAD-277-A1	1	MG	Adapt	Adapt_TMEM163
M55722-1-CTGTAGAAGCGCCTTG-0	M55722	M	NPSAD-277-A1	1	MG	Adapt	Adapt_TMEM163
M55722-1-CTGTCGTAGTTGGCTT-0	M55722	M	NPSAD-277-A1	1	MG	Adapt	Adapt_TMEM163
M55722-1-CTGTCGTGTAACGGTG-0	M55722	M	NPSAD-277-A1	1	MG	Adapt	Adapt_TMEM163
M55722-1-CTTCTAATCCGTCAAA-0	M55722	M	NPSAD-277-A1	1	MG	ADAM	ADAM_GPNMB
M55722-1-CTTGAGATCGCATGAT-0	M55722	M	NPSAD-277-A1	1	MG	Adapt	Adapt_TMEM163
M55722-1-CTTTCGGAGATGATTG-0	M55722	M	NPSAD-277-A1	1	MG	Adapt	Adapt_TMEM163
M55722-1-GAAATGAGTGATTCAC-0	M55722	M	NPSAD-277-A1	1	MG	Adapt	Adapt_TMEM163
M55722-1-GAAGCGAGTAGTCCTA-0	M55722	M	NPSAD-277-A1	1	MG	Adapt	Adapt_AIF1
M55722-1-GAAGCGAGTTATGACC-0	M55722	M	NPSAD-277-A1	1	MG	Adapt	Adapt_TMEM163
M55722-1-GAAGGGTGTACAAGTA-0	M55722	M	NPSAD-277-A1	1	MG	Adapt	Adapt_TMEM163
M55722-1-GACCAATCAGTTGTTG-0	M55722	M	NPSAD-277-A1	1	PVM	PVM	PVM_CD163
M55722-1-GACCGTGCACATTCTT-0	M55722	M	NPSAD-277-A1	1	MG	Homeo	Homeo_PICALM
M55722-1-GACTCAACACACCAGC-0	M55722	M	NPSAD-277-A1	1	MG	Adapt	Adapt_TMEM163
M55722-1-GACTCTCGTTAAACAG-0	M55722	M	NPSAD-277-A1	1	MG	Adapt	Adapt_TMEM163
M55722-1-GAGAAATAGATAACGT-0	M55722	M	NPSAD-277-A1	1	MG	Adapt	Adapt_TMEM163
M55722-1-GAGGCAAGTCAACCTA-0	M55722	M	NPSAD-277-A1	1	MG	Homeo	Homeo_PICALM
M55722-1-GAGGCCTTCCGACAGC-0	M55722	M	NPSAD-277-A1	1	PVM	PVM	PVM_CD163
M55722-1-GAGTCATGTACAGAAT-0	M55722	M	NPSAD-277-A1	1	MG	Adapt	Adapt_AIF1
M55722-1-GATAGCTAGAAAGCGA-0	M55722	M	NPSAD-277-A1	1	MG	Homeo	Homeo_FRMD4A
M55722-1-GATCATGTCCCGTGTT-0	M55722	M	NPSAD-277-A1	1	MG	Adapt	Adapt_TMEM163
M55722-1-GATCCCTTCCTACTGC-0	M55722	M	NPSAD-277-A1	1	MG	Adapt	Adapt_TMEM163
M55722-1-GATGATCCACGTTCGG-0	M55722	M	NPSAD-277-A1	1	MG	Adapt	Adapt_AIF1
M55722-1-GATGGAGGTGCAGTGA-0	M55722	M	NPSAD-277-A1	1	PVM	PVM	PVM_CD163
M55722-1-GCACGGTGTCACATTG-0	M55722	M	NPSAD-277-A1	1	MG	ADAM	ADAM_GPNMB
M55722-1-GCACGGTGTTTACCTT-0	M55722	M	NPSAD-277-A1	1	PVM	PVM	PVM_CD163
M55722-1-GCACGTGCATGTGCCG-0	M55722	M	NPSAD-277-A1	1	MG	Adapt	Adapt_AIF1
M55722-1-GCACTAAGTACTAACC-0	M55722	M	NPSAD-277-A1	1	MG	Adapt	Adapt_AIF1
M55722-1-GCAGTTAAGGTTTACC-0	M55722	M	NPSAD-277-A1	1	MG	Adapt	Adapt_TMEM163
M55722-1-GCATCGGTCAGACAAA-0	M55722	M	NPSAD-277-A1	1	MG	Adapt	Adapt_AIF1
M55722-1-GCATCTCTCGAGCACC-0	M55722	M	NPSAD-277-A1	1	PVM	PVM	PVM_CD163
M55722-1-GCATTAGTCCTAACAG-0	M55722	M	NPSAD-277-A1	1	MG	Adapt	Adapt_TMEM163
M55722-1-GCCAGGTCACTGGCGT-0	M55722	M	NPSAD-277-A1	1	MG	Adapt	Adapt_AIF1
M55722-1-GCTTTCGCAAATAGCA-0	M55722	M	NPSAD-277-A1	1	PVM	PVM	PVM_CD163
M55722-1-GGAATCTCACCGCTAG-0	M55722	M	NPSAD-277-A1	1	MG	Adapt	Adapt_TMEM163
M55722-1-GGAATCTGTGATTCTG-0	M55722	M	NPSAD-277-A1	1	MG	Homeo	Homeo_PICALM
M55722-1-GGAATGGGTGCTCTCT-0	M55722	M	NPSAD-277-A1	1	MG	Adapt	Adapt_AIF1
M55722-1-GGAGATGTCATGCCCT-0	M55722	M	NPSAD-277-A1	1	MG	Adapt	Adapt_TMEM163
M55722-1-GGCACGTAGAGGTTTA-0	M55722	M	NPSAD-277-A1	1	MG	Adapt	Adapt_TMEM163
M55722-1-GGGAGTATCCACTTTA-0	M55722	M	NPSAD-277-A1	1	MG	Adapt	Adapt_TMEM163
M55722-1-GGGTATTAGACGCAGT-0	M55722	M	NPSAD-277-A1	1	MG	Adapt	Adapt_AIF1
M55722-1-GGGTATTAGGGCCTCT-0	M55722	M	NPSAD-277-A1	1	MG	Homeo	Homeo_PICALM
M55722-1-GGGTCACAGTAGAATC-0	M55722	M	NPSAD-277-A1	1	MG	Adapt	Adapt_TMEM163
M55722-1-GGGTCTGTCCTATGGA-0	M55722	M	NPSAD-277-A1	1	MG	Adapt	Adapt_TMEM163
M55722-1-GGTAATCCAATACGCT-0	M55722	M	NPSAD-277-A1	1	MG	Adapt	Adapt_TMEM163
M55722-1-GTACAGTGTTACGCCG-0	M55722	M	NPSAD-277-A1	1	MG	Adapt	Adapt_TMEM163
M55722-1-GTATTGGTCTCCTACG-0	M55722	M	NPSAD-277-A1	1	MG	Adapt	Adapt_AIF1
M55722-1-GTATTTCAGGCTTTCA-0	M55722	M	NPSAD-277-A1	1	MG	Adapt	Adapt_TMEM163
M55722-1-GTCAAACGTGCCTATA-0	M55722	M	NPSAD-277-A1	1	PVM	PVM	PVM_CD163
M55722-1-GTCACGGGTTGTCTAG-0	M55722	M	NPSAD-277-A1	1	MG	Homeo	Homeo_PICALM
M55722-1-GTCAGCGTCACTACTT-0	M55722	M	NPSAD-277-A1	1	MG	ADAM	ADAM_GPNMB
M55722-1-GTCATCCCACGACAAG-0	M55722	M	NPSAD-277-A1	1	MG	Adapt	Adapt_AIF1
M55722-1-GTCATCCTCCGAGATT-0	M55722	M	NPSAD-277-A1	1	MG	Adapt	Adapt_TMEM163
M55722-1-GTCCACTAGGTACCTT-0	M55722	M	NPSAD-277-A1	1	MG	Adapt	Adapt_AIF1
M55722-1-GTCGTTCCAAACACGG-0	M55722	M	NPSAD-277-A1	1	MG	Adapt	Adapt_TMEM163
M55722-1-GTGATGTGTAGGACTG-0	M55722	M	NPSAD-277-A1	1	MG	Adapt	Adapt_AIF1
M55722-1-GTGCTTCTCGCATTAG-0	M55722	M	NPSAD-277-A1	1	MG	Adapt	Adapt_TMEM163
M55722-1-GTGGCGTTCGGTAGAG-0	M55722	M	NPSAD-277-A1	1	MG	Adapt	Adapt_TMEM163
M55722-1-GTGTAACGTTTGAACC-0	M55722	M	NPSAD-277-A1	1	MG	Adapt	Adapt_TMEM163
M55722-1-GTGTGATAGGTTCTTG-0	M55722	M	NPSAD-277-A1	1	MG	Adapt	Adapt_TMEM163
M55722-1-GTGTGATGTTGTAGCT-0	M55722	M	NPSAD-277-A1	1	PVM	PVM	PVM_CD163
M55722-1-GTGTTAGCAATAGGAT-0	M55722	M	NPSAD-277-A1	1	MG	Adapt	Adapt_TMEM163
M55722-1-GTTACCCTCCAGCTCT-0	M55722	M	NPSAD-277-A1	1	PVM	PVM	PVM_CD163
M55722-1-GTTAGACGTACCCGCA-0	M55722	M	NPSAD-277-A1	1	MG	Adapt	Adapt_AIF1
M55722-1-GTTCATTAGGTTCCGC-0	M55722	M	NPSAD-277-A1	1	MG	Adapt	Adapt_TMEM163
M55722-1-GTTCGCTTCGGAACTT-0	M55722	M	NPSAD-277-A1	1	MG	Adapt	Adapt_TMEM163
M55722-1-TAACGACAGCTCGGCT-0	M55722	M	NPSAD-277-A1	1	MG	Adapt	Adapt_TMEM163
M55722-1-TAAGCGTGTAACATGA-0	M55722	M	NPSAD-277-A1	1	PVM	PVM	PVM_CD163
M55722-1-TACAGGTCACACACGC-0	M55722	M	NPSAD-277-A1	1	MG	ADAM	ADAM_GPNMB
M55722-1-TACATTCCATCGAGCC-0	M55722	M	NPSAD-277-A1	1	MG	ADAM	ADAM_GPNMB
M55722-1-TACATTCGTTAAGGAT-0	M55722	M	NPSAD-277-A1	1	MG	Homeo	Homeo_PICALM
M55722-1-TACCCACCAACTTCTT-0	M55722	M	NPSAD-277-A1	1	MG	Adapt	Adapt_TMEM163
M55722-1-TACCCGTAGCAAGCCA-0	M55722	M	NPSAD-277-A1	1	MG	Adapt	Adapt_TMEM163
M55722-1-TACCTCGCAGACGCTC-0	M55722	M	NPSAD-277-A1	1	PVM	PVM	PVM_CD163
M55722-1-TACCTGCTCTGGCCTT-0	M55722	M	NPSAD-277-A1	1	PVM	PVM	PVM_CD163
M55722-1-TACGCTCAGGGAGAAT-0	M55722	M	NPSAD-277-A1	1	MG	Homeo	Homeo_PICALM
M55722-1-TATCTTGCAGCACAAG-0	M55722	M	NPSAD-277-A1	1	MG	Adapt	Adapt_TMEM163
M55722-1-TCAAGACAGCCGTTGC-0	M55722	M	NPSAD-277-A1	1	MG	Adapt	Adapt_TMEM163
M55722-1-TCACAAGAGTCTTCCC-0	M55722	M	NPSAD-277-A1	1	MG	Adapt	Adapt_TMEM163
M55722-1-TCACAAGTCGCCAGAC-0	M55722	M	NPSAD-277-A1	1	MG	Adapt	Adapt_TMEM163
M55722-1-TCCACGTCATCTCAAG-0	M55722	M	NPSAD-277-A1	1	MG	Adapt	Adapt_TMEM163
M55722-1-TCCTAATCAGCGTGCT-0	M55722	M	NPSAD-277-A1	1	MG	Homeo	Homeo_PICALM
M55722-1-TCCTCTTTCTGGGCGT-0	M55722	M	NPSAD-277-A1	1	MG	Adapt	Adapt_TMEM163
M55722-1-TCGAACAAGCCTCCAG-0	M55722	M	NPSAD-277-A1	1	MG	Homeo	Homeo_PICALM
M55722-1-TCGAACAAGCTGTCCG-0	M55722	M	NPSAD-277-A1	1	MG	Adapt	Adapt_HIST
M55722-1-TCGACCTGTCGCTCGA-0	M55722	M	NPSAD-277-A1	1	MG	Adapt	Adapt_TMEM163
M55722-1-TCGACGGCACCGGTCA-0	M55722	M	NPSAD-277-A1	1	MG	Adapt	Adapt_TMEM163
M55722-1-TCGACGGCAGCCTATA-0	M55722	M	NPSAD-277-A1	1	PVM	PVM	PVM_CD163
M55722-1-TCGACGGGTCGAAACG-0	M55722	M	NPSAD-277-A1	1	MG	Adapt	Adapt_TMEM163
M55722-1-TCGCTTGCAACGTAAA-0	M55722	M	NPSAD-277-A1	1	MG	Adapt	Adapt_TMEM163
M55722-1-TCTAACTGTCGTGCCA-0	M55722	M	NPSAD-277-A1	1	MG	Adapt	Adapt_AIF1
M55722-1-TCTATACGTCGAACAG-0	M55722	M	NPSAD-277-A1	1	MG	ADAM	ADAM_GPNMB
M55722-1-TCTATCAGTCGATTTG-0	M55722	M	NPSAD-277-A1	1	MG	Adapt	Adapt_TMEM163
M55722-1-TCTCACGCAGCTGAAG-0	M55722	M	NPSAD-277-A1	1	MG	Adapt	Adapt_TMEM163
M55722-1-TCTCCGAAGCATGCAG-0	M55722	M	NPSAD-277-A1	1	MG	Adapt	Adapt_TMEM163
M55722-1-TCTTTGAAGCAGGTCA-0	M55722	M	NPSAD-277-A1	1	MG	Adapt	Adapt_TMEM163
M55722-1-TGAATCGAGTCGAGGT-0	M55722	M	NPSAD-277-A1	1	MG	Adapt	Adapt_TMEM163
M55722-1-TGAATGCAGATCGCTT-0	M55722	M	NPSAD-277-A1	1	MG	Adapt	Adapt_TMEM163
M55722-1-TGACAGTTCGGCTGTG-0	M55722	M	NPSAD-277-A1	1	MG	Adapt	Adapt_TMEM163
M55722-1-TGATCTTTCCGCAAAT-0	M55722	M	NPSAD-277-A1	1	MG	Adapt	Adapt_TMEM163
M55722-1-TGATGGTCACTGTCGG-0	M55722	M	NPSAD-277-A1	1	MG	Adapt	Adapt_TMEM163
M55722-1-TGATGGTTCATTTCCA-0	M55722	M	NPSAD-277-A1	1	MG	Adapt	Adapt_TMEM163
M55722-1-TGCATGAGTAGTTCCA-0	M55722	M	NPSAD-277-A1	1	MG	Adapt	Adapt_TMEM163
M55722-1-TGCCGAGTCTCTCAAT-0	M55722	M	NPSAD-277-A1	1	MG	Prolif	Prolif_MKI67
M55722-1-TGCGGGTGTGCCTGCA-0	M55722	M	NPSAD-277-A1	1	MG	Adapt	Adapt_TMEM163
M55722-1-TGCTCGTCATTAAGCC-0	M55722	M	NPSAD-277-A1	1	PVM	PVM	PVM_CD163
M55722-1-TGCTTGCGTCAGACGA-0	M55722	M	NPSAD-277-A1	1	MG	Adapt	Adapt_TMEM163
M55722-1-TGGGATTCATCTGTTT-0	M55722	M	NPSAD-277-A1	1	MG	Homeo	Homeo_FRMD4A
M55722-1-TGGGCTGGTATGCAAA-0	M55722	M	NPSAD-277-A1	1	MG	Adapt	Adapt_TMEM163
M55722-1-TGGTGATAGCGAATGC-0	M55722	M	NPSAD-277-A1	1	MG	Adapt	Adapt_AIF1
M55722-1-TGGTGATGTCATCACA-0	M55722	M	NPSAD-277-A1	1	MG	Adapt	Adapt_TMEM163
M55722-1-TGGTTAGCACTGTGAT-0	M55722	M	NPSAD-277-A1	1	PVM	PVM	PVM_CD163
M55722-1-TGTCCACTCTCATTTG-0	M55722	M	NPSAD-277-A1	1	MG	Adapt	Adapt_TMEM163
M55722-1-TGTTCTAAGTAGAATC-0	M55722	M	NPSAD-277-A1	1	PVM	PVM	PVM_CD163
M55722-1-TGTTGAGAGGTCGCCT-0	M55722	M	NPSAD-277-A1	1	MG	Adapt	Adapt_HIF1A
M55722-1-TTAATCCTCGAGTACT-0	M55722	M	NPSAD-277-A1	1	MG	Homeo	Homeo_PICALM
M55722-1-TTAGTCTCAAAGGCTG-0	M55722	M	NPSAD-277-A1	1	PVM	PVM	PVM_CD163
M55722-1-TTAGTCTCACGATTCA-0	M55722	M	NPSAD-277-A1	1	MG	Adapt	Adapt_TMEM163
M55722-1-TTCACGCAGCTGCGAA-0	M55722	M	NPSAD-277-A1	1	MG	Homeo	Homeo_PICALM
M55722-1-TTCAGGATCGGATTAC-0	M55722	M	NPSAD-277-A1	1	MG	Adapt	Adapt_TMEM163
M55722-1-TTCCAATCACCAGTAT-0	M55722	M	NPSAD-277-A1	1	MG	Homeo	Homeo_PICALM
M55722-1-TTCTAACAGGACAGCT-0	M55722	M	NPSAD-277-A1	1	MG	Homeo	Homeo_PICALM
M55722-1-TTGAACGCAACCAGAG-0	M55722	M	NPSAD-277-A1	1	MG	Adapt	Adapt_TMEM163
M55722-1-TTGACCCAGCCGAACA-0	M55722	M	NPSAD-277-A1	1	PVM	PVM	PVM_CD163
M55722-1-TTGCATTCATCCGAGC-0	M55722	M	NPSAD-277-A1	1	MG	Adapt	Adapt_TMEM163
M55722-1-TTGGGCGGTAGCTAAA-0	M55722	M	NPSAD-277-A1	1	MG	Adapt	Adapt_TMEM163
M55722-1-TTGGTTTAGACTGGGT-0	M55722	M	NPSAD-277-A1	1	MG	Adapt	Adapt_TMEM163
M55722-1-TTTACTGCACAGAAGC-0	M55722	M	NPSAD-277-A1	1	PVM	PVM	PVM_CD163
M55722-1-TTTATGCAGATAGTCA-0	M55722	M	NPSAD-277-A1	1	MG	Homeo	Homeo_PICALM
M55722-1-TTTGTTGAGAGTACCG-0	M55722	M	NPSAD-277-A1	1	MG	Homeo	Homeo_FRMD4A
M55722-2-AAAGGATAGAAACTGT-1	M55722	M	NPSAD-277-A2	2	MG	Homeo	Homeo_FRMD4A
M55722-2-AACACACGTCATCACA-1	M55722	M	NPSAD-277-A2	2	MG	Homeo	Homeo_PICALM
M55722-2-AACAGGGCACACTTAG-1	M55722	M	NPSAD-277-A2	2	MG	Adapt	Adapt_TMEM163
M55722-2-AACCACAGTTGCTGAT-1	M55722	M	NPSAD-277-A2	2	PVM	PVM	PVM_CD163
M55722-2-AACCATGGTAGCACGA-1	M55722	M	NPSAD-277-A2	2	MG	Adapt	Adapt_TMEM163
M55722-2-AACGAAACATTCAGCA-1	M55722	M	NPSAD-277-A2	2	MG	Adapt	Adapt_TMEM163
M55722-2-AAGACAACAACTCCCT-1	M55722	M	NPSAD-277-A2	2	MG	Adapt	Adapt_TMEM163
M55722-2-AAGTACCAGATGAATC-1	M55722	M	NPSAD-277-A2	2	MG	ADAM	ADAM_GPNMB
M55722-2-AAGTACCCAACAAGAT-1	M55722	M	NPSAD-277-A2	2	MG	Homeo	Homeo_PICALM
M55722-2-AAGTGAAGTCAAAGAT-1	M55722	M	NPSAD-277-A2	2	PVM	PVM	PVM_CD163
M55722-2-AATCACGCAGAGTCAG-1	M55722	M	NPSAD-277-A2	2	MG	Adapt	Adapt_TMEM163
M55722-2-AATTCCTTCACGTAGT-1	M55722	M	NPSAD-277-A2	2	PVM	PVM	PVM_CD163
M55722-2-AATTCCTTCTTGGTGA-1	M55722	M	NPSAD-277-A2	2	PVM	PVM	PVM_CD163
M55722-2-ACATCGATCTCTTGCG-1	M55722	M	NPSAD-277-A2	2	MG	Adapt	Adapt_TMEM163
M55722-2-ACCGTTCCAATCAAGA-1	M55722	M	NPSAD-277-A2	2	MG	Adapt	Adapt_AIF1
M55722-2-ACCGTTCCAATCAGCT-1	M55722	M	NPSAD-277-A2	2	MG	Adapt	Adapt_TMEM163
M55722-2-ACCTGAACAAGGACAC-1	M55722	M	NPSAD-277-A2	2	MG	Adapt	Adapt_TMEM163
M55722-2-ACCTGAAGTTCCTTGC-1	M55722	M	NPSAD-277-A2	2	MG	Homeo	Homeo_PICALM
M55722-2-ACTATCTAGTGATGGC-1	M55722	M	NPSAD-277-A2	2	MG	Adapt	Adapt_AIF1
M55722-2-ACTTATCCACACGCCA-1	M55722	M	NPSAD-277-A2	2	MG	Adapt	Adapt_TMEM163
M55722-2-ACTTCCGAGGCGTTGA-1	M55722	M	NPSAD-277-A2	2	MG	Adapt	Adapt_TMEM163
M55722-2-ACTTCCGTCTCACGAA-1	M55722	M	NPSAD-277-A2	2	MG	Adapt	Adapt_TMEM163
M55722-2-ACTTTCACACCCAACG-1	M55722	M	NPSAD-277-A2	2	MG	Adapt	Adapt_TMEM163
M55722-2-ACTTTGTAGTTGGGAC-1	M55722	M	NPSAD-277-A2	2	MG	Adapt	Adapt_AIF1
M55722-2-ACTTTGTCAGGAAGTC-1	M55722	M	NPSAD-277-A2	2	MG	Adapt	Adapt_TMEM163
M55722-2-ACTTTGTGTCGTGCCA-1	M55722	M	NPSAD-277-A2	2	MG	Adapt	Adapt_AIF1
M55722-2-AGAACAATCACGGACC-1	M55722	M	NPSAD-277-A2	2	MG	Homeo	Homeo_PICALM
M55722-2-AGACACTGTTGCTCGG-1	M55722	M	NPSAD-277-A2	2	MG	Adapt	Adapt_TMEM163
M55722-2-AGACTCAAGATAGGGA-1	M55722	M	NPSAD-277-A2	2	MG	Adapt	Adapt_TMEM163
M55722-2-AGAGCCCGTAAGAACT-1	M55722	M	NPSAD-277-A2	2	PVM	PVM	PVM_CD163
M55722-2-AGATCGTCACAAAGTA-1	M55722	M	NPSAD-277-A2	2	MG	Adapt	Adapt_TMEM163
M55722-2-AGCGCTGGTGTCCTAA-1	M55722	M	NPSAD-277-A2	2	MG	ADAM	ADAM_GPNMB
M55722-2-AGCTTCCCAGGGCTTC-1	M55722	M	NPSAD-277-A2	2	PVM	PVM	PVM_CD163
M55722-2-AGCTTCCTCCGGCTTT-1	M55722	M	NPSAD-277-A2	2	PVM	PVM	PVM_CD163
M55722-2-AGGACGAAGCGGTAAC-1	M55722	M	NPSAD-277-A2	2	MG	Adapt	Adapt_TMEM163
M55722-2-AGGAGGTCAAACTGCT-1	M55722	M	NPSAD-277-A2	2	MG	Adapt	Adapt_TMEM163
M55722-2-AGGCTGCGTTCGTACA-1	M55722	M	NPSAD-277-A2	2	MG	Adapt	Adapt_TMEM163
M55722-2-AGTAACCAGACATAAC-1	M55722	M	NPSAD-277-A2	2	MG	Homeo	Homeo_PICALM
M55722-2-AGTACTGAGTTGGAGC-1	M55722	M	NPSAD-277-A2	2	MG	Homeo	Homeo_PICALM
M55722-2-AGTTCGACAATGACCT-1	M55722	M	NPSAD-277-A2	2	MG	Adapt	Adapt_HIF1A
M55722-2-ATAGAGAGTAGACGTG-1	M55722	M	NPSAD-277-A2	2	MG	Homeo	Homeo_PICALM
M55722-2-ATATCCTAGGGAACAA-1	M55722	M	NPSAD-277-A2	2	MG	Adapt	Adapt_TMEM163
M55722-2-ATATCCTTCATAAGGA-1	M55722	M	NPSAD-277-A2	2	MG	Adapt	Adapt_TMEM163
M55722-2-ATCACTTTCTATCGCC-1	M55722	M	NPSAD-277-A2	2	MG	Homeo	Homeo_PICALM
M55722-2-ATCATTCTCCTAGAGT-1	M55722	M	NPSAD-277-A2	2	MG	Adapt	Adapt_TMEM163
M55722-2-ATCTTCATCGGCGATC-1	M55722	M	NPSAD-277-A2	2	MG	Adapt	Adapt_TMEM163
M55722-2-ATGCCTCAGAGGTTTA-1	M55722	M	NPSAD-277-A2	2	MG	Adapt	Adapt_CCL3
M55722-2-ATGCCTCCAAGCGATG-1	M55722	M	NPSAD-277-A2	2	MG	Adapt	Adapt_TMEM163
M55722-2-ATGCGATCAGGCTACC-1	M55722	M	NPSAD-277-A2	2	MG	Adapt	Adapt_TMEM163
M55722-2-ATTATCCGTTGACTGT-1	M55722	M	NPSAD-277-A2	2	MG	Adapt	Adapt_TMEM163
M55722-2-ATTCCTAAGCTGCGAA-1	M55722	M	NPSAD-277-A2	2	MG	Adapt	Adapt_TMEM163
M55722-2-ATTCCTAGTTTGCAGT-1	M55722	M	NPSAD-277-A2	2	MG	Adapt	Adapt_TMEM163
M55722-2-ATTCCTATCACAAGAA-1	M55722	M	NPSAD-277-A2	2	PVM	PVM	PVM_CD163
M55722-2-CAACAGTAGGCCTGCT-1	M55722	M	NPSAD-277-A2	2	MG	Adapt	Adapt_TMEM163
M55722-2-CAACCAAAGCATGCAG-1	M55722	M	NPSAD-277-A2	2	MG	ADAM	ADAM_GPNMB
M55722-2-CAAGACTAGTTAACGA-1	M55722	M	NPSAD-277-A2	2	MG	Adapt	Adapt_TMEM163
M55722-2-CAAGAGGGTTCGAAGG-1	M55722	M	NPSAD-277-A2	2	MG	Adapt	Adapt_TMEM163
M55722-2-CAAGCTAGTCAGGAGT-1	M55722	M	NPSAD-277-A2	2	PVM	PVM	PVM_CD163
M55722-2-CACAGATCACGCAAAG-1	M55722	M	NPSAD-277-A2	2	MG	Adapt	Adapt_TMEM163
M55722-2-CACAGGCCAAGATCCT-1	M55722	M	NPSAD-277-A2	2	PVM	PVM	PVM_CD163
M55722-2-CACATGAGTGCCGGTT-1	M55722	M	NPSAD-277-A2	2	MG	Adapt	Adapt_TMEM163
M55722-2-CACCGTTTCACCCTCA-1	M55722	M	NPSAD-277-A2	2	MG	Adapt	Adapt_TMEM163
M55722-2-CACGAATTCATCGCTC-1	M55722	M	NPSAD-277-A2	2	PVM	PVM	PVM_CD163
M55722-2-CACGTGGAGAAGCTGC-1	M55722	M	NPSAD-277-A2	2	MG	Adapt	Adapt_TMEM163
M55722-2-CACTGAAAGTCTCCTC-1	M55722	M	NPSAD-277-A2	2	MG	Homeo	Homeo_PICALM
M55722-2-CAGAGCCCATTAAAGG-1	M55722	M	NPSAD-277-A2	2	MG	Adapt	Adapt_TMEM163
M55722-2-CAGAGCCGTGTAAATG-1	M55722	M	NPSAD-277-A2	2	MG	Adapt	Adapt_TMEM163
M55722-2-CAGATTGAGAACGTGC-1	M55722	M	NPSAD-277-A2	2	MG	Adapt	Adapt_TMEM163
M55722-2-CAGCACGAGTAAGACT-1	M55722	M	NPSAD-277-A2	2	MG	Adapt	Adapt_TMEM163
M55722-2-CAGCGTGCACCGTGGT-1	M55722	M	NPSAD-277-A2	2	MG	Adapt	Adapt_TMEM163
M55722-2-CAGTTCCGTAGAGATT-1	M55722	M	NPSAD-277-A2	2	MG	Homeo	Homeo_PICALM
M55722-2-CATACCCAGGAACATT-1	M55722	M	NPSAD-277-A2	2	MG	ADAM	ADAM_GPNMB
M55722-2-CATACCCTCAAGTCGT-1	M55722	M	NPSAD-277-A2	2	MG	ADAM	ADAM_GPNMB
M55722-2-CATCAAGAGGTTAAAC-1	M55722	M	NPSAD-277-A2	2	MG	Adapt	Adapt_TMEM163
M55722-2-CATCCACCACTTGTCC-1	M55722	M	NPSAD-277-A2	2	MG	Adapt	Adapt_TMEM163
M55722-2-CATCCCATCGAACGGA-1	M55722	M	NPSAD-277-A2	2	MG	Adapt	Adapt_AIF1
M55722-2-CATCCGTGTACTAGCT-1	M55722	M	NPSAD-277-A2	2	MG	Adapt	Adapt_TMEM163
M55722-2-CATGCTCCAGCTCGGT-1	M55722	M	NPSAD-277-A2	2	MG	Adapt	Adapt_TMEM163
M55722-2-CATGGATGTTGACTGT-1	M55722	M	NPSAD-277-A2	2	MG	Adapt	Adapt_TMEM163
M55722-2-CATTCATCAGGAAGTC-1	M55722	M	NPSAD-277-A2	2	MG	Adapt	Adapt_AIF1
M55722-2-CCAAGCGAGATGTTCC-1	M55722	M	NPSAD-277-A2	2	MG	Adapt	Adapt_AIF1
M55722-2-CCACGAGTCGGAAGGT-1	M55722	M	NPSAD-277-A2	2	MG	Homeo	Homeo_PICALM
M55722-2-CCACGTTTCTCATAGG-1	M55722	M	NPSAD-277-A2	2	PVM	PVM	PVM_CD163
M55722-2-CCACTTGAGGCGTTAG-1	M55722	M	NPSAD-277-A2	2	MG	Adapt	Adapt_AIF1
M55722-2-CCCGGAAGTTATAGCC-1	M55722	M	NPSAD-277-A2	2	MG	Adapt	Adapt_TMEM163
M55722-2-CCCGGAATCCCGTTCA-1	M55722	M	NPSAD-277-A2	2	MG	Adapt	Adapt_TMEM163
M55722-2-CCCTAACGTGTATCCA-1	M55722	M	NPSAD-277-A2	2	PVM	PVM	PVM_CD163
M55722-2-CCCTCAAGTAATACCC-1	M55722	M	NPSAD-277-A2	2	MG	Adapt	Adapt_TMEM163
M55722-2-CCGAACGTCAAGTCTG-1	M55722	M	NPSAD-277-A2	2	MG	Homeo	Homeo_PICALM
M55722-2-CCGATCTAGCCGATCC-1	M55722	M	NPSAD-277-A2	2	MG	Adapt	Adapt_TMEM163
M55722-2-CCGCAAGAGTAAGAGG-1	M55722	M	NPSAD-277-A2	2	MG	Homeo	Homeo_PICALM
M55722-2-CCTAACCCAATGTCAC-1	M55722	M	NPSAD-277-A2	2	MG	Adapt	Adapt_TMEM163
M55722-2-CCTCAGTCACAATGTC-1	M55722	M	NPSAD-277-A2	2	MG	Adapt	Adapt_AIF1
M55722-2-CCTCATGTCTGGGAGA-1	M55722	M	NPSAD-277-A2	2	MG	Homeo	Homeo_FRMD4A
M55722-2-CCTCCAAAGCAGGTCA-1	M55722	M	NPSAD-277-A2	2	MG	Adapt	Adapt_TMEM163
M55722-2-CGAAGGAGTGATATAG-1	M55722	M	NPSAD-277-A2	2	MG	Adapt	Adapt_TMEM163
M55722-2-CGACAGCTCACACCGG-1	M55722	M	NPSAD-277-A2	2	MG	Adapt	Adapt_TMEM163
M55722-2-CGAGTTATCCTGGGTG-1	M55722	M	NPSAD-277-A2	2	MG	Adapt	Adapt_AIF1
M55722-2-CGATCGGAGAGGTTTA-1	M55722	M	NPSAD-277-A2	2	MG	Adapt	Adapt_TMEM163
M55722-2-CGATGCGGTCTGTGAT-1	M55722	M	NPSAD-277-A2	2	MG	Adapt	Adapt_AIF1
M55722-2-CGATGCGTCACTGTTT-1	M55722	M	NPSAD-277-A2	2	MG	Homeo	Homeo_FRMD4A
M55722-2-CGCATGGAGCTCTTCC-1	M55722	M	NPSAD-277-A2	2	MG	Adapt	Adapt_TMEM163
M55722-2-CGCATGGCATGACTTG-1	M55722	M	NPSAD-277-A2	2	PVM	PVM	PVM_CD163
M55722-2-CGGGTGTAGTGCGCTC-1	M55722	M	NPSAD-277-A2	2	MG	Adapt	Adapt_AIF1
M55722-2-CGTAATGAGACATGCG-1	M55722	M	NPSAD-277-A2	2	MG	Adapt	Adapt_TMEM163
M55722-2-CGTAGTACATACCAGT-1	M55722	M	NPSAD-277-A2	2	MG	Adapt	Adapt_TMEM163
M55722-2-CGTGAATCAAATGATG-1	M55722	M	NPSAD-277-A2	2	MG	Adapt	Adapt_TMEM163
M55722-2-CTACCCACAGATACCT-1	M55722	M	NPSAD-277-A2	2	MG	Adapt	Adapt_TMEM163
M55722-2-CTATAGGAGGTACTGG-1	M55722	M	NPSAD-277-A2	2	MG	Homeo	Homeo_PICALM
M55722-2-CTCAGGGCACGCTATA-1	M55722	M	NPSAD-277-A2	2	MG	Adapt	Adapt_TMEM163
M55722-2-CTCATCGCAAACTCTG-1	M55722	M	NPSAD-277-A2	2	MG	ADAM	ADAM_GPNMB
M55722-2-CTCCACACATAATGAG-1	M55722	M	NPSAD-277-A2	2	MG	Adapt	Adapt_TMEM163
M55722-2-CTCCTTTAGGGTACAC-1	M55722	M	NPSAD-277-A2	2	MG	Adapt	Adapt_AIF1
M55722-2-CTGGACGGTATTGCCA-1	M55722	M	NPSAD-277-A2	2	MG	Adapt	Adapt_TMEM163
M55722-2-CTGTCGTCATCGTCCT-1	M55722	M	NPSAD-277-A2	2	MG	Adapt	Adapt_TMEM163
M55722-2-CTTACCGCAGAGTTCT-1	M55722	M	NPSAD-277-A2	2	PVM	PVM	PVM_CD163
M55722-2-CTTCCGACAGAGGCTA-1	M55722	M	NPSAD-277-A2	2	MG	Adapt	Adapt_TMEM163
M55722-2-CTTCCGAGTACTGCCG-1	M55722	M	NPSAD-277-A2	2	MG	ADAM	ADAM_GPNMB
M55722-2-CTTCCGAGTCCGATCG-1	M55722	M	NPSAD-277-A2	2	PVM	PVM	PVM_CD163
M55722-2-CTTCCTTTCCAAATGC-1	M55722	M	NPSAD-277-A2	2	MG	Adapt	Adapt_TMEM163
M55722-2-CTTCGGTGTTCTCTAT-1	M55722	M	NPSAD-277-A2	2	MG	Adapt	Adapt_TMEM163
M55722-2-CTTCTCTCAAGACAAT-1	M55722	M	NPSAD-277-A2	2	MG	Adapt	Adapt_AIF1
M55722-2-CTTGATTCATGTTACG-1	M55722	M	NPSAD-277-A2	2	MG	Adapt	Adapt_TMEM163
M55722-2-GAAACCTCAGTAGGAC-1	M55722	M	NPSAD-277-A2	2	MG	Adapt	Adapt_TMEM163
M55722-2-GAAGAATTCTCTGACC-1	M55722	M	NPSAD-277-A2	2	MG	Adapt	Adapt_TMEM163
M55722-2-GAAGCCCGTATGGAAT-1	M55722	M	NPSAD-277-A2	2	PVM	PVM	PVM_CD163
M55722-2-GAATAGACAGCGACAA-1	M55722	M	NPSAD-277-A2	2	MG	Homeo	Homeo_PICALM
M55722-2-GAATCACAGCTGTTCA-1	M55722	M	NPSAD-277-A2	2	MG	Adapt	Adapt_TMEM163
M55722-2-GAATCACCATTGTGCA-1	M55722	M	NPSAD-277-A2	2	MG	Homeo	Homeo_PICALM
M55722-2-GACCCAGCAGTTGTCA-1	M55722	M	NPSAD-277-A2	2	MG	Adapt	Adapt_TMEM163
M55722-2-GACCCTTTCACTAGCA-1	M55722	M	NPSAD-277-A2	2	MG	Adapt	Adapt_TMEM163
M55722-2-GACCGTGAGATCACTC-1	M55722	M	NPSAD-277-A2	2	PVM	PVM	PVM_CD163
M55722-2-GACTTCCCACTACTTT-1	M55722	M	NPSAD-277-A2	2	MG	Adapt	Adapt_TMEM163
M55722-2-GAGACTTGTGTTCGAT-1	M55722	M	NPSAD-277-A2	2	MG	Adapt	Adapt_AIF1
M55722-2-GAGACTTTCCAGTTCC-1	M55722	M	NPSAD-277-A2	2	MG	Homeo	Homeo_PICALM
M55722-2-GAGGCAACACATGAAA-1	M55722	M	NPSAD-277-A2	2	MG	ADAM	ADAM_GPNMB
M55722-2-GAGGCCTGTTGGGATG-1	M55722	M	NPSAD-277-A2	2	MG	Adapt	Adapt_TMEM163
M55722-2-GAGGGTACACTCCCTA-1	M55722	M	NPSAD-277-A2	2	MG	Homeo	Homeo_PICALM
M55722-2-GCACATATCTTTGCAT-1	M55722	M	NPSAD-277-A2	2	MG	Homeo	Homeo_PICALM
M55722-2-GCACGGTAGATCCAAA-1	M55722	M	NPSAD-277-A2	2	MG	Adapt	Adapt_AIF1
M55722-2-GCACTAAGTTCCACGG-1	M55722	M	NPSAD-277-A2	2	MG	Adapt	Adapt_TMEM163
M55722-2-GCAGCCAAGGGTCTTT-1	M55722	M	NPSAD-277-A2	2	MG	Homeo	Homeo_PICALM
M55722-2-GCATGATAGTACTCGT-1	M55722	M	NPSAD-277-A2	2	MG	Adapt	Adapt_TMEM163
M55722-2-GCCAACGGTAACCAGG-1	M55722	M	NPSAD-277-A2	2	MG	Adapt	Adapt_TMEM163
M55722-2-GCCAGGTCAGTGACCC-1	M55722	M	NPSAD-277-A2	2	MG	Adapt	Adapt_TMEM163
M55722-2-GCCAGGTTCAAGATAG-1	M55722	M	NPSAD-277-A2	2	MG	Adapt	Adapt_TMEM163
M55722-2-GCCAGGTTCACGAACT-1	M55722	M	NPSAD-277-A2	2	MG	Adapt	Adapt_TMEM163
M55722-2-GCGAGAAAGGTTACCT-1	M55722	M	NPSAD-277-A2	2	MG	Adapt	Adapt_TMEM163
M55722-2-GCGGATCCACAAGCAG-1	M55722	M	NPSAD-277-A2	2	MG	Adapt	Adapt_TMEM163
M55722-2-GCTACAATCCTCAGAA-1	M55722	M	NPSAD-277-A2	2	MG	Homeo	Homeo_PICALM
M55722-2-GCTACCTTCCCGGTAG-1	M55722	M	NPSAD-277-A2	2	MG	Adapt	Adapt_AIF1
M55722-2-GCTTCACCATACATCG-1	M55722	M	NPSAD-277-A2	2	MG	Adapt	Adapt_TMEM163
M55722-2-GGAAGTGAGGCTTAAA-1	M55722	M	NPSAD-277-A2	2	MG	Adapt	Adapt_HIST
M55722-2-GGAAGTGGTATTTCCT-1	M55722	M	NPSAD-277-A2	2	MG	Adapt	Adapt_TMEM163
M55722-2-GGAGGATAGTACAGAT-1	M55722	M	NPSAD-277-A2	2	MG	Adapt	Adapt_AIF1
M55722-2-GGCACGTGTCCTACGG-1	M55722	M	NPSAD-277-A2	2	MG	Adapt	Adapt_TMEM163
M55722-2-GGCAGTCCATAATGAG-1	M55722	M	NPSAD-277-A2	2	MG	Adapt	Adapt_TMEM163
M55722-2-GGCTGTGCATGGATCT-1	M55722	M	NPSAD-277-A2	2	MG	Adapt	Adapt_TMEM163
M55722-2-GGGCGTTTCAGGACAG-1	M55722	M	NPSAD-277-A2	2	MG	Adapt	Adapt_TMEM163
M55722-2-GGGCTACGTATGATCC-1	M55722	M	NPSAD-277-A2	2	MG	Adapt	Adapt_AIF1
M55722-2-GGTAATCCACTTTAGG-1	M55722	M	NPSAD-277-A2	2	MG	Adapt	Adapt_TMEM163
M55722-2-GGTAGAGGTTGCAAGG-1	M55722	M	NPSAD-277-A2	2	MG	Prolif	Prolif_MKI67
M55722-2-GGTGTTATCATGAGTC-1	M55722	M	NPSAD-277-A2	2	MG	Adapt	Adapt_TMEM163
M55722-2-GGTTAACCAGGCAATG-1	M55722	M	NPSAD-277-A2	2	PVM	PVM	PVM_CD163
M55722-2-GTAACACGTGCCTGCA-1	M55722	M	NPSAD-277-A2	2	MG	Adapt	Adapt_TMEM163
M55722-2-GTAACCAAGCTGAAGC-1	M55722	M	NPSAD-277-A2	2	MG	ADAM	ADAM_GPNMB
M55722-2-GTAGGTTAGTTCCGGC-1	M55722	M	NPSAD-277-A2	2	MG	Adapt	Adapt_TMEM163
M55722-2-GTAGGTTTCTGAGATC-1	M55722	M	NPSAD-277-A2	2	MG	Adapt	Adapt_AIF1
M55722-2-GTAGTACCAGAGAGGG-1	M55722	M	NPSAD-277-A2	2	MG	Adapt	Adapt_TMEM163
M55722-2-GTCAGCGAGACTACCT-1	M55722	M	NPSAD-277-A2	2	MG	Adapt	Adapt_TMEM163
M55722-2-GTCAGCGCACTGCACG-1	M55722	M	NPSAD-277-A2	2	MG	Adapt	Adapt_TMEM163
M55722-2-GTCATCCGTTCCATTT-1	M55722	M	NPSAD-277-A2	2	MG	Adapt	Adapt_TMEM163
M55722-2-GTCGAATGTTTGGCTA-1	M55722	M	NPSAD-277-A2	2	MG	Adapt	Adapt_TMEM163
M55722-2-GTGCAGCGTCAGTCGC-1	M55722	M	NPSAD-277-A2	2	MG	Adapt	Adapt_AIF1
M55722-2-GTGCAGCTCTGTAACG-1	M55722	M	NPSAD-277-A2	2	MG	Adapt	Adapt_TMEM163
M55722-2-GTGCTGGGTCACAGTT-1	M55722	M	NPSAD-277-A2	2	MG	Adapt	Adapt_TMEM163
M55722-2-GTGGCGTAGGAGAATG-1	M55722	M	NPSAD-277-A2	2	MG	Adapt	Adapt_TMEM163
M55722-2-GTGGGAAGTAAGTTGA-1	M55722	M	NPSAD-277-A2	2	MG	Adapt	Adapt_TMEM163
M55722-2-GTGTAACGTCGTACTA-1	M55722	M	NPSAD-277-A2	2	MG	Adapt	Adapt_TMEM163
M55722-2-GTTACGAGTGCAGATG-1	M55722	M	NPSAD-277-A2	2	MG	Adapt	Adapt_TMEM163
M55722-2-GTTCGCTAGGTCCCTG-1	M55722	M	NPSAD-277-A2	2	MG	Adapt	Adapt_TMEM163
M55722-2-GTTCTATGTACACGCC-1	M55722	M	NPSAD-277-A2	2	MG	Homeo	Homeo_PICALM
M55722-2-GTTCTATGTATGGGAC-1	M55722	M	NPSAD-277-A2	2	MG	Homeo	Homeo_PICALM
M55722-2-GTTGCGGTCACCCTCA-1	M55722	M	NPSAD-277-A2	2	MG	Adapt	Adapt_TMEM163
M55722-2-TAAGCGTAGCATCCTA-1	M55722	M	NPSAD-277-A2	2	MG	Adapt	Adapt_TMEM163
M55722-2-TAAGTCGTCGCACGGT-1	M55722	M	NPSAD-277-A2	2	MG	Adapt	Adapt_TMEM163
M55722-2-TACCCACAGAATCGTA-1	M55722	M	NPSAD-277-A2	2	MG	Adapt	Adapt_TMEM163
M55722-2-TACCGAAAGAAGCTGC-1	M55722	M	NPSAD-277-A2	2	MG	Homeo	Homeo_PICALM
M55722-2-TACCGGGAGGTTCATC-1	M55722	M	NPSAD-277-A2	2	PVM	PVM	PVM_CD163
M55722-2-TACGTCCGTATGGTTC-1	M55722	M	NPSAD-277-A2	2	PVM	PVM	PVM_CD163
M55722-2-TAGACCAGTAGTACGG-1	M55722	M	NPSAD-277-A2	2	MG	Homeo	Homeo_PICALM
M55722-2-TAGACCATCTAAACGC-1	M55722	M	NPSAD-277-A2	2	MG	Adapt	Adapt_TMEM163
M55722-2-TAGATCGCACTGTGAT-1	M55722	M	NPSAD-277-A2	2	MG	Adapt	Adapt_TMEM163
M55722-2-TAGTGCAGTATGGTTC-1	M55722	M	NPSAD-277-A2	2	MG	Adapt	Adapt_TMEM163
M55722-2-TATACCTAGCATCGAG-1	M55722	M	NPSAD-277-A2	2	MG	ADAM	ADAM_GPNMB
M55722-2-TATGTTCCAACTGTGT-1	M55722	M	NPSAD-277-A2	2	PVM	PVM	PVM_CD163
M55722-2-TCAAGACCACCCTTAC-1	M55722	M	NPSAD-277-A2	2	MG	Adapt	Adapt_TMEM163
M55722-2-TCACTATGTCGATTAC-1	M55722	M	NPSAD-277-A2	2	MG	Adapt	Adapt_TMEM163
M55722-2-TCAGCAACAGACCAAG-1	M55722	M	NPSAD-277-A2	2	MG	Homeo	Homeo_PICALM
M55722-2-TCAGGTATCCAAATGC-1	M55722	M	NPSAD-277-A2	2	MG	Homeo	Homeo_FRMD4A
M55722-2-TCAGTTTCACGCACCA-1	M55722	M	NPSAD-277-A2	2	MG	Adapt	Adapt_TMEM163
M55722-2-TCATACTCACGGAAGT-1	M55722	M	NPSAD-277-A2	2	MG	Adapt	Adapt_TMEM163
M55722-2-TCATATCGTGTGTTTG-1	M55722	M	NPSAD-277-A2	2	MG	Adapt	Adapt_TMEM163
M55722-2-TCATCATCAAAGAGTT-1	M55722	M	NPSAD-277-A2	2	MG	Adapt	Adapt_TMEM163
M55722-2-TCATTTGAGTTGCTCA-1	M55722	M	NPSAD-277-A2	2	MG	Homeo	Homeo_PICALM
M55722-2-TCATTTGCAAATCGGG-1	M55722	M	NPSAD-277-A2	2	MG	Adapt	Adapt_TMEM163
M55722-2-TCCTCCCCAAATGAAC-1	M55722	M	NPSAD-277-A2	2	PVM	PVM	PVM_CD163
M55722-2-TCCTCCCCAGCATTGT-1	M55722	M	NPSAD-277-A2	2	MG	Adapt	Adapt_TMEM163
M55722-2-TCCTTTCCACATTCTT-1	M55722	M	NPSAD-277-A2	2	MG	Adapt	Adapt_AIF1
M55722-2-TCGATTTTCATGGAGG-1	M55722	M	NPSAD-277-A2	2	MG	ADAM	ADAM_GPNMB
M55722-2-TCGGGACGTGACAGCA-1	M55722	M	NPSAD-277-A2	2	MG	ADAM	ADAM_GPNMB
M55722-2-TCTCTGGCATTGCCGG-1	M55722	M	NPSAD-277-A2	2	MG	Adapt	Adapt_TMEM163
M55722-2-TCTGTCGCACACCTAA-1	M55722	M	NPSAD-277-A2	2	PVM	PVM	PVM_CD163
M55722-2-TCTTAGTGTACCGTGC-1	M55722	M	NPSAD-277-A2	2	MG	Adapt	Adapt_TMEM163
M55722-2-TCTTTGATCTGCGGGT-1	M55722	M	NPSAD-277-A2	2	PVM	PVM	PVM_CD163
M55722-2-TGAACGTGTATCAAGA-1	M55722	M	NPSAD-277-A2	2	MG	Homeo	Homeo_PICALM
M55722-2-TGAATCGTCAGGAAAT-1	M55722	M	NPSAD-277-A2	2	MG	Adapt	Adapt_TMEM163
M55722-2-TGAGACTAGGATTTAG-1	M55722	M	NPSAD-277-A2	2	MG	Homeo	Homeo_PICALM
M55722-2-TGAGCATAGACGCAGT-1	M55722	M	NPSAD-277-A2	2	MG	ADAM	ADAM_GPNMB
M55722-2-TGATCTTTCCGGCTTT-1	M55722	M	NPSAD-277-A2	2	MG	Adapt	Adapt_TMEM163
M55722-2-TGCAGGCGTGCCGGTT-1	M55722	M	NPSAD-277-A2	2	PVM	PVM	PVM_CD163
M55722-2-TGCCGAGCATTCTGTT-1	M55722	M	NPSAD-277-A2	2	MG	Adapt	Adapt_AIF1
M55722-2-TGCCGAGTCTAGCATG-1	M55722	M	NPSAD-277-A2	2	MG	Homeo	Homeo_PICALM
M55722-2-TGCGACGAGCTGGAGT-1	M55722	M	NPSAD-277-A2	2	MG	Adapt	Adapt_CCL3
M55722-2-TGCGACGGTGATGTAA-1	M55722	M	NPSAD-277-A2	2	MG	Adapt	Adapt_TMEM163
M55722-2-TGCGATACATACCAGT-1	M55722	M	NPSAD-277-A2	2	MG	Homeo	Homeo_PICALM
M55722-2-TGCGATAGTAAGAACT-1	M55722	M	NPSAD-277-A2	2	MG	Adapt	Adapt_AIF1
M55722-2-TGCTTGCTCGACATAC-1	M55722	M	NPSAD-277-A2	2	MG	Adapt	Adapt_TMEM163
M55722-2-TGGATCAAGACACACG-1	M55722	M	NPSAD-277-A2	2	MG	Adapt	Adapt_TMEM163
M55722-2-TGGCGTGGTTGGGTAG-1	M55722	M	NPSAD-277-A2	2	MG	Adapt	Adapt_TMEM163
M55722-2-TGTAGACGTCTCGCGA-1	M55722	M	NPSAD-277-A2	2	MG	Adapt	Adapt_TMEM163
M55722-2-TGTCAGATCAGCTCTC-1	M55722	M	NPSAD-277-A2	2	MG	Adapt	Adapt_TMEM163
M55722-2-TGTGATGCATCCGAGC-1	M55722	M	NPSAD-277-A2	2	MG	Adapt	Adapt_TMEM163
M55722-2-TGTGCGGAGGGTCACA-1	M55722	M	NPSAD-277-A2	2	MG	Homeo	Homeo_PICALM
M55722-2-TGTTGAGCAGACGGAT-1	M55722	M	NPSAD-277-A2	2	MG	Homeo	Homeo_PICALM
M55722-2-TGTTGGAAGTAGTCTC-1	M55722	M	NPSAD-277-A2	2	PVM	PVM	PVM_CD163
M55722-2-TTAATCCTCGTGGCGT-1	M55722	M	NPSAD-277-A2	2	MG	Adapt	Adapt_TMEM163
M55722-2-TTACCGCTCTCGGGAC-1	M55722	M	NPSAD-277-A2	2	MG	Homeo	Homeo_PICALM
M55722-2-TTACGCCTCAGTGGGA-1	M55722	M	NPSAD-277-A2	2	MG	Prolif	Prolif_MKI67
M55722-2-TTAGGGTGTTGGGAAC-1	M55722	M	NPSAD-277-A2	2	MG	Adapt	Adapt_TMEM163
M55722-2-TTATTGCGTATGAAGT-1	M55722	M	NPSAD-277-A2	2	MG	Adapt	Adapt_TMEM163
M55722-2-TTCAATCGTCTCACGG-1	M55722	M	NPSAD-277-A2	2	MG	Adapt	Adapt_AIF1
M55722-2-TTCAATCGTTCGAAGG-1	M55722	M	NPSAD-277-A2	2	MG	Adapt	Adapt_TMEM163
M55722-2-TTCAATCTCCTAGCGG-1	M55722	M	NPSAD-277-A2	2	MG	Homeo	Homeo_PICALM
M55722-2-TTCAGGATCCTACAAG-1	M55722	M	NPSAD-277-A2	2	MG	Adapt	Adapt_TMEM163
M55722-2-TTCCAATTCCGAGGCT-1	M55722	M	NPSAD-277-A2	2	MG	ADAM	ADAM_GPNMB
M55722-2-TTCCAATTCGTCTAAG-1	M55722	M	NPSAD-277-A2	2	MG	Adapt	Adapt_TMEM163
M55722-2-TTCCGGTCAGCATCTA-1	M55722	M	NPSAD-277-A2	2	MG	Adapt	Adapt_CCL3
M55722-2-TTCCGTGAGAAACTAC-1	M55722	M	NPSAD-277-A2	2	PVM	PVM	PVM_CD163
M55722-2-TTCCTAACAATAACCC-1	M55722	M	NPSAD-277-A2	2	PVM	PVM	PVM_CD163
M55722-2-TTCCTCTTCAAAGGAT-1	M55722	M	NPSAD-277-A2	2	MG	Adapt	Adapt_TMEM163
M55722-2-TTCGATTCACCCATAA-1	M55722	M	NPSAD-277-A2	2	MG	Adapt	Adapt_TMEM163
M55722-2-TTCGCTGGTTTCGCTC-1	M55722	M	NPSAD-277-A2	2	MG	Adapt	Adapt_TMEM163
M55722-2-TTGAACGTCGCGTGAC-1	M55722	M	NPSAD-277-A2	2	MG	Adapt	Adapt_TMEM163
M55722-2-TTGGGCGCACAGACGA-1	M55722	M	NPSAD-277-A2	2	MG	Adapt	Adapt_TMEM163
M55722-2-TTGTGGACACTGTCGG-1	M55722	M	NPSAD-277-A2	2	MG	Adapt	Adapt_TMEM163
M55722-2-TTGTTCAGTTAACCTG-1	M55722	M	NPSAD-277-A2	2	MG	Adapt	Adapt_TMEM163
M55722-2-TTGTTGTAGATGGTAT-1	M55722	M	NPSAD-277-A2	2	MG	Adapt	Adapt_AIF1
M55722-2-TTTACTGGTTGTGCCG-1	M55722	M	NPSAD-277-A2	2	MG	Adapt	Adapt_TMEM163
M55722-2-TTTCAGTTCTTAGCTT-1	M55722	M	NPSAD-277-A2	2	MG	Adapt	Adapt_TMEM163
M55722-2-TTTCATGCATCCTTGC-1	M55722	M	NPSAD-277-A2	2	MG	Adapt	Adapt_TMEM163
M55722-2-TTTCGATAGACGCCCT-1	M55722	M	NPSAD-277-A2	2	MG	Adapt	Adapt_TMEM163
M55722-2-TTTGACTTCGAACCTA-1	M55722	M	NPSAD-277-A2	2	MG	Homeo	Homeo_PICALM
M55915-1-AAAGTGATCTCTCAAT-0	M55915	M	NPSAD-186-C1	1	MG	Homeo	Homeo_PICALM
M55915-1-AACGTCAAGCGATTCT-0	M55915	M	NPSAD-186-C1	1	MG	Homeo	Homeo_PICALM
M55915-1-AACGTCATCGGATAAA-0	M55915	M	NPSAD-186-C1	1	MG	Homeo	Homeo_PICALM
M55915-1-AAGTTCGGTTTCACTT-0	M55915	M	NPSAD-186-C1	1	MG	Homeo	Homeo_PICALM
M55915-1-ACACGCGTCCCAAGTA-0	M55915	M	NPSAD-186-C1	1	MG	Homeo	Homeo_PICALM
M55915-1-ACCGTTCCAGTTGTCA-0	M55915	M	NPSAD-186-C1	1	MG	Homeo	Homeo_PICALM
M55915-1-ACTTAGGGTGGTTTGT-0	M55915	M	NPSAD-186-C1	1	MG	Homeo	Homeo_PICALM
M55915-1-AGGAAATGTGATGTAA-0	M55915	M	NPSAD-186-C1	1	MG	Adapt	Adapt_AIF1
M55915-1-AGGAGGTGTCAGTCTA-0	M55915	M	NPSAD-186-C1	1	MG	ADAM	ADAM_GPNMB
M55915-1-AGGTGTTTCTGGAAGG-0	M55915	M	NPSAD-186-C1	1	MG	Homeo	Homeo_PICALM
M55915-1-ATCTTCAGTTTCTATC-0	M55915	M	NPSAD-186-C1	1	MG	Homeo	Homeo_PICALM
M55915-1-ATTCAGGAGCCTGGAA-0	M55915	M	NPSAD-186-C1	1	MG	Homeo	Homeo_PICALM
M55915-1-CAACGGCTCTTGATTC-0	M55915	M	NPSAD-186-C1	1	MG	Adapt	Adapt_AIF1
M55915-1-CAAGAGGCATCGTTCC-0	M55915	M	NPSAD-186-C1	1	MG	Homeo	Homeo_PICALM
M55915-1-CAAGCTATCATTGTTC-0	M55915	M	NPSAD-186-C1	1	PVM	PVM	PVM_CD163
M55915-1-CAGATACAGGACAGTC-0	M55915	M	NPSAD-186-C1	1	MG	ADAM	ADAM_GPNMB
M55915-1-CCGATGGCAGTAACCT-0	M55915	M	NPSAD-186-C1	1	MG	Homeo	Homeo_PICALM
M55915-1-CCGGGTATCCTCGATC-0	M55915	M	NPSAD-186-C1	1	PVM	PVM	PVM_CD163
M55915-1-CCGTGAGGTACTGCCG-0	M55915	M	NPSAD-186-C1	1	MG	Homeo	Homeo_PICALM
M55915-1-CCTAAGACAGATACTC-0	M55915	M	NPSAD-186-C1	1	MG	Homeo	Homeo_PICALM
M55915-1-CGAAGTTAGGTTCCGC-0	M55915	M	NPSAD-186-C1	1	PVM	PVM	PVM_CD163
M55915-1-CGCATAACAGCTGTGC-0	M55915	M	NPSAD-186-C1	1	MG	Homeo	Homeo_PICALM
M55915-1-CTGCCATAGGATCATA-0	M55915	M	NPSAD-186-C1	1	MG	Homeo	Homeo_PICALM
M55915-1-GAAACCTCAACTGCTA-0	M55915	M	NPSAD-186-C1	1	MG	Homeo	Homeo_PICALM
M55915-1-GACTCTCAGGCCACCT-0	M55915	M	NPSAD-186-C1	1	MG	Homeo	Homeo_PICALM
M55915-1-GAGACTTAGTCGCTAT-0	M55915	M	NPSAD-186-C1	1	MG	Homeo	Homeo_PICALM
M55915-1-GAGGGTAGTTAATGAG-0	M55915	M	NPSAD-186-C1	1	MG	Homeo	Homeo_PICALM
M55915-1-GAGGGTATCTGCTTTA-0	M55915	M	NPSAD-186-C1	1	MG	Homeo	Homeo_PICALM
M55915-1-GATAGAAGTGCGAGTA-0	M55915	M	NPSAD-186-C1	1	MG	Homeo	Homeo_PICALM
M55915-1-GATCCCTCATGAATCC-0	M55915	M	NPSAD-186-C1	1	MG	Homeo	Homeo_PICALM
M55915-1-GATCGTACAGCGCTTG-0	M55915	M	NPSAD-186-C1	1	PVM	PVM	PVM_CD163
M55915-1-GCTCAAAGTTAGAGTA-0	M55915	M	NPSAD-186-C1	1	MG	Homeo	Homeo_PICALM
M55915-1-GTCCACTTCTTTGGAG-0	M55915	M	NPSAD-186-C1	1	PVM	PVM	PVM_CD163
M55915-1-GTTACGAAGCGCCCAT-0	M55915	M	NPSAD-186-C1	1	MG	Adapt	Adapt_HIST
M55915-1-GTTGTCCTCCTCAGGG-0	M55915	M	NPSAD-186-C1	1	MG	Homeo	Homeo_PICALM
M55915-1-TACTGCCCAGAGATTA-0	M55915	M	NPSAD-186-C1	1	MG	Homeo	Homeo_PICALM
M55915-1-TAGACCATCAGCAGAG-0	M55915	M	NPSAD-186-C1	1	MG	ADAM	ADAM_GPNMB
M55915-1-TATCTGTCAGGAATCG-0	M55915	M	NPSAD-186-C1	1	MG	Homeo	Homeo_PICALM
M55915-1-TCACGGGCATAGGTAA-0	M55915	M	NPSAD-186-C1	1	MG	Homeo	Homeo_PICALM
M55915-1-TCATGGACACTGCACG-0	M55915	M	NPSAD-186-C1	1	MG	ADAM	ADAM_GPNMB
M55915-1-TCCTGCAGTACAAAGT-0	M55915	M	NPSAD-186-C1	1	MG	Homeo	Homeo_PICALM
M55915-1-TCGGATACAGATTCGT-0	M55915	M	NPSAD-186-C1	1	MG	ADAM	ADAM_GPNMB
M55915-1-TCGGTCTCAATGAAAC-0	M55915	M	NPSAD-186-C1	1	MG	ADAM	ADAM_GPNMB
M55915-1-TGGGATTGTAGGCAGT-0	M55915	M	NPSAD-186-C1	1	MG	Homeo	Homeo_PICALM
M55915-1-TTAGTCTAGTGCACTT-0	M55915	M	NPSAD-186-C1	1	MG	Homeo	Homeo_PICALM
M55915-1-TTCAGGATCAGCGGAA-0	M55915	M	NPSAD-186-C1	1	PVM	PVM	PVM_CD163
M55915-1-TTCCACGCACTGGACC-0	M55915	M	NPSAD-186-C1	1	MG	Homeo	Homeo_PICALM
M55915-1-TTCTTCCAGTATTGCC-0	M55915	M	NPSAD-186-C1	1	MG	Homeo	Homeo_FRMD4A
M55915-1-TTGCGTCTCCAACACA-0	M55915	M	NPSAD-186-C1	1	PVM	PVM	PVM_CD163
M55915-2-AAGCATCTCTGAACGT-1	M55915	M	NPSAD-186-C2	2	MG	Homeo	Homeo_PICALM
M55915-2-AATGAAGTCGTGCACG-1	M55915	M	NPSAD-186-C2	2	MG	Homeo	Homeo_PICALM
M55915-2-ACTTCGCGTTCTCTCG-1	M55915	M	NPSAD-186-C2	2	MG	Homeo	Homeo_PICALM
M55915-2-AGAACAACAAGTGGGT-1	M55915	M	NPSAD-186-C2	2	MG	Homeo	Homeo_PICALM
M55915-2-AGAACCTTCCCTCGTA-1	M55915	M	NPSAD-186-C2	2	MG	Homeo	Homeo_PICALM
M55915-2-AGCGTATAGGTCGCCT-1	M55915	M	NPSAD-186-C2	2	MG	Adapt	Adapt_HIST
M55915-2-AGGATCTCACCAATTG-1	M55915	M	NPSAD-186-C2	2	MG	Homeo	Homeo_PICALM
M55915-2-AGGGTTTGTCAAGCCC-1	M55915	M	NPSAD-186-C2	2	MG	Homeo	Homeo_PICALM
M55915-2-AGGTTGTGTTATCCAG-1	M55915	M	NPSAD-186-C2	2	MG	Homeo	Homeo_PICALM
M55915-2-AGTCAACTCATTGCGA-1	M55915	M	NPSAD-186-C2	2	MG	Homeo	Homeo_PICALM
M55915-2-ATCGTGATCTTACACT-1	M55915	M	NPSAD-186-C2	2	MG	Homeo	Homeo_PICALM
M55915-2-ATTCATCCACACACGC-1	M55915	M	NPSAD-186-C2	2	PVM	PVM	PVM_CD163
M55915-2-CAAGAGGTCGCACTCT-1	M55915	M	NPSAD-186-C2	2	MG	ADAM	ADAM_GPNMB
M55915-2-CACTGAACATGTTCGA-1	M55915	M	NPSAD-186-C2	2	MG	Homeo	Homeo_PICALM
M55915-2-CAGGCCACATAGACTC-1	M55915	M	NPSAD-186-C2	2	PVM	PVM	PVM_CD163
M55915-2-CCACCATCAATTGCAC-1	M55915	M	NPSAD-186-C2	2	MG	Homeo	Homeo_PICALM
M55915-2-CCCATTGTCCTACAAG-1	M55915	M	NPSAD-186-C2	2	MG	Homeo	Homeo_PICALM
M55915-2-CTACTATTCCTTGGAA-1	M55915	M	NPSAD-186-C2	2	MG	ADAM	ADAM_GPNMB
M55915-2-CTGAATGGTTCTCCTG-1	M55915	M	NPSAD-186-C2	2	MG	Homeo	Homeo_PICALM
M55915-2-CTGAATGTCTTCCCAG-1	M55915	M	NPSAD-186-C2	2	MG	Homeo	Homeo_PICALM
M55915-2-CTTCCTTTCTGTCAGA-1	M55915	M	NPSAD-186-C2	2	MG	Adapt	Adapt_CCL3
M55915-2-GACCCTTAGATGTTGA-1	M55915	M	NPSAD-186-C2	2	MG	Homeo	Homeo_PICALM
M55915-2-GAGGGATCAGCTACCG-1	M55915	M	NPSAD-186-C2	2	MG	Homeo	Homeo_PICALM
M55915-2-GATTGGTAGCTGTTAC-1	M55915	M	NPSAD-186-C2	2	MG	Homeo	Homeo_PICALM
M55915-2-GCATTAGAGACTTCAC-1	M55915	M	NPSAD-186-C2	2	MG	Homeo	Homeo_PICALM
M55915-2-GCCATTCAGATCCCGC-1	M55915	M	NPSAD-186-C2	2	MG	Homeo	Homeo_PICALM
M55915-2-GCCCGAATCCCATTCG-1	M55915	M	NPSAD-186-C2	2	MG	Homeo	Homeo_FRMD4A
M55915-2-GCGTTTCTCCACACCT-1	M55915	M	NPSAD-186-C2	2	MG	Homeo	Homeo_PICALM
M55915-2-GGAGCAATCTGGTTGA-1	M55915	M	NPSAD-186-C2	2	MG	Homeo	Homeo_PICALM
M55915-2-GTCCACTAGCGATGGT-1	M55915	M	NPSAD-186-C2	2	MG	Homeo	Homeo_PICALM
M55915-2-TACTGCCCACGATAGG-1	M55915	M	NPSAD-186-C2	2	MG	Homeo	Homeo_PICALM
M55915-2-TCAGGGCTCACAGAGG-1	M55915	M	NPSAD-186-C2	2	MG	Homeo	Homeo_PICALM
M55915-2-TCATCCGCACAGCCAC-1	M55915	M	NPSAD-186-C2	2	MG	Homeo	Homeo_PICALM
M55915-2-TCATTCATCGAGAAGC-1	M55915	M	NPSAD-186-C2	2	MG	Homeo	Homeo_PICALM
M55915-2-TCTAACTTCCAAATGC-1	M55915	M	NPSAD-186-C2	2	MG	Homeo	Homeo_PICALM
M55915-2-TCTGTCGTCCATTTAC-1	M55915	M	NPSAD-186-C2	2	MG	Homeo	Homeo_PICALM
M55915-2-TGGAGGAGTGGACCTC-1	M55915	M	NPSAD-186-C2	2	MG	Adapt	Adapt_TMEM163
M55915-2-TTCGATTTCTACAGGT-1	M55915	M	NPSAD-186-C2	2	MG	Homeo	Homeo_PICALM
M55915-2-TTGCCTGCACTTGACA-1	M55915	M	NPSAD-186-C2	2	MG	Homeo	Homeo_PICALM
M55915-2-TTGGGATTCATGGAGG-1	M55915	M	NPSAD-186-C2	2	MG	Homeo	Homeo_PICALM
M55977-1-AAACGCTAGGACGCAT-0	M55977	M	NPSAD-204-A1	1	MG	Homeo	Homeo_PICALM
M55977-1-AATCGTGGTGCGCTCA-0	M55977	M	NPSAD-204-A1	1	MG	Homeo	Homeo_PICALM
M55977-1-ACACCAAGTGCTCGTG-0	M55977	M	NPSAD-204-A1	1	MG	Homeo	Homeo_PICALM
M55977-1-ACAGCCGAGACCATTC-0	M55977	M	NPSAD-204-A1	1	MG	Homeo	Homeo_PICALM
M55977-1-ACATCCCTCTTCTGGC-0	M55977	M	NPSAD-204-A1	1	MG	Homeo	Homeo_PICALM
M55977-1-ACGTACAAGCGTCAAG-0	M55977	M	NPSAD-204-A1	1	MG	Homeo	Homeo_PICALM
M55977-1-ACTTCCGAGGAAGAAC-0	M55977	M	NPSAD-204-A1	1	MG	Homeo	Homeo_PICALM
M55977-1-ACTTCCGTCCCATGGG-0	M55977	M	NPSAD-204-A1	1	MG	Homeo	Homeo_PICALM
M55977-1-AGAAGTAAGTGTCATC-0	M55977	M	NPSAD-204-A1	1	MG	Homeo	Homeo_PICALM
M55977-1-AGGCCACGTCACTTAG-0	M55977	M	NPSAD-204-A1	1	MG	ADAM	ADAM_GPNMB
M55977-1-AGGCCACGTTACTCAG-0	M55977	M	NPSAD-204-A1	1	PVM	PVM	PVM_CD163
M55977-1-ATGAGTCAGGCCTGCT-0	M55977	M	NPSAD-204-A1	1	MG	Homeo	Homeo_PICALM
M55977-1-ATTCCATTCCATCAGA-0	M55977	M	NPSAD-204-A1	1	MG	Homeo	Homeo_PICALM
M55977-1-CAAGCTAAGAAGAACG-0	M55977	M	NPSAD-204-A1	1	MG	Homeo	Homeo_PICALM
M55977-1-CACAGATCATTCACCC-0	M55977	M	NPSAD-204-A1	1	MG	Homeo	Homeo_PICALM
M55977-1-CAGTTCCTCGTGTGGC-0	M55977	M	NPSAD-204-A1	1	MG	Homeo	Homeo_PICALM
M55977-1-CATACTTCAGTCTTCC-0	M55977	M	NPSAD-204-A1	1	MG	Homeo	Homeo_PICALM
M55977-1-CATCCGTCAGTTCACA-0	M55977	M	NPSAD-204-A1	1	MG	Homeo	Homeo_PICALM
M55977-1-CCACCATGTGTAAATG-0	M55977	M	NPSAD-204-A1	1	MG	Homeo	Homeo_PICALM
M55977-1-CCATCACAGTATGCAA-0	M55977	M	NPSAD-204-A1	1	MG	Homeo	Homeo_PICALM
M55977-1-CCGTAGGAGTAATCCC-0	M55977	M	NPSAD-204-A1	1	MG	Homeo	Homeo_PICALM
M55977-1-CCTTTGGTCAAGCCAT-0	M55977	M	NPSAD-204-A1	1	MG	Homeo	Homeo_PICALM
M55977-1-CGAGGCTAGCACCGAA-0	M55977	M	NPSAD-204-A1	1	MG	Homeo	Homeo_PICALM
M55977-1-CGAGGCTAGGCTGTAG-0	M55977	M	NPSAD-204-A1	1	MG	Homeo	Homeo_PICALM
M55977-1-CTACATTTCTGGACTA-0	M55977	M	NPSAD-204-A1	1	MG	Homeo	Homeo_PICALM
M55977-1-CTCCAACGTGCATGTT-0	M55977	M	NPSAD-204-A1	1	MG	ADAM	ADAM_GPNMB
M55977-1-CTGAATGTCACTCCGT-0	M55977	M	NPSAD-204-A1	1	MG	Homeo	Homeo_PICALM
M55977-1-CTTTCGGTCGCAACAT-0	M55977	M	NPSAD-204-A1	1	MG	Homeo	Homeo_PICALM
M55977-1-GAATCACTCGCGGACT-0	M55977	M	NPSAD-204-A1	1	MG	Homeo	Homeo_PICALM
M55977-1-GAATCGTAGACTGTTC-0	M55977	M	NPSAD-204-A1	1	MG	Homeo	Homeo_PICALM
M55977-1-GACCAATGTCCTCCAT-0	M55977	M	NPSAD-204-A1	1	MG	Homeo	Homeo_PICALM
M55977-1-GACTGATTCTTACGTT-0	M55977	M	NPSAD-204-A1	1	MG	Homeo	Homeo_PICALM
M55977-1-GAGATGGCAAGATTGA-0	M55977	M	NPSAD-204-A1	1	MG	Homeo	Homeo_PICALM
M55977-1-GATCAGTCAGCGATTT-0	M55977	M	NPSAD-204-A1	1	MG	Homeo	Homeo_PICALM
M55977-1-GATCGTACAAAGGTTA-0	M55977	M	NPSAD-204-A1	1	MG	Homeo	Homeo_PICALM
M55977-1-GCAGGCTGTGTGTGGA-0	M55977	M	NPSAD-204-A1	1	MG	Homeo	Homeo_PICALM
M55977-1-GCCAACGGTACCGGAA-0	M55977	M	NPSAD-204-A1	1	MG	Homeo	Homeo_PICALM
M55977-1-GCCAGTGTCCTTCTGG-0	M55977	M	NPSAD-204-A1	1	MG	Homeo	Homeo_FRMD4A
M55977-1-GCCGATGCACAGCGCT-0	M55977	M	NPSAD-204-A1	1	MG	Homeo	Homeo_PICALM
M55977-1-GGAATCTTCAACTGAC-0	M55977	M	NPSAD-204-A1	1	MG	Homeo	Homeo_PICALM
M55977-1-GGACGTCAGGGAGGTG-0	M55977	M	NPSAD-204-A1	1	MG	Homeo	Homeo_PICALM
M55977-1-GGTAACTCAGGTGTTT-0	M55977	M	NPSAD-204-A1	1	MG	Homeo	Homeo_PICALM
M55977-1-GGTCACGTCAAGGACG-0	M55977	M	NPSAD-204-A1	1	MG	Homeo	Homeo_PICALM
M55977-1-GTGACGCAGTGCAAAT-0	M55977	M	NPSAD-204-A1	1	MG	Homeo	Homeo_PICALM
M55977-1-GTTACAGGTACCGTCG-0	M55977	M	NPSAD-204-A1	1	MG	Homeo	Homeo_PICALM
M55977-1-GTTCCGTAGGTGTGAC-0	M55977	M	NPSAD-204-A1	1	MG	Homeo	Homeo_PICALM
M55977-1-GTTGTGAAGCGCCTAC-0	M55977	M	NPSAD-204-A1	1	MG	Homeo	Homeo_PICALM
M55977-1-TAAGTCGCAATTGAAG-0	M55977	M	NPSAD-204-A1	1	MG	Homeo	Homeo_FRMD4A
M55977-1-TAAGTCGTCTTGCAGA-0	M55977	M	NPSAD-204-A1	1	MG	Homeo	Homeo_PICALM
M55977-1-TACTTCATCGCGGTAC-0	M55977	M	NPSAD-204-A1	1	MG	Homeo	Homeo_PICALM
M55977-1-TATTGGGCACCAGTAT-0	M55977	M	NPSAD-204-A1	1	PVM	PVM	PVM_CD163
M55977-1-TCAAGTGTCGGCATAT-0	M55977	M	NPSAD-204-A1	1	MG	Homeo	Homeo_PICALM
M55977-1-TCACGCTAGCACGATG-0	M55977	M	NPSAD-204-A1	1	MG	Homeo	Homeo_PICALM
M55977-1-TCACTATTCGAAGAAT-0	M55977	M	NPSAD-204-A1	1	PVM	PVM	PVM_CD163
M55977-1-TCATCATTCAAGGACG-0	M55977	M	NPSAD-204-A1	1	MG	Homeo	Homeo_PICALM
M55977-1-TCATTGTAGTGGCCTC-0	M55977	M	NPSAD-204-A1	1	MG	ADAM	ADAM_GPNMB
M55977-1-TCCATCGTCCTGATAG-0	M55977	M	NPSAD-204-A1	1	MG	Homeo	Homeo_PICALM
M55977-1-TCCATCGTCGAACACT-0	M55977	M	NPSAD-204-A1	1	MG	Homeo	Homeo_FRMD4A
M55977-1-TCCTGCATCCAGTGTA-0	M55977	M	NPSAD-204-A1	1	MG	Homeo	Homeo_PICALM
M55977-1-TCGCTCACACGTGTGC-0	M55977	M	NPSAD-204-A1	1	MG	Homeo	Homeo_PICALM
M55977-1-TCGGTCTGTTAGGACG-0	M55977	M	NPSAD-204-A1	1	MG	Homeo	Homeo_PICALM
M55977-1-TCTTAGTCATGTGGTT-0	M55977	M	NPSAD-204-A1	1	MG	Homeo	Homeo_PICALM
M55977-1-TGGATGTAGCAGCAGT-0	M55977	M	NPSAD-204-A1	1	MG	Homeo	Homeo_PICALM
M55977-1-TTAATCCAGAGTGGCT-0	M55977	M	NPSAD-204-A1	1	MG	Homeo	Homeo_FRMD4A
M55977-1-TTCCAATCACTAACCA-0	M55977	M	NPSAD-204-A1	1	MG	Homeo	Homeo_PICALM
M55977-1-TTGGATGGTAACTGCT-0	M55977	M	NPSAD-204-A1	1	MG	Homeo	Homeo_PICALM
M55977-1-TTGGATGTCTATGTGG-0	M55977	M	NPSAD-204-A1	1	MG	Adapt	Adapt_HIST
M55977-1-TTGTGTTAGTGATTCC-0	M55977	M	NPSAD-204-A1	1	MG	Homeo	Homeo_PICALM
M55977-1-TTTCGATCAGATACTC-0	M55977	M	NPSAD-204-A1	1	MG	Homeo	Homeo_PICALM
M55977-2-AAACGAAGTCCGAAGA-1	M55977	M	NPSAD-204-A2	2	MG	Homeo	Homeo_PICALM
M55977-2-AAAGGTAGTCTCCCTA-1	M55977	M	NPSAD-204-A2	2	MG	Homeo	Homeo_PICALM
M55977-2-AAGCGTTAGGCTGTAG-1	M55977	M	NPSAD-204-A2	2	MG	Homeo	Homeo_PICALM
M55977-2-ACCAACACATTGACAC-1	M55977	M	NPSAD-204-A2	2	MG	Homeo	Homeo_PICALM
M55977-2-ACCAACAGTAGAATAC-1	M55977	M	NPSAD-204-A2	2	MG	Homeo	Homeo_PICALM
M55977-2-ACCCAAAAGGATCATA-1	M55977	M	NPSAD-204-A2	2	MG	Homeo	Homeo_PICALM
M55977-2-ACCTACCAGTCTTCCC-1	M55977	M	NPSAD-204-A2	2	MG	Homeo	Homeo_PICALM
M55977-2-ACGATCAAGCTGGAGT-1	M55977	M	NPSAD-204-A2	2	MG	Homeo	Homeo_PICALM
M55977-2-AGAGCAGTCCGATCGG-1	M55977	M	NPSAD-204-A2	2	MG	Homeo	Homeo_FRMD4A
M55977-2-AGGTTGTTCAGTCACA-1	M55977	M	NPSAD-204-A2	2	MG	Homeo	Homeo_PICALM
M55977-2-ATCCCTGTCTACGCAA-1	M55977	M	NPSAD-204-A2	2	MG	Homeo	Homeo_PICALM
M55977-2-ATCCGTCTCTTGTGCC-1	M55977	M	NPSAD-204-A2	2	MG	Homeo	Homeo_PICALM
M55977-2-ATCGGCGAGTCACTAC-1	M55977	M	NPSAD-204-A2	2	MG	Homeo	Homeo_PICALM
M55977-2-ATTCGTTTCGGCTTGG-1	M55977	M	NPSAD-204-A2	2	MG	Homeo	Homeo_PICALM
M55977-2-ATTGTTCCATCGGCCA-1	M55977	M	NPSAD-204-A2	2	MG	Homeo	Homeo_PICALM
M55977-2-CAAAGAATCTTCGCTG-1	M55977	M	NPSAD-204-A2	2	MG	Homeo	Homeo_PICALM
M55977-2-CACAGGCCATGGACAG-1	M55977	M	NPSAD-204-A2	2	MG	Homeo	Homeo_PICALM
M55977-2-CACGTTCAGGTTGAGC-1	M55977	M	NPSAD-204-A2	2	MG	Homeo	Homeo_PICALM
M55977-2-CCAATGACAAGGTCGA-1	M55977	M	NPSAD-204-A2	2	MG	Homeo	Homeo_PICALM
M55977-2-CCTCCAATCCGAGAAG-1	M55977	M	NPSAD-204-A2	2	MG	Homeo	Homeo_PICALM
M55977-2-CGCCAGATCCTTATGT-1	M55977	M	NPSAD-204-A2	2	MG	Homeo	Homeo_PICALM
M55977-2-CGTCAAAGTCTACATG-1	M55977	M	NPSAD-204-A2	2	PVM	PVM	PVM_CD163
M55977-2-CTGATCCCACGCTGTG-1	M55977	M	NPSAD-204-A2	2	MG	Homeo	Homeo_PICALM
M55977-2-CTGCAGGCAAGGCCTC-1	M55977	M	NPSAD-204-A2	2	MG	Homeo	Homeo_PICALM
M55977-2-GAACGTTGTATGAAGT-1	M55977	M	NPSAD-204-A2	2	MG	Homeo	Homeo_PICALM
M55977-2-GAAGAATTCCTATTTG-1	M55977	M	NPSAD-204-A2	2	PVM	PVM	PVM_CD163
M55977-2-GAGTCTAAGCCATTCA-1	M55977	M	NPSAD-204-A2	2	MG	Homeo	Homeo_PICALM
M55977-2-GAGTTTGAGCAGCAGT-1	M55977	M	NPSAD-204-A2	2	MG	Homeo	Homeo_FRMD4A
M55977-2-GGAATGGGTTCACCGG-1	M55977	M	NPSAD-204-A2	2	MG	Homeo	Homeo_PICALM
M55977-2-GGAGCAATCTTCCAGC-1	M55977	M	NPSAD-204-A2	2	MG	Homeo	Homeo_PICALM
M55977-2-GGGTAGAGTGGCTACC-1	M55977	M	NPSAD-204-A2	2	MG	ADAM	ADAM_GPNMB
M55977-2-GGTTAACGTGACACGA-1	M55977	M	NPSAD-204-A2	2	MG	Homeo	Homeo_PICALM
M55977-2-GTATTGGTCGGAGTAG-1	M55977	M	NPSAD-204-A2	2	MG	Homeo	Homeo_PICALM
M55977-2-GTCGTTCAGAACAGGA-1	M55977	M	NPSAD-204-A2	2	MG	Homeo	Homeo_PICALM
M55977-2-GTGGAGATCTTTACAC-1	M55977	M	NPSAD-204-A2	2	MG	Homeo	Homeo_PICALM
M55977-2-GTGGGAAAGTTGAATG-1	M55977	M	NPSAD-204-A2	2	MG	Homeo	Homeo_PICALM
M55977-2-GTTCATTAGTATGTAG-1	M55977	M	NPSAD-204-A2	2	MG	Homeo	Homeo_PICALM
M55977-2-TACGTCCCACCTGCTT-1	M55977	M	NPSAD-204-A2	2	MG	Homeo	Homeo_PICALM
M55977-2-TATTGGGTCAGCCCAG-1	M55977	M	NPSAD-204-A2	2	MG	Homeo	Homeo_PICALM
M55977-2-TCCCACATCACTCTTA-1	M55977	M	NPSAD-204-A2	2	MG	Homeo	Homeo_PICALM
M55977-2-TCCGAAACACGATTCA-1	M55977	M	NPSAD-204-A2	2	MG	Homeo	Homeo_PICALM
M55977-2-TCGACGGTCACTCCGT-1	M55977	M	NPSAD-204-A2	2	MG	Homeo	Homeo_PICALM
M55977-2-TCTACCGGTCTTGCGG-1	M55977	M	NPSAD-204-A2	2	MG	Homeo	Homeo_PICALM
M55977-2-TGAGTCACACGAGGAT-1	M55977	M	NPSAD-204-A2	2	MG	Homeo	Homeo_PICALM
M55977-2-TGCTCGTGTCTAGGCC-1	M55977	M	NPSAD-204-A2	2	MG	Homeo	Homeo_PICALM
M55977-2-TGGTAGTCAGGATCTT-1	M55977	M	NPSAD-204-A2	2	MG	Homeo	Homeo_PICALM
M55977-2-TTCCTTCTCTGTTCAT-1	M55977	M	NPSAD-204-A2	2	MG	Homeo	Homeo_PICALM
M55977-2-TTTGATCAGCATTGAA-1	M55977	M	NPSAD-204-A2	2	MG	Homeo	Homeo_PICALM
M55977-2-TTTGTTGAGTTCCGTA-1	M55977	M	NPSAD-204-A2	2	MG	Homeo	Homeo_PICALM
M56009-1-AAGTTCGAGCACTCGC-0	M56009	M	NPSAD-232-C1	1	MG	Homeo	Homeo_FRMD4A
M56009-1-ACACTGACAACCGACC-0	M56009	M	NPSAD-232-C1	1	PVM	PVM	PVM_CD163
M56009-1-ACGATCAAGCCTCATA-0	M56009	M	NPSAD-232-C1	1	PVM	PVM	PVM_CD163
M56009-1-AGGAGGTGTGTATACC-0	M56009	M	NPSAD-232-C1	1	PVM	PVM	PVM_CD163
M56009-1-AGTACCAGTATGGAAT-0	M56009	M	NPSAD-232-C1	1	MG	Adapt	Adapt_HSPA1A
M56009-1-ATTACCTAGTCTCCTC-0	M56009	M	NPSAD-232-C1	1	MG	Adapt	Adapt_AIF1
M56009-1-ATTCCTAAGCGCCCAT-0	M56009	M	NPSAD-232-C1	1	PVM	PVM	PVM_CD163
M56009-1-CAGTTCCGTCTGCAAT-0	M56009	M	NPSAD-232-C1	1	MG	Adapt	Adapt_HIF1A
M56009-1-CATCCACCAATGAACA-0	M56009	M	NPSAD-232-C1	1	MG	Adapt	Adapt_HIF1A
M56009-1-CTCCAACTCGTGGCTG-0	M56009	M	NPSAD-232-C1	1	PVM	PVM	PVM_CD163
M56009-1-GAACGTTGTTCGTAAC-0	M56009	M	NPSAD-232-C1	1	MG	Homeo	Homeo_FRMD4A
M56009-1-GGAGGTAGTTGCCGCA-0	M56009	M	NPSAD-232-C1	1	MG	Adapt	Adapt_HSPA1A
M56009-1-GGCTGTGCAACCGCTG-0	M56009	M	NPSAD-232-C1	1	MG	Adapt	Adapt_HSPA1A
M56009-1-GTAGGTTGTACGATCT-0	M56009	M	NPSAD-232-C1	1	MG	Adapt	Adapt_TMEM163
M56009-1-GTCATCCCAGATCACT-0	M56009	M	NPSAD-232-C1	1	MG	ADAM	ADAM_GPNMB
M56009-1-GTGGTTATCTACTTCA-0	M56009	M	NPSAD-232-C1	1	PVM	PVM	PVM_CD163
M56009-1-TAGACCACATGGAGAC-0	M56009	M	NPSAD-232-C1	1	PVM	PVM	PVM_CD163
M56009-1-TATTGCTTCGGTAAGG-0	M56009	M	NPSAD-232-C1	1	MG	Adapt	Adapt_AIF1
M56009-1-TCCGGGAGTACTGACT-0	M56009	M	NPSAD-232-C1	1	PVM	PVM	PVM_CD163
M56009-1-TCGCACTGTAGTATAG-0	M56009	M	NPSAD-232-C1	1	PVM	PVM	PVM_CD163
M56009-1-TCGGGCAGTTGGTACT-0	M56009	M	NPSAD-232-C1	1	MG	Adapt	Adapt_AIF1
M56009-2-AAGTGAATCACTTGTT-1	M56009	M	NPSAD-232-C2	2	PVM	PVM	PVM_CD163
M56009-2-ACAGGGATCTCCACTG-1	M56009	M	NPSAD-232-C2	2	MG	ADAM	ADAM_GPNMB
M56009-2-ACGCACGGTTGCTAGT-1	M56009	M	NPSAD-232-C2	2	MG	Adapt	Adapt_AIF1
M56009-2-AGTAGTCGTTACACAC-1	M56009	M	NPSAD-232-C2	2	PVM	PVM	PVM_CD163
M56009-2-ATCCACCTCACACCGG-1	M56009	M	NPSAD-232-C2	2	MG	Adapt	Adapt_CCL3
M56009-2-ATCGCCTGTCCGTTTC-1	M56009	M	NPSAD-232-C2	2	PVM	PVM	PVM_CD163
M56009-2-ATTTACCGTCCGCAGT-1	M56009	M	NPSAD-232-C2	2	MG	Adapt	Adapt_HIST
M56009-2-CGCCAGATCGTCTACC-1	M56009	M	NPSAD-232-C2	2	MG	Adapt	Adapt_IFI44L
M56009-2-CGTCAAAAGTAGCATA-1	M56009	M	NPSAD-232-C2	2	PVM	PVM	PVM_CD163
M56009-2-CTACGGGGTATCGTAC-1	M56009	M	NPSAD-232-C2	2	PVM	PVM	PVM_CD163
M56009-2-CTCCAACTCGGTGTTA-1	M56009	M	NPSAD-232-C2	2	PVM	PVM	PVM_CD163
M56009-2-CTGTGGGCAAATAAGC-1	M56009	M	NPSAD-232-C2	2	PVM	PVM	PVM_CD163
M56009-2-GCTACAAGTCTGTGGC-1	M56009	M	NPSAD-232-C2	2	MG	Homeo	Homeo_PICALM
M56009-2-GTAGCTATCGCGTAGC-1	M56009	M	NPSAD-232-C2	2	PVM	PVM	PVM_CD163
M56009-2-GTCCCATCAATGAACA-1	M56009	M	NPSAD-232-C2	2	MG	Adapt	Adapt_TMEM163
M56009-2-GTTCCGTCAGAACATA-1	M56009	M	NPSAD-232-C2	2	PVM	PVM	PVM_CD163
M56009-2-TCCGATCTCCCTCTAG-1	M56009	M	NPSAD-232-C2	2	PVM	PVM	PVM_CD163
M56009-2-TCCTCTTTCACTGTCC-1	M56009	M	NPSAD-232-C2	2	MG	Adapt	Adapt_HSPA1A
M56009-2-TGAGCGCTCTTTGGAG-1	M56009	M	NPSAD-232-C2	2	PVM	PVM	PVM_CD163
M56019-1-AACCACACAGGGATAC-0	M56019	M	NPSAD-175-C1	1	MG	Homeo	Homeo_PICALM
M56019-1-AACCTTTGTCAACGCC-0	M56019	M	NPSAD-175-C1	1	MG	Homeo	Homeo_PICALM
M56019-1-AAGCGTTCATAGAAAC-0	M56019	M	NPSAD-175-C1	1	MG	Homeo	Homeo_PICALM
M56019-1-AATGGCTTCGTAGGAG-0	M56019	M	NPSAD-175-C1	1	MG	Homeo	Homeo_PICALM
M56019-1-ACCCTCATCCATTCAT-0	M56019	M	NPSAD-175-C1	1	MG	Adapt	Adapt_HIST
M56019-1-ACGTAACCAGCTGTTA-0	M56019	M	NPSAD-175-C1	1	MG	ADAM	ADAM_GPNMB
M56019-1-ACTATTCCAAAGGATT-0	M56019	M	NPSAD-175-C1	1	MG	Homeo	Homeo_PICALM
M56019-1-AGAGCAGAGCATGTTC-0	M56019	M	NPSAD-175-C1	1	MG	Adapt	Adapt_TMEM163
M56019-1-AGAGCAGCAGAGATGC-0	M56019	M	NPSAD-175-C1	1	MG	ADAM	ADAM_GPNMB
M56019-1-AGCGATTCATGTCTAG-0	M56019	M	NPSAD-175-C1	1	MG	Homeo	Homeo_PICALM
M56019-1-ATCACGAGTTCTAACG-0	M56019	M	NPSAD-175-C1	1	MG	Homeo	Homeo_PICALM
M56019-1-CAAGACTGTACTTGTG-0	M56019	M	NPSAD-175-C1	1	MG	Homeo	Homeo_PICALM
M56019-1-CACAACATCTCGAGTA-0	M56019	M	NPSAD-175-C1	1	MG	Homeo	Homeo_PICALM
M56019-1-CACATGAGTCACTTAG-0	M56019	M	NPSAD-175-C1	1	MG	Homeo	Homeo_PICALM
M56019-1-CATCCACCAGAGTCAG-0	M56019	M	NPSAD-175-C1	1	MG	Homeo	Homeo_PICALM
M56019-1-CATCCACGTATGTCTG-0	M56019	M	NPSAD-175-C1	1	MG	Homeo	Homeo_PICALM
M56019-1-CATCGCTGTCCGGCAT-0	M56019	M	NPSAD-175-C1	1	MG	ADAM	ADAM_GPNMB
M56019-1-CATGCAACACTTGTCC-0	M56019	M	NPSAD-175-C1	1	MG	Homeo	Homeo_PICALM
M56019-1-CCTCAGTTCGACGATT-0	M56019	M	NPSAD-175-C1	1	MG	Homeo	Homeo_FRMD4A
M56019-1-CCTCCAAAGAGTCCGA-0	M56019	M	NPSAD-175-C1	1	MG	Homeo	Homeo_PICALM
M56019-1-CCTGTTGTCCTAGAGT-0	M56019	M	NPSAD-175-C1	1	MG	Homeo	Homeo_PICALM
M56019-1-CTACTATTCCTGCCAT-0	M56019	M	NPSAD-175-C1	1	MG	ADAM	ADAM_GPNMB
M56019-1-CTAGACAAGAACTTCC-0	M56019	M	NPSAD-175-C1	1	MG	Homeo	Homeo_PICALM
M56019-1-CTATCCGCAGCATCTA-0	M56019	M	NPSAD-175-C1	1	MG	Homeo	Homeo_PICALM
M56019-1-CTCATTACACTAGAGG-0	M56019	M	NPSAD-175-C1	1	MG	Homeo	Homeo_PICALM
M56019-1-CTGGTCTCATCCGTTC-0	M56019	M	NPSAD-175-C1	1	MG	Homeo	Homeo_PICALM
M56019-1-CTGTACCAGGAACTCG-0	M56019	M	NPSAD-175-C1	1	MG	Homeo	Homeo_FRMD4A
M56019-1-CTTCCTTCAGCAGATG-0	M56019	M	NPSAD-175-C1	1	MG	Homeo	Homeo_PICALM
M56019-1-CTTGATTTCCGGCTTT-0	M56019	M	NPSAD-175-C1	1	MG	Homeo	Homeo_FRMD4A
M56019-1-GAAGGACTCTTCACGC-0	M56019	M	NPSAD-175-C1	1	PVM	PVM	PVM_CD163
M56019-1-GAAGGGTAGTCACGAG-0	M56019	M	NPSAD-175-C1	1	MG	Adapt	Adapt_AIF1
M56019-1-GACACGCTCCAACCGG-0	M56019	M	NPSAD-175-C1	1	MG	Homeo	Homeo_PICALM
M56019-1-GACTATGTCCTTGGAA-0	M56019	M	NPSAD-175-C1	1	PVM	PVM	PVM_CD163
M56019-1-GCCATGGCACTGGACC-0	M56019	M	NPSAD-175-C1	1	MG	Homeo	Homeo_PICALM
M56019-1-GCCTGTTCATGCCGAC-0	M56019	M	NPSAD-175-C1	1	MG	Homeo	Homeo_PICALM
M56019-1-GCTTGGGAGCTTAGTC-0	M56019	M	NPSAD-175-C1	1	MG	Homeo	Homeo_FRMD4A
M56019-1-GGCAGTCGTTCCGCGA-0	M56019	M	NPSAD-175-C1	1	MG	Homeo	Homeo_FRMD4A
M56019-1-GGCTTGGTCTAAGGAA-0	M56019	M	NPSAD-175-C1	1	MG	Adapt	Adapt_AIF1
M56019-1-GGGAGATTCCACAAGT-0	M56019	M	NPSAD-175-C1	1	MG	Adapt	Adapt_AIF1
M56019-1-GGGATCCAGTTGAAGT-0	M56019	M	NPSAD-175-C1	1	MG	Homeo	Homeo_PICALM
M56019-1-GGGTCTGTCCAAGGGA-0	M56019	M	NPSAD-175-C1	1	MG	Homeo	Homeo_PICALM
M56019-1-GTATTTCGTTGCGTAT-0	M56019	M	NPSAD-175-C1	1	MG	Homeo	Homeo_PICALM
M56019-1-GTGAGCCCAGACAATA-0	M56019	M	NPSAD-175-C1	1	MG	Homeo	Homeo_PICALM
M56019-1-GTGATGTTCGCCGAGT-0	M56019	M	NPSAD-175-C1	1	MG	Adapt	Adapt_AIF1
M56019-1-GTGCGTGCAAACCATC-0	M56019	M	NPSAD-175-C1	1	MG	Homeo	Homeo_PICALM
M56019-1-GTGTGATAGCCAACCC-0	M56019	M	NPSAD-175-C1	1	MG	Homeo	Homeo_PICALM
M56019-1-GTTAGTGTCTGCTGAA-0	M56019	M	NPSAD-175-C1	1	MG	Homeo	Homeo_PICALM
M56019-1-GTTCATTAGGCCTTGC-0	M56019	M	NPSAD-175-C1	1	MG	Homeo	Homeo_FRMD4A
M56019-1-GTTCGCTGTTCGGTTA-0	M56019	M	NPSAD-175-C1	1	MG	Adapt	Adapt_AIF1
M56019-1-TAACCAGTCGCATGAT-0	M56019	M	NPSAD-175-C1	1	MG	Adapt	Adapt_TMEM163
M56019-1-TACCGAATCTACACAG-0	M56019	M	NPSAD-175-C1	1	MG	Homeo	Homeo_FRMD4A
M56019-1-TAGATCGCAACTGAAA-0	M56019	M	NPSAD-175-C1	1	MG	Homeo	Homeo_PICALM
M56019-1-TATCCTACAACGGGTA-0	M56019	M	NPSAD-175-C1	1	PVM	PVM	PVM_CD163
M56019-1-TATGTTCCAATCGCGC-0	M56019	M	NPSAD-175-C1	1	PVM	PVM	PVM_CD163
M56019-1-TCAATCTCAGGCACAA-0	M56019	M	NPSAD-175-C1	1	MG	Homeo	Homeo_PICALM
M56019-1-TCACGCTTCACAGAGG-0	M56019	M	NPSAD-175-C1	1	MG	Homeo	Homeo_PICALM
M56019-1-TCACTCGAGAGAATCT-0	M56019	M	NPSAD-175-C1	1	MG	Homeo	Homeo_PICALM
M56019-1-TCAGGTAAGTAGTCAA-0	M56019	M	NPSAD-175-C1	1	MG	Homeo	Homeo_FRMD4A
M56019-1-TCATGGAAGATGGCAC-0	M56019	M	NPSAD-175-C1	1	MG	Homeo	Homeo_PICALM
M56019-1-TCATTCATCAAGCGTT-0	M56019	M	NPSAD-175-C1	1	MG	Homeo	Homeo_FRMD4A
M56019-1-TCCTTTCCACACCGCA-0	M56019	M	NPSAD-175-C1	1	MG	ADAM	ADAM_GPNMB
M56019-1-TCGCTTGAGTTGCCTA-0	M56019	M	NPSAD-175-C1	1	MG	Adapt	Adapt_AIF1
M56019-1-TCTACATTCCGTAGTA-0	M56019	M	NPSAD-175-C1	1	MG	Homeo	Homeo_PICALM
M56019-1-TGAGGGAAGGATTTGA-0	M56019	M	NPSAD-175-C1	1	MG	Homeo	Homeo_PICALM
M56019-1-TGCACGGAGATGCAGC-0	M56019	M	NPSAD-175-C1	1	MG	Homeo	Homeo_FRMD4A
M56019-1-TGCATCCAGTTCACTG-0	M56019	M	NPSAD-175-C1	1	MG	Adapt	Adapt_TMEM163
M56019-1-TGCATGAAGGCACGAT-0	M56019	M	NPSAD-175-C1	1	PVM	PVM	PVM_CD163
M56019-1-TGCGGGTTCTACCAGA-0	M56019	M	NPSAD-175-C1	1	MG	Homeo	Homeo_FRMD4A
M56019-1-TGTACAGAGTACAACA-0	M56019	M	NPSAD-175-C1	1	MG	Homeo	Homeo_PICALM
M56019-1-TGTACAGGTCAAGGCA-0	M56019	M	NPSAD-175-C1	1	MG	Homeo	Homeo_PICALM
M56019-1-TTCATTGGTCACCTTC-0	M56019	M	NPSAD-175-C1	1	MG	ADAM	ADAM_GPNMB
M56019-1-TTGGATGAGCTCATAC-0	M56019	M	NPSAD-175-C1	1	MG	Homeo	Homeo_PICALM
M56019-1-TTTGACTTCTATACGG-0	M56019	M	NPSAD-175-C1	1	MG	Homeo	Homeo_PICALM
M56019-2-AAGCATCCAAGCCTGC-1	M56019	M	NPSAD-175-C2	2	MG	Adapt	Adapt_TMEM163
M56019-2-AAGTACCTCTAGCATG-1	M56019	M	NPSAD-175-C2	2	MG	Homeo	Homeo_PICALM
M56019-2-ACATCCCTCGAGAAGC-1	M56019	M	NPSAD-175-C2	2	MG	Homeo	Homeo_PICALM
M56019-2-ACCAACATCCTTGAAG-1	M56019	M	NPSAD-175-C2	2	MG	Homeo	Homeo_FRMD4A
M56019-2-ACGTAGTGTTTCACTT-1	M56019	M	NPSAD-175-C2	2	MG	Homeo	Homeo_FRMD4A
M56019-2-AGAAATGGTGAGATCG-1	M56019	M	NPSAD-175-C2	2	MG	Homeo	Homeo_PICALM
M56019-2-AGATCGTTCTGGCTGG-1	M56019	M	NPSAD-175-C2	2	MG	Homeo	Homeo_PICALM
M56019-2-AGCCACGGTACGCTTA-1	M56019	M	NPSAD-175-C2	2	MG	Homeo	Homeo_PICALM
M56019-2-AGCTCAACAGACACAG-1	M56019	M	NPSAD-175-C2	2	MG	ADAM	ADAM_GPNMB
M56019-2-AGTCTCCTCTGGTGGC-1	M56019	M	NPSAD-175-C2	2	MG	ADAM	ADAM_GPNMB
M56019-2-ATAGGCTTCTGACGCG-1	M56019	M	NPSAD-175-C2	2	MG	Homeo	Homeo_PICALM
M56019-2-ATCCGTCGTTCTCCTG-1	M56019	M	NPSAD-175-C2	2	MG	Homeo	Homeo_PICALM
M56019-2-ATCGGCGAGTGAATAC-1	M56019	M	NPSAD-175-C2	2	MG	Homeo	Homeo_PICALM
M56019-2-CAACGATGTTGATGTC-1	M56019	M	NPSAD-175-C2	2	MG	ADAM	ADAM_GPNMB
M56019-2-CACGGGTGTGACCTGC-1	M56019	M	NPSAD-175-C2	2	MG	Homeo	Homeo_PICALM
M56019-2-CACTAAGTCCTTGACC-1	M56019	M	NPSAD-175-C2	2	MG	Homeo	Homeo_PICALM
M56019-2-CAGGCCACATAGACTC-1	M56019	M	NPSAD-175-C2	2	MG	Homeo	Homeo_PICALM
M56019-2-CCAAGCGTCAGACCTA-1	M56019	M	NPSAD-175-C2	2	MG	Homeo	Homeo_PICALM
M56019-2-CCACCATAGCTGTGCC-1	M56019	M	NPSAD-175-C2	2	MG	exAM	exAM_ERN1
M56019-2-CCGTGAGTCATGCAGT-1	M56019	M	NPSAD-175-C2	2	MG	Homeo	Homeo_FRMD4A
M56019-2-CCTCCAATCCTAGCCT-1	M56019	M	NPSAD-175-C2	2	MG	Homeo	Homeo_PICALM
M56019-2-CTAGACAGTCTGTAAC-1	M56019	M	NPSAD-175-C2	2	MG	Homeo	Homeo_PICALM
M56019-2-CTCAATTCATTGCCGG-1	M56019	M	NPSAD-175-C2	2	MG	Homeo	Homeo_PICALM
M56019-2-GAAGGGTAGGGTACGT-1	M56019	M	NPSAD-175-C2	2	MG	Homeo	Homeo_PICALM
M56019-2-GCAGCTGTCTATCGTT-1	M56019	M	NPSAD-175-C2	2	MG	Homeo	Homeo_FRMD4A
M56019-2-GCATCGGAGACAGCGT-1	M56019	M	NPSAD-175-C2	2	MG	ADAM	ADAM_GPNMB
M56019-2-GGGAGTATCAAGCCAT-1	M56019	M	NPSAD-175-C2	2	MG	Homeo	Homeo_FRMD4A
M56019-2-GGGTCACAGCGTATAA-1	M56019	M	NPSAD-175-C2	2	MG	ADAM	ADAM_GPNMB
M56019-2-GTCAAACTCCTGGGAC-1	M56019	M	NPSAD-175-C2	2	MG	Homeo	Homeo_PICALM
M56019-2-GTCACTCAGGTCACTT-1	M56019	M	NPSAD-175-C2	2	MG	Homeo	Homeo_PICALM
M56019-2-GTCACTCTCAGTGTGT-1	M56019	M	NPSAD-175-C2	2	MG	Homeo	Homeo_FRMD4A
M56019-2-GTCATCCAGGTTGACG-1	M56019	M	NPSAD-175-C2	2	MG	Homeo	Homeo_PICALM
M56019-2-GTCATGAGTGTATACC-1	M56019	M	NPSAD-175-C2	2	MG	Homeo	Homeo_PICALM
M56019-2-GTTCCGTAGATGGCGT-1	M56019	M	NPSAD-175-C2	2	MG	Homeo	Homeo_PICALM
M56019-2-GTTCCGTGTCAGTCTA-1	M56019	M	NPSAD-175-C2	2	MG	Homeo	Homeo_PICALM
M56019-2-GTTCGCTTCGCGAAGA-1	M56019	M	NPSAD-175-C2	2	MG	Adapt	Adapt_AIF1
M56019-2-TAACACGGTGACACAG-1	M56019	M	NPSAD-175-C2	2	MG	Homeo	Homeo_PICALM
M56019-2-TATCCTACATTGCAAC-1	M56019	M	NPSAD-175-C2	2	MG	Homeo	Homeo_PICALM
M56019-2-TCAAGCAGTAAGGCTG-1	M56019	M	NPSAD-175-C2	2	MG	Homeo	Homeo_PICALM
M56019-2-TCACATTCAAGAGGCT-1	M56019	M	NPSAD-175-C2	2	MG	Homeo	Homeo_PICALM
M56019-2-TCAGTGATCGGAACTT-1	M56019	M	NPSAD-175-C2	2	MG	Homeo	Homeo_PICALM
M56019-2-TCATGAGGTTCAAGGG-1	M56019	M	NPSAD-175-C2	2	MG	Homeo	Homeo_PICALM
M56019-2-TCCTCCCCAAGTATCC-1	M56019	M	NPSAD-175-C2	2	MG	Homeo	Homeo_PICALM
M56019-2-TCTTTGAGTAAGGCTG-1	M56019	M	NPSAD-175-C2	2	MG	Homeo	Homeo_FRMD4A
M56019-2-TGACCCTGTGACGTCC-1	M56019	M	NPSAD-175-C2	2	MG	Homeo	Homeo_PICALM
M56019-2-TGCAGTAAGTGGCGAT-1	M56019	M	NPSAD-175-C2	2	MG	Adapt	Adapt_AIF1
M56019-2-TGCAGTACATCCGTTC-1	M56019	M	NPSAD-175-C2	2	MG	Homeo	Homeo_PICALM
M56019-2-TGCGACGCACCGCTAG-1	M56019	M	NPSAD-175-C2	2	MG	Homeo	Homeo_PICALM
M56019-2-TGCTCGTTCGACGCGT-1	M56019	M	NPSAD-175-C2	2	MG	Homeo	Homeo_PICALM
M56019-2-TGGAGGAGTTCGAACT-1	M56019	M	NPSAD-175-C2	2	MG	Homeo	Homeo_FRMD4A
M56019-2-TGGGTTAGTCGCATGC-1	M56019	M	NPSAD-175-C2	2	MG	Homeo	Homeo_PICALM
M56019-2-TGGTAGTCATTGAAAG-1	M56019	M	NPSAD-175-C2	2	MG	Homeo	Homeo_PICALM
M56019-2-TGTCCTGTCCATGCAA-1	M56019	M	NPSAD-175-C2	2	MG	ADAM	ADAM_GPNMB
M56019-2-TGTGATGAGAGAACCC-1	M56019	M	NPSAD-175-C2	2	MG	Homeo	Homeo_PICALM
M56019-2-TTAGGCATCGTCTCAC-1	M56019	M	NPSAD-175-C2	2	PVM	PVM	PVM_CD163
M56019-2-TTCATTGGTACGTGTT-1	M56019	M	NPSAD-175-C2	2	MG	Homeo	Homeo_PICALM
M56019-2-TTGATGGGTTATGTCG-1	M56019	M	NPSAD-175-C2	2	MG	Homeo	Homeo_PICALM
M56019-2-TTGCATTTCAAGGCTT-1	M56019	M	NPSAD-175-C2	2	MG	Homeo	Homeo_FRMD4A
M56024-1-AAACCCACACTTGTGA-0	M56024	M	NPSAD-137-A1	1	MG	Adapt	Adapt_HIST
M56024-1-AACCATGAGCGTCAAG-0	M56024	M	NPSAD-137-A1	1	MG	Homeo	Homeo_FRMD4A
M56024-1-AAGATAGCATTCGGGC-0	M56024	M	NPSAD-137-A1	1	MG	ADAM	ADAM_GPNMB
M56024-1-AATTCCTCAAGCGCAA-0	M56024	M	NPSAD-137-A1	1	MG	Adapt	Adapt_AIF1
M56024-1-AATTTCCCATCCGGTG-0	M56024	M	NPSAD-137-A1	1	MG	Homeo	Homeo_PICALM
M56024-1-ACCAACAAGGTTGTTC-0	M56024	M	NPSAD-137-A1	1	MG	Homeo	Homeo_PICALM
M56024-1-ACGATGTAGTGGTTGG-0	M56024	M	NPSAD-137-A1	1	MG	Homeo	Homeo_PICALM
M56024-1-ACGCACGAGCACACAG-0	M56024	M	NPSAD-137-A1	1	MG	Homeo	Homeo_PICALM
M56024-1-ACGGTTACATGACGGA-0	M56024	M	NPSAD-137-A1	1	MG	Homeo	Homeo_PICALM
M56024-1-ACGTAGTTCGTAGGAG-0	M56024	M	NPSAD-137-A1	1	MG	Homeo	Homeo_PICALM
M56024-1-ACTGATGGTCAGACGA-0	M56024	M	NPSAD-137-A1	1	MG	Homeo	Homeo_PICALM
M56024-1-ACTGTGATCGGTGTAT-0	M56024	M	NPSAD-137-A1	1	MG	Homeo	Homeo_PICALM
M56024-1-ACTTAGGAGGTGGTTG-0	M56024	M	NPSAD-137-A1	1	MG	Homeo	Homeo_FRMD4A
M56024-1-ACTTCCGCAACTGATC-0	M56024	M	NPSAD-137-A1	1	MG	Adapt	Adapt_HIF1A
M56024-1-ACTTTGTTCTAGCATG-0	M56024	M	NPSAD-137-A1	1	MG	Homeo	Homeo_PICALM
M56024-1-AGACCCGTCCATCTGC-0	M56024	M	NPSAD-137-A1	1	MG	ADAM	ADAM_GPNMB
M56024-1-AGATCGTTCATGCGGC-0	M56024	M	NPSAD-137-A1	1	MG	Homeo	Homeo_PICALM
M56024-1-AGCCAGCCACCTTCGT-0	M56024	M	NPSAD-137-A1	1	MG	Homeo	Homeo_PICALM
M56024-1-AGCGTATAGGACGCAT-0	M56024	M	NPSAD-137-A1	1	PVM	PVM	PVM_CD163
M56024-1-AGCGTATAGTAAGCAT-0	M56024	M	NPSAD-137-A1	1	MG	Homeo	Homeo_PICALM
M56024-1-AGCGTATCATCGATGT-0	M56024	M	NPSAD-137-A1	1	MG	Homeo	Homeo_PICALM
M56024-1-AGGGCTCTCGCTGATA-0	M56024	M	NPSAD-137-A1	1	PVM	PVM	PVM_CD163
M56024-1-AGGTAGGAGCATTTGC-0	M56024	M	NPSAD-137-A1	1	MG	Homeo	Homeo_PICALM
M56024-1-AGGTTACAGCACTAAA-0	M56024	M	NPSAD-137-A1	1	MG	Homeo	Homeo_PICALM
M56024-1-AGGTTACGTCGGATTT-0	M56024	M	NPSAD-137-A1	1	MG	Homeo	Homeo_PICALM
M56024-1-AGTGTTGAGCTCTATG-0	M56024	M	NPSAD-137-A1	1	MG	ADAM	ADAM_GPNMB
M56024-1-AGTTCCCAGAGAGGTA-0	M56024	M	NPSAD-137-A1	1	PVM	PVM	PVM_CD163
M56024-1-AGTTCCCAGGCTAACG-0	M56024	M	NPSAD-137-A1	1	MG	ADAM	ADAM_GPNMB
M56024-1-AGTTCCCGTAGAATAC-0	M56024	M	NPSAD-137-A1	1	MG	Homeo	Homeo_PICALM
M56024-1-ATACCTTAGGTGGCTA-0	M56024	M	NPSAD-137-A1	1	MG	Homeo	Homeo_PICALM
M56024-1-ATACCTTAGTAACCGG-0	M56024	M	NPSAD-137-A1	1	MG	Homeo	Homeo_PICALM
M56024-1-ATGAGGGGTGGCTCTG-0	M56024	M	NPSAD-137-A1	1	MG	Homeo	Homeo_PICALM
M56024-1-ATGCATGTCTCCAAGA-0	M56024	M	NPSAD-137-A1	1	PVM	PVM	PVM_CD163
M56024-1-ATTCATCGTGACACAG-0	M56024	M	NPSAD-137-A1	1	MG	Homeo	Homeo_PICALM
M56024-1-CAATTTCTCCCAATAG-0	M56024	M	NPSAD-137-A1	1	MG	Homeo	Homeo_PICALM
M56024-1-CAGCCAGAGTCTGCGC-0	M56024	M	NPSAD-137-A1	1	MG	Homeo	Homeo_PICALM
M56024-1-CAGGTATAGAGCCCAA-0	M56024	M	NPSAD-137-A1	1	MG	Adapt	Adapt_HIF1A
M56024-1-CATACTTAGAGCATTA-0	M56024	M	NPSAD-137-A1	1	MG	Adapt	Adapt_HSPA1A
M56024-1-CATCCACCAGGTAGTG-0	M56024	M	NPSAD-137-A1	1	PVM	PVM	PVM_CD163
M56024-1-CATCCGTTCGGTCAGC-0	M56024	M	NPSAD-137-A1	1	MG	Adapt	Adapt_HSPA1A
M56024-1-CATCGCTAGAAACTGT-0	M56024	M	NPSAD-137-A1	1	MG	ADAM	ADAM_GPNMB
M56024-1-CATCGGGCATCGATGT-0	M56024	M	NPSAD-137-A1	1	MG	ADAM	ADAM_GPNMB
M56024-1-CATTGAGGTATCAGGG-0	M56024	M	NPSAD-137-A1	1	MG	Homeo	Homeo_PICALM
M56024-1-CCACGTTTCATTTGGG-0	M56024	M	NPSAD-137-A1	1	MG	Homeo	Homeo_PICALM
M56024-1-CCATCACCAGATCCAT-0	M56024	M	NPSAD-137-A1	1	MG	Homeo	Homeo_PICALM
M56024-1-CCCAACTCAGCATACT-0	M56024	M	NPSAD-137-A1	1	MG	Adapt	Adapt_HIST
M56024-1-CCCATTGCAGAGCCCT-0	M56024	M	NPSAD-137-A1	1	MG	Adapt	Adapt_HSPA1A
M56024-1-CCGATCTTCTTCTCAA-0	M56024	M	NPSAD-137-A1	1	PVM	PVM	PVM_CD163
M56024-1-CCGGACAGTCCTCCTA-0	M56024	M	NPSAD-137-A1	1	MG	Homeo	Homeo_PICALM
M56024-1-CCGTGAGGTCCATCTC-0	M56024	M	NPSAD-137-A1	1	MG	Adapt	Adapt_HIST
M56024-1-CCGTGAGTCACGATAC-0	M56024	M	NPSAD-137-A1	1	PVM	PVM	PVM_CD163
M56024-1-CCTCAACGTTGCACGC-0	M56024	M	NPSAD-137-A1	1	MG	Adapt	Adapt_HSPA1A
M56024-1-CCTCAGTAGTGGTGGT-0	M56024	M	NPSAD-137-A1	1	MG	ADAM	ADAM_GPNMB
M56024-1-CCTCTCCGTCCAAGAG-0	M56024	M	NPSAD-137-A1	1	MG	Homeo	Homeo_PICALM
M56024-1-CCTTCAGCATGAGAAT-0	M56024	M	NPSAD-137-A1	1	MG	ADAM	ADAM_GPNMB
M56024-1-CGAGGAAAGATCACCT-0	M56024	M	NPSAD-137-A1	1	MG	Homeo	Homeo_PICALM
M56024-1-CGCATAAGTGCCTATA-0	M56024	M	NPSAD-137-A1	1	MG	Homeo	Homeo_PICALM
M56024-1-CGGAGAAAGAATTGTG-0	M56024	M	NPSAD-137-A1	1	MG	Homeo	Homeo_PICALM
M56024-1-CGTCCATCAGCATTGT-0	M56024	M	NPSAD-137-A1	1	MG	Homeo	Homeo_PICALM
M56024-1-CGTGCTTTCTGAACGT-0	M56024	M	NPSAD-137-A1	1	MG	Homeo	Homeo_PICALM
M56024-1-CGTTAGATCGATTGAC-0	M56024	M	NPSAD-137-A1	1	MG	Homeo	Homeo_PICALM
M56024-1-CTAACCCGTCCTACAA-0	M56024	M	NPSAD-137-A1	1	MG	Homeo	Homeo_PICALM
M56024-1-CTAAGTGGTCGAACAG-0	M56024	M	NPSAD-137-A1	1	MG	Homeo	Homeo_PICALM
M56024-1-CTACGGGTCGCATTGA-0	M56024	M	NPSAD-137-A1	1	MG	Homeo	Homeo_PICALM
M56024-1-CTATAGGTCAACTGAC-0	M56024	M	NPSAD-137-A1	1	PVM	PVM	PVM_CD163
M56024-1-CTCAAGAAGTTGCATC-0	M56024	M	NPSAD-137-A1	1	MG	Homeo	Homeo_PICALM
M56024-1-CTCAGAAGTCACGTGC-0	M56024	M	NPSAD-137-A1	1	PVM	PVM	PVM_CD163
M56024-1-CTCATCGCACCCTAAA-0	M56024	M	NPSAD-137-A1	1	MG	Homeo	Homeo_PICALM
M56024-1-CTGAATGTCCGTAGGC-0	M56024	M	NPSAD-137-A1	1	MG	Homeo	Homeo_PICALM
M56024-1-CTGCGAGTCATCGGGC-0	M56024	M	NPSAD-137-A1	1	MG	Homeo	Homeo_PICALM
M56024-1-CTTAGGACAGGGACTA-0	M56024	M	NPSAD-137-A1	1	MG	Homeo	Homeo_PICALM
M56024-1-GAACGTTTCGTTACCC-0	M56024	M	NPSAD-137-A1	1	MG	Homeo	Homeo_PICALM
M56024-1-GAAGGACGTAGACTGG-0	M56024	M	NPSAD-137-A1	1	MG	Homeo	Homeo_PICALM
M56024-1-GAAGGGTTCTGTGTGA-0	M56024	M	NPSAD-137-A1	1	MG	ADAM	ADAM_GPNMB
M56024-1-GAATCGTGTCTTCAAG-0	M56024	M	NPSAD-137-A1	1	MG	Homeo	Homeo_PICALM
M56024-1-GACAGCCGTCACGACC-0	M56024	M	NPSAD-137-A1	1	MG	Adapt	Adapt_HSPA1A
M56024-1-GAGACTTGTACGACTT-0	M56024	M	NPSAD-137-A1	1	MG	Adapt	Adapt_HIST
M56024-1-GAGTTTGAGTCTAGAA-0	M56024	M	NPSAD-137-A1	1	MG	Homeo	Homeo_FRMD4A
M56024-1-GATCGTAGTAACTGCT-0	M56024	M	NPSAD-137-A1	1	MG	ADAM	ADAM_GPNMB
M56024-1-GATCGTAGTCAGGAGT-0	M56024	M	NPSAD-137-A1	1	MG	ADAM	ADAM_GPNMB
M56024-1-GATGACTAGATAACAC-0	M56024	M	NPSAD-137-A1	1	MG	Adapt	Adapt_HSPA1A
M56024-1-GATGAGGTCATCACAG-0	M56024	M	NPSAD-137-A1	1	MG	Homeo	Homeo_PICALM
M56024-1-GCAGTTACAATCTCGA-0	M56024	M	NPSAD-137-A1	1	MG	ADAM	ADAM_GPNMB
M56024-1-GCCATGGTCGGACTGC-0	M56024	M	NPSAD-137-A1	1	MG	Adapt	Adapt_HIST
M56024-1-GCCCGAACATGGATCT-0	M56024	M	NPSAD-137-A1	1	MG	Homeo	Homeo_PICALM
M56024-1-GCGAGAATCGTAGAGG-0	M56024	M	NPSAD-137-A1	1	MG	Homeo	Homeo_PICALM
M56024-1-GCTACAAGTAGATGTA-0	M56024	M	NPSAD-137-A1	1	MG	ADAM	ADAM_GPNMB
M56024-1-GCTCAAAAGATGTTAG-0	M56024	M	NPSAD-137-A1	1	MG	Homeo	Homeo_PICALM
M56024-1-GCTCAAAAGGGAGTGG-0	M56024	M	NPSAD-137-A1	1	MG	Homeo	Homeo_PICALM
M56024-1-GCTGCAGAGGGACACT-0	M56024	M	NPSAD-137-A1	1	MG	Homeo	Homeo_PICALM
M56024-1-GCTGCAGCAGTCTGGC-0	M56024	M	NPSAD-137-A1	1	PVM	PVM	PVM_CD163
M56024-1-GGAACCCCAAAGGCGT-0	M56024	M	NPSAD-137-A1	1	PVM	PVM	PVM_CD163
M56024-1-GGAGGTATCCGCGGAT-0	M56024	M	NPSAD-137-A1	1	MG	Homeo	Homeo_PICALM
M56024-1-GGATGTTTCCGTGTGG-0	M56024	M	NPSAD-137-A1	1	MG	Homeo	Homeo_PICALM
M56024-1-GGCTTGGGTTAGGACG-0	M56024	M	NPSAD-137-A1	1	MG	Adapt	Adapt_HIST
M56024-1-GGGAGATTCTTGCAGA-0	M56024	M	NPSAD-137-A1	1	MG	ADAM	ADAM_GPNMB
M56024-1-GGGTGTCGTCATGACT-0	M56024	M	NPSAD-137-A1	1	MG	Homeo	Homeo_PICALM
M56024-1-GGGTTATTCCGTATGA-0	M56024	M	NPSAD-137-A1	1	MG	ADAM	ADAM_GPNMB
M56024-1-GGGTTTATCGAGTCTA-0	M56024	M	NPSAD-137-A1	1	MG	ADAM	ADAM_GPNMB
M56024-1-GGTTGTACAGCAGGAT-0	M56024	M	NPSAD-137-A1	1	MG	ADAM	ADAM_GPNMB
M56024-1-GTAACCACACCTCTAC-0	M56024	M	NPSAD-137-A1	1	MG	Homeo	Homeo_PICALM
M56024-1-GTCAGCGCATGACAGG-0	M56024	M	NPSAD-137-A1	1	MG	Homeo	Homeo_PICALM
M56024-1-GTCAGCGTCGCTCCTA-0	M56024	M	NPSAD-137-A1	1	MG	Homeo	Homeo_PICALM
M56024-1-GTCGCGAAGACGAAGA-0	M56024	M	NPSAD-137-A1	1	MG	Homeo	Homeo_PICALM
M56024-1-GTCTACCGTTAACCTG-0	M56024	M	NPSAD-137-A1	1	MG	Homeo	Homeo_PICALM
M56024-1-GTGCGTGTCAGTCATG-0	M56024	M	NPSAD-137-A1	1	MG	Adapt	Adapt_IFI44L
M56024-1-GTGTCCTGTACCTAGT-0	M56024	M	NPSAD-137-A1	1	MG	Homeo	Homeo_PICALM
M56024-1-GTTACGATCATCTCTA-0	M56024	M	NPSAD-137-A1	1	MG	Homeo	Homeo_PICALM
M56024-1-GTTGTGATCCGTATAG-0	M56024	M	NPSAD-137-A1	1	MG	ADAM	ADAM_GPNMB
M56024-1-TAAGCACAGTGCCCGT-0	M56024	M	NPSAD-137-A1	1	MG	Homeo	Homeo_PICALM
M56024-1-TAATTCCAGGTTCCGC-0	M56024	M	NPSAD-137-A1	1	MG	Homeo	Homeo_FRMD4A
M56024-1-TACATTCCACTTGAGT-0	M56024	M	NPSAD-137-A1	1	MG	Homeo	Homeo_PICALM
M56024-1-TACTGCCCAGGTGTTT-0	M56024	M	NPSAD-137-A1	1	MG	Homeo	Homeo_PICALM
M56024-1-TACTTACAGTAGTCTC-0	M56024	M	NPSAD-137-A1	1	MG	Homeo	Homeo_PICALM
M56024-1-TATCTGTTCTTTCCAA-0	M56024	M	NPSAD-137-A1	1	PVM	PVM	PVM_CD163
M56024-1-TATCTTGAGGAACGCT-0	M56024	M	NPSAD-137-A1	1	MG	ADAM	ADAM_GPNMB
M56024-1-TATTTCGTCTCATTAC-0	M56024	M	NPSAD-137-A1	1	MG	Adapt	Adapt_HSPA1A
M56024-1-TCATGGACAAACTAAG-0	M56024	M	NPSAD-137-A1	1	MG	Adapt	Adapt_IFI44L
M56024-1-TCATGTTAGGCAGGGA-0	M56024	M	NPSAD-137-A1	1	MG	Homeo	Homeo_PICALM
M56024-1-TCATTTGAGTCTGCGC-0	M56024	M	NPSAD-137-A1	1	MG	Homeo	Homeo_PICALM
M56024-1-TCCTCTTCAAACGGCA-0	M56024	M	NPSAD-137-A1	1	MG	Homeo	Homeo_PICALM
M56024-1-TCGAAGTGTCAACGCC-0	M56024	M	NPSAD-137-A1	1	MG	ADAM	ADAM_GPNMB
M56024-1-TCGCAGGGTGTTCGAT-0	M56024	M	NPSAD-137-A1	1	MG	Homeo	Homeo_PICALM
M56024-1-TCGTAGATCTTCCTAA-0	M56024	M	NPSAD-137-A1	1	MG	Homeo	Homeo_PICALM
M56024-1-TCGTGCTCACTATCGA-0	M56024	M	NPSAD-137-A1	1	MG	ADAM	ADAM_GPNMB
M56024-1-TCTACATCACCGTGCA-0	M56024	M	NPSAD-137-A1	1	MG	Homeo	Homeo_PICALM
M56024-1-TCTCTGGGTCAGGAGT-0	M56024	M	NPSAD-137-A1	1	MG	Adapt	Adapt_HIST
M56024-1-TCTCTGGGTTGCATAC-0	M56024	M	NPSAD-137-A1	1	MG	Homeo	Homeo_PICALM
M56024-1-TGAGCGCTCAAGTTGC-0	M56024	M	NPSAD-137-A1	1	PVM	PVM	PVM_CD163
M56024-1-TGAGTCAGTGTATACC-0	M56024	M	NPSAD-137-A1	1	MG	Homeo	Homeo_PICALM
M56024-1-TGATTTCAGTCTTCCC-0	M56024	M	NPSAD-137-A1	1	MG	Homeo	Homeo_FRMD4A
M56024-1-TGCGATAGTTGCGAAG-0	M56024	M	NPSAD-137-A1	1	MG	Homeo	Homeo_PICALM
M56024-1-TGGATGTTCCAAGCCG-0	M56024	M	NPSAD-137-A1	1	MG	Homeo	Homeo_PICALM
M56024-1-TGGGCTGAGTGCGACA-0	M56024	M	NPSAD-137-A1	1	MG	Homeo	Homeo_PICALM
M56024-1-TGGGCTGCATGGAATA-0	M56024	M	NPSAD-137-A1	1	MG	Adapt	Adapt_HIST
M56024-1-TGTCCCATCTGTGTGA-0	M56024	M	NPSAD-137-A1	1	MG	Homeo	Homeo_PICALM
M56024-1-TGTTTGTAGTGTTCAC-0	M56024	M	NPSAD-137-A1	1	MG	Homeo	Homeo_FRMD4A
M56024-1-TTATTGCCATTGCCTC-0	M56024	M	NPSAD-137-A1	1	MG	Homeo	Homeo_PICALM
M56024-1-TTATTGCTCCCTGGTT-0	M56024	M	NPSAD-137-A1	1	MG	Homeo	Homeo_PICALM
M56024-1-TTATTGCTCCTTCAGC-0	M56024	M	NPSAD-137-A1	1	MG	ADAM	ADAM_GPNMB
M56024-1-TTCCACGTCTCTGACC-0	M56024	M	NPSAD-137-A1	1	PVM	PVM	PVM_CD163
M56024-1-TTCCTCTTCGATGGAG-0	M56024	M	NPSAD-137-A1	1	MG	ADAM	ADAM_GPNMB
M56024-1-TTCTTCCGTCTTCGAA-0	M56024	M	NPSAD-137-A1	1	MG	Homeo	Homeo_FRMD4A
M56024-1-TTGGATGAGAGAATCT-0	M56024	M	NPSAD-137-A1	1	MG	Adapt	Adapt_HIF1A
M56024-1-TTTACCACAAATCAGA-0	M56024	M	NPSAD-137-A1	1	MG	Homeo	Homeo_PICALM
M56024-1-TTTGGAGTCCCATAGA-0	M56024	M	NPSAD-137-A1	1	MG	Homeo	Homeo_PICALM
M56024-2-AAGCGTTAGAGGGTCT-1	M56024	M	NPSAD-137-A2	2	MG	Homeo	Homeo_PICALM
M56024-2-AATGGCTAGGGTCAAC-1	M56024	M	NPSAD-137-A2	2	MG	Homeo	Homeo_PICALM
M56024-2-AATTCCTCAAACTGCT-1	M56024	M	NPSAD-137-A2	2	MG	Homeo	Homeo_PICALM
M56024-2-ACAAAGATCTGCCTGT-1	M56024	M	NPSAD-137-A2	2	MG	Homeo	Homeo_PICALM
M56024-2-ACAGGGATCTACGGGC-1	M56024	M	NPSAD-137-A2	2	PVM	PVM	PVM_CD163
M56024-2-ACGGAAGAGACCATGG-1	M56024	M	NPSAD-137-A2	2	MG	Adapt	Adapt_AIF1
M56024-2-ACGTAACGTAAGTTGA-1	M56024	M	NPSAD-137-A2	2	MG	Adapt	Adapt_HIST
M56024-2-ACGTACAAGACTCAAA-1	M56024	M	NPSAD-137-A2	2	MG	Homeo	Homeo_PICALM
M56024-2-ACTATCTAGGAGAATG-1	M56024	M	NPSAD-137-A2	2	MG	Homeo	Homeo_PICALM
M56024-2-ACTATGGCACGCACCA-1	M56024	M	NPSAD-137-A2	2	MG	Homeo	Homeo_PICALM
M56024-2-AGAAGCGTCTCATGCC-1	M56024	M	NPSAD-137-A2	2	MG	Homeo	Homeo_PICALM
M56024-2-AGAGAATGTACGTAGG-1	M56024	M	NPSAD-137-A2	2	MG	Homeo	Homeo_PICALM
M56024-2-AGAGCCCCACTCAAGT-1	M56024	M	NPSAD-137-A2	2	MG	ADAM	ADAM_GPNMB
M56024-2-AGCCACGAGCACACAG-1	M56024	M	NPSAD-137-A2	2	MG	ADAM	ADAM_GPNMB
M56024-2-AGGGAGTCATCGATCA-1	M56024	M	NPSAD-137-A2	2	MG	Homeo	Homeo_PICALM
M56024-2-AGGGCTCTCCCAGGCA-1	M56024	M	NPSAD-137-A2	2	PVM	PVM	PVM_CD163
M56024-2-AGGGTGATCCTTATAC-1	M56024	M	NPSAD-137-A2	2	MG	Homeo	Homeo_FRMD4A
M56024-2-AGGTCTAAGTTGCTCA-1	M56024	M	NPSAD-137-A2	2	MG	Homeo	Homeo_PICALM
M56024-2-AGTCACATCAAACCCA-1	M56024	M	NPSAD-137-A2	2	MG	Homeo	Homeo_PICALM
M56024-2-ATAGAGAAGCACCTGC-1	M56024	M	NPSAD-137-A2	2	MG	Homeo	Homeo_PICALM
M56024-2-ATCAGGTAGTTGGAAT-1	M56024	M	NPSAD-137-A2	2	PVM	PVM	PVM_CD163
M56024-2-ATCCACCTCGAGTCCG-1	M56024	M	NPSAD-137-A2	2	MG	Homeo	Homeo_PICALM
M56024-2-ATCGGATGTTGGAGAC-1	M56024	M	NPSAD-137-A2	2	MG	ADAM	ADAM_GPNMB
M56024-2-ATCGTGAAGGATGAGA-1	M56024	M	NPSAD-137-A2	2	MG	Homeo	Homeo_PICALM
M56024-2-ATCGTGACAAGTGCAG-1	M56024	M	NPSAD-137-A2	2	MG	Homeo	Homeo_FRMD4A
M56024-2-ATGAGTCGTGATCGTT-1	M56024	M	NPSAD-137-A2	2	MG	Adapt	Adapt_HSPA1A
M56024-2-ATGCGATCAGCACAGA-1	M56024	M	NPSAD-137-A2	2	MG	Homeo	Homeo_PICALM
M56024-2-ATGTCCCGTTGCATGT-1	M56024	M	NPSAD-137-A2	2	MG	ADAM	ADAM_GPNMB
M56024-2-ATTACTCAGGGTTAGC-1	M56024	M	NPSAD-137-A2	2	MG	Adapt	Adapt_HIST
M56024-2-CACTGTCCAGAGTGAC-1	M56024	M	NPSAD-137-A2	2	MG	Homeo	Homeo_PICALM
M56024-2-CAGCCAGGTCTGTGTA-1	M56024	M	NPSAD-137-A2	2	MG	Homeo	Homeo_PICALM
M56024-2-CAGTGCGCACAGTCCG-1	M56024	M	NPSAD-137-A2	2	MG	ADAM	ADAM_GPNMB
M56024-2-CATTCATCAAAGAGTT-1	M56024	M	NPSAD-137-A2	2	MG	ADAM	ADAM_GPNMB
M56024-2-CATTGAGCACTTGGGC-1	M56024	M	NPSAD-137-A2	2	MG	Homeo	Homeo_PICALM
M56024-2-CCAAGCGAGTCACGCC-1	M56024	M	NPSAD-137-A2	2	MG	Homeo	Homeo_PICALM
M56024-2-CCACGAGCAGGCACAA-1	M56024	M	NPSAD-137-A2	2	PVM	PVM	PVM_CD163
M56024-2-CCACTTGAGTTGAAGT-1	M56024	M	NPSAD-137-A2	2	MG	Homeo	Homeo_FRMD4A
M56024-2-CCATAAGTCCGCGGAT-1	M56024	M	NPSAD-137-A2	2	MG	Homeo	Homeo_PICALM
M56024-2-CCCTTAGAGGACATCG-1	M56024	M	NPSAD-137-A2	2	MG	Prolif	Prolif_MKI67
M56024-2-CCGATCTAGACAAGCC-1	M56024	M	NPSAD-137-A2	2	MG	Homeo	Homeo_PICALM
M56024-2-CCTAAGAAGCCTCTTC-1	M56024	M	NPSAD-137-A2	2	MG	Homeo	Homeo_PICALM
M56024-2-CCTGTTGAGTCTGTAC-1	M56024	M	NPSAD-137-A2	2	MG	Homeo	Homeo_PICALM
M56024-2-CGAGAAGTCATGAAAG-1	M56024	M	NPSAD-137-A2	2	MG	Adapt	Adapt_HIST
M56024-2-CGTTGGGCATGGAGAC-1	M56024	M	NPSAD-137-A2	2	MG	Homeo	Homeo_FRMD4A
M56024-2-CTGCATCCACATTACG-1	M56024	M	NPSAD-137-A2	2	MG	Homeo	Homeo_PICALM
M56024-2-CTGGACGTCCAACCGG-1	M56024	M	NPSAD-137-A2	2	MG	Homeo	Homeo_PICALM
M56024-2-CTTCAATTCCGTGCGA-1	M56024	M	NPSAD-137-A2	2	MG	Homeo	Homeo_PICALM
M56024-2-CTTCTCTCAGTGGTGA-1	M56024	M	NPSAD-137-A2	2	MG	Homeo	Homeo_PICALM
M56024-2-CTTGAGAGTGAGAGGG-1	M56024	M	NPSAD-137-A2	2	MG	ADAM	ADAM_GPNMB
M56024-2-GAATCGTGTGCAATAA-1	M56024	M	NPSAD-137-A2	2	MG	Homeo	Homeo_FRMD4A
M56024-2-GACCCAGGTGAGATTA-1	M56024	M	NPSAD-137-A2	2	MG	Homeo	Homeo_PICALM
M56024-2-GACGTTAGTCGTGTTA-1	M56024	M	NPSAD-137-A2	2	MG	Homeo	Homeo_PICALM
M56024-2-GACTATGTCTGTTCAT-1	M56024	M	NPSAD-137-A2	2	MG	Homeo	Homeo_PICALM
M56024-2-GAGCCTGGTAACAGGC-1	M56024	M	NPSAD-137-A2	2	MG	Homeo	Homeo_PICALM
M56024-2-GAGGCCTAGCATACTC-1	M56024	M	NPSAD-137-A2	2	MG	Homeo	Homeo_PICALM
M56024-2-GAGTCATCACCGTACG-1	M56024	M	NPSAD-137-A2	2	PVM	PVM	PVM_CD163
M56024-2-GATGAGGCAAATAAGC-1	M56024	M	NPSAD-137-A2	2	MG	ADAM	ADAM_GPNMB
M56024-2-GCAACCGCAACACGTT-1	M56024	M	NPSAD-137-A2	2	MG	Homeo	Homeo_PICALM
M56024-2-GCATTAGAGCTAAATG-1	M56024	M	NPSAD-137-A2	2	MG	Homeo	Homeo_PICALM
M56024-2-GCTGCAGGTCTGATCA-1	M56024	M	NPSAD-137-A2	2	MG	Homeo	Homeo_PICALM
M56024-2-GCTGGGTCACTGCATA-1	M56024	M	NPSAD-137-A2	2	MG	Homeo	Homeo_FRMD4A
M56024-2-GCTGGGTTCTGAGGTT-1	M56024	M	NPSAD-137-A2	2	MG	Homeo	Homeo_FRMD4A
M56024-2-GGACGTCGTCCATAGT-1	M56024	M	NPSAD-137-A2	2	MG	Homeo	Homeo_PICALM
M56024-2-GGAGATGCAGAGTAAT-1	M56024	M	NPSAD-137-A2	2	PVM	PVM	PVM_CD163
M56024-2-GGAGGTACACATATGC-1	M56024	M	NPSAD-137-A2	2	MG	Homeo	Homeo_PICALM
M56024-2-GGCTTTCAGCTGAGCA-1	M56024	M	NPSAD-137-A2	2	MG	Adapt	Adapt_HSPA1A
M56024-2-GGGAAGTAGGAGATAG-1	M56024	M	NPSAD-137-A2	2	MG	Homeo	Homeo_PICALM
M56024-2-GGGAGATGTCCTATAG-1	M56024	M	NPSAD-137-A2	2	MG	Homeo	Homeo_FRMD4A
M56024-2-GGGAGTAGTACTGGGA-1	M56024	M	NPSAD-137-A2	2	MG	Homeo	Homeo_PICALM
M56024-2-GGGTCACCAAAGGCTG-1	M56024	M	NPSAD-137-A2	2	MG	Homeo	Homeo_PICALM
M56024-2-GGGTGTCGTTGGGAAC-1	M56024	M	NPSAD-137-A2	2	MG	Homeo	Homeo_PICALM
M56024-2-GGTCTGGGTATCGATC-1	M56024	M	NPSAD-137-A2	2	MG	ADAM	ADAM_GPNMB
M56024-2-GGTGATTAGAAACCAT-1	M56024	M	NPSAD-137-A2	2	PVM	PVM	PVM_CD163
M56024-2-GGTGGCTGTGGTTTGT-1	M56024	M	NPSAD-137-A2	2	MG	Homeo	Homeo_PICALM
M56024-2-GTCAAGTCAGAACTCT-1	M56024	M	NPSAD-137-A2	2	MG	Homeo	Homeo_PICALM
M56024-2-GTCATTTTCACGATCA-1	M56024	M	NPSAD-137-A2	2	MG	Homeo	Homeo_PICALM
M56024-2-GTGCAGCTCAGCATTG-1	M56024	M	NPSAD-137-A2	2	MG	Homeo	Homeo_FRMD4A
M56024-2-GTGGCGTCACAATCTG-1	M56024	M	NPSAD-137-A2	2	MG	Homeo	Homeo_PICALM
M56024-2-GTGGCGTTCGTAGGGA-1	M56024	M	NPSAD-137-A2	2	MG	Homeo	Homeo_PICALM
M56024-2-GTGGGAAGTTTACGTG-1	M56024	M	NPSAD-137-A2	2	PVM	PVM	PVM_CD163
M56024-2-GTGTTAGCACAGTCCG-1	M56024	M	NPSAD-137-A2	2	MG	Homeo	Homeo_PICALM
M56024-2-GTTGTGATCACTACTT-1	M56024	M	NPSAD-137-A2	2	MG	Homeo	Homeo_PICALM
M56024-2-TACGGTAAGAGGCGTT-1	M56024	M	NPSAD-137-A2	2	MG	Adapt	Adapt_HSPA1A
M56024-2-TAGGTACTCTCTTCAA-1	M56024	M	NPSAD-137-A2	2	MG	ADAM	ADAM_GPNMB
M56024-2-TAGTGCAAGGAGATAG-1	M56024	M	NPSAD-137-A2	2	MG	Homeo	Homeo_PICALM
M56024-2-TCACGCTCATCCAACA-1	M56024	M	NPSAD-137-A2	2	MG	Homeo	Homeo_PICALM
M56024-2-TCATTGTGTCGGTGAA-1	M56024	M	NPSAD-137-A2	2	MG	Homeo	Homeo_FRMD4A
M56024-2-TCCGAAATCCAATCTT-1	M56024	M	NPSAD-137-A2	2	MG	ADAM	ADAM_GPNMB
M56024-2-TCCTCCCGTGTTCCAA-1	M56024	M	NPSAD-137-A2	2	PVM	PVM	PVM_CD163
M56024-2-TCGACCTCATGCGGTC-1	M56024	M	NPSAD-137-A2	2	MG	Homeo	Homeo_PICALM
M56024-2-TCGTAGATCTTACTGT-1	M56024	M	NPSAD-137-A2	2	MG	Homeo	Homeo_PICALM
M56024-2-TCGTCCAAGCGACTTT-1	M56024	M	NPSAD-137-A2	2	MG	ADAM	ADAM_GPNMB
M56024-2-TCTGTCGCATGAATAG-1	M56024	M	NPSAD-137-A2	2	MG	Adapt	Adapt_TMEM163
M56024-2-TGAGTCATCCTGTACC-1	M56024	M	NPSAD-137-A2	2	MG	ADAM	ADAM_GPNMB
M56024-2-TGCATCCAGACAGTCG-1	M56024	M	NPSAD-137-A2	2	MG	Homeo	Homeo_PICALM
M56024-2-TGGAGAGTCCCAGTGG-1	M56024	M	NPSAD-137-A2	2	MG	Adapt	Adapt_HIST
M56024-2-TGGTGATTCGCTACGG-1	M56024	M	NPSAD-137-A2	2	MG	Homeo	Homeo_PICALM
M56024-2-TGTCAGACATCATGAC-1	M56024	M	NPSAD-137-A2	2	MG	Homeo	Homeo_FRMD4A
M56024-2-TGTCCTGAGCGTTAGG-1	M56024	M	NPSAD-137-A2	2	MG	Homeo	Homeo_PICALM
M56024-2-TGTGATGAGTGCACCC-1	M56024	M	NPSAD-137-A2	2	PVM	PVM	PVM_CD163
M56024-2-TGTGCGGAGGCTTAAA-1	M56024	M	NPSAD-137-A2	2	MG	Homeo	Homeo_PICALM
M56024-2-TGTGGCGAGTAAAGCT-1	M56024	M	NPSAD-137-A2	2	MG	Homeo	Homeo_FRMD4A
M56024-2-TGTGTGAAGCTTAGTC-1	M56024	M	NPSAD-137-A2	2	MG	Homeo	Homeo_PICALM
M56024-2-TGTTCATTCTCTGGTC-1	M56024	M	NPSAD-137-A2	2	MG	Homeo	Homeo_PICALM
M56024-2-TGTTCTACAGTGTGGA-1	M56024	M	NPSAD-137-A2	2	MG	Homeo	Homeo_PICALM
M56024-2-TTACGCCAGATCGCTT-1	M56024	M	NPSAD-137-A2	2	MG	Homeo	Homeo_PICALM
M56024-2-TTCACCGTCGACGTCG-1	M56024	M	NPSAD-137-A2	2	MG	Homeo	Homeo_PICALM
M56024-2-TTCCAATAGTTAGTGA-1	M56024	M	NPSAD-137-A2	2	MG	Homeo	Homeo_PICALM
M56024-2-TTGATGGAGCGTGAGT-1	M56024	M	NPSAD-137-A2	2	PVM	PVM	PVM_CD163
M56024-2-TTGGATGAGTCTGCAT-1	M56024	M	NPSAD-137-A2	2	MG	Adapt	Adapt_AIF1
M56024-2-TTGTTGTAGGCCTAAG-1	M56024	M	NPSAD-137-A2	2	MG	Adapt	Adapt_HIST
M56024-2-TTTCAGTTCAGCTGTA-1	M56024	M	NPSAD-137-A2	2	MG	Homeo	Homeo_PICALM
M56039-1-AATGACCAGTTGAAAC-0	M56039	M	NPSAD-229-A1	1	MG	Adapt	Adapt_TMEM163
M56039-1-ACCGTTCAGGCCTGAA-0	M56039	M	NPSAD-229-A1	1	MG	Adapt	Adapt_TMEM163
M56039-1-CACGTTCAGCATGCAG-0	M56039	M	NPSAD-229-A1	1	MG	Adapt	Adapt_TMEM163
M56039-1-CCCATTGTCAAGCGTT-0	M56039	M	NPSAD-229-A1	1	MG	Homeo	Homeo_FRMD4A
M56039-1-CTGTGAATCGTAGTCA-0	M56039	M	NPSAD-229-A1	1	MG	Homeo	Homeo_PICALM
M56039-1-CTGTGGGTCGAACGGA-0	M56039	M	NPSAD-229-A1	1	MG	Homeo	Homeo_PICALM
M56039-1-GTAGGTTAGCTTTCCC-0	M56039	M	NPSAD-229-A1	1	MG	Adapt	Adapt_TMEM163
M56039-1-GTCGCGATCAGAGCGA-0	M56039	M	NPSAD-229-A1	1	MG	Adapt	Adapt_TMEM163
M56039-1-TGCCGAGAGTATGACA-0	M56039	M	NPSAD-229-A1	1	MG	Adapt	Adapt_TMEM163
M56039-1-TTCTAACGTCAGACGA-0	M56039	M	NPSAD-229-A1	1	MG	Adapt	Adapt_TMEM163
M56039-1-TTTCCTCAGTGGACGT-0	M56039	M	NPSAD-229-A1	1	MG	Adapt	Adapt_TMEM163
M56039-2-AACCATGGTACAGTAA-1	M56039	M	NPSAD-229-A2	2	MG	Homeo	Homeo_PICALM
M56039-2-ACAACCAGTTGTGCAT-1	M56039	M	NPSAD-229-A2	2	MG	Adapt	Adapt_TMEM163
M56039-2-ACCTACCTCACTTTGT-1	M56039	M	NPSAD-229-A2	2	MG	Adapt	Adapt_TMEM163
M56039-2-AGTAGCTTCGCTACAA-1	M56039	M	NPSAD-229-A2	2	MG	Homeo	Homeo_FRMD4A
M56039-2-CAGCAATGTGATACCT-1	M56039	M	NPSAD-229-A2	2	MG	Adapt	Adapt_TMEM163
M56039-2-CCCTTAGCAGGTAGTG-1	M56039	M	NPSAD-229-A2	2	MG	Adapt	Adapt_TMEM163
M56039-2-CCGGTGAAGACAGCTG-1	M56039	M	NPSAD-229-A2	2	MG	Homeo	Homeo_PICALM
M56039-2-CCTATCGGTTACACTG-1	M56039	M	NPSAD-229-A2	2	MG	Adapt	Adapt_TMEM163
M56039-2-CGAGTGCCAATGTCAC-1	M56039	M	NPSAD-229-A2	2	MG	Adapt	Adapt_TMEM163
M56039-2-CGTCAAACAAGAGAGA-1	M56039	M	NPSAD-229-A2	2	MG	Adapt	Adapt_TMEM163
M56039-2-GAAATGAGTCCAGGTC-1	M56039	M	NPSAD-229-A2	2	MG	Homeo	Homeo_PICALM
M56039-2-GATAGCTCACTACGGC-1	M56039	M	NPSAD-229-A2	2	MG	Adapt	Adapt_TMEM163
M56039-2-GCCATTCGTGGATGAC-1	M56039	M	NPSAD-229-A2	2	MG	Homeo	Homeo_FRMD4A
M56039-2-GGGCTCAGTGATATAG-1	M56039	M	NPSAD-229-A2	2	MG	Adapt	Adapt_TMEM163
M56039-2-GGTGGCTGTACAGAAT-1	M56039	M	NPSAD-229-A2	2	MG	Adapt	Adapt_TMEM163
M56039-2-GTCTGTCAGTAGAATC-1	M56039	M	NPSAD-229-A2	2	MG	Homeo	Homeo_FRMD4A
M56039-2-TCAATCTTCTCCGAAA-1	M56039	M	NPSAD-229-A2	2	MG	Adapt	Adapt_TMEM163
M56039-2-TCAGTGAGTACGTACT-1	M56039	M	NPSAD-229-A2	2	MG	Homeo	Homeo_PICALM
M56039-2-TCGACGGGTGTACGCC-1	M56039	M	NPSAD-229-A2	2	MG	Adapt	Adapt_TMEM163
M56039-2-TGGGAGAAGCTGTCCG-1	M56039	M	NPSAD-229-A2	2	MG	Adapt	Adapt_TMEM163
M56039-2-TTCGATTGTACTCGAT-1	M56039	M	NPSAD-229-A2	2	MG	Adapt	Adapt_TMEM163
M56061-1-AAGCATCAGAGTTGCG-0	M56061	M	NPSAD-194-C1	1	MG	Adapt	Adapt_HIF1A
M56061-1-AAGTACCTCCATTGTT-0	M56061	M	NPSAD-194-C1	1	MG	Homeo	Homeo_FRMD4A
M56061-1-AAGTCGTGTCGAGCAA-0	M56061	M	NPSAD-194-C1	1	MG	Adapt	Adapt_HIF1A
M56061-1-ACAAAGACAAGGAGTC-0	M56061	M	NPSAD-194-C1	1	MG	Adapt	Adapt_HIF1A
M56061-1-ACGATCATCGTCGATA-0	M56061	M	NPSAD-194-C1	1	MG	Adapt	Adapt_HIF1A
M56061-1-ACGGGTCCAACACAAA-0	M56061	M	NPSAD-194-C1	1	MG	Adapt	Adapt_HIF1A
M56061-1-AGACCCGTCTTAATCC-0	M56061	M	NPSAD-194-C1	1	MG	Adapt	Adapt_HIF1A
M56061-1-AGCATCAGTAGGTGCA-0	M56061	M	NPSAD-194-C1	1	MG	Adapt	Adapt_HIF1A
M56061-1-AGCATCAGTTTACGAC-0	M56061	M	NPSAD-194-C1	1	MG	Adapt	Adapt_HIF1A
M56061-1-AGGAGGTTCAGGTGTT-0	M56061	M	NPSAD-194-C1	1	MG	Adapt	Adapt_HIF1A
M56061-1-AGGGTTTAGGACTGGT-0	M56061	M	NPSAD-194-C1	1	MG	Adapt	Adapt_HIF1A
M56061-1-AGGTGTTGTACCGGAA-0	M56061	M	NPSAD-194-C1	1	MG	Adapt	Adapt_HIF1A
M56061-1-AGTAGCTAGTTACGTC-0	M56061	M	NPSAD-194-C1	1	MG	Adapt	Adapt_HIF1A
M56061-1-ATAGGCTTCGCGTAGC-0	M56061	M	NPSAD-194-C1	1	MG	Adapt	Adapt_HIF1A
M56061-1-ATCCCTGAGGATTTCC-0	M56061	M	NPSAD-194-C1	1	MG	Adapt	Adapt_HIF1A
M56061-1-ATTCACTCAGCAGTTT-0	M56061	M	NPSAD-194-C1	1	MG	Adapt	Adapt_HIF1A
M56061-1-ATTCCATTCGCTACGG-0	M56061	M	NPSAD-194-C1	1	MG	Adapt	Adapt_HIF1A
M56061-1-ATTTCTGCACAGCTGC-0	M56061	M	NPSAD-194-C1	1	MG	Adapt	Adapt_HIF1A
M56061-1-CAAAGAAGTTGTGCAT-0	M56061	M	NPSAD-194-C1	1	MG	Adapt	Adapt_HIF1A
M56061-1-CAAGACTGTTAAGAAC-0	M56061	M	NPSAD-194-C1	1	MG	Adapt	Adapt_HIF1A
M56061-1-CAAGGGAAGGTTGACG-0	M56061	M	NPSAD-194-C1	1	MG	Homeo	Homeo_FRMD4A
M56061-1-CACTAAGCAGCAGTGA-0	M56061	M	NPSAD-194-C1	1	MG	Adapt	Adapt_CCL3
M56061-1-CAGATACCACCCAACG-0	M56061	M	NPSAD-194-C1	1	MG	Adapt	Adapt_HIF1A
M56061-1-CATCCACTCGACACCG-0	M56061	M	NPSAD-194-C1	1	MG	Homeo	Homeo_FRMD4A
M56061-1-CATCCCACATTGTACG-0	M56061	M	NPSAD-194-C1	1	MG	Adapt	Adapt_HIF1A
M56061-1-CATCGTCAGACCAGAC-0	M56061	M	NPSAD-194-C1	1	MG	Adapt	Adapt_HIF1A
M56061-1-CATGGATGTGTTCAGT-0	M56061	M	NPSAD-194-C1	1	MG	Adapt	Adapt_HIF1A
M56061-1-CCGAACGTCGTACCTC-0	M56061	M	NPSAD-194-C1	1	MG	Adapt	Adapt_HIF1A
M56061-1-CCTCCTCTCTTCTAAC-0	M56061	M	NPSAD-194-C1	1	MG	Adapt	Adapt_HIF1A
M56061-1-CGAGAAGAGTGCGCTC-0	M56061	M	NPSAD-194-C1	1	MG	Adapt	Adapt_HIF1A
M56061-1-CGCATGGGTGAGGCAT-0	M56061	M	NPSAD-194-C1	1	MG	Adapt	Adapt_HIF1A
M56061-1-CGGCAGTCAGAGATTA-0	M56061	M	NPSAD-194-C1	1	MG	Adapt	Adapt_HIF1A
M56061-1-CTGCATCGTGCAGTGA-0	M56061	M	NPSAD-194-C1	1	MG	Adapt	Adapt_IFI44L
M56061-1-CTTCAATTCTGTTCAT-0	M56061	M	NPSAD-194-C1	1	MG	Adapt	Adapt_HIF1A
M56061-1-GACGCTGGTCACGTGC-0	M56061	M	NPSAD-194-C1	1	MG	Adapt	Adapt_HIF1A
M56061-1-GCACGGTGTAGCTGAG-0	M56061	M	NPSAD-194-C1	1	MG	Adapt	Adapt_HIF1A
M56061-1-GCGATCGAGACTTAAG-0	M56061	M	NPSAD-194-C1	1	MG	Adapt	Adapt_HIF1A
M56061-1-GCGGATCGTGGTCTTA-0	M56061	M	NPSAD-194-C1	1	MG	Adapt	Adapt_HIF1A
M56061-1-GGAACCCAGAATAACC-0	M56061	M	NPSAD-194-C1	1	MG	Adapt	Adapt_HIF1A
M56061-1-GGCTTGGTCTAGCCAA-0	M56061	M	NPSAD-194-C1	1	MG	Adapt	Adapt_HIF1A
M56061-1-GGGCTCATCCCGAACG-0	M56061	M	NPSAD-194-C1	1	MG	Adapt	Adapt_HIF1A
M56061-1-GGGTTTACAGGCGATA-0	M56061	M	NPSAD-194-C1	1	MG	Adapt	Adapt_HIF1A
M56061-1-GTCATCCGTCAGGTAG-0	M56061	M	NPSAD-194-C1	1	MG	Adapt	Adapt_HIF1A
M56061-1-GTCCACTCACAGTCAT-0	M56061	M	NPSAD-194-C1	1	MG	Adapt	Adapt_HIF1A
M56061-1-GTGACGCCATTGACCA-0	M56061	M	NPSAD-194-C1	1	MG	Adapt	Adapt_HIF1A
M56061-1-GTGATGTAGGTAGGCT-0	M56061	M	NPSAD-194-C1	1	MG	Adapt	Adapt_HIF1A
M56061-1-GTTTACTGTGGGTCAA-0	M56061	M	NPSAD-194-C1	1	MG	Adapt	Adapt_HIF1A
M56061-1-TACATTCCAAGGTCTT-0	M56061	M	NPSAD-194-C1	1	MG	Adapt	Adapt_HIF1A
M56061-1-TATTGGGAGAAGCTCG-0	M56061	M	NPSAD-194-C1	1	MG	Adapt	Adapt_CCL3
M56061-1-TCACTATCATGTGCTA-0	M56061	M	NPSAD-194-C1	1	MG	ADAM	ADAM_GPNMB
M56061-1-TCATCATTCTAACGGT-0	M56061	M	NPSAD-194-C1	1	MG	Adapt	Adapt_HIF1A
M56061-1-TCCACCAAGAAGCTGC-0	M56061	M	NPSAD-194-C1	1	MG	Adapt	Adapt_HIF1A
M56061-1-TCTTCCTAGGGCGAAG-0	M56061	M	NPSAD-194-C1	1	MG	Adapt	Adapt_HIF1A
M56061-1-TCTTGCGAGTATTCCG-0	M56061	M	NPSAD-194-C1	1	MG	Adapt	Adapt_HIF1A
M56061-1-TCTTTGACAGTTAGAA-0	M56061	M	NPSAD-194-C1	1	MG	Adapt	Adapt_HIF1A
M56061-1-TGCTGAATCGAACTCA-0	M56061	M	NPSAD-194-C1	1	MG	Homeo	Homeo_FRMD4A
M56061-1-TGTCCCACACTTGAAC-0	M56061	M	NPSAD-194-C1	1	MG	Adapt	Adapt_HSPA1A
M56061-1-TTACCATGTGTTCGAT-0	M56061	M	NPSAD-194-C1	1	MG	Adapt	Adapt_HIF1A
M56061-1-TTCAGGATCCAAACCA-0	M56061	M	NPSAD-194-C1	1	MG	Adapt	Adapt_HIF1A
M56061-1-TTGCATTGTCGCTGCA-0	M56061	M	NPSAD-194-C1	1	MG	Adapt	Adapt_HIF1A
M56061-2-AAACCCATCCTCTAAT-1	M56061	M	NPSAD-194-C2	2	MG	Adapt	Adapt_HIF1A
M56061-2-AAACGAAAGCACGATG-1	M56061	M	NPSAD-194-C2	2	MG	Homeo	Homeo_FRMD4A
M56061-2-AACAAAGAGATGCCGA-1	M56061	M	NPSAD-194-C2	2	MG	Adapt	Adapt_HIF1A
M56061-2-AACAGGGTCCGCGGAT-1	M56061	M	NPSAD-194-C2	2	MG	Adapt	Adapt_HIF1A
M56061-2-AACCAACTCCTCGCAT-1	M56061	M	NPSAD-194-C2	2	MG	Adapt	Adapt_HIF1A
M56061-2-AACCATGTCGCCCAGA-1	M56061	M	NPSAD-194-C2	2	MG	Adapt	Adapt_HIF1A
M56061-2-AATCGTGCAGTGGGTA-1	M56061	M	NPSAD-194-C2	2	MG	Adapt	Adapt_HIF1A
M56061-2-AATGGCTCAGAACATA-1	M56061	M	NPSAD-194-C2	2	MG	Adapt	Adapt_HIF1A
M56061-2-AATTCCTAGGCAGGTT-1	M56061	M	NPSAD-194-C2	2	MG	Adapt	Adapt_HIF1A
M56061-2-ACAAGCTTCAGGAAAT-1	M56061	M	NPSAD-194-C2	2	MG	Adapt	Adapt_HIF1A
M56061-2-ACAGAAATCTCCGATC-1	M56061	M	NPSAD-194-C2	2	MG	Adapt	Adapt_HIF1A
M56061-2-ACATTTCCAAACTAGA-1	M56061	M	NPSAD-194-C2	2	MG	Adapt	Adapt_HIF1A
M56061-2-ACCAACAGTGGTCCGT-1	M56061	M	NPSAD-194-C2	2	MG	Adapt	Adapt_IFI44L
M56061-2-ACGTTCCGTTTACTTC-1	M56061	M	NPSAD-194-C2	2	MG	Adapt	Adapt_HIF1A
M56061-2-ACTACGAGTACCTAAC-1	M56061	M	NPSAD-194-C2	2	MG	Adapt	Adapt_HIF1A
M56061-2-AGAACCTAGGGCAGAG-1	M56061	M	NPSAD-194-C2	2	MG	Adapt	Adapt_HIF1A
M56061-2-AGAAGCGGTCAAACGG-1	M56061	M	NPSAD-194-C2	2	MG	Adapt	Adapt_HIF1A
M56061-2-AGACCATGTTCGGGTC-1	M56061	M	NPSAD-194-C2	2	MG	Adapt	Adapt_HIF1A
M56061-2-AGACCATTCGTGTCAA-1	M56061	M	NPSAD-194-C2	2	MG	Adapt	Adapt_HIF1A
M56061-2-AGGATCTAGCGTGTTT-1	M56061	M	NPSAD-194-C2	2	MG	Adapt	Adapt_HIF1A
M56061-2-AGGCATTGTGTCTCCT-1	M56061	M	NPSAD-194-C2	2	MG	Adapt	Adapt_HIF1A
M56061-2-AGGCCACGTTTCCCAC-1	M56061	M	NPSAD-194-C2	2	MG	Adapt	Adapt_HIF1A
M56061-2-AGGTTGTTCAACACGT-1	M56061	M	NPSAD-194-C2	2	MG	Adapt	Adapt_HIF1A
M56061-2-AGTGACTAGGATAATC-1	M56061	M	NPSAD-194-C2	2	MG	Adapt	Adapt_HIF1A
M56061-2-AGTGATCGTTCAAAGA-1	M56061	M	NPSAD-194-C2	2	MG	Adapt	Adapt_HIF1A
M56061-2-AGTTAGCAGCTCTTCC-1	M56061	M	NPSAD-194-C2	2	MG	Adapt	Adapt_HIF1A
M56061-2-ATCCTATGTCCTATAG-1	M56061	M	NPSAD-194-C2	2	MG	Adapt	Adapt_HIF1A
M56061-2-ATCGTCCTCGTTCTAT-1	M56061	M	NPSAD-194-C2	2	MG	Adapt	Adapt_HIF1A
M56061-2-ATGAGGGCACTTTATC-1	M56061	M	NPSAD-194-C2	2	MG	Adapt	Adapt_HIF1A
M56061-2-ATGGTTGCACTACCGG-1	M56061	M	NPSAD-194-C2	2	MG	Homeo	Homeo_FRMD4A
M56061-2-ATTATCCAGACTTAAG-1	M56061	M	NPSAD-194-C2	2	MG	Homeo	Homeo_FRMD4A
M56061-2-CAACGATGTGAAGCGT-1	M56061	M	NPSAD-194-C2	2	MG	Adapt	Adapt_HIF1A
M56061-2-CAATTTCCATCCGCGA-1	M56061	M	NPSAD-194-C2	2	MG	Adapt	Adapt_HIF1A
M56061-2-CACAGGCCAACTGTGT-1	M56061	M	NPSAD-194-C2	2	MG	Adapt	Adapt_HIF1A
M56061-2-CATACAGTCTCGTCGT-1	M56061	M	NPSAD-194-C2	2	MG	Adapt	Adapt_HIF1A
M56061-2-CATCCGTGTGAGACGT-1	M56061	M	NPSAD-194-C2	2	MG	Adapt	Adapt_HIF1A
M56061-2-CATCGCTTCTTCGATT-1	M56061	M	NPSAD-194-C2	2	MG	Adapt	Adapt_HIF1A
M56061-2-CCACCATCAAGTAGTA-1	M56061	M	NPSAD-194-C2	2	MG	Adapt	Adapt_HIST
M56061-2-CCACGAGTCCTTATGT-1	M56061	M	NPSAD-194-C2	2	MG	Adapt	Adapt_HIST
M56061-2-CCCAACTCAACACGTT-1	M56061	M	NPSAD-194-C2	2	MG	Homeo	Homeo_FRMD4A
M56061-2-CCCTAACTCATTACTC-1	M56061	M	NPSAD-194-C2	2	MG	Adapt	Adapt_HIF1A
M56061-2-CCGATCTCAGCGTTTA-1	M56061	M	NPSAD-194-C2	2	MG	Adapt	Adapt_HIF1A
M56061-2-CCTATCGGTGACAGGT-1	M56061	M	NPSAD-194-C2	2	MG	Adapt	Adapt_HIF1A
M56061-2-CGAGGCTAGAAGGATG-1	M56061	M	NPSAD-194-C2	2	MG	ADAM	ADAM_GPNMB
M56061-2-CGAGTGCCAAGCGGAT-1	M56061	M	NPSAD-194-C2	2	MG	Adapt	Adapt_HIF1A
M56061-2-CGAGTGCTCCACAAGT-1	M56061	M	NPSAD-194-C2	2	MG	Adapt	Adapt_HIF1A
M56061-2-CGCCAGAAGCTCGTGC-1	M56061	M	NPSAD-194-C2	2	MG	Adapt	Adapt_HIF1A
M56061-2-CGGAATTTCTAGTTCT-1	M56061	M	NPSAD-194-C2	2	PVM	PVM	PVM_CD163
M56061-2-CGTAGTACAGAGAGGG-1	M56061	M	NPSAD-194-C2	2	MG	Adapt	Adapt_HIF1A
M56061-2-CTACATTAGGCCTTCG-1	M56061	M	NPSAD-194-C2	2	MG	Homeo	Homeo_FRMD4A
M56061-2-CTATCCGCATCCTCAC-1	M56061	M	NPSAD-194-C2	2	MG	Adapt	Adapt_HIF1A
M56061-2-CTATCTAGTAGCGAGT-1	M56061	M	NPSAD-194-C2	2	MG	Adapt	Adapt_HSPA1A
M56061-2-CTCACTGTCCTAGCTC-1	M56061	M	NPSAD-194-C2	2	MG	Adapt	Adapt_HIF1A
M56061-2-CTCCATGGTGTTAGCT-1	M56061	M	NPSAD-194-C2	2	MG	Adapt	Adapt_HIF1A
M56061-2-CTCCCAATCGTAACTG-1	M56061	M	NPSAD-194-C2	2	MG	Adapt	Adapt_HIF1A
M56061-2-CTCCTTTGTTTGACAC-1	M56061	M	NPSAD-194-C2	2	MG	Homeo	Homeo_FRMD4A
M56061-2-CTCTGGTCAGAGATTA-1	M56061	M	NPSAD-194-C2	2	MG	Adapt	Adapt_HIF1A
M56061-2-CTGCATCAGCTAAGTA-1	M56061	M	NPSAD-194-C2	2	MG	Adapt	Adapt_HIF1A
M56061-2-CTGTGGGAGGTGCTAG-1	M56061	M	NPSAD-194-C2	2	MG	Adapt	Adapt_HIF1A
M56061-2-CTTAGGATCCAAGCAT-1	M56061	M	NPSAD-194-C2	2	MG	Adapt	Adapt_HIF1A
M56061-2-CTTCCTTAGTTCCGGC-1	M56061	M	NPSAD-194-C2	2	MG	Adapt	Adapt_HIF1A
M56061-2-CTTTCGGAGTTGCGAG-1	M56061	M	NPSAD-194-C2	2	MG	Adapt	Adapt_HIF1A
M56061-2-GAATAGAAGCGATGAC-1	M56061	M	NPSAD-194-C2	2	MG	Adapt	Adapt_HIF1A
M56061-2-GACATCAGTGTGGTCC-1	M56061	M	NPSAD-194-C2	2	MG	Adapt	Adapt_HIF1A
M56061-2-GACCCTTCAGATTCGT-1	M56061	M	NPSAD-194-C2	2	MG	Adapt	Adapt_HIF1A
M56061-2-GAGCCTGAGGTAAAGG-1	M56061	M	NPSAD-194-C2	2	MG	Adapt	Adapt_HIF1A
M56061-2-GAGCTGCAGGCTAGCA-1	M56061	M	NPSAD-194-C2	2	MG	Adapt	Adapt_HIF1A
M56061-2-GATTCGATCTTGAGCA-1	M56061	M	NPSAD-194-C2	2	MG	Adapt	Adapt_HIF1A
M56061-2-GATTGGTTCTGTTGGA-1	M56061	M	NPSAD-194-C2	2	MG	Adapt	Adapt_HIF1A
M56061-2-GCAACATCATAGGCGA-1	M56061	M	NPSAD-194-C2	2	MG	Homeo	Homeo_FRMD4A
M56061-2-GCACGTGCACATACTG-1	M56061	M	NPSAD-194-C2	2	MG	Adapt	Adapt_HIF1A
M56061-2-GCAGCCAGTTGACGGA-1	M56061	M	NPSAD-194-C2	2	MG	Adapt	Adapt_HIF1A
M56061-2-GCCAGCAAGAGGTGCT-1	M56061	M	NPSAD-194-C2	2	MG	Adapt	Adapt_HIF1A
M56061-2-GCCAGGTCAACCGACC-1	M56061	M	NPSAD-194-C2	2	MG	Adapt	Adapt_HIF1A
M56061-2-GCTACCTAGAGTAACT-1	M56061	M	NPSAD-194-C2	2	MG	Adapt	Adapt_HIF1A
M56061-2-GCTTCACGTACGGGAT-1	M56061	M	NPSAD-194-C2	2	MG	Adapt	Adapt_HIF1A
M56061-2-GGAGGTAGTGTCTAAC-1	M56061	M	NPSAD-194-C2	2	MG	Adapt	Adapt_HIF1A
M56061-2-GGATCTACAGAGGTTG-1	M56061	M	NPSAD-194-C2	2	MG	Adapt	Adapt_CCL3
M56061-2-GGCTGTGAGAGTCTGG-1	M56061	M	NPSAD-194-C2	2	MG	Adapt	Adapt_HIF1A
M56061-2-GGCTGTGTCCCGAACG-1	M56061	M	NPSAD-194-C2	2	MG	Adapt	Adapt_HIF1A
M56061-2-GGGAAGTGTGTGCTTA-1	M56061	M	NPSAD-194-C2	2	MG	ADAM	ADAM_GPNMB
M56061-2-GGTTAACAGTTTGAGA-1	M56061	M	NPSAD-194-C2	2	MG	Adapt	Adapt_HIF1A
M56061-2-GGTTGTAAGAAACTGT-1	M56061	M	NPSAD-194-C2	2	MG	Adapt	Adapt_HIF1A
M56061-2-GTAATCGCAGAGGACT-1	M56061	M	NPSAD-194-C2	2	MG	Adapt	Adapt_HIF1A
M56061-2-GTAATGCGTCCTCCAT-1	M56061	M	NPSAD-194-C2	2	MG	Adapt	Adapt_HIF1A
M56061-2-GTCATCCGTTATGGTC-1	M56061	M	NPSAD-194-C2	2	MG	Adapt	Adapt_HIF1A
M56061-2-GTCTAGACAAGATCCT-1	M56061	M	NPSAD-194-C2	2	MG	Adapt	Adapt_HSPA1A
M56061-2-GTCTCACAGACAACAT-1	M56061	M	NPSAD-194-C2	2	MG	Adapt	Adapt_HIF1A
M56061-2-GTCTGTCCAGATACTC-1	M56061	M	NPSAD-194-C2	2	MG	Homeo	Homeo_FRMD4A
M56061-2-GTGCTGGCATACCATG-1	M56061	M	NPSAD-194-C2	2	MG	Adapt	Adapt_HSPA1A
M56061-2-GTGTTAGGTTGAATCC-1	M56061	M	NPSAD-194-C2	2	MG	Adapt	Adapt_HIF1A
M56061-2-GTTACAGAGCGATGGT-1	M56061	M	NPSAD-194-C2	2	MG	Adapt	Adapt_HIF1A
M56061-2-GTTGAACAGGGCCCTT-1	M56061	M	NPSAD-194-C2	2	MG	Adapt	Adapt_HIF1A
M56061-2-TAACGACTCTAGTCAG-1	M56061	M	NPSAD-194-C2	2	MG	Adapt	Adapt_CCL3
M56061-2-TACTGCCAGGAACTCG-1	M56061	M	NPSAD-194-C2	2	MG	Adapt	Adapt_CCL3
M56061-2-TAGATCGAGATAGTGT-1	M56061	M	NPSAD-194-C2	2	MG	Adapt	Adapt_HIF1A
M56061-2-TCACAAGCAACACAAA-1	M56061	M	NPSAD-194-C2	2	MG	Homeo	Homeo_FRMD4A
M56061-2-TCACAAGCAGATTTCG-1	M56061	M	NPSAD-194-C2	2	MG	Adapt	Adapt_HIF1A
M56061-2-TCACATTGTATCCTCC-1	M56061	M	NPSAD-194-C2	2	MG	Adapt	Adapt_HSPA1A
M56061-2-TCACGCTAGTGCACCC-1	M56061	M	NPSAD-194-C2	2	MG	Adapt	Adapt_HIF1A
M56061-2-TCACTCGCAGCTACAT-1	M56061	M	NPSAD-194-C2	2	MG	Adapt	Adapt_HIF1A
M56061-2-TCAGGTAAGAGTCACG-1	M56061	M	NPSAD-194-C2	2	MG	Homeo	Homeo_FRMD4A
M56061-2-TCATGCCCAGTTGAAA-1	M56061	M	NPSAD-194-C2	2	MG	Adapt	Adapt_TMEM163
M56061-2-TCATTACAGAGGATGA-1	M56061	M	NPSAD-194-C2	2	MG	Adapt	Adapt_HSPA1A
M56061-2-TCCACCATCCTGGGAC-1	M56061	M	NPSAD-194-C2	2	MG	Adapt	Adapt_HIF1A
M56061-2-TCCAGAATCGGACCAC-1	M56061	M	NPSAD-194-C2	2	MG	Adapt	Adapt_HIF1A
M56061-2-TCCTTCTTCCAGCTCT-1	M56061	M	NPSAD-194-C2	2	MG	Adapt	Adapt_HIF1A
M56061-2-TCCTTTCGTTGATCGT-1	M56061	M	NPSAD-194-C2	2	MG	Adapt	Adapt_HIF1A
M56061-2-TCGAACATCGTTCTCG-1	M56061	M	NPSAD-194-C2	2	MG	Adapt	Adapt_HIF1A
M56061-2-TCGTGGGGTACCAGAG-1	M56061	M	NPSAD-194-C2	2	MG	Adapt	Adapt_HIF1A
M56061-2-TCTACATCATCCCGTT-1	M56061	M	NPSAD-194-C2	2	MG	Adapt	Adapt_HIF1A
M56061-2-TCTACATGTAAGCGGT-1	M56061	M	NPSAD-194-C2	2	MG	Adapt	Adapt_HIF1A
M56061-2-TCTGCCAGTAGGAGGG-1	M56061	M	NPSAD-194-C2	2	MG	Adapt	Adapt_HIF1A
M56061-2-TGACAGTTCTGAATGC-1	M56061	M	NPSAD-194-C2	2	MG	Adapt	Adapt_HIF1A
M56061-2-TGACCCTCAGTAGATA-1	M56061	M	NPSAD-194-C2	2	MG	Adapt	Adapt_HIF1A
M56061-2-TGAGCGCTCGATCCAA-1	M56061	M	NPSAD-194-C2	2	MG	Adapt	Adapt_HIF1A
M56061-2-TGAGGAGCAGAGGCTA-1	M56061	M	NPSAD-194-C2	2	MG	Adapt	Adapt_HIF1A
M56061-2-TGATTCTGTTGTCAGT-1	M56061	M	NPSAD-194-C2	2	MG	Adapt	Adapt_HIF1A
M56061-2-TGATTCTTCTCCTGTG-1	M56061	M	NPSAD-194-C2	2	MG	Adapt	Adapt_HIF1A
M56061-2-TGCGGGTGTACCCGCA-1	M56061	M	NPSAD-194-C2	2	MG	Adapt	Adapt_HIF1A
M56061-2-TGGAGGATCGCTTGAA-1	M56061	M	NPSAD-194-C2	2	MG	Adapt	Adapt_HIF1A
M56061-2-TGGGTTAAGGTCTACT-1	M56061	M	NPSAD-194-C2	2	MG	Adapt	Adapt_HIST
M56061-2-TGGGTTAGTCCGAAAG-1	M56061	M	NPSAD-194-C2	2	MG	Adapt	Adapt_HIF1A
M56061-2-TGTGCGGGTGCCTGAC-1	M56061	M	NPSAD-194-C2	2	MG	Adapt	Adapt_HIF1A
M56061-2-TGTTCATCAGCTTTGA-1	M56061	M	NPSAD-194-C2	2	MG	Adapt	Adapt_HIF1A
M56061-2-TTCAGGAGTGCGGTAA-1	M56061	M	NPSAD-194-C2	2	MG	Adapt	Adapt_HIF1A
M56061-2-TTCCTTCGTATGTCCA-1	M56061	M	NPSAD-194-C2	2	MG	Homeo	Homeo_FRMD4A
M56061-2-TTCTAGTCATAATCGC-1	M56061	M	NPSAD-194-C2	2	MG	Adapt	Adapt_CCL3
M56061-2-TTCTCTCTCTTGGAAC-1	M56061	M	NPSAD-194-C2	2	MG	Adapt	Adapt_HIF1A
M56061-2-TTGCGTCCATCCTATT-1	M56061	M	NPSAD-194-C2	2	MG	Adapt	Adapt_HIF1A
M56061-2-TTGGGTATCGTACCTC-1	M56061	M	NPSAD-194-C2	2	MG	Adapt	Adapt_HIF1A
M56061-2-TTGTTTGAGCACGATG-1	M56061	M	NPSAD-194-C2	2	MG	Adapt	Adapt_HIF1A
M56061-2-TTTAGTCTCCTTCGAC-1	M56061	M	NPSAD-194-C2	2	MG	Adapt	Adapt_HIF1A
M56061-2-TTTATGCCAGTGCCTG-1	M56061	M	NPSAD-194-C2	2	MG	Adapt	Adapt_HIF1A
M56061-2-TTTCAGTTCCAACCAA-1	M56061	M	NPSAD-194-C2	2	MG	Adapt	Adapt_HIF1A
M56216-1-AAAGGTACAACCCTAA-0	M56216	M	NPSAD-20210219-C1	1	PVM	PVM	PVM_CD163
M56216-1-AACAAGAAGCAACTTC-0	M56216	M	NPSAD-20210219-C1	1	MG	Homeo	Homeo_PICALM
M56216-1-AACCTGAAGAGTGACC-0	M56216	M	NPSAD-20210219-C1	1	PVM	PVM	PVM_CD163
M56216-1-AACGTCATCTGTGCTC-0	M56216	M	NPSAD-20210219-C1	1	PVM	PVM	PVM_CD163
M56216-1-AAGTTCGTCCCGTTGT-0	M56216	M	NPSAD-20210219-C1	1	MG	Homeo	Homeo_PICALM
M56216-1-AATGCCAAGGTAAGTT-0	M56216	M	NPSAD-20210219-C1	1	PVM	PVM	PVM_CD163
M56216-1-ACAGCCGCATATGGCT-0	M56216	M	NPSAD-20210219-C1	1	PVM	PVM	PVM_CD163
M56216-1-ACAGGGAAGCAACTCT-0	M56216	M	NPSAD-20210219-C1	1	MG	Homeo	Homeo_PICALM
M56216-1-ACTTCCGAGAGGCGGA-0	M56216	M	NPSAD-20210219-C1	1	MG	Homeo	Homeo_PICALM
M56216-1-AGTGACTCAGCTCGGT-0	M56216	M	NPSAD-20210219-C1	1	PVM	PVM	PVM_CD163
M56216-1-ATACTTCCAATACGCT-0	M56216	M	NPSAD-20210219-C1	1	PVM	PVM	PVM_CD163
M56216-1-ATGACCAAGATAGGGA-0	M56216	M	NPSAD-20210219-C1	1	MG	Homeo	Homeo_PICALM
M56216-1-ATGCGATAGTAACGAT-0	M56216	M	NPSAD-20210219-C1	1	MG	Homeo	Homeo_PICALM
M56216-1-ATGGGAGTCCAGTACA-0	M56216	M	NPSAD-20210219-C1	1	PVM	PVM	PVM_CD163
M56216-1-ATTCCATTCTTCCTAA-0	M56216	M	NPSAD-20210219-C1	1	MG	Homeo	Homeo_PICALM
M56216-1-CAGAGCCTCCGAACGC-0	M56216	M	NPSAD-20210219-C1	1	MG	Homeo	Homeo_PICALM
M56216-1-CATCCGTAGATCCTAC-0	M56216	M	NPSAD-20210219-C1	1	PVM	PVM	PVM_CD163
M56216-1-CCCTAACTCTGCGATA-0	M56216	M	NPSAD-20210219-C1	1	PVM	PVM	PVM_CD163
M56216-1-CCTCTCCGTGTGTTTG-0	M56216	M	NPSAD-20210219-C1	1	MG	Homeo	Homeo_PICALM
M56216-1-CGAAGGACAAAGGCGT-0	M56216	M	NPSAD-20210219-C1	1	PVM	PVM	PVM_CD163
M56216-1-CGTTGGGCATCTAACG-0	M56216	M	NPSAD-20210219-C1	1	PVM	PVM	PVM_CD163
M56216-1-CTACATTTCTGCATGA-0	M56216	M	NPSAD-20210219-C1	1	MG	Homeo	Homeo_PICALM
M56216-1-CTTCAATAGGTAGATT-0	M56216	M	NPSAD-20210219-C1	1	PVM	PVM	PVM_CD163
M56216-1-CTTGAGAGTGTGTGTT-0	M56216	M	NPSAD-20210219-C1	1	PVM	PVM	PVM_CD163
M56216-1-GAAGCCCTCCAGCTCT-0	M56216	M	NPSAD-20210219-C1	1	MG	Adapt	Adapt_HIST
M56216-1-GATGCTACATCATCCC-0	M56216	M	NPSAD-20210219-C1	1	MG	Homeo	Homeo_PICALM
M56216-1-GCATTAGCACACGGTC-0	M56216	M	NPSAD-20210219-C1	1	MG	Homeo	Homeo_PICALM
M56216-1-GCGGATCCAGCTGCCA-0	M56216	M	NPSAD-20210219-C1	1	MG	Homeo	Homeo_FRMD4A
M56216-1-GGAGCAAAGCGATGGT-0	M56216	M	NPSAD-20210219-C1	1	PVM	PVM	PVM_CD163
M56216-1-GGCTGTGCACAAGCTT-0	M56216	M	NPSAD-20210219-C1	1	PVM	PVM	PVM_CD163
M56216-1-GGTGAAGAGGCTCTAT-0	M56216	M	NPSAD-20210219-C1	1	PVM	PVM	PVM_CD163
M56216-1-GTGCTGGCAGGACAGT-0	M56216	M	NPSAD-20210219-C1	1	PVM	PVM	PVM_CD163
M56216-1-GTGCTGGTCATGCAGT-0	M56216	M	NPSAD-20210219-C1	1	MG	Adapt	Adapt_HIF1A
M56216-1-GTTAGACCAAGCCATT-0	M56216	M	NPSAD-20210219-C1	1	PVM	PVM	PVM_CD163
M56216-1-GTTAGACCAGATCCAT-0	M56216	M	NPSAD-20210219-C1	1	MG	Adapt	Adapt_HIF1A
M56216-1-GTTCGCTCAGGAATAT-0	M56216	M	NPSAD-20210219-C1	1	MG	Adapt	Adapt_HIST
M56216-1-GTTTGGATCACGAACT-0	M56216	M	NPSAD-20210219-C1	1	PVM	PVM	PVM_CD163
M56216-1-TAGCACAGTGATGGCA-0	M56216	M	NPSAD-20210219-C1	1	PVM	PVM	PVM_CD163
M56216-1-TAGGTACCAACAGCTT-0	M56216	M	NPSAD-20210219-C1	1	PVM	PVM	PVM_CD163
M56216-1-TATGTTCAGAAATGGG-0	M56216	M	NPSAD-20210219-C1	1	MG	Homeo	Homeo_PICALM
M56216-1-TCAAGCACAGTTGTTG-0	M56216	M	NPSAD-20210219-C1	1	PVM	PVM	PVM_CD163
M56216-1-TCGGGTGTCCCAGGCA-0	M56216	M	NPSAD-20210219-C1	1	PVM	PVM	PVM_CD163
M56216-1-TCTGTCGTCAACCGAT-0	M56216	M	NPSAD-20210219-C1	1	MG	Homeo	Homeo_PICALM
M56216-1-TTACGTTCAATTTCCT-0	M56216	M	NPSAD-20210219-C1	1	PVM	PVM	PVM_CD163
M56216-1-TTGCGTCAGCGTTAGG-0	M56216	M	NPSAD-20210219-C1	1	MG	Adapt	Adapt_HIF1A
M56216-1-TTGTGGATCCAAGCCG-0	M56216	M	NPSAD-20210219-C1	1	MG	Homeo	Homeo_PICALM
M56216-1-TTTACCAGTCCGACGT-0	M56216	M	NPSAD-20210219-C1	1	PVM	PVM	PVM_CD163
M56216-2-AAAGTCCAGCACTGGA-1	M56216	M	NPSAD-20210219-C2	2	MG	Homeo	Homeo_PICALM
M56216-2-AAAGTCCGTAGATTAG-1	M56216	M	NPSAD-20210219-C2	2	MG	Adapt	Adapt_HIST
M56216-2-AAATGGATCATGGCCG-1	M56216	M	NPSAD-20210219-C2	2	PVM	PVM	PVM_CD163
M56216-2-AACAACCAGATCCAAA-1	M56216	M	NPSAD-20210219-C2	2	MG	Adapt	Adapt_HIF1A
M56216-2-AACGTCAGTGCTGTCG-1	M56216	M	NPSAD-20210219-C2	2	MG	Homeo	Homeo_PICALM
M56216-2-AAGATAGAGGAAGTCC-1	M56216	M	NPSAD-20210219-C2	2	PVM	PVM	PVM_CD163
M56216-2-AAGTCGTAGCACACAG-1	M56216	M	NPSAD-20210219-C2	2	MG	Homeo	Homeo_PICALM
M56216-2-AATGGAAGTGTGAATA-1	M56216	M	NPSAD-20210219-C2	2	MG	Homeo	Homeo_PICALM
M56216-2-ACACTGACACAGCATT-1	M56216	M	NPSAD-20210219-C2	2	MG	Adapt	Adapt_TMEM163
M56216-2-ACATCCCGTGCAGATG-1	M56216	M	NPSAD-20210219-C2	2	MG	Homeo	Homeo_PICALM
M56216-2-ACCATTTGTAAGACCG-1	M56216	M	NPSAD-20210219-C2	2	MG	Adapt	Adapt_HIST
M56216-2-ACCCTCATCGTCGCTT-1	M56216	M	NPSAD-20210219-C2	2	PVM	PVM	PVM_CD163
M56216-2-ACGATCAGTACAGAAT-1	M56216	M	NPSAD-20210219-C2	2	MG	Adapt	Adapt_HIF1A
M56216-2-ACTACGACACTTACAG-1	M56216	M	NPSAD-20210219-C2	2	MG	Homeo	Homeo_PICALM
M56216-2-ACTGATGGTTCTCCAC-1	M56216	M	NPSAD-20210219-C2	2	MG	Homeo	Homeo_PICALM
M56216-2-ACTTCCGCATTAAGCC-1	M56216	M	NPSAD-20210219-C2	2	PVM	PVM	PVM_CD163
M56216-2-ACTTCGCCAGGTCAAG-1	M56216	M	NPSAD-20210219-C2	2	MG	Homeo	Homeo_PICALM
M56216-2-ACTTTGTCAACCGACC-1	M56216	M	NPSAD-20210219-C2	2	PVM	PVM	PVM_CD163
M56216-2-AGAAATGCACGCTATA-1	M56216	M	NPSAD-20210219-C2	2	MG	Homeo	Homeo_PICALM
M56216-2-AGAACAATCGGCTTCT-1	M56216	M	NPSAD-20210219-C2	2	PVM	PVM	PVM_CD163
M56216-2-AGAGAATAGGTGCTGA-1	M56216	M	NPSAD-20210219-C2	2	MG	Adapt	Adapt_AIF1
M56216-2-AGAGAGCCAGGACGAT-1	M56216	M	NPSAD-20210219-C2	2	MG	Homeo	Homeo_PICALM
M56216-2-AGGAAATCATGGTGGA-1	M56216	M	NPSAD-20210219-C2	2	PVM	PVM	PVM_CD163
M56216-2-AGGAAATTCATTCGGA-1	M56216	M	NPSAD-20210219-C2	2	PVM	PVM	PVM_CD163
M56216-2-AGGACGACACCGTACG-1	M56216	M	NPSAD-20210219-C2	2	MG	Homeo	Homeo_FRMD4A
M56216-2-AGGCATTAGCTCGGCT-1	M56216	M	NPSAD-20210219-C2	2	PVM	PVM	PVM_CD163
M56216-2-AGGGAGTGTATCCCTC-1	M56216	M	NPSAD-20210219-C2	2	MG	Homeo	Homeo_FRMD4A
M56216-2-AGGGTGAAGAACTTCC-1	M56216	M	NPSAD-20210219-C2	2	PVM	PVM	PVM_CD163
M56216-2-AGTAGTCAGAAGGTAG-1	M56216	M	NPSAD-20210219-C2	2	MG	Homeo	Homeo_PICALM
M56216-2-AGTCTCCTCGAACGCC-1	M56216	M	NPSAD-20210219-C2	2	MG	Homeo	Homeo_PICALM
M56216-2-AGTGTTGTCTCGAACA-1	M56216	M	NPSAD-20210219-C2	2	MG	Homeo	Homeo_PICALM
M56216-2-ATAGAGAAGTTACGTC-1	M56216	M	NPSAD-20210219-C2	2	MG	Homeo	Homeo_PICALM
M56216-2-ATATCCTCAGCGACAA-1	M56216	M	NPSAD-20210219-C2	2	MG	Homeo	Homeo_FRMD4A
M56216-2-ATCACAGCAGTGGCTC-1	M56216	M	NPSAD-20210219-C2	2	MG	Homeo	Homeo_PICALM
M56216-2-ATCGCCTGTAGGCAGT-1	M56216	M	NPSAD-20210219-C2	2	MG	Adapt	Adapt_HIST
M56216-2-ATCGGATGTATGATCC-1	M56216	M	NPSAD-20210219-C2	2	MG	Homeo	Homeo_FRMD4A
M56216-2-ATCGGATTCGCAGAGA-1	M56216	M	NPSAD-20210219-C2	2	MG	Homeo	Homeo_FRMD4A
M56216-2-ATGAGTCGTTGTCCCT-1	M56216	M	NPSAD-20210219-C2	2	MG	Homeo	Homeo_PICALM
M56216-2-ATGTCCCAGTGAGGCT-1	M56216	M	NPSAD-20210219-C2	2	MG	Homeo	Homeo_PICALM
M56216-2-ATGTCTTGTGGACTAG-1	M56216	M	NPSAD-20210219-C2	2	PVM	PVM	PVM_CD163
M56216-2-ATTATCCCAACACGTT-1	M56216	M	NPSAD-20210219-C2	2	MG	Homeo	Homeo_PICALM
M56216-2-ATTCATCCAATGAAAC-1	M56216	M	NPSAD-20210219-C2	2	PVM	PVM	PVM_CD163
M56216-2-ATTCATCGTTTCGCTC-1	M56216	M	NPSAD-20210219-C2	2	PVM	PVM	PVM_CD163
M56216-2-ATTCATCTCCCTTCCC-1	M56216	M	NPSAD-20210219-C2	2	PVM	PVM	PVM_CD163
M56216-2-ATTCCATAGTCAATCC-1	M56216	M	NPSAD-20210219-C2	2	MG	Homeo	Homeo_PICALM
M56216-2-ATTTCTGAGCAACAGC-1	M56216	M	NPSAD-20210219-C2	2	MG	Homeo	Homeo_PICALM
M56216-2-CAACAGTAGTATCTGC-1	M56216	M	NPSAD-20210219-C2	2	PVM	PVM	PVM_CD163
M56216-2-CAACGATCATTAGGAA-1	M56216	M	NPSAD-20210219-C2	2	PVM	PVM	PVM_CD163
M56216-2-CAAGACTGTAGATCCT-1	M56216	M	NPSAD-20210219-C2	2	PVM	PVM	PVM_CD163
M56216-2-CAAGCTAGTGTACGCC-1	M56216	M	NPSAD-20210219-C2	2	PVM	PVM	PVM_CD163
M56216-2-CAATGACCAGGGTCTC-1	M56216	M	NPSAD-20210219-C2	2	MG	Homeo	Homeo_PICALM
M56216-2-CACAACAGTTCCGGTG-1	M56216	M	NPSAD-20210219-C2	2	PVM	PVM	PVM_CD163
M56216-2-CACAGATCAATAGTGA-1	M56216	M	NPSAD-20210219-C2	2	MG	Homeo	Homeo_PICALM
M56216-2-CAGATACCACATAACC-1	M56216	M	NPSAD-20210219-C2	2	PVM	PVM	PVM_CD163
M56216-2-CAGGGCTTCATCACCC-1	M56216	M	NPSAD-20210219-C2	2	PVM	PVM	PVM_CD163
M56216-2-CAGTTCCGTGCATTTG-1	M56216	M	NPSAD-20210219-C2	2	PVM	PVM	PVM_CD163
M56216-2-CATAAGCTCATAGAGA-1	M56216	M	NPSAD-20210219-C2	2	PVM	PVM	PVM_CD163
M56216-2-CATCGCTTCGCTCTCA-1	M56216	M	NPSAD-20210219-C2	2	PVM	PVM	PVM_CD163
M56216-2-CATGAGTGTAGCCAGA-1	M56216	M	NPSAD-20210219-C2	2	PVM	PVM	PVM_CD163
M56216-2-CATGGTAAGTGAGCCA-1	M56216	M	NPSAD-20210219-C2	2	PVM	PVM	PVM_CD163
M56216-2-CATTCCGCATAAGATG-1	M56216	M	NPSAD-20210219-C2	2	PVM	PVM	PVM_CD163
M56216-2-CATTTCAGTCCGAAAG-1	M56216	M	NPSAD-20210219-C2	2	PVM	PVM	PVM_CD163
M56216-2-CCAAGCGGTTGTGTAC-1	M56216	M	NPSAD-20210219-C2	2	PVM	PVM	PVM_CD163
M56216-2-CCACACTCAGCTGGTC-1	M56216	M	NPSAD-20210219-C2	2	PVM	PVM	PVM_CD163
M56216-2-CCCAACTTCTAGACCA-1	M56216	M	NPSAD-20210219-C2	2	PVM	PVM	PVM_CD163
M56216-2-CCCTCTCCAAGCGGAT-1	M56216	M	NPSAD-20210219-C2	2	MG	Homeo	Homeo_PICALM
M56216-2-CCGGACAAGCGCCCAT-1	M56216	M	NPSAD-20210219-C2	2	MG	Homeo	Homeo_PICALM
M56216-2-CCGTTCATCTGCCTGT-1	M56216	M	NPSAD-20210219-C2	2	MG	Adapt	Adapt_HIST
M56216-2-CCTGTTGGTGGGACAT-1	M56216	M	NPSAD-20210219-C2	2	MG	Homeo	Homeo_PICALM
M56216-2-CCTTTGGTCTGCTTTA-1	M56216	M	NPSAD-20210219-C2	2	PVM	PVM	PVM_CD163
M56216-2-CGAGGAAGTATGGAAT-1	M56216	M	NPSAD-20210219-C2	2	PVM	PVM	PVM_CD163
M56216-2-CGAGTTACATATGGCT-1	M56216	M	NPSAD-20210219-C2	2	MG	Adapt	Adapt_HIF1A
M56216-2-CGATCGGGTCAGGTGA-1	M56216	M	NPSAD-20210219-C2	2	MG	Homeo	Homeo_FRMD4A
M56216-2-CGATGCGTCACACCCT-1	M56216	M	NPSAD-20210219-C2	2	MG	Adapt	Adapt_HIST
M56216-2-CGCATGGAGTTGCGAG-1	M56216	M	NPSAD-20210219-C2	2	MG	Homeo	Homeo_PICALM
M56216-2-CGCCATTCACCCAATA-1	M56216	M	NPSAD-20210219-C2	2	PVM	PVM	PVM_CD163
M56216-2-CGGACACCACGTCGTG-1	M56216	M	NPSAD-20210219-C2	2	MG	Homeo	Homeo_PICALM
M56216-2-CGGAGAAGTTACACAC-1	M56216	M	NPSAD-20210219-C2	2	MG	Adapt	Adapt_TMEM163
M56216-2-CGGGACTTCCTCACGT-1	M56216	M	NPSAD-20210219-C2	2	MG	Homeo	Homeo_PICALM
M56216-2-CGTCAAAAGTCTAACC-1	M56216	M	NPSAD-20210219-C2	2	MG	Homeo	Homeo_PICALM
M56216-2-CGTTGGGCAAACTCGT-1	M56216	M	NPSAD-20210219-C2	2	MG	Adapt	Adapt_HIF1A
M56216-2-CTACAGAGTCGGTAAG-1	M56216	M	NPSAD-20210219-C2	2	PVM	PVM	PVM_CD163
M56216-2-CTACATTCACGACGTC-1	M56216	M	NPSAD-20210219-C2	2	PVM	PVM	PVM_CD163
M56216-2-CTAGACAAGAGAAGGT-1	M56216	M	NPSAD-20210219-C2	2	MG	Homeo	Homeo_PICALM
M56216-2-CTAGGTAAGCTGCGAA-1	M56216	M	NPSAD-20210219-C2	2	PVM	PVM	PVM_CD163
M56216-2-CTCCACATCTTGGAAC-1	M56216	M	NPSAD-20210219-C2	2	PVM	PVM	PVM_CD163
M56216-2-CTCCCAAAGCGTGTCC-1	M56216	M	NPSAD-20210219-C2	2	PVM	PVM	PVM_CD163
M56216-2-CTCCCTCGTGGCCACT-1	M56216	M	NPSAD-20210219-C2	2	PVM	PVM	PVM_CD163
M56216-2-CTCCTCCAGCTCCGAC-1	M56216	M	NPSAD-20210219-C2	2	MG	Adapt	Adapt_TMEM163
M56216-2-CTGCATCTCTTCGGTC-1	M56216	M	NPSAD-20210219-C2	2	PVM	PVM	PVM_CD163
M56216-2-CTGTCGTTCCAGCTCT-1	M56216	M	NPSAD-20210219-C2	2	MG	Homeo	Homeo_PICALM
M56216-2-CTGTGAAAGGAACATT-1	M56216	M	NPSAD-20210219-C2	2	MG	Homeo	Homeo_PICALM
M56216-2-CTTAGGATCATCGCAA-1	M56216	M	NPSAD-20210219-C2	2	MG	Homeo	Homeo_PICALM
M56216-2-CTTCTCTTCTCGCAGG-1	M56216	M	NPSAD-20210219-C2	2	MG	Adapt	Adapt_HIF1A
M56216-2-CTTGAGACACCATATG-1	M56216	M	NPSAD-20210219-C2	2	PVM	PVM	PVM_CD163
M56216-2-GAACTGTGTGTAGGAC-1	M56216	M	NPSAD-20210219-C2	2	PVM	PVM	PVM_CD163
M56216-2-GACGCTGCAACTTGCA-1	M56216	M	NPSAD-20210219-C2	2	MG	Adapt	Adapt_HIF1A
M56216-2-GACGCTGGTCTTCAAG-1	M56216	M	NPSAD-20210219-C2	2	PVM	PVM	PVM_CD163
M56216-2-GAGACTTCACGGCACT-1	M56216	M	NPSAD-20210219-C2	2	PVM	PVM	PVM_CD163
M56216-2-GATAGAAAGTCGGCAA-1	M56216	M	NPSAD-20210219-C2	2	MG	Homeo	Homeo_FRMD4A
M56216-2-GATCATGAGACGTCCC-1	M56216	M	NPSAD-20210219-C2	2	PVM	PVM	PVM_CD163
M56216-2-GATCGTATCGCAGTGC-1	M56216	M	NPSAD-20210219-C2	2	MG	Homeo	Homeo_PICALM
M56216-2-GATGTTGAGAAGGCTC-1	M56216	M	NPSAD-20210219-C2	2	PVM	PVM	PVM_CD163
M56216-2-GATTTCTGTACTTGTG-1	M56216	M	NPSAD-20210219-C2	2	MG	Homeo	Homeo_PICALM
M56216-2-GCAACCGAGAGTGTGC-1	M56216	M	NPSAD-20210219-C2	2	MG	Homeo	Homeo_PICALM
M56216-2-GCAGCCACATCGATCA-1	M56216	M	NPSAD-20210219-C2	2	MG	Adapt	Adapt_TMEM163
M56216-2-GCAGGCTTCTCTTGCG-1	M56216	M	NPSAD-20210219-C2	2	MG	Homeo	Homeo_PICALM
M56216-2-GCATGATCAAATCAAG-1	M56216	M	NPSAD-20210219-C2	2	PVM	PVM	PVM_CD163
M56216-2-GCTGAATAGTCAGAGC-1	M56216	M	NPSAD-20210219-C2	2	MG	Homeo	Homeo_FRMD4A
M56216-2-GCTGCAGCAATCGCCG-1	M56216	M	NPSAD-20210219-C2	2	MG	Homeo	Homeo_PICALM
M56216-2-GGAAGTGAGCCGGATA-1	M56216	M	NPSAD-20210219-C2	2	MG	Adapt	Adapt_HIST
M56216-2-GGAGATGAGACGAAGA-1	M56216	M	NPSAD-20210219-C2	2	PVM	PVM	PVM_CD163
M56216-2-GGAGGATGTCTTCATT-1	M56216	M	NPSAD-20210219-C2	2	PVM	PVM	PVM_CD163
M56216-2-GGCTTTCGTACAAACA-1	M56216	M	NPSAD-20210219-C2	2	MG	Homeo	Homeo_PICALM
M56216-2-GGGACAATCACTAGCA-1	M56216	M	NPSAD-20210219-C2	2	MG	Homeo	Homeo_PICALM
M56216-2-GGGCTCAAGCGCCATC-1	M56216	M	NPSAD-20210219-C2	2	MG	Homeo	Homeo_PICALM
M56216-2-GGGTTTACATGCTGCG-1	M56216	M	NPSAD-20210219-C2	2	PVM	PVM	PVM_CD163
M56216-2-GGGTTTACATTACGGT-1	M56216	M	NPSAD-20210219-C2	2	PVM	PVM	PVM_CD163
M56216-2-GGTGATTGTCATCAGT-1	M56216	M	NPSAD-20210219-C2	2	MG	Homeo	Homeo_PICALM
M56216-2-GGTGTTAGTGCGTTTA-1	M56216	M	NPSAD-20210219-C2	2	MG	Homeo	Homeo_PICALM
M56216-2-GGTTAACGTTAGAAGT-1	M56216	M	NPSAD-20210219-C2	2	MG	Homeo	Homeo_PICALM
M56216-2-GTAAGTCCAACGACAG-1	M56216	M	NPSAD-20210219-C2	2	MG	Homeo	Homeo_PICALM
M56216-2-GTAATGCGTCCATCTC-1	M56216	M	NPSAD-20210219-C2	2	PVM	PVM	PVM_CD163
M56216-2-GTAGAAATCGAACCTA-1	M56216	M	NPSAD-20210219-C2	2	MG	Homeo	Homeo_FRMD4A
M56216-2-GTAGATCCACTCCTTG-1	M56216	M	NPSAD-20210219-C2	2	PVM	PVM	PVM_CD163
M56216-2-GTATTGGGTAAGTCAA-1	M56216	M	NPSAD-20210219-C2	2	MG	Homeo	Homeo_PICALM
M56216-2-GTCAGCGGTCTCACAA-1	M56216	M	NPSAD-20210219-C2	2	PVM	PVM	PVM_CD163
M56216-2-GTCGTTCCAGCCGGTT-1	M56216	M	NPSAD-20210219-C2	2	PVM	PVM	PVM_CD163
M56216-2-GTCTTTACAAGCCATT-1	M56216	M	NPSAD-20210219-C2	2	MG	Homeo	Homeo_PICALM
M56216-2-GTGCTGGGTAGCTTAC-1	M56216	M	NPSAD-20210219-C2	2	MG	Adapt	Adapt_TMEM163
M56216-2-GTGGTTAGTGAGCGAT-1	M56216	M	NPSAD-20210219-C2	2	PVM	PVM	PVM_CD163
M56216-2-GTGTCCTAGCCTCAAT-1	M56216	M	NPSAD-20210219-C2	2	MG	Homeo	Homeo_FRMD4A
M56216-2-GTGTTAGAGTTCATCG-1	M56216	M	NPSAD-20210219-C2	2	MG	Adapt	Adapt_HIST
M56216-2-GTTACAGGTGATGAAT-1	M56216	M	NPSAD-20210219-C2	2	MG	Adapt	Adapt_HIST
M56216-2-GTTACCCGTGGCATCC-1	M56216	M	NPSAD-20210219-C2	2	PVM	PVM	PVM_CD163
M56216-2-GTTAGTGTCTTTACAC-1	M56216	M	NPSAD-20210219-C2	2	PVM	PVM	PVM_CD163
M56216-2-GTTCTATTCATCACTT-1	M56216	M	NPSAD-20210219-C2	2	MG	Homeo	Homeo_PICALM
M56216-2-GTTGCTCAGACGGATC-1	M56216	M	NPSAD-20210219-C2	2	PVM	PVM	PVM_CD163
M56216-2-TAACGACCAGACTCTA-1	M56216	M	NPSAD-20210219-C2	2	MG	Homeo	Homeo_PICALM
M56216-2-TACCTGCGTGTTTGCA-1	M56216	M	NPSAD-20210219-C2	2	MG	Homeo	Homeo_PICALM
M56216-2-TAGGGTTGTTCTTAGG-1	M56216	M	NPSAD-20210219-C2	2	PVM	PVM	PVM_CD163
M56216-2-TAGGGTTTCAACTACG-1	M56216	M	NPSAD-20210219-C2	2	MG	Homeo	Homeo_PICALM
M56216-2-TAGGTTGCATTCCTAT-1	M56216	M	NPSAD-20210219-C2	2	PVM	PVM	PVM_CD163
M56216-2-TATACCTCAGCACCCA-1	M56216	M	NPSAD-20210219-C2	2	PVM	PVM	PVM_CD163
M56216-2-TATCGCCTCAAACGAA-1	M56216	M	NPSAD-20210219-C2	2	PVM	PVM	PVM_CD163
M56216-2-TCACACCCATATGAAG-1	M56216	M	NPSAD-20210219-C2	2	PVM	PVM	PVM_CD163
M56216-2-TCACGGGGTTTCGGCG-1	M56216	M	NPSAD-20210219-C2	2	PVM	PVM	PVM_CD163
M56216-2-TCAGGGCAGATTAGTG-1	M56216	M	NPSAD-20210219-C2	2	PVM	PVM	PVM_CD163
M56216-2-TCAGGGCTCAAACGAA-1	M56216	M	NPSAD-20210219-C2	2	MG	Homeo	Homeo_FRMD4A
M56216-2-TCATGTTGTCGAGTGA-1	M56216	M	NPSAD-20210219-C2	2	PVM	PVM	PVM_CD163
M56216-2-TCATTCATCTATTGTC-1	M56216	M	NPSAD-20210219-C2	2	MG	Homeo	Homeo_PICALM
M56216-2-TCCATCGCACCGTCTT-1	M56216	M	NPSAD-20210219-C2	2	PVM	PVM	PVM_CD163
M56216-2-TCCTTTCCACACTTAG-1	M56216	M	NPSAD-20210219-C2	2	MG	Homeo	Homeo_PICALM
M56216-2-TCCTTTCCAGCATACT-1	M56216	M	NPSAD-20210219-C2	2	MG	Adapt	Adapt_HIF1A
M56216-2-TCGATTTTCTCTGCTG-1	M56216	M	NPSAD-20210219-C2	2	PVM	PVM	PVM_CD163
M56216-2-TCTGTCGCATATGGCT-1	M56216	M	NPSAD-20210219-C2	2	MG	Homeo	Homeo_PICALM
M56216-2-TGAGCGCAGTGGAAAG-1	M56216	M	NPSAD-20210219-C2	2	MG	Adapt	Adapt_HIST
M56216-2-TGAGGAGGTCGTGGTC-1	M56216	M	NPSAD-20210219-C2	2	MG	Adapt	Adapt_HIST
M56216-2-TGATTTCCAGATTCGT-1	M56216	M	NPSAD-20210219-C2	2	PVM	PVM	PVM_CD163
M56216-2-TGCAGGCAGTTGAAAC-1	M56216	M	NPSAD-20210219-C2	2	MG	Homeo	Homeo_PICALM
M56216-2-TGCATGAAGACTTGTC-1	M56216	M	NPSAD-20210219-C2	2	PVM	PVM	PVM_CD163
M56216-2-TGCGGCACATCTATCT-1	M56216	M	NPSAD-20210219-C2	2	PVM	PVM	PVM_CD163
M56216-2-TGCTCCACAACGATTC-1	M56216	M	NPSAD-20210219-C2	2	PVM	PVM	PVM_CD163
M56216-2-TGCTCCACAAGATGTA-1	M56216	M	NPSAD-20210219-C2	2	PVM	PVM	PVM_CD163
M56216-2-TGCTGAAAGCACCAGA-1	M56216	M	NPSAD-20210219-C2	2	PVM	PVM	PVM_CD163
M56216-2-TGCTGAACAATTGCGT-1	M56216	M	NPSAD-20210219-C2	2	PVM	PVM	PVM_CD163
M56216-2-TGCTTCGTCTACTGCC-1	M56216	M	NPSAD-20210219-C2	2	PVM	PVM	PVM_CD163
M56216-2-TGGTAGTAGTTCGCAT-1	M56216	M	NPSAD-20210219-C2	2	MG	Homeo	Homeo_PICALM
M56216-2-TGTCCACAGGGCTTCC-1	M56216	M	NPSAD-20210219-C2	2	MG	Adapt	Adapt_HIST
M56216-2-TGTTCATAGCCATTTG-1	M56216	M	NPSAD-20210219-C2	2	MG	Homeo	Homeo_PICALM
M56216-2-TGTTCTACATAGTCGT-1	M56216	M	NPSAD-20210219-C2	2	PVM	PVM	PVM_CD163
M56216-2-TTAATCCAGACCAGCA-1	M56216	M	NPSAD-20210219-C2	2	PVM	PVM	PVM_CD163
M56216-2-TTCATTGTCCAGCTCT-1	M56216	M	NPSAD-20210219-C2	2	MG	Homeo	Homeo_PICALM
M56216-2-TTCCAATTCGTAGGGA-1	M56216	M	NPSAD-20210219-C2	2	MG	Homeo	Homeo_PICALM
M56216-2-TTCCGTGAGAAGGTAG-1	M56216	M	NPSAD-20210219-C2	2	PVM	PVM	PVM_CD163
M56216-2-TTCGATTAGAGAATCT-1	M56216	M	NPSAD-20210219-C2	2	MG	Adapt	Adapt_HIF1A
M56216-2-TTCTCTCCATAAGCAA-1	M56216	M	NPSAD-20210219-C2	2	MG	Homeo	Homeo_PICALM
M56216-2-TTCTTGACAGCCGTTG-1	M56216	M	NPSAD-20210219-C2	2	MG	Adapt	Adapt_HIST
M56216-2-TTCTTGACAGGTGAGT-1	M56216	M	NPSAD-20210219-C2	2	PVM	PVM	PVM_CD163
M56216-2-TTGGGATAGCGCCTAC-1	M56216	M	NPSAD-20210219-C2	2	MG	Homeo	Homeo_PICALM
M56216-2-TTGTTTGAGGTGCCAA-1	M56216	M	NPSAD-20210219-C2	2	MG	Adapt	Adapt_HIST
M56216-2-TTTATGCGTTCTCCAC-1	M56216	M	NPSAD-20210219-C2	2	PVM	PVM	PVM_CD163
M56216-2-TTTCAGTAGACGGTTG-1	M56216	M	NPSAD-20210219-C2	2	PVM	PVM	PVM_CD163
M56216-2-TTTCGATAGCAGTAAT-1	M56216	M	NPSAD-20210219-C2	2	MG	Homeo	Homeo_PICALM
M56216-2-TTTGGTTCACGCACCA-1	M56216	M	NPSAD-20210219-C2	2	PVM	PVM	PVM_CD163
M56219-1-AACGGGATCCTACGGG-0	M56219	M	NPSAD-253-A1	1	MG	Homeo	Homeo_FRMD4A
M56219-1-AACGTCACAAGGTCGA-0	M56219	M	NPSAD-253-A1	1	MG	Homeo	Homeo_FRMD4A
M56219-1-AATCACGAGCACCCAC-0	M56219	M	NPSAD-253-A1	1	MG	Homeo	Homeo_FRMD4A
M56219-1-ACCAAACTCGCCTCTA-0	M56219	M	NPSAD-253-A1	1	MG	Homeo	Homeo_FRMD4A
M56219-1-ACCAACAAGTAACCTC-0	M56219	M	NPSAD-253-A1	1	PVM	PVM	PVM_CD163
M56219-1-ACCCAAACACTTACAG-0	M56219	M	NPSAD-253-A1	1	MG	Adapt	Adapt_CCL3
M56219-1-ACCCTCAGTAGTCTTG-0	M56219	M	NPSAD-253-A1	1	MG	Homeo	Homeo_PICALM
M56219-1-ACGCACGAGTATGACA-0	M56219	M	NPSAD-253-A1	1	MG	Homeo	Homeo_FRMD4A
M56219-1-AGATGCTAGTTCCATG-0	M56219	M	NPSAD-253-A1	1	MG	Adapt	Adapt_HSPA1A
M56219-1-AGCTTCCTCGATTGAC-0	M56219	M	NPSAD-253-A1	1	MG	Homeo	Homeo_FRMD4A
M56219-1-AGTAACCTCCTAAGTG-0	M56219	M	NPSAD-253-A1	1	MG	Homeo	Homeo_FRMD4A
M56219-1-AGTGACTCACGCGCAT-0	M56219	M	NPSAD-253-A1	1	MG	Homeo	Homeo_FRMD4A
M56219-1-CAACGGCCACTACGGC-0	M56219	M	NPSAD-253-A1	1	MG	Homeo	Homeo_FRMD4A
M56219-1-CACATGAGTCACGCTG-0	M56219	M	NPSAD-253-A1	1	MG	Homeo	Homeo_PICALM
M56219-1-CATACTTGTAGCGTAG-0	M56219	M	NPSAD-253-A1	1	MG	Homeo	Homeo_FRMD4A
M56219-1-CATCGTCAGCCTCTGG-0	M56219	M	NPSAD-253-A1	1	MG	Homeo	Homeo_FRMD4A
M56219-1-CATGGATTCGCTACGG-0	M56219	M	NPSAD-253-A1	1	MG	Homeo	Homeo_FRMD4A
M56219-1-CGTAATGCACCATATG-0	M56219	M	NPSAD-253-A1	1	MG	Adapt	Adapt_CCL3
M56219-1-CGTGATATCCATCAGA-0	M56219	M	NPSAD-253-A1	1	MG	Homeo	Homeo_FRMD4A
M56219-1-CTCAACCCAATAGTCC-0	M56219	M	NPSAD-253-A1	1	MG	Homeo	Homeo_FRMD4A
M56219-1-CTCATGCGTACAGTCT-0	M56219	M	NPSAD-253-A1	1	MG	Homeo	Homeo_FRMD4A
M56219-1-CTCCAACAGTTGTCAC-0	M56219	M	NPSAD-253-A1	1	PVM	PVM	PVM_CD163
M56219-1-CTGCCATTCTACGGGC-0	M56219	M	NPSAD-253-A1	1	MG	Homeo	Homeo_FRMD4A
M56219-1-CTGCGAGTCGATCCCT-0	M56219	M	NPSAD-253-A1	1	MG	Homeo	Homeo_FRMD4A
M56219-1-CTGTGGGCACCCAACG-0	M56219	M	NPSAD-253-A1	1	MG	Homeo	Homeo_FRMD4A
M56219-1-CTTCAATGTGATGAAT-0	M56219	M	NPSAD-253-A1	1	MG	Homeo	Homeo_FRMD4A
M56219-1-GAATCGTAGCCTCAGC-0	M56219	M	NPSAD-253-A1	1	MG	Homeo	Homeo_FRMD4A
M56219-1-GACTGATGTTCAGTAC-0	M56219	M	NPSAD-253-A1	1	MG	Homeo	Homeo_PICALM
M56219-1-GAGCCTGGTGCTAGCC-0	M56219	M	NPSAD-253-A1	1	MG	Homeo	Homeo_PICALM
M56219-1-GATAGCTTCGGCTGGT-0	M56219	M	NPSAD-253-A1	1	MG	Homeo	Homeo_FRMD4A
M56219-1-GCACATAAGTGAGGCT-0	M56219	M	NPSAD-253-A1	1	MG	Homeo	Homeo_FRMD4A
M56219-1-GCCAGCAAGCATGAAT-0	M56219	M	NPSAD-253-A1	1	MG	Homeo	Homeo_FRMD4A
M56219-1-GCTCAAAAGGGCCAAT-0	M56219	M	NPSAD-253-A1	1	MG	Homeo	Homeo_PICALM
M56219-1-GCTTGGGAGGACTATA-0	M56219	M	NPSAD-253-A1	1	MG	Homeo	Homeo_PICALM
M56219-1-GGAGGATAGTAGGGTC-0	M56219	M	NPSAD-253-A1	1	MG	Homeo	Homeo_FRMD4A
M56219-1-GGCTTGGCACGAAAGC-0	M56219	M	NPSAD-253-A1	1	MG	ADAM	ADAM_GPNMB
M56219-1-GGGACTCGTCTGGTTA-0	M56219	M	NPSAD-253-A1	1	MG	Homeo	Homeo_FRMD4A
M56219-1-GGGTGAAAGACCTCAT-0	M56219	M	NPSAD-253-A1	1	MG	Homeo	Homeo_FRMD4A
M56219-1-GGGTGAAAGCACTGGA-0	M56219	M	NPSAD-253-A1	1	MG	Homeo	Homeo_FRMD4A
M56219-1-GGTGGCTTCCTTATCA-0	M56219	M	NPSAD-253-A1	1	MG	Homeo	Homeo_FRMD4A
M56219-1-GTCAGCGCAAGTTCGT-0	M56219	M	NPSAD-253-A1	1	MG	Homeo	Homeo_PICALM
M56219-1-GTCATTTGTAGGAAAG-0	M56219	M	NPSAD-253-A1	1	MG	Homeo	Homeo_FRMD4A
M56219-1-GTGTTCCAGCCAAGGT-0	M56219	M	NPSAD-253-A1	1	MG	Homeo	Homeo_FRMD4A
M56219-1-TACCTCGTCCGTGGTG-0	M56219	M	NPSAD-253-A1	1	MG	Homeo	Homeo_FRMD4A
M56219-1-TACGGGCTCTCTAAGG-0	M56219	M	NPSAD-253-A1	1	MG	Homeo	Homeo_FRMD4A
M56219-1-TACGGTACACAGGATG-0	M56219	M	NPSAD-253-A1	1	MG	Homeo	Homeo_PICALM
M56219-1-TAGGGTTAGAGCTGCA-0	M56219	M	NPSAD-253-A1	1	MG	Homeo	Homeo_PICALM
M56219-1-TATCCTACAACCCTCT-0	M56219	M	NPSAD-253-A1	1	MG	Homeo	Homeo_PICALM
M56219-1-TATCTTGCATATACCG-0	M56219	M	NPSAD-253-A1	1	MG	Homeo	Homeo_FRMD4A
M56219-1-TCAATTCTCGCGTGCA-0	M56219	M	NPSAD-253-A1	1	MG	Homeo	Homeo_PICALM
M56219-1-TCACATTTCGAACGCC-0	M56219	M	NPSAD-253-A1	1	MG	Homeo	Homeo_PICALM
M56219-1-TCATCATCAGCGGATA-0	M56219	M	NPSAD-253-A1	1	MG	Adapt	Adapt_HIF1A
M56219-1-TCATGCCAGTGAATAC-0	M56219	M	NPSAD-253-A1	1	MG	Homeo	Homeo_FRMD4A
M56219-1-TCCGTGTGTCGGAAAC-0	M56219	M	NPSAD-253-A1	1	MG	Homeo	Homeo_PICALM
M56219-1-TCCTCTTGTTTCGGCG-0	M56219	M	NPSAD-253-A1	1	MG	Homeo	Homeo_PICALM
M56219-1-TCCTGCATCAAATAGG-0	M56219	M	NPSAD-253-A1	1	MG	Homeo	Homeo_PICALM
M56219-1-TCGAACACACCGTCGA-0	M56219	M	NPSAD-253-A1	1	MG	Homeo	Homeo_FRMD4A
M56219-1-TCTCACGAGTCTGCAT-0	M56219	M	NPSAD-253-A1	1	MG	Homeo	Homeo_FRMD4A
M56219-1-TGAGGAGCATACATCG-0	M56219	M	NPSAD-253-A1	1	PVM	PVM	PVM_CD163
M56219-1-TGCTCCAAGTGATGGC-0	M56219	M	NPSAD-253-A1	1	MG	Homeo	Homeo_PICALM
M56219-1-TGTGTGAGTGGATTTC-0	M56219	M	NPSAD-253-A1	1	MG	Homeo	Homeo_PICALM
M56219-1-TGTTCATGTGTACATC-0	M56219	M	NPSAD-253-A1	1	MG	Homeo	Homeo_FRMD4A
M56219-1-TTCAATCGTCCCGTGA-0	M56219	M	NPSAD-253-A1	1	MG	Homeo	Homeo_FRMD4A
M56219-1-TTCTAGTTCAGCTTCC-0	M56219	M	NPSAD-253-A1	1	MG	Homeo	Homeo_FRMD4A
M56219-1-TTGAGTGCACCTCTGT-0	M56219	M	NPSAD-253-A1	1	MG	Homeo	Homeo_FRMD4A
M56219-1-TTGGGATGTCATCGCG-0	M56219	M	NPSAD-253-A1	1	MG	Homeo	Homeo_PICALM
M56219-1-TTGTGTTTCCTCTGCA-0	M56219	M	NPSAD-253-A1	1	MG	Homeo	Homeo_FRMD4A
M56219-2-AAGTGAATCAACCGAT-1	M56219	M	NPSAD-253-A2	2	MG	Homeo	Homeo_PICALM
M56219-2-ACATCGACACCCTTAC-1	M56219	M	NPSAD-253-A2	2	MG	Homeo	Homeo_FRMD4A
M56219-2-ACGATGTGTAGCGTAG-1	M56219	M	NPSAD-253-A2	2	MG	Homeo	Homeo_PICALM
M56219-2-ACGTAGTCAATCTGCA-1	M56219	M	NPSAD-253-A2	2	MG	Homeo	Homeo_FRMD4A
M56219-2-ACGTCCTAGCATTTCG-1	M56219	M	NPSAD-253-A2	2	MG	Homeo	Homeo_FRMD4A
M56219-2-ACTGATGGTTCGTAAC-1	M56219	M	NPSAD-253-A2	2	MG	Homeo	Homeo_FRMD4A
M56219-2-AGACTCAGTGGGTTGA-1	M56219	M	NPSAD-253-A2	2	MG	Homeo	Homeo_FRMD4A
M56219-2-AGATGCTGTGGACCAA-1	M56219	M	NPSAD-253-A2	2	MG	Homeo	Homeo_PICALM
M56219-2-AGCGCTGGTGCTGCAC-1	M56219	M	NPSAD-253-A2	2	MG	Homeo	Homeo_PICALM
M56219-2-AGTTCCCGTGCATTTG-1	M56219	M	NPSAD-253-A2	2	PVM	PVM	PVM_CD163
M56219-2-ATCCGTCTCCTGTACC-1	M56219	M	NPSAD-253-A2	2	MG	Homeo	Homeo_FRMD4A
M56219-2-CACAGATGTGAGCTCC-1	M56219	M	NPSAD-253-A2	2	MG	Homeo	Homeo_FRMD4A
M56219-2-CATACCCTCTTGGTCC-1	M56219	M	NPSAD-253-A2	2	MG	Homeo	Homeo_PICALM
M56219-2-CATTGCCTCGGATAAA-1	M56219	M	NPSAD-253-A2	2	MG	Homeo	Homeo_FRMD4A
M56219-2-CCTCTAGTCATTGAGC-1	M56219	M	NPSAD-253-A2	2	MG	Homeo	Homeo_PICALM
M56219-2-CGAGAAGCAAATCGGG-1	M56219	M	NPSAD-253-A2	2	MG	Homeo	Homeo_FRMD4A
M56219-2-CGTAATGGTGGCCACT-1	M56219	M	NPSAD-253-A2	2	MG	Homeo	Homeo_FRMD4A
M56219-2-CGTGAATAGTCGGGAT-1	M56219	M	NPSAD-253-A2	2	MG	Homeo	Homeo_FRMD4A
M56219-2-CTCCGATTCTGGGATT-1	M56219	M	NPSAD-253-A2	2	MG	Homeo	Homeo_FRMD4A
M56219-2-CTGTATTTCGTAGGAG-1	M56219	M	NPSAD-253-A2	2	MG	Homeo	Homeo_PICALM
M56219-2-GACCCAGTCCTGGCTT-1	M56219	M	NPSAD-253-A2	2	MG	Homeo	Homeo_FRMD4A
M56219-2-GAGAGGTGTGGCTTAT-1	M56219	M	NPSAD-253-A2	2	MG	Homeo	Homeo_FRMD4A
M56219-2-GAGGGATTCGTTAGTG-1	M56219	M	NPSAD-253-A2	2	MG	Homeo	Homeo_FRMD4A
M56219-2-GCCAGCAGTGCCGTAC-1	M56219	M	NPSAD-253-A2	2	MG	Homeo	Homeo_PICALM
M56219-2-GCCCGAACAGCCTACG-1	M56219	M	NPSAD-253-A2	2	MG	Homeo	Homeo_PICALM
M56219-2-GGAAGTGTCTGAATCG-1	M56219	M	NPSAD-253-A2	2	MG	Homeo	Homeo_PICALM
M56219-2-GTATTGGAGAGCTGCA-1	M56219	M	NPSAD-253-A2	2	MG	Homeo	Homeo_FRMD4A
M56219-2-GTGCTTCCAGAGATGC-1	M56219	M	NPSAD-253-A2	2	MG	Homeo	Homeo_FRMD4A
M56219-2-GTGTGGCAGTAGGCCA-1	M56219	M	NPSAD-253-A2	2	MG	Homeo	Homeo_PICALM
M56219-2-GTTATGGTCGGTAGGA-1	M56219	M	NPSAD-253-A2	2	MG	Homeo	Homeo_FRMD4A
M56219-2-TAAGCGTTCTTCCACG-1	M56219	M	NPSAD-253-A2	2	MG	Homeo	Homeo_PICALM
M56219-2-TAATCTCTCATTACCT-1	M56219	M	NPSAD-253-A2	2	MG	Homeo	Homeo_FRMD4A
M56219-2-TCATTCATCACGGAGA-1	M56219	M	NPSAD-253-A2	2	MG	Homeo	Homeo_FRMD4A
M56219-2-TCCCATGTCGGTCATA-1	M56219	M	NPSAD-253-A2	2	MG	Homeo	Homeo_FRMD4A
M56219-2-TCGCAGGCAGCTTTCC-1	M56219	M	NPSAD-253-A2	2	MG	Homeo	Homeo_FRMD4A
M56219-2-TCTAACTCATGTTCGA-1	M56219	M	NPSAD-253-A2	2	PVM	PVM	PVM_CD163
M56219-2-TGCAGATGTGTGTTTG-1	M56219	M	NPSAD-253-A2	2	MG	Homeo	Homeo_FRMD4A
M56219-2-TGCAGTAGTACGGCAA-1	M56219	M	NPSAD-253-A2	2	MG	Homeo	Homeo_FRMD4A
M56219-2-TGTTGAGGTGACACGA-1	M56219	M	NPSAD-253-A2	2	MG	Homeo	Homeo_FRMD4A
M56219-2-TTCCGTGGTGGCGCTT-1	M56219	M	NPSAD-253-A2	2	MG	Homeo	Homeo_FRMD4A
M56219-2-TTCGGTCGTACAGGTG-1	M56219	M	NPSAD-253-A2	2	MG	Homeo	Homeo_FRMD4A
M56219-2-TTCTCTCAGCAAACAT-1	M56219	M	NPSAD-253-A2	2	MG	Homeo	Homeo_FRMD4A
M56219-2-TTGGTTTTCTATACGG-1	M56219	M	NPSAD-253-A2	2	MG	Homeo	Homeo_FRMD4A
M56356-1-AAAGTCCTCACAACCA-0	M56356	M	NPSAD-218-C1	1	MG	Adapt	Adapt_TMEM163
M56356-1-AACAGGGCACATGAAA-0	M56356	M	NPSAD-218-C1	1	MG	ADAM	ADAM_GPNMB
M56356-1-AAGTACCTCCTGTAGA-0	M56356	M	NPSAD-218-C1	1	MG	Homeo	Homeo_PICALM
M56356-1-ACAACCAAGCTGAGTG-0	M56356	M	NPSAD-218-C1	1	MG	Homeo	Homeo_PICALM
M56356-1-ACTACGAAGGAACTCG-0	M56356	M	NPSAD-218-C1	1	MG	Homeo	Homeo_PICALM
M56356-1-ACTCTCGCATCGATGT-0	M56356	M	NPSAD-218-C1	1	MG	Homeo	Homeo_PICALM
M56356-1-AGAGCCCGTCTCCTGT-0	M56356	M	NPSAD-218-C1	1	MG	Adapt	Adapt_IFI44L
M56356-1-AGATCCAAGCTTGTTG-0	M56356	M	NPSAD-218-C1	1	PVM	PVM	PVM_CD163
M56356-1-AGGCTGCGTATGGAAT-0	M56356	M	NPSAD-218-C1	1	MG	Homeo	Homeo_FRMD4A
M56356-1-AGGTGTTCAGTACTAC-0	M56356	M	NPSAD-218-C1	1	MG	Homeo	Homeo_FRMD4A
M56356-1-AGTGTTGAGACAACAT-0	M56356	M	NPSAD-218-C1	1	MG	ADAM	ADAM_GPNMB
M56356-1-ATCGCCTAGCAGTAAT-0	M56356	M	NPSAD-218-C1	1	MG	Homeo	Homeo_FRMD4A
M56356-1-ATGGGAGCAGCTGTGC-0	M56356	M	NPSAD-218-C1	1	PVM	PVM	PVM_CD163
M56356-1-ATTCCATGTGCGTGCT-0	M56356	M	NPSAD-218-C1	1	MG	Homeo	Homeo_PICALM
M56356-1-CACGGGTGTTGAAGTA-0	M56356	M	NPSAD-218-C1	1	MG	Homeo	Homeo_FRMD4A
M56356-1-CACTGGGGTCTCTCAC-0	M56356	M	NPSAD-218-C1	1	MG	Homeo	Homeo_PICALM
M56356-1-CCGTAGGCAGACCATT-0	M56356	M	NPSAD-218-C1	1	MG	Homeo	Homeo_PICALM
M56356-1-CCTCAGTGTATCAGCT-0	M56356	M	NPSAD-218-C1	1	MG	Homeo	Homeo_PICALM
M56356-1-CGCAGGTGTAATCAAG-0	M56356	M	NPSAD-218-C1	1	PVM	PVM	PVM_CD163
M56356-1-CGGGACTTCAGCGTCG-0	M56356	M	NPSAD-218-C1	1	PVM	PVM	PVM_CD163
M56356-1-CTAAGTGGTGCAATAA-0	M56356	M	NPSAD-218-C1	1	MG	Homeo	Homeo_PICALM
M56356-1-CTCAGGGAGAATGTTG-0	M56356	M	NPSAD-218-C1	1	MG	ADAM	ADAM_GPNMB
M56356-1-CTGCCATGTGGGCTCT-0	M56356	M	NPSAD-218-C1	1	MG	Homeo	Homeo_PICALM
M56356-1-CTGTACCTCTACGGGC-0	M56356	M	NPSAD-218-C1	1	MG	Homeo	Homeo_PICALM
M56356-1-CTGTATTGTGGATCGA-0	M56356	M	NPSAD-218-C1	1	MG	Homeo	Homeo_FRMD4A
M56356-1-CTGTGAACACCGGTCA-0	M56356	M	NPSAD-218-C1	1	MG	Homeo	Homeo_PICALM
M56356-1-CTTTCAATCGCAGTCG-0	M56356	M	NPSAD-218-C1	1	MG	Homeo	Homeo_FRMD4A
M56356-1-GAAGCGAGTCCATAGT-0	M56356	M	NPSAD-218-C1	1	MG	Homeo	Homeo_PICALM
M56356-1-GAATCGTAGACATACA-0	M56356	M	NPSAD-218-C1	1	MG	ADAM	ADAM_GPNMB
M56356-1-GACCCTTAGCTGAAAT-0	M56356	M	NPSAD-218-C1	1	MG	Homeo	Homeo_PICALM
M56356-1-GAGCCTGCAAGTAGTA-0	M56356	M	NPSAD-218-C1	1	MG	Adapt	Adapt_IFI44L
M56356-1-GAGTTTGCACCTGCTT-0	M56356	M	NPSAD-218-C1	1	PVM	PVM	PVM_CD163
M56356-1-GATCATGTCCTTATCA-0	M56356	M	NPSAD-218-C1	1	MG	Homeo	Homeo_PICALM
M56356-1-GATTCTTTCTAGTCAG-0	M56356	M	NPSAD-218-C1	1	MG	ADAM	ADAM_GPNMB
M56356-1-GCCCGAACAGATTAAG-0	M56356	M	NPSAD-218-C1	1	PVM	PVM	PVM_CD163
M56356-1-GCCTGTTTCTGCTTTA-0	M56356	M	NPSAD-218-C1	1	MG	Homeo	Homeo_PICALM
M56356-1-GCTGAATAGATGCCGA-0	M56356	M	NPSAD-218-C1	1	MG	Homeo	Homeo_PICALM
M56356-1-GGCAGTCGTTTAAGGA-0	M56356	M	NPSAD-218-C1	1	MG	Adapt	Adapt_IFI44L
M56356-1-GGGTCACGTCCCTAAA-0	M56356	M	NPSAD-218-C1	1	MG	Homeo	Homeo_PICALM
M56356-1-GTAACACTCATTTGGG-0	M56356	M	NPSAD-218-C1	1	MG	Homeo	Homeo_PICALM
M56356-1-GTAATCGCAAGATGGC-0	M56356	M	NPSAD-218-C1	1	MG	Homeo	Homeo_PICALM
M56356-1-GTCATGATCTACCAGA-0	M56356	M	NPSAD-218-C1	1	MG	Adapt	Adapt_IFI44L
M56356-1-GTGACGCCAACCTATG-0	M56356	M	NPSAD-218-C1	1	MG	Homeo	Homeo_PICALM
M56356-1-GTGCGTGTCTATCACT-0	M56356	M	NPSAD-218-C1	1	MG	Homeo	Homeo_PICALM
M56356-1-TAACTTCAGGGTTGCA-0	M56356	M	NPSAD-218-C1	1	PVM	PVM	PVM_CD163
M56356-1-TATGTTCAGACGAGCT-0	M56356	M	NPSAD-218-C1	1	MG	Homeo	Homeo_PICALM
M56356-1-TCAGTCCGTAGGATAT-0	M56356	M	NPSAD-218-C1	1	MG	Homeo	Homeo_PICALM
M56356-1-TCATGAGAGTGACCTT-0	M56356	M	NPSAD-218-C1	1	MG	Homeo	Homeo_PICALM
M56356-1-TCTATACAGGCCACTC-0	M56356	M	NPSAD-218-C1	1	MG	Homeo	Homeo_PICALM
M56356-1-TGAGGTTCACGGGCTT-0	M56356	M	NPSAD-218-C1	1	PVM	PVM	PVM_CD163
M56356-1-TGATTTCAGACGCCAA-0	M56356	M	NPSAD-218-C1	1	PVM	PVM	PVM_CD163
M56356-1-TGCTCGTAGCTCCCTT-0	M56356	M	NPSAD-218-C1	1	MG	Homeo	Homeo_PICALM
M56356-1-TGGAGAGGTCTTGAAC-0	M56356	M	NPSAD-218-C1	1	MG	Homeo	Homeo_FRMD4A
M56356-1-TGTCCACTCTGACAGT-0	M56356	M	NPSAD-218-C1	1	MG	Adapt	Adapt_HIF1A
M56356-1-TTCCTTCTCGAGATAA-0	M56356	M	NPSAD-218-C1	1	PVM	PVM	PVM_CD163
M56356-1-TTCGCTGCACTGTCCT-0	M56356	M	NPSAD-218-C1	1	MG	Adapt	Adapt_HIF1A
M56356-1-TTGGGATTCTGAGGCC-0	M56356	M	NPSAD-218-C1	1	MG	Homeo	Homeo_PICALM
M56356-1-TTGGGCGCATCACAGT-0	M56356	M	NPSAD-218-C1	1	MG	Homeo	Homeo_PICALM
M56356-1-TTGGTTTTCACCTGGG-0	M56356	M	NPSAD-218-C1	1	MG	Homeo	Homeo_PICALM
M56356-1-TTTATGCTCTGACCCT-0	M56356	M	NPSAD-218-C1	1	PVM	PVM	PVM_CD163
M56356-1-TTTGATCTCTGAGTCA-0	M56356	M	NPSAD-218-C1	1	MG	Homeo	Homeo_PICALM
M56356-2-ACCATTTTCGCAGTCG-1	M56356	M	NPSAD-218-C2	2	MG	Adapt	Adapt_TMEM163
M56356-2-ACTCTCGGTAGGGTAC-1	M56356	M	NPSAD-218-C2	2	MG	Adapt	Adapt_TMEM163
M56356-2-AGGAGGTTCGTGCGAC-1	M56356	M	NPSAD-218-C2	2	PVM	PVM	PVM_CD163
M56356-2-ATCACGAAGTCGTTAC-1	M56356	M	NPSAD-218-C2	2	MG	Adapt	Adapt_AIF1
M56356-2-CAAGACTCACGGCTAC-1	M56356	M	NPSAD-218-C2	2	MG	Adapt	Adapt_TMEM163
M56356-2-CGCATAACACCCTATC-1	M56356	M	NPSAD-218-C2	2	MG	Adapt	Adapt_TMEM163
M56356-2-CTTGATTCAAGATTGA-1	M56356	M	NPSAD-218-C2	2	MG	Adapt	Adapt_TMEM163
M56356-2-GATGACTTCAGGAGAC-1	M56356	M	NPSAD-218-C2	2	MG	Adapt	Adapt_TMEM163
M56356-2-GGCTTTCGTCGTCATA-1	M56356	M	NPSAD-218-C2	2	MG	Adapt	Adapt_TMEM163
M56356-2-GGGACAATCGGCGATC-1	M56356	M	NPSAD-218-C2	2	PVM	PVM	PVM_CD163
M56356-2-GTACAACTCAGCTGTA-1	M56356	M	NPSAD-218-C2	2	PVM	PVM	PVM_CD163
M56356-2-GTCTAGAAGACTTGTC-1	M56356	M	NPSAD-218-C2	2	PVM	PVM	PVM_CD163
M56356-2-GTTGTCCAGCTGGAGT-1	M56356	M	NPSAD-218-C2	2	MG	Homeo	Homeo_PICALM
M56356-2-TAATCTCGTACCCACG-1	M56356	M	NPSAD-218-C2	2	MG	Adapt	Adapt_TMEM163
M56356-2-TCCCATGAGAACTTCC-1	M56356	M	NPSAD-218-C2	2	MG	Adapt	Adapt_HIF1A
M56356-2-TCGGGCATCAGCAATC-1	M56356	M	NPSAD-218-C2	2	MG	Adapt	Adapt_AIF1
M56356-2-TTAGGCATCGGTCACG-1	M56356	M	NPSAD-218-C2	2	PVM	PVM	PVM_CD163
M56356-2-TTTGATCTCCTGGGTG-1	M56356	M	NPSAD-218-C2	2	PVM	PVM	PVM_CD163
M56398-1-AACAACCGTATCGTGT-0	M56398	M	NPSAD-191-C1	1	PVM	PVM	PVM_CD163
M56398-1-AACCTTTAGACAACTA-0	M56398	M	NPSAD-191-C1	1	MG	Adapt	Adapt_HIF1A
M56398-1-AACGTCATCTTAGCCC-0	M56398	M	NPSAD-191-C1	1	MG	Homeo	Homeo_PICALM
M56398-1-AAGCGAGAGCCTCAAT-0	M56398	M	NPSAD-191-C1	1	PVM	PVM	PVM_CD163
M56398-1-AATCGACTCCTTCACG-0	M56398	M	NPSAD-191-C1	1	MG	Homeo	Homeo_PICALM
M56398-1-ACACAGTGTGTGTCCG-0	M56398	M	NPSAD-191-C1	1	MG	Homeo	Homeo_PICALM
M56398-1-ACGTTCCAGTGATAGT-0	M56398	M	NPSAD-191-C1	1	PVM	PVM	PVM_CD163
M56398-1-ACTTCCGCATGCCGCA-0	M56398	M	NPSAD-191-C1	1	MG	Homeo	Homeo_PICALM
M56398-1-ACTTTCAAGGATTACA-0	M56398	M	NPSAD-191-C1	1	MG	Adapt	Adapt_HIST
M56398-1-AGAGAGCTCTCGCAGG-0	M56398	M	NPSAD-191-C1	1	MG	ADAM	ADAM_GPNMB
M56398-1-AGGGTCCGTAGCTAAA-0	M56398	M	NPSAD-191-C1	1	PVM	PVM	PVM_CD163
M56398-1-AGGTCTAAGCTGCCAC-0	M56398	M	NPSAD-191-C1	1	MG	Adapt	Adapt_TMEM163
M56398-1-AGTCAACCAGGCGAAT-0	M56398	M	NPSAD-191-C1	1	MG	Adapt	Adapt_HIF1A
M56398-1-ATGATCGGTCGCTTGG-0	M56398	M	NPSAD-191-C1	1	MG	Homeo	Homeo_PICALM
M56398-1-ATGCCTCAGCTAGAGC-0	M56398	M	NPSAD-191-C1	1	MG	ADAM	ADAM_GPNMB
M56398-1-ATGCCTCGTCAACATC-0	M56398	M	NPSAD-191-C1	1	MG	Homeo	Homeo_PICALM
M56398-1-ATTCTACTCCTTATCA-0	M56398	M	NPSAD-191-C1	1	MG	Homeo	Homeo_PICALM
M56398-1-CACAACAAGCCTTCTC-0	M56398	M	NPSAD-191-C1	1	PVM	PVM	PVM_CD163
M56398-1-CACTTCGCATAGCACT-0	M56398	M	NPSAD-191-C1	1	PVM	PVM	PVM_CD163
M56398-1-CAGAGCCTCAGGACGA-0	M56398	M	NPSAD-191-C1	1	MG	Adapt	Adapt_IFI44L
M56398-1-CAGATTGAGTCATACC-0	M56398	M	NPSAD-191-C1	1	PVM	PVM	PVM_CD163
M56398-1-CAGTGCGGTGCATTAC-0	M56398	M	NPSAD-191-C1	1	MG	Adapt	Adapt_IFI44L
M56398-1-CATACTTTCGTCAACA-0	M56398	M	NPSAD-191-C1	1	PVM	PVM	PVM_CD163
M56398-1-CATCAAGAGACAGCGT-0	M56398	M	NPSAD-191-C1	1	PVM	PVM	PVM_CD163
M56398-1-CATCAAGGTCACTACA-0	M56398	M	NPSAD-191-C1	1	PVM	PVM	PVM_CD163
M56398-1-CATCAAGGTTATAGAG-0	M56398	M	NPSAD-191-C1	1	PVM	PVM	PVM_CD163
M56398-1-CATTCTATCGATACAC-0	M56398	M	NPSAD-191-C1	1	PVM	PVM	PVM_CD163
M56398-1-CCACACTGTACAAAGT-0	M56398	M	NPSAD-191-C1	1	MG	ADAM	ADAM_GPNMB
M56398-1-CCACGAGTCGTGACTA-0	M56398	M	NPSAD-191-C1	1	MG	Homeo	Homeo_PICALM
M56398-1-CCCAACTTCGTAGGAG-0	M56398	M	NPSAD-191-C1	1	PVM	PVM	PVM_CD163
M56398-1-CCTGTTGAGACCCTTA-0	M56398	M	NPSAD-191-C1	1	MG	Homeo	Homeo_PICALM
M56398-1-CGATCGGAGTAGGAAG-0	M56398	M	NPSAD-191-C1	1	MG	Homeo	Homeo_PICALM
M56398-1-CGATGGCGTCAGTTTG-0	M56398	M	NPSAD-191-C1	1	MG	Adapt	Adapt_IFI44L
M56398-1-CGCATAAAGACTAAGT-0	M56398	M	NPSAD-191-C1	1	PVM	PVM	PVM_CD163
M56398-1-CTAGGTAGTTGCGTAT-0	M56398	M	NPSAD-191-C1	1	MG	ADAM	ADAM_GPNMB
M56398-1-CTAGGTATCCCTTTGG-0	M56398	M	NPSAD-191-C1	1	PVM	PVM	PVM_CD163
M56398-1-CTCAGTCAGGCACTAG-0	M56398	M	NPSAD-191-C1	1	PVM	PVM	PVM_CD163
M56398-1-CTCAGTCGTGAAAGTT-0	M56398	M	NPSAD-191-C1	1	PVM	PVM	PVM_CD163
M56398-1-CTCCACAGTGGACCAA-0	M56398	M	NPSAD-191-C1	1	PVM	PVM	PVM_CD163
M56398-1-CTCTCGAGTAAGGCTG-0	M56398	M	NPSAD-191-C1	1	PVM	PVM	PVM_CD163
M56398-1-CTGTATTTCTGCTCTG-0	M56398	M	NPSAD-191-C1	1	MG	Homeo	Homeo_PICALM
M56398-1-CTGTGAACACAGCCTG-0	M56398	M	NPSAD-191-C1	1	MG	Homeo	Homeo_PICALM
M56398-1-CTTGAGAGTACGATGG-0	M56398	M	NPSAD-191-C1	1	PVM	PVM	PVM_CD163
M56398-1-GACACGCTCTTCACAT-0	M56398	M	NPSAD-191-C1	1	PVM	PVM	PVM_CD163
M56398-1-GAGACCCCAGAATGTA-0	M56398	M	NPSAD-191-C1	1	MG	Homeo	Homeo_PICALM
M56398-1-GATCCCTGTCCAAGAG-0	M56398	M	NPSAD-191-C1	1	MG	Adapt	Adapt_HIF1A
M56398-1-GCAACCGTCTCGCTCA-0	M56398	M	NPSAD-191-C1	1	MG	Adapt	Adapt_HIF1A
M56398-1-GCAGGCTAGTGTTGTC-0	M56398	M	NPSAD-191-C1	1	MG	Homeo	Homeo_PICALM
M56398-1-GCCGATGAGTTGAAGT-0	M56398	M	NPSAD-191-C1	1	PVM	PVM	PVM_CD163
M56398-1-GCCGATGCAATTGCTG-0	M56398	M	NPSAD-191-C1	1	MG	Adapt	Adapt_CCL3
M56398-1-GCGTTTCTCGGTTGTA-0	M56398	M	NPSAD-191-C1	1	PVM	PVM	PVM_CD163
M56398-1-GGAAGTGCAGCACAGA-0	M56398	M	NPSAD-191-C1	1	MG	ADAM	ADAM_GPNMB
M56398-1-GGAGGATCAGTCAGAG-0	M56398	M	NPSAD-191-C1	1	MG	Homeo	Homeo_PICALM
M56398-1-GGAGGATTCACCTTAT-0	M56398	M	NPSAD-191-C1	1	MG	Adapt	Adapt_AIF1
M56398-1-GGGATGAGTTCCACAA-0	M56398	M	NPSAD-191-C1	1	MG	Homeo	Homeo_PICALM
M56398-1-GGGCGTTAGCATGAAT-0	M56398	M	NPSAD-191-C1	1	PVM	PVM	PVM_CD163
M56398-1-GGGCTACAGATCCCAT-0	M56398	M	NPSAD-191-C1	1	PVM	PVM	PVM_CD163
M56398-1-GGTGAAGAGTTTGTCG-0	M56398	M	NPSAD-191-C1	1	MG	Homeo	Homeo_PICALM
M56398-1-GTAGAGGTCCCGTTGT-0	M56398	M	NPSAD-191-C1	1	PVM	PVM	PVM_CD163
M56398-1-GTCATTTAGAAGGGAT-0	M56398	M	NPSAD-191-C1	1	MG	Homeo	Homeo_PICALM
M56398-1-GTGACGCGTACAACGG-0	M56398	M	NPSAD-191-C1	1	MG	Adapt	Adapt_HIST
M56398-1-GTGCAGCAGGAAAGGT-0	M56398	M	NPSAD-191-C1	1	PVM	PVM	PVM_CD163
M56398-1-GTGGGAATCCGTGCGA-0	M56398	M	NPSAD-191-C1	1	PVM	PVM	PVM_CD163
M56398-1-TAAGCCAAGGTGTGAC-0	M56398	M	NPSAD-191-C1	1	PVM	PVM	PVM_CD163
M56398-1-TACCCGTAGGTGGGTT-0	M56398	M	NPSAD-191-C1	1	MG	Homeo	Homeo_PICALM
M56398-1-TACCTGCCAGCATACT-0	M56398	M	NPSAD-191-C1	1	PVM	PVM	PVM_CD163
M56398-1-TAGACTGGTCATATGC-0	M56398	M	NPSAD-191-C1	1	PVM	PVM	PVM_CD163
M56398-1-TAGCACAAGTATAGAC-0	M56398	M	NPSAD-191-C1	1	MG	Homeo	Homeo_PICALM
M56398-1-TATCCTAAGGTACTGG-0	M56398	M	NPSAD-191-C1	1	MG	Adapt	Adapt_HIF1A
M56398-1-TCAAGTGCAGCTACAT-0	M56398	M	NPSAD-191-C1	1	MG	ADAM	ADAM_GPNMB
M56398-1-TCACGCTGTATTCCGA-0	M56398	M	NPSAD-191-C1	1	MG	Homeo	Homeo_PICALM
M56398-1-TCCGATCAGCCGAACA-0	M56398	M	NPSAD-191-C1	1	MG	Homeo	Homeo_PICALM
M56398-1-TGAGGTTAGGTTTGAA-0	M56398	M	NPSAD-191-C1	1	MG	Homeo	Homeo_PICALM
M56398-1-TGCTCGTTCGCGTAGC-0	M56398	M	NPSAD-191-C1	1	MG	Homeo	Homeo_PICALM
M56398-1-TGGATCATCAGATTGC-0	M56398	M	NPSAD-191-C1	1	PVM	PVM	PVM_CD163
M56398-1-TGTGCGGCAATAGAGT-0	M56398	M	NPSAD-191-C1	1	MG	ADAM	ADAM_GPNMB
M56398-1-TTAGTCTGTGATGGCA-0	M56398	M	NPSAD-191-C1	1	MG	Homeo	Homeo_PICALM
M56398-1-TTCAATCGTATCACGT-0	M56398	M	NPSAD-191-C1	1	MG	Homeo	Homeo_PICALM
M56398-1-TTCCTCTAGTAACCGG-0	M56398	M	NPSAD-191-C1	1	PVM	PVM	PVM_CD163
M56398-1-TTCGGTCAGCTAGAGC-0	M56398	M	NPSAD-191-C1	1	MG	Homeo	Homeo_PICALM
M56398-1-TTGGGCGGTCGTATGT-0	M56398	M	NPSAD-191-C1	1	MG	Homeo	Homeo_PICALM
M56398-1-TTTACCATCTAAACGC-0	M56398	M	NPSAD-191-C1	1	MG	Adapt	Adapt_IFI44L
M56398-2-AAACCCACACATGAAA-1	M56398	M	NPSAD-191-C2	2	MG	Adapt	Adapt_HIF1A
M56398-2-AACAACCTCTGTCGCT-1	M56398	M	NPSAD-191-C2	2	MG	Homeo	Homeo_PICALM
M56398-2-AACCATGGTCAAGTTC-1	M56398	M	NPSAD-191-C2	2	MG	Homeo	Homeo_PICALM
M56398-2-AACTTCTAGTGAGGTC-1	M56398	M	NPSAD-191-C2	2	MG	Homeo	Homeo_PICALM
M56398-2-AATGGAATCAGAGCGA-1	M56398	M	NPSAD-191-C2	2	MG	Adapt	Adapt_HIST
M56398-2-ACACAGTGTACTGCGC-1	M56398	M	NPSAD-191-C2	2	MG	Homeo	Homeo_PICALM
M56398-2-ACACCAAAGCGACTTT-1	M56398	M	NPSAD-191-C2	2	PVM	PVM	PVM_CD163
M56398-2-ACACTGAGTCCAAGAG-1	M56398	M	NPSAD-191-C2	2	PVM	PVM	PVM_CD163
M56398-2-ACATCGATCGGCCCAA-1	M56398	M	NPSAD-191-C2	2	MG	Adapt	Adapt_AIF1
M56398-2-ACCGTTCGTGTTAAAG-1	M56398	M	NPSAD-191-C2	2	MG	ADAM	ADAM_GPNMB
M56398-2-ACCTGAATCAACGAGG-1	M56398	M	NPSAD-191-C2	2	MG	Homeo	Homeo_PICALM
M56398-2-ACGCACGTCCGTGTCT-1	M56398	M	NPSAD-191-C2	2	MG	Homeo	Homeo_PICALM
M56398-2-ACTGTGAGTAACCAGG-1	M56398	M	NPSAD-191-C2	2	MG	ADAM	ADAM_GPNMB
M56398-2-AGAGAATAGAGAGCGG-1	M56398	M	NPSAD-191-C2	2	MG	Homeo	Homeo_PICALM
M56398-2-AGAGAATTCACCGCTT-1	M56398	M	NPSAD-191-C2	2	MG	Homeo	Homeo_PICALM
M56398-2-AGCATCAAGCGCCTTG-1	M56398	M	NPSAD-191-C2	2	PVM	PVM	PVM_CD163
M56398-2-AGCGTATGTAGATCGG-1	M56398	M	NPSAD-191-C2	2	PVM	PVM	PVM_CD163
M56398-2-AGGGCCTAGATGCTGG-1	M56398	M	NPSAD-191-C2	2	PVM	PVM	PVM_CD163
M56398-2-AGGTTGTCATCCAATG-1	M56398	M	NPSAD-191-C2	2	MG	ADAM	ADAM_GPNMB
M56398-2-AGTACCATCGGAGATG-1	M56398	M	NPSAD-191-C2	2	MG	ADAM	ADAM_GPNMB
M56398-2-AGTAGTCTCACTTTGT-1	M56398	M	NPSAD-191-C2	2	MG	Homeo	Homeo_PICALM
M56398-2-ATCCGTCAGATGTTAG-1	M56398	M	NPSAD-191-C2	2	PVM	PVM	PVM_CD163
M56398-2-ATCGCCTCAATTCGTG-1	M56398	M	NPSAD-191-C2	2	PVM	PVM	PVM_CD163
M56398-2-ATCGGATGTGTGGTCC-1	M56398	M	NPSAD-191-C2	2	MG	Adapt	Adapt_HIST
M56398-2-ATCTCTAGTTTACTTC-1	M56398	M	NPSAD-191-C2	2	MG	Homeo	Homeo_PICALM
M56398-2-ATGCATGCAATGCTCA-1	M56398	M	NPSAD-191-C2	2	MG	ADAM	ADAM_GPNMB
M56398-2-ATGGTTGAGGTGCTTT-1	M56398	M	NPSAD-191-C2	2	MG	Homeo	Homeo_PICALM
M56398-2-ATTCCATCATACATCG-1	M56398	M	NPSAD-191-C2	2	MG	Adapt	Adapt_HIF1A
M56398-2-CACAGATTCCATAAGC-1	M56398	M	NPSAD-191-C2	2	MG	ADAM	ADAM_GPNMB
M56398-2-CACAGGCGTGGACTAG-1	M56398	M	NPSAD-191-C2	2	MG	Homeo	Homeo_PICALM
M56398-2-CACGAATAGTTAACAG-1	M56398	M	NPSAD-191-C2	2	MG	ADAM	ADAM_GPNMB
M56398-2-CACGTTCAGTAGAGTT-1	M56398	M	NPSAD-191-C2	2	MG	Homeo	Homeo_PICALM
M56398-2-CAGCAGCAGGCGCTCT-1	M56398	M	NPSAD-191-C2	2	MG	Adapt	Adapt_HIF1A
M56398-2-CAGGGCTTCGCTTACC-1	M56398	M	NPSAD-191-C2	2	MG	Homeo	Homeo_PICALM
M56398-2-CATTCTAAGGGAGGTG-1	M56398	M	NPSAD-191-C2	2	MG	Homeo	Homeo_PICALM
M56398-2-CATTGAGTCTTCCCGA-1	M56398	M	NPSAD-191-C2	2	PVM	PVM	PVM_CD163
M56398-2-CCATAAGAGTCCTGCG-1	M56398	M	NPSAD-191-C2	2	MG	Adapt	Adapt_AIF1
M56398-2-CCCGGAAAGCAGCAGT-1	M56398	M	NPSAD-191-C2	2	MG	Adapt	Adapt_TMEM163
M56398-2-CCCTTAGTCATCGGGC-1	M56398	M	NPSAD-191-C2	2	PVM	PVM	PVM_CD163
M56398-2-CCGTAGGAGTCACTGT-1	M56398	M	NPSAD-191-C2	2	MG	Adapt	Adapt_CCL3
M56398-2-CCTGCATAGAACAGGA-1	M56398	M	NPSAD-191-C2	2	MG	Homeo	Homeo_PICALM
M56398-2-CCTGCATTCCTTATGT-1	M56398	M	NPSAD-191-C2	2	MG	Homeo	Homeo_PICALM
M56398-2-CGCGTGAAGCACTAGG-1	M56398	M	NPSAD-191-C2	2	MG	Adapt	Adapt_HIF1A
M56398-2-CGGAACCGTCATCCGG-1	M56398	M	NPSAD-191-C2	2	MG	Homeo	Homeo_PICALM
M56398-2-CGGGCATGTTTCGTAG-1	M56398	M	NPSAD-191-C2	2	MG	Homeo	Homeo_PICALM
M56398-2-CTACCTGTCGCAAGAG-1	M56398	M	NPSAD-191-C2	2	MG	Homeo	Homeo_PICALM
M56398-2-CTCAGAAGTAACATCC-1	M56398	M	NPSAD-191-C2	2	MG	Homeo	Homeo_PICALM
M56398-2-CTCAGGGAGATGCTTC-1	M56398	M	NPSAD-191-C2	2	MG	Homeo	Homeo_PICALM
M56398-2-CTGTGGGTCGACGCTG-1	M56398	M	NPSAD-191-C2	2	MG	Homeo	Homeo_PICALM
M56398-2-CTTCCGACAAGCCTGC-1	M56398	M	NPSAD-191-C2	2	MG	Homeo	Homeo_PICALM
M56398-2-GAAGCCCAGCAGGCAT-1	M56398	M	NPSAD-191-C2	2	MG	Adapt	Adapt_HIF1A
M56398-2-GAAGCGACATTATGCG-1	M56398	M	NPSAD-191-C2	2	MG	Homeo	Homeo_PICALM
M56398-2-GAAGTAAGTGGGCTTC-1	M56398	M	NPSAD-191-C2	2	MG	Adapt	Adapt_AIF1
M56398-2-GAGGCCTCACCCTAGG-1	M56398	M	NPSAD-191-C2	2	MG	Homeo	Homeo_PICALM
M56398-2-GAGTCATCATAAGCAA-1	M56398	M	NPSAD-191-C2	2	MG	Adapt	Adapt_HIF1A
M56398-2-GAGTTTGGTTAATGAG-1	M56398	M	NPSAD-191-C2	2	PVM	PVM	PVM_CD163
M56398-2-GATCAGTGTGTTACTG-1	M56398	M	NPSAD-191-C2	2	MG	Homeo	Homeo_PICALM
M56398-2-GCACATAGTTCAAGTC-1	M56398	M	NPSAD-191-C2	2	MG	Homeo	Homeo_PICALM
M56398-2-GCAGCCAAGACATCCT-1	M56398	M	NPSAD-191-C2	2	MG	Homeo	Homeo_PICALM
M56398-2-GCATTAGCAAAGGCAC-1	M56398	M	NPSAD-191-C2	2	MG	Homeo	Homeo_PICALM
M56398-2-GCCTGTTAGCACACCC-1	M56398	M	NPSAD-191-C2	2	MG	Adapt	Adapt_HSPA1A
M56398-2-GCCTGTTTCATTGGTG-1	M56398	M	NPSAD-191-C2	2	MG	Homeo	Homeo_PICALM
M56398-2-GGATGTTGTACAAGTA-1	M56398	M	NPSAD-191-C2	2	MG	Homeo	Homeo_PICALM
M56398-2-GGGACCTCATGCGTGC-1	M56398	M	NPSAD-191-C2	2	MG	ADAM	ADAM_GPNMB
M56398-2-GGGCTCAAGTGTAGAT-1	M56398	M	NPSAD-191-C2	2	MG	Homeo	Homeo_PICALM
M56398-2-GGGCTCACATGCCGCA-1	M56398	M	NPSAD-191-C2	2	PVM	PVM	PVM_CD163
M56398-2-GTAGTACAGTAGAATC-1	M56398	M	NPSAD-191-C2	2	MG	Homeo	Homeo_PICALM
M56398-2-GTCAGCGCATCGGCCA-1	M56398	M	NPSAD-191-C2	2	MG	Homeo	Homeo_PICALM
M56398-2-GTCAGCGTCAGACCGC-1	M56398	M	NPSAD-191-C2	2	MG	ADAM	ADAM_GPNMB
M56398-2-GTCGCGACAGAGGTTG-1	M56398	M	NPSAD-191-C2	2	PVM	PVM	PVM_CD163
M56398-2-GTCGTTCTCTTACCAT-1	M56398	M	NPSAD-191-C2	2	MG	Adapt	Adapt_AIF1
M56398-2-GTGCGTGCACTTGGGC-1	M56398	M	NPSAD-191-C2	2	MG	Homeo	Homeo_PICALM
M56398-2-GTGTAACAGTATTCCG-1	M56398	M	NPSAD-191-C2	2	PVM	PVM	PVM_CD163
M56398-2-GTGTAACGTTGGACTT-1	M56398	M	NPSAD-191-C2	2	PVM	PVM	PVM_CD163
M56398-2-GTTACAGAGTTCCAGT-1	M56398	M	NPSAD-191-C2	2	MG	ADAM	ADAM_GPNMB
M56398-2-GTTACCCCAGTTGTTG-1	M56398	M	NPSAD-191-C2	2	MG	Adapt	Adapt_AIF1
M56398-2-GTTGAACTCTCCAAGA-1	M56398	M	NPSAD-191-C2	2	MG	ADAM	ADAM_GPNMB
M56398-2-GTTTGGAGTTGCTCGG-1	M56398	M	NPSAD-191-C2	2	MG	ADAM	ADAM_GPNMB
M56398-2-TAACGACCAACCACGC-1	M56398	M	NPSAD-191-C2	2	MG	Homeo	Homeo_PICALM
M56398-2-TAAGCACCAGAGAGGG-1	M56398	M	NPSAD-191-C2	2	MG	Adapt	Adapt_IFI44L
M56398-2-TAAGTCGAGGCGCTCT-1	M56398	M	NPSAD-191-C2	2	MG	Adapt	Adapt_HIST
M56398-2-TACCGAAAGATGTTGA-1	M56398	M	NPSAD-191-C2	2	MG	Adapt	Adapt_HIF1A
M56398-2-TACGCTCTCAAGTGGG-1	M56398	M	NPSAD-191-C2	2	MG	Adapt	Adapt_HIF1A
M56398-2-TACTTCACAAGATGTA-1	M56398	M	NPSAD-191-C2	2	MG	Adapt	Adapt_HIF1A
M56398-2-TAGATCGGTGCAACGA-1	M56398	M	NPSAD-191-C2	2	PVM	PVM	PVM_CD163
M56398-2-TAGGTACAGGGTTTCT-1	M56398	M	NPSAD-191-C2	2	MG	Homeo	Homeo_PICALM
M56398-2-TATACCTTCGCCACTT-1	M56398	M	NPSAD-191-C2	2	MG	Adapt	Adapt_HIF1A
M56398-2-TATATCCCATTGCTGA-1	M56398	M	NPSAD-191-C2	2	MG	Homeo	Homeo_PICALM
M56398-2-TATCGCCCAAACACCT-1	M56398	M	NPSAD-191-C2	2	MG	Adapt	Adapt_HIF1A
M56398-2-TATCTTGGTACTCCGG-1	M56398	M	NPSAD-191-C2	2	MG	Homeo	Homeo_PICALM
M56398-2-TATGTTCAGGTCCAGA-1	M56398	M	NPSAD-191-C2	2	MG	ADAM	ADAM_GPNMB
M56398-2-TATTGCTCATAATCCG-1	M56398	M	NPSAD-191-C2	2	MG	Homeo	Homeo_PICALM
M56398-2-TCACACCGTCGAGATG-1	M56398	M	NPSAD-191-C2	2	PVM	PVM	PVM_CD163
M56398-2-TCAGTGAGTATACAGA-1	M56398	M	NPSAD-191-C2	2	PVM	PVM	PVM_CD163
M56398-2-TCATACTCAAGAGGTC-1	M56398	M	NPSAD-191-C2	2	PVM	PVM	PVM_CD163
M56398-2-TCCACCACAATGACCT-1	M56398	M	NPSAD-191-C2	2	PVM	PVM	PVM_CD163
M56398-2-TCCCATGAGTGATAAC-1	M56398	M	NPSAD-191-C2	2	MG	Homeo	Homeo_PICALM
M56398-2-TCCGATCCAATGCAGG-1	M56398	M	NPSAD-191-C2	2	MG	Prolif	Prolif_MKI67
M56398-2-TCCTAATCAATGGCCC-1	M56398	M	NPSAD-191-C2	2	MG	ADAM	ADAM_GPNMB
M56398-2-TCGAACAAGATCGACG-1	M56398	M	NPSAD-191-C2	2	MG	Adapt	Adapt_AIF1
M56398-2-TCGCTCATCACCTACC-1	M56398	M	NPSAD-191-C2	2	MG	Homeo	Homeo_PICALM
M56398-2-TCTACCGCACATACTG-1	M56398	M	NPSAD-191-C2	2	MG	Homeo	Homeo_PICALM
M56398-2-TCTATACGTTAAGTCC-1	M56398	M	NPSAD-191-C2	2	PVM	PVM	PVM_CD163
M56398-2-TCTTCCTTCTCGCTTG-1	M56398	M	NPSAD-191-C2	2	MG	Homeo	Homeo_PICALM
M56398-2-TGAACGTGTACAAGTA-1	M56398	M	NPSAD-191-C2	2	PVM	PVM	PVM_CD163
M56398-2-TGAGACTAGATGACCG-1	M56398	M	NPSAD-191-C2	2	MG	Homeo	Homeo_PICALM
M56398-2-TGGATGTGTAAGGCTG-1	M56398	M	NPSAD-191-C2	2	MG	ADAM	ADAM_GPNMB
M56398-2-TGGGAAGGTCGAATTC-1	M56398	M	NPSAD-191-C2	2	MG	Adapt	Adapt_HIF1A
M56398-2-TGTCAGAAGATGCTGG-1	M56398	M	NPSAD-191-C2	2	MG	ADAM	ADAM_GPNMB
M56398-2-TGTGAGTGTGCTCTTC-1	M56398	M	NPSAD-191-C2	2	MG	Adapt	Adapt_HIF1A
M56398-2-TGTTCCGAGACTGTTC-1	M56398	M	NPSAD-191-C2	2	MG	Adapt	Adapt_AIF1
M56398-2-TTAATCCGTAAGATAC-1	M56398	M	NPSAD-191-C2	2	MG	Homeo	Homeo_PICALM
M56398-2-TTGCCTGGTGCACAAG-1	M56398	M	NPSAD-191-C2	2	PVM	PVM	PVM_CD163
M56398-2-TTGGGATCACTTGAGT-1	M56398	M	NPSAD-191-C2	2	MG	Adapt	Adapt_AIF1
M56398-2-TTTACCAGTGTCATGT-1	M56398	M	NPSAD-191-C2	2	MG	Adapt	Adapt_AIF1
M56398-2-TTTACGTCACTATGTG-1	M56398	M	NPSAD-191-C2	2	MG	Homeo	Homeo_PICALM
M56398-2-TTTACGTGTCCAGCCA-1	M56398	M	NPSAD-191-C2	2	MG	Adapt	Adapt_HIF1A
M56398-2-TTTGATCCATACATCG-1	M56398	M	NPSAD-191-C2	2	MG	Homeo	Homeo_PICALM
M56398-2-TTTGGTTCATGGCTGC-1	M56398	M	NPSAD-191-C2	2	MG	Adapt	Adapt_HIF1A
M56469-1-ATCCCTGCAATCCTAG-0	M56469	M	NPSAD-20201104-C1	1	MG	Homeo	Homeo_PICALM
M56537-2-AAGACAACAGAAGTTA-0	M56537	M	NPSAD-280-C2	2	MG	Adapt	Adapt_AIF1
M56537-2-ACCATTTTCTGTCGTC-0	M56537	M	NPSAD-280-C2	2	MG	Homeo	Homeo_FRMD4A
M56537-2-ACCCTCATCGCATGAT-0	M56537	M	NPSAD-280-C2	2	MG	Homeo	Homeo_FRMD4A
M56537-2-ACGCACGGTGGCTACC-0	M56537	M	NPSAD-280-C2	2	MG	Homeo	Homeo_FRMD4A
M56537-2-ACGTACAGTCCACTTC-0	M56537	M	NPSAD-280-C2	2	MG	Homeo	Homeo_FRMD4A
M56537-2-AGACAGGTCCATTGGA-0	M56537	M	NPSAD-280-C2	2	MG	Homeo	Homeo_FRMD4A
M56537-2-AGAGAGCTCAAGTCGT-0	M56537	M	NPSAD-280-C2	2	MG	Homeo	Homeo_PICALM
M56537-2-AGCTACACAACCACGC-0	M56537	M	NPSAD-280-C2	2	MG	Homeo	Homeo_PICALM
M56537-2-AGCTCAATCTCATTGT-0	M56537	M	NPSAD-280-C2	2	MG	Homeo	Homeo_PICALM
M56537-2-AGGATAAGTCCATAGT-0	M56537	M	NPSAD-280-C2	2	MG	Homeo	Homeo_PICALM
M56537-2-AGTCACATCAAGAGTA-0	M56537	M	NPSAD-280-C2	2	MG	Homeo	Homeo_PICALM
M56537-2-AGTCTCCAGACTCATC-0	M56537	M	NPSAD-280-C2	2	MG	Homeo	Homeo_PICALM
M56537-2-AGTTCCCGTAGGCTCC-0	M56537	M	NPSAD-280-C2	2	MG	Homeo	Homeo_PICALM
M56537-2-ATCCGTCGTAGTTCCA-0	M56537	M	NPSAD-280-C2	2	MG	Adapt	Adapt_HSPA1A
M56537-2-ATCGATGTCCCAGCGA-0	M56537	M	NPSAD-280-C2	2	MG	Homeo	Homeo_PICALM
M56537-2-ATGCGATGTAGACACG-0	M56537	M	NPSAD-280-C2	2	MG	Homeo	Homeo_PICALM
M56537-2-ATGTCTTCACGCGCAT-0	M56537	M	NPSAD-280-C2	2	MG	Homeo	Homeo_PICALM
M56537-2-ATTCACTTCAGCTGAT-0	M56537	M	NPSAD-280-C2	2	MG	Homeo	Homeo_PICALM
M56537-2-ATTCCATCACACCGCA-0	M56537	M	NPSAD-280-C2	2	MG	Homeo	Homeo_FRMD4A
M56537-2-ATTTCACTCCCGAACG-0	M56537	M	NPSAD-280-C2	2	MG	Homeo	Homeo_PICALM
M56537-2-ATTTCTGCATTCGGGC-0	M56537	M	NPSAD-280-C2	2	MG	Homeo	Homeo_FRMD4A
M56537-2-CAACAGTTCTTCGACC-0	M56537	M	NPSAD-280-C2	2	MG	Homeo	Homeo_FRMD4A
M56537-2-CAAGAGGGTTCAGTAC-0	M56537	M	NPSAD-280-C2	2	MG	Homeo	Homeo_PICALM
M56537-2-CACAACAAGTGAGGTC-0	M56537	M	NPSAD-280-C2	2	MG	Homeo	Homeo_FRMD4A
M56537-2-CACAACATCAGCTCTC-0	M56537	M	NPSAD-280-C2	2	MG	Homeo	Homeo_FRMD4A
M56537-2-CACACAATCCGATAGT-0	M56537	M	NPSAD-280-C2	2	MG	Homeo	Homeo_PICALM
M56537-2-CACGGGTCAAGGTTGG-0	M56537	M	NPSAD-280-C2	2	MG	Homeo	Homeo_PICALM
M56537-2-CAGCCAGTCCCGTAAA-0	M56537	M	NPSAD-280-C2	2	MG	Homeo	Homeo_PICALM
M56537-2-CAGTGCGCATCCGCGA-0	M56537	M	NPSAD-280-C2	2	MG	ADAM	ADAM_GPNMB
M56537-2-CATTCTAGTTAGGGTG-0	M56537	M	NPSAD-280-C2	2	MG	Homeo	Homeo_FRMD4A
M56537-2-CCCGAAGAGGTTACCT-0	M56537	M	NPSAD-280-C2	2	MG	Homeo	Homeo_PICALM
M56537-2-CGAAGGACAGCGAGTA-0	M56537	M	NPSAD-280-C2	2	MG	ADAM	ADAM_GPNMB
M56537-2-CGGACACAGCGATTCT-0	M56537	M	NPSAD-280-C2	2	MG	Homeo	Homeo_FRMD4A
M56537-2-CTACCCAAGGTCCTGC-0	M56537	M	NPSAD-280-C2	2	MG	Homeo	Homeo_FRMD4A
M56537-2-CTCAGAAAGTTCCATG-0	M56537	M	NPSAD-280-C2	2	MG	Adapt	Adapt_AIF1
M56537-2-CTCATGCCACCGGTCA-0	M56537	M	NPSAD-280-C2	2	MG	ADAM	ADAM_GPNMB
M56537-2-CTCTCGAGTTGTGTAC-0	M56537	M	NPSAD-280-C2	2	MG	Homeo	Homeo_FRMD4A
M56537-2-CTGCCATCATGCGTGC-0	M56537	M	NPSAD-280-C2	2	MG	Homeo	Homeo_PICALM
M56537-2-CTGTACCAGCAATTAG-0	M56537	M	NPSAD-280-C2	2	MG	Homeo	Homeo_FRMD4A
M56537-2-GACACGCCAGCTTTCC-0	M56537	M	NPSAD-280-C2	2	MG	Homeo	Homeo_PICALM
M56537-2-GACCAATAGGGAGTGG-0	M56537	M	NPSAD-280-C2	2	MG	ADAM	ADAM_GPNMB
M56537-2-GACGTTATCTTACACT-0	M56537	M	NPSAD-280-C2	2	MG	Homeo	Homeo_PICALM
M56537-2-GATAGAACACATAGCT-0	M56537	M	NPSAD-280-C2	2	MG	Homeo	Homeo_FRMD4A
M56537-2-GCCAGCACATTCCTCG-0	M56537	M	NPSAD-280-C2	2	MG	Homeo	Homeo_PICALM
M56537-2-GCCATGGGTACTGACT-0	M56537	M	NPSAD-280-C2	2	MG	Homeo	Homeo_PICALM
M56537-2-GGAGAACCAAAGGCAC-0	M56537	M	NPSAD-280-C2	2	MG	Homeo	Homeo_PICALM
M56537-2-GGGAAGTTCCACGGAC-0	M56537	M	NPSAD-280-C2	2	MG	Homeo	Homeo_FRMD4A
M56537-2-GGGCCATAGAAGATCT-0	M56537	M	NPSAD-280-C2	2	MG	Homeo	Homeo_FRMD4A
M56537-2-GGGCGTTCAAATACAG-0	M56537	M	NPSAD-280-C2	2	MG	Homeo	Homeo_FRMD4A
M56537-2-GGGCGTTCAGAATGTA-0	M56537	M	NPSAD-280-C2	2	MG	Homeo	Homeo_PICALM
M56537-2-GGGCGTTGTGTTCATG-0	M56537	M	NPSAD-280-C2	2	MG	Homeo	Homeo_PICALM
M56537-2-GGTCTGGAGTTTGTCG-0	M56537	M	NPSAD-280-C2	2	MG	Homeo	Homeo_PICALM
M56537-2-GGTGTCGGTCTTGCTC-0	M56537	M	NPSAD-280-C2	2	MG	Homeo	Homeo_FRMD4A
M56537-2-GTAACACCAACTCATG-0	M56537	M	NPSAD-280-C2	2	MG	Homeo	Homeo_FRMD4A
M56537-2-GTAAGTCTCTTGGCTC-0	M56537	M	NPSAD-280-C2	2	MG	Homeo	Homeo_PICALM
M56537-2-GTAATGCTCAGAGTGG-0	M56537	M	NPSAD-280-C2	2	MG	Homeo	Homeo_PICALM
M56537-2-GTAGCTAAGGAGGCAG-0	M56537	M	NPSAD-280-C2	2	MG	Adapt	Adapt_AIF1
M56537-2-GTCAGCGCAGTACTAC-0	M56537	M	NPSAD-280-C2	2	MG	Homeo	Homeo_FRMD4A
M56537-2-GTGGAAGCATAGCACT-0	M56537	M	NPSAD-280-C2	2	MG	Homeo	Homeo_FRMD4A
M56537-2-GTTTGGAAGCAAGGAA-0	M56537	M	NPSAD-280-C2	2	MG	Homeo	Homeo_FRMD4A
M56537-2-TAAGCCATCTTGGTCC-0	M56537	M	NPSAD-280-C2	2	MG	Homeo	Homeo_FRMD4A
M56537-2-TACAACGAGCGCCTTG-0	M56537	M	NPSAD-280-C2	2	MG	Homeo	Homeo_PICALM
M56537-2-TACCCGTGTGCCTAAT-0	M56537	M	NPSAD-280-C2	2	MG	Homeo	Homeo_FRMD4A
M56537-2-TACCGGGTCACTTGTT-0	M56537	M	NPSAD-280-C2	2	MG	Adapt	Adapt_HIST
M56537-2-TACGCTCAGGTTGGAC-0	M56537	M	NPSAD-280-C2	2	MG	Homeo	Homeo_FRMD4A
M56537-2-TACTTGTAGCATCGAG-0	M56537	M	NPSAD-280-C2	2	MG	Homeo	Homeo_PICALM
M56537-2-TAGAGTCAGACCAAGC-0	M56537	M	NPSAD-280-C2	2	MG	Homeo	Homeo_PICALM
M56537-2-TATCTGTTCAGCTAGT-0	M56537	M	NPSAD-280-C2	2	MG	Homeo	Homeo_PICALM
M56537-2-TATTTCGGTTCTGAGT-0	M56537	M	NPSAD-280-C2	2	MG	Adapt	Adapt_HSPA1A
M56537-2-TCACTATCAGACCGCT-0	M56537	M	NPSAD-280-C2	2	MG	Homeo	Homeo_FRMD4A
M56537-2-TCCATGCGTTGCATTG-0	M56537	M	NPSAD-280-C2	2	MG	Adapt	Adapt_HSPA1A
M56537-2-TCCGGGACAGCAGTAG-0	M56537	M	NPSAD-280-C2	2	MG	Homeo	Homeo_FRMD4A
M56537-2-TCTACCGTCACCCATC-0	M56537	M	NPSAD-280-C2	2	MG	Homeo	Homeo_PICALM
M56537-2-TGAGCGCTCCTATTGT-0	M56537	M	NPSAD-280-C2	2	MG	Homeo	Homeo_PICALM
M56537-2-TGATGGTGTGCATGTT-0	M56537	M	NPSAD-280-C2	2	MG	Homeo	Homeo_FRMD4A
M56537-2-TGCTCCAGTTTCGATG-0	M56537	M	NPSAD-280-C2	2	MG	Homeo	Homeo_PICALM
M56537-2-TGGGATTAGCGGCTCT-0	M56537	M	NPSAD-280-C2	2	MG	Homeo	Homeo_PICALM
M56537-2-TGTGTGAAGAGAGCCT-0	M56537	M	NPSAD-280-C2	2	MG	Homeo	Homeo_PICALM
M56537-2-TGTTACTGTGCGTCGT-0	M56537	M	NPSAD-280-C2	2	MG	Homeo	Homeo_FRMD4A
M56537-2-TGTTCTAGTATCCCTC-0	M56537	M	NPSAD-280-C2	2	MG	Homeo	Homeo_PICALM
M56537-2-TTCACGCTCACTGTCC-0	M56537	M	NPSAD-280-C2	2	MG	Homeo	Homeo_FRMD4A
M56537-2-TTCCTCTCAACACAGG-0	M56537	M	NPSAD-280-C2	2	MG	exAM	exAM_ERN1
M56537-2-TTCTGTAAGAACTTCC-0	M56537	M	NPSAD-280-C2	2	MG	Homeo	Homeo_PICALM
M56537-2-TTGACCCTCTCACTCG-0	M56537	M	NPSAD-280-C2	2	MG	Homeo	Homeo_PICALM
M56537-2-TTGGTTTGTTCTATCT-0	M56537	M	NPSAD-280-C2	2	MG	Homeo	Homeo_PICALM
M56537-2-TTTACCATCTCTGCTG-0	M56537	M	NPSAD-280-C2	2	MG	Homeo	Homeo_FRMD4A
M56537-2-TTTATGCCAGTCCCGA-0	M56537	M	NPSAD-280-C2	2	MG	Homeo	Homeo_FRMD4A
M56537-1-AATGAAGGTCTAATCG-1	M56537	M	NPSAD-280-C1	1	MG	Adapt	Adapt_HIST
M56537-1-AATGACCCAGCTGAAG-1	M56537	M	NPSAD-280-C1	1	MG	Adapt	Adapt_HSPA1A
M56537-1-ACAAGCTAGCAGAAAG-1	M56537	M	NPSAD-280-C1	1	MG	Homeo	Homeo_FRMD4A
M56537-1-ACGATCATCCATCAGA-1	M56537	M	NPSAD-280-C1	1	MG	Homeo	Homeo_FRMD4A
M56537-1-ACTATTCAGTAGTCAA-1	M56537	M	NPSAD-280-C1	1	MG	Homeo	Homeo_FRMD4A
M56537-1-ACTCTCGAGAACTCCT-1	M56537	M	NPSAD-280-C1	1	MG	Homeo	Homeo_PICALM
M56537-1-AGAACAAAGGTTCAGG-1	M56537	M	NPSAD-280-C1	1	MG	Homeo	Homeo_FRMD4A
M56537-1-AGTCATGTCGAACCAT-1	M56537	M	NPSAD-280-C1	1	MG	Homeo	Homeo_PICALM
M56537-1-AGTGATCTCCATCGTC-1	M56537	M	NPSAD-280-C1	1	MG	Homeo	Homeo_PICALM
M56537-1-ATACCGATCGGACCAC-1	M56537	M	NPSAD-280-C1	1	MG	Homeo	Homeo_FRMD4A
M56537-1-ATGTCCCCACAAGTTC-1	M56537	M	NPSAD-280-C1	1	MG	ADAM	ADAM_GPNMB
M56537-1-ATTACTCAGTCGCTAT-1	M56537	M	NPSAD-280-C1	1	MG	ADAM	ADAM_GPNMB
M56537-1-ATTCACTCAACCGGAA-1	M56537	M	NPSAD-280-C1	1	MG	Homeo	Homeo_FRMD4A
M56537-1-ATTCCCGGTCTAACGT-1	M56537	M	NPSAD-280-C1	1	MG	ADAM	ADAM_GPNMB
M56537-1-CACTGGGAGCGTTAGG-1	M56537	M	NPSAD-280-C1	1	MG	Homeo	Homeo_FRMD4A
M56537-1-CACTTCGTCTGGAGAG-1	M56537	M	NPSAD-280-C1	1	MG	Homeo	Homeo_FRMD4A
M56537-1-CATAAGCAGACCACGA-1	M56537	M	NPSAD-280-C1	1	MG	Homeo	Homeo_FRMD4A
M56537-1-CATGCAATCTCGTTTA-1	M56537	M	NPSAD-280-C1	1	MG	Homeo	Homeo_PICALM
M56537-1-CATGCCTGTCAATGGG-1	M56537	M	NPSAD-280-C1	1	MG	Homeo	Homeo_FRMD4A
M56537-1-CATTCTATCACGAACT-1	M56537	M	NPSAD-280-C1	1	MG	Homeo	Homeo_FRMD4A
M56537-1-CCCTCTCAGCCGAATG-1	M56537	M	NPSAD-280-C1	1	MG	Adapt	Adapt_HSPA1A
M56537-1-CCGATGGCACAGCTGC-1	M56537	M	NPSAD-280-C1	1	MG	Homeo	Homeo_PICALM
M56537-1-CCTCTCCAGAGTCTGG-1	M56537	M	NPSAD-280-C1	1	MG	ADAM	ADAM_GPNMB
M56537-1-CCTTTGGTCAAATGCC-1	M56537	M	NPSAD-280-C1	1	MG	Homeo	Homeo_PICALM
M56537-1-CGAGAAGCATCGTCCT-1	M56537	M	NPSAD-280-C1	1	MG	Homeo	Homeo_FRMD4A
M56537-1-CGAGTGCCATTGGGAG-1	M56537	M	NPSAD-280-C1	1	MG	Homeo	Homeo_PICALM
M56537-1-CGGAATTGTGTTCATG-1	M56537	M	NPSAD-280-C1	1	MG	Homeo	Homeo_PICALM
M56537-1-CTACCTGGTTAATGAG-1	M56537	M	NPSAD-280-C1	1	MG	Homeo	Homeo_FRMD4A
M56537-1-CTAGACACATTGGATC-1	M56537	M	NPSAD-280-C1	1	MG	Homeo	Homeo_PICALM
M56537-1-CTAGGTAAGGCGTTAG-1	M56537	M	NPSAD-280-C1	1	MG	ADAM	ADAM_GPNMB
M56537-1-CTCAACCTCCCAACTC-1	M56537	M	NPSAD-280-C1	1	MG	Homeo	Homeo_PICALM
M56537-1-CTGCAGGCAAAGGCAC-1	M56537	M	NPSAD-280-C1	1	MG	exAM	exAM_ERN1
M56537-1-CTGTGAACAGAACATA-1	M56537	M	NPSAD-280-C1	1	MG	Homeo	Homeo_FRMD4A
M56537-1-CTTCGGTCAACGATCT-1	M56537	M	NPSAD-280-C1	1	MG	Homeo	Homeo_FRMD4A
M56537-1-GAAATGAGTACGAGTG-1	M56537	M	NPSAD-280-C1	1	MG	Homeo	Homeo_FRMD4A
M56537-1-GAATCACGTCCAGGTC-1	M56537	M	NPSAD-280-C1	1	MG	Homeo	Homeo_FRMD4A
M56537-1-GACGCTGAGGGATCAC-1	M56537	M	NPSAD-280-C1	1	MG	Homeo	Homeo_FRMD4A
M56537-1-GACTGATAGAGCCGAT-1	M56537	M	NPSAD-280-C1	1	MG	Homeo	Homeo_PICALM
M56537-1-GAGACTTAGCATCCCG-1	M56537	M	NPSAD-280-C1	1	MG	Homeo	Homeo_PICALM
M56537-1-GAGGCAACACTGCGTG-1	M56537	M	NPSAD-280-C1	1	MG	Adapt	Adapt_AIF1
M56537-1-GATGATCCACTGAGTT-1	M56537	M	NPSAD-280-C1	1	MG	Homeo	Homeo_PICALM
M56537-1-GCTTGGGTCTCGGTCT-1	M56537	M	NPSAD-280-C1	1	MG	Homeo	Homeo_FRMD4A
M56537-1-GGACGTCCATTGACTG-1	M56537	M	NPSAD-280-C1	1	MG	Homeo	Homeo_FRMD4A
M56537-1-GGATGTTCATCCAACA-1	M56537	M	NPSAD-280-C1	1	MG	Adapt	Adapt_HSPA1A
M56537-1-GGCTTGGGTCCACTCT-1	M56537	M	NPSAD-280-C1	1	MG	Homeo	Homeo_FRMD4A
M56537-1-GGGACTCTCGTGCATA-1	M56537	M	NPSAD-280-C1	1	MG	Homeo	Homeo_PICALM
M56537-1-GGTAGAGCACTTGGCG-1	M56537	M	NPSAD-280-C1	1	MG	Homeo	Homeo_PICALM
M56537-1-GTCACTCTCTAAGCCA-1	M56537	M	NPSAD-280-C1	1	MG	ADAM	ADAM_GPNMB
M56537-1-GTCAGCGCAGGCTATT-1	M56537	M	NPSAD-280-C1	1	MG	Homeo	Homeo_FRMD4A
M56537-1-GTCGTAATCCACGTCT-1	M56537	M	NPSAD-280-C1	1	MG	Homeo	Homeo_PICALM
M56537-1-GTGCTTCTCGTGGAAG-1	M56537	M	NPSAD-280-C1	1	MG	Homeo	Homeo_PICALM
M56537-1-GTTGCGGGTGATACAA-1	M56537	M	NPSAD-280-C1	1	MG	Homeo	Homeo_FRMD4A
M56537-1-TAAGCACTCCGGACTG-1	M56537	M	NPSAD-280-C1	1	MG	Homeo	Homeo_PICALM
M56537-1-TACCCACAGTGGAAAG-1	M56537	M	NPSAD-280-C1	1	MG	Homeo	Homeo_FRMD4A
M56537-1-TACTTACTCGATTGGT-1	M56537	M	NPSAD-280-C1	1	MG	Homeo	Homeo_PICALM
M56537-1-TATGTTCAGAGGTTTA-1	M56537	M	NPSAD-280-C1	1	MG	Homeo	Homeo_FRMD4A
M56537-1-TCACGCTAGCAGCCCT-1	M56537	M	NPSAD-280-C1	1	MG	Homeo	Homeo_FRMD4A
M56537-1-TCACTATAGACTACCT-1	M56537	M	NPSAD-280-C1	1	MG	ADAM	ADAM_GPNMB
M56537-1-TCAGCAACAATAGTCC-1	M56537	M	NPSAD-280-C1	1	MG	ADAM	ADAM_GPNMB
M56537-1-TCAGGGCAGCCTTTCC-1	M56537	M	NPSAD-280-C1	1	MG	Homeo	Homeo_PICALM
M56537-1-TCAGTTTGTACATTGC-1	M56537	M	NPSAD-280-C1	1	MG	Homeo	Homeo_PICALM
M56537-1-TCATCATAGACCGTTT-1	M56537	M	NPSAD-280-C1	1	MG	Homeo	Homeo_PICALM
M56537-1-TCATTTGTCGGAGCAA-1	M56537	M	NPSAD-280-C1	1	MG	Homeo	Homeo_PICALM
M56537-1-TCCTCGAGTTGTGCAT-1	M56537	M	NPSAD-280-C1	1	MG	Homeo	Homeo_FRMD4A
M56537-1-TCGCTCACAGAGGCTA-1	M56537	M	NPSAD-280-C1	1	MG	Homeo	Homeo_FRMD4A
M56537-1-TCGTGGGCATCATGAC-1	M56537	M	NPSAD-280-C1	1	MG	Homeo	Homeo_FRMD4A
M56537-1-TGGGATTCACGATAGG-1	M56537	M	NPSAD-280-C1	1	MG	Homeo	Homeo_FRMD4A
M56537-1-TGTACAGCAGAAATCA-1	M56537	M	NPSAD-280-C1	1	MG	Homeo	Homeo_PICALM
M56537-1-TGTGATGCAGTGTATC-1	M56537	M	NPSAD-280-C1	1	MG	Homeo	Homeo_FRMD4A
M56537-1-TGTGGCGAGAAGGGAT-1	M56537	M	NPSAD-280-C1	1	MG	Homeo	Homeo_PICALM
M56537-1-TTCCGTGTCTTACCGC-1	M56537	M	NPSAD-280-C1	1	MG	Homeo	Homeo_FRMD4A
M56537-1-TTGTGTTAGGAACTCG-1	M56537	M	NPSAD-280-C1	1	MG	Homeo	Homeo_FRMD4A
M56577-1-AAAGAACAGCGCCCAT-0	M56577	M	NPSAD-211-A1	1	PVM	PVM	PVM_CD163
M56577-1-AACGGGAAGCGTGCCT-0	M56577	M	NPSAD-211-A1	1	MG	Homeo	Homeo_FRMD4A
M56577-1-AATGAAGTCCGTTGGG-0	M56577	M	NPSAD-211-A1	1	MG	Adapt	Adapt_TMEM163
M56577-1-AATGCCAGTGTAAACA-0	M56577	M	NPSAD-211-A1	1	PVM	PVM	PVM_CD163
M56577-1-AATTCCTGTGCCGGTT-0	M56577	M	NPSAD-211-A1	1	MG	Homeo	Homeo_FRMD4A
M56577-1-ACAGCCGAGCCTCAGC-0	M56577	M	NPSAD-211-A1	1	PVM	PVM	PVM_CD163
M56577-1-ACCCTTGGTACCCGAC-0	M56577	M	NPSAD-211-A1	1	PVM	PVM	PVM_CD163
M56577-1-ACCTACCTCATAAGGA-0	M56577	M	NPSAD-211-A1	1	PVM	PVM	PVM_CD163
M56577-1-ACGATCAGTTCTAACG-0	M56577	M	NPSAD-211-A1	1	MG	Homeo	Homeo_PICALM
M56577-1-ACTATGGAGGAACGTC-0	M56577	M	NPSAD-211-A1	1	MG	Homeo	Homeo_FRMD4A
M56577-1-ACTGATGCACCATAAC-0	M56577	M	NPSAD-211-A1	1	MG	Homeo	Homeo_PICALM
M56577-1-AGAAGTACAAAGCAAT-0	M56577	M	NPSAD-211-A1	1	MG	Homeo	Homeo_PICALM
M56577-1-AGACCATGTAGATCCT-0	M56577	M	NPSAD-211-A1	1	MG	Homeo	Homeo_PICALM
M56577-1-AGACCCGCATCCAATG-0	M56577	M	NPSAD-211-A1	1	MG	Homeo	Homeo_PICALM
M56577-1-AGGGCTCCACATGGTT-0	M56577	M	NPSAD-211-A1	1	PVM	PVM	PVM_CD163
M56577-1-ATACTTCCAATGTTGC-0	M56577	M	NPSAD-211-A1	1	MG	Homeo	Homeo_PICALM
M56577-1-ATCACGAGTTGCTTGA-0	M56577	M	NPSAD-211-A1	1	MG	Homeo	Homeo_PICALM
M56577-1-ATCCATTGTGAACTAA-0	M56577	M	NPSAD-211-A1	1	MG	Homeo	Homeo_PICALM
M56577-1-ATGAGGGGTACGCTTA-0	M56577	M	NPSAD-211-A1	1	MG	Homeo	Homeo_PICALM
M56577-1-ATGCATGGTCGTCAGC-0	M56577	M	NPSAD-211-A1	1	MG	Homeo	Homeo_PICALM
M56577-1-ATGCCTCTCCCAAGTA-0	M56577	M	NPSAD-211-A1	1	MG	Adapt	Adapt_HIST
M56577-1-ATGGTTGTCATGGCCG-0	M56577	M	NPSAD-211-A1	1	MG	Adapt	Adapt_TMEM163
M56577-1-ATGTCCCCACTATCGA-0	M56577	M	NPSAD-211-A1	1	MG	Prolif	Prolif_MKI67
M56577-1-ATTACTCAGAGTCGAC-0	M56577	M	NPSAD-211-A1	1	PVM	PVM	PVM_CD163
M56577-1-ATTTACCAGGCCACTC-0	M56577	M	NPSAD-211-A1	1	MG	Homeo	Homeo_PICALM
M56577-1-CAAAGAAAGGCATTTC-0	M56577	M	NPSAD-211-A1	1	MG	Adapt	Adapt_AIF1
M56577-1-CAACCAATCAACTCTT-0	M56577	M	NPSAD-211-A1	1	MG	Homeo	Homeo_PICALM
M56577-1-CAATGACAGCCATGCC-0	M56577	M	NPSAD-211-A1	1	MG	Homeo	Homeo_PICALM
M56577-1-CACGAATCACAATGAA-0	M56577	M	NPSAD-211-A1	1	MG	Homeo	Homeo_PICALM
M56577-1-CACGAATCATCGATAC-0	M56577	M	NPSAD-211-A1	1	MG	Homeo	Homeo_PICALM
M56577-1-CACTGAAAGTTAGAAC-0	M56577	M	NPSAD-211-A1	1	PVM	PVM	PVM_CD163
M56577-1-CAGATTGTCGTACCTC-0	M56577	M	NPSAD-211-A1	1	MG	Prolif	Prolif_MKI67
M56577-1-CAGCAATCACTGGCCA-0	M56577	M	NPSAD-211-A1	1	MG	Homeo	Homeo_PICALM
M56577-1-CAGCGTGTCTCCACTG-0	M56577	M	NPSAD-211-A1	1	MG	Homeo	Homeo_PICALM
M56577-1-CAGTTAGGTAGGCTGA-0	M56577	M	NPSAD-211-A1	1	PVM	PVM	PVM_CD163
M56577-1-CAGTTAGGTTAGAAGT-0	M56577	M	NPSAD-211-A1	1	MG	Homeo	Homeo_PICALM
M56577-1-CATACCCGTACACGCC-0	M56577	M	NPSAD-211-A1	1	PVM	PVM	PVM_CD163
M56577-1-CATCCACCAATTCACG-0	M56577	M	NPSAD-211-A1	1	MG	Homeo	Homeo_PICALM
M56577-1-CATTGAGTCACTTGGA-0	M56577	M	NPSAD-211-A1	1	MG	Homeo	Homeo_PICALM
M56577-1-CATTGTTGTTGAGAGC-0	M56577	M	NPSAD-211-A1	1	MG	Homeo	Homeo_PICALM
M56577-1-CCAATTTAGTGTTGTC-0	M56577	M	NPSAD-211-A1	1	MG	Adapt	Adapt_AIF1
M56577-1-CCACCATTCTCTATGT-0	M56577	M	NPSAD-211-A1	1	MG	Homeo	Homeo_FRMD4A
M56577-1-CCACGTTAGGAGCAAA-0	M56577	M	NPSAD-211-A1	1	MG	Homeo	Homeo_PICALM
M56577-1-CCGTGAGCAGGCATTT-0	M56577	M	NPSAD-211-A1	1	MG	Homeo	Homeo_PICALM
M56577-1-CGAATTGGTCTCGGAC-0	M56577	M	NPSAD-211-A1	1	MG	Homeo	Homeo_PICALM
M56577-1-CGACAGCGTCTACAGT-0	M56577	M	NPSAD-211-A1	1	MG	Homeo	Homeo_PICALM
M56577-1-CGATGGCGTTGCTAGT-0	M56577	M	NPSAD-211-A1	1	MG	Adapt	Adapt_TMEM163
M56577-1-CGCCAGACATTCTTCA-0	M56577	M	NPSAD-211-A1	1	MG	Homeo	Homeo_PICALM
M56577-1-CGCCAGAGTCCAGCGT-0	M56577	M	NPSAD-211-A1	1	MG	Homeo	Homeo_FRMD4A
M56577-1-CGCCATTCAGTTCACA-0	M56577	M	NPSAD-211-A1	1	MG	Homeo	Homeo_PICALM
M56577-1-CGGAACCAGTGTTCAC-0	M56577	M	NPSAD-211-A1	1	MG	Homeo	Homeo_FRMD4A
M56577-1-CGTGCTTTCGACGCTG-0	M56577	M	NPSAD-211-A1	1	MG	Homeo	Homeo_PICALM
M56577-1-CTACATTTCCCGAACG-0	M56577	M	NPSAD-211-A1	1	MG	Homeo	Homeo_PICALM
M56577-1-CTATAGGAGCACACCC-0	M56577	M	NPSAD-211-A1	1	MG	Homeo	Homeo_PICALM
M56577-1-CTCAAGACACAAGGTG-0	M56577	M	NPSAD-211-A1	1	MG	Adapt	Adapt_TMEM163
M56577-1-CTCATGCCACAACGCC-0	M56577	M	NPSAD-211-A1	1	MG	Homeo	Homeo_PICALM
M56577-1-CTCCAACAGTAACCGG-0	M56577	M	NPSAD-211-A1	1	MG	Homeo	Homeo_PICALM
M56577-1-CTCCACACAGCTCTGG-0	M56577	M	NPSAD-211-A1	1	PVM	PVM	PVM_CD163
M56577-1-CTCCGATTCCTTCTAA-0	M56577	M	NPSAD-211-A1	1	PVM	PVM	PVM_CD163
M56577-1-CTGATCCGTCCTACAA-0	M56577	M	NPSAD-211-A1	1	MG	Adapt	Adapt_TMEM163
M56577-1-CTGGTCTTCCACCTCA-0	M56577	M	NPSAD-211-A1	1	MG	Homeo	Homeo_PICALM
M56577-1-CTGTGAACACAACGTT-0	M56577	M	NPSAD-211-A1	1	MG	Homeo	Homeo_PICALM
M56577-1-CTTACCGAGACTAGAT-0	M56577	M	NPSAD-211-A1	1	MG	Adapt	Adapt_TMEM163
M56577-1-CTTGAGATCGCTTTAT-0	M56577	M	NPSAD-211-A1	1	MG	Homeo	Homeo_PICALM
M56577-1-CTTTCGGAGCGAGGAG-0	M56577	M	NPSAD-211-A1	1	MG	Homeo	Homeo_PICALM
M56577-1-GAAATGACAGGTCCGT-0	M56577	M	NPSAD-211-A1	1	MG	Homeo	Homeo_PICALM
M56577-1-GAACTGTAGTCTCTGA-0	M56577	M	NPSAD-211-A1	1	MG	Homeo	Homeo_PICALM
M56577-1-GAATAGAAGGCTAAAT-0	M56577	M	NPSAD-211-A1	1	MG	Homeo	Homeo_PICALM
M56577-1-GACACGCCACCTTCGT-0	M56577	M	NPSAD-211-A1	1	MG	Homeo	Homeo_FRMD4A
M56577-1-GACCCTTCATCCCACT-0	M56577	M	NPSAD-211-A1	1	MG	Homeo	Homeo_PICALM
M56577-1-GACCTTCAGGGATGTC-0	M56577	M	NPSAD-211-A1	1	PVM	PVM	PVM_CD163
M56577-1-GACTTCCAGTTCCGGC-0	M56577	M	NPSAD-211-A1	1	MG	Homeo	Homeo_PICALM
M56577-1-GAGATGGCATTCTCTA-0	M56577	M	NPSAD-211-A1	1	PVM	PVM	PVM_CD163
M56577-1-GAGGGTAGTTGGAGGT-0	M56577	M	NPSAD-211-A1	1	PVM	PVM	PVM_CD163
M56577-1-GATAGCTTCTGATGGT-0	M56577	M	NPSAD-211-A1	1	MG	Adapt	Adapt_HIST
M56577-1-GATCACAGTACTCGCG-0	M56577	M	NPSAD-211-A1	1	MG	Homeo	Homeo_PICALM
M56577-1-GATCATGTCGGTAGAG-0	M56577	M	NPSAD-211-A1	1	MG	Homeo	Homeo_PICALM
M56577-1-GATGATCGTTGATCGT-0	M56577	M	NPSAD-211-A1	1	MG	Homeo	Homeo_PICALM
M56577-1-GCAACATCAGAGTTGG-0	M56577	M	NPSAD-211-A1	1	MG	Adapt	Adapt_AIF1
M56577-1-GCACATATCGCCTTGT-0	M56577	M	NPSAD-211-A1	1	MG	Homeo	Homeo_PICALM
M56577-1-GCACGGTAGGTCTGGA-0	M56577	M	NPSAD-211-A1	1	MG	Homeo	Homeo_PICALM
M56577-1-GCAGCCAAGCGATGAC-0	M56577	M	NPSAD-211-A1	1	MG	Adapt	Adapt_HIST
M56577-1-GCATCGGTCGGACTGC-0	M56577	M	NPSAD-211-A1	1	MG	Homeo	Homeo_PICALM
M56577-1-GCCCAGAGTTTACGTG-0	M56577	M	NPSAD-211-A1	1	PVM	PVM	PVM_CD163
M56577-1-GCCCGAAGTCAGGTGA-0	M56577	M	NPSAD-211-A1	1	MG	Homeo	Homeo_PICALM
M56577-1-GGCGTCACAATCTGCA-0	M56577	M	NPSAD-211-A1	1	MG	Homeo	Homeo_PICALM
M56577-1-GGCTGTGTCGCTAATG-0	M56577	M	NPSAD-211-A1	1	MG	Adapt	Adapt_AIF1
M56577-1-GGGACAACAGAACTAA-0	M56577	M	NPSAD-211-A1	1	MG	Adapt	Adapt_HIST
M56577-1-GGGTAGACAATTTCGG-0	M56577	M	NPSAD-211-A1	1	MG	Homeo	Homeo_PICALM
M56577-1-GGGTGAATCGTGCTCT-0	M56577	M	NPSAD-211-A1	1	MG	Homeo	Homeo_PICALM
M56577-1-GGTCACGCAAGAGAGA-0	M56577	M	NPSAD-211-A1	1	PVM	PVM	PVM_CD163
M56577-1-GGTGAAGGTTCGTAAC-0	M56577	M	NPSAD-211-A1	1	MG	Adapt	Adapt_TMEM163
M56577-1-GGTGAAGTCCCATAGA-0	M56577	M	NPSAD-211-A1	1	MG	exAM	exAM_ERN1
M56577-1-GGTGGCTTCTGCATGA-0	M56577	M	NPSAD-211-A1	1	PVM	PVM	PVM_CD163
M56577-1-GGTTAACCACTTGGCG-0	M56577	M	NPSAD-211-A1	1	MG	Homeo	Homeo_PICALM
M56577-1-GTACAGTGTGCATGTT-0	M56577	M	NPSAD-211-A1	1	MG	Homeo	Homeo_PICALM
M56577-1-GTAGCTATCTCCGCAT-0	M56577	M	NPSAD-211-A1	1	MG	Homeo	Homeo_PICALM
M56577-1-GTAGGTTTCCGAGATT-0	M56577	M	NPSAD-211-A1	1	MG	Homeo	Homeo_PICALM
M56577-1-GTAGTACAGCGCCTCA-0	M56577	M	NPSAD-211-A1	1	MG	Adapt	Adapt_TMEM163
M56577-1-GTATTTCTCATACAGC-0	M56577	M	NPSAD-211-A1	1	MG	Adapt	Adapt_TMEM163
M56577-1-GTCACTCGTTGAGAGC-0	M56577	M	NPSAD-211-A1	1	MG	Homeo	Homeo_PICALM
M56577-1-GTGCACGAGAGAGAAC-0	M56577	M	NPSAD-211-A1	1	MG	Adapt	Adapt_TMEM163
M56577-1-GTGTCCTCACAAGCAG-0	M56577	M	NPSAD-211-A1	1	MG	Adapt	Adapt_HIST
M56577-1-GTTACGAAGTCGTTAC-0	M56577	M	NPSAD-211-A1	1	MG	Homeo	Homeo_PICALM
M56577-1-GTTGCGGGTCACAGTT-0	M56577	M	NPSAD-211-A1	1	MG	Homeo	Homeo_PICALM
M56577-1-GTTGCTCCAACTCGAT-0	M56577	M	NPSAD-211-A1	1	MG	Homeo	Homeo_FRMD4A
M56577-1-GTTTACTCAACCCGCA-0	M56577	M	NPSAD-211-A1	1	MG	Homeo	Homeo_PICALM
M56577-1-TAACGACAGGAATTAC-0	M56577	M	NPSAD-211-A1	1	MG	Homeo	Homeo_PICALM
M56577-1-TAATTCCAGAAATGGG-0	M56577	M	NPSAD-211-A1	1	MG	Homeo	Homeo_PICALM
M56577-1-TACACCCGTGAACTAA-0	M56577	M	NPSAD-211-A1	1	MG	Homeo	Homeo_PICALM
M56577-1-TACCTCGAGCCTTTGA-0	M56577	M	NPSAD-211-A1	1	MG	Homeo	Homeo_PICALM
M56577-1-TATACCTTCGGACTTA-0	M56577	M	NPSAD-211-A1	1	MG	Homeo	Homeo_PICALM
M56577-1-TATCTGTGTTTACCAG-0	M56577	M	NPSAD-211-A1	1	MG	Homeo	Homeo_PICALM
M56577-1-TCAAGCAGTTCGAAGG-0	M56577	M	NPSAD-211-A1	1	MG	ADAM	ADAM_GPNMB
M56577-1-TCCGAAATCGCCATAA-0	M56577	M	NPSAD-211-A1	1	MG	Homeo	Homeo_PICALM
M56577-1-TCGAAGTTCAAACCCA-0	M56577	M	NPSAD-211-A1	1	MG	Homeo	Homeo_PICALM
M56577-1-TCGCTTGCAGGCACTC-0	M56577	M	NPSAD-211-A1	1	PVM	PVM	PVM_CD163
M56577-1-TCGGTCTTCTGTAAGC-0	M56577	M	NPSAD-211-A1	1	MG	Homeo	Homeo_PICALM
M56577-1-TCTATACTCCTGATAG-0	M56577	M	NPSAD-211-A1	1	PVM	PVM	PVM_CD163
M56577-1-TCTGCCACACAAGTTC-0	M56577	M	NPSAD-211-A1	1	PVM	PVM	PVM_CD163
M56577-1-TCTTAGTCAATAGGAT-0	M56577	M	NPSAD-211-A1	1	MG	Homeo	Homeo_PICALM
M56577-1-TGAGGAGCAACGGCTC-0	M56577	M	NPSAD-211-A1	1	MG	Homeo	Homeo_PICALM
M56577-1-TGAGTCACACACGGTC-0	M56577	M	NPSAD-211-A1	1	MG	Homeo	Homeo_PICALM
M56577-1-TGATCTTCAACTTGGT-0	M56577	M	NPSAD-211-A1	1	MG	Adapt	Adapt_TMEM163
M56577-1-TGCAGATGTTTCACAG-0	M56577	M	NPSAD-211-A1	1	PVM	PVM	PVM_CD163
M56577-1-TGCCGAGCAAGGGCAT-0	M56577	M	NPSAD-211-A1	1	MG	Homeo	Homeo_PICALM
M56577-1-TGCGACGTCTATCGCC-0	M56577	M	NPSAD-211-A1	1	MG	Adapt	Adapt_HIST
M56577-1-TGTACAGGTCGACTGC-0	M56577	M	NPSAD-211-A1	1	MG	Adapt	Adapt_HIST
M56577-1-TGTAGACCAAACTCGT-0	M56577	M	NPSAD-211-A1	1	MG	Homeo	Homeo_PICALM
M56577-1-TGTGGCGGTTCTGAGT-0	M56577	M	NPSAD-211-A1	1	MG	Homeo	Homeo_PICALM
M56577-1-TTAATCCCAGCGGTCT-0	M56577	M	NPSAD-211-A1	1	PVM	PVM	PVM_CD163
M56577-1-TTACGCCAGGCCCACT-0	M56577	M	NPSAD-211-A1	1	PVM	PVM	PVM_CD163
M56577-1-TTACGTTAGCACACCC-0	M56577	M	NPSAD-211-A1	1	MG	Homeo	Homeo_FRMD4A
M56577-1-TTCCAATCATACCAGT-0	M56577	M	NPSAD-211-A1	1	MG	Homeo	Homeo_PICALM
M56577-1-TTCCACGGTCACAGAG-0	M56577	M	NPSAD-211-A1	1	MG	Adapt	Adapt_TMEM163
M56577-1-TTCTAACAGATGTAGT-0	M56577	M	NPSAD-211-A1	1	MG	Adapt	Adapt_AIF1
M56577-1-TTCTAACGTTCGGGTC-0	M56577	M	NPSAD-211-A1	1	MG	Homeo	Homeo_PICALM
M56577-1-TTCTAGTTCCTAGCGG-0	M56577	M	NPSAD-211-A1	1	MG	Adapt	Adapt_TMEM163
M56577-1-TTCTGTATCACCTCGT-0	M56577	M	NPSAD-211-A1	1	MG	Homeo	Homeo_PICALM
M56577-1-TTGAACGCAGATACCT-0	M56577	M	NPSAD-211-A1	1	MG	Adapt	Adapt_HIF1A
M56577-1-TTGTTCAGTGCGAACA-0	M56577	M	NPSAD-211-A1	1	MG	Homeo	Homeo_PICALM
M56577-1-TTTCAGTAGGTATTGA-0	M56577	M	NPSAD-211-A1	1	PVM	PVM	PVM_CD163
M56577-1-TTTCAGTTCACCGGGT-0	M56577	M	NPSAD-211-A1	1	MG	Homeo	Homeo_PICALM
M56577-1-TTTGGTTCATACTGTG-0	M56577	M	NPSAD-211-A1	1	MG	Homeo	Homeo_PICALM
M56577-2-AAACGAACACGATAGG-1	M56577	M	NPSAD-211-A2	2	MG	Adapt	Adapt_AIF1
M56577-2-AAAGTCCTCCCGAACG-1	M56577	M	NPSAD-211-A2	2	PVM	PVM	PVM_CD163
M56577-2-AACCTGATCTCATGGA-1	M56577	M	NPSAD-211-A2	2	MG	Homeo	Homeo_PICALM
M56577-2-AACGTCATCTCGGCTT-1	M56577	M	NPSAD-211-A2	2	MG	Adapt	Adapt_HIST
M56577-2-AAGCCATCACTGGCGT-1	M56577	M	NPSAD-211-A2	2	MG	Adapt	Adapt_AIF1
M56577-2-AATCGACTCATCTCTA-1	M56577	M	NPSAD-211-A2	2	MG	Homeo	Homeo_PICALM
M56577-2-ACAGGGAGTTATGGTC-1	M56577	M	NPSAD-211-A2	2	MG	Homeo	Homeo_PICALM
M56577-2-ACCCAAACAGACGCTC-1	M56577	M	NPSAD-211-A2	2	MG	Homeo	Homeo_PICALM
M56577-2-ACGCACGGTTGGGACA-1	M56577	M	NPSAD-211-A2	2	MG	Adapt	Adapt_HIST
M56577-2-ACGGTCGTCCAACCGG-1	M56577	M	NPSAD-211-A2	2	MG	Adapt	Adapt_TMEM163
M56577-2-ACGTACATCCGTGTAA-1	M56577	M	NPSAD-211-A2	2	MG	Homeo	Homeo_PICALM
M56577-2-AGAACAAGTGCAGATG-1	M56577	M	NPSAD-211-A2	2	PVM	PVM	PVM_CD163
M56577-2-AGACTCAGTAGCTAAA-1	M56577	M	NPSAD-211-A2	2	MG	Homeo	Homeo_PICALM
M56577-2-AGCGTATGTCTTCGAA-1	M56577	M	NPSAD-211-A2	2	MG	Homeo	Homeo_PICALM
M56577-2-AGGGCCTCAGAAGCTG-1	M56577	M	NPSAD-211-A2	2	PVM	PVM	PVM_CD163
M56577-2-AGGGCCTTCACAAGAA-1	M56577	M	NPSAD-211-A2	2	MG	Homeo	Homeo_PICALM
M56577-2-AGGGTGACATCGGAAG-1	M56577	M	NPSAD-211-A2	2	MG	Homeo	Homeo_PICALM
M56577-2-ATACCGACATGAATAG-1	M56577	M	NPSAD-211-A2	2	MG	Homeo	Homeo_PICALM
M56577-2-ATCACGAAGGGTGAGG-1	M56577	M	NPSAD-211-A2	2	MG	Homeo	Homeo_FRMD4A
M56577-2-ATCGGATTCTCGCGTT-1	M56577	M	NPSAD-211-A2	2	MG	Homeo	Homeo_PICALM
M56577-2-ATCTTCACACTGGCCA-1	M56577	M	NPSAD-211-A2	2	MG	Homeo	Homeo_PICALM
M56577-2-ATTACTCAGAGAGTGA-1	M56577	M	NPSAD-211-A2	2	MG	Adapt	Adapt_TMEM163
M56577-2-ATTCACTAGTGGTCAG-1	M56577	M	NPSAD-211-A2	2	MG	Homeo	Homeo_PICALM
M56577-2-ATTCCCGAGGTACCTT-1	M56577	M	NPSAD-211-A2	2	MG	Homeo	Homeo_FRMD4A
M56577-2-ATTCGTTCATAGACTC-1	M56577	M	NPSAD-211-A2	2	MG	Homeo	Homeo_PICALM
M56577-2-ATTCTTGCATCGGCCA-1	M56577	M	NPSAD-211-A2	2	MG	Homeo	Homeo_PICALM
M56577-2-CAAGGGAAGCCTGGAA-1	M56577	M	NPSAD-211-A2	2	PVM	PVM	PVM_CD163
M56577-2-CAATCGAAGGATGGCT-1	M56577	M	NPSAD-211-A2	2	MG	Homeo	Homeo_FRMD4A
M56577-2-CACCAAAAGCGACAGT-1	M56577	M	NPSAD-211-A2	2	MG	Homeo	Homeo_PICALM
M56577-2-CACTAAGGTTGACTGT-1	M56577	M	NPSAD-211-A2	2	MG	Homeo	Homeo_FRMD4A
M56577-2-CATAAGCTCAGGAGAC-1	M56577	M	NPSAD-211-A2	2	MG	exAM	exAM_ERN1
M56577-2-CATCGGGTCTATTCGT-1	M56577	M	NPSAD-211-A2	2	MG	Adapt	Adapt_TMEM163
M56577-2-CATGCCTCAATTCACG-1	M56577	M	NPSAD-211-A2	2	MG	Homeo	Homeo_PICALM
M56577-2-CATGGATAGTGAATAC-1	M56577	M	NPSAD-211-A2	2	MG	Homeo	Homeo_PICALM
M56577-2-CATTCATTCGCACTCT-1	M56577	M	NPSAD-211-A2	2	PVM	PVM	PVM_CD163
M56577-2-CCATAAGAGCAATAAC-1	M56577	M	NPSAD-211-A2	2	MG	Homeo	Homeo_PICALM
M56577-2-CCATAAGCACGCGGTT-1	M56577	M	NPSAD-211-A2	2	MG	Homeo	Homeo_PICALM
M56577-2-CCCTAACAGCGTCAAG-1	M56577	M	NPSAD-211-A2	2	MG	Homeo	Homeo_PICALM
M56577-2-CCGTAGGAGACTGTTC-1	M56577	M	NPSAD-211-A2	2	PVM	PVM	PVM_CD163
M56577-2-CCTAACCCAGTGTGCC-1	M56577	M	NPSAD-211-A2	2	MG	Homeo	Homeo_FRMD4A
M56577-2-CCTCATGGTTGGGTTT-1	M56577	M	NPSAD-211-A2	2	PVM	PVM	PVM_CD163
M56577-2-CCTCTCCAGTGGGAAA-1	M56577	M	NPSAD-211-A2	2	MG	Adapt	Adapt_HSPA1A
M56577-2-CCTGCATGTGTCGCTG-1	M56577	M	NPSAD-211-A2	2	MG	Adapt	Adapt_AIF1
M56577-2-CGAGGCTTCCAATCTT-1	M56577	M	NPSAD-211-A2	2	MG	Homeo	Homeo_PICALM
M56577-2-CGAGTGCCAGGGAGAG-1	M56577	M	NPSAD-211-A2	2	PVM	PVM	PVM_CD163
M56577-2-CGAGTGCTCGCACGAC-1	M56577	M	NPSAD-211-A2	2	MG	Homeo	Homeo_FRMD4A
M56577-2-CGCATAATCGTAACAC-1	M56577	M	NPSAD-211-A2	2	MG	Homeo	Homeo_PICALM
M56577-2-CGTGCTTGTCCTGGGT-1	M56577	M	NPSAD-211-A2	2	MG	Homeo	Homeo_PICALM
M56577-2-CTATCTAAGCAGTAAT-1	M56577	M	NPSAD-211-A2	2	MG	Homeo	Homeo_PICALM
M56577-2-CTCATCGGTAGCTCGC-1	M56577	M	NPSAD-211-A2	2	MG	Homeo	Homeo_PICALM
M56577-2-CTCCAACAGGCGCTCT-1	M56577	M	NPSAD-211-A2	2	PVM	PVM	PVM_CD163
M56577-2-CTCCACACAGTCAGTT-1	M56577	M	NPSAD-211-A2	2	MG	Homeo	Homeo_FRMD4A
M56577-2-CTCCCAAGTGGACTAG-1	M56577	M	NPSAD-211-A2	2	MG	Homeo	Homeo_PICALM
M56577-2-CTGCCATTCCCATAAG-1	M56577	M	NPSAD-211-A2	2	PVM	PVM	PVM_CD163
M56577-2-CTGCGAGTCCGTCACT-1	M56577	M	NPSAD-211-A2	2	PVM	PVM	PVM_CD163
M56577-2-CTGGTCTGTAGGTTTC-1	M56577	M	NPSAD-211-A2	2	MG	Homeo	Homeo_PICALM
M56577-2-CTTCTCTCAGTTAGAA-1	M56577	M	NPSAD-211-A2	2	PVM	PVM	PVM_CD163
M56577-2-CTTGATTTCGTTCGCT-1	M56577	M	NPSAD-211-A2	2	PVM	PVM	PVM_CD163
M56577-2-GAACACTTCCCATAAG-1	M56577	M	NPSAD-211-A2	2	MG	Homeo	Homeo_PICALM
M56577-2-GAAGTAACAGCGATTT-1	M56577	M	NPSAD-211-A2	2	MG	Homeo	Homeo_PICALM
M56577-2-GAAGTAAGTAAGTTGA-1	M56577	M	NPSAD-211-A2	2	MG	Adapt	Adapt_HSPA1A
M56577-2-GAGGCAAAGCCTCTCT-1	M56577	M	NPSAD-211-A2	2	MG	Homeo	Homeo_PICALM
M56577-2-GATTGGTAGACTGGGT-1	M56577	M	NPSAD-211-A2	2	MG	Homeo	Homeo_FRMD4A
M56577-2-GCATCGGGTGGATGAC-1	M56577	M	NPSAD-211-A2	2	PVM	PVM	PVM_CD163
M56577-2-GCCAACGTCATGTCAG-1	M56577	M	NPSAD-211-A2	2	MG	Homeo	Homeo_FRMD4A
M56577-2-GCCAGCAAGAAAGTCT-1	M56577	M	NPSAD-211-A2	2	PVM	PVM	PVM_CD163
M56577-2-GCCGTGAAGTAGAGTT-1	M56577	M	NPSAD-211-A2	2	MG	Homeo	Homeo_PICALM
M56577-2-GGAGATGAGCCTCCAG-1	M56577	M	NPSAD-211-A2	2	MG	Homeo	Homeo_PICALM
M56577-2-GGAGGATAGCCGAATG-1	M56577	M	NPSAD-211-A2	2	PVM	PVM	PVM_CD163
M56577-2-GGATCTAAGAATCGTA-1	M56577	M	NPSAD-211-A2	2	MG	Adapt	Adapt_HIST
M56577-2-GGCTTTCCAACACAGG-1	M56577	M	NPSAD-211-A2	2	MG	Homeo	Homeo_PICALM
M56577-2-GGGCCATAGCATTGAA-1	M56577	M	NPSAD-211-A2	2	MG	Homeo	Homeo_FRMD4A
M56577-2-GGGTAGACAAGTCCAT-1	M56577	M	NPSAD-211-A2	2	MG	Homeo	Homeo_PICALM
M56577-2-GGGTATTAGCCTATTG-1	M56577	M	NPSAD-211-A2	2	PVM	PVM	PVM_CD163
M56577-2-GGGTGAACAACCGGAA-1	M56577	M	NPSAD-211-A2	2	MG	Homeo	Homeo_PICALM
M56577-2-GGTAGAGGTAACACGG-1	M56577	M	NPSAD-211-A2	2	PVM	PVM	PVM_CD163
M56577-2-GGTCACGGTATGGTAA-1	M56577	M	NPSAD-211-A2	2	MG	Homeo	Homeo_FRMD4A
M56577-2-GGTCACGTCCTCATAT-1	M56577	M	NPSAD-211-A2	2	MG	Homeo	Homeo_PICALM
M56577-2-GTAGAGGAGTTGGACG-1	M56577	M	NPSAD-211-A2	2	MG	Homeo	Homeo_PICALM
M56577-2-GTAGGTTGTTAATGAG-1	M56577	M	NPSAD-211-A2	2	MG	Homeo	Homeo_PICALM
M56577-2-GTCACTCTCGGACTGC-1	M56577	M	NPSAD-211-A2	2	MG	Adapt	Adapt_TMEM163
M56577-2-GTCGTAATCACTGTCC-1	M56577	M	NPSAD-211-A2	2	MG	Homeo	Homeo_PICALM
M56577-2-GTGACGCTCCGCACGA-1	M56577	M	NPSAD-211-A2	2	MG	Homeo	Homeo_PICALM
M56577-2-TAATTCCTCTTTGCGC-1	M56577	M	NPSAD-211-A2	2	PVM	PVM	PVM_CD163
M56577-2-TACAACGGTTAGAGAT-1	M56577	M	NPSAD-211-A2	2	MG	Adapt	Adapt_HIST
M56577-2-TACACCCGTCCAGGTC-1	M56577	M	NPSAD-211-A2	2	PVM	PVM	PVM_CD163
M56577-2-TATATCCGTGGCGTAA-1	M56577	M	NPSAD-211-A2	2	MG	Homeo	Homeo_PICALM
M56577-2-TATCAGGTCTGCTTAT-1	M56577	M	NPSAD-211-A2	2	MG	Homeo	Homeo_PICALM
M56577-2-TATCGCCAGATGCTTC-1	M56577	M	NPSAD-211-A2	2	PVM	PVM	PVM_CD163
M56577-2-TATCTGTTCTCGAACA-1	M56577	M	NPSAD-211-A2	2	MG	Homeo	Homeo_FRMD4A
M56577-2-TCAAGCATCTACTGAG-1	M56577	M	NPSAD-211-A2	2	MG	Homeo	Homeo_PICALM
M56577-2-TCAAGTGCACCGTACG-1	M56577	M	NPSAD-211-A2	2	MG	Adapt	Adapt_TMEM163
M56577-2-TCAGTTTGTCCGATCG-1	M56577	M	NPSAD-211-A2	2	MG	Homeo	Homeo_PICALM
M56577-2-TCCAGAAAGCGTCTGC-1	M56577	M	NPSAD-211-A2	2	MG	Adapt	Adapt_HIF1A
M56577-2-TCCATCGTCCGTAGGC-1	M56577	M	NPSAD-211-A2	2	MG	Homeo	Homeo_PICALM
M56577-2-TCCTTCTAGGCCTGAA-1	M56577	M	NPSAD-211-A2	2	MG	Homeo	Homeo_PICALM
M56577-2-TCCTTCTCACCCTTAC-1	M56577	M	NPSAD-211-A2	2	MG	Homeo	Homeo_PICALM
M56577-2-TCGAAGTGTCCAAATC-1	M56577	M	NPSAD-211-A2	2	PVM	PVM	PVM_CD163
M56577-2-TCGACGGTCTGGAGAG-1	M56577	M	NPSAD-211-A2	2	MG	Homeo	Homeo_PICALM
M56577-2-TCGATTTCACCTGAAT-1	M56577	M	NPSAD-211-A2	2	MG	Homeo	Homeo_PICALM
M56577-2-TCTCCGACACGTCTCT-1	M56577	M	NPSAD-211-A2	2	MG	Homeo	Homeo_PICALM
M56577-2-TCTTGCGTCGGTCACG-1	M56577	M	NPSAD-211-A2	2	MG	Adapt	Adapt_AIF1
M56577-2-TGACAGTCACCGTGCA-1	M56577	M	NPSAD-211-A2	2	MG	Adapt	Adapt_TMEM163
M56577-2-TGATCTTCACGGCGTT-1	M56577	M	NPSAD-211-A2	2	MG	Homeo	Homeo_PICALM
M56577-2-TGATGGTGTCACTACA-1	M56577	M	NPSAD-211-A2	2	MG	Homeo	Homeo_PICALM
M56577-2-TGCATGAGTTTGGCTA-1	M56577	M	NPSAD-211-A2	2	MG	Homeo	Homeo_PICALM
M56577-2-TGCTTGCGTTGGGACA-1	M56577	M	NPSAD-211-A2	2	PVM	PVM	PVM_CD163
M56577-2-TGGAGGACACGACTAT-1	M56577	M	NPSAD-211-A2	2	MG	Adapt	Adapt_HIST
M56577-2-TGGCGTGCACAACATC-1	M56577	M	NPSAD-211-A2	2	MG	Homeo	Homeo_PICALM
M56577-2-TGGTTAGTCCCGAACG-1	M56577	M	NPSAD-211-A2	2	MG	Homeo	Homeo_PICALM
M56577-2-TTAATCCTCAACCCGG-1	M56577	M	NPSAD-211-A2	2	MG	Homeo	Homeo_PICALM
M56577-2-TTCCAATTCTTGAGCA-1	M56577	M	NPSAD-211-A2	2	MG	Adapt	Adapt_TMEM163
M56577-2-TTCGCTGCAGGTCAGA-1	M56577	M	NPSAD-211-A2	2	PVM	PVM	PVM_CD163
M56577-2-TTGACCCTCAAGTTGC-1	M56577	M	NPSAD-211-A2	2	MG	Homeo	Homeo_PICALM
M56577-2-TTGATGGCAAGTGTCT-1	M56577	M	NPSAD-211-A2	2	MG	Homeo	Homeo_PICALM
M56577-2-TTGTGGACAATAACGA-1	M56577	M	NPSAD-211-A2	2	PVM	PVM	PVM_CD163
M56577-2-TTTACGTCAGAATTCC-1	M56577	M	NPSAD-211-A2	2	MG	Homeo	Homeo_PICALM
M56577-2-TTTACTGGTACGACTT-1	M56577	M	NPSAD-211-A2	2	MG	Homeo	Homeo_FRMD4A
M56783-1-AACCAACTCCTTCTAA-0	M56783	M	NPSAD-150-A1	1	MG	Adapt	Adapt_HIST
M56783-1-ACTGTGAAGAACTTCC-0	M56783	M	NPSAD-150-A1	1	MG	Adapt	Adapt_AIF1
M56783-1-AGCATCAGTGGTTTGT-0	M56783	M	NPSAD-150-A1	1	MG	Homeo	Homeo_FRMD4A
M56783-1-AGGATCTCACTCGATA-0	M56783	M	NPSAD-150-A1	1	MG	Homeo	Homeo_PICALM
M56783-1-ATTCCATTCAGTCACA-0	M56783	M	NPSAD-150-A1	1	MG	Homeo	Homeo_PICALM
M56783-1-ATTTCACTCCGGCAGT-0	M56783	M	NPSAD-150-A1	1	MG	Homeo	Homeo_FRMD4A
M56783-1-CATCCGTGTTCTAACG-0	M56783	M	NPSAD-150-A1	1	MG	Homeo	Homeo_PICALM
M56783-1-CCAAGCGGTATCGTTG-0	M56783	M	NPSAD-150-A1	1	MG	Homeo	Homeo_FRMD4A
M56783-1-CGTTCTGAGCCTTGAT-0	M56783	M	NPSAD-150-A1	1	MG	Homeo	Homeo_PICALM
M56783-1-CTGAATGGTCCGAAAG-0	M56783	M	NPSAD-150-A1	1	MG	Homeo	Homeo_FRMD4A
M56783-1-CTGCATCTCGCGCTGA-0	M56783	M	NPSAD-150-A1	1	MG	ADAM	ADAM_GPNMB
M56783-1-GAAACCTAGACTTCGT-0	M56783	M	NPSAD-150-A1	1	MG	ADAM	ADAM_GPNMB
M56783-1-GAAGCGATCGTGTCAA-0	M56783	M	NPSAD-150-A1	1	MG	Homeo	Homeo_FRMD4A
M56783-1-GAATCACTCACCTACC-0	M56783	M	NPSAD-150-A1	1	MG	Homeo	Homeo_PICALM
M56783-1-GACTATGGTGCCCTTT-0	M56783	M	NPSAD-150-A1	1	MG	Homeo	Homeo_PICALM
M56783-1-GAGCCTGGTAGAATAC-0	M56783	M	NPSAD-150-A1	1	MG	Adapt	Adapt_AIF1
M56783-1-GAGTCATAGGTAGACC-0	M56783	M	NPSAD-150-A1	1	MG	Homeo	Homeo_FRMD4A
M56783-1-GATTCGAAGGAACGAA-0	M56783	M	NPSAD-150-A1	1	MG	Homeo	Homeo_PICALM
M56783-1-GATTCTTAGAGTCCGA-0	M56783	M	NPSAD-150-A1	1	MG	Homeo	Homeo_PICALM
M56783-1-GGGCGTTTCCTCTCTT-0	M56783	M	NPSAD-150-A1	1	MG	Homeo	Homeo_PICALM
M56783-1-GTACAACCATTCGGGC-0	M56783	M	NPSAD-150-A1	1	MG	Homeo	Homeo_PICALM
M56783-1-GTCTTTATCCTTCTGG-0	M56783	M	NPSAD-150-A1	1	MG	Homeo	Homeo_PICALM
M56783-1-TAACGACGTGAACGGT-0	M56783	M	NPSAD-150-A1	1	MG	Homeo	Homeo_FRMD4A
M56783-1-TCCTTCTTCAAGAATG-0	M56783	M	NPSAD-150-A1	1	PVM	PVM	PVM_CD163
M56783-1-TCGCTCAAGTAGTCCT-0	M56783	M	NPSAD-150-A1	1	MG	Homeo	Homeo_FRMD4A
M56783-1-TCGCTTGCAGCGCTTG-0	M56783	M	NPSAD-150-A1	1	MG	Homeo	Homeo_FRMD4A
M56783-1-TCTTGCGCATCATTTC-0	M56783	M	NPSAD-150-A1	1	MG	Adapt	Adapt_AIF1
M56783-1-TGATCTTGTCACCGCA-0	M56783	M	NPSAD-150-A1	1	MG	Homeo	Homeo_FRMD4A
M56783-1-TGCATCCGTTAGGAGC-0	M56783	M	NPSAD-150-A1	1	PVM	PVM	PVM_CD163
M56783-1-TGTGATGGTATCGCGC-0	M56783	M	NPSAD-150-A1	1	MG	Homeo	Homeo_PICALM
M56783-1-TGTTGGATCCAACCAA-0	M56783	M	NPSAD-150-A1	1	MG	Homeo	Homeo_FRMD4A
M56783-1-TTCCGTGTCGCCTATC-0	M56783	M	NPSAD-150-A1	1	MG	Homeo	Homeo_PICALM
M56783-1-TTGATGGAGTCCCAAT-0	M56783	M	NPSAD-150-A1	1	MG	Homeo	Homeo_PICALM
M56862-1-AAGCGTTCATGTTACG-0	M56862	M	NPSAD-20201105-C1	1	MG	Homeo	Homeo_PICALM
M56862-1-AATTCCTTCACTGCTC-0	M56862	M	NPSAD-20201105-C1	1	MG	Homeo	Homeo_PICALM
M56862-1-ACATTTCAGTAAGACT-0	M56862	M	NPSAD-20201105-C1	1	MG	Adapt	Adapt_TMEM163
M56862-1-ACTCTCGTCGAACGCC-0	M56862	M	NPSAD-20201105-C1	1	MG	Homeo	Homeo_FRMD4A
M56862-1-ACTGCAACACTGTGTA-0	M56862	M	NPSAD-20201105-C1	1	PVM	PVM	PVM_CD163
M56862-1-ACTTCCGAGCGTTAGG-0	M56862	M	NPSAD-20201105-C1	1	MG	Homeo	Homeo_PICALM
M56862-1-AGCCAATCACGTCTCT-0	M56862	M	NPSAD-20201105-C1	1	MG	Homeo	Homeo_PICALM
M56862-1-ATCCATTTCGCATTAG-0	M56862	M	NPSAD-20201105-C1	1	MG	Homeo	Homeo_FRMD4A
M56862-1-ATCCTATGTGCATTAC-0	M56862	M	NPSAD-20201105-C1	1	MG	Adapt	Adapt_HIF1A
M56862-1-ATGAGGGAGAGAGCAA-0	M56862	M	NPSAD-20201105-C1	1	MG	Homeo	Homeo_PICALM
M56862-1-ATGGGAGTCCTGCCAT-0	M56862	M	NPSAD-20201105-C1	1	MG	Adapt	Adapt_HIF1A
M56862-1-ATTACTCAGACTGTTC-0	M56862	M	NPSAD-20201105-C1	1	MG	Homeo	Homeo_PICALM
M56862-1-ATTCTTGCAGGTATGG-0	M56862	M	NPSAD-20201105-C1	1	MG	Homeo	Homeo_FRMD4A
M56862-1-CAACCAAGTTCGGCTG-0	M56862	M	NPSAD-20201105-C1	1	MG	Homeo	Homeo_PICALM
M56862-1-CACAGATTCTTGATTC-0	M56862	M	NPSAD-20201105-C1	1	MG	Homeo	Homeo_PICALM
M56862-1-CCGCAAGCAAGTCCCG-0	M56862	M	NPSAD-20201105-C1	1	MG	ADAM	ADAM_GPNMB
M56862-1-CCGGTGATCAGTGGGA-0	M56862	M	NPSAD-20201105-C1	1	MG	Homeo	Homeo_FRMD4A
M56862-1-CGAAGTTGTTCGTACA-0	M56862	M	NPSAD-20201105-C1	1	PVM	PVM	PVM_CD163
M56862-1-CGAGGCTGTCTAACTG-0	M56862	M	NPSAD-20201105-C1	1	MG	Homeo	Homeo_FRMD4A
M56862-1-CGCAGGTTCATGGAGG-0	M56862	M	NPSAD-20201105-C1	1	MG	Homeo	Homeo_PICALM
M56862-1-CGGGTCATCGAACTCA-0	M56862	M	NPSAD-20201105-C1	1	PVM	PVM	PVM_CD163
M56862-1-CGTAAGTAGTAGTGCG-0	M56862	M	NPSAD-20201105-C1	1	PVM	PVM	PVM_CD163
M56862-1-CGTGATAAGTAGTCTC-0	M56862	M	NPSAD-20201105-C1	1	PVM	PVM	PVM_CD163
M56862-1-CTAGACAGTCAGACGA-0	M56862	M	NPSAD-20201105-C1	1	MG	Homeo	Homeo_PICALM
M56862-1-CTCAGAACACCAAATC-0	M56862	M	NPSAD-20201105-C1	1	MG	Homeo	Homeo_PICALM
M56862-1-CTCGAGGGTTGTGGAG-0	M56862	M	NPSAD-20201105-C1	1	MG	Homeo	Homeo_PICALM
M56862-1-CTGTAGATCGACTCCT-0	M56862	M	NPSAD-20201105-C1	1	MG	Homeo	Homeo_PICALM
M56862-1-CTTCAATTCAGGCGAA-0	M56862	M	NPSAD-20201105-C1	1	MG	Homeo	Homeo_FRMD4A
M56862-1-CTTCCGAGTGCCTAAT-0	M56862	M	NPSAD-20201105-C1	1	PVM	PVM	PVM_CD163
M56862-1-CTTCTAATCAACGTGT-0	M56862	M	NPSAD-20201105-C1	1	MG	Homeo	Homeo_PICALM
M56862-1-GACGTTAAGAATTGTG-0	M56862	M	NPSAD-20201105-C1	1	MG	Homeo	Homeo_PICALM
M56862-1-GACTATGAGGGCTAAC-0	M56862	M	NPSAD-20201105-C1	1	MG	Homeo	Homeo_PICALM
M56862-1-GACTATGTCATGGATC-0	M56862	M	NPSAD-20201105-C1	1	MG	Adapt	Adapt_HIF1A
M56862-1-GATAGAAAGCATGTTC-0	M56862	M	NPSAD-20201105-C1	1	MG	Homeo	Homeo_PICALM
M56862-1-GCGTGCAAGGTTCTAC-0	M56862	M	NPSAD-20201105-C1	1	MG	Homeo	Homeo_FRMD4A
M56862-1-GCTACAATCGATCCAA-0	M56862	M	NPSAD-20201105-C1	1	MG	ADAM	ADAM_GPNMB
M56862-1-GGCAGTCAGGTGCTTT-0	M56862	M	NPSAD-20201105-C1	1	PVM	PVM	PVM_CD163
M56862-1-GGGAAGTAGTCTCGTA-0	M56862	M	NPSAD-20201105-C1	1	MG	Homeo	Homeo_FRMD4A
M56862-1-GGTCTGGAGATGAACT-0	M56862	M	NPSAD-20201105-C1	1	MG	Homeo	Homeo_PICALM
M56862-1-GTTAGACAGCTCTTCC-0	M56862	M	NPSAD-20201105-C1	1	PVM	PVM	PVM_CD163
M56862-1-GTTTACTCAAATCAGA-0	M56862	M	NPSAD-20201105-C1	1	PVM	PVM	PVM_CD163
M56862-1-TAGACTGTCCCAATAG-0	M56862	M	NPSAD-20201105-C1	1	MG	Homeo	Homeo_PICALM
M56862-1-TAGCACACAGTCAACT-0	M56862	M	NPSAD-20201105-C1	1	MG	Homeo	Homeo_PICALM
M56862-1-TATACCTAGCTGACCC-0	M56862	M	NPSAD-20201105-C1	1	MG	ADAM	ADAM_GPNMB
M56862-1-TCACACCTCTGATTCT-0	M56862	M	NPSAD-20201105-C1	1	MG	Adapt	Adapt_HIST
M56862-1-TCAGTCCTCGGCTGTG-0	M56862	M	NPSAD-20201105-C1	1	MG	Homeo	Homeo_PICALM
M56862-1-TCGCAGGTCTCTGCTG-0	M56862	M	NPSAD-20201105-C1	1	MG	Homeo	Homeo_FRMD4A
M56862-1-TCTATACGTCAAATCC-0	M56862	M	NPSAD-20201105-C1	1	MG	Adapt	Adapt_AIF1
M56862-1-TGAATGCGTGGCTACC-0	M56862	M	NPSAD-20201105-C1	1	MG	Adapt	Adapt_HIST
M56862-1-TGCCGAGCATATCTGG-0	M56862	M	NPSAD-20201105-C1	1	PVM	PVM	PVM_CD163
M56862-1-TGTGAGTCACGGCGTT-0	M56862	M	NPSAD-20201105-C1	1	MG	Homeo	Homeo_FRMD4A
M56862-1-TTTCATGTCTCCCTAG-0	M56862	M	NPSAD-20201105-C1	1	PVM	PVM	PVM_CD163
M56862-2-AAAGGTATCTCCGTGT-1	M56862	M	NPSAD-20201105-C2	2	MG	Homeo	Homeo_FRMD4A
M56862-2-AACAAAGGTGAGACCA-1	M56862	M	NPSAD-20201105-C2	2	MG	Homeo	Homeo_FRMD4A
M56862-2-AAGTTCGCAGCATTGT-1	M56862	M	NPSAD-20201105-C2	2	MG	Homeo	Homeo_PICALM
M56862-2-AAGTTCGGTGGTCAAG-1	M56862	M	NPSAD-20201105-C2	2	MG	Homeo	Homeo_FRMD4A
M56862-2-AATCGTGTCTGAACGT-1	M56862	M	NPSAD-20201105-C2	2	PVM	PVM	PVM_CD163
M56862-2-ACATCCCCAAAGGGTC-1	M56862	M	NPSAD-20201105-C2	2	MG	Homeo	Homeo_FRMD4A
M56862-2-ACCACAAAGTCGGGAT-1	M56862	M	NPSAD-20201105-C2	2	MG	Homeo	Homeo_PICALM
M56862-2-ACCCTTGGTTAGGACG-1	M56862	M	NPSAD-20201105-C2	2	MG	Homeo	Homeo_FRMD4A
M56862-2-ACGATCACATACCATG-1	M56862	M	NPSAD-20201105-C2	2	MG	Homeo	Homeo_PICALM
M56862-2-ACTGATGAGACTTGTC-1	M56862	M	NPSAD-20201105-C2	2	MG	Homeo	Homeo_FRMD4A
M56862-2-ACTTTGTAGCAACCAG-1	M56862	M	NPSAD-20201105-C2	2	MG	Homeo	Homeo_PICALM
M56862-2-AGATCCAGTCCCACGA-1	M56862	M	NPSAD-20201105-C2	2	MG	Homeo	Homeo_PICALM
M56862-2-AGGACTTCAGGAGACT-1	M56862	M	NPSAD-20201105-C2	2	MG	Homeo	Homeo_PICALM
M56862-2-AGGCTGCCACTTCTCG-1	M56862	M	NPSAD-20201105-C2	2	MG	Homeo	Homeo_PICALM
M56862-2-AGGGCTCGTCGAACAG-1	M56862	M	NPSAD-20201105-C2	2	MG	Homeo	Homeo_FRMD4A
M56862-2-AGTGACTTCAGTGTGT-1	M56862	M	NPSAD-20201105-C2	2	MG	Homeo	Homeo_FRMD4A
M56862-2-ATACCGAAGAGTAACT-1	M56862	M	NPSAD-20201105-C2	2	MG	Homeo	Homeo_FRMD4A
M56862-2-ATCGCCTAGATTGGGC-1	M56862	M	NPSAD-20201105-C2	2	PVM	PVM	PVM_CD163
M56862-2-ATCGTAGCAAGACCTT-1	M56862	M	NPSAD-20201105-C2	2	MG	Homeo	Homeo_FRMD4A
M56862-2-ATGAGTCCAACAGCTT-1	M56862	M	NPSAD-20201105-C2	2	MG	Homeo	Homeo_PICALM
M56862-2-ATGCGATGTACTAAGA-1	M56862	M	NPSAD-20201105-C2	2	MG	Homeo	Homeo_PICALM
M56862-2-ATGGGTTTCGCTGACG-1	M56862	M	NPSAD-20201105-C2	2	MG	Homeo	Homeo_FRMD4A
M56862-2-ATGTCTTTCTGGTTGA-1	M56862	M	NPSAD-20201105-C2	2	PVM	PVM	PVM_CD163
M56862-2-ATTACCTCAAGTGGGT-1	M56862	M	NPSAD-20201105-C2	2	MG	Homeo	Homeo_PICALM
M56862-2-CAAAGAACACTCTAGA-1	M56862	M	NPSAD-20201105-C2	2	MG	Homeo	Homeo_PICALM
M56862-2-CATCAAGTCCTGTACC-1	M56862	M	NPSAD-20201105-C2	2	MG	Homeo	Homeo_PICALM
M56862-2-CATTCATTCGAATGCT-1	M56862	M	NPSAD-20201105-C2	2	MG	Homeo	Homeo_PICALM
M56862-2-CATTCATTCGTAGGAG-1	M56862	M	NPSAD-20201105-C2	2	MG	Homeo	Homeo_PICALM
M56862-2-CATTGCCCATGCCATA-1	M56862	M	NPSAD-20201105-C2	2	MG	Homeo	Homeo_FRMD4A
M56862-2-CCATAAGCAGTCACGC-1	M56862	M	NPSAD-20201105-C2	2	MG	Homeo	Homeo_FRMD4A
M56862-2-CGACAGCGTTCATCGA-1	M56862	M	NPSAD-20201105-C2	2	MG	Homeo	Homeo_PICALM
M56862-2-CGATCGGCACTACCCT-1	M56862	M	NPSAD-20201105-C2	2	MG	Homeo	Homeo_FRMD4A
M56862-2-CGCGTGATCATGGAGG-1	M56862	M	NPSAD-20201105-C2	2	MG	Homeo	Homeo_PICALM
M56862-2-CTCATGCGTCCGTTTC-1	M56862	M	NPSAD-20201105-C2	2	MG	Homeo	Homeo_PICALM
M56862-2-CTGTGGGTCACACCGG-1	M56862	M	NPSAD-20201105-C2	2	MG	Homeo	Homeo_FRMD4A
M56862-2-CTTGATTAGCCGGATA-1	M56862	M	NPSAD-20201105-C2	2	MG	Homeo	Homeo_PICALM
M56862-2-GAAGGGTTCTCTTAAC-1	M56862	M	NPSAD-20201105-C2	2	MG	Homeo	Homeo_PICALM
M56862-2-GACTGATGTCAGATTC-1	M56862	M	NPSAD-20201105-C2	2	MG	Homeo	Homeo_FRMD4A
M56862-2-GATGATCGTCTCCCTA-1	M56862	M	NPSAD-20201105-C2	2	MG	Homeo	Homeo_PICALM
M56862-2-GCAACATTCACGGGAA-1	M56862	M	NPSAD-20201105-C2	2	MG	Homeo	Homeo_FRMD4A
M56862-2-GCCAGGTTCAGTGTGT-1	M56862	M	NPSAD-20201105-C2	2	MG	Adapt	Adapt_HIST
M56862-2-GCGTGCACAGTCACGC-1	M56862	M	NPSAD-20201105-C2	2	MG	Homeo	Homeo_FRMD4A
M56862-2-GGAATGGAGTCATAGA-1	M56862	M	NPSAD-20201105-C2	2	MG	Homeo	Homeo_FRMD4A
M56862-2-GGATGTTGTGGTCTGC-1	M56862	M	NPSAD-20201105-C2	2	MG	Homeo	Homeo_PICALM
M56862-2-GGCTTGGAGGCATGGT-1	M56862	M	NPSAD-20201105-C2	2	MG	Homeo	Homeo_FRMD4A
M56862-2-GGGAGTATCAAGTCGT-1	M56862	M	NPSAD-20201105-C2	2	MG	Homeo	Homeo_FRMD4A
M56862-2-GGGCTCAGTGGGACAT-1	M56862	M	NPSAD-20201105-C2	2	MG	Homeo	Homeo_FRMD4A
M56862-2-GTATTTCAGGGTGGGA-1	M56862	M	NPSAD-20201105-C2	2	MG	Homeo	Homeo_PICALM
M56862-2-TAACGACCAGCATACT-1	M56862	M	NPSAD-20201105-C2	2	MG	Homeo	Homeo_PICALM
M56862-2-TACCCACAGTCTAGCT-1	M56862	M	NPSAD-20201105-C2	2	MG	Homeo	Homeo_PICALM
M56862-2-TACCCGTAGCTTGTTG-1	M56862	M	NPSAD-20201105-C2	2	PVM	PVM	PVM_CD163
M56862-2-TAGACTGCAGAGCCCT-1	M56862	M	NPSAD-20201105-C2	2	MG	Homeo	Homeo_FRMD4A
M56862-2-TATTTCGTCTACTCAT-1	M56862	M	NPSAD-20201105-C2	2	MG	Homeo	Homeo_PICALM
M56862-2-TCACGGGAGCCTATTG-1	M56862	M	NPSAD-20201105-C2	2	MG	Homeo	Homeo_FRMD4A
M56862-2-TCACTCGAGTCACGCC-1	M56862	M	NPSAD-20201105-C2	2	MG	Homeo	Homeo_PICALM
M56862-2-TCATCCGGTGGGCTCT-1	M56862	M	NPSAD-20201105-C2	2	MG	Homeo	Homeo_FRMD4A
M56862-2-TCCATCGCAATACCCA-1	M56862	M	NPSAD-20201105-C2	2	MG	Homeo	Homeo_PICALM
M56862-2-TCTATCATCTTGAACG-1	M56862	M	NPSAD-20201105-C2	2	PVM	PVM	PVM_CD163
M56862-2-TCTTTGAGTGCATTAC-1	M56862	M	NPSAD-20201105-C2	2	MG	Homeo	Homeo_PICALM
M56862-2-TGAGTCATCTACGGGC-1	M56862	M	NPSAD-20201105-C2	2	MG	Adapt	Adapt_HIST
M56862-2-TGATTTCAGACCACGA-1	M56862	M	NPSAD-20201105-C2	2	MG	Homeo	Homeo_PICALM
M56862-2-TGCAGGCCAGAGGCTA-1	M56862	M	NPSAD-20201105-C2	2	MG	Homeo	Homeo_PICALM
M56862-2-TGCGACGCATTGACCA-1	M56862	M	NPSAD-20201105-C2	2	PVM	PVM	PVM_CD163
M56862-2-TGGTGATTCCCATAGA-1	M56862	M	NPSAD-20201105-C2	2	MG	Homeo	Homeo_PICALM
M56862-2-TGTCCTGGTCAGTCCG-1	M56862	M	NPSAD-20201105-C2	2	MG	Homeo	Homeo_PICALM
M56862-2-TGTGTGACACCACATA-1	M56862	M	NPSAD-20201105-C2	2	MG	Homeo	Homeo_PICALM
M56862-2-TGTTACTAGATGGTCG-1	M56862	M	NPSAD-20201105-C2	2	MG	Adapt	Adapt_HIF1A
M56862-2-TTCCTTCAGACTTAAG-1	M56862	M	NPSAD-20201105-C2	2	MG	Homeo	Homeo_PICALM
M56862-2-TTTAGTCCAGCTGAGA-1	M56862	M	NPSAD-20201105-C2	2	MG	Homeo	Homeo_PICALM
M56862-2-TTTGGAGGTGAGGAAA-1	M56862	M	NPSAD-20201105-C2	2	MG	Homeo	Homeo_FRMD4A
M569564-1-AAAGGGCCATACTGAC-0	M569564	M	NPSAD-242-C1	1	MG	Homeo	Homeo_PICALM
M569564-1-AAAGGTATCGCCAACG-0	M569564	M	NPSAD-242-C1	1	MG	Adapt	Adapt_AIF1
M569564-1-AACAACCGTGCGTGCT-0	M569564	M	NPSAD-242-C1	1	MG	Homeo	Homeo_PICALM
M569564-1-AACAGGGTCCCAGCGA-0	M569564	M	NPSAD-242-C1	1	PVM	PVM	PVM_CD163
M569564-1-AACGGGACAACAGAGC-0	M569564	M	NPSAD-242-C1	1	MG	Homeo	Homeo_PICALM
M569564-1-ACAAGCTAGGGTCACA-0	M569564	M	NPSAD-242-C1	1	PVM	PVM	PVM_CD163
M569564-1-ACACTGACACAGCCTG-0	M569564	M	NPSAD-242-C1	1	MG	ADAM	ADAM_GPNMB
M569564-1-ACATTTCCATTCTTCA-0	M569564	M	NPSAD-242-C1	1	MG	Homeo	Homeo_PICALM
M569564-1-ACGATCACAGCACAGA-0	M569564	M	NPSAD-242-C1	1	MG	ADAM	ADAM_GPNMB
M569564-1-ACTCTCGTCCATTCAT-0	M569564	M	NPSAD-242-C1	1	MG	ADAM	ADAM_GPNMB
M569564-1-AGCCACGGTTCTTGTT-0	M569564	M	NPSAD-242-C1	1	MG	Homeo	Homeo_PICALM
M569564-1-AGCTTCCAGGCGATAC-0	M569564	M	NPSAD-242-C1	1	MG	Adapt	Adapt_TMEM163
M569564-1-AGGTCTAGTTCCCACT-0	M569564	M	NPSAD-242-C1	1	MG	Homeo	Homeo_PICALM
M569564-1-AGTAACCCATCACAGT-0	M569564	M	NPSAD-242-C1	1	PVM	PVM	PVM_CD163
M569564-1-AGTCAACGTGAATGAT-0	M569564	M	NPSAD-242-C1	1	MG	Homeo	Homeo_PICALM
M569564-1-AGTCTCCGTCCATCTC-0	M569564	M	NPSAD-242-C1	1	MG	Homeo	Homeo_FRMD4A
M569564-1-ATCGTAGTCACCACAA-0	M569564	M	NPSAD-242-C1	1	MG	ADAM	ADAM_GPNMB
M569564-1-ATTACCTCAAATCGTC-0	M569564	M	NPSAD-242-C1	1	PVM	PVM	PVM_CD163
M569564-1-ATTCACTCATAATGCC-0	M569564	M	NPSAD-242-C1	1	MG	Homeo	Homeo_PICALM
M569564-1-ATTCTTGAGATTGACA-0	M569564	M	NPSAD-242-C1	1	MG	Homeo	Homeo_FRMD4A
M569564-1-ATTCTTGCAACCGATT-0	M569564	M	NPSAD-242-C1	1	MG	Homeo	Homeo_PICALM
M569564-1-CAAAGAAAGCCAAGTG-0	M569564	M	NPSAD-242-C1	1	MG	Homeo	Homeo_PICALM
M569564-1-CAATCGAGTAGATCCT-0	M569564	M	NPSAD-242-C1	1	MG	Adapt	Adapt_AIF1
M569564-1-CAATGACTCGTCGATA-0	M569564	M	NPSAD-242-C1	1	MG	Homeo	Homeo_PICALM
M569564-1-CACATGACAAGTAGTA-0	M569564	M	NPSAD-242-C1	1	MG	Homeo	Homeo_FRMD4A
M569564-1-CACTGAACAAGCGATG-0	M569564	M	NPSAD-242-C1	1	MG	Homeo	Homeo_PICALM
M569564-1-CAGATCAAGACGAAGA-0	M569564	M	NPSAD-242-C1	1	MG	Adapt	Adapt_TMEM163
M569564-1-CAGCACGAGACTAAGT-0	M569564	M	NPSAD-242-C1	1	MG	Homeo	Homeo_PICALM
M569564-1-CAGCCAGAGCATGTTC-0	M569564	M	NPSAD-242-C1	1	MG	Homeo	Homeo_PICALM
M569564-1-CAGTTCCAGCTTTCTT-0	M569564	M	NPSAD-242-C1	1	MG	Homeo	Homeo_PICALM
M569564-1-CATCCACCACTCCGGA-0	M569564	M	NPSAD-242-C1	1	MG	Adapt	Adapt_TMEM163
M569564-1-CATCGGGAGATAACGT-0	M569564	M	NPSAD-242-C1	1	MG	ADAM	ADAM_GPNMB
M569564-1-CCACAAAGTGCGAACA-0	M569564	M	NPSAD-242-C1	1	MG	Homeo	Homeo_FRMD4A
M569564-1-CCATCACGTATTAAGG-0	M569564	M	NPSAD-242-C1	1	PVM	PVM	PVM_CD163
M569564-1-CCTGTTGAGAGTAACT-0	M569564	M	NPSAD-242-C1	1	MG	Homeo	Homeo_PICALM
M569564-1-CCTTCAGCACGGTGCT-0	M569564	M	NPSAD-242-C1	1	MG	ADAM	ADAM_GPNMB
M569564-1-CGAGGCTAGCATGCAG-0	M569564	M	NPSAD-242-C1	1	MG	Homeo	Homeo_PICALM
M569564-1-CGATCGGAGGACAGTC-0	M569564	M	NPSAD-242-C1	1	MG	Homeo	Homeo_FRMD4A
M569564-1-CGATGGCCATGGGCAA-0	M569564	M	NPSAD-242-C1	1	PVM	PVM	PVM_CD163
M569564-1-CGGAGAACAGTGTGGA-0	M569564	M	NPSAD-242-C1	1	MG	Homeo	Homeo_PICALM
M569564-1-CGGCAGTAGCAGTACG-0	M569564	M	NPSAD-242-C1	1	MG	ADAM	ADAM_GPNMB
M569564-1-CGTAGTATCGCTTTAT-0	M569564	M	NPSAD-242-C1	1	MG	Homeo	Homeo_FRMD4A
M569564-1-CTACCCACAACCACGC-0	M569564	M	NPSAD-242-C1	1	MG	Homeo	Homeo_PICALM
M569564-1-CTCAGTCCACCGCTAG-0	M569564	M	NPSAD-242-C1	1	MG	Adapt	Adapt_TMEM163
M569564-1-CTCATCGGTGGCTGCT-0	M569564	M	NPSAD-242-C1	1	PVM	PVM	PVM_CD163
M569564-1-CTCATGCAGTAGGTTA-0	M569564	M	NPSAD-242-C1	1	MG	Homeo	Homeo_FRMD4A
M569564-1-CTCCCTCAGAGCAGAA-0	M569564	M	NPSAD-242-C1	1	MG	Homeo	Homeo_FRMD4A
M569564-1-CTCTCGAGTACCGTCG-0	M569564	M	NPSAD-242-C1	1	MG	Homeo	Homeo_FRMD4A
M569564-1-CTTACCGGTCAAGTTC-0	M569564	M	NPSAD-242-C1	1	MG	Homeo	Homeo_PICALM
M569564-1-GAAACCTTCTGGACCG-0	M569564	M	NPSAD-242-C1	1	MG	Homeo	Homeo_PICALM
M569564-1-GAAGCGACATCACAGT-0	M569564	M	NPSAD-242-C1	1	MG	Homeo	Homeo_FRMD4A
M569564-1-GAATCGTTCGATACTG-0	M569564	M	NPSAD-242-C1	1	MG	Homeo	Homeo_FRMD4A
M569564-1-GACTCTCTCAGTGATC-0	M569564	M	NPSAD-242-C1	1	MG	Adapt	Adapt_HIST
M569564-1-GATCGTATCAGCTTGA-0	M569564	M	NPSAD-242-C1	1	MG	ADAM	ADAM_GPNMB
M569564-1-GATTCTTGTTGACTGT-0	M569564	M	NPSAD-242-C1	1	PVM	PVM	PVM_CD163
M569564-1-GCAACATTCTCCATAT-0	M569564	M	NPSAD-242-C1	1	MG	Homeo	Homeo_FRMD4A
M569564-1-GCAGCTGCACGGCGTT-0	M569564	M	NPSAD-242-C1	1	PVM	PVM	PVM_CD163
M569564-1-GCCAGTGGTGCCTGCA-0	M569564	M	NPSAD-242-C1	1	MG	Homeo	Homeo_PICALM
M569564-1-GCCAGTGTCCGGTTCT-0	M569564	M	NPSAD-242-C1	1	PVM	PVM	PVM_CD163
M569564-1-GCTGGGTCACATTACG-0	M569564	M	NPSAD-242-C1	1	MG	ADAM	ADAM_GPNMB
M569564-1-GGGACAAGTTTGTGGT-0	M569564	M	NPSAD-242-C1	1	MG	Homeo	Homeo_FRMD4A
M569564-1-GGGAGTAAGTGCCCGT-0	M569564	M	NPSAD-242-C1	1	MG	Homeo	Homeo_FRMD4A
M569564-1-GGGAGTAGTCTAGATC-0	M569564	M	NPSAD-242-C1	1	PVM	PVM	PVM_CD163
M569564-1-GGGTATTGTGTGACCC-0	M569564	M	NPSAD-242-C1	1	MG	Homeo	Homeo_FRMD4A
M569564-1-GGGTGTCTCTTCACGC-0	M569564	M	NPSAD-242-C1	1	MG	Homeo	Homeo_PICALM
M569564-1-GGTTAACGTAAGCTCT-0	M569564	M	NPSAD-242-C1	1	MG	Homeo	Homeo_FRMD4A
M569564-1-GTATTGGAGCTCTTCC-0	M569564	M	NPSAD-242-C1	1	MG	Adapt	Adapt_TMEM163
M569564-1-GTCCACTAGCGATTCT-0	M569564	M	NPSAD-242-C1	1	MG	Homeo	Homeo_PICALM
M569564-1-GTCTTTAGTAGTCGGA-0	M569564	M	NPSAD-242-C1	1	PVM	PVM	PVM_CD163
M569564-1-GTGGGAACACCACTGG-0	M569564	M	NPSAD-242-C1	1	MG	Homeo	Homeo_PICALM
M569564-1-GTGGTTACAGTTTCGA-0	M569564	M	NPSAD-242-C1	1	MG	Adapt	Adapt_TMEM163
M569564-1-GTTACCCAGATCCCGC-0	M569564	M	NPSAD-242-C1	1	MG	Homeo	Homeo_PICALM
M569564-1-TAAGCACCACGATAGG-0	M569564	M	NPSAD-242-C1	1	PVM	PVM	PVM_CD163
M569564-1-TAATCTCGTTCCAAAC-0	M569564	M	NPSAD-242-C1	1	MG	Homeo	Homeo_PICALM
M569564-1-TACAACGGTACCACGC-0	M569564	M	NPSAD-242-C1	1	MG	Adapt	Adapt_CCL3
M569564-1-TACACCCTCCAAGCTA-0	M569564	M	NPSAD-242-C1	1	MG	Homeo	Homeo_FRMD4A
M569564-1-TACAGGTGTCTTACTT-0	M569564	M	NPSAD-242-C1	1	MG	Homeo	Homeo_FRMD4A
M569564-1-TACATTCCACACCTTC-0	M569564	M	NPSAD-242-C1	1	MG	Homeo	Homeo_PICALM
M569564-1-TACGGGCGTCGATTCA-0	M569564	M	NPSAD-242-C1	1	MG	Adapt	Adapt_AIF1
M569564-1-TACGTCCAGTAGAATC-0	M569564	M	NPSAD-242-C1	1	MG	ADAM	ADAM_GPNMB
M569564-1-TACTTGTAGGTCATTC-0	M569564	M	NPSAD-242-C1	1	MG	Homeo	Homeo_FRMD4A
M569564-1-TAGATCGAGTATTCCG-0	M569564	M	NPSAD-242-C1	1	MG	Homeo	Homeo_PICALM
M569564-1-TCAAGACGTGGCTTGC-0	M569564	M	NPSAD-242-C1	1	MG	Homeo	Homeo_PICALM
M569564-1-TCAGGTAAGGACACTG-0	M569564	M	NPSAD-242-C1	1	MG	Homeo	Homeo_FRMD4A
M569564-1-TCAGTCCTCCGATGCG-0	M569564	M	NPSAD-242-C1	1	MG	Homeo	Homeo_PICALM
M569564-1-TCAGTTTCAAACTCGT-0	M569564	M	NPSAD-242-C1	1	MG	Adapt	Adapt_AIF1
M569564-1-TCATACTAGCTTCTAG-0	M569564	M	NPSAD-242-C1	1	MG	Homeo	Homeo_FRMD4A
M569564-1-TCATGTTCAATTAGGA-0	M569564	M	NPSAD-242-C1	1	MG	ADAM	ADAM_GPNMB
M569564-1-TCCACCAAGGATACAT-0	M569564	M	NPSAD-242-C1	1	MG	Homeo	Homeo_PICALM
M569564-1-TCTCTGGCACGGTCTG-0	M569564	M	NPSAD-242-C1	1	MG	Homeo	Homeo_FRMD4A
M569564-1-TCTGCCAGTCATCAGT-0	M569564	M	NPSAD-242-C1	1	MG	ADAM	ADAM_GPNMB
M569564-1-TCTGTCGTCATCACCC-0	M569564	M	NPSAD-242-C1	1	MG	ADAM	ADAM_GPNMB
M569564-1-TGACGCGCAACGCCCA-0	M569564	M	NPSAD-242-C1	1	MG	Homeo	Homeo_PICALM
M569564-1-TGACTCCTCGAAGCCC-0	M569564	M	NPSAD-242-C1	1	PVM	PVM	PVM_CD163
M569564-1-TGCACGGCAAATTGGA-0	M569564	M	NPSAD-242-C1	1	PVM	PVM	PVM_CD163
M569564-1-TGTCCACTCTCGGTAA-0	M569564	M	NPSAD-242-C1	1	MG	Homeo	Homeo_PICALM
M569564-1-TGTTCATTCCTACAAG-0	M569564	M	NPSAD-242-C1	1	MG	Homeo	Homeo_PICALM
M569564-1-TTCATTGTCAATCTTC-0	M569564	M	NPSAD-242-C1	1	MG	Homeo	Homeo_PICALM
M569564-1-TTCGATTGTTGGGTTT-0	M569564	M	NPSAD-242-C1	1	MG	Homeo	Homeo_FRMD4A
M569564-1-TTCGGTCGTCAAATCC-0	M569564	M	NPSAD-242-C1	1	MG	Homeo	Homeo_FRMD4A
M569564-2-AAAGGTATCCAGTACA-1	M569564	M	NPSAD-242-C2	2	MG	Homeo	Homeo_FRMD4A
M569564-2-AAATGGACAGCACCCA-1	M569564	M	NPSAD-242-C2	2	MG	Homeo	Homeo_FRMD4A
M569564-2-AACAAAGCAGTGAGCA-1	M569564	M	NPSAD-242-C2	2	MG	ADAM	ADAM_GPNMB
M569564-2-AACTTCTTCTTACCAT-1	M569564	M	NPSAD-242-C2	2	MG	Adapt	Adapt_AIF1
M569564-2-AATGACCAGGAAAGGT-1	M569564	M	NPSAD-242-C2	2	MG	Homeo	Homeo_PICALM
M569564-2-AATGACCGTCCTACAA-1	M569564	M	NPSAD-242-C2	2	MG	Homeo	Homeo_FRMD4A
M569564-2-AATTCCTGTTTGGAGG-1	M569564	M	NPSAD-242-C2	2	MG	Homeo	Homeo_FRMD4A
M569564-2-ACACCAATCGACGTCG-1	M569564	M	NPSAD-242-C2	2	MG	Homeo	Homeo_FRMD4A
M569564-2-ACATCCCCATGTCTAG-1	M569564	M	NPSAD-242-C2	2	MG	Homeo	Homeo_FRMD4A
M569564-2-ACCAACAGTAACCAGG-1	M569564	M	NPSAD-242-C2	2	MG	Homeo	Homeo_PICALM
M569564-2-ACTTAGGAGAGGTCAC-1	M569564	M	NPSAD-242-C2	2	MG	Homeo	Homeo_FRMD4A
M569564-2-ACTTAGGAGTATGAGT-1	M569564	M	NPSAD-242-C2	2	MG	Homeo	Homeo_PICALM
M569564-2-ACTTCCGCAAGTTCCA-1	M569564	M	NPSAD-242-C2	2	MG	Adapt	Adapt_TMEM163
M569564-2-AGAGCAGTCATTGCCC-1	M569564	M	NPSAD-242-C2	2	MG	Homeo	Homeo_PICALM
M569564-2-AGCCAATAGCCACCGT-1	M569564	M	NPSAD-242-C2	2	PVM	PVM	PVM_CD163
M569564-2-AGCTTCCCACGTGTGC-1	M569564	M	NPSAD-242-C2	2	MG	Adapt	Adapt_TMEM163
M569564-2-AGGAGGTGTCCACTCT-1	M569564	M	NPSAD-242-C2	2	MG	Homeo	Homeo_PICALM
M569564-2-AGGCTGCCATCCCACT-1	M569564	M	NPSAD-242-C2	2	MG	Homeo	Homeo_FRMD4A
M569564-2-AGGGTCCGTCCGCAGT-1	M569564	M	NPSAD-242-C2	2	MG	Homeo	Homeo_FRMD4A
M569564-2-AGGGTGATCAAGGACG-1	M569564	M	NPSAD-242-C2	2	MG	Homeo	Homeo_PICALM
M569564-2-AGGTTACAGGTTTGAA-1	M569564	M	NPSAD-242-C2	2	MG	Homeo	Homeo_PICALM
M569564-2-AGGTTACGTTAGAGTA-1	M569564	M	NPSAD-242-C2	2	MG	Homeo	Homeo_PICALM
M569564-2-AGTCACACATCTCGTC-1	M569564	M	NPSAD-242-C2	2	MG	Homeo	Homeo_PICALM
M569564-2-AGTCATGGTAGACAGC-1	M569564	M	NPSAD-242-C2	2	PVM	PVM	PVM_CD163
M569564-2-AGTCTCCAGGACGGAG-1	M569564	M	NPSAD-242-C2	2	MG	Homeo	Homeo_PICALM
M569564-2-AGTGATCAGGTGGGTT-1	M569564	M	NPSAD-242-C2	2	MG	Adapt	Adapt_TMEM163
M569564-2-AGTGCCGTCTGCGATA-1	M569564	M	NPSAD-242-C2	2	MG	Homeo	Homeo_FRMD4A
M569564-2-ATAGAGACAGTAACCT-1	M569564	M	NPSAD-242-C2	2	PVM	PVM	PVM_CD163
M569564-2-ATTCACTAGATCACTC-1	M569564	M	NPSAD-242-C2	2	MG	Homeo	Homeo_PICALM
M569564-2-ATTCGTTCATAATGCC-1	M569564	M	NPSAD-242-C2	2	MG	Homeo	Homeo_PICALM
M569564-2-CAATACGTCTGACGCG-1	M569564	M	NPSAD-242-C2	2	MG	Homeo	Homeo_FRMD4A
M569564-2-CAATTTCCACTTCTCG-1	M569564	M	NPSAD-242-C2	2	MG	Homeo	Homeo_PICALM
M569564-2-CACAACACAAGACAAT-1	M569564	M	NPSAD-242-C2	2	MG	Homeo	Homeo_PICALM
M569564-2-CACAACACAGCGATTT-1	M569564	M	NPSAD-242-C2	2	PVM	PVM	PVM_CD163
M569564-2-CACGTGGAGATTGGGC-1	M569564	M	NPSAD-242-C2	2	MG	Homeo	Homeo_PICALM
M569564-2-CAGCAATCACCTGCGA-1	M569564	M	NPSAD-242-C2	2	MG	Homeo	Homeo_PICALM
M569564-2-CATGGATGTATCGCAT-1	M569564	M	NPSAD-242-C2	2	MG	Homeo	Homeo_FRMD4A
M569564-2-CATTTCAAGTTGTAAG-1	M569564	M	NPSAD-242-C2	2	MG	Homeo	Homeo_PICALM
M569564-2-CCAATTTTCGTTCCTG-1	M569564	M	NPSAD-242-C2	2	MG	Homeo	Homeo_PICALM
M569564-2-CCACGAGTCTAGACAC-1	M569564	M	NPSAD-242-C2	2	MG	Homeo	Homeo_FRMD4A
M569564-2-CCCATTGGTTAAAGTG-1	M569564	M	NPSAD-242-C2	2	MG	ADAM	ADAM_GPNMB
M569564-2-CCCTTAGCAATTGAGA-1	M569564	M	NPSAD-242-C2	2	MG	ADAM	ADAM_GPNMB
M569564-2-CCGGTAGAGATGTTCC-1	M569564	M	NPSAD-242-C2	2	MG	Homeo	Homeo_PICALM
M569564-2-CCGTAGGCACCTCAGG-1	M569564	M	NPSAD-242-C2	2	PVM	PVM	PVM_CD163
M569564-2-CCTCAGTAGGATACCG-1	M569564	M	NPSAD-242-C2	2	MG	Homeo	Homeo_PICALM
M569564-2-CGATGGCCATCTCGTC-1	M569564	M	NPSAD-242-C2	2	MG	Homeo	Homeo_PICALM
M569564-2-CGCCATTCAAGCGCTC-1	M569564	M	NPSAD-242-C2	2	MG	Homeo	Homeo_PICALM
M569564-2-CGGACACAGTTCGCAT-1	M569564	M	NPSAD-242-C2	2	MG	Homeo	Homeo_FRMD4A
M569564-2-CGGAGAAGTATCAAGA-1	M569564	M	NPSAD-242-C2	2	MG	Adapt	Adapt_TMEM163
M569564-2-CGTGAATCAGGTTCGC-1	M569564	M	NPSAD-242-C2	2	MG	Homeo	Homeo_PICALM
M569564-2-CTCCCAACAGGTTCAT-1	M569564	M	NPSAD-242-C2	2	MG	ADAM	ADAM_GPNMB
M569564-2-CTGAGGCAGGTCGTAG-1	M569564	M	NPSAD-242-C2	2	MG	Homeo	Homeo_PICALM
M569564-2-CTGCCTAGTAACACCT-1	M569564	M	NPSAD-242-C2	2	MG	Homeo	Homeo_PICALM
M569564-2-CTGTACCTCGTTGCCT-1	M569564	M	NPSAD-242-C2	2	MG	Homeo	Homeo_FRMD4A
M569564-2-CTTCGGTCAACTACGT-1	M569564	M	NPSAD-242-C2	2	MG	Adapt	Adapt_TMEM163
M569564-2-CTTCTAAGTCGGAACA-1	M569564	M	NPSAD-242-C2	2	MG	Homeo	Homeo_PICALM
M569564-2-GAATCACGTCAGTCCG-1	M569564	M	NPSAD-242-C2	2	MG	Homeo	Homeo_FRMD4A
M569564-2-GACCTTCAGTCGTCTA-1	M569564	M	NPSAD-242-C2	2	MG	Homeo	Homeo_PICALM
M569564-2-GACTCAACAGACCCGT-1	M569564	M	NPSAD-242-C2	2	MG	Homeo	Homeo_PICALM
M569564-2-GAGACCCGTCTGTCCT-1	M569564	M	NPSAD-242-C2	2	MG	Homeo	Homeo_FRMD4A
M569564-2-GAGCCTGAGGAGGCAG-1	M569564	M	NPSAD-242-C2	2	MG	Homeo	Homeo_FRMD4A
M569564-2-GAGCCTGTCCATCTGC-1	M569564	M	NPSAD-242-C2	2	MG	Homeo	Homeo_PICALM
M569564-2-GATCAGTAGAAGGGAT-1	M569564	M	NPSAD-242-C2	2	MG	Homeo	Homeo_PICALM
M569564-2-GATGAGGCAGATCCAT-1	M569564	M	NPSAD-242-C2	2	PVM	PVM	PVM_CD163
M569564-2-GATTCGAGTATACCCA-1	M569564	M	NPSAD-242-C2	2	MG	Homeo	Homeo_FRMD4A
M569564-2-GCAGTTACAGCTACCG-1	M569564	M	NPSAD-242-C2	2	MG	Homeo	Homeo_FRMD4A
M569564-2-GCTGCAGTCCTCTTTC-1	M569564	M	NPSAD-242-C2	2	MG	Homeo	Homeo_PICALM
M569564-2-GGAATGGCAGAGGACT-1	M569564	M	NPSAD-242-C2	2	MG	Homeo	Homeo_PICALM
M569564-2-GGAGCAAGTAATGCGG-1	M569564	M	NPSAD-242-C2	2	MG	Adapt	Adapt_TMEM163
M569564-2-GGAGGTATCAGAGCAG-1	M569564	M	NPSAD-242-C2	2	PVM	PVM	PVM_CD163
M569564-2-GGAGGTATCCATAAGC-1	M569564	M	NPSAD-242-C2	2	MG	ADAM	ADAM_GPNMB
M569564-2-GGGAAGTTCTCCACTG-1	M569564	M	NPSAD-242-C2	2	MG	ADAM	ADAM_GPNMB
M569564-2-GTAAGTCTCAACGAGG-1	M569564	M	NPSAD-242-C2	2	MG	Adapt	Adapt_TMEM163
M569564-2-GTAATCGCACAGCCTG-1	M569564	M	NPSAD-242-C2	2	MG	Homeo	Homeo_PICALM
M569564-2-GTACAACGTCTCTCAC-1	M569564	M	NPSAD-242-C2	2	MG	Adapt	Adapt_AIF1
M569564-2-GTACAGTCAGCGCTTG-1	M569564	M	NPSAD-242-C2	2	PVM	PVM	PVM_CD163
M569564-2-GTATTGGAGCCATATC-1	M569564	M	NPSAD-242-C2	2	MG	Homeo	Homeo_PICALM
M569564-2-GTATTGGAGGCTCAAG-1	M569564	M	NPSAD-242-C2	2	MG	ADAM	ADAM_GPNMB
M569564-2-GTATTGGTCCTGTACC-1	M569564	M	NPSAD-242-C2	2	MG	Homeo	Homeo_PICALM
M569564-2-GTCCTCAGTGACTGAG-1	M569564	M	NPSAD-242-C2	2	MG	Homeo	Homeo_FRMD4A
M569564-2-GTCGAATGTGTTGATC-1	M569564	M	NPSAD-242-C2	2	MG	Homeo	Homeo_PICALM
M569564-2-GTGAGGAAGTAGACAT-1	M569564	M	NPSAD-242-C2	2	PVM	PVM	PVM_CD163
M569564-2-GTGCAGCCAGACCAAG-1	M569564	M	NPSAD-242-C2	2	MG	Homeo	Homeo_FRMD4A
M569564-2-GTGCTTCCAAGCACCC-1	M569564	M	NPSAD-242-C2	2	MG	Homeo	Homeo_PICALM
M569564-2-GTTAGTGAGGTCGCCT-1	M569564	M	NPSAD-242-C2	2	MG	Homeo	Homeo_PICALM
M569564-2-GTTAGTGTCCAAGAGG-1	M569564	M	NPSAD-242-C2	2	MG	Homeo	Homeo_PICALM
M569564-2-GTTGTCCTCGATGCAT-1	M569564	M	NPSAD-242-C2	2	MG	Homeo	Homeo_PICALM
M569564-2-TAACTTCTCCGCTAGG-1	M569564	M	NPSAD-242-C2	2	MG	Adapt	Adapt_TMEM163
M569564-2-TAAGTCGTCTTGCAAG-1	M569564	M	NPSAD-242-C2	2	MG	Homeo	Homeo_PICALM
M569564-2-TACCTCGCAGCCTTCT-1	M569564	M	NPSAD-242-C2	2	MG	Homeo	Homeo_PICALM
M569564-2-TACGTCCTCAAGCCGC-1	M569564	M	NPSAD-242-C2	2	MG	Homeo	Homeo_FRMD4A
M569564-2-TCAAGCAGTTAGAGAT-1	M569564	M	NPSAD-242-C2	2	MG	Homeo	Homeo_PICALM
M569564-2-TCACACCCAAACGGCA-1	M569564	M	NPSAD-242-C2	2	MG	Homeo	Homeo_PICALM
M569564-2-TCAGCAACATGACAGG-1	M569564	M	NPSAD-242-C2	2	MG	Homeo	Homeo_PICALM
M569564-2-TCAGGTATCCCTCTAG-1	M569564	M	NPSAD-242-C2	2	MG	Homeo	Homeo_PICALM
M569564-2-TCATGAGTCACACCGG-1	M569564	M	NPSAD-242-C2	2	MG	Homeo	Homeo_FRMD4A
M569564-2-TCATGGAAGACGATAT-1	M569564	M	NPSAD-242-C2	2	MG	Adapt	Adapt_AIF1
M569564-2-TCCACGTAGGTGCCAA-1	M569564	M	NPSAD-242-C2	2	MG	Homeo	Homeo_PICALM
M569564-2-TCCAGAACACACGGTC-1	M569564	M	NPSAD-242-C2	2	MG	Homeo	Homeo_PICALM
M569564-2-TCCTTTCCACACAGAG-1	M569564	M	NPSAD-242-C2	2	MG	Homeo	Homeo_FRMD4A
M569564-2-TCGCAGGGTCTACAAC-1	M569564	M	NPSAD-242-C2	2	MG	Homeo	Homeo_PICALM
M569564-2-TCTACATAGGTTCCGC-1	M569564	M	NPSAD-242-C2	2	MG	Adapt	Adapt_IFI44L
M569564-2-TCTTGCGAGGAACTAT-1	M569564	M	NPSAD-242-C2	2	MG	Homeo	Homeo_PICALM
M569564-2-TGAGGTTGTACCTGTA-1	M569564	M	NPSAD-242-C2	2	PVM	PVM	PVM_CD163
M569564-2-TGCAGATTCCTCTTTC-1	M569564	M	NPSAD-242-C2	2	MG	Homeo	Homeo_PICALM
M569564-2-TGCATGAAGAGCGACT-1	M569564	M	NPSAD-242-C2	2	MG	Homeo	Homeo_FRMD4A
M569564-2-TGGAGAGCATCGATGT-1	M569564	M	NPSAD-242-C2	2	MG	ADAM	ADAM_GPNMB
M569564-2-TGGCGTGAGACGGATC-1	M569564	M	NPSAD-242-C2	2	MG	Homeo	Homeo_PICALM
M569564-2-TGGGAGATCGCTTACC-1	M569564	M	NPSAD-242-C2	2	MG	Homeo	Homeo_PICALM
M569564-2-TGTTCTACAGGACTTT-1	M569564	M	NPSAD-242-C2	2	MG	Homeo	Homeo_PICALM
M569564-2-TGTTGGACAGCAGTTT-1	M569564	M	NPSAD-242-C2	2	MG	Homeo	Homeo_PICALM
M569564-2-TGTTGGAGTAATGATG-1	M569564	M	NPSAD-242-C2	2	MG	Homeo	Homeo_FRMD4A
M569564-2-TTACCATGTCGCATGC-1	M569564	M	NPSAD-242-C2	2	MG	ADAM	ADAM_GPNMB
M569564-2-TTCCGGTAGTTGGCGA-1	M569564	M	NPSAD-242-C2	2	MG	Homeo	Homeo_PICALM
M57015-1-AAGTACCCAAAGCAAT-0	M57015	M	NPSAD-20201016-A1	1	MG	Homeo	Homeo_FRMD4A
M57015-1-AATCGACAGCCATTTG-0	M57015	M	NPSAD-20201016-A1	1	MG	Adapt	Adapt_HIST
M57015-1-AATGGAAGTTGTGCAT-0	M57015	M	NPSAD-20201016-A1	1	MG	Adapt	Adapt_HIF1A
M57015-1-ACCTGAATCCATTGTT-0	M57015	M	NPSAD-20201016-A1	1	MG	Adapt	Adapt_HIST
M57015-1-ACTTATCAGAGGTTAT-0	M57015	M	NPSAD-20201016-A1	1	MG	Adapt	Adapt_AIF1
M57015-1-ATCCTATTCCTACAAG-0	M57015	M	NPSAD-20201016-A1	1	MG	Homeo	Homeo_FRMD4A
M57015-1-CAATACGGTTTCACTT-0	M57015	M	NPSAD-20201016-A1	1	MG	Homeo	Homeo_FRMD4A
M57015-1-CAGCGTGTCAGCAATC-0	M57015	M	NPSAD-20201016-A1	1	MG	Homeo	Homeo_FRMD4A
M57015-1-CATCCCAAGGCCTGCT-0	M57015	M	NPSAD-20201016-A1	1	MG	Homeo	Homeo_PICALM
M57015-1-CATGCGGGTCCTGGGT-0	M57015	M	NPSAD-20201016-A1	1	MG	Homeo	Homeo_FRMD4A
M57015-1-CATTCCGAGCTGACTT-0	M57015	M	NPSAD-20201016-A1	1	MG	Homeo	Homeo_PICALM
M57015-1-CCGGTAGCAGCAGTTT-0	M57015	M	NPSAD-20201016-A1	1	MG	Adapt	Adapt_HIF1A
M57015-1-CGAATTGCATTAGGAA-0	M57015	M	NPSAD-20201016-A1	1	MG	Homeo	Homeo_FRMD4A
M57015-1-CTGCCATAGAGAGTTT-0	M57015	M	NPSAD-20201016-A1	1	MG	Homeo	Homeo_PICALM
M57015-1-CTGCCTAGTTAAGACA-0	M57015	M	NPSAD-20201016-A1	1	MG	Homeo	Homeo_PICALM
M57015-1-CTTGATTTCTATTTCG-0	M57015	M	NPSAD-20201016-A1	1	MG	Homeo	Homeo_FRMD4A
M57015-1-GAACGTTAGATACGAT-0	M57015	M	NPSAD-20201016-A1	1	PVM	PVM	PVM_CD163
M57015-1-GAACGTTCATATACCG-0	M57015	M	NPSAD-20201016-A1	1	MG	Adapt	Adapt_HIST
M57015-1-GAATAGATCCGGCAAC-0	M57015	M	NPSAD-20201016-A1	1	MG	Homeo	Homeo_FRMD4A
M57015-1-GTCAGCGCAGTGACCC-0	M57015	M	NPSAD-20201016-A1	1	MG	Homeo	Homeo_FRMD4A
M57015-1-TCAATTCTCACACCGG-0	M57015	M	NPSAD-20201016-A1	1	MG	Homeo	Homeo_PICALM
M57015-1-TCAGGGCTCAGCGGAA-0	M57015	M	NPSAD-20201016-A1	1	MG	Homeo	Homeo_FRMD4A
M57015-1-TCATGGATCCATACAG-0	M57015	M	NPSAD-20201016-A1	1	MG	Homeo	Homeo_PICALM
M57015-1-TCCTGCATCACTCGAA-0	M57015	M	NPSAD-20201016-A1	1	MG	Adapt	Adapt_HIST
M57015-1-TCGCAGGAGGCCGCTT-0	M57015	M	NPSAD-20201016-A1	1	MG	Homeo	Homeo_FRMD4A
M57015-1-TCTAACTCATCATTGG-0	M57015	M	NPSAD-20201016-A1	1	MG	Homeo	Homeo_PICALM
M57015-1-TGCCGAGTCTGGAAGG-0	M57015	M	NPSAD-20201016-A1	1	MG	Homeo	Homeo_FRMD4A
M57015-1-TTGCTGCCAGGCACTC-0	M57015	M	NPSAD-20201016-A1	1	PVM	PVM	PVM_CD163
M57015-1-TTTCACACATCGATCA-0	M57015	M	NPSAD-20201016-A1	1	MG	Adapt	Adapt_HIF1A
M57015-2-AAGTCGTCAATGCAAA-1	M57015	M	NPSAD-20201016-A2	2	MG	Homeo	Homeo_PICALM
M57015-2-AATAGAGCAATGCAGG-1	M57015	M	NPSAD-20201016-A2	2	MG	Homeo	Homeo_PICALM
M57015-2-AATCGACCATGAAGGC-1	M57015	M	NPSAD-20201016-A2	2	MG	Homeo	Homeo_PICALM
M57015-2-AATTTCCCAGAGTTCT-1	M57015	M	NPSAD-20201016-A2	2	MG	Homeo	Homeo_PICALM
M57015-2-ACATCGAGTGCACGCT-1	M57015	M	NPSAD-20201016-A2	2	MG	Homeo	Homeo_PICALM
M57015-2-ACCCAAAAGGTGATCG-1	M57015	M	NPSAD-20201016-A2	2	MG	Homeo	Homeo_PICALM
M57015-2-AGACTCAGTCTGGTTA-1	M57015	M	NPSAD-20201016-A2	2	MG	Homeo	Homeo_PICALM
M57015-2-AGATGCTGTCCATCTC-1	M57015	M	NPSAD-20201016-A2	2	MG	Homeo	Homeo_FRMD4A
M57015-2-AGCATCACATCGTGGC-1	M57015	M	NPSAD-20201016-A2	2	MG	Homeo	Homeo_PICALM
M57015-2-AGCATCATCTACGCAA-1	M57015	M	NPSAD-20201016-A2	2	MG	Homeo	Homeo_FRMD4A
M57015-2-AGCTTCCGTACAACGG-1	M57015	M	NPSAD-20201016-A2	2	MG	Homeo	Homeo_FRMD4A
M57015-2-AGGAAATTCTACAGGT-1	M57015	M	NPSAD-20201016-A2	2	MG	Homeo	Homeo_PICALM
M57015-2-AGGATAAAGACGACGT-1	M57015	M	NPSAD-20201016-A2	2	MG	Adapt	Adapt_HIF1A
M57015-2-AGGCCACCATTCCTAT-1	M57015	M	NPSAD-20201016-A2	2	MG	Homeo	Homeo_PICALM
M57015-2-AGGTCATTCTGGCCAG-1	M57015	M	NPSAD-20201016-A2	2	PVM	PVM	PVM_CD163
M57015-2-AGGTCTACAACACGAG-1	M57015	M	NPSAD-20201016-A2	2	MG	Homeo	Homeo_PICALM
M57015-2-AGGTCTACACGGTGCT-1	M57015	M	NPSAD-20201016-A2	2	MG	Homeo	Homeo_PICALM
M57015-2-ATTGTTCGTTCCAGGC-1	M57015	M	NPSAD-20201016-A2	2	MG	Homeo	Homeo_PICALM
M57015-2-CAACCAACAGCAGACA-1	M57015	M	NPSAD-20201016-A2	2	MG	Homeo	Homeo_PICALM
M57015-2-CAAGGGACAATGTCAC-1	M57015	M	NPSAD-20201016-A2	2	PVM	PVM	PVM_CD163
M57015-2-CAAGGGACACACAGAG-1	M57015	M	NPSAD-20201016-A2	2	MG	Homeo	Homeo_FRMD4A
M57015-2-CAATTTCAGCGTTCCG-1	M57015	M	NPSAD-20201016-A2	2	MG	Homeo	Homeo_PICALM
M57015-2-CAGATTGCACTATCGA-1	M57015	M	NPSAD-20201016-A2	2	MG	Homeo	Homeo_PICALM
M57015-2-CAGGTATTCAAGGCTT-1	M57015	M	NPSAD-20201016-A2	2	MG	Homeo	Homeo_PICALM
M57015-2-CATAGACTCAAGCTGT-1	M57015	M	NPSAD-20201016-A2	2	MG	Homeo	Homeo_FRMD4A
M57015-2-CCGTAGGGTCGCATCG-1	M57015	M	NPSAD-20201016-A2	2	MG	Homeo	Homeo_FRMD4A
M57015-2-CCTGTTGTCCAGCTCT-1	M57015	M	NPSAD-20201016-A2	2	MG	Homeo	Homeo_FRMD4A
M57015-2-CGCAGGTGTAGAGATT-1	M57015	M	NPSAD-20201016-A2	2	MG	Adapt	Adapt_AIF1
M57015-2-CGCCATTCATCCTAAG-1	M57015	M	NPSAD-20201016-A2	2	MG	Homeo	Homeo_FRMD4A
M57015-2-CTACATTAGTGACACG-1	M57015	M	NPSAD-20201016-A2	2	MG	Adapt	Adapt_IFI44L
M57015-2-CTGTGAAAGGACTAAT-1	M57015	M	NPSAD-20201016-A2	2	MG	Homeo	Homeo_FRMD4A
M57015-2-GAATCGTAGTTGCTCA-1	M57015	M	NPSAD-20201016-A2	2	MG	Homeo	Homeo_PICALM
M57015-2-GATGTTGTCTTTACAC-1	M57015	M	NPSAD-20201016-A2	2	MG	Homeo	Homeo_PICALM
M57015-2-GCATGATAGACGCCAA-1	M57015	M	NPSAD-20201016-A2	2	MG	Homeo	Homeo_FRMD4A
M57015-2-GCCAACGTCCTTCTAA-1	M57015	M	NPSAD-20201016-A2	2	MG	Homeo	Homeo_FRMD4A
M57015-2-GCTGGGTAGCTGCCAC-1	M57015	M	NPSAD-20201016-A2	2	MG	Homeo	Homeo_FRMD4A
M57015-2-GGGAAGTGTGTTGAGG-1	M57015	M	NPSAD-20201016-A2	2	MG	Homeo	Homeo_PICALM
M57015-2-GGGCGTTTCGGACGTC-1	M57015	M	NPSAD-20201016-A2	2	PVM	PVM	PVM_CD163
M57015-2-GGTGATTAGGGTACAC-1	M57015	M	NPSAD-20201016-A2	2	MG	ADAM	ADAM_GPNMB
M57015-2-GGTTCTCTCTATCGGA-1	M57015	M	NPSAD-20201016-A2	2	MG	Adapt	Adapt_HIST
M57015-2-GTCACTCTCTTGGAAC-1	M57015	M	NPSAD-20201016-A2	2	MG	Homeo	Homeo_PICALM
M57015-2-GTCAGCGAGCGACCCT-1	M57015	M	NPSAD-20201016-A2	2	PVM	PVM	PVM_CD163
M57015-2-GTCTCACAGAATCGCG-1	M57015	M	NPSAD-20201016-A2	2	MG	Homeo	Homeo_PICALM
M57015-2-GTCTCACCAAGTGTCT-1	M57015	M	NPSAD-20201016-A2	2	MG	Homeo	Homeo_PICALM
M57015-2-GTGGAGAGTGTCATGT-1	M57015	M	NPSAD-20201016-A2	2	MG	Homeo	Homeo_PICALM
M57015-2-TACGTCCGTTTGTGGT-1	M57015	M	NPSAD-20201016-A2	2	MG	ADAM	ADAM_GPNMB
M57015-2-TCAATCTAGTTACGAA-1	M57015	M	NPSAD-20201016-A2	2	MG	Homeo	Homeo_PICALM
M57015-2-TCAGCCTGTAGCTAAA-1	M57015	M	NPSAD-20201016-A2	2	MG	Homeo	Homeo_FRMD4A
M57015-2-TCAGTTTGTAGATTGA-1	M57015	M	NPSAD-20201016-A2	2	PVM	PVM	PVM_CD163
M57015-2-TCCACGTGTTGGGAAC-1	M57015	M	NPSAD-20201016-A2	2	MG	Homeo	Homeo_PICALM
M57015-2-TCCGAAAGTTAAAGTG-1	M57015	M	NPSAD-20201016-A2	2	MG	Homeo	Homeo_FRMD4A
M57015-2-TCCTGCACAAACGGCA-1	M57015	M	NPSAD-20201016-A2	2	MG	Homeo	Homeo_PICALM
M57015-2-TCCTGCAGTGACTCTA-1	M57015	M	NPSAD-20201016-A2	2	MG	Homeo	Homeo_FRMD4A
M57015-2-TGAGACTTCGCACGAC-1	M57015	M	NPSAD-20201016-A2	2	MG	Homeo	Homeo_PICALM
M57015-2-TGAGCATAGACTCATC-1	M57015	M	NPSAD-20201016-A2	2	MG	Homeo	Homeo_FRMD4A
M57015-2-TGCAGTAAGAAATCCA-1	M57015	M	NPSAD-20201016-A2	2	MG	Homeo	Homeo_PICALM
M57015-2-TGCGGGTAGGTGCTAG-1	M57015	M	NPSAD-20201016-A2	2	MG	Homeo	Homeo_PICALM
M57015-2-TGTTTGTAGTCTAGCT-1	M57015	M	NPSAD-20201016-A2	2	MG	Homeo	Homeo_FRMD4A
M57015-2-TTCCACGGTTTGAAAG-1	M57015	M	NPSAD-20201016-A2	2	MG	Homeo	Homeo_PICALM
M57015-2-TTCTGTAGTGGACCAA-1	M57015	M	NPSAD-20201016-A2	2	MG	Homeo	Homeo_PICALM
M57015-2-TTGCTGCCAGATAAAC-1	M57015	M	NPSAD-20201016-A2	2	MG	Homeo	Homeo_PICALM
M57046-1-AACACACTCGTCGCTT-0	M57046	M	NPSAD-201-C1	1	MG	Homeo	Homeo_PICALM
M57046-1-AACCAACGTCCGGTGT-0	M57046	M	NPSAD-201-C1	1	PVM	PVM	PVM_CD163
M57046-1-AACCCAACAGTTGGTT-0	M57046	M	NPSAD-201-C1	1	MG	Adapt	Adapt_HIST
M57046-1-AAGTGAATCATCCTAT-0	M57046	M	NPSAD-201-C1	1	MG	Adapt	Adapt_HIST
M57046-1-AATGCCAAGCAGGGAG-0	M57046	M	NPSAD-201-C1	1	MG	Adapt	Adapt_HIST
M57046-1-ACATGCACAGTGAGCA-0	M57046	M	NPSAD-201-C1	1	PVM	PVM	PVM_CD163
M57046-1-ACCAACAAGGGACCAT-0	M57046	M	NPSAD-201-C1	1	MG	Homeo	Homeo_PICALM
M57046-1-ACCATTTTCCCGAGGT-0	M57046	M	NPSAD-201-C1	1	MG	ADAM	ADAM_GPNMB
M57046-1-ACGTAGTGTCGCACAC-0	M57046	M	NPSAD-201-C1	1	PVM	PVM	PVM_CD163
M57046-1-ACTGTGATCACGACTA-0	M57046	M	NPSAD-201-C1	1	MG	Homeo	Homeo_PICALM
M57046-1-AGACACTGTTCGCGTG-0	M57046	M	NPSAD-201-C1	1	MG	Homeo	Homeo_PICALM
M57046-1-AGATAGAGTGTGTGGA-0	M57046	M	NPSAD-201-C1	1	PVM	PVM	PVM_CD163
M57046-1-AGGAATACATCTGGGC-0	M57046	M	NPSAD-201-C1	1	MG	Adapt	Adapt_IFI44L
M57046-1-AGTACTGCAGACCGCT-0	M57046	M	NPSAD-201-C1	1	MG	Homeo	Homeo_FRMD4A
M57046-1-AGTGCCGAGGTACAAT-0	M57046	M	NPSAD-201-C1	1	MG	Homeo	Homeo_PICALM
M57046-1-ATCGGATAGTAACCGG-0	M57046	M	NPSAD-201-C1	1	MG	Adapt	Adapt_HIST
M57046-1-ATCGGCGTCCCGAATA-0	M57046	M	NPSAD-201-C1	1	MG	Adapt	Adapt_HIST
M57046-1-ATTATCCCATCAGCTA-0	M57046	M	NPSAD-201-C1	1	MG	Homeo	Homeo_PICALM
M57046-1-ATTCCATCATCATCTT-0	M57046	M	NPSAD-201-C1	1	MG	Adapt	Adapt_HIST
M57046-1-CAGCACGTCCTCATAT-0	M57046	M	NPSAD-201-C1	1	MG	Homeo	Homeo_PICALM
M57046-1-CATTTCATCGGAGTGA-0	M57046	M	NPSAD-201-C1	1	MG	Homeo	Homeo_PICALM
M57046-1-CCTCCTCCACACCGCA-0	M57046	M	NPSAD-201-C1	1	MG	Homeo	Homeo_PICALM
M57046-1-CCTTGTGTCGCCTTTG-0	M57046	M	NPSAD-201-C1	1	PVM	PVM	PVM_CD163
M57046-1-CCTTTGGCATCAGCAT-0	M57046	M	NPSAD-201-C1	1	MG	ADAM	ADAM_GPNMB
M57046-1-CGCAGGTGTCGAAACG-0	M57046	M	NPSAD-201-C1	1	MG	Homeo	Homeo_FRMD4A
M57046-1-CGCATAATCATTTGTC-0	M57046	M	NPSAD-201-C1	1	MG	Homeo	Homeo_PICALM
M57046-1-CGTGCTTTCGTCGGGT-0	M57046	M	NPSAD-201-C1	1	MG	Homeo	Homeo_FRMD4A
M57046-1-CTATCTATCTCCATAT-0	M57046	M	NPSAD-201-C1	1	MG	Homeo	Homeo_FRMD4A
M57046-1-CTGTACCGTGGTCTTA-0	M57046	M	NPSAD-201-C1	1	PVM	PVM	PVM_CD163
M57046-1-CTGTAGAAGAATCGCG-0	M57046	M	NPSAD-201-C1	1	MG	Homeo	Homeo_FRMD4A
M57046-1-CTGTATTAGACACACG-0	M57046	M	NPSAD-201-C1	1	MG	Homeo	Homeo_PICALM
M57046-1-GAAGGACAGTGGCCTC-0	M57046	M	NPSAD-201-C1	1	MG	Adapt	Adapt_HIST
M57046-1-GACGCTGCAGAGGCAT-0	M57046	M	NPSAD-201-C1	1	MG	Adapt	Adapt_HSPA1A
M57046-1-GACTGATAGCACCCAC-0	M57046	M	NPSAD-201-C1	1	MG	Adapt	Adapt_HIST
M57046-1-GACTGATTCGTCTACC-0	M57046	M	NPSAD-201-C1	1	MG	Homeo	Homeo_PICALM
M57046-1-GAGATGGGTCCACGCA-0	M57046	M	NPSAD-201-C1	1	MG	ADAM	ADAM_GPNMB
M57046-1-GCAACATGTAGAGACC-0	M57046	M	NPSAD-201-C1	1	MG	Homeo	Homeo_PICALM
M57046-1-GCCATTCAGAATTCAG-0	M57046	M	NPSAD-201-C1	1	MG	ADAM	ADAM_GPNMB
M57046-1-GCCCGAAAGAACGTGC-0	M57046	M	NPSAD-201-C1	1	MG	Homeo	Homeo_PICALM
M57046-1-GCGGATCGTGTGTCGC-0	M57046	M	NPSAD-201-C1	1	MG	ADAM	ADAM_GPNMB
M57046-1-GCGTGCATCGGTCGGT-0	M57046	M	NPSAD-201-C1	1	MG	Homeo	Homeo_FRMD4A
M57046-1-GCTGGGTGTCAACCTA-0	M57046	M	NPSAD-201-C1	1	MG	Adapt	Adapt_HSPA1A
M57046-1-GCTTCACAGAAGTCCG-0	M57046	M	NPSAD-201-C1	1	MG	Adapt	Adapt_HSPA1A
M57046-1-GGATCTAGTGAGGCAT-0	M57046	M	NPSAD-201-C1	1	MG	Adapt	Adapt_HIST
M57046-1-GGCGTCACACTCATAG-0	M57046	M	NPSAD-201-C1	1	MG	Homeo	Homeo_PICALM
M57046-1-GGGAGATCAAGTGGTG-0	M57046	M	NPSAD-201-C1	1	MG	Adapt	Adapt_HIST
M57046-1-GGGTCTGGTCGTCGGT-0	M57046	M	NPSAD-201-C1	1	MG	Homeo	Homeo_PICALM
M57046-1-GGGTTTAAGGACTGGT-0	M57046	M	NPSAD-201-C1	1	MG	Adapt	Adapt_HIST
M57046-1-GTGCGTGGTAACTAAG-0	M57046	M	NPSAD-201-C1	1	MG	Homeo	Homeo_PICALM
M57046-1-GTGGAAGTCACTTCTA-0	M57046	M	NPSAD-201-C1	1	MG	Adapt	Adapt_HIST
M57046-1-GTGGTTACATGAGTAA-0	M57046	M	NPSAD-201-C1	1	MG	Adapt	Adapt_HIST
M57046-1-GTTAGACCAATTGTGC-0	M57046	M	NPSAD-201-C1	1	MG	Homeo	Homeo_PICALM
M57046-1-TAACGACTCTACTTCA-0	M57046	M	NPSAD-201-C1	1	MG	Homeo	Homeo_PICALM
M57046-1-TATTCCAGTGGATCAG-0	M57046	M	NPSAD-201-C1	1	MG	Adapt	Adapt_HIST
M57046-1-TATTGCTCATCAGCGC-0	M57046	M	NPSAD-201-C1	1	MG	Adapt	Adapt_HIST
M57046-1-TCAAGCAAGCTTTCTT-0	M57046	M	NPSAD-201-C1	1	MG	Homeo	Homeo_FRMD4A
M57046-1-TCGCAGGGTTGTGCAT-0	M57046	M	NPSAD-201-C1	1	PVM	PVM	PVM_CD163
M57046-1-TCGTGCTCAATCCTTT-0	M57046	M	NPSAD-201-C1	1	MG	Adapt	Adapt_HIST
M57046-1-TCTCCGAGTAGAAACT-0	M57046	M	NPSAD-201-C1	1	MG	Homeo	Homeo_FRMD4A
M57046-1-TGCCGAGAGCTGAGCA-0	M57046	M	NPSAD-201-C1	1	MG	ADAM	ADAM_GPNMB
M57046-1-TGGTAGTCAACGAGGT-0	M57046	M	NPSAD-201-C1	1	MG	Homeo	Homeo_FRMD4A
M57046-1-TGTCCACTCAGCGTCG-0	M57046	M	NPSAD-201-C1	1	MG	Homeo	Homeo_PICALM
M57046-1-TTCGATTGTTAGGCCC-0	M57046	M	NPSAD-201-C1	1	MG	Homeo	Homeo_PICALM
M57046-2-AACAGGGTCATCGCAA-1	M57046	M	NPSAD-201-C2	2	MG	ADAM	ADAM_GPNMB
M57046-2-AACGAAATCGCACGAC-1	M57046	M	NPSAD-201-C2	2	MG	Adapt	Adapt_HIST
M57046-2-AAGCATCCATTGCCTC-1	M57046	M	NPSAD-201-C2	2	MG	ADAM	ADAM_GPNMB
M57046-2-AAGCGTTGTCAAGCCC-1	M57046	M	NPSAD-201-C2	2	MG	Homeo	Homeo_PICALM
M57046-2-AAGGAATGTTATAGCC-1	M57046	M	NPSAD-201-C2	2	MG	Homeo	Homeo_PICALM
M57046-2-AAGTTCGTCCTTGGAA-1	M57046	M	NPSAD-201-C2	2	MG	Homeo	Homeo_FRMD4A
M57046-2-AATGACCCAGCTGAGA-1	M57046	M	NPSAD-201-C2	2	MG	Homeo	Homeo_PICALM
M57046-2-AATTCCTCACAGCTGC-1	M57046	M	NPSAD-201-C2	2	MG	ADAM	ADAM_GPNMB
M57046-2-ACACGCGAGTATTAGG-1	M57046	M	NPSAD-201-C2	2	MG	Homeo	Homeo_PICALM
M57046-2-ACTCTCGGTGGTCTCG-1	M57046	M	NPSAD-201-C2	2	MG	Homeo	Homeo_PICALM
M57046-2-ACTTCGCTCGGACGTC-1	M57046	M	NPSAD-201-C2	2	MG	Adapt	Adapt_HIST
M57046-2-AGACAAACACGTCGTG-1	M57046	M	NPSAD-201-C2	2	MG	ADAM	ADAM_GPNMB
M57046-2-AGATGAATCGTCCTTG-1	M57046	M	NPSAD-201-C2	2	MG	Homeo	Homeo_FRMD4A
M57046-2-AGCTACAAGTGCACCC-1	M57046	M	NPSAD-201-C2	2	MG	Adapt	Adapt_HIST
M57046-2-AGCTTCCAGACAACTA-1	M57046	M	NPSAD-201-C2	2	PVM	PVM	PVM_CD163
M57046-2-AGGGTCCAGACTCGAG-1	M57046	M	NPSAD-201-C2	2	MG	Homeo	Homeo_FRMD4A
M57046-2-AGGTGTTTCGATGGAG-1	M57046	M	NPSAD-201-C2	2	MG	Homeo	Homeo_FRMD4A
M57046-2-AGTAACCTCTGGTTGA-1	M57046	M	NPSAD-201-C2	2	MG	Homeo	Homeo_PICALM
M57046-2-AGTGCCGTCTGGTGCG-1	M57046	M	NPSAD-201-C2	2	MG	ADAM	ADAM_GPNMB
M57046-2-ATACCGAGTCGGTAAG-1	M57046	M	NPSAD-201-C2	2	MG	ADAM	ADAM_GPNMB
M57046-2-ATACCTTTCTATTTCG-1	M57046	M	NPSAD-201-C2	2	MG	Homeo	Homeo_PICALM
M57046-2-ATAGGCTCACTGAGGA-1	M57046	M	NPSAD-201-C2	2	MG	Adapt	Adapt_HIST
M57046-2-ATCCGTCTCGAGCCAC-1	M57046	M	NPSAD-201-C2	2	MG	Adapt	Adapt_HIST
M57046-2-ATCGGCGAGTGGTTGG-1	M57046	M	NPSAD-201-C2	2	MG	ADAM	ADAM_GPNMB
M57046-2-ATCGTAGGTATTTCTC-1	M57046	M	NPSAD-201-C2	2	MG	Homeo	Homeo_PICALM
M57046-2-ATGAGTCAGAAAGCGA-1	M57046	M	NPSAD-201-C2	2	MG	ADAM	ADAM_GPNMB
M57046-2-ATGGGAGCATCGGTTA-1	M57046	M	NPSAD-201-C2	2	MG	Homeo	Homeo_PICALM
M57046-2-CAATTTCAGGTCCCTG-1	M57046	M	NPSAD-201-C2	2	PVM	PVM	PVM_CD163
M57046-2-CACATGAAGCCAGAGT-1	M57046	M	NPSAD-201-C2	2	MG	Homeo	Homeo_PICALM
M57046-2-CACGAATGTATGGTAA-1	M57046	M	NPSAD-201-C2	2	MG	ADAM	ADAM_GPNMB
M57046-2-CACGGGTTCGAACACT-1	M57046	M	NPSAD-201-C2	2	MG	Adapt	Adapt_TMEM163
M57046-2-CACTAAGGTAACGTTC-1	M57046	M	NPSAD-201-C2	2	MG	ADAM	ADAM_GPNMB
M57046-2-CACTGAATCCTCTCGA-1	M57046	M	NPSAD-201-C2	2	MG	Adapt	Adapt_HIST
M57046-2-CACTTCGAGTATGCAA-1	M57046	M	NPSAD-201-C2	2	PVM	PVM	PVM_CD163
M57046-2-CATGAGTTCCAACCAA-1	M57046	M	NPSAD-201-C2	2	MG	Homeo	Homeo_PICALM
M57046-2-CATGCTCTCAAGGACG-1	M57046	M	NPSAD-201-C2	2	MG	Homeo	Homeo_PICALM
M57046-2-CCGAACGTCAGTCCGG-1	M57046	M	NPSAD-201-C2	2	MG	Adapt	Adapt_HIST
M57046-2-CCGGTAGCACGAGGTA-1	M57046	M	NPSAD-201-C2	2	MG	Adapt	Adapt_HIST
M57046-2-CCGTTCATCCTAACAG-1	M57046	M	NPSAD-201-C2	2	MG	Adapt	Adapt_HIST
M57046-2-CCTCCTCTCGCTTGAA-1	M57046	M	NPSAD-201-C2	2	PVM	PVM	PVM_CD163
M57046-2-CGATCGGCATCGAGCC-1	M57046	M	NPSAD-201-C2	2	MG	Adapt	Adapt_HIST
M57046-2-CGCGTGAAGATGATTG-1	M57046	M	NPSAD-201-C2	2	MG	Adapt	Adapt_HIST
M57046-2-CGTGCTTCAATGCTCA-1	M57046	M	NPSAD-201-C2	2	MG	Homeo	Homeo_PICALM
M57046-2-CGTTAGATCTTTGCTA-1	M57046	M	NPSAD-201-C2	2	PVM	PVM	PVM_CD163
M57046-2-CTAACCCTCATGAGTC-1	M57046	M	NPSAD-201-C2	2	MG	Homeo	Homeo_PICALM
M57046-2-CTATAGGCAAGATCCT-1	M57046	M	NPSAD-201-C2	2	MG	ADAM	ADAM_GPNMB
M57046-2-CTCCACACAGACCCGT-1	M57046	M	NPSAD-201-C2	2	MG	ADAM	ADAM_GPNMB
M57046-2-CTGTACCTCATGAGGG-1	M57046	M	NPSAD-201-C2	2	MG	ADAM	ADAM_GPNMB
M57046-2-GAACGTTCAGACGGAT-1	M57046	M	NPSAD-201-C2	2	MG	Homeo	Homeo_FRMD4A
M57046-2-GAATAGATCACCGGGT-1	M57046	M	NPSAD-201-C2	2	PVM	PVM	PVM_CD163
M57046-2-GACCCTTAGTAAGCAT-1	M57046	M	NPSAD-201-C2	2	MG	Homeo	Homeo_PICALM
M57046-2-GACGCTGAGGCAATGC-1	M57046	M	NPSAD-201-C2	2	MG	Adapt	Adapt_HIST
M57046-2-GACTCTCTCTATCACT-1	M57046	M	NPSAD-201-C2	2	MG	Homeo	Homeo_PICALM
M57046-2-GACTTCCTCGACACCG-1	M57046	M	NPSAD-201-C2	2	MG	ADAM	ADAM_GPNMB
M57046-2-GAGACCCCAAATGATG-1	M57046	M	NPSAD-201-C2	2	MG	Adapt	Adapt_HIST
M57046-2-GAGGCCTAGAGTAACT-1	M57046	M	NPSAD-201-C2	2	MG	Homeo	Homeo_PICALM
M57046-2-GAGTGAGTCTCGTCGT-1	M57046	M	NPSAD-201-C2	2	MG	Adapt	Adapt_HIST
M57046-2-GAGTTGTCAACCCTAA-1	M57046	M	NPSAD-201-C2	2	MG	Adapt	Adapt_AIF1
M57046-2-GATCGTAGTCGCTGCA-1	M57046	M	NPSAD-201-C2	2	MG	Homeo	Homeo_PICALM
M57046-2-GATGCTAAGTTGCATC-1	M57046	M	NPSAD-201-C2	2	MG	Adapt	Adapt_HIST
M57046-2-GCAACATCAGTCTCTC-1	M57046	M	NPSAD-201-C2	2	MG	ADAM	ADAM_GPNMB
M57046-2-GCACGTGAGAGAAGGT-1	M57046	M	NPSAD-201-C2	2	MG	Homeo	Homeo_PICALM
M57046-2-GCCAGCACAGCGTATT-1	M57046	M	NPSAD-201-C2	2	PVM	PVM	PVM_CD163
M57046-2-GCCAGCATCGGCTGGT-1	M57046	M	NPSAD-201-C2	2	MG	Adapt	Adapt_HIST
M57046-2-GCCAGGTCATGGAGAC-1	M57046	M	NPSAD-201-C2	2	MG	ADAM	ADAM_GPNMB
M57046-2-GCCATGGAGTCACAGG-1	M57046	M	NPSAD-201-C2	2	MG	ADAM	ADAM_GPNMB
M57046-2-GCGTGCACACGTACTA-1	M57046	M	NPSAD-201-C2	2	MG	Adapt	Adapt_HIST
M57046-2-GGAGCAATCTACGCGG-1	M57046	M	NPSAD-201-C2	2	MG	Homeo	Homeo_FRMD4A
M57046-2-GGGCGTTTCCGCCTAT-1	M57046	M	NPSAD-201-C2	2	MG	Homeo	Homeo_PICALM
M57046-2-GGGTATTCACATTCTT-1	M57046	M	NPSAD-201-C2	2	MG	Homeo	Homeo_PICALM
M57046-2-GGTTCTCTCTCTCAAT-1	M57046	M	NPSAD-201-C2	2	MG	Homeo	Homeo_PICALM
M57046-2-GTGCACGTCGTTGTAG-1	M57046	M	NPSAD-201-C2	2	MG	Adapt	Adapt_HIST
M57046-2-GTTACCCGTGGAACCA-1	M57046	M	NPSAD-201-C2	2	MG	Adapt	Adapt_HIST
M57046-2-GTTATGGAGAGAGTTT-1	M57046	M	NPSAD-201-C2	2	MG	Adapt	Adapt_HIST
M57046-2-GTTCGCTTCTCTAGGA-1	M57046	M	NPSAD-201-C2	2	MG	Homeo	Homeo_PICALM
M57046-2-TAACTTCCATGGCCAC-1	M57046	M	NPSAD-201-C2	2	MG	Adapt	Adapt_HIST
M57046-2-TAACTTCGTCCTCAGG-1	M57046	M	NPSAD-201-C2	2	MG	Homeo	Homeo_PICALM
M57046-2-TACAGGTAGGGTACGT-1	M57046	M	NPSAD-201-C2	2	PVM	PVM	PVM_CD163
M57046-2-TACGGTATCTCTTAAC-1	M57046	M	NPSAD-201-C2	2	MG	Homeo	Homeo_PICALM
M57046-2-TAGATCGGTACAAGCG-1	M57046	M	NPSAD-201-C2	2	MG	Homeo	Homeo_FRMD4A
M57046-2-TCACTCGCACACGGAA-1	M57046	M	NPSAD-201-C2	2	MG	Homeo	Homeo_PICALM
M57046-2-TCATATCCAGGATGAC-1	M57046	M	NPSAD-201-C2	2	MG	Homeo	Homeo_PICALM
M57046-2-TCATGGAGTATCCCAA-1	M57046	M	NPSAD-201-C2	2	MG	Homeo	Homeo_PICALM
M57046-2-TCGAACAAGCCTCATA-1	M57046	M	NPSAD-201-C2	2	MG	Homeo	Homeo_FRMD4A
M57046-2-TCGAACATCTTTCAGT-1	M57046	M	NPSAD-201-C2	2	MG	Homeo	Homeo_PICALM
M57046-2-TCGGGACTCGAAGCAG-1	M57046	M	NPSAD-201-C2	2	MG	Homeo	Homeo_PICALM
M57046-2-TCTTAGTGTGCATACT-1	M57046	M	NPSAD-201-C2	2	PVM	PVM	PVM_CD163
M57046-2-TGCGATAGTGGTCCGT-1	M57046	M	NPSAD-201-C2	2	MG	Homeo	Homeo_PICALM
M57046-2-TGTTCATTCTCTAAGG-1	M57046	M	NPSAD-201-C2	2	MG	Adapt	Adapt_HIST
M57046-2-TGTTGAGCAACCAACT-1	M57046	M	NPSAD-201-C2	2	MG	Homeo	Homeo_PICALM
M57046-2-TTAGGGTAGAGGCGTT-1	M57046	M	NPSAD-201-C2	2	MG	Homeo	Homeo_PICALM
M57046-2-TTCATTGGTAGATCGG-1	M57046	M	NPSAD-201-C2	2	MG	Adapt	Adapt_AIF1
M57046-2-TTCGATTAGACTAAGT-1	M57046	M	NPSAD-201-C2	2	MG	Adapt	Adapt_HIST
M57046-2-TTGAACGGTGCGAGTA-1	M57046	M	NPSAD-201-C2	2	MG	ADAM	ADAM_GPNMB
M57046-2-TTGGGTACACGTATAC-1	M57046	M	NPSAD-201-C2	2	MG	Adapt	Adapt_HIST
M57046-2-TTGTGTTCAGAGTTCT-1	M57046	M	NPSAD-201-C2	2	PVM	PVM	PVM_CD163
M57046-2-TTTGACTCAACTTGGT-1	M57046	M	NPSAD-201-C2	2	PVM	PVM	PVM_CD163
M57064-1-AAACGAACAAGTGTCT-0	M57064	M	NPSAD-178-C1	1	MG	Adapt	Adapt_AIF1
M57064-1-AAGCGTTGTGCCAAGA-0	M57064	M	NPSAD-178-C1	1	MG	ADAM	ADAM_GPNMB
M57064-1-AATGAAGGTCCCTAAA-0	M57064	M	NPSAD-178-C1	1	MG	Homeo	Homeo_PICALM
M57064-1-AATGGCTCAAGGCTTT-0	M57064	M	NPSAD-178-C1	1	MG	Homeo	Homeo_PICALM
M57064-1-ACCTACCTCGATCCAA-0	M57064	M	NPSAD-178-C1	1	MG	Prolif	Prolif_MKI67
M57064-1-AGAACCTCAGTCAGAG-0	M57064	M	NPSAD-178-C1	1	MG	Adapt	Adapt_HIST
M57064-1-AGATCGTTCCATTGCC-0	M57064	M	NPSAD-178-C1	1	MG	Adapt	Adapt_HIST
M57064-1-AGCATCATCCTTATCA-0	M57064	M	NPSAD-178-C1	1	MG	Homeo	Homeo_PICALM
M57064-1-AGGATCTCAGAAGCTG-0	M57064	M	NPSAD-178-C1	1	MG	Adapt	Adapt_HIST
M57064-1-AGGATCTTCTGGCCGA-0	M57064	M	NPSAD-178-C1	1	MG	Homeo	Homeo_PICALM
M57064-1-AGGTGTTCACGAAAGC-0	M57064	M	NPSAD-178-C1	1	MG	Homeo	Homeo_PICALM
M57064-1-ATAGGCTGTCGCCTAG-0	M57064	M	NPSAD-178-C1	1	MG	Homeo	Homeo_PICALM
M57064-1-ATCACAGGTTGGGAAC-0	M57064	M	NPSAD-178-C1	1	MG	Homeo	Homeo_FRMD4A
M57064-1-ATGGGAGCACCGCTAG-0	M57064	M	NPSAD-178-C1	1	PVM	PVM	PVM_CD163
M57064-1-ATGGTTGAGGAGGGTG-0	M57064	M	NPSAD-178-C1	1	MG	Adapt	Adapt_HIST
M57064-1-ATGTCTTGTTAGGGAC-0	M57064	M	NPSAD-178-C1	1	MG	Homeo	Homeo_PICALM
M57064-1-ATTCAGGGTACCTATG-0	M57064	M	NPSAD-178-C1	1	MG	Prolif	Prolif_MKI67
M57064-1-ATTCCTAGTCTTCTAT-0	M57064	M	NPSAD-178-C1	1	MG	Adapt	Adapt_HIST
M57064-1-CAACAACGTTCCGCAG-0	M57064	M	NPSAD-178-C1	1	MG	Homeo	Homeo_PICALM
M57064-1-CAAGGGAAGCAATTAG-0	M57064	M	NPSAD-178-C1	1	MG	Adapt	Adapt_HIST
M57064-1-CACGGGTCACATATGC-0	M57064	M	NPSAD-178-C1	1	MG	Homeo	Homeo_PICALM
M57064-1-CACGTTCTCCGTCAAA-0	M57064	M	NPSAD-178-C1	1	MG	Adapt	Adapt_HIST
M57064-1-CACTAAGAGTTGCCTA-0	M57064	M	NPSAD-178-C1	1	MG	Homeo	Homeo_PICALM
M57064-1-CATCAAGCATAGAATG-0	M57064	M	NPSAD-178-C1	1	MG	Adapt	Adapt_HIST
M57064-1-CATCCACTCCCTCTTT-0	M57064	M	NPSAD-178-C1	1	MG	Homeo	Homeo_PICALM
M57064-1-CATTCTACACTAACGT-0	M57064	M	NPSAD-178-C1	1	MG	Adapt	Adapt_AIF1
M57064-1-CCCTGATAGCATGCGA-0	M57064	M	NPSAD-178-C1	1	PVM	PVM	PVM_CD163
M57064-1-CCTCAACTCGCTGATA-0	M57064	M	NPSAD-178-C1	1	MG	Homeo	Homeo_PICALM
M57064-1-CGATCGGTCACGAGGA-0	M57064	M	NPSAD-178-C1	1	PVM	PVM	PVM_CD163
M57064-1-CTACTATAGGTTAAAC-0	M57064	M	NPSAD-178-C1	1	MG	Homeo	Homeo_PICALM
M57064-1-CTCAAGAGTTCTGAGT-0	M57064	M	NPSAD-178-C1	1	MG	Homeo	Homeo_PICALM
M57064-1-CTCAATTCAAGGTCAG-0	M57064	M	NPSAD-178-C1	1	MG	Homeo	Homeo_PICALM
M57064-1-CTCATGCAGGCCCACT-0	M57064	M	NPSAD-178-C1	1	MG	Adapt	Adapt_HIST
M57064-1-CTCCGATAGGACTAAT-0	M57064	M	NPSAD-178-C1	1	MG	Homeo	Homeo_PICALM
M57064-1-CTGTACCAGGGATCAC-0	M57064	M	NPSAD-178-C1	1	MG	ADAM	ADAM_GPNMB
M57064-1-CTGTATTGTCACCACG-0	M57064	M	NPSAD-178-C1	1	MG	Homeo	Homeo_PICALM
M57064-1-CTGTGAATCCATGCAA-0	M57064	M	NPSAD-178-C1	1	MG	Homeo	Homeo_PICALM
M57064-1-CTTCCGACAGGCACTC-0	M57064	M	NPSAD-178-C1	1	MG	Homeo	Homeo_PICALM
M57064-1-GACTCAAAGCTAGAGC-0	M57064	M	NPSAD-178-C1	1	MG	Adapt	Adapt_HIST
M57064-1-GACTCTCCACACGGAA-0	M57064	M	NPSAD-178-C1	1	MG	Adapt	Adapt_HIST
M57064-1-GAGCTGCTCGGTCTAA-0	M57064	M	NPSAD-178-C1	1	MG	Adapt	Adapt_HIST
M57064-1-GAGTTGTGTGCCTATA-0	M57064	M	NPSAD-178-C1	1	MG	Prolif	Prolif_MKI67
M57064-1-GATAGCTCAATGAAAC-0	M57064	M	NPSAD-178-C1	1	MG	Homeo	Homeo_PICALM
M57064-1-GATCACATCTCGACCT-0	M57064	M	NPSAD-178-C1	1	PVM	PVM	PVM_CD163
M57064-1-GATGACTTCCCGAATA-0	M57064	M	NPSAD-178-C1	1	MG	Adapt	Adapt_HIST
M57064-1-GCACTAAAGACCATGG-0	M57064	M	NPSAD-178-C1	1	MG	Adapt	Adapt_HSPA1A
M57064-1-GCAGCCAAGATAACAC-0	M57064	M	NPSAD-178-C1	1	MG	Adapt	Adapt_HIST
M57064-1-GCGTTTCCATAGCACT-0	M57064	M	NPSAD-178-C1	1	MG	Homeo	Homeo_PICALM
M57064-1-GCTGCAGCAGACTGCC-0	M57064	M	NPSAD-178-C1	1	MG	Adapt	Adapt_AIF1
M57064-1-GCTTTCGCATGGTACT-0	M57064	M	NPSAD-178-C1	1	MG	Homeo	Homeo_PICALM
M57064-1-GGCTTTCTCGCCTTTG-0	M57064	M	NPSAD-178-C1	1	MG	Homeo	Homeo_PICALM
M57064-1-GGGAGTAAGTTGCCCG-0	M57064	M	NPSAD-178-C1	1	MG	Adapt	Adapt_HIST
M57064-1-GTAGAAACATCGCTCT-0	M57064	M	NPSAD-178-C1	1	MG	Adapt	Adapt_HIST
M57064-1-GTAGCTACAAATCGTC-0	M57064	M	NPSAD-178-C1	1	MG	Adapt	Adapt_HIST
M57064-1-GTCAAACCAATCGCCG-0	M57064	M	NPSAD-178-C1	1	MG	Adapt	Adapt_HIST
M57064-1-GTCGTTCAGTGATGGC-0	M57064	M	NPSAD-178-C1	1	PVM	PVM	PVM_CD163
M57064-1-GTTACAGAGGAACTAT-0	M57064	M	NPSAD-178-C1	1	MG	Homeo	Homeo_PICALM
M57064-1-GTTAGACGTTCAGCTA-0	M57064	M	NPSAD-178-C1	1	MG	Homeo	Homeo_PICALM
M57064-1-GTTAGACTCCGACAGC-0	M57064	M	NPSAD-178-C1	1	MG	Adapt	Adapt_HIST
M57064-1-GTTAGTGTCCATCGTC-0	M57064	M	NPSAD-178-C1	1	MG	Homeo	Homeo_PICALM
M57064-1-GTTGTAGTCTGGCCGA-0	M57064	M	NPSAD-178-C1	1	MG	Adapt	Adapt_HIST
M57064-1-TAAGCACAGAACAGGA-0	M57064	M	NPSAD-178-C1	1	MG	Adapt	Adapt_HIF1A
M57064-1-TACGCTCGTATGTCAC-0	M57064	M	NPSAD-178-C1	1	MG	Adapt	Adapt_HIST
M57064-1-TCAGGTAGTATTGCCA-0	M57064	M	NPSAD-178-C1	1	MG	Homeo	Homeo_PICALM
M57064-1-TCATATCTCACCTACC-0	M57064	M	NPSAD-178-C1	1	MG	Adapt	Adapt_HIST
M57064-1-TCATCATAGAATCGCG-0	M57064	M	NPSAD-178-C1	1	MG	Adapt	Adapt_HIST
M57064-1-TCATGGAAGGCCCGTT-0	M57064	M	NPSAD-178-C1	1	PVM	PVM	PVM_CD163
M57064-1-TCCCACACACCGTCTT-0	M57064	M	NPSAD-178-C1	1	PVM	PVM	PVM_CD163
M57064-1-TCCTCTTTCGCCGAAC-0	M57064	M	NPSAD-178-C1	1	MG	Homeo	Homeo_PICALM
M57064-1-TCTGGCTTCTCAGGCG-0	M57064	M	NPSAD-178-C1	1	MG	Adapt	Adapt_HIST
M57064-1-TCTTAGTTCTGGGATT-0	M57064	M	NPSAD-178-C1	1	PVM	PVM	PVM_CD163
M57064-1-TGAATGCGTTCCCAAA-0	M57064	M	NPSAD-178-C1	1	MG	Homeo	Homeo_PICALM
M57064-1-TGGGAAGGTTTATGCG-0	M57064	M	NPSAD-178-C1	1	MG	Adapt	Adapt_AIF1
M57064-1-TTCAGGATCTGCATGA-0	M57064	M	NPSAD-178-C1	1	MG	Homeo	Homeo_PICALM
M57064-1-TTCCGTGGTCCAACGC-0	M57064	M	NPSAD-178-C1	1	MG	Homeo	Homeo_PICALM
M57064-1-TTCTTGAGTTCTTGCC-0	M57064	M	NPSAD-178-C1	1	PVM	PVM	PVM_CD163
M57064-1-TTGCATTTCTACCAGA-0	M57064	M	NPSAD-178-C1	1	MG	Homeo	Homeo_PICALM
M57064-1-TTGGATGCAGGTTCGC-0	M57064	M	NPSAD-178-C1	1	MG	Adapt	Adapt_HIST
M57064-1-TTGGTTTGTTGACTGT-0	M57064	M	NPSAD-178-C1	1	MG	Adapt	Adapt_HIST
M57064-2-AACACACTCTTCGATT-1	M57064	M	NPSAD-178-C2	2	MG	Adapt	Adapt_HIST
M57064-2-AACCAACTCCATAGGT-1	M57064	M	NPSAD-178-C2	2	MG	ADAM	ADAM_GPNMB
M57064-2-AATCGACGTATCAAGA-1	M57064	M	NPSAD-178-C2	2	MG	Adapt	Adapt_IFI44L
M57064-2-AATGCCAAGGTCTTTG-1	M57064	M	NPSAD-178-C2	2	PVM	PVM	PVM_CD163
M57064-2-AATGGCTAGACTACCT-1	M57064	M	NPSAD-178-C2	2	MG	Adapt	Adapt_HIST
M57064-2-ACAAAGAAGTCCCTAA-1	M57064	M	NPSAD-178-C2	2	MG	Adapt	Adapt_HIST
M57064-2-ACACCAAAGCCGATCC-1	M57064	M	NPSAD-178-C2	2	MG	Adapt	Adapt_AIF1
M57064-2-ACACCAAAGGTTGAGC-1	M57064	M	NPSAD-178-C2	2	MG	Homeo	Homeo_PICALM
M57064-2-ACACGCGCAATACCTG-1	M57064	M	NPSAD-178-C2	2	MG	Adapt	Adapt_TMEM163
M57064-2-ACCATTTAGGAGAGTA-1	M57064	M	NPSAD-178-C2	2	MG	Homeo	Homeo_PICALM
M57064-2-ACGTACACATACTGAC-1	M57064	M	NPSAD-178-C2	2	MG	Homeo	Homeo_PICALM
M57064-2-ACTCTCGCATGGTACT-1	M57064	M	NPSAD-178-C2	2	MG	Homeo	Homeo_PICALM
M57064-2-ACTGCAAGTATAGCTC-1	M57064	M	NPSAD-178-C2	2	MG	Homeo	Homeo_PICALM
M57064-2-ACTGTCCCACGCAAAG-1	M57064	M	NPSAD-178-C2	2	PVM	PVM	PVM_CD163
M57064-2-ACTTCGCGTCTAGATC-1	M57064	M	NPSAD-178-C2	2	MG	Homeo	Homeo_PICALM
M57064-2-ACTTTCATCCCATGGG-1	M57064	M	NPSAD-178-C2	2	MG	ADAM	ADAM_GPNMB
M57064-2-AGAACAAAGGCGAACT-1	M57064	M	NPSAD-178-C2	2	MG	Adapt	Adapt_HIST
M57064-2-AGCCACGGTCTGTAGT-1	M57064	M	NPSAD-178-C2	2	MG	Adapt	Adapt_HIST
M57064-2-AGCTCAATCTCAATCT-1	M57064	M	NPSAD-178-C2	2	MG	Prolif	Prolif_MKI67
M57064-2-AGGAATACAAAGCTCT-1	M57064	M	NPSAD-178-C2	2	MG	Adapt	Adapt_HIST
M57064-2-AGGATCTGTGATCATC-1	M57064	M	NPSAD-178-C2	2	MG	Adapt	Adapt_AIF1
M57064-2-AGTGACTGTGGATCGA-1	M57064	M	NPSAD-178-C2	2	MG	Homeo	Homeo_PICALM
M57064-2-AGTGTTGGTATGAAGT-1	M57064	M	NPSAD-178-C2	2	MG	Homeo	Homeo_PICALM
M57064-2-ATCACAGTCATTGCTT-1	M57064	M	NPSAD-178-C2	2	MG	Homeo	Homeo_PICALM
M57064-2-ATCACGATCTCGCTTG-1	M57064	M	NPSAD-178-C2	2	MG	Homeo	Homeo_PICALM
M57064-2-ATCGCCTGTGCACATT-1	M57064	M	NPSAD-178-C2	2	MG	Homeo	Homeo_PICALM
M57064-2-ATCGCCTTCCGTTTCG-1	M57064	M	NPSAD-178-C2	2	PVM	PVM	PVM_CD163
M57064-2-ATCTCTAAGGCTGTAG-1	M57064	M	NPSAD-178-C2	2	MG	Homeo	Homeo_PICALM
M57064-2-ATGAGGGGTCCTCAGG-1	M57064	M	NPSAD-178-C2	2	MG	Adapt	Adapt_HIST
M57064-2-ATGAGTCAGTCTCCTC-1	M57064	M	NPSAD-178-C2	2	MG	Homeo	Homeo_FRMD4A
M57064-2-ATTACCTAGGGTATAT-1	M57064	M	NPSAD-178-C2	2	PVM	PVM	PVM_CD163
M57064-2-CACTGAAGTGTTAACC-1	M57064	M	NPSAD-178-C2	2	MG	Homeo	Homeo_PICALM
M57064-2-CAGGTATTCTCTATGT-1	M57064	M	NPSAD-178-C2	2	MG	Homeo	Homeo_PICALM
M57064-2-CAGTGCGAGGGCTAAC-1	M57064	M	NPSAD-178-C2	2	MG	Adapt	Adapt_HIST
M57064-2-CATCGGGTCTCACCCA-1	M57064	M	NPSAD-178-C2	2	MG	Homeo	Homeo_PICALM
M57064-2-CATTGAGGTTGGGAAC-1	M57064	M	NPSAD-178-C2	2	MG	Homeo	Homeo_PICALM
M57064-2-CATTGCCAGTCATGAA-1	M57064	M	NPSAD-178-C2	2	PVM	PVM	PVM_CD163
M57064-2-CATTTCACACTGTGTA-1	M57064	M	NPSAD-178-C2	2	MG	Adapt	Adapt_HIST
M57064-2-CCCGAAGCACGAGGAT-1	M57064	M	NPSAD-178-C2	2	MG	Homeo	Homeo_PICALM
M57064-2-CCGTAGGCAACCCTCT-1	M57064	M	NPSAD-178-C2	2	MG	Adapt	Adapt_HIST
M57064-2-CCTCATGGTCCCTGTT-1	M57064	M	NPSAD-178-C2	2	MG	Adapt	Adapt_HIST
M57064-2-CCTCCTCAGCTCATAC-1	M57064	M	NPSAD-178-C2	2	MG	Homeo	Homeo_PICALM
M57064-2-CCTCTAGGTTGCATTG-1	M57064	M	NPSAD-178-C2	2	PVM	PVM	PVM_CD163
M57064-2-CGCATGGGTCCGATCG-1	M57064	M	NPSAD-178-C2	2	MG	Homeo	Homeo_PICALM
M57064-2-CGCGTGATCCACGTGG-1	M57064	M	NPSAD-178-C2	2	MG	Adapt	Adapt_HIST
M57064-2-CGGCAGTAGGAACGAA-1	M57064	M	NPSAD-178-C2	2	MG	Adapt	Adapt_HIST
M57064-2-CGTGATACATCGGTTA-1	M57064	M	NPSAD-178-C2	2	MG	Homeo	Homeo_PICALM
M57064-2-CGTGATATCACTTGTT-1	M57064	M	NPSAD-178-C2	2	MG	Adapt	Adapt_IFI44L
M57064-2-CTGAGCGAGGTGCCAA-1	M57064	M	NPSAD-178-C2	2	MG	Adapt	Adapt_HIST
M57064-2-CTTAGGAAGGTAGTCG-1	M57064	M	NPSAD-178-C2	2	MG	exAM	exAM_ERN1
M57064-2-CTTCGGTAGTGTTGAA-1	M57064	M	NPSAD-178-C2	2	MG	Adapt	Adapt_HIST
M57064-2-GAACACTTCACAAGGG-1	M57064	M	NPSAD-178-C2	2	MG	Homeo	Homeo_PICALM
M57064-2-GACATCACACCTGCGA-1	M57064	M	NPSAD-178-C2	2	MG	Adapt	Adapt_HIST
M57064-2-GACCAATCACTAAACC-1	M57064	M	NPSAD-178-C2	2	MG	Adapt	Adapt_AIF1
M57064-2-GACCCAGTCTCAAAGC-1	M57064	M	NPSAD-178-C2	2	MG	Homeo	Homeo_PICALM
M57064-2-GACGTTACATGTCGTA-1	M57064	M	NPSAD-178-C2	2	MG	Adapt	Adapt_HIST
M57064-2-GACTCTCGTTGCAACT-1	M57064	M	NPSAD-178-C2	2	MG	Adapt	Adapt_AIF1
M57064-2-GAGTTGTAGATGGCGT-1	M57064	M	NPSAD-178-C2	2	MG	Homeo	Homeo_PICALM
M57064-2-GATGTTGTCTGGCCAG-1	M57064	M	NPSAD-178-C2	2	MG	Adapt	Adapt_HIST
M57064-2-GCATGATCATCGGAAG-1	M57064	M	NPSAD-178-C2	2	MG	Homeo	Homeo_PICALM
M57064-2-GGAGATGAGAAATCCA-1	M57064	M	NPSAD-178-C2	2	MG	Adapt	Adapt_HIST
M57064-2-GGCACGTAGGTAGACC-1	M57064	M	NPSAD-178-C2	2	MG	Adapt	Adapt_HIST
M57064-2-GGGAGATCAAATAGCA-1	M57064	M	NPSAD-178-C2	2	MG	Homeo	Homeo_PICALM
M57064-2-GGGAGATTCTTACACT-1	M57064	M	NPSAD-178-C2	2	MG	Adapt	Adapt_HIST
M57064-2-GGGTATTTCGCTCTCA-1	M57064	M	NPSAD-178-C2	2	PVM	PVM	PVM_CD163
M57064-2-GGTGTCGCAGACGGAT-1	M57064	M	NPSAD-178-C2	2	MG	Adapt	Adapt_AIF1
M57064-2-GGTGTTATCATTTACC-1	M57064	M	NPSAD-178-C2	2	MG	Homeo	Homeo_PICALM
M57064-2-GTAGTACTCATTGCGA-1	M57064	M	NPSAD-178-C2	2	MG	Adapt	Adapt_CCL3
M57064-2-GTCGAATAGGACAGTC-1	M57064	M	NPSAD-178-C2	2	MG	Adapt	Adapt_HIST
M57064-2-GTCGTAATCTTACGTT-1	M57064	M	NPSAD-178-C2	2	MG	Adapt	Adapt_HIST
M57064-2-GTCTTTACACACCGAC-1	M57064	M	NPSAD-178-C2	2	PVM	PVM	PVM_CD163
M57064-2-GTGATGTGTTGGTAGG-1	M57064	M	NPSAD-178-C2	2	MG	Adapt	Adapt_HIST
M57064-2-GTGTAACGTGGTTTAC-1	M57064	M	NPSAD-178-C2	2	PVM	PVM	PVM_CD163
M57064-2-GTTGAACTCTAGTGTG-1	M57064	M	NPSAD-178-C2	2	MG	Adapt	Adapt_HIST
M57064-2-GTTGTAGAGTGAACAT-1	M57064	M	NPSAD-178-C2	2	MG	Adapt	Adapt_CCL3
M57064-2-GTTGTCCAGCCACAAG-1	M57064	M	NPSAD-178-C2	2	MG	Adapt	Adapt_HIST
M57064-2-TACCGAACAGTGGCTC-1	M57064	M	NPSAD-178-C2	2	MG	Adapt	Adapt_HIST
M57064-2-TACTGCCTCGTGGCTG-1	M57064	M	NPSAD-178-C2	2	PVM	PVM	PVM_CD163
M57064-2-TACTTGTTCCGTAGTA-1	M57064	M	NPSAD-178-C2	2	MG	Homeo	Homeo_PICALM
M57064-2-TAGGGTTTCCTGTTGC-1	M57064	M	NPSAD-178-C2	2	PVM	PVM	PVM_CD163
M57064-2-TAGGTACCAAATGATG-1	M57064	M	NPSAD-178-C2	2	MG	Adapt	Adapt_HIST
M57064-2-TATTCCATCTGTCCCA-1	M57064	M	NPSAD-178-C2	2	PVM	PVM	PVM_CD163
M57064-2-TCAATCTGTCTGTTAG-1	M57064	M	NPSAD-178-C2	2	PVM	PVM	PVM_CD163
M57064-2-TCAATCTTCGCCGAGT-1	M57064	M	NPSAD-178-C2	2	MG	Adapt	Adapt_AIF1
M57064-2-TCACATTGTATCAAGA-1	M57064	M	NPSAD-178-C2	2	PVM	PVM	PVM_CD163
M57064-2-TCATGAGGTTAGAGAT-1	M57064	M	NPSAD-178-C2	2	PVM	PVM	PVM_CD163
M57064-2-TCATGGAGTACCCAGC-1	M57064	M	NPSAD-178-C2	2	PVM	PVM	PVM_CD163
M57064-2-TCCTTCTTCATCTCTA-1	M57064	M	NPSAD-178-C2	2	MG	Prolif	Prolif_MKI67
M57064-2-TCGACGGAGTTCATGC-1	M57064	M	NPSAD-178-C2	2	MG	Homeo	Homeo_PICALM
M57064-2-TCGTGCTTCAAGCGTT-1	M57064	M	NPSAD-178-C2	2	MG	Adapt	Adapt_HIST
M57064-2-TGATCTTAGAATTGTG-1	M57064	M	NPSAD-178-C2	2	PVM	PVM	PVM_CD163
M57064-2-TGGCGTGAGCAACAGC-1	M57064	M	NPSAD-178-C2	2	MG	Adapt	Adapt_HIST
M57064-2-TGTTTGTAGTCTGTAC-1	M57064	M	NPSAD-178-C2	2	MG	Homeo	Homeo_FRMD4A
M57064-2-TTCCTAACAAAGCACG-1	M57064	M	NPSAD-178-C2	2	MG	Adapt	Adapt_HIST
M57064-2-TTCCTCTCATCTCATT-1	M57064	M	NPSAD-178-C2	2	MG	Adapt	Adapt_HIST
M57064-2-TTGCGTCTCACCTCAC-1	M57064	M	NPSAD-178-C2	2	MG	Adapt	Adapt_HIST
M57064-2-TTGGATGAGCCACCGT-1	M57064	M	NPSAD-178-C2	2	PVM	PVM	PVM_CD163
M57064-2-TTGTTCAAGAGGTTAT-1	M57064	M	NPSAD-178-C2	2	MG	ADAM	ADAM_GPNMB
M57064-2-TTTCGATGTGTTGACT-1	M57064	M	NPSAD-178-C2	2	MG	Adapt	Adapt_HIST
M57064-2-TTTGGTTTCTGCTGAA-1	M57064	M	NPSAD-178-C2	2	MG	Adapt	Adapt_HIST
M571120-1-AACGAAAGTCAGTTTG-0	M571120	M	NPSAD-121-A1	1	MG	Homeo	Homeo_FRMD4A
M571120-1-AAGATAGCAGAACTCT-0	M571120	M	NPSAD-121-A1	1	MG	Homeo	Homeo_PICALM
M571120-1-AAGCATCGTATCAAGA-0	M571120	M	NPSAD-121-A1	1	MG	Homeo	Homeo_FRMD4A
M571120-1-AATCGTGGTGGTACAG-0	M571120	M	NPSAD-121-A1	1	MG	Homeo	Homeo_FRMD4A
M571120-1-ATATCCTTCATCACTT-0	M571120	M	NPSAD-121-A1	1	MG	Homeo	Homeo_FRMD4A
M571120-1-ATGTCTTTCCCTCTAG-0	M571120	M	NPSAD-121-A1	1	MG	Homeo	Homeo_FRMD4A
M571120-1-CAGCACGCAACGATCT-0	M571120	M	NPSAD-121-A1	1	MG	Homeo	Homeo_FRMD4A
M571120-1-CCATAAGCAGAGTTCT-0	M571120	M	NPSAD-121-A1	1	MG	Homeo	Homeo_FRMD4A
M571120-1-CCCTCAAAGATCACTC-0	M571120	M	NPSAD-121-A1	1	MG	Homeo	Homeo_FRMD4A
M571120-1-CGCATGGGTACGGATG-0	M571120	M	NPSAD-121-A1	1	MG	Homeo	Homeo_FRMD4A
M571120-1-CGTAAGTTCGACACCG-0	M571120	M	NPSAD-121-A1	1	MG	Homeo	Homeo_FRMD4A
M571120-1-CGTTGGGTCGTAGGGA-0	M571120	M	NPSAD-121-A1	1	MG	Homeo	Homeo_FRMD4A
M571120-1-CTCCTTTTCGTCAGAT-0	M571120	M	NPSAD-121-A1	1	MG	Homeo	Homeo_FRMD4A
M571120-1-GAACACTTCATGAGAA-0	M571120	M	NPSAD-121-A1	1	MG	Homeo	Homeo_FRMD4A
M571120-1-GAGAGGTGTTCTGACA-0	M571120	M	NPSAD-121-A1	1	PVM	PVM	PVM_CD163
M571120-1-TAAGTCGTCCATCGTC-0	M571120	M	NPSAD-121-A1	1	MG	Homeo	Homeo_FRMD4A
M571120-1-TATTGGGGTTCGTGCG-0	M571120	M	NPSAD-121-A1	1	MG	Homeo	Homeo_PICALM
M571120-1-TCTCAGCGTCTTCAAG-0	M571120	M	NPSAD-121-A1	1	PVM	PVM	PVM_CD163
M571120-1-TGCGGGTGTCGTTGGC-0	M571120	M	NPSAD-121-A1	1	MG	Homeo	Homeo_FRMD4A
M571120-1-TGGGTTAGTTATAGCC-0	M571120	M	NPSAD-121-A1	1	MG	Homeo	Homeo_PICALM
M571120-1-TTCTTCCAGAGCCATG-0	M571120	M	NPSAD-121-A1	1	MG	Adapt	Adapt_AIF1
M571120-2-AAGGTAATCCACCTCA-1	M571120	M	NPSAD-121-A2	2	MG	Homeo	Homeo_FRMD4A
M571120-2-ACCCTCAGTGAACGGT-1	M571120	M	NPSAD-121-A2	2	MG	Homeo	Homeo_FRMD4A
M571120-2-ACGATGTAGTCTAGAA-1	M571120	M	NPSAD-121-A2	2	MG	Homeo	Homeo_FRMD4A
M571120-2-ACTATGGGTGATACCT-1	M571120	M	NPSAD-121-A2	2	MG	Homeo	Homeo_PICALM
M571120-2-ACTTTCACAATTGAGA-1	M571120	M	NPSAD-121-A2	2	MG	Homeo	Homeo_FRMD4A
M571120-2-AGTTCGAGTAAGGAGA-1	M571120	M	NPSAD-121-A2	2	MG	Homeo	Homeo_FRMD4A
M571120-2-ATGCCTCGTCCTCAGG-1	M571120	M	NPSAD-121-A2	2	MG	Homeo	Homeo_FRMD4A
M571120-2-ATTCTACCACCTAAAC-1	M571120	M	NPSAD-121-A2	2	MG	Homeo	Homeo_FRMD4A
M571120-2-CACGGGTCAACTTGCA-1	M571120	M	NPSAD-121-A2	2	MG	ADAM	ADAM_GPNMB
M571120-2-CAGCGTGAGGGACCAT-1	M571120	M	NPSAD-121-A2	2	MG	Homeo	Homeo_FRMD4A
M571120-2-CAGGCCAGTCTACATG-1	M571120	M	NPSAD-121-A2	2	MG	Homeo	Homeo_FRMD4A
M571120-2-CCCATTGCACAGTCCG-1	M571120	M	NPSAD-121-A2	2	MG	Homeo	Homeo_FRMD4A
M571120-2-CTGCAGGAGAAGCCAC-1	M571120	M	NPSAD-121-A2	2	MG	Homeo	Homeo_PICALM
M571120-2-GAGACCCCAGCAGTAG-1	M571120	M	NPSAD-121-A2	2	MG	Homeo	Homeo_FRMD4A
M571120-2-GGGAAGTTCGGTCGGT-1	M571120	M	NPSAD-121-A2	2	MG	Homeo	Homeo_PICALM
M571120-2-GGGCTACGTCTTGAGT-1	M571120	M	NPSAD-121-A2	2	MG	Homeo	Homeo_FRMD4A
M571120-2-GTTACCCTCATGGATC-1	M571120	M	NPSAD-121-A2	2	MG	Homeo	Homeo_PICALM
M571120-2-GTTGTAGGTCAACACT-1	M571120	M	NPSAD-121-A2	2	MG	Homeo	Homeo_FRMD4A
M571120-2-TAGGTTGTCATACAGC-1	M571120	M	NPSAD-121-A2	2	MG	Homeo	Homeo_FRMD4A
M571120-2-TCCTAATTCATTGCTT-1	M571120	M	NPSAD-121-A2	2	MG	Homeo	Homeo_FRMD4A
M571120-2-TGAGACTAGAATTTGG-1	M571120	M	NPSAD-121-A2	2	MG	Homeo	Homeo_FRMD4A
M571120-2-TGAGGAGTCAACGCTA-1	M571120	M	NPSAD-121-A2	2	MG	Homeo	Homeo_FRMD4A
M571120-2-TGAGTCATCTACTGAG-1	M571120	M	NPSAD-121-A2	2	MG	Homeo	Homeo_FRMD4A
M571120-2-TTCACCGAGAGGATCC-1	M571120	M	NPSAD-121-A2	2	MG	Homeo	Homeo_FRMD4A
M571120-2-TTCCTCTCAAAGACGC-1	M571120	M	NPSAD-121-A2	2	MG	Homeo	Homeo_PICALM
M57242-1-AAGCCATTCCCAGGCA-0	M57242	M	NPSAD-137-A1	1	MG	Adapt	Adapt_TMEM163
M57242-1-AAGGAATGTACTCGAT-0	M57242	M	NPSAD-137-A1	1	PVM	PVM	PVM_CD163
M57242-1-AATTTCCGTCTGTGTA-0	M57242	M	NPSAD-137-A1	1	MG	Adapt	Adapt_HIF1A
M57242-1-ACACTGAGTGGCTCTG-0	M57242	M	NPSAD-137-A1	1	MG	Adapt	Adapt_HSPA1A
M57242-1-ACAGGGAAGACTGGGT-0	M57242	M	NPSAD-137-A1	1	MG	Homeo	Homeo_PICALM
M57242-1-ACAGGGAAGTGGTTGG-0	M57242	M	NPSAD-137-A1	1	MG	Adapt	Adapt_HSPA1A
M57242-1-ACCTACCGTAGCGCCT-0	M57242	M	NPSAD-137-A1	1	MG	Adapt	Adapt_HIF1A
M57242-1-ACGTACAAGTGGTCAG-0	M57242	M	NPSAD-137-A1	1	MG	Adapt	Adapt_HIF1A
M57242-1-ACGTACAGTCATCCCT-0	M57242	M	NPSAD-137-A1	1	MG	Homeo	Homeo_PICALM
M57242-1-ACTTCGCGTACTGGGA-0	M57242	M	NPSAD-137-A1	1	MG	Adapt	Adapt_HSPA1A
M57242-1-AGAACCTAGGTCCAGA-0	M57242	M	NPSAD-137-A1	1	PVM	PVM	PVM_CD163
M57242-1-AGCCACGTCGGCGATC-0	M57242	M	NPSAD-137-A1	1	PVM	PVM	PVM_CD163
M57242-1-AGCGATTGTATCGGTT-0	M57242	M	NPSAD-137-A1	1	MG	Adapt	Adapt_HSPA1A
M57242-1-AGGCTGCCACAGCTGC-0	M57242	M	NPSAD-137-A1	1	MG	Homeo	Homeo_PICALM
M57242-1-AGGGCTCAGAGCTGCA-0	M57242	M	NPSAD-137-A1	1	MG	Adapt	Adapt_HSPA1A
M57242-1-AGGTCATGTATGTCTG-0	M57242	M	NPSAD-137-A1	1	MG	Adapt	Adapt_HIST
M57242-1-AGGTTACGTGAATTGA-0	M57242	M	NPSAD-137-A1	1	PVM	PVM	PVM_CD163
M57242-1-AGGTTGTAGTAGTCAA-0	M57242	M	NPSAD-137-A1	1	MG	Adapt	Adapt_HSPA1A
M57242-1-AGTCACAAGACCTTTG-0	M57242	M	NPSAD-137-A1	1	MG	ADAM	ADAM_GPNMB
M57242-1-AGTGACTGTGTGTCCG-0	M57242	M	NPSAD-137-A1	1	MG	Adapt	Adapt_HSPA1A
M57242-1-ATCGCCTGTTTGGCTA-0	M57242	M	NPSAD-137-A1	1	MG	Adapt	Adapt_HSPA1A
M57242-1-ATCGGATCATAGGTAA-0	M57242	M	NPSAD-137-A1	1	MG	Adapt	Adapt_HSPA1A
M57242-1-ATCTTCAGTTGCACGC-0	M57242	M	NPSAD-137-A1	1	PVM	PVM	PVM_CD163
M57242-1-ATGAGGGTCATCACAG-0	M57242	M	NPSAD-137-A1	1	MG	Homeo	Homeo_PICALM
M57242-1-ATTCAGGCAGCATGCC-0	M57242	M	NPSAD-137-A1	1	MG	Homeo	Homeo_PICALM
M57242-1-ATTCATCCAGGCAATG-0	M57242	M	NPSAD-137-A1	1	MG	Adapt	Adapt_HSPA1A
M57242-1-ATTCATCTCGCCATAA-0	M57242	M	NPSAD-137-A1	1	MG	Homeo	Homeo_PICALM
M57242-1-ATTCCCGAGGTTCAGG-0	M57242	M	NPSAD-137-A1	1	MG	Adapt	Adapt_HIF1A
M57242-1-ATTCGTTCACCAGTAT-0	M57242	M	NPSAD-137-A1	1	MG	Adapt	Adapt_HSPA1A
M57242-1-ATTTCACGTGAGACCA-0	M57242	M	NPSAD-137-A1	1	MG	Adapt	Adapt_HIST
M57242-1-CAACAACCAAGCAATA-0	M57242	M	NPSAD-137-A1	1	MG	Homeo	Homeo_PICALM
M57242-1-CAACGATCAACTTCTT-0	M57242	M	NPSAD-137-A1	1	MG	Adapt	Adapt_HSPA1A
M57242-1-CAATGACTCTGCGATA-0	M57242	M	NPSAD-137-A1	1	MG	Adapt	Adapt_HIST
M57242-1-CACCGTTTCTTAGGAC-0	M57242	M	NPSAD-137-A1	1	MG	Homeo	Homeo_PICALM
M57242-1-CACGGGTAGGAAGTGA-0	M57242	M	NPSAD-137-A1	1	PVM	PVM	PVM_CD163
M57242-1-CACTGGGGTCAAAGTA-0	M57242	M	NPSAD-137-A1	1	MG	Adapt	Adapt_HIF1A
M57242-1-CAGAGCCGTGAGGCAT-0	M57242	M	NPSAD-137-A1	1	MG	Adapt	Adapt_HSPA1A
M57242-1-CATCGCTGTCCTTGTC-0	M57242	M	NPSAD-137-A1	1	MG	Adapt	Adapt_HSPA1A
M57242-1-CATGCGGTCATTTGTC-0	M57242	M	NPSAD-137-A1	1	MG	Homeo	Homeo_PICALM
M57242-1-CATGCTCGTGCACATT-0	M57242	M	NPSAD-137-A1	1	MG	ADAM	ADAM_GPNMB
M57242-1-CATTGCCGTCGAAGCA-0	M57242	M	NPSAD-137-A1	1	PVM	PVM	PVM_CD163
M57242-1-CCAATTTGTAAGTCAA-0	M57242	M	NPSAD-137-A1	1	PVM	PVM	PVM_CD163
M57242-1-CCCAACTGTTGGGTTT-0	M57242	M	NPSAD-137-A1	1	MG	Homeo	Homeo_PICALM
M57242-1-CCCTCAATCGGCCTTT-0	M57242	M	NPSAD-137-A1	1	MG	Adapt	Adapt_HSPA1A
M57242-1-CCGCAAGGTATCATGC-0	M57242	M	NPSAD-137-A1	1	MG	Adapt	Adapt_HSPA1A
M57242-1-CCTTGTGGTGTTGCCG-0	M57242	M	NPSAD-137-A1	1	MG	Adapt	Adapt_HSPA1A
M57242-1-CGATGGCGTATCGTTG-0	M57242	M	NPSAD-137-A1	1	MG	Adapt	Adapt_HSPA1A
M57242-1-CGGGTGTTCCCTTCCC-0	M57242	M	NPSAD-137-A1	1	MG	Adapt	Adapt_HSPA1A
M57242-1-CGTGATAGTAACATAG-0	M57242	M	NPSAD-137-A1	1	MG	Adapt	Adapt_HIF1A
M57242-1-CTCAGTCAGAGGTGCT-0	M57242	M	NPSAD-137-A1	1	MG	Adapt	Adapt_HSPA1A
M57242-1-CTCCAACTCCATTGGA-0	M57242	M	NPSAD-137-A1	1	PVM	PVM	PVM_CD163
M57242-1-CTCCACACAAGATGTA-0	M57242	M	NPSAD-137-A1	1	MG	ADAM	ADAM_GPNMB
M57242-1-CTCCCAACAAGCCTGC-0	M57242	M	NPSAD-137-A1	1	PVM	PVM	PVM_CD163
M57242-1-CTCCTTTAGAGTCCGA-0	M57242	M	NPSAD-137-A1	1	MG	Adapt	Adapt_HSPA1A
M57242-1-CTGCAGGAGCTCCGAC-0	M57242	M	NPSAD-137-A1	1	MG	Adapt	Adapt_HIF1A
M57242-1-CTGCAGGAGTCCCAGC-0	M57242	M	NPSAD-137-A1	1	MG	Homeo	Homeo_PICALM
M57242-1-CTGCTCAAGATAGTGT-0	M57242	M	NPSAD-137-A1	1	MG	Adapt	Adapt_HSPA1A
M57242-1-CTTCAATCACGAGAAC-0	M57242	M	NPSAD-137-A1	1	PVM	PVM	PVM_CD163
M57242-1-CTTCCGATCAGCGCAC-0	M57242	M	NPSAD-137-A1	1	MG	Homeo	Homeo_PICALM
M57242-1-GAGCTGCGTAGGTTTC-0	M57242	M	NPSAD-137-A1	1	MG	Adapt	Adapt_HIF1A
M57242-1-GAGGCCTGTCGCACAC-0	M57242	M	NPSAD-137-A1	1	MG	Homeo	Homeo_PICALM
M57242-1-GCAGTTAAGTCATTGC-0	M57242	M	NPSAD-137-A1	1	PVM	PVM	PVM_CD163
M57242-1-GCAGTTACAAGTCCCG-0	M57242	M	NPSAD-137-A1	1	PVM	PVM	PVM_CD163
M57242-1-GCATCGGTCCGGACTG-0	M57242	M	NPSAD-137-A1	1	PVM	PVM	PVM_CD163
M57242-1-GCATCTCCACGATTCA-0	M57242	M	NPSAD-137-A1	1	MG	Adapt	Adapt_HIF1A
M57242-1-GCCAGGTGTCTCTCAC-0	M57242	M	NPSAD-137-A1	1	MG	Adapt	Adapt_HSPA1A
M57242-1-GCTACCTGTGTTCCTC-0	M57242	M	NPSAD-137-A1	1	MG	Homeo	Homeo_PICALM
M57242-1-GGAACCCAGACAGCGT-0	M57242	M	NPSAD-137-A1	1	MG	ADAM	ADAM_GPNMB
M57242-1-GGGTCTGAGGCGAACT-0	M57242	M	NPSAD-137-A1	1	MG	Adapt	Adapt_HSPA1A
M57242-1-GGTGGCTAGTAAGACT-0	M57242	M	NPSAD-137-A1	1	MG	Adapt	Adapt_HSPA1A
M57242-1-GTCAAACCACGGCGTT-0	M57242	M	NPSAD-137-A1	1	MG	Adapt	Adapt_HIST
M57242-1-GTCGAATGTGGCTACC-0	M57242	M	NPSAD-137-A1	1	MG	Adapt	Adapt_HSPA1A
M57242-1-GTCGTAAAGAGGTCAC-0	M57242	M	NPSAD-137-A1	1	MG	Adapt	Adapt_HSPA1A
M57242-1-GTGAGTTGTCTGTGTA-0	M57242	M	NPSAD-137-A1	1	MG	Adapt	Adapt_HSPA1A
M57242-1-GTGGAAGTCATCGACA-0	M57242	M	NPSAD-137-A1	1	MG	Adapt	Adapt_HSPA1A
M57242-1-GTGTGATTCGAGCACC-0	M57242	M	NPSAD-137-A1	1	MG	Adapt	Adapt_HSPA1A
M57242-1-GTTCATTTCATCTCTA-0	M57242	M	NPSAD-137-A1	1	PVM	PVM	PVM_CD163
M57242-1-TACCTGCTCCTCGCAT-0	M57242	M	NPSAD-137-A1	1	MG	Adapt	Adapt_HSPA1A
M57242-1-TACGGTATCTCTTGCG-0	M57242	M	NPSAD-137-A1	1	MG	Adapt	Adapt_HIST
M57242-1-TAGTGCATCCAGCTCT-0	M57242	M	NPSAD-137-A1	1	MG	ADAM	ADAM_GPNMB
M57242-1-TATCGCCAGGAATCGC-0	M57242	M	NPSAD-137-A1	1	MG	Adapt	Adapt_HSPA1A
M57242-1-TATTGCTTCTATGCCC-0	M57242	M	NPSAD-137-A1	1	MG	Adapt	Adapt_HSPA1A
M57242-1-TATTGGGTCTACGGGC-0	M57242	M	NPSAD-137-A1	1	PVM	PVM	PVM_CD163
M57242-1-TCAATCTGTCCACGCA-0	M57242	M	NPSAD-137-A1	1	MG	Adapt	Adapt_AIF1
M57242-1-TCACATTGTTGTCATG-0	M57242	M	NPSAD-137-A1	1	MG	Adapt	Adapt_HIF1A
M57242-1-TCACATTTCCTTGGAA-0	M57242	M	NPSAD-137-A1	1	MG	Adapt	Adapt_HSPA1A
M57242-1-TCAGCCTTCTGAGATC-0	M57242	M	NPSAD-137-A1	1	MG	Adapt	Adapt_HSPA1A
M57242-1-TCATTACAGCCACTCG-0	M57242	M	NPSAD-137-A1	1	PVM	PVM	PVM_CD163
M57242-1-TCCTCTTTCAGTCCGG-0	M57242	M	NPSAD-137-A1	1	MG	Adapt	Adapt_HSPA1A
M57242-1-TCCTTTCGTTAATCGC-0	M57242	M	NPSAD-137-A1	1	MG	Homeo	Homeo_PICALM
M57242-1-TCGACCTGTAGGTGCA-0	M57242	M	NPSAD-137-A1	1	MG	Adapt	Adapt_HSPA1A
M57242-1-TCGATTTTCCTAAGTG-0	M57242	M	NPSAD-137-A1	1	MG	Adapt	Adapt_HSPA1A
M57242-1-TCGCTTGTCGTGGAAG-0	M57242	M	NPSAD-137-A1	1	PVM	PVM	PVM_CD163
M57242-1-TCTGTCGGTTTCGTGA-0	M57242	M	NPSAD-137-A1	1	MG	Adapt	Adapt_HSPA1A
M57242-1-TCTTCCTAGAACTGAT-0	M57242	M	NPSAD-137-A1	1	MG	Adapt	Adapt_HIF1A
M57242-1-TGAACGTTCTACTCAT-0	M57242	M	NPSAD-137-A1	1	PVM	PVM	PVM_CD163
M57242-1-TGACAGTAGTTGCTGT-0	M57242	M	NPSAD-137-A1	1	MG	Adapt	Adapt_HIST
M57242-1-TGACGCGCAATTGGTC-0	M57242	M	NPSAD-137-A1	1	PVM	PVM	PVM_CD163
M57242-1-TGCGGCAGTGCCTAAT-0	M57242	M	NPSAD-137-A1	1	MG	Adapt	Adapt_HSPA1A
M57242-1-TGCTTCGCAGGTATGG-0	M57242	M	NPSAD-137-A1	1	MG	Adapt	Adapt_HSPA1A
M57242-1-TGGGTTATCTTTGCTA-0	M57242	M	NPSAD-137-A1	1	MG	Adapt	Adapt_HIF1A
M57242-1-TGTACAGCACTATCGA-0	M57242	M	NPSAD-137-A1	1	MG	Adapt	Adapt_HSPA1A
M57242-1-TGTGATGCAAGCTACT-0	M57242	M	NPSAD-137-A1	1	MG	Homeo	Homeo_PICALM
M57242-1-TGTGCGGAGAAGCGGG-0	M57242	M	NPSAD-137-A1	1	MG	ADAM	ADAM_GPNMB
M57242-1-TGTTCCGCATTAAGCC-0	M57242	M	NPSAD-137-A1	1	MG	Adapt	Adapt_HSPA1A
M57242-1-TGTTCCGTCAATGTCG-0	M57242	M	NPSAD-137-A1	1	MG	Adapt	Adapt_HSPA1A
M57242-1-TTCCTCTAGAGAATCT-0	M57242	M	NPSAD-137-A1	1	PVM	PVM	PVM_CD163
M57242-1-TTCGATTTCTACCACC-0	M57242	M	NPSAD-137-A1	1	MG	Homeo	Homeo_PICALM
M57242-1-TTGCGTCAGGCACTCC-0	M57242	M	NPSAD-137-A1	1	MG	Homeo	Homeo_PICALM
M57242-1-TTGTTGTCAATTAGGA-0	M57242	M	NPSAD-137-A1	1	MG	Adapt	Adapt_HIF1A
M57242-2-AAACGCTCAGCAGTAG-1	M57242	M	NPSAD-137-A2	2	MG	Adapt	Adapt_HSPA1A
M57242-2-AAGACAACAATATCCG-1	M57242	M	NPSAD-137-A2	2	PVM	PVM	PVM_CD163
M57242-2-AAGACAAGTGCTGATT-1	M57242	M	NPSAD-137-A2	2	MG	Adapt	Adapt_HSPA1A
M57242-2-AAGCGAGTCAGACTGT-1	M57242	M	NPSAD-137-A2	2	MG	Adapt	Adapt_HSPA1A
M57242-2-AAGCGTTAGCGATTCT-1	M57242	M	NPSAD-137-A2	2	MG	Homeo	Homeo_PICALM
M57242-2-AAGGAATGTCCTTTGC-1	M57242	M	NPSAD-137-A2	2	MG	Adapt	Adapt_HSPA1A
M57242-2-AAGTGAAAGCAAACAT-1	M57242	M	NPSAD-137-A2	2	PVM	PVM	PVM_CD163
M57242-2-AATCGACCACAAGTTC-1	M57242	M	NPSAD-137-A2	2	PVM	PVM	PVM_CD163
M57242-2-AATTCCTCATAATCCG-1	M57242	M	NPSAD-137-A2	2	MG	Adapt	Adapt_HSPA1A
M57242-2-ACAGAAAAGTATTCCG-1	M57242	M	NPSAD-137-A2	2	MG	Adapt	Adapt_HIF1A
M57242-2-ACCCTTGCACTAGGCC-1	M57242	M	NPSAD-137-A2	2	MG	Adapt	Adapt_HIF1A
M57242-2-ACCCTTGGTAACACCT-1	M57242	M	NPSAD-137-A2	2	MG	Homeo	Homeo_PICALM
M57242-2-ACGGTCGGTGATTAGA-1	M57242	M	NPSAD-137-A2	2	PVM	PVM	PVM_CD163
M57242-2-ACTATCTTCCGCAGTG-1	M57242	M	NPSAD-137-A2	2	MG	Adapt	Adapt_HSPA1A
M57242-2-ACTTCGCGTATCAGCT-1	M57242	M	NPSAD-137-A2	2	PVM	PVM	PVM_CD163
M57242-2-AGAGAATCACAATCTG-1	M57242	M	NPSAD-137-A2	2	MG	Adapt	Adapt_HSPA1A
M57242-2-AGAGCAGTCGCTATTT-1	M57242	M	NPSAD-137-A2	2	MG	Homeo	Homeo_PICALM
M57242-2-AGATAGATCAACCTTT-1	M57242	M	NPSAD-137-A2	2	MG	Adapt	Adapt_HSPA1A
M57242-2-AGATGAAGTGGTTTGT-1	M57242	M	NPSAD-137-A2	2	MG	Homeo	Homeo_PICALM
M57242-2-AGCCACGTCTTCACAT-1	M57242	M	NPSAD-137-A2	2	MG	Homeo	Homeo_PICALM
M57242-2-AGCTCAAAGAGTGTTA-1	M57242	M	NPSAD-137-A2	2	PVM	PVM	PVM_CD163
M57242-2-AGCTTCCTCATGAGTC-1	M57242	M	NPSAD-137-A2	2	MG	Homeo	Homeo_PICALM
M57242-2-AGGCCACCACAACGTT-1	M57242	M	NPSAD-137-A2	2	MG	Homeo	Homeo_PICALM
M57242-2-AGGGCCTAGTCATGGG-1	M57242	M	NPSAD-137-A2	2	MG	Adapt	Adapt_HSPA1A
M57242-2-AGGGCCTGTGTACAGG-1	M57242	M	NPSAD-137-A2	2	MG	Adapt	Adapt_HSPA1A
M57242-2-AGGTAGGCACCCTATC-1	M57242	M	NPSAD-137-A2	2	MG	Homeo	Homeo_PICALM
M57242-2-AGTTAGCGTTTCGTGA-1	M57242	M	NPSAD-137-A2	2	MG	Adapt	Adapt_HSPA1A
M57242-2-ATAGACCAGGCTTAGG-1	M57242	M	NPSAD-137-A2	2	MG	Homeo	Homeo_PICALM
M57242-2-ATCCCTGAGGGCTAAC-1	M57242	M	NPSAD-137-A2	2	MG	Homeo	Homeo_PICALM
M57242-2-ATGGGTTTCGGAGCAA-1	M57242	M	NPSAD-137-A2	2	MG	Adapt	Adapt_HSPA1A
M57242-2-CAACAGTTCTCGTCGT-1	M57242	M	NPSAD-137-A2	2	PVM	PVM	PVM_CD163
M57242-2-CACAACAAGCCATTCA-1	M57242	M	NPSAD-137-A2	2	MG	Homeo	Homeo_PICALM
M57242-2-CACTGTCCAGAGTCTT-1	M57242	M	NPSAD-137-A2	2	MG	Adapt	Adapt_HSPA1A
M57242-2-CAGGCCACACAAGCTT-1	M57242	M	NPSAD-137-A2	2	MG	Adapt	Adapt_HSPA1A
M57242-2-CAGGCCACATTCGATG-1	M57242	M	NPSAD-137-A2	2	MG	Homeo	Homeo_PICALM
M57242-2-CATGCAAAGACCAGAC-1	M57242	M	NPSAD-137-A2	2	MG	Adapt	Adapt_HSPA1A
M57242-2-CATGGTAGTAGAATAC-1	M57242	M	NPSAD-137-A2	2	MG	Homeo	Homeo_PICALM
M57242-2-CATTGTTAGCTAATGA-1	M57242	M	NPSAD-137-A2	2	MG	Adapt	Adapt_TMEM163
M57242-2-CCAATTTGTACCAATC-1	M57242	M	NPSAD-137-A2	2	PVM	PVM	PVM_CD163
M57242-2-CCACGAGGTTCGATTG-1	M57242	M	NPSAD-137-A2	2	MG	Adapt	Adapt_HIF1A
M57242-2-CCATCACAGAAGATCT-1	M57242	M	NPSAD-137-A2	2	MG	Homeo	Homeo_PICALM
M57242-2-CCCTTAGTCGAAGGAC-1	M57242	M	NPSAD-137-A2	2	MG	Adapt	Adapt_HIF1A
M57242-2-CGAGGCTGTTTCTTAC-1	M57242	M	NPSAD-137-A2	2	MG	Homeo	Homeo_PICALM
M57242-2-CGCCAGAGTCGAGCTC-1	M57242	M	NPSAD-137-A2	2	MG	Homeo	Homeo_PICALM
M57242-2-CGGGACTTCCGAGATT-1	M57242	M	NPSAD-137-A2	2	PVM	PVM	PVM_CD163
M57242-2-CTAAGTGTCAGATTGC-1	M57242	M	NPSAD-137-A2	2	MG	Adapt	Adapt_HSPA1A
M57242-2-CTACCTGGTTCAAGGG-1	M57242	M	NPSAD-137-A2	2	MG	Adapt	Adapt_HSPA1A
M57242-2-CTACGGGGTACAAGTA-1	M57242	M	NPSAD-137-A2	2	MG	Homeo	Homeo_PICALM
M57242-2-CTCAAGACAGGAGGTT-1	M57242	M	NPSAD-137-A2	2	MG	Adapt	Adapt_HSPA1A
M57242-2-CTCCATGGTTCCTTGC-1	M57242	M	NPSAD-137-A2	2	MG	Adapt	Adapt_HSPA1A
M57242-2-CTCCTCCAGGAATTAC-1	M57242	M	NPSAD-137-A2	2	MG	Adapt	Adapt_HSPA1A
M57242-2-CTGAGGCCAGCCTACG-1	M57242	M	NPSAD-137-A2	2	MG	Adapt	Adapt_HSPA1A
M57242-2-CTGGTCTCATATCTGG-1	M57242	M	NPSAD-137-A2	2	MG	Adapt	Adapt_HIF1A
M57242-2-CTTCCTTGTCCGGCAT-1	M57242	M	NPSAD-137-A2	2	MG	ADAM	ADAM_GPNMB
M57242-2-CTTCTCTGTAGACAAT-1	M57242	M	NPSAD-137-A2	2	MG	Adapt	Adapt_HIST
M57242-2-CTTTCAACATTGCTTT-1	M57242	M	NPSAD-137-A2	2	MG	Homeo	Homeo_PICALM
M57242-2-CTTTCAATCTTAGTTC-1	M57242	M	NPSAD-137-A2	2	MG	Adapt	Adapt_CCL3
M57242-2-GAACGTTCACGACAGA-1	M57242	M	NPSAD-137-A2	2	MG	Adapt	Adapt_HSPA1A
M57242-2-GACATCAGTATGAGAT-1	M57242	M	NPSAD-137-A2	2	MG	Adapt	Adapt_HSPA1A
M57242-2-GAGACTTAGATACTGA-1	M57242	M	NPSAD-137-A2	2	MG	Adapt	Adapt_HIF1A
M57242-2-GAGCCTGGTCGTCAGC-1	M57242	M	NPSAD-137-A2	2	MG	Adapt	Adapt_HSPA1A
M57242-2-GATAGAACAGACCGCT-1	M57242	M	NPSAD-137-A2	2	MG	Homeo	Homeo_PICALM
M57242-2-GATGTTGAGCCGGATA-1	M57242	M	NPSAD-137-A2	2	MG	Adapt	Adapt_HSPA1A
M57242-2-GATTCTTGTTCAGCTA-1	M57242	M	NPSAD-137-A2	2	MG	Homeo	Homeo_PICALM
M57242-2-GATTTCTAGACTAAGT-1	M57242	M	NPSAD-137-A2	2	MG	Adapt	Adapt_HIF1A
M57242-2-GATTTCTCACCGTGAC-1	M57242	M	NPSAD-137-A2	2	MG	Adapt	Adapt_HSPA1A
M57242-2-GCATTAGAGCTGACAG-1	M57242	M	NPSAD-137-A2	2	PVM	PVM	PVM_CD163
M57242-2-GCCATGGCAGGCAATG-1	M57242	M	NPSAD-137-A2	2	MG	Homeo	Homeo_PICALM
M57242-2-GCGAGAACAATTTCGG-1	M57242	M	NPSAD-137-A2	2	MG	Homeo	Homeo_PICALM
M57242-2-GCGTTTCAGGCAGGTT-1	M57242	M	NPSAD-137-A2	2	MG	Prolif	Prolif_MKI67
M57242-2-GCTCAAATCTAGCCAA-1	M57242	M	NPSAD-137-A2	2	MG	Adapt	Adapt_HIF1A
M57242-2-GGAAGTGAGCGGCTCT-1	M57242	M	NPSAD-137-A2	2	MG	Adapt	Adapt_HSPA1A
M57242-2-GGAGGATGTGAGTTTC-1	M57242	M	NPSAD-137-A2	2	MG	Homeo	Homeo_PICALM
M57242-2-GGATGTTCATCACCAA-1	M57242	M	NPSAD-137-A2	2	MG	Adapt	Adapt_HSPA1A
M57242-2-GGGACAATCTCAATCT-1	M57242	M	NPSAD-137-A2	2	MG	Adapt	Adapt_HSPA1A
M57242-2-GGGAGATAGCATTTCG-1	M57242	M	NPSAD-137-A2	2	MG	Homeo	Homeo_PICALM
M57242-2-GGGCCATAGACTTCCA-1	M57242	M	NPSAD-137-A2	2	MG	Adapt	Adapt_HSPA1A
M57242-2-GTACAACGTAAGTTAG-1	M57242	M	NPSAD-137-A2	2	MG	Adapt	Adapt_HIF1A
M57242-2-GTAGGAGTCGAGCACC-1	M57242	M	NPSAD-137-A2	2	MG	Adapt	Adapt_HIF1A
M57242-2-GTAGGTTCACGCACCA-1	M57242	M	NPSAD-137-A2	2	MG	Adapt	Adapt_HSPA1A
M57242-2-GTCGCGACACTGAGTT-1	M57242	M	NPSAD-137-A2	2	MG	Adapt	Adapt_HSPA1A
M57242-2-GTCGTTCCAATTCTTC-1	M57242	M	NPSAD-137-A2	2	MG	Adapt	Adapt_HIF1A
M57242-2-GTCGTTCTCACCGGTG-1	M57242	M	NPSAD-137-A2	2	PVM	PVM	PVM_CD163
M57242-2-GTCTAGAAGACCAAGC-1	M57242	M	NPSAD-137-A2	2	MG	Adapt	Adapt_HIF1A
M57242-2-GTCTCACAGTCTAACC-1	M57242	M	NPSAD-137-A2	2	MG	Homeo	Homeo_PICALM
M57242-2-GTGTTCCTCCGGCAAC-1	M57242	M	NPSAD-137-A2	2	MG	Homeo	Homeo_PICALM
M57242-2-GTTACGAGTTACACAC-1	M57242	M	NPSAD-137-A2	2	MG	Adapt	Adapt_HSPA1A
M57242-2-GTTAGTGTCATGCGGC-1	M57242	M	NPSAD-137-A2	2	MG	Adapt	Adapt_HSPA1A
M57242-2-GTTGTCCTCTCATAGG-1	M57242	M	NPSAD-137-A2	2	PVM	PVM	PVM_CD163
M57242-2-GTTTGGAGTATCCTCC-1	M57242	M	NPSAD-137-A2	2	MG	Adapt	Adapt_HSPA1A
M57242-2-TACGGTAAGTCGAGGT-1	M57242	M	NPSAD-137-A2	2	MG	Adapt	Adapt_HSPA1A
M57242-2-TAGGTTGGTCTCTCTG-1	M57242	M	NPSAD-137-A2	2	MG	Adapt	Adapt_HIF1A
M57242-2-TATTTCGGTCATCAGT-1	M57242	M	NPSAD-137-A2	2	PVM	PVM	PVM_CD163
M57242-2-TCAATCTTCGGAATGG-1	M57242	M	NPSAD-137-A2	2	MG	Adapt	Adapt_HIF1A
M57242-2-TCACATTTCAGTCACA-1	M57242	M	NPSAD-137-A2	2	MG	Homeo	Homeo_PICALM
M57242-2-TCAGTTTGTCAGACTT-1	M57242	M	NPSAD-137-A2	2	MG	Adapt	Adapt_HSPA1A
M57242-2-TCATCATAGTCATGCT-1	M57242	M	NPSAD-137-A2	2	MG	Adapt	Adapt_HSPA1A
M57242-2-TCATTACAGGTGCTGA-1	M57242	M	NPSAD-137-A2	2	MG	Adapt	Adapt_HSPA1A
M57242-2-TCATTCAAGTAGATCA-1	M57242	M	NPSAD-137-A2	2	MG	Adapt	Adapt_HSPA1A
M57242-2-TCCAGAAGTCCTCCAT-1	M57242	M	NPSAD-137-A2	2	MG	Homeo	Homeo_PICALM
M57242-2-TCCATGCTCAGGAAAT-1	M57242	M	NPSAD-137-A2	2	MG	Homeo	Homeo_PICALM
M57242-2-TCGAAGTTCCCTCTCC-1	M57242	M	NPSAD-137-A2	2	MG	Homeo	Homeo_PICALM
M57242-2-TCGCAGGAGGTGCTTT-1	M57242	M	NPSAD-137-A2	2	PVM	PVM	PVM_CD163
M57242-2-TCGTGCTTCTGCGATA-1	M57242	M	NPSAD-137-A2	2	MG	Adapt	Adapt_HIF1A
M57242-2-TGATCAGGTGAGGAAA-1	M57242	M	NPSAD-137-A2	2	MG	Adapt	Adapt_HIF1A
M57242-2-TGCGGGTCATGTGCCG-1	M57242	M	NPSAD-137-A2	2	MG	Adapt	Adapt_HSPA1A
M57242-2-TGCTCGTAGTCCCGAC-1	M57242	M	NPSAD-137-A2	2	MG	Adapt	Adapt_HIF1A
M57242-2-TGCTTGCCATTGACAC-1	M57242	M	NPSAD-137-A2	2	MG	Homeo	Homeo_PICALM
M57242-2-TGGAGGATCACTTGTT-1	M57242	M	NPSAD-137-A2	2	MG	Homeo	Homeo_PICALM
M57242-2-TGGGAGAAGAGCATAT-1	M57242	M	NPSAD-137-A2	2	MG	Homeo	Homeo_PICALM
M57242-2-TGGTGATGTTGTTGCA-1	M57242	M	NPSAD-137-A2	2	MG	Adapt	Adapt_HSPA1A
M57242-2-TTCGCTGAGTTGAAGT-1	M57242	M	NPSAD-137-A2	2	MG	Adapt	Adapt_HSPA1A
M57242-2-TTCTCTCAGTAGCAAT-1	M57242	M	NPSAD-137-A2	2	MG	Adapt	Adapt_HSPA1A
M57242-2-TTGAACGCATTGACTG-1	M57242	M	NPSAD-137-A2	2	PVM	PVM	PVM_CD163
M57242-2-TTGGGTAAGTCCTGCG-1	M57242	M	NPSAD-137-A2	2	MG	Adapt	Adapt_HIF1A
M57242-2-TTGTTCATCGCTGTCT-1	M57242	M	NPSAD-137-A2	2	MG	Adapt	Adapt_TMEM163
M57242-2-TTTCACACATCATTTC-1	M57242	M	NPSAD-137-A2	2	MG	Adapt	Adapt_HIF1A
M57296-1-ACACAGTCAGTTCTAG-0	M57296	M	NPSAD-155-C1	1	MG	ADAM	ADAM_GPNMB
M57296-1-AGATCCACAAGCGAAC-0	M57296	M	NPSAD-155-C1	1	MG	Homeo	Homeo_PICALM
M57296-1-AGGGTGAAGCATATGA-0	M57296	M	NPSAD-155-C1	1	MG	Adapt	Adapt_AIF1
M57296-1-AGGTTGTGTGCCCAGT-0	M57296	M	NPSAD-155-C1	1	MG	ADAM	ADAM_GPNMB
M57296-1-ATCACGACAGACCATT-0	M57296	M	NPSAD-155-C1	1	MG	Homeo	Homeo_FRMD4A
M57296-1-ATCATTCAGGGTGGGA-0	M57296	M	NPSAD-155-C1	1	MG	Homeo	Homeo_FRMD4A
M57296-1-ATCCTATCAGAGGAAA-0	M57296	M	NPSAD-155-C1	1	MG	Homeo	Homeo_PICALM
M57296-1-ATCGGATCACGACGTC-0	M57296	M	NPSAD-155-C1	1	MG	Homeo	Homeo_PICALM
M57296-1-ATTCCCGTCAGTGATC-0	M57296	M	NPSAD-155-C1	1	MG	Homeo	Homeo_FRMD4A
M57296-1-ATTCCTAAGGTTACCT-0	M57296	M	NPSAD-155-C1	1	MG	Adapt	Adapt_AIF1
M57296-1-ATTGGGTTCCCAGCGA-0	M57296	M	NPSAD-155-C1	1	MG	Homeo	Homeo_FRMD4A
M57296-1-CACGGGTCATAGGTAA-0	M57296	M	NPSAD-155-C1	1	MG	Homeo	Homeo_PICALM
M57296-1-CCAATGAAGAATCCCT-0	M57296	M	NPSAD-155-C1	1	MG	Homeo	Homeo_PICALM
M57296-1-CCCTCTCTCACAAGGG-0	M57296	M	NPSAD-155-C1	1	MG	ADAM	ADAM_GPNMB
M57296-1-CGGAGAAAGCACTCTA-0	M57296	M	NPSAD-155-C1	1	MG	Homeo	Homeo_PICALM
M57296-1-CGTCAAAAGATTACCC-0	M57296	M	NPSAD-155-C1	1	MG	Homeo	Homeo_FRMD4A
M57296-1-CGTTGGGGTCTTCTAT-0	M57296	M	NPSAD-155-C1	1	MG	Homeo	Homeo_PICALM
M57296-1-CTACAGATCCATAAGC-0	M57296	M	NPSAD-155-C1	1	MG	Homeo	Homeo_FRMD4A
M57296-1-CTACATTCATCATGAC-0	M57296	M	NPSAD-155-C1	1	MG	Homeo	Homeo_FRMD4A
M57296-1-CTACGGGTCGTAACTG-0	M57296	M	NPSAD-155-C1	1	MG	Homeo	Homeo_FRMD4A
M57296-1-GAACACTAGCATCAGG-0	M57296	M	NPSAD-155-C1	1	MG	Homeo	Homeo_PICALM
M57296-1-GCTCAAAGTCCTCCAT-0	M57296	M	NPSAD-155-C1	1	MG	Homeo	Homeo_PICALM
M57296-1-GGCTTTCTCTATTGTC-0	M57296	M	NPSAD-155-C1	1	MG	Homeo	Homeo_PICALM
M57296-1-GGTAATCCAGAGGTTG-0	M57296	M	NPSAD-155-C1	1	MG	Homeo	Homeo_FRMD4A
M57296-1-GTAGAGGGTGTAAATG-0	M57296	M	NPSAD-155-C1	1	MG	Homeo	Homeo_PICALM
M57296-1-TACTGCCCAACAAGAT-0	M57296	M	NPSAD-155-C1	1	MG	Homeo	Homeo_FRMD4A
M57296-1-TATCCTAGTGAATGAT-0	M57296	M	NPSAD-155-C1	1	MG	Homeo	Homeo_PICALM
M57296-1-TATCGCCAGGTGCTGA-0	M57296	M	NPSAD-155-C1	1	MG	Homeo	Homeo_FRMD4A
M57296-1-TATGTTCGTTCTGACA-0	M57296	M	NPSAD-155-C1	1	MG	ADAM	ADAM_GPNMB
M57296-1-TCAGGGCTCTTTGATC-0	M57296	M	NPSAD-155-C1	1	MG	Homeo	Homeo_FRMD4A
M57296-1-TCAGTCCTCTTTGGAG-0	M57296	M	NPSAD-155-C1	1	MG	Homeo	Homeo_PICALM
M57296-1-TCCTCCCCATGACTTG-0	M57296	M	NPSAD-155-C1	1	MG	Homeo	Homeo_FRMD4A
M57296-1-TGAGGAGAGGCATCAG-0	M57296	M	NPSAD-155-C1	1	MG	Homeo	Homeo_PICALM
M57296-1-TGGTAGTTCCGGGACT-0	M57296	M	NPSAD-155-C1	1	MG	Homeo	Homeo_FRMD4A
M57296-2-ATACCGAAGGAAGAAC-1	M57296	M	NPSAD-155-C2	2	MG	Homeo	Homeo_PICALM
M57296-2-ATGTCCCTCGCATTAG-1	M57296	M	NPSAD-155-C2	2	MG	Homeo	Homeo_PICALM
M57296-2-CAACGGCGTCACCGAC-1	M57296	M	NPSAD-155-C2	2	MG	Homeo	Homeo_PICALM
M57296-2-CACTAAGAGACTTGTC-1	M57296	M	NPSAD-155-C2	2	MG	Homeo	Homeo_PICALM
M57296-2-CATTCTATCGCAATTG-1	M57296	M	NPSAD-155-C2	2	MG	Homeo	Homeo_PICALM
M57296-2-CATTTCAAGTAACCGG-1	M57296	M	NPSAD-155-C2	2	PVM	PVM	PVM_CD163
M57296-2-CCCAACTTCATGCTAG-1	M57296	M	NPSAD-155-C2	2	MG	Homeo	Homeo_PICALM
M57296-2-CGCAGGTCAATCTGCA-1	M57296	M	NPSAD-155-C2	2	MG	Homeo	Homeo_FRMD4A
M57296-2-CTCCTTTCATTCTCCG-1	M57296	M	NPSAD-155-C2	2	MG	Homeo	Homeo_PICALM
M57296-2-GATCCCTAGCCTGACC-1	M57296	M	NPSAD-155-C2	2	MG	Homeo	Homeo_FRMD4A
M57296-2-GTGCACGAGACGGAAA-1	M57296	M	NPSAD-155-C2	2	MG	Homeo	Homeo_PICALM
M57296-2-GTGTTAGGTGGCTAGA-1	M57296	M	NPSAD-155-C2	2	MG	Adapt	Adapt_HIST
M57296-2-GTTAGACCATCGAAGG-1	M57296	M	NPSAD-155-C2	2	MG	Adapt	Adapt_AIF1
M57296-2-TCGAAGTCATTGGATC-1	M57296	M	NPSAD-155-C2	2	MG	ADAM	ADAM_GPNMB
M57296-2-TGGAGAGAGCATGTTC-1	M57296	M	NPSAD-155-C2	2	MG	Homeo	Homeo_FRMD4A
M57296-2-TTCACGCCAAAGGGCT-1	M57296	M	NPSAD-155-C2	2	MG	Homeo	Homeo_FRMD4A
M57296-2-TTGTTCAAGCATCAAA-1	M57296	M	NPSAD-155-C2	2	MG	Homeo	Homeo_PICALM
M57345-1-AACCACATCTCGGCTT-0	M57345	M	NPSAD-182-A1	1	MG	Homeo	Homeo_PICALM
M57345-1-AACGTCATCGTTCAGA-0	M57345	M	NPSAD-182-A1	1	MG	Homeo	Homeo_PICALM
M57345-1-AAGATAGTCGATTGGT-0	M57345	M	NPSAD-182-A1	1	MG	Homeo	Homeo_PICALM
M57345-1-AAGGAATGTGACGCCT-0	M57345	M	NPSAD-182-A1	1	MG	Homeo	Homeo_PICALM
M57345-1-AAGGAATGTTCTCACC-0	M57345	M	NPSAD-182-A1	1	MG	Adapt	Adapt_TMEM163
M57345-1-AAGGTAATCCGTGTAA-0	M57345	M	NPSAD-182-A1	1	MG	Adapt	Adapt_TMEM163
M57345-1-AATGCCATCGGAAACG-0	M57345	M	NPSAD-182-A1	1	MG	Homeo	Homeo_PICALM
M57345-1-ACCACAATCTGAACGT-0	M57345	M	NPSAD-182-A1	1	PVM	PVM	PVM_CD163
M57345-1-AGAAATGTCGGTCATA-0	M57345	M	NPSAD-182-A1	1	PVM	PVM	PVM_CD163
M57345-1-AGATGAATCGGCAGTC-0	M57345	M	NPSAD-182-A1	1	MG	Adapt	Adapt_HIF1A
M57345-1-AGCCACGCATGAAGGC-0	M57345	M	NPSAD-182-A1	1	MG	Adapt	Adapt_TMEM163
M57345-1-AGCTTCCAGCACTCAT-0	M57345	M	NPSAD-182-A1	1	MG	Adapt	Adapt_TMEM163
M57345-1-AGGGTCCAGAGGGCGA-0	M57345	M	NPSAD-182-A1	1	MG	Adapt	Adapt_TMEM163
M57345-1-AGGGTGATCTACCCAC-0	M57345	M	NPSAD-182-A1	1	MG	Adapt	Adapt_TMEM163
M57345-1-AGGTAGGAGGTACTGG-0	M57345	M	NPSAD-182-A1	1	PVM	PVM	PVM_CD163
M57345-1-AGGTGTTTCGGACTGC-0	M57345	M	NPSAD-182-A1	1	MG	Adapt	Adapt_TMEM163
M57345-1-AGTCATGGTCCCTGAG-0	M57345	M	NPSAD-182-A1	1	MG	Adapt	Adapt_HIF1A
M57345-1-AGTGTTGCAACCGCCA-0	M57345	M	NPSAD-182-A1	1	MG	Homeo	Homeo_PICALM
M57345-1-AGTTCGATCCATACAG-0	M57345	M	NPSAD-182-A1	1	MG	Adapt	Adapt_TMEM163
M57345-1-ATCACTTAGTCGGCAA-0	M57345	M	NPSAD-182-A1	1	MG	Adapt	Adapt_TMEM163
M57345-1-ATCATTCCATGGAGAC-0	M57345	M	NPSAD-182-A1	1	MG	Adapt	Adapt_TMEM163
M57345-1-ATGGGTTAGTGAGTTA-0	M57345	M	NPSAD-182-A1	1	MG	Adapt	Adapt_TMEM163
M57345-1-ATGGGTTGTGTAGTGG-0	M57345	M	NPSAD-182-A1	1	MG	Homeo	Homeo_PICALM
M57345-1-ATTGGGTCAACCGGAA-0	M57345	M	NPSAD-182-A1	1	MG	Adapt	Adapt_HIF1A
M57345-1-ATTTACCTCCTCCACA-0	M57345	M	NPSAD-182-A1	1	MG	Homeo	Homeo_PICALM
M57345-1-CAACAACTCGCCCAGA-0	M57345	M	NPSAD-182-A1	1	MG	Adapt	Adapt_TMEM163
M57345-1-CAACAGTAGAAATGGG-0	M57345	M	NPSAD-182-A1	1	MG	Adapt	Adapt_HIF1A
M57345-1-CACCAAAAGCAACTTC-0	M57345	M	NPSAD-182-A1	1	MG	Homeo	Homeo_PICALM
M57345-1-CACCAAACACCCAATA-0	M57345	M	NPSAD-182-A1	1	MG	Adapt	Adapt_TMEM163
M57345-1-CACCAAACACTATGTG-0	M57345	M	NPSAD-182-A1	1	MG	Adapt	Adapt_TMEM163
M57345-1-CAGTTCCCAACCGCCA-0	M57345	M	NPSAD-182-A1	1	PVM	PVM	PVM_CD163
M57345-1-CATCGGGTCCTAGCCT-0	M57345	M	NPSAD-182-A1	1	PVM	PVM	PVM_CD163
M57345-1-CCCGAAGCACCACATA-0	M57345	M	NPSAD-182-A1	1	PVM	PVM	PVM_CD163
M57345-1-CCGAACGCAACAGCCC-0	M57345	M	NPSAD-182-A1	1	MG	Homeo	Homeo_PICALM
M57345-1-CCTAACCGTGATATAG-0	M57345	M	NPSAD-182-A1	1	PVM	PVM	PVM_CD163
M57345-1-CCTCAGTTCTTCTAAC-0	M57345	M	NPSAD-182-A1	1	MG	Adapt	Adapt_HIF1A
M57345-1-CCTTCAGTCAGCTGTA-0	M57345	M	NPSAD-182-A1	1	MG	Homeo	Homeo_PICALM
M57345-1-CGATGGCGTCAAAGTA-0	M57345	M	NPSAD-182-A1	1	MG	Adapt	Adapt_TMEM163
M57345-1-CTACCCAGTCGTAATC-0	M57345	M	NPSAD-182-A1	1	MG	Homeo	Homeo_PICALM
M57345-1-CTAGACATCGGTTCAA-0	M57345	M	NPSAD-182-A1	1	MG	Adapt	Adapt_TMEM163
M57345-1-CTCCTTTTCGCTCATC-0	M57345	M	NPSAD-182-A1	1	MG	Adapt	Adapt_TMEM163
M57345-1-CTGCCATAGCAAGTCG-0	M57345	M	NPSAD-182-A1	1	MG	Homeo	Homeo_FRMD4A
M57345-1-CTGTACCTCCTTACCG-0	M57345	M	NPSAD-182-A1	1	MG	Adapt	Adapt_TMEM163
M57345-1-GAAGCCCCAAATGGCG-0	M57345	M	NPSAD-182-A1	1	PVM	PVM	PVM_CD163
M57345-1-GACATCAAGGCACAAC-0	M57345	M	NPSAD-182-A1	1	MG	Adapt	Adapt_TMEM163
M57345-1-GACTATGAGGCAATGC-0	M57345	M	NPSAD-182-A1	1	MG	Homeo	Homeo_PICALM
M57345-1-GAGACCCCACAGAGAC-0	M57345	M	NPSAD-182-A1	1	MG	Adapt	Adapt_TMEM163
M57345-1-GAGTCATCACCAAATC-0	M57345	M	NPSAD-182-A1	1	MG	Adapt	Adapt_TMEM163
M57345-1-GAGTCATTCGCCAGTG-0	M57345	M	NPSAD-182-A1	1	MG	Adapt	Adapt_TMEM163
M57345-1-GATAGCTGTTGCCAAT-0	M57345	M	NPSAD-182-A1	1	MG	Adapt	Adapt_TMEM163
M57345-1-GCCAGCACACGTCATA-0	M57345	M	NPSAD-182-A1	1	MG	Adapt	Adapt_HIF1A
M57345-1-GCTACAACATTACTCT-0	M57345	M	NPSAD-182-A1	1	MG	Adapt	Adapt_HIF1A
M57345-1-GCTGGGTCATACCATG-0	M57345	M	NPSAD-182-A1	1	MG	Adapt	Adapt_HIF1A
M57345-1-GCTTCACGTCTTTCAT-0	M57345	M	NPSAD-182-A1	1	MG	Adapt	Adapt_TMEM163
M57345-1-GCTTGGGCACCGGTCA-0	M57345	M	NPSAD-182-A1	1	MG	Adapt	Adapt_TMEM163
M57345-1-GGCTTTCAGCCACAAG-0	M57345	M	NPSAD-182-A1	1	MG	Homeo	Homeo_FRMD4A
M57345-1-GGGACCTCAGAAGTTA-0	M57345	M	NPSAD-182-A1	1	PVM	PVM	PVM_CD163
M57345-1-GGGAGATAGAATAACC-0	M57345	M	NPSAD-182-A1	1	MG	Homeo	Homeo_PICALM
M57345-1-GGGCTCAGTATCGAGG-0	M57345	M	NPSAD-182-A1	1	MG	Homeo	Homeo_FRMD4A
M57345-1-GGGTAGACAAAGTATG-0	M57345	M	NPSAD-182-A1	1	MG	Adapt	Adapt_HIST
M57345-1-GGGTTATCAGGACGAT-0	M57345	M	NPSAD-182-A1	1	PVM	PVM	PVM_CD163
M57345-1-GGGTTATGTGCAACAG-0	M57345	M	NPSAD-182-A1	1	MG	Homeo	Homeo_PICALM
M57345-1-GGTGATTAGCACAAAT-0	M57345	M	NPSAD-182-A1	1	MG	Adapt	Adapt_TMEM163
M57345-1-GTCACGGAGTCAAGCG-0	M57345	M	NPSAD-182-A1	1	MG	Adapt	Adapt_TMEM163
M57345-1-GTCATTTTCGCTCCTA-0	M57345	M	NPSAD-182-A1	1	MG	Adapt	Adapt_TMEM163
M57345-1-GTGGTTAAGCCGCACT-0	M57345	M	NPSAD-182-A1	1	MG	Adapt	Adapt_TMEM163
M57345-1-GTTACCCAGATTTGCC-0	M57345	M	NPSAD-182-A1	1	MG	Homeo	Homeo_PICALM
M57345-1-TACTTACGTATCGCTA-0	M57345	M	NPSAD-182-A1	1	MG	Adapt	Adapt_TMEM163
M57345-1-TAGTGCAGTTACCTTT-0	M57345	M	NPSAD-182-A1	1	MG	Adapt	Adapt_TMEM163
M57345-1-TATCCTAGTATGAAAC-0	M57345	M	NPSAD-182-A1	1	MG	Adapt	Adapt_TMEM163
M57345-1-TATCCTAGTGGGTCAA-0	M57345	M	NPSAD-182-A1	1	PVM	PVM	PVM_CD163
M57345-1-TCAAGTGTCTCGGGAC-0	M57345	M	NPSAD-182-A1	1	PVM	PVM	PVM_CD163
M57345-1-TCATTGTAGACTTAAG-0	M57345	M	NPSAD-182-A1	1	MG	Adapt	Adapt_TMEM163
M57345-1-TCCATGCCAGAAACCG-0	M57345	M	NPSAD-182-A1	1	MG	Homeo	Homeo_FRMD4A
M57345-1-TCCCATGGTCGTACTA-0	M57345	M	NPSAD-182-A1	1	MG	Adapt	Adapt_HIF1A
M57345-1-TCCGGGATCATGCCAA-0	M57345	M	NPSAD-182-A1	1	MG	Adapt	Adapt_TMEM163
M57345-1-TCGAAGTGTTCGGTCG-0	M57345	M	NPSAD-182-A1	1	MG	Adapt	Adapt_TMEM163
M57345-1-TCGGTCTGTCTACTGA-0	M57345	M	NPSAD-182-A1	1	MG	Homeo	Homeo_PICALM
M57345-1-TCTCAGCCATCACCAA-0	M57345	M	NPSAD-182-A1	1	MG	Homeo	Homeo_FRMD4A
M57345-1-TGAATCGAGTAGGCCA-0	M57345	M	NPSAD-182-A1	1	MG	Homeo	Homeo_PICALM
M57345-1-TGAATGCCACATATGC-0	M57345	M	NPSAD-182-A1	1	MG	Adapt	Adapt_TMEM163
M57345-1-TGACCCTGTTCAAGTC-0	M57345	M	NPSAD-182-A1	1	MG	Adapt	Adapt_TMEM163
M57345-1-TGATGCAGTCCGGTCA-0	M57345	M	NPSAD-182-A1	1	MG	Adapt	Adapt_TMEM163
M57345-1-TGCGGCAGTTCAACGT-0	M57345	M	NPSAD-182-A1	1	MG	Homeo	Homeo_PICALM
M57345-1-TGGTAGTAGCTAAGTA-0	M57345	M	NPSAD-182-A1	1	MG	Homeo	Homeo_FRMD4A
M57345-1-TTACTGTCATCGCTCT-0	M57345	M	NPSAD-182-A1	1	MG	Adapt	Adapt_TMEM163
M57345-1-TTCCGGTAGGACAGTC-0	M57345	M	NPSAD-182-A1	1	MG	Adapt	Adapt_TMEM163
M57345-1-TTCGATTTCCTGGTCT-0	M57345	M	NPSAD-182-A1	1	PVM	PVM	PVM_CD163
M57345-1-TTCGCTGCAATGGCAG-0	M57345	M	NPSAD-182-A1	1	PVM	PVM	PVM_CD163
M57345-1-TTGCCTGTCTCGCTTG-0	M57345	M	NPSAD-182-A1	1	MG	Homeo	Homeo_PICALM
M57345-1-TTGGGCGCACAAGTGG-0	M57345	M	NPSAD-182-A1	1	MG	Adapt	Adapt_HIF1A
M57345-1-TTGGGTACAGACAAAT-0	M57345	M	NPSAD-182-A1	1	MG	Adapt	Adapt_TMEM163
M57345-1-TTGGGTATCCTCACTG-0	M57345	M	NPSAD-182-A1	1	MG	Adapt	Adapt_HIF1A
M57345-1-TTTACTGCACGTCTCT-0	M57345	M	NPSAD-182-A1	1	MG	Adapt	Adapt_HIF1A
M57345-1-TTTAGTCGTCGTTATG-0	M57345	M	NPSAD-182-A1	1	MG	Homeo	Homeo_PICALM
M57345-1-TTTGGAGAGAGCTGAC-0	M57345	M	NPSAD-182-A1	1	MG	Homeo	Homeo_PICALM
M57345-2-AAACGAAAGATTGACA-1	M57345	M	NPSAD-182-A2	2	MG	Adapt	Adapt_TMEM163
M57345-2-AAGGAATGTTGGCTAT-1	M57345	M	NPSAD-182-A2	2	MG	Adapt	Adapt_TMEM163
M57345-2-AAGGAATTCTCTCTAA-1	M57345	M	NPSAD-182-A2	2	MG	Adapt	Adapt_IFI44L
M57345-2-AATGCCAAGTATTGCC-1	M57345	M	NPSAD-182-A2	2	MG	Adapt	Adapt_HIF1A
M57345-2-AATTCCTAGGTCATAA-1	M57345	M	NPSAD-182-A2	2	MG	Homeo	Homeo_PICALM
M57345-2-ACGCACGGTTGTCTAG-1	M57345	M	NPSAD-182-A2	2	MG	Adapt	Adapt_HIF1A
M57345-2-ACGTAACTCTCCTGTG-1	M57345	M	NPSAD-182-A2	2	MG	Adapt	Adapt_TMEM163
M57345-2-ACGTACAGTTCGGCGT-1	M57345	M	NPSAD-182-A2	2	MG	Adapt	Adapt_HIF1A
M57345-2-ACTATTCAGCAGTACG-1	M57345	M	NPSAD-182-A2	2	MG	Adapt	Adapt_TMEM163
M57345-2-AGATAGAAGTTGCATC-1	M57345	M	NPSAD-182-A2	2	MG	Homeo	Homeo_PICALM
M57345-2-AGCGCCAGTATAGGAT-1	M57345	M	NPSAD-182-A2	2	MG	Homeo	Homeo_PICALM
M57345-2-AGCTCAATCGGTAGGA-1	M57345	M	NPSAD-182-A2	2	PVM	PVM	PVM_CD163
M57345-2-AGGAGGTTCGGATACT-1	M57345	M	NPSAD-182-A2	2	MG	Adapt	Adapt_TMEM163
M57345-2-AGGTCTATCTGTCCGT-1	M57345	M	NPSAD-182-A2	2	MG	Homeo	Homeo_PICALM
M57345-2-ATAGGCTAGTTAACAG-1	M57345	M	NPSAD-182-A2	2	MG	Adapt	Adapt_TMEM163
M57345-2-ATCATTCGTGGTTTGT-1	M57345	M	NPSAD-182-A2	2	MG	Homeo	Homeo_PICALM
M57345-2-ATCCATTTCGTGTCAA-1	M57345	M	NPSAD-182-A2	2	MG	Homeo	Homeo_PICALM
M57345-2-ATCCGTCGTGCGAGTA-1	M57345	M	NPSAD-182-A2	2	MG	Adapt	Adapt_HIF1A
M57345-2-ATCGTAGTCATCCTAT-1	M57345	M	NPSAD-182-A2	2	MG	Homeo	Homeo_FRMD4A
M57345-2-ATGAAAGGTGCCCAGT-1	M57345	M	NPSAD-182-A2	2	MG	Adapt	Adapt_TMEM163
M57345-2-ATGACCATCGAAGTGG-1	M57345	M	NPSAD-182-A2	2	MG	Adapt	Adapt_TMEM163
M57345-2-ATGCCTCAGGATTCAA-1	M57345	M	NPSAD-182-A2	2	MG	Adapt	Adapt_TMEM163
M57345-2-ATGCCTCGTCTGCATA-1	M57345	M	NPSAD-182-A2	2	MG	Homeo	Homeo_PICALM
M57345-2-ATGTCCCTCCACGGGT-1	M57345	M	NPSAD-182-A2	2	MG	Adapt	Adapt_TMEM163
M57345-2-ATTGGGTAGACGAAGA-1	M57345	M	NPSAD-182-A2	2	MG	Adapt	Adapt_HIF1A
M57345-2-CACGAATCACGTCTCT-1	M57345	M	NPSAD-182-A2	2	MG	Homeo	Homeo_PICALM
M57345-2-CAGCACGGTTCTGAGT-1	M57345	M	NPSAD-182-A2	2	MG	Adapt	Adapt_AIF1
M57345-2-CAGCGTGAGTTACGGG-1	M57345	M	NPSAD-182-A2	2	MG	Adapt	Adapt_TMEM163
M57345-2-CATGAGTTCATTCGTT-1	M57345	M	NPSAD-182-A2	2	MG	Adapt	Adapt_TMEM163
M57345-2-CATGCAATCCTAGCGG-1	M57345	M	NPSAD-182-A2	2	MG	Adapt	Adapt_HIF1A
M57345-2-CATTCCGTCGTGCGAC-1	M57345	M	NPSAD-182-A2	2	PVM	PVM	PVM_CD163
M57345-2-CCAATGACATGGCGCT-1	M57345	M	NPSAD-182-A2	2	MG	Adapt	Adapt_TMEM163
M57345-2-CCACAAACATCTGGGC-1	M57345	M	NPSAD-182-A2	2	MG	Homeo	Homeo_PICALM
M57345-2-CCACACTAGCAGCAGT-1	M57345	M	NPSAD-182-A2	2	MG	Adapt	Adapt_IFI44L
M57345-2-CCCAACTGTTGCTAGT-1	M57345	M	NPSAD-182-A2	2	MG	Homeo	Homeo_PICALM
M57345-2-CCCGGAACACCAACAT-1	M57345	M	NPSAD-182-A2	2	MG	Homeo	Homeo_PICALM
M57345-2-CCCTGATAGACCGTTT-1	M57345	M	NPSAD-182-A2	2	PVM	PVM	PVM_CD163
M57345-2-CCCTGATTCACCCTTG-1	M57345	M	NPSAD-182-A2	2	MG	Adapt	Adapt_TMEM163
M57345-2-CCTCCAAGTAACCCTA-1	M57345	M	NPSAD-182-A2	2	PVM	PVM	PVM_CD163
M57345-2-CCTTTGGGTATGCTAC-1	M57345	M	NPSAD-182-A2	2	MG	Adapt	Adapt_TMEM163
M57345-2-CCTTTGGGTTGGGACA-1	M57345	M	NPSAD-182-A2	2	PVM	PVM	PVM_CD163
M57345-2-CGTAATGCAGGCTACC-1	M57345	M	NPSAD-182-A2	2	MG	Adapt	Adapt_TMEM163
M57345-2-CGTCAAAAGCGTCTGC-1	M57345	M	NPSAD-182-A2	2	MG	Adapt	Adapt_TMEM163
M57345-2-CGTCCATTCCTACGAA-1	M57345	M	NPSAD-182-A2	2	MG	Adapt	Adapt_TMEM163
M57345-2-CTACATTCAAGTCATC-1	M57345	M	NPSAD-182-A2	2	MG	Adapt	Adapt_HIF1A
M57345-2-CTCAGGGCACATACGT-1	M57345	M	NPSAD-182-A2	2	PVM	PVM	PVM_CD163
M57345-2-CTCAGGGCATAGAGGC-1	M57345	M	NPSAD-182-A2	2	MG	Adapt	Adapt_TMEM163
M57345-2-CTCTGGTTCACGACTA-1	M57345	M	NPSAD-182-A2	2	PVM	PVM	PVM_CD163
M57345-2-CTGAGGCCAGTTAGGG-1	M57345	M	NPSAD-182-A2	2	MG	Adapt	Adapt_IFI44L
M57345-2-CTGCCATCAGGTATGG-1	M57345	M	NPSAD-182-A2	2	MG	Adapt	Adapt_TMEM163
M57345-2-CTTCTAATCCGATTAG-1	M57345	M	NPSAD-182-A2	2	MG	Homeo	Homeo_PICALM
M57345-2-CTTCTCTAGAAGCCTG-1	M57345	M	NPSAD-182-A2	2	MG	Homeo	Homeo_PICALM
M57345-2-GAAGCCCGTATCGATC-1	M57345	M	NPSAD-182-A2	2	MG	Adapt	Adapt_HIF1A
M57345-2-GAATCACGTAGGCTGA-1	M57345	M	NPSAD-182-A2	2	PVM	PVM	PVM_CD163
M57345-2-GACCAATGTCCAACGC-1	M57345	M	NPSAD-182-A2	2	MG	Adapt	Adapt_HIF1A
M57345-2-GACGTTAGTAAGTTGA-1	M57345	M	NPSAD-182-A2	2	MG	Adapt	Adapt_TMEM163
M57345-2-GAGAGGTTCATAAGGA-1	M57345	M	NPSAD-182-A2	2	MG	Adapt	Adapt_TMEM163
M57345-2-GAGGCCTAGCTATCCA-1	M57345	M	NPSAD-182-A2	2	MG	Adapt	Adapt_TMEM163
M57345-2-GAGGGATAGATTAGAC-1	M57345	M	NPSAD-182-A2	2	MG	Adapt	Adapt_TMEM163
M57345-2-GAGGGATCACCAGCGT-1	M57345	M	NPSAD-182-A2	2	MG	Adapt	Adapt_HIF1A
M57345-2-GAGTGAGGTCGCGTCA-1	M57345	M	NPSAD-182-A2	2	MG	exAM	exAM_ERN1
M57345-2-GATAGCTAGGAAGTGA-1	M57345	M	NPSAD-182-A2	2	MG	Adapt	Adapt_TMEM163
M57345-2-GGAGGATGTAGTAAGT-1	M57345	M	NPSAD-182-A2	2	MG	Adapt	Adapt_TMEM163
M57345-2-GGAGGATGTTAGGCTT-1	M57345	M	NPSAD-182-A2	2	MG	Homeo	Homeo_PICALM
M57345-2-GGGACAATCGTCGCTT-1	M57345	M	NPSAD-182-A2	2	MG	Adapt	Adapt_TMEM163
M57345-2-GGTAATCCAGTTGTTG-1	M57345	M	NPSAD-182-A2	2	MG	Adapt	Adapt_TMEM163
M57345-2-GGTAATCTCCGGACGT-1	M57345	M	NPSAD-182-A2	2	MG	Homeo	Homeo_FRMD4A
M57345-2-GGTCTGGTCGGAACTT-1	M57345	M	NPSAD-182-A2	2	MG	Homeo	Homeo_PICALM
M57345-2-GGTGTCGGTTCTTGTT-1	M57345	M	NPSAD-182-A2	2	MG	Adapt	Adapt_HIF1A
M57345-2-GGTTAACCAAACACGG-1	M57345	M	NPSAD-182-A2	2	MG	Adapt	Adapt_TMEM163
M57345-2-GTCACTCCAGACAAAT-1	M57345	M	NPSAD-182-A2	2	MG	Homeo	Homeo_PICALM
M57345-2-GTCAGCGGTATTCCTT-1	M57345	M	NPSAD-182-A2	2	MG	Adapt	Adapt_HIF1A
M57345-2-GTCATCCCAGTTCTAG-1	M57345	M	NPSAD-182-A2	2	MG	Adapt	Adapt_TMEM163
M57345-2-GTCATTTTCTCTGGTC-1	M57345	M	NPSAD-182-A2	2	MG	Adapt	Adapt_TMEM163
M57345-2-GTCGAATGTGCTCTTC-1	M57345	M	NPSAD-182-A2	2	MG	Adapt	Adapt_TMEM163
M57345-2-GTCGTTCTCGAGAAGC-1	M57345	M	NPSAD-182-A2	2	MG	Homeo	Homeo_PICALM
M57345-2-GTTTGGAAGTCGCTAT-1	M57345	M	NPSAD-182-A2	2	MG	Homeo	Homeo_FRMD4A
M57345-2-TACAACGAGGATATGT-1	M57345	M	NPSAD-182-A2	2	MG	Homeo	Homeo_PICALM
M57345-2-TACAACGGTCGCCTAG-1	M57345	M	NPSAD-182-A2	2	MG	Homeo	Homeo_PICALM
M57345-2-TCACTCGAGGGTGGGA-1	M57345	M	NPSAD-182-A2	2	MG	Homeo	Homeo_PICALM
M57345-2-TCAGCAATCATCACAG-1	M57345	M	NPSAD-182-A2	2	MG	Homeo	Homeo_PICALM
M57345-2-TCAGTCCGTGGTCAAG-1	M57345	M	NPSAD-182-A2	2	PVM	PVM	PVM_CD163
M57345-2-TCATCCGCAAACTCGT-1	M57345	M	NPSAD-182-A2	2	MG	Homeo	Homeo_PICALM
M57345-2-TCATTACCAACTTGGT-1	M57345	M	NPSAD-182-A2	2	MG	Adapt	Adapt_TMEM163
M57345-2-TCCAGAATCATAGAGA-1	M57345	M	NPSAD-182-A2	2	MG	Adapt	Adapt_TMEM163
M57345-2-TCCTCGAGTTAGGCCC-1	M57345	M	NPSAD-182-A2	2	MG	Adapt	Adapt_TMEM163
M57345-2-TCGACCTTCCGCTTAC-1	M57345	M	NPSAD-182-A2	2	MG	Adapt	Adapt_TMEM163
M57345-2-TCGCACTTCACGGACC-1	M57345	M	NPSAD-182-A2	2	MG	Adapt	Adapt_IFI44L
M57345-2-TCGGTCTAGTTTCGGT-1	M57345	M	NPSAD-182-A2	2	MG	Adapt	Adapt_TMEM163
M57345-2-TCTAACTGTCTCTCAC-1	M57345	M	NPSAD-182-A2	2	MG	Adapt	Adapt_TMEM163
M57345-2-TCTACATCATGGCTGC-1	M57345	M	NPSAD-182-A2	2	MG	Homeo	Homeo_PICALM
M57345-2-TCTCACGGTTAGGGAC-1	M57345	M	NPSAD-182-A2	2	MG	Adapt	Adapt_TMEM163
M57345-2-TCTTAGTGTGTTTCTT-1	M57345	M	NPSAD-182-A2	2	MG	Homeo	Homeo_PICALM
M57345-2-TCTTGCGGTCCCTGTT-1	M57345	M	NPSAD-182-A2	2	MG	Homeo	Homeo_FRMD4A
M57345-2-TCTTGCGTCGGTAACT-1	M57345	M	NPSAD-182-A2	2	MG	Adapt	Adapt_AIF1
M57345-2-TGACCCTTCTGGGCCA-1	M57345	M	NPSAD-182-A2	2	MG	Adapt	Adapt_TMEM163
M57345-2-TGATCAGCACCGTGAC-1	M57345	M	NPSAD-182-A2	2	PVM	PVM	PVM_CD163
M57345-2-TGCAGATGTACCTAAC-1	M57345	M	NPSAD-182-A2	2	MG	Adapt	Adapt_TMEM163
M57345-2-TGCTCCATCAGTCTTT-1	M57345	M	NPSAD-182-A2	2	MG	Adapt	Adapt_TMEM163
M57345-2-TGGAGAGGTGATTCAC-1	M57345	M	NPSAD-182-A2	2	MG	Adapt	Adapt_HIF1A
M57345-2-TGTGTGAAGCGTTACT-1	M57345	M	NPSAD-182-A2	2	MG	Adapt	Adapt_TMEM163
M57345-2-TGTTCTAAGAGTGAAG-1	M57345	M	NPSAD-182-A2	2	MG	Homeo	Homeo_PICALM
M57345-2-TTCACCGAGTTGGAAT-1	M57345	M	NPSAD-182-A2	2	MG	Adapt	Adapt_TMEM163
M57345-2-TTCCGTGCATGCTGCG-1	M57345	M	NPSAD-182-A2	2	MG	Homeo	Homeo_PICALM
M57345-2-TTCTTGAGTGGCCACT-1	M57345	M	NPSAD-182-A2	2	MG	Adapt	Adapt_TMEM163
M57345-2-TTGAGTGAGAGGGCGA-1	M57345	M	NPSAD-182-A2	2	MG	Adapt	Adapt_AIF1
M57345-2-TTTCGATGTTGTTGAC-1	M57345	M	NPSAD-182-A2	2	MG	Adapt	Adapt_TMEM163
M57395-1-AAAGGGCGTAACGCGA-0	M57395	M	NPSAD-215-C1	1	MG	Homeo	Homeo_PICALM
M57395-1-ACCACAAAGAGGGTAA-0	M57395	M	NPSAD-215-C1	1	MG	Homeo	Homeo_PICALM
M57395-1-AGAAATGTCACCCTGT-0	M57395	M	NPSAD-215-C1	1	PVM	PVM	PVM_CD163
M57395-1-AGACAAACATGATCTG-0	M57395	M	NPSAD-215-C1	1	MG	Homeo	Homeo_PICALM
M57395-1-AGGCTGCAGCGTTGTT-0	M57395	M	NPSAD-215-C1	1	MG	Homeo	Homeo_FRMD4A
M57395-1-AGGGTGAGTACATTGC-0	M57395	M	NPSAD-215-C1	1	MG	Adapt	Adapt_HIF1A
M57395-1-AGTCTCCAGGATTTAG-0	M57395	M	NPSAD-215-C1	1	PVM	PVM	PVM_CD163
M57395-1-AGTGATCTCCTCTCGA-0	M57395	M	NPSAD-215-C1	1	MG	Homeo	Homeo_PICALM
M57395-1-ATATCCTAGGTAGCAC-0	M57395	M	NPSAD-215-C1	1	PVM	PVM	PVM_CD163
M57395-1-ATGACCAAGCTGAAGC-0	M57395	M	NPSAD-215-C1	1	MG	Adapt	Adapt_HSPA1A
M57395-1-ATGTCTTAGACAGCGT-0	M57395	M	NPSAD-215-C1	1	MG	ADAM	ADAM_GPNMB
M57395-1-ATTTACCAGGAGCTGT-0	M57395	M	NPSAD-215-C1	1	PVM	PVM	PVM_CD163
M57395-1-CACAGGCGTAAGTCAA-0	M57395	M	NPSAD-215-C1	1	MG	Homeo	Homeo_PICALM
M57395-1-CACTAAGTCTTCGCTG-0	M57395	M	NPSAD-215-C1	1	MG	Homeo	Homeo_PICALM
M57395-1-CATCAAGCATGTTCAG-0	M57395	M	NPSAD-215-C1	1	MG	Homeo	Homeo_FRMD4A
M57395-1-CATCGCTAGGACGCTA-0	M57395	M	NPSAD-215-C1	1	MG	Homeo	Homeo_FRMD4A
M57395-1-CATTGAGAGAGAGTGA-0	M57395	M	NPSAD-215-C1	1	PVM	PVM	PVM_CD163
M57395-1-CCAATGAGTACCTTCC-0	M57395	M	NPSAD-215-C1	1	MG	Adapt	Adapt_HIST
M57395-1-CCACACTGTCTTTATC-0	M57395	M	NPSAD-215-C1	1	MG	Homeo	Homeo_FRMD4A
M57395-1-CCGTAGGAGGGTATAT-0	M57395	M	NPSAD-215-C1	1	MG	Homeo	Homeo_FRMD4A
M57395-1-CCTATCGAGCTACTGT-0	M57395	M	NPSAD-215-C1	1	MG	Homeo	Homeo_PICALM
M57395-1-CGTTAGACAGTGGTGA-0	M57395	M	NPSAD-215-C1	1	MG	Homeo	Homeo_FRMD4A
M57395-1-CTAGGTACACCGTGAC-0	M57395	M	NPSAD-215-C1	1	PVM	PVM	PVM_CD163
M57395-1-CTCACTGGTCGAGCAA-0	M57395	M	NPSAD-215-C1	1	MG	Homeo	Homeo_PICALM
M57395-1-CTGGTCTTCTATCCAT-0	M57395	M	NPSAD-215-C1	1	MG	Homeo	Homeo_FRMD4A
M57395-1-CTGTATTGTCTCGGAC-0	M57395	M	NPSAD-215-C1	1	MG	Adapt	Adapt_HIST
M57395-1-CTGTGAAAGTGGTCAG-0	M57395	M	NPSAD-215-C1	1	MG	Homeo	Homeo_PICALM
M57395-1-CTTCGGTCAGAACATA-0	M57395	M	NPSAD-215-C1	1	MG	Homeo	Homeo_PICALM
M57395-1-GAACTGTGTTCGTTCC-0	M57395	M	NPSAD-215-C1	1	MG	Adapt	Adapt_AIF1
M57395-1-GACTTCCGTTCGGCGT-0	M57395	M	NPSAD-215-C1	1	MG	Homeo	Homeo_FRMD4A
M57395-1-GAGTGAGCACAATGTC-0	M57395	M	NPSAD-215-C1	1	MG	Homeo	Homeo_FRMD4A
M57395-1-GATCACAAGCATGTTC-0	M57395	M	NPSAD-215-C1	1	MG	ADAM	ADAM_GPNMB
M57395-1-GATTCGACATGCACTA-0	M57395	M	NPSAD-215-C1	1	MG	Homeo	Homeo_PICALM
M57395-1-GCCATTCGTCCGGTGT-0	M57395	M	NPSAD-215-C1	1	MG	Homeo	Homeo_PICALM
M57395-1-GCCCAGACACTTGAAC-0	M57395	M	NPSAD-215-C1	1	MG	Homeo	Homeo_FRMD4A
M57395-1-GGATCTAGTCGGCCTA-0	M57395	M	NPSAD-215-C1	1	MG	Homeo	Homeo_PICALM
M57395-1-GGGAAGTCAGAAGCGT-0	M57395	M	NPSAD-215-C1	1	MG	Homeo	Homeo_PICALM
M57395-1-GGTGAAGTCATATGGC-0	M57395	M	NPSAD-215-C1	1	MG	Adapt	Adapt_HIST
M57395-1-GTAGCTATCTCTCAAT-0	M57395	M	NPSAD-215-C1	1	MG	Homeo	Homeo_PICALM
M57395-1-GTCCCATCATACAGAA-0	M57395	M	NPSAD-215-C1	1	MG	Homeo	Homeo_FRMD4A
M57395-1-GTCTTTAGTGGAGGTT-0	M57395	M	NPSAD-215-C1	1	MG	Adapt	Adapt_TMEM163
M57395-1-GTGTCCTAGTTAACAG-0	M57395	M	NPSAD-215-C1	1	MG	Adapt	Adapt_HIST
M57395-1-TAAGCCACAAATACGA-0	M57395	M	NPSAD-215-C1	1	MG	Adapt	Adapt_AIF1
M57395-1-TAGCACACAAGAGTGC-0	M57395	M	NPSAD-215-C1	1	MG	Homeo	Homeo_FRMD4A
M57395-1-TCGGGTGGTGCATTTG-0	M57395	M	NPSAD-215-C1	1	MG	Homeo	Homeo_FRMD4A
M57395-1-TCTGGCTAGTTTGCTG-0	M57395	M	NPSAD-215-C1	1	MG	Adapt	Adapt_HIST
M57395-1-TCTTCCTTCCCAACTC-0	M57395	M	NPSAD-215-C1	1	MG	Adapt	Adapt_HIST
M57395-1-TGATTTCGTAGTTAGA-0	M57395	M	NPSAD-215-C1	1	MG	Adapt	Adapt_AIF1
M57395-1-TGGCGTGCAAGGACAC-0	M57395	M	NPSAD-215-C1	1	MG	Homeo	Homeo_FRMD4A
M57395-1-TGTTGAGCAGTTGTCA-0	M57395	M	NPSAD-215-C1	1	PVM	PVM	PVM_CD163
M57395-1-TTACGCCCAAGCCCAC-0	M57395	M	NPSAD-215-C1	1	PVM	PVM	PVM_CD163
M57395-1-TTCAATCCAACCTAAC-0	M57395	M	NPSAD-215-C1	1	MG	Adapt	Adapt_HIST
M57395-2-AACACACTCGCTAGCG-1	M57395	M	NPSAD-215-C2	2	MG	Homeo	Homeo_FRMD4A
M57395-2-AAGTCGTTCCTATTTG-1	M57395	M	NPSAD-215-C2	2	MG	Homeo	Homeo_PICALM
M57395-2-ACAGAAATCGTGGGTC-1	M57395	M	NPSAD-215-C2	2	MG	Homeo	Homeo_FRMD4A
M57395-2-ACAGCCGGTCGAAACG-1	M57395	M	NPSAD-215-C2	2	MG	Homeo	Homeo_PICALM
M57395-2-ACGGTCGAGTCATGAA-1	M57395	M	NPSAD-215-C2	2	PVM	PVM	PVM_CD163
M57395-2-ACGGTTATCGTTCCCA-1	M57395	M	NPSAD-215-C2	2	MG	Homeo	Homeo_PICALM
M57395-2-AGCCAGCTCGCTAAAC-1	M57395	M	NPSAD-215-C2	2	MG	Homeo	Homeo_FRMD4A
M57395-2-AGGATAAAGCATCGAG-1	M57395	M	NPSAD-215-C2	2	MG	Homeo	Homeo_PICALM
M57395-2-AGTCATGGTGGGCTTC-1	M57395	M	NPSAD-215-C2	2	MG	Adapt	Adapt_HIST
M57395-2-ATACCGAGTGGCTTGC-1	M57395	M	NPSAD-215-C2	2	MG	Adapt	Adapt_AIF1
M57395-2-ATCCGTCGTCGCATCG-1	M57395	M	NPSAD-215-C2	2	MG	Adapt	Adapt_CCL3
M57395-2-ATCGTGATCCACGGAC-1	M57395	M	NPSAD-215-C2	2	MG	Adapt	Adapt_HIST
M57395-2-ATGACCACAGGCCCTA-1	M57395	M	NPSAD-215-C2	2	MG	Homeo	Homeo_PICALM
M57395-2-CAACCTCCAAGGTTGG-1	M57395	M	NPSAD-215-C2	2	MG	Homeo	Homeo_PICALM
M57395-2-CAAGCTAAGCATCCTA-1	M57395	M	NPSAD-215-C2	2	MG	Homeo	Homeo_FRMD4A
M57395-2-CAAGGGATCAGAACCT-1	M57395	M	NPSAD-215-C2	2	MG	Homeo	Homeo_PICALM
M57395-2-CAGATACAGAAGGATG-1	M57395	M	NPSAD-215-C2	2	PVM	PVM	PVM_CD163
M57395-2-CATACAGGTCTAGATC-1	M57395	M	NPSAD-215-C2	2	PVM	PVM	PVM_CD163
M57395-2-CATCCGTTCTATGTGG-1	M57395	M	NPSAD-215-C2	2	MG	Homeo	Homeo_PICALM
M57395-2-CGAGTGCGTCCGAAAG-1	M57395	M	NPSAD-215-C2	2	MG	Homeo	Homeo_PICALM
M57395-2-CGATGCGGTTATAGCC-1	M57395	M	NPSAD-215-C2	2	MG	Homeo	Homeo_FRMD4A
M57395-2-CGGGTCAGTACATTGC-1	M57395	M	NPSAD-215-C2	2	MG	ADAM	ADAM_GPNMB
M57395-2-CGTGATATCGTAGTCA-1	M57395	M	NPSAD-215-C2	2	MG	Homeo	Homeo_FRMD4A
M57395-2-CTCACTGGTGGCCCAT-1	M57395	M	NPSAD-215-C2	2	MG	Homeo	Homeo_PICALM
M57395-2-CTCCAACAGCACCAGA-1	M57395	M	NPSAD-215-C2	2	MG	Homeo	Homeo_PICALM
M57395-2-CTGCCATAGGGTAGCT-1	M57395	M	NPSAD-215-C2	2	MG	Homeo	Homeo_FRMD4A
M57395-2-GAAACCTAGCCATTTG-1	M57395	M	NPSAD-215-C2	2	MG	Homeo	Homeo_PICALM
M57395-2-GACCCAGTCCAATGCA-1	M57395	M	NPSAD-215-C2	2	MG	Homeo	Homeo_PICALM
M57395-2-GACCGTGCATATACCG-1	M57395	M	NPSAD-215-C2	2	MG	Homeo	Homeo_PICALM
M57395-2-GACTCTCTCAAGGTGG-1	M57395	M	NPSAD-215-C2	2	MG	Homeo	Homeo_PICALM
M57395-2-GAGACCCTCAGGAAAT-1	M57395	M	NPSAD-215-C2	2	MG	Homeo	Homeo_FRMD4A
M57395-2-GAGATGGAGGAAACGA-1	M57395	M	NPSAD-215-C2	2	MG	Adapt	Adapt_HIST
M57395-2-GCAGGCTGTGAACCGA-1	M57395	M	NPSAD-215-C2	2	MG	Homeo	Homeo_PICALM
M57395-2-GCGGATCGTAACGTTC-1	M57395	M	NPSAD-215-C2	2	MG	Adapt	Adapt_HSPA1A
M57395-2-GCGGATCTCGAGAATA-1	M57395	M	NPSAD-215-C2	2	MG	Adapt	Adapt_HSPA1A
M57395-2-GCTGGGTTCTCATTTG-1	M57395	M	NPSAD-215-C2	2	MG	Homeo	Homeo_PICALM
M57395-2-GGGTAGATCATTTGGG-1	M57395	M	NPSAD-215-C2	2	PVM	PVM	PVM_CD163
M57395-2-GTCCACTTCATTCCTA-1	M57395	M	NPSAD-215-C2	2	MG	Adapt	Adapt_HIST
M57395-2-GTGCTTCGTAGACACG-1	M57395	M	NPSAD-215-C2	2	MG	Homeo	Homeo_FRMD4A
M57395-2-GTGGCGTAGACGGTTG-1	M57395	M	NPSAD-215-C2	2	MG	Homeo	Homeo_FRMD4A
M57395-2-GTTTACTAGGATTTCC-1	M57395	M	NPSAD-215-C2	2	MG	Homeo	Homeo_FRMD4A
M57395-2-TAACACGGTCGCGTCA-1	M57395	M	NPSAD-215-C2	2	PVM	PVM	PVM_CD163
M57395-2-TACACCCGTAGTGATA-1	M57395	M	NPSAD-215-C2	2	MG	Homeo	Homeo_FRMD4A
M57395-2-TACCGAAAGTGAGGTC-1	M57395	M	NPSAD-215-C2	2	PVM	PVM	PVM_CD163
M57395-2-TAGACCAGTTTGGGAG-1	M57395	M	NPSAD-215-C2	2	MG	Homeo	Homeo_PICALM
M57395-2-TAGGTACGTCCTTAAG-1	M57395	M	NPSAD-215-C2	2	MG	Adapt	Adapt_HIF1A
M57395-2-TATCGCCTCCTGTTAT-1	M57395	M	NPSAD-215-C2	2	MG	Homeo	Homeo_PICALM
M57395-2-TATCTTGCATCCCACT-1	M57395	M	NPSAD-215-C2	2	MG	Adapt	Adapt_HIF1A
M57395-2-TCAAGACTCTACAGGT-1	M57395	M	NPSAD-215-C2	2	PVM	PVM	PVM_CD163
M57395-2-TCACAAGCACCCAAGC-1	M57395	M	NPSAD-215-C2	2	MG	Homeo	Homeo_PICALM
M57395-2-TCACATTCAACCGCCA-1	M57395	M	NPSAD-215-C2	2	MG	Homeo	Homeo_PICALM
M57395-2-TCTGTCGTCATGTCTT-1	M57395	M	NPSAD-215-C2	2	MG	Homeo	Homeo_PICALM
M57395-2-TGATTTCGTAACAGTA-1	M57395	M	NPSAD-215-C2	2	MG	Homeo	Homeo_PICALM
M57395-2-TGCGGGTTCCGAGTGC-1	M57395	M	NPSAD-215-C2	2	MG	Homeo	Homeo_PICALM
M57395-2-TGGAACTTCGCATAGT-1	M57395	M	NPSAD-215-C2	2	PVM	PVM	PVM_CD163
M57395-2-TGGGAAGCACAACGAG-1	M57395	M	NPSAD-215-C2	2	PVM	PVM	PVM_CD163
M57395-2-TGTCAGACATTAAGCC-1	M57395	M	NPSAD-215-C2	2	MG	Homeo	Homeo_PICALM
M57395-2-TGTGATGGTTGCGTAT-1	M57395	M	NPSAD-215-C2	2	MG	Adapt	Adapt_HIST
M57395-2-TTACCGCTCCACCTCA-1	M57395	M	NPSAD-215-C2	2	MG	Homeo	Homeo_PICALM
M57395-2-TTCACCGAGGAAGAAC-1	M57395	M	NPSAD-215-C2	2	MG	Homeo	Homeo_PICALM
M57395-2-TTGATGGGTCGTCAGC-1	M57395	M	NPSAD-215-C2	2	MG	Adapt	Adapt_HIF1A
M57395-2-TTGCCTGGTAGGTAGC-1	M57395	M	NPSAD-215-C2	2	PVM	PVM	PVM_CD163
M57395-2-TTGTTGTGTGGATCAG-1	M57395	M	NPSAD-215-C2	2	MG	Homeo	Homeo_PICALM
M57490-1-ACCTGTCTCCTAGCGG-0	M57490	M	NPSAD-20210223-C1	1	MG	Homeo	Homeo_PICALM
M57490-1-AGGTAGGAGGAGAGTA-0	M57490	M	NPSAD-20210223-C1	1	MG	Homeo	Homeo_PICALM
M57490-1-AGTCTCCTCGAACTCA-0	M57490	M	NPSAD-20210223-C1	1	MG	Homeo	Homeo_PICALM
M57490-1-AGTTAGCCAAAGCGTG-0	M57490	M	NPSAD-20210223-C1	1	MG	Homeo	Homeo_FRMD4A
M57490-1-CAACCAAGTGTCATCA-0	M57490	M	NPSAD-20210223-C1	1	MG	Homeo	Homeo_FRMD4A
M57490-1-CATACTTTCCGCTGTT-0	M57490	M	NPSAD-20210223-C1	1	MG	Adapt	Adapt_HIST
M57490-1-CTCAGAATCTACCTTA-0	M57490	M	NPSAD-20210223-C1	1	MG	Homeo	Homeo_PICALM
M57490-1-CTTACCGGTTACTCAG-0	M57490	M	NPSAD-20210223-C1	1	MG	Homeo	Homeo_PICALM
M57490-1-GATCGTAGTGAATAAC-0	M57490	M	NPSAD-20210223-C1	1	MG	Homeo	Homeo_PICALM
M57490-1-GCCGTGAGTCCAAATC-0	M57490	M	NPSAD-20210223-C1	1	MG	Adapt	Adapt_AIF1
M57490-1-GGGTGAACATTGTACG-0	M57490	M	NPSAD-20210223-C1	1	MG	Homeo	Homeo_FRMD4A
M57490-1-GGTGTCGAGGGAGAAT-0	M57490	M	NPSAD-20210223-C1	1	MG	ADAM	ADAM_GPNMB
M57490-1-GTCGTAAGTTCTTCAT-0	M57490	M	NPSAD-20210223-C1	1	MG	Homeo	Homeo_PICALM
M57490-1-TAACTTCGTAGGACCA-0	M57490	M	NPSAD-20210223-C1	1	MG	Homeo	Homeo_PICALM
M57490-1-TCCACCAAGGTCGTAG-0	M57490	M	NPSAD-20210223-C1	1	MG	Homeo	Homeo_PICALM
M57490-1-TCGTCCAGTTCCTAAG-0	M57490	M	NPSAD-20210223-C1	1	MG	Homeo	Homeo_PICALM
M57490-1-TGATGGTCACAAATGA-0	M57490	M	NPSAD-20210223-C1	1	MG	Homeo	Homeo_PICALM
M57490-1-TGCTGAATCGAGATAA-0	M57490	M	NPSAD-20210223-C1	1	MG	Homeo	Homeo_PICALM
M57490-1-TTTCATGAGCTGTCCG-0	M57490	M	NPSAD-20210223-C1	1	MG	Homeo	Homeo_PICALM
M57490-2-AAAGTGATCTCCTGTG-1	M57490	M	NPSAD-20210223-C2	2	MG	Homeo	Homeo_PICALM
M57490-2-AAGGAATAGACGGTTG-1	M57490	M	NPSAD-20210223-C2	2	MG	Homeo	Homeo_FRMD4A
M57490-2-AGACAGGGTTGTCAGT-1	M57490	M	NPSAD-20210223-C2	2	MG	Homeo	Homeo_PICALM
M57490-2-AGGACTTTCGGTCTAA-1	M57490	M	NPSAD-20210223-C2	2	MG	Homeo	Homeo_PICALM
M57490-2-AGTCTCCAGCGATGAC-1	M57490	M	NPSAD-20210223-C2	2	MG	Homeo	Homeo_PICALM
M57490-2-CATTCATCACAGTCCG-1	M57490	M	NPSAD-20210223-C2	2	MG	Homeo	Homeo_PICALM
M57490-2-CCATAAGGTAGTTCCA-1	M57490	M	NPSAD-20210223-C2	2	MG	Homeo	Homeo_PICALM
M57490-2-CCCTTAGCATTCACAG-1	M57490	M	NPSAD-20210223-C2	2	MG	Homeo	Homeo_PICALM
M57490-2-CCTAACCTCTTCGTGC-1	M57490	M	NPSAD-20210223-C2	2	MG	Homeo	Homeo_PICALM
M57490-2-CCTACGTGTCTAGGCC-1	M57490	M	NPSAD-20210223-C2	2	MG	Homeo	Homeo_PICALM
M57490-2-CCTCCAATCTCCAAGA-1	M57490	M	NPSAD-20210223-C2	2	MG	Homeo	Homeo_PICALM
M57490-2-CCTCTCCGTAACGATA-1	M57490	M	NPSAD-20210223-C2	2	PVM	PVM	PVM_CD163
M57490-2-CGCATAACAAGAATGT-1	M57490	M	NPSAD-20210223-C2	2	MG	Homeo	Homeo_PICALM
M57490-2-CTACTATTCGAGGCAA-1	M57490	M	NPSAD-20210223-C2	2	MG	Homeo	Homeo_PICALM
M57490-2-CTGGACGTCGCTAGCG-1	M57490	M	NPSAD-20210223-C2	2	MG	Homeo	Homeo_PICALM
M57490-2-CTTTCGGCAATGTCTG-1	M57490	M	NPSAD-20210223-C2	2	MG	Homeo	Homeo_FRMD4A
M57490-2-GAATCGTTCCCGAGTG-1	M57490	M	NPSAD-20210223-C2	2	MG	Homeo	Homeo_PICALM
M57490-2-GACCCTTCAGATAAAC-1	M57490	M	NPSAD-20210223-C2	2	MG	Homeo	Homeo_PICALM
M57490-2-GAGGCCTAGCCACTCG-1	M57490	M	NPSAD-20210223-C2	2	MG	Homeo	Homeo_PICALM
M57490-2-GATTCGATCCCATAGA-1	M57490	M	NPSAD-20210223-C2	2	MG	Homeo	Homeo_PICALM
M57490-2-GGGACCTGTGCAACAG-1	M57490	M	NPSAD-20210223-C2	2	MG	Homeo	Homeo_PICALM
M57490-2-GGGCTACGTTACTCAG-1	M57490	M	NPSAD-20210223-C2	2	MG	Homeo	Homeo_PICALM
M57490-2-GGGTGAATCAGTGGGA-1	M57490	M	NPSAD-20210223-C2	2	MG	Adapt	Adapt_HIST
M57490-2-GTAATCGTCCCAGCGA-1	M57490	M	NPSAD-20210223-C2	2	MG	Adapt	Adapt_IFI44L
M57490-2-GTGAGCCTCGCCACTT-1	M57490	M	NPSAD-20210223-C2	2	MG	Homeo	Homeo_PICALM
M57490-2-GTGCACGCACGTGAGA-1	M57490	M	NPSAD-20210223-C2	2	MG	Homeo	Homeo_PICALM
M57490-2-GTGGTTATCCGATTAG-1	M57490	M	NPSAD-20210223-C2	2	MG	Homeo	Homeo_PICALM
M57490-2-TACCGAATCTTAGGAC-1	M57490	M	NPSAD-20210223-C2	2	MG	Homeo	Homeo_PICALM
M57490-2-TACGCTCGTGCGGATA-1	M57490	M	NPSAD-20210223-C2	2	MG	Adapt	Adapt_HIST
M57490-2-TACGGGCGTCTAGGTT-1	M57490	M	NPSAD-20210223-C2	2	MG	Homeo	Homeo_PICALM
M57490-2-TAGGAGGTCATGACAC-1	M57490	M	NPSAD-20210223-C2	2	MG	Homeo	Homeo_PICALM
M57490-2-TCAAGACGTGCTCTTC-1	M57490	M	NPSAD-20210223-C2	2	MG	Homeo	Homeo_PICALM
M57490-2-TCACGGGAGTTGCCCG-1	M57490	M	NPSAD-20210223-C2	2	MG	Adapt	Adapt_AIF1
M57490-2-TCAGCAAGTTAAACCC-1	M57490	M	NPSAD-20210223-C2	2	MG	Homeo	Homeo_PICALM
M57490-2-TCATACTCATCTCATT-1	M57490	M	NPSAD-20210223-C2	2	MG	Homeo	Homeo_PICALM
M57490-2-TGTGAGTCATGACCCG-1	M57490	M	NPSAD-20210223-C2	2	MG	Homeo	Homeo_PICALM
M57490-2-TTTGATCCATGGGTCC-1	M57490	M	NPSAD-20210223-C2	2	MG	Homeo	Homeo_PICALM
M57490-2-TTTGGAGGTTCTCACC-1	M57490	M	NPSAD-20210223-C2	2	MG	Homeo	Homeo_PICALM
M57528-1-AAACGAAAGCTAAGTA-0	M57528	M	NPSAD-256-C1	1	PVM	PVM	PVM_CD163
M57528-1-AAAGGTACAGATTCGT-0	M57528	M	NPSAD-256-C1	1	MG	ADAM	ADAM_GPNMB
M57528-1-AACAAAGAGAAACTGT-0	M57528	M	NPSAD-256-C1	1	PVM	PVM	PVM_CD163
M57528-1-AACAAAGGTGTAGCAG-0	M57528	M	NPSAD-256-C1	1	MG	Homeo	Homeo_PICALM
M57528-1-AACAACCGTTGCCAAT-0	M57528	M	NPSAD-256-C1	1	MG	Adapt	Adapt_HIF1A
M57528-1-AACGAAAGTGACCTGC-0	M57528	M	NPSAD-256-C1	1	PVM	PVM	PVM_CD163
M57528-1-AACGTCAGTTCGGTCG-0	M57528	M	NPSAD-256-C1	1	MG	Homeo	Homeo_PICALM
M57528-1-AAGACAAAGGAATGTT-0	M57528	M	NPSAD-256-C1	1	MG	Homeo	Homeo_PICALM
M57528-1-AAGTTCGAGCAAGGAA-0	M57528	M	NPSAD-256-C1	1	MG	Homeo	Homeo_PICALM
M57528-1-AATCGTGTCGTGGCTG-0	M57528	M	NPSAD-256-C1	1	MG	Adapt	Adapt_AIF1
M57528-1-ACACAGTGTCCAACGC-0	M57528	M	NPSAD-256-C1	1	PVM	PVM	PVM_CD163
M57528-1-ACACGCGAGGGTACGT-0	M57528	M	NPSAD-256-C1	1	MG	Adapt	Adapt_TMEM163
M57528-1-ACAGAAAGTTTGTTCT-0	M57528	M	NPSAD-256-C1	1	MG	Adapt	Adapt_TMEM163
M57528-1-ACAGGGACACGGCACT-0	M57528	M	NPSAD-256-C1	1	PVM	PVM	PVM_CD163
M57528-1-ACAGGGAGTTCTGAGT-0	M57528	M	NPSAD-256-C1	1	PVM	PVM	PVM_CD163
M57528-1-ACATCGAAGAACTTCC-0	M57528	M	NPSAD-256-C1	1	MG	Homeo	Homeo_PICALM
M57528-1-ACATCGAGTCAAAGTA-0	M57528	M	NPSAD-256-C1	1	MG	Homeo	Homeo_PICALM
M57528-1-ACATGCAAGGTACAGC-0	M57528	M	NPSAD-256-C1	1	MG	Homeo	Homeo_PICALM
M57528-1-ACATGCACACTTTAGG-0	M57528	M	NPSAD-256-C1	1	MG	Homeo	Homeo_PICALM
M57528-1-ACCACAAGTTCGGCGT-0	M57528	M	NPSAD-256-C1	1	MG	Adapt	Adapt_TMEM163
M57528-1-ACGTAGTCAAATGCTC-0	M57528	M	NPSAD-256-C1	1	MG	Adapt	Adapt_AIF1
M57528-1-ACTCTCGCACATTCTT-0	M57528	M	NPSAD-256-C1	1	PVM	PVM	PVM_CD163
M57528-1-ACTCTCGGTGGCTAGA-0	M57528	M	NPSAD-256-C1	1	PVM	PVM	PVM_CD163
M57528-1-AGAACAACACTCATAG-0	M57528	M	NPSAD-256-C1	1	MG	Homeo	Homeo_PICALM
M57528-1-AGAAGCGAGACGACGT-0	M57528	M	NPSAD-256-C1	1	PVM	PVM	PVM_CD163
M57528-1-AGACAAAAGGTGCAGT-0	M57528	M	NPSAD-256-C1	1	MG	Adapt	Adapt_HIF1A
M57528-1-AGATCCAAGAGCATTA-0	M57528	M	NPSAD-256-C1	1	MG	Homeo	Homeo_PICALM
M57528-1-AGATGCTGTGAGATTA-0	M57528	M	NPSAD-256-C1	1	MG	Homeo	Homeo_PICALM
M57528-1-AGATGCTTCCTCTGCA-0	M57528	M	NPSAD-256-C1	1	MG	Homeo	Homeo_PICALM
M57528-1-AGCGCTGTCGGTTGTA-0	M57528	M	NPSAD-256-C1	1	MG	Adapt	Adapt_AIF1
M57528-1-AGGACGATCTAAACGC-0	M57528	M	NPSAD-256-C1	1	MG	ADAM	ADAM_GPNMB
M57528-1-AGGAGGTAGACTCAAA-0	M57528	M	NPSAD-256-C1	1	PVM	PVM	PVM_CD163
M57528-1-AGGCTGCAGTCGAAAT-0	M57528	M	NPSAD-256-C1	1	PVM	PVM	PVM_CD163
M57528-1-AGGGTCCAGCACCGAA-0	M57528	M	NPSAD-256-C1	1	MG	Adapt	Adapt_AIF1
M57528-1-AGGGTGACAACCGCCA-0	M57528	M	NPSAD-256-C1	1	PVM	PVM	PVM_CD163
M57528-1-AGGGTGACACAGCTGC-0	M57528	M	NPSAD-256-C1	1	MG	Adapt	Adapt_HIST
M57528-1-AGGTTACCACGGCTAC-0	M57528	M	NPSAD-256-C1	1	PVM	PVM	PVM_CD163
M57528-1-AGGTTACGTGTTAAAG-0	M57528	M	NPSAD-256-C1	1	PVM	PVM	PVM_CD163
M57528-1-AGGTTACGTTACTCAG-0	M57528	M	NPSAD-256-C1	1	PVM	PVM	PVM_CD163
M57528-1-AGTACTGAGACTCATC-0	M57528	M	NPSAD-256-C1	1	MG	Homeo	Homeo_PICALM
M57528-1-AGTCATGGTTTCCAAG-0	M57528	M	NPSAD-256-C1	1	MG	Adapt	Adapt_TMEM163
M57528-1-AGTGTTGAGCCGGATA-0	M57528	M	NPSAD-256-C1	1	PVM	PVM	PVM_CD163
M57528-1-AGTTCGACACTCTGCT-0	M57528	M	NPSAD-256-C1	1	PVM	PVM	PVM_CD163
M57528-1-ATACCGACAAACCACT-0	M57528	M	NPSAD-256-C1	1	PVM	PVM	PVM_CD163
M57528-1-ATACCGAGTCGAGCAA-0	M57528	M	NPSAD-256-C1	1	PVM	PVM	PVM_CD163
M57528-1-ATAGACCGTCATTGCA-0	M57528	M	NPSAD-256-C1	1	MG	Adapt	Adapt_AIF1
M57528-1-ATAGAGACAGGTCAAG-0	M57528	M	NPSAD-256-C1	1	MG	Adapt	Adapt_HIST
M57528-1-ATAGGCTTCGAGCTGC-0	M57528	M	NPSAD-256-C1	1	MG	ADAM	ADAM_GPNMB
M57528-1-ATATCCTAGGGAGGAC-0	M57528	M	NPSAD-256-C1	1	MG	Homeo	Homeo_PICALM
M57528-1-ATCACTTTCGTAGGGA-0	M57528	M	NPSAD-256-C1	1	MG	Adapt	Adapt_TMEM163
M57528-1-ATCCACCGTGGTATGG-0	M57528	M	NPSAD-256-C1	1	MG	Homeo	Homeo_PICALM
M57528-1-ATCGTAGCATCTCATT-0	M57528	M	NPSAD-256-C1	1	MG	Homeo	Homeo_PICALM
M57528-1-ATCGTCCCAGTTTCAG-0	M57528	M	NPSAD-256-C1	1	MG	Homeo	Homeo_FRMD4A
M57528-1-ATGAGGGTCCAGCAAT-0	M57528	M	NPSAD-256-C1	1	MG	Adapt	Adapt_TMEM163
M57528-1-ATGAGGGTCCGGCAGT-0	M57528	M	NPSAD-256-C1	1	MG	Adapt	Adapt_AIF1
M57528-1-ATGCCTCTCGCTGTTC-0	M57528	M	NPSAD-256-C1	1	PVM	PVM	PVM_CD163
M57528-1-ATGGATCCAGACAAGC-0	M57528	M	NPSAD-256-C1	1	MG	Homeo	Homeo_PICALM
M57528-1-ATGTCTTTCTCGTCGT-0	M57528	M	NPSAD-256-C1	1	PVM	PVM	PVM_CD163
M57528-1-ATTCATCCACTACACA-0	M57528	M	NPSAD-256-C1	1	MG	Adapt	Adapt_HIST
M57528-1-CAACAGTGTCTTCGAA-0	M57528	M	NPSAD-256-C1	1	PVM	PVM	PVM_CD163
M57528-1-CAACGGCGTTCGAACT-0	M57528	M	NPSAD-256-C1	1	MG	Adapt	Adapt_TMEM163
M57528-1-CAACGGCTCGGATAAA-0	M57528	M	NPSAD-256-C1	1	MG	Adapt	Adapt_TMEM163
M57528-1-CAATGACGTCACTCTC-0	M57528	M	NPSAD-256-C1	1	MG	Adapt	Adapt_TMEM163
M57528-1-CACGAATCAAGTACCT-0	M57528	M	NPSAD-256-C1	1	MG	Adapt	Adapt_TMEM163
M57528-1-CACTAAGCAACACGTT-0	M57528	M	NPSAD-256-C1	1	PVM	PVM	PVM_CD163
M57528-1-CACTGAAAGTCTGTAC-0	M57528	M	NPSAD-256-C1	1	MG	Adapt	Adapt_HIST
M57528-1-CACTTCGGTTTCTTAC-0	M57528	M	NPSAD-256-C1	1	MG	Adapt	Adapt_TMEM163
M57528-1-CAGATACAGTCTGCGC-0	M57528	M	NPSAD-256-C1	1	MG	Homeo	Homeo_PICALM
M57528-1-CAGATCACATGACAGG-0	M57528	M	NPSAD-256-C1	1	MG	Homeo	Homeo_PICALM
M57528-1-CAGCAATCAGCTTTCC-0	M57528	M	NPSAD-256-C1	1	MG	Homeo	Homeo_FRMD4A
M57528-1-CAGCGTGGTGAGAACC-0	M57528	M	NPSAD-256-C1	1	MG	Homeo	Homeo_PICALM
M57528-1-CATAAGCCAGGTTTAC-0	M57528	M	NPSAD-256-C1	1	MG	Homeo	Homeo_PICALM
M57528-1-CATACAGAGACGGTTG-0	M57528	M	NPSAD-256-C1	1	MG	Homeo	Homeo_PICALM
M57528-1-CATACAGAGTGGATTA-0	M57528	M	NPSAD-256-C1	1	MG	Adapt	Adapt_TMEM163
M57528-1-CATCCCACACTGTGAT-0	M57528	M	NPSAD-256-C1	1	MG	Adapt	Adapt_HIF1A
M57528-1-CATCGGGGTACTCGAT-0	M57528	M	NPSAD-256-C1	1	MG	Homeo	Homeo_PICALM
M57528-1-CATCGTCGTCAGACGA-0	M57528	M	NPSAD-256-C1	1	MG	ADAM	ADAM_GPNMB
M57528-1-CATGCGGCAGCGAACA-0	M57528	M	NPSAD-256-C1	1	MG	Homeo	Homeo_FRMD4A
M57528-1-CATGCGGGTATACCTG-0	M57528	M	NPSAD-256-C1	1	MG	Homeo	Homeo_PICALM
M57528-1-CATGCGGTCGGCACTG-0	M57528	M	NPSAD-256-C1	1	MG	ADAM	ADAM_GPNMB
M57528-1-CATGGATAGTTGGACG-0	M57528	M	NPSAD-256-C1	1	MG	Homeo	Homeo_FRMD4A
M57528-1-CATTCCGCAAGCTGCC-0	M57528	M	NPSAD-256-C1	1	PVM	PVM	PVM_CD163
M57528-1-CATTCCGCAAGTTCCA-0	M57528	M	NPSAD-256-C1	1	MG	Homeo	Homeo_PICALM
M57528-1-CCAATGAGTTGCATTG-0	M57528	M	NPSAD-256-C1	1	MG	Homeo	Homeo_PICALM
M57528-1-CCACAAATCGCTGTCT-0	M57528	M	NPSAD-256-C1	1	MG	Adapt	Adapt_IFI44L
M57528-1-CCACCATGTTTCCAAG-0	M57528	M	NPSAD-256-C1	1	MG	Homeo	Homeo_PICALM
M57528-1-CCACCATTCTTCGGTC-0	M57528	M	NPSAD-256-C1	1	MG	Homeo	Homeo_PICALM
M57528-1-CCCGAAGCAATGTGGG-0	M57528	M	NPSAD-256-C1	1	MG	Adapt	Adapt_TMEM163
M57528-1-CCGCAAGCAGTAGGAC-0	M57528	M	NPSAD-256-C1	1	PVM	PVM	PVM_CD163
M57528-1-CCGTAGGGTAATGTGA-0	M57528	M	NPSAD-256-C1	1	PVM	PVM	PVM_CD163
M57528-1-CCGTGAGCAAGCAGGT-0	M57528	M	NPSAD-256-C1	1	MG	Homeo	Homeo_PICALM
M57528-1-CCTAACCCACCACTGG-0	M57528	M	NPSAD-256-C1	1	MG	Adapt	Adapt_TMEM163
M57528-1-CCTACGTCAAACAGGC-0	M57528	M	NPSAD-256-C1	1	MG	Homeo	Homeo_PICALM
M57528-1-CCTACGTTCAAGCTTG-0	M57528	M	NPSAD-256-C1	1	MG	Homeo	Homeo_PICALM
M57528-1-CCTATCGCACTTGAGT-0	M57528	M	NPSAD-256-C1	1	MG	Adapt	Adapt_TMEM163
M57528-1-CCTTGTGCATGCACTA-0	M57528	M	NPSAD-256-C1	1	MG	Homeo	Homeo_PICALM
M57528-1-CGAATTGAGACTACGG-0	M57528	M	NPSAD-256-C1	1	PVM	PVM	PVM_CD163
M57528-1-CGACAGCAGTGGTTGG-0	M57528	M	NPSAD-256-C1	1	MG	Adapt	Adapt_TMEM163
M57528-1-CGAGAAGCATGGAACG-0	M57528	M	NPSAD-256-C1	1	MG	ADAM	ADAM_GPNMB
M57528-1-CGAGTGCCAATGTTGC-0	M57528	M	NPSAD-256-C1	1	MG	Homeo	Homeo_PICALM
M57528-1-CGCATGGCACTACTTT-0	M57528	M	NPSAD-256-C1	1	MG	Adapt	Adapt_TMEM163
M57528-1-CGCCATTAGGCATCGA-0	M57528	M	NPSAD-256-C1	1	PVM	PVM	PVM_CD163
M57528-1-CGCCATTGTGATCATC-0	M57528	M	NPSAD-256-C1	1	MG	Homeo	Homeo_PICALM
M57528-1-CGCGTGACACGGGTAA-0	M57528	M	NPSAD-256-C1	1	PVM	PVM	PVM_CD163
M57528-1-CGGGACTGTCCGCAGT-0	M57528	M	NPSAD-256-C1	1	MG	Adapt	Adapt_TMEM163
M57528-1-CGGGCATAGCACTTTG-0	M57528	M	NPSAD-256-C1	1	PVM	PVM	PVM_CD163
M57528-1-CGGGCATTCAATGTCG-0	M57528	M	NPSAD-256-C1	1	MG	Adapt	Adapt_AIF1
M57528-1-CGGGTGTCACTACGGC-0	M57528	M	NPSAD-256-C1	1	PVM	PVM	PVM_CD163
M57528-1-CTACAGACACGCTGCA-0	M57528	M	NPSAD-256-C1	1	MG	Homeo	Homeo_PICALM
M57528-1-CTACCCAAGAGTTGCG-0	M57528	M	NPSAD-256-C1	1	MG	Homeo	Homeo_PICALM
M57528-1-CTACGGGAGTAGGCCA-0	M57528	M	NPSAD-256-C1	1	MG	Adapt	Adapt_HIF1A
M57528-1-CTACGGGTCACATTGG-0	M57528	M	NPSAD-256-C1	1	MG	Adapt	Adapt_TMEM163
M57528-1-CTACTATAGCGATTCT-0	M57528	M	NPSAD-256-C1	1	MG	Adapt	Adapt_AIF1
M57528-1-CTAGGTACACGTACTA-0	M57528	M	NPSAD-256-C1	1	MG	Homeo	Homeo_PICALM
M57528-1-CTCAGAACAGCACCCA-0	M57528	M	NPSAD-256-C1	1	MG	Adapt	Adapt_HIST
M57528-1-CTCAGGGAGTCAAGCG-0	M57528	M	NPSAD-256-C1	1	MG	Homeo	Homeo_PICALM
M57528-1-CTCAGTCCACGCACCA-0	M57528	M	NPSAD-256-C1	1	MG	Adapt	Adapt_TMEM163
M57528-1-CTCAGTCTCGCAATTG-0	M57528	M	NPSAD-256-C1	1	MG	Adapt	Adapt_HIF1A
M57528-1-CTCATTATCTGAGATC-0	M57528	M	NPSAD-256-C1	1	MG	Homeo	Homeo_PICALM
M57528-1-CTCCATGAGTTACGGG-0	M57528	M	NPSAD-256-C1	1	MG	Adapt	Adapt_TMEM163
M57528-1-CTCCCAAAGCAAATGT-0	M57528	M	NPSAD-256-C1	1	MG	Adapt	Adapt_HIST
M57528-1-CTCCCAAGTCTCAGGC-0	M57528	M	NPSAD-256-C1	1	MG	Adapt	Adapt_TMEM163
M57528-1-CTCCGATGTTCCGTTC-0	M57528	M	NPSAD-256-C1	1	MG	Homeo	Homeo_PICALM
M57528-1-CTCCTCCAGAATCTAG-0	M57528	M	NPSAD-256-C1	1	MG	Adapt	Adapt_TMEM163
M57528-1-CTCCTTTGTAACGTTC-0	M57528	M	NPSAD-256-C1	1	PVM	PVM	PVM_CD163
M57528-1-CTGAGCGTCAGTCACA-0	M57528	M	NPSAD-256-C1	1	MG	Adapt	Adapt_TMEM163
M57528-1-CTGCAGGGTAGGATAT-0	M57528	M	NPSAD-256-C1	1	MG	Homeo	Homeo_PICALM
M57528-1-CTGCATCCAGTCGCTG-0	M57528	M	NPSAD-256-C1	1	MG	Adapt	Adapt_TMEM163
M57528-1-CTGCCATAGGTCATAA-0	M57528	M	NPSAD-256-C1	1	PVM	PVM	PVM_CD163
M57528-1-CTGCCTACAACCTAAC-0	M57528	M	NPSAD-256-C1	1	MG	Adapt	Adapt_AIF1
M57528-1-CTGTAGACAGACCAGA-0	M57528	M	NPSAD-256-C1	1	MG	Homeo	Homeo_PICALM
M57528-1-CTGTGAAGTGCAGGAT-0	M57528	M	NPSAD-256-C1	1	MG	Adapt	Adapt_TMEM163
M57528-1-CTGTGGGCAAATGATG-0	M57528	M	NPSAD-256-C1	1	MG	Homeo	Homeo_PICALM
M57528-1-CTTACCGAGTCGCCCA-0	M57528	M	NPSAD-256-C1	1	MG	Adapt	Adapt_TMEM163
M57528-1-CTTGAGAAGGATTACA-0	M57528	M	NPSAD-256-C1	1	MG	Adapt	Adapt_TMEM163
M57528-1-GAACACTTCTCAGGCG-0	M57528	M	NPSAD-256-C1	1	MG	Adapt	Adapt_TMEM163
M57528-1-GAATCGTCACGTGAGA-0	M57528	M	NPSAD-256-C1	1	MG	Homeo	Homeo_PICALM
M57528-1-GACCCTTAGAAGAGCA-0	M57528	M	NPSAD-256-C1	1	MG	Adapt	Adapt_AIF1
M57528-1-GACCCTTTCCGTATAG-0	M57528	M	NPSAD-256-C1	1	MG	Homeo	Homeo_FRMD4A
M57528-1-GACCGTGGTATGGAGC-0	M57528	M	NPSAD-256-C1	1	MG	Homeo	Homeo_PICALM
M57528-1-GACCTTCCACATATGC-0	M57528	M	NPSAD-256-C1	1	MG	Homeo	Homeo_PICALM
M57528-1-GAGCTGCGTGTCCGTG-0	M57528	M	NPSAD-256-C1	1	PVM	PVM	PVM_CD163
M57528-1-GAGTGTTAGGGCTAAC-0	M57528	M	NPSAD-256-C1	1	MG	Homeo	Homeo_PICALM
M57528-1-GATCACAAGCGTCGAA-0	M57528	M	NPSAD-256-C1	1	MG	Homeo	Homeo_PICALM
M57528-1-GATGATCCACGTCGTG-0	M57528	M	NPSAD-256-C1	1	MG	Adapt	Adapt_AIF1
M57528-1-GATGGAGTCAGCATTG-0	M57528	M	NPSAD-256-C1	1	PVM	PVM	PVM_CD163
M57528-1-GCAACATTCGGAGTGA-0	M57528	M	NPSAD-256-C1	1	MG	Adapt	Adapt_TMEM163
M57528-1-GCACGTGGTGGTGATG-0	M57528	M	NPSAD-256-C1	1	MG	ADAM	ADAM_GPNMB
M57528-1-GCACGTGTCTTGATTC-0	M57528	M	NPSAD-256-C1	1	MG	Adapt	Adapt_TMEM163
M57528-1-GCAGCTGGTTGCATTG-0	M57528	M	NPSAD-256-C1	1	PVM	PVM	PVM_CD163
M57528-1-GCAGTTAAGGCTCTAT-0	M57528	M	NPSAD-256-C1	1	MG	Adapt	Adapt_AIF1
M57528-1-GCAGTTATCCTCACCA-0	M57528	M	NPSAD-256-C1	1	MG	Homeo	Homeo_PICALM
M57528-1-GCCATGGAGAGCATCG-0	M57528	M	NPSAD-256-C1	1	MG	Adapt	Adapt_HSPA1A
M57528-1-GCCATTCTCGACATCA-0	M57528	M	NPSAD-256-C1	1	MG	Adapt	Adapt_HIST
M57528-1-GCTGGGTCAATTAGGA-0	M57528	M	NPSAD-256-C1	1	MG	ADAM	ADAM_GPNMB
M57528-1-GCTTCACCAAATCCCA-0	M57528	M	NPSAD-256-C1	1	MG	ADAM	ADAM_GPNMB
M57528-1-GCTTCACCATACTGTG-0	M57528	M	NPSAD-256-C1	1	MG	Adapt	Adapt_TMEM163
M57528-1-GGAAGTGGTCGACTTA-0	M57528	M	NPSAD-256-C1	1	MG	Adapt	Adapt_HIF1A
M57528-1-GGAGGATCATGCGGTC-0	M57528	M	NPSAD-256-C1	1	MG	Homeo	Homeo_PICALM
M57528-1-GGAGGATGTCCAATCA-0	M57528	M	NPSAD-256-C1	1	MG	Homeo	Homeo_PICALM
M57528-1-GGAGGTATCAGACATC-0	M57528	M	NPSAD-256-C1	1	MG	ADAM	ADAM_GPNMB
M57528-1-GGCACGTTCTTGGGCG-0	M57528	M	NPSAD-256-C1	1	MG	Adapt	Adapt_HIST
M57528-1-GGCTTGGGTGTAACGG-0	M57528	M	NPSAD-256-C1	1	PVM	PVM	PVM_CD163
M57528-1-GGGACAACAAGTCCCG-0	M57528	M	NPSAD-256-C1	1	MG	Adapt	Adapt_HIF1A
M57528-1-GGGATCCGTTTCGCTC-0	M57528	M	NPSAD-256-C1	1	MG	Adapt	Adapt_HIF1A
M57528-1-GGGCGTTAGTTGCGAG-0	M57528	M	NPSAD-256-C1	1	MG	Adapt	Adapt_TMEM163
M57528-1-GGGTATTAGTTGCCTA-0	M57528	M	NPSAD-256-C1	1	MG	Adapt	Adapt_IFI44L
M57528-1-GGGTCACAGGGTCACA-0	M57528	M	NPSAD-256-C1	1	MG	Adapt	Adapt_TMEM163
M57528-1-GGGTGAACAGTCCGTG-0	M57528	M	NPSAD-256-C1	1	MG	Adapt	Adapt_HIST
M57528-1-GGTAGAGGTACGAGCA-0	M57528	M	NPSAD-256-C1	1	MG	Adapt	Adapt_TMEM163
M57528-1-GGTCACGGTTCAGGTT-0	M57528	M	NPSAD-256-C1	1	MG	Homeo	Homeo_PICALM
M57528-1-GGTGGCTCAGCTCATA-0	M57528	M	NPSAD-256-C1	1	MG	Homeo	Homeo_PICALM
M57528-1-GTAACACCAAATTAGG-0	M57528	M	NPSAD-256-C1	1	MG	Adapt	Adapt_TMEM163
M57528-1-GTAACACCAGCACCCA-0	M57528	M	NPSAD-256-C1	1	PVM	PVM	PVM_CD163
M57528-1-GTACAACGTGGAACCA-0	M57528	M	NPSAD-256-C1	1	MG	Adapt	Adapt_AIF1
M57528-1-GTACAGTAGCATCCTA-0	M57528	M	NPSAD-256-C1	1	MG	Homeo	Homeo_PICALM
M57528-1-GTACAGTGTTTGAAAG-0	M57528	M	NPSAD-256-C1	1	MG	Homeo	Homeo_PICALM
M57528-1-GTCACGGAGTCACAGG-0	M57528	M	NPSAD-256-C1	1	MG	Homeo	Homeo_PICALM
M57528-1-GTCATGAGTGGTCTGC-0	M57528	M	NPSAD-256-C1	1	MG	Homeo	Homeo_FRMD4A
M57528-1-GTCGTAAAGCCACAAG-0	M57528	M	NPSAD-256-C1	1	MG	Adapt	Adapt_AIF1
M57528-1-GTCGTTCCACCATAAC-0	M57528	M	NPSAD-256-C1	1	MG	Adapt	Adapt_HIST
M57528-1-GTCTTTATCTGATTCT-0	M57528	M	NPSAD-256-C1	1	MG	Adapt	Adapt_IFI44L
M57528-1-GTGAGCCCAGAGGACT-0	M57528	M	NPSAD-256-C1	1	MG	Adapt	Adapt_TMEM163
M57528-1-GTGAGTTGTCCGGTCA-0	M57528	M	NPSAD-256-C1	1	PVM	PVM	PVM_CD163
M57528-1-GTGATGTCATGGGCAA-0	M57528	M	NPSAD-256-C1	1	PVM	PVM	PVM_CD163
M57528-1-GTGCACGTCTGGTGCG-0	M57528	M	NPSAD-256-C1	1	PVM	PVM	PVM_CD163
M57528-1-GTGCAGCGTTCCAGGC-0	M57528	M	NPSAD-256-C1	1	MG	Adapt	Adapt_TMEM163
M57528-1-GTGCGTGCAACACACT-0	M57528	M	NPSAD-256-C1	1	MG	Adapt	Adapt_TMEM163
M57528-1-GTGGCGTTCACACCGG-0	M57528	M	NPSAD-256-C1	1	MG	Adapt	Adapt_AIF1
M57528-1-GTGGGAAAGAGAGTGA-0	M57528	M	NPSAD-256-C1	1	MG	Adapt	Adapt_TMEM163
M57528-1-GTGTCCTTCCAAGCAT-0	M57528	M	NPSAD-256-C1	1	PVM	PVM	PVM_CD163
M57528-1-GTGTGGCAGGATCATA-0	M57528	M	NPSAD-256-C1	1	MG	Adapt	Adapt_HIST
M57528-1-GTGTTCCGTGCCCGTA-0	M57528	M	NPSAD-256-C1	1	PVM	PVM	PVM_CD163
M57528-1-GTGTTCCTCACAACCA-0	M57528	M	NPSAD-256-C1	1	PVM	PVM	PVM_CD163
M57528-1-GTTAGACAGCGTCTCG-0	M57528	M	NPSAD-256-C1	1	MG	Adapt	Adapt_TMEM163
M57528-1-GTTGCGGAGACTGTTC-0	M57528	M	NPSAD-256-C1	1	MG	Homeo	Homeo_PICALM
M57528-1-GTTGCGGAGCCTCAGC-0	M57528	M	NPSAD-256-C1	1	MG	Homeo	Homeo_PICALM
M57528-1-TAACACGCACCCTTAC-0	M57528	M	NPSAD-256-C1	1	MG	Adapt	Adapt_HIF1A
M57528-1-TAACGACCATGGTACT-0	M57528	M	NPSAD-256-C1	1	PVM	PVM	PVM_CD163
M57528-1-TAACTTCAGGCCCGTT-0	M57528	M	NPSAD-256-C1	1	PVM	PVM	PVM_CD163
M57528-1-TAAGCACAGTCAAGCG-0	M57528	M	NPSAD-256-C1	1	MG	Adapt	Adapt_IFI44L
M57528-1-TAAGTCGGTCGTTTCC-0	M57528	M	NPSAD-256-C1	1	PVM	PVM	PVM_CD163
M57528-1-TAATTCCGTTCCGCAG-0	M57528	M	NPSAD-256-C1	1	MG	Adapt	Adapt_TMEM163
M57528-1-TACCGAAAGACTTGTC-0	M57528	M	NPSAD-256-C1	1	PVM	PVM	PVM_CD163
M57528-1-TACCGAACAGTGGCTC-0	M57528	M	NPSAD-256-C1	1	MG	Adapt	Adapt_TMEM163
M57528-1-TACCTGCTCAAAGCCT-0	M57528	M	NPSAD-256-C1	1	PVM	PVM	PVM_CD163
M57528-1-TACGTCCTCATGCGGC-0	M57528	M	NPSAD-256-C1	1	PVM	PVM	PVM_CD163
M57528-1-TACTTACCAATGAGCG-0	M57528	M	NPSAD-256-C1	1	MG	Adapt	Adapt_TMEM163
M57528-1-TAGACCAGTCACCGAC-0	M57528	M	NPSAD-256-C1	1	PVM	PVM	PVM_CD163
M57528-1-TAGTGCAGTGGACCAA-0	M57528	M	NPSAD-256-C1	1	MG	Adapt	Adapt_TMEM163
M57528-1-TATATCCCAGAGGCAT-0	M57528	M	NPSAD-256-C1	1	MG	Homeo	Homeo_PICALM
M57528-1-TATCAGGGTATTGCCA-0	M57528	M	NPSAD-256-C1	1	MG	Adapt	Adapt_AIF1
M57528-1-TATCCTAGTAGATTGA-0	M57528	M	NPSAD-256-C1	1	MG	Adapt	Adapt_HIST
M57528-1-TATTCCACATCGATAC-0	M57528	M	NPSAD-256-C1	1	PVM	PVM	PVM_CD163
M57528-1-TCAAGACTCCTCCACA-0	M57528	M	NPSAD-256-C1	1	MG	Homeo	Homeo_PICALM
M57528-1-TCAAGACTCTACTGCC-0	M57528	M	NPSAD-256-C1	1	MG	Adapt	Adapt_TMEM163
M57528-1-TCACTATGTCGAGATG-0	M57528	M	NPSAD-256-C1	1	MG	Homeo	Homeo_PICALM
M57528-1-TCAGCAAGTAGAGATT-0	M57528	M	NPSAD-256-C1	1	MG	Homeo	Homeo_PICALM
M57528-1-TCAGTCCTCAAAGAAC-0	M57528	M	NPSAD-256-C1	1	MG	Adapt	Adapt_TMEM163
M57528-1-TCAGTGATCAAACGAA-0	M57528	M	NPSAD-256-C1	1	MG	Homeo	Homeo_FRMD4A
M57528-1-TCAGTTTCATATGCGT-0	M57528	M	NPSAD-256-C1	1	MG	Homeo	Homeo_PICALM
M57528-1-TCATGCCAGGGACTGT-0	M57528	M	NPSAD-256-C1	1	MG	Adapt	Adapt_AIF1
M57528-1-TCATGTTTCGAAGGAC-0	M57528	M	NPSAD-256-C1	1	MG	Homeo	Homeo_PICALM
M57528-1-TCATTGTTCTGGGCGT-0	M57528	M	NPSAD-256-C1	1	MG	Adapt	Adapt_TMEM163
M57528-1-TCCATGCTCTATCGCC-0	M57528	M	NPSAD-256-C1	1	MG	Homeo	Homeo_FRMD4A
M57528-1-TCCCATGAGTAACAGT-0	M57528	M	NPSAD-256-C1	1	MG	Homeo	Homeo_PICALM
M57528-1-TCCGAAAGTATAGGGC-0	M57528	M	NPSAD-256-C1	1	MG	Adapt	Adapt_IFI44L
M57528-1-TCCGTGTCACACCAGC-0	M57528	M	NPSAD-256-C1	1	MG	Adapt	Adapt_TMEM163
M57528-1-TCCTGCATCCCTTGTG-0	M57528	M	NPSAD-256-C1	1	MG	Homeo	Homeo_FRMD4A
M57528-1-TCCTGCATCGGCCTTT-0	M57528	M	NPSAD-256-C1	1	MG	Homeo	Homeo_PICALM
M57528-1-TCGCACTCATGGGATG-0	M57528	M	NPSAD-256-C1	1	MG	Homeo	Homeo_PICALM
M57528-1-TCGCAGGTCTGAACGT-0	M57528	M	NPSAD-256-C1	1	MG	Adapt	Adapt_TMEM163
M57528-1-TCGCTTGCATCACGGC-0	M57528	M	NPSAD-256-C1	1	PVM	PVM	PVM_CD163
M57528-1-TCGGGTGGTGCCCAGT-0	M57528	M	NPSAD-256-C1	1	MG	Homeo	Homeo_PICALM
M57528-1-TCGGTCTCAGACACCC-0	M57528	M	NPSAD-256-C1	1	PVM	PVM	PVM_CD163
M57528-1-TCGGTCTGTGAGGAAA-0	M57528	M	NPSAD-256-C1	1	PVM	PVM	PVM_CD163
M57528-1-TCGTGCTCAGGTACGA-0	M57528	M	NPSAD-256-C1	1	MG	Adapt	Adapt_HIST
M57528-1-TCTAACTTCCACTAGA-0	M57528	M	NPSAD-256-C1	1	MG	Homeo	Homeo_PICALM
M57528-1-TCTAACTTCCGGCAGT-0	M57528	M	NPSAD-256-C1	1	MG	Homeo	Homeo_PICALM
M57528-1-TCTACATGTGTTACAC-0	M57528	M	NPSAD-256-C1	1	PVM	PVM	PVM_CD163
M57528-1-TCTCAGCTCTCATGCC-0	M57528	M	NPSAD-256-C1	1	MG	Homeo	Homeo_PICALM
M57528-1-TCTTAGTAGCTGGCCT-0	M57528	M	NPSAD-256-C1	1	MG	Homeo	Homeo_PICALM
M57528-1-TCTTGCGGTTGTTGCA-0	M57528	M	NPSAD-256-C1	1	PVM	PVM	PVM_CD163
M57528-1-TGACAGTCAAATACGA-0	M57528	M	NPSAD-256-C1	1	MG	Homeo	Homeo_PICALM
M57528-1-TGACAGTTCATTACGG-0	M57528	M	NPSAD-256-C1	1	MG	Homeo	Homeo_PICALM
M57528-1-TGATCAGAGGAACGAA-0	M57528	M	NPSAD-256-C1	1	MG	Homeo	Homeo_PICALM
M57528-1-TGATGCATCAGCACCG-0	M57528	M	NPSAD-256-C1	1	PVM	PVM	PVM_CD163
M57528-1-TGCATCCGTTGCGAAG-0	M57528	M	NPSAD-256-C1	1	MG	Adapt	Adapt_TMEM163
M57528-1-TGCATGATCGAGCACC-0	M57528	M	NPSAD-256-C1	1	PVM	PVM	PVM_CD163
M57528-1-TGCGGGTGTCGGCCTA-0	M57528	M	NPSAD-256-C1	1	MG	Adapt	Adapt_TMEM163
M57528-1-TGCTCCAGTTTGGGAG-0	M57528	M	NPSAD-256-C1	1	MG	Homeo	Homeo_PICALM
M57528-1-TGCTTCGGTATGCTAC-0	M57528	M	NPSAD-256-C1	1	PVM	PVM	PVM_CD163
M57528-1-TGGAGAGAGAATAGTC-0	M57528	M	NPSAD-256-C1	1	PVM	PVM	PVM_CD163
M57528-1-TGGATGTAGCTGACTT-0	M57528	M	NPSAD-256-C1	1	MG	Adapt	Adapt_TMEM163
M57528-1-TGTAACGCAAACCATC-0	M57528	M	NPSAD-256-C1	1	PVM	PVM	PVM_CD163
M57528-1-TGTCCCAAGGCACAAC-0	M57528	M	NPSAD-256-C1	1	MG	Homeo	Homeo_PICALM
M57528-1-TGTCCCATCCCGAACG-0	M57528	M	NPSAD-256-C1	1	MG	Homeo	Homeo_PICALM
M57528-1-TGTCCCATCGGCATTA-0	M57528	M	NPSAD-256-C1	1	MG	Adapt	Adapt_TMEM163
M57528-1-TGTGATGCACGTGTGC-0	M57528	M	NPSAD-256-C1	1	MG	Homeo	Homeo_PICALM
M57528-1-TGTGATGGTCGAACGA-0	M57528	M	NPSAD-256-C1	1	MG	Adapt	Adapt_AIF1
M57528-1-TGTGGCGTCTATCGTT-0	M57528	M	NPSAD-256-C1	1	MG	Adapt	Adapt_AIF1
M57528-1-TGTTCATTCATCGCAA-0	M57528	M	NPSAD-256-C1	1	MG	Adapt	Adapt_HIST
M57528-1-TGTTCTATCCACGGGT-0	M57528	M	NPSAD-256-C1	1	MG	Homeo	Homeo_PICALM
M57528-1-TGTTCTATCCGCGAGT-0	M57528	M	NPSAD-256-C1	1	MG	Homeo	Homeo_FRMD4A
M57528-1-TGTTGAGAGCTACTGT-0	M57528	M	NPSAD-256-C1	1	PVM	PVM	PVM_CD163
M57528-1-TTACAGGGTGGAAGTC-0	M57528	M	NPSAD-256-C1	1	MG	Adapt	Adapt_AIF1
M57528-1-TTACCATTCCGTCAAA-0	M57528	M	NPSAD-256-C1	1	MG	Adapt	Adapt_HIF1A
M57528-1-TTACGTTCACGCCAGT-0	M57528	M	NPSAD-256-C1	1	MG	Homeo	Homeo_PICALM
M57528-1-TTACGTTTCCCGTTCA-0	M57528	M	NPSAD-256-C1	1	MG	ADAM	ADAM_GPNMB
M57528-1-TTAGGCAAGTACAGCG-0	M57528	M	NPSAD-256-C1	1	MG	Homeo	Homeo_PICALM
M57528-1-TTCAGGAAGACTTGTC-0	M57528	M	NPSAD-256-C1	1	MG	Homeo	Homeo_PICALM
M57528-1-TTCCTCTCAGGCCCTA-0	M57528	M	NPSAD-256-C1	1	MG	Homeo	Homeo_PICALM
M57528-1-TTGAGTGAGGAATGTT-0	M57528	M	NPSAD-256-C1	1	PVM	PVM	PVM_CD163
M57528-1-TTGAGTGCAAACTCTG-0	M57528	M	NPSAD-256-C1	1	MG	Adapt	Adapt_TMEM163
M57528-1-TTGATGGTCACACCCT-0	M57528	M	NPSAD-256-C1	1	MG	Homeo	Homeo_PICALM
M57528-1-TTGCATTCAATAGTCC-0	M57528	M	NPSAD-256-C1	1	PVM	PVM	PVM_CD163
M57528-1-TTGGGATCACTCCGGA-0	M57528	M	NPSAD-256-C1	1	MG	Adapt	Adapt_HIST
M57528-1-TTGTTCACAATAGGGC-0	M57528	M	NPSAD-256-C1	1	MG	Adapt	Adapt_HIST
M57528-1-TTGTTCAGTACAGAGC-0	M57528	M	NPSAD-256-C1	1	MG	Homeo	Homeo_PICALM
M57528-1-TTTACGTGTACAGGTG-0	M57528	M	NPSAD-256-C1	1	MG	Homeo	Homeo_PICALM
M57528-1-TTTACGTTCTTCACGC-0	M57528	M	NPSAD-256-C1	1	MG	Adapt	Adapt_TMEM163
M57528-1-TTTACTGGTTGCTCGG-0	M57528	M	NPSAD-256-C1	1	MG	Homeo	Homeo_PICALM
M57528-1-TTTATGCCAACCGATT-0	M57528	M	NPSAD-256-C1	1	PVM	PVM	PVM_CD163
M57528-1-TTTGATCAGGCTGGAT-0	M57528	M	NPSAD-256-C1	1	MG	Adapt	Adapt_HIF1A
M57528-1-TTTGATCTCAAGTGTC-0	M57528	M	NPSAD-256-C1	1	MG	Homeo	Homeo_FRMD4A
M57528-2-AAACCCATCTACGCAA-1	M57528	M	NPSAD-256-C2	2	MG	Homeo	Homeo_PICALM
M57528-2-AAACGCTGTACCGGCT-1	M57528	M	NPSAD-256-C2	2	PVM	PVM	PVM_CD163
M57528-2-AAAGAACTCTGGCCTT-1	M57528	M	NPSAD-256-C2	2	MG	Adapt	Adapt_TMEM163
M57528-2-AAATGGAAGTGATGGC-1	M57528	M	NPSAD-256-C2	2	MG	Homeo	Homeo_PICALM
M57528-2-AACAGGGGTGTACGCC-1	M57528	M	NPSAD-256-C2	2	MG	Adapt	Adapt_AIF1
M57528-2-AACCAACCAGTTCCAA-1	M57528	M	NPSAD-256-C2	2	MG	Adapt	Adapt_HIST
M57528-2-AACCCAAAGCATTGTC-1	M57528	M	NPSAD-256-C2	2	PVM	PVM	PVM_CD163
M57528-2-AAGAACAAGGTGAGCT-1	M57528	M	NPSAD-256-C2	2	MG	ADAM	ADAM_GPNMB
M57528-2-AAGATAGGTCAATGGG-1	M57528	M	NPSAD-256-C2	2	PVM	PVM	PVM_CD163
M57528-2-AAGTTCGCAGCCCAGT-1	M57528	M	NPSAD-256-C2	2	MG	Adapt	Adapt_TMEM163
M57528-2-AATGGAATCGAGTTGT-1	M57528	M	NPSAD-256-C2	2	MG	Homeo	Homeo_PICALM
M57528-2-AATGGCTTCGCAGTTA-1	M57528	M	NPSAD-256-C2	2	MG	Adapt	Adapt_IFI44L
M57528-2-AATTTCCAGTTCCGGC-1	M57528	M	NPSAD-256-C2	2	MG	Homeo	Homeo_PICALM
M57528-2-ACACTGATCTATGTGG-1	M57528	M	NPSAD-256-C2	2	MG	Homeo	Homeo_PICALM
M57528-2-ACATCGAGTATTTCTC-1	M57528	M	NPSAD-256-C2	2	MG	Adapt	Adapt_HIST
M57528-2-ACCAACATCACGGAGA-1	M57528	M	NPSAD-256-C2	2	MG	Homeo	Homeo_PICALM
M57528-2-ACCAACATCCTGGGAC-1	M57528	M	NPSAD-256-C2	2	PVM	PVM	PVM_CD163
M57528-2-ACCACAAGTATATGGA-1	M57528	M	NPSAD-256-C2	2	PVM	PVM	PVM_CD163
M57528-2-ACCATTTAGCGTGTCC-1	M57528	M	NPSAD-256-C2	2	MG	Adapt	Adapt_TMEM163
M57528-2-ACCCAAAAGCAAATGT-1	M57528	M	NPSAD-256-C2	2	MG	Homeo	Homeo_PICALM
M57528-2-ACCCAAAGTCACTTAG-1	M57528	M	NPSAD-256-C2	2	MG	Adapt	Adapt_TMEM163
M57528-2-ACCCAAAGTGTAAATG-1	M57528	M	NPSAD-256-C2	2	MG	Homeo	Homeo_PICALM
M57528-2-ACCTGAACAATAGTGA-1	M57528	M	NPSAD-256-C2	2	PVM	PVM	PVM_CD163
M57528-2-ACGGAAGCACAACGCC-1	M57528	M	NPSAD-256-C2	2	MG	Homeo	Homeo_PICALM
M57528-2-ACGTAACGTACCTGTA-1	M57528	M	NPSAD-256-C2	2	MG	Homeo	Homeo_PICALM
M57528-2-ACGTACAAGCTCACTA-1	M57528	M	NPSAD-256-C2	2	PVM	PVM	PVM_CD163
M57528-2-ACGTACAAGTGCTAGG-1	M57528	M	NPSAD-256-C2	2	PVM	PVM	PVM_CD163
M57528-2-ACGTACATCGAAGAAT-1	M57528	M	NPSAD-256-C2	2	MG	Adapt	Adapt_HIST
M57528-2-ACTATCTCACGTGAGA-1	M57528	M	NPSAD-256-C2	2	PVM	PVM	PVM_CD163
M57528-2-ACTCCCATCAGAACCT-1	M57528	M	NPSAD-256-C2	2	MG	Homeo	Homeo_PICALM
M57528-2-ACTCTCGCACGTAGAG-1	M57528	M	NPSAD-256-C2	2	PVM	PVM	PVM_CD163
M57528-2-ACTCTCGGTTCCGTTC-1	M57528	M	NPSAD-256-C2	2	MG	Homeo	Homeo_FRMD4A
M57528-2-ACTGCAAAGAATACAC-1	M57528	M	NPSAD-256-C2	2	PVM	PVM	PVM_CD163
M57528-2-ACTGTCCTCCACACCT-1	M57528	M	NPSAD-256-C2	2	MG	Adapt	Adapt_AIF1
M57528-2-AGACAAACAATGACCT-1	M57528	M	NPSAD-256-C2	2	MG	Adapt	Adapt_TMEM163
M57528-2-AGACAGGTCAAGGCTT-1	M57528	M	NPSAD-256-C2	2	MG	Homeo	Homeo_PICALM
M57528-2-AGACTCACACAATGCT-1	M57528	M	NPSAD-256-C2	2	MG	Adapt	Adapt_TMEM163
M57528-2-AGACTCAGTTACGGAG-1	M57528	M	NPSAD-256-C2	2	MG	Homeo	Homeo_PICALM
M57528-2-AGAGCAGAGTGGTTAA-1	M57528	M	NPSAD-256-C2	2	MG	Homeo	Homeo_PICALM
M57528-2-AGATAGACATCATTTC-1	M57528	M	NPSAD-256-C2	2	MG	Homeo	Homeo_PICALM
M57528-2-AGCCAATCAGCATACT-1	M57528	M	NPSAD-256-C2	2	MG	Homeo	Homeo_PICALM
M57528-2-AGCCACGCAGTCGCTG-1	M57528	M	NPSAD-256-C2	2	MG	Adapt	Adapt_TMEM163
M57528-2-AGCGCTGGTTGCCATA-1	M57528	M	NPSAD-256-C2	2	MG	Homeo	Homeo_PICALM
M57528-2-AGGAAATGTATTTCCT-1	M57528	M	NPSAD-256-C2	2	MG	Homeo	Homeo_PICALM
M57528-2-AGGAGGTAGACCAAGC-1	M57528	M	NPSAD-256-C2	2	MG	Adapt	Adapt_TMEM163
M57528-2-AGGATAAGTATCGATC-1	M57528	M	NPSAD-256-C2	2	MG	Homeo	Homeo_PICALM
M57528-2-AGGGCTCAGACCATTC-1	M57528	M	NPSAD-256-C2	2	MG	Adapt	Adapt_HIST
M57528-2-AGGGCTCGTGTATTGC-1	M57528	M	NPSAD-256-C2	2	MG	ADAM	ADAM_GPNMB
M57528-2-AGGGTCCTCATACGAC-1	M57528	M	NPSAD-256-C2	2	MG	Adapt	Adapt_IFI44L
M57528-2-AGGGTGACAATTGTGC-1	M57528	M	NPSAD-256-C2	2	MG	Adapt	Adapt_TMEM163
M57528-2-AGGTGTTAGCGAGTAC-1	M57528	M	NPSAD-256-C2	2	MG	Adapt	Adapt_HIF1A
M57528-2-AGGTGTTCAGAAATCA-1	M57528	M	NPSAD-256-C2	2	PVM	PVM	PVM_CD163
M57528-2-AGTGATCAGAATCGAT-1	M57528	M	NPSAD-256-C2	2	MG	Homeo	Homeo_PICALM
M57528-2-AGTGATCGTTCCATTT-1	M57528	M	NPSAD-256-C2	2	MG	Adapt	Adapt_TMEM163
M57528-2-AGTGTTGGTCCCTAAA-1	M57528	M	NPSAD-256-C2	2	MG	Homeo	Homeo_PICALM
M57528-2-AGTTAGCAGGCCTTGC-1	M57528	M	NPSAD-256-C2	2	MG	Homeo	Homeo_PICALM
M57528-2-AGTTCCCCAAATTGGA-1	M57528	M	NPSAD-256-C2	2	PVM	PVM	PVM_CD163
M57528-2-ATAGAGAAGCCGCACT-1	M57528	M	NPSAD-256-C2	2	MG	Adapt	Adapt_AIF1
M57528-2-ATCATTCGTCGCACGT-1	M57528	M	NPSAD-256-C2	2	MG	Adapt	Adapt_TMEM163
M57528-2-ATCGGATTCACTCACC-1	M57528	M	NPSAD-256-C2	2	MG	Homeo	Homeo_PICALM
M57528-2-ATCGGCGGTCAATCTG-1	M57528	M	NPSAD-256-C2	2	MG	Homeo	Homeo_PICALM
M57528-2-ATCGTCCCAGCGAACA-1	M57528	M	NPSAD-256-C2	2	MG	Adapt	Adapt_TMEM163
M57528-2-ATCTCTAGTGCATGAG-1	M57528	M	NPSAD-256-C2	2	MG	Homeo	Homeo_PICALM
M57528-2-ATGAGGGGTCCACGCA-1	M57528	M	NPSAD-256-C2	2	PVM	PVM	PVM_CD163
M57528-2-ATGAGTCGTACTGGGA-1	M57528	M	NPSAD-256-C2	2	PVM	PVM	PVM_CD163
M57528-2-ATGATCGGTGTTAACC-1	M57528	M	NPSAD-256-C2	2	MG	Adapt	Adapt_AIF1
M57528-2-ATGGAGGGTCAGACGA-1	M57528	M	NPSAD-256-C2	2	MG	ADAM	ADAM_GPNMB
M57528-2-ATGTCCCGTCCAGTTA-1	M57528	M	NPSAD-256-C2	2	MG	Homeo	Homeo_PICALM
M57528-2-ATTACTCGTAGTGGCA-1	M57528	M	NPSAD-256-C2	2	MG	Adapt	Adapt_TMEM163
M57528-2-ATTCATCGTCCCGTGA-1	M57528	M	NPSAD-256-C2	2	MG	Adapt	Adapt_HIST
M57528-2-ATTCTTGGTACGGATG-1	M57528	M	NPSAD-256-C2	2	PVM	PVM	PVM_CD163
M57528-2-ATTGGGTTCGTCAACA-1	M57528	M	NPSAD-256-C2	2	PVM	PVM	PVM_CD163
M57528-2-ATTTACCTCGTGGTAT-1	M57528	M	NPSAD-256-C2	2	PVM	PVM	PVM_CD163
M57528-2-ATTTCACCATGCGTGC-1	M57528	M	NPSAD-256-C2	2	PVM	PVM	PVM_CD163
M57528-2-ATTTCTGCATGGACAG-1	M57528	M	NPSAD-256-C2	2	MG	Adapt	Adapt_AIF1
M57528-2-CAACGATGTTTAAGGA-1	M57528	M	NPSAD-256-C2	2	MG	Homeo	Homeo_PICALM
M57528-2-CAATGACGTTTACTGG-1	M57528	M	NPSAD-256-C2	2	MG	Homeo	Homeo_PICALM
M57528-2-CAATTTCGTTTCGTTT-1	M57528	M	NPSAD-256-C2	2	MG	Homeo	Homeo_PICALM
M57528-2-CACCGTTAGTCTACCA-1	M57528	M	NPSAD-256-C2	2	MG	Adapt	Adapt_TMEM163
M57528-2-CACGAATCAATAGTAG-1	M57528	M	NPSAD-256-C2	2	MG	ADAM	ADAM_GPNMB
M57528-2-CACTGGGTCTTGTGCC-1	M57528	M	NPSAD-256-C2	2	MG	Adapt	Adapt_HIST
M57528-2-CAGAGCCTCGGTATGT-1	M57528	M	NPSAD-256-C2	2	PVM	PVM	PVM_CD163
M57528-2-CAGATCAAGACCACGA-1	M57528	M	NPSAD-256-C2	2	MG	Homeo	Homeo_PICALM
M57528-2-CAGATTGTCCCTCTTT-1	M57528	M	NPSAD-256-C2	2	MG	Adapt	Adapt_HIST
M57528-2-CAGCAATTCTAAGGAA-1	M57528	M	NPSAD-256-C2	2	MG	Homeo	Homeo_PICALM
M57528-2-CAGCACGCATCGTGGC-1	M57528	M	NPSAD-256-C2	2	MG	Adapt	Adapt_AIF1
M57528-2-CAGGCCACAGGTATGG-1	M57528	M	NPSAD-256-C2	2	MG	ADAM	ADAM_GPNMB
M57528-2-CAGTTAGCAGCTTTGA-1	M57528	M	NPSAD-256-C2	2	PVM	PVM	PVM_CD163
M57528-2-CATCCCAAGGTAGATT-1	M57528	M	NPSAD-256-C2	2	PVM	PVM	PVM_CD163
M57528-2-CATGCCTAGAATGTTG-1	M57528	M	NPSAD-256-C2	2	MG	ADAM	ADAM_GPNMB
M57528-2-CATGGTAGTCTGTGCG-1	M57528	M	NPSAD-256-C2	2	MG	Adapt	Adapt_TMEM163
M57528-2-CATTCATTCCACTTCG-1	M57528	M	NPSAD-256-C2	2	MG	Adapt	Adapt_TMEM163
M57528-2-CATTCTAGTCGGTACC-1	M57528	M	NPSAD-256-C2	2	MG	Homeo	Homeo_PICALM
M57528-2-CATTCTAGTCTCAGAT-1	M57528	M	NPSAD-256-C2	2	MG	Homeo	Homeo_PICALM
M57528-2-CCACAAACACCAGTAT-1	M57528	M	NPSAD-256-C2	2	PVM	PVM	PVM_CD163
M57528-2-CCACTTGGTCTTGAGT-1	M57528	M	NPSAD-256-C2	2	MG	Homeo	Homeo_PICALM
M57528-2-CCCGAAGAGTGTTGTC-1	M57528	M	NPSAD-256-C2	2	PVM	PVM	PVM_CD163
M57528-2-CCCTCTCCATTCCTAT-1	M57528	M	NPSAD-256-C2	2	MG	Homeo	Homeo_PICALM
M57528-2-CCGGTAGAGTTCCATG-1	M57528	M	NPSAD-256-C2	2	PVM	PVM	PVM_CD163
M57528-2-CCGTGAGAGCTACAAA-1	M57528	M	NPSAD-256-C2	2	MG	Adapt	Adapt_AIF1
M57528-2-CCTCACAGTCTGTGGC-1	M57528	M	NPSAD-256-C2	2	PVM	PVM	PVM_CD163
M57528-2-CCTCAGTTCCTAAACG-1	M57528	M	NPSAD-256-C2	2	PVM	PVM	PVM_CD163
M57528-2-CCTCAGTTCGACGCTG-1	M57528	M	NPSAD-256-C2	2	MG	Homeo	Homeo_FRMD4A
M57528-2-CCTGTTGGTCAGGCAA-1	M57528	M	NPSAD-256-C2	2	MG	Adapt	Adapt_HIST
M57528-2-CGAAGTTCACGACAGA-1	M57528	M	NPSAD-256-C2	2	MG	Adapt	Adapt_HIF1A
M57528-2-CGAGTGCTCGTAGAGG-1	M57528	M	NPSAD-256-C2	2	MG	ADAM	ADAM_GPNMB
M57528-2-CGAGTTAAGAGTGTTA-1	M57528	M	NPSAD-256-C2	2	MG	Adapt	Adapt_TMEM163
M57528-2-CGATCGGAGTTGCCTA-1	M57528	M	NPSAD-256-C2	2	MG	Homeo	Homeo_PICALM
M57528-2-CGCATAACAGCTTTGA-1	M57528	M	NPSAD-256-C2	2	PVM	PVM	PVM_CD163
M57528-2-CGCCAGAGTGCAATGG-1	M57528	M	NPSAD-256-C2	2	PVM	PVM	PVM_CD163
M57528-2-CGGACACGTTTAGACC-1	M57528	M	NPSAD-256-C2	2	MG	Homeo	Homeo_PICALM
M57528-2-CGGGTGTTCATCCTAT-1	M57528	M	NPSAD-256-C2	2	MG	ADAM	ADAM_GPNMB
M57528-2-CGTAGTAAGGCACAAC-1	M57528	M	NPSAD-256-C2	2	MG	Adapt	Adapt_TMEM163
M57528-2-CGTAGTACAAATGGCG-1	M57528	M	NPSAD-256-C2	2	PVM	PVM	PVM_CD163
M57528-2-CGTTCTGGTAGACAGC-1	M57528	M	NPSAD-256-C2	2	MG	Homeo	Homeo_PICALM
M57528-2-CGTTGGGCAGTTGTTG-1	M57528	M	NPSAD-256-C2	2	MG	Homeo	Homeo_PICALM
M57528-2-CGTTGGGTCAAGGCTT-1	M57528	M	NPSAD-256-C2	2	PVM	PVM	PVM_CD163
M57528-2-CTAACCCGTTAGGGAC-1	M57528	M	NPSAD-256-C2	2	MG	Adapt	Adapt_TMEM163
M57528-2-CTATAGGGTCTCAGAT-1	M57528	M	NPSAD-256-C2	2	MG	Homeo	Homeo_PICALM
M57528-2-CTCAGAACAAGGTCTT-1	M57528	M	NPSAD-256-C2	2	MG	Adapt	Adapt_TMEM163
M57528-2-CTCATCGAGCAGCCTC-1	M57528	M	NPSAD-256-C2	2	MG	Homeo	Homeo_PICALM
M57528-2-CTCCCTCGTGCCTTTC-1	M57528	M	NPSAD-256-C2	2	MG	Adapt	Adapt_TMEM163
M57528-2-CTCTCGACACCTGCGA-1	M57528	M	NPSAD-256-C2	2	MG	Homeo	Homeo_PICALM
M57528-2-CTGCCTACAAGAGCTG-1	M57528	M	NPSAD-256-C2	2	PVM	PVM	PVM_CD163
M57528-2-CTGCGAGAGAGGGTCT-1	M57528	M	NPSAD-256-C2	2	MG	Adapt	Adapt_TMEM163
M57528-2-CTGGCAGCAGTAACAA-1	M57528	M	NPSAD-256-C2	2	MG	Homeo	Homeo_PICALM
M57528-2-CTGTACCCACCTCTAC-1	M57528	M	NPSAD-256-C2	2	MG	Adapt	Adapt_HIF1A
M57528-2-CTTCCTTAGTTAGAAC-1	M57528	M	NPSAD-256-C2	2	MG	Homeo	Homeo_PICALM
M57528-2-CTTCGGTTCCGATAGT-1	M57528	M	NPSAD-256-C2	2	MG	Homeo	Homeo_PICALM
M57528-2-CTTCTAAAGTCGCCAC-1	M57528	M	NPSAD-256-C2	2	MG	Adapt	Adapt_AIF1
M57528-2-CTTCTCTAGCACAAAT-1	M57528	M	NPSAD-256-C2	2	MG	Homeo	Homeo_PICALM
M57528-2-CTTGATTTCAGTCTTT-1	M57528	M	NPSAD-256-C2	2	MG	Homeo	Homeo_PICALM
M57528-2-GAAGGACGTAAGCGGT-1	M57528	M	NPSAD-256-C2	2	MG	Homeo	Homeo_PICALM
M57528-2-GAGGCAATCTTACCAT-1	M57528	M	NPSAD-256-C2	2	MG	Homeo	Homeo_PICALM
M57528-2-GAGGCCTCATCTCAAG-1	M57528	M	NPSAD-256-C2	2	MG	Homeo	Homeo_PICALM
M57528-2-GAGTCTACAGTGTACT-1	M57528	M	NPSAD-256-C2	2	MG	Homeo	Homeo_PICALM
M57528-2-GAGTGTTGTTGCTCCT-1	M57528	M	NPSAD-256-C2	2	MG	Homeo	Homeo_PICALM
M57528-2-GAGTTTGCATTAAAGG-1	M57528	M	NPSAD-256-C2	2	PVM	PVM	PVM_CD163
M57528-2-GAGTTTGTCAACTGAC-1	M57528	M	NPSAD-256-C2	2	MG	Adapt	Adapt_TMEM163
M57528-2-GATGATCAGCATGATA-1	M57528	M	NPSAD-256-C2	2	MG	Adapt	Adapt_AIF1
M57528-2-GATGATCTCAGCTTGA-1	M57528	M	NPSAD-256-C2	2	MG	Homeo	Homeo_FRMD4A
M57528-2-GATGGAGCATCACCAA-1	M57528	M	NPSAD-256-C2	2	PVM	PVM	PVM_CD163
M57528-2-GATTCGAGTCGTAATC-1	M57528	M	NPSAD-256-C2	2	PVM	PVM	PVM_CD163
M57528-2-GATTCTTTCTCAGGCG-1	M57528	M	NPSAD-256-C2	2	MG	Adapt	Adapt_AIF1
M57528-2-GCAACCGAGTGAATAC-1	M57528	M	NPSAD-256-C2	2	MG	Homeo	Homeo_PICALM
M57528-2-GCAACCGGTGTGTGGA-1	M57528	M	NPSAD-256-C2	2	PVM	PVM	PVM_CD163
M57528-2-GCATCGGTCGGAACTT-1	M57528	M	NPSAD-256-C2	2	MG	Adapt	Adapt_TMEM163
M57528-2-GCATTAGGTCACATTG-1	M57528	M	NPSAD-256-C2	2	MG	Adapt	Adapt_TMEM163
M57528-2-GCCAGTGGTTAGGGAC-1	M57528	M	NPSAD-256-C2	2	PVM	PVM	PVM_CD163
M57528-2-GCCATGGCACGCCACA-1	M57528	M	NPSAD-256-C2	2	MG	Adapt	Adapt_HIF1A
M57528-2-GCCGATGGTGCCTATA-1	M57528	M	NPSAD-256-C2	2	MG	Adapt	Adapt_TMEM163
M57528-2-GCCTGTTTCCTCACCA-1	M57528	M	NPSAD-256-C2	2	PVM	PVM	PVM_CD163
M57528-2-GCTGGGTTCGTCTACC-1	M57528	M	NPSAD-256-C2	2	MG	Adapt	Adapt_IFI44L
M57528-2-GCTTTCGCACTCTCGT-1	M57528	M	NPSAD-256-C2	2	PVM	PVM	PVM_CD163
M57528-2-GGAGGATGTCTTCCGT-1	M57528	M	NPSAD-256-C2	2	MG	Homeo	Homeo_PICALM
M57528-2-GGCTTGGTCCCGAGAC-1	M57528	M	NPSAD-256-C2	2	MG	Adapt	Adapt_AIF1
M57528-2-GGGAGTACACATATGC-1	M57528	M	NPSAD-256-C2	2	PVM	PVM	PVM_CD163
M57528-2-GGGATGATCCGTGTGG-1	M57528	M	NPSAD-256-C2	2	PVM	PVM	PVM_CD163
M57528-2-GGGCGTTCACAATTCG-1	M57528	M	NPSAD-256-C2	2	MG	ADAM	ADAM_GPNMB
M57528-2-GGGCTACCATCGGTTA-1	M57528	M	NPSAD-256-C2	2	MG	Adapt	Adapt_HIST
M57528-2-GGGTCACAGCAAGGAA-1	M57528	M	NPSAD-256-C2	2	MG	Homeo	Homeo_PICALM
M57528-2-GGGTTATTCACTTGTT-1	M57528	M	NPSAD-256-C2	2	MG	Adapt	Adapt_HIST
M57528-2-GGGTTTACACGTGAGA-1	M57528	M	NPSAD-256-C2	2	MG	Adapt	Adapt_AIF1
M57528-2-GGGTTTAGTCTGTCAA-1	M57528	M	NPSAD-256-C2	2	MG	Homeo	Homeo_PICALM
M57528-2-GGTCACGTCTGGAGAG-1	M57528	M	NPSAD-256-C2	2	MG	Adapt	Adapt_TMEM163
M57528-2-GGTTGTATCCTGGCTT-1	M57528	M	NPSAD-256-C2	2	PVM	PVM	PVM_CD163
M57528-2-GTAACCAAGTCTCCTC-1	M57528	M	NPSAD-256-C2	2	MG	Homeo	Homeo_PICALM
M57528-2-GTAATCGGTTGGTAGG-1	M57528	M	NPSAD-256-C2	2	MG	Adapt	Adapt_HIF1A
M57528-2-GTAATGCAGCTATCCA-1	M57528	M	NPSAD-256-C2	2	MG	Homeo	Homeo_PICALM
M57528-2-GTACAACTCGGAAGGT-1	M57528	M	NPSAD-256-C2	2	MG	Adapt	Adapt_HIF1A
M57528-2-GTAGCTACATCTAACG-1	M57528	M	NPSAD-256-C2	2	MG	Adapt	Adapt_AIF1
M57528-2-GTAGCTAGTAGCACAG-1	M57528	M	NPSAD-256-C2	2	MG	Adapt	Adapt_AIF1
M57528-2-GTAGGAGAGCCGATTT-1	M57528	M	NPSAD-256-C2	2	MG	Adapt	Adapt_HIF1A
M57528-2-GTAGTACAGGTACAAT-1	M57528	M	NPSAD-256-C2	2	MG	Homeo	Homeo_PICALM
M57528-2-GTCATTTAGGCGTCCT-1	M57528	M	NPSAD-256-C2	2	MG	Homeo	Homeo_PICALM
M57528-2-GTCCCATCAGCATGCC-1	M57528	M	NPSAD-256-C2	2	MG	Homeo	Homeo_PICALM
M57528-2-GTCGTAATCCATAGAC-1	M57528	M	NPSAD-256-C2	2	MG	Homeo	Homeo_PICALM
M57528-2-GTGAGGAAGCTTGTTG-1	M57528	M	NPSAD-256-C2	2	MG	Homeo	Homeo_PICALM
M57528-2-GTGCAGCCATGACTGT-1	M57528	M	NPSAD-256-C2	2	MG	Adapt	Adapt_TMEM163
M57528-2-GTGGTTATCCATGAGT-1	M57528	M	NPSAD-256-C2	2	MG	Homeo	Homeo_PICALM
M57528-2-GTGTGATAGATGGCAC-1	M57528	M	NPSAD-256-C2	2	MG	Adapt	Adapt_HIST
M57528-2-GTGTGATAGTTGTCGT-1	M57528	M	NPSAD-256-C2	2	MG	Adapt	Adapt_TMEM163
M57528-2-GTGTGGCCAACTGCCG-1	M57528	M	NPSAD-256-C2	2	MG	Homeo	Homeo_PICALM
M57528-2-GTGTGGCGTGTTTCTT-1	M57528	M	NPSAD-256-C2	2	MG	Homeo	Homeo_PICALM
M57528-2-GTGTTCCTCGAAGTGG-1	M57528	M	NPSAD-256-C2	2	PVM	PVM	PVM_CD163
M57528-2-GTTACCCAGGGTTAGC-1	M57528	M	NPSAD-256-C2	2	MG	Homeo	Homeo_PICALM
M57528-2-GTTAGTGAGGTCGTGA-1	M57528	M	NPSAD-256-C2	2	MG	Adapt	Adapt_AIF1
M57528-2-GTTCTATGTGCCCTTT-1	M57528	M	NPSAD-256-C2	2	MG	Adapt	Adapt_AIF1
M57528-2-TAACACGCATCACGGC-1	M57528	M	NPSAD-256-C2	2	MG	Homeo	Homeo_PICALM
M57528-2-TAACGACAGCGCCGTT-1	M57528	M	NPSAD-256-C2	2	PVM	PVM	PVM_CD163
M57528-2-TAAGCACCAAGAAATC-1	M57528	M	NPSAD-256-C2	2	MG	Homeo	Homeo_PICALM
M57528-2-TAAGCCAAGCGACTAG-1	M57528	M	NPSAD-256-C2	2	MG	Adapt	Adapt_TMEM163
M57528-2-TAAGTCGCAGCATACT-1	M57528	M	NPSAD-256-C2	2	PVM	PVM	PVM_CD163
M57528-2-TACCCGTTCTGAACGT-1	M57528	M	NPSAD-256-C2	2	PVM	PVM	PVM_CD163
M57528-2-TACCGGGGTCAGACTT-1	M57528	M	NPSAD-256-C2	2	MG	Homeo	Homeo_PICALM
M57528-2-TACCTGCGTGACGTCC-1	M57528	M	NPSAD-256-C2	2	PVM	PVM	PVM_CD163
M57528-2-TACGTCCGTGCGAGTA-1	M57528	M	NPSAD-256-C2	2	MG	Homeo	Homeo_PICALM
M57528-2-TACTGCCTCAATGTCG-1	M57528	M	NPSAD-256-C2	2	PVM	PVM	PVM_CD163
M57528-2-TAGAGTCTCAACCGAT-1	M57528	M	NPSAD-256-C2	2	MG	Adapt	Adapt_HIST
M57528-2-TAGATCGTCGGCAGTC-1	M57528	M	NPSAD-256-C2	2	MG	Adapt	Adapt_AIF1
M57528-2-TATCTTGCAATATCCG-1	M57528	M	NPSAD-256-C2	2	MG	Adapt	Adapt_AIF1
M57528-2-TATGTTCAGCAGCAGT-1	M57528	M	NPSAD-256-C2	2	PVM	PVM	PVM_CD163
M57528-2-TCAAGACGTCAAGCCC-1	M57528	M	NPSAD-256-C2	2	MG	Homeo	Homeo_PICALM
M57528-2-TCAAGACGTCAATGGG-1	M57528	M	NPSAD-256-C2	2	MG	Homeo	Homeo_PICALM
M57528-2-TCACGCTCATGACACT-1	M57528	M	NPSAD-256-C2	2	MG	Homeo	Homeo_FRMD4A
M57528-2-TCAGTCCAGCATCAGG-1	M57528	M	NPSAD-256-C2	2	MG	Adapt	Adapt_AIF1
M57528-2-TCAGTTTCACTCACTC-1	M57528	M	NPSAD-256-C2	2	MG	Homeo	Homeo_PICALM
M57528-2-TCATGAGCATGCACTA-1	M57528	M	NPSAD-256-C2	2	MG	ADAM	ADAM_GPNMB
M57528-2-TCCACCAGTAGAGACC-1	M57528	M	NPSAD-256-C2	2	PVM	PVM	PVM_CD163
M57528-2-TCCGAAATCGCCAACG-1	M57528	M	NPSAD-256-C2	2	MG	Homeo	Homeo_PICALM
M57528-2-TCCGGGATCGTGAGAG-1	M57528	M	NPSAD-256-C2	2	MG	Adapt	Adapt_AIF1
M57528-2-TCCTCCCCAGTATGAA-1	M57528	M	NPSAD-256-C2	2	MG	Adapt	Adapt_TMEM163
M57528-2-TCGCTCAGTCACAGTT-1	M57528	M	NPSAD-256-C2	2	MG	Homeo	Homeo_PICALM
M57528-2-TCGGGTGCAGCACAGA-1	M57528	M	NPSAD-256-C2	2	MG	Homeo	Homeo_PICALM
M57528-2-TCTATACTCCGTGGTG-1	M57528	M	NPSAD-256-C2	2	PVM	PVM	PVM_CD163
M57528-2-TCTATCACAGGGTCTC-1	M57528	M	NPSAD-256-C2	2	MG	Adapt	Adapt_TMEM163
M57528-2-TCTTAGTAGGGTCTTT-1	M57528	M	NPSAD-256-C2	2	MG	Adapt	Adapt_TMEM163
M57528-2-TCTTCCTCAGCCCACA-1	M57528	M	NPSAD-256-C2	2	MG	Homeo	Homeo_PICALM
M57528-2-TGAACGTAGTGGAAAG-1	M57528	M	NPSAD-256-C2	2	PVM	PVM	PVM_CD163
M57528-2-TGAGACTGTTCCTACC-1	M57528	M	NPSAD-256-C2	2	PVM	PVM	PVM_CD163
M57528-2-TGAGCGCAGTAATCCC-1	M57528	M	NPSAD-256-C2	2	MG	Adapt	Adapt_AIF1
M57528-2-TGAGCGCCAGCGAGTA-1	M57528	M	NPSAD-256-C2	2	MG	Homeo	Homeo_PICALM
M57528-2-TGAGGTTAGTTGGGAC-1	M57528	M	NPSAD-256-C2	2	MG	Homeo	Homeo_PICALM
M57528-2-TGAGGTTTCTTCGTGC-1	M57528	M	NPSAD-256-C2	2	MG	Homeo	Homeo_PICALM
M57528-2-TGAGTCAAGCACAAAT-1	M57528	M	NPSAD-256-C2	2	MG	Homeo	Homeo_PICALM
M57528-2-TGATCTTAGCATACTC-1	M57528	M	NPSAD-256-C2	2	MG	Adapt	Adapt_TMEM163
M57528-2-TGCACGGGTCTGCCTT-1	M57528	M	NPSAD-256-C2	2	PVM	PVM	PVM_CD163
M57528-2-TGCAGGCGTAGATCCT-1	M57528	M	NPSAD-256-C2	2	PVM	PVM	PVM_CD163
M57528-2-TGCAGTAAGGTACAGC-1	M57528	M	NPSAD-256-C2	2	MG	Adapt	Adapt_TMEM163
M57528-2-TGCAGTATCATGAGTC-1	M57528	M	NPSAD-256-C2	2	MG	Homeo	Homeo_PICALM
M57528-2-TGCGACGAGCTAAACA-1	M57528	M	NPSAD-256-C2	2	PVM	PVM	PVM_CD163
M57528-2-TGCGACGGTCCTGAAT-1	M57528	M	NPSAD-256-C2	2	PVM	PVM	PVM_CD163
M57528-2-TGCGGCAGTGAGTGAC-1	M57528	M	NPSAD-256-C2	2	MG	Adapt	Adapt_TMEM163
M57528-2-TGCTCCAAGTGCGCTC-1	M57528	M	NPSAD-256-C2	2	MG	Adapt	Adapt_TMEM163
M57528-2-TGCTGAACAGTCAACT-1	M57528	M	NPSAD-256-C2	2	MG	Adapt	Adapt_HIF1A
M57528-2-TGCTTCGGTAACATGA-1	M57528	M	NPSAD-256-C2	2	PVM	PVM	PVM_CD163
M57528-2-TGCTTCGGTTTCGTAG-1	M57528	M	NPSAD-256-C2	2	MG	Adapt	Adapt_AIF1
M57528-2-TGCTTGCAGGTTTGAA-1	M57528	M	NPSAD-256-C2	2	MG	Adapt	Adapt_TMEM163
M57528-2-TGGAGGAGTGGTCTAT-1	M57528	M	NPSAD-256-C2	2	MG	Adapt	Adapt_TMEM163
M57528-2-TGGCGTGGTAACTAAG-1	M57528	M	NPSAD-256-C2	2	MG	ADAM	ADAM_GPNMB
M57528-2-TGGTTAGTCCCGATCT-1	M57528	M	NPSAD-256-C2	2	MG	Adapt	Adapt_TMEM163
M57528-2-TGTAACGTCTGAGCAT-1	M57528	M	NPSAD-256-C2	2	MG	Adapt	Adapt_HIF1A
M57528-2-TGTACAGGTGATTCAC-1	M57528	M	NPSAD-256-C2	2	MG	Homeo	Homeo_PICALM
M57528-2-TGTCCCATCACAGTGT-1	M57528	M	NPSAD-256-C2	2	MG	Homeo	Homeo_PICALM
M57528-2-TGTGAGTAGTGCCTCG-1	M57528	M	NPSAD-256-C2	2	MG	Homeo	Homeo_PICALM
M57528-2-TGTGTGACACCTGATA-1	M57528	M	NPSAD-256-C2	2	MG	Adapt	Adapt_TMEM163
M57528-2-TGTGTGAGTTATTCTC-1	M57528	M	NPSAD-256-C2	2	MG	ADAM	ADAM_GPNMB
M57528-2-TGTTGGACAAACTGCT-1	M57528	M	NPSAD-256-C2	2	MG	Adapt	Adapt_AIF1
M57528-2-TTACCATAGTATCTGC-1	M57528	M	NPSAD-256-C2	2	MG	Homeo	Homeo_PICALM
M57528-2-TTACCGCCATAACTCG-1	M57528	M	NPSAD-256-C2	2	MG	Adapt	Adapt_TMEM163
M57528-2-TTACTGTTCAGCCTTC-1	M57528	M	NPSAD-256-C2	2	MG	Adapt	Adapt_HIST
M57528-2-TTAGTCTGTGGCGCTT-1	M57528	M	NPSAD-256-C2	2	MG	Adapt	Adapt_HIF1A
M57528-2-TTATTGCCACTTCAGA-1	M57528	M	NPSAD-256-C2	2	MG	Homeo	Homeo_PICALM
M57528-2-TTCATTGGTATCTTCT-1	M57528	M	NPSAD-256-C2	2	PVM	PVM	PVM_CD163
M57528-2-TTCCGTGAGAGCAGAA-1	M57528	M	NPSAD-256-C2	2	PVM	PVM	PVM_CD163
M57528-2-TTCCTAACAGCTCTGG-1	M57528	M	NPSAD-256-C2	2	PVM	PVM	PVM_CD163
M57528-2-TTCCTAAGTACGTGTT-1	M57528	M	NPSAD-256-C2	2	MG	Homeo	Homeo_PICALM
M57528-2-TTCGCTGAGGGTATAT-1	M57528	M	NPSAD-256-C2	2	MG	Adapt	Adapt_TMEM163
M57528-2-TTCGGTCAGATAACGT-1	M57528	M	NPSAD-256-C2	2	PVM	PVM	PVM_CD163
M57528-2-TTCGGTCGTAGTCGTT-1	M57528	M	NPSAD-256-C2	2	MG	Homeo	Homeo_PICALM
M57528-2-TTCTCTCTCTAGAGCT-1	M57528	M	NPSAD-256-C2	2	MG	Adapt	Adapt_TMEM163
M57528-2-TTGACCCCAATAGGAT-1	M57528	M	NPSAD-256-C2	2	MG	ADAM	ADAM_GPNMB
M57528-2-TTGCCTGCAGGAATCG-1	M57528	M	NPSAD-256-C2	2	MG	Homeo	Homeo_PICALM
M57528-2-TTGCCTGTCTCTCAAT-1	M57528	M	NPSAD-256-C2	2	MG	Homeo	Homeo_PICALM
M57528-2-TTGCGTCAGTACCATC-1	M57528	M	NPSAD-256-C2	2	MG	Homeo	Homeo_PICALM
M57528-2-TTGGGCGAGTCAATCC-1	M57528	M	NPSAD-256-C2	2	MG	Homeo	Homeo_PICALM
M57528-2-TTTAGTCTCACCGCTT-1	M57528	M	NPSAD-256-C2	2	MG	ADAM	ADAM_GPNMB
M57528-2-TTTCACATCTTTGCAT-1	M57528	M	NPSAD-256-C2	2	MG	Adapt	Adapt_AIF1
M57528-2-TTTCAGTTCCAGTTCC-1	M57528	M	NPSAD-256-C2	2	PVM	PVM	PVM_CD163
M576228-1-AAAGAACCAGACATCT-0	M576228	M	NPSAD-20210120-C1	1	MG	Homeo	Homeo_FRMD4A
M576228-1-AACCAACTCACTGGGC-0	M576228	M	NPSAD-20210120-C1	1	MG	Homeo	Homeo_FRMD4A
M576228-1-AACGGGAAGACGGAAA-0	M576228	M	NPSAD-20210120-C1	1	MG	Homeo	Homeo_PICALM
M576228-1-AAGGTAATCATTTGTC-0	M576228	M	NPSAD-20210120-C1	1	MG	Homeo	Homeo_PICALM
M576228-1-ACCTGTCCATAGAATG-0	M576228	M	NPSAD-20210120-C1	1	MG	Homeo	Homeo_FRMD4A
M576228-1-AGGATCTAGAACAGGA-0	M576228	M	NPSAD-20210120-C1	1	MG	Homeo	Homeo_FRMD4A
M576228-1-AGTAACCAGCACGGAT-0	M576228	M	NPSAD-20210120-C1	1	MG	Homeo	Homeo_FRMD4A
M576228-1-ATCCTATAGGTACATA-0	M576228	M	NPSAD-20210120-C1	1	MG	Homeo	Homeo_FRMD4A
M576228-1-CAAAGAATCGGCCCAA-0	M576228	M	NPSAD-20210120-C1	1	MG	Homeo	Homeo_PICALM
M576228-1-CAGATCAAGGTAGCCA-0	M576228	M	NPSAD-20210120-C1	1	MG	Homeo	Homeo_PICALM
M576228-1-CATAGACAGAGTCCGA-0	M576228	M	NPSAD-20210120-C1	1	MG	Homeo	Homeo_PICALM
M576228-1-CCACACTAGTAAACAC-0	M576228	M	NPSAD-20210120-C1	1	MG	Homeo	Homeo_FRMD4A
M576228-1-CCACCATCAGTTACCA-0	M576228	M	NPSAD-20210120-C1	1	MG	Homeo	Homeo_FRMD4A
M576228-1-CCATCACTCTAGCAAC-0	M576228	M	NPSAD-20210120-C1	1	MG	Homeo	Homeo_FRMD4A
M576228-1-CCGGTGAGTGGCTACC-0	M576228	M	NPSAD-20210120-C1	1	MG	ADAM	ADAM_GPNMB
M576228-1-CCTCTCCGTGGTCTAT-0	M576228	M	NPSAD-20210120-C1	1	MG	Homeo	Homeo_FRMD4A
M576228-1-CGTAAGTAGCTAGATA-0	M576228	M	NPSAD-20210120-C1	1	MG	Homeo	Homeo_FRMD4A
M576228-1-CTATCTAAGTCGTTAC-0	M576228	M	NPSAD-20210120-C1	1	MG	Homeo	Homeo_PICALM
M576228-1-CTCAAGATCAGATGCT-0	M576228	M	NPSAD-20210120-C1	1	MG	Homeo	Homeo_PICALM
M576228-1-CTCATGCAGATGCTGG-0	M576228	M	NPSAD-20210120-C1	1	MG	Homeo	Homeo_FRMD4A
M576228-1-CTTCTAAGTCGGCACT-0	M576228	M	NPSAD-20210120-C1	1	MG	Homeo	Homeo_FRMD4A
M576228-1-TACAGGTTCGCAATGT-0	M576228	M	NPSAD-20210120-C1	1	MG	ADAM	ADAM_GPNMB
M576228-1-TACATTCTCTCCGATC-0	M576228	M	NPSAD-20210120-C1	1	MG	Homeo	Homeo_FRMD4A
M576228-1-TATCTGTTCGTGGCGT-0	M576228	M	NPSAD-20210120-C1	1	MG	Homeo	Homeo_FRMD4A
M576228-1-TCCGGGACACCCAACG-0	M576228	M	NPSAD-20210120-C1	1	MG	Homeo	Homeo_FRMD4A
M576228-1-TCGATTTAGGTCTACT-0	M576228	M	NPSAD-20210120-C1	1	MG	Homeo	Homeo_PICALM
M576228-1-TCGGATACATACACCA-0	M576228	M	NPSAD-20210120-C1	1	MG	Homeo	Homeo_FRMD4A
M576228-1-TCTTTGATCCATTTCA-0	M576228	M	NPSAD-20210120-C1	1	MG	ADAM	ADAM_GPNMB
M576228-1-TGCTCGTGTTGCTCCT-0	M576228	M	NPSAD-20210120-C1	1	MG	Homeo	Homeo_PICALM
M576228-1-TGGAGAGGTTCCGCGA-0	M576228	M	NPSAD-20210120-C1	1	MG	Homeo	Homeo_PICALM
M576228-1-TGGTGATTCGACCCAG-0	M576228	M	NPSAD-20210120-C1	1	MG	Homeo	Homeo_FRMD4A
M576228-1-TGTAACGAGGCTTAAA-0	M576228	M	NPSAD-20210120-C1	1	MG	Homeo	Homeo_FRMD4A
M576228-1-TTAGGCACAGTTAGGG-0	M576228	M	NPSAD-20210120-C1	1	MG	Homeo	Homeo_FRMD4A
M576228-1-TTCCTTCCATGCAGGA-0	M576228	M	NPSAD-20210120-C1	1	MG	Homeo	Homeo_FRMD4A
M576228-1-TTCGGTCGTCGGTAAG-0	M576228	M	NPSAD-20210120-C1	1	MG	Homeo	Homeo_FRMD4A
M576228-1-TTGGTTTAGAAATTGC-0	M576228	M	NPSAD-20210120-C1	1	MG	Homeo	Homeo_PICALM
M576228-1-TTTGGTTTCACTTGGA-0	M576228	M	NPSAD-20210120-C1	1	MG	Homeo	Homeo_FRMD4A
M576228-2-AAATGGACAAACCACT-1	M576228	M	NPSAD-20210120-C2	2	MG	Homeo	Homeo_FRMD4A
M576228-2-AACAAAGCATGGAACG-1	M576228	M	NPSAD-20210120-C2	2	MG	Homeo	Homeo_FRMD4A
M576228-2-AACAACCAGTTGCCCG-1	M576228	M	NPSAD-20210120-C2	2	MG	Homeo	Homeo_PICALM
M576228-2-AAGGTAACATTGGCAT-1	M576228	M	NPSAD-20210120-C2	2	MG	ADAM	ADAM_GPNMB
M576228-2-ACGCACGGTCGTCATA-1	M576228	M	NPSAD-20210120-C2	2	MG	ADAM	ADAM_GPNMB
M576228-2-ACGTAGTCAGGGTCTC-1	M576228	M	NPSAD-20210120-C2	2	MG	Homeo	Homeo_FRMD4A
M576228-2-ACTGTCCCAACTGTGT-1	M576228	M	NPSAD-20210120-C2	2	MG	Homeo	Homeo_FRMD4A
M576228-2-CAAAGAAAGTGATAGT-1	M576228	M	NPSAD-20210120-C2	2	MG	Homeo	Homeo_FRMD4A
M576228-2-CAAGCTAAGATGTTGA-1	M576228	M	NPSAD-20210120-C2	2	MG	Homeo	Homeo_FRMD4A
M576228-2-CAAGGGATCATAGCAC-1	M576228	M	NPSAD-20210120-C2	2	MG	Homeo	Homeo_FRMD4A
M576228-2-CACAGGCTCGACATTG-1	M576228	M	NPSAD-20210120-C2	2	MG	ADAM	ADAM_GPNMB
M576228-2-CAGGTATGTGTCTCCT-1	M576228	M	NPSAD-20210120-C2	2	MG	Homeo	Homeo_FRMD4A
M576228-2-CAGTTAGGTTACCTGA-1	M576228	M	NPSAD-20210120-C2	2	MG	Homeo	Homeo_PICALM
M576228-2-CATGCAAGTGAGATTA-1	M576228	M	NPSAD-20210120-C2	2	MG	Homeo	Homeo_FRMD4A
M576228-2-CATGCTCAGCAGCGAT-1	M576228	M	NPSAD-20210120-C2	2	MG	Homeo	Homeo_FRMD4A
M576228-2-CATTGTTTCGGTTAGT-1	M576228	M	NPSAD-20210120-C2	2	MG	Homeo	Homeo_FRMD4A
M576228-2-CCATAAGTCGTAGCTA-1	M576228	M	NPSAD-20210120-C2	2	PVM	PVM	PVM_CD163
M576228-2-CTACATTAGCGTCTGC-1	M576228	M	NPSAD-20210120-C2	2	MG	Homeo	Homeo_PICALM
M576228-2-CTCATGCGTGCCCGTA-1	M576228	M	NPSAD-20210120-C2	2	MG	Homeo	Homeo_FRMD4A
M576228-2-CTTTCGGTCCGAACGC-1	M576228	M	NPSAD-20210120-C2	2	MG	Homeo	Homeo_FRMD4A
M576228-2-GAAACCTGTAGTTAGA-1	M576228	M	NPSAD-20210120-C2	2	MG	Homeo	Homeo_FRMD4A
M576228-2-GACTCTCCACCTATCC-1	M576228	M	NPSAD-20210120-C2	2	MG	Homeo	Homeo_PICALM
M576228-2-GATCAGTCAACCGCCA-1	M576228	M	NPSAD-20210120-C2	2	MG	Homeo	Homeo_PICALM
M576228-2-GGGTTTAGTGCATCTA-1	M576228	M	NPSAD-20210120-C2	2	MG	Homeo	Homeo_PICALM
M576228-2-GGTGAAGTCAAAGGAT-1	M576228	M	NPSAD-20210120-C2	2	MG	Homeo	Homeo_FRMD4A
M576228-2-GGTTAACAGGTAACTA-1	M576228	M	NPSAD-20210120-C2	2	MG	Homeo	Homeo_PICALM
M576228-2-GTATTGGAGAGGTTAT-1	M576228	M	NPSAD-20210120-C2	2	MG	Homeo	Homeo_FRMD4A
M576228-2-GTATTGGTCAGTCAGT-1	M576228	M	NPSAD-20210120-C2	2	MG	Homeo	Homeo_FRMD4A
M576228-2-GTCTCACCATAACTCG-1	M576228	M	NPSAD-20210120-C2	2	MG	Homeo	Homeo_FRMD4A
M576228-2-GTTGCTCAGTAACCGG-1	M576228	M	NPSAD-20210120-C2	2	MG	Homeo	Homeo_PICALM
M576228-2-GTTGTCCTCACTGGGC-1	M576228	M	NPSAD-20210120-C2	2	MG	Homeo	Homeo_PICALM
M576228-2-TATCAGGAGGTTCCGC-1	M576228	M	NPSAD-20210120-C2	2	MG	Adapt	Adapt_HSPA1A
M576228-2-TCAAGACGTCGCACAC-1	M576228	M	NPSAD-20210120-C2	2	MG	Homeo	Homeo_FRMD4A
M576228-2-TCCACGTTCCTCACCA-1	M576228	M	NPSAD-20210120-C2	2	MG	Homeo	Homeo_FRMD4A
M576228-2-TCCACGTTCGCAGAGA-1	M576228	M	NPSAD-20210120-C2	2	MG	Homeo	Homeo_PICALM
M576228-2-TCGACCTGTCCTACAA-1	M576228	M	NPSAD-20210120-C2	2	MG	Homeo	Homeo_FRMD4A
M576228-2-TGAACGTGTTGTAGCT-1	M576228	M	NPSAD-20210120-C2	2	MG	Homeo	Homeo_PICALM
M576228-2-TGTCAGAAGATAACGT-1	M576228	M	NPSAD-20210120-C2	2	MG	Homeo	Homeo_PICALM
M576228-2-TGTGGCGCAGTGAGCA-1	M576228	M	NPSAD-20210120-C2	2	MG	Homeo	Homeo_PICALM
M576228-2-TTCATTGGTTAGAGAT-1	M576228	M	NPSAD-20210120-C2	2	MG	ADAM	ADAM_GPNMB
M576228-2-TTCTAGTCACGAGAAC-1	M576228	M	NPSAD-20210120-C2	2	MG	Homeo	Homeo_FRMD4A
M57809-1-AAAGAACCAGCGACCT-0	M57809	M	NPSAD-20201216-A1	1	PVM	PVM	PVM_CD163
M57809-1-AAAGTCCCAGATACTC-0	M57809	M	NPSAD-20201216-A1	1	MG	Homeo	Homeo_FRMD4A
M57809-1-AAGACAATCTTAGCTT-0	M57809	M	NPSAD-20201216-A1	1	MG	Homeo	Homeo_PICALM
M57809-1-AATAGAGAGAACAAGG-0	M57809	M	NPSAD-20201216-A1	1	MG	ADAM	ADAM_GPNMB
M57809-1-ACAAGCTTCATTACCT-0	M57809	M	NPSAD-20201216-A1	1	MG	ADAM	ADAM_GPNMB
M57809-1-ACATGCAGTGCGGCTT-0	M57809	M	NPSAD-20201216-A1	1	MG	Homeo	Homeo_PICALM
M57809-1-ACGTAACAGAGTCAAT-0	M57809	M	NPSAD-20201216-A1	1	MG	Adapt	Adapt_IFI44L
M57809-1-ACGTACATCCTTGACC-0	M57809	M	NPSAD-20201216-A1	1	MG	Homeo	Homeo_PICALM
M57809-1-ACGTCCTAGCCACTCG-0	M57809	M	NPSAD-20201216-A1	1	MG	Homeo	Homeo_PICALM
M57809-1-ACTCTCGTCGGCTATA-0	M57809	M	NPSAD-20201216-A1	1	MG	Homeo	Homeo_FRMD4A
M57809-1-ACTTAGGTCCGAGGCT-0	M57809	M	NPSAD-20201216-A1	1	PVM	PVM	PVM_CD163
M57809-1-AGACCATTCCGCGAGT-0	M57809	M	NPSAD-20201216-A1	1	PVM	PVM	PVM_CD163
M57809-1-AGATCCACATGAATCC-0	M57809	M	NPSAD-20201216-A1	1	MG	Homeo	Homeo_PICALM
M57809-1-AGCGCCAAGCGTTAGG-0	M57809	M	NPSAD-20201216-A1	1	MG	Homeo	Homeo_PICALM
M57809-1-AGGGAGTGTCCGATCG-0	M57809	M	NPSAD-20201216-A1	1	MG	Homeo	Homeo_PICALM
M57809-1-AGGGCTCAGACAAGCC-0	M57809	M	NPSAD-20201216-A1	1	MG	Adapt	Adapt_IFI44L
M57809-1-AGGTTACGTGCCGGTT-0	M57809	M	NPSAD-20201216-A1	1	MG	Homeo	Homeo_PICALM
M57809-1-AGTCAACCACGTTCGG-0	M57809	M	NPSAD-20201216-A1	1	MG	Adapt	Adapt_IFI44L
M57809-1-AGTGTTGTCCTTCGAC-0	M57809	M	NPSAD-20201216-A1	1	MG	Homeo	Homeo_PICALM
M57809-1-AGTTCGAGTTCATCTT-0	M57809	M	NPSAD-20201216-A1	1	MG	ADAM	ADAM_GPNMB
M57809-1-ATCATTCAGAACAAGG-0	M57809	M	NPSAD-20201216-A1	1	MG	Homeo	Homeo_PICALM
M57809-1-ATCATTCGTCAATCTG-0	M57809	M	NPSAD-20201216-A1	1	PVM	PVM	PVM_CD163
M57809-1-ATCCACCGTACCACGC-0	M57809	M	NPSAD-20201216-A1	1	MG	Homeo	Homeo_PICALM
M57809-1-ATCCACCTCTTTGCAT-0	M57809	M	NPSAD-20201216-A1	1	MG	ADAM	ADAM_GPNMB
M57809-1-ATCTTCATCTTACACT-0	M57809	M	NPSAD-20201216-A1	1	MG	Homeo	Homeo_PICALM
M57809-1-ATGATCGGTTAGGGAC-0	M57809	M	NPSAD-20201216-A1	1	MG	Adapt	Adapt_TMEM163
M57809-1-ATTCATCGTGCCTACG-0	M57809	M	NPSAD-20201216-A1	1	PVM	PVM	PVM_CD163
M57809-1-ATTCATCTCCTATTGT-0	M57809	M	NPSAD-20201216-A1	1	MG	Adapt	Adapt_TMEM163
M57809-1-ATTCCTACATCTAGAC-0	M57809	M	NPSAD-20201216-A1	1	MG	Homeo	Homeo_PICALM
M57809-1-CAACAACAGTGATTCC-0	M57809	M	NPSAD-20201216-A1	1	MG	Adapt	Adapt_IFI44L
M57809-1-CAATCGATCACCTCAC-0	M57809	M	NPSAD-20201216-A1	1	PVM	PVM	PVM_CD163
M57809-1-CACACAAGTAACCAGG-0	M57809	M	NPSAD-20201216-A1	1	MG	Homeo	Homeo_PICALM
M57809-1-CACCAAATCTCCGAGG-0	M57809	M	NPSAD-20201216-A1	1	MG	ADAM	ADAM_GPNMB
M57809-1-CACGAATTCCATAGAC-0	M57809	M	NPSAD-20201216-A1	1	MG	ADAM	ADAM_GPNMB
M57809-1-CACGTGGAGCACTTTG-0	M57809	M	NPSAD-20201216-A1	1	MG	Homeo	Homeo_PICALM
M57809-1-CAGCGTGAGTAGGAAG-0	M57809	M	NPSAD-20201216-A1	1	MG	Homeo	Homeo_PICALM
M57809-1-CATAGACTCTATACGG-0	M57809	M	NPSAD-20201216-A1	1	MG	ADAM	ADAM_GPNMB
M57809-1-CATTTCACAGAGATGC-0	M57809	M	NPSAD-20201216-A1	1	MG	Homeo	Homeo_PICALM
M57809-1-CCATCACTCCCAGGCA-0	M57809	M	NPSAD-20201216-A1	1	MG	Homeo	Homeo_PICALM
M57809-1-CCCTCAAGTGAGATCG-0	M57809	M	NPSAD-20201216-A1	1	MG	Homeo	Homeo_PICALM
M57809-1-CCGCAAGCACTCTGCT-0	M57809	M	NPSAD-20201216-A1	1	MG	Homeo	Homeo_PICALM
M57809-1-CGAATTGGTTTGGGTT-0	M57809	M	NPSAD-20201216-A1	1	MG	Homeo	Homeo_PICALM
M57809-1-CGAGAAGTCACCTCTG-0	M57809	M	NPSAD-20201216-A1	1	MG	Adapt	Adapt_IFI44L
M57809-1-CGGGCATAGCGCATCC-0	M57809	M	NPSAD-20201216-A1	1	MG	Homeo	Homeo_PICALM
M57809-1-CGTAATGAGGATATAC-0	M57809	M	NPSAD-20201216-A1	1	MG	Homeo	Homeo_PICALM
M57809-1-CTACAGATCTTACACT-0	M57809	M	NPSAD-20201216-A1	1	MG	Homeo	Homeo_PICALM
M57809-1-CTGAATGGTCGTACTA-0	M57809	M	NPSAD-20201216-A1	1	MG	Homeo	Homeo_PICALM
M57809-1-CTGGTCTCATCCCGTT-0	M57809	M	NPSAD-20201216-A1	1	MG	Homeo	Homeo_PICALM
M57809-1-CTGTCGTCATTCAGGT-0	M57809	M	NPSAD-20201216-A1	1	MG	Homeo	Homeo_PICALM
M57809-1-GAAGGGTGTTGTTGTG-0	M57809	M	NPSAD-20201216-A1	1	MG	Homeo	Homeo_PICALM
M57809-1-GAAGGGTTCGGACAAG-0	M57809	M	NPSAD-20201216-A1	1	MG	ADAM	ADAM_GPNMB
M57809-1-GAGATGGGTATTGACC-0	M57809	M	NPSAD-20201216-A1	1	MG	Adapt	Adapt_IFI44L
M57809-1-GAGTTACTCACTTATC-0	M57809	M	NPSAD-20201216-A1	1	MG	Adapt	Adapt_IFI44L
M57809-1-GATCCCTGTGAGGAAA-0	M57809	M	NPSAD-20201216-A1	1	MG	Adapt	Adapt_IFI44L
M57809-1-GATGACTAGTCGCCCA-0	M57809	M	NPSAD-20201216-A1	1	MG	Homeo	Homeo_PICALM
M57809-1-GATGAGGCATCGTGGC-0	M57809	M	NPSAD-20201216-A1	1	PVM	PVM	PVM_CD163
M57809-1-GATTTCTGTTTACTGG-0	M57809	M	NPSAD-20201216-A1	1	MG	Homeo	Homeo_PICALM
M57809-1-GCACGGTTCATACGGT-0	M57809	M	NPSAD-20201216-A1	1	MG	Homeo	Homeo_FRMD4A
M57809-1-GCATTAGGTGCGAGTA-0	M57809	M	NPSAD-20201216-A1	1	MG	ADAM	ADAM_GPNMB
M57809-1-GCTACAATCGGTCTGG-0	M57809	M	NPSAD-20201216-A1	1	MG	Homeo	Homeo_PICALM
M57809-1-GCTGGGTGTAGCGAGT-0	M57809	M	NPSAD-20201216-A1	1	MG	Homeo	Homeo_PICALM
M57809-1-GGAATCTGTGTTAACC-0	M57809	M	NPSAD-20201216-A1	1	MG	Adapt	Adapt_IFI44L
M57809-1-GGAGAACCAGATCACT-0	M57809	M	NPSAD-20201216-A1	1	MG	Homeo	Homeo_PICALM
M57809-1-GGGCTACGTTGCCATA-0	M57809	M	NPSAD-20201216-A1	1	PVM	PVM	PVM_CD163
M57809-1-GGGTAGATCCGCCTAT-0	M57809	M	NPSAD-20201216-A1	1	MG	Adapt	Adapt_IFI44L
M57809-1-GGGTCTGCATCGGAGA-0	M57809	M	NPSAD-20201216-A1	1	MG	Adapt	Adapt_IFI44L
M57809-1-GTCGAATCACCAGACC-0	M57809	M	NPSAD-20201216-A1	1	MG	Homeo	Homeo_PICALM
M57809-1-TATATCCAGTTGCCTA-0	M57809	M	NPSAD-20201216-A1	1	MG	ADAM	ADAM_GPNMB
M57809-1-TCACATTAGCATCAGG-0	M57809	M	NPSAD-20201216-A1	1	PVM	PVM	PVM_CD163
M57809-1-TCACGGGCAAGCACAG-0	M57809	M	NPSAD-20201216-A1	1	PVM	PVM	PVM_CD163
M57809-1-TCAGTCCTCGATACTG-0	M57809	M	NPSAD-20201216-A1	1	MG	Homeo	Homeo_PICALM
M57809-1-TCATTGTCACATCATG-0	M57809	M	NPSAD-20201216-A1	1	MG	Homeo	Homeo_PICALM
M57809-1-TCCATGCGTGTGCCTG-0	M57809	M	NPSAD-20201216-A1	1	MG	Homeo	Homeo_PICALM
M57809-1-TCCCACAGTATCCTCC-0	M57809	M	NPSAD-20201216-A1	1	MG	Adapt	Adapt_IFI44L
M57809-1-TCCTTCTGTCTCGCGA-0	M57809	M	NPSAD-20201216-A1	1	MG	Homeo	Homeo_PICALM
M57809-1-TCCTTCTGTGTGATGG-0	M57809	M	NPSAD-20201216-A1	1	MG	Adapt	Adapt_HIF1A
M57809-1-TCGATTTAGTCGCTAT-0	M57809	M	NPSAD-20201216-A1	1	MG	Homeo	Homeo_PICALM
M57809-1-TGATCAGGTCGCACAC-0	M57809	M	NPSAD-20201216-A1	1	MG	Homeo	Homeo_PICALM
M57809-1-TGATCAGTCTTCGCTG-0	M57809	M	NPSAD-20201216-A1	1	MG	Homeo	Homeo_PICALM
M57809-1-TGGAGGAGTGACCGAA-0	M57809	M	NPSAD-20201216-A1	1	MG	Homeo	Homeo_PICALM
M57809-1-TGGATGTCATGCCGCA-0	M57809	M	NPSAD-20201216-A1	1	MG	Adapt	Adapt_TMEM163
M57809-1-TGGGTTACAACTGCCG-0	M57809	M	NPSAD-20201216-A1	1	MG	Homeo	Homeo_PICALM
M57809-1-TGTAACGAGAACTCCT-0	M57809	M	NPSAD-20201216-A1	1	MG	ADAM	ADAM_GPNMB
M57809-1-TGTAAGCAGCAGCCTC-0	M57809	M	NPSAD-20201216-A1	1	MG	Adapt	Adapt_AIF1
M57809-1-TGTCCCAGTGTACATC-0	M57809	M	NPSAD-20201216-A1	1	MG	Homeo	Homeo_PICALM
M57809-1-TGTGCGGTCGGACTGC-0	M57809	M	NPSAD-20201216-A1	1	MG	Homeo	Homeo_PICALM
M57809-1-TGTTCATAGTCGAGGT-0	M57809	M	NPSAD-20201216-A1	1	MG	Homeo	Homeo_PICALM
M57809-1-TGTTCCGTCCGTGCGA-0	M57809	M	NPSAD-20201216-A1	1	MG	Homeo	Homeo_PICALM
M57809-1-TTAGTCTAGGGCAACT-0	M57809	M	NPSAD-20201216-A1	1	MG	Homeo	Homeo_PICALM
M57809-1-TTATTGCGTCGCTGCA-0	M57809	M	NPSAD-20201216-A1	1	MG	Adapt	Adapt_IFI44L
M57809-1-TTCATTGAGTAGACCG-0	M57809	M	NPSAD-20201216-A1	1	MG	Adapt	Adapt_IFI44L
M57809-1-TTCCTTCGTGAGATCG-0	M57809	M	NPSAD-20201216-A1	1	MG	Homeo	Homeo_PICALM
M57809-1-TTCTAACAGGATCATA-0	M57809	M	NPSAD-20201216-A1	1	MG	Homeo	Homeo_PICALM
M57809-1-TTCTTGAGTAGTAAGT-0	M57809	M	NPSAD-20201216-A1	1	MG	Homeo	Homeo_FRMD4A
M57809-1-TTGTTGTAGAAGCTGC-0	M57809	M	NPSAD-20201216-A1	1	MG	Homeo	Homeo_FRMD4A
M57809-1-TTTACTGGTCATCCCT-0	M57809	M	NPSAD-20201216-A1	1	PVM	PVM	PVM_CD163
M57809-1-TTTCCTCGTTCGTTCC-0	M57809	M	NPSAD-20201216-A1	1	MG	ADAM	ADAM_GPNMB
M57809-1-TTTGGAGAGCCGTAAG-0	M57809	M	NPSAD-20201216-A1	1	MG	ADAM	ADAM_GPNMB
M57809-2-AAACCCATCAAACTGC-1	M57809	M	NPSAD-20201216-A2	2	MG	Homeo	Homeo_PICALM
M57809-2-AAAGTGAGTTGGCTAT-1	M57809	M	NPSAD-20201216-A2	2	MG	Homeo	Homeo_PICALM
M57809-2-AACAGGGAGCGACCCT-1	M57809	M	NPSAD-20201216-A2	2	MG	Homeo	Homeo_PICALM
M57809-2-AACCTTTCACTCAAGT-1	M57809	M	NPSAD-20201216-A2	2	MG	ADAM	ADAM_GPNMB
M57809-2-AAGGAATAGACCGTTT-1	M57809	M	NPSAD-20201216-A2	2	MG	Adapt	Adapt_HIF1A
M57809-2-AAGTCGTTCCATTTAC-1	M57809	M	NPSAD-20201216-A2	2	PVM	PVM	PVM_CD163
M57809-2-AAGTTCGCATAGAAAC-1	M57809	M	NPSAD-20201216-A2	2	MG	Adapt	Adapt_IFI44L
M57809-2-AATGAAGAGAGCATAT-1	M57809	M	NPSAD-20201216-A2	2	MG	Homeo	Homeo_FRMD4A
M57809-2-AATGGCTGTGAACGGT-1	M57809	M	NPSAD-20201216-A2	2	MG	Homeo	Homeo_PICALM
M57809-2-ACCCTCACATCGCTAA-1	M57809	M	NPSAD-20201216-A2	2	MG	Homeo	Homeo_PICALM
M57809-2-ACCTGAAAGCCGTAAG-1	M57809	M	NPSAD-20201216-A2	2	MG	Homeo	Homeo_PICALM
M57809-2-ACGTACATCTACGCGG-1	M57809	M	NPSAD-20201216-A2	2	MG	Homeo	Homeo_PICALM
M57809-2-ACTTCCGAGGTCACCC-1	M57809	M	NPSAD-20201216-A2	2	MG	Adapt	Adapt_HIF1A
M57809-2-AGACCATAGCATCGAG-1	M57809	M	NPSAD-20201216-A2	2	MG	Adapt	Adapt_IFI44L
M57809-2-AGAGAGCTCGAGAAAT-1	M57809	M	NPSAD-20201216-A2	2	MG	Adapt	Adapt_TMEM163
M57809-2-AGATAGAAGCATGTTC-1	M57809	M	NPSAD-20201216-A2	2	MG	Homeo	Homeo_PICALM
M57809-2-AGATGCTGTAAGCAAT-1	M57809	M	NPSAD-20201216-A2	2	MG	Homeo	Homeo_PICALM
M57809-2-AGGGTCCCAGTTCCAA-1	M57809	M	NPSAD-20201216-A2	2	MG	Adapt	Adapt_HIF1A
M57809-2-AGTAGTCCACAGCCAC-1	M57809	M	NPSAD-20201216-A2	2	MG	Homeo	Homeo_PICALM
M57809-2-ATAGACCCATGCCGAC-1	M57809	M	NPSAD-20201216-A2	2	PVM	PVM	PVM_CD163
M57809-2-ATAGGCTCACGGTAGA-1	M57809	M	NPSAD-20201216-A2	2	MG	Homeo	Homeo_FRMD4A
M57809-2-ATCATTCTCTACAGGT-1	M57809	M	NPSAD-20201216-A2	2	MG	ADAM	ADAM_GPNMB
M57809-2-ATGTCCCCATAGAGGC-1	M57809	M	NPSAD-20201216-A2	2	MG	ADAM	ADAM_GPNMB
M57809-2-ATTCCATAGGAGAGTA-1	M57809	M	NPSAD-20201216-A2	2	MG	ADAM	ADAM_GPNMB
M57809-2-CAACAACAGATGTAGT-1	M57809	M	NPSAD-20201216-A2	2	MG	Homeo	Homeo_PICALM
M57809-2-CAACAACGTTACCCAA-1	M57809	M	NPSAD-20201216-A2	2	MG	Adapt	Adapt_IFI44L
M57809-2-CACGAATCAATTGCGT-1	M57809	M	NPSAD-20201216-A2	2	MG	Adapt	Adapt_IFI44L
M57809-2-CATAGACCAGTGGCTC-1	M57809	M	NPSAD-20201216-A2	2	MG	Homeo	Homeo_PICALM
M57809-2-CATCGCTTCCTAACAG-1	M57809	M	NPSAD-20201216-A2	2	PVM	PVM	PVM_CD163
M57809-2-CATCGGGCAAGAGTAT-1	M57809	M	NPSAD-20201216-A2	2	MG	ADAM	ADAM_GPNMB
M57809-2-CATCGTCAGCTGAGTG-1	M57809	M	NPSAD-20201216-A2	2	MG	Homeo	Homeo_PICALM
M57809-2-CATGCGGTCGTGACTA-1	M57809	M	NPSAD-20201216-A2	2	MG	ADAM	ADAM_GPNMB
M57809-2-CCAATTTGTCACTCAA-1	M57809	M	NPSAD-20201216-A2	2	MG	Homeo	Homeo_PICALM
M57809-2-CCCTCAATCGTGCATA-1	M57809	M	NPSAD-20201216-A2	2	PVM	PVM	PVM_CD163
M57809-2-CCGTTCAGTGTGCCTG-1	M57809	M	NPSAD-20201216-A2	2	PVM	PVM	PVM_CD163
M57809-2-CGAGAAGAGGTCTTTG-1	M57809	M	NPSAD-20201216-A2	2	MG	Homeo	Homeo_PICALM
M57809-2-CGTAGTACAGGGTTGA-1	M57809	M	NPSAD-20201216-A2	2	MG	Homeo	Homeo_PICALM
M57809-2-CGTTCTGTCCTCTAAT-1	M57809	M	NPSAD-20201216-A2	2	MG	Homeo	Homeo_PICALM
M57809-2-CTAACCCAGTCCCTAA-1	M57809	M	NPSAD-20201216-A2	2	PVM	PVM	PVM_CD163
M57809-2-CTATAGGGTGGCAACA-1	M57809	M	NPSAD-20201216-A2	2	MG	Adapt	Adapt_HIST
M57809-2-CTCCACAAGGTCCCGT-1	M57809	M	NPSAD-20201216-A2	2	MG	Homeo	Homeo_PICALM
M57809-2-CTCCACAAGTCGGCAA-1	M57809	M	NPSAD-20201216-A2	2	MG	Homeo	Homeo_PICALM
M57809-2-CTCTGGTGTCCTTTGC-1	M57809	M	NPSAD-20201216-A2	2	MG	Adapt	Adapt_IFI44L
M57809-2-GAATAGAGTAGAGCTG-1	M57809	M	NPSAD-20201216-A2	2	MG	Homeo	Homeo_FRMD4A
M57809-2-GAGAAATCACCATAAC-1	M57809	M	NPSAD-20201216-A2	2	MG	Homeo	Homeo_PICALM
M57809-2-GATCATGGTCTGTGTA-1	M57809	M	NPSAD-20201216-A2	2	PVM	PVM	PVM_CD163
M57809-2-GCACGTGCACTCCGGA-1	M57809	M	NPSAD-20201216-A2	2	MG	Homeo	Homeo_PICALM
M57809-2-GCAGTTAGTGTTGCCG-1	M57809	M	NPSAD-20201216-A2	2	MG	Homeo	Homeo_PICALM
M57809-2-GCCCAGATCATCGCAA-1	M57809	M	NPSAD-20201216-A2	2	MG	Homeo	Homeo_PICALM
M57809-2-GCTGGGTCACGGGTAA-1	M57809	M	NPSAD-20201216-A2	2	PVM	PVM	PVM_CD163
M57809-2-GCTGGGTCACTCCGAG-1	M57809	M	NPSAD-20201216-A2	2	MG	Homeo	Homeo_PICALM
M57809-2-GCTGGGTGTCGCACAC-1	M57809	M	NPSAD-20201216-A2	2	MG	Homeo	Homeo_PICALM
M57809-2-GGAGAACCATCGGCCA-1	M57809	M	NPSAD-20201216-A2	2	MG	Adapt	Adapt_IFI44L
M57809-2-GGGAGATTCAAGCCGC-1	M57809	M	NPSAD-20201216-A2	2	MG	Prolif	Prolif_MKI67
M57809-2-GGGTGAAAGACAAGCC-1	M57809	M	NPSAD-20201216-A2	2	MG	Homeo	Homeo_PICALM
M57809-2-GGTAATCGTCAGACGA-1	M57809	M	NPSAD-20201216-A2	2	MG	Homeo	Homeo_PICALM
M57809-2-GTAGAGGCAAGCCATT-1	M57809	M	NPSAD-20201216-A2	2	MG	Adapt	Adapt_HIF1A
M57809-2-GTCTCACAGTATGTAG-1	M57809	M	NPSAD-20201216-A2	2	PVM	PVM	PVM_CD163
M57809-2-GTGAGCCGTAGTAAGT-1	M57809	M	NPSAD-20201216-A2	2	PVM	PVM	PVM_CD163
M57809-2-GTGCTTCCAACGCATT-1	M57809	M	NPSAD-20201216-A2	2	MG	Homeo	Homeo_PICALM
M57809-2-GTTACAGCAGCTTCGG-1	M57809	M	NPSAD-20201216-A2	2	MG	Homeo	Homeo_PICALM
M57809-2-GTTCTATGTTGTGGCC-1	M57809	M	NPSAD-20201216-A2	2	MG	Homeo	Homeo_PICALM
M57809-2-TATCAGGGTGCGTCGT-1	M57809	M	NPSAD-20201216-A2	2	MG	Homeo	Homeo_PICALM
M57809-2-TATTGGGGTCTGTGCG-1	M57809	M	NPSAD-20201216-A2	2	MG	Homeo	Homeo_PICALM
M57809-2-TCACATTCAAGGGCAT-1	M57809	M	NPSAD-20201216-A2	2	MG	Homeo	Homeo_FRMD4A
M57809-2-TCGGGTGCAATCGAAA-1	M57809	M	NPSAD-20201216-A2	2	MG	ADAM	ADAM_GPNMB
M57809-2-TCTCACGTCACCTGGG-1	M57809	M	NPSAD-20201216-A2	2	MG	Homeo	Homeo_PICALM
M57809-2-TGAATCGGTTAACCTG-1	M57809	M	NPSAD-20201216-A2	2	PVM	PVM	PVM_CD163
M57809-2-TGATCAGAGTCGAATA-1	M57809	M	NPSAD-20201216-A2	2	PVM	PVM	PVM_CD163
M57809-2-TGCTTGCGTCCCTCAT-1	M57809	M	NPSAD-20201216-A2	2	PVM	PVM	PVM_CD163
M57809-2-TGGGCGTAGAACCGCA-1	M57809	M	NPSAD-20201216-A2	2	MG	Adapt	Adapt_TMEM163
M57809-2-TGGTACACAGGAGACT-1	M57809	M	NPSAD-20201216-A2	2	MG	Adapt	Adapt_HIST
M57809-2-TGTAACGGTACCACGC-1	M57809	M	NPSAD-20201216-A2	2	MG	Homeo	Homeo_PICALM
M57809-2-TGTGAGTTCGACGCGT-1	M57809	M	NPSAD-20201216-A2	2	MG	ADAM	ADAM_GPNMB
M57809-2-TGTTACTGTAGCGATG-1	M57809	M	NPSAD-20201216-A2	2	MG	Homeo	Homeo_PICALM
M57809-2-TGTTCCGCAAGAGAGA-1	M57809	M	NPSAD-20201216-A2	2	MG	Homeo	Homeo_PICALM
M57809-2-TTAATCCGTCTTGAAC-1	M57809	M	NPSAD-20201216-A2	2	MG	Homeo	Homeo_FRMD4A
M57809-2-TTACGCCCACGACCTG-1	M57809	M	NPSAD-20201216-A2	2	MG	Homeo	Homeo_PICALM
M57809-2-TTAGGGTCAATCGCCG-1	M57809	M	NPSAD-20201216-A2	2	MG	ADAM	ADAM_GPNMB
M57809-2-TTCCAATTCTTTCAGT-1	M57809	M	NPSAD-20201216-A2	2	MG	ADAM	ADAM_GPNMB
M57809-2-TTTCGATTCTTCTCAA-1	M57809	M	NPSAD-20201216-A2	2	MG	Homeo	Homeo_PICALM
M57908-1-AAACGCTTCGCAACAT-0	M57908	M	NPSAD-20201216-C1	1	MG	Homeo	Homeo_PICALM
M57908-1-AAAGTGACACAGTCGC-0	M57908	M	NPSAD-20201216-C1	1	MG	Homeo	Homeo_PICALM
M57908-1-AACAAGAAGTATGGCG-0	M57908	M	NPSAD-20201216-C1	1	MG	ADAM	ADAM_GPNMB
M57908-1-AACAGGGGTGGACAGT-0	M57908	M	NPSAD-20201216-C1	1	MG	Adapt	Adapt_HIF1A
M57908-1-AACAGGGTCCTAACAG-0	M57908	M	NPSAD-20201216-C1	1	MG	Adapt	Adapt_HIF1A
M57908-1-AACCATGGTCAGACGA-0	M57908	M	NPSAD-20201216-C1	1	MG	Homeo	Homeo_FRMD4A
M57908-1-AACGTCAAGGCGCTCT-0	M57908	M	NPSAD-20201216-C1	1	MG	Homeo	Homeo_PICALM
M57908-1-AAGAACATCTCTATGT-0	M57908	M	NPSAD-20201216-C1	1	MG	Homeo	Homeo_PICALM
M57908-1-AATGAAGAGTTCCGTA-0	M57908	M	NPSAD-20201216-C1	1	MG	ADAM	ADAM_GPNMB
M57908-1-AATGCCAAGCTAAATG-0	M57908	M	NPSAD-20201216-C1	1	MG	Homeo	Homeo_PICALM
M57908-1-ACAAGCTGTCACTGAT-0	M57908	M	NPSAD-20201216-C1	1	MG	Homeo	Homeo_PICALM
M57908-1-ACACTGATCTCGGGAC-0	M57908	M	NPSAD-20201216-C1	1	MG	Homeo	Homeo_PICALM
M57908-1-ACCAACAGTGGTGATG-0	M57908	M	NPSAD-20201216-C1	1	MG	ADAM	ADAM_GPNMB
M57908-1-ACCAACATCGTAACTG-0	M57908	M	NPSAD-20201216-C1	1	MG	Adapt	Adapt_HIF1A
M57908-1-ACGATCACACTTCATT-0	M57908	M	NPSAD-20201216-C1	1	MG	Homeo	Homeo_PICALM
M57908-1-ACTATCTAGGTAAGGA-0	M57908	M	NPSAD-20201216-C1	1	MG	ADAM	ADAM_GPNMB
M57908-1-ACTATCTGTCATTCCC-0	M57908	M	NPSAD-20201216-C1	1	PVM	PVM	PVM_CD163
M57908-1-ACTGATGAGCGCCCAT-0	M57908	M	NPSAD-20201216-C1	1	MG	Adapt	Adapt_HIF1A
M57908-1-ACTTATCCATGGCGCT-0	M57908	M	NPSAD-20201216-C1	1	MG	Homeo	Homeo_PICALM
M57908-1-ACTTTCAGTATGTCAC-0	M57908	M	NPSAD-20201216-C1	1	MG	Homeo	Homeo_PICALM
M57908-1-AGAAATGAGAGATCGC-0	M57908	M	NPSAD-20201216-C1	1	MG	Adapt	Adapt_HIF1A
M57908-1-AGACTCATCAGAGTTC-0	M57908	M	NPSAD-20201216-C1	1	MG	Adapt	Adapt_HIF1A
M57908-1-AGAGAATAGACAAGCC-0	M57908	M	NPSAD-20201216-C1	1	MG	Homeo	Homeo_PICALM
M57908-1-AGAGAGCAGAGGATGA-0	M57908	M	NPSAD-20201216-C1	1	MG	Homeo	Homeo_PICALM
M57908-1-AGAGCCCAGCTGGCCT-0	M57908	M	NPSAD-20201216-C1	1	MG	Adapt	Adapt_HIF1A
M57908-1-AGAGCCCAGGCTCACC-0	M57908	M	NPSAD-20201216-C1	1	MG	ADAM	ADAM_GPNMB
M57908-1-AGAGCCCAGTCATCCA-0	M57908	M	NPSAD-20201216-C1	1	MG	Homeo	Homeo_PICALM
M57908-1-AGAGCCCCAGTCGAGA-0	M57908	M	NPSAD-20201216-C1	1	MG	ADAM	ADAM_GPNMB
M57908-1-AGCCAATGTCGAACGA-0	M57908	M	NPSAD-20201216-C1	1	MG	ADAM	ADAM_GPNMB
M57908-1-AGCGTCGCAACACTAC-0	M57908	M	NPSAD-20201216-C1	1	MG	ADAM	ADAM_GPNMB
M57908-1-AGCTCAAGTGTGTCGC-0	M57908	M	NPSAD-20201216-C1	1	MG	Homeo	Homeo_FRMD4A
M57908-1-AGGACGATCGGCCCAA-0	M57908	M	NPSAD-20201216-C1	1	MG	Adapt	Adapt_HIF1A
M57908-1-AGGATAAAGTGTCATC-0	M57908	M	NPSAD-20201216-C1	1	MG	Adapt	Adapt_HIF1A
M57908-1-AGGCATTGTCTCGCGA-0	M57908	M	NPSAD-20201216-C1	1	MG	Homeo	Homeo_PICALM
M57908-1-AGGTTACTCCCTTGGT-0	M57908	M	NPSAD-20201216-C1	1	MG	ADAM	ADAM_GPNMB
M57908-1-AGTAACCCACCAGCTG-0	M57908	M	NPSAD-20201216-C1	1	MG	Adapt	Adapt_HIF1A
M57908-1-AGTCACATCCAAGCAT-0	M57908	M	NPSAD-20201216-C1	1	MG	Adapt	Adapt_HIF1A
M57908-1-ATATCCTAGCACGGAT-0	M57908	M	NPSAD-20201216-C1	1	MG	ADAM	ADAM_GPNMB
M57908-1-ATCAGGTAGTAAACAC-0	M57908	M	NPSAD-20201216-C1	1	MG	ADAM	ADAM_GPNMB
M57908-1-ATCGCCTAGGACAGCT-0	M57908	M	NPSAD-20201216-C1	1	MG	ADAM	ADAM_GPNMB
M57908-1-ATGATCGAGCGACTAG-0	M57908	M	NPSAD-20201216-C1	1	MG	ADAM	ADAM_GPNMB
M57908-1-ATGTCTTGTCCCTGAG-0	M57908	M	NPSAD-20201216-C1	1	MG	Homeo	Homeo_PICALM
M57908-1-ATTCAGGAGCATGGGT-0	M57908	M	NPSAD-20201216-C1	1	MG	Homeo	Homeo_FRMD4A
M57908-1-ATTTCACGTTTGCAGT-0	M57908	M	NPSAD-20201216-C1	1	MG	ADAM	ADAM_GPNMB
M57908-1-ATTTCTGTCAACACCA-0	M57908	M	NPSAD-20201216-C1	1	MG	Homeo	Homeo_PICALM
M57908-1-CAACGGCAGACAACTA-0	M57908	M	NPSAD-20201216-C1	1	MG	Homeo	Homeo_PICALM
M57908-1-CAATGACCAACTCGTA-0	M57908	M	NPSAD-20201216-C1	1	MG	Homeo	Homeo_PICALM
M57908-1-CAATTTCAGATTGCGG-0	M57908	M	NPSAD-20201216-C1	1	MG	Homeo	Homeo_PICALM
M57908-1-CACCAAAAGAACCGCA-0	M57908	M	NPSAD-20201216-C1	1	MG	ADAM	ADAM_GPNMB
M57908-1-CACGGGTAGGCGATAC-0	M57908	M	NPSAD-20201216-C1	1	MG	Homeo	Homeo_PICALM
M57908-1-CACGGGTTCGCTAGCG-0	M57908	M	NPSAD-20201216-C1	1	MG	ADAM	ADAM_GPNMB
M57908-1-CAGCAGCGTCGCAACC-0	M57908	M	NPSAD-20201216-C1	1	MG	ADAM	ADAM_GPNMB
M57908-1-CAGGTATTCAACCTCC-0	M57908	M	NPSAD-20201216-C1	1	MG	ADAM	ADAM_GPNMB
M57908-1-CAGTTCCAGTAAAGCT-0	M57908	M	NPSAD-20201216-C1	1	MG	ADAM	ADAM_GPNMB
M57908-1-CATACCCTCTGAGGCC-0	M57908	M	NPSAD-20201216-C1	1	MG	Adapt	Adapt_HIF1A
M57908-1-CATACTTCAGGTTCAT-0	M57908	M	NPSAD-20201216-C1	1	MG	Adapt	Adapt_HIF1A
M57908-1-CATTCCGTCGCAGTTA-0	M57908	M	NPSAD-20201216-C1	1	MG	Adapt	Adapt_HIF1A
M57908-1-CCACACTCAAGGGCAT-0	M57908	M	NPSAD-20201216-C1	1	MG	ADAM	ADAM_GPNMB
M57908-1-CCCGGAAGTATCAGGG-0	M57908	M	NPSAD-20201216-C1	1	MG	Adapt	Adapt_HIF1A
M57908-1-CCCTCTCAGCGAGTCA-0	M57908	M	NPSAD-20201216-C1	1	MG	Homeo	Homeo_FRMD4A
M57908-1-CCGGTGATCATGCATG-0	M57908	M	NPSAD-20201216-C1	1	MG	Homeo	Homeo_PICALM
M57908-1-CCGTGAGTCACCACAA-0	M57908	M	NPSAD-20201216-C1	1	MG	Homeo	Homeo_PICALM
M57908-1-CCTAAGAGTGCGGATA-0	M57908	M	NPSAD-20201216-C1	1	MG	Homeo	Homeo_PICALM
M57908-1-CCTCAACGTGTCATTG-0	M57908	M	NPSAD-20201216-C1	1	MG	ADAM	ADAM_GPNMB
M57908-1-CGATCGGGTACCGTCG-0	M57908	M	NPSAD-20201216-C1	1	MG	Homeo	Homeo_PICALM
M57908-1-CGATGGCTCGTGCTCT-0	M57908	M	NPSAD-20201216-C1	1	MG	ADAM	ADAM_GPNMB
M57908-1-CGTTGGGTCGGTCAGC-0	M57908	M	NPSAD-20201216-C1	1	MG	Homeo	Homeo_PICALM
M57908-1-CTACATTAGTAGCAAT-0	M57908	M	NPSAD-20201216-C1	1	MG	Homeo	Homeo_PICALM
M57908-1-CTACCTGCAGAGGACT-0	M57908	M	NPSAD-20201216-C1	1	MG	ADAM	ADAM_GPNMB
M57908-1-CTCAGGGTCCCATGGG-0	M57908	M	NPSAD-20201216-C1	1	MG	Homeo	Homeo_PICALM
M57908-1-CTCATCGTCGAACGCC-0	M57908	M	NPSAD-20201216-C1	1	MG	ADAM	ADAM_GPNMB
M57908-1-CTCTGGTAGCACGTCC-0	M57908	M	NPSAD-20201216-C1	1	MG	Homeo	Homeo_PICALM
M57908-1-CTGAGGCCAGACCGCT-0	M57908	M	NPSAD-20201216-C1	1	MG	Adapt	Adapt_HIF1A
M57908-1-CTGATCCTCGGCTTCT-0	M57908	M	NPSAD-20201216-C1	1	MG	Homeo	Homeo_FRMD4A
M57908-1-CTGCATCCAATTGTGC-0	M57908	M	NPSAD-20201216-C1	1	MG	ADAM	ADAM_GPNMB
M57908-1-CTGCCTAAGGTTCTTG-0	M57908	M	NPSAD-20201216-C1	1	MG	ADAM	ADAM_GPNMB
M57908-1-CTGCCTAGTGTAGGAC-0	M57908	M	NPSAD-20201216-C1	1	MG	ADAM	ADAM_GPNMB
M57908-1-CTGCCTAGTTACGTAC-0	M57908	M	NPSAD-20201216-C1	1	MG	Adapt	Adapt_HIST
M57908-1-CTGTCGTGTCTGTCAA-0	M57908	M	NPSAD-20201216-C1	1	MG	exAM	exAM_ERN1
M57908-1-CTTCGGTGTCTATGAC-0	M57908	M	NPSAD-20201216-C1	1	MG	Homeo	Homeo_PICALM
M57908-1-CTTCTCTTCCAAATGC-0	M57908	M	NPSAD-20201216-C1	1	MG	Homeo	Homeo_PICALM
M57908-1-GAAACCTTCCGGTAGC-0	M57908	M	NPSAD-20201216-C1	1	MG	Homeo	Homeo_PICALM
M57908-1-GAAGCGAGTCTTTCTA-0	M57908	M	NPSAD-20201216-C1	1	MG	ADAM	ADAM_GPNMB
M57908-1-GAAGGGTAGCGCATCC-0	M57908	M	NPSAD-20201216-C1	1	MG	Homeo	Homeo_PICALM
M57908-1-GACATCATCGCATAGT-0	M57908	M	NPSAD-20201216-C1	1	MG	Homeo	Homeo_PICALM
M57908-1-GACCCTTTCGGTCTAA-0	M57908	M	NPSAD-20201216-C1	1	MG	Homeo	Homeo_PICALM
M57908-1-GACTCTCCAAGATGGC-0	M57908	M	NPSAD-20201216-C1	1	MG	Homeo	Homeo_PICALM
M57908-1-GATCAGTTCTCGCAGG-0	M57908	M	NPSAD-20201216-C1	1	PVM	PVM	PVM_CD163
M57908-1-GATGCTACAAGTGTCT-0	M57908	M	NPSAD-20201216-C1	1	MG	Homeo	Homeo_PICALM
M57908-1-GATGCTAGTCCTGTCT-0	M57908	M	NPSAD-20201216-C1	1	MG	Adapt	Adapt_HIF1A
M57908-1-GATGGAGCAAACGGCA-0	M57908	M	NPSAD-20201216-C1	1	MG	ADAM	ADAM_GPNMB
M57908-1-GATGTTGTCTGCTTTA-0	M57908	M	NPSAD-20201216-C1	1	MG	ADAM	ADAM_GPNMB
M57908-1-GCAACATTCCGTGTAA-0	M57908	M	NPSAD-20201216-C1	1	MG	Homeo	Homeo_PICALM
M57908-1-GCACATACATGTTACG-0	M57908	M	NPSAD-20201216-C1	1	MG	ADAM	ADAM_GPNMB
M57908-1-GCACATATCGATACGT-0	M57908	M	NPSAD-20201216-C1	1	MG	Adapt	Adapt_HIF1A
M57908-1-GCAGCTGAGTAGGATT-0	M57908	M	NPSAD-20201216-C1	1	MG	Adapt	Adapt_HIF1A
M57908-1-GCAGTTAGTGAAGCTG-0	M57908	M	NPSAD-20201216-C1	1	MG	Homeo	Homeo_PICALM
M57908-1-GCATCGGTCGCGTTTC-0	M57908	M	NPSAD-20201216-C1	1	MG	Adapt	Adapt_HIF1A
M57908-1-GCCTGTTAGCTCGTGC-0	M57908	M	NPSAD-20201216-C1	1	MG	ADAM	ADAM_GPNMB
M57908-1-GGAAGTGGTACAGTTC-0	M57908	M	NPSAD-20201216-C1	1	MG	Homeo	Homeo_PICALM
M57908-1-GGAAGTGGTCCTCAGG-0	M57908	M	NPSAD-20201216-C1	1	MG	Adapt	Adapt_HIF1A
M57908-1-GGAGCAAAGTAGACAT-0	M57908	M	NPSAD-20201216-C1	1	MG	ADAM	ADAM_GPNMB
M57908-1-GGGTAGAGTAACACGG-0	M57908	M	NPSAD-20201216-C1	1	MG	Adapt	Adapt_HIF1A
M57908-1-GTAGAGGCAGTCGTTA-0	M57908	M	NPSAD-20201216-C1	1	MG	ADAM	ADAM_GPNMB
M57908-1-GTAGATCGTATACGGG-0	M57908	M	NPSAD-20201216-C1	1	PVM	PVM	PVM_CD163
M57908-1-GTCATGAAGTCCCAGC-0	M57908	M	NPSAD-20201216-C1	1	MG	ADAM	ADAM_GPNMB
M57908-1-GTCGAATTCTTACGTT-0	M57908	M	NPSAD-20201216-C1	1	MG	Homeo	Homeo_PICALM
M57908-1-GTCGTTCGTGGATCAG-0	M57908	M	NPSAD-20201216-C1	1	MG	Adapt	Adapt_HIF1A
M57908-1-GTCTAGACATCGTTCC-0	M57908	M	NPSAD-20201216-C1	1	MG	Adapt	Adapt_HIF1A
M57908-1-GTCTGTCGTATAGGGC-0	M57908	M	NPSAD-20201216-C1	1	MG	Homeo	Homeo_PICALM
M57908-1-GTGAGCCAGTAACAGT-0	M57908	M	NPSAD-20201216-C1	1	MG	Homeo	Homeo_PICALM
M57908-1-GTGATGTAGGCTAGCA-0	M57908	M	NPSAD-20201216-C1	1	MG	ADAM	ADAM_GPNMB
M57908-1-GTGATGTGTGTGAGCA-0	M57908	M	NPSAD-20201216-C1	1	MG	ADAM	ADAM_GPNMB
M57908-1-GTTTGGAAGGGACTGT-0	M57908	M	NPSAD-20201216-C1	1	MG	ADAM	ADAM_GPNMB
M57908-1-GTTTGGATCTTAGCTT-0	M57908	M	NPSAD-20201216-C1	1	MG	Homeo	Homeo_PICALM
M57908-1-TAACTTCAGTCCCGGT-0	M57908	M	NPSAD-20201216-C1	1	MG	Adapt	Adapt_HIF1A
M57908-1-TACTGCCAGTCAACAA-0	M57908	M	NPSAD-20201216-C1	1	MG	Adapt	Adapt_HIF1A
M57908-1-TACTTACAGATAACAC-0	M57908	M	NPSAD-20201216-C1	1	MG	ADAM	ADAM_GPNMB
M57908-1-TACTTACCAGACTCTA-0	M57908	M	NPSAD-20201216-C1	1	MG	Adapt	Adapt_HIF1A
M57908-1-TACTTCAGTACGTGTT-0	M57908	M	NPSAD-20201216-C1	1	MG	Homeo	Homeo_PICALM
M57908-1-TAGATCGGTTTACGAC-0	M57908	M	NPSAD-20201216-C1	1	MG	Adapt	Adapt_HIF1A
M57908-1-TAGCACAAGCGATCGA-0	M57908	M	NPSAD-20201216-C1	1	MG	Adapt	Adapt_HIF1A
M57908-1-TCAAGCAGTAACCCTA-0	M57908	M	NPSAD-20201216-C1	1	MG	ADAM	ADAM_GPNMB
M57908-1-TCAATTCTCTCAATCT-0	M57908	M	NPSAD-20201216-C1	1	MG	Adapt	Adapt_HIF1A
M57908-1-TCACAAGCACATAACC-0	M57908	M	NPSAD-20201216-C1	1	MG	ADAM	ADAM_GPNMB
M57908-1-TCAGCCTAGACCACGA-0	M57908	M	NPSAD-20201216-C1	1	MG	Adapt	Adapt_HIF1A
M57908-1-TCAGCCTCACCGTCTT-0	M57908	M	NPSAD-20201216-C1	1	MG	Adapt	Adapt_HIF1A
M57908-1-TCATGAGCAGGTGTTT-0	M57908	M	NPSAD-20201216-C1	1	MG	ADAM	ADAM_GPNMB
M57908-1-TCATGGACACGGATCC-0	M57908	M	NPSAD-20201216-C1	1	MG	Homeo	Homeo_PICALM
M57908-1-TCCGAAACATGGATCT-0	M57908	M	NPSAD-20201216-C1	1	MG	Adapt	Adapt_HIF1A
M57908-1-TCCTAATTCGCCAATA-0	M57908	M	NPSAD-20201216-C1	1	MG	Homeo	Homeo_PICALM
M57908-1-TCGCTCAAGGATGAGA-0	M57908	M	NPSAD-20201216-C1	1	MG	ADAM	ADAM_GPNMB
M57908-1-TCGGGTGCAAGGCCTC-0	M57908	M	NPSAD-20201216-C1	1	MG	Prolif	Prolif_MKI67
M57908-1-TCTCACGAGCTGTGCC-0	M57908	M	NPSAD-20201216-C1	1	MG	Homeo	Homeo_PICALM
M57908-1-TCTCCGATCACACCGG-0	M57908	M	NPSAD-20201216-C1	1	MG	ADAM	ADAM_GPNMB
M57908-1-TCTTTGATCAAGGAGC-0	M57908	M	NPSAD-20201216-C1	1	MG	ADAM	ADAM_GPNMB
M57908-1-TCTTTGATCCATTTGT-0	M57908	M	NPSAD-20201216-C1	1	MG	ADAM	ADAM_GPNMB
M57908-1-TGACAGTGTTAAAGTG-0	M57908	M	NPSAD-20201216-C1	1	MG	Homeo	Homeo_PICALM
M57908-1-TGAGACTCATTGCTGA-0	M57908	M	NPSAD-20201216-C1	1	MG	Adapt	Adapt_HIF1A
M57908-1-TGAGCATCAGCTGTTA-0	M57908	M	NPSAD-20201216-C1	1	MG	Homeo	Homeo_PICALM
M57908-1-TGATCAGTCACCTTGC-0	M57908	M	NPSAD-20201216-C1	1	MG	Homeo	Homeo_FRMD4A
M57908-1-TGATCTTCAACTTGCA-0	M57908	M	NPSAD-20201216-C1	1	MG	Adapt	Adapt_HIF1A
M57908-1-TGCACGGAGCAGCACA-0	M57908	M	NPSAD-20201216-C1	1	MG	Adapt	Adapt_HIF1A
M57908-1-TGCAGTACATCTAACG-0	M57908	M	NPSAD-20201216-C1	1	MG	Adapt	Adapt_HIF1A
M57908-1-TGCTTCGCACAACGTT-0	M57908	M	NPSAD-20201216-C1	1	MG	Homeo	Homeo_PICALM
M57908-1-TGGAGGAAGAAACACT-0	M57908	M	NPSAD-20201216-C1	1	MG	Homeo	Homeo_PICALM
M57908-1-TGTAGACGTCTGATCA-0	M57908	M	NPSAD-20201216-C1	1	MG	Adapt	Adapt_HIST
M57908-1-TGTAGACTCATGGAGG-0	M57908	M	NPSAD-20201216-C1	1	MG	ADAM	ADAM_GPNMB
M57908-1-TGTTTGTGTTTCTATC-0	M57908	M	NPSAD-20201216-C1	1	MG	Homeo	Homeo_PICALM
M57908-1-TTACCATTCGACCTAA-0	M57908	M	NPSAD-20201216-C1	1	MG	Adapt	Adapt_HIF1A
M57908-1-TTACCGCCACTGTGTA-0	M57908	M	NPSAD-20201216-C1	1	MG	Adapt	Adapt_HIF1A
M57908-1-TTCCACGGTACCAGAG-0	M57908	M	NPSAD-20201216-C1	1	MG	Adapt	Adapt_HIF1A
M57908-1-TTCCACGTCACTTATC-0	M57908	M	NPSAD-20201216-C1	1	MG	ADAM	ADAM_GPNMB
M57908-1-TTCGGTCAGGTGATAT-0	M57908	M	NPSAD-20201216-C1	1	MG	Homeo	Homeo_PICALM
M57908-1-TTCTCTCTCCTTGGAA-0	M57908	M	NPSAD-20201216-C1	1	MG	ADAM	ADAM_GPNMB
M57908-1-TTCTGTAGTCTCGGGT-0	M57908	M	NPSAD-20201216-C1	1	MG	ADAM	ADAM_GPNMB
M57908-1-TTCTTCCAGAGTCTTC-0	M57908	M	NPSAD-20201216-C1	1	MG	Homeo	Homeo_PICALM
M57908-1-TTCTTCCGTCTCACAA-0	M57908	M	NPSAD-20201216-C1	1	MG	ADAM	ADAM_GPNMB
M57908-1-TTCTTCCGTTATCTGG-0	M57908	M	NPSAD-20201216-C1	1	MG	Adapt	Adapt_TMEM163
M57908-1-TTCTTGACACCTCAGG-0	M57908	M	NPSAD-20201216-C1	1	MG	Homeo	Homeo_PICALM
M57908-1-TTGGGATCACTGAATC-0	M57908	M	NPSAD-20201216-C1	1	MG	Homeo	Homeo_PICALM
M57908-1-TTGTGGAAGATGGTAT-0	M57908	M	NPSAD-20201216-C1	1	MG	Homeo	Homeo_PICALM
M57908-1-TTGTGGATCAGAGTGG-0	M57908	M	NPSAD-20201216-C1	1	MG	ADAM	ADAM_GPNMB
M57908-1-TTGTTCACATGAAGGC-0	M57908	M	NPSAD-20201216-C1	1	MG	Homeo	Homeo_PICALM
M57908-1-TTTCACATCCCGTGTT-0	M57908	M	NPSAD-20201216-C1	1	MG	Homeo	Homeo_PICALM
M57908-1-TTTCAGTAGGTGGTTG-0	M57908	M	NPSAD-20201216-C1	1	MG	Homeo	Homeo_PICALM
M57908-1-TTTGTTGTCTCCACTG-0	M57908	M	NPSAD-20201216-C1	1	MG	Adapt	Adapt_HIF1A
M57908-2-AACAGGGCAAACTCTG-1	M57908	M	NPSAD-20201216-C2	2	MG	ADAM	ADAM_GPNMB
M57908-2-AACCAACCACGGCTAC-1	M57908	M	NPSAD-20201216-C2	2	MG	Adapt	Adapt_HIF1A
M57908-2-AACCTGATCTTCGGTC-1	M57908	M	NPSAD-20201216-C2	2	MG	ADAM	ADAM_GPNMB
M57908-2-AACGGGACAGTCAACT-1	M57908	M	NPSAD-20201216-C2	2	MG	Homeo	Homeo_PICALM
M57908-2-AACTTCTGTATCTTCT-1	M57908	M	NPSAD-20201216-C2	2	MG	ADAM	ADAM_GPNMB
M57908-2-AACTTCTGTGTTGCCG-1	M57908	M	NPSAD-20201216-C2	2	MG	Adapt	Adapt_HIF1A
M57908-2-AAGCCATGTATGAAGT-1	M57908	M	NPSAD-20201216-C2	2	MG	Homeo	Homeo_PICALM
M57908-2-AATGCCATCCTCTAAT-1	M57908	M	NPSAD-20201216-C2	2	MG	ADAM	ADAM_GPNMB
M57908-2-ACAAGCTAGCACCAGA-1	M57908	M	NPSAD-20201216-C2	2	MG	Adapt	Adapt_HIF1A
M57908-2-ACATGCAGTACCCGCA-1	M57908	M	NPSAD-20201216-C2	2	MG	ADAM	ADAM_GPNMB
M57908-2-ACTATCTAGTGAGGCT-1	M57908	M	NPSAD-20201216-C2	2	MG	ADAM	ADAM_GPNMB
M57908-2-ACTATGGAGATAGCTA-1	M57908	M	NPSAD-20201216-C2	2	MG	ADAM	ADAM_GPNMB
M57908-2-ACTATTCGTTTCACTT-1	M57908	M	NPSAD-20201216-C2	2	MG	Adapt	Adapt_HIF1A
M57908-2-ACTCCCAGTGACGTCC-1	M57908	M	NPSAD-20201216-C2	2	MG	Homeo	Homeo_PICALM
M57908-2-ACTTATCTCGGTCGAC-1	M57908	M	NPSAD-20201216-C2	2	MG	ADAM	ADAM_GPNMB
M57908-2-AGACAAACAGTGACCC-1	M57908	M	NPSAD-20201216-C2	2	MG	ADAM	ADAM_GPNMB
M57908-2-AGAGCCCTCACCACAA-1	M57908	M	NPSAD-20201216-C2	2	MG	Homeo	Homeo_PICALM
M57908-2-AGCGCCATCCAACCGG-1	M57908	M	NPSAD-20201216-C2	2	MG	ADAM	ADAM_GPNMB
M57908-2-AGCGTATAGCTCGGCT-1	M57908	M	NPSAD-20201216-C2	2	MG	ADAM	ADAM_GPNMB
M57908-2-AGCTACAGTGCGACAA-1	M57908	M	NPSAD-20201216-C2	2	MG	Adapt	Adapt_HIF1A
M57908-2-AGCTTCCAGTCCCGGT-1	M57908	M	NPSAD-20201216-C2	2	MG	ADAM	ADAM_GPNMB
M57908-2-AGCTTCCAGTTTGAGA-1	M57908	M	NPSAD-20201216-C2	2	MG	Adapt	Adapt_HIF1A
M57908-2-AGGCTGCTCAGACTGT-1	M57908	M	NPSAD-20201216-C2	2	MG	Homeo	Homeo_PICALM
M57908-2-AGGGCCTTCGCTGCGA-1	M57908	M	NPSAD-20201216-C2	2	MG	Adapt	Adapt_HIF1A
M57908-2-AGGTAGGAGCTTGTGT-1	M57908	M	NPSAD-20201216-C2	2	MG	ADAM	ADAM_GPNMB
M57908-2-AGTAACCGTAACAAGT-1	M57908	M	NPSAD-20201216-C2	2	MG	Homeo	Homeo_PICALM
M57908-2-AGTCTCCAGTGGCGAT-1	M57908	M	NPSAD-20201216-C2	2	MG	ADAM	ADAM_GPNMB
M57908-2-AGTTCCCTCTGCGGCA-1	M57908	M	NPSAD-20201216-C2	2	MG	Homeo	Homeo_PICALM
M57908-2-ATAGACCTCCTCGCAT-1	M57908	M	NPSAD-20201216-C2	2	MG	Adapt	Adapt_HIST
M57908-2-ATGGATCAGATAGCAT-1	M57908	M	NPSAD-20201216-C2	2	PVM	PVM	PVM_CD163
M57908-2-ATGGGTTTCACACCCT-1	M57908	M	NPSAD-20201216-C2	2	MG	ADAM	ADAM_GPNMB
M57908-2-CAACCTCGTTGCTTGA-1	M57908	M	NPSAD-20201216-C2	2	MG	Adapt	Adapt_HIF1A
M57908-2-CACACAATCACGATCA-1	M57908	M	NPSAD-20201216-C2	2	MG	Adapt	Adapt_HIF1A
M57908-2-CACAGGCAGAGCATAT-1	M57908	M	NPSAD-20201216-C2	2	MG	Adapt	Adapt_HIF1A
M57908-2-CAGATACAGCACACAG-1	M57908	M	NPSAD-20201216-C2	2	MG	Homeo	Homeo_PICALM
M57908-2-CATCCCAAGTTCGCAT-1	M57908	M	NPSAD-20201216-C2	2	MG	Adapt	Adapt_HIF1A
M57908-2-CATGCGGCAACTGCTA-1	M57908	M	NPSAD-20201216-C2	2	MG	Homeo	Homeo_PICALM
M57908-2-CATTCCGAGGCAGGGA-1	M57908	M	NPSAD-20201216-C2	2	MG	ADAM	ADAM_GPNMB
M57908-2-CATTTCAGTTCAAAGA-1	M57908	M	NPSAD-20201216-C2	2	MG	Homeo	Homeo_PICALM
M57908-2-CCCGAAGAGGGCTGAT-1	M57908	M	NPSAD-20201216-C2	2	MG	Homeo	Homeo_PICALM
M57908-2-CCCTAACGTCAAAGAT-1	M57908	M	NPSAD-20201216-C2	2	MG	ADAM	ADAM_GPNMB
M57908-2-CCGGACATCGTTAGTG-1	M57908	M	NPSAD-20201216-C2	2	MG	Homeo	Homeo_PICALM
M57908-2-CCGTGAGGTATCCCTC-1	M57908	M	NPSAD-20201216-C2	2	MG	Adapt	Adapt_HIF1A
M57908-2-CCTACGTGTCGGTAAG-1	M57908	M	NPSAD-20201216-C2	2	MG	ADAM	ADAM_GPNMB
M57908-2-CCTACGTTCTGAACGT-1	M57908	M	NPSAD-20201216-C2	2	MG	Adapt	Adapt_HIF1A
M57908-2-CGAAGTTGTGAATGTA-1	M57908	M	NPSAD-20201216-C2	2	MG	Homeo	Homeo_FRMD4A
M57908-2-CGAAGTTTCTTAGGAC-1	M57908	M	NPSAD-20201216-C2	2	MG	Homeo	Homeo_PICALM
M57908-2-CGCAGGTTCAGTCAGT-1	M57908	M	NPSAD-20201216-C2	2	MG	Adapt	Adapt_HIF1A
M57908-2-CGGGTGTGTCGTTTCC-1	M57908	M	NPSAD-20201216-C2	2	PVM	PVM	PVM_CD163
M57908-2-CGTTCTGCACGCGTCA-1	M57908	M	NPSAD-20201216-C2	2	MG	Adapt	Adapt_HIF1A
M57908-2-CTCTCAGAGGGTTTCT-1	M57908	M	NPSAD-20201216-C2	2	MG	Homeo	Homeo_PICALM
M57908-2-CTGCCTAGTTTAGACC-1	M57908	M	NPSAD-20201216-C2	2	MG	Homeo	Homeo_PICALM
M57908-2-CTGTCGTCACAACATC-1	M57908	M	NPSAD-20201216-C2	2	MG	Adapt	Adapt_HIF1A
M57908-2-CTTCCGATCATACAGC-1	M57908	M	NPSAD-20201216-C2	2	MG	ADAM	ADAM_GPNMB
M57908-2-CTTCGGTGTGTCCGGT-1	M57908	M	NPSAD-20201216-C2	2	MG	Homeo	Homeo_PICALM
M57908-2-GAGGCAAAGACTCATC-1	M57908	M	NPSAD-20201216-C2	2	MG	ADAM	ADAM_GPNMB
M57908-2-GAGTCATGTAGATTGA-1	M57908	M	NPSAD-20201216-C2	2	MG	Adapt	Adapt_HIF1A
M57908-2-GATCAGTCACAGACGA-1	M57908	M	NPSAD-20201216-C2	2	MG	Homeo	Homeo_PICALM
M57908-2-GATCGTAAGGTAGGCT-1	M57908	M	NPSAD-20201216-C2	2	MG	Homeo	Homeo_PICALM
M57908-2-GATTCTTAGCAATTCC-1	M57908	M	NPSAD-20201216-C2	2	MG	Adapt	Adapt_HIF1A
M57908-2-GCATCTCTCTCGCAGG-1	M57908	M	NPSAD-20201216-C2	2	MG	ADAM	ADAM_GPNMB
M57908-2-GCGGAAATCCTGTAAG-1	M57908	M	NPSAD-20201216-C2	2	MG	Adapt	Adapt_HIF1A
M57908-2-GCGTTTCGTTAAGGGC-1	M57908	M	NPSAD-20201216-C2	2	MG	Adapt	Adapt_HIF1A
M57908-2-GCTACCTTCTGGAGAG-1	M57908	M	NPSAD-20201216-C2	2	MG	ADAM	ADAM_GPNMB
M57908-2-GCTGCAGAGGCTAACG-1	M57908	M	NPSAD-20201216-C2	2	MG	Adapt	Adapt_HIF1A
M57908-2-GCTGGGTTCACAGTGT-1	M57908	M	NPSAD-20201216-C2	2	MG	ADAM	ADAM_GPNMB
M57908-2-GGAAGTGGTCACTCAA-1	M57908	M	NPSAD-20201216-C2	2	MG	ADAM	ADAM_GPNMB
M57908-2-GGAGATGAGGTAAGGA-1	M57908	M	NPSAD-20201216-C2	2	MG	Adapt	Adapt_HIF1A
M57908-2-GGGACTCTCGCCATAA-1	M57908	M	NPSAD-20201216-C2	2	MG	ADAM	ADAM_GPNMB
M57908-2-GGGCTACAGACATAAC-1	M57908	M	NPSAD-20201216-C2	2	MG	Homeo	Homeo_FRMD4A
M57908-2-GGGTAGAGTTATGGTC-1	M57908	M	NPSAD-20201216-C2	2	MG	Homeo	Homeo_PICALM
M57908-2-GGGTCTGCAGCGGTCT-1	M57908	M	NPSAD-20201216-C2	2	MG	Adapt	Adapt_HIF1A
M57908-2-GGTAACTTCAAGTGTC-1	M57908	M	NPSAD-20201216-C2	2	MG	Homeo	Homeo_PICALM
M57908-2-GGTGGCTTCTATCGCC-1	M57908	M	NPSAD-20201216-C2	2	MG	ADAM	ADAM_GPNMB
M57908-2-GTAGAAAGTACGTAGG-1	M57908	M	NPSAD-20201216-C2	2	MG	Adapt	Adapt_HIST
M57908-2-GTCATGAAGTGCTACT-1	M57908	M	NPSAD-20201216-C2	2	MG	ADAM	ADAM_GPNMB
M57908-2-GTGAGCCTCCATATGG-1	M57908	M	NPSAD-20201216-C2	2	MG	Homeo	Homeo_PICALM
M57908-2-GTGCAGCTCGCTTTAT-1	M57908	M	NPSAD-20201216-C2	2	MG	Homeo	Homeo_PICALM
M57908-2-GTGTGGCAGGAAGAAC-1	M57908	M	NPSAD-20201216-C2	2	MG	Adapt	Adapt_HIF1A
M57908-2-GTGTTAGTCTAGGAAA-1	M57908	M	NPSAD-20201216-C2	2	MG	Homeo	Homeo_PICALM
M57908-2-GTTCTATGTCAACCAT-1	M57908	M	NPSAD-20201216-C2	2	MG	Adapt	Adapt_HIF1A
M57908-2-TACCTGCTCGAGAGAC-1	M57908	M	NPSAD-20201216-C2	2	MG	Adapt	Adapt_HIF1A
M57908-2-TAGGAGGGTACACTCA-1	M57908	M	NPSAD-20201216-C2	2	PVM	PVM	PVM_CD163
M57908-2-TATTCCAGTGACTCTA-1	M57908	M	NPSAD-20201216-C2	2	MG	Homeo	Homeo_PICALM
M57908-2-TCAAGCAGTGCCCTTT-1	M57908	M	NPSAD-20201216-C2	2	MG	ADAM	ADAM_GPNMB
M57908-2-TCAGCAAAGTATTGCC-1	M57908	M	NPSAD-20201216-C2	2	MG	ADAM	ADAM_GPNMB
M57908-2-TCAGTTTTCCACACCT-1	M57908	M	NPSAD-20201216-C2	2	MG	Adapt	Adapt_HIF1A
M57908-2-TCATACTCAACCCGCA-1	M57908	M	NPSAD-20201216-C2	2	MG	Homeo	Homeo_PICALM
M57908-2-TCCATCGAGGGTATAT-1	M57908	M	NPSAD-20201216-C2	2	MG	ADAM	ADAM_GPNMB
M57908-2-TCCCACACAGGAACCA-1	M57908	M	NPSAD-20201216-C2	2	MG	ADAM	ADAM_GPNMB
M57908-2-TCCCATGTCATTCATC-1	M57908	M	NPSAD-20201216-C2	2	MG	ADAM	ADAM_GPNMB
M57908-2-TCCTAATAGCGAAACC-1	M57908	M	NPSAD-20201216-C2	2	MG	Adapt	Adapt_HIF1A
M57908-2-TCGAAGTAGGTAGTCG-1	M57908	M	NPSAD-20201216-C2	2	MG	Homeo	Homeo_PICALM
M57908-2-TCGACCTAGTCGTTAC-1	M57908	M	NPSAD-20201216-C2	2	MG	Homeo	Homeo_PICALM
M57908-2-TCGCACTGTGAATATG-1	M57908	M	NPSAD-20201216-C2	2	MG	ADAM	ADAM_GPNMB
M57908-2-TCGTGCTTCATGCGGC-1	M57908	M	NPSAD-20201216-C2	2	MG	Homeo	Homeo_PICALM
M57908-2-TCTTGCGGTCACTGAT-1	M57908	M	NPSAD-20201216-C2	2	MG	Homeo	Homeo_PICALM
M57908-2-TGAGGAGTCTAGTCAG-1	M57908	M	NPSAD-20201216-C2	2	MG	Adapt	Adapt_HIF1A
M57908-2-TGATCAGGTTCCTAAG-1	M57908	M	NPSAD-20201216-C2	2	MG	ADAM	ADAM_GPNMB
M57908-2-TGATCTTGTCTACTGA-1	M57908	M	NPSAD-20201216-C2	2	MG	Homeo	Homeo_PICALM
M57908-2-TGATCTTTCTACACTT-1	M57908	M	NPSAD-20201216-C2	2	MG	Adapt	Adapt_HIF1A
M57908-2-TGCGATAGTTCACCGG-1	M57908	M	NPSAD-20201216-C2	2	MG	Adapt	Adapt_AIF1
M57908-2-TGCTCCAGTTGCATGT-1	M57908	M	NPSAD-20201216-C2	2	MG	Homeo	Homeo_FRMD4A
M57908-2-TGCTTCGAGCCGTTGC-1	M57908	M	NPSAD-20201216-C2	2	MG	Homeo	Homeo_PICALM
M57908-2-TGTAAGCAGCACCCAC-1	M57908	M	NPSAD-20201216-C2	2	MG	Adapt	Adapt_HIF1A
M57908-2-TGTTCTACATGACAGG-1	M57908	M	NPSAD-20201216-C2	2	MG	Adapt	Adapt_HSPA1A
M57908-2-TTCAGGACAATCTCGA-1	M57908	M	NPSAD-20201216-C2	2	MG	Adapt	Adapt_HIF1A
M57908-2-TTCCGTGAGGATACAT-1	M57908	M	NPSAD-20201216-C2	2	MG	ADAM	ADAM_GPNMB
M57908-2-TTCCTCTGTTCCCACT-1	M57908	M	NPSAD-20201216-C2	2	MG	ADAM	ADAM_GPNMB
M57908-2-TTCGGTCGTGCCTATA-1	M57908	M	NPSAD-20201216-C2	2	MG	Homeo	Homeo_PICALM
M57908-2-TTCTTGATCTGCAGCG-1	M57908	M	NPSAD-20201216-C2	2	MG	Homeo	Homeo_PICALM
M57908-2-TTGACCCCAAAGCTAA-1	M57908	M	NPSAD-20201216-C2	2	MG	ADAM	ADAM_GPNMB
M57908-2-TTGCATTAGCGATTCT-1	M57908	M	NPSAD-20201216-C2	2	MG	Homeo	Homeo_FRMD4A
M57908-2-TTGCATTTCGGTAGGA-1	M57908	M	NPSAD-20201216-C2	2	MG	ADAM	ADAM_GPNMB
M57908-2-TTGTTGTTCTCCAATT-1	M57908	M	NPSAD-20201216-C2	2	MG	Adapt	Adapt_HIF1A
M57908-2-TTTCGATAGGCTCTCG-1	M57908	M	NPSAD-20201216-C2	2	MG	Homeo	Homeo_PICALM
M58071-1-AAACGAACACTTCCTG-0	M58071	M	NPSAD-176-C1	1	MG	Adapt	Adapt_TMEM163
M58071-1-ACATGCATCACCTCTG-0	M58071	M	NPSAD-176-C1	1	MG	Adapt	Adapt_AIF1
M58071-1-ACGTACACATGGGCAA-0	M58071	M	NPSAD-176-C1	1	MG	Adapt	Adapt_IFI44L
M58071-1-AGACACTTCCTTCTAA-0	M58071	M	NPSAD-176-C1	1	PVM	PVM	PVM_CD163
M58071-1-AGTGCCGGTATCTCGA-0	M58071	M	NPSAD-176-C1	1	MG	Adapt	Adapt_IFI44L
M58071-1-CATTGTTAGCCTGCCA-0	M58071	M	NPSAD-176-C1	1	MG	Adapt	Adapt_AIF1
M58071-1-CCACGAGGTGCATTTG-0	M58071	M	NPSAD-176-C1	1	PVM	PVM	PVM_CD163
M58071-1-CCGGTGATCTCTTCAA-0	M58071	M	NPSAD-176-C1	1	MG	Homeo	Homeo_PICALM
M58071-1-CCTCCTCTCGAAGCAG-0	M58071	M	NPSAD-176-C1	1	MG	Adapt	Adapt_TMEM163
M58071-1-CGGCAGTGTTGGAGGT-0	M58071	M	NPSAD-176-C1	1	MG	Adapt	Adapt_IFI44L
M58071-1-CGTTAGAGTCTCCCTA-0	M58071	M	NPSAD-176-C1	1	MG	Adapt	Adapt_AIF1
M58071-1-CTCCATGAGTATAGAC-0	M58071	M	NPSAD-176-C1	1	MG	Adapt	Adapt_IFI44L
M58071-1-CTCCTTTCAGGAACCA-0	M58071	M	NPSAD-176-C1	1	MG	Homeo	Homeo_PICALM
M58071-1-CTGTGGGGTCGATTTG-0	M58071	M	NPSAD-176-C1	1	MG	Adapt	Adapt_IFI44L
M58071-1-CTTCGGTTCACTTATC-0	M58071	M	NPSAD-176-C1	1	MG	Homeo	Homeo_PICALM
M58071-1-GAATAGATCTGAGGCC-0	M58071	M	NPSAD-176-C1	1	PVM	PVM	PVM_CD163
M58071-1-GAATCACCACTTGTGA-0	M58071	M	NPSAD-176-C1	1	PVM	PVM	PVM_CD163
M58071-1-GACTATGCACAACATC-0	M58071	M	NPSAD-176-C1	1	MG	Adapt	Adapt_AIF1
M58071-1-GAGAGGTCAGGTCTCG-0	M58071	M	NPSAD-176-C1	1	MG	Homeo	Homeo_PICALM
M58071-1-GATTCTTCACTAGAGG-0	M58071	M	NPSAD-176-C1	1	MG	Homeo	Homeo_PICALM
M58071-1-GATTTCTAGTCCGTCG-0	M58071	M	NPSAD-176-C1	1	MG	Adapt	Adapt_IFI44L
M58071-1-GGCTTTCTCTTAGTTC-0	M58071	M	NPSAD-176-C1	1	MG	Adapt	Adapt_IFI44L
M58071-1-GGGTTTAAGGTCACTT-0	M58071	M	NPSAD-176-C1	1	MG	Adapt	Adapt_IFI44L
M58071-1-GTAAGTCCAAGTATAG-0	M58071	M	NPSAD-176-C1	1	PVM	PVM	PVM_CD163
M58071-1-TAGGGTTCATCTCGTC-0	M58071	M	NPSAD-176-C1	1	MG	Adapt	Adapt_AIF1
M58071-1-TCAATTCAGATCCAAA-0	M58071	M	NPSAD-176-C1	1	MG	Adapt	Adapt_IFI44L
M58071-1-TCCAGAAAGGATGAGA-0	M58071	M	NPSAD-176-C1	1	MG	Adapt	Adapt_AIF1
M58071-1-TCCTTTCTCCTCGATC-0	M58071	M	NPSAD-176-C1	1	MG	Adapt	Adapt_IFI44L
M58071-1-TCGCTCAAGGCTTTCA-0	M58071	M	NPSAD-176-C1	1	MG	Homeo	Homeo_PICALM
M58071-1-TGACCCTGTGCTTCAA-0	M58071	M	NPSAD-176-C1	1	MG	Adapt	Adapt_IFI44L
M58071-1-TGATGCACATCCGAAT-0	M58071	M	NPSAD-176-C1	1	MG	Adapt	Adapt_TMEM163
M58071-1-TGCGATATCATTTGGG-0	M58071	M	NPSAD-176-C1	1	MG	Adapt	Adapt_HSPA1A
M58071-1-TGTAACGCACAAATGA-0	M58071	M	NPSAD-176-C1	1	MG	Adapt	Adapt_IFI44L
M58071-1-TGTAACGGTGACTCTA-0	M58071	M	NPSAD-176-C1	1	MG	Homeo	Homeo_PICALM
M58071-1-TTTAGTCTCCTATGGA-0	M58071	M	NPSAD-176-C1	1	MG	Adapt	Adapt_IFI44L
M58071-2-AACAGGGGTGGCACTC-1	M58071	M	NPSAD-176-C2	2	MG	Adapt	Adapt_TMEM163
M58071-2-ACCCTCAAGATCCCGC-1	M58071	M	NPSAD-176-C2	2	MG	Homeo	Homeo_PICALM
M58071-2-ACCTGAACACGATTCA-1	M58071	M	NPSAD-176-C2	2	MG	Adapt	Adapt_AIF1
M58071-2-ACTTAGGGTTGTGCCG-1	M58071	M	NPSAD-176-C2	2	MG	Adapt	Adapt_IFI44L
M58071-2-AGGAGGTTCCTCTAAT-1	M58071	M	NPSAD-176-C2	2	MG	Adapt	Adapt_AIF1
M58071-2-AGGTCATGTGACCGTC-1	M58071	M	NPSAD-176-C2	2	MG	Adapt	Adapt_IFI44L
M58071-2-AGTGACTTCTGCGGCA-1	M58071	M	NPSAD-176-C2	2	PVM	PVM	PVM_CD163
M58071-2-ATACCTTCACTAGGTT-1	M58071	M	NPSAD-176-C2	2	MG	Adapt	Adapt_IFI44L
M58071-2-ATAGAGACAGGGACTA-1	M58071	M	NPSAD-176-C2	2	MG	Adapt	Adapt_HIST
M58071-2-ATCACAGGTTCGTGCG-1	M58071	M	NPSAD-176-C2	2	MG	Adapt	Adapt_IFI44L
M58071-2-ATCATTCAGACGCATG-1	M58071	M	NPSAD-176-C2	2	MG	Homeo	Homeo_PICALM
M58071-2-ATGATCGCACCGCTAG-1	M58071	M	NPSAD-176-C2	2	MG	Homeo	Homeo_PICALM
M58071-2-ATTCCTAGTCATCGGC-1	M58071	M	NPSAD-176-C2	2	MG	Adapt	Adapt_AIF1
M58071-2-CACATGATCAAATGCC-1	M58071	M	NPSAD-176-C2	2	MG	Adapt	Adapt_IFI44L
M58071-2-CACTAAGCAACTGGTT-1	M58071	M	NPSAD-176-C2	2	MG	Homeo	Homeo_PICALM
M58071-2-CACTGAACAGGTTCCG-1	M58071	M	NPSAD-176-C2	2	MG	Homeo	Homeo_PICALM
M58071-2-CATGAGTCATCGTGCG-1	M58071	M	NPSAD-176-C2	2	MG	Adapt	Adapt_IFI44L
M58071-2-CATGCTCCACGACCTG-1	M58071	M	NPSAD-176-C2	2	MG	Adapt	Adapt_AIF1
M58071-2-CATTGTTTCGAGCTGC-1	M58071	M	NPSAD-176-C2	2	MG	Adapt	Adapt_IFI44L
M58071-2-CCGATGGTCGTTGTAG-1	M58071	M	NPSAD-176-C2	2	MG	Adapt	Adapt_HIST
M58071-2-CCGTAGGCAAGGATGC-1	M58071	M	NPSAD-176-C2	2	MG	Adapt	Adapt_IFI44L
M58071-2-CGAGGAACAGGACGAT-1	M58071	M	NPSAD-176-C2	2	MG	Adapt	Adapt_HIF1A
M58071-2-CGAGTGCAGACCAAAT-1	M58071	M	NPSAD-176-C2	2	MG	Adapt	Adapt_IFI44L
M58071-2-CGGGACTGTGTCTCCT-1	M58071	M	NPSAD-176-C2	2	MG	Adapt	Adapt_IFI44L
M58071-2-CGGGCATTCCCGTGTT-1	M58071	M	NPSAD-176-C2	2	MG	Adapt	Adapt_IFI44L
M58071-2-CTAACTTAGTCATTGC-1	M58071	M	NPSAD-176-C2	2	MG	Adapt	Adapt_IFI44L
M58071-2-CTGCCATGTGGAGGTT-1	M58071	M	NPSAD-176-C2	2	MG	Homeo	Homeo_FRMD4A
M58071-2-CTGTAGAAGAAGCTGC-1	M58071	M	NPSAD-176-C2	2	PVM	PVM	PVM_CD163
M58071-2-GACTCTCCATGTGGCC-1	M58071	M	NPSAD-176-C2	2	MG	Adapt	Adapt_IFI44L
M58071-2-GACTCTCTCCGATTAG-1	M58071	M	NPSAD-176-C2	2	MG	Adapt	Adapt_IFI44L
M58071-2-GAGATGGCATGGGTTT-1	M58071	M	NPSAD-176-C2	2	PVM	PVM	PVM_CD163
M58071-2-GATGGAGAGATGCGAC-1	M58071	M	NPSAD-176-C2	2	MG	ADAM	ADAM_GPNMB
M58071-2-GCAGCTGTCCGGTTCT-1	M58071	M	NPSAD-176-C2	2	MG	Adapt	Adapt_IFI44L
M58071-2-GCCCGAACAGCAAGAC-1	M58071	M	NPSAD-176-C2	2	MG	Adapt	Adapt_IFI44L
M58071-2-TACCCACCAGCCTATA-1	M58071	M	NPSAD-176-C2	2	MG	Adapt	Adapt_AIF1
M58071-2-TAGATCGCATAGTCGT-1	M58071	M	NPSAD-176-C2	2	MG	Homeo	Homeo_PICALM
M58071-2-TATACCTAGCCGTAAG-1	M58071	M	NPSAD-176-C2	2	MG	Homeo	Homeo_PICALM
M58071-2-TATTGCTGTCCTCCAT-1	M58071	M	NPSAD-176-C2	2	MG	Adapt	Adapt_IFI44L
M58071-2-TCATGCCTCGACACTA-1	M58071	M	NPSAD-176-C2	2	MG	Adapt	Adapt_IFI44L
M58071-2-TCATGGAGTACTCGTA-1	M58071	M	NPSAD-176-C2	2	PVM	PVM	PVM_CD163
M58071-2-TCCATCGGTCATAACC-1	M58071	M	NPSAD-176-C2	2	MG	Adapt	Adapt_AIF1
M58071-2-TCCCACACAAGCACCC-1	M58071	M	NPSAD-176-C2	2	MG	Adapt	Adapt_IFI44L
M58071-2-TCGACGGCATAACCCA-1	M58071	M	NPSAD-176-C2	2	MG	Adapt	Adapt_AIF1
M58071-2-TCGATTTAGCACGATG-1	M58071	M	NPSAD-176-C2	2	MG	Adapt	Adapt_IFI44L
M58071-2-TCGCAGGTCGTGTGAT-1	M58071	M	NPSAD-176-C2	2	MG	Adapt	Adapt_IFI44L
M58071-2-TCTCAGCAGTCCCAGC-1	M58071	M	NPSAD-176-C2	2	MG	Adapt	Adapt_HIST
M58071-2-TCTGTCGTCACCATCC-1	M58071	M	NPSAD-176-C2	2	PVM	PVM	PVM_CD163
M58071-2-TGAGGGAAGAACTCCT-1	M58071	M	NPSAD-176-C2	2	MG	Adapt	Adapt_IFI44L
M58071-2-TGGTAGTTCCCTTGGT-1	M58071	M	NPSAD-176-C2	2	MG	Homeo	Homeo_PICALM
M58071-2-TGTAACGGTAGACGTG-1	M58071	M	NPSAD-176-C2	2	PVM	PVM	PVM_CD163
M58071-2-TGTTCATCACATAGCT-1	M58071	M	NPSAD-176-C2	2	MG	Homeo	Homeo_PICALM
M58071-2-TTAATCCAGTCAAGCG-1	M58071	M	NPSAD-176-C2	2	MG	Adapt	Adapt_HIST
M58071-2-TTCGATTTCAGCGCGT-1	M58071	M	NPSAD-176-C2	2	MG	Homeo	Homeo_PICALM
M58071-2-TTGCGTCTCAAGAATG-1	M58071	M	NPSAD-176-C2	2	MG	Adapt	Adapt_IFI44L
M58071-2-TTGGATGAGCGCCTAC-1	M58071	M	NPSAD-176-C2	2	MG	Homeo	Homeo_PICALM
M58071-2-TTTATGCGTGAAGCGT-1	M58071	M	NPSAD-176-C2	2	PVM	PVM	PVM_CD163
M58071-2-TTTGGTTTCGACGAGA-1	M58071	M	NPSAD-176-C2	2	MG	Homeo	Homeo_PICALM
M58071-2-TTTGTTGAGTCATCCA-1	M58071	M	NPSAD-176-C2	2	PVM	PVM	PVM_CD163
M580893-1-CTTCTCTGTACAGTCT-0	M580893	M	NPSAD-20210217-C1	1	MG	Homeo	Homeo_FRMD4A
M580893-1-GTCGCGAAGGTCTACT-0	M580893	M	NPSAD-20210217-C1	1	PVM	PVM	PVM_CD163
M580893-2-CTGGCAGTCTCATTTG-1	M580893	M	NPSAD-20210217-C2	2	MG	Homeo	Homeo_FRMD4A
M5812-1-AACAGGGTCGAGTACT-0	M5812	M	NPSAD-250-C1	1	MG	Homeo	Homeo_PICALM
M5812-1-ACGATGTCAAGCGAGT-0	M5812	M	NPSAD-250-C1	1	MG	Homeo	Homeo_PICALM
M5812-1-ACTGTGACATTGACCA-0	M5812	M	NPSAD-250-C1	1	MG	Homeo	Homeo_PICALM
M5812-1-ACTTATCGTCCAGGTC-0	M5812	M	NPSAD-250-C1	1	MG	Homeo	Homeo_PICALM
M5812-1-AGTGCCGCATACTTTC-0	M5812	M	NPSAD-250-C1	1	MG	Homeo	Homeo_PICALM
M5812-1-AGTTCGAAGTCGAGGT-0	M5812	M	NPSAD-250-C1	1	MG	Homeo	Homeo_PICALM
M5812-1-CAACAGTCACAGAGCA-0	M5812	M	NPSAD-250-C1	1	MG	ADAM	ADAM_GPNMB
M5812-1-CAGCCAGTCGCCAGAC-0	M5812	M	NPSAD-250-C1	1	MG	Homeo	Homeo_PICALM
M5812-1-CCCAACTGTCAGCTTA-0	M5812	M	NPSAD-250-C1	1	MG	Homeo	Homeo_PICALM
M5812-1-CCCTGATAGAGAGCCT-0	M5812	M	NPSAD-250-C1	1	MG	Homeo	Homeo_PICALM
M5812-1-CCCTTAGTCGCATTGA-0	M5812	M	NPSAD-250-C1	1	MG	ADAM	ADAM_GPNMB
M5812-1-CCGATCTGTGATCGTT-0	M5812	M	NPSAD-250-C1	1	MG	Homeo	Homeo_PICALM
M5812-1-CCTAACCGTGACGTCC-0	M5812	M	NPSAD-250-C1	1	MG	ADAM	ADAM_GPNMB
M5812-1-CCTACGTCAAGCAGGT-0	M5812	M	NPSAD-250-C1	1	MG	Homeo	Homeo_PICALM
M5812-1-CTAACTTTCGCATGAT-0	M5812	M	NPSAD-250-C1	1	MG	ADAM	ADAM_GPNMB
M5812-1-GACGCTGGTACCGGCT-0	M5812	M	NPSAD-250-C1	1	MG	Homeo	Homeo_PICALM
M5812-1-GGGACAATCGAGATAA-0	M5812	M	NPSAD-250-C1	1	MG	ADAM	ADAM_GPNMB
M5812-1-GTCATTTAGAAATTGC-0	M5812	M	NPSAD-250-C1	1	MG	Homeo	Homeo_PICALM
M5812-1-GTCCCATTCTCCTGCA-0	M5812	M	NPSAD-250-C1	1	MG	Homeo	Homeo_FRMD4A
M5812-1-TACACCCAGCGATTCT-0	M5812	M	NPSAD-250-C1	1	MG	ADAM	ADAM_GPNMB
M5812-1-TACCGAATCTGCATGA-0	M5812	M	NPSAD-250-C1	1	MG	ADAM	ADAM_GPNMB
M5812-1-TACGCTCCACCTGTCT-0	M5812	M	NPSAD-250-C1	1	MG	ADAM	ADAM_GPNMB
M5812-1-TCAAGCATCATTGCCC-0	M5812	M	NPSAD-250-C1	1	MG	Homeo	Homeo_FRMD4A
M5812-1-TCAGCAAGTATGTCAC-0	M5812	M	NPSAD-250-C1	1	MG	ADAM	ADAM_GPNMB
M5812-1-TCATTCAGTACAAGTA-0	M5812	M	NPSAD-250-C1	1	MG	Prolif	Prolif_MKI67
M5812-1-TGACTCCAGTTTCTTC-0	M5812	M	NPSAD-250-C1	1	MG	Homeo	Homeo_PICALM
M5812-1-TGAGTCATCCATTCAT-0	M5812	M	NPSAD-250-C1	1	MG	ADAM	ADAM_GPNMB
M5812-1-TGCTCGTGTCCATAGT-0	M5812	M	NPSAD-250-C1	1	MG	Adapt	Adapt_HSPA1A
M5812-1-TTAGGCATCACCATGA-0	M5812	M	NPSAD-250-C1	1	MG	ADAM	ADAM_GPNMB
M5812-1-TTTGACTTCTTACGTT-0	M5812	M	NPSAD-250-C1	1	MG	Homeo	Homeo_PICALM
M5812-1-TTTGATCAGCCACCGT-0	M5812	M	NPSAD-250-C1	1	MG	ADAM	ADAM_GPNMB
M5812-2-ATAGACCTCATGCTAG-1	M5812	M	NPSAD-250-C2	2	MG	ADAM	ADAM_GPNMB
M5812-2-ATCGATGTCTGATGGT-1	M5812	M	NPSAD-250-C2	2	MG	ADAM	ADAM_GPNMB
M5812-2-CAACGATCAGGCTATT-1	M5812	M	NPSAD-250-C2	2	MG	Homeo	Homeo_PICALM
M5812-2-CATTTCAAGTCGAATA-1	M5812	M	NPSAD-250-C2	2	MG	ADAM	ADAM_GPNMB
M5812-2-CCGGTGATCAACCTTT-1	M5812	M	NPSAD-250-C2	2	MG	Homeo	Homeo_PICALM
M5812-2-CCTAAGAAGATCCTAC-1	M5812	M	NPSAD-250-C2	2	MG	ADAM	ADAM_GPNMB
M5812-2-CCTACGTAGACTCAAA-1	M5812	M	NPSAD-250-C2	2	MG	Homeo	Homeo_PICALM
M5812-2-CGCGTGAAGTCATAGA-1	M5812	M	NPSAD-250-C2	2	MG	ADAM	ADAM_GPNMB
M5812-2-CTCAACCAGTAACAGT-1	M5812	M	NPSAD-250-C2	2	MG	Homeo	Homeo_PICALM
M5812-2-CTGAGCGCATTAGGAA-1	M5812	M	NPSAD-250-C2	2	MG	ADAM	ADAM_GPNMB
M5812-2-CTGCTCATCATGGTAC-1	M5812	M	NPSAD-250-C2	2	MG	ADAM	ADAM_GPNMB
M5812-2-GATAGAACAACCGTAT-1	M5812	M	NPSAD-250-C2	2	MG	ADAM	ADAM_GPNMB
M5812-2-GCAACCGGTCGCCTAG-1	M5812	M	NPSAD-250-C2	2	MG	ADAM	ADAM_GPNMB
M5812-2-GGATCTATCTCGACCT-1	M5812	M	NPSAD-250-C2	2	MG	ADAM	ADAM_GPNMB
M5812-2-GGCTGTGTCGAAGGAC-1	M5812	M	NPSAD-250-C2	2	MG	ADAM	ADAM_GPNMB
M5812-2-GGGTCACTCGTGGGAA-1	M5812	M	NPSAD-250-C2	2	MG	ADAM	ADAM_GPNMB
M5812-2-GTAGAAAGTTTGGAGG-1	M5812	M	NPSAD-250-C2	2	PVM	PVM	PVM_CD163
M5812-2-GTCGTTCGTTCAGTAC-1	M5812	M	NPSAD-250-C2	2	MG	ADAM	ADAM_GPNMB
M5812-2-GTCTGTCGTATGATCC-1	M5812	M	NPSAD-250-C2	2	MG	Homeo	Homeo_PICALM
M5812-2-TACCGGGTCACTAGCA-1	M5812	M	NPSAD-250-C2	2	MG	Homeo	Homeo_PICALM
M5812-2-TACTTCATCAAGGACG-1	M5812	M	NPSAD-250-C2	2	MG	Homeo	Homeo_PICALM
M5812-2-TCGCACTTCTGACGCG-1	M5812	M	NPSAD-250-C2	2	MG	Homeo	Homeo_PICALM
M5812-2-TGTGTGACAAGGCTTT-1	M5812	M	NPSAD-250-C2	2	MG	Homeo	Homeo_PICALM
M5812-2-TTGTGTTAGCCACAAG-1	M5812	M	NPSAD-250-C2	2	MG	Homeo	Homeo_PICALM
M58268-2-AAAGTCCCATATTCGG-0	M58268	M	NPSAD-20201218-A2	2	MG	Homeo	Homeo_PICALM
M58268-2-AACAGGGCAACCCGCA-0	M58268	M	NPSAD-20201218-A2	2	MG	Homeo	Homeo_PICALM
M58268-2-AACCATGAGACACACG-0	M58268	M	NPSAD-20201218-A2	2	MG	ADAM	ADAM_GPNMB
M58268-2-AAGAACACATACAGAA-0	M58268	M	NPSAD-20201218-A2	2	PVM	PVM	PVM_CD163
M58268-2-AAGACAACACGTACTA-0	M58268	M	NPSAD-20201218-A2	2	PVM	PVM	PVM_CD163
M58268-2-AAGCGAGGTGACTGTT-0	M58268	M	NPSAD-20201218-A2	2	PVM	PVM	PVM_CD163
M58268-2-AATAGAGCATCCGAGC-0	M58268	M	NPSAD-20201218-A2	2	MG	Homeo	Homeo_PICALM
M58268-2-AATGCCAAGGCCCGTT-0	M58268	M	NPSAD-20201218-A2	2	MG	Prolif	Prolif_MKI67
M58268-2-AATGGAAGTCACAATC-0	M58268	M	NPSAD-20201218-A2	2	MG	Homeo	Homeo_PICALM
M58268-2-AATGGCTAGGTCACCC-0	M58268	M	NPSAD-20201218-A2	2	PVM	PVM	PVM_CD163
M58268-2-AATTCCTAGGTAAAGG-0	M58268	M	NPSAD-20201218-A2	2	MG	Adapt	Adapt_HIST
M58268-2-ACAACCAGTTCGGACC-0	M58268	M	NPSAD-20201218-A2	2	MG	Adapt	Adapt_AIF1
M58268-2-ACAGGGATCATTGTGG-0	M58268	M	NPSAD-20201218-A2	2	MG	Adapt	Adapt_HIF1A
M58268-2-ACATGCAGTGCACATT-0	M58268	M	NPSAD-20201218-A2	2	MG	Adapt	Adapt_AIF1
M58268-2-ACCAACAGTGTCGCTG-0	M58268	M	NPSAD-20201218-A2	2	MG	ADAM	ADAM_GPNMB
M58268-2-ACCTGAATCGACATCA-0	M58268	M	NPSAD-20201218-A2	2	MG	Adapt	Adapt_TMEM163
M58268-2-ACGATCACAATGCAGG-0	M58268	M	NPSAD-20201218-A2	2	PVM	PVM	PVM_CD163
M58268-2-ACGATCACACAGAAGC-0	M58268	M	NPSAD-20201218-A2	2	MG	Adapt	Adapt_AIF1
M58268-2-ACGTACAGTTCCTAGA-0	M58268	M	NPSAD-20201218-A2	2	MG	Adapt	Adapt_TMEM163
M58268-2-ACGTCCTGTTTATGCG-0	M58268	M	NPSAD-20201218-A2	2	MG	Homeo	Homeo_PICALM
M58268-2-ACGTTCCTCTCGTTTA-0	M58268	M	NPSAD-20201218-A2	2	MG	Adapt	Adapt_IFI44L
M58268-2-ACTCCCATCGTAGAGG-0	M58268	M	NPSAD-20201218-A2	2	MG	Adapt	Adapt_HIST
M58268-2-ACTCTCGAGAGCCTGA-0	M58268	M	NPSAD-20201218-A2	2	PVM	PVM	PVM_CD163
M58268-2-ACTGTGAAGCGCATCC-0	M58268	M	NPSAD-20201218-A2	2	PVM	PVM	PVM_CD163
M58268-2-ACTTTCAAGTATGAAC-0	M58268	M	NPSAD-20201218-A2	2	MG	Adapt	Adapt_HIST
M58268-2-AGACACTTCAGACCTA-0	M58268	M	NPSAD-20201218-A2	2	MG	Homeo	Homeo_PICALM
M58268-2-AGAGCAGAGAACCCGA-0	M58268	M	NPSAD-20201218-A2	2	PVM	PVM	PVM_CD163
M58268-2-AGCCAATTCACCCTTG-0	M58268	M	NPSAD-20201218-A2	2	MG	Adapt	Adapt_TMEM163
M58268-2-AGGATAACAAGAGATT-0	M58268	M	NPSAD-20201218-A2	2	MG	Adapt	Adapt_AIF1
M58268-2-AGGATCTTCAGACATC-0	M58268	M	NPSAD-20201218-A2	2	MG	Homeo	Homeo_FRMD4A
M58268-2-AGGGTTTAGTACAACA-0	M58268	M	NPSAD-20201218-A2	2	MG	Homeo	Homeo_PICALM
M58268-2-AGGGTTTCAATCGAAA-0	M58268	M	NPSAD-20201218-A2	2	MG	Adapt	Adapt_TMEM163
M58268-2-AGGGTTTCACGGCGTT-0	M58268	M	NPSAD-20201218-A2	2	PVM	PVM	PVM_CD163
M58268-2-AGGTCATTCCATATGG-0	M58268	M	NPSAD-20201218-A2	2	MG	Adapt	Adapt_TMEM163
M58268-2-AGTACCAAGGGTAGCT-0	M58268	M	NPSAD-20201218-A2	2	PVM	PVM	PVM_CD163
M58268-2-AGTCTCCCAGAATGTA-0	M58268	M	NPSAD-20201218-A2	2	MG	Adapt	Adapt_AIF1
M58268-2-ATCAGGTCACAGACGA-0	M58268	M	NPSAD-20201218-A2	2	MG	Adapt	Adapt_AIF1
M58268-2-ATCCGTCCAACAGTGG-0	M58268	M	NPSAD-20201218-A2	2	MG	Homeo	Homeo_PICALM
M58268-2-ATCGGCGAGTGCTACT-0	M58268	M	NPSAD-20201218-A2	2	PVM	PVM	PVM_CD163
M58268-2-ATCTCTAGTTACCCAA-0	M58268	M	NPSAD-20201218-A2	2	MG	Homeo	Homeo_PICALM
M58268-2-ATGAGTCTCTGGACCG-0	M58268	M	NPSAD-20201218-A2	2	MG	Adapt	Adapt_IFI44L
M58268-2-ATGCCTCAGTTGCCCG-0	M58268	M	NPSAD-20201218-A2	2	MG	Adapt	Adapt_AIF1
M58268-2-ATTATCCAGCTGACTT-0	M58268	M	NPSAD-20201218-A2	2	MG	Adapt	Adapt_HIST
M58268-2-ATTATCCAGGCTAACG-0	M58268	M	NPSAD-20201218-A2	2	MG	Homeo	Homeo_FRMD4A
M58268-2-ATTCAGGAGTGTCATC-0	M58268	M	NPSAD-20201218-A2	2	MG	Adapt	Adapt_HIST
M58268-2-ATTCCTAAGTCGAATA-0	M58268	M	NPSAD-20201218-A2	2	PVM	PVM	PVM_CD163
M58268-2-ATTCGTTAGGTTCAGG-0	M58268	M	NPSAD-20201218-A2	2	MG	Adapt	Adapt_HIST
M58268-2-ATTTCACAGTTCCTGA-0	M58268	M	NPSAD-20201218-A2	2	MG	Adapt	Adapt_CCL3
M58268-2-CAAGCTAGTTAGTTCG-0	M58268	M	NPSAD-20201218-A2	2	MG	Adapt	Adapt_TMEM163
M58268-2-CAAGCTATCAGCTAGT-0	M58268	M	NPSAD-20201218-A2	2	MG	Homeo	Homeo_FRMD4A
M58268-2-CAATCGACACGATAGG-0	M58268	M	NPSAD-20201218-A2	2	MG	Adapt	Adapt_HIST
M58268-2-CACTGGGGTACAGCGA-0	M58268	M	NPSAD-20201218-A2	2	MG	Homeo	Homeo_PICALM
M58268-2-CAGCACGAGAGTGGCT-0	M58268	M	NPSAD-20201218-A2	2	MG	ADAM	ADAM_GPNMB
M58268-2-CAGCACGCATTCACAG-0	M58268	M	NPSAD-20201218-A2	2	MG	Adapt	Adapt_HIST
M58268-2-CATACTTTCCTGCTAC-0	M58268	M	NPSAD-20201218-A2	2	MG	Adapt	Adapt_HIST
M58268-2-CATCGGGTCGGCCCAA-0	M58268	M	NPSAD-20201218-A2	2	MG	Adapt	Adapt_HIST
M58268-2-CATGGATTCAGACCGC-0	M58268	M	NPSAD-20201218-A2	2	PVM	PVM	PVM_CD163
M58268-2-CATTGCCCAATAGTGA-0	M58268	M	NPSAD-20201218-A2	2	MG	Homeo	Homeo_PICALM
M58268-2-CCAAGCGCATCCTATT-0	M58268	M	NPSAD-20201218-A2	2	MG	Homeo	Homeo_PICALM
M58268-2-CCAATTTGTGAGATCG-0	M58268	M	NPSAD-20201218-A2	2	MG	Adapt	Adapt_AIF1
M58268-2-CCACACTCAACAACAA-0	M58268	M	NPSAD-20201218-A2	2	MG	Homeo	Homeo_PICALM
M58268-2-CCACCATTCTGCGGCA-0	M58268	M	NPSAD-20201218-A2	2	PVM	PVM	PVM_CD163
M58268-2-CCATAAGTCCTTTAGT-0	M58268	M	NPSAD-20201218-A2	2	MG	Adapt	Adapt_HIST
M58268-2-CCCAACTGTATGCGGA-0	M58268	M	NPSAD-20201218-A2	2	MG	Adapt	Adapt_CCL3
M58268-2-CCGGGTACATAGATGA-0	M58268	M	NPSAD-20201218-A2	2	MG	Adapt	Adapt_HIST
M58268-2-CCGGGTAGTGGCGCTT-0	M58268	M	NPSAD-20201218-A2	2	MG	Adapt	Adapt_AIF1
M58268-2-CCGTTCAAGCGTCTGC-0	M58268	M	NPSAD-20201218-A2	2	MG	Adapt	Adapt_TMEM163
M58268-2-CCTAAGAGTAACCCGC-0	M58268	M	NPSAD-20201218-A2	2	PVM	PVM	PVM_CD163
M58268-2-CCTAAGAGTTGATCGT-0	M58268	M	NPSAD-20201218-A2	2	MG	Adapt	Adapt_TMEM163
M58268-2-CCTCACACAGCTCATA-0	M58268	M	NPSAD-20201218-A2	2	MG	Homeo	Homeo_PICALM
M58268-2-CCTCAGTTCGTGCACG-0	M58268	M	NPSAD-20201218-A2	2	MG	Homeo	Homeo_PICALM
M58268-2-CCTCCAATCAAACCCA-0	M58268	M	NPSAD-20201218-A2	2	MG	Adapt	Adapt_HIST
M58268-2-CCTGCATCATTAAAGG-0	M58268	M	NPSAD-20201218-A2	2	MG	Adapt	Adapt_HIST
M58268-2-CGAGGAACATGGCACC-0	M58268	M	NPSAD-20201218-A2	2	MG	Homeo	Homeo_PICALM
M58268-2-CGAGTTAAGTCGAAGC-0	M58268	M	NPSAD-20201218-A2	2	MG	Adapt	Adapt_AIF1
M58268-2-CGATGCGGTTATAGAG-0	M58268	M	NPSAD-20201218-A2	2	MG	Adapt	Adapt_TMEM163
M58268-2-CGCAGGTCAGATCACT-0	M58268	M	NPSAD-20201218-A2	2	MG	Homeo	Homeo_PICALM
M58268-2-CGTTCTGGTCGCATTA-0	M58268	M	NPSAD-20201218-A2	2	MG	Adapt	Adapt_HIST
M58268-2-CTAACCCGTTACCGTA-0	M58268	M	NPSAD-20201218-A2	2	PVM	PVM	PVM_CD163
M58268-2-CTACCTGTCTTTCCGG-0	M58268	M	NPSAD-20201218-A2	2	MG	Homeo	Homeo_PICALM
M58268-2-CTACTATAGCACAAAT-0	M58268	M	NPSAD-20201218-A2	2	PVM	PVM	PVM_CD163
M58268-2-CTACTATCAACAAGTA-0	M58268	M	NPSAD-20201218-A2	2	MG	Adapt	Adapt_TMEM163
M58268-2-CTATCCGAGGGTGAGG-0	M58268	M	NPSAD-20201218-A2	2	MG	Adapt	Adapt_AIF1
M58268-2-CTATCTAAGGATGAGA-0	M58268	M	NPSAD-20201218-A2	2	MG	Homeo	Homeo_PICALM
M58268-2-CTCCCAATCCGTCCTA-0	M58268	M	NPSAD-20201218-A2	2	MG	Adapt	Adapt_AIF1
M58268-2-CTGCATCTCCCGAGAC-0	M58268	M	NPSAD-20201218-A2	2	PVM	PVM	PVM_CD163
M58268-2-CTGTAGAGTCGCATCG-0	M58268	M	NPSAD-20201218-A2	2	MG	Adapt	Adapt_HIST
M58268-2-CTTTCGGTCACATTGG-0	M58268	M	NPSAD-20201218-A2	2	MG	Homeo	Homeo_PICALM
M58268-2-GAAGTAATCCCTTGTG-0	M58268	M	NPSAD-20201218-A2	2	MG	Homeo	Homeo_PICALM
M58268-2-GACGCTGCAGCGTAGA-0	M58268	M	NPSAD-20201218-A2	2	PVM	PVM	PVM_CD163
M58268-2-GACTATGAGTCAGCCC-0	M58268	M	NPSAD-20201218-A2	2	MG	Adapt	Adapt_TMEM163
M58268-2-GAGCTGCTCCCATAAG-0	M58268	M	NPSAD-20201218-A2	2	MG	Homeo	Homeo_PICALM
M58268-2-GAGGGATGTCAGCTTA-0	M58268	M	NPSAD-20201218-A2	2	PVM	PVM	PVM_CD163
M58268-2-GAGGGTAAGATCGCTT-0	M58268	M	NPSAD-20201218-A2	2	PVM	PVM	PVM_CD163
M58268-2-GAGTGAGAGGAGTCTG-0	M58268	M	NPSAD-20201218-A2	2	MG	Adapt	Adapt_AIF1
M58268-2-GATAGCTCAGAGATTA-0	M58268	M	NPSAD-20201218-A2	2	MG	Homeo	Homeo_FRMD4A
M58268-2-GATGATCAGAGTGACC-0	M58268	M	NPSAD-20201218-A2	2	MG	Adapt	Adapt_TMEM163
M58268-2-GATTCTTGTCAACCTA-0	M58268	M	NPSAD-20201218-A2	2	MG	ADAM	ADAM_GPNMB
M58268-2-GCACGTGAGCTGGCTC-0	M58268	M	NPSAD-20201218-A2	2	MG	Adapt	Adapt_TMEM163
M58268-2-GCATTAGCAATTGTGC-0	M58268	M	NPSAD-20201218-A2	2	PVM	PVM	PVM_CD163
M58268-2-GCCAACGGTCAAGGCA-0	M58268	M	NPSAD-20201218-A2	2	MG	Adapt	Adapt_HSPA1A
M58268-2-GCCATTCAGCTGTACT-0	M58268	M	NPSAD-20201218-A2	2	MG	Adapt	Adapt_TMEM163
M58268-2-GCCGATGGTCTAACTG-0	M58268	M	NPSAD-20201218-A2	2	MG	Adapt	Adapt_HIST
M58268-2-GCGGATCGTCGCACGT-0	M58268	M	NPSAD-20201218-A2	2	PVM	PVM	PVM_CD163
M58268-2-GGACGTCCATCGGATT-0	M58268	M	NPSAD-20201218-A2	2	MG	Homeo	Homeo_PICALM
M58268-2-GGATCTAGTACGGATG-0	M58268	M	NPSAD-20201218-A2	2	MG	Adapt	Adapt_HIST
M58268-2-GGCGTCAAGGCATTTC-0	M58268	M	NPSAD-20201218-A2	2	MG	Adapt	Adapt_HIST
M58268-2-GGGAGTACACAAGCAG-0	M58268	M	NPSAD-20201218-A2	2	MG	Adapt	Adapt_HIST
M58268-2-GGGATCCGTCAGGCAA-0	M58268	M	NPSAD-20201218-A2	2	MG	ADAM	ADAM_GPNMB
M58268-2-GGGATGAAGCCTCTTC-0	M58268	M	NPSAD-20201218-A2	2	MG	Adapt	Adapt_HIST
M58268-2-GGGTGAAGTGACCTGC-0	M58268	M	NPSAD-20201218-A2	2	PVM	PVM	PVM_CD163
M58268-2-GGGTTATGTTTACACG-0	M58268	M	NPSAD-20201218-A2	2	MG	Adapt	Adapt_HIST
M58268-2-GGGTTTAAGGTTGTTC-0	M58268	M	NPSAD-20201218-A2	2	MG	Homeo	Homeo_PICALM
M58268-2-GGTGAAGGTTCGAAGG-0	M58268	M	NPSAD-20201218-A2	2	MG	Homeo	Homeo_PICALM
M58268-2-GTAACCATCCATAGAC-0	M58268	M	NPSAD-20201218-A2	2	MG	Homeo	Homeo_FRMD4A
M58268-2-GTAATGCTCTGGTTGA-0	M58268	M	NPSAD-20201218-A2	2	MG	Homeo	Homeo_PICALM
M58268-2-GTAGAGGTCATGACAC-0	M58268	M	NPSAD-20201218-A2	2	PVM	PVM	PVM_CD163
M58268-2-GTAGGAGCAGAATCGG-0	M58268	M	NPSAD-20201218-A2	2	MG	Adapt	Adapt_AIF1
M58268-2-GTAGGTTGTCAGTCGC-0	M58268	M	NPSAD-20201218-A2	2	MG	Adapt	Adapt_AIF1
M58268-2-GTCAAACCAACAAGTA-0	M58268	M	NPSAD-20201218-A2	2	MG	Homeo	Homeo_PICALM
M58268-2-GTCATCCTCAACTGAC-0	M58268	M	NPSAD-20201218-A2	2	MG	Homeo	Homeo_PICALM
M58268-2-GTCCTCATCTGGCCGA-0	M58268	M	NPSAD-20201218-A2	2	MG	Adapt	Adapt_TMEM163
M58268-2-GTCGTTCTCCTACCAC-0	M58268	M	NPSAD-20201218-A2	2	PVM	PVM	PVM_CD163
M58268-2-GTCTAGATCGACCATA-0	M58268	M	NPSAD-20201218-A2	2	MG	Adapt	Adapt_HIST
M58268-2-GTGACGCAGTGATAAC-0	M58268	M	NPSAD-20201218-A2	2	PVM	PVM	PVM_CD163
M58268-2-GTGACGCTCAGGAAAT-0	M58268	M	NPSAD-20201218-A2	2	MG	Adapt	Adapt_AIF1
M58268-2-GTGAGGAAGAGGTCAC-0	M58268	M	NPSAD-20201218-A2	2	MG	Adapt	Adapt_TMEM163
M58268-2-GTGCTTCTCCATCTCG-0	M58268	M	NPSAD-20201218-A2	2	MG	Adapt	Adapt_AIF1
M58268-2-GTTAGTGAGATCGGTG-0	M58268	M	NPSAD-20201218-A2	2	PVM	PVM	PVM_CD163
M58268-2-GTTTGGAGTAACATCC-0	M58268	M	NPSAD-20201218-A2	2	MG	Homeo	Homeo_PICALM
M58268-2-TAACTTCTCTGCGGGT-0	M58268	M	NPSAD-20201218-A2	2	PVM	PVM	PVM_CD163
M58268-2-TAAGCACAGAGTTGCG-0	M58268	M	NPSAD-20201218-A2	2	MG	Homeo	Homeo_FRMD4A
M58268-2-TAAGCGTTCGCTGACG-0	M58268	M	NPSAD-20201218-A2	2	PVM	PVM	PVM_CD163
M58268-2-TACACCCAGGCCTGCT-0	M58268	M	NPSAD-20201218-A2	2	MG	Homeo	Homeo_PICALM
M58268-2-TACACCCCAACTGCTA-0	M58268	M	NPSAD-20201218-A2	2	MG	Homeo	Homeo_PICALM
M58268-2-TACCGGGGTGGAGAAA-0	M58268	M	NPSAD-20201218-A2	2	MG	Adapt	Adapt_IFI44L
M58268-2-TAGGGTTCAATGTCAC-0	M58268	M	NPSAD-20201218-A2	2	MG	Homeo	Homeo_PICALM
M58268-2-TAGTGCATCTGCCTCA-0	M58268	M	NPSAD-20201218-A2	2	MG	Homeo	Homeo_PICALM
M58268-2-TATATCCCATTGTGCA-0	M58268	M	NPSAD-20201218-A2	2	MG	Adapt	Adapt_AIF1
M58268-2-TATATCCTCCACAGCG-0	M58268	M	NPSAD-20201218-A2	2	MG	Prolif	Prolif_MKI67
M58268-2-TATCCTAGTGGTGATG-0	M58268	M	NPSAD-20201218-A2	2	PVM	PVM	PVM_CD163
M58268-2-TATGTTCTCGGTAGAG-0	M58268	M	NPSAD-20201218-A2	2	MG	Adapt	Adapt_HIST
M58268-2-TCAAGACCAAACTGCT-0	M58268	M	NPSAD-20201218-A2	2	MG	Homeo	Homeo_PICALM
M58268-2-TCAAGACTCATGAGGG-0	M58268	M	NPSAD-20201218-A2	2	MG	ADAM	ADAM_GPNMB
M58268-2-TCAATCTGTAAGCAAT-0	M58268	M	NPSAD-20201218-A2	2	MG	Prolif	Prolif_MKI67
M58268-2-TCAATTCCAACACAGG-0	M58268	M	NPSAD-20201218-A2	2	PVM	PVM	PVM_CD163
M58268-2-TCATCATCAAATGGCG-0	M58268	M	NPSAD-20201218-A2	2	PVM	PVM	PVM_CD163
M58268-2-TCATGCCGTCGAATGG-0	M58268	M	NPSAD-20201218-A2	2	MG	Adapt	Adapt_HIST
M58268-2-TCATTGTAGAATTTGG-0	M58268	M	NPSAD-20201218-A2	2	PVM	PVM	PVM_CD163
M58268-2-TCCCAGTAGGCTAGCA-0	M58268	M	NPSAD-20201218-A2	2	MG	Adapt	Adapt_AIF1
M58268-2-TCCGAAATCATCTCTA-0	M58268	M	NPSAD-20201218-A2	2	MG	Adapt	Adapt_TMEM163
M58268-2-TCGGGACTCTGAGATC-0	M58268	M	NPSAD-20201218-A2	2	MG	Homeo	Homeo_PICALM
M58268-2-TCTACCGAGAAGTCCG-0	M58268	M	NPSAD-20201218-A2	2	MG	ADAM	ADAM_GPNMB
M58268-2-TCTCACGTCGGAATGG-0	M58268	M	NPSAD-20201218-A2	2	PVM	PVM	PVM_CD163
M58268-2-TCTCCGAAGCTAGAAT-0	M58268	M	NPSAD-20201218-A2	2	PVM	PVM	PVM_CD163
M58268-2-TCTTCCTTCCACCTCA-0	M58268	M	NPSAD-20201218-A2	2	PVM	PVM	PVM_CD163
M58268-2-TCTTGCGAGTCAGCCC-0	M58268	M	NPSAD-20201218-A2	2	MG	Adapt	Adapt_AIF1
M58268-2-TGAACGTTCCTAGCGG-0	M58268	M	NPSAD-20201218-A2	2	MG	ADAM	ADAM_GPNMB
M58268-2-TGAACGTTCGACGAGA-0	M58268	M	NPSAD-20201218-A2	2	MG	Adapt	Adapt_AIF1
M58268-2-TGAATCGTCAAGCCTA-0	M58268	M	NPSAD-20201218-A2	2	MG	Adapt	Adapt_AIF1
M58268-2-TGAATCGTCGAGCCTG-0	M58268	M	NPSAD-20201218-A2	2	MG	Adapt	Adapt_CCL3
M58268-2-TGACCCTAGATACCAA-0	M58268	M	NPSAD-20201218-A2	2	MG	Homeo	Homeo_PICALM
M58268-2-TGACCCTAGCTATCTG-0	M58268	M	NPSAD-20201218-A2	2	MG	Adapt	Adapt_HIST
M58268-2-TGACCCTTCATCAGTG-0	M58268	M	NPSAD-20201218-A2	2	PVM	PVM	PVM_CD163
M58268-2-TGACCCTTCCAGCTCT-0	M58268	M	NPSAD-20201218-A2	2	MG	Adapt	Adapt_AIF1
M58268-2-TGAGGAGCAGGCGATA-0	M58268	M	NPSAD-20201218-A2	2	PVM	PVM	PVM_CD163
M58268-2-TGATGGTCATCCCACT-0	M58268	M	NPSAD-20201218-A2	2	MG	ADAM	ADAM_GPNMB
M58268-2-TGATTCTTCCCGAACG-0	M58268	M	NPSAD-20201218-A2	2	MG	ADAM	ADAM_GPNMB
M58268-2-TGATTTCGTGATTGGG-0	M58268	M	NPSAD-20201218-A2	2	MG	Adapt	Adapt_HIST
M58268-2-TGCAGTACACTAGGCC-0	M58268	M	NPSAD-20201218-A2	2	MG	Homeo	Homeo_PICALM
M58268-2-TGCGATAGTGGCTTAT-0	M58268	M	NPSAD-20201218-A2	2	PVM	PVM	PVM_CD163
M58268-2-TGCGGGTGTGACAACG-0	M58268	M	NPSAD-20201218-A2	2	MG	Homeo	Homeo_PICALM
M58268-2-TGCTGAATCTCGCCTA-0	M58268	M	NPSAD-20201218-A2	2	MG	Homeo	Homeo_PICALM
M58268-2-TGCTTCGGTCCAGCAC-0	M58268	M	NPSAD-20201218-A2	2	MG	Adapt	Adapt_AIF1
M58268-2-TGGCGTGAGTCTGTAC-0	M58268	M	NPSAD-20201218-A2	2	MG	Adapt	Adapt_AIF1
M58268-2-TGGGAAGAGGCTCCCA-0	M58268	M	NPSAD-20201218-A2	2	PVM	PVM	PVM_CD163
M58268-2-TGGGCTGCATTCATCT-0	M58268	M	NPSAD-20201218-A2	2	MG	Adapt	Adapt_HIST
M58268-2-TGGTTAGTCCTATGGA-0	M58268	M	NPSAD-20201218-A2	2	PVM	PVM	PVM_CD163
M58268-2-TGTCCACGTAACCAGG-0	M58268	M	NPSAD-20201218-A2	2	MG	Adapt	Adapt_AIF1
M58268-2-TGTGTGACATCTTTCA-0	M58268	M	NPSAD-20201218-A2	2	MG	Adapt	Adapt_HIST
M58268-2-TTAATCCCAAGTTCCA-0	M58268	M	NPSAD-20201218-A2	2	PVM	PVM	PVM_CD163
M58268-2-TTACCATGTTGGAGGT-0	M58268	M	NPSAD-20201218-A2	2	MG	Homeo	Homeo_FRMD4A
M58268-2-TTACCGCGTGAATAAC-0	M58268	M	NPSAD-20201218-A2	2	PVM	PVM	PVM_CD163
M58268-2-TTACTGTCACTGGACC-0	M58268	M	NPSAD-20201218-A2	2	PVM	PVM	PVM_CD163
M58268-2-TTCACGCTCGTGGACC-0	M58268	M	NPSAD-20201218-A2	2	MG	ADAM	ADAM_GPNMB
M58268-2-TTCAGGACATGCTGCG-0	M58268	M	NPSAD-20201218-A2	2	MG	Homeo	Homeo_PICALM
M58268-2-TTCCTTCCATGTTCAG-0	M58268	M	NPSAD-20201218-A2	2	MG	Adapt	Adapt_TMEM163
M58268-2-TTCGATTTCTCATAGG-0	M58268	M	NPSAD-20201218-A2	2	PVM	PVM	PVM_CD163
M58268-2-TTCGGTCAGCTGTGCC-0	M58268	M	NPSAD-20201218-A2	2	MG	Adapt	Adapt_TMEM163
M58268-2-TTCTTCCCAGGCCCTA-0	M58268	M	NPSAD-20201218-A2	2	MG	Adapt	Adapt_CCL3
M58268-2-TTGATGGCAAGCGAAC-0	M58268	M	NPSAD-20201218-A2	2	MG	Adapt	Adapt_AIF1
M58268-2-TTGCTGCCAATGCAAA-0	M58268	M	NPSAD-20201218-A2	2	MG	Adapt	Adapt_AIF1
M58268-2-TTGCTGCGTGACACGA-0	M58268	M	NPSAD-20201218-A2	2	MG	ADAM	ADAM_GPNMB
M58268-2-TTGGTTTTCAATCAGC-0	M58268	M	NPSAD-20201218-A2	2	PVM	PVM	PVM_CD163
M58268-2-TTGTGGATCTTAAGGC-0	M58268	M	NPSAD-20201218-A2	2	MG	Adapt	Adapt_HIST
M58268-2-TTTCGATCAGACCTAT-0	M58268	M	NPSAD-20201218-A2	2	PVM	PVM	PVM_CD163
M58268-2-TTTGACTAGTCCTGCG-0	M58268	M	NPSAD-20201218-A2	2	MG	Adapt	Adapt_HIST
M58268-1-AAAGGGCGTCCGGACT-1	M58268	M	NPSAD-20201218-A1	1	MG	Adapt	Adapt_TMEM163
M58268-1-AAATGGAGTATGTGTC-1	M58268	M	NPSAD-20201218-A1	1	MG	Adapt	Adapt_TMEM163
M58268-1-AAATGGAGTGATGGCA-1	M58268	M	NPSAD-20201218-A1	1	MG	Adapt	Adapt_HIST
M58268-1-AACAAAGGTGCGAGTA-1	M58268	M	NPSAD-20201218-A1	1	MG	Adapt	Adapt_AIF1
M58268-1-AACGGGATCTTCTAAC-1	M58268	M	NPSAD-20201218-A1	1	MG	Homeo	Homeo_PICALM
M58268-1-AAGCATCTCTAGCCTC-1	M58268	M	NPSAD-20201218-A1	1	MG	Homeo	Homeo_PICALM
M58268-1-AAGTTCGCACCGCTAG-1	M58268	M	NPSAD-20201218-A1	1	MG	Adapt	Adapt_TMEM163
M58268-1-AAGTTCGCATCAGCGC-1	M58268	M	NPSAD-20201218-A1	1	MG	Homeo	Homeo_FRMD4A
M58268-1-AATCACGTCCCTCGAT-1	M58268	M	NPSAD-20201218-A1	1	PVM	PVM	PVM_CD163
M58268-1-AATGCCACACGGATCC-1	M58268	M	NPSAD-20201218-A1	1	MG	Homeo	Homeo_PICALM
M58268-1-AATTTCCCACTTGTGA-1	M58268	M	NPSAD-20201218-A1	1	MG	Adapt	Adapt_TMEM163
M58268-1-ACAAAGATCGGTGCAC-1	M58268	M	NPSAD-20201218-A1	1	MG	Adapt	Adapt_AIF1
M58268-1-ACACAGTGTTGCATAC-1	M58268	M	NPSAD-20201218-A1	1	MG	Adapt	Adapt_AIF1
M58268-1-ACACGCGCAACAGAGC-1	M58268	M	NPSAD-20201218-A1	1	MG	Adapt	Adapt_TMEM163
M58268-1-ACAGCCGAGCCTATTG-1	M58268	M	NPSAD-20201218-A1	1	PVM	PVM	PVM_CD163
M58268-1-ACCAAACGTCGTTGCG-1	M58268	M	NPSAD-20201218-A1	1	MG	Adapt	Adapt_TMEM163
M58268-1-ACCAACACAAGAGGTC-1	M58268	M	NPSAD-20201218-A1	1	MG	Homeo	Homeo_PICALM
M58268-1-ACCAACAGTTAGGAGC-1	M58268	M	NPSAD-20201218-A1	1	MG	Homeo	Homeo_PICALM
M58268-1-ACCCTCACACGCGGTT-1	M58268	M	NPSAD-20201218-A1	1	MG	Adapt	Adapt_TMEM163
M58268-1-ACCCTTGTCGCTGATA-1	M58268	M	NPSAD-20201218-A1	1	MG	Adapt	Adapt_HIST
M58268-1-ACCTACCTCCGCATAA-1	M58268	M	NPSAD-20201218-A1	1	MG	ADAM	ADAM_GPNMB
M58268-1-ACTATCTAGTGAGGCT-1	M58268	M	NPSAD-20201218-A1	1	MG	Adapt	Adapt_AIF1
M58268-1-AGAAATGGTGGAAGTC-1	M58268	M	NPSAD-20201218-A1	1	PVM	PVM	PVM_CD163
M58268-1-AGACTCAAGATAGTGT-1	M58268	M	NPSAD-20201218-A1	1	PVM	PVM	PVM_CD163
M58268-1-AGAGAGCCACACGGAA-1	M58268	M	NPSAD-20201218-A1	1	MG	Adapt	Adapt_TMEM163
M58268-1-AGGAAATGTACTTCCC-1	M58268	M	NPSAD-20201218-A1	1	MG	Adapt	Adapt_AIF1
M58268-1-AGGATCTCAGCTACAT-1	M58268	M	NPSAD-20201218-A1	1	MG	Homeo	Homeo_PICALM
M58268-1-AGGGCCTTCGGCTTGG-1	M58268	M	NPSAD-20201218-A1	1	MG	Prolif	Prolif_MKI67
M58268-1-AGGTAGGTCGGAGTAG-1	M58268	M	NPSAD-20201218-A1	1	MG	Adapt	Adapt_TMEM163
M58268-1-AGGTAGGTCTCGTGGG-1	M58268	M	NPSAD-20201218-A1	1	MG	Adapt	Adapt_AIF1
M58268-1-AGGTCATAGCAAGTCG-1	M58268	M	NPSAD-20201218-A1	1	MG	Adapt	Adapt_HIST
M58268-1-AGTACCATCTGTACAG-1	M58268	M	NPSAD-20201218-A1	1	MG	Adapt	Adapt_AIF1
M58268-1-AGTTAGCCAGGCAATG-1	M58268	M	NPSAD-20201218-A1	1	PVM	PVM	PVM_CD163
M58268-1-AGTTCGACAGAGGGTT-1	M58268	M	NPSAD-20201218-A1	1	MG	Adapt	Adapt_HIST
M58268-1-ATACCTTGTAGAGTTA-1	M58268	M	NPSAD-20201218-A1	1	MG	Adapt	Adapt_TMEM163
M58268-1-ATACCTTGTGTCATTG-1	M58268	M	NPSAD-20201218-A1	1	MG	Adapt	Adapt_TMEM163
M58268-1-ATACTTCCATGGCGCT-1	M58268	M	NPSAD-20201218-A1	1	MG	Adapt	Adapt_CCL3
M58268-1-ATCACGAAGGAAACGA-1	M58268	M	NPSAD-20201218-A1	1	MG	Adapt	Adapt_TMEM163
M58268-1-ATCACGACAGAGTAAT-1	M58268	M	NPSAD-20201218-A1	1	MG	Adapt	Adapt_TMEM163
M58268-1-ATCCCTGTCCGCAAAT-1	M58268	M	NPSAD-20201218-A1	1	MG	Adapt	Adapt_HIST
M58268-1-ATTCAGGTCAAAGCCT-1	M58268	M	NPSAD-20201218-A1	1	MG	Homeo	Homeo_PICALM
M58268-1-ATTCGTTCAAGACCTT-1	M58268	M	NPSAD-20201218-A1	1	MG	Adapt	Adapt_AIF1
M58268-1-ATTGTTCTCCAACTAG-1	M58268	M	NPSAD-20201218-A1	1	MG	Adapt	Adapt_AIF1
M58268-1-ATTTCTGCATCCTATT-1	M58268	M	NPSAD-20201218-A1	1	MG	Homeo	Homeo_FRMD4A
M58268-1-CAACAGTTCTAGGCCG-1	M58268	M	NPSAD-20201218-A1	1	MG	ADAM	ADAM_GPNMB
M58268-1-CAACGATAGCATTTGC-1	M58268	M	NPSAD-20201218-A1	1	MG	Adapt	Adapt_TMEM163
M58268-1-CACACAATCCGCACTT-1	M58268	M	NPSAD-20201218-A1	1	MG	Adapt	Adapt_AIF1
M58268-1-CACGGGTGTGTGTCCG-1	M58268	M	NPSAD-20201218-A1	1	PVM	PVM	PVM_CD163
M58268-1-CACGTGGAGCGCGTTC-1	M58268	M	NPSAD-20201218-A1	1	PVM	PVM	PVM_CD163
M58268-1-CACGTTCAGTCACTGT-1	M58268	M	NPSAD-20201218-A1	1	PVM	PVM	PVM_CD163
M58268-1-CACTTCGCAGCCCAGT-1	M58268	M	NPSAD-20201218-A1	1	MG	Adapt	Adapt_AIF1
M58268-1-CAGAGCCCAGATACCT-1	M58268	M	NPSAD-20201218-A1	1	MG	Adapt	Adapt_TMEM163
M58268-1-CAGATCAGTTTCGACA-1	M58268	M	NPSAD-20201218-A1	1	MG	Adapt	Adapt_HIST
M58268-1-CAGATTGAGTCCTGTA-1	M58268	M	NPSAD-20201218-A1	1	MG	Homeo	Homeo_PICALM
M58268-1-CAGATTGGTCCCTGAG-1	M58268	M	NPSAD-20201218-A1	1	MG	Adapt	Adapt_AIF1
M58268-1-CAGCACGTCAGGGATG-1	M58268	M	NPSAD-20201218-A1	1	PVM	PVM	PVM_CD163
M58268-1-CATAAGCGTGATAGAT-1	M58268	M	NPSAD-20201218-A1	1	MG	ADAM	ADAM_GPNMB
M58268-1-CATAAGCTCCACGGAC-1	M58268	M	NPSAD-20201218-A1	1	PVM	PVM	PVM_CD163
M58268-1-CATCCCATCTGGACCG-1	M58268	M	NPSAD-20201218-A1	1	PVM	PVM	PVM_CD163
M58268-1-CATCGCTCACCGCTGA-1	M58268	M	NPSAD-20201218-A1	1	MG	ADAM	ADAM_GPNMB
M58268-1-CATGCAACACTACCGG-1	M58268	M	NPSAD-20201218-A1	1	MG	Homeo	Homeo_PICALM
M58268-1-CATGGTAGTTAAACAG-1	M58268	M	NPSAD-20201218-A1	1	MG	Adapt	Adapt_HIST
M58268-1-CATTCATGTGGGCTTC-1	M58268	M	NPSAD-20201218-A1	1	MG	ADAM	ADAM_GPNMB
M58268-1-CCACGAGAGAAGTCCG-1	M58268	M	NPSAD-20201218-A1	1	MG	Adapt	Adapt_HIST
M58268-1-CCCAACTGTTTCGTTT-1	M58268	M	NPSAD-20201218-A1	1	MG	Adapt	Adapt_CCL3
M58268-1-CCCATTGAGTGACCTT-1	M58268	M	NPSAD-20201218-A1	1	PVM	PVM	PVM_CD163
M58268-1-CCCATTGTCGTGCAGC-1	M58268	M	NPSAD-20201218-A1	1	MG	Adapt	Adapt_AIF1
M58268-1-CCCTTAGCACCTCTAC-1	M58268	M	NPSAD-20201218-A1	1	MG	Adapt	Adapt_TMEM163
M58268-1-CCGATCTGTGTCCATA-1	M58268	M	NPSAD-20201218-A1	1	MG	Adapt	Adapt_HIST
M58268-1-CCGCAAGAGGATATGT-1	M58268	M	NPSAD-20201218-A1	1	PVM	PVM	PVM_CD163
M58268-1-CCGGTAGAGCATTGTC-1	M58268	M	NPSAD-20201218-A1	1	MG	Adapt	Adapt_AIF1
M58268-1-CCGTTCATCGTCAGAT-1	M58268	M	NPSAD-20201218-A1	1	MG	Adapt	Adapt_AIF1
M58268-1-CCTCCAATCCAAGAGG-1	M58268	M	NPSAD-20201218-A1	1	MG	Adapt	Adapt_HIST
M58268-1-CCTGCATAGAAACTCA-1	M58268	M	NPSAD-20201218-A1	1	MG	Adapt	Adapt_CCL3
M58268-1-CGAAGTTAGCCGATCC-1	M58268	M	NPSAD-20201218-A1	1	PVM	PVM	PVM_CD163
M58268-1-CGACAGCAGCGATGCA-1	M58268	M	NPSAD-20201218-A1	1	PVM	PVM	PVM_CD163
M58268-1-CGAGTTAGTATTGAGA-1	M58268	M	NPSAD-20201218-A1	1	PVM	PVM	PVM_CD163
M58268-1-CGCCAGACAACCGACC-1	M58268	M	NPSAD-20201218-A1	1	MG	Homeo	Homeo_PICALM
M58268-1-CGGAACCAGGTAAGGA-1	M58268	M	NPSAD-20201218-A1	1	MG	Homeo	Homeo_PICALM
M58268-1-CGGAATTAGCTGCGAA-1	M58268	M	NPSAD-20201218-A1	1	MG	Adapt	Adapt_TMEM163
M58268-1-CGGGACTCAACACAAA-1	M58268	M	NPSAD-20201218-A1	1	PVM	PVM	PVM_CD163
M58268-1-CGGGTGTGTCTTGCTC-1	M58268	M	NPSAD-20201218-A1	1	MG	Adapt	Adapt_AIF1
M58268-1-CGTCAAACAGTCACGC-1	M58268	M	NPSAD-20201218-A1	1	MG	Adapt	Adapt_HIST
M58268-1-CGTGAATTCCTCTCTT-1	M58268	M	NPSAD-20201218-A1	1	MG	Homeo	Homeo_PICALM
M58268-1-CGTGATATCAGCGGAA-1	M58268	M	NPSAD-20201218-A1	1	MG	Prolif	Prolif_MKI67
M58268-1-CGTGCTTCATATCTCT-1	M58268	M	NPSAD-20201218-A1	1	MG	Adapt	Adapt_AIF1
M58268-1-CTACATTAGAACAGGA-1	M58268	M	NPSAD-20201218-A1	1	MG	Adapt	Adapt_TMEM163
M58268-1-CTACTATCAGCCGGTT-1	M58268	M	NPSAD-20201218-A1	1	MG	Adapt	Adapt_AIF1
M58268-1-CTATCCGTCCATAGAC-1	M58268	M	NPSAD-20201218-A1	1	MG	Homeo	Homeo_PICALM
M58268-1-CTCAATTCAAGACGAC-1	M58268	M	NPSAD-20201218-A1	1	PVM	PVM	PVM_CD163
M58268-1-CTCAGGGGTGCCGTAC-1	M58268	M	NPSAD-20201218-A1	1	MG	Homeo	Homeo_PICALM
M58268-1-CTCAGTCCAAGCGAGT-1	M58268	M	NPSAD-20201218-A1	1	MG	Homeo	Homeo_PICALM
M58268-1-CTCATTATCGGCTTCT-1	M58268	M	NPSAD-20201218-A1	1	MG	Homeo	Homeo_PICALM
M58268-1-CTCCATGCATCCGAAT-1	M58268	M	NPSAD-20201218-A1	1	MG	ADAM	ADAM_GPNMB
M58268-1-CTGAATGAGAGCTTTC-1	M58268	M	NPSAD-20201218-A1	1	MG	Homeo	Homeo_PICALM
M58268-1-CTGCAGGAGACGACTG-1	M58268	M	NPSAD-20201218-A1	1	MG	Homeo	Homeo_PICALM
M58268-1-CTGCATCCACCGTGGT-1	M58268	M	NPSAD-20201218-A1	1	PVM	PVM	PVM_CD163
M58268-1-CTGCATCGTGCGGTAA-1	M58268	M	NPSAD-20201218-A1	1	MG	Adapt	Adapt_AIF1
M58268-1-CTGCTCACACAAGCTT-1	M58268	M	NPSAD-20201218-A1	1	MG	ADAM	ADAM_GPNMB
M58268-1-CTGGTCTGTAGCTCGC-1	M58268	M	NPSAD-20201218-A1	1	MG	Adapt	Adapt_HIST
M58268-1-CTGTCGTAGCAATAGT-1	M58268	M	NPSAD-20201218-A1	1	MG	Adapt	Adapt_AIF1
M58268-1-CTGTCGTGTTCAAAGA-1	M58268	M	NPSAD-20201218-A1	1	MG	Homeo	Homeo_PICALM
M58268-1-CTGTGAAGTGTTTACG-1	M58268	M	NPSAD-20201218-A1	1	MG	Homeo	Homeo_PICALM
M58268-1-CTTCTAACAGCGAACA-1	M58268	M	NPSAD-20201218-A1	1	MG	Adapt	Adapt_TMEM163
M58268-1-GAACACTGTTAGAGAT-1	M58268	M	NPSAD-20201218-A1	1	PVM	PVM	PVM_CD163
M58268-1-GAACGTTAGTTGCATC-1	M58268	M	NPSAD-20201218-A1	1	PVM	PVM	PVM_CD163
M58268-1-GAAGAATGTACCAGAG-1	M58268	M	NPSAD-20201218-A1	1	PVM	PVM	PVM_CD163
M58268-1-GAATAGAGTTACGCCG-1	M58268	M	NPSAD-20201218-A1	1	MG	Adapt	Adapt_TMEM163
M58268-1-GAATCACGTCCAGCCA-1	M58268	M	NPSAD-20201218-A1	1	MG	Adapt	Adapt_HIST
M58268-1-GACAGCCTCCTAAACG-1	M58268	M	NPSAD-20201218-A1	1	MG	Adapt	Adapt_AIF1
M58268-1-GACGCTGCAGAGGCAT-1	M58268	M	NPSAD-20201218-A1	1	MG	ADAM	ADAM_GPNMB
M58268-1-GACTTCCTCAGTGATC-1	M58268	M	NPSAD-20201218-A1	1	MG	Adapt	Adapt_AIF1
M58268-1-GAGCCTGGTCACTCTC-1	M58268	M	NPSAD-20201218-A1	1	MG	Homeo	Homeo_PICALM
M58268-1-GAGGCCTTCGCCTCTA-1	M58268	M	NPSAD-20201218-A1	1	MG	Homeo	Homeo_PICALM
M58268-1-GAGTGAGAGACGGTCA-1	M58268	M	NPSAD-20201218-A1	1	PVM	PVM	PVM_CD163
M58268-1-GATAGAACATATAGCC-1	M58268	M	NPSAD-20201218-A1	1	MG	Adapt	Adapt_AIF1
M58268-1-GATCAGTCAGGTGTTT-1	M58268	M	NPSAD-20201218-A1	1	MG	Adapt	Adapt_HIST
M58268-1-GATGCTAGTCACCGCA-1	M58268	M	NPSAD-20201218-A1	1	PVM	PVM	PVM_CD163
M58268-1-GATGGAGCACATAGCT-1	M58268	M	NPSAD-20201218-A1	1	MG	Adapt	Adapt_TMEM163
M58268-1-GCAACATGTGCAACGA-1	M58268	M	NPSAD-20201218-A1	1	MG	Adapt	Adapt_HIST
M58268-1-GCAGTTAGTGACACAG-1	M58268	M	NPSAD-20201218-A1	1	MG	Adapt	Adapt_HIST
M58268-1-GCCCAGAAGCCTCACG-1	M58268	M	NPSAD-20201218-A1	1	MG	Adapt	Adapt_AIF1
M58268-1-GCGAGAAAGCACGTCC-1	M58268	M	NPSAD-20201218-A1	1	MG	Adapt	Adapt_AIF1
M58268-1-GCGATCGAGCCATTGT-1	M58268	M	NPSAD-20201218-A1	1	MG	Adapt	Adapt_TMEM163
M58268-1-GCGATCGAGCCTGTGC-1	M58268	M	NPSAD-20201218-A1	1	PVM	PVM	PVM_CD163
M58268-1-GCTACAATCTCTATAC-1	M58268	M	NPSAD-20201218-A1	1	MG	Homeo	Homeo_PICALM
M58268-1-GCTACCTAGATGAACT-1	M58268	M	NPSAD-20201218-A1	1	MG	Adapt	Adapt_AIF1
M58268-1-GCTTCACGTCTCCTGT-1	M58268	M	NPSAD-20201218-A1	1	MG	Homeo	Homeo_PICALM
M58268-1-GGAGATGCACATCCCT-1	M58268	M	NPSAD-20201218-A1	1	MG	Adapt	Adapt_TMEM163
M58268-1-GGATGTTGTACCAGAG-1	M58268	M	NPSAD-20201218-A1	1	MG	Homeo	Homeo_PICALM
M58268-1-GGCTTTCCAAGAGCTG-1	M58268	M	NPSAD-20201218-A1	1	MG	Adapt	Adapt_TMEM163
M58268-1-GGGACTCAGCGTCTGC-1	M58268	M	NPSAD-20201218-A1	1	MG	ADAM	ADAM_GPNMB
M58268-1-GGGCCATTCTGTGCAA-1	M58268	M	NPSAD-20201218-A1	1	MG	Adapt	Adapt_TMEM163
M58268-1-GGGCGTTCAGAGGGTT-1	M58268	M	NPSAD-20201218-A1	1	MG	Homeo	Homeo_PICALM
M58268-1-GGGCGTTTCGCCACTT-1	M58268	M	NPSAD-20201218-A1	1	MG	Adapt	Adapt_CCL3
M58268-1-GGGCTACTCTGGGAGA-1	M58268	M	NPSAD-20201218-A1	1	MG	Homeo	Homeo_PICALM
M58268-1-GGGTGTCAGCCGTTGC-1	M58268	M	NPSAD-20201218-A1	1	MG	Homeo	Homeo_PICALM
M58268-1-GGTAATCCAGCTAACT-1	M58268	M	NPSAD-20201218-A1	1	MG	Homeo	Homeo_PICALM
M58268-1-GGTCTGGAGACAGCTG-1	M58268	M	NPSAD-20201218-A1	1	MG	Homeo	Homeo_PICALM
M58268-1-GTAAGTCAGGTAGTCG-1	M58268	M	NPSAD-20201218-A1	1	PVM	PVM	PVM_CD163
M58268-1-GTATTGGTCCTCATAT-1	M58268	M	NPSAD-20201218-A1	1	PVM	PVM	PVM_CD163
M58268-1-GTCCACTAGGGTACGT-1	M58268	M	NPSAD-20201218-A1	1	MG	Homeo	Homeo_PICALM
M58268-1-GTCGTTCCAATCGAAA-1	M58268	M	NPSAD-20201218-A1	1	PVM	PVM	PVM_CD163
M58268-1-GTCTCACTCTTTCGAT-1	M58268	M	NPSAD-20201218-A1	1	MG	Adapt	Adapt_AIF1
M58268-1-GTCTGTCGTCATAAAG-1	M58268	M	NPSAD-20201218-A1	1	MG	Adapt	Adapt_TMEM163
M58268-1-GTGACGCCAGTCGGAA-1	M58268	M	NPSAD-20201218-A1	1	PVM	PVM	PVM_CD163
M58268-1-GTGCGTGGTGTGTACT-1	M58268	M	NPSAD-20201218-A1	1	MG	Adapt	Adapt_TMEM163
M58268-1-GTGGTTATCGACCACG-1	M58268	M	NPSAD-20201218-A1	1	PVM	PVM	PVM_CD163
M58268-1-GTGTAACGTGATAGTA-1	M58268	M	NPSAD-20201218-A1	1	MG	Homeo	Homeo_PICALM
M58268-1-GTTCATTAGCTTGTTG-1	M58268	M	NPSAD-20201218-A1	1	MG	Adapt	Adapt_TMEM163
M58268-1-GTTCGCTGTCTGTTAG-1	M58268	M	NPSAD-20201218-A1	1	MG	Adapt	Adapt_TMEM163
M58268-1-GTTGTAGGTATGCTTG-1	M58268	M	NPSAD-20201218-A1	1	MG	Homeo	Homeo_PICALM
M58268-1-GTTGTGAGTCTCTCAC-1	M58268	M	NPSAD-20201218-A1	1	MG	Adapt	Adapt_AIF1
M58268-1-TAAGCCAAGTATCTGC-1	M58268	M	NPSAD-20201218-A1	1	PVM	PVM	PVM_CD163
M58268-1-TAATCTCAGGGACACT-1	M58268	M	NPSAD-20201218-A1	1	MG	Homeo	Homeo_PICALM
M58268-1-TAATTCCTCCGAAGGA-1	M58268	M	NPSAD-20201218-A1	1	MG	Homeo	Homeo_PICALM
M58268-1-TACCCGTCATAAGCGG-1	M58268	M	NPSAD-20201218-A1	1	MG	Adapt	Adapt_TMEM163
M58268-1-TACCGAAGTTGCCATA-1	M58268	M	NPSAD-20201218-A1	1	PVM	PVM	PVM_CD163
M58268-1-TACGTCCAGGACTGGT-1	M58268	M	NPSAD-20201218-A1	1	MG	Adapt	Adapt_TMEM163
M58268-1-TACGTCCAGGTCGTCC-1	M58268	M	NPSAD-20201218-A1	1	MG	ADAM	ADAM_GPNMB
M58268-1-TAGACCACAATTGTGC-1	M58268	M	NPSAD-20201218-A1	1	MG	Adapt	Adapt_HIST
M58268-1-TAGACTGCAAAGGCAC-1	M58268	M	NPSAD-20201218-A1	1	MG	Adapt	Adapt_AIF1
M58268-1-TAGGAGGAGCCTCTCT-1	M58268	M	NPSAD-20201218-A1	1	MG	Prolif	Prolif_MKI67
M58268-1-TATCAGGTCCTAGCGG-1	M58268	M	NPSAD-20201218-A1	1	MG	Homeo	Homeo_FRMD4A
M58268-1-TCAAGACTCGGTCGAC-1	M58268	M	NPSAD-20201218-A1	1	PVM	PVM	PVM_CD163
M58268-1-TCACGCTAGTTCCGTA-1	M58268	M	NPSAD-20201218-A1	1	PVM	PVM	PVM_CD163
M58268-1-TCACGCTTCCATTCGC-1	M58268	M	NPSAD-20201218-A1	1	MG	Homeo	Homeo_PICALM
M58268-1-TCACTATCAACCACAT-1	M58268	M	NPSAD-20201218-A1	1	MG	Homeo	Homeo_PICALM
M58268-1-TCACTCGTCCCACAGG-1	M58268	M	NPSAD-20201218-A1	1	MG	ADAM	ADAM_GPNMB
M58268-1-TCAGTCCTCAGGCGAA-1	M58268	M	NPSAD-20201218-A1	1	MG	Adapt	Adapt_AIF1
M58268-1-TCATATCAGTGAGGCT-1	M58268	M	NPSAD-20201218-A1	1	MG	Adapt	Adapt_AIF1
M58268-1-TCATTTGAGCAGGGAG-1	M58268	M	NPSAD-20201218-A1	1	MG	Homeo	Homeo_PICALM
M58268-1-TCCACCAAGCTAATCC-1	M58268	M	NPSAD-20201218-A1	1	PVM	PVM	PVM_CD163
M58268-1-TCCGTGTTCATCGGGC-1	M58268	M	NPSAD-20201218-A1	1	MG	Adapt	Adapt_TMEM163
M58268-1-TCGAACAGTAGAGCTG-1	M58268	M	NPSAD-20201218-A1	1	MG	Adapt	Adapt_TMEM163
M58268-1-TCGATTTAGGCCTTCG-1	M58268	M	NPSAD-20201218-A1	1	MG	Adapt	Adapt_HIST
M58268-1-TCTTAGTGTGAGGCAT-1	M58268	M	NPSAD-20201218-A1	1	MG	Adapt	Adapt_TMEM163
M58268-1-TCTTAGTGTTGAGTCT-1	M58268	M	NPSAD-20201218-A1	1	MG	Adapt	Adapt_AIF1
M58268-1-TCTTCCTGTATCATGC-1	M58268	M	NPSAD-20201218-A1	1	MG	Homeo	Homeo_PICALM
M58268-1-TGATGCAGTATTTCTC-1	M58268	M	NPSAD-20201218-A1	1	MG	ADAM	ADAM_GPNMB
M58268-1-TGCAGATAGACCAACG-1	M58268	M	NPSAD-20201218-A1	1	MG	ADAM	ADAM_GPNMB
M58268-1-TGCTCCAAGAGCCGAT-1	M58268	M	NPSAD-20201218-A1	1	PVM	PVM	PVM_CD163
M58268-1-TGCTCCAAGCATCTTG-1	M58268	M	NPSAD-20201218-A1	1	MG	Adapt	Adapt_AIF1
M58268-1-TGCTCGTCAGCCGGTT-1	M58268	M	NPSAD-20201218-A1	1	MG	Adapt	Adapt_TMEM163
M58268-1-TGCTCGTTCTCGACCT-1	M58268	M	NPSAD-20201218-A1	1	MG	Adapt	Adapt_HIST
M58268-1-TGGATCATCTGTCCGT-1	M58268	M	NPSAD-20201218-A1	1	MG	Adapt	Adapt_TMEM163
M58268-1-TGGGAGACATGGGTTT-1	M58268	M	NPSAD-20201218-A1	1	MG	Adapt	Adapt_AIF1
M58268-1-TGGGATTTCGAGCCTG-1	M58268	M	NPSAD-20201218-A1	1	MG	Adapt	Adapt_HIST
M58268-1-TGGGTTACACTACGGC-1	M58268	M	NPSAD-20201218-A1	1	PVM	PVM	PVM_CD163
M58268-1-TGGTAGTCAGTCAGCC-1	M58268	M	NPSAD-20201218-A1	1	MG	Homeo	Homeo_PICALM
M58268-1-TGGTGATCAGGGTTGA-1	M58268	M	NPSAD-20201218-A1	1	MG	Adapt	Adapt_HIST
M58268-1-TGTCAGAAGGTTCCAT-1	M58268	M	NPSAD-20201218-A1	1	MG	Adapt	Adapt_HIF1A
M58268-1-TGTCAGATCACTACTT-1	M58268	M	NPSAD-20201218-A1	1	MG	Adapt	Adapt_HIST
M58268-1-TGTGTGATCATGTCAG-1	M58268	M	NPSAD-20201218-A1	1	PVM	PVM	PVM_CD163
M58268-1-TGTTGAGAGACAAGCC-1	M58268	M	NPSAD-20201218-A1	1	MG	Adapt	Adapt_TMEM163
M58268-1-TTAATCCTCCAAGAGG-1	M58268	M	NPSAD-20201218-A1	1	PVM	PVM	PVM_CD163
M58268-1-TTACGTTGTCCATCTC-1	M58268	M	NPSAD-20201218-A1	1	MG	ADAM	ADAM_GPNMB
M58268-1-TTCACCGCAACTTGGT-1	M58268	M	NPSAD-20201218-A1	1	MG	Adapt	Adapt_CCL3
M58268-1-TTCAGGAGTCCGGCAT-1	M58268	M	NPSAD-20201218-A1	1	MG	Homeo	Homeo_PICALM
M58268-1-TTCATGTCAAGGAGTC-1	M58268	M	NPSAD-20201218-A1	1	MG	Adapt	Adapt_TMEM163
M58268-1-TTCCACGCAAGTGATA-1	M58268	M	NPSAD-20201218-A1	1	MG	Adapt	Adapt_TMEM163
M58268-1-TTCCTCTGTGAGATAT-1	M58268	M	NPSAD-20201218-A1	1	MG	Homeo	Homeo_PICALM
M58268-1-TTCGCTGAGCAACTCT-1	M58268	M	NPSAD-20201218-A1	1	MG	Adapt	Adapt_HIST
M58268-1-TTCGGTCCACTATCGA-1	M58268	M	NPSAD-20201218-A1	1	MG	ADAM	ADAM_GPNMB
M58268-1-TTCTAGTAGGATGAGA-1	M58268	M	NPSAD-20201218-A1	1	MG	Adapt	Adapt_AIF1
M58268-1-TTGAACGTCATGAGAA-1	M58268	M	NPSAD-20201218-A1	1	MG	Adapt	Adapt_AIF1
M58268-1-TTGAACGTCGCCGAGT-1	M58268	M	NPSAD-20201218-A1	1	MG	Adapt	Adapt_TMEM163
M58268-1-TTGCTGCCAACCACAT-1	M58268	M	NPSAD-20201218-A1	1	MG	Homeo	Homeo_PICALM
M58268-1-TTGGGCGGTAGATCGG-1	M58268	M	NPSAD-20201218-A1	1	MG	Adapt	Adapt_HIST
M58268-1-TTGTGGACACCTCGTT-1	M58268	M	NPSAD-20201218-A1	1	MG	Adapt	Adapt_HIST
M58268-1-TTGTTGTTCAAGTAAG-1	M58268	M	NPSAD-20201218-A1	1	MG	Adapt	Adapt_TMEM163
M58268-1-TTTACGTTCTTCTTCC-1	M58268	M	NPSAD-20201218-A1	1	MG	Adapt	Adapt_TMEM163
M58268-1-TTTGACTAGACGTCCC-1	M58268	M	NPSAD-20201218-A1	1	MG	Adapt	Adapt_HSPA1A
M58301-1-AACAGGGGTGAGTTTC-0	M58301	M	NPSAD-20201030-A1	1	MG	Homeo	Homeo_FRMD4A
M58301-1-AACCCAATCATTCATC-0	M58301	M	NPSAD-20201030-A1	1	MG	Homeo	Homeo_FRMD4A
M58301-1-AACGGGACAGCTCTGG-0	M58301	M	NPSAD-20201030-A1	1	MG	Homeo	Homeo_FRMD4A
M58301-1-AAGATAGCAGGTACGA-0	M58301	M	NPSAD-20201030-A1	1	MG	ADAM	ADAM_GPNMB
M58301-1-AAGTACCTCGCCTTTG-0	M58301	M	NPSAD-20201030-A1	1	MG	Homeo	Homeo_FRMD4A
M58301-1-AATCACGAGAGCAGTC-0	M58301	M	NPSAD-20201030-A1	1	MG	Homeo	Homeo_FRMD4A
M58301-1-AATTTCCAGATCACTC-0	M58301	M	NPSAD-20201030-A1	1	MG	Homeo	Homeo_FRMD4A
M58301-1-ACAAGCTGTAAGGCTG-0	M58301	M	NPSAD-20201030-A1	1	MG	Homeo	Homeo_FRMD4A
M58301-1-ACAAGCTTCGAGTCTA-0	M58301	M	NPSAD-20201030-A1	1	MG	Homeo	Homeo_FRMD4A
M58301-1-ACAGAAAAGGTACAGC-0	M58301	M	NPSAD-20201030-A1	1	MG	Homeo	Homeo_FRMD4A
M58301-1-ACATCGAGTTGTGGAG-0	M58301	M	NPSAD-20201030-A1	1	MG	Homeo	Homeo_FRMD4A
M58301-1-ACCAAACGTGACTAAA-0	M58301	M	NPSAD-20201030-A1	1	MG	Homeo	Homeo_FRMD4A
M58301-1-ACGATGTAGCCTCATA-0	M58301	M	NPSAD-20201030-A1	1	MG	Homeo	Homeo_FRMD4A
M58301-1-ACGTCCTTCAATCAGC-0	M58301	M	NPSAD-20201030-A1	1	MG	Homeo	Homeo_FRMD4A
M58301-1-AGAACCTTCTCTATAC-0	M58301	M	NPSAD-20201030-A1	1	MG	Homeo	Homeo_FRMD4A
M58301-1-AGACAGGAGTGGCAGT-0	M58301	M	NPSAD-20201030-A1	1	MG	Homeo	Homeo_FRMD4A
M58301-1-AGCCACGCAAGAGCTG-0	M58301	M	NPSAD-20201030-A1	1	MG	Homeo	Homeo_FRMD4A
M58301-1-AGCGTATAGACCTTTG-0	M58301	M	NPSAD-20201030-A1	1	MG	Homeo	Homeo_FRMD4A
M58301-1-AGCTCAATCCATTTGT-0	M58301	M	NPSAD-20201030-A1	1	MG	Homeo	Homeo_FRMD4A
M58301-1-AGGCATTCAAGTCATC-0	M58301	M	NPSAD-20201030-A1	1	MG	Homeo	Homeo_FRMD4A
M58301-1-AGGGCTCAGAAGCTCG-0	M58301	M	NPSAD-20201030-A1	1	MG	Homeo	Homeo_FRMD4A
M58301-1-AGGGTCCCATGACAGG-0	M58301	M	NPSAD-20201030-A1	1	MG	Homeo	Homeo_FRMD4A
M58301-1-AGGTCATTCATCCCGT-0	M58301	M	NPSAD-20201030-A1	1	MG	Homeo	Homeo_FRMD4A
M58301-1-AGGTGTTTCCGCGATG-0	M58301	M	NPSAD-20201030-A1	1	MG	Homeo	Homeo_FRMD4A
M58301-1-AGTCATGTCGATCCCT-0	M58301	M	NPSAD-20201030-A1	1	MG	Homeo	Homeo_FRMD4A
M58301-1-AGTGCCGAGCCAGACA-0	M58301	M	NPSAD-20201030-A1	1	MG	Homeo	Homeo_FRMD4A
M58301-1-ATACCTTAGATCCCGC-0	M58301	M	NPSAD-20201030-A1	1	MG	ADAM	ADAM_GPNMB
M58301-1-ATAGAGATCAACTGGT-0	M58301	M	NPSAD-20201030-A1	1	MG	Homeo	Homeo_FRMD4A
M58301-1-ATCGCCTGTTGTTTGG-0	M58301	M	NPSAD-20201030-A1	1	MG	Homeo	Homeo_FRMD4A
M58301-1-ATCGGATAGCTCCCTT-0	M58301	M	NPSAD-20201030-A1	1	MG	Homeo	Homeo_FRMD4A
M58301-1-ATTCAGGCAGCAGAAC-0	M58301	M	NPSAD-20201030-A1	1	MG	Homeo	Homeo_FRMD4A
M58301-1-CAACGGCCACCTGATA-0	M58301	M	NPSAD-20201030-A1	1	MG	Homeo	Homeo_PICALM
M58301-1-CAAGACTGTCAAAGCG-0	M58301	M	NPSAD-20201030-A1	1	MG	Homeo	Homeo_FRMD4A
M58301-1-CAATTTCAGATACATG-0	M58301	M	NPSAD-20201030-A1	1	MG	Homeo	Homeo_FRMD4A
M58301-1-CACCAAATCGGCATTA-0	M58301	M	NPSAD-20201030-A1	1	MG	Homeo	Homeo_FRMD4A
M58301-1-CATCCACAGATGCTGG-0	M58301	M	NPSAD-20201030-A1	1	MG	Homeo	Homeo_FRMD4A
M58301-1-CATTGTTCATTGACCA-0	M58301	M	NPSAD-20201030-A1	1	MG	Homeo	Homeo_FRMD4A
M58301-1-CCACGTTCAGGATGAC-0	M58301	M	NPSAD-20201030-A1	1	MG	Homeo	Homeo_FRMD4A
M58301-1-CCCGGAACACGGGCTT-0	M58301	M	NPSAD-20201030-A1	1	MG	Homeo	Homeo_FRMD4A
M58301-1-CCCTTAGTCTCTTGCG-0	M58301	M	NPSAD-20201030-A1	1	MG	Homeo	Homeo_FRMD4A
M58301-1-CCGGGTACACCCAAGC-0	M58301	M	NPSAD-20201030-A1	1	MG	Homeo	Homeo_FRMD4A
M58301-1-CGAGGAACAAAGGTTA-0	M58301	M	NPSAD-20201030-A1	1	MG	Homeo	Homeo_FRMD4A
M58301-1-CGCCAGAGTTCCGTTC-0	M58301	M	NPSAD-20201030-A1	1	MG	Homeo	Homeo_FRMD4A
M58301-1-CGCCAGATCGTCCTTG-0	M58301	M	NPSAD-20201030-A1	1	MG	Homeo	Homeo_FRMD4A
M58301-1-CGCCATTCATCCGCGA-0	M58301	M	NPSAD-20201030-A1	1	MG	Homeo	Homeo_FRMD4A
M58301-1-CGGGACTCAAGGCTTT-0	M58301	M	NPSAD-20201030-A1	1	PVM	PVM	PVM_CD163
M58301-1-CGTAATGCACCAGCGT-0	M58301	M	NPSAD-20201030-A1	1	MG	Homeo	Homeo_FRMD4A
M58301-1-CGTGAATGTATGTCTG-0	M58301	M	NPSAD-20201030-A1	1	MG	Homeo	Homeo_FRMD4A
M58301-1-CGTTGGGCAATCGCCG-0	M58301	M	NPSAD-20201030-A1	1	MG	Homeo	Homeo_FRMD4A
M58301-1-CTCCACAAGTATTGCC-0	M58301	M	NPSAD-20201030-A1	1	MG	Homeo	Homeo_FRMD4A
M58301-1-CTTCCGAAGGCCACCT-0	M58301	M	NPSAD-20201030-A1	1	MG	Homeo	Homeo_FRMD4A
M58301-1-CTTCGGTGTCACTAGT-0	M58301	M	NPSAD-20201030-A1	1	MG	Homeo	Homeo_FRMD4A
M58301-1-GACACGCTCTGAGCAT-0	M58301	M	NPSAD-20201030-A1	1	MG	Homeo	Homeo_FRMD4A
M58301-1-GACTCTCAGGTTAAAC-0	M58301	M	NPSAD-20201030-A1	1	MG	Homeo	Homeo_FRMD4A
M58301-1-GAGACCCCAGGCCCTA-0	M58301	M	NPSAD-20201030-A1	1	MG	Homeo	Homeo_FRMD4A
M58301-1-GAGTCTAAGTTCCTGA-0	M58301	M	NPSAD-20201030-A1	1	MG	Homeo	Homeo_FRMD4A
M58301-1-GATAGAACACAAGTGG-0	M58301	M	NPSAD-20201030-A1	1	MG	Homeo	Homeo_FRMD4A
M58301-1-GATGAGGTCCACACAA-0	M58301	M	NPSAD-20201030-A1	1	MG	ADAM	ADAM_GPNMB
M58301-1-GATTCGACAGCTGAAG-0	M58301	M	NPSAD-20201030-A1	1	MG	Homeo	Homeo_FRMD4A
M58301-1-GCACATAAGGTGGCTA-0	M58301	M	NPSAD-20201030-A1	1	MG	Homeo	Homeo_FRMD4A
M58301-1-GCATCTCGTAACTAAG-0	M58301	M	NPSAD-20201030-A1	1	MG	Homeo	Homeo_FRMD4A
M58301-1-GCATGATCACTCCGAG-0	M58301	M	NPSAD-20201030-A1	1	MG	Homeo	Homeo_FRMD4A
M58301-1-GCCAGGTCAAGCACCC-0	M58301	M	NPSAD-20201030-A1	1	MG	Homeo	Homeo_FRMD4A
M58301-1-GCCATGGGTCACTTAG-0	M58301	M	NPSAD-20201030-A1	1	MG	Homeo	Homeo_FRMD4A
M58301-1-GCCATTCAGATGCTGG-0	M58301	M	NPSAD-20201030-A1	1	MG	Homeo	Homeo_FRMD4A
M58301-1-GCCTGTTCAATACAGA-0	M58301	M	NPSAD-20201030-A1	1	MG	Homeo	Homeo_FRMD4A
M58301-1-GCTACAAGTTATAGAG-0	M58301	M	NPSAD-20201030-A1	1	MG	Homeo	Homeo_FRMD4A
M58301-1-GCTTTCGAGAATTGTG-0	M58301	M	NPSAD-20201030-A1	1	MG	Homeo	Homeo_FRMD4A
M58301-1-GGGACCTAGGTCGAGT-0	M58301	M	NPSAD-20201030-A1	1	MG	Homeo	Homeo_FRMD4A
M58301-1-GGGACTCTCTAGAACC-0	M58301	M	NPSAD-20201030-A1	1	MG	Homeo	Homeo_FRMD4A
M58301-1-GGGCGTTTCTTCTCAA-0	M58301	M	NPSAD-20201030-A1	1	MG	Homeo	Homeo_FRMD4A
M58301-1-GGTGAAGCACGAAGAC-0	M58301	M	NPSAD-20201030-A1	1	MG	Homeo	Homeo_FRMD4A
M58301-1-GTAGAGGGTGCAACGA-0	M58301	M	NPSAD-20201030-A1	1	MG	Homeo	Homeo_FRMD4A
M58301-1-GTAGGTTCATGTTACG-0	M58301	M	NPSAD-20201030-A1	1	MG	exAM	exAM_ERN1
M58301-1-GTCAAGTCAAAGGAGA-0	M58301	M	NPSAD-20201030-A1	1	MG	Homeo	Homeo_FRMD4A
M58301-1-GTCAAGTGTTATGTCG-0	M58301	M	NPSAD-20201030-A1	1	MG	Homeo	Homeo_FRMD4A
M58301-1-GTCGAATTCCCGATCT-0	M58301	M	NPSAD-20201030-A1	1	MG	Homeo	Homeo_PICALM
M58301-1-GTGCACGTCAATGCAC-0	M58301	M	NPSAD-20201030-A1	1	MG	Homeo	Homeo_FRMD4A
M58301-1-GTGCTTCCATCTAGAC-0	M58301	M	NPSAD-20201030-A1	1	MG	Homeo	Homeo_FRMD4A
M58301-1-GTGGAAGTCCTCGATC-0	M58301	M	NPSAD-20201030-A1	1	MG	Homeo	Homeo_FRMD4A
M58301-1-GTGGTTAAGGCATCGA-0	M58301	M	NPSAD-20201030-A1	1	MG	Homeo	Homeo_FRMD4A
M58301-1-GTTAGTGTCCGGACGT-0	M58301	M	NPSAD-20201030-A1	1	MG	Homeo	Homeo_FRMD4A
M58301-1-GTTCCGTCATCATTTC-0	M58301	M	NPSAD-20201030-A1	1	MG	Homeo	Homeo_FRMD4A
M58301-1-TAAGCGTTCCGTTGGG-0	M58301	M	NPSAD-20201030-A1	1	MG	Homeo	Homeo_FRMD4A
M58301-1-TAAGTCGCAACTCCCT-0	M58301	M	NPSAD-20201030-A1	1	MG	Homeo	Homeo_FRMD4A
M58301-1-TAGGTTGAGAGCATCG-0	M58301	M	NPSAD-20201030-A1	1	MG	Homeo	Homeo_FRMD4A
M58301-1-TATCAGGAGGAGGCAG-0	M58301	M	NPSAD-20201030-A1	1	MG	Homeo	Homeo_FRMD4A
M58301-1-TCAGTGATCTGTGTGA-0	M58301	M	NPSAD-20201030-A1	1	MG	Homeo	Homeo_FRMD4A
M58301-1-TCCTTCTTCTAGCATG-0	M58301	M	NPSAD-20201030-A1	1	MG	Homeo	Homeo_FRMD4A
M58301-1-TCGCAGGAGCCGTCGT-0	M58301	M	NPSAD-20201030-A1	1	MG	Homeo	Homeo_FRMD4A
M58301-1-TCGGGTGCAAGGAGTC-0	M58301	M	NPSAD-20201030-A1	1	MG	Homeo	Homeo_FRMD4A
M58301-1-TCTACCGTCTTAGCCC-0	M58301	M	NPSAD-20201030-A1	1	MG	Homeo	Homeo_FRMD4A
M58301-1-TGACTCCGTTGCATAC-0	M58301	M	NPSAD-20201030-A1	1	MG	Homeo	Homeo_FRMD4A
M58301-1-TGCAGGCAGGTAAACT-0	M58301	M	NPSAD-20201030-A1	1	MG	Homeo	Homeo_FRMD4A
M58301-1-TGCGACGGTTTCACAG-0	M58301	M	NPSAD-20201030-A1	1	MG	Homeo	Homeo_FRMD4A
M58301-1-TGGAGGAAGCCACTCG-0	M58301	M	NPSAD-20201030-A1	1	MG	Homeo	Homeo_FRMD4A
M58301-1-TGGATGTCAGTTGGTT-0	M58301	M	NPSAD-20201030-A1	1	MG	Homeo	Homeo_FRMD4A
M58301-1-TGGGCGTTCGACGACC-0	M58301	M	NPSAD-20201030-A1	1	MG	Homeo	Homeo_FRMD4A
M58301-1-TGGTTAGAGGAAGAAC-0	M58301	M	NPSAD-20201030-A1	1	MG	Homeo	Homeo_FRMD4A
M58301-1-TGTACAGTCGGACAAG-0	M58301	M	NPSAD-20201030-A1	1	MG	Homeo	Homeo_FRMD4A
M58301-1-TTCAGGATCTTACTGT-0	M58301	M	NPSAD-20201030-A1	1	MG	Homeo	Homeo_FRMD4A
M58301-1-TTCTAACTCATCTCTA-0	M58301	M	NPSAD-20201030-A1	1	MG	Homeo	Homeo_FRMD4A
M58301-1-TTGAGTGCAAAGGATT-0	M58301	M	NPSAD-20201030-A1	1	MG	Homeo	Homeo_FRMD4A
M58301-1-TTGCCTGCATCGCCTT-0	M58301	M	NPSAD-20201030-A1	1	MG	Homeo	Homeo_FRMD4A
M58301-1-TTTACGTAGGTATCTC-0	M58301	M	NPSAD-20201030-A1	1	MG	Homeo	Homeo_FRMD4A
M58301-1-TTTACTGTCGGAACTT-0	M58301	M	NPSAD-20201030-A1	1	MG	Homeo	Homeo_FRMD4A
M58301-2-AACAACCCATCTGGGC-1	M58301	M	NPSAD-20201030-A2	2	MG	Homeo	Homeo_FRMD4A
M58301-2-AACCACACACGAAGAC-1	M58301	M	NPSAD-20201030-A2	2	MG	Homeo	Homeo_FRMD4A
M58301-2-AACCTTTCATCTCATT-1	M58301	M	NPSAD-20201030-A2	2	MG	Homeo	Homeo_FRMD4A
M58301-2-ACCACAAGTACGAGCA-1	M58301	M	NPSAD-20201030-A2	2	MG	Homeo	Homeo_FRMD4A
M58301-2-ACGATGTCACAGTGTT-1	M58301	M	NPSAD-20201030-A2	2	MG	Homeo	Homeo_FRMD4A
M58301-2-ACGGAAGGTCAAGGCA-1	M58301	M	NPSAD-20201030-A2	2	MG	Homeo	Homeo_FRMD4A
M58301-2-ACGTCCTGTTGGGCCT-1	M58301	M	NPSAD-20201030-A2	2	MG	Homeo	Homeo_FRMD4A
M58301-2-ACTATGGCATGCCGCA-1	M58301	M	NPSAD-20201030-A2	2	MG	Homeo	Homeo_FRMD4A
M58301-2-ACTGTGAAGCCATTTG-1	M58301	M	NPSAD-20201030-A2	2	MG	Homeo	Homeo_FRMD4A
M58301-2-AGAACAAGTAACGCGA-1	M58301	M	NPSAD-20201030-A2	2	MG	Homeo	Homeo_PICALM
M58301-2-AGAACCTTCTTCTAAC-1	M58301	M	NPSAD-20201030-A2	2	MG	Homeo	Homeo_FRMD4A
M58301-2-AGATAGATCGCAATGT-1	M58301	M	NPSAD-20201030-A2	2	MG	Homeo	Homeo_FRMD4A
M58301-2-AGCGCCAGTCGCGTCA-1	M58301	M	NPSAD-20201030-A2	2	MG	Homeo	Homeo_FRMD4A
M58301-2-AGCGTCGGTCTCACAA-1	M58301	M	NPSAD-20201030-A2	2	MG	Homeo	Homeo_FRMD4A
M58301-2-AGCTCAACAGAGATGC-1	M58301	M	NPSAD-20201030-A2	2	MG	Homeo	Homeo_FRMD4A
M58301-2-AGGAAATCATCGTTCC-1	M58301	M	NPSAD-20201030-A2	2	MG	Homeo	Homeo_PICALM
M58301-2-AGGAATAAGGATAATC-1	M58301	M	NPSAD-20201030-A2	2	MG	Homeo	Homeo_FRMD4A
M58301-2-AGGCATTCATGCAGGA-1	M58301	M	NPSAD-20201030-A2	2	MG	Homeo	Homeo_FRMD4A
M58301-2-ATACCGAGTTACACAC-1	M58301	M	NPSAD-20201030-A2	2	MG	Homeo	Homeo_FRMD4A
M58301-2-ATAGAGAAGCCGTAAG-1	M58301	M	NPSAD-20201030-A2	2	MG	Homeo	Homeo_FRMD4A
M58301-2-ATCGTAGCATAACAGA-1	M58301	M	NPSAD-20201030-A2	2	MG	Homeo	Homeo_FRMD4A
M58301-2-ATCGTCCTCTGAGATC-1	M58301	M	NPSAD-20201030-A2	2	MG	Homeo	Homeo_FRMD4A
M58301-2-ATGCGATGTATAGGAT-1	M58301	M	NPSAD-20201030-A2	2	MG	Homeo	Homeo_FRMD4A
M58301-2-ATTACTCCACTTGAAC-1	M58301	M	NPSAD-20201030-A2	2	MG	Homeo	Homeo_FRMD4A
M58301-2-ATTCCCGGTATGGTTC-1	M58301	M	NPSAD-20201030-A2	2	MG	Homeo	Homeo_FRMD4A
M58301-2-ATTTACCCAGCGAACA-1	M58301	M	NPSAD-20201030-A2	2	MG	Homeo	Homeo_FRMD4A
M58301-2-CAATACGAGGTGGTTG-1	M58301	M	NPSAD-20201030-A2	2	MG	Homeo	Homeo_FRMD4A
M58301-2-CACATGATCTTAGCCC-1	M58301	M	NPSAD-20201030-A2	2	MG	Homeo	Homeo_FRMD4A
M58301-2-CACTGAACAGACCATT-1	M58301	M	NPSAD-20201030-A2	2	MG	Homeo	Homeo_FRMD4A
M58301-2-CATGGATAGCACTCAT-1	M58301	M	NPSAD-20201030-A2	2	MG	Homeo	Homeo_FRMD4A
M58301-2-CATTCCGGTTAAACAG-1	M58301	M	NPSAD-20201030-A2	2	MG	ADAM	ADAM_GPNMB
M58301-2-CATTGTTCACATTACG-1	M58301	M	NPSAD-20201030-A2	2	MG	Homeo	Homeo_FRMD4A
M58301-2-CCACGTTAGTCGGGAT-1	M58301	M	NPSAD-20201030-A2	2	MG	Homeo	Homeo_PICALM
M58301-2-CCCATTGAGTCATGGG-1	M58301	M	NPSAD-20201030-A2	2	MG	Homeo	Homeo_FRMD4A
M58301-2-CCGAACGAGGCCTTGC-1	M58301	M	NPSAD-20201030-A2	2	MG	Homeo	Homeo_FRMD4A
M58301-2-CCGAACGGTCCGTACG-1	M58301	M	NPSAD-20201030-A2	2	MG	Homeo	Homeo_FRMD4A
M58301-2-CCGGGTAAGCTCACTA-1	M58301	M	NPSAD-20201030-A2	2	MG	Homeo	Homeo_FRMD4A
M58301-2-CCGTTCAGTATGTCAC-1	M58301	M	NPSAD-20201030-A2	2	MG	Homeo	Homeo_FRMD4A
M58301-2-CCGTTCATCTTGTTAC-1	M58301	M	NPSAD-20201030-A2	2	MG	Homeo	Homeo_FRMD4A
M58301-2-CCTTCAGGTAGAGACC-1	M58301	M	NPSAD-20201030-A2	2	MG	Homeo	Homeo_FRMD4A
M58301-2-CGCATAATCCAGCCTT-1	M58301	M	NPSAD-20201030-A2	2	MG	Homeo	Homeo_FRMD4A
M58301-2-CGCCAGAAGTAAGAGG-1	M58301	M	NPSAD-20201030-A2	2	MG	Homeo	Homeo_FRMD4A
M58301-2-CGTAAGTCACCAAAGG-1	M58301	M	NPSAD-20201030-A2	2	MG	Homeo	Homeo_FRMD4A
M58301-2-CTAACTTAGAGGGCGA-1	M58301	M	NPSAD-20201030-A2	2	MG	Homeo	Homeo_FRMD4A
M58301-2-CTCAAGACATAGACTC-1	M58301	M	NPSAD-20201030-A2	2	MG	ADAM	ADAM_GPNMB
M58301-2-CTCCTCCCACCACATA-1	M58301	M	NPSAD-20201030-A2	2	MG	Homeo	Homeo_FRMD4A
M58301-2-GAGACTTTCTGTGCAA-1	M58301	M	NPSAD-20201030-A2	2	MG	Homeo	Homeo_FRMD4A
M58301-2-GAGGCAATCCCATTTA-1	M58301	M	NPSAD-20201030-A2	2	MG	Homeo	Homeo_FRMD4A
M58301-2-GAGTGTTGTGAGACGT-1	M58301	M	NPSAD-20201030-A2	2	MG	Homeo	Homeo_FRMD4A
M58301-2-GCACGTGTCATCCTGC-1	M58301	M	NPSAD-20201030-A2	2	MG	Homeo	Homeo_FRMD4A
M58301-2-GCCCGAAAGTGTTGTC-1	M58301	M	NPSAD-20201030-A2	2	MG	Homeo	Homeo_FRMD4A
M58301-2-GCGTTTCAGGAGAATG-1	M58301	M	NPSAD-20201030-A2	2	MG	Homeo	Homeo_FRMD4A
M58301-2-GCTACAACACCCTAGG-1	M58301	M	NPSAD-20201030-A2	2	MG	Homeo	Homeo_FRMD4A
M58301-2-GGATGTTCAGGAGGTT-1	M58301	M	NPSAD-20201030-A2	2	MG	Homeo	Homeo_FRMD4A
M58301-2-GGGATGATCTGCGGCA-1	M58301	M	NPSAD-20201030-A2	2	MG	Homeo	Homeo_FRMD4A
M58301-2-GGTAACTCATGACGTT-1	M58301	M	NPSAD-20201030-A2	2	MG	Homeo	Homeo_FRMD4A
M58301-2-GGTTCTCTCCGTGGGT-1	M58301	M	NPSAD-20201030-A2	2	MG	Homeo	Homeo_FRMD4A
M58301-2-GTAACACAGGGAGGAC-1	M58301	M	NPSAD-20201030-A2	2	MG	Homeo	Homeo_FRMD4A
M58301-2-GTAGAAAGTTGCGGAA-1	M58301	M	NPSAD-20201030-A2	2	MG	Homeo	Homeo_FRMD4A
M58301-2-GTAGAAATCTACGGTA-1	M58301	M	NPSAD-20201030-A2	2	MG	Homeo	Homeo_FRMD4A
M58301-2-GTCATCCAGGAAGAAC-1	M58301	M	NPSAD-20201030-A2	2	MG	Homeo	Homeo_FRMD4A
M58301-2-GTCATTTAGTAAACAC-1	M58301	M	NPSAD-20201030-A2	2	MG	Homeo	Homeo_FRMD4A
M58301-2-GTCTAGAGTTCTTGTT-1	M58301	M	NPSAD-20201030-A2	2	MG	Homeo	Homeo_FRMD4A
M58301-2-TAAGCACTCATGAGAA-1	M58301	M	NPSAD-20201030-A2	2	MG	Homeo	Homeo_FRMD4A
M58301-2-TAAGCGTGTTGTGCAT-1	M58301	M	NPSAD-20201030-A2	2	MG	Homeo	Homeo_PICALM
M58301-2-TACGTCCAGTCACACT-1	M58301	M	NPSAD-20201030-A2	2	MG	Homeo	Homeo_FRMD4A
M58301-2-TATCTTGAGAGCAACC-1	M58301	M	NPSAD-20201030-A2	2	MG	Homeo	Homeo_PICALM
M58301-2-TCAGTCCGTCTTACTT-1	M58301	M	NPSAD-20201030-A2	2	MG	Homeo	Homeo_FRMD4A
M58301-2-TCATTCATCGTGTTCC-1	M58301	M	NPSAD-20201030-A2	2	MG	Homeo	Homeo_FRMD4A
M58301-2-TCCACCAGTAGACAAT-1	M58301	M	NPSAD-20201030-A2	2	MG	Homeo	Homeo_FRMD4A
M58301-2-TCCAGAATCACGATCA-1	M58301	M	NPSAD-20201030-A2	2	MG	Homeo	Homeo_FRMD4A
M58301-2-TCCATGCCAGTCTACA-1	M58301	M	NPSAD-20201030-A2	2	MG	Homeo	Homeo_FRMD4A
M58301-2-TCCGATCAGTAAGAGG-1	M58301	M	NPSAD-20201030-A2	2	MG	Homeo	Homeo_FRMD4A
M58301-2-TCCTAATAGGTTCCAT-1	M58301	M	NPSAD-20201030-A2	2	MG	Homeo	Homeo_FRMD4A
M58301-2-TCGCACTCACCCTTAC-1	M58301	M	NPSAD-20201030-A2	2	MG	Homeo	Homeo_FRMD4A
M58301-2-TCGGGCACACCATATG-1	M58301	M	NPSAD-20201030-A2	2	MG	Homeo	Homeo_FRMD4A
M58301-2-TCGTGCTTCAACTTTC-1	M58301	M	NPSAD-20201030-A2	2	MG	Homeo	Homeo_FRMD4A
M58301-2-TCTATACAGAAGATCT-1	M58301	M	NPSAD-20201030-A2	2	MG	Homeo	Homeo_FRMD4A
M58301-2-TCTCACGTCGTCGCTT-1	M58301	M	NPSAD-20201030-A2	2	MG	Homeo	Homeo_FRMD4A
M58301-2-TCTTAGTGTTCAACGT-1	M58301	M	NPSAD-20201030-A2	2	MG	Homeo	Homeo_FRMD4A
M58301-2-TGAATCGCATCCGATA-1	M58301	M	NPSAD-20201030-A2	2	MG	Homeo	Homeo_FRMD4A
M58301-2-TGACAGTGTAAGACCG-1	M58301	M	NPSAD-20201030-A2	2	MG	Homeo	Homeo_FRMD4A
M58301-2-TGAGCATCACCTTCGT-1	M58301	M	NPSAD-20201030-A2	2	MG	Homeo	Homeo_FRMD4A
M58301-2-TGAGGAGTCAAACGAA-1	M58301	M	NPSAD-20201030-A2	2	MG	Homeo	Homeo_FRMD4A
M58301-2-TGAGGTTTCCTGCCAT-1	M58301	M	NPSAD-20201030-A2	2	MG	Homeo	Homeo_FRMD4A
M58301-2-TGATCAGGTGCTATTG-1	M58301	M	NPSAD-20201030-A2	2	MG	Homeo	Homeo_FRMD4A
M58301-2-TGATTCTTCCACGAAT-1	M58301	M	NPSAD-20201030-A2	2	MG	Homeo	Homeo_FRMD4A
M58301-2-TGCGGGTAGTCGGCAA-1	M58301	M	NPSAD-20201030-A2	2	MG	Homeo	Homeo_FRMD4A
M58301-2-TGCTGAATCGGCATTA-1	M58301	M	NPSAD-20201030-A2	2	MG	Homeo	Homeo_FRMD4A
M58301-2-TGGTACATCGTGCTCT-1	M58301	M	NPSAD-20201030-A2	2	MG	Homeo	Homeo_FRMD4A
M58301-2-TGGTTAGAGGTTCTAC-1	M58301	M	NPSAD-20201030-A2	2	MG	Homeo	Homeo_FRMD4A
M58301-2-TGTAACGGTCGGTAAG-1	M58301	M	NPSAD-20201030-A2	2	MG	Homeo	Homeo_FRMD4A
M58301-2-TGTCCACAGCTACTAC-1	M58301	M	NPSAD-20201030-A2	2	MG	Homeo	Homeo_FRMD4A
M58301-2-TGTCCACTCAATCCAG-1	M58301	M	NPSAD-20201030-A2	2	MG	Homeo	Homeo_FRMD4A
M58301-2-TGTTACTGTATGAAGT-1	M58301	M	NPSAD-20201030-A2	2	MG	Homeo	Homeo_FRMD4A
M58301-2-TGTTCTAGTTCGAACT-1	M58301	M	NPSAD-20201030-A2	2	MG	Homeo	Homeo_FRMD4A
M58301-2-TGTTGAGCAGAGGAAA-1	M58301	M	NPSAD-20201030-A2	2	MG	Homeo	Homeo_FRMD4A
M58301-2-TTCCTTCAGCGACTGA-1	M58301	M	NPSAD-20201030-A2	2	MG	Homeo	Homeo_FRMD4A
M58437-1-AAGATAGGTAGAGGAA-0	M58437	M	NPSAD-166-C1	1	MG	Homeo	Homeo_PICALM
M58437-1-AAGTGAACAATGACCT-0	M58437	M	NPSAD-166-C1	1	MG	Homeo	Homeo_PICALM
M58437-1-ACAAAGAGTCATCGGC-0	M58437	M	NPSAD-166-C1	1	MG	Homeo	Homeo_PICALM
M58437-1-ACCCTTGCATGCAGCC-0	M58437	M	NPSAD-166-C1	1	MG	Homeo	Homeo_PICALM
M58437-1-ACGTCCTTCCAAACCA-0	M58437	M	NPSAD-166-C1	1	MG	Homeo	Homeo_PICALM
M58437-1-ACTTCGCCAACAAGTA-0	M58437	M	NPSAD-166-C1	1	MG	Homeo	Homeo_PICALM
M58437-1-AGGAAATTCGCAGAGA-0	M58437	M	NPSAD-166-C1	1	MG	ADAM	ADAM_GPNMB
M58437-1-AGGTAGGCACAAATAG-0	M58437	M	NPSAD-166-C1	1	MG	ADAM	ADAM_GPNMB
M58437-1-AGTAACCAGGCGACAT-0	M58437	M	NPSAD-166-C1	1	MG	ADAM	ADAM_GPNMB
M58437-1-AGTGACTTCAGAGTGG-0	M58437	M	NPSAD-166-C1	1	MG	Homeo	Homeo_PICALM
M58437-1-ATCGTGAGTGTCCATA-0	M58437	M	NPSAD-166-C1	1	MG	Homeo	Homeo_PICALM
M58437-1-CACTGGGCATCGGCCA-0	M58437	M	NPSAD-166-C1	1	MG	Homeo	Homeo_PICALM
M58437-1-CACTGTCAGGTTACCT-0	M58437	M	NPSAD-166-C1	1	MG	Homeo	Homeo_PICALM
M58437-1-CATTGCCTCCACAGCG-0	M58437	M	NPSAD-166-C1	1	PVM	PVM	PVM_CD163
M58437-1-CCAATTTAGCCGTTAT-0	M58437	M	NPSAD-166-C1	1	MG	Homeo	Homeo_PICALM
M58437-1-CCCGGAACAGGAATCG-0	M58437	M	NPSAD-166-C1	1	MG	Homeo	Homeo_PICALM
M58437-1-CCGAACGGTCCACACG-0	M58437	M	NPSAD-166-C1	1	PVM	PVM	PVM_CD163
M58437-1-CCGGACAGTCCTGTTC-0	M58437	M	NPSAD-166-C1	1	MG	ADAM	ADAM_GPNMB
M58437-1-CGAAGTTCACGTAGTT-0	M58437	M	NPSAD-166-C1	1	MG	Homeo	Homeo_PICALM
M58437-1-CGATGGCTCCGCTTAC-0	M58437	M	NPSAD-166-C1	1	MG	Homeo	Homeo_PICALM
M58437-1-CGGAGAAAGCTAGAGC-0	M58437	M	NPSAD-166-C1	1	MG	Homeo	Homeo_PICALM
M58437-1-CGTAAGTGTGTCCATA-0	M58437	M	NPSAD-166-C1	1	MG	Homeo	Homeo_PICALM
M58437-1-CTCAATTGTACTCAAC-0	M58437	M	NPSAD-166-C1	1	MG	Homeo	Homeo_PICALM
M58437-1-CTCCCAACAGTGAGCA-0	M58437	M	NPSAD-166-C1	1	MG	Homeo	Homeo_PICALM
M58437-1-GAAACCTTCTTTGGAG-0	M58437	M	NPSAD-166-C1	1	MG	Homeo	Homeo_PICALM
M58437-1-GAAGAATAGTGTCATC-0	M58437	M	NPSAD-166-C1	1	MG	Homeo	Homeo_PICALM
M58437-1-GATCCCTAGGAACATT-0	M58437	M	NPSAD-166-C1	1	MG	ADAM	ADAM_GPNMB
M58437-1-GCAACATAGGTTCCAT-0	M58437	M	NPSAD-166-C1	1	MG	ADAM	ADAM_GPNMB
M58437-1-GCAACCGGTCGCTTAA-0	M58437	M	NPSAD-166-C1	1	MG	Homeo	Homeo_PICALM
M58437-1-GCCCAGAAGTATAACG-0	M58437	M	NPSAD-166-C1	1	MG	Homeo	Homeo_PICALM
M58437-1-GCGGATCAGGCTCTAT-0	M58437	M	NPSAD-166-C1	1	MG	Homeo	Homeo_PICALM
M58437-1-GCGTGCAAGACATCAA-0	M58437	M	NPSAD-166-C1	1	MG	Homeo	Homeo_PICALM
M58437-1-GGGACCTTCATTACTC-0	M58437	M	NPSAD-166-C1	1	MG	Homeo	Homeo_PICALM
M58437-1-GGGACTCCATACAGCT-0	M58437	M	NPSAD-166-C1	1	MG	Homeo	Homeo_PICALM
M58437-1-GTACAACCAAACTAGA-0	M58437	M	NPSAD-166-C1	1	MG	Homeo	Homeo_PICALM
M58437-1-GTCATGAAGTCACTGT-0	M58437	M	NPSAD-166-C1	1	MG	ADAM	ADAM_GPNMB
M58437-1-GTGGCGTCACGACCTG-0	M58437	M	NPSAD-166-C1	1	MG	Homeo	Homeo_PICALM
M58437-1-GTTACAGGTCTAGGCC-0	M58437	M	NPSAD-166-C1	1	MG	Homeo	Homeo_PICALM
M58437-1-GTTGTAGAGGAAAGAC-0	M58437	M	NPSAD-166-C1	1	MG	Homeo	Homeo_PICALM
M58437-1-TAAGCCACACTAGGTT-0	M58437	M	NPSAD-166-C1	1	MG	Homeo	Homeo_PICALM
M58437-1-TAATCTCCAGAACTTC-0	M58437	M	NPSAD-166-C1	1	MG	Homeo	Homeo_PICALM
M58437-1-TACAACGTCTGTGCGG-0	M58437	M	NPSAD-166-C1	1	MG	Homeo	Homeo_PICALM
M58437-1-TAGTGCATCTAACGGT-0	M58437	M	NPSAD-166-C1	1	MG	Homeo	Homeo_PICALM
M58437-1-TCCACCATCGAGGCAA-0	M58437	M	NPSAD-166-C1	1	MG	Homeo	Homeo_PICALM
M58437-1-TCCACGTAGCTGTTAC-0	M58437	M	NPSAD-166-C1	1	MG	Homeo	Homeo_FRMD4A
M58437-1-TCCCATGAGATTTGCC-0	M58437	M	NPSAD-166-C1	1	MG	ADAM	ADAM_GPNMB
M58437-1-TCGGGACTCCACGTCT-0	M58437	M	NPSAD-166-C1	1	MG	Homeo	Homeo_PICALM
M58437-1-TCTACATGTTTAGACC-0	M58437	M	NPSAD-166-C1	1	MG	ADAM	ADAM_GPNMB
M58437-1-TCTCCGAAGTTCATCG-0	M58437	M	NPSAD-166-C1	1	MG	Homeo	Homeo_PICALM
M58437-1-TGACCCTTCGGCACTG-0	M58437	M	NPSAD-166-C1	1	MG	Homeo	Homeo_PICALM
M58437-1-TGGTACATCGGTCAGC-0	M58437	M	NPSAD-166-C1	1	MG	ADAM	ADAM_GPNMB
M58437-1-TGTAACGGTAACATGA-0	M58437	M	NPSAD-166-C1	1	MG	Homeo	Homeo_PICALM
M58437-1-TTACAGGGTTAGCTAC-0	M58437	M	NPSAD-166-C1	1	MG	Homeo	Homeo_PICALM
M58437-1-TTCCAATTCATGTCTT-0	M58437	M	NPSAD-166-C1	1	MG	Homeo	Homeo_PICALM
M58437-1-TTGATGGGTTCCACAA-0	M58437	M	NPSAD-166-C1	1	MG	Homeo	Homeo_PICALM
M58437-2-AACCTGAGTTGTGGCC-1	M58437	M	NPSAD-166-C2	2	MG	Homeo	Homeo_PICALM
M58437-2-AAGCGTTCACACGTGC-1	M58437	M	NPSAD-166-C2	2	PVM	PVM	PVM_CD163
M58437-2-AATTCCTAGGTGCCAA-1	M58437	M	NPSAD-166-C2	2	MG	Homeo	Homeo_PICALM
M58437-2-ACACGCGGTGGTCAAG-1	M58437	M	NPSAD-166-C2	2	MG	Homeo	Homeo_PICALM
M58437-2-ACCTGAAAGTGCGCTC-1	M58437	M	NPSAD-166-C2	2	MG	Homeo	Homeo_PICALM
M58437-2-ACTGCAACAGGCGAAT-1	M58437	M	NPSAD-166-C2	2	MG	ADAM	ADAM_GPNMB
M58437-2-ACTGTCCTCGCATAGT-1	M58437	M	NPSAD-166-C2	2	MG	Homeo	Homeo_PICALM
M58437-2-AGCGTCGCAGCACGAA-1	M58437	M	NPSAD-166-C2	2	MG	Homeo	Homeo_PICALM
M58437-2-ATCAGGTCACCGTCTT-1	M58437	M	NPSAD-166-C2	2	MG	Homeo	Homeo_PICALM
M58437-2-ATCCTATGTCCCTGTT-1	M58437	M	NPSAD-166-C2	2	MG	Homeo	Homeo_PICALM
M58437-2-ATGACCAGTGTTGATC-1	M58437	M	NPSAD-166-C2	2	MG	Homeo	Homeo_PICALM
M58437-2-ATGCGATGTGACTCGC-1	M58437	M	NPSAD-166-C2	2	MG	Homeo	Homeo_PICALM
M58437-2-ATTCACTAGAGCTGAC-1	M58437	M	NPSAD-166-C2	2	MG	Homeo	Homeo_PICALM
M58437-2-ATTCACTGTAGGAGGG-1	M58437	M	NPSAD-166-C2	2	MG	Homeo	Homeo_PICALM
M58437-2-ATTCGTTCAGAGTCTT-1	M58437	M	NPSAD-166-C2	2	MG	Homeo	Homeo_PICALM
M58437-2-CAAGACTGTGTGGACA-1	M58437	M	NPSAD-166-C2	2	MG	Homeo	Homeo_PICALM
M58437-2-CAATTTCGTGACCTGC-1	M58437	M	NPSAD-166-C2	2	MG	Homeo	Homeo_PICALM
M58437-2-CACACAAGTCTCGACG-1	M58437	M	NPSAD-166-C2	2	MG	Homeo	Homeo_PICALM
M58437-2-CACTGGGAGATTTGCC-1	M58437	M	NPSAD-166-C2	2	PVM	PVM	PVM_CD163
M58437-2-CACTGGGTCTGTCTCG-1	M58437	M	NPSAD-166-C2	2	MG	Homeo	Homeo_PICALM
M58437-2-CAGCCAGGTACAGTTC-1	M58437	M	NPSAD-166-C2	2	MG	Homeo	Homeo_PICALM
M58437-2-CATACCCGTGGAAGTC-1	M58437	M	NPSAD-166-C2	2	MG	Homeo	Homeo_PICALM
M58437-2-CATACTTAGCTGACTT-1	M58437	M	NPSAD-166-C2	2	MG	Homeo	Homeo_PICALM
M58437-2-CATCGCTGTATGGAGC-1	M58437	M	NPSAD-166-C2	2	MG	Homeo	Homeo_PICALM
M58437-2-CATTGTTCAACTCGTA-1	M58437	M	NPSAD-166-C2	2	MG	Homeo	Homeo_PICALM
M58437-2-CATTTCATCGTCAAAC-1	M58437	M	NPSAD-166-C2	2	MG	Homeo	Homeo_FRMD4A
M58437-2-CCATCACAGCGAAACC-1	M58437	M	NPSAD-166-C2	2	MG	Homeo	Homeo_PICALM
M58437-2-CCCTGATCATTCTCCG-1	M58437	M	NPSAD-166-C2	2	MG	Homeo	Homeo_PICALM
M58437-2-CGAATTGCAGCATACT-1	M58437	M	NPSAD-166-C2	2	MG	Homeo	Homeo_PICALM
M58437-2-CGAGGAATCGCCACTT-1	M58437	M	NPSAD-166-C2	2	MG	Homeo	Homeo_PICALM
M58437-2-CGGAACCCAGCTCGGT-1	M58437	M	NPSAD-166-C2	2	MG	Homeo	Homeo_PICALM
M58437-2-CGGACACGTACGGATG-1	M58437	M	NPSAD-166-C2	2	MG	Homeo	Homeo_PICALM
M58437-2-CTAAGTGGTGTAGTGG-1	M58437	M	NPSAD-166-C2	2	MG	Homeo	Homeo_PICALM
M58437-2-CTACCCAAGACCTCAT-1	M58437	M	NPSAD-166-C2	2	MG	Homeo	Homeo_PICALM
M58437-2-CTGCATCGTCTGATCA-1	M58437	M	NPSAD-166-C2	2	MG	Homeo	Homeo_FRMD4A
M58437-2-CTTCAATGTTGAGAGC-1	M58437	M	NPSAD-166-C2	2	MG	Homeo	Homeo_PICALM
M58437-2-CTTCCGAGTGGGACAT-1	M58437	M	NPSAD-166-C2	2	MG	Homeo	Homeo_PICALM
M58437-2-GAACTGTGTGACAGCA-1	M58437	M	NPSAD-166-C2	2	MG	Homeo	Homeo_PICALM
M58437-2-GACACGCTCGACGATT-1	M58437	M	NPSAD-166-C2	2	PVM	PVM	PVM_CD163
M58437-2-GACAGCCGTTACAGCT-1	M58437	M	NPSAD-166-C2	2	MG	Homeo	Homeo_PICALM
M58437-2-GACTCAATCTCAGAAC-1	M58437	M	NPSAD-166-C2	2	MG	Homeo	Homeo_PICALM
M58437-2-GATCACAGTCGAGCAA-1	M58437	M	NPSAD-166-C2	2	MG	Homeo	Homeo_PICALM
M58437-2-GATGACTCATACCATG-1	M58437	M	NPSAD-166-C2	2	MG	Homeo	Homeo_PICALM
M58437-2-GATGCTATCCGTGCGA-1	M58437	M	NPSAD-166-C2	2	MG	Homeo	Homeo_PICALM
M58437-2-GCACATATCCATCTCG-1	M58437	M	NPSAD-166-C2	2	MG	ADAM	ADAM_GPNMB
M58437-2-GCGATCGGTAGACAGC-1	M58437	M	NPSAD-166-C2	2	MG	Homeo	Homeo_FRMD4A
M58437-2-GCTTCACGTGAGGAAA-1	M58437	M	NPSAD-166-C2	2	MG	Homeo	Homeo_PICALM
M58437-2-GTCAAACCACGCTGCA-1	M58437	M	NPSAD-166-C2	2	MG	Homeo	Homeo_PICALM
M58437-2-GTTACCCTCTCGCGTT-1	M58437	M	NPSAD-166-C2	2	MG	Homeo	Homeo_PICALM
M58437-2-GTTAGACCAATCTCTT-1	M58437	M	NPSAD-166-C2	2	MG	Homeo	Homeo_PICALM
M58437-2-TAGATCGTCGGAGTAG-1	M58437	M	NPSAD-166-C2	2	MG	Homeo	Homeo_PICALM
M58437-2-TATCGCCGTGTCGCTG-1	M58437	M	NPSAD-166-C2	2	MG	Homeo	Homeo_PICALM
M58437-2-TCAAGCATCCTAAACG-1	M58437	M	NPSAD-166-C2	2	MG	Homeo	Homeo_PICALM
M58437-2-TCATCCGAGAGGTTTA-1	M58437	M	NPSAD-166-C2	2	MG	Homeo	Homeo_PICALM
M58437-2-TCCACCACAAGGTTGG-1	M58437	M	NPSAD-166-C2	2	MG	Homeo	Homeo_PICALM
M58437-2-TCCACCACAGTGCGCT-1	M58437	M	NPSAD-166-C2	2	MG	Homeo	Homeo_PICALM
M58437-2-TCGTAGAGTGACCGTC-1	M58437	M	NPSAD-166-C2	2	MG	Homeo	Homeo_PICALM
M58437-2-TGCTTGCTCTTCGCTG-1	M58437	M	NPSAD-166-C2	2	MG	Homeo	Homeo_PICALM
M58437-2-TTAGGGTGTTGTGTTG-1	M58437	M	NPSAD-166-C2	2	MG	Homeo	Homeo_PICALM
M58437-2-TTGGGCGCACATGGTT-1	M58437	M	NPSAD-166-C2	2	MG	Homeo	Homeo_PICALM
M58437-2-TTGTTTGGTCCCTGAG-1	M58437	M	NPSAD-166-C2	2	MG	Homeo	Homeo_PICALM
M5849-1-AAACCCAAGTGTAGAT-0	M5849	M	NPSAD-20210310-A1	1	MG	Adapt	Adapt_HIF1A
M5849-1-AACCCAACAAGTGCAG-0	M5849	M	NPSAD-20210310-A1	1	PVM	PVM	PVM_CD163
M5849-1-AAGCATCCATCCAACA-0	M5849	M	NPSAD-20210310-A1	1	PVM	PVM	PVM_CD163
M5849-1-AATCACGTCGTAGGGA-0	M5849	M	NPSAD-20210310-A1	1	MG	Adapt	Adapt_HIF1A
M5849-1-AATGGAAGTACCCACG-0	M5849	M	NPSAD-20210310-A1	1	MG	Adapt	Adapt_AIF1
M5849-1-AATTCCTGTCCAAAGG-0	M5849	M	NPSAD-20210310-A1	1	PVM	PVM	PVM_CD163
M5849-1-ACCACAAGTTGGATCT-0	M5849	M	NPSAD-20210310-A1	1	MG	Homeo	Homeo_PICALM
M5849-1-ACCTGAACAATATCCG-0	M5849	M	NPSAD-20210310-A1	1	PVM	PVM	PVM_CD163
M5849-1-ACGCACGAGGTACTGG-0	M5849	M	NPSAD-20210310-A1	1	PVM	PVM	PVM_CD163
M5849-1-ACTATGGTCCGTCCTA-0	M5849	M	NPSAD-20210310-A1	1	MG	Adapt	Adapt_TMEM163
M5849-1-AGATCCAGTCATCCGG-0	M5849	M	NPSAD-20210310-A1	1	PVM	PVM	PVM_CD163
M5849-1-AGCTACAAGGAAGTAG-0	M5849	M	NPSAD-20210310-A1	1	PVM	PVM	PVM_CD163
M5849-1-AGGCTGCCAACCGTGC-0	M5849	M	NPSAD-20210310-A1	1	PVM	PVM	PVM_CD163
M5849-1-AGGTGTTCACCCGTAG-0	M5849	M	NPSAD-20210310-A1	1	PVM	PVM	PVM_CD163
M5849-1-AGTAGCTAGCGTATGG-0	M5849	M	NPSAD-20210310-A1	1	MG	Homeo	Homeo_PICALM
M5849-1-AGTAGCTTCTCATTTG-0	M5849	M	NPSAD-20210310-A1	1	MG	Homeo	Homeo_PICALM
M5849-1-AGTGTTGAGTCACAGG-0	M5849	M	NPSAD-20210310-A1	1	PVM	PVM	PVM_CD163
M5849-1-ATACTTCCAGCAGGAT-0	M5849	M	NPSAD-20210310-A1	1	MG	Adapt	Adapt_HIF1A
M5849-1-ATAGACCGTATCAGCT-0	M5849	M	NPSAD-20210310-A1	1	PVM	PVM	PVM_CD163
M5849-1-ATAGGCTAGAATCCCT-0	M5849	M	NPSAD-20210310-A1	1	PVM	PVM	PVM_CD163
M5849-1-ATCGGCGAGCAAATGT-0	M5849	M	NPSAD-20210310-A1	1	MG	Adapt	Adapt_HIF1A
M5849-1-ATGAGGGGTAACATCC-0	M5849	M	NPSAD-20210310-A1	1	PVM	PVM	PVM_CD163
M5849-1-ATTACTCAGCCTATCA-0	M5849	M	NPSAD-20210310-A1	1	MG	Adapt	Adapt_HIF1A
M5849-1-ATTCATCGTATACCCA-0	M5849	M	NPSAD-20210310-A1	1	PVM	PVM	PVM_CD163
M5849-1-ATTTCTGGTCCACAGC-0	M5849	M	NPSAD-20210310-A1	1	MG	Homeo	Homeo_PICALM
M5849-1-CAACCAAGTGTCATTG-0	M5849	M	NPSAD-20210310-A1	1	MG	Adapt	Adapt_HIF1A
M5849-1-CAAGGGAGTCAAATCC-0	M5849	M	NPSAD-20210310-A1	1	MG	Adapt	Adapt_HIF1A
M5849-1-CAAGGGATCCATATGG-0	M5849	M	NPSAD-20210310-A1	1	MG	Adapt	Adapt_AIF1
M5849-1-CATCCACTCTTTCGAT-0	M5849	M	NPSAD-20210310-A1	1	PVM	PVM	PVM_CD163
M5849-1-CATCCGTTCCATACAG-0	M5849	M	NPSAD-20210310-A1	1	MG	Adapt	Adapt_HIST
M5849-1-CATCGCTCAACCACGC-0	M5849	M	NPSAD-20210310-A1	1	PVM	PVM	PVM_CD163
M5849-1-CATGCCTGTCCGACGT-0	M5849	M	NPSAD-20210310-A1	1	PVM	PVM	PVM_CD163
M5849-1-CATTTCAAGGGCAATC-0	M5849	M	NPSAD-20210310-A1	1	MG	Adapt	Adapt_HIF1A
M5849-1-CCATCACAGTGCCCGT-0	M5849	M	NPSAD-20210310-A1	1	MG	Adapt	Adapt_TMEM163
M5849-1-CCATCACGTGGATACG-0	M5849	M	NPSAD-20210310-A1	1	PVM	PVM	PVM_CD163
M5849-1-CCCATTGCAGCCCAGT-0	M5849	M	NPSAD-20210310-A1	1	PVM	PVM	PVM_CD163
M5849-1-CCCGAAGCACCATTCC-0	M5849	M	NPSAD-20210310-A1	1	PVM	PVM	PVM_CD163
M5849-1-CCCTTAGCAAATCAGA-0	M5849	M	NPSAD-20210310-A1	1	MG	Adapt	Adapt_HIF1A
M5849-1-CCGTGAGTCTTCTGGC-0	M5849	M	NPSAD-20210310-A1	1	PVM	PVM	PVM_CD163
M5849-1-CCTCTCCGTATGAAAC-0	M5849	M	NPSAD-20210310-A1	1	PVM	PVM	PVM_CD163
M5849-1-CCTTGTGAGCTCGACC-0	M5849	M	NPSAD-20210310-A1	1	MG	Adapt	Adapt_HIF1A
M5849-1-CGAATTGCACATTCTT-0	M5849	M	NPSAD-20210310-A1	1	PVM	PVM	PVM_CD163
M5849-1-CGATCGGGTCGTTGCG-0	M5849	M	NPSAD-20210310-A1	1	MG	ADAM	ADAM_GPNMB
M5849-1-CGCCATTCATGGAATA-0	M5849	M	NPSAD-20210310-A1	1	MG	Adapt	Adapt_TMEM163
M5849-1-CGCCATTGTCCCTAAA-0	M5849	M	NPSAD-20210310-A1	1	PVM	PVM	PVM_CD163
M5849-1-CGTGTCTGTCCGACGT-0	M5849	M	NPSAD-20210310-A1	1	PVM	PVM	PVM_CD163
M5849-1-CGTTGGGGTTACCCAA-0	M5849	M	NPSAD-20210310-A1	1	PVM	PVM	PVM_CD163
M5849-1-CTATAGGCAGCAATTC-0	M5849	M	NPSAD-20210310-A1	1	MG	Adapt	Adapt_HIF1A
M5849-1-CTATAGGCAGTTTGGT-0	M5849	M	NPSAD-20210310-A1	1	MG	Adapt	Adapt_AIF1
M5849-1-CTCAGAATCTGAACGT-0	M5849	M	NPSAD-20210310-A1	1	MG	Adapt	Adapt_HIF1A
M5849-1-CTCATCGGTCCACATA-0	M5849	M	NPSAD-20210310-A1	1	PVM	PVM	PVM_CD163
M5849-1-CTCATCGTCGCGGTAC-0	M5849	M	NPSAD-20210310-A1	1	MG	Adapt	Adapt_HIF1A
M5849-1-CTCATGCTCTCGTCAC-0	M5849	M	NPSAD-20210310-A1	1	MG	Adapt	Adapt_HIF1A
M5849-1-CTCCTTTGTCTGTGAT-0	M5849	M	NPSAD-20210310-A1	1	PVM	PVM	PVM_CD163
M5849-1-CTCTCAGAGCTGTGCC-0	M5849	M	NPSAD-20210310-A1	1	PVM	PVM	PVM_CD163
M5849-1-CTCTCAGGTGCTCGTG-0	M5849	M	NPSAD-20210310-A1	1	PVM	PVM	PVM_CD163
M5849-1-CTGAATGTCCTCAGGG-0	M5849	M	NPSAD-20210310-A1	1	PVM	PVM	PVM_CD163
M5849-1-CTGCGAGGTTGGGATG-0	M5849	M	NPSAD-20210310-A1	1	PVM	PVM	PVM_CD163
M5849-1-CTGGACGAGGCGCTTC-0	M5849	M	NPSAD-20210310-A1	1	MG	Adapt	Adapt_HIF1A
M5849-1-CTGGTCTGTGAGACGT-0	M5849	M	NPSAD-20210310-A1	1	MG	Homeo	Homeo_PICALM
M5849-1-CTGTATTCAAATGCGG-0	M5849	M	NPSAD-20210310-A1	1	PVM	PVM	PVM_CD163
M5849-1-CTTCTAATCCTGGTCT-0	M5849	M	NPSAD-20210310-A1	1	PVM	PVM	PVM_CD163
M5849-1-GAAACCTTCGTACACA-0	M5849	M	NPSAD-20210310-A1	1	PVM	PVM	PVM_CD163
M5849-1-GAAGGGTCACCGTGGT-0	M5849	M	NPSAD-20210310-A1	1	PVM	PVM	PVM_CD163
M5849-1-GACCTTCGTCTGATAC-0	M5849	M	NPSAD-20210310-A1	1	MG	Adapt	Adapt_AIF1
M5849-1-GACGTTAGTTAAAGTG-0	M5849	M	NPSAD-20210310-A1	1	PVM	PVM	PVM_CD163
M5849-1-GAGTTACAGAGTTGTA-0	M5849	M	NPSAD-20210310-A1	1	PVM	PVM	PVM_CD163
M5849-1-GATAGAAAGGAGGCAG-0	M5849	M	NPSAD-20210310-A1	1	PVM	PVM	PVM_CD163
M5849-1-GATCACACACAGAGAC-0	M5849	M	NPSAD-20210310-A1	1	MG	Adapt	Adapt_HIF1A
M5849-1-GATCACAGTGCATGTT-0	M5849	M	NPSAD-20210310-A1	1	MG	Adapt	Adapt_AIF1
M5849-1-GCATCTCAGTAGTCCT-0	M5849	M	NPSAD-20210310-A1	1	PVM	PVM	PVM_CD163
M5849-1-GCATCTCCATAACTCG-0	M5849	M	NPSAD-20210310-A1	1	PVM	PVM	PVM_CD163
M5849-1-GCCTGTTAGCGTCTCG-0	M5849	M	NPSAD-20210310-A1	1	MG	Adapt	Adapt_HIF1A
M5849-1-GCTACCTGTTACGCCG-0	M5849	M	NPSAD-20210310-A1	1	MG	Adapt	Adapt_TMEM163
M5849-1-GCTGGGTCAGGCGTTC-0	M5849	M	NPSAD-20210310-A1	1	PVM	PVM	PVM_CD163
M5849-1-GGCTTTCTCTGGCTGG-0	M5849	M	NPSAD-20210310-A1	1	PVM	PVM	PVM_CD163
M5849-1-GGGACCTAGTTTGGCT-0	M5849	M	NPSAD-20210310-A1	1	PVM	PVM	PVM_CD163
M5849-1-GGGATGACAGAGTAAT-0	M5849	M	NPSAD-20210310-A1	1	PVM	PVM	PVM_CD163
M5849-1-GGGTATTAGCTACTAC-0	M5849	M	NPSAD-20210310-A1	1	MG	Adapt	Adapt_HIF1A
M5849-1-GGGTATTCAGTTCACA-0	M5849	M	NPSAD-20210310-A1	1	MG	Homeo	Homeo_PICALM
M5849-1-GGTGAAGGTTTGCCGG-0	M5849	M	NPSAD-20210310-A1	1	PVM	PVM	PVM_CD163
M5849-1-GGTTCTCTCATTGAGC-0	M5849	M	NPSAD-20210310-A1	1	PVM	PVM	PVM_CD163
M5849-1-GTAAGTCAGGGTGGGA-0	M5849	M	NPSAD-20210310-A1	1	MG	Adapt	Adapt_HIST
M5849-1-GTCAAGTGTCGAGTGA-0	M5849	M	NPSAD-20210310-A1	1	MG	Adapt	Adapt_TMEM163
M5849-1-GTCAGCGAGATAGTCA-0	M5849	M	NPSAD-20210310-A1	1	PVM	PVM	PVM_CD163
M5849-1-GTCATCCAGGTCGTCC-0	M5849	M	NPSAD-20210310-A1	1	PVM	PVM	PVM_CD163
M5849-1-GTCCCATTCAAGAAAC-0	M5849	M	NPSAD-20210310-A1	1	PVM	PVM	PVM_CD163
M5849-1-GTCCTCAGTGCAAGAC-0	M5849	M	NPSAD-20210310-A1	1	MG	Homeo	Homeo_PICALM
M5849-1-GTCGTAAGTAGAGTTA-0	M5849	M	NPSAD-20210310-A1	1	PVM	PVM	PVM_CD163
M5849-1-GTCTACCCAGCTCCTT-0	M5849	M	NPSAD-20210310-A1	1	MG	Adapt	Adapt_TMEM163
M5849-1-GTCTCACTCGGAGATG-0	M5849	M	NPSAD-20210310-A1	1	MG	Adapt	Adapt_TMEM163
M5849-1-GTGGTTATCAGACCTA-0	M5849	M	NPSAD-20210310-A1	1	MG	Adapt	Adapt_HIF1A
M5849-1-GTGTGGCAGTGCAGGT-0	M5849	M	NPSAD-20210310-A1	1	PVM	PVM	PVM_CD163
M5849-1-GTTACAGTCGACATAC-0	M5849	M	NPSAD-20210310-A1	1	PVM	PVM	PVM_CD163
M5849-1-GTTTACTGTATGAAGT-0	M5849	M	NPSAD-20210310-A1	1	MG	Adapt	Adapt_HIF1A
M5849-1-TAAGTCGCATTAAAGG-0	M5849	M	NPSAD-20210310-A1	1	PVM	PVM	PVM_CD163
M5849-1-TACGTCCTCATCTGTT-0	M5849	M	NPSAD-20210310-A1	1	PVM	PVM	PVM_CD163
M5849-1-TATCAGGTCACACCCT-0	M5849	M	NPSAD-20210310-A1	1	MG	Adapt	Adapt_HIF1A
M5849-1-TATGTTCGTATACGGG-0	M5849	M	NPSAD-20210310-A1	1	PVM	PVM	PVM_CD163
M5849-1-TCAAGTGAGTGCGCTC-0	M5849	M	NPSAD-20210310-A1	1	PVM	PVM	PVM_CD163
M5849-1-TCAAGTGGTGGTCCGT-0	M5849	M	NPSAD-20210310-A1	1	PVM	PVM	PVM_CD163
M5849-1-TCACGCTCACTTCAGA-0	M5849	M	NPSAD-20210310-A1	1	MG	Adapt	Adapt_HIST
M5849-1-TCACTCGAGCGCTGAA-0	M5849	M	NPSAD-20210310-A1	1	PVM	PVM	PVM_CD163
M5849-1-TCACTCGAGTTCATGC-0	M5849	M	NPSAD-20210310-A1	1	PVM	PVM	PVM_CD163
M5849-1-TCAGGGCTCGCCCAGA-0	M5849	M	NPSAD-20210310-A1	1	PVM	PVM	PVM_CD163
M5849-1-TCATATCGTGGTCAAG-0	M5849	M	NPSAD-20210310-A1	1	PVM	PVM	PVM_CD163
M5849-1-TCCAGAACAAATGAAC-0	M5849	M	NPSAD-20210310-A1	1	PVM	PVM	PVM_CD163
M5849-1-TCGACGGGTGTTGATC-0	M5849	M	NPSAD-20210310-A1	1	MG	Adapt	Adapt_HIF1A
M5849-1-TCGATTTAGAGTATAC-0	M5849	M	NPSAD-20210310-A1	1	PVM	PVM	PVM_CD163
M5849-1-TCGCTCATCGACGACC-0	M5849	M	NPSAD-20210310-A1	1	MG	Adapt	Adapt_HIF1A
M5849-1-TCTGGCTGTCGCTCGA-0	M5849	M	NPSAD-20210310-A1	1	PVM	PVM	PVM_CD163
M5849-1-TCTGTCGCAAGCTACT-0	M5849	M	NPSAD-20210310-A1	1	MG	Homeo	Homeo_PICALM
M5849-1-TCTTCCTCATGACTGT-0	M5849	M	NPSAD-20210310-A1	1	MG	Adapt	Adapt_HIF1A
M5849-1-TGACAGTCAGGACGAT-0	M5849	M	NPSAD-20210310-A1	1	PVM	PVM	PVM_CD163
M5849-1-TGATCAGAGAGCCATG-0	M5849	M	NPSAD-20210310-A1	1	PVM	PVM	PVM_CD163
M5849-1-TGCATCCAGATGGTCG-0	M5849	M	NPSAD-20210310-A1	1	PVM	PVM	PVM_CD163
M5849-1-TGCATCCCATGCCGCA-0	M5849	M	NPSAD-20210310-A1	1	MG	Adapt	Adapt_HIF1A
M5849-1-TGCATCCGTCCCTAAA-0	M5849	M	NPSAD-20210310-A1	1	PVM	PVM	PVM_CD163
M5849-1-TGCGGGTTCAAGTCGT-0	M5849	M	NPSAD-20210310-A1	1	MG	Adapt	Adapt_HIF1A
M5849-1-TGCTCCAAGCAGATAT-0	M5849	M	NPSAD-20210310-A1	1	PVM	PVM	PVM_CD163
M5849-1-TGCTGAATCGTTGCCT-0	M5849	M	NPSAD-20210310-A1	1	MG	Adapt	Adapt_AIF1
M5849-1-TGGTAGTGTGGCATCC-0	M5849	M	NPSAD-20210310-A1	1	PVM	PVM	PVM_CD163
M5849-1-TGGTAGTTCCCTCAAC-0	M5849	M	NPSAD-20210310-A1	1	PVM	PVM	PVM_CD163
M5849-1-TGTACAGGTAGTCGTT-0	M5849	M	NPSAD-20210310-A1	1	PVM	PVM	PVM_CD163
M5849-1-TTATTGCAGTTGGACG-0	M5849	M	NPSAD-20210310-A1	1	PVM	PVM	PVM_CD163
M5849-1-TTGAACGCACTGCACG-0	M5849	M	NPSAD-20210310-A1	1	PVM	PVM	PVM_CD163
M5849-1-TTGATGGAGCATTTCG-0	M5849	M	NPSAD-20210310-A1	1	PVM	PVM	PVM_CD163
M5849-2-AAATGGAAGCCTCATA-1	M5849	M	NPSAD-20210310-A2	2	PVM	PVM	PVM_CD163
M5849-2-AACGTCAGTTCTCTAT-1	M5849	M	NPSAD-20210310-A2	2	PVM	PVM	PVM_CD163
M5849-2-AACGTCATCCGCGAGT-1	M5849	M	NPSAD-20210310-A2	2	MG	Adapt	Adapt_HIF1A
M5849-2-AAGACTCGTCCATACA-1	M5849	M	NPSAD-20210310-A2	2	MG	Adapt	Adapt_HIF1A
M5849-2-ACACTGATCATAAGGA-1	M5849	M	NPSAD-20210310-A2	2	PVM	PVM	PVM_CD163
M5849-2-ACATTTCCACTAAACC-1	M5849	M	NPSAD-20210310-A2	2	PVM	PVM	PVM_CD163
M5849-2-ACCAACACACTCTAGA-1	M5849	M	NPSAD-20210310-A2	2	MG	Adapt	Adapt_HIF1A
M5849-2-ACCACAAAGTAAATGC-1	M5849	M	NPSAD-20210310-A2	2	PVM	PVM	PVM_CD163
M5849-2-ACCCTTGGTAACGATA-1	M5849	M	NPSAD-20210310-A2	2	PVM	PVM	PVM_CD163
M5849-2-ACCTGAAAGTACCGGA-1	M5849	M	NPSAD-20210310-A2	2	MG	Adapt	Adapt_TMEM163
M5849-2-ACGTTCCGTACTGGGA-1	M5849	M	NPSAD-20210310-A2	2	MG	Adapt	Adapt_HIF1A
M5849-2-ACTATCTAGGACCCAA-1	M5849	M	NPSAD-20210310-A2	2	MG	Adapt	Adapt_TMEM163
M5849-2-AGACTCACAGCTGGTC-1	M5849	M	NPSAD-20210310-A2	2	MG	Adapt	Adapt_HIF1A
M5849-2-AGCTACATCATCAGTG-1	M5849	M	NPSAD-20210310-A2	2	MG	ADAM	ADAM_GPNMB
M5849-2-AGGCCACAGTTTCAGC-1	M5849	M	NPSAD-20210310-A2	2	PVM	PVM	PVM_CD163
M5849-2-AGGGTGAGTATCGTGT-1	M5849	M	NPSAD-20210310-A2	2	PVM	PVM	PVM_CD163
M5849-2-AGGTTACTCCAGTGCG-1	M5849	M	NPSAD-20210310-A2	2	PVM	PVM	PVM_CD163
M5849-2-AGTACCATCACATTGG-1	M5849	M	NPSAD-20210310-A2	2	PVM	PVM	PVM_CD163
M5849-2-AGTTCCCTCCGCACGA-1	M5849	M	NPSAD-20210310-A2	2	PVM	PVM	PVM_CD163
M5849-2-ATACCGACATAAGCAA-1	M5849	M	NPSAD-20210310-A2	2	PVM	PVM	PVM_CD163
M5849-2-ATATCCTCAGCCATTA-1	M5849	M	NPSAD-20210310-A2	2	PVM	PVM	PVM_CD163
M5849-2-ATGACCACAATCGCCG-1	M5849	M	NPSAD-20210310-A2	2	PVM	PVM	PVM_CD163
M5849-2-ATGGGAGCATCGGAAG-1	M5849	M	NPSAD-20210310-A2	2	MG	Adapt	Adapt_AIF1
M5849-2-ATTATCCCATTGACAC-1	M5849	M	NPSAD-20210310-A2	2	MG	Adapt	Adapt_HIF1A
M5849-2-ATTCCCGGTGAATGTA-1	M5849	M	NPSAD-20210310-A2	2	PVM	PVM	PVM_CD163
M5849-2-CACAACAGTGGATACG-1	M5849	M	NPSAD-20210310-A2	2	PVM	PVM	PVM_CD163
M5849-2-CACAGGCCAGATTAAG-1	M5849	M	NPSAD-20210310-A2	2	PVM	PVM	PVM_CD163
M5849-2-CAGCAATCATTGCAAC-1	M5849	M	NPSAD-20210310-A2	2	PVM	PVM	PVM_CD163
M5849-2-CAGCACGTCTTCGTGC-1	M5849	M	NPSAD-20210310-A2	2	PVM	PVM	PVM_CD163
M5849-2-CAGCAGCAGGATAATC-1	M5849	M	NPSAD-20210310-A2	2	PVM	PVM	PVM_CD163
M5849-2-CATCCACGTTGGGAAC-1	M5849	M	NPSAD-20210310-A2	2	PVM	PVM	PVM_CD163
M5849-2-CATCGCTCAAGAATAC-1	M5849	M	NPSAD-20210310-A2	2	PVM	PVM	PVM_CD163
M5849-2-CCAAGCGTCTCACGAA-1	M5849	M	NPSAD-20210310-A2	2	PVM	PVM	PVM_CD163
M5849-2-CCACAAAGTCTTGCGG-1	M5849	M	NPSAD-20210310-A2	2	PVM	PVM	PVM_CD163
M5849-2-CCATCACGTCATCGGC-1	M5849	M	NPSAD-20210310-A2	2	MG	Adapt	Adapt_HIF1A
M5849-2-CCGAACGTCTGCTTAT-1	M5849	M	NPSAD-20210310-A2	2	MG	Homeo	Homeo_PICALM
M5849-2-CCGGACACAATTGCGT-1	M5849	M	NPSAD-20210310-A2	2	MG	Adapt	Adapt_HIF1A
M5849-2-CCGGTGATCTAGGAAA-1	M5849	M	NPSAD-20210310-A2	2	PVM	PVM	PVM_CD163
M5849-2-CCGTGAGTCCCTCGAT-1	M5849	M	NPSAD-20210310-A2	2	MG	Homeo	Homeo_FRMD4A
M5849-2-CCTAAGAAGGAACGTC-1	M5849	M	NPSAD-20210310-A2	2	PVM	PVM	PVM_CD163
M5849-2-CCTACGTAGGTAAGGA-1	M5849	M	NPSAD-20210310-A2	2	PVM	PVM	PVM_CD163
M5849-2-CCTCAGTCACAGTACT-1	M5849	M	NPSAD-20210310-A2	2	MG	ADAM	ADAM_GPNMB
M5849-2-CCTTGTGAGGCACTAG-1	M5849	M	NPSAD-20210310-A2	2	PVM	PVM	PVM_CD163
M5849-2-CCTTGTGCAGAAGTGC-1	M5849	M	NPSAD-20210310-A2	2	PVM	PVM	PVM_CD163
M5849-2-CGAAGTTGTAGTGGCA-1	M5849	M	NPSAD-20210310-A2	2	PVM	PVM	PVM_CD163
M5849-2-CGATCGGGTTGCGAAG-1	M5849	M	NPSAD-20210310-A2	2	PVM	PVM	PVM_CD163
M5849-2-CGGGCATAGGAAGAAC-1	M5849	M	NPSAD-20210310-A2	2	MG	Adapt	Adapt_HIF1A
M5849-2-CGGTCAGCACGAGAAC-1	M5849	M	NPSAD-20210310-A2	2	MG	Adapt	Adapt_HIF1A
M5849-2-CGTCCATTCAGAGCAG-1	M5849	M	NPSAD-20210310-A2	2	PVM	PVM	PVM_CD163
M5849-2-CTCAACCGTCCTATAG-1	M5849	M	NPSAD-20210310-A2	2	PVM	PVM	PVM_CD163
M5849-2-CTCAGTCAGAAACTCA-1	M5849	M	NPSAD-20210310-A2	2	MG	Adapt	Adapt_HIF1A
M5849-2-CTCCTCCTCCAACTAG-1	M5849	M	NPSAD-20210310-A2	2	MG	Adapt	Adapt_HIF1A
M5849-2-CTCTCGAAGATTTGCC-1	M5849	M	NPSAD-20210310-A2	2	PVM	PVM	PVM_CD163
M5849-2-CTGCATCTCGGTCGGT-1	M5849	M	NPSAD-20210310-A2	2	PVM	PVM	PVM_CD163
M5849-2-CTGTACCTCGTAATGC-1	M5849	M	NPSAD-20210310-A2	2	MG	Homeo	Homeo_PICALM
M5849-2-CTGTAGACAGTCTTCC-1	M5849	M	NPSAD-20210310-A2	2	PVM	PVM	PVM_CD163
M5849-2-CTGTCGTAGCACCGAA-1	M5849	M	NPSAD-20210310-A2	2	MG	Adapt	Adapt_HIF1A
M5849-2-CTGTCGTAGTCGAATA-1	M5849	M	NPSAD-20210310-A2	2	MG	Adapt	Adapt_HIF1A
M5849-2-CTTCTCTCAGCCGTCA-1	M5849	M	NPSAD-20210310-A2	2	PVM	PVM	PVM_CD163
M5849-2-GAAACCTTCGCTTTAT-1	M5849	M	NPSAD-20210310-A2	2	PVM	PVM	PVM_CD163
M5849-2-GAAGGACAGCTACTAC-1	M5849	M	NPSAD-20210310-A2	2	PVM	PVM	PVM_CD163
M5849-2-GAATCGTGTCACTAGT-1	M5849	M	NPSAD-20210310-A2	2	PVM	PVM	PVM_CD163
M5849-2-GACTTCCAGAGTATAC-1	M5849	M	NPSAD-20210310-A2	2	PVM	PVM	PVM_CD163
M5849-2-GAGATGGAGAAACTGT-1	M5849	M	NPSAD-20210310-A2	2	PVM	PVM	PVM_CD163
M5849-2-GAGCCTGCATTGTCGA-1	M5849	M	NPSAD-20210310-A2	2	MG	Homeo	Homeo_FRMD4A
M5849-2-GAGCTGCAGACTACGG-1	M5849	M	NPSAD-20210310-A2	2	PVM	PVM	PVM_CD163
M5849-2-GAGGGATCACAAATGA-1	M5849	M	NPSAD-20210310-A2	2	PVM	PVM	PVM_CD163
M5849-2-GAGTTACCACCTATCC-1	M5849	M	NPSAD-20210310-A2	2	PVM	PVM	PVM_CD163
M5849-2-GCATGATCACTTCAGA-1	M5849	M	NPSAD-20210310-A2	2	PVM	PVM	PVM_CD163
M5849-2-GCCGATGAGTGCCGAA-1	M5849	M	NPSAD-20210310-A2	2	PVM	PVM	PVM_CD163
M5849-2-GCGATCGAGTGTACAA-1	M5849	M	NPSAD-20210310-A2	2	MG	Adapt	Adapt_HIF1A
M5849-2-GCGGATCCACTCCTGT-1	M5849	M	NPSAD-20210310-A2	2	PVM	PVM	PVM_CD163
M5849-2-GCTACCTCATAGGTTC-1	M5849	M	NPSAD-20210310-A2	2	MG	ADAM	ADAM_GPNMB
M5849-2-GCTTTCGCATGGATCT-1	M5849	M	NPSAD-20210310-A2	2	MG	Adapt	Adapt_HIF1A
M5849-2-GGAACCCAGAGAATCT-1	M5849	M	NPSAD-20210310-A2	2	MG	Adapt	Adapt_IFI44L
M5849-2-GGAATCTGTAAGATCA-1	M5849	M	NPSAD-20210310-A2	2	PVM	PVM	PVM_CD163
M5849-2-GGAGAACTCAGACAAA-1	M5849	M	NPSAD-20210310-A2	2	PVM	PVM	PVM_CD163
M5849-2-GGATCTAGTTGAGTCT-1	M5849	M	NPSAD-20210310-A2	2	PVM	PVM	PVM_CD163
M5849-2-GGATGTTGTCTTGCTC-1	M5849	M	NPSAD-20210310-A2	2	PVM	PVM	PVM_CD163
M5849-2-GGGATCCAGATCGCTT-1	M5849	M	NPSAD-20210310-A2	2	MG	Adapt	Adapt_HIF1A
M5849-2-GGGCTCAAGACTACCT-1	M5849	M	NPSAD-20210310-A2	2	PVM	PVM	PVM_CD163
M5849-2-GGGTATTCACAACGTT-1	M5849	M	NPSAD-20210310-A2	2	PVM	PVM	PVM_CD163
M5849-2-GGGTATTTCCCGTGAG-1	M5849	M	NPSAD-20210310-A2	2	PVM	PVM	PVM_CD163
M5849-2-GGGTTATTCGTAGCCG-1	M5849	M	NPSAD-20210310-A2	2	MG	Adapt	Adapt_HIF1A
M5849-2-GGTAACTCAACTAGAA-1	M5849	M	NPSAD-20210310-A2	2	PVM	PVM	PVM_CD163
M5849-2-GGTCACGGTTGTATGC-1	M5849	M	NPSAD-20210310-A2	2	PVM	PVM	PVM_CD163
M5849-2-GTAATCGTCAACCCGG-1	M5849	M	NPSAD-20210310-A2	2	PVM	PVM	PVM_CD163
M5849-2-GTAGGAGCAGGACTTT-1	M5849	M	NPSAD-20210310-A2	2	MG	Homeo	Homeo_PICALM
M5849-2-GTCACGGCACCCTTGT-1	M5849	M	NPSAD-20210310-A2	2	MG	Adapt	Adapt_HIF1A
M5849-2-GTCATCCAGCTTCATG-1	M5849	M	NPSAD-20210310-A2	2	PVM	PVM	PVM_CD163
M5849-2-GTCATGATCCAAGGGA-1	M5849	M	NPSAD-20210310-A2	2	PVM	PVM	PVM_CD163
M5849-2-GTCCACTCATCCTTCG-1	M5849	M	NPSAD-20210310-A2	2	PVM	PVM	PVM_CD163
M5849-2-GTCCTCATCCGAGGCT-1	M5849	M	NPSAD-20210310-A2	2	MG	Homeo	Homeo_PICALM
M5849-2-GTCTAGATCCAAATGC-1	M5849	M	NPSAD-20210310-A2	2	PVM	PVM	PVM_CD163
M5849-2-GTGGAGACAACCCGCA-1	M5849	M	NPSAD-20210310-A2	2	PVM	PVM	PVM_CD163
M5849-2-GTGGAGAGTCAATCTG-1	M5849	M	NPSAD-20210310-A2	2	PVM	PVM	PVM_CD163
M5849-2-GTGTGATGTTTCCAAG-1	M5849	M	NPSAD-20210310-A2	2	PVM	PVM	PVM_CD163
M5849-2-GTTACCCTCACTGTCC-1	M5849	M	NPSAD-20210310-A2	2	PVM	PVM	PVM_CD163
M5849-2-GTTGAACCAGCTGTAT-1	M5849	M	NPSAD-20210310-A2	2	MG	Adapt	Adapt_HIF1A
M5849-2-TACACCCAGGAACGAA-1	M5849	M	NPSAD-20210310-A2	2	PVM	PVM	PVM_CD163
M5849-2-TACACCCTCCGAAATC-1	M5849	M	NPSAD-20210310-A2	2	MG	Adapt	Adapt_HIF1A
M5849-2-TACCGAATCTGTAAGC-1	M5849	M	NPSAD-20210310-A2	2	PVM	PVM	PVM_CD163
M5849-2-TACCGGGAGTTTGGCT-1	M5849	M	NPSAD-20210310-A2	2	PVM	PVM	PVM_CD163
M5849-2-TAGCACAAGGCCGCTT-1	M5849	M	NPSAD-20210310-A2	2	PVM	PVM	PVM_CD163
M5849-2-TATCTTGTCTCTGCTG-1	M5849	M	NPSAD-20210310-A2	2	MG	Homeo	Homeo_PICALM
M5849-2-TCAAGACAGAATTGTG-1	M5849	M	NPSAD-20210310-A2	2	MG	Homeo	Homeo_PICALM
M5849-2-TCACAAGGTGGTCTGC-1	M5849	M	NPSAD-20210310-A2	2	PVM	PVM	PVM_CD163
M5849-2-TCGATTTCAAATGAAC-1	M5849	M	NPSAD-20210310-A2	2	PVM	PVM	PVM_CD163
M5849-2-TCTAACTCAAGTTCGT-1	M5849	M	NPSAD-20210310-A2	2	MG	Homeo	Homeo_PICALM
M5849-2-TCTATCAGTTGTTGAC-1	M5849	M	NPSAD-20210310-A2	2	MG	Adapt	Adapt_HIF1A
M5849-2-TCTTGCGTCATGCGGC-1	M5849	M	NPSAD-20210310-A2	2	PVM	PVM	PVM_CD163
M5849-2-TGATCAGGTTGGGATG-1	M5849	M	NPSAD-20210310-A2	2	PVM	PVM	PVM_CD163
M5849-2-TGCAGGCTCCTGATAG-1	M5849	M	NPSAD-20210310-A2	2	PVM	PVM	PVM_CD163
M5849-2-TGCATCCTCTACGGGC-1	M5849	M	NPSAD-20210310-A2	2	MG	Prolif	Prolif_MKI67
M5849-2-TGCGACGCATCCTGTC-1	M5849	M	NPSAD-20210310-A2	2	PVM	PVM	PVM_CD163
M5849-2-TGGAGGAAGACCAAGC-1	M5849	M	NPSAD-20210310-A2	2	MG	Homeo	Homeo_PICALM
M5849-2-TGGATCAAGAAATTGC-1	M5849	M	NPSAD-20210310-A2	2	PVM	PVM	PVM_CD163
M5849-2-TGGGCGTAGATCACCT-1	M5849	M	NPSAD-20210310-A2	2	MG	Adapt	Adapt_HIF1A
M5849-2-TGGGCGTTCGGACCAC-1	M5849	M	NPSAD-20210310-A2	2	MG	Homeo	Homeo_PICALM
M5849-2-TGTCAGATCGCTCTCA-1	M5849	M	NPSAD-20210310-A2	2	MG	Homeo	Homeo_PICALM
M5849-2-TGTTGGATCTTTGCAT-1	M5849	M	NPSAD-20210310-A2	2	PVM	PVM	PVM_CD163
M5849-2-TTACCGCGTTATCTTC-1	M5849	M	NPSAD-20210310-A2	2	PVM	PVM	PVM_CD163
M5849-2-TTACGCCTCATGTCTT-1	M5849	M	NPSAD-20210310-A2	2	PVM	PVM	PVM_CD163
M5849-2-TTACTGTTCAGCAATC-1	M5849	M	NPSAD-20210310-A2	2	PVM	PVM	PVM_CD163
M5849-2-TTATTGCGTCCCTGTT-1	M5849	M	NPSAD-20210310-A2	2	PVM	PVM	PVM_CD163
M5849-2-TTCAATCTCCCTAGGG-1	M5849	M	NPSAD-20210310-A2	2	PVM	PVM	PVM_CD163
M5849-2-TTCACGCAGCGTTCAT-1	M5849	M	NPSAD-20210310-A2	2	MG	Adapt	Adapt_HIST
M5849-2-TTCAGGATCGCCACTT-1	M5849	M	NPSAD-20210310-A2	2	PVM	PVM	PVM_CD163
M5849-2-TTCCGTGCAAGGTCTT-1	M5849	M	NPSAD-20210310-A2	2	PVM	PVM	PVM_CD163
M5849-2-TTCCTAAGTACAACGG-1	M5849	M	NPSAD-20210310-A2	2	PVM	PVM	PVM_CD163
M5849-2-TTCCTCTCATCTTCGC-1	M5849	M	NPSAD-20210310-A2	2	MG	Adapt	Adapt_HIF1A
M5849-2-TTCCTCTTCGCCTCTA-1	M5849	M	NPSAD-20210310-A2	2	MG	Adapt	Adapt_HIF1A
M5849-2-TTCTTCCGTGTCCACG-1	M5849	M	NPSAD-20210310-A2	2	PVM	PVM	PVM_CD163
M5849-2-TTGACCCTCTTCACGC-1	M5849	M	NPSAD-20210310-A2	2	PVM	PVM	PVM_CD163
M5849-2-TTGCATTCACGACGCT-1	M5849	M	NPSAD-20210310-A2	2	PVM	PVM	PVM_CD163
M5849-2-TTTCCTCGTGTGCCTG-1	M5849	M	NPSAD-20210310-A2	2	MG	Adapt	Adapt_TMEM163
M5849-2-TTTGATCTCTCTCTTC-1	M5849	M	NPSAD-20210310-A2	2	PVM	PVM	PVM_CD163
M58534-1-AAACGAACATTCACCC-0	M58534	M	NPSAD-231-C1	1	MG	Homeo	Homeo_FRMD4A
M58534-1-AAAGAACTCAGAACCT-0	M58534	M	NPSAD-231-C1	1	MG	Homeo	Homeo_PICALM
M58534-1-AACAACCTCATGAGGG-0	M58534	M	NPSAD-231-C1	1	PVM	PVM	PVM_CD163
M58534-1-AACAACCTCATTGCGA-0	M58534	M	NPSAD-231-C1	1	MG	Adapt	Adapt_HIST
M58534-1-AACACACCAACAGATA-0	M58534	M	NPSAD-231-C1	1	MG	Homeo	Homeo_PICALM
M58534-1-AACGAAAAGGGTCAAC-0	M58534	M	NPSAD-231-C1	1	MG	Homeo	Homeo_PICALM
M58534-1-AAGCATCCAAAGGGTC-0	M58534	M	NPSAD-231-C1	1	MG	Adapt	Adapt_HIF1A
M58534-1-AAGGAATGTACGCGTC-0	M58534	M	NPSAD-231-C1	1	MG	Adapt	Adapt_HIST
M58534-1-AATGCCACACAAAGTA-0	M58534	M	NPSAD-231-C1	1	MG	Adapt	Adapt_HIST
M58534-1-ACCACAAGTTGCGGCT-0	M58534	M	NPSAD-231-C1	1	MG	Homeo	Homeo_FRMD4A
M58534-1-ACCACAATCCCAATAG-0	M58534	M	NPSAD-231-C1	1	MG	Adapt	Adapt_IFI44L
M58534-1-ACGATGTGTAAGGTCG-0	M58534	M	NPSAD-231-C1	1	MG	Adapt	Adapt_HSPA1A
M58534-1-ACGCACGCAGTCGAGA-0	M58534	M	NPSAD-231-C1	1	MG	Adapt	Adapt_HIF1A
M58534-1-ACGCACGGTCCGGCAT-0	M58534	M	NPSAD-231-C1	1	MG	Adapt	Adapt_HIST
M58534-1-ACGGTCGCAGCTATAC-0	M58534	M	NPSAD-231-C1	1	MG	Homeo	Homeo_FRMD4A
M58534-1-ACGGTTAGTGGGCTCT-0	M58534	M	NPSAD-231-C1	1	MG	Homeo	Homeo_PICALM
M58534-1-ACGTAGTAGGCGTCCT-0	M58534	M	NPSAD-231-C1	1	MG	Adapt	Adapt_AIF1
M58534-1-ACGTCCTGTGCTCGTG-0	M58534	M	NPSAD-231-C1	1	MG	Adapt	Adapt_HIST
M58534-1-ACTTCCGTCTCGTCAC-0	M58534	M	NPSAD-231-C1	1	MG	Homeo	Homeo_PICALM
M58534-1-ACTTTGTCATCTTTCA-0	M58534	M	NPSAD-231-C1	1	MG	Adapt	Adapt_HIF1A
M58534-1-AGAACAAGTATGAGCG-0	M58534	M	NPSAD-231-C1	1	MG	Homeo	Homeo_FRMD4A
M58534-1-AGAAGCGGTCAGATTC-0	M58534	M	NPSAD-231-C1	1	MG	Homeo	Homeo_PICALM
M58534-1-AGAAGCGTCACGGACC-0	M58534	M	NPSAD-231-C1	1	PVM	PVM	PVM_CD163
M58534-1-AGAAGTACAGTCGCAC-0	M58534	M	NPSAD-231-C1	1	MG	Adapt	Adapt_HIST
M58534-1-AGACACTAGACGACGT-0	M58534	M	NPSAD-231-C1	1	MG	Homeo	Homeo_PICALM
M58534-1-AGACAGGAGATGATTG-0	M58534	M	NPSAD-231-C1	1	MG	Adapt	Adapt_HIST
M58534-1-AGAGAGCAGTTGCTGT-0	M58534	M	NPSAD-231-C1	1	MG	Homeo	Homeo_PICALM
M58534-1-AGAGCCCCAATGCTCA-0	M58534	M	NPSAD-231-C1	1	MG	Homeo	Homeo_PICALM
M58534-1-AGATGCTCACAGCTGC-0	M58534	M	NPSAD-231-C1	1	MG	Homeo	Homeo_PICALM
M58534-1-AGCATCACAGAAGTTA-0	M58534	M	NPSAD-231-C1	1	PVM	PVM	PVM_CD163
M58534-1-AGCCAATTCACTCCGT-0	M58534	M	NPSAD-231-C1	1	MG	Homeo	Homeo_PICALM
M58534-1-AGCGCCAAGATCACTC-0	M58534	M	NPSAD-231-C1	1	MG	Adapt	Adapt_AIF1
M58534-1-AGCTACATCGGACTTA-0	M58534	M	NPSAD-231-C1	1	MG	Homeo	Homeo_PICALM
M58534-1-AGCTTCCTCGGATACT-0	M58534	M	NPSAD-231-C1	1	MG	Homeo	Homeo_PICALM
M58534-1-AGGAATAGTCCGGATC-0	M58534	M	NPSAD-231-C1	1	MG	Homeo	Homeo_FRMD4A
M58534-1-AGGATCTTCACCATAG-0	M58534	M	NPSAD-231-C1	1	MG	Adapt	Adapt_TMEM163
M58534-1-AGGATCTTCATACAGC-0	M58534	M	NPSAD-231-C1	1	MG	Adapt	Adapt_HIF1A
M58534-1-AGGGCCTGTATGAAGT-0	M58534	M	NPSAD-231-C1	1	MG	Adapt	Adapt_HIF1A
M58534-1-AGGGCTCGTTTCGTTT-0	M58534	M	NPSAD-231-C1	1	MG	Homeo	Homeo_FRMD4A
M58534-1-AGGTAGGTCTTCCCGA-0	M58534	M	NPSAD-231-C1	1	MG	Homeo	Homeo_PICALM
M58534-1-AGGTCTAGTGATCGTT-0	M58534	M	NPSAD-231-C1	1	MG	Homeo	Homeo_PICALM
M58534-1-AGTAGTCTCTACCACC-0	M58534	M	NPSAD-231-C1	1	MG	Homeo	Homeo_FRMD4A
M58534-1-AGTGACTGTACGCTTA-0	M58534	M	NPSAD-231-C1	1	PVM	PVM	PVM_CD163
M58534-1-AGTGCCGGTGGGTTGA-0	M58534	M	NPSAD-231-C1	1	MG	Homeo	Homeo_FRMD4A
M58534-1-AGTTAGCTCTCTCCGA-0	M58534	M	NPSAD-231-C1	1	MG	ADAM	ADAM_GPNMB
M58534-1-ATAGGCTAGACTCTTG-0	M58534	M	NPSAD-231-C1	1	MG	Adapt	Adapt_HIST
M58534-1-ATAGGCTGTTCGAGCC-0	M58534	M	NPSAD-231-C1	1	MG	Homeo	Homeo_PICALM
M58534-1-ATCCATTGTCATAAAG-0	M58534	M	NPSAD-231-C1	1	PVM	PVM	PVM_CD163
M58534-1-ATCCGTCAGACGCCCT-0	M58534	M	NPSAD-231-C1	1	MG	Adapt	Adapt_HIST
M58534-1-ATCGGATAGATCACCT-0	M58534	M	NPSAD-231-C1	1	MG	Homeo	Homeo_PICALM
M58534-1-ATCGGATGTCGCAGTC-0	M58534	M	NPSAD-231-C1	1	MG	Homeo	Homeo_PICALM
M58534-1-ATCGTAGGTCTAACTG-0	M58534	M	NPSAD-231-C1	1	PVM	PVM	PVM_CD163
M58534-1-ATCGTCCAGCCACAAG-0	M58534	M	NPSAD-231-C1	1	MG	Adapt	Adapt_IFI44L
M58534-1-ATCGTCCCAAGTGGTG-0	M58534	M	NPSAD-231-C1	1	MG	Homeo	Homeo_PICALM
M58534-1-ATCGTCCTCAGTCAGT-0	M58534	M	NPSAD-231-C1	1	MG	Homeo	Homeo_PICALM
M58534-1-ATGCATGAGAATCTAG-0	M58534	M	NPSAD-231-C1	1	MG	Adapt	Adapt_HIST
M58534-1-ATGCCTCGTCTCTCTG-0	M58534	M	NPSAD-231-C1	1	MG	Adapt	Adapt_HIST
M58534-1-ATGGTTGGTTCCGGTG-0	M58534	M	NPSAD-231-C1	1	MG	Adapt	Adapt_HIF1A
M58534-1-ATGTCTTGTACCTGTA-0	M58534	M	NPSAD-231-C1	1	MG	Homeo	Homeo_PICALM
M58534-1-ATTGTTCCAAGCAGGT-0	M58534	M	NPSAD-231-C1	1	MG	Homeo	Homeo_FRMD4A
M58534-1-CAACAGTTCAGTCTTT-0	M58534	M	NPSAD-231-C1	1	MG	Homeo	Homeo_PICALM
M58534-1-CAAGACTAGTCATTGC-0	M58534	M	NPSAD-231-C1	1	MG	Homeo	Homeo_PICALM
M58534-1-CAAGCTATCTACCCAC-0	M58534	M	NPSAD-231-C1	1	MG	Adapt	Adapt_HIST
M58534-1-CAAGCTATCTATGCCC-0	M58534	M	NPSAD-231-C1	1	MG	Adapt	Adapt_HIST
M58534-1-CAATCGACAAATTAGG-0	M58534	M	NPSAD-231-C1	1	MG	Adapt	Adapt_HIST
M58534-1-CACAACATCGGCTCTT-0	M58534	M	NPSAD-231-C1	1	MG	Adapt	Adapt_HIST
M58534-1-CACGGGTTCGCCGAGT-0	M58534	M	NPSAD-231-C1	1	MG	Homeo	Homeo_PICALM
M58534-1-CACGTGGGTCCACAGC-0	M58534	M	NPSAD-231-C1	1	MG	Adapt	Adapt_HIST
M58534-1-CACGTTCAGTCCTGCG-0	M58534	M	NPSAD-231-C1	1	MG	Homeo	Homeo_PICALM
M58534-1-CAGCAATAGCTATCTG-0	M58534	M	NPSAD-231-C1	1	MG	Adapt	Adapt_HIST
M58534-1-CAGCAGCCAGCTGAGA-0	M58534	M	NPSAD-231-C1	1	MG	Adapt	Adapt_AIF1
M58534-1-CAGTTAGGTCGCATGC-0	M58534	M	NPSAD-231-C1	1	MG	Adapt	Adapt_HIST
M58534-1-CATCCACGTCATTCCC-0	M58534	M	NPSAD-231-C1	1	MG	Adapt	Adapt_HIF1A
M58534-1-CATCCCACAGTAGATA-0	M58534	M	NPSAD-231-C1	1	MG	Homeo	Homeo_FRMD4A
M58534-1-CATCGTCCACATCCCT-0	M58534	M	NPSAD-231-C1	1	MG	exAM	exAM_ERN1
M58534-1-CATGCAATCTTCTGGC-0	M58534	M	NPSAD-231-C1	1	MG	Homeo	Homeo_PICALM
M58534-1-CATGCGGTCCATCTCG-0	M58534	M	NPSAD-231-C1	1	MG	Adapt	Adapt_HIST
M58534-1-CATGGTAGTTACGATC-0	M58534	M	NPSAD-231-C1	1	MG	Adapt	Adapt_HIST
M58534-1-CATTCCGCAAGTGTCT-0	M58534	M	NPSAD-231-C1	1	MG	Adapt	Adapt_HIST
M58534-1-CATTGAGGTAGCCAGA-0	M58534	M	NPSAD-231-C1	1	MG	Adapt	Adapt_HIF1A
M58534-1-CATTGAGGTCAAAGCG-0	M58534	M	NPSAD-231-C1	1	MG	Homeo	Homeo_PICALM
M58534-1-CATTGCCAGTCCGTCG-0	M58534	M	NPSAD-231-C1	1	MG	Prolif	Prolif_MKI67
M58534-1-CCAAGCGGTGAGGATC-0	M58534	M	NPSAD-231-C1	1	MG	Adapt	Adapt_HIF1A
M58534-1-CCACTTGCATGTTCAG-0	M58534	M	NPSAD-231-C1	1	MG	Adapt	Adapt_HIST
M58534-1-CCATCACTCGACATTG-0	M58534	M	NPSAD-231-C1	1	MG	Homeo	Homeo_PICALM
M58534-1-CCCATTGGTCCCTGAG-0	M58534	M	NPSAD-231-C1	1	MG	Adapt	Adapt_HIF1A
M58534-1-CCCGGAATCTTTCTAG-0	M58534	M	NPSAD-231-C1	1	MG	Homeo	Homeo_FRMD4A
M58534-1-CCCTGATCAGAGAAAG-0	M58534	M	NPSAD-231-C1	1	MG	Homeo	Homeo_FRMD4A
M58534-1-CCGATGGTCCACTGAA-0	M58534	M	NPSAD-231-C1	1	MG	Homeo	Homeo_FRMD4A
M58534-1-CCGCAAGCAAGCGAAC-0	M58534	M	NPSAD-231-C1	1	MG	Adapt	Adapt_HIST
M58534-1-CCGGTAGCAGGTCCCA-0	M58534	M	NPSAD-231-C1	1	MG	Homeo	Homeo_PICALM
M58534-1-CCGTGAGAGCGAGGAG-0	M58534	M	NPSAD-231-C1	1	MG	Homeo	Homeo_PICALM
M58534-1-CCTCACAGTAATACCC-0	M58534	M	NPSAD-231-C1	1	MG	Homeo	Homeo_PICALM
M58534-1-CCTCAGTTCCATTTGT-0	M58534	M	NPSAD-231-C1	1	MG	Homeo	Homeo_FRMD4A
M58534-1-CCTCTAGGTAGCTGTT-0	M58534	M	NPSAD-231-C1	1	MG	Homeo	Homeo_PICALM
M58534-1-CGAAGGAGTATCCCAA-0	M58534	M	NPSAD-231-C1	1	PVM	PVM	PVM_CD163
M58534-1-CGAGAAGCACAGACGA-0	M58534	M	NPSAD-231-C1	1	MG	Homeo	Homeo_PICALM
M58534-1-CGATCGGTCGTGTGAT-0	M58534	M	NPSAD-231-C1	1	MG	Adapt	Adapt_AIF1
M58534-1-CGATGGCGTGGCAACA-0	M58534	M	NPSAD-231-C1	1	MG	Adapt	Adapt_HSPA1A
M58534-1-CGCAGGTAGTAGGTTA-0	M58534	M	NPSAD-231-C1	1	PVM	PVM	PVM_CD163
M58534-1-CGCATAAGTAGAATAC-0	M58534	M	NPSAD-231-C1	1	MG	Homeo	Homeo_PICALM
M58534-1-CGCCATTGTTCGGTTA-0	M58534	M	NPSAD-231-C1	1	MG	Adapt	Adapt_HIST
M58534-1-CGCGTGACATATGGCT-0	M58534	M	NPSAD-231-C1	1	MG	Homeo	Homeo_PICALM
M58534-1-CGGAACCGTGCAGTGA-0	M58534	M	NPSAD-231-C1	1	PVM	PVM	PVM_CD163
M58534-1-CGGGCATGTCGTGATT-0	M58534	M	NPSAD-231-C1	1	MG	Adapt	Adapt_AIF1
M58534-1-CGGGTCACAACTTCTT-0	M58534	M	NPSAD-231-C1	1	MG	Homeo	Homeo_PICALM
M58534-1-CGGTCAGGTTTAAGGA-0	M58534	M	NPSAD-231-C1	1	MG	Homeo	Homeo_PICALM
M58534-1-CGTTGGGTCCCTTCCC-0	M58534	M	NPSAD-231-C1	1	MG	Homeo	Homeo_PICALM
M58534-1-CTAACCCCAAGCGCTC-0	M58534	M	NPSAD-231-C1	1	MG	Adapt	Adapt_AIF1
M58534-1-CTAACTTTCGCCATAA-0	M58534	M	NPSAD-231-C1	1	MG	Homeo	Homeo_FRMD4A
M58534-1-CTCAACCCAGGACTTT-0	M58534	M	NPSAD-231-C1	1	MG	Adapt	Adapt_AIF1
M58534-1-CTCAACCCAGTTCACA-0	M58534	M	NPSAD-231-C1	1	MG	Adapt	Adapt_HIST
M58534-1-CTCAACCGTGATGGCA-0	M58534	M	NPSAD-231-C1	1	PVM	PVM	PVM_CD163
M58534-1-CTCAACCTCCGTGGCA-0	M58534	M	NPSAD-231-C1	1	MG	Homeo	Homeo_PICALM
M58534-1-CTCAAGAAGGCTATCT-0	M58534	M	NPSAD-231-C1	1	PVM	PVM	PVM_CD163
M58534-1-CTCAATTTCCGTAATG-0	M58534	M	NPSAD-231-C1	1	MG	Adapt	Adapt_AIF1
M58534-1-CTCAGAACAGGGTCTC-0	M58534	M	NPSAD-231-C1	1	MG	Adapt	Adapt_HIST
M58534-1-CTCATCGGTGTTCGAT-0	M58534	M	NPSAD-231-C1	1	MG	Adapt	Adapt_TMEM163
M58534-1-CTCCACAAGTCATGCT-0	M58534	M	NPSAD-231-C1	1	MG	Adapt	Adapt_IFI44L
M58534-1-CTCCACATCTCCGTGT-0	M58534	M	NPSAD-231-C1	1	MG	Adapt	Adapt_HIST
M58534-1-CTCGAGGTCCAAGAGG-0	M58534	M	NPSAD-231-C1	1	MG	Homeo	Homeo_PICALM
M58534-1-CTCTCGACAGGACATG-0	M58534	M	NPSAD-231-C1	1	MG	Homeo	Homeo_PICALM
M58534-1-CTGAATGTCCATTCGC-0	M58534	M	NPSAD-231-C1	1	MG	Adapt	Adapt_HIST
M58534-1-CTGAGCGTCTGGAGAG-0	M58534	M	NPSAD-231-C1	1	MG	Adapt	Adapt_HIF1A
M58534-1-CTGAGGCTCATTTCCA-0	M58534	M	NPSAD-231-C1	1	MG	Homeo	Homeo_PICALM
M58534-1-CTGCATCTCAACTACG-0	M58534	M	NPSAD-231-C1	1	MG	ADAM	ADAM_GPNMB
M58534-1-CTGCCTACACAATTCG-0	M58534	M	NPSAD-231-C1	1	MG	Homeo	Homeo_PICALM
M58534-1-CTGTCGTTCCTTGAAG-0	M58534	M	NPSAD-231-C1	1	MG	Adapt	Adapt_HIF1A
M58534-1-CTGTGGGTCGGCTGGT-0	M58534	M	NPSAD-231-C1	1	MG	Adapt	Adapt_HIST
M58534-1-CTTCCTTCACCAGTAT-0	M58534	M	NPSAD-231-C1	1	MG	Homeo	Homeo_PICALM
M58534-1-CTTCCTTGTATGAGAT-0	M58534	M	NPSAD-231-C1	1	MG	Adapt	Adapt_HIST
M58534-1-CTTCTAATCATAGCAC-0	M58534	M	NPSAD-231-C1	1	MG	Homeo	Homeo_PICALM
M58534-1-CTTGATTCACCCTTAC-0	M58534	M	NPSAD-231-C1	1	MG	Adapt	Adapt_AIF1
M58534-1-GAACGTTTCTTCTGGC-0	M58534	M	NPSAD-231-C1	1	MG	Homeo	Homeo_PICALM
M58534-1-GAAGCCCAGCCTCAAT-0	M58534	M	NPSAD-231-C1	1	MG	Adapt	Adapt_HIF1A
M58534-1-GAAGCCCCAATTCTTC-0	M58534	M	NPSAD-231-C1	1	MG	Adapt	Adapt_HIST
M58534-1-GAATCGTTCCAAGGGA-0	M58534	M	NPSAD-231-C1	1	MG	Homeo	Homeo_FRMD4A
M58534-1-GACGCTGAGGTTAGTA-0	M58534	M	NPSAD-231-C1	1	MG	ADAM	ADAM_GPNMB
M58534-1-GACGCTGAGTAAGACT-0	M58534	M	NPSAD-231-C1	1	MG	Adapt	Adapt_HIST
M58534-1-GACGTTACACAACGAG-0	M58534	M	NPSAD-231-C1	1	MG	Adapt	Adapt_AIF1
M58534-1-GACTCAAAGCTCGTGC-0	M58534	M	NPSAD-231-C1	1	PVM	PVM	PVM_CD163
M58534-1-GACTCAACATGCCGCA-0	M58534	M	NPSAD-231-C1	1	MG	Adapt	Adapt_HIST
M58534-1-GACTCAAGTGAGATCG-0	M58534	M	NPSAD-231-C1	1	MG	Adapt	Adapt_HIF1A
M58534-1-GACTGATCACTGGCGT-0	M58534	M	NPSAD-231-C1	1	MG	Homeo	Homeo_PICALM
M58534-1-GAGAAATGTCCAGCCA-0	M58534	M	NPSAD-231-C1	1	MG	Homeo	Homeo_FRMD4A
M58534-1-GAGACCCGTCAGATTC-0	M58534	M	NPSAD-231-C1	1	MG	Homeo	Homeo_FRMD4A
M58534-1-GAGTGAGAGTGAACAT-0	M58534	M	NPSAD-231-C1	1	PVM	PVM	PVM_CD163
M58534-1-GATCACAAGCGCCTTG-0	M58534	M	NPSAD-231-C1	1	MG	Homeo	Homeo_FRMD4A
M58534-1-GATCAGTAGAGTTGAT-0	M58534	M	NPSAD-231-C1	1	MG	Adapt	Adapt_HIST
M58534-1-GATCAGTAGTCCTACA-0	M58534	M	NPSAD-231-C1	1	PVM	PVM	PVM_CD163
M58534-1-GATCCCTGTAGAATGT-0	M58534	M	NPSAD-231-C1	1	MG	ADAM	ADAM_GPNMB
M58534-1-GATGAGGTCGACGCGT-0	M58534	M	NPSAD-231-C1	1	MG	Adapt	Adapt_HIST
M58534-1-GATGTTGGTGCAGATG-0	M58534	M	NPSAD-231-C1	1	MG	Homeo	Homeo_PICALM
M58534-1-GATTCGACAGTCTTCC-0	M58534	M	NPSAD-231-C1	1	PVM	PVM	PVM_CD163
M58534-1-GATTCTTCAGCCGTTG-0	M58534	M	NPSAD-231-C1	1	MG	Adapt	Adapt_HIST
M58534-1-GCAACCGCAACACAAA-0	M58534	M	NPSAD-231-C1	1	MG	Homeo	Homeo_PICALM
M58534-1-GCAGCTGGTGTAGTGG-0	M58534	M	NPSAD-231-C1	1	MG	ADAM	ADAM_GPNMB
M58534-1-GCATCGGGTGATGAAT-0	M58534	M	NPSAD-231-C1	1	MG	Homeo	Homeo_PICALM
M58534-1-GCCAGCAAGCATCTTG-0	M58534	M	NPSAD-231-C1	1	MG	Homeo	Homeo_PICALM
M58534-1-GCCAGCATCGCTAATG-0	M58534	M	NPSAD-231-C1	1	MG	Adapt	Adapt_HIST
M58534-1-GCCAGGTTCCGCTTAC-0	M58534	M	NPSAD-231-C1	1	MG	Adapt	Adapt_AIF1
M58534-1-GCCATTCTCCTTATCA-0	M58534	M	NPSAD-231-C1	1	MG	Homeo	Homeo_PICALM
M58534-1-GCCGATGAGAAGCGAA-0	M58534	M	NPSAD-231-C1	1	MG	ADAM	ADAM_GPNMB
M58534-1-GCCGATGGTTGGGAAC-0	M58534	M	NPSAD-231-C1	1	MG	Homeo	Homeo_PICALM
M58534-1-GCGATCGGTCATCGGC-0	M58534	M	NPSAD-231-C1	1	MG	Homeo	Homeo_PICALM
M58534-1-GCGTGCACATTCACAG-0	M58534	M	NPSAD-231-C1	1	MG	Homeo	Homeo_PICALM
M58534-1-GCTGGGTCAAACTCGT-0	M58534	M	NPSAD-231-C1	1	PVM	PVM	PVM_CD163
M58534-1-GGAACCCCAGCGCTTG-0	M58534	M	NPSAD-231-C1	1	PVM	PVM	PVM_CD163
M58534-1-GGAGAACAGGTTCTAC-0	M58534	M	NPSAD-231-C1	1	MG	Adapt	Adapt_IFI44L
M58534-1-GGAGCAAAGCAGCAGT-0	M58534	M	NPSAD-231-C1	1	PVM	PVM	PVM_CD163
M58534-1-GGATGTTAGCCAAGTG-0	M58534	M	NPSAD-231-C1	1	MG	Adapt	Adapt_AIF1
M58534-1-GGCAGTCAGATAGGGA-0	M58534	M	NPSAD-231-C1	1	MG	Homeo	Homeo_PICALM
M58534-1-GGCTGTGGTAGGCAAC-0	M58534	M	NPSAD-231-C1	1	MG	Homeo	Homeo_PICALM
M58534-1-GGCTTTCCAAACGGCA-0	M58534	M	NPSAD-231-C1	1	MG	Homeo	Homeo_PICALM
M58534-1-GGCTTTCTCTTCCGTG-0	M58534	M	NPSAD-231-C1	1	MG	ADAM	ADAM_GPNMB
M58534-1-GGGACCTCAGATACCT-0	M58534	M	NPSAD-231-C1	1	MG	Homeo	Homeo_PICALM
M58534-1-GGGATGACAAGGTTGG-0	M58534	M	NPSAD-231-C1	1	PVM	PVM	PVM_CD163
M58534-1-GGGATGAGTAGTCGTT-0	M58534	M	NPSAD-231-C1	1	MG	Homeo	Homeo_FRMD4A
M58534-1-GGGTGTCCATGCGGTC-0	M58534	M	NPSAD-231-C1	1	MG	Adapt	Adapt_HSPA1A
M58534-1-GGGTGTCGTATGCTTG-0	M58534	M	NPSAD-231-C1	1	MG	Homeo	Homeo_FRMD4A
M58534-1-GGGTTATAGAAGTCAT-0	M58534	M	NPSAD-231-C1	1	MG	Adapt	Adapt_IFI44L
M58534-1-GGTCTGGAGTGCTACT-0	M58534	M	NPSAD-231-C1	1	PVM	PVM	PVM_CD163
M58534-1-GGTGGCTGTGCCTATA-0	M58534	M	NPSAD-231-C1	1	PVM	PVM	PVM_CD163
M58534-1-GGTGTTACAATGCAGG-0	M58534	M	NPSAD-231-C1	1	MG	Adapt	Adapt_HIST
M58534-1-GGTTCTCAGTGACCTT-0	M58534	M	NPSAD-231-C1	1	MG	Homeo	Homeo_PICALM
M58534-1-GTAATGCGTGCAGATG-0	M58534	M	NPSAD-231-C1	1	MG	Homeo	Homeo_FRMD4A
M58534-1-GTAATGCTCCATTCGC-0	M58534	M	NPSAD-231-C1	1	PVM	PVM	PVM_CD163
M58534-1-GTCATCCTCGTAACTG-0	M58534	M	NPSAD-231-C1	1	MG	Homeo	Homeo_PICALM
M58534-1-GTCATTTTCATACAGC-0	M58534	M	NPSAD-231-C1	1	MG	Adapt	Adapt_HIST
M58534-1-GTCCACTCATTCTCTA-0	M58534	M	NPSAD-231-C1	1	MG	Homeo	Homeo_PICALM
M58534-1-GTCCACTGTATCAGCT-0	M58534	M	NPSAD-231-C1	1	MG	Adapt	Adapt_HIF1A
M58534-1-GTCGAATCATAGACTC-0	M58534	M	NPSAD-231-C1	1	MG	Homeo	Homeo_PICALM
M58534-1-GTCTACCCAGGTGTTT-0	M58534	M	NPSAD-231-C1	1	MG	Homeo	Homeo_PICALM
M58534-1-GTCTCACCACTAGGCC-0	M58534	M	NPSAD-231-C1	1	MG	Homeo	Homeo_PICALM
M58534-1-GTGATGTGTGATGTAA-0	M58534	M	NPSAD-231-C1	1	MG	Adapt	Adapt_HIST
M58534-1-GTGCTTCCAGCACAGA-0	M58534	M	NPSAD-231-C1	1	MG	Adapt	Adapt_HIST
M58534-1-GTGGGAAGTCCTCCAT-0	M58534	M	NPSAD-231-C1	1	MG	Adapt	Adapt_HIST
M58534-1-GTGGTTACAAGCGCAA-0	M58534	M	NPSAD-231-C1	1	MG	Homeo	Homeo_PICALM
M58534-1-GTGTAACGTTCTCGTC-0	M58534	M	NPSAD-231-C1	1	MG	Adapt	Adapt_HIST
M58534-1-GTGTGATGTTCAGCTA-0	M58534	M	NPSAD-231-C1	1	MG	Adapt	Adapt_HIST
M58534-1-GTGTGATTCCACTGGG-0	M58534	M	NPSAD-231-C1	1	MG	Homeo	Homeo_PICALM
M58534-1-GTTACGAGTTTCCAAG-0	M58534	M	NPSAD-231-C1	1	MG	Homeo	Homeo_PICALM
M58534-1-GTTAGACCAGGACAGT-0	M58534	M	NPSAD-231-C1	1	PVM	PVM	PVM_CD163
M58534-1-TAACGACGTCTCTCCA-0	M58534	M	NPSAD-231-C1	1	MG	Adapt	Adapt_HIST
M58534-1-TAAGCACTCAGAACCT-0	M58534	M	NPSAD-231-C1	1	MG	ADAM	ADAM_GPNMB
M58534-1-TAAGCGTAGTCAGGGT-0	M58534	M	NPSAD-231-C1	1	MG	Adapt	Adapt_AIF1
M58534-1-TAATTCCTCCTAGCGG-0	M58534	M	NPSAD-231-C1	1	MG	Adapt	Adapt_HIF1A
M58534-1-TACAACGTCTCCAATT-0	M58534	M	NPSAD-231-C1	1	MG	Adapt	Adapt_HIST
M58534-1-TACGGGCAGCTTGTGT-0	M58534	M	NPSAD-231-C1	1	PVM	PVM	PVM_CD163
M58534-1-TACGGTAGTTCTGACA-0	M58534	M	NPSAD-231-C1	1	MG	Prolif	Prolif_MKI67
M58534-1-TACGTCCTCTATACTC-0	M58534	M	NPSAD-231-C1	1	PVM	PVM	PVM_CD163
M58534-1-TAGACTGGTCACTTAG-0	M58534	M	NPSAD-231-C1	1	MG	Adapt	Adapt_HIF1A
M58534-1-TAGAGTCTCGTCTACC-0	M58534	M	NPSAD-231-C1	1	MG	Adapt	Adapt_AIF1
M58534-1-TAGATCGAGCGTTGTT-0	M58534	M	NPSAD-231-C1	1	MG	Homeo	Homeo_PICALM
M58534-1-TAGCACATCGAACGCC-0	M58534	M	NPSAD-231-C1	1	MG	Homeo	Homeo_PICALM
M58534-1-TAGGGTTAGTCATCGT-0	M58534	M	NPSAD-231-C1	1	MG	Homeo	Homeo_PICALM
M58534-1-TAGGGTTAGTCCCTAA-0	M58534	M	NPSAD-231-C1	1	MG	Homeo	Homeo_FRMD4A
M58534-1-TATTCCAAGACTTCGT-0	M58534	M	NPSAD-231-C1	1	MG	Adapt	Adapt_HIST
M58534-1-TATTCCAAGCATGATA-0	M58534	M	NPSAD-231-C1	1	MG	Adapt	Adapt_HIF1A
M58534-1-TATTGCTTCGAGCCTG-0	M58534	M	NPSAD-231-C1	1	PVM	PVM	PVM_CD163
M58534-1-TATTTCGCAACCGGAA-0	M58534	M	NPSAD-231-C1	1	MG	Homeo	Homeo_PICALM
M58534-1-TCAAGACTCCCATAAG-0	M58534	M	NPSAD-231-C1	1	MG	Adapt	Adapt_IFI44L
M58534-1-TCAATCTAGGGTCTTT-0	M58534	M	NPSAD-231-C1	1	MG	Homeo	Homeo_PICALM
M58534-1-TCACATTCAGTAGATA-0	M58534	M	NPSAD-231-C1	1	PVM	PVM	PVM_CD163
M58534-1-TCAGTGAAGTTAACGA-0	M58534	M	NPSAD-231-C1	1	MG	Homeo	Homeo_PICALM
M58534-1-TCATACTCACTCCTGT-0	M58534	M	NPSAD-231-C1	1	MG	Adapt	Adapt_HIST
M58534-1-TCATATCAGAGGGTCT-0	M58534	M	NPSAD-231-C1	1	MG	Homeo	Homeo_PICALM
M58534-1-TCATGGATCCTGTAAG-0	M58534	M	NPSAD-231-C1	1	MG	Homeo	Homeo_PICALM
M58534-1-TCCAGAACACCCTCTA-0	M58534	M	NPSAD-231-C1	1	MG	Homeo	Homeo_PICALM
M58534-1-TCCATCGCATGACTGT-0	M58534	M	NPSAD-231-C1	1	MG	Homeo	Homeo_PICALM
M58534-1-TCCATCGCATGTCTAG-0	M58534	M	NPSAD-231-C1	1	MG	Adapt	Adapt_HIST
M58534-1-TCCGTGTCAAGCGATG-0	M58534	M	NPSAD-231-C1	1	MG	Homeo	Homeo_PICALM
M58534-1-TCCTCCCAGGCCTTGC-0	M58534	M	NPSAD-231-C1	1	MG	Adapt	Adapt_IFI44L
M58534-1-TCCTCTTAGGAACGCT-0	M58534	M	NPSAD-231-C1	1	MG	Adapt	Adapt_HIST
M58534-1-TCCTTCTTCAGACCCG-0	M58534	M	NPSAD-231-C1	1	MG	Homeo	Homeo_FRMD4A
M58534-1-TCCTTCTTCTACCTTA-0	M58534	M	NPSAD-231-C1	1	MG	ADAM	ADAM_GPNMB
M58534-1-TCCTTTCTCCATCTAT-0	M58534	M	NPSAD-231-C1	1	MG	Homeo	Homeo_FRMD4A
M58534-1-TCGAACAAGAAACCCG-0	M58534	M	NPSAD-231-C1	1	MG	Homeo	Homeo_PICALM
M58534-1-TCGGGTGAGCCATTGT-0	M58534	M	NPSAD-231-C1	1	MG	Adapt	Adapt_AIF1
M58534-1-TCTACATCATGCTGCG-0	M58534	M	NPSAD-231-C1	1	MG	Adapt	Adapt_IFI44L
M58534-1-TCTACCGTCCACGTCT-0	M58534	M	NPSAD-231-C1	1	MG	Homeo	Homeo_PICALM
M58534-1-TCTCCGATCCTAACAG-0	M58534	M	NPSAD-231-C1	1	MG	Homeo	Homeo_PICALM
M58534-1-TGAACGTTCTTGGTCC-0	M58534	M	NPSAD-231-C1	1	PVM	PVM	PVM_CD163
M58534-1-TGAATCGCACCGTCTT-0	M58534	M	NPSAD-231-C1	1	MG	Homeo	Homeo_PICALM
M58534-1-TGAATGCTCATTGGTG-0	M58534	M	NPSAD-231-C1	1	MG	Homeo	Homeo_PICALM
M58534-1-TGACCCTTCGATACTG-0	M58534	M	NPSAD-231-C1	1	MG	Adapt	Adapt_HIST
M58534-1-TGACGCGAGGTCGACA-0	M58534	M	NPSAD-231-C1	1	PVM	PVM	PVM_CD163
M58534-1-TGACTCCTCCATCTAT-0	M58534	M	NPSAD-231-C1	1	MG	Adapt	Adapt_IFI44L
M58534-1-TGAGGAGTCCCATAAG-0	M58534	M	NPSAD-231-C1	1	MG	Adapt	Adapt_CCL3
M58534-1-TGAGGTTGTCGCTCGA-0	M58534	M	NPSAD-231-C1	1	MG	Adapt	Adapt_AIF1
M58534-1-TGATTCTTCGCTGCGA-0	M58534	M	NPSAD-231-C1	1	PVM	PVM	PVM_CD163
M58534-1-TGCATGACATGATCTG-0	M58534	M	NPSAD-231-C1	1	MG	Adapt	Adapt_HIST
M58534-1-TGCGACGCATTGTACG-0	M58534	M	NPSAD-231-C1	1	MG	Adapt	Adapt_IFI44L
M58534-1-TGCTCCAAGAAACTAC-0	M58534	M	NPSAD-231-C1	1	MG	Adapt	Adapt_HIST
M58534-1-TGCTCGTTCCCTCTCC-0	M58534	M	NPSAD-231-C1	1	MG	Adapt	Adapt_IFI44L
M58534-1-TGCTTCGCACTGTCGG-0	M58534	M	NPSAD-231-C1	1	MG	Adapt	Adapt_AIF1
M58534-1-TGCTTGCGTCATCTAG-0	M58534	M	NPSAD-231-C1	1	MG	Adapt	Adapt_IFI44L
M58534-1-TGGAGGACAAAGAGTT-0	M58534	M	NPSAD-231-C1	1	MG	Adapt	Adapt_AIF1
M58534-1-TGGAGGATCCTCTCGA-0	M58534	M	NPSAD-231-C1	1	MG	Homeo	Homeo_PICALM
M58534-1-TGGTAGTCACGTGTGC-0	M58534	M	NPSAD-231-C1	1	MG	Adapt	Adapt_HIST
M58534-1-TGTAACGCACGTCATA-0	M58534	M	NPSAD-231-C1	1	MG	Adapt	Adapt_AIF1
M58534-1-TGTAAGCCAGTCGGTC-0	M58534	M	NPSAD-231-C1	1	MG	Homeo	Homeo_FRMD4A
M58534-1-TGTACAGAGGTACATA-0	M58534	M	NPSAD-231-C1	1	MG	Adapt	Adapt_AIF1
M58534-1-TGTACAGTCGCCTCTA-0	M58534	M	NPSAD-231-C1	1	MG	Adapt	Adapt_HIST
M58534-1-TGTCCACCACAGGATG-0	M58534	M	NPSAD-231-C1	1	MG	Adapt	Adapt_AIF1
M58534-1-TGTGAGTGTTTCAGAC-0	M58534	M	NPSAD-231-C1	1	MG	Homeo	Homeo_PICALM
M58534-1-TGTGTGAGTCTTCAAG-0	M58534	M	NPSAD-231-C1	1	MG	Homeo	Homeo_PICALM
M58534-1-TGTGTGATCTCCGTGT-0	M58534	M	NPSAD-231-C1	1	MG	Adapt	Adapt_IFI44L
M58534-1-TGTTCTATCACTTGTT-0	M58534	M	NPSAD-231-C1	1	MG	Adapt	Adapt_IFI44L
M58534-1-TGTTGGAGTTCTATCT-0	M58534	M	NPSAD-231-C1	1	MG	Homeo	Homeo_PICALM
M58534-1-TGTTTGTGTAACATCC-0	M58534	M	NPSAD-231-C1	1	MG	Homeo	Homeo_PICALM
M58534-1-TTAATCCGTCTCGGAC-0	M58534	M	NPSAD-231-C1	1	MG	Adapt	Adapt_HIST
M58534-1-TTAGGGTGTAACTAAG-0	M58534	M	NPSAD-231-C1	1	MG	Adapt	Adapt_HIST
M58534-1-TTAGGGTGTTGTGGAG-0	M58534	M	NPSAD-231-C1	1	MG	Adapt	Adapt_AIF1
M58534-1-TTCAGGATCACCGGGT-0	M58534	M	NPSAD-231-C1	1	MG	Homeo	Homeo_PICALM
M58534-1-TTCATGTTCGTGGTAT-0	M58534	M	NPSAD-231-C1	1	MG	Homeo	Homeo_PICALM
M58534-1-TTCTAACCACGCACCA-0	M58534	M	NPSAD-231-C1	1	MG	Adapt	Adapt_HIST
M58534-1-TTGATGGCAAGGTCGA-0	M58534	M	NPSAD-231-C1	1	MG	Adapt	Adapt_IFI44L
M58534-1-TTGGGTAAGTCACTCA-0	M58534	M	NPSAD-231-C1	1	MG	Adapt	Adapt_HIF1A
M58534-1-TTGGTTTTCGCAATTG-0	M58534	M	NPSAD-231-C1	1	MG	Adapt	Adapt_HIF1A
M58534-1-TTGTGGACACCGAATT-0	M58534	M	NPSAD-231-C1	1	MG	Homeo	Homeo_FRMD4A
M58534-1-TTGTTTGTCCTGATAG-0	M58534	M	NPSAD-231-C1	1	MG	Prolif	Prolif_MKI67
M58534-1-TTTACCAGTTCGTGCG-0	M58534	M	NPSAD-231-C1	1	MG	Adapt	Adapt_AIF1
M58534-1-TTTACGTAGTTACGAA-0	M58534	M	NPSAD-231-C1	1	MG	Adapt	Adapt_AIF1
M58534-1-TTTCCTCCATTCTCCG-0	M58534	M	NPSAD-231-C1	1	PVM	PVM	PVM_CD163
M58534-1-TTTCGATGTATCAGGG-0	M58534	M	NPSAD-231-C1	1	PVM	PVM	PVM_CD163
M58534-1-TTTCGATGTTCCGTTC-0	M58534	M	NPSAD-231-C1	1	MG	Homeo	Homeo_PICALM
M58534-1-TTTGATCAGCGTCTGC-0	M58534	M	NPSAD-231-C1	1	MG	Homeo	Homeo_PICALM
M58534-1-TTTGATCAGCTGACCC-0	M58534	M	NPSAD-231-C1	1	MG	Adapt	Adapt_IFI44L
M58534-2-AAACCCAAGCCTAGGA-1	M58534	M	NPSAD-231-C2	2	MG	Homeo	Homeo_PICALM
M58534-2-AAACGCTAGAATTGTG-1	M58534	M	NPSAD-231-C2	2	MG	Adapt	Adapt_HIST
M58534-2-AAAGGTATCGGTCGAC-1	M58534	M	NPSAD-231-C2	2	MG	Adapt	Adapt_HIST
M58534-2-AAAGTCCGTGACAGGT-1	M58534	M	NPSAD-231-C2	2	MG	Adapt	Adapt_HIF1A
M58534-2-AACCATGCAGACTGCC-1	M58534	M	NPSAD-231-C2	2	MG	Adapt	Adapt_TMEM163
M58534-2-AACCCAAAGTTAACAG-1	M58534	M	NPSAD-231-C2	2	MG	Homeo	Homeo_PICALM
M58534-2-AACCTTTAGAGTGTTA-1	M58534	M	NPSAD-231-C2	2	MG	Homeo	Homeo_FRMD4A
M58534-2-AACCTTTTCCAACCGG-1	M58534	M	NPSAD-231-C2	2	MG	Homeo	Homeo_PICALM
M58534-2-AACGAAACAGGCTATT-1	M58534	M	NPSAD-231-C2	2	MG	ADAM	ADAM_GPNMB
M58534-2-AACGTCATCAAGGTGG-1	M58534	M	NPSAD-231-C2	2	MG	Adapt	Adapt_HIST
M58534-2-AACTTCTAGAAAGTCT-1	M58534	M	NPSAD-231-C2	2	MG	Adapt	Adapt_AIF1
M58534-2-AAGACAATCGCTTGCT-1	M58534	M	NPSAD-231-C2	2	MG	Homeo	Homeo_FRMD4A
M58534-2-AAGACTCGTCGTATGT-1	M58534	M	NPSAD-231-C2	2	MG	Homeo	Homeo_PICALM
M58534-2-AAGCGAGCATATGAAG-1	M58534	M	NPSAD-231-C2	2	MG	Homeo	Homeo_PICALM
M58534-2-AAGGTAAAGGCCCGTT-1	M58534	M	NPSAD-231-C2	2	PVM	PVM	PVM_CD163
M58534-2-AAGTGAACAGGTTCCG-1	M58534	M	NPSAD-231-C2	2	MG	Homeo	Homeo_PICALM
M58534-2-AATGAAGCATCGGCCA-1	M58534	M	NPSAD-231-C2	2	MG	Homeo	Homeo_PICALM
M58534-2-AATGGAACAACTTGGT-1	M58534	M	NPSAD-231-C2	2	PVM	PVM	PVM_CD163
M58534-2-ACAAGCTTCATCGACA-1	M58534	M	NPSAD-231-C2	2	MG	Adapt	Adapt_HIST
M58534-2-ACACGCGAGGCGATAC-1	M58534	M	NPSAD-231-C2	2	MG	Adapt	Adapt_HIF1A
M58534-2-ACAGAAACAAGCTACT-1	M58534	M	NPSAD-231-C2	2	PVM	PVM	PVM_CD163
M58534-2-ACAGCCGTCCTCTAGC-1	M58534	M	NPSAD-231-C2	2	MG	Adapt	Adapt_HIST
M58534-2-ACATGCAGTACGATGG-1	M58534	M	NPSAD-231-C2	2	MG	Adapt	Adapt_TMEM163
M58534-2-ACATTTCGTTCCTTGC-1	M58534	M	NPSAD-231-C2	2	PVM	PVM	PVM_CD163
M58534-2-ACCCAAACATCCAACA-1	M58534	M	NPSAD-231-C2	2	MG	Adapt	Adapt_HIST
M58534-2-ACCCTTGCATGGAACG-1	M58534	M	NPSAD-231-C2	2	MG	Adapt	Adapt_HIF1A
M58534-2-ACCTACCCAGATACCT-1	M58534	M	NPSAD-231-C2	2	MG	Homeo	Homeo_FRMD4A
M58534-2-ACGATGTCAATGGCCC-1	M58534	M	NPSAD-231-C2	2	MG	Homeo	Homeo_PICALM
M58534-2-ACGGAAGGTCCACAGC-1	M58534	M	NPSAD-231-C2	2	MG	Adapt	Adapt_HIST
M58534-2-ACGGAAGTCAAGTTGC-1	M58534	M	NPSAD-231-C2	2	MG	Adapt	Adapt_HIST
M58534-2-ACGGGTCGTCATGGCC-1	M58534	M	NPSAD-231-C2	2	PVM	PVM	PVM_CD163
M58534-2-ACGTAACGTGTCTTCC-1	M58534	M	NPSAD-231-C2	2	MG	Adapt	Adapt_HIF1A
M58534-2-ACTGTCCCAACTGAAA-1	M58534	M	NPSAD-231-C2	2	MG	Homeo	Homeo_FRMD4A
M58534-2-ACTGTCCGTTCCTAGA-1	M58534	M	NPSAD-231-C2	2	MG	Adapt	Adapt_TMEM163
M58534-2-ACTGTGACACTACGGC-1	M58534	M	NPSAD-231-C2	2	MG	Homeo	Homeo_PICALM
M58534-2-AGAAATGTCTCACGAA-1	M58534	M	NPSAD-231-C2	2	MG	Homeo	Homeo_PICALM
M58534-2-AGAAGCGTCGGCTGTG-1	M58534	M	NPSAD-231-C2	2	MG	Homeo	Homeo_PICALM
M58534-2-AGACCCGTCACCCTTG-1	M58534	M	NPSAD-231-C2	2	PVM	PVM	PVM_CD163
M58534-2-AGAGCAGCAGTTAGGG-1	M58534	M	NPSAD-231-C2	2	MG	Adapt	Adapt_HIST
M58534-2-AGATCCAGTCGATTTG-1	M58534	M	NPSAD-231-C2	2	MG	Homeo	Homeo_PICALM
M58534-2-AGATCCATCCGAAGGA-1	M58534	M	NPSAD-231-C2	2	MG	ADAM	ADAM_GPNMB
M58534-2-AGCGATTTCGGCTATA-1	M58534	M	NPSAD-231-C2	2	MG	Adapt	Adapt_AIF1
M58534-2-AGCGTATAGCAAGGAA-1	M58534	M	NPSAD-231-C2	2	MG	Homeo	Homeo_FRMD4A
M58534-2-AGCTCAAGTACAAAGT-1	M58534	M	NPSAD-231-C2	2	MG	Adapt	Adapt_HIST
M58534-2-AGGAATACACCCAATA-1	M58534	M	NPSAD-231-C2	2	MG	Homeo	Homeo_FRMD4A
M58534-2-AGGACTTAGTGGTTAA-1	M58534	M	NPSAD-231-C2	2	MG	Homeo	Homeo_PICALM
M58534-2-AGGGAGTGTTCCAAAC-1	M58534	M	NPSAD-231-C2	2	MG	Adapt	Adapt_AIF1
M58534-2-AGGGCCTGTTTAGACC-1	M58534	M	NPSAD-231-C2	2	MG	Adapt	Adapt_TMEM163
M58534-2-AGGGTCCAGGCCTAGA-1	M58534	M	NPSAD-231-C2	2	MG	Homeo	Homeo_FRMD4A
M58534-2-AGGTCATAGTCCTACA-1	M58534	M	NPSAD-231-C2	2	MG	Adapt	Adapt_HIST
M58534-2-AGGTCTATCCAGTGTA-1	M58534	M	NPSAD-231-C2	2	MG	Homeo	Homeo_PICALM
M58534-2-AGTCTCCAGAACCGCA-1	M58534	M	NPSAD-231-C2	2	MG	Adapt	Adapt_HIST
M58534-2-AGTGCCGTCGTGGGTC-1	M58534	M	NPSAD-231-C2	2	MG	Homeo	Homeo_PICALM
M58534-2-AGTGTTGAGATTGAGT-1	M58534	M	NPSAD-231-C2	2	MG	Adapt	Adapt_IFI44L
M58534-2-AGTGTTGCATAGGAGC-1	M58534	M	NPSAD-231-C2	2	MG	Homeo	Homeo_PICALM
M58534-2-ATAGGCTTCACAGTGT-1	M58534	M	NPSAD-231-C2	2	MG	Adapt	Adapt_HIST
M58534-2-ATAGGCTTCCACTGGG-1	M58534	M	NPSAD-231-C2	2	MG	Homeo	Homeo_FRMD4A
M58534-2-ATAGGCTTCGAGAAAT-1	M58534	M	NPSAD-231-C2	2	PVM	PVM	PVM_CD163
M58534-2-ATCACGAAGACCTTTG-1	M58534	M	NPSAD-231-C2	2	MG	Homeo	Homeo_FRMD4A
M58534-2-ATCACTTAGTGAATAC-1	M58534	M	NPSAD-231-C2	2	MG	Adapt	Adapt_HIST
M58534-2-ATCAGGTAGACGTCCC-1	M58534	M	NPSAD-231-C2	2	MG	Adapt	Adapt_HIST
M58534-2-ATCCATTGTGGTCTGC-1	M58534	M	NPSAD-231-C2	2	MG	Homeo	Homeo_PICALM
M58534-2-ATCGTAGTCCGAACGC-1	M58534	M	NPSAD-231-C2	2	PVM	PVM	PVM_CD163
M58534-2-ATCTTCAAGACATAGT-1	M58534	M	NPSAD-231-C2	2	MG	Adapt	Adapt_HIF1A
M58534-2-ATGGAGGAGACTCATC-1	M58534	M	NPSAD-231-C2	2	MG	Homeo	Homeo_PICALM
M58534-2-ATGTCTTTCAGGACGA-1	M58534	M	NPSAD-231-C2	2	PVM	PVM	PVM_CD163
M58534-2-ATGTCTTTCTTACGTT-1	M58534	M	NPSAD-231-C2	2	MG	Adapt	Adapt_AIF1
M58534-2-ATTACTCAGACATAGT-1	M58534	M	NPSAD-231-C2	2	MG	Homeo	Homeo_PICALM
M58534-2-ATTATCCTCTCAGGCG-1	M58534	M	NPSAD-231-C2	2	MG	Homeo	Homeo_FRMD4A
M58534-2-ATTCCCGGTTCCCACT-1	M58534	M	NPSAD-231-C2	2	MG	Homeo	Homeo_PICALM
M58534-2-ATTCTTGCAACGCATT-1	M58534	M	NPSAD-231-C2	2	MG	Homeo	Homeo_PICALM
M58534-2-ATTGGGTAGTCGAATA-1	M58534	M	NPSAD-231-C2	2	MG	Adapt	Adapt_HIST
M58534-2-CAACAGTTCTACGCAA-1	M58534	M	NPSAD-231-C2	2	PVM	PVM	PVM_CD163
M58534-2-CAACCTCGTTAGGACG-1	M58534	M	NPSAD-231-C2	2	PVM	PVM	PVM_CD163
M58534-2-CAACGATGTCGTCAGC-1	M58534	M	NPSAD-231-C2	2	MG	Homeo	Homeo_PICALM
M58534-2-CAACGATTCAGACATC-1	M58534	M	NPSAD-231-C2	2	MG	Homeo	Homeo_PICALM
M58534-2-CAAGCTATCGACCTAA-1	M58534	M	NPSAD-231-C2	2	MG	Homeo	Homeo_PICALM
M58534-2-CAATCGACAGGGATAC-1	M58534	M	NPSAD-231-C2	2	MG	Adapt	Adapt_HIST
M58534-2-CAATCGATCCTCTGCA-1	M58534	M	NPSAD-231-C2	2	PVM	PVM	PVM_CD163
M58534-2-CACAACACAACGGCCT-1	M58534	M	NPSAD-231-C2	2	PVM	PVM	PVM_CD163
M58534-2-CACAGATTCTTGAACG-1	M58534	M	NPSAD-231-C2	2	MG	Homeo	Homeo_FRMD4A
M58534-2-CACCAAAAGGCATCGA-1	M58534	M	NPSAD-231-C2	2	MG	ADAM	ADAM_GPNMB
M58534-2-CACGAATGTTAATCGC-1	M58534	M	NPSAD-231-C2	2	MG	Homeo	Homeo_PICALM
M58534-2-CACTTCGTCCTGGCTT-1	M58534	M	NPSAD-231-C2	2	PVM	PVM	PVM_CD163
M58534-2-CAGGTATTCGTACACA-1	M58534	M	NPSAD-231-C2	2	MG	Homeo	Homeo_FRMD4A
M58534-2-CATACAGCATTAGGCT-1	M58534	M	NPSAD-231-C2	2	MG	Homeo	Homeo_PICALM
M58534-2-CATAGACAGTATAGGT-1	M58534	M	NPSAD-231-C2	2	MG	Homeo	Homeo_PICALM
M58534-2-CATCCCAGTGATGAAT-1	M58534	M	NPSAD-231-C2	2	MG	Homeo	Homeo_PICALM
M58534-2-CATGAGTGTGAGATAT-1	M58534	M	NPSAD-231-C2	2	MG	Homeo	Homeo_PICALM
M58534-2-CATGGTAGTCTTCATT-1	M58534	M	NPSAD-231-C2	2	MG	Adapt	Adapt_HIST
M58534-2-CATGGTAGTGGCTACC-1	M58534	M	NPSAD-231-C2	2	MG	ADAM	ADAM_GPNMB
M58534-2-CATTCATGTTACACTG-1	M58534	M	NPSAD-231-C2	2	MG	Adapt	Adapt_HIST
M58534-2-CCAATTTTCTTACCGC-1	M58534	M	NPSAD-231-C2	2	MG	Homeo	Homeo_PICALM
M58534-2-CCATCACAGTGATCGG-1	M58534	M	NPSAD-231-C2	2	MG	Homeo	Homeo_PICALM
M58534-2-CCCTTAGGTATGAGCG-1	M58534	M	NPSAD-231-C2	2	PVM	PVM	PVM_CD163
M58534-2-CCGATCTCACTGAGTT-1	M58534	M	NPSAD-231-C2	2	MG	Adapt	Adapt_AIF1
M58534-2-CCGGGTAAGCGCCTTG-1	M58534	M	NPSAD-231-C2	2	MG	Homeo	Homeo_FRMD4A
M58534-2-CCGGTGATCTGGTGGC-1	M58534	M	NPSAD-231-C2	2	MG	Adapt	Adapt_HIST
M58534-2-CCGTAGGCATCGGAAG-1	M58534	M	NPSAD-231-C2	2	MG	Homeo	Homeo_PICALM
M58534-2-CCTCTAGAGTCTAGAA-1	M58534	M	NPSAD-231-C2	2	PVM	PVM	PVM_CD163
M58534-2-CCTTCAGAGATTGGGC-1	M58534	M	NPSAD-231-C2	2	MG	Adapt	Adapt_AIF1
M58534-2-CGAATTGTCAACTGAC-1	M58534	M	NPSAD-231-C2	2	MG	Adapt	Adapt_HIST
M58534-2-CGACAGCTCACAGAGG-1	M58534	M	NPSAD-231-C2	2	MG	Homeo	Homeo_PICALM
M58534-2-CGAGGAAGTTGTGCCG-1	M58534	M	NPSAD-231-C2	2	PVM	PVM	PVM_CD163
M58534-2-CGCAGGTTCATTTCGT-1	M58534	M	NPSAD-231-C2	2	MG	Adapt	Adapt_IFI44L
M58534-2-CGCAGGTTCCTTCAGC-1	M58534	M	NPSAD-231-C2	2	MG	Adapt	Adapt_HIST
M58534-2-CGGGTCATCGTGTGGC-1	M58534	M	NPSAD-231-C2	2	MG	Homeo	Homeo_PICALM
M58534-2-CGGGTGTTCGCTCTAC-1	M58534	M	NPSAD-231-C2	2	MG	Adapt	Adapt_HIST
M58534-2-CGTAAGTTCCAGCAAT-1	M58534	M	NPSAD-231-C2	2	MG	Homeo	Homeo_PICALM
M58534-2-CGTTGGGGTAGCGATG-1	M58534	M	NPSAD-231-C2	2	MG	ADAM	ADAM_GPNMB
M58534-2-CTACAGAGTCTTACAG-1	M58534	M	NPSAD-231-C2	2	MG	ADAM	ADAM_GPNMB
M58534-2-CTACTATTCTGGGAGA-1	M58534	M	NPSAD-231-C2	2	MG	Adapt	Adapt_HIST
M58534-2-CTATCCGCAGCTGTTA-1	M58534	M	NPSAD-231-C2	2	PVM	PVM	PVM_CD163
M58534-2-CTCACTGCACGCTGAC-1	M58534	M	NPSAD-231-C2	2	PVM	PVM	PVM_CD163
M58534-2-CTCACTGTCGTGACTA-1	M58534	M	NPSAD-231-C2	2	MG	Adapt	Adapt_HIST
M58534-2-CTCAGTCCACCTGCTT-1	M58534	M	NPSAD-231-C2	2	MG	Homeo	Homeo_PICALM
M58534-2-CTCATGCAGTGGTCAG-1	M58534	M	NPSAD-231-C2	2	MG	Adapt	Adapt_HIF1A
M58534-2-CTCCAACGTGCCTTTC-1	M58534	M	NPSAD-231-C2	2	MG	Homeo	Homeo_PICALM
M58534-2-CTCCACACAGCTGTCG-1	M58534	M	NPSAD-231-C2	2	MG	ADAM	ADAM_GPNMB
M58534-2-CTCCACAGTTATAGCC-1	M58534	M	NPSAD-231-C2	2	MG	Adapt	Adapt_TMEM163
M58534-2-CTCCATGTCGGTCAGC-1	M58534	M	NPSAD-231-C2	2	MG	Homeo	Homeo_FRMD4A
M58534-2-CTCCTCCCAAGAAACT-1	M58534	M	NPSAD-231-C2	2	MG	Homeo	Homeo_FRMD4A
M58534-2-CTGAATGTCCCTCTTT-1	M58534	M	NPSAD-231-C2	2	MG	Homeo	Homeo_PICALM
M58534-2-CTGCTCAAGCTAGCCC-1	M58534	M	NPSAD-231-C2	2	MG	Adapt	Adapt_HIST
M58534-2-CTGTAGATCCAAGCTA-1	M58534	M	NPSAD-231-C2	2	MG	Adapt	Adapt_HIST
M58534-2-CTGTCGTCAGATTAAG-1	M58534	M	NPSAD-231-C2	2	MG	Homeo	Homeo_PICALM
M58534-2-CTTACCGTCTCAACGA-1	M58534	M	NPSAD-231-C2	2	MG	Homeo	Homeo_FRMD4A
M58534-2-CTTCGGTCAGATTCGT-1	M58534	M	NPSAD-231-C2	2	MG	Adapt	Adapt_AIF1
M58534-2-CTTGAGATCATGCGGC-1	M58534	M	NPSAD-231-C2	2	MG	Adapt	Adapt_HIST
M58534-2-GAAGCGACAAGGTCGA-1	M58534	M	NPSAD-231-C2	2	MG	Homeo	Homeo_PICALM
M58534-2-GAATAGACAGAGCCCT-1	M58534	M	NPSAD-231-C2	2	MG	Homeo	Homeo_PICALM
M58534-2-GAATCGTAGGAAGTAG-1	M58534	M	NPSAD-231-C2	2	MG	Adapt	Adapt_TMEM163
M58534-2-GACAGCCCAGAGAAAG-1	M58534	M	NPSAD-231-C2	2	MG	Homeo	Homeo_PICALM
M58534-2-GACCAATGTAACAAGT-1	M58534	M	NPSAD-231-C2	2	MG	Adapt	Adapt_HIST
M58534-2-GACTTCCCAACTAGAA-1	M58534	M	NPSAD-231-C2	2	PVM	PVM	PVM_CD163
M58534-2-GAGACTTGTACAGGTG-1	M58534	M	NPSAD-231-C2	2	MG	Adapt	Adapt_HIF1A
M58534-2-GAGATGGGTCGTGTTA-1	M58534	M	NPSAD-231-C2	2	MG	Homeo	Homeo_PICALM
M58534-2-GAGGGTATCTCGGTAA-1	M58534	M	NPSAD-231-C2	2	MG	Adapt	Adapt_HIST
M58534-2-GATCCCTAGAGGTCGT-1	M58534	M	NPSAD-231-C2	2	MG	Homeo	Homeo_PICALM
M58534-2-GATCCCTTCCTAACAG-1	M58534	M	NPSAD-231-C2	2	MG	Adapt	Adapt_AIF1
M58534-2-GATGGAGGTAGTGCGA-1	M58534	M	NPSAD-231-C2	2	MG	Homeo	Homeo_PICALM
M58534-2-GATGGAGGTCATCACA-1	M58534	M	NPSAD-231-C2	2	MG	Homeo	Homeo_PICALM
M58534-2-GATTTCTCATCGATCA-1	M58534	M	NPSAD-231-C2	2	MG	Homeo	Homeo_PICALM
M58534-2-GATTTCTTCCTAGAGT-1	M58534	M	NPSAD-231-C2	2	MG	Adapt	Adapt_HIF1A
M58534-2-GCACATAGTCGTATGT-1	M58534	M	NPSAD-231-C2	2	MG	Adapt	Adapt_HIST
M58534-2-GCACGGTCAGCAAGAC-1	M58534	M	NPSAD-231-C2	2	PVM	PVM	PVM_CD163
M58534-2-GCACTAAGTTTAGACC-1	M58534	M	NPSAD-231-C2	2	PVM	PVM	PVM_CD163
M58534-2-GCAGCCACACTGCATA-1	M58534	M	NPSAD-231-C2	2	PVM	PVM	PVM_CD163
M58534-2-GCAGCCATCATCGACA-1	M58534	M	NPSAD-231-C2	2	MG	Homeo	Homeo_PICALM
M58534-2-GCATGATGTTGGAGGT-1	M58534	M	NPSAD-231-C2	2	MG	Adapt	Adapt_HIST
M58534-2-GCATTAGCAGCTAACT-1	M58534	M	NPSAD-231-C2	2	MG	Adapt	Adapt_HIST
M58534-2-GCCAGGTCACGACAGA-1	M58534	M	NPSAD-231-C2	2	MG	Adapt	Adapt_HIST
M58534-2-GCCAGTGAGATGCAGC-1	M58534	M	NPSAD-231-C2	2	PVM	PVM	PVM_CD163
M58534-2-GCCGTGAAGTCTAACC-1	M58534	M	NPSAD-231-C2	2	MG	Adapt	Adapt_IFI44L
M58534-2-GCCGTGATCTCAACGA-1	M58534	M	NPSAD-231-C2	2	MG	Homeo	Homeo_FRMD4A
M58534-2-GCCTGTTCACCAGTAT-1	M58534	M	NPSAD-231-C2	2	PVM	PVM	PVM_CD163
M58534-2-GCGTGCACAAACTGCT-1	M58534	M	NPSAD-231-C2	2	MG	Homeo	Homeo_FRMD4A
M58534-2-GCTTCACGTCTTCGAA-1	M58534	M	NPSAD-231-C2	2	MG	ADAM	ADAM_GPNMB
M58534-2-GGAACCCGTGCAATGG-1	M58534	M	NPSAD-231-C2	2	MG	Homeo	Homeo_PICALM
M58534-2-GGAAGTGCAGTTAAAG-1	M58534	M	NPSAD-231-C2	2	MG	Homeo	Homeo_PICALM
M58534-2-GGATCTAGTGTATTGC-1	M58534	M	NPSAD-231-C2	2	MG	Homeo	Homeo_PICALM
M58534-2-GGCACGTGTCCTTTGC-1	M58534	M	NPSAD-231-C2	2	PVM	PVM	PVM_CD163
M58534-2-GGCAGTCCAGCTTTGA-1	M58534	M	NPSAD-231-C2	2	MG	Homeo	Homeo_PICALM
M58534-2-GGCTTGGGTCGCAACC-1	M58534	M	NPSAD-231-C2	2	MG	Homeo	Homeo_PICALM
M58534-2-GGGAGATAGCACGATG-1	M58534	M	NPSAD-231-C2	2	MG	Adapt	Adapt_IFI44L
M58534-2-GGGAGATTCTCTCGCA-1	M58534	M	NPSAD-231-C2	2	MG	ADAM	ADAM_GPNMB
M58534-2-GGGCGTTTCTTGATTC-1	M58534	M	NPSAD-231-C2	2	MG	Adapt	Adapt_AIF1
M58534-2-GGGTAGACACCTCAGG-1	M58534	M	NPSAD-231-C2	2	MG	Adapt	Adapt_AIF1
M58534-2-GGGTCTGCAAGCCATT-1	M58534	M	NPSAD-231-C2	2	MG	Adapt	Adapt_HIST
M58534-2-GGGTGTCTCGTGGACC-1	M58534	M	NPSAD-231-C2	2	MG	Homeo	Homeo_PICALM
M58534-2-GGGTTATCACCATTCC-1	M58534	M	NPSAD-231-C2	2	MG	Homeo	Homeo_PICALM
M58534-2-GGTAACTGTTAGGCCC-1	M58534	M	NPSAD-231-C2	2	MG	Adapt	Adapt_HIST
M58534-2-GGTAACTTCTTGATTC-1	M58534	M	NPSAD-231-C2	2	MG	Homeo	Homeo_PICALM
M58534-2-GGTAGAGAGATAGCAT-1	M58534	M	NPSAD-231-C2	2	MG	Homeo	Homeo_FRMD4A
M58534-2-GGTAGAGCAGGACATG-1	M58534	M	NPSAD-231-C2	2	MG	Homeo	Homeo_PICALM
M58534-2-GGTAGAGCATAACGGG-1	M58534	M	NPSAD-231-C2	2	MG	Adapt	Adapt_IFI44L
M58534-2-GGTCTGGGTGTATTCG-1	M58534	M	NPSAD-231-C2	2	MG	Homeo	Homeo_PICALM
M58534-2-GGTGGCTCAAGTATCC-1	M58534	M	NPSAD-231-C2	2	MG	Adapt	Adapt_HIST
M58534-2-GGTTCTCTCGAGTCTA-1	M58534	M	NPSAD-231-C2	2	MG	Homeo	Homeo_FRMD4A
M58534-2-GGTTGTAAGTTCACTG-1	M58534	M	NPSAD-231-C2	2	MG	Homeo	Homeo_PICALM
M58534-2-GGTTGTAGTCGGAACA-1	M58534	M	NPSAD-231-C2	2	PVM	PVM	PVM_CD163
M58534-2-GTAACACCACCAGTAT-1	M58534	M	NPSAD-231-C2	2	MG	Homeo	Homeo_PICALM
M58534-2-GTAACACCACGCACCA-1	M58534	M	NPSAD-231-C2	2	MG	Adapt	Adapt_HIST
M58534-2-GTAACACCAGGGCTTC-1	M58534	M	NPSAD-231-C2	2	MG	Homeo	Homeo_PICALM
M58534-2-GTCAAACGTTCCGGTG-1	M58534	M	NPSAD-231-C2	2	PVM	PVM	PVM_CD163
M58534-2-GTCACTCTCATTCATC-1	M58534	M	NPSAD-231-C2	2	MG	Homeo	Homeo_FRMD4A
M58534-2-GTCCACTGTTCTGACA-1	M58534	M	NPSAD-231-C2	2	MG	Homeo	Homeo_PICALM
M58534-2-GTGAGCCAGTGGATAT-1	M58534	M	NPSAD-231-C2	2	MG	Adapt	Adapt_AIF1
M58534-2-GTGATGTAGAGTTGTA-1	M58534	M	NPSAD-231-C2	2	MG	Homeo	Homeo_PICALM
M58534-2-GTGATGTAGCTCTATG-1	M58534	M	NPSAD-231-C2	2	MG	Adapt	Adapt_HIST
M58534-2-GTGCGTGTCAAGCTTG-1	M58534	M	NPSAD-231-C2	2	PVM	PVM	PVM_CD163
M58534-2-GTGTGATAGTGCACTT-1	M58534	M	NPSAD-231-C2	2	MG	Adapt	Adapt_HIST
M58534-2-GTTACAGCAGCATGCC-1	M58534	M	NPSAD-231-C2	2	PVM	PVM	PVM_CD163
M58534-2-GTTACAGCATCGATAC-1	M58534	M	NPSAD-231-C2	2	MG	Homeo	Homeo_PICALM
M58534-2-GTTACGATCTCGAGTA-1	M58534	M	NPSAD-231-C2	2	MG	Homeo	Homeo_PICALM
M58534-2-GTTCCGTGTTCTCCCA-1	M58534	M	NPSAD-231-C2	2	MG	Adapt	Adapt_HIST
M58534-2-GTTGCGGAGGTTACCT-1	M58534	M	NPSAD-231-C2	2	MG	Homeo	Homeo_PICALM
M58534-2-GTTGTGAAGGGAGGTG-1	M58534	M	NPSAD-231-C2	2	MG	Adapt	Adapt_AIF1
M58534-2-GTTTACTCAAGAGGTC-1	M58534	M	NPSAD-231-C2	2	MG	Homeo	Homeo_FRMD4A
M58534-2-TACCTCGAGGGAGGGT-1	M58534	M	NPSAD-231-C2	2	MG	Homeo	Homeo_PICALM
M58534-2-TACCTGCCACAAATAG-1	M58534	M	NPSAD-231-C2	2	MG	Homeo	Homeo_PICALM
M58534-2-TACGGTAGTTTACTGG-1	M58534	M	NPSAD-231-C2	2	MG	Homeo	Homeo_PICALM
M58534-2-TAGACCACAGCAAGAC-1	M58534	M	NPSAD-231-C2	2	MG	Homeo	Homeo_FRMD4A
M58534-2-TAGCACACAGAATCGG-1	M58534	M	NPSAD-231-C2	2	MG	Homeo	Homeo_PICALM
M58534-2-TAGGAGGCATGGACAG-1	M58534	M	NPSAD-231-C2	2	MG	Adapt	Adapt_HIF1A
M58534-2-TAGGGTTGTTGGACTT-1	M58534	M	NPSAD-231-C2	2	MG	Homeo	Homeo_PICALM
M58534-2-TAGGTTGCAGTGTGGA-1	M58534	M	NPSAD-231-C2	2	MG	Adapt	Adapt_IFI44L
M58534-2-TATCCTAGTTAAGACA-1	M58534	M	NPSAD-231-C2	2	MG	Adapt	Adapt_HIST
M58534-2-TCAATTCGTGTACAGG-1	M58534	M	NPSAD-231-C2	2	MG	Adapt	Adapt_HIST
M58534-2-TCACTATAGGTAAAGG-1	M58534	M	NPSAD-231-C2	2	MG	Adapt	Adapt_IFI44L
M58534-2-TCAGCCTAGTTACTCG-1	M58534	M	NPSAD-231-C2	2	MG	Homeo	Homeo_PICALM
M58534-2-TCAGGTAAGTTGTAGA-1	M58534	M	NPSAD-231-C2	2	MG	Adapt	Adapt_HIST
M58534-2-TCAGGTACAGGACAGT-1	M58534	M	NPSAD-231-C2	2	MG	Homeo	Homeo_PICALM
M58534-2-TCAGTGACAATTGCCA-1	M58534	M	NPSAD-231-C2	2	MG	Homeo	Homeo_PICALM
M58534-2-TCATGGATCAGCTAGT-1	M58534	M	NPSAD-231-C2	2	MG	Homeo	Homeo_FRMD4A
M58534-2-TCATTCATCTGTAACG-1	M58534	M	NPSAD-231-C2	2	PVM	PVM	PVM_CD163
M58534-2-TCCACCACACCACTGG-1	M58534	M	NPSAD-231-C2	2	MG	Adapt	Adapt_HIST
M58534-2-TCCACGTGTTAAACAG-1	M58534	M	NPSAD-231-C2	2	MG	Homeo	Homeo_FRMD4A
M58534-2-TCCATCGCAGGCATTT-1	M58534	M	NPSAD-231-C2	2	MG	Homeo	Homeo_PICALM
M58534-2-TCCATCGTCTTCGGAA-1	M58534	M	NPSAD-231-C2	2	MG	Adapt	Adapt_IFI44L
M58534-2-TCCCACAGTCCACGCA-1	M58534	M	NPSAD-231-C2	2	MG	Adapt	Adapt_HIST
M58534-2-TCCCACATCCATTCGC-1	M58534	M	NPSAD-231-C2	2	MG	Homeo	Homeo_FRMD4A
M58534-2-TCCTTCTTCATCTCTA-1	M58534	M	NPSAD-231-C2	2	MG	Homeo	Homeo_PICALM
M58534-2-TCCTTCTTCCTGGCTT-1	M58534	M	NPSAD-231-C2	2	MG	Homeo	Homeo_PICALM
M58534-2-TCGACGGCACCTGTCT-1	M58534	M	NPSAD-231-C2	2	MG	Homeo	Homeo_PICALM
M58534-2-TCGATTTGTTATGGTC-1	M58534	M	NPSAD-231-C2	2	MG	Adapt	Adapt_AIF1
M58534-2-TCGCACTGTAGTCGTT-1	M58534	M	NPSAD-231-C2	2	MG	Adapt	Adapt_IFI44L
M58534-2-TCGGGTGGTGATGAAT-1	M58534	M	NPSAD-231-C2	2	MG	Homeo	Homeo_PICALM
M58534-2-TCTATACAGTGGAAGA-1	M58534	M	NPSAD-231-C2	2	MG	Homeo	Homeo_FRMD4A
M58534-2-TCTATACTCTGTCCCA-1	M58534	M	NPSAD-231-C2	2	MG	Homeo	Homeo_PICALM
M58534-2-TCTCACGCAGGTCAAG-1	M58534	M	NPSAD-231-C2	2	MG	Adapt	Adapt_HIST
M58534-2-TCTGCCAGTTTCACAG-1	M58534	M	NPSAD-231-C2	2	MG	Adapt	Adapt_HIST
M58534-2-TCTGGCTAGTACAACA-1	M58534	M	NPSAD-231-C2	2	MG	Adapt	Adapt_AIF1
M58534-2-TCTGGCTGTCATCGGC-1	M58534	M	NPSAD-231-C2	2	MG	Adapt	Adapt_HIST
M58534-2-TCTGTCGTCTTGAGCA-1	M58534	M	NPSAD-231-C2	2	PVM	PVM	PVM_CD163
M58534-2-TGACAGTAGTAAATGC-1	M58534	M	NPSAD-231-C2	2	MG	Adapt	Adapt_HIST
M58534-2-TGACAGTCAAGTGGTG-1	M58534	M	NPSAD-231-C2	2	MG	Adapt	Adapt_AIF1
M58534-2-TGACGCGTCTTTCTAG-1	M58534	M	NPSAD-231-C2	2	MG	Adapt	Adapt_HIST
M58534-2-TGAGACTAGACGATAT-1	M58534	M	NPSAD-231-C2	2	MG	Homeo	Homeo_PICALM
M58534-2-TGATCAGCATTCACAG-1	M58534	M	NPSAD-231-C2	2	PVM	PVM	PVM_CD163
M58534-2-TGCAGTACAGCGGATA-1	M58534	M	NPSAD-231-C2	2	PVM	PVM	PVM_CD163
M58534-2-TGCATCCCAGTACTAC-1	M58534	M	NPSAD-231-C2	2	PVM	PVM	PVM_CD163
M58534-2-TGCATCCGTCTAGGTT-1	M58534	M	NPSAD-231-C2	2	MG	Homeo	Homeo_PICALM
M58534-2-TGCCGAGGTAGCTGCC-1	M58534	M	NPSAD-231-C2	2	MG	Homeo	Homeo_PICALM
M58534-2-TGCTGAAAGTTGTCGT-1	M58534	M	NPSAD-231-C2	2	MG	Adapt	Adapt_HIST
M58534-2-TGCTTGCTCGGAGTAG-1	M58534	M	NPSAD-231-C2	2	MG	Homeo	Homeo_PICALM
M58534-2-TGGAACTCAAGACCTT-1	M58534	M	NPSAD-231-C2	2	MG	Adapt	Adapt_HIF1A
M58534-2-TGGATGTAGGCATGGT-1	M58534	M	NPSAD-231-C2	2	MG	Adapt	Adapt_HIF1A
M58534-2-TGGGATTGTTACGCCG-1	M58534	M	NPSAD-231-C2	2	MG	Homeo	Homeo_PICALM
M58534-2-TGGGTTATCTGTAACG-1	M58534	M	NPSAD-231-C2	2	MG	Homeo	Homeo_PICALM
M58534-2-TGTAACGCATACCATG-1	M58534	M	NPSAD-231-C2	2	MG	Homeo	Homeo_PICALM
M58534-2-TGTAACGTCTGGTCAA-1	M58534	M	NPSAD-231-C2	2	MG	ADAM	ADAM_GPNMB
M58534-2-TTACGCCGTACCATAC-1	M58534	M	NPSAD-231-C2	2	MG	Homeo	Homeo_PICALM
M58534-2-TTAGTCTCACATTCGA-1	M58534	M	NPSAD-231-C2	2	MG	Adapt	Adapt_HIF1A
M58534-2-TTCATGTGTCGAATGG-1	M58534	M	NPSAD-231-C2	2	MG	Adapt	Adapt_IFI44L
M58534-2-TTCATTGTCATGGAGG-1	M58534	M	NPSAD-231-C2	2	MG	Adapt	Adapt_HIF1A
M58534-2-TTCCTTCGTGTCTTCC-1	M58534	M	NPSAD-231-C2	2	MG	Homeo	Homeo_PICALM
M58534-2-TTCCTTCTCCTCTTTC-1	M58534	M	NPSAD-231-C2	2	MG	Adapt	Adapt_HIST
M58534-2-TTCCTTCTCGTTCAGA-1	M58534	M	NPSAD-231-C2	2	MG	Adapt	Adapt_HIST
M58534-2-TTCGCTGAGCGCCTCA-1	M58534	M	NPSAD-231-C2	2	MG	Adapt	Adapt_IFI44L
M58534-2-TTCGGTCTCTTGGTCC-1	M58534	M	NPSAD-231-C2	2	MG	Homeo	Homeo_FRMD4A
M58534-2-TTCTAGTCATGCTGCG-1	M58534	M	NPSAD-231-C2	2	MG	Adapt	Adapt_HIST
M58534-2-TTCTGTAAGTCGAATA-1	M58534	M	NPSAD-231-C2	2	MG	Adapt	Adapt_IFI44L
M58534-2-TTGCGTCTCTCCTGCA-1	M58534	M	NPSAD-231-C2	2	MG	Homeo	Homeo_PICALM
M58534-2-TTGTTGTTCTTTGCGC-1	M58534	M	NPSAD-231-C2	2	MG	ADAM	ADAM_GPNMB
M58534-2-TTTCAGTAGGGCGAGA-1	M58534	M	NPSAD-231-C2	2	MG	Adapt	Adapt_IFI44L
M58534-2-TTTGGTTTCGCTTTAT-1	M58534	M	NPSAD-231-C2	2	MG	Adapt	Adapt_AIF1
M58553-1-AAAGGGCGTGACATCT-0	M58553	M	NPSAD-203-A1	1	MG	Homeo	Homeo_FRMD4A
M58553-1-AACAGGGGTGAGCCAA-0	M58553	M	NPSAD-203-A1	1	MG	Homeo	Homeo_FRMD4A
M58553-1-AAGCGAGAGGGCGAAG-0	M58553	M	NPSAD-203-A1	1	MG	ADAM	ADAM_GPNMB
M58553-1-AATCACGCATTGCTGA-0	M58553	M	NPSAD-203-A1	1	MG	Homeo	Homeo_PICALM
M58553-1-ACCAACACAGCTAACT-0	M58553	M	NPSAD-203-A1	1	MG	Homeo	Homeo_PICALM
M58553-1-ACCCTCACAGGACAGT-0	M58553	M	NPSAD-203-A1	1	MG	Homeo	Homeo_PICALM
M58553-1-ACCCTTGAGTATAGAC-0	M58553	M	NPSAD-203-A1	1	MG	Homeo	Homeo_FRMD4A
M58553-1-ACGATCACAATCGCGC-0	M58553	M	NPSAD-203-A1	1	MG	Adapt	Adapt_HIST
M58553-1-ACTCCCATCAGTGTGT-0	M58553	M	NPSAD-203-A1	1	PVM	PVM	PVM_CD163
M58553-1-ACTGCAAAGCGTGAGT-0	M58553	M	NPSAD-203-A1	1	MG	Homeo	Homeo_PICALM
M58553-1-ACTGCAAGTCAGCGTC-0	M58553	M	NPSAD-203-A1	1	MG	Homeo	Homeo_FRMD4A
M58553-1-AGAAATGGTCGTTATG-0	M58553	M	NPSAD-203-A1	1	MG	ADAM	ADAM_GPNMB
M58553-1-AGCTTCCGTCTTGGTA-0	M58553	M	NPSAD-203-A1	1	MG	Homeo	Homeo_PICALM
M58553-1-AGGGAGTCAACAGAGC-0	M58553	M	NPSAD-203-A1	1	MG	Homeo	Homeo_FRMD4A
M58553-1-AGGGCCTTCATTATCC-0	M58553	M	NPSAD-203-A1	1	MG	Homeo	Homeo_PICALM
M58553-1-ATCCCTGGTTGCTGAT-0	M58553	M	NPSAD-203-A1	1	MG	Adapt	Adapt_HIST
M58553-1-ATTACTCAGGAGGTTC-0	M58553	M	NPSAD-203-A1	1	MG	Adapt	Adapt_HIST
M58553-1-ATTCGTTCAGAGTGTG-0	M58553	M	NPSAD-203-A1	1	MG	Homeo	Homeo_PICALM
M58553-1-ATTCTACTCCGGCAGT-0	M58553	M	NPSAD-203-A1	1	MG	Homeo	Homeo_FRMD4A
M58553-1-CAACCAACACTGAGGA-0	M58553	M	NPSAD-203-A1	1	MG	Adapt	Adapt_HIST
M58553-1-CAATGACCATCTTAGG-0	M58553	M	NPSAD-203-A1	1	MG	Homeo	Homeo_FRMD4A
M58553-1-CACACAAAGCAAGTCG-0	M58553	M	NPSAD-203-A1	1	MG	Homeo	Homeo_FRMD4A
M58553-1-CACATGAAGCTACTGT-0	M58553	M	NPSAD-203-A1	1	MG	Homeo	Homeo_FRMD4A
M58553-1-CACATGAGTAAGACCG-0	M58553	M	NPSAD-203-A1	1	MG	Homeo	Homeo_FRMD4A
M58553-1-CACTAAGTCGGTGCAC-0	M58553	M	NPSAD-203-A1	1	PVM	PVM	PVM_CD163
M58553-1-CAGCAGCAGCCTTTGA-0	M58553	M	NPSAD-203-A1	1	MG	Homeo	Homeo_FRMD4A
M58553-1-CATTCTATCAGCTGAT-0	M58553	M	NPSAD-203-A1	1	MG	Adapt	Adapt_HIST
M58553-1-CCACGAGAGGGAGTTC-0	M58553	M	NPSAD-203-A1	1	MG	Homeo	Homeo_PICALM
M58553-1-CCGGTAGAGCATCTTG-0	M58553	M	NPSAD-203-A1	1	MG	Homeo	Homeo_FRMD4A
M58553-1-CCTAACCTCTACACTT-0	M58553	M	NPSAD-203-A1	1	MG	Adapt	Adapt_HIST
M58553-1-CGACAGCTCCGAGATT-0	M58553	M	NPSAD-203-A1	1	MG	Homeo	Homeo_FRMD4A
M58553-1-CGAGGAATCACTGGGC-0	M58553	M	NPSAD-203-A1	1	MG	Homeo	Homeo_PICALM
M58553-1-CGAGTTAAGCGAAACC-0	M58553	M	NPSAD-203-A1	1	MG	Adapt	Adapt_HIST
M58553-1-CGGCAGTTCTCGTGAA-0	M58553	M	NPSAD-203-A1	1	MG	Homeo	Homeo_PICALM
M58553-1-CGTGAATGTTGCCATA-0	M58553	M	NPSAD-203-A1	1	PVM	PVM	PVM_CD163
M58553-1-CGTTAGATCAGCGTCG-0	M58553	M	NPSAD-203-A1	1	MG	Homeo	Homeo_FRMD4A
M58553-1-CGTTAGATCCCTAGGG-0	M58553	M	NPSAD-203-A1	1	PVM	PVM	PVM_CD163
M58553-1-CTATAGGAGAGACAAG-0	M58553	M	NPSAD-203-A1	1	PVM	PVM	PVM_CD163
M58553-1-CTCATTAAGAGATCGC-0	M58553	M	NPSAD-203-A1	1	MG	Homeo	Homeo_FRMD4A
M58553-1-CTCTGGTAGCTTCGTA-0	M58553	M	NPSAD-203-A1	1	MG	Homeo	Homeo_FRMD4A
M58553-1-CTGCAGGCACAGCATT-0	M58553	M	NPSAD-203-A1	1	MG	Homeo	Homeo_PICALM
M58553-1-CTGCCATGTTGCAACT-0	M58553	M	NPSAD-203-A1	1	MG	ADAM	ADAM_GPNMB
M58553-1-CTGGCAGAGATGCAGC-0	M58553	M	NPSAD-203-A1	1	MG	Homeo	Homeo_PICALM
M58553-1-CTGGCAGCATTCTCTA-0	M58553	M	NPSAD-203-A1	1	MG	Homeo	Homeo_FRMD4A
M58553-1-CTGTAGAAGAGAGGGC-0	M58553	M	NPSAD-203-A1	1	MG	Homeo	Homeo_FRMD4A
M58553-1-CTGTATTAGACAGTCG-0	M58553	M	NPSAD-203-A1	1	MG	Adapt	Adapt_HIST
M58553-1-CTGTGGGTCGATACGT-0	M58553	M	NPSAD-203-A1	1	MG	ADAM	ADAM_GPNMB
M58553-1-GAACGTTTCCACCTCA-0	M58553	M	NPSAD-203-A1	1	MG	Homeo	Homeo_PICALM
M58553-1-GAACTGTGTCCCGCAA-0	M58553	M	NPSAD-203-A1	1	PVM	PVM	PVM_CD163
M58553-1-GAACTGTGTTTCTATC-0	M58553	M	NPSAD-203-A1	1	MG	Adapt	Adapt_HIST
M58553-1-GAATAGATCTAGTTCT-0	M58553	M	NPSAD-203-A1	1	MG	Homeo	Homeo_FRMD4A
M58553-1-GACCCAGCACGTAGAG-0	M58553	M	NPSAD-203-A1	1	MG	Homeo	Homeo_PICALM
M58553-1-GACTTCCTCCAGCTCT-0	M58553	M	NPSAD-203-A1	1	MG	Homeo	Homeo_FRMD4A
M58553-1-GAGGCAACAGAGTAAT-0	M58553	M	NPSAD-203-A1	1	MG	Homeo	Homeo_PICALM
M58553-1-GCAACATCAGTGTACT-0	M58553	M	NPSAD-203-A1	1	MG	Homeo	Homeo_PICALM
M58553-1-GCAACCGAGAAAGCGA-0	M58553	M	NPSAD-203-A1	1	MG	Homeo	Homeo_FRMD4A
M58553-1-GCCGTGACACCAGGTC-0	M58553	M	NPSAD-203-A1	1	MG	Homeo	Homeo_FRMD4A
M58553-1-GCGAGAAAGTGGAAGA-0	M58553	M	NPSAD-203-A1	1	MG	Homeo	Homeo_PICALM
M58553-1-GCTTCACCAACTTGCA-0	M58553	M	NPSAD-203-A1	1	MG	Adapt	Adapt_AIF1
M58553-1-GGGATGATCTAACACG-0	M58553	M	NPSAD-203-A1	1	MG	Homeo	Homeo_FRMD4A
M58553-1-GGGCGTTGTCGGTGAA-0	M58553	M	NPSAD-203-A1	1	MG	Homeo	Homeo_PICALM
M58553-1-GGGCGTTGTGGGACAT-0	M58553	M	NPSAD-203-A1	1	MG	Adapt	Adapt_HIST
M58553-1-GGTTAACTCCTTACCG-0	M58553	M	NPSAD-203-A1	1	MG	Homeo	Homeo_PICALM
M58553-1-GGTTCTCGTATCTCGA-0	M58553	M	NPSAD-203-A1	1	MG	Homeo	Homeo_PICALM
M58553-1-GTAACCATCGTCCTCA-0	M58553	M	NPSAD-203-A1	1	MG	ADAM	ADAM_GPNMB
M58553-1-GTCAAACCATGAGGGT-0	M58553	M	NPSAD-203-A1	1	MG	Homeo	Homeo_PICALM
M58553-1-GTCACTCTCTGTCGCT-0	M58553	M	NPSAD-203-A1	1	MG	Homeo	Homeo_FRMD4A
M58553-1-GTGAGGAAGGTTAGTA-0	M58553	M	NPSAD-203-A1	1	MG	Homeo	Homeo_PICALM
M58553-1-TACTTACGTAGAAACT-0	M58553	M	NPSAD-203-A1	1	MG	Adapt	Adapt_HIST
M58553-1-TACTTGTTCCTAGCCT-0	M58553	M	NPSAD-203-A1	1	MG	Homeo	Homeo_PICALM
M58553-1-TAGACCAAGCTAGTTC-0	M58553	M	NPSAD-203-A1	1	MG	Homeo	Homeo_PICALM
M58553-1-TAGGTACCATGCGGTC-0	M58553	M	NPSAD-203-A1	1	MG	Homeo	Homeo_PICALM
M58553-1-TATACCTCAACAGTGG-0	M58553	M	NPSAD-203-A1	1	MG	Homeo	Homeo_PICALM
M58553-1-TATTTCGTCCATCTAT-0	M58553	M	NPSAD-203-A1	1	MG	ADAM	ADAM_GPNMB
M58553-1-TCAAGCAAGTCGCCAC-0	M58553	M	NPSAD-203-A1	1	MG	Homeo	Homeo_PICALM
M58553-1-TCATGGAGTATCGATC-0	M58553	M	NPSAD-203-A1	1	MG	Homeo	Homeo_FRMD4A
M58553-1-TCATTGTAGAAATTCG-0	M58553	M	NPSAD-203-A1	1	MG	Adapt	Adapt_HIST
M58553-1-TCCAGAAAGGTGCCAA-0	M58553	M	NPSAD-203-A1	1	MG	Homeo	Homeo_FRMD4A
M58553-1-TCCGAAAAGCGTTGTT-0	M58553	M	NPSAD-203-A1	1	MG	Homeo	Homeo_PICALM
M58553-1-TCCTTCTCACGAGAAC-0	M58553	M	NPSAD-203-A1	1	MG	Adapt	Adapt_AIF1
M58553-1-TCGACCTTCCGTTGAA-0	M58553	M	NPSAD-203-A1	1	MG	Homeo	Homeo_PICALM
M58553-1-TCGTGGGGTTGAGTCT-0	M58553	M	NPSAD-203-A1	1	MG	Homeo	Homeo_PICALM
M58553-1-TCTGCCAAGCTTAAGA-0	M58553	M	NPSAD-203-A1	1	MG	Adapt	Adapt_HIST
M58553-1-TCTGCCACATGACGAG-0	M58553	M	NPSAD-203-A1	1	MG	Homeo	Homeo_FRMD4A
M58553-1-TCTTGCGGTTGTCATG-0	M58553	M	NPSAD-203-A1	1	PVM	PVM	PVM_CD163
M58553-1-TGCAGTAAGGCTTTCA-0	M58553	M	NPSAD-203-A1	1	MG	Homeo	Homeo_PICALM
M58553-1-TGTACAGAGCCGGATA-0	M58553	M	NPSAD-203-A1	1	MG	Homeo	Homeo_PICALM
M58553-1-TGTACAGTCCTTATCA-0	M58553	M	NPSAD-203-A1	1	MG	Adapt	Adapt_HIST
M58553-1-TTACCATAGAGATCGC-0	M58553	M	NPSAD-203-A1	1	MG	Homeo	Homeo_FRMD4A
M58553-1-TTCAGGAAGACGGATC-0	M58553	M	NPSAD-203-A1	1	MG	Homeo	Homeo_FRMD4A
M58553-1-TTCTCTCCAAGTTCCA-0	M58553	M	NPSAD-203-A1	1	MG	Homeo	Homeo_PICALM
M58553-1-TTGCCTGCACCAATTG-0	M58553	M	NPSAD-203-A1	1	MG	Homeo	Homeo_FRMD4A
M58553-1-TTGCCTGTCCGCGAGT-0	M58553	M	NPSAD-203-A1	1	MG	Adapt	Adapt_HIST
M58553-1-TTTCAGTGTTACACTG-0	M58553	M	NPSAD-203-A1	1	MG	Homeo	Homeo_PICALM
M58553-1-TTTGTTGGTGTATACC-0	M58553	M	NPSAD-203-A1	1	MG	Homeo	Homeo_PICALM
M58553-2-AACCCAAGTCATTGCA-1	M58553	M	NPSAD-203-A2	2	MG	Homeo	Homeo_FRMD4A
M58553-2-AAGACTCTCGAGAATA-1	M58553	M	NPSAD-203-A2	2	MG	Homeo	Homeo_PICALM
M58553-2-AATGCCAGTAGTCGTT-1	M58553	M	NPSAD-203-A2	2	MG	Adapt	Adapt_CCL3
M58553-2-ACAGGGAGTCACCTTC-1	M58553	M	NPSAD-203-A2	2	MG	Homeo	Homeo_FRMD4A
M58553-2-ACCTACCCACTCCGGA-1	M58553	M	NPSAD-203-A2	2	MG	Homeo	Homeo_FRMD4A
M58553-2-ACTATCTTCGACCACG-1	M58553	M	NPSAD-203-A2	2	MG	Homeo	Homeo_PICALM
M58553-2-AGAAGTACACAATGTC-1	M58553	M	NPSAD-203-A2	2	MG	Homeo	Homeo_PICALM
M58553-2-AGGGTCCTCGTGCACG-1	M58553	M	NPSAD-203-A2	2	MG	Homeo	Homeo_FRMD4A
M58553-2-ATCCACCTCTCTTCAA-1	M58553	M	NPSAD-203-A2	2	MG	Homeo	Homeo_FRMD4A
M58553-2-ATGGTTGTCAAGCCGC-1	M58553	M	NPSAD-203-A2	2	MG	Homeo	Homeo_FRMD4A
M58553-2-ATGTCCCGTGCCCACA-1	M58553	M	NPSAD-203-A2	2	MG	ADAM	ADAM_GPNMB
M58553-2-ATTTACCAGACATAAC-1	M58553	M	NPSAD-203-A2	2	MG	Adapt	Adapt_AIF1
M58553-2-CACACAATCTTAAGGC-1	M58553	M	NPSAD-203-A2	2	MG	Homeo	Homeo_PICALM
M58553-2-CACTGGGGTGTTCCTC-1	M58553	M	NPSAD-203-A2	2	MG	Homeo	Homeo_FRMD4A
M58553-2-CAGCACGCACTAGGCC-1	M58553	M	NPSAD-203-A2	2	MG	Adapt	Adapt_HIST
M58553-2-CATACCCGTTGCAAGG-1	M58553	M	NPSAD-203-A2	2	MG	Homeo	Homeo_FRMD4A
M58553-2-CATCAAGTCATGGCCG-1	M58553	M	NPSAD-203-A2	2	MG	Homeo	Homeo_FRMD4A
M58553-2-CATTCTAGTGAATGTA-1	M58553	M	NPSAD-203-A2	2	MG	Homeo	Homeo_FRMD4A
M58553-2-CATTGTTAGCTGGTGA-1	M58553	M	NPSAD-203-A2	2	MG	Homeo	Homeo_PICALM
M58553-2-CCAATTTTCCTTTAGT-1	M58553	M	NPSAD-203-A2	2	MG	Homeo	Homeo_FRMD4A
M58553-2-CCACCATAGCCACCGT-1	M58553	M	NPSAD-203-A2	2	MG	Homeo	Homeo_FRMD4A
M58553-2-CCACGAGCATGATCTG-1	M58553	M	NPSAD-203-A2	2	MG	Homeo	Homeo_FRMD4A
M58553-2-CCCGAAGGTTACCGTA-1	M58553	M	NPSAD-203-A2	2	MG	ADAM	ADAM_GPNMB
M58553-2-CCGGGTATCGCTATTT-1	M58553	M	NPSAD-203-A2	2	MG	Homeo	Homeo_FRMD4A
M58553-2-CCGTGAGGTGTGAATA-1	M58553	M	NPSAD-203-A2	2	MG	Adapt	Adapt_HIST
M58553-2-CCTCACAAGGTCGAGT-1	M58553	M	NPSAD-203-A2	2	MG	Adapt	Adapt_HIST
M58553-2-CGGAATTTCGGTCGAC-1	M58553	M	NPSAD-203-A2	2	MG	Adapt	Adapt_AIF1
M58553-2-CGTAATGAGTATGACA-1	M58553	M	NPSAD-203-A2	2	MG	Prolif	Prolif_MKI67
M58553-2-CTGAGCGGTTATAGCC-1	M58553	M	NPSAD-203-A2	2	MG	Homeo	Homeo_FRMD4A
M58553-2-GCCAGGTGTCGCGGTT-1	M58553	M	NPSAD-203-A2	2	MG	Adapt	Adapt_HIST
M58553-2-GCCCGAACAGGATGAC-1	M58553	M	NPSAD-203-A2	2	MG	Homeo	Homeo_PICALM
M58553-2-GGAGCAAGTCTCACGG-1	M58553	M	NPSAD-203-A2	2	MG	Adapt	Adapt_HIST
M58553-2-GGATGTTCATCCCACT-1	M58553	M	NPSAD-203-A2	2	MG	Homeo	Homeo_PICALM
M58553-2-GGTCTGGAGTGAACAT-1	M58553	M	NPSAD-203-A2	2	MG	Homeo	Homeo_FRMD4A
M58553-2-GGTGTCGAGGTCACCC-1	M58553	M	NPSAD-203-A2	2	MG	Adapt	Adapt_HIST
M58553-2-GTAGGAGGTGTCCATA-1	M58553	M	NPSAD-203-A2	2	MG	Homeo	Homeo_PICALM
M58553-2-GTATTTCGTCACTAGT-1	M58553	M	NPSAD-203-A2	2	MG	Homeo	Homeo_FRMD4A
M58553-2-GTGTGGCTCGTTCTGC-1	M58553	M	NPSAD-203-A2	2	MG	Homeo	Homeo_FRMD4A
M58553-2-GTTCTATTCGTTAGAC-1	M58553	M	NPSAD-203-A2	2	MG	Homeo	Homeo_PICALM
M58553-2-TATCTTGCAAACCGGA-1	M58553	M	NPSAD-203-A2	2	MG	Prolif	Prolif_MKI67
M58553-2-TCAAGCACATAGGTTC-1	M58553	M	NPSAD-203-A2	2	MG	ADAM	ADAM_GPNMB
M58553-2-TCAAGCATCCGATAAC-1	M58553	M	NPSAD-203-A2	2	MG	Homeo	Homeo_FRMD4A
M58553-2-TCACTATCAACCTATG-1	M58553	M	NPSAD-203-A2	2	MG	Homeo	Homeo_PICALM
M58553-2-TCAGGTATCGGTCATA-1	M58553	M	NPSAD-203-A2	2	MG	Adapt	Adapt_HIST
M58553-2-TCATCCGGTGTGCCTG-1	M58553	M	NPSAD-203-A2	2	MG	Adapt	Adapt_AIF1
M58553-2-TCATTGTTCGAGTTGT-1	M58553	M	NPSAD-203-A2	2	MG	Homeo	Homeo_PICALM
M58553-2-TCGATTTGTCTACTGA-1	M58553	M	NPSAD-203-A2	2	MG	Homeo	Homeo_PICALM
M58553-2-TCGGGCACAGTTGGTT-1	M58553	M	NPSAD-203-A2	2	MG	Homeo	Homeo_FRMD4A
M58553-2-TCGGGTGAGCTTAAGA-1	M58553	M	NPSAD-203-A2	2	MG	Adapt	Adapt_HIST
M58553-2-TCTAACTAGACCCTTA-1	M58553	M	NPSAD-203-A2	2	MG	Adapt	Adapt_TMEM163
M58553-2-TCTCCGAGTTGGGATG-1	M58553	M	NPSAD-203-A2	2	MG	Homeo	Homeo_FRMD4A
M58553-2-TGAGGGAGTGGTCTTA-1	M58553	M	NPSAD-203-A2	2	MG	Homeo	Homeo_PICALM
M58553-2-TGCTTGCAGTTTCTTC-1	M58553	M	NPSAD-203-A2	2	MG	Homeo	Homeo_FRMD4A
M58553-2-TTACGCCAGATTGGGC-1	M58553	M	NPSAD-203-A2	2	MG	Adapt	Adapt_HIST
M58553-2-TTGAGTGTCGTTGTAG-1	M58553	M	NPSAD-203-A2	2	MG	Homeo	Homeo_FRMD4A
M58553-2-TTGGTTTTCGCTACGG-1	M58553	M	NPSAD-203-A2	2	MG	Homeo	Homeo_PICALM
M587421-1-AACGAAACAAGTGTCT-0	M587421	M	NPSAD-205-A1	1	PVM	PVM	PVM_CD163
M587421-1-AAGTACCAGGTTGCCC-0	M587421	M	NPSAD-205-A1	1	PVM	PVM	PVM_CD163
M587421-1-AATCGTGGTTCAAGTC-0	M587421	M	NPSAD-205-A1	1	PVM	PVM	PVM_CD163
M587421-1-AATGAAGAGCATATGA-0	M587421	M	NPSAD-205-A1	1	PVM	PVM	PVM_CD163
M587421-1-AATGCCATCCGTGGGT-0	M587421	M	NPSAD-205-A1	1	PVM	PVM	PVM_CD163
M587421-1-AATTTCCCACCAAATC-0	M587421	M	NPSAD-205-A1	1	MG	Homeo	Homeo_PICALM
M587421-1-ACACGCGTCCACATAG-0	M587421	M	NPSAD-205-A1	1	PVM	PVM	PVM_CD163
M587421-1-ACAGGGAAGCAAATGT-0	M587421	M	NPSAD-205-A1	1	PVM	PVM	PVM_CD163
M587421-1-ACATCCCAGCGCCTCA-0	M587421	M	NPSAD-205-A1	1	PVM	PVM	PVM_CD163
M587421-1-ACCATTTTCCGTTGAA-0	M587421	M	NPSAD-205-A1	1	MG	Homeo	Homeo_PICALM
M587421-1-ACCTGTCGTATTCCGA-0	M587421	M	NPSAD-205-A1	1	PVM	PVM	PVM_CD163
M587421-1-ACGGTCGCACAACGTT-0	M587421	M	NPSAD-205-A1	1	MG	Homeo	Homeo_PICALM
M587421-1-ACGTTCCAGTCCGTCG-0	M587421	M	NPSAD-205-A1	1	PVM	PVM	PVM_CD163
M587421-1-ACTTATCAGCACTAAA-0	M587421	M	NPSAD-205-A1	1	PVM	PVM	PVM_CD163
M587421-1-AGGACTTTCAGGAAAT-0	M587421	M	NPSAD-205-A1	1	PVM	PVM	PVM_CD163
M587421-1-AGGCCACCATACAGGG-0	M587421	M	NPSAD-205-A1	1	PVM	PVM	PVM_CD163
M587421-1-ATACCGACATGCTGCG-0	M587421	M	NPSAD-205-A1	1	MG	Adapt	Adapt_HSPA1A
M587421-1-ATGAGTCGTTTACGAC-0	M587421	M	NPSAD-205-A1	1	PVM	PVM	PVM_CD163
M587421-1-ATTATCCTCTGGGCAC-0	M587421	M	NPSAD-205-A1	1	PVM	PVM	PVM_CD163
M587421-1-ATTCTTGAGTATGAAC-0	M587421	M	NPSAD-205-A1	1	PVM	PVM	PVM_CD163
M587421-1-CAAAGAACATACACCA-0	M587421	M	NPSAD-205-A1	1	MG	Homeo	Homeo_PICALM
M587421-1-CAGATACTCAATCCGA-0	M587421	M	NPSAD-205-A1	1	MG	Adapt	Adapt_CCL3
M587421-1-CAGATCATCTCAGTCC-0	M587421	M	NPSAD-205-A1	1	PVM	PVM	PVM_CD163
M587421-1-CATAAGCTCAAGCCAT-0	M587421	M	NPSAD-205-A1	1	PVM	PVM	PVM_CD163
M587421-1-CATCCGTTCTACCAGA-0	M587421	M	NPSAD-205-A1	1	PVM	PVM	PVM_CD163
M587421-1-CATGGTAGTCTACTGA-0	M587421	M	NPSAD-205-A1	1	PVM	PVM	PVM_CD163
M587421-1-CATTCCGTCGACATTG-0	M587421	M	NPSAD-205-A1	1	MG	Prolif	Prolif_MKI67
M587421-1-CATTTCAGTTCCGTTC-0	M587421	M	NPSAD-205-A1	1	MG	Adapt	Adapt_HIF1A
M587421-1-CCACGAGTCGGACCAC-0	M587421	M	NPSAD-205-A1	1	PVM	PVM	PVM_CD163
M587421-1-CCATCACAGAATACAC-0	M587421	M	NPSAD-205-A1	1	MG	Homeo	Homeo_PICALM
M587421-1-CCCTCAACAAGAGGCT-0	M587421	M	NPSAD-205-A1	1	PVM	PVM	PVM_CD163
M587421-1-CCGCAAGAGCGATCGA-0	M587421	M	NPSAD-205-A1	1	PVM	PVM	PVM_CD163
M587421-1-CCGGACATCTAGTACG-0	M587421	M	NPSAD-205-A1	1	PVM	PVM	PVM_CD163
M587421-1-CCTAACCCAATATCCG-0	M587421	M	NPSAD-205-A1	1	PVM	PVM	PVM_CD163
M587421-1-CGGCAGTTCAGTGGGA-0	M587421	M	NPSAD-205-A1	1	PVM	PVM	PVM_CD163
M587421-1-CGTGTCTGTCTTACTT-0	M587421	M	NPSAD-205-A1	1	MG	Homeo	Homeo_PICALM
M587421-1-CTATCCGTCATGAAAG-0	M587421	M	NPSAD-205-A1	1	PVM	PVM	PVM_CD163
M587421-1-CTGCCTATCTTTCTAG-0	M587421	M	NPSAD-205-A1	1	PVM	PVM	PVM_CD163
M587421-1-CTGGTCTAGCTCGGCT-0	M587421	M	NPSAD-205-A1	1	MG	Adapt	Adapt_HIST
M587421-1-CTGTGAAGTATCGTGT-0	M587421	M	NPSAD-205-A1	1	PVM	PVM	PVM_CD163
M587421-1-CTTTCAATCAGCGTCG-0	M587421	M	NPSAD-205-A1	1	MG	Homeo	Homeo_PICALM
M587421-1-GAAGAATAGTTCGGTT-0	M587421	M	NPSAD-205-A1	1	PVM	PVM	PVM_CD163
M587421-1-GACCCAGAGCCACAAG-0	M587421	M	NPSAD-205-A1	1	MG	Homeo	Homeo_PICALM
M587421-1-GAGACTTAGCCTAGGA-0	M587421	M	NPSAD-205-A1	1	MG	Prolif	Prolif_MKI67
M587421-1-GATGCTAGTTGGGACA-0	M587421	M	NPSAD-205-A1	1	MG	Homeo	Homeo_PICALM
M587421-1-GATTGGTAGATGACAT-0	M587421	M	NPSAD-205-A1	1	MG	Homeo	Homeo_PICALM
M587421-1-GCAACCGCAATGTGGG-0	M587421	M	NPSAD-205-A1	1	PVM	PVM	PVM_CD163
M587421-1-GCCATGGCAATTCACG-0	M587421	M	NPSAD-205-A1	1	PVM	PVM	PVM_CD163
M587421-1-GCCGATGGTTGTAAAG-0	M587421	M	NPSAD-205-A1	1	MG	Homeo	Homeo_PICALM
M587421-1-GCGAGAACATTAGGCT-0	M587421	M	NPSAD-205-A1	1	MG	Homeo	Homeo_PICALM
M587421-1-GCGGATCAGGAAAGAC-0	M587421	M	NPSAD-205-A1	1	MG	Adapt	Adapt_HIF1A
M587421-1-GCTACCTCAAGTATCC-0	M587421	M	NPSAD-205-A1	1	PVM	PVM	PVM_CD163
M587421-1-GGAGAACTCTCTCCGA-0	M587421	M	NPSAD-205-A1	1	MG	Homeo	Homeo_PICALM
M587421-1-GGGTTATCATCAGTCA-0	M587421	M	NPSAD-205-A1	1	PVM	PVM	PVM_CD163
M587421-1-GTAACCAAGACCATGG-0	M587421	M	NPSAD-205-A1	1	MG	Homeo	Homeo_PICALM
M587421-1-GTGCTGGCAGTACTAC-0	M587421	M	NPSAD-205-A1	1	PVM	PVM	PVM_CD163
M587421-1-GTGTGATGTACTCGTA-0	M587421	M	NPSAD-205-A1	1	PVM	PVM	PVM_CD163
M587421-1-GTGTTCCCATTGTGCA-0	M587421	M	NPSAD-205-A1	1	MG	Adapt	Adapt_HIST
M587421-1-GTTGTAGGTCGTTCAA-0	M587421	M	NPSAD-205-A1	1	PVM	PVM	PVM_CD163
M587421-1-TACAACGTCGCCTCTA-0	M587421	M	NPSAD-205-A1	1	MG	Prolif	Prolif_MKI67
M587421-1-TACCGAACAATGGCCC-0	M587421	M	NPSAD-205-A1	1	MG	Adapt	Adapt_HIST
M587421-1-TACGCTCTCAGACCTA-0	M587421	M	NPSAD-205-A1	1	PVM	PVM	PVM_CD163
M587421-1-TACTTGTTCTCGCTTG-0	M587421	M	NPSAD-205-A1	1	MG	Homeo	Homeo_PICALM
M587421-1-TAGGTTGCAAACTCGT-0	M587421	M	NPSAD-205-A1	1	PVM	PVM	PVM_CD163
M587421-1-TCAGCAAAGGAAAGAC-0	M587421	M	NPSAD-205-A1	1	MG	Homeo	Homeo_PICALM
M587421-1-TCAGCCTGTACTGGGA-0	M587421	M	NPSAD-205-A1	1	MG	Homeo	Homeo_PICALM
M587421-1-TCATACTTCAGCGCGT-0	M587421	M	NPSAD-205-A1	1	PVM	PVM	PVM_CD163
M587421-1-TCATGTTCAGAGTGAC-0	M587421	M	NPSAD-205-A1	1	PVM	PVM	PVM_CD163
M587421-1-TCCATGCTCATTTACC-0	M587421	M	NPSAD-205-A1	1	PVM	PVM	PVM_CD163
M587421-1-TCCGTGTCAGTTGAAA-0	M587421	M	NPSAD-205-A1	1	MG	Homeo	Homeo_PICALM
M587421-1-TCGCTCAAGAATCCCT-0	M587421	M	NPSAD-205-A1	1	PVM	PVM	PVM_CD163
M587421-1-TCGGGTGGTTCAAGGG-0	M587421	M	NPSAD-205-A1	1	MG	Homeo	Homeo_PICALM
M587421-1-TCTATACCAACTCCAA-0	M587421	M	NPSAD-205-A1	1	PVM	PVM	PVM_CD163
M587421-1-TGCGACGGTCGCGTTG-0	M587421	M	NPSAD-205-A1	1	PVM	PVM	PVM_CD163
M587421-1-TGCGGCACACCTCAGG-0	M587421	M	NPSAD-205-A1	1	PVM	PVM	PVM_CD163
M587421-1-TGCTGAATCATCTACT-0	M587421	M	NPSAD-205-A1	1	MG	Adapt	Adapt_HIF1A
M587421-1-TGCTTGCTCACCTCTG-0	M587421	M	NPSAD-205-A1	1	PVM	PVM	PVM_CD163
M587421-1-TGTCCCAGTGACTGTT-0	M587421	M	NPSAD-205-A1	1	PVM	PVM	PVM_CD163
M587421-1-TTCTTGAGTACTGCGC-0	M587421	M	NPSAD-205-A1	1	PVM	PVM	PVM_CD163
M587421-1-TTGCCTGCACTAGGTT-0	M587421	M	NPSAD-205-A1	1	MG	Homeo	Homeo_PICALM
M587421-1-TTGTGTTAGTCAGCCC-0	M587421	M	NPSAD-205-A1	1	PVM	PVM	PVM_CD163
M587421-1-TTTCGATAGCACCCAC-0	M587421	M	NPSAD-205-A1	1	PVM	PVM	PVM_CD163
M587421-2-AAAGGTAGTAAGATTG-1	M587421	M	NPSAD-205-A2	2	PVM	PVM	PVM_CD163
M587421-2-AATAGAGAGATAGGGA-1	M587421	M	NPSAD-205-A2	2	PVM	PVM	PVM_CD163
M587421-2-AATCGACCAGGGTCTC-1	M587421	M	NPSAD-205-A2	2	MG	Homeo	Homeo_PICALM
M587421-2-ACGGTCGAGTAACGAT-1	M587421	M	NPSAD-205-A2	2	MG	Adapt	Adapt_HIF1A
M587421-2-ACTCCCAAGCTGCCTG-1	M587421	M	NPSAD-205-A2	2	PVM	PVM	PVM_CD163
M587421-2-ACTCTCGTCTGCATGA-1	M587421	M	NPSAD-205-A2	2	PVM	PVM	PVM_CD163
M587421-2-ACTGCAATCTTCGGTC-1	M587421	M	NPSAD-205-A2	2	PVM	PVM	PVM_CD163
M587421-2-AGACAGGCATCCGAAT-1	M587421	M	NPSAD-205-A2	2	PVM	PVM	PVM_CD163
M587421-2-AGGCATTAGAAGGCTC-1	M587421	M	NPSAD-205-A2	2	MG	Adapt	Adapt_TMEM163
M587421-2-AGGCTGCGTTTCGTAG-1	M587421	M	NPSAD-205-A2	2	MG	Adapt	Adapt_HIF1A
M587421-2-AGTCATGGTGCCGTTG-1	M587421	M	NPSAD-205-A2	2	PVM	PVM	PVM_CD163
M587421-2-AGTGACTAGAGGCGTT-1	M587421	M	NPSAD-205-A2	2	PVM	PVM	PVM_CD163
M587421-2-ATTGTTCTCGTGAGAG-1	M587421	M	NPSAD-205-A2	2	PVM	PVM	PVM_CD163
M587421-2-ATTTCTGAGTACCGGA-1	M587421	M	NPSAD-205-A2	2	PVM	PVM	PVM_CD163
M587421-2-CAACGATGTTCTTGCC-1	M587421	M	NPSAD-205-A2	2	MG	Homeo	Homeo_PICALM
M587421-2-CAATTTCCACTGTGTA-1	M587421	M	NPSAD-205-A2	2	MG	ADAM	ADAM_GPNMB
M587421-2-CATACAGTCGCTCATC-1	M587421	M	NPSAD-205-A2	2	PVM	PVM	PVM_CD163
M587421-2-CATCGGGAGCTACTGT-1	M587421	M	NPSAD-205-A2	2	PVM	PVM	PVM_CD163
M587421-2-CATGCCTGTGCATGAG-1	M587421	M	NPSAD-205-A2	2	PVM	PVM	PVM_CD163
M587421-2-CCAATGAAGTACCGGA-1	M587421	M	NPSAD-205-A2	2	PVM	PVM	PVM_CD163
M587421-2-CCGATCTGTCTTGTCC-1	M587421	M	NPSAD-205-A2	2	MG	Homeo	Homeo_PICALM
M587421-2-CCGATCTTCTGCTTAT-1	M587421	M	NPSAD-205-A2	2	MG	Homeo	Homeo_PICALM
M587421-2-CCGGTGAGTACAATAG-1	M587421	M	NPSAD-205-A2	2	PVM	PVM	PVM_CD163
M587421-2-CCTCCAAAGCCTAACT-1	M587421	M	NPSAD-205-A2	2	MG	Homeo	Homeo_PICALM
M587421-2-CCTGCATTCCCAACTC-1	M587421	M	NPSAD-205-A2	2	MG	Homeo	Homeo_PICALM
M587421-2-CGACAGCGTGTTTGCA-1	M587421	M	NPSAD-205-A2	2	PVM	PVM	PVM_CD163
M587421-2-CGGGTCACAGCTGGTC-1	M587421	M	NPSAD-205-A2	2	PVM	PVM	PVM_CD163
M587421-2-CGTAAGTCACGTTGGC-1	M587421	M	NPSAD-205-A2	2	PVM	PVM	PVM_CD163
M587421-2-CGTTCTGAGACGCCCT-1	M587421	M	NPSAD-205-A2	2	MG	Homeo	Homeo_PICALM
M587421-2-CTAACCCAGCTATCTG-1	M587421	M	NPSAD-205-A2	2	MG	Homeo	Homeo_PICALM
M587421-2-CTACCTGCACCAGCGT-1	M587421	M	NPSAD-205-A2	2	MG	Homeo	Homeo_PICALM
M587421-2-CTACGGGGTACAGGTG-1	M587421	M	NPSAD-205-A2	2	MG	Homeo	Homeo_PICALM
M587421-2-CTCATTAAGGGCTTCC-1	M587421	M	NPSAD-205-A2	2	MG	Adapt	Adapt_HIST
M587421-2-CTCCAACGTTAAAGTG-1	M587421	M	NPSAD-205-A2	2	MG	Homeo	Homeo_PICALM
M587421-2-CTCCATGCATTAAAGG-1	M587421	M	NPSAD-205-A2	2	MG	Adapt	Adapt_HIF1A
M587421-2-CTCCCTCGTACCCACG-1	M587421	M	NPSAD-205-A2	2	PVM	PVM	PVM_CD163
M587421-2-CTGCCATTCGACGTCG-1	M587421	M	NPSAD-205-A2	2	PVM	PVM	PVM_CD163
M587421-2-CTTCTCTCATTGACAC-1	M587421	M	NPSAD-205-A2	2	PVM	PVM	PVM_CD163
M587421-2-GACACGCGTTCGGTCG-1	M587421	M	NPSAD-205-A2	2	MG	Homeo	Homeo_PICALM
M587421-2-GACTCTCAGTCGCCAC-1	M587421	M	NPSAD-205-A2	2	PVM	PVM	PVM_CD163
M587421-2-GAGATGGCAAGTGCTT-1	M587421	M	NPSAD-205-A2	2	MG	Adapt	Adapt_HIF1A
M587421-2-GAGGCAATCGATGCTA-1	M587421	M	NPSAD-205-A2	2	PVM	PVM	PVM_CD163
M587421-2-GAGTCTAGTGGCCCAT-1	M587421	M	NPSAD-205-A2	2	PVM	PVM	PVM_CD163
M587421-2-GAGTGAGGTGGACCAA-1	M587421	M	NPSAD-205-A2	2	MG	Adapt	Adapt_HIST
M587421-2-GAGTTTGAGACTAAGT-1	M587421	M	NPSAD-205-A2	2	MG	Homeo	Homeo_PICALM
M587421-2-GATCCCTGTCTTGCTC-1	M587421	M	NPSAD-205-A2	2	MG	Adapt	Adapt_HIST
M587421-2-GATGATCCAAATGGAT-1	M587421	M	NPSAD-205-A2	2	PVM	PVM	PVM_CD163
M587421-2-GCATGATAGGTCGTGA-1	M587421	M	NPSAD-205-A2	2	MG	Homeo	Homeo_PICALM
M587421-2-GCTCAAATCTGGGTCG-1	M587421	M	NPSAD-205-A2	2	PVM	PVM	PVM_CD163
M587421-2-GGCACGTGTCTATGAC-1	M587421	M	NPSAD-205-A2	2	PVM	PVM	PVM_CD163
M587421-2-GGCAGTCAGCTTACGT-1	M587421	M	NPSAD-205-A2	2	PVM	PVM	PVM_CD163
M587421-2-GGGATGACAGTATGAA-1	M587421	M	NPSAD-205-A2	2	PVM	PVM	PVM_CD163
M587421-2-GTAGGAGGTTATCCAG-1	M587421	M	NPSAD-205-A2	2	PVM	PVM	PVM_CD163
M587421-2-GTCGTTCAGTCTAGCT-1	M587421	M	NPSAD-205-A2	2	MG	Adapt	Adapt_HIST
M587421-2-GTTACGATCACTACTT-1	M587421	M	NPSAD-205-A2	2	MG	Adapt	Adapt_HIF1A
M587421-2-GTTCGCTGTCCAGCAC-1	M587421	M	NPSAD-205-A2	2	PVM	PVM	PVM_CD163
M587421-2-TAAGCCAAGTTCCAGT-1	M587421	M	NPSAD-205-A2	2	PVM	PVM	PVM_CD163
M587421-2-TACATTCGTGGCTCTG-1	M587421	M	NPSAD-205-A2	2	MG	Adapt	Adapt_HIST
M587421-2-TACCGAATCGTGGCTG-1	M587421	M	NPSAD-205-A2	2	PVM	PVM	PVM_CD163
M587421-2-TATTGGGCAGTCGAGA-1	M587421	M	NPSAD-205-A2	2	MG	Homeo	Homeo_PICALM
M587421-2-TCCACGTCACTAAACC-1	M587421	M	NPSAD-205-A2	2	MG	Adapt	Adapt_HIST
M587421-2-TCCATCGCAGTGGTGA-1	M587421	M	NPSAD-205-A2	2	PVM	PVM	PVM_CD163
M587421-2-TCCATGCAGGCTCTCG-1	M587421	M	NPSAD-205-A2	2	PVM	PVM	PVM_CD163
M587421-2-TCCTGCATCAATCGGT-1	M587421	M	NPSAD-205-A2	2	MG	Homeo	Homeo_PICALM
M587421-2-TCGCACTTCAACACGT-1	M587421	M	NPSAD-205-A2	2	MG	Homeo	Homeo_PICALM
M587421-2-TCGCAGGCATCTCATT-1	M587421	M	NPSAD-205-A2	2	MG	Homeo	Homeo_PICALM
M587421-2-TCGCTTGGTGACACGA-1	M587421	M	NPSAD-205-A2	2	PVM	PVM	PVM_CD163
M587421-2-TCGGGCAAGCTAATCC-1	M587421	M	NPSAD-205-A2	2	PVM	PVM	PVM_CD163
M587421-2-TCGTAGAAGGGTCTTT-1	M587421	M	NPSAD-205-A2	2	PVM	PVM	PVM_CD163
M587421-2-TCTCTGGTCCTACACC-1	M587421	M	NPSAD-205-A2	2	MG	Homeo	Homeo_PICALM
M587421-2-TGAGACTGTGTAGTGG-1	M587421	M	NPSAD-205-A2	2	MG	Homeo	Homeo_PICALM
M587421-2-TGAGCATGTTCTCTCG-1	M587421	M	NPSAD-205-A2	2	MG	Homeo	Homeo_PICALM
M587421-2-TGAGGGACATCAGTGT-1	M587421	M	NPSAD-205-A2	2	PVM	PVM	PVM_CD163
M587421-2-TGATTCTCAACCCTAA-1	M587421	M	NPSAD-205-A2	2	PVM	PVM	PVM_CD163
M587421-2-TGCTCCAGTACGAGTG-1	M587421	M	NPSAD-205-A2	2	MG	Homeo	Homeo_PICALM
M587421-2-TGCTTGCGTATGAAAC-1	M587421	M	NPSAD-205-A2	2	MG	Homeo	Homeo_PICALM
M587421-2-TGGAACTAGACAAGCC-1	M587421	M	NPSAD-205-A2	2	MG	Homeo	Homeo_PICALM
M587421-2-TGTAAGCAGCTCCCTT-1	M587421	M	NPSAD-205-A2	2	PVM	PVM	PVM_CD163
M587421-2-TTACGCCCAGACTCTA-1	M587421	M	NPSAD-205-A2	2	MG	Adapt	Adapt_HIF1A
M587421-2-TTCGGTCGTTGCGGCT-1	M587421	M	NPSAD-205-A2	2	PVM	PVM	PVM_CD163
M587421-2-TTCTTCCTCAGAGCGA-1	M587421	M	NPSAD-205-A2	2	PVM	PVM	PVM_CD163
M587421-2-TTGCATTAGAGTCGAC-1	M587421	M	NPSAD-205-A2	2	PVM	PVM	PVM_CD163
M587421-2-TTGGGATGTTACCTTT-1	M587421	M	NPSAD-205-A2	2	MG	Adapt	Adapt_HIF1A
M587421-2-TTGGTTTGTACTCGTA-1	M587421	M	NPSAD-205-A2	2	PVM	PVM	PVM_CD163
M587421-2-TTGTTCACATGACCCG-1	M587421	M	NPSAD-205-A2	2	PVM	PVM	PVM_CD163
M587421-2-TTTGGAGCATCGTCCT-1	M587421	M	NPSAD-205-A2	2	MG	Adapt	Adapt_IFI44L
M58835-1-AAACCCAGTAGACGTG-0	M58835	M	NPSAD-240-C1	1	MG	Homeo	Homeo_PICALM
M58835-1-AAACGAACAGCTGGTC-0	M58835	M	NPSAD-240-C1	1	MG	Homeo	Homeo_PICALM
M58835-1-AACAACCCAGCGGTCT-0	M58835	M	NPSAD-240-C1	1	MG	Homeo	Homeo_FRMD4A
M58835-1-AACCAACCATGCCGAC-0	M58835	M	NPSAD-240-C1	1	MG	Homeo	Homeo_FRMD4A
M58835-1-AACCAACTCCGTTTCG-0	M58835	M	NPSAD-240-C1	1	MG	Homeo	Homeo_FRMD4A
M58835-1-AACGAAAGTCAAGTTC-0	M58835	M	NPSAD-240-C1	1	MG	Homeo	Homeo_PICALM
M58835-1-AAGCGAGAGATGACCG-0	M58835	M	NPSAD-240-C1	1	MG	Homeo	Homeo_PICALM
M58835-1-ACAAAGAGTTCCGCAG-0	M58835	M	NPSAD-240-C1	1	MG	Homeo	Homeo_PICALM
M58835-1-ACATCGATCATTGCCC-0	M58835	M	NPSAD-240-C1	1	MG	Homeo	Homeo_FRMD4A
M58835-1-ACATTTCTCGATGCTA-0	M58835	M	NPSAD-240-C1	1	MG	Adapt	Adapt_HIST
M58835-1-ACCAAACAGATGTAGT-0	M58835	M	NPSAD-240-C1	1	MG	ADAM	ADAM_GPNMB
M58835-1-ACCATTTTCCACAGCG-0	M58835	M	NPSAD-240-C1	1	MG	Homeo	Homeo_FRMD4A
M58835-1-ACCTGTCTCATTTGTC-0	M58835	M	NPSAD-240-C1	1	MG	Homeo	Homeo_PICALM
M58835-1-ACGTTCCTCAGACCCG-0	M58835	M	NPSAD-240-C1	1	MG	ADAM	ADAM_GPNMB
M58835-1-ACTCCCAAGGACAGCT-0	M58835	M	NPSAD-240-C1	1	MG	Homeo	Homeo_FRMD4A
M58835-1-ACTTATCGTCTTGTCC-0	M58835	M	NPSAD-240-C1	1	MG	Homeo	Homeo_FRMD4A
M58835-1-AGACCATGTCATCACA-0	M58835	M	NPSAD-240-C1	1	MG	ADAM	ADAM_GPNMB
M58835-1-AGCGTATTCCGTTGAA-0	M58835	M	NPSAD-240-C1	1	MG	Homeo	Homeo_FRMD4A
M58835-1-AGGGCTCCATCCTTCG-0	M58835	M	NPSAD-240-C1	1	MG	Homeo	Homeo_FRMD4A
M58835-1-AGGGTCCCACGCGTGT-0	M58835	M	NPSAD-240-C1	1	MG	Homeo	Homeo_FRMD4A
M58835-1-AGGTGTTTCAACTACG-0	M58835	M	NPSAD-240-C1	1	MG	Homeo	Homeo_FRMD4A
M58835-1-AGTAACCAGACTACGG-0	M58835	M	NPSAD-240-C1	1	MG	Homeo	Homeo_PICALM
M58835-1-AGTTCGACAGGAGGAG-0	M58835	M	NPSAD-240-C1	1	MG	Homeo	Homeo_FRMD4A
M58835-1-ATACCTTGTTTGATCG-0	M58835	M	NPSAD-240-C1	1	MG	Homeo	Homeo_FRMD4A
M58835-1-ATGCGATAGACTTCAC-0	M58835	M	NPSAD-240-C1	1	MG	Homeo	Homeo_PICALM
M58835-1-ATGGATCCAGAGGGTT-0	M58835	M	NPSAD-240-C1	1	MG	Homeo	Homeo_PICALM
M58835-1-ATGTCCCAGGGCTTCC-0	M58835	M	NPSAD-240-C1	1	MG	Homeo	Homeo_FRMD4A
M58835-1-ATTGGGTCACCACATA-0	M58835	M	NPSAD-240-C1	1	MG	Homeo	Homeo_FRMD4A
M58835-1-ATTGGGTGTTAGTCGT-0	M58835	M	NPSAD-240-C1	1	MG	Homeo	Homeo_PICALM
M58835-1-ATTTACCTCCCTCTTT-0	M58835	M	NPSAD-240-C1	1	MG	Homeo	Homeo_FRMD4A
M58835-1-ATTTCTGAGCTCCGAC-0	M58835	M	NPSAD-240-C1	1	MG	Homeo	Homeo_FRMD4A
M58835-1-CACAGGCAGTTACTCG-0	M58835	M	NPSAD-240-C1	1	MG	Homeo	Homeo_PICALM
M58835-1-CACGTGGCATACACCA-0	M58835	M	NPSAD-240-C1	1	MG	Homeo	Homeo_FRMD4A
M58835-1-CACGTTCCATCGAAGG-0	M58835	M	NPSAD-240-C1	1	MG	exAM	exAM_ERN1
M58835-1-CAGCCAGGTGTTGCCG-0	M58835	M	NPSAD-240-C1	1	MG	Homeo	Homeo_FRMD4A
M58835-1-CATAGACGTGTTTCTT-0	M58835	M	NPSAD-240-C1	1	MG	Homeo	Homeo_PICALM
M58835-1-CATCCACCACCTCAGG-0	M58835	M	NPSAD-240-C1	1	MG	ADAM	ADAM_GPNMB
M58835-1-CATTCTATCTGCTTAT-0	M58835	M	NPSAD-240-C1	1	MG	Homeo	Homeo_PICALM
M58835-1-CCAAGCGCATGGAAGC-0	M58835	M	NPSAD-240-C1	1	MG	Homeo	Homeo_FRMD4A
M58835-1-CCGGTAGTCCCTCGAT-0	M58835	M	NPSAD-240-C1	1	MG	Homeo	Homeo_FRMD4A
M58835-1-CCTAAGAGTGAGACGT-0	M58835	M	NPSAD-240-C1	1	MG	Homeo	Homeo_FRMD4A
M58835-1-CCTCACACATAGATGA-0	M58835	M	NPSAD-240-C1	1	MG	Homeo	Homeo_FRMD4A
M58835-1-CCTCATGTCAAGGTGG-0	M58835	M	NPSAD-240-C1	1	MG	Homeo	Homeo_PICALM
M58835-1-CGAGGAACATCTTCGC-0	M58835	M	NPSAD-240-C1	1	MG	ADAM	ADAM_GPNMB
M58835-1-CGCATAAGTCACTTCC-0	M58835	M	NPSAD-240-C1	1	MG	Homeo	Homeo_FRMD4A
M58835-1-CGGACACAGAATTGTG-0	M58835	M	NPSAD-240-C1	1	MG	Prolif	Prolif_MKI67
M58835-1-CGGAGAACACGTAACT-0	M58835	M	NPSAD-240-C1	1	MG	Homeo	Homeo_FRMD4A
M58835-1-CGGAGAATCGGTGAAG-0	M58835	M	NPSAD-240-C1	1	MG	ADAM	ADAM_GPNMB
M58835-1-CGGGTCAAGGTGCTTT-0	M58835	M	NPSAD-240-C1	1	MG	Homeo	Homeo_FRMD4A
M58835-1-CGGGTCAGTGGAAATT-0	M58835	M	NPSAD-240-C1	1	MG	ADAM	ADAM_GPNMB
M58835-1-CGTCCATTCCCAGTGG-0	M58835	M	NPSAD-240-C1	1	MG	Homeo	Homeo_PICALM
M58835-1-CTACTATAGGGCGAGA-0	M58835	M	NPSAD-240-C1	1	MG	Homeo	Homeo_PICALM
M58835-1-CTAGGTATCCGTGCGA-0	M58835	M	NPSAD-240-C1	1	MG	Homeo	Homeo_FRMD4A
M58835-1-CTCACTGAGGAGGTTC-0	M58835	M	NPSAD-240-C1	1	MG	Homeo	Homeo_FRMD4A
M58835-1-CTCACTGTCTAACGGT-0	M58835	M	NPSAD-240-C1	1	MG	Homeo	Homeo_FRMD4A
M58835-1-CTCATTACAACCACGC-0	M58835	M	NPSAD-240-C1	1	MG	Adapt	Adapt_HIST
M58835-1-CTCTGGTGTGTTTGCA-0	M58835	M	NPSAD-240-C1	1	MG	Homeo	Homeo_FRMD4A
M58835-1-CTCTGGTTCTGTGCGG-0	M58835	M	NPSAD-240-C1	1	MG	Homeo	Homeo_PICALM
M58835-1-CTGGCAGAGATCACTC-0	M58835	M	NPSAD-240-C1	1	MG	Homeo	Homeo_FRMD4A
M58835-1-CTTTCAAAGATGGCGT-0	M58835	M	NPSAD-240-C1	1	MG	Adapt	Adapt_AIF1
M58835-1-GAAACCTCAACACACT-0	M58835	M	NPSAD-240-C1	1	MG	Homeo	Homeo_PICALM
M58835-1-GAATCGTTCTCCTGTG-0	M58835	M	NPSAD-240-C1	1	MG	Homeo	Homeo_FRMD4A
M58835-1-GAGACTTGTACCTAAC-0	M58835	M	NPSAD-240-C1	1	MG	Homeo	Homeo_FRMD4A
M58835-1-GATGAGGTCTTGGATG-0	M58835	M	NPSAD-240-C1	1	MG	Homeo	Homeo_FRMD4A
M58835-1-GATGCTACATAGAATG-0	M58835	M	NPSAD-240-C1	1	MG	Homeo	Homeo_PICALM
M58835-1-GCATGATTCAGGGATG-0	M58835	M	NPSAD-240-C1	1	MG	Homeo	Homeo_FRMD4A
M58835-1-GCCAGCAAGAGTTGCG-0	M58835	M	NPSAD-240-C1	1	MG	Homeo	Homeo_FRMD4A
M58835-1-GCCAGCATCAGCGCGT-0	M58835	M	NPSAD-240-C1	1	MG	Homeo	Homeo_FRMD4A
M58835-1-GCCCAGACACGACAGA-0	M58835	M	NPSAD-240-C1	1	MG	Homeo	Homeo_PICALM
M58835-1-GGAGATGGTACCGGAA-0	M58835	M	NPSAD-240-C1	1	MG	Homeo	Homeo_PICALM
M58835-1-GGGACCTAGTGTAGAT-0	M58835	M	NPSAD-240-C1	1	MG	Adapt	Adapt_HIST
M58835-1-GGGATGACAAGAGTAT-0	M58835	M	NPSAD-240-C1	1	MG	Homeo	Homeo_FRMD4A
M58835-1-GGGTGAAGTCTTGCTC-0	M58835	M	NPSAD-240-C1	1	MG	Homeo	Homeo_FRMD4A
M58835-1-GTAGAGGAGAGATTCA-0	M58835	M	NPSAD-240-C1	1	MG	Homeo	Homeo_PICALM
M58835-1-GTCACGGGTCGCAGTC-0	M58835	M	NPSAD-240-C1	1	MG	Adapt	Adapt_AIF1
M58835-1-GTCGAATCAGACCAAG-0	M58835	M	NPSAD-240-C1	1	MG	Homeo	Homeo_PICALM
M58835-1-GTCTTTAGTCATTGCA-0	M58835	M	NPSAD-240-C1	1	MG	Homeo	Homeo_PICALM
M58835-1-GTGTCCTAGACCGCCT-0	M58835	M	NPSAD-240-C1	1	MG	Homeo	Homeo_FRMD4A
M58835-1-GTTGAACAGGTTGAGC-0	M58835	M	NPSAD-240-C1	1	MG	Adapt	Adapt_HIST
M58835-1-GTTGTGATCCAAGCTA-0	M58835	M	NPSAD-240-C1	1	MG	Homeo	Homeo_FRMD4A
M58835-1-GTTTGGAAGGGATCGT-0	M58835	M	NPSAD-240-C1	1	MG	Homeo	Homeo_PICALM
M58835-1-TACAACGCACATTCGA-0	M58835	M	NPSAD-240-C1	1	MG	Homeo	Homeo_FRMD4A
M58835-1-TACCTGCAGCAAATGT-0	M58835	M	NPSAD-240-C1	1	MG	Adapt	Adapt_HSPA1A
M58835-1-TACGGGCAGGTTCCAT-0	M58835	M	NPSAD-240-C1	1	MG	Homeo	Homeo_PICALM
M58835-1-TATGTTCTCTTAGCAG-0	M58835	M	NPSAD-240-C1	1	MG	Homeo	Homeo_FRMD4A
M58835-1-TCAAGTGTCTGTAAGC-0	M58835	M	NPSAD-240-C1	1	MG	Homeo	Homeo_FRMD4A
M58835-1-TCCATGCGTGGCAGAT-0	M58835	M	NPSAD-240-C1	1	MG	Adapt	Adapt_HIST
M58835-1-TCCCATGAGGAACATT-0	M58835	M	NPSAD-240-C1	1	MG	Homeo	Homeo_PICALM
M58835-1-TCCGAAAGTGTTACAC-0	M58835	M	NPSAD-240-C1	1	MG	Homeo	Homeo_FRMD4A
M58835-1-TCCTGCATCTAGTGAC-0	M58835	M	NPSAD-240-C1	1	MG	Homeo	Homeo_FRMD4A
M58835-1-TCCTTTCAGACATGCG-0	M58835	M	NPSAD-240-C1	1	MG	Homeo	Homeo_FRMD4A
M58835-1-TCGATTTGTTCGGACC-0	M58835	M	NPSAD-240-C1	1	MG	Homeo	Homeo_FRMD4A
M58835-1-TCGGATACATTCTGTT-0	M58835	M	NPSAD-240-C1	1	MG	Homeo	Homeo_PICALM
M58835-1-TCTGGCTAGGTCGTAG-0	M58835	M	NPSAD-240-C1	1	MG	Homeo	Homeo_FRMD4A
M58835-1-TGAGGGAGTTTACCAG-0	M58835	M	NPSAD-240-C1	1	MG	Homeo	Homeo_PICALM
M58835-1-TGCTCCAAGCGTGCTC-0	M58835	M	NPSAD-240-C1	1	MG	Adapt	Adapt_HSPA1A
M58835-1-TGGGAGATCAGTGCGC-0	M58835	M	NPSAD-240-C1	1	MG	Adapt	Adapt_HIST
M58835-1-TGTCCACGTCTCTCAC-0	M58835	M	NPSAD-240-C1	1	MG	Homeo	Homeo_FRMD4A
M58835-1-TGTCCTGAGGTCTGGA-0	M58835	M	NPSAD-240-C1	1	MG	Homeo	Homeo_FRMD4A
M58835-1-TGTGTGAGTTGCGAAG-0	M58835	M	NPSAD-240-C1	1	MG	Homeo	Homeo_FRMD4A
M58835-1-TTGACCCCACAAGGTG-0	M58835	M	NPSAD-240-C1	1	MG	ADAM	ADAM_GPNMB
M58835-1-TTGCATTTCCGCTAGG-0	M58835	M	NPSAD-240-C1	1	MG	Homeo	Homeo_FRMD4A
M58835-1-TTGCCTGTCTAACACG-0	M58835	M	NPSAD-240-C1	1	MG	Homeo	Homeo_PICALM
M58835-1-TTGCTGCGTCAGCTTA-0	M58835	M	NPSAD-240-C1	1	MG	Homeo	Homeo_FRMD4A
M58835-1-TTGGGCGAGGCGAAGG-0	M58835	M	NPSAD-240-C1	1	MG	Homeo	Homeo_FRMD4A
M58835-1-TTTGGTTGTACGATCT-0	M58835	M	NPSAD-240-C1	1	MG	Adapt	Adapt_HSPA1A
M58835-2-AACGAAACATCACGGC-1	M58835	M	NPSAD-240-C2	2	MG	Adapt	Adapt_HSPA1A
M58835-2-AACGAAAGTACAGTCT-1	M58835	M	NPSAD-240-C2	2	MG	Homeo	Homeo_PICALM
M58835-2-AACGGGAAGCTGAGCA-1	M58835	M	NPSAD-240-C2	2	MG	Homeo	Homeo_FRMD4A
M58835-2-AACGGGACAATAGGAT-1	M58835	M	NPSAD-240-C2	2	MG	Homeo	Homeo_FRMD4A
M58835-2-AAGTCGTGTCTGTGGC-1	M58835	M	NPSAD-240-C2	2	MG	Homeo	Homeo_PICALM
M58835-2-AATGGCTTCTATACTC-1	M58835	M	NPSAD-240-C2	2	MG	Homeo	Homeo_FRMD4A
M58835-2-ACACAGTGTAATTAGG-1	M58835	M	NPSAD-240-C2	2	MG	Homeo	Homeo_PICALM
M58835-2-ACACTGACAAGCTCTA-1	M58835	M	NPSAD-240-C2	2	PVM	PVM	PVM_CD163
M58835-2-ACAGAAAGTGTGCTTA-1	M58835	M	NPSAD-240-C2	2	MG	Homeo	Homeo_PICALM
M58835-2-ACAGGGAGTCATGACT-1	M58835	M	NPSAD-240-C2	2	MG	Homeo	Homeo_FRMD4A
M58835-2-ACCACAAAGACGCATG-1	M58835	M	NPSAD-240-C2	2	MG	Homeo	Homeo_FRMD4A
M58835-2-ACCCTTGGTTAGGGTG-1	M58835	M	NPSAD-240-C2	2	MG	Homeo	Homeo_FRMD4A
M58835-2-ACGGTCGGTAGCTGTT-1	M58835	M	NPSAD-240-C2	2	MG	Homeo	Homeo_FRMD4A
M58835-2-ACGTAACGTACAGCGA-1	M58835	M	NPSAD-240-C2	2	MG	Homeo	Homeo_PICALM
M58835-2-AGATCCAGTATTTCCT-1	M58835	M	NPSAD-240-C2	2	MG	Homeo	Homeo_FRMD4A
M58835-2-AGCATCATCACTCGAA-1	M58835	M	NPSAD-240-C2	2	MG	Homeo	Homeo_FRMD4A
M58835-2-AGCGATTCAGCGAGTA-1	M58835	M	NPSAD-240-C2	2	MG	Homeo	Homeo_PICALM
M58835-2-AGCGCCAGTTCAACGT-1	M58835	M	NPSAD-240-C2	2	MG	Homeo	Homeo_FRMD4A
M58835-2-AGCGCTGTCGGTATGT-1	M58835	M	NPSAD-240-C2	2	MG	Homeo	Homeo_FRMD4A
M58835-2-AGCTTCCGTCTACGTA-1	M58835	M	NPSAD-240-C2	2	MG	ADAM	ADAM_GPNMB
M58835-2-AGGAATACATACACCA-1	M58835	M	NPSAD-240-C2	2	MG	Homeo	Homeo_PICALM
M58835-2-AGGATAATCGACACTA-1	M58835	M	NPSAD-240-C2	2	MG	Homeo	Homeo_FRMD4A
M58835-2-AGGTAGGGTTGTCAGT-1	M58835	M	NPSAD-240-C2	2	MG	Adapt	Adapt_AIF1
M58835-2-AGGTCATGTCAAGCCC-1	M58835	M	NPSAD-240-C2	2	MG	Homeo	Homeo_FRMD4A
M58835-2-AGGTTACCAACGCCCA-1	M58835	M	NPSAD-240-C2	2	MG	Homeo	Homeo_PICALM
M58835-2-AGTAGCTTCTTCTAAC-1	M58835	M	NPSAD-240-C2	2	MG	ADAM	ADAM_GPNMB
M58835-2-AGTAGTCTCTCCCATG-1	M58835	M	NPSAD-240-C2	2	MG	Homeo	Homeo_FRMD4A
M58835-2-AGTCAACTCCGTGTAA-1	M58835	M	NPSAD-240-C2	2	MG	Adapt	Adapt_HIST
M58835-2-ATCACAGCATGTCGTA-1	M58835	M	NPSAD-240-C2	2	MG	Homeo	Homeo_FRMD4A
M58835-2-ATCCACCCACATATGC-1	M58835	M	NPSAD-240-C2	2	MG	Homeo	Homeo_PICALM
M58835-2-ATCGTCCAGATACCAA-1	M58835	M	NPSAD-240-C2	2	MG	Homeo	Homeo_FRMD4A
M58835-2-ATGAAAGCAGTGCCTG-1	M58835	M	NPSAD-240-C2	2	MG	Homeo	Homeo_FRMD4A
M58835-2-ATGCCTCGTATGTCAC-1	M58835	M	NPSAD-240-C2	2	MG	Homeo	Homeo_FRMD4A
M58835-2-ATGCCTCGTCTCAGGC-1	M58835	M	NPSAD-240-C2	2	MG	Homeo	Homeo_PICALM
M58835-2-ATTACCTAGCATTTCG-1	M58835	M	NPSAD-240-C2	2	MG	exAM	exAM_ERN1
M58835-2-ATTACTCAGGTGCGAT-1	M58835	M	NPSAD-240-C2	2	MG	Homeo	Homeo_PICALM
M58835-2-ATTCAGGGTCAAGCGA-1	M58835	M	NPSAD-240-C2	2	MG	Homeo	Homeo_PICALM
M58835-2-ATTCATCCATAGTCGT-1	M58835	M	NPSAD-240-C2	2	MG	Homeo	Homeo_FRMD4A
M58835-2-ATTGGGTCACCTCTAC-1	M58835	M	NPSAD-240-C2	2	MG	Homeo	Homeo_FRMD4A
M58835-2-ATTGGGTTCAGCATTG-1	M58835	M	NPSAD-240-C2	2	MG	Homeo	Homeo_FRMD4A
M58835-2-CAACCTCCAACTGGTT-1	M58835	M	NPSAD-240-C2	2	MG	ADAM	ADAM_GPNMB
M58835-2-CAACGATCATACCGTA-1	M58835	M	NPSAD-240-C2	2	MG	Homeo	Homeo_PICALM
M58835-2-CAACGATGTCGCCTAG-1	M58835	M	NPSAD-240-C2	2	MG	Homeo	Homeo_PICALM
M58835-2-CAACGGCAGGTGCTGA-1	M58835	M	NPSAD-240-C2	2	MG	Adapt	Adapt_HSPA1A
M58835-2-CAAGAGGAGGGTGAAA-1	M58835	M	NPSAD-240-C2	2	MG	Homeo	Homeo_FRMD4A
M58835-2-CACGGGTAGAAAGTCT-1	M58835	M	NPSAD-240-C2	2	MG	Homeo	Homeo_FRMD4A
M58835-2-CACTTCGCAAACTCGT-1	M58835	M	NPSAD-240-C2	2	MG	Homeo	Homeo_PICALM
M58835-2-CAGCAGCTCGTTCTAT-1	M58835	M	NPSAD-240-C2	2	MG	Homeo	Homeo_PICALM
M58835-2-CAGGCCAAGTCAGAGC-1	M58835	M	NPSAD-240-C2	2	MG	ADAM	ADAM_GPNMB
M58835-2-CAGGCCAGTCTGTTAG-1	M58835	M	NPSAD-240-C2	2	MG	Homeo	Homeo_FRMD4A
M58835-2-CAGGGCTGTCGTTATG-1	M58835	M	NPSAD-240-C2	2	MG	Homeo	Homeo_FRMD4A
M58835-2-CAGTTAGTCCTACCAC-1	M58835	M	NPSAD-240-C2	2	MG	Homeo	Homeo_FRMD4A
M58835-2-CAGTTCCGTTGTTGCA-1	M58835	M	NPSAD-240-C2	2	MG	ADAM	ADAM_GPNMB
M58835-2-CATACCCCATGTCGTA-1	M58835	M	NPSAD-240-C2	2	MG	Homeo	Homeo_FRMD4A
M58835-2-CATCGCTTCGCTGTCT-1	M58835	M	NPSAD-240-C2	2	MG	Homeo	Homeo_FRMD4A
M58835-2-CATTTCACATGGGATG-1	M58835	M	NPSAD-240-C2	2	MG	Homeo	Homeo_FRMD4A
M58835-2-CCAATGAAGTATGGCG-1	M58835	M	NPSAD-240-C2	2	MG	Homeo	Homeo_FRMD4A
M58835-2-CCACCATCAATACCCA-1	M58835	M	NPSAD-240-C2	2	MG	Homeo	Homeo_PICALM
M58835-2-CCGAACGGTCTAACGT-1	M58835	M	NPSAD-240-C2	2	MG	Homeo	Homeo_FRMD4A
M58835-2-CCTATCGTCTTCGTGC-1	M58835	M	NPSAD-240-C2	2	MG	Homeo	Homeo_PICALM
M58835-2-CCTCACACAACGGCCT-1	M58835	M	NPSAD-240-C2	2	MG	ADAM	ADAM_GPNMB
M58835-2-CGAATTGTCTAGACAC-1	M58835	M	NPSAD-240-C2	2	MG	Homeo	Homeo_FRMD4A
M58835-2-CGCAGGTTCTGTTGGA-1	M58835	M	NPSAD-240-C2	2	MG	Homeo	Homeo_FRMD4A
M58835-2-CGGAGAAAGTATGATG-1	M58835	M	NPSAD-240-C2	2	MG	Homeo	Homeo_FRMD4A
M58835-2-CGTGATAGTGCATGAG-1	M58835	M	NPSAD-240-C2	2	MG	Homeo	Homeo_FRMD4A
M58835-2-CTACCTGAGTGACCTT-1	M58835	M	NPSAD-240-C2	2	MG	Adapt	Adapt_IFI44L
M58835-2-CTAGGTATCCCAATAG-1	M58835	M	NPSAD-240-C2	2	MG	Homeo	Homeo_PICALM
M58835-2-CTATCTAGTAGAGGAA-1	M58835	M	NPSAD-240-C2	2	MG	Homeo	Homeo_FRMD4A
M58835-2-CTCCCTCTCCATCTCG-1	M58835	M	NPSAD-240-C2	2	MG	Prolif	Prolif_MKI67
M58835-2-CTTGATTTCAGAGCAG-1	M58835	M	NPSAD-240-C2	2	MG	Adapt	Adapt_HIST
M58835-2-GAAATGAAGTATGACA-1	M58835	M	NPSAD-240-C2	2	MG	Homeo	Homeo_FRMD4A
M58835-2-GAACACTTCGACATCA-1	M58835	M	NPSAD-240-C2	2	MG	Homeo	Homeo_PICALM
M58835-2-GAACGTTGTTGCATTG-1	M58835	M	NPSAD-240-C2	2	MG	Homeo	Homeo_FRMD4A
M58835-2-GAATCACAGTTTCAGC-1	M58835	M	NPSAD-240-C2	2	MG	Homeo	Homeo_FRMD4A
M58835-2-GACAGCCTCGATACTG-1	M58835	M	NPSAD-240-C2	2	MG	ADAM	ADAM_GPNMB
M58835-2-GACCAATGTTTCCATT-1	M58835	M	NPSAD-240-C2	2	MG	Homeo	Homeo_FRMD4A
M58835-2-GACCTTCCACATGTTG-1	M58835	M	NPSAD-240-C2	2	MG	Homeo	Homeo_PICALM
M58835-2-GACCTTCTCATTACGG-1	M58835	M	NPSAD-240-C2	2	PVM	PVM	PVM_CD163
M58835-2-GACTGATAGTTGAATG-1	M58835	M	NPSAD-240-C2	2	MG	Homeo	Homeo_FRMD4A
M58835-2-GAGAGGTCAGCCGGTT-1	M58835	M	NPSAD-240-C2	2	MG	ADAM	ADAM_GPNMB
M58835-2-GAGCCTGCATCATTGG-1	M58835	M	NPSAD-240-C2	2	MG	Homeo	Homeo_FRMD4A
M58835-2-GAGTGAGAGTTCCAGT-1	M58835	M	NPSAD-240-C2	2	MG	Homeo	Homeo_FRMD4A
M58835-2-GATCGTACAGCAGAAC-1	M58835	M	NPSAD-240-C2	2	MG	Homeo	Homeo_FRMD4A
M58835-2-GATGCTATCTCACCCA-1	M58835	M	NPSAD-240-C2	2	MG	Homeo	Homeo_FRMD4A
M58835-2-GCCCAGACAGAAGTGC-1	M58835	M	NPSAD-240-C2	2	MG	Homeo	Homeo_FRMD4A
M58835-2-GCCGATGAGGATACAT-1	M58835	M	NPSAD-240-C2	2	MG	Homeo	Homeo_FRMD4A
M58835-2-GCCGATGTCCATATGG-1	M58835	M	NPSAD-240-C2	2	MG	Adapt	Adapt_HSPA1A
M58835-2-GCGTGCACATAATCCG-1	M58835	M	NPSAD-240-C2	2	MG	Homeo	Homeo_PICALM
M58835-2-GCGTGCATCCACACCT-1	M58835	M	NPSAD-240-C2	2	MG	Homeo	Homeo_PICALM
M58835-2-GCTGCAGGTCTACGTA-1	M58835	M	NPSAD-240-C2	2	MG	Homeo	Homeo_FRMD4A
M58835-2-GCTGGGTTCGCGCTGA-1	M58835	M	NPSAD-240-C2	2	MG	Homeo	Homeo_FRMD4A
M58835-2-GGAGGATTCGCATGAT-1	M58835	M	NPSAD-240-C2	2	MG	exAM	exAM_ERN1
M58835-2-GGAGGTACACCGTGGT-1	M58835	M	NPSAD-240-C2	2	MG	Homeo	Homeo_FRMD4A
M58835-2-GGATCTATCTCAACCC-1	M58835	M	NPSAD-240-C2	2	MG	Homeo	Homeo_PICALM
M58835-2-GGCACGTAGGGACAGG-1	M58835	M	NPSAD-240-C2	2	MG	Homeo	Homeo_FRMD4A
M58835-2-GGCAGTCGTCTCAGGC-1	M58835	M	NPSAD-240-C2	2	MG	Homeo	Homeo_PICALM
M58835-2-GGGAGTACAAGACGAC-1	M58835	M	NPSAD-240-C2	2	MG	Homeo	Homeo_PICALM
M58835-2-GGGATGACATGGCCAC-1	M58835	M	NPSAD-240-C2	2	MG	Homeo	Homeo_FRMD4A
M58835-2-GGGTGTCGTATCCTCC-1	M58835	M	NPSAD-240-C2	2	MG	Homeo	Homeo_FRMD4A
M58835-2-GTATTGGAGAAGCCTG-1	M58835	M	NPSAD-240-C2	2	MG	Homeo	Homeo_FRMD4A
M58835-2-GTCAAGTGTTTACCAG-1	M58835	M	NPSAD-240-C2	2	MG	Homeo	Homeo_FRMD4A
M58835-2-GTCAGCGTCAAGAAAC-1	M58835	M	NPSAD-240-C2	2	MG	Adapt	Adapt_HIST
M58835-2-GTCAGCGTCACTTCTA-1	M58835	M	NPSAD-240-C2	2	MG	Homeo	Homeo_PICALM
M58835-2-GTCCACTCAGCGGTCT-1	M58835	M	NPSAD-240-C2	2	MG	Homeo	Homeo_PICALM
M58835-2-GTCTAGAAGTATTAGG-1	M58835	M	NPSAD-240-C2	2	MG	Adapt	Adapt_HIST
M58835-2-GTGGCGTCATATCTGG-1	M58835	M	NPSAD-240-C2	2	MG	Homeo	Homeo_FRMD4A
M58835-2-GTGTTCCTCACCATGA-1	M58835	M	NPSAD-240-C2	2	MG	Homeo	Homeo_FRMD4A
M58835-2-GTTAGACCAACCGCCA-1	M58835	M	NPSAD-240-C2	2	MG	Homeo	Homeo_FRMD4A
M58835-2-GTTATGGAGGTCCTGC-1	M58835	M	NPSAD-240-C2	2	MG	Homeo	Homeo_FRMD4A
M58835-2-GTTCCGTGTTGGAGGT-1	M58835	M	NPSAD-240-C2	2	MG	Homeo	Homeo_FRMD4A
M58835-2-GTTGTCCGTGGCAACA-1	M58835	M	NPSAD-240-C2	2	MG	Homeo	Homeo_FRMD4A
M58835-2-GTTGTGAGTGAATGTA-1	M58835	M	NPSAD-240-C2	2	MG	Homeo	Homeo_FRMD4A
M58835-2-TACCCACAGATTGCGG-1	M58835	M	NPSAD-240-C2	2	MG	Homeo	Homeo_PICALM
M58835-2-TAGGAGGCAACTCATG-1	M58835	M	NPSAD-240-C2	2	MG	Homeo	Homeo_FRMD4A
M58835-2-TAGGGTTAGCCGATTT-1	M58835	M	NPSAD-240-C2	2	MG	Homeo	Homeo_FRMD4A
M58835-2-TAGGTTGGTTCAAACC-1	M58835	M	NPSAD-240-C2	2	MG	Homeo	Homeo_PICALM
M58835-2-TATTGGGCAGTTGTTG-1	M58835	M	NPSAD-240-C2	2	MG	Homeo	Homeo_FRMD4A
M58835-2-TCATGCCCAAGATGTA-1	M58835	M	NPSAD-240-C2	2	MG	Homeo	Homeo_PICALM
M58835-2-TCCAGAATCTTGAACG-1	M58835	M	NPSAD-240-C2	2	MG	Homeo	Homeo_PICALM
M58835-2-TCCTCGATCCGAGCTG-1	M58835	M	NPSAD-240-C2	2	MG	Homeo	Homeo_FRMD4A
M58835-2-TCCTGCAAGCACACCC-1	M58835	M	NPSAD-240-C2	2	MG	Homeo	Homeo_FRMD4A
M58835-2-TCCTTTCTCCAAGCCG-1	M58835	M	NPSAD-240-C2	2	MG	Homeo	Homeo_FRMD4A
M58835-2-TCGTCCAGTACAACGG-1	M58835	M	NPSAD-240-C2	2	MG	Homeo	Homeo_FRMD4A
M58835-2-TCTACCGAGCGACAGT-1	M58835	M	NPSAD-240-C2	2	MG	Homeo	Homeo_PICALM
M58835-2-TCTATCACAGCGTTTA-1	M58835	M	NPSAD-240-C2	2	MG	Homeo	Homeo_FRMD4A
M58835-2-TCTCTGGTCACTGAAC-1	M58835	M	NPSAD-240-C2	2	MG	Homeo	Homeo_FRMD4A
M58835-2-TCTTCCTAGGTGCCTC-1	M58835	M	NPSAD-240-C2	2	MG	Homeo	Homeo_PICALM
M58835-2-TGAATGCGTTACCGTA-1	M58835	M	NPSAD-240-C2	2	MG	Homeo	Homeo_FRMD4A
M58835-2-TGAGTCATCACTCACC-1	M58835	M	NPSAD-240-C2	2	MG	Homeo	Homeo_PICALM
M58835-2-TGCAGGCCAACTCCCT-1	M58835	M	NPSAD-240-C2	2	PVM	PVM	PVM_CD163
M58835-2-TGCTCGTCACGTCTCT-1	M58835	M	NPSAD-240-C2	2	MG	Homeo	Homeo_FRMD4A
M58835-2-TGGATGTCAGGATCTT-1	M58835	M	NPSAD-240-C2	2	MG	Homeo	Homeo_FRMD4A
M58835-2-TGGGAGATCAACTTTC-1	M58835	M	NPSAD-240-C2	2	MG	Homeo	Homeo_FRMD4A
M58835-2-TGTACAGCAGATACCT-1	M58835	M	NPSAD-240-C2	2	MG	Homeo	Homeo_FRMD4A
M58835-2-TGTCCCATCCAACCAA-1	M58835	M	NPSAD-240-C2	2	MG	ADAM	ADAM_GPNMB
M58835-2-TTACGCCGTGAATGAT-1	M58835	M	NPSAD-240-C2	2	MG	Homeo	Homeo_PICALM
M58835-2-TTCAATCTCATCGTAG-1	M58835	M	NPSAD-240-C2	2	MG	Adapt	Adapt_TMEM163
M58835-2-TTCTAGTCACCTATCC-1	M58835	M	NPSAD-240-C2	2	MG	Homeo	Homeo_FRMD4A
M58835-2-TTCTCTCTCCAAGCCG-1	M58835	M	NPSAD-240-C2	2	MG	ADAM	ADAM_GPNMB
M58835-2-TTCTTGACAACCAGAG-1	M58835	M	NPSAD-240-C2	2	MG	Homeo	Homeo_FRMD4A
M58835-2-TTGCTGCCATCCAATG-1	M58835	M	NPSAD-240-C2	2	MG	Homeo	Homeo_PICALM
M5883-1-AGGCCACGTGGTATGG-0	M5883	M	NPSAD-253-A1	1	MG	Homeo	Homeo_FRMD4A
M59029-1-AACAGGGGTTGCAACT-0	M59029	M	NPSAD-140-A1	1	MG	Homeo	Homeo_PICALM
M59029-1-AATTTCCCATCATCTT-0	M59029	M	NPSAD-140-A1	1	PVM	PVM	PVM_CD163
M59029-1-ACATTTCAGTGGACTG-0	M59029	M	NPSAD-140-A1	1	MG	Homeo	Homeo_PICALM
M59029-1-ACGGAAGCATGGGTCC-0	M59029	M	NPSAD-140-A1	1	MG	Homeo	Homeo_PICALM
M59029-1-ACTCTCGTCAAACGAA-0	M59029	M	NPSAD-140-A1	1	MG	Homeo	Homeo_PICALM
M59029-1-ACTTTGTGTTCGGTAT-0	M59029	M	NPSAD-140-A1	1	MG	Homeo	Homeo_FRMD4A
M59029-1-AGACCATGTAGTAAGT-0	M59029	M	NPSAD-140-A1	1	MG	Homeo	Homeo_PICALM
M59029-1-AGAGCAGTCATGCCCT-0	M59029	M	NPSAD-140-A1	1	MG	Homeo	Homeo_PICALM
M59029-1-AGATCCATCGCCAATA-0	M59029	M	NPSAD-140-A1	1	MG	ADAM	ADAM_GPNMB
M59029-1-AGATGCTAGGGTAATT-0	M59029	M	NPSAD-140-A1	1	MG	Adapt	Adapt_IFI44L
M59029-1-AGGACGAGTGTGCCTG-0	M59029	M	NPSAD-140-A1	1	MG	Homeo	Homeo_FRMD4A
M59029-1-AGGATAAAGCTATCTG-0	M59029	M	NPSAD-140-A1	1	PVM	PVM	PVM_CD163
M59029-1-AGGCTGCCACTAGAGG-0	M59029	M	NPSAD-140-A1	1	MG	Homeo	Homeo_PICALM
M59029-1-AGTCACATCTACTTCA-0	M59029	M	NPSAD-140-A1	1	MG	ADAM	ADAM_GPNMB
M59029-1-AGTCTCCAGAGAGCCT-0	M59029	M	NPSAD-140-A1	1	MG	ADAM	ADAM_GPNMB
M59029-1-AGTTCCCCAGACGATG-0	M59029	M	NPSAD-140-A1	1	MG	Homeo	Homeo_FRMD4A
M59029-1-ATCACAGAGCATACTC-0	M59029	M	NPSAD-140-A1	1	MG	Homeo	Homeo_PICALM
M59029-1-ATCACTTAGGGACCAT-0	M59029	M	NPSAD-140-A1	1	MG	Homeo	Homeo_PICALM
M59029-1-ATCATTCCACGCAAAG-0	M59029	M	NPSAD-140-A1	1	MG	ADAM	ADAM_GPNMB
M59029-1-ATCCTATCAATAGGAT-0	M59029	M	NPSAD-140-A1	1	MG	ADAM	ADAM_GPNMB
M59029-1-ATCGTGAAGCGAACTG-0	M59029	M	NPSAD-140-A1	1	MG	ADAM	ADAM_GPNMB
M59029-1-ATGACCAGTTCAGTAC-0	M59029	M	NPSAD-140-A1	1	MG	Homeo	Homeo_PICALM
M59029-1-ATTCTTGGTGATTCTG-0	M59029	M	NPSAD-140-A1	1	MG	ADAM	ADAM_GPNMB
M59029-1-ATTTACCCAAGACAAT-0	M59029	M	NPSAD-140-A1	1	MG	ADAM	ADAM_GPNMB
M59029-1-CAACAACTCCTCTTTC-0	M59029	M	NPSAD-140-A1	1	MG	Homeo	Homeo_PICALM
M59029-1-CAACCAACACGGTGAA-0	M59029	M	NPSAD-140-A1	1	MG	Homeo	Homeo_PICALM
M59029-1-CAACCTCAGACCCTTA-0	M59029	M	NPSAD-140-A1	1	MG	ADAM	ADAM_GPNMB
M59029-1-CAGGCCACAGAACGCA-0	M59029	M	NPSAD-140-A1	1	MG	ADAM	ADAM_GPNMB
M59029-1-CCAATGATCCTCCACA-0	M59029	M	NPSAD-140-A1	1	MG	Adapt	Adapt_IFI44L
M59029-1-CCACGAGAGAAGCCAC-0	M59029	M	NPSAD-140-A1	1	MG	ADAM	ADAM_GPNMB
M59029-1-CCGCAAGCATCCGTGG-0	M59029	M	NPSAD-140-A1	1	MG	ADAM	ADAM_GPNMB
M59029-1-CCTTTGGGTCTATGAC-0	M59029	M	NPSAD-140-A1	1	MG	Homeo	Homeo_PICALM
M59029-1-CGAAGTTCACCCAAGC-0	M59029	M	NPSAD-140-A1	1	MG	Homeo	Homeo_PICALM
M59029-1-CGCATAAAGCAAGTGC-0	M59029	M	NPSAD-140-A1	1	MG	Homeo	Homeo_PICALM
M59029-1-CGCATAAAGTTTGCTG-0	M59029	M	NPSAD-140-A1	1	MG	ADAM	ADAM_GPNMB
M59029-1-CGGAATTCAAATGGAT-0	M59029	M	NPSAD-140-A1	1	MG	Homeo	Homeo_PICALM
M59029-1-CGTAGTAGTATAGGGC-0	M59029	M	NPSAD-140-A1	1	PVM	PVM	PVM_CD163
M59029-1-CTAACTTCATGTTCAG-0	M59029	M	NPSAD-140-A1	1	MG	Homeo	Homeo_PICALM
M59029-1-CTAACTTGTATCGATC-0	M59029	M	NPSAD-140-A1	1	MG	Homeo	Homeo_PICALM
M59029-1-CTATAGGAGTGAGGTC-0	M59029	M	NPSAD-140-A1	1	MG	Homeo	Homeo_FRMD4A
M59029-1-CTATAGGGTTACGATC-0	M59029	M	NPSAD-140-A1	1	MG	ADAM	ADAM_GPNMB
M59029-1-CTATAGGTCTTACTGT-0	M59029	M	NPSAD-140-A1	1	MG	ADAM	ADAM_GPNMB
M59029-1-CTGAGGCGTAACTTCG-0	M59029	M	NPSAD-140-A1	1	MG	Homeo	Homeo_PICALM
M59029-1-GAAGAATTCAACCTTT-0	M59029	M	NPSAD-140-A1	1	MG	Homeo	Homeo_PICALM
M59029-1-GAAGCGAGTTCTCCCA-0	M59029	M	NPSAD-140-A1	1	MG	Homeo	Homeo_PICALM
M59029-1-GAAGCGATCTCTTAAC-0	M59029	M	NPSAD-140-A1	1	MG	ADAM	ADAM_GPNMB
M59029-1-GACCCAGAGAGTGTGC-0	M59029	M	NPSAD-140-A1	1	MG	Homeo	Homeo_PICALM
M59029-1-GAGAAATCACTTCAGA-0	M59029	M	NPSAD-140-A1	1	MG	Homeo	Homeo_PICALM
M59029-1-GATGGAGTCTGCACCT-0	M59029	M	NPSAD-140-A1	1	MG	Homeo	Homeo_PICALM
M59029-1-GATTCTTGTGAGATCG-0	M59029	M	NPSAD-140-A1	1	MG	ADAM	ADAM_GPNMB
M59029-1-GCAGCTGCATGAGGGT-0	M59029	M	NPSAD-140-A1	1	MG	Homeo	Homeo_PICALM
M59029-1-GCATGATAGTAGCATA-0	M59029	M	NPSAD-140-A1	1	MG	Homeo	Homeo_PICALM
M59029-1-GCCCAGAAGCGCACAA-0	M59029	M	NPSAD-140-A1	1	MG	Homeo	Homeo_PICALM
M59029-1-GCCTGTTCACGGTAGA-0	M59029	M	NPSAD-140-A1	1	MG	Homeo	Homeo_PICALM
M59029-1-GCCTGTTTCATCGCAA-0	M59029	M	NPSAD-140-A1	1	MG	Homeo	Homeo_PICALM
M59029-1-GCTTTCGAGGAGGCAG-0	M59029	M	NPSAD-140-A1	1	MG	Homeo	Homeo_PICALM
M59029-1-GGACGTCTCCCATTCG-0	M59029	M	NPSAD-140-A1	1	MG	Homeo	Homeo_PICALM
M59029-1-GGAGCAATCTGAGGCC-0	M59029	M	NPSAD-140-A1	1	MG	ADAM	ADAM_GPNMB
M59029-1-GGGCTCAGTGCCTATA-0	M59029	M	NPSAD-140-A1	1	MG	Homeo	Homeo_PICALM
M59029-1-GTAATCGGTAGGACTG-0	M59029	M	NPSAD-140-A1	1	MG	Homeo	Homeo_PICALM
M59029-1-GTAGCTAGTGTATTCG-0	M59029	M	NPSAD-140-A1	1	MG	Homeo	Homeo_PICALM
M59029-1-GTCGTAATCAGGAAGC-0	M59029	M	NPSAD-140-A1	1	MG	ADAM	ADAM_GPNMB
M59029-1-GTGCTGGCATATACCG-0	M59029	M	NPSAD-140-A1	1	MG	Homeo	Homeo_PICALM
M59029-1-GTTACGACACCAGTAT-0	M59029	M	NPSAD-140-A1	1	MG	Homeo	Homeo_PICALM
M59029-1-TACGTCCCAATCAGCT-0	M59029	M	NPSAD-140-A1	1	MG	ADAM	ADAM_GPNMB
M59029-1-TACTTCAAGACCCGCT-0	M59029	M	NPSAD-140-A1	1	MG	Homeo	Homeo_PICALM
M59029-1-TAGAGTCTCTGGCCTT-0	M59029	M	NPSAD-140-A1	1	MG	Homeo	Homeo_PICALM
M59029-1-TATCTGTAGAGTGTGC-0	M59029	M	NPSAD-140-A1	1	MG	Homeo	Homeo_PICALM
M59029-1-TATCTTGGTACTAGCT-0	M59029	M	NPSAD-140-A1	1	MG	Homeo	Homeo_PICALM
M59029-1-TATGTTCCAAGTCATC-0	M59029	M	NPSAD-140-A1	1	MG	Homeo	Homeo_PICALM
M59029-1-TCAAGCAAGTCATGAA-0	M59029	M	NPSAD-140-A1	1	MG	ADAM	ADAM_GPNMB
M59029-1-TCAATCTAGTAGCATA-0	M59029	M	NPSAD-140-A1	1	MG	ADAM	ADAM_GPNMB
M59029-1-TCACATTGTAGCGTAG-0	M59029	M	NPSAD-140-A1	1	MG	Homeo	Homeo_PICALM
M59029-1-TCAGCAATCTTTGCTA-0	M59029	M	NPSAD-140-A1	1	MG	Homeo	Homeo_PICALM
M59029-1-TCAGTCCCAGAGAATT-0	M59029	M	NPSAD-140-A1	1	MG	Homeo	Homeo_FRMD4A
M59029-1-TCGCTTGTCAAGTTGC-0	M59029	M	NPSAD-140-A1	1	MG	Adapt	Adapt_IFI44L
M59029-1-TCTCCGACATCCTTCG-0	M59029	M	NPSAD-140-A1	1	MG	Homeo	Homeo_PICALM
M59029-1-TCTCTGGCAGCGACCT-0	M59029	M	NPSAD-140-A1	1	MG	ADAM	ADAM_GPNMB
M59029-1-TCTTCCTAGAGTCACG-0	M59029	M	NPSAD-140-A1	1	MG	ADAM	ADAM_GPNMB
M59029-1-TGACTCCAGCGTCAAG-0	M59029	M	NPSAD-140-A1	1	MG	Adapt	Adapt_AIF1
M59029-1-TGACTCCCATACAGAA-0	M59029	M	NPSAD-140-A1	1	MG	Adapt	Adapt_AIF1
M59029-1-TGATGCATCGATAACC-0	M59029	M	NPSAD-140-A1	1	MG	Homeo	Homeo_PICALM
M59029-1-TGCTCGTCATAGATCC-0	M59029	M	NPSAD-140-A1	1	PVM	PVM	PVM_CD163
M59029-1-TGGAACTAGGTAAGAG-0	M59029	M	NPSAD-140-A1	1	MG	Homeo	Homeo_PICALM
M59029-1-TGGATGTGTTCGTAAC-0	M59029	M	NPSAD-140-A1	1	MG	Homeo	Homeo_PICALM
M59029-1-TGGTGATGTTAAGACA-0	M59029	M	NPSAD-140-A1	1	MG	ADAM	ADAM_GPNMB
M59029-1-TGTAACGGTTTGATCG-0	M59029	M	NPSAD-140-A1	1	MG	Homeo	Homeo_PICALM
M59029-1-TTACGCCCACACCAGC-0	M59029	M	NPSAD-140-A1	1	MG	Homeo	Homeo_PICALM
M59029-1-TTACGCCCATGCACTA-0	M59029	M	NPSAD-140-A1	1	MG	Homeo	Homeo_FRMD4A
M59029-1-TTGATGGCAGTTCACA-0	M59029	M	NPSAD-140-A1	1	MG	Homeo	Homeo_PICALM
M59029-1-TTGCATTTCGTGCATA-0	M59029	M	NPSAD-140-A1	1	PVM	PVM	PVM_CD163
M59029-1-TTGGATGCAGAGCCCT-0	M59029	M	NPSAD-140-A1	1	MG	Homeo	Homeo_PICALM
M59029-1-TTGGTTTAGCAATAAC-0	M59029	M	NPSAD-140-A1	1	MG	Homeo	Homeo_FRMD4A
M59029-1-TTTACCAAGGTTCTTG-0	M59029	M	NPSAD-140-A1	1	MG	ADAM	ADAM_GPNMB
M59029-2-AACCCAACAGAACTTC-1	M59029	M	NPSAD-140-A2	2	MG	Homeo	Homeo_PICALM
M59029-2-AACCCAACAGCTACCG-1	M59029	M	NPSAD-140-A2	2	MG	ADAM	ADAM_GPNMB
M59029-2-AAGAACAAGGACAGCT-1	M59029	M	NPSAD-140-A2	2	MG	Homeo	Homeo_FRMD4A
M59029-2-AAGACAAAGGAGCTGT-1	M59029	M	NPSAD-140-A2	2	MG	Homeo	Homeo_PICALM
M59029-2-AAGTTCGTCACCATAG-1	M59029	M	NPSAD-140-A2	2	MG	Homeo	Homeo_FRMD4A
M59029-2-ACACAGTAGCAGCAGT-1	M59029	M	NPSAD-140-A2	2	MG	Homeo	Homeo_PICALM
M59029-2-ACGATCACAATCGCGC-1	M59029	M	NPSAD-140-A2	2	MG	ADAM	ADAM_GPNMB
M59029-2-ACGGAAGCATCGCTAA-1	M59029	M	NPSAD-140-A2	2	MG	Homeo	Homeo_PICALM
M59029-2-ACTACGAAGTCACTAC-1	M59029	M	NPSAD-140-A2	2	MG	ADAM	ADAM_GPNMB
M59029-2-ACTATCTGTGTGTGGA-1	M59029	M	NPSAD-140-A2	2	MG	ADAM	ADAM_GPNMB
M59029-2-AGGGCCTAGCTAGATA-1	M59029	M	NPSAD-140-A2	2	MG	Homeo	Homeo_PICALM
M59029-2-AGTACTGGTCGCGTCA-1	M59029	M	NPSAD-140-A2	2	MG	Adapt	Adapt_TMEM163
M59029-2-AGTGCCGTCTCGAACA-1	M59029	M	NPSAD-140-A2	2	MG	Homeo	Homeo_PICALM
M59029-2-AGTTCCCCACGACAGA-1	M59029	M	NPSAD-140-A2	2	MG	ADAM	ADAM_GPNMB
M59029-2-AGTTCGAGTCACCGCA-1	M59029	M	NPSAD-140-A2	2	MG	Homeo	Homeo_PICALM
M59029-2-ATCATTCGTCTACATG-1	M59029	M	NPSAD-140-A2	2	MG	ADAM	ADAM_GPNMB
M59029-2-ATCCCTGGTAGGCTGA-1	M59029	M	NPSAD-140-A2	2	MG	Homeo	Homeo_PICALM
M59029-2-ATCCGTCGTATTCCGA-1	M59029	M	NPSAD-140-A2	2	MG	Homeo	Homeo_PICALM
M59029-2-ATCCTATTCTCAGGCG-1	M59029	M	NPSAD-140-A2	2	MG	Homeo	Homeo_PICALM
M59029-2-ATCGGCGTCTATCGTT-1	M59029	M	NPSAD-140-A2	2	MG	ADAM	ADAM_GPNMB
M59029-2-ATGACCAGTGACCGAA-1	M59029	M	NPSAD-140-A2	2	MG	ADAM	ADAM_GPNMB
M59029-2-ATTATCCAGTAATTGG-1	M59029	M	NPSAD-140-A2	2	MG	Homeo	Homeo_PICALM
M59029-2-CAAGACTGTGAGAGGG-1	M59029	M	NPSAD-140-A2	2	PVM	PVM	PVM_CD163
M59029-2-CAAGGGACAAGGAGTC-1	M59029	M	NPSAD-140-A2	2	MG	Homeo	Homeo_PICALM
M59029-2-CACACAAGTCGCTCGA-1	M59029	M	NPSAD-140-A2	2	MG	Homeo	Homeo_PICALM
M59029-2-CACGTGGGTTGTGTTG-1	M59029	M	NPSAD-140-A2	2	MG	ADAM	ADAM_GPNMB
M59029-2-CATCAAGCATAGGTTC-1	M59029	M	NPSAD-140-A2	2	MG	Homeo	Homeo_PICALM
M59029-2-CCAAGCGAGAATAACC-1	M59029	M	NPSAD-140-A2	2	MG	Homeo	Homeo_PICALM
M59029-2-CCACCATAGAGCACTG-1	M59029	M	NPSAD-140-A2	2	MG	Homeo	Homeo_FRMD4A
M59029-2-CCACGTTTCATTTCGT-1	M59029	M	NPSAD-140-A2	2	MG	Homeo	Homeo_PICALM
M59029-2-CCCATTGCATCAGCTA-1	M59029	M	NPSAD-140-A2	2	MG	ADAM	ADAM_GPNMB
M59029-2-CCCATTGTCCACGGGT-1	M59029	M	NPSAD-140-A2	2	MG	Homeo	Homeo_PICALM
M59029-2-CCCGAAGAGAGAATCT-1	M59029	M	NPSAD-140-A2	2	MG	ADAM	ADAM_GPNMB
M59029-2-CCGATCTTCGCCAGAC-1	M59029	M	NPSAD-140-A2	2	MG	Homeo	Homeo_PICALM
M59029-2-CCGCAAGAGAGGTTTA-1	M59029	M	NPSAD-140-A2	2	MG	ADAM	ADAM_GPNMB
M59029-2-CCTTGTGGTGGCCTCA-1	M59029	M	NPSAD-140-A2	2	MG	Homeo	Homeo_FRMD4A
M59029-2-CGGAACCCACCAACAT-1	M59029	M	NPSAD-140-A2	2	MG	Homeo	Homeo_PICALM
M59029-2-CTACCTGGTTCCTTGC-1	M59029	M	NPSAD-140-A2	2	MG	ADAM	ADAM_GPNMB
M59029-2-CTCAACCGTCGAGCAA-1	M59029	M	NPSAD-140-A2	2	MG	ADAM	ADAM_GPNMB
M59029-2-CTCAAGATCGGTGTTA-1	M59029	M	NPSAD-140-A2	2	MG	Homeo	Homeo_PICALM
M59029-2-CTCATTATCGTCAACA-1	M59029	M	NPSAD-140-A2	2	MG	Homeo	Homeo_PICALM
M59029-2-CTCCAACAGCTAGAGC-1	M59029	M	NPSAD-140-A2	2	MG	Homeo	Homeo_PICALM
M59029-2-CTCCAACTCCAAGAGG-1	M59029	M	NPSAD-140-A2	2	MG	Homeo	Homeo_FRMD4A
M59029-2-CTGCAGGAGCCAGAGT-1	M59029	M	NPSAD-140-A2	2	MG	Homeo	Homeo_PICALM
M59029-2-CTGCTCAGTTCTTAGG-1	M59029	M	NPSAD-140-A2	2	MG	Homeo	Homeo_PICALM
M59029-2-CTGGACGTCAAGAGGC-1	M59029	M	NPSAD-140-A2	2	MG	ADAM	ADAM_GPNMB
M59029-2-CTTCCGACAAGCTACT-1	M59029	M	NPSAD-140-A2	2	MG	Homeo	Homeo_PICALM
M59029-2-CTTCTAAAGTAGAGTT-1	M59029	M	NPSAD-140-A2	2	MG	Homeo	Homeo_PICALM
M59029-2-CTTTCAATCCGGCAGT-1	M59029	M	NPSAD-140-A2	2	MG	ADAM	ADAM_GPNMB
M59029-2-GAAGAATCAGTGGGTA-1	M59029	M	NPSAD-140-A2	2	MG	ADAM	ADAM_GPNMB
M59029-2-GACGCTGAGGACGCTA-1	M59029	M	NPSAD-140-A2	2	PVM	PVM	PVM_CD163
M59029-2-GACTCTCGTCAGCGTC-1	M59029	M	NPSAD-140-A2	2	MG	Homeo	Homeo_PICALM
M59029-2-GCCCGAACATGCCGAC-1	M59029	M	NPSAD-140-A2	2	MG	ADAM	ADAM_GPNMB
M59029-2-GCGGATCGTAGCTCGC-1	M59029	M	NPSAD-140-A2	2	PVM	PVM	PVM_CD163
M59029-2-GCGGATCTCTTACACT-1	M59029	M	NPSAD-140-A2	2	PVM	PVM	PVM_CD163
M59029-2-GCGTGCATCGCTCTAC-1	M59029	M	NPSAD-140-A2	2	PVM	PVM	PVM_CD163
M59029-2-GGAATGGGTATGGTTC-1	M59029	M	NPSAD-140-A2	2	MG	Homeo	Homeo_PICALM
M59029-2-GGAGAACGTCACAGAG-1	M59029	M	NPSAD-140-A2	2	MG	ADAM	ADAM_GPNMB
M59029-2-GGAGGATCATCTCAAG-1	M59029	M	NPSAD-140-A2	2	MG	Homeo	Homeo_FRMD4A
M59029-2-GGCTTGGCAACTCGTA-1	M59029	M	NPSAD-140-A2	2	MG	Homeo	Homeo_PICALM
M59029-2-GGGATGAGTGTGTCGC-1	M59029	M	NPSAD-140-A2	2	MG	Homeo	Homeo_PICALM
M59029-2-GGGTCACTCCTCTTTC-1	M59029	M	NPSAD-140-A2	2	PVM	PVM	PVM_CD163
M59029-2-GGGTGTCAGGCCACCT-1	M59029	M	NPSAD-140-A2	2	MG	Homeo	Homeo_FRMD4A
M59029-2-GTAGGTTGTACCGTGC-1	M59029	M	NPSAD-140-A2	2	MG	Homeo	Homeo_PICALM
M59029-2-GTGAGCCAGTAGCTCT-1	M59029	M	NPSAD-140-A2	2	MG	Homeo	Homeo_PICALM
M59029-2-GTGCAGCTCGAGAAGC-1	M59029	M	NPSAD-140-A2	2	MG	Homeo	Homeo_PICALM
M59029-2-GTGTGATTCCTTCAGC-1	M59029	M	NPSAD-140-A2	2	MG	ADAM	ADAM_GPNMB
M59029-2-GTTACAGGTTTATGCG-1	M59029	M	NPSAD-140-A2	2	MG	ADAM	ADAM_GPNMB
M59029-2-GTTACCCAGACCAAGC-1	M59029	M	NPSAD-140-A2	2	MG	ADAM	ADAM_GPNMB
M59029-2-GTTCGCTAGGTTCTTG-1	M59029	M	NPSAD-140-A2	2	PVM	PVM	PVM_CD163
M59029-2-GTTGCGGAGGTAGTAT-1	M59029	M	NPSAD-140-A2	2	MG	ADAM	ADAM_GPNMB
M59029-2-TACATTCAGCAGCCCT-1	M59029	M	NPSAD-140-A2	2	PVM	PVM	PVM_CD163
M59029-2-TACCCACAGCCGTCGT-1	M59029	M	NPSAD-140-A2	2	MG	Adapt	Adapt_AIF1
M59029-2-TACCCACCAACATACC-1	M59029	M	NPSAD-140-A2	2	MG	Homeo	Homeo_PICALM
M59029-2-TACCCACGTAACTGCT-1	M59029	M	NPSAD-140-A2	2	MG	Adapt	Adapt_TMEM163
M59029-2-TACCCGTCAGTATTCG-1	M59029	M	NPSAD-140-A2	2	MG	ADAM	ADAM_GPNMB
M59029-2-TACCGAACAGGTCCCA-1	M59029	M	NPSAD-140-A2	2	MG	Homeo	Homeo_PICALM
M59029-2-TAGAGTCAGACGGATC-1	M59029	M	NPSAD-140-A2	2	MG	Homeo	Homeo_FRMD4A
M59029-2-TCACTCGAGCGTGAAC-1	M59029	M	NPSAD-140-A2	2	MG	ADAM	ADAM_GPNMB
M59029-2-TCCACGTAGTGGTTGG-1	M59029	M	NPSAD-140-A2	2	MG	ADAM	ADAM_GPNMB
M59029-2-TCCTCTTAGAGAGTTT-1	M59029	M	NPSAD-140-A2	2	MG	Homeo	Homeo_PICALM
M59029-2-TCGATTTGTTAGTCGT-1	M59029	M	NPSAD-140-A2	2	MG	Homeo	Homeo_PICALM
M59029-2-TCGGGCAGTTTGGAGG-1	M59029	M	NPSAD-140-A2	2	PVM	PVM	PVM_CD163
M59029-2-TCGTCCATCTTGCAAG-1	M59029	M	NPSAD-140-A2	2	MG	Homeo	Homeo_PICALM
M59029-2-TCTCACGAGATTCGAA-1	M59029	M	NPSAD-140-A2	2	MG	ADAM	ADAM_GPNMB
M59029-2-TCTTTGAGTCCAACGC-1	M59029	M	NPSAD-140-A2	2	MG	Homeo	Homeo_PICALM
M59029-2-TGATCTTTCATGGTAC-1	M59029	M	NPSAD-140-A2	2	MG	Homeo	Homeo_PICALM
M59029-2-TGCGGCAGTTACTCAG-1	M59029	M	NPSAD-140-A2	2	MG	Homeo	Homeo_PICALM
M59029-2-TGGGATTCACCCTAAA-1	M59029	M	NPSAD-140-A2	2	MG	ADAM	ADAM_GPNMB
M59029-2-TGGTAGTAGTCGCTAT-1	M59029	M	NPSAD-140-A2	2	MG	ADAM	ADAM_GPNMB
M59029-2-TGTAAGCGTCCGTACG-1	M59029	M	NPSAD-140-A2	2	MG	ADAM	ADAM_GPNMB
M59029-2-TGTAAGCGTTCAAAGA-1	M59029	M	NPSAD-140-A2	2	MG	Homeo	Homeo_PICALM
M59029-2-TGTACAGAGTGCACAG-1	M59029	M	NPSAD-140-A2	2	MG	Homeo	Homeo_PICALM
M59029-2-TGTCCCAAGTTACTCG-1	M59029	M	NPSAD-140-A2	2	PVM	PVM	PVM_CD163
M59029-2-TTATTGCGTAGCGTTT-1	M59029	M	NPSAD-140-A2	2	MG	Homeo	Homeo_FRMD4A
M59029-2-TTCACGCTCAAGTCTG-1	M59029	M	NPSAD-140-A2	2	MG	Homeo	Homeo_PICALM
M59029-2-TTCTTGATCCTCTCTT-1	M59029	M	NPSAD-140-A2	2	MG	Homeo	Homeo_PICALM
M59029-2-TTGGGCGGTCCAGCAC-1	M59029	M	NPSAD-140-A2	2	MG	ADAM	ADAM_GPNMB
M59029-2-TTTGGAGCATCGGATT-1	M59029	M	NPSAD-140-A2	2	PVM	PVM	PVM_CD163
M59029-2-TTTGGTTTCTCTTCAA-1	M59029	M	NPSAD-140-A2	2	MG	Homeo	Homeo_PICALM
M59080-1-AAAGGATGTCAGACGA-0	M59080	M	NPSAD-120-A1	1	MG	Homeo	Homeo_PICALM
M59080-1-AAAGTCCGTCAGACTT-0	M59080	M	NPSAD-120-A1	1	MG	Adapt	Adapt_HSPA1A
M59080-1-AAAGTCCGTCCTTAAG-0	M59080	M	NPSAD-120-A1	1	PVM	PVM	PVM_CD163
M59080-1-AAAGTCCTCAACACGT-0	M59080	M	NPSAD-120-A1	1	MG	Adapt	Adapt_HIF1A
M59080-1-AACAACCGTACGACTT-0	M59080	M	NPSAD-120-A1	1	MG	Homeo	Homeo_FRMD4A
M59080-1-AACAAGACAGAACATA-0	M59080	M	NPSAD-120-A1	1	MG	Homeo	Homeo_PICALM
M59080-1-AACACACTCACCACAA-0	M59080	M	NPSAD-120-A1	1	MG	Homeo	Homeo_PICALM
M59080-1-AACCAACGTCACATTG-0	M59080	M	NPSAD-120-A1	1	MG	Homeo	Homeo_FRMD4A
M59080-1-AACCTGAAGTTACGGG-0	M59080	M	NPSAD-120-A1	1	MG	Homeo	Homeo_PICALM
M59080-1-AACCTGAGTATTCCGA-0	M59080	M	NPSAD-120-A1	1	MG	Homeo	Homeo_PICALM
M59080-1-AACGTCATCCAACCAA-0	M59080	M	NPSAD-120-A1	1	MG	Homeo	Homeo_PICALM
M59080-1-AACTTCTCATAGCTGT-0	M59080	M	NPSAD-120-A1	1	MG	Adapt	Adapt_AIF1
M59080-1-AAGACAAAGAAGGGAT-0	M59080	M	NPSAD-120-A1	1	MG	Homeo	Homeo_FRMD4A
M59080-1-AAGCATCTCCTTCACG-0	M59080	M	NPSAD-120-A1	1	MG	Homeo	Homeo_FRMD4A
M59080-1-AAGTACCCAAGGCCTC-0	M59080	M	NPSAD-120-A1	1	MG	Adapt	Adapt_HIST
M59080-1-AAGTGAAAGACTAGAT-0	M59080	M	NPSAD-120-A1	1	PVM	PVM	PVM_CD163
M59080-1-AATGACCGTGGGTATG-0	M59080	M	NPSAD-120-A1	1	MG	Homeo	Homeo_PICALM
M59080-1-ACAAGCTTCCAACCGG-0	M59080	M	NPSAD-120-A1	1	MG	Homeo	Homeo_PICALM
M59080-1-ACACCAAAGGGCTAAC-0	M59080	M	NPSAD-120-A1	1	MG	Homeo	Homeo_PICALM
M59080-1-ACAGCCGTCGTCCTTG-0	M59080	M	NPSAD-120-A1	1	MG	Homeo	Homeo_PICALM
M59080-1-ACAGGGACAGAAACCG-0	M59080	M	NPSAD-120-A1	1	MG	Homeo	Homeo_PICALM
M59080-1-ACCCTCAAGATCCGAG-0	M59080	M	NPSAD-120-A1	1	MG	Prolif	Prolif_MKI67
M59080-1-ACGATGTCATGTTCGA-0	M59080	M	NPSAD-120-A1	1	MG	Adapt	Adapt_IFI44L
M59080-1-ACGATGTTCCACGGGT-0	M59080	M	NPSAD-120-A1	1	MG	Homeo	Homeo_PICALM
M59080-1-ACGCACGGTTAGGAGC-0	M59080	M	NPSAD-120-A1	1	MG	Homeo	Homeo_FRMD4A
M59080-1-ACGGGTCCATGGGCAA-0	M59080	M	NPSAD-120-A1	1	PVM	PVM	PVM_CD163
M59080-1-ACGGTCGCATGCCGCA-0	M59080	M	NPSAD-120-A1	1	MG	Adapt	Adapt_HSPA1A
M59080-1-ACGTAGTTCAAATAGG-0	M59080	M	NPSAD-120-A1	1	MG	Adapt	Adapt_HIF1A
M59080-1-ACTACGACACCAACAT-0	M59080	M	NPSAD-120-A1	1	MG	Adapt	Adapt_HIST
M59080-1-ACTACGACACGGTAGA-0	M59080	M	NPSAD-120-A1	1	PVM	PVM	PVM_CD163
M59080-1-ACTCTCGGTCCCGTGA-0	M59080	M	NPSAD-120-A1	1	MG	Homeo	Homeo_PICALM
M59080-1-ACTCTCGTCTTGGCTC-0	M59080	M	NPSAD-120-A1	1	MG	Homeo	Homeo_PICALM
M59080-1-ACTGATGGTACGTGAG-0	M59080	M	NPSAD-120-A1	1	MG	Prolif	Prolif_MKI67
M59080-1-ACTGCAACAGCTTCCT-0	M59080	M	NPSAD-120-A1	1	MG	Homeo	Homeo_PICALM
M59080-1-ACTGTGAAGATGCCGA-0	M59080	M	NPSAD-120-A1	1	MG	Prolif	Prolif_MKI67
M59080-1-ACTGTGAAGTCAGCCC-0	M59080	M	NPSAD-120-A1	1	MG	Adapt	Adapt_IFI44L
M59080-1-ACTTATCGTACTAACC-0	M59080	M	NPSAD-120-A1	1	MG	Homeo	Homeo_PICALM
M59080-1-AGAACAAGTCTGGTTA-0	M59080	M	NPSAD-120-A1	1	MG	Homeo	Homeo_PICALM
M59080-1-AGACCATGTCTAACGT-0	M59080	M	NPSAD-120-A1	1	PVM	PVM	PVM_CD163
M59080-1-AGACCCGTCTCCGCAT-0	M59080	M	NPSAD-120-A1	1	PVM	PVM	PVM_CD163
M59080-1-AGATGCTTCATGGATC-0	M59080	M	NPSAD-120-A1	1	MG	Adapt	Adapt_HIST
M59080-1-AGCCACGTCGCGAAGA-0	M59080	M	NPSAD-120-A1	1	MG	Homeo	Homeo_PICALM
M59080-1-AGCCAGCGTTCCTAGA-0	M59080	M	NPSAD-120-A1	1	MG	Adapt	Adapt_HIST
M59080-1-AGCGATTGTCACCTTC-0	M59080	M	NPSAD-120-A1	1	MG	Adapt	Adapt_AIF1
M59080-1-AGCGCCACATTGGCAT-0	M59080	M	NPSAD-120-A1	1	MG	Adapt	Adapt_HIF1A
M59080-1-AGCGTCGTCGAAATCC-0	M59080	M	NPSAD-120-A1	1	MG	Adapt	Adapt_HIST
M59080-1-AGCTACACAATGTCAC-0	M59080	M	NPSAD-120-A1	1	MG	Homeo	Homeo_PICALM
M59080-1-AGCTTCCGTTCTGACA-0	M59080	M	NPSAD-120-A1	1	MG	Adapt	Adapt_HIF1A
M59080-1-AGGAATACAGAGGGTT-0	M59080	M	NPSAD-120-A1	1	MG	Adapt	Adapt_HSPA1A
M59080-1-AGGAGGTCAACGAGGT-0	M59080	M	NPSAD-120-A1	1	MG	Adapt	Adapt_HSPA1A
M59080-1-AGGAGGTTCCTCTCTT-0	M59080	M	NPSAD-120-A1	1	MG	Homeo	Homeo_PICALM
M59080-1-AGGCTGCTCGCGATCG-0	M59080	M	NPSAD-120-A1	1	MG	Adapt	Adapt_AIF1
M59080-1-AGGGAGTCAATGGCCC-0	M59080	M	NPSAD-120-A1	1	MG	Adapt	Adapt_HIF1A
M59080-1-AGGGCTCCAGGAGGAG-0	M59080	M	NPSAD-120-A1	1	PVM	PVM	PVM_CD163
M59080-1-AGGGCTCGTCCCTGAG-0	M59080	M	NPSAD-120-A1	1	MG	Homeo	Homeo_FRMD4A
M59080-1-AGGGTCCGTGTCATCA-0	M59080	M	NPSAD-120-A1	1	MG	Homeo	Homeo_PICALM
M59080-1-AGGGTGACAGACCTGC-0	M59080	M	NPSAD-120-A1	1	MG	Homeo	Homeo_FRMD4A
M59080-1-AGGGTGAGTATATGGA-0	M59080	M	NPSAD-120-A1	1	MG	Homeo	Homeo_PICALM
M59080-1-AGGTTACTCAGTGATC-0	M59080	M	NPSAD-120-A1	1	MG	Adapt	Adapt_HIST
M59080-1-AGTACCATCGCAGTCG-0	M59080	M	NPSAD-120-A1	1	PVM	PVM	PVM_CD163
M59080-1-AGTAGCTGTACTCGTA-0	M59080	M	NPSAD-120-A1	1	PVM	PVM	PVM_CD163
M59080-1-AGTAGTCGTAATTAGG-0	M59080	M	NPSAD-120-A1	1	MG	Homeo	Homeo_PICALM
M59080-1-AGTCACAAGGTAACTA-0	M59080	M	NPSAD-120-A1	1	MG	Adapt	Adapt_HIST
M59080-1-AGTGACTTCAGACCTA-0	M59080	M	NPSAD-120-A1	1	MG	Adapt	Adapt_AIF1
M59080-1-AGTGATCTCCAGCAAT-0	M59080	M	NPSAD-120-A1	1	MG	Homeo	Homeo_PICALM
M59080-1-AGTGATCTCCGATAAC-0	M59080	M	NPSAD-120-A1	1	MG	Homeo	Homeo_PICALM
M59080-1-AGTGCCGTCTACCAGA-0	M59080	M	NPSAD-120-A1	1	MG	Adapt	Adapt_HIST
M59080-1-AGTTCCCCAGTCAGTT-0	M59080	M	NPSAD-120-A1	1	MG	Homeo	Homeo_PICALM
M59080-1-ATACCGACAAGACCTT-0	M59080	M	NPSAD-120-A1	1	MG	Homeo	Homeo_PICALM
M59080-1-ATATCCTGTGTCCATA-0	M59080	M	NPSAD-120-A1	1	MG	Homeo	Homeo_PICALM
M59080-1-ATCACGAAGCCATTTG-0	M59080	M	NPSAD-120-A1	1	MG	Adapt	Adapt_HIST
M59080-1-ATCCACCAGCACTCTA-0	M59080	M	NPSAD-120-A1	1	PVM	PVM	PVM_CD163
M59080-1-ATCCCTGCATGAGAAT-0	M59080	M	NPSAD-120-A1	1	MG	Adapt	Adapt_HIST
M59080-1-ATCGGATGTTCGGCCA-0	M59080	M	NPSAD-120-A1	1	PVM	PVM	PVM_CD163
M59080-1-ATCGTGACAATGACCT-0	M59080	M	NPSAD-120-A1	1	MG	Homeo	Homeo_PICALM
M59080-1-ATCGTGAGTTGGGCCT-0	M59080	M	NPSAD-120-A1	1	MG	Adapt	Adapt_IFI44L
M59080-1-ATGAAAGCAAGAAACT-0	M59080	M	NPSAD-120-A1	1	MG	Homeo	Homeo_PICALM
M59080-1-ATGAAAGGTGCGCTCA-0	M59080	M	NPSAD-120-A1	1	PVM	PVM	PVM_CD163
M59080-1-ATGATCGCAGTCAACT-0	M59080	M	NPSAD-120-A1	1	MG	Homeo	Homeo_PICALM
M59080-1-ATGCATGGTTGATCGT-0	M59080	M	NPSAD-120-A1	1	MG	Adapt	Adapt_HIF1A
M59080-1-ATGGATCCATAATCGC-0	M59080	M	NPSAD-120-A1	1	MG	Homeo	Homeo_PICALM
M59080-1-ATGGGAGGTGCCAAGA-0	M59080	M	NPSAD-120-A1	1	MG	Homeo	Homeo_FRMD4A
M59080-1-ATGGGAGTCTAGACCA-0	M59080	M	NPSAD-120-A1	1	MG	Homeo	Homeo_PICALM
M59080-1-ATGGGTTCATGTCTAG-0	M59080	M	NPSAD-120-A1	1	MG	Homeo	Homeo_PICALM
M59080-1-ATTACCTGTTGACTAC-0	M59080	M	NPSAD-120-A1	1	MG	Homeo	Homeo_PICALM
M59080-1-ATTCATCAGTGCCGAA-0	M59080	M	NPSAD-120-A1	1	MG	Adapt	Adapt_IFI44L
M59080-1-ATTCCATGTCACGCTG-0	M59080	M	NPSAD-120-A1	1	MG	Adapt	Adapt_HIST
M59080-1-ATTCCCGGTGGTAACG-0	M59080	M	NPSAD-120-A1	1	MG	Homeo	Homeo_PICALM
M59080-1-ATTTCTGGTTAACCTG-0	M59080	M	NPSAD-120-A1	1	MG	Homeo	Homeo_FRMD4A
M59080-1-CAAAGAACACGACGCT-0	M59080	M	NPSAD-120-A1	1	MG	Homeo	Homeo_PICALM
M59080-1-CAACAACAGCTGGCCT-0	M59080	M	NPSAD-120-A1	1	MG	Adapt	Adapt_HSPA1A
M59080-1-CAACAGTTCCTCATAT-0	M59080	M	NPSAD-120-A1	1	MG	ADAM	ADAM_GPNMB
M59080-1-CAACCAAGTCAAGGCA-0	M59080	M	NPSAD-120-A1	1	MG	Homeo	Homeo_PICALM
M59080-1-CAACGGCAGTAAGCAT-0	M59080	M	NPSAD-120-A1	1	MG	Homeo	Homeo_PICALM
M59080-1-CAACGGCCAGCTAACT-0	M59080	M	NPSAD-120-A1	1	MG	Homeo	Homeo_FRMD4A
M59080-1-CAAGCTAAGAATCCCT-0	M59080	M	NPSAD-120-A1	1	MG	Homeo	Homeo_FRMD4A
M59080-1-CAATCGACACACTGGC-0	M59080	M	NPSAD-120-A1	1	MG	Homeo	Homeo_PICALM
M59080-1-CAATGACAGCGCCTAC-0	M59080	M	NPSAD-120-A1	1	MG	Homeo	Homeo_PICALM
M59080-1-CACACAAAGCCTAGGA-0	M59080	M	NPSAD-120-A1	1	PVM	PVM	PVM_CD163
M59080-1-CACAGATGTATGCGGA-0	M59080	M	NPSAD-120-A1	1	MG	Homeo	Homeo_PICALM
M59080-1-CAGATCACACCCATAA-0	M59080	M	NPSAD-120-A1	1	MG	Homeo	Homeo_PICALM
M59080-1-CAGCACGCACTGCGAC-0	M59080	M	NPSAD-120-A1	1	MG	Homeo	Homeo_PICALM
M59080-1-CAGCACGTCTCTGGTC-0	M59080	M	NPSAD-120-A1	1	MG	Homeo	Homeo_FRMD4A
M59080-1-CAGCAGCCACGCTGAC-0	M59080	M	NPSAD-120-A1	1	PVM	PVM	PVM_CD163
M59080-1-CAGCAGCTCCATCACC-0	M59080	M	NPSAD-120-A1	1	MG	Homeo	Homeo_PICALM
M59080-1-CAGCCAGTCCAACACA-0	M59080	M	NPSAD-120-A1	1	MG	Homeo	Homeo_PICALM
M59080-1-CAGGTATGTTGAATCC-0	M59080	M	NPSAD-120-A1	1	MG	Adapt	Adapt_HIF1A
M59080-1-CAGTTAGCAACCGGAA-0	M59080	M	NPSAD-120-A1	1	MG	Homeo	Homeo_PICALM
M59080-1-CAGTTAGCATGTGCTA-0	M59080	M	NPSAD-120-A1	1	MG	Homeo	Homeo_PICALM
M59080-1-CAGTTCCCAGGTAGTG-0	M59080	M	NPSAD-120-A1	1	MG	Adapt	Adapt_HIST
M59080-1-CATACCCCAGACAATA-0	M59080	M	NPSAD-120-A1	1	MG	Homeo	Homeo_FRMD4A
M59080-1-CATAGACAGTGTTGAA-0	M59080	M	NPSAD-120-A1	1	MG	Homeo	Homeo_FRMD4A
M59080-1-CATAGACGTATGTGTC-0	M59080	M	NPSAD-120-A1	1	MG	Homeo	Homeo_FRMD4A
M59080-1-CATCCCACATTGTACG-0	M59080	M	NPSAD-120-A1	1	MG	Homeo	Homeo_PICALM
M59080-1-CATCCGTGTAAGGCCA-0	M59080	M	NPSAD-120-A1	1	PVM	PVM	PVM_CD163
M59080-1-CATCCGTTCACTCACC-0	M59080	M	NPSAD-120-A1	1	MG	Adapt	Adapt_HIST
M59080-1-CATCGCTAGTCGGCCT-0	M59080	M	NPSAD-120-A1	1	MG	Adapt	Adapt_HIST
M59080-1-CATCGCTTCGCCAGTG-0	M59080	M	NPSAD-120-A1	1	PVM	PVM	PVM_CD163
M59080-1-CATCGTCAGGATTTAG-0	M59080	M	NPSAD-120-A1	1	MG	Homeo	Homeo_PICALM
M59080-1-CATGCAATCCGAACGC-0	M59080	M	NPSAD-120-A1	1	MG	Homeo	Homeo_FRMD4A
M59080-1-CATGCCTGTTCTCGCT-0	M59080	M	NPSAD-120-A1	1	MG	Homeo	Homeo_PICALM
M59080-1-CATGCGGCAACAAGTA-0	M59080	M	NPSAD-120-A1	1	MG	Adapt	Adapt_HSPA1A
M59080-1-CATGCGGCATAGCTGT-0	M59080	M	NPSAD-120-A1	1	MG	Homeo	Homeo_PICALM
M59080-1-CATGCTCCAGCAGAAC-0	M59080	M	NPSAD-120-A1	1	MG	Homeo	Homeo_PICALM
M59080-1-CATTCATCACCGGAAA-0	M59080	M	NPSAD-120-A1	1	MG	Homeo	Homeo_PICALM
M59080-1-CATTCCGGTGGGATTG-0	M59080	M	NPSAD-120-A1	1	MG	Homeo	Homeo_FRMD4A
M59080-1-CATTCTACAATCCTAG-0	M59080	M	NPSAD-120-A1	1	MG	Adapt	Adapt_HIST
M59080-1-CATTGAGCAGTTTCAG-0	M59080	M	NPSAD-120-A1	1	MG	Adapt	Adapt_TMEM163
M59080-1-CCAAGCGCATCGGAAG-0	M59080	M	NPSAD-120-A1	1	MG	Adapt	Adapt_HIST
M59080-1-CCAAGCGGTGAACCGA-0	M59080	M	NPSAD-120-A1	1	MG	Homeo	Homeo_PICALM
M59080-1-CCAATGAAGGTTCTTG-0	M59080	M	NPSAD-120-A1	1	PVM	PVM	PVM_CD163
M59080-1-CCAATGAAGTCCCAGC-0	M59080	M	NPSAD-120-A1	1	MG	Adapt	Adapt_AIF1
M59080-1-CCAATTTAGTCTCTGA-0	M59080	M	NPSAD-120-A1	1	MG	Adapt	Adapt_HIF1A
M59080-1-CCACACTGTCAAGGCA-0	M59080	M	NPSAD-120-A1	1	PVM	PVM	PVM_CD163
M59080-1-CCACGAGAGGCTCTAT-0	M59080	M	NPSAD-120-A1	1	MG	Homeo	Homeo_PICALM
M59080-1-CCACGAGTCGGCCAAC-0	M59080	M	NPSAD-120-A1	1	MG	Homeo	Homeo_PICALM
M59080-1-CCACGTTGTGTTTCTT-0	M59080	M	NPSAD-120-A1	1	MG	Adapt	Adapt_HSPA1A
M59080-1-CCATAAGTCACGATCA-0	M59080	M	NPSAD-120-A1	1	MG	Adapt	Adapt_HSPA1A
M59080-1-CCCGGAAGTCTTACAG-0	M59080	M	NPSAD-120-A1	1	MG	Homeo	Homeo_PICALM
M59080-1-CCGCAAGCAAAGGGTC-0	M59080	M	NPSAD-120-A1	1	MG	ADAM	ADAM_GPNMB
M59080-1-CCGGTAGGTACTCGCG-0	M59080	M	NPSAD-120-A1	1	MG	Homeo	Homeo_PICALM
M59080-1-CCGGTAGGTAGGACTG-0	M59080	M	NPSAD-120-A1	1	MG	Adapt	Adapt_HIST
M59080-1-CCGTAGGTCAAGTCGT-0	M59080	M	NPSAD-120-A1	1	PVM	PVM	PVM_CD163
M59080-1-CCTAAGAAGTCACACT-0	M59080	M	NPSAD-120-A1	1	MG	Homeo	Homeo_PICALM
M59080-1-CCTATCGAGTCACTAC-0	M59080	M	NPSAD-120-A1	1	MG	Adapt	Adapt_HIF1A
M59080-1-CCTCAGTTCCTCGCAT-0	M59080	M	NPSAD-120-A1	1	MG	Adapt	Adapt_HIST
M59080-1-CCTCATGCATATGGCT-0	M59080	M	NPSAD-120-A1	1	PVM	PVM	PVM_CD163
M59080-1-CCTCCTCCACGACAAG-0	M59080	M	NPSAD-120-A1	1	MG	Adapt	Adapt_HIST
M59080-1-CCTCTAGGTTACGGAG-0	M59080	M	NPSAD-120-A1	1	MG	Homeo	Homeo_PICALM
M59080-1-CGAAGTTAGAGTGGCT-0	M59080	M	NPSAD-120-A1	1	MG	Homeo	Homeo_PICALM
M59080-1-CGAATTGAGAATAACC-0	M59080	M	NPSAD-120-A1	1	MG	Homeo	Homeo_PICALM
M59080-1-CGACAGCCAATTGCAC-0	M59080	M	NPSAD-120-A1	1	MG	Homeo	Homeo_PICALM
M59080-1-CGATCGGTCGGTCATA-0	M59080	M	NPSAD-120-A1	1	MG	Adapt	Adapt_HSPA1A
M59080-1-CGATGGCTCGAGAAGC-0	M59080	M	NPSAD-120-A1	1	MG	Homeo	Homeo_PICALM
M59080-1-CGGAATTCAGCGGTCT-0	M59080	M	NPSAD-120-A1	1	MG	Adapt	Adapt_HIST
M59080-1-CGGCAGTAGCACTAGG-0	M59080	M	NPSAD-120-A1	1	MG	Homeo	Homeo_PICALM
M59080-1-CGGGACTGTGGGCTTC-0	M59080	M	NPSAD-120-A1	1	MG	Adapt	Adapt_HSPA1A
M59080-1-CGGGCATTCACCCTCA-0	M59080	M	NPSAD-120-A1	1	MG	Adapt	Adapt_HIST
M59080-1-CGTAAGTGTAGCTCGC-0	M59080	M	NPSAD-120-A1	1	MG	Homeo	Homeo_FRMD4A
M59080-1-CGTAATGGTCTAGTGT-0	M59080	M	NPSAD-120-A1	1	MG	Homeo	Homeo_FRMD4A
M59080-1-CGTAGTAGTCTGGTTA-0	M59080	M	NPSAD-120-A1	1	MG	Adapt	Adapt_HIST
M59080-1-CGTCCATGTAGGTGCA-0	M59080	M	NPSAD-120-A1	1	MG	ADAM	ADAM_GPNMB
M59080-1-CGTGATACACAAAGTA-0	M59080	M	NPSAD-120-A1	1	MG	Adapt	Adapt_HIST
M59080-1-CGTTGGGAGGTCGCCT-0	M59080	M	NPSAD-120-A1	1	PVM	PVM	PVM_CD163
M59080-1-CGTTGGGGTTAGCGGA-0	M59080	M	NPSAD-120-A1	1	MG	Adapt	Adapt_HIF1A
M59080-1-CTACAGACAACGACAG-0	M59080	M	NPSAD-120-A1	1	MG	Adapt	Adapt_HIST
M59080-1-CTACATTAGGTTTGAA-0	M59080	M	NPSAD-120-A1	1	MG	Adapt	Adapt_HIST
M59080-1-CTACCCAAGAGGATCC-0	M59080	M	NPSAD-120-A1	1	MG	Adapt	Adapt_AIF1
M59080-1-CTACGGGTCGTTATCT-0	M59080	M	NPSAD-120-A1	1	MG	Adapt	Adapt_HIST
M59080-1-CTATAGGGTATTGCCA-0	M59080	M	NPSAD-120-A1	1	MG	Homeo	Homeo_PICALM
M59080-1-CTCAGAACAGATAAAC-0	M59080	M	NPSAD-120-A1	1	PVM	PVM	PVM_CD163
M59080-1-CTCAGTCCATCGCCTT-0	M59080	M	NPSAD-120-A1	1	MG	Homeo	Homeo_PICALM
M59080-1-CTCATTAAGGTAGGCT-0	M59080	M	NPSAD-120-A1	1	MG	Homeo	Homeo_FRMD4A
M59080-1-CTCCACACAATTGTGC-0	M59080	M	NPSAD-120-A1	1	PVM	PVM	PVM_CD163
M59080-1-CTCCGATGTGACCGTC-0	M59080	M	NPSAD-120-A1	1	MG	Adapt	Adapt_HSPA1A
M59080-1-CTCCGATTCACTTGGA-0	M59080	M	NPSAD-120-A1	1	MG	Homeo	Homeo_FRMD4A
M59080-1-CTCGAGGCACCGGCTA-0	M59080	M	NPSAD-120-A1	1	MG	Adapt	Adapt_HIST
M59080-1-CTCTGGTTCCAGTGCG-0	M59080	M	NPSAD-120-A1	1	MG	Homeo	Homeo_FRMD4A
M59080-1-CTGAATGCAGCCTATA-0	M59080	M	NPSAD-120-A1	1	MG	Adapt	Adapt_HIST
M59080-1-CTGAGCGTCTACACTT-0	M59080	M	NPSAD-120-A1	1	MG	Homeo	Homeo_PICALM
M59080-1-CTGATCCTCCAGCACG-0	M59080	M	NPSAD-120-A1	1	PVM	PVM	PVM_CD163
M59080-1-CTGCCTAAGTGGCGAT-0	M59080	M	NPSAD-120-A1	1	MG	Homeo	Homeo_PICALM
M59080-1-CTGCTCATCGCGTGCA-0	M59080	M	NPSAD-120-A1	1	MG	Homeo	Homeo_PICALM
M59080-1-CTGGTCTCAATGTCTG-0	M59080	M	NPSAD-120-A1	1	MG	Adapt	Adapt_HIST
M59080-1-CTGTAGATCTGTAACG-0	M59080	M	NPSAD-120-A1	1	MG	Adapt	Adapt_HSPA1A
M59080-1-CTGTATTCACTGAATC-0	M59080	M	NPSAD-120-A1	1	MG	Homeo	Homeo_PICALM
M59080-1-CTGTCGTCAATGGGTG-0	M59080	M	NPSAD-120-A1	1	MG	Homeo	Homeo_PICALM
M59080-1-CTGTGGGCACTAGGTT-0	M59080	M	NPSAD-120-A1	1	MG	Homeo	Homeo_PICALM
M59080-1-CTGTGGGTCATTTGCT-0	M59080	M	NPSAD-120-A1	1	PVM	PVM	PVM_CD163
M59080-1-CTTAGGAAGTGTACCT-0	M59080	M	NPSAD-120-A1	1	MG	Homeo	Homeo_PICALM
M59080-1-CTTAGGAGTGGCCTCA-0	M59080	M	NPSAD-120-A1	1	MG	Homeo	Homeo_PICALM
M59080-1-CTTCCGACACACCGCA-0	M59080	M	NPSAD-120-A1	1	MG	Prolif	Prolif_MKI67
M59080-1-CTTCCGATCCTTATGT-0	M59080	M	NPSAD-120-A1	1	MG	Homeo	Homeo_PICALM
M59080-1-CTTTCAATCCGTTGGG-0	M59080	M	NPSAD-120-A1	1	MG	Homeo	Homeo_PICALM
M59080-1-CTTTCGGAGGTACAGC-0	M59080	M	NPSAD-120-A1	1	MG	Adapt	Adapt_HIST
M59080-1-GAAACCTCAACTGCTA-0	M59080	M	NPSAD-120-A1	1	MG	Homeo	Homeo_FRMD4A
M59080-1-GAAACCTGTTTGGAGG-0	M59080	M	NPSAD-120-A1	1	MG	Homeo	Homeo_PICALM
M59080-1-GAAATGAGTGGATTTC-0	M59080	M	NPSAD-120-A1	1	MG	Adapt	Adapt_HSPA1A
M59080-1-GAACACTTCAGGACAG-0	M59080	M	NPSAD-120-A1	1	MG	Homeo	Homeo_PICALM
M59080-1-GAACGTTTCTATCGCC-0	M59080	M	NPSAD-120-A1	1	MG	Adapt	Adapt_HIST
M59080-1-GAACTGTGTCGCGTTG-0	M59080	M	NPSAD-120-A1	1	MG	Homeo	Homeo_PICALM
M59080-1-GAACTGTTCTAATTCC-0	M59080	M	NPSAD-120-A1	1	MG	Homeo	Homeo_PICALM
M59080-1-GAAGAATCATGATCTG-0	M59080	M	NPSAD-120-A1	1	MG	Homeo	Homeo_FRMD4A
M59080-1-GAAGCCCTCGTTCATT-0	M59080	M	NPSAD-120-A1	1	MG	Homeo	Homeo_PICALM
M59080-1-GAATAGACAGGTTCAT-0	M59080	M	NPSAD-120-A1	1	MG	Homeo	Homeo_PICALM
M59080-1-GAATCACAGGGCAGGA-0	M59080	M	NPSAD-120-A1	1	MG	Adapt	Adapt_HIST
M59080-1-GACCTTCCATCAGCTA-0	M59080	M	NPSAD-120-A1	1	MG	Adapt	Adapt_HSPA1A
M59080-1-GACGCTGCACACACTA-0	M59080	M	NPSAD-120-A1	1	MG	Homeo	Homeo_FRMD4A
M59080-1-GAGAAATTCTTTGCTA-0	M59080	M	NPSAD-120-A1	1	PVM	PVM	PVM_CD163
M59080-1-GAGACCCCAATGAAAC-0	M59080	M	NPSAD-120-A1	1	MG	Adapt	Adapt_HSPA1A
M59080-1-GAGACCCGTCAATCTG-0	M59080	M	NPSAD-120-A1	1	PVM	PVM	PVM_CD163
M59080-1-GAGACCCTCATGGCCG-0	M59080	M	NPSAD-120-A1	1	MG	Homeo	Homeo_PICALM
M59080-1-GAGGGATGTACAGTCT-0	M59080	M	NPSAD-120-A1	1	MG	Homeo	Homeo_PICALM
M59080-1-GAGTGTTGTAAGGCTG-0	M59080	M	NPSAD-120-A1	1	PVM	PVM	PVM_CD163
M59080-1-GAGTTACGTCCTACAA-0	M59080	M	NPSAD-120-A1	1	MG	Homeo	Homeo_PICALM
M59080-1-GAGTTACGTGCATGTT-0	M59080	M	NPSAD-120-A1	1	MG	Adapt	Adapt_HSPA1A
M59080-1-GATAGCTCACCGGTCA-0	M59080	M	NPSAD-120-A1	1	MG	Homeo	Homeo_PICALM
M59080-1-GATAGCTTCTCAATCT-0	M59080	M	NPSAD-120-A1	1	PVM	PVM	PVM_CD163
M59080-1-GATCAGTGTCGTCTCT-0	M59080	M	NPSAD-120-A1	1	MG	Adapt	Adapt_TMEM163
M59080-1-GATCATGTCCTAGCCT-0	M59080	M	NPSAD-120-A1	1	MG	Adapt	Adapt_HIST
M59080-1-GATCCCTGTGAGTCAG-0	M59080	M	NPSAD-120-A1	1	MG	Adapt	Adapt_HIST
M59080-1-GATCGTACATACCAGT-0	M59080	M	NPSAD-120-A1	1	MG	Adapt	Adapt_HSPA1A
M59080-1-GATCGTATCAAGAAAC-0	M59080	M	NPSAD-120-A1	1	MG	Homeo	Homeo_PICALM
M59080-1-GATGAGGGTGACAGGT-0	M59080	M	NPSAD-120-A1	1	PVM	PVM	PVM_CD163
M59080-1-GATGAGGGTGGTCTGC-0	M59080	M	NPSAD-120-A1	1	MG	Homeo	Homeo_PICALM
M59080-1-GATGAGGGTTGTAAAG-0	M59080	M	NPSAD-120-A1	1	MG	Homeo	Homeo_PICALM
M59080-1-GATGTTGTCGCTGTTC-0	M59080	M	NPSAD-120-A1	1	PVM	PVM	PVM_CD163
M59080-1-GATTCTTAGTTTCAGC-0	M59080	M	NPSAD-120-A1	1	MG	Homeo	Homeo_PICALM
M59080-1-GATTGGTTCCATCAGA-0	M59080	M	NPSAD-120-A1	1	MG	Homeo	Homeo_FRMD4A
M59080-1-GATTTCTAGGGCAATC-0	M59080	M	NPSAD-120-A1	1	MG	Homeo	Homeo_PICALM
M59080-1-GATTTCTTCTTTCAGT-0	M59080	M	NPSAD-120-A1	1	PVM	PVM	PVM_CD163
M59080-1-GCAACATGTCATCACA-0	M59080	M	NPSAD-120-A1	1	MG	Homeo	Homeo_FRMD4A
M59080-1-GCACGGTTCAATCGGT-0	M59080	M	NPSAD-120-A1	1	MG	Homeo	Homeo_PICALM
M59080-1-GCAGGCTTCTTCGATT-0	M59080	M	NPSAD-120-A1	1	PVM	PVM	PVM_CD163
M59080-1-GCAGTTATCCTCTTTC-0	M59080	M	NPSAD-120-A1	1	MG	Adapt	Adapt_AIF1
M59080-1-GCATGATTCGAGTGAG-0	M59080	M	NPSAD-120-A1	1	MG	Homeo	Homeo_FRMD4A
M59080-1-GCCAACGAGAAACACT-0	M59080	M	NPSAD-120-A1	1	MG	Homeo	Homeo_PICALM
M59080-1-GCCAGCAAGTCGTCTA-0	M59080	M	NPSAD-120-A1	1	MG	Adapt	Adapt_HSPA1A
M59080-1-GCCAGCATCCCTCAAC-0	M59080	M	NPSAD-120-A1	1	MG	Adapt	Adapt_HIST
M59080-1-GCCAGCATCTACCCAC-0	M59080	M	NPSAD-120-A1	1	MG	Homeo	Homeo_PICALM
M59080-1-GCCATGGTCTGGCCTT-0	M59080	M	NPSAD-120-A1	1	MG	Homeo	Homeo_FRMD4A
M59080-1-GCCCAGATCGCATTAG-0	M59080	M	NPSAD-120-A1	1	MG	Homeo	Homeo_FRMD4A
M59080-1-GCCGATGTCCCTCTAG-0	M59080	M	NPSAD-120-A1	1	MG	Adapt	Adapt_HIST
M59080-1-GCGTGCAAGAAGGATG-0	M59080	M	NPSAD-120-A1	1	MG	Homeo	Homeo_PICALM
M59080-1-GCGTGCATCATTTGCT-0	M59080	M	NPSAD-120-A1	1	MG	Homeo	Homeo_PICALM
M59080-1-GCTACCTCATGACCCG-0	M59080	M	NPSAD-120-A1	1	MG	Homeo	Homeo_PICALM
M59080-1-GCTCAAAAGACGGTCA-0	M59080	M	NPSAD-120-A1	1	MG	Adapt	Adapt_HIST
M59080-1-GCTGGGTAGTTTGTCG-0	M59080	M	NPSAD-120-A1	1	MG	Homeo	Homeo_PICALM
M59080-1-GCTTTCGAGGCATCTT-0	M59080	M	NPSAD-120-A1	1	MG	Homeo	Homeo_PICALM
M59080-1-GCTTTCGCAGTCGTTA-0	M59080	M	NPSAD-120-A1	1	MG	Adapt	Adapt_AIF1
M59080-1-GCTTTCGGTGCCAAGA-0	M59080	M	NPSAD-120-A1	1	PVM	PVM	PVM_CD163
M59080-1-GCTTTCGTCGACCATA-0	M59080	M	NPSAD-120-A1	1	MG	Adapt	Adapt_HIST
M59080-1-GGAACCCGTCTAACTG-0	M59080	M	NPSAD-120-A1	1	MG	Homeo	Homeo_PICALM
M59080-1-GGAACCCTCACAGTGT-0	M59080	M	NPSAD-120-A1	1	PVM	PVM	PVM_CD163
M59080-1-GGAGATGAGAAATTCG-0	M59080	M	NPSAD-120-A1	1	PVM	PVM	PVM_CD163
M59080-1-GGAGCAAGTGTGACCC-0	M59080	M	NPSAD-120-A1	1	MG	Adapt	Adapt_HIF1A
M59080-1-GGAGGATGTAGTGGCA-0	M59080	M	NPSAD-120-A1	1	MG	Adapt	Adapt_AIF1
M59080-1-GGATCTACACCGCTAG-0	M59080	M	NPSAD-120-A1	1	PVM	PVM	PVM_CD163
M59080-1-GGATCTATCTCATTAC-0	M59080	M	NPSAD-120-A1	1	MG	Homeo	Homeo_FRMD4A
M59080-1-GGCACGTCAAGCGAGT-0	M59080	M	NPSAD-120-A1	1	MG	Adapt	Adapt_HIST
M59080-1-GGCACGTGTCCAGCAC-0	M59080	M	NPSAD-120-A1	1	PVM	PVM	PVM_CD163
M59080-1-GGCAGTCCATCTGGGC-0	M59080	M	NPSAD-120-A1	1	MG	Homeo	Homeo_FRMD4A
M59080-1-GGCTTTCTCGACACTA-0	M59080	M	NPSAD-120-A1	1	MG	Homeo	Homeo_FRMD4A
M59080-1-GGGACAAGTACCGTGC-0	M59080	M	NPSAD-120-A1	1	PVM	PVM	PVM_CD163
M59080-1-GGGACCTCACATGTTG-0	M59080	M	NPSAD-120-A1	1	MG	Adapt	Adapt_HIST
M59080-1-GGGACCTTCGCTGTCT-0	M59080	M	NPSAD-120-A1	1	MG	Homeo	Homeo_PICALM
M59080-1-GGGATCCAGCCAGAGT-0	M59080	M	NPSAD-120-A1	1	MG	Homeo	Homeo_PICALM
M59080-1-GGGATGAGTTGTACGT-0	M59080	M	NPSAD-120-A1	1	MG	Prolif	Prolif_MKI67
M59080-1-GGGCCATGTAGTCTTG-0	M59080	M	NPSAD-120-A1	1	MG	Adapt	Adapt_HSPA1A
M59080-1-GGGCCATGTTAAAGTG-0	M59080	M	NPSAD-120-A1	1	MG	Homeo	Homeo_PICALM
M59080-1-GGGCCATGTTGACTGT-0	M59080	M	NPSAD-120-A1	1	PVM	PVM	PVM_CD163
M59080-1-GGGCGTTCAGGACATG-0	M59080	M	NPSAD-120-A1	1	MG	Adapt	Adapt_HIST
M59080-1-GGGTCACCATTGACCA-0	M59080	M	NPSAD-120-A1	1	MG	Homeo	Homeo_PICALM
M59080-1-GGGTGAAAGTCACTAC-0	M59080	M	NPSAD-120-A1	1	PVM	PVM	PVM_CD163
M59080-1-GGGTGAATCCTCTTTC-0	M59080	M	NPSAD-120-A1	1	MG	Adapt	Adapt_HIST
M59080-1-GGGTGTCAGCATACTC-0	M59080	M	NPSAD-120-A1	1	MG	Homeo	Homeo_PICALM
M59080-1-GGGTTTAAGGCATCTT-0	M59080	M	NPSAD-120-A1	1	MG	Adapt	Adapt_HIST
M59080-1-GGTAACTAGAGCCATG-0	M59080	M	NPSAD-120-A1	1	MG	Homeo	Homeo_PICALM
M59080-1-GGTAACTCATTGCTTT-0	M59080	M	NPSAD-120-A1	1	MG	Adapt	Adapt_TMEM163
M59080-1-GGTAACTGTAGGTTTC-0	M59080	M	NPSAD-120-A1	1	MG	Homeo	Homeo_PICALM
M59080-1-GGTAATCAGATGACCG-0	M59080	M	NPSAD-120-A1	1	MG	Adapt	Adapt_HIST
M59080-1-GGTGATTTCATGCTAG-0	M59080	M	NPSAD-120-A1	1	MG	Homeo	Homeo_PICALM
M59080-1-GGTGGCTAGCCTCTTC-0	M59080	M	NPSAD-120-A1	1	MG	Adapt	Adapt_HIF1A
M59080-1-GGTTCTCTCATGGGAG-0	M59080	M	NPSAD-120-A1	1	MG	Homeo	Homeo_PICALM
M59080-1-GTAAGTCGTGGCTTGC-0	M59080	M	NPSAD-120-A1	1	MG	Adapt	Adapt_HIST
M59080-1-GTAATGCGTTACCTTT-0	M59080	M	NPSAD-120-A1	1	MG	Adapt	Adapt_HIST
M59080-1-GTACAGTGTTAGGCTT-0	M59080	M	NPSAD-120-A1	1	MG	Adapt	Adapt_HIST
M59080-1-GTAGAAAAGAGGTATT-0	M59080	M	NPSAD-120-A1	1	MG	Adapt	Adapt_HIF1A
M59080-1-GTCACGGAGTGAATAC-0	M59080	M	NPSAD-120-A1	1	MG	Homeo	Homeo_PICALM
M59080-1-GTCACGGTCCCGTGTT-0	M59080	M	NPSAD-120-A1	1	MG	Homeo	Homeo_FRMD4A
M59080-1-GTCAGCGAGGTAGCAC-0	M59080	M	NPSAD-120-A1	1	MG	Homeo	Homeo_PICALM
M59080-1-GTCAGCGGTAGGATAT-0	M59080	M	NPSAD-120-A1	1	MG	Adapt	Adapt_HIST
M59080-1-GTCATCCAGGAACGAA-0	M59080	M	NPSAD-120-A1	1	MG	Homeo	Homeo_PICALM
M59080-1-GTCCACTGTCCTTAAG-0	M59080	M	NPSAD-120-A1	1	MG	Adapt	Adapt_HIST
M59080-1-GTCGCGAGTATCGTTG-0	M59080	M	NPSAD-120-A1	1	MG	Homeo	Homeo_FRMD4A
M59080-1-GTCTCACCAAGACGAC-0	M59080	M	NPSAD-120-A1	1	MG	Homeo	Homeo_FRMD4A
M59080-1-GTCTCACCAAGTGGCA-0	M59080	M	NPSAD-120-A1	1	MG	Homeo	Homeo_PICALM
M59080-1-GTCTCACTCAGGGTAG-0	M59080	M	NPSAD-120-A1	1	MG	Adapt	Adapt_HIST
M59080-1-GTGACGCCATGGAATA-0	M59080	M	NPSAD-120-A1	1	MG	Adapt	Adapt_HIST
M59080-1-GTGAGCCAGATTAGCA-0	M59080	M	NPSAD-120-A1	1	MG	Homeo	Homeo_PICALM
M59080-1-GTGCAGCAGCCTGGAA-0	M59080	M	NPSAD-120-A1	1	MG	Homeo	Homeo_PICALM
M59080-1-GTGCGTGAGGTGAGCT-0	M59080	M	NPSAD-120-A1	1	MG	Homeo	Homeo_PICALM
M59080-1-GTGGGAAGTCGTTTCC-0	M59080	M	NPSAD-120-A1	1	MG	Adapt	Adapt_HIST
M59080-1-GTTACAGGTCGAAACG-0	M59080	M	NPSAD-120-A1	1	MG	Adapt	Adapt_HIST
M59080-1-GTTACCCCAGACCGCT-0	M59080	M	NPSAD-120-A1	1	MG	Adapt	Adapt_TMEM163
M59080-1-GTTCCGTTCCCACAGG-0	M59080	M	NPSAD-120-A1	1	MG	Homeo	Homeo_FRMD4A
M59080-1-GTTCTATCATTAAGCC-0	M59080	M	NPSAD-120-A1	1	MG	Adapt	Adapt_HIST
M59080-1-GTTGCGGCAATAACGA-0	M59080	M	NPSAD-120-A1	1	MG	Adapt	Adapt_AIF1
M59080-1-GTTGCTCGTTCCTAAG-0	M59080	M	NPSAD-120-A1	1	MG	Adapt	Adapt_HIST
M59080-1-GTTGTAGCAAAGACTA-0	M59080	M	NPSAD-120-A1	1	MG	Adapt	Adapt_HIST
M59080-1-GTTGTGAGTTTATGCG-0	M59080	M	NPSAD-120-A1	1	PVM	PVM	PVM_CD163
M59080-1-GTTTACTCAGGCTTGC-0	M59080	M	NPSAD-120-A1	1	MG	Adapt	Adapt_CCL3
M59080-1-TAACACGCATCTAGAC-0	M59080	M	NPSAD-120-A1	1	MG	Adapt	Adapt_HIST
M59080-1-TAAGCACAGACTTAAG-0	M59080	M	NPSAD-120-A1	1	MG	Adapt	Adapt_HIST
M59080-1-TAAGCCATCTACGGTA-0	M59080	M	NPSAD-120-A1	1	PVM	PVM	PVM_CD163
M59080-1-TAAGCGTTCTGCTTAT-0	M59080	M	NPSAD-120-A1	1	PVM	PVM	PVM_CD163
M59080-1-TACCGGGGTACGGCAA-0	M59080	M	NPSAD-120-A1	1	MG	Adapt	Adapt_HIST
M59080-1-TACGTCCTCACCGACG-0	M59080	M	NPSAD-120-A1	1	PVM	PVM	PVM_CD163
M59080-1-TACTGCCTCATCCCGT-0	M59080	M	NPSAD-120-A1	1	MG	Adapt	Adapt_HIST
M59080-1-TACTTGTTCAACTTTC-0	M59080	M	NPSAD-120-A1	1	MG	Homeo	Homeo_PICALM
M59080-1-TACTTGTTCGGTCACG-0	M59080	M	NPSAD-120-A1	1	MG	Homeo	Homeo_FRMD4A
M59080-1-TAGACTGCAGTGGCTC-0	M59080	M	NPSAD-120-A1	1	MG	Prolif	Prolif_MKI67
M59080-1-TAGGAGGGTCCATCTC-0	M59080	M	NPSAD-120-A1	1	MG	Adapt	Adapt_HIST
M59080-1-TAGGAGGGTTCGAACT-0	M59080	M	NPSAD-120-A1	1	PVM	PVM	PVM_CD163
M59080-1-TAGGTACCAACCAGAG-0	M59080	M	NPSAD-120-A1	1	PVM	PVM	PVM_CD163
M59080-1-TAGGTACCAAGTGGTG-0	M59080	M	NPSAD-120-A1	1	MG	Adapt	Adapt_HIST
M59080-1-TAGTGCAAGGCGAAGG-0	M59080	M	NPSAD-120-A1	1	MG	Adapt	Adapt_HSPA1A
M59080-1-TATCTGTCACATGAAA-0	M59080	M	NPSAD-120-A1	1	MG	Homeo	Homeo_PICALM
M59080-1-TATTCCAGTGGGTTGA-0	M59080	M	NPSAD-120-A1	1	MG	Homeo	Homeo_PICALM
M59080-1-TATTGGGAGTTGGAAT-0	M59080	M	NPSAD-120-A1	1	MG	Homeo	Homeo_PICALM
M59080-1-TCAATCTTCTGAATGC-0	M59080	M	NPSAD-120-A1	1	MG	Adapt	Adapt_HSPA1A
M59080-1-TCAATTCTCGGAAGGT-0	M59080	M	NPSAD-120-A1	1	PVM	PVM	PVM_CD163
M59080-1-TCACATTGTGTGCTTA-0	M59080	M	NPSAD-120-A1	1	MG	Homeo	Homeo_PICALM
M59080-1-TCACTATCATGCACTA-0	M59080	M	NPSAD-120-A1	1	MG	Homeo	Homeo_PICALM
M59080-1-TCAGGGCGTTTGACAC-0	M59080	M	NPSAD-120-A1	1	MG	Homeo	Homeo_PICALM
M59080-1-TCAGTCCGTTGTGGAG-0	M59080	M	NPSAD-120-A1	1	MG	Adapt	Adapt_AIF1
M59080-1-TCAGTGATCTTGTTAC-0	M59080	M	NPSAD-120-A1	1	MG	Homeo	Homeo_PICALM
M59080-1-TCAGTTTAGATGGGCT-0	M59080	M	NPSAD-120-A1	1	MG	Homeo	Homeo_PICALM
M59080-1-TCAGTTTGTTTCTATC-0	M59080	M	NPSAD-120-A1	1	PVM	PVM	PVM_CD163
M59080-1-TCATACTCAACGGGTA-0	M59080	M	NPSAD-120-A1	1	MG	Adapt	Adapt_HIST
M59080-1-TCATATCTCGCTTAAG-0	M59080	M	NPSAD-120-A1	1	MG	Adapt	Adapt_HSPA1A
M59080-1-TCATGAGCAGCGATTT-0	M59080	M	NPSAD-120-A1	1	PVM	PVM	PVM_CD163
M59080-1-TCATGTTGTATTCTCT-0	M59080	M	NPSAD-120-A1	1	PVM	PVM	PVM_CD163
M59080-1-TCATTCATCCACACAA-0	M59080	M	NPSAD-120-A1	1	MG	Adapt	Adapt_HSPA1A
M59080-1-TCATTGTTCAGCTTGA-0	M59080	M	NPSAD-120-A1	1	MG	Homeo	Homeo_PICALM
M59080-1-TCCACGTAGAGTTGAT-0	M59080	M	NPSAD-120-A1	1	MG	Homeo	Homeo_PICALM
M59080-1-TCCACGTTCGCCGAAC-0	M59080	M	NPSAD-120-A1	1	MG	Homeo	Homeo_PICALM
M59080-1-TCCAGAAGTAGCTTAC-0	M59080	M	NPSAD-120-A1	1	MG	ADAM	ADAM_GPNMB
M59080-1-TCCATGCTCAACCTCC-0	M59080	M	NPSAD-120-A1	1	MG	Homeo	Homeo_PICALM
M59080-1-TCCGTGTGTAAGGCTG-0	M59080	M	NPSAD-120-A1	1	PVM	PVM	PVM_CD163
M59080-1-TCCTCCCCAACGCCCA-0	M59080	M	NPSAD-120-A1	1	MG	Adapt	Adapt_HIST
M59080-1-TCCTCGATCTTTCAGT-0	M59080	M	NPSAD-120-A1	1	MG	Homeo	Homeo_PICALM
M59080-1-TCCTCTTAGATACATG-0	M59080	M	NPSAD-120-A1	1	MG	Homeo	Homeo_PICALM
M59080-1-TCCTCTTCAATAGGGC-0	M59080	M	NPSAD-120-A1	1	MG	Adapt	Adapt_HSPA1A
M59080-1-TCCTGCAGTTGAATCC-0	M59080	M	NPSAD-120-A1	1	MG	Homeo	Homeo_PICALM
M59080-1-TCCTTTCGTAGCTGTT-0	M59080	M	NPSAD-120-A1	1	MG	Homeo	Homeo_PICALM
M59080-1-TCCTTTCTCCAATCCC-0	M59080	M	NPSAD-120-A1	1	MG	Homeo	Homeo_PICALM
M59080-1-TCGAAGTGTTCGGCGT-0	M59080	M	NPSAD-120-A1	1	MG	Homeo	Homeo_PICALM
M59080-1-TCGACCTAGCTGAAAT-0	M59080	M	NPSAD-120-A1	1	PVM	PVM	PVM_CD163
M59080-1-TCGACCTGTTGTATGC-0	M59080	M	NPSAD-120-A1	1	MG	Homeo	Homeo_PICALM
M59080-1-TCGCACTGTTGCCGAC-0	M59080	M	NPSAD-120-A1	1	MG	Homeo	Homeo_PICALM
M59080-1-TCGCAGGGTAGTAAGT-0	M59080	M	NPSAD-120-A1	1	MG	Adapt	Adapt_HIST
M59080-1-TCTCCGAAGTGGATTA-0	M59080	M	NPSAD-120-A1	1	MG	Adapt	Adapt_HSPA1A
M59080-1-TCTCTGGGTTACGATC-0	M59080	M	NPSAD-120-A1	1	PVM	PVM	PVM_CD163
M59080-1-TCTTAGTTCTCGGTCT-0	M59080	M	NPSAD-120-A1	1	MG	Homeo	Homeo_PICALM
M59080-1-TGAACGTTCCAGTGTA-0	M59080	M	NPSAD-120-A1	1	MG	Adapt	Adapt_HIST
M59080-1-TGACAGTAGACCAAGC-0	M59080	M	NPSAD-120-A1	1	MG	Homeo	Homeo_FRMD4A
M59080-1-TGACCCTCAGTATGAA-0	M59080	M	NPSAD-120-A1	1	MG	Adapt	Adapt_HSPA1A
M59080-1-TGAGTCAGTCGTTGGC-0	M59080	M	NPSAD-120-A1	1	MG	ADAM	ADAM_GPNMB
M59080-1-TGATGGTAGATAGCAT-0	M59080	M	NPSAD-120-A1	1	MG	Homeo	Homeo_PICALM
M59080-1-TGCATCCGTATCAGCT-0	M59080	M	NPSAD-120-A1	1	PVM	PVM	PVM_CD163
M59080-1-TGCATGACAGATCCTA-0	M59080	M	NPSAD-120-A1	1	MG	Homeo	Homeo_PICALM
M59080-1-TGCGACGGTGACCGAA-0	M59080	M	NPSAD-120-A1	1	MG	Adapt	Adapt_AIF1
M59080-1-TGCGACGTCGGCTTGG-0	M59080	M	NPSAD-120-A1	1	MG	Homeo	Homeo_PICALM
M59080-1-TGCGATACAAAGGTTA-0	M59080	M	NPSAD-120-A1	1	MG	Adapt	Adapt_HIST
M59080-1-TGCGATATCCTTCTTC-0	M59080	M	NPSAD-120-A1	1	MG	Homeo	Homeo_PICALM
M59080-1-TGGAGAGAGTCAACAA-0	M59080	M	NPSAD-120-A1	1	MG	Homeo	Homeo_FRMD4A
M59080-1-TGGAGAGTCTACACTT-0	M59080	M	NPSAD-120-A1	1	MG	Adapt	Adapt_TMEM163
M59080-1-TGGATCATCTTCCGTG-0	M59080	M	NPSAD-120-A1	1	MG	Adapt	Adapt_HSPA1A
M59080-1-TGGCGTGCAAAGCTAA-0	M59080	M	NPSAD-120-A1	1	MG	Adapt	Adapt_HIST
M59080-1-TGGGAAGCAGGACTTT-0	M59080	M	NPSAD-120-A1	1	MG	Homeo	Homeo_PICALM
M59080-1-TGGGAAGGTGTCCCTT-0	M59080	M	NPSAD-120-A1	1	MG	Adapt	Adapt_AIF1
M59080-1-TGGGAGAGTATGTCCA-0	M59080	M	NPSAD-120-A1	1	MG	Adapt	Adapt_HIST
M59080-1-TGGGCGTGTTCTCGCT-0	M59080	M	NPSAD-120-A1	1	MG	Homeo	Homeo_PICALM
M59080-1-TGGTAGTGTAGTCCTA-0	M59080	M	NPSAD-120-A1	1	MG	Adapt	Adapt_HIST
M59080-1-TGTAACGAGACATCAA-0	M59080	M	NPSAD-120-A1	1	MG	Homeo	Homeo_PICALM
M59080-1-TGTACAGTCGGTTGTA-0	M59080	M	NPSAD-120-A1	1	PVM	PVM	PVM_CD163
M59080-1-TGTAGACAGCAGATAT-0	M59080	M	NPSAD-120-A1	1	MG	Adapt	Adapt_HIST
M59080-1-TGTCCCATCATGGCCG-0	M59080	M	NPSAD-120-A1	1	MG	Adapt	Adapt_HIST
M59080-1-TGTCCTGTCTCGAGTA-0	M59080	M	NPSAD-120-A1	1	MG	Homeo	Homeo_PICALM
M59080-1-TGTGCGGCAAATCAGA-0	M59080	M	NPSAD-120-A1	1	MG	Homeo	Homeo_PICALM
M59080-1-TGTGCGGCAGTAACCT-0	M59080	M	NPSAD-120-A1	1	MG	Adapt	Adapt_HSPA1A
M59080-1-TGTTCATCACAAGTTC-0	M59080	M	NPSAD-120-A1	1	PVM	PVM	PVM_CD163
M59080-1-TGTTCATTCGTAATGC-0	M59080	M	NPSAD-120-A1	1	PVM	PVM	PVM_CD163
M59080-1-TGTTGAGAGGGCCCTT-0	M59080	M	NPSAD-120-A1	1	MG	Homeo	Homeo_PICALM
M59080-1-TTACTGTCAAGTGGGT-0	M59080	M	NPSAD-120-A1	1	MG	Adapt	Adapt_HIST
M59080-1-TTACTGTGTCAAAGCG-0	M59080	M	NPSAD-120-A1	1	MG	Adapt	Adapt_HSPA1A
M59080-1-TTATTGCAGTGGTTAA-0	M59080	M	NPSAD-120-A1	1	PVM	PVM	PVM_CD163
M59080-1-TTCAATCGTCTGCCTT-0	M59080	M	NPSAD-120-A1	1	MG	Homeo	Homeo_PICALM
M59080-1-TTCACGCGTCTGCCTT-0	M59080	M	NPSAD-120-A1	1	MG	Adapt	Adapt_HIST
M59080-1-TTCAGGAGTCCAGCAC-0	M59080	M	NPSAD-120-A1	1	MG	Homeo	Homeo_PICALM
M59080-1-TTCAGGATCCGTGGCA-0	M59080	M	NPSAD-120-A1	1	PVM	PVM	PVM_CD163
M59080-1-TTCATGTTCATGGGAG-0	M59080	M	NPSAD-120-A1	1	MG	Adapt	Adapt_HIST
M59080-1-TTCATTGAGGAACATT-0	M59080	M	NPSAD-120-A1	1	PVM	PVM	PVM_CD163
M59080-1-TTCCACGGTTGCATAC-0	M59080	M	NPSAD-120-A1	1	MG	Homeo	Homeo_FRMD4A
M59080-1-TTCCTCTTCGTAGGAG-0	M59080	M	NPSAD-120-A1	1	MG	Adapt	Adapt_HIST
M59080-1-TTCCTTCGTTGCTCCT-0	M59080	M	NPSAD-120-A1	1	MG	Adapt	Adapt_HSPA1A
M59080-1-TTCCTTCTCGAGAAAT-0	M59080	M	NPSAD-120-A1	1	MG	Homeo	Homeo_FRMD4A
M59080-1-TTCTAACTCGTAACCA-0	M59080	M	NPSAD-120-A1	1	MG	Homeo	Homeo_PICALM
M59080-1-TTGAACGTCGCCTTGT-0	M59080	M	NPSAD-120-A1	1	MG	Adapt	Adapt_TMEM163
M59080-1-TTGCGTCAGCACTAGG-0	M59080	M	NPSAD-120-A1	1	PVM	PVM	PVM_CD163
M59080-1-TTGGGATAGCGAAACC-0	M59080	M	NPSAD-120-A1	1	MG	Adapt	Adapt_AIF1
M59080-1-TTGGGCGTCCAACCAA-0	M59080	M	NPSAD-120-A1	1	MG	Homeo	Homeo_PICALM
M59080-1-TTGTTTGAGCCTGTCG-0	M59080	M	NPSAD-120-A1	1	MG	Homeo	Homeo_PICALM
M59080-1-TTTACGTAGTGTTGTC-0	M59080	M	NPSAD-120-A1	1	MG	Adapt	Adapt_HSPA1A
M59080-1-TTTAGTCAGAGTGTGC-0	M59080	M	NPSAD-120-A1	1	MG	Homeo	Homeo_PICALM
M59080-1-TTTGATCGTATTGAGA-0	M59080	M	NPSAD-120-A1	1	MG	Homeo	Homeo_PICALM
M59080-1-TTTGATCTCCCGTTCA-0	M59080	M	NPSAD-120-A1	1	MG	Homeo	Homeo_FRMD4A
M59080-1-TTTGGAGGTCGCACAC-0	M59080	M	NPSAD-120-A1	1	MG	Homeo	Homeo_PICALM
M59080-2-AAAGAACCAATGCTCA-1	M59080	M	NPSAD-120-A2	2	MG	Homeo	Homeo_FRMD4A
M59080-2-AAAGGGCGTAGTTAGA-1	M59080	M	NPSAD-120-A2	2	MG	Homeo	Homeo_PICALM
M59080-2-AAAGGGCTCGTGACTA-1	M59080	M	NPSAD-120-A2	2	MG	Homeo	Homeo_PICALM
M59080-2-AAAGGTACAGCTGTTA-1	M59080	M	NPSAD-120-A2	2	MG	Homeo	Homeo_PICALM
M59080-2-AAAGTCCGTCCATCTC-1	M59080	M	NPSAD-120-A2	2	MG	Adapt	Adapt_HIST
M59080-2-AAATGGATCTTCCGTG-1	M59080	M	NPSAD-120-A2	2	MG	Homeo	Homeo_PICALM
M59080-2-AACAGGGTCATTTGTC-1	M59080	M	NPSAD-120-A2	2	MG	Homeo	Homeo_PICALM
M59080-2-AACCTGAAGCCTCATA-1	M59080	M	NPSAD-120-A2	2	PVM	PVM	PVM_CD163
M59080-2-AACGTCAGTGTAGTGG-1	M59080	M	NPSAD-120-A2	2	MG	Homeo	Homeo_PICALM
M59080-2-AAGACTCGTCCATACA-1	M59080	M	NPSAD-120-A2	2	MG	Adapt	Adapt_HIST
M59080-2-AAGCATCGTCAAGCCC-1	M59080	M	NPSAD-120-A2	2	MG	Adapt	Adapt_HSPA1A
M59080-2-AAGCATCTCAGATTGC-1	M59080	M	NPSAD-120-A2	2	MG	Homeo	Homeo_PICALM
M59080-2-AAGCGAGTCGAAACAA-1	M59080	M	NPSAD-120-A2	2	MG	Adapt	Adapt_HIF1A
M59080-2-AAGCGTTTCAGCACCG-1	M59080	M	NPSAD-120-A2	2	MG	Homeo	Homeo_PICALM
M59080-2-AAGGAATAGAGGATGA-1	M59080	M	NPSAD-120-A2	2	MG	Adapt	Adapt_HIST
M59080-2-AAGGAATTCGGCTATA-1	M59080	M	NPSAD-120-A2	2	PVM	PVM	PVM_CD163
M59080-2-AAGTTCGCAGGTGAGT-1	M59080	M	NPSAD-120-A2	2	MG	Adapt	Adapt_HIST
M59080-2-AATCGTGGTAGGTGCA-1	M59080	M	NPSAD-120-A2	2	MG	Adapt	Adapt_AIF1
M59080-2-AATCGTGTCAAGGACG-1	M59080	M	NPSAD-120-A2	2	MG	Adapt	Adapt_HIST
M59080-2-AATGAAGAGCTAATGA-1	M59080	M	NPSAD-120-A2	2	MG	Homeo	Homeo_PICALM
M59080-2-AATGAAGCAATTCTCT-1	M59080	M	NPSAD-120-A2	2	MG	Homeo	Homeo_PICALM
M59080-2-AATGACCAGGTACCTT-1	M59080	M	NPSAD-120-A2	2	PVM	PVM	PVM_CD163
M59080-2-AATGGAATCGGAAACG-1	M59080	M	NPSAD-120-A2	2	MG	Adapt	Adapt_HSPA1A
M59080-2-ACAAAGAGTTAGGAGC-1	M59080	M	NPSAD-120-A2	2	MG	Homeo	Homeo_PICALM
M59080-2-ACAAGCTCAGGACATG-1	M59080	M	NPSAD-120-A2	2	MG	Adapt	Adapt_HIST
M59080-2-ACACCAAGTGTGCTTA-1	M59080	M	NPSAD-120-A2	2	MG	Homeo	Homeo_FRMD4A
M59080-2-ACACTGAAGCGTGCCT-1	M59080	M	NPSAD-120-A2	2	MG	Adapt	Adapt_HSPA1A
M59080-2-ACACTGATCCAACTAG-1	M59080	M	NPSAD-120-A2	2	MG	Homeo	Homeo_PICALM
M59080-2-ACAGCCGGTGCGACAA-1	M59080	M	NPSAD-120-A2	2	MG	Homeo	Homeo_PICALM
M59080-2-ACATTTCTCTTTCTAG-1	M59080	M	NPSAD-120-A2	2	MG	Homeo	Homeo_PICALM
M59080-2-ACCACAACAGGCTCTG-1	M59080	M	NPSAD-120-A2	2	MG	Homeo	Homeo_PICALM
M59080-2-ACCACAATCTACGCGG-1	M59080	M	NPSAD-120-A2	2	MG	Adapt	Adapt_HIST
M59080-2-ACCCTCAGTGTGCCTG-1	M59080	M	NPSAD-120-A2	2	MG	Homeo	Homeo_PICALM
M59080-2-ACCCTTGAGTCCGTCG-1	M59080	M	NPSAD-120-A2	2	MG	Adapt	Adapt_IFI44L
M59080-2-ACCGTTCGTCGAACGA-1	M59080	M	NPSAD-120-A2	2	MG	Homeo	Homeo_PICALM
M59080-2-ACGCACGAGTTGGCTT-1	M59080	M	NPSAD-120-A2	2	MG	Adapt	Adapt_HIST
M59080-2-ACGGTCGGTGTTACAC-1	M59080	M	NPSAD-120-A2	2	MG	Homeo	Homeo_PICALM
M59080-2-ACGGTTACAAGTAGTA-1	M59080	M	NPSAD-120-A2	2	MG	Prolif	Prolif_MKI67
M59080-2-ACGTAGTGTGCCCAGT-1	M59080	M	NPSAD-120-A2	2	MG	Adapt	Adapt_AIF1
M59080-2-ACGTCCTCACCGTGGT-1	M59080	M	NPSAD-120-A2	2	MG	Homeo	Homeo_PICALM
M59080-2-ACTATCTGTGCTCGTG-1	M59080	M	NPSAD-120-A2	2	MG	Homeo	Homeo_PICALM
M59080-2-ACTATGGCATCACAGT-1	M59080	M	NPSAD-120-A2	2	MG	Homeo	Homeo_PICALM
M59080-2-ACTATTCTCGCTGACG-1	M59080	M	NPSAD-120-A2	2	MG	Homeo	Homeo_FRMD4A
M59080-2-ACTGCAACACTGCGTG-1	M59080	M	NPSAD-120-A2	2	MG	Adapt	Adapt_HIST
M59080-2-ACTGCAATCTACGGGC-1	M59080	M	NPSAD-120-A2	2	PVM	PVM	PVM_CD163
M59080-2-ACTTATCAGCAAGTCG-1	M59080	M	NPSAD-120-A2	2	MG	Homeo	Homeo_FRMD4A
M59080-2-ACTTTGTTCTGCGGAC-1	M59080	M	NPSAD-120-A2	2	PVM	PVM	PVM_CD163
M59080-2-AGAACCTTCTACCACC-1	M59080	M	NPSAD-120-A2	2	MG	Homeo	Homeo_PICALM
M59080-2-AGACAGGGTGGAATGC-1	M59080	M	NPSAD-120-A2	2	MG	Homeo	Homeo_PICALM
M59080-2-AGACTCAGTGCGCTCA-1	M59080	M	NPSAD-120-A2	2	MG	Adapt	Adapt_HIF1A
M59080-2-AGAGAGCTCCGTAGTA-1	M59080	M	NPSAD-120-A2	2	MG	Homeo	Homeo_FRMD4A
M59080-2-AGAGCAGGTCCACGCA-1	M59080	M	NPSAD-120-A2	2	PVM	PVM	PVM_CD163
M59080-2-AGCCAGCGTGTTGAGG-1	M59080	M	NPSAD-120-A2	2	MG	Homeo	Homeo_PICALM
M59080-2-AGCGCTGAGCCTATTG-1	M59080	M	NPSAD-120-A2	2	MG	Adapt	Adapt_HSPA1A
M59080-2-AGCGCTGCAACTGCTA-1	M59080	M	NPSAD-120-A2	2	MG	Homeo	Homeo_FRMD4A
M59080-2-AGCGTATAGGGATGTC-1	M59080	M	NPSAD-120-A2	2	MG	Homeo	Homeo_FRMD4A
M59080-2-AGCGTATTCTTCGGTC-1	M59080	M	NPSAD-120-A2	2	PVM	PVM	PVM_CD163
M59080-2-AGCGTCGCATATCGGT-1	M59080	M	NPSAD-120-A2	2	PVM	PVM	PVM_CD163
M59080-2-AGCTCAAAGCAGTAAT-1	M59080	M	NPSAD-120-A2	2	MG	Homeo	Homeo_FRMD4A
M59080-2-AGCTCAAAGCTGCCTG-1	M59080	M	NPSAD-120-A2	2	MG	Adapt	Adapt_HSPA1A
M59080-2-AGCTCAAGTCCGGTCA-1	M59080	M	NPSAD-120-A2	2	MG	Homeo	Homeo_FRMD4A
M59080-2-AGCTTCCCATGGATCT-1	M59080	M	NPSAD-120-A2	2	MG	Homeo	Homeo_FRMD4A
M59080-2-AGGAAATCAGAAATCA-1	M59080	M	NPSAD-120-A2	2	PVM	PVM	PVM_CD163
M59080-2-AGGAGGTGTCTCAGGC-1	M59080	M	NPSAD-120-A2	2	MG	Homeo	Homeo_PICALM
M59080-2-AGGATAAGTGTTGATC-1	M59080	M	NPSAD-120-A2	2	MG	Adapt	Adapt_HIST
M59080-2-AGGCTGCGTTGCATAC-1	M59080	M	NPSAD-120-A2	2	MG	Homeo	Homeo_FRMD4A
M59080-2-AGGTCTAGTAACATGA-1	M59080	M	NPSAD-120-A2	2	MG	Homeo	Homeo_PICALM
M59080-2-AGGTGTTTCGTGGACC-1	M59080	M	NPSAD-120-A2	2	MG	Homeo	Homeo_PICALM
M59080-2-AGGTTACCAGAGACTG-1	M59080	M	NPSAD-120-A2	2	MG	Homeo	Homeo_PICALM
M59080-2-AGTCAACAGCAATTCC-1	M59080	M	NPSAD-120-A2	2	MG	Adapt	Adapt_HIF1A
M59080-2-AGTCACAAGTCACACT-1	M59080	M	NPSAD-120-A2	2	MG	Homeo	Homeo_PICALM
M59080-2-AGTGACTTCTACGCAA-1	M59080	M	NPSAD-120-A2	2	MG	Adapt	Adapt_HIST
M59080-2-AGTTCGACATGGGATG-1	M59080	M	NPSAD-120-A2	2	PVM	PVM	PVM_CD163
M59080-2-ATACCGATCTGCGGGT-1	M59080	M	NPSAD-120-A2	2	PVM	PVM	PVM_CD163
M59080-2-ATACCTTCACAGAGCA-1	M59080	M	NPSAD-120-A2	2	MG	Adapt	Adapt_AIF1
M59080-2-ATACCTTGTGGAACCA-1	M59080	M	NPSAD-120-A2	2	MG	Homeo	Homeo_PICALM
M59080-2-ATAGGCTAGTGGGAAA-1	M59080	M	NPSAD-120-A2	2	MG	Adapt	Adapt_HSPA1A
M59080-2-ATAGGCTTCGGAATGG-1	M59080	M	NPSAD-120-A2	2	MG	Adapt	Adapt_HIST
M59080-2-ATCACTTGTAGACAGC-1	M59080	M	NPSAD-120-A2	2	PVM	PVM	PVM_CD163
M59080-2-ATCACTTTCCTACCAC-1	M59080	M	NPSAD-120-A2	2	MG	Adapt	Adapt_IFI44L
M59080-2-ATCCGTCCAAAGCGTG-1	M59080	M	NPSAD-120-A2	2	MG	Adapt	Adapt_HIST
M59080-2-ATCCGTCCATAAGCGG-1	M59080	M	NPSAD-120-A2	2	MG	Homeo	Homeo_PICALM
M59080-2-ATCCTATCAGGCCTGT-1	M59080	M	NPSAD-120-A2	2	MG	Homeo	Homeo_PICALM
M59080-2-ATCGGCGCAGGGAGAG-1	M59080	M	NPSAD-120-A2	2	MG	Adapt	Adapt_HIST
M59080-2-ATGACCATCGGTAAGG-1	M59080	M	NPSAD-120-A2	2	MG	Homeo	Homeo_PICALM
M59080-2-ATGCCTCGTCGCTTGG-1	M59080	M	NPSAD-120-A2	2	MG	Adapt	Adapt_HIST
M59080-2-ATGGGAGAGTGTCATC-1	M59080	M	NPSAD-120-A2	2	MG	Adapt	Adapt_HIST
M59080-2-ATTACCTCAAGTATCC-1	M59080	M	NPSAD-120-A2	2	MG	Homeo	Homeo_FRMD4A
M59080-2-ATTATCCAGACCAAAT-1	M59080	M	NPSAD-120-A2	2	PVM	PVM	PVM_CD163
M59080-2-ATTATCCGTCTAACTG-1	M59080	M	NPSAD-120-A2	2	MG	Adapt	Adapt_HIST
M59080-2-ATTCACTCACTCCGAG-1	M59080	M	NPSAD-120-A2	2	PVM	PVM	PVM_CD163
M59080-2-ATTCATCCATTGTGCA-1	M59080	M	NPSAD-120-A2	2	PVM	PVM	PVM_CD163
M59080-2-ATTCTACAGCATTTCG-1	M59080	M	NPSAD-120-A2	2	MG	Homeo	Homeo_FRMD4A
M59080-2-ATTGGGTAGGGACACT-1	M59080	M	NPSAD-120-A2	2	MG	Adapt	Adapt_HIST
M59080-2-ATTTCACCAGTGAGCA-1	M59080	M	NPSAD-120-A2	2	PVM	PVM	PVM_CD163
M59080-2-ATTTCTGAGACATCAA-1	M59080	M	NPSAD-120-A2	2	MG	Homeo	Homeo_PICALM
M59080-2-CAAAGAATCATCGTAG-1	M59080	M	NPSAD-120-A2	2	MG	Adapt	Adapt_HSPA1A
M59080-2-CAACCTCGTGCTGATT-1	M59080	M	NPSAD-120-A2	2	MG	Adapt	Adapt_HIST
M59080-2-CAAGCTACAGGCCTGT-1	M59080	M	NPSAD-120-A2	2	MG	Homeo	Homeo_PICALM
M59080-2-CAATACGTCATCGCAA-1	M59080	M	NPSAD-120-A2	2	PVM	PVM	PVM_CD163
M59080-2-CAATGACAGCGTTGTT-1	M59080	M	NPSAD-120-A2	2	MG	Adapt	Adapt_HIST
M59080-2-CACAGATTCTACTTCA-1	M59080	M	NPSAD-120-A2	2	MG	Adapt	Adapt_HSPA1A
M59080-2-CACATGAGTCCCGCAA-1	M59080	M	NPSAD-120-A2	2	MG	Homeo	Homeo_PICALM
M59080-2-CACATGATCGGAGCAA-1	M59080	M	NPSAD-120-A2	2	MG	Homeo	Homeo_PICALM
M59080-2-CACGAATAGGGAGATA-1	M59080	M	NPSAD-120-A2	2	MG	Homeo	Homeo_PICALM
M59080-2-CACGTTCAGTACGAGC-1	M59080	M	NPSAD-120-A2	2	MG	Homeo	Homeo_PICALM
M59080-2-CACGTTCTCTCCCATG-1	M59080	M	NPSAD-120-A2	2	MG	Adapt	Adapt_HIF1A
M59080-2-CACTAAGCAACAGCCC-1	M59080	M	NPSAD-120-A2	2	MG	Homeo	Homeo_PICALM
M59080-2-CACTTCGTCACCACAA-1	M59080	M	NPSAD-120-A2	2	MG	Homeo	Homeo_PICALM
M59080-2-CAGCAGCCATCTGGGC-1	M59080	M	NPSAD-120-A2	2	MG	Adapt	Adapt_HIST
M59080-2-CAGCCAGGTTCAATCG-1	M59080	M	NPSAD-120-A2	2	PVM	PVM	PVM_CD163
M59080-2-CAGCGTGAGAGAGGTA-1	M59080	M	NPSAD-120-A2	2	MG	Homeo	Homeo_PICALM
M59080-2-CAGCGTGAGTAACCGG-1	M59080	M	NPSAD-120-A2	2	MG	Homeo	Homeo_PICALM
M59080-2-CAGTGCGTCTTGTTAC-1	M59080	M	NPSAD-120-A2	2	MG	Adapt	Adapt_AIF1
M59080-2-CAGTTCCCAGGAATAT-1	M59080	M	NPSAD-120-A2	2	MG	Homeo	Homeo_FRMD4A
M59080-2-CATACCCGTAGTGATA-1	M59080	M	NPSAD-120-A2	2	MG	Adapt	Adapt_HIST
M59080-2-CATACTTGTACCTAGT-1	M59080	M	NPSAD-120-A2	2	MG	Homeo	Homeo_PICALM
M59080-2-CATCCACTCACATTGG-1	M59080	M	NPSAD-120-A2	2	MG	Homeo	Homeo_PICALM
M59080-2-CATCCACTCTGGAAGG-1	M59080	M	NPSAD-120-A2	2	MG	Homeo	Homeo_PICALM
M59080-2-CATCGCTGTATCTCGA-1	M59080	M	NPSAD-120-A2	2	MG	Homeo	Homeo_PICALM
M59080-2-CATCGGGGTTCCTACC-1	M59080	M	NPSAD-120-A2	2	MG	Adapt	Adapt_HIST
M59080-2-CATGCCTGTGTAACGG-1	M59080	M	NPSAD-120-A2	2	MG	Homeo	Homeo_PICALM
M59080-2-CATGCCTTCGGTAACT-1	M59080	M	NPSAD-120-A2	2	MG	Adapt	Adapt_HIST
M59080-2-CATGCGGCACGTATAC-1	M59080	M	NPSAD-120-A2	2	MG	Homeo	Homeo_PICALM
M59080-2-CATGCGGCATCATGAC-1	M59080	M	NPSAD-120-A2	2	MG	Homeo	Homeo_FRMD4A
M59080-2-CATGGATAGCCATCCG-1	M59080	M	NPSAD-120-A2	2	MG	Homeo	Homeo_PICALM
M59080-2-CATGGATGTCGCATCG-1	M59080	M	NPSAD-120-A2	2	MG	exAM	exAM_ERN1
M59080-2-CATTCCGCAAATGATG-1	M59080	M	NPSAD-120-A2	2	PVM	PVM	PVM_CD163
M59080-2-CATTGTTAGCCTCGTG-1	M59080	M	NPSAD-120-A2	2	MG	Adapt	Adapt_HSPA1A
M59080-2-CATTGTTAGTGCTCAT-1	M59080	M	NPSAD-120-A2	2	MG	Homeo	Homeo_PICALM
M59080-2-CATTTCAAGGTTGCCC-1	M59080	M	NPSAD-120-A2	2	MG	Adapt	Adapt_HIST
M59080-2-CCACACTCAAGCCATT-1	M59080	M	NPSAD-120-A2	2	MG	Homeo	Homeo_PICALM
M59080-2-CCACCATGTGTGGTCC-1	M59080	M	NPSAD-120-A2	2	MG	Homeo	Homeo_PICALM
M59080-2-CCACCATTCACGTCCT-1	M59080	M	NPSAD-120-A2	2	MG	Prolif	Prolif_MKI67
M59080-2-CCACCATTCATTCTTG-1	M59080	M	NPSAD-120-A2	2	PVM	PVM	PVM_CD163
M59080-2-CCACGTTGTAAGATTG-1	M59080	M	NPSAD-120-A2	2	MG	Adapt	Adapt_HIST
M59080-2-CCCAACTTCTGAATCG-1	M59080	M	NPSAD-120-A2	2	MG	Homeo	Homeo_PICALM
M59080-2-CCCGGAAAGACTTCAC-1	M59080	M	NPSAD-120-A2	2	MG	Homeo	Homeo_FRMD4A
M59080-2-CCCTAACGTAATGTGA-1	M59080	M	NPSAD-120-A2	2	MG	Homeo	Homeo_FRMD4A
M59080-2-CCCTCAAAGGCCCGTT-1	M59080	M	NPSAD-120-A2	2	MG	Homeo	Homeo_PICALM
M59080-2-CCCTCTCAGCACCGAA-1	M59080	M	NPSAD-120-A2	2	MG	Homeo	Homeo_PICALM
M59080-2-CCCTTAGCACCAGTTA-1	M59080	M	NPSAD-120-A2	2	PVM	PVM	PVM_CD163
M59080-2-CCCTTAGGTAGTCTTG-1	M59080	M	NPSAD-120-A2	2	MG	Adapt	Adapt_HSPA1A
M59080-2-CCGAACGCAGCTTTCC-1	M59080	M	NPSAD-120-A2	2	MG	Homeo	Homeo_PICALM
M59080-2-CCGAACGGTCGTTGCG-1	M59080	M	NPSAD-120-A2	2	MG	Adapt	Adapt_HSPA1A
M59080-2-CCGGACAAGCACAAAT-1	M59080	M	NPSAD-120-A2	2	PVM	PVM	PVM_CD163
M59080-2-CCGGGTACAAATAGCA-1	M59080	M	NPSAD-120-A2	2	MG	Homeo	Homeo_PICALM
M59080-2-CCGGTAGTCGAACGCC-1	M59080	M	NPSAD-120-A2	2	MG	Adapt	Adapt_HIF1A
M59080-2-CCGTAGGAGGATGAGA-1	M59080	M	NPSAD-120-A2	2	MG	Homeo	Homeo_PICALM
M59080-2-CCGTAGGTCACACCGG-1	M59080	M	NPSAD-120-A2	2	MG	Homeo	Homeo_PICALM
M59080-2-CCGTGAGAGTAACCTC-1	M59080	M	NPSAD-120-A2	2	MG	Homeo	Homeo_PICALM
M59080-2-CCGTGAGTCCAGCACG-1	M59080	M	NPSAD-120-A2	2	MG	Homeo	Homeo_PICALM
M59080-2-CCTAAGACAAGCTGCC-1	M59080	M	NPSAD-120-A2	2	MG	Homeo	Homeo_PICALM
M59080-2-CCTACGTTCGCCAGTG-1	M59080	M	NPSAD-120-A2	2	MG	Homeo	Homeo_PICALM
M59080-2-CCTGTTGCACATGGTT-1	M59080	M	NPSAD-120-A2	2	MG	Adapt	Adapt_HSPA1A
M59080-2-CCTTCAGAGCGCCATC-1	M59080	M	NPSAD-120-A2	2	MG	Adapt	Adapt_TMEM163
M59080-2-CCTTCAGTCGTAGGAG-1	M59080	M	NPSAD-120-A2	2	MG	Homeo	Homeo_PICALM
M59080-2-CGAAGGAGTTGTGGAG-1	M59080	M	NPSAD-120-A2	2	PVM	PVM	PVM_CD163
M59080-2-CGAAGGATCAATCTCT-1	M59080	M	NPSAD-120-A2	2	MG	Homeo	Homeo_PICALM
M59080-2-CGAGAAGAGCCTGACC-1	M59080	M	NPSAD-120-A2	2	PVM	PVM	PVM_CD163
M59080-2-CGAGAAGCATTCCTAT-1	M59080	M	NPSAD-120-A2	2	MG	Adapt	Adapt_HSPA1A
M59080-2-CGAGGCTAGGGTCACA-1	M59080	M	NPSAD-120-A2	2	MG	Homeo	Homeo_PICALM
M59080-2-CGAGGCTCAGCTGTTA-1	M59080	M	NPSAD-120-A2	2	MG	Adapt	Adapt_HSPA1A
M59080-2-CGAGGCTGTCATAACC-1	M59080	M	NPSAD-120-A2	2	MG	Homeo	Homeo_PICALM
M59080-2-CGATGCGCAAATCCCA-1	M59080	M	NPSAD-120-A2	2	MG	Adapt	Adapt_HIST
M59080-2-CGATGGCCAGACCAGA-1	M59080	M	NPSAD-120-A2	2	MG	Homeo	Homeo_PICALM
M59080-2-CGCCAGAGTCGGTGAA-1	M59080	M	NPSAD-120-A2	2	PVM	PVM	PVM_CD163
M59080-2-CGCCAGAGTTTGGAAA-1	M59080	M	NPSAD-120-A2	2	MG	ADAM	ADAM_GPNMB
M59080-2-CGGACACAGTCATACC-1	M59080	M	NPSAD-120-A2	2	PVM	PVM	PVM_CD163
M59080-2-CGGACACCAAGTGTCT-1	M59080	M	NPSAD-120-A2	2	MG	Adapt	Adapt_TMEM163
M59080-2-CGGGACTCACTGGATT-1	M59080	M	NPSAD-120-A2	2	MG	Adapt	Adapt_HIST
M59080-2-CGGGACTTCAAGTGGG-1	M59080	M	NPSAD-120-A2	2	MG	Homeo	Homeo_PICALM
M59080-2-CGGGCATGTGATACTC-1	M59080	M	NPSAD-120-A2	2	MG	Adapt	Adapt_HIST
M59080-2-CGGGTGTGTGAATGAT-1	M59080	M	NPSAD-120-A2	2	MG	ADAM	ADAM_GPNMB
M59080-2-CGTCAAAGTTAGGGTG-1	M59080	M	NPSAD-120-A2	2	MG	Homeo	Homeo_FRMD4A
M59080-2-CGTCCATCACAGTATC-1	M59080	M	NPSAD-120-A2	2	MG	Homeo	Homeo_PICALM
M59080-2-CGTGAATAGATCGACG-1	M59080	M	NPSAD-120-A2	2	MG	Homeo	Homeo_PICALM
M59080-2-CGTGAATCACACAGCC-1	M59080	M	NPSAD-120-A2	2	PVM	PVM	PVM_CD163
M59080-2-CGTGAATTCAACACCA-1	M59080	M	NPSAD-120-A2	2	MG	Homeo	Homeo_PICALM
M59080-2-CGTTAGAAGGAGACCT-1	M59080	M	NPSAD-120-A2	2	MG	Homeo	Homeo_PICALM
M59080-2-CGTTCTGTCATGCGGC-1	M59080	M	NPSAD-120-A2	2	MG	Adapt	Adapt_HSPA1A
M59080-2-CGTTGGGGTCAAAGCG-1	M59080	M	NPSAD-120-A2	2	MG	Adapt	Adapt_HSPA1A
M59080-2-CTACATTGTATCTCGA-1	M59080	M	NPSAD-120-A2	2	MG	Homeo	Homeo_FRMD4A
M59080-2-CTACATTTCCTCAGAA-1	M59080	M	NPSAD-120-A2	2	MG	Homeo	Homeo_PICALM
M59080-2-CTACGGGAGGAAAGTG-1	M59080	M	NPSAD-120-A2	2	MG	Adapt	Adapt_HSPA1A
M59080-2-CTACTATAGTTCAACC-1	M59080	M	NPSAD-120-A2	2	MG	Adapt	Adapt_HIST
M59080-2-CTATCCGCAACGAGGT-1	M59080	M	NPSAD-120-A2	2	MG	Adapt	Adapt_HIST
M59080-2-CTCAGAACAGGCACAA-1	M59080	M	NPSAD-120-A2	2	MG	Homeo	Homeo_PICALM
M59080-2-CTCAGGGGTACTCGTA-1	M59080	M	NPSAD-120-A2	2	MG	Adapt	Adapt_HIST
M59080-2-CTCAGTCGTCTTCTAT-1	M59080	M	NPSAD-120-A2	2	MG	Adapt	Adapt_HIST
M59080-2-CTCAGTCTCTCACCCA-1	M59080	M	NPSAD-120-A2	2	MG	Homeo	Homeo_PICALM
M59080-2-CTCATGCGTAGAGACC-1	M59080	M	NPSAD-120-A2	2	MG	Homeo	Homeo_PICALM
M59080-2-CTCCATGTCAACTTTC-1	M59080	M	NPSAD-120-A2	2	PVM	PVM	PVM_CD163
M59080-2-CTCCATGTCCGCTAGG-1	M59080	M	NPSAD-120-A2	2	MG	Adapt	Adapt_HIST
M59080-2-CTCCTCCAGCAAGTGC-1	M59080	M	NPSAD-120-A2	2	PVM	PVM	PVM_CD163
M59080-2-CTCCTTTGTGGAACCA-1	M59080	M	NPSAD-120-A2	2	MG	Homeo	Homeo_PICALM
M59080-2-CTCCTTTGTGGATTTC-1	M59080	M	NPSAD-120-A2	2	PVM	PVM	PVM_CD163
M59080-2-CTCTCAGTCGGCATTA-1	M59080	M	NPSAD-120-A2	2	MG	Homeo	Homeo_PICALM
M59080-2-CTGAGCGAGTGCCGAA-1	M59080	M	NPSAD-120-A2	2	MG	Homeo	Homeo_PICALM
M59080-2-CTGAGCGGTTCGGCCA-1	M59080	M	NPSAD-120-A2	2	MG	Homeo	Homeo_PICALM
M59080-2-CTGCCTAAGAAAGTCT-1	M59080	M	NPSAD-120-A2	2	MG	Homeo	Homeo_PICALM
M59080-2-CTGCCTAGTGTGTTTG-1	M59080	M	NPSAD-120-A2	2	MG	Homeo	Homeo_PICALM
M59080-2-CTGCGAGGTCGTCATA-1	M59080	M	NPSAD-120-A2	2	MG	Homeo	Homeo_PICALM
M59080-2-CTGGACGCACAGACGA-1	M59080	M	NPSAD-120-A2	2	MG	Adapt	Adapt_HIST
M59080-2-CTGTAGATCCCATTTA-1	M59080	M	NPSAD-120-A2	2	MG	Homeo	Homeo_PICALM
M59080-2-CTTCTAACACCGAATT-1	M59080	M	NPSAD-120-A2	2	MG	Homeo	Homeo_FRMD4A
M59080-2-CTTCTCTGTGTCCCTT-1	M59080	M	NPSAD-120-A2	2	MG	Adapt	Adapt_HIST
M59080-2-CTTGAGACACCGTCTT-1	M59080	M	NPSAD-120-A2	2	MG	Adapt	Adapt_HIF1A
M59080-2-CTTGAGACAGGATGAC-1	M59080	M	NPSAD-120-A2	2	PVM	PVM	PVM_CD163
M59080-2-CTTTCGGGTGTTGATC-1	M59080	M	NPSAD-120-A2	2	MG	Adapt	Adapt_HIF1A
M59080-2-GAAACCTTCGCGGTAC-1	M59080	M	NPSAD-120-A2	2	MG	Homeo	Homeo_PICALM
M59080-2-GAACACTCACATGTTG-1	M59080	M	NPSAD-120-A2	2	MG	Homeo	Homeo_FRMD4A
M59080-2-GAAGCCCGTTGCAACT-1	M59080	M	NPSAD-120-A2	2	MG	Homeo	Homeo_PICALM
M59080-2-GAATAGAAGGGTTAGC-1	M59080	M	NPSAD-120-A2	2	MG	Adapt	Adapt_HSPA1A
M59080-2-GAATCACAGCTGTACT-1	M59080	M	NPSAD-120-A2	2	MG	Homeo	Homeo_PICALM
M59080-2-GAATCACTCGGAAACG-1	M59080	M	NPSAD-120-A2	2	MG	Homeo	Homeo_PICALM
M59080-2-GAATCGTTCCACGGAC-1	M59080	M	NPSAD-120-A2	2	MG	Homeo	Homeo_PICALM
M59080-2-GACACGCTCGTCCTCA-1	M59080	M	NPSAD-120-A2	2	PVM	PVM	PVM_CD163
M59080-2-GACGTTAGTGGTTTGT-1	M59080	M	NPSAD-120-A2	2	MG	Homeo	Homeo_FRMD4A
M59080-2-GACGTTATCCTAGCCT-1	M59080	M	NPSAD-120-A2	2	MG	Homeo	Homeo_PICALM
M59080-2-GACTATGGTTCGTAAC-1	M59080	M	NPSAD-120-A2	2	MG	Homeo	Homeo_PICALM
M59080-2-GACTCTCAGCCAAGCA-1	M59080	M	NPSAD-120-A2	2	MG	Adapt	Adapt_HIST
M59080-2-GACTCTCGTCCATCTC-1	M59080	M	NPSAD-120-A2	2	MG	Adapt	Adapt_HSPA1A
M59080-2-GACTGATTCCTTCACG-1	M59080	M	NPSAD-120-A2	2	MG	Homeo	Homeo_PICALM
M59080-2-GACTTCCTCCTTATCA-1	M59080	M	NPSAD-120-A2	2	MG	Adapt	Adapt_HIST
M59080-2-GAGACCCCACTTGGCG-1	M59080	M	NPSAD-120-A2	2	MG	Homeo	Homeo_PICALM
M59080-2-GAGCCTGAGCTCGAAG-1	M59080	M	NPSAD-120-A2	2	MG	Homeo	Homeo_FRMD4A
M59080-2-GAGGCAACATAAGATG-1	M59080	M	NPSAD-120-A2	2	PVM	PVM	PVM_CD163
M59080-2-GAGGCAACATCATCCC-1	M59080	M	NPSAD-120-A2	2	MG	Homeo	Homeo_PICALM
M59080-2-GAGGCCTCATAGTCGT-1	M59080	M	NPSAD-120-A2	2	MG	Homeo	Homeo_PICALM
M59080-2-GAGTCATTCATGTCTT-1	M59080	M	NPSAD-120-A2	2	MG	Adapt	Adapt_HIST
M59080-2-GAGTCTAAGATGTTGA-1	M59080	M	NPSAD-120-A2	2	MG	Homeo	Homeo_PICALM
M59080-2-GAGTCTATCGCGGTAC-1	M59080	M	NPSAD-120-A2	2	MG	Homeo	Homeo_PICALM
M59080-2-GATAGCTAGTAAATGC-1	M59080	M	NPSAD-120-A2	2	MG	Homeo	Homeo_PICALM
M59080-2-GATCCCTGTCAAAGAT-1	M59080	M	NPSAD-120-A2	2	MG	Adapt	Adapt_HIST
M59080-2-GATCCCTTCCAGCTCT-1	M59080	M	NPSAD-120-A2	2	MG	Homeo	Homeo_PICALM
M59080-2-GATTGGTCAGAAGTGC-1	M59080	M	NPSAD-120-A2	2	MG	Homeo	Homeo_PICALM
M59080-2-GATTGGTGTAGAGTTA-1	M59080	M	NPSAD-120-A2	2	MG	Homeo	Homeo_PICALM
M59080-2-GCAACCGGTGACCGAA-1	M59080	M	NPSAD-120-A2	2	MG	Homeo	Homeo_PICALM
M59080-2-GCAACCGTCCACCTGT-1	M59080	M	NPSAD-120-A2	2	MG	Homeo	Homeo_PICALM
M59080-2-GCACATAGTTCACGAT-1	M59080	M	NPSAD-120-A2	2	MG	Adapt	Adapt_TMEM163
M59080-2-GCACGGTAGGTTGCCC-1	M59080	M	NPSAD-120-A2	2	MG	Homeo	Homeo_PICALM
M59080-2-GCAGCCATCGTGCAGC-1	M59080	M	NPSAD-120-A2	2	MG	Homeo	Homeo_PICALM
M59080-2-GCAGGCTGTCGCAGTC-1	M59080	M	NPSAD-120-A2	2	MG	Adapt	Adapt_AIF1
M59080-2-GCAGTTACACTTTATC-1	M59080	M	NPSAD-120-A2	2	MG	Homeo	Homeo_PICALM
M59080-2-GCATGATGTAGTCTGT-1	M59080	M	NPSAD-120-A2	2	MG	Homeo	Homeo_PICALM
M59080-2-GCCAGGTTCTAGAGCT-1	M59080	M	NPSAD-120-A2	2	MG	Homeo	Homeo_PICALM
M59080-2-GCCATGGAGGTATTGA-1	M59080	M	NPSAD-120-A2	2	MG	Homeo	Homeo_PICALM
M59080-2-GCCATTCTCTAAGCCA-1	M59080	M	NPSAD-120-A2	2	MG	Homeo	Homeo_PICALM
M59080-2-GCCGATGAGTTCCAGT-1	M59080	M	NPSAD-120-A2	2	MG	Homeo	Homeo_PICALM
M59080-2-GCGAGAAAGAAGCCAC-1	M59080	M	NPSAD-120-A2	2	MG	Homeo	Homeo_PICALM
M59080-2-GCGAGAATCGTTGTTT-1	M59080	M	NPSAD-120-A2	2	PVM	PVM	PVM_CD163
M59080-2-GCGTGCAGTGGACAGT-1	M59080	M	NPSAD-120-A2	2	MG	Adapt	Adapt_HIST
M59080-2-GCGTTTCGTTCGATTG-1	M59080	M	NPSAD-120-A2	2	MG	Homeo	Homeo_PICALM
M59080-2-GCTACCTCATGACGTT-1	M59080	M	NPSAD-120-A2	2	MG	Homeo	Homeo_PICALM
M59080-2-GCTGAATTCAAAGCCT-1	M59080	M	NPSAD-120-A2	2	MG	Homeo	Homeo_PICALM
M59080-2-GCTTGGGCACACGTGC-1	M59080	M	NPSAD-120-A2	2	MG	Adapt	Adapt_HSPA1A
M59080-2-GGAATGGTCTATTGTC-1	M59080	M	NPSAD-120-A2	2	MG	Adapt	Adapt_HIST
M59080-2-GGAGAACCAAATAGCA-1	M59080	M	NPSAD-120-A2	2	PVM	PVM	PVM_CD163
M59080-2-GGAGATGAGGAGTCTG-1	M59080	M	NPSAD-120-A2	2	MG	Homeo	Homeo_PICALM
M59080-2-GGAGCAACACCAGCCA-1	M59080	M	NPSAD-120-A2	2	MG	Adapt	Adapt_HSPA1A
M59080-2-GGAGGTAAGGCGATAC-1	M59080	M	NPSAD-120-A2	2	MG	Adapt	Adapt_AIF1
M59080-2-GGATGTTAGAAGCGAA-1	M59080	M	NPSAD-120-A2	2	PVM	PVM	PVM_CD163
M59080-2-GGATGTTAGTTGCGAG-1	M59080	M	NPSAD-120-A2	2	MG	Homeo	Homeo_PICALM
M59080-2-GGCTTGGTCAACCTTT-1	M59080	M	NPSAD-120-A2	2	MG	Adapt	Adapt_HIST
M59080-2-GGGAAGTCAATTGCCA-1	M59080	M	NPSAD-120-A2	2	PVM	PVM	PVM_CD163
M59080-2-GGGAAGTGTGCCGTTG-1	M59080	M	NPSAD-120-A2	2	MG	Homeo	Homeo_FRMD4A
M59080-2-GGGACCTAGAGGCCAT-1	M59080	M	NPSAD-120-A2	2	MG	Adapt	Adapt_HIST
M59080-2-GGGACTCGTCCCGCAA-1	M59080	M	NPSAD-120-A2	2	MG	Homeo	Homeo_PICALM
M59080-2-GGGATCCTCGTGTCAA-1	M59080	M	NPSAD-120-A2	2	MG	Homeo	Homeo_PICALM
M59080-2-GGGATGATCACGAGGA-1	M59080	M	NPSAD-120-A2	2	MG	Adapt	Adapt_HSPA1A
M59080-2-GGGCTACAGAAATTGC-1	M59080	M	NPSAD-120-A2	2	MG	Homeo	Homeo_PICALM
M59080-2-GGGCTACAGCGCTGCT-1	M59080	M	NPSAD-120-A2	2	MG	Homeo	Homeo_PICALM
M59080-2-GGGTAGATCTGCGGCA-1	M59080	M	NPSAD-120-A2	2	MG	Homeo	Homeo_PICALM
M59080-2-GGGTCTGGTCCCGCAA-1	M59080	M	NPSAD-120-A2	2	MG	Homeo	Homeo_PICALM
M59080-2-GGGTCTGGTGGATACG-1	M59080	M	NPSAD-120-A2	2	MG	Homeo	Homeo_FRMD4A
M59080-2-GGGTGAACAGGTGAGT-1	M59080	M	NPSAD-120-A2	2	MG	Adapt	Adapt_HIST
M59080-2-GGGTGAATCTCGAACA-1	M59080	M	NPSAD-120-A2	2	MG	Adapt	Adapt_HIST
M59080-2-GGTAACTGTAGGTACG-1	M59080	M	NPSAD-120-A2	2	MG	Homeo	Homeo_PICALM
M59080-2-GGTAATCCATAGGCGA-1	M59080	M	NPSAD-120-A2	2	MG	Homeo	Homeo_PICALM
M59080-2-GGTGGCTGTGCGACAA-1	M59080	M	NPSAD-120-A2	2	MG	Homeo	Homeo_PICALM
M59080-2-GGTTCTCGTGACAACG-1	M59080	M	NPSAD-120-A2	2	MG	Adapt	Adapt_HIST
M59080-2-GGTTGTACACAACATC-1	M59080	M	NPSAD-120-A2	2	MG	Homeo	Homeo_FRMD4A
M59080-2-GTAAGTCCAACCAACT-1	M59080	M	NPSAD-120-A2	2	MG	Homeo	Homeo_PICALM
M59080-2-GTAAGTCCATGGACAG-1	M59080	M	NPSAD-120-A2	2	PVM	PVM	PVM_CD163
M59080-2-GTAAGTCGTACAGGTG-1	M59080	M	NPSAD-120-A2	2	MG	Homeo	Homeo_PICALM
M59080-2-GTAGAAATCCCAATAG-1	M59080	M	NPSAD-120-A2	2	MG	Homeo	Homeo_PICALM
M59080-2-GTAGATCCAACACTAC-1	M59080	M	NPSAD-120-A2	2	MG	Homeo	Homeo_PICALM
M59080-2-GTAGCTAGTGGTCCGT-1	M59080	M	NPSAD-120-A2	2	MG	Homeo	Homeo_PICALM
M59080-2-GTCAAACAGTGCTCGC-1	M59080	M	NPSAD-120-A2	2	MG	Homeo	Homeo_PICALM
M59080-2-GTCAGCGTCCGCACTT-1	M59080	M	NPSAD-120-A2	2	MG	Homeo	Homeo_PICALM
M59080-2-GTCATGACAATCGCAT-1	M59080	M	NPSAD-120-A2	2	PVM	PVM	PVM_CD163
M59080-2-GTCCACTCAATGTCAC-1	M59080	M	NPSAD-120-A2	2	MG	Homeo	Homeo_PICALM
M59080-2-GTCGTAAAGCCAAGTG-1	M59080	M	NPSAD-120-A2	2	MG	Homeo	Homeo_PICALM
M59080-2-GTCTCACGTCCAGAAG-1	M59080	M	NPSAD-120-A2	2	MG	Adapt	Adapt_HIST
M59080-2-GTGAGCCCATGATAGA-1	M59080	M	NPSAD-120-A2	2	MG	Homeo	Homeo_PICALM
M59080-2-GTGAGCCGTACGATGG-1	M59080	M	NPSAD-120-A2	2	MG	Homeo	Homeo_PICALM
M59080-2-GTGATGTTCGTTCATT-1	M59080	M	NPSAD-120-A2	2	MG	Adapt	Adapt_HSPA1A
M59080-2-GTGCTGGAGCTAGAAT-1	M59080	M	NPSAD-120-A2	2	MG	Homeo	Homeo_FRMD4A
M59080-2-GTGCTGGGTGTTGCCG-1	M59080	M	NPSAD-120-A2	2	MG	Homeo	Homeo_PICALM
M59080-2-GTGGAAGGTATTGGCT-1	M59080	M	NPSAD-120-A2	2	MG	Adapt	Adapt_AIF1
M59080-2-GTGGGAACAGACCTGC-1	M59080	M	NPSAD-120-A2	2	MG	Adapt	Adapt_HSPA1A
M59080-2-GTGGTTATCGCATGAT-1	M59080	M	NPSAD-120-A2	2	MG	Adapt	Adapt_HIST
M59080-2-GTGTGATCAGTCTACA-1	M59080	M	NPSAD-120-A2	2	MG	Homeo	Homeo_PICALM
M59080-2-GTGTTCCGTGTTGCCG-1	M59080	M	NPSAD-120-A2	2	MG	Homeo	Homeo_PICALM
M59080-2-GTTACGAAGGTCGTCC-1	M59080	M	NPSAD-120-A2	2	MG	Adapt	Adapt_HSPA1A
M59080-2-GTTAGACTCCAATGCA-1	M59080	M	NPSAD-120-A2	2	MG	Homeo	Homeo_PICALM
M59080-2-GTTCCGTAGTGCGCTC-1	M59080	M	NPSAD-120-A2	2	MG	Homeo	Homeo_FRMD4A
M59080-2-GTTGCTCAGTCCCTAA-1	M59080	M	NPSAD-120-A2	2	MG	Homeo	Homeo_PICALM
M59080-2-TAACACGTCATTTGTC-1	M59080	M	NPSAD-120-A2	2	MG	Homeo	Homeo_PICALM
M59080-2-TAAGCGTTCCGATCGG-1	M59080	M	NPSAD-120-A2	2	MG	Homeo	Homeo_PICALM
M59080-2-TAAGTCGTCAACGCTA-1	M59080	M	NPSAD-120-A2	2	MG	Adapt	Adapt_TMEM163
M59080-2-TAATCTCAGACGGTCA-1	M59080	M	NPSAD-120-A2	2	MG	Adapt	Adapt_TMEM163
M59080-2-TAATCTCGTCTTGCTC-1	M59080	M	NPSAD-120-A2	2	MG	Homeo	Homeo_PICALM
M59080-2-TAATTCCGTCACTGAT-1	M59080	M	NPSAD-120-A2	2	MG	Homeo	Homeo_PICALM
M59080-2-TACACCCTCCTCTCTT-1	M59080	M	NPSAD-120-A2	2	MG	Homeo	Homeo_PICALM
M59080-2-TACCGAACACCGCTAG-1	M59080	M	NPSAD-120-A2	2	MG	Homeo	Homeo_PICALM
M59080-2-TACCTCGTCACTGATG-1	M59080	M	NPSAD-120-A2	2	MG	Homeo	Homeo_FRMD4A
M59080-2-TACCTGCGTTGGATCT-1	M59080	M	NPSAD-120-A2	2	MG	Homeo	Homeo_PICALM
M59080-2-TACGGGCCAAATAGCA-1	M59080	M	NPSAD-120-A2	2	PVM	PVM	PVM_CD163
M59080-2-TACTGCCAGGCTCACC-1	M59080	M	NPSAD-120-A2	2	MG	Homeo	Homeo_PICALM
M59080-2-TAGATCGGTGGCTTAT-1	M59080	M	NPSAD-120-A2	2	MG	Homeo	Homeo_PICALM
M59080-2-TAGCACACAGCGTTTA-1	M59080	M	NPSAD-120-A2	2	MG	Homeo	Homeo_FRMD4A
M59080-2-TAGCACAGTGGCTAGA-1	M59080	M	NPSAD-120-A2	2	MG	Homeo	Homeo_FRMD4A
M59080-2-TAGGTTGAGCTCTTCC-1	M59080	M	NPSAD-120-A2	2	MG	Adapt	Adapt_HSPA1A
M59080-2-TAGTGCAGTACCGGCT-1	M59080	M	NPSAD-120-A2	2	MG	Adapt	Adapt_HIST
M59080-2-TATACCTCAGACCTGC-1	M59080	M	NPSAD-120-A2	2	MG	Adapt	Adapt_HIST
M59080-2-TATCGCCGTACTGACT-1	M59080	M	NPSAD-120-A2	2	MG	Homeo	Homeo_PICALM
M59080-2-TATCTGTCAAGAGCTG-1	M59080	M	NPSAD-120-A2	2	MG	Adapt	Adapt_HIST
M59080-2-TATGTTCCAGACTGCC-1	M59080	M	NPSAD-120-A2	2	MG	Adapt	Adapt_HSPA1A
M59080-2-TATTTCGAGAAGCGCT-1	M59080	M	NPSAD-120-A2	2	MG	Homeo	Homeo_PICALM
M59080-2-TCAAGACGTTAGCGGA-1	M59080	M	NPSAD-120-A2	2	MG	Homeo	Homeo_PICALM
M59080-2-TCAAGACTCGCGGACT-1	M59080	M	NPSAD-120-A2	2	MG	Homeo	Homeo_PICALM
M59080-2-TCACATTGTCATGGCC-1	M59080	M	NPSAD-120-A2	2	MG	Homeo	Homeo_PICALM
M59080-2-TCACGCTCAATACGCT-1	M59080	M	NPSAD-120-A2	2	MG	Adapt	Adapt_HIST
M59080-2-TCACTATTCGGTCTAA-1	M59080	M	NPSAD-120-A2	2	MG	Adapt	Adapt_HSPA1A
M59080-2-TCAGGGCAGGTTGTTC-1	M59080	M	NPSAD-120-A2	2	MG	Homeo	Homeo_PICALM
M59080-2-TCAGGGCTCGTTGTTT-1	M59080	M	NPSAD-120-A2	2	MG	Homeo	Homeo_PICALM
M59080-2-TCAGTTTGTTCGAACT-1	M59080	M	NPSAD-120-A2	2	MG	Adapt	Adapt_AIF1
M59080-2-TCATGGACATGCCGCA-1	M59080	M	NPSAD-120-A2	2	PVM	PVM	PVM_CD163
M59080-2-TCATGGATCCGTGGCA-1	M59080	M	NPSAD-120-A2	2	MG	Homeo	Homeo_FRMD4A
M59080-2-TCATTGTTCGGCACTG-1	M59080	M	NPSAD-120-A2	2	MG	Homeo	Homeo_PICALM
M59080-2-TCATTTGAGCGTCTGC-1	M59080	M	NPSAD-120-A2	2	MG	Homeo	Homeo_FRMD4A
M59080-2-TCCACCAAGTTGTCGT-1	M59080	M	NPSAD-120-A2	2	MG	Homeo	Homeo_PICALM
M59080-2-TCCCAGTAGAATTGTG-1	M59080	M	NPSAD-120-A2	2	MG	Adapt	Adapt_TMEM163
M59080-2-TCCGAAATCATGAAAG-1	M59080	M	NPSAD-120-A2	2	MG	Adapt	Adapt_HIST
M59080-2-TCCTCCCGTGAATTAG-1	M59080	M	NPSAD-120-A2	2	PVM	PVM	PVM_CD163
M59080-2-TCCTCGAGTGTCTTAG-1	M59080	M	NPSAD-120-A2	2	MG	Adapt	Adapt_HIST
M59080-2-TCCTCGATCGCTTAAG-1	M59080	M	NPSAD-120-A2	2	PVM	PVM	PVM_CD163
M59080-2-TCGAACACAGAAACCG-1	M59080	M	NPSAD-120-A2	2	MG	Homeo	Homeo_PICALM
M59080-2-TCGAAGTAGGACTAAT-1	M59080	M	NPSAD-120-A2	2	MG	Adapt	Adapt_HIST
M59080-2-TCGAAGTTCAGGGATG-1	M59080	M	NPSAD-120-A2	2	MG	Homeo	Homeo_PICALM
M59080-2-TCGACGGAGAAGAACG-1	M59080	M	NPSAD-120-A2	2	PVM	PVM	PVM_CD163
M59080-2-TCGATTTCAGCTTTGA-1	M59080	M	NPSAD-120-A2	2	MG	Homeo	Homeo_PICALM
M59080-2-TCGCAGGGTGTCCGGT-1	M59080	M	NPSAD-120-A2	2	PVM	PVM	PVM_CD163
M59080-2-TCGCTCAGTGACTATC-1	M59080	M	NPSAD-120-A2	2	MG	Homeo	Homeo_PICALM
M59080-2-TCGGATAAGCTCGGCT-1	M59080	M	NPSAD-120-A2	2	MG	Homeo	Homeo_PICALM
M59080-2-TCGGGTGCATCGGATT-1	M59080	M	NPSAD-120-A2	2	MG	Adapt	Adapt_HIST
M59080-2-TCGTCCAAGCACCTGC-1	M59080	M	NPSAD-120-A2	2	PVM	PVM	PVM_CD163
M59080-2-TCTACCGAGCATCGAG-1	M59080	M	NPSAD-120-A2	2	MG	Homeo	Homeo_PICALM
M59080-2-TCTACCGGTGATAGAT-1	M59080	M	NPSAD-120-A2	2	PVM	PVM	PVM_CD163
M59080-2-TCTCACGTCTCGCTCA-1	M59080	M	NPSAD-120-A2	2	MG	Adapt	Adapt_HIST
M59080-2-TCTCAGCAGTACTGGG-1	M59080	M	NPSAD-120-A2	2	PVM	PVM	PVM_CD163
M59080-2-TCTTAGTTCCTTACCG-1	M59080	M	NPSAD-120-A2	2	MG	Adapt	Adapt_HIST
M59080-2-TGACCCTCATACTGAC-1	M59080	M	NPSAD-120-A2	2	MG	Adapt	Adapt_HIST
M59080-2-TGACTCCCAATCTCGA-1	M59080	M	NPSAD-120-A2	2	MG	Adapt	Adapt_HIST
M59080-2-TGAGCGCGTTACCTTT-1	M59080	M	NPSAD-120-A2	2	MG	Homeo	Homeo_PICALM
M59080-2-TGAGGTTTCTGAGATC-1	M59080	M	NPSAD-120-A2	2	MG	Adapt	Adapt_HIST
M59080-2-TGATGGTTCAGCCCAG-1	M59080	M	NPSAD-120-A2	2	MG	Homeo	Homeo_FRMD4A
M59080-2-TGCAGATTCCTCTGCA-1	M59080	M	NPSAD-120-A2	2	MG	Adapt	Adapt_HIST
M59080-2-TGCGATACAGCTGTTA-1	M59080	M	NPSAD-120-A2	2	MG	Adapt	Adapt_HSPA1A
M59080-2-TGCGGCAAGGACGCAT-1	M59080	M	NPSAD-120-A2	2	MG	Adapt	Adapt_HIST
M59080-2-TGCGGGTTCTTCCCGA-1	M59080	M	NPSAD-120-A2	2	MG	Homeo	Homeo_FRMD4A
M59080-2-TGCTCCAGTTGTGCCG-1	M59080	M	NPSAD-120-A2	2	PVM	PVM	PVM_CD163
M59080-2-TGCTCGTAGGTTCCGC-1	M59080	M	NPSAD-120-A2	2	MG	Adapt	Adapt_AIF1
M59080-2-TGCTTCGCACAATTCG-1	M59080	M	NPSAD-120-A2	2	MG	Homeo	Homeo_PICALM
M59080-2-TGCTTCGGTCGAGATG-1	M59080	M	NPSAD-120-A2	2	MG	Homeo	Homeo_PICALM
M59080-2-TGCTTCGGTTAAGTCC-1	M59080	M	NPSAD-120-A2	2	MG	Adapt	Adapt_HIF1A
M59080-2-TGGTACAAGCTTTCTT-1	M59080	M	NPSAD-120-A2	2	MG	Adapt	Adapt_HIST
M59080-2-TGTAAGCAGATTGAGT-1	M59080	M	NPSAD-120-A2	2	MG	Homeo	Homeo_FRMD4A
M59080-2-TGTACAGGTCAGGAGT-1	M59080	M	NPSAD-120-A2	2	MG	Homeo	Homeo_PICALM
M59080-2-TGTCCACTCGTTAGAC-1	M59080	M	NPSAD-120-A2	2	MG	Adapt	Adapt_HIST
M59080-2-TGTCCTGCAAAGCACG-1	M59080	M	NPSAD-120-A2	2	PVM	PVM	PVM_CD163
M59080-2-TGTGGCGTCAACCCGG-1	M59080	M	NPSAD-120-A2	2	MG	Adapt	Adapt_HIST
M59080-2-TGTTCTACACCCAACG-1	M59080	M	NPSAD-120-A2	2	MG	Adapt	Adapt_AIF1
M59080-2-TGTTCTACATCTAACG-1	M59080	M	NPSAD-120-A2	2	MG	Homeo	Homeo_PICALM
M59080-2-TGTTTGTAGATGACCG-1	M59080	M	NPSAD-120-A2	2	MG	Adapt	Adapt_HIST
M59080-2-TTAATCCAGGACAAGA-1	M59080	M	NPSAD-120-A2	2	MG	Homeo	Homeo_PICALM
M59080-2-TTACTGTCACAGCTTA-1	M59080	M	NPSAD-120-A2	2	MG	Homeo	Homeo_PICALM
M59080-2-TTACTGTTCTCATAGG-1	M59080	M	NPSAD-120-A2	2	MG	Homeo	Homeo_PICALM
M59080-2-TTAGGGTCAACCTATG-1	M59080	M	NPSAD-120-A2	2	PVM	PVM	PVM_CD163
M59080-2-TTATTGCGTCACTTCC-1	M59080	M	NPSAD-120-A2	2	PVM	PVM	PVM_CD163
M59080-2-TTCATGTAGATACAGT-1	M59080	M	NPSAD-120-A2	2	MG	Homeo	Homeo_FRMD4A
M59080-2-TTCATGTCACGTATAC-1	M59080	M	NPSAD-120-A2	2	MG	Adapt	Adapt_TMEM163
M59080-2-TTCATGTGTACAAGCG-1	M59080	M	NPSAD-120-A2	2	MG	Homeo	Homeo_PICALM
M59080-2-TTCCACGCACTTCAGA-1	M59080	M	NPSAD-120-A2	2	MG	Adapt	Adapt_HIST
M59080-2-TTCCACGGTCGCGTTG-1	M59080	M	NPSAD-120-A2	2	PVM	PVM	PVM_CD163
M59080-2-TTCCGTGCAATCACGT-1	M59080	M	NPSAD-120-A2	2	PVM	PVM	PVM_CD163
M59080-2-TTCGATTCAGCTGGTC-1	M59080	M	NPSAD-120-A2	2	PVM	PVM	PVM_CD163
M59080-2-TTCGCTGTCCTGGCTT-1	M59080	M	NPSAD-120-A2	2	MG	Adapt	Adapt_HIST
M59080-2-TTCGGTCTCGGTAACT-1	M59080	M	NPSAD-120-A2	2	MG	Adapt	Adapt_HIF1A
M59080-2-TTCTCTCGTCAACCTA-1	M59080	M	NPSAD-120-A2	2	MG	Homeo	Homeo_PICALM
M59080-2-TTGAGTGAGTCGTTAC-1	M59080	M	NPSAD-120-A2	2	MG	Homeo	Homeo_PICALM
M59080-2-TTGATGGCAGTTTGGT-1	M59080	M	NPSAD-120-A2	2	MG	Adapt	Adapt_HSPA1A
M59080-2-TTGCCTGGTGTCTTCC-1	M59080	M	NPSAD-120-A2	2	MG	Homeo	Homeo_PICALM
M59080-2-TTGCCTGTCCTGTAGA-1	M59080	M	NPSAD-120-A2	2	MG	Homeo	Homeo_PICALM
M59080-2-TTGCTGCCACCGCTAG-1	M59080	M	NPSAD-120-A2	2	MG	Homeo	Homeo_PICALM
M59080-2-TTGGATGAGGTAGACC-1	M59080	M	NPSAD-120-A2	2	MG	Adapt	Adapt_HIST
M59080-2-TTGGGATAGCTCGCAC-1	M59080	M	NPSAD-120-A2	2	PVM	PVM	PVM_CD163
M59080-2-TTGGGCGAGGTCATCT-1	M59080	M	NPSAD-120-A2	2	MG	Adapt	Adapt_HIST
M59080-2-TTGTGTTAGAGGGTAA-1	M59080	M	NPSAD-120-A2	2	MG	Homeo	Homeo_PICALM
M59080-2-TTGTTGTGTGTATTCG-1	M59080	M	NPSAD-120-A2	2	MG	Homeo	Homeo_PICALM
M59080-2-TTGTTTGGTCGATTCA-1	M59080	M	NPSAD-120-A2	2	MG	Adapt	Adapt_HIST
M59080-2-TTTACGTAGGTTAAAC-1	M59080	M	NPSAD-120-A2	2	MG	Homeo	Homeo_PICALM
M59080-2-TTTCATGGTGCGTCGT-1	M59080	M	NPSAD-120-A2	2	MG	Homeo	Homeo_PICALM
M59080-2-TTTGGAGAGAATCTAG-1	M59080	M	NPSAD-120-A2	2	PVM	PVM	PVM_CD163
M59080-2-TTTGGAGCACCCTGAG-1	M59080	M	NPSAD-120-A2	2	PVM	PVM	PVM_CD163
M59080-2-TTTGTTGGTGATCGTT-1	M59080	M	NPSAD-120-A2	2	MG	Homeo	Homeo_PICALM
M592064-1-AACCAACAGTGGACTG-0	M592064	M	NPSAD-20210302-A1	1	PVM	PVM	PVM_CD163
M592064-1-AGGGTTTAGCGTCTGC-0	M592064	M	NPSAD-20210302-A1	1	PVM	PVM	PVM_CD163
M592064-1-AGGTGTTAGTCGCCAC-0	M592064	M	NPSAD-20210302-A1	1	MG	Homeo	Homeo_PICALM
M592064-1-ATCCGTCAGATGACAT-0	M592064	M	NPSAD-20210302-A1	1	PVM	PVM	PVM_CD163
M592064-1-CACTGTCCACAAAGCG-0	M592064	M	NPSAD-20210302-A1	1	MG	Adapt	Adapt_HIF1A
M592064-1-CCTCCTCCAGAGTCTT-0	M592064	M	NPSAD-20210302-A1	1	PVM	PVM	PVM_CD163
M592064-1-CGAGGCTTCTGAACGT-0	M592064	M	NPSAD-20210302-A1	1	PVM	PVM	PVM_CD163
M592064-1-GAAGCCCAGGATTTCC-0	M592064	M	NPSAD-20210302-A1	1	MG	Homeo	Homeo_PICALM
M592064-1-GACCGTGAGAACGTGC-0	M592064	M	NPSAD-20210302-A1	1	PVM	PVM	PVM_CD163
M592064-1-GAGTGAGGTCCTACGG-0	M592064	M	NPSAD-20210302-A1	1	MG	Adapt	Adapt_HIF1A
M592064-1-GCTCAAACAGTTGAAA-0	M592064	M	NPSAD-20210302-A1	1	MG	Adapt	Adapt_TMEM163
M592064-1-GTAGAAAAGATTCGAA-0	M592064	M	NPSAD-20210302-A1	1	PVM	PVM	PVM_CD163
M592064-1-GTAGAGGGTTAGCTAC-0	M592064	M	NPSAD-20210302-A1	1	MG	Adapt	Adapt_IFI44L
M592064-1-TGAGACTAGCAGCGAT-0	M592064	M	NPSAD-20210302-A1	1	MG	Homeo	Homeo_PICALM
M592064-1-TGTTCTACAGGCTACC-0	M592064	M	NPSAD-20210302-A1	1	PVM	PVM	PVM_CD163
M592064-2-ACGTACACAATGTGGG-1	M592064	M	NPSAD-20210302-A2	2	MG	Adapt	Adapt_HIF1A
M592064-2-ATTCTACAGCCTCATA-1	M592064	M	NPSAD-20210302-A2	2	MG	Adapt	Adapt_IFI44L
M592064-2-CACGGGTCAGACACCC-1	M592064	M	NPSAD-20210302-A2	2	MG	ADAM	ADAM_GPNMB
M592064-2-CATACTTCAGAGAATT-1	M592064	M	NPSAD-20210302-A2	2	MG	Adapt	Adapt_HIF1A
M592064-2-CCTCATGTCAGCGCGT-1	M592064	M	NPSAD-20210302-A2	2	PVM	PVM	PVM_CD163
M592064-2-CCTCCTCAGTATAGGT-1	M592064	M	NPSAD-20210302-A2	2	PVM	PVM	PVM_CD163
M592064-2-GATTGGTAGCAATAGT-1	M592064	M	NPSAD-20210302-A2	2	MG	Adapt	Adapt_HIF1A
M592064-2-GGTAACTGTCCCACGA-1	M592064	M	NPSAD-20210302-A2	2	MG	Homeo	Homeo_PICALM
M592064-2-GTAGAAATCATTTCCA-1	M592064	M	NPSAD-20210302-A2	2	MG	Adapt	Adapt_HIF1A
M592064-2-TACCTGCCACGGCCAT-1	M592064	M	NPSAD-20210302-A2	2	PVM	PVM	PVM_CD163
M592064-2-TACTTACTCTACTCAT-1	M592064	M	NPSAD-20210302-A2	2	PVM	PVM	PVM_CD163
M592064-2-TCACTCGTCGACATTG-1	M592064	M	NPSAD-20210302-A2	2	MG	Homeo	Homeo_PICALM
M592064-2-TCATTGTCACGCGGTT-1	M592064	M	NPSAD-20210302-A2	2	MG	Adapt	Adapt_TMEM163
M592064-2-TGTTCATGTGCTCCGA-1	M592064	M	NPSAD-20210302-A2	2	PVM	PVM	PVM_CD163
M592064-2-TTGTTTGTCCAGCACG-1	M592064	M	NPSAD-20210302-A2	2	MG	Adapt	Adapt_TMEM163
M592064-2-TTTCACAGTCCACTCT-1	M592064	M	NPSAD-20210302-A2	2	MG	Homeo	Homeo_PICALM
M59593-1-AAACGAACAGATTTCG-0	M59593	M	NPSAD-20210212-A1	1	PVM	PVM	PVM_CD163
M59593-1-AACGAAAGTTAGGGTG-0	M59593	M	NPSAD-20210212-A1	1	PVM	PVM	PVM_CD163
M59593-1-AACGGGATCGGCATAT-0	M59593	M	NPSAD-20210212-A1	1	PVM	PVM	PVM_CD163
M59593-1-AAGCATCTCGTCCTTG-0	M59593	M	NPSAD-20210212-A1	1	MG	Adapt	Adapt_AIF1
M59593-1-ACAAAGAAGACAAGCC-0	M59593	M	NPSAD-20210212-A1	1	PVM	PVM	PVM_CD163
M59593-1-ACAAAGAAGGATATGT-0	M59593	M	NPSAD-20210212-A1	1	PVM	PVM	PVM_CD163
M59593-1-ACACAGTCATGGAGAC-0	M59593	M	NPSAD-20210212-A1	1	PVM	PVM	PVM_CD163
M59593-1-ACACCAATCCGTTGAA-0	M59593	M	NPSAD-20210212-A1	1	PVM	PVM	PVM_CD163
M59593-1-ACGGAAGCATGGCCCA-0	M59593	M	NPSAD-20210212-A1	1	PVM	PVM	PVM_CD163
M59593-1-ACGGTCGGTCGAACGA-0	M59593	M	NPSAD-20210212-A1	1	PVM	PVM	PVM_CD163
M59593-1-ACGTTCCGTCTCTCAC-0	M59593	M	NPSAD-20210212-A1	1	PVM	PVM	PVM_CD163
M59593-1-ACTCCCATCTGCGTCT-0	M59593	M	NPSAD-20210212-A1	1	PVM	PVM	PVM_CD163
M59593-1-ACTTTCAGTAGCTTTG-0	M59593	M	NPSAD-20210212-A1	1	MG	Adapt	Adapt_TMEM163
M59593-1-AGATGCTTCGTTTACT-0	M59593	M	NPSAD-20210212-A1	1	PVM	PVM	PVM_CD163
M59593-1-AGCGATTTCGTCACCT-0	M59593	M	NPSAD-20210212-A1	1	MG	Adapt	Adapt_HIF1A
M59593-1-AGCTTCCCAGAGACTG-0	M59593	M	NPSAD-20210212-A1	1	PVM	PVM	PVM_CD163
M59593-1-AGGTCTATCACTCTTA-0	M59593	M	NPSAD-20210212-A1	1	PVM	PVM	PVM_CD163
M59593-1-AGGTGTTAGATACTGA-0	M59593	M	NPSAD-20210212-A1	1	PVM	PVM	PVM_CD163
M59593-1-AGTAGCTGTCTGCATA-0	M59593	M	NPSAD-20210212-A1	1	MG	Homeo	Homeo_PICALM
M59593-1-AGTGATCCAAGGGCAT-0	M59593	M	NPSAD-20210212-A1	1	PVM	PVM	PVM_CD163
M59593-1-ATACCGAGTCACAGAG-0	M59593	M	NPSAD-20210212-A1	1	PVM	PVM	PVM_CD163
M59593-1-ATACTTCCAGAGCTAG-0	M59593	M	NPSAD-20210212-A1	1	PVM	PVM	PVM_CD163
M59593-1-ATGAGTCGTAGTGGCA-0	M59593	M	NPSAD-20210212-A1	1	PVM	PVM	PVM_CD163
M59593-1-ATTCATCAGGTTTACC-0	M59593	M	NPSAD-20210212-A1	1	MG	Adapt	Adapt_TMEM163
M59593-1-CACAGATGTGAGTCAG-0	M59593	M	NPSAD-20210212-A1	1	PVM	PVM	PVM_CD163
M59593-1-CACTGAACAGAAATCA-0	M59593	M	NPSAD-20210212-A1	1	PVM	PVM	PVM_CD163
M59593-1-CAGATCATCGCGGTAC-0	M59593	M	NPSAD-20210212-A1	1	PVM	PVM	PVM_CD163
M59593-1-CATAGACAGTCTGCAT-0	M59593	M	NPSAD-20210212-A1	1	MG	Adapt	Adapt_AIF1
M59593-1-CATTCCGTCCCGTTGT-0	M59593	M	NPSAD-20210212-A1	1	MG	Homeo	Homeo_PICALM
M59593-1-CCCTCTCGTCACTCTC-0	M59593	M	NPSAD-20210212-A1	1	PVM	PVM	PVM_CD163
M59593-1-CCGAACGTCATTGTTC-0	M59593	M	NPSAD-20210212-A1	1	PVM	PVM	PVM_CD163
M59593-1-CCGTAGGAGCTATCCA-0	M59593	M	NPSAD-20210212-A1	1	PVM	PVM	PVM_CD163
M59593-1-CCGTAGGAGTCACTCA-0	M59593	M	NPSAD-20210212-A1	1	MG	Adapt	Adapt_HIF1A
M59593-1-CCGTGAGAGAACCCGA-0	M59593	M	NPSAD-20210212-A1	1	PVM	PVM	PVM_CD163
M59593-1-CCTAACCCAACCTAAC-0	M59593	M	NPSAD-20210212-A1	1	PVM	PVM	PVM_CD163
M59593-1-CCTACGTCAACGTTAC-0	M59593	M	NPSAD-20210212-A1	1	PVM	PVM	PVM_CD163
M59593-1-CCTCCTCGTACGGGAT-0	M59593	M	NPSAD-20210212-A1	1	PVM	PVM	PVM_CD163
M59593-1-CGAGGAACAAAGACTA-0	M59593	M	NPSAD-20210212-A1	1	PVM	PVM	PVM_CD163
M59593-1-CGATCGGTCGACGAGA-0	M59593	M	NPSAD-20210212-A1	1	PVM	PVM	PVM_CD163
M59593-1-CGATCGGTCGCGAAGA-0	M59593	M	NPSAD-20210212-A1	1	PVM	PVM	PVM_CD163
M59593-1-CGCGTGATCAGCAATC-0	M59593	M	NPSAD-20210212-A1	1	MG	Adapt	Adapt_HIF1A
M59593-1-CGGGACTTCGGCCCAA-0	M59593	M	NPSAD-20210212-A1	1	PVM	PVM	PVM_CD163
M59593-1-CGTAGTAGTTTATGCG-0	M59593	M	NPSAD-20210212-A1	1	PVM	PVM	PVM_CD163
M59593-1-CTAGACAAGGTTCTTG-0	M59593	M	NPSAD-20210212-A1	1	PVM	PVM	PVM_CD163
M59593-1-CTCTCGAGTAACCAGG-0	M59593	M	NPSAD-20210212-A1	1	PVM	PVM	PVM_CD163
M59593-1-CTGCGAGTCTCCTGCA-0	M59593	M	NPSAD-20210212-A1	1	PVM	PVM	PVM_CD163
M59593-1-CTGGCAGCAAGAGTGC-0	M59593	M	NPSAD-20210212-A1	1	MG	Adapt	Adapt_HIF1A
M59593-1-CTGTCGTTCTCATAGG-0	M59593	M	NPSAD-20210212-A1	1	PVM	PVM	PVM_CD163
M59593-1-CTGTGAAGTGACAGGT-0	M59593	M	NPSAD-20210212-A1	1	PVM	PVM	PVM_CD163
M59593-1-GAACTGTAGGCCTTCG-0	M59593	M	NPSAD-20210212-A1	1	PVM	PVM	PVM_CD163
M59593-1-GACCCAGAGCCTGAGA-0	M59593	M	NPSAD-20210212-A1	1	MG	Adapt	Adapt_HIF1A
M59593-1-GACGCTGTCAACTGAC-0	M59593	M	NPSAD-20210212-A1	1	PVM	PVM	PVM_CD163
M59593-1-GAGCCTGAGCACCGTC-0	M59593	M	NPSAD-20210212-A1	1	MG	Adapt	Adapt_HIF1A
M59593-1-GAGTCATCATCTGTTT-0	M59593	M	NPSAD-20210212-A1	1	PVM	PVM	PVM_CD163
M59593-1-GCAACCGCATTACTCT-0	M59593	M	NPSAD-20210212-A1	1	PVM	PVM	PVM_CD163
M59593-1-GCATGATGTTGCCATA-0	M59593	M	NPSAD-20210212-A1	1	PVM	PVM	PVM_CD163
M59593-1-GCCATGGAGCCTGGAA-0	M59593	M	NPSAD-20210212-A1	1	PVM	PVM	PVM_CD163
M59593-1-GCCATGGGTAACCAGG-0	M59593	M	NPSAD-20210212-A1	1	MG	Adapt	Adapt_HIF1A
M59593-1-GCCATTCGTAGAATGT-0	M59593	M	NPSAD-20210212-A1	1	PVM	PVM	PVM_CD163
M59593-1-GCCATTCTCAACTACG-0	M59593	M	NPSAD-20210212-A1	1	PVM	PVM	PVM_CD163
M59593-1-GCCGATGGTCAACGCC-0	M59593	M	NPSAD-20210212-A1	1	PVM	PVM	PVM_CD163
M59593-1-GCCTGTTAGTGCCCGT-0	M59593	M	NPSAD-20210212-A1	1	PVM	PVM	PVM_CD163
M59593-1-GCGAGAAGTAACATGA-0	M59593	M	NPSAD-20210212-A1	1	PVM	PVM	PVM_CD163
M59593-1-GGATGTTAGCTCCACG-0	M59593	M	NPSAD-20210212-A1	1	PVM	PVM	PVM_CD163
M59593-1-GGGAAGTTCTAGCCAA-0	M59593	M	NPSAD-20210212-A1	1	PVM	PVM	PVM_CD163
M59593-1-GGGTCACGTCCACATA-0	M59593	M	NPSAD-20210212-A1	1	PVM	PVM	PVM_CD163
M59593-1-GGGTGAAGTACTGAGG-0	M59593	M	NPSAD-20210212-A1	1	PVM	PVM	PVM_CD163
M59593-1-GGTAATCTCCGATGTA-0	M59593	M	NPSAD-20210212-A1	1	MG	Adapt	Adapt_IFI44L
M59593-1-GTATTTCGTAGGTGCA-0	M59593	M	NPSAD-20210212-A1	1	PVM	PVM	PVM_CD163
M59593-1-GTCAAGTTCGGCTCTT-0	M59593	M	NPSAD-20210212-A1	1	MG	Adapt	Adapt_HIF1A
M59593-1-GTGAGCCTCTTGCAGA-0	M59593	M	NPSAD-20210212-A1	1	MG	Adapt	Adapt_HIF1A
M59593-1-GTGTAACGTTACGTAC-0	M59593	M	NPSAD-20210212-A1	1	PVM	PVM	PVM_CD163
M59593-1-TAACACGAGTATAGAC-0	M59593	M	NPSAD-20210212-A1	1	PVM	PVM	PVM_CD163
M59593-1-TAACACGCAACTGATC-0	M59593	M	NPSAD-20210212-A1	1	MG	Adapt	Adapt_HIF1A
M59593-1-TAACACGCACTTCTCG-0	M59593	M	NPSAD-20210212-A1	1	MG	Adapt	Adapt_HIF1A
M59593-1-TAAGCACTCCGTACGG-0	M59593	M	NPSAD-20210212-A1	1	PVM	PVM	PVM_CD163
M59593-1-TACAACGAGACTCTAC-0	M59593	M	NPSAD-20210212-A1	1	PVM	PVM	PVM_CD163
M59593-1-TACAACGGTAGCGTCC-0	M59593	M	NPSAD-20210212-A1	1	MG	Adapt	Adapt_HIF1A
M59593-1-TACCTGCAGCTCCATA-0	M59593	M	NPSAD-20210212-A1	1	PVM	PVM	PVM_CD163
M59593-1-TAGACCACAATCCTAG-0	M59593	M	NPSAD-20210212-A1	1	PVM	PVM	PVM_CD163
M59593-1-TAGGTTGAGATGACAT-0	M59593	M	NPSAD-20210212-A1	1	PVM	PVM	PVM_CD163
M59593-1-TATTGGGAGGCGTTAG-0	M59593	M	NPSAD-20210212-A1	1	PVM	PVM	PVM_CD163
M59593-1-TCCACGTTCTAACGCA-0	M59593	M	NPSAD-20210212-A1	1	PVM	PVM	PVM_CD163
M59593-1-TCGCTCAGTCCATCTC-0	M59593	M	NPSAD-20210212-A1	1	PVM	PVM	PVM_CD163
M59593-1-TCGGGTGGTACGTGTT-0	M59593	M	NPSAD-20210212-A1	1	MG	Adapt	Adapt_HIF1A
M59593-1-TCTACATAGAAGTATC-0	M59593	M	NPSAD-20210212-A1	1	MG	Adapt	Adapt_IFI44L
M59593-1-TGAATGCCAGCACAAG-0	M59593	M	NPSAD-20210212-A1	1	MG	Adapt	Adapt_HIF1A
M59593-1-TGAGACTAGTGGCGAT-0	M59593	M	NPSAD-20210212-A1	1	PVM	PVM	PVM_CD163
M59593-1-TGAGGAGGTGTAAACA-0	M59593	M	NPSAD-20210212-A1	1	MG	Adapt	Adapt_TMEM163
M59593-1-TGCTCGTGTCACCGAC-0	M59593	M	NPSAD-20210212-A1	1	MG	Adapt	Adapt_AIF1
M59593-1-TGGTGATTCGCTCTAC-0	M59593	M	NPSAD-20210212-A1	1	MG	Adapt	Adapt_HIF1A
M59593-1-TGTAGACTCAGCAATC-0	M59593	M	NPSAD-20210212-A1	1	PVM	PVM	PVM_CD163
M59593-1-TGTGAGTTCGATTTCT-0	M59593	M	NPSAD-20210212-A1	1	PVM	PVM	PVM_CD163
M59593-1-TGTGGCGGTCGTCTCT-0	M59593	M	NPSAD-20210212-A1	1	MG	Adapt	Adapt_AIF1
M59593-1-TGTTACTCACCGTGCA-0	M59593	M	NPSAD-20210212-A1	1	MG	Homeo	Homeo_PICALM
M59593-1-TTACAGGAGAACAGGA-0	M59593	M	NPSAD-20210212-A1	1	PVM	PVM	PVM_CD163
M59593-1-TTAGGGTGTCATACCA-0	M59593	M	NPSAD-20210212-A1	1	PVM	PVM	PVM_CD163
M59593-1-TTCCTCTTCAGCATTG-0	M59593	M	NPSAD-20210212-A1	1	PVM	PVM	PVM_CD163
M59593-1-TTCTCTCCAGTTCACA-0	M59593	M	NPSAD-20210212-A1	1	PVM	PVM	PVM_CD163
M59593-1-TTTCAGTTCAGGAACG-0	M59593	M	NPSAD-20210212-A1	1	PVM	PVM	PVM_CD163
M59593-1-TTTGACTTCTTGGCTC-0	M59593	M	NPSAD-20210212-A1	1	MG	Adapt	Adapt_HIF1A
M59593-1-TTTGGAGCACCATAAC-0	M59593	M	NPSAD-20210212-A1	1	PVM	PVM	PVM_CD163
M59593-2-AACCTTTCAAATACAG-1	M59593	M	NPSAD-20210212-A2	2	PVM	PVM	PVM_CD163
M59593-2-AAGCATCTCGCCGATG-1	M59593	M	NPSAD-20210212-A2	2	PVM	PVM	PVM_CD163
M59593-2-AATGACCCACCGTGAC-1	M59593	M	NPSAD-20210212-A2	2	PVM	PVM	PVM_CD163
M59593-2-AATGACCTCTGAACGT-1	M59593	M	NPSAD-20210212-A2	2	PVM	PVM	PVM_CD163
M59593-2-AATGCCAGTCTCAGGC-1	M59593	M	NPSAD-20210212-A2	2	PVM	PVM	PVM_CD163
M59593-2-AATGCCATCAGGGATG-1	M59593	M	NPSAD-20210212-A2	2	MG	Adapt	Adapt_HIF1A
M59593-2-AATGGCTAGATGGCAC-1	M59593	M	NPSAD-20210212-A2	2	PVM	PVM	PVM_CD163
M59593-2-ACTTAGGGTATCGCTA-1	M59593	M	NPSAD-20210212-A2	2	PVM	PVM	PVM_CD163
M59593-2-ACTTCGCGTCATAAAG-1	M59593	M	NPSAD-20210212-A2	2	PVM	PVM	PVM_CD163
M59593-2-AGAAGTACAAGTATCC-1	M59593	M	NPSAD-20210212-A2	2	MG	Adapt	Adapt_HIF1A
M59593-2-AGAGAATTCCTCGATC-1	M59593	M	NPSAD-20210212-A2	2	MG	Adapt	Adapt_HIF1A
M59593-2-AGCCAGCTCGTTCTAT-1	M59593	M	NPSAD-20210212-A2	2	MG	Adapt	Adapt_AIF1
M59593-2-AGGAATATCGCGTGCA-1	M59593	M	NPSAD-20210212-A2	2	PVM	PVM	PVM_CD163
M59593-2-AGGACGATCTCGCCTA-1	M59593	M	NPSAD-20210212-A2	2	PVM	PVM	PVM_CD163
M59593-2-AGGCATTAGAGTGGCT-1	M59593	M	NPSAD-20210212-A2	2	MG	Adapt	Adapt_HIF1A
M59593-2-AGTACTGGTTGTATGC-1	M59593	M	NPSAD-20210212-A2	2	PVM	PVM	PVM_CD163
M59593-2-AGTAGTCTCGCAGATT-1	M59593	M	NPSAD-20210212-A2	2	PVM	PVM	PVM_CD163
M59593-2-ATCCATTGTCATGCAT-1	M59593	M	NPSAD-20210212-A2	2	PVM	PVM	PVM_CD163
M59593-2-ATCCCTGCAACCAGAG-1	M59593	M	NPSAD-20210212-A2	2	PVM	PVM	PVM_CD163
M59593-2-ATCGATGAGTATGATG-1	M59593	M	NPSAD-20210212-A2	2	PVM	PVM	PVM_CD163
M59593-2-ATGCCTCGTATCTCGA-1	M59593	M	NPSAD-20210212-A2	2	PVM	PVM	PVM_CD163
M59593-2-ATTCCCGAGTCTAACC-1	M59593	M	NPSAD-20210212-A2	2	MG	Adapt	Adapt_HIF1A
M59593-2-ATTGGGTGTGCAATGG-1	M59593	M	NPSAD-20210212-A2	2	MG	Adapt	Adapt_AIF1
M59593-2-ATTGTTCGTAGAAACT-1	M59593	M	NPSAD-20210212-A2	2	PVM	PVM	PVM_CD163
M59593-2-CAACCTCGTGGATGAC-1	M59593	M	NPSAD-20210212-A2	2	PVM	PVM	PVM_CD163
M59593-2-CACAGATGTAACCAGG-1	M59593	M	NPSAD-20210212-A2	2	PVM	PVM	PVM_CD163
M59593-2-CACCAAATCCGCAGTG-1	M59593	M	NPSAD-20210212-A2	2	PVM	PVM	PVM_CD163
M59593-2-CCACACTCAGAACATA-1	M59593	M	NPSAD-20210212-A2	2	MG	Adapt	Adapt_TMEM163
M59593-2-CCGGTGACACCCTTAC-1	M59593	M	NPSAD-20210212-A2	2	PVM	PVM	PVM_CD163
M59593-2-CCTCACAAGGTACCTT-1	M59593	M	NPSAD-20210212-A2	2	PVM	PVM	PVM_CD163
M59593-2-CGAGAAGTCATCCTAT-1	M59593	M	NPSAD-20210212-A2	2	PVM	PVM	PVM_CD163
M59593-2-CGAGGAATCGCCATAA-1	M59593	M	NPSAD-20210212-A2	2	MG	Adapt	Adapt_HIF1A
M59593-2-CGATCGGTCATGCCAA-1	M59593	M	NPSAD-20210212-A2	2	PVM	PVM	PVM_CD163
M59593-2-CGATGGCAGGAATTAC-1	M59593	M	NPSAD-20210212-A2	2	MG	Adapt	Adapt_HIF1A
M59593-2-CGCAGGTTCGGTTAGT-1	M59593	M	NPSAD-20210212-A2	2	PVM	PVM	PVM_CD163
M59593-2-CGGAACCCAAAGAACT-1	M59593	M	NPSAD-20210212-A2	2	PVM	PVM	PVM_CD163
M59593-2-CGTAGTACACCGTGAC-1	M59593	M	NPSAD-20210212-A2	2	PVM	PVM	PVM_CD163
M59593-2-CGTAGTATCCATTTAC-1	M59593	M	NPSAD-20210212-A2	2	PVM	PVM	PVM_CD163
M59593-2-CTACAGATCCACATAG-1	M59593	M	NPSAD-20210212-A2	2	MG	Homeo	Homeo_PICALM
M59593-2-CTCAGAACAATGTGGG-1	M59593	M	NPSAD-20210212-A2	2	PVM	PVM	PVM_CD163
M59593-2-CTCCACAAGCCGTTGC-1	M59593	M	NPSAD-20210212-A2	2	PVM	PVM	PVM_CD163
M59593-2-CTGCAGGCAAGAGGTC-1	M59593	M	NPSAD-20210212-A2	2	MG	Adapt	Adapt_HIF1A
M59593-2-CTTTCAAGTCCCAAAT-1	M59593	M	NPSAD-20210212-A2	2	PVM	PVM	PVM_CD163
M59593-2-GAACGTTCACACCGCA-1	M59593	M	NPSAD-20210212-A2	2	MG	Adapt	Adapt_HIF1A
M59593-2-GACCCTTGTCGTCGGT-1	M59593	M	NPSAD-20210212-A2	2	MG	Adapt	Adapt_HIF1A
M59593-2-GAGGGATAGAGCTGAC-1	M59593	M	NPSAD-20210212-A2	2	MG	Adapt	Adapt_HIF1A
M59593-2-GATAGAAGTGAGATCG-1	M59593	M	NPSAD-20210212-A2	2	MG	Adapt	Adapt_HIF1A
M59593-2-GATGAGGCATGAGATA-1	M59593	M	NPSAD-20210212-A2	2	MG	Adapt	Adapt_TMEM163
M59593-2-GCAGCCATCAACACGT-1	M59593	M	NPSAD-20210212-A2	2	PVM	PVM	PVM_CD163
M59593-2-GCATGATAGCTGACTT-1	M59593	M	NPSAD-20210212-A2	2	MG	Adapt	Adapt_HIF1A
M59593-2-GCCAGCAGTGAATGTA-1	M59593	M	NPSAD-20210212-A2	2	PVM	PVM	PVM_CD163
M59593-2-GCCAGTGCACCTGATA-1	M59593	M	NPSAD-20210212-A2	2	PVM	PVM	PVM_CD163
M59593-2-GCCATTCGTGTACATC-1	M59593	M	NPSAD-20210212-A2	2	PVM	PVM	PVM_CD163
M59593-2-GCTTTCGGTGTTACTG-1	M59593	M	NPSAD-20210212-A2	2	PVM	PVM	PVM_CD163
M59593-2-GGAATGGGTTACCCAA-1	M59593	M	NPSAD-20210212-A2	2	PVM	PVM	PVM_CD163
M59593-2-GGGCGTTTCTACTGCC-1	M59593	M	NPSAD-20210212-A2	2	PVM	PVM	PVM_CD163
M59593-2-GGGTCACAGTCAATCC-1	M59593	M	NPSAD-20210212-A2	2	PVM	PVM	PVM_CD163
M59593-2-GGTTAACCAAGAGGCT-1	M59593	M	NPSAD-20210212-A2	2	PVM	PVM	PVM_CD163
M59593-2-GTAGAAAAGAGTTGAT-1	M59593	M	NPSAD-20210212-A2	2	PVM	PVM	PVM_CD163
M59593-2-GTAGATCAGGAAGTCC-1	M59593	M	NPSAD-20210212-A2	2	PVM	PVM	PVM_CD163
M59593-2-GTCGTTCGTAGAGTTA-1	M59593	M	NPSAD-20210212-A2	2	PVM	PVM	PVM_CD163
M59593-2-GTCTGTCGTCGCGGTT-1	M59593	M	NPSAD-20210212-A2	2	MG	Adapt	Adapt_HIF1A
M59593-2-GTGCGTGCAGCATGCC-1	M59593	M	NPSAD-20210212-A2	2	PVM	PVM	PVM_CD163
M59593-2-GTGGAAGTCATGCCGG-1	M59593	M	NPSAD-20210212-A2	2	MG	Adapt	Adapt_HIF1A
M59593-2-GTGTTAGTCGAAGTGG-1	M59593	M	NPSAD-20210212-A2	2	PVM	PVM	PVM_CD163
M59593-2-GTTAGACAGGTCGAGT-1	M59593	M	NPSAD-20210212-A2	2	PVM	PVM	PVM_CD163
M59593-2-TACGTCCGTCCTTTGC-1	M59593	M	NPSAD-20210212-A2	2	MG	Adapt	Adapt_HIF1A
M59593-2-TAGGGTTGTCACCTTC-1	M59593	M	NPSAD-20210212-A2	2	PVM	PVM	PVM_CD163
M59593-2-TATCCTAGTTCCACAA-1	M59593	M	NPSAD-20210212-A2	2	PVM	PVM	PVM_CD163
M59593-2-TCACACCCATGCTGCG-1	M59593	M	NPSAD-20210212-A2	2	MG	Adapt	Adapt_HIF1A
M59593-2-TCCATGCCATAAGATG-1	M59593	M	NPSAD-20210212-A2	2	PVM	PVM	PVM_CD163
M59593-2-TCCTCGACACCACTGG-1	M59593	M	NPSAD-20210212-A2	2	PVM	PVM	PVM_CD163
M59593-2-TCGTAGAAGCTGCCAC-1	M59593	M	NPSAD-20210212-A2	2	PVM	PVM	PVM_CD163
M59593-2-TCTGGCTCAGGGTCTC-1	M59593	M	NPSAD-20210212-A2	2	MG	Adapt	Adapt_HIF1A
M59593-2-TCTTTGATCCAAACCA-1	M59593	M	NPSAD-20210212-A2	2	PVM	PVM	PVM_CD163
M59593-2-TGCGACGCAATGAAAC-1	M59593	M	NPSAD-20210212-A2	2	PVM	PVM	PVM_CD163
M59593-2-TGCTTGCCAGCAGACA-1	M59593	M	NPSAD-20210212-A2	2	MG	Adapt	Adapt_HIF1A
M59593-2-TGGAGAGCACTCTAGA-1	M59593	M	NPSAD-20210212-A2	2	PVM	PVM	PVM_CD163
M59593-2-TGTAACGAGAGTGTGC-1	M59593	M	NPSAD-20210212-A2	2	PVM	PVM	PVM_CD163
M59593-2-TGTGGCGGTTACAGCT-1	M59593	M	NPSAD-20210212-A2	2	PVM	PVM	PVM_CD163
M59593-2-TTCGATTAGATGGCAC-1	M59593	M	NPSAD-20210212-A2	2	MG	Adapt	Adapt_HIF1A
M59593-2-TTGACCCTCCAAACCA-1	M59593	M	NPSAD-20210212-A2	2	PVM	PVM	PVM_CD163
M59593-2-TTGGTTTTCTGGTGCG-1	M59593	M	NPSAD-20210212-A2	2	PVM	PVM	PVM_CD163
M59593-2-TTTACCATCTCTTCAA-1	M59593	M	NPSAD-20210212-A2	2	MG	Adapt	Adapt_AIF1
M59628-1-AAGATAGGTAACATGA-0	M59628	M	NPSAD-151-A1	1	MG	Homeo	Homeo_PICALM
M59628-1-AAGGTAAAGATTCGCT-0	M59628	M	NPSAD-151-A1	1	MG	Adapt	Adapt_AIF1
M59628-1-AATCACGTCTCCGATC-0	M59628	M	NPSAD-151-A1	1	MG	Homeo	Homeo_PICALM
M59628-1-AATTCCTAGCTACGTT-0	M59628	M	NPSAD-151-A1	1	MG	Homeo	Homeo_PICALM
M59628-1-ACAAGCTTCCGCAAAT-0	M59628	M	NPSAD-151-A1	1	MG	Homeo	Homeo_PICALM
M59628-1-ACCAACACACAAATGA-0	M59628	M	NPSAD-151-A1	1	MG	Homeo	Homeo_PICALM
M59628-1-ACTCCCAAGGACAGTC-0	M59628	M	NPSAD-151-A1	1	MG	Homeo	Homeo_PICALM
M59628-1-ACTTTGTAGGATGAGA-0	M59628	M	NPSAD-151-A1	1	MG	Homeo	Homeo_FRMD4A
M59628-1-AGAAGCGGTGCATTAC-0	M59628	M	NPSAD-151-A1	1	MG	Adapt	Adapt_AIF1
M59628-1-AGACAAACAGTCCCGA-0	M59628	M	NPSAD-151-A1	1	MG	Homeo	Homeo_PICALM
M59628-1-AGATGCTGTGTTCCAA-0	M59628	M	NPSAD-151-A1	1	MG	Homeo	Homeo_PICALM
M59628-1-AGGGTTTTCTGCGGCA-0	M59628	M	NPSAD-151-A1	1	MG	Homeo	Homeo_FRMD4A
M59628-1-AGTAGCTGTGGCGCTT-0	M59628	M	NPSAD-151-A1	1	MG	Homeo	Homeo_FRMD4A
M59628-1-ATACCTTCAACACTAC-0	M59628	M	NPSAD-151-A1	1	PVM	PVM	PVM_CD163
M59628-1-ATCACGATCTTTGCTA-0	M59628	M	NPSAD-151-A1	1	MG	Homeo	Homeo_PICALM
M59628-1-ATCTCTACAGAACCGA-0	M59628	M	NPSAD-151-A1	1	MG	Homeo	Homeo_PICALM
M59628-1-ATGCCTCAGTAAACTG-0	M59628	M	NPSAD-151-A1	1	MG	Homeo	Homeo_FRMD4A
M59628-1-ATTCAGGGTTACACTG-0	M59628	M	NPSAD-151-A1	1	MG	Homeo	Homeo_PICALM
M59628-1-ATTCATCAGACTGTTC-0	M59628	M	NPSAD-151-A1	1	MG	Homeo	Homeo_PICALM
M59628-1-ATTCGTTAGCGTACAG-0	M59628	M	NPSAD-151-A1	1	MG	Homeo	Homeo_PICALM
M59628-1-ATTCGTTTCTATCGTT-0	M59628	M	NPSAD-151-A1	1	MG	Homeo	Homeo_PICALM
M59628-1-ATTGTTCCATAGGCGA-0	M59628	M	NPSAD-151-A1	1	MG	Homeo	Homeo_PICALM
M59628-1-CAACAACAGGATGGCT-0	M59628	M	NPSAD-151-A1	1	MG	Homeo	Homeo_PICALM
M59628-1-CACTAAGAGTCACGAG-0	M59628	M	NPSAD-151-A1	1	MG	Homeo	Homeo_FRMD4A
M59628-1-CAGATACTCGCAACAT-0	M59628	M	NPSAD-151-A1	1	PVM	PVM	PVM_CD163
M59628-1-CATCCACGTGTTATCG-0	M59628	M	NPSAD-151-A1	1	MG	Homeo	Homeo_FRMD4A
M59628-1-CCCTCAACACCGTCTT-0	M59628	M	NPSAD-151-A1	1	MG	Homeo	Homeo_PICALM
M59628-1-CCGATGGCAGCTGGTC-0	M59628	M	NPSAD-151-A1	1	MG	Homeo	Homeo_PICALM
M59628-1-CCTCAACGTTTACGTG-0	M59628	M	NPSAD-151-A1	1	MG	Homeo	Homeo_PICALM
M59628-1-CCTCCAAGTTGTTTGG-0	M59628	M	NPSAD-151-A1	1	PVM	PVM	PVM_CD163
M59628-1-CGATGGCGTCAACCTA-0	M59628	M	NPSAD-151-A1	1	MG	ADAM	ADAM_GPNMB
M59628-1-CGCATGGGTACGAGCA-0	M59628	M	NPSAD-151-A1	1	PVM	PVM	PVM_CD163
M59628-1-CGGGTCAAGCAGCCCT-0	M59628	M	NPSAD-151-A1	1	MG	Homeo	Homeo_PICALM
M59628-1-CGTAAGTCAAAGGATT-0	M59628	M	NPSAD-151-A1	1	MG	Homeo	Homeo_FRMD4A
M59628-1-CGTAGTACATCGTTCC-0	M59628	M	NPSAD-151-A1	1	MG	Homeo	Homeo_PICALM
M59628-1-CGTTGGGGTGAGAACC-0	M59628	M	NPSAD-151-A1	1	MG	Homeo	Homeo_PICALM
M59628-1-CTACCTGCATTGGCAT-0	M59628	M	NPSAD-151-A1	1	MG	Homeo	Homeo_PICALM
M59628-1-CTACCTGTCAGGAAGC-0	M59628	M	NPSAD-151-A1	1	MG	Homeo	Homeo_FRMD4A
M59628-1-CTAGACATCGAATGCT-0	M59628	M	NPSAD-151-A1	1	MG	Homeo	Homeo_PICALM
M59628-1-CTCCACAGTCTATGAC-0	M59628	M	NPSAD-151-A1	1	MG	Homeo	Homeo_PICALM
M59628-1-CTCTCGACATTGTGCA-0	M59628	M	NPSAD-151-A1	1	MG	Homeo	Homeo_PICALM
M59628-1-CTGCGAGTCTTTCCAA-0	M59628	M	NPSAD-151-A1	1	MG	Homeo	Homeo_PICALM
M59628-1-CTGGACGCAATGTCAC-0	M59628	M	NPSAD-151-A1	1	MG	Homeo	Homeo_PICALM
M59628-1-CTTCAATGTTGCAACT-0	M59628	M	NPSAD-151-A1	1	PVM	PVM	PVM_CD163
M59628-1-CTTCTAACAAAGTGTA-0	M59628	M	NPSAD-151-A1	1	MG	Homeo	Homeo_PICALM
M59628-1-GACTCTCTCCATCCGT-0	M59628	M	NPSAD-151-A1	1	MG	Homeo	Homeo_PICALM
M59628-1-GACTCTCTCCGTTGGG-0	M59628	M	NPSAD-151-A1	1	MG	Homeo	Homeo_PICALM
M59628-1-GCACTAAAGTGATGGC-0	M59628	M	NPSAD-151-A1	1	MG	Homeo	Homeo_PICALM
M59628-1-GCATCGGGTTCGGTAT-0	M59628	M	NPSAD-151-A1	1	MG	Homeo	Homeo_FRMD4A
M59628-1-GCCATGGGTGCTCTCT-0	M59628	M	NPSAD-151-A1	1	MG	Homeo	Homeo_PICALM
M59628-1-GGAGAACGTCGAAACG-0	M59628	M	NPSAD-151-A1	1	MG	Homeo	Homeo_PICALM
M59628-1-GGAGCAAGTAGCGAGT-0	M59628	M	NPSAD-151-A1	1	MG	Homeo	Homeo_PICALM
M59628-1-GGGAAGTTCGTAGTCA-0	M59628	M	NPSAD-151-A1	1	MG	Homeo	Homeo_FRMD4A
M59628-1-GGTAGAGAGAACAGGA-0	M59628	M	NPSAD-151-A1	1	MG	ADAM	ADAM_GPNMB
M59628-1-GGTCTGGGTATACAGA-0	M59628	M	NPSAD-151-A1	1	MG	Adapt	Adapt_AIF1
M59628-1-GTCTACCCAGAGTGAC-0	M59628	M	NPSAD-151-A1	1	MG	Homeo	Homeo_PICALM
M59628-1-GTGGGAATCGCACGAC-0	M59628	M	NPSAD-151-A1	1	MG	Homeo	Homeo_PICALM
M59628-1-GTGTTAGGTCACCGAC-0	M59628	M	NPSAD-151-A1	1	MG	Homeo	Homeo_PICALM
M59628-1-GTGTTCCCATCAGTGT-0	M59628	M	NPSAD-151-A1	1	MG	Homeo	Homeo_FRMD4A
M59628-1-TAACGACTCCGTTTCG-0	M59628	M	NPSAD-151-A1	1	MG	Homeo	Homeo_PICALM
M59628-1-TAAGTCGCATACGCAT-0	M59628	M	NPSAD-151-A1	1	MG	Homeo	Homeo_PICALM
M59628-1-TAATCTCTCTCAGAAC-0	M59628	M	NPSAD-151-A1	1	MG	Homeo	Homeo_PICALM
M59628-1-TACGGTATCCCAAGTA-0	M59628	M	NPSAD-151-A1	1	MG	Homeo	Homeo_FRMD4A
M59628-1-TAGGGTTTCATGGATC-0	M59628	M	NPSAD-151-A1	1	MG	Homeo	Homeo_FRMD4A
M59628-1-TATTGGGTCGAGTGAG-0	M59628	M	NPSAD-151-A1	1	MG	Adapt	Adapt_HIST
M59628-1-TATTTCGAGTCACTAC-0	M59628	M	NPSAD-151-A1	1	MG	Homeo	Homeo_FRMD4A
M59628-1-TCACTATCATGCTGCG-0	M59628	M	NPSAD-151-A1	1	MG	Adapt	Adapt_HIST
M59628-1-TCAGTCCTCGCCAATA-0	M59628	M	NPSAD-151-A1	1	MG	Homeo	Homeo_PICALM
M59628-1-TCAGTGATCTAGAACC-0	M59628	M	NPSAD-151-A1	1	MG	Homeo	Homeo_PICALM
M59628-1-TCATCATTCCCGAACG-0	M59628	M	NPSAD-151-A1	1	MG	Homeo	Homeo_PICALM
M59628-1-TCCAGAAGTTCCGTTC-0	M59628	M	NPSAD-151-A1	1	MG	Homeo	Homeo_PICALM
M59628-1-TCCCAGTTCACTTGGA-0	M59628	M	NPSAD-151-A1	1	MG	Homeo	Homeo_PICALM
M59628-1-TCGATTTAGAAACACT-0	M59628	M	NPSAD-151-A1	1	MG	Homeo	Homeo_PICALM
M59628-1-TCGGGACTCGACATAC-0	M59628	M	NPSAD-151-A1	1	MG	Homeo	Homeo_PICALM
M59628-1-TCGGGCAGTCGCGTTG-0	M59628	M	NPSAD-151-A1	1	MG	Homeo	Homeo_PICALM
M59628-1-TCTACATTCACCTTGC-0	M59628	M	NPSAD-151-A1	1	MG	Homeo	Homeo_PICALM
M59628-1-TGACTCCCACGTCGTG-0	M59628	M	NPSAD-151-A1	1	MG	Homeo	Homeo_PICALM
M59628-1-TGAGGGAGTTAAGTCC-0	M59628	M	NPSAD-151-A1	1	PVM	PVM	PVM_CD163
M59628-1-TGCTCCATCGCAACAT-0	M59628	M	NPSAD-151-A1	1	MG	Homeo	Homeo_FRMD4A
M59628-1-TGGAACTGTCGGTGTC-0	M59628	M	NPSAD-151-A1	1	MG	Homeo	Homeo_FRMD4A
M59628-1-TGGTACACAAGAGTGC-0	M59628	M	NPSAD-151-A1	1	MG	Homeo	Homeo_PICALM
M59628-1-TGTGCGGGTTCGGTCG-0	M59628	M	NPSAD-151-A1	1	MG	Homeo	Homeo_PICALM
M59628-1-TTCCTTCGTGCAATGG-0	M59628	M	NPSAD-151-A1	1	PVM	PVM	PVM_CD163
M59628-1-TTTACGTTCCTGTTAT-0	M59628	M	NPSAD-151-A1	1	MG	Homeo	Homeo_PICALM
M59628-1-TTTGTTGCACGGGTAA-0	M59628	M	NPSAD-151-A1	1	MG	Homeo	Homeo_PICALM
M59628-2-AAACCCAAGTGAGGCT-1	M59628	M	NPSAD-151-A2	2	MG	Adapt	Adapt_AIF1
M59628-2-AAGCGTTTCTCTGCTG-1	M59628	M	NPSAD-151-A2	2	MG	Homeo	Homeo_PICALM
M59628-2-AAGTTCGCAAGAATAC-1	M59628	M	NPSAD-151-A2	2	MG	Adapt	Adapt_AIF1
M59628-2-ACCATTTCAACCGTAT-1	M59628	M	NPSAD-151-A2	2	MG	Homeo	Homeo_PICALM
M59628-2-ACGGTCGTCGATCCCT-1	M59628	M	NPSAD-151-A2	2	MG	Homeo	Homeo_PICALM
M59628-2-ACTCTCGAGATGCTAA-1	M59628	M	NPSAD-151-A2	2	MG	Homeo	Homeo_FRMD4A
M59628-2-AGCCAGCCAAGATGGC-1	M59628	M	NPSAD-151-A2	2	MG	Homeo	Homeo_PICALM
M59628-2-AGCCAGCCAGTGCCTG-1	M59628	M	NPSAD-151-A2	2	MG	Homeo	Homeo_PICALM
M59628-2-AGTCATGGTTAGTTCG-1	M59628	M	NPSAD-151-A2	2	MG	Homeo	Homeo_PICALM
M59628-2-ATCGTGATCAGCGCGT-1	M59628	M	NPSAD-151-A2	2	MG	Homeo	Homeo_PICALM
M59628-2-ATTACCTCACAAGCAG-1	M59628	M	NPSAD-151-A2	2	PVM	PVM	PVM_CD163
M59628-2-ATTTCTGAGCAAACAT-1	M59628	M	NPSAD-151-A2	2	MG	Adapt	Adapt_HIST
M59628-2-CATGCTCTCCGTAGTA-1	M59628	M	NPSAD-151-A2	2	MG	Homeo	Homeo_PICALM
M59628-2-CATTCATCATCTTTCA-1	M59628	M	NPSAD-151-A2	2	MG	Homeo	Homeo_FRMD4A
M59628-2-CCGAACGAGAGGGCGA-1	M59628	M	NPSAD-151-A2	2	PVM	PVM	PVM_CD163
M59628-2-CCTAAGACACCAGTAT-1	M59628	M	NPSAD-151-A2	2	MG	Homeo	Homeo_FRMD4A
M59628-2-CCTCAGTCATATGGCT-1	M59628	M	NPSAD-151-A2	2	MG	Homeo	Homeo_FRMD4A
M59628-2-CCTCATGAGCATGAAT-1	M59628	M	NPSAD-151-A2	2	PVM	PVM	PVM_CD163
M59628-2-CCTGTTGAGGTTCAGG-1	M59628	M	NPSAD-151-A2	2	MG	Homeo	Homeo_PICALM
M59628-2-CGAAGGACATGTTACG-1	M59628	M	NPSAD-151-A2	2	MG	Homeo	Homeo_FRMD4A
M59628-2-CGCCATTAGCTGAAGC-1	M59628	M	NPSAD-151-A2	2	MG	Homeo	Homeo_PICALM
M59628-2-CGGAATTTCACTGATG-1	M59628	M	NPSAD-151-A2	2	MG	Homeo	Homeo_PICALM
M59628-2-CGGGTCAGTTGTGCCG-1	M59628	M	NPSAD-151-A2	2	MG	Homeo	Homeo_PICALM
M59628-2-CTACCCAAGTAGAGTT-1	M59628	M	NPSAD-151-A2	2	MG	Homeo	Homeo_PICALM
M59628-2-CTCTGGTTCGATGGAG-1	M59628	M	NPSAD-151-A2	2	MG	Homeo	Homeo_PICALM
M59628-2-CTGGACGCAATTGGTC-1	M59628	M	NPSAD-151-A2	2	MG	Homeo	Homeo_PICALM
M59628-2-CTTCCGAAGGGTACGT-1	M59628	M	NPSAD-151-A2	2	MG	Homeo	Homeo_PICALM
M59628-2-CTTTCGGAGCAATAAC-1	M59628	M	NPSAD-151-A2	2	MG	Homeo	Homeo_FRMD4A
M59628-2-GACCAATCAGTCGCTG-1	M59628	M	NPSAD-151-A2	2	MG	exAM	exAM_ERN1
M59628-2-GATGGAGCACGCGCTA-1	M59628	M	NPSAD-151-A2	2	MG	Homeo	Homeo_PICALM
M59628-2-GGAGATGCAGGACATG-1	M59628	M	NPSAD-151-A2	2	MG	Homeo	Homeo_PICALM
M59628-2-GTAGGAGGTTGCGTAT-1	M59628	M	NPSAD-151-A2	2	MG	Homeo	Homeo_PICALM
M59628-2-GTCAAACAGACTCAAA-1	M59628	M	NPSAD-151-A2	2	MG	Homeo	Homeo_FRMD4A
M59628-2-GTGTGGCTCACTGTCC-1	M59628	M	NPSAD-151-A2	2	MG	Homeo	Homeo_PICALM
M59628-2-GTTACAGAGGTTTGAA-1	M59628	M	NPSAD-151-A2	2	MG	Homeo	Homeo_PICALM
M59628-2-GTTGCGGGTTGATCGT-1	M59628	M	NPSAD-151-A2	2	MG	Homeo	Homeo_PICALM
M59628-2-GTTGTAGTCTTAGTTC-1	M59628	M	NPSAD-151-A2	2	MG	Homeo	Homeo_FRMD4A
M59628-2-TAAGCCAGTAGTCACT-1	M59628	M	NPSAD-151-A2	2	MG	Homeo	Homeo_PICALM
M59628-2-TAAGCCAGTCCCTAAA-1	M59628	M	NPSAD-151-A2	2	MG	Homeo	Homeo_PICALM
M59628-2-TACAGGTGTGCCGTTG-1	M59628	M	NPSAD-151-A2	2	MG	exAM	exAM_ERN1
M59628-2-TACCGAAGTATGAGCG-1	M59628	M	NPSAD-151-A2	2	MG	Homeo	Homeo_FRMD4A
M59628-2-TACTTCAGTCGTATGT-1	M59628	M	NPSAD-151-A2	2	MG	Homeo	Homeo_PICALM
M59628-2-TAGCACATCACGTAGT-1	M59628	M	NPSAD-151-A2	2	MG	Homeo	Homeo_PICALM
M59628-2-TATCTTGGTGTACATC-1	M59628	M	NPSAD-151-A2	2	MG	Adapt	Adapt_AIF1
M59628-2-TCATGAGAGTTGGCGA-1	M59628	M	NPSAD-151-A2	2	MG	Adapt	Adapt_AIF1
M59628-2-TCCGATCGTCTAATCG-1	M59628	M	NPSAD-151-A2	2	PVM	PVM	PVM_CD163
M59628-2-TCCTCTTGTCGCCTAG-1	M59628	M	NPSAD-151-A2	2	MG	Homeo	Homeo_PICALM
M59628-2-TCCTTCTTCCGGTAGC-1	M59628	M	NPSAD-151-A2	2	MG	Homeo	Homeo_PICALM
M59628-2-TCTGGCTAGATCCCGC-1	M59628	M	NPSAD-151-A2	2	MG	Homeo	Homeo_PICALM
M59628-2-TGATCAGGTAAGGTCG-1	M59628	M	NPSAD-151-A2	2	MG	Homeo	Homeo_PICALM
M59628-2-TGATGGTGTTCCACGG-1	M59628	M	NPSAD-151-A2	2	MG	Homeo	Homeo_PICALM
M59628-2-TGCAGGCAGACGCCAA-1	M59628	M	NPSAD-151-A2	2	MG	Homeo	Homeo_PICALM
M59628-2-TGCATGAAGTATGGAT-1	M59628	M	NPSAD-151-A2	2	MG	Homeo	Homeo_PICALM
M59628-2-TGCTCCACACCAAAGG-1	M59628	M	NPSAD-151-A2	2	MG	Adapt	Adapt_IFI44L
M59628-2-TGCTCGTAGTTTAGGA-1	M59628	M	NPSAD-151-A2	2	MG	Homeo	Homeo_FRMD4A
M59628-2-TGTTACTGTACACGTT-1	M59628	M	NPSAD-151-A2	2	MG	Homeo	Homeo_PICALM
M59628-2-TTCAATCAGGCTATCT-1	M59628	M	NPSAD-151-A2	2	MG	Homeo	Homeo_PICALM
M59628-2-TTGTTGTTCCACCCTA-1	M59628	M	NPSAD-151-A2	2	MG	Homeo	Homeo_FRMD4A
M59628-2-TTTCAGTAGGCGAAGG-1	M59628	M	NPSAD-151-A2	2	MG	Homeo	Homeo_FRMD4A
M59697-1-AACAACCAGAAGTATC-0	M59697	M	NPSAD-237-A1	1	MG	Homeo	Homeo_PICALM
M59697-1-AAGACTCTCAGGTGTT-0	M59697	M	NPSAD-237-A1	1	MG	Homeo	Homeo_FRMD4A
M59697-1-AAGTTCGGTTGGCTAT-0	M59697	M	NPSAD-237-A1	1	MG	Homeo	Homeo_PICALM
M59697-1-AATGACCGTAGTGGCA-0	M59697	M	NPSAD-237-A1	1	MG	Homeo	Homeo_PICALM
M59697-1-AATGGAAAGTAACGTA-0	M59697	M	NPSAD-237-A1	1	MG	Homeo	Homeo_PICALM
M59697-1-AATGGCTCATGAAGGC-0	M59697	M	NPSAD-237-A1	1	MG	Homeo	Homeo_FRMD4A
M59697-1-AATTTCCGTTTACACG-0	M59697	M	NPSAD-237-A1	1	MG	Homeo	Homeo_PICALM
