## Supplementary Tables S1-17 for "Plasticity of Human Microglia and Brain Perivascular Macrophages in Aging and Alzheimer’s Disease": TableS2_taxonomy_PsychAD.csv (part 16 of 22)

	individualID	Source	poolID	rep	class	subclass	subtype
M59697-1-ACACGCGAGCCAGTAG-0	M59697	M	NPSAD-237-A1	1	MG	Homeo	Homeo_FRMD4A
M59697-1-ACAGAAATCTCCAATT-0	M59697	M	NPSAD-237-A1	1	MG	ADAM	ADAM_GPNMB
M59697-1-ACATCCCAGCGTGCTC-0	M59697	M	NPSAD-237-A1	1	MG	Homeo	Homeo_PICALM
M59697-1-ACCCTTGAGCGTCAAG-0	M59697	M	NPSAD-237-A1	1	MG	Homeo	Homeo_PICALM
M59697-1-ACGATCAAGCTTCGTA-0	M59697	M	NPSAD-237-A1	1	MG	Homeo	Homeo_PICALM
M59697-1-ACGTACACAGAAATCA-0	M59697	M	NPSAD-237-A1	1	MG	ADAM	ADAM_GPNMB
M59697-1-ACTCTCGTCACCCTTG-0	M59697	M	NPSAD-237-A1	1	MG	Homeo	Homeo_PICALM
M59697-1-ACTGATGCAATTCTTC-0	M59697	M	NPSAD-237-A1	1	MG	Homeo	Homeo_FRMD4A
M59697-1-ACTTAGGGTGAGTGAC-0	M59697	M	NPSAD-237-A1	1	MG	Homeo	Homeo_FRMD4A
M59697-1-AGACACTTCGGAAACG-0	M59697	M	NPSAD-237-A1	1	MG	ADAM	ADAM_GPNMB
M59697-1-AGACAGGAGTTGAATG-0	M59697	M	NPSAD-237-A1	1	MG	Homeo	Homeo_FRMD4A
M59697-1-AGAGAATAGCACCCAC-0	M59697	M	NPSAD-237-A1	1	MG	Homeo	Homeo_PICALM
M59697-1-AGAGCCCTCGCCTTTG-0	M59697	M	NPSAD-237-A1	1	MG	Homeo	Homeo_PICALM
M59697-1-AGATCGTAGAACCGCA-0	M59697	M	NPSAD-237-A1	1	MG	Homeo	Homeo_PICALM
M59697-1-AGCGATTCAGGCACAA-0	M59697	M	NPSAD-237-A1	1	MG	Homeo	Homeo_PICALM
M59697-1-AGCTTCCGTGGGTTGA-0	M59697	M	NPSAD-237-A1	1	MG	Homeo	Homeo_PICALM
M59697-1-AGGACTTCATTAAAGG-0	M59697	M	NPSAD-237-A1	1	PVM	PVM	PVM_CD163
M59697-1-AGGATAATCTCAACGA-0	M59697	M	NPSAD-237-A1	1	MG	Homeo	Homeo_PICALM
M59697-1-AGGCATTTCATTGTTC-0	M59697	M	NPSAD-237-A1	1	MG	Homeo	Homeo_FRMD4A
M59697-1-AGGCCACTCTGTGCTC-0	M59697	M	NPSAD-237-A1	1	MG	Homeo	Homeo_FRMD4A
M59697-1-AGGGCCTAGCAAGTGC-0	M59697	M	NPSAD-237-A1	1	MG	ADAM	ADAM_GPNMB
M59697-1-AGGTAGGTCGGCTGGT-0	M59697	M	NPSAD-237-A1	1	PVM	PVM	PVM_CD163
M59697-1-AGGTTGTAGTCTACCA-0	M59697	M	NPSAD-237-A1	1	MG	Homeo	Homeo_FRMD4A
M59697-1-AGTACCATCTGGTCAA-0	M59697	M	NPSAD-237-A1	1	MG	Homeo	Homeo_PICALM
M59697-1-AGTAGTCGTTTCCCAC-0	M59697	M	NPSAD-237-A1	1	MG	Homeo	Homeo_PICALM
M59697-1-AGTAGTCTCTAAGCGT-0	M59697	M	NPSAD-237-A1	1	MG	Homeo	Homeo_FRMD4A
M59697-1-AGTGATCAGTGATAGT-0	M59697	M	NPSAD-237-A1	1	MG	Homeo	Homeo_FRMD4A
M59697-1-ATCCCTGCATCTTAGG-0	M59697	M	NPSAD-237-A1	1	MG	Homeo	Homeo_PICALM
M59697-1-ATCCGTCTCCGAAATC-0	M59697	M	NPSAD-237-A1	1	MG	Homeo	Homeo_PICALM
M59697-1-ATCTTCATCACCCTCA-0	M59697	M	NPSAD-237-A1	1	MG	Homeo	Homeo_FRMD4A
M59697-1-ATCTTCATCACGGACC-0	M59697	M	NPSAD-237-A1	1	PVM	PVM	PVM_CD163
M59697-1-ATGACCACACACCAGC-0	M59697	M	NPSAD-237-A1	1	MG	Homeo	Homeo_FRMD4A
M59697-1-ATGTCCCTCCCATAGA-0	M59697	M	NPSAD-237-A1	1	MG	Homeo	Homeo_FRMD4A
M59697-1-ATGTCTTAGTGAACAT-0	M59697	M	NPSAD-237-A1	1	MG	Homeo	Homeo_PICALM
M59697-1-ATTACTCAGATACATG-0	M59697	M	NPSAD-237-A1	1	MG	Homeo	Homeo_FRMD4A
M59697-1-CAACGATCACAGGATG-0	M59697	M	NPSAD-237-A1	1	MG	Homeo	Homeo_PICALM
M59697-1-CAATACGTCTCCGAGG-0	M59697	M	NPSAD-237-A1	1	MG	Homeo	Homeo_PICALM
M59697-1-CACAGATCAAAGGCTG-0	M59697	M	NPSAD-237-A1	1	MG	Homeo	Homeo_PICALM
M59697-1-CACAGGCGTGGCTAGA-0	M59697	M	NPSAD-237-A1	1	MG	Homeo	Homeo_FRMD4A
M59697-1-CACTGTCCAGCTAACT-0	M59697	M	NPSAD-237-A1	1	MG	Homeo	Homeo_PICALM
M59697-1-CAGATCAAGGCTTCCG-0	M59697	M	NPSAD-237-A1	1	MG	ADAM	ADAM_GPNMB
M59697-1-CAGCAATGTCGTTTCC-0	M59697	M	NPSAD-237-A1	1	MG	Homeo	Homeo_FRMD4A
M59697-1-CAGGCCAGTTGGGAAC-0	M59697	M	NPSAD-237-A1	1	MG	Homeo	Homeo_FRMD4A
M59697-1-CATACCCAGGTTAAAC-0	M59697	M	NPSAD-237-A1	1	MG	Homeo	Homeo_FRMD4A
M59697-1-CATACCCTCTTGAGCA-0	M59697	M	NPSAD-237-A1	1	MG	Homeo	Homeo_PICALM
M59697-1-CATCAAGTCAGGAACG-0	M59697	M	NPSAD-237-A1	1	MG	Homeo	Homeo_PICALM
M59697-1-CATGGTAAGAGGCTGT-0	M59697	M	NPSAD-237-A1	1	PVM	PVM	PVM_CD163
M59697-1-CATGGTACAATGAAAC-0	M59697	M	NPSAD-237-A1	1	MG	ADAM	ADAM_GPNMB
M59697-1-CATTCTAAGGACGCAT-0	M59697	M	NPSAD-237-A1	1	MG	Homeo	Homeo_PICALM
M59697-1-CATTGTTGTGAGGATC-0	M59697	M	NPSAD-237-A1	1	MG	Homeo	Homeo_FRMD4A
M59697-1-CCACAAAGTGGTTTGT-0	M59697	M	NPSAD-237-A1	1	MG	Homeo	Homeo_FRMD4A
M59697-1-CCACGAGGTGTTGATC-0	M59697	M	NPSAD-237-A1	1	PVM	PVM	PVM_CD163
M59697-1-CCACGTTAGCACTAGG-0	M59697	M	NPSAD-237-A1	1	MG	Homeo	Homeo_FRMD4A
M59697-1-CCATAAGTCGTGGCTG-0	M59697	M	NPSAD-237-A1	1	MG	Homeo	Homeo_PICALM
M59697-1-CCCGGAAAGGCTGTAG-0	M59697	M	NPSAD-237-A1	1	MG	Adapt	Adapt_HIF1A
M59697-1-CCGATCTTCAATCGGT-0	M59697	M	NPSAD-237-A1	1	MG	Homeo	Homeo_FRMD4A
M59697-1-CCTAACCGTTTGCAGT-0	M59697	M	NPSAD-237-A1	1	MG	Homeo	Homeo_PICALM
M59697-1-CCTTCAGAGAAACTAC-0	M59697	M	NPSAD-237-A1	1	MG	Homeo	Homeo_PICALM
M59697-1-CGAGAAGGTAGCCCTG-0	M59697	M	NPSAD-237-A1	1	MG	Homeo	Homeo_FRMD4A
M59697-1-CGATGGCTCAAGTCGT-0	M59697	M	NPSAD-237-A1	1	MG	Homeo	Homeo_FRMD4A
M59697-1-CGCAGGTAGATAGTCA-0	M59697	M	NPSAD-237-A1	1	MG	Homeo	Homeo_FRMD4A
M59697-1-CTAACCCTCGTCAAAC-0	M59697	M	NPSAD-237-A1	1	MG	Homeo	Homeo_FRMD4A
M59697-1-CTAACTTTCGCCTTTG-0	M59697	M	NPSAD-237-A1	1	MG	Homeo	Homeo_FRMD4A
M59697-1-CTACCTGCACCCAACG-0	M59697	M	NPSAD-237-A1	1	MG	Homeo	Homeo_FRMD4A
M59697-1-CTATAGGCATCCGCGA-0	M59697	M	NPSAD-237-A1	1	MG	Homeo	Homeo_FRMD4A
M59697-1-CTCAAGACAGTCAGCC-0	M59697	M	NPSAD-237-A1	1	MG	Homeo	Homeo_PICALM
M59697-1-CTCAGTCGTTTACTGG-0	M59697	M	NPSAD-237-A1	1	MG	Homeo	Homeo_FRMD4A
M59697-1-CTCATGCGTAACCCTA-0	M59697	M	NPSAD-237-A1	1	MG	Homeo	Homeo_PICALM
M59697-1-CTCCCTCTCAATCGGT-0	M59697	M	NPSAD-237-A1	1	MG	Homeo	Homeo_FRMD4A
M59697-1-CTCCGATCAGGAGGTT-0	M59697	M	NPSAD-237-A1	1	MG	ADAM	ADAM_GPNMB
M59697-1-CTCTCAGGTTCTCTCG-0	M59697	M	NPSAD-237-A1	1	MG	Homeo	Homeo_PICALM
M59697-1-CTGGTCTCAATGCAGG-0	M59697	M	NPSAD-237-A1	1	MG	Homeo	Homeo_FRMD4A
M59697-1-GAAATGAAGCTGTGCC-0	M59697	M	NPSAD-237-A1	1	MG	Homeo	Homeo_PICALM
M59697-1-GAACACTTCTTTGCAT-0	M59697	M	NPSAD-237-A1	1	MG	ADAM	ADAM_GPNMB
M59697-1-GACCGTGTCGCGTCGA-0	M59697	M	NPSAD-237-A1	1	MG	Homeo	Homeo_FRMD4A
M59697-1-GACGTTAGTTCAGCTA-0	M59697	M	NPSAD-237-A1	1	MG	Homeo	Homeo_FRMD4A
M59697-1-GACGTTATCCTACCGT-0	M59697	M	NPSAD-237-A1	1	MG	Homeo	Homeo_FRMD4A
M59697-1-GACTATGGTTTCCCAC-0	M59697	M	NPSAD-237-A1	1	MG	Homeo	Homeo_PICALM
M59697-1-GAGACTTTCCCAACTC-0	M59697	M	NPSAD-237-A1	1	MG	Homeo	Homeo_PICALM
M59697-1-GAGGGATGTACTCCGG-0	M59697	M	NPSAD-237-A1	1	MG	ADAM	ADAM_GPNMB
M59697-1-GAGTGAGAGTAAAGCT-0	M59697	M	NPSAD-237-A1	1	MG	Homeo	Homeo_FRMD4A
M59697-1-GAGTGTTGTGCCTAAT-0	M59697	M	NPSAD-237-A1	1	MG	Homeo	Homeo_PICALM
M59697-1-GAGTTGTGTGAGGCAT-0	M59697	M	NPSAD-237-A1	1	MG	Homeo	Homeo_FRMD4A
M59697-1-GATCGTATCCATCTCG-0	M59697	M	NPSAD-237-A1	1	MG	Homeo	Homeo_PICALM
M59697-1-GATGAGGTCTGAGAGG-0	M59697	M	NPSAD-237-A1	1	MG	Homeo	Homeo_FRMD4A
M59697-1-GATGATCAGTTCAACC-0	M59697	M	NPSAD-237-A1	1	MG	Homeo	Homeo_FRMD4A
M59697-1-GATGATCCACATTCGA-0	M59697	M	NPSAD-237-A1	1	MG	Homeo	Homeo_PICALM
M59697-1-GATGTTGAGAGCGACT-0	M59697	M	NPSAD-237-A1	1	MG	Homeo	Homeo_PICALM
M59697-1-GATGTTGCAGAACGCA-0	M59697	M	NPSAD-237-A1	1	MG	Homeo	Homeo_PICALM
M59697-1-GCACATATCACGATCA-0	M59697	M	NPSAD-237-A1	1	MG	Homeo	Homeo_PICALM
M59697-1-GCAGCCACATAGAAAC-0	M59697	M	NPSAD-237-A1	1	MG	Homeo	Homeo_PICALM
M59697-1-GCATCGGGTTTAGAGA-0	M59697	M	NPSAD-237-A1	1	MG	Homeo	Homeo_FRMD4A
M59697-1-GCATCGGTCGACGTCG-0	M59697	M	NPSAD-237-A1	1	MG	Homeo	Homeo_PICALM
M59697-1-GCCATTCTCATGCCAA-0	M59697	M	NPSAD-237-A1	1	MG	Homeo	Homeo_PICALM
M59697-1-GCGATCGTCATCAGTG-0	M59697	M	NPSAD-237-A1	1	PVM	PVM	PVM_CD163
M59697-1-GGCGTCAGTCCTACGG-0	M59697	M	NPSAD-237-A1	1	MG	Homeo	Homeo_PICALM
M59697-1-GGCTTGGCACTTGGCG-0	M59697	M	NPSAD-237-A1	1	MG	Homeo	Homeo_PICALM
M59697-1-GGCTTTCGTGCAACGA-0	M59697	M	NPSAD-237-A1	1	MG	Homeo	Homeo_FRMD4A
M59697-1-GGTGAAGAGTTTCTTC-0	M59697	M	NPSAD-237-A1	1	MG	Homeo	Homeo_PICALM
M59697-1-GGTTGTAAGACGCCAA-0	M59697	M	NPSAD-237-A1	1	MG	Homeo	Homeo_FRMD4A
M59697-1-GTAATCGAGATGGTAT-0	M59697	M	NPSAD-237-A1	1	MG	Homeo	Homeo_PICALM
M59697-1-GTAGAGGGTGGTTTAC-0	M59697	M	NPSAD-237-A1	1	MG	Homeo	Homeo_PICALM
M59697-1-GTAGGAGTCCGATCTC-0	M59697	M	NPSAD-237-A1	1	MG	Homeo	Homeo_PICALM
M59697-1-GTATTGGAGTCACTAC-0	M59697	M	NPSAD-237-A1	1	MG	Homeo	Homeo_FRMD4A
M59697-1-GTCATGACATATCTGG-0	M59697	M	NPSAD-237-A1	1	PVM	PVM	PVM_CD163
M59697-1-GTCTAGAAGGTGCTAG-0	M59697	M	NPSAD-237-A1	1	MG	Homeo	Homeo_FRMD4A
M59697-1-GTCTGTCAGAGGGTCT-0	M59697	M	NPSAD-237-A1	1	PVM	PVM	PVM_CD163
M59697-1-GTGATGTTCCGCGATG-0	M59697	M	NPSAD-237-A1	1	MG	Homeo	Homeo_PICALM
M59697-1-GTGCTTCTCCTCGCAT-0	M59697	M	NPSAD-237-A1	1	MG	Adapt	Adapt_HIF1A
M59697-1-GTGGTTATCGATTCCC-0	M59697	M	NPSAD-237-A1	1	MG	Homeo	Homeo_PICALM
M59697-1-GTTCTATGTTCTTAGG-0	M59697	M	NPSAD-237-A1	1	MG	Homeo	Homeo_PICALM
M59697-1-GTTGTCCAGTATGTAG-0	M59697	M	NPSAD-237-A1	1	MG	Homeo	Homeo_PICALM
M59697-1-TAAGCCATCTGGTGGC-0	M59697	M	NPSAD-237-A1	1	MG	Homeo	Homeo_FRMD4A
M59697-1-TACTTACTCCATTCGC-0	M59697	M	NPSAD-237-A1	1	MG	Homeo	Homeo_PICALM
M59697-1-TATACCTAGAGCTTTC-0	M59697	M	NPSAD-237-A1	1	MG	Homeo	Homeo_FRMD4A
M59697-1-TATCGCCGTAACTTCG-0	M59697	M	NPSAD-237-A1	1	MG	Homeo	Homeo_PICALM
M59697-1-TCACATTAGTCCTACA-0	M59697	M	NPSAD-237-A1	1	MG	Homeo	Homeo_FRMD4A
M59697-1-TCACGCTGTTCAGGTT-0	M59697	M	NPSAD-237-A1	1	MG	Homeo	Homeo_PICALM
M59697-1-TCAGTGACAGTGAGCA-0	M59697	M	NPSAD-237-A1	1	MG	Homeo	Homeo_FRMD4A
M59697-1-TCCTAATAGCCTATCA-0	M59697	M	NPSAD-237-A1	1	MG	Homeo	Homeo_PICALM
M59697-1-TCGGGCAGTACTCCCT-0	M59697	M	NPSAD-237-A1	1	MG	Homeo	Homeo_PICALM
M59697-1-TCGTCCAGTGGCAGAT-0	M59697	M	NPSAD-237-A1	1	MG	Homeo	Homeo_FRMD4A
M59697-1-TCTAACTAGGGCCCTT-0	M59697	M	NPSAD-237-A1	1	MG	Homeo	Homeo_PICALM
M59697-1-TCTACATTCGCTTAAG-0	M59697	M	NPSAD-237-A1	1	MG	Homeo	Homeo_FRMD4A
M59697-1-TCTATCAGTACCATAC-0	M59697	M	NPSAD-237-A1	1	MG	Homeo	Homeo_PICALM
M59697-1-TCTGGCTGTTGCTGAT-0	M59697	M	NPSAD-237-A1	1	MG	Homeo	Homeo_PICALM
M59697-1-TCTTCCTTCATGTCAG-0	M59697	M	NPSAD-237-A1	1	MG	Homeo	Homeo_PICALM
M59697-1-TGATTCTAGGTCGTAG-0	M59697	M	NPSAD-237-A1	1	MG	Homeo	Homeo_FRMD4A
M59697-1-TGCTCCATCATACAGC-0	M59697	M	NPSAD-237-A1	1	MG	Homeo	Homeo_FRMD4A
M59697-1-TGCTGAAAGCTGGCTC-0	M59697	M	NPSAD-237-A1	1	PVM	PVM	PVM_CD163
M59697-1-TGCTTGCCATCAGCGC-0	M59697	M	NPSAD-237-A1	1	MG	Homeo	Homeo_FRMD4A
M59697-1-TGGATGTAGCTAGAGC-0	M59697	M	NPSAD-237-A1	1	MG	Homeo	Homeo_PICALM
M59697-1-TGGGAGAAGTAGACCG-0	M59697	M	NPSAD-237-A1	1	MG	Homeo	Homeo_FRMD4A
M59697-1-TGGTAGTGTCTTGTCC-0	M59697	M	NPSAD-237-A1	1	MG	Homeo	Homeo_FRMD4A
M59697-1-TGTCCCAAGCCTGTCG-0	M59697	M	NPSAD-237-A1	1	MG	ADAM	ADAM_GPNMB
M59697-1-TGTGTGACACCATATG-0	M59697	M	NPSAD-237-A1	1	MG	Homeo	Homeo_PICALM
M59697-1-TGTTACTTCGCATGAT-0	M59697	M	NPSAD-237-A1	1	MG	Homeo	Homeo_FRMD4A
M59697-1-TGTTCATCACTACTTT-0	M59697	M	NPSAD-237-A1	1	MG	Homeo	Homeo_FRMD4A
M59697-1-TTACGCCTCGCTGATA-0	M59697	M	NPSAD-237-A1	1	MG	Homeo	Homeo_PICALM
M59697-1-TTCAGGATCTTCTGTA-0	M59697	M	NPSAD-237-A1	1	MG	ADAM	ADAM_GPNMB
M59697-1-TTCGCTGAGGAGAATG-0	M59697	M	NPSAD-237-A1	1	MG	Homeo	Homeo_PICALM
M59697-1-TTCTTGACATGACGGA-0	M59697	M	NPSAD-237-A1	1	MG	Homeo	Homeo_PICALM
M59697-1-TTGAGTGAGGCTCCCA-0	M59697	M	NPSAD-237-A1	1	MG	Homeo	Homeo_FRMD4A
M59697-1-TTGCCTGTCAGTGTGT-0	M59697	M	NPSAD-237-A1	1	MG	Homeo	Homeo_FRMD4A
M59697-1-TTGCGTCCAAACTGCT-0	M59697	M	NPSAD-237-A1	1	MG	Homeo	Homeo_FRMD4A
M59697-1-TTTGGTTAGCGATGCA-0	M59697	M	NPSAD-237-A1	1	MG	Homeo	Homeo_PICALM
M59697-2-AAACGCTGTAGGTGCA-1	M59697	M	NPSAD-237-A2	2	MG	Homeo	Homeo_PICALM
M59697-2-AAAGAACGTGGACTGA-1	M59697	M	NPSAD-237-A2	2	MG	Homeo	Homeo_PICALM
M59697-2-AACCTTTCAATGAACA-1	M59697	M	NPSAD-237-A2	2	MG	Homeo	Homeo_FRMD4A
M59697-2-AAGATAGAGGCTAGCA-1	M59697	M	NPSAD-237-A2	2	MG	Homeo	Homeo_PICALM
M59697-2-AATTCCTAGATCGACG-1	M59697	M	NPSAD-237-A2	2	MG	Homeo	Homeo_PICALM
M59697-2-ACAGAAAAGAGACAAG-1	M59697	M	NPSAD-237-A2	2	MG	Homeo	Homeo_PICALM
M59697-2-ACCAAACGTCCATCTC-1	M59697	M	NPSAD-237-A2	2	MG	Homeo	Homeo_PICALM
M59697-2-ACCCTTGTCAAGGTGG-1	M59697	M	NPSAD-237-A2	2	MG	Homeo	Homeo_PICALM
M59697-2-ACGATCATCGACTCCT-1	M59697	M	NPSAD-237-A2	2	MG	Homeo	Homeo_FRMD4A
M59697-2-ACGGTCGAGGTTGAGC-1	M59697	M	NPSAD-237-A2	2	MG	Homeo	Homeo_PICALM
M59697-2-ACGGTTATCATTACGG-1	M59697	M	NPSAD-237-A2	2	MG	Homeo	Homeo_FRMD4A
M59697-2-ACTGCAATCGTCCTCA-1	M59697	M	NPSAD-237-A2	2	MG	Homeo	Homeo_PICALM
M59697-2-ACTGTGACAGGCGTTC-1	M59697	M	NPSAD-237-A2	2	MG	Homeo	Homeo_PICALM
M59697-2-AGAACCTCACACCTGG-1	M59697	M	NPSAD-237-A2	2	MG	Homeo	Homeo_PICALM
M59697-2-AGACTCACAAGATGTA-1	M59697	M	NPSAD-237-A2	2	MG	Homeo	Homeo_FRMD4A
M59697-2-AGAGAGCCATGGAATA-1	M59697	M	NPSAD-237-A2	2	MG	Homeo	Homeo_FRMD4A
M59697-2-AGAGCCCTCACCGACG-1	M59697	M	NPSAD-237-A2	2	MG	Homeo	Homeo_PICALM
M59697-2-AGATAGATCGCCGAGT-1	M59697	M	NPSAD-237-A2	2	MG	Homeo	Homeo_PICALM
M59697-2-AGCCAGCTCTAAACGC-1	M59697	M	NPSAD-237-A2	2	MG	Homeo	Homeo_FRMD4A
M59697-2-AGCGTATGTGGACAGT-1	M59697	M	NPSAD-237-A2	2	MG	Homeo	Homeo_FRMD4A
M59697-2-AGCTACAAGCTGTGCC-1	M59697	M	NPSAD-237-A2	2	MG	Homeo	Homeo_FRMD4A
M59697-2-AGCTCAATCACTGATG-1	M59697	M	NPSAD-237-A2	2	MG	Homeo	Homeo_PICALM
M59697-2-AGGCTGCCAATAGTGA-1	M59697	M	NPSAD-237-A2	2	MG	Homeo	Homeo_PICALM
M59697-2-AGTCAACGTTCCATTT-1	M59697	M	NPSAD-237-A2	2	MG	Homeo	Homeo_FRMD4A
M59697-2-AGTGTTGCATGGCTAT-1	M59697	M	NPSAD-237-A2	2	MG	Homeo	Homeo_PICALM
M59697-2-ATACCTTAGCTACTAC-1	M59697	M	NPSAD-237-A2	2	MG	Homeo	Homeo_FRMD4A
M59697-2-ATCGGCGTCAATCAGC-1	M59697	M	NPSAD-237-A2	2	MG	Homeo	Homeo_FRMD4A
M59697-2-ATCTTCAAGTACAGCG-1	M59697	M	NPSAD-237-A2	2	MG	Homeo	Homeo_FRMD4A
M59697-2-ATGACCATCTTCCGTG-1	M59697	M	NPSAD-237-A2	2	MG	Homeo	Homeo_PICALM
M59697-2-ATGAGTCGTAACTTCG-1	M59697	M	NPSAD-237-A2	2	MG	Homeo	Homeo_FRMD4A
M59697-2-ATGCCTCGTCCCGCAA-1	M59697	M	NPSAD-237-A2	2	MG	Homeo	Homeo_PICALM
M59697-2-ATGCGATGTCATAACC-1	M59697	M	NPSAD-237-A2	2	MG	Homeo	Homeo_PICALM
M59697-2-ATGTCCCAGTCATTGC-1	M59697	M	NPSAD-237-A2	2	MG	Homeo	Homeo_PICALM
M59697-2-ATTATCCGTAACGGTG-1	M59697	M	NPSAD-237-A2	2	PVM	PVM	PVM_CD163
M59697-2-ATTTCTGCAGCGTATT-1	M59697	M	NPSAD-237-A2	2	MG	Adapt	Adapt_HIST
M59697-2-CAACAACAGTACGAGC-1	M59697	M	NPSAD-237-A2	2	MG	ADAM	ADAM_GPNMB
M59697-2-CAACGATTCCAACCGG-1	M59697	M	NPSAD-237-A2	2	MG	Homeo	Homeo_FRMD4A
M59697-2-CACGAATGTAACGGTG-1	M59697	M	NPSAD-237-A2	2	MG	ADAM	ADAM_GPNMB
M59697-2-CACGGGTCAGTAGAAT-1	M59697	M	NPSAD-237-A2	2	MG	Homeo	Homeo_PICALM
M59697-2-CACGTGGAGAACAGGA-1	M59697	M	NPSAD-237-A2	2	PVM	PVM	PVM_CD163
M59697-2-CACTGTCAGGTGCTTT-1	M59697	M	NPSAD-237-A2	2	MG	Homeo	Homeo_FRMD4A
M59697-2-CAGATCATCTCTGACC-1	M59697	M	NPSAD-237-A2	2	MG	Homeo	Homeo_PICALM
M59697-2-CAGCAATCACCAAATC-1	M59697	M	NPSAD-237-A2	2	MG	Homeo	Homeo_FRMD4A
M59697-2-CATACAGTCACCATGA-1	M59697	M	NPSAD-237-A2	2	MG	Homeo	Homeo_FRMD4A
M59697-2-CATACTTGTGTGTACT-1	M59697	M	NPSAD-237-A2	2	MG	Homeo	Homeo_FRMD4A
M59697-2-CATGGTACATTGCCGG-1	M59697	M	NPSAD-237-A2	2	MG	Homeo	Homeo_PICALM
M59697-2-CCAATGACATCCTAAG-1	M59697	M	NPSAD-237-A2	2	MG	Homeo	Homeo_FRMD4A
M59697-2-CCACCATAGGAAGTCC-1	M59697	M	NPSAD-237-A2	2	MG	Homeo	Homeo_FRMD4A
M59697-2-CCCTAACTCTGTCGTC-1	M59697	M	NPSAD-237-A2	2	MG	Homeo	Homeo_FRMD4A
M59697-2-CCTCAACCAGCGACAA-1	M59697	M	NPSAD-237-A2	2	MG	Homeo	Homeo_PICALM
M59697-2-CGAGAAGCACACGGTC-1	M59697	M	NPSAD-237-A2	2	MG	Homeo	Homeo_FRMD4A
M59697-2-CGAGAAGCATGCGTGC-1	M59697	M	NPSAD-237-A2	2	MG	Homeo	Homeo_PICALM
M59697-2-CGAGTGCCAACAACAA-1	M59697	M	NPSAD-237-A2	2	MG	Homeo	Homeo_FRMD4A
M59697-2-CGATGCGAGCTCATAC-1	M59697	M	NPSAD-237-A2	2	MG	Homeo	Homeo_FRMD4A
M59697-2-CGATGCGAGGAAAGTG-1	M59697	M	NPSAD-237-A2	2	MG	Homeo	Homeo_FRMD4A
M59697-2-CGATGGCAGTTCTACG-1	M59697	M	NPSAD-237-A2	2	MG	Homeo	Homeo_PICALM
M59697-2-CGCATGGAGTAAGACT-1	M59697	M	NPSAD-237-A2	2	MG	Homeo	Homeo_PICALM
M59697-2-CGCCAGATCAAACCTG-1	M59697	M	NPSAD-237-A2	2	MG	ADAM	ADAM_GPNMB
M59697-2-CGGAGAAAGATAACGT-1	M59697	M	NPSAD-237-A2	2	MG	Homeo	Homeo_FRMD4A
M59697-2-CGGGCATGTTATGGTC-1	M59697	M	NPSAD-237-A2	2	MG	Homeo	Homeo_FRMD4A
M59697-2-CGTAGTATCAGCTGAT-1	M59697	M	NPSAD-237-A2	2	MG	Homeo	Homeo_PICALM
M59697-2-CGTCCATTCCGACAGC-1	M59697	M	NPSAD-237-A2	2	MG	Homeo	Homeo_PICALM
M59697-2-CTACAGATCATGGAGG-1	M59697	M	NPSAD-237-A2	2	MG	Homeo	Homeo_FRMD4A
M59697-2-CTACCCAGTCTGTGAT-1	M59697	M	NPSAD-237-A2	2	MG	ADAM	ADAM_GPNMB
M59697-2-CTATCTATCGATGGAG-1	M59697	M	NPSAD-237-A2	2	MG	Homeo	Homeo_PICALM
M59697-2-CTCAAGAGTCCACTTC-1	M59697	M	NPSAD-237-A2	2	MG	Homeo	Homeo_FRMD4A
M59697-2-CTCCTTTAGATCGGTG-1	M59697	M	NPSAD-237-A2	2	MG	Homeo	Homeo_FRMD4A
M59697-2-CTCGAGGTCTGGAAGG-1	M59697	M	NPSAD-237-A2	2	MG	Homeo	Homeo_PICALM
M59697-2-CTGCCATCAGCCCACA-1	M59697	M	NPSAD-237-A2	2	MG	Homeo	Homeo_FRMD4A
M59697-2-CTGGTCTAGAGATCGC-1	M59697	M	NPSAD-237-A2	2	MG	Homeo	Homeo_FRMD4A
M59697-2-CTGGTCTTCAGACTGT-1	M59697	M	NPSAD-237-A2	2	MG	Homeo	Homeo_FRMD4A
M59697-2-CTGTCGTTCGTAGTGT-1	M59697	M	NPSAD-237-A2	2	MG	Homeo	Homeo_PICALM
M59697-2-GAACACTAGCCAGACA-1	M59697	M	NPSAD-237-A2	2	MG	Homeo	Homeo_FRMD4A
M59697-2-GACACGCGTTCCGCTT-1	M59697	M	NPSAD-237-A2	2	MG	Homeo	Homeo_PICALM
M59697-2-GACCAATGTACGACTT-1	M59697	M	NPSAD-237-A2	2	MG	ADAM	ADAM_GPNMB
M59697-2-GACCCAGCATCCTCAC-1	M59697	M	NPSAD-237-A2	2	MG	Homeo	Homeo_FRMD4A
M59697-2-GACGTTACATTGCTTT-1	M59697	M	NPSAD-237-A2	2	MG	Homeo	Homeo_PICALM
M59697-2-GAGAAATAGGTAATCA-1	M59697	M	NPSAD-237-A2	2	MG	Homeo	Homeo_PICALM
M59697-2-GAGATGGTCTGGACTA-1	M59697	M	NPSAD-237-A2	2	MG	Homeo	Homeo_PICALM
M59697-2-GATGGAGGTGGCTGCT-1	M59697	M	NPSAD-237-A2	2	MG	Homeo	Homeo_FRMD4A
M59697-2-GATTGGTGTGCGGCTT-1	M59697	M	NPSAD-237-A2	2	MG	Homeo	Homeo_PICALM
M59697-2-GATTTCTTCGCCGATG-1	M59697	M	NPSAD-237-A2	2	MG	Homeo	Homeo_PICALM
M59697-2-GCACGGTAGATCCCAT-1	M59697	M	NPSAD-237-A2	2	MG	Homeo	Homeo_PICALM
M59697-2-GCACTAAAGAACCGCA-1	M59697	M	NPSAD-237-A2	2	MG	Homeo	Homeo_PICALM
M59697-2-GCAGCCAAGAATCCCT-1	M59697	M	NPSAD-237-A2	2	MG	Homeo	Homeo_FRMD4A
M59697-2-GCAGCTGCAGGTATGG-1	M59697	M	NPSAD-237-A2	2	MG	Homeo	Homeo_PICALM
M59697-2-GCAGCTGGTCAGGCAA-1	M59697	M	NPSAD-237-A2	2	MG	Homeo	Homeo_FRMD4A
M59697-2-GCAGGCTAGTAGGTTA-1	M59697	M	NPSAD-237-A2	2	MG	Homeo	Homeo_FRMD4A
M59697-2-GCAGTTAGTGTACATC-1	M59697	M	NPSAD-237-A2	2	PVM	PVM	PVM_CD163
M59697-2-GCATGATTCGCTTAAG-1	M59697	M	NPSAD-237-A2	2	MG	Homeo	Homeo_FRMD4A
M59697-2-GCCCAGACACCAGGTC-1	M59697	M	NPSAD-237-A2	2	MG	Homeo	Homeo_FRMD4A
M59697-2-GCCGTGAGTGATTCAC-1	M59697	M	NPSAD-237-A2	2	MG	Homeo	Homeo_FRMD4A
M59697-2-GGAAGTGTCATCGTAG-1	M59697	M	NPSAD-237-A2	2	MG	Homeo	Homeo_PICALM
M59697-2-GGAGAACTCCCAGTGG-1	M59697	M	NPSAD-237-A2	2	MG	Homeo	Homeo_FRMD4A
M59697-2-GGATGTTAGACGAGCT-1	M59697	M	NPSAD-237-A2	2	MG	Homeo	Homeo_FRMD4A
M59697-2-GGATGTTGTTCCGCTT-1	M59697	M	NPSAD-237-A2	2	MG	Homeo	Homeo_FRMD4A
M59697-2-GGCGTCATCTTACCAT-1	M59697	M	NPSAD-237-A2	2	MG	Homeo	Homeo_PICALM
M59697-2-GGGCTACTCGAATCCA-1	M59697	M	NPSAD-237-A2	2	MG	Homeo	Homeo_FRMD4A
M59697-2-GGGTCACAGCTCGCAC-1	M59697	M	NPSAD-237-A2	2	MG	Homeo	Homeo_FRMD4A
M59697-2-GGGTTATAGCCTTTCC-1	M59697	M	NPSAD-237-A2	2	MG	Homeo	Homeo_PICALM
M59697-2-GGTGATTTCACTCGAA-1	M59697	M	NPSAD-237-A2	2	MG	Homeo	Homeo_PICALM
M59697-2-GGTGGCTTCCACTAGA-1	M59697	M	NPSAD-237-A2	2	MG	Homeo	Homeo_PICALM
M59697-2-GGTGGCTTCTCCGTGT-1	M59697	M	NPSAD-237-A2	2	MG	Homeo	Homeo_PICALM
M59697-2-GTAACCACAGGAAGTC-1	M59697	M	NPSAD-237-A2	2	MG	Homeo	Homeo_FRMD4A
M59697-2-GTAATGCCAGTGTATC-1	M59697	M	NPSAD-237-A2	2	MG	Homeo	Homeo_PICALM
M59697-2-GTAATGCTCGCTTTAT-1	M59697	M	NPSAD-237-A2	2	MG	Homeo	Homeo_FRMD4A
M59697-2-GTAGGTTCAACGCCCA-1	M59697	M	NPSAD-237-A2	2	MG	Homeo	Homeo_FRMD4A
M59697-2-GTCAAACCAACGGGTA-1	M59697	M	NPSAD-237-A2	2	MG	Homeo	Homeo_FRMD4A
M59697-2-GTCACTCTCCAGTACA-1	M59697	M	NPSAD-237-A2	2	MG	Homeo	Homeo_FRMD4A
M59697-2-GTCATTTCAGACGGAT-1	M59697	M	NPSAD-237-A2	2	MG	Homeo	Homeo_FRMD4A
M59697-2-GTGCTGGAGATACAGT-1	M59697	M	NPSAD-237-A2	2	MG	Homeo	Homeo_FRMD4A
M59697-2-GTGCTGGAGGGAGGCA-1	M59697	M	NPSAD-237-A2	2	MG	Homeo	Homeo_PICALM
M59697-2-GTGGCGTTCGCTGACG-1	M59697	M	NPSAD-237-A2	2	MG	Homeo	Homeo_FRMD4A
M59697-2-GTGGTTATCCTGTAAG-1	M59697	M	NPSAD-237-A2	2	MG	Homeo	Homeo_PICALM
M59697-2-GTGTGGCGTGATACCT-1	M59697	M	NPSAD-237-A2	2	MG	Homeo	Homeo_PICALM
M59697-2-GTTACCCTCAGGAACG-1	M59697	M	NPSAD-237-A2	2	MG	Adapt	Adapt_IFI44L
M59697-2-GTTACGAGTCCAACGC-1	M59697	M	NPSAD-237-A2	2	MG	Homeo	Homeo_FRMD4A
M59697-2-GTTATGGAGGTACATA-1	M59697	M	NPSAD-237-A2	2	MG	Homeo	Homeo_FRMD4A
M59697-2-TAACACGCATCTTAGG-1	M59697	M	NPSAD-237-A2	2	MG	Homeo	Homeo_PICALM
M59697-2-TAACACGTCCGTGACG-1	M59697	M	NPSAD-237-A2	2	PVM	PVM	PVM_CD163
M59697-2-TAACCAGCAACTGATC-1	M59697	M	NPSAD-237-A2	2	MG	Homeo	Homeo_PICALM
M59697-2-TAAGTCGAGAGGTATT-1	M59697	M	NPSAD-237-A2	2	MG	Homeo	Homeo_FRMD4A
M59697-2-TACCCGTGTTCAAGGG-1	M59697	M	NPSAD-237-A2	2	MG	Homeo	Homeo_PICALM
M59697-2-TACCGAACATAACGGG-1	M59697	M	NPSAD-237-A2	2	MG	Homeo	Homeo_FRMD4A
M59697-2-TACCTCGAGACGGATC-1	M59697	M	NPSAD-237-A2	2	MG	Homeo	Homeo_PICALM
M59697-2-TACGGTAAGAACTCCT-1	M59697	M	NPSAD-237-A2	2	MG	Homeo	Homeo_PICALM
M59697-2-TACGTCCGTAGCCCTG-1	M59697	M	NPSAD-237-A2	2	MG	Homeo	Homeo_FRMD4A
M59697-2-TAGACCATCCACCTGT-1	M59697	M	NPSAD-237-A2	2	PVM	PVM	PVM_CD163
M59697-2-TAGACTGAGCCTGGAA-1	M59697	M	NPSAD-237-A2	2	MG	Homeo	Homeo_PICALM
M59697-2-TAGAGTCAGGCCGCTT-1	M59697	M	NPSAD-237-A2	2	MG	Homeo	Homeo_FRMD4A
M59697-2-TAGATCGAGTCGAGGT-1	M59697	M	NPSAD-237-A2	2	MG	Homeo	Homeo_PICALM
M59697-2-TATATCCCACCTGCTT-1	M59697	M	NPSAD-237-A2	2	MG	Homeo	Homeo_PICALM
M59697-2-TATTTCGAGTGGTTCT-1	M59697	M	NPSAD-237-A2	2	MG	Homeo	Homeo_FRMD4A
M59697-2-TCACAAGCACTTGGGC-1	M59697	M	NPSAD-237-A2	2	MG	Homeo	Homeo_PICALM
M59697-2-TCACGCTCATCATTGG-1	M59697	M	NPSAD-237-A2	2	MG	ADAM	ADAM_GPNMB
M59697-2-TCATTACGTTGGCTAT-1	M59697	M	NPSAD-237-A2	2	MG	Homeo	Homeo_PICALM
M59697-2-TCCACCACAGAGGTTG-1	M59697	M	NPSAD-237-A2	2	MG	Homeo	Homeo_PICALM
M59697-2-TCCATCGAGGTCCCGT-1	M59697	M	NPSAD-237-A2	2	MG	Homeo	Homeo_FRMD4A
M59697-2-TCCGAAAAGCTGAGTG-1	M59697	M	NPSAD-237-A2	2	MG	Homeo	Homeo_FRMD4A
M59697-2-TCCTAATTCACCTACC-1	M59697	M	NPSAD-237-A2	2	MG	Homeo	Homeo_PICALM
M59697-2-TCCTCTTCACAAGCTT-1	M59697	M	NPSAD-237-A2	2	MG	Homeo	Homeo_FRMD4A
M59697-2-TCGACGGGTGCAATGG-1	M59697	M	NPSAD-237-A2	2	MG	Homeo	Homeo_PICALM
M59697-2-TCGCAGGCAAATGCGG-1	M59697	M	NPSAD-237-A2	2	MG	Homeo	Homeo_FRMD4A
M59697-2-TCGGGCAAGCCTCAGC-1	M59697	M	NPSAD-237-A2	2	PVM	PVM	PVM_CD163
M59697-2-TCGGGTGAGTCGAATA-1	M59697	M	NPSAD-237-A2	2	MG	Homeo	Homeo_FRMD4A
M59697-2-TCTATACGTACGTAGG-1	M59697	M	NPSAD-237-A2	2	MG	Homeo	Homeo_PICALM
M59697-2-TCTTTGAGTCTAACTG-1	M59697	M	NPSAD-237-A2	2	MG	Homeo	Homeo_PICALM
M59697-2-TGACAGTAGACATAAC-1	M59697	M	NPSAD-237-A2	2	MG	Homeo	Homeo_FRMD4A
M59697-2-TGATTTCTCACGTCCT-1	M59697	M	NPSAD-237-A2	2	MG	Homeo	Homeo_FRMD4A
M59697-2-TGCGATAAGTGGTGAC-1	M59697	M	NPSAD-237-A2	2	MG	Homeo	Homeo_FRMD4A
M59697-2-TGCGGCACACGGTGAA-1	M59697	M	NPSAD-237-A2	2	MG	Homeo	Homeo_FRMD4A
M59697-2-TGCTCCACATGGCTAT-1	M59697	M	NPSAD-237-A2	2	MG	Homeo	Homeo_PICALM
M59697-2-TGCTCCAGTTCTCCTG-1	M59697	M	NPSAD-237-A2	2	MG	Homeo	Homeo_PICALM
M59697-2-TGGCGTGGTTTATGCG-1	M59697	M	NPSAD-237-A2	2	MG	Homeo	Homeo_FRMD4A
M59697-2-TGGCGTGTCTCTAAGG-1	M59697	M	NPSAD-237-A2	2	MG	Homeo	Homeo_FRMD4A
M59697-2-TGGGAAGTCCAAGAGG-1	M59697	M	NPSAD-237-A2	2	MG	Homeo	Homeo_FRMD4A
M59697-2-TGGGTTATCGTCGCTT-1	M59697	M	NPSAD-237-A2	2	MG	Homeo	Homeo_PICALM
M59697-2-TGGTTAGCAGTAGAGC-1	M59697	M	NPSAD-237-A2	2	MG	Homeo	Homeo_FRMD4A
M59697-2-TGTCCTGAGAACGTGC-1	M59697	M	NPSAD-237-A2	2	MG	Homeo	Homeo_FRMD4A
M59697-2-TTACTGTTCGAGAACG-1	M59697	M	NPSAD-237-A2	2	MG	Homeo	Homeo_PICALM
M59697-2-TTAGTCTTCATGAAAG-1	M59697	M	NPSAD-237-A2	2	MG	Homeo	Homeo_FRMD4A
M59697-2-TTCACCGGTTCTCCAC-1	M59697	M	NPSAD-237-A2	2	MG	Homeo	Homeo_FRMD4A
M59697-2-TTCCTTCCACCAGACC-1	M59697	M	NPSAD-237-A2	2	MG	Homeo	Homeo_PICALM
M59697-2-TTCGATTGTATCTCGA-1	M59697	M	NPSAD-237-A2	2	PVM	PVM	PVM_CD163
M59697-2-TTCGGTCGTGCGTTTA-1	M59697	M	NPSAD-237-A2	2	MG	Homeo	Homeo_PICALM
M59697-2-TTCTAACGTCAAGCGA-1	M59697	M	NPSAD-237-A2	2	MG	Homeo	Homeo_PICALM
M59697-2-TTCTGTAGTATAATGG-1	M59697	M	NPSAD-237-A2	2	MG	Homeo	Homeo_FRMD4A
M59697-2-TTGAACGAGAGTACCG-1	M59697	M	NPSAD-237-A2	2	MG	ADAM	ADAM_GPNMB
M59697-2-TTGGATGCATCGCTCT-1	M59697	M	NPSAD-237-A2	2	MG	Homeo	Homeo_FRMD4A
M59697-2-TTGTTCAAGCCTTGAT-1	M59697	M	NPSAD-237-A2	2	MG	Homeo	Homeo_FRMD4A
M59697-2-TTTACGTGTGGGATTG-1	M59697	M	NPSAD-237-A2	2	MG	Homeo	Homeo_FRMD4A
M59697-2-TTTCAGTTCCATTGTT-1	M59697	M	NPSAD-237-A2	2	PVM	PVM	PVM_CD163
M59796-1-AAACGCTCAACAACAA-0	M59796	M	NPSAD-225-C1	1	PVM	PVM	PVM_CD163
M59796-1-AACACACAGATCGCCC-0	M59796	M	NPSAD-225-C1	1	PVM	PVM	PVM_CD163
M59796-1-AACACACCATGATGCT-0	M59796	M	NPSAD-225-C1	1	MG	Adapt	Adapt_HSPA1A
M59796-1-AACAGGGTCATCCCGT-0	M59796	M	NPSAD-225-C1	1	PVM	PVM	PVM_CD163
M59796-1-AACCTGACATGCCATA-0	M59796	M	NPSAD-225-C1	1	PVM	PVM	PVM_CD163
M59796-1-AACGGGAAGGAGAGGC-0	M59796	M	NPSAD-225-C1	1	PVM	PVM	PVM_CD163
M59796-1-AACGTCAGTCATGACT-0	M59796	M	NPSAD-225-C1	1	MG	ADAM	ADAM_GPNMB
M59796-1-AACTTCTAGTGCCAGA-0	M59796	M	NPSAD-225-C1	1	PVM	PVM	PVM_CD163
M59796-1-AACTTCTTCTCGTTTA-0	M59796	M	NPSAD-225-C1	1	MG	ADAM	ADAM_GPNMB
M59796-1-AAGACTCGTGACGTCC-0	M59796	M	NPSAD-225-C1	1	MG	Homeo	Homeo_PICALM
M59796-1-AAGATAGGTGGACCTC-0	M59796	M	NPSAD-225-C1	1	MG	ADAM	ADAM_GPNMB
M59796-1-AATGAAGAGATCCTAC-0	M59796	M	NPSAD-225-C1	1	MG	Homeo	Homeo_PICALM
M59796-1-ACACAGTGTTTACGAC-0	M59796	M	NPSAD-225-C1	1	MG	Homeo	Homeo_PICALM
M59796-1-ACCAAACCAATTTCGG-0	M59796	M	NPSAD-225-C1	1	PVM	PVM	PVM_CD163
M59796-1-ACCAAACCATCTCCCA-0	M59796	M	NPSAD-225-C1	1	PVM	PVM	PVM_CD163
M59796-1-ACCAACAGTACGAGTG-0	M59796	M	NPSAD-225-C1	1	MG	Homeo	Homeo_PICALM
M59796-1-ACCGTTCTCGTAGGGA-0	M59796	M	NPSAD-225-C1	1	MG	Homeo	Homeo_PICALM
M59796-1-ACGATGTAGTGGCGAT-0	M59796	M	NPSAD-225-C1	1	MG	ADAM	ADAM_GPNMB
M59796-1-ACGGTTATCGTCACCT-0	M59796	M	NPSAD-225-C1	1	PVM	PVM	PVM_CD163
M59796-1-ACGTACAGTTCCGTTC-0	M59796	M	NPSAD-225-C1	1	PVM	PVM	PVM_CD163
M59796-1-ACGTAGTAGACTTCCA-0	M59796	M	NPSAD-225-C1	1	PVM	PVM	PVM_CD163
M59796-1-ACGTTCCGTAGTGGCA-0	M59796	M	NPSAD-225-C1	1	PVM	PVM	PVM_CD163
M59796-1-ACTATCTGTAGGAGTC-0	M59796	M	NPSAD-225-C1	1	PVM	PVM	PVM_CD163
M59796-1-ACTGTCCAGGACTTCT-0	M59796	M	NPSAD-225-C1	1	MG	ADAM	ADAM_GPNMB
M59796-1-ACTTATCAGGGAGGTG-0	M59796	M	NPSAD-225-C1	1	PVM	PVM	PVM_CD163
M59796-1-AGAAGTATCAGCGTCG-0	M59796	M	NPSAD-225-C1	1	MG	Adapt	Adapt_AIF1
M59796-1-AGACCATGTAGATCGG-0	M59796	M	NPSAD-225-C1	1	MG	Homeo	Homeo_PICALM
M59796-1-AGAGAATCAATTGGTC-0	M59796	M	NPSAD-225-C1	1	MG	ADAM	ADAM_GPNMB
M59796-1-AGCCACGAGGCATCGA-0	M59796	M	NPSAD-225-C1	1	MG	Homeo	Homeo_PICALM
M59796-1-AGCGTATTCAAACGAA-0	M59796	M	NPSAD-225-C1	1	MG	Homeo	Homeo_PICALM
M59796-1-AGCGTATTCTAAGCGT-0	M59796	M	NPSAD-225-C1	1	PVM	PVM	PVM_CD163
M59796-1-AGCTACACAGATGCGA-0	M59796	M	NPSAD-225-C1	1	MG	Homeo	Homeo_PICALM
M59796-1-AGGAAATCAACAGCTT-0	M59796	M	NPSAD-225-C1	1	MG	Homeo	Homeo_PICALM
M59796-1-AGGTTACTCTTACCAT-0	M59796	M	NPSAD-225-C1	1	MG	Homeo	Homeo_PICALM
M59796-1-AGTAACCCATCGGTTA-0	M59796	M	NPSAD-225-C1	1	MG	Homeo	Homeo_PICALM
M59796-1-AGTAGTCAGACGACTG-0	M59796	M	NPSAD-225-C1	1	PVM	PVM	PVM_CD163
M59796-1-AGTCAACGTGAATAAC-0	M59796	M	NPSAD-225-C1	1	MG	Adapt	Adapt_AIF1
M59796-1-ATACTTCAGGAATTAC-0	M59796	M	NPSAD-225-C1	1	MG	ADAM	ADAM_GPNMB
M59796-1-ATAGACCCATCATCCC-0	M59796	M	NPSAD-225-C1	1	MG	Homeo	Homeo_PICALM
M59796-1-ATCACGAGTGGCTCTG-0	M59796	M	NPSAD-225-C1	1	PVM	PVM	PVM_CD163
M59796-1-ATCCCTGGTCTCCTGT-0	M59796	M	NPSAD-225-C1	1	MG	Homeo	Homeo_PICALM
M59796-1-ATGCCTCTCAGAGCGA-0	M59796	M	NPSAD-225-C1	1	MG	Homeo	Homeo_PICALM
M59796-1-ATGCCTCTCCACAGGC-0	M59796	M	NPSAD-225-C1	1	MG	Homeo	Homeo_PICALM
M59796-1-ATTACCTTCACACCCT-0	M59796	M	NPSAD-225-C1	1	PVM	PVM	PVM_CD163
M59796-1-ATTCCATTCATCGCAA-0	M59796	M	NPSAD-225-C1	1	MG	Homeo	Homeo_PICALM
M59796-1-ATTCCCGGTGGACCTC-0	M59796	M	NPSAD-225-C1	1	MG	Adapt	Adapt_HIST
M59796-1-CAACAGTCAAACTAGA-0	M59796	M	NPSAD-225-C1	1	MG	Homeo	Homeo_PICALM
M59796-1-CAAGCTAAGTACAGAT-0	M59796	M	NPSAD-225-C1	1	MG	ADAM	ADAM_GPNMB
M59796-1-CAAGGGAAGTCTCCTC-0	M59796	M	NPSAD-225-C1	1	PVM	PVM	PVM_CD163
M59796-1-CACATGAGTGAATTAG-0	M59796	M	NPSAD-225-C1	1	MG	Adapt	Adapt_AIF1
M59796-1-CACCGTTCAGTATACC-0	M59796	M	NPSAD-225-C1	1	MG	Adapt	Adapt_HSPA1A
M59796-1-CACTAAGGTGAGTTTC-0	M59796	M	NPSAD-225-C1	1	PVM	PVM	PVM_CD163
M59796-1-CAGAGCCAGAGAGAAC-0	M59796	M	NPSAD-225-C1	1	PVM	PVM	PVM_CD163
M59796-1-CAGAGCCGTAGTATAG-0	M59796	M	NPSAD-225-C1	1	MG	Adapt	Adapt_AIF1
M59796-1-CAGGGCTTCTTCCGTG-0	M59796	M	NPSAD-225-C1	1	PVM	PVM	PVM_CD163
M59796-1-CATAGACAGATGATTG-0	M59796	M	NPSAD-225-C1	1	MG	Homeo	Homeo_PICALM
M59796-1-CATAGACTCGCTCTCA-0	M59796	M	NPSAD-225-C1	1	MG	Homeo	Homeo_PICALM
M59796-1-CATCCGTAGGAAGTGA-0	M59796	M	NPSAD-225-C1	1	MG	Homeo	Homeo_PICALM
M59796-1-CATCGGGAGCAGGGAG-0	M59796	M	NPSAD-225-C1	1	MG	Homeo	Homeo_PICALM
M59796-1-CATCGTCGTAACTTCG-0	M59796	M	NPSAD-225-C1	1	PVM	PVM	PVM_CD163
M59796-1-CATGCAAAGCAAGTGC-0	M59796	M	NPSAD-225-C1	1	MG	Homeo	Homeo_PICALM
M59796-1-CATGCTCAGGTAGTAT-0	M59796	M	NPSAD-225-C1	1	PVM	PVM	PVM_CD163
M59796-1-CATGGATTCGATTGGT-0	M59796	M	NPSAD-225-C1	1	MG	Homeo	Homeo_PICALM
M59796-1-CCCTCAAGTATAATGG-0	M59796	M	NPSAD-225-C1	1	MG	Adapt	Adapt_HIST
M59796-1-CCCTCTCAGCCGGAAT-0	M59796	M	NPSAD-225-C1	1	MG	Homeo	Homeo_PICALM
M59796-1-CCGTGAGAGTATGACA-0	M59796	M	NPSAD-225-C1	1	PVM	PVM	PVM_CD163
M59796-1-CCGTTCAGTGGACCAA-0	M59796	M	NPSAD-225-C1	1	MG	Homeo	Homeo_PICALM
M59796-1-CCTCACAGTACTGTTG-0	M59796	M	NPSAD-225-C1	1	MG	Homeo	Homeo_PICALM
M59796-1-CCTCAGTAGTGCCAGA-0	M59796	M	NPSAD-225-C1	1	PVM	PVM	PVM_CD163
M59796-1-CCTCTCCCACTTGAGT-0	M59796	M	NPSAD-225-C1	1	MG	ADAM	ADAM_GPNMB
M59796-1-CCTCTCCCAGCAGTCC-0	M59796	M	NPSAD-225-C1	1	MG	Adapt	Adapt_HIST
M59796-1-CCTGCATGTATTTCCT-0	M59796	M	NPSAD-225-C1	1	MG	Homeo	Homeo_PICALM
M59796-1-CCTGTTGGTTACGTAC-0	M59796	M	NPSAD-225-C1	1	PVM	PVM	PVM_CD163
M59796-1-CCTTTGGGTATCCCTC-0	M59796	M	NPSAD-225-C1	1	PVM	PVM	PVM_CD163
M59796-1-CGACAGCGTTAAGCAA-0	M59796	M	NPSAD-225-C1	1	PVM	PVM	PVM_CD163
M59796-1-CGAGGCTTCTAGCCTC-0	M59796	M	NPSAD-225-C1	1	MG	Adapt	Adapt_HIST
M59796-1-CGAGTTAAGTCTCCTC-0	M59796	M	NPSAD-225-C1	1	PVM	PVM	PVM_CD163
M59796-1-CGATCGGGTAGGCAAC-0	M59796	M	NPSAD-225-C1	1	MG	Homeo	Homeo_PICALM
M59796-1-CGCATAACAGACAATA-0	M59796	M	NPSAD-225-C1	1	MG	Homeo	Homeo_PICALM
M59796-1-CGCATGGCAGAATGTA-0	M59796	M	NPSAD-225-C1	1	MG	Homeo	Homeo_PICALM
M59796-1-CGCCATTGTCCCTCAT-0	M59796	M	NPSAD-225-C1	1	MG	Adapt	Adapt_HIST
M59796-1-CGGACACAGAGTGAAG-0	M59796	M	NPSAD-225-C1	1	PVM	PVM	PVM_CD163
M59796-1-CGTAATGTCGGCATCG-0	M59796	M	NPSAD-225-C1	1	PVM	PVM	PVM_CD163
M59796-1-CGTAGTATCTCATTTG-0	M59796	M	NPSAD-225-C1	1	PVM	PVM	PVM_CD163
M59796-1-CGTGAATAGTCCTGCG-0	M59796	M	NPSAD-225-C1	1	MG	ADAM	ADAM_GPNMB
M59796-1-CGTGATATCATTCACT-0	M59796	M	NPSAD-225-C1	1	PVM	PVM	PVM_CD163
M59796-1-CGTTCTGGTCGAAACG-0	M59796	M	NPSAD-225-C1	1	MG	Prolif	Prolif_MKI67
M59796-1-CGTTGGGCAGGCATGA-0	M59796	M	NPSAD-225-C1	1	MG	Homeo	Homeo_PICALM
M59796-1-CTAACTTAGGAGCAAA-0	M59796	M	NPSAD-225-C1	1	MG	Homeo	Homeo_PICALM
M59796-1-CTACATTCACCAGTAT-0	M59796	M	NPSAD-225-C1	1	MG	Homeo	Homeo_PICALM
M59796-1-CTACCCATCTGGGTCG-0	M59796	M	NPSAD-225-C1	1	PVM	PVM	PVM_CD163
M59796-1-CTACGGGGTACGCTTA-0	M59796	M	NPSAD-225-C1	1	MG	Homeo	Homeo_PICALM
M59796-1-CTACGGGGTAGCTGTT-0	M59796	M	NPSAD-225-C1	1	MG	Homeo	Homeo_PICALM
M59796-1-CTACTATAGGCCTAGA-0	M59796	M	NPSAD-225-C1	1	MG	Homeo	Homeo_PICALM
M59796-1-CTACTATCATGGAGAC-0	M59796	M	NPSAD-225-C1	1	PVM	PVM	PVM_CD163
M59796-1-CTCAACCGTCCATCTC-0	M59796	M	NPSAD-225-C1	1	PVM	PVM	PVM_CD163
M59796-1-CTCAAGATCAGCTCTC-0	M59796	M	NPSAD-225-C1	1	MG	ADAM	ADAM_GPNMB
M59796-1-CTCACTGTCCGTATGA-0	M59796	M	NPSAD-225-C1	1	MG	Homeo	Homeo_PICALM
M59796-1-CTCAGGGGTACCTGTA-0	M59796	M	NPSAD-225-C1	1	MG	ADAM	ADAM_GPNMB
M59796-1-CTCATGCGTTTGCCGG-0	M59796	M	NPSAD-225-C1	1	MG	Adapt	Adapt_AIF1
M59796-1-CTGAATGAGTTTCGAC-0	M59796	M	NPSAD-225-C1	1	MG	Homeo	Homeo_PICALM
M59796-1-CTGAGCGAGGAGAGTA-0	M59796	M	NPSAD-225-C1	1	MG	Adapt	Adapt_HIF1A
M59796-1-CTGCTCATCTTTCAGT-0	M59796	M	NPSAD-225-C1	1	MG	ADAM	ADAM_GPNMB
M59796-1-CTGGACGTCCATAGAC-0	M59796	M	NPSAD-225-C1	1	PVM	PVM	PVM_CD163
M59796-1-CTGTACCCACGCTTAA-0	M59796	M	NPSAD-225-C1	1	PVM	PVM	PVM_CD163
M59796-1-CTGTAGAGTCCCGGTA-0	M59796	M	NPSAD-225-C1	1	MG	Homeo	Homeo_PICALM
M59796-1-CTGTAGAGTTGTTGTG-0	M59796	M	NPSAD-225-C1	1	MG	Homeo	Homeo_PICALM
M59796-1-CTGTGGGTCGCGTGCA-0	M59796	M	NPSAD-225-C1	1	PVM	PVM	PVM_CD163
M59796-1-CTTACCGCAGACTGCC-0	M59796	M	NPSAD-225-C1	1	MG	Homeo	Homeo_PICALM
M59796-1-CTTAGGATCAAGTTGC-0	M59796	M	NPSAD-225-C1	1	MG	Homeo	Homeo_PICALM
M59796-1-CTTCGGTAGCCAAGTG-0	M59796	M	NPSAD-225-C1	1	PVM	PVM	PVM_CD163
M59796-1-CTTGAGAGTGTCTTGA-0	M59796	M	NPSAD-225-C1	1	MG	Adapt	Adapt_HIST
M59796-1-CTTTCAAAGTGCAACG-0	M59796	M	NPSAD-225-C1	1	MG	Homeo	Homeo_PICALM
M59796-1-GAACACTCATCAGCGC-0	M59796	M	NPSAD-225-C1	1	MG	Homeo	Homeo_PICALM
M59796-1-GACTTCCCAGTAGAGC-0	M59796	M	NPSAD-225-C1	1	MG	Adapt	Adapt_HIST
M59796-1-GAGCTGCGTATAGCTC-0	M59796	M	NPSAD-225-C1	1	MG	Homeo	Homeo_PICALM
M59796-1-GAGGCAAGTCTTTATC-0	M59796	M	NPSAD-225-C1	1	PVM	PVM	PVM_CD163
M59796-1-GAGTGTTAGCGTGTCC-0	M59796	M	NPSAD-225-C1	1	MG	Homeo	Homeo_PICALM
M59796-1-GATCACAAGCGAGGAG-0	M59796	M	NPSAD-225-C1	1	MG	Homeo	Homeo_PICALM
M59796-1-GATCCCTTCCCTCGTA-0	M59796	M	NPSAD-225-C1	1	PVM	PVM	PVM_CD163
M59796-1-GATTCGAGTAGGTTTC-0	M59796	M	NPSAD-225-C1	1	PVM	PVM	PVM_CD163
M59796-1-GATTGGTAGCGAACTG-0	M59796	M	NPSAD-225-C1	1	PVM	PVM	PVM_CD163
M59796-1-GATTGGTCACTGAGTT-0	M59796	M	NPSAD-225-C1	1	MG	Homeo	Homeo_PICALM
M59796-1-GCTGCAGAGATTAGAC-0	M59796	M	NPSAD-225-C1	1	MG	Adapt	Adapt_HIST
M59796-1-GCTTGGGTCACTTTGT-0	M59796	M	NPSAD-225-C1	1	MG	ADAM	ADAM_GPNMB
M59796-1-GGAACCCTCGAAGAAT-0	M59796	M	NPSAD-225-C1	1	MG	Adapt	Adapt_HIST
M59796-1-GGAATGGCAGGCACAA-0	M59796	M	NPSAD-225-C1	1	PVM	PVM	PVM_CD163
M59796-1-GGAATGGGTGACACAG-0	M59796	M	NPSAD-225-C1	1	MG	Homeo	Homeo_PICALM
M59796-1-GGCAGTCCACAAATAG-0	M59796	M	NPSAD-225-C1	1	MG	ADAM	ADAM_GPNMB
M59796-1-GGCGTCAAGTCAGAGC-0	M59796	M	NPSAD-225-C1	1	MG	Homeo	Homeo_PICALM
M59796-1-GGGAGATTCTCTCTTC-0	M59796	M	NPSAD-225-C1	1	MG	Homeo	Homeo_PICALM
M59796-1-GGGCTCACAAATACGA-0	M59796	M	NPSAD-225-C1	1	MG	Adapt	Adapt_HIST
M59796-1-GGGTAGAGTCCGACGT-0	M59796	M	NPSAD-225-C1	1	MG	ADAM	ADAM_GPNMB
M59796-1-GGGTCTGGTCATTGCA-0	M59796	M	NPSAD-225-C1	1	MG	ADAM	ADAM_GPNMB
M59796-1-GGTCACGGTCTAATCG-0	M59796	M	NPSAD-225-C1	1	MG	Adapt	Adapt_HIST
M59796-1-GGTGTTATCCTCTTTC-0	M59796	M	NPSAD-225-C1	1	MG	Homeo	Homeo_PICALM
M59796-1-GTACAGTCAATGCAAA-0	M59796	M	NPSAD-225-C1	1	MG	ADAM	ADAM_GPNMB
M59796-1-GTAGAAAGTCCGGACT-0	M59796	M	NPSAD-225-C1	1	PVM	PVM	PVM_CD163
M59796-1-GTAGTACGTGGTCTAT-0	M59796	M	NPSAD-225-C1	1	MG	Homeo	Homeo_PICALM
M59796-1-GTATTTCAGCCGTTGC-0	M59796	M	NPSAD-225-C1	1	MG	Homeo	Homeo_PICALM
M59796-1-GTCAAACAGTGCGACA-0	M59796	M	NPSAD-225-C1	1	MG	Adapt	Adapt_HIST
M59796-1-GTCACGGGTCGGTACC-0	M59796	M	NPSAD-225-C1	1	MG	Adapt	Adapt_HIF1A
M59796-1-GTCTACCTCGGTCTAA-0	M59796	M	NPSAD-225-C1	1	MG	ADAM	ADAM_GPNMB
M59796-1-GTCTAGAAGAACGCGT-0	M59796	M	NPSAD-225-C1	1	MG	Adapt	Adapt_HIST
M59796-1-GTCTAGAAGAGTTGTA-0	M59796	M	NPSAD-225-C1	1	PVM	PVM	PVM_CD163
M59796-1-GTCTCACGTGAGACGT-0	M59796	M	NPSAD-225-C1	1	PVM	PVM	PVM_CD163
M59796-1-GTCTTTAAGCTGACCC-0	M59796	M	NPSAD-225-C1	1	MG	Adapt	Adapt_HIST
M59796-1-GTGACGCAGAAACTCA-0	M59796	M	NPSAD-225-C1	1	MG	Adapt	Adapt_HIST
M59796-1-GTGACGCAGTAAGGGA-0	M59796	M	NPSAD-225-C1	1	MG	Adapt	Adapt_AIF1
M59796-1-GTGGAAGGTTGGACCC-0	M59796	M	NPSAD-225-C1	1	MG	Adapt	Adapt_AIF1
M59796-1-GTGGAAGTCTGGACCG-0	M59796	M	NPSAD-225-C1	1	MG	Homeo	Homeo_PICALM
M59796-1-GTGTCCTAGCTATCTG-0	M59796	M	NPSAD-225-C1	1	MG	Adapt	Adapt_AIF1
M59796-1-GTGTTAGCAGCGCGTT-0	M59796	M	NPSAD-225-C1	1	MG	Adapt	Adapt_CCL3
M59796-1-GTTCATTTCCACCCTA-0	M59796	M	NPSAD-225-C1	1	MG	Homeo	Homeo_PICALM
M59796-1-GTTCCGTAGCCTCAAT-0	M59796	M	NPSAD-225-C1	1	MG	Adapt	Adapt_AIF1
M59796-1-GTTCCGTAGTGTCATC-0	M59796	M	NPSAD-225-C1	1	PVM	PVM	PVM_CD163
M59796-1-GTTCCGTGTTTGACAC-0	M59796	M	NPSAD-225-C1	1	MG	ADAM	ADAM_GPNMB
M59796-1-GTTCCGTTCAGCAATC-0	M59796	M	NPSAD-225-C1	1	MG	Homeo	Homeo_PICALM
M59796-1-TAACACGAGAAGGGAT-0	M59796	M	NPSAD-225-C1	1	PVM	PVM	PVM_CD163
M59796-1-TAACGACCACTGCATA-0	M59796	M	NPSAD-225-C1	1	MG	ADAM	ADAM_GPNMB
M59796-1-TAAGCACGTAAGAACT-0	M59796	M	NPSAD-225-C1	1	MG	Homeo	Homeo_PICALM
M59796-1-TAAGTCGAGACATATG-0	M59796	M	NPSAD-225-C1	1	MG	Prolif	Prolif_MKI67
M59796-1-TACCGGGGTATCGATC-0	M59796	M	NPSAD-225-C1	1	PVM	PVM	PVM_CD163
M59796-1-TACGTCCAGTAATCCC-0	M59796	M	NPSAD-225-C1	1	MG	Homeo	Homeo_PICALM
M59796-1-TAGACTGCATGTCGTA-0	M59796	M	NPSAD-225-C1	1	MG	ADAM	ADAM_GPNMB
M59796-1-TAGCACACAAATCAAG-0	M59796	M	NPSAD-225-C1	1	MG	Homeo	Homeo_FRMD4A
M59796-1-TAGGAGGAGCACTAAA-0	M59796	M	NPSAD-225-C1	1	MG	Adapt	Adapt_AIF1
M59796-1-TATACCTAGTAACCTC-0	M59796	M	NPSAD-225-C1	1	MG	ADAM	ADAM_GPNMB
M59796-1-TATACCTCAACAAGAT-0	M59796	M	NPSAD-225-C1	1	MG	Homeo	Homeo_PICALM
M59796-1-TATTCCAGTTTGAAAG-0	M59796	M	NPSAD-225-C1	1	MG	Adapt	Adapt_HIST
M59796-1-TATTGCTAGTCTAGCT-0	M59796	M	NPSAD-225-C1	1	PVM	PVM	PVM_CD163
M59796-1-TCAATCTAGACTGAGC-0	M59796	M	NPSAD-225-C1	1	PVM	PVM	PVM_CD163
M59796-1-TCACAAGTCTCTCGAC-0	M59796	M	NPSAD-225-C1	1	PVM	PVM	PVM_CD163
M59796-1-TCACATTGTATCAGCT-0	M59796	M	NPSAD-225-C1	1	MG	ADAM	ADAM_GPNMB
M59796-1-TCATTACCAAAGCAAT-0	M59796	M	NPSAD-225-C1	1	MG	Homeo	Homeo_PICALM
M59796-1-TCATTTGCATGGACAG-0	M59796	M	NPSAD-225-C1	1	MG	Homeo	Homeo_PICALM
M59796-1-TCCATGCGTACCGGCT-0	M59796	M	NPSAD-225-C1	1	PVM	PVM	PVM_CD163
M59796-1-TCCGAAACACTACACA-0	M59796	M	NPSAD-225-C1	1	PVM	PVM	PVM_CD163
M59796-1-TCCGATCTCTGTTCAT-0	M59796	M	NPSAD-225-C1	1	MG	Homeo	Homeo_PICALM
M59796-1-TCCTCCCTCTGCTGAA-0	M59796	M	NPSAD-225-C1	1	MG	Homeo	Homeo_PICALM
M59796-1-TCCTGCATCCTTATAC-0	M59796	M	NPSAD-225-C1	1	PVM	PVM	PVM_CD163
M59796-1-TCCTTTCGTGAGATAT-0	M59796	M	NPSAD-225-C1	1	PVM	PVM	PVM_CD163
M59796-1-TCGAACAGTGTGTACT-0	M59796	M	NPSAD-225-C1	1	PVM	PVM	PVM_CD163
M59796-1-TCGCAGGGTCCTGTCT-0	M59796	M	NPSAD-225-C1	1	MG	ADAM	ADAM_GPNMB
M59796-1-TCGGATATCAAACCTG-0	M59796	M	NPSAD-225-C1	1	MG	Homeo	Homeo_PICALM
M59796-1-TCTCACGTCTGTAACG-0	M59796	M	NPSAD-225-C1	1	MG	Homeo	Homeo_PICALM
M59796-1-TCTTGCGAGCATAGGC-0	M59796	M	NPSAD-225-C1	1	MG	Homeo	Homeo_PICALM
M59796-1-TCTTTGAAGCAGGGAG-0	M59796	M	NPSAD-225-C1	1	PVM	PVM	PVM_CD163
M59796-1-TGAGCATCACTAGAGG-0	M59796	M	NPSAD-225-C1	1	MG	Homeo	Homeo_PICALM
M59796-1-TGAGGGAAGGAGTATT-0	M59796	M	NPSAD-225-C1	1	MG	Homeo	Homeo_PICALM
M59796-1-TGCGGGTGTATGAGGC-0	M59796	M	NPSAD-225-C1	1	MG	Prolif	Prolif_MKI67
M59796-1-TGCTGAAAGCCAGTAG-0	M59796	M	NPSAD-225-C1	1	PVM	PVM	PVM_CD163
M59796-1-TGGAACTGTAATGATG-0	M59796	M	NPSAD-225-C1	1	PVM	PVM	PVM_CD163
M59796-1-TGGATGTAGGGAGGTG-0	M59796	M	NPSAD-225-C1	1	MG	Homeo	Homeo_PICALM
M59796-1-TGGATGTGTCGTGGTC-0	M59796	M	NPSAD-225-C1	1	PVM	PVM	PVM_CD163
M59796-1-TGGATGTTCAGGGATG-0	M59796	M	NPSAD-225-C1	1	PVM	PVM	PVM_CD163
M59796-1-TGGCGTGAGCACCAGA-0	M59796	M	NPSAD-225-C1	1	MG	Homeo	Homeo_PICALM
M59796-1-TGGGTTATCTATTGTC-0	M59796	M	NPSAD-225-C1	1	MG	Homeo	Homeo_PICALM
M59796-1-TGTAGACAGAACTGAT-0	M59796	M	NPSAD-225-C1	1	MG	Adapt	Adapt_AIF1
M59796-1-TGTGATGGTAATGCGG-0	M59796	M	NPSAD-225-C1	1	PVM	PVM	PVM_CD163
M59796-1-TGTGCGGCAGAGTAAT-0	M59796	M	NPSAD-225-C1	1	PVM	PVM	PVM_CD163
M59796-1-TGTGGCGAGTCACGCC-0	M59796	M	NPSAD-225-C1	1	MG	Homeo	Homeo_PICALM
M59796-1-TGTTACTCAAGTCCAT-0	M59796	M	NPSAD-225-C1	1	MG	Homeo	Homeo_PICALM
M59796-1-TGTTCATGTAGCTGCC-0	M59796	M	NPSAD-225-C1	1	PVM	PVM	PVM_CD163
M59796-1-TGTTCATGTGCACGCT-0	M59796	M	NPSAD-225-C1	1	PVM	PVM	PVM_CD163
M59796-1-TGTTGAGTCGTAGAGG-0	M59796	M	NPSAD-225-C1	1	MG	Homeo	Homeo_PICALM
M59796-1-TTAGGGTTCTGTCTCG-0	M59796	M	NPSAD-225-C1	1	MG	Homeo	Homeo_PICALM
M59796-1-TTAGTCTAGCGTTACT-0	M59796	M	NPSAD-225-C1	1	MG	Homeo	Homeo_PICALM
M59796-1-TTCCGTGGTATCTTCT-0	M59796	M	NPSAD-225-C1	1	MG	Homeo	Homeo_PICALM
M59796-1-TTCCTTCGTATGGAGC-0	M59796	M	NPSAD-225-C1	1	MG	Adapt	Adapt_AIF1
M59796-1-TTCTGTAGTCTTGAAC-0	M59796	M	NPSAD-225-C1	1	PVM	PVM	PVM_CD163
M59796-1-TTCTGTATCCCTCTTT-0	M59796	M	NPSAD-225-C1	1	MG	Homeo	Homeo_PICALM
M59796-1-TTGAACGAGGTCCCGT-0	M59796	M	NPSAD-225-C1	1	MG	ADAM	ADAM_GPNMB
M59796-1-TTGCATTAGTGGTTCT-0	M59796	M	NPSAD-225-C1	1	MG	ADAM	ADAM_GPNMB
M59796-1-TTGCCTGAGTCAGAGC-0	M59796	M	NPSAD-225-C1	1	MG	Homeo	Homeo_PICALM
M59796-1-TTGGATGTCGTTAGTG-0	M59796	M	NPSAD-225-C1	1	PVM	PVM	PVM_CD163
M59796-1-TTTGACTAGTCATACC-0	M59796	M	NPSAD-225-C1	1	PVM	PVM	PVM_CD163
M59796-1-TTTGGTTGTGAGACCA-0	M59796	M	NPSAD-225-C1	1	MG	Homeo	Homeo_PICALM
M59796-2-AAAGAACCACGTCGTG-1	M59796	M	NPSAD-225-C2	2	PVM	PVM	PVM_CD163
M59796-2-AACAGGGAGAATTCAG-1	M59796	M	NPSAD-225-C2	2	MG	Adapt	Adapt_AIF1
M59796-2-AACCATGTCATGAGTC-1	M59796	M	NPSAD-225-C2	2	MG	Adapt	Adapt_HIST
M59796-2-AACGAAAGTATTTCGG-1	M59796	M	NPSAD-225-C2	2	PVM	PVM	PVM_CD163
M59796-2-AAGGTAAGTAGATTAG-1	M59796	M	NPSAD-225-C2	2	MG	Adapt	Adapt_AIF1
M59796-2-AAGTTCGCAGCGACAA-1	M59796	M	NPSAD-225-C2	2	MG	ADAM	ADAM_GPNMB
M59796-2-AATTCCTAGGTCATCT-1	M59796	M	NPSAD-225-C2	2	MG	Homeo	Homeo_PICALM
M59796-2-ACAAAGATCAGTCACA-1	M59796	M	NPSAD-225-C2	2	MG	ADAM	ADAM_GPNMB
M59796-2-ACAAAGATCATAAGGA-1	M59796	M	NPSAD-225-C2	2	MG	ADAM	ADAM_GPNMB
M59796-2-ACAAAGATCCGGCAAC-1	M59796	M	NPSAD-225-C2	2	PVM	PVM	PVM_CD163
M59796-2-ACAAGCTGTACAAGCG-1	M59796	M	NPSAD-225-C2	2	MG	Homeo	Homeo_PICALM
M59796-2-ACAAGCTTCTCTCGAC-1	M59796	M	NPSAD-225-C2	2	MG	ADAM	ADAM_GPNMB
M59796-2-ACATTTCCAAGGCTTT-1	M59796	M	NPSAD-225-C2	2	PVM	PVM	PVM_CD163
M59796-2-ACATTTCTCAAGGAGC-1	M59796	M	NPSAD-225-C2	2	MG	Adapt	Adapt_HIST
M59796-2-ACCCTTGAGATAGTCA-1	M59796	M	NPSAD-225-C2	2	MG	Adapt	Adapt_HIST
M59796-2-ACCGTTCAGGATACGC-1	M59796	M	NPSAD-225-C2	2	MG	Homeo	Homeo_PICALM
M59796-2-ACCGTTCTCCATACTT-1	M59796	M	NPSAD-225-C2	2	PVM	PVM	PVM_CD163
M59796-2-ACCTGAAAGTACTCGT-1	M59796	M	NPSAD-225-C2	2	MG	Homeo	Homeo_PICALM
M59796-2-ACGGGTCAGGAAAGAC-1	M59796	M	NPSAD-225-C2	2	PVM	PVM	PVM_CD163
M59796-2-ACGTAACGTTCTATCT-1	M59796	M	NPSAD-225-C2	2	MG	Homeo	Homeo_PICALM
M59796-2-ACGTACAGTCGCATCG-1	M59796	M	NPSAD-225-C2	2	MG	ADAM	ADAM_GPNMB
M59796-2-ACTCCCATCTCGCTTG-1	M59796	M	NPSAD-225-C2	2	PVM	PVM	PVM_CD163
M59796-2-ACTTATCGTACAGTAA-1	M59796	M	NPSAD-225-C2	2	MG	Homeo	Homeo_PICALM
M59796-2-ACTTCGCGTACAAGCG-1	M59796	M	NPSAD-225-C2	2	MG	Homeo	Homeo_PICALM
M59796-2-ACTTTGTCAAGATCCT-1	M59796	M	NPSAD-225-C2	2	PVM	PVM	PVM_CD163
M59796-2-AGCCACGTCGTTAGAC-1	M59796	M	NPSAD-225-C2	2	PVM	PVM	PVM_CD163
M59796-2-AGCCAGCTCAGTGGGA-1	M59796	M	NPSAD-225-C2	2	MG	Homeo	Homeo_PICALM
M59796-2-AGCGATTAGCTGAGCA-1	M59796	M	NPSAD-225-C2	2	MG	Homeo	Homeo_PICALM
M59796-2-AGCTTCCAGAGCATCG-1	M59796	M	NPSAD-225-C2	2	MG	Adapt	Adapt_AIF1
M59796-2-AGGCATTCAACAGATA-1	M59796	M	NPSAD-225-C2	2	MG	Adapt	Adapt_AIF1
M59796-2-AGGGAGTAGAGAGTTT-1	M59796	M	NPSAD-225-C2	2	MG	Homeo	Homeo_PICALM
M59796-2-AGGGTCCTCAAATGAG-1	M59796	M	NPSAD-225-C2	2	PVM	PVM	PVM_CD163
M59796-2-AGTACCAAGCATGGGT-1	M59796	M	NPSAD-225-C2	2	MG	Homeo	Homeo_PICALM
M59796-2-AGTCATGGTCGTGCCA-1	M59796	M	NPSAD-225-C2	2	PVM	PVM	PVM_CD163
M59796-2-AGTTCGAAGACATACA-1	M59796	M	NPSAD-225-C2	2	MG	Adapt	Adapt_HIST
M59796-2-ATACCTTAGGAGCTGT-1	M59796	M	NPSAD-225-C2	2	MG	Homeo	Homeo_PICALM
M59796-2-ATATCCTCACTCTAGA-1	M59796	M	NPSAD-225-C2	2	MG	ADAM	ADAM_GPNMB
M59796-2-ATATCCTCATGGAGAC-1	M59796	M	NPSAD-225-C2	2	PVM	PVM	PVM_CD163
M59796-2-ATCGGATGTCGTGGAA-1	M59796	M	NPSAD-225-C2	2	MG	Homeo	Homeo_PICALM
M59796-2-ATCGTGACAGGCACAA-1	M59796	M	NPSAD-225-C2	2	MG	Homeo	Homeo_PICALM
M59796-2-ATGACCACACACCAGC-1	M59796	M	NPSAD-225-C2	2	PVM	PVM	PVM_CD163
M59796-2-ATGAGTCTCCCAGGCA-1	M59796	M	NPSAD-225-C2	2	PVM	PVM	PVM_CD163
M59796-2-ATGATCGTCAGAGTGG-1	M59796	M	NPSAD-225-C2	2	MG	ADAM	ADAM_GPNMB
M59796-2-ATGCCTCCAGCGTACC-1	M59796	M	NPSAD-225-C2	2	MG	Homeo	Homeo_PICALM
M59796-2-ATGGGTTTCCATTGTT-1	M59796	M	NPSAD-225-C2	2	PVM	PVM	PVM_CD163
M59796-2-ATTACCTCAACGCCCA-1	M59796	M	NPSAD-225-C2	2	PVM	PVM	PVM_CD163
M59796-2-ATTCTACCAAACGAGC-1	M59796	M	NPSAD-225-C2	2	MG	ADAM	ADAM_GPNMB
M59796-2-CAACAGTCAGACGGAT-1	M59796	M	NPSAD-225-C2	2	PVM	PVM	PVM_CD163
M59796-2-CAACCTCAGAGGATCC-1	M59796	M	NPSAD-225-C2	2	PVM	PVM	PVM_CD163
M59796-2-CAATACGGTCGCAGTC-1	M59796	M	NPSAD-225-C2	2	MG	Homeo	Homeo_PICALM
M59796-2-CAATGACTCTTGGTCC-1	M59796	M	NPSAD-225-C2	2	PVM	PVM	PVM_CD163
M59796-2-CACAGGCCACCCTAGG-1	M59796	M	NPSAD-225-C2	2	MG	ADAM	ADAM_GPNMB
M59796-2-CACTAAGTCTTCTAAC-1	M59796	M	NPSAD-225-C2	2	PVM	PVM	PVM_CD163
M59796-2-CACTGTCGTTCAGCGC-1	M59796	M	NPSAD-225-C2	2	MG	Adapt	Adapt_AIF1
M59796-2-CAGATACTCTGTAAGC-1	M59796	M	NPSAD-225-C2	2	PVM	PVM	PVM_CD163
M59796-2-CAGATTGTCAGCCCAG-1	M59796	M	NPSAD-225-C2	2	PVM	PVM	PVM_CD163
M59796-2-CAGGTATCATCTTAGG-1	M59796	M	NPSAD-225-C2	2	MG	ADAM	ADAM_GPNMB
M59796-2-CAGTTCCAGAAGCGGG-1	M59796	M	NPSAD-225-C2	2	PVM	PVM	PVM_CD163
M59796-2-CATACCCTCATTGTGG-1	M59796	M	NPSAD-225-C2	2	PVM	PVM	PVM_CD163
M59796-2-CATCCGTCACTAACCA-1	M59796	M	NPSAD-225-C2	2	MG	Homeo	Homeo_PICALM
M59796-2-CATCGTCCAGGATTCT-1	M59796	M	NPSAD-225-C2	2	MG	ADAM	ADAM_GPNMB
M59796-2-CATGGTATCTGACAGT-1	M59796	M	NPSAD-225-C2	2	MG	Adapt	Adapt_HIF1A
M59796-2-CATTCCGCACTGTGAT-1	M59796	M	NPSAD-225-C2	2	MG	ADAM	ADAM_GPNMB
M59796-2-CATTGTTGTACGAGCA-1	M59796	M	NPSAD-225-C2	2	MG	Adapt	Adapt_HIST
M59796-2-CCAATGAGTTATAGAG-1	M59796	M	NPSAD-225-C2	2	PVM	PVM	PVM_CD163
M59796-2-CCAATTTAGATACCAA-1	M59796	M	NPSAD-225-C2	2	MG	ADAM	ADAM_GPNMB
M59796-2-CCACACTGTGTCTTGA-1	M59796	M	NPSAD-225-C2	2	PVM	PVM	PVM_CD163
M59796-2-CCGCAAGAGTTCCGTA-1	M59796	M	NPSAD-225-C2	2	PVM	PVM	PVM_CD163
M59796-2-CCGGACAAGCGATCGA-1	M59796	M	NPSAD-225-C2	2	MG	ADAM	ADAM_GPNMB
M59796-2-CCGGTGAAGGTTGGAC-1	M59796	M	NPSAD-225-C2	2	MG	Adapt	Adapt_AIF1
M59796-2-CCGGTGACAACACACT-1	M59796	M	NPSAD-225-C2	2	MG	Adapt	Adapt_HIST
M59796-2-CCGGTGACAGTGTGGA-1	M59796	M	NPSAD-225-C2	2	PVM	PVM	PVM_CD163
M59796-2-CCTCAGTAGAGGATGA-1	M59796	M	NPSAD-225-C2	2	PVM	PVM	PVM_CD163
M59796-2-CCTCAGTGTTACCGTA-1	M59796	M	NPSAD-225-C2	2	MG	Adapt	Adapt_HIST
M59796-2-CCTCATGAGCTAGAAT-1	M59796	M	NPSAD-225-C2	2	MG	Adapt	Adapt_HIF1A
M59796-2-CCTCTAGAGCGCTTCG-1	M59796	M	NPSAD-225-C2	2	MG	ADAM	ADAM_GPNMB
M59796-2-CCTTGTGCAAGGTTGG-1	M59796	M	NPSAD-225-C2	2	MG	Adapt	Adapt_HIST
M59796-2-CGAGAAGTCCGTACGG-1	M59796	M	NPSAD-225-C2	2	PVM	PVM	PVM_CD163
M59796-2-CGCCAGATCCTCTCTT-1	M59796	M	NPSAD-225-C2	2	PVM	PVM	PVM_CD163
M59796-2-CGGACACCAATGTGGG-1	M59796	M	NPSAD-225-C2	2	PVM	PVM	PVM_CD163
M59796-2-CGGAGAAAGATTGGGC-1	M59796	M	NPSAD-225-C2	2	MG	Adapt	Adapt_HIST
M59796-2-CGGGACTAGTATAGGT-1	M59796	M	NPSAD-225-C2	2	PVM	PVM	PVM_CD163
M59796-2-CGGGTCAAGTGAATAC-1	M59796	M	NPSAD-225-C2	2	MG	Homeo	Homeo_PICALM
M59796-2-CGGGTCAGTTGGGAAC-1	M59796	M	NPSAD-225-C2	2	PVM	PVM	PVM_CD163
M59796-2-CTAACCCTCCACATAG-1	M59796	M	NPSAD-225-C2	2	MG	Homeo	Homeo_PICALM
M59796-2-CTAAGTGTCGCAGTTA-1	M59796	M	NPSAD-225-C2	2	PVM	PVM	PVM_CD163
M59796-2-CTACAGAGTCCCTGTT-1	M59796	M	NPSAD-225-C2	2	PVM	PVM	PVM_CD163
M59796-2-CTATCTAGTCGCGTCA-1	M59796	M	NPSAD-225-C2	2	PVM	PVM	PVM_CD163
M59796-2-CTCATCGGTGTAACGG-1	M59796	M	NPSAD-225-C2	2	MG	Adapt	Adapt_AIF1
M59796-2-CTCATGCAGATAGCTA-1	M59796	M	NPSAD-225-C2	2	PVM	PVM	PVM_CD163
M59796-2-CTCCAACGTTTCGTGA-1	M59796	M	NPSAD-225-C2	2	PVM	PVM	PVM_CD163
M59796-2-CTCCATGTCCTAGCTC-1	M59796	M	NPSAD-225-C2	2	PVM	PVM	PVM_CD163
M59796-2-CTCCCTCGTAGTGTGG-1	M59796	M	NPSAD-225-C2	2	MG	ADAM	ADAM_GPNMB
M59796-2-CTCTCAGTCCATTGCC-1	M59796	M	NPSAD-225-C2	2	PVM	PVM	PVM_CD163
M59796-2-CTCTGGTCATTAGGAA-1	M59796	M	NPSAD-225-C2	2	MG	Homeo	Homeo_PICALM
M59796-2-CTGAGGCAGCTTACGT-1	M59796	M	NPSAD-225-C2	2	MG	Homeo	Homeo_PICALM
M59796-2-CTGCAGGAGTAAACAC-1	M59796	M	NPSAD-225-C2	2	MG	Adapt	Adapt_HIST
M59796-2-CTGGTCTAGTTCCGGC-1	M59796	M	NPSAD-225-C2	2	MG	Homeo	Homeo_PICALM
M59796-2-CTTACCGGTGTTCATG-1	M59796	M	NPSAD-225-C2	2	MG	Homeo	Homeo_PICALM
M59796-2-CTTCCTTTCCACAAGT-1	M59796	M	NPSAD-225-C2	2	MG	ADAM	ADAM_GPNMB
M59796-2-GAAGAATTCGCAGTCG-1	M59796	M	NPSAD-225-C2	2	MG	Homeo	Homeo_PICALM
M59796-2-GAAGAATTCTGGGAGA-1	M59796	M	NPSAD-225-C2	2	MG	ADAM	ADAM_GPNMB
M59796-2-GAAGAATTCTTCGCTG-1	M59796	M	NPSAD-225-C2	2	MG	Homeo	Homeo_PICALM
M59796-2-GAAGGGTCATTCCTCG-1	M59796	M	NPSAD-225-C2	2	MG	Homeo	Homeo_PICALM
M59796-2-GAATCACCAATATCCG-1	M59796	M	NPSAD-225-C2	2	MG	Homeo	Homeo_PICALM
M59796-2-GAATCGTAGTTCATGC-1	M59796	M	NPSAD-225-C2	2	MG	Homeo	Homeo_PICALM
M59796-2-GAATCGTTCGACGCTG-1	M59796	M	NPSAD-225-C2	2	MG	Homeo	Homeo_PICALM
M59796-2-GACCGTGGTTCGGCCA-1	M59796	M	NPSAD-225-C2	2	PVM	PVM	PVM_CD163
M59796-2-GACGTTACAATTTCCT-1	M59796	M	NPSAD-225-C2	2	PVM	PVM	PVM_CD163
M59796-2-GAGGGATCAGTACTAC-1	M59796	M	NPSAD-225-C2	2	PVM	PVM	PVM_CD163
M59796-2-GAGTTGTTCCCAGGAC-1	M59796	M	NPSAD-225-C2	2	PVM	PVM	PVM_CD163
M59796-2-GATAGAAGTCCACACG-1	M59796	M	NPSAD-225-C2	2	MG	Homeo	Homeo_PICALM
M59796-2-GATAGCTGTCGACGCT-1	M59796	M	NPSAD-225-C2	2	MG	Homeo	Homeo_PICALM
M59796-2-GATCGTAAGTAACCTC-1	M59796	M	NPSAD-225-C2	2	MG	Prolif	Prolif_MKI67
M59796-2-GATGCTAAGAAGCCTG-1	M59796	M	NPSAD-225-C2	2	PVM	PVM	PVM_CD163
M59796-2-GCCAGTGCATGTTCGA-1	M59796	M	NPSAD-225-C2	2	MG	Adapt	Adapt_AIF1
M59796-2-GCTGCAGAGTCCGCCA-1	M59796	M	NPSAD-225-C2	2	MG	Homeo	Homeo_PICALM
M59796-2-GCTGGGTCAGATCACT-1	M59796	M	NPSAD-225-C2	2	MG	Homeo	Homeo_PICALM
M59796-2-GCTTGGGTCTGAGCAT-1	M59796	M	NPSAD-225-C2	2	MG	Homeo	Homeo_PICALM
M59796-2-GGAGAACAGAACCGCA-1	M59796	M	NPSAD-225-C2	2	MG	Adapt	Adapt_HIST
M59796-2-GGAGAACCAATAACGA-1	M59796	M	NPSAD-225-C2	2	PVM	PVM	PVM_CD163
M59796-2-GGCACGTGTAATTGGA-1	M59796	M	NPSAD-225-C2	2	MG	Homeo	Homeo_PICALM
M59796-2-GGCACGTGTGAAGCTG-1	M59796	M	NPSAD-225-C2	2	PVM	PVM	PVM_CD163
M59796-2-GGCAGTCGTTTCAGAC-1	M59796	M	NPSAD-225-C2	2	MG	Adapt	Adapt_HIST
M59796-2-GGGTAGACACGCGGTT-1	M59796	M	NPSAD-225-C2	2	MG	Homeo	Homeo_PICALM
M59796-2-GGGTAGACACTGGACC-1	M59796	M	NPSAD-225-C2	2	MG	Homeo	Homeo_PICALM
M59796-2-GGGTCACAGACATAGT-1	M59796	M	NPSAD-225-C2	2	MG	Homeo	Homeo_PICALM
M59796-2-GGTGGCTTCTGGCTGG-1	M59796	M	NPSAD-225-C2	2	MG	Homeo	Homeo_PICALM
M59796-2-GTAATCGGTCATCGCG-1	M59796	M	NPSAD-225-C2	2	MG	Adapt	Adapt_HIST
M59796-2-GTAATGCTCTTGTTAC-1	M59796	M	NPSAD-225-C2	2	MG	ADAM	ADAM_GPNMB
M59796-2-GTAGTACCAAGGTCAG-1	M59796	M	NPSAD-225-C2	2	MG	Homeo	Homeo_PICALM
M59796-2-GTATTTCCAAACTCGT-1	M59796	M	NPSAD-225-C2	2	PVM	PVM	PVM_CD163
M59796-2-GTCCCATGTACGTGTT-1	M59796	M	NPSAD-225-C2	2	MG	Adapt	Adapt_HIF1A
M59796-2-GTCTAGATCCTAGCCT-1	M59796	M	NPSAD-225-C2	2	MG	Homeo	Homeo_PICALM
M59796-2-GTCTGTCAGTCACTAC-1	M59796	M	NPSAD-225-C2	2	MG	Homeo	Homeo_PICALM
M59796-2-GTGAGTTGTGCAGTGA-1	M59796	M	NPSAD-225-C2	2	MG	ADAM	ADAM_GPNMB
M59796-2-GTGCGTGAGACAGCTG-1	M59796	M	NPSAD-225-C2	2	MG	ADAM	ADAM_GPNMB
M59796-2-GTGCTGGAGCGTTACT-1	M59796	M	NPSAD-225-C2	2	MG	Homeo	Homeo_PICALM
M59796-2-GTGGGAAGTGCCCAGT-1	M59796	M	NPSAD-225-C2	2	PVM	PVM	PVM_CD163
M59796-2-GTTACAGAGCCTATTG-1	M59796	M	NPSAD-225-C2	2	MG	Homeo	Homeo_PICALM
M59796-2-GTTACAGAGTCCTGCG-1	M59796	M	NPSAD-225-C2	2	MG	Homeo	Homeo_PICALM
M59796-2-GTTACAGCATGCCATA-1	M59796	M	NPSAD-225-C2	2	MG	ADAM	ADAM_GPNMB
M59796-2-GTTGTAGGTCAAGGCA-1	M59796	M	NPSAD-225-C2	2	PVM	PVM	PVM_CD163
M59796-2-GTTTGGAAGTAGATCA-1	M59796	M	NPSAD-225-C2	2	MG	Adapt	Adapt_AIF1
M59796-2-TAACTTCCAATAACCC-1	M59796	M	NPSAD-225-C2	2	PVM	PVM	PVM_CD163
M59796-2-TAAGCGTTCTGTTGGA-1	M59796	M	NPSAD-225-C2	2	MG	Homeo	Homeo_PICALM
M59796-2-TACACCCGTGCAACGA-1	M59796	M	NPSAD-225-C2	2	PVM	PVM	PVM_CD163
M59796-2-TACAGGTCATCCGTTC-1	M59796	M	NPSAD-225-C2	2	MG	Homeo	Homeo_PICALM
M59796-2-TACCGAAAGGAAGTCC-1	M59796	M	NPSAD-225-C2	2	MG	Homeo	Homeo_PICALM
M59796-2-TACGGTATCCCGTTCA-1	M59796	M	NPSAD-225-C2	2	MG	Homeo	Homeo_PICALM
M59796-2-TACGTCCGTTCCGCAG-1	M59796	M	NPSAD-225-C2	2	MG	ADAM	ADAM_GPNMB
M59796-2-TACTTGTGTGAGTTGG-1	M59796	M	NPSAD-225-C2	2	MG	Homeo	Homeo_PICALM
M59796-2-TATACCTGTTAAGTCC-1	M59796	M	NPSAD-225-C2	2	PVM	PVM	PVM_CD163
M59796-2-TATTGGGGTATTGAGA-1	M59796	M	NPSAD-225-C2	2	MG	Prolif	Prolif_MKI67
M59796-2-TCAAGTGGTCTACATG-1	M59796	M	NPSAD-225-C2	2	MG	Homeo	Homeo_PICALM
M59796-2-TCAAGTGTCATACAGC-1	M59796	M	NPSAD-225-C2	2	MG	ADAM	ADAM_GPNMB
M59796-2-TCAATCTCAACCAACT-1	M59796	M	NPSAD-225-C2	2	MG	Adapt	Adapt_HIST
M59796-2-TCACTATGTCTACACA-1	M59796	M	NPSAD-225-C2	2	MG	Homeo	Homeo_PICALM
M59796-2-TCAGTGATCCAATCTT-1	M59796	M	NPSAD-225-C2	2	PVM	PVM	PVM_CD163
M59796-2-TCATCATCACGCGCAT-1	M59796	M	NPSAD-225-C2	2	PVM	PVM	PVM_CD163
M59796-2-TCATTGTGTCTTACAG-1	M59796	M	NPSAD-225-C2	2	PVM	PVM	PVM_CD163
M59796-2-TCCACCACACACTGGC-1	M59796	M	NPSAD-225-C2	2	PVM	PVM	PVM_CD163
M59796-2-TCCATCGAGCTACTGT-1	M59796	M	NPSAD-225-C2	2	MG	Adapt	Adapt_HIST
M59796-2-TCCATCGGTTGCGAAG-1	M59796	M	NPSAD-225-C2	2	PVM	PVM	PVM_CD163
M59796-2-TCCCATGTCTTGGTGA-1	M59796	M	NPSAD-225-C2	2	MG	Homeo	Homeo_PICALM
M59796-2-TCCGAAATCTTCACGC-1	M59796	M	NPSAD-225-C2	2	PVM	PVM	PVM_CD163
M59796-2-TCCGGGAGTGATCGTT-1	M59796	M	NPSAD-225-C2	2	MG	Homeo	Homeo_PICALM
M59796-2-TCCTTCTCAAGGAGTC-1	M59796	M	NPSAD-225-C2	2	PVM	PVM	PVM_CD163
M59796-2-TCGGTCTTCTGAACGT-1	M59796	M	NPSAD-225-C2	2	PVM	PVM	PVM_CD163
M59796-2-TCTCACGCATGCTGCG-1	M59796	M	NPSAD-225-C2	2	MG	Homeo	Homeo_PICALM
M59796-2-TGAATCGAGCTGTACT-1	M59796	M	NPSAD-225-C2	2	MG	ADAM	ADAM_GPNMB
M59796-2-TGCATGATCTGCATGA-1	M59796	M	NPSAD-225-C2	2	MG	Homeo	Homeo_PICALM
M59796-2-TGGAGAGAGGGCAAGG-1	M59796	M	NPSAD-225-C2	2	PVM	PVM	PVM_CD163
M59796-2-TGGAGAGCACATTCGA-1	M59796	M	NPSAD-225-C2	2	MG	Adapt	Adapt_AIF1
M59796-2-TGGGAGAGTGCATACT-1	M59796	M	NPSAD-225-C2	2	MG	Adapt	Adapt_HIST
M59796-2-TGGGATTAGACCATAA-1	M59796	M	NPSAD-225-C2	2	MG	ADAM	ADAM_GPNMB
M59796-2-TGGGCGTCAGCTACCG-1	M59796	M	NPSAD-225-C2	2	MG	Adapt	Adapt_HIST
M59796-2-TGGTACAGTGCTCGTG-1	M59796	M	NPSAD-225-C2	2	PVM	PVM	PVM_CD163
M59796-2-TGGTAGTAGCAATTAG-1	M59796	M	NPSAD-225-C2	2	PVM	PVM	PVM_CD163
M59796-2-TGTAAGCTCCCAGTGG-1	M59796	M	NPSAD-225-C2	2	MG	Prolif	Prolif_MKI67
M59796-2-TGTCAGATCGATTGAC-1	M59796	M	NPSAD-225-C2	2	PVM	PVM	PVM_CD163
M59796-2-TGTGATGGTTCCGGTG-1	M59796	M	NPSAD-225-C2	2	MG	Adapt	Adapt_HIF1A
M59796-2-TGTGGCGTCAATCTCT-1	M59796	M	NPSAD-225-C2	2	PVM	PVM	PVM_CD163
M59796-2-TGTTGAGCAATCGCAT-1	M59796	M	NPSAD-225-C2	2	PVM	PVM	PVM_CD163
M59796-2-TTACCATAGAGTGGCT-1	M59796	M	NPSAD-225-C2	2	MG	Homeo	Homeo_PICALM
M59796-2-TTACCGCAGATGTTAG-1	M59796	M	NPSAD-225-C2	2	PVM	PVM	PVM_CD163
M59796-2-TTAGTCTAGCGACTAG-1	M59796	M	NPSAD-225-C2	2	MG	Homeo	Homeo_PICALM
M59796-2-TTCAATCCAACTCCCT-1	M59796	M	NPSAD-225-C2	2	MG	Homeo	Homeo_PICALM
M59796-2-TTCACGCGTCAGCTTA-1	M59796	M	NPSAD-225-C2	2	MG	ADAM	ADAM_GPNMB
M59796-2-TTCATGTCACCATAAC-1	M59796	M	NPSAD-225-C2	2	MG	Homeo	Homeo_PICALM
M59796-2-TTCATTGTCCTGGCTT-1	M59796	M	NPSAD-225-C2	2	MG	Homeo	Homeo_PICALM
M59796-2-TTCCACGGTACTCGCG-1	M59796	M	NPSAD-225-C2	2	MG	ADAM	ADAM_GPNMB
M59796-2-TTCCGGTTCACCTACC-1	M59796	M	NPSAD-225-C2	2	MG	ADAM	ADAM_GPNMB
M59796-2-TTCGATTAGTGCGTCC-1	M59796	M	NPSAD-225-C2	2	MG	Homeo	Homeo_PICALM
M59796-2-TTCGATTCACAGCGCT-1	M59796	M	NPSAD-225-C2	2	MG	Homeo	Homeo_PICALM
M59796-2-TTCTCTCCAAATAAGC-1	M59796	M	NPSAD-225-C2	2	MG	Homeo	Homeo_PICALM
M59796-2-TTCTCTCTCTGCTAGA-1	M59796	M	NPSAD-225-C2	2	PVM	PVM	PVM_CD163
M59796-2-TTGGATGAGTACCGGA-1	M59796	M	NPSAD-225-C2	2	MG	ADAM	ADAM_GPNMB
M59796-2-TTGGGCGAGAAGCCTG-1	M59796	M	NPSAD-225-C2	2	MG	Homeo	Homeo_PICALM
M59796-2-TTGTTCAAGAAGGTAG-1	M59796	M	NPSAD-225-C2	2	MG	Homeo	Homeo_PICALM
M59796-2-TTTCACAAGACTCAAA-1	M59796	M	NPSAD-225-C2	2	MG	Homeo	Homeo_PICALM
M59796-2-TTTCACACACAGAGAC-1	M59796	M	NPSAD-225-C2	2	PVM	PVM	PVM_CD163
M59796-2-TTTCGATGTATGAGAT-1	M59796	M	NPSAD-225-C2	2	MG	Adapt	Adapt_AIF1
M59796-2-TTTGGTTCATGACTTG-1	M59796	M	NPSAD-225-C2	2	PVM	PVM	PVM_CD163
M59860-1-ACAAAGAAGAAGCCTG-0	M59860	M	NPSAD-153-A1	1	MG	Homeo	Homeo_PICALM
M59860-1-ACCAAACTCGAGCTGC-0	M59860	M	NPSAD-153-A1	1	MG	Homeo	Homeo_PICALM
M59860-1-AGTTCGACAGAAATCA-0	M59860	M	NPSAD-153-A1	1	MG	Homeo	Homeo_FRMD4A
M59860-1-ATCACTTAGGATCATA-0	M59860	M	NPSAD-153-A1	1	MG	Homeo	Homeo_FRMD4A
M59860-1-ATTCACTTCCGTGTCT-0	M59860	M	NPSAD-153-A1	1	PVM	PVM	PVM_CD163
M59860-1-CAGATTGGTACGTAGG-0	M59860	M	NPSAD-153-A1	1	MG	Homeo	Homeo_FRMD4A
M59860-1-CCATCACTCCGCTGTT-0	M59860	M	NPSAD-153-A1	1	MG	Homeo	Homeo_FRMD4A
M59860-1-CGAGGCTGTACGATCT-0	M59860	M	NPSAD-153-A1	1	MG	Homeo	Homeo_PICALM
M59860-1-GCGGAAAAGAGCATCG-0	M59860	M	NPSAD-153-A1	1	MG	Homeo	Homeo_PICALM
M59860-1-GGAATGGCAAGCGCTC-0	M59860	M	NPSAD-153-A1	1	MG	Homeo	Homeo_FRMD4A
M59860-1-GGGAAGTTCGGTGAAG-0	M59860	M	NPSAD-153-A1	1	MG	Homeo	Homeo_FRMD4A
M59860-1-TAGGAGGGTGCGACAA-0	M59860	M	NPSAD-153-A1	1	MG	Homeo	Homeo_FRMD4A
M59860-1-TAGGGTTTCGGCTCTT-0	M59860	M	NPSAD-153-A1	1	MG	Homeo	Homeo_FRMD4A
M59860-1-TATTTCGTCCCTCTCC-0	M59860	M	NPSAD-153-A1	1	PVM	PVM	PVM_CD163
M59860-1-TCTGCCACATAGGTTC-0	M59860	M	NPSAD-153-A1	1	MG	Adapt	Adapt_HIST
M59860-1-TGAGGGATCCAATGCA-0	M59860	M	NPSAD-153-A1	1	PVM	PVM	PVM_CD163
M59860-1-TGCAGTAGTGTTCATG-0	M59860	M	NPSAD-153-A1	1	MG	Homeo	Homeo_FRMD4A
M59860-1-TTCGCTGAGGAAAGAC-0	M59860	M	NPSAD-153-A1	1	MG	Homeo	Homeo_PICALM
M59860-2-AAGAACATCAGGAACG-1	M59860	M	NPSAD-153-A2	2	MG	Homeo	Homeo_PICALM
M59860-2-AGGCCACGTGATTAGA-1	M59860	M	NPSAD-153-A2	2	MG	Homeo	Homeo_FRMD4A
M59860-2-CCTCACAGTGATACAA-1	M59860	M	NPSAD-153-A2	2	MG	Homeo	Homeo_FRMD4A
M59860-2-CTCAAGAAGCAAGGAA-1	M59860	M	NPSAD-153-A2	2	MG	Homeo	Homeo_PICALM
M59860-2-TATTCCACACTATGTG-1	M59860	M	NPSAD-153-A2	2	MG	Homeo	Homeo_FRMD4A
M59860-2-TCCTAATTCGGTAAGG-1	M59860	M	NPSAD-153-A2	2	MG	Homeo	Homeo_PICALM
M59860-2-TTCCAATAGTAGGGTC-1	M59860	M	NPSAD-153-A2	2	MG	Homeo	Homeo_FRMD4A
M59910-1-AAAGTGAAGTAGGATT-0	M59910	M	NPSAD-20201119-A1	1	MG	ADAM	ADAM_GPNMB
M59910-1-AAGCGTTAGGACTATA-0	M59910	M	NPSAD-20201119-A1	1	MG	Homeo	Homeo_PICALM
M59910-1-ACAAGCTCAGTCGTTA-0	M59910	M	NPSAD-20201119-A1	1	MG	ADAM	ADAM_GPNMB
M59910-1-ACAAGCTGTTAAGACA-0	M59910	M	NPSAD-20201119-A1	1	PVM	PVM	PVM_CD163
M59910-1-ACATCGATCGGAATTC-0	M59910	M	NPSAD-20201119-A1	1	MG	Homeo	Homeo_PICALM
M59910-1-ACCAACATCCAATGCA-0	M59910	M	NPSAD-20201119-A1	1	MG	Homeo	Homeo_PICALM
M59910-1-ACTGATGAGCGATGAC-0	M59910	M	NPSAD-20201119-A1	1	MG	Homeo	Homeo_PICALM
M59910-1-AGAAATGCAGGCTTGC-0	M59910	M	NPSAD-20201119-A1	1	MG	ADAM	ADAM_GPNMB
M59910-1-AGAGAGCTCTGGACTA-0	M59910	M	NPSAD-20201119-A1	1	MG	Homeo	Homeo_PICALM
M59910-1-AGGGAGTTCAGCAATC-0	M59910	M	NPSAD-20201119-A1	1	MG	Adapt	Adapt_IFI44L
M59910-1-AGGGCCTTCAAACCTG-0	M59910	M	NPSAD-20201119-A1	1	MG	ADAM	ADAM_GPNMB
M59910-1-AGGGTCCCAAGTACCT-0	M59910	M	NPSAD-20201119-A1	1	MG	ADAM	ADAM_GPNMB
M59910-1-AGGTCATGTCTACGAT-0	M59910	M	NPSAD-20201119-A1	1	MG	ADAM	ADAM_GPNMB
M59910-1-AGGTTGTTCCAATCCC-0	M59910	M	NPSAD-20201119-A1	1	MG	ADAM	ADAM_GPNMB
M59910-1-AGTACCACAAGAGTGC-0	M59910	M	NPSAD-20201119-A1	1	MG	ADAM	ADAM_GPNMB
M59910-1-AGTGCCGCAGCTGTTA-0	M59910	M	NPSAD-20201119-A1	1	MG	Homeo	Homeo_PICALM
M59910-1-ATCATTCTCTTTGATC-0	M59910	M	NPSAD-20201119-A1	1	MG	ADAM	ADAM_GPNMB
M59910-1-ATCCATTGTACGTTCA-0	M59910	M	NPSAD-20201119-A1	1	MG	Homeo	Homeo_PICALM
M59910-1-ATCGATGCACAAAGCG-0	M59910	M	NPSAD-20201119-A1	1	MG	Adapt	Adapt_HIST
M59910-1-ATCTTCAGTATCAAGA-0	M59910	M	NPSAD-20201119-A1	1	MG	Homeo	Homeo_PICALM
M59910-1-ATGAGTCGTCATCGGC-0	M59910	M	NPSAD-20201119-A1	1	MG	Homeo	Homeo_PICALM
M59910-1-ATGGATCTCATGCCCT-0	M59910	M	NPSAD-20201119-A1	1	MG	ADAM	ADAM_GPNMB
M59910-1-ATTCCCGCAGGCGATA-0	M59910	M	NPSAD-20201119-A1	1	MG	Homeo	Homeo_PICALM
M59910-1-CAAGCTAAGGCCCAAA-0	M59910	M	NPSAD-20201119-A1	1	PVM	PVM	PVM_CD163
M59910-1-CAAGGGACAGGCAATG-0	M59910	M	NPSAD-20201119-A1	1	MG	ADAM	ADAM_GPNMB
M59910-1-CAATGACAGCACCAGA-0	M59910	M	NPSAD-20201119-A1	1	MG	Homeo	Homeo_PICALM
M59910-1-CACGTGGAGTCGAAAT-0	M59910	M	NPSAD-20201119-A1	1	MG	Homeo	Homeo_PICALM
M59910-1-CACTGGGTCCTTATAC-0	M59910	M	NPSAD-20201119-A1	1	MG	ADAM	ADAM_GPNMB
M59910-1-CAGGGCTGTACCCAGC-0	M59910	M	NPSAD-20201119-A1	1	MG	Homeo	Homeo_PICALM
M59910-1-CATCGCTTCATCTGTT-0	M59910	M	NPSAD-20201119-A1	1	MG	ADAM	ADAM_GPNMB
M59910-1-CATTCATGTTGGGTTT-0	M59910	M	NPSAD-20201119-A1	1	MG	Homeo	Homeo_PICALM
M59910-1-CATTGCCAGGATTACA-0	M59910	M	NPSAD-20201119-A1	1	MG	Homeo	Homeo_PICALM
M59910-1-CCACGAGGTCTCAGAT-0	M59910	M	NPSAD-20201119-A1	1	PVM	PVM	PVM_CD163
M59910-1-CCACGAGTCTGTGCAA-0	M59910	M	NPSAD-20201119-A1	1	MG	Homeo	Homeo_PICALM
M59910-1-CCGGTGAGTATTTCCT-0	M59910	M	NPSAD-20201119-A1	1	MG	ADAM	ADAM_GPNMB
M59910-1-CCTAACCTCAACTGAC-0	M59910	M	NPSAD-20201119-A1	1	MG	ADAM	ADAM_GPNMB
M59910-1-CCTACGTAGTGGCCTC-0	M59910	M	NPSAD-20201119-A1	1	MG	Homeo	Homeo_PICALM
M59910-1-CCTCAGTGTGTCTTGA-0	M59910	M	NPSAD-20201119-A1	1	MG	ADAM	ADAM_GPNMB
M59910-1-CCTTTGGTCACTTTGT-0	M59910	M	NPSAD-20201119-A1	1	MG	ADAM	ADAM_GPNMB
M59910-1-CGGGACTTCATGCATG-0	M59910	M	NPSAD-20201119-A1	1	MG	Homeo	Homeo_PICALM
M59910-1-CGTCAAACACGTTCGG-0	M59910	M	NPSAD-20201119-A1	1	MG	ADAM	ADAM_GPNMB
M59910-1-CGTCCATTCTCAACCC-0	M59910	M	NPSAD-20201119-A1	1	MG	Homeo	Homeo_PICALM
M59910-1-CTACCTGTCTATTTCG-0	M59910	M	NPSAD-20201119-A1	1	MG	Homeo	Homeo_PICALM
M59910-1-CTATAGGTCGCTAATG-0	M59910	M	NPSAD-20201119-A1	1	MG	Prolif	Prolif_MKI67
M59910-1-CTCCTCCCAGTGGGTA-0	M59910	M	NPSAD-20201119-A1	1	MG	Adapt	Adapt_HIST
M59910-1-CTTAGGAAGGAGTACC-0	M59910	M	NPSAD-20201119-A1	1	MG	ADAM	ADAM_GPNMB
M59910-1-CTTTCAAAGCTCCACG-0	M59910	M	NPSAD-20201119-A1	1	PVM	PVM	PVM_CD163
M59910-1-CTTTCAAAGTGCCTCG-0	M59910	M	NPSAD-20201119-A1	1	MG	ADAM	ADAM_GPNMB
M59910-1-CTTTCGGGTCTACAAC-0	M59910	M	NPSAD-20201119-A1	1	MG	Adapt	Adapt_HIF1A
M59910-1-GAACACTCACACTGGC-0	M59910	M	NPSAD-20201119-A1	1	MG	ADAM	ADAM_GPNMB
M59910-1-GACGTTATCTGGGCAC-0	M59910	M	NPSAD-20201119-A1	1	MG	Adapt	Adapt_IFI44L
M59910-1-GACTCAACAACTCGTA-0	M59910	M	NPSAD-20201119-A1	1	MG	Adapt	Adapt_IFI44L
M59910-1-GAGCTGCCAAAGGCAC-0	M59910	M	NPSAD-20201119-A1	1	MG	Homeo	Homeo_PICALM
M59910-1-GAGCTGCTCCTAGCCT-0	M59910	M	NPSAD-20201119-A1	1	MG	ADAM	ADAM_GPNMB
M59910-1-GAGGCAACATCGTGCG-0	M59910	M	NPSAD-20201119-A1	1	PVM	PVM	PVM_CD163
M59910-1-GAGTTGTCAGAGGGTT-0	M59910	M	NPSAD-20201119-A1	1	PVM	PVM	PVM_CD163
M59910-1-GATTTCTGTTAAGACA-0	M59910	M	NPSAD-20201119-A1	1	MG	ADAM	ADAM_GPNMB
M59910-1-GCACATATCAACCGAT-0	M59910	M	NPSAD-20201119-A1	1	PVM	PVM	PVM_CD163
M59910-1-GCACGGTGTCGCGTTG-0	M59910	M	NPSAD-20201119-A1	1	MG	Homeo	Homeo_PICALM
M59910-1-GCAGCCAGTTAGGCTT-0	M59910	M	NPSAD-20201119-A1	1	MG	ADAM	ADAM_GPNMB
M59910-1-GCATCTCAGTTCATGC-0	M59910	M	NPSAD-20201119-A1	1	MG	Homeo	Homeo_PICALM
M59910-1-GCTTCACCAGCAAGAC-0	M59910	M	NPSAD-20201119-A1	1	MG	Homeo	Homeo_PICALM
M59910-1-GGAATCTGTGATCGTT-0	M59910	M	NPSAD-20201119-A1	1	MG	Homeo	Homeo_PICALM
M59910-1-GGGACAAGTCAACCAT-0	M59910	M	NPSAD-20201119-A1	1	MG	Homeo	Homeo_PICALM
M59910-1-GGGAGATGTACTGACT-0	M59910	M	NPSAD-20201119-A1	1	MG	Homeo	Homeo_PICALM
M59910-1-GGTCTGGTCCAGTTCC-0	M59910	M	NPSAD-20201119-A1	1	MG	Homeo	Homeo_PICALM
M59910-1-GGTGTCGTCACCTGTC-0	M59910	M	NPSAD-20201119-A1	1	MG	Homeo	Homeo_PICALM
M59910-1-GTAACCAGTTTACACG-0	M59910	M	NPSAD-20201119-A1	1	MG	Homeo	Homeo_PICALM
M59910-1-GTCAAGTGTGAGGAAA-0	M59910	M	NPSAD-20201119-A1	1	MG	Homeo	Homeo_PICALM
M59910-1-GTCCACTGTGCCTAAT-0	M59910	M	NPSAD-20201119-A1	1	MG	ADAM	ADAM_GPNMB
M59910-1-GTGTGGCCATAATGAG-0	M59910	M	NPSAD-20201119-A1	1	MG	ADAM	ADAM_GPNMB
M59910-1-GTTAGTGCACACTTAG-0	M59910	M	NPSAD-20201119-A1	1	PVM	PVM	PVM_CD163
M59910-1-TAAGCGTCAGCATCTA-0	M59910	M	NPSAD-20201119-A1	1	MG	ADAM	ADAM_GPNMB
M59910-1-TACAACGAGGTCGTCC-0	M59910	M	NPSAD-20201119-A1	1	MG	Homeo	Homeo_PICALM
M59910-1-TACCCACCAGGGACTA-0	M59910	M	NPSAD-20201119-A1	1	MG	ADAM	ADAM_GPNMB
M59910-1-TACCGGGAGGAGCTGT-0	M59910	M	NPSAD-20201119-A1	1	MG	Homeo	Homeo_PICALM
M59910-1-TACGGTAAGCATTTCG-0	M59910	M	NPSAD-20201119-A1	1	MG	ADAM	ADAM_GPNMB
M59910-1-TCACGGGGTCAAATCC-0	M59910	M	NPSAD-20201119-A1	1	MG	Homeo	Homeo_PICALM
M59910-1-TCAGTTTTCATTCGTT-0	M59910	M	NPSAD-20201119-A1	1	MG	Homeo	Homeo_PICALM
M59910-1-TCATGAGTCGCATGAT-0	M59910	M	NPSAD-20201119-A1	1	MG	Homeo	Homeo_PICALM
M59910-1-TCCACGTGTGATCGTT-0	M59910	M	NPSAD-20201119-A1	1	MG	ADAM	ADAM_GPNMB
M59910-1-TCGCTCAAGGATACGC-0	M59910	M	NPSAD-20201119-A1	1	MG	Homeo	Homeo_PICALM
M59910-1-TCGGGCACACCTTCGT-0	M59910	M	NPSAD-20201119-A1	1	MG	Homeo	Homeo_PICALM
M59910-1-TCTATCAAGAACTTCC-0	M59910	M	NPSAD-20201119-A1	1	MG	Homeo	Homeo_PICALM
M59910-1-TCTGGCTCAAGCGGAT-0	M59910	M	NPSAD-20201119-A1	1	MG	ADAM	ADAM_GPNMB
M59910-1-TCTGGCTCACTAGAGG-0	M59910	M	NPSAD-20201119-A1	1	MG	Homeo	Homeo_PICALM
M59910-1-TGACTCCAGACTACCT-0	M59910	M	NPSAD-20201119-A1	1	MG	Homeo	Homeo_PICALM
M59910-1-TGAGCGCAGCTCTGTA-0	M59910	M	NPSAD-20201119-A1	1	MG	Homeo	Homeo_PICALM
M59910-1-TGCATGAGTGGTCTCG-0	M59910	M	NPSAD-20201119-A1	1	MG	Adapt	Adapt_HIST
M59910-1-TGCGATACATCTATCT-0	M59910	M	NPSAD-20201119-A1	1	MG	Adapt	Adapt_HIF1A
M59910-1-TGGCGTGAGGTGCTAG-0	M59910	M	NPSAD-20201119-A1	1	MG	ADAM	ADAM_GPNMB
M59910-1-TGTAGACCAATATCCG-0	M59910	M	NPSAD-20201119-A1	1	MG	Homeo	Homeo_PICALM
M59910-1-TGTGCGGCACCCTGAG-0	M59910	M	NPSAD-20201119-A1	1	MG	Homeo	Homeo_PICALM
M59910-1-TGTTCCGCAACACTAC-0	M59910	M	NPSAD-20201119-A1	1	MG	Homeo	Homeo_PICALM
M59910-1-TTCATGTGTTCCGCGA-0	M59910	M	NPSAD-20201119-A1	1	MG	Homeo	Homeo_PICALM
M59910-1-TTCCTTCAGCTCTATG-0	M59910	M	NPSAD-20201119-A1	1	MG	Homeo	Homeo_PICALM
M59910-1-TTCTAGTAGGTCATAA-0	M59910	M	NPSAD-20201119-A1	1	MG	Homeo	Homeo_PICALM
M59910-1-TTCTTCCGTACCATAC-0	M59910	M	NPSAD-20201119-A1	1	MG	Homeo	Homeo_PICALM
M59910-1-TTGAGTGAGCTTACGT-0	M59910	M	NPSAD-20201119-A1	1	MG	ADAM	ADAM_GPNMB
M59910-1-TTGAGTGAGTTCATCG-0	M59910	M	NPSAD-20201119-A1	1	MG	Homeo	Homeo_PICALM
M59910-1-TTGATGGCACGTAGAG-0	M59910	M	NPSAD-20201119-A1	1	MG	ADAM	ADAM_GPNMB
M59910-1-TTGTGGAAGAGCATTA-0	M59910	M	NPSAD-20201119-A1	1	MG	Homeo	Homeo_PICALM
M59910-1-TTGTTTGTCTCATTGT-0	M59910	M	NPSAD-20201119-A1	1	MG	Adapt	Adapt_HIF1A
M59910-2-AACACACGTATGAGAT-1	M59910	M	NPSAD-20201119-A2	2	MG	Homeo	Homeo_PICALM
M59910-2-AACCACAGTATACGGG-1	M59910	M	NPSAD-20201119-A2	2	MG	Homeo	Homeo_PICALM
M59910-2-AACCACAGTGATACCT-1	M59910	M	NPSAD-20201119-A2	2	MG	Homeo	Homeo_PICALM
M59910-2-AACCATGTCCTTATCA-1	M59910	M	NPSAD-20201119-A2	2	PVM	PVM	PVM_CD163
M59910-2-AACCTGAAGTATGGCG-1	M59910	M	NPSAD-20201119-A2	2	MG	Homeo	Homeo_PICALM
M59910-2-AACCTGAGTCACTTAG-1	M59910	M	NPSAD-20201119-A2	2	MG	Adapt	Adapt_HIF1A
M59910-2-AATTCCTCATCTCATT-1	M59910	M	NPSAD-20201119-A2	2	MG	Homeo	Homeo_PICALM
M59910-2-AATTCCTGTGACACAG-1	M59910	M	NPSAD-20201119-A2	2	PVM	PVM	PVM_CD163
M59910-2-ACAAAGATCCGTGTAA-1	M59910	M	NPSAD-20201119-A2	2	MG	ADAM	ADAM_GPNMB
M59910-2-ACGCACGTCGTAATGC-1	M59910	M	NPSAD-20201119-A2	2	MG	Homeo	Homeo_PICALM
M59910-2-ACGGAAGCAAGAGATT-1	M59910	M	NPSAD-20201119-A2	2	MG	Homeo	Homeo_PICALM
M59910-2-ACGGTCGCAGCATTGT-1	M59910	M	NPSAD-20201119-A2	2	PVM	PVM	PVM_CD163
M59910-2-ACTTCCGGTACTCGCG-1	M59910	M	NPSAD-20201119-A2	2	MG	Homeo	Homeo_PICALM
M59910-2-AGACAGGCAATTCTCT-1	M59910	M	NPSAD-20201119-A2	2	MG	Adapt	Adapt_HIST
M59910-2-AGACCCGAGCACAAAT-1	M59910	M	NPSAD-20201119-A2	2	MG	ADAM	ADAM_GPNMB
M59910-2-AGATCCAAGTCTGGTT-1	M59910	M	NPSAD-20201119-A2	2	MG	Homeo	Homeo_PICALM
M59910-2-AGCTACATCACGGGAA-1	M59910	M	NPSAD-20201119-A2	2	MG	Homeo	Homeo_PICALM
M59910-2-ATGGATCAGGAACGAA-1	M59910	M	NPSAD-20201119-A2	2	MG	ADAM	ADAM_GPNMB
M59910-2-ATTCACTTCGATGCAT-1	M59910	M	NPSAD-20201119-A2	2	MG	ADAM	ADAM_GPNMB
M59910-2-ATTCCTAGTTACGGAG-1	M59910	M	NPSAD-20201119-A2	2	MG	Homeo	Homeo_FRMD4A
M59910-2-CAAAGAAGTGGTACAG-1	M59910	M	NPSAD-20201119-A2	2	MG	ADAM	ADAM_GPNMB
M59910-2-CAACAGTAGTACAACA-1	M59910	M	NPSAD-20201119-A2	2	MG	Homeo	Homeo_PICALM
M59910-2-CAACAGTTCCCATTTA-1	M59910	M	NPSAD-20201119-A2	2	MG	Homeo	Homeo_PICALM
M59910-2-CAACGGCTCGCACTCT-1	M59910	M	NPSAD-20201119-A2	2	MG	ADAM	ADAM_GPNMB
M59910-2-CACAACAAGACCAGCA-1	M59910	M	NPSAD-20201119-A2	2	MG	ADAM	ADAM_GPNMB
M59910-2-CACAGGCTCGGACCAC-1	M59910	M	NPSAD-20201119-A2	2	MG	ADAM	ADAM_GPNMB
M59910-2-CACCGTTCACTAGGCC-1	M59910	M	NPSAD-20201119-A2	2	MG	Homeo	Homeo_PICALM
M59910-2-CACTAAGCAACGAGGT-1	M59910	M	NPSAD-20201119-A2	2	MG	Homeo	Homeo_PICALM
M59910-2-CACTTCGTCCTTTGAT-1	M59910	M	NPSAD-20201119-A2	2	MG	Homeo	Homeo_PICALM
M59910-2-CAGGGCTAGAGTTGTA-1	M59910	M	NPSAD-20201119-A2	2	MG	Adapt	Adapt_HIST
M59910-2-CATGAGTGTGTCCACG-1	M59910	M	NPSAD-20201119-A2	2	MG	Homeo	Homeo_PICALM
M59910-2-CATGCTCGTAGCGAGT-1	M59910	M	NPSAD-20201119-A2	2	MG	Homeo	Homeo_PICALM
M59910-2-CCCGAAGCAACGGCCT-1	M59910	M	NPSAD-20201119-A2	2	MG	Homeo	Homeo_PICALM
M59910-2-CCCGGAACAGGAGGTT-1	M59910	M	NPSAD-20201119-A2	2	MG	Adapt	Adapt_HIST
M59910-2-CCCTCAAAGTTGGCTT-1	M59910	M	NPSAD-20201119-A2	2	MG	Homeo	Homeo_PICALM
M59910-2-CCGGGTAGTTGTGCAT-1	M59910	M	NPSAD-20201119-A2	2	MG	Homeo	Homeo_PICALM
M59910-2-CCGGTAGTCGGAGATG-1	M59910	M	NPSAD-20201119-A2	2	PVM	PVM	PVM_CD163
M59910-2-CCTCCAATCATCACCC-1	M59910	M	NPSAD-20201119-A2	2	MG	Adapt	Adapt_HIST
M59910-2-CCTCTCCCACGCGCTA-1	M59910	M	NPSAD-20201119-A2	2	MG	ADAM	ADAM_GPNMB
M59910-2-CGCGTGACAGCGTGCT-1	M59910	M	NPSAD-20201119-A2	2	MG	Homeo	Homeo_PICALM
M59910-2-CGGAGAAAGGTCCAGA-1	M59910	M	NPSAD-20201119-A2	2	MG	Homeo	Homeo_PICALM
M59910-2-CGGAGAAGTAGAATAC-1	M59910	M	NPSAD-20201119-A2	2	MG	ADAM	ADAM_GPNMB
M59910-2-CGGGACTGTTGGAGGT-1	M59910	M	NPSAD-20201119-A2	2	MG	Homeo	Homeo_PICALM
M59910-2-CTAGGTACATTGTAGC-1	M59910	M	NPSAD-20201119-A2	2	MG	Homeo	Homeo_PICALM
M59910-2-CTCAACCAGCCATATC-1	M59910	M	NPSAD-20201119-A2	2	MG	ADAM	ADAM_GPNMB
M59910-2-CTCCGATCACCAGCGT-1	M59910	M	NPSAD-20201119-A2	2	PVM	PVM	PVM_CD163
M59910-2-CTGTCGTTCCCTTGTG-1	M59910	M	NPSAD-20201119-A2	2	MG	ADAM	ADAM_GPNMB
M59910-2-CTGTGAAAGGATATAC-1	M59910	M	NPSAD-20201119-A2	2	MG	Homeo	Homeo_PICALM
M59910-2-GAAGAATTCCGGACTG-1	M59910	M	NPSAD-20201119-A2	2	MG	ADAM	ADAM_GPNMB
M59910-2-GAAGCGATCTACGGTA-1	M59910	M	NPSAD-20201119-A2	2	MG	Homeo	Homeo_PICALM
M59910-2-GAATAGACATGACCCG-1	M59910	M	NPSAD-20201119-A2	2	MG	ADAM	ADAM_GPNMB
M59910-2-GACCCTTGTAGCGTAG-1	M59910	M	NPSAD-20201119-A2	2	MG	Homeo	Homeo_PICALM
M59910-2-GAGGGTAAGAGAGCCT-1	M59910	M	NPSAD-20201119-A2	2	PVM	PVM	PVM_CD163
M59910-2-GATTCGACAGCCGTCA-1	M59910	M	NPSAD-20201119-A2	2	PVM	PVM	PVM_CD163
M59910-2-GCCAACGTCGCAACAT-1	M59910	M	NPSAD-20201119-A2	2	MG	Homeo	Homeo_PICALM
M59910-2-GCCATTCAGGATATGT-1	M59910	M	NPSAD-20201119-A2	2	MG	ADAM	ADAM_GPNMB
M59910-2-GCCATTCTCCCAGTGG-1	M59910	M	NPSAD-20201119-A2	2	MG	Homeo	Homeo_PICALM
M59910-2-GCCTGTTTCACTGAAC-1	M59910	M	NPSAD-20201119-A2	2	MG	ADAM	ADAM_GPNMB
M59910-2-GCGAGAATCCACCTGT-1	M59910	M	NPSAD-20201119-A2	2	MG	Adapt	Adapt_HIF1A
M59910-2-GCGATCGTCGAGATAA-1	M59910	M	NPSAD-20201119-A2	2	MG	ADAM	ADAM_GPNMB
M59910-2-GCTACCTGTAAGTCAA-1	M59910	M	NPSAD-20201119-A2	2	MG	ADAM	ADAM_GPNMB
M59910-2-GCTGCAGTCGTCGACG-1	M59910	M	NPSAD-20201119-A2	2	MG	Homeo	Homeo_PICALM
M59910-2-GGGCGTTTCAAACCTG-1	M59910	M	NPSAD-20201119-A2	2	MG	Homeo	Homeo_PICALM
M59910-2-GGGTGTCGTGGATACG-1	M59910	M	NPSAD-20201119-A2	2	MG	Homeo	Homeo_PICALM
M59910-2-GGTCTGGGTTCTTGTT-1	M59910	M	NPSAD-20201119-A2	2	MG	Homeo	Homeo_PICALM
M59910-2-GGTTCTCTCGAGTTGT-1	M59910	M	NPSAD-20201119-A2	2	MG	ADAM	ADAM_GPNMB
M59910-2-GTAATGCAGAGTGAAG-1	M59910	M	NPSAD-20201119-A2	2	MG	ADAM	ADAM_GPNMB
M59910-2-GTACAGTGTCTTACTT-1	M59910	M	NPSAD-20201119-A2	2	MG	Homeo	Homeo_PICALM
M59910-2-GTAGATCAGTCATACC-1	M59910	M	NPSAD-20201119-A2	2	MG	ADAM	ADAM_GPNMB
M59910-2-GTATTGGAGAAGTATC-1	M59910	M	NPSAD-20201119-A2	2	MG	Homeo	Homeo_PICALM
M59910-2-GTCTCACCAAATGGCG-1	M59910	M	NPSAD-20201119-A2	2	MG	Homeo	Homeo_PICALM
M59910-2-GTGAGGAGTTGATCGT-1	M59910	M	NPSAD-20201119-A2	2	MG	ADAM	ADAM_GPNMB
M59910-2-GTGCACGCACAATGAA-1	M59910	M	NPSAD-20201119-A2	2	MG	Homeo	Homeo_PICALM
M59910-2-GTGGCGTCAGTGGCTC-1	M59910	M	NPSAD-20201119-A2	2	PVM	PVM	PVM_CD163
M59910-2-GTGTTAGTCTTTCGAT-1	M59910	M	NPSAD-20201119-A2	2	MG	Adapt	Adapt_HIST
M59910-2-GTTACCCCATGGAACG-1	M59910	M	NPSAD-20201119-A2	2	MG	ADAM	ADAM_GPNMB
M59910-2-GTTAGTGTCCTTACCG-1	M59910	M	NPSAD-20201119-A2	2	MG	Homeo	Homeo_PICALM
M59910-2-GTTATGGAGTGCGACA-1	M59910	M	NPSAD-20201119-A2	2	MG	Homeo	Homeo_PICALM
M59910-2-GTTCGCTGTACCTATG-1	M59910	M	NPSAD-20201119-A2	2	PVM	PVM	PVM_CD163
M59910-2-GTTGTCCGTTGCATGT-1	M59910	M	NPSAD-20201119-A2	2	MG	ADAM	ADAM_GPNMB
M59910-2-GTTTACTCATATCTCT-1	M59910	M	NPSAD-20201119-A2	2	MG	Homeo	Homeo_PICALM
M59910-2-TAACTTCGTATGCTTG-1	M59910	M	NPSAD-20201119-A2	2	MG	ADAM	ADAM_GPNMB
M59910-2-TAATTCCAGACTGAGC-1	M59910	M	NPSAD-20201119-A2	2	MG	ADAM	ADAM_GPNMB
M59910-2-TACCCACAGGCAGTCA-1	M59910	M	NPSAD-20201119-A2	2	MG	Homeo	Homeo_PICALM
M59910-2-TACTTGTCATGGTACT-1	M59910	M	NPSAD-20201119-A2	2	MG	Adapt	Adapt_IFI44L
M59910-2-TAGACCAAGGTTGGAC-1	M59910	M	NPSAD-20201119-A2	2	MG	Homeo	Homeo_PICALM
M59910-2-TAGCACATCCAAACCA-1	M59910	M	NPSAD-20201119-A2	2	MG	Homeo	Homeo_PICALM
M59910-2-TAGGTACGTCTACGAT-1	M59910	M	NPSAD-20201119-A2	2	MG	ADAM	ADAM_GPNMB
M59910-2-TATTTCGGTCTCCCTA-1	M59910	M	NPSAD-20201119-A2	2	MG	Homeo	Homeo_PICALM
M59910-2-TCAAGACTCATATGGC-1	M59910	M	NPSAD-20201119-A2	2	MG	Homeo	Homeo_PICALM
M59910-2-TCAGGGCAGGCAATGC-1	M59910	M	NPSAD-20201119-A2	2	MG	Homeo	Homeo_PICALM
M59910-2-TCATGAGTCACCTGTC-1	M59910	M	NPSAD-20201119-A2	2	MG	Homeo	Homeo_PICALM
M59910-2-TCATTTGAGTTCGCAT-1	M59910	M	NPSAD-20201119-A2	2	MG	Homeo	Homeo_PICALM
M59910-2-TCCACCACACCCAATA-1	M59910	M	NPSAD-20201119-A2	2	MG	ADAM	ADAM_GPNMB
M59910-2-TCCTCTTTCATTACGG-1	M59910	M	NPSAD-20201119-A2	2	MG	ADAM	ADAM_GPNMB
M59910-2-TCGACCTTCATTCTTG-1	M59910	M	NPSAD-20201119-A2	2	MG	Adapt	Adapt_HIF1A
M59910-2-TCGATTTGTGCTCCGA-1	M59910	M	NPSAD-20201119-A2	2	MG	Homeo	Homeo_PICALM
M59910-2-TCTCACGTCAACTACG-1	M59910	M	NPSAD-20201119-A2	2	MG	Homeo	Homeo_PICALM
M59910-2-TGACTCCTCTATGTGG-1	M59910	M	NPSAD-20201119-A2	2	MG	Homeo	Homeo_PICALM
M59910-2-TGAGCATGTATACAGA-1	M59910	M	NPSAD-20201119-A2	2	MG	Adapt	Adapt_HIST
M59910-2-TGAGTCATCCTTTAGT-1	M59910	M	NPSAD-20201119-A2	2	MG	ADAM	ADAM_GPNMB
M59910-2-TGCAGTACAAAGCTCT-1	M59910	M	NPSAD-20201119-A2	2	MG	Adapt	Adapt_HIST
M59910-2-TGCAGTAGTCTACGTA-1	M59910	M	NPSAD-20201119-A2	2	MG	ADAM	ADAM_GPNMB
M59910-2-TGCGGCAGTCGTACAT-1	M59910	M	NPSAD-20201119-A2	2	MG	Homeo	Homeo_PICALM
M59910-2-TGGAGGAAGTCTTCCC-1	M59910	M	NPSAD-20201119-A2	2	PVM	PVM	PVM_CD163
M59910-2-TGTAGACAGTTTCAGC-1	M59910	M	NPSAD-20201119-A2	2	MG	Homeo	Homeo_PICALM
M59910-2-TGTCCCAAGAATCGTA-1	M59910	M	NPSAD-20201119-A2	2	MG	Homeo	Homeo_PICALM
M59910-2-TGTTCATGTTCCATTT-1	M59910	M	NPSAD-20201119-A2	2	MG	ADAM	ADAM_GPNMB
M59910-2-TGTTCCGAGGCGTTGA-1	M59910	M	NPSAD-20201119-A2	2	MG	Homeo	Homeo_PICALM
M59910-2-TGTTCTAAGCGGACAT-1	M59910	M	NPSAD-20201119-A2	2	MG	Adapt	Adapt_HIST
M59910-2-TTAATCCAGGCGAAGG-1	M59910	M	NPSAD-20201119-A2	2	MG	Homeo	Homeo_PICALM
M59910-2-TTACGCCGTCAAAGAT-1	M59910	M	NPSAD-20201119-A2	2	MG	Homeo	Homeo_PICALM
M59910-2-TTACGTTCACCAAATC-1	M59910	M	NPSAD-20201119-A2	2	MG	Homeo	Homeo_PICALM
M59910-2-TTCCGTGCAGGCTATT-1	M59910	M	NPSAD-20201119-A2	2	MG	Homeo	Homeo_PICALM
M59910-2-TTCCTAAAGTGATGGC-1	M59910	M	NPSAD-20201119-A2	2	MG	Homeo	Homeo_PICALM
M59910-2-TTCGGTCGTTCTCTAT-1	M59910	M	NPSAD-20201119-A2	2	MG	ADAM	ADAM_GPNMB
M59910-2-TTGTTCAGTGACAGGT-1	M59910	M	NPSAD-20201119-A2	2	MG	Homeo	Homeo_PICALM
M5-1-AATTTCCCATTGAAAG-0	M5	M	NPSAD-20201214-C1	1	MG	Homeo	Homeo_PICALM
M5-1-ACCTGTCGTGTGGTCC-0	M5	M	NPSAD-20201214-C1	1	MG	Adapt	Adapt_AIF1
M5-1-CACAGATGTTCAGCTA-0	M5	M	NPSAD-20201214-C1	1	MG	Adapt	Adapt_TMEM163
M5-1-CACTGTCCAGAGGACT-0	M5	M	NPSAD-20201214-C1	1	MG	Homeo	Homeo_PICALM
M5-1-CATGCCTCATGATAGA-0	M5	M	NPSAD-20201214-C1	1	MG	Homeo	Homeo_FRMD4A
M5-1-CGAGGCTCAAACTCGT-0	M5	M	NPSAD-20201214-C1	1	MG	Homeo	Homeo_FRMD4A
M5-1-CTGGTCTTCCATGATG-0	M5	M	NPSAD-20201214-C1	1	MG	Homeo	Homeo_PICALM
M5-1-GAGAAATAGGTCCCTG-0	M5	M	NPSAD-20201214-C1	1	MG	ADAM	ADAM_GPNMB
M5-1-GATCGTATCGGTAGAG-0	M5	M	NPSAD-20201214-C1	1	MG	ADAM	ADAM_GPNMB
M5-1-GATTTCTAGGGAGAAT-0	M5	M	NPSAD-20201214-C1	1	PVM	PVM	PVM_CD163
M5-1-TCGCTCAAGGCATCTT-0	M5	M	NPSAD-20201214-C1	1	MG	Adapt	Adapt_HIF1A
M5-1-TGCAGGCCATGCTGCG-0	M5	M	NPSAD-20201214-C1	1	MG	Homeo	Homeo_PICALM
M5-2-AGCTTCCCAGCTATTG-1	M5	M	NPSAD-20201214-C2	2	MG	Homeo	Homeo_PICALM
M5-2-AGGTCATTCCCTTCCC-1	M5	M	NPSAD-20201214-C2	2	MG	Adapt	Adapt_IFI44L
M5-2-CCTCAACAGGCGTTAG-1	M5	M	NPSAD-20201214-C2	2	MG	ADAM	ADAM_GPNMB
M5-2-GCATTAGGTCCACAGC-1	M5	M	NPSAD-20201214-C2	2	MG	Adapt	Adapt_AIF1
M5-2-GCGGATCCAACCACAT-1	M5	M	NPSAD-20201214-C2	2	MG	Adapt	Adapt_AIF1
M5-2-TTTGATCGTTGCACGC-1	M5	M	NPSAD-20201214-C2	2	MG	Adapt	Adapt_TMEM163
M60126-1-AACCACATCCTCTAGC-0	M60126	M	NPSAD-271-C1	1	PVM	PVM	PVM_CD163
M60126-1-AACCCAACAAGTCCCG-0	M60126	M	NPSAD-271-C1	1	MG	Adapt	Adapt_HIST
M60126-1-AACGGGACACAAGGTG-0	M60126	M	NPSAD-271-C1	1	MG	Homeo	Homeo_PICALM
M60126-1-AAGATAGAGATGAACT-0	M60126	M	NPSAD-271-C1	1	MG	Homeo	Homeo_PICALM
M60126-1-AAGATAGGTGCTTCAA-0	M60126	M	NPSAD-271-C1	1	MG	Homeo	Homeo_PICALM
M60126-1-AAGCGAGAGGTTGTTC-0	M60126	M	NPSAD-271-C1	1	MG	ADAM	ADAM_GPNMB
M60126-1-AAGTACCCATCCGCGA-0	M60126	M	NPSAD-271-C1	1	MG	Homeo	Homeo_PICALM
M60126-1-ACCTGTCAGCCATTTG-0	M60126	M	NPSAD-271-C1	1	MG	Homeo	Homeo_FRMD4A
M60126-1-ACGCACGGTATCGTTG-0	M60126	M	NPSAD-271-C1	1	MG	Homeo	Homeo_FRMD4A
M60126-1-ACGTAACCATTGGGAG-0	M60126	M	NPSAD-271-C1	1	MG	Homeo	Homeo_FRMD4A
M60126-1-ACGTAACGTTGCATAC-0	M60126	M	NPSAD-271-C1	1	PVM	PVM	PVM_CD163
M60126-1-ACGTACATCATTATCC-0	M60126	M	NPSAD-271-C1	1	MG	ADAM	ADAM_GPNMB
M60126-1-ACGTTCCAGTGATCGG-0	M60126	M	NPSAD-271-C1	1	MG	Homeo	Homeo_PICALM
M60126-1-ACTATGGAGCACTAGG-0	M60126	M	NPSAD-271-C1	1	MG	Adapt	Adapt_CCL3
M60126-1-ACTTCCGTCCGTCCTA-0	M60126	M	NPSAD-271-C1	1	MG	ADAM	ADAM_GPNMB
M60126-1-AGAAGTAAGTTTCGAC-0	M60126	M	NPSAD-271-C1	1	MG	Homeo	Homeo_FRMD4A
M60126-1-AGATCGTGTCCGACGT-0	M60126	M	NPSAD-271-C1	1	MG	Adapt	Adapt_CCL3
M60126-1-AGCATCAAGTTTCAGC-0	M60126	M	NPSAD-271-C1	1	MG	Adapt	Adapt_HIST
M60126-1-AGCCAATAGAGCCCAA-0	M60126	M	NPSAD-271-C1	1	MG	ADAM	ADAM_GPNMB
M60126-1-AGGACTTAGATGGGCT-0	M60126	M	NPSAD-271-C1	1	MG	ADAM	ADAM_GPNMB
M60126-1-AGGGCTCTCCTGCCAT-0	M60126	M	NPSAD-271-C1	1	MG	Adapt	Adapt_HIST
M60126-1-AGGTAGGAGATCCCAT-0	M60126	M	NPSAD-271-C1	1	MG	Homeo	Homeo_FRMD4A
M60126-1-AGTACCAGTTCGAGCC-0	M60126	M	NPSAD-271-C1	1	MG	Adapt	Adapt_CCL3
M60126-1-AGTACTGCATAATGAG-0	M60126	M	NPSAD-271-C1	1	MG	Homeo	Homeo_PICALM
M60126-1-ATATCCTTCCGAGCTG-0	M60126	M	NPSAD-271-C1	1	MG	Homeo	Homeo_PICALM
M60126-1-ATCCATTAGGTTCAGG-0	M60126	M	NPSAD-271-C1	1	MG	Adapt	Adapt_CCL3
M60126-1-ATCCTATCAGAAGTGC-0	M60126	M	NPSAD-271-C1	1	MG	Homeo	Homeo_FRMD4A
M60126-1-ATTCATCAGCATCAGG-0	M60126	M	NPSAD-271-C1	1	MG	Adapt	Adapt_AIF1
M60126-1-ATTCCATAGAGGCGGA-0	M60126	M	NPSAD-271-C1	1	MG	Homeo	Homeo_PICALM
M60126-1-ATTCCTAGTTGCATTG-0	M60126	M	NPSAD-271-C1	1	MG	Adapt	Adapt_AIF1
M60126-1-ATTCGTTGTACAAGTA-0	M60126	M	NPSAD-271-C1	1	MG	Homeo	Homeo_PICALM
M60126-1-ATTCTTGAGGTACAGC-0	M60126	M	NPSAD-271-C1	1	MG	Homeo	Homeo_PICALM
M60126-1-ATTCTTGGTGCTGATT-0	M60126	M	NPSAD-271-C1	1	MG	Adapt	Adapt_HIST
M60126-1-ATTTACCGTGTTCAGT-0	M60126	M	NPSAD-271-C1	1	MG	Homeo	Homeo_PICALM
M60126-1-CAAGAGGGTTCCCAAA-0	M60126	M	NPSAD-271-C1	1	MG	Homeo	Homeo_FRMD4A
M60126-1-CACAGGCGTACTCCGG-0	M60126	M	NPSAD-271-C1	1	MG	ADAM	ADAM_GPNMB
M60126-1-CACCAAATCGCAGAGA-0	M60126	M	NPSAD-271-C1	1	MG	Homeo	Homeo_FRMD4A
M60126-1-CACCGTTGTCCGACGT-0	M60126	M	NPSAD-271-C1	1	MG	ADAM	ADAM_GPNMB
M60126-1-CACGAATAGAGTCAAT-0	M60126	M	NPSAD-271-C1	1	MG	Homeo	Homeo_PICALM
M60126-1-CACGAATAGCTTTCCC-0	M60126	M	NPSAD-271-C1	1	MG	Homeo	Homeo_PICALM
M60126-1-CAGCACGTCTCATGGA-0	M60126	M	NPSAD-271-C1	1	MG	Homeo	Homeo_FRMD4A
M60126-1-CAGGCCAAGGTTCACT-0	M60126	M	NPSAD-271-C1	1	MG	Homeo	Homeo_FRMD4A
M60126-1-CATAAGCTCCCAGGCA-0	M60126	M	NPSAD-271-C1	1	MG	ADAM	ADAM_GPNMB
M60126-1-CATGCTCCAGCTTCCT-0	M60126	M	NPSAD-271-C1	1	MG	ADAM	ADAM_GPNMB
M60126-1-CATGCTCTCATTGGTG-0	M60126	M	NPSAD-271-C1	1	MG	Homeo	Homeo_PICALM
M60126-1-CCACAAAGTCCTTGTC-0	M60126	M	NPSAD-271-C1	1	MG	Adapt	Adapt_CCL3
M60126-1-CCACCATAGTCTCTGA-0	M60126	M	NPSAD-271-C1	1	MG	Homeo	Homeo_FRMD4A
M60126-1-CCCTAACTCCACTTCG-0	M60126	M	NPSAD-271-C1	1	MG	Adapt	Adapt_CCL3
M60126-1-CCCTGATGTATACCCA-0	M60126	M	NPSAD-271-C1	1	PVM	PVM	PVM_CD163
M60126-1-CCGAACGCATTGAGGG-0	M60126	M	NPSAD-271-C1	1	MG	Homeo	Homeo_FRMD4A
M60126-1-CCGAACGGTAGACTGG-0	M60126	M	NPSAD-271-C1	1	MG	Homeo	Homeo_FRMD4A
M60126-1-CCGATCTTCAAACGAA-0	M60126	M	NPSAD-271-C1	1	MG	Adapt	Adapt_CCL3
M60126-1-CCGGTGAGTGAATAAC-0	M60126	M	NPSAD-271-C1	1	MG	Homeo	Homeo_PICALM
M60126-1-CCGTAGGGTATGGTTC-0	M60126	M	NPSAD-271-C1	1	MG	Homeo	Homeo_FRMD4A
M60126-1-CCTCCAAAGAAATTGC-0	M60126	M	NPSAD-271-C1	1	MG	Adapt	Adapt_CCL3
M60126-1-CCTCCAAAGGAGGCAG-0	M60126	M	NPSAD-271-C1	1	MG	Homeo	Homeo_FRMD4A
M60126-1-CCTCTAGGTGCTCTTC-0	M60126	M	NPSAD-271-C1	1	MG	Homeo	Homeo_PICALM
M60126-1-CCTCTCCTCCTACCGT-0	M60126	M	NPSAD-271-C1	1	MG	ADAM	ADAM_GPNMB
M60126-1-CGCAGGTAGTGGATAT-0	M60126	M	NPSAD-271-C1	1	MG	Homeo	Homeo_FRMD4A
M60126-1-CGGGTCACAAACGTGG-0	M60126	M	NPSAD-271-C1	1	MG	Homeo	Homeo_PICALM
M60126-1-CGGGTGTCAACAGATA-0	M60126	M	NPSAD-271-C1	1	PVM	PVM	PVM_CD163
M60126-1-CGGGTGTGTTGTGTAC-0	M60126	M	NPSAD-271-C1	1	MG	Adapt	Adapt_CCL3
M60126-1-CGGTCAGTCTTTGATC-0	M60126	M	NPSAD-271-C1	1	MG	Homeo	Homeo_PICALM
M60126-1-CGTAAGTGTTCCGTTC-0	M60126	M	NPSAD-271-C1	1	MG	Adapt	Adapt_HIST
M60126-1-CGTAGTAAGATACAGT-0	M60126	M	NPSAD-271-C1	1	MG	Homeo	Homeo_FRMD4A
M60126-1-CGTGCTTCATCCTTCG-0	M60126	M	NPSAD-271-C1	1	MG	Homeo	Homeo_PICALM
M60126-1-CGTTGGGAGACAAGCC-0	M60126	M	NPSAD-271-C1	1	MG	Homeo	Homeo_FRMD4A
M60126-1-CTAACTTGTGACCGTC-0	M60126	M	NPSAD-271-C1	1	MG	Adapt	Adapt_HIST
M60126-1-CTAAGTGCAGACTCTA-0	M60126	M	NPSAD-271-C1	1	MG	Homeo	Homeo_FRMD4A
M60126-1-CTATCTACAGTGCGCT-0	M60126	M	NPSAD-271-C1	1	MG	Homeo	Homeo_PICALM
M60126-1-CTCATGCAGTCCTACA-0	M60126	M	NPSAD-271-C1	1	MG	Homeo	Homeo_PICALM
M60126-1-CTCCTCCGTCCGTACG-0	M60126	M	NPSAD-271-C1	1	MG	ADAM	ADAM_GPNMB
M60126-1-CTCTGGTGTCCGGCAT-0	M60126	M	NPSAD-271-C1	1	MG	Homeo	Homeo_FRMD4A
M60126-1-CTGCCATCAGGCGATA-0	M60126	M	NPSAD-271-C1	1	MG	Adapt	Adapt_CCL3
M60126-1-CTTCAATTCAACCGAT-0	M60126	M	NPSAD-271-C1	1	MG	Homeo	Homeo_FRMD4A
M60126-1-CTTGAGAAGTCGAGGT-0	M60126	M	NPSAD-271-C1	1	PVM	PVM	PVM_CD163
M60126-1-GAAGCGAAGATGACCG-0	M60126	M	NPSAD-271-C1	1	MG	exAM	exAM_ERN1
M60126-1-GAATCACTCTTCGTAT-0	M60126	M	NPSAD-271-C1	1	MG	ADAM	ADAM_GPNMB
M60126-1-GACTCAACAATCGAAA-0	M60126	M	NPSAD-271-C1	1	MG	Homeo	Homeo_FRMD4A
M60126-1-GACTTCCGTGTCTAAC-0	M60126	M	NPSAD-271-C1	1	MG	Homeo	Homeo_FRMD4A
M60126-1-GAGATGGCATCGGAAG-0	M60126	M	NPSAD-271-C1	1	MG	Homeo	Homeo_FRMD4A
M60126-1-GAGGGATGTCATGCAT-0	M60126	M	NPSAD-271-C1	1	MG	Adapt	Adapt_CCL3
M60126-1-GATAGAATCTCGCGTT-0	M60126	M	NPSAD-271-C1	1	PVM	PVM	PVM_CD163
M60126-1-GATCATGAGGTCCGAA-0	M60126	M	NPSAD-271-C1	1	MG	Adapt	Adapt_HIF1A
M60126-1-GATGACTTCCTACCAC-0	M60126	M	NPSAD-271-C1	1	MG	Adapt	Adapt_HIST
M60126-1-GCAACATTCTATCGGA-0	M60126	M	NPSAD-271-C1	1	MG	Homeo	Homeo_FRMD4A
M60126-1-GCAGCTGCATGACTCA-0	M60126	M	NPSAD-271-C1	1	PVM	PVM	PVM_CD163
M60126-1-GCTGCAGCACAAGGTG-0	M60126	M	NPSAD-271-C1	1	MG	Homeo	Homeo_PICALM
M60126-1-GCTGCAGGTCACAGTT-0	M60126	M	NPSAD-271-C1	1	MG	Homeo	Homeo_PICALM
M60126-1-GCTGCAGTCTCGAGTA-0	M60126	M	NPSAD-271-C1	1	MG	Homeo	Homeo_FRMD4A
M60126-1-GGAGGTACATGGAACG-0	M60126	M	NPSAD-271-C1	1	MG	ADAM	ADAM_GPNMB
M60126-1-GGCTGTGAGGACAGCT-0	M60126	M	NPSAD-271-C1	1	MG	Adapt	Adapt_CCL3
M60126-1-GGGAAGTCACTGTGTA-0	M60126	M	NPSAD-271-C1	1	MG	Homeo	Homeo_FRMD4A
M60126-1-GGGCTCATCTCGGTCT-0	M60126	M	NPSAD-271-C1	1	MG	Adapt	Adapt_HIF1A
M60126-1-GGGTGAATCTGCATGA-0	M60126	M	NPSAD-271-C1	1	MG	Homeo	Homeo_FRMD4A
M60126-1-GGTGGCTAGGTATAGT-0	M60126	M	NPSAD-271-C1	1	MG	ADAM	ADAM_GPNMB
M60126-1-GTACAGTTCAGCGCAC-0	M60126	M	NPSAD-271-C1	1	MG	Homeo	Homeo_FRMD4A
M60126-1-GTAGGTTGTCTAATCG-0	M60126	M	NPSAD-271-C1	1	MG	Homeo	Homeo_FRMD4A
M60126-1-GTCAAGTCAAGGGTCA-0	M60126	M	NPSAD-271-C1	1	MG	Homeo	Homeo_FRMD4A
M60126-1-GTCAAGTCACTGGATT-0	M60126	M	NPSAD-271-C1	1	MG	Homeo	Homeo_PICALM
M60126-1-GTCACTCCATGAGGGT-0	M60126	M	NPSAD-271-C1	1	PVM	PVM	PVM_CD163
M60126-1-GTCTACCCAGTTGTTG-0	M60126	M	NPSAD-271-C1	1	MG	Homeo	Homeo_FRMD4A
M60126-1-GTCTGTCAGACCGTTT-0	M60126	M	NPSAD-271-C1	1	MG	ADAM	ADAM_GPNMB
M60126-1-GTGTAACGTATCGGTT-0	M60126	M	NPSAD-271-C1	1	MG	Homeo	Homeo_FRMD4A
M60126-1-GTGTGGCGTCCACTTC-0	M60126	M	NPSAD-271-C1	1	PVM	PVM	PVM_CD163
M60126-1-GTTTGGACATGAGATA-0	M60126	M	NPSAD-271-C1	1	MG	Adapt	Adapt_AIF1
M60126-1-TAACGACAGAAGTATC-0	M60126	M	NPSAD-271-C1	1	MG	Adapt	Adapt_CCL3
M60126-1-TAAGTCGGTACCCGAC-0	M60126	M	NPSAD-271-C1	1	MG	ADAM	ADAM_GPNMB
M60126-1-TACAACGCACGACGTC-0	M60126	M	NPSAD-271-C1	1	MG	Homeo	Homeo_PICALM
M60126-1-TACCCACGTGATATAG-0	M60126	M	NPSAD-271-C1	1	MG	Homeo	Homeo_FRMD4A
M60126-1-TACCCGTGTTTCGGCG-0	M60126	M	NPSAD-271-C1	1	MG	Adapt	Adapt_CCL3
M60126-1-TACGGGCCACCACATA-0	M60126	M	NPSAD-271-C1	1	MG	Homeo	Homeo_FRMD4A
M60126-1-TACGTCCAGTTACGGG-0	M60126	M	NPSAD-271-C1	1	MG	Homeo	Homeo_FRMD4A
M60126-1-TAGAGTCCACTTCCTG-0	M60126	M	NPSAD-271-C1	1	PVM	PVM	PVM_CD163
M60126-1-TAGTGCATCAAGTGGG-0	M60126	M	NPSAD-271-C1	1	MG	Homeo	Homeo_PICALM
M60126-1-TATTGCTGTCGTATGT-0	M60126	M	NPSAD-271-C1	1	PVM	PVM	PVM_CD163
M60126-1-TATTGGGAGAGTACCG-0	M60126	M	NPSAD-271-C1	1	MG	Homeo	Homeo_FRMD4A
M60126-1-TCACATTGTCTGCATA-0	M60126	M	NPSAD-271-C1	1	MG	Adapt	Adapt_HIST
M60126-1-TCATTTGTCGCCTATC-0	M60126	M	NPSAD-271-C1	1	MG	Homeo	Homeo_PICALM
M60126-1-TCCATCGAGATACAGT-0	M60126	M	NPSAD-271-C1	1	MG	ADAM	ADAM_GPNMB
M60126-1-TCCATCGAGTTTGGCT-0	M60126	M	NPSAD-271-C1	1	MG	Adapt	Adapt_AIF1
M60126-1-TCCATGCCACTTGGGC-0	M60126	M	NPSAD-271-C1	1	MG	Homeo	Homeo_FRMD4A
M60126-1-TCCGATCCAGCGTATT-0	M60126	M	NPSAD-271-C1	1	MG	Adapt	Adapt_CCL3
M60126-1-TCGATTTCAAATGGCG-0	M60126	M	NPSAD-271-C1	1	MG	Homeo	Homeo_PICALM
M60126-1-TCGCACTTCGACGCTG-0	M60126	M	NPSAD-271-C1	1	MG	ADAM	ADAM_GPNMB
M60126-1-TCGGGACCATTCAGGT-0	M60126	M	NPSAD-271-C1	1	MG	Homeo	Homeo_PICALM
M60126-1-TCGTCCACAGCGAGTA-0	M60126	M	NPSAD-271-C1	1	PVM	PVM	PVM_CD163
M60126-1-TGACAGTCACAAGCTT-0	M60126	M	NPSAD-271-C1	1	MG	Homeo	Homeo_PICALM
M60126-1-TGACAGTGTTGTTGTG-0	M60126	M	NPSAD-271-C1	1	MG	Homeo	Homeo_FRMD4A
M60126-1-TGACCCTGTTAAACAG-0	M60126	M	NPSAD-271-C1	1	MG	Adapt	Adapt_HIST
M60126-1-TGCAGTACACATATGC-0	M60126	M	NPSAD-271-C1	1	PVM	PVM	PVM_CD163
M60126-1-TGCAGTAGTAGTGTGG-0	M60126	M	NPSAD-271-C1	1	MG	ADAM	ADAM_GPNMB
M60126-1-TGGAGGACACGCTGAC-0	M60126	M	NPSAD-271-C1	1	MG	Adapt	Adapt_HSPA1A
M60126-1-TGGCGTGGTAGATTGA-0	M60126	M	NPSAD-271-C1	1	MG	Adapt	Adapt_TMEM163
M60126-1-TGGGTTACATGATAGA-0	M60126	M	NPSAD-271-C1	1	MG	Adapt	Adapt_AIF1
M60126-1-TGGGTTAGTTCAAGGG-0	M60126	M	NPSAD-271-C1	1	MG	Adapt	Adapt_CCL3
M60126-1-TGTAAGCCACAGTCCG-0	M60126	M	NPSAD-271-C1	1	MG	Homeo	Homeo_PICALM
M60126-1-TGTCAGAGTGGGTTGA-0	M60126	M	NPSAD-271-C1	1	MG	Adapt	Adapt_CCL3
M60126-1-TGTTCCGAGCACTCTA-0	M60126	M	NPSAD-271-C1	1	MG	Adapt	Adapt_CCL3
M60126-1-TGTTGGAAGATGGCGT-0	M60126	M	NPSAD-271-C1	1	MG	Homeo	Homeo_PICALM
M60126-1-TTAATCCCAGAACATA-0	M60126	M	NPSAD-271-C1	1	PVM	PVM	PVM_CD163
M60126-1-TTCGGTCTCTATACGG-0	M60126	M	NPSAD-271-C1	1	PVM	PVM	PVM_CD163
M60126-1-TTCTCTCTCATATGGC-0	M60126	M	NPSAD-271-C1	1	MG	Homeo	Homeo_PICALM
M60126-1-TTCTGTACAGACTCTA-0	M60126	M	NPSAD-271-C1	1	MG	Homeo	Homeo_PICALM
M60126-1-TTGAACGAGGTCATTC-0	M60126	M	NPSAD-271-C1	1	MG	Homeo	Homeo_PICALM
M60126-1-TTGGGATTCTTCGTGC-0	M60126	M	NPSAD-271-C1	1	MG	Homeo	Homeo_PICALM
M60126-1-TTGTGGAGTGCGGTAA-0	M60126	M	NPSAD-271-C1	1	MG	Homeo	Homeo_FRMD4A
M60126-1-TTTACCATCCGCACGA-0	M60126	M	NPSAD-271-C1	1	MG	ADAM	ADAM_GPNMB
M60126-1-TTTGATCGTCAACACT-0	M60126	M	NPSAD-271-C1	1	PVM	PVM	PVM_CD163
M60126-2-AAAGTGATCGATACTG-1	M60126	M	NPSAD-271-C2	2	MG	Homeo	Homeo_PICALM
M60126-2-AACAAAGTCGCATAGT-1	M60126	M	NPSAD-271-C2	2	MG	Homeo	Homeo_FRMD4A
M60126-2-AACAACCAGAAGTCCG-1	M60126	M	NPSAD-271-C2	2	MG	Homeo	Homeo_PICALM
M60126-2-AAGAACAAGGAATTAC-1	M60126	M	NPSAD-271-C2	2	MG	Adapt	Adapt_HIST
M60126-2-AAGCGAGGTAGGAAAG-1	M60126	M	NPSAD-271-C2	2	MG	Homeo	Homeo_PICALM
M60126-2-AATCGTGCATCTCAAG-1	M60126	M	NPSAD-271-C2	2	MG	Homeo	Homeo_FRMD4A
M60126-2-AATGACCGTCTTACAG-1	M60126	M	NPSAD-271-C2	2	MG	Homeo	Homeo_FRMD4A
M60126-2-AATTCCTAGGTCTGGA-1	M60126	M	NPSAD-271-C2	2	PVM	PVM	PVM_CD163
M60126-2-ACAACCAAGGGTACAC-1	M60126	M	NPSAD-271-C2	2	MG	Homeo	Homeo_FRMD4A
M60126-2-ACCTGTCAGCATGATA-1	M60126	M	NPSAD-271-C2	2	PVM	PVM	PVM_CD163
M60126-2-ACGCACGTCCGCACTT-1	M60126	M	NPSAD-271-C2	2	MG	Homeo	Homeo_FRMD4A
M60126-2-ACGGAAGCAGTGGCTC-1	M60126	M	NPSAD-271-C2	2	MG	ADAM	ADAM_GPNMB
M60126-2-ACTATGGAGCACTCCG-1	M60126	M	NPSAD-271-C2	2	PVM	PVM	PVM_CD163
M60126-2-AGAAGCGCAGTAACAA-1	M60126	M	NPSAD-271-C2	2	MG	Homeo	Homeo_FRMD4A
M60126-2-AGACACTAGAGTACCG-1	M60126	M	NPSAD-271-C2	2	MG	Homeo	Homeo_PICALM
M60126-2-AGACCATGTTTGGAGG-1	M60126	M	NPSAD-271-C2	2	MG	ADAM	ADAM_GPNMB
M60126-2-AGCATCAGTCCCGGTA-1	M60126	M	NPSAD-271-C2	2	MG	Homeo	Homeo_PICALM
M60126-2-AGGAATACATTCCTAT-1	M60126	M	NPSAD-271-C2	2	MG	Homeo	Homeo_PICALM
M60126-2-AGGAATAGTTGAGTCT-1	M60126	M	NPSAD-271-C2	2	MG	Adapt	Adapt_CCL3
M60126-2-AGGGCTCCACTCGATA-1	M60126	M	NPSAD-271-C2	2	MG	Adapt	Adapt_HIST
M60126-2-AGTTCCCCACAAGCCC-1	M60126	M	NPSAD-271-C2	2	MG	ADAM	ADAM_GPNMB
M60126-2-ATCACGAAGCACACAG-1	M60126	M	NPSAD-271-C2	2	MG	Homeo	Homeo_PICALM
M60126-2-ATCACTTGTTGCAACT-1	M60126	M	NPSAD-271-C2	2	MG	Homeo	Homeo_FRMD4A
M60126-2-ATCCTATGTCCAACGC-1	M60126	M	NPSAD-271-C2	2	MG	Prolif	Prolif_MKI67
M60126-2-ATCGATGTCTCACGAA-1	M60126	M	NPSAD-271-C2	2	MG	Adapt	Adapt_CCL3
M60126-2-ATCGCCTTCTCAATCT-1	M60126	M	NPSAD-271-C2	2	MG	Homeo	Homeo_FRMD4A
M60126-2-ATCGTGAGTGTGGACA-1	M60126	M	NPSAD-271-C2	2	MG	Adapt	Adapt_HIST
M60126-2-ATCTTCACATCGCCTT-1	M60126	M	NPSAD-271-C2	2	MG	ADAM	ADAM_GPNMB
M60126-2-ATGCGATTCACATCAG-1	M60126	M	NPSAD-271-C2	2	MG	Adapt	Adapt_CCL3
M60126-2-ATTACTCAGGGCTAAC-1	M60126	M	NPSAD-271-C2	2	PVM	PVM	PVM_CD163
M60126-2-ATTCTTGTCCTACAAG-1	M60126	M	NPSAD-271-C2	2	MG	ADAM	ADAM_GPNMB
M60126-2-CAACAGTTCGTAGTCA-1	M60126	M	NPSAD-271-C2	2	MG	Homeo	Homeo_PICALM
M60126-2-CACGAATCAAGACTGG-1	M60126	M	NPSAD-271-C2	2	MG	Homeo	Homeo_PICALM
M60126-2-CACGTTCGTCATCACA-1	M60126	M	NPSAD-271-C2	2	MG	Homeo	Homeo_PICALM
M60126-2-CACTGGGAGCATGGGT-1	M60126	M	NPSAD-271-C2	2	MG	Adapt	Adapt_HIST
M60126-2-CAGATCACACAAACGG-1	M60126	M	NPSAD-271-C2	2	PVM	PVM	PVM_CD163
M60126-2-CAGATTGGTTACCCTC-1	M60126	M	NPSAD-271-C2	2	MG	Homeo	Homeo_FRMD4A
M60126-2-CAGGGCTGTATTTCCT-1	M60126	M	NPSAD-271-C2	2	MG	Homeo	Homeo_FRMD4A
M60126-2-CAGTTCCTCTGGTTGA-1	M60126	M	NPSAD-271-C2	2	MG	Homeo	Homeo_FRMD4A
M60126-2-CATCCACTCCAATGCA-1	M60126	M	NPSAD-271-C2	2	MG	Homeo	Homeo_FRMD4A
M60126-2-CATCGCTGTAGGTCAG-1	M60126	M	NPSAD-271-C2	2	PVM	PVM	PVM_CD163
M60126-2-CATGCCTGTAAGATCA-1	M60126	M	NPSAD-271-C2	2	MG	Adapt	Adapt_HIST
M60126-2-CCAATGAAGGCTAGCA-1	M60126	M	NPSAD-271-C2	2	MG	ADAM	ADAM_GPNMB
M60126-2-CCACAAATCAACCTTT-1	M60126	M	NPSAD-271-C2	2	MG	Adapt	Adapt_CCL3
M60126-2-CCACGAGAGAGCAACC-1	M60126	M	NPSAD-271-C2	2	PVM	PVM	PVM_CD163
M60126-2-CCGGGTAGTATCACGT-1	M60126	M	NPSAD-271-C2	2	MG	Homeo	Homeo_PICALM
M60126-2-CCGTAGGAGTATGATG-1	M60126	M	NPSAD-271-C2	2	MG	Homeo	Homeo_PICALM
M60126-2-CCTAACCCAAACCACT-1	M60126	M	NPSAD-271-C2	2	MG	ADAM	ADAM_GPNMB
M60126-2-CCTCATGTCCCTGTTG-1	M60126	M	NPSAD-271-C2	2	MG	ADAM	ADAM_GPNMB
M60126-2-CGGAGAACAGAGTGTG-1	M60126	M	NPSAD-271-C2	2	MG	ADAM	ADAM_GPNMB
M60126-2-CGTAATGAGCACAAAT-1	M60126	M	NPSAD-271-C2	2	MG	Homeo	Homeo_FRMD4A
M60126-2-CGTGTCTGTGTTGACT-1	M60126	M	NPSAD-271-C2	2	MG	Homeo	Homeo_PICALM
M60126-2-CGTTAGAAGTCGAGGT-1	M60126	M	NPSAD-271-C2	2	MG	Homeo	Homeo_FRMD4A
M60126-2-CTACAGAAGTTTCGGT-1	M60126	M	NPSAD-271-C2	2	MG	Homeo	Homeo_PICALM
M60126-2-CTCCGATGTGTTCATG-1	M60126	M	NPSAD-271-C2	2	MG	Homeo	Homeo_FRMD4A
M60126-2-CTCCTCCGTTCTCTCG-1	M60126	M	NPSAD-271-C2	2	MG	ADAM	ADAM_GPNMB
M60126-2-CTGAGCGGTAAGTTAG-1	M60126	M	NPSAD-271-C2	2	MG	Adapt	Adapt_CCL3
M60126-2-CTGCTCAGTTAGTCGT-1	M60126	M	NPSAD-271-C2	2	PVM	PVM	PVM_CD163
M60126-2-CTGTACCGTCTACACA-1	M60126	M	NPSAD-271-C2	2	MG	ADAM	ADAM_GPNMB
M60126-2-CTGTAGAGTCACGACC-1	M60126	M	NPSAD-271-C2	2	MG	Homeo	Homeo_PICALM
M60126-2-CTTCCGAGTATCTTCT-1	M60126	M	NPSAD-271-C2	2	MG	Homeo	Homeo_FRMD4A
M60126-2-CTTGAGAGTGCGAACA-1	M60126	M	NPSAD-271-C2	2	MG	Homeo	Homeo_PICALM
M60126-2-CTTGATTCACTGCGAC-1	M60126	M	NPSAD-271-C2	2	MG	ADAM	ADAM_GPNMB
M60126-2-GAAACCTTCCCTATTA-1	M60126	M	NPSAD-271-C2	2	MG	Homeo	Homeo_PICALM
M60126-2-GAACGTTCATGCCATA-1	M60126	M	NPSAD-271-C2	2	MG	Homeo	Homeo_FRMD4A
M60126-2-GAACTGTTCCGATCTC-1	M60126	M	NPSAD-271-C2	2	MG	exAM	exAM_ERN1
M60126-2-GACTCTCTCGCAGATT-1	M60126	M	NPSAD-271-C2	2	MG	Homeo	Homeo_PICALM
M60126-2-GAGACTTCACGCCAGT-1	M60126	M	NPSAD-271-C2	2	MG	Adapt	Adapt_TMEM163
M60126-2-GATGTTGCAGGTGAGT-1	M60126	M	NPSAD-271-C2	2	MG	ADAM	ADAM_GPNMB
M60126-2-GATTCTTTCGGTGCAC-1	M60126	M	NPSAD-271-C2	2	PVM	PVM	PVM_CD163
M60126-2-GCAACATAGGTGATAT-1	M60126	M	NPSAD-271-C2	2	MG	Adapt	Adapt_CCL3
M60126-2-GCACATATCGTTCTAT-1	M60126	M	NPSAD-271-C2	2	MG	ADAM	ADAM_GPNMB
M60126-2-GCCCAGAAGGCTAAAT-1	M60126	M	NPSAD-271-C2	2	MG	Homeo	Homeo_FRMD4A
M60126-2-GCCGATGAGCTTTCCC-1	M60126	M	NPSAD-271-C2	2	MG	Homeo	Homeo_PICALM
M60126-2-GCGGAAAGTAGCACGA-1	M60126	M	NPSAD-271-C2	2	MG	ADAM	ADAM_GPNMB
M60126-2-GGAAGTGAGAAACACT-1	M60126	M	NPSAD-271-C2	2	PVM	PVM	PVM_CD163
M60126-2-GGAAGTGGTGGTTTGT-1	M60126	M	NPSAD-271-C2	2	MG	Homeo	Homeo_FRMD4A
M60126-2-GGGACTCCACCAGTAT-1	M60126	M	NPSAD-271-C2	2	MG	Adapt	Adapt_TMEM163
M60126-2-GGGACTCGTGCTTCAA-1	M60126	M	NPSAD-271-C2	2	MG	Adapt	Adapt_HIST
M60126-2-GGGCCATTCTTTGCTA-1	M60126	M	NPSAD-271-C2	2	MG	Adapt	Adapt_TMEM163
M60126-2-GGTAATCGTTAAGCAA-1	M60126	M	NPSAD-271-C2	2	MG	Homeo	Homeo_PICALM
M60126-2-GGTGAAGAGCTTCATG-1	M60126	M	NPSAD-271-C2	2	MG	Homeo	Homeo_FRMD4A
M60126-2-GGTGAAGTCCACGTAA-1	M60126	M	NPSAD-271-C2	2	MG	Homeo	Homeo_PICALM
M60126-2-GGTTCTCGTGACGTCC-1	M60126	M	NPSAD-271-C2	2	MG	Homeo	Homeo_FRMD4A
M60126-2-GTAATCGAGCATTGAA-1	M60126	M	NPSAD-271-C2	2	MG	Homeo	Homeo_FRMD4A
M60126-2-GTAATGCCAGTCGCTG-1	M60126	M	NPSAD-271-C2	2	MG	ADAM	ADAM_GPNMB
M60126-2-GTCAGCGAGTTCTCTT-1	M60126	M	NPSAD-271-C2	2	MG	Adapt	Adapt_HIST
M60126-2-GTCGAATCATAGGCGA-1	M60126	M	NPSAD-271-C2	2	PVM	PVM	PVM_CD163
M60126-2-GTGGCGTCACGACAAG-1	M60126	M	NPSAD-271-C2	2	PVM	PVM	PVM_CD163
M60126-2-GTGGGAAAGATAGCAT-1	M60126	M	NPSAD-271-C2	2	MG	Homeo	Homeo_FRMD4A
M60126-2-GTGTTAGGTTCAGCGC-1	M60126	M	NPSAD-271-C2	2	MG	Homeo	Homeo_PICALM
M60126-2-GTTGCTCTCAAGAGGC-1	M60126	M	NPSAD-271-C2	2	MG	Adapt	Adapt_IFI44L
M60126-2-GTTGTCCAGGGAGTTC-1	M60126	M	NPSAD-271-C2	2	MG	ADAM	ADAM_GPNMB
M60126-2-TAAGCGTGTTCTTAGG-1	M60126	M	NPSAD-271-C2	2	MG	Homeo	Homeo_FRMD4A
M60126-2-TAGACCAAGAGCAAGA-1	M60126	M	NPSAD-271-C2	2	MG	Homeo	Homeo_PICALM
M60126-2-TAGACTGAGCTACTGT-1	M60126	M	NPSAD-271-C2	2	MG	ADAM	ADAM_GPNMB
M60126-2-TAGGGTTAGGATGGCT-1	M60126	M	NPSAD-271-C2	2	MG	ADAM	ADAM_GPNMB
M60126-2-TAGGGTTAGTTCCGTA-1	M60126	M	NPSAD-271-C2	2	MG	Homeo	Homeo_PICALM
M60126-2-TATATCCAGGGCAACT-1	M60126	M	NPSAD-271-C2	2	MG	Homeo	Homeo_PICALM
M60126-2-TATTGCTGTAAGATTG-1	M60126	M	NPSAD-271-C2	2	PVM	PVM	PVM_CD163
M60126-2-TCAAGCACAGTCGGAA-1	M60126	M	NPSAD-271-C2	2	MG	Homeo	Homeo_FRMD4A
M60126-2-TCAGCCTGTCGGAAAC-1	M60126	M	NPSAD-271-C2	2	PVM	PVM	PVM_CD163
M60126-2-TCAGGGCCAAAGGTTA-1	M60126	M	NPSAD-271-C2	2	MG	Homeo	Homeo_PICALM
M60126-2-TCATACTCATTCTGTT-1	M60126	M	NPSAD-271-C2	2	MG	Homeo	Homeo_FRMD4A
M60126-2-TCATGGAAGTTTCTTC-1	M60126	M	NPSAD-271-C2	2	MG	Homeo	Homeo_FRMD4A
M60126-2-TCATGGATCGAGAGCA-1	M60126	M	NPSAD-271-C2	2	MG	Homeo	Homeo_FRMD4A
M60126-2-TCATTCAGTAGAGGAA-1	M60126	M	NPSAD-271-C2	2	MG	Homeo	Homeo_FRMD4A
M60126-2-TCATTGTAGAACTTCC-1	M60126	M	NPSAD-271-C2	2	PVM	PVM	PVM_CD163
M60126-2-TCCCACAGTGGCGTAA-1	M60126	M	NPSAD-271-C2	2	MG	Adapt	Adapt_HIST
M60126-2-TCCGAAAGTAGGCAAC-1	M60126	M	NPSAD-271-C2	2	MG	Homeo	Homeo_FRMD4A
M60126-2-TCCGGGATCTAGACAC-1	M60126	M	NPSAD-271-C2	2	MG	Homeo	Homeo_PICALM
M60126-2-TCGAAGTCATAGGCGA-1	M60126	M	NPSAD-271-C2	2	MG	Homeo	Homeo_PICALM
M60126-2-TCTGGCTTCTACCACC-1	M60126	M	NPSAD-271-C2	2	MG	Homeo	Homeo_PICALM
M60126-2-TCTTCCTAGTATAGAC-1	M60126	M	NPSAD-271-C2	2	MG	Adapt	Adapt_HIST
M60126-2-TCTTTGACAACTCGAT-1	M60126	M	NPSAD-271-C2	2	MG	Homeo	Homeo_FRMD4A
M60126-2-TGAGACTCACCATAAC-1	M60126	M	NPSAD-271-C2	2	MG	Homeo	Homeo_PICALM
M60126-2-TGAGCATTCTCATGGA-1	M60126	M	NPSAD-271-C2	2	MG	ADAM	ADAM_GPNMB
M60126-2-TGAGGGAGTATGTCTG-1	M60126	M	NPSAD-271-C2	2	MG	Homeo	Homeo_PICALM
M60126-2-TGATTCTGTAGGACTG-1	M60126	M	NPSAD-271-C2	2	MG	Adapt	Adapt_HIF1A
M60126-2-TGATTTCTCTGCCTCA-1	M60126	M	NPSAD-271-C2	2	MG	Homeo	Homeo_PICALM
M60126-2-TGCAGATAGGAGACCT-1	M60126	M	NPSAD-271-C2	2	MG	Homeo	Homeo_FRMD4A
M60126-2-TGCATGATCGACCACG-1	M60126	M	NPSAD-271-C2	2	MG	ADAM	ADAM_GPNMB
M60126-2-TGCGGGTCATAGGAGC-1	M60126	M	NPSAD-271-C2	2	PVM	PVM	PVM_CD163
M60126-2-TGCTGAACACATATGC-1	M60126	M	NPSAD-271-C2	2	MG	Homeo	Homeo_FRMD4A
M60126-2-TGGAGGAAGTCAATCC-1	M60126	M	NPSAD-271-C2	2	MG	Homeo	Homeo_FRMD4A
M60126-2-TGGATGTCAGAGAGGG-1	M60126	M	NPSAD-271-C2	2	MG	Homeo	Homeo_PICALM
M60126-2-TGGGAAGGTATATGGA-1	M60126	M	NPSAD-271-C2	2	MG	Homeo	Homeo_PICALM
M60126-2-TGGTAGTAGCGCTTCG-1	M60126	M	NPSAD-271-C2	2	MG	Adapt	Adapt_AIF1
M60126-2-TGGTTAGAGTCCGCCA-1	M60126	M	NPSAD-271-C2	2	MG	Homeo	Homeo_FRMD4A
M60126-2-TGTAACGAGAACGCGT-1	M60126	M	NPSAD-271-C2	2	MG	Adapt	Adapt_IFI44L
M60126-2-TGTAACGAGCGGTAGT-1	M60126	M	NPSAD-271-C2	2	MG	Homeo	Homeo_FRMD4A
M60126-2-TGTTACTCAAGTTTGC-1	M60126	M	NPSAD-271-C2	2	MG	Homeo	Homeo_FRMD4A
M60126-2-TGTTACTGTCACTACA-1	M60126	M	NPSAD-271-C2	2	MG	Homeo	Homeo_FRMD4A
M60126-2-TTACGTTGTTGGAGGT-1	M60126	M	NPSAD-271-C2	2	PVM	PVM	PVM_CD163
M60126-2-TTACTGTTCCCATACC-1	M60126	M	NPSAD-271-C2	2	MG	Homeo	Homeo_PICALM
M60126-2-TTAGTCTTCACTTGGA-1	M60126	M	NPSAD-271-C2	2	MG	ADAM	ADAM_GPNMB
M60126-2-TTCACCGCAAACTAAG-1	M60126	M	NPSAD-271-C2	2	MG	Homeo	Homeo_FRMD4A
M60126-2-TTCTAGTTCGTCCTCA-1	M60126	M	NPSAD-271-C2	2	MG	Homeo	Homeo_FRMD4A
M60126-2-TTGAACGTCAAGCCGC-1	M60126	M	NPSAD-271-C2	2	MG	Homeo	Homeo_FRMD4A
M60126-2-TTGACCCCAGGCTTGC-1	M60126	M	NPSAD-271-C2	2	MG	Homeo	Homeo_PICALM
M60126-2-TTGAGTGTCGAACTCA-1	M60126	M	NPSAD-271-C2	2	MG	Homeo	Homeo_PICALM
M60126-2-TTTACGTCACAACGTT-1	M60126	M	NPSAD-271-C2	2	MG	Homeo	Homeo_FRMD4A
M60126-2-TTTCATGCACTTGGCG-1	M60126	M	NPSAD-271-C2	2	MG	Homeo	Homeo_FRMD4A
M60126-2-TTTCCTCAGGGACAGG-1	M60126	M	NPSAD-271-C2	2	MG	ADAM	ADAM_GPNMB
M60126-2-TTTGACTGTGGGCTCT-1	M60126	M	NPSAD-271-C2	2	MG	Homeo	Homeo_PICALM
M60126-2-TTTGGTTTCAGACTGT-1	M60126	M	NPSAD-271-C2	2	MG	Adapt	Adapt_CCL3
M60407-1-AACAAGACAATATCCG-0	M60407	M	NPSAD-279-C1	1	MG	Homeo	Homeo_PICALM
M60407-1-AAGATAGGTCAACGCC-0	M60407	M	NPSAD-279-C1	1	MG	Homeo	Homeo_PICALM
M60407-1-AAGCGAGTCGGCTTGG-0	M60407	M	NPSAD-279-C1	1	MG	Homeo	Homeo_PICALM
M60407-1-AATGGCTCACCTTCGT-0	M60407	M	NPSAD-279-C1	1	MG	Homeo	Homeo_PICALM
M60407-1-ACCAACAGTGAATGTA-0	M60407	M	NPSAD-279-C1	1	MG	Homeo	Homeo_PICALM
M60407-1-ACCTGTCCAGGCAATG-0	M60407	M	NPSAD-279-C1	1	PVM	PVM	PVM_CD163
M60407-1-AGACACTGTGTTATCG-0	M60407	M	NPSAD-279-C1	1	MG	ADAM	ADAM_GPNMB
M60407-1-AGGACGAAGGCGAAGG-0	M60407	M	NPSAD-279-C1	1	MG	ADAM	ADAM_GPNMB
M60407-1-AGGATAATCGGACCAC-0	M60407	M	NPSAD-279-C1	1	MG	Adapt	Adapt_HIST
M60407-1-AGGTCTATCTCGACCT-0	M60407	M	NPSAD-279-C1	1	MG	Homeo	Homeo_PICALM
M60407-1-AGTGATCCACCTGCGA-0	M60407	M	NPSAD-279-C1	1	MG	Homeo	Homeo_PICALM
M60407-1-ATACCTTGTATGTCCA-0	M60407	M	NPSAD-279-C1	1	MG	Homeo	Homeo_FRMD4A
M60407-1-ATCACTTGTGACTCGC-0	M60407	M	NPSAD-279-C1	1	MG	Homeo	Homeo_PICALM
M60407-1-ATCATTCAGTTGGGAC-0	M60407	M	NPSAD-279-C1	1	MG	ADAM	ADAM_GPNMB
M60407-1-ATTGTTCTCAAGAGGC-0	M60407	M	NPSAD-279-C1	1	PVM	PVM	PVM_CD163
M60407-1-ATTTCTGGTGTGACCC-0	M60407	M	NPSAD-279-C1	1	MG	Homeo	Homeo_PICALM
M60407-1-CAAAGAAGTCTTTCTA-0	M60407	M	NPSAD-279-C1	1	MG	Homeo	Homeo_PICALM
M60407-1-CAACAGTAGCACGATG-0	M60407	M	NPSAD-279-C1	1	MG	Homeo	Homeo_PICALM
M60407-1-CAAGAGGGTCAGACTT-0	M60407	M	NPSAD-279-C1	1	MG	Homeo	Homeo_PICALM
M60407-1-CAATCGAAGTGAGCCA-0	M60407	M	NPSAD-279-C1	1	PVM	PVM	PVM_CD163
M60407-1-CACTGTCAGTTCACTG-0	M60407	M	NPSAD-279-C1	1	PVM	PVM	PVM_CD163
M60407-1-CAGCACGTCCGTGTGG-0	M60407	M	NPSAD-279-C1	1	MG	ADAM	ADAM_GPNMB
M60407-1-CATTGTTTCAGGACGA-0	M60407	M	NPSAD-279-C1	1	MG	ADAM	ADAM_GPNMB
M60407-1-CCCGAAGCATGTTTGG-0	M60407	M	NPSAD-279-C1	1	MG	ADAM	ADAM_GPNMB
M60407-1-CCGGTGACAACTCATG-0	M60407	M	NPSAD-279-C1	1	MG	Homeo	Homeo_FRMD4A
M60407-1-CCTCCAACAAACTGCT-0	M60407	M	NPSAD-279-C1	1	MG	ADAM	ADAM_GPNMB
M60407-1-CGATCGGAGACTTAAG-0	M60407	M	NPSAD-279-C1	1	MG	Homeo	Homeo_PICALM
M60407-1-CGGGTCATCAAGTGGG-0	M60407	M	NPSAD-279-C1	1	MG	Homeo	Homeo_PICALM
M60407-1-CGGGTCATCTCCGAGG-0	M60407	M	NPSAD-279-C1	1	MG	Homeo	Homeo_PICALM
M60407-1-CTACGGGAGAGCAGAA-0	M60407	M	NPSAD-279-C1	1	MG	Homeo	Homeo_FRMD4A
M60407-1-CTATAGGCAGAGTCTT-0	M60407	M	NPSAD-279-C1	1	MG	Adapt	Adapt_IFI44L
M60407-1-CTATCCGAGTATAGAC-0	M60407	M	NPSAD-279-C1	1	MG	Homeo	Homeo_FRMD4A
M60407-1-CTCAGTCAGTTCCATG-0	M60407	M	NPSAD-279-C1	1	MG	Homeo	Homeo_FRMD4A
M60407-1-CTCCTTTTCAACGCTA-0	M60407	M	NPSAD-279-C1	1	MG	Homeo	Homeo_PICALM
M60407-1-CTGGACGCATTGCCTC-0	M60407	M	NPSAD-279-C1	1	MG	Homeo	Homeo_PICALM
M60407-1-GAAACCTCAAACCACT-0	M60407	M	NPSAD-279-C1	1	MG	Homeo	Homeo_FRMD4A
M60407-1-GAAATGAAGAACCGCA-0	M60407	M	NPSAD-279-C1	1	MG	Homeo	Homeo_PICALM
M60407-1-GACAGCCCATTGCTGA-0	M60407	M	NPSAD-279-C1	1	MG	Homeo	Homeo_PICALM
M60407-1-GAGTCTACAGGGAGAG-0	M60407	M	NPSAD-279-C1	1	MG	Homeo	Homeo_FRMD4A
M60407-1-GAGTTTGTCCGCTGTT-0	M60407	M	NPSAD-279-C1	1	MG	Homeo	Homeo_PICALM
M60407-1-GCAGTTACAGAGGCAT-0	M60407	M	NPSAD-279-C1	1	MG	Homeo	Homeo_PICALM
M60407-1-GCCAGTGCAAGTAGTA-0	M60407	M	NPSAD-279-C1	1	PVM	PVM	PVM_CD163
M60407-1-GCGTGCAAGATGCTGG-0	M60407	M	NPSAD-279-C1	1	PVM	PVM	PVM_CD163
M60407-1-GCTACAATCACCTCGT-0	M60407	M	NPSAD-279-C1	1	MG	Homeo	Homeo_PICALM
M60407-1-GCTACCTGTTTACGTG-0	M60407	M	NPSAD-279-C1	1	MG	Homeo	Homeo_PICALM
M60407-1-GGAGAACTCCATTCGC-0	M60407	M	NPSAD-279-C1	1	MG	ADAM	ADAM_GPNMB
M60407-1-GGGCTACAGTCTGTAC-0	M60407	M	NPSAD-279-C1	1	MG	Homeo	Homeo_PICALM
M60407-1-GGGTTTATCTAGTACG-0	M60407	M	NPSAD-279-C1	1	MG	Homeo	Homeo_PICALM
M60407-1-GTAGCTATCACTGCTC-0	M60407	M	NPSAD-279-C1	1	MG	Homeo	Homeo_FRMD4A
M60407-1-GTGATGTGTGAACGGT-0	M60407	M	NPSAD-279-C1	1	MG	Homeo	Homeo_PICALM
M60407-1-GTTATGGAGACCATTC-0	M60407	M	NPSAD-279-C1	1	MG	ADAM	ADAM_GPNMB
M60407-1-GTTCATTCATGTGCCG-0	M60407	M	NPSAD-279-C1	1	MG	Homeo	Homeo_PICALM
M60407-1-TACAGGTTCCATTCGC-0	M60407	M	NPSAD-279-C1	1	PVM	PVM	PVM_CD163
M60407-1-TATGTTCAGATAGGGA-0	M60407	M	NPSAD-279-C1	1	MG	Homeo	Homeo_FRMD4A
M60407-1-TATGTTCGTAACACCT-0	M60407	M	NPSAD-279-C1	1	MG	Homeo	Homeo_FRMD4A
M60407-1-TATTTCGGTACGTGAG-0	M60407	M	NPSAD-279-C1	1	MG	Adapt	Adapt_HIST
M60407-1-TCCTCTTGTCTACTGA-0	M60407	M	NPSAD-279-C1	1	PVM	PVM	PVM_CD163
M60407-1-TCCTTTCGTTTGTTCT-0	M60407	M	NPSAD-279-C1	1	MG	Homeo	Homeo_PICALM
M60407-1-TCTAACTAGCGTGCCT-0	M60407	M	NPSAD-279-C1	1	MG	Homeo	Homeo_PICALM
M60407-1-TCTATACAGATTGACA-0	M60407	M	NPSAD-279-C1	1	MG	Homeo	Homeo_PICALM
M60407-1-TCTATACCATCAGTCA-0	M60407	M	NPSAD-279-C1	1	MG	Homeo	Homeo_PICALM
M60407-1-TCTTGCGCAAATAGCA-0	M60407	M	NPSAD-279-C1	1	MG	Homeo	Homeo_PICALM
M60407-1-TGAGCATTCTGCCCTA-0	M60407	M	NPSAD-279-C1	1	MG	Homeo	Homeo_PICALM
M60407-1-TGATCTTTCCGAGAAG-0	M60407	M	NPSAD-279-C1	1	MG	Homeo	Homeo_PICALM
M60407-1-TGCAGATTCACTCTTA-0	M60407	M	NPSAD-279-C1	1	MG	Homeo	Homeo_PICALM
M60407-1-TGTACAGCAGCAGTCC-0	M60407	M	NPSAD-279-C1	1	MG	Homeo	Homeo_PICALM
M60407-1-TGTGATGCATTGTACG-0	M60407	M	NPSAD-279-C1	1	MG	Homeo	Homeo_PICALM
M60407-1-TTAGTCTCAATAGGGC-0	M60407	M	NPSAD-279-C1	1	MG	Homeo	Homeo_PICALM
M60407-1-TTCCACGCACAGTCGC-0	M60407	M	NPSAD-279-C1	1	MG	Homeo	Homeo_PICALM
M60407-1-TTCTTGATCGCCCAGA-0	M60407	M	NPSAD-279-C1	1	MG	Homeo	Homeo_PICALM
M60407-1-TTGCCTGTCCATTGCC-0	M60407	M	NPSAD-279-C1	1	PVM	PVM	PVM_CD163
M60407-1-TTGGGATTCATGGGAG-0	M60407	M	NPSAD-279-C1	1	MG	Homeo	Homeo_PICALM
M60407-1-TTGTTGTGTATTTCTC-0	M60407	M	NPSAD-279-C1	1	MG	Adapt	Adapt_AIF1
M60407-1-TTTACCAAGCTCCATA-0	M60407	M	NPSAD-279-C1	1	MG	Homeo	Homeo_PICALM
M60407-1-TTTGATCGTTCCCACT-0	M60407	M	NPSAD-279-C1	1	MG	Adapt	Adapt_HIF1A
M60407-2-AAAGGTATCGAGATAA-1	M60407	M	NPSAD-279-C2	2	MG	Homeo	Homeo_PICALM
M60407-2-AAGTGAAGTCATCCGG-1	M60407	M	NPSAD-279-C2	2	MG	Homeo	Homeo_FRMD4A
M60407-2-AATCGACTCACTCACC-1	M60407	M	NPSAD-279-C2	2	MG	Homeo	Homeo_PICALM
M60407-2-ACAAGCTCAGAAATCA-1	M60407	M	NPSAD-279-C2	2	MG	Homeo	Homeo_PICALM
M60407-2-ACACAGTTCACTACTT-1	M60407	M	NPSAD-279-C2	2	MG	ADAM	ADAM_GPNMB
M60407-2-ACCCTTGCATCGCTAA-1	M60407	M	NPSAD-279-C2	2	MG	Homeo	Homeo_FRMD4A
M60407-2-ACCTGTCCAGTCGCAC-1	M60407	M	NPSAD-279-C2	2	MG	Homeo	Homeo_PICALM
M60407-2-AGGAATATCGCGGTAC-1	M60407	M	NPSAD-279-C2	2	MG	Homeo	Homeo_PICALM
M60407-2-AGTAGCTAGTGGTTCT-1	M60407	M	NPSAD-279-C2	2	MG	ADAM	ADAM_GPNMB
M60407-2-ATCATTCAGAAGCTGC-1	M60407	M	NPSAD-279-C2	2	MG	Homeo	Homeo_FRMD4A
M60407-2-ATCCATTAGATGTAGT-1	M60407	M	NPSAD-279-C2	2	PVM	PVM	PVM_CD163
M60407-2-ATGTCTTGTTTGGAGG-1	M60407	M	NPSAD-279-C2	2	MG	Homeo	Homeo_PICALM
M60407-2-ATTACTCGTGACGCCT-1	M60407	M	NPSAD-279-C2	2	MG	Homeo	Homeo_PICALM
M60407-2-ATTCTACTCATCACCC-1	M60407	M	NPSAD-279-C2	2	MG	Homeo	Homeo_PICALM
M60407-2-CACAGATGTATTCCTT-1	M60407	M	NPSAD-279-C2	2	MG	Homeo	Homeo_PICALM
M60407-2-CACAGGCGTTGTGCAT-1	M60407	M	NPSAD-279-C2	2	MG	Homeo	Homeo_PICALM
M60407-2-CATCGTCGTAACACGG-1	M60407	M	NPSAD-279-C2	2	MG	Homeo	Homeo_PICALM
M60407-2-CATGCAAAGCTCTTCC-1	M60407	M	NPSAD-279-C2	2	MG	Homeo	Homeo_PICALM
M60407-2-CCGGGTAAGAGCCCAA-1	M60407	M	NPSAD-279-C2	2	MG	Homeo	Homeo_FRMD4A
M60407-2-CCTTCAGCAGGCATGA-1	M60407	M	NPSAD-279-C2	2	MG	Homeo	Homeo_PICALM
M60407-2-CGGGTCACAATGAGCG-1	M60407	M	NPSAD-279-C2	2	MG	Homeo	Homeo_PICALM
M60407-2-CGGGTGTAGCTTTGTG-1	M60407	M	NPSAD-279-C2	2	MG	Homeo	Homeo_PICALM
M60407-2-CGTTCTGAGGCTATCT-1	M60407	M	NPSAD-279-C2	2	MG	Homeo	Homeo_PICALM
M60407-2-CTCAATTGTTTGTTGG-1	M60407	M	NPSAD-279-C2	2	MG	Homeo	Homeo_PICALM
M60407-2-CTCACTGTCGCAGATT-1	M60407	M	NPSAD-279-C2	2	MG	Homeo	Homeo_PICALM
M60407-2-CTGGTCTTCTACGCAA-1	M60407	M	NPSAD-279-C2	2	MG	Homeo	Homeo_PICALM
M60407-2-GAAATGATCGATTGAC-1	M60407	M	NPSAD-279-C2	2	MG	Homeo	Homeo_PICALM
M60407-2-GAATCACCACTCATAG-1	M60407	M	NPSAD-279-C2	2	MG	Homeo	Homeo_PICALM
M60407-2-GACTTCCAGCACAAAT-1	M60407	M	NPSAD-279-C2	2	MG	Homeo	Homeo_PICALM
M60407-2-GAGGCCTAGACTCATC-1	M60407	M	NPSAD-279-C2	2	PVM	PVM	PVM_CD163
M60407-2-GATGTTGTCACCCTCA-1	M60407	M	NPSAD-279-C2	2	MG	Homeo	Homeo_PICALM
M60407-2-GGACGTCTCTTTGCTA-1	M60407	M	NPSAD-279-C2	2	MG	Homeo	Homeo_PICALM
M60407-2-GGAGAACCAAATTGGA-1	M60407	M	NPSAD-279-C2	2	PVM	PVM	PVM_CD163
M60407-2-GGAGAACGTCGGCCTA-1	M60407	M	NPSAD-279-C2	2	MG	Homeo	Homeo_PICALM
M60407-2-GGCAGTCAGATGAATC-1	M60407	M	NPSAD-279-C2	2	MG	Homeo	Homeo_PICALM
M60407-2-GGTGTCGTCTGAGATC-1	M60407	M	NPSAD-279-C2	2	MG	Homeo	Homeo_PICALM
M60407-2-GGTTCTCCAGACAATA-1	M60407	M	NPSAD-279-C2	2	MG	Homeo	Homeo_PICALM
M60407-2-GTAGTACGTCACCGCA-1	M60407	M	NPSAD-279-C2	2	MG	Homeo	Homeo_PICALM
M60407-2-GTCAAACAGTAAGGGA-1	M60407	M	NPSAD-279-C2	2	MG	ADAM	ADAM_GPNMB
M60407-2-GTCACTCGTCTACAAC-1	M60407	M	NPSAD-279-C2	2	MG	Homeo	Homeo_PICALM
M60407-2-GTCGAATGTGCTGCAC-1	M60407	M	NPSAD-279-C2	2	MG	Homeo	Homeo_PICALM
M60407-2-GTTGCTCTCGTGCAGC-1	M60407	M	NPSAD-279-C2	2	MG	Homeo	Homeo_PICALM
M60407-2-TACGCTCAGAGTGGCT-1	M60407	M	NPSAD-279-C2	2	MG	ADAM	ADAM_GPNMB
M60407-2-TAGGAGGGTGTAACGG-1	M60407	M	NPSAD-279-C2	2	MG	Homeo	Homeo_PICALM
M60407-2-TCAAGTGGTGCATTAC-1	M60407	M	NPSAD-279-C2	2	PVM	PVM	PVM_CD163
M60407-2-TCAATCTCAGGGAATC-1	M60407	M	NPSAD-279-C2	2	MG	ADAM	ADAM_GPNMB
M60407-2-TCAGTTTCATGGAGAC-1	M60407	M	NPSAD-279-C2	2	MG	ADAM	ADAM_GPNMB
M60407-2-TCCGGGACAACGCATT-1	M60407	M	NPSAD-279-C2	2	MG	Homeo	Homeo_PICALM
M60407-2-TCGCTTGGTATCGAAA-1	M60407	M	NPSAD-279-C2	2	MG	Homeo	Homeo_PICALM
M60407-2-TCTGGCTCACAAGGTG-1	M60407	M	NPSAD-279-C2	2	MG	Homeo	Homeo_PICALM
M60407-2-TCTGGCTTCCACACAA-1	M60407	M	NPSAD-279-C2	2	MG	Homeo	Homeo_PICALM
M60407-2-TGAACGTGTATGTCCA-1	M60407	M	NPSAD-279-C2	2	MG	Homeo	Homeo_PICALM
M60407-2-TGATGCAGTAGCTGTT-1	M60407	M	NPSAD-279-C2	2	MG	Homeo	Homeo_PICALM
M60407-2-TGCAGATCAGTTTCAG-1	M60407	M	NPSAD-279-C2	2	MG	Homeo	Homeo_PICALM
M60407-2-TGCTTGCAGGCATGCA-1	M60407	M	NPSAD-279-C2	2	MG	Homeo	Homeo_PICALM
M60407-2-TGTTTGTGTTGCACGC-1	M60407	M	NPSAD-279-C2	2	MG	Homeo	Homeo_PICALM
M60407-2-TTAGGGTGTCCGATCG-1	M60407	M	NPSAD-279-C2	2	MG	Homeo	Homeo_PICALM
M60407-2-TTAGTCTTCGCCATAA-1	M60407	M	NPSAD-279-C2	2	MG	Homeo	Homeo_PICALM
M60407-2-TTCTTCCAGTACCATC-1	M60407	M	NPSAD-279-C2	2	MG	ADAM	ADAM_GPNMB
M604571-1-AAATGGAGTTGCATTG-0	M604571	M	NPSAD-216-C1	1	PVM	PVM	PVM_CD163
M604571-1-AACCATGTCAACTACG-0	M604571	M	NPSAD-216-C1	1	PVM	PVM	PVM_CD163
M604571-1-ACGTCCTGTGGCTGAA-0	M604571	M	NPSAD-216-C1	1	MG	Adapt	Adapt_HIST
M604571-1-ACGTCCTTCGAGTCTA-0	M604571	M	NPSAD-216-C1	1	PVM	PVM	PVM_CD163
M604571-1-AGAACAATCCTCTAAT-0	M604571	M	NPSAD-216-C1	1	PVM	PVM	PVM_CD163
M604571-1-AGGTGTTGTATGAGGC-0	M604571	M	NPSAD-216-C1	1	PVM	PVM	PVM_CD163
M604571-1-AGTAGCTTCTTCGGTC-0	M604571	M	NPSAD-216-C1	1	MG	Adapt	Adapt_HIST
M604571-1-AGTTCCCTCCTTCAGC-0	M604571	M	NPSAD-216-C1	1	MG	Adapt	Adapt_HIF1A
M604571-1-ATAGGCTGTGACACAG-0	M604571	M	NPSAD-216-C1	1	MG	Adapt	Adapt_HIST
M604571-1-ATGTCCCCACACACGC-0	M604571	M	NPSAD-216-C1	1	PVM	PVM	PVM_CD163
M604571-1-CAGGCCACAGGGTCTC-0	M604571	M	NPSAD-216-C1	1	MG	Adapt	Adapt_HIST
M604571-1-CCGTAGGCAGCGTAGA-0	M604571	M	NPSAD-216-C1	1	MG	Adapt	Adapt_HIF1A
M604571-1-CCTAACCAGTGGAAGA-0	M604571	M	NPSAD-216-C1	1	MG	Adapt	Adapt_HIST
M604571-1-CCTACGTAGTTGGCTT-0	M604571	M	NPSAD-216-C1	1	MG	Adapt	Adapt_HIST
M604571-1-CGCCATTGTTCTCCCA-0	M604571	M	NPSAD-216-C1	1	PVM	PVM	PVM_CD163
M604571-1-CTAACTTGTCGTGGAA-0	M604571	M	NPSAD-216-C1	1	MG	Adapt	Adapt_HIST
M604571-1-CTCCTCCGTCCACTTC-0	M604571	M	NPSAD-216-C1	1	MG	Adapt	Adapt_HIST
M604571-1-GAGAAATAGAGCGACT-0	M604571	M	NPSAD-216-C1	1	PVM	PVM	PVM_CD163
M604571-1-GCGATCGGTTAAGACA-0	M604571	M	NPSAD-216-C1	1	PVM	PVM	PVM_CD163
M604571-1-GCTACCTTCTGTCGCT-0	M604571	M	NPSAD-216-C1	1	MG	Adapt	Adapt_HIST
M604571-1-GCTTCACGTTGTACGT-0	M604571	M	NPSAD-216-C1	1	MG	Adapt	Adapt_HIST
M604571-1-GGGTGAAAGCCAAGTG-0	M604571	M	NPSAD-216-C1	1	PVM	PVM	PVM_CD163
M604571-1-TACTTCAGTCTTCATT-0	M604571	M	NPSAD-216-C1	1	PVM	PVM	PVM_CD163
M604571-1-TACTTCATCCACGTCT-0	M604571	M	NPSAD-216-C1	1	MG	Adapt	Adapt_HIST
M604571-1-TAGCACAGTTCTAACG-0	M604571	M	NPSAD-216-C1	1	PVM	PVM	PVM_CD163
M604571-1-TATGTTCCATGAATCC-0	M604571	M	NPSAD-216-C1	1	PVM	PVM	PVM_CD163
M604571-1-TCTACATAGTCCGCCA-0	M604571	M	NPSAD-216-C1	1	MG	Homeo	Homeo_PICALM
M604571-1-TGTGTGAAGAGTTCGG-0	M604571	M	NPSAD-216-C1	1	MG	Adapt	Adapt_HIST
M604571-1-TTACGTTAGCCTGTGC-0	M604571	M	NPSAD-216-C1	1	PVM	PVM	PVM_CD163
M604571-1-TTCATGTTCGGACGTC-0	M604571	M	NPSAD-216-C1	1	MG	Adapt	Adapt_HIST
M604571-2-AAATGGACAACACGAG-1	M604571	M	NPSAD-216-C2	2	PVM	PVM	PVM_CD163
M604571-2-AAATGGATCGCTATTT-1	M604571	M	NPSAD-216-C2	2	PVM	PVM	PVM_CD163
M604571-2-ACCAACATCACTCGAA-1	M604571	M	NPSAD-216-C2	2	PVM	PVM	PVM_CD163
M604571-2-ACCTGTCGTTCCTAAG-1	M604571	M	NPSAD-216-C2	2	MG	Adapt	Adapt_AIF1
M604571-2-ACGGTTATCGGACTTA-1	M604571	M	NPSAD-216-C2	2	PVM	PVM	PVM_CD163
M604571-2-ACTACGAGTCTCGGAC-1	M604571	M	NPSAD-216-C2	2	PVM	PVM	PVM_CD163
M604571-2-AGACAAACATGACTAC-1	M604571	M	NPSAD-216-C2	2	PVM	PVM	PVM_CD163
M604571-2-AGAGAGCGTCACCACG-1	M604571	M	NPSAD-216-C2	2	MG	Adapt	Adapt_AIF1
M604571-2-AGATAGACATCGGATT-1	M604571	M	NPSAD-216-C2	2	MG	Adapt	Adapt_HIF1A
M604571-2-AGATCGTTCAGACAAA-1	M604571	M	NPSAD-216-C2	2	MG	Adapt	Adapt_HIST
M604571-2-AGATGAAAGACCAGAC-1	M604571	M	NPSAD-216-C2	2	MG	Adapt	Adapt_HIST
M604571-2-AGGACGACAAATGCTC-1	M604571	M	NPSAD-216-C2	2	PVM	PVM	PVM_CD163
M604571-2-AGGGCTCGTGGAGGTT-1	M604571	M	NPSAD-216-C2	2	PVM	PVM	PVM_CD163
M604571-2-AGGTTACGTCGTAATC-1	M604571	M	NPSAD-216-C2	2	PVM	PVM	PVM_CD163
M604571-2-AGTAACCTCTCTCAAT-1	M604571	M	NPSAD-216-C2	2	MG	Adapt	Adapt_HIST
M604571-2-AGTGACTAGACAAGCC-1	M604571	M	NPSAD-216-C2	2	PVM	PVM	PVM_CD163
M604571-2-ATCTCTAAGTTGCCCG-1	M604571	M	NPSAD-216-C2	2	MG	Adapt	Adapt_HIST
M604571-2-ATGGGTTCAAAGGAGA-1	M604571	M	NPSAD-216-C2	2	PVM	PVM	PVM_CD163
M604571-2-CAAAGAACAGGTGGAT-1	M604571	M	NPSAD-216-C2	2	PVM	PVM	PVM_CD163
M604571-2-CAATGACTCGTAATGC-1	M604571	M	NPSAD-216-C2	2	MG	Adapt	Adapt_HIST
M604571-2-CACGTTCAGAGGATCC-1	M604571	M	NPSAD-216-C2	2	MG	Adapt	Adapt_HIST
M604571-2-CAGATTGAGACTTCCA-1	M604571	M	NPSAD-216-C2	2	PVM	PVM	PVM_CD163
M604571-2-CCTCAACGTCGGTAAG-1	M604571	M	NPSAD-216-C2	2	PVM	PVM	PVM_CD163
M604571-2-CCTTCAGTCTTAGTTC-1	M604571	M	NPSAD-216-C2	2	PVM	PVM	PVM_CD163
M604571-2-CGGTCAGGTTGGGTTT-1	M604571	M	NPSAD-216-C2	2	MG	Adapt	Adapt_HIST
M604571-2-CGTGATAGTAGGGTAC-1	M604571	M	NPSAD-216-C2	2	PVM	PVM	PVM_CD163
M604571-2-CTACCTGGTGCTCCGA-1	M604571	M	NPSAD-216-C2	2	PVM	PVM	PVM_CD163
M604571-2-CTGAGCGAGTCTCCTC-1	M604571	M	NPSAD-216-C2	2	PVM	PVM	PVM_CD163
M604571-2-CTGCATCGTCGCGTTG-1	M604571	M	NPSAD-216-C2	2	PVM	PVM	PVM_CD163
M604571-2-CTTCGGTGTCATAAAG-1	M604571	M	NPSAD-216-C2	2	MG	Adapt	Adapt_HIST
M604571-2-CTTGAGATCCAAGCCG-1	M604571	M	NPSAD-216-C2	2	MG	Adapt	Adapt_HIST
M604571-2-GACTATGAGGTAAAGG-1	M604571	M	NPSAD-216-C2	2	PVM	PVM	PVM_CD163
M604571-2-GCCAACGAGAGTCCGA-1	M604571	M	NPSAD-216-C2	2	PVM	PVM	PVM_CD163
M604571-2-GCCAGCACATGGGTCC-1	M604571	M	NPSAD-216-C2	2	PVM	PVM	PVM_CD163
M604571-2-GGGCCATGTCTAGTGT-1	M604571	M	NPSAD-216-C2	2	PVM	PVM	PVM_CD163
M604571-2-GGTGTCGTCCATCGTC-1	M604571	M	NPSAD-216-C2	2	PVM	PVM	PVM_CD163
M604571-2-GTAATGCTCTGCCCTA-1	M604571	M	NPSAD-216-C2	2	MG	Adapt	Adapt_HIST
M604571-2-GTAGAGGGTGTCATGT-1	M604571	M	NPSAD-216-C2	2	MG	Adapt	Adapt_HIF1A
M604571-2-GTCTTTAGTTGTTGCA-1	M604571	M	NPSAD-216-C2	2	MG	Adapt	Adapt_AIF1
M604571-2-GTGTGATCATCCAATG-1	M604571	M	NPSAD-216-C2	2	PVM	PVM	PVM_CD163
M604571-2-GTTGCTCCAGTGAGCA-1	M604571	M	NPSAD-216-C2	2	PVM	PVM	PVM_CD163
M604571-2-TAAGCGTTCGGTGTTA-1	M604571	M	NPSAD-216-C2	2	MG	Adapt	Adapt_AIF1
M604571-2-TACACCCTCTCATTAC-1	M604571	M	NPSAD-216-C2	2	MG	Adapt	Adapt_HIF1A
M604571-2-TACATTCGTGGTCCCA-1	M604571	M	NPSAD-216-C2	2	PVM	PVM	PVM_CD163
M604571-2-TAGACTGTCATGAGGG-1	M604571	M	NPSAD-216-C2	2	PVM	PVM	PVM_CD163
M604571-2-TATTCCACATAATGCC-1	M604571	M	NPSAD-216-C2	2	PVM	PVM	PVM_CD163
M604571-2-TATTCCATCGCTGACG-1	M604571	M	NPSAD-216-C2	2	PVM	PVM	PVM_CD163
M604571-2-TCAGGGCTCACCCTTG-1	M604571	M	NPSAD-216-C2	2	PVM	PVM	PVM_CD163
M604571-2-TGAGCGCCAGAGAAAG-1	M604571	M	NPSAD-216-C2	2	PVM	PVM	PVM_CD163
M604571-2-TGAGTCACAGACCAGA-1	M604571	M	NPSAD-216-C2	2	PVM	PVM	PVM_CD163
M604571-2-TGCAGGCCACAAATGA-1	M604571	M	NPSAD-216-C2	2	MG	Adapt	Adapt_HIST
M604571-2-TGCGACGGTGGATTTC-1	M604571	M	NPSAD-216-C2	2	MG	Adapt	Adapt_HIST
M604571-2-TGCTGAATCGCTTAAG-1	M604571	M	NPSAD-216-C2	2	MG	Adapt	Adapt_HIST
M604571-2-TGGTGATAGCATTGTC-1	M604571	M	NPSAD-216-C2	2	MG	ADAM	ADAM_GPNMB
M604571-2-TGTGAGTAGCGGGTTA-1	M604571	M	NPSAD-216-C2	2	MG	Adapt	Adapt_HIST
M604571-2-TTCAATCTCCGGACTG-1	M604571	M	NPSAD-216-C2	2	PVM	PVM	PVM_CD163
M604571-2-TTCTAGTGTAAGGAGA-1	M604571	M	NPSAD-216-C2	2	MG	Homeo	Homeo_PICALM
M604571-2-TTCTTCCTCATTACTC-1	M604571	M	NPSAD-216-C2	2	MG	Adapt	Adapt_HIST
M60654-1-AAACCCACATAAGATG-0	M60654	M	NPSAD-238-A1	1	MG	Homeo	Homeo_FRMD4A
M60654-1-AAAGGGCGTCCAGCCA-0	M60654	M	NPSAD-238-A1	1	MG	Homeo	Homeo_PICALM
M60654-1-AACAGGGTCCAGTACA-0	M60654	M	NPSAD-238-A1	1	MG	Homeo	Homeo_PICALM
M60654-1-AACCATGTCAAGTGTC-0	M60654	M	NPSAD-238-A1	1	MG	Homeo	Homeo_PICALM
M60654-1-AACCTGAAGACTAAGT-0	M60654	M	NPSAD-238-A1	1	MG	Homeo	Homeo_FRMD4A
M60654-1-AACGAAAGTTTAGAGA-0	M60654	M	NPSAD-238-A1	1	MG	Homeo	Homeo_PICALM
M60654-1-AAGCCATTCTAACGCA-0	M60654	M	NPSAD-238-A1	1	MG	Homeo	Homeo_PICALM
M60654-1-AAGCGAGTCTTACACT-0	M60654	M	NPSAD-238-A1	1	MG	Homeo	Homeo_PICALM
M60654-1-AATGACCGTCGTTGGC-0	M60654	M	NPSAD-238-A1	1	MG	Homeo	Homeo_PICALM
M60654-1-ACAACCATCGGCCCAA-0	M60654	M	NPSAD-238-A1	1	MG	Homeo	Homeo_PICALM
M60654-1-ACATCGAAGTTACTCG-0	M60654	M	NPSAD-238-A1	1	MG	Homeo	Homeo_FRMD4A
M60654-1-ACCTACCAGTAGCTCT-0	M60654	M	NPSAD-238-A1	1	MG	Homeo	Homeo_PICALM
M60654-1-ACTTAGGCATTCATCT-0	M60654	M	NPSAD-238-A1	1	MG	Adapt	Adapt_HIF1A
M60654-1-ACTTCCGAGCCGGAAT-0	M60654	M	NPSAD-238-A1	1	MG	Homeo	Homeo_PICALM
M60654-1-AGACTCACACAACGTT-0	M60654	M	NPSAD-238-A1	1	MG	Homeo	Homeo_PICALM
M60654-1-AGCGATTGTAAGTCAA-0	M60654	M	NPSAD-238-A1	1	MG	Homeo	Homeo_FRMD4A
M60654-1-AGGACTTCAATGTCTG-0	M60654	M	NPSAD-238-A1	1	PVM	PVM	PVM_CD163
M60654-1-AGGGTCCTCGTTCGCT-0	M60654	M	NPSAD-238-A1	1	MG	Homeo	Homeo_FRMD4A
M60654-1-AGTAGTCGTACGAAAT-0	M60654	M	NPSAD-238-A1	1	MG	Homeo	Homeo_FRMD4A
M60654-1-AGTCACACAGTGGTGA-0	M60654	M	NPSAD-238-A1	1	MG	Homeo	Homeo_FRMD4A
M60654-1-AGTCATGAGCCTGCCA-0	M60654	M	NPSAD-238-A1	1	MG	Homeo	Homeo_FRMD4A
M60654-1-ATAGGCTCAGTGCCTG-0	M60654	M	NPSAD-238-A1	1	MG	Homeo	Homeo_PICALM
M60654-1-ATCGCCTAGCGCAATG-0	M60654	M	NPSAD-238-A1	1	MG	Homeo	Homeo_PICALM
M60654-1-ATCTCTAAGCCATTTG-0	M60654	M	NPSAD-238-A1	1	MG	Homeo	Homeo_FRMD4A
M60654-1-ATGCATGCAGGTTCCG-0	M60654	M	NPSAD-238-A1	1	MG	Homeo	Homeo_FRMD4A
M60654-1-ATTCTTGTCTCGGTAA-0	M60654	M	NPSAD-238-A1	1	MG	Homeo	Homeo_FRMD4A
M60654-1-ATTGTTCGTGATTGGG-0	M60654	M	NPSAD-238-A1	1	MG	Adapt	Adapt_HIST
M60654-1-CAACCAATCCAGGACC-0	M60654	M	NPSAD-238-A1	1	MG	Homeo	Homeo_FRMD4A
M60654-1-CAAGCTAGTTGTTGAC-0	M60654	M	NPSAD-238-A1	1	MG	Homeo	Homeo_FRMD4A
M60654-1-CAAGGGAGTTGGGATG-0	M60654	M	NPSAD-238-A1	1	MG	Homeo	Homeo_FRMD4A
M60654-1-CACATGAAGCCTGACC-0	M60654	M	NPSAD-238-A1	1	MG	Homeo	Homeo_PICALM
M60654-1-CAGATTGTCCGTAGTA-0	M60654	M	NPSAD-238-A1	1	MG	Homeo	Homeo_PICALM
M60654-1-CAGCGTGGTGCGGTAA-0	M60654	M	NPSAD-238-A1	1	MG	Homeo	Homeo_FRMD4A
M60654-1-CATGCGGAGAGTGACC-0	M60654	M	NPSAD-238-A1	1	MG	Homeo	Homeo_FRMD4A
M60654-1-CATTGAGCAACCGTGC-0	M60654	M	NPSAD-238-A1	1	MG	Homeo	Homeo_PICALM
M60654-1-CCACGTTGTCTCAGGC-0	M60654	M	NPSAD-238-A1	1	MG	Homeo	Homeo_PICALM
M60654-1-CCATAAGTCAAGCCTA-0	M60654	M	NPSAD-238-A1	1	MG	Homeo	Homeo_PICALM
M60654-1-CCCAACTGTGTTGAGG-0	M60654	M	NPSAD-238-A1	1	MG	Homeo	Homeo_PICALM
M60654-1-CCCTAACGTACACTCA-0	M60654	M	NPSAD-238-A1	1	MG	Adapt	Adapt_HIF1A
M60654-1-CCCTGATCATCGTTCC-0	M60654	M	NPSAD-238-A1	1	MG	Homeo	Homeo_PICALM
M60654-1-CCGGACAGTCATCAGT-0	M60654	M	NPSAD-238-A1	1	MG	Homeo	Homeo_PICALM
M60654-1-CCTCCAAGTCCTTTGC-0	M60654	M	NPSAD-238-A1	1	MG	Adapt	Adapt_HIST
M60654-1-CCTCCTCGTGTTATCG-0	M60654	M	NPSAD-238-A1	1	MG	Homeo	Homeo_FRMD4A
M60654-1-CGAGAAGCAAGCAATA-0	M60654	M	NPSAD-238-A1	1	MG	Homeo	Homeo_FRMD4A
M60654-1-CGCCATTCACTATCGA-0	M60654	M	NPSAD-238-A1	1	MG	Homeo	Homeo_PICALM
M60654-1-CTAACTTGTTCCCAAA-0	M60654	M	NPSAD-238-A1	1	MG	Homeo	Homeo_FRMD4A
M60654-1-CTACATTTCTGTGCGG-0	M60654	M	NPSAD-238-A1	1	MG	Homeo	Homeo_FRMD4A
M60654-1-CTAGACAAGACTGTTC-0	M60654	M	NPSAD-238-A1	1	PVM	PVM	PVM_CD163
M60654-1-CTATCCGTCGCTTGCT-0	M60654	M	NPSAD-238-A1	1	MG	Homeo	Homeo_FRMD4A
M60654-1-CTCATTACACAAATGA-0	M60654	M	NPSAD-238-A1	1	MG	Homeo	Homeo_FRMD4A
M60654-1-CTCCCAATCTTAGGAC-0	M60654	M	NPSAD-238-A1	1	MG	Homeo	Homeo_FRMD4A
M60654-1-CTGAATGTCAGTCAGT-0	M60654	M	NPSAD-238-A1	1	MG	Homeo	Homeo_FRMD4A
M60654-1-CTGCGAGAGTGGTTCT-0	M60654	M	NPSAD-238-A1	1	PVM	PVM	PVM_CD163
M60654-1-CTGTACCTCTCGCTCA-0	M60654	M	NPSAD-238-A1	1	MG	Homeo	Homeo_FRMD4A
M60654-1-CTTGAGATCAAATGCC-0	M60654	M	NPSAD-238-A1	1	PVM	PVM	PVM_CD163
M60654-1-GAACGTTAGGATCACG-0	M60654	M	NPSAD-238-A1	1	MG	Homeo	Homeo_PICALM
M60654-1-GACAGCCCACCCTAAA-0	M60654	M	NPSAD-238-A1	1	MG	Homeo	Homeo_FRMD4A
M60654-1-GAGACCCTCACGATCA-0	M60654	M	NPSAD-238-A1	1	MG	Homeo	Homeo_FRMD4A
M60654-1-GAGATGGTCGCTTTAT-0	M60654	M	NPSAD-238-A1	1	MG	Homeo	Homeo_FRMD4A
M60654-1-GAGCTGCCACCCTAGG-0	M60654	M	NPSAD-238-A1	1	MG	Homeo	Homeo_PICALM
M60654-1-GAGGCCTCACACCTGG-0	M60654	M	NPSAD-238-A1	1	MG	Homeo	Homeo_PICALM
M60654-1-GAGGCCTCAGAGGGTT-0	M60654	M	NPSAD-238-A1	1	MG	Homeo	Homeo_PICALM
M60654-1-GAGGGTAGTCCACATA-0	M60654	M	NPSAD-238-A1	1	PVM	PVM	PVM_CD163
M60654-1-GAGTTTGCACAGTCCG-0	M60654	M	NPSAD-238-A1	1	PVM	PVM	PVM_CD163
M60654-1-GATAGAACAACGGGTA-0	M60654	M	NPSAD-238-A1	1	MG	Homeo	Homeo_PICALM
M60654-1-GATGACTTCGCATGAT-0	M60654	M	NPSAD-238-A1	1	MG	Homeo	Homeo_PICALM
M60654-1-GATGATCTCAAAGGAT-0	M60654	M	NPSAD-238-A1	1	MG	Homeo	Homeo_FRMD4A
M60654-1-GATTCTTAGCCACAAG-0	M60654	M	NPSAD-238-A1	1	MG	Homeo	Homeo_FRMD4A
M60654-1-GCAACATGTCCGGTGT-0	M60654	M	NPSAD-238-A1	1	PVM	PVM	PVM_CD163
M60654-1-GCAACCGTCTCTTGCG-0	M60654	M	NPSAD-238-A1	1	MG	Homeo	Homeo_FRMD4A
M60654-1-GCCAGTGCAGCTGTGC-0	M60654	M	NPSAD-238-A1	1	MG	Homeo	Homeo_FRMD4A
M60654-1-GCCAGTGGTGTTATCG-0	M60654	M	NPSAD-238-A1	1	MG	Homeo	Homeo_PICALM
M60654-1-GCGTGCATCCAGCACG-0	M60654	M	NPSAD-238-A1	1	MG	Adapt	Adapt_HIF1A
M60654-1-GGATGTTCAGAACCGA-0	M60654	M	NPSAD-238-A1	1	MG	Homeo	Homeo_FRMD4A
M60654-1-GGCAGTCGTCATAAAG-0	M60654	M	NPSAD-238-A1	1	MG	Homeo	Homeo_FRMD4A
M60654-1-GGCTTTCCATCCGTGG-0	M60654	M	NPSAD-238-A1	1	MG	Homeo	Homeo_PICALM
M60654-1-GGGTGTCGTCATAGTC-0	M60654	M	NPSAD-238-A1	1	MG	Homeo	Homeo_PICALM
M60654-1-GGGTTTACAGCAGGAT-0	M60654	M	NPSAD-238-A1	1	MG	Homeo	Homeo_PICALM
M60654-1-GGTTGTAGTTACACTG-0	M60654	M	NPSAD-238-A1	1	MG	Homeo	Homeo_PICALM
M60654-1-GTAACACGTCGACGCT-0	M60654	M	NPSAD-238-A1	1	PVM	PVM	PVM_CD163
M60654-1-GTACAGTCATCGGTTA-0	M60654	M	NPSAD-238-A1	1	MG	Homeo	Homeo_FRMD4A
M60654-1-GTAGGTTAGCTGTACT-0	M60654	M	NPSAD-238-A1	1	MG	Homeo	Homeo_FRMD4A
M60654-1-GTAGTACGTTCATCGA-0	M60654	M	NPSAD-238-A1	1	MG	Homeo	Homeo_PICALM
M60654-1-GTGATGTTCGGCCAAC-0	M60654	M	NPSAD-238-A1	1	MG	Homeo	Homeo_FRMD4A
M60654-1-GTGGTTAGTAGGTCAG-0	M60654	M	NPSAD-238-A1	1	MG	Adapt	Adapt_HIF1A
M60654-1-GTTCGCTTCCTTACCG-0	M60654	M	NPSAD-238-A1	1	MG	Homeo	Homeo_FRMD4A
M60654-1-GTTGCGGGTACTCGTA-0	M60654	M	NPSAD-238-A1	1	MG	Homeo	Homeo_PICALM
M60654-1-GTTGCTCTCGGCACTG-0	M60654	M	NPSAD-238-A1	1	MG	Homeo	Homeo_PICALM
M60654-1-TAGGAGGGTCTTGCTC-0	M60654	M	NPSAD-238-A1	1	MG	Homeo	Homeo_FRMD4A
M60654-1-TAGGAGGTCCCTCGAT-0	M60654	M	NPSAD-238-A1	1	PVM	PVM	PVM_CD163
M60654-1-TAGGGTTTCGGTGCAC-0	M60654	M	NPSAD-238-A1	1	MG	Homeo	Homeo_PICALM
M60654-1-TAGGTTGCATGGCGCT-0	M60654	M	NPSAD-238-A1	1	MG	Homeo	Homeo_PICALM
M60654-1-TATCAGGGTGTCATCA-0	M60654	M	NPSAD-238-A1	1	MG	Homeo	Homeo_PICALM
M60654-1-TCAGGGCCAGAACTCT-0	M60654	M	NPSAD-238-A1	1	MG	Homeo	Homeo_PICALM
M60654-1-TCATGAGCAAGTGCTT-0	M60654	M	NPSAD-238-A1	1	MG	Homeo	Homeo_PICALM
M60654-1-TCGAACAAGCTGTACT-0	M60654	M	NPSAD-238-A1	1	MG	Homeo	Homeo_PICALM
M60654-1-TCGATTTCATAATGCC-0	M60654	M	NPSAD-238-A1	1	PVM	PVM	PVM_CD163
M60654-1-TCGGGCACAAATGAAC-0	M60654	M	NPSAD-238-A1	1	MG	Homeo	Homeo_FRMD4A
M60654-1-TCGGGTGAGGATTTAG-0	M60654	M	NPSAD-238-A1	1	MG	Homeo	Homeo_PICALM
M60654-1-TCGGGTGCAACACACT-0	M60654	M	NPSAD-238-A1	1	MG	Homeo	Homeo_FRMD4A
M60654-1-TCTAACTTCACTTGTT-0	M60654	M	NPSAD-238-A1	1	MG	Homeo	Homeo_PICALM
M60654-1-TCTATACGTATGCGTT-0	M60654	M	NPSAD-238-A1	1	MG	Adapt	Adapt_HIF1A
M60654-1-TGAATGCGTTCCGCTT-0	M60654	M	NPSAD-238-A1	1	MG	Homeo	Homeo_FRMD4A
M60654-1-TGCGATAGTCAATGGG-0	M60654	M	NPSAD-238-A1	1	MG	Homeo	Homeo_PICALM
M60654-1-TGCGGCAAGCATGCGA-0	M60654	M	NPSAD-238-A1	1	MG	Homeo	Homeo_FRMD4A
M60654-1-TGCTCGTGTACTCGCG-0	M60654	M	NPSAD-238-A1	1	MG	Homeo	Homeo_FRMD4A
M60654-1-TGGGAAGCACTCAAGT-0	M60654	M	NPSAD-238-A1	1	MG	Homeo	Homeo_PICALM
M60654-1-TGTCCTGCATCAGCGC-0	M60654	M	NPSAD-238-A1	1	MG	Homeo	Homeo_PICALM
M60654-1-TGTTTGTTCTGTCTCG-0	M60654	M	NPSAD-238-A1	1	MG	Homeo	Homeo_FRMD4A
M60654-1-TTAGGCAGTTCTGACA-0	M60654	M	NPSAD-238-A1	1	MG	Homeo	Homeo_PICALM
M60654-1-TTCTCTCCAGTTAAAG-0	M60654	M	NPSAD-238-A1	1	MG	Homeo	Homeo_FRMD4A
M60654-1-TTCTGTACAGGCTTGC-0	M60654	M	NPSAD-238-A1	1	MG	Homeo	Homeo_PICALM
M60654-1-TTCTTCCTCGAGATGG-0	M60654	M	NPSAD-238-A1	1	MG	Homeo	Homeo_PICALM
M60654-1-TTGCCTGCAACCCTCT-0	M60654	M	NPSAD-238-A1	1	MG	Homeo	Homeo_PICALM
M60654-1-TTTCGATTCGTGTTCC-0	M60654	M	NPSAD-238-A1	1	MG	Homeo	Homeo_PICALM
M60654-2-AAGTGAAGTGAGCGAT-1	M60654	M	NPSAD-238-A2	2	MG	Homeo	Homeo_FRMD4A
M60654-2-ACGGAAGTCTTAGGAC-1	M60654	M	NPSAD-238-A2	2	MG	Adapt	Adapt_TMEM163
M60654-2-ACGTAGTAGACGAAGA-1	M60654	M	NPSAD-238-A2	2	MG	Homeo	Homeo_PICALM
M60654-2-ACTCCCACATGTGTCA-1	M60654	M	NPSAD-238-A2	2	MG	Homeo	Homeo_FRMD4A
M60654-2-ACTGTCCAGTCGTTAC-1	M60654	M	NPSAD-238-A2	2	MG	Homeo	Homeo_PICALM
M60654-2-ACTTAGGTCTGGCTGG-1	M60654	M	NPSAD-238-A2	2	MG	Homeo	Homeo_PICALM
M60654-2-ACTTCGCAGAAACCCG-1	M60654	M	NPSAD-238-A2	2	MG	Homeo	Homeo_PICALM
M60654-2-AGAAGCGAGGTTGACG-1	M60654	M	NPSAD-238-A2	2	MG	Adapt	Adapt_HIST
M60654-2-AGATCGTAGGATATAC-1	M60654	M	NPSAD-238-A2	2	MG	Homeo	Homeo_PICALM
M60654-2-AGCCAATAGTTGCCCG-1	M60654	M	NPSAD-238-A2	2	MG	Homeo	Homeo_PICALM
M60654-2-AGCCAGCCAGTCGGAA-1	M60654	M	NPSAD-238-A2	2	MG	Homeo	Homeo_PICALM
M60654-2-AGTACCACAAGGTACG-1	M60654	M	NPSAD-238-A2	2	MG	Homeo	Homeo_PICALM
M60654-2-AGTACTGGTGGCTTAT-1	M60654	M	NPSAD-238-A2	2	MG	Homeo	Homeo_PICALM
M60654-2-ATACCTTAGCTTGTTG-1	M60654	M	NPSAD-238-A2	2	MG	Homeo	Homeo_PICALM
M60654-2-ATCACAGCAGACGATG-1	M60654	M	NPSAD-238-A2	2	MG	Homeo	Homeo_FRMD4A
M60654-2-ATGAGTCTCCTTCTTC-1	M60654	M	NPSAD-238-A2	2	MG	Homeo	Homeo_FRMD4A
M60654-2-ATTTCTGTCCCTCATG-1	M60654	M	NPSAD-238-A2	2	MG	Homeo	Homeo_FRMD4A
M60654-2-CAACCAATCAGCCCAG-1	M60654	M	NPSAD-238-A2	2	MG	Homeo	Homeo_FRMD4A
M60654-2-CACAACAAGTTTCGAC-1	M60654	M	NPSAD-238-A2	2	MG	Homeo	Homeo_FRMD4A
M60654-2-CACACAAGTATTTCTC-1	M60654	M	NPSAD-238-A2	2	MG	Homeo	Homeo_PICALM
M60654-2-CACTGTCGTAGGTTTC-1	M60654	M	NPSAD-238-A2	2	MG	Homeo	Homeo_PICALM
M60654-2-CCAATGACACAAGGTG-1	M60654	M	NPSAD-238-A2	2	MG	Homeo	Homeo_PICALM
M60654-2-CCTCAGTCATGTTCGA-1	M60654	M	NPSAD-238-A2	2	MG	Homeo	Homeo_FRMD4A
M60654-2-CCTCATGTCATTCGGA-1	M60654	M	NPSAD-238-A2	2	MG	Homeo	Homeo_PICALM
M60654-2-CCTGCATAGATCGCTT-1	M60654	M	NPSAD-238-A2	2	MG	Homeo	Homeo_FRMD4A
M60654-2-CCTTGTGGTGTTAGCT-1	M60654	M	NPSAD-238-A2	2	MG	Homeo	Homeo_PICALM
M60654-2-CGTCCATCAAAGGAGA-1	M60654	M	NPSAD-238-A2	2	PVM	PVM	PVM_CD163
M60654-2-CGTTCTGCAAATCAAG-1	M60654	M	NPSAD-238-A2	2	MG	Homeo	Homeo_PICALM
M60654-2-CTACATTAGTCGCGAA-1	M60654	M	NPSAD-238-A2	2	MG	Adapt	Adapt_HIST
M60654-2-CTATCCGGTTATCTGG-1	M60654	M	NPSAD-238-A2	2	MG	Homeo	Homeo_FRMD4A
M60654-2-CTCAATTCAGGTTCCG-1	M60654	M	NPSAD-238-A2	2	MG	Homeo	Homeo_PICALM
M60654-2-CTCTGGTAGTAAGGGA-1	M60654	M	NPSAD-238-A2	2	MG	Homeo	Homeo_FRMD4A
M60654-2-CTGAATGGTGTCCCTT-1	M60654	M	NPSAD-238-A2	2	MG	Homeo	Homeo_PICALM
M60654-2-CTGTAGACATAATCGC-1	M60654	M	NPSAD-238-A2	2	MG	Homeo	Homeo_PICALM
M60654-2-CTGTATTTCTAACACG-1	M60654	M	NPSAD-238-A2	2	MG	Homeo	Homeo_PICALM
M60654-2-CTTCTCTTCCCATTTA-1	M60654	M	NPSAD-238-A2	2	MG	Adapt	Adapt_IFI44L
M60654-2-CTTTCGGCAATCGCAT-1	M60654	M	NPSAD-238-A2	2	MG	Homeo	Homeo_PICALM
M60654-2-GAAGCCCTCCTCACTG-1	M60654	M	NPSAD-238-A2	2	MG	Homeo	Homeo_FRMD4A
M60654-2-GACCAATCAGCGTGCT-1	M60654	M	NPSAD-238-A2	2	MG	Homeo	Homeo_PICALM
M60654-2-GACCGTGTCAAGCGTT-1	M60654	M	NPSAD-238-A2	2	PVM	PVM	PVM_CD163
M60654-2-GAGACTTGTAACCCTA-1	M60654	M	NPSAD-238-A2	2	MG	Homeo	Homeo_FRMD4A
M60654-2-GAGTGTTTCCGATAGT-1	M60654	M	NPSAD-238-A2	2	PVM	PVM	PVM_CD163
M60654-2-GATGTTGAGAGAGAAC-1	M60654	M	NPSAD-238-A2	2	MG	Homeo	Homeo_FRMD4A
M60654-2-GATGTTGCAGCTCCTT-1	M60654	M	NPSAD-238-A2	2	MG	Homeo	Homeo_FRMD4A
M60654-2-GATTCGATCTGCACCT-1	M60654	M	NPSAD-238-A2	2	MG	Homeo	Homeo_PICALM
M60654-2-GATTTCTCAACGATTC-1	M60654	M	NPSAD-238-A2	2	MG	Homeo	Homeo_FRMD4A
M60654-2-GCCAGCATCGCGCTGA-1	M60654	M	NPSAD-238-A2	2	MG	Homeo	Homeo_PICALM
M60654-2-GCCAGTGAGGCTTAGG-1	M60654	M	NPSAD-238-A2	2	MG	Homeo	Homeo_PICALM
M60654-2-GCCAGTGCAGACCAGA-1	M60654	M	NPSAD-238-A2	2	MG	Homeo	Homeo_PICALM
M60654-2-GCTTGGGGTAATTGGA-1	M60654	M	NPSAD-238-A2	2	MG	Homeo	Homeo_PICALM
M60654-2-GGAGATGAGTTGCTGT-1	M60654	M	NPSAD-238-A2	2	MG	Homeo	Homeo_PICALM
M60654-2-GGATGTTAGGCTTCCG-1	M60654	M	NPSAD-238-A2	2	MG	Homeo	Homeo_PICALM
M60654-2-GGATGTTTCCGAGGCT-1	M60654	M	NPSAD-238-A2	2	MG	Homeo	Homeo_PICALM
M60654-2-GGTGAAGCAGACGGAT-1	M60654	M	NPSAD-238-A2	2	MG	Homeo	Homeo_PICALM
M60654-2-GTAGAGGAGTGTTGAA-1	M60654	M	NPSAD-238-A2	2	MG	Homeo	Homeo_PICALM
M60654-2-GTAGAGGAGTTTAGGA-1	M60654	M	NPSAD-238-A2	2	PVM	PVM	PVM_CD163
M60654-2-GTCAAGTTCCTCCACA-1	M60654	M	NPSAD-238-A2	2	MG	Homeo	Homeo_PICALM
M60654-2-GTGACGCGTTGCCAAT-1	M60654	M	NPSAD-238-A2	2	MG	Homeo	Homeo_PICALM
M60654-2-GTGATGTTCTTCTGTA-1	M60654	M	NPSAD-238-A2	2	MG	Homeo	Homeo_FRMD4A
M60654-2-GTGCAGCAGGCATCGA-1	M60654	M	NPSAD-238-A2	2	MG	Homeo	Homeo_FRMD4A
M60654-2-GTGTGATAGCTTTGTG-1	M60654	M	NPSAD-238-A2	2	MG	Homeo	Homeo_PICALM
M60654-2-GTGTTCCTCTTCCACG-1	M60654	M	NPSAD-238-A2	2	MG	Homeo	Homeo_PICALM
M60654-2-GTTCGCTAGAATAACC-1	M60654	M	NPSAD-238-A2	2	PVM	PVM	PVM_CD163
M60654-2-GTTCGCTCAATAGGGC-1	M60654	M	NPSAD-238-A2	2	PVM	PVM	PVM_CD163
M60654-2-GTTCTATTCTACTGCC-1	M60654	M	NPSAD-238-A2	2	MG	Homeo	Homeo_PICALM
M60654-2-GTTGTAGAGCGGTAAC-1	M60654	M	NPSAD-238-A2	2	MG	Homeo	Homeo_FRMD4A
M60654-2-TACAACGTCCGTCAAA-1	M60654	M	NPSAD-238-A2	2	MG	Homeo	Homeo_PICALM
M60654-2-TACACCCTCAGACTGT-1	M60654	M	NPSAD-238-A2	2	MG	Homeo	Homeo_PICALM
M60654-2-TACCGAACAGCACCCA-1	M60654	M	NPSAD-238-A2	2	MG	Homeo	Homeo_PICALM
M60654-2-TACGGTAGTCCACATA-1	M60654	M	NPSAD-238-A2	2	MG	Homeo	Homeo_PICALM
M60654-2-TAGCACACATCCGAGC-1	M60654	M	NPSAD-238-A2	2	MG	Homeo	Homeo_FRMD4A
M60654-2-TATACCTGTTCACCGG-1	M60654	M	NPSAD-238-A2	2	MG	Homeo	Homeo_FRMD4A
M60654-2-TATCAGGAGCTCCGAC-1	M60654	M	NPSAD-238-A2	2	MG	Homeo	Homeo_PICALM
M60654-2-TATCGCCGTTACGATC-1	M60654	M	NPSAD-238-A2	2	MG	Adapt	Adapt_HIF1A
M60654-2-TATCGCCGTTGCTTGA-1	M60654	M	NPSAD-238-A2	2	MG	Homeo	Homeo_PICALM
M60654-2-TCACTCGAGCCTGGAA-1	M60654	M	NPSAD-238-A2	2	MG	Homeo	Homeo_PICALM
M60654-2-TCAGGGCCAAGCCCAC-1	M60654	M	NPSAD-238-A2	2	MG	Homeo	Homeo_PICALM
M60654-2-TCAGGTATCTGCTTTA-1	M60654	M	NPSAD-238-A2	2	MG	Homeo	Homeo_FRMD4A
M60654-2-TCAGTTTTCCGGTAGC-1	M60654	M	NPSAD-238-A2	2	MG	Homeo	Homeo_FRMD4A
M60654-2-TCCACGTCATAGTCAC-1	M60654	M	NPSAD-238-A2	2	PVM	PVM	PVM_CD163
M60654-2-TCCCACAGTGGTTCTA-1	M60654	M	NPSAD-238-A2	2	MG	Adapt	Adapt_HIF1A
M60654-2-TCCCATGTCGGCTGTG-1	M60654	M	NPSAD-238-A2	2	MG	Homeo	Homeo_PICALM
M60654-2-TCGACGGGTGTTAAAG-1	M60654	M	NPSAD-238-A2	2	MG	Adapt	Adapt_HIST
M60654-2-TCGCAGGTCACGAGGA-1	M60654	M	NPSAD-238-A2	2	MG	Homeo	Homeo_FRMD4A
M60654-2-TCGCAGGTCAGGGATG-1	M60654	M	NPSAD-238-A2	2	MG	Adapt	Adapt_TMEM163
M60654-2-TCTACCGCAGCTATTG-1	M60654	M	NPSAD-238-A2	2	MG	Homeo	Homeo_FRMD4A
M60654-2-TGAGCATAGGTAACTA-1	M60654	M	NPSAD-238-A2	2	MG	Homeo	Homeo_FRMD4A
M60654-2-TGAGTCATCATTGAGC-1	M60654	M	NPSAD-238-A2	2	MG	Homeo	Homeo_PICALM
M60654-2-TGATTCTAGATGTAGT-1	M60654	M	NPSAD-238-A2	2	MG	Homeo	Homeo_FRMD4A
M60654-2-TGCAGGCAGGCCGCTT-1	M60654	M	NPSAD-238-A2	2	MG	Homeo	Homeo_PICALM
M60654-2-TGCAGTATCGACGAGA-1	M60654	M	NPSAD-238-A2	2	MG	Homeo	Homeo_FRMD4A
M60654-2-TGCGACGGTCCAGAAG-1	M60654	M	NPSAD-238-A2	2	MG	Homeo	Homeo_FRMD4A
M60654-2-TGCTCCACAGAGAAAG-1	M60654	M	NPSAD-238-A2	2	MG	Homeo	Homeo_FRMD4A
M60654-2-TGCTCCAGTGGTCAAG-1	M60654	M	NPSAD-238-A2	2	MG	Homeo	Homeo_FRMD4A
M60654-2-TGCTCGTTCGTCGGGT-1	M60654	M	NPSAD-238-A2	2	MG	Homeo	Homeo_PICALM
M60654-2-TGCTTCGTCCGGACGT-1	M60654	M	NPSAD-238-A2	2	PVM	PVM	PVM_CD163
M60654-2-TGGTGATCACGCCACA-1	M60654	M	NPSAD-238-A2	2	MG	Homeo	Homeo_FRMD4A
M60654-2-TGTGAGTCATTATGCG-1	M60654	M	NPSAD-238-A2	2	MG	Homeo	Homeo_FRMD4A
M60654-2-TGTTTGTCATCCGAAT-1	M60654	M	NPSAD-238-A2	2	MG	Homeo	Homeo_PICALM
M60654-2-TTCAATCCAGAGTAAT-1	M60654	M	NPSAD-238-A2	2	MG	Homeo	Homeo_PICALM
M60654-2-TTCCGGTAGCCGGAAT-1	M60654	M	NPSAD-238-A2	2	MG	Homeo	Homeo_FRMD4A
M60654-2-TTCGCTGGTGGCTCTG-1	M60654	M	NPSAD-238-A2	2	MG	Homeo	Homeo_PICALM
M60654-2-TTCGGTCTCGGAGTAG-1	M60654	M	NPSAD-238-A2	2	MG	Homeo	Homeo_PICALM
M60654-2-TTCTTGAGTCTGCATA-1	M60654	M	NPSAD-238-A2	2	MG	Homeo	Homeo_PICALM
M60654-2-TTTCAGTGTACTGCCG-1	M60654	M	NPSAD-238-A2	2	MG	Homeo	Homeo_FRMD4A
M60654-2-TTTGATCCAAATAGCA-1	M60654	M	NPSAD-238-A2	2	MG	Homeo	Homeo_FRMD4A
M60654-2-TTTGGAGAGTAAGAGG-1	M60654	M	NPSAD-238-A2	2	PVM	PVM	PVM_CD163
M607196-1-AATCACGCACAAGCTT-0	M607196	M	NPSAD-20201111-C1	1	MG	Adapt	Adapt_HIF1A
M607196-1-ACTATTCGTTCGTAAC-0	M607196	M	NPSAD-20201111-C1	1	MG	Homeo	Homeo_FRMD4A
M607196-1-AGCCACGGTGATCGTT-0	M607196	M	NPSAD-20201111-C1	1	MG	Homeo	Homeo_FRMD4A
M607196-1-ATCCTATCAAGTCATC-0	M607196	M	NPSAD-20201111-C1	1	MG	Homeo	Homeo_PICALM
M607196-1-CCCTTAGTCCTCACTG-0	M607196	M	NPSAD-20201111-C1	1	MG	Homeo	Homeo_PICALM
M607196-1-CTGAGGCTCTCACCCA-0	M607196	M	NPSAD-20201111-C1	1	MG	Adapt	Adapt_TMEM163
M607196-1-GAAATGACATGGAACG-0	M607196	M	NPSAD-20201111-C1	1	MG	Adapt	Adapt_HIF1A
M607196-1-GAACTGTCAATGACCT-0	M607196	M	NPSAD-20201111-C1	1	MG	Homeo	Homeo_FRMD4A
M607196-1-TAGCACACATCATGAC-0	M607196	M	NPSAD-20201111-C1	1	PVM	PVM	PVM_CD163
M607196-1-TGTGATGCACGAGGTA-0	M607196	M	NPSAD-20201111-C1	1	MG	Homeo	Homeo_PICALM
M607196-1-TTGGATGTCGAAGTGG-0	M607196	M	NPSAD-20201111-C1	1	MG	ADAM	ADAM_GPNMB
M60733-1-AAACGAAGTCTCGCGA-0	M60733	M	NPSAD-155-C1	1	MG	Homeo	Homeo_PICALM
M60733-1-ACACCAACATACCAGT-0	M60733	M	NPSAD-155-C1	1	MG	Homeo	Homeo_PICALM
M60733-1-ACATCCCGTTTACCAG-0	M60733	M	NPSAD-155-C1	1	MG	Adapt	Adapt_IFI44L
M60733-1-ACATCGACAGATCCTA-0	M60733	M	NPSAD-155-C1	1	MG	Adapt	Adapt_TMEM163
M60733-1-ACTCTCGCACGTGTGC-0	M60733	M	NPSAD-155-C1	1	PVM	PVM	PVM_CD163
M60733-1-AGGTCTATCATGAGTC-0	M60733	M	NPSAD-155-C1	1	PVM	PVM	PVM_CD163
M60733-1-AGTAGTCCACAGTGTT-0	M60733	M	NPSAD-155-C1	1	PVM	PVM	PVM_CD163
M60733-1-ATGACCACAGGTGAGT-0	M60733	M	NPSAD-155-C1	1	PVM	PVM	PVM_CD163
M60733-1-ATGAGTCCACGGATCC-0	M60733	M	NPSAD-155-C1	1	MG	Adapt	Adapt_AIF1
M60733-1-ATTCATCCACCTCAGG-0	M60733	M	NPSAD-155-C1	1	MG	Adapt	Adapt_HIST
M60733-1-CAGGTATCATGCGTGC-0	M60733	M	NPSAD-155-C1	1	PVM	PVM	PVM_CD163
M60733-1-CATCGCTCACGAGAAC-0	M60733	M	NPSAD-155-C1	1	MG	Adapt	Adapt_AIF1
M60733-1-CATGAGTCATGAGGGT-0	M60733	M	NPSAD-155-C1	1	MG	ADAM	ADAM_GPNMB
M60733-1-CCAAGCGCACACCGAC-0	M60733	M	NPSAD-155-C1	1	MG	Homeo	Homeo_PICALM
M60733-1-CCACGTTAGTACCGGA-0	M60733	M	NPSAD-155-C1	1	MG	Homeo	Homeo_PICALM
M60733-1-CCTAACCTCTATTTCG-0	M60733	M	NPSAD-155-C1	1	PVM	PVM	PVM_CD163
M60733-1-CCTACGTAGCCTCCAG-0	M60733	M	NPSAD-155-C1	1	MG	Homeo	Homeo_PICALM
M60733-1-CTAACTTTCATCAGTG-0	M60733	M	NPSAD-155-C1	1	MG	Homeo	Homeo_PICALM
M60733-1-CTATCCGGTACACGCC-0	M60733	M	NPSAD-155-C1	1	MG	Adapt	Adapt_HIST
M60733-1-CTCAGAATCATTTGCT-0	M60733	M	NPSAD-155-C1	1	MG	ADAM	ADAM_GPNMB
M60733-1-CTGGACGGTAAGAACT-0	M60733	M	NPSAD-155-C1	1	MG	Homeo	Homeo_PICALM
M60733-1-GACAGCCTCAACGCTA-0	M60733	M	NPSAD-155-C1	1	MG	Homeo	Homeo_FRMD4A
M60733-1-GACCCTTCAGAAGCTG-0	M60733	M	NPSAD-155-C1	1	MG	Homeo	Homeo_PICALM
M60733-1-GAGAGGTCAGACGATG-0	M60733	M	NPSAD-155-C1	1	PVM	PVM	PVM_CD163
M60733-1-GAGTCATTCAAATGCC-0	M60733	M	NPSAD-155-C1	1	PVM	PVM	PVM_CD163
M60733-1-GATAGCTGTCCCTCAT-0	M60733	M	NPSAD-155-C1	1	MG	Homeo	Homeo_PICALM
M60733-1-GATTCGAAGTCCTGTA-0	M60733	M	NPSAD-155-C1	1	PVM	PVM	PVM_CD163
M60733-1-GCAACCGGTACTCAAC-0	M60733	M	NPSAD-155-C1	1	MG	Homeo	Homeo_FRMD4A
M60733-1-GCTGAATTCCACACAA-0	M60733	M	NPSAD-155-C1	1	MG	Homeo	Homeo_PICALM
M60733-1-GGATGTTTCTGGGCCA-0	M60733	M	NPSAD-155-C1	1	MG	Homeo	Homeo_PICALM
M60733-1-GGTAGAGTCGAGCACC-0	M60733	M	NPSAD-155-C1	1	MG	Adapt	Adapt_AIF1
M60733-1-GGTGTTAAGCTGGAGT-0	M60733	M	NPSAD-155-C1	1	MG	Homeo	Homeo_FRMD4A
M60733-1-GTATTTCAGGACTAAT-0	M60733	M	NPSAD-155-C1	1	MG	Homeo	Homeo_PICALM
M60733-1-GTCACTCTCAAGAGGC-0	M60733	M	NPSAD-155-C1	1	MG	Adapt	Adapt_AIF1
M60733-1-GTGCAGCTCTCTGGTC-0	M60733	M	NPSAD-155-C1	1	PVM	PVM	PVM_CD163
M60733-1-GTGCTTCTCATCGCCT-0	M60733	M	NPSAD-155-C1	1	MG	Adapt	Adapt_AIF1
M60733-1-GTTACAGAGAACTCCT-0	M60733	M	NPSAD-155-C1	1	MG	Adapt	Adapt_HIST
M60733-1-GTTCTATTCTTACTGT-0	M60733	M	NPSAD-155-C1	1	MG	Adapt	Adapt_AIF1
M60733-1-TAAGCGTCATAACTCG-0	M60733	M	NPSAD-155-C1	1	MG	Homeo	Homeo_PICALM
M60733-1-TCAAGCAGTGTTGATC-0	M60733	M	NPSAD-155-C1	1	PVM	PVM	PVM_CD163
M60733-1-TCATGAGTCCCAGGCA-0	M60733	M	NPSAD-155-C1	1	MG	Homeo	Homeo_PICALM
M60733-1-TCATGTTAGAGGACTC-0	M60733	M	NPSAD-155-C1	1	MG	Homeo	Homeo_FRMD4A
M60733-1-TGAGTCAAGACATAAC-0	M60733	M	NPSAD-155-C1	1	MG	Homeo	Homeo_PICALM
M60733-1-TGCCGAGCACCACTGG-0	M60733	M	NPSAD-155-C1	1	MG	Homeo	Homeo_PICALM
M60733-1-TGGGTTACATCTGGGC-0	M60733	M	NPSAD-155-C1	1	MG	Prolif	Prolif_MKI67
M60733-1-TTCCTCTTCACGATCA-0	M60733	M	NPSAD-155-C1	1	MG	Homeo	Homeo_PICALM
M60733-2-AAGTACCTCCGGTTCT-1	M60733	M	NPSAD-155-C2	2	PVM	PVM	PVM_CD163
M60733-2-ACATTTCCACAGTGTT-1	M60733	M	NPSAD-155-C2	2	MG	ADAM	ADAM_GPNMB
M60733-2-AGAAGCGAGAATCCCT-1	M60733	M	NPSAD-155-C2	2	MG	Adapt	Adapt_AIF1
M60733-2-AGATGCTGTAACTTCG-1	M60733	M	NPSAD-155-C2	2	MG	Homeo	Homeo_FRMD4A
M60733-2-AGTTCGAGTATCCTTT-1	M60733	M	NPSAD-155-C2	2	PVM	PVM	PVM_CD163
M60733-2-ATTCATCGTCGGCCTA-1	M60733	M	NPSAD-155-C2	2	MG	Adapt	Adapt_AIF1
M60733-2-ATTGTTCAGGTTGCCC-1	M60733	M	NPSAD-155-C2	2	MG	Homeo	Homeo_PICALM
M60733-2-ATTGTTCAGTAGCTCT-1	M60733	M	NPSAD-155-C2	2	MG	Homeo	Homeo_PICALM
M60733-2-CAACCTCCATAGATGA-1	M60733	M	NPSAD-155-C2	2	MG	Adapt	Adapt_AIF1
M60733-2-CAACGATAGAGGGTGG-1	M60733	M	NPSAD-155-C2	2	MG	Homeo	Homeo_PICALM
M60733-2-CAAGGGAGTTCGAAGG-1	M60733	M	NPSAD-155-C2	2	MG	Adapt	Adapt_HIST
M60733-2-CATCAAGAGCGTGCTC-1	M60733	M	NPSAD-155-C2	2	PVM	PVM	PVM_CD163
M60733-2-CCACACTTCTGATGGT-1	M60733	M	NPSAD-155-C2	2	PVM	PVM	PVM_CD163
M60733-2-CCTCAACGTATGCTTG-1	M60733	M	NPSAD-155-C2	2	MG	Homeo	Homeo_PICALM
M60733-2-CCTGTTGTCCGATAGT-1	M60733	M	NPSAD-155-C2	2	MG	Homeo	Homeo_PICALM
M60733-2-CGAGGCTGTCCTTAAG-1	M60733	M	NPSAD-155-C2	2	MG	Homeo	Homeo_PICALM
M60733-2-CGCAGGTTCCCAGCGA-1	M60733	M	NPSAD-155-C2	2	MG	Prolif	Prolif_MKI67
M60733-2-CGCATAATCAACTCTT-1	M60733	M	NPSAD-155-C2	2	PVM	PVM	PVM_CD163
M60733-2-CGGAATTTCGTGCGAC-1	M60733	M	NPSAD-155-C2	2	MG	Homeo	Homeo_PICALM
M60733-2-CTAGACAAGTCGAAAT-1	M60733	M	NPSAD-155-C2	2	MG	Adapt	Adapt_HIST
M60733-2-CTCAACCGTTCCATTT-1	M60733	M	NPSAD-155-C2	2	MG	Adapt	Adapt_HIST
M60733-2-CTCAGAACATCATTTC-1	M60733	M	NPSAD-155-C2	2	MG	Homeo	Homeo_PICALM
M60733-2-CTCCATGTCCTACGGG-1	M60733	M	NPSAD-155-C2	2	MG	Homeo	Homeo_PICALM
M60733-2-CTGCCATTCCAATCTT-1	M60733	M	NPSAD-155-C2	2	MG	Homeo	Homeo_PICALM
M60733-2-GAGTTTGGTCGCACAC-1	M60733	M	NPSAD-155-C2	2	MG	Homeo	Homeo_FRMD4A
M60733-2-GCTCAAAGTATCGGTT-1	M60733	M	NPSAD-155-C2	2	MG	Homeo	Homeo_PICALM
M60733-2-GCTTCACTCTTCACAT-1	M60733	M	NPSAD-155-C2	2	MG	Adapt	Adapt_IFI44L
M60733-2-GGAATCTTCATCGACA-1	M60733	M	NPSAD-155-C2	2	MG	Adapt	Adapt_AIF1
M60733-2-GGGAAGTTCCCACAGG-1	M60733	M	NPSAD-155-C2	2	MG	Homeo	Homeo_PICALM
M60733-2-GGGCTCACAATAACGA-1	M60733	M	NPSAD-155-C2	2	MG	Homeo	Homeo_PICALM
M60733-2-GGTGAAGGTCAAAGAT-1	M60733	M	NPSAD-155-C2	2	PVM	PVM	PVM_CD163
M60733-2-GTAACACAGGACAACC-1	M60733	M	NPSAD-155-C2	2	MG	Homeo	Homeo_PICALM
M60733-2-GTGAGTTTCATTTCCA-1	M60733	M	NPSAD-155-C2	2	MG	Prolif	Prolif_MKI67
M60733-2-GTGCTTCGTTACGCCG-1	M60733	M	NPSAD-155-C2	2	MG	Adapt	Adapt_AIF1
M60733-2-GTTACGACAATTTCGG-1	M60733	M	NPSAD-155-C2	2	PVM	PVM	PVM_CD163
M60733-2-GTTAGTGGTAGTGGCA-1	M60733	M	NPSAD-155-C2	2	MG	Homeo	Homeo_PICALM
M60733-2-GTTGCTCCAACTGGTT-1	M60733	M	NPSAD-155-C2	2	MG	Homeo	Homeo_PICALM
M60733-2-GTTTGGATCCCTGGTT-1	M60733	M	NPSAD-155-C2	2	MG	Homeo	Homeo_PICALM
M60733-2-TACAACGCAAGAAACT-1	M60733	M	NPSAD-155-C2	2	PVM	PVM	PVM_CD163
M60733-2-TACGGTAGTGCATTAC-1	M60733	M	NPSAD-155-C2	2	MG	Adapt	Adapt_AIF1
M60733-2-TATCCTACACACGCCA-1	M60733	M	NPSAD-155-C2	2	MG	Homeo	Homeo_PICALM
M60733-2-TATTGGGTCCTGGGTG-1	M60733	M	NPSAD-155-C2	2	MG	Adapt	Adapt_AIF1
M60733-2-TCACACCGTATGAAAC-1	M60733	M	NPSAD-155-C2	2	PVM	PVM	PVM_CD163
M60733-2-TCATATCGTGTGGTCC-1	M60733	M	NPSAD-155-C2	2	MG	Homeo	Homeo_PICALM
M60733-2-TCCCACACAGGATCTT-1	M60733	M	NPSAD-155-C2	2	PVM	PVM	PVM_CD163
M60733-2-TCCCATGAGCGAATGC-1	M60733	M	NPSAD-155-C2	2	MG	Adapt	Adapt_HIST
M60733-2-TGCATCCGTTCGTAAC-1	M60733	M	NPSAD-155-C2	2	MG	Homeo	Homeo_PICALM
M60733-2-TGCTGAAAGTTAACAG-1	M60733	M	NPSAD-155-C2	2	MG	Homeo	Homeo_PICALM
M60733-2-TGTAAGCCAAACCATC-1	M60733	M	NPSAD-155-C2	2	MG	Homeo	Homeo_PICALM
M60733-2-TTAGTCTCAAATCAGA-1	M60733	M	NPSAD-155-C2	2	MG	Adapt	Adapt_AIF1
M60733-2-TTCACGCTCGCGTAGC-1	M60733	M	NPSAD-155-C2	2	MG	Homeo	Homeo_PICALM
M60733-2-TTCCTTCCAATGTGGG-1	M60733	M	NPSAD-155-C2	2	MG	Homeo	Homeo_PICALM
M60733-2-TTCTGTACAAGCGGAT-1	M60733	M	NPSAD-155-C2	2	MG	Homeo	Homeo_FRMD4A
M6080-1-AATGCCATCCACGTCT-0	M6080	M	NPSAD-149-A1	1	MG	ADAM	ADAM_GPNMB
M6080-1-AATGGCTGTCATCGGC-0	M6080	M	NPSAD-149-A1	1	MG	ADAM	ADAM_GPNMB
M6080-1-AATTTCCGTTCCCACT-0	M6080	M	NPSAD-149-A1	1	MG	Adapt	Adapt_HSPA1A
M6080-1-ACAAAGACACAGAGAC-0	M6080	M	NPSAD-149-A1	1	PVM	PVM	PVM_CD163
M6080-1-ACCTACCCAAGGACAC-0	M6080	M	NPSAD-149-A1	1	MG	ADAM	ADAM_GPNMB
M6080-1-ACCTGTCCAATGAACA-0	M6080	M	NPSAD-149-A1	1	MG	ADAM	ADAM_GPNMB
M6080-1-ACTATGGCAGAGTAAT-0	M6080	M	NPSAD-149-A1	1	MG	Homeo	Homeo_PICALM
M6080-1-ACTTAGGGTCTCAGAT-0	M6080	M	NPSAD-149-A1	1	MG	Adapt	Adapt_HIF1A
M6080-1-ACTTTGTGTCCCTCAT-0	M6080	M	NPSAD-149-A1	1	MG	Adapt	Adapt_HIST
M6080-1-AGATCGTCACGTGTGC-0	M6080	M	NPSAD-149-A1	1	MG	Adapt	Adapt_HIF1A
M6080-1-AGCTACATCTGGGCCA-0	M6080	M	NPSAD-149-A1	1	MG	ADAM	ADAM_GPNMB
M6080-1-AGGGTGAAGGACCCAA-0	M6080	M	NPSAD-149-A1	1	MG	ADAM	ADAM_GPNMB
M6080-1-AGGTTACAGGTGTGAC-0	M6080	M	NPSAD-149-A1	1	MG	Homeo	Homeo_PICALM
M6080-1-AGTCTCCAGGAACTAT-0	M6080	M	NPSAD-149-A1	1	MG	Adapt	Adapt_HSPA1A
M6080-1-AGTGACTAGAAGCCTG-0	M6080	M	NPSAD-149-A1	1	MG	Adapt	Adapt_HIF1A
M6080-1-ATATCCTTCAGCATTG-0	M6080	M	NPSAD-149-A1	1	PVM	PVM	PVM_CD163
M6080-1-ATCCTATGTGGTAACG-0	M6080	M	NPSAD-149-A1	1	MG	Adapt	Adapt_HIF1A
M6080-1-ATGAAAGCACAAGGTG-0	M6080	M	NPSAD-149-A1	1	MG	ADAM	ADAM_GPNMB
M6080-1-ATGAGGGCAAATAAGC-0	M6080	M	NPSAD-149-A1	1	MG	Adapt	Adapt_HSPA1A
M6080-1-ATGGTTGAGAAATTCG-0	M6080	M	NPSAD-149-A1	1	MG	ADAM	ADAM_GPNMB
M6080-1-ATGTCCCAGCCATTTG-0	M6080	M	NPSAD-149-A1	1	MG	Homeo	Homeo_PICALM
M6080-1-CACTTCGAGGAACATT-0	M6080	M	NPSAD-149-A1	1	MG	ADAM	ADAM_GPNMB
M6080-1-CAGCAATGTCTGTCAA-0	M6080	M	NPSAD-149-A1	1	MG	ADAM	ADAM_GPNMB
M6080-1-CATCGTCCATATCTGG-0	M6080	M	NPSAD-149-A1	1	MG	Adapt	Adapt_HSPA1A
M6080-1-CATGCTCGTTACCCTC-0	M6080	M	NPSAD-149-A1	1	MG	ADAM	ADAM_GPNMB
M6080-1-CCGGTGAGTTATAGCC-0	M6080	M	NPSAD-149-A1	1	MG	Adapt	Adapt_HIST
M6080-1-CCGTGAGTCCTCATAT-0	M6080	M	NPSAD-149-A1	1	MG	ADAM	ADAM_GPNMB
M6080-1-CCTATCGTCAAGAATG-0	M6080	M	NPSAD-149-A1	1	MG	ADAM	ADAM_GPNMB
M6080-1-CGTAATGCAGAACATA-0	M6080	M	NPSAD-149-A1	1	MG	Adapt	Adapt_HIF1A
M6080-1-CTAGACAAGACTTAAG-0	M6080	M	NPSAD-149-A1	1	MG	ADAM	ADAM_GPNMB
M6080-1-GAAATGAAGCACTTTG-0	M6080	M	NPSAD-149-A1	1	MG	Adapt	Adapt_HSPA1A
M6080-1-GAATAGACAGTAACCT-0	M6080	M	NPSAD-149-A1	1	PVM	PVM	PVM_CD163
M6080-1-GACGTTAGTTGGCCTG-0	M6080	M	NPSAD-149-A1	1	MG	ADAM	ADAM_GPNMB
M6080-1-GCAGCCAAGTGCACTT-0	M6080	M	NPSAD-149-A1	1	MG	ADAM	ADAM_GPNMB
M6080-1-GCTGGGTCAGTCGGTC-0	M6080	M	NPSAD-149-A1	1	MG	Adapt	Adapt_HIF1A
M6080-1-GGCAGTCCAGCGAGTA-0	M6080	M	NPSAD-149-A1	1	MG	Adapt	Adapt_HIF1A
M6080-1-GGGTCACTCACACCGG-0	M6080	M	NPSAD-149-A1	1	MG	ADAM	ADAM_GPNMB
M6080-1-GGGTCTGCAAGGCTTT-0	M6080	M	NPSAD-149-A1	1	MG	ADAM	ADAM_GPNMB
M6080-1-GGTAACTAGAGTATAC-0	M6080	M	NPSAD-149-A1	1	MG	Adapt	Adapt_HIF1A
M6080-1-GGTGAAGTCACCTTAT-0	M6080	M	NPSAD-149-A1	1	MG	Adapt	Adapt_HSPA1A
M6080-1-GGTTAACTCCGTGTCT-0	M6080	M	NPSAD-149-A1	1	MG	Adapt	Adapt_HSPA1A
M6080-1-GTAATGCAGGTCCCGT-0	M6080	M	NPSAD-149-A1	1	MG	Adapt	Adapt_HIF1A
M6080-1-GTAGATCCACGACCTG-0	M6080	M	NPSAD-149-A1	1	MG	Homeo	Homeo_PICALM
M6080-1-GTATTTCTCTGTAACG-0	M6080	M	NPSAD-149-A1	1	MG	Adapt	Adapt_IFI44L
M6080-1-GTCCTCAAGGAACGTC-0	M6080	M	NPSAD-149-A1	1	MG	Adapt	Adapt_AIF1
M6080-1-GTCCTCAGTATCGATC-0	M6080	M	NPSAD-149-A1	1	MG	Adapt	Adapt_HSPA1A
M6080-1-GTCCTCAGTTGTCATG-0	M6080	M	NPSAD-149-A1	1	PVM	PVM	PVM_CD163
M6080-1-GTGATGTCATGACGAG-0	M6080	M	NPSAD-149-A1	1	MG	Adapt	Adapt_HIF1A
M6080-1-TACATTCTCTGGCCGA-0	M6080	M	NPSAD-149-A1	1	MG	Adapt	Adapt_HIF1A
M6080-1-TAGGAGGGTAGCTAAA-0	M6080	M	NPSAD-149-A1	1	MG	Adapt	Adapt_HIF1A
M6080-1-TCAAGACTCGTTACCC-0	M6080	M	NPSAD-149-A1	1	MG	Adapt	Adapt_HSPA1A
M6080-1-TCACAAGCAGTGGGTA-0	M6080	M	NPSAD-149-A1	1	MG	ADAM	ADAM_GPNMB
M6080-1-TCAGTTTGTCGGTGTC-0	M6080	M	NPSAD-149-A1	1	MG	ADAM	ADAM_GPNMB
M6080-1-TCATCATAGATACTGA-0	M6080	M	NPSAD-149-A1	1	MG	ADAM	ADAM_GPNMB
M6080-1-TCATGTTGTTCTGACA-0	M6080	M	NPSAD-149-A1	1	MG	Adapt	Adapt_HIF1A
M6080-1-TCCCAGTTCCCTCGTA-0	M6080	M	NPSAD-149-A1	1	MG	ADAM	ADAM_GPNMB
M6080-1-TCGGATAGTAGATCCT-0	M6080	M	NPSAD-149-A1	1	MG	Adapt	Adapt_HSPA1A
M6080-1-TGACGCGAGGGCCCTT-0	M6080	M	NPSAD-149-A1	1	MG	ADAM	ADAM_GPNMB
M6080-1-TGAGGTTTCTTTGCAT-0	M6080	M	NPSAD-149-A1	1	PVM	PVM	PVM_CD163
M6080-1-TGGGATTGTATTGACC-0	M6080	M	NPSAD-149-A1	1	MG	Adapt	Adapt_HIF1A
M6080-1-TGGTAGTAGAGAGGTA-0	M6080	M	NPSAD-149-A1	1	MG	Adapt	Adapt_HSPA1A
M6080-1-TGGTTAGTCCGTTTCG-0	M6080	M	NPSAD-149-A1	1	MG	Adapt	Adapt_HIF1A
M6080-1-TGTTACTTCCCGAGGT-0	M6080	M	NPSAD-149-A1	1	MG	Adapt	Adapt_HIF1A
M6080-1-TGTTGGACAAGTCATC-0	M6080	M	NPSAD-149-A1	1	PVM	PVM	PVM_CD163
M6080-1-TTCAATCTCACCTCTG-0	M6080	M	NPSAD-149-A1	1	MG	ADAM	ADAM_GPNMB
M6080-1-TTTCATGCAAGTATAG-0	M6080	M	NPSAD-149-A1	1	MG	Adapt	Adapt_HIF1A
M6080-2-AAAGAACTCCGAAATC-1	M6080	M	NPSAD-149-A2	2	MG	Adapt	Adapt_HIST
M6080-2-AAAGGATTCTAGGCAT-1	M6080	M	NPSAD-149-A2	2	MG	Adapt	Adapt_HSPA1A
M6080-2-AAAGGGCGTGAGTGAC-1	M6080	M	NPSAD-149-A2	2	MG	Adapt	Adapt_HIF1A
M6080-2-AAAGTCCAGATCCGAG-1	M6080	M	NPSAD-149-A2	2	MG	Adapt	Adapt_HIF1A
M6080-2-ACACTGATCAGGCGAA-1	M6080	M	NPSAD-149-A2	2	MG	ADAM	ADAM_GPNMB
M6080-2-ACCACAATCAATCGGT-1	M6080	M	NPSAD-149-A2	2	MG	ADAM	ADAM_GPNMB
M6080-2-ACCTACCCATGGATCT-1	M6080	M	NPSAD-149-A2	2	PVM	PVM	PVM_CD163
M6080-2-ACGCACGGTCATTGCA-1	M6080	M	NPSAD-149-A2	2	MG	Adapt	Adapt_HIF1A
M6080-2-ACGGGTCGTTGCATAC-1	M6080	M	NPSAD-149-A2	2	MG	ADAM	ADAM_GPNMB
M6080-2-ACGGTCGCAAATCAGA-1	M6080	M	NPSAD-149-A2	2	MG	Adapt	Adapt_HIF1A
M6080-2-ACGGTCGTCGCTATTT-1	M6080	M	NPSAD-149-A2	2	MG	Adapt	Adapt_HIF1A
M6080-2-ACGTAACTCACTGCTC-1	M6080	M	NPSAD-149-A2	2	MG	Adapt	Adapt_HIF1A
M6080-2-ACGTAGTGTGTATTCG-1	M6080	M	NPSAD-149-A2	2	MG	Adapt	Adapt_HSPA1A
M6080-2-ACTCTCGCAGGCACTC-1	M6080	M	NPSAD-149-A2	2	MG	Adapt	Adapt_HIF1A
M6080-2-AGAAATGAGCTATCCA-1	M6080	M	NPSAD-149-A2	2	MG	Adapt	Adapt_HSPA1A
M6080-2-AGACAAATCGCAGTGC-1	M6080	M	NPSAD-149-A2	2	MG	Adapt	Adapt_HIF1A
M6080-2-AGACAGGGTTAAACCC-1	M6080	M	NPSAD-149-A2	2	MG	Adapt	Adapt_HIST
M6080-2-AGCCAATAGATGTTGA-1	M6080	M	NPSAD-149-A2	2	MG	ADAM	ADAM_GPNMB
M6080-2-AGGAAATTCCGCAACG-1	M6080	M	NPSAD-149-A2	2	MG	Adapt	Adapt_HSPA1A
M6080-2-ATAGAGAGTGCTTCAA-1	M6080	M	NPSAD-149-A2	2	MG	Adapt	Adapt_HIF1A
M6080-2-ATAGGCTAGTTAGTGA-1	M6080	M	NPSAD-149-A2	2	MG	ADAM	ADAM_GPNMB
M6080-2-ATGGAGGGTTCATCTT-1	M6080	M	NPSAD-149-A2	2	MG	Adapt	Adapt_HIF1A
M6080-2-ATGGGTTCACCTGCAG-1	M6080	M	NPSAD-149-A2	2	MG	Adapt	Adapt_HSPA1A
M6080-2-ATTGGGTAGAACTTCC-1	M6080	M	NPSAD-149-A2	2	PVM	PVM	PVM_CD163
M6080-2-ATTGTTCCAAGCACCC-1	M6080	M	NPSAD-149-A2	2	MG	Adapt	Adapt_HSPA1A
M6080-2-CACTGAAAGGACACTG-1	M6080	M	NPSAD-149-A2	2	MG	ADAM	ADAM_GPNMB
M6080-2-CACTGGGGTATGCGGA-1	M6080	M	NPSAD-149-A2	2	MG	Adapt	Adapt_HIF1A
M6080-2-CATCCGTCAGCTTTGA-1	M6080	M	NPSAD-149-A2	2	MG	ADAM	ADAM_GPNMB
M6080-2-CATGCCTGTTCTCTCG-1	M6080	M	NPSAD-149-A2	2	MG	Adapt	Adapt_HIST
M6080-2-CCTACGTGTGATACAA-1	M6080	M	NPSAD-149-A2	2	MG	Adapt	Adapt_HIF1A
M6080-2-CCTCACACAAAGAGTT-1	M6080	M	NPSAD-149-A2	2	MG	Adapt	Adapt_HSPA1A
M6080-2-CCTCCAACAGCCCACA-1	M6080	M	NPSAD-149-A2	2	MG	ADAM	ADAM_GPNMB
M6080-2-CCTGCATAGACGACGT-1	M6080	M	NPSAD-149-A2	2	MG	ADAM	ADAM_GPNMB
M6080-2-CCTGCATTCCTGGGAC-1	M6080	M	NPSAD-149-A2	2	MG	Adapt	Adapt_HIF1A
M6080-2-CGAATTGGTCGATTAC-1	M6080	M	NPSAD-149-A2	2	MG	Adapt	Adapt_HSPA1A
M6080-2-CGAGTTAGTCGGCCTA-1	M6080	M	NPSAD-149-A2	2	MG	ADAM	ADAM_GPNMB
M6080-2-CGATGCGAGAGAGCCT-1	M6080	M	NPSAD-149-A2	2	MG	Adapt	Adapt_HSPA1A
M6080-2-CGATGGCAGTTATGGA-1	M6080	M	NPSAD-149-A2	2	MG	Adapt	Adapt_HSPA1A
M6080-2-CGTCCATAGTACAGCG-1	M6080	M	NPSAD-149-A2	2	MG	Adapt	Adapt_HSPA1A
M6080-2-CTAAGTGAGGGCTGAT-1	M6080	M	NPSAD-149-A2	2	MG	Adapt	Adapt_HSPA1A
M6080-2-CTACGGGTCACCATGA-1	M6080	M	NPSAD-149-A2	2	MG	Adapt	Adapt_HIF1A
M6080-2-CTCCCTCCATCACGGC-1	M6080	M	NPSAD-149-A2	2	MG	Adapt	Adapt_HIF1A
M6080-2-CTGATCCAGAGGCGTT-1	M6080	M	NPSAD-149-A2	2	MG	Adapt	Adapt_HIF1A
M6080-2-CTGTAGAAGGACACTG-1	M6080	M	NPSAD-149-A2	2	MG	Adapt	Adapt_HIF1A
M6080-2-CTTAGGATCCACGTCT-1	M6080	M	NPSAD-149-A2	2	MG	Adapt	Adapt_HSPA1A
M6080-2-CTTGATTAGTATTAGG-1	M6080	M	NPSAD-149-A2	2	MG	Adapt	Adapt_HSPA1A
M6080-2-GAAGGACGTTGCAACT-1	M6080	M	NPSAD-149-A2	2	MG	Adapt	Adapt_HSPA1A
M6080-2-GACCTTCGTCATACCA-1	M6080	M	NPSAD-149-A2	2	MG	Adapt	Adapt_HIF1A
M6080-2-GAGTGAGTCCCAGGAC-1	M6080	M	NPSAD-149-A2	2	MG	ADAM	ADAM_GPNMB
M6080-2-GAGTTACAGCGAATGC-1	M6080	M	NPSAD-149-A2	2	MG	ADAM	ADAM_GPNMB
M6080-2-GATCCCTCATGAGGGT-1	M6080	M	NPSAD-149-A2	2	MG	Adapt	Adapt_HSPA1A
M6080-2-GATGCTAGTTAGAGTA-1	M6080	M	NPSAD-149-A2	2	MG	Adapt	Adapt_HIF1A
M6080-2-GATTCGACAGTAACAA-1	M6080	M	NPSAD-149-A2	2	MG	Adapt	Adapt_HSPA1A
M6080-2-GATTCTTTCGTCGCTT-1	M6080	M	NPSAD-149-A2	2	MG	Adapt	Adapt_HIF1A
M6080-2-GCACGTGAGGAACATT-1	M6080	M	NPSAD-149-A2	2	MG	Adapt	Adapt_HIF1A
M6080-2-GCCGATGCATGAGAAT-1	M6080	M	NPSAD-149-A2	2	MG	ADAM	ADAM_GPNMB
M6080-2-GCGATCGCAGTGTGCC-1	M6080	M	NPSAD-149-A2	2	MG	Adapt	Adapt_HSPA1A
M6080-2-GCTACAATCATGGTAC-1	M6080	M	NPSAD-149-A2	2	PVM	PVM	PVM_CD163
M6080-2-GCTCAAACAAGTGGAC-1	M6080	M	NPSAD-149-A2	2	MG	Adapt	Adapt_HSPA1A
M6080-2-GCTTGGGTCCGTGGTG-1	M6080	M	NPSAD-149-A2	2	MG	Adapt	Adapt_HSPA1A
M6080-2-GGACGTCTCCATACTT-1	M6080	M	NPSAD-149-A2	2	PVM	PVM	PVM_CD163
M6080-2-GGCTTGGCATAGCACT-1	M6080	M	NPSAD-149-A2	2	MG	Adapt	Adapt_IFI44L
M6080-2-GGCTTGGGTCACTACA-1	M6080	M	NPSAD-149-A2	2	MG	ADAM	ADAM_GPNMB
M6080-2-GTCGTTCTCTGATTCT-1	M6080	M	NPSAD-149-A2	2	MG	Adapt	Adapt_HIF1A
M6080-2-GTGCACGGTAGACAGC-1	M6080	M	NPSAD-149-A2	2	MG	ADAM	ADAM_GPNMB
M6080-2-GTGTAACCAAATGCTC-1	M6080	M	NPSAD-149-A2	2	MG	ADAM	ADAM_GPNMB
M6080-2-GTTACAGCAGAAGTGC-1	M6080	M	NPSAD-149-A2	2	MG	ADAM	ADAM_GPNMB
M6080-2-GTTACCCTCTCCTGTG-1	M6080	M	NPSAD-149-A2	2	MG	Adapt	Adapt_HSPA1A
M6080-2-GTTTACTGTTGGATCT-1	M6080	M	NPSAD-149-A2	2	MG	ADAM	ADAM_GPNMB
M6080-2-TAACTTCAGACATCCT-1	M6080	M	NPSAD-149-A2	2	MG	ADAM	ADAM_GPNMB
M6080-2-TATACCTTCGTTACCC-1	M6080	M	NPSAD-149-A2	2	MG	ADAM	ADAM_GPNMB
M6080-2-TCACTATTCGGCCCAA-1	M6080	M	NPSAD-149-A2	2	PVM	PVM	PVM_CD163
M6080-2-TCAGGGCCACAACGAG-1	M6080	M	NPSAD-149-A2	2	MG	ADAM	ADAM_GPNMB
M6080-2-TCATGAGCAGCACAAG-1	M6080	M	NPSAD-149-A2	2	MG	ADAM	ADAM_GPNMB
M6080-2-TCATGTTAGTTTCAGC-1	M6080	M	NPSAD-149-A2	2	MG	Adapt	Adapt_HSPA1A
M6080-2-TCCATCGAGCGAGAAA-1	M6080	M	NPSAD-149-A2	2	MG	Adapt	Adapt_HSPA1A
M6080-2-TCCGGGAGTTGGGTTT-1	M6080	M	NPSAD-149-A2	2	MG	ADAM	ADAM_GPNMB
M6080-2-TCGGATACAGAAGTTA-1	M6080	M	NPSAD-149-A2	2	MG	Adapt	Adapt_HSPA1A
M6080-2-TCTTCCTGTGAGTTGG-1	M6080	M	NPSAD-149-A2	2	PVM	PVM	PVM_CD163
M6080-2-TGGGAAGGTGCATCTA-1	M6080	M	NPSAD-149-A2	2	MG	ADAM	ADAM_GPNMB
M6080-2-TTATTGCAGTAAGGGA-1	M6080	M	NPSAD-149-A2	2	MG	ADAM	ADAM_GPNMB
M6080-2-TTCCAATGTTGCATAC-1	M6080	M	NPSAD-149-A2	2	MG	Adapt	Adapt_HIF1A
M6080-2-TTGCTGCAGTGGTTCT-1	M6080	M	NPSAD-149-A2	2	MG	ADAM	ADAM_GPNMB
M6080-2-TTGGGATCACTCGATA-1	M6080	M	NPSAD-149-A2	2	MG	ADAM	ADAM_GPNMB
M6080-2-TTTACTGCACGTACAT-1	M6080	M	NPSAD-149-A2	2	MG	Adapt	Adapt_HSPA1A
M6080-2-TTTCGATGTGAACTAA-1	M6080	M	NPSAD-149-A2	2	PVM	PVM	PVM_CD163
M6080-2-TTTGACTGTGTTCCTC-1	M6080	M	NPSAD-149-A2	2	PVM	PVM	PVM_CD163
M60935-1-AAGCCATGTTTGAACC-0	M60935	M	NPSAD-270-A1	1	MG	ADAM	ADAM_GPNMB
M60935-1-ACTACGACATTATGCG-0	M60935	M	NPSAD-270-A1	1	MG	Homeo	Homeo_PICALM
M60935-1-AGTCACAGTTCAAGTC-0	M60935	M	NPSAD-270-A1	1	MG	Homeo	Homeo_PICALM
M60935-1-AGTTAGCCACTAGGTT-0	M60935	M	NPSAD-270-A1	1	MG	Homeo	Homeo_PICALM
M60935-1-ATTTCTGTCACGGGCT-0	M60935	M	NPSAD-270-A1	1	MG	Adapt	Adapt_HIF1A
M60935-1-CAGATACTCTTCGTAT-0	M60935	M	NPSAD-270-A1	1	MG	Adapt	Adapt_TMEM163
M60935-1-CATGAGTAGTACAGAT-0	M60935	M	NPSAD-270-A1	1	MG	Homeo	Homeo_PICALM
M60935-1-CGTTCTGGTCTCGACG-0	M60935	M	NPSAD-270-A1	1	PVM	PVM	PVM_CD163
M60935-1-CTGAGCGAGGCACTCC-0	M60935	M	NPSAD-270-A1	1	MG	Homeo	Homeo_PICALM
M60935-1-GAACTGTGTAACATAG-0	M60935	M	NPSAD-270-A1	1	MG	Homeo	Homeo_PICALM
M60935-1-GCATGATGTACCCGCA-0	M60935	M	NPSAD-270-A1	1	MG	Adapt	Adapt_HIF1A
M60935-1-GCCAGCACAATAACCC-0	M60935	M	NPSAD-270-A1	1	MG	Homeo	Homeo_PICALM
M60935-1-GGGATGAGTTGCAACT-0	M60935	M	NPSAD-270-A1	1	PVM	PVM	PVM_CD163
M60935-1-GGTTCTCAGGACAGTC-0	M60935	M	NPSAD-270-A1	1	MG	Adapt	Adapt_HIF1A
M60935-1-GTGGAAGCAAAGCAAT-0	M60935	M	NPSAD-270-A1	1	MG	Homeo	Homeo_PICALM
M60935-1-GTTCGCTCACCAAAGG-0	M60935	M	NPSAD-270-A1	1	PVM	PVM	PVM_CD163
M60935-1-TACTGCCAGGTTCCGC-0	M60935	M	NPSAD-270-A1	1	MG	Adapt	Adapt_HIF1A
M60935-1-TCGTGCTGTGGCTACC-0	M60935	M	NPSAD-270-A1	1	MG	Homeo	Homeo_PICALM
M60935-1-TGTTCCGCACGGCTAC-0	M60935	M	NPSAD-270-A1	1	MG	Adapt	Adapt_HIF1A
M60935-1-TTGATGGAGCTCTATG-0	M60935	M	NPSAD-270-A1	1	PVM	PVM	PVM_CD163
M60935-1-TTTGATCGTAGCGAGT-0	M60935	M	NPSAD-270-A1	1	PVM	PVM	PVM_CD163
M60935-2-ACCACAAGTTCTCTAT-1	M60935	M	NPSAD-270-A2	2	MG	Homeo	Homeo_PICALM
M60935-2-AGAAGCGCAAGAGGTC-1	M60935	M	NPSAD-270-A2	2	MG	Homeo	Homeo_PICALM
M60935-2-AGCTACAGTGGTATGG-1	M60935	M	NPSAD-270-A2	2	MG	Adapt	Adapt_HIF1A
M60935-2-AGGACTTTCATGCATG-1	M60935	M	NPSAD-270-A2	2	MG	ADAM	ADAM_GPNMB
M60935-2-AGGATAATCGCCACTT-1	M60935	M	NPSAD-270-A2	2	MG	Adapt	Adapt_HIF1A
M60935-2-ATTCGTTAGCACCGAA-1	M60935	M	NPSAD-270-A2	2	PVM	PVM	PVM_CD163
M60935-2-CATCCGTTCCCGTTGT-1	M60935	M	NPSAD-270-A2	2	MG	Homeo	Homeo_PICALM
M60935-2-CATCGCTAGGAAAGAC-1	M60935	M	NPSAD-270-A2	2	MG	Homeo	Homeo_PICALM
M60935-2-CTCTGGTCAGCTACAT-1	M60935	M	NPSAD-270-A2	2	MG	Homeo	Homeo_PICALM
M60935-2-GACATCATCCAAGCTA-1	M60935	M	NPSAD-270-A2	2	MG	Homeo	Homeo_PICALM
M60935-2-GAGTCATTCTCTCGAC-1	M60935	M	NPSAD-270-A2	2	MG	Homeo	Homeo_PICALM
M60935-2-GCCAGCAGTTCACGAT-1	M60935	M	NPSAD-270-A2	2	MG	Adapt	Adapt_HIF1A
M60935-2-GGGTTTAGTCTAATCG-1	M60935	M	NPSAD-270-A2	2	MG	Homeo	Homeo_PICALM
M60935-2-GGTTAACAGCGATTCT-1	M60935	M	NPSAD-270-A2	2	MG	Adapt	Adapt_HIF1A
M60935-2-GTAGTACGTTCCTAAG-1	M60935	M	NPSAD-270-A2	2	MG	Homeo	Homeo_PICALM
M60935-2-GTCTCACCATGAGATA-1	M60935	M	NPSAD-270-A2	2	MG	Adapt	Adapt_HIF1A
M60935-2-GTGGAAGTCTACACAG-1	M60935	M	NPSAD-270-A2	2	PVM	PVM	PVM_CD163
M60935-2-GTTGTCCCACTGGACC-1	M60935	M	NPSAD-270-A2	2	MG	Adapt	Adapt_HIST
M60935-2-TACCGAATCAAGAAAC-1	M60935	M	NPSAD-270-A2	2	PVM	PVM	PVM_CD163
M60935-2-TCAATTCCACTACTTT-1	M60935	M	NPSAD-270-A2	2	MG	Homeo	Homeo_PICALM
M60935-2-TCATTTGAGGTCACTT-1	M60935	M	NPSAD-270-A2	2	MG	Adapt	Adapt_HIF1A
M60935-2-TCCAGAAGTTGCTCCT-1	M60935	M	NPSAD-270-A2	2	MG	Adapt	Adapt_HIF1A
M60935-2-TCGAACATCAACCCGG-1	M60935	M	NPSAD-270-A2	2	PVM	PVM	PVM_CD163
M60935-2-TCTACATCATTGACTG-1	M60935	M	NPSAD-270-A2	2	MG	Adapt	Adapt_HIF1A
M60935-2-TGCACGGAGTTCCGGC-1	M60935	M	NPSAD-270-A2	2	MG	Adapt	Adapt_HIF1A
M60935-2-TGCGACGAGTTCCGTA-1	M60935	M	NPSAD-270-A2	2	MG	Adapt	Adapt_HIF1A
M60935-2-TTAGTCTTCCGTTGGG-1	M60935	M	NPSAD-270-A2	2	MG	ADAM	ADAM_GPNMB
M61106-1-ATCACAGTCGGAGATG-0	M61106	M	NPSAD-20210218-A1	1	PVM	PVM	PVM_CD163
M61106-1-ATGAGTCGTCATCACA-0	M61106	M	NPSAD-20210218-A1	1	MG	Homeo	Homeo_PICALM
M61106-1-CCCGGAAAGTCGAATA-0	M61106	M	NPSAD-20210218-A1	1	MG	Homeo	Homeo_PICALM
M61106-1-GGGACAAGTATGAAAC-0	M61106	M	NPSAD-20210218-A1	1	MG	Homeo	Homeo_PICALM
M61106-1-GGGACAATCCATCTCG-0	M61106	M	NPSAD-20210218-A1	1	MG	Homeo	Homeo_PICALM
M61106-1-GTGTAACCATAGAGGC-0	M61106	M	NPSAD-20210218-A1	1	MG	Homeo	Homeo_PICALM
M61106-1-TACCCGTGTCTGCGCA-0	M61106	M	NPSAD-20210218-A1	1	MG	Homeo	Homeo_PICALM
M61106-1-TACCCGTTCGCTGTTC-0	M61106	M	NPSAD-20210218-A1	1	MG	Homeo	Homeo_PICALM
M61106-1-TCGTAGAGTCTTGTCC-0	M61106	M	NPSAD-20210218-A1	1	MG	Homeo	Homeo_PICALM
M61106-1-TCTCTGGAGAAACCAT-0	M61106	M	NPSAD-20210218-A1	1	MG	Homeo	Homeo_PICALM
M61106-1-TGCAGGCAGCTTCGTA-0	M61106	M	NPSAD-20210218-A1	1	MG	Homeo	Homeo_PICALM
M61106-1-TTACGTTCACGACTAT-0	M61106	M	NPSAD-20210218-A1	1	MG	Homeo	Homeo_PICALM
M61106-1-TTGGTTTGTGCCTACG-0	M61106	M	NPSAD-20210218-A1	1	MG	Homeo	Homeo_PICALM
M61106-1-TTGTTCACAAGTTGGG-0	M61106	M	NPSAD-20210218-A1	1	MG	Homeo	Homeo_PICALM
M61106-2-AATTTCCAGTGGACGT-1	M61106	M	NPSAD-20210218-A2	2	MG	ADAM	ADAM_GPNMB
M61106-2-ACAGCCGGTTAGAAAC-1	M61106	M	NPSAD-20210218-A2	2	MG	Homeo	Homeo_PICALM
M61106-2-AGAACCTGTAAGACCG-1	M61106	M	NPSAD-20210218-A2	2	PVM	PVM	PVM_CD163
M61106-2-AGCGCCATCCCTCATG-1	M61106	M	NPSAD-20210218-A2	2	MG	Homeo	Homeo_PICALM
M61106-2-AGGCCACTCACTCACC-1	M61106	M	NPSAD-20210218-A2	2	MG	Homeo	Homeo_PICALM
M61106-2-AGTACCAGTCAGCTTA-1	M61106	M	NPSAD-20210218-A2	2	MG	Homeo	Homeo_PICALM
M61106-2-ATTCCCGTCGGAGATG-1	M61106	M	NPSAD-20210218-A2	2	MG	Homeo	Homeo_FRMD4A
M61106-2-CGCCATTTCGAACACT-1	M61106	M	NPSAD-20210218-A2	2	PVM	PVM	PVM_CD163
M61106-2-CGGGACTCAAGTGGTG-1	M61106	M	NPSAD-20210218-A2	2	MG	Homeo	Homeo_PICALM
M61106-2-CTCCTTTAGGTAGTCG-1	M61106	M	NPSAD-20210218-A2	2	MG	Homeo	Homeo_PICALM
M61106-2-CTTCCTTGTCCGGCAT-1	M61106	M	NPSAD-20210218-A2	2	MG	Homeo	Homeo_PICALM
M61106-2-GATGCTAAGCATGAAT-1	M61106	M	NPSAD-20210218-A2	2	PVM	PVM	PVM_CD163
M61106-2-GCGTTTCCAATCGAAA-1	M61106	M	NPSAD-20210218-A2	2	MG	Homeo	Homeo_PICALM
M61106-2-GCTGAATGTATCGCTA-1	M61106	M	NPSAD-20210218-A2	2	MG	Homeo	Homeo_PICALM
M61106-2-GGAGATGTCGGTCATA-1	M61106	M	NPSAD-20210218-A2	2	MG	Homeo	Homeo_PICALM
M61106-2-GGAGGATCATACCACA-1	M61106	M	NPSAD-20210218-A2	2	MG	Homeo	Homeo_PICALM
M61106-2-GTCAGCGAGGGAGGGT-1	M61106	M	NPSAD-20210218-A2	2	MG	ADAM	ADAM_GPNMB
M61106-2-GTGTTAGGTATAATGG-1	M61106	M	NPSAD-20210218-A2	2	MG	Adapt	Adapt_HIF1A
M61106-2-TACCTGCGTCTTTCTA-1	M61106	M	NPSAD-20210218-A2	2	MG	Homeo	Homeo_PICALM
M61106-2-TAGATCGAGCGTCTGC-1	M61106	M	NPSAD-20210218-A2	2	MG	Homeo	Homeo_PICALM
M61106-2-TCTATCACACAGACGA-1	M61106	M	NPSAD-20210218-A2	2	MG	Homeo	Homeo_PICALM
M61106-2-TGCTCCATCATCGACA-1	M61106	M	NPSAD-20210218-A2	2	PVM	PVM	PVM_CD163
M61106-2-TGGTAGTAGGTGAGAA-1	M61106	M	NPSAD-20210218-A2	2	MG	Homeo	Homeo_PICALM
M61106-2-TGGTTAGTCCTTCGAC-1	M61106	M	NPSAD-20210218-A2	2	MG	Homeo	Homeo_PICALM
M61106-2-TTCAGGAGTCTGTCCT-1	M61106	M	NPSAD-20210218-A2	2	MG	Homeo	Homeo_PICALM
M61106-2-TTGATGGGTGAACGGT-1	M61106	M	NPSAD-20210218-A2	2	MG	Homeo	Homeo_PICALM
M61106-2-TTTAGTCCAGCAGATG-1	M61106	M	NPSAD-20210218-A2	2	MG	ADAM	ADAM_GPNMB
M61106-2-TTTCACAGTCAACGCC-1	M61106	M	NPSAD-20210218-A2	2	PVM	PVM	PVM_CD163
M6130-1-AAAGGTATCGCCTTTG-0	M6130	M	NPSAD-223-C1	1	MG	Homeo	Homeo_PICALM
M6130-1-AACCTTTGTCCGATCG-0	M6130	M	NPSAD-223-C1	1	MG	Homeo	Homeo_PICALM
M6130-1-AATGCCAGTAGTGGCA-0	M6130	M	NPSAD-223-C1	1	PVM	PVM	PVM_CD163
M6130-1-ACAAAGATCACGATCA-0	M6130	M	NPSAD-223-C1	1	MG	Homeo	Homeo_PICALM
M6130-1-ACAGGGATCACACCCT-0	M6130	M	NPSAD-223-C1	1	MG	Homeo	Homeo_PICALM
M6130-1-ACCTGTCTCCACAGCG-0	M6130	M	NPSAD-223-C1	1	MG	Homeo	Homeo_PICALM
M6130-1-ACGGAAGAGTTGGCGA-0	M6130	M	NPSAD-223-C1	1	MG	Homeo	Homeo_PICALM
M6130-1-ACTATCTAGTTACGAA-0	M6130	M	NPSAD-223-C1	1	MG	Homeo	Homeo_PICALM
M6130-1-ACTTCCGCAGCGTTGC-0	M6130	M	NPSAD-223-C1	1	MG	Homeo	Homeo_PICALM
M6130-1-ACTTTCACATCGTGGC-0	M6130	M	NPSAD-223-C1	1	MG	Homeo	Homeo_PICALM
M6130-1-AGATGAAAGCAGTAAT-0	M6130	M	NPSAD-223-C1	1	MG	Homeo	Homeo_PICALM
M6130-1-AGATGCTTCGTCAAAC-0	M6130	M	NPSAD-223-C1	1	MG	Homeo	Homeo_PICALM
M6130-1-AGGAAATGTGCGACAA-0	M6130	M	NPSAD-223-C1	1	MG	Homeo	Homeo_PICALM
M6130-1-AGGCTGCCAATACCTG-0	M6130	M	NPSAD-223-C1	1	MG	Adapt	Adapt_HIST
M6130-1-AGTGATCCAACGGTAG-0	M6130	M	NPSAD-223-C1	1	MG	Adapt	Adapt_HIST
M6130-1-ATCATTCCATGACTTG-0	M6130	M	NPSAD-223-C1	1	MG	Homeo	Homeo_FRMD4A
M6130-1-CAAGGGAGTTGCACGC-0	M6130	M	NPSAD-223-C1	1	MG	ADAM	ADAM_GPNMB
M6130-1-CACAGGCCAGCGGTTC-0	M6130	M	NPSAD-223-C1	1	PVM	PVM	PVM_CD163
M6130-1-CACGGGTGTACTGTTG-0	M6130	M	NPSAD-223-C1	1	MG	Homeo	Homeo_PICALM
M6130-1-CACTGAAAGACATGCG-0	M6130	M	NPSAD-223-C1	1	MG	Homeo	Homeo_PICALM
M6130-1-CACTGTCAGCTGGCTC-0	M6130	M	NPSAD-223-C1	1	MG	Homeo	Homeo_PICALM
M6130-1-CATACAGCAGGCTTGC-0	M6130	M	NPSAD-223-C1	1	MG	Homeo	Homeo_PICALM
M6130-1-CATCCGTTCGCCATAA-0	M6130	M	NPSAD-223-C1	1	MG	Homeo	Homeo_PICALM
M6130-1-CATGAGTGTGCACGCT-0	M6130	M	NPSAD-223-C1	1	MG	Homeo	Homeo_PICALM
M6130-1-CATGCGGGTATATGGA-0	M6130	M	NPSAD-223-C1	1	MG	Adapt	Adapt_HIF1A
M6130-1-CCACGTTCAATGCTCA-0	M6130	M	NPSAD-223-C1	1	MG	Homeo	Homeo_PICALM
M6130-1-CCACTTGGTCACTCAA-0	M6130	M	NPSAD-223-C1	1	MG	Homeo	Homeo_PICALM
M6130-1-CCCTTAGTCCACTGGG-0	M6130	M	NPSAD-223-C1	1	MG	Homeo	Homeo_PICALM
M6130-1-CGACAGCTCGCAACAT-0	M6130	M	NPSAD-223-C1	1	PVM	PVM	PVM_CD163
M6130-1-CGGAATTAGACATGCG-0	M6130	M	NPSAD-223-C1	1	MG	Homeo	Homeo_PICALM
M6130-1-CGTCAAAAGCTCCGAC-0	M6130	M	NPSAD-223-C1	1	MG	Homeo	Homeo_PICALM
M6130-1-CTCAGTCCAATCTCGA-0	M6130	M	NPSAD-223-C1	1	MG	Homeo	Homeo_FRMD4A
M6130-1-CTCATGCAGCATAGGC-0	M6130	M	NPSAD-223-C1	1	MG	Homeo	Homeo_PICALM
M6130-1-CTCTGGTGTGACCGAA-0	M6130	M	NPSAD-223-C1	1	MG	Homeo	Homeo_FRMD4A
M6130-1-CTGCAGGTCCATCTCG-0	M6130	M	NPSAD-223-C1	1	MG	Homeo	Homeo_PICALM
M6130-1-CTGTAGACAGCCATTA-0	M6130	M	NPSAD-223-C1	1	MG	Homeo	Homeo_PICALM
M6130-1-GAGACCCGTCCACATA-0	M6130	M	NPSAD-223-C1	1	MG	Homeo	Homeo_PICALM
M6130-1-GAGTCATAGCATCGAG-0	M6130	M	NPSAD-223-C1	1	MG	Homeo	Homeo_PICALM
M6130-1-GAGTCTATCCTTCAGC-0	M6130	M	NPSAD-223-C1	1	MG	Homeo	Homeo_PICALM
M6130-1-GATGAGGGTGTGGACA-0	M6130	M	NPSAD-223-C1	1	MG	Homeo	Homeo_PICALM
M6130-1-GATGTTGGTGTTGACT-0	M6130	M	NPSAD-223-C1	1	MG	Homeo	Homeo_PICALM
M6130-1-GCAACCGCACCCTTGT-0	M6130	M	NPSAD-223-C1	1	MG	Homeo	Homeo_PICALM
M6130-1-GCCGATGAGATCCTAC-0	M6130	M	NPSAD-223-C1	1	MG	Homeo	Homeo_FRMD4A
M6130-1-GCTGGGTCATCTATCT-0	M6130	M	NPSAD-223-C1	1	MG	Homeo	Homeo_PICALM
M6130-1-GGTGAAGAGCGCAATG-0	M6130	M	NPSAD-223-C1	1	MG	Homeo	Homeo_PICALM
M6130-1-GTAGGAGTCCCTTGGT-0	M6130	M	NPSAD-223-C1	1	MG	Homeo	Homeo_PICALM
M6130-1-GTCACGGCATGTAACC-0	M6130	M	NPSAD-223-C1	1	PVM	PVM	PVM_CD163
M6130-1-GTCCTCAGTACACGCC-0	M6130	M	NPSAD-223-C1	1	PVM	PVM	PVM_CD163
M6130-1-GTCGTAATCTTAGCCC-0	M6130	M	NPSAD-223-C1	1	MG	Prolif	Prolif_MKI67
M6130-1-GTGCAGCGTCCTCCAT-0	M6130	M	NPSAD-223-C1	1	PVM	PVM	PVM_CD163
M6130-1-GTGCGTGGTTGTTGTG-0	M6130	M	NPSAD-223-C1	1	PVM	PVM	PVM_CD163
M6130-1-GTTGCGGTCAATCGGT-0	M6130	M	NPSAD-223-C1	1	MG	Homeo	Homeo_PICALM
M6130-1-TACTTACAGCTGCCTG-0	M6130	M	NPSAD-223-C1	1	MG	Homeo	Homeo_FRMD4A
M6130-1-TATCTGTGTGCCGAAA-0	M6130	M	NPSAD-223-C1	1	MG	Homeo	Homeo_PICALM
M6130-1-TCAATCTAGCTGACCC-0	M6130	M	NPSAD-223-C1	1	MG	Homeo	Homeo_PICALM
M6130-1-TCACGGGAGAGTCAAT-0	M6130	M	NPSAD-223-C1	1	MG	Homeo	Homeo_FRMD4A
M6130-1-TCAGCCTGTTCCGGTG-0	M6130	M	NPSAD-223-C1	1	PVM	PVM	PVM_CD163
M6130-1-TCAGCCTTCATTACCT-0	M6130	M	NPSAD-223-C1	1	MG	Adapt	Adapt_TMEM163
M6130-1-TCATGAGCAGAGCTAG-0	M6130	M	NPSAD-223-C1	1	PVM	PVM	PVM_CD163
M6130-1-TCATTTGTCCGTAATG-0	M6130	M	NPSAD-223-C1	1	MG	Adapt	Adapt_IFI44L
M6130-1-TCCGAAAAGAGAGGGC-0	M6130	M	NPSAD-223-C1	1	MG	Homeo	Homeo_PICALM
M6130-1-TCCGAAAGTAGAATGT-0	M6130	M	NPSAD-223-C1	1	MG	Homeo	Homeo_PICALM
M6130-1-TCTACATCAGTGCCTG-0	M6130	M	NPSAD-223-C1	1	MG	Homeo	Homeo_FRMD4A
M6130-1-TCTTTGACATCAGTGT-0	M6130	M	NPSAD-223-C1	1	MG	Homeo	Homeo_PICALM
M6130-1-TGAATGCTCACTCGAA-0	M6130	M	NPSAD-223-C1	1	MG	Homeo	Homeo_PICALM
M6130-1-TGACAGTGTACAAGTA-0	M6130	M	NPSAD-223-C1	1	MG	Homeo	Homeo_FRMD4A
M6130-1-TGACCCTAGACCATAA-0	M6130	M	NPSAD-223-C1	1	MG	Homeo	Homeo_PICALM
M6130-1-TGATGCAAGCGAGGAG-0	M6130	M	NPSAD-223-C1	1	MG	Homeo	Homeo_PICALM
M6130-1-TGCATGAAGACCAAAT-0	M6130	M	NPSAD-223-C1	1	MG	Homeo	Homeo_PICALM
M6130-1-TGCGGCAAGGTCATCT-0	M6130	M	NPSAD-223-C1	1	MG	Homeo	Homeo_PICALM
M6130-1-TGGAACTAGTAAACGT-0	M6130	M	NPSAD-223-C1	1	MG	Homeo	Homeo_PICALM
M6130-1-TGGAGGATCCTCCACA-0	M6130	M	NPSAD-223-C1	1	MG	Homeo	Homeo_PICALM
M6130-1-TGTAAGCAGCAGTCTT-0	M6130	M	NPSAD-223-C1	1	PVM	PVM	PVM_CD163
M6130-1-TGTTACTCATGGTACT-0	M6130	M	NPSAD-223-C1	1	MG	Homeo	Homeo_PICALM
M6130-1-TTACCGCTCTCAGTCC-0	M6130	M	NPSAD-223-C1	1	PVM	PVM	PVM_CD163
M6130-1-TTACGCCAGCTCCATA-0	M6130	M	NPSAD-223-C1	1	MG	Homeo	Homeo_PICALM
M6130-1-TTAGGGTGTTGGCCTG-0	M6130	M	NPSAD-223-C1	1	MG	Homeo	Homeo_FRMD4A
M6130-1-TTCAATCAGGAACATT-0	M6130	M	NPSAD-223-C1	1	MG	Homeo	Homeo_PICALM
M6130-1-TTCAGGAAGGATAATC-0	M6130	M	NPSAD-223-C1	1	MG	Homeo	Homeo_PICALM
M6130-1-TTGATGGCAGTTTCGA-0	M6130	M	NPSAD-223-C1	1	MG	Homeo	Homeo_PICALM
M6130-1-TTGGATGAGGGCAGAG-0	M6130	M	NPSAD-223-C1	1	MG	Homeo	Homeo_PICALM
M6130-1-TTGTGGATCTTAAGGC-0	M6130	M	NPSAD-223-C1	1	MG	Homeo	Homeo_PICALM
M6130-1-TTTCCTCTCCCTGTTG-0	M6130	M	NPSAD-223-C1	1	MG	Homeo	Homeo_PICALM
M6130-1-TTTCGATAGGGTACAC-0	M6130	M	NPSAD-223-C1	1	MG	Adapt	Adapt_AIF1
M6130-1-TTTCGATTCATGGTAC-0	M6130	M	NPSAD-223-C1	1	MG	Homeo	Homeo_PICALM
M6130-1-TTTGATCAGATGCAGC-0	M6130	M	NPSAD-223-C1	1	MG	Homeo	Homeo_FRMD4A
M6130-2-AAACCCAGTGATACTC-1	M6130	M	NPSAD-223-C2	2	MG	Homeo	Homeo_PICALM
M6130-2-AAAGGTAGTTAACCTG-1	M6130	M	NPSAD-223-C2	2	MG	Homeo	Homeo_PICALM
M6130-2-AACGTCAGTGTAACGG-1	M6130	M	NPSAD-223-C2	2	PVM	PVM	PVM_CD163
M6130-2-AAGACAAAGGTCATTC-1	M6130	M	NPSAD-223-C2	2	MG	Homeo	Homeo_PICALM
M6130-2-AATGGAACACAAATAG-1	M6130	M	NPSAD-223-C2	2	MG	Homeo	Homeo_PICALM
M6130-2-ACAGAAAAGAAATCCA-1	M6130	M	NPSAD-223-C2	2	MG	Homeo	Homeo_PICALM
M6130-2-ACCAACAAGGCCTGCT-1	M6130	M	NPSAD-223-C2	2	MG	Homeo	Homeo_PICALM
M6130-2-ACGCACGTCCATTGTT-1	M6130	M	NPSAD-223-C2	2	MG	Homeo	Homeo_FRMD4A
M6130-2-ACTGATGAGCGTGCTC-1	M6130	M	NPSAD-223-C2	2	MG	Homeo	Homeo_PICALM
M6130-2-AGAGAATCAAGCACAG-1	M6130	M	NPSAD-223-C2	2	MG	Homeo	Homeo_PICALM
M6130-2-AGATCGTGTTTAGACC-1	M6130	M	NPSAD-223-C2	2	PVM	PVM	PVM_CD163
M6130-2-AGCGCTGGTGTCTTGA-1	M6130	M	NPSAD-223-C2	2	MG	Homeo	Homeo_FRMD4A
M6130-2-AGCTCAAGTCTGTGCG-1	M6130	M	NPSAD-223-C2	2	PVM	PVM	PVM_CD163
M6130-2-AGGGTGAGTAAGTTAG-1	M6130	M	NPSAD-223-C2	2	MG	Homeo	Homeo_FRMD4A
M6130-2-AGTAGTCTCTTACCGC-1	M6130	M	NPSAD-223-C2	2	MG	Homeo	Homeo_PICALM
M6130-2-ATAGGCTGTCGCTGCA-1	M6130	M	NPSAD-223-C2	2	MG	Adapt	Adapt_HIST
M6130-2-ATGACCAGTGCGACAA-1	M6130	M	NPSAD-223-C2	2	MG	Homeo	Homeo_PICALM
M6130-2-ATGAGGGAGCATGTTC-1	M6130	M	NPSAD-223-C2	2	MG	Homeo	Homeo_PICALM
M6130-2-ATGCCTCTCCTTATCA-1	M6130	M	NPSAD-223-C2	2	MG	Homeo	Homeo_FRMD4A
M6130-2-ATGGATCGTCATCCCT-1	M6130	M	NPSAD-223-C2	2	MG	Homeo	Homeo_PICALM
M6130-2-ATTACCTCACTGGACC-1	M6130	M	NPSAD-223-C2	2	MG	Homeo	Homeo_PICALM
M6130-2-ATTCTACCAAGAGGTC-1	M6130	M	NPSAD-223-C2	2	MG	Adapt	Adapt_IFI44L
M6130-2-CAACAACTCATAGCAC-1	M6130	M	NPSAD-223-C2	2	MG	Homeo	Homeo_PICALM
M6130-2-CAACCAACAGGAATAT-1	M6130	M	NPSAD-223-C2	2	MG	Homeo	Homeo_FRMD4A
M6130-2-CACACAAGTGTCTTCC-1	M6130	M	NPSAD-223-C2	2	MG	Adapt	Adapt_HIST
M6130-2-CACAGATCAACCACAT-1	M6130	M	NPSAD-223-C2	2	MG	Homeo	Homeo_PICALM
M6130-2-CACATGAGTACAGCGA-1	M6130	M	NPSAD-223-C2	2	MG	Adapt	Adapt_AIF1
M6130-2-CAGATTGCAAACAGGC-1	M6130	M	NPSAD-223-C2	2	PVM	PVM	PVM_CD163
M6130-2-CATGAGTAGATAGTGT-1	M6130	M	NPSAD-223-C2	2	MG	Homeo	Homeo_PICALM
M6130-2-CCATCACCAATGTCTG-1	M6130	M	NPSAD-223-C2	2	MG	Homeo	Homeo_PICALM
M6130-2-CCATCACGTGATTCAC-1	M6130	M	NPSAD-223-C2	2	MG	Homeo	Homeo_PICALM
M6130-2-CCGATGGCACGCGTCA-1	M6130	M	NPSAD-223-C2	2	MG	Homeo	Homeo_PICALM
M6130-2-CCGCAAGCAGTTTGGT-1	M6130	M	NPSAD-223-C2	2	MG	Homeo	Homeo_PICALM
M6130-2-CCTCTCCAGGCATGGT-1	M6130	M	NPSAD-223-C2	2	MG	Homeo	Homeo_PICALM
M6130-2-CCTGCATAGCTAAACA-1	M6130	M	NPSAD-223-C2	2	PVM	PVM	PVM_CD163
M6130-2-CGCCATTGTTCTATCT-1	M6130	M	NPSAD-223-C2	2	MG	Homeo	Homeo_PICALM
M6130-2-CGTAGTACAGTGCCTG-1	M6130	M	NPSAD-223-C2	2	MG	Homeo	Homeo_PICALM
M6130-2-CGTAGTATCACCTACC-1	M6130	M	NPSAD-223-C2	2	MG	Homeo	Homeo_FRMD4A
M6130-2-CTCAAGAAGATAGCTA-1	M6130	M	NPSAD-223-C2	2	MG	Adapt	Adapt_HIST
M6130-2-CTCAAGAGTCTCACAA-1	M6130	M	NPSAD-223-C2	2	MG	Adapt	Adapt_HIF1A
M6130-2-CTCATGCGTACTTGTG-1	M6130	M	NPSAD-223-C2	2	MG	Adapt	Adapt_HIST
M6130-2-CTCATGCGTCAGGTGA-1	M6130	M	NPSAD-223-C2	2	MG	Homeo	Homeo_FRMD4A
M6130-2-CTCCCAAAGTGAATAC-1	M6130	M	NPSAD-223-C2	2	PVM	PVM	PVM_CD163
M6130-2-CTGAATGCAAACTCGT-1	M6130	M	NPSAD-223-C2	2	MG	Homeo	Homeo_PICALM
M6130-2-CTGAATGCATGATAGA-1	M6130	M	NPSAD-223-C2	2	MG	Homeo	Homeo_PICALM
M6130-2-CTGAGCGCATCCGATA-1	M6130	M	NPSAD-223-C2	2	MG	Adapt	Adapt_HIST
M6130-2-CTGCTCAAGGACAGCT-1	M6130	M	NPSAD-223-C2	2	MG	Homeo	Homeo_FRMD4A
M6130-2-CTTCCGACACGGTCTG-1	M6130	M	NPSAD-223-C2	2	MG	Homeo	Homeo_PICALM
M6130-2-CTTCTAACAGGGTTGA-1	M6130	M	NPSAD-223-C2	2	MG	Adapt	Adapt_AIF1
M6130-2-CTTCTCTAGGGAGGAC-1	M6130	M	NPSAD-223-C2	2	MG	Homeo	Homeo_PICALM
M6130-2-CTTGATTAGGAAGTCC-1	M6130	M	NPSAD-223-C2	2	PVM	PVM	PVM_CD163
M6130-2-GAAGAATTCTGCTTAT-1	M6130	M	NPSAD-223-C2	2	MG	Homeo	Homeo_PICALM
M6130-2-GACCCTTGTGCCGTTG-1	M6130	M	NPSAD-223-C2	2	MG	Homeo	Homeo_PICALM
M6130-2-GACGTTAGTCCTGTCT-1	M6130	M	NPSAD-223-C2	2	MG	Homeo	Homeo_PICALM
M6130-2-GACTCTCCAGAACTTC-1	M6130	M	NPSAD-223-C2	2	MG	Homeo	Homeo_PICALM
M6130-2-GACTGATCATCATGAC-1	M6130	M	NPSAD-223-C2	2	MG	Homeo	Homeo_PICALM
M6130-2-GACTTCCGTAGGCAAC-1	M6130	M	NPSAD-223-C2	2	MG	Homeo	Homeo_FRMD4A
M6130-2-GAGACCCAGGGCGAAG-1	M6130	M	NPSAD-223-C2	2	MG	Homeo	Homeo_PICALM
M6130-2-GAGACTTCAGGACTAG-1	M6130	M	NPSAD-223-C2	2	MG	Adapt	Adapt_IFI44L
M6130-2-GATCAGTGTAAGTTGA-1	M6130	M	NPSAD-223-C2	2	MG	Homeo	Homeo_PICALM
M6130-2-GATGCTATCGAACACT-1	M6130	M	NPSAD-223-C2	2	MG	Homeo	Homeo_PICALM
M6130-2-GATTCTTGTAGGAGGG-1	M6130	M	NPSAD-223-C2	2	MG	Adapt	Adapt_AIF1
M6130-2-GCACGGTCAACTTGGT-1	M6130	M	NPSAD-223-C2	2	MG	Homeo	Homeo_PICALM
M6130-2-GCCCAGAAGAAACCCG-1	M6130	M	NPSAD-223-C2	2	MG	Homeo	Homeo_PICALM
M6130-2-GCCCGAAAGGAACTAT-1	M6130	M	NPSAD-223-C2	2	MG	Homeo	Homeo_PICALM
M6130-2-GCCCGAAGTTGCCGAC-1	M6130	M	NPSAD-223-C2	2	MG	Homeo	Homeo_PICALM
M6130-2-GCTACAAAGCGACAGT-1	M6130	M	NPSAD-223-C2	2	MG	Adapt	Adapt_HIST
M6130-2-GCTACCTGTGGATCGA-1	M6130	M	NPSAD-223-C2	2	PVM	PVM	PVM_CD163
M6130-2-GCTGCAGTCTGGGAGA-1	M6130	M	NPSAD-223-C2	2	MG	Homeo	Homeo_PICALM
M6130-2-GGAGCAAAGTAATACG-1	M6130	M	NPSAD-223-C2	2	MG	Homeo	Homeo_PICALM
M6130-2-GGAGGATAGCGGGTTA-1	M6130	M	NPSAD-223-C2	2	MG	Homeo	Homeo_PICALM
M6130-2-GGGTTATGTACAGGTG-1	M6130	M	NPSAD-223-C2	2	MG	Homeo	Homeo_PICALM
M6130-2-GTAACCATCGAGAAAT-1	M6130	M	NPSAD-223-C2	2	MG	Homeo	Homeo_PICALM
M6130-2-GTAGAGGGTATACGGG-1	M6130	M	NPSAD-223-C2	2	MG	Homeo	Homeo_FRMD4A
M6130-2-GTAGATCTCATCTGTT-1	M6130	M	NPSAD-223-C2	2	MG	Adapt	Adapt_HIST
M6130-2-GTAGGTTCAGGCACAA-1	M6130	M	NPSAD-223-C2	2	MG	Homeo	Homeo_PICALM
M6130-2-GTATTTCTCCAAGCCG-1	M6130	M	NPSAD-223-C2	2	MG	Homeo	Homeo_PICALM
M6130-2-GTCAAACGTGTTCCTC-1	M6130	M	NPSAD-223-C2	2	MG	ADAM	ADAM_GPNMB
M6130-2-GTTCATTGTCAAGCCC-1	M6130	M	NPSAD-223-C2	2	MG	Homeo	Homeo_PICALM
M6130-2-GTTGTGACAACAAGTA-1	M6130	M	NPSAD-223-C2	2	MG	Homeo	Homeo_PICALM
M6130-2-TAACCAGCACGAAGAC-1	M6130	M	NPSAD-223-C2	2	MG	Homeo	Homeo_FRMD4A
M6130-2-TAACGACGTAAGCAAT-1	M6130	M	NPSAD-223-C2	2	MG	Homeo	Homeo_PICALM
M6130-2-TAAGTCGCATGAAGGC-1	M6130	M	NPSAD-223-C2	2	MG	Homeo	Homeo_PICALM
M6130-2-TACCTCGAGGATTCCT-1	M6130	M	NPSAD-223-C2	2	MG	Homeo	Homeo_FRMD4A
M6130-2-TACCTCGTCCTTGGAA-1	M6130	M	NPSAD-223-C2	2	MG	Homeo	Homeo_PICALM
M6130-2-TACTGCCAGTCTGTAC-1	M6130	M	NPSAD-223-C2	2	MG	Homeo	Homeo_PICALM
M6130-2-TACTTGTGTCGACTTA-1	M6130	M	NPSAD-223-C2	2	MG	Homeo	Homeo_PICALM
M6130-2-TATACCTGTTAAAGTG-1	M6130	M	NPSAD-223-C2	2	MG	Homeo	Homeo_PICALM
M6130-2-TCACGCTCAACTCATG-1	M6130	M	NPSAD-223-C2	2	MG	ADAM	ADAM_GPNMB
M6130-2-TCATGCCAGAGTTGAT-1	M6130	M	NPSAD-223-C2	2	MG	Homeo	Homeo_PICALM
M6130-2-TCCCATGAGCAGCACA-1	M6130	M	NPSAD-223-C2	2	MG	Homeo	Homeo_PICALM
M6130-2-TCCGGGACATGTCTAG-1	M6130	M	NPSAD-223-C2	2	MG	Homeo	Homeo_PICALM
M6130-2-TCCTTCTCAAAGGCAC-1	M6130	M	NPSAD-223-C2	2	MG	Homeo	Homeo_PICALM
M6130-2-TCCTTTCGTGCCGGTT-1	M6130	M	NPSAD-223-C2	2	MG	Homeo	Homeo_PICALM
M6130-2-TCGACCTTCTGCAGCG-1	M6130	M	NPSAD-223-C2	2	MG	Homeo	Homeo_PICALM
M6130-2-TCGTGCTTCACCCTTG-1	M6130	M	NPSAD-223-C2	2	MG	Homeo	Homeo_PICALM
M6130-2-TCTGCCATCAACGTGT-1	M6130	M	NPSAD-223-C2	2	MG	Homeo	Homeo_PICALM
M6130-2-TCTTAGTCACCTGCTT-1	M6130	M	NPSAD-223-C2	2	MG	Homeo	Homeo_PICALM
M6130-2-TCTTTGAGTGGCAGAT-1	M6130	M	NPSAD-223-C2	2	MG	Homeo	Homeo_FRMD4A
M6130-2-TGAGCGCTCGAACGCC-1	M6130	M	NPSAD-223-C2	2	MG	Homeo	Homeo_PICALM
M6130-2-TGAGGTTAGAGAGCAA-1	M6130	M	NPSAD-223-C2	2	PVM	PVM	PVM_CD163
M6130-2-TGATGGTTCGTTACCC-1	M6130	M	NPSAD-223-C2	2	MG	Homeo	Homeo_PICALM
M6130-2-TGCGGCATCATAAGGA-1	M6130	M	NPSAD-223-C2	2	MG	Homeo	Homeo_PICALM
M6130-2-TGGTTAGCAACCAGAG-1	M6130	M	NPSAD-223-C2	2	MG	Homeo	Homeo_PICALM
M6130-2-TGTTGGAAGGCAGCTA-1	M6130	M	NPSAD-223-C2	2	MG	Homeo	Homeo_PICALM
M6130-2-TTCATTGTCGTGCTCT-1	M6130	M	NPSAD-223-C2	2	MG	Homeo	Homeo_PICALM
M6130-2-TTCTAGTTCGGTGTAT-1	M6130	M	NPSAD-223-C2	2	MG	Homeo	Homeo_PICALM
M6130-2-TTCTAGTTCTTAGGAC-1	M6130	M	NPSAD-223-C2	2	MG	Homeo	Homeo_FRMD4A
M61350-1-AACCATGAGTTTGCTG-0	M61350	M	NPSAD-20210304-A1	1	MG	ADAM	ADAM_GPNMB
M61350-1-AAGCCATGTCTCAGGC-0	M61350	M	NPSAD-20210304-A1	1	PVM	PVM	PVM_CD163
M61350-1-AAGTTCGCAATTGAAG-0	M61350	M	NPSAD-20210304-A1	1	MG	ADAM	ADAM_GPNMB
M61350-1-AATGCCACAGTTGAAA-0	M61350	M	NPSAD-20210304-A1	1	PVM	PVM	PVM_CD163
M61350-1-ACAGGGAGTAGTTCCA-0	M61350	M	NPSAD-20210304-A1	1	MG	Homeo	Homeo_PICALM
M61350-1-ACATCGATCAAAGGAT-0	M61350	M	NPSAD-20210304-A1	1	MG	Adapt	Adapt_HIST
M61350-1-AGACTCAGTTCCACAA-0	M61350	M	NPSAD-20210304-A1	1	MG	Homeo	Homeo_FRMD4A
M61350-1-AGAGAATTCATCACTT-0	M61350	M	NPSAD-20210304-A1	1	MG	ADAM	ADAM_GPNMB
M61350-1-AGATCCAAGCATCCTA-0	M61350	M	NPSAD-20210304-A1	1	MG	ADAM	ADAM_GPNMB
M61350-1-AGATCGTGTTCAAGGG-0	M61350	M	NPSAD-20210304-A1	1	PVM	PVM	PVM_CD163
M61350-1-AGTAGTCCATGAAGCG-0	M61350	M	NPSAD-20210304-A1	1	MG	Adapt	Adapt_AIF1
M61350-1-ATGAGGGAGTGCTCAT-0	M61350	M	NPSAD-20210304-A1	1	PVM	PVM	PVM_CD163
M61350-1-ATTCACTAGCCGTTGC-0	M61350	M	NPSAD-20210304-A1	1	MG	Homeo	Homeo_PICALM
M61350-1-CAAGCTAAGCCACCGT-0	M61350	M	NPSAD-20210304-A1	1	MG	ADAM	ADAM_GPNMB
M61350-1-CACTGAAGTTGGAGAC-0	M61350	M	NPSAD-20210304-A1	1	PVM	PVM	PVM_CD163
M61350-1-CATAGACGTTGCTCAA-0	M61350	M	NPSAD-20210304-A1	1	MG	Homeo	Homeo_PICALM
M61350-1-CATCCCAGTTCGTGCG-0	M61350	M	NPSAD-20210304-A1	1	MG	ADAM	ADAM_GPNMB
M61350-1-CATGGTAAGACTAGAT-0	M61350	M	NPSAD-20210304-A1	1	PVM	PVM	PVM_CD163
M61350-1-CATTCTAGTCCAAAGG-0	M61350	M	NPSAD-20210304-A1	1	MG	Adapt	Adapt_HIST
M61350-1-CCATCACAGTAGCCAG-0	M61350	M	NPSAD-20210304-A1	1	MG	ADAM	ADAM_GPNMB
M61350-1-CCGGGTAGTTGACTAC-0	M61350	M	NPSAD-20210304-A1	1	PVM	PVM	PVM_CD163
M61350-1-CCTCATGCACAGCTTA-0	M61350	M	NPSAD-20210304-A1	1	MG	Homeo	Homeo_PICALM
M61350-1-CCTCTAGGTCACCGAC-0	M61350	M	NPSAD-20210304-A1	1	MG	ADAM	ADAM_GPNMB
M61350-1-CCTGCATAGCCTGAGA-0	M61350	M	NPSAD-20210304-A1	1	MG	ADAM	ADAM_GPNMB
M61350-1-CGAAGGAAGTTATGGA-0	M61350	M	NPSAD-20210304-A1	1	PVM	PVM	PVM_CD163
M61350-1-CGCGTGACATTCATCT-0	M61350	M	NPSAD-20210304-A1	1	MG	Adapt	Adapt_AIF1
M61350-1-CGTTAGAGTGCAGGAT-0	M61350	M	NPSAD-20210304-A1	1	MG	ADAM	ADAM_GPNMB
M61350-1-CTCCTCCAGAGCCCAA-0	M61350	M	NPSAD-20210304-A1	1	PVM	PVM	PVM_CD163
M61350-1-CTCTGGTCAAGACAAT-0	M61350	M	NPSAD-20210304-A1	1	MG	ADAM	ADAM_GPNMB
M61350-1-CTGCTCATCTCCGTGT-0	M61350	M	NPSAD-20210304-A1	1	MG	Homeo	Homeo_PICALM
M61350-1-CTTTCAAAGACTGTTC-0	M61350	M	NPSAD-20210304-A1	1	MG	ADAM	ADAM_GPNMB
M61350-1-GACAGCCAGCCATGCC-0	M61350	M	NPSAD-20210304-A1	1	MG	ADAM	ADAM_GPNMB
M61350-1-GACATCAAGACCATGG-0	M61350	M	NPSAD-20210304-A1	1	MG	ADAM	ADAM_GPNMB
M61350-1-GACATCAGTGTATCCA-0	M61350	M	NPSAD-20210304-A1	1	MG	Homeo	Homeo_PICALM
M61350-1-GACTATGGTGCATGAG-0	M61350	M	NPSAD-20210304-A1	1	PVM	PVM	PVM_CD163
M61350-1-GAGAAATCATTGTGCA-0	M61350	M	NPSAD-20210304-A1	1	MG	Adapt	Adapt_HIST
M61350-1-GATTGGTCAACGTATC-0	M61350	M	NPSAD-20210304-A1	1	MG	Homeo	Homeo_PICALM
M61350-1-GATTTCTTCCGTCACT-0	M61350	M	NPSAD-20210304-A1	1	MG	Homeo	Homeo_PICALM
M61350-1-GCACGTGGTCGACGCT-0	M61350	M	NPSAD-20210304-A1	1	MG	Homeo	Homeo_PICALM
M61350-1-GGAGAACCATAACTCG-0	M61350	M	NPSAD-20210304-A1	1	MG	Homeo	Homeo_PICALM
M61350-1-GGATCTAGTAGAATAC-0	M61350	M	NPSAD-20210304-A1	1	PVM	PVM	PVM_CD163
M61350-1-GGGCCATGTTCTGAGT-0	M61350	M	NPSAD-20210304-A1	1	MG	Homeo	Homeo_PICALM
M61350-1-GGGCCATGTTGCATTG-0	M61350	M	NPSAD-20210304-A1	1	MG	Homeo	Homeo_PICALM
M61350-1-GTAACACGTGTTATCG-0	M61350	M	NPSAD-20210304-A1	1	MG	Homeo	Homeo_PICALM
M61350-1-GTCCTCATCTGAGGCC-0	M61350	M	NPSAD-20210304-A1	1	MG	ADAM	ADAM_GPNMB
M61350-1-GTCTTTATCGCGGACT-0	M61350	M	NPSAD-20210304-A1	1	PVM	PVM	PVM_CD163
M61350-1-GTGAGGAAGACATAGT-0	M61350	M	NPSAD-20210304-A1	1	MG	Homeo	Homeo_PICALM
M61350-1-GTGCGTGTCTTGGTCC-0	M61350	M	NPSAD-20210304-A1	1	MG	ADAM	ADAM_GPNMB
M61350-1-GTGTTCCGTCCAAATC-0	M61350	M	NPSAD-20210304-A1	1	PVM	PVM	PVM_CD163
M61350-1-GTTCTATCAGAGACTG-0	M61350	M	NPSAD-20210304-A1	1	MG	ADAM	ADAM_GPNMB
M61350-1-GTTTACTAGCCTGACC-0	M61350	M	NPSAD-20210304-A1	1	MG	Homeo	Homeo_PICALM
M61350-1-TACCTCGCAGTCAGTT-0	M61350	M	NPSAD-20210304-A1	1	MG	ADAM	ADAM_GPNMB
M61350-1-TCATCCGCAGGTTACT-0	M61350	M	NPSAD-20210304-A1	1	MG	Homeo	Homeo_PICALM
M61350-1-TCGAACAAGTGGTCAG-0	M61350	M	NPSAD-20210304-A1	1	MG	Homeo	Homeo_PICALM
M61350-1-TCGAACAGTGCGTGCT-0	M61350	M	NPSAD-20210304-A1	1	MG	Homeo	Homeo_PICALM
M61350-1-TGAGACTCATACCGTA-0	M61350	M	NPSAD-20210304-A1	1	MG	Homeo	Homeo_PICALM
M61350-1-TGATCTTTCGCACGAC-0	M61350	M	NPSAD-20210304-A1	1	MG	ADAM	ADAM_GPNMB
M61350-1-TGATGGTCAGAGGAAA-0	M61350	M	NPSAD-20210304-A1	1	MG	ADAM	ADAM_GPNMB
M61350-1-TGCTTGCGTGGTCTGC-0	M61350	M	NPSAD-20210304-A1	1	MG	Adapt	Adapt_HIST
M61350-1-TGGGATTGTAACGTTC-0	M61350	M	NPSAD-20210304-A1	1	MG	Homeo	Homeo_PICALM
M61350-1-TGTTTGTAGTCAGGGT-0	M61350	M	NPSAD-20210304-A1	1	MG	Adapt	Adapt_HIST
M61350-1-TGTTTGTGTAAGATCA-0	M61350	M	NPSAD-20210304-A1	1	MG	Homeo	Homeo_PICALM
M61350-1-TTACAGGTCAAGGAGC-0	M61350	M	NPSAD-20210304-A1	1	MG	Homeo	Homeo_PICALM
M61350-1-TTACGCCAGTCATACC-0	M61350	M	NPSAD-20210304-A1	1	MG	Homeo	Homeo_PICALM
M61350-1-TTCAATCAGGTTTACC-0	M61350	M	NPSAD-20210304-A1	1	MG	ADAM	ADAM_GPNMB
M61350-1-TTTACTGAGTCCCAGC-0	M61350	M	NPSAD-20210304-A1	1	MG	ADAM	ADAM_GPNMB
M61350-2-AAACGAACAAATTGGA-1	M61350	M	NPSAD-20210304-A2	2	PVM	PVM	PVM_CD163
M61350-2-AAACGCTGTCGTACTA-1	M61350	M	NPSAD-20210304-A2	2	PVM	PVM	PVM_CD163
M61350-2-AAGCATCAGGCTTAAA-1	M61350	M	NPSAD-20210304-A2	2	PVM	PVM	PVM_CD163
M61350-2-AAGCATCCAACCAATC-1	M61350	M	NPSAD-20210304-A2	2	MG	ADAM	ADAM_GPNMB
M61350-2-AATGAAGAGGGTTGCA-1	M61350	M	NPSAD-20210304-A2	2	MG	ADAM	ADAM_GPNMB
M61350-2-AATGCCATCAGTGTTG-1	M61350	M	NPSAD-20210304-A2	2	MG	ADAM	ADAM_GPNMB
M61350-2-ACAACCAAGCACTAAA-1	M61350	M	NPSAD-20210304-A2	2	PVM	PVM	PVM_CD163
M61350-2-ACCACAACACGTAGAG-1	M61350	M	NPSAD-20210304-A2	2	MG	Adapt	Adapt_TMEM163
M61350-2-ACGCACGCAAATCAGA-1	M61350	M	NPSAD-20210304-A2	2	MG	Homeo	Homeo_PICALM
M61350-2-ACTATTCGTGTTCATG-1	M61350	M	NPSAD-20210304-A2	2	MG	Adapt	Adapt_CCL3
M61350-2-ACTGATGAGCTGACAG-1	M61350	M	NPSAD-20210304-A2	2	PVM	PVM	PVM_CD163
M61350-2-AGATAGAGTATGCTAC-1	M61350	M	NPSAD-20210304-A2	2	MG	ADAM	ADAM_GPNMB
M61350-2-AGATCCAGTAGGTAGC-1	M61350	M	NPSAD-20210304-A2	2	MG	Homeo	Homeo_PICALM
M61350-2-AGCGCCACACACTGGC-1	M61350	M	NPSAD-20210304-A2	2	MG	ADAM	ADAM_GPNMB
M61350-2-AGTCTCCCAACGCATT-1	M61350	M	NPSAD-20210304-A2	2	MG	ADAM	ADAM_GPNMB
M61350-2-ATCACTTCAATCTCGA-1	M61350	M	NPSAD-20210304-A2	2	MG	ADAM	ADAM_GPNMB
M61350-2-ATTACCTTCCATCTAT-1	M61350	M	NPSAD-20210304-A2	2	MG	ADAM	ADAM_GPNMB
M61350-2-ATTATCCGTACGGTTT-1	M61350	M	NPSAD-20210304-A2	2	MG	ADAM	ADAM_GPNMB
M61350-2-ATTCTACCATACCACA-1	M61350	M	NPSAD-20210304-A2	2	MG	Homeo	Homeo_PICALM
M61350-2-ATTTACCCAATTCTCT-1	M61350	M	NPSAD-20210304-A2	2	MG	ADAM	ADAM_GPNMB
M61350-2-CAAGAGGGTGCGGTAA-1	M61350	M	NPSAD-20210304-A2	2	MG	ADAM	ADAM_GPNMB
M61350-2-CAATGACCACACTGGC-1	M61350	M	NPSAD-20210304-A2	2	MG	Homeo	Homeo_PICALM
M61350-2-CACAACACACCAGCTG-1	M61350	M	NPSAD-20210304-A2	2	MG	ADAM	ADAM_GPNMB
M61350-2-CACAGGCAGAAACTCA-1	M61350	M	NPSAD-20210304-A2	2	PVM	PVM	PVM_CD163
M61350-2-CAGCAATCACGATTCA-1	M61350	M	NPSAD-20210304-A2	2	MG	Homeo	Homeo_PICALM
M61350-2-CATACAGAGTAGCCAG-1	M61350	M	NPSAD-20210304-A2	2	PVM	PVM	PVM_CD163
M61350-2-CATCCCACAGCGTGCT-1	M61350	M	NPSAD-20210304-A2	2	MG	Homeo	Homeo_PICALM
M61350-2-CATCGGGCATCGCTGG-1	M61350	M	NPSAD-20210304-A2	2	PVM	PVM	PVM_CD163
M61350-2-CCACGTTTCCGACGGT-1	M61350	M	NPSAD-20210304-A2	2	MG	Homeo	Homeo_PICALM
M61350-2-CCACTTGTCCTGCTAC-1	M61350	M	NPSAD-20210304-A2	2	MG	ADAM	ADAM_GPNMB
M61350-2-CCCATTGTCTGGCTGG-1	M61350	M	NPSAD-20210304-A2	2	MG	ADAM	ADAM_GPNMB
M61350-2-CCTTCAGAGAGCTGAC-1	M61350	M	NPSAD-20210304-A2	2	MG	ADAM	ADAM_GPNMB
M61350-2-CGGACACGTCGTCGGT-1	M61350	M	NPSAD-20210304-A2	2	PVM	PVM	PVM_CD163
M61350-2-CGGTCAGCATAGACTC-1	M61350	M	NPSAD-20210304-A2	2	MG	Homeo	Homeo_PICALM
M61350-2-CGTCAAATCGTGGCTG-1	M61350	M	NPSAD-20210304-A2	2	MG	Homeo	Homeo_PICALM
M61350-2-CTAGGTATCCGATAGT-1	M61350	M	NPSAD-20210304-A2	2	PVM	PVM	PVM_CD163
M61350-2-CTCAATTGTGAGACCA-1	M61350	M	NPSAD-20210304-A2	2	MG	ADAM	ADAM_GPNMB
M61350-2-CTCAGTCCAGCACGAA-1	M61350	M	NPSAD-20210304-A2	2	MG	ADAM	ADAM_GPNMB
M61350-2-CTCCAACAGACTCCGC-1	M61350	M	NPSAD-20210304-A2	2	MG	Homeo	Homeo_PICALM
M61350-2-CTCCAACCATTCGGGC-1	M61350	M	NPSAD-20210304-A2	2	MG	Homeo	Homeo_PICALM
M61350-2-CTCCACAGTGTGATGG-1	M61350	M	NPSAD-20210304-A2	2	MG	Homeo	Homeo_PICALM
M61350-2-CTGAGGCGTAGGCAAC-1	M61350	M	NPSAD-20210304-A2	2	MG	Homeo	Homeo_PICALM
M61350-2-CTGTACCCACAAGCAG-1	M61350	M	NPSAD-20210304-A2	2	PVM	PVM	PVM_CD163
M61350-2-GACTGATCAACTGCCG-1	M61350	M	NPSAD-20210304-A2	2	PVM	PVM	PVM_CD163
M61350-2-GAGAGGTCATGGGATG-1	M61350	M	NPSAD-20210304-A2	2	PVM	PVM	PVM_CD163
M61350-2-GATCCCTAGGATTACA-1	M61350	M	NPSAD-20210304-A2	2	MG	Homeo	Homeo_PICALM
M61350-2-GATCGTAGTTAATCGC-1	M61350	M	NPSAD-20210304-A2	2	PVM	PVM	PVM_CD163
M61350-2-GCACATATCGTCAAAC-1	M61350	M	NPSAD-20210304-A2	2	PVM	PVM	PVM_CD163
M61350-2-GCAGCTGTCAGCATTG-1	M61350	M	NPSAD-20210304-A2	2	PVM	PVM	PVM_CD163
M61350-2-GCCAGCAAGTGTAGTA-1	M61350	M	NPSAD-20210304-A2	2	MG	ADAM	ADAM_GPNMB
M61350-2-GGCTTGGGTTCTCCCA-1	M61350	M	NPSAD-20210304-A2	2	MG	Homeo	Homeo_PICALM
M61350-2-GGTAATCTCGATTTCT-1	M61350	M	NPSAD-20210304-A2	2	MG	ADAM	ADAM_GPNMB
M61350-2-GTAATGCAGTCGTCTA-1	M61350	M	NPSAD-20210304-A2	2	MG	ADAM	ADAM_GPNMB
M61350-2-GTCATGAAGTAGACAT-1	M61350	M	NPSAD-20210304-A2	2	MG	Homeo	Homeo_PICALM
M61350-2-GTCTCACTCAGCTAGT-1	M61350	M	NPSAD-20210304-A2	2	MG	Adapt	Adapt_HIST
M61350-2-GTGTTCCTCCCGAAAT-1	M61350	M	NPSAD-20210304-A2	2	MG	Homeo	Homeo_PICALM
M61350-2-GTTTGGAGTGTATCCA-1	M61350	M	NPSAD-20210304-A2	2	PVM	PVM	PVM_CD163
M61350-2-TAACGACAGAAGGGAT-1	M61350	M	NPSAD-20210304-A2	2	MG	ADAM	ADAM_GPNMB
M61350-2-TAAGCCACACGATTCA-1	M61350	M	NPSAD-20210304-A2	2	MG	ADAM	ADAM_GPNMB
M61350-2-TACCCGTAGTAGGCCA-1	M61350	M	NPSAD-20210304-A2	2	MG	Homeo	Homeo_PICALM
M61350-2-TCATTTGAGACGGAAA-1	M61350	M	NPSAD-20210304-A2	2	MG	ADAM	ADAM_GPNMB
M61350-2-TCCTCGAAGACTGTTC-1	M61350	M	NPSAD-20210304-A2	2	MG	ADAM	ADAM_GPNMB
M61350-2-TCGAAGTAGAGGCTGT-1	M61350	M	NPSAD-20210304-A2	2	MG	ADAM	ADAM_GPNMB
M61350-2-TCGCAGGGTGCATGTT-1	M61350	M	NPSAD-20210304-A2	2	MG	ADAM	ADAM_GPNMB
M61350-2-TCTCAGCAGCCAGTAG-1	M61350	M	NPSAD-20210304-A2	2	MG	ADAM	ADAM_GPNMB
M61350-2-TCTGTCGCACCTTCGT-1	M61350	M	NPSAD-20210304-A2	2	MG	Homeo	Homeo_PICALM
M61350-2-TGAATCGAGAGGATCC-1	M61350	M	NPSAD-20210304-A2	2	PVM	PVM	PVM_CD163
M61350-2-TGCTTGCGTCTGTCAA-1	M61350	M	NPSAD-20210304-A2	2	MG	Homeo	Homeo_PICALM
M61350-2-TGGTACACATATACCG-1	M61350	M	NPSAD-20210304-A2	2	MG	ADAM	ADAM_GPNMB
M61350-2-TGTAAGCCAGTCGAGA-1	M61350	M	NPSAD-20210304-A2	2	MG	Adapt	Adapt_AIF1
M61350-2-TGTGTGACACTGCGAC-1	M61350	M	NPSAD-20210304-A2	2	MG	Homeo	Homeo_PICALM
M61350-2-TGTGTGATCGACATCA-1	M61350	M	NPSAD-20210304-A2	2	MG	ADAM	ADAM_GPNMB
M61350-2-TTACAGGAGCTCTGTA-1	M61350	M	NPSAD-20210304-A2	2	MG	Homeo	Homeo_PICALM
M61350-2-TTACCGCGTCATAAAG-1	M61350	M	NPSAD-20210304-A2	2	MG	ADAM	ADAM_GPNMB
M61350-2-TTATTGCTCTAGTCAG-1	M61350	M	NPSAD-20210304-A2	2	MG	Homeo	Homeo_PICALM
M61350-2-TTCATTGCAGCGTAGA-1	M61350	M	NPSAD-20210304-A2	2	MG	Homeo	Homeo_PICALM
M61350-2-TTGCTGCCACCTATCC-1	M61350	M	NPSAD-20210304-A2	2	MG	Homeo	Homeo_PICALM
M61350-2-TTTACCAAGTGGAATT-1	M61350	M	NPSAD-20210304-A2	2	MG	ADAM	ADAM_GPNMB
M61350-2-TTTACCAGTCCTGGGT-1	M61350	M	NPSAD-20210304-A2	2	MG	ADAM	ADAM_GPNMB
M61350-2-TTTACCATCAGCCTCT-1	M61350	M	NPSAD-20210304-A2	2	PVM	PVM	PVM_CD163
M61350-2-TTTACTGTCCGCAAAT-1	M61350	M	NPSAD-20210304-A2	2	PVM	PVM	PVM_CD163
M61350-2-TTTCACACACGGTGTC-1	M61350	M	NPSAD-20210304-A2	2	PVM	PVM	PVM_CD163
M61350-2-TTTCACATCCAGGACC-1	M61350	M	NPSAD-20210304-A2	2	MG	ADAM	ADAM_GPNMB
M61448-2-AAGCATCGTCCTATAG-0	M61448	M	NPSAD-20201105-C2	2	MG	Homeo	Homeo_FRMD4A
M61448-2-AAGCCATAGACAGCGT-0	M61448	M	NPSAD-20201105-C2	2	MG	Homeo	Homeo_PICALM
M61448-2-AAGCCATAGATCGACG-0	M61448	M	NPSAD-20201105-C2	2	MG	Homeo	Homeo_FRMD4A
M61448-2-AAGCGAGAGCCTTCTC-0	M61448	M	NPSAD-20201105-C2	2	MG	Homeo	Homeo_FRMD4A
M61448-2-AATGCCACAGACAAAT-0	M61448	M	NPSAD-20201105-C2	2	MG	Homeo	Homeo_FRMD4A
M61448-2-ACAAAGACAGGAATAT-0	M61448	M	NPSAD-20201105-C2	2	MG	Homeo	Homeo_PICALM
M61448-2-ACACGCGTCTGGCTGG-0	M61448	M	NPSAD-20201105-C2	2	MG	Homeo	Homeo_FRMD4A
M61448-2-ACGCACGGTCACCACG-0	M61448	M	NPSAD-20201105-C2	2	MG	Homeo	Homeo_PICALM
M61448-2-AGACAAATCCGTCACT-0	M61448	M	NPSAD-20201105-C2	2	MG	Homeo	Homeo_FRMD4A
M61448-2-AGATAGACAGGGAGAG-0	M61448	M	NPSAD-20201105-C2	2	MG	Homeo	Homeo_FRMD4A
M61448-2-AGCCAGCAGTCGAAAT-0	M61448	M	NPSAD-20201105-C2	2	MG	Homeo	Homeo_FRMD4A
M61448-2-AGCTCAAAGAGCCCAA-0	M61448	M	NPSAD-20201105-C2	2	MG	Homeo	Homeo_FRMD4A
M61448-2-AGGACGAAGAAGGCTC-0	M61448	M	NPSAD-20201105-C2	2	MG	Adapt	Adapt_HIST
M61448-2-AGGTCTAGTCTACAAC-0	M61448	M	NPSAD-20201105-C2	2	MG	Homeo	Homeo_PICALM
M61448-2-AGTAGTCAGGAATCGC-0	M61448	M	NPSAD-20201105-C2	2	PVM	PVM	PVM_CD163
M61448-2-AGTCATGCAGAAATTG-0	M61448	M	NPSAD-20201105-C2	2	MG	Homeo	Homeo_FRMD4A
M61448-2-AGTGATCCATCAACCA-0	M61448	M	NPSAD-20201105-C2	2	MG	Homeo	Homeo_FRMD4A
M61448-2-ATACCTTCAGGCACAA-0	M61448	M	NPSAD-20201105-C2	2	MG	Adapt	Adapt_TMEM163
M61448-2-ATATCCTTCACTGTTT-0	M61448	M	NPSAD-20201105-C2	2	MG	Homeo	Homeo_PICALM
M61448-2-ATCACAGCACCTCTAC-0	M61448	M	NPSAD-20201105-C2	2	MG	Homeo	Homeo_FRMD4A
M61448-2-ATCGCCTCACGGTCTG-0	M61448	M	NPSAD-20201105-C2	2	MG	Homeo	Homeo_FRMD4A
M61448-2-ATCGTGATCACCTGGG-0	M61448	M	NPSAD-20201105-C2	2	MG	Homeo	Homeo_PICALM
M61448-2-ATGAGTCCACGTAACT-0	M61448	M	NPSAD-20201105-C2	2	MG	Homeo	Homeo_PICALM
M61448-2-ATGAGTCCATGCTGCG-0	M61448	M	NPSAD-20201105-C2	2	MG	Homeo	Homeo_PICALM
M61448-2-ATGGGAGGTACCCACG-0	M61448	M	NPSAD-20201105-C2	2	MG	Homeo	Homeo_FRMD4A
M61448-2-ATGGTTGTCCGTTTCG-0	M61448	M	NPSAD-20201105-C2	2	MG	Adapt	Adapt_HSPA1A
M61448-2-ATTCACTAGAGATTCA-0	M61448	M	NPSAD-20201105-C2	2	MG	Homeo	Homeo_PICALM
M61448-2-ATTCAGGCAATCGTCA-0	M61448	M	NPSAD-20201105-C2	2	MG	Homeo	Homeo_PICALM
M61448-2-ATTCAGGGTGGTATGG-0	M61448	M	NPSAD-20201105-C2	2	MG	Homeo	Homeo_PICALM
M61448-2-ATTCAGGTCAAGATAG-0	M61448	M	NPSAD-20201105-C2	2	MG	Homeo	Homeo_FRMD4A
M61448-2-ATTCGTTCATAGACTC-0	M61448	M	NPSAD-20201105-C2	2	MG	Homeo	Homeo_FRMD4A
M61448-2-ATTTACCAGGCATCAG-0	M61448	M	NPSAD-20201105-C2	2	MG	Homeo	Homeo_PICALM
M61448-2-CAACAGTCAACGTAAA-0	M61448	M	NPSAD-20201105-C2	2	MG	Homeo	Homeo_FRMD4A
M61448-2-CACAGATCACGGAAGT-0	M61448	M	NPSAD-20201105-C2	2	MG	Homeo	Homeo_FRMD4A
M61448-2-CACAGGCGTACGTGTT-0	M61448	M	NPSAD-20201105-C2	2	MG	Homeo	Homeo_PICALM
M61448-2-CACTTCGAGAGTCCGA-0	M61448	M	NPSAD-20201105-C2	2	MG	Homeo	Homeo_PICALM
M61448-2-CAGGCCAGTGATCGTT-0	M61448	M	NPSAD-20201105-C2	2	PVM	PVM	PVM_CD163
M61448-2-CAGTGCGGTGGTCCGT-0	M61448	M	NPSAD-20201105-C2	2	MG	Homeo	Homeo_FRMD4A
M61448-2-CAGTTCCCAGGCTCTG-0	M61448	M	NPSAD-20201105-C2	2	MG	Adapt	Adapt_TMEM163
M61448-2-CATAGACTCATGGCCG-0	M61448	M	NPSAD-20201105-C2	2	MG	Homeo	Homeo_FRMD4A
M61448-2-CATCCACAGTAAACAC-0	M61448	M	NPSAD-20201105-C2	2	MG	Homeo	Homeo_FRMD4A
M61448-2-CATGCCTCACAAGGTG-0	M61448	M	NPSAD-20201105-C2	2	MG	Homeo	Homeo_FRMD4A
M61448-2-CCACAAATCACACCGG-0	M61448	M	NPSAD-20201105-C2	2	MG	Homeo	Homeo_FRMD4A
M61448-2-CCACGAGGTATGCAAA-0	M61448	M	NPSAD-20201105-C2	2	MG	Homeo	Homeo_PICALM
M61448-2-CCCGAAGTCTCTATAC-0	M61448	M	NPSAD-20201105-C2	2	PVM	PVM	PVM_CD163
M61448-2-CCCTCAAGTTTGTGGT-0	M61448	M	NPSAD-20201105-C2	2	MG	Homeo	Homeo_FRMD4A
M61448-2-CCCTCTCGTCAAATCC-0	M61448	M	NPSAD-20201105-C2	2	MG	Homeo	Homeo_FRMD4A
M61448-2-CCGGACAGTAACGCGA-0	M61448	M	NPSAD-20201105-C2	2	MG	Homeo	Homeo_FRMD4A
M61448-2-CCGGTAGCACGAGGTA-0	M61448	M	NPSAD-20201105-C2	2	MG	Homeo	Homeo_FRMD4A
M61448-2-CCGTTCAGTAGCGCTC-0	M61448	M	NPSAD-20201105-C2	2	MG	Homeo	Homeo_FRMD4A
M61448-2-CCTCAACCAAGCACAG-0	M61448	M	NPSAD-20201105-C2	2	MG	Homeo	Homeo_PICALM
M61448-2-CCTCATGCACATCATG-0	M61448	M	NPSAD-20201105-C2	2	MG	Homeo	Homeo_PICALM
M61448-2-CGAAGGAGTAACGATA-0	M61448	M	NPSAD-20201105-C2	2	MG	Homeo	Homeo_FRMD4A
M61448-2-CGATGCGCAGCGCGTT-0	M61448	M	NPSAD-20201105-C2	2	MG	Homeo	Homeo_FRMD4A
M61448-2-CGCATAAGTTGCCTAA-0	M61448	M	NPSAD-20201105-C2	2	MG	Homeo	Homeo_PICALM
M61448-2-CGCATAATCAACACCA-0	M61448	M	NPSAD-20201105-C2	2	MG	Homeo	Homeo_PICALM
M61448-2-CGGCAGTGTTCCTACC-0	M61448	M	NPSAD-20201105-C2	2	MG	Homeo	Homeo_PICALM
M61448-2-CGGGTGTGTTCTCCCA-0	M61448	M	NPSAD-20201105-C2	2	MG	Homeo	Homeo_FRMD4A
M61448-2-CGTGTCTAGCGCGTTC-0	M61448	M	NPSAD-20201105-C2	2	MG	Homeo	Homeo_FRMD4A
M61448-2-CTAAGTGTCCGATAGT-0	M61448	M	NPSAD-20201105-C2	2	MG	Homeo	Homeo_FRMD4A
M61448-2-CTATAGGGTAGTACGG-0	M61448	M	NPSAD-20201105-C2	2	MG	Homeo	Homeo_FRMD4A
M61448-2-CTATCCGAGCCTCCAG-0	M61448	M	NPSAD-20201105-C2	2	MG	Homeo	Homeo_PICALM
M61448-2-CTCAACCGTTCGTAAC-0	M61448	M	NPSAD-20201105-C2	2	PVM	PVM	PVM_CD163
M61448-2-CTCAGAAAGTACCATC-0	M61448	M	NPSAD-20201105-C2	2	MG	Homeo	Homeo_FRMD4A
M61448-2-CTGATCCCACGTCATA-0	M61448	M	NPSAD-20201105-C2	2	MG	Homeo	Homeo_PICALM
M61448-2-CTGTGGGTCGACCCAG-0	M61448	M	NPSAD-20201105-C2	2	MG	Homeo	Homeo_FRMD4A
M61448-2-CTTCAATCAAACTGCT-0	M61448	M	NPSAD-20201105-C2	2	MG	Homeo	Homeo_PICALM
M61448-2-CTTCAATCATCGAAGG-0	M61448	M	NPSAD-20201105-C2	2	MG	Homeo	Homeo_PICALM
M61448-2-CTTCTAACAGACCATT-0	M61448	M	NPSAD-20201105-C2	2	MG	Homeo	Homeo_FRMD4A
M61448-2-GAACTGTTCAATGTCG-0	M61448	M	NPSAD-20201105-C2	2	PVM	PVM	PVM_CD163
M61448-2-GAAGGACTCTCTCTTC-0	M61448	M	NPSAD-20201105-C2	2	MG	Homeo	Homeo_FRMD4A
M61448-2-GACCCAGCAGTCGCAC-0	M61448	M	NPSAD-20201105-C2	2	MG	Homeo	Homeo_FRMD4A
M61448-2-GAGACTTCATGTGCCG-0	M61448	M	NPSAD-20201105-C2	2	MG	Homeo	Homeo_PICALM
M61448-2-GAGAGGTAGGAGGTTC-0	M61448	M	NPSAD-20201105-C2	2	MG	Homeo	Homeo_FRMD4A
M61448-2-GAGTCTATCATATGGC-0	M61448	M	NPSAD-20201105-C2	2	MG	Homeo	Homeo_PICALM
M61448-2-GAGTTGTTCTTAGCCC-0	M61448	M	NPSAD-20201105-C2	2	MG	Homeo	Homeo_PICALM
M61448-2-GATAGCTTCCTCTCTT-0	M61448	M	NPSAD-20201105-C2	2	MG	Homeo	Homeo_PICALM
M61448-2-GATGACTTCCGGTAGC-0	M61448	M	NPSAD-20201105-C2	2	MG	Homeo	Homeo_FRMD4A
M61448-2-GATGGAGGTGCATTTG-0	M61448	M	NPSAD-20201105-C2	2	MG	Homeo	Homeo_PICALM
M61448-2-GCACGTGCATCATCCC-0	M61448	M	NPSAD-20201105-C2	2	MG	Homeo	Homeo_PICALM
M61448-2-GCAGCCATCGAGATAA-0	M61448	M	NPSAD-20201105-C2	2	MG	Homeo	Homeo_FRMD4A
M61448-2-GCAGGCTAGTACCGGA-0	M61448	M	NPSAD-20201105-C2	2	MG	Homeo	Homeo_FRMD4A
M61448-2-GCCAGCAGTGGGACAT-0	M61448	M	NPSAD-20201105-C2	2	PVM	PVM	PVM_CD163
M61448-2-GCTGAATAGATTGACA-0	M61448	M	NPSAD-20201105-C2	2	MG	Homeo	Homeo_FRMD4A
M61448-2-GCTGCAGGTCGCGGTT-0	M61448	M	NPSAD-20201105-C2	2	PVM	PVM	PVM_CD163
M61448-2-GGAAGTGGTCGACTGC-0	M61448	M	NPSAD-20201105-C2	2	MG	Homeo	Homeo_PICALM
M61448-2-GGAATGGGTCCGTACG-0	M61448	M	NPSAD-20201105-C2	2	MG	Homeo	Homeo_FRMD4A
M61448-2-GGCAGTCCAGATCACT-0	M61448	M	NPSAD-20201105-C2	2	MG	Homeo	Homeo_PICALM
M61448-2-GGGACCTAGCTGTCCG-0	M61448	M	NPSAD-20201105-C2	2	MG	Adapt	Adapt_HIST
M61448-2-GGGAGTAGTCGGATTT-0	M61448	M	NPSAD-20201105-C2	2	MG	Homeo	Homeo_FRMD4A
M61448-2-GGGTAGAAGCCATGCC-0	M61448	M	NPSAD-20201105-C2	2	MG	Homeo	Homeo_PICALM
M61448-2-GGGTGTCGTACGAGTG-0	M61448	M	NPSAD-20201105-C2	2	MG	Homeo	Homeo_FRMD4A
M61448-2-GGTAATCGTTGCACGC-0	M61448	M	NPSAD-20201105-C2	2	MG	Homeo	Homeo_PICALM
M61448-2-GGTAGAGAGTGAACAT-0	M61448	M	NPSAD-20201105-C2	2	MG	Homeo	Homeo_FRMD4A
M61448-2-GGTGTTACATTCGGGC-0	M61448	M	NPSAD-20201105-C2	2	PVM	PVM	PVM_CD163
M61448-2-GTAGAAAAGGTCACAG-0	M61448	M	NPSAD-20201105-C2	2	MG	Homeo	Homeo_FRMD4A
M61448-2-GTCGTAAGTCCCGCAA-0	M61448	M	NPSAD-20201105-C2	2	MG	Homeo	Homeo_FRMD4A
M61448-2-GTGACGCTCGCTCTCA-0	M61448	M	NPSAD-20201105-C2	2	MG	Homeo	Homeo_FRMD4A
M61448-2-GTGCAGCTCCTTGAAG-0	M61448	M	NPSAD-20201105-C2	2	MG	Homeo	Homeo_PICALM
M61448-2-GTGGAGAAGCATCAGG-0	M61448	M	NPSAD-20201105-C2	2	PVM	PVM	PVM_CD163
M61448-2-GTGGTTACAGACCATT-0	M61448	M	NPSAD-20201105-C2	2	MG	Adapt	Adapt_TMEM163
M61448-2-GTTGCGGAGATCCTAC-0	M61448	M	NPSAD-20201105-C2	2	MG	Homeo	Homeo_FRMD4A
M61448-2-GTTGTCCAGCTGTACT-0	M61448	M	NPSAD-20201105-C2	2	MG	Homeo	Homeo_PICALM
M61448-2-GTTGTGATCCGATAAC-0	M61448	M	NPSAD-20201105-C2	2	PVM	PVM	PVM_CD163
M61448-2-TACACCCAGCGGGTTA-0	M61448	M	NPSAD-20201105-C2	2	MG	Homeo	Homeo_FRMD4A
M61448-2-TACATTCGTGGCGTAA-0	M61448	M	NPSAD-20201105-C2	2	MG	Homeo	Homeo_PICALM
M61448-2-TACATTCTCAACTGGT-0	M61448	M	NPSAD-20201105-C2	2	MG	Homeo	Homeo_FRMD4A
M61448-2-TACGCTCTCTGTCGCT-0	M61448	M	NPSAD-20201105-C2	2	MG	Homeo	Homeo_FRMD4A
M61448-2-TACTTCACACCTGATA-0	M61448	M	NPSAD-20201105-C2	2	MG	Homeo	Homeo_PICALM
M61448-2-TAGCACATCGCCAGAC-0	M61448	M	NPSAD-20201105-C2	2	MG	Homeo	Homeo_FRMD4A
M61448-2-TAGGAGGCAAGAGGCT-0	M61448	M	NPSAD-20201105-C2	2	PVM	PVM	PVM_CD163
M61448-2-TATATCCGTCACTGAT-0	M61448	M	NPSAD-20201105-C2	2	MG	Homeo	Homeo_FRMD4A
M61448-2-TATTCCACAACTCCCT-0	M61448	M	NPSAD-20201105-C2	2	PVM	PVM	PVM_CD163
M61448-2-TATTGGGCATGAAGCG-0	M61448	M	NPSAD-20201105-C2	2	MG	Homeo	Homeo_FRMD4A
M61448-2-TCAATTCAGTAACCGG-0	M61448	M	NPSAD-20201105-C2	2	MG	Homeo	Homeo_PICALM
M61448-2-TCATTTGGTGTGTTTG-0	M61448	M	NPSAD-20201105-C2	2	MG	Homeo	Homeo_FRMD4A
M61448-2-TCCTCTTTCACACCCT-0	M61448	M	NPSAD-20201105-C2	2	MG	Homeo	Homeo_PICALM
M61448-2-TCCTTTCCATCTCGTC-0	M61448	M	NPSAD-20201105-C2	2	MG	Homeo	Homeo_FRMD4A
M61448-2-TCGACCTTCGCTGTTC-0	M61448	M	NPSAD-20201105-C2	2	MG	ADAM	ADAM_GPNMB
M61448-2-TCGGATAAGAGAATCT-0	M61448	M	NPSAD-20201105-C2	2	MG	Homeo	Homeo_PICALM
M61448-2-TCGGATAGTTATAGCC-0	M61448	M	NPSAD-20201105-C2	2	MG	Homeo	Homeo_FRMD4A
M61448-2-TCGTGCTAGTCACTAC-0	M61448	M	NPSAD-20201105-C2	2	MG	Homeo	Homeo_FRMD4A
M61448-2-TCGTGCTGTACCGTGC-0	M61448	M	NPSAD-20201105-C2	2	MG	Prolif	Prolif_MKI67
M61448-2-TCTACATGTATCAAGA-0	M61448	M	NPSAD-20201105-C2	2	MG	Homeo	Homeo_PICALM
M61448-2-TCTACCGAGAATACAC-0	M61448	M	NPSAD-20201105-C2	2	MG	Homeo	Homeo_PICALM
M61448-2-TCTTGCGGTTGCTCCT-0	M61448	M	NPSAD-20201105-C2	2	MG	Homeo	Homeo_FRMD4A
M61448-2-TGACCCTGTCTCGGAC-0	M61448	M	NPSAD-20201105-C2	2	MG	Homeo	Homeo_FRMD4A
M61448-2-TGACCCTTCTTACCGC-0	M61448	M	NPSAD-20201105-C2	2	PVM	PVM	PVM_CD163
M61448-2-TGACGCGCAGTTGCGC-0	M61448	M	NPSAD-20201105-C2	2	MG	Homeo	Homeo_FRMD4A
M61448-2-TGAGCGCCAAGCACAG-0	M61448	M	NPSAD-20201105-C2	2	MG	Homeo	Homeo_PICALM
M61448-2-TGAGGAGTCTCTGCCA-0	M61448	M	NPSAD-20201105-C2	2	MG	Homeo	Homeo_FRMD4A
M61448-2-TGAGGGACATCAGCGC-0	M61448	M	NPSAD-20201105-C2	2	MG	Homeo	Homeo_FRMD4A
M61448-2-TGCAGTAGTGGAACAC-0	M61448	M	NPSAD-20201105-C2	2	MG	Homeo	Homeo_PICALM
M61448-2-TGCATGATCGTTGTGA-0	M61448	M	NPSAD-20201105-C2	2	MG	Homeo	Homeo_FRMD4A
M61448-2-TGCGATAAGTTGGGAC-0	M61448	M	NPSAD-20201105-C2	2	PVM	PVM	PVM_CD163
M61448-2-TGCGATATCGGACGTC-0	M61448	M	NPSAD-20201105-C2	2	MG	Homeo	Homeo_FRMD4A
M61448-2-TGGCGTGCATGACCCG-0	M61448	M	NPSAD-20201105-C2	2	PVM	PVM	PVM_CD163
M61448-2-TGGGCGTTCAGCACCG-0	M61448	M	NPSAD-20201105-C2	2	MG	Homeo	Homeo_FRMD4A
M61448-2-TGGTAGTGTCCCACGA-0	M61448	M	NPSAD-20201105-C2	2	MG	Homeo	Homeo_FRMD4A
M61448-2-TGTAGACTCTTGCAAG-0	M61448	M	NPSAD-20201105-C2	2	MG	Homeo	Homeo_FRMD4A
M61448-2-TGTGATGAGAACTGAT-0	M61448	M	NPSAD-20201105-C2	2	MG	Homeo	Homeo_PICALM
M61448-2-TTAATCCCAGGCACAA-0	M61448	M	NPSAD-20201105-C2	2	MG	Homeo	Homeo_FRMD4A
M61448-2-TTACCATTCTTGTTAC-0	M61448	M	NPSAD-20201105-C2	2	MG	Adapt	Adapt_TMEM163
M61448-2-TTCCGGTAGGATTCAA-0	M61448	M	NPSAD-20201105-C2	2	MG	Homeo	Homeo_PICALM
M61448-2-TTCCTAACATTAAGCC-0	M61448	M	NPSAD-20201105-C2	2	MG	Homeo	Homeo_FRMD4A
M61448-2-TTGAACGCAACCTAAC-0	M61448	M	NPSAD-20201105-C2	2	MG	Homeo	Homeo_PICALM
M61448-2-TTGAGTGAGGCCTAAG-0	M61448	M	NPSAD-20201105-C2	2	MG	Homeo	Homeo_FRMD4A
M61448-2-TTGCTGCGTAGTATAG-0	M61448	M	NPSAD-20201105-C2	2	MG	Homeo	Homeo_FRMD4A
M61448-2-TTGCTGCTCACGACTA-0	M61448	M	NPSAD-20201105-C2	2	MG	Homeo	Homeo_FRMD4A
M61448-2-TTGGGTAAGGAGCTGT-0	M61448	M	NPSAD-20201105-C2	2	MG	Homeo	Homeo_FRMD4A
M61448-2-TTGTGTTGTATGATCC-0	M61448	M	NPSAD-20201105-C2	2	MG	Homeo	Homeo_FRMD4A
M61448-2-TTGTTCACAACGTAAA-0	M61448	M	NPSAD-20201105-C2	2	MG	Homeo	Homeo_FRMD4A
M61448-2-TTGTTCACAAGTGATA-0	M61448	M	NPSAD-20201105-C2	2	MG	Homeo	Homeo_PICALM
M61448-2-TTGTTCAGTAGGAGTC-0	M61448	M	NPSAD-20201105-C2	2	MG	Homeo	Homeo_FRMD4A
M61448-2-TTGTTTGCACAGACGA-0	M61448	M	NPSAD-20201105-C2	2	PVM	PVM	PVM_CD163
M61448-2-TTGTTTGTCCGTCCTA-0	M61448	M	NPSAD-20201105-C2	2	MG	Homeo	Homeo_PICALM
M61448-2-TTTCACATCATTTCGT-0	M61448	M	NPSAD-20201105-C2	2	MG	Homeo	Homeo_PICALM
M61448-2-TTTCAGTGTCCGGACT-0	M61448	M	NPSAD-20201105-C2	2	MG	Homeo	Homeo_FRMD4A
M61448-2-TTTCAGTTCAAGTCGT-0	M61448	M	NPSAD-20201105-C2	2	MG	Homeo	Homeo_FRMD4A
M61448-2-TTTGTTGAGTGGGAAA-0	M61448	M	NPSAD-20201105-C2	2	MG	Homeo	Homeo_FRMD4A
M61448-1-AACCTGACAGAACTTC-1	M61448	M	NPSAD-20201105-C1	1	MG	Homeo	Homeo_FRMD4A
M61448-1-AAGCGAGCATCATTGG-1	M61448	M	NPSAD-20201105-C1	1	MG	Homeo	Homeo_PICALM
M61448-1-AATAGAGGTATGGGAC-1	M61448	M	NPSAD-20201105-C1	1	MG	Homeo	Homeo_PICALM
M61448-1-AATGACCTCGAAGAAT-1	M61448	M	NPSAD-20201105-C1	1	MG	Homeo	Homeo_FRMD4A
M61448-1-ACCTGTCCATACCATG-1	M61448	M	NPSAD-20201105-C1	1	MG	Homeo	Homeo_FRMD4A
M61448-1-ACGCACGGTAGCGTAG-1	M61448	M	NPSAD-20201105-C1	1	MG	Homeo	Homeo_FRMD4A
M61448-1-ACTATGGCATATCGGT-1	M61448	M	NPSAD-20201105-C1	1	MG	Homeo	Homeo_FRMD4A
M61448-1-ACTATGGTCCGTGTCT-1	M61448	M	NPSAD-20201105-C1	1	MG	Homeo	Homeo_PICALM
M61448-1-ACTGTGACACCTTCCA-1	M61448	M	NPSAD-20201105-C1	1	MG	Homeo	Homeo_PICALM
M61448-1-AGAACCTTCCGATGTA-1	M61448	M	NPSAD-20201105-C1	1	MG	Homeo	Homeo_FRMD4A
M61448-1-AGACAAACATCCAATG-1	M61448	M	NPSAD-20201105-C1	1	MG	Homeo	Homeo_FRMD4A
M61448-1-AGACAAATCAGGTGTT-1	M61448	M	NPSAD-20201105-C1	1	MG	Homeo	Homeo_FRMD4A
M61448-1-AGACCATGTCAATCTG-1	M61448	M	NPSAD-20201105-C1	1	MG	Homeo	Homeo_PICALM
M61448-1-AGACCCGGTTCGGTCG-1	M61448	M	NPSAD-20201105-C1	1	MG	Homeo	Homeo_PICALM
M61448-1-AGAGAGCAGTTGTAAG-1	M61448	M	NPSAD-20201105-C1	1	MG	Homeo	Homeo_PICALM
M61448-1-AGCCACGGTGATTGGG-1	M61448	M	NPSAD-20201105-C1	1	MG	Homeo	Homeo_FRMD4A
M61448-1-AGCTCAACAGCATACT-1	M61448	M	NPSAD-20201105-C1	1	MG	Homeo	Homeo_FRMD4A
M61448-1-AGGAATATCCGTTGGG-1	M61448	M	NPSAD-20201105-C1	1	MG	Homeo	Homeo_PICALM
M61448-1-AGGGCCTCATCCGGTG-1	M61448	M	NPSAD-20201105-C1	1	MG	Homeo	Homeo_FRMD4A
M61448-1-AGGGCTCGTGACACAG-1	M61448	M	NPSAD-20201105-C1	1	MG	Homeo	Homeo_FRMD4A
M61448-1-AGTGACTCATCTTAGG-1	M61448	M	NPSAD-20201105-C1	1	PVM	PVM	PVM_CD163
M61448-1-AGTGATCCAGAAATTG-1	M61448	M	NPSAD-20201105-C1	1	MG	Prolif	Prolif_MKI67
M61448-1-ATCCATTTCGCGGTAC-1	M61448	M	NPSAD-20201105-C1	1	MG	Homeo	Homeo_FRMD4A
M61448-1-ATCGTAGGTCTAGGTT-1	M61448	M	NPSAD-20201105-C1	1	MG	Homeo	Homeo_FRMD4A
M61448-1-ATGAAAGTCCACGTAA-1	M61448	M	NPSAD-20201105-C1	1	MG	Homeo	Homeo_FRMD4A
M61448-1-ATGATCGAGACGCCAA-1	M61448	M	NPSAD-20201105-C1	1	MG	Adapt	Adapt_TMEM163
M61448-1-ATTATCCCACTTGTCC-1	M61448	M	NPSAD-20201105-C1	1	MG	Homeo	Homeo_FRMD4A
M61448-1-ATTCACTCAGACTGCC-1	M61448	M	NPSAD-20201105-C1	1	MG	Homeo	Homeo_PICALM
M61448-1-ATTCCCGGTTTGCAGT-1	M61448	M	NPSAD-20201105-C1	1	MG	Homeo	Homeo_FRMD4A
M61448-1-ATTCCTATCCCTTCCC-1	M61448	M	NPSAD-20201105-C1	1	MG	Homeo	Homeo_FRMD4A
M61448-1-ATTCTTGCATACTTTC-1	M61448	M	NPSAD-20201105-C1	1	MG	Homeo	Homeo_FRMD4A
M61448-1-ATTGTTCCAGTCGGAA-1	M61448	M	NPSAD-20201105-C1	1	MG	Homeo	Homeo_FRMD4A
M61448-1-CAAAGAACACTTGTCC-1	M61448	M	NPSAD-20201105-C1	1	MG	Homeo	Homeo_PICALM
M61448-1-CAAGAGGAGACTGTTC-1	M61448	M	NPSAD-20201105-C1	1	MG	Homeo	Homeo_FRMD4A
M61448-1-CAATCGAGTTCTAAGC-1	M61448	M	NPSAD-20201105-C1	1	MG	Homeo	Homeo_FRMD4A
M61448-1-CAATTTCAGGTTGACG-1	M61448	M	NPSAD-20201105-C1	1	MG	Homeo	Homeo_FRMD4A
M61448-1-CACAGATAGGCCTGCT-1	M61448	M	NPSAD-20201105-C1	1	MG	Homeo	Homeo_FRMD4A
M61448-1-CACTGAAAGACGAGCT-1	M61448	M	NPSAD-20201105-C1	1	PVM	PVM	PVM_CD163
M61448-1-CACTGGGCATCCCACT-1	M61448	M	NPSAD-20201105-C1	1	PVM	PVM	PVM_CD163
M61448-1-CACTTCGAGTGGTGAC-1	M61448	M	NPSAD-20201105-C1	1	MG	Homeo	Homeo_FRMD4A
M61448-1-CAGAGCCGTATGAGAT-1	M61448	M	NPSAD-20201105-C1	1	PVM	PVM	PVM_CD163
M61448-1-CAGGTATAGGATTTCC-1	M61448	M	NPSAD-20201105-C1	1	MG	Adapt	Adapt_HIST
M61448-1-CAGTTAGGTTCGTTCC-1	M61448	M	NPSAD-20201105-C1	1	MG	Homeo	Homeo_FRMD4A
M61448-1-CATCGTCGTGCTGTCG-1	M61448	M	NPSAD-20201105-C1	1	PVM	PVM	PVM_CD163
M61448-1-CATTCCGAGACATACA-1	M61448	M	NPSAD-20201105-C1	1	MG	Homeo	Homeo_PICALM
M61448-1-CATTGCCAGTCCGTCG-1	M61448	M	NPSAD-20201105-C1	1	PVM	PVM	PVM_CD163
M61448-1-CATTGTTAGTTTGCTG-1	M61448	M	NPSAD-20201105-C1	1	MG	Homeo	Homeo_FRMD4A
M61448-1-CATTTCATCGCATAGT-1	M61448	M	NPSAD-20201105-C1	1	PVM	PVM	PVM_CD163
M61448-1-CCCTAACTCGCACTCT-1	M61448	M	NPSAD-20201105-C1	1	MG	Adapt	Adapt_TMEM163
M61448-1-CCGAACGGTATGTCAC-1	M61448	M	NPSAD-20201105-C1	1	MG	Homeo	Homeo_FRMD4A
M61448-1-CCGATCTTCAAGCGTT-1	M61448	M	NPSAD-20201105-C1	1	MG	Homeo	Homeo_PICALM
M61448-1-CCGATCTTCTAGTGAC-1	M61448	M	NPSAD-20201105-C1	1	MG	Adapt	Adapt_HIF1A
M61448-1-CCGTGAGTCAAGAATG-1	M61448	M	NPSAD-20201105-C1	1	MG	Homeo	Homeo_FRMD4A
M61448-1-CCTATCGTCGGTCTGG-1	M61448	M	NPSAD-20201105-C1	1	MG	Homeo	Homeo_PICALM
M61448-1-CCTATCGTCTATCGCC-1	M61448	M	NPSAD-20201105-C1	1	MG	Homeo	Homeo_FRMD4A
M61448-1-CCTCAACGTGGCAACA-1	M61448	M	NPSAD-20201105-C1	1	MG	Homeo	Homeo_PICALM
M61448-1-CCTTCAGTCATTACCT-1	M61448	M	NPSAD-20201105-C1	1	MG	Homeo	Homeo_FRMD4A
M61448-1-CGGAACCCAAGACCGA-1	M61448	M	NPSAD-20201105-C1	1	MG	Homeo	Homeo_FRMD4A
M61448-1-CGGAACCTCTGGTGCG-1	M61448	M	NPSAD-20201105-C1	1	MG	Homeo	Homeo_PICALM
M61448-1-CGGACACCAGACGATG-1	M61448	M	NPSAD-20201105-C1	1	MG	Homeo	Homeo_FRMD4A
M61448-1-CGGGTCAGTGATAGAT-1	M61448	M	NPSAD-20201105-C1	1	MG	Homeo	Homeo_PICALM
M61448-1-CGTAGTATCACCCATC-1	M61448	M	NPSAD-20201105-C1	1	MG	Homeo	Homeo_PICALM
M61448-1-CGTGATAGTGTACAGG-1	M61448	M	NPSAD-20201105-C1	1	MG	Homeo	Homeo_FRMD4A
M61448-1-CGTTAGAAGTTTCGAC-1	M61448	M	NPSAD-20201105-C1	1	MG	Homeo	Homeo_PICALM
M61448-1-CGTTCTGTCATATGGC-1	M61448	M	NPSAD-20201105-C1	1	MG	Homeo	Homeo_FRMD4A
M61448-1-CTAACTTCACCCTTGT-1	M61448	M	NPSAD-20201105-C1	1	MG	Homeo	Homeo_PICALM
M61448-1-CTACAGAAGTTTCTTC-1	M61448	M	NPSAD-20201105-C1	1	MG	Homeo	Homeo_FRMD4A
M61448-1-CTACGGGTCGGACAAG-1	M61448	M	NPSAD-20201105-C1	1	MG	Homeo	Homeo_PICALM
M61448-1-CTCATCGTCGTTGTAG-1	M61448	M	NPSAD-20201105-C1	1	MG	Homeo	Homeo_PICALM
M61448-1-CTCCTTTCAACTCATG-1	M61448	M	NPSAD-20201105-C1	1	MG	Homeo	Homeo_PICALM
M61448-1-CTGAGCGAGGCTTTCA-1	M61448	M	NPSAD-20201105-C1	1	MG	Adapt	Adapt_TMEM163
M61448-1-CTGCCTATCTTCGGAA-1	M61448	M	NPSAD-20201105-C1	1	MG	Homeo	Homeo_FRMD4A
M61448-1-CTGGCAGGTGCTTCAA-1	M61448	M	NPSAD-20201105-C1	1	MG	Homeo	Homeo_FRMD4A
M61448-1-CTGGCAGGTTAGAGTA-1	M61448	M	NPSAD-20201105-C1	1	MG	Homeo	Homeo_FRMD4A
M61448-1-CTGTCGTCAAACAGGC-1	M61448	M	NPSAD-20201105-C1	1	MG	Homeo	Homeo_FRMD4A
M61448-1-CTTAGGACACCCAAGC-1	M61448	M	NPSAD-20201105-C1	1	MG	Homeo	Homeo_FRMD4A
M61448-1-CTTCTAAGTACGTTCA-1	M61448	M	NPSAD-20201105-C1	1	MG	Homeo	Homeo_FRMD4A
M61448-1-CTTGAGAAGGCATGCA-1	M61448	M	NPSAD-20201105-C1	1	MG	Homeo	Homeo_PICALM
M61448-1-GAACTGTAGATTTGCC-1	M61448	M	NPSAD-20201105-C1	1	MG	Homeo	Homeo_FRMD4A
M61448-1-GAATCACAGATACAGT-1	M61448	M	NPSAD-20201105-C1	1	MG	Homeo	Homeo_PICALM
M61448-1-GAGACCCTCAAGGACG-1	M61448	M	NPSAD-20201105-C1	1	PVM	PVM	PVM_CD163
M61448-1-GAGAGGTTCCGCAACG-1	M61448	M	NPSAD-20201105-C1	1	MG	Homeo	Homeo_FRMD4A
M61448-1-GAGATGGGTCCGAAGA-1	M61448	M	NPSAD-20201105-C1	1	MG	Homeo	Homeo_FRMD4A
M61448-1-GAGCCTGCACACCTGG-1	M61448	M	NPSAD-20201105-C1	1	MG	Homeo	Homeo_PICALM
M61448-1-GAGTCTACACCAGTTA-1	M61448	M	NPSAD-20201105-C1	1	MG	Homeo	Homeo_PICALM
M61448-1-GATAGAATCCAACCAA-1	M61448	M	NPSAD-20201105-C1	1	MG	Homeo	Homeo_FRMD4A
M61448-1-GATTTCTGTACAACGG-1	M61448	M	NPSAD-20201105-C1	1	MG	Homeo	Homeo_FRMD4A
M61448-1-GCAACATGTACGGGAT-1	M61448	M	NPSAD-20201105-C1	1	MG	Homeo	Homeo_PICALM
M61448-1-GCATTAGAGCGTGAAC-1	M61448	M	NPSAD-20201105-C1	1	PVM	PVM	PVM_CD163
M61448-1-GCCAGTGGTAGAATAC-1	M61448	M	NPSAD-20201105-C1	1	MG	Homeo	Homeo_FRMD4A
M61448-1-GCCCAGATCGTTCTGC-1	M61448	M	NPSAD-20201105-C1	1	MG	Homeo	Homeo_PICALM
M61448-1-GCCTGTTCAATGCAGG-1	M61448	M	NPSAD-20201105-C1	1	PVM	PVM	PVM_CD163
M61448-1-GCGGATCGTGCCTTCT-1	M61448	M	NPSAD-20201105-C1	1	MG	Homeo	Homeo_FRMD4A
M61448-1-GCTGAATGTATACGGG-1	M61448	M	NPSAD-20201105-C1	1	PVM	PVM	PVM_CD163
M61448-1-GCTGCAGGTTGTCATG-1	M61448	M	NPSAD-20201105-C1	1	MG	Homeo	Homeo_PICALM
M61448-1-GCTGGGTTCGTTCCTG-1	M61448	M	NPSAD-20201105-C1	1	MG	Homeo	Homeo_FRMD4A
M61448-1-GGCGTCACATCGATAC-1	M61448	M	NPSAD-20201105-C1	1	MG	Homeo	Homeo_FRMD4A
M61448-1-GGCTTGGGTGTTTGCA-1	M61448	M	NPSAD-20201105-C1	1	MG	Homeo	Homeo_FRMD4A
M61448-1-GGGAGATGTAGATGTA-1	M61448	M	NPSAD-20201105-C1	1	MG	Homeo	Homeo_FRMD4A
M61448-1-GGGAGATTCCATAAGC-1	M61448	M	NPSAD-20201105-C1	1	MG	Homeo	Homeo_FRMD4A
M61448-1-GGGCTACCACGCTGTG-1	M61448	M	NPSAD-20201105-C1	1	MG	Homeo	Homeo_FRMD4A
M61448-1-GGGTATTGTCCGTTTC-1	M61448	M	NPSAD-20201105-C1	1	MG	Homeo	Homeo_FRMD4A
M61448-1-GGTGAAGTCACTCTTA-1	M61448	M	NPSAD-20201105-C1	1	MG	Homeo	Homeo_FRMD4A
M61448-1-GGTTAACTCGCTGTCT-1	M61448	M	NPSAD-20201105-C1	1	MG	Homeo	Homeo_PICALM
M61448-1-GTAGAGGGTCGCTTAA-1	M61448	M	NPSAD-20201105-C1	1	MG	Homeo	Homeo_PICALM
M61448-1-GTAGATCCAGCTTCGG-1	M61448	M	NPSAD-20201105-C1	1	MG	Homeo	Homeo_FRMD4A
M61448-1-GTATTGGGTCTTCCGT-1	M61448	M	NPSAD-20201105-C1	1	MG	Homeo	Homeo_PICALM
M61448-1-GTCATCCGTCATAACC-1	M61448	M	NPSAD-20201105-C1	1	MG	Homeo	Homeo_PICALM
M61448-1-GTCATTTAGAGTGACC-1	M61448	M	NPSAD-20201105-C1	1	MG	Homeo	Homeo_FRMD4A
M61448-1-GTCGAATGTTAGAAGT-1	M61448	M	NPSAD-20201105-C1	1	MG	Homeo	Homeo_FRMD4A
M61448-1-GTGGAGACAGAACTCT-1	M61448	M	NPSAD-20201105-C1	1	MG	Homeo	Homeo_PICALM
M61448-1-GTGTTAGTCCTATTTG-1	M61448	M	NPSAD-20201105-C1	1	MG	Homeo	Homeo_PICALM
M61448-1-GTTACAGAGTAGCATA-1	M61448	M	NPSAD-20201105-C1	1	MG	Homeo	Homeo_PICALM
M61448-1-GTTACCCCAACGATTC-1	M61448	M	NPSAD-20201105-C1	1	MG	Homeo	Homeo_FRMD4A
M61448-1-GTTCGCTAGTAAGCAT-1	M61448	M	NPSAD-20201105-C1	1	MG	Homeo	Homeo_FRMD4A
M61448-1-GTTCTATCAGCACAGA-1	M61448	M	NPSAD-20201105-C1	1	MG	Homeo	Homeo_PICALM
M61448-1-TAAGCACGTGGTCTGC-1	M61448	M	NPSAD-20201105-C1	1	MG	Homeo	Homeo_FRMD4A
M61448-1-TACAGGTCAGCTACTA-1	M61448	M	NPSAD-20201105-C1	1	MG	Homeo	Homeo_FRMD4A
M61448-1-TACGCTCAGTACTGGG-1	M61448	M	NPSAD-20201105-C1	1	MG	Homeo	Homeo_PICALM
M61448-1-TACTGCCGTCGCTTAA-1	M61448	M	NPSAD-20201105-C1	1	MG	Homeo	Homeo_FRMD4A
M61448-1-TACTTGTGTACTGCCG-1	M61448	M	NPSAD-20201105-C1	1	MG	Homeo	Homeo_PICALM
M61448-1-TAGGTACGTGGAAGTC-1	M61448	M	NPSAD-20201105-C1	1	MG	Homeo	Homeo_PICALM
M61448-1-TATGTTCTCGCTGCGA-1	M61448	M	NPSAD-20201105-C1	1	MG	Homeo	Homeo_FRMD4A
M61448-1-TCACATTCAGTTTGGT-1	M61448	M	NPSAD-20201105-C1	1	MG	Homeo	Homeo_FRMD4A
M61448-1-TCACGGGGTCTCAGAT-1	M61448	M	NPSAD-20201105-C1	1	MG	Homeo	Homeo_FRMD4A
M61448-1-TCAGCCTAGAAGCGAA-1	M61448	M	NPSAD-20201105-C1	1	MG	Homeo	Homeo_FRMD4A
M61448-1-TCCACCATCGTTCGCT-1	M61448	M	NPSAD-20201105-C1	1	MG	Homeo	Homeo_FRMD4A
M61448-1-TCCCAGTGTGTCCGGT-1	M61448	M	NPSAD-20201105-C1	1	MG	Homeo	Homeo_FRMD4A
M61448-1-TCTATCACAGAGTTGG-1	M61448	M	NPSAD-20201105-C1	1	MG	Homeo	Homeo_FRMD4A
M61448-1-TCTCACGAGTGCAGCA-1	M61448	M	NPSAD-20201105-C1	1	PVM	PVM	PVM_CD163
M61448-1-TCTCAGCAGCGCACAA-1	M61448	M	NPSAD-20201105-C1	1	PVM	PVM	PVM_CD163
M61448-1-TCTGCCATCAACTACG-1	M61448	M	NPSAD-20201105-C1	1	MG	Prolif	Prolif_MKI67
M61448-1-TCTTAGTAGCAACCAG-1	M61448	M	NPSAD-20201105-C1	1	MG	Homeo	Homeo_FRMD4A
M61448-1-TGAGGGAGTCATGGCC-1	M61448	M	NPSAD-20201105-C1	1	MG	Homeo	Homeo_FRMD4A
M61448-1-TGCGACGCAGCCGTTG-1	M61448	M	NPSAD-20201105-C1	1	MG	Adapt	Adapt_TMEM163
M61448-1-TGGAACTTCACCATCC-1	M61448	M	NPSAD-20201105-C1	1	MG	Homeo	Homeo_PICALM
M61448-1-TGGAGAGGTACTAACC-1	M61448	M	NPSAD-20201105-C1	1	MG	Homeo	Homeo_FRMD4A
M61448-1-TGGCGTGAGCTAAACA-1	M61448	M	NPSAD-20201105-C1	1	MG	Homeo	Homeo_FRMD4A
M61448-1-TGGCGTGCAGTGTATC-1	M61448	M	NPSAD-20201105-C1	1	MG	Homeo	Homeo_PICALM
M61448-1-TGGGAAGCAATTGCAC-1	M61448	M	NPSAD-20201105-C1	1	MG	Homeo	Homeo_PICALM
M61448-1-TGGGATTGTTGATCGT-1	M61448	M	NPSAD-20201105-C1	1	MG	Homeo	Homeo_FRMD4A
M61448-1-TGGGCGTAGTGCTCGC-1	M61448	M	NPSAD-20201105-C1	1	MG	Homeo	Homeo_FRMD4A
M61448-1-TGGTACAAGGTCTTTG-1	M61448	M	NPSAD-20201105-C1	1	MG	Homeo	Homeo_FRMD4A
M61448-1-TGTGATGAGTGTACAA-1	M61448	M	NPSAD-20201105-C1	1	MG	Homeo	Homeo_PICALM
M61448-1-TTACGCCAGGAAAGGT-1	M61448	M	NPSAD-20201105-C1	1	MG	Homeo	Homeo_FRMD4A
M61448-1-TTACGTTCAATCGCAT-1	M61448	M	NPSAD-20201105-C1	1	MG	Homeo	Homeo_FRMD4A
M61448-1-TTACTGTAGTATCTGC-1	M61448	M	NPSAD-20201105-C1	1	MG	Homeo	Homeo_FRMD4A
M61448-1-TTCACCGAGAAGTCAT-1	M61448	M	NPSAD-20201105-C1	1	MG	Homeo	Homeo_PICALM
M61448-1-TTCACGCAGATACTGA-1	M61448	M	NPSAD-20201105-C1	1	MG	Homeo	Homeo_FRMD4A
M61448-1-TTCCTAAGTGAATTAG-1	M61448	M	NPSAD-20201105-C1	1	MG	Homeo	Homeo_FRMD4A
M61448-1-TTGTTCATCCAATGCA-1	M61448	M	NPSAD-20201105-C1	1	MG	Homeo	Homeo_FRMD4A
M61448-1-TTTACCATCGAAGAAT-1	M61448	M	NPSAD-20201105-C1	1	MG	Homeo	Homeo_FRMD4A
M61448-1-TTTCACAAGGCTCTCG-1	M61448	M	NPSAD-20201105-C1	1	MG	Homeo	Homeo_FRMD4A
M61448-1-TTTCAGTTCTGTCGCT-1	M61448	M	NPSAD-20201105-C1	1	MG	Homeo	Homeo_FRMD4A
M61448-1-TTTGGTTTCGATGCAT-1	M61448	M	NPSAD-20201105-C1	1	MG	Homeo	Homeo_FRMD4A
M614558-1-AAGCATCCAGGTCCGT-0	M614558	M	NPSAD-20201120-A1	1	MG	Homeo	Homeo_FRMD4A
M614558-1-AAGCCATGTCATAGTC-0	M614558	M	NPSAD-20201120-A1	1	MG	Homeo	Homeo_FRMD4A
M614558-1-ACCATTTAGGGCTTCC-0	M614558	M	NPSAD-20201120-A1	1	MG	Homeo	Homeo_FRMD4A
M614558-1-ACGATCAAGTCAATCC-0	M614558	M	NPSAD-20201120-A1	1	MG	Homeo	Homeo_FRMD4A
M614558-1-ACGATGTCAACACGTT-0	M614558	M	NPSAD-20201120-A1	1	MG	Homeo	Homeo_FRMD4A
M614558-1-AGTTAGCAGTGGAATT-0	M614558	M	NPSAD-20201120-A1	1	MG	Homeo	Homeo_FRMD4A
M614558-1-ATACTTCAGTACAGAT-0	M614558	M	NPSAD-20201120-A1	1	MG	Homeo	Homeo_FRMD4A
M614558-1-ATATCCTCACTCCTGT-0	M614558	M	NPSAD-20201120-A1	1	MG	Homeo	Homeo_FRMD4A
M614558-1-ATCAGGTGTATGGAAT-0	M614558	M	NPSAD-20201120-A1	1	MG	Homeo	Homeo_FRMD4A
M614558-1-CACATGATCGACGATT-0	M614558	M	NPSAD-20201120-A1	1	MG	Homeo	Homeo_PICALM
M614558-1-CATGAGTAGGCACTAG-0	M614558	M	NPSAD-20201120-A1	1	MG	Homeo	Homeo_FRMD4A
M614558-1-CATGGTAAGAGGTTAT-0	M614558	M	NPSAD-20201120-A1	1	MG	Homeo	Homeo_FRMD4A
M614558-1-CCACACTGTCAGTCGC-0	M614558	M	NPSAD-20201120-A1	1	MG	Homeo	Homeo_FRMD4A
M614558-1-CCTAACCCAAATCAAG-0	M614558	M	NPSAD-20201120-A1	1	MG	Homeo	Homeo_FRMD4A
M614558-1-CGTTGGGGTAGAAACT-0	M614558	M	NPSAD-20201120-A1	1	MG	Homeo	Homeo_FRMD4A
M614558-1-CTACCCAAGGAAAGAC-0	M614558	M	NPSAD-20201120-A1	1	MG	Homeo	Homeo_FRMD4A
M614558-1-CTCGAGGCATGTCTAG-0	M614558	M	NPSAD-20201120-A1	1	MG	Homeo	Homeo_FRMD4A
M614558-1-CTGCATCGTTATAGCC-0	M614558	M	NPSAD-20201120-A1	1	MG	Homeo	Homeo_FRMD4A
M614558-1-GCATTAGGTACATTGC-0	M614558	M	NPSAD-20201120-A1	1	MG	Homeo	Homeo_FRMD4A
M614558-1-GCCAACGCAATAACGA-0	M614558	M	NPSAD-20201120-A1	1	MG	Homeo	Homeo_FRMD4A
M614558-1-GGCTGTGTCCGGCAGT-0	M614558	M	NPSAD-20201120-A1	1	MG	Homeo	Homeo_FRMD4A
M614558-1-GGGAAGTGTGAGTGAC-0	M614558	M	NPSAD-20201120-A1	1	MG	Homeo	Homeo_FRMD4A
M614558-1-GGGACCTCACAGTCGC-0	M614558	M	NPSAD-20201120-A1	1	MG	Homeo	Homeo_FRMD4A
M614558-1-GGGATGATCCGCGAGT-0	M614558	M	NPSAD-20201120-A1	1	MG	Homeo	Homeo_FRMD4A
M614558-1-GTAGAAACATTGAAAG-0	M614558	M	NPSAD-20201120-A1	1	MG	Homeo	Homeo_FRMD4A
M614558-1-GTAGATCGTACAAACA-0	M614558	M	NPSAD-20201120-A1	1	MG	Homeo	Homeo_FRMD4A
M614558-1-GTCAAGTCACTGAGTT-0	M614558	M	NPSAD-20201120-A1	1	MG	Homeo	Homeo_FRMD4A
M614558-1-GTGTGATCATTCACAG-0	M614558	M	NPSAD-20201120-A1	1	MG	Homeo	Homeo_FRMD4A
M614558-1-GTGTTCCTCGTAGTGT-0	M614558	M	NPSAD-20201120-A1	1	MG	Homeo	Homeo_FRMD4A
M614558-1-GTTTACTGTATCGCGC-0	M614558	M	NPSAD-20201120-A1	1	MG	Homeo	Homeo_FRMD4A
M614558-1-TACAACGTCGAGAAGC-0	M614558	M	NPSAD-20201120-A1	1	MG	Homeo	Homeo_FRMD4A
M614558-1-TAGACTGGTACTGCCG-0	M614558	M	NPSAD-20201120-A1	1	MG	Homeo	Homeo_FRMD4A
M614558-1-TCAATCTAGCAGGGAG-0	M614558	M	NPSAD-20201120-A1	1	MG	Homeo	Homeo_FRMD4A
M614558-1-TCACTATCAGACCAGA-0	M614558	M	NPSAD-20201120-A1	1	MG	Homeo	Homeo_FRMD4A
M614558-1-TCACTATCATATTCGG-0	M614558	M	NPSAD-20201120-A1	1	MG	Homeo	Homeo_FRMD4A
M614558-1-TCATCCGCACTAAACC-0	M614558	M	NPSAD-20201120-A1	1	MG	Homeo	Homeo_FRMD4A
M614558-1-TCCCACAAGCCTCAGC-0	M614558	M	NPSAD-20201120-A1	1	MG	Homeo	Homeo_FRMD4A
M614558-1-TCGGGACAGGAACGTC-0	M614558	M	NPSAD-20201120-A1	1	MG	Homeo	Homeo_FRMD4A
M614558-1-TCTACATAGTATGGCG-0	M614558	M	NPSAD-20201120-A1	1	MG	Homeo	Homeo_FRMD4A
M614558-1-TGACCCTGTCCGAAGA-0	M614558	M	NPSAD-20201120-A1	1	MG	Homeo	Homeo_FRMD4A
M614558-1-TGATGGTCATGCCGCA-0	M614558	M	NPSAD-20201120-A1	1	MG	Homeo	Homeo_FRMD4A
M614558-1-TTACCGCTCGGCTATA-0	M614558	M	NPSAD-20201120-A1	1	MG	Homeo	Homeo_FRMD4A
M614558-1-TTAGGCATCTAGAACC-0	M614558	M	NPSAD-20201120-A1	1	MG	Homeo	Homeo_FRMD4A
M614558-2-AACAAAGAGCTTGTTG-1	M614558	M	NPSAD-20201120-A2	2	MG	Homeo	Homeo_FRMD4A
M614558-2-ACCCTCACAATAGTGA-1	M614558	M	NPSAD-20201120-A2	2	MG	Homeo	Homeo_FRMD4A
M614558-2-AGGATAACATAACGGG-1	M614558	M	NPSAD-20201120-A2	2	MG	Homeo	Homeo_FRMD4A
M614558-2-AGTCAACCAGTCGAGA-1	M614558	M	NPSAD-20201120-A2	2	MG	Homeo	Homeo_FRMD4A
M614558-2-ATCAGGTTCTCAGAAC-1	M614558	M	NPSAD-20201120-A2	2	MG	Homeo	Homeo_FRMD4A
M614558-2-ATTCCTAGTACGTGTT-1	M614558	M	NPSAD-20201120-A2	2	MG	Homeo	Homeo_FRMD4A
M614558-2-CATGGTACACTAGGCC-1	M614558	M	NPSAD-20201120-A2	2	MG	Homeo	Homeo_PICALM
M614558-2-CCTGCATTCCTGTTGC-1	M614558	M	NPSAD-20201120-A2	2	MG	Homeo	Homeo_FRMD4A
M614558-2-CTCGAGGTCGAACACT-1	M614558	M	NPSAD-20201120-A2	2	MG	Homeo	Homeo_FRMD4A
M614558-2-GACCTTCTCAGCCCAG-1	M614558	M	NPSAD-20201120-A2	2	MG	Homeo	Homeo_FRMD4A
M614558-2-GAGACTTTCAGTCTTT-1	M614558	M	NPSAD-20201120-A2	2	MG	Homeo	Homeo_FRMD4A
M614558-2-GAGGGATGTACGTAGG-1	M614558	M	NPSAD-20201120-A2	2	MG	Homeo	Homeo_FRMD4A
M614558-2-GATGTTGCAAACTAGA-1	M614558	M	NPSAD-20201120-A2	2	MG	Homeo	Homeo_FRMD4A
M614558-2-GATTCTTTCGGCATAT-1	M614558	M	NPSAD-20201120-A2	2	MG	Homeo	Homeo_FRMD4A
M614558-2-GGAACCCAGGCTAGCA-1	M614558	M	NPSAD-20201120-A2	2	MG	Homeo	Homeo_FRMD4A
M614558-2-GGCTTGGCAGTCGCAC-1	M614558	M	NPSAD-20201120-A2	2	MG	Homeo	Homeo_FRMD4A
M614558-2-GGGAGATAGAAGTCCG-1	M614558	M	NPSAD-20201120-A2	2	MG	Homeo	Homeo_PICALM
M614558-2-GTACAACCAAGATGGC-1	M614558	M	NPSAD-20201120-A2	2	MG	Adapt	Adapt_HIST
M614558-2-GTCCTCATCATCTATC-1	M614558	M	NPSAD-20201120-A2	2	MG	Homeo	Homeo_FRMD4A
M614558-2-TACTTACTCGAACTCA-1	M614558	M	NPSAD-20201120-A2	2	MG	Homeo	Homeo_FRMD4A
M614558-2-TCGTGGGTCATGCAGT-1	M614558	M	NPSAD-20201120-A2	2	MG	Adapt	Adapt_HIST
M614558-2-TGCGGCATCTGGCCTT-1	M614558	M	NPSAD-20201120-A2	2	MG	Homeo	Homeo_FRMD4A
M614558-2-TGGTACACATTCATCT-1	M614558	M	NPSAD-20201120-A2	2	MG	Homeo	Homeo_FRMD4A
M614558-2-TTTACTGGTCAGTCCG-1	M614558	M	NPSAD-20201120-A2	2	MG	Homeo	Homeo_FRMD4A
M61517-1-AAACGCTAGCGACAGT-0	M61517	M	NPSAD-20201215-A1	1	MG	Homeo	Homeo_PICALM
M61517-1-AACGAAAAGAAGCCAC-0	M61517	M	NPSAD-20201215-A1	1	MG	Homeo	Homeo_PICALM
M61517-1-AACGTCAGTAGCGTTT-0	M61517	M	NPSAD-20201215-A1	1	MG	Homeo	Homeo_PICALM
M61517-1-ACAAAGACACGCTGTG-0	M61517	M	NPSAD-20201215-A1	1	MG	ADAM	ADAM_GPNMB
M61517-1-ACCTACCGTCTGTCAA-0	M61517	M	NPSAD-20201215-A1	1	MG	Homeo	Homeo_PICALM
M61517-1-ACCTGAAGTCAAGCCC-0	M61517	M	NPSAD-20201215-A1	1	PVM	PVM	PVM_CD163
M61517-1-ACTTCCGCAGTAGATA-0	M61517	M	NPSAD-20201215-A1	1	MG	Homeo	Homeo_PICALM
M61517-1-ACTTCCGGTCACAGTT-0	M61517	M	NPSAD-20201215-A1	1	MG	ADAM	ADAM_GPNMB
M61517-1-AGCGCCAGTGCCTGCA-0	M61517	M	NPSAD-20201215-A1	1	MG	Homeo	Homeo_PICALM
M61517-1-AGGATAACAGAGTTCT-0	M61517	M	NPSAD-20201215-A1	1	MG	Homeo	Homeo_PICALM
M61517-1-AGGATCTCAATAGAGT-0	M61517	M	NPSAD-20201215-A1	1	MG	Homeo	Homeo_PICALM
M61517-1-AGTCTCCCAACAACAA-0	M61517	M	NPSAD-20201215-A1	1	MG	Homeo	Homeo_PICALM
M61517-1-ATCACAGGTCTTACTT-0	M61517	M	NPSAD-20201215-A1	1	MG	Homeo	Homeo_PICALM
M61517-1-ATCACTTGTTCCACGG-0	M61517	M	NPSAD-20201215-A1	1	PVM	PVM	PVM_CD163
M61517-1-ATCTCTATCGAACCAT-0	M61517	M	NPSAD-20201215-A1	1	MG	ADAM	ADAM_GPNMB
M61517-1-ATGCGATCAACACACT-0	M61517	M	NPSAD-20201215-A1	1	MG	ADAM	ADAM_GPNMB
M61517-1-CAAGAGGTCGCTTGCT-0	M61517	M	NPSAD-20201215-A1	1	MG	Homeo	Homeo_PICALM
M61517-1-CACCGTTGTATACCCA-0	M61517	M	NPSAD-20201215-A1	1	MG	Homeo	Homeo_PICALM
M61517-1-CAGCACGAGACGCTCC-0	M61517	M	NPSAD-20201215-A1	1	MG	Homeo	Homeo_PICALM
M61517-1-CAGCACGTCAACCGAT-0	M61517	M	NPSAD-20201215-A1	1	MG	Homeo	Homeo_PICALM
M61517-1-CAGGTATAGCGCAATG-0	M61517	M	NPSAD-20201215-A1	1	MG	Homeo	Homeo_PICALM
M61517-1-CATCCGTTCGCTGACG-0	M61517	M	NPSAD-20201215-A1	1	MG	Homeo	Homeo_PICALM
M61517-1-CCATAAGAGGTTCTTG-0	M61517	M	NPSAD-20201215-A1	1	MG	Homeo	Homeo_PICALM
M61517-1-CCTCAACCACACCTGG-0	M61517	M	NPSAD-20201215-A1	1	MG	Homeo	Homeo_PICALM
M61517-1-CGAATTGCAGAGGACT-0	M61517	M	NPSAD-20201215-A1	1	MG	Homeo	Homeo_PICALM
M61517-1-CGCATAATCAGGAACG-0	M61517	M	NPSAD-20201215-A1	1	MG	Homeo	Homeo_PICALM
M61517-1-CGGCAGTTCACTCCGT-0	M61517	M	NPSAD-20201215-A1	1	MG	Homeo	Homeo_FRMD4A
M61517-1-CGGGTGTCAAGTGACG-0	M61517	M	NPSAD-20201215-A1	1	MG	Homeo	Homeo_PICALM
M61517-1-CTACCCACAAGAGGTC-0	M61517	M	NPSAD-20201215-A1	1	MG	Homeo	Homeo_PICALM
M61517-1-CTTCCTTAGCTATCTG-0	M61517	M	NPSAD-20201215-A1	1	MG	Homeo	Homeo_PICALM
M61517-1-CTTCTCTAGGCGCTTC-0	M61517	M	NPSAD-20201215-A1	1	MG	Homeo	Homeo_PICALM
M61517-1-GAACGTTTCAACACCA-0	M61517	M	NPSAD-20201215-A1	1	PVM	PVM	PVM_CD163
M61517-1-GAAGGACTCGCGAAGA-0	M61517	M	NPSAD-20201215-A1	1	MG	ADAM	ADAM_GPNMB
M61517-1-GACATCATCTCTGCCA-0	M61517	M	NPSAD-20201215-A1	1	MG	Homeo	Homeo_PICALM
M61517-1-GACCCAGAGCTATCTG-0	M61517	M	NPSAD-20201215-A1	1	PVM	PVM	PVM_CD163
M61517-1-GACTTCCAGCTGACCC-0	M61517	M	NPSAD-20201215-A1	1	MG	ADAM	ADAM_GPNMB
M61517-1-GATCGTAAGCACTCGC-0	M61517	M	NPSAD-20201215-A1	1	MG	Homeo	Homeo_PICALM
M61517-1-GATTTCTTCGACCAAT-0	M61517	M	NPSAD-20201215-A1	1	MG	Homeo	Homeo_PICALM
M61517-1-GCAGCCACAAGTAGTA-0	M61517	M	NPSAD-20201215-A1	1	MG	ADAM	ADAM_GPNMB
M61517-1-GCATCGGTCCGACGGT-0	M61517	M	NPSAD-20201215-A1	1	MG	Homeo	Homeo_PICALM
M61517-1-GCCTGTTCATCGATAC-0	M61517	M	NPSAD-20201215-A1	1	MG	ADAM	ADAM_GPNMB
M61517-1-GTCTGTCAGCAGGCTA-0	M61517	M	NPSAD-20201215-A1	1	PVM	PVM	PVM_CD163
M61517-1-GTCTGTCCATTCCTAT-0	M61517	M	NPSAD-20201215-A1	1	MG	ADAM	ADAM_GPNMB
M61517-1-GTGGCGTCAACGCCCA-0	M61517	M	NPSAD-20201215-A1	1	MG	ADAM	ADAM_GPNMB
M61517-1-GTGTGGCTCTCATAGG-0	M61517	M	NPSAD-20201215-A1	1	MG	Homeo	Homeo_PICALM
M61517-1-GTGTTAGTCTATCCAT-0	M61517	M	NPSAD-20201215-A1	1	MG	Homeo	Homeo_PICALM
M61517-1-GTGTTCCAGAAGGGAT-0	M61517	M	NPSAD-20201215-A1	1	MG	Homeo	Homeo_PICALM
M61517-1-TACTGCCTCCATATGG-0	M61517	M	NPSAD-20201215-A1	1	MG	Homeo	Homeo_PICALM
M61517-1-TCCTAATCAAGACGGT-0	M61517	M	NPSAD-20201215-A1	1	MG	Homeo	Homeo_PICALM
M61517-1-TCGGATATCATGGATC-0	M61517	M	NPSAD-20201215-A1	1	MG	Homeo	Homeo_PICALM
M61517-1-TCGGGACCATGGGTTT-0	M61517	M	NPSAD-20201215-A1	1	MG	Homeo	Homeo_PICALM
M61517-1-TCGTGCTCAAGTGGGT-0	M61517	M	NPSAD-20201215-A1	1	PVM	PVM	PVM_CD163
M61517-1-TCTACATTCCCATACC-0	M61517	M	NPSAD-20201215-A1	1	MG	Homeo	Homeo_PICALM
M61517-1-TGAATGCCAGTTAGAA-0	M61517	M	NPSAD-20201215-A1	1	MG	Homeo	Homeo_PICALM
M61517-1-TGAGGGAAGGGTTGCA-0	M61517	M	NPSAD-20201215-A1	1	MG	Homeo	Homeo_PICALM
M61517-1-TGTACAGTCGATAACC-0	M61517	M	NPSAD-20201215-A1	1	MG	Homeo	Homeo_FRMD4A
M61517-1-TGTAGACCAGTATGAA-0	M61517	M	NPSAD-20201215-A1	1	MG	ADAM	ADAM_GPNMB
M61517-1-TTCATGTGTTAGAGTA-0	M61517	M	NPSAD-20201215-A1	1	MG	Homeo	Homeo_PICALM
M61517-1-TTCATGTTCGTGACTA-0	M61517	M	NPSAD-20201215-A1	1	PVM	PVM	PVM_CD163
M61517-1-TTCTAACTCCCTTGTG-0	M61517	M	NPSAD-20201215-A1	1	MG	Homeo	Homeo_PICALM
M61517-1-TTCTTCCAGCTAATGA-0	M61517	M	NPSAD-20201215-A1	1	MG	ADAM	ADAM_GPNMB
M61517-1-TTTACCAGTTGCGAAG-0	M61517	M	NPSAD-20201215-A1	1	MG	Homeo	Homeo_PICALM
M61517-1-TTTCAGTAGGCTGAAC-0	M61517	M	NPSAD-20201215-A1	1	MG	Homeo	Homeo_PICALM
M61517-1-TTTCCTCTCAGAATAG-0	M61517	M	NPSAD-20201215-A1	1	PVM	PVM	PVM_CD163
M61517-2-AACGGGATCAGCCTCT-1	M61517	M	NPSAD-20201215-A2	2	MG	Homeo	Homeo_PICALM
M61517-2-ACATGCAAGTCCCGAC-1	M61517	M	NPSAD-20201215-A2	2	MG	Homeo	Homeo_PICALM
M61517-2-ACCCTTGCAAAGACGC-1	M61517	M	NPSAD-20201215-A2	2	MG	ADAM	ADAM_GPNMB
M61517-2-ACTCCCACATAGTCAC-1	M61517	M	NPSAD-20201215-A2	2	MG	ADAM	ADAM_GPNMB
M61517-2-AGACAAATCTGCTTTA-1	M61517	M	NPSAD-20201215-A2	2	MG	Homeo	Homeo_PICALM
M61517-2-AGAGAGCCAAGACCTT-1	M61517	M	NPSAD-20201215-A2	2	MG	Homeo	Homeo_PICALM
M61517-2-AGAGCCCCATACCAGT-1	M61517	M	NPSAD-20201215-A2	2	MG	ADAM	ADAM_GPNMB
M61517-2-AGTTAGCCATCTTTCA-1	M61517	M	NPSAD-20201215-A2	2	MG	Homeo	Homeo_PICALM
M61517-2-ATTCCCGAGTCTTCGA-1	M61517	M	NPSAD-20201215-A2	2	MG	Homeo	Homeo_PICALM
M61517-2-CAAGGGAAGTAAGCAT-1	M61517	M	NPSAD-20201215-A2	2	MG	Homeo	Homeo_PICALM
M61517-2-CAATCGATCAGCGCAC-1	M61517	M	NPSAD-20201215-A2	2	MG	Homeo	Homeo_PICALM
M61517-2-CAATTTCCAAAGAACT-1	M61517	M	NPSAD-20201215-A2	2	MG	Homeo	Homeo_PICALM
M61517-2-CACAACACACGGGTAA-1	M61517	M	NPSAD-20201215-A2	2	MG	Homeo	Homeo_PICALM
M61517-2-CACCGTTTCCATCCGT-1	M61517	M	NPSAD-20201215-A2	2	MG	Homeo	Homeo_PICALM
M61517-2-CAGCAATTCTCAAAGC-1	M61517	M	NPSAD-20201215-A2	2	MG	Homeo	Homeo_PICALM
M61517-2-CATACAGAGGCACTAG-1	M61517	M	NPSAD-20201215-A2	2	MG	Homeo	Homeo_PICALM
M61517-2-CATGGATCATACTGAC-1	M61517	M	NPSAD-20201215-A2	2	MG	Homeo	Homeo_FRMD4A
M61517-2-CCACGTTGTGTCTCCT-1	M61517	M	NPSAD-20201215-A2	2	MG	Homeo	Homeo_PICALM
M61517-2-CCACTTGGTCTCGCGA-1	M61517	M	NPSAD-20201215-A2	2	MG	Homeo	Homeo_PICALM
M61517-2-CCCGGAAAGTGCAAAT-1	M61517	M	NPSAD-20201215-A2	2	MG	Homeo	Homeo_PICALM
M61517-2-CGCATAACAAAGCACG-1	M61517	M	NPSAD-20201215-A2	2	MG	Homeo	Homeo_FRMD4A
M61517-2-CGCCATTTCCCTTGGT-1	M61517	M	NPSAD-20201215-A2	2	MG	Adapt	Adapt_AIF1
M61517-2-CGTTCTGAGAGTGTTA-1	M61517	M	NPSAD-20201215-A2	2	MG	Homeo	Homeo_PICALM
M61517-2-CTAAGTGAGCCGTCGT-1	M61517	M	NPSAD-20201215-A2	2	PVM	PVM	PVM_CD163
M61517-2-CTATCTAAGCCATTTG-1	M61517	M	NPSAD-20201215-A2	2	MG	ADAM	ADAM_GPNMB
M61517-2-CTCAGTCTCAAGCCGC-1	M61517	M	NPSAD-20201215-A2	2	MG	Homeo	Homeo_PICALM
M61517-2-CTCTCAGAGAGCAACC-1	M61517	M	NPSAD-20201215-A2	2	MG	ADAM	ADAM_GPNMB
M61517-2-CTGAGCGAGTTGCTCA-1	M61517	M	NPSAD-20201215-A2	2	PVM	PVM	PVM_CD163
M61517-2-CTGCAGGAGTGATGGC-1	M61517	M	NPSAD-20201215-A2	2	MG	ADAM	ADAM_GPNMB
M61517-2-CTTACCGAGACCCTTA-1	M61517	M	NPSAD-20201215-A2	2	MG	Homeo	Homeo_PICALM
M61517-2-GAAGTAAGTATTGGCT-1	M61517	M	NPSAD-20201215-A2	2	MG	Homeo	Homeo_PICALM
M61517-2-GACGTTAGTTATCTTC-1	M61517	M	NPSAD-20201215-A2	2	MG	Homeo	Homeo_PICALM
M61517-2-GACTGATTCGTTCCTG-1	M61517	M	NPSAD-20201215-A2	2	MG	Homeo	Homeo_PICALM
M61517-2-GAGCCTGGTCCGATCG-1	M61517	M	NPSAD-20201215-A2	2	MG	Homeo	Homeo_PICALM
M61517-2-GCATGATAGGAATGTT-1	M61517	M	NPSAD-20201215-A2	2	PVM	PVM	PVM_CD163
M61517-2-GCCAGTGGTCGAAACG-1	M61517	M	NPSAD-20201215-A2	2	MG	Adapt	Adapt_TMEM163
M61517-2-GCGGATCGTGTTAACC-1	M61517	M	NPSAD-20201215-A2	2	MG	Homeo	Homeo_PICALM
M61517-2-GCTACAACACGCAGTC-1	M61517	M	NPSAD-20201215-A2	2	MG	Homeo	Homeo_FRMD4A
M61517-2-GCTGGGTAGTGAGTGC-1	M61517	M	NPSAD-20201215-A2	2	MG	Homeo	Homeo_PICALM
M61517-2-GGACGTCCACAAGGTG-1	M61517	M	NPSAD-20201215-A2	2	MG	ADAM	ADAM_GPNMB
M61517-2-GGAGAACGTGCGAACA-1	M61517	M	NPSAD-20201215-A2	2	MG	Homeo	Homeo_PICALM
M61517-2-GGAGGATAGGATGAGA-1	M61517	M	NPSAD-20201215-A2	2	MG	ADAM	ADAM_GPNMB
M61517-2-GGCGTCAAGCTCGAAG-1	M61517	M	NPSAD-20201215-A2	2	MG	ADAM	ADAM_GPNMB
M61517-2-GGGCCATGTCTACTGA-1	M61517	M	NPSAD-20201215-A2	2	MG	Homeo	Homeo_PICALM
M61517-2-GGTAATCTCACTTGGA-1	M61517	M	NPSAD-20201215-A2	2	PVM	PVM	PVM_CD163
M61517-2-GTAACACTCTAGTGTG-1	M61517	M	NPSAD-20201215-A2	2	MG	Homeo	Homeo_PICALM
M61517-2-GTGAGCCCAACGTAAA-1	M61517	M	NPSAD-20201215-A2	2	PVM	PVM	PVM_CD163
M61517-2-GTGGCGTCAGGGCTTC-1	M61517	M	NPSAD-20201215-A2	2	MG	Homeo	Homeo_PICALM
M61517-2-GTTAGACCAAGTCGTT-1	M61517	M	NPSAD-20201215-A2	2	MG	Homeo	Homeo_PICALM
M61517-2-GTTCTATAGACTCTAC-1	M61517	M	NPSAD-20201215-A2	2	MG	Homeo	Homeo_PICALM
M61517-2-GTTGAACGTTAGAAGT-1	M61517	M	NPSAD-20201215-A2	2	PVM	PVM	PVM_CD163
M61517-2-TACAGGTCACGAAGAC-1	M61517	M	NPSAD-20201215-A2	2	MG	Homeo	Homeo_PICALM
M61517-2-TAGGTTGTCCGTTGAA-1	M61517	M	NPSAD-20201215-A2	2	MG	Homeo	Homeo_PICALM
M61517-2-TCATCCGAGCGCCTCA-1	M61517	M	NPSAD-20201215-A2	2	MG	Homeo	Homeo_PICALM
M61517-2-TCCTGCAGTTGTATGC-1	M61517	M	NPSAD-20201215-A2	2	MG	Homeo	Homeo_PICALM
M61517-2-TCGGATAGTGGTTTAC-1	M61517	M	NPSAD-20201215-A2	2	MG	Homeo	Homeo_PICALM
M61517-2-TCTACATTCACTACGA-1	M61517	M	NPSAD-20201215-A2	2	MG	Homeo	Homeo_PICALM
M61517-2-TCTATACGTCACGCTG-1	M61517	M	NPSAD-20201215-A2	2	MG	Homeo	Homeo_FRMD4A
M61517-2-TGACTCCCACATTCTT-1	M61517	M	NPSAD-20201215-A2	2	MG	ADAM	ADAM_GPNMB
M61517-2-TGCTGAAAGTAAAGCT-1	M61517	M	NPSAD-20201215-A2	2	PVM	PVM	PVM_CD163
M61517-2-TGTCCACGTCACGCTG-1	M61517	M	NPSAD-20201215-A2	2	MG	Homeo	Homeo_PICALM
M61517-2-TGTTCCGGTGTTGACT-1	M61517	M	NPSAD-20201215-A2	2	MG	Adapt	Adapt_HIST
M61517-2-TGTTGAGCACCTGAAT-1	M61517	M	NPSAD-20201215-A2	2	MG	Adapt	Adapt_TMEM163
M61517-2-TGTTGGAAGGTTCCAT-1	M61517	M	NPSAD-20201215-A2	2	MG	ADAM	ADAM_GPNMB
M61517-2-TTATTGCCATCCGTTC-1	M61517	M	NPSAD-20201215-A2	2	MG	Homeo	Homeo_PICALM
M61517-2-TTCATGTTCCTGGGTG-1	M61517	M	NPSAD-20201215-A2	2	PVM	PVM	PVM_CD163
M61517-2-TTCTTCCGTTCGGTTA-1	M61517	M	NPSAD-20201215-A2	2	MG	Homeo	Homeo_PICALM
M61517-2-TTGTTTGCATCCGCGA-1	M61517	M	NPSAD-20201215-A2	2	MG	ADAM	ADAM_GPNMB
M61517-2-TTTCCTCGTAACGATA-1	M61517	M	NPSAD-20201215-A2	2	PVM	PVM	PVM_CD163
M61517-2-TTTGATCAGAGCAGAA-1	M61517	M	NPSAD-20201215-A2	2	PVM	PVM	PVM_CD163
M61517-2-TTTGATCTCAATCCGA-1	M61517	M	NPSAD-20201215-A2	2	PVM	PVM	PVM_CD163
M61536-1-ATCGTCCCACTACAGT-0	M61536	M	NPSAD-161-A1	1	MG	ADAM	ADAM_GPNMB
M61536-1-GTCATGACACTGGCGT-0	M61536	M	NPSAD-161-A1	1	PVM	PVM	PVM_CD163
M61536-2-GCATGATCACGCGCAT-1	M61536	M	NPSAD-161-A2	2	MG	Homeo	Homeo_PICALM
M61536-2-GCCTGTTCAGCTCGGT-1	M61536	M	NPSAD-161-A2	2	MG	ADAM	ADAM_GPNMB
M6160-1-AAACGCTAGGACTATA-0	M6160	M	NPSAD-20201125-A1	1	MG	Homeo	Homeo_PICALM
M6160-1-AAAGAACTCAACTGGT-0	M6160	M	NPSAD-20201125-A1	1	MG	Homeo	Homeo_PICALM
M6160-1-AAAGGGCTCCGAAGGA-0	M6160	M	NPSAD-20201125-A1	1	MG	Adapt	Adapt_AIF1
M6160-1-AAAGTCCTCAGGAAAT-0	M6160	M	NPSAD-20201125-A1	1	PVM	PVM	PVM_CD163
M6160-1-AAGAACACAATAAGGT-0	M6160	M	NPSAD-20201125-A1	1	MG	Homeo	Homeo_PICALM
M6160-1-AATCACGCATGGGATG-0	M6160	M	NPSAD-20201125-A1	1	MG	Homeo	Homeo_PICALM
M6160-1-ACCCAAATCTACGGGC-0	M6160	M	NPSAD-20201125-A1	1	MG	Homeo	Homeo_PICALM
M6160-1-ACCTACCTCCTCACTG-0	M6160	M	NPSAD-20201125-A1	1	MG	ADAM	ADAM_GPNMB
M6160-1-ACCTGAAGTGAGTAGC-0	M6160	M	NPSAD-20201125-A1	1	MG	Homeo	Homeo_PICALM
M6160-1-ACGATGTTCCTTTGAT-0	M6160	M	NPSAD-20201125-A1	1	MG	ADAM	ADAM_GPNMB
M6160-1-ACTACGAGTCTTGCTC-0	M6160	M	NPSAD-20201125-A1	1	MG	Homeo	Homeo_FRMD4A
M6160-1-ACTATCTTCTTACCAT-0	M6160	M	NPSAD-20201125-A1	1	MG	Homeo	Homeo_PICALM
M6160-1-ACTGATGCAAGGTACG-0	M6160	M	NPSAD-20201125-A1	1	MG	Homeo	Homeo_PICALM
M6160-1-AGAGAATGTCTATGAC-0	M6160	M	NPSAD-20201125-A1	1	PVM	PVM	PVM_CD163
M6160-1-AGAGCAGGTGTCCACG-0	M6160	M	NPSAD-20201125-A1	1	MG	Homeo	Homeo_FRMD4A
M6160-1-AGATGCTAGTCGCCAC-0	M6160	M	NPSAD-20201125-A1	1	MG	Homeo	Homeo_PICALM
M6160-1-AGCGTATAGTCGTCTA-0	M6160	M	NPSAD-20201125-A1	1	MG	Homeo	Homeo_PICALM
M6160-1-AGGATAAAGGATTCCT-0	M6160	M	NPSAD-20201125-A1	1	MG	Homeo	Homeo_PICALM
M6160-1-AGTAACCCATCATGAC-0	M6160	M	NPSAD-20201125-A1	1	MG	Homeo	Homeo_FRMD4A
M6160-1-AGTTAGCTCACTTTGT-0	M6160	M	NPSAD-20201125-A1	1	MG	Homeo	Homeo_PICALM
M6160-1-AGTTCGAAGGAATGTT-0	M6160	M	NPSAD-20201125-A1	1	MG	Homeo	Homeo_PICALM
M6160-1-AGTTCGACAACAGATA-0	M6160	M	NPSAD-20201125-A1	1	MG	Homeo	Homeo_PICALM
M6160-1-ATCGCCTGTGTGACCC-0	M6160	M	NPSAD-20201125-A1	1	PVM	PVM	PVM_CD163
M6160-1-ATCGGATGTCGAAGCA-0	M6160	M	NPSAD-20201125-A1	1	MG	Homeo	Homeo_PICALM
M6160-1-ATCTCTACATTGACTG-0	M6160	M	NPSAD-20201125-A1	1	MG	Homeo	Homeo_FRMD4A
M6160-1-ATGCATGTCTGAGCAT-0	M6160	M	NPSAD-20201125-A1	1	PVM	PVM	PVM_CD163
M6160-1-ATTATCCCATGAAAGT-0	M6160	M	NPSAD-20201125-A1	1	MG	Homeo	Homeo_PICALM
M6160-1-ATTCACTAGGGTGAAA-0	M6160	M	NPSAD-20201125-A1	1	MG	Homeo	Homeo_PICALM
M6160-1-ATTCTACCAATGAAAC-0	M6160	M	NPSAD-20201125-A1	1	MG	Homeo	Homeo_FRMD4A
M6160-1-ATTCTACGTCGTGGAA-0	M6160	M	NPSAD-20201125-A1	1	MG	Homeo	Homeo_PICALM
M6160-1-ATTTCACGTGTGTGTT-0	M6160	M	NPSAD-20201125-A1	1	MG	Homeo	Homeo_PICALM
M6160-1-CAAGAGGAGAAATGGG-0	M6160	M	NPSAD-20201125-A1	1	MG	Homeo	Homeo_PICALM
M6160-1-CAGAGCCGTTGTAAAG-0	M6160	M	NPSAD-20201125-A1	1	MG	Homeo	Homeo_PICALM
M6160-1-CAGATTGAGCTAATGA-0	M6160	M	NPSAD-20201125-A1	1	MG	Homeo	Homeo_PICALM
M6160-1-CAGATTGGTGCCTGAC-0	M6160	M	NPSAD-20201125-A1	1	MG	Adapt	Adapt_HIF1A
M6160-1-CAGCAATAGCGGGTAT-0	M6160	M	NPSAD-20201125-A1	1	MG	Homeo	Homeo_FRMD4A
M6160-1-CAGCGTGAGCCTGACC-0	M6160	M	NPSAD-20201125-A1	1	PVM	PVM	PVM_CD163
M6160-1-CATCGGGCATGTTTGG-0	M6160	M	NPSAD-20201125-A1	1	MG	Homeo	Homeo_PICALM
M6160-1-CATGAGTTCATGGAGG-0	M6160	M	NPSAD-20201125-A1	1	MG	Homeo	Homeo_PICALM
M6160-1-CATTGAGGTTTCCATT-0	M6160	M	NPSAD-20201125-A1	1	MG	Homeo	Homeo_FRMD4A
M6160-1-CCAAGCGTCTGGGCGT-0	M6160	M	NPSAD-20201125-A1	1	MG	Homeo	Homeo_FRMD4A
M6160-1-CCACCATAGTTCAACC-0	M6160	M	NPSAD-20201125-A1	1	MG	Homeo	Homeo_PICALM
M6160-1-CCATAAGAGTGCTCGC-0	M6160	M	NPSAD-20201125-A1	1	MG	ADAM	ADAM_GPNMB
M6160-1-CCCAACTTCTGCCTGT-0	M6160	M	NPSAD-20201125-A1	1	MG	Homeo	Homeo_PICALM
M6160-1-CCGAACGAGCTGAGCA-0	M6160	M	NPSAD-20201125-A1	1	MG	Homeo	Homeo_PICALM
M6160-1-CCGCAAGCATTATGCG-0	M6160	M	NPSAD-20201125-A1	1	MG	Homeo	Homeo_PICALM
M6160-1-CCGGTGACACCAGACC-0	M6160	M	NPSAD-20201125-A1	1	MG	Homeo	Homeo_PICALM
M6160-1-CCGTTCATCACTACTT-0	M6160	M	NPSAD-20201125-A1	1	MG	ADAM	ADAM_GPNMB
M6160-1-CCTCAACAGGGTCACA-0	M6160	M	NPSAD-20201125-A1	1	PVM	PVM	PVM_CD163
M6160-1-CCTCCAAAGTACTGTC-0	M6160	M	NPSAD-20201125-A1	1	MG	Homeo	Homeo_PICALM
M6160-1-CCTTGTGGTAGCACGA-0	M6160	M	NPSAD-20201125-A1	1	MG	Adapt	Adapt_HSPA1A
M6160-1-CGGGACTGTTGTCAGT-0	M6160	M	NPSAD-20201125-A1	1	MG	ADAM	ADAM_GPNMB
M6160-1-CGGTCAGGTTATGACC-0	M6160	M	NPSAD-20201125-A1	1	MG	Homeo	Homeo_PICALM
M6160-1-CGTAGTAAGAGAGCGG-0	M6160	M	NPSAD-20201125-A1	1	PVM	PVM	PVM_CD163
M6160-1-CGTGTCTCACTTGTGA-0	M6160	M	NPSAD-20201125-A1	1	MG	Homeo	Homeo_PICALM
M6160-1-CGTTAGATCGTGCTCT-0	M6160	M	NPSAD-20201125-A1	1	MG	Homeo	Homeo_PICALM
M6160-1-CTACCTGGTGCTCTCT-0	M6160	M	NPSAD-20201125-A1	1	MG	ADAM	ADAM_GPNMB
M6160-1-CTATCCGCACCAGCGT-0	M6160	M	NPSAD-20201125-A1	1	MG	Homeo	Homeo_PICALM
M6160-1-CTGATCCAGCGCAATG-0	M6160	M	NPSAD-20201125-A1	1	MG	Homeo	Homeo_PICALM
M6160-1-CTGCGAGAGGAATCGC-0	M6160	M	NPSAD-20201125-A1	1	PVM	PVM	PVM_CD163
M6160-1-CTTACCGCAACCGCCA-0	M6160	M	NPSAD-20201125-A1	1	MG	Homeo	Homeo_PICALM
M6160-1-CTTCAATGTACTCGTA-0	M6160	M	NPSAD-20201125-A1	1	MG	Homeo	Homeo_PICALM
M6160-1-GACAGCCGTATCCTTT-0	M6160	M	NPSAD-20201125-A1	1	MG	Homeo	Homeo_PICALM
M6160-1-GACTTCCAGCTTACGT-0	M6160	M	NPSAD-20201125-A1	1	MG	Homeo	Homeo_PICALM
M6160-1-GACTTCCTCCTTATAC-0	M6160	M	NPSAD-20201125-A1	1	MG	Homeo	Homeo_PICALM
M6160-1-GAGAGGTGTCTAGGCC-0	M6160	M	NPSAD-20201125-A1	1	PVM	PVM	PVM_CD163
M6160-1-GAGGGTAAGAGGGTCT-0	M6160	M	NPSAD-20201125-A1	1	MG	ADAM	ADAM_GPNMB
M6160-1-GAGTCTACATAGACTC-0	M6160	M	NPSAD-20201125-A1	1	MG	Homeo	Homeo_PICALM
M6160-1-GATAGCTCATCACAGT-0	M6160	M	NPSAD-20201125-A1	1	MG	Homeo	Homeo_PICALM
M6160-1-GATCCCTTCCCGAAAT-0	M6160	M	NPSAD-20201125-A1	1	MG	Homeo	Homeo_PICALM
M6160-1-GCAACCGCATCACCAA-0	M6160	M	NPSAD-20201125-A1	1	PVM	PVM	PVM_CD163
M6160-1-GCACGGTAGATGTTGA-0	M6160	M	NPSAD-20201125-A1	1	MG	Homeo	Homeo_PICALM
M6160-1-GCACTAACAGATCACT-0	M6160	M	NPSAD-20201125-A1	1	MG	Homeo	Homeo_FRMD4A
M6160-1-GCACTAAGTATACCTG-0	M6160	M	NPSAD-20201125-A1	1	MG	Homeo	Homeo_FRMD4A
M6160-1-GCACTAATCTCGTTTA-0	M6160	M	NPSAD-20201125-A1	1	MG	ADAM	ADAM_GPNMB
M6160-1-GCAGGCTTCTAGCCAA-0	M6160	M	NPSAD-20201125-A1	1	MG	Homeo	Homeo_PICALM
M6160-1-GCATCTCTCAGATGCT-0	M6160	M	NPSAD-20201125-A1	1	MG	Homeo	Homeo_PICALM
M6160-1-GCCATGGGTAGTACGG-0	M6160	M	NPSAD-20201125-A1	1	MG	Adapt	Adapt_HIF1A
M6160-1-GCGTTTCAGCTGAGTG-0	M6160	M	NPSAD-20201125-A1	1	MG	Homeo	Homeo_FRMD4A
M6160-1-GGAGCAAAGAGCATTA-0	M6160	M	NPSAD-20201125-A1	1	MG	Homeo	Homeo_FRMD4A
M6160-1-GGGACTCAGCTCGACC-0	M6160	M	NPSAD-20201125-A1	1	MG	Homeo	Homeo_PICALM
M6160-1-GGGACTCTCGAGTGAG-0	M6160	M	NPSAD-20201125-A1	1	MG	Adapt	Adapt_AIF1
M6160-1-GGGTAGACACTGTGTA-0	M6160	M	NPSAD-20201125-A1	1	MG	Homeo	Homeo_PICALM
M6160-1-GGGTAGATCCTACACC-0	M6160	M	NPSAD-20201125-A1	1	PVM	PVM	PVM_CD163
M6160-1-GGTGTCGCAGGCATGA-0	M6160	M	NPSAD-20201125-A1	1	MG	Homeo	Homeo_PICALM
M6160-1-GGTGTCGTCACCTCAC-0	M6160	M	NPSAD-20201125-A1	1	MG	Adapt	Adapt_AIF1
M6160-1-GGTGTTACATGAAAGT-0	M6160	M	NPSAD-20201125-A1	1	MG	ADAM	ADAM_GPNMB
M6160-1-GTCACTCCACTACCCT-0	M6160	M	NPSAD-20201125-A1	1	MG	Homeo	Homeo_PICALM
M6160-1-GTCCCATAGTGCCCGT-0	M6160	M	NPSAD-20201125-A1	1	MG	Homeo	Homeo_PICALM
M6160-1-GTCCCATGTAGCTTAC-0	M6160	M	NPSAD-20201125-A1	1	MG	Homeo	Homeo_PICALM
M6160-1-GTCCTCAAGTAGGTTA-0	M6160	M	NPSAD-20201125-A1	1	MG	Homeo	Homeo_FRMD4A
M6160-1-GTCTCACAGAAGGGAT-0	M6160	M	NPSAD-20201125-A1	1	MG	Homeo	Homeo_PICALM
M6160-1-GTGCAGCAGCCTGGAA-0	M6160	M	NPSAD-20201125-A1	1	MG	Homeo	Homeo_PICALM
M6160-1-GTGCTGGTCGCCTAGG-0	M6160	M	NPSAD-20201125-A1	1	MG	Homeo	Homeo_PICALM
M6160-1-GTGGAGAAGACATAGT-0	M6160	M	NPSAD-20201125-A1	1	MG	ADAM	ADAM_GPNMB
M6160-1-GTGGCGTCAAAGAGTT-0	M6160	M	NPSAD-20201125-A1	1	MG	Homeo	Homeo_PICALM
M6160-1-GTTACGAAGACATAGT-0	M6160	M	NPSAD-20201125-A1	1	MG	Adapt	Adapt_HIF1A
M6160-1-GTTCTATAGAGATGCC-0	M6160	M	NPSAD-20201125-A1	1	MG	Homeo	Homeo_PICALM
M6160-1-TAGACCAAGTACTCGT-0	M6160	M	NPSAD-20201125-A1	1	MG	Homeo	Homeo_PICALM
M6160-1-TAGACTGCAATGTTGC-0	M6160	M	NPSAD-20201125-A1	1	MG	Homeo	Homeo_PICALM
M6160-1-TAGAGTCTCAGATTGC-0	M6160	M	NPSAD-20201125-A1	1	MG	Homeo	Homeo_PICALM
M6160-1-TAGGTACGTACGACAG-0	M6160	M	NPSAD-20201125-A1	1	MG	Homeo	Homeo_PICALM
M6160-1-TAGGTTGAGAGGTTAT-0	M6160	M	NPSAD-20201125-A1	1	MG	Homeo	Homeo_PICALM
M6160-1-TAGGTTGTCATTACCT-0	M6160	M	NPSAD-20201125-A1	1	MG	Adapt	Adapt_IFI44L
M6160-1-TATTGGGAGGCCACCT-0	M6160	M	NPSAD-20201125-A1	1	MG	Homeo	Homeo_PICALM
M6160-1-TCAATCTGTCACTTCC-0	M6160	M	NPSAD-20201125-A1	1	PVM	PVM	PVM_CD163
M6160-1-TCACGGGAGCTACTGT-0	M6160	M	NPSAD-20201125-A1	1	MG	Homeo	Homeo_PICALM
M6160-1-TCACTCGAGACCTCAT-0	M6160	M	NPSAD-20201125-A1	1	MG	Homeo	Homeo_PICALM
M6160-1-TCCCATGAGATAGTGT-0	M6160	M	NPSAD-20201125-A1	1	MG	Adapt	Adapt_AIF1
M6160-1-TCCGAAAGTACCTAGT-0	M6160	M	NPSAD-20201125-A1	1	MG	Homeo	Homeo_PICALM
M6160-1-TCCGTGTCACTGTTCC-0	M6160	M	NPSAD-20201125-A1	1	MG	Homeo	Homeo_PICALM
M6160-1-TCCGTGTTCAAGAGTA-0	M6160	M	NPSAD-20201125-A1	1	MG	Adapt	Adapt_HSPA1A
M6160-1-TCCGTGTTCTGAATCG-0	M6160	M	NPSAD-20201125-A1	1	MG	Homeo	Homeo_PICALM
M6160-1-TCCTCGACAATGCAGG-0	M6160	M	NPSAD-20201125-A1	1	MG	Homeo	Homeo_PICALM
M6160-1-TCCTTCTGTTGCCGAC-0	M6160	M	NPSAD-20201125-A1	1	MG	Homeo	Homeo_PICALM
M6160-1-TCGCAGGGTTCGGTCG-0	M6160	M	NPSAD-20201125-A1	1	MG	Homeo	Homeo_PICALM
M6160-1-TCGTCCACATGGGATG-0	M6160	M	NPSAD-20201125-A1	1	PVM	PVM	PVM_CD163
M6160-1-TCTCAGCCATAGTCAC-0	M6160	M	NPSAD-20201125-A1	1	MG	Homeo	Homeo_FRMD4A
M6160-1-TCTGTCGTCATGCAGT-0	M6160	M	NPSAD-20201125-A1	1	MG	Homeo	Homeo_PICALM
M6160-1-TCTTAGTAGACAGTCG-0	M6160	M	NPSAD-20201125-A1	1	MG	Homeo	Homeo_PICALM
M6160-1-TCTTAGTTCACGGGCT-0	M6160	M	NPSAD-20201125-A1	1	MG	Adapt	Adapt_TMEM163
M6160-1-TGAACGTTCGTGTCAA-0	M6160	M	NPSAD-20201125-A1	1	MG	Adapt	Adapt_AIF1
M6160-1-TGACCCTGTATTGACC-0	M6160	M	NPSAD-20201125-A1	1	MG	Homeo	Homeo_PICALM
M6160-1-TGATTCTAGGCCTAGA-0	M6160	M	NPSAD-20201125-A1	1	PVM	PVM	PVM_CD163
M6160-1-TGCAGGCGTAGGTAGC-0	M6160	M	NPSAD-20201125-A1	1	MG	Homeo	Homeo_FRMD4A
M6160-1-TGCAGTACACCAAAGG-0	M6160	M	NPSAD-20201125-A1	1	MG	Homeo	Homeo_PICALM
M6160-1-TGCGATACACTAGGCC-0	M6160	M	NPSAD-20201125-A1	1	PVM	PVM	PVM_CD163
M6160-1-TGCTGAACACTTTAGG-0	M6160	M	NPSAD-20201125-A1	1	MG	Homeo	Homeo_PICALM
M6160-1-TGCTTCGTCTTCTAAC-0	M6160	M	NPSAD-20201125-A1	1	MG	Homeo	Homeo_PICALM
M6160-1-TGCTTGCTCGCTAGCG-0	M6160	M	NPSAD-20201125-A1	1	MG	Homeo	Homeo_FRMD4A
M6160-1-TGTCCCACAACCGTAT-0	M6160	M	NPSAD-20201125-A1	1	MG	Homeo	Homeo_PICALM
M6160-1-TGTTCCGAGTGCTCGC-0	M6160	M	NPSAD-20201125-A1	1	MG	Homeo	Homeo_PICALM
M6160-1-TGTTGAGGTTGCCTAA-0	M6160	M	NPSAD-20201125-A1	1	MG	Homeo	Homeo_PICALM
M6160-1-TTAATCCCAGTTTGGT-0	M6160	M	NPSAD-20201125-A1	1	MG	Homeo	Homeo_PICALM
M6160-1-TTACCATCAGATCACT-0	M6160	M	NPSAD-20201125-A1	1	MG	Homeo	Homeo_PICALM
M6160-1-TTCACGCCAGGCTACC-0	M6160	M	NPSAD-20201125-A1	1	MG	Homeo	Homeo_PICALM
M6160-1-TTCACGCTCCATAGGT-0	M6160	M	NPSAD-20201125-A1	1	MG	Homeo	Homeo_PICALM
M6160-1-TTCCTAATCTTGCAGA-0	M6160	M	NPSAD-20201125-A1	1	MG	Homeo	Homeo_FRMD4A
M6160-1-TTCCTTCCACGCGCAT-0	M6160	M	NPSAD-20201125-A1	1	MG	Homeo	Homeo_PICALM
M6160-1-TTGACCCCAGGTCCGT-0	M6160	M	NPSAD-20201125-A1	1	MG	Homeo	Homeo_PICALM
M6160-1-TTGCGTCCAGAAATCA-0	M6160	M	NPSAD-20201125-A1	1	MG	Homeo	Homeo_PICALM
M6160-1-TTTACTGGTTGGTACT-0	M6160	M	NPSAD-20201125-A1	1	MG	Homeo	Homeo_PICALM
M6160-1-TTTAGTCGTGGCCTCA-0	M6160	M	NPSAD-20201125-A1	1	MG	Homeo	Homeo_PICALM
M6160-1-TTTCATGCACCCAATA-0	M6160	M	NPSAD-20201125-A1	1	MG	Adapt	Adapt_HIST
M6160-2-AAACCCATCCACGTGG-1	M6160	M	NPSAD-20201125-A2	2	PVM	PVM	PVM_CD163
M6160-2-AAACGCTCAAAGCAAT-1	M6160	M	NPSAD-20201125-A2	2	MG	Homeo	Homeo_PICALM
M6160-2-AAAGGTAAGCAAGTGC-1	M6160	M	NPSAD-20201125-A2	2	MG	Homeo	Homeo_PICALM
M6160-2-AACAGGGTCTTAGTTC-1	M6160	M	NPSAD-20201125-A2	2	MG	Homeo	Homeo_PICALM
M6160-2-AACCACACAAAGGCAC-1	M6160	M	NPSAD-20201125-A2	2	MG	Homeo	Homeo_FRMD4A
M6160-2-AAGTGAACAGGATGAC-1	M6160	M	NPSAD-20201125-A2	2	MG	Homeo	Homeo_PICALM
M6160-2-AATGGAAAGTAGCATA-1	M6160	M	NPSAD-20201125-A2	2	PVM	PVM	PVM_CD163
M6160-2-ACAGCCGCACCTCGTT-1	M6160	M	NPSAD-20201125-A2	2	MG	Homeo	Homeo_PICALM
M6160-2-ACCGTTCGTTCTCTAT-1	M6160	M	NPSAD-20201125-A2	2	MG	Homeo	Homeo_PICALM
M6160-2-ACGATCACACTCTCGT-1	M6160	M	NPSAD-20201125-A2	2	MG	Homeo	Homeo_PICALM
M6160-2-ACGGGTCTCTTAGCCC-1	M6160	M	NPSAD-20201125-A2	2	MG	Adapt	Adapt_HIF1A
M6160-2-ACGTCCTAGACATACA-1	M6160	M	NPSAD-20201125-A2	2	MG	Homeo	Homeo_PICALM
M6160-2-ACTGCAAGTTCCATTT-1	M6160	M	NPSAD-20201125-A2	2	PVM	PVM	PVM_CD163
M6160-2-ACTGTGAGTTCCTTGC-1	M6160	M	NPSAD-20201125-A2	2	MG	ADAM	ADAM_GPNMB
M6160-2-AGACCATCAGAACTAA-1	M6160	M	NPSAD-20201125-A2	2	MG	Homeo	Homeo_PICALM
M6160-2-AGATAGAAGGTCGCCT-1	M6160	M	NPSAD-20201125-A2	2	MG	Homeo	Homeo_PICALM
M6160-2-AGATCGTCAGAGTCAG-1	M6160	M	NPSAD-20201125-A2	2	MG	Homeo	Homeo_FRMD4A
M6160-2-AGATGAATCCGGCAAC-1	M6160	M	NPSAD-20201125-A2	2	MG	Homeo	Homeo_PICALM
M6160-2-AGCATCATCTCGCTCA-1	M6160	M	NPSAD-20201125-A2	2	MG	Homeo	Homeo_PICALM
M6160-2-AGCGTATTCTCCTACG-1	M6160	M	NPSAD-20201125-A2	2	MG	Homeo	Homeo_PICALM
M6160-2-AGGACGAGTCATCACA-1	M6160	M	NPSAD-20201125-A2	2	MG	Homeo	Homeo_PICALM
M6160-2-AGGACGATCCGCAAAT-1	M6160	M	NPSAD-20201125-A2	2	MG	ADAM	ADAM_GPNMB
M6160-2-AGGGTTTGTGATTAGA-1	M6160	M	NPSAD-20201125-A2	2	MG	ADAM	ADAM_GPNMB
M6160-2-AGGTAGGGTGCGCTCA-1	M6160	M	NPSAD-20201125-A2	2	MG	Homeo	Homeo_PICALM
M6160-2-AGGTTGTGTGCATACT-1	M6160	M	NPSAD-20201125-A2	2	PVM	PVM	PVM_CD163
M6160-2-AGTACTGGTGATCATC-1	M6160	M	NPSAD-20201125-A2	2	MG	Homeo	Homeo_PICALM
M6160-2-AGTCATGTCTGTCCCA-1	M6160	M	NPSAD-20201125-A2	2	PVM	PVM	PVM_CD163
M6160-2-ATATCCTTCATGAGTC-1	M6160	M	NPSAD-20201125-A2	2	MG	Homeo	Homeo_PICALM
M6160-2-ATCACAGTCGAGTGGA-1	M6160	M	NPSAD-20201125-A2	2	MG	Adapt	Adapt_AIF1
M6160-2-ATCCCTGAGGGAGGTG-1	M6160	M	NPSAD-20201125-A2	2	MG	Adapt	Adapt_HIST
M6160-2-ATCGATGCACTCAGAT-1	M6160	M	NPSAD-20201125-A2	2	MG	Homeo	Homeo_PICALM
M6160-2-ATCGATGGTAGTACGG-1	M6160	M	NPSAD-20201125-A2	2	MG	Homeo	Homeo_PICALM
M6160-2-ATGAGGGGTCATGGCC-1	M6160	M	NPSAD-20201125-A2	2	MG	Homeo	Homeo_PICALM
M6160-2-ATGGGAGCAAATGGTA-1	M6160	M	NPSAD-20201125-A2	2	MG	Adapt	Adapt_HIF1A
M6160-2-ATTCCATGTAGCACAG-1	M6160	M	NPSAD-20201125-A2	2	MG	Homeo	Homeo_PICALM
M6160-2-CAACCAATCTCTGAGA-1	M6160	M	NPSAD-20201125-A2	2	MG	Homeo	Homeo_PICALM
M6160-2-CAACGATAGTGTTGAA-1	M6160	M	NPSAD-20201125-A2	2	MG	Homeo	Homeo_PICALM
M6160-2-CAATACGTCATTTACC-1	M6160	M	NPSAD-20201125-A2	2	MG	Homeo	Homeo_PICALM
M6160-2-CAATTTCGTTGGGTTT-1	M6160	M	NPSAD-20201125-A2	2	MG	ADAM	ADAM_GPNMB
M6160-2-CACAACAAGGGTTAGC-1	M6160	M	NPSAD-20201125-A2	2	MG	Homeo	Homeo_FRMD4A
M6160-2-CACTGAATCCTGTTGC-1	M6160	M	NPSAD-20201125-A2	2	MG	Homeo	Homeo_PICALM
M6160-2-CATACCCTCCTCTCGA-1	M6160	M	NPSAD-20201125-A2	2	MG	Homeo	Homeo_PICALM
M6160-2-CATCGTCTCGGTGTAT-1	M6160	M	NPSAD-20201125-A2	2	MG	Homeo	Homeo_PICALM
M6160-2-CATGAGTCACTATCGA-1	M6160	M	NPSAD-20201125-A2	2	PVM	PVM	PVM_CD163
M6160-2-CATGCGGAGGACATCG-1	M6160	M	NPSAD-20201125-A2	2	MG	Homeo	Homeo_PICALM
M6160-2-CATTCTACACCCAACG-1	M6160	M	NPSAD-20201125-A2	2	MG	ADAM	ADAM_GPNMB
M6160-2-CATTCTAGTAGATTAG-1	M6160	M	NPSAD-20201125-A2	2	MG	Homeo	Homeo_PICALM
M6160-2-CCATAAGAGAGAGGTA-1	M6160	M	NPSAD-20201125-A2	2	MG	Homeo	Homeo_PICALM
M6160-2-CCCGAAGGTCAGTCGC-1	M6160	M	NPSAD-20201125-A2	2	MG	Homeo	Homeo_PICALM
M6160-2-CCCGAAGTCCGCACTT-1	M6160	M	NPSAD-20201125-A2	2	MG	ADAM	ADAM_GPNMB
M6160-2-CCCGGAACATCGATCA-1	M6160	M	NPSAD-20201125-A2	2	MG	ADAM	ADAM_GPNMB
M6160-2-CCCTCAATCTTAGTTC-1	M6160	M	NPSAD-20201125-A2	2	PVM	PVM	PVM_CD163
M6160-2-CGAAGTTGTAGCGCTC-1	M6160	M	NPSAD-20201125-A2	2	MG	Homeo	Homeo_PICALM
M6160-2-CGAGTTATCAACTCTT-1	M6160	M	NPSAD-20201125-A2	2	MG	Homeo	Homeo_PICALM
M6160-2-CGATGCGTCTTGAGCA-1	M6160	M	NPSAD-20201125-A2	2	MG	Homeo	Homeo_PICALM
M6160-2-CGCATAAAGCGACCCT-1	M6160	M	NPSAD-20201125-A2	2	MG	Homeo	Homeo_PICALM
M6160-2-CGCGTGATCCACCTGT-1	M6160	M	NPSAD-20201125-A2	2	MG	Homeo	Homeo_PICALM
M6160-2-CGGAACCAGCACTTTG-1	M6160	M	NPSAD-20201125-A2	2	PVM	PVM	PVM_CD163
M6160-2-CGGACACTCTCAGAAC-1	M6160	M	NPSAD-20201125-A2	2	MG	Homeo	Homeo_PICALM
M6160-2-CGGCAGTCAAGTGGTG-1	M6160	M	NPSAD-20201125-A2	2	MG	Homeo	Homeo_PICALM
M6160-2-CGGGACTTCGAGCTGC-1	M6160	M	NPSAD-20201125-A2	2	MG	Homeo	Homeo_PICALM
M6160-2-CGTAATGGTTGTGGCC-1	M6160	M	NPSAD-20201125-A2	2	MG	Homeo	Homeo_PICALM
M6160-2-CTCAACCCAGGCATGA-1	M6160	M	NPSAD-20201125-A2	2	MG	Homeo	Homeo_PICALM
M6160-2-CTCCCTCAGTGGTTGG-1	M6160	M	NPSAD-20201125-A2	2	MG	Homeo	Homeo_PICALM
M6160-2-CTCTCAGGTCACCTTC-1	M6160	M	NPSAD-20201125-A2	2	MG	Homeo	Homeo_PICALM
M6160-2-CTGATCCGTCACAGTT-1	M6160	M	NPSAD-20201125-A2	2	MG	Homeo	Homeo_PICALM
M6160-2-CTGATCCGTTACCTGA-1	M6160	M	NPSAD-20201125-A2	2	PVM	PVM	PVM_CD163
M6160-2-CTGGTCTAGGTCGACA-1	M6160	M	NPSAD-20201125-A2	2	PVM	PVM	PVM_CD163
M6160-2-CTGGTCTCACGACCTG-1	M6160	M	NPSAD-20201125-A2	2	MG	Homeo	Homeo_PICALM
M6160-2-CTGTACCAGTGAGTTA-1	M6160	M	NPSAD-20201125-A2	2	MG	Homeo	Homeo_FRMD4A
M6160-2-CTTCTCTCATAGATCC-1	M6160	M	NPSAD-20201125-A2	2	MG	Homeo	Homeo_PICALM
M6160-2-GAACTGTCAACCAGAG-1	M6160	M	NPSAD-20201125-A2	2	MG	Homeo	Homeo_PICALM
M6160-2-GAGTGAGTCGGCATCG-1	M6160	M	NPSAD-20201125-A2	2	MG	ADAM	ADAM_GPNMB
M6160-2-GATCCCTAGCACTGGA-1	M6160	M	NPSAD-20201125-A2	2	PVM	PVM	PVM_CD163
M6160-2-GATTCGACACCTGAAT-1	M6160	M	NPSAD-20201125-A2	2	MG	Homeo	Homeo_PICALM
M6160-2-GCAACCGGTTCTGACA-1	M6160	M	NPSAD-20201125-A2	2	MG	Homeo	Homeo_PICALM
M6160-2-GCACGTGGTTCGGCCA-1	M6160	M	NPSAD-20201125-A2	2	MG	Homeo	Homeo_PICALM
M6160-2-GCAGCTGGTCTACTGA-1	M6160	M	NPSAD-20201125-A2	2	MG	Homeo	Homeo_PICALM
M6160-2-GCCGATGAGCTACTAC-1	M6160	M	NPSAD-20201125-A2	2	MG	Homeo	Homeo_PICALM
M6160-2-GCCGTGACACGGCACT-1	M6160	M	NPSAD-20201125-A2	2	MG	ADAM	ADAM_GPNMB
M6160-2-GCGTGCATCGCGTCGA-1	M6160	M	NPSAD-20201125-A2	2	MG	Homeo	Homeo_PICALM
M6160-2-GCGTTTCTCGCACGAC-1	M6160	M	NPSAD-20201125-A2	2	PVM	PVM	PVM_CD163
M6160-2-GCTACCTAGTATGAAC-1	M6160	M	NPSAD-20201125-A2	2	PVM	PVM	PVM_CD163
M6160-2-GCTTGGGTCCTACACC-1	M6160	M	NPSAD-20201125-A2	2	PVM	PVM	PVM_CD163
M6160-2-GGAATCTTCCTCTCGA-1	M6160	M	NPSAD-20201125-A2	2	MG	Homeo	Homeo_PICALM
M6160-2-GGATGTTGTTGCATTG-1	M6160	M	NPSAD-20201125-A2	2	MG	Homeo	Homeo_PICALM
M6160-2-GGTAATCTCTGAGAGG-1	M6160	M	NPSAD-20201125-A2	2	MG	Homeo	Homeo_PICALM
M6160-2-GGTCACGCATCATTGG-1	M6160	M	NPSAD-20201125-A2	2	MG	Homeo	Homeo_PICALM
M6160-2-GGTCTGGGTGGCTTAT-1	M6160	M	NPSAD-20201125-A2	2	MG	Homeo	Homeo_PICALM
M6160-2-GGTTAACGTCCAAGAG-1	M6160	M	NPSAD-20201125-A2	2	PVM	PVM	PVM_CD163
M6160-2-GTAACCAGTTGTATGC-1	M6160	M	NPSAD-20201125-A2	2	MG	Homeo	Homeo_PICALM
M6160-2-GTAGAAAGTGTCTCCT-1	M6160	M	NPSAD-20201125-A2	2	MG	ADAM	ADAM_GPNMB
M6160-2-GTAGGTTTCCCTAGGG-1	M6160	M	NPSAD-20201125-A2	2	MG	Homeo	Homeo_PICALM
M6160-2-GTCATGAAGTTGTACC-1	M6160	M	NPSAD-20201125-A2	2	MG	Homeo	Homeo_PICALM
M6160-2-GTCATTTAGTGCACAG-1	M6160	M	NPSAD-20201125-A2	2	MG	Homeo	Homeo_PICALM
M6160-2-GTCCACTTCTTTGCGC-1	M6160	M	NPSAD-20201125-A2	2	MG	Homeo	Homeo_PICALM
M6160-2-GTCGCGATCCTTCTAA-1	M6160	M	NPSAD-20201125-A2	2	MG	Homeo	Homeo_PICALM
M6160-2-GTCGTAACAACCGCTG-1	M6160	M	NPSAD-20201125-A2	2	MG	ADAM	ADAM_GPNMB
M6160-2-GTCTCACTCTTCCCAG-1	M6160	M	NPSAD-20201125-A2	2	MG	Homeo	Homeo_PICALM
M6160-2-GTGCGTGGTAGGTTTC-1	M6160	M	NPSAD-20201125-A2	2	MG	Homeo	Homeo_FRMD4A
M6160-2-GTGCTGGAGGCACCAA-1	M6160	M	NPSAD-20201125-A2	2	MG	Homeo	Homeo_PICALM
M6160-2-GTGCTGGCAGACAAAT-1	M6160	M	NPSAD-20201125-A2	2	MG	Homeo	Homeo_PICALM
M6160-2-GTGGAAGGTAGATCGG-1	M6160	M	NPSAD-20201125-A2	2	MG	Homeo	Homeo_PICALM
M6160-2-GTGGGAAGTTATAGAG-1	M6160	M	NPSAD-20201125-A2	2	MG	Homeo	Homeo_PICALM
M6160-2-GTGTAACTCCGAAGGA-1	M6160	M	NPSAD-20201125-A2	2	PVM	PVM	PVM_CD163
M6160-2-GTGTGATAGAGCTGAC-1	M6160	M	NPSAD-20201125-A2	2	MG	Homeo	Homeo_PICALM
M6160-2-GTTACGACAGATCATC-1	M6160	M	NPSAD-20201125-A2	2	MG	Homeo	Homeo_PICALM
M6160-2-GTTTACTTCGGACTTA-1	M6160	M	NPSAD-20201125-A2	2	MG	Homeo	Homeo_PICALM
M6160-2-GTTTGGACACTTCTCG-1	M6160	M	NPSAD-20201125-A2	2	MG	Homeo	Homeo_PICALM
M6160-2-TACCTGCAGGCAGGGA-1	M6160	M	NPSAD-20201125-A2	2	PVM	PVM	PVM_CD163
M6160-2-TACGGGCTCAGAACCT-1	M6160	M	NPSAD-20201125-A2	2	MG	Homeo	Homeo_FRMD4A
M6160-2-TACTTGTGTCTGTAAC-1	M6160	M	NPSAD-20201125-A2	2	MG	Homeo	Homeo_PICALM
M6160-2-TAGAGTCTCTTACCAT-1	M6160	M	NPSAD-20201125-A2	2	PVM	PVM	PVM_CD163
M6160-2-TATCCTACAGAGAAAG-1	M6160	M	NPSAD-20201125-A2	2	MG	Homeo	Homeo_PICALM
M6160-2-TATCGCCTCGTCAACA-1	M6160	M	NPSAD-20201125-A2	2	MG	Homeo	Homeo_PICALM
M6160-2-TCAATCTAGGTAGATT-1	M6160	M	NPSAD-20201125-A2	2	MG	Homeo	Homeo_FRMD4A
M6160-2-TCATGGACATTCAGCA-1	M6160	M	NPSAD-20201125-A2	2	MG	Homeo	Homeo_PICALM
M6160-2-TCCCATGCATCGTCCT-1	M6160	M	NPSAD-20201125-A2	2	MG	Homeo	Homeo_FRMD4A
M6160-2-TCCGTGTTCCGTCACT-1	M6160	M	NPSAD-20201125-A2	2	MG	Adapt	Adapt_IFI44L
M6160-2-TCCTTCTAGCCGGAAT-1	M6160	M	NPSAD-20201125-A2	2	MG	Homeo	Homeo_PICALM
M6160-2-TCGAAGTGTAGCGTTT-1	M6160	M	NPSAD-20201125-A2	2	PVM	PVM	PVM_CD163
M6160-2-TCGCAGGAGTGGCGAT-1	M6160	M	NPSAD-20201125-A2	2	MG	Homeo	Homeo_PICALM
M6160-2-TCGCAGGCAAGAGATT-1	M6160	M	NPSAD-20201125-A2	2	MG	Homeo	Homeo_PICALM
M6160-2-TCGCTTGCAGTCAGTT-1	M6160	M	NPSAD-20201125-A2	2	MG	Homeo	Homeo_PICALM
M6160-2-TGAACGTAGGCAGTCA-1	M6160	M	NPSAD-20201125-A2	2	MG	Homeo	Homeo_FRMD4A
M6160-2-TGACTCCCAGGTAGTG-1	M6160	M	NPSAD-20201125-A2	2	MG	Homeo	Homeo_PICALM
M6160-2-TGAGACTTCGAGTGAG-1	M6160	M	NPSAD-20201125-A2	2	MG	ADAM	ADAM_GPNMB
M6160-2-TGAGGTTGTGCCCAGT-1	M6160	M	NPSAD-20201125-A2	2	MG	Adapt	Adapt_TMEM163
M6160-2-TGATCTTAGTAGGCCA-1	M6160	M	NPSAD-20201125-A2	2	MG	Homeo	Homeo_PICALM
M6160-2-TGATCTTTCCCTTCCC-1	M6160	M	NPSAD-20201125-A2	2	MG	Homeo	Homeo_PICALM
M6160-2-TGATGGTTCTGACAGT-1	M6160	M	NPSAD-20201125-A2	2	MG	Homeo	Homeo_PICALM
M6160-2-TGCAGATAGTCCCGGT-1	M6160	M	NPSAD-20201125-A2	2	MG	Homeo	Homeo_PICALM
M6160-2-TGCTGAAGTGTTGACT-1	M6160	M	NPSAD-20201125-A2	2	MG	Homeo	Homeo_PICALM
M6160-2-TGGATCACAAATGCGG-1	M6160	M	NPSAD-20201125-A2	2	MG	ADAM	ADAM_GPNMB
M6160-2-TGGATGTGTTCTCGTC-1	M6160	M	NPSAD-20201125-A2	2	MG	Homeo	Homeo_PICALM
M6160-2-TGGGAAGTCACTACTT-1	M6160	M	NPSAD-20201125-A2	2	MG	Homeo	Homeo_FRMD4A
M6160-2-TGGGCTGCATCCGATA-1	M6160	M	NPSAD-20201125-A2	2	MG	Homeo	Homeo_PICALM
M6160-2-TGGGCTGTCATCTACT-1	M6160	M	NPSAD-20201125-A2	2	MG	Homeo	Homeo_PICALM
M6160-2-TGTCCCATCAGAACCT-1	M6160	M	NPSAD-20201125-A2	2	MG	Homeo	Homeo_FRMD4A
M6160-2-TGTGCGGCAGCCGTTG-1	M6160	M	NPSAD-20201125-A2	2	MG	Homeo	Homeo_PICALM
M6160-2-TTAGGCACAAGAATAC-1	M6160	M	NPSAD-20201125-A2	2	MG	Homeo	Homeo_PICALM
M6160-2-TTAGTCTTCATTCACT-1	M6160	M	NPSAD-20201125-A2	2	MG	Homeo	Homeo_PICALM
M6160-2-TTCCACGCACTAACGT-1	M6160	M	NPSAD-20201125-A2	2	MG	Homeo	Homeo_PICALM
M6160-2-TTGGGTAAGCAGGCTA-1	M6160	M	NPSAD-20201125-A2	2	MG	Homeo	Homeo_PICALM
M6160-2-TTTATGCAGACAACAT-1	M6160	M	NPSAD-20201125-A2	2	MG	Homeo	Homeo_PICALM
M6160-2-TTTGACTCAGGGTTGA-1	M6160	M	NPSAD-20201125-A2	2	MG	Homeo	Homeo_PICALM
M6161-1-AACCTGATCCAAGCCG-0	M6161	M	NPSAD-156-C1	1	MG	Adapt	Adapt_AIF1
M6161-1-AACCTTTAGACAGCTG-0	M6161	M	NPSAD-156-C1	1	MG	Homeo	Homeo_PICALM
M6161-1-AATTCCTCAGCTGTGC-0	M6161	M	NPSAD-156-C1	1	MG	Adapt	Adapt_AIF1
M6161-1-AATTTCCGTATAGGAT-0	M6161	M	NPSAD-156-C1	1	MG	Homeo	Homeo_PICALM
M6161-1-AATTTCCTCGCGTCGA-0	M6161	M	NPSAD-156-C1	1	MG	Homeo	Homeo_FRMD4A
M6161-1-ACATTTCCATCGGAAG-0	M6161	M	NPSAD-156-C1	1	MG	Adapt	Adapt_TMEM163
M6161-1-ACCAAACGTTGAGGAC-0	M6161	M	NPSAD-156-C1	1	PVM	PVM	PVM_CD163
M6161-1-ACGATGTAGCGTGCCT-0	M6161	M	NPSAD-156-C1	1	PVM	PVM	PVM_CD163
M6161-1-ACGTAGTAGCATTTGC-0	M6161	M	NPSAD-156-C1	1	MG	Homeo	Homeo_PICALM
M6161-1-ACTGTCCAGCCTCACG-0	M6161	M	NPSAD-156-C1	1	PVM	PVM	PVM_CD163
M6161-1-ACTGTCCTCGAGGCAA-0	M6161	M	NPSAD-156-C1	1	MG	Homeo	Homeo_PICALM
M6161-1-ACTTATCTCCATCCGT-0	M6161	M	NPSAD-156-C1	1	MG	Homeo	Homeo_FRMD4A
M6161-1-AGAGAATAGGTTACCT-0	M6161	M	NPSAD-156-C1	1	MG	Adapt	Adapt_AIF1
M6161-1-AGGGTGAAGCAATTCC-0	M6161	M	NPSAD-156-C1	1	MG	Homeo	Homeo_PICALM
M6161-1-AGTACCATCGCTAAAC-0	M6161	M	NPSAD-156-C1	1	MG	Homeo	Homeo_PICALM
M6161-1-AGTGTTGGTACGTGAG-0	M6161	M	NPSAD-156-C1	1	MG	Adapt	Adapt_AIF1
M6161-1-ATAGAGAGTCGCCACA-0	M6161	M	NPSAD-156-C1	1	MG	Adapt	Adapt_AIF1
M6161-1-CAACAGTAGCTACTGT-0	M6161	M	NPSAD-156-C1	1	MG	Homeo	Homeo_PICALM
M6161-1-CAAGGGAAGCAGATAT-0	M6161	M	NPSAD-156-C1	1	MG	Homeo	Homeo_FRMD4A
M6161-1-CACCAAATCAGTCACA-0	M6161	M	NPSAD-156-C1	1	MG	Homeo	Homeo_PICALM
M6161-1-CACCGTTAGGTAAACT-0	M6161	M	NPSAD-156-C1	1	MG	Adapt	Adapt_AIF1
M6161-1-CAGCAATAGCTGAGCA-0	M6161	M	NPSAD-156-C1	1	MG	Homeo	Homeo_PICALM
M6161-1-CATACAGGTCCACTTC-0	M6161	M	NPSAD-156-C1	1	MG	Homeo	Homeo_PICALM
M6161-1-CATGCGGCAGTCGCTG-0	M6161	M	NPSAD-156-C1	1	MG	ADAM	ADAM_GPNMB
M6161-1-CCACGTTAGGGCTAAC-0	M6161	M	NPSAD-156-C1	1	MG	Adapt	Adapt_AIF1
M6161-1-CCCTAACCAATCGCGC-0	M6161	M	NPSAD-156-C1	1	MG	Homeo	Homeo_PICALM
M6161-1-CCGTAGGGTGTAGGAC-0	M6161	M	NPSAD-156-C1	1	MG	Adapt	Adapt_AIF1
M6161-1-CCTGCATCAGCTCGGT-0	M6161	M	NPSAD-156-C1	1	PVM	PVM	PVM_CD163
M6161-1-CGGAATTTCTATCGTT-0	M6161	M	NPSAD-156-C1	1	MG	Homeo	Homeo_PICALM
M6161-1-CGGAGAATCATGAGTC-0	M6161	M	NPSAD-156-C1	1	MG	Homeo	Homeo_FRMD4A
M6161-1-CTACGGGAGAACCGCA-0	M6161	M	NPSAD-156-C1	1	MG	Homeo	Homeo_FRMD4A
M6161-1-CTCCTTTTCCCAAGTA-0	M6161	M	NPSAD-156-C1	1	MG	Homeo	Homeo_FRMD4A
M6161-1-CTGGCAGCATCTCAAG-0	M6161	M	NPSAD-156-C1	1	MG	Homeo	Homeo_PICALM
M6161-1-CTGGTCTAGGGTCACA-0	M6161	M	NPSAD-156-C1	1	MG	Homeo	Homeo_FRMD4A
M6161-1-GAACACTTCACTGTCC-0	M6161	M	NPSAD-156-C1	1	MG	Adapt	Adapt_AIF1
M6161-1-GAACTGTAGCTGTCCG-0	M6161	M	NPSAD-156-C1	1	MG	Adapt	Adapt_AIF1
M6161-1-GACACGCAGCACCGAA-0	M6161	M	NPSAD-156-C1	1	MG	Homeo	Homeo_PICALM
M6161-1-GACCCTTTCAGGTAAA-0	M6161	M	NPSAD-156-C1	1	MG	Homeo	Homeo_FRMD4A
M6161-1-GACCGTGGTTCCGGTG-0	M6161	M	NPSAD-156-C1	1	MG	Adapt	Adapt_AIF1
M6161-1-GACTATGAGATCACCT-0	M6161	M	NPSAD-156-C1	1	PVM	PVM	PVM_CD163
M6161-1-GAGAAATGTAGAGCTG-0	M6161	M	NPSAD-156-C1	1	MG	Homeo	Homeo_PICALM
M6161-1-GATGATCCATATGCGT-0	M6161	M	NPSAD-156-C1	1	MG	Adapt	Adapt_AIF1
M6161-1-GCCAGCAAGAATTGTG-0	M6161	M	NPSAD-156-C1	1	MG	Adapt	Adapt_AIF1
M6161-1-GCGTGCAGTACAGAGC-0	M6161	M	NPSAD-156-C1	1	MG	Homeo	Homeo_PICALM
M6161-1-GCTGAATGTCTGCCTT-0	M6161	M	NPSAD-156-C1	1	MG	Homeo	Homeo_PICALM
M6161-1-GGACGTCTCGGTAGGA-0	M6161	M	NPSAD-156-C1	1	MG	Homeo	Homeo_PICALM
M6161-1-GGGACTCCAAGCACAG-0	M6161	M	NPSAD-156-C1	1	MG	Homeo	Homeo_FRMD4A
M6161-1-GTAGAGGAGCCAGTAG-0	M6161	M	NPSAD-156-C1	1	MG	Homeo	Homeo_FRMD4A
M6161-1-GTATTGGTCTGTGCAA-0	M6161	M	NPSAD-156-C1	1	MG	Homeo	Homeo_PICALM
M6161-1-GTATTTCGTTCGGCCA-0	M6161	M	NPSAD-156-C1	1	MG	Adapt	Adapt_AIF1
M6161-1-GTCACGGAGGCCTGAA-0	M6161	M	NPSAD-156-C1	1	MG	Homeo	Homeo_PICALM
M6161-1-GTCACTCAGACTACCT-0	M6161	M	NPSAD-156-C1	1	MG	Homeo	Homeo_PICALM
M6161-1-GTCGTTCGTGTGTTTG-0	M6161	M	NPSAD-156-C1	1	MG	ADAM	ADAM_GPNMB
M6161-1-GTCTTTATCGCTCCTA-0	M6161	M	NPSAD-156-C1	1	MG	Adapt	Adapt_AIF1
M6161-1-GTGAGGAAGCACTAGG-0	M6161	M	NPSAD-156-C1	1	PVM	PVM	PVM_CD163
M6161-1-GTGCACGAGCTCTATG-0	M6161	M	NPSAD-156-C1	1	MG	Homeo	Homeo_FRMD4A
M6161-1-GTGGAAGTCCTAGCCT-0	M6161	M	NPSAD-156-C1	1	MG	ADAM	ADAM_GPNMB
M6161-1-GTGTTCCGTCGAGTGA-0	M6161	M	NPSAD-156-C1	1	MG	Adapt	Adapt_AIF1
M6161-1-TAAGCCAGTGAATTGA-0	M6161	M	NPSAD-156-C1	1	MG	Homeo	Homeo_PICALM
M6161-1-TACCTGCTCTACGGTA-0	M6161	M	NPSAD-156-C1	1	MG	ADAM	ADAM_GPNMB
M6161-1-TACTTGTTCAGGTGTT-0	M6161	M	NPSAD-156-C1	1	PVM	PVM	PVM_CD163
M6161-1-TAGATCGCAGCAGATG-0	M6161	M	NPSAD-156-C1	1	MG	Homeo	Homeo_FRMD4A
M6161-1-TAGTGCATCTCATTTG-0	M6161	M	NPSAD-156-C1	1	MG	Homeo	Homeo_PICALM
M6161-1-TATCGCCCAATCCAGT-0	M6161	M	NPSAD-156-C1	1	PVM	PVM	PVM_CD163
M6161-1-TATCTGTGTCCACAGC-0	M6161	M	NPSAD-156-C1	1	MG	Adapt	Adapt_TMEM163
M6161-1-TCAAGTGGTGGATACG-0	M6161	M	NPSAD-156-C1	1	MG	Homeo	Homeo_PICALM
M6161-1-TCATACTGTGTCTTAG-0	M6161	M	NPSAD-156-C1	1	MG	Homeo	Homeo_PICALM
M6161-1-TCCCAGTAGAACTCCT-0	M6161	M	NPSAD-156-C1	1	MG	Homeo	Homeo_PICALM
M6161-1-TCCGAAATCCGCACTT-0	M6161	M	NPSAD-156-C1	1	MG	Adapt	Adapt_TMEM163
M6161-1-TCCTCCCCATGCCGCA-0	M6161	M	NPSAD-156-C1	1	MG	Homeo	Homeo_PICALM
M6161-1-TCGCTCATCCAGTTCC-0	M6161	M	NPSAD-156-C1	1	MG	Homeo	Homeo_PICALM
M6161-1-TCGTGCTAGTAATCCC-0	M6161	M	NPSAD-156-C1	1	MG	Homeo	Homeo_PICALM
M6161-1-TCTAACTGTATGGTTC-0	M6161	M	NPSAD-156-C1	1	MG	Adapt	Adapt_IFI44L
M6161-1-TCTTTGATCAGAGTTC-0	M6161	M	NPSAD-156-C1	1	MG	Adapt	Adapt_AIF1
M6161-1-TGACGCGCAGGGACTA-0	M6161	M	NPSAD-156-C1	1	MG	Adapt	Adapt_AIF1
M6161-1-TGAGGTTTCAATCCAG-0	M6161	M	NPSAD-156-C1	1	MG	Homeo	Homeo_PICALM
M6161-1-TGAGGTTTCAGCAATC-0	M6161	M	NPSAD-156-C1	1	MG	Homeo	Homeo_FRMD4A
M6161-1-TGCAGTACAATGGGTG-0	M6161	M	NPSAD-156-C1	1	MG	ADAM	ADAM_GPNMB
M6161-1-TGCGATACAAGGCTTT-0	M6161	M	NPSAD-156-C1	1	MG	ADAM	ADAM_GPNMB
M6161-1-TGGGAAGGTCAACATC-0	M6161	M	NPSAD-156-C1	1	MG	Homeo	Homeo_PICALM
M6161-1-TGGGAGAAGTTCCAGT-0	M6161	M	NPSAD-156-C1	1	MG	Homeo	Homeo_PICALM
M6161-1-TGGTGATTCACACGAT-0	M6161	M	NPSAD-156-C1	1	MG	Homeo	Homeo_FRMD4A
M6161-1-TGTGATGCATAATGAG-0	M6161	M	NPSAD-156-C1	1	MG	Adapt	Adapt_AIF1
M6161-1-TGTTACTCAGTATACC-0	M6161	M	NPSAD-156-C1	1	MG	Homeo	Homeo_PICALM
M6161-1-TTACCATTCGTCGACG-0	M6161	M	NPSAD-156-C1	1	MG	Prolif	Prolif_MKI67
M6161-1-TTCCTTCTCGGACTGC-0	M6161	M	NPSAD-156-C1	1	MG	Homeo	Homeo_FRMD4A
M6161-1-TTGAGTGAGGGTCACA-0	M6161	M	NPSAD-156-C1	1	MG	Homeo	Homeo_PICALM
M6161-1-TTGCATTGTAATGCGG-0	M6161	M	NPSAD-156-C1	1	MG	Adapt	Adapt_TMEM163
M6161-2-AAAGGATTCCGTGGTG-1	M6161	M	NPSAD-156-C2	2	MG	Adapt	Adapt_AIF1
M6161-2-AAAGGGCTCCAATCCC-1	M6161	M	NPSAD-156-C2	2	MG	Homeo	Homeo_PICALM
M6161-2-AACCTGACAATTGGTC-1	M6161	M	NPSAD-156-C2	2	MG	Adapt	Adapt_AIF1
M6161-2-ACATTTCCATATCTCT-1	M6161	M	NPSAD-156-C2	2	MG	Homeo	Homeo_FRMD4A
M6161-2-ACCAAACCAAATCGGG-1	M6161	M	NPSAD-156-C2	2	PVM	PVM	PVM_CD163
M6161-2-ACCCAAAAGGACACTG-1	M6161	M	NPSAD-156-C2	2	MG	Homeo	Homeo_PICALM
M6161-2-ACCCTCATCATGAGGG-1	M6161	M	NPSAD-156-C2	2	MG	Homeo	Homeo_PICALM
M6161-2-ACCCTTGTCTCATTAC-1	M6161	M	NPSAD-156-C2	2	MG	Homeo	Homeo_PICALM
M6161-2-ACGGGTCCAGAGTAAT-1	M6161	M	NPSAD-156-C2	2	MG	Homeo	Homeo_PICALM
M6161-2-ACGGTCGAGAGGTTTA-1	M6161	M	NPSAD-156-C2	2	MG	Homeo	Homeo_PICALM
M6161-2-AGAGCCCCAGACAAAT-1	M6161	M	NPSAD-156-C2	2	MG	Homeo	Homeo_PICALM
M6161-2-AGCTCAAAGTAGGTTA-1	M6161	M	NPSAD-156-C2	2	MG	Homeo	Homeo_PICALM
M6161-2-AGGCTGCTCGGTAGAG-1	M6161	M	NPSAD-156-C2	2	MG	Adapt	Adapt_AIF1
M6161-2-AGGGCCTTCTGACGCG-1	M6161	M	NPSAD-156-C2	2	MG	Adapt	Adapt_AIF1
M6161-2-AGGGTTTGTTCTAACG-1	M6161	M	NPSAD-156-C2	2	MG	Homeo	Homeo_PICALM
M6161-2-AGGTAGGGTTCGAAGG-1	M6161	M	NPSAD-156-C2	2	MG	Homeo	Homeo_PICALM
M6161-2-AGTGACTAGGTGGGTT-1	M6161	M	NPSAD-156-C2	2	MG	Homeo	Homeo_PICALM
M6161-2-ATACCGAGTCAGCGTC-1	M6161	M	NPSAD-156-C2	2	MG	Homeo	Homeo_PICALM
M6161-2-ATGAGGGTCGAACTCA-1	M6161	M	NPSAD-156-C2	2	MG	Homeo	Homeo_FRMD4A
M6161-2-ATGGGAGTCAAACGAA-1	M6161	M	NPSAD-156-C2	2	MG	Homeo	Homeo_FRMD4A
M6161-2-ATGGGTTAGTGGAATT-1	M6161	M	NPSAD-156-C2	2	PVM	PVM	PVM_CD163
M6161-2-ATTATCCTCAGCCTCT-1	M6161	M	NPSAD-156-C2	2	MG	Homeo	Homeo_PICALM
M6161-2-ATTCCATTCTAAGCCA-1	M6161	M	NPSAD-156-C2	2	MG	Homeo	Homeo_PICALM
M6161-2-CAATGACAGCATCCTA-1	M6161	M	NPSAD-156-C2	2	MG	Homeo	Homeo_FRMD4A
M6161-2-CACAACAGTTAGAGTA-1	M6161	M	NPSAD-156-C2	2	MG	Homeo	Homeo_PICALM
M6161-2-CACCAAAAGCTAAGTA-1	M6161	M	NPSAD-156-C2	2	PVM	PVM	PVM_CD163
M6161-2-CAGTTAGGTGTTAAAG-1	M6161	M	NPSAD-156-C2	2	MG	Adapt	Adapt_IFI44L
M6161-2-CATGCGGGTCTTGGTA-1	M6161	M	NPSAD-156-C2	2	MG	Adapt	Adapt_AIF1
M6161-2-CATTCCGAGTGCGCTC-1	M6161	M	NPSAD-156-C2	2	MG	Adapt	Adapt_TMEM163
M6161-2-CCACAAAGTACTAGCT-1	M6161	M	NPSAD-156-C2	2	MG	Adapt	Adapt_AIF1
M6161-2-CCGCAAGCACAGTATC-1	M6161	M	NPSAD-156-C2	2	MG	Homeo	Homeo_PICALM
M6161-2-CCTCACACAGGGACTA-1	M6161	M	NPSAD-156-C2	2	MG	Homeo	Homeo_PICALM
M6161-2-CCTCCAAGTCTCGCGA-1	M6161	M	NPSAD-156-C2	2	MG	Adapt	Adapt_AIF1
M6161-2-CCTGCATCACGCCAGT-1	M6161	M	NPSAD-156-C2	2	MG	Homeo	Homeo_PICALM
M6161-2-CCTGCATTCATTCATC-1	M6161	M	NPSAD-156-C2	2	MG	Homeo	Homeo_PICALM
M6161-2-CGAATTGCAGCACAAG-1	M6161	M	NPSAD-156-C2	2	MG	Homeo	Homeo_PICALM
M6161-2-CGATGCGGTACGCGTC-1	M6161	M	NPSAD-156-C2	2	MG	Homeo	Homeo_PICALM
M6161-2-CGGGTGTAGGGCAATC-1	M6161	M	NPSAD-156-C2	2	MG	Homeo	Homeo_PICALM
M6161-2-CGTGAATTCAACGCTA-1	M6161	M	NPSAD-156-C2	2	MG	Homeo	Homeo_PICALM
M6161-2-CTACCTGCAATACCTG-1	M6161	M	NPSAD-156-C2	2	MG	Homeo	Homeo_PICALM
M6161-2-CTATCTACAATGAGCG-1	M6161	M	NPSAD-156-C2	2	MG	Homeo	Homeo_FRMD4A
M6161-2-CTCAGTCGTAGGTACG-1	M6161	M	NPSAD-156-C2	2	MG	Homeo	Homeo_FRMD4A
M6161-2-CTCCGATAGTAAACGT-1	M6161	M	NPSAD-156-C2	2	MG	Adapt	Adapt_AIF1
M6161-2-CTGTATTAGCTGGCCT-1	M6161	M	NPSAD-156-C2	2	MG	Homeo	Homeo_PICALM
M6161-2-GAAGAATTCTTGGTCC-1	M6161	M	NPSAD-156-C2	2	MG	Homeo	Homeo_FRMD4A
M6161-2-GAAGTAAAGTGCTCAT-1	M6161	M	NPSAD-156-C2	2	MG	Homeo	Homeo_PICALM
M6161-2-GAATCACGTGGCAGAT-1	M6161	M	NPSAD-156-C2	2	MG	Adapt	Adapt_AIF1
M6161-2-GAATCGTCACCGGTCA-1	M6161	M	NPSAD-156-C2	2	MG	Adapt	Adapt_AIF1
M6161-2-GACAGCCGTTACCTGA-1	M6161	M	NPSAD-156-C2	2	MG	ADAM	ADAM_GPNMB
M6161-2-GAGGCCTGTCGGCCTA-1	M6161	M	NPSAD-156-C2	2	MG	Homeo	Homeo_PICALM
M6161-2-GATCGTAGTCAAGCCC-1	M6161	M	NPSAD-156-C2	2	MG	ADAM	ADAM_GPNMB
M6161-2-GATGCTAGTATGCGTT-1	M6161	M	NPSAD-156-C2	2	MG	Homeo	Homeo_PICALM
M6161-2-GCATCGGAGCTTCGTA-1	M6161	M	NPSAD-156-C2	2	MG	Homeo	Homeo_PICALM
M6161-2-GCATTAGCATCGCTAA-1	M6161	M	NPSAD-156-C2	2	MG	Adapt	Adapt_AIF1
M6161-2-GCCATGGCACGGCTAC-1	M6161	M	NPSAD-156-C2	2	MG	Homeo	Homeo_PICALM
M6161-2-GCCGATGAGCACTGGA-1	M6161	M	NPSAD-156-C2	2	MG	Homeo	Homeo_FRMD4A
M6161-2-GCGTTTCCATTAGGCT-1	M6161	M	NPSAD-156-C2	2	MG	Adapt	Adapt_AIF1
M6161-2-GCTGCAGGTACACGCC-1	M6161	M	NPSAD-156-C2	2	MG	Adapt	Adapt_AIF1
M6161-2-GGATCTAAGACCAACG-1	M6161	M	NPSAD-156-C2	2	MG	Homeo	Homeo_PICALM
M6161-2-GGCTTTCCACTCCGGA-1	M6161	M	NPSAD-156-C2	2	MG	Homeo	Homeo_PICALM
M6161-2-GGGAGATCAATGGCCC-1	M6161	M	NPSAD-156-C2	2	MG	Homeo	Homeo_PICALM
M6161-2-GGGAGTACAATCAGCT-1	M6161	M	NPSAD-156-C2	2	MG	Homeo	Homeo_PICALM
M6161-2-GGGCTCAAGAGGGTAA-1	M6161	M	NPSAD-156-C2	2	PVM	PVM	PVM_CD163
M6161-2-GGGTTATCAGAGATTA-1	M6161	M	NPSAD-156-C2	2	MG	Homeo	Homeo_PICALM
M6161-2-GGTTGTACAACTGCCG-1	M6161	M	NPSAD-156-C2	2	MG	Homeo	Homeo_PICALM
M6161-2-GTAATGCCAATCAAGA-1	M6161	M	NPSAD-156-C2	2	PVM	PVM	PVM_CD163
M6161-2-GTACAGTAGAGTCAAT-1	M6161	M	NPSAD-156-C2	2	MG	Homeo	Homeo_PICALM
M6161-2-GTAGTACCAATCGCCG-1	M6161	M	NPSAD-156-C2	2	MG	Homeo	Homeo_PICALM
M6161-2-GTATTTCTCCACTAGA-1	M6161	M	NPSAD-156-C2	2	MG	exAM	exAM_ERN1
M6161-2-GTGGAGACAACCGACC-1	M6161	M	NPSAD-156-C2	2	MG	Homeo	Homeo_FRMD4A
M6161-2-GTGGAGATCTCGAACA-1	M6161	M	NPSAD-156-C2	2	MG	Adapt	Adapt_AIF1
M6161-2-GTTACGAAGTATGAAC-1	M6161	M	NPSAD-156-C2	2	MG	Homeo	Homeo_PICALM
M6161-2-GTTGTCCTCGTGTGGC-1	M6161	M	NPSAD-156-C2	2	MG	Homeo	Homeo_PICALM
M6161-2-TAACCAGTCCCGAGGT-1	M6161	M	NPSAD-156-C2	2	MG	Adapt	Adapt_AIF1
M6161-2-TACAACGAGCGTCTCG-1	M6161	M	NPSAD-156-C2	2	MG	Homeo	Homeo_PICALM
M6161-2-TACGGTACAGCACAAG-1	M6161	M	NPSAD-156-C2	2	MG	Adapt	Adapt_AIF1
M6161-2-TAGGGTTGTTCGAGCC-1	M6161	M	NPSAD-156-C2	2	MG	Homeo	Homeo_FRMD4A
M6161-2-TAGGTACCAGCGACCT-1	M6161	M	NPSAD-156-C2	2	MG	Homeo	Homeo_PICALM
M6161-2-TATACCTCAGGTTCGC-1	M6161	M	NPSAD-156-C2	2	MG	Adapt	Adapt_IFI44L
M6161-2-TATCCTACAGTGACCC-1	M6161	M	NPSAD-156-C2	2	MG	Adapt	Adapt_AIF1
M6161-2-TCCCAGTCACACTTAG-1	M6161	M	NPSAD-156-C2	2	MG	Adapt	Adapt_AIF1
M6161-2-TCCGGGATCGATGGAG-1	M6161	M	NPSAD-156-C2	2	MG	Adapt	Adapt_AIF1
M6161-2-TCCTCGATCGCAGTGC-1	M6161	M	NPSAD-156-C2	2	MG	ADAM	ADAM_GPNMB
M6161-2-TCGACCTAGCTGTGCC-1	M6161	M	NPSAD-156-C2	2	MG	Homeo	Homeo_PICALM
M6161-2-TCGCTCAGTGGCGCTT-1	M6161	M	NPSAD-156-C2	2	MG	Adapt	Adapt_AIF1
M6161-2-TCGCTTGCACGCACCA-1	M6161	M	NPSAD-156-C2	2	MG	Adapt	Adapt_AIF1
M6161-2-TGAATGCTCACTGGGC-1	M6161	M	NPSAD-156-C2	2	MG	Adapt	Adapt_AIF1
M6161-2-TGAGCATAGTAGACCG-1	M6161	M	NPSAD-156-C2	2	MG	Adapt	Adapt_AIF1
M6161-2-TGAGGTTTCCTAGCGG-1	M6161	M	NPSAD-156-C2	2	MG	Homeo	Homeo_PICALM
M6161-2-TGCCGAGTCATTGCTT-1	M6161	M	NPSAD-156-C2	2	MG	Homeo	Homeo_PICALM
M6161-2-TGCGATAGTCTAGGCC-1	M6161	M	NPSAD-156-C2	2	MG	Homeo	Homeo_PICALM
M6161-2-TGCGGCACAAGAGCTG-1	M6161	M	NPSAD-156-C2	2	MG	Homeo	Homeo_PICALM
M6161-2-TGCGGCATCATACGGT-1	M6161	M	NPSAD-156-C2	2	MG	Adapt	Adapt_AIF1
M6161-2-TGCTCCACACAATTCG-1	M6161	M	NPSAD-156-C2	2	MG	Homeo	Homeo_PICALM
M6161-2-TGCTGAATCCACGTAA-1	M6161	M	NPSAD-156-C2	2	MG	Homeo	Homeo_FRMD4A
M6161-2-TGGAGAGTCATCGGGC-1	M6161	M	NPSAD-156-C2	2	MG	ADAM	ADAM_GPNMB
M6161-2-TGTCCTGCACGCCAGT-1	M6161	M	NPSAD-156-C2	2	MG	Homeo	Homeo_FRMD4A
M6161-2-TTACAGGTCATACGAC-1	M6161	M	NPSAD-156-C2	2	MG	Homeo	Homeo_PICALM
M6161-2-TTACCATTCAACTGGT-1	M6161	M	NPSAD-156-C2	2	MG	Homeo	Homeo_PICALM
M6161-2-TTAGGCACAAGTCCCG-1	M6161	M	NPSAD-156-C2	2	MG	Homeo	Homeo_PICALM
M6161-2-TTCACCGGTCGCACGT-1	M6161	M	NPSAD-156-C2	2	MG	ADAM	ADAM_GPNMB
M6161-2-TTCCGTGGTGGTCAAG-1	M6161	M	NPSAD-156-C2	2	MG	Homeo	Homeo_PICALM
M6161-2-TTCTTGACACCGCTGA-1	M6161	M	NPSAD-156-C2	2	MG	ADAM	ADAM_GPNMB
M6161-2-TTGAACGAGCAAGCCA-1	M6161	M	NPSAD-156-C2	2	MG	Adapt	Adapt_AIF1
M6161-2-TTGGGATGTAAGGTCG-1	M6161	M	NPSAD-156-C2	2	PVM	PVM	PVM_CD163
M6161-2-TTGGGCGCACTGGATT-1	M6161	M	NPSAD-156-C2	2	MG	Homeo	Homeo_PICALM
M6161-2-TTTAGTCGTATTTCGG-1	M6161	M	NPSAD-156-C2	2	MG	Homeo	Homeo_PICALM
M61631-1-AAACCCAAGCTATCCA-0	M61631	M	NPSAD-201-C1	1	MG	Homeo	Homeo_PICALM
M61631-1-AACAAAGCAGGCTATT-0	M61631	M	NPSAD-201-C1	1	MG	Homeo	Homeo_PICALM
M61631-1-AACCAACTCTGGAAGG-0	M61631	M	NPSAD-201-C1	1	MG	Homeo	Homeo_PICALM
M61631-1-AACCTTTAGTTCACTG-0	M61631	M	NPSAD-201-C1	1	MG	Adapt	Adapt_HSPA1A
M61631-1-AACGGGATCGTTCTGC-0	M61631	M	NPSAD-201-C1	1	MG	Homeo	Homeo_PICALM
M61631-1-ACAGGGATCGCGAAGA-0	M61631	M	NPSAD-201-C1	1	MG	Homeo	Homeo_PICALM
M61631-1-ACATGCACAAGGCTTT-0	M61631	M	NPSAD-201-C1	1	MG	Homeo	Homeo_FRMD4A
M61631-1-ACCATTTAGTGGTTGG-0	M61631	M	NPSAD-201-C1	1	MG	Adapt	Adapt_HIST
M61631-1-ACCCTTGCATCCTAAG-0	M61631	M	NPSAD-201-C1	1	MG	Homeo	Homeo_FRMD4A
M61631-1-AGAACAAAGTCGCCAC-0	M61631	M	NPSAD-201-C1	1	MG	Homeo	Homeo_FRMD4A
M61631-1-AGAACCTGTGGTCTTA-0	M61631	M	NPSAD-201-C1	1	MG	Homeo	Homeo_PICALM
M61631-1-AGAGCCCCAACCGCTG-0	M61631	M	NPSAD-201-C1	1	MG	Homeo	Homeo_FRMD4A
M61631-1-AGATGAAAGTGATAAC-0	M61631	M	NPSAD-201-C1	1	MG	Homeo	Homeo_FRMD4A
M61631-1-AGATGCTCATACTGAC-0	M61631	M	NPSAD-201-C1	1	MG	Homeo	Homeo_PICALM
M61631-1-AGCGTATGTGGAAATT-0	M61631	M	NPSAD-201-C1	1	PVM	PVM	PVM_CD163
M61631-1-AGGAAATAGGCACGAT-0	M61631	M	NPSAD-201-C1	1	MG	Homeo	Homeo_PICALM
M61631-1-AGGATAACAACACACT-0	M61631	M	NPSAD-201-C1	1	MG	ADAM	ADAM_GPNMB
M61631-1-AGGGCCTGTACATACC-0	M61631	M	NPSAD-201-C1	1	MG	Homeo	Homeo_FRMD4A
M61631-1-AGGTCATCACGTATAC-0	M61631	M	NPSAD-201-C1	1	MG	Homeo	Homeo_PICALM
M61631-1-AGTACCAAGACTGTTC-0	M61631	M	NPSAD-201-C1	1	MG	Homeo	Homeo_PICALM
M61631-1-ATCCGTCGTGTGCTTA-0	M61631	M	NPSAD-201-C1	1	MG	Homeo	Homeo_PICALM
M61631-1-CACGAATGTACGATTC-0	M61631	M	NPSAD-201-C1	1	MG	Homeo	Homeo_FRMD4A
M61631-1-CAGGCCACACTCTCGT-0	M61631	M	NPSAD-201-C1	1	PVM	PVM	PVM_CD163
M61631-1-CATTGCCAGGCACAAC-0	M61631	M	NPSAD-201-C1	1	MG	Homeo	Homeo_FRMD4A
M61631-1-CCACGAGCATATACCG-0	M61631	M	NPSAD-201-C1	1	MG	Adapt	Adapt_IFI44L
M61631-1-CCACGTTAGAAAGCGA-0	M61631	M	NPSAD-201-C1	1	MG	ADAM	ADAM_GPNMB
M61631-1-CCGGTGACATAGGTTC-0	M61631	M	NPSAD-201-C1	1	MG	Homeo	Homeo_FRMD4A
M61631-1-CGATGCGAGGAGTCTG-0	M61631	M	NPSAD-201-C1	1	MG	Adapt	Adapt_AIF1
M61631-1-CGTTGGGCAGGCTATT-0	M61631	M	NPSAD-201-C1	1	MG	Homeo	Homeo_FRMD4A
M61631-1-CTAACTTTCGAACGCC-0	M61631	M	NPSAD-201-C1	1	MG	Homeo	Homeo_PICALM
M61631-1-CTGCGAGAGACTTGTC-0	M61631	M	NPSAD-201-C1	1	MG	ADAM	ADAM_GPNMB
M61631-1-CTGGTCTAGTGGATAT-0	M61631	M	NPSAD-201-C1	1	MG	Adapt	Adapt_HIST
M61631-1-CTGTAGATCTGGACTA-0	M61631	M	NPSAD-201-C1	1	MG	Adapt	Adapt_IFI44L
M61631-1-GACATCAGTTCTGACA-0	M61631	M	NPSAD-201-C1	1	MG	Homeo	Homeo_PICALM
M61631-1-GACCCAGCATTCGGGC-0	M61631	M	NPSAD-201-C1	1	MG	Homeo	Homeo_PICALM
M61631-1-GAGACTTCACTAGTAC-0	M61631	M	NPSAD-201-C1	1	MG	Homeo	Homeo_FRMD4A
M61631-1-GAGTTGTGTCGGTACC-0	M61631	M	NPSAD-201-C1	1	MG	Homeo	Homeo_PICALM
M61631-1-GATGACTAGCATGTTC-0	M61631	M	NPSAD-201-C1	1	MG	Homeo	Homeo_FRMD4A
M61631-1-GCACGTGTCTGAATCG-0	M61631	M	NPSAD-201-C1	1	MG	Adapt	Adapt_HIF1A
M61631-1-GCCCAGAAGGTTCCGC-0	M61631	M	NPSAD-201-C1	1	MG	Homeo	Homeo_FRMD4A
M61631-1-GGAAGTGGTCTTGGTA-0	M61631	M	NPSAD-201-C1	1	MG	Homeo	Homeo_PICALM
M61631-1-GGAAGTGTCTTCGATT-0	M61631	M	NPSAD-201-C1	1	MG	Homeo	Homeo_PICALM
M61631-1-GGAGGATGTAACATCC-0	M61631	M	NPSAD-201-C1	1	MG	Homeo	Homeo_FRMD4A
M61631-1-GGGACCTCACGTCATA-0	M61631	M	NPSAD-201-C1	1	MG	Homeo	Homeo_PICALM
M61631-1-GGGAGTAAGATGCTGG-0	M61631	M	NPSAD-201-C1	1	MG	Adapt	Adapt_HIST
M61631-1-GTCTGTCCAGGTTCAT-0	M61631	M	NPSAD-201-C1	1	PVM	PVM	PVM_CD163
M61631-1-GTGCAGCCAGCAAGAC-0	M61631	M	NPSAD-201-C1	1	MG	Homeo	Homeo_PICALM
M61631-1-GTTACCCAGGGCCCTT-0	M61631	M	NPSAD-201-C1	1	MG	Homeo	Homeo_FRMD4A
M61631-1-TAACGACTCATGTCTT-0	M61631	M	NPSAD-201-C1	1	MG	Homeo	Homeo_PICALM
M61631-1-TATCTTGTCTTTCTAG-0	M61631	M	NPSAD-201-C1	1	MG	Homeo	Homeo_FRMD4A
M61631-1-TCACACCTCAGTCATG-0	M61631	M	NPSAD-201-C1	1	MG	Adapt	Adapt_HIST
M61631-1-TCATATCAGCAAGGAA-0	M61631	M	NPSAD-201-C1	1	MG	Homeo	Homeo_PICALM
M61631-1-TGACCCTCATGGTGGA-0	M61631	M	NPSAD-201-C1	1	MG	Adapt	Adapt_HSPA1A
M61631-1-TGAGGAGGTACTCAAC-0	M61631	M	NPSAD-201-C1	1	MG	ADAM	ADAM_GPNMB
M61631-1-TGTCCCAGTTCTTGTT-0	M61631	M	NPSAD-201-C1	1	MG	Homeo	Homeo_FRMD4A
M61631-1-TTCGGTCCAAGGTACG-0	M61631	M	NPSAD-201-C1	1	MG	Homeo	Homeo_FRMD4A
M61631-2-AAGACAAAGCCTTGAT-1	M61631	M	NPSAD-201-C2	2	MG	Homeo	Homeo_PICALM
M61631-2-AAGCGAGTCCCGATCT-1	M61631	M	NPSAD-201-C2	2	MG	Adapt	Adapt_HSPA1A
M61631-2-AATGGAACATCCGAAT-1	M61631	M	NPSAD-201-C2	2	MG	Homeo	Homeo_FRMD4A
M61631-2-ACGATCAGTCTAGATC-1	M61631	M	NPSAD-201-C2	2	MG	Adapt	Adapt_HIST
M61631-2-ACGTCCTAGTGGAAAG-1	M61631	M	NPSAD-201-C2	2	MG	Homeo	Homeo_PICALM
M61631-2-ACTCCCATCCTTCGAC-1	M61631	M	NPSAD-201-C2	2	MG	Homeo	Homeo_PICALM
M61631-2-ACTGTGAAGTTCCGTA-1	M61631	M	NPSAD-201-C2	2	MG	Homeo	Homeo_PICALM
M61631-2-ACTTTCATCGGTTAGT-1	M61631	M	NPSAD-201-C2	2	MG	ADAM	ADAM_GPNMB
M61631-2-AGATCCATCATTCCTA-1	M61631	M	NPSAD-201-C2	2	MG	Homeo	Homeo_PICALM
M61631-2-AGCGCTGAGATTGACA-1	M61631	M	NPSAD-201-C2	2	MG	exAM	exAM_ERN1
M61631-2-ATCGTAGCAGACCAAG-1	M61631	M	NPSAD-201-C2	2	MG	Homeo	Homeo_FRMD4A
M61631-2-ATGAGGGGTCGCACAC-1	M61631	M	NPSAD-201-C2	2	PVM	PVM	PVM_CD163
M61631-2-ATTCCCGGTAAGCTCT-1	M61631	M	NPSAD-201-C2	2	MG	Homeo	Homeo_PICALM
M61631-2-ATTGTTCTCAACCCGG-1	M61631	M	NPSAD-201-C2	2	MG	Homeo	Homeo_FRMD4A
M61631-2-CAACGGCCAACATCGT-1	M61631	M	NPSAD-201-C2	2	MG	Adapt	Adapt_CCL3
M61631-2-CAAGACTCAACATACC-1	M61631	M	NPSAD-201-C2	2	MG	Homeo	Homeo_FRMD4A
M61631-2-CAATTTCTCGCCACTT-1	M61631	M	NPSAD-201-C2	2	MG	Homeo	Homeo_FRMD4A
M61631-2-CACGTTCTCTGGGTCG-1	M61631	M	NPSAD-201-C2	2	MG	ADAM	ADAM_GPNMB
M61631-2-CACTGTCAGGCAGCTA-1	M61631	M	NPSAD-201-C2	2	MG	Homeo	Homeo_PICALM
M61631-2-CACTGTCTCGACATCA-1	M61631	M	NPSAD-201-C2	2	MG	Homeo	Homeo_PICALM
M61631-2-CAGCACGAGCGTATAA-1	M61631	M	NPSAD-201-C2	2	MG	Homeo	Homeo_FRMD4A
M61631-2-CATCCGTAGATCGCCC-1	M61631	M	NPSAD-201-C2	2	MG	Homeo	Homeo_FRMD4A
M61631-2-CATTGCCCAGGTAGTG-1	M61631	M	NPSAD-201-C2	2	MG	ADAM	ADAM_GPNMB
M61631-2-CCATCACGTCCATAGT-1	M61631	M	NPSAD-201-C2	2	MG	Homeo	Homeo_FRMD4A
M61631-2-CCCTAACTCATTCCTA-1	M61631	M	NPSAD-201-C2	2	MG	ADAM	ADAM_GPNMB
M61631-2-CCCTAACTCCACGGAC-1	M61631	M	NPSAD-201-C2	2	MG	Homeo	Homeo_FRMD4A
M61631-2-CCCTGATGTCGTAATC-1	M61631	M	NPSAD-201-C2	2	MG	Adapt	Adapt_AIF1
M61631-2-CCGAACGAGGGAGGGT-1	M61631	M	NPSAD-201-C2	2	MG	ADAM	ADAM_GPNMB
M61631-2-CCGAACGAGTCGGCCT-1	M61631	M	NPSAD-201-C2	2	MG	ADAM	ADAM_GPNMB
M61631-2-CCGAACGCAAACGAGC-1	M61631	M	NPSAD-201-C2	2	MG	Homeo	Homeo_FRMD4A
M61631-2-CCGTGAGGTAACATGA-1	M61631	M	NPSAD-201-C2	2	MG	Homeo	Homeo_PICALM
M61631-2-CCTCCTCAGTAGCTCT-1	M61631	M	NPSAD-201-C2	2	MG	Adapt	Adapt_HIST
M61631-2-CGGACACCATCGGAAG-1	M61631	M	NPSAD-201-C2	2	MG	Homeo	Homeo_PICALM
M61631-2-CGGGACTCAGTGCGCT-1	M61631	M	NPSAD-201-C2	2	MG	Homeo	Homeo_FRMD4A
M61631-2-CGTGTCTCAGCAGAAC-1	M61631	M	NPSAD-201-C2	2	MG	Adapt	Adapt_HIST
M61631-2-CTATCCGTCCATTTAC-1	M61631	M	NPSAD-201-C2	2	MG	Homeo	Homeo_PICALM
M61631-2-CTGGCAGAGGCTGGAT-1	M61631	M	NPSAD-201-C2	2	MG	Homeo	Homeo_PICALM
M61631-2-CTTCCGAAGGTCGTAG-1	M61631	M	NPSAD-201-C2	2	MG	Homeo	Homeo_PICALM
M61631-2-CTTTCAATCTATGTGG-1	M61631	M	NPSAD-201-C2	2	MG	Adapt	Adapt_HIST
M61631-2-GAACACTCAGTCAGCC-1	M61631	M	NPSAD-201-C2	2	MG	Homeo	Homeo_PICALM
M61631-2-GAAGTAAGTATCGTTG-1	M61631	M	NPSAD-201-C2	2	MG	Homeo	Homeo_FRMD4A
M61631-2-GACCCTTGTATGGTAA-1	M61631	M	NPSAD-201-C2	2	MG	Homeo	Homeo_PICALM
M61631-2-GACTCTCCAACCGTGC-1	M61631	M	NPSAD-201-C2	2	MG	Homeo	Homeo_PICALM
M61631-2-GAGGGATGTCGCCTAG-1	M61631	M	NPSAD-201-C2	2	MG	Homeo	Homeo_PICALM
M61631-2-GCGGAAAGTTAGGGTG-1	M61631	M	NPSAD-201-C2	2	MG	Homeo	Homeo_FRMD4A
M61631-2-GGAACCCTCCCGTGTT-1	M61631	M	NPSAD-201-C2	2	MG	ADAM	ADAM_GPNMB
M61631-2-GGAAGTGAGCCATTCA-1	M61631	M	NPSAD-201-C2	2	MG	Homeo	Homeo_PICALM
M61631-2-GGATCTATCACCCTGT-1	M61631	M	NPSAD-201-C2	2	MG	Homeo	Homeo_PICALM
M61631-2-GGTAGAGAGAGCCCAA-1	M61631	M	NPSAD-201-C2	2	MG	Homeo	Homeo_PICALM
M61631-2-GTCCACTTCACCTTGC-1	M61631	M	NPSAD-201-C2	2	MG	Homeo	Homeo_FRMD4A
M61631-2-GTCCTCAGTGAGAACC-1	M61631	M	NPSAD-201-C2	2	MG	Homeo	Homeo_PICALM
M61631-2-GTGCTTCTCGGATAAA-1	M61631	M	NPSAD-201-C2	2	MG	Homeo	Homeo_FRMD4A
M61631-2-TATCGCCCAGACCAAG-1	M61631	M	NPSAD-201-C2	2	MG	Homeo	Homeo_PICALM
M61631-2-TCAATTCGTGCTAGCC-1	M61631	M	NPSAD-201-C2	2	MG	Homeo	Homeo_PICALM
M61631-2-TCACGCTAGCCAAGTG-1	M61631	M	NPSAD-201-C2	2	MG	Homeo	Homeo_PICALM
M61631-2-TCACTATCAAACGGCA-1	M61631	M	NPSAD-201-C2	2	MG	Homeo	Homeo_PICALM
M61631-2-TCACTCGGTGGCTTGC-1	M61631	M	NPSAD-201-C2	2	MG	Homeo	Homeo_FRMD4A
M61631-2-TCAGTTTGTAGGACTG-1	M61631	M	NPSAD-201-C2	2	MG	Homeo	Homeo_PICALM
M61631-2-TCCGGGAGTTTACTGG-1	M61631	M	NPSAD-201-C2	2	MG	Homeo	Homeo_PICALM
M61631-2-TCGACCTGTTTACTTC-1	M61631	M	NPSAD-201-C2	2	MG	Homeo	Homeo_PICALM
M61631-2-TGAATCGCAGGCTTGC-1	M61631	M	NPSAD-201-C2	2	MG	Homeo	Homeo_FRMD4A
M61631-2-TGAGCATTCACTTGTT-1	M61631	M	NPSAD-201-C2	2	MG	Homeo	Homeo_PICALM
M61631-2-TGAGCATTCTGGGTCG-1	M61631	M	NPSAD-201-C2	2	MG	Homeo	Homeo_PICALM
M61631-2-TGAGGAGCATATGCGT-1	M61631	M	NPSAD-201-C2	2	PVM	PVM	PVM_CD163
M61631-2-TGCTCGTCACTGTTCC-1	M61631	M	NPSAD-201-C2	2	MG	Homeo	Homeo_FRMD4A
M61631-2-TGTCAGAAGGCTGTAG-1	M61631	M	NPSAD-201-C2	2	MG	Homeo	Homeo_PICALM
M61631-2-TGTCCCAGTCCGATCG-1	M61631	M	NPSAD-201-C2	2	PVM	PVM	PVM_CD163
M61631-2-TGTGCGGGTTTACGTG-1	M61631	M	NPSAD-201-C2	2	MG	Homeo	Homeo_PICALM
M61631-2-TGTGGCGTCAACTTTC-1	M61631	M	NPSAD-201-C2	2	MG	ADAM	ADAM_GPNMB
M61631-2-TGTGTGAGTCTCTCAC-1	M61631	M	NPSAD-201-C2	2	MG	Homeo	Homeo_FRMD4A
M61631-2-TGTTGAGGTCTCAGAT-1	M61631	M	NPSAD-201-C2	2	MG	ADAM	ADAM_GPNMB
M61631-2-TGTTTGTTCCTGGGAC-1	M61631	M	NPSAD-201-C2	2	MG	ADAM	ADAM_GPNMB
M61631-2-TTCAATCGTTATAGAG-1	M61631	M	NPSAD-201-C2	2	MG	Homeo	Homeo_PICALM
M61631-2-TTGCTGCGTAGGCTGA-1	M61631	M	NPSAD-201-C2	2	MG	Homeo	Homeo_PICALM
M61631-2-TTGTGGATCGGCCTTT-1	M61631	M	NPSAD-201-C2	2	MG	Homeo	Homeo_PICALM
M61631-2-TTGTTTGCAACTTGGT-1	M61631	M	NPSAD-201-C2	2	PVM	PVM	PVM_CD163
M61631-2-TTGTTTGGTCAGTCCG-1	M61631	M	NPSAD-201-C2	2	MG	Homeo	Homeo_FRMD4A
M61631-2-TTTCAGTCAAGAGATT-1	M61631	M	NPSAD-201-C2	2	MG	Homeo	Homeo_PICALM
M61631-2-TTTGATCGTTCCAGGC-1	M61631	M	NPSAD-201-C2	2	MG	Homeo	Homeo_FRMD4A
M61680-1-AAATGGAGTCACTCTC-0	M61680	M	NPSAD-119-A1	1	MG	Homeo	Homeo_PICALM
M61680-1-AACGGGACATGGGTCC-0	M61680	M	NPSAD-119-A1	1	PVM	PVM	PVM_CD163
M61680-1-AATGGCTGTACGCTAT-0	M61680	M	NPSAD-119-A1	1	MG	Prolif	Prolif_MKI67
M61680-1-ACCTGAAGTGCATTTG-0	M61680	M	NPSAD-119-A1	1	PVM	PVM	PVM_CD163
M61680-1-ACGATGTGTGATACTC-0	M61680	M	NPSAD-119-A1	1	MG	Homeo	Homeo_FRMD4A
M61680-1-ACTTTGTAGCAGTCTT-0	M61680	M	NPSAD-119-A1	1	MG	Adapt	Adapt_HIST
M61680-1-AGACAAATCGCGCCAA-0	M61680	M	NPSAD-119-A1	1	MG	Adapt	Adapt_CCL3
M61680-1-AGGATCTGTCACCTTC-0	M61680	M	NPSAD-119-A1	1	MG	Homeo	Homeo_FRMD4A
M61680-1-AGGCCACCAGCTTTGA-0	M61680	M	NPSAD-119-A1	1	PVM	PVM	PVM_CD163
M61680-1-AGGGTTTGTCACCGCA-0	M61680	M	NPSAD-119-A1	1	MG	Adapt	Adapt_HIST
M61680-1-AGGTCTATCCCAAGTA-0	M61680	M	NPSAD-119-A1	1	MG	Homeo	Homeo_FRMD4A
M61680-1-AGTGACTTCTGCAGCG-0	M61680	M	NPSAD-119-A1	1	MG	ADAM	ADAM_GPNMB
M61680-1-ATCACAGAGCATCAGG-0	M61680	M	NPSAD-119-A1	1	MG	Adapt	Adapt_HSPA1A
M61680-1-ATCGGCGAGCTATCCA-0	M61680	M	NPSAD-119-A1	1	MG	Adapt	Adapt_HIST
M61680-1-ATGGGAGAGCGAATGC-0	M61680	M	NPSAD-119-A1	1	MG	Adapt	Adapt_HIST
M61680-1-ATTCATCCAATAGTCC-0	M61680	M	NPSAD-119-A1	1	MG	Adapt	Adapt_HIST
M61680-1-ATTCTACGTATGTCCA-0	M61680	M	NPSAD-119-A1	1	MG	Homeo	Homeo_FRMD4A
M61680-1-CAACGATCATCCAATG-0	M61680	M	NPSAD-119-A1	1	MG	Homeo	Homeo_PICALM
M61680-1-CAAGCTATCCCGAACG-0	M61680	M	NPSAD-119-A1	1	MG	Homeo	Homeo_PICALM
M61680-1-CAAGGGAAGATGAACT-0	M61680	M	NPSAD-119-A1	1	PVM	PVM	PVM_CD163
M61680-1-CAATACGGTAGTGCGA-0	M61680	M	NPSAD-119-A1	1	MG	Adapt	Adapt_HIST
M61680-1-CACAGATAGGTGGTTG-0	M61680	M	NPSAD-119-A1	1	MG	Adapt	Adapt_HIST
M61680-1-CAGCCAGTCCGCAACG-0	M61680	M	NPSAD-119-A1	1	MG	Homeo	Homeo_FRMD4A
M61680-1-CATAAGCCAGCTAACT-0	M61680	M	NPSAD-119-A1	1	MG	Homeo	Homeo_FRMD4A
M61680-1-CATCCCATCCTATGGA-0	M61680	M	NPSAD-119-A1	1	MG	Homeo	Homeo_PICALM
M61680-1-CCGATCTAGGCTTTCA-0	M61680	M	NPSAD-119-A1	1	MG	Adapt	Adapt_CCL3
M61680-1-CCTCAACTCCTATGGA-0	M61680	M	NPSAD-119-A1	1	PVM	PVM	PVM_CD163
M61680-1-CCTGTTGGTGTTGATC-0	M61680	M	NPSAD-119-A1	1	MG	Adapt	Adapt_HIST
M61680-1-CCTTTGGCACCCTGAG-0	M61680	M	NPSAD-119-A1	1	MG	Adapt	Adapt_CCL3
M61680-1-CGAAGGATCCTTCACG-0	M61680	M	NPSAD-119-A1	1	PVM	PVM	PVM_CD163
M61680-1-CGTAGTAAGATGTTAG-0	M61680	M	NPSAD-119-A1	1	MG	Homeo	Homeo_PICALM
M61680-1-CTACGGGGTTGCCAAT-0	M61680	M	NPSAD-119-A1	1	MG	Adapt	Adapt_CCL3
M61680-1-CTAGACAAGATAACAC-0	M61680	M	NPSAD-119-A1	1	MG	Adapt	Adapt_HIF1A
M61680-1-CTGAGGCTCTTTCTAG-0	M61680	M	NPSAD-119-A1	1	MG	Homeo	Homeo_FRMD4A
M61680-1-CTGCAGGCATTCATCT-0	M61680	M	NPSAD-119-A1	1	MG	Homeo	Homeo_PICALM
M61680-1-CTGCCATTCAGCCTCT-0	M61680	M	NPSAD-119-A1	1	MG	Adapt	Adapt_CCL3
M61680-1-CTGGACGCAACCGCTG-0	M61680	M	NPSAD-119-A1	1	MG	Homeo	Homeo_FRMD4A
M61680-1-CTGTATTCAGGCATTT-0	M61680	M	NPSAD-119-A1	1	MG	Adapt	Adapt_HIST
M61680-1-GAATCACGTACCCACG-0	M61680	M	NPSAD-119-A1	1	MG	Homeo	Homeo_PICALM
M61680-1-GACTCAAAGACCACGA-0	M61680	M	NPSAD-119-A1	1	MG	Adapt	Adapt_AIF1
M61680-1-GCCAGTGCATCCTAAG-0	M61680	M	NPSAD-119-A1	1	MG	Homeo	Homeo_FRMD4A
M61680-1-GCGATCGCAGACAAGC-0	M61680	M	NPSAD-119-A1	1	MG	Adapt	Adapt_AIF1
M61680-1-GCGTGCAGTCAACGCC-0	M61680	M	NPSAD-119-A1	1	MG	ADAM	ADAM_GPNMB
M61680-1-GGGCCATAGCCTATCA-0	M61680	M	NPSAD-119-A1	1	MG	Adapt	Adapt_HIST
M61680-1-GTCAAGTGTCTGTCCT-0	M61680	M	NPSAD-119-A1	1	MG	Adapt	Adapt_HIST
M61680-1-GTCTGTCAGGAGACCT-0	M61680	M	NPSAD-119-A1	1	MG	Adapt	Adapt_CCL3
M61680-1-GTGGGAATCCTCACCA-0	M61680	M	NPSAD-119-A1	1	MG	Homeo	Homeo_PICALM
M61680-1-TACTGCCAGCACCAGA-0	M61680	M	NPSAD-119-A1	1	MG	ADAM	ADAM_GPNMB
M61680-1-TACTTCAAGTACGTCT-0	M61680	M	NPSAD-119-A1	1	MG	Adapt	Adapt_HIST
M61680-1-TCACACCGTATACGGG-0	M61680	M	NPSAD-119-A1	1	MG	Adapt	Adapt_HIST
M61680-1-TCACATTTCTAAGGAA-0	M61680	M	NPSAD-119-A1	1	MG	Homeo	Homeo_PICALM
M61680-1-TCCACGTGTGGACCTC-0	M61680	M	NPSAD-119-A1	1	MG	Homeo	Homeo_FRMD4A
M61680-1-TCCTAATTCCCATTCG-0	M61680	M	NPSAD-119-A1	1	PVM	PVM	PVM_CD163
M61680-1-TCGCTCAAGCTGACAG-0	M61680	M	NPSAD-119-A1	1	MG	Homeo	Homeo_PICALM
M61680-1-TCGGGTGTCTGGTCAA-0	M61680	M	NPSAD-119-A1	1	PVM	PVM	PVM_CD163
M61680-1-TCTATCACATGTGACT-0	M61680	M	NPSAD-119-A1	1	MG	ADAM	ADAM_GPNMB
M61680-1-TGAATCGAGTAGACCG-0	M61680	M	NPSAD-119-A1	1	MG	Adapt	Adapt_HIST
M61680-1-TGATGGTTCGTCTCAC-0	M61680	M	NPSAD-119-A1	1	MG	Homeo	Homeo_FRMD4A
M61680-1-TGCGATAGTTTCGTGA-0	M61680	M	NPSAD-119-A1	1	MG	exAM	exAM_ERN1
M61680-1-TGCGGCAAGAGTCGAC-0	M61680	M	NPSAD-119-A1	1	MG	Homeo	Homeo_PICALM
M61680-1-TGGATGTTCTGGCCAG-0	M61680	M	NPSAD-119-A1	1	MG	Adapt	Adapt_HIST
M61680-1-TGGGCGTGTGTCTTAG-0	M61680	M	NPSAD-119-A1	1	MG	Homeo	Homeo_FRMD4A
M61680-1-TGTCCACTCGGTCGGT-0	M61680	M	NPSAD-119-A1	1	MG	Adapt	Adapt_HIF1A
M61680-1-TGTTCATCAATCGCAT-0	M61680	M	NPSAD-119-A1	1	MG	Prolif	Prolif_MKI67
M61680-1-TGTTCTATCACCCTTG-0	M61680	M	NPSAD-119-A1	1	MG	Adapt	Adapt_HIST
M61680-1-TTCCAATGTTCGGCGT-0	M61680	M	NPSAD-119-A1	1	PVM	PVM	PVM_CD163
M61680-1-TTGGTTTGTCAAAGCG-0	M61680	M	NPSAD-119-A1	1	PVM	PVM	PVM_CD163
M61680-1-TTTCGATAGGCTTCCG-0	M61680	M	NPSAD-119-A1	1	MG	Homeo	Homeo_FRMD4A
M61680-1-TTTGGTTCATTATGCG-0	M61680	M	NPSAD-119-A1	1	MG	Adapt	Adapt_HIST
M61680-1-TTTGTTGGTTGCAAGG-0	M61680	M	NPSAD-119-A1	1	MG	Homeo	Homeo_PICALM
M61680-2-AACACACCAGTGCGCT-1	M61680	M	NPSAD-119-A2	2	MG	Adapt	Adapt_HIST
M61680-2-AACTTCTGTTGCATAC-1	M61680	M	NPSAD-119-A2	2	MG	Adapt	Adapt_HIST
M61680-2-AATCGTGAGCTCAGAG-1	M61680	M	NPSAD-119-A2	2	MG	Homeo	Homeo_PICALM
M61680-2-AATGGCTGTCTTTCAT-1	M61680	M	NPSAD-119-A2	2	MG	Homeo	Homeo_FRMD4A
M61680-2-ACATTTCTCCTAAGTG-1	M61680	M	NPSAD-119-A2	2	MG	Homeo	Homeo_FRMD4A
M61680-2-ACCAACAAGGTTGACG-1	M61680	M	NPSAD-119-A2	2	MG	Homeo	Homeo_FRMD4A
M61680-2-ACCTGAAAGCACGTCC-1	M61680	M	NPSAD-119-A2	2	MG	Adapt	Adapt_HIST
M61680-2-ACGGAAGTCCCAGCGA-1	M61680	M	NPSAD-119-A2	2	MG	Adapt	Adapt_HIST
M61680-2-ACGGTCGTCAGGAAGC-1	M61680	M	NPSAD-119-A2	2	MG	Homeo	Homeo_FRMD4A
M61680-2-ACTTCGCTCATCCCGT-1	M61680	M	NPSAD-119-A2	2	PVM	PVM	PVM_CD163
M61680-2-AGACCATTCTAGTTCT-1	M61680	M	NPSAD-119-A2	2	MG	Adapt	Adapt_AIF1
M61680-2-AGAGAATCAGCTACAT-1	M61680	M	NPSAD-119-A2	2	MG	Adapt	Adapt_HIST
M61680-2-AGCGCCAAGCAGTACG-1	M61680	M	NPSAD-119-A2	2	MG	Adapt	Adapt_TMEM163
M61680-2-AGGAATAAGCTAGTTC-1	M61680	M	NPSAD-119-A2	2	MG	Adapt	Adapt_HIST
M61680-2-AGGTTACGTGTCTTAG-1	M61680	M	NPSAD-119-A2	2	MG	Homeo	Homeo_FRMD4A
M61680-2-AGTCAACTCACTGGGC-1	M61680	M	NPSAD-119-A2	2	MG	Adapt	Adapt_CCL3
M61680-2-ATACCTTTCTCACCCA-1	M61680	M	NPSAD-119-A2	2	MG	ADAM	ADAM_GPNMB
M61680-2-ATTGGGTTCTCCATAT-1	M61680	M	NPSAD-119-A2	2	MG	Adapt	Adapt_IFI44L
M61680-2-CAAAGAAGTGAGTAAT-1	M61680	M	NPSAD-119-A2	2	MG	Adapt	Adapt_HIST
M61680-2-CATACCCTCAGCTTCC-1	M61680	M	NPSAD-119-A2	2	MG	Homeo	Homeo_FRMD4A
M61680-2-CCAAGCGGTCAAGCGA-1	M61680	M	NPSAD-119-A2	2	PVM	PVM	PVM_CD163
M61680-2-CCACAAAAGAGGTTTA-1	M61680	M	NPSAD-119-A2	2	MG	Homeo	Homeo_PICALM
M61680-2-CCCAACTAGACGATAT-1	M61680	M	NPSAD-119-A2	2	MG	Adapt	Adapt_HIST
M61680-2-CCTCCAACACAGTACT-1	M61680	M	NPSAD-119-A2	2	MG	Homeo	Homeo_FRMD4A
M61680-2-CCTCTCCCAGTGAGCA-1	M61680	M	NPSAD-119-A2	2	PVM	PVM	PVM_CD163
M61680-2-CCTTGTGTCTGCGTCT-1	M61680	M	NPSAD-119-A2	2	MG	Adapt	Adapt_HIST
M61680-2-CGCGTGATCATTGTTC-1	M61680	M	NPSAD-119-A2	2	MG	Adapt	Adapt_HIST
M61680-2-CGTCAAAAGACTCGAG-1	M61680	M	NPSAD-119-A2	2	MG	Adapt	Adapt_HIST
M61680-2-CGTGCTTTCAGTCATG-1	M61680	M	NPSAD-119-A2	2	MG	Adapt	Adapt_HIST
M61680-2-CGTGTCTTCGGCTTGG-1	M61680	M	NPSAD-119-A2	2	MG	Adapt	Adapt_HIST
M61680-2-CGTTCTGTCCTACCAC-1	M61680	M	NPSAD-119-A2	2	PVM	PVM	PVM_CD163
M61680-2-CTACAGAAGGCCACTC-1	M61680	M	NPSAD-119-A2	2	MG	Homeo	Homeo_FRMD4A
M61680-2-CTCGAGGTCCTACGAA-1	M61680	M	NPSAD-119-A2	2	MG	Homeo	Homeo_PICALM
M61680-2-CTGCTCATCTGGGATT-1	M61680	M	NPSAD-119-A2	2	PVM	PVM	PVM_CD163
M61680-2-CTGGCAGAGTAATTGG-1	M61680	M	NPSAD-119-A2	2	MG	Adapt	Adapt_CCL3
M61680-2-GAAACCTCATCACAGT-1	M61680	M	NPSAD-119-A2	2	MG	Adapt	Adapt_HIST
M61680-2-GAAGCGAAGATAGGGA-1	M61680	M	NPSAD-119-A2	2	MG	ADAM	ADAM_GPNMB
M61680-2-GAAGGACCAGGTACGA-1	M61680	M	NPSAD-119-A2	2	MG	Adapt	Adapt_HIST
M61680-2-GACACGCAGTCGAATA-1	M61680	M	NPSAD-119-A2	2	MG	Adapt	Adapt_HSPA1A
M61680-2-GAGTTACTCGCTGACG-1	M61680	M	NPSAD-119-A2	2	MG	Adapt	Adapt_HIST
M61680-2-GAGTTTGGTAAGAACT-1	M61680	M	NPSAD-119-A2	2	MG	Adapt	Adapt_CCL3
M61680-2-GATCAGTAGCCAGACA-1	M61680	M	NPSAD-119-A2	2	MG	Adapt	Adapt_HIF1A
M61680-2-GCAGCTGCATCCCGTT-1	M61680	M	NPSAD-119-A2	2	MG	ADAM	ADAM_GPNMB
M61680-2-GCCAGCATCAGCCCAG-1	M61680	M	NPSAD-119-A2	2	MG	Adapt	Adapt_HIST
M61680-2-GCTACCTTCTACCACC-1	M61680	M	NPSAD-119-A2	2	MG	Adapt	Adapt_TMEM163
M61680-2-GGAGGTATCTCTAAGG-1	M61680	M	NPSAD-119-A2	2	MG	Adapt	Adapt_HIST
M61680-2-GGGTCTGCATCGAAGG-1	M61680	M	NPSAD-119-A2	2	PVM	PVM	PVM_CD163
M61680-2-GTACAGTTCTTCGACC-1	M61680	M	NPSAD-119-A2	2	PVM	PVM	PVM_CD163
M61680-2-GTATTGGAGGTTATAG-1	M61680	M	NPSAD-119-A2	2	MG	Adapt	Adapt_HIST
M61680-2-GTCGAATGTGCAACGA-1	M61680	M	NPSAD-119-A2	2	MG	Adapt	Adapt_HIST
M61680-2-GTGAGCCCATCGTCCT-1	M61680	M	NPSAD-119-A2	2	MG	Homeo	Homeo_FRMD4A
M61680-2-GTGAGCCGTATTGACC-1	M61680	M	NPSAD-119-A2	2	MG	Adapt	Adapt_HIST
M61680-2-GTGAGGAGTCAGCGTC-1	M61680	M	NPSAD-119-A2	2	MG	Adapt	Adapt_HIST
M61680-2-TAACGACAGTTTGAGA-1	M61680	M	NPSAD-119-A2	2	MG	Homeo	Homeo_FRMD4A
M61680-2-TAAGTCGTCTTGCGCT-1	M61680	M	NPSAD-119-A2	2	MG	Adapt	Adapt_CCL3
M61680-2-TACATTCTCCGTAATG-1	M61680	M	NPSAD-119-A2	2	MG	Homeo	Homeo_FRMD4A
M61680-2-TACGTCCAGCTAGCCC-1	M61680	M	NPSAD-119-A2	2	MG	Adapt	Adapt_HIST
M61680-2-TCACGGGTCTTACACT-1	M61680	M	NPSAD-119-A2	2	MG	Adapt	Adapt_HIST
M61680-2-TCAGGGCAGTTGCGCC-1	M61680	M	NPSAD-119-A2	2	MG	Adapt	Adapt_AIF1
M61680-2-TCATCATCAATTGCCA-1	M61680	M	NPSAD-119-A2	2	MG	Adapt	Adapt_HIST
M61680-2-TCATTCACAGACACCC-1	M61680	M	NPSAD-119-A2	2	MG	Homeo	Homeo_PICALM
M61680-2-TCATTTGTCACTCACC-1	M61680	M	NPSAD-119-A2	2	MG	Homeo	Homeo_PICALM
M61680-2-TCCACCAGTCACCGAC-1	M61680	M	NPSAD-119-A2	2	MG	ADAM	ADAM_GPNMB
M61680-2-TGAATGCCAGCTTTGA-1	M61680	M	NPSAD-119-A2	2	MG	Adapt	Adapt_HIST
M61680-2-TGAGGAGGTTTGGAAA-1	M61680	M	NPSAD-119-A2	2	MG	Adapt	Adapt_HIST
M61680-2-TGGGTTAAGCGATTCT-1	M61680	M	NPSAD-119-A2	2	MG	Adapt	Adapt_HIST
M61680-2-TGTCAGAAGTATCCTG-1	M61680	M	NPSAD-119-A2	2	PVM	PVM	PVM_CD163
M61680-2-TGTGATGTCCTATTTG-1	M61680	M	NPSAD-119-A2	2	MG	Adapt	Adapt_HIST
M61680-2-TTCAATCTCGTGTCAA-1	M61680	M	NPSAD-119-A2	2	MG	Adapt	Adapt_HIST
M61680-2-TTCCTCTAGAGCAGTC-1	M61680	M	NPSAD-119-A2	2	PVM	PVM	PVM_CD163
M61680-2-TTCCTCTGTCTCAGGC-1	M61680	M	NPSAD-119-A2	2	PVM	PVM	PVM_CD163
M61680-2-TTCTAGTGTTCTCCAC-1	M61680	M	NPSAD-119-A2	2	MG	Adapt	Adapt_HIST
M61680-2-TTGCATTTCAGTGATC-1	M61680	M	NPSAD-119-A2	2	MG	ADAM	ADAM_GPNMB
M61680-2-TTTGGTTCACTTGGCG-1	M61680	M	NPSAD-119-A2	2	MG	Homeo	Homeo_FRMD4A
M61680-2-TTTGGTTGTCTAGTGT-1	M61680	M	NPSAD-119-A2	2	MG	Adapt	Adapt_HIST
M61862-1-AAAGAACGTACGTAGG-0	M61862	M	NPSAD-20201113-A1	1	MG	Adapt	Adapt_AIF1
M61862-1-AAAGGGCCAAATGAGT-0	M61862	M	NPSAD-20201113-A1	1	MG	Adapt	Adapt_HIF1A
M61862-1-AAAGGTAAGTAGAATC-0	M61862	M	NPSAD-20201113-A1	1	PVM	PVM	PVM_CD163
M61862-1-AACGAAATCCACAGCG-0	M61862	M	NPSAD-20201113-A1	1	MG	ADAM	ADAM_GPNMB
M61862-1-AACTTCTGTATCGTAC-0	M61862	M	NPSAD-20201113-A1	1	MG	Adapt	Adapt_HIF1A
M61862-1-AAGAACACATAGGAGC-0	M61862	M	NPSAD-20201113-A1	1	PVM	PVM	PVM_CD163
M61862-1-AAGACTCTCGCCATAA-0	M61862	M	NPSAD-20201113-A1	1	MG	Homeo	Homeo_PICALM
M61862-1-AAGATAGAGTGTCATC-0	M61862	M	NPSAD-20201113-A1	1	PVM	PVM	PVM_CD163
M61862-1-AAGCATCAGGGCAGTT-0	M61862	M	NPSAD-20201113-A1	1	MG	Homeo	Homeo_FRMD4A
M61862-1-AAGTACCTCAGTCCGG-0	M61862	M	NPSAD-20201113-A1	1	MG	Homeo	Homeo_FRMD4A
M61862-1-AAGTCGTCACGAAAGC-0	M61862	M	NPSAD-20201113-A1	1	PVM	PVM	PVM_CD163
M61862-1-AAGTTCGCAGAGTCAG-0	M61862	M	NPSAD-20201113-A1	1	MG	ADAM	ADAM_GPNMB
M61862-1-AATAGAGCAAAGGGCT-0	M61862	M	NPSAD-20201113-A1	1	MG	Adapt	Adapt_HIST
M61862-1-AATAGAGCAATAGAGT-0	M61862	M	NPSAD-20201113-A1	1	PVM	PVM	PVM_CD163
M61862-1-AATAGAGGTGCTCCGA-0	M61862	M	NPSAD-20201113-A1	1	MG	Homeo	Homeo_PICALM
M61862-1-AATGCCAGTCGAGTGA-0	M61862	M	NPSAD-20201113-A1	1	PVM	PVM	PVM_CD163
M61862-1-AATGCCATCGGAGTAG-0	M61862	M	NPSAD-20201113-A1	1	MG	Homeo	Homeo_PICALM
M61862-1-ACCAACAGTGAACTAA-0	M61862	M	NPSAD-20201113-A1	1	MG	Homeo	Homeo_PICALM
M61862-1-ACCCTTGGTGGAAGTC-0	M61862	M	NPSAD-20201113-A1	1	MG	Adapt	Adapt_HIF1A
M61862-1-ACGTTCCTCGTAGTCA-0	M61862	M	NPSAD-20201113-A1	1	MG	Homeo	Homeo_PICALM
M61862-1-ACTATGGCAACGTTAC-0	M61862	M	NPSAD-20201113-A1	1	PVM	PVM	PVM_CD163
M61862-1-ACTGTGAAGTACCCTA-0	M61862	M	NPSAD-20201113-A1	1	MG	Homeo	Homeo_PICALM
M61862-1-AGACCCGAGGGACACT-0	M61862	M	NPSAD-20201113-A1	1	PVM	PVM	PVM_CD163
M61862-1-AGACTCAAGAGCAAGA-0	M61862	M	NPSAD-20201113-A1	1	PVM	PVM	PVM_CD163
M61862-1-AGAGAGCAGGATGCGT-0	M61862	M	NPSAD-20201113-A1	1	MG	Homeo	Homeo_FRMD4A
M61862-1-AGCATCAAGTACTGGG-0	M61862	M	NPSAD-20201113-A1	1	MG	Adapt	Adapt_HIST
M61862-1-AGCCAGCGTCAGGTAG-0	M61862	M	NPSAD-20201113-A1	1	MG	Adapt	Adapt_TMEM163
M61862-1-AGCCAGCTCCACGTCT-0	M61862	M	NPSAD-20201113-A1	1	MG	Homeo	Homeo_PICALM
M61862-1-AGGAAATTCGTTCGCT-0	M61862	M	NPSAD-20201113-A1	1	MG	Homeo	Homeo_FRMD4A
M61862-1-AGGAATACATTAAAGG-0	M61862	M	NPSAD-20201113-A1	1	MG	Homeo	Homeo_PICALM
M61862-1-AGGAATAGTGGCCACT-0	M61862	M	NPSAD-20201113-A1	1	PVM	PVM	PVM_CD163
M61862-1-AGGGTGATCCCGATCT-0	M61862	M	NPSAD-20201113-A1	1	PVM	PVM	PVM_CD163
M61862-1-AGGTAGGGTTCTATCT-0	M61862	M	NPSAD-20201113-A1	1	MG	Adapt	Adapt_HIST
M61862-1-AGGTCATAGTTCACTG-0	M61862	M	NPSAD-20201113-A1	1	MG	Adapt	Adapt_HIF1A
M61862-1-AGGTCATCAGAACATA-0	M61862	M	NPSAD-20201113-A1	1	MG	Homeo	Homeo_PICALM
M61862-1-AGGTTACGTTAGCGGA-0	M61862	M	NPSAD-20201113-A1	1	MG	Adapt	Adapt_HIF1A
M61862-1-AGTAACCCAGGGATAC-0	M61862	M	NPSAD-20201113-A1	1	MG	Adapt	Adapt_HIF1A
M61862-1-AGTACTGAGCAGCCTC-0	M61862	M	NPSAD-20201113-A1	1	MG	Adapt	Adapt_HIF1A
M61862-1-AGTAGCTAGTTGTAGA-0	M61862	M	NPSAD-20201113-A1	1	MG	Adapt	Adapt_HIF1A
M61862-1-AGTGATCCACGCGCTA-0	M61862	M	NPSAD-20201113-A1	1	MG	ADAM	ADAM_GPNMB
M61862-1-ATACTTCCAGAAATTG-0	M61862	M	NPSAD-20201113-A1	1	MG	Adapt	Adapt_HIF1A
M61862-1-ATCACGAAGACTCTTG-0	M61862	M	NPSAD-20201113-A1	1	PVM	PVM	PVM_CD163
M61862-1-ATCACGACACCCTAAA-0	M61862	M	NPSAD-20201113-A1	1	PVM	PVM	PVM_CD163
M61862-1-ATCAGGTAGCCTCAGC-0	M61862	M	NPSAD-20201113-A1	1	MG	ADAM	ADAM_GPNMB
M61862-1-ATCCGTCGTCCGTACG-0	M61862	M	NPSAD-20201113-A1	1	PVM	PVM	PVM_CD163
M61862-1-ATCGATGTCCCAATAG-0	M61862	M	NPSAD-20201113-A1	1	PVM	PVM	PVM_CD163
M61862-1-ATCGTAGGTACGATTC-0	M61862	M	NPSAD-20201113-A1	1	PVM	PVM	PVM_CD163
M61862-1-ATCGTGACACTAGGCC-0	M61862	M	NPSAD-20201113-A1	1	MG	Homeo	Homeo_PICALM
M61862-1-ATGACCAAGCATCAGG-0	M61862	M	NPSAD-20201113-A1	1	PVM	PVM	PVM_CD163
M61862-1-ATGGGAGTCCGTACGG-0	M61862	M	NPSAD-20201113-A1	1	MG	Adapt	Adapt_HIF1A
M61862-1-ATTCCCGGTGAGATCG-0	M61862	M	NPSAD-20201113-A1	1	MG	Homeo	Homeo_PICALM
M61862-1-CAAAGAATCAAGTTGC-0	M61862	M	NPSAD-20201113-A1	1	MG	Homeo	Homeo_FRMD4A
M61862-1-CAACAACAGAGCCCAA-0	M61862	M	NPSAD-20201113-A1	1	MG	Homeo	Homeo_PICALM
M61862-1-CAACAACCAAACCATC-0	M61862	M	NPSAD-20201113-A1	1	PVM	PVM	PVM_CD163
M61862-1-CAACAGTAGAGCAGAA-0	M61862	M	NPSAD-20201113-A1	1	PVM	PVM	PVM_CD163
M61862-1-CAAGACTAGGTTCTAC-0	M61862	M	NPSAD-20201113-A1	1	PVM	PVM	PVM_CD163
M61862-1-CAAGACTTCACGTCCT-0	M61862	M	NPSAD-20201113-A1	1	MG	Homeo	Homeo_PICALM
M61862-1-CAATACGGTAAGGTCG-0	M61862	M	NPSAD-20201113-A1	1	PVM	PVM	PVM_CD163
M61862-1-CAATTTCTCGTTGCCT-0	M61862	M	NPSAD-20201113-A1	1	PVM	PVM	PVM_CD163
M61862-1-CACAGGCGTCTATGAC-0	M61862	M	NPSAD-20201113-A1	1	PVM	PVM	PVM_CD163
M61862-1-CACCGTTTCTCTGCCA-0	M61862	M	NPSAD-20201113-A1	1	MG	Homeo	Homeo_PICALM
M61862-1-CACTGGGAGAACCGCA-0	M61862	M	NPSAD-20201113-A1	1	PVM	PVM	PVM_CD163
M61862-1-CAGCCAGAGGCAGGGA-0	M61862	M	NPSAD-20201113-A1	1	PVM	PVM	PVM_CD163
M61862-1-CAGCCAGGTTCTGACA-0	M61862	M	NPSAD-20201113-A1	1	PVM	PVM	PVM_CD163
M61862-1-CAGCCAGTCTGAATGC-0	M61862	M	NPSAD-20201113-A1	1	MG	Homeo	Homeo_PICALM
M61862-1-CAGTGCGAGTGCCCGT-0	M61862	M	NPSAD-20201113-A1	1	MG	Homeo	Homeo_PICALM
M61862-1-CAGTTAGTCCATCTCG-0	M61862	M	NPSAD-20201113-A1	1	MG	Adapt	Adapt_HIF1A
M61862-1-CATACAGGTGCTAGCC-0	M61862	M	NPSAD-20201113-A1	1	MG	Homeo	Homeo_PICALM
M61862-1-CATCCCATCACCTTGC-0	M61862	M	NPSAD-20201113-A1	1	MG	Homeo	Homeo_FRMD4A
M61862-1-CATCGCTAGTGCACTT-0	M61862	M	NPSAD-20201113-A1	1	MG	Homeo	Homeo_PICALM
M61862-1-CATCGGGGTATTCTCT-0	M61862	M	NPSAD-20201113-A1	1	MG	ADAM	ADAM_GPNMB
M61862-1-CATGCTCTCGAGAGAC-0	M61862	M	NPSAD-20201113-A1	1	PVM	PVM	PVM_CD163
M61862-1-CATGGATTCTGTCTCG-0	M61862	M	NPSAD-20201113-A1	1	PVM	PVM	PVM_CD163
M61862-1-CATTCCGGTTACGGAG-0	M61862	M	NPSAD-20201113-A1	1	MG	Homeo	Homeo_FRMD4A
M61862-1-CATTGTTTCAGCGTCG-0	M61862	M	NPSAD-20201113-A1	1	MG	Adapt	Adapt_HIF1A
M61862-1-CATTTCAGTTGCTTGA-0	M61862	M	NPSAD-20201113-A1	1	MG	Adapt	Adapt_HIST
M61862-1-CCAATGACACGGATCC-0	M61862	M	NPSAD-20201113-A1	1	MG	Homeo	Homeo_PICALM
M61862-1-CCACAAATCTCTTCAA-0	M61862	M	NPSAD-20201113-A1	1	MG	Adapt	Adapt_HSPA1A
M61862-1-CCACGAGTCTAATTCC-0	M61862	M	NPSAD-20201113-A1	1	MG	Homeo	Homeo_PICALM
M61862-1-CCCGGAAAGTATCCTG-0	M61862	M	NPSAD-20201113-A1	1	MG	Homeo	Homeo_PICALM
M61862-1-CCCTTAGTCCTACTGC-0	M61862	M	NPSAD-20201113-A1	1	PVM	PVM	PVM_CD163
M61862-1-CCGAACGCACGCGCAT-0	M61862	M	NPSAD-20201113-A1	1	MG	Homeo	Homeo_FRMD4A
M61862-1-CCGATCTAGTCACTAC-0	M61862	M	NPSAD-20201113-A1	1	PVM	PVM	PVM_CD163
M61862-1-CCGCAAGGTAAGACCG-0	M61862	M	NPSAD-20201113-A1	1	MG	Homeo	Homeo_PICALM
M61862-1-CCGGTAGCACCACATA-0	M61862	M	NPSAD-20201113-A1	1	MG	Adapt	Adapt_HIF1A
M61862-1-CCGGTAGTCAATGCAC-0	M61862	M	NPSAD-20201113-A1	1	MG	Homeo	Homeo_PICALM
M61862-1-CCGGTGAAGGCAGGGA-0	M61862	M	NPSAD-20201113-A1	1	PVM	PVM	PVM_CD163
M61862-1-CCGTTCAAGCGTTGTT-0	M61862	M	NPSAD-20201113-A1	1	PVM	PVM	PVM_CD163
M61862-1-CCTCCTCTCACTACGA-0	M61862	M	NPSAD-20201113-A1	1	PVM	PVM	PVM_CD163
M61862-1-CCTTCAGCAGCATACT-0	M61862	M	NPSAD-20201113-A1	1	MG	Homeo	Homeo_PICALM
M61862-1-CCTTCAGCATGTACGT-0	M61862	M	NPSAD-20201113-A1	1	MG	Adapt	Adapt_HIST
M61862-1-CCTTGTGTCTACCCAC-0	M61862	M	NPSAD-20201113-A1	1	MG	Homeo	Homeo_PICALM
M61862-1-CGACAGCTCACTACGA-0	M61862	M	NPSAD-20201113-A1	1	MG	Adapt	Adapt_HIST
M61862-1-CGAGGCTTCTATACGG-0	M61862	M	NPSAD-20201113-A1	1	MG	Homeo	Homeo_PICALM
M61862-1-CGAGTTAAGTTGGAGC-0	M61862	M	NPSAD-20201113-A1	1	MG	Homeo	Homeo_PICALM
M61862-1-CGATGGCGTTGCTTGA-0	M61862	M	NPSAD-20201113-A1	1	PVM	PVM	PVM_CD163
M61862-1-CGGAATTGTCACGACC-0	M61862	M	NPSAD-20201113-A1	1	MG	Homeo	Homeo_FRMD4A
M61862-1-CTAACCCTCTGACGCG-0	M61862	M	NPSAD-20201113-A1	1	PVM	PVM	PVM_CD163
M61862-1-CTATCCGAGGGTCTTT-0	M61862	M	NPSAD-20201113-A1	1	MG	Homeo	Homeo_PICALM
M61862-1-CTCAAGAAGCAGCACA-0	M61862	M	NPSAD-20201113-A1	1	PVM	PVM	PVM_CD163
M61862-1-CTCAAGACAGCGGATA-0	M61862	M	NPSAD-20201113-A1	1	MG	Adapt	Adapt_AIF1
M61862-1-CTCAAGATCGTTGTAG-0	M61862	M	NPSAD-20201113-A1	1	PVM	PVM	PVM_CD163
M61862-1-CTCATTAGTGGATTTC-0	M61862	M	NPSAD-20201113-A1	1	PVM	PVM	PVM_CD163
M61862-1-CTCCCTCCATGGAAGC-0	M61862	M	NPSAD-20201113-A1	1	MG	Homeo	Homeo_FRMD4A
M61862-1-CTCCTCCAGAGGGTGG-0	M61862	M	NPSAD-20201113-A1	1	MG	Homeo	Homeo_PICALM
M61862-1-CTCTCAGGTGGTTTAC-0	M61862	M	NPSAD-20201113-A1	1	MG	Homeo	Homeo_FRMD4A
M61862-1-CTGCAGGAGGGCAGGA-0	M61862	M	NPSAD-20201113-A1	1	MG	Homeo	Homeo_PICALM
M61862-1-CTGGTCTCAACTTCTT-0	M61862	M	NPSAD-20201113-A1	1	MG	Adapt	Adapt_HIST
M61862-1-CTGTAGACAGTCAACT-0	M61862	M	NPSAD-20201113-A1	1	MG	Adapt	Adapt_HIF1A
M61862-1-CTTACCGTCCTGTTGC-0	M61862	M	NPSAD-20201113-A1	1	MG	Homeo	Homeo_FRMD4A
M61862-1-CTTCAATGTAGAGCTG-0	M61862	M	NPSAD-20201113-A1	1	PVM	PVM	PVM_CD163
M61862-1-GAAGAATGTTGCAAGG-0	M61862	M	NPSAD-20201113-A1	1	MG	Homeo	Homeo_FRMD4A
M61862-1-GAAGTAATCAGGAAAT-0	M61862	M	NPSAD-20201113-A1	1	PVM	PVM	PVM_CD163
M61862-1-GAATCGTAGGCTTCCG-0	M61862	M	NPSAD-20201113-A1	1	MG	Homeo	Homeo_PICALM
M61862-1-GACAGCCCACGGCGTT-0	M61862	M	NPSAD-20201113-A1	1	MG	Homeo	Homeo_PICALM
M61862-1-GACAGCCTCTCACTCG-0	M61862	M	NPSAD-20201113-A1	1	PVM	PVM	PVM_CD163
M61862-1-GACCAATGTCATACCA-0	M61862	M	NPSAD-20201113-A1	1	PVM	PVM	PVM_CD163
M61862-1-GACCTTCAGGATGGCT-0	M61862	M	NPSAD-20201113-A1	1	PVM	PVM	PVM_CD163
M61862-1-GACGTTAGTCTGTCCT-0	M61862	M	NPSAD-20201113-A1	1	MG	Homeo	Homeo_FRMD4A
M61862-1-GACTGATGTAACATAG-0	M61862	M	NPSAD-20201113-A1	1	MG	Adapt	Adapt_HIST
M61862-1-GAGACCCCAATGCTCA-0	M61862	M	NPSAD-20201113-A1	1	MG	Homeo	Homeo_PICALM
M61862-1-GAGACCCGTTTGGAGG-0	M61862	M	NPSAD-20201113-A1	1	MG	Homeo	Homeo_PICALM
M61862-1-GAGACTTCAACTTGGT-0	M61862	M	NPSAD-20201113-A1	1	MG	Adapt	Adapt_HIST
M61862-1-GAGGCCTAGGTAAAGG-0	M61862	M	NPSAD-20201113-A1	1	MG	Homeo	Homeo_FRMD4A
M61862-1-GAGTTTGGTTTACGAC-0	M61862	M	NPSAD-20201113-A1	1	MG	Adapt	Adapt_HSPA1A
M61862-1-GATAGCTTCCCGTTCA-0	M61862	M	NPSAD-20201113-A1	1	MG	Homeo	Homeo_PICALM
M61862-1-GATAGCTTCCTTGACC-0	M61862	M	NPSAD-20201113-A1	1	PVM	PVM	PVM_CD163
M61862-1-GATGAGGTCTTCCCGA-0	M61862	M	NPSAD-20201113-A1	1	MG	Homeo	Homeo_PICALM
M61862-1-GCAACCGGTGGGCTCT-0	M61862	M	NPSAD-20201113-A1	1	PVM	PVM	PVM_CD163
M61862-1-GCACGGTCACGTTGGC-0	M61862	M	NPSAD-20201113-A1	1	MG	Homeo	Homeo_PICALM
M61862-1-GCAGTTAGTACCAGAG-0	M61862	M	NPSAD-20201113-A1	1	MG	Homeo	Homeo_PICALM
M61862-1-GCATTAGGTGGCTCTG-0	M61862	M	NPSAD-20201113-A1	1	MG	Adapt	Adapt_HIF1A
M61862-1-GCCAACGCATTAGGAA-0	M61862	M	NPSAD-20201113-A1	1	MG	Adapt	Adapt_HIF1A
M61862-1-GCCATTCAGCTTTCTT-0	M61862	M	NPSAD-20201113-A1	1	PVM	PVM	PVM_CD163
M61862-1-GCCTGTTAGGATTTGA-0	M61862	M	NPSAD-20201113-A1	1	MG	Homeo	Homeo_PICALM
M61862-1-GCGTGCATCGAAGCCC-0	M61862	M	NPSAD-20201113-A1	1	MG	Homeo	Homeo_FRMD4A
M61862-1-GCTTGGGCAGAGAATT-0	M61862	M	NPSAD-20201113-A1	1	MG	Homeo	Homeo_PICALM
M61862-1-GGAATCTGTCACTAGT-0	M61862	M	NPSAD-20201113-A1	1	PVM	PVM	PVM_CD163
M61862-1-GGAGAACAGATCGACG-0	M61862	M	NPSAD-20201113-A1	1	MG	Homeo	Homeo_PICALM
M61862-1-GGAGAACTCCCAACTC-0	M61862	M	NPSAD-20201113-A1	1	MG	Adapt	Adapt_HIF1A
M61862-1-GGCTTTCCACATGACT-0	M61862	M	NPSAD-20201113-A1	1	MG	Homeo	Homeo_PICALM
M61862-1-GGGCCATCACTACCCT-0	M61862	M	NPSAD-20201113-A1	1	PVM	PVM	PVM_CD163
M61862-1-GGTAATCTCTAGGCAT-0	M61862	M	NPSAD-20201113-A1	1	MG	Adapt	Adapt_HIF1A
M61862-1-GGTCTGGGTATGCGGA-0	M61862	M	NPSAD-20201113-A1	1	MG	Adapt	Adapt_HIF1A
M61862-1-GGTGAAGGTGGCCACT-0	M61862	M	NPSAD-20201113-A1	1	MG	Homeo	Homeo_PICALM
M61862-1-GTAACACTCAAGCCTA-0	M61862	M	NPSAD-20201113-A1	1	MG	Homeo	Homeo_PICALM
M61862-1-GTAGGTTGTACTGACT-0	M61862	M	NPSAD-20201113-A1	1	MG	Homeo	Homeo_FRMD4A
M61862-1-GTCTTTAGTAGTAAGT-0	M61862	M	NPSAD-20201113-A1	1	PVM	PVM	PVM_CD163
M61862-1-GTGCACGAGATGGTAT-0	M61862	M	NPSAD-20201113-A1	1	MG	Homeo	Homeo_FRMD4A
M61862-1-GTGCTTCCAGAGTCAG-0	M61862	M	NPSAD-20201113-A1	1	MG	Homeo	Homeo_PICALM
M61862-1-GTGGAAGAGTCCTGCG-0	M61862	M	NPSAD-20201113-A1	1	MG	Homeo	Homeo_FRMD4A
M61862-1-GTGGAGAAGTCCGCCA-0	M61862	M	NPSAD-20201113-A1	1	MG	Homeo	Homeo_PICALM
M61862-1-GTGGGAAGTAGACACG-0	M61862	M	NPSAD-20201113-A1	1	MG	Homeo	Homeo_FRMD4A
M61862-1-GTGTGGCGTGACTCGC-0	M61862	M	NPSAD-20201113-A1	1	MG	Homeo	Homeo_PICALM
M61862-1-GTTCATTTCACCGCTT-0	M61862	M	NPSAD-20201113-A1	1	PVM	PVM	PVM_CD163
M61862-1-GTTCCGTAGGAAACGA-0	M61862	M	NPSAD-20201113-A1	1	MG	Homeo	Homeo_PICALM
M61862-1-GTTCCGTCAACTGGTT-0	M61862	M	NPSAD-20201113-A1	1	PVM	PVM	PVM_CD163
M61862-1-GTTTACTAGGACGCTA-0	M61862	M	NPSAD-20201113-A1	1	MG	Adapt	Adapt_HIST
M61862-1-TAACTTCCAACGATCT-0	M61862	M	NPSAD-20201113-A1	1	PVM	PVM	PVM_CD163
M61862-1-TAAGCCAGTTCTTCAT-0	M61862	M	NPSAD-20201113-A1	1	MG	Homeo	Homeo_PICALM
M61862-1-TACCGAACAAATACGA-0	M61862	M	NPSAD-20201113-A1	1	MG	Homeo	Homeo_PICALM
M61862-1-TACCGGGTCAATGTCG-0	M61862	M	NPSAD-20201113-A1	1	MG	Homeo	Homeo_FRMD4A
M61862-1-TACGGTATCACCTACC-0	M61862	M	NPSAD-20201113-A1	1	PVM	PVM	PVM_CD163
M61862-1-TACTGCCCAGGTTTAC-0	M61862	M	NPSAD-20201113-A1	1	MG	Homeo	Homeo_PICALM
M61862-1-TAGAGTCGTAGTGGCA-0	M61862	M	NPSAD-20201113-A1	1	MG	ADAM	ADAM_GPNMB
M61862-1-TAGAGTCGTATCCTCC-0	M61862	M	NPSAD-20201113-A1	1	MG	Homeo	Homeo_PICALM
M61862-1-TAGAGTCGTCGCGGTT-0	M61862	M	NPSAD-20201113-A1	1	MG	Homeo	Homeo_PICALM
M61862-1-TATTGCTGTGAATAAC-0	M61862	M	NPSAD-20201113-A1	1	PVM	PVM	PVM_CD163
M61862-1-TATTTCGCATCCAACA-0	M61862	M	NPSAD-20201113-A1	1	PVM	PVM	PVM_CD163
M61862-1-TCAAGACCACAGTGAG-0	M61862	M	NPSAD-20201113-A1	1	MG	Adapt	Adapt_HIF1A
M61862-1-TCACAAGGTGTATTCG-0	M61862	M	NPSAD-20201113-A1	1	MG	Adapt	Adapt_HIF1A
M61862-1-TCACGGGCAGCTCCTT-0	M61862	M	NPSAD-20201113-A1	1	PVM	PVM	PVM_CD163
M61862-1-TCAGCAAAGCACGATG-0	M61862	M	NPSAD-20201113-A1	1	MG	Homeo	Homeo_PICALM
M61862-1-TCAGGTATCACCTCGT-0	M61862	M	NPSAD-20201113-A1	1	MG	Homeo	Homeo_PICALM
M61862-1-TCAGTCCAGAGCCTGA-0	M61862	M	NPSAD-20201113-A1	1	MG	Homeo	Homeo_PICALM
M61862-1-TCATCATAGACCGCCT-0	M61862	M	NPSAD-20201113-A1	1	MG	Homeo	Homeo_FRMD4A
M61862-1-TCATCCGGTCGTTATG-0	M61862	M	NPSAD-20201113-A1	1	PVM	PVM	PVM_CD163
M61862-1-TCATGGAGTTTCACAG-0	M61862	M	NPSAD-20201113-A1	1	MG	Adapt	Adapt_HIF1A
M61862-1-TCATTTGAGCTGTACT-0	M61862	M	NPSAD-20201113-A1	1	MG	Homeo	Homeo_PICALM
M61862-1-TCCACGTAGGGCTTCC-0	M61862	M	NPSAD-20201113-A1	1	PVM	PVM	PVM_CD163
M61862-1-TCCATGCAGGCCTTGC-0	M61862	M	NPSAD-20201113-A1	1	MG	Homeo	Homeo_FRMD4A
M61862-1-TCCCAGTCAATGTGGG-0	M61862	M	NPSAD-20201113-A1	1	PVM	PVM	PVM_CD163
M61862-1-TCCTAATGTCCCTGAG-0	M61862	M	NPSAD-20201113-A1	1	PVM	PVM	PVM_CD163
M61862-1-TCGAAGTTCTTTGCTA-0	M61862	M	NPSAD-20201113-A1	1	PVM	PVM	PVM_CD163
M61862-1-TCGTAGAAGCAAGTGC-0	M61862	M	NPSAD-20201113-A1	1	PVM	PVM	PVM_CD163
M61862-1-TCGTAGAAGGTCCTGC-0	M61862	M	NPSAD-20201113-A1	1	MG	Homeo	Homeo_PICALM
M61862-1-TCTCAGCAGAGCCGTA-0	M61862	M	NPSAD-20201113-A1	1	MG	Homeo	Homeo_PICALM
M61862-1-TCTGGCTCATGCGTGC-0	M61862	M	NPSAD-20201113-A1	1	MG	Homeo	Homeo_PICALM
M61862-1-TCTGTCGAGCAGGTCA-0	M61862	M	NPSAD-20201113-A1	1	PVM	PVM	PVM_CD163
M61862-1-TCTGTCGGTATGACAA-0	M61862	M	NPSAD-20201113-A1	1	MG	Homeo	Homeo_PICALM
M61862-1-TGAATCGGTTTGAAAG-0	M61862	M	NPSAD-20201113-A1	1	MG	Homeo	Homeo_PICALM
M61862-1-TGAATGCTCATCTATC-0	M61862	M	NPSAD-20201113-A1	1	PVM	PVM	PVM_CD163
M61862-1-TGACGCGCATGACGGA-0	M61862	M	NPSAD-20201113-A1	1	MG	Adapt	Adapt_HIF1A
M61862-1-TGACTCCCAGTTACCA-0	M61862	M	NPSAD-20201113-A1	1	MG	Homeo	Homeo_FRMD4A
M61862-1-TGACTCCTCAAGTCTG-0	M61862	M	NPSAD-20201113-A1	1	MG	Homeo	Homeo_FRMD4A
M61862-1-TGAGACTGTGCGAGTA-0	M61862	M	NPSAD-20201113-A1	1	MG	Adapt	Adapt_HIST
M61862-1-TGAGGAGTCTGCTGAA-0	M61862	M	NPSAD-20201113-A1	1	MG	Homeo	Homeo_PICALM
M61862-1-TGATCAGCACCGTGGT-0	M61862	M	NPSAD-20201113-A1	1	MG	Homeo	Homeo_PICALM
M61862-1-TGATCAGGTGTAGGAC-0	M61862	M	NPSAD-20201113-A1	1	MG	Adapt	Adapt_HIST
M61862-1-TGATCTTTCTCGTGAA-0	M61862	M	NPSAD-20201113-A1	1	MG	Adapt	Adapt_HIF1A
M61862-1-TGCGGGTAGTGCACCC-0	M61862	M	NPSAD-20201113-A1	1	PVM	PVM	PVM_CD163
M61862-1-TGCGGGTGTCACGTGC-0	M61862	M	NPSAD-20201113-A1	1	MG	Homeo	Homeo_PICALM
M61862-1-TGCTCCATCGAGTCTA-0	M61862	M	NPSAD-20201113-A1	1	MG	Homeo	Homeo_PICALM
M61862-1-TGGCGTGGTTACCCAA-0	M61862	M	NPSAD-20201113-A1	1	MG	Adapt	Adapt_HIF1A
M61862-1-TGTAACGAGTTGCCCG-0	M61862	M	NPSAD-20201113-A1	1	PVM	PVM	PVM_CD163
M61862-1-TGTCCACTCCATTTCA-0	M61862	M	NPSAD-20201113-A1	1	MG	Homeo	Homeo_PICALM
M61862-1-TGTCCTGTCGTAGTCA-0	M61862	M	NPSAD-20201113-A1	1	PVM	PVM	PVM_CD163
M61862-1-TGTGATGGTCTTACAG-0	M61862	M	NPSAD-20201113-A1	1	MG	Homeo	Homeo_PICALM
M61862-1-TGTGTGATCGAGTGGA-0	M61862	M	NPSAD-20201113-A1	1	MG	Adapt	Adapt_HIF1A
M61862-1-TTACCATCATCGTCCT-0	M61862	M	NPSAD-20201113-A1	1	MG	Homeo	Homeo_FRMD4A
M61862-1-TTACGTTAGGTGCCTC-0	M61862	M	NPSAD-20201113-A1	1	MG	Homeo	Homeo_PICALM
M61862-1-TTCACCGCATGATAGA-0	M61862	M	NPSAD-20201113-A1	1	MG	Homeo	Homeo_PICALM
M61862-1-TTCACGCCAGTCTTCC-0	M61862	M	NPSAD-20201113-A1	1	MG	Homeo	Homeo_PICALM
M61862-1-TTCCACGAGGTGATCG-0	M61862	M	NPSAD-20201113-A1	1	PVM	PVM	PVM_CD163
M61862-1-TTCGATTGTGGCATCC-0	M61862	M	NPSAD-20201113-A1	1	MG	Homeo	Homeo_FRMD4A
M61862-1-TTGAACGAGGTTCCGC-0	M61862	M	NPSAD-20201113-A1	1	MG	Homeo	Homeo_PICALM
M61862-1-TTGAGTGAGCCTTCTC-0	M61862	M	NPSAD-20201113-A1	1	PVM	PVM	PVM_CD163
M61862-1-TTGCCTGTCTATCCAT-0	M61862	M	NPSAD-20201113-A1	1	MG	Homeo	Homeo_PICALM
M61862-1-TTGTGGACAAGTTGGG-0	M61862	M	NPSAD-20201113-A1	1	MG	Adapt	Adapt_HIF1A
M61862-1-TTGTGGACAGTCTGGC-0	M61862	M	NPSAD-20201113-A1	1	MG	Homeo	Homeo_PICALM
M61862-1-TTGTGTTAGTGGAATT-0	M61862	M	NPSAD-20201113-A1	1	PVM	PVM	PVM_CD163
M61862-1-TTGTGTTGTGAACTAA-0	M61862	M	NPSAD-20201113-A1	1	PVM	PVM	PVM_CD163
M61862-1-TTTACCACAGAGATTA-0	M61862	M	NPSAD-20201113-A1	1	MG	Homeo	Homeo_PICALM
M61862-1-TTTGGAGTCAATGCAC-0	M61862	M	NPSAD-20201113-A1	1	MG	Homeo	Homeo_PICALM
M61862-2-AAACGAAGTTTCTATC-1	M61862	M	NPSAD-20201113-A2	2	MG	Homeo	Homeo_PICALM
M61862-2-AAACGCTTCGCAAGAG-1	M61862	M	NPSAD-20201113-A2	2	MG	Adapt	Adapt_HIF1A
M61862-2-AAAGAACTCCTGCTAC-1	M61862	M	NPSAD-20201113-A2	2	MG	Homeo	Homeo_PICALM
M61862-2-AAAGGTAAGCTTTCCC-1	M61862	M	NPSAD-20201113-A2	2	MG	Homeo	Homeo_PICALM
M61862-2-AAAGGTATCTAAGCCA-1	M61862	M	NPSAD-20201113-A2	2	PVM	PVM	PVM_CD163
M61862-2-AAATGGAAGTTGCATC-1	M61862	M	NPSAD-20201113-A2	2	MG	Homeo	Homeo_PICALM
M61862-2-AACAACCAGAACTCCT-1	M61862	M	NPSAD-20201113-A2	2	MG	Homeo	Homeo_PICALM
M61862-2-AACACACCAGTCTGGC-1	M61862	M	NPSAD-20201113-A2	2	MG	Homeo	Homeo_PICALM
M61862-2-AACCAACGTGGAACAC-1	M61862	M	NPSAD-20201113-A2	2	PVM	PVM	PVM_CD163
M61862-2-AACCCAAAGCTAATCC-1	M61862	M	NPSAD-20201113-A2	2	PVM	PVM	PVM_CD163
M61862-2-AAGACAACATGCAGCC-1	M61862	M	NPSAD-20201113-A2	2	MG	Homeo	Homeo_PICALM
M61862-2-AAGCCATCAATGGCCC-1	M61862	M	NPSAD-20201113-A2	2	MG	Homeo	Homeo_PICALM
M61862-2-AAGCGTTAGACTTCAC-1	M61862	M	NPSAD-20201113-A2	2	PVM	PVM	PVM_CD163
M61862-2-AAGTACCTCAGGGATG-1	M61862	M	NPSAD-20201113-A2	2	MG	Homeo	Homeo_PICALM
M61862-2-AAGTGAATCTGGTTGA-1	M61862	M	NPSAD-20201113-A2	2	MG	Homeo	Homeo_PICALM
M61862-2-AATAGAGCACTGTCGG-1	M61862	M	NPSAD-20201113-A2	2	MG	exAM	exAM_ERN1
M61862-2-AATCACGAGAACAGGA-1	M61862	M	NPSAD-20201113-A2	2	MG	Adapt	Adapt_HIF1A
M61862-2-AATCGTGAGCGACTTT-1	M61862	M	NPSAD-20201113-A2	2	MG	Homeo	Homeo_FRMD4A
M61862-2-AATGAAGAGGGTATAT-1	M61862	M	NPSAD-20201113-A2	2	MG	Homeo	Homeo_PICALM
M61862-2-AATGCCAAGGATACAT-1	M61862	M	NPSAD-20201113-A2	2	MG	Adapt	Adapt_HIF1A
M61862-2-ACACAGTCAGAGGGTT-1	M61862	M	NPSAD-20201113-A2	2	PVM	PVM	PVM_CD163
M61862-2-ACACGCGCAAAGGGCT-1	M61862	M	NPSAD-20201113-A2	2	MG	Homeo	Homeo_PICALM
M61862-2-ACACGCGTCCGCATAA-1	M61862	M	NPSAD-20201113-A2	2	PVM	PVM	PVM_CD163
M61862-2-ACAGCCGAGCGTGTTT-1	M61862	M	NPSAD-20201113-A2	2	MG	Homeo	Homeo_PICALM
M61862-2-ACAGCCGCAAGCCTGC-1	M61862	M	NPSAD-20201113-A2	2	MG	Adapt	Adapt_HIF1A
M61862-2-ACAGCCGGTCGTGGAA-1	M61862	M	NPSAD-20201113-A2	2	MG	Adapt	Adapt_HIF1A
M61862-2-ACATGCAAGCTCACTA-1	M61862	M	NPSAD-20201113-A2	2	MG	Homeo	Homeo_PICALM
M61862-2-ACCAACACAGGGATAC-1	M61862	M	NPSAD-20201113-A2	2	MG	Homeo	Homeo_FRMD4A
M61862-2-ACCCTCAGTCCGCAGT-1	M61862	M	NPSAD-20201113-A2	2	MG	Homeo	Homeo_PICALM
M61862-2-ACGATCATCCGTGGTG-1	M61862	M	NPSAD-20201113-A2	2	PVM	PVM	PVM_CD163
M61862-2-ACGGAAGGTACAATAG-1	M61862	M	NPSAD-20201113-A2	2	MG	Homeo	Homeo_PICALM
M61862-2-ACTACGAAGCGACTAG-1	M61862	M	NPSAD-20201113-A2	2	MG	Adapt	Adapt_HIF1A
M61862-2-ACTACGAGTGAGGAAA-1	M61862	M	NPSAD-20201113-A2	2	MG	Homeo	Homeo_PICALM
M61862-2-ACTGTCCGTCCAGGTC-1	M61862	M	NPSAD-20201113-A2	2	MG	Adapt	Adapt_HSPA1A
M61862-2-ACTTCGCAGCCTATCA-1	M61862	M	NPSAD-20201113-A2	2	PVM	PVM	PVM_CD163
M61862-2-AGAACAATCCGAGCTG-1	M61862	M	NPSAD-20201113-A2	2	PVM	PVM	PVM_CD163
M61862-2-AGACCATAGTTTGGCT-1	M61862	M	NPSAD-20201113-A2	2	PVM	PVM	PVM_CD163
M61862-2-AGACCCGAGGGCAATC-1	M61862	M	NPSAD-20201113-A2	2	PVM	PVM	PVM_CD163
M61862-2-AGCCAGCCAGATTAAG-1	M61862	M	NPSAD-20201113-A2	2	PVM	PVM	PVM_CD163
M61862-2-AGCCAGCTCAACCCGG-1	M61862	M	NPSAD-20201113-A2	2	PVM	PVM	PVM_CD163
M61862-2-AGCTTCCAGTAATACG-1	M61862	M	NPSAD-20201113-A2	2	MG	Homeo	Homeo_PICALM
M61862-2-AGCTTCCCAGTCAGCC-1	M61862	M	NPSAD-20201113-A2	2	MG	Homeo	Homeo_FRMD4A
M61862-2-AGGAATAAGGGTAGCT-1	M61862	M	NPSAD-20201113-A2	2	PVM	PVM	PVM_CD163
M61862-2-AGGAATATCGTTCGCT-1	M61862	M	NPSAD-20201113-A2	2	MG	Homeo	Homeo_FRMD4A
M61862-2-AGGATAACATATCTGG-1	M61862	M	NPSAD-20201113-A2	2	MG	Adapt	Adapt_HIF1A
M61862-2-AGGATCTTCTCGCTTG-1	M61862	M	NPSAD-20201113-A2	2	MG	Homeo	Homeo_FRMD4A
M61862-2-AGGCATTGTCATCAGT-1	M61862	M	NPSAD-20201113-A2	2	MG	Homeo	Homeo_PICALM
M61862-2-AGGTAGGAGGCGTTAG-1	M61862	M	NPSAD-20201113-A2	2	MG	Adapt	Adapt_TMEM163
M61862-2-AGTCAACGTATCGCAT-1	M61862	M	NPSAD-20201113-A2	2	MG	Adapt	Adapt_HIF1A
M61862-2-AGTCAACTCTTAATCC-1	M61862	M	NPSAD-20201113-A2	2	MG	Homeo	Homeo_PICALM
M61862-2-AGTCTCCAGTTTCTTC-1	M61862	M	NPSAD-20201113-A2	2	PVM	PVM	PVM_CD163
M61862-2-AGTGACTCAGGAGGAG-1	M61862	M	NPSAD-20201113-A2	2	MG	Homeo	Homeo_PICALM
M61862-2-AGTGACTTCCGTCACT-1	M61862	M	NPSAD-20201113-A2	2	PVM	PVM	PVM_CD163
M61862-2-AGTTAGCAGCGACTGA-1	M61862	M	NPSAD-20201113-A2	2	MG	Homeo	Homeo_PICALM
M61862-2-AGTTCCCCACGCCAGT-1	M61862	M	NPSAD-20201113-A2	2	MG	Homeo	Homeo_FRMD4A
M61862-2-AGTTCCCCATGGCTAT-1	M61862	M	NPSAD-20201113-A2	2	MG	Adapt	Adapt_HIST
M61862-2-ATACTTCAGCGCTGCT-1	M61862	M	NPSAD-20201113-A2	2	PVM	PVM	PVM_CD163
M61862-2-ATACTTCCAACGGCTC-1	M61862	M	NPSAD-20201113-A2	2	PVM	PVM	PVM_CD163
M61862-2-ATACTTCGTTGCGGCT-1	M61862	M	NPSAD-20201113-A2	2	MG	Homeo	Homeo_PICALM
M61862-2-ATCGCCTCACTTCAGA-1	M61862	M	NPSAD-20201113-A2	2	PVM	PVM	PVM_CD163
M61862-2-ATCTTCAAGCCAGTAG-1	M61862	M	NPSAD-20201113-A2	2	MG	Homeo	Homeo_PICALM
M61862-2-ATGAGGGAGAATTGCA-1	M61862	M	NPSAD-20201113-A2	2	MG	Homeo	Homeo_PICALM
M61862-2-ATGAGGGGTATCCCAA-1	M61862	M	NPSAD-20201113-A2	2	MG	Homeo	Homeo_FRMD4A
M61862-2-ATGAGGGTCTAGGAAA-1	M61862	M	NPSAD-20201113-A2	2	MG	Adapt	Adapt_HIF1A
M61862-2-ATGGGTTCACGTGTGC-1	M61862	M	NPSAD-20201113-A2	2	MG	ADAM	ADAM_GPNMB
M61862-2-ATGGTTGGTAGTCTTG-1	M61862	M	NPSAD-20201113-A2	2	MG	Adapt	Adapt_HIF1A
M61862-2-ATGTCCCCAAATCAGA-1	M61862	M	NPSAD-20201113-A2	2	MG	Homeo	Homeo_FRMD4A
M61862-2-ATGTCTTGTCTTGCTC-1	M61862	M	NPSAD-20201113-A2	2	MG	Homeo	Homeo_PICALM
M61862-2-ATTATCCTCCTCGATC-1	M61862	M	NPSAD-20201113-A2	2	MG	Homeo	Homeo_PICALM
M61862-2-ATTCACTCAAACTCGT-1	M61862	M	NPSAD-20201113-A2	2	MG	Homeo	Homeo_PICALM
M61862-2-ATTCCCGTCATTACCT-1	M61862	M	NPSAD-20201113-A2	2	PVM	PVM	PVM_CD163
M61862-2-ATTCCTAAGTAATCCC-1	M61862	M	NPSAD-20201113-A2	2	MG	Homeo	Homeo_PICALM
M61862-2-CAACAACGTAACGTTC-1	M61862	M	NPSAD-20201113-A2	2	MG	Homeo	Homeo_PICALM
M61862-2-CAACGATGTCCAATCA-1	M61862	M	NPSAD-20201113-A2	2	MG	Homeo	Homeo_PICALM
M61862-2-CAATACGAGGACATCG-1	M61862	M	NPSAD-20201113-A2	2	MG	Homeo	Homeo_FRMD4A
M61862-2-CACATGAAGGTGCTAG-1	M61862	M	NPSAD-20201113-A2	2	PVM	PVM	PVM_CD163
M61862-2-CACGAATAGGTGCATG-1	M61862	M	NPSAD-20201113-A2	2	MG	Adapt	Adapt_HIF1A
M61862-2-CACGGGTAGCTCCGAC-1	M61862	M	NPSAD-20201113-A2	2	MG	ADAM	ADAM_GPNMB
M61862-2-CACGTTCAGTCCTGCG-1	M61862	M	NPSAD-20201113-A2	2	MG	Homeo	Homeo_PICALM
M61862-2-CAGAGCCTCCGAGATT-1	M61862	M	NPSAD-20201113-A2	2	MG	Homeo	Homeo_FRMD4A
M61862-2-CAGCAGCGTATGTGTC-1	M61862	M	NPSAD-20201113-A2	2	MG	Homeo	Homeo_FRMD4A
M61862-2-CATGGTAAGCTAGATA-1	M61862	M	NPSAD-20201113-A2	2	MG	ADAM	ADAM_GPNMB
M61862-2-CATTCTAGTAGCGTCC-1	M61862	M	NPSAD-20201113-A2	2	MG	Adapt	Adapt_HIF1A
M61862-2-CCACCATCAGCTACCG-1	M61862	M	NPSAD-20201113-A2	2	MG	Homeo	Homeo_PICALM
M61862-2-CCATAAGAGCAAATCA-1	M61862	M	NPSAD-20201113-A2	2	PVM	PVM	PVM_CD163
M61862-2-CCCTCTCGTTATGTGC-1	M61862	M	NPSAD-20201113-A2	2	MG	Homeo	Homeo_PICALM
M61862-2-CCCTGATAGCCTCTCT-1	M61862	M	NPSAD-20201113-A2	2	PVM	PVM	PVM_CD163
M61862-2-CCGGTGAAGTTGTAAG-1	M61862	M	NPSAD-20201113-A2	2	PVM	PVM	PVM_CD163
M61862-2-CCTCATGCACGTCGGT-1	M61862	M	NPSAD-20201113-A2	2	MG	Adapt	Adapt_HIF1A
M61862-2-CCTGTTGGTCTTTCTA-1	M61862	M	NPSAD-20201113-A2	2	MG	Adapt	Adapt_HIST
M61862-2-CCTTCAGAGTCACGAG-1	M61862	M	NPSAD-20201113-A2	2	MG	Homeo	Homeo_PICALM
M61862-2-CCTTGTGGTTGTAAAG-1	M61862	M	NPSAD-20201113-A2	2	MG	Homeo	Homeo_PICALM
M61862-2-CGAGTTAGTTGAATCC-1	M61862	M	NPSAD-20201113-A2	2	MG	Adapt	Adapt_HSPA1A
M61862-2-CGCATGGGTATAGCTC-1	M61862	M	NPSAD-20201113-A2	2	MG	Homeo	Homeo_FRMD4A
M61862-2-CGCCATTGTATGCAAA-1	M61862	M	NPSAD-20201113-A2	2	MG	ADAM	ADAM_GPNMB
M61862-2-CGCGTGACACAAGCAG-1	M61862	M	NPSAD-20201113-A2	2	MG	Adapt	Adapt_HIF1A
M61862-2-CGGACACTCTGGGCAC-1	M61862	M	NPSAD-20201113-A2	2	MG	Homeo	Homeo_PICALM
M61862-2-CGGAGAAGTAGTCACT-1	M61862	M	NPSAD-20201113-A2	2	MG	Homeo	Homeo_FRMD4A
M61862-2-CGGGACTTCCTTGGAA-1	M61862	M	NPSAD-20201113-A2	2	MG	Homeo	Homeo_PICALM
M61862-2-CGTAAGTGTCGCTTAA-1	M61862	M	NPSAD-20201113-A2	2	PVM	PVM	PVM_CD163
M61862-2-CGTTCTGCAGACAAAT-1	M61862	M	NPSAD-20201113-A2	2	MG	Adapt	Adapt_HIF1A
M61862-2-CTACCTGGTGTCTCCT-1	M61862	M	NPSAD-20201113-A2	2	PVM	PVM	PVM_CD163
M61862-2-CTAGACAAGATACAGT-1	M61862	M	NPSAD-20201113-A2	2	MG	Adapt	Adapt_HIST
M61862-2-CTATCTACAAGGCAAC-1	M61862	M	NPSAD-20201113-A2	2	PVM	PVM	PVM_CD163
M61862-2-CTATCTACAAGTGGTG-1	M61862	M	NPSAD-20201113-A2	2	PVM	PVM	PVM_CD163
M61862-2-CTCAACCCACACCTGG-1	M61862	M	NPSAD-20201113-A2	2	PVM	PVM	PVM_CD163
M61862-2-CTCAGTCTCCATCGTC-1	M61862	M	NPSAD-20201113-A2	2	MG	Homeo	Homeo_PICALM
M61862-2-CTCATCGAGGGTACGT-1	M61862	M	NPSAD-20201113-A2	2	MG	Homeo	Homeo_PICALM
M61862-2-CTCATCGTCCGTATGA-1	M61862	M	NPSAD-20201113-A2	2	MG	Homeo	Homeo_PICALM
M61862-2-CTCCACAAGTAACAGT-1	M61862	M	NPSAD-20201113-A2	2	PVM	PVM	PVM_CD163
M61862-2-CTCCATGCACGTATAC-1	M61862	M	NPSAD-20201113-A2	2	MG	Homeo	Homeo_PICALM
M61862-2-CTCCATGTCGTAGGGA-1	M61862	M	NPSAD-20201113-A2	2	MG	Homeo	Homeo_PICALM
M61862-2-CTCCCAACACGACGAA-1	M61862	M	NPSAD-20201113-A2	2	PVM	PVM	PVM_CD163
M61862-2-CTCCGATCAGAGTTCT-1	M61862	M	NPSAD-20201113-A2	2	PVM	PVM	PVM_CD163
M61862-2-CTCCTTTCAAGATCCT-1	M61862	M	NPSAD-20201113-A2	2	PVM	PVM	PVM_CD163
M61862-2-CTCTCAGCAATACAGA-1	M61862	M	NPSAD-20201113-A2	2	PVM	PVM	PVM_CD163
M61862-2-CTGAGCGCACCCTCTA-1	M61862	M	NPSAD-20201113-A2	2	MG	Homeo	Homeo_PICALM
M61862-2-CTGAGCGCATCTCAAG-1	M61862	M	NPSAD-20201113-A2	2	MG	Homeo	Homeo_FRMD4A
M61862-2-CTGTATTGTTGTGTTG-1	M61862	M	NPSAD-20201113-A2	2	PVM	PVM	PVM_CD163
M61862-2-CTTCCTTGTGTTGACT-1	M61862	M	NPSAD-20201113-A2	2	PVM	PVM	PVM_CD163
M61862-2-CTTGAGAGTATGATCC-1	M61862	M	NPSAD-20201113-A2	2	PVM	PVM	PVM_CD163
M61862-2-CTTGATTAGATGCAGC-1	M61862	M	NPSAD-20201113-A2	2	PVM	PVM	PVM_CD163
M61862-2-GAAACCTGTGGTCCGT-1	M61862	M	NPSAD-20201113-A2	2	MG	Homeo	Homeo_PICALM
M61862-2-GAAATGAAGATGTTGA-1	M61862	M	NPSAD-20201113-A2	2	MG	Homeo	Homeo_FRMD4A
M61862-2-GAACGTTAGGTTGGTG-1	M61862	M	NPSAD-20201113-A2	2	MG	Homeo	Homeo_FRMD4A
M61862-2-GAAGTAATCCTTCGAC-1	M61862	M	NPSAD-20201113-A2	2	MG	Homeo	Homeo_PICALM
M61862-2-GAAGTAATCTTGGATG-1	M61862	M	NPSAD-20201113-A2	2	MG	Homeo	Homeo_PICALM
M61862-2-GACACGCTCATGAAAG-1	M61862	M	NPSAD-20201113-A2	2	PVM	PVM	PVM_CD163
M61862-2-GACTCAACATACCGTA-1	M61862	M	NPSAD-20201113-A2	2	PVM	PVM	PVM_CD163
M61862-2-GAGGCAACATCTGTTT-1	M61862	M	NPSAD-20201113-A2	2	PVM	PVM	PVM_CD163
M61862-2-GAGTGAGAGGTACAAT-1	M61862	M	NPSAD-20201113-A2	2	MG	Adapt	Adapt_HIF1A
M61862-2-GAGTTGTTCCGCAAAT-1	M61862	M	NPSAD-20201113-A2	2	PVM	PVM	PVM_CD163
M61862-2-GATCACATCCACGGAC-1	M61862	M	NPSAD-20201113-A2	2	MG	Adapt	Adapt_HSPA1A
M61862-2-GATCATGGTCACAATC-1	M61862	M	NPSAD-20201113-A2	2	MG	Homeo	Homeo_FRMD4A
M61862-2-GATCATGGTGTTGATC-1	M61862	M	NPSAD-20201113-A2	2	PVM	PVM	PVM_CD163
M61862-2-GATGATCGTACGACTT-1	M61862	M	NPSAD-20201113-A2	2	MG	Homeo	Homeo_PICALM
M61862-2-GATGGAGTCTCGCCTA-1	M61862	M	NPSAD-20201113-A2	2	MG	Homeo	Homeo_PICALM
M61862-2-GATTGGTAGGCGTCCT-1	M61862	M	NPSAD-20201113-A2	2	MG	Homeo	Homeo_FRMD4A
M61862-2-GCACATACATTCAGCA-1	M61862	M	NPSAD-20201113-A2	2	MG	Homeo	Homeo_FRMD4A
M61862-2-GCACTAAAGTATGAAC-1	M61862	M	NPSAD-20201113-A2	2	PVM	PVM	PVM_CD163
M61862-2-GCAGCCATCAAGGAGC-1	M61862	M	NPSAD-20201113-A2	2	MG	Homeo	Homeo_PICALM
M61862-2-GCAGTTAAGAACTTCC-1	M61862	M	NPSAD-20201113-A2	2	MG	Homeo	Homeo_PICALM
M61862-2-GCCATGGAGACTAGAT-1	M61862	M	NPSAD-20201113-A2	2	MG	Homeo	Homeo_FRMD4A
M61862-2-GCCCGAATCACTACGA-1	M61862	M	NPSAD-20201113-A2	2	PVM	PVM	PVM_CD163
M61862-2-GCTACCTCATCTTTCA-1	M61862	M	NPSAD-20201113-A2	2	MG	Homeo	Homeo_PICALM
M61862-2-GCTCAAATCTGGTTGA-1	M61862	M	NPSAD-20201113-A2	2	MG	Homeo	Homeo_FRMD4A
M61862-2-GCTTGGGAGGTTCTAC-1	M61862	M	NPSAD-20201113-A2	2	MG	Homeo	Homeo_PICALM
M61862-2-GCTTTCGCAACATACC-1	M61862	M	NPSAD-20201113-A2	2	MG	Adapt	Adapt_HIF1A
M61862-2-GGAAGTGAGTACCCTA-1	M61862	M	NPSAD-20201113-A2	2	PVM	PVM	PVM_CD163
M61862-2-GGAATCTAGAGTTGTA-1	M61862	M	NPSAD-20201113-A2	2	PVM	PVM	PVM_CD163
M61862-2-GGAATCTCAGACCTGC-1	M61862	M	NPSAD-20201113-A2	2	PVM	PVM	PVM_CD163
M61862-2-GGACGTCGTTGCCGCA-1	M61862	M	NPSAD-20201113-A2	2	MG	Adapt	Adapt_HIF1A
M61862-2-GGAGCAATCATCCCGT-1	M61862	M	NPSAD-20201113-A2	2	MG	Adapt	Adapt_TMEM163
M61862-2-GGAGGATTCAGCAGAG-1	M61862	M	NPSAD-20201113-A2	2	MG	Homeo	Homeo_FRMD4A
M61862-2-GGCTTTCGTTCTCGCT-1	M61862	M	NPSAD-20201113-A2	2	PVM	PVM	PVM_CD163
M61862-2-GGGACCTTCTACGGTA-1	M61862	M	NPSAD-20201113-A2	2	PVM	PVM	PVM_CD163
M61862-2-GGGAGATCACTTGGCG-1	M61862	M	NPSAD-20201113-A2	2	MG	Homeo	Homeo_PICALM
M61862-2-GGGAGTACACCGTGAC-1	M61862	M	NPSAD-20201113-A2	2	MG	Adapt	Adapt_HIF1A
M61862-2-GGGATCCCAACCCGCA-1	M61862	M	NPSAD-20201113-A2	2	PVM	PVM	PVM_CD163
M61862-2-GGGCCATTCGTTGTAG-1	M61862	M	NPSAD-20201113-A2	2	MG	Homeo	Homeo_PICALM
M61862-2-GGGCTCAAGACGGTCA-1	M61862	M	NPSAD-20201113-A2	2	PVM	PVM	PVM_CD163
M61862-2-GGGTCTGAGTGCAACG-1	M61862	M	NPSAD-20201113-A2	2	MG	Homeo	Homeo_FRMD4A
M61862-2-GGGTGTCCATCTCAAG-1	M61862	M	NPSAD-20201113-A2	2	PVM	PVM	PVM_CD163
M61862-2-GGTCACGAGGGAGGCA-1	M61862	M	NPSAD-20201113-A2	2	PVM	PVM	PVM_CD163
M61862-2-GGTGAAGGTCCAGGTC-1	M61862	M	NPSAD-20201113-A2	2	MG	Homeo	Homeo_PICALM
M61862-2-GGTTCTCTCAGTCACA-1	M61862	M	NPSAD-20201113-A2	2	MG	Adapt	Adapt_HSPA1A
M61862-2-GTACAACCATTCACAG-1	M61862	M	NPSAD-20201113-A2	2	MG	Homeo	Homeo_PICALM
M61862-2-GTAGGAGCAACAACAA-1	M61862	M	NPSAD-20201113-A2	2	MG	Adapt	Adapt_AIF1
M61862-2-GTCATTTCATCGTGCG-1	M61862	M	NPSAD-20201113-A2	2	MG	Homeo	Homeo_FRMD4A
M61862-2-GTCATTTTCTATTGTC-1	M61862	M	NPSAD-20201113-A2	2	PVM	PVM	PVM_CD163
M61862-2-GTCCCATAGGAGAATG-1	M61862	M	NPSAD-20201113-A2	2	MG	Adapt	Adapt_HIF1A
M61862-2-GTCGTTCCATTCCTCG-1	M61862	M	NPSAD-20201113-A2	2	MG	Adapt	Adapt_HSPA1A
M61862-2-GTCTACCGTCTCTCCA-1	M61862	M	NPSAD-20201113-A2	2	MG	Homeo	Homeo_PICALM
M61862-2-GTGAGCCTCGAGCCTG-1	M61862	M	NPSAD-20201113-A2	2	MG	Adapt	Adapt_HIF1A
M61862-2-GTGAGGACAACTCCAA-1	M61862	M	NPSAD-20201113-A2	2	PVM	PVM	PVM_CD163
M61862-2-GTGCAGCCAGGGATAC-1	M61862	M	NPSAD-20201113-A2	2	PVM	PVM	PVM_CD163
M61862-2-GTGCAGCCATACAGCT-1	M61862	M	NPSAD-20201113-A2	2	PVM	PVM	PVM_CD163
M61862-2-GTGGAAGCACAGGATG-1	M61862	M	NPSAD-20201113-A2	2	PVM	PVM	PVM_CD163
M61862-2-GTGGAGAGTAACACCT-1	M61862	M	NPSAD-20201113-A2	2	PVM	PVM	PVM_CD163
M61862-2-GTGTGATAGGCTCTAT-1	M61862	M	NPSAD-20201113-A2	2	MG	Homeo	Homeo_PICALM
M61862-2-GTTACCCCACACAGAG-1	M61862	M	NPSAD-20201113-A2	2	MG	Homeo	Homeo_PICALM
M61862-2-GTTGAACGTAGGAGTC-1	M61862	M	NPSAD-20201113-A2	2	PVM	PVM	PVM_CD163
M61862-2-GTTTACTAGACGCATG-1	M61862	M	NPSAD-20201113-A2	2	PVM	PVM	PVM_CD163
M61862-2-TAACACGAGGTTCAGG-1	M61862	M	NPSAD-20201113-A2	2	MG	Homeo	Homeo_PICALM
M61862-2-TAACCAGCAACCGATT-1	M61862	M	NPSAD-20201113-A2	2	PVM	PVM	PVM_CD163
M61862-2-TAAGCCAAGCATGATA-1	M61862	M	NPSAD-20201113-A2	2	MG	Homeo	Homeo_PICALM
M61862-2-TAATCTCAGAGAGAAC-1	M61862	M	NPSAD-20201113-A2	2	MG	Adapt	Adapt_HIST
M61862-2-TAATTCCGTAACACGG-1	M61862	M	NPSAD-20201113-A2	2	MG	Homeo	Homeo_PICALM
M61862-2-TACAGGTCACGACGTC-1	M61862	M	NPSAD-20201113-A2	2	MG	Homeo	Homeo_PICALM
M61862-2-TACCCGTAGTTGAATG-1	M61862	M	NPSAD-20201113-A2	2	MG	Adapt	Adapt_HIF1A
M61862-2-TACCTCGAGACTAAGT-1	M61862	M	NPSAD-20201113-A2	2	MG	Adapt	Adapt_HIF1A
M61862-2-TACTGCCCAAGTCGTT-1	M61862	M	NPSAD-20201113-A2	2	MG	Adapt	Adapt_HIST
M61862-2-TACTTCACAAGCACCC-1	M61862	M	NPSAD-20201113-A2	2	MG	Homeo	Homeo_PICALM
M61862-2-TACTTGTCAACTGTGT-1	M61862	M	NPSAD-20201113-A2	2	MG	Homeo	Homeo_PICALM
M61862-2-TAGATCGAGGTCTTTG-1	M61862	M	NPSAD-20201113-A2	2	PVM	PVM	PVM_CD163
M61862-2-TAGGAGGTCGAACACT-1	M61862	M	NPSAD-20201113-A2	2	MG	Adapt	Adapt_HSPA1A
M61862-2-TAGGTACTCTTGTTAC-1	M61862	M	NPSAD-20201113-A2	2	MG	Adapt	Adapt_HIF1A
M61862-2-TAGTGCAGTGCATGAG-1	M61862	M	NPSAD-20201113-A2	2	MG	Homeo	Homeo_PICALM
M61862-2-TATCCTATCACGTCCT-1	M61862	M	NPSAD-20201113-A2	2	PVM	PVM	PVM_CD163
M61862-2-TATCTGTCAGTTTCAG-1	M61862	M	NPSAD-20201113-A2	2	MG	Adapt	Adapt_HIF1A
M61862-2-TCATTGTAGTAGTCAA-1	M61862	M	NPSAD-20201113-A2	2	PVM	PVM	PVM_CD163
M61862-2-TCCCATGAGTGTTGAA-1	M61862	M	NPSAD-20201113-A2	2	MG	Homeo	Homeo_PICALM
M61862-2-TCGCTTGGTCGGTAAG-1	M61862	M	NPSAD-20201113-A2	2	MG	Adapt	Adapt_HIF1A
M61862-2-TCGCTTGGTGGTATGG-1	M61862	M	NPSAD-20201113-A2	2	MG	Homeo	Homeo_PICALM
M61862-2-TCGCTTGTCTTCCAGC-1	M61862	M	NPSAD-20201113-A2	2	MG	Homeo	Homeo_PICALM
M61862-2-TCGGGACGTCAACATC-1	M61862	M	NPSAD-20201113-A2	2	MG	Homeo	Homeo_PICALM
M61862-2-TCGGGACTCTCTCAAT-1	M61862	M	NPSAD-20201113-A2	2	MG	Adapt	Adapt_HIF1A
M61862-2-TCGTCCAGTTCTTCAT-1	M61862	M	NPSAD-20201113-A2	2	PVM	PVM	PVM_CD163
M61862-2-TCGTCCATCCGCACGA-1	M61862	M	NPSAD-20201113-A2	2	MG	Homeo	Homeo_PICALM
M61862-2-TCTTCCTAGGGATGTC-1	M61862	M	NPSAD-20201113-A2	2	MG	Homeo	Homeo_FRMD4A
M61862-2-TCTTTGATCAGACTGT-1	M61862	M	NPSAD-20201113-A2	2	PVM	PVM	PVM_CD163
M61862-2-TGAGGGATCACAAGGG-1	M61862	M	NPSAD-20201113-A2	2	MG	ADAM	ADAM_GPNMB
M61862-2-TGATCTTCACCTAAAC-1	M61862	M	NPSAD-20201113-A2	2	PVM	PVM	PVM_CD163
M61862-2-TGATGGTAGAGCCGTA-1	M61862	M	NPSAD-20201113-A2	2	MG	Homeo	Homeo_PICALM
M61862-2-TGATGGTCAGCATACT-1	M61862	M	NPSAD-20201113-A2	2	PVM	PVM	PVM_CD163
M61862-2-TGCAGATTCCACGTCT-1	M61862	M	NPSAD-20201113-A2	2	MG	Homeo	Homeo_PICALM
M61862-2-TGCGGGTTCTAACGGT-1	M61862	M	NPSAD-20201113-A2	2	MG	Homeo	Homeo_FRMD4A
M61862-2-TGCTCCATCCGTGTGG-1	M61862	M	NPSAD-20201113-A2	2	MG	Homeo	Homeo_PICALM
M61862-2-TGGATGTGTCCGGTCA-1	M61862	M	NPSAD-20201113-A2	2	MG	Adapt	Adapt_HIF1A
M61862-2-TGGGCTGGTTCTAAGC-1	M61862	M	NPSAD-20201113-A2	2	PVM	PVM	PVM_CD163
M61862-2-TGGGTTACAGTTCTAG-1	M61862	M	NPSAD-20201113-A2	2	MG	Homeo	Homeo_PICALM
M61862-2-TGGTTAGAGGTGCGAT-1	M61862	M	NPSAD-20201113-A2	2	MG	Adapt	Adapt_HIF1A
M61862-2-TGTCCACAGGTGAGAA-1	M61862	M	NPSAD-20201113-A2	2	MG	Homeo	Homeo_PICALM
M61862-2-TGTCCCACACAGAAGC-1	M61862	M	NPSAD-20201113-A2	2	MG	Homeo	Homeo_PICALM
M61862-2-TGTGAGTAGAGGCTGT-1	M61862	M	NPSAD-20201113-A2	2	MG	Homeo	Homeo_PICALM
M61862-2-TGTGAGTTCGTTGTAG-1	M61862	M	NPSAD-20201113-A2	2	MG	Homeo	Homeo_PICALM
M61862-2-TGTTACTGTTTCCCAC-1	M61862	M	NPSAD-20201113-A2	2	MG	Homeo	Homeo_PICALM
M61862-2-TGTTCATAGTTTCGAC-1	M61862	M	NPSAD-20201113-A2	2	MG	Adapt	Adapt_CCL3
M61862-2-TGTTGAGGTACGTAGG-1	M61862	M	NPSAD-20201113-A2	2	MG	Adapt	Adapt_HSPA1A
M61862-2-TGTTGGAAGATTACCC-1	M61862	M	NPSAD-20201113-A2	2	PVM	PVM	PVM_CD163
M61862-2-TTACGCCGTGGTATGG-1	M61862	M	NPSAD-20201113-A2	2	PVM	PVM	PVM_CD163
M61862-2-TTACTGTCAGGTTACT-1	M61862	M	NPSAD-20201113-A2	2	PVM	PVM	PVM_CD163
M61862-2-TTCACCGGTACTGGGA-1	M61862	M	NPSAD-20201113-A2	2	MG	Adapt	Adapt_HIF1A
M61862-2-TTCAGGAAGATGTTAG-1	M61862	M	NPSAD-20201113-A2	2	MG	Homeo	Homeo_PICALM
M61862-2-TTCATGTGTAGACAAT-1	M61862	M	NPSAD-20201113-A2	2	MG	Homeo	Homeo_PICALM
M61862-2-TTCATTGCACTGCGTG-1	M61862	M	NPSAD-20201113-A2	2	MG	Homeo	Homeo_PICALM
M61862-2-TTCCAATCAAACCGGA-1	M61862	M	NPSAD-20201113-A2	2	PVM	PVM	PVM_CD163
M61862-2-TTCCACGAGAGATGCC-1	M61862	M	NPSAD-20201113-A2	2	PVM	PVM	PVM_CD163
M61862-2-TTCCGTGTCAATCCGA-1	M61862	M	NPSAD-20201113-A2	2	PVM	PVM	PVM_CD163
M61862-2-TTCGGTCCACTATCGA-1	M61862	M	NPSAD-20201113-A2	2	MG	Homeo	Homeo_PICALM
M61862-2-TTCTCTCCAATCGCAT-1	M61862	M	NPSAD-20201113-A2	2	MG	Homeo	Homeo_PICALM
M61862-2-TTGAACGGTCCTCAGG-1	M61862	M	NPSAD-20201113-A2	2	PVM	PVM	PVM_CD163
M61862-2-TTGACCCCAGATACCT-1	M61862	M	NPSAD-20201113-A2	2	MG	Adapt	Adapt_HIST
M61862-2-TTGCATTTCCTACGGG-1	M61862	M	NPSAD-20201113-A2	2	MG	Homeo	Homeo_PICALM
M61862-2-TTGCGTCTCTTCGGTC-1	M61862	M	NPSAD-20201113-A2	2	MG	Homeo	Homeo_PICALM
M61862-2-TTGCTGCAGTCCTGTA-1	M61862	M	NPSAD-20201113-A2	2	PVM	PVM	PVM_CD163
M61862-2-TTGTGTTAGAGGTGCT-1	M61862	M	NPSAD-20201113-A2	2	MG	Homeo	Homeo_FRMD4A
M61862-2-TTGTTCAAGATGGCAC-1	M61862	M	NPSAD-20201113-A2	2	MG	Homeo	Homeo_PICALM
M61862-2-TTGTTCACATTCACAG-1	M61862	M	NPSAD-20201113-A2	2	PVM	PVM	PVM_CD163
M61862-2-TTGTTTGAGTGCAACG-1	M61862	M	NPSAD-20201113-A2	2	PVM	PVM	PVM_CD163
M61862-2-TTTCATGAGCGTATAA-1	M61862	M	NPSAD-20201113-A2	2	MG	Homeo	Homeo_PICALM
M61862-2-TTTCCTCCAACCCTCT-1	M61862	M	NPSAD-20201113-A2	2	MG	exAM	exAM_ERN1
M61862-2-TTTCCTCCACAGTGTT-1	M61862	M	NPSAD-20201113-A2	2	MG	Homeo	Homeo_PICALM
M61862-2-TTTGATCCATAGAATG-1	M61862	M	NPSAD-20201113-A2	2	MG	Homeo	Homeo_PICALM
M61862-2-TTTGGAGTCATCGCCT-1	M61862	M	NPSAD-20201113-A2	2	MG	Adapt	Adapt_HIF1A
M61911-1-AAAGGATAGGGTATAT-0	M61911	M	NPSAD-20201120-A1	1	MG	Homeo	Homeo_FRMD4A
M61911-1-AACGTCAAGTGTTGTC-0	M61911	M	NPSAD-20201120-A1	1	MG	Homeo	Homeo_PICALM
M61911-1-ACGTTCCGTTTGATCG-0	M61911	M	NPSAD-20201120-A1	1	MG	Homeo	Homeo_FRMD4A
M61911-1-ACTATTCTCAGGACGA-0	M61911	M	NPSAD-20201120-A1	1	MG	Homeo	Homeo_PICALM
M61911-1-ACTTTGTCAGGCGATA-0	M61911	M	NPSAD-20201120-A1	1	MG	Adapt	Adapt_HIF1A
M61911-1-AGACCATTCTCGCAGG-0	M61911	M	NPSAD-20201120-A1	1	MG	Adapt	Adapt_HIF1A
M61911-1-AGACCCGGTAGCTTGT-0	M61911	M	NPSAD-20201120-A1	1	MG	Homeo	Homeo_PICALM
M61911-1-AGAGCAGCAAGAGTAT-0	M61911	M	NPSAD-20201120-A1	1	MG	Homeo	Homeo_PICALM
M61911-1-AGAGCCCCATTGAGGG-0	M61911	M	NPSAD-20201120-A1	1	MG	Homeo	Homeo_FRMD4A
M61911-1-AGATCCACACAACCGC-0	M61911	M	NPSAD-20201120-A1	1	MG	Adapt	Adapt_HIF1A
M61911-1-AGGGTTTGTTGCTCAA-0	M61911	M	NPSAD-20201120-A1	1	MG	Homeo	Homeo_FRMD4A
M61911-1-AGTGATCTCCTCATAT-0	M61911	M	NPSAD-20201120-A1	1	MG	Homeo	Homeo_FRMD4A
M61911-1-ATCCTATGTAGATCGG-0	M61911	M	NPSAD-20201120-A1	1	MG	Homeo	Homeo_FRMD4A
M61911-1-ATTACCTTCGGCTGAC-0	M61911	M	NPSAD-20201120-A1	1	MG	Homeo	Homeo_FRMD4A
M61911-1-ATTCGTTGTCACGCTG-0	M61911	M	NPSAD-20201120-A1	1	MG	Homeo	Homeo_PICALM
M61911-1-CACCAAAGTTTGGCTA-0	M61911	M	NPSAD-20201120-A1	1	MG	Homeo	Homeo_FRMD4A
M61911-1-CAGAGCCAGACGGATC-0	M61911	M	NPSAD-20201120-A1	1	MG	Homeo	Homeo_PICALM
M61911-1-CCCTTAGGTAGAGCTG-0	M61911	M	NPSAD-20201120-A1	1	MG	Homeo	Homeo_FRMD4A
M61911-1-CCGATGGCAGATTAAG-0	M61911	M	NPSAD-20201120-A1	1	MG	Homeo	Homeo_PICALM
M61911-1-CCTCTAGAGGCGATAC-0	M61911	M	NPSAD-20201120-A1	1	MG	Adapt	Adapt_HIF1A
M61911-1-CCTTCAGTCACACCGG-0	M61911	M	NPSAD-20201120-A1	1	MG	Homeo	Homeo_FRMD4A
M61911-1-CGATGCGGTGAGATAT-0	M61911	M	NPSAD-20201120-A1	1	MG	Homeo	Homeo_PICALM
M61911-1-CGGAGAATCTTGATTC-0	M61911	M	NPSAD-20201120-A1	1	MG	Homeo	Homeo_PICALM
M61911-1-CGTCAAACACCACTGG-0	M61911	M	NPSAD-20201120-A1	1	PVM	PVM	PVM_CD163
M61911-1-CGTCCATCAACGAGGT-0	M61911	M	NPSAD-20201120-A1	1	MG	Homeo	Homeo_FRMD4A
M61911-1-CTATCCGAGATCACCT-0	M61911	M	NPSAD-20201120-A1	1	MG	Homeo	Homeo_PICALM
M61911-1-CTATCCGAGATCGCCC-0	M61911	M	NPSAD-20201120-A1	1	PVM	PVM	PVM_CD163
M61911-1-CTCAATTCAGCTGTAT-0	M61911	M	NPSAD-20201120-A1	1	MG	Homeo	Homeo_PICALM
M61911-1-CTCCTTTCAGGCTTGC-0	M61911	M	NPSAD-20201120-A1	1	MG	Homeo	Homeo_FRMD4A
M61911-1-CTCTGGTGTCATCCGG-0	M61911	M	NPSAD-20201120-A1	1	MG	Homeo	Homeo_FRMD4A
M61911-1-CTGTGAAGTGTCCATA-0	M61911	M	NPSAD-20201120-A1	1	MG	Adapt	Adapt_HIF1A
M61911-1-GACCTTCAGTGCCTCG-0	M61911	M	NPSAD-20201120-A1	1	MG	Homeo	Homeo_FRMD4A
M61911-1-GAGCTGCAGATCGGTG-0	M61911	M	NPSAD-20201120-A1	1	MG	Adapt	Adapt_HIF1A
M61911-1-GAGGGATAGGTACAGC-0	M61911	M	NPSAD-20201120-A1	1	MG	Homeo	Homeo_FRMD4A
M61911-1-GAGTCTACAGCTGAAG-0	M61911	M	NPSAD-20201120-A1	1	MG	Homeo	Homeo_FRMD4A
M61911-1-GAGTGAGAGTTCCGTA-0	M61911	M	NPSAD-20201120-A1	1	MG	Adapt	Adapt_HIF1A
M61911-1-GAGTTTGGTAAGTAGT-0	M61911	M	NPSAD-20201120-A1	1	MG	Homeo	Homeo_PICALM
M61911-1-GATGATCCATCGTTCC-0	M61911	M	NPSAD-20201120-A1	1	MG	Homeo	Homeo_FRMD4A
M61911-1-GATGGAGCAGTTGCGC-0	M61911	M	NPSAD-20201120-A1	1	MG	Homeo	Homeo_FRMD4A
M61911-1-GCAACATTCCCTTGGT-0	M61911	M	NPSAD-20201120-A1	1	MG	Adapt	Adapt_HIF1A
M61911-1-GCCATGGGTTTGGAAA-0	M61911	M	NPSAD-20201120-A1	1	MG	Adapt	Adapt_HIF1A
M61911-1-GCCATTCCAGAGGTTG-0	M61911	M	NPSAD-20201120-A1	1	MG	Homeo	Homeo_PICALM
M61911-1-GCCCGAAGTGTTGATC-0	M61911	M	NPSAD-20201120-A1	1	MG	Homeo	Homeo_PICALM
M61911-1-GCGTGCAAGTCGTCTA-0	M61911	M	NPSAD-20201120-A1	1	MG	Homeo	Homeo_PICALM
M61911-1-GCTACAATCCAAATGC-0	M61911	M	NPSAD-20201120-A1	1	MG	Adapt	Adapt_TMEM163
M61911-1-GCTTCACGTAAGGTCG-0	M61911	M	NPSAD-20201120-A1	1	MG	Homeo	Homeo_PICALM
M61911-1-GGAGATGCAGAACTCT-0	M61911	M	NPSAD-20201120-A1	1	MG	Adapt	Adapt_HIF1A
M61911-1-GGCAGTCAGGTGTGAC-0	M61911	M	NPSAD-20201120-A1	1	MG	Adapt	Adapt_HIF1A
M61911-1-GGCTTTCGTCGTTGGC-0	M61911	M	NPSAD-20201120-A1	1	MG	Homeo	Homeo_PICALM
M61911-1-GGTAACTAGTTGTAGA-0	M61911	M	NPSAD-20201120-A1	1	MG	Homeo	Homeo_FRMD4A
M61911-1-GGTGATTTCTGTTCAT-0	M61911	M	NPSAD-20201120-A1	1	MG	Homeo	Homeo_PICALM
M61911-1-GTAACACCACAATTCG-0	M61911	M	NPSAD-20201120-A1	1	MG	Homeo	Homeo_PICALM
M61911-1-GTCCCATTCTAGACCA-0	M61911	M	NPSAD-20201120-A1	1	MG	Homeo	Homeo_FRMD4A
M61911-1-GTGTTCCTCGCCAGTG-0	M61911	M	NPSAD-20201120-A1	1	MG	Homeo	Homeo_FRMD4A
M61911-1-TACAGGTAGAGCAAGA-0	M61911	M	NPSAD-20201120-A1	1	MG	ADAM	ADAM_GPNMB
M61911-1-TATACCTAGTCCTACA-0	M61911	M	NPSAD-20201120-A1	1	MG	Homeo	Homeo_PICALM
M61911-1-TATACCTGTTCAGTAC-0	M61911	M	NPSAD-20201120-A1	1	MG	Homeo	Homeo_PICALM
M61911-1-TCACAAGGTGCCCACA-0	M61911	M	NPSAD-20201120-A1	1	MG	Homeo	Homeo_FRMD4A
M61911-1-TCACATTTCGAGAGCA-0	M61911	M	NPSAD-20201120-A1	1	MG	Homeo	Homeo_PICALM
M61911-1-TCCCACAAGTTCGCAT-0	M61911	M	NPSAD-20201120-A1	1	MG	Homeo	Homeo_PICALM
M61911-1-TCTGTCGCAATAGTCC-0	M61911	M	NPSAD-20201120-A1	1	MG	Homeo	Homeo_FRMD4A
M61911-1-TGAGCGCGTTTACTGG-0	M61911	M	NPSAD-20201120-A1	1	MG	Homeo	Homeo_PICALM
M61911-1-TGATGGTTCGTACCTC-0	M61911	M	NPSAD-20201120-A1	1	MG	Homeo	Homeo_FRMD4A
M61911-1-TGTAGACTCGACATAC-0	M61911	M	NPSAD-20201120-A1	1	MG	Homeo	Homeo_FRMD4A
M61911-1-TGTCAGATCTGCGATA-0	M61911	M	NPSAD-20201120-A1	1	MG	Homeo	Homeo_FRMD4A
M61911-1-TTAGTCTGTCTTTATC-0	M61911	M	NPSAD-20201120-A1	1	MG	Homeo	Homeo_PICALM
M61911-1-TTCATTGCAACTCCCT-0	M61911	M	NPSAD-20201120-A1	1	MG	Homeo	Homeo_FRMD4A
M61911-1-TTCGCTGCATTCACCC-0	M61911	M	NPSAD-20201120-A1	1	MG	ADAM	ADAM_GPNMB
M61911-1-TTGGGATTCTTTGCGC-0	M61911	M	NPSAD-20201120-A1	1	MG	Homeo	Homeo_FRMD4A
M61911-1-TTGGGCGGTGTGTGTT-0	M61911	M	NPSAD-20201120-A1	1	MG	Homeo	Homeo_FRMD4A
M61911-2-AACAGGGGTTTGGCTA-1	M61911	M	NPSAD-20201120-A2	2	MG	ADAM	ADAM_GPNMB
M61911-2-AATGGCTTCGCAGTTA-1	M61911	M	NPSAD-20201120-A2	2	MG	Homeo	Homeo_PICALM
M61911-2-ACAGAAAGTTCTCCAC-1	M61911	M	NPSAD-20201120-A2	2	MG	Homeo	Homeo_FRMD4A
M61911-2-ACCCAAACAAGGTCAG-1	M61911	M	NPSAD-20201120-A2	2	MG	Adapt	Adapt_HIF1A
M61911-2-ACCTGTCTCCGCAGTG-1	M61911	M	NPSAD-20201120-A2	2	MG	Homeo	Homeo_PICALM
M61911-2-ACCTGTCTCTTGGCTC-1	M61911	M	NPSAD-20201120-A2	2	MG	Adapt	Adapt_HIF1A
M61911-2-ACTGCAAGTGAGACCA-1	M61911	M	NPSAD-20201120-A2	2	MG	Homeo	Homeo_PICALM
M61911-2-AGACACTCAGCTTTGA-1	M61911	M	NPSAD-20201120-A2	2	MG	Homeo	Homeo_PICALM
M61911-2-AGATCGTCACAGTCCG-1	M61911	M	NPSAD-20201120-A2	2	MG	Homeo	Homeo_PICALM
M61911-2-AGCCACGGTAGCCCTG-1	M61911	M	NPSAD-20201120-A2	2	MG	Homeo	Homeo_PICALM
M61911-2-AGTACTGTCCGTTTCG-1	M61911	M	NPSAD-20201120-A2	2	MG	Adapt	Adapt_HIF1A
M61911-2-AGTGCCGTCGCCATAA-1	M61911	M	NPSAD-20201120-A2	2	MG	Homeo	Homeo_FRMD4A
M61911-2-ATACTTCCACAATCTG-1	M61911	M	NPSAD-20201120-A2	2	MG	Homeo	Homeo_PICALM
M61911-2-ATAGAGAAGAGGCGGA-1	M61911	M	NPSAD-20201120-A2	2	MG	Homeo	Homeo_FRMD4A
M61911-2-ATAGAGACAAGGCCTC-1	M61911	M	NPSAD-20201120-A2	2	MG	Homeo	Homeo_PICALM
M61911-2-ATCGGATAGTTGGACG-1	M61911	M	NPSAD-20201120-A2	2	MG	Homeo	Homeo_FRMD4A
M61911-2-ATCGTGAGTTATAGCC-1	M61911	M	NPSAD-20201120-A2	2	MG	Homeo	Homeo_PICALM
M61911-2-ATTCTTGTCTGGAGAG-1	M61911	M	NPSAD-20201120-A2	2	PVM	PVM	PVM_CD163
M61911-2-CAACCAACAGCTACTA-1	M61911	M	NPSAD-20201120-A2	2	MG	Adapt	Adapt_HIF1A
M61911-2-CAACCAACATGTGCCG-1	M61911	M	NPSAD-20201120-A2	2	MG	Homeo	Homeo_PICALM
M61911-2-CAACCTCCACGCTGCA-1	M61911	M	NPSAD-20201120-A2	2	MG	Adapt	Adapt_HIF1A
M61911-2-CAATTTCAGTCAATCC-1	M61911	M	NPSAD-20201120-A2	2	MG	Homeo	Homeo_PICALM
M61911-2-CACAGGCTCGCCGAAC-1	M61911	M	NPSAD-20201120-A2	2	MG	Homeo	Homeo_FRMD4A
M61911-2-CACGAATAGGAACTAT-1	M61911	M	NPSAD-20201120-A2	2	MG	Homeo	Homeo_PICALM
M61911-2-CAGCCAGGTGAGAACC-1	M61911	M	NPSAD-20201120-A2	2	MG	Homeo	Homeo_FRMD4A
M61911-2-CAGGCCATCCAGTGCG-1	M61911	M	NPSAD-20201120-A2	2	MG	Homeo	Homeo_FRMD4A
M61911-2-CAGGGCTAGTCACGAG-1	M61911	M	NPSAD-20201120-A2	2	MG	Homeo	Homeo_PICALM
M61911-2-CATTCCGGTTGCTGAT-1	M61911	M	NPSAD-20201120-A2	2	MG	Homeo	Homeo_PICALM
M61911-2-CATTCCGTCTGTCCGT-1	M61911	M	NPSAD-20201120-A2	2	MG	Homeo	Homeo_PICALM
M61911-2-CATTGCCTCCTACACC-1	M61911	M	NPSAD-20201120-A2	2	MG	Homeo	Homeo_PICALM
M61911-2-CCAATGAGTCATTGCA-1	M61911	M	NPSAD-20201120-A2	2	MG	Homeo	Homeo_PICALM
M61911-2-CCACAAAGTGAATTAG-1	M61911	M	NPSAD-20201120-A2	2	MG	Homeo	Homeo_FRMD4A
M61911-2-CCTCCAATCGCTGCGA-1	M61911	M	NPSAD-20201120-A2	2	MG	Homeo	Homeo_PICALM
M61911-2-CGGGACTAGATACATG-1	M61911	M	NPSAD-20201120-A2	2	MG	Homeo	Homeo_PICALM
M61911-2-CGTAAGTTCAAACGAA-1	M61911	M	NPSAD-20201120-A2	2	MG	Homeo	Homeo_PICALM
M61911-2-CTAACTTGTTATGACC-1	M61911	M	NPSAD-20201120-A2	2	MG	Homeo	Homeo_FRMD4A
M61911-2-CTTGATTAGGCTCCCA-1	M61911	M	NPSAD-20201120-A2	2	MG	Homeo	Homeo_PICALM
M61911-2-GATCACAGTGAGTGAC-1	M61911	M	NPSAD-20201120-A2	2	MG	Homeo	Homeo_PICALM
M61911-2-GATTCGAGTAGTTCCA-1	M61911	M	NPSAD-20201120-A2	2	MG	Homeo	Homeo_PICALM
M61911-2-GCACATACAGCGGTTC-1	M61911	M	NPSAD-20201120-A2	2	MG	Homeo	Homeo_PICALM
M61911-2-GCACTAAAGGCTCACC-1	M61911	M	NPSAD-20201120-A2	2	MG	Homeo	Homeo_PICALM
M61911-2-GCATCGGCATTGCTGA-1	M61911	M	NPSAD-20201120-A2	2	MG	Homeo	Homeo_FRMD4A
M61911-2-GCCAACGGTTTACTTC-1	M61911	M	NPSAD-20201120-A2	2	MG	Homeo	Homeo_PICALM
M61911-2-GCGATCGGTTGACGGA-1	M61911	M	NPSAD-20201120-A2	2	MG	ADAM	ADAM_GPNMB
M61911-2-GCTGGGTCATGGCTAT-1	M61911	M	NPSAD-20201120-A2	2	MG	Homeo	Homeo_PICALM
M61911-2-GGAGAACTCAAATGCC-1	M61911	M	NPSAD-20201120-A2	2	MG	Adapt	Adapt_HIF1A
M61911-2-GGAGGATCACTTGAAC-1	M61911	M	NPSAD-20201120-A2	2	MG	Homeo	Homeo_PICALM
M61911-2-GGGCGTTTCAGCAGAG-1	M61911	M	NPSAD-20201120-A2	2	MG	Homeo	Homeo_FRMD4A
M61911-2-GGTAACTAGTGGAAGA-1	M61911	M	NPSAD-20201120-A2	2	MG	Homeo	Homeo_PICALM
M61911-2-GGTGTTAAGAATGTTG-1	M61911	M	NPSAD-20201120-A2	2	MG	Homeo	Homeo_FRMD4A
M61911-2-GGTTCTCAGAGAGTGA-1	M61911	M	NPSAD-20201120-A2	2	MG	Homeo	Homeo_FRMD4A
M61911-2-GGTTGTAGTAGGACTG-1	M61911	M	NPSAD-20201120-A2	2	MG	Homeo	Homeo_PICALM
M61911-2-GTATTTCAGGATCATA-1	M61911	M	NPSAD-20201120-A2	2	MG	Homeo	Homeo_PICALM
M61911-2-GTCATCCCACGACGCT-1	M61911	M	NPSAD-20201120-A2	2	MG	Homeo	Homeo_PICALM
M61911-2-GTGCAGCGTTAAGACA-1	M61911	M	NPSAD-20201120-A2	2	MG	Homeo	Homeo_PICALM
M61911-2-GTGCAGCTCGGAACTT-1	M61911	M	NPSAD-20201120-A2	2	MG	Adapt	Adapt_TMEM163
M61911-2-TACCGGGAGGTGATAT-1	M61911	M	NPSAD-20201120-A2	2	MG	Homeo	Homeo_PICALM
M61911-2-TACTTACCATGGCACC-1	M61911	M	NPSAD-20201120-A2	2	MG	Homeo	Homeo_PICALM
M61911-2-TAGAGTCCAATAGTAG-1	M61911	M	NPSAD-20201120-A2	2	MG	Homeo	Homeo_PICALM
M61911-2-TATTTCGTCCGCGAGT-1	M61911	M	NPSAD-20201120-A2	2	MG	Homeo	Homeo_PICALM
M61911-2-TCAGGGCTCCTCACCA-1	M61911	M	NPSAD-20201120-A2	2	MG	Homeo	Homeo_PICALM
M61911-2-TCATCCGCAGCTCATA-1	M61911	M	NPSAD-20201120-A2	2	MG	Homeo	Homeo_PICALM
M61911-2-TCATCCGTCAAACGTC-1	M61911	M	NPSAD-20201120-A2	2	MG	Homeo	Homeo_PICALM
M61911-2-TCCACGTCAAATGAGT-1	M61911	M	NPSAD-20201120-A2	2	PVM	PVM	PVM_CD163
M61911-2-TCCACGTCACACGGTC-1	M61911	M	NPSAD-20201120-A2	2	MG	Adapt	Adapt_TMEM163
M61911-2-TCCGAAAGTAGCTAAA-1	M61911	M	NPSAD-20201120-A2	2	MG	Homeo	Homeo_PICALM
M61911-2-TCGACCTCATCTGCGG-1	M61911	M	NPSAD-20201120-A2	2	MG	Homeo	Homeo_FRMD4A
M61911-2-TGAATCGTCTAGTACG-1	M61911	M	NPSAD-20201120-A2	2	MG	Homeo	Homeo_PICALM
M61911-2-TGAGCGCCACATACTG-1	M61911	M	NPSAD-20201120-A2	2	MG	Homeo	Homeo_PICALM
M61911-2-TGCTCCAAGCAGGCAT-1	M61911	M	NPSAD-20201120-A2	2	MG	Homeo	Homeo_FRMD4A
M61911-2-TGTAACGAGCATCGAG-1	M61911	M	NPSAD-20201120-A2	2	MG	Homeo	Homeo_PICALM
M61911-2-TGTGCGGCACATTCTT-1	M61911	M	NPSAD-20201120-A2	2	MG	Homeo	Homeo_PICALM
M61911-2-TGTTCTAGTACGAAAT-1	M61911	M	NPSAD-20201120-A2	2	MG	Homeo	Homeo_PICALM
M61911-2-TTGACCCCACCGTCTT-1	M61911	M	NPSAD-20201120-A2	2	MG	Homeo	Homeo_PICALM
M61911-2-TTGATGGTCTTGGGCG-1	M61911	M	NPSAD-20201120-A2	2	MG	Homeo	Homeo_PICALM
M61911-2-TTGCGTCAGCGACAGT-1	M61911	M	NPSAD-20201120-A2	2	MG	Homeo	Homeo_PICALM
M61911-2-TTGGTTTGTAGCTTAC-1	M61911	M	NPSAD-20201120-A2	2	PVM	PVM	PVM_CD163
M61946-2-CACACAAGTGCAATGG-0	M61946	M	NPSAD-216-C2	2	MG	Prolif	Prolif_MKI67
M61946-2-CACCGTTTCGGCCAAC-0	M61946	M	NPSAD-216-C2	2	PVM	PVM	PVM_CD163
M61946-2-CCGTGAGGTCTACAAC-0	M61946	M	NPSAD-216-C2	2	MG	Homeo	Homeo_PICALM
M61946-2-CTCAGAATCGGTAGAG-0	M61946	M	NPSAD-216-C2	2	MG	Homeo	Homeo_FRMD4A
M61946-2-TCGGGTGCACGGCCAT-0	M61946	M	NPSAD-216-C2	2	MG	ADAM	ADAM_GPNMB
M61946-2-TGTCCTGGTTAGGCCC-0	M61946	M	NPSAD-216-C2	2	MG	Adapt	Adapt_TMEM163
M61946-2-TTGCCTGAGAGAAGGT-0	M61946	M	NPSAD-216-C2	2	MG	Homeo	Homeo_PICALM
M619781-1-AAACCCACAGAGTCAG-0	M619781	M	NPSAD-149-A1	1	MG	Adapt	Adapt_IFI44L
M619781-1-AACCATGAGTGGTGGT-0	M619781	M	NPSAD-149-A1	1	MG	Homeo	Homeo_PICALM
M619781-1-AAGCGTTCACGTGTGC-0	M619781	M	NPSAD-149-A1	1	PVM	PVM	PVM_CD163
M619781-1-AAGCGTTGTGGCTGCT-0	M619781	M	NPSAD-149-A1	1	MG	Homeo	Homeo_PICALM
M619781-1-AATCACGCAGGATCTT-0	M619781	M	NPSAD-149-A1	1	MG	Homeo	Homeo_PICALM
M619781-1-AATGGCTCATGCTGCG-0	M619781	M	NPSAD-149-A1	1	MG	Homeo	Homeo_PICALM
M619781-1-ACACGCGTCAGTCTTT-0	M619781	M	NPSAD-149-A1	1	MG	Homeo	Homeo_PICALM
M619781-1-ACAGCCGAGCGCGTTC-0	M619781	M	NPSAD-149-A1	1	MG	Adapt	Adapt_HIF1A
M619781-1-ACCCAAAAGAGCAGAA-0	M619781	M	NPSAD-149-A1	1	PVM	PVM	PVM_CD163
M619781-1-ACCGTTCAGAGCCTGA-0	M619781	M	NPSAD-149-A1	1	MG	Homeo	Homeo_PICALM
M619781-1-ACCTACCAGCCTGTGC-0	M619781	M	NPSAD-149-A1	1	MG	ADAM	ADAM_GPNMB
M619781-1-ACGGGTCGTACCTTCC-0	M619781	M	NPSAD-149-A1	1	PVM	PVM	PVM_CD163
M619781-1-ACGTACAAGCACTCCG-0	M619781	M	NPSAD-149-A1	1	PVM	PVM	PVM_CD163
M619781-1-ACTACGACAGCCGTCA-0	M619781	M	NPSAD-149-A1	1	MG	Homeo	Homeo_PICALM
M619781-1-ACTATGGGTCAGACTT-0	M619781	M	NPSAD-149-A1	1	MG	ADAM	ADAM_GPNMB
M619781-1-ACTGATGTCCAAGCCG-0	M619781	M	NPSAD-149-A1	1	MG	ADAM	ADAM_GPNMB
M619781-1-ACTTATCGTGAGAGGG-0	M619781	M	NPSAD-149-A1	1	MG	Homeo	Homeo_FRMD4A
M619781-1-ACTTATCTCAGGACGA-0	M619781	M	NPSAD-149-A1	1	MG	Adapt	Adapt_IFI44L
M619781-1-AGAACAAGTCTACATG-0	M619781	M	NPSAD-149-A1	1	MG	Homeo	Homeo_PICALM
M619781-1-AGACAAAGTAGCGCCT-0	M619781	M	NPSAD-149-A1	1	MG	Homeo	Homeo_PICALM
M619781-1-AGATCGTGTGCTGTCG-0	M619781	M	NPSAD-149-A1	1	MG	Prolif	Prolif_MKI67
M619781-1-AGCATCATCTGACCCT-0	M619781	M	NPSAD-149-A1	1	PVM	PVM	PVM_CD163
M619781-1-AGGCATTCAGGGACTA-0	M619781	M	NPSAD-149-A1	1	PVM	PVM	PVM_CD163
M619781-1-AGTACCAAGAATCGCG-0	M619781	M	NPSAD-149-A1	1	MG	Adapt	Adapt_IFI44L
M619781-1-AGTACTGAGAAATGGG-0	M619781	M	NPSAD-149-A1	1	MG	Homeo	Homeo_PICALM
M619781-1-AGTCATGAGACCCTTA-0	M619781	M	NPSAD-149-A1	1	MG	Homeo	Homeo_PICALM
M619781-1-AGTCTCCAGGGCATGT-0	M619781	M	NPSAD-149-A1	1	MG	Homeo	Homeo_PICALM
M619781-1-AGTGTTGCACAACGCC-0	M619781	M	NPSAD-149-A1	1	MG	Homeo	Homeo_PICALM
M619781-1-ATAGACCTCTTTGCAT-0	M619781	M	NPSAD-149-A1	1	MG	Homeo	Homeo_PICALM
M619781-1-ATGTCCCTCGCTTACC-0	M619781	M	NPSAD-149-A1	1	PVM	PVM	PVM_CD163
M619781-1-ATGTCCCTCGCTTGCT-0	M619781	M	NPSAD-149-A1	1	MG	Homeo	Homeo_PICALM
M619781-1-ATTCATCGTTGACGGA-0	M619781	M	NPSAD-149-A1	1	MG	Homeo	Homeo_PICALM
M619781-1-ATTCGTTCACAGCCTG-0	M619781	M	NPSAD-149-A1	1	MG	ADAM	ADAM_GPNMB
M619781-1-ATTTCTGAGATTGAGT-0	M619781	M	NPSAD-149-A1	1	MG	Adapt	Adapt_AIF1
M619781-1-CACAGATGTTACGCCG-0	M619781	M	NPSAD-149-A1	1	MG	Homeo	Homeo_PICALM
M619781-1-CACCGTTTCGTTGTGA-0	M619781	M	NPSAD-149-A1	1	PVM	PVM	PVM_CD163
M619781-1-CACGTGGGTATCTTCT-0	M619781	M	NPSAD-149-A1	1	MG	Homeo	Homeo_PICALM
M619781-1-CACTGGGGTGTGTCCG-0	M619781	M	NPSAD-149-A1	1	MG	ADAM	ADAM_GPNMB
M619781-1-CAGCAATAGGGTACGT-0	M619781	M	NPSAD-149-A1	1	MG	ADAM	ADAM_GPNMB
M619781-1-CAGCAATCAGGATTCT-0	M619781	M	NPSAD-149-A1	1	MG	Homeo	Homeo_PICALM
M619781-1-CAGCACGGTTTGATCG-0	M619781	M	NPSAD-149-A1	1	MG	ADAM	ADAM_GPNMB
M619781-1-CAGCGTGTCTTGATTC-0	M619781	M	NPSAD-149-A1	1	PVM	PVM	PVM_CD163
M619781-1-CAGGCCATCGGATAAA-0	M619781	M	NPSAD-149-A1	1	MG	ADAM	ADAM_GPNMB
M619781-1-CATACCCGTCGTATGT-0	M619781	M	NPSAD-149-A1	1	PVM	PVM	PVM_CD163
M619781-1-CATCCGTCAGATACTC-0	M619781	M	NPSAD-149-A1	1	PVM	PVM	PVM_CD163
M619781-1-CATTCATGTGAGTTGG-0	M619781	M	NPSAD-149-A1	1	PVM	PVM	PVM_CD163
M619781-1-CATTGCCGTCTACAAC-0	M619781	M	NPSAD-149-A1	1	MG	Homeo	Homeo_PICALM
M619781-1-CATTTCATCACCATGA-0	M619781	M	NPSAD-149-A1	1	MG	Homeo	Homeo_PICALM
M619781-1-CCACACTTCTTGGTCC-0	M619781	M	NPSAD-149-A1	1	MG	Homeo	Homeo_PICALM
M619781-1-CCGGTGAAGGCCTTCG-0	M619781	M	NPSAD-149-A1	1	PVM	PVM	PVM_CD163
M619781-1-CCGTAGGCAGCACACC-0	M619781	M	NPSAD-149-A1	1	MG	Homeo	Homeo_PICALM
M619781-1-CGACAGCGTTGCCTAA-0	M619781	M	NPSAD-149-A1	1	MG	Homeo	Homeo_PICALM
M619781-1-CGCAGGTCACTACACA-0	M619781	M	NPSAD-149-A1	1	MG	Adapt	Adapt_IFI44L
M619781-1-CGGACACAGCCGGATA-0	M619781	M	NPSAD-149-A1	1	MG	Homeo	Homeo_PICALM
M619781-1-CGTGCTTCATCCTTCG-0	M619781	M	NPSAD-149-A1	1	MG	Adapt	Adapt_IFI44L
M619781-1-CGTGTCTGTTGCCTAA-0	M619781	M	NPSAD-149-A1	1	MG	Adapt	Adapt_AIF1
M619781-1-CTACATTTCGAAGCCC-0	M619781	M	NPSAD-149-A1	1	MG	Homeo	Homeo_PICALM
M619781-1-CTACCCATCTGCTTTA-0	M619781	M	NPSAD-149-A1	1	MG	Homeo	Homeo_PICALM
M619781-1-CTAGACACACGGTGAA-0	M619781	M	NPSAD-149-A1	1	PVM	PVM	PVM_CD163
M619781-1-CTGCCTAAGCGGCTCT-0	M619781	M	NPSAD-149-A1	1	PVM	PVM	PVM_CD163
M619781-1-CTGCGAGCAACCTAAC-0	M619781	M	NPSAD-149-A1	1	MG	Homeo	Homeo_PICALM
M619781-1-CTGCTCAAGGCCCAAA-0	M619781	M	NPSAD-149-A1	1	MG	Adapt	Adapt_HIST
M619781-1-CTGGACGCAAAGGATT-0	M619781	M	NPSAD-149-A1	1	MG	Homeo	Homeo_PICALM
M619781-1-GAACGTTGTCTAGTGT-0	M619781	M	NPSAD-149-A1	1	PVM	PVM	PVM_CD163
M619781-1-GAAGCCCGTGTGGACA-0	M619781	M	NPSAD-149-A1	1	MG	Adapt	Adapt_IFI44L
M619781-1-GAGTGAGTCACTACTT-0	M619781	M	NPSAD-149-A1	1	MG	Homeo	Homeo_PICALM
M619781-1-GATAGAACACTACCGG-0	M619781	M	NPSAD-149-A1	1	MG	Homeo	Homeo_PICALM
M619781-1-GATGCTAGTGCTGATT-0	M619781	M	NPSAD-149-A1	1	PVM	PVM	PVM_CD163
M619781-1-GATTCTTAGATTCGCT-0	M619781	M	NPSAD-149-A1	1	MG	Homeo	Homeo_PICALM
M619781-1-GCACGTGTCCACTGGG-0	M619781	M	NPSAD-149-A1	1	PVM	PVM	PVM_CD163
M619781-1-GCAGCCACACGGTGTC-0	M619781	M	NPSAD-149-A1	1	PVM	PVM	PVM_CD163
M619781-1-GCAGCCATCGTACACA-0	M619781	M	NPSAD-149-A1	1	MG	Adapt	Adapt_IFI44L
M619781-1-GCCAACGAGCATTTCG-0	M619781	M	NPSAD-149-A1	1	MG	Homeo	Homeo_PICALM
M619781-1-GCCATGGGTCAGGAGT-0	M619781	M	NPSAD-149-A1	1	MG	Homeo	Homeo_PICALM
M619781-1-GCCCGAAAGGTAGACC-0	M619781	M	NPSAD-149-A1	1	MG	ADAM	ADAM_GPNMB
M619781-1-GCGATCGTCCTATGGA-0	M619781	M	NPSAD-149-A1	1	MG	Homeo	Homeo_PICALM
M619781-1-GCGTTTCCAACCCTCT-0	M619781	M	NPSAD-149-A1	1	PVM	PVM	PVM_CD163
M619781-1-GCTTGGGGTGTCGCTG-0	M619781	M	NPSAD-149-A1	1	MG	ADAM	ADAM_GPNMB
M619781-1-GGATGTTGTTCCCAAA-0	M619781	M	NPSAD-149-A1	1	MG	Homeo	Homeo_FRMD4A
M619781-1-GGGACAACAAGAGGTC-0	M619781	M	NPSAD-149-A1	1	PVM	PVM	PVM_CD163
M619781-1-GGGAGTAAGCCATTTG-0	M619781	M	NPSAD-149-A1	1	MG	Homeo	Homeo_PICALM
M619781-1-GGTCTGGGTAGAGGAA-0	M619781	M	NPSAD-149-A1	1	PVM	PVM	PVM_CD163
M619781-1-GGTGGCTCATTACGGT-0	M619781	M	NPSAD-149-A1	1	PVM	PVM	PVM_CD163
M619781-1-GTATTTCTCTGGAGAG-0	M619781	M	NPSAD-149-A1	1	MG	Homeo	Homeo_PICALM
M619781-1-GTCAAGTGTGGTAACG-0	M619781	M	NPSAD-149-A1	1	PVM	PVM	PVM_CD163
M619781-1-GTCACTCAGCGATGGT-0	M619781	M	NPSAD-149-A1	1	PVM	PVM	PVM_CD163
M619781-1-GTGACGCAGGCTTAAA-0	M619781	M	NPSAD-149-A1	1	MG	Homeo	Homeo_PICALM
M619781-1-GTGAGCCAGTCTGCGC-0	M619781	M	NPSAD-149-A1	1	MG	Homeo	Homeo_PICALM
M619781-1-GTGAGCCTCCTGTACC-0	M619781	M	NPSAD-149-A1	1	MG	Homeo	Homeo_FRMD4A
M619781-1-GTGAGGATCAACTGAC-0	M619781	M	NPSAD-149-A1	1	MG	Homeo	Homeo_PICALM
M619781-1-GTGCAGCAGACCATTC-0	M619781	M	NPSAD-149-A1	1	PVM	PVM	PVM_CD163
M619781-1-GTGCTGGCAGAACCGA-0	M619781	M	NPSAD-149-A1	1	MG	ADAM	ADAM_GPNMB
M619781-1-GTGCTGGTCTTCCAGC-0	M619781	M	NPSAD-149-A1	1	MG	Homeo	Homeo_PICALM
M619781-1-GTGGGAAAGGTTAAAC-0	M619781	M	NPSAD-149-A1	1	MG	Homeo	Homeo_PICALM
M619781-1-GTTACAGGTCTGGTTA-0	M619781	M	NPSAD-149-A1	1	MG	Homeo	Homeo_PICALM
M619781-1-GTTACCCCAAGACGGT-0	M619781	M	NPSAD-149-A1	1	MG	Adapt	Adapt_AIF1
M619781-1-TAACGACGTACCCGAC-0	M619781	M	NPSAD-149-A1	1	MG	Homeo	Homeo_PICALM
M619781-1-TACATTCTCTCGTGGG-0	M619781	M	NPSAD-149-A1	1	MG	Homeo	Homeo_PICALM
M619781-1-TACCGAAAGCTCAGAG-0	M619781	M	NPSAD-149-A1	1	MG	ADAM	ADAM_GPNMB
M619781-1-TAGACCAGTCCTTAAG-0	M619781	M	NPSAD-149-A1	1	PVM	PVM	PVM_CD163
M619781-1-TATCGCCAGGTGAGAA-0	M619781	M	NPSAD-149-A1	1	MG	Homeo	Homeo_PICALM
M619781-1-TATCTTGGTGGCCACT-0	M619781	M	NPSAD-149-A1	1	PVM	PVM	PVM_CD163
M619781-1-TCACTATGTTGACTGT-0	M619781	M	NPSAD-149-A1	1	PVM	PVM	PVM_CD163
M619781-1-TCACTCGGTATCAGCT-0	M619781	M	NPSAD-149-A1	1	MG	Homeo	Homeo_PICALM
M619781-1-TCAGTGAAGGACCCAA-0	M619781	M	NPSAD-149-A1	1	MG	Homeo	Homeo_PICALM
M619781-1-TCATCATAGAGTGACC-0	M619781	M	NPSAD-149-A1	1	MG	Adapt	Adapt_IFI44L
M619781-1-TCATGCCTCAAGGCTT-0	M619781	M	NPSAD-149-A1	1	MG	Homeo	Homeo_FRMD4A
M619781-1-TCCACGTCAATAGGAT-0	M619781	M	NPSAD-149-A1	1	MG	Homeo	Homeo_PICALM
M619781-1-TCCATCGGTTTCACTT-0	M619781	M	NPSAD-149-A1	1	MG	Homeo	Homeo_PICALM
M619781-1-TCCGGGATCGAAGAAT-0	M619781	M	NPSAD-149-A1	1	MG	Homeo	Homeo_FRMD4A
M619781-1-TCGAACAAGGATGTTA-0	M619781	M	NPSAD-149-A1	1	MG	ADAM	ADAM_GPNMB
M619781-1-TCGGATACAACCACAT-0	M619781	M	NPSAD-149-A1	1	MG	Homeo	Homeo_PICALM
M619781-1-TCTAACTCATAACGGG-0	M619781	M	NPSAD-149-A1	1	MG	Adapt	Adapt_HIST
M619781-1-TCTGGCTGTTTCGACA-0	M619781	M	NPSAD-149-A1	1	MG	ADAM	ADAM_GPNMB
M619781-1-TGAATCGTCAGCTCTC-0	M619781	M	NPSAD-149-A1	1	MG	Homeo	Homeo_PICALM
M619781-1-TGAGTCAGTTACACAC-0	M619781	M	NPSAD-149-A1	1	MG	Homeo	Homeo_PICALM
M619781-1-TGAGTCATCAAAGGAT-0	M619781	M	NPSAD-149-A1	1	MG	ADAM	ADAM_GPNMB
M619781-1-TGCGATATCTGGGCCA-0	M619781	M	NPSAD-149-A1	1	MG	Homeo	Homeo_PICALM
M619781-1-TGGATGTTCAAGCCAT-0	M619781	M	NPSAD-149-A1	1	MG	Adapt	Adapt_AIF1
M619781-1-TGTAAGCCACAAGGTG-0	M619781	M	NPSAD-149-A1	1	MG	Homeo	Homeo_PICALM
M619781-1-TGTTCTACATGTTACG-0	M619781	M	NPSAD-149-A1	1	MG	Homeo	Homeo_PICALM
M619781-1-TTACCATGTATCGCGC-0	M619781	M	NPSAD-149-A1	1	MG	Homeo	Homeo_PICALM
M619781-1-TTACGTTAGAGTCCGA-0	M619781	M	NPSAD-149-A1	1	MG	Homeo	Homeo_PICALM
M619781-1-TTCATTGTCAACGTGT-0	M619781	M	NPSAD-149-A1	1	PVM	PVM	PVM_CD163
M619781-1-TTCCACGCATGCCGCA-0	M619781	M	NPSAD-149-A1	1	MG	Homeo	Homeo_PICALM
M619781-1-TTGCATTTCCTACCAC-0	M619781	M	NPSAD-149-A1	1	MG	Homeo	Homeo_PICALM
M619781-1-TTGGGCGTCCACAAGT-0	M619781	M	NPSAD-149-A1	1	MG	Homeo	Homeo_PICALM
M619781-2-AAAGGGCAGAGTTGCG-1	M619781	M	NPSAD-149-A2	2	MG	Homeo	Homeo_PICALM
M619781-2-AAAGTCCAGACCAAAT-1	M619781	M	NPSAD-149-A2	2	MG	Homeo	Homeo_PICALM
M619781-2-AAATGGAGTACCATAC-1	M619781	M	NPSAD-149-A2	2	PVM	PVM	PVM_CD163
M619781-2-AACCACACATTGAGGG-1	M619781	M	NPSAD-149-A2	2	MG	Homeo	Homeo_PICALM
M619781-2-AACCATGTCACCTTAT-1	M619781	M	NPSAD-149-A2	2	MG	Homeo	Homeo_PICALM
M619781-2-AACCCAACATGAAAGT-1	M619781	M	NPSAD-149-A2	2	MG	Homeo	Homeo_PICALM
M619781-2-AAGCATCTCGCATAGT-1	M619781	M	NPSAD-149-A2	2	MG	Adapt	Adapt_AIF1
M619781-2-AATTCCTAGACAGTCG-1	M619781	M	NPSAD-149-A2	2	MG	Homeo	Homeo_PICALM
M619781-2-ACAAGCTAGAGCAGCT-1	M619781	M	NPSAD-149-A2	2	MG	Homeo	Homeo_PICALM
M619781-2-ACATTTCCAAGTCCCG-1	M619781	M	NPSAD-149-A2	2	MG	Homeo	Homeo_PICALM
M619781-2-ACTATGGTCTCCGAGG-1	M619781	M	NPSAD-149-A2	2	MG	Homeo	Homeo_PICALM
M619781-2-AGGATCTCACCTATCC-1	M619781	M	NPSAD-149-A2	2	MG	Homeo	Homeo_PICALM
M619781-2-AGGCATTAGTTAACGA-1	M619781	M	NPSAD-149-A2	2	PVM	PVM	PVM_CD163
M619781-2-AGGCCACCACACACTA-1	M619781	M	NPSAD-149-A2	2	MG	ADAM	ADAM_GPNMB
M619781-2-AGGTCATCAATCCTAG-1	M619781	M	NPSAD-149-A2	2	MG	Homeo	Homeo_PICALM
M619781-2-AGTACTGAGCGGGTAT-1	M619781	M	NPSAD-149-A2	2	MG	Homeo	Homeo_PICALM
M619781-2-ATAGAGATCGAGCTGC-1	M619781	M	NPSAD-149-A2	2	PVM	PVM	PVM_CD163
M619781-2-ATCCTATAGGCGAAGG-1	M619781	M	NPSAD-149-A2	2	PVM	PVM	PVM_CD163
M619781-2-ATCTCTACATCCGAAT-1	M619781	M	NPSAD-149-A2	2	PVM	PVM	PVM_CD163
M619781-2-ATGATCGCACAACATC-1	M619781	M	NPSAD-149-A2	2	MG	Homeo	Homeo_PICALM
M619781-2-ATGCATGAGCCTGGAA-1	M619781	M	NPSAD-149-A2	2	MG	Homeo	Homeo_PICALM
M619781-2-CAATTTCTCTGCATAG-1	M619781	M	NPSAD-149-A2	2	MG	Homeo	Homeo_PICALM
M619781-2-CACCAAAAGGTAGTCG-1	M619781	M	NPSAD-149-A2	2	MG	Homeo	Homeo_PICALM
M619781-2-CAGATACTCACTTTGT-1	M619781	M	NPSAD-149-A2	2	MG	Homeo	Homeo_PICALM
M619781-2-CAGTGCGCACAAGGTG-1	M619781	M	NPSAD-149-A2	2	MG	ADAM	ADAM_GPNMB
M619781-2-CAGTGCGTCAGTGTGT-1	M619781	M	NPSAD-149-A2	2	MG	Adapt	Adapt_AIF1
M619781-2-CATGAGTAGTGCCCGT-1	M619781	M	NPSAD-149-A2	2	PVM	PVM	PVM_CD163
M619781-2-CCGTAGGTCCCGAAAT-1	M619781	M	NPSAD-149-A2	2	MG	Homeo	Homeo_PICALM
M619781-2-CGCGTGACACCTCGTT-1	M619781	M	NPSAD-149-A2	2	MG	Homeo	Homeo_PICALM
M619781-2-CGGAATTAGCCTCTTC-1	M619781	M	NPSAD-149-A2	2	MG	Homeo	Homeo_PICALM
M619781-2-CGTAGTATCCGCGATG-1	M619781	M	NPSAD-149-A2	2	MG	Homeo	Homeo_PICALM
M619781-2-CGTGAATAGACAAGCC-1	M619781	M	NPSAD-149-A2	2	MG	ADAM	ADAM_GPNMB
M619781-2-CTCACTGGTACTTCCC-1	M619781	M	NPSAD-149-A2	2	MG	Homeo	Homeo_PICALM
M619781-2-CTCACTGGTCAGACTT-1	M619781	M	NPSAD-149-A2	2	MG	Homeo	Homeo_PICALM
M619781-2-CTCACTGTCGCAATTG-1	M619781	M	NPSAD-149-A2	2	PVM	PVM	PVM_CD163
M619781-2-CTCATCGAGCGAGTAC-1	M619781	M	NPSAD-149-A2	2	MG	Adapt	Adapt_AIF1
M619781-2-CTCCAACCAAGAGGCT-1	M619781	M	NPSAD-149-A2	2	MG	Homeo	Homeo_PICALM
M619781-2-CTCCCAAGTGATCATC-1	M619781	M	NPSAD-149-A2	2	MG	Homeo	Homeo_PICALM
M619781-2-CTGAGGCAGCTGACCC-1	M619781	M	NPSAD-149-A2	2	PVM	PVM	PVM_CD163
M619781-2-CTGTCGTGTGGCTGAA-1	M619781	M	NPSAD-149-A2	2	MG	Homeo	Homeo_PICALM
M619781-2-GAACACTAGCGAGTCA-1	M619781	M	NPSAD-149-A2	2	MG	Homeo	Homeo_PICALM
M619781-2-GACCAATAGAAATCCA-1	M619781	M	NPSAD-149-A2	2	MG	Homeo	Homeo_PICALM
M619781-2-GACTGATAGCGGACAT-1	M619781	M	NPSAD-149-A2	2	PVM	PVM	PVM_CD163
M619781-2-GAGACCCCACACAGCC-1	M619781	M	NPSAD-149-A2	2	MG	Homeo	Homeo_PICALM
M619781-2-GAGACTTCAAGATGGC-1	M619781	M	NPSAD-149-A2	2	MG	Homeo	Homeo_PICALM
M619781-2-GATTGGTCAAGTGTCT-1	M619781	M	NPSAD-149-A2	2	MG	Adapt	Adapt_IFI44L
M619781-2-GCACGTGTCCGTTGGG-1	M619781	M	NPSAD-149-A2	2	MG	Homeo	Homeo_PICALM
M619781-2-GCACTAACACAGCCTG-1	M619781	M	NPSAD-149-A2	2	MG	ADAM	ADAM_GPNMB
M619781-2-GGCTGTGGTCGATTTG-1	M619781	M	NPSAD-149-A2	2	MG	Homeo	Homeo_PICALM
M619781-2-GGCTTGGCACCTCGTT-1	M619781	M	NPSAD-149-A2	2	MG	Homeo	Homeo_PICALM
M619781-2-GGGTTTACAACCGACC-1	M619781	M	NPSAD-149-A2	2	MG	ADAM	ADAM_GPNMB
M619781-2-GGTAACTGTAGGAGGG-1	M619781	M	NPSAD-149-A2	2	MG	Homeo	Homeo_PICALM
M619781-2-GGTAGAGAGACATCCT-1	M619781	M	NPSAD-149-A2	2	MG	Homeo	Homeo_PICALM
M619781-2-GGTCACGCAACAACAA-1	M619781	M	NPSAD-149-A2	2	MG	Homeo	Homeo_PICALM
M619781-2-GTAATGCCATCGTCCT-1	M619781	M	NPSAD-149-A2	2	PVM	PVM	PVM_CD163
M619781-2-GTAGCTAGTGTCATCA-1	M619781	M	NPSAD-149-A2	2	PVM	PVM	PVM_CD163
M619781-2-GTATTGGCATACAGCT-1	M619781	M	NPSAD-149-A2	2	MG	Homeo	Homeo_PICALM
M619781-2-GTCGCGATCTTGGTCC-1	M619781	M	NPSAD-149-A2	2	MG	Homeo	Homeo_PICALM
M619781-2-GTCTACCGTCACTAGT-1	M619781	M	NPSAD-149-A2	2	PVM	PVM	PVM_CD163
M619781-2-GTGAGTTTCAGAACCT-1	M619781	M	NPSAD-149-A2	2	MG	Homeo	Homeo_PICALM
M619781-2-GTGCTTCTCTTAGCCC-1	M619781	M	NPSAD-149-A2	2	PVM	PVM	PVM_CD163
M619781-2-GTTGCTCAGCGTTAGG-1	M619781	M	NPSAD-149-A2	2	MG	ADAM	ADAM_GPNMB
M619781-2-TACCTCGAGTAGAATC-1	M619781	M	NPSAD-149-A2	2	MG	Homeo	Homeo_PICALM
M619781-2-TACGGGCTCCTGTAGA-1	M619781	M	NPSAD-149-A2	2	MG	Homeo	Homeo_PICALM
M619781-2-TACTTGTAGTGTACCT-1	M619781	M	NPSAD-149-A2	2	PVM	PVM	PVM_CD163
M619781-2-TAGAGTCCACGGCGTT-1	M619781	M	NPSAD-149-A2	2	MG	Adapt	Adapt_HIF1A
M619781-2-TAGGTTGTCAAGGTGG-1	M619781	M	NPSAD-149-A2	2	MG	Homeo	Homeo_PICALM
M619781-2-TATCGCCAGACGCCAA-1	M619781	M	NPSAD-149-A2	2	MG	ADAM	ADAM_GPNMB
M619781-2-TCACACCAGTCTAGAA-1	M619781	M	NPSAD-149-A2	2	MG	Homeo	Homeo_PICALM
M619781-2-TCACGGGCAAGTTTGC-1	M619781	M	NPSAD-149-A2	2	MG	Homeo	Homeo_PICALM
M619781-2-TCAGCCTAGACATAGT-1	M619781	M	NPSAD-149-A2	2	PVM	PVM	PVM_CD163
M619781-2-TCAGGTACAAGAGTGC-1	M619781	M	NPSAD-149-A2	2	MG	Homeo	Homeo_PICALM
M619781-2-TCCCACATCAGTGATC-1	M619781	M	NPSAD-149-A2	2	PVM	PVM	PVM_CD163
M619781-2-TCGATTTAGATGGCGT-1	M619781	M	NPSAD-149-A2	2	MG	ADAM	ADAM_GPNMB
M619781-2-TCGATTTAGCCACCGT-1	M619781	M	NPSAD-149-A2	2	MG	Adapt	Adapt_IFI44L
M619781-2-TCGGGTGGTAGAGTTA-1	M619781	M	NPSAD-149-A2	2	MG	Homeo	Homeo_PICALM
M619781-2-TCTGCCATCTGTCAGA-1	M619781	M	NPSAD-149-A2	2	PVM	PVM	PVM_CD163
M619781-2-TGAACGTCATAATCCG-1	M619781	M	NPSAD-149-A2	2	MG	Homeo	Homeo_PICALM
M619781-2-TGAGCGCTCCTTCGAC-1	M619781	M	NPSAD-149-A2	2	PVM	PVM	PVM_CD163
M619781-2-TGCAGTAGTACGTTCA-1	M619781	M	NPSAD-149-A2	2	MG	Homeo	Homeo_PICALM
M619781-2-TGCTCCACATCCGTGG-1	M619781	M	NPSAD-149-A2	2	MG	Homeo	Homeo_PICALM
M619781-2-TGGAGAGTCCTATTGT-1	M619781	M	NPSAD-149-A2	2	MG	Homeo	Homeo_PICALM
M619781-2-TGGATCAGTACTTGTG-1	M619781	M	NPSAD-149-A2	2	MG	Homeo	Homeo_PICALM
M619781-2-TGGGAAGTCTGAGAGG-1	M619781	M	NPSAD-149-A2	2	MG	Homeo	Homeo_PICALM
M619781-2-TGGGCTGAGTTGGACG-1	M619781	M	NPSAD-149-A2	2	MG	Homeo	Homeo_PICALM
M619781-2-TGGTACAGTCAGATTC-1	M619781	M	NPSAD-149-A2	2	MG	Homeo	Homeo_FRMD4A
M619781-2-TGTACAGTCGGAGCAA-1	M619781	M	NPSAD-149-A2	2	MG	ADAM	ADAM_GPNMB
M619781-2-TGTGAGTTCTTTACAC-1	M619781	M	NPSAD-149-A2	2	MG	ADAM	ADAM_GPNMB
M619781-2-TGTGTGACACCGTCGA-1	M619781	M	NPSAD-149-A2	2	MG	Homeo	Homeo_PICALM
M619781-2-TGTTTGTAGGTTTACC-1	M619781	M	NPSAD-149-A2	2	PVM	PVM	PVM_CD163
M619781-2-TTCATGTGTTAGGCTT-1	M619781	M	NPSAD-149-A2	2	PVM	PVM	PVM_CD163
M619781-2-TTCGATTGTCTAGGTT-1	M619781	M	NPSAD-149-A2	2	MG	ADAM	ADAM_GPNMB
M619781-2-TTCTAACAGTATGCAA-1	M619781	M	NPSAD-149-A2	2	MG	ADAM	ADAM_GPNMB
M619781-2-TTCTAGTCAGGCATGA-1	M619781	M	NPSAD-149-A2	2	MG	Adapt	Adapt_IFI44L
M619781-2-TTCTGTACAAGACAAT-1	M619781	M	NPSAD-149-A2	2	PVM	PVM	PVM_CD163
M619781-2-TTGAACGCAAGAGTTA-1	M619781	M	NPSAD-149-A2	2	MG	ADAM	ADAM_GPNMB
M619781-2-TTGATGGAGAGACAAG-1	M619781	M	NPSAD-149-A2	2	MG	Homeo	Homeo_PICALM
M619781-2-TTTCACATCACGATCA-1	M619781	M	NPSAD-149-A2	2	MG	ADAM	ADAM_GPNMB
M62199-1-AACACACGTAAGATAC-0	M62199	M	NPSAD-20210219-C1	1	MG	Homeo	Homeo_FRMD4A
M62199-1-ATGAGTCGTTTCGCTC-0	M62199	M	NPSAD-20210219-C1	1	MG	Homeo	Homeo_FRMD4A
M62199-1-ATGGATCGTACTCGCG-0	M62199	M	NPSAD-20210219-C1	1	MG	Homeo	Homeo_FRMD4A
M62199-1-CCGGGTAGTCTAGGTT-0	M62199	M	NPSAD-20210219-C1	1	MG	Homeo	Homeo_FRMD4A
M62199-1-CCTCCTCTCCATACAG-0	M62199	M	NPSAD-20210219-C1	1	MG	Homeo	Homeo_FRMD4A
M62199-1-CGAGAAGTCTCGTCAC-0	M62199	M	NPSAD-20210219-C1	1	MG	Homeo	Homeo_FRMD4A
M62199-1-CGAGTTACAGCGAGTA-0	M62199	M	NPSAD-20210219-C1	1	MG	Homeo	Homeo_FRMD4A
M62199-1-CTCCAACAGCCGTAAG-0	M62199	M	NPSAD-20210219-C1	1	MG	Homeo	Homeo_FRMD4A
M62199-1-CTCCCTCAGAATCTAG-0	M62199	M	NPSAD-20210219-C1	1	MG	Homeo	Homeo_FRMD4A
M62199-1-CTGAGGCCATGATCTG-0	M62199	M	NPSAD-20210219-C1	1	MG	Homeo	Homeo_FRMD4A
M62199-1-CTGGACGTCTGACCCT-0	M62199	M	NPSAD-20210219-C1	1	MG	Homeo	Homeo_FRMD4A
M62199-1-GAGTTGTCAAATCGGG-0	M62199	M	NPSAD-20210219-C1	1	MG	Homeo	Homeo_FRMD4A
M62199-1-GATTCGAGTTCCGGTG-0	M62199	M	NPSAD-20210219-C1	1	MG	Homeo	Homeo_FRMD4A
M62199-1-GGAATCTTCAATCGGT-0	M62199	M	NPSAD-20210219-C1	1	MG	Homeo	Homeo_FRMD4A
M62199-1-GTTATGGAGAGGTTTA-0	M62199	M	NPSAD-20210219-C1	1	MG	Homeo	Homeo_FRMD4A
M62199-1-GTTGAACGTCACGACC-0	M62199	M	NPSAD-20210219-C1	1	MG	Homeo	Homeo_FRMD4A
M62199-1-TATTCCAAGTATAGAC-0	M62199	M	NPSAD-20210219-C1	1	MG	Homeo	Homeo_FRMD4A
M62199-1-TCACAAGAGTATGAGT-0	M62199	M	NPSAD-20210219-C1	1	MG	Homeo	Homeo_FRMD4A
M62199-1-TCAGTCCTCAGGGTAG-0	M62199	M	NPSAD-20210219-C1	1	MG	Homeo	Homeo_FRMD4A
M62199-1-TGTAAGCGTCGTACTA-0	M62199	M	NPSAD-20210219-C1	1	MG	Homeo	Homeo_FRMD4A
M62199-2-AACACACTCGCGTCGA-1	M62199	M	NPSAD-20210219-C2	2	MG	Homeo	Homeo_FRMD4A
M62199-2-AACGAAATCTCATGCC-1	M62199	M	NPSAD-20210219-C2	2	MG	Homeo	Homeo_FRMD4A
M62199-2-AATGGAACAAGAGATT-1	M62199	M	NPSAD-20210219-C2	2	MG	Homeo	Homeo_FRMD4A
M62199-2-ACAGAAACACAAGCTT-1	M62199	M	NPSAD-20210219-C2	2	MG	Homeo	Homeo_FRMD4A
M62199-2-ACCAACAAGGCGCTCT-1	M62199	M	NPSAD-20210219-C2	2	MG	Homeo	Homeo_FRMD4A
M62199-2-ACCCAAATCACTACGA-1	M62199	M	NPSAD-20210219-C2	2	MG	Homeo	Homeo_FRMD4A
M62199-2-ACTATTCTCCGTGCGA-1	M62199	M	NPSAD-20210219-C2	2	MG	Homeo	Homeo_FRMD4A
M62199-2-ACTTTCATCATGGAGG-1	M62199	M	NPSAD-20210219-C2	2	MG	Homeo	Homeo_FRMD4A
M62199-2-AGACAGGTCTGTGCTC-1	M62199	M	NPSAD-20210219-C2	2	MG	Homeo	Homeo_FRMD4A
M62199-2-AGAGCCCAGGATGGCT-1	M62199	M	NPSAD-20210219-C2	2	MG	Homeo	Homeo_PICALM
M62199-2-AGATGCTCATAGATCC-1	M62199	M	NPSAD-20210219-C2	2	MG	Homeo	Homeo_PICALM
M62199-2-AGCGTATAGTGGATTA-1	M62199	M	NPSAD-20210219-C2	2	MG	Homeo	Homeo_FRMD4A
M62199-2-AGGCATTGTCAAGCGA-1	M62199	M	NPSAD-20210219-C2	2	MG	Homeo	Homeo_FRMD4A
M62199-2-AGGTTGTTCATTTCCA-1	M62199	M	NPSAD-20210219-C2	2	PVM	PVM	PVM_CD163
M62199-2-AGTACTGCAGGGTTGA-1	M62199	M	NPSAD-20210219-C2	2	MG	Homeo	Homeo_FRMD4A
M62199-2-ATCACAGTCCGTGTCT-1	M62199	M	NPSAD-20210219-C2	2	MG	Homeo	Homeo_PICALM
M62199-2-ATCGCCTGTAAGACCG-1	M62199	M	NPSAD-20210219-C2	2	MG	Homeo	Homeo_FRMD4A
M62199-2-ATCGGATCAAGACCTT-1	M62199	M	NPSAD-20210219-C2	2	MG	Homeo	Homeo_FRMD4A
M62199-2-ATCTTCATCATCTATC-1	M62199	M	NPSAD-20210219-C2	2	MG	Homeo	Homeo_FRMD4A
M62199-2-ATGAAAGTCGGTCGAC-1	M62199	M	NPSAD-20210219-C2	2	MG	Homeo	Homeo_FRMD4A
M62199-2-CACGTTCAGTAGCCAG-1	M62199	M	NPSAD-20210219-C2	2	MG	Homeo	Homeo_FRMD4A
M62199-2-CAGATTGCAGAGTCTT-1	M62199	M	NPSAD-20210219-C2	2	MG	Homeo	Homeo_FRMD4A
M62199-2-CAGTTAGGTAGCGCCT-1	M62199	M	NPSAD-20210219-C2	2	MG	Homeo	Homeo_PICALM
M62199-2-CATACTTCACGTAGAG-1	M62199	M	NPSAD-20210219-C2	2	MG	Homeo	Homeo_FRMD4A
M62199-2-CCCTAACTCTAGTCAG-1	M62199	M	NPSAD-20210219-C2	2	MG	Homeo	Homeo_FRMD4A
M62199-2-CCGATCTGTCGTGATT-1	M62199	M	NPSAD-20210219-C2	2	MG	Homeo	Homeo_PICALM
M62199-2-CCGGACATCTTCTCAA-1	M62199	M	NPSAD-20210219-C2	2	MG	Homeo	Homeo_FRMD4A
M62199-2-CCTATCGCAGAACCGA-1	M62199	M	NPSAD-20210219-C2	2	MG	Homeo	Homeo_FRMD4A
M62199-2-CCTGCATCAAGGAGTC-1	M62199	M	NPSAD-20210219-C2	2	MG	Homeo	Homeo_FRMD4A
M62199-2-CGTTCTGGTACCGTGC-1	M62199	M	NPSAD-20210219-C2	2	MG	Homeo	Homeo_FRMD4A
M62199-2-CTCCAACCACCGTACG-1	M62199	M	NPSAD-20210219-C2	2	MG	Homeo	Homeo_FRMD4A
M62199-2-CTCCTCCCAAATTAGG-1	M62199	M	NPSAD-20210219-C2	2	MG	Homeo	Homeo_FRMD4A
M62199-2-CTGTAGACAGAGTTGG-1	M62199	M	NPSAD-20210219-C2	2	MG	Homeo	Homeo_FRMD4A
M62199-2-CTTGAGAAGTTCACTG-1	M62199	M	NPSAD-20210219-C2	2	MG	Homeo	Homeo_FRMD4A
M62199-2-CTTTCGGTCCTTTGAT-1	M62199	M	NPSAD-20210219-C2	2	MG	Homeo	Homeo_FRMD4A
M62199-2-GAACTGTTCCTGATAG-1	M62199	M	NPSAD-20210219-C2	2	MG	Homeo	Homeo_FRMD4A
M62199-2-GACACGCAGTTCCTGA-1	M62199	M	NPSAD-20210219-C2	2	MG	Homeo	Homeo_FRMD4A
M62199-2-GACAGCCTCACCTTAT-1	M62199	M	NPSAD-20210219-C2	2	PVM	PVM	PVM_CD163
M62199-2-GACGTTAAGCGCCATC-1	M62199	M	NPSAD-20210219-C2	2	MG	Homeo	Homeo_FRMD4A
M62199-2-GAGCTGCAGCTAATGA-1	M62199	M	NPSAD-20210219-C2	2	MG	Homeo	Homeo_FRMD4A
M62199-2-GATGGAGAGCGTATGG-1	M62199	M	NPSAD-20210219-C2	2	MG	Homeo	Homeo_FRMD4A
M62199-2-GCACATAGTTCCACAA-1	M62199	M	NPSAD-20210219-C2	2	MG	Homeo	Homeo_FRMD4A
M62199-2-GCATCTCTCAGACATC-1	M62199	M	NPSAD-20210219-C2	2	MG	Homeo	Homeo_FRMD4A
M62199-2-GCGTGCATCCGTCACT-1	M62199	M	NPSAD-20210219-C2	2	MG	Homeo	Homeo_FRMD4A
M62199-2-GCTACAACATCGAACT-1	M62199	M	NPSAD-20210219-C2	2	MG	Homeo	Homeo_FRMD4A
M62199-2-GCTGAATGTTGAAGTA-1	M62199	M	NPSAD-20210219-C2	2	MG	Homeo	Homeo_FRMD4A
M62199-2-GCTTCACGTTTGGGAG-1	M62199	M	NPSAD-20210219-C2	2	MG	Homeo	Homeo_FRMD4A
M62199-2-GGGTAGATCGATGCTA-1	M62199	M	NPSAD-20210219-C2	2	PVM	PVM	PVM_CD163
M62199-2-GGTAACTGTGATAGAT-1	M62199	M	NPSAD-20210219-C2	2	PVM	PVM	PVM_CD163
M62199-2-GGTTCTCAGTCTTGGT-1	M62199	M	NPSAD-20210219-C2	2	MG	Homeo	Homeo_FRMD4A
M62199-2-GTAGATCTCAGACCCG-1	M62199	M	NPSAD-20210219-C2	2	MG	Homeo	Homeo_FRMD4A
M62199-2-GTGACGCTCCGAAATC-1	M62199	M	NPSAD-20210219-C2	2	MG	Homeo	Homeo_FRMD4A
M62199-2-GTGCTTCAGCCTCGTG-1	M62199	M	NPSAD-20210219-C2	2	MG	Homeo	Homeo_FRMD4A
M62199-2-GTGGAGAGTGCCTACG-1	M62199	M	NPSAD-20210219-C2	2	MG	Homeo	Homeo_FRMD4A
M62199-2-GTGTAACGTAGCGTCC-1	M62199	M	NPSAD-20210219-C2	2	MG	Homeo	Homeo_FRMD4A
M62199-2-GTTATGGAGAGATGCC-1	M62199	M	NPSAD-20210219-C2	2	MG	Homeo	Homeo_FRMD4A
M62199-2-GTTGTGACAGTTAAAG-1	M62199	M	NPSAD-20210219-C2	2	MG	Homeo	Homeo_FRMD4A
M62199-2-GTTTACTGTGCGAGTA-1	M62199	M	NPSAD-20210219-C2	2	MG	Homeo	Homeo_FRMD4A
M62199-2-TAACGACTCGGCTGGT-1	M62199	M	NPSAD-20210219-C2	2	MG	Adapt	Adapt_CCL3
M62199-2-TAACTTCGTTGATGTC-1	M62199	M	NPSAD-20210219-C2	2	MG	Homeo	Homeo_FRMD4A
M62199-2-TACAGGTCAGCCCAGT-1	M62199	M	NPSAD-20210219-C2	2	MG	Homeo	Homeo_PICALM
M62199-2-TAGAGTCGTCCTTAAG-1	M62199	M	NPSAD-20210219-C2	2	PVM	PVM	PVM_CD163
M62199-2-TATCGCCGTCGAGCTC-1	M62199	M	NPSAD-20210219-C2	2	MG	Homeo	Homeo_FRMD4A
M62199-2-TCATGTTAGAGTTGTA-1	M62199	M	NPSAD-20210219-C2	2	MG	Homeo	Homeo_FRMD4A
M62199-2-TCATTCAGTAGAGATT-1	M62199	M	NPSAD-20210219-C2	2	MG	Homeo	Homeo_FRMD4A
M62199-2-TCATTGTTCCCAGGCA-1	M62199	M	NPSAD-20210219-C2	2	MG	Homeo	Homeo_FRMD4A
M62199-2-TCCTGCATCGCGTAGC-1	M62199	M	NPSAD-20210219-C2	2	MG	Homeo	Homeo_FRMD4A
M62199-2-TCCTTTCCAGAGACTG-1	M62199	M	NPSAD-20210219-C2	2	MG	Homeo	Homeo_FRMD4A
M62199-2-TCGCAGGCATAGCTGT-1	M62199	M	NPSAD-20210219-C2	2	MG	Homeo	Homeo_FRMD4A
M62199-2-TCGGGCATCGAGCCTG-1	M62199	M	NPSAD-20210219-C2	2	MG	Homeo	Homeo_FRMD4A
M62199-2-TCTATCACAAACTCTG-1	M62199	M	NPSAD-20210219-C2	2	MG	Homeo	Homeo_PICALM
M62199-2-TCTTCCTTCTCACCCA-1	M62199	M	NPSAD-20210219-C2	2	MG	Homeo	Homeo_FRMD4A
M62199-2-TCTTGCGGTCCGGTCA-1	M62199	M	NPSAD-20210219-C2	2	MG	Homeo	Homeo_FRMD4A
M62199-2-TGAGCGCCAACACGAG-1	M62199	M	NPSAD-20210219-C2	2	MG	Homeo	Homeo_FRMD4A
M62199-2-TGGATCACACCTGCTT-1	M62199	M	NPSAD-20210219-C2	2	MG	Homeo	Homeo_FRMD4A
M62199-2-TGGGCTGTCGCTAGCG-1	M62199	M	NPSAD-20210219-C2	2	MG	Homeo	Homeo_FRMD4A
M62199-2-TGGGTTATCCGCACGA-1	M62199	M	NPSAD-20210219-C2	2	MG	Homeo	Homeo_FRMD4A
M62199-2-TGTCCCACAAGTCGTT-1	M62199	M	NPSAD-20210219-C2	2	MG	Homeo	Homeo_FRMD4A
M62199-2-TGTCCTGAGCTTTGTG-1	M62199	M	NPSAD-20210219-C2	2	MG	Homeo	Homeo_FRMD4A
M62199-2-TGTGAGTGTACCGTGC-1	M62199	M	NPSAD-20210219-C2	2	MG	Homeo	Homeo_FRMD4A
M62199-2-TTACGTTGTTGTGCCG-1	M62199	M	NPSAD-20210219-C2	2	MG	Homeo	Homeo_FRMD4A
M62199-2-TTCATTGAGCGACTAG-1	M62199	M	NPSAD-20210219-C2	2	MG	Homeo	Homeo_FRMD4A
M62199-2-TTGATGGAGAAACTAC-1	M62199	M	NPSAD-20210219-C2	2	MG	Homeo	Homeo_PICALM
M62199-2-TTGCGTCCAAAGCACG-1	M62199	M	NPSAD-20210219-C2	2	MG	Homeo	Homeo_FRMD4A
M62199-2-TTTGGTTAGACATCAA-1	M62199	M	NPSAD-20210219-C2	2	MG	Homeo	Homeo_FRMD4A
M62199-2-TTTGGTTGTTTACACG-1	M62199	M	NPSAD-20210219-C2	2	MG	Homeo	Homeo_FRMD4A
M62439-1-AACAACCGTCTACATG-0	M62439	M	NPSAD-20201020-A1	1	MG	Homeo	Homeo_PICALM
M62439-1-AACTTCTCAGAGTTGG-0	M62439	M	NPSAD-20201020-A1	1	MG	Adapt	Adapt_HIF1A
M62439-1-AAGAACAAGCTTTCCC-0	M62439	M	NPSAD-20201020-A1	1	MG	Homeo	Homeo_PICALM
M62439-1-AAGGTAACAAACGTGG-0	M62439	M	NPSAD-20201020-A1	1	MG	Homeo	Homeo_PICALM
M62439-1-ACAGAAAGTACCCGCA-0	M62439	M	NPSAD-20201020-A1	1	MG	Homeo	Homeo_PICALM
M62439-1-ACATTTCAGTATTCCG-0	M62439	M	NPSAD-20201020-A1	1	MG	Homeo	Homeo_PICALM
M62439-1-ACCCAAATCACTTTGT-0	M62439	M	NPSAD-20201020-A1	1	MG	Homeo	Homeo_PICALM
M62439-1-ACGGAAGTCCGAAGGA-0	M62439	M	NPSAD-20201020-A1	1	PVM	PVM	PVM_CD163
M62439-1-ACGGGTCAGAAATTCG-0	M62439	M	NPSAD-20201020-A1	1	MG	Homeo	Homeo_PICALM
M62439-1-ACGGGTCCACTGGCGT-0	M62439	M	NPSAD-20201020-A1	1	MG	Adapt	Adapt_HIST
M62439-1-ACGTCCTCAGTTCACA-0	M62439	M	NPSAD-20201020-A1	1	PVM	PVM	PVM_CD163
M62439-1-ACTCTCGCACGCTGAC-0	M62439	M	NPSAD-20201020-A1	1	MG	Homeo	Homeo_PICALM
M62439-1-AGACTCAAGGATAATC-0	M62439	M	NPSAD-20201020-A1	1	PVM	PVM	PVM_CD163
M62439-1-AGAGCCCCAAGCGAAC-0	M62439	M	NPSAD-20201020-A1	1	MG	Homeo	Homeo_PICALM
M62439-1-AGATCGTTCCCGATCT-0	M62439	M	NPSAD-20201020-A1	1	MG	Homeo	Homeo_PICALM
M62439-1-AGGAAATTCAGATGCT-0	M62439	M	NPSAD-20201020-A1	1	MG	Homeo	Homeo_PICALM
M62439-1-AGGGTGACAGCTGTAT-0	M62439	M	NPSAD-20201020-A1	1	MG	Homeo	Homeo_FRMD4A
M62439-1-AGTAACCCATCATCTT-0	M62439	M	NPSAD-20201020-A1	1	MG	Homeo	Homeo_PICALM
M62439-1-AGTGACTCATTGGATC-0	M62439	M	NPSAD-20201020-A1	1	MG	Homeo	Homeo_PICALM
M62439-1-ATAGACCCATAGTCGT-0	M62439	M	NPSAD-20201020-A1	1	PVM	PVM	PVM_CD163
M62439-1-ATCACTTGTGAATAAC-0	M62439	M	NPSAD-20201020-A1	1	MG	Homeo	Homeo_PICALM
M62439-1-ATCAGGTTCGCCTATC-0	M62439	M	NPSAD-20201020-A1	1	MG	Homeo	Homeo_PICALM
M62439-1-ATCGATGCAGCTTCGG-0	M62439	M	NPSAD-20201020-A1	1	MG	Homeo	Homeo_PICALM
M62439-1-ATCGCCTGTGGTCTTA-0	M62439	M	NPSAD-20201020-A1	1	MG	Homeo	Homeo_PICALM
M62439-1-ATCGCCTTCGTTCGCT-0	M62439	M	NPSAD-20201020-A1	1	MG	Homeo	Homeo_PICALM
M62439-1-ATCGTCCTCGGATAAA-0	M62439	M	NPSAD-20201020-A1	1	MG	Homeo	Homeo_PICALM
M62439-1-ATGCGATCAGAGGTAC-0	M62439	M	NPSAD-20201020-A1	1	MG	Homeo	Homeo_PICALM
M62439-1-ATTCCTACAACTGGTT-0	M62439	M	NPSAD-20201020-A1	1	MG	Homeo	Homeo_PICALM
M62439-1-ATTGGGTTCCAACCGG-0	M62439	M	NPSAD-20201020-A1	1	MG	Homeo	Homeo_PICALM
M62439-1-ATTGTTCCATCCTTGC-0	M62439	M	NPSAD-20201020-A1	1	MG	ADAM	ADAM_GPNMB
M62439-1-ATTGTTCTCTAATTCC-0	M62439	M	NPSAD-20201020-A1	1	MG	Homeo	Homeo_PICALM
M62439-1-CACAACAAGTCCTGCG-0	M62439	M	NPSAD-20201020-A1	1	MG	Homeo	Homeo_FRMD4A
M62439-1-CACGAATGTGAATAAC-0	M62439	M	NPSAD-20201020-A1	1	MG	Homeo	Homeo_PICALM
M62439-1-CACGGGTAGCATCCTA-0	M62439	M	NPSAD-20201020-A1	1	MG	ADAM	ADAM_GPNMB
M62439-1-CAGGGCTTCACGATCA-0	M62439	M	NPSAD-20201020-A1	1	MG	Adapt	Adapt_HIST
M62439-1-CATAGACCATATCTGG-0	M62439	M	NPSAD-20201020-A1	1	MG	ADAM	ADAM_GPNMB
M62439-1-CATCCACAGTGTCATC-0	M62439	M	NPSAD-20201020-A1	1	MG	ADAM	ADAM_GPNMB
M62439-1-CATCCGTCACAGACGA-0	M62439	M	NPSAD-20201020-A1	1	MG	ADAM	ADAM_GPNMB
M62439-1-CATCGTCGTCAGGTGA-0	M62439	M	NPSAD-20201020-A1	1	MG	Homeo	Homeo_PICALM
M62439-1-CATGCAAGTCTTGTCC-0	M62439	M	NPSAD-20201020-A1	1	MG	Homeo	Homeo_PICALM
M62439-1-CATTGAGGTGCTCTTC-0	M62439	M	NPSAD-20201020-A1	1	PVM	PVM	PVM_CD163
M62439-1-CATTGCCCAATAGTCC-0	M62439	M	NPSAD-20201020-A1	1	MG	ADAM	ADAM_GPNMB
M62439-1-CCCTCAAAGGTTACCT-0	M62439	M	NPSAD-20201020-A1	1	MG	Homeo	Homeo_PICALM
M62439-1-CCGGACATCCGTATAG-0	M62439	M	NPSAD-20201020-A1	1	MG	Homeo	Homeo_PICALM
M62439-1-CCGGTGAGTGGACTAG-0	M62439	M	NPSAD-20201020-A1	1	MG	Homeo	Homeo_PICALM
M62439-1-CCTCACACAGTTGGTT-0	M62439	M	NPSAD-20201020-A1	1	MG	ADAM	ADAM_GPNMB
M62439-1-CGAATTGCAGAGAATT-0	M62439	M	NPSAD-20201020-A1	1	MG	Homeo	Homeo_PICALM
M62439-1-CGGACACGTCTACTGA-0	M62439	M	NPSAD-20201020-A1	1	MG	Homeo	Homeo_FRMD4A
M62439-1-CGTCAAAGTGTCCATA-0	M62439	M	NPSAD-20201020-A1	1	MG	Homeo	Homeo_PICALM
M62439-1-CGTGAATTCGAGTACT-0	M62439	M	NPSAD-20201020-A1	1	MG	Homeo	Homeo_PICALM
M62439-1-CTACGGGCAGAGCGTA-0	M62439	M	NPSAD-20201020-A1	1	MG	Homeo	Homeo_PICALM
M62439-1-CTATCCGTCACGTCCT-0	M62439	M	NPSAD-20201020-A1	1	MG	ADAM	ADAM_GPNMB
M62439-1-CTATCTATCCGGACGT-0	M62439	M	NPSAD-20201020-A1	1	MG	Homeo	Homeo_PICALM
M62439-1-CTCAATTAGTGCAAAT-0	M62439	M	NPSAD-20201020-A1	1	MG	Homeo	Homeo_PICALM
M62439-1-CTCAGTCCACGAGAAC-0	M62439	M	NPSAD-20201020-A1	1	MG	Homeo	Homeo_PICALM
M62439-1-CTCCCAAGTCTTCATT-0	M62439	M	NPSAD-20201020-A1	1	PVM	PVM	PVM_CD163
M62439-1-CTGCATCAGCTACAAA-0	M62439	M	NPSAD-20201020-A1	1	MG	Homeo	Homeo_PICALM
M62439-1-CTGCCATTCGTTCCCA-0	M62439	M	NPSAD-20201020-A1	1	MG	Homeo	Homeo_PICALM
M62439-1-CTGCGAGAGACATCAA-0	M62439	M	NPSAD-20201020-A1	1	MG	Homeo	Homeo_PICALM
M62439-1-CTGTACCAGGCTCAAG-0	M62439	M	NPSAD-20201020-A1	1	MG	ADAM	ADAM_GPNMB
M62439-1-CTGTAGATCGGTATGT-0	M62439	M	NPSAD-20201020-A1	1	MG	ADAM	ADAM_GPNMB
M62439-1-CTGTGGGGTCAAGCGA-0	M62439	M	NPSAD-20201020-A1	1	MG	Homeo	Homeo_FRMD4A
M62439-1-CTTCCTTCATGAAGCG-0	M62439	M	NPSAD-20201020-A1	1	PVM	PVM	PVM_CD163
M62439-1-CTTTCAATCAGTAGGG-0	M62439	M	NPSAD-20201020-A1	1	PVM	PVM	PVM_CD163
M62439-1-CTTTCGGAGTGGTGGT-0	M62439	M	NPSAD-20201020-A1	1	MG	Homeo	Homeo_PICALM
M62439-1-GAACGTTGTTCCCAAA-0	M62439	M	NPSAD-20201020-A1	1	MG	Homeo	Homeo_PICALM
M62439-1-GACCCAGTCTCTTGCG-0	M62439	M	NPSAD-20201020-A1	1	PVM	PVM	PVM_CD163
M62439-1-GACCGTGCATTCACCC-0	M62439	M	NPSAD-20201020-A1	1	MG	Adapt	Adapt_HIF1A
M62439-1-GACCTTCTCGGTTAGT-0	M62439	M	NPSAD-20201020-A1	1	MG	Homeo	Homeo_PICALM
M62439-1-GACTGATCAGTCAGAG-0	M62439	M	NPSAD-20201020-A1	1	MG	Homeo	Homeo_PICALM
M62439-1-GATCAGTCACGTACAT-0	M62439	M	NPSAD-20201020-A1	1	MG	Homeo	Homeo_PICALM
M62439-1-GATTCGACAATTGCTG-0	M62439	M	NPSAD-20201020-A1	1	MG	Homeo	Homeo_PICALM
M62439-1-GCATCGGAGTCGTCTA-0	M62439	M	NPSAD-20201020-A1	1	MG	ADAM	ADAM_GPNMB
M62439-1-GCATTAGAGCCTAGGA-0	M62439	M	NPSAD-20201020-A1	1	MG	Adapt	Adapt_HIF1A
M62439-1-GCCAGGTTCCGTCACT-0	M62439	M	NPSAD-20201020-A1	1	MG	ADAM	ADAM_GPNMB
M62439-1-GCTACCTGTTGGTACT-0	M62439	M	NPSAD-20201020-A1	1	MG	Homeo	Homeo_PICALM
M62439-1-GCTACCTTCGTCCTCA-0	M62439	M	NPSAD-20201020-A1	1	MG	Homeo	Homeo_PICALM
M62439-1-GCTGAATCATAGACTC-0	M62439	M	NPSAD-20201020-A1	1	MG	Homeo	Homeo_PICALM
M62439-1-GCTGCAGCAAACACCT-0	M62439	M	NPSAD-20201020-A1	1	PVM	PVM	PVM_CD163
M62439-1-GGCTTTCAGTGTCATC-0	M62439	M	NPSAD-20201020-A1	1	PVM	PVM	PVM_CD163
M62439-1-GGGACAACAGCTCTGG-0	M62439	M	NPSAD-20201020-A1	1	MG	ADAM	ADAM_GPNMB
M62439-1-GGGAGATGTGTATACC-0	M62439	M	NPSAD-20201020-A1	1	MG	Homeo	Homeo_PICALM
M62439-1-GGGTGTCGTATCGAAA-0	M62439	M	NPSAD-20201020-A1	1	MG	Homeo	Homeo_PICALM
M62439-1-GTCAGCGAGGGTACGT-0	M62439	M	NPSAD-20201020-A1	1	MG	Adapt	Adapt_HIF1A
M62439-1-GTGAGGATCCTGTTGC-0	M62439	M	NPSAD-20201020-A1	1	MG	Homeo	Homeo_PICALM
M62439-1-GTGTAACTCAGCTGTA-0	M62439	M	NPSAD-20201020-A1	1	MG	Adapt	Adapt_HIST
M62439-1-GTGTTAGAGTGATTCC-0	M62439	M	NPSAD-20201020-A1	1	MG	Homeo	Homeo_PICALM
M62439-1-GTTACCCGTCGCGTTG-0	M62439	M	NPSAD-20201020-A1	1	MG	ADAM	ADAM_GPNMB
M62439-1-TAAGCGTTCTAACGCA-0	M62439	M	NPSAD-20201020-A1	1	MG	Homeo	Homeo_PICALM
M62439-1-TAATCTCCAAGTGACG-0	M62439	M	NPSAD-20201020-A1	1	MG	Homeo	Homeo_PICALM
M62439-1-TAGTGCAGTGTTGACT-0	M62439	M	NPSAD-20201020-A1	1	MG	Adapt	Adapt_HIF1A
M62439-1-TATGTTCTCGCTTACC-0	M62439	M	NPSAD-20201020-A1	1	PVM	PVM	PVM_CD163
M62439-1-TCAAGACGTGACTGAG-0	M62439	M	NPSAD-20201020-A1	1	MG	Homeo	Homeo_PICALM
M62439-1-TCAAGCACAACGGCCT-0	M62439	M	NPSAD-20201020-A1	1	MG	ADAM	ADAM_GPNMB
M62439-1-TCAATCTCACCGCTGA-0	M62439	M	NPSAD-20201020-A1	1	MG	Homeo	Homeo_PICALM
M62439-1-TCACATTCACGCGTGT-0	M62439	M	NPSAD-20201020-A1	1	PVM	PVM	PVM_CD163
M62439-1-TCATACTTCTGGCCAG-0	M62439	M	NPSAD-20201020-A1	1	MG	Homeo	Homeo_PICALM
M62439-1-TCCATCGTCGGTATGT-0	M62439	M	NPSAD-20201020-A1	1	MG	Homeo	Homeo_PICALM
M62439-1-TCCTTCTAGGTAAGAG-0	M62439	M	NPSAD-20201020-A1	1	MG	ADAM	ADAM_GPNMB
M62439-1-TCCTTCTTCCATAAGC-0	M62439	M	NPSAD-20201020-A1	1	MG	ADAM	ADAM_GPNMB
M62439-1-TCGAACATCGGACGTC-0	M62439	M	NPSAD-20201020-A1	1	MG	Homeo	Homeo_FRMD4A
M62439-1-TCGAAGTTCATAGAGA-0	M62439	M	NPSAD-20201020-A1	1	MG	Homeo	Homeo_PICALM
M62439-1-TCGCAGGGTTTCGGCG-0	M62439	M	NPSAD-20201020-A1	1	MG	Homeo	Homeo_PICALM
M62439-1-TCGCTCAGTCTTCGAA-0	M62439	M	NPSAD-20201020-A1	1	MG	Homeo	Homeo_PICALM
M62439-1-TCGGATATCGCCTAGG-0	M62439	M	NPSAD-20201020-A1	1	MG	Homeo	Homeo_PICALM
M62439-1-TCTCTGGCAGACCAAG-0	M62439	M	NPSAD-20201020-A1	1	MG	ADAM	ADAM_GPNMB
M62439-1-TGAATCGTCTGATTCT-0	M62439	M	NPSAD-20201020-A1	1	MG	ADAM	ADAM_GPNMB
M62439-1-TGATCAGTCCGAGAAG-0	M62439	M	NPSAD-20201020-A1	1	MG	ADAM	ADAM_GPNMB
M62439-1-TGATCTTCAGTTGTTG-0	M62439	M	NPSAD-20201020-A1	1	MG	Homeo	Homeo_PICALM
M62439-1-TGGGATTGTTTAGACC-0	M62439	M	NPSAD-20201020-A1	1	MG	Homeo	Homeo_PICALM
M62439-1-TGGTTAGAGTCTCCTC-0	M62439	M	NPSAD-20201020-A1	1	MG	Homeo	Homeo_PICALM
M62439-1-TGTAACGAGTGAGCCA-0	M62439	M	NPSAD-20201020-A1	1	MG	Homeo	Homeo_PICALM
M62439-1-TGTCCCACAAGATGTA-0	M62439	M	NPSAD-20201020-A1	1	MG	Homeo	Homeo_PICALM
M62439-1-TGTCCCATCCGTCACT-0	M62439	M	NPSAD-20201020-A1	1	MG	ADAM	ADAM_GPNMB
M62439-1-TGTTCATAGCCAGTAG-0	M62439	M	NPSAD-20201020-A1	1	PVM	PVM	PVM_CD163
M62439-1-TGTTCATTCCTCTTTC-0	M62439	M	NPSAD-20201020-A1	1	MG	Homeo	Homeo_PICALM
M62439-1-TGTTCCGAGGTTATAG-0	M62439	M	NPSAD-20201020-A1	1	MG	Homeo	Homeo_PICALM
M62439-1-TTAATCCCAGAACTTC-0	M62439	M	NPSAD-20201020-A1	1	MG	Homeo	Homeo_PICALM
M62439-1-TTACCATCACAACGAG-0	M62439	M	NPSAD-20201020-A1	1	PVM	PVM	PVM_CD163
M62439-1-TTACGCCGTGGAGGTT-0	M62439	M	NPSAD-20201020-A1	1	MG	Homeo	Homeo_PICALM
M62439-1-TTATTGCTCGAGAAGC-0	M62439	M	NPSAD-20201020-A1	1	MG	Homeo	Homeo_FRMD4A
M62439-1-TTCTGTATCCAGCACG-0	M62439	M	NPSAD-20201020-A1	1	PVM	PVM	PVM_CD163
M62439-1-TTGTTCAGTACGATTC-0	M62439	M	NPSAD-20201020-A1	1	MG	Homeo	Homeo_PICALM
M62439-1-TTGTTCATCCTTATGT-0	M62439	M	NPSAD-20201020-A1	1	MG	Homeo	Homeo_PICALM
M62439-1-TTGTTGTAGGATGGCT-0	M62439	M	NPSAD-20201020-A1	1	MG	ADAM	ADAM_GPNMB
M62439-1-TTGTTTGTCCTCTGCA-0	M62439	M	NPSAD-20201020-A1	1	MG	Homeo	Homeo_FRMD4A
M62439-1-TTTCACAAGACCGTTT-0	M62439	M	NPSAD-20201020-A1	1	MG	Homeo	Homeo_PICALM
M62439-1-TTTCGATGTTCTCCCA-0	M62439	M	NPSAD-20201020-A1	1	MG	Homeo	Homeo_PICALM
M62439-2-AAAGAACTCCTACCAC-1	M62439	M	NPSAD-20201020-A2	2	PVM	PVM	PVM_CD163
M62439-2-AAATGGACACGTCATA-1	M62439	M	NPSAD-20201020-A2	2	MG	Homeo	Homeo_PICALM
M62439-2-AACGAAACATCCAACA-1	M62439	M	NPSAD-20201020-A2	2	MG	Homeo	Homeo_PICALM
M62439-2-AATGACCGTTAGAAAC-1	M62439	M	NPSAD-20201020-A2	2	MG	Homeo	Homeo_PICALM
M62439-2-ACAGGGAAGCGTTGTT-1	M62439	M	NPSAD-20201020-A2	2	MG	Homeo	Homeo_PICALM
M62439-2-ACATCCCCATGACTAC-1	M62439	M	NPSAD-20201020-A2	2	MG	Homeo	Homeo_PICALM
M62439-2-ACATCCCGTCGGAACA-1	M62439	M	NPSAD-20201020-A2	2	MG	Prolif	Prolif_MKI67
M62439-2-ACCACAACAGCACCCA-1	M62439	M	NPSAD-20201020-A2	2	MG	Homeo	Homeo_PICALM
M62439-2-ACCCTTGTCTATCCAT-1	M62439	M	NPSAD-20201020-A2	2	MG	Homeo	Homeo_PICALM
M62439-2-ACCGTTCCAGTATTCG-1	M62439	M	NPSAD-20201020-A2	2	MG	ADAM	ADAM_GPNMB
M62439-2-ACGGGTCAGGACGCAT-1	M62439	M	NPSAD-20201020-A2	2	MG	Homeo	Homeo_PICALM
M62439-2-ACGGGTCTCGGCCAAC-1	M62439	M	NPSAD-20201020-A2	2	MG	Homeo	Homeo_PICALM
M62439-2-AGAAGTACATGGCGCT-1	M62439	M	NPSAD-20201020-A2	2	MG	Homeo	Homeo_PICALM
M62439-2-AGACCCGAGCAGCGAT-1	M62439	M	NPSAD-20201020-A2	2	MG	Homeo	Homeo_FRMD4A
M62439-2-AGACCCGTCTTCCTAA-1	M62439	M	NPSAD-20201020-A2	2	MG	Homeo	Homeo_PICALM
M62439-2-AGAGCAGAGTTACGGG-1	M62439	M	NPSAD-20201020-A2	2	PVM	PVM	PVM_CD163
M62439-2-AGATAGAAGTTGAAAC-1	M62439	M	NPSAD-20201020-A2	2	MG	Homeo	Homeo_PICALM
M62439-2-AGCGCTGAGACTGGGT-1	M62439	M	NPSAD-20201020-A2	2	MG	Homeo	Homeo_PICALM
M62439-2-AGGATAATCCAATGCA-1	M62439	M	NPSAD-20201020-A2	2	MG	ADAM	ADAM_GPNMB
M62439-2-AGGTCTAGTTCTTAGG-1	M62439	M	NPSAD-20201020-A2	2	MG	Homeo	Homeo_PICALM
M62439-2-AGTGTTGCATTGAGCT-1	M62439	M	NPSAD-20201020-A2	2	MG	Homeo	Homeo_PICALM
M62439-2-ATAGACCTCACCCTCA-1	M62439	M	NPSAD-20201020-A2	2	PVM	PVM	PVM_CD163
M62439-2-ATAGAGATCAGAGCGA-1	M62439	M	NPSAD-20201020-A2	2	MG	Homeo	Homeo_PICALM
M62439-2-ATCCACCAGGTGCCTC-1	M62439	M	NPSAD-20201020-A2	2	MG	Homeo	Homeo_PICALM
M62439-2-ATGACCAAGTCCCGGT-1	M62439	M	NPSAD-20201020-A2	2	MG	ADAM	ADAM_GPNMB
M62439-2-ATGGAGGGTGAGTTTC-1	M62439	M	NPSAD-20201020-A2	2	MG	Homeo	Homeo_PICALM
M62439-2-ATTACTCAGAGATGCC-1	M62439	M	NPSAD-20201020-A2	2	MG	Homeo	Homeo_PICALM
M62439-2-ATTCGTTAGACATAGT-1	M62439	M	NPSAD-20201020-A2	2	MG	Homeo	Homeo_PICALM
M62439-2-CAACCAAGTCCGATCG-1	M62439	M	NPSAD-20201020-A2	2	MG	Homeo	Homeo_PICALM
M62439-2-CAATACGAGCCTATCA-1	M62439	M	NPSAD-20201020-A2	2	MG	Homeo	Homeo_PICALM
M62439-2-CACGGGTCACAGTGTT-1	M62439	M	NPSAD-20201020-A2	2	MG	ADAM	ADAM_GPNMB
M62439-2-CACGTTCCAATAGTAG-1	M62439	M	NPSAD-20201020-A2	2	PVM	PVM	PVM_CD163
M62439-2-CAGCCAGAGTGCAGCA-1	M62439	M	NPSAD-20201020-A2	2	PVM	PVM	PVM_CD163
M62439-2-CAGCGTGAGAACAAGG-1	M62439	M	NPSAD-20201020-A2	2	MG	Homeo	Homeo_PICALM
M62439-2-CAGCGTGCATCTCATT-1	M62439	M	NPSAD-20201020-A2	2	MG	Homeo	Homeo_PICALM
M62439-2-CATGGTAAGGACCCAA-1	M62439	M	NPSAD-20201020-A2	2	MG	ADAM	ADAM_GPNMB
M62439-2-CCACACTAGGTTTACC-1	M62439	M	NPSAD-20201020-A2	2	MG	Homeo	Homeo_PICALM
M62439-2-CCATCACTCACCTCGT-1	M62439	M	NPSAD-20201020-A2	2	PVM	PVM	PVM_CD163
M62439-2-CCCTAACAGCAGGTCA-1	M62439	M	NPSAD-20201020-A2	2	MG	Homeo	Homeo_PICALM
M62439-2-CCCTAACAGCGATGAC-1	M62439	M	NPSAD-20201020-A2	2	PVM	PVM	PVM_CD163
M62439-2-CCCTCTCGTGCTGCAC-1	M62439	M	NPSAD-20201020-A2	2	MG	Homeo	Homeo_PICALM
M62439-2-CCGTTCAGTCATGACT-1	M62439	M	NPSAD-20201020-A2	2	PVM	PVM	PVM_CD163
M62439-2-CCTCACATCATACGAC-1	M62439	M	NPSAD-20201020-A2	2	MG	Homeo	Homeo_FRMD4A
M62439-2-CCTGTTGGTTACGATC-1	M62439	M	NPSAD-20201020-A2	2	MG	Homeo	Homeo_PICALM
M62439-2-CGGGTCAAGATAGCTA-1	M62439	M	NPSAD-20201020-A2	2	MG	Homeo	Homeo_FRMD4A
M62439-2-CGGGTGTGTAGTACGG-1	M62439	M	NPSAD-20201020-A2	2	MG	Homeo	Homeo_PICALM
M62439-2-CGTGAATGTTCCATTT-1	M62439	M	NPSAD-20201020-A2	2	PVM	PVM	PVM_CD163
M62439-2-CTACGGGCAGGCACAA-1	M62439	M	NPSAD-20201020-A2	2	PVM	PVM	PVM_CD163
M62439-2-CTCAGTCGTCTACGTA-1	M62439	M	NPSAD-20201020-A2	2	MG	Homeo	Homeo_FRMD4A
M62439-2-CTCCTCCCACGCGTGT-1	M62439	M	NPSAD-20201020-A2	2	PVM	PVM	PVM_CD163
M62439-2-CTTCTAATCTTTCGAT-1	M62439	M	NPSAD-20201020-A2	2	MG	Homeo	Homeo_PICALM
M62439-2-GAAGAATCACGGATCC-1	M62439	M	NPSAD-20201020-A2	2	MG	Homeo	Homeo_PICALM
M62439-2-GACGCTGGTTGCTCGG-1	M62439	M	NPSAD-20201020-A2	2	MG	Homeo	Homeo_PICALM
M62439-2-GACTTCCCAGCGTTTA-1	M62439	M	NPSAD-20201020-A2	2	MG	Homeo	Homeo_PICALM
M62439-2-GAGAGGTAGTGCACTT-1	M62439	M	NPSAD-20201020-A2	2	MG	Homeo	Homeo_PICALM
M62439-2-GAGTTGTCAACCGTAT-1	M62439	M	NPSAD-20201020-A2	2	MG	Adapt	Adapt_HIST
M62439-2-GATCGTAGTTCCCAAA-1	M62439	M	NPSAD-20201020-A2	2	MG	Homeo	Homeo_PICALM
M62439-2-GATGACTCATAACAGA-1	M62439	M	NPSAD-20201020-A2	2	MG	Homeo	Homeo_PICALM
M62439-2-GCACGTGGTAGGTTTC-1	M62439	M	NPSAD-20201020-A2	2	MG	Homeo	Homeo_PICALM
M62439-2-GCATCGGCATATCTGG-1	M62439	M	NPSAD-20201020-A2	2	MG	Homeo	Homeo_PICALM
M62439-2-GCCAGCAGTTGTGGCC-1	M62439	M	NPSAD-20201020-A2	2	MG	Prolif	Prolif_MKI67
M62439-2-GCCAGGTCAGTAGTGG-1	M62439	M	NPSAD-20201020-A2	2	MG	ADAM	ADAM_GPNMB
M62439-2-GCCCGAAAGCAGCGAT-1	M62439	M	NPSAD-20201020-A2	2	MG	Homeo	Homeo_PICALM
M62439-2-GGGACCTCAATTGTGC-1	M62439	M	NPSAD-20201020-A2	2	MG	Homeo	Homeo_PICALM
M62439-2-GGGAGATAGGAACGCT-1	M62439	M	NPSAD-20201020-A2	2	MG	Homeo	Homeo_FRMD4A
M62439-2-GGGTTATCAGCTGAAG-1	M62439	M	NPSAD-20201020-A2	2	MG	Homeo	Homeo_PICALM
M62439-2-GGTAATCCATGGAGAC-1	M62439	M	NPSAD-20201020-A2	2	MG	Homeo	Homeo_PICALM
M62439-2-GGTAGAGTCAGACCGC-1	M62439	M	NPSAD-20201020-A2	2	MG	ADAM	ADAM_GPNMB
M62439-2-GGTTGTAGTGCAGGAT-1	M62439	M	NPSAD-20201020-A2	2	PVM	PVM	PVM_CD163
M62439-2-GTAATCGCACAGCCTG-1	M62439	M	NPSAD-20201020-A2	2	MG	ADAM	ADAM_GPNMB
M62439-2-GTAGCTAGTCACAGAG-1	M62439	M	NPSAD-20201020-A2	2	MG	Homeo	Homeo_PICALM
M62439-2-GTGCTGGTCATCTGTT-1	M62439	M	NPSAD-20201020-A2	2	PVM	PVM	PVM_CD163
M62439-2-GTTACGAAGGACAGTC-1	M62439	M	NPSAD-20201020-A2	2	MG	Homeo	Homeo_PICALM
M62439-2-GTTGCGGAGGGTTTCT-1	M62439	M	NPSAD-20201020-A2	2	MG	Homeo	Homeo_PICALM
M62439-2-GTTGTGAGTACTTCCC-1	M62439	M	NPSAD-20201020-A2	2	MG	Homeo	Homeo_PICALM
M62439-2-TAGAGTCGTGTGTGGA-1	M62439	M	NPSAD-20201020-A2	2	MG	Homeo	Homeo_PICALM
M62439-2-TATCTGTAGTATGAAC-1	M62439	M	NPSAD-20201020-A2	2	MG	Homeo	Homeo_PICALM
M62439-2-TCACGCTAGTCTGGAG-1	M62439	M	NPSAD-20201020-A2	2	MG	Adapt	Adapt_HIST
M62439-2-TCATATCCACCAACAT-1	M62439	M	NPSAD-20201020-A2	2	MG	Homeo	Homeo_PICALM
M62439-2-TCATGAGTCCGCAAAT-1	M62439	M	NPSAD-20201020-A2	2	MG	Homeo	Homeo_PICALM
M62439-2-TCATGTTGTACTGACT-1	M62439	M	NPSAD-20201020-A2	2	PVM	PVM	PVM_CD163
M62439-2-TCATGTTTCGGCTTCT-1	M62439	M	NPSAD-20201020-A2	2	MG	Homeo	Homeo_PICALM
M62439-2-TCATGTTTCTGCGGCA-1	M62439	M	NPSAD-20201020-A2	2	MG	Homeo	Homeo_PICALM
M62439-2-TCATTCACATAGACTC-1	M62439	M	NPSAD-20201020-A2	2	MG	Homeo	Homeo_PICALM
M62439-2-TCCATCGGTCATGCAT-1	M62439	M	NPSAD-20201020-A2	2	PVM	PVM	PVM_CD163
M62439-2-TCCGGGAAGCGCCTTG-1	M62439	M	NPSAD-20201020-A2	2	PVM	PVM	PVM_CD163
M62439-2-TCCTTCTCAGCAGTGA-1	M62439	M	NPSAD-20201020-A2	2	PVM	PVM	PVM_CD163
M62439-2-TCGATTTTCGAACACT-1	M62439	M	NPSAD-20201020-A2	2	MG	Homeo	Homeo_PICALM
M62439-2-TCTGGCTCACGCAAAG-1	M62439	M	NPSAD-20201020-A2	2	MG	Homeo	Homeo_PICALM
M62439-2-TCTTAGTGTCTTGAAC-1	M62439	M	NPSAD-20201020-A2	2	PVM	PVM	PVM_CD163
M62439-2-TGATCTTGTACGACTT-1	M62439	M	NPSAD-20201020-A2	2	MG	ADAM	ADAM_GPNMB
M62439-2-TGCAGTAGTGTGATGG-1	M62439	M	NPSAD-20201020-A2	2	MG	Homeo	Homeo_PICALM
M62439-2-TGCATGAAGGACTGGT-1	M62439	M	NPSAD-20201020-A2	2	MG	Homeo	Homeo_PICALM
M62439-2-TGGCGTGGTAATCAAG-1	M62439	M	NPSAD-20201020-A2	2	PVM	PVM	PVM_CD163
M62439-2-TGGTACACAAGACTGG-1	M62439	M	NPSAD-20201020-A2	2	MG	Homeo	Homeo_PICALM
M62439-2-TGGTGATCAAACACGG-1	M62439	M	NPSAD-20201020-A2	2	MG	Homeo	Homeo_PICALM
M62439-2-TGTAACGCACACGCCA-1	M62439	M	NPSAD-20201020-A2	2	MG	Homeo	Homeo_PICALM
M62439-2-TGTAGACGTCACGACC-1	M62439	M	NPSAD-20201020-A2	2	MG	Homeo	Homeo_PICALM
M62439-2-TGTGGCGTCGTCGGGT-1	M62439	M	NPSAD-20201020-A2	2	MG	Homeo	Homeo_PICALM
M62439-2-TGTTCATGTCCCGGTA-1	M62439	M	NPSAD-20201020-A2	2	MG	Homeo	Homeo_PICALM
M62439-2-TTACGCCGTTACCCAA-1	M62439	M	NPSAD-20201020-A2	2	MG	Adapt	Adapt_HIF1A
M62439-2-TTACTGTCAGTCGGTC-1	M62439	M	NPSAD-20201020-A2	2	MG	Homeo	Homeo_PICALM
M62439-2-TTAGGGTAGTAAACGT-1	M62439	M	NPSAD-20201020-A2	2	MG	Homeo	Homeo_PICALM
M62439-2-TTCGGTCAGGAACTAT-1	M62439	M	NPSAD-20201020-A2	2	PVM	PVM	PVM_CD163
M62439-2-TTGGGCGTCGTTCCTG-1	M62439	M	NPSAD-20201020-A2	2	MG	Adapt	Adapt_AIF1
M62439-2-TTTACGTTCTAGCATG-1	M62439	M	NPSAD-20201020-A2	2	PVM	PVM	PVM_CD163
M62474-1-AACAGGGCAAGTCCAT-0	M62474	M	NPSAD-213-A1	1	MG	Adapt	Adapt_HIST
M62474-1-AACCAACTCCTTACCG-0	M62474	M	NPSAD-213-A1	1	MG	Homeo	Homeo_PICALM
M62474-1-AACTTCTAGTTGCCTA-0	M62474	M	NPSAD-213-A1	1	MG	Homeo	Homeo_PICALM
M62474-1-AAGAACATCGCCCAGA-0	M62474	M	NPSAD-213-A1	1	MG	Homeo	Homeo_PICALM
M62474-1-ACCAACAAGTTGCATC-0	M62474	M	NPSAD-213-A1	1	MG	Homeo	Homeo_PICALM
M62474-1-ACCACAAGTGCATTTG-0	M62474	M	NPSAD-213-A1	1	MG	Homeo	Homeo_FRMD4A
M62474-1-ACGTACAGTTAGGGAC-0	M62474	M	NPSAD-213-A1	1	MG	Homeo	Homeo_FRMD4A
M62474-1-AGCTTCCCACTCAAGT-0	M62474	M	NPSAD-213-A1	1	MG	Homeo	Homeo_FRMD4A
M62474-1-AGGGTGACAGTGCCTG-0	M62474	M	NPSAD-213-A1	1	MG	Homeo	Homeo_PICALM
M62474-1-AGTAACCTCGTGCATA-0	M62474	M	NPSAD-213-A1	1	MG	Homeo	Homeo_PICALM
M62474-1-AGTAGCTCAAGCGAAC-0	M62474	M	NPSAD-213-A1	1	MG	Homeo	Homeo_PICALM
M62474-1-AGTGCCGAGGGTCACA-0	M62474	M	NPSAD-213-A1	1	MG	ADAM	ADAM_GPNMB
M62474-1-ATCCACCGTAGTGGCA-0	M62474	M	NPSAD-213-A1	1	MG	Homeo	Homeo_PICALM
M62474-1-ATGCGATAGACTTCCA-0	M62474	M	NPSAD-213-A1	1	PVM	PVM	PVM_CD163
M62474-1-ATTACTCAGCGCATCC-0	M62474	M	NPSAD-213-A1	1	MG	Homeo	Homeo_PICALM
M62474-1-ATTCCATCATCTGGGC-0	M62474	M	NPSAD-213-A1	1	MG	Homeo	Homeo_PICALM
M62474-1-ATTCCCGAGTCGGCAA-0	M62474	M	NPSAD-213-A1	1	MG	Adapt	Adapt_IFI44L
M62474-1-CACAACAAGAACTTCC-0	M62474	M	NPSAD-213-A1	1	MG	Homeo	Homeo_PICALM
M62474-1-CACAACATCAGTCAGT-0	M62474	M	NPSAD-213-A1	1	MG	Homeo	Homeo_PICALM
M62474-1-CACTTCGCAATATCCG-0	M62474	M	NPSAD-213-A1	1	MG	Homeo	Homeo_PICALM
M62474-1-CAGATCAGTGCCAAGA-0	M62474	M	NPSAD-213-A1	1	MG	Homeo	Homeo_PICALM
M62474-1-CATACCCAGCATTTCG-0	M62474	M	NPSAD-213-A1	1	MG	Homeo	Homeo_FRMD4A
M62474-1-CATGCTCTCGTCCATC-0	M62474	M	NPSAD-213-A1	1	MG	Homeo	Homeo_PICALM
M62474-1-CCAAGCGTCCACGTGG-0	M62474	M	NPSAD-213-A1	1	MG	Homeo	Homeo_FRMD4A
M62474-1-CCATAAGCACCTCTGT-0	M62474	M	NPSAD-213-A1	1	MG	Adapt	Adapt_HIST
M62474-1-CCGTTCACAAAGAGTT-0	M62474	M	NPSAD-213-A1	1	MG	Homeo	Homeo_PICALM
M62474-1-CCTCAACTCGATAACC-0	M62474	M	NPSAD-213-A1	1	MG	Homeo	Homeo_FRMD4A
M62474-1-CCTGCATAGAACAGGA-0	M62474	M	NPSAD-213-A1	1	MG	Homeo	Homeo_PICALM
M62474-1-CCTTGTGAGTCGGCAA-0	M62474	M	NPSAD-213-A1	1	MG	Homeo	Homeo_FRMD4A
M62474-1-CGATGCGCAAGTTCGT-0	M62474	M	NPSAD-213-A1	1	MG	Adapt	Adapt_HIST
M62474-1-CTGATCCAGCGACCCT-0	M62474	M	NPSAD-213-A1	1	MG	Homeo	Homeo_PICALM
M62474-1-CTGCCTAGTGCGACAA-0	M62474	M	NPSAD-213-A1	1	MG	Homeo	Homeo_PICALM
M62474-1-GAGCCTGCACCATATG-0	M62474	M	NPSAD-213-A1	1	MG	Homeo	Homeo_PICALM
M62474-1-GATAGAATCGACGATT-0	M62474	M	NPSAD-213-A1	1	MG	Homeo	Homeo_PICALM
M62474-1-GATCCCTAGGCACTAG-0	M62474	M	NPSAD-213-A1	1	MG	Homeo	Homeo_PICALM
M62474-1-GATGATCCAATATCCG-0	M62474	M	NPSAD-213-A1	1	MG	Homeo	Homeo_PICALM
M62474-1-GATGGAGCAATTGAAG-0	M62474	M	NPSAD-213-A1	1	MG	Homeo	Homeo_PICALM
M62474-1-GATTCGATCCAGCTCT-0	M62474	M	NPSAD-213-A1	1	MG	Homeo	Homeo_PICALM
M62474-1-GATTGGTGTGACCTGC-0	M62474	M	NPSAD-213-A1	1	MG	Adapt	Adapt_HIST
M62474-1-GCAACCGTCGGCCAAC-0	M62474	M	NPSAD-213-A1	1	MG	Homeo	Homeo_PICALM
M62474-1-GCACTAAGTCCCTAAA-0	M62474	M	NPSAD-213-A1	1	MG	Homeo	Homeo_PICALM
M62474-1-GCTGCAGGTAGAGCTG-0	M62474	M	NPSAD-213-A1	1	MG	Homeo	Homeo_PICALM
M62474-1-GGTTGTAGTTGGGACA-0	M62474	M	NPSAD-213-A1	1	MG	Homeo	Homeo_FRMD4A
M62474-1-GTAGAGGTCGCTGACG-0	M62474	M	NPSAD-213-A1	1	MG	Homeo	Homeo_PICALM
M62474-1-GTAGGAGAGAGCTTTC-0	M62474	M	NPSAD-213-A1	1	MG	Homeo	Homeo_PICALM
M62474-1-GTCACGGCACCTCGTT-0	M62474	M	NPSAD-213-A1	1	MG	Homeo	Homeo_PICALM
M62474-1-GTCTACCTCCACAGGC-0	M62474	M	NPSAD-213-A1	1	MG	Homeo	Homeo_PICALM
M62474-1-GTGACGCAGCATCTTG-0	M62474	M	NPSAD-213-A1	1	MG	Homeo	Homeo_PICALM
M62474-1-GTGCTTCAGCGCTGAA-0	M62474	M	NPSAD-213-A1	1	MG	Homeo	Homeo_PICALM
M62474-1-GTGTCCTGTGCCTGAC-0	M62474	M	NPSAD-213-A1	1	MG	Adapt	Adapt_HIST
M62474-1-GTTACAGTCCTATTGT-0	M62474	M	NPSAD-213-A1	1	MG	Homeo	Homeo_PICALM
M62474-1-GTTTGGAAGACCAAAT-0	M62474	M	NPSAD-213-A1	1	PVM	PVM	PVM_CD163
M62474-1-TAACCAGAGATTAGCA-0	M62474	M	NPSAD-213-A1	1	PVM	PVM	PVM_CD163
M62474-1-TACCTGCTCTTGGCTC-0	M62474	M	NPSAD-213-A1	1	MG	Homeo	Homeo_PICALM
M62474-1-TATACCTGTCAAATCC-0	M62474	M	NPSAD-213-A1	1	MG	Homeo	Homeo_PICALM
M62474-1-TCAGTTTTCGTAACCA-0	M62474	M	NPSAD-213-A1	1	MG	Homeo	Homeo_PICALM
M62474-1-TCCCAGTGTACGTAGG-0	M62474	M	NPSAD-213-A1	1	PVM	PVM	PVM_CD163
M62474-1-TCGAAGTAGCATTTCG-0	M62474	M	NPSAD-213-A1	1	MG	Homeo	Homeo_PICALM
M62474-1-TCTCCGAGTATACCTG-0	M62474	M	NPSAD-213-A1	1	MG	Homeo	Homeo_PICALM
M62474-1-TGAATGCGTTCCTACC-0	M62474	M	NPSAD-213-A1	1	MG	Homeo	Homeo_PICALM
M62474-1-TGCAGTAAGTCATCGT-0	M62474	M	NPSAD-213-A1	1	MG	Homeo	Homeo_PICALM
M62474-1-TGCCGAGGTTAAGGGC-0	M62474	M	NPSAD-213-A1	1	MG	Adapt	Adapt_AIF1
M62474-1-TGCTCCAGTAACGTTC-0	M62474	M	NPSAD-213-A1	1	MG	Adapt	Adapt_HIST
M62474-1-TGGGCTGTCAGACCTA-0	M62474	M	NPSAD-213-A1	1	MG	ADAM	ADAM_GPNMB
M62474-1-TGTAAGCCACCGTCTT-0	M62474	M	NPSAD-213-A1	1	MG	Homeo	Homeo_PICALM
M62474-1-TGTACAGGTGCAGGAT-0	M62474	M	NPSAD-213-A1	1	MG	Adapt	Adapt_IFI44L
M62474-1-TGTCAGACAATGAACA-0	M62474	M	NPSAD-213-A1	1	MG	Homeo	Homeo_FRMD4A
M62474-1-TTAATCCCACACCTAA-0	M62474	M	NPSAD-213-A1	1	MG	Homeo	Homeo_PICALM
M62474-1-TTTGGAGAGCTGTACT-0	M62474	M	NPSAD-213-A1	1	MG	Homeo	Homeo_PICALM
M62474-2-ACATCGAAGGGCGAGA-1	M62474	M	NPSAD-213-A2	2	MG	Adapt	Adapt_HIST
M62474-2-ACGTAGTCAATGCTCA-1	M62474	M	NPSAD-213-A2	2	MG	Homeo	Homeo_FRMD4A
M62474-2-AGACACTGTCTATGAC-1	M62474	M	NPSAD-213-A2	2	PVM	PVM	PVM_CD163
M62474-2-AGACCATCATGACAGG-1	M62474	M	NPSAD-213-A2	2	MG	Homeo	Homeo_PICALM
M62474-2-AGCCAATCATGTTACG-1	M62474	M	NPSAD-213-A2	2	MG	Homeo	Homeo_PICALM
M62474-2-AGCGTATTCCTTACCG-1	M62474	M	NPSAD-213-A2	2	MG	Homeo	Homeo_PICALM
M62474-2-AGGACTTAGCAAGCCA-1	M62474	M	NPSAD-213-A2	2	MG	Adapt	Adapt_IFI44L
M62474-2-ATCGCCTAGTAACGTA-1	M62474	M	NPSAD-213-A2	2	MG	Homeo	Homeo_PICALM
M62474-2-ATCGGCGTCTAGTTCT-1	M62474	M	NPSAD-213-A2	2	MG	Adapt	Adapt_HIST
M62474-2-ATGGGAGTCGCGATCG-1	M62474	M	NPSAD-213-A2	2	MG	Homeo	Homeo_PICALM
M62474-2-ATTTACCCACTTGGCG-1	M62474	M	NPSAD-213-A2	2	MG	Homeo	Homeo_FRMD4A
M62474-2-ATTTCACTCGCCTTGT-1	M62474	M	NPSAD-213-A2	2	MG	Adapt	Adapt_HIST
M62474-2-CAAAGAAAGCCGCTTG-1	M62474	M	NPSAD-213-A2	2	MG	Homeo	Homeo_FRMD4A
M62474-2-CAACAACTCCAACACA-1	M62474	M	NPSAD-213-A2	2	MG	ADAM	ADAM_GPNMB
M62474-2-CAATCGAAGTGCAGGT-1	M62474	M	NPSAD-213-A2	2	MG	Homeo	Homeo_PICALM
M62474-2-CAGGGCTGTAGTGATA-1	M62474	M	NPSAD-213-A2	2	MG	Homeo	Homeo_FRMD4A
M62474-2-CATAGACAGCACACCC-1	M62474	M	NPSAD-213-A2	2	MG	Homeo	Homeo_PICALM
M62474-2-CATCCCAAGCTGACTT-1	M62474	M	NPSAD-213-A2	2	MG	Homeo	Homeo_FRMD4A
M62474-2-CATTGTTTCCAAGGGA-1	M62474	M	NPSAD-213-A2	2	PVM	PVM	PVM_CD163
M62474-2-CCGGTGATCTCGTCGT-1	M62474	M	NPSAD-213-A2	2	MG	Adapt	Adapt_AIF1
M62474-2-CCTGTTGAGACTTCCA-1	M62474	M	NPSAD-213-A2	2	MG	Homeo	Homeo_PICALM
M62474-2-CGACAGCTCTGCGTCT-1	M62474	M	NPSAD-213-A2	2	MG	Homeo	Homeo_FRMD4A
M62474-2-CGGACACAGTGTTCCA-1	M62474	M	NPSAD-213-A2	2	MG	Homeo	Homeo_PICALM
M62474-2-CTCAACCGTGCCCGTA-1	M62474	M	NPSAD-213-A2	2	PVM	PVM	PVM_CD163
M62474-2-CTTCAATAGAGGACTC-1	M62474	M	NPSAD-213-A2	2	MG	Homeo	Homeo_PICALM
M62474-2-GACATCAAGTCCTGTA-1	M62474	M	NPSAD-213-A2	2	MG	Homeo	Homeo_PICALM
M62474-2-GAGCCTGCAAACCGGA-1	M62474	M	NPSAD-213-A2	2	MG	Homeo	Homeo_PICALM
M62474-2-GCACGTGTCATGCGGC-1	M62474	M	NPSAD-213-A2	2	PVM	PVM	PVM_CD163
M62474-2-GCATCGGTCCGATCTC-1	M62474	M	NPSAD-213-A2	2	MG	Homeo	Homeo_PICALM
M62474-2-GCCAGCAAGCTCCACG-1	M62474	M	NPSAD-213-A2	2	MG	Homeo	Homeo_PICALM
M62474-2-GGGAGTACACTGGCCA-1	M62474	M	NPSAD-213-A2	2	MG	Homeo	Homeo_PICALM
M62474-2-GGGTTTACAGGCGTTC-1	M62474	M	NPSAD-213-A2	2	MG	Homeo	Homeo_PICALM
M62474-2-GTAATGCTCAGGAAAT-1	M62474	M	NPSAD-213-A2	2	MG	Homeo	Homeo_PICALM
M62474-2-GTCATGATCTACGGTA-1	M62474	M	NPSAD-213-A2	2	MG	Homeo	Homeo_PICALM
M62474-2-GTCGCGACAAAGGCTG-1	M62474	M	NPSAD-213-A2	2	PVM	PVM	PVM_CD163
M62474-2-GTCTACCAGCATAGGC-1	M62474	M	NPSAD-213-A2	2	MG	ADAM	ADAM_GPNMB
M62474-2-GTGGGAAAGTTACTCG-1	M62474	M	NPSAD-213-A2	2	MG	Homeo	Homeo_PICALM
M62474-2-GTTACCCTCCCGAATA-1	M62474	M	NPSAD-213-A2	2	MG	Homeo	Homeo_PICALM
M62474-2-GTTAGACGTTCCTACC-1	M62474	M	NPSAD-213-A2	2	MG	Homeo	Homeo_PICALM
M62474-2-TAATCTCTCGTTCCTG-1	M62474	M	NPSAD-213-A2	2	MG	Homeo	Homeo_PICALM
M62474-2-TACCTCGGTTATGGTC-1	M62474	M	NPSAD-213-A2	2	MG	Homeo	Homeo_PICALM
M62474-2-TATCTTGCACCCTTAC-1	M62474	M	NPSAD-213-A2	2	MG	ADAM	ADAM_GPNMB
M62474-2-TCATCCGTCTAAGCGT-1	M62474	M	NPSAD-213-A2	2	MG	Homeo	Homeo_PICALM
M62474-2-TCCCATGTCCATTTAC-1	M62474	M	NPSAD-213-A2	2	MG	Homeo	Homeo_FRMD4A
M62474-2-TCCTTCTTCAACTGAC-1	M62474	M	NPSAD-213-A2	2	MG	Homeo	Homeo_PICALM
M62474-2-TCGTCCACAGAGATTA-1	M62474	M	NPSAD-213-A2	2	MG	Homeo	Homeo_PICALM
M62474-2-TGTGCGGGTCTGTAAC-1	M62474	M	NPSAD-213-A2	2	MG	Adapt	Adapt_HIST
M62474-2-TTAATCCAGAGCAAGA-1	M62474	M	NPSAD-213-A2	2	MG	Homeo	Homeo_PICALM
M62474-2-TTAGTCTGTCTCGGAC-1	M62474	M	NPSAD-213-A2	2	PVM	PVM	PVM_CD163
M62474-2-TTCGATTAGTAGGTTA-1	M62474	M	NPSAD-213-A2	2	MG	Homeo	Homeo_FRMD4A
M62474-2-TTTACCACAATCCTTT-1	M62474	M	NPSAD-213-A2	2	MG	Homeo	Homeo_PICALM
M62474-2-TTTATGCAGCTTTCCC-1	M62474	M	NPSAD-213-A2	2	MG	Homeo	Homeo_PICALM
M628275-2-AAGGAATAGCTCAGAG-0	M628275	M	NPSAD-258-C2	2	MG	Adapt	Adapt_AIF1
M628275-2-AAGTACCAGCGTGAGT-0	M628275	M	NPSAD-258-C2	2	MG	Homeo	Homeo_PICALM
M628275-2-ACATCGAAGACTACCT-0	M628275	M	NPSAD-258-C2	2	MG	Adapt	Adapt_IFI44L
M628275-2-ACCTGAAAGCTCCGAC-0	M628275	M	NPSAD-258-C2	2	MG	Homeo	Homeo_PICALM
M628275-2-ACGGGTCGTTCGCGTG-0	M628275	M	NPSAD-258-C2	2	MG	Prolif	Prolif_MKI67
M628275-2-ACTATTCGTGATGGCA-0	M628275	M	NPSAD-258-C2	2	MG	Homeo	Homeo_FRMD4A
M628275-2-ACTGCAAGTGTAACGG-0	M628275	M	NPSAD-258-C2	2	MG	Homeo	Homeo_PICALM
M628275-2-ACTTAGGTCTGCACCT-0	M628275	M	NPSAD-258-C2	2	MG	Homeo	Homeo_PICALM
M628275-2-AGAACAAGTCCTGTTC-0	M628275	M	NPSAD-258-C2	2	MG	Adapt	Adapt_IFI44L
M628275-2-AGATCGTAGGGCGAGA-0	M628275	M	NPSAD-258-C2	2	MG	Homeo	Homeo_PICALM
M628275-2-AGCCACGTCTCGTCAC-0	M628275	M	NPSAD-258-C2	2	MG	Homeo	Homeo_FRMD4A
M628275-2-AGCCAGCCATCGATGT-0	M628275	M	NPSAD-258-C2	2	MG	Homeo	Homeo_FRMD4A
M628275-2-AGCGATTTCGAGCTGC-0	M628275	M	NPSAD-258-C2	2	MG	Homeo	Homeo_PICALM
M628275-2-AGCGTATTCAAGAGTA-0	M628275	M	NPSAD-258-C2	2	MG	Homeo	Homeo_PICALM
M628275-2-AGGAATATCATTCATC-0	M628275	M	NPSAD-258-C2	2	MG	Adapt	Adapt_IFI44L
M628275-2-AGGCATTTCCATTGTT-0	M628275	M	NPSAD-258-C2	2	PVM	PVM	PVM_CD163
M628275-2-AGGGAGTAGCGTACAG-0	M628275	M	NPSAD-258-C2	2	PVM	PVM	PVM_CD163
M628275-2-AGGTTACAGAGCAAGA-0	M628275	M	NPSAD-258-C2	2	MG	Adapt	Adapt_IFI44L
M628275-2-AGTTCCCTCTTCACAT-0	M628275	M	NPSAD-258-C2	2	MG	Homeo	Homeo_PICALM
M628275-2-ATACCGAAGTTGTACC-0	M628275	M	NPSAD-258-C2	2	MG	Homeo	Homeo_PICALM
M628275-2-ATAGACCAGCGTGCCT-0	M628275	M	NPSAD-258-C2	2	MG	Homeo	Homeo_FRMD4A
M628275-2-ATATCCTAGGATTTGA-0	M628275	M	NPSAD-258-C2	2	MG	Homeo	Homeo_FRMD4A
M628275-2-ATCACTTCATGACTTG-0	M628275	M	NPSAD-258-C2	2	MG	Homeo	Homeo_PICALM
M628275-2-ATGCCTCTCTCAGGCG-0	M628275	M	NPSAD-258-C2	2	MG	Homeo	Homeo_PICALM
M628275-2-ATTACCTTCTTAATCC-0	M628275	M	NPSAD-258-C2	2	MG	Homeo	Homeo_PICALM
M628275-2-CAAAGAAGTCCCTGAG-0	M628275	M	NPSAD-258-C2	2	MG	Adapt	Adapt_IFI44L
M628275-2-CAACCAAAGAGTCAAT-0	M628275	M	NPSAD-258-C2	2	MG	Homeo	Homeo_PICALM
M628275-2-CAACCTCCATGGGAAC-0	M628275	M	NPSAD-258-C2	2	MG	Homeo	Homeo_PICALM
M628275-2-CAAGACTTCGAGCACC-0	M628275	M	NPSAD-258-C2	2	MG	Homeo	Homeo_FRMD4A
M628275-2-CACAGGCAGGCGCTTC-0	M628275	M	NPSAD-258-C2	2	MG	Homeo	Homeo_PICALM
M628275-2-CACAGGCCAGGACTAG-0	M628275	M	NPSAD-258-C2	2	MG	Homeo	Homeo_PICALM
M628275-2-CATAAGCAGGATGAGA-0	M628275	M	NPSAD-258-C2	2	MG	ADAM	ADAM_GPNMB
M628275-2-CATACTTTCACTGTTT-0	M628275	M	NPSAD-258-C2	2	PVM	PVM	PVM_CD163
M628275-2-CATAGACAGCCAAGGT-0	M628275	M	NPSAD-258-C2	2	MG	Homeo	Homeo_PICALM
M628275-2-CATGCAACAGGTAGTG-0	M628275	M	NPSAD-258-C2	2	MG	Adapt	Adapt_IFI44L
M628275-2-CATTGAGGTGGCATCC-0	M628275	M	NPSAD-258-C2	2	MG	Homeo	Homeo_PICALM
M628275-2-CATTGCCAGGTACAAT-0	M628275	M	NPSAD-258-C2	2	MG	Homeo	Homeo_PICALM
M628275-2-CATTGTTCACGGCCAT-0	M628275	M	NPSAD-258-C2	2	MG	Homeo	Homeo_PICALM
M628275-2-CCACAAACACGTGAGA-0	M628275	M	NPSAD-258-C2	2	MG	Homeo	Homeo_PICALM
M628275-2-CCCTAACGTGTATACC-0	M628275	M	NPSAD-258-C2	2	MG	Adapt	Adapt_IFI44L
M628275-2-CCGGGTACAAGACCGA-0	M628275	M	NPSAD-258-C2	2	MG	Prolif	Prolif_MKI67
M628275-2-CCGTAGGGTTCGTAAC-0	M628275	M	NPSAD-258-C2	2	MG	Homeo	Homeo_PICALM
M628275-2-CCTCCTCGTCAGTCGC-0	M628275	M	NPSAD-258-C2	2	MG	Homeo	Homeo_PICALM
M628275-2-CCTTGTGCATGCGTGC-0	M628275	M	NPSAD-258-C2	2	MG	Homeo	Homeo_PICALM
M628275-2-CGAGGAACACCAGACC-0	M628275	M	NPSAD-258-C2	2	MG	Adapt	Adapt_IFI44L
M628275-2-CGAGGCTCACCTGAAT-0	M628275	M	NPSAD-258-C2	2	MG	Homeo	Homeo_PICALM
M628275-2-CGCATGGAGTTGCCCG-0	M628275	M	NPSAD-258-C2	2	MG	Homeo	Homeo_PICALM
M628275-2-CGTTAGAGTCATCGGC-0	M628275	M	NPSAD-258-C2	2	MG	Homeo	Homeo_PICALM
M628275-2-CTCCCTCGTTGGAGAC-0	M628275	M	NPSAD-258-C2	2	MG	Homeo	Homeo_FRMD4A
M628275-2-CTCCGATCATACGCAT-0	M628275	M	NPSAD-258-C2	2	MG	Homeo	Homeo_PICALM
M628275-2-CTCCTTTCATCACAGT-0	M628275	M	NPSAD-258-C2	2	PVM	PVM	PVM_CD163
M628275-2-CTCTCGAGTCAGGTGA-0	M628275	M	NPSAD-258-C2	2	MG	ADAM	ADAM_GPNMB
M628275-2-CTCTCGATCTTACTGT-0	M628275	M	NPSAD-258-C2	2	MG	Homeo	Homeo_PICALM
M628275-2-CTGAATGGTTGGAGGT-0	M628275	M	NPSAD-258-C2	2	MG	Homeo	Homeo_FRMD4A
M628275-2-CTGAGCGAGAGTCAGC-0	M628275	M	NPSAD-258-C2	2	MG	Homeo	Homeo_PICALM
M628275-2-CTGAGGCGTTTCGACA-0	M628275	M	NPSAD-258-C2	2	MG	Homeo	Homeo_PICALM
M628275-2-CTGGACGAGCCGCACT-0	M628275	M	NPSAD-258-C2	2	MG	Homeo	Homeo_PICALM
M628275-2-CTGGCAGAGACAGCGT-0	M628275	M	NPSAD-258-C2	2	MG	ADAM	ADAM_GPNMB
M628275-2-CTGTAGACACAGTACT-0	M628275	M	NPSAD-258-C2	2	PVM	PVM	PVM_CD163
M628275-2-CTTCAATTCATGCCAA-0	M628275	M	NPSAD-258-C2	2	MG	Homeo	Homeo_PICALM
M628275-2-CTTGAGACAGACGCTC-0	M628275	M	NPSAD-258-C2	2	MG	Homeo	Homeo_PICALM
M628275-2-GAACTGTCAGGAGACT-0	M628275	M	NPSAD-258-C2	2	MG	Homeo	Homeo_PICALM
M628275-2-GAAGCCCGTAACATAG-0	M628275	M	NPSAD-258-C2	2	MG	Homeo	Homeo_PICALM
M628275-2-GAAGGGTCAATAAGGT-0	M628275	M	NPSAD-258-C2	2	MG	ADAM	ADAM_GPNMB
M628275-2-GAATAGAGTAACATGA-0	M628275	M	NPSAD-258-C2	2	MG	Homeo	Homeo_PICALM
M628275-2-GAATCACCAGATACTC-0	M628275	M	NPSAD-258-C2	2	MG	Homeo	Homeo_PICALM
M628275-2-GAATCGTAGTGGAAAG-0	M628275	M	NPSAD-258-C2	2	MG	Homeo	Homeo_PICALM
M628275-2-GAGACTTGTTTGGAGG-0	M628275	M	NPSAD-258-C2	2	MG	Homeo	Homeo_PICALM
M628275-2-GAGTTTGCAGGGACTA-0	M628275	M	NPSAD-258-C2	2	MG	Homeo	Homeo_PICALM
M628275-2-GATGGAGAGACCCGCT-0	M628275	M	NPSAD-258-C2	2	MG	Adapt	Adapt_HIST
M628275-2-GCACATATCGCTGCGA-0	M628275	M	NPSAD-258-C2	2	MG	Homeo	Homeo_PICALM
M628275-2-GCATCGGCAGTTTGGT-0	M628275	M	NPSAD-258-C2	2	MG	ADAM	ADAM_GPNMB
M628275-2-GCATCTCTCTCTGGTC-0	M628275	M	NPSAD-258-C2	2	MG	Homeo	Homeo_PICALM
M628275-2-GCCATGGCAAGGTTGG-0	M628275	M	NPSAD-258-C2	2	MG	Homeo	Homeo_PICALM
M628275-2-GCGGATCGTACACGCC-0	M628275	M	NPSAD-258-C2	2	MG	Homeo	Homeo_PICALM
M628275-2-GCTGGGTGTACGTGTT-0	M628275	M	NPSAD-258-C2	2	MG	Adapt	Adapt_IFI44L
M628275-2-GCTTGGGGTGCATGAG-0	M628275	M	NPSAD-258-C2	2	MG	Homeo	Homeo_PICALM
M628275-2-GGCTTGGAGGTTGGTG-0	M628275	M	NPSAD-258-C2	2	MG	Homeo	Homeo_PICALM
M628275-2-GGGTCTGCAATCCAGT-0	M628275	M	NPSAD-258-C2	2	MG	Homeo	Homeo_PICALM
M628275-2-GGGTGTCAGTCAGGGT-0	M628275	M	NPSAD-258-C2	2	MG	Homeo	Homeo_PICALM
M628275-2-GGTAGAGGTCATAACC-0	M628275	M	NPSAD-258-C2	2	MG	Homeo	Homeo_PICALM
M628275-2-GGTTAACCAAGGTCAG-0	M628275	M	NPSAD-258-C2	2	PVM	PVM	PVM_CD163
M628275-2-GTAGATCGTAGACGTG-0	M628275	M	NPSAD-258-C2	2	MG	Homeo	Homeo_PICALM
M628275-2-GTAGTACGTTGTATGC-0	M628275	M	NPSAD-258-C2	2	MG	Homeo	Homeo_PICALM
M628275-2-GTCATTTGTACCTTCC-0	M628275	M	NPSAD-258-C2	2	PVM	PVM	PVM_CD163
M628275-2-GTCGAATGTCAGCTTA-0	M628275	M	NPSAD-258-C2	2	MG	Homeo	Homeo_PICALM
M628275-2-GTCTAGATCCTCACCA-0	M628275	M	NPSAD-258-C2	2	MG	Homeo	Homeo_PICALM
M628275-2-GTGAGCCCAAGCGCAA-0	M628275	M	NPSAD-258-C2	2	MG	Homeo	Homeo_PICALM
M628275-2-GTGGAAGAGTTGCGAG-0	M628275	M	NPSAD-258-C2	2	MG	ADAM	ADAM_GPNMB
M628275-2-GTGGCGTAGAGGCCAT-0	M628275	M	NPSAD-258-C2	2	MG	Homeo	Homeo_FRMD4A
M628275-2-GTGTAACTCTTCGTGC-0	M628275	M	NPSAD-258-C2	2	MG	Homeo	Homeo_PICALM
M628275-2-GTGTTCCCAGAGAATT-0	M628275	M	NPSAD-258-C2	2	MG	ADAM	ADAM_GPNMB
M628275-2-GTTACGAAGCAGCCCT-0	M628275	M	NPSAD-258-C2	2	MG	Homeo	Homeo_PICALM
M628275-2-GTTGTAGAGAAGTGTT-0	M628275	M	NPSAD-258-C2	2	MG	Homeo	Homeo_PICALM
M628275-2-GTTGTGATCTGTCCGT-0	M628275	M	NPSAD-258-C2	2	MG	Homeo	Homeo_PICALM
M628275-2-TAACCAGCAGAATCGG-0	M628275	M	NPSAD-258-C2	2	MG	Adapt	Adapt_IFI44L
M628275-2-TAATTCCGTGTCCGTG-0	M628275	M	NPSAD-258-C2	2	MG	Homeo	Homeo_PICALM
M628275-2-TACCGAATCAACTGGT-0	M628275	M	NPSAD-258-C2	2	MG	Adapt	Adapt_IFI44L
M628275-2-TACCGGGCAGACCGCT-0	M628275	M	NPSAD-258-C2	2	MG	Homeo	Homeo_PICALM
M628275-2-TACGCTCTCACATTGG-0	M628275	M	NPSAD-258-C2	2	MG	Homeo	Homeo_FRMD4A
M628275-2-TACTTGTTCATGGTAC-0	M628275	M	NPSAD-258-C2	2	MG	Homeo	Homeo_PICALM
M628275-2-TCAATCTGTATCAAGA-0	M628275	M	NPSAD-258-C2	2	MG	Homeo	Homeo_FRMD4A
M628275-2-TCAGGGCTCTTAGGAC-0	M628275	M	NPSAD-258-C2	2	MG	ADAM	ADAM_GPNMB
M628275-2-TCATGAGGTGTACGCC-0	M628275	M	NPSAD-258-C2	2	MG	Adapt	Adapt_HIST
M628275-2-TCATGCCGTTAAGGGC-0	M628275	M	NPSAD-258-C2	2	MG	Homeo	Homeo_PICALM
M628275-2-TCATGGAGTCCCTGAG-0	M628275	M	NPSAD-258-C2	2	MG	Adapt	Adapt_IFI44L
M628275-2-TCATGTTCATTAGGCT-0	M628275	M	NPSAD-258-C2	2	MG	Homeo	Homeo_PICALM
M628275-2-TCATTTGCATGGAATA-0	M628275	M	NPSAD-258-C2	2	MG	Homeo	Homeo_FRMD4A
M628275-2-TCCCACAAGGGCAAGG-0	M628275	M	NPSAD-258-C2	2	MG	Homeo	Homeo_PICALM
M628275-2-TCCGAAACAGGGATAC-0	M628275	M	NPSAD-258-C2	2	MG	Homeo	Homeo_PICALM
M628275-2-TCCGGGAAGAAGCTCG-0	M628275	M	NPSAD-258-C2	2	MG	Homeo	Homeo_PICALM
M628275-2-TCGGGACTCTGGCCTT-0	M628275	M	NPSAD-258-C2	2	MG	Homeo	Homeo_PICALM
M628275-2-TCTCACGCATCGATAC-0	M628275	M	NPSAD-258-C2	2	MG	Homeo	Homeo_PICALM
M628275-2-TGAGGAGGTGTCCCTT-0	M628275	M	NPSAD-258-C2	2	MG	Homeo	Homeo_PICALM
M628275-2-TGATGCAAGACCATAA-0	M628275	M	NPSAD-258-C2	2	MG	Homeo	Homeo_PICALM
M628275-2-TGATGCAAGTGTAGTA-0	M628275	M	NPSAD-258-C2	2	MG	Homeo	Homeo_PICALM
M628275-2-TGCTTCGAGCAGGCTA-0	M628275	M	NPSAD-258-C2	2	MG	Homeo	Homeo_FRMD4A
M628275-2-TGCTTCGGTTTACTTC-0	M628275	M	NPSAD-258-C2	2	MG	Adapt	Adapt_IFI44L
M628275-2-TGGGAGAGTGCGAGTA-0	M628275	M	NPSAD-258-C2	2	MG	Adapt	Adapt_IFI44L
M628275-2-TGGTAGTCAACAAGTA-0	M628275	M	NPSAD-258-C2	2	PVM	PVM	PVM_CD163
M628275-2-TGTCCTGAGCTTGTGT-0	M628275	M	NPSAD-258-C2	2	MG	Homeo	Homeo_PICALM
M628275-2-TGTGATGGTTAGAGTA-0	M628275	M	NPSAD-258-C2	2	MG	Homeo	Homeo_PICALM
M628275-2-TTACTGTAGTACCCTA-0	M628275	M	NPSAD-258-C2	2	MG	Homeo	Homeo_PICALM
M628275-2-TTCATGTAGTCTGGAG-0	M628275	M	NPSAD-258-C2	2	MG	Homeo	Homeo_PICALM
M628275-2-TTCTTCCTCCCAGGAC-0	M628275	M	NPSAD-258-C2	2	MG	Homeo	Homeo_PICALM
M628275-2-TTTCAGTTCAGTGTGT-0	M628275	M	NPSAD-258-C2	2	MG	Homeo	Homeo_FRMD4A
M628275-1-AACCCAATCTTCGATT-1	M628275	M	NPSAD-258-C1	1	MG	Homeo	Homeo_PICALM
M628275-1-AAGCCATAGCGTTACT-1	M628275	M	NPSAD-258-C1	1	MG	Homeo	Homeo_PICALM
M628275-1-AAGCGTTCAGTGCGCT-1	M628275	M	NPSAD-258-C1	1	MG	Homeo	Homeo_PICALM
M628275-1-AAGGAATAGCCGATTT-1	M628275	M	NPSAD-258-C1	1	MG	Homeo	Homeo_PICALM
M628275-1-AAGGAATCAGGAAGTC-1	M628275	M	NPSAD-258-C1	1	PVM	PVM	PVM_CD163
M628275-1-AAGTGAAGTTGGTGTT-1	M628275	M	NPSAD-258-C1	1	MG	Homeo	Homeo_PICALM
M628275-1-AAGTTCGTCGCCAGTG-1	M628275	M	NPSAD-258-C1	1	MG	ADAM	ADAM_GPNMB
M628275-1-ACAACCAGTCCCACGA-1	M628275	M	NPSAD-258-C1	1	MG	Adapt	Adapt_IFI44L
M628275-1-ACACTGAAGCTCCATA-1	M628275	M	NPSAD-258-C1	1	MG	Homeo	Homeo_PICALM
M628275-1-ACAGGGACAGAGAAAG-1	M628275	M	NPSAD-258-C1	1	MG	Homeo	Homeo_FRMD4A
M628275-1-ACCATTTTCCTGCTAC-1	M628275	M	NPSAD-258-C1	1	MG	Homeo	Homeo_PICALM
M628275-1-ACCTACCTCATGACAC-1	M628275	M	NPSAD-258-C1	1	MG	ADAM	ADAM_GPNMB
M628275-1-ACCTGAATCGGTATGT-1	M628275	M	NPSAD-258-C1	1	MG	ADAM	ADAM_GPNMB
M628275-1-ACGGAAGGTTCATCTT-1	M628275	M	NPSAD-258-C1	1	MG	Adapt	Adapt_IFI44L
M628275-1-ACGGGTCGTATCGGTT-1	M628275	M	NPSAD-258-C1	1	MG	Prolif	Prolif_MKI67
M628275-1-ACGTACAGTATTGGCT-1	M628275	M	NPSAD-258-C1	1	MG	Homeo	Homeo_PICALM
M628275-1-ACTTCGCCATGGTACT-1	M628275	M	NPSAD-258-C1	1	MG	ADAM	ADAM_GPNMB
M628275-1-ACTTTCAGTAAGAACT-1	M628275	M	NPSAD-258-C1	1	MG	Homeo	Homeo_PICALM
M628275-1-AGACAGGGTACGAAAT-1	M628275	M	NPSAD-258-C1	1	MG	Adapt	Adapt_IFI44L
M628275-1-AGACCATCAAGATGTA-1	M628275	M	NPSAD-258-C1	1	MG	Homeo	Homeo_PICALM
M628275-1-AGACCATTCAATCGGT-1	M628275	M	NPSAD-258-C1	1	PVM	PVM	PVM_CD163
M628275-1-AGCGTATAGGAAGTAG-1	M628275	M	NPSAD-258-C1	1	MG	Homeo	Homeo_FRMD4A
M628275-1-AGCGTATGTGTGTACT-1	M628275	M	NPSAD-258-C1	1	MG	Homeo	Homeo_PICALM
M628275-1-AGTAGTCAGTGGATTA-1	M628275	M	NPSAD-258-C1	1	MG	Homeo	Homeo_PICALM
M628275-1-AGTAGTCGTTGTACGT-1	M628275	M	NPSAD-258-C1	1	MG	Homeo	Homeo_PICALM
M628275-1-AGTCACAAGAGAAGGT-1	M628275	M	NPSAD-258-C1	1	MG	Adapt	Adapt_IFI44L
M628275-1-ATCCACCAGCTCCGAC-1	M628275	M	NPSAD-258-C1	1	MG	Homeo	Homeo_PICALM
M628275-1-ATCCCTGCAAATAAGC-1	M628275	M	NPSAD-258-C1	1	MG	Homeo	Homeo_PICALM
M628275-1-ATCCTATAGTGATGGC-1	M628275	M	NPSAD-258-C1	1	MG	Homeo	Homeo_PICALM
M628275-1-ATCGATGTCCTTCTGG-1	M628275	M	NPSAD-258-C1	1	MG	Homeo	Homeo_PICALM
M628275-1-ATGATCGAGCTGTGCC-1	M628275	M	NPSAD-258-C1	1	MG	Homeo	Homeo_PICALM
M628275-1-ATGCGATCAAACACGG-1	M628275	M	NPSAD-258-C1	1	MG	Homeo	Homeo_PICALM
M628275-1-ATTCCCGAGATTAGCA-1	M628275	M	NPSAD-258-C1	1	MG	Homeo	Homeo_PICALM
M628275-1-CAATACGAGTGATAGT-1	M628275	M	NPSAD-258-C1	1	MG	Homeo	Homeo_PICALM
M628275-1-CACAACAAGGGACTGT-1	M628275	M	NPSAD-258-C1	1	MG	Homeo	Homeo_PICALM
M628275-1-CACTGAACAGAGGACT-1	M628275	M	NPSAD-258-C1	1	MG	Homeo	Homeo_PICALM
M628275-1-CACTTCGAGAAACACT-1	M628275	M	NPSAD-258-C1	1	MG	Homeo	Homeo_PICALM
M628275-1-CAGTTAGAGCTCATAC-1	M628275	M	NPSAD-258-C1	1	MG	Homeo	Homeo_PICALM
M628275-1-CATACAGAGTCACGCC-1	M628275	M	NPSAD-258-C1	1	MG	Homeo	Homeo_PICALM
M628275-1-CATGGATTCTTGGATG-1	M628275	M	NPSAD-258-C1	1	MG	Homeo	Homeo_PICALM
M628275-1-CCACGAGAGAGCCTGA-1	M628275	M	NPSAD-258-C1	1	MG	ADAM	ADAM_GPNMB
M628275-1-CCATCACCAATTAGGA-1	M628275	M	NPSAD-258-C1	1	MG	Homeo	Homeo_PICALM
M628275-1-CCCTAACAGCTCGCAC-1	M628275	M	NPSAD-258-C1	1	MG	ADAM	ADAM_GPNMB
M628275-1-CCGAACGTCAATGCAC-1	M628275	M	NPSAD-258-C1	1	MG	Homeo	Homeo_PICALM
M628275-1-CCTCCTCTCGCCGAAC-1	M628275	M	NPSAD-258-C1	1	MG	Homeo	Homeo_PICALM
M628275-1-CCTTTGGTCCATACTT-1	M628275	M	NPSAD-258-C1	1	MG	Homeo	Homeo_PICALM
M628275-1-CGACAGCAGCGTCGAA-1	M628275	M	NPSAD-258-C1	1	MG	Homeo	Homeo_PICALM
M628275-1-CGACAGCGTGTTCATG-1	M628275	M	NPSAD-258-C1	1	MG	Homeo	Homeo_PICALM
M628275-1-CGATGCGCACTGCACG-1	M628275	M	NPSAD-258-C1	1	MG	Homeo	Homeo_PICALM
M628275-1-CGCATGGAGGGATCTG-1	M628275	M	NPSAD-258-C1	1	MG	ADAM	ADAM_GPNMB
M628275-1-CGTAAGTCACGACGCT-1	M628275	M	NPSAD-258-C1	1	MG	Homeo	Homeo_PICALM
M628275-1-CGTCAAACAGACAATA-1	M628275	M	NPSAD-258-C1	1	MG	Homeo	Homeo_PICALM
M628275-1-CGTCCATCATGGCCCA-1	M628275	M	NPSAD-258-C1	1	MG	ADAM	ADAM_GPNMB
M628275-1-CGTTGGGGTTTATGCG-1	M628275	M	NPSAD-258-C1	1	MG	Homeo	Homeo_PICALM
M628275-1-CTAACTTGTTGACTGT-1	M628275	M	NPSAD-258-C1	1	MG	Homeo	Homeo_PICALM
M628275-1-CTAAGTGGTGCATGAG-1	M628275	M	NPSAD-258-C1	1	MG	Homeo	Homeo_FRMD4A
M628275-1-CTACCTGGTGATTCTG-1	M628275	M	NPSAD-258-C1	1	MG	Homeo	Homeo_PICALM
M628275-1-CTACGGGCATTCACAG-1	M628275	M	NPSAD-258-C1	1	MG	Homeo	Homeo_PICALM
M628275-1-CTATAGGAGAGAATCT-1	M628275	M	NPSAD-258-C1	1	MG	Homeo	Homeo_PICALM
M628275-1-CTATCCGTCCTCTAGC-1	M628275	M	NPSAD-258-C1	1	MG	Homeo	Homeo_FRMD4A
M628275-1-CTCAAGAGTCTTAGTG-1	M628275	M	NPSAD-258-C1	1	PVM	PVM	PVM_CD163
M628275-1-CTCAGTCAGACGGTCA-1	M628275	M	NPSAD-258-C1	1	MG	Homeo	Homeo_PICALM
M628275-1-CTCGAGGAGCGTATAA-1	M628275	M	NPSAD-258-C1	1	MG	Homeo	Homeo_PICALM
M628275-1-CTGATCCAGGACGGAG-1	M628275	M	NPSAD-258-C1	1	MG	Homeo	Homeo_PICALM
M628275-1-CTTAGGAAGAAGAACG-1	M628275	M	NPSAD-258-C1	1	MG	Homeo	Homeo_FRMD4A
M628275-1-GACAGCCAGCGAGTCA-1	M628275	M	NPSAD-258-C1	1	PVM	PVM	PVM_CD163
M628275-1-GACATCACAGGGTCTC-1	M628275	M	NPSAD-258-C1	1	MG	Homeo	Homeo_FRMD4A
M628275-1-GACCCAGGTTCGAACT-1	M628275	M	NPSAD-258-C1	1	MG	Adapt	Adapt_IFI44L
M628275-1-GATCACACAACTACGT-1	M628275	M	NPSAD-258-C1	1	MG	Adapt	Adapt_HIST
M628275-1-GATGTTGCATGTCAGT-1	M628275	M	NPSAD-258-C1	1	MG	Homeo	Homeo_PICALM
M628275-1-GCAGGCTCATGACTTG-1	M628275	M	NPSAD-258-C1	1	MG	Homeo	Homeo_PICALM
M628275-1-GCCAGGTAGGCACTCC-1	M628275	M	NPSAD-258-C1	1	MG	Adapt	Adapt_TMEM163
M628275-1-GCCGATGAGACGGTTG-1	M628275	M	NPSAD-258-C1	1	MG	Homeo	Homeo_PICALM
M628275-1-GCGAGAAAGTTGGCTT-1	M628275	M	NPSAD-258-C1	1	MG	Homeo	Homeo_FRMD4A
M628275-1-GCGTTTCGTATGATCC-1	M628275	M	NPSAD-258-C1	1	MG	Homeo	Homeo_PICALM
M628275-1-GGATCTAAGAGGTCGT-1	M628275	M	NPSAD-258-C1	1	MG	Homeo	Homeo_PICALM
M628275-1-GGATCTATCTGCGATA-1	M628275	M	NPSAD-258-C1	1	MG	ADAM	ADAM_GPNMB
M628275-1-GGGAAGTAGCTGAGTG-1	M628275	M	NPSAD-258-C1	1	PVM	PVM	PVM_CD163
M628275-1-GGGACCTGTTTGAAAG-1	M628275	M	NPSAD-258-C1	1	MG	Homeo	Homeo_PICALM
M628275-1-GGGCGTTCAAAGAACT-1	M628275	M	NPSAD-258-C1	1	MG	Homeo	Homeo_PICALM
M628275-1-GTACAGTAGTCAGCGA-1	M628275	M	NPSAD-258-C1	1	MG	Adapt	Adapt_IFI44L
M628275-1-GTCAAACAGATGGCGT-1	M628275	M	NPSAD-258-C1	1	MG	Homeo	Homeo_PICALM
M628275-1-GTCTCACTCAGCATTG-1	M628275	M	NPSAD-258-C1	1	MG	Adapt	Adapt_IFI44L
M628275-1-GTCTGTCCATTGCTGA-1	M628275	M	NPSAD-258-C1	1	MG	Homeo	Homeo_FRMD4A
M628275-1-GTCTTTAGTCTCTCAC-1	M628275	M	NPSAD-258-C1	1	MG	Adapt	Adapt_HIST
M628275-1-GTGAGGATCCTTCTAA-1	M628275	M	NPSAD-258-C1	1	MG	Homeo	Homeo_PICALM
M628275-1-GTGTTCCCAACAAGAT-1	M628275	M	NPSAD-258-C1	1	MG	Adapt	Adapt_IFI44L
M628275-1-GTTACAGCAACTGCTA-1	M628275	M	NPSAD-258-C1	1	MG	Homeo	Homeo_PICALM
M628275-1-GTTAGACTCCTGTACC-1	M628275	M	NPSAD-258-C1	1	MG	Homeo	Homeo_PICALM
M628275-1-TACGGGCTCCCGAGTG-1	M628275	M	NPSAD-258-C1	1	MG	ADAM	ADAM_GPNMB
M628275-1-TAGATCGAGCTAGTTC-1	M628275	M	NPSAD-258-C1	1	MG	ADAM	ADAM_GPNMB
M628275-1-TATCTGTCATCCGTTC-1	M628275	M	NPSAD-258-C1	1	MG	Homeo	Homeo_PICALM
M628275-1-TCAAGACAGACCAGCA-1	M628275	M	NPSAD-258-C1	1	MG	Homeo	Homeo_PICALM
M628275-1-TCACACCCAGCTAACT-1	M628275	M	NPSAD-258-C1	1	PVM	PVM	PVM_CD163
M628275-1-TCACGCTAGTCACGAG-1	M628275	M	NPSAD-258-C1	1	MG	Homeo	Homeo_PICALM
M628275-1-TCAGCAACACTTGGGC-1	M628275	M	NPSAD-258-C1	1	MG	Homeo	Homeo_PICALM
M628275-1-TCATGCCCAAGGGTCA-1	M628275	M	NPSAD-258-C1	1	MG	Homeo	Homeo_PICALM
M628275-1-TCCGATCCAGCCGGTT-1	M628275	M	NPSAD-258-C1	1	MG	Adapt	Adapt_IFI44L
M628275-1-TCCTCCCGTTGTGCCG-1	M628275	M	NPSAD-258-C1	1	MG	Homeo	Homeo_PICALM
M628275-1-TCGATTTCAACCAATC-1	M628275	M	NPSAD-258-C1	1	MG	Homeo	Homeo_PICALM
M628275-1-TCGCTCACAACTTGCA-1	M628275	M	NPSAD-258-C1	1	MG	ADAM	ADAM_GPNMB
M628275-1-TCTACATCAAAGAACT-1	M628275	M	NPSAD-258-C1	1	MG	Homeo	Homeo_PICALM
M628275-1-TCTCCGATCCGTAGTA-1	M628275	M	NPSAD-258-C1	1	MG	Prolif	Prolif_MKI67
M628275-1-TCTGCCAAGGTGCTGA-1	M628275	M	NPSAD-258-C1	1	MG	Homeo	Homeo_FRMD4A
M628275-1-TGGATGTGTGTAGGAC-1	M628275	M	NPSAD-258-C1	1	MG	Homeo	Homeo_PICALM
M628275-1-TTAGTCTTCTTGCAAG-1	M628275	M	NPSAD-258-C1	1	MG	Homeo	Homeo_PICALM
M628275-1-TTCACGCAGGACGCAT-1	M628275	M	NPSAD-258-C1	1	MG	Homeo	Homeo_PICALM
M628275-1-TTCATTGGTCAACCTA-1	M628275	M	NPSAD-258-C1	1	MG	Homeo	Homeo_PICALM
M628275-1-TTCCTAAAGCGTTAGG-1	M628275	M	NPSAD-258-C1	1	MG	Adapt	Adapt_AIF1
M628275-1-TTCTAGTCACGATTCA-1	M628275	M	NPSAD-258-C1	1	PVM	PVM	PVM_CD163
M628275-1-TTCTGTAGTATGTCTG-1	M628275	M	NPSAD-258-C1	1	MG	Adapt	Adapt_HIST
M628275-1-TTCTTCCAGCCGTTGC-1	M628275	M	NPSAD-258-C1	1	MG	Homeo	Homeo_PICALM
M628275-1-TTGGTTTCACAAATCC-1	M628275	M	NPSAD-258-C1	1	PVM	PVM	PVM_CD163
M628275-1-TTGTGGATCTGCATGA-1	M628275	M	NPSAD-258-C1	1	MG	Homeo	Homeo_PICALM
M628275-1-TTTCCTCAGACTTGTC-1	M628275	M	NPSAD-258-C1	1	MG	Homeo	Homeo_PICALM
M628275-1-TTTGATCGTGAAGCTG-1	M628275	M	NPSAD-258-C1	1	MG	Adapt	Adapt_IFI44L
M62833-1-AAAGGATAGTTGGCGA-0	M62833	M	NPSAD-20210126-A1	1	MG	Homeo	Homeo_PICALM
M62833-1-AACAGGGAGTCTCGTA-0	M62833	M	NPSAD-20210126-A1	1	MG	Adapt	Adapt_HIST
M62833-1-AAGCATCCATACCACA-0	M62833	M	NPSAD-20210126-A1	1	MG	Homeo	Homeo_PICALM
M62833-1-AAGCGTTAGCATACTC-0	M62833	M	NPSAD-20210126-A1	1	PVM	PVM	PVM_CD163
M62833-1-AATCACGCATAGATCC-0	M62833	M	NPSAD-20210126-A1	1	MG	Homeo	Homeo_PICALM
M62833-1-AATGAAGTCCGCAGTG-0	M62833	M	NPSAD-20210126-A1	1	MG	Homeo	Homeo_FRMD4A
M62833-1-AATGCCAGTGATACTC-0	M62833	M	NPSAD-20210126-A1	1	MG	Homeo	Homeo_PICALM
M62833-1-AATTTCCTCCTAGCCT-0	M62833	M	NPSAD-20210126-A1	1	MG	Homeo	Homeo_PICALM
M62833-1-ACATCGACAACAAAGT-0	M62833	M	NPSAD-20210126-A1	1	MG	Homeo	Homeo_PICALM
M62833-1-ACATCGACAGCGTTGC-0	M62833	M	NPSAD-20210126-A1	1	MG	Homeo	Homeo_PICALM
M62833-1-ACCAACACAGGCACTC-0	M62833	M	NPSAD-20210126-A1	1	MG	Homeo	Homeo_PICALM
M62833-1-ACCATTTTCCAAAGGG-0	M62833	M	NPSAD-20210126-A1	1	MG	Homeo	Homeo_PICALM
M62833-1-ACTCCCACAGCTGTGC-0	M62833	M	NPSAD-20210126-A1	1	MG	Homeo	Homeo_FRMD4A
M62833-1-ACTCTCGGTTTGGGAG-0	M62833	M	NPSAD-20210126-A1	1	MG	Homeo	Homeo_PICALM
M62833-1-AGCGCTGCAGAGACTG-0	M62833	M	NPSAD-20210126-A1	1	MG	ADAM	ADAM_GPNMB
M62833-1-AGGGAGTAGATTAGCA-0	M62833	M	NPSAD-20210126-A1	1	MG	Homeo	Homeo_PICALM
M62833-1-AGGTAGGGTAGGACTG-0	M62833	M	NPSAD-20210126-A1	1	MG	Homeo	Homeo_PICALM
M62833-1-ATACCGACAGGCGATA-0	M62833	M	NPSAD-20210126-A1	1	MG	Homeo	Homeo_PICALM
M62833-1-ATAGAGAAGGCTCCCA-0	M62833	M	NPSAD-20210126-A1	1	MG	Homeo	Homeo_PICALM
M62833-1-ATGGAGGGTTGTAAAG-0	M62833	M	NPSAD-20210126-A1	1	MG	Homeo	Homeo_PICALM
M62833-1-ATGGGAGCAAAGACGC-0	M62833	M	NPSAD-20210126-A1	1	MG	ADAM	ADAM_GPNMB
M62833-1-ATGGGTTAGCAGGCAT-0	M62833	M	NPSAD-20210126-A1	1	MG	ADAM	ADAM_GPNMB
M62833-1-ATGGTTGCAACTGGTT-0	M62833	M	NPSAD-20210126-A1	1	MG	Homeo	Homeo_PICALM
M62833-1-ATTCGTTAGTGTGTTC-0	M62833	M	NPSAD-20210126-A1	1	MG	Homeo	Homeo_FRMD4A
M62833-1-CAACAGTTCCGCACGA-0	M62833	M	NPSAD-20210126-A1	1	MG	Homeo	Homeo_PICALM
M62833-1-CAATTTCAGCTACTAC-0	M62833	M	NPSAD-20210126-A1	1	MG	Adapt	Adapt_HIST
M62833-1-CACAGATGTGCATGTT-0	M62833	M	NPSAD-20210126-A1	1	MG	Homeo	Homeo_PICALM
M62833-1-CACTGAATCTCCGAAA-0	M62833	M	NPSAD-20210126-A1	1	MG	Homeo	Homeo_PICALM
M62833-1-CAGCAGCCAGTGTATC-0	M62833	M	NPSAD-20210126-A1	1	MG	Homeo	Homeo_PICALM
M62833-1-CAGGCCACACTACCCT-0	M62833	M	NPSAD-20210126-A1	1	MG	Homeo	Homeo_FRMD4A
M62833-1-CAGGGCTCAAATACGA-0	M62833	M	NPSAD-20210126-A1	1	MG	Homeo	Homeo_FRMD4A
M62833-1-CAGTGCGTCGGCAGTC-0	M62833	M	NPSAD-20210126-A1	1	MG	Homeo	Homeo_FRMD4A
M62833-1-CATGCGGGTCACTTCC-0	M62833	M	NPSAD-20210126-A1	1	PVM	PVM	PVM_CD163
M62833-1-CCACGTTGTCTACGTA-0	M62833	M	NPSAD-20210126-A1	1	MG	Homeo	Homeo_PICALM
M62833-1-CCGGACACAGCTATAC-0	M62833	M	NPSAD-20210126-A1	1	MG	Prolif	Prolif_MKI67
M62833-1-CCTTTGGAGGTAGTAT-0	M62833	M	NPSAD-20210126-A1	1	MG	Homeo	Homeo_PICALM
M62833-1-CGTAGTAGTCCGGACT-0	M62833	M	NPSAD-20210126-A1	1	MG	Homeo	Homeo_PICALM
M62833-1-CTATCTATCAGGAGAC-0	M62833	M	NPSAD-20210126-A1	1	MG	Homeo	Homeo_FRMD4A
M62833-1-CTCATTAGTTCTCTCG-0	M62833	M	NPSAD-20210126-A1	1	MG	Homeo	Homeo_PICALM
M62833-1-CTGTAGAGTGGTCCGT-0	M62833	M	NPSAD-20210126-A1	1	MG	Homeo	Homeo_PICALM
M62833-1-CTGTGGGCAAGCTACT-0	M62833	M	NPSAD-20210126-A1	1	MG	Homeo	Homeo_PICALM
M62833-1-CTTTCAACAGGAGGTT-0	M62833	M	NPSAD-20210126-A1	1	MG	Homeo	Homeo_FRMD4A
M62833-1-GAAACCTGTGCAAGAC-0	M62833	M	NPSAD-20210126-A1	1	MG	Homeo	Homeo_PICALM
M62833-1-GAAGAATCAGTGGGTA-0	M62833	M	NPSAD-20210126-A1	1	MG	Homeo	Homeo_PICALM
M62833-1-GACACGCTCGCGGACT-0	M62833	M	NPSAD-20210126-A1	1	MG	ADAM	ADAM_GPNMB
M62833-1-GACATCATCCCTAGGG-0	M62833	M	NPSAD-20210126-A1	1	MG	Homeo	Homeo_PICALM
M62833-1-GAGGCAACATCACCAA-0	M62833	M	NPSAD-20210126-A1	1	MG	Homeo	Homeo_PICALM
M62833-1-GAGTTTGTCGGCACTG-0	M62833	M	NPSAD-20210126-A1	1	MG	Homeo	Homeo_PICALM
M62833-1-GCAGCCAGTTATGTCG-0	M62833	M	NPSAD-20210126-A1	1	MG	Homeo	Homeo_PICALM
M62833-1-GCGATCGGTTCGGTTA-0	M62833	M	NPSAD-20210126-A1	1	MG	Homeo	Homeo_PICALM
M62833-1-GCTACCTAGTTGAAAC-0	M62833	M	NPSAD-20210126-A1	1	MG	Homeo	Homeo_FRMD4A
M62833-1-GGAAGTGAGAAGGATG-0	M62833	M	NPSAD-20210126-A1	1	MG	Homeo	Homeo_FRMD4A
M62833-1-GGCTTGGGTGCATACT-0	M62833	M	NPSAD-20210126-A1	1	MG	Adapt	Adapt_HIST
M62833-1-GGCTTGGGTTATCCAG-0	M62833	M	NPSAD-20210126-A1	1	MG	Homeo	Homeo_PICALM
M62833-1-GGGAGATTCATATGGC-0	M62833	M	NPSAD-20210126-A1	1	MG	Homeo	Homeo_PICALM
M62833-1-GGGATCCGTCAGACGA-0	M62833	M	NPSAD-20210126-A1	1	MG	Homeo	Homeo_PICALM
M62833-1-GTCACGGGTTAACAGA-0	M62833	M	NPSAD-20210126-A1	1	MG	Adapt	Adapt_HIST
M62833-1-GTCTACCGTCCAGCCA-0	M62833	M	NPSAD-20210126-A1	1	MG	Homeo	Homeo_PICALM
M62833-1-GTGTCCTTCTCTGCTG-0	M62833	M	NPSAD-20210126-A1	1	MG	Homeo	Homeo_FRMD4A
M62833-1-GTTTGGATCACCTGGG-0	M62833	M	NPSAD-20210126-A1	1	MG	Homeo	Homeo_PICALM
M62833-1-TACGCTCGTTGGTGTT-0	M62833	M	NPSAD-20210126-A1	1	MG	Homeo	Homeo_PICALM
M62833-1-TACGTCCTCGGTGAAG-0	M62833	M	NPSAD-20210126-A1	1	MG	Adapt	Adapt_TMEM163
M62833-1-TAGACCATCCTTTAGT-0	M62833	M	NPSAD-20210126-A1	1	MG	Homeo	Homeo_PICALM
M62833-1-TAGATCGCACATTCTT-0	M62833	M	NPSAD-20210126-A1	1	MG	Homeo	Homeo_PICALM
M62833-1-TAGGGTTTCGACGATT-0	M62833	M	NPSAD-20210126-A1	1	MG	Homeo	Homeo_FRMD4A
M62833-1-TCAGCAAAGGGTTAAT-0	M62833	M	NPSAD-20210126-A1	1	MG	Homeo	Homeo_PICALM
M62833-1-TCAGGGCGTCGATTAC-0	M62833	M	NPSAD-20210126-A1	1	MG	Homeo	Homeo_PICALM
M62833-1-TCATTCAGTACCTAAC-0	M62833	M	NPSAD-20210126-A1	1	PVM	PVM	PVM_CD163
M62833-1-TCCTAATAGCCTCTTC-0	M62833	M	NPSAD-20210126-A1	1	MG	Homeo	Homeo_PICALM
M62833-1-TCCTGCAAGTGCGTCC-0	M62833	M	NPSAD-20210126-A1	1	MG	ADAM	ADAM_GPNMB
M62833-1-TCTCACGTCTCCTGTG-0	M62833	M	NPSAD-20210126-A1	1	MG	Homeo	Homeo_FRMD4A
M62833-1-TGACCCTGTATGCGTT-0	M62833	M	NPSAD-20210126-A1	1	MG	Homeo	Homeo_FRMD4A
M62833-1-TGCAGTATCCATACTT-0	M62833	M	NPSAD-20210126-A1	1	MG	Homeo	Homeo_PICALM
M62833-1-TGGAGGACATGGTGGA-0	M62833	M	NPSAD-20210126-A1	1	MG	Homeo	Homeo_FRMD4A
M62833-1-TGGATCAGTAGGTTTC-0	M62833	M	NPSAD-20210126-A1	1	MG	Homeo	Homeo_FRMD4A
M62833-1-TGGCGTGAGCCGTTAT-0	M62833	M	NPSAD-20210126-A1	1	MG	Homeo	Homeo_PICALM
M62833-1-TGGCGTGCATCGGAGA-0	M62833	M	NPSAD-20210126-A1	1	MG	Homeo	Homeo_PICALM
M62833-1-TGGGAGAAGGGACAGG-0	M62833	M	NPSAD-20210126-A1	1	MG	Homeo	Homeo_PICALM
M62833-1-TTATTGCGTATATGGA-0	M62833	M	NPSAD-20210126-A1	1	MG	Homeo	Homeo_FRMD4A
M62833-1-TTCCGTGAGACGCTCC-0	M62833	M	NPSAD-20210126-A1	1	MG	Homeo	Homeo_PICALM
M62833-1-TTCCTAAAGGCTTAGG-0	M62833	M	NPSAD-20210126-A1	1	MG	ADAM	ADAM_GPNMB
M62833-1-TTCCTCTAGGAGATAG-0	M62833	M	NPSAD-20210126-A1	1	MG	Homeo	Homeo_PICALM
M62833-1-TTCTAGTCACTTCAAG-0	M62833	M	NPSAD-20210126-A1	1	MG	Homeo	Homeo_PICALM
M62833-1-TTCTCTCCACCACTGG-0	M62833	M	NPSAD-20210126-A1	1	MG	Homeo	Homeo_PICALM
M62833-1-TTCTCTCTCTTAGCAG-0	M62833	M	NPSAD-20210126-A1	1	MG	Homeo	Homeo_FRMD4A
M62833-1-TTGCATTGTATCACGT-0	M62833	M	NPSAD-20210126-A1	1	MG	Homeo	Homeo_PICALM
M62833-1-TTGGGCGGTGTGCTTA-0	M62833	M	NPSAD-20210126-A1	1	MG	Homeo	Homeo_PICALM
M62833-1-TTGGGTAGTCTAGTGT-0	M62833	M	NPSAD-20210126-A1	1	MG	ADAM	ADAM_GPNMB
M62833-1-TTGTTTGCAACCGATT-0	M62833	M	NPSAD-20210126-A1	1	MG	Homeo	Homeo_PICALM
M62833-1-TTTACGTAGTTCCTGA-0	M62833	M	NPSAD-20210126-A1	1	MG	Homeo	Homeo_PICALM
M62833-1-TTTACGTGTATGGGAC-0	M62833	M	NPSAD-20210126-A1	1	MG	Homeo	Homeo_PICALM
M62833-1-TTTGGAGAGTGTTCAC-0	M62833	M	NPSAD-20210126-A1	1	MG	Homeo	Homeo_PICALM
M62833-2-AAAGGTATCCCAAGTA-1	M62833	M	NPSAD-20210126-A2	2	MG	Homeo	Homeo_FRMD4A
M62833-2-AATGCCAGTCAAACGG-1	M62833	M	NPSAD-20210126-A2	2	MG	Homeo	Homeo_FRMD4A
M62833-2-AATGGAAAGGCCACCT-1	M62833	M	NPSAD-20210126-A2	2	MG	Homeo	Homeo_PICALM
M62833-2-ACCAAACAGGCCATAG-1	M62833	M	NPSAD-20210126-A2	2	MG	Homeo	Homeo_PICALM
M62833-2-ACCCTCAGTTCTCACC-1	M62833	M	NPSAD-20210126-A2	2	MG	Homeo	Homeo_PICALM
M62833-2-ACCCTTGAGGTTCTAC-1	M62833	M	NPSAD-20210126-A2	2	MG	Homeo	Homeo_PICALM
M62833-2-ACGGGTCGTAAGATAC-1	M62833	M	NPSAD-20210126-A2	2	MG	Homeo	Homeo_PICALM
M62833-2-ACTGATGGTCTCGCGA-1	M62833	M	NPSAD-20210126-A2	2	MG	Homeo	Homeo_PICALM
M62833-2-ACTGTCCTCCATCAGA-1	M62833	M	NPSAD-20210126-A2	2	MG	Homeo	Homeo_PICALM
M62833-2-ACTTATCTCAACTGAC-1	M62833	M	NPSAD-20210126-A2	2	MG	Homeo	Homeo_PICALM
M62833-2-ACTTCCGGTTACACAC-1	M62833	M	NPSAD-20210126-A2	2	MG	Homeo	Homeo_PICALM
M62833-2-AGAGAATAGACTTGTC-1	M62833	M	NPSAD-20210126-A2	2	MG	Homeo	Homeo_PICALM
M62833-2-AGAGAATGTTTCACTT-1	M62833	M	NPSAD-20210126-A2	2	MG	Homeo	Homeo_PICALM
M62833-2-AGCATCATCCAGCACG-1	M62833	M	NPSAD-20210126-A2	2	MG	ADAM	ADAM_GPNMB
M62833-2-AGCCAGCTCCCTCGAT-1	M62833	M	NPSAD-20210126-A2	2	MG	ADAM	ADAM_GPNMB
M62833-2-AGGTGTTAGTGTACAA-1	M62833	M	NPSAD-20210126-A2	2	MG	Homeo	Homeo_PICALM
M62833-2-AGTACCAAGTACTGTC-1	M62833	M	NPSAD-20210126-A2	2	MG	Homeo	Homeo_PICALM
M62833-2-AGTCAACGTGACTGAG-1	M62833	M	NPSAD-20210126-A2	2	MG	Homeo	Homeo_PICALM
M62833-2-AGTGCCGTCTATCGCC-1	M62833	M	NPSAD-20210126-A2	2	MG	Homeo	Homeo_FRMD4A
M62833-2-ATCGGATGTTGGTAGG-1	M62833	M	NPSAD-20210126-A2	2	MG	Homeo	Homeo_PICALM
M62833-2-CAACGGCAGTTTCGAC-1	M62833	M	NPSAD-20210126-A2	2	MG	Homeo	Homeo_PICALM
M62833-2-CAAGCTAAGAATCCCT-1	M62833	M	NPSAD-20210126-A2	2	PVM	PVM	PVM_CD163
M62833-2-CATCGCTGTTCCGCGA-1	M62833	M	NPSAD-20210126-A2	2	MG	Homeo	Homeo_FRMD4A
M62833-2-CATGCAACACAGGATG-1	M62833	M	NPSAD-20210126-A2	2	MG	ADAM	ADAM_GPNMB
M62833-2-CCTGTTGGTACTAACC-1	M62833	M	NPSAD-20210126-A2	2	PVM	PVM	PVM_CD163
M62833-2-CGGAACCCACCAATTG-1	M62833	M	NPSAD-20210126-A2	2	MG	Homeo	Homeo_PICALM
M62833-2-CTGAATGTCCTCCACA-1	M62833	M	NPSAD-20210126-A2	2	MG	ADAM	ADAM_GPNMB
M62833-2-GAAATGATCCCGTTCA-1	M62833	M	NPSAD-20210126-A2	2	MG	Homeo	Homeo_PICALM
M62833-2-GAACTGTGTGCCTACG-1	M62833	M	NPSAD-20210126-A2	2	MG	Homeo	Homeo_PICALM
M62833-2-GAAGTAAGTCGTTGGC-1	M62833	M	NPSAD-20210126-A2	2	MG	Homeo	Homeo_PICALM
M62833-2-GAGACTTAGGACATCG-1	M62833	M	NPSAD-20210126-A2	2	MG	Homeo	Homeo_PICALM
M62833-2-GATCCCTTCAAGTCGT-1	M62833	M	NPSAD-20210126-A2	2	MG	Homeo	Homeo_FRMD4A
M62833-2-GATCGTAGTGATTCTG-1	M62833	M	NPSAD-20210126-A2	2	MG	Homeo	Homeo_FRMD4A
M62833-2-GATTGGTGTGCATGTT-1	M62833	M	NPSAD-20210126-A2	2	MG	Homeo	Homeo_FRMD4A
M62833-2-GCACGGTGTCCCGGTA-1	M62833	M	NPSAD-20210126-A2	2	MG	Homeo	Homeo_PICALM
M62833-2-GCATGATTCGTCCTCA-1	M62833	M	NPSAD-20210126-A2	2	MG	Homeo	Homeo_PICALM
M62833-2-GCCTGTTGTACCACGC-1	M62833	M	NPSAD-20210126-A2	2	MG	Homeo	Homeo_PICALM
M62833-2-GCGATCGAGGTCCTGC-1	M62833	M	NPSAD-20210126-A2	2	MG	Homeo	Homeo_PICALM
M62833-2-GCGATCGCACTCCACT-1	M62833	M	NPSAD-20210126-A2	2	MG	Homeo	Homeo_PICALM
M62833-2-GGGAGATTCACACCGG-1	M62833	M	NPSAD-20210126-A2	2	MG	Homeo	Homeo_PICALM
M62833-2-GGGTCACGTCGTCGGT-1	M62833	M	NPSAD-20210126-A2	2	MG	Homeo	Homeo_FRMD4A
M62833-2-GGTAACTCAAGTTCCA-1	M62833	M	NPSAD-20210126-A2	2	MG	Homeo	Homeo_PICALM
M62833-2-GGTAACTGTAGTATAG-1	M62833	M	NPSAD-20210126-A2	2	MG	Homeo	Homeo_PICALM
M62833-2-GGTGTTATCAAGAAAC-1	M62833	M	NPSAD-20210126-A2	2	MG	Homeo	Homeo_PICALM
M62833-2-GTATTGGAGTCATGCT-1	M62833	M	NPSAD-20210126-A2	2	MG	Homeo	Homeo_PICALM
M62833-2-GTCGAATGTGACCGTC-1	M62833	M	NPSAD-20210126-A2	2	MG	Homeo	Homeo_PICALM
M62833-2-GTCTCACGTTACCTTT-1	M62833	M	NPSAD-20210126-A2	2	MG	Homeo	Homeo_PICALM
M62833-2-GTGCACGAGTGCAAAT-1	M62833	M	NPSAD-20210126-A2	2	MG	Homeo	Homeo_FRMD4A
M62833-2-TACCCGTTCAAGGACG-1	M62833	M	NPSAD-20210126-A2	2	MG	Homeo	Homeo_PICALM
M62833-2-TAGCACAAGAGCCCAA-1	M62833	M	NPSAD-20210126-A2	2	MG	Homeo	Homeo_PICALM
M62833-2-TATATCCGTAGGAGGG-1	M62833	M	NPSAD-20210126-A2	2	MG	Homeo	Homeo_PICALM
M62833-2-TCACGGGGTTGTTTGG-1	M62833	M	NPSAD-20210126-A2	2	MG	Homeo	Homeo_PICALM
M62833-2-TCCTGCACAACGTAAA-1	M62833	M	NPSAD-20210126-A2	2	MG	ADAM	ADAM_GPNMB
M62833-2-TGATTTCCAGGACATG-1	M62833	M	NPSAD-20210126-A2	2	MG	Homeo	Homeo_PICALM
M62833-2-TGATTTCTCGTACACA-1	M62833	M	NPSAD-20210126-A2	2	MG	Homeo	Homeo_PICALM
M62833-2-TGCTCCACAGGGACTA-1	M62833	M	NPSAD-20210126-A2	2	MG	Homeo	Homeo_FRMD4A
M62833-2-TGTAAGCAGGGCAATC-1	M62833	M	NPSAD-20210126-A2	2	MG	Homeo	Homeo_PICALM
M62833-2-TGTGAGTGTAGTCACT-1	M62833	M	NPSAD-20210126-A2	2	MG	Homeo	Homeo_PICALM
M62833-2-TTACCATTCCACGTGG-1	M62833	M	NPSAD-20210126-A2	2	MG	Homeo	Homeo_FRMD4A
M62833-2-TTCGGTCAGAAAGTCT-1	M62833	M	NPSAD-20210126-A2	2	MG	Homeo	Homeo_FRMD4A
M62833-2-TTGCCTGAGCCTGACC-1	M62833	M	NPSAD-20210126-A2	2	MG	Homeo	Homeo_PICALM
M62918-1-AAAGGGCTCCACACCT-0	M62918	M	NPSAD-20210223-C1	1	MG	Homeo	Homeo_FRMD4A
M62918-1-AACACACGTGGAATGC-0	M62918	M	NPSAD-20210223-C1	1	MG	Homeo	Homeo_FRMD4A
M62918-1-ACATTTCGTATTGAGA-0	M62918	M	NPSAD-20210223-C1	1	MG	Homeo	Homeo_FRMD4A
M62918-1-ACCTGAAGTGATTCAC-0	M62918	M	NPSAD-20210223-C1	1	MG	Homeo	Homeo_FRMD4A
M62918-1-ACGGTCGAGGCTCTAT-0	M62918	M	NPSAD-20210223-C1	1	MG	Homeo	Homeo_FRMD4A
M62918-1-ACTTTGTAGTCACTAC-0	M62918	M	NPSAD-20210223-C1	1	MG	Homeo	Homeo_FRMD4A
M62918-1-ACTTTGTGTTCGTTCC-0	M62918	M	NPSAD-20210223-C1	1	MG	Homeo	Homeo_FRMD4A
M62918-1-AGACCCGAGGTCATCT-0	M62918	M	NPSAD-20210223-C1	1	MG	Homeo	Homeo_FRMD4A
M62918-1-AGTCTCCTCTACTGCC-0	M62918	M	NPSAD-20210223-C1	1	MG	Homeo	Homeo_FRMD4A
M62918-1-ATCATTCAGGGCAGTT-0	M62918	M	NPSAD-20210223-C1	1	MG	Homeo	Homeo_FRMD4A
M62918-1-ATGGTTGGTACCACGC-0	M62918	M	NPSAD-20210223-C1	1	MG	Adapt	Adapt_TMEM163
M62918-1-ATTCAGGAGGTCCCTG-0	M62918	M	NPSAD-20210223-C1	1	MG	Adapt	Adapt_TMEM163
M62918-1-ATTGTTCCAGACGCTC-0	M62918	M	NPSAD-20210223-C1	1	MG	Homeo	Homeo_FRMD4A
M62918-1-CAACGATCAGGACAGT-0	M62918	M	NPSAD-20210223-C1	1	MG	Adapt	Adapt_HIF1A
M62918-1-CACTGTCAGGGTTTCT-0	M62918	M	NPSAD-20210223-C1	1	MG	Homeo	Homeo_FRMD4A
M62918-1-CAGCGTGTCCCAAGCG-0	M62918	M	NPSAD-20210223-C1	1	MG	Homeo	Homeo_FRMD4A
M62918-1-CATACAGGTGCCCACA-0	M62918	M	NPSAD-20210223-C1	1	MG	Homeo	Homeo_FRMD4A
M62918-1-CATGCCTAGGGTTAGC-0	M62918	M	NPSAD-20210223-C1	1	MG	Homeo	Homeo_FRMD4A
M62918-1-CATGCTCGTGGGAGAG-0	M62918	M	NPSAD-20210223-C1	1	MG	Homeo	Homeo_FRMD4A
M62918-1-CCAAGCGAGGCACTCC-0	M62918	M	NPSAD-20210223-C1	1	MG	Homeo	Homeo_FRMD4A
M62918-1-CCGGTAGTCACGAACT-0	M62918	M	NPSAD-20210223-C1	1	MG	Homeo	Homeo_FRMD4A
M62918-1-CCGGTGAGTCGCGTCA-0	M62918	M	NPSAD-20210223-C1	1	MG	Homeo	Homeo_FRMD4A
M62918-1-CCTCAGTAGACATAAC-0	M62918	M	NPSAD-20210223-C1	1	MG	Adapt	Adapt_TMEM163
M62918-1-CCTCTCCCAATGTGGG-0	M62918	M	NPSAD-20210223-C1	1	MG	Homeo	Homeo_FRMD4A
M62918-1-CGAGGCTCATTGGATC-0	M62918	M	NPSAD-20210223-C1	1	MG	Homeo	Homeo_FRMD4A
M62918-1-CGCAGGTGTAGGACCA-0	M62918	M	NPSAD-20210223-C1	1	PVM	PVM	PVM_CD163
M62918-1-CTCTCGATCCATCAGA-0	M62918	M	NPSAD-20210223-C1	1	MG	Adapt	Adapt_TMEM163
M62918-1-CTGTAGAGTGGACTAG-0	M62918	M	NPSAD-20210223-C1	1	MG	Adapt	Adapt_TMEM163
M62918-1-GAACACTTCAAGCCGC-0	M62918	M	NPSAD-20210223-C1	1	MG	Homeo	Homeo_FRMD4A
M62918-1-GAGGCAATCACCCTTG-0	M62918	M	NPSAD-20210223-C1	1	MG	Homeo	Homeo_FRMD4A
M62918-1-GAGTGTTCAATGCAGG-0	M62918	M	NPSAD-20210223-C1	1	MG	Homeo	Homeo_FRMD4A
M62918-1-GATAGCTAGCAAGTGC-0	M62918	M	NPSAD-20210223-C1	1	MG	Homeo	Homeo_FRMD4A
M62918-1-GCAGCCACATCCGTGG-0	M62918	M	NPSAD-20210223-C1	1	MG	Homeo	Homeo_FRMD4A
M62918-1-GCCAGTGGTGAGCCAA-0	M62918	M	NPSAD-20210223-C1	1	MG	Homeo	Homeo_FRMD4A
M62918-1-GCTTTCGGTCCTGTCT-0	M62918	M	NPSAD-20210223-C1	1	MG	Homeo	Homeo_FRMD4A
M62918-1-GGGTATTTCAACACCA-0	M62918	M	NPSAD-20210223-C1	1	MG	Homeo	Homeo_FRMD4A
M62918-1-GTCTACCGTAATACCC-0	M62918	M	NPSAD-20210223-C1	1	MG	Homeo	Homeo_FRMD4A
M62918-1-GTCTGTCCAGCCTACG-0	M62918	M	NPSAD-20210223-C1	1	MG	Homeo	Homeo_FRMD4A
M62918-1-GTGATGTAGAGGTTTA-0	M62918	M	NPSAD-20210223-C1	1	MG	Homeo	Homeo_FRMD4A
M62918-1-GTTAGACAGCTCCCTT-0	M62918	M	NPSAD-20210223-C1	1	MG	Homeo	Homeo_FRMD4A
M62918-1-GTTAGTGTCTCCATAT-0	M62918	M	NPSAD-20210223-C1	1	MG	Homeo	Homeo_FRMD4A
M62918-1-TACCCACAGCGCCCAT-0	M62918	M	NPSAD-20210223-C1	1	MG	Homeo	Homeo_FRMD4A
M62918-1-TATCTTGGTGGTCTAT-0	M62918	M	NPSAD-20210223-C1	1	MG	Adapt	Adapt_TMEM163
M62918-1-TCAAGACCATGGATCT-0	M62918	M	NPSAD-20210223-C1	1	MG	Adapt	Adapt_TMEM163
M62918-1-TCAAGACTCTTACCGC-0	M62918	M	NPSAD-20210223-C1	1	MG	Adapt	Adapt_TMEM163
M62918-1-TCAAGTGAGGGTTAGC-0	M62918	M	NPSAD-20210223-C1	1	MG	Homeo	Homeo_FRMD4A
M62918-1-TCACTATTCTATCGGA-0	M62918	M	NPSAD-20210223-C1	1	MG	Homeo	Homeo_FRMD4A
M62918-1-TCTCAGCCAATCACGT-0	M62918	M	NPSAD-20210223-C1	1	MG	Homeo	Homeo_FRMD4A
M62918-1-TGGGCTGTCGAGTCTA-0	M62918	M	NPSAD-20210223-C1	1	MG	Homeo	Homeo_FRMD4A
M62918-1-TGTTGAGCACCTCAGG-0	M62918	M	NPSAD-20210223-C1	1	MG	Homeo	Homeo_FRMD4A
M62918-1-TGTTGAGGTAGGACTG-0	M62918	M	NPSAD-20210223-C1	1	MG	Homeo	Homeo_FRMD4A
M62918-1-TTCATGTGTACCGTCG-0	M62918	M	NPSAD-20210223-C1	1	MG	Homeo	Homeo_FRMD4A
M62918-1-TTCCGTGTCGAAGAAT-0	M62918	M	NPSAD-20210223-C1	1	MG	Homeo	Homeo_FRMD4A
M62918-1-TTGATGGTCCGGTAGC-0	M62918	M	NPSAD-20210223-C1	1	MG	Homeo	Homeo_PICALM
M62918-1-TTTCATGAGACGACGT-0	M62918	M	NPSAD-20210223-C1	1	MG	Homeo	Homeo_FRMD4A
M62918-1-TTTGGTTAGAATCGCG-0	M62918	M	NPSAD-20210223-C1	1	MG	Homeo	Homeo_FRMD4A
M62918-2-AAAGAACTCCTAAGTG-1	M62918	M	NPSAD-20210223-C2	2	MG	Homeo	Homeo_FRMD4A
M62918-2-AAAGTCCAGTAAATGC-1	M62918	M	NPSAD-20210223-C2	2	MG	Homeo	Homeo_FRMD4A
M62918-2-AAATGGAGTAACATGA-1	M62918	M	NPSAD-20210223-C2	2	MG	Adapt	Adapt_TMEM163
M62918-2-AACAAAGGTGGCAGAT-1	M62918	M	NPSAD-20210223-C2	2	MG	Homeo	Homeo_PICALM
M62918-2-AACGAAAAGGAACTAT-1	M62918	M	NPSAD-20210223-C2	2	MG	Homeo	Homeo_FRMD4A
M62918-2-AAGACAAGTAACGTTC-1	M62918	M	NPSAD-20210223-C2	2	MG	Homeo	Homeo_FRMD4A
M62918-2-AATGGCTTCATAGGCT-1	M62918	M	NPSAD-20210223-C2	2	MG	Homeo	Homeo_FRMD4A
M62918-2-AATTCCTTCATCACTT-1	M62918	M	NPSAD-20210223-C2	2	MG	Homeo	Homeo_FRMD4A
M62918-2-ACAACCAGTGTACGCC-1	M62918	M	NPSAD-20210223-C2	2	MG	Homeo	Homeo_FRMD4A
M62918-2-ACACGCGTCGCTGTTC-1	M62918	M	NPSAD-20210223-C2	2	MG	Homeo	Homeo_FRMD4A
M62918-2-ACATGCATCTAGGCAT-1	M62918	M	NPSAD-20210223-C2	2	MG	Homeo	Homeo_FRMD4A
M62918-2-ACGATGTGTCTAGTGT-1	M62918	M	NPSAD-20210223-C2	2	MG	Homeo	Homeo_FRMD4A
M62918-2-ACGTTCCAGTCCTACA-1	M62918	M	NPSAD-20210223-C2	2	MG	Homeo	Homeo_FRMD4A
M62918-2-AGACACTGTCCAGCAC-1	M62918	M	NPSAD-20210223-C2	2	MG	Homeo	Homeo_FRMD4A
M62918-2-AGATCGTAGGTCACCC-1	M62918	M	NPSAD-20210223-C2	2	MG	Homeo	Homeo_FRMD4A
M62918-2-AGGAAATTCATTACCT-1	M62918	M	NPSAD-20210223-C2	2	MG	Adapt	Adapt_TMEM163
M62918-2-AGTTCCCAGCGTACAG-1	M62918	M	NPSAD-20210223-C2	2	MG	Homeo	Homeo_PICALM
M62918-2-ATACCTTTCATGCGGC-1	M62918	M	NPSAD-20210223-C2	2	MG	Adapt	Adapt_TMEM163
M62918-2-ATCGGCGTCCGAACGC-1	M62918	M	NPSAD-20210223-C2	2	MG	Homeo	Homeo_FRMD4A
M62918-2-ATTCAGGTCAATCTCT-1	M62918	M	NPSAD-20210223-C2	2	MG	Homeo	Homeo_FRMD4A
M62918-2-CAACCTCGTCCCGTGA-1	M62918	M	NPSAD-20210223-C2	2	MG	Homeo	Homeo_FRMD4A
M62918-2-CAACCTCTCTTACACT-1	M62918	M	NPSAD-20210223-C2	2	MG	Homeo	Homeo_FRMD4A
M62918-2-CAAGCTAAGCTGGAGT-1	M62918	M	NPSAD-20210223-C2	2	MG	Adapt	Adapt_TMEM163
M62918-2-CACTAAGAGGAAGTAG-1	M62918	M	NPSAD-20210223-C2	2	MG	Homeo	Homeo_FRMD4A
M62918-2-CAGCAGCCAACCGCCA-1	M62918	M	NPSAD-20210223-C2	2	MG	Homeo	Homeo_FRMD4A
M62918-2-CATCCCAGTGCGTTTA-1	M62918	M	NPSAD-20210223-C2	2	MG	Adapt	Adapt_TMEM163
M62918-2-CATTCATGTTCCGCTT-1	M62918	M	NPSAD-20210223-C2	2	MG	Adapt	Adapt_TMEM163
M62918-2-CCCAACTAGAAACCAT-1	M62918	M	NPSAD-20210223-C2	2	MG	Homeo	Homeo_FRMD4A
M62918-2-CCGAACGGTTAAACAG-1	M62918	M	NPSAD-20210223-C2	2	MG	Homeo	Homeo_FRMD4A
M62918-2-CCGGTGAAGTATGGAT-1	M62918	M	NPSAD-20210223-C2	2	MG	Homeo	Homeo_FRMD4A
M62918-2-CGCATAATCCCGAGAC-1	M62918	M	NPSAD-20210223-C2	2	MG	Homeo	Homeo_FRMD4A
M62918-2-CGGGACTTCTCTAGGA-1	M62918	M	NPSAD-20210223-C2	2	MG	Homeo	Homeo_FRMD4A
M62918-2-CTACTATTCAACTGAC-1	M62918	M	NPSAD-20210223-C2	2	MG	Adapt	Adapt_TMEM163
M62918-2-CTAGGTATCTCGCTTG-1	M62918	M	NPSAD-20210223-C2	2	MG	Homeo	Homeo_FRMD4A
M62918-2-CTCTCGAGTACGACAG-1	M62918	M	NPSAD-20210223-C2	2	MG	Homeo	Homeo_FRMD4A
M62918-2-CTGCTCACACTGAGGA-1	M62918	M	NPSAD-20210223-C2	2	MG	Homeo	Homeo_FRMD4A
M62918-2-CTTGATTCAGCTATTG-1	M62918	M	NPSAD-20210223-C2	2	MG	Adapt	Adapt_TMEM163
M62918-2-GACACGCGTCTTAGTG-1	M62918	M	NPSAD-20210223-C2	2	MG	Homeo	Homeo_FRMD4A
M62918-2-GACGCTGCACACAGCC-1	M62918	M	NPSAD-20210223-C2	2	MG	Adapt	Adapt_TMEM163
M62918-2-GAGTCTACACACCTGG-1	M62918	M	NPSAD-20210223-C2	2	MG	Homeo	Homeo_FRMD4A
M62918-2-GCAACATTCCGCGGAT-1	M62918	M	NPSAD-20210223-C2	2	MG	Adapt	Adapt_TMEM163
M62918-2-GCAACATTCTTCACGC-1	M62918	M	NPSAD-20210223-C2	2	MG	Adapt	Adapt_TMEM163
M62918-2-GCTTTCGCAAGTCATC-1	M62918	M	NPSAD-20210223-C2	2	MG	Adapt	Adapt_TMEM163
M62918-2-GGAGAACAGCTCCACG-1	M62918	M	NPSAD-20210223-C2	2	MG	Homeo	Homeo_FRMD4A
M62918-2-GGTCACGCACCAGCTG-1	M62918	M	NPSAD-20210223-C2	2	MG	Homeo	Homeo_FRMD4A
M62918-2-GTAGAGGCATGACTTG-1	M62918	M	NPSAD-20210223-C2	2	MG	Homeo	Homeo_FRMD4A
M62918-2-GTCGAATCATAGAAAC-1	M62918	M	NPSAD-20210223-C2	2	MG	Homeo	Homeo_FRMD4A
M62918-2-GTGATGTAGTGGATAT-1	M62918	M	NPSAD-20210223-C2	2	MG	Homeo	Homeo_FRMD4A
M62918-2-GTGTAACGTCTAACGT-1	M62918	M	NPSAD-20210223-C2	2	MG	Adapt	Adapt_TMEM163
M62918-2-GTGTTCCTCTAGTTCT-1	M62918	M	NPSAD-20210223-C2	2	MG	Homeo	Homeo_FRMD4A
M62918-2-GTTAGTGAGCAACAGC-1	M62918	M	NPSAD-20210223-C2	2	MG	Homeo	Homeo_FRMD4A
M62918-2-GTTGAACGTAGAGGAA-1	M62918	M	NPSAD-20210223-C2	2	MG	Homeo	Homeo_FRMD4A
M62918-2-GTTTACTAGCTACGTT-1	M62918	M	NPSAD-20210223-C2	2	MG	Homeo	Homeo_FRMD4A
M62918-2-TAAGCCAGTTTGATCG-1	M62918	M	NPSAD-20210223-C2	2	MG	Homeo	Homeo_FRMD4A
M62918-2-TACCCGTTCCGAAGGA-1	M62918	M	NPSAD-20210223-C2	2	MG	Homeo	Homeo_FRMD4A
M62918-2-TATCCTAGTGGGATTG-1	M62918	M	NPSAD-20210223-C2	2	MG	Adapt	Adapt_HIF1A
M62918-2-TCATACTGTGGAGAAA-1	M62918	M	NPSAD-20210223-C2	2	MG	Adapt	Adapt_HIF1A
M62918-2-TCATATCAGGTGCCTC-1	M62918	M	NPSAD-20210223-C2	2	MG	Homeo	Homeo_FRMD4A
M62918-2-TCATTCAGTTCAGCGC-1	M62918	M	NPSAD-20210223-C2	2	MG	Homeo	Homeo_FRMD4A
M62918-2-TCCTCTTAGATTCGAA-1	M62918	M	NPSAD-20210223-C2	2	MG	Homeo	Homeo_FRMD4A
M62918-2-TCGCAGGCAACATACC-1	M62918	M	NPSAD-20210223-C2	2	MG	Adapt	Adapt_TMEM163
M62918-2-TCGGGCATCTTGGTCC-1	M62918	M	NPSAD-20210223-C2	2	MG	Homeo	Homeo_FRMD4A
M62918-2-TCGTAGATCCACAGCG-1	M62918	M	NPSAD-20210223-C2	2	MG	Homeo	Homeo_FRMD4A
M62918-2-TCTGTCGTCAGACCTA-1	M62918	M	NPSAD-20210223-C2	2	MG	Homeo	Homeo_FRMD4A
M62918-2-TGAACGTTCGTAGGGA-1	M62918	M	NPSAD-20210223-C2	2	MG	Homeo	Homeo_FRMD4A
M62918-2-TGGAGGACATTGAGGG-1	M62918	M	NPSAD-20210223-C2	2	MG	Homeo	Homeo_FRMD4A
M62918-2-TGTCAGAGTACAAGCG-1	M62918	M	NPSAD-20210223-C2	2	MG	Homeo	Homeo_FRMD4A
M62918-2-TGTTACTTCCTCACCA-1	M62918	M	NPSAD-20210223-C2	2	MG	Homeo	Homeo_FRMD4A
M62918-2-TTACGCCTCGAGTCTA-1	M62918	M	NPSAD-20210223-C2	2	MG	Homeo	Homeo_FRMD4A
M62918-2-TTCAGGAGTCGTGGTC-1	M62918	M	NPSAD-20210223-C2	2	MG	Adapt	Adapt_HSPA1A
M62918-2-TTCATTGTCTCATTGT-1	M62918	M	NPSAD-20210223-C2	2	MG	Homeo	Homeo_FRMD4A
M62918-2-TTCCGTGAGTAGCATA-1	M62918	M	NPSAD-20210223-C2	2	MG	Homeo	Homeo_FRMD4A
M62918-2-TTCCTTCTCGCACGAC-1	M62918	M	NPSAD-20210223-C2	2	MG	Homeo	Homeo_FRMD4A
M62918-2-TTCTTCCGTCCTTAAG-1	M62918	M	NPSAD-20210223-C2	2	MG	Adapt	Adapt_TMEM163
M62918-2-TTTACTGGTATGACAA-1	M62918	M	NPSAD-20210223-C2	2	MG	Adapt	Adapt_TMEM163
M62951-2-CATCAAGTCACTCGAA-0	M62951	M	NPSAD-20201019-C2	2	MG	Homeo	Homeo_PICALM
M62951-2-CTGGACGAGGCTCACC-0	M62951	M	NPSAD-20201019-C2	2	MG	Homeo	Homeo_FRMD4A
M62951-2-GACTGATTCAATCGGT-0	M62951	M	NPSAD-20201019-C2	2	MG	Homeo	Homeo_FRMD4A
M62967-1-AAACGAAGTACCCGAC-0	M62967	M	NPSAD-205-A1	1	MG	Homeo	Homeo_FRMD4A
M62967-1-AAGCATCTCGCCGAAC-0	M62967	M	NPSAD-205-A1	1	MG	Adapt	Adapt_HIST
M62967-1-AATGCCAAGCCTTCTC-0	M62967	M	NPSAD-205-A1	1	MG	Adapt	Adapt_HIST
M62967-1-ACAACCACAGGGCTTC-0	M62967	M	NPSAD-205-A1	1	MG	Adapt	Adapt_HIF1A
M62967-1-ACAGCCGCACCAATTG-0	M62967	M	NPSAD-205-A1	1	MG	Adapt	Adapt_HIF1A
M62967-1-ACAGCCGTCTACTCAT-0	M62967	M	NPSAD-205-A1	1	MG	Adapt	Adapt_HIST
M62967-1-ACGATGTAGGAGACCT-0	M62967	M	NPSAD-205-A1	1	MG	Adapt	Adapt_HIF1A
M62967-1-ACGTACACAACTGCCG-0	M62967	M	NPSAD-205-A1	1	MG	Adapt	Adapt_HIST
M62967-1-ACTATTCAGAACTGAT-0	M62967	M	NPSAD-205-A1	1	MG	Homeo	Homeo_PICALM
M62967-1-ACTCTCGAGGTGAGCT-0	M62967	M	NPSAD-205-A1	1	MG	Prolif	Prolif_MKI67
M62967-1-ACTTTGTCAGTTCTAG-0	M62967	M	NPSAD-205-A1	1	MG	Homeo	Homeo_FRMD4A
M62967-1-AGATGCTCATATCGGT-0	M62967	M	NPSAD-205-A1	1	MG	Adapt	Adapt_HIST
M62967-1-AGCTACATCCGTGTGG-0	M62967	M	NPSAD-205-A1	1	MG	Adapt	Adapt_HIST
M62967-1-AGGACGAAGACCATAA-0	M62967	M	NPSAD-205-A1	1	MG	Adapt	Adapt_HIST
M62967-1-AGGACGATCGTCGACG-0	M62967	M	NPSAD-205-A1	1	MG	Adapt	Adapt_HIF1A
M62967-1-AGGCTGCCAAGGATGC-0	M62967	M	NPSAD-205-A1	1	MG	Adapt	Adapt_HIST
M62967-1-AGGCTGCGTGTCCACG-0	M62967	M	NPSAD-205-A1	1	MG	Homeo	Homeo_FRMD4A
M62967-1-AGGGCCTAGCAAGGAA-0	M62967	M	NPSAD-205-A1	1	MG	Adapt	Adapt_HIST
M62967-1-AGTACCACACCTCAGG-0	M62967	M	NPSAD-205-A1	1	MG	exAM	exAM_ERN1
M62967-1-ATACCTTGTTCAGCTA-0	M62967	M	NPSAD-205-A1	1	MG	Adapt	Adapt_HIF1A
M62967-1-ATCCACCGTGGCCCAT-0	M62967	M	NPSAD-205-A1	1	MG	Adapt	Adapt_HIST
M62967-1-ATCCTATCATCAGTCA-0	M62967	M	NPSAD-205-A1	1	MG	Adapt	Adapt_HIST
M62967-1-ATGAGTCAGTATTGCC-0	M62967	M	NPSAD-205-A1	1	MG	Adapt	Adapt_HIST
M62967-1-ATGCGATAGCCTGCCA-0	M62967	M	NPSAD-205-A1	1	MG	Homeo	Homeo_FRMD4A
M62967-1-ATGCGATCAGTTCTAG-0	M62967	M	NPSAD-205-A1	1	MG	Adapt	Adapt_HIST
M62967-1-ATGTCTTTCATCGCCT-0	M62967	M	NPSAD-205-A1	1	MG	exAM	exAM_ERN1
M62967-1-ATTACTCTCTACGCGG-0	M62967	M	NPSAD-205-A1	1	MG	Adapt	Adapt_HIST
M62967-1-ATTCAGGCAGGATCTT-0	M62967	M	NPSAD-205-A1	1	MG	Adapt	Adapt_TMEM163
M62967-1-ATTCCATGTATATGGA-0	M62967	M	NPSAD-205-A1	1	MG	Homeo	Homeo_PICALM
M62967-1-ATTTACCGTCGTACTA-0	M62967	M	NPSAD-205-A1	1	MG	Homeo	Homeo_PICALM
M62967-1-ATTTCACAGAAACCCG-0	M62967	M	NPSAD-205-A1	1	MG	Adapt	Adapt_IFI44L
M62967-1-ATTTCACTCGAGTTGT-0	M62967	M	NPSAD-205-A1	1	MG	Homeo	Homeo_PICALM
M62967-1-CACCGTTGTATCCCTC-0	M62967	M	NPSAD-205-A1	1	MG	Adapt	Adapt_HIST
M62967-1-CACTGGGCAACTTGGT-0	M62967	M	NPSAD-205-A1	1	MG	Adapt	Adapt_TMEM163
M62967-1-CAGCACGAGTATAACG-0	M62967	M	NPSAD-205-A1	1	MG	Adapt	Adapt_HIST
M62967-1-CAGGCCATCAAGCCCG-0	M62967	M	NPSAD-205-A1	1	MG	Adapt	Adapt_HIST
M62967-1-CAGGCCATCCAGTTCC-0	M62967	M	NPSAD-205-A1	1	MG	Homeo	Homeo_FRMD4A
M62967-1-CAGTTAGGTGCGACAA-0	M62967	M	NPSAD-205-A1	1	MG	Homeo	Homeo_FRMD4A
M62967-1-CATTGAGGTACACGTT-0	M62967	M	NPSAD-205-A1	1	MG	Adapt	Adapt_HIF1A
M62967-1-CCAAGCGCATCGTGGC-0	M62967	M	NPSAD-205-A1	1	MG	Adapt	Adapt_HIST
M62967-1-CCACCATCACACAGAG-0	M62967	M	NPSAD-205-A1	1	MG	Adapt	Adapt_HIST
M62967-1-CCCATTGAGTCGAAGC-0	M62967	M	NPSAD-205-A1	1	MG	Homeo	Homeo_FRMD4A
M62967-1-CCTCCTCAGATCGACG-0	M62967	M	NPSAD-205-A1	1	MG	Adapt	Adapt_HIST
M62967-1-CCTTCAGGTGTGGACA-0	M62967	M	NPSAD-205-A1	1	MG	Homeo	Homeo_PICALM
M62967-1-CGCGTGAGTGGCGTAA-0	M62967	M	NPSAD-205-A1	1	MG	Adapt	Adapt_HIST
M62967-1-CGGGTCATCTAGGAAA-0	M62967	M	NPSAD-205-A1	1	MG	Adapt	Adapt_HIST
M62967-1-CGTGAATGTTACCTTT-0	M62967	M	NPSAD-205-A1	1	MG	Adapt	Adapt_TMEM163
M62967-1-CGTTCTGTCTTGATTC-0	M62967	M	NPSAD-205-A1	1	MG	Homeo	Homeo_PICALM
M62967-1-CTCAACCTCTGATGGT-0	M62967	M	NPSAD-205-A1	1	MG	Adapt	Adapt_HIST
M62967-1-CTCAGAACACTCTAGA-0	M62967	M	NPSAD-205-A1	1	MG	Adapt	Adapt_HIF1A
M62967-1-CTCCGATAGATTACCC-0	M62967	M	NPSAD-205-A1	1	MG	Adapt	Adapt_HIF1A
M62967-1-CTCTGGTCAGCGTTTA-0	M62967	M	NPSAD-205-A1	1	MG	Adapt	Adapt_TMEM163
M62967-1-CTGGTCTAGCCTCTTC-0	M62967	M	NPSAD-205-A1	1	MG	Homeo	Homeo_PICALM
M62967-1-CTTCCGATCGCGTCGA-0	M62967	M	NPSAD-205-A1	1	MG	Homeo	Homeo_FRMD4A
M62967-1-GAAGAATCACACACGC-0	M62967	M	NPSAD-205-A1	1	MG	Adapt	Adapt_TMEM163
M62967-1-GACACGCCAACAAGTA-0	M62967	M	NPSAD-205-A1	1	MG	Homeo	Homeo_FRMD4A
M62967-1-GACGCTGCACAACGTT-0	M62967	M	NPSAD-205-A1	1	MG	Adapt	Adapt_HIST
M62967-1-GACTGATAGCTAAATG-0	M62967	M	NPSAD-205-A1	1	MG	exAM	exAM_ERN1
M62967-1-GAGCTGCTCTTCACAT-0	M62967	M	NPSAD-205-A1	1	MG	Adapt	Adapt_HIST
M62967-1-GAGGCCTTCTTACGTT-0	M62967	M	NPSAD-205-A1	1	MG	exAM	exAM_ERN1
M62967-1-GATCCCTTCTGGGCGT-0	M62967	M	NPSAD-205-A1	1	MG	Adapt	Adapt_TMEM163
M62967-1-GCAGTTAAGACGCAGT-0	M62967	M	NPSAD-205-A1	1	MG	Adapt	Adapt_HIST
M62967-1-GCATCTCTCTTACCGC-0	M62967	M	NPSAD-205-A1	1	MG	Homeo	Homeo_PICALM
M62967-1-GCCCAGATCGTAACAC-0	M62967	M	NPSAD-205-A1	1	MG	Adapt	Adapt_HIST
M62967-1-GCGTTTCGTAACACGG-0	M62967	M	NPSAD-205-A1	1	MG	Adapt	Adapt_HIF1A
M62967-1-GGAACCCCAGCGGTTC-0	M62967	M	NPSAD-205-A1	1	MG	Adapt	Adapt_HIST
M62967-1-GGCAGTCCAATGTCAC-0	M62967	M	NPSAD-205-A1	1	MG	Adapt	Adapt_HIST
M62967-1-GGGTCTGCACTAACCA-0	M62967	M	NPSAD-205-A1	1	MG	Homeo	Homeo_PICALM
M62967-1-GGGTGTCCAGAATTCC-0	M62967	M	NPSAD-205-A1	1	MG	Adapt	Adapt_HIST
M62967-1-GGTGTTAAGGTTCAGG-0	M62967	M	NPSAD-205-A1	1	MG	Homeo	Homeo_FRMD4A
M62967-1-GTACAGTAGGCGACAT-0	M62967	M	NPSAD-205-A1	1	MG	Adapt	Adapt_HIST
M62967-1-GTAGAAAAGGCTATCT-0	M62967	M	NPSAD-205-A1	1	MG	Homeo	Homeo_PICALM
M62967-1-GTAGCTACATCGTGCG-0	M62967	M	NPSAD-205-A1	1	MG	Adapt	Adapt_HIST
M62967-1-GTCATTTTCATTCCTA-0	M62967	M	NPSAD-205-A1	1	MG	Adapt	Adapt_HIST
M62967-1-GTCGCGAAGCCACCGT-0	M62967	M	NPSAD-205-A1	1	MG	Adapt	Adapt_HIF1A
M62967-1-GTCTCACTCGGTAGGA-0	M62967	M	NPSAD-205-A1	1	MG	Adapt	Adapt_HIF1A
M62967-1-GTGACGCGTGGTTTGT-0	M62967	M	NPSAD-205-A1	1	MG	Adapt	Adapt_HIF1A
M62967-1-GTGGTTAAGGTAGTAT-0	M62967	M	NPSAD-205-A1	1	MG	Adapt	Adapt_HIST
M62967-1-GTTGCGGGTCAAAGCG-0	M62967	M	NPSAD-205-A1	1	MG	Adapt	Adapt_HIST
M62967-1-TAAGCACCACCTGTCT-0	M62967	M	NPSAD-205-A1	1	MG	Adapt	Adapt_TMEM163
M62967-1-TACCCACAGCCTCAAT-0	M62967	M	NPSAD-205-A1	1	MG	Adapt	Adapt_HIST
M62967-1-TACCTGCAGAGCATAT-0	M62967	M	NPSAD-205-A1	1	MG	Adapt	Adapt_HIST
M62967-1-TACCTGCAGTGGCCTC-0	M62967	M	NPSAD-205-A1	1	MG	Adapt	Adapt_TMEM163
M62967-1-TAGACCACAGGTTTAC-0	M62967	M	NPSAD-205-A1	1	MG	Adapt	Adapt_TMEM163
M62967-1-TATATCCCAAGTTCGT-0	M62967	M	NPSAD-205-A1	1	MG	Homeo	Homeo_PICALM
M62967-1-TATCCTACAACCGCTG-0	M62967	M	NPSAD-205-A1	1	MG	Adapt	Adapt_HIST
M62967-1-TCAGGGCGTCTGATAC-0	M62967	M	NPSAD-205-A1	1	MG	Adapt	Adapt_AIF1
M62967-1-TCAGTCCTCTGAGATC-0	M62967	M	NPSAD-205-A1	1	MG	Adapt	Adapt_TMEM163
M62967-1-TCCACCAGTACGTGAG-0	M62967	M	NPSAD-205-A1	1	MG	Homeo	Homeo_PICALM
M62967-1-TCCTCGAAGCCACTCG-0	M62967	M	NPSAD-205-A1	1	MG	Adapt	Adapt_HIF1A
M62967-1-TCGGGACGTCGCGGTT-0	M62967	M	NPSAD-205-A1	1	MG	Homeo	Homeo_FRMD4A
M62967-1-TCTACATAGTCCTACA-0	M62967	M	NPSAD-205-A1	1	MG	Adapt	Adapt_TMEM163
M62967-1-TCTATCAAGTCCTACA-0	M62967	M	NPSAD-205-A1	1	MG	Homeo	Homeo_FRMD4A
M62967-1-TGAACGTCACCGTGCA-0	M62967	M	NPSAD-205-A1	1	MG	Adapt	Adapt_HIST
M62967-1-TGAACGTGTCCCGCAA-0	M62967	M	NPSAD-205-A1	1	MG	Adapt	Adapt_HIF1A
M62967-1-TGAATCGGTACTTGTG-0	M62967	M	NPSAD-205-A1	1	MG	Homeo	Homeo_PICALM
M62967-1-TGCATGACAAGAGGCT-0	M62967	M	NPSAD-205-A1	1	MG	Adapt	Adapt_HIF1A
M62967-1-TGGAGGATCTACCCAC-0	M62967	M	NPSAD-205-A1	1	MG	Adapt	Adapt_HIST
M62967-1-TGGCGTGAGACTGTTC-0	M62967	M	NPSAD-205-A1	1	MG	Adapt	Adapt_HIST
M62967-1-TGGGAGACATATGGCT-0	M62967	M	NPSAD-205-A1	1	MG	Adapt	Adapt_HIST
M62967-1-TGGGAGATCGGCGATC-0	M62967	M	NPSAD-205-A1	1	MG	Prolif	Prolif_MKI67
M62967-1-TGTCAGACACCAAATC-0	M62967	M	NPSAD-205-A1	1	MG	Homeo	Homeo_PICALM
M62967-1-TGTCCTGGTCGAGCTC-0	M62967	M	NPSAD-205-A1	1	MG	Adapt	Adapt_HIST
M62967-1-TGTTACTGTCAAATCC-0	M62967	M	NPSAD-205-A1	1	MG	Adapt	Adapt_HIST
M62967-1-TGTTTGTGTCACTTAG-0	M62967	M	NPSAD-205-A1	1	MG	Adapt	Adapt_HIST
M62967-1-TTCACGCAGTCCTGTA-0	M62967	M	NPSAD-205-A1	1	MG	Adapt	Adapt_AIF1
M62967-1-TTCATTGTCGAAGTGG-0	M62967	M	NPSAD-205-A1	1	MG	Homeo	Homeo_PICALM
M62967-1-TTCTGTAGTGGTCTTA-0	M62967	M	NPSAD-205-A1	1	MG	Adapt	Adapt_HIST
M62967-1-TTCTTCCTCAGACTGT-0	M62967	M	NPSAD-205-A1	1	MG	Adapt	Adapt_HIST
M62967-1-TTGACCCGTTCCTACC-0	M62967	M	NPSAD-205-A1	1	MG	Adapt	Adapt_HIST
M62967-1-TTGCGTCAGGACGCAT-0	M62967	M	NPSAD-205-A1	1	MG	Adapt	Adapt_HIST
M62967-1-TTGCTGCTCTCAGGCG-0	M62967	M	NPSAD-205-A1	1	MG	Adapt	Adapt_TMEM163
M62967-1-TTGGGTAAGTCAGGGT-0	M62967	M	NPSAD-205-A1	1	MG	Homeo	Homeo_PICALM
M62967-1-TTTCAGTGTGCAATGG-0	M62967	M	NPSAD-205-A1	1	MG	Adapt	Adapt_HIST
M62967-1-TTTGTTGGTTGATCGT-0	M62967	M	NPSAD-205-A1	1	MG	Adapt	Adapt_HIST
M62967-2-AACCAACGTAGCTGAG-1	M62967	M	NPSAD-205-A2	2	MG	Adapt	Adapt_TMEM163
M62967-2-AACGGGAGTGGCAGAT-1	M62967	M	NPSAD-205-A2	2	MG	Homeo	Homeo_FRMD4A
M62967-2-AAGATAGTCGAGGCAA-1	M62967	M	NPSAD-205-A2	2	MG	Adapt	Adapt_CCL3
M62967-2-AAGCGAGTCACCATAG-1	M62967	M	NPSAD-205-A2	2	MG	Adapt	Adapt_AIF1
M62967-2-AATGACCAGCTGTACT-1	M62967	M	NPSAD-205-A2	2	MG	Adapt	Adapt_HIST
M62967-2-AATTCCTAGGTACAGC-1	M62967	M	NPSAD-205-A2	2	MG	Adapt	Adapt_HIF1A
M62967-2-ACAAGCTCACCTCTAC-1	M62967	M	NPSAD-205-A2	2	MG	Adapt	Adapt_HIST
M62967-2-ACATCGATCCGCTGTT-1	M62967	M	NPSAD-205-A2	2	MG	exAM	exAM_ERN1
M62967-2-ACCACAATCGAAGGAC-1	M62967	M	NPSAD-205-A2	2	MG	Adapt	Adapt_TMEM163
M62967-2-ACCCTCACAAATAGCA-1	M62967	M	NPSAD-205-A2	2	MG	Adapt	Adapt_HIST
M62967-2-ACCTGTCAGACTACGG-1	M62967	M	NPSAD-205-A2	2	MG	Adapt	Adapt_HIST
M62967-2-ACCTGTCTCTTCCAGC-1	M62967	M	NPSAD-205-A2	2	MG	Homeo	Homeo_PICALM
M62967-2-ACGGTCGTCACCGGTG-1	M62967	M	NPSAD-205-A2	2	MG	Adapt	Adapt_HIST
M62967-2-ACGGTTACAGGTCAAG-1	M62967	M	NPSAD-205-A2	2	MG	exAM	exAM_ERN1
M62967-2-ACGTCCTGTACCTGTA-1	M62967	M	NPSAD-205-A2	2	MG	Adapt	Adapt_HIST
M62967-2-ACTATCTGTGAGGATC-1	M62967	M	NPSAD-205-A2	2	MG	Adapt	Adapt_HIST
M62967-2-AGAACAATCATGCGGC-1	M62967	M	NPSAD-205-A2	2	MG	Adapt	Adapt_TMEM163
M62967-2-AGACCATTCGGTAGAG-1	M62967	M	NPSAD-205-A2	2	MG	Homeo	Homeo_PICALM
M62967-2-AGAGAGCTCGGCATAT-1	M62967	M	NPSAD-205-A2	2	MG	Adapt	Adapt_TMEM163
M62967-2-AGATAGAGTACGAGCA-1	M62967	M	NPSAD-205-A2	2	MG	exAM	exAM_ERN1
M62967-2-AGATCCAAGTCTACCA-1	M62967	M	NPSAD-205-A2	2	MG	Adapt	Adapt_HIST
M62967-2-AGGGAGTGTAGGTTTC-1	M62967	M	NPSAD-205-A2	2	MG	Adapt	Adapt_TMEM163
M62967-2-AGGGTCCGTATGGGAC-1	M62967	M	NPSAD-205-A2	2	MG	Adapt	Adapt_HIF1A
M62967-2-AGTCACATCTCTGACC-1	M62967	M	NPSAD-205-A2	2	MG	Prolif	Prolif_MKI67
M62967-2-AGTGACTAGCACTCTA-1	M62967	M	NPSAD-205-A2	2	MG	Adapt	Adapt_HIST
M62967-2-ATAGAGAGTGCCTGAC-1	M62967	M	NPSAD-205-A2	2	MG	Adapt	Adapt_TMEM163
M62967-2-ATAGAGATCTGAGAAA-1	M62967	M	NPSAD-205-A2	2	MG	Adapt	Adapt_HIST
M62967-2-ATAGGCTCACATAACC-1	M62967	M	NPSAD-205-A2	2	MG	Prolif	Prolif_MKI67
M62967-2-ATCACGAAGGCTCTCG-1	M62967	M	NPSAD-205-A2	2	MG	Homeo	Homeo_FRMD4A
M62967-2-ATCACGAGTATCAGCT-1	M62967	M	NPSAD-205-A2	2	MG	Adapt	Adapt_HSPA1A
M62967-2-ATCGTCCGTGATATAG-1	M62967	M	NPSAD-205-A2	2	MG	Adapt	Adapt_HIST
M62967-2-ATGAGGGGTGTGTACT-1	M62967	M	NPSAD-205-A2	2	MG	Adapt	Adapt_HIST
M62967-2-ATGAGGGGTTCGTAAC-1	M62967	M	NPSAD-205-A2	2	MG	Homeo	Homeo_FRMD4A
M62967-2-ATGGAGGTCGGTTGTA-1	M62967	M	NPSAD-205-A2	2	MG	Adapt	Adapt_TMEM163
M62967-2-ATTTACCCACGTACAT-1	M62967	M	NPSAD-205-A2	2	MG	Adapt	Adapt_TMEM163
M62967-2-CAACAACGTCTCAGAT-1	M62967	M	NPSAD-205-A2	2	MG	Adapt	Adapt_HIST
M62967-2-CAACAGTGTGTCATTG-1	M62967	M	NPSAD-205-A2	2	MG	Homeo	Homeo_FRMD4A
M62967-2-CAACCAACAATAGGAT-1	M62967	M	NPSAD-205-A2	2	MG	Adapt	Adapt_HIF1A
M62967-2-CAAGCTATCCCAAGTA-1	M62967	M	NPSAD-205-A2	2	MG	exAM	exAM_ERN1
M62967-2-CAATTTCCAGCGATTT-1	M62967	M	NPSAD-205-A2	2	MG	Adapt	Adapt_TMEM163
M62967-2-CAATTTCCATCCCGTT-1	M62967	M	NPSAD-205-A2	2	MG	Adapt	Adapt_HIST
M62967-2-CACGAATCAACCGACC-1	M62967	M	NPSAD-205-A2	2	MG	Adapt	Adapt_HIF1A
M62967-2-CACTGGGAGGGAGGGT-1	M62967	M	NPSAD-205-A2	2	MG	Homeo	Homeo_FRMD4A
M62967-2-CAGAGCCAGTACAACA-1	M62967	M	NPSAD-205-A2	2	MG	Adapt	Adapt_HIST
M62967-2-CAGCACGTCAAGTAAG-1	M62967	M	NPSAD-205-A2	2	MG	Adapt	Adapt_HIST
M62967-2-CAGGTATCAGTTTGGT-1	M62967	M	NPSAD-205-A2	2	MG	Adapt	Adapt_HIF1A
M62967-2-CAGTTCCTCGGTTAGT-1	M62967	M	NPSAD-205-A2	2	MG	Adapt	Adapt_HIST
M62967-2-CATCGTCAGTCTCGTA-1	M62967	M	NPSAD-205-A2	2	MG	Adapt	Adapt_HIST
M62967-2-CATCGTCTCGTCCTCA-1	M62967	M	NPSAD-205-A2	2	MG	Adapt	Adapt_TMEM163
M62967-2-CATGCTCGTTAGGCTT-1	M62967	M	NPSAD-205-A2	2	PVM	PVM	PVM_CD163
M62967-2-CCAATTTCATAAGCGG-1	M62967	M	NPSAD-205-A2	2	MG	Adapt	Adapt_HIF1A
M62967-2-CCACGAGGTGATTGGG-1	M62967	M	NPSAD-205-A2	2	MG	exAM	exAM_ERN1
M62967-2-CCGTAGGTCCCTCTCC-1	M62967	M	NPSAD-205-A2	2	MG	Adapt	Adapt_HIST
M62967-2-CCGTGAGGTGGATCGA-1	M62967	M	NPSAD-205-A2	2	MG	Adapt	Adapt_HIST
M62967-2-CCTAAGACACACTGGC-1	M62967	M	NPSAD-205-A2	2	MG	Adapt	Adapt_TMEM163
M62967-2-CGAATTGCAACACTAC-1	M62967	M	NPSAD-205-A2	2	MG	Adapt	Adapt_HIST
M62967-2-CGAGGAATCACACGAT-1	M62967	M	NPSAD-205-A2	2	MG	exAM	exAM_ERN1
M62967-2-CGCGTGACAGGAGGAG-1	M62967	M	NPSAD-205-A2	2	MG	Adapt	Adapt_HIF1A
M62967-2-CGGACACGTTATCTTC-1	M62967	M	NPSAD-205-A2	2	MG	Adapt	Adapt_HIST
M62967-2-CTAGACAAGTGGTGAC-1	M62967	M	NPSAD-205-A2	2	MG	Adapt	Adapt_HIST
M62967-2-CTATCCGCACTTCCTG-1	M62967	M	NPSAD-205-A2	2	MG	Adapt	Adapt_HIST
M62967-2-CTCAACCGTACGGTTT-1	M62967	M	NPSAD-205-A2	2	MG	Adapt	Adapt_HIST
M62967-2-CTCAGTCTCACAGAGG-1	M62967	M	NPSAD-205-A2	2	MG	Adapt	Adapt_TMEM163
M62967-2-CTCCTCCCATCCAATG-1	M62967	M	NPSAD-205-A2	2	MG	Adapt	Adapt_TMEM163
M62967-2-CTGAATGGTCGATTTG-1	M62967	M	NPSAD-205-A2	2	MG	Adapt	Adapt_HIST
M62967-2-CTGAGCGAGAAGCCAC-1	M62967	M	NPSAD-205-A2	2	MG	Adapt	Adapt_HIST
M62967-2-CTGAGCGAGCTGTCCG-1	M62967	M	NPSAD-205-A2	2	MG	Adapt	Adapt_AIF1
M62967-2-CTGCAGGTCCTTCGAC-1	M62967	M	NPSAD-205-A2	2	MG	Adapt	Adapt_HIST
M62967-2-CTTCCGACAGCACAAG-1	M62967	M	NPSAD-205-A2	2	MG	Adapt	Adapt_HIST
M62967-2-CTTCTCTTCAACGTGT-1	M62967	M	NPSAD-205-A2	2	MG	Homeo	Homeo_FRMD4A
M62967-2-GACAGCCAGTATCCTG-1	M62967	M	NPSAD-205-A2	2	MG	Adapt	Adapt_HIST
M62967-2-GACATCATCGGACGTC-1	M62967	M	NPSAD-205-A2	2	MG	Adapt	Adapt_HIST
M62967-2-GACGTTACATCGAGCC-1	M62967	M	NPSAD-205-A2	2	MG	Adapt	Adapt_HIST
M62967-2-GAGCCTGCAGCCTACG-1	M62967	M	NPSAD-205-A2	2	MG	Adapt	Adapt_HIST
M62967-2-GCCATTCAGCATCCTA-1	M62967	M	NPSAD-205-A2	2	MG	Adapt	Adapt_HIST
M62967-2-GCCCAGAAGTGGTGGT-1	M62967	M	NPSAD-205-A2	2	MG	Homeo	Homeo_FRMD4A
M62967-2-GCTTGGGAGGGCTTCC-1	M62967	M	NPSAD-205-A2	2	MG	Adapt	Adapt_HIST
M62967-2-GGAATCTGTCACTCAA-1	M62967	M	NPSAD-205-A2	2	MG	Adapt	Adapt_TMEM163
M62967-2-GGACGTCCACTAGGTT-1	M62967	M	NPSAD-205-A2	2	MG	Adapt	Adapt_HIST
M62967-2-GGATCTATCGTCCATC-1	M62967	M	NPSAD-205-A2	2	MG	Adapt	Adapt_HIF1A
M62967-2-GGGACCTAGAGCACTG-1	M62967	M	NPSAD-205-A2	2	MG	Adapt	Adapt_HIST
M62967-2-GGGATCCGTTCGGTTA-1	M62967	M	NPSAD-205-A2	2	MG	Adapt	Adapt_HIF1A
M62967-2-GGGATGAGTACAGAAT-1	M62967	M	NPSAD-205-A2	2	MG	Adapt	Adapt_TMEM163
M62967-2-GGGTAGAAGTTGCGAG-1	M62967	M	NPSAD-205-A2	2	MG	Adapt	Adapt_HIF1A
M62967-2-GGGTTTAGTCAAGTTC-1	M62967	M	NPSAD-205-A2	2	MG	Adapt	Adapt_HIF1A
M62967-2-GTAACCAGTGTACATC-1	M62967	M	NPSAD-205-A2	2	MG	Adapt	Adapt_HIST
M62967-2-GTAGCTATCACTTCTA-1	M62967	M	NPSAD-205-A2	2	MG	Adapt	Adapt_HIST
M62967-2-GTGACGCCAGTAGAAT-1	M62967	M	NPSAD-205-A2	2	PVM	PVM	PVM_CD163
M62967-2-GTGCACGAGAAACTCA-1	M62967	M	NPSAD-205-A2	2	MG	Adapt	Adapt_TMEM163
M62967-2-GTGGAAGTCCTCAGGG-1	M62967	M	NPSAD-205-A2	2	MG	Homeo	Homeo_PICALM
M62967-2-GTGTGATGTACGAGTG-1	M62967	M	NPSAD-205-A2	2	MG	Adapt	Adapt_TMEM163
M62967-2-GTTACAGGTGTGCTTA-1	M62967	M	NPSAD-205-A2	2	MG	Adapt	Adapt_AIF1
M62967-2-GTTCCGTTCATTTGCT-1	M62967	M	NPSAD-205-A2	2	MG	Adapt	Adapt_HIF1A
M62967-2-TAACCAGAGCACACAG-1	M62967	M	NPSAD-205-A2	2	MG	Homeo	Homeo_FRMD4A
M62967-2-TACCTGCCATCCTCAC-1	M62967	M	NPSAD-205-A2	2	MG	Adapt	Adapt_HIF1A
M62967-2-TACGGGCCACATCATG-1	M62967	M	NPSAD-205-A2	2	MG	Adapt	Adapt_HSPA1A
M62967-2-TACGTCCGTGCAAGAC-1	M62967	M	NPSAD-205-A2	2	MG	Homeo	Homeo_FRMD4A
M62967-2-TATCTTGTCAACTACG-1	M62967	M	NPSAD-205-A2	2	MG	Adapt	Adapt_HIST
M62967-2-TCACACCCATCGTCCT-1	M62967	M	NPSAD-205-A2	2	MG	Adapt	Adapt_HIST
M62967-2-TCCCACACAGTGGTGA-1	M62967	M	NPSAD-205-A2	2	MG	Adapt	Adapt_HIST
M62967-2-TCCGAAATCGCTTTAT-1	M62967	M	NPSAD-205-A2	2	MG	Adapt	Adapt_HIST
M62967-2-TCCGGGACATCCTTCG-1	M62967	M	NPSAD-205-A2	2	MG	Adapt	Adapt_HIST
M62967-2-TCCGTGTTCCCGATCT-1	M62967	M	NPSAD-205-A2	2	MG	Adapt	Adapt_HIF1A
M62967-2-TCCTAATGTTGCCATA-1	M62967	M	NPSAD-205-A2	2	MG	Homeo	Homeo_FRMD4A
M62967-2-TCGACGGCAATCGCCG-1	M62967	M	NPSAD-205-A2	2	MG	Adapt	Adapt_HIF1A
M62967-2-TCGGTCTCAGTCGTTA-1	M62967	M	NPSAD-205-A2	2	MG	Homeo	Homeo_PICALM
M62967-2-TCTATACTCAGGCGAA-1	M62967	M	NPSAD-205-A2	2	MG	Adapt	Adapt_HIST
M62967-2-TCTATCATCCTTCACG-1	M62967	M	NPSAD-205-A2	2	MG	Adapt	Adapt_TMEM163
M62967-2-TCTTTGACATCGAACT-1	M62967	M	NPSAD-205-A2	2	MG	Homeo	Homeo_PICALM
M62967-2-TGAGACTTCTATGTGG-1	M62967	M	NPSAD-205-A2	2	MG	Adapt	Adapt_TMEM163
M62967-2-TGATGCACATGAGGGT-1	M62967	M	NPSAD-205-A2	2	MG	Adapt	Adapt_HIST
M62967-2-TGCATGATCGACGAGA-1	M62967	M	NPSAD-205-A2	2	MG	Adapt	Adapt_HIST
M62967-2-TGCCGAGAGCTCGACC-1	M62967	M	NPSAD-205-A2	2	MG	Adapt	Adapt_HIST
M62967-2-TGCGGGTTCGTAACAC-1	M62967	M	NPSAD-205-A2	2	MG	Adapt	Adapt_HSPA1A
M62967-2-TGGGAAGCACCGTGCA-1	M62967	M	NPSAD-205-A2	2	MG	Adapt	Adapt_HSPA1A
M62967-2-TGGGCTGCAACCGCTG-1	M62967	M	NPSAD-205-A2	2	MG	Adapt	Adapt_HIF1A
M62967-2-TGGTACAGTTAGAAGT-1	M62967	M	NPSAD-205-A2	2	MG	Adapt	Adapt_HIST
M62967-2-TGTCCACGTCGCTTAA-1	M62967	M	NPSAD-205-A2	2	MG	Adapt	Adapt_TMEM163
M62967-2-TGTCCACTCGAGTTGT-1	M62967	M	NPSAD-205-A2	2	MG	Adapt	Adapt_HIST
M62967-2-TGTTCATTCCTCTGCA-1	M62967	M	NPSAD-205-A2	2	MG	Adapt	Adapt_HIF1A
M62967-2-TTAATCCGTTAAACAG-1	M62967	M	NPSAD-205-A2	2	MG	Adapt	Adapt_HIST
M62967-2-TTACAGGGTCGCGTTG-1	M62967	M	NPSAD-205-A2	2	MG	Adapt	Adapt_HIST
M62967-2-TTACTGTAGTAGACAT-1	M62967	M	NPSAD-205-A2	2	MG	Adapt	Adapt_HIST
M62967-2-TTCATGTCAACGATCT-1	M62967	M	NPSAD-205-A2	2	MG	Homeo	Homeo_PICALM
M62967-2-TTCATTGGTCATCCCT-1	M62967	M	NPSAD-205-A2	2	MG	Prolif	Prolif_MKI67
M62967-2-TTCGATTTCGAAATCC-1	M62967	M	NPSAD-205-A2	2	MG	Adapt	Adapt_HSPA1A
M62967-2-TTGAGTGCATGATGCT-1	M62967	M	NPSAD-205-A2	2	MG	Adapt	Adapt_HIST
M62967-2-TTGCTGCAGGGACCAT-1	M62967	M	NPSAD-205-A2	2	MG	Adapt	Adapt_TMEM163
M62967-2-TTGGTTTGTAACAGTA-1	M62967	M	NPSAD-205-A2	2	MG	Adapt	Adapt_HIST
M62967-2-TTGTTTGGTAGGAGGG-1	M62967	M	NPSAD-205-A2	2	MG	Homeo	Homeo_PICALM
M62967-2-TTTGATCGTGACAGGT-1	M62967	M	NPSAD-205-A2	2	MG	Adapt	Adapt_TMEM163
M62967-2-TTTGTTGGTGTACGCC-1	M62967	M	NPSAD-205-A2	2	MG	Homeo	Homeo_PICALM
M63213-1-AAACGAAAGGTAAAGG-0	M63213	M	NPSAD-236-A1	1	MG	Homeo	Homeo_PICALM
M63213-1-AACCCAACAGGTTCGC-0	M63213	M	NPSAD-236-A1	1	MG	Homeo	Homeo_PICALM
M63213-1-AAGGAATAGTTGTAAG-0	M63213	M	NPSAD-236-A1	1	PVM	PVM	PVM_CD163
M63213-1-AAGGTAAGTCACCGAC-0	M63213	M	NPSAD-236-A1	1	MG	Homeo	Homeo_PICALM
M63213-1-AATCACGAGCAGTAAT-0	M63213	M	NPSAD-236-A1	1	MG	ADAM	ADAM_GPNMB
M63213-1-AATGGAACAGCTGCCA-0	M63213	M	NPSAD-236-A1	1	PVM	PVM	PVM_CD163
M63213-1-AATTCCTTCATGGATC-0	M63213	M	NPSAD-236-A1	1	MG	Homeo	Homeo_PICALM
M63213-1-ACAAAGACAGAGTGAC-0	M63213	M	NPSAD-236-A1	1	MG	Homeo	Homeo_PICALM
M63213-1-ACACGCGAGACTCATC-0	M63213	M	NPSAD-236-A1	1	PVM	PVM	PVM_CD163
M63213-1-ACACTGACAAAGCGTG-0	M63213	M	NPSAD-236-A1	1	PVM	PVM	PVM_CD163
M63213-1-ACACTGACAGTAACGG-0	M63213	M	NPSAD-236-A1	1	MG	Prolif	Prolif_MKI67
M63213-1-ACCATTTAGGTCCCTG-0	M63213	M	NPSAD-236-A1	1	MG	Homeo	Homeo_PICALM
M63213-1-ACCCTTGAGTGCAAAT-0	M63213	M	NPSAD-236-A1	1	MG	Homeo	Homeo_PICALM
M63213-1-ACCTACCTCACCTGTC-0	M63213	M	NPSAD-236-A1	1	MG	Homeo	Homeo_PICALM
M63213-1-ACCTGAAGTTACACAC-0	M63213	M	NPSAD-236-A1	1	MG	Homeo	Homeo_PICALM
M63213-1-ACTACGAGTGGACAGT-0	M63213	M	NPSAD-236-A1	1	MG	Homeo	Homeo_FRMD4A
M63213-1-ACTACGATCAAGAGTA-0	M63213	M	NPSAD-236-A1	1	MG	Adapt	Adapt_TMEM163
M63213-1-AGAGAGCGTGGTCTCG-0	M63213	M	NPSAD-236-A1	1	MG	Homeo	Homeo_PICALM
M63213-1-AGCCAATTCTGGCTGG-0	M63213	M	NPSAD-236-A1	1	MG	Homeo	Homeo_PICALM
M63213-1-AGCGTCGCATGACTCA-0	M63213	M	NPSAD-236-A1	1	MG	Homeo	Homeo_PICALM
M63213-1-AGGAAATCATCGAACT-0	M63213	M	NPSAD-236-A1	1	MG	Homeo	Homeo_PICALM
M63213-1-AGGAGGTAGTTGGCGA-0	M63213	M	NPSAD-236-A1	1	MG	Adapt	Adapt_TMEM163
M63213-1-AGGATCTGTTCGGTAT-0	M63213	M	NPSAD-236-A1	1	MG	Homeo	Homeo_PICALM
M63213-1-AGGTCATGTACGGGAT-0	M63213	M	NPSAD-236-A1	1	MG	Adapt	Adapt_HIST
M63213-1-AGTGATCCATTACGGT-0	M63213	M	NPSAD-236-A1	1	MG	Homeo	Homeo_PICALM
M63213-1-AGTTCGATCGATTCCC-0	M63213	M	NPSAD-236-A1	1	PVM	PVM	PVM_CD163
M63213-1-ATAGACCCATTAGGCT-0	M63213	M	NPSAD-236-A1	1	MG	Homeo	Homeo_PICALM
M63213-1-ATGACCAAGCAATAAC-0	M63213	M	NPSAD-236-A1	1	MG	Prolif	Prolif_MKI67
M63213-1-ATGAGTCTCTTGATTC-0	M63213	M	NPSAD-236-A1	1	PVM	PVM	PVM_CD163
M63213-1-ATGCCTCCAAACACGG-0	M63213	M	NPSAD-236-A1	1	MG	Homeo	Homeo_PICALM
M63213-1-ATTATCCAGGTCGTCC-0	M63213	M	NPSAD-236-A1	1	MG	Homeo	Homeo_PICALM
M63213-1-ATTCACTAGATCGGTG-0	M63213	M	NPSAD-236-A1	1	MG	Homeo	Homeo_PICALM
M63213-1-CAAAGAAGTCTCCCTA-0	M63213	M	NPSAD-236-A1	1	MG	Homeo	Homeo_PICALM
M63213-1-CAACCTCGTCTGTGCG-0	M63213	M	NPSAD-236-A1	1	MG	Homeo	Homeo_PICALM
M63213-1-CAACCTCTCAAACCCA-0	M63213	M	NPSAD-236-A1	1	MG	Homeo	Homeo_PICALM
M63213-1-CAACGATCAGTTCTAG-0	M63213	M	NPSAD-236-A1	1	MG	Homeo	Homeo_PICALM
M63213-1-CAAGCTACACGTTGGC-0	M63213	M	NPSAD-236-A1	1	MG	Homeo	Homeo_PICALM
M63213-1-CACAGATGTATCTTCT-0	M63213	M	NPSAD-236-A1	1	MG	ADAM	ADAM_GPNMB
M63213-1-CACAGGCCACTGTCCT-0	M63213	M	NPSAD-236-A1	1	MG	Homeo	Homeo_PICALM
M63213-1-CACAGGCTCCGCCTAT-0	M63213	M	NPSAD-236-A1	1	PVM	PVM	PVM_CD163
M63213-1-CACCGTTCAGCAGTTT-0	M63213	M	NPSAD-236-A1	1	PVM	PVM	PVM_CD163
M63213-1-CACGAATTCGTAGCTA-0	M63213	M	NPSAD-236-A1	1	MG	Homeo	Homeo_PICALM
M63213-1-CACTGTCAGTGTAGAT-0	M63213	M	NPSAD-236-A1	1	PVM	PVM	PVM_CD163
M63213-1-CAGATACTCGTGGGAA-0	M63213	M	NPSAD-236-A1	1	PVM	PVM	PVM_CD163
M63213-1-CAGATTGTCGGATTAC-0	M63213	M	NPSAD-236-A1	1	MG	Homeo	Homeo_PICALM
M63213-1-CATACAGGTTAGTTCG-0	M63213	M	NPSAD-236-A1	1	MG	Homeo	Homeo_PICALM
M63213-1-CATACCCTCACCCTTG-0	M63213	M	NPSAD-236-A1	1	MG	Homeo	Homeo_PICALM
M63213-1-CATCGTCGTTCCTTGC-0	M63213	M	NPSAD-236-A1	1	PVM	PVM	PVM_CD163
M63213-1-CATGCCTGTATTGACC-0	M63213	M	NPSAD-236-A1	1	PVM	PVM	PVM_CD163
M63213-1-CATGCCTTCCTAGCTC-0	M63213	M	NPSAD-236-A1	1	MG	Adapt	Adapt_HIST
M63213-1-CATTGAGCATCAACCA-0	M63213	M	NPSAD-236-A1	1	MG	Homeo	Homeo_PICALM
M63213-1-CCAATTTGTCGTATTG-0	M63213	M	NPSAD-236-A1	1	MG	Prolif	Prolif_MKI67
M63213-1-CCACAAACAACGTATC-0	M63213	M	NPSAD-236-A1	1	PVM	PVM	PVM_CD163
M63213-1-CCACAAAGTTAATGAG-0	M63213	M	NPSAD-236-A1	1	PVM	PVM	PVM_CD163
M63213-1-CCACTTGAGTGATCGG-0	M63213	M	NPSAD-236-A1	1	MG	Adapt	Adapt_HIST
M63213-1-CCACTTGTCACCTGTC-0	M63213	M	NPSAD-236-A1	1	MG	Homeo	Homeo_PICALM
M63213-1-CCATAAGTCCACACAA-0	M63213	M	NPSAD-236-A1	1	MG	Prolif	Prolif_MKI67
M63213-1-CCCATTGTCTAGATCG-0	M63213	M	NPSAD-236-A1	1	MG	Homeo	Homeo_PICALM
M63213-1-CCGGGTACATGATAGA-0	M63213	M	NPSAD-236-A1	1	MG	Prolif	Prolif_MKI67
M63213-1-CCGTTCAAGTGATAGT-0	M63213	M	NPSAD-236-A1	1	MG	Homeo	Homeo_FRMD4A
M63213-1-CCTCCAACAGAGGCTA-0	M63213	M	NPSAD-236-A1	1	MG	Adapt	Adapt_HIST
M63213-1-CGATCGGAGTAAGAGG-0	M63213	M	NPSAD-236-A1	1	PVM	PVM	PVM_CD163
M63213-1-CGCAGGTAGTTGCATC-0	M63213	M	NPSAD-236-A1	1	PVM	PVM	PVM_CD163
M63213-1-CGCAGGTGTGTGTCCG-0	M63213	M	NPSAD-236-A1	1	PVM	PVM	PVM_CD163
M63213-1-CGCCATTAGAGATGCC-0	M63213	M	NPSAD-236-A1	1	MG	Adapt	Adapt_TMEM163
M63213-1-CGGAACCTCCATCGTC-0	M63213	M	NPSAD-236-A1	1	MG	Homeo	Homeo_PICALM
M63213-1-CGGAGAATCGAGATAA-0	M63213	M	NPSAD-236-A1	1	MG	Homeo	Homeo_PICALM
M63213-1-CGGCAGTCAGCGAGTA-0	M63213	M	NPSAD-236-A1	1	MG	Homeo	Homeo_PICALM
M63213-1-CGTAATGTCATGCGGC-0	M63213	M	NPSAD-236-A1	1	MG	Prolif	Prolif_MKI67
M63213-1-CGTGTCTTCTACCACC-0	M63213	M	NPSAD-236-A1	1	PVM	PVM	PVM_CD163
M63213-1-CGTTAGAGTCTACACA-0	M63213	M	NPSAD-236-A1	1	PVM	PVM	PVM_CD163
M63213-1-CGTTCTGCAGCGATTT-0	M63213	M	NPSAD-236-A1	1	MG	Adapt	Adapt_TMEM163
M63213-1-CGTTCTGCATGCCGCA-0	M63213	M	NPSAD-236-A1	1	MG	Homeo	Homeo_PICALM
M63213-1-CTAGACATCTGAGAAA-0	M63213	M	NPSAD-236-A1	1	MG	Homeo	Homeo_PICALM
M63213-1-CTCACTGTCATTCATC-0	M63213	M	NPSAD-236-A1	1	MG	Homeo	Homeo_PICALM
M63213-1-CTCATCGTCTTCTAAC-0	M63213	M	NPSAD-236-A1	1	MG	Adapt	Adapt_HIF1A
M63213-1-CTCCTTTGTTCGAGCC-0	M63213	M	NPSAD-236-A1	1	MG	Adapt	Adapt_TMEM163
M63213-1-CTGAGGCTCTGCACCT-0	M63213	M	NPSAD-236-A1	1	PVM	PVM	PVM_CD163
M63213-1-CTGCATCAGCACGATG-0	M63213	M	NPSAD-236-A1	1	PVM	PVM	PVM_CD163
M63213-1-CTGCATCCACGTACTA-0	M63213	M	NPSAD-236-A1	1	MG	Prolif	Prolif_MKI67
M63213-1-CTGGCAGTCATGCGGC-0	M63213	M	NPSAD-236-A1	1	PVM	PVM	PVM_CD163
M63213-1-CTGTCGTGTTACAGCT-0	M63213	M	NPSAD-236-A1	1	MG	Homeo	Homeo_PICALM
M63213-1-GAACACTGTCTACATG-0	M63213	M	NPSAD-236-A1	1	MG	Homeo	Homeo_PICALM
M63213-1-GAACGTTCATCCAATG-0	M63213	M	NPSAD-236-A1	1	MG	Homeo	Homeo_PICALM
M63213-1-GAAGGGTCAGGTTCGC-0	M63213	M	NPSAD-236-A1	1	MG	Homeo	Homeo_PICALM
M63213-1-GACCCTTCAGTTAAAG-0	M63213	M	NPSAD-236-A1	1	MG	Homeo	Homeo_PICALM
M63213-1-GACTCAACATGCCGAC-0	M63213	M	NPSAD-236-A1	1	MG	Adapt	Adapt_HIST
M63213-1-GAGACTTGTCGTGCCA-0	M63213	M	NPSAD-236-A1	1	MG	Homeo	Homeo_PICALM
M63213-1-GAGTCTAGTCGAGCAA-0	M63213	M	NPSAD-236-A1	1	MG	Homeo	Homeo_PICALM
M63213-1-GATCATGCACCTGCTT-0	M63213	M	NPSAD-236-A1	1	MG	Homeo	Homeo_PICALM
M63213-1-GATGACTTCGCCACTT-0	M63213	M	NPSAD-236-A1	1	MG	Adapt	Adapt_TMEM163
M63213-1-GATGTTGGTCTGTGTA-0	M63213	M	NPSAD-236-A1	1	MG	Adapt	Adapt_TMEM163
M63213-1-GATTCGACAAGAGGCT-0	M63213	M	NPSAD-236-A1	1	MG	Homeo	Homeo_PICALM
M63213-1-GATTCTTAGTCGGCCT-0	M63213	M	NPSAD-236-A1	1	PVM	PVM	PVM_CD163
M63213-1-GATTCTTCACCTGCTT-0	M63213	M	NPSAD-236-A1	1	MG	Homeo	Homeo_PICALM
M63213-1-GATTTCTAGCACGGAT-0	M63213	M	NPSAD-236-A1	1	MG	Homeo	Homeo_PICALM
M63213-1-GCACATAAGGGTACAC-0	M63213	M	NPSAD-236-A1	1	MG	Homeo	Homeo_PICALM
M63213-1-GCAGTTAAGAGGCCAT-0	M63213	M	NPSAD-236-A1	1	MG	Homeo	Homeo_PICALM
M63213-1-GCAGTTAAGCCTATCA-0	M63213	M	NPSAD-236-A1	1	MG	Homeo	Homeo_PICALM
M63213-1-GCATTAGTCGCGATCG-0	M63213	M	NPSAD-236-A1	1	MG	Homeo	Homeo_PICALM
M63213-1-GCCAACGGTACAGTCT-0	M63213	M	NPSAD-236-A1	1	PVM	PVM	PVM_CD163
M63213-1-GCCGTGATCCGACAGC-0	M63213	M	NPSAD-236-A1	1	MG	Prolif	Prolif_MKI67
M63213-1-GCCTGTTCACTTGGGC-0	M63213	M	NPSAD-236-A1	1	PVM	PVM	PVM_CD163
M63213-1-GCGGATCCAATGACCT-0	M63213	M	NPSAD-236-A1	1	MG	Homeo	Homeo_PICALM
M63213-1-GCGGATCGTACTCCGG-0	M63213	M	NPSAD-236-A1	1	MG	Homeo	Homeo_PICALM
M63213-1-GGCACGTGTGAGATTA-0	M63213	M	NPSAD-236-A1	1	MG	Homeo	Homeo_PICALM
M63213-1-GGCTTTCTCGTCGCTT-0	M63213	M	NPSAD-236-A1	1	PVM	PVM	PVM_CD163
M63213-1-GGGACCTTCCTCGATC-0	M63213	M	NPSAD-236-A1	1	PVM	PVM	PVM_CD163
M63213-1-GGGAGATCAAGATCCT-0	M63213	M	NPSAD-236-A1	1	MG	Homeo	Homeo_PICALM
M63213-1-GGGTTTAGTGAGTTGG-0	M63213	M	NPSAD-236-A1	1	MG	Homeo	Homeo_PICALM
M63213-1-GGTTGTATCGCACGAC-0	M63213	M	NPSAD-236-A1	1	MG	Prolif	Prolif_MKI67
M63213-1-GTACAACCAATCTCTT-0	M63213	M	NPSAD-236-A1	1	PVM	PVM	PVM_CD163
M63213-1-GTAGGTTGTCTAGTGT-0	M63213	M	NPSAD-236-A1	1	MG	Homeo	Homeo_PICALM
M63213-1-GTATTTCGTGTCGATT-0	M63213	M	NPSAD-236-A1	1	MG	Prolif	Prolif_MKI67
M63213-1-GTCAGCGCACGTAGAG-0	M63213	M	NPSAD-236-A1	1	MG	Adapt	Adapt_HIST
M63213-1-GTCCTCAGTATCGTAC-0	M63213	M	NPSAD-236-A1	1	MG	Prolif	Prolif_MKI67
M63213-1-GTGGAAGGTTTACTTC-0	M63213	M	NPSAD-236-A1	1	MG	Homeo	Homeo_PICALM
M63213-1-GTGGAGAAGCCTGGAA-0	M63213	M	NPSAD-236-A1	1	MG	Homeo	Homeo_PICALM
M63213-1-GTGGAGATCCTCAGAA-0	M63213	M	NPSAD-236-A1	1	MG	Homeo	Homeo_PICALM
M63213-1-GTGGCGTCATAGGTAA-0	M63213	M	NPSAD-236-A1	1	PVM	PVM	PVM_CD163
M63213-1-GTGGGAAGTTACCCTC-0	M63213	M	NPSAD-236-A1	1	MG	Prolif	Prolif_MKI67
M63213-1-GTTACAGCATCGTGCG-0	M63213	M	NPSAD-236-A1	1	MG	Adapt	Adapt_TMEM163
M63213-1-GTTCCGTAGCAGATAT-0	M63213	M	NPSAD-236-A1	1	PVM	PVM	PVM_CD163
M63213-1-TAATTCCTCCAAGCTA-0	M63213	M	NPSAD-236-A1	1	PVM	PVM	PVM_CD163
M63213-1-TACGCTCGTTCTAACG-0	M63213	M	NPSAD-236-A1	1	MG	Homeo	Homeo_PICALM
M63213-1-TACTTCATCAGAACCT-0	M63213	M	NPSAD-236-A1	1	PVM	PVM	PVM_CD163
M63213-1-TATCTGTAGCTGGTGA-0	M63213	M	NPSAD-236-A1	1	MG	ADAM	ADAM_GPNMB
M63213-1-TATTGGGGTACAACGG-0	M63213	M	NPSAD-236-A1	1	PVM	PVM	PVM_CD163
M63213-1-TCAGGGCTCTCATGGA-0	M63213	M	NPSAD-236-A1	1	PVM	PVM	PVM_CD163
M63213-1-TCATGCCAGAGAGTGA-0	M63213	M	NPSAD-236-A1	1	PVM	PVM	PVM_CD163
M63213-1-TCCATGCCAATCCAGT-0	M63213	M	NPSAD-236-A1	1	MG	Homeo	Homeo_PICALM
M63213-1-TCCCACAGTAGCGCTC-0	M63213	M	NPSAD-236-A1	1	MG	ADAM	ADAM_GPNMB
M63213-1-TCCCATGAGAGGTGCT-0	M63213	M	NPSAD-236-A1	1	PVM	PVM	PVM_CD163
M63213-1-TCCGTGTCAGGTCTCG-0	M63213	M	NPSAD-236-A1	1	MG	Adapt	Adapt_HIST
M63213-1-TCGCTCACACGACGAA-0	M63213	M	NPSAD-236-A1	1	MG	Homeo	Homeo_PICALM
M63213-1-TCGCTCATCGAGCCTG-0	M63213	M	NPSAD-236-A1	1	MG	Prolif	Prolif_MKI67
M63213-1-TCGGGTGTCAGCCCAG-0	M63213	M	NPSAD-236-A1	1	PVM	PVM	PVM_CD163
M63213-1-TCGTGCTTCGCCTAGG-0	M63213	M	NPSAD-236-A1	1	PVM	PVM	PVM_CD163
M63213-1-TCTAACTTCTACGCGG-0	M63213	M	NPSAD-236-A1	1	MG	Homeo	Homeo_PICALM
M63213-1-TCTGGCTAGACTTCGT-0	M63213	M	NPSAD-236-A1	1	PVM	PVM	PVM_CD163
M63213-1-TGAATCGCACGCTATA-0	M63213	M	NPSAD-236-A1	1	MG	Homeo	Homeo_PICALM
M63213-1-TGAATGCCAATGTCAC-0	M63213	M	NPSAD-236-A1	1	MG	Homeo	Homeo_PICALM
M63213-1-TGAATGCTCTGTGCTC-0	M63213	M	NPSAD-236-A1	1	PVM	PVM	PVM_CD163
M63213-1-TGAGCATAGCCGATCC-0	M63213	M	NPSAD-236-A1	1	MG	Homeo	Homeo_PICALM
M63213-1-TGAGTCAGTTGGAGGT-0	M63213	M	NPSAD-236-A1	1	MG	Homeo	Homeo_PICALM
M63213-1-TGATGGTTCCATTTCA-0	M63213	M	NPSAD-236-A1	1	MG	Prolif	Prolif_MKI67
M63213-1-TGCAGTACACACCTGG-0	M63213	M	NPSAD-236-A1	1	PVM	PVM	PVM_CD163
M63213-1-TGCAGTATCAGTGTTG-0	M63213	M	NPSAD-236-A1	1	MG	Adapt	Adapt_TMEM163
M63213-1-TGCATCCGTGATTGGG-0	M63213	M	NPSAD-236-A1	1	MG	Homeo	Homeo_PICALM
M63213-1-TGCGATACATGCCGAC-0	M63213	M	NPSAD-236-A1	1	PVM	PVM	PVM_CD163
M63213-1-TGCGGGTGTCGTGTTA-0	M63213	M	NPSAD-236-A1	1	PVM	PVM	PVM_CD163
M63213-1-TGGAGAGGTCGCTTGG-0	M63213	M	NPSAD-236-A1	1	MG	Prolif	Prolif_MKI67
M63213-1-TGGTACAAGAGGGTGG-0	M63213	M	NPSAD-236-A1	1	MG	Adapt	Adapt_HIST
M63213-1-TGTCCCATCCCACAGG-0	M63213	M	NPSAD-236-A1	1	PVM	PVM	PVM_CD163
M63213-1-TGTGAGTAGAAGTCTA-0	M63213	M	NPSAD-236-A1	1	PVM	PVM	PVM_CD163
M63213-1-TTACAGGGTCGGATTT-0	M63213	M	NPSAD-236-A1	1	MG	Homeo	Homeo_PICALM
M63213-1-TTCACGCAGTAGGGTC-0	M63213	M	NPSAD-236-A1	1	MG	Homeo	Homeo_PICALM
M63213-1-TTCCGTGAGTACGAGC-0	M63213	M	NPSAD-236-A1	1	MG	ADAM	ADAM_GPNMB
M63213-1-TTCCTCTTCGAACACT-0	M63213	M	NPSAD-236-A1	1	MG	Homeo	Homeo_PICALM
M63213-1-TTCGATTTCAGTGTCA-0	M63213	M	NPSAD-236-A1	1	PVM	PVM	PVM_CD163
M63213-1-TTGGATGGTGGGACAT-0	M63213	M	NPSAD-236-A1	1	MG	Adapt	Adapt_HIST
M63213-1-TTGGGCGCAAGAATGT-0	M63213	M	NPSAD-236-A1	1	PVM	PVM	PVM_CD163
M63213-1-TTGGTTTCATCTTCGC-0	M63213	M	NPSAD-236-A1	1	MG	Adapt	Adapt_TMEM163
M63213-1-TTGTTCATCGGTCATA-0	M63213	M	NPSAD-236-A1	1	MG	Adapt	Adapt_HIST
M63213-1-TTGTTGTTCTCAAAGC-0	M63213	M	NPSAD-236-A1	1	MG	Adapt	Adapt_HIST
M63213-1-TTTACGTGTGAACCGA-0	M63213	M	NPSAD-236-A1	1	MG	Homeo	Homeo_PICALM
M63213-1-TTTCAGTAGCGCCATC-0	M63213	M	NPSAD-236-A1	1	PVM	PVM	PVM_CD163
M63213-1-TTTCATGAGACTTCGT-0	M63213	M	NPSAD-236-A1	1	MG	Homeo	Homeo_PICALM
M63213-1-TTTCGATCACCAACAT-0	M63213	M	NPSAD-236-A1	1	MG	Homeo	Homeo_PICALM
M63213-1-TTTGGTTGTCTACACA-0	M63213	M	NPSAD-236-A1	1	MG	Adapt	Adapt_HIST
M63213-1-TTTGTTGGTTATCTGG-0	M63213	M	NPSAD-236-A1	1	PVM	PVM	PVM_CD163
M63213-2-AACAAAGTCCCGTTGT-1	M63213	M	NPSAD-236-A2	2	MG	Adapt	Adapt_HIST
M63213-2-AACCACACAGTGAGCA-1	M63213	M	NPSAD-236-A2	2	MG	Prolif	Prolif_MKI67
M63213-2-AACCTGACAGGTCAGA-1	M63213	M	NPSAD-236-A2	2	MG	Homeo	Homeo_PICALM
M63213-2-AAGCGAGAGGATGGCT-1	M63213	M	NPSAD-236-A2	2	MG	Homeo	Homeo_PICALM
M63213-2-AAGTGAAAGGTGCCTC-1	M63213	M	NPSAD-236-A2	2	PVM	PVM	PVM_CD163
M63213-2-AATCGACTCCACGTAA-1	M63213	M	NPSAD-236-A2	2	MG	Adapt	Adapt_HIST
M63213-2-ACAAAGAGTTGGGTTT-1	M63213	M	NPSAD-236-A2	2	MG	Homeo	Homeo_PICALM
M63213-2-ACACCAAGTGAACTAA-1	M63213	M	NPSAD-236-A2	2	MG	Homeo	Homeo_PICALM
M63213-2-ACAGCCGTCCTCTCTT-1	M63213	M	NPSAD-236-A2	2	PVM	PVM	PVM_CD163
M63213-2-ACATCGAAGGTCCCGT-1	M63213	M	NPSAD-236-A2	2	MG	Prolif	Prolif_MKI67
M63213-2-ACCCAAATCTATGCCC-1	M63213	M	NPSAD-236-A2	2	MG	Homeo	Homeo_PICALM
M63213-2-ACGTCCTAGTATGAAC-1	M63213	M	NPSAD-236-A2	2	MG	Homeo	Homeo_FRMD4A
M63213-2-ACTATTCTCAACCTCC-1	M63213	M	NPSAD-236-A2	2	MG	Homeo	Homeo_PICALM
M63213-2-ACTGTCCTCCGGTTCT-1	M63213	M	NPSAD-236-A2	2	PVM	PVM	PVM_CD163
M63213-2-ACTTCGCAGTGCCTCG-1	M63213	M	NPSAD-236-A2	2	MG	Prolif	Prolif_MKI67
M63213-2-AGAAATGCATCCAATG-1	M63213	M	NPSAD-236-A2	2	MG	Adapt	Adapt_AIF1
M63213-2-AGAGCCCAGGCTTTCA-1	M63213	M	NPSAD-236-A2	2	MG	Homeo	Homeo_PICALM
M63213-2-AGATCCAAGGGAGGGT-1	M63213	M	NPSAD-236-A2	2	PVM	PVM	PVM_CD163
M63213-2-AGCCAATAGGTCTGGA-1	M63213	M	NPSAD-236-A2	2	MG	Homeo	Homeo_PICALM
M63213-2-AGCGATTTCGGAGATG-1	M63213	M	NPSAD-236-A2	2	MG	Adapt	Adapt_HIST
M63213-2-AGCGCTGCACAGCATT-1	M63213	M	NPSAD-236-A2	2	MG	Homeo	Homeo_PICALM
M63213-2-AGGAATAGTCCTTAAG-1	M63213	M	NPSAD-236-A2	2	PVM	PVM	PVM_CD163
M63213-2-AGGACGAAGTCGAGGT-1	M63213	M	NPSAD-236-A2	2	MG	Homeo	Homeo_PICALM
M63213-2-AGGATCTCATCTCATT-1	M63213	M	NPSAD-236-A2	2	MG	Prolif	Prolif_MKI67
M63213-2-AGGGCTCCATCGCTCT-1	M63213	M	NPSAD-236-A2	2	PVM	PVM	PVM_CD163
M63213-2-AGGTGTTCAATTGCGT-1	M63213	M	NPSAD-236-A2	2	PVM	PVM	PVM_CD163
M63213-2-AGTCTCCTCCCTCATG-1	M63213	M	NPSAD-236-A2	2	MG	Homeo	Homeo_PICALM
M63213-2-AGTGATCTCGTCTACC-1	M63213	M	NPSAD-236-A2	2	MG	ADAM	ADAM_GPNMB
M63213-2-AGTGCCGAGAGGGTGG-1	M63213	M	NPSAD-236-A2	2	MG	Homeo	Homeo_PICALM
M63213-2-ATCACTTGTAAGGCCA-1	M63213	M	NPSAD-236-A2	2	PVM	PVM	PVM_CD163
M63213-2-ATCGTGATCGTGCACG-1	M63213	M	NPSAD-236-A2	2	MG	Homeo	Homeo_PICALM
M63213-2-ATGATCGAGCCAACCC-1	M63213	M	NPSAD-236-A2	2	MG	Adapt	Adapt_HIST
M63213-2-ATTATCCCAGCTGTGC-1	M63213	M	NPSAD-236-A2	2	MG	Homeo	Homeo_PICALM
M63213-2-ATTCATCGTCGTGGTC-1	M63213	M	NPSAD-236-A2	2	PVM	PVM	PVM_CD163
M63213-2-ATTGTTCTCTCGCCTA-1	M63213	M	NPSAD-236-A2	2	MG	Homeo	Homeo_PICALM
M63213-2-ATTTACCCAAGTATAG-1	M63213	M	NPSAD-236-A2	2	PVM	PVM	PVM_CD163
M63213-2-CAACCTCAGGATACAT-1	M63213	M	NPSAD-236-A2	2	PVM	PVM	PVM_CD163
M63213-2-CAAGACTTCTGATTCT-1	M63213	M	NPSAD-236-A2	2	MG	Homeo	Homeo_PICALM
M63213-2-CAAGAGGGTGCCTAAT-1	M63213	M	NPSAD-236-A2	2	PVM	PVM	PVM_CD163
M63213-2-CAAGAGGTCGCCACTT-1	M63213	M	NPSAD-236-A2	2	MG	Adapt	Adapt_AIF1
M63213-2-CAAGGGACACAATCTG-1	M63213	M	NPSAD-236-A2	2	MG	Prolif	Prolif_MKI67
M63213-2-CAAGGGATCGAGCCAC-1	M63213	M	NPSAD-236-A2	2	PVM	PVM	PVM_CD163
M63213-2-CAATTTCTCAACTTTC-1	M63213	M	NPSAD-236-A2	2	MG	Homeo	Homeo_PICALM
M63213-2-CACTGTCTCTCGCTCA-1	M63213	M	NPSAD-236-A2	2	MG	Homeo	Homeo_PICALM
M63213-2-CATAAGCGTCGGCTAC-1	M63213	M	NPSAD-236-A2	2	MG	Homeo	Homeo_PICALM
M63213-2-CATACAGTCCGTAATG-1	M63213	M	NPSAD-236-A2	2	MG	Homeo	Homeo_PICALM
M63213-2-CATCGTCGTAAGTAGT-1	M63213	M	NPSAD-236-A2	2	MG	Homeo	Homeo_PICALM
M63213-2-CATTCATTCGCATGAT-1	M63213	M	NPSAD-236-A2	2	MG	Homeo	Homeo_PICALM
M63213-2-CATTGTTAGCACACCC-1	M63213	M	NPSAD-236-A2	2	PVM	PVM	PVM_CD163
M63213-2-CATTGTTCAACACTAC-1	M63213	M	NPSAD-236-A2	2	PVM	PVM	PVM_CD163
M63213-2-CCACAAAGTACTGTTG-1	M63213	M	NPSAD-236-A2	2	MG	Homeo	Homeo_PICALM
M63213-2-CCACTTGCAATGGGTG-1	M63213	M	NPSAD-236-A2	2	PVM	PVM	PVM_CD163
M63213-2-CCATAAGGTTTCGATG-1	M63213	M	NPSAD-236-A2	2	MG	Homeo	Homeo_PICALM
M63213-2-CCCGGAACAAGTAGTA-1	M63213	M	NPSAD-236-A2	2	PVM	PVM	PVM_CD163
M63213-2-CCGATCTTCGTTCATT-1	M63213	M	NPSAD-236-A2	2	PVM	PVM	PVM_CD163
M63213-2-CCGGTAGTCAAGCCTA-1	M63213	M	NPSAD-236-A2	2	PVM	PVM	PVM_CD163
M63213-2-CCTACGTGTGAATGAT-1	M63213	M	NPSAD-236-A2	2	MG	Homeo	Homeo_PICALM
M63213-2-CCTCCTCCACAAGCAG-1	M63213	M	NPSAD-236-A2	2	MG	Prolif	Prolif_MKI67
M63213-2-CGATCGGAGCTGACAG-1	M63213	M	NPSAD-236-A2	2	MG	Homeo	Homeo_PICALM
M63213-2-CGCAGGTCACATGTTG-1	M63213	M	NPSAD-236-A2	2	PVM	PVM	PVM_CD163
M63213-2-CTACAGAAGTTGGGAC-1	M63213	M	NPSAD-236-A2	2	MG	Prolif	Prolif_MKI67
M63213-2-CTAGACACACCAGCGT-1	M63213	M	NPSAD-236-A2	2	MG	Adapt	Adapt_TMEM163
M63213-2-CTAGGTATCTGGTTGA-1	M63213	M	NPSAD-236-A2	2	MG	Adapt	Adapt_HIST
M63213-2-CTATCCGTCGTACACA-1	M63213	M	NPSAD-236-A2	2	PVM	PVM	PVM_CD163
M63213-2-CTCAAGAGTGTGCTTA-1	M63213	M	NPSAD-236-A2	2	MG	Adapt	Adapt_HIST
M63213-2-CTCATTATCAGAATAG-1	M63213	M	NPSAD-236-A2	2	MG	Homeo	Homeo_PICALM
M63213-2-CTCCCAAAGGGCAAGG-1	M63213	M	NPSAD-236-A2	2	PVM	PVM	PVM_CD163
M63213-2-CTCCTCCAGCTAAGTA-1	M63213	M	NPSAD-236-A2	2	PVM	PVM	PVM_CD163
M63213-2-CTGGACGAGACACACG-1	M63213	M	NPSAD-236-A2	2	MG	Prolif	Prolif_MKI67
M63213-2-CTGTACCCACGCGTCA-1	M63213	M	NPSAD-236-A2	2	PVM	PVM	PVM_CD163
M63213-2-CTGTAGAGTATCACCA-1	M63213	M	NPSAD-236-A2	2	MG	Adapt	Adapt_TMEM163
M63213-2-CTTACCGAGACTACCT-1	M63213	M	NPSAD-236-A2	2	MG	Homeo	Homeo_PICALM
M63213-2-CTTACCGGTGTCCGGT-1	M63213	M	NPSAD-236-A2	2	PVM	PVM	PVM_CD163
M63213-2-GAACTGTGTGCACATT-1	M63213	M	NPSAD-236-A2	2	MG	Adapt	Adapt_HIST
M63213-2-GAAGAATGTGGCTCTG-1	M63213	M	NPSAD-236-A2	2	MG	Homeo	Homeo_PICALM
M63213-2-GAAGCCCAGGAGTCTG-1	M63213	M	NPSAD-236-A2	2	MG	Prolif	Prolif_MKI67
M63213-2-GAATAGAGTAATGATG-1	M63213	M	NPSAD-236-A2	2	MG	Adapt	Adapt_TMEM163
M63213-2-GACCAATCAACAAAGT-1	M63213	M	NPSAD-236-A2	2	PVM	PVM	PVM_CD163
M63213-2-GACCCTTTCAGCGCAC-1	M63213	M	NPSAD-236-A2	2	MG	Adapt	Adapt_HIST
M63213-2-GACGCTGCACGTCTCT-1	M63213	M	NPSAD-236-A2	2	MG	Adapt	Adapt_TMEM163
M63213-2-GACGTTACATCGCTGG-1	M63213	M	NPSAD-236-A2	2	MG	Prolif	Prolif_MKI67
M63213-2-GAGTCTACACGGCACT-1	M63213	M	NPSAD-236-A2	2	PVM	PVM	PVM_CD163
M63213-2-GATAGAAGTCGTACAT-1	M63213	M	NPSAD-236-A2	2	MG	Homeo	Homeo_PICALM
M63213-2-GATAGAATCTCGCTTG-1	M63213	M	NPSAD-236-A2	2	MG	Homeo	Homeo_PICALM
M63213-2-GATGCTACAAATCAAG-1	M63213	M	NPSAD-236-A2	2	MG	Adapt	Adapt_TMEM163
M63213-2-GATGTTGCACGCTATA-1	M63213	M	NPSAD-236-A2	2	MG	Adapt	Adapt_IFI44L
M63213-2-GATTTCTGTATCGTTG-1	M63213	M	NPSAD-236-A2	2	MG	Adapt	Adapt_TMEM163
M63213-2-GCACATAGTTTCGGCG-1	M63213	M	NPSAD-236-A2	2	MG	Prolif	Prolif_MKI67
M63213-2-GCATCTCGTGATAGAT-1	M63213	M	NPSAD-236-A2	2	MG	Prolif	Prolif_MKI67
M63213-2-GCATTAGTCACGGAGA-1	M63213	M	NPSAD-236-A2	2	MG	Adapt	Adapt_TMEM163
M63213-2-GCCCGAAGTAGAAACT-1	M63213	M	NPSAD-236-A2	2	MG	Homeo	Homeo_PICALM
M63213-2-GCTGAATGTCATCGGC-1	M63213	M	NPSAD-236-A2	2	PVM	PVM	PVM_CD163
M63213-2-GGAGATGAGGCTTTCA-1	M63213	M	NPSAD-236-A2	2	MG	Homeo	Homeo_PICALM
M63213-2-GGCTTTCGTTGTAAAG-1	M63213	M	NPSAD-236-A2	2	MG	Prolif	Prolif_MKI67
M63213-2-GGGAAGTAGGACGCAT-1	M63213	M	NPSAD-236-A2	2	MG	Prolif	Prolif_MKI67
M63213-2-GGGAGTAAGTAGCTCT-1	M63213	M	NPSAD-236-A2	2	MG	Homeo	Homeo_PICALM
M63213-2-GGTCTGGAGCCGAACA-1	M63213	M	NPSAD-236-A2	2	MG	Homeo	Homeo_PICALM
M63213-2-GGTGAAGTCGTAGGAG-1	M63213	M	NPSAD-236-A2	2	MG	Homeo	Homeo_PICALM
M63213-2-GTAAGTCCAGCCATTA-1	M63213	M	NPSAD-236-A2	2	MG	Homeo	Homeo_PICALM
M63213-2-GTATTTCGTCATCGCG-1	M63213	M	NPSAD-236-A2	2	MG	Prolif	Prolif_MKI67
M63213-2-GTCACTCGTTAGAAGT-1	M63213	M	NPSAD-236-A2	2	MG	Homeo	Homeo_PICALM
M63213-2-GTGACGCGTTCGAACT-1	M63213	M	NPSAD-236-A2	2	MG	Homeo	Homeo_PICALM
M63213-2-GTGCGTGAGATAGGGA-1	M63213	M	NPSAD-236-A2	2	MG	Homeo	Homeo_PICALM
M63213-2-GTGTGGCTCGACGAGA-1	M63213	M	NPSAD-236-A2	2	PVM	PVM	PVM_CD163
M63213-2-GTGTTAGGTGATGGCA-1	M63213	M	NPSAD-236-A2	2	MG	Adapt	Adapt_HIST
M63213-2-GTTACGAGTGTTTACG-1	M63213	M	NPSAD-236-A2	2	MG	Homeo	Homeo_PICALM
M63213-2-TAACACGAGTCTACCA-1	M63213	M	NPSAD-236-A2	2	MG	Prolif	Prolif_MKI67
M63213-2-TAACTTCCAAACGAGC-1	M63213	M	NPSAD-236-A2	2	PVM	PVM	PVM_CD163
M63213-2-TACGCTCTCCCGAAAT-1	M63213	M	NPSAD-236-A2	2	MG	Homeo	Homeo_PICALM
M63213-2-TACGGTATCAAGTGTC-1	M63213	M	NPSAD-236-A2	2	MG	Prolif	Prolif_MKI67
M63213-2-TACGTCCTCATTCCTA-1	M63213	M	NPSAD-236-A2	2	PVM	PVM	PVM_CD163
M63213-2-TAGGGTTCAGCTGTGC-1	M63213	M	NPSAD-236-A2	2	PVM	PVM	PVM_CD163
M63213-2-TAGTGCAAGGTACATA-1	M63213	M	NPSAD-236-A2	2	MG	Homeo	Homeo_PICALM
M63213-2-TATCCTACAACGCATT-1	M63213	M	NPSAD-236-A2	2	MG	Homeo	Homeo_PICALM
M63213-2-TATCTTGAGCAGCCCT-1	M63213	M	NPSAD-236-A2	2	PVM	PVM	PVM_CD163
M63213-2-TATTGGGCACAAATAG-1	M63213	M	NPSAD-236-A2	2	MG	Adapt	Adapt_TMEM163
M63213-2-TCAAGACTCTCACCCA-1	M63213	M	NPSAD-236-A2	2	MG	Homeo	Homeo_PICALM
M63213-2-TCACATTGTGCATCTA-1	M63213	M	NPSAD-236-A2	2	PVM	PVM	PVM_CD163
M63213-2-TCAGTTTGTGAGCTCC-1	M63213	M	NPSAD-236-A2	2	MG	Homeo	Homeo_PICALM
M63213-2-TCATTCAAGACTGTTC-1	M63213	M	NPSAD-236-A2	2	MG	Homeo	Homeo_PICALM
M63213-2-TCATTTGCAGTCTGGC-1	M63213	M	NPSAD-236-A2	2	MG	Adapt	Adapt_HIST
M63213-2-TCCACCAGTGTTCCTC-1	M63213	M	NPSAD-236-A2	2	PVM	PVM	PVM_CD163
M63213-2-TCCTCGACAAATCAAG-1	M63213	M	NPSAD-236-A2	2	MG	Homeo	Homeo_PICALM
M63213-2-TCGCTCATCTACGGTA-1	M63213	M	NPSAD-236-A2	2	PVM	PVM	PVM_CD163
M63213-2-TCGGGTGCATCAACCA-1	M63213	M	NPSAD-236-A2	2	MG	Prolif	Prolif_MKI67
M63213-2-TCGGTCTCACGATTCA-1	M63213	M	NPSAD-236-A2	2	MG	Homeo	Homeo_PICALM
M63213-2-TCTGCCAAGAAGGATG-1	M63213	M	NPSAD-236-A2	2	PVM	PVM	PVM_CD163
M63213-2-TCTTCCTGTTCTTGTT-1	M63213	M	NPSAD-236-A2	2	PVM	PVM	PVM_CD163
M63213-2-TGAGCATCATCTGTTT-1	M63213	M	NPSAD-236-A2	2	MG	Adapt	Adapt_HIST
M63213-2-TGAGCGCTCAGTCCGG-1	M63213	M	NPSAD-236-A2	2	PVM	PVM	PVM_CD163
M63213-2-TGAGTCAAGAGGTCAC-1	M63213	M	NPSAD-236-A2	2	MG	Homeo	Homeo_PICALM
M63213-2-TGATCAGAGGTCTTTG-1	M63213	M	NPSAD-236-A2	2	MG	Homeo	Homeo_PICALM
M63213-2-TGATGGTGTAACACCT-1	M63213	M	NPSAD-236-A2	2	MG	Homeo	Homeo_PICALM
M63213-2-TGATGGTGTTTACACG-1	M63213	M	NPSAD-236-A2	2	MG	Adapt	Adapt_TMEM163
M63213-2-TGCAGATCATCTTCGC-1	M63213	M	NPSAD-236-A2	2	MG	Adapt	Adapt_HIST
M63213-2-TGCAGTAAGTTTCAGC-1	M63213	M	NPSAD-236-A2	2	MG	Homeo	Homeo_PICALM
M63213-2-TGCGGGTAGCGTCTGC-1	M63213	M	NPSAD-236-A2	2	MG	Adapt	Adapt_HIST
M63213-2-TGCTGAATCGATACTG-1	M63213	M	NPSAD-236-A2	2	MG	Homeo	Homeo_PICALM
M63213-2-TGGAGGATCATTGCTT-1	M63213	M	NPSAD-236-A2	2	MG	Prolif	Prolif_MKI67
M63213-2-TGGATCACACGACAAG-1	M63213	M	NPSAD-236-A2	2	MG	Adapt	Adapt_HIST
M63213-2-TGTCCCAAGCGCCTCA-1	M63213	M	NPSAD-236-A2	2	PVM	PVM	PVM_CD163
M63213-2-TGTGCGGAGCTGTTCA-1	M63213	M	NPSAD-236-A2	2	MG	Adapt	Adapt_HIST
M63213-2-TGTTCATAGTATGTAG-1	M63213	M	NPSAD-236-A2	2	MG	Homeo	Homeo_PICALM
M63213-2-TGTTCATTCGCAGTTA-1	M63213	M	NPSAD-236-A2	2	MG	Adapt	Adapt_HIST
M63213-2-TGTTCTAAGGGTCAAC-1	M63213	M	NPSAD-236-A2	2	MG	Homeo	Homeo_PICALM
M63213-2-TTAATCCTCTAGTTCT-1	M63213	M	NPSAD-236-A2	2	MG	Adapt	Adapt_TMEM163
M63213-2-TTACCGCAGGCCCAAA-1	M63213	M	NPSAD-236-A2	2	PVM	PVM	PVM_CD163
M63213-2-TTACTGTCAATTGCAC-1	M63213	M	NPSAD-236-A2	2	PVM	PVM	PVM_CD163
M63213-2-TTAGTCTCAGAGCTAG-1	M63213	M	NPSAD-236-A2	2	PVM	PVM	PVM_CD163
M63213-2-TTCATGTTCTGTCAGA-1	M63213	M	NPSAD-236-A2	2	MG	Homeo	Homeo_PICALM
M63213-2-TTCATTGCAAACACCT-1	M63213	M	NPSAD-236-A2	2	PVM	PVM	PVM_CD163
M63213-2-TTCCAATCACCCTTGT-1	M63213	M	NPSAD-236-A2	2	PVM	PVM	PVM_CD163
M63213-2-TTCCGGTGTCCCAAAT-1	M63213	M	NPSAD-236-A2	2	MG	Homeo	Homeo_PICALM
M63213-2-TTCGGTCTCTCTCTAA-1	M63213	M	NPSAD-236-A2	2	MG	Homeo	Homeo_PICALM
M63213-2-TTCTAGTAGTTGAAAC-1	M63213	M	NPSAD-236-A2	2	PVM	PVM	PVM_CD163
M63213-2-TTCTCTCAGCCTGAGA-1	M63213	M	NPSAD-236-A2	2	PVM	PVM	PVM_CD163
M63213-2-TTCTCTCCATAGATCC-1	M63213	M	NPSAD-236-A2	2	MG	Homeo	Homeo_PICALM
M63213-2-TTGAACGCACCGTGCA-1	M63213	M	NPSAD-236-A2	2	PVM	PVM	PVM_CD163
M63213-2-TTGATGGGTGACCGAA-1	M63213	M	NPSAD-236-A2	2	MG	Homeo	Homeo_PICALM
M6344-1-AAACGCTTCCCTCGTA-0	M6344	M	NPSAD-20201124-C1	1	MG	Homeo	Homeo_FRMD4A
M6344-1-AACCCAATCGAGAAGC-0	M6344	M	NPSAD-20201124-C1	1	MG	Homeo	Homeo_FRMD4A
M6344-1-AACGGGAAGCTGAAAT-0	M6344	M	NPSAD-20201124-C1	1	MG	Homeo	Homeo_FRMD4A
M6344-1-AAGCGTTTCCACGGGT-0	M6344	M	NPSAD-20201124-C1	1	MG	ADAM	ADAM_GPNMB
M6344-1-AATGGAATCGCATTAG-0	M6344	M	NPSAD-20201124-C1	1	MG	Homeo	Homeo_FRMD4A
M6344-1-ACATTTCGTGCACATT-0	M6344	M	NPSAD-20201124-C1	1	MG	Homeo	Homeo_PICALM
M6344-1-ACGTACAGTGGTGATG-0	M6344	M	NPSAD-20201124-C1	1	MG	Homeo	Homeo_FRMD4A
M6344-1-AGATCGTGTACGATTC-0	M6344	M	NPSAD-20201124-C1	1	MG	Homeo	Homeo_FRMD4A
M6344-1-AGTCAACAGCTGCGAA-0	M6344	M	NPSAD-20201124-C1	1	MG	Homeo	Homeo_FRMD4A
M6344-1-ATCTTCAAGGTGCGAT-0	M6344	M	NPSAD-20201124-C1	1	MG	Homeo	Homeo_PICALM
M6344-1-ATTCACTGTGACCGAA-0	M6344	M	NPSAD-20201124-C1	1	MG	Homeo	Homeo_FRMD4A
M6344-1-ATTGTTCCAATGTTGC-0	M6344	M	NPSAD-20201124-C1	1	MG	Homeo	Homeo_FRMD4A
M6344-1-CAATACGCAGGTCCGT-0	M6344	M	NPSAD-20201124-C1	1	MG	Homeo	Homeo_FRMD4A
M6344-1-CAGGCCAAGTACCCTA-0	M6344	M	NPSAD-20201124-C1	1	MG	Homeo	Homeo_FRMD4A
M6344-1-CATGGATAGCATGAAT-0	M6344	M	NPSAD-20201124-C1	1	MG	Homeo	Homeo_FRMD4A
M6344-1-CATTCCGAGGCAGTCA-0	M6344	M	NPSAD-20201124-C1	1	MG	Homeo	Homeo_FRMD4A
M6344-1-CCCTCTCAGAGTTGCG-0	M6344	M	NPSAD-20201124-C1	1	MG	Homeo	Homeo_FRMD4A
M6344-1-CGGACACCACGACGCT-0	M6344	M	NPSAD-20201124-C1	1	MG	Homeo	Homeo_FRMD4A
M6344-1-CTATAGGCATGTGACT-0	M6344	M	NPSAD-20201124-C1	1	MG	Homeo	Homeo_FRMD4A
M6344-1-CTCCATGAGGGAGTGG-0	M6344	M	NPSAD-20201124-C1	1	MG	Homeo	Homeo_FRMD4A
M6344-1-CTGGTCTCATAGGTAA-0	M6344	M	NPSAD-20201124-C1	1	MG	Homeo	Homeo_FRMD4A
M6344-1-CTGTGAATCCGTGACG-0	M6344	M	NPSAD-20201124-C1	1	MG	Homeo	Homeo_PICALM
M6344-1-GAACTGTGTATCTCTT-0	M6344	M	NPSAD-20201124-C1	1	MG	Homeo	Homeo_FRMD4A
M6344-1-GACCCAGGTCGCACGT-0	M6344	M	NPSAD-20201124-C1	1	MG	Homeo	Homeo_FRMD4A
M6344-1-GACTCAAGTGCCTTCT-0	M6344	M	NPSAD-20201124-C1	1	MG	Homeo	Homeo_FRMD4A
M6344-1-GATAGCTGTGTCTTCC-0	M6344	M	NPSAD-20201124-C1	1	MG	Homeo	Homeo_FRMD4A
M6344-1-GATTGGTGTTTGTGGT-0	M6344	M	NPSAD-20201124-C1	1	MG	Homeo	Homeo_FRMD4A
M6344-1-GCCATGGGTATGATCC-0	M6344	M	NPSAD-20201124-C1	1	MG	Homeo	Homeo_FRMD4A
M6344-1-GCCGTGATCGGCACTG-0	M6344	M	NPSAD-20201124-C1	1	MG	Homeo	Homeo_FRMD4A
M6344-1-GCGATCGGTCTCGGAC-0	M6344	M	NPSAD-20201124-C1	1	MG	Homeo	Homeo_FRMD4A
M6344-1-GGAACCCCAAGTCATC-0	M6344	M	NPSAD-20201124-C1	1	MG	Homeo	Homeo_FRMD4A
M6344-1-GGCGTCACAGTAGAGC-0	M6344	M	NPSAD-20201124-C1	1	MG	Homeo	Homeo_FRMD4A
M6344-1-GTAACCAAGATCACCT-0	M6344	M	NPSAD-20201124-C1	1	MG	Homeo	Homeo_FRMD4A
M6344-1-GTGGCGTAGCAGGTCA-0	M6344	M	NPSAD-20201124-C1	1	MG	Homeo	Homeo_FRMD4A
M6344-1-GTGTTCCTCAAATAGG-0	M6344	M	NPSAD-20201124-C1	1	MG	Homeo	Homeo_FRMD4A
M6344-1-TACATTCGTAGAGTTA-0	M6344	M	NPSAD-20201124-C1	1	MG	Homeo	Homeo_FRMD4A
M6344-1-TAGATCGGTCGGTAAG-0	M6344	M	NPSAD-20201124-C1	1	MG	Homeo	Homeo_FRMD4A
M6344-1-TAGGGTTTCTTACTGT-0	M6344	M	NPSAD-20201124-C1	1	MG	Homeo	Homeo_FRMD4A
M6344-1-TATCGCCTCCTTGAAG-0	M6344	M	NPSAD-20201124-C1	1	MG	Homeo	Homeo_FRMD4A
M6344-1-TCCATGCAGTCGAGGT-0	M6344	M	NPSAD-20201124-C1	1	MG	ADAM	ADAM_GPNMB
M6344-1-TCGCAGGGTCTCGACG-0	M6344	M	NPSAD-20201124-C1	1	MG	Homeo	Homeo_FRMD4A
M6344-1-TGCAGGCCAACTGGTT-0	M6344	M	NPSAD-20201124-C1	1	MG	Homeo	Homeo_FRMD4A
M6344-1-TGCGATAAGTACCGGA-0	M6344	M	NPSAD-20201124-C1	1	MG	Homeo	Homeo_FRMD4A
M6344-1-TGGGATTTCAGGTAAA-0	M6344	M	NPSAD-20201124-C1	1	MG	Homeo	Homeo_FRMD4A
M6344-1-TGGGTTAGTTTCGTAG-0	M6344	M	NPSAD-20201124-C1	1	MG	Homeo	Homeo_PICALM
M6344-1-TGTTCTAAGACTCCGC-0	M6344	M	NPSAD-20201124-C1	1	MG	Homeo	Homeo_FRMD4A
M6344-1-TTCCGTGGTAGCGTCC-0	M6344	M	NPSAD-20201124-C1	1	MG	Homeo	Homeo_FRMD4A
M6344-1-TTGCGTCAGCATCGAG-0	M6344	M	NPSAD-20201124-C1	1	MG	Homeo	Homeo_FRMD4A
M6344-1-TTTAGTCAGCATCCCG-0	M6344	M	NPSAD-20201124-C1	1	MG	Adapt	Adapt_IFI44L
M6344-2-AAAGGATGTCCGTTTC-1	M6344	M	NPSAD-20201124-C2	2	MG	Homeo	Homeo_FRMD4A
M6344-2-AATCGACAGATGGCAC-1	M6344	M	NPSAD-20201124-C2	2	MG	Homeo	Homeo_FRMD4A
M6344-2-AGATGAATCAGTCTTT-1	M6344	M	NPSAD-20201124-C2	2	MG	Homeo	Homeo_FRMD4A
M6344-2-AGGAAATCACATCATG-1	M6344	M	NPSAD-20201124-C2	2	MG	Homeo	Homeo_FRMD4A
M6344-2-AGGGCTCCATATGGCT-1	M6344	M	NPSAD-20201124-C2	2	MG	Homeo	Homeo_FRMD4A
M6344-2-ATCCGTCCATAATGAG-1	M6344	M	NPSAD-20201124-C2	2	MG	Homeo	Homeo_FRMD4A
M6344-2-ATGGAGGGTATCAGCT-1	M6344	M	NPSAD-20201124-C2	2	MG	Homeo	Homeo_FRMD4A
M6344-2-ATTCCTATCCAGCACG-1	M6344	M	NPSAD-20201124-C2	2	MG	Homeo	Homeo_FRMD4A
M6344-2-CAAGACTTCGAGATGG-1	M6344	M	NPSAD-20201124-C2	2	MG	Homeo	Homeo_FRMD4A
M6344-2-CAGGTATAGCTTTCTT-1	M6344	M	NPSAD-20201124-C2	2	MG	Homeo	Homeo_FRMD4A
M6344-2-CCCATTGGTCACTTCC-1	M6344	M	NPSAD-20201124-C2	2	MG	Homeo	Homeo_FRMD4A
M6344-2-CCCGAAGTCATGAAAG-1	M6344	M	NPSAD-20201124-C2	2	MG	Homeo	Homeo_FRMD4A
M6344-2-CCCTAACCAGCAAGAC-1	M6344	M	NPSAD-20201124-C2	2	MG	Homeo	Homeo_FRMD4A
M6344-2-CCTCCTCCAATGTCAC-1	M6344	M	NPSAD-20201124-C2	2	MG	Homeo	Homeo_FRMD4A
M6344-2-CGCATAATCTTACCAT-1	M6344	M	NPSAD-20201124-C2	2	MG	Homeo	Homeo_FRMD4A
M6344-2-CTAACCCTCGTCTCAC-1	M6344	M	NPSAD-20201124-C2	2	MG	Homeo	Homeo_PICALM
M6344-2-CTGATCCTCGGCTTGG-1	M6344	M	NPSAD-20201124-C2	2	MG	Homeo	Homeo_FRMD4A
M6344-2-GACTCTCGTAGTCGGA-1	M6344	M	NPSAD-20201124-C2	2	MG	Homeo	Homeo_FRMD4A
M6344-2-GAGCCTGCAGATCCTA-1	M6344	M	NPSAD-20201124-C2	2	MG	Homeo	Homeo_FRMD4A
M6344-2-GATCAGTGTCCATACA-1	M6344	M	NPSAD-20201124-C2	2	MG	Homeo	Homeo_FRMD4A
M6344-2-GGAGCAACACCGGTCA-1	M6344	M	NPSAD-20201124-C2	2	MG	Homeo	Homeo_FRMD4A
M6344-2-GGGATGAAGGCAATGC-1	M6344	M	NPSAD-20201124-C2	2	MG	Homeo	Homeo_FRMD4A
M6344-2-GTGAGTTAGGGCATGT-1	M6344	M	NPSAD-20201124-C2	2	MG	Homeo	Homeo_FRMD4A
M6344-2-TAGGGTTCACTCCCTA-1	M6344	M	NPSAD-20201124-C2	2	MG	Homeo	Homeo_FRMD4A
M6344-2-TCAGCCTCAAAGGATT-1	M6344	M	NPSAD-20201124-C2	2	MG	Homeo	Homeo_FRMD4A
M6344-2-TCCTCTTTCGCACGAC-1	M6344	M	NPSAD-20201124-C2	2	MG	Homeo	Homeo_FRMD4A
M6344-2-TCGGATATCTAGTGAC-1	M6344	M	NPSAD-20201124-C2	2	MG	Homeo	Homeo_FRMD4A
M6344-2-TCTCAGCCATCGGAGA-1	M6344	M	NPSAD-20201124-C2	2	MG	Homeo	Homeo_FRMD4A
M6344-2-TGGTAGTTCCAAGCAT-1	M6344	M	NPSAD-20201124-C2	2	MG	Homeo	Homeo_PICALM
M6344-2-TGGTGATAGTGCACCC-1	M6344	M	NPSAD-20201124-C2	2	MG	Homeo	Homeo_FRMD4A
M6344-2-TTCACCGCACAATGAA-1	M6344	M	NPSAD-20201124-C2	2	MG	Homeo	Homeo_FRMD4A
M63499-1-AACAGGGGTTTAGACC-0	M63499	M	NPSAD-158-C1	1	MG	Homeo	Homeo_PICALM
M63499-1-AACCCAAGTGACTCTA-0	M63499	M	NPSAD-158-C1	1	MG	Homeo	Homeo_FRMD4A
M63499-1-AAGTCGTTCATGCAGT-0	M63499	M	NPSAD-158-C1	1	MG	Homeo	Homeo_FRMD4A
M63499-1-AAGTGAAAGCTTTGTG-0	M63499	M	NPSAD-158-C1	1	PVM	PVM	PVM_CD163
M63499-1-ACAGAAACAGTCGCTG-0	M63499	M	NPSAD-158-C1	1	MG	Homeo	Homeo_PICALM
M63499-1-ACGGAAGGTGGCCCAT-0	M63499	M	NPSAD-158-C1	1	MG	Homeo	Homeo_FRMD4A
M63499-1-ACTATCTTCACTTTGT-0	M63499	M	NPSAD-158-C1	1	MG	Homeo	Homeo_PICALM
M63499-1-ACTATGGGTTCGTAAC-0	M63499	M	NPSAD-158-C1	1	PVM	PVM	PVM_CD163
M63499-1-AGGAGGTGTAGCTTGT-0	M63499	M	NPSAD-158-C1	1	PVM	PVM	PVM_CD163
M63499-1-AGGGTGACAGGTTTAC-0	M63499	M	NPSAD-158-C1	1	MG	Homeo	Homeo_PICALM
M63499-1-AGTGCCGGTTGAGGAC-0	M63499	M	NPSAD-158-C1	1	MG	Adapt	Adapt_HSPA1A
M63499-1-ATACCGATCTCCGAAA-0	M63499	M	NPSAD-158-C1	1	PVM	PVM	PVM_CD163
M63499-1-ATACCTTCATCCGTTC-0	M63499	M	NPSAD-158-C1	1	MG	ADAM	ADAM_GPNMB
M63499-1-ATCCATTAGTGAGCCA-0	M63499	M	NPSAD-158-C1	1	MG	Homeo	Homeo_PICALM
M63499-1-ATCGTAGGTTTCTTAC-0	M63499	M	NPSAD-158-C1	1	MG	Homeo	Homeo_PICALM
M63499-1-ATGTCCCGTCTTACTT-0	M63499	M	NPSAD-158-C1	1	MG	Homeo	Homeo_PICALM
M63499-1-ATTACTCTCACCATGA-0	M63499	M	NPSAD-158-C1	1	MG	Homeo	Homeo_PICALM
M63499-1-ATTCAGGAGAAGAACG-0	M63499	M	NPSAD-158-C1	1	MG	Homeo	Homeo_PICALM
M63499-1-CAACCTCGTTGGTAGG-0	M63499	M	NPSAD-158-C1	1	MG	ADAM	ADAM_GPNMB
M63499-1-CAATGACCACCGCTGA-0	M63499	M	NPSAD-158-C1	1	MG	Homeo	Homeo_FRMD4A
M63499-1-CACGAATGTCGGCCTA-0	M63499	M	NPSAD-158-C1	1	PVM	PVM	PVM_CD163
M63499-1-CACTAAGAGCATCTTG-0	M63499	M	NPSAD-158-C1	1	MG	Homeo	Homeo_PICALM
M63499-1-CAGCCAGTCTTACGTT-0	M63499	M	NPSAD-158-C1	1	MG	Homeo	Homeo_PICALM
M63499-1-CCACCATTCCATAAGC-0	M63499	M	NPSAD-158-C1	1	MG	Homeo	Homeo_PICALM
M63499-1-CCGAACGGTAGCCCTG-0	M63499	M	NPSAD-158-C1	1	MG	Adapt	Adapt_IFI44L
M63499-1-CCTCCAACAGCTACTA-0	M63499	M	NPSAD-158-C1	1	MG	Homeo	Homeo_FRMD4A
M63499-1-CGTAGTATCGGCTATA-0	M63499	M	NPSAD-158-C1	1	MG	Adapt	Adapt_TMEM163
M63499-1-CGTGAATTCCCATTCG-0	M63499	M	NPSAD-158-C1	1	MG	Homeo	Homeo_PICALM
M63499-1-CTACATTCAGAGTTGG-0	M63499	M	NPSAD-158-C1	1	MG	Homeo	Homeo_PICALM
M63499-1-CTCAACCGTACCCGCA-0	M63499	M	NPSAD-158-C1	1	MG	ADAM	ADAM_GPNMB
M63499-1-CTCATGCTCTAAGAAG-0	M63499	M	NPSAD-158-C1	1	PVM	PVM	PVM_CD163
M63499-1-CTCCCAAAGAAACTCA-0	M63499	M	NPSAD-158-C1	1	PVM	PVM	PVM_CD163
M63499-1-CTGCATCTCAACACCA-0	M63499	M	NPSAD-158-C1	1	MG	Homeo	Homeo_FRMD4A
M63499-1-CTGGACGGTCCTCCTA-0	M63499	M	NPSAD-158-C1	1	MG	Homeo	Homeo_PICALM
M63499-1-GACCCAGCAATCGCCG-0	M63499	M	NPSAD-158-C1	1	MG	Homeo	Homeo_PICALM
M63499-1-GACGCTGAGGCATCGA-0	M63499	M	NPSAD-158-C1	1	MG	Homeo	Homeo_FRMD4A
M63499-1-GACGTTATCGAGTCTA-0	M63499	M	NPSAD-158-C1	1	MG	ADAM	ADAM_GPNMB
M63499-1-GAGGGTACAGCTACTA-0	M63499	M	NPSAD-158-C1	1	MG	Homeo	Homeo_FRMD4A
M63499-1-GATTGGTCACTTGAGT-0	M63499	M	NPSAD-158-C1	1	MG	Homeo	Homeo_PICALM
M63499-1-GCATTAGTCAAGCCCG-0	M63499	M	NPSAD-158-C1	1	MG	Homeo	Homeo_PICALM
M63499-1-GCCAGTGCATGTGTCA-0	M63499	M	NPSAD-158-C1	1	MG	Homeo	Homeo_PICALM
M63499-1-GCCGATGAGGATACGC-0	M63499	M	NPSAD-158-C1	1	MG	Homeo	Homeo_PICALM
M63499-1-GGCTTTCCATCTAGAC-0	M63499	M	NPSAD-158-C1	1	MG	Adapt	Adapt_HIF1A
M63499-1-GGGACCTAGCATCTTG-0	M63499	M	NPSAD-158-C1	1	MG	Homeo	Homeo_PICALM
M63499-1-GGGAGATCACCGCTGA-0	M63499	M	NPSAD-158-C1	1	PVM	PVM	PVM_CD163
M63499-1-GGGAGTAGTATCAGGG-0	M63499	M	NPSAD-158-C1	1	PVM	PVM	PVM_CD163
M63499-1-GGTCTGGGTGAGGAAA-0	M63499	M	NPSAD-158-C1	1	MG	Adapt	Adapt_AIF1
M63499-1-GGTTAACTCATTTACC-0	M63499	M	NPSAD-158-C1	1	MG	Adapt	Adapt_IFI44L
M63499-1-GTAGGTTAGCTGCCAC-0	M63499	M	NPSAD-158-C1	1	MG	Homeo	Homeo_PICALM
M63499-1-GTCCCATTCATGTCAG-0	M63499	M	NPSAD-158-C1	1	MG	Homeo	Homeo_FRMD4A
M63499-1-GTGCTGGGTTGGAGGT-0	M63499	M	NPSAD-158-C1	1	MG	ADAM	ADAM_GPNMB
M63499-1-GTGGAAGTCGCTCATC-0	M63499	M	NPSAD-158-C1	1	MG	Homeo	Homeo_PICALM
M63499-1-GTTGCGGTCCCATGGG-0	M63499	M	NPSAD-158-C1	1	MG	Adapt	Adapt_HIF1A
M63499-1-GTTGTAGGTTTCACTT-0	M63499	M	NPSAD-158-C1	1	MG	ADAM	ADAM_GPNMB
M63499-1-TACCCACGTGGCTTAT-0	M63499	M	NPSAD-158-C1	1	MG	Homeo	Homeo_FRMD4A
M63499-1-TATCAGGAGCCGCACT-0	M63499	M	NPSAD-158-C1	1	MG	Homeo	Homeo_FRMD4A
M63499-1-TCACGGGAGATCCCGC-0	M63499	M	NPSAD-158-C1	1	MG	Homeo	Homeo_PICALM
M63499-1-TCATGAGAGGCCCACT-0	M63499	M	NPSAD-158-C1	1	MG	Homeo	Homeo_PICALM
M63499-1-TCATTGTCAAATGATG-0	M63499	M	NPSAD-158-C1	1	MG	Homeo	Homeo_PICALM
M63499-1-TCCGGGATCAGCCTTC-0	M63499	M	NPSAD-158-C1	1	MG	Homeo	Homeo_PICALM
M63499-1-TCCTTCTGTGGGCTCT-0	M63499	M	NPSAD-158-C1	1	MG	Homeo	Homeo_FRMD4A
M63499-1-TCGTGGGCAACACGTT-0	M63499	M	NPSAD-158-C1	1	PVM	PVM	PVM_CD163
M63499-1-TGCATCCCACCGCTAG-0	M63499	M	NPSAD-158-C1	1	MG	Homeo	Homeo_FRMD4A
M63499-1-TGCGACGCATCGATCA-0	M63499	M	NPSAD-158-C1	1	MG	Homeo	Homeo_PICALM
M63499-1-TGCGGGTTCCGATAGT-0	M63499	M	NPSAD-158-C1	1	MG	Homeo	Homeo_FRMD4A
M63499-1-TGTGGCGTCTCACGAA-0	M63499	M	NPSAD-158-C1	1	MG	Homeo	Homeo_FRMD4A
M63499-1-TTACGTTTCTCTCGCA-0	M63499	M	NPSAD-158-C1	1	MG	Homeo	Homeo_FRMD4A
M63499-1-TTAGTCTAGCCTCACG-0	M63499	M	NPSAD-158-C1	1	MG	Homeo	Homeo_FRMD4A
M63499-1-TTCGATTGTTTCGTTT-0	M63499	M	NPSAD-158-C1	1	PVM	PVM	PVM_CD163
M63499-1-TTGGGATTCGGCATTA-0	M63499	M	NPSAD-158-C1	1	MG	Homeo	Homeo_FRMD4A
M63499-1-TTGGGCGGTGATAGAT-0	M63499	M	NPSAD-158-C1	1	MG	Homeo	Homeo_PICALM
M63499-1-TTGTGTTAGCCAGTAG-0	M63499	M	NPSAD-158-C1	1	MG	Homeo	Homeo_FRMD4A
M63499-2-AAAGAACTCGCCAACG-1	M63499	M	NPSAD-158-C2	2	PVM	PVM	PVM_CD163
M63499-2-AACAGGGTCTTTGCAT-1	M63499	M	NPSAD-158-C2	2	MG	Adapt	Adapt_HIST
M63499-2-AACTTCTAGTAAACAC-1	M63499	M	NPSAD-158-C2	2	MG	Homeo	Homeo_PICALM
M63499-2-AAGTCGTTCCTCAGGG-1	M63499	M	NPSAD-158-C2	2	MG	Homeo	Homeo_PICALM
M63499-2-ACAGGGAAGGTCGTAG-1	M63499	M	NPSAD-158-C2	2	MG	ADAM	ADAM_GPNMB
M63499-2-ACGTTCCGTGCCTGCA-1	M63499	M	NPSAD-158-C2	2	MG	Homeo	Homeo_PICALM
M63499-2-AGACCATGTTGACTAC-1	M63499	M	NPSAD-158-C2	2	MG	Homeo	Homeo_FRMD4A
M63499-2-AGGACGAAGGTCGACA-1	M63499	M	NPSAD-158-C2	2	MG	Homeo	Homeo_FRMD4A
M63499-2-AGGTGTTCAAATCAAG-1	M63499	M	NPSAD-158-C2	2	MG	Homeo	Homeo_FRMD4A
M63499-2-AGTCATGGTCACCCTT-1	M63499	M	NPSAD-158-C2	2	MG	Homeo	Homeo_PICALM
M63499-2-ATACTTCGTTCGCGTG-1	M63499	M	NPSAD-158-C2	2	MG	ADAM	ADAM_GPNMB
M63499-2-ATAGGCTCACCAGTAT-1	M63499	M	NPSAD-158-C2	2	MG	Adapt	Adapt_CCL3
M63499-2-ATCGCCTAGTACTGGG-1	M63499	M	NPSAD-158-C2	2	MG	Homeo	Homeo_FRMD4A
M63499-2-ATGCATGGTTCGGTTA-1	M63499	M	NPSAD-158-C2	2	MG	Homeo	Homeo_PICALM
M63499-2-ATTCAGGTCCAAGGGA-1	M63499	M	NPSAD-158-C2	2	MG	Homeo	Homeo_PICALM
M63499-2-ATTCCCGAGACAGCGT-1	M63499	M	NPSAD-158-C2	2	MG	Homeo	Homeo_PICALM
M63499-2-ATTCGTTTCTCGTTTA-1	M63499	M	NPSAD-158-C2	2	MG	Homeo	Homeo_PICALM
M63499-2-ATTGTTCCAGACACAG-1	M63499	M	NPSAD-158-C2	2	MG	Homeo	Homeo_PICALM
M63499-2-CACTGAAAGTTAGAAC-1	M63499	M	NPSAD-158-C2	2	MG	ADAM	ADAM_GPNMB
M63499-2-CACTGAAGTTATGGTC-1	M63499	M	NPSAD-158-C2	2	MG	Homeo	Homeo_FRMD4A
M63499-2-CAGATCATCGTGCATA-1	M63499	M	NPSAD-158-C2	2	PVM	PVM	PVM_CD163
M63499-2-CCCAACTCACTGCGTG-1	M63499	M	NPSAD-158-C2	2	MG	Homeo	Homeo_FRMD4A
M63499-2-CCCAACTGTGGGAGAG-1	M63499	M	NPSAD-158-C2	2	MG	Homeo	Homeo_PICALM
M63499-2-CGACAGCCACTGTCGG-1	M63499	M	NPSAD-158-C2	2	MG	ADAM	ADAM_GPNMB
M63499-2-CGCGTGAGTATGCTAC-1	M63499	M	NPSAD-158-C2	2	MG	Homeo	Homeo_PICALM
M63499-2-CTAACCCAGGCACTCC-1	M63499	M	NPSAD-158-C2	2	MG	ADAM	ADAM_GPNMB
M63499-2-CTAGGTATCCAGTACA-1	M63499	M	NPSAD-158-C2	2	MG	Adapt	Adapt_HIST
M63499-2-CTATCCGCACAAGTTC-1	M63499	M	NPSAD-158-C2	2	MG	ADAM	ADAM_GPNMB
M63499-2-CTCAAGACACCAGGTC-1	M63499	M	NPSAD-158-C2	2	MG	Homeo	Homeo_PICALM
M63499-2-CTTCGGTGTGCACAAG-1	M63499	M	NPSAD-158-C2	2	MG	Homeo	Homeo_FRMD4A
M63499-2-GAAGGGTAGGCTGTAG-1	M63499	M	NPSAD-158-C2	2	MG	Homeo	Homeo_PICALM
M63499-2-GAGGGATAGCCTGAAG-1	M63499	M	NPSAD-158-C2	2	MG	Homeo	Homeo_PICALM
M63499-2-GATGGAGTCTCTAGGA-1	M63499	M	NPSAD-158-C2	2	MG	Homeo	Homeo_PICALM
M63499-2-GCACGTGGTACGTTCA-1	M63499	M	NPSAD-158-C2	2	MG	Homeo	Homeo_PICALM
M63499-2-GCAGGCTTCATTCACT-1	M63499	M	NPSAD-158-C2	2	MG	Adapt	Adapt_HIST
M63499-2-GGAGAACCATCAGTCA-1	M63499	M	NPSAD-158-C2	2	MG	ADAM	ADAM_GPNMB
M63499-2-GGGATGACAACGGGTA-1	M63499	M	NPSAD-158-C2	2	MG	Homeo	Homeo_FRMD4A
M63499-2-GGGTCTGTCCAGTACA-1	M63499	M	NPSAD-158-C2	2	MG	Homeo	Homeo_FRMD4A
M63499-2-GTAGGTTGTCTACGAT-1	M63499	M	NPSAD-158-C2	2	MG	Homeo	Homeo_PICALM
M63499-2-GTAGTACCAGAGGTTG-1	M63499	M	NPSAD-158-C2	2	MG	Homeo	Homeo_PICALM
M63499-2-GTATTGGCAACTAGAA-1	M63499	M	NPSAD-158-C2	2	MG	Adapt	Adapt_TMEM163
M63499-2-GTCCCATTCCTGATAG-1	M63499	M	NPSAD-158-C2	2	MG	Homeo	Homeo_FRMD4A
M63499-2-GTGCTTCTCGCTCTAC-1	M63499	M	NPSAD-158-C2	2	MG	Homeo	Homeo_FRMD4A
M63499-2-GTGTTAGTCACCTGGG-1	M63499	M	NPSAD-158-C2	2	PVM	PVM	PVM_CD163
M63499-2-GTTCGCTAGGATCATA-1	M63499	M	NPSAD-158-C2	2	MG	Homeo	Homeo_FRMD4A
M63499-2-TAACACGTCCGGACTG-1	M63499	M	NPSAD-158-C2	2	MG	Homeo	Homeo_PICALM
M63499-2-TAATTCCTCCAAGCTA-1	M63499	M	NPSAD-158-C2	2	MG	Homeo	Homeo_FRMD4A
M63499-2-TATTCCATCAAAGCCT-1	M63499	M	NPSAD-158-C2	2	MG	Homeo	Homeo_FRMD4A
M63499-2-TATTGGGTCGGTTCAA-1	M63499	M	NPSAD-158-C2	2	MG	Homeo	Homeo_PICALM
M63499-2-TCATTCAGTGGAAATT-1	M63499	M	NPSAD-158-C2	2	MG	Homeo	Homeo_PICALM
M63499-2-TCCACGTCAAGCTCTA-1	M63499	M	NPSAD-158-C2	2	MG	Homeo	Homeo_FRMD4A
M63499-2-TCCACGTTCCTCGATC-1	M63499	M	NPSAD-158-C2	2	MG	Homeo	Homeo_FRMD4A
M63499-2-TCCCACATCGGCAGTC-1	M63499	M	NPSAD-158-C2	2	MG	Homeo	Homeo_PICALM
M63499-2-TCGCTCACAGAGATTA-1	M63499	M	NPSAD-158-C2	2	MG	ADAM	ADAM_GPNMB
M63499-2-TCGGGACGTACCGCGT-1	M63499	M	NPSAD-158-C2	2	MG	Homeo	Homeo_PICALM
M63499-2-TCTATACAGTAGCATA-1	M63499	M	NPSAD-158-C2	2	MG	Homeo	Homeo_FRMD4A
M63499-2-TGAATGCTCGTGGCTG-1	M63499	M	NPSAD-158-C2	2	MG	Homeo	Homeo_PICALM
M63499-2-TGAGACTCAGGTCAGA-1	M63499	M	NPSAD-158-C2	2	MG	Homeo	Homeo_FRMD4A
M63499-2-TGAGGGATCCACCTGT-1	M63499	M	NPSAD-158-C2	2	MG	Adapt	Adapt_HIST
M63499-2-TGAGGTTGTCTGTGGC-1	M63499	M	NPSAD-158-C2	2	MG	Homeo	Homeo_PICALM
M63499-2-TGATTCTAGACCATTC-1	M63499	M	NPSAD-158-C2	2	MG	ADAM	ADAM_GPNMB
M63499-2-TGCAGGCTCACCTCTG-1	M63499	M	NPSAD-158-C2	2	MG	Homeo	Homeo_FRMD4A
M63499-2-TGCATCCAGTCATCCA-1	M63499	M	NPSAD-158-C2	2	MG	Homeo	Homeo_PICALM
M63499-2-TGGTAGTAGGCTCTCG-1	M63499	M	NPSAD-158-C2	2	PVM	PVM	PVM_CD163
M63499-2-TGGTGATGTCTAGTGT-1	M63499	M	NPSAD-158-C2	2	MG	ADAM	ADAM_GPNMB
M63499-2-TGTAACGTCGCAGAGA-1	M63499	M	NPSAD-158-C2	2	MG	Homeo	Homeo_PICALM
M63499-2-TTCCACGAGGCTCAAG-1	M63499	M	NPSAD-158-C2	2	MG	Homeo	Homeo_PICALM
M63499-2-TTCTAACAGGCAGGTT-1	M63499	M	NPSAD-158-C2	2	MG	ADAM	ADAM_GPNMB
M63499-2-TTGTGGAGTTGGCCGT-1	M63499	M	NPSAD-158-C2	2	MG	Homeo	Homeo_PICALM
M63499-2-TTTCCTCGTTCAGGTT-1	M63499	M	NPSAD-158-C2	2	MG	Homeo	Homeo_PICALM
M63499-2-TTTGGTTTCCTGGTCT-1	M63499	M	NPSAD-158-C2	2	MG	Homeo	Homeo_FRMD4A
M63628-1-AAACGAACAGACCTGC-0	M63628	M	NPSAD-235-A1	1	MG	Homeo	Homeo_FRMD4A
M63628-1-AAAGAACAGCAGCACA-0	M63628	M	NPSAD-235-A1	1	MG	Homeo	Homeo_FRMD4A
M63628-1-AAAGTCCCAACCGACC-0	M63628	M	NPSAD-235-A1	1	MG	Homeo	Homeo_FRMD4A
M63628-1-AACCAACCAGTATACC-0	M63628	M	NPSAD-235-A1	1	MG	Homeo	Homeo_FRMD4A
M63628-1-AATCGACTCCACGTGG-0	M63628	M	NPSAD-235-A1	1	MG	Adapt	Adapt_HIST
M63628-1-AATCGTGAGGCCCAAA-0	M63628	M	NPSAD-235-A1	1	MG	Adapt	Adapt_HIF1A
M63628-1-ACAACCAAGCCTCGTG-0	M63628	M	NPSAD-235-A1	1	MG	Homeo	Homeo_FRMD4A
M63628-1-ACATTTCAGACATACA-0	M63628	M	NPSAD-235-A1	1	PVM	PVM	PVM_CD163
M63628-1-AGAAATGAGCCGCTTG-0	M63628	M	NPSAD-235-A1	1	PVM	PVM	PVM_CD163
M63628-1-AGCTACAAGTAGCTCT-0	M63628	M	NPSAD-235-A1	1	MG	Homeo	Homeo_FRMD4A
M63628-1-AGGGCCTTCTGCATAG-0	M63628	M	NPSAD-235-A1	1	MG	Homeo	Homeo_FRMD4A
M63628-1-ATATCCTTCCTAGAGT-0	M63628	M	NPSAD-235-A1	1	MG	Homeo	Homeo_FRMD4A
M63628-1-ATCGCCTTCTAACGCA-0	M63628	M	NPSAD-235-A1	1	MG	Homeo	Homeo_FRMD4A
M63628-1-ATGCCTCAGGTTGGTG-0	M63628	M	NPSAD-235-A1	1	MG	Homeo	Homeo_FRMD4A
M63628-1-ATTCCCGCAGTTGAAA-0	M63628	M	NPSAD-235-A1	1	MG	ADAM	ADAM_GPNMB
M63628-1-ATTTCACCAAACTGCT-0	M63628	M	NPSAD-235-A1	1	PVM	PVM	PVM_CD163
M63628-1-CAGAGCCTCAGTGGGA-0	M63628	M	NPSAD-235-A1	1	MG	Homeo	Homeo_FRMD4A
M63628-1-CAGCGTGTCGGACTTA-0	M63628	M	NPSAD-235-A1	1	MG	Homeo	Homeo_FRMD4A
M63628-1-CAGTTAGGTTATCTGG-0	M63628	M	NPSAD-235-A1	1	PVM	PVM	PVM_CD163
M63628-1-CCACAAAAGTCCCAAT-0	M63628	M	NPSAD-235-A1	1	MG	Homeo	Homeo_FRMD4A
M63628-1-CCGAACGCATCCAACA-0	M63628	M	NPSAD-235-A1	1	MG	Homeo	Homeo_PICALM
M63628-1-CCGGTGACATGGCGCT-0	M63628	M	NPSAD-235-A1	1	MG	Homeo	Homeo_FRMD4A
M63628-1-CCGTGAGAGCTAAACA-0	M63628	M	NPSAD-235-A1	1	MG	Homeo	Homeo_FRMD4A
M63628-1-CCTATCGGTGTCCATA-0	M63628	M	NPSAD-235-A1	1	PVM	PVM	PVM_CD163
M63628-1-CCTCAACCATAGAAAC-0	M63628	M	NPSAD-235-A1	1	MG	Homeo	Homeo_FRMD4A
M63628-1-CGATCGGAGTGACCTT-0	M63628	M	NPSAD-235-A1	1	MG	Adapt	Adapt_HSPA1A
M63628-1-CGATCGGCAATTGCGT-0	M63628	M	NPSAD-235-A1	1	MG	Homeo	Homeo_PICALM
M63628-1-CGGGCATAGACCAGCA-0	M63628	M	NPSAD-235-A1	1	MG	Homeo	Homeo_FRMD4A
M63628-1-CTAAGTGTCACTTGTT-0	M63628	M	NPSAD-235-A1	1	MG	Homeo	Homeo_FRMD4A
M63628-1-CTACCCAAGATGGCGT-0	M63628	M	NPSAD-235-A1	1	MG	Homeo	Homeo_FRMD4A
M63628-1-CTCATTAAGACACACG-0	M63628	M	NPSAD-235-A1	1	MG	Homeo	Homeo_FRMD4A
M63628-1-CTGGCAGCATCCCGTT-0	M63628	M	NPSAD-235-A1	1	MG	Homeo	Homeo_FRMD4A
M63628-1-CTTCCGACACGGGTAA-0	M63628	M	NPSAD-235-A1	1	MG	Homeo	Homeo_FRMD4A
M63628-1-CTTCCTTTCTTTCTAG-0	M63628	M	NPSAD-235-A1	1	MG	Homeo	Homeo_FRMD4A
M63628-1-GAAGCCCAGCTGAAGC-0	M63628	M	NPSAD-235-A1	1	MG	Homeo	Homeo_FRMD4A
M63628-1-GAAGCGAAGTATGGCG-0	M63628	M	NPSAD-235-A1	1	MG	Homeo	Homeo_FRMD4A
M63628-1-GAAGGACTCTACCAGA-0	M63628	M	NPSAD-235-A1	1	MG	Homeo	Homeo_FRMD4A
M63628-1-GAGTCTAAGGGACACT-0	M63628	M	NPSAD-235-A1	1	MG	Homeo	Homeo_FRMD4A
M63628-1-GATTTCTTCGACGAGA-0	M63628	M	NPSAD-235-A1	1	MG	Homeo	Homeo_FRMD4A
M63628-1-GCATGATCATCGTCCT-0	M63628	M	NPSAD-235-A1	1	MG	Homeo	Homeo_FRMD4A
M63628-1-GCGTTTCCATGACGTT-0	M63628	M	NPSAD-235-A1	1	MG	Homeo	Homeo_FRMD4A
M63628-1-GGAGCAACATGGGTCC-0	M63628	M	NPSAD-235-A1	1	MG	Adapt	Adapt_HSPA1A
M63628-1-GGATGTTGTAGACAAT-0	M63628	M	NPSAD-235-A1	1	MG	Homeo	Homeo_FRMD4A
M63628-1-GGCTTTCAGTAACCGG-0	M63628	M	NPSAD-235-A1	1	MG	Homeo	Homeo_FRMD4A
M63628-1-GGGTAGATCTCTGCTG-0	M63628	M	NPSAD-235-A1	1	MG	Homeo	Homeo_FRMD4A
M63628-1-GGTGATTCAGTGTATC-0	M63628	M	NPSAD-235-A1	1	MG	Homeo	Homeo_FRMD4A
M63628-1-GGTTAACAGGGCGAAG-0	M63628	M	NPSAD-235-A1	1	MG	Homeo	Homeo_FRMD4A
M63628-1-GTCATGAGTCTCGACG-0	M63628	M	NPSAD-235-A1	1	MG	Adapt	Adapt_HIST
M63628-1-GTGACGCAGATCGACG-0	M63628	M	NPSAD-235-A1	1	MG	Homeo	Homeo_FRMD4A
M63628-1-GTGACGCCAAGTGGCA-0	M63628	M	NPSAD-235-A1	1	MG	Homeo	Homeo_FRMD4A
M63628-1-GTGCAGCCATGACAGG-0	M63628	M	NPSAD-235-A1	1	MG	Homeo	Homeo_FRMD4A
M63628-1-GTTGCGGGTTAGAAAC-0	M63628	M	NPSAD-235-A1	1	PVM	PVM	PVM_CD163
M63628-1-GTTGCGGTCCCACAGG-0	M63628	M	NPSAD-235-A1	1	MG	Homeo	Homeo_FRMD4A
M63628-1-GTTGTAGTCGCTGCGA-0	M63628	M	NPSAD-235-A1	1	PVM	PVM	PVM_CD163
M63628-1-GTTGTCCGTCCACTCT-0	M63628	M	NPSAD-235-A1	1	MG	Homeo	Homeo_FRMD4A
M63628-1-TACGGTAAGAGCCGAT-0	M63628	M	NPSAD-235-A1	1	MG	Homeo	Homeo_FRMD4A
M63628-1-TAGACCAGTTAGGCCC-0	M63628	M	NPSAD-235-A1	1	MG	Homeo	Homeo_FRMD4A
M63628-1-TATTTCGAGTCATGAA-0	M63628	M	NPSAD-235-A1	1	MG	Homeo	Homeo_FRMD4A
M63628-1-TCAAGTGGTCCATAGT-0	M63628	M	NPSAD-235-A1	1	MG	Homeo	Homeo_FRMD4A
M63628-1-TCAGCCTCACCCAAGC-0	M63628	M	NPSAD-235-A1	1	MG	Homeo	Homeo_FRMD4A
M63628-1-TCATTACGTTTCAGAC-0	M63628	M	NPSAD-235-A1	1	MG	Homeo	Homeo_FRMD4A
M63628-1-TCCACCACACGCTGCA-0	M63628	M	NPSAD-235-A1	1	MG	Homeo	Homeo_FRMD4A
M63628-1-TCCATGCTCCCGGTAG-0	M63628	M	NPSAD-235-A1	1	MG	Homeo	Homeo_PICALM
M63628-1-TCGGTCTTCCAGCACG-0	M63628	M	NPSAD-235-A1	1	MG	Adapt	Adapt_HIST
M63628-1-TCTCCGAAGTACCATC-0	M63628	M	NPSAD-235-A1	1	MG	Adapt	Adapt_HIF1A
M63628-1-TGAGGGAGTCCGACGT-0	M63628	M	NPSAD-235-A1	1	PVM	PVM	PVM_CD163
M63628-1-TGAGGTTTCCGATAGT-0	M63628	M	NPSAD-235-A1	1	MG	Homeo	Homeo_FRMD4A
M63628-1-TGGGCTGAGGTTCATC-0	M63628	M	NPSAD-235-A1	1	MG	Homeo	Homeo_FRMD4A
M63628-1-TGTTGGAAGGTAGTCG-0	M63628	M	NPSAD-235-A1	1	PVM	PVM	PVM_CD163
M63628-1-TTAATCCCACTCCACT-0	M63628	M	NPSAD-235-A1	1	MG	Homeo	Homeo_FRMD4A
M63628-1-TTGAGTGGTTACAGCT-0	M63628	M	NPSAD-235-A1	1	MG	Homeo	Homeo_FRMD4A
M63628-1-TTTACCAGTACGACAG-0	M63628	M	NPSAD-235-A1	1	MG	Homeo	Homeo_PICALM
M63628-2-AACCAACCAATGTTGC-1	M63628	M	NPSAD-235-A2	2	MG	Homeo	Homeo_PICALM
M63628-2-AACCCAAAGCGTGCTC-1	M63628	M	NPSAD-235-A2	2	MG	Homeo	Homeo_FRMD4A
M63628-2-AACCTGAAGAGCCATG-1	M63628	M	NPSAD-235-A2	2	MG	Homeo	Homeo_FRMD4A
M63628-2-AAGACAATCTTGTGCC-1	M63628	M	NPSAD-235-A2	2	PVM	PVM	PVM_CD163
M63628-2-AAGATAGCAGTCAGCC-1	M63628	M	NPSAD-235-A2	2	MG	Homeo	Homeo_FRMD4A
M63628-2-AATCGACGTAACTGCT-1	M63628	M	NPSAD-235-A2	2	MG	Homeo	Homeo_FRMD4A
M63628-2-ACAGAAAGTGCACGCT-1	M63628	M	NPSAD-235-A2	2	MG	Homeo	Homeo_FRMD4A
M63628-2-ACCCTTGGTCCCTAAA-1	M63628	M	NPSAD-235-A2	2	MG	Homeo	Homeo_PICALM
M63628-2-ACGTAACTCATGAGTC-1	M63628	M	NPSAD-235-A2	2	MG	Homeo	Homeo_FRMD4A
M63628-2-AGAGAGCAGTGCTCGC-1	M63628	M	NPSAD-235-A2	2	MG	Homeo	Homeo_FRMD4A
M63628-2-AGCGCTGTCTGTACAG-1	M63628	M	NPSAD-235-A2	2	PVM	PVM	PVM_CD163
M63628-2-AGCTTCCTCATCTCTA-1	M63628	M	NPSAD-235-A2	2	MG	Homeo	Homeo_FRMD4A
M63628-2-AGGATAACACAAACGG-1	M63628	M	NPSAD-235-A2	2	MG	Homeo	Homeo_FRMD4A
M63628-2-AGGGCCTGTTGGATCT-1	M63628	M	NPSAD-235-A2	2	PVM	PVM	PVM_CD163
M63628-2-ATAGGCTGTTGTATGC-1	M63628	M	NPSAD-235-A2	2	MG	Homeo	Homeo_FRMD4A
M63628-2-ATCGTAGGTAACCAGG-1	M63628	M	NPSAD-235-A2	2	MG	Homeo	Homeo_FRMD4A
M63628-2-ATGGATCTCCCTGGTT-1	M63628	M	NPSAD-235-A2	2	MG	Homeo	Homeo_FRMD4A
M63628-2-ATTACCTGTAAGTTGA-1	M63628	M	NPSAD-235-A2	2	MG	Homeo	Homeo_FRMD4A
M63628-2-ATTCATCGTGCGTTTA-1	M63628	M	NPSAD-235-A2	2	MG	Adapt	Adapt_HIF1A
M63628-2-CAATACGCATCCCGTT-1	M63628	M	NPSAD-235-A2	2	MG	Homeo	Homeo_FRMD4A
M63628-2-CACGTTCAGCCTCTCT-1	M63628	M	NPSAD-235-A2	2	MG	Homeo	Homeo_PICALM
M63628-2-CACTGGGTCAGTAGGG-1	M63628	M	NPSAD-235-A2	2	MG	Homeo	Homeo_PICALM
M63628-2-CAGCACGCAGTTTGGT-1	M63628	M	NPSAD-235-A2	2	MG	Homeo	Homeo_FRMD4A
M63628-2-CAGCACGGTGCGTTTA-1	M63628	M	NPSAD-235-A2	2	MG	Homeo	Homeo_FRMD4A
M63628-2-CAGCCAGTCACTAGCA-1	M63628	M	NPSAD-235-A2	2	MG	Homeo	Homeo_FRMD4A
M63628-2-CAGGCCAGTTATCTTC-1	M63628	M	NPSAD-235-A2	2	MG	Homeo	Homeo_FRMD4A
M63628-2-CAGTTAGCACCAGCTG-1	M63628	M	NPSAD-235-A2	2	MG	Homeo	Homeo_FRMD4A
M63628-2-CATAGACAGATCCAAA-1	M63628	M	NPSAD-235-A2	2	MG	Homeo	Homeo_FRMD4A
M63628-2-CATGCTCCATAGGTAA-1	M63628	M	NPSAD-235-A2	2	MG	Homeo	Homeo_FRMD4A
M63628-2-CATGGTAAGCACTCCG-1	M63628	M	NPSAD-235-A2	2	MG	Homeo	Homeo_FRMD4A
M63628-2-CATTTCAGTGTGAATA-1	M63628	M	NPSAD-235-A2	2	MG	Homeo	Homeo_FRMD4A
M63628-2-CCATAAGCAGTAGTTC-1	M63628	M	NPSAD-235-A2	2	MG	Homeo	Homeo_FRMD4A
M63628-2-CCCTAACAGCTAAGTA-1	M63628	M	NPSAD-235-A2	2	MG	Homeo	Homeo_FRMD4A
M63628-2-CCGCAAGTCTATGTGG-1	M63628	M	NPSAD-235-A2	2	MG	Homeo	Homeo_PICALM
M63628-2-CCGGGTAGTCAAAGCG-1	M63628	M	NPSAD-235-A2	2	MG	Homeo	Homeo_FRMD4A
M63628-2-CCGTTCATCAAGCTGT-1	M63628	M	NPSAD-235-A2	2	MG	Adapt	Adapt_HIST
M63628-2-CCTAAGAGTAGCGTCC-1	M63628	M	NPSAD-235-A2	2	MG	Homeo	Homeo_FRMD4A
M63628-2-CCTAAGATCTGCGTCT-1	M63628	M	NPSAD-235-A2	2	PVM	PVM	PVM_CD163
M63628-2-CCTCCTCTCGGTCAGC-1	M63628	M	NPSAD-235-A2	2	MG	Homeo	Homeo_FRMD4A
M63628-2-CCTTGTGCAAACTCTG-1	M63628	M	NPSAD-235-A2	2	MG	Adapt	Adapt_CCL3
M63628-2-CGCCATTGTGTCACAT-1	M63628	M	NPSAD-235-A2	2	MG	Homeo	Homeo_FRMD4A
M63628-2-CGGAACCAGCTTAGTC-1	M63628	M	NPSAD-235-A2	2	MG	Homeo	Homeo_FRMD4A
M63628-2-CGTAGTATCTCAACGA-1	M63628	M	NPSAD-235-A2	2	MG	Homeo	Homeo_FRMD4A
M63628-2-CTACCTGCATCCGGCA-1	M63628	M	NPSAD-235-A2	2	MG	Adapt	Adapt_HSPA1A
M63628-2-CTCACTGGTAGGTCAG-1	M63628	M	NPSAD-235-A2	2	MG	Homeo	Homeo_FRMD4A
M63628-2-CTCATGCTCGGCCCAA-1	M63628	M	NPSAD-235-A2	2	MG	Homeo	Homeo_FRMD4A
M63628-2-CTCCATGTCTTCCGTG-1	M63628	M	NPSAD-235-A2	2	MG	Homeo	Homeo_FRMD4A
M63628-2-CTTACCGCAGCTGTCG-1	M63628	M	NPSAD-235-A2	2	MG	Homeo	Homeo_FRMD4A
M63628-2-CTTGAGAGTTCACCGG-1	M63628	M	NPSAD-235-A2	2	MG	Homeo	Homeo_FRMD4A
M63628-2-CTTTCGGAGTATGGCG-1	M63628	M	NPSAD-235-A2	2	MG	Homeo	Homeo_FRMD4A
M63628-2-GAATCACAGCGACTGA-1	M63628	M	NPSAD-235-A2	2	PVM	PVM	PVM_CD163
M63628-2-GACAGCCTCGCCAATA-1	M63628	M	NPSAD-235-A2	2	MG	Adapt	Adapt_HSPA1A
M63628-2-GAGAGGTAGAAGATCT-1	M63628	M	NPSAD-235-A2	2	MG	Homeo	Homeo_FRMD4A
M63628-2-GAGTCTAGTTAGAGTA-1	M63628	M	NPSAD-235-A2	2	MG	Homeo	Homeo_FRMD4A
M63628-2-GAGTGAGTCGCACGAC-1	M63628	M	NPSAD-235-A2	2	MG	Homeo	Homeo_FRMD4A
M63628-2-GCAGGCTTCGCGTAGC-1	M63628	M	NPSAD-235-A2	2	MG	Homeo	Homeo_FRMD4A
M63628-2-GCATCTCAGGATCACG-1	M63628	M	NPSAD-235-A2	2	MG	Homeo	Homeo_FRMD4A
M63628-2-GCCAGCACAACACACT-1	M63628	M	NPSAD-235-A2	2	MG	Homeo	Homeo_FRMD4A
M63628-2-GCCAGTGAGATGACCG-1	M63628	M	NPSAD-235-A2	2	MG	Homeo	Homeo_FRMD4A
M63628-2-GCGTTTCGTATCAGCT-1	M63628	M	NPSAD-235-A2	2	MG	Homeo	Homeo_FRMD4A
M63628-2-GCTACCTCAAGTGGTG-1	M63628	M	NPSAD-235-A2	2	PVM	PVM	PVM_CD163
M63628-2-GCTGGGTCAGCGTACC-1	M63628	M	NPSAD-235-A2	2	MG	Homeo	Homeo_FRMD4A
M63628-2-GGAGGTACAAGATCCT-1	M63628	M	NPSAD-235-A2	2	PVM	PVM	PVM_CD163
M63628-2-GGATGTTCAGCTACTA-1	M63628	M	NPSAD-235-A2	2	MG	Homeo	Homeo_FRMD4A
M63628-2-GGGACTCCATGAGATA-1	M63628	M	NPSAD-235-A2	2	MG	Homeo	Homeo_FRMD4A
M63628-2-GGTAATCGTTTCGCTC-1	M63628	M	NPSAD-235-A2	2	MG	Homeo	Homeo_FRMD4A
M63628-2-GGTGATTTCTCTGCTG-1	M63628	M	NPSAD-235-A2	2	MG	Homeo	Homeo_FRMD4A
M63628-2-GTAACCAAGCTACGTT-1	M63628	M	NPSAD-235-A2	2	MG	Homeo	Homeo_FRMD4A
M63628-2-GTATTTCGTTTGTTGG-1	M63628	M	NPSAD-235-A2	2	PVM	PVM	PVM_CD163
M63628-2-GTCACTCCACATCCCT-1	M63628	M	NPSAD-235-A2	2	MG	Homeo	Homeo_FRMD4A
M63628-2-GTCTACCTCCTGATAG-1	M63628	M	NPSAD-235-A2	2	PVM	PVM	PVM_CD163
M63628-2-GTTCCGTAGGGCGAGA-1	M63628	M	NPSAD-235-A2	2	MG	Homeo	Homeo_PICALM
M63628-2-TAACTTCGTTGCTCGG-1	M63628	M	NPSAD-235-A2	2	MG	Homeo	Homeo_FRMD4A
M63628-2-TACGGTATCCATTCGC-1	M63628	M	NPSAD-235-A2	2	MG	Homeo	Homeo_FRMD4A
M63628-2-TACTTACGTTCGCGTG-1	M63628	M	NPSAD-235-A2	2	MG	Homeo	Homeo_FRMD4A
M63628-2-TATCGCCAGGGAACAA-1	M63628	M	NPSAD-235-A2	2	MG	Adapt	Adapt_CCL3
M63628-2-TATTGCTGTTCGGCTG-1	M63628	M	NPSAD-235-A2	2	MG	Homeo	Homeo_FRMD4A
M63628-2-TATTGGGCATCCTGTC-1	M63628	M	NPSAD-235-A2	2	MG	Homeo	Homeo_FRMD4A
M63628-2-TCACAAGTCGAAGTGG-1	M63628	M	NPSAD-235-A2	2	MG	Homeo	Homeo_FRMD4A
M63628-2-TCACTCGGTCGCTTAA-1	M63628	M	NPSAD-235-A2	2	MG	Homeo	Homeo_FRMD4A
M63628-2-TCCGTGTGTGACACAG-1	M63628	M	NPSAD-235-A2	2	MG	Homeo	Homeo_FRMD4A
M63628-2-TCCTTTCAGTATGCAA-1	M63628	M	NPSAD-235-A2	2	MG	Homeo	Homeo_FRMD4A
M63628-2-TCCTTTCGTTCGGTTA-1	M63628	M	NPSAD-235-A2	2	MG	Homeo	Homeo_PICALM
M63628-2-TCGACGGGTCCGTTTC-1	M63628	M	NPSAD-235-A2	2	MG	Homeo	Homeo_FRMD4A
M63628-2-TCGTCCATCTTTCAGT-1	M63628	M	NPSAD-235-A2	2	MG	Homeo	Homeo_FRMD4A
M63628-2-TGAGACTTCGTTAGTG-1	M63628	M	NPSAD-235-A2	2	MG	Homeo	Homeo_FRMD4A
M63628-2-TGAGGGACATCTATCT-1	M63628	M	NPSAD-235-A2	2	MG	Homeo	Homeo_FRMD4A
M63628-2-TGCTGAAAGGCTAACG-1	M63628	M	NPSAD-235-A2	2	MG	Homeo	Homeo_FRMD4A
M63628-2-TGGATGTGTGCGTCGT-1	M63628	M	NPSAD-235-A2	2	MG	Homeo	Homeo_FRMD4A
M63628-2-TGTCCCAAGTCCGCGT-1	M63628	M	NPSAD-235-A2	2	MG	Homeo	Homeo_FRMD4A
M63628-2-TGTTGAGCAACCGCCA-1	M63628	M	NPSAD-235-A2	2	MG	Homeo	Homeo_PICALM
M63628-2-TTCAATCTCCAAATGC-1	M63628	M	NPSAD-235-A2	2	MG	Homeo	Homeo_PICALM
M63628-2-TTCAGGATCTCACTCG-1	M63628	M	NPSAD-235-A2	2	MG	Homeo	Homeo_FRMD4A
M63628-2-TTGACCCGTTTCGTAG-1	M63628	M	NPSAD-235-A2	2	MG	Homeo	Homeo_FRMD4A
M63628-2-TTGAGTGAGACGCCAA-1	M63628	M	NPSAD-235-A2	2	MG	Homeo	Homeo_FRMD4A
M63628-2-TTGCATTGTCAAAGTA-1	M63628	M	NPSAD-235-A2	2	PVM	PVM	PVM_CD163
M63628-2-TTGGGCGGTGATACAA-1	M63628	M	NPSAD-235-A2	2	MG	Homeo	Homeo_FRMD4A
M63628-2-TTGGGTAAGCGCTTCG-1	M63628	M	NPSAD-235-A2	2	MG	Homeo	Homeo_FRMD4A
M63628-2-TTTGGTTGTGGCCCAT-1	M63628	M	NPSAD-235-A2	2	MG	Homeo	Homeo_FRMD4A
M6362-1-AAACCCACAATTGTGC-0	M6362	M	NPSAD-176-C1	1	MG	Adapt	Adapt_TMEM163
M6362-1-AAACGAATCTGTCGTC-0	M6362	M	NPSAD-176-C1	1	MG	Homeo	Homeo_PICALM
M6362-1-AACTTCTTCTGGGAGA-0	M6362	M	NPSAD-176-C1	1	MG	Homeo	Homeo_PICALM
M6362-1-AAGGAATTCCCGAGAC-0	M6362	M	NPSAD-176-C1	1	MG	Homeo	Homeo_PICALM
M6362-1-AATCACGAGGGCCCTT-0	M6362	M	NPSAD-176-C1	1	MG	Homeo	Homeo_PICALM
M6362-1-ACCTACCCATTCAGGT-0	M6362	M	NPSAD-176-C1	1	MG	Adapt	Adapt_IFI44L
M6362-1-ACGTAGTTCTTTCAGT-0	M6362	M	NPSAD-176-C1	1	MG	Adapt	Adapt_TMEM163
M6362-1-AGCCAATCACGACGAA-0	M6362	M	NPSAD-176-C1	1	MG	Adapt	Adapt_TMEM163
M6362-1-AGCCACGAGAAGTATC-0	M6362	M	NPSAD-176-C1	1	PVM	PVM	PVM_CD163
M6362-1-AGGAAATCAATGGCCC-0	M6362	M	NPSAD-176-C1	1	MG	Adapt	Adapt_TMEM163
M6362-1-AGGCCACGTCAGACGA-0	M6362	M	NPSAD-176-C1	1	MG	Homeo	Homeo_PICALM
M6362-1-AGGGTTTCAAACGTGG-0	M6362	M	NPSAD-176-C1	1	MG	Prolif	Prolif_MKI67
M6362-1-AGTTCGATCACCGGGT-0	M6362	M	NPSAD-176-C1	1	MG	Homeo	Homeo_PICALM
M6362-1-ATCACGATCATGAGAA-0	M6362	M	NPSAD-176-C1	1	MG	Adapt	Adapt_TMEM163
M6362-1-ATCCCTGAGATGAACT-0	M6362	M	NPSAD-176-C1	1	MG	Homeo	Homeo_PICALM
M6362-1-ATGTCCCAGAAGAGCA-0	M6362	M	NPSAD-176-C1	1	MG	Adapt	Adapt_IFI44L
M6362-1-ATTACTCTCTATTCGT-0	M6362	M	NPSAD-176-C1	1	MG	Adapt	Adapt_AIF1
M6362-1-ATTCAGGAGAGTTGCG-0	M6362	M	NPSAD-176-C1	1	MG	Adapt	Adapt_TMEM163
M6362-1-ATTTCACTCCTATTTG-0	M6362	M	NPSAD-176-C1	1	MG	Homeo	Homeo_PICALM
M6362-1-CATCAAGAGATCGGTG-0	M6362	M	NPSAD-176-C1	1	MG	ADAM	ADAM_GPNMB
M6362-1-CATTCTATCGGTTCAA-0	M6362	M	NPSAD-176-C1	1	MG	Adapt	Adapt_TMEM163
M6362-1-CCACAAATCGCAGAGA-0	M6362	M	NPSAD-176-C1	1	MG	Adapt	Adapt_IFI44L
M6362-1-CCCAACTTCGTCCATC-0	M6362	M	NPSAD-176-C1	1	MG	Adapt	Adapt_TMEM163
M6362-1-CCGTAGGCATTCACAG-0	M6362	M	NPSAD-176-C1	1	MG	Adapt	Adapt_TMEM163
M6362-1-CGATGGCAGGGTGAGG-0	M6362	M	NPSAD-176-C1	1	MG	Homeo	Homeo_PICALM
M6362-1-CGGAATTAGTCCGCCA-0	M6362	M	NPSAD-176-C1	1	PVM	PVM	PVM_CD163
M6362-1-CGTTAGAAGATCGCCC-0	M6362	M	NPSAD-176-C1	1	MG	Homeo	Homeo_PICALM
M6362-1-CTAACCCTCATAGGCT-0	M6362	M	NPSAD-176-C1	1	MG	Homeo	Homeo_PICALM
M6362-1-CTGGACGCAGCTTTCC-0	M6362	M	NPSAD-176-C1	1	MG	Adapt	Adapt_TMEM163
M6362-1-CTGGTCTAGAGGTGCT-0	M6362	M	NPSAD-176-C1	1	MG	Adapt	Adapt_TMEM163
M6362-1-GAGGCAATCCATGATG-0	M6362	M	NPSAD-176-C1	1	PVM	PVM	PVM_CD163
M6362-1-GAGTTTGAGGATCACG-0	M6362	M	NPSAD-176-C1	1	MG	Homeo	Homeo_PICALM
M6362-1-GAGTTTGGTCGGATTT-0	M6362	M	NPSAD-176-C1	1	MG	Adapt	Adapt_AIF1
M6362-1-GATCAGTGTTCTCAGA-0	M6362	M	NPSAD-176-C1	1	MG	Prolif	Prolif_MKI67
M6362-1-GATCAGTTCTCGGCTT-0	M6362	M	NPSAD-176-C1	1	MG	Homeo	Homeo_FRMD4A
M6362-1-GATCATGAGGGTACAC-0	M6362	M	NPSAD-176-C1	1	PVM	PVM	PVM_CD163
M6362-1-GATCCCTAGTGGCCTC-0	M6362	M	NPSAD-176-C1	1	MG	Homeo	Homeo_FRMD4A
M6362-1-GATTCTTCAGGTCAGA-0	M6362	M	NPSAD-176-C1	1	MG	Adapt	Adapt_TMEM163
M6362-1-GCATCTCTCCAGTGTA-0	M6362	M	NPSAD-176-C1	1	MG	Adapt	Adapt_TMEM163
M6362-1-GCTTTCGAGGGAACAA-0	M6362	M	NPSAD-176-C1	1	MG	Adapt	Adapt_TMEM163
M6362-1-GGATCTATCAAAGGAT-0	M6362	M	NPSAD-176-C1	1	PVM	PVM	PVM_CD163
M6362-1-GGGACTCCAATAGTCC-0	M6362	M	NPSAD-176-C1	1	MG	Adapt	Adapt_TMEM163
M6362-1-GGGACTCCACGGAAGT-0	M6362	M	NPSAD-176-C1	1	MG	Prolif	Prolif_MKI67
M6362-1-GGTTCTCTCCATCTCG-0	M6362	M	NPSAD-176-C1	1	MG	Adapt	Adapt_TMEM163
M6362-1-GTCCACTAGGGCAGGA-0	M6362	M	NPSAD-176-C1	1	MG	Adapt	Adapt_TMEM163
M6362-1-GTGTCCTCAATCGCGC-0	M6362	M	NPSAD-176-C1	1	MG	Adapt	Adapt_IFI44L
M6362-1-GTTCCGTCACTAACGT-0	M6362	M	NPSAD-176-C1	1	MG	Homeo	Homeo_PICALM
M6362-1-GTTGAACGTGAATATG-0	M6362	M	NPSAD-176-C1	1	MG	Homeo	Homeo_PICALM
M6362-1-TAACTTCCAGATCATC-0	M6362	M	NPSAD-176-C1	1	MG	ADAM	ADAM_GPNMB
M6362-1-TACAGGTGTGTTACAC-0	M6362	M	NPSAD-176-C1	1	MG	Adapt	Adapt_HIF1A
M6362-1-TACATTCCAAACGTGG-0	M6362	M	NPSAD-176-C1	1	MG	Homeo	Homeo_PICALM
M6362-1-TACCGAACATTCTGTT-0	M6362	M	NPSAD-176-C1	1	MG	Homeo	Homeo_PICALM
M6362-1-TACTTGTCAGTTCCAA-0	M6362	M	NPSAD-176-C1	1	MG	Adapt	Adapt_TMEM163
M6362-1-TAGACCATCGAAACAA-0	M6362	M	NPSAD-176-C1	1	MG	Adapt	Adapt_TMEM163
M6362-1-TATGTTCGTCAAAGAT-0	M6362	M	NPSAD-176-C1	1	MG	Adapt	Adapt_AIF1
M6362-1-TCAAGTGAGACGCCAA-0	M6362	M	NPSAD-176-C1	1	MG	Adapt	Adapt_TMEM163
M6362-1-TCATATCGTACAGAGC-0	M6362	M	NPSAD-176-C1	1	MG	Homeo	Homeo_PICALM
M6362-1-TCGATTTAGACCATAA-0	M6362	M	NPSAD-176-C1	1	MG	Adapt	Adapt_TMEM163
M6362-1-TCTAACTGTGCCTGAC-0	M6362	M	NPSAD-176-C1	1	MG	Adapt	Adapt_HIST
M6362-1-TGACCCTTCTAGACCA-0	M6362	M	NPSAD-176-C1	1	MG	Adapt	Adapt_AIF1
M6362-1-TGAGTCAGTGGCTCTG-0	M6362	M	NPSAD-176-C1	1	MG	Homeo	Homeo_FRMD4A
M6362-1-TGCACGGGTTCAGCGC-0	M6362	M	NPSAD-176-C1	1	MG	Adapt	Adapt_AIF1
M6362-1-TGCTCCATCTGACAGT-0	M6362	M	NPSAD-176-C1	1	MG	Homeo	Homeo_PICALM
M6362-1-TGGGCTGAGGTCTTTG-0	M6362	M	NPSAD-176-C1	1	MG	Adapt	Adapt_TMEM163
M6362-1-TGTGCGGAGGATATGT-0	M6362	M	NPSAD-176-C1	1	MG	Homeo	Homeo_PICALM
M6362-1-TGTTCCGGTATTTCCT-0	M6362	M	NPSAD-176-C1	1	MG	Homeo	Homeo_PICALM
M6362-1-TTACCGCAGAGCAGCT-0	M6362	M	NPSAD-176-C1	1	MG	Homeo	Homeo_PICALM
M6362-2-AAGAACAGTAACCAGG-1	M6362	M	NPSAD-176-C2	2	MG	Adapt	Adapt_TMEM163
M6362-2-AAGGAATCATTACTCT-1	M6362	M	NPSAD-176-C2	2	MG	Adapt	Adapt_CCL3
M6362-2-ACACGCGGTTTCGACA-1	M6362	M	NPSAD-176-C2	2	MG	Adapt	Adapt_TMEM163
M6362-2-ACCCAAATCCATTTAC-1	M6362	M	NPSAD-176-C2	2	PVM	PVM	PVM_CD163
M6362-2-ACGATGTCACATGTTG-1	M6362	M	NPSAD-176-C2	2	MG	Adapt	Adapt_TMEM163
M6362-2-ACTTAGGGTAACAAGT-1	M6362	M	NPSAD-176-C2	2	MG	Adapt	Adapt_TMEM163
M6362-2-AGAACAACACCTTCGT-1	M6362	M	NPSAD-176-C2	2	MG	Homeo	Homeo_PICALM
M6362-2-AGATGCTTCGCATGAT-1	M6362	M	NPSAD-176-C2	2	MG	Homeo	Homeo_PICALM
M6362-2-AGGGCTCTCCTAGCGG-1	M6362	M	NPSAD-176-C2	2	MG	Homeo	Homeo_PICALM
M6362-2-AGTAGTCAGGGTAATT-1	M6362	M	NPSAD-176-C2	2	MG	Adapt	Adapt_AIF1
M6362-2-AGTGATCAGAGCCTGA-1	M6362	M	NPSAD-176-C2	2	MG	Homeo	Homeo_PICALM
M6362-2-ATACTTCTCTTCTGTA-1	M6362	M	NPSAD-176-C2	2	MG	Homeo	Homeo_PICALM
M6362-2-ATCCTATCATCTAACG-1	M6362	M	NPSAD-176-C2	2	MG	Adapt	Adapt_TMEM163
M6362-2-ATTCCCGTCCCTTTGG-1	M6362	M	NPSAD-176-C2	2	MG	Homeo	Homeo_FRMD4A
M6362-2-CACAGATAGGTGAGCT-1	M6362	M	NPSAD-176-C2	2	MG	Adapt	Adapt_TMEM163
M6362-2-CACATGAGTCTGTAGT-1	M6362	M	NPSAD-176-C2	2	MG	Homeo	Homeo_PICALM
M6362-2-CAGCACGAGAACGTGC-1	M6362	M	NPSAD-176-C2	2	MG	Adapt	Adapt_AIF1
M6362-2-CATAAGCGTCGGCTAC-1	M6362	M	NPSAD-176-C2	2	MG	Homeo	Homeo_PICALM
M6362-2-CATAGACCAGCCCACA-1	M6362	M	NPSAD-176-C2	2	MG	Adapt	Adapt_TMEM163
M6362-2-CATCCACGTGTGAATA-1	M6362	M	NPSAD-176-C2	2	MG	Homeo	Homeo_PICALM
M6362-2-CATCCCAAGAGGCCAT-1	M6362	M	NPSAD-176-C2	2	MG	Adapt	Adapt_TMEM163
M6362-2-CATTCATAGACGCCCT-1	M6362	M	NPSAD-176-C2	2	MG	Adapt	Adapt_TMEM163
M6362-2-CATTTCATCCAACACA-1	M6362	M	NPSAD-176-C2	2	MG	Homeo	Homeo_PICALM
M6362-2-CCAATTTCATACCATG-1	M6362	M	NPSAD-176-C2	2	MG	Homeo	Homeo_PICALM
M6362-2-CCACTTGTCAACCGAT-1	M6362	M	NPSAD-176-C2	2	MG	Homeo	Homeo_PICALM
M6362-2-CCATCACTCGAACCAT-1	M6362	M	NPSAD-176-C2	2	MG	Adapt	Adapt_TMEM163
M6362-2-CCCTAACGTGTCCATA-1	M6362	M	NPSAD-176-C2	2	MG	Adapt	Adapt_AIF1
M6362-2-CCCTCTCGTGGTTTGT-1	M6362	M	NPSAD-176-C2	2	MG	Adapt	Adapt_TMEM163
M6362-2-CCTCCTCGTGTTTGCA-1	M6362	M	NPSAD-176-C2	2	MG	Homeo	Homeo_PICALM
M6362-2-CCTCTCCCACATAGCT-1	M6362	M	NPSAD-176-C2	2	MG	Prolif	Prolif_MKI67
M6362-2-CCTGCATTCACGTAGT-1	M6362	M	NPSAD-176-C2	2	MG	Adapt	Adapt_HIF1A
M6362-2-CTATAGGTCTGAATCG-1	M6362	M	NPSAD-176-C2	2	MG	Homeo	Homeo_PICALM
M6362-2-CTATCCGCATCATGAC-1	M6362	M	NPSAD-176-C2	2	MG	Homeo	Homeo_PICALM
M6362-2-CTATCCGTCAACTCTT-1	M6362	M	NPSAD-176-C2	2	MG	Homeo	Homeo_FRMD4A
M6362-2-CTCAATTCAAGTACCT-1	M6362	M	NPSAD-176-C2	2	MG	Homeo	Homeo_PICALM
M6362-2-CTCATTATCTGTGCTC-1	M6362	M	NPSAD-176-C2	2	MG	Prolif	Prolif_MKI67
M6362-2-CTCGAGGGTTCTCAGA-1	M6362	M	NPSAD-176-C2	2	MG	Homeo	Homeo_PICALM
M6362-2-CTGCGAGCAAAGGATT-1	M6362	M	NPSAD-176-C2	2	PVM	PVM	PVM_CD163
M6362-2-GACCAATCATCGTTCC-1	M6362	M	NPSAD-176-C2	2	MG	Homeo	Homeo_PICALM
M6362-2-GACCCTTTCCATTCGC-1	M6362	M	NPSAD-176-C2	2	MG	Homeo	Homeo_PICALM
M6362-2-GAGGCCTTCAGTAGGG-1	M6362	M	NPSAD-176-C2	2	MG	Homeo	Homeo_PICALM
M6362-2-GATCATGTCAAGGAGC-1	M6362	M	NPSAD-176-C2	2	MG	Adapt	Adapt_TMEM163
M6362-2-GATCGTAGTCTCGCGA-1	M6362	M	NPSAD-176-C2	2	MG	Adapt	Adapt_TMEM163
M6362-2-GCACTAAAGTCATGGG-1	M6362	M	NPSAD-176-C2	2	MG	Adapt	Adapt_TMEM163
M6362-2-GCTACCTGTTCTCCCA-1	M6362	M	NPSAD-176-C2	2	MG	Adapt	Adapt_HIST
M6362-2-GGGCTCATCACCTCTG-1	M6362	M	NPSAD-176-C2	2	PVM	PVM	PVM_CD163
M6362-2-GGTGAAGTCTACCACC-1	M6362	M	NPSAD-176-C2	2	MG	Homeo	Homeo_PICALM
M6362-2-GTAATGCGTCGCTTAA-1	M6362	M	NPSAD-176-C2	2	MG	Homeo	Homeo_PICALM
M6362-2-GTAGATCTCCCATAAG-1	M6362	M	NPSAD-176-C2	2	MG	Homeo	Homeo_PICALM
M6362-2-GTATTGGCAGGTTCGC-1	M6362	M	NPSAD-176-C2	2	MG	Adapt	Adapt_TMEM163
M6362-2-GTCACTCAGCCACAAG-1	M6362	M	NPSAD-176-C2	2	MG	Adapt	Adapt_TMEM163
M6362-2-GTGCACGAGTCTTGGT-1	M6362	M	NPSAD-176-C2	2	MG	Adapt	Adapt_TMEM163
M6362-2-GTGTCCTGTCCACGCA-1	M6362	M	NPSAD-176-C2	2	MG	Homeo	Homeo_PICALM
M6362-2-GTGTTCCTCCGCAAAT-1	M6362	M	NPSAD-176-C2	2	MG	Homeo	Homeo_PICALM
M6362-2-GTTAGTGCATCCGTTC-1	M6362	M	NPSAD-176-C2	2	MG	Adapt	Adapt_HIF1A
M6362-2-TACTTCATCAATCCAG-1	M6362	M	NPSAD-176-C2	2	MG	Homeo	Homeo_PICALM
M6362-2-TATTGCTCACCGTACG-1	M6362	M	NPSAD-176-C2	2	PVM	PVM	PVM_CD163
M6362-2-TCAGGGCAGAAGAACG-1	M6362	M	NPSAD-176-C2	2	MG	Homeo	Homeo_PICALM
M6362-2-TCCACGTGTTGAATCC-1	M6362	M	NPSAD-176-C2	2	MG	Adapt	Adapt_TMEM163
M6362-2-TCCCATGAGGCACCAA-1	M6362	M	NPSAD-176-C2	2	MG	Adapt	Adapt_AIF1
M6362-2-TCTCACGCACACGGTC-1	M6362	M	NPSAD-176-C2	2	MG	Adapt	Adapt_TMEM163
M6362-2-TGAGTCAAGCCGATCC-1	M6362	M	NPSAD-176-C2	2	MG	Homeo	Homeo_FRMD4A
M6362-2-TGATGGTCATGGCGCT-1	M6362	M	NPSAD-176-C2	2	PVM	PVM	PVM_CD163
M6362-2-TGCATCCTCGTTCCTG-1	M6362	M	NPSAD-176-C2	2	MG	Homeo	Homeo_PICALM
M6362-2-TTACAGGGTTGTTGCA-1	M6362	M	NPSAD-176-C2	2	MG	Homeo	Homeo_PICALM
M6362-2-TTCAGGAAGACAACTA-1	M6362	M	NPSAD-176-C2	2	MG	Homeo	Homeo_PICALM
M6362-2-TTCTCTCGTCACGCTG-1	M6362	M	NPSAD-176-C2	2	MG	Homeo	Homeo_PICALM
M6362-2-TTCTTCCAGTCGTCTA-1	M6362	M	NPSAD-176-C2	2	MG	Adapt	Adapt_AIF1
M6362-2-TTGCCTGTCGCTGATA-1	M6362	M	NPSAD-176-C2	2	MG	Homeo	Homeo_PICALM
M6362-2-TTGCTGCTCTGCATAG-1	M6362	M	NPSAD-176-C2	2	MG	Adapt	Adapt_TMEM163
M6362-2-TTGGGCGGTGCGTGCT-1	M6362	M	NPSAD-176-C2	2	MG	Homeo	Homeo_PICALM
M63731-1-AACGGGAAGAACGTGC-0	M63731	M	NPSAD-122-A1	1	MG	Homeo	Homeo_PICALM
M63731-1-AATCGACGTTACCCAA-0	M63731	M	NPSAD-122-A1	1	PVM	PVM	PVM_CD163
M63731-1-AATGCCAGTGTGTGGA-0	M63731	M	NPSAD-122-A1	1	MG	Homeo	Homeo_PICALM
M63731-1-AATGGAACACCGTGAC-0	M63731	M	NPSAD-122-A1	1	MG	Adapt	Adapt_HIST
M63731-1-ACACAGTTCGGCTGGT-0	M63731	M	NPSAD-122-A1	1	PVM	PVM	PVM_CD163
M63731-1-ACATCGAAGTTCACTG-0	M63731	M	NPSAD-122-A1	1	MG	Homeo	Homeo_FRMD4A
M63731-1-ACGATGTTCTTTGCGC-0	M63731	M	NPSAD-122-A1	1	MG	Adapt	Adapt_HIF1A
M63731-1-ACGTTCCTCCTCAGAA-0	M63731	M	NPSAD-122-A1	1	MG	Homeo	Homeo_PICALM
M63731-1-AGAAGCGAGCCTATCA-0	M63731	M	NPSAD-122-A1	1	MG	Homeo	Homeo_PICALM
M63731-1-AGACACTGTTTGAACC-0	M63731	M	NPSAD-122-A1	1	MG	Homeo	Homeo_PICALM
M63731-1-AGAGCCCCAGCTGTGC-0	M63731	M	NPSAD-122-A1	1	MG	Adapt	Adapt_HIST
M63731-1-AGATGAATCAAATGCC-0	M63731	M	NPSAD-122-A1	1	MG	Homeo	Homeo_PICALM
M63731-1-AGATGCTTCCACGTAA-0	M63731	M	NPSAD-122-A1	1	MG	ADAM	ADAM_GPNMB
M63731-1-AGCTCAAAGTGATAAC-0	M63731	M	NPSAD-122-A1	1	MG	ADAM	ADAM_GPNMB
M63731-1-AGGCCACCAGTATTCG-0	M63731	M	NPSAD-122-A1	1	MG	Homeo	Homeo_PICALM
M63731-1-AGGGCCTCAGACGGAT-0	M63731	M	NPSAD-122-A1	1	MG	Homeo	Homeo_PICALM
M63731-1-ATATCCTTCACCACAA-0	M63731	M	NPSAD-122-A1	1	MG	Adapt	Adapt_HIST
M63731-1-ATCACAGGTTGTGCAT-0	M63731	M	NPSAD-122-A1	1	MG	Homeo	Homeo_PICALM
M63731-1-ATGCATGGTTTGCAGT-0	M63731	M	NPSAD-122-A1	1	MG	ADAM	ADAM_GPNMB
M63731-1-ATGCATGTCCGTAGGC-0	M63731	M	NPSAD-122-A1	1	MG	Homeo	Homeo_PICALM
M63731-1-ATTCATCCACGTATAC-0	M63731	M	NPSAD-122-A1	1	MG	ADAM	ADAM_GPNMB
M63731-1-CAACCAAGTACCGTGC-0	M63731	M	NPSAD-122-A1	1	PVM	PVM	PVM_CD163
M63731-1-CAACGGCAGGCGATAC-0	M63731	M	NPSAD-122-A1	1	MG	Homeo	Homeo_PICALM
M63731-1-CACGTGGAGAAGGATG-0	M63731	M	NPSAD-122-A1	1	MG	ADAM	ADAM_GPNMB
M63731-1-CACTGAACATAAGCGG-0	M63731	M	NPSAD-122-A1	1	MG	Homeo	Homeo_PICALM
M63731-1-CACTTCGTCGCTTGCT-0	M63731	M	NPSAD-122-A1	1	PVM	PVM	PVM_CD163
M63731-1-CAGCAGCTCCTTGGAA-0	M63731	M	NPSAD-122-A1	1	MG	Homeo	Homeo_PICALM
M63731-1-CATCCACCACCGTGCA-0	M63731	M	NPSAD-122-A1	1	PVM	PVM	PVM_CD163
M63731-1-CATCGTCTCAGAATAG-0	M63731	M	NPSAD-122-A1	1	PVM	PVM	PVM_CD163
M63731-1-CATGCCTTCTTCCACG-0	M63731	M	NPSAD-122-A1	1	MG	Homeo	Homeo_PICALM
M63731-1-CATGCGGGTGTACATC-0	M63731	M	NPSAD-122-A1	1	PVM	PVM	PVM_CD163
M63731-1-CCACAAAGTCACTAGT-0	M63731	M	NPSAD-122-A1	1	MG	Homeo	Homeo_PICALM
M63731-1-CCACTTGGTGTTGCCG-0	M63731	M	NPSAD-122-A1	1	MG	Homeo	Homeo_PICALM
M63731-1-CCGGGTAGTCTAATCG-0	M63731	M	NPSAD-122-A1	1	MG	Homeo	Homeo_PICALM
M63731-1-CCTAAGAGTGGACCTC-0	M63731	M	NPSAD-122-A1	1	MG	Homeo	Homeo_PICALM
M63731-1-CCTACGTCAAGAGCTG-0	M63731	M	NPSAD-122-A1	1	MG	Adapt	Adapt_AIF1
M63731-1-CGAATTGCACGTTCGG-0	M63731	M	NPSAD-122-A1	1	MG	Homeo	Homeo_PICALM
M63731-1-CGCGTGAAGTCACTCA-0	M63731	M	NPSAD-122-A1	1	MG	Adapt	Adapt_AIF1
M63731-1-CGTAGTAGTTGTACGT-0	M63731	M	NPSAD-122-A1	1	MG	Homeo	Homeo_FRMD4A
M63731-1-CGTGTCTAGCATTTGC-0	M63731	M	NPSAD-122-A1	1	MG	Adapt	Adapt_AIF1
M63731-1-CGTGTCTGTCTGTTAG-0	M63731	M	NPSAD-122-A1	1	MG	Homeo	Homeo_PICALM
M63731-1-CGTGTCTTCTACCAGA-0	M63731	M	NPSAD-122-A1	1	MG	Homeo	Homeo_PICALM
M63731-1-CTACTATCACCCTAAA-0	M63731	M	NPSAD-122-A1	1	MG	ADAM	ADAM_GPNMB
M63731-1-CTATAGGAGGACAGTC-0	M63731	M	NPSAD-122-A1	1	MG	Homeo	Homeo_PICALM
M63731-1-CTATCCGAGCGGTAAC-0	M63731	M	NPSAD-122-A1	1	MG	Homeo	Homeo_PICALM
M63731-1-CTCAACCTCTGGGATT-0	M63731	M	NPSAD-122-A1	1	MG	Homeo	Homeo_PICALM
M63731-1-CTCTGGTAGTCTACCA-0	M63731	M	NPSAD-122-A1	1	MG	ADAM	ADAM_GPNMB
M63731-1-CTGAGCGGTTCCTAGA-0	M63731	M	NPSAD-122-A1	1	MG	Adapt	Adapt_AIF1
M63731-1-CTGTACCTCGATAACC-0	M63731	M	NPSAD-122-A1	1	MG	Homeo	Homeo_FRMD4A
M63731-1-CTGTCGTGTGTTGACT-0	M63731	M	NPSAD-122-A1	1	MG	Homeo	Homeo_PICALM
M63731-1-GACCCAGTCTCGCTTG-0	M63731	M	NPSAD-122-A1	1	MG	ADAM	ADAM_GPNMB
M63731-1-GACCCTTAGTACGAGC-0	M63731	M	NPSAD-122-A1	1	MG	Homeo	Homeo_PICALM
M63731-1-GAGGGATGTTTGATCG-0	M63731	M	NPSAD-122-A1	1	MG	Adapt	Adapt_HIST
M63731-1-GATCGTATCCGCTTAC-0	M63731	M	NPSAD-122-A1	1	MG	Adapt	Adapt_HIF1A
M63731-1-GATTCTTGTGCAACAG-0	M63731	M	NPSAD-122-A1	1	MG	ADAM	ADAM_GPNMB
M63731-1-GCACGTGAGCGGTATG-0	M63731	M	NPSAD-122-A1	1	MG	Adapt	Adapt_HIST
M63731-1-GCCGATGTCGGCTATA-0	M63731	M	NPSAD-122-A1	1	MG	Homeo	Homeo_PICALM
M63731-1-GCTCAAAGTATGAGGC-0	M63731	M	NPSAD-122-A1	1	MG	Homeo	Homeo_PICALM
M63731-1-GCTTGGGCAGGGACTA-0	M63731	M	NPSAD-122-A1	1	MG	Adapt	Adapt_HIF1A
M63731-1-GGAACCCAGTACCGGA-0	M63731	M	NPSAD-122-A1	1	MG	Homeo	Homeo_PICALM
M63731-1-GGAGATGTCTCTAAGG-0	M63731	M	NPSAD-122-A1	1	MG	Homeo	Homeo_PICALM
M63731-1-GGAGGATCACGACGTC-0	M63731	M	NPSAD-122-A1	1	MG	Adapt	Adapt_HIF1A
M63731-1-GGGACTCAGGGCTGAT-0	M63731	M	NPSAD-122-A1	1	MG	ADAM	ADAM_GPNMB
M63731-1-GGGCTACGTCCAAGAG-0	M63731	M	NPSAD-122-A1	1	MG	Homeo	Homeo_PICALM
M63731-1-GGGTGAACAGGGCTTC-0	M63731	M	NPSAD-122-A1	1	MG	Homeo	Homeo_PICALM
M63731-1-GGTGTTAGTTAGTCGT-0	M63731	M	NPSAD-122-A1	1	MG	ADAM	ADAM_GPNMB
M63731-1-GTAATGCTCCATCCGT-0	M63731	M	NPSAD-122-A1	1	PVM	PVM	PVM_CD163
M63731-1-GTACAGTTCTTTCGAT-0	M63731	M	NPSAD-122-A1	1	MG	ADAM	ADAM_GPNMB
M63731-1-GTCATTTAGAGCAGCT-0	M63731	M	NPSAD-122-A1	1	MG	Homeo	Homeo_PICALM
M63731-1-GTCTGTCCAAACTGCT-0	M63731	M	NPSAD-122-A1	1	MG	Homeo	Homeo_PICALM
M63731-1-GTGTAACGTACTGAGG-0	M63731	M	NPSAD-122-A1	1	MG	Homeo	Homeo_PICALM
M63731-1-GTGTCCTGTTGCGAAG-0	M63731	M	NPSAD-122-A1	1	MG	Adapt	Adapt_HIST
M63731-1-GTGTGATCAGGCCTGT-0	M63731	M	NPSAD-122-A1	1	MG	Homeo	Homeo_PICALM
M63731-1-GTTCCGTGTCGACTGC-0	M63731	M	NPSAD-122-A1	1	MG	ADAM	ADAM_GPNMB
M63731-1-TAACACGAGAGCCTGA-0	M63731	M	NPSAD-122-A1	1	MG	ADAM	ADAM_GPNMB
M63731-1-TAAGCCAGTTTGACAC-0	M63731	M	NPSAD-122-A1	1	MG	Homeo	Homeo_PICALM
M63731-1-TAAGTCGCATACACCA-0	M63731	M	NPSAD-122-A1	1	MG	Homeo	Homeo_PICALM
M63731-1-TACCCACAGCATGTTC-0	M63731	M	NPSAD-122-A1	1	MG	Homeo	Homeo_PICALM
M63731-1-TACCGGGTCGCCAATA-0	M63731	M	NPSAD-122-A1	1	MG	Homeo	Homeo_PICALM
M63731-1-TACCTCGTCGCGCTGA-0	M63731	M	NPSAD-122-A1	1	MG	ADAM	ADAM_GPNMB
M63731-1-TACTGCCAGCGGCTCT-0	M63731	M	NPSAD-122-A1	1	MG	Homeo	Homeo_PICALM
M63731-1-TAGCACACAGGCAATG-0	M63731	M	NPSAD-122-A1	1	MG	Homeo	Homeo_PICALM
M63731-1-TAGGGTTCACTCCCTA-0	M63731	M	NPSAD-122-A1	1	MG	ADAM	ADAM_GPNMB
M63731-1-TATATCCAGTAGGGTC-0	M63731	M	NPSAD-122-A1	1	MG	Homeo	Homeo_PICALM
M63731-1-TATTCCATCGTCAACA-0	M63731	M	NPSAD-122-A1	1	MG	ADAM	ADAM_GPNMB
M63731-1-TCACACCAGTTGCGAG-0	M63731	M	NPSAD-122-A1	1	MG	ADAM	ADAM_GPNMB
M63731-1-TCAGTCCCACCGTACG-0	M63731	M	NPSAD-122-A1	1	MG	Homeo	Homeo_PICALM
M63731-1-TCATCATCAGCTATTG-0	M63731	M	NPSAD-122-A1	1	MG	Homeo	Homeo_PICALM
M63731-1-TCATTTGAGGATTTAG-0	M63731	M	NPSAD-122-A1	1	MG	Homeo	Homeo_PICALM
M63731-1-TCCTCCCCACTGGAAG-0	M63731	M	NPSAD-122-A1	1	MG	Homeo	Homeo_PICALM
M63731-1-TCCTTTCCATAATCGC-0	M63731	M	NPSAD-122-A1	1	MG	ADAM	ADAM_GPNMB
M63731-1-TCGAACATCCGACATA-0	M63731	M	NPSAD-122-A1	1	MG	Homeo	Homeo_PICALM
M63731-1-TCGACGGTCCACTAGA-0	M63731	M	NPSAD-122-A1	1	MG	ADAM	ADAM_GPNMB
M63731-1-TCGGATACATAGAGGC-0	M63731	M	NPSAD-122-A1	1	MG	ADAM	ADAM_GPNMB
M63731-1-TCTATACTCTGGGCCA-0	M63731	M	NPSAD-122-A1	1	MG	Homeo	Homeo_PICALM
M63731-1-TCTTGCGCAGACCTAT-0	M63731	M	NPSAD-122-A1	1	MG	ADAM	ADAM_GPNMB
M63731-1-TGAATGCTCATTTACC-0	M63731	M	NPSAD-122-A1	1	MG	Homeo	Homeo_PICALM
M63731-1-TGATCAGCAAAGAACT-0	M63731	M	NPSAD-122-A1	1	MG	Homeo	Homeo_PICALM
M63731-1-TGATTTCCAGAGATTA-0	M63731	M	NPSAD-122-A1	1	MG	Homeo	Homeo_PICALM
M63731-1-TGCATGAGTGTATTGC-0	M63731	M	NPSAD-122-A1	1	MG	Homeo	Homeo_PICALM
M63731-1-TGGAACTCAATACCCA-0	M63731	M	NPSAD-122-A1	1	MG	Homeo	Homeo_PICALM
M63731-1-TGGATCACAGTTGTCA-0	M63731	M	NPSAD-122-A1	1	MG	ADAM	ADAM_GPNMB
M63731-1-TGTAACGTCCTCTCGA-0	M63731	M	NPSAD-122-A1	1	MG	Homeo	Homeo_PICALM
M63731-1-TGTCCTGTCCAGCTCT-0	M63731	M	NPSAD-122-A1	1	MG	Homeo	Homeo_PICALM
M63731-1-TTACCGCCATACAGCT-0	M63731	M	NPSAD-122-A1	1	MG	Homeo	Homeo_PICALM
M63731-1-TTACGCCTCACCTGGG-0	M63731	M	NPSAD-122-A1	1	MG	Homeo	Homeo_PICALM
M63731-1-TTAGGGTTCGTAGAGG-0	M63731	M	NPSAD-122-A1	1	MG	Adapt	Adapt_HIST
M63731-1-TTCCTTCCATGTGGTT-0	M63731	M	NPSAD-122-A1	1	MG	Homeo	Homeo_PICALM
M63731-1-TTGCCTGGTATACGGG-0	M63731	M	NPSAD-122-A1	1	MG	Homeo	Homeo_PICALM
M63731-1-TTGGGATAGAGGGTCT-0	M63731	M	NPSAD-122-A1	1	MG	Homeo	Homeo_PICALM
M63731-1-TTTGTTGTCTGACCCT-0	M63731	M	NPSAD-122-A1	1	MG	Homeo	Homeo_PICALM
M63731-2-AACCACAGTCAGACGA-1	M63731	M	NPSAD-122-A2	2	MG	Adapt	Adapt_HIST
M63731-2-AACCACAGTTACAGCT-1	M63731	M	NPSAD-122-A2	2	MG	Homeo	Homeo_PICALM
M63731-2-AACTTCTTCTGAGTCA-1	M63731	M	NPSAD-122-A2	2	MG	Homeo	Homeo_PICALM
M63731-2-AATCACGCATAATCGC-1	M63731	M	NPSAD-122-A2	2	MG	ADAM	ADAM_GPNMB
M63731-2-ACAAGCTTCTAGTGTG-1	M63731	M	NPSAD-122-A2	2	PVM	PVM	PVM_CD163
M63731-2-ACAGCCGGTGGCTGAA-1	M63731	M	NPSAD-122-A2	2	MG	Homeo	Homeo_PICALM
M63731-2-ACTACGATCAGCGTCG-1	M63731	M	NPSAD-122-A2	2	MG	Adapt	Adapt_HIST
M63731-2-ACTATTCAGACTAGAT-1	M63731	M	NPSAD-122-A2	2	MG	ADAM	ADAM_GPNMB
M63731-2-ACTCTCGAGACGACTG-1	M63731	M	NPSAD-122-A2	2	MG	Homeo	Homeo_PICALM
M63731-2-ACTCTCGCATCTCATT-1	M63731	M	NPSAD-122-A2	2	MG	Homeo	Homeo_PICALM
M63731-2-ACTTCCGCACTTTAGG-1	M63731	M	NPSAD-122-A2	2	MG	Homeo	Homeo_PICALM
M63731-2-AGAAGCGAGTCTGGAG-1	M63731	M	NPSAD-122-A2	2	MG	Adapt	Adapt_HIST
M63731-2-AGACACTCAATTGCTG-1	M63731	M	NPSAD-122-A2	2	MG	Adapt	Adapt_HIF1A
M63731-2-AGAGAGCCATCGAACT-1	M63731	M	NPSAD-122-A2	2	MG	Homeo	Homeo_PICALM
M63731-2-AGATAGATCAACTACG-1	M63731	M	NPSAD-122-A2	2	MG	Homeo	Homeo_PICALM
M63731-2-AGATCCAGTCACTAGT-1	M63731	M	NPSAD-122-A2	2	PVM	PVM	PVM_CD163
M63731-2-AGATCGTCACGGCTAC-1	M63731	M	NPSAD-122-A2	2	MG	ADAM	ADAM_GPNMB
M63731-2-AGGCATTTCATTGCGA-1	M63731	M	NPSAD-122-A2	2	MG	Homeo	Homeo_PICALM
M63731-2-AGGTCATTCCTACCAC-1	M63731	M	NPSAD-122-A2	2	MG	Adapt	Adapt_HIST
M63731-2-AGTTCCCGTTGTTGTG-1	M63731	M	NPSAD-122-A2	2	MG	ADAM	ADAM_GPNMB
M63731-2-ATGGATCCAGTAGTTC-1	M63731	M	NPSAD-122-A2	2	MG	Homeo	Homeo_PICALM
M63731-2-ATTTCACAGCACCTGC-1	M63731	M	NPSAD-122-A2	2	MG	ADAM	ADAM_GPNMB
M63731-2-CACAACAGTCCTGTTC-1	M63731	M	NPSAD-122-A2	2	MG	Adapt	Adapt_HIST
M63731-2-CACTGAACACCTGCAG-1	M63731	M	NPSAD-122-A2	2	MG	Homeo	Homeo_PICALM
M63731-2-CAGCCAGCATACTTTC-1	M63731	M	NPSAD-122-A2	2	MG	ADAM	ADAM_GPNMB
M63731-2-CAGGCCAGTGGTATGG-1	M63731	M	NPSAD-122-A2	2	PVM	PVM	PVM_CD163
M63731-2-CATCAAGAGCCTTTGA-1	M63731	M	NPSAD-122-A2	2	MG	Homeo	Homeo_PICALM
M63731-2-CATCGCTCATGTACGT-1	M63731	M	NPSAD-122-A2	2	PVM	PVM	PVM_CD163
M63731-2-CATCGCTTCAGTCACA-1	M63731	M	NPSAD-122-A2	2	MG	ADAM	ADAM_GPNMB
M63731-2-CATTCATGTACTCCGG-1	M63731	M	NPSAD-122-A2	2	MG	Homeo	Homeo_FRMD4A
M63731-2-CCACAAACAGATACCT-1	M63731	M	NPSAD-122-A2	2	MG	Homeo	Homeo_FRMD4A
M63731-2-CCACCATCAAATGATG-1	M63731	M	NPSAD-122-A2	2	MG	Homeo	Homeo_PICALM
M63731-2-CCCTCAATCTGTAACG-1	M63731	M	NPSAD-122-A2	2	MG	ADAM	ADAM_GPNMB
M63731-2-CGAATTGAGTATTGCC-1	M63731	M	NPSAD-122-A2	2	MG	Homeo	Homeo_PICALM
M63731-2-CGAGAAGGTTCGGTCG-1	M63731	M	NPSAD-122-A2	2	MG	Homeo	Homeo_PICALM
M63731-2-CGAGGCTAGCGCCTTG-1	M63731	M	NPSAD-122-A2	2	MG	Homeo	Homeo_PICALM
M63731-2-CGTAAGTCATTCACAG-1	M63731	M	NPSAD-122-A2	2	MG	Adapt	Adapt_HIST
M63731-2-CTAACTTCATGCGTGC-1	M63731	M	NPSAD-122-A2	2	MG	ADAM	ADAM_GPNMB
M63731-2-CTCAGGGAGAGTGTGC-1	M63731	M	NPSAD-122-A2	2	MG	Adapt	Adapt_HIF1A
M63731-2-CTCCACACATCTTCGC-1	M63731	M	NPSAD-122-A2	2	MG	Homeo	Homeo_PICALM
M63731-2-CTGCAGGCAGTTAAAG-1	M63731	M	NPSAD-122-A2	2	MG	ADAM	ADAM_GPNMB
M63731-2-CTTCCTTAGTATAACG-1	M63731	M	NPSAD-122-A2	2	MG	ADAM	ADAM_GPNMB
M63731-2-CTTCTAATCTCATTGT-1	M63731	M	NPSAD-122-A2	2	MG	ADAM	ADAM_GPNMB
M63731-2-CTTGAGAAGCTGACTT-1	M63731	M	NPSAD-122-A2	2	MG	Homeo	Homeo_PICALM
M63731-2-GAACACTGTGCTATTG-1	M63731	M	NPSAD-122-A2	2	MG	Adapt	Adapt_HIF1A
M63731-2-GAGCTGCTCCTGATAG-1	M63731	M	NPSAD-122-A2	2	MG	Homeo	Homeo_PICALM
M63731-2-GATCAGTGTGAGAACC-1	M63731	M	NPSAD-122-A2	2	MG	Adapt	Adapt_HIST
M63731-2-GATGTTGTCTCGTCAC-1	M63731	M	NPSAD-122-A2	2	MG	ADAM	ADAM_GPNMB
M63731-2-GCCGTGAGTCTTTCAT-1	M63731	M	NPSAD-122-A2	2	PVM	PVM	PVM_CD163
M63731-2-GCTACCTTCTTGGATG-1	M63731	M	NPSAD-122-A2	2	MG	ADAM	ADAM_GPNMB
M63731-2-GGCTGTGAGGTCCCTG-1	M63731	M	NPSAD-122-A2	2	MG	Homeo	Homeo_PICALM
M63731-2-GGGACAACAATTCTCT-1	M63731	M	NPSAD-122-A2	2	MG	Homeo	Homeo_PICALM
M63731-2-GGGATCCCAGACATCT-1	M63731	M	NPSAD-122-A2	2	MG	ADAM	ADAM_GPNMB
M63731-2-GGGCTCACAATTCTCT-1	M63731	M	NPSAD-122-A2	2	MG	Homeo	Homeo_PICALM
M63731-2-GGTCACGAGCTCTATG-1	M63731	M	NPSAD-122-A2	2	MG	Homeo	Homeo_PICALM
M63731-2-GTGACGCGTCTCTCAC-1	M63731	M	NPSAD-122-A2	2	MG	ADAM	ADAM_GPNMB
M63731-2-GTGATGTCAAAGCTCT-1	M63731	M	NPSAD-122-A2	2	MG	Homeo	Homeo_PICALM
M63731-2-GTGGAGAAGACCATTC-1	M63731	M	NPSAD-122-A2	2	MG	Adapt	Adapt_HIF1A
M63731-2-GTGTAACGTGTTGCCG-1	M63731	M	NPSAD-122-A2	2	PVM	PVM	PVM_CD163
M63731-2-TAACGACCAACTCGAT-1	M63731	M	NPSAD-122-A2	2	PVM	PVM	PVM_CD163
M63731-2-TACAACGCACGGTGTC-1	M63731	M	NPSAD-122-A2	2	PVM	PVM	PVM_CD163
M63731-2-TACCCGTCACGTATAC-1	M63731	M	NPSAD-122-A2	2	MG	ADAM	ADAM_GPNMB
M63731-2-TACCTCGGTGCTGCAC-1	M63731	M	NPSAD-122-A2	2	MG	Homeo	Homeo_PICALM
M63731-2-TAGACTGGTGTGTTTG-1	M63731	M	NPSAD-122-A2	2	PVM	PVM	PVM_CD163
M63731-2-TAGTGCAAGCGAGTAC-1	M63731	M	NPSAD-122-A2	2	MG	Homeo	Homeo_PICALM
M63731-2-TATCAGGTCGAAGGAC-1	M63731	M	NPSAD-122-A2	2	MG	Homeo	Homeo_PICALM
M63731-2-TATCCTAAGGTGCTGA-1	M63731	M	NPSAD-122-A2	2	MG	Adapt	Adapt_HIF1A
M63731-2-TATCTTGGTAGGGAGG-1	M63731	M	NPSAD-122-A2	2	PVM	PVM	PVM_CD163
M63731-2-TCAATCTTCAGACATC-1	M63731	M	NPSAD-122-A2	2	MG	Homeo	Homeo_PICALM
M63731-2-TCCCACACACGCCACA-1	M63731	M	NPSAD-122-A2	2	MG	Homeo	Homeo_PICALM
M63731-2-TCCCATGTCTTCCTAA-1	M63731	M	NPSAD-122-A2	2	MG	ADAM	ADAM_GPNMB
M63731-2-TCCGATCTCGAGATAA-1	M63731	M	NPSAD-122-A2	2	PVM	PVM	PVM_CD163
M63731-2-TCGAACATCTGCATGA-1	M63731	M	NPSAD-122-A2	2	MG	Homeo	Homeo_PICALM
M63731-2-TCGACCTAGAGCATTA-1	M63731	M	NPSAD-122-A2	2	MG	Adapt	Adapt_AIF1
M63731-2-TCGACGGAGTAATCCC-1	M63731	M	NPSAD-122-A2	2	MG	Homeo	Homeo_PICALM
M63731-2-TCGGGCAGTCGTTATG-1	M63731	M	NPSAD-122-A2	2	MG	Homeo	Homeo_PICALM
M63731-2-TCTTCCTCAACGGCCT-1	M63731	M	NPSAD-122-A2	2	PVM	PVM	PVM_CD163
M63731-2-TGACAGTCATGGAACG-1	M63731	M	NPSAD-122-A2	2	MG	ADAM	ADAM_GPNMB
M63731-2-TGCGATATCCCGAAAT-1	M63731	M	NPSAD-122-A2	2	PVM	PVM	PVM_CD163
M63731-2-TGGATGTCACCATAAC-1	M63731	M	NPSAD-122-A2	2	MG	Homeo	Homeo_PICALM
M63731-2-TGGGATTAGCTGTTCA-1	M63731	M	NPSAD-122-A2	2	MG	Homeo	Homeo_PICALM
M63731-2-TGGGATTTCGTAACTG-1	M63731	M	NPSAD-122-A2	2	MG	ADAM	ADAM_GPNMB
M63731-2-TGGTGATAGTACAGAT-1	M63731	M	NPSAD-122-A2	2	MG	ADAM	ADAM_GPNMB
M63731-2-TGTTCTAGTGTTTGCA-1	M63731	M	NPSAD-122-A2	2	MG	ADAM	ADAM_GPNMB
M63731-2-TTACCATAGTACGAGC-1	M63731	M	NPSAD-122-A2	2	MG	Homeo	Homeo_FRMD4A
M63731-2-TTACGTTGTAACTGCT-1	M63731	M	NPSAD-122-A2	2	MG	Homeo	Homeo_PICALM
M63731-2-TTCCGGTCAGTGGTGA-1	M63731	M	NPSAD-122-A2	2	MG	Adapt	Adapt_HIF1A
M63731-2-TTCGCTGGTTGTTGTG-1	M63731	M	NPSAD-122-A2	2	PVM	PVM	PVM_CD163
M63731-2-TTGCTGCGTAAGGTCG-1	M63731	M	NPSAD-122-A2	2	MG	ADAM	ADAM_GPNMB
M63731-2-TTTATGCAGATTCGAA-1	M63731	M	NPSAD-122-A2	2	MG	Homeo	Homeo_PICALM
M638682-1-AAACCCAAGGTATCTC-0	M638682	M	NPSAD-160-A1	1	MG	Homeo	Homeo_FRMD4A
M638682-1-AAACGAAGTCCAACGC-0	M638682	M	NPSAD-160-A1	1	MG	Homeo	Homeo_FRMD4A
M638682-1-AAAGGATGTTAAGGGC-0	M638682	M	NPSAD-160-A1	1	MG	Prolif	Prolif_MKI67
M638682-1-AACGAAATCCAAGGGA-0	M638682	M	NPSAD-160-A1	1	MG	Homeo	Homeo_PICALM
M638682-1-AAGAACAAGGCTTCCG-0	M638682	M	NPSAD-160-A1	1	MG	Prolif	Prolif_MKI67
M638682-1-AAGATAGAGTATCTGC-0	M638682	M	NPSAD-160-A1	1	MG	Homeo	Homeo_PICALM
M638682-1-AAGCATCCAGCTGTAT-0	M638682	M	NPSAD-160-A1	1	MG	Homeo	Homeo_PICALM
M638682-1-AAGCGAGAGAACCGCA-0	M638682	M	NPSAD-160-A1	1	PVM	PVM	PVM_CD163
M638682-1-AAGGTAACAAGCAGGT-0	M638682	M	NPSAD-160-A1	1	MG	ADAM	ADAM_GPNMB
M638682-1-AAGGTAATCTCTGGTC-0	M638682	M	NPSAD-160-A1	1	MG	Homeo	Homeo_FRMD4A
M638682-1-AATAGAGAGACCTTTG-0	M638682	M	NPSAD-160-A1	1	MG	Homeo	Homeo_PICALM
M638682-1-ACAAAGAAGCCGATCC-0	M638682	M	NPSAD-160-A1	1	MG	Homeo	Homeo_PICALM
M638682-1-ACACAGTGTAACGCGA-0	M638682	M	NPSAD-160-A1	1	MG	Homeo	Homeo_PICALM
M638682-1-ACAGGGAAGATTTGCC-0	M638682	M	NPSAD-160-A1	1	MG	Homeo	Homeo_PICALM
M638682-1-ACATCCCGTAGGACTG-0	M638682	M	NPSAD-160-A1	1	MG	Homeo	Homeo_PICALM
M638682-1-ACATTTCAGACAGTCG-0	M638682	M	NPSAD-160-A1	1	MG	Homeo	Homeo_PICALM
M638682-1-ACATTTCAGTGTACCT-0	M638682	M	NPSAD-160-A1	1	MG	Homeo	Homeo_PICALM
M638682-1-ACGATCAAGTTGCATC-0	M638682	M	NPSAD-160-A1	1	MG	Adapt	Adapt_TMEM163
M638682-1-ACGTAACCATACAGCT-0	M638682	M	NPSAD-160-A1	1	MG	Homeo	Homeo_PICALM
M638682-1-ACGTTCCTCGACGTCG-0	M638682	M	NPSAD-160-A1	1	MG	Homeo	Homeo_PICALM
M638682-1-ACTTTCAAGATCCAAA-0	M638682	M	NPSAD-160-A1	1	MG	Adapt	Adapt_TMEM163
M638682-1-AGAAATGGTTATTCTC-0	M638682	M	NPSAD-160-A1	1	MG	Homeo	Homeo_PICALM
M638682-1-AGAACAAAGGCGCTTC-0	M638682	M	NPSAD-160-A1	1	MG	Adapt	Adapt_AIF1
M638682-1-AGACACTAGTCAGCGA-0	M638682	M	NPSAD-160-A1	1	MG	Homeo	Homeo_PICALM
M638682-1-AGACTCATCATTCGTT-0	M638682	M	NPSAD-160-A1	1	MG	Homeo	Homeo_PICALM
M638682-1-AGAGAATCACATCCCT-0	M638682	M	NPSAD-160-A1	1	MG	Homeo	Homeo_PICALM
M638682-1-AGAGCAGAGGTTAAAC-0	M638682	M	NPSAD-160-A1	1	MG	Homeo	Homeo_PICALM
M638682-1-AGATAGAAGCGTCAAG-0	M638682	M	NPSAD-160-A1	1	MG	Adapt	Adapt_AIF1
M638682-1-AGATGAAGTGATTCTG-0	M638682	M	NPSAD-160-A1	1	MG	Homeo	Homeo_FRMD4A
M638682-1-AGCGATTGTATGATCC-0	M638682	M	NPSAD-160-A1	1	MG	Adapt	Adapt_TMEM163
M638682-1-AGGATCTAGGATACCG-0	M638682	M	NPSAD-160-A1	1	MG	Homeo	Homeo_PICALM
M638682-1-AGGTCTAAGGTTCTTG-0	M638682	M	NPSAD-160-A1	1	MG	Adapt	Adapt_TMEM163
M638682-1-AGTAGCTTCTATTCGT-0	M638682	M	NPSAD-160-A1	1	MG	Homeo	Homeo_PICALM
M638682-1-AGTCTCCAGCGTCAGA-0	M638682	M	NPSAD-160-A1	1	MG	Adapt	Adapt_AIF1
M638682-1-AGTCTCCTCGCGCTGA-0	M638682	M	NPSAD-160-A1	1	MG	Homeo	Homeo_PICALM
M638682-1-ATACTTCAGCATGCAG-0	M638682	M	NPSAD-160-A1	1	MG	Adapt	Adapt_TMEM163
M638682-1-ATAGACCAGCTTCTAG-0	M638682	M	NPSAD-160-A1	1	MG	Homeo	Homeo_PICALM
M638682-1-ATAGAGAGTGACTGAG-0	M638682	M	NPSAD-160-A1	1	MG	Adapt	Adapt_AIF1
M638682-1-ATATCCTCATAGGTTC-0	M638682	M	NPSAD-160-A1	1	MG	Adapt	Adapt_AIF1
M638682-1-ATCACTTGTGTGTACT-0	M638682	M	NPSAD-160-A1	1	MG	Homeo	Homeo_PICALM
M638682-1-ATCGATGGTGGCATCC-0	M638682	M	NPSAD-160-A1	1	MG	Adapt	Adapt_TMEM163
M638682-1-ATGCATGAGCTCGAAG-0	M638682	M	NPSAD-160-A1	1	MG	Adapt	Adapt_TMEM163
M638682-1-ATGCCTCTCTTCCTAA-0	M638682	M	NPSAD-160-A1	1	MG	Adapt	Adapt_TMEM163
M638682-1-ATGGGTTTCTGCATGA-0	M638682	M	NPSAD-160-A1	1	MG	Adapt	Adapt_TMEM163
M638682-1-ATTCCCGGTGCCCACA-0	M638682	M	NPSAD-160-A1	1	MG	Adapt	Adapt_AIF1
M638682-1-CAAGAGGAGTCACAGG-0	M638682	M	NPSAD-160-A1	1	MG	Adapt	Adapt_AIF1
M638682-1-CATGCCTAGTCATCGT-0	M638682	M	NPSAD-160-A1	1	MG	Adapt	Adapt_TMEM163
M638682-1-CATTCATTCATCTATC-0	M638682	M	NPSAD-160-A1	1	MG	Adapt	Adapt_TMEM163
M638682-1-CATTGCCAGGCGCTCT-0	M638682	M	NPSAD-160-A1	1	MG	Homeo	Homeo_PICALM
M638682-1-CCAAGCGGTGGTCTTA-0	M638682	M	NPSAD-160-A1	1	MG	Adapt	Adapt_AIF1
M638682-1-CCACGAGGTTAAGCAA-0	M638682	M	NPSAD-160-A1	1	MG	Homeo	Homeo_PICALM
M638682-1-CCACGTTTCGCTCCTA-0	M638682	M	NPSAD-160-A1	1	MG	Prolif	Prolif_MKI67
M638682-1-CCCTCTCAGCAAATGT-0	M638682	M	NPSAD-160-A1	1	MG	Homeo	Homeo_PICALM
M638682-1-CCGATCTGTAATTAGG-0	M638682	M	NPSAD-160-A1	1	MG	Adapt	Adapt_AIF1
M638682-1-CCGCAAGAGGTAAACT-0	M638682	M	NPSAD-160-A1	1	MG	Homeo	Homeo_PICALM
M638682-1-CCTCAGTAGCCAACCC-0	M638682	M	NPSAD-160-A1	1	MG	Homeo	Homeo_FRMD4A
M638682-1-CGAGTGCTCGACGAGA-0	M638682	M	NPSAD-160-A1	1	MG	Homeo	Homeo_PICALM
M638682-1-CGATGCGCATATCTCT-0	M638682	M	NPSAD-160-A1	1	MG	Homeo	Homeo_PICALM
M638682-1-CGGGCATGTGCCGTAC-0	M638682	M	NPSAD-160-A1	1	MG	Homeo	Homeo_PICALM
M638682-1-CGGTCAGAGGGACAGG-0	M638682	M	NPSAD-160-A1	1	MG	Adapt	Adapt_AIF1
M638682-1-CGTCAAACAGAGCTAG-0	M638682	M	NPSAD-160-A1	1	MG	Homeo	Homeo_PICALM
M638682-1-CTACATTAGTACTGGG-0	M638682	M	NPSAD-160-A1	1	MG	Homeo	Homeo_PICALM
M638682-1-CTCAACCTCTTGGAAC-0	M638682	M	NPSAD-160-A1	1	MG	Homeo	Homeo_PICALM
M638682-1-CTCAATTTCACCTCTG-0	M638682	M	NPSAD-160-A1	1	MG	Homeo	Homeo_PICALM
M638682-1-CTCCCAACACGCTTAA-0	M638682	M	NPSAD-160-A1	1	MG	Adapt	Adapt_TMEM163
M638682-1-CTCCTTTCAAGGGCAT-0	M638682	M	NPSAD-160-A1	1	MG	Homeo	Homeo_PICALM
M638682-1-CTCTCAGGTTGCCATA-0	M638682	M	NPSAD-160-A1	1	MG	Homeo	Homeo_PICALM
M638682-1-CTCTCAGTCAACCCGG-0	M638682	M	NPSAD-160-A1	1	MG	exAM	exAM_ERN1
M638682-1-CTCTCGAGTCTACGAT-0	M638682	M	NPSAD-160-A1	1	MG	Homeo	Homeo_PICALM
M638682-1-CTGATCCCACGCGCTA-0	M638682	M	NPSAD-160-A1	1	MG	Homeo	Homeo_PICALM
M638682-1-CTGATCCTCATCTATC-0	M638682	M	NPSAD-160-A1	1	MG	Homeo	Homeo_PICALM
M638682-1-CTGCAGGGTCCTCAGG-0	M638682	M	NPSAD-160-A1	1	MG	Homeo	Homeo_PICALM
M638682-1-CTGCAGGGTTACGATC-0	M638682	M	NPSAD-160-A1	1	MG	Homeo	Homeo_PICALM
M638682-1-GAATAGACATCTTAGG-0	M638682	M	NPSAD-160-A1	1	MG	Homeo	Homeo_PICALM
M638682-1-GACTATGAGCACTCGC-0	M638682	M	NPSAD-160-A1	1	MG	Homeo	Homeo_PICALM
M638682-1-GACTATGAGGACGGAG-0	M638682	M	NPSAD-160-A1	1	MG	Adapt	Adapt_AIF1
M638682-1-GACTCAACAGTATACC-0	M638682	M	NPSAD-160-A1	1	MG	Homeo	Homeo_FRMD4A
M638682-1-GAGACTTAGCTGTACT-0	M638682	M	NPSAD-160-A1	1	MG	Adapt	Adapt_AIF1
M638682-1-GAGCTGCTCCTACGGG-0	M638682	M	NPSAD-160-A1	1	MG	Homeo	Homeo_PICALM
M638682-1-GAGGCCTGTTTACCTT-0	M638682	M	NPSAD-160-A1	1	MG	Adapt	Adapt_TMEM163
M638682-1-GAGGGTAGTGTCCAAT-0	M638682	M	NPSAD-160-A1	1	MG	Homeo	Homeo_PICALM
M638682-1-GATCACAAGGTGTGAC-0	M638682	M	NPSAD-160-A1	1	MG	Homeo	Homeo_PICALM
M638682-1-GATCACAGTAGCGTTT-0	M638682	M	NPSAD-160-A1	1	MG	Adapt	Adapt_AIF1
M638682-1-GATGAGGAGTGGCAGT-0	M638682	M	NPSAD-160-A1	1	MG	Adapt	Adapt_TMEM163
M638682-1-GCAACATAGACCCGCT-0	M638682	M	NPSAD-160-A1	1	MG	Homeo	Homeo_PICALM
M638682-1-GCAACATTCAGTCATG-0	M638682	M	NPSAD-160-A1	1	MG	Adapt	Adapt_AIF1
M638682-1-GCACGGTCACCCAACG-0	M638682	M	NPSAD-160-A1	1	MG	Adapt	Adapt_AIF1
M638682-1-GCATCTCAGGGTAATT-0	M638682	M	NPSAD-160-A1	1	MG	Homeo	Homeo_PICALM
M638682-1-GCATTAGGTCGAACGA-0	M638682	M	NPSAD-160-A1	1	MG	Prolif	Prolif_MKI67
M638682-1-GCCCAGAAGCTTGTGT-0	M638682	M	NPSAD-160-A1	1	MG	Adapt	Adapt_AIF1
M638682-1-GCGAGAACAACGGCCT-0	M638682	M	NPSAD-160-A1	1	MG	Homeo	Homeo_PICALM
M638682-1-GCTACCTAGGAGGTTC-0	M638682	M	NPSAD-160-A1	1	MG	Homeo	Homeo_PICALM
M638682-1-GCTTCACCACGGTGTC-0	M638682	M	NPSAD-160-A1	1	MG	Homeo	Homeo_PICALM
M638682-1-GGAAGTGGTGTCCACG-0	M638682	M	NPSAD-160-A1	1	MG	Homeo	Homeo_PICALM
M638682-1-GGGACAAAGTCTGGAG-0	M638682	M	NPSAD-160-A1	1	MG	Homeo	Homeo_PICALM
M638682-1-GGGACAAGTGTTTACG-0	M638682	M	NPSAD-160-A1	1	MG	Homeo	Homeo_PICALM
M638682-1-GGGAGTACACTACACA-0	M638682	M	NPSAD-160-A1	1	MG	Homeo	Homeo_PICALM
M638682-1-GGGATGATCATGGAGG-0	M638682	M	NPSAD-160-A1	1	MG	Adapt	Adapt_AIF1
M638682-1-GGGCTCAAGCTGGCTC-0	M638682	M	NPSAD-160-A1	1	MG	Adapt	Adapt_AIF1
M638682-1-GGGTAGAAGGTTGGTG-0	M638682	M	NPSAD-160-A1	1	MG	Adapt	Adapt_AIF1
M638682-1-GGGTCACCACGTAGAG-0	M638682	M	NPSAD-160-A1	1	MG	Homeo	Homeo_PICALM
M638682-1-GGGTCTGGTGATATAG-0	M638682	M	NPSAD-160-A1	1	MG	Adapt	Adapt_TMEM163
M638682-1-GGTGTTAAGGCTATCT-0	M638682	M	NPSAD-160-A1	1	MG	Homeo	Homeo_PICALM
M638682-1-GGTGTTACAGAGCGTA-0	M638682	M	NPSAD-160-A1	1	MG	Homeo	Homeo_PICALM
M638682-1-GGTTAACAGGTTATAG-0	M638682	M	NPSAD-160-A1	1	MG	Homeo	Homeo_PICALM
M638682-1-GTAGAGGGTAACGGTG-0	M638682	M	NPSAD-160-A1	1	MG	Adapt	Adapt_TMEM163
M638682-1-GTATTTCCAGCGGTTC-0	M638682	M	NPSAD-160-A1	1	MG	Adapt	Adapt_TMEM163
M638682-1-GTCATCCCAGAACTCT-0	M638682	M	NPSAD-160-A1	1	MG	Homeo	Homeo_PICALM
M638682-1-GTCCCATCAAATAGCA-0	M638682	M	NPSAD-160-A1	1	MG	Homeo	Homeo_PICALM
M638682-1-GTCGTTCTCGCAACAT-0	M638682	M	NPSAD-160-A1	1	MG	Homeo	Homeo_PICALM
M638682-1-GTCTCACGTCTGCAAT-0	M638682	M	NPSAD-160-A1	1	MG	Adapt	Adapt_TMEM163
M638682-1-GTGTCCTGTGCATGAG-0	M638682	M	NPSAD-160-A1	1	MG	Homeo	Homeo_PICALM
M638682-1-GTGTCCTGTTCCTACC-0	M638682	M	NPSAD-160-A1	1	MG	Homeo	Homeo_PICALM
M638682-1-GTTACCCCACTACACA-0	M638682	M	NPSAD-160-A1	1	MG	Homeo	Homeo_PICALM
M638682-1-GTTAGTGAGCTGAAGC-0	M638682	M	NPSAD-160-A1	1	MG	Adapt	Adapt_TMEM163
M638682-1-GTTGCGGAGGATGCGT-0	M638682	M	NPSAD-160-A1	1	MG	Homeo	Homeo_PICALM
M638682-1-GTTGTAGAGCACTCAT-0	M638682	M	NPSAD-160-A1	1	MG	Homeo	Homeo_PICALM
M638682-1-GTTGTCCCACTGTGTA-0	M638682	M	NPSAD-160-A1	1	MG	Homeo	Homeo_PICALM
M638682-1-TAACACGTCTCGTGGG-0	M638682	M	NPSAD-160-A1	1	MG	Homeo	Homeo_PICALM
M638682-1-TAACCAGCAGACGATG-0	M638682	M	NPSAD-160-A1	1	MG	Homeo	Homeo_FRMD4A
M638682-1-TAAGCCACACACCTGG-0	M638682	M	NPSAD-160-A1	1	MG	Homeo	Homeo_PICALM
M638682-1-TAAGCGTTCCATCTCG-0	M638682	M	NPSAD-160-A1	1	MG	Homeo	Homeo_FRMD4A
M638682-1-TAAGTCGTCGTCTAAG-0	M638682	M	NPSAD-160-A1	1	MG	Adapt	Adapt_AIF1
M638682-1-TACTGCCTCACACGAT-0	M638682	M	NPSAD-160-A1	1	MG	Adapt	Adapt_TMEM163
M638682-1-TACTTCAAGCAATTCC-0	M638682	M	NPSAD-160-A1	1	MG	Homeo	Homeo_FRMD4A
M638682-1-TACTTGTGTTCTTAGG-0	M638682	M	NPSAD-160-A1	1	MG	Adapt	Adapt_AIF1
M638682-1-TAGGGTTTCCATTGGA-0	M638682	M	NPSAD-160-A1	1	MG	Homeo	Homeo_PICALM
M638682-1-TATCTGTGTGCCTTCT-0	M638682	M	NPSAD-160-A1	1	MG	exAM	exAM_ERN1
M638682-1-TATTCCAGTTATCTGG-0	M638682	M	NPSAD-160-A1	1	MG	Homeo	Homeo_PICALM
M638682-1-TATTGGGTCACCTCGT-0	M638682	M	NPSAD-160-A1	1	MG	Adapt	Adapt_TMEM163
M638682-1-TATTGGGTCGCTGATA-0	M638682	M	NPSAD-160-A1	1	MG	Homeo	Homeo_PICALM
M638682-1-TCACACCAGGCACCAA-0	M638682	M	NPSAD-160-A1	1	MG	Adapt	Adapt_TMEM163
M638682-1-TCATCATTCTTCTAAC-0	M638682	M	NPSAD-160-A1	1	MG	Homeo	Homeo_PICALM
M638682-1-TCATTTGCACGGTCTG-0	M638682	M	NPSAD-160-A1	1	MG	Homeo	Homeo_PICALM
M638682-1-TCCACCAGTCCTTGTC-0	M638682	M	NPSAD-160-A1	1	MG	Adapt	Adapt_AIF1
M638682-1-TCCACCATCCTACTGC-0	M638682	M	NPSAD-160-A1	1	MG	Homeo	Homeo_PICALM
M638682-1-TCCATCGAGAGCATCG-0	M638682	M	NPSAD-160-A1	1	MG	Adapt	Adapt_IFI44L
M638682-1-TCCATCGAGTAAGCAT-0	M638682	M	NPSAD-160-A1	1	MG	Homeo	Homeo_PICALM
M638682-1-TCCGAAAAGCCTTCTC-0	M638682	M	NPSAD-160-A1	1	MG	Homeo	Homeo_PICALM
M638682-1-TCCGGGACAGAAATCA-0	M638682	M	NPSAD-160-A1	1	MG	Adapt	Adapt_TMEM163
M638682-1-TCGGTCTTCGAGCCTG-0	M638682	M	NPSAD-160-A1	1	MG	Homeo	Homeo_PICALM
M638682-1-TCGTAGATCTCCACTG-0	M638682	M	NPSAD-160-A1	1	MG	ADAM	ADAM_GPNMB
M638682-1-TCGTCCAGTCAAGCCC-0	M638682	M	NPSAD-160-A1	1	MG	Adapt	Adapt_AIF1
M638682-1-TCTGCCATCTCCGAGG-0	M638682	M	NPSAD-160-A1	1	MG	Homeo	Homeo_FRMD4A
M638682-1-TCTTCCTGTGTATACC-0	M638682	M	NPSAD-160-A1	1	MG	Adapt	Adapt_TMEM163
M638682-1-TCTTTGACAAGTGGGT-0	M638682	M	NPSAD-160-A1	1	MG	Homeo	Homeo_PICALM
M638682-1-TGAGCGCAGGTAGTAT-0	M638682	M	NPSAD-160-A1	1	MG	Adapt	Adapt_TMEM163
M638682-1-TGAGGAGGTACCCGCA-0	M638682	M	NPSAD-160-A1	1	MG	Adapt	Adapt_AIF1
M638682-1-TGAGTCATCAGTCATG-0	M638682	M	NPSAD-160-A1	1	MG	Homeo	Homeo_PICALM
M638682-1-TGATGGTCAAGCACCC-0	M638682	M	NPSAD-160-A1	1	MG	Adapt	Adapt_TMEM163
M638682-1-TGATGGTGTATGGTAA-0	M638682	M	NPSAD-160-A1	1	MG	Homeo	Homeo_PICALM
M638682-1-TGATGGTGTGGATGAC-0	M638682	M	NPSAD-160-A1	1	MG	Homeo	Homeo_PICALM
M638682-1-TGCTCGTGTTCGGTAT-0	M638682	M	NPSAD-160-A1	1	MG	Adapt	Adapt_TMEM163
M638682-1-TGGATCATCTATGCCC-0	M638682	M	NPSAD-160-A1	1	MG	Homeo	Homeo_PICALM
M638682-1-TGGATGTGTGAGGCAT-0	M638682	M	NPSAD-160-A1	1	MG	Homeo	Homeo_FRMD4A
M638682-1-TGGCGTGGTTAAGGGC-0	M638682	M	NPSAD-160-A1	1	MG	Homeo	Homeo_FRMD4A
M638682-1-TGGGCTGCATGTAACC-0	M638682	M	NPSAD-160-A1	1	MG	Homeo	Homeo_PICALM
M638682-1-TGGTAGTAGTCCTACA-0	M638682	M	NPSAD-160-A1	1	MG	Adapt	Adapt_TMEM163
M638682-1-TGGTAGTCAAATGCGG-0	M638682	M	NPSAD-160-A1	1	MG	Adapt	Adapt_TMEM163
M638682-1-TGGTGATAGTGACACG-0	M638682	M	NPSAD-160-A1	1	MG	Homeo	Homeo_PICALM
M638682-1-TGTCAGATCTCCGAGG-0	M638682	M	NPSAD-160-A1	1	MG	Homeo	Homeo_PICALM
M638682-1-TGTGTGACACTGCGTG-0	M638682	M	NPSAD-160-A1	1	MG	Homeo	Homeo_PICALM
M638682-1-TTAGTCTCAATTCTCT-0	M638682	M	NPSAD-160-A1	1	MG	Homeo	Homeo_PICALM
M638682-1-TTCCGGTTCCTACCAC-0	M638682	M	NPSAD-160-A1	1	MG	Adapt	Adapt_TMEM163
M638682-1-TTCCTCTTCTATTTCG-0	M638682	M	NPSAD-160-A1	1	MG	Homeo	Homeo_PICALM
M638682-1-TTGCGTCAGCTAAGTA-0	M638682	M	NPSAD-160-A1	1	MG	Homeo	Homeo_FRMD4A
M638682-1-TTGTTGTAGTCAGAGC-0	M638682	M	NPSAD-160-A1	1	MG	exAM	exAM_ERN1
M638682-1-TTTCACAAGAGCAAGA-0	M638682	M	NPSAD-160-A1	1	MG	Homeo	Homeo_PICALM
M638682-1-TTTCCTCCATACGCAT-0	M638682	M	NPSAD-160-A1	1	MG	Adapt	Adapt_AIF1
M638682-1-TTTCCTCTCCACGGAC-0	M638682	M	NPSAD-160-A1	1	MG	Adapt	Adapt_AIF1
M638682-2-AAAGTCCAGCGAAACC-1	M638682	M	NPSAD-160-A2	2	MG	Adapt	Adapt_AIF1
M638682-2-AACAACCGTCATCAGT-1	M638682	M	NPSAD-160-A2	2	MG	exAM	exAM_ERN1
M638682-2-AACAAGAGTAGACTGG-1	M638682	M	NPSAD-160-A2	2	MG	Prolif	Prolif_MKI67
M638682-2-AACCACACAAGAATGT-1	M638682	M	NPSAD-160-A2	2	MG	Homeo	Homeo_PICALM
M638682-2-AACGGGATCATACAGC-1	M638682	M	NPSAD-160-A2	2	MG	Homeo	Homeo_PICALM
M638682-2-AACGTCATCCTGCTAC-1	M638682	M	NPSAD-160-A2	2	MG	Homeo	Homeo_PICALM
M638682-2-AAGACAACACCAGCGT-1	M638682	M	NPSAD-160-A2	2	MG	Homeo	Homeo_PICALM
M638682-2-AAGTACCAGCTCGCAC-1	M638682	M	NPSAD-160-A2	2	MG	Homeo	Homeo_PICALM
M638682-2-AATTCCTCAATCGAAA-1	M638682	M	NPSAD-160-A2	2	MG	Homeo	Homeo_PICALM
M638682-2-ACACAGTTCAAAGGAT-1	M638682	M	NPSAD-160-A2	2	MG	Homeo	Homeo_PICALM
M638682-2-ACAGGGAGTCCAGCCA-1	M638682	M	NPSAD-160-A2	2	MG	Adapt	Adapt_AIF1
M638682-2-ACATCCCTCCATTCAT-1	M638682	M	NPSAD-160-A2	2	MG	Homeo	Homeo_FRMD4A
M638682-2-ACCATTTTCCTACGGG-1	M638682	M	NPSAD-160-A2	2	MG	Adapt	Adapt_AIF1
M638682-2-ACCCTCAGTACTAAGA-1	M638682	M	NPSAD-160-A2	2	MG	Homeo	Homeo_FRMD4A
M638682-2-ACCCTTGTCGCCTATC-1	M638682	M	NPSAD-160-A2	2	MG	Prolif	Prolif_MKI67
M638682-2-ACGGGTCTCGCAGTTA-1	M638682	M	NPSAD-160-A2	2	PVM	PVM	PVM_CD163
M638682-2-ACGGTTAAGTCTTCCC-1	M638682	M	NPSAD-160-A2	2	MG	Homeo	Homeo_PICALM
M638682-2-ACGGTTATCTACTTCA-1	M638682	M	NPSAD-160-A2	2	MG	Homeo	Homeo_FRMD4A
M638682-2-ACGTACAGTTCAGTAC-1	M638682	M	NPSAD-160-A2	2	MG	Adapt	Adapt_AIF1
M638682-2-ACTACGACAATACCTG-1	M638682	M	NPSAD-160-A2	2	MG	Homeo	Homeo_PICALM
M638682-2-ACTTAGGGTGTCTTGA-1	M638682	M	NPSAD-160-A2	2	MG	Adapt	Adapt_AIF1
M638682-2-AGACCATTCATGGCCG-1	M638682	M	NPSAD-160-A2	2	MG	Prolif	Prolif_MKI67
M638682-2-AGACCCGGTAGCGATG-1	M638682	M	NPSAD-160-A2	2	MG	Prolif	Prolif_MKI67
M638682-2-AGAGCAGGTCCCACGA-1	M638682	M	NPSAD-160-A2	2	MG	Adapt	Adapt_AIF1
M638682-2-AGCGATTAGAATCCCT-1	M638682	M	NPSAD-160-A2	2	MG	Homeo	Homeo_PICALM
M638682-2-AGGACTTAGCCGAATG-1	M638682	M	NPSAD-160-A2	2	MG	Homeo	Homeo_FRMD4A
M638682-2-AGGACTTCACAGCGCT-1	M638682	M	NPSAD-160-A2	2	MG	Homeo	Homeo_FRMD4A
M638682-2-AGGGAGTTCGAACTCA-1	M638682	M	NPSAD-160-A2	2	MG	Homeo	Homeo_PICALM
M638682-2-AGGGTTTGTAGATCGG-1	M638682	M	NPSAD-160-A2	2	MG	Adapt	Adapt_AIF1
M638682-2-AGTAGCTGTGCACATT-1	M638682	M	NPSAD-160-A2	2	MG	Homeo	Homeo_PICALM
M638682-2-AGTCTCCAGTTGTCGT-1	M638682	M	NPSAD-160-A2	2	MG	Homeo	Homeo_PICALM
M638682-2-ATCACAGTCATGCCGG-1	M638682	M	NPSAD-160-A2	2	MG	Adapt	Adapt_HIST
M638682-2-ATCACGAAGATTGTGA-1	M638682	M	NPSAD-160-A2	2	MG	Adapt	Adapt_TMEM163
M638682-2-ATCAGGTGTAGATCCT-1	M638682	M	NPSAD-160-A2	2	MG	Adapt	Adapt_AIF1
M638682-2-ATGATCGGTAACTGCT-1	M638682	M	NPSAD-160-A2	2	MG	Adapt	Adapt_TMEM163
M638682-2-ATGTCCCCATCCTTCG-1	M638682	M	NPSAD-160-A2	2	MG	Homeo	Homeo_PICALM
M638682-2-ATTATCCAGATGGGCT-1	M638682	M	NPSAD-160-A2	2	MG	Adapt	Adapt_AIF1
M638682-2-ATTCAGGTCCAAGCCG-1	M638682	M	NPSAD-160-A2	2	MG	Homeo	Homeo_PICALM
M638682-2-ATTCATCGTGCGTGCT-1	M638682	M	NPSAD-160-A2	2	MG	Homeo	Homeo_PICALM
M638682-2-ATTCCCGCACCATAAC-1	M638682	M	NPSAD-160-A2	2	MG	Homeo	Homeo_PICALM
M638682-2-CAAGGGACAGCGAACA-1	M638682	M	NPSAD-160-A2	2	MG	Homeo	Homeo_FRMD4A
M638682-2-CAATACGCAAAGAGTT-1	M638682	M	NPSAD-160-A2	2	MG	Homeo	Homeo_PICALM
M638682-2-CACAACATCTGTGTGA-1	M638682	M	NPSAD-160-A2	2	MG	Adapt	Adapt_TMEM163
M638682-2-CACTGTCGTGCATCTA-1	M638682	M	NPSAD-160-A2	2	MG	Homeo	Homeo_PICALM
M638682-2-CACTTCGCAGTAGGAC-1	M638682	M	NPSAD-160-A2	2	MG	Homeo	Homeo_PICALM
M638682-2-CATCCGTAGTACTCGT-1	M638682	M	NPSAD-160-A2	2	MG	Homeo	Homeo_FRMD4A
M638682-2-CATCCGTTCCTCACGT-1	M638682	M	NPSAD-160-A2	2	MG	Homeo	Homeo_PICALM
M638682-2-CATCGCTCATTGCTTT-1	M638682	M	NPSAD-160-A2	2	MG	Homeo	Homeo_PICALM
M638682-2-CATGCCTGTTCGAAGG-1	M638682	M	NPSAD-160-A2	2	MG	Homeo	Homeo_PICALM
M638682-2-CCAATGAAGTTAGAAC-1	M638682	M	NPSAD-160-A2	2	MG	Homeo	Homeo_FRMD4A
M638682-2-CCGATGGGTAACACGG-1	M638682	M	NPSAD-160-A2	2	MG	Homeo	Homeo_FRMD4A
M638682-2-CCGTAGGGTCCAAGAG-1	M638682	M	NPSAD-160-A2	2	MG	Adapt	Adapt_AIF1
M638682-2-CCGTGAGCAACTTGGT-1	M638682	M	NPSAD-160-A2	2	MG	Adapt	Adapt_AIF1
M638682-2-CCTCCTCTCATGAGGG-1	M638682	M	NPSAD-160-A2	2	MG	Adapt	Adapt_AIF1
M638682-2-CCTGCATAGCTATCTG-1	M638682	M	NPSAD-160-A2	2	MG	Homeo	Homeo_PICALM
M638682-2-CCTGTTGTCCGTCCTA-1	M638682	M	NPSAD-160-A2	2	MG	Adapt	Adapt_TMEM163
M638682-2-CGAGTGCAGCTGGAGT-1	M638682	M	NPSAD-160-A2	2	MG	Homeo	Homeo_PICALM
M638682-2-CGATGGCAGCATTTCG-1	M638682	M	NPSAD-160-A2	2	MG	Homeo	Homeo_PICALM
M638682-2-CGCATGGGTGACACAG-1	M638682	M	NPSAD-160-A2	2	MG	Homeo	Homeo_FRMD4A
M638682-2-CGCGTGAGTAGTTAGA-1	M638682	M	NPSAD-160-A2	2	MG	Adapt	Adapt_AIF1
M638682-2-CGGTCAGTCTCCACTG-1	M638682	M	NPSAD-160-A2	2	MG	Homeo	Homeo_PICALM
M638682-2-CGTGAATCAGGTGTGA-1	M638682	M	NPSAD-160-A2	2	MG	Homeo	Homeo_PICALM
M638682-2-CGTTCTGAGAGTCTGG-1	M638682	M	NPSAD-160-A2	2	MG	Homeo	Homeo_PICALM
M638682-2-CTACCTGTCATGCAGT-1	M638682	M	NPSAD-160-A2	2	MG	Homeo	Homeo_PICALM
M638682-2-CTACCTGTCGACGTCG-1	M638682	M	NPSAD-160-A2	2	MG	Adapt	Adapt_AIF1
M638682-2-CTCACTGAGATACCAA-1	M638682	M	NPSAD-160-A2	2	MG	Homeo	Homeo_PICALM
M638682-2-CTCATCGCATGGCCCA-1	M638682	M	NPSAD-160-A2	2	MG	Homeo	Homeo_FRMD4A
M638682-2-CTGCCTAGTAGGACCA-1	M638682	M	NPSAD-160-A2	2	MG	Adapt	Adapt_CCL3
M638682-2-CTGGTCTTCTTAATCC-1	M638682	M	NPSAD-160-A2	2	MG	Adapt	Adapt_AIF1
M638682-2-GAAACCTTCTCAACCC-1	M638682	M	NPSAD-160-A2	2	MG	Homeo	Homeo_PICALM
M638682-2-GAACGTTGTATTCCGA-1	M638682	M	NPSAD-160-A2	2	MG	Homeo	Homeo_PICALM
M638682-2-GAAGCCCCATCGATAC-1	M638682	M	NPSAD-160-A2	2	MG	Homeo	Homeo_PICALM
M638682-2-GACCAATCATTCTCTA-1	M638682	M	NPSAD-160-A2	2	MG	Homeo	Homeo_PICALM
M638682-2-GAGATGGCATTAAGCC-1	M638682	M	NPSAD-160-A2	2	MG	Homeo	Homeo_PICALM
M638682-2-GAGTCTACAGGTGACA-1	M638682	M	NPSAD-160-A2	2	MG	Homeo	Homeo_PICALM
M638682-2-GATAGCTAGGGATCGT-1	M638682	M	NPSAD-160-A2	2	MG	Homeo	Homeo_PICALM
M638682-2-GATGACTCATTGCCTC-1	M638682	M	NPSAD-160-A2	2	MG	Adapt	Adapt_TMEM163
M638682-2-GCACGGTAGGGTCAAC-1	M638682	M	NPSAD-160-A2	2	MG	Adapt	Adapt_AIF1
M638682-2-GCATTAGAGTTGTAGA-1	M638682	M	NPSAD-160-A2	2	MG	Homeo	Homeo_PICALM
M638682-2-GCCATGGCAATCACGT-1	M638682	M	NPSAD-160-A2	2	MG	Homeo	Homeo_FRMD4A
M638682-2-GCCCGAAGTCACTCAA-1	M638682	M	NPSAD-160-A2	2	MG	Homeo	Homeo_PICALM
M638682-2-GCCGATGCACGTCATA-1	M638682	M	NPSAD-160-A2	2	MG	Homeo	Homeo_PICALM
M638682-2-GCGAGAATCTGTCAGA-1	M638682	M	NPSAD-160-A2	2	MG	Homeo	Homeo_PICALM
M638682-2-GCGGAAAGTCGGCTAC-1	M638682	M	NPSAD-160-A2	2	MG	Adapt	Adapt_AIF1
M638682-2-GGAGATGCAACCGGAA-1	M638682	M	NPSAD-160-A2	2	MG	Adapt	Adapt_AIF1
M638682-2-GGATGTTCATGTGCTA-1	M638682	M	NPSAD-160-A2	2	MG	Adapt	Adapt_AIF1
M638682-2-GGCTGTGAGGTATAGT-1	M638682	M	NPSAD-160-A2	2	MG	Prolif	Prolif_MKI67
M638682-2-GGGAGTACATCCTTCG-1	M638682	M	NPSAD-160-A2	2	MG	Adapt	Adapt_TMEM163
M638682-2-GGGAGTATCGCGTGCA-1	M638682	M	NPSAD-160-A2	2	MG	Adapt	Adapt_AIF1
M638682-2-GGGCGTTCACTGGATT-1	M638682	M	NPSAD-160-A2	2	MG	Prolif	Prolif_MKI67
M638682-2-GGGCGTTGTGTGTCGC-1	M638682	M	NPSAD-160-A2	2	MG	Homeo	Homeo_PICALM
M638682-2-GGGTAGACAAGCCTGC-1	M638682	M	NPSAD-160-A2	2	MG	Homeo	Homeo_PICALM
M638682-2-GGTTCTCTCGCAGAGA-1	M638682	M	NPSAD-160-A2	2	MG	Homeo	Homeo_PICALM
M638682-2-GTAGATCGTGGAATGC-1	M638682	M	NPSAD-160-A2	2	MG	Homeo	Homeo_PICALM
M638682-2-GTCATTTTCCCTCTCC-1	M638682	M	NPSAD-160-A2	2	MG	Adapt	Adapt_TMEM163
M638682-2-GTCCACTCACTATGTG-1	M638682	M	NPSAD-160-A2	2	MG	Homeo	Homeo_FRMD4A
M638682-2-GTCCTCACAAGGAGTC-1	M638682	M	NPSAD-160-A2	2	MG	Homeo	Homeo_PICALM
M638682-2-GTCTACCTCCTACGGG-1	M638682	M	NPSAD-160-A2	2	MG	Adapt	Adapt_AIF1
M638682-2-GTGCTGGAGAATCCCT-1	M638682	M	NPSAD-160-A2	2	MG	Homeo	Homeo_PICALM
M638682-2-GTGGCGTTCTAGAACC-1	M638682	M	NPSAD-160-A2	2	MG	Homeo	Homeo_PICALM
M638682-2-GTGTGGCGTTCGGCCA-1	M638682	M	NPSAD-160-A2	2	MG	Adapt	Adapt_AIF1
M638682-2-GTTACAGAGGTCCTGC-1	M638682	M	NPSAD-160-A2	2	MG	Homeo	Homeo_PICALM
M638682-2-GTTCTATCACACCTTC-1	M638682	M	NPSAD-160-A2	2	MG	Adapt	Adapt_AIF1
M638682-2-GTTGCTCGTGTGTGGA-1	M638682	M	NPSAD-160-A2	2	MG	Adapt	Adapt_AIF1
M638682-2-GTTTACTGTGCAATAA-1	M638682	M	NPSAD-160-A2	2	MG	Homeo	Homeo_PICALM
M638682-2-TAACGACGTTGTAGCT-1	M638682	M	NPSAD-160-A2	2	MG	Adapt	Adapt_TMEM163
M638682-2-TACCGGGAGAAGGGAT-1	M638682	M	NPSAD-160-A2	2	MG	Homeo	Homeo_PICALM
M638682-2-TAGAGTCAGTTTGTCG-1	M638682	M	NPSAD-160-A2	2	MG	Adapt	Adapt_TMEM163
M638682-2-TAGATCGGTACCAATC-1	M638682	M	NPSAD-160-A2	2	MG	Adapt	Adapt_AIF1
M638682-2-TCACACCTCTGTACAG-1	M638682	M	NPSAD-160-A2	2	MG	Homeo	Homeo_FRMD4A
M638682-2-TCGGGTGAGAGGTATT-1	M638682	M	NPSAD-160-A2	2	MG	Adapt	Adapt_AIF1
M638682-2-TCGTCCAAGAAACCCG-1	M638682	M	NPSAD-160-A2	2	MG	Homeo	Homeo_PICALM
M638682-2-TCGTCCACACACAGAG-1	M638682	M	NPSAD-160-A2	2	MG	Adapt	Adapt_AIF1
M638682-2-TCTACCGGTACACGTT-1	M638682	M	NPSAD-160-A2	2	MG	Adapt	Adapt_TMEM163
M638682-2-TGACAGTGTACCGTGC-1	M638682	M	NPSAD-160-A2	2	MG	Adapt	Adapt_TMEM163
M638682-2-TGACGCGTCGATTTCT-1	M638682	M	NPSAD-160-A2	2	MG	Prolif	Prolif_MKI67
M638682-2-TGCAGATCAATCTAGC-1	M638682	M	NPSAD-160-A2	2	MG	Homeo	Homeo_PICALM
M638682-2-TGCATCCGTATAATGG-1	M638682	M	NPSAD-160-A2	2	MG	Adapt	Adapt_TMEM163
M638682-2-TGCTCCACAACCGCCA-1	M638682	M	NPSAD-160-A2	2	MG	Homeo	Homeo_PICALM
M638682-2-TGCTCGTCATACCAGT-1	M638682	M	NPSAD-160-A2	2	PVM	PVM	PVM_CD163
M638682-2-TGTCCACAGTGATCGG-1	M638682	M	NPSAD-160-A2	2	MG	Adapt	Adapt_AIF1
M638682-2-TGTGTGATCCTCACCA-1	M638682	M	NPSAD-160-A2	2	PVM	PVM	PVM_CD163
M638682-2-TTACCGCGTTACCTGA-1	M638682	M	NPSAD-160-A2	2	MG	Adapt	Adapt_AIF1
M638682-2-TTAGGGTAGTGCACCC-1	M638682	M	NPSAD-160-A2	2	MG	Adapt	Adapt_TMEM163
M638682-2-TTAGTCTGTGGAATGC-1	M638682	M	NPSAD-160-A2	2	MG	Homeo	Homeo_PICALM
M638682-2-TTCCTCTGTTACACAC-1	M638682	M	NPSAD-160-A2	2	MG	Homeo	Homeo_PICALM
M638682-2-TTCCTTCCACCGTGGT-1	M638682	M	NPSAD-160-A2	2	MG	Homeo	Homeo_PICALM
M638682-2-TTCTGTACACACCTAA-1	M638682	M	NPSAD-160-A2	2	MG	Homeo	Homeo_PICALM
M638682-2-TTCTGTAGTTCGAGCC-1	M638682	M	NPSAD-160-A2	2	MG	Adapt	Adapt_AIF1
M638682-2-TTGCATTAGCGCGTTC-1	M638682	M	NPSAD-160-A2	2	MG	Adapt	Adapt_AIF1
M638682-2-TTGCATTCAGTTAAAG-1	M638682	M	NPSAD-160-A2	2	MG	Homeo	Homeo_FRMD4A
M638682-2-TTGCGTCGTCCTATAG-1	M638682	M	NPSAD-160-A2	2	MG	Adapt	Adapt_AIF1
M638682-2-TTGTTTGGTATGTCCA-1	M638682	M	NPSAD-160-A2	2	MG	Prolif	Prolif_MKI67
M63927-1-AAACGAATCGAGCCAC-0	M63927	M	NPSAD-223-C1	1	MG	Adapt	Adapt_HIST
M63927-1-AAATGGAGTCTCACAA-0	M63927	M	NPSAD-223-C1	1	MG	Adapt	Adapt_HIST
M63927-1-AACCCAACAAGTGGTG-0	M63927	M	NPSAD-223-C1	1	MG	Homeo	Homeo_FRMD4A
M63927-1-AATAGAGGTACGAGCA-0	M63927	M	NPSAD-223-C1	1	MG	Homeo	Homeo_FRMD4A
M63927-1-AATCACGTCTGGTGGC-0	M63927	M	NPSAD-223-C1	1	MG	Adapt	Adapt_CCL3
M63927-1-AATGACCAGCCTGAGA-0	M63927	M	NPSAD-223-C1	1	MG	Adapt	Adapt_CCL3
M63927-1-AATGACCCAAACCACT-0	M63927	M	NPSAD-223-C1	1	MG	Homeo	Homeo_FRMD4A
M63927-1-AATGCCAAGTGCTAGG-0	M63927	M	NPSAD-223-C1	1	MG	Homeo	Homeo_FRMD4A
M63927-1-ACACCAACAGTAGTTC-0	M63927	M	NPSAD-223-C1	1	PVM	PVM	PVM_CD163
M63927-1-ACACGCGGTAATGCTC-0	M63927	M	NPSAD-223-C1	1	MG	Adapt	Adapt_HIST
M63927-1-ACGATCAAGTTGAAAC-0	M63927	M	NPSAD-223-C1	1	MG	Homeo	Homeo_FRMD4A
M63927-1-ACGGAAGGTTCTCCTG-0	M63927	M	NPSAD-223-C1	1	PVM	PVM	PVM_CD163
M63927-1-ACGGAAGTCCTGTAGA-0	M63927	M	NPSAD-223-C1	1	MG	Adapt	Adapt_AIF1
M63927-1-ACGGGTCAGTTGGACG-0	M63927	M	NPSAD-223-C1	1	PVM	PVM	PVM_CD163
M63927-1-ACGTAACAGGAGCTGT-0	M63927	M	NPSAD-223-C1	1	MG	Adapt	Adapt_CCL3
M63927-1-ACGTCCTAGAGCAGTC-0	M63927	M	NPSAD-223-C1	1	PVM	PVM	PVM_CD163
M63927-1-ACTATCTTCCGTGTCT-0	M63927	M	NPSAD-223-C1	1	MG	Adapt	Adapt_AIF1
M63927-1-ACTTCCGTCACAGAGG-0	M63927	M	NPSAD-223-C1	1	MG	Homeo	Homeo_FRMD4A
M63927-1-AGAACAAAGCTAAACA-0	M63927	M	NPSAD-223-C1	1	MG	ADAM	ADAM_GPNMB
M63927-1-AGACTCACAGCGTGCT-0	M63927	M	NPSAD-223-C1	1	MG	Homeo	Homeo_FRMD4A
M63927-1-AGCGCCACAATGTCTG-0	M63927	M	NPSAD-223-C1	1	MG	Adapt	Adapt_HIF1A
M63927-1-AGCGCTGCACTGAGGA-0	M63927	M	NPSAD-223-C1	1	MG	Homeo	Homeo_FRMD4A
M63927-1-AGGAAATCAAGTTTGC-0	M63927	M	NPSAD-223-C1	1	MG	Adapt	Adapt_HIST
M63927-1-AGTACCATCCCAGGAC-0	M63927	M	NPSAD-223-C1	1	MG	Adapt	Adapt_CCL3
M63927-1-AGTGATCAGTCGAAAT-0	M63927	M	NPSAD-223-C1	1	MG	Homeo	Homeo_PICALM
M63927-1-AGTGCCGGTATGAGGC-0	M63927	M	NPSAD-223-C1	1	MG	Homeo	Homeo_FRMD4A
M63927-1-ATAGACCTCCCTCTCC-0	M63927	M	NPSAD-223-C1	1	MG	Adapt	Adapt_HIST
M63927-1-ATCACAGTCCTGTTGC-0	M63927	M	NPSAD-223-C1	1	MG	Homeo	Homeo_FRMD4A
M63927-1-ATCTCTAAGGATACGC-0	M63927	M	NPSAD-223-C1	1	MG	Adapt	Adapt_HIST
M63927-1-ATGCGATGTAACCCGC-0	M63927	M	NPSAD-223-C1	1	MG	ADAM	ADAM_GPNMB
M63927-1-ATGTCCCAGCCTCATA-0	M63927	M	NPSAD-223-C1	1	PVM	PVM	PVM_CD163
M63927-1-ATTCCATAGAGGGTGG-0	M63927	M	NPSAD-223-C1	1	MG	Homeo	Homeo_FRMD4A
M63927-1-ATTGTTCGTTCAAACC-0	M63927	M	NPSAD-223-C1	1	MG	Homeo	Homeo_PICALM
M63927-1-ATTTACCTCTGCCTCA-0	M63927	M	NPSAD-223-C1	1	MG	Adapt	Adapt_HIST
M63927-1-CAAGCTAAGCACTCGC-0	M63927	M	NPSAD-223-C1	1	MG	Adapt	Adapt_HIF1A
M63927-1-CAATGACCATAACTCG-0	M63927	M	NPSAD-223-C1	1	MG	Homeo	Homeo_FRMD4A
M63927-1-CACTAAGTCTGTGCTC-0	M63927	M	NPSAD-223-C1	1	MG	Homeo	Homeo_FRMD4A
M63927-1-CAGATCATCGGACGTC-0	M63927	M	NPSAD-223-C1	1	MG	Adapt	Adapt_HIST
M63927-1-CAGATTGGTCGATGCC-0	M63927	M	NPSAD-223-C1	1	MG	Homeo	Homeo_PICALM
M63927-1-CAGATTGGTGGTCAAG-0	M63927	M	NPSAD-223-C1	1	MG	Adapt	Adapt_AIF1
M63927-1-CAGCAATTCATGTCAG-0	M63927	M	NPSAD-223-C1	1	PVM	PVM	PVM_CD163
M63927-1-CAGGCCACAGCACACC-0	M63927	M	NPSAD-223-C1	1	MG	Adapt	Adapt_HSPA1A
M63927-1-CATACTTCATACCACA-0	M63927	M	NPSAD-223-C1	1	MG	Adapt	Adapt_HIST
M63927-1-CATCGCTGTCCCTAAA-0	M63927	M	NPSAD-223-C1	1	MG	Adapt	Adapt_HIST
M63927-1-CATGGTAGTAACAAGT-0	M63927	M	NPSAD-223-C1	1	MG	Homeo	Homeo_FRMD4A
M63927-1-CATTGTTAGTCAGAGC-0	M63927	M	NPSAD-223-C1	1	MG	Homeo	Homeo_FRMD4A
M63927-1-CATTGTTCACTGAGTT-0	M63927	M	NPSAD-223-C1	1	MG	Adapt	Adapt_HIST
M63927-1-CCACGAGTCCCGAGAC-0	M63927	M	NPSAD-223-C1	1	MG	Adapt	Adapt_CCL3
M63927-1-CCACTTGTCTGAATGC-0	M63927	M	NPSAD-223-C1	1	MG	Homeo	Homeo_FRMD4A
M63927-1-CCCAACTAGCACCGTC-0	M63927	M	NPSAD-223-C1	1	MG	Adapt	Adapt_HIF1A
M63927-1-CCGCAAGTCTGCTAGA-0	M63927	M	NPSAD-223-C1	1	PVM	PVM	PVM_CD163
M63927-1-CCGTTCAAGTATAACG-0	M63927	M	NPSAD-223-C1	1	MG	Homeo	Homeo_FRMD4A
M63927-1-CCTCACAAGTGCTAGG-0	M63927	M	NPSAD-223-C1	1	MG	Adapt	Adapt_HSPA1A
M63927-1-CCTCCAACAATTTCCT-0	M63927	M	NPSAD-223-C1	1	MG	Homeo	Homeo_FRMD4A
M63927-1-CCTGCATCATACAGGG-0	M63927	M	NPSAD-223-C1	1	MG	Adapt	Adapt_CCL3
M63927-1-CCTTTGGAGGATTCCT-0	M63927	M	NPSAD-223-C1	1	MG	Homeo	Homeo_FRMD4A
M63927-1-CCTTTGGTCACTCACC-0	M63927	M	NPSAD-223-C1	1	MG	Adapt	Adapt_HIST
M63927-1-CGAATTGTCACGAACT-0	M63927	M	NPSAD-223-C1	1	PVM	PVM	PVM_CD163
M63927-1-CGAGGAAAGTGAGTGC-0	M63927	M	NPSAD-223-C1	1	MG	Adapt	Adapt_HIST
M63927-1-CGAGGCTGTCTAGGTT-0	M63927	M	NPSAD-223-C1	1	MG	Adapt	Adapt_HIST
M63927-1-CGATGGCTCGAAGCCC-0	M63927	M	NPSAD-223-C1	1	MG	Homeo	Homeo_FRMD4A
M63927-1-CGGGCATTCACAGTGT-0	M63927	M	NPSAD-223-C1	1	MG	Homeo	Homeo_FRMD4A
M63927-1-CGGTCAGTCAGGGATG-0	M63927	M	NPSAD-223-C1	1	MG	Homeo	Homeo_PICALM
M63927-1-CTCCCTCTCGTACACA-0	M63927	M	NPSAD-223-C1	1	MG	Adapt	Adapt_HIST
M63927-1-CTCTCGAGTCAAGCCC-0	M63927	M	NPSAD-223-C1	1	MG	Adapt	Adapt_HIST
M63927-1-CTCTGGTAGGGAGATA-0	M63927	M	NPSAD-223-C1	1	MG	Homeo	Homeo_FRMD4A
M63927-1-CTGCCATGTGTAGTGG-0	M63927	M	NPSAD-223-C1	1	MG	Adapt	Adapt_HIST
M63927-1-CTTGAGACACGCCAGT-0	M63927	M	NPSAD-223-C1	1	MG	Adapt	Adapt_HIST
M63927-1-GAGTTTGGTACACGCC-0	M63927	M	NPSAD-223-C1	1	MG	Adapt	Adapt_HIF1A
M63927-1-GATTGGTAGCCTAACT-0	M63927	M	NPSAD-223-C1	1	MG	Homeo	Homeo_FRMD4A
M63927-1-GCACGGTGTAGGAAAG-0	M63927	M	NPSAD-223-C1	1	MG	Homeo	Homeo_FRMD4A
M63927-1-GCACTAAGTAACATAG-0	M63927	M	NPSAD-223-C1	1	MG	Adapt	Adapt_HIST
M63927-1-GCCATTCCAGTTGTCA-0	M63927	M	NPSAD-223-C1	1	MG	Homeo	Homeo_FRMD4A
M63927-1-GCCCAGACACTGTCGG-0	M63927	M	NPSAD-223-C1	1	MG	Adapt	Adapt_HIST
M63927-1-GCCCAGACAGGTTACT-0	M63927	M	NPSAD-223-C1	1	PVM	PVM	PVM_CD163
M63927-1-GCCGATGCACGACAAG-0	M63927	M	NPSAD-223-C1	1	MG	Homeo	Homeo_PICALM
M63927-1-GCTTCACCAAGTGCAG-0	M63927	M	NPSAD-223-C1	1	MG	Homeo	Homeo_FRMD4A
M63927-1-GGAACCCAGTGTAGTA-0	M63927	M	NPSAD-223-C1	1	MG	Homeo	Homeo_PICALM
M63927-1-GGAAGTGAGGTCTTTG-0	M63927	M	NPSAD-223-C1	1	MG	Homeo	Homeo_FRMD4A
M63927-1-GGAGCAATCGTCCATC-0	M63927	M	NPSAD-223-C1	1	MG	Homeo	Homeo_FRMD4A
M63927-1-GGAGGATCATACCATG-0	M63927	M	NPSAD-223-C1	1	MG	Adapt	Adapt_HIF1A
M63927-1-GGAGGATTCTTACCAT-0	M63927	M	NPSAD-223-C1	1	PVM	PVM	PVM_CD163
M63927-1-GGCAGTCTCGCACGGT-0	M63927	M	NPSAD-223-C1	1	MG	Homeo	Homeo_FRMD4A
M63927-1-GGCGTCAAGGATATGT-0	M63927	M	NPSAD-223-C1	1	MG	Adapt	Adapt_HIST
M63927-1-GGGACAACAATTGCGT-0	M63927	M	NPSAD-223-C1	1	MG	Homeo	Homeo_FRMD4A
M63927-1-GGGACCTGTGACTGTT-0	M63927	M	NPSAD-223-C1	1	MG	Adapt	Adapt_HIF1A
M63927-1-GGGATCCGTTCGGACC-0	M63927	M	NPSAD-223-C1	1	PVM	PVM	PVM_CD163
M63927-1-GGGCTACGTTCAAACC-0	M63927	M	NPSAD-223-C1	1	MG	Homeo	Homeo_FRMD4A
M63927-1-GGGTCTGAGGATCACG-0	M63927	M	NPSAD-223-C1	1	MG	Homeo	Homeo_FRMD4A
M63927-1-GGTAGAGCACCCTGAG-0	M63927	M	NPSAD-223-C1	1	MG	Homeo	Homeo_FRMD4A
M63927-1-GGTCACGTCTTGGTGA-0	M63927	M	NPSAD-223-C1	1	MG	Homeo	Homeo_FRMD4A
M63927-1-GGTGGCTTCGAGCCTG-0	M63927	M	NPSAD-223-C1	1	MG	Homeo	Homeo_FRMD4A
M63927-1-GGTTGTACACCGAATT-0	M63927	M	NPSAD-223-C1	1	MG	Homeo	Homeo_FRMD4A
M63927-1-GTATTTCGTAGATGTA-0	M63927	M	NPSAD-223-C1	1	MG	Adapt	Adapt_HIF1A
M63927-1-GTGCACGAGACAACTA-0	M63927	M	NPSAD-223-C1	1	MG	Adapt	Adapt_CCL3
M63927-1-GTGCAGCCAGTAGTTC-0	M63927	M	NPSAD-223-C1	1	MG	Adapt	Adapt_CCL3
M63927-1-GTGGTTACATCCAATG-0	M63927	M	NPSAD-223-C1	1	MG	Adapt	Adapt_HIST
M63927-1-GTTTGGAAGCGGCTCT-0	M63927	M	NPSAD-223-C1	1	MG	Adapt	Adapt_HIST
M63927-1-TAAGTCGCATATCTGG-0	M63927	M	NPSAD-223-C1	1	MG	Adapt	Adapt_HIST
M63927-1-TACGGGCCATAACGGG-0	M63927	M	NPSAD-223-C1	1	MG	Homeo	Homeo_FRMD4A
M63927-1-TACGGTAAGTAGTCCT-0	M63927	M	NPSAD-223-C1	1	MG	Homeo	Homeo_FRMD4A
M63927-1-TATATCCGTGCTTATG-0	M63927	M	NPSAD-223-C1	1	MG	Adapt	Adapt_CCL3
M63927-1-TATCTTGCAAGTGCAG-0	M63927	M	NPSAD-223-C1	1	MG	Adapt	Adapt_HIST
M63927-1-TCAGGGCGTCATCGGC-0	M63927	M	NPSAD-223-C1	1	MG	ADAM	ADAM_GPNMB
M63927-1-TCGAAGTAGTGTTGAA-0	M63927	M	NPSAD-223-C1	1	MG	Homeo	Homeo_FRMD4A
M63927-1-TCGAAGTTCTTCCCAG-0	M63927	M	NPSAD-223-C1	1	MG	Homeo	Homeo_FRMD4A
M63927-1-TCGCTCAAGACGCAGT-0	M63927	M	NPSAD-223-C1	1	PVM	PVM	PVM_CD163
M63927-1-TCGTGGGGTGAGTCAG-0	M63927	M	NPSAD-223-C1	1	MG	Adapt	Adapt_HIST
M63927-1-TCTAACTGTCGAATTC-0	M63927	M	NPSAD-223-C1	1	MG	Homeo	Homeo_PICALM
M63927-1-TCTCAGCAGGCACTAG-0	M63927	M	NPSAD-223-C1	1	MG	Adapt	Adapt_CCL3
M63927-1-TGAATCGCATAGACTC-0	M63927	M	NPSAD-223-C1	1	MG	Adapt	Adapt_HIST
M63927-1-TGACCCTCACTTGAAC-0	M63927	M	NPSAD-223-C1	1	MG	Homeo	Homeo_PICALM
M63927-1-TGACGCGAGTGGATAT-0	M63927	M	NPSAD-223-C1	1	MG	Adapt	Adapt_CCL3
M63927-1-TGAGACTTCTGCCTGT-0	M63927	M	NPSAD-223-C1	1	MG	Adapt	Adapt_HIST
M63927-1-TGAGGGACAGTTTCGA-0	M63927	M	NPSAD-223-C1	1	MG	Homeo	Homeo_FRMD4A
M63927-1-TGCGACGAGCCAGAGT-0	M63927	M	NPSAD-223-C1	1	MG	Homeo	Homeo_FRMD4A
M63927-1-TGGGCGTTCCGTGTGG-0	M63927	M	NPSAD-223-C1	1	PVM	PVM	PVM_CD163
M63927-1-TTACGCCGTCTGATAC-0	M63927	M	NPSAD-223-C1	1	MG	Homeo	Homeo_FRMD4A
M63927-1-TTACGCCTCCGCTTAC-0	M63927	M	NPSAD-223-C1	1	MG	Homeo	Homeo_PICALM
M63927-1-TTAGGGTAGTGGCGAT-0	M63927	M	NPSAD-223-C1	1	MG	Adapt	Adapt_HIF1A
M63927-1-TTCACGCTCCACATAG-0	M63927	M	NPSAD-223-C1	1	MG	Homeo	Homeo_FRMD4A
M63927-1-TTCCTAAGTCACCGAC-0	M63927	M	NPSAD-223-C1	1	MG	Homeo	Homeo_FRMD4A
M63927-1-TTCTAGTCATTAAGCC-0	M63927	M	NPSAD-223-C1	1	MG	Homeo	Homeo_FRMD4A
M63927-1-TTCTGTATCCCAAGCG-0	M63927	M	NPSAD-223-C1	1	MG	Homeo	Homeo_FRMD4A
M63927-1-TTGGGATCACCCTATC-0	M63927	M	NPSAD-223-C1	1	PVM	PVM	PVM_CD163
M63927-2-AAGATAGTCTAGCAAC-1	M63927	M	NPSAD-223-C2	2	MG	Homeo	Homeo_FRMD4A
M63927-2-AATGACCAGAGCCTGA-1	M63927	M	NPSAD-223-C2	2	MG	Adapt	Adapt_HIST
M63927-2-ACACCAACAACGGCTC-1	M63927	M	NPSAD-223-C2	2	MG	Homeo	Homeo_FRMD4A
M63927-2-ACACTGAAGTACAGCG-1	M63927	M	NPSAD-223-C2	2	MG	Adapt	Adapt_CCL3
M63927-2-ACATTTCAGGTAGATT-1	M63927	M	NPSAD-223-C2	2	MG	Adapt	Adapt_HIST
M63927-2-ACTATGGTCAGCTGAT-1	M63927	M	NPSAD-223-C2	2	MG	Homeo	Homeo_PICALM
M63927-2-AGAACCTAGACTAGAT-1	M63927	M	NPSAD-223-C2	2	MG	Homeo	Homeo_FRMD4A
M63927-2-AGACACTAGAGAGTTT-1	M63927	M	NPSAD-223-C2	2	MG	Adapt	Adapt_HIST
M63927-2-AGAGAATTCACATTGG-1	M63927	M	NPSAD-223-C2	2	MG	Adapt	Adapt_HIST
M63927-2-AGCCAGCAGGCACGAT-1	M63927	M	NPSAD-223-C2	2	MG	Homeo	Homeo_FRMD4A
M63927-2-AGCCAGCCAAGCTCTA-1	M63927	M	NPSAD-223-C2	2	MG	Homeo	Homeo_FRMD4A
M63927-2-AGCTACAAGCGAGTCA-1	M63927	M	NPSAD-223-C2	2	MG	Adapt	Adapt_HSPA1A
M63927-2-AGGAGGTCAAATTAGG-1	M63927	M	NPSAD-223-C2	2	MG	Homeo	Homeo_FRMD4A
M63927-2-AGGTTGTAGGGTCAAC-1	M63927	M	NPSAD-223-C2	2	MG	Homeo	Homeo_FRMD4A
M63927-2-AGTACTGAGCTCGAAG-1	M63927	M	NPSAD-223-C2	2	MG	Adapt	Adapt_CCL3
M63927-2-AGTACTGCATGTGACT-1	M63927	M	NPSAD-223-C2	2	PVM	PVM	PVM_CD163
M63927-2-AGTAGTCCATGATCTG-1	M63927	M	NPSAD-223-C2	2	MG	Adapt	Adapt_TMEM163
M63927-2-AGTGATCGTAGATTAG-1	M63927	M	NPSAD-223-C2	2	MG	Homeo	Homeo_PICALM
M63927-2-ATACCTTCAAGCAATA-1	M63927	M	NPSAD-223-C2	2	MG	Adapt	Adapt_HIST
M63927-2-ATCCCTGAGGCCTGAA-1	M63927	M	NPSAD-223-C2	2	MG	Adapt	Adapt_HIST
M63927-2-ATCCTATTCTCGGTAA-1	M63927	M	NPSAD-223-C2	2	MG	Adapt	Adapt_CCL3
M63927-2-ATCGGATAGAGTGAAG-1	M63927	M	NPSAD-223-C2	2	PVM	PVM	PVM_CD163
M63927-2-ATGAGGGGTATTCCGA-1	M63927	M	NPSAD-223-C2	2	MG	Adapt	Adapt_CCL3
M63927-2-ATGGAGGGTGGGACAT-1	M63927	M	NPSAD-223-C2	2	MG	Homeo	Homeo_FRMD4A
M63927-2-ATTTCTGCATAATGCC-1	M63927	M	NPSAD-223-C2	2	MG	ADAM	ADAM_GPNMB
M63927-2-CACAACAAGACCAGAC-1	M63927	M	NPSAD-223-C2	2	MG	Homeo	Homeo_FRMD4A
M63927-2-CACAGGCAGGCGCTTC-1	M63927	M	NPSAD-223-C2	2	MG	Adapt	Adapt_CCL3
M63927-2-CAGATACTCTCTAAGG-1	M63927	M	NPSAD-223-C2	2	PVM	PVM	PVM_CD163
M63927-2-CAGTGCGGTTCACGAT-1	M63927	M	NPSAD-223-C2	2	MG	Homeo	Homeo_PICALM
M63927-2-CATAGACCATAATGCC-1	M63927	M	NPSAD-223-C2	2	MG	Homeo	Homeo_FRMD4A
M63927-2-CCACAAACACTTCAAG-1	M63927	M	NPSAD-223-C2	2	PVM	PVM	PVM_CD163
M63927-2-CCACGTTAGCAACCAG-1	M63927	M	NPSAD-223-C2	2	MG	Homeo	Homeo_FRMD4A
M63927-2-CCGGTAGCATGATGCT-1	M63927	M	NPSAD-223-C2	2	MG	Adapt	Adapt_HIST
M63927-2-CCTCATGGTTGAATCC-1	M63927	M	NPSAD-223-C2	2	MG	Homeo	Homeo_PICALM
M63927-2-CGAAGTTAGGCACCAA-1	M63927	M	NPSAD-223-C2	2	MG	Adapt	Adapt_HIF1A
M63927-2-CGAGAAGTCCCAAGTA-1	M63927	M	NPSAD-223-C2	2	MG	Homeo	Homeo_FRMD4A
M63927-2-CGGACACTCCCATAGA-1	M63927	M	NPSAD-223-C2	2	MG	Adapt	Adapt_HIST
M63927-2-CGGGCATGTTCTCCAC-1	M63927	M	NPSAD-223-C2	2	MG	Homeo	Homeo_FRMD4A
M63927-2-CGGGTGTGTGACCGAA-1	M63927	M	NPSAD-223-C2	2	MG	Homeo	Homeo_FRMD4A
M63927-2-CGGGTGTTCAGCAGAG-1	M63927	M	NPSAD-223-C2	2	MG	Homeo	Homeo_PICALM
M63927-2-CGGTCAGCAGACGATG-1	M63927	M	NPSAD-223-C2	2	MG	Homeo	Homeo_FRMD4A
M63927-2-CGTCAAAGTACGGGAT-1	M63927	M	NPSAD-223-C2	2	MG	Homeo	Homeo_PICALM
M63927-2-CGTTAGATCCATACAG-1	M63927	M	NPSAD-223-C2	2	MG	Homeo	Homeo_FRMD4A
M63927-2-CTAACTTAGTGGTTGG-1	M63927	M	NPSAD-223-C2	2	MG	Homeo	Homeo_PICALM
M63927-2-CTACAGATCACTTGGA-1	M63927	M	NPSAD-223-C2	2	MG	Adapt	Adapt_HIF1A
M63927-2-CTACATTCACGTAGTT-1	M63927	M	NPSAD-223-C2	2	MG	Adapt	Adapt_HIST
M63927-2-CTCAGAAGTGCATGTT-1	M63927	M	NPSAD-223-C2	2	MG	Homeo	Homeo_FRMD4A
M63927-2-CTCCCAAAGCCATTGT-1	M63927	M	NPSAD-223-C2	2	MG	Adapt	Adapt_HSPA1A
M63927-2-CTCCTCCGTAGTATAG-1	M63927	M	NPSAD-223-C2	2	PVM	PVM	PVM_CD163
M63927-2-CTGGACGTCCTCTCTT-1	M63927	M	NPSAD-223-C2	2	MG	Adapt	Adapt_HIF1A
M63927-2-CTGGCAGTCGAGAGAC-1	M63927	M	NPSAD-223-C2	2	MG	Adapt	Adapt_HIST
M63927-2-CTTTCGGAGCACTCCG-1	M63927	M	NPSAD-223-C2	2	MG	Homeo	Homeo_FRMD4A
M63927-2-GAACACTGTGCAGTGA-1	M63927	M	NPSAD-223-C2	2	MG	Homeo	Homeo_FRMD4A
M63927-2-GAACTGTTCACTCGAA-1	M63927	M	NPSAD-223-C2	2	PVM	PVM	PVM_CD163
M63927-2-GACACGCGTAAGGAGA-1	M63927	M	NPSAD-223-C2	2	MG	Adapt	Adapt_IFI44L
M63927-2-GACCAATGTAGCTCGC-1	M63927	M	NPSAD-223-C2	2	MG	Adapt	Adapt_HIST
M63927-2-GAGTGAGGTCACTTCC-1	M63927	M	NPSAD-223-C2	2	MG	Homeo	Homeo_PICALM
M63927-2-GATAGCTGTCCACAGC-1	M63927	M	NPSAD-223-C2	2	MG	Homeo	Homeo_FRMD4A
M63927-2-GATAGCTTCGTAACAC-1	M63927	M	NPSAD-223-C2	2	MG	Homeo	Homeo_FRMD4A
M63927-2-GATGAGGTCTAGTGTG-1	M63927	M	NPSAD-223-C2	2	MG	Adapt	Adapt_CCL3
M63927-2-GCAACATTCCACCTCA-1	M63927	M	NPSAD-223-C2	2	MG	Homeo	Homeo_PICALM
M63927-2-GCAGCTGGTATCGAGG-1	M63927	M	NPSAD-223-C2	2	MG	Adapt	Adapt_HIF1A
M63927-2-GCCCAGACAACGGCTC-1	M63927	M	NPSAD-223-C2	2	MG	Homeo	Homeo_FRMD4A
M63927-2-GCGTGCATCAAGAGTA-1	M63927	M	NPSAD-223-C2	2	MG	Adapt	Adapt_HIST
M63927-2-GCTACAAAGTCATGAA-1	M63927	M	NPSAD-223-C2	2	MG	Homeo	Homeo_FRMD4A
M63927-2-GCTTTCGAGTGTACAA-1	M63927	M	NPSAD-223-C2	2	MG	Homeo	Homeo_FRMD4A
M63927-2-GGAGAACCAACCGACC-1	M63927	M	NPSAD-223-C2	2	MG	Adapt	Adapt_HIST
M63927-2-GGCGTCATCTAGACCA-1	M63927	M	NPSAD-223-C2	2	MG	Adapt	Adapt_CCL3
M63927-2-GGCTGTGGTCCTCCTA-1	M63927	M	NPSAD-223-C2	2	MG	Homeo	Homeo_FRMD4A
M63927-2-GGGAGTATCCAACCGG-1	M63927	M	NPSAD-223-C2	2	MG	Adapt	Adapt_HIST
M63927-2-GTAGAGGTCATCACTT-1	M63927	M	NPSAD-223-C2	2	MG	Homeo	Homeo_FRMD4A
M63927-2-GTATTTCTCCGTTTCG-1	M63927	M	NPSAD-223-C2	2	MG	Adapt	Adapt_HIST
M63927-2-GTGACGCCAAATGAAC-1	M63927	M	NPSAD-223-C2	2	MG	Homeo	Homeo_FRMD4A
M63927-2-GTGTGATGTCGTCGGT-1	M63927	M	NPSAD-223-C2	2	MG	Homeo	Homeo_FRMD4A
M63927-2-GTGTTCCAGTCCCGAC-1	M63927	M	NPSAD-223-C2	2	MG	Adapt	Adapt_HIST
M63927-2-GTTACAGGTGGTCAAG-1	M63927	M	NPSAD-223-C2	2	MG	Adapt	Adapt_HIST
M63927-2-GTTGTCCAGGTTGTTC-1	M63927	M	NPSAD-223-C2	2	MG	Homeo	Homeo_FRMD4A
M63927-2-TAACACGAGCGAAACC-1	M63927	M	NPSAD-223-C2	2	MG	Adapt	Adapt_HIST
M63927-2-TAACGACAGCGTATGG-1	M63927	M	NPSAD-223-C2	2	MG	Homeo	Homeo_FRMD4A
M63927-2-TATCGCCCACGAGGTA-1	M63927	M	NPSAD-223-C2	2	PVM	PVM	PVM_CD163
M63927-2-TATTGCTCAGAAATTG-1	M63927	M	NPSAD-223-C2	2	MG	Homeo	Homeo_FRMD4A
M63927-2-TCAATCTCACGTTGGC-1	M63927	M	NPSAD-223-C2	2	MG	Homeo	Homeo_FRMD4A
M63927-2-TCATACTCAGAACCGA-1	M63927	M	NPSAD-223-C2	2	MG	Homeo	Homeo_FRMD4A
M63927-2-TCATTGTCAGAACGCA-1	M63927	M	NPSAD-223-C2	2	MG	Adapt	Adapt_HIF1A
M63927-2-TCCACGTGTCTTCAAG-1	M63927	M	NPSAD-223-C2	2	MG	Adapt	Adapt_HIST
M63927-2-TCCTCCCGTAACGATA-1	M63927	M	NPSAD-223-C2	2	MG	Homeo	Homeo_FRMD4A
M63927-2-TCCTTTCAGCTTGTGT-1	M63927	M	NPSAD-223-C2	2	MG	Adapt	Adapt_HIST
M63927-2-TCGCTCAAGTCTGCGC-1	M63927	M	NPSAD-223-C2	2	MG	Adapt	Adapt_CCL3
M63927-2-TCGGGACTCTTCCACG-1	M63927	M	NPSAD-223-C2	2	MG	Adapt	Adapt_HIST
M63927-2-TCTTAGTCAATGTTGC-1	M63927	M	NPSAD-223-C2	2	MG	Adapt	Adapt_HIST
M63927-2-TGAGGGAGTTGGTACT-1	M63927	M	NPSAD-223-C2	2	MG	Homeo	Homeo_FRMD4A
M63927-2-TGATCAGAGAGAGCAA-1	M63927	M	NPSAD-223-C2	2	MG	Homeo	Homeo_FRMD4A
M63927-2-TGATCAGGTGAGAGGG-1	M63927	M	NPSAD-223-C2	2	MG	Homeo	Homeo_PICALM
M63927-2-TGCACGGAGACTGGGT-1	M63927	M	NPSAD-223-C2	2	MG	Homeo	Homeo_FRMD4A
M63927-2-TGCATGAGTGTGTTTG-1	M63927	M	NPSAD-223-C2	2	MG	Adapt	Adapt_CCL3
M63927-2-TGGGTTATCTACACAG-1	M63927	M	NPSAD-223-C2	2	PVM	PVM	PVM_CD163
M63927-2-TGTCCACGTGTGCTTA-1	M63927	M	NPSAD-223-C2	2	MG	Adapt	Adapt_HIST
M63927-2-TTCCTAAGTACACGCC-1	M63927	M	NPSAD-223-C2	2	MG	Homeo	Homeo_FRMD4A
M63927-2-TTCCTCTAGAAGCGCT-1	M63927	M	NPSAD-223-C2	2	MG	Homeo	Homeo_PICALM
M63927-2-TTCTGTACACGGCTAC-1	M63927	M	NPSAD-223-C2	2	MG	Homeo	Homeo_PICALM
M63927-2-TTGAACGAGACTACGG-1	M63927	M	NPSAD-223-C2	2	MG	Homeo	Homeo_PICALM
M63941-1-AACACACTCTGCCTCA-0	M63941	M	NPSAD-198-A1	1	MG	Adapt	Adapt_TMEM163
M63941-1-AACCAACGTCCCTCAT-0	M63941	M	NPSAD-198-A1	1	MG	Adapt	Adapt_HIF1A
M63941-1-AAGTGAATCCAAATGC-0	M63941	M	NPSAD-198-A1	1	MG	Homeo	Homeo_FRMD4A
M63941-1-AATAGAGAGTATGATG-0	M63941	M	NPSAD-198-A1	1	MG	Homeo	Homeo_PICALM
M63941-1-AATGACCTCTTAGGAC-0	M63941	M	NPSAD-198-A1	1	PVM	PVM	PVM_CD163
M63941-1-AATTCCTCAGACACCC-0	M63941	M	NPSAD-198-A1	1	MG	Adapt	Adapt_HIF1A
M63941-1-AATTCCTGTTAATCGC-0	M63941	M	NPSAD-198-A1	1	MG	Homeo	Homeo_PICALM
M63941-1-ACATCCCGTAGTCTTG-0	M63941	M	NPSAD-198-A1	1	MG	Homeo	Homeo_PICALM
M63941-1-ACCCAAAGTAGGACTG-0	M63941	M	NPSAD-198-A1	1	MG	Homeo	Homeo_PICALM
M63941-1-ACGTCCTAGGCGATAC-0	M63941	M	NPSAD-198-A1	1	MG	Homeo	Homeo_FRMD4A
M63941-1-ACTGTCCGTCAATCTG-0	M63941	M	NPSAD-198-A1	1	MG	Adapt	Adapt_HIF1A
M63941-1-AGCGCCAGTCTCGCGA-0	M63941	M	NPSAD-198-A1	1	MG	Adapt	Adapt_HIF1A
M63941-1-AGGACTTTCTCTCGAC-0	M63941	M	NPSAD-198-A1	1	MG	Homeo	Homeo_PICALM
M63941-1-AGTGACTAGCGTGAGT-0	M63941	M	NPSAD-198-A1	1	MG	Homeo	Homeo_FRMD4A
M63941-1-ATCACAGTCTACGGTA-0	M63941	M	NPSAD-198-A1	1	MG	Homeo	Homeo_PICALM
M63941-1-ATCCATTCATACACCA-0	M63941	M	NPSAD-198-A1	1	MG	Homeo	Homeo_PICALM
M63941-1-ATGGTTGAGATGGTAT-0	M63941	M	NPSAD-198-A1	1	MG	Homeo	Homeo_PICALM
M63941-1-CAACGGCGTCTCACGG-0	M63941	M	NPSAD-198-A1	1	MG	Homeo	Homeo_FRMD4A
M63941-1-CAATTTCTCCATCGTC-0	M63941	M	NPSAD-198-A1	1	MG	Homeo	Homeo_FRMD4A
M63941-1-CACTTCGCAACACTAC-0	M63941	M	NPSAD-198-A1	1	PVM	PVM	PVM_CD163
M63941-1-CAGCAATTCAAACCCA-0	M63941	M	NPSAD-198-A1	1	MG	Adapt	Adapt_HIF1A
M63941-1-CAGCAATTCGCTGTCT-0	M63941	M	NPSAD-198-A1	1	MG	Homeo	Homeo_PICALM
M63941-1-CATACAGAGCCATTGT-0	M63941	M	NPSAD-198-A1	1	MG	Homeo	Homeo_PICALM
M63941-1-CATCCACGTGCATACT-0	M63941	M	NPSAD-198-A1	1	MG	Homeo	Homeo_PICALM
M63941-1-CCGTTCACAGTTAGGG-0	M63941	M	NPSAD-198-A1	1	MG	Homeo	Homeo_PICALM
M63941-1-CCTATCGCAACTCATG-0	M63941	M	NPSAD-198-A1	1	PVM	PVM	PVM_CD163
M63941-1-CCTTCAGCAAGTGCTT-0	M63941	M	NPSAD-198-A1	1	MG	Homeo	Homeo_PICALM
M63941-1-CGAATTGGTTCATCTT-0	M63941	M	NPSAD-198-A1	1	MG	Homeo	Homeo_PICALM
M63941-1-CGCCAGAAGCAATTCC-0	M63941	M	NPSAD-198-A1	1	MG	Homeo	Homeo_PICALM
M63941-1-CTGCCTAAGCTCTTCC-0	M63941	M	NPSAD-198-A1	1	MG	Homeo	Homeo_PICALM
M63941-1-CTGCCTAGTACTGACT-0	M63941	M	NPSAD-198-A1	1	MG	Homeo	Homeo_PICALM
M63941-1-CTGGCAGAGTAGCATA-0	M63941	M	NPSAD-198-A1	1	MG	Homeo	Homeo_PICALM
M63941-1-GAACTGTTCCACTTCG-0	M63941	M	NPSAD-198-A1	1	MG	Homeo	Homeo_PICALM
M63941-1-GAATCGTCACTCCGAG-0	M63941	M	NPSAD-198-A1	1	MG	Adapt	Adapt_HIST
M63941-1-GACTCTCAGCGGACAT-0	M63941	M	NPSAD-198-A1	1	MG	Homeo	Homeo_FRMD4A
M63941-1-GAGATGGTCGCCACTT-0	M63941	M	NPSAD-198-A1	1	MG	Homeo	Homeo_FRMD4A
M63941-1-GCAGGCTTCTCTATGT-0	M63941	M	NPSAD-198-A1	1	MG	Homeo	Homeo_FRMD4A
M63941-1-GCTTCACGTCGTTGCG-0	M63941	M	NPSAD-198-A1	1	MG	Adapt	Adapt_TMEM163
M63941-1-GGAGAACAGACTGAGC-0	M63941	M	NPSAD-198-A1	1	MG	Adapt	Adapt_HIF1A
M63941-1-GGGTCACAGCATGTTC-0	M63941	M	NPSAD-198-A1	1	MG	Homeo	Homeo_FRMD4A
M63941-1-GGGTCACCAGGGATAC-0	M63941	M	NPSAD-198-A1	1	MG	Homeo	Homeo_FRMD4A
M63941-1-GGGTTTAGTGTAGGAC-0	M63941	M	NPSAD-198-A1	1	MG	Adapt	Adapt_HIF1A
M63941-1-GTCAAACCACAGTCGC-0	M63941	M	NPSAD-198-A1	1	MG	Adapt	Adapt_IFI44L
M63941-1-GTCACTCTCTCATTGT-0	M63941	M	NPSAD-198-A1	1	MG	Homeo	Homeo_PICALM
M63941-1-GTGACGCGTTGACTGT-0	M63941	M	NPSAD-198-A1	1	MG	Adapt	Adapt_IFI44L
M63941-1-GTTGTGAGTCTGCAAT-0	M63941	M	NPSAD-198-A1	1	PVM	PVM	PVM_CD163
M63941-1-TACGCTCTCGTGTGGC-0	M63941	M	NPSAD-198-A1	1	MG	Homeo	Homeo_FRMD4A
M63941-1-TATCTTGCAGCTACAT-0	M63941	M	NPSAD-198-A1	1	MG	Adapt	Adapt_HIST
M63941-1-TATGTTCCAAGTGCTT-0	M63941	M	NPSAD-198-A1	1	MG	Adapt	Adapt_HIF1A
M63941-1-TCCTAATAGGCTGGAT-0	M63941	M	NPSAD-198-A1	1	MG	Homeo	Homeo_PICALM
M63941-1-TCTCCGAGTCGACTGC-0	M63941	M	NPSAD-198-A1	1	MG	Adapt	Adapt_TMEM163
M63941-1-TGAGCGCGTAGTACGG-0	M63941	M	NPSAD-198-A1	1	MG	Homeo	Homeo_PICALM
M63941-1-TGCTCGTAGTTGGCTT-0	M63941	M	NPSAD-198-A1	1	MG	Homeo	Homeo_PICALM
M63941-1-TGGTAGTGTACGAGTG-0	M63941	M	NPSAD-198-A1	1	MG	Adapt	Adapt_AIF1
M63941-1-TGTGGCGGTTGGATCT-0	M63941	M	NPSAD-198-A1	1	MG	Homeo	Homeo_FRMD4A
M63941-1-TTCTAACCATGACAAA-0	M63941	M	NPSAD-198-A1	1	MG	Adapt	Adapt_HIF1A
M63941-1-TTCTTGAGTCTTACAG-0	M63941	M	NPSAD-198-A1	1	MG	Homeo	Homeo_PICALM
M63941-1-TTGTGTTCACTTGACA-0	M63941	M	NPSAD-198-A1	1	MG	Homeo	Homeo_FRMD4A
M63941-2-AATCGACAGCGATGCA-1	M63941	M	NPSAD-198-A2	2	MG	Homeo	Homeo_PICALM
M63941-2-ACCAAACCACGTACAT-1	M63941	M	NPSAD-198-A2	2	MG	Homeo	Homeo_PICALM
M63941-2-ACTATCTGTGCGTGCT-1	M63941	M	NPSAD-198-A2	2	MG	Homeo	Homeo_PICALM
M63941-2-AGCCAGCTCCCTAGGG-1	M63941	M	NPSAD-198-A2	2	MG	Adapt	Adapt_HIF1A
M63941-2-AGGTAGGAGGCCGCTT-1	M63941	M	NPSAD-198-A2	2	MG	Homeo	Homeo_PICALM
M63941-2-AGGTGTTAGCGGTAGT-1	M63941	M	NPSAD-198-A2	2	MG	Adapt	Adapt_AIF1
M63941-2-ATTACTCGTGTATCCA-1	M63941	M	NPSAD-198-A2	2	MG	Adapt	Adapt_HIF1A
M63941-2-ATTCCATAGCATACTC-1	M63941	M	NPSAD-198-A2	2	MG	Homeo	Homeo_PICALM
M63941-2-CACAGGCTCTGGGAGA-1	M63941	M	NPSAD-198-A2	2	MG	Adapt	Adapt_CCL3
M63941-2-CACTGTCAGTGTACCT-1	M63941	M	NPSAD-198-A2	2	MG	Homeo	Homeo_PICALM
M63941-2-CAGATACCAGGCTATT-1	M63941	M	NPSAD-198-A2	2	MG	Homeo	Homeo_FRMD4A
M63941-2-CATAAGCAGTCGTCTA-1	M63941	M	NPSAD-198-A2	2	MG	Homeo	Homeo_PICALM
M63941-2-CATCCGTTCCATAGAC-1	M63941	M	NPSAD-198-A2	2	MG	Homeo	Homeo_PICALM
M63941-2-CATTCCGGTCGATTAC-1	M63941	M	NPSAD-198-A2	2	MG	Adapt	Adapt_IFI44L
M63941-2-CGTCCATAGATGTTGA-1	M63941	M	NPSAD-198-A2	2	MG	Homeo	Homeo_FRMD4A
M63941-2-CTCAACCTCATGCCAA-1	M63941	M	NPSAD-198-A2	2	PVM	PVM	PVM_CD163
M63941-2-CTCCTCCCATTAGGAA-1	M63941	M	NPSAD-198-A2	2	MG	Adapt	Adapt_TMEM163
M63941-2-CTTTCGGTCATGAGTC-1	M63941	M	NPSAD-198-A2	2	MG	Homeo	Homeo_FRMD4A
M63941-2-GAGTGAGGTTAGGACG-1	M63941	M	NPSAD-198-A2	2	MG	Adapt	Adapt_HIF1A
M63941-2-GCCAGTGTCTACTGAG-1	M63941	M	NPSAD-198-A2	2	MG	Homeo	Homeo_PICALM
M63941-2-GCTACAAAGCGCCGTT-1	M63941	M	NPSAD-198-A2	2	MG	Adapt	Adapt_HIF1A
M63941-2-GCTTCACAGCGGTAGT-1	M63941	M	NPSAD-198-A2	2	MG	Adapt	Adapt_HIST
M63941-2-GGAATGGGTATGACAA-1	M63941	M	NPSAD-198-A2	2	MG	Homeo	Homeo_FRMD4A
M63941-2-GGATCTAAGTCGAAGC-1	M63941	M	NPSAD-198-A2	2	MG	Homeo	Homeo_FRMD4A
M63941-2-GTCTCACAGTACTGGG-1	M63941	M	NPSAD-198-A2	2	MG	Homeo	Homeo_FRMD4A
M63941-2-GTGAGTTTCATAGAGA-1	M63941	M	NPSAD-198-A2	2	MG	Homeo	Homeo_PICALM
M63941-2-TACAGGTTCCCTCTAG-1	M63941	M	NPSAD-198-A2	2	MG	Homeo	Homeo_PICALM
M63941-2-TACCCGTAGGTTTGAA-1	M63941	M	NPSAD-198-A2	2	MG	Adapt	Adapt_HIST
M63941-2-TCAGGGCTCACAATGC-1	M63941	M	NPSAD-198-A2	2	MG	Adapt	Adapt_TMEM163
M63941-2-TCCAGAATCTTCCCAG-1	M63941	M	NPSAD-198-A2	2	MG	Adapt	Adapt_TMEM163
M63941-2-TCGAACAGTCACGCTG-1	M63941	M	NPSAD-198-A2	2	MG	Adapt	Adapt_TMEM163
M63941-2-TCGGGTGTCCGCCTAT-1	M63941	M	NPSAD-198-A2	2	MG	Adapt	Adapt_HIF1A
M63941-2-TCTTTGATCGGCATAT-1	M63941	M	NPSAD-198-A2	2	MG	Adapt	Adapt_HIST
M63941-2-TGCCGAGCATGCGTGC-1	M63941	M	NPSAD-198-A2	2	MG	Adapt	Adapt_TMEM163
M63941-2-TGTTTGTCATCCTATT-1	M63941	M	NPSAD-198-A2	2	MG	Homeo	Homeo_PICALM
M63941-2-TTCAGGACACCGTGCA-1	M63941	M	NPSAD-198-A2	2	MG	Homeo	Homeo_PICALM
M63941-2-TTCAGGACATCGCTAA-1	M63941	M	NPSAD-198-A2	2	MG	Homeo	Homeo_PICALM
M63941-2-TTCCAATGTATTGCCA-1	M63941	M	NPSAD-198-A2	2	MG	Homeo	Homeo_FRMD4A
M63941-2-TTCCACGAGGCCCACT-1	M63941	M	NPSAD-198-A2	2	MG	Adapt	Adapt_TMEM163
M63941-2-TTTGGTTAGACTTGTC-1	M63941	M	NPSAD-198-A2	2	MG	Homeo	Homeo_PICALM
M639636-1-AAATGGAGTGATCATC-0	M639636	M	NPSAD-20201117-A1	1	MG	Prolif	Prolif_MKI67
M639636-1-AACACACAGTGGTTGG-0	M639636	M	NPSAD-20201117-A1	1	MG	Homeo	Homeo_PICALM
M639636-1-AACAGGGAGACGTCGA-0	M639636	M	NPSAD-20201117-A1	1	MG	Prolif	Prolif_MKI67
M639636-1-AACCTGAAGACCAGAC-0	M639636	M	NPSAD-20201117-A1	1	MG	Adapt	Adapt_HIST
M639636-1-AACCTGAAGCCTCTGG-0	M639636	M	NPSAD-20201117-A1	1	MG	Homeo	Homeo_PICALM
M639636-1-AAGCCATCAACCAGAG-0	M639636	M	NPSAD-20201117-A1	1	MG	Prolif	Prolif_MKI67
M639636-1-AATAGAGTCAGATTGC-0	M639636	M	NPSAD-20201117-A1	1	MG	Homeo	Homeo_PICALM
M639636-1-AATCGTGAGCAGCCTC-0	M639636	M	NPSAD-20201117-A1	1	MG	Adapt	Adapt_HIF1A
M639636-1-ACAAGCTAGCTAAGTA-0	M639636	M	NPSAD-20201117-A1	1	MG	Adapt	Adapt_TMEM163
M639636-1-ACACAGTCAAGGATGC-0	M639636	M	NPSAD-20201117-A1	1	MG	Adapt	Adapt_HIF1A
M639636-1-ACATCGATCCACACAA-0	M639636	M	NPSAD-20201117-A1	1	MG	Prolif	Prolif_MKI67
M639636-1-ACCCTTGCAGTCTTCC-0	M639636	M	NPSAD-20201117-A1	1	MG	Prolif	Prolif_MKI67
M639636-1-ACCGTTCAGACAACTA-0	M639636	M	NPSAD-20201117-A1	1	MG	Prolif	Prolif_MKI67
M639636-1-ACCGTTCCAAGGGCAT-0	M639636	M	NPSAD-20201117-A1	1	MG	Prolif	Prolif_MKI67
M639636-1-ACCTACCAGCAGCCTC-0	M639636	M	NPSAD-20201117-A1	1	MG	Adapt	Adapt_HIST
M639636-1-ACGTTCCCACAACGAG-0	M639636	M	NPSAD-20201117-A1	1	MG	Adapt	Adapt_HIST
M639636-1-ACTATCTCATTCATCT-0	M639636	M	NPSAD-20201117-A1	1	MG	exAM	exAM_ERN1
M639636-1-ACTTTCATCCGATCTC-0	M639636	M	NPSAD-20201117-A1	1	MG	Adapt	Adapt_HSPA1A
M639636-1-ACTTTGTAGCCGTAAG-0	M639636	M	NPSAD-20201117-A1	1	MG	Adapt	Adapt_HIST
M639636-1-AGAAATGAGCGTCTGC-0	M639636	M	NPSAD-20201117-A1	1	MG	Prolif	Prolif_MKI67
M639636-1-AGAAATGAGGAAGTCC-0	M639636	M	NPSAD-20201117-A1	1	MG	Homeo	Homeo_PICALM
M639636-1-AGAGCCCCACTGCATA-0	M639636	M	NPSAD-20201117-A1	1	MG	Homeo	Homeo_FRMD4A
M639636-1-AGCTCAAAGGTGAGCT-0	M639636	M	NPSAD-20201117-A1	1	MG	Homeo	Homeo_PICALM
M639636-1-AGCTCAAGTTAAGGAT-0	M639636	M	NPSAD-20201117-A1	1	MG	Prolif	Prolif_MKI67
M639636-1-AGGCATTCACACCAGC-0	M639636	M	NPSAD-20201117-A1	1	MG	Adapt	Adapt_HIST
M639636-1-AGGGTCCGTGACGTCC-0	M639636	M	NPSAD-20201117-A1	1	MG	Adapt	Adapt_HIF1A
M639636-1-AGGTGTTCAATTGCGT-0	M639636	M	NPSAD-20201117-A1	1	MG	Homeo	Homeo_PICALM
M639636-1-AGTAGTCCACCTGATA-0	M639636	M	NPSAD-20201117-A1	1	MG	Prolif	Prolif_MKI67
M639636-1-AGTTCGACAACGGTAG-0	M639636	M	NPSAD-20201117-A1	1	MG	Adapt	Adapt_AIF1
M639636-1-ATAGGCTCATGTACGT-0	M639636	M	NPSAD-20201117-A1	1	MG	ADAM	ADAM_GPNMB
M639636-1-ATCACAGTCACCATAG-0	M639636	M	NPSAD-20201117-A1	1	MG	Adapt	Adapt_HIST
M639636-1-ATCGGCGCAAGGATGC-0	M639636	M	NPSAD-20201117-A1	1	MG	Homeo	Homeo_FRMD4A
M639636-1-ATCGTGATCGCTAATG-0	M639636	M	NPSAD-20201117-A1	1	MG	Adapt	Adapt_HIST
M639636-1-ATGACCAAGCTCGGCT-0	M639636	M	NPSAD-20201117-A1	1	MG	Adapt	Adapt_HIST
M639636-1-ATGACCAGTATAGCTC-0	M639636	M	NPSAD-20201117-A1	1	MG	Homeo	Homeo_PICALM
M639636-1-ATTCCATTCCACCTCA-0	M639636	M	NPSAD-20201117-A1	1	PVM	PVM	PVM_CD163
M639636-1-ATTCTACTCTAGGAAA-0	M639636	M	NPSAD-20201117-A1	1	MG	Homeo	Homeo_PICALM
M639636-1-ATTTACCAGGGCAGTT-0	M639636	M	NPSAD-20201117-A1	1	MG	Prolif	Prolif_MKI67
M639636-1-CAACCTCGTGGATCAG-0	M639636	M	NPSAD-20201117-A1	1	MG	Adapt	Adapt_HIF1A
M639636-1-CAATCGATCATCAGTG-0	M639636	M	NPSAD-20201117-A1	1	PVM	PVM	PVM_CD163
M639636-1-CACGTTCGTTATGTCG-0	M639636	M	NPSAD-20201117-A1	1	PVM	PVM	PVM_CD163
M639636-1-CAGATACCAGTCCGTG-0	M639636	M	NPSAD-20201117-A1	1	MG	Adapt	Adapt_HIF1A
M639636-1-CAGCCAGCAAATGGCG-0	M639636	M	NPSAD-20201117-A1	1	MG	ADAM	ADAM_GPNMB
M639636-1-CAGTGCGCATGTCGTA-0	M639636	M	NPSAD-20201117-A1	1	MG	Adapt	Adapt_AIF1
M639636-1-CATGAGTCAGCGATTT-0	M639636	M	NPSAD-20201117-A1	1	MG	Homeo	Homeo_PICALM
M639636-1-CATGCAACATTGTACG-0	M639636	M	NPSAD-20201117-A1	1	MG	Homeo	Homeo_PICALM
M639636-1-CATTCCGAGATTGATG-0	M639636	M	NPSAD-20201117-A1	1	MG	Adapt	Adapt_TMEM163
M639636-1-CATTGAGTCTAACACG-0	M639636	M	NPSAD-20201117-A1	1	MG	Adapt	Adapt_HIF1A
M639636-1-CATTGCCAGTCGCGAA-0	M639636	M	NPSAD-20201117-A1	1	MG	Adapt	Adapt_AIF1
M639636-1-CATTGCCTCATTGAGC-0	M639636	M	NPSAD-20201117-A1	1	MG	Adapt	Adapt_HIST
M639636-1-CATTGTTGTTTAGAGA-0	M639636	M	NPSAD-20201117-A1	1	MG	Homeo	Homeo_FRMD4A
M639636-1-CATTTCAAGCTCTTCC-0	M639636	M	NPSAD-20201117-A1	1	MG	Adapt	Adapt_HSPA1A
M639636-1-CCAATGAGTTTGAAAG-0	M639636	M	NPSAD-20201117-A1	1	MG	ADAM	ADAM_GPNMB
M639636-1-CCTAAGACAGTCGTTA-0	M639636	M	NPSAD-20201117-A1	1	MG	Adapt	Adapt_HIF1A
M639636-1-CCTACGTTCATGAGTC-0	M639636	M	NPSAD-20201117-A1	1	MG	Adapt	Adapt_HIST
M639636-1-CCTATCGGTAAGGTCG-0	M639636	M	NPSAD-20201117-A1	1	MG	Homeo	Homeo_FRMD4A
M639636-1-CCTCCAATCTTTCGAT-0	M639636	M	NPSAD-20201117-A1	1	MG	ADAM	ADAM_GPNMB
M639636-1-CCTCTAGAGAAGCTGC-0	M639636	M	NPSAD-20201117-A1	1	MG	Adapt	Adapt_HIST
M639636-1-CGCATAAAGGGCAACT-0	M639636	M	NPSAD-20201117-A1	1	MG	Adapt	Adapt_HIST
M639636-1-CGCATGGAGTCTGCAT-0	M639636	M	NPSAD-20201117-A1	1	MG	Adapt	Adapt_HIST
M639636-1-CGCCAGAGTGACCGAA-0	M639636	M	NPSAD-20201117-A1	1	MG	Adapt	Adapt_HIST
M639636-1-CGTTGGGAGTTTGTCG-0	M639636	M	NPSAD-20201117-A1	1	MG	Adapt	Adapt_CCL3
M639636-1-CTACCCATCATGCCGG-0	M639636	M	NPSAD-20201117-A1	1	MG	Adapt	Adapt_HIST
M639636-1-CTAGACATCGGTTCAA-0	M639636	M	NPSAD-20201117-A1	1	MG	Adapt	Adapt_HIST
M639636-1-CTAGGTAAGAAACACT-0	M639636	M	NPSAD-20201117-A1	1	MG	Adapt	Adapt_TMEM163
M639636-1-CTCCATGGTAGCCAGA-0	M639636	M	NPSAD-20201117-A1	1	MG	Adapt	Adapt_HIF1A
M639636-1-CTCCCTCTCTGTTCAT-0	M639636	M	NPSAD-20201117-A1	1	MG	Prolif	Prolif_MKI67
M639636-1-CTGGCAGAGTTGTACC-0	M639636	M	NPSAD-20201117-A1	1	MG	Adapt	Adapt_HIST
M639636-1-CTGTGGGTCATGGTAC-0	M639636	M	NPSAD-20201117-A1	1	MG	Homeo	Homeo_PICALM
M639636-1-CTTCAATCACTCCTGT-0	M639636	M	NPSAD-20201117-A1	1	MG	Prolif	Prolif_MKI67
M639636-1-CTTCTAACAGAATCGG-0	M639636	M	NPSAD-20201117-A1	1	MG	Adapt	Adapt_HIST
M639636-1-CTTTCAACAATACCCA-0	M639636	M	NPSAD-20201117-A1	1	MG	Prolif	Prolif_MKI67
M639636-1-CTTTCAATCCTCGATC-0	M639636	M	NPSAD-20201117-A1	1	MG	Adapt	Adapt_HIF1A
M639636-1-GAACACTGTCTCTCAC-0	M639636	M	NPSAD-20201117-A1	1	MG	Homeo	Homeo_PICALM
M639636-1-GAACTGTTCCCTAGGG-0	M639636	M	NPSAD-20201117-A1	1	MG	Homeo	Homeo_PICALM
M639636-1-GAAGCGACAGTAGTGG-0	M639636	M	NPSAD-20201117-A1	1	MG	Adapt	Adapt_TMEM163
M639636-1-GACACGCCAGGATTCT-0	M639636	M	NPSAD-20201117-A1	1	MG	Adapt	Adapt_HIST
M639636-1-GACAGCCCAGGTTTAC-0	M639636	M	NPSAD-20201117-A1	1	MG	Homeo	Homeo_PICALM
M639636-1-GACCCTTAGCTGACAG-0	M639636	M	NPSAD-20201117-A1	1	MG	exAM	exAM_ERN1
M639636-1-GACCGTGCAATCTCGA-0	M639636	M	NPSAD-20201117-A1	1	MG	Adapt	Adapt_AIF1
M639636-1-GACCGTGCACGCTGCA-0	M639636	M	NPSAD-20201117-A1	1	MG	ADAM	ADAM_GPNMB
M639636-1-GAGGCAAAGATCACCT-0	M639636	M	NPSAD-20201117-A1	1	MG	Homeo	Homeo_PICALM
M639636-1-GAGGGATAGCTATCCA-0	M639636	M	NPSAD-20201117-A1	1	MG	Homeo	Homeo_PICALM
M639636-1-GAGTTTGTCCGCCTAT-0	M639636	M	NPSAD-20201117-A1	1	MG	Adapt	Adapt_HIST
M639636-1-GATGACTTCGAGTACT-0	M639636	M	NPSAD-20201117-A1	1	MG	Prolif	Prolif_MKI67
M639636-1-GATGACTTCTTTCCAA-0	M639636	M	NPSAD-20201117-A1	1	MG	Adapt	Adapt_TMEM163
M639636-1-GATGCTATCACCTCTG-0	M639636	M	NPSAD-20201117-A1	1	MG	Adapt	Adapt_HIST
M639636-1-GATTCTTCAGTAGAGC-0	M639636	M	NPSAD-20201117-A1	1	MG	Prolif	Prolif_MKI67
M639636-1-GCAGCCAAGTTGCATC-0	M639636	M	NPSAD-20201117-A1	1	MG	ADAM	ADAM_GPNMB
M639636-1-GCATGATCAGGTCTCG-0	M639636	M	NPSAD-20201117-A1	1	MG	Adapt	Adapt_HIST
M639636-1-GCCAGCAAGTGCGCTC-0	M639636	M	NPSAD-20201117-A1	1	MG	Adapt	Adapt_HSPA1A
M639636-1-GCGAGAACATCACGGC-0	M639636	M	NPSAD-20201117-A1	1	MG	Homeo	Homeo_PICALM
M639636-1-GCGAGAAGTGCCGGTT-0	M639636	M	NPSAD-20201117-A1	1	MG	Adapt	Adapt_HIST
M639636-1-GCTACCTAGTTAGTAG-0	M639636	M	NPSAD-20201117-A1	1	MG	Homeo	Homeo_FRMD4A
M639636-1-GGAATGGTCCGATAGT-0	M639636	M	NPSAD-20201117-A1	1	MG	Homeo	Homeo_PICALM
M639636-1-GGAGCAAAGGCAGGGA-0	M639636	M	NPSAD-20201117-A1	1	MG	ADAM	ADAM_GPNMB
M639636-1-GGGACTCCACGCTATA-0	M639636	M	NPSAD-20201117-A1	1	MG	Adapt	Adapt_HIST
M639636-1-GGGCTACGTCGATTTG-0	M639636	M	NPSAD-20201117-A1	1	PVM	PVM	PVM_CD163
M639636-1-GGGTAGACACCTTCCA-0	M639636	M	NPSAD-20201117-A1	1	MG	Adapt	Adapt_AIF1
M639636-1-GGTCTGGTCTGGGAGA-0	M639636	M	NPSAD-20201117-A1	1	MG	Homeo	Homeo_FRMD4A
M639636-1-GGTGAAGTCTCTAAGG-0	M639636	M	NPSAD-20201117-A1	1	MG	Prolif	Prolif_MKI67
M639636-1-GGTTAACGTTAGAGTA-0	M639636	M	NPSAD-20201117-A1	1	MG	Homeo	Homeo_PICALM
M639636-1-GTAATGCTCGATGCTA-0	M639636	M	NPSAD-20201117-A1	1	MG	Adapt	Adapt_HIST
M639636-1-GTACAACAGTGTTGAA-0	M639636	M	NPSAD-20201117-A1	1	MG	Prolif	Prolif_MKI67
M639636-1-GTACAGTTCTGGACCG-0	M639636	M	NPSAD-20201117-A1	1	MG	Adapt	Adapt_HSPA1A
M639636-1-GTAGAGGCAAGCGAAC-0	M639636	M	NPSAD-20201117-A1	1	MG	Homeo	Homeo_PICALM
M639636-1-GTCCACTGTGGCAACA-0	M639636	M	NPSAD-20201117-A1	1	MG	Homeo	Homeo_PICALM
M639636-1-GTCGCGAAGGCTTCCG-0	M639636	M	NPSAD-20201117-A1	1	MG	Adapt	Adapt_HSPA1A
M639636-1-GTCTGTCTCTGTGCTC-0	M639636	M	NPSAD-20201117-A1	1	PVM	PVM	PVM_CD163
M639636-1-GTGACGCCACCATAAC-0	M639636	M	NPSAD-20201117-A1	1	MG	Homeo	Homeo_FRMD4A
M639636-1-GTGAGGAAGTGAGTTA-0	M639636	M	NPSAD-20201117-A1	1	MG	Homeo	Homeo_PICALM
M639636-1-GTGAGGAGTATGGAAT-0	M639636	M	NPSAD-20201117-A1	1	MG	Adapt	Adapt_TMEM163
M639636-1-GTGGAGAAGACTCTTG-0	M639636	M	NPSAD-20201117-A1	1	MG	Adapt	Adapt_HIF1A
M639636-1-GTGGTTACAACCCTCT-0	M639636	M	NPSAD-20201117-A1	1	MG	Prolif	Prolif_MKI67
M639636-1-GTGTGGCTCTAGGAAA-0	M639636	M	NPSAD-20201117-A1	1	MG	Adapt	Adapt_AIF1
M639636-1-GTGTTAGCATTCTTCA-0	M639636	M	NPSAD-20201117-A1	1	MG	Adapt	Adapt_HIST
M639636-1-TAACCAGCAGAAGCTG-0	M639636	M	NPSAD-20201117-A1	1	MG	ADAM	ADAM_GPNMB
M639636-1-TAACCAGCAGCACGAA-0	M639636	M	NPSAD-20201117-A1	1	MG	Homeo	Homeo_PICALM
M639636-1-TAACGACAGGCGAACT-0	M639636	M	NPSAD-20201117-A1	1	MG	ADAM	ADAM_GPNMB
M639636-1-TAACTTCCAGCTGTAT-0	M639636	M	NPSAD-20201117-A1	1	MG	ADAM	ADAM_GPNMB
M639636-1-TACACCCGTGGAACCA-0	M639636	M	NPSAD-20201117-A1	1	MG	Adapt	Adapt_HIST
M639636-1-TACGCTCCAACAGCTT-0	M639636	M	NPSAD-20201117-A1	1	MG	Homeo	Homeo_FRMD4A
M639636-1-TATCCTATCTCTTAAC-0	M639636	M	NPSAD-20201117-A1	1	MG	Adapt	Adapt_HIST
M639636-1-TATCGCCAGCTAAATG-0	M639636	M	NPSAD-20201117-A1	1	MG	Adapt	Adapt_HIST
M639636-1-TATTGGGCAAACGTGG-0	M639636	M	NPSAD-20201117-A1	1	MG	Adapt	Adapt_HIST
M639636-1-TCAAGCATCTAGTTCT-0	M639636	M	NPSAD-20201117-A1	1	MG	ADAM	ADAM_GPNMB
M639636-1-TCAATCTAGGGCAGGA-0	M639636	M	NPSAD-20201117-A1	1	PVM	PVM	PVM_CD163
M639636-1-TCAATTCCAATTCTCT-0	M639636	M	NPSAD-20201117-A1	1	MG	Adapt	Adapt_HIST
M639636-1-TCACGCTAGTGCAAAT-0	M639636	M	NPSAD-20201117-A1	1	MG	Adapt	Adapt_HIST
M639636-1-TCAGCAACAGGAGGAG-0	M639636	M	NPSAD-20201117-A1	1	MG	Adapt	Adapt_HIST
M639636-1-TCATTTGGTGCCTTCT-0	M639636	M	NPSAD-20201117-A1	1	PVM	PVM	PVM_CD163
M639636-1-TCCATCGGTACATACC-0	M639636	M	NPSAD-20201117-A1	1	MG	Adapt	Adapt_HIST
M639636-1-TCCATCGGTGTGCTTA-0	M639636	M	NPSAD-20201117-A1	1	MG	Adapt	Adapt_HIST
M639636-1-TCCTAATGTATCGATC-0	M639636	M	NPSAD-20201117-A1	1	MG	Homeo	Homeo_PICALM
M639636-1-TCCTCCCTCGTGTGGC-0	M639636	M	NPSAD-20201117-A1	1	MG	Adapt	Adapt_HIST
M639636-1-TCCTGCAAGGAAAGAC-0	M639636	M	NPSAD-20201117-A1	1	MG	Prolif	Prolif_MKI67
M639636-1-TCCTTTCCACTCCACT-0	M639636	M	NPSAD-20201117-A1	1	MG	Adapt	Adapt_HIF1A
M639636-1-TCCTTTCGTTCAAGTC-0	M639636	M	NPSAD-20201117-A1	1	MG	Adapt	Adapt_HIST
M639636-1-TCGCAGGAGCACTTTG-0	M639636	M	NPSAD-20201117-A1	1	MG	Adapt	Adapt_HIST
M639636-1-TCGGGCACAGCCTACG-0	M639636	M	NPSAD-20201117-A1	1	MG	Homeo	Homeo_FRMD4A
M639636-1-TCGTAGACACTACTTT-0	M639636	M	NPSAD-20201117-A1	1	MG	Prolif	Prolif_MKI67
M639636-1-TCTCACGCAATCTAGC-0	M639636	M	NPSAD-20201117-A1	1	MG	Adapt	Adapt_HIST
M639636-1-TCTCCGACAGAGGCTA-0	M639636	M	NPSAD-20201117-A1	1	MG	Adapt	Adapt_HIF1A
M639636-1-TCTCTGGCAAGAGCTG-0	M639636	M	NPSAD-20201117-A1	1	MG	Adapt	Adapt_HSPA1A
M639636-1-TCTTAGTAGATTGGGC-0	M639636	M	NPSAD-20201117-A1	1	MG	Adapt	Adapt_HIST
M639636-1-TCTTCCTTCCGTGTGG-0	M639636	M	NPSAD-20201117-A1	1	MG	Adapt	Adapt_AIF1
M639636-1-TGAGCATTCTGGACCG-0	M639636	M	NPSAD-20201117-A1	1	MG	Adapt	Adapt_HIST
M639636-1-TGAGGTTGTGAATGTA-0	M639636	M	NPSAD-20201117-A1	1	MG	Adapt	Adapt_AIF1
M639636-1-TGATCTTGTGGTGATG-0	M639636	M	NPSAD-20201117-A1	1	PVM	PVM	PVM_CD163
M639636-1-TGATGGTAGAACTGAT-0	M639636	M	NPSAD-20201117-A1	1	MG	Homeo	Homeo_PICALM
M639636-1-TGATTCTCATTACGGT-0	M639636	M	NPSAD-20201117-A1	1	MG	Adapt	Adapt_HIF1A
M639636-1-TGCAGTAAGCGATGCA-0	M639636	M	NPSAD-20201117-A1	1	PVM	PVM	PVM_CD163
M639636-1-TGCGATAGTGATCATC-0	M639636	M	NPSAD-20201117-A1	1	MG	Adapt	Adapt_HIST
M639636-1-TGCTCGTGTCCACATA-0	M639636	M	NPSAD-20201117-A1	1	MG	Adapt	Adapt_HSPA1A
M639636-1-TGGAACTAGAGGATCC-0	M639636	M	NPSAD-20201117-A1	1	MG	Prolif	Prolif_MKI67
M639636-1-TGGAGGAGTAACATCC-0	M639636	M	NPSAD-20201117-A1	1	MG	Adapt	Adapt_HIST
M639636-1-TGGGCTGCACAAGTGG-0	M639636	M	NPSAD-20201117-A1	1	MG	ADAM	ADAM_GPNMB
M639636-1-TGTTGAGAGGTACTGG-0	M639636	M	NPSAD-20201117-A1	1	MG	Prolif	Prolif_MKI67
M639636-1-TTACCGCCAGTCCCGA-0	M639636	M	NPSAD-20201117-A1	1	MG	Adapt	Adapt_HIST
M639636-1-TTACGCCTCTTGGCTC-0	M639636	M	NPSAD-20201117-A1	1	MG	Adapt	Adapt_HIF1A
M639636-1-TTCAGGACAATCTCTT-0	M639636	M	NPSAD-20201117-A1	1	MG	Adapt	Adapt_HIF1A
M639636-1-TTCCACGCAGAGTCTT-0	M639636	M	NPSAD-20201117-A1	1	MG	Adapt	Adapt_HIST
M639636-1-TTCTAGTTCCATTTGT-0	M639636	M	NPSAD-20201117-A1	1	MG	Homeo	Homeo_PICALM
M639636-1-TTCTTGAGTTCCACAA-0	M639636	M	NPSAD-20201117-A1	1	MG	Adapt	Adapt_HIF1A
M639636-1-TTGAGTGCAAGACGAC-0	M639636	M	NPSAD-20201117-A1	1	MG	Adapt	Adapt_HIST
M639636-1-TTGTGTTAGTCAACAA-0	M639636	M	NPSAD-20201117-A1	1	MG	Homeo	Homeo_FRMD4A
M639636-1-TTTATGCTCTGACGCG-0	M639636	M	NPSAD-20201117-A1	1	MG	ADAM	ADAM_GPNMB
M639636-1-TTTCACAGTATTGACC-0	M639636	M	NPSAD-20201117-A1	1	PVM	PVM	PVM_CD163
M639636-1-TTTCATGTCCGTAGGC-0	M639636	M	NPSAD-20201117-A1	1	MG	Homeo	Homeo_PICALM
M639636-2-AAATGGATCTAGGCAT-1	M639636	M	NPSAD-20201117-A2	2	MG	Prolif	Prolif_MKI67
M639636-2-AACTTCTCAAGTGGTG-1	M639636	M	NPSAD-20201117-A2	2	MG	ADAM	ADAM_GPNMB
M639636-2-AAGACAAAGCGGTATG-1	M639636	M	NPSAD-20201117-A2	2	MG	Adapt	Adapt_HIST
M639636-2-AAGCATCTCACGGAGA-1	M639636	M	NPSAD-20201117-A2	2	MG	Adapt	Adapt_TMEM163
M639636-2-AAGCGTTGTATCACCA-1	M639636	M	NPSAD-20201117-A2	2	MG	Homeo	Homeo_FRMD4A
M639636-2-AATAGAGCATAGTCGT-1	M639636	M	NPSAD-20201117-A2	2	MG	Homeo	Homeo_FRMD4A
M639636-2-AATGACCCATCACCAA-1	M639636	M	NPSAD-20201117-A2	2	MG	Homeo	Homeo_PICALM
M639636-2-ACAAAGAAGACTGAGC-1	M639636	M	NPSAD-20201117-A2	2	MG	Prolif	Prolif_MKI67
M639636-2-ACACTGAGTGTCCGTG-1	M639636	M	NPSAD-20201117-A2	2	MG	Adapt	Adapt_HIF1A
M639636-2-ACATCGAGTAGCTTTG-1	M639636	M	NPSAD-20201117-A2	2	MG	Homeo	Homeo_PICALM
M639636-2-ACATCGATCTCATGCC-1	M639636	M	NPSAD-20201117-A2	2	MG	Adapt	Adapt_CCL3
M639636-2-ACGGTTATCTATTTCG-1	M639636	M	NPSAD-20201117-A2	2	MG	Prolif	Prolif_MKI67
M639636-2-ACGTAGTAGAGAGCAA-1	M639636	M	NPSAD-20201117-A2	2	MG	Homeo	Homeo_PICALM
M639636-2-ACGTCCTTCAATCTTC-1	M639636	M	NPSAD-20201117-A2	2	MG	Adapt	Adapt_AIF1
M639636-2-ACTGTCCGTCGTGGAA-1	M639636	M	NPSAD-20201117-A2	2	MG	Adapt	Adapt_HIST
M639636-2-ACTGTGAAGGCAGCTA-1	M639636	M	NPSAD-20201117-A2	2	MG	ADAM	ADAM_GPNMB
M639636-2-AGAAGTACACCAGCCA-1	M639636	M	NPSAD-20201117-A2	2	MG	Adapt	Adapt_HIST
M639636-2-AGACCCGAGGAGTCTG-1	M639636	M	NPSAD-20201117-A2	2	MG	Adapt	Adapt_TMEM163
M639636-2-AGCATCAGTAGCACAG-1	M639636	M	NPSAD-20201117-A2	2	MG	Homeo	Homeo_FRMD4A
M639636-2-AGGAATAAGGTTAGTA-1	M639636	M	NPSAD-20201117-A2	2	MG	Adapt	Adapt_HIST
M639636-2-AGGATAAAGCATGGGT-1	M639636	M	NPSAD-20201117-A2	2	MG	Adapt	Adapt_HIST
M639636-2-AGTACCAGTAGTCTTG-1	M639636	M	NPSAD-20201117-A2	2	MG	Adapt	Adapt_HIST
M639636-2-AGTCAACCACCAGCGT-1	M639636	M	NPSAD-20201117-A2	2	MG	Adapt	Adapt_HIST
M639636-2-AGTCAACTCTATACTC-1	M639636	M	NPSAD-20201117-A2	2	MG	Prolif	Prolif_MKI67
M639636-2-AGTTAGCGTATAGCTC-1	M639636	M	NPSAD-20201117-A2	2	MG	Homeo	Homeo_FRMD4A
M639636-2-AGTTAGCTCTTTCCGG-1	M639636	M	NPSAD-20201117-A2	2	MG	Adapt	Adapt_HIST
M639636-2-ATACTTCCATTGGATC-1	M639636	M	NPSAD-20201117-A2	2	MG	Adapt	Adapt_HIF1A
M639636-2-ATCACGACACGCTGTG-1	M639636	M	NPSAD-20201117-A2	2	MG	Homeo	Homeo_PICALM
M639636-2-ATCGATGTCGTTGTTT-1	M639636	M	NPSAD-20201117-A2	2	MG	Adapt	Adapt_HIST
M639636-2-ATCGCCTAGCAACTCT-1	M639636	M	NPSAD-20201117-A2	2	MG	Homeo	Homeo_FRMD4A
M639636-2-ATCGTAGTCTTACCAT-1	M639636	M	NPSAD-20201117-A2	2	PVM	PVM	PVM_CD163
M639636-2-ATGATCGGTCCGATCG-1	M639636	M	NPSAD-20201117-A2	2	MG	Adapt	Adapt_HIF1A
M639636-2-ATTACCTAGAGCACTG-1	M639636	M	NPSAD-20201117-A2	2	MG	Adapt	Adapt_HIST
M639636-2-ATTCACTCAAAGGATT-1	M639636	M	NPSAD-20201117-A2	2	MG	Adapt	Adapt_HIST
M639636-2-ATTCGTTGTGTCATCA-1	M639636	M	NPSAD-20201117-A2	2	MG	Adapt	Adapt_HIST
M639636-2-CACGGGTAGCGCAATG-1	M639636	M	NPSAD-20201117-A2	2	MG	Adapt	Adapt_AIF1
M639636-2-CACTAAGAGGTTCTTG-1	M639636	M	NPSAD-20201117-A2	2	MG	Adapt	Adapt_HIST
M639636-2-CAGCAGCAGTTCCGGC-1	M639636	M	NPSAD-20201117-A2	2	MG	Adapt	Adapt_HIF1A
M639636-2-CAGGCCAGTCGTCAGC-1	M639636	M	NPSAD-20201117-A2	2	MG	ADAM	ADAM_GPNMB
M639636-2-CAGTTCCGTTGACTAC-1	M639636	M	NPSAD-20201117-A2	2	MG	Homeo	Homeo_PICALM
M639636-2-CATTGCCTCCTCTAAT-1	M639636	M	NPSAD-20201117-A2	2	MG	Homeo	Homeo_PICALM
M639636-2-CCACGAGAGCTACAAA-1	M639636	M	NPSAD-20201117-A2	2	MG	Adapt	Adapt_HIST
M639636-2-CCTCCTCAGGCGAAGG-1	M639636	M	NPSAD-20201117-A2	2	MG	ADAM	ADAM_GPNMB
M639636-2-CCTCTAGCAACGTATC-1	M639636	M	NPSAD-20201117-A2	2	PVM	PVM	PVM_CD163
M639636-2-CGAGGCTAGTACGTCT-1	M639636	M	NPSAD-20201117-A2	2	MG	Homeo	Homeo_FRMD4A
M639636-2-CGAGGCTGTAGACTGG-1	M639636	M	NPSAD-20201117-A2	2	MG	Adapt	Adapt_HSPA1A
M639636-2-CGCCAGAGTCAGTCCG-1	M639636	M	NPSAD-20201117-A2	2	MG	Homeo	Homeo_FRMD4A
M639636-2-CGTCAAAAGTGGTGAC-1	M639636	M	NPSAD-20201117-A2	2	MG	Prolif	Prolif_MKI67
M639636-2-CGTGCTTCATGGAACG-1	M639636	M	NPSAD-20201117-A2	2	MG	ADAM	ADAM_GPNMB
M639636-2-CTAGACAGTGGCTTAT-1	M639636	M	NPSAD-20201117-A2	2	MG	Adapt	Adapt_TMEM163
M639636-2-CTAGGTACACTGTTCC-1	M639636	M	NPSAD-20201117-A2	2	MG	Homeo	Homeo_FRMD4A
M639636-2-CTATCCGTCAAGCTGT-1	M639636	M	NPSAD-20201117-A2	2	MG	Homeo	Homeo_PICALM
M639636-2-CTCCCTCAGCAGTCTT-1	M639636	M	NPSAD-20201117-A2	2	MG	Adapt	Adapt_HSPA1A
M639636-2-CTCGAGGGTGACAGGT-1	M639636	M	NPSAD-20201117-A2	2	MG	Adapt	Adapt_HIST
M639636-2-CTGGTCTCAATGGGTG-1	M639636	M	NPSAD-20201117-A2	2	MG	Adapt	Adapt_HIST
M639636-2-CTTCCTTCAACGGCCT-1	M639636	M	NPSAD-20201117-A2	2	MG	Adapt	Adapt_HSPA1A
M639636-2-CTTCTCTTCAATGCAC-1	M639636	M	NPSAD-20201117-A2	2	MG	Adapt	Adapt_HSPA1A
M639636-2-CTTTCGGCAGACTGCC-1	M639636	M	NPSAD-20201117-A2	2	MG	Homeo	Homeo_FRMD4A
M639636-2-GAAATGACAAGGAGTC-1	M639636	M	NPSAD-20201117-A2	2	MG	Homeo	Homeo_PICALM
M639636-2-GAACACTAGCGTCGAA-1	M639636	M	NPSAD-20201117-A2	2	MG	Homeo	Homeo_PICALM
M639636-2-GAAGGACAGGGAGATA-1	M639636	M	NPSAD-20201117-A2	2	MG	Adapt	Adapt_AIF1
M639636-2-GAATCGTGTCCTGTTC-1	M639636	M	NPSAD-20201117-A2	2	MG	Adapt	Adapt_HIST
M639636-2-GACTTCCAGTATGACA-1	M639636	M	NPSAD-20201117-A2	2	MG	Homeo	Homeo_PICALM
M639636-2-GACTTCCCACATACGT-1	M639636	M	NPSAD-20201117-A2	2	MG	Homeo	Homeo_FRMD4A
M639636-2-GAGATGGGTCTCTCAC-1	M639636	M	NPSAD-20201117-A2	2	MG	Homeo	Homeo_FRMD4A
M639636-2-GAGCTGCAGTACTGTC-1	M639636	M	NPSAD-20201117-A2	2	MG	Adapt	Adapt_HIF1A
M639636-2-GAGGGTATCCCGTTGT-1	M639636	M	NPSAD-20201117-A2	2	MG	Adapt	Adapt_HIST
M639636-2-GAGTCTACACCGTGCA-1	M639636	M	NPSAD-20201117-A2	2	PVM	PVM	PVM_CD163
M639636-2-GAGTTTGCATCACGGC-1	M639636	M	NPSAD-20201117-A2	2	MG	Adapt	Adapt_HSPA1A
M639636-2-GATAGAAAGAGGTCAC-1	M639636	M	NPSAD-20201117-A2	2	MG	Adapt	Adapt_AIF1
M639636-2-GATCCCTGTTAAACAG-1	M639636	M	NPSAD-20201117-A2	2	MG	Adapt	Adapt_HIST
M639636-2-GATGATCAGCGGATCA-1	M639636	M	NPSAD-20201117-A2	2	MG	Adapt	Adapt_HIST
M639636-2-GATTCTTAGGATATGT-1	M639636	M	NPSAD-20201117-A2	2	MG	Homeo	Homeo_FRMD4A
M639636-2-GGAATCTGTTTCCAAG-1	M639636	M	NPSAD-20201117-A2	2	MG	Homeo	Homeo_FRMD4A
M639636-2-GGCAGTCCACCAAATC-1	M639636	M	NPSAD-20201117-A2	2	MG	Adapt	Adapt_HIST
M639636-2-GGCGTCAAGTTACGTC-1	M639636	M	NPSAD-20201117-A2	2	MG	Prolif	Prolif_MKI67
M639636-2-GGCTGTGTCGCCTATC-1	M639636	M	NPSAD-20201117-A2	2	MG	Adapt	Adapt_HIST
M639636-2-GGCTTTCGTGAGAGGG-1	M639636	M	NPSAD-20201117-A2	2	MG	Prolif	Prolif_MKI67
M639636-2-GGGTAGAAGTTCCATG-1	M639636	M	NPSAD-20201117-A2	2	PVM	PVM	PVM_CD163
M639636-2-GGGTATTGTGAGAACC-1	M639636	M	NPSAD-20201117-A2	2	MG	Prolif	Prolif_MKI67
M639636-2-GGGTGTCAGGCTAACG-1	M639636	M	NPSAD-20201117-A2	2	MG	Adapt	Adapt_HSPA1A
M639636-2-GGGTTATCAGTCTGGC-1	M639636	M	NPSAD-20201117-A2	2	MG	Homeo	Homeo_PICALM
M639636-2-GGTTGTAAGGAATTAC-1	M639636	M	NPSAD-20201117-A2	2	MG	Adapt	Adapt_HIST
M639636-2-GTAACCACACGGCCAT-1	M639636	M	NPSAD-20201117-A2	2	MG	Homeo	Homeo_FRMD4A
M639636-2-GTAATGCCAGTGCGCT-1	M639636	M	NPSAD-20201117-A2	2	MG	Adapt	Adapt_HIST
M639636-2-GTAGGTTCAAGCGAAC-1	M639636	M	NPSAD-20201117-A2	2	MG	Adapt	Adapt_HSPA1A
M639636-2-GTATTTCAGTTGTCGT-1	M639636	M	NPSAD-20201117-A2	2	MG	Adapt	Adapt_HIF1A
M639636-2-GTCCACTGTCACCGCA-1	M639636	M	NPSAD-20201117-A2	2	MG	Homeo	Homeo_FRMD4A
M639636-2-GTCGTTCGTGTTTCTT-1	M639636	M	NPSAD-20201117-A2	2	MG	Adapt	Adapt_HIST
M639636-2-GTGCAGCAGCTCACTA-1	M639636	M	NPSAD-20201117-A2	2	MG	Adapt	Adapt_HIST
M639636-2-GTGCTGGTCTCTCTTC-1	M639636	M	NPSAD-20201117-A2	2	MG	Homeo	Homeo_PICALM
M639636-2-GTGGAGATCCCTCGTA-1	M639636	M	NPSAD-20201117-A2	2	MG	Adapt	Adapt_HIST
M639636-2-GTGTGGCGTTACTCAG-1	M639636	M	NPSAD-20201117-A2	2	MG	Adapt	Adapt_HIF1A
M639636-2-GTTCTATTCGCCGAGT-1	M639636	M	NPSAD-20201117-A2	2	MG	ADAM	ADAM_GPNMB
M639636-2-GTTGAACCAACGAGGT-1	M639636	M	NPSAD-20201117-A2	2	MG	Adapt	Adapt_HIST
M639636-2-GTTGTAGGTGGCTGAA-1	M639636	M	NPSAD-20201117-A2	2	MG	Adapt	Adapt_HSPA1A
M639636-2-TAAGCACAGTGCGTCC-1	M639636	M	NPSAD-20201117-A2	2	MG	ADAM	ADAM_GPNMB
M639636-2-TAAGTCGTCCGAGAAG-1	M639636	M	NPSAD-20201117-A2	2	PVM	PVM	PVM_CD163
M639636-2-TACAGGTGTCATGCAT-1	M639636	M	NPSAD-20201117-A2	2	MG	Adapt	Adapt_HIST
M639636-2-TACCTCGTCTCCTGTG-1	M639636	M	NPSAD-20201117-A2	2	MG	Adapt	Adapt_HIST
M639636-2-TAGATCGGTGACTAAA-1	M639636	M	NPSAD-20201117-A2	2	MG	Adapt	Adapt_HSPA1A
M639636-2-TAGGAGGAGCGTCAGA-1	M639636	M	NPSAD-20201117-A2	2	MG	Adapt	Adapt_HIST
M639636-2-TATGTTCCAAATAAGC-1	M639636	M	NPSAD-20201117-A2	2	MG	Adapt	Adapt_HSPA1A
M639636-2-TCACACCGTGTGATGG-1	M639636	M	NPSAD-20201117-A2	2	MG	Prolif	Prolif_MKI67
M639636-2-TCAGGTATCTCCGCAT-1	M639636	M	NPSAD-20201117-A2	2	MG	Homeo	Homeo_PICALM
M639636-2-TCAGTGAAGTTCCAGT-1	M639636	M	NPSAD-20201117-A2	2	MG	Adapt	Adapt_HIST
M639636-2-TCATGCCGTTGATCGT-1	M639636	M	NPSAD-20201117-A2	2	MG	Prolif	Prolif_MKI67
M639636-2-TCATGGAAGGCATCAG-1	M639636	M	NPSAD-20201117-A2	2	MG	Adapt	Adapt_HSPA1A
M639636-2-TCATTTGTCGGTCATA-1	M639636	M	NPSAD-20201117-A2	2	MG	ADAM	ADAM_GPNMB
M639636-2-TCCGGGAGTTACGGAG-1	M639636	M	NPSAD-20201117-A2	2	MG	Adapt	Adapt_AIF1
M639636-2-TCCTAATGTCTTGCGG-1	M639636	M	NPSAD-20201117-A2	2	PVM	PVM	PVM_CD163
M639636-2-TCCTCTTGTCGTTCAA-1	M639636	M	NPSAD-20201117-A2	2	MG	Homeo	Homeo_FRMD4A
M639636-2-TCCTGCAGTCATGGCC-1	M639636	M	NPSAD-20201117-A2	2	MG	Homeo	Homeo_FRMD4A
M639636-2-TCGAACAGTGTGCCTG-1	M639636	M	NPSAD-20201117-A2	2	MG	Homeo	Homeo_PICALM
M639636-2-TCGACCTCAATCGCGC-1	M639636	M	NPSAD-20201117-A2	2	MG	Prolif	Prolif_MKI67
M639636-2-TCGCACTCAAGGACAC-1	M639636	M	NPSAD-20201117-A2	2	MG	Adapt	Adapt_HSPA1A
M639636-2-TCGGGTGAGTTGCTGT-1	M639636	M	NPSAD-20201117-A2	2	MG	Homeo	Homeo_PICALM
M639636-2-TCTATACCACAGTGTT-1	M639636	M	NPSAD-20201117-A2	2	MG	Homeo	Homeo_PICALM
M639636-2-TCTATACTCGTGGTAT-1	M639636	M	NPSAD-20201117-A2	2	MG	Adapt	Adapt_HIST
M639636-2-TCTCTGGAGCATGATA-1	M639636	M	NPSAD-20201117-A2	2	PVM	PVM	PVM_CD163
M639636-2-TCTTGCGAGCATGTTC-1	M639636	M	NPSAD-20201117-A2	2	MG	Adapt	Adapt_HIF1A
M639636-2-TGAACGTTCAACTGAC-1	M639636	M	NPSAD-20201117-A2	2	MG	Adapt	Adapt_TMEM163
M639636-2-TGAGACTCATGAATCC-1	M639636	M	NPSAD-20201117-A2	2	MG	Adapt	Adapt_HIST
M639636-2-TGCACGGCAGGTAGTG-1	M639636	M	NPSAD-20201117-A2	2	MG	Homeo	Homeo_FRMD4A
M639636-2-TGCAGTAGTAACGATA-1	M639636	M	NPSAD-20201117-A2	2	MG	ADAM	ADAM_GPNMB
M639636-2-TGCATGAAGATACGAT-1	M639636	M	NPSAD-20201117-A2	2	MG	ADAM	ADAM_GPNMB
M639636-2-TGGATGTAGAGTAACT-1	M639636	M	NPSAD-20201117-A2	2	MG	Adapt	Adapt_AIF1
M639636-2-TGGGATTAGTCGCTAT-1	M639636	M	NPSAD-20201117-A2	2	MG	Prolif	Prolif_MKI67
M639636-2-TGGGCGTCACACGCCA-1	M639636	M	NPSAD-20201117-A2	2	MG	ADAM	ADAM_GPNMB
M639636-2-TGGTACAGTATCGGTT-1	M639636	M	NPSAD-20201117-A2	2	MG	Adapt	Adapt_AIF1
M639636-2-TGTGTGAGTCTGCCTT-1	M639636	M	NPSAD-20201117-A2	2	MG	Homeo	Homeo_PICALM
M639636-2-TTACGCCTCAGAGTGG-1	M639636	M	NPSAD-20201117-A2	2	MG	Adapt	Adapt_HSPA1A
M639636-2-TTCACCGCAAGTTCCA-1	M639636	M	NPSAD-20201117-A2	2	MG	ADAM	ADAM_GPNMB
M639636-2-TTCATTGGTGAGCCAA-1	M639636	M	NPSAD-20201117-A2	2	MG	Prolif	Prolif_MKI67
M639636-2-TTCCGGTAGCGGTAGT-1	M639636	M	NPSAD-20201117-A2	2	MG	Adapt	Adapt_AIF1
M639636-2-TTCCGTGGTAGACGGT-1	M639636	M	NPSAD-20201117-A2	2	MG	Adapt	Adapt_HIST
M639636-2-TTGACCCTCGGAATGG-1	M639636	M	NPSAD-20201117-A2	2	MG	Prolif	Prolif_MKI67
M639636-2-TTGATGGGTGACAGCA-1	M639636	M	NPSAD-20201117-A2	2	MG	ADAM	ADAM_GPNMB
M639636-2-TTGCTGCGTAGTGCGA-1	M639636	M	NPSAD-20201117-A2	2	MG	exAM	exAM_ERN1
M639636-2-TTGTTCACAACAACAA-1	M639636	M	NPSAD-20201117-A2	2	MG	Homeo	Homeo_FRMD4A
M64012-1-TCAATTCAGCAGATAT-0	M64012	M	NPSAD-20210127-C1	1	MG	ADAM	ADAM_GPNMB
M64012-1-TGCAGATCATCCTTGC-0	M64012	M	NPSAD-20210127-C1	1	PVM	PVM	PVM_CD163
M64012-2-AGCGTATTCTGGCCAG-1	M64012	M	NPSAD-20210127-C2	2	PVM	PVM	PVM_CD163
M64012-2-AGTAGTCAGCGCCTAC-1	M64012	M	NPSAD-20210127-C2	2	MG	Homeo	Homeo_PICALM
M64012-2-CCCATTGGTTAGGCTT-1	M64012	M	NPSAD-20210127-C2	2	MG	Adapt	Adapt_TMEM163
M64012-2-GGATGTTTCCTGGGAC-1	M64012	M	NPSAD-20210127-C2	2	MG	Homeo	Homeo_PICALM
M64012-2-GTTCGCTCAGACGGAT-1	M64012	M	NPSAD-20210127-C2	2	MG	Homeo	Homeo_PICALM
M64012-2-TCGCTTGTCGTCTAAG-1	M64012	M	NPSAD-20210127-C2	2	MG	Homeo	Homeo_PICALM
M64012-2-TCTATCACATCCGAAT-1	M64012	M	NPSAD-20210127-C2	2	MG	Homeo	Homeo_PICALM
M6411-1-AACGTCAAGATTACCC-0	M6411	M	NPSAD-179-A1	1	MG	Adapt	Adapt_HIST
M6411-1-AAGACAACAATACGCT-0	M6411	M	NPSAD-179-A1	1	MG	Homeo	Homeo_PICALM
M6411-1-ACATCCCTCTTTCGAT-0	M6411	M	NPSAD-179-A1	1	PVM	PVM	PVM_CD163
M6411-1-ACCATTTGTAATTGGA-0	M6411	M	NPSAD-179-A1	1	MG	Homeo	Homeo_PICALM
M6411-1-ACCGTTCTCTAAGCCA-0	M6411	M	NPSAD-179-A1	1	PVM	PVM	PVM_CD163
M6411-1-ACGTCCTGTCGTGTTA-0	M6411	M	NPSAD-179-A1	1	MG	Homeo	Homeo_PICALM
M6411-1-ACTTCCGCATCAGCAT-0	M6411	M	NPSAD-179-A1	1	MG	Homeo	Homeo_PICALM
M6411-1-AGACAGGCAAAGGATT-0	M6411	M	NPSAD-179-A1	1	PVM	PVM	PVM_CD163
M6411-1-AGACAGGCACAGTCCG-0	M6411	M	NPSAD-179-A1	1	PVM	PVM	PVM_CD163
M6411-1-AGAGCAGAGAAGATCT-0	M6411	M	NPSAD-179-A1	1	PVM	PVM	PVM_CD163
M6411-1-AGCGATTTCATGTCAG-0	M6411	M	NPSAD-179-A1	1	MG	Adapt	Adapt_HIST
M6411-1-AGCGTATTCGCGATCG-0	M6411	M	NPSAD-179-A1	1	PVM	PVM	PVM_CD163
M6411-1-AGGGTTTCAATCACGT-0	M6411	M	NPSAD-179-A1	1	MG	Homeo	Homeo_PICALM
M6411-1-AGGGTTTCAATCAGCT-0	M6411	M	NPSAD-179-A1	1	MG	Homeo	Homeo_PICALM
M6411-1-AGGGTTTGTCGAATGG-0	M6411	M	NPSAD-179-A1	1	MG	Homeo	Homeo_PICALM
M6411-1-AGGTAGGTCCGAGTGC-0	M6411	M	NPSAD-179-A1	1	MG	Adapt	Adapt_HIST
M6411-1-AGTACTGGTGTATACC-0	M6411	M	NPSAD-179-A1	1	MG	Homeo	Homeo_FRMD4A
M6411-1-ATACTTCAGTCTCTGA-0	M6411	M	NPSAD-179-A1	1	MG	Homeo	Homeo_PICALM
M6411-1-ATCACAGTCCCTGGTT-0	M6411	M	NPSAD-179-A1	1	PVM	PVM	PVM_CD163
M6411-1-ATCACGATCCTGGCTT-0	M6411	M	NPSAD-179-A1	1	MG	Homeo	Homeo_PICALM
M6411-1-ATCACTTGTTCGGCCA-0	M6411	M	NPSAD-179-A1	1	MG	Homeo	Homeo_PICALM
M6411-1-ATCAGGTCAAATGAAC-0	M6411	M	NPSAD-179-A1	1	MG	Homeo	Homeo_PICALM
M6411-1-ATCATTCCAACTTCTT-0	M6411	M	NPSAD-179-A1	1	MG	Adapt	Adapt_HIST
M6411-1-ATCATTCGTCGTTTCC-0	M6411	M	NPSAD-179-A1	1	PVM	PVM	PVM_CD163
M6411-1-ATGAGGGGTATCTCGA-0	M6411	M	NPSAD-179-A1	1	PVM	PVM	PVM_CD163
M6411-1-ATGGGAGGTTCTTAGG-0	M6411	M	NPSAD-179-A1	1	PVM	PVM	PVM_CD163
M6411-1-ATGGTTGGTCAGGCAA-0	M6411	M	NPSAD-179-A1	1	MG	Homeo	Homeo_PICALM
M6411-1-ATGTCTTAGACTCCGC-0	M6411	M	NPSAD-179-A1	1	PVM	PVM	PVM_CD163
M6411-1-ATTATCCGTACCATAC-0	M6411	M	NPSAD-179-A1	1	MG	Homeo	Homeo_PICALM
M6411-1-CAACAGTGTTCGGTTA-0	M6411	M	NPSAD-179-A1	1	PVM	PVM	PVM_CD163
M6411-1-CAAGGGAGTTGCATTG-0	M6411	M	NPSAD-179-A1	1	MG	Homeo	Homeo_PICALM
M6411-1-CAATTTCCAGGCATGA-0	M6411	M	NPSAD-179-A1	1	PVM	PVM	PVM_CD163
M6411-1-CACAGGCGTCGTAATC-0	M6411	M	NPSAD-179-A1	1	MG	Homeo	Homeo_PICALM
M6411-1-CAGTGCGGTGGCAACA-0	M6411	M	NPSAD-179-A1	1	MG	Homeo	Homeo_PICALM
M6411-1-CATACCCTCTTTCCAA-0	M6411	M	NPSAD-179-A1	1	PVM	PVM	PVM_CD163
M6411-1-CATCAAGTCCAATCTT-0	M6411	M	NPSAD-179-A1	1	PVM	PVM	PVM_CD163
M6411-1-CCGGACAAGCGTTGTT-0	M6411	M	NPSAD-179-A1	1	MG	Homeo	Homeo_PICALM
M6411-1-CCGGACAAGGCTTTCA-0	M6411	M	NPSAD-179-A1	1	PVM	PVM	PVM_CD163
M6411-1-CCTATCGTCCTACGAA-0	M6411	M	NPSAD-179-A1	1	MG	Homeo	Homeo_FRMD4A
M6411-1-CGATCGGCAGCTCATA-0	M6411	M	NPSAD-179-A1	1	MG	Adapt	Adapt_HIST
M6411-1-CGATGGCCACTCAGAT-0	M6411	M	NPSAD-179-A1	1	PVM	PVM	PVM_CD163
M6411-1-CGATGGCTCCGCCTAT-0	M6411	M	NPSAD-179-A1	1	MG	Homeo	Homeo_PICALM
M6411-1-CGGAACCCAGCGCTTG-0	M6411	M	NPSAD-179-A1	1	PVM	PVM	PVM_CD163
M6411-1-CGGCAGTTCGTAACTG-0	M6411	M	NPSAD-179-A1	1	MG	Adapt	Adapt_HSPA1A
M6411-1-CGTGAATCAGATTCGT-0	M6411	M	NPSAD-179-A1	1	MG	Adapt	Adapt_HIST
M6411-1-CGTGCTTAGTCATCCA-0	M6411	M	NPSAD-179-A1	1	MG	Adapt	Adapt_HIST
M6411-1-CTCAATTAGTGCAGCA-0	M6411	M	NPSAD-179-A1	1	MG	Homeo	Homeo_PICALM
M6411-1-CTCTCAGGTCGATTCA-0	M6411	M	NPSAD-179-A1	1	MG	Adapt	Adapt_HSPA1A
M6411-1-CTCTCGAAGGCGACAT-0	M6411	M	NPSAD-179-A1	1	PVM	PVM	PVM_CD163
M6411-1-CTGCAGGGTCAACATC-0	M6411	M	NPSAD-179-A1	1	PVM	PVM	PVM_CD163
M6411-1-CTGCCATAGGAGCTGT-0	M6411	M	NPSAD-179-A1	1	MG	Homeo	Homeo_PICALM
M6411-1-CTGCTCACATGACGTT-0	M6411	M	NPSAD-179-A1	1	MG	Homeo	Homeo_PICALM
M6411-1-CTGTCGTTCCGTAGGC-0	M6411	M	NPSAD-179-A1	1	MG	Homeo	Homeo_PICALM
M6411-1-CTGTGGGTCACCTCAC-0	M6411	M	NPSAD-179-A1	1	MG	Homeo	Homeo_PICALM
M6411-1-CTTCCTTAGAATAACC-0	M6411	M	NPSAD-179-A1	1	MG	Adapt	Adapt_TMEM163
M6411-1-CTTTCAATCCGGCAAC-0	M6411	M	NPSAD-179-A1	1	MG	Homeo	Homeo_PICALM
M6411-1-GAAGCGAAGGTGGTTG-0	M6411	M	NPSAD-179-A1	1	PVM	PVM	PVM_CD163
M6411-1-GAATCGTTCGCCACTT-0	M6411	M	NPSAD-179-A1	1	PVM	PVM	PVM_CD163
M6411-1-GACATCAAGCCTGACC-0	M6411	M	NPSAD-179-A1	1	MG	Adapt	Adapt_HSPA1A
M6411-1-GACCCTTTCCCAATAG-0	M6411	M	NPSAD-179-A1	1	PVM	PVM	PVM_CD163
M6411-1-GACGCTGCATAGGTTC-0	M6411	M	NPSAD-179-A1	1	PVM	PVM	PVM_CD163
M6411-1-GAGGCCTCAGTTAGAA-0	M6411	M	NPSAD-179-A1	1	MG	Adapt	Adapt_HIF1A
M6411-1-GAGGCCTGTACCAGAG-0	M6411	M	NPSAD-179-A1	1	MG	Homeo	Homeo_PICALM
M6411-1-GAGTGTTCAAGTCATC-0	M6411	M	NPSAD-179-A1	1	PVM	PVM	PVM_CD163
M6411-1-GATCATGTCTAGGCCG-0	M6411	M	NPSAD-179-A1	1	MG	Homeo	Homeo_PICALM
M6411-1-GATGTTGGTCACTACA-0	M6411	M	NPSAD-179-A1	1	MG	Adapt	Adapt_HIST
M6411-1-GCACATATCTACACTT-0	M6411	M	NPSAD-179-A1	1	PVM	PVM	PVM_CD163
M6411-1-GCAGCCAGTACTAGCT-0	M6411	M	NPSAD-179-A1	1	MG	Homeo	Homeo_PICALM
M6411-1-GCAGGCTCAACATCGT-0	M6411	M	NPSAD-179-A1	1	MG	Prolif	Prolif_MKI67
M6411-1-GCCTGTTAGTCTGCGC-0	M6411	M	NPSAD-179-A1	1	MG	Homeo	Homeo_PICALM
M6411-1-GCCTGTTTCGGATACT-0	M6411	M	NPSAD-179-A1	1	MG	Prolif	Prolif_MKI67
M6411-1-GCGAGAACACCAGCGT-0	M6411	M	NPSAD-179-A1	1	PVM	PVM	PVM_CD163
M6411-1-GGAATGGTCGACGCTG-0	M6411	M	NPSAD-179-A1	1	MG	Homeo	Homeo_PICALM
M6411-1-GGAGAACCACTACCGG-0	M6411	M	NPSAD-179-A1	1	PVM	PVM	PVM_CD163
M6411-1-GGAGAACCAGGTGACA-0	M6411	M	NPSAD-179-A1	1	PVM	PVM	PVM_CD163
M6411-1-GGGATCCCACACGTGC-0	M6411	M	NPSAD-179-A1	1	MG	Homeo	Homeo_PICALM
M6411-1-GGGCCATCAACGAGGT-0	M6411	M	NPSAD-179-A1	1	PVM	PVM	PVM_CD163
M6411-1-GGGTATTTCCGGACTG-0	M6411	M	NPSAD-179-A1	1	MG	Adapt	Adapt_HIST
M6411-1-GGGTGTCGTTCAAGGG-0	M6411	M	NPSAD-179-A1	1	MG	Homeo	Homeo_PICALM
M6411-1-GGGTTATAGACTACGG-0	M6411	M	NPSAD-179-A1	1	MG	Homeo	Homeo_PICALM
M6411-1-GGTTCTCAGGGCAACT-0	M6411	M	NPSAD-179-A1	1	MG	Homeo	Homeo_PICALM
M6411-1-GTAGTACGTAATGTGA-0	M6411	M	NPSAD-179-A1	1	MG	Homeo	Homeo_PICALM
M6411-1-GTCATGACAAGCACAG-0	M6411	M	NPSAD-179-A1	1	MG	Homeo	Homeo_PICALM
M6411-1-GTCTCACAGTGAATAC-0	M6411	M	NPSAD-179-A1	1	MG	Homeo	Homeo_PICALM
M6411-1-GTGCACGGTCGTATTG-0	M6411	M	NPSAD-179-A1	1	MG	Homeo	Homeo_PICALM
M6411-1-GTGGAAGCAGCACAGA-0	M6411	M	NPSAD-179-A1	1	MG	Homeo	Homeo_FRMD4A
M6411-1-GTGGGAAAGGTTGTTC-0	M6411	M	NPSAD-179-A1	1	PVM	PVM	PVM_CD163
M6411-1-GTGTAACTCGCTTACC-0	M6411	M	NPSAD-179-A1	1	MG	Homeo	Homeo_PICALM
M6411-1-GTTATGGCATGTTTGG-0	M6411	M	NPSAD-179-A1	1	MG	Homeo	Homeo_PICALM
M6411-1-GTTTGGAAGCCTAACT-0	M6411	M	NPSAD-179-A1	1	MG	Adapt	Adapt_HIST
M6411-1-TACGGGCTCCGCAGTG-0	M6411	M	NPSAD-179-A1	1	MG	Homeo	Homeo_PICALM
M6411-1-TACTTGTCAACCGCTG-0	M6411	M	NPSAD-179-A1	1	MG	Homeo	Homeo_PICALM
M6411-1-TATTGCTCATGGGTTT-0	M6411	M	NPSAD-179-A1	1	MG	Homeo	Homeo_PICALM
M6411-1-TCAAGACAGCCTGAGA-0	M6411	M	NPSAD-179-A1	1	MG	Homeo	Homeo_PICALM
M6411-1-TCAAGTGGTTCTTGCC-0	M6411	M	NPSAD-179-A1	1	MG	Adapt	Adapt_HSPA1A
M6411-1-TCAATCTCAGTTGGTT-0	M6411	M	NPSAD-179-A1	1	MG	Homeo	Homeo_PICALM
M6411-1-TCACAAGGTCTTACTT-0	M6411	M	NPSAD-179-A1	1	MG	Homeo	Homeo_PICALM
M6411-1-TCACACCTCGCTGCGA-0	M6411	M	NPSAD-179-A1	1	PVM	PVM	PVM_CD163
M6411-1-TCACATTTCGCCAGTG-0	M6411	M	NPSAD-179-A1	1	PVM	PVM	PVM_CD163
M6411-1-TCGATTTCATAAGCAA-0	M6411	M	NPSAD-179-A1	1	MG	Homeo	Homeo_PICALM
M6411-1-TCGGGTGGTCCAGAAG-0	M6411	M	NPSAD-179-A1	1	PVM	PVM	PVM_CD163
M6411-1-TCTACCGCACCTCTAC-0	M6411	M	NPSAD-179-A1	1	MG	Homeo	Homeo_PICALM
M6411-1-TCTTAGTAGGTTCATC-0	M6411	M	NPSAD-179-A1	1	MG	Homeo	Homeo_FRMD4A
M6411-1-TGCAGATTCTCTGACC-0	M6411	M	NPSAD-179-A1	1	PVM	PVM	PVM_CD163
M6411-1-TGCGACGCAATGAACA-0	M6411	M	NPSAD-179-A1	1	PVM	PVM	PVM_CD163
M6411-1-TGCGGCACAACGACAG-0	M6411	M	NPSAD-179-A1	1	MG	Homeo	Homeo_PICALM
M6411-1-TGCTCCAAGCAAGCCA-0	M6411	M	NPSAD-179-A1	1	MG	Homeo	Homeo_PICALM
M6411-1-TGGCGTGAGTTGGAAT-0	M6411	M	NPSAD-179-A1	1	PVM	PVM	PVM_CD163
M6411-1-TGTAACGTCTGCGGAC-0	M6411	M	NPSAD-179-A1	1	MG	Homeo	Homeo_PICALM
M6411-1-TGTCCCAGTGCCGGTT-0	M6411	M	NPSAD-179-A1	1	PVM	PVM	PVM_CD163
M6411-1-TGTCCTGTCCTTCTGG-0	M6411	M	NPSAD-179-A1	1	MG	Homeo	Homeo_PICALM
M6411-1-TGTGGCGAGACCCGCT-0	M6411	M	NPSAD-179-A1	1	MG	Adapt	Adapt_HIST
M6411-1-TTACAGGGTGCAATGG-0	M6411	M	NPSAD-179-A1	1	MG	Homeo	Homeo_PICALM
M6411-1-TTATTGCGTGGCTACC-0	M6411	M	NPSAD-179-A1	1	MG	Homeo	Homeo_PICALM
M6411-1-TTCAATCCATGTTCAG-0	M6411	M	NPSAD-179-A1	1	MG	Homeo	Homeo_FRMD4A
M6411-1-TTGAGTGCACGCACCA-0	M6411	M	NPSAD-179-A1	1	PVM	PVM	PVM_CD163
M6411-1-TTGTGGACATCACAGT-0	M6411	M	NPSAD-179-A1	1	PVM	PVM	PVM_CD163
M6411-1-TTTCACATCTTCGATT-0	M6411	M	NPSAD-179-A1	1	MG	Homeo	Homeo_PICALM
M6411-1-TTTCCTCGTCAAGCGA-0	M6411	M	NPSAD-179-A1	1	PVM	PVM	PVM_CD163
M6411-1-TTTGTTGAGTGGACTG-0	M6411	M	NPSAD-179-A1	1	PVM	PVM	PVM_CD163
M6411-2-AACAGGGTCTAAGCGT-1	M6411	M	NPSAD-179-A2	2	PVM	PVM	PVM_CD163
M6411-2-AACTTCTTCGTTAGAC-1	M6411	M	NPSAD-179-A2	2	MG	Adapt	Adapt_HIST
M6411-2-ACAAAGACAGCCGGTT-1	M6411	M	NPSAD-179-A2	2	MG	Adapt	Adapt_HIST
M6411-2-ACGTAACCAAAGACGC-1	M6411	M	NPSAD-179-A2	2	PVM	PVM	PVM_CD163
M6411-2-ACTACGACACCTAAAC-1	M6411	M	NPSAD-179-A2	2	MG	Homeo	Homeo_FRMD4A
M6411-2-AGCGTATCATCACGGC-1	M6411	M	NPSAD-179-A2	2	MG	Homeo	Homeo_PICALM
M6411-2-AGGCCACCATCCCGTT-1	M6411	M	NPSAD-179-A2	2	MG	Homeo	Homeo_PICALM
M6411-2-AGGGCTCAGACAACAT-1	M6411	M	NPSAD-179-A2	2	PVM	PVM	PVM_CD163
M6411-2-ATAGGCTAGAAACTGT-1	M6411	M	NPSAD-179-A2	2	PVM	PVM	PVM_CD163
M6411-2-ATCACTTTCCAAATGC-1	M6411	M	NPSAD-179-A2	2	PVM	PVM	PVM_CD163
M6411-2-ATGGAGGCACTAGAGG-1	M6411	M	NPSAD-179-A2	2	PVM	PVM	PVM_CD163
M6411-2-ATGTCCCCACGTCGGT-1	M6411	M	NPSAD-179-A2	2	MG	Homeo	Homeo_PICALM
M6411-2-ATTTACCTCATCCTAT-1	M6411	M	NPSAD-179-A2	2	PVM	PVM	PVM_CD163
M6411-2-CAAAGAAGTTGTGCAT-1	M6411	M	NPSAD-179-A2	2	PVM	PVM	PVM_CD163
M6411-2-CAACGGCAGCCTGTCG-1	M6411	M	NPSAD-179-A2	2	PVM	PVM	PVM_CD163
M6411-2-CATCCGTCAGCAGTTT-1	M6411	M	NPSAD-179-A2	2	MG	Homeo	Homeo_PICALM
M6411-2-CATCGCTGTTCCACAA-1	M6411	M	NPSAD-179-A2	2	MG	Homeo	Homeo_PICALM
M6411-2-CATTCCGGTACGCTAT-1	M6411	M	NPSAD-179-A2	2	PVM	PVM	PVM_CD163
M6411-2-CCCGGAACAAAGGGTC-1	M6411	M	NPSAD-179-A2	2	MG	Homeo	Homeo_PICALM
M6411-2-CGTGAATCAGCTGGTC-1	M6411	M	NPSAD-179-A2	2	MG	Homeo	Homeo_PICALM
M6411-2-CTAACCCAGGGCTGAT-1	M6411	M	NPSAD-179-A2	2	MG	Adapt	Adapt_HIST
M6411-2-CTCAGTCCATGAGATA-1	M6411	M	NPSAD-179-A2	2	MG	Adapt	Adapt_HIST
M6411-2-CTCCCTCCATATCTCT-1	M6411	M	NPSAD-179-A2	2	PVM	PVM	PVM_CD163
M6411-2-CTCTCAGCATGGCTAT-1	M6411	M	NPSAD-179-A2	2	PVM	PVM	PVM_CD163
M6411-2-CTGCTCAAGGCATCAG-1	M6411	M	NPSAD-179-A2	2	MG	Homeo	Homeo_PICALM
M6411-2-CTGTGAACAGTATGAA-1	M6411	M	NPSAD-179-A2	2	MG	Homeo	Homeo_FRMD4A
M6411-2-GATGTTGAGGTCGTGA-1	M6411	M	NPSAD-179-A2	2	PVM	PVM	PVM_CD163
M6411-2-GTAACCAAGCGGGTTA-1	M6411	M	NPSAD-179-A2	2	PVM	PVM	PVM_CD163
M6411-2-GTAGATCCACCAATTG-1	M6411	M	NPSAD-179-A2	2	PVM	PVM	PVM_CD163
M6411-2-GTAGTACGTCACAGAG-1	M6411	M	NPSAD-179-A2	2	MG	Homeo	Homeo_FRMD4A
M6411-2-GTCACGGCAAGCGCTC-1	M6411	M	NPSAD-179-A2	2	MG	Homeo	Homeo_PICALM
M6411-2-GTCCACTGTCCGGTGT-1	M6411	M	NPSAD-179-A2	2	MG	Homeo	Homeo_PICALM
M6411-2-GTTCCGTCATACCATG-1	M6411	M	NPSAD-179-A2	2	MG	Homeo	Homeo_PICALM
M6411-2-TACGTCCGTGATAGTA-1	M6411	M	NPSAD-179-A2	2	PVM	PVM	PVM_CD163
M6411-2-TAGACTGAGCAACCAG-1	M6411	M	NPSAD-179-A2	2	MG	Homeo	Homeo_PICALM
M6411-2-TAGGTACCAGAGTGAC-1	M6411	M	NPSAD-179-A2	2	PVM	PVM	PVM_CD163
M6411-2-TCAGGGCAGAATTTGG-1	M6411	M	NPSAD-179-A2	2	PVM	PVM	PVM_CD163
M6411-2-TCCCATGGTCAGTCTA-1	M6411	M	NPSAD-179-A2	2	PVM	PVM	PVM_CD163
M6411-2-TCGCACTGTCTGTTAG-1	M6411	M	NPSAD-179-A2	2	MG	Homeo	Homeo_PICALM
M6411-2-TCGGATATCCTTCGAC-1	M6411	M	NPSAD-179-A2	2	PVM	PVM	PVM_CD163
M6411-2-TCTGGCTGTCCTGTCT-1	M6411	M	NPSAD-179-A2	2	MG	Homeo	Homeo_PICALM
M6411-2-TGACGCGTCGGCTATA-1	M6411	M	NPSAD-179-A2	2	PVM	PVM	PVM_CD163
M6411-2-TGGAGAGGTTGTAGCT-1	M6411	M	NPSAD-179-A2	2	PVM	PVM	PVM_CD163
M6411-2-TGGGAAGCATTGGCAT-1	M6411	M	NPSAD-179-A2	2	MG	Homeo	Homeo_PICALM
M6411-2-TGTTGAGTCCGGACTG-1	M6411	M	NPSAD-179-A2	2	PVM	PVM	PVM_CD163
M6411-2-TTACCATGTGATTCAC-1	M6411	M	NPSAD-179-A2	2	MG	Homeo	Homeo_PICALM
M6411-2-TTCGGTCGTTGGAGGT-1	M6411	M	NPSAD-179-A2	2	PVM	PVM	PVM_CD163
M64293-1-AACCTTTAGGACTTCT-0	M64293	M	NPSAD-171-A1	1	MG	Homeo	Homeo_FRMD4A
M64293-1-ACTTCGCAGACGCATG-0	M64293	M	NPSAD-171-A1	1	MG	Homeo	Homeo_FRMD4A
M64293-1-AGGCTGCAGGTCCAGA-0	M64293	M	NPSAD-171-A1	1	MG	Homeo	Homeo_FRMD4A
M64293-1-AGGGCTCTCATGCCGG-0	M64293	M	NPSAD-171-A1	1	MG	Homeo	Homeo_PICALM
M64293-1-ATAGACCGTGGACTGA-0	M64293	M	NPSAD-171-A1	1	MG	Homeo	Homeo_FRMD4A
M64293-1-ATCACGACAGACAAGC-0	M64293	M	NPSAD-171-A1	1	PVM	PVM	PVM_CD163
M64293-1-ATGACCATCCTAGCTC-0	M64293	M	NPSAD-171-A1	1	MG	Homeo	Homeo_FRMD4A
M64293-1-ATGTCCCAGGCTCTCG-0	M64293	M	NPSAD-171-A1	1	MG	Homeo	Homeo_FRMD4A
M64293-1-ATTTACCGTGACAACG-0	M64293	M	NPSAD-171-A1	1	MG	Homeo	Homeo_PICALM
M64293-1-CAGGCCAGTCCGTTTC-0	M64293	M	NPSAD-171-A1	1	MG	Homeo	Homeo_FRMD4A
M64293-1-CCAAGCGCAATTGAGA-0	M64293	M	NPSAD-171-A1	1	MG	Homeo	Homeo_FRMD4A
M64293-1-CCATAAGGTCGTGGTC-0	M64293	M	NPSAD-171-A1	1	MG	Homeo	Homeo_FRMD4A
M64293-1-CCGGTGACAGAACCGA-0	M64293	M	NPSAD-171-A1	1	MG	Homeo	Homeo_FRMD4A
M64293-1-CGAAGGACACATGTTG-0	M64293	M	NPSAD-171-A1	1	MG	Homeo	Homeo_FRMD4A
M64293-1-CGATGCGTCTCGCAGG-0	M64293	M	NPSAD-171-A1	1	MG	Homeo	Homeo_FRMD4A
M64293-1-CTCCCAACACAATTCG-0	M64293	M	NPSAD-171-A1	1	MG	Homeo	Homeo_FRMD4A
M64293-1-GACCCAGGTGACAGGT-0	M64293	M	NPSAD-171-A1	1	MG	Homeo	Homeo_FRMD4A
M64293-1-GACGCTGGTACGCGTC-0	M64293	M	NPSAD-171-A1	1	MG	ADAM	ADAM_GPNMB
M64293-1-GACTTCCAGCATATGA-0	M64293	M	NPSAD-171-A1	1	MG	Homeo	Homeo_FRMD4A
M64293-1-GAGCCTGAGAGCAAGA-0	M64293	M	NPSAD-171-A1	1	MG	ADAM	ADAM_GPNMB
M64293-1-GAGGCCTTCACCGACG-0	M64293	M	NPSAD-171-A1	1	MG	Homeo	Homeo_PICALM
M64293-1-GGCAGTCTCCCGAGGT-0	M64293	M	NPSAD-171-A1	1	MG	Homeo	Homeo_FRMD4A
M64293-1-GGGAGATCACCACATA-0	M64293	M	NPSAD-171-A1	1	MG	ADAM	ADAM_GPNMB
M64293-1-GGGTGAATCTGATTCT-0	M64293	M	NPSAD-171-A1	1	MG	Homeo	Homeo_FRMD4A
M64293-1-GGTCTGGCACGCGTGT-0	M64293	M	NPSAD-171-A1	1	MG	Homeo	Homeo_PICALM
M64293-1-GTGAGCCAGCGAACTG-0	M64293	M	NPSAD-171-A1	1	MG	Adapt	Adapt_AIF1
M64293-1-GTTGCGGGTCGCGTCA-0	M64293	M	NPSAD-171-A1	1	MG	Homeo	Homeo_FRMD4A
M64293-1-GTTGTGAGTAGGTCAG-0	M64293	M	NPSAD-171-A1	1	MG	Homeo	Homeo_FRMD4A
M64293-1-GTTTGGAAGTACCGGA-0	M64293	M	NPSAD-171-A1	1	MG	Homeo	Homeo_FRMD4A
M64293-1-TAACGACCATGCGTGC-0	M64293	M	NPSAD-171-A1	1	MG	Homeo	Homeo_FRMD4A
M64293-1-TACTTCAAGAAGTCCG-0	M64293	M	NPSAD-171-A1	1	MG	Homeo	Homeo_FRMD4A
M64293-1-TCACTCGAGAGTACCG-0	M64293	M	NPSAD-171-A1	1	MG	ADAM	ADAM_GPNMB
M64293-1-TCCTAATGTCGAGTTT-0	M64293	M	NPSAD-171-A1	1	MG	Homeo	Homeo_FRMD4A
M64293-1-TCCTCCCAGACTAGAT-0	M64293	M	NPSAD-171-A1	1	MG	ADAM	ADAM_GPNMB
M64293-1-TCCTTCTGTAAGCGGT-0	M64293	M	NPSAD-171-A1	1	MG	Homeo	Homeo_PICALM
M64293-1-TGGGAAGCAACACACT-0	M64293	M	NPSAD-171-A1	1	MG	Homeo	Homeo_FRMD4A
M64293-1-TGGTAGTAGTCCGTCG-0	M64293	M	NPSAD-171-A1	1	MG	Homeo	Homeo_FRMD4A
M64293-1-TGGTGATAGATGCTGG-0	M64293	M	NPSAD-171-A1	1	PVM	PVM	PVM_CD163
M64293-1-TTACTGTAGATACTGA-0	M64293	M	NPSAD-171-A1	1	MG	Homeo	Homeo_FRMD4A
M64293-1-TTATTGCCATGGGCAA-0	M64293	M	NPSAD-171-A1	1	MG	Homeo	Homeo_FRMD4A
M64293-1-TTCACCGCACATAGCT-0	M64293	M	NPSAD-171-A1	1	MG	Homeo	Homeo_FRMD4A
M64293-1-TTCCTTCCAAGACGGT-0	M64293	M	NPSAD-171-A1	1	MG	Homeo	Homeo_FRMD4A
M64293-2-AACAAGACACAAGCTT-1	M64293	M	NPSAD-171-A2	2	MG	ADAM	ADAM_GPNMB
M64293-2-AACCAACTCGCATTAG-1	M64293	M	NPSAD-171-A2	2	MG	Adapt	Adapt_CCL3
M64293-2-ACAGCCGGTCACAGTT-1	M64293	M	NPSAD-171-A2	2	PVM	PVM	PVM_CD163
M64293-2-ACATGCACAACACTAC-1	M64293	M	NPSAD-171-A2	2	MG	Homeo	Homeo_FRMD4A
M64293-2-ACCTACCGTAGAGATT-1	M64293	M	NPSAD-171-A2	2	MG	Homeo	Homeo_FRMD4A
M64293-2-ACTACGAGTTGCCGAC-1	M64293	M	NPSAD-171-A2	2	MG	Homeo	Homeo_FRMD4A
M64293-2-AGACCCGCAGTGGCTC-1	M64293	M	NPSAD-171-A2	2	MG	Homeo	Homeo_FRMD4A
M64293-2-AGCTTCCAGCTGAGTG-1	M64293	M	NPSAD-171-A2	2	MG	Homeo	Homeo_FRMD4A
M64293-2-AGTAGTCAGTGCGACA-1	M64293	M	NPSAD-171-A2	2	MG	Homeo	Homeo_FRMD4A
M64293-2-AGTCAACCATCCGAGC-1	M64293	M	NPSAD-171-A2	2	MG	Homeo	Homeo_FRMD4A
M64293-2-ATGGATCGTATATGGA-1	M64293	M	NPSAD-171-A2	2	MG	Homeo	Homeo_FRMD4A
M64293-2-CAGCAGCTCCGAGAAG-1	M64293	M	NPSAD-171-A2	2	MG	Homeo	Homeo_FRMD4A
M64293-2-CAGTTCCTCACGTCCT-1	M64293	M	NPSAD-171-A2	2	MG	Homeo	Homeo_FRMD4A
M64293-2-CATCAAGTCATGCCCT-1	M64293	M	NPSAD-171-A2	2	MG	Homeo	Homeo_FRMD4A
M64293-2-CCATAAGAGGCGATAC-1	M64293	M	NPSAD-171-A2	2	MG	Homeo	Homeo_FRMD4A
M64293-2-CCGATCTGTTCGGCCA-1	M64293	M	NPSAD-171-A2	2	MG	Homeo	Homeo_FRMD4A
M64293-2-CCGCAAGTCGATTTCT-1	M64293	M	NPSAD-171-A2	2	MG	Homeo	Homeo_PICALM
M64293-2-CGAGTTATCCTTGGAA-1	M64293	M	NPSAD-171-A2	2	MG	Homeo	Homeo_FRMD4A
M64293-2-CGTGAATCATCCGAGC-1	M64293	M	NPSAD-171-A2	2	MG	Homeo	Homeo_FRMD4A
M64293-2-CGTTAGACACTCGATA-1	M64293	M	NPSAD-171-A2	2	MG	ADAM	ADAM_GPNMB
M64293-2-CTAGACATCGATACGT-1	M64293	M	NPSAD-171-A2	2	MG	Homeo	Homeo_FRMD4A
M64293-2-CTCACTGGTCACCACG-1	M64293	M	NPSAD-171-A2	2	MG	Homeo	Homeo_FRMD4A
M64293-2-CTCTGGTAGCAGGCTA-1	M64293	M	NPSAD-171-A2	2	MG	Homeo	Homeo_FRMD4A
M64293-2-CTGGCAGGTAGCTGTT-1	M64293	M	NPSAD-171-A2	2	MG	Homeo	Homeo_FRMD4A
M64293-2-CTTAGGAGTTAAGGGC-1	M64293	M	NPSAD-171-A2	2	MG	Homeo	Homeo_FRMD4A
M64293-2-CTTCCGATCAGACCGC-1	M64293	M	NPSAD-171-A2	2	MG	ADAM	ADAM_GPNMB
M64293-2-GCCAGTGTCCCTCGTA-1	M64293	M	NPSAD-171-A2	2	MG	exAM	exAM_ERN1
M64293-2-GGGCGTTCAGGTTTAC-1	M64293	M	NPSAD-171-A2	2	MG	Homeo	Homeo_FRMD4A
M64293-2-GGTAACTCACAGAGAC-1	M64293	M	NPSAD-171-A2	2	MG	Homeo	Homeo_FRMD4A
M64293-2-GGTGGCTGTGTTAAAG-1	M64293	M	NPSAD-171-A2	2	MG	Homeo	Homeo_FRMD4A
M64293-2-GTAGGAGTCGTGCGAC-1	M64293	M	NPSAD-171-A2	2	MG	Homeo	Homeo_FRMD4A
M64293-2-GTCACGGCAATGTGGG-1	M64293	M	NPSAD-171-A2	2	MG	ADAM	ADAM_GPNMB
M64293-2-GTGAGGACATTGAAGA-1	M64293	M	NPSAD-171-A2	2	MG	Adapt	Adapt_CCL3
M64293-2-GTTGAACCACGGATCC-1	M64293	M	NPSAD-171-A2	2	MG	ADAM	ADAM_GPNMB
M64293-2-TAGGGTTAGCACGATG-1	M64293	M	NPSAD-171-A2	2	MG	Homeo	Homeo_FRMD4A
M64293-2-TAGGTTGTCAGACCCG-1	M64293	M	NPSAD-171-A2	2	MG	Homeo	Homeo_PICALM
M64293-2-TCAATTCGTCGGTACC-1	M64293	M	NPSAD-171-A2	2	MG	Homeo	Homeo_FRMD4A
M64293-2-TCATCATGTCGTCAGC-1	M64293	M	NPSAD-171-A2	2	MG	Homeo	Homeo_FRMD4A
M64293-2-TCCGTGTCAAGGTCGA-1	M64293	M	NPSAD-171-A2	2	PVM	PVM	PVM_CD163
M64293-2-TCGCTTGTCAGACTGT-1	M64293	M	NPSAD-171-A2	2	MG	Homeo	Homeo_PICALM
M64293-2-TGCTTCGTCTCTATAC-1	M64293	M	NPSAD-171-A2	2	MG	Homeo	Homeo_FRMD4A
M64293-2-TGGCGTGTCAAGGACG-1	M64293	M	NPSAD-171-A2	2	MG	Homeo	Homeo_FRMD4A
M64293-2-TGGTAGTGTCAAAGCG-1	M64293	M	NPSAD-171-A2	2	PVM	PVM	PVM_CD163
M64293-2-TGGTTAGGTGGACCTC-1	M64293	M	NPSAD-171-A2	2	MG	Homeo	Homeo_FRMD4A
M64293-2-TTCAATCTCGACCACG-1	M64293	M	NPSAD-171-A2	2	MG	Homeo	Homeo_FRMD4A
M64293-2-TTCAGGAAGTTTGTCG-1	M64293	M	NPSAD-171-A2	2	MG	Homeo	Homeo_PICALM
M64293-2-TTCTAGTGTACAGTAA-1	M64293	M	NPSAD-171-A2	2	MG	Homeo	Homeo_FRMD4A
M64293-2-TTGCGTCCACGCTGCA-1	M64293	M	NPSAD-171-A2	2	MG	Homeo	Homeo_FRMD4A
M64293-2-TTTGGAGCATGGGTCC-1	M64293	M	NPSAD-171-A2	2	MG	Homeo	Homeo_FRMD4A
M643271-1-CACCGTTCATCTTTCA-0	M643271	M	NPSAD-20210218-C1	1	MG	Homeo	Homeo_FRMD4A
M643271-1-CAGTGCGAGCCTTGAT-0	M643271	M	NPSAD-20210218-C1	1	MG	Homeo	Homeo_FRMD4A
M643271-1-CGTAGTACAATACGCT-0	M643271	M	NPSAD-20210218-C1	1	MG	Homeo	Homeo_FRMD4A
M643271-1-TACAGGTGTGGGATTG-0	M643271	M	NPSAD-20210218-C1	1	MG	Homeo	Homeo_FRMD4A
M643271-2-AAAGTCCGTCGAAGCA-1	M643271	M	NPSAD-20210218-C2	2	MG	Homeo	Homeo_FRMD4A
M643271-2-AACAAGACATACAGGG-1	M643271	M	NPSAD-20210218-C2	2	MG	Homeo	Homeo_FRMD4A
M643271-2-AACCAACGTAAGTTAG-1	M643271	M	NPSAD-20210218-C2	2	MG	Homeo	Homeo_PICALM
M643271-2-AACCTGAAGGGTGGGA-1	M643271	M	NPSAD-20210218-C2	2	MG	Homeo	Homeo_FRMD4A
M643271-2-AACCTTTGTTCCTAGA-1	M643271	M	NPSAD-20210218-C2	2	MG	Adapt	Adapt_AIF1
M643271-2-AAGACAAAGAGCATCG-1	M643271	M	NPSAD-20210218-C2	2	MG	Homeo	Homeo_FRMD4A
M643271-2-AAGCATCTCAGTGATC-1	M643271	M	NPSAD-20210218-C2	2	MG	Homeo	Homeo_FRMD4A
M643271-2-AATCGACGTTGCTCGG-1	M643271	M	NPSAD-20210218-C2	2	MG	Homeo	Homeo_FRMD4A
M643271-2-ACAAAGATCCGCATAA-1	M643271	M	NPSAD-20210218-C2	2	MG	Homeo	Homeo_FRMD4A
M643271-2-ACAACCAAGAACCCGA-1	M643271	M	NPSAD-20210218-C2	2	MG	Homeo	Homeo_PICALM
M643271-2-ACACCAAAGCGTTGTT-1	M643271	M	NPSAD-20210218-C2	2	MG	Homeo	Homeo_PICALM
M643271-2-ACATCCCCAACGAGGT-1	M643271	M	NPSAD-20210218-C2	2	MG	Homeo	Homeo_PICALM
M643271-2-ACGGTCGTCTGGAAGG-1	M643271	M	NPSAD-20210218-C2	2	MG	Homeo	Homeo_FRMD4A
M643271-2-ACGTAGTAGAAGTATC-1	M643271	M	NPSAD-20210218-C2	2	MG	Homeo	Homeo_FRMD4A
M643271-2-ACTACGATCCTGGGTG-1	M643271	M	NPSAD-20210218-C2	2	MG	Homeo	Homeo_FRMD4A
M643271-2-ACTCCCAGTGTGTGGA-1	M643271	M	NPSAD-20210218-C2	2	MG	Homeo	Homeo_FRMD4A
M643271-2-AGGACGATCTCGTGGG-1	M643271	M	NPSAD-20210218-C2	2	MG	Homeo	Homeo_FRMD4A
M643271-2-AGGACTTCAGAACTTC-1	M643271	M	NPSAD-20210218-C2	2	MG	Homeo	Homeo_FRMD4A
M643271-2-AGGACTTGTATTGAGA-1	M643271	M	NPSAD-20210218-C2	2	MG	Homeo	Homeo_PICALM
M643271-2-AGGCTGCAGATTGAGT-1	M643271	M	NPSAD-20210218-C2	2	MG	Homeo	Homeo_FRMD4A
M643271-2-AGGTGTTAGCTGTGCC-1	M643271	M	NPSAD-20210218-C2	2	MG	Homeo	Homeo_PICALM
M643271-2-AGGTTACCAGTTTCAG-1	M643271	M	NPSAD-20210218-C2	2	MG	Adapt	Adapt_HIST
M643271-2-AGTAACCAGTATGAAC-1	M643271	M	NPSAD-20210218-C2	2	MG	Homeo	Homeo_FRMD4A
M643271-2-AGTTCGAGTTCGGCGT-1	M643271	M	NPSAD-20210218-C2	2	MG	Homeo	Homeo_FRMD4A
M643271-2-ATCCACCCAGGCTACC-1	M643271	M	NPSAD-20210218-C2	2	MG	Homeo	Homeo_FRMD4A
M643271-2-ATCCGTCGTATTAAGG-1	M643271	M	NPSAD-20210218-C2	2	MG	Homeo	Homeo_FRMD4A
M643271-2-ATCGCCTCACAATGTC-1	M643271	M	NPSAD-20210218-C2	2	MG	Homeo	Homeo_PICALM
M643271-2-ATTGGGTCAACGACAG-1	M643271	M	NPSAD-20210218-C2	2	MG	Homeo	Homeo_FRMD4A
M643271-2-ATTGTTCAGGCGTCCT-1	M643271	M	NPSAD-20210218-C2	2	MG	Homeo	Homeo_FRMD4A
M643271-2-CAACCAAAGGCTGGAT-1	M643271	M	NPSAD-20210218-C2	2	MG	Homeo	Homeo_FRMD4A
M643271-2-CAACCTCAGGTTGACG-1	M643271	M	NPSAD-20210218-C2	2	MG	Homeo	Homeo_PICALM
M643271-2-CAACGATAGGACATCG-1	M643271	M	NPSAD-20210218-C2	2	MG	Homeo	Homeo_FRMD4A
M643271-2-CAACGGCCAACATCGT-1	M643271	M	NPSAD-20210218-C2	2	MG	Homeo	Homeo_FRMD4A
M643271-2-CACAACAAGCTCTGTA-1	M643271	M	NPSAD-20210218-C2	2	MG	ADAM	ADAM_GPNMB
M643271-2-CACAGGCAGGGAGTGG-1	M643271	M	NPSAD-20210218-C2	2	MG	Homeo	Homeo_FRMD4A
M643271-2-CACCAAACAGAGGAAA-1	M643271	M	NPSAD-20210218-C2	2	MG	Homeo	Homeo_FRMD4A
M643271-2-CACCAAATCTTTCCAA-1	M643271	M	NPSAD-20210218-C2	2	MG	Homeo	Homeo_PICALM
M643271-2-CACGAATCACTCCGGA-1	M643271	M	NPSAD-20210218-C2	2	MG	Homeo	Homeo_FRMD4A
M643271-2-CAGATCACATGAGGGT-1	M643271	M	NPSAD-20210218-C2	2	MG	Homeo	Homeo_FRMD4A
M643271-2-CAGCAATTCCTGTACC-1	M643271	M	NPSAD-20210218-C2	2	MG	Homeo	Homeo_FRMD4A
M643271-2-CAGCGTGTCCACTGGG-1	M643271	M	NPSAD-20210218-C2	2	MG	Homeo	Homeo_FRMD4A
M643271-2-CAGGGCTGTCGAGTGA-1	M643271	M	NPSAD-20210218-C2	2	MG	Homeo	Homeo_FRMD4A
M643271-2-CAGGTATAGCCGTAAG-1	M643271	M	NPSAD-20210218-C2	2	MG	Homeo	Homeo_FRMD4A
M643271-2-CATAGACGTCACTGAT-1	M643271	M	NPSAD-20210218-C2	2	MG	Homeo	Homeo_FRMD4A
M643271-2-CATCGGGTCTGTGCAA-1	M643271	M	NPSAD-20210218-C2	2	MG	Homeo	Homeo_PICALM
M643271-2-CCATCACGTTGTCAGT-1	M643271	M	NPSAD-20210218-C2	2	MG	Homeo	Homeo_FRMD4A
M643271-2-CCCAACTAGAGGTTAT-1	M643271	M	NPSAD-20210218-C2	2	MG	Homeo	Homeo_FRMD4A
M643271-2-CCCTCAACAGCAGTGA-1	M643271	M	NPSAD-20210218-C2	2	MG	Homeo	Homeo_FRMD4A
M643271-2-CCCTTAGTCAGAACCT-1	M643271	M	NPSAD-20210218-C2	2	MG	Homeo	Homeo_FRMD4A
M643271-2-CCGGACAGTTAAGTCC-1	M643271	M	NPSAD-20210218-C2	2	MG	Homeo	Homeo_PICALM
M643271-2-CCTATCGAGGTCATAA-1	M643271	M	NPSAD-20210218-C2	2	MG	Homeo	Homeo_FRMD4A
M643271-2-CCTCATGTCCCTCTTT-1	M643271	M	NPSAD-20210218-C2	2	MG	Homeo	Homeo_FRMD4A
M643271-2-CGTAGTAAGGGAGGCA-1	M643271	M	NPSAD-20210218-C2	2	MG	Homeo	Homeo_FRMD4A
M643271-2-CGTGTCTGTATTGACC-1	M643271	M	NPSAD-20210218-C2	2	MG	Homeo	Homeo_FRMD4A
M643271-2-CGTTAGATCGTCAACA-1	M643271	M	NPSAD-20210218-C2	2	MG	Homeo	Homeo_FRMD4A
M643271-2-CTAGACATCGTTGTGA-1	M643271	M	NPSAD-20210218-C2	2	MG	Homeo	Homeo_PICALM
M643271-2-CTATCCGGTGCATCTA-1	M643271	M	NPSAD-20210218-C2	2	MG	Homeo	Homeo_FRMD4A
M643271-2-CTCCATGTCTTACCGC-1	M643271	M	NPSAD-20210218-C2	2	MG	Homeo	Homeo_PICALM
M643271-2-CTCTCGAGTGAGGCAT-1	M643271	M	NPSAD-20210218-C2	2	PVM	PVM	PVM_CD163
M643271-2-CTGTATTAGCCGAACA-1	M643271	M	NPSAD-20210218-C2	2	MG	ADAM	ADAM_GPNMB
M643271-2-CTGTATTAGTAGATCA-1	M643271	M	NPSAD-20210218-C2	2	MG	Homeo	Homeo_PICALM
M643271-2-CTGTATTAGTGGGAAA-1	M643271	M	NPSAD-20210218-C2	2	MG	Homeo	Homeo_FRMD4A
M643271-2-CTTCCTTGTAATTAGG-1	M643271	M	NPSAD-20210218-C2	2	MG	Homeo	Homeo_FRMD4A
M643271-2-GAAGGACGTGGCACTC-1	M643271	M	NPSAD-20210218-C2	2	PVM	PVM	PVM_CD163
M643271-2-GACTTCCGTATGAGCG-1	M643271	M	NPSAD-20210218-C2	2	MG	Homeo	Homeo_FRMD4A
M643271-2-GATGTTGCATGCTGCG-1	M643271	M	NPSAD-20210218-C2	2	MG	Homeo	Homeo_FRMD4A
M643271-2-GATGTTGGTCTTGCTC-1	M643271	M	NPSAD-20210218-C2	2	MG	Homeo	Homeo_FRMD4A
M643271-2-GATGTTGTCTGGCTGG-1	M643271	M	NPSAD-20210218-C2	2	MG	Homeo	Homeo_FRMD4A
M643271-2-GCACGTGAGCACCCAC-1	M643271	M	NPSAD-20210218-C2	2	MG	Homeo	Homeo_FRMD4A
M643271-2-GCACGTGTCCGTAGGC-1	M643271	M	NPSAD-20210218-C2	2	MG	Homeo	Homeo_PICALM
M643271-2-GCAGCCAAGTTGCGCC-1	M643271	M	NPSAD-20210218-C2	2	MG	Homeo	Homeo_FRMD4A
M643271-2-GCAGCCAGTCCACTCT-1	M643271	M	NPSAD-20210218-C2	2	MG	Homeo	Homeo_FRMD4A
M643271-2-GCAGCTGCACTTGTCC-1	M643271	M	NPSAD-20210218-C2	2	MG	Homeo	Homeo_FRMD4A
M643271-2-GCGTTTCCACTAACGT-1	M643271	M	NPSAD-20210218-C2	2	MG	Homeo	Homeo_FRMD4A
M643271-2-GCTGAATGTGAATGTA-1	M643271	M	NPSAD-20210218-C2	2	MG	Homeo	Homeo_PICALM
M643271-2-GGAAGTGTCCCGAAAT-1	M643271	M	NPSAD-20210218-C2	2	MG	Homeo	Homeo_PICALM
M643271-2-GGAGCAAGTTGCTCAA-1	M643271	M	NPSAD-20210218-C2	2	MG	Homeo	Homeo_PICALM
M643271-2-GGCAGTCCATAGATGA-1	M643271	M	NPSAD-20210218-C2	2	MG	Homeo	Homeo_FRMD4A
M643271-2-GGCGTCAGTGACCTGC-1	M643271	M	NPSAD-20210218-C2	2	MG	Homeo	Homeo_FRMD4A
M643271-2-GGCTGTGCAAGGATGC-1	M643271	M	NPSAD-20210218-C2	2	MG	Homeo	Homeo_FRMD4A
M643271-2-GGGATCCCAAATAAGC-1	M643271	M	NPSAD-20210218-C2	2	MG	Homeo	Homeo_FRMD4A
M643271-2-GGGATCCCAGATTCGT-1	M643271	M	NPSAD-20210218-C2	2	MG	Homeo	Homeo_FRMD4A
M643271-2-GGGTCTGTCGGTCAGC-1	M643271	M	NPSAD-20210218-C2	2	MG	Homeo	Homeo_FRMD4A
M643271-2-GGGTGAACAAAGGCTG-1	M643271	M	NPSAD-20210218-C2	2	MG	Homeo	Homeo_PICALM
M643271-2-GGGTGTCGTAATGATG-1	M643271	M	NPSAD-20210218-C2	2	MG	Adapt	Adapt_HIST
M643271-2-GGGTTATCAAACTGCT-1	M643271	M	NPSAD-20210218-C2	2	MG	Homeo	Homeo_PICALM
M643271-2-GGGTTTAAGCTGAGTG-1	M643271	M	NPSAD-20210218-C2	2	MG	Homeo	Homeo_FRMD4A
M643271-2-GGTAGAGAGATGTTCC-1	M643271	M	NPSAD-20210218-C2	2	MG	Homeo	Homeo_FRMD4A
M643271-2-GTAGCTATCCTAAACG-1	M643271	M	NPSAD-20210218-C2	2	MG	Homeo	Homeo_FRMD4A
M643271-2-GTAGGAGCAAATAGCA-1	M643271	M	NPSAD-20210218-C2	2	PVM	PVM	PVM_CD163
M643271-2-GTAGGAGGTCCGCAGT-1	M643271	M	NPSAD-20210218-C2	2	MG	Homeo	Homeo_FRMD4A
M643271-2-GTATTTCTCATGAGGG-1	M643271	M	NPSAD-20210218-C2	2	MG	Homeo	Homeo_FRMD4A
M643271-2-GTCAAGTCAACTGCTA-1	M643271	M	NPSAD-20210218-C2	2	MG	Homeo	Homeo_FRMD4A
M643271-2-GTCATTTTCGGTCGAC-1	M643271	M	NPSAD-20210218-C2	2	MG	Homeo	Homeo_PICALM
M643271-2-GTCTCACCATATCTGG-1	M643271	M	NPSAD-20210218-C2	2	MG	Homeo	Homeo_FRMD4A
M643271-2-GTGCTGGTCGCCATAA-1	M643271	M	NPSAD-20210218-C2	2	MG	Homeo	Homeo_FRMD4A
M643271-2-GTGGTTATCGAGTCCG-1	M643271	M	NPSAD-20210218-C2	2	MG	Homeo	Homeo_FRMD4A
M643271-2-GTGTCCTTCGCGTGAC-1	M643271	M	NPSAD-20210218-C2	2	MG	Homeo	Homeo_PICALM
M643271-2-GTGTGGCGTCACTACA-1	M643271	M	NPSAD-20210218-C2	2	MG	Homeo	Homeo_FRMD4A
M643271-2-GTGTGGCGTTCCTACC-1	M643271	M	NPSAD-20210218-C2	2	MG	Adapt	Adapt_AIF1
M643271-2-GTTGTCCTCGTCCTCA-1	M643271	M	NPSAD-20210218-C2	2	MG	Homeo	Homeo_PICALM
M643271-2-GTTTGGACAGCTTCCT-1	M643271	M	NPSAD-20210218-C2	2	MG	Homeo	Homeo_PICALM
M643271-2-TAACGACAGACGCAGT-1	M643271	M	NPSAD-20210218-C2	2	MG	Homeo	Homeo_FRMD4A
M643271-2-TAACTTCTCCTCGCAT-1	M643271	M	NPSAD-20210218-C2	2	MG	Homeo	Homeo_FRMD4A
M643271-2-TAAGCCAGTGGTATGG-1	M643271	M	NPSAD-20210218-C2	2	MG	Homeo	Homeo_PICALM
M643271-2-TACATTCCAGTCTTCC-1	M643271	M	NPSAD-20210218-C2	2	MG	Homeo	Homeo_FRMD4A
M643271-2-TACCTCGTCTTAATCC-1	M643271	M	NPSAD-20210218-C2	2	MG	Homeo	Homeo_FRMD4A
M643271-2-TACGGGCAGCGTTCAT-1	M643271	M	NPSAD-20210218-C2	2	MG	Homeo	Homeo_FRMD4A
M643271-2-TACTGCCGTAGGTAGC-1	M643271	M	NPSAD-20210218-C2	2	MG	Homeo	Homeo_PICALM
M643271-2-TATCGCCCACTTCCTG-1	M643271	M	NPSAD-20210218-C2	2	MG	Homeo	Homeo_PICALM
M643271-2-TATCGCCTCAATCAGC-1	M643271	M	NPSAD-20210218-C2	2	MG	Homeo	Homeo_FRMD4A
M643271-2-TATTGCTTCGGTCTGG-1	M643271	M	NPSAD-20210218-C2	2	MG	Homeo	Homeo_FRMD4A
M643271-2-TATTGGGCACTTGAAC-1	M643271	M	NPSAD-20210218-C2	2	MG	Homeo	Homeo_FRMD4A
M643271-2-TCAATCTAGGTCTTTG-1	M643271	M	NPSAD-20210218-C2	2	MG	Homeo	Homeo_FRMD4A
M643271-2-TCACGGGTCTAACGCA-1	M643271	M	NPSAD-20210218-C2	2	MG	Homeo	Homeo_FRMD4A
M643271-2-TCAGTCCCAATAGGGC-1	M643271	M	NPSAD-20210218-C2	2	MG	Adapt	Adapt_HIST
M643271-2-TCATACTAGGATATAC-1	M643271	M	NPSAD-20210218-C2	2	PVM	PVM	PVM_CD163
M643271-2-TCCTCCCGTAGCGATG-1	M643271	M	NPSAD-20210218-C2	2	MG	Homeo	Homeo_FRMD4A
M643271-2-TCGGATACACGGAAGT-1	M643271	M	NPSAD-20210218-C2	2	MG	Homeo	Homeo_FRMD4A
M643271-2-TCGGGTGAGTAATACG-1	M643271	M	NPSAD-20210218-C2	2	MG	Homeo	Homeo_PICALM
M643271-2-TGAGTCACAACCAGAG-1	M643271	M	NPSAD-20210218-C2	2	MG	Homeo	Homeo_FRMD4A
M643271-2-TGCAGGCCAAGTCCCG-1	M643271	M	NPSAD-20210218-C2	2	MG	Homeo	Homeo_FRMD4A
M643271-2-TGCTCCAGTTGCCGAC-1	M643271	M	NPSAD-20210218-C2	2	MG	Homeo	Homeo_FRMD4A
M643271-2-TGTAGACTCGCTCATC-1	M643271	M	NPSAD-20210218-C2	2	MG	Homeo	Homeo_FRMD4A
M643271-2-TGTCAGATCTTGAACG-1	M643271	M	NPSAD-20210218-C2	2	MG	Homeo	Homeo_FRMD4A
M643271-2-TGTGCGGAGCCATTTG-1	M643271	M	NPSAD-20210218-C2	2	MG	Homeo	Homeo_FRMD4A
M643271-2-TTAGGCAAGGTCCTGC-1	M643271	M	NPSAD-20210218-C2	2	MG	Homeo	Homeo_PICALM
M643271-2-TTCCGGTAGTGTTGTC-1	M643271	M	NPSAD-20210218-C2	2	MG	Homeo	Homeo_FRMD4A
M643271-2-TTCCTAAAGGTCGCCT-1	M643271	M	NPSAD-20210218-C2	2	MG	Homeo	Homeo_FRMD4A
M643271-2-TTCCTTCTCAACCGAT-1	M643271	M	NPSAD-20210218-C2	2	MG	Homeo	Homeo_FRMD4A
M643271-2-TTCTTGAAGGTTACAA-1	M643271	M	NPSAD-20210218-C2	2	MG	Homeo	Homeo_PICALM
M643271-2-TTGACCCGTACGTGAG-1	M643271	M	NPSAD-20210218-C2	2	MG	Homeo	Homeo_FRMD4A
M643271-2-TTGCCTGAGCCGAATG-1	M643271	M	NPSAD-20210218-C2	2	MG	Homeo	Homeo_FRMD4A
M643271-2-TTGCCTGAGCCTATCA-1	M643271	M	NPSAD-20210218-C2	2	MG	Homeo	Homeo_FRMD4A
M643271-2-TTGGGATGTCGAGTTT-1	M643271	M	NPSAD-20210218-C2	2	MG	Homeo	Homeo_FRMD4A
M643271-2-TTTGATCGTGGCATCC-1	M643271	M	NPSAD-20210218-C2	2	MG	Homeo	Homeo_FRMD4A
M64456-1-AAGGAATTCTGACAGT-0	M64456	M	NPSAD-169-A1	1	MG	ADAM	ADAM_GPNMB
M64456-1-ACATGCACATGACTTG-0	M64456	M	NPSAD-169-A1	1	MG	Homeo	Homeo_PICALM
M64456-1-ACTCTCGAGGCATTTC-0	M64456	M	NPSAD-169-A1	1	MG	Homeo	Homeo_PICALM
M64456-1-AGATCGTGTTGCATAC-0	M64456	M	NPSAD-169-A1	1	MG	Homeo	Homeo_FRMD4A
M64456-1-AGGGTCCAGCGCCTTG-0	M64456	M	NPSAD-169-A1	1	MG	Adapt	Adapt_HIST
M64456-1-CAACCTCGTAGTCGTT-0	M64456	M	NPSAD-169-A1	1	MG	Adapt	Adapt_HIST
M64456-1-CAGCAATCAGTGTATC-0	M64456	M	NPSAD-169-A1	1	MG	Homeo	Homeo_PICALM
M64456-1-CATACAGAGTGATGGC-0	M64456	M	NPSAD-169-A1	1	MG	Homeo	Homeo_PICALM
M64456-1-CATACTTGTGACCTGC-0	M64456	M	NPSAD-169-A1	1	MG	Adapt	Adapt_HIF1A
M64456-1-CATCGTCGTACCCAGC-0	M64456	M	NPSAD-169-A1	1	MG	Adapt	Adapt_HIF1A
M64456-1-CCTAACCGTCTCTCAC-0	M64456	M	NPSAD-169-A1	1	MG	Homeo	Homeo_PICALM
M64456-1-CCTCAACTCTCTCTTC-0	M64456	M	NPSAD-169-A1	1	MG	ADAM	ADAM_GPNMB
M64456-1-CCTCACACATGACGGA-0	M64456	M	NPSAD-169-A1	1	MG	Homeo	Homeo_PICALM
M64456-1-CGGACACGTACCTGTA-0	M64456	M	NPSAD-169-A1	1	MG	Homeo	Homeo_PICALM
M64456-1-CTACCTGTCGACATTG-0	M64456	M	NPSAD-169-A1	1	MG	Adapt	Adapt_HIST
M64456-1-CTGCATCGTCTAGGTT-0	M64456	M	NPSAD-169-A1	1	MG	Homeo	Homeo_PICALM
M64456-1-CTTTCAACAACCACAT-0	M64456	M	NPSAD-169-A1	1	MG	Homeo	Homeo_PICALM
M64456-1-CTTTCGGCAAGCCTGC-0	M64456	M	NPSAD-169-A1	1	MG	Adapt	Adapt_HIF1A
M64456-1-GAAATGATCAAGGTGG-0	M64456	M	NPSAD-169-A1	1	MG	Homeo	Homeo_PICALM
M64456-1-GAACTGTGTCTGCGCA-0	M64456	M	NPSAD-169-A1	1	MG	Homeo	Homeo_PICALM
M64456-1-GACTTCCGTCACGTGC-0	M64456	M	NPSAD-169-A1	1	MG	ADAM	ADAM_GPNMB
M64456-1-GATTCGATCCCAGGAC-0	M64456	M	NPSAD-169-A1	1	MG	Homeo	Homeo_PICALM
M64456-1-GCTTGGGAGCGTTGTT-0	M64456	M	NPSAD-169-A1	1	MG	Homeo	Homeo_FRMD4A
M64456-1-GGTTAACGTTACCTGA-0	M64456	M	NPSAD-169-A1	1	MG	Homeo	Homeo_PICALM
M64456-1-GTTACCCTCCATCAGA-0	M64456	M	NPSAD-169-A1	1	MG	Adapt	Adapt_IFI44L
M64456-1-GTTCGCTGTATCGAAA-0	M64456	M	NPSAD-169-A1	1	MG	Homeo	Homeo_FRMD4A
M64456-1-TAACGACCAAGAATAC-0	M64456	M	NPSAD-169-A1	1	MG	Homeo	Homeo_PICALM
M64456-1-TAAGTCGAGGGAGGTG-0	M64456	M	NPSAD-169-A1	1	MG	Homeo	Homeo_PICALM
M64456-1-TAGTGCATCCACGAAT-0	M64456	M	NPSAD-169-A1	1	MG	Adapt	Adapt_HIF1A
M64456-1-TCACATTTCGATGCAT-0	M64456	M	NPSAD-169-A1	1	MG	Homeo	Homeo_PICALM
M64456-1-TCATGCCTCTTCTGTA-0	M64456	M	NPSAD-169-A1	1	MG	Adapt	Adapt_HIF1A
M64456-1-TCGTAGACAGGCGTTC-0	M64456	M	NPSAD-169-A1	1	MG	Homeo	Homeo_PICALM
M64456-1-TCTTAGTAGGACAGTC-0	M64456	M	NPSAD-169-A1	1	MG	ADAM	ADAM_GPNMB
M64456-1-TGCTTCGAGTAGCATA-0	M64456	M	NPSAD-169-A1	1	MG	Adapt	Adapt_HIF1A
M64456-1-TGCTTCGGTCAAAGTA-0	M64456	M	NPSAD-169-A1	1	MG	Adapt	Adapt_HIF1A
M64456-1-TGTGTGATCCGAAATC-0	M64456	M	NPSAD-169-A1	1	MG	Homeo	Homeo_PICALM
M64456-1-TTCCGTGGTAGCGAGT-0	M64456	M	NPSAD-169-A1	1	MG	Adapt	Adapt_HIF1A
M64456-1-TTCGGTCAGATAGGGA-0	M64456	M	NPSAD-169-A1	1	MG	Homeo	Homeo_PICALM
M64456-1-TTTCACAAGCGACAGT-0	M64456	M	NPSAD-169-A1	1	PVM	PVM	PVM_CD163
M64456-2-AACAACCAGTACTGGG-1	M64456	M	NPSAD-169-A2	2	MG	Homeo	Homeo_PICALM
M64456-2-AACAACCCATTGAGGG-1	M64456	M	NPSAD-169-A2	2	MG	Homeo	Homeo_FRMD4A
M64456-2-ACTGTGATCTAGTTCT-1	M64456	M	NPSAD-169-A2	2	MG	Homeo	Homeo_PICALM
M64456-2-AGAAGCGAGGTAAACT-1	M64456	M	NPSAD-169-A2	2	MG	Homeo	Homeo_PICALM
M64456-2-ATCGTGAGTTGTGCAT-1	M64456	M	NPSAD-169-A2	2	MG	Homeo	Homeo_PICALM
M64456-2-ATGACCAGTTCTGACA-1	M64456	M	NPSAD-169-A2	2	MG	Homeo	Homeo_PICALM
M64456-2-ATGCCTCAGGGCTAAC-1	M64456	M	NPSAD-169-A2	2	MG	Adapt	Adapt_HIF1A
M64456-2-CCACACTAGTGACCTT-1	M64456	M	NPSAD-169-A2	2	MG	Adapt	Adapt_HIF1A
M64456-2-CCCAACTTCCTAGCGG-1	M64456	M	NPSAD-169-A2	2	MG	Adapt	Adapt_HIF1A
M64456-2-CCTGTTGCACCTAAAC-1	M64456	M	NPSAD-169-A2	2	MG	Homeo	Homeo_FRMD4A
M64456-2-CTACCCATCACGTAGT-1	M64456	M	NPSAD-169-A2	2	MG	Adapt	Adapt_HIF1A
M64456-2-CTTCTAATCCTGTACC-1	M64456	M	NPSAD-169-A2	2	MG	Homeo	Homeo_PICALM
M64456-2-GAGATGGTCCCGGTAG-1	M64456	M	NPSAD-169-A2	2	MG	Homeo	Homeo_PICALM
M64456-2-GATAGAAAGGTTCCAT-1	M64456	M	NPSAD-169-A2	2	MG	Homeo	Homeo_PICALM
M64456-2-GTGCTTCAGAGTCTGG-1	M64456	M	NPSAD-169-A2	2	MG	Homeo	Homeo_PICALM
M64456-2-GTGGTTATCACGATCA-1	M64456	M	NPSAD-169-A2	2	MG	Homeo	Homeo_PICALM
M64456-2-GTTGTCCTCGGCTGAC-1	M64456	M	NPSAD-169-A2	2	MG	Homeo	Homeo_PICALM
M64456-2-TCATGCCGTCTTGCGG-1	M64456	M	NPSAD-169-A2	2	MG	Homeo	Homeo_PICALM
M64456-2-TGAGACTCACCGTGGT-1	M64456	M	NPSAD-169-A2	2	MG	Homeo	Homeo_PICALM
M64456-2-TGTAACGCAGACACCC-1	M64456	M	NPSAD-169-A2	2	PVM	PVM	PVM_CD163
M64456-2-TTCGCTGCATCTCATT-1	M64456	M	NPSAD-169-A2	2	MG	Homeo	Homeo_PICALM
M64456-2-TTGGTTTAGTAAGACT-1	M64456	M	NPSAD-169-A2	2	MG	Homeo	Homeo_PICALM
M64468-1-AAACGAACATTGAAAG-0	M64468	M	NPSAD-221-A1	1	MG	Homeo	Homeo_FRMD4A
M64468-1-AAAGTCCTCCGTCCTA-0	M64468	M	NPSAD-221-A1	1	MG	Homeo	Homeo_FRMD4A
M64468-1-AATGACCCAATGACCT-0	M64468	M	NPSAD-221-A1	1	MG	Homeo	Homeo_PICALM
M64468-1-AATGGCTAGTCGTTAC-0	M64468	M	NPSAD-221-A1	1	PVM	PVM	PVM_CD163
M64468-1-AATGGCTGTTTGGAGG-0	M64468	M	NPSAD-221-A1	1	MG	Homeo	Homeo_PICALM
M64468-1-ACAAAGACAGTAGAGC-0	M64468	M	NPSAD-221-A1	1	MG	Homeo	Homeo_PICALM
M64468-1-ACATCGAGTGTTACAC-0	M64468	M	NPSAD-221-A1	1	MG	Homeo	Homeo_FRMD4A
M64468-1-ACCCTCATCCAACTGA-0	M64468	M	NPSAD-221-A1	1	PVM	PVM	PVM_CD163
M64468-1-ACGATCACAATCTCGA-0	M64468	M	NPSAD-221-A1	1	PVM	PVM	PVM_CD163
M64468-1-ACTATCTCAAATGCTC-0	M64468	M	NPSAD-221-A1	1	PVM	PVM	PVM_CD163
M64468-1-ACTGTCCCAAAGTGTA-0	M64468	M	NPSAD-221-A1	1	MG	Homeo	Homeo_PICALM
M64468-1-ACTGTGATCACTCGAA-0	M64468	M	NPSAD-221-A1	1	MG	Adapt	Adapt_HIST
M64468-1-ACTTCCGTCCCACAGG-0	M64468	M	NPSAD-221-A1	1	MG	Homeo	Homeo_PICALM
M64468-1-ACTTCGCAGCTGACTT-0	M64468	M	NPSAD-221-A1	1	MG	Homeo	Homeo_FRMD4A
M64468-1-ACTTTCAGTAGGAGGG-0	M64468	M	NPSAD-221-A1	1	MG	Homeo	Homeo_FRMD4A
M64468-1-AGATCGTTCGCTCATC-0	M64468	M	NPSAD-221-A1	1	MG	Homeo	Homeo_PICALM
M64468-1-AGGATCTAGTTAGAAC-0	M64468	M	NPSAD-221-A1	1	MG	Homeo	Homeo_PICALM
M64468-1-AGGCTGCGTCAACCTA-0	M64468	M	NPSAD-221-A1	1	MG	Homeo	Homeo_PICALM
M64468-1-AGTGACTCATACTGTG-0	M64468	M	NPSAD-221-A1	1	MG	Homeo	Homeo_FRMD4A
M64468-1-ATACCTTTCTACCACC-0	M64468	M	NPSAD-221-A1	1	MG	Homeo	Homeo_PICALM
M64468-1-ATCACAGAGCTGGCCT-0	M64468	M	NPSAD-221-A1	1	MG	Homeo	Homeo_PICALM
M64468-1-ATTCTTGCAGGTAGTG-0	M64468	M	NPSAD-221-A1	1	MG	Homeo	Homeo_PICALM
M64468-1-CACACAATCCAACTAG-0	M64468	M	NPSAD-221-A1	1	MG	Homeo	Homeo_PICALM
M64468-1-CATACCCAGATTAGCA-0	M64468	M	NPSAD-221-A1	1	MG	Homeo	Homeo_FRMD4A
M64468-1-CATTGAGTCGTGCTCT-0	M64468	M	NPSAD-221-A1	1	MG	Homeo	Homeo_FRMD4A
M64468-1-CCACCATCATACCATG-0	M64468	M	NPSAD-221-A1	1	MG	Homeo	Homeo_FRMD4A
M64468-1-CCACGAGCAAGCGGAT-0	M64468	M	NPSAD-221-A1	1	MG	Homeo	Homeo_PICALM
M64468-1-CCCATTGCAATTCACG-0	M64468	M	NPSAD-221-A1	1	MG	Homeo	Homeo_FRMD4A
M64468-1-CCGTTCACATAACGGG-0	M64468	M	NPSAD-221-A1	1	MG	Homeo	Homeo_PICALM
M64468-1-CCTCTAGGTCTTTCTA-0	M64468	M	NPSAD-221-A1	1	MG	Homeo	Homeo_PICALM
M64468-1-CCTTCAGTCATCCCGT-0	M64468	M	NPSAD-221-A1	1	MG	Homeo	Homeo_PICALM
M64468-1-CGACAGCAGCACACCC-0	M64468	M	NPSAD-221-A1	1	MG	Homeo	Homeo_PICALM
M64468-1-CGGAATTCATCAACCA-0	M64468	M	NPSAD-221-A1	1	MG	Homeo	Homeo_FRMD4A
M64468-1-CGGGCATAGCTCTGTA-0	M64468	M	NPSAD-221-A1	1	MG	Homeo	Homeo_PICALM
M64468-1-CGTCCATTCGCGTCGA-0	M64468	M	NPSAD-221-A1	1	MG	Homeo	Homeo_FRMD4A
M64468-1-CTAAGTGCATTGTACG-0	M64468	M	NPSAD-221-A1	1	MG	Homeo	Homeo_FRMD4A
M64468-1-CTACCTGTCTGGGCAC-0	M64468	M	NPSAD-221-A1	1	MG	Homeo	Homeo_PICALM
M64468-1-CTGCCTAGTGTTCCTC-0	M64468	M	NPSAD-221-A1	1	MG	Homeo	Homeo_PICALM
M64468-1-CTTCAATGTTTGATCG-0	M64468	M	NPSAD-221-A1	1	MG	Homeo	Homeo_PICALM
M64468-1-GAGGCAACAAACCATC-0	M64468	M	NPSAD-221-A1	1	MG	Homeo	Homeo_FRMD4A
M64468-1-GAGTCTATCGTCGCTT-0	M64468	M	NPSAD-221-A1	1	MG	Homeo	Homeo_PICALM
M64468-1-GCATGATAGTTTCTTC-0	M64468	M	NPSAD-221-A1	1	MG	Homeo	Homeo_FRMD4A
M64468-1-GGAATCTGTCGTATGT-0	M64468	M	NPSAD-221-A1	1	MG	Homeo	Homeo_PICALM
M64468-1-GGGACAACAATTGAAG-0	M64468	M	NPSAD-221-A1	1	MG	Homeo	Homeo_PICALM
M64468-1-GGGACAAGTCAAATCC-0	M64468	M	NPSAD-221-A1	1	PVM	PVM	PVM_CD163
M64468-1-GGGAGATTCTGTAACG-0	M64468	M	NPSAD-221-A1	1	MG	Homeo	Homeo_PICALM
M64468-1-GGGAGTATCGGCTGTG-0	M64468	M	NPSAD-221-A1	1	MG	Homeo	Homeo_PICALM
M64468-1-GGGTATTAGTCAACAA-0	M64468	M	NPSAD-221-A1	1	MG	Homeo	Homeo_PICALM
M64468-1-GGTTCTCCACGACGTC-0	M64468	M	NPSAD-221-A1	1	MG	Homeo	Homeo_PICALM
M64468-1-GGTTGTACATGCGGTC-0	M64468	M	NPSAD-221-A1	1	MG	ADAM	ADAM_GPNMB
M64468-1-GTAACACAGCTGTGCC-0	M64468	M	NPSAD-221-A1	1	MG	Homeo	Homeo_PICALM
M64468-1-GTCATCCTCTTCGTAT-0	M64468	M	NPSAD-221-A1	1	MG	Homeo	Homeo_FRMD4A
M64468-1-GTGATGTGTTTCGCTC-0	M64468	M	NPSAD-221-A1	1	MG	Homeo	Homeo_FRMD4A
M64468-1-GTTGTCCGTCAGGAGT-0	M64468	M	NPSAD-221-A1	1	PVM	PVM	PVM_CD163
M64468-1-TAATCTCGTGTCCTAA-0	M64468	M	NPSAD-221-A1	1	PVM	PVM	PVM_CD163
M64468-1-TAGATCGCATACACCA-0	M64468	M	NPSAD-221-A1	1	PVM	PVM	PVM_CD163
M64468-1-TAGGGTTTCCAAATGC-0	M64468	M	NPSAD-221-A1	1	MG	Homeo	Homeo_FRMD4A
M64468-1-TCACAAGAGATTTGCC-0	M64468	M	NPSAD-221-A1	1	MG	ADAM	ADAM_GPNMB
M64468-1-TCACGGGTCCTAGCCT-0	M64468	M	NPSAD-221-A1	1	MG	Homeo	Homeo_PICALM
M64468-1-TCAGGGCAGATTGAGT-0	M64468	M	NPSAD-221-A1	1	MG	Homeo	Homeo_FRMD4A
M64468-1-TCAGTCCAGCGTGTCC-0	M64468	M	NPSAD-221-A1	1	MG	Homeo	Homeo_PICALM
M64468-1-TCATGAGCACCCTGTT-0	M64468	M	NPSAD-221-A1	1	MG	Homeo	Homeo_PICALM
M64468-1-TCGAACATCTAGCCAA-0	M64468	M	NPSAD-221-A1	1	MG	Homeo	Homeo_PICALM
M64468-1-TCGATTTAGCATGTTC-0	M64468	M	NPSAD-221-A1	1	PVM	PVM	PVM_CD163
M64468-1-TCGGGCATCGGAACTT-0	M64468	M	NPSAD-221-A1	1	MG	Homeo	Homeo_PICALM
M64468-1-TCGGGTGTCAAGGACG-0	M64468	M	NPSAD-221-A1	1	MG	Adapt	Adapt_HIST
M64468-1-TCTGCCATCGGCCAAC-0	M64468	M	NPSAD-221-A1	1	MG	Homeo	Homeo_PICALM
M64468-1-TCTGGCTAGTTCGGTT-0	M64468	M	NPSAD-221-A1	1	MG	Homeo	Homeo_PICALM
M64468-1-TCTTAGTAGAGAGTTT-0	M64468	M	NPSAD-221-A1	1	MG	Homeo	Homeo_PICALM
M64468-1-TGACCCTTCTGCTGAA-0	M64468	M	NPSAD-221-A1	1	MG	Homeo	Homeo_FRMD4A
M64468-1-TGACGCGCATACCAGT-0	M64468	M	NPSAD-221-A1	1	MG	Homeo	Homeo_PICALM
M64468-1-TGACTCCTCTGCGGGT-0	M64468	M	NPSAD-221-A1	1	MG	Homeo	Homeo_PICALM
M64468-1-TGAGACTAGCGTGCTC-0	M64468	M	NPSAD-221-A1	1	MG	Homeo	Homeo_PICALM
M64468-1-TGTTGGAAGTGTTCCA-0	M64468	M	NPSAD-221-A1	1	MG	Homeo	Homeo_PICALM
M64468-1-TGTTTGTTCGGTGTTA-0	M64468	M	NPSAD-221-A1	1	PVM	PVM	PVM_CD163
M64468-1-TTCGGTCGTGGCTTAT-0	M64468	M	NPSAD-221-A1	1	MG	Homeo	Homeo_PICALM
M64468-1-TTGCATTAGGTCCCGT-0	M64468	M	NPSAD-221-A1	1	MG	Homeo	Homeo_PICALM
M64468-1-TTGCCTGTCTGATGGT-0	M64468	M	NPSAD-221-A1	1	MG	Homeo	Homeo_PICALM
M64468-1-TTGGATGTCATAGACC-0	M64468	M	NPSAD-221-A1	1	MG	Homeo	Homeo_FRMD4A
M64468-1-TTGTTCATCATTTGTC-0	M64468	M	NPSAD-221-A1	1	PVM	PVM	PVM_CD163
M64468-1-TTTCATGAGGATGTTA-0	M64468	M	NPSAD-221-A1	1	MG	Adapt	Adapt_HIST
M64468-1-TTTGTTGCAATCCTTT-0	M64468	M	NPSAD-221-A1	1	MG	Homeo	Homeo_PICALM
M64468-2-AATGGCTTCCTGTAAG-1	M64468	M	NPSAD-221-A2	2	MG	Homeo	Homeo_PICALM
M64468-2-ACAAAGATCGAGCCTG-1	M64468	M	NPSAD-221-A2	2	MG	Homeo	Homeo_FRMD4A
M64468-2-ACATCGATCCAGTGCG-1	M64468	M	NPSAD-221-A2	2	MG	Homeo	Homeo_PICALM
M64468-2-ACCATTTAGCAAGCCA-1	M64468	M	NPSAD-221-A2	2	MG	Homeo	Homeo_PICALM
M64468-2-ACCCTCACAAGCGCAA-1	M64468	M	NPSAD-221-A2	2	MG	Homeo	Homeo_FRMD4A
M64468-2-ACCGTTCTCACAGTGT-1	M64468	M	NPSAD-221-A2	2	MG	Homeo	Homeo_FRMD4A
M64468-2-ACTGTCCAGGTTGCCC-1	M64468	M	NPSAD-221-A2	2	MG	Adapt	Adapt_HIF1A
M64468-2-AGAACAATCGACATAC-1	M64468	M	NPSAD-221-A2	2	MG	Homeo	Homeo_FRMD4A
M64468-2-AGAAGCGGTAATACCC-1	M64468	M	NPSAD-221-A2	2	MG	Homeo	Homeo_FRMD4A
M64468-2-AGATCCAGTTATGTGC-1	M64468	M	NPSAD-221-A2	2	MG	Homeo	Homeo_PICALM
M64468-2-AGGATAATCCGATAGT-1	M64468	M	NPSAD-221-A2	2	MG	Homeo	Homeo_FRMD4A
M64468-2-AGGCCACTCAGTGTTG-1	M64468	M	NPSAD-221-A2	2	MG	Homeo	Homeo_PICALM
M64468-2-ATAGACCTCCCGAGTG-1	M64468	M	NPSAD-221-A2	2	MG	Homeo	Homeo_FRMD4A
M64468-2-ATCATTCTCCTATTTG-1	M64468	M	NPSAD-221-A2	2	MG	Homeo	Homeo_PICALM
M64468-2-ATTTACCTCTGCTTTA-1	M64468	M	NPSAD-221-A2	2	MG	ADAM	ADAM_GPNMB
M64468-2-CACGTGGGTGATCATC-1	M64468	M	NPSAD-221-A2	2	MG	Homeo	Homeo_PICALM
M64468-2-CACTGAACACGGTGTC-1	M64468	M	NPSAD-221-A2	2	MG	Homeo	Homeo_PICALM
M64468-2-CAGGTATCAGCATACT-1	M64468	M	NPSAD-221-A2	2	MG	Homeo	Homeo_FRMD4A
M64468-2-CATGCGGGTCTAGGCC-1	M64468	M	NPSAD-221-A2	2	MG	Homeo	Homeo_PICALM
M64468-2-CATGGTAGTTACGCCG-1	M64468	M	NPSAD-221-A2	2	PVM	PVM	PVM_CD163
M64468-2-CATTGAGGTGATACCT-1	M64468	M	NPSAD-221-A2	2	MG	Homeo	Homeo_FRMD4A
M64468-2-CCCTTAGAGTCTGTAC-1	M64468	M	NPSAD-221-A2	2	MG	Homeo	Homeo_FRMD4A
M64468-2-CCGAACGGTGACTGTT-1	M64468	M	NPSAD-221-A2	2	MG	Homeo	Homeo_PICALM
M64468-2-CCGGACACAGATAAAC-1	M64468	M	NPSAD-221-A2	2	MG	Homeo	Homeo_FRMD4A
M64468-2-CCTCCTCCACCAAATC-1	M64468	M	NPSAD-221-A2	2	MG	Homeo	Homeo_PICALM
M64468-2-CCTTTGGAGAATTTGG-1	M64468	M	NPSAD-221-A2	2	PVM	PVM	PVM_CD163
M64468-2-CGAATTGAGACCAGAC-1	M64468	M	NPSAD-221-A2	2	MG	Homeo	Homeo_PICALM
M64468-2-CGAATTGTCAGGAAAT-1	M64468	M	NPSAD-221-A2	2	MG	Homeo	Homeo_FRMD4A
M64468-2-CGAATTGTCATGCTAG-1	M64468	M	NPSAD-221-A2	2	MG	Homeo	Homeo_PICALM
M64468-2-CGAGGCTCAAAGGCGT-1	M64468	M	NPSAD-221-A2	2	MG	Homeo	Homeo_PICALM
M64468-2-CGTAATGAGCTTAAGA-1	M64468	M	NPSAD-221-A2	2	MG	Homeo	Homeo_FRMD4A
M64468-2-CGTGATAGTGGCTCTG-1	M64468	M	NPSAD-221-A2	2	MG	Homeo	Homeo_PICALM
M64468-2-CGTTCTGGTGTATTCG-1	M64468	M	NPSAD-221-A2	2	MG	ADAM	ADAM_GPNMB
M64468-2-CTACTATTCGCCATAA-1	M64468	M	NPSAD-221-A2	2	MG	Homeo	Homeo_PICALM
M64468-2-CTCCCTCTCACCCATC-1	M64468	M	NPSAD-221-A2	2	MG	Homeo	Homeo_PICALM
M64468-2-CTCCGATAGGAGACCT-1	M64468	M	NPSAD-221-A2	2	MG	Adapt	Adapt_HIST
M64468-2-CTCTCGACATGATAGA-1	M64468	M	NPSAD-221-A2	2	MG	Homeo	Homeo_FRMD4A
M64468-2-CTGGACGAGTAGCAAT-1	M64468	M	NPSAD-221-A2	2	MG	Homeo	Homeo_PICALM
M64468-2-CTGTACCTCATTCGGA-1	M64468	M	NPSAD-221-A2	2	MG	Homeo	Homeo_PICALM
M64468-2-CTGTAGAAGTCACGAG-1	M64468	M	NPSAD-221-A2	2	MG	Homeo	Homeo_PICALM
M64468-2-CTGTATTCAGAATCGG-1	M64468	M	NPSAD-221-A2	2	MG	Homeo	Homeo_FRMD4A
M64468-2-GACCAATAGTATAGGT-1	M64468	M	NPSAD-221-A2	2	MG	Homeo	Homeo_PICALM
M64468-2-GACCAATCAACGATCT-1	M64468	M	NPSAD-221-A2	2	MG	Homeo	Homeo_PICALM
M64468-2-GACCTTCGTCTTGAAC-1	M64468	M	NPSAD-221-A2	2	MG	Homeo	Homeo_PICALM
M64468-2-GAGATGGCAAAGACGC-1	M64468	M	NPSAD-221-A2	2	PVM	PVM	PVM_CD163
M64468-2-GAGTTTGCAGTCCCGA-1	M64468	M	NPSAD-221-A2	2	MG	Homeo	Homeo_FRMD4A
M64468-2-GCAACATTCGTTATCT-1	M64468	M	NPSAD-221-A2	2	PVM	PVM	PVM_CD163
M64468-2-GCAGGCTGTGGTTCTA-1	M64468	M	NPSAD-221-A2	2	MG	Homeo	Homeo_PICALM
M64468-2-GCCAGGTAGTTCTCTT-1	M64468	M	NPSAD-221-A2	2	MG	Homeo	Homeo_PICALM
M64468-2-GCCGATGTCCTCGATC-1	M64468	M	NPSAD-221-A2	2	MG	Homeo	Homeo_PICALM
M64468-2-GCGTTTCTCCACGAAT-1	M64468	M	NPSAD-221-A2	2	MG	Homeo	Homeo_FRMD4A
M64468-2-GCTACAAGTTGTCATG-1	M64468	M	NPSAD-221-A2	2	MG	Homeo	Homeo_PICALM
M64468-2-GCTTTCGAGTCTAGAA-1	M64468	M	NPSAD-221-A2	2	MG	Homeo	Homeo_FRMD4A
M64468-2-GGAATCTCAGAACATA-1	M64468	M	NPSAD-221-A2	2	MG	ADAM	ADAM_GPNMB
M64468-2-GGAATCTGTACAGAAT-1	M64468	M	NPSAD-221-A2	2	MG	Homeo	Homeo_PICALM
M64468-2-GGCGTCAAGTCTCCTC-1	M64468	M	NPSAD-221-A2	2	PVM	PVM	PVM_CD163
M64468-2-GGGTTATAGGTTATAG-1	M64468	M	NPSAD-221-A2	2	MG	Homeo	Homeo_FRMD4A
M64468-2-GGTGAAGAGCCTTCTC-1	M64468	M	NPSAD-221-A2	2	MG	Homeo	Homeo_FRMD4A
M64468-2-GGTGTTAAGGTTCTAC-1	M64468	M	NPSAD-221-A2	2	MG	Homeo	Homeo_PICALM
M64468-2-GTACAGTGTTGTAGCT-1	M64468	M	NPSAD-221-A2	2	MG	Homeo	Homeo_PICALM
M64468-2-GTAGCTATCAGCTTCC-1	M64468	M	NPSAD-221-A2	2	MG	Homeo	Homeo_FRMD4A
M64468-2-GTAGGAGTCAAGTCGT-1	M64468	M	NPSAD-221-A2	2	PVM	PVM	PVM_CD163
M64468-2-GTCATTTCACTGTCCT-1	M64468	M	NPSAD-221-A2	2	MG	Homeo	Homeo_PICALM
M64468-2-GTGAGCCCATACAGGG-1	M64468	M	NPSAD-221-A2	2	MG	Homeo	Homeo_PICALM
M64468-2-GTGGAGACAGCCATTA-1	M64468	M	NPSAD-221-A2	2	MG	Homeo	Homeo_PICALM
M64468-2-GTGGGAAGTACTTCCC-1	M64468	M	NPSAD-221-A2	2	MG	Homeo	Homeo_PICALM
M64468-2-GTGTTAGAGCTAGTTC-1	M64468	M	NPSAD-221-A2	2	MG	Homeo	Homeo_PICALM
M64468-2-GTTGTAGTCCGCGGAT-1	M64468	M	NPSAD-221-A2	2	MG	Homeo	Homeo_FRMD4A
M64468-2-GTTTGGACATGCGGTC-1	M64468	M	NPSAD-221-A2	2	MG	Homeo	Homeo_FRMD4A
M64468-2-TAACACGCATCGTTCC-1	M64468	M	NPSAD-221-A2	2	MG	Homeo	Homeo_PICALM
M64468-2-TACTTACAGCCATATC-1	M64468	M	NPSAD-221-A2	2	MG	Homeo	Homeo_FRMD4A
M64468-2-TATTCCAGTTTCAGAC-1	M64468	M	NPSAD-221-A2	2	MG	Adapt	Adapt_HIST
M64468-2-TCAAGCAAGCCAGAGT-1	M64468	M	NPSAD-221-A2	2	MG	ADAM	ADAM_GPNMB
M64468-2-TCGCACTCATCCTAAG-1	M64468	M	NPSAD-221-A2	2	MG	Adapt	Adapt_HIST
M64468-2-TCGGATAAGTGCACCC-1	M64468	M	NPSAD-221-A2	2	MG	Homeo	Homeo_PICALM
M64468-2-TGACGCGTCAGTGATC-1	M64468	M	NPSAD-221-A2	2	MG	Homeo	Homeo_PICALM
M64468-2-TGAGCGCGTACGTAGG-1	M64468	M	NPSAD-221-A2	2	MG	Homeo	Homeo_PICALM
M64468-2-TGCAGTAAGTACCGGA-1	M64468	M	NPSAD-221-A2	2	PVM	PVM	PVM_CD163
M64468-2-TGCCGAGTCAGCGCAC-1	M64468	M	NPSAD-221-A2	2	MG	Homeo	Homeo_PICALM
M64468-2-TGGATGTTCCCACAGG-1	M64468	M	NPSAD-221-A2	2	MG	Homeo	Homeo_PICALM
M64468-2-TGTGATGGTCTGTGCG-1	M64468	M	NPSAD-221-A2	2	MG	Homeo	Homeo_PICALM
M64468-2-TGTTACTTCAGTGATC-1	M64468	M	NPSAD-221-A2	2	MG	Homeo	Homeo_PICALM
M64468-2-TGTTGAGTCAGCTGAT-1	M64468	M	NPSAD-221-A2	2	MG	Homeo	Homeo_PICALM
M64468-2-TTCCTAAGTCGAGCTC-1	M64468	M	NPSAD-221-A2	2	PVM	PVM	PVM_CD163
M64468-2-TTGGATGAGAACGTGC-1	M64468	M	NPSAD-221-A2	2	MG	Homeo	Homeo_FRMD4A
M64468-2-TTGTGTTGTTTCCATT-1	M64468	M	NPSAD-221-A2	2	MG	Homeo	Homeo_FRMD4A
M64468-2-TTTACTGCAATCGAAA-1	M64468	M	NPSAD-221-A2	2	MG	Homeo	Homeo_FRMD4A
M64468-2-TTTGGTTAGCCGGAAT-1	M64468	M	NPSAD-221-A2	2	MG	Homeo	Homeo_PICALM
M64525-1-AACCAACGTAGCTGTT-0	M64525	M	NPSAD-20210126-A1	1	MG	Homeo	Homeo_FRMD4A
M64525-1-AAGCGAGCAGCTGAAG-0	M64525	M	NPSAD-20210126-A1	1	PVM	PVM	PVM_CD163
M64525-1-AATGACCAGCGTCGAA-0	M64525	M	NPSAD-20210126-A1	1	MG	Homeo	Homeo_FRMD4A
M64525-1-AATTTCCTCCGGCAGT-0	M64525	M	NPSAD-20210126-A1	1	MG	Homeo	Homeo_PICALM
M64525-1-ACAAGCTGTACAAGTA-0	M64525	M	NPSAD-20210126-A1	1	MG	Homeo	Homeo_PICALM
M64525-1-ACAAGCTTCTACACAG-0	M64525	M	NPSAD-20210126-A1	1	MG	ADAM	ADAM_GPNMB
M64525-1-ACAGAAAAGAGTGAAG-0	M64525	M	NPSAD-20210126-A1	1	MG	Adapt	Adapt_CCL3
M64525-1-ACATCCCAGCCTCTTC-0	M64525	M	NPSAD-20210126-A1	1	MG	Homeo	Homeo_FRMD4A
M64525-1-ACATGCATCCCGGTAG-0	M64525	M	NPSAD-20210126-A1	1	MG	Homeo	Homeo_FRMD4A
M64525-1-ACCACAACAGAAATCA-0	M64525	M	NPSAD-20210126-A1	1	MG	ADAM	ADAM_GPNMB
M64525-1-ACCATTTGTCTGTGGC-0	M64525	M	NPSAD-20210126-A1	1	MG	Adapt	Adapt_CCL3
M64525-1-ACCGTTCTCTGACGCG-0	M64525	M	NPSAD-20210126-A1	1	MG	Adapt	Adapt_TMEM163
M64525-1-ACCTGTCGTCGACTTA-0	M64525	M	NPSAD-20210126-A1	1	MG	Homeo	Homeo_FRMD4A
M64525-1-ACGCACGAGATGACAT-0	M64525	M	NPSAD-20210126-A1	1	MG	ADAM	ADAM_GPNMB
M64525-1-ACTATGGTCATCTCTA-0	M64525	M	NPSAD-20210126-A1	1	MG	Homeo	Homeo_FRMD4A
M64525-1-ACTATTCAGCACGGAT-0	M64525	M	NPSAD-20210126-A1	1	MG	Homeo	Homeo_PICALM
M64525-1-ACTGCAATCAGGAGAC-0	M64525	M	NPSAD-20210126-A1	1	MG	Adapt	Adapt_IFI44L
M64525-1-ACTGTCCGTGGCAGAT-0	M64525	M	NPSAD-20210126-A1	1	MG	Homeo	Homeo_PICALM
M64525-1-ACTTATCCAGAGTTGG-0	M64525	M	NPSAD-20210126-A1	1	MG	Adapt	Adapt_HIF1A
M64525-1-ACTTCGCGTCATCAGT-0	M64525	M	NPSAD-20210126-A1	1	MG	Homeo	Homeo_FRMD4A
M64525-1-ACTTTGTTCTAAGGAA-0	M64525	M	NPSAD-20210126-A1	1	PVM	PVM	PVM_CD163
M64525-1-AGAACCTGTAAGATCA-0	M64525	M	NPSAD-20210126-A1	1	MG	Adapt	Adapt_CCL3
M64525-1-AGACAGGCAAGCAATA-0	M64525	M	NPSAD-20210126-A1	1	MG	Homeo	Homeo_PICALM
M64525-1-AGCGCTGAGTCTGGAG-0	M64525	M	NPSAD-20210126-A1	1	MG	Homeo	Homeo_PICALM
M64525-1-AGCTCAATCTAGACCA-0	M64525	M	NPSAD-20210126-A1	1	MG	ADAM	ADAM_GPNMB
M64525-1-AGGAATAAGCATGAAT-0	M64525	M	NPSAD-20210126-A1	1	MG	Homeo	Homeo_FRMD4A
M64525-1-AGGATAAAGCAATTAG-0	M64525	M	NPSAD-20210126-A1	1	MG	Homeo	Homeo_PICALM
M64525-1-AGGCATTGTATCTCGA-0	M64525	M	NPSAD-20210126-A1	1	MG	Homeo	Homeo_PICALM
M64525-1-AGTACTGGTTAGAGTA-0	M64525	M	NPSAD-20210126-A1	1	PVM	PVM	PVM_CD163
M64525-1-AGTCTCCGTGGTCCCA-0	M64525	M	NPSAD-20210126-A1	1	MG	Homeo	Homeo_PICALM
M64525-1-ATCCTATAGCACTCAT-0	M64525	M	NPSAD-20210126-A1	1	MG	Homeo	Homeo_FRMD4A
M64525-1-ATCGGCGTCTCGTGAA-0	M64525	M	NPSAD-20210126-A1	1	MG	Homeo	Homeo_PICALM
M64525-1-ATGCATGCAGGGACTA-0	M64525	M	NPSAD-20210126-A1	1	MG	Homeo	Homeo_PICALM
M64525-1-ATGCATGTCGGCCTTT-0	M64525	M	NPSAD-20210126-A1	1	MG	Adapt	Adapt_CCL3
M64525-1-ATGCGATGTCCCAAAT-0	M64525	M	NPSAD-20210126-A1	1	MG	Homeo	Homeo_FRMD4A
M64525-1-ATGGGTTGTATGAGAT-0	M64525	M	NPSAD-20210126-A1	1	MG	Homeo	Homeo_PICALM
M64525-1-ATGGGTTTCTGGCCTT-0	M64525	M	NPSAD-20210126-A1	1	MG	ADAM	ADAM_GPNMB
M64525-1-ATTCCCGTCGCAATGT-0	M64525	M	NPSAD-20210126-A1	1	MG	Homeo	Homeo_FRMD4A
M64525-1-CAAAGAAGTAGACACG-0	M64525	M	NPSAD-20210126-A1	1	MG	Homeo	Homeo_FRMD4A
M64525-1-CAAGCTAAGACCAAGC-0	M64525	M	NPSAD-20210126-A1	1	MG	Adapt	Adapt_CCL3
M64525-1-CAATCGAGTACCTGTA-0	M64525	M	NPSAD-20210126-A1	1	MG	Homeo	Homeo_FRMD4A
M64525-1-CACAGGCCAGTCCCGA-0	M64525	M	NPSAD-20210126-A1	1	MG	Homeo	Homeo_PICALM
M64525-1-CACGGGTAGACATGCG-0	M64525	M	NPSAD-20210126-A1	1	MG	Adapt	Adapt_CCL3
M64525-1-CAGATACTCGTTGTAG-0	M64525	M	NPSAD-20210126-A1	1	MG	Adapt	Adapt_AIF1
M64525-1-CAGTTAGAGAGCAGAA-0	M64525	M	NPSAD-20210126-A1	1	MG	Adapt	Adapt_HIF1A
M64525-1-CATACTTGTATCAAGA-0	M64525	M	NPSAD-20210126-A1	1	MG	Homeo	Homeo_FRMD4A
M64525-1-CATAGACCACAAATCC-0	M64525	M	NPSAD-20210126-A1	1	MG	Homeo	Homeo_PICALM
M64525-1-CATCGCTCATTCCTCG-0	M64525	M	NPSAD-20210126-A1	1	MG	Homeo	Homeo_PICALM
M64525-1-CATTCATCATGTGGTT-0	M64525	M	NPSAD-20210126-A1	1	MG	Adapt	Adapt_CCL3
M64525-1-CATTGAGGTTAAGGAT-0	M64525	M	NPSAD-20210126-A1	1	MG	Homeo	Homeo_FRMD4A
M64525-1-CCACAAAAGACCAAGC-0	M64525	M	NPSAD-20210126-A1	1	MG	ADAM	ADAM_GPNMB
M64525-1-CCACGTTAGAGGTTAT-0	M64525	M	NPSAD-20210126-A1	1	MG	Homeo	Homeo_PICALM
M64525-1-CCATCACCACTCACTC-0	M64525	M	NPSAD-20210126-A1	1	PVM	PVM	PVM_CD163
M64525-1-CCATCACGTAGTCTGT-0	M64525	M	NPSAD-20210126-A1	1	MG	Homeo	Homeo_FRMD4A
M64525-1-CCCTCTCCACACGCCA-0	M64525	M	NPSAD-20210126-A1	1	MG	Homeo	Homeo_FRMD4A
M64525-1-CCCTGATCAATTGAAG-0	M64525	M	NPSAD-20210126-A1	1	MG	Homeo	Homeo_FRMD4A
M64525-1-CCCTGATTCCTGGCTT-0	M64525	M	NPSAD-20210126-A1	1	MG	Adapt	Adapt_CCL3
M64525-1-CCGCAAGAGGCCACTC-0	M64525	M	NPSAD-20210126-A1	1	MG	Homeo	Homeo_FRMD4A
M64525-1-CCGTAGGTCCCAGTGG-0	M64525	M	NPSAD-20210126-A1	1	MG	Homeo	Homeo_FRMD4A
M64525-1-CCTCTCCGTACGGATG-0	M64525	M	NPSAD-20210126-A1	1	MG	Adapt	Adapt_CCL3
M64525-1-CGAATTGGTGCGAGTA-0	M64525	M	NPSAD-20210126-A1	1	MG	Adapt	Adapt_HIST
M64525-1-CGACAGCCACAAAGCG-0	M64525	M	NPSAD-20210126-A1	1	MG	Homeo	Homeo_FRMD4A
M64525-1-CGCATAAAGAAGCCAC-0	M64525	M	NPSAD-20210126-A1	1	MG	ADAM	ADAM_GPNMB
M64525-1-CGCATGGTCCTGGGAC-0	M64525	M	NPSAD-20210126-A1	1	MG	Homeo	Homeo_FRMD4A
M64525-1-CGCCATTTCGTGGCTG-0	M64525	M	NPSAD-20210126-A1	1	MG	Homeo	Homeo_FRMD4A
M64525-1-CGCGTGATCTAGGAAA-0	M64525	M	NPSAD-20210126-A1	1	MG	Adapt	Adapt_CCL3
M64525-1-CGGGCATAGTTGTAGA-0	M64525	M	NPSAD-20210126-A1	1	MG	Homeo	Homeo_FRMD4A
M64525-1-CGGTCAGCATTGGCAT-0	M64525	M	NPSAD-20210126-A1	1	MG	ADAM	ADAM_GPNMB
M64525-1-CGTGATACAACGTTAC-0	M64525	M	NPSAD-20210126-A1	1	MG	Adapt	Adapt_AIF1
M64525-1-CGTGTCTGTCTTCTAT-0	M64525	M	NPSAD-20210126-A1	1	MG	ADAM	ADAM_GPNMB
M64525-1-CGTTCTGCACCGGTCA-0	M64525	M	NPSAD-20210126-A1	1	MG	Adapt	Adapt_AIF1
M64525-1-CTACCCAGTTACGTAC-0	M64525	M	NPSAD-20210126-A1	1	MG	Adapt	Adapt_HIF1A
M64525-1-CTATAGGAGTTGAATG-0	M64525	M	NPSAD-20210126-A1	1	MG	Homeo	Homeo_FRMD4A
M64525-1-CTCAGGGGTCATCTAG-0	M64525	M	NPSAD-20210126-A1	1	MG	Adapt	Adapt_HIST
M64525-1-CTCCGATTCGACCTAA-0	M64525	M	NPSAD-20210126-A1	1	MG	Homeo	Homeo_FRMD4A
M64525-1-CTGGACGGTCAAAGAT-0	M64525	M	NPSAD-20210126-A1	1	MG	Homeo	Homeo_FRMD4A
M64525-1-CTTCGGTGTGCCTATA-0	M64525	M	NPSAD-20210126-A1	1	MG	Homeo	Homeo_FRMD4A
M64525-1-CTTCTAAGTGTCATGT-0	M64525	M	NPSAD-20210126-A1	1	MG	Homeo	Homeo_PICALM
M64525-1-CTTCTCTAGCCAACCC-0	M64525	M	NPSAD-20210126-A1	1	MG	Homeo	Homeo_FRMD4A
M64525-1-GAAACCTAGAGGACTC-0	M64525	M	NPSAD-20210126-A1	1	MG	Homeo	Homeo_FRMD4A
M64525-1-GAAACCTGTATCAGCT-0	M64525	M	NPSAD-20210126-A1	1	PVM	PVM	PVM_CD163
M64525-1-GAAACCTTCGTGCAGC-0	M64525	M	NPSAD-20210126-A1	1	MG	Adapt	Adapt_IFI44L
M64525-1-GAACACTGTGCGCTCA-0	M64525	M	NPSAD-20210126-A1	1	MG	Adapt	Adapt_HSPA1A
M64525-1-GAAGGACGTAACTGCT-0	M64525	M	NPSAD-20210126-A1	1	MG	Adapt	Adapt_HIST
M64525-1-GAAGGGTTCCTCGCAT-0	M64525	M	NPSAD-20210126-A1	1	MG	Homeo	Homeo_FRMD4A
M64525-1-GAATAGAAGCGCCGTT-0	M64525	M	NPSAD-20210126-A1	1	MG	Adapt	Adapt_CCL3
M64525-1-GAGGCAACACTGTCCT-0	M64525	M	NPSAD-20210126-A1	1	PVM	PVM	PVM_CD163
M64525-1-GAGGGATTCGAGCCAC-0	M64525	M	NPSAD-20210126-A1	1	MG	Homeo	Homeo_FRMD4A
M64525-1-GATAGAAGTGTATCCA-0	M64525	M	NPSAD-20210126-A1	1	MG	Adapt	Adapt_CCL3
M64525-1-GATGATCTCCGTGGCA-0	M64525	M	NPSAD-20210126-A1	1	MG	Homeo	Homeo_FRMD4A
M64525-1-GCAACCGAGCGTCTCG-0	M64525	M	NPSAD-20210126-A1	1	MG	Homeo	Homeo_FRMD4A
M64525-1-GCAGCCAGTCCACACG-0	M64525	M	NPSAD-20210126-A1	1	MG	Adapt	Adapt_CCL3
M64525-1-GCATCGGGTCCAGAAG-0	M64525	M	NPSAD-20210126-A1	1	MG	Adapt	Adapt_HIF1A
M64525-1-GCCAACGCAGCACCCA-0	M64525	M	NPSAD-20210126-A1	1	MG	Homeo	Homeo_FRMD4A
M64525-1-GCCAGTGGTCATAGTC-0	M64525	M	NPSAD-20210126-A1	1	MG	Homeo	Homeo_FRMD4A
M64525-1-GCCGATGTCCGAAGGA-0	M64525	M	NPSAD-20210126-A1	1	MG	ADAM	ADAM_GPNMB
M64525-1-GCTGAATCAAAGCTCT-0	M64525	M	NPSAD-20210126-A1	1	MG	ADAM	ADAM_GPNMB
M64525-1-GCTGGGTTCGGTGCAC-0	M64525	M	NPSAD-20210126-A1	1	MG	Homeo	Homeo_FRMD4A
M64525-1-GGGCGTTAGCTTAAGA-0	M64525	M	NPSAD-20210126-A1	1	MG	ADAM	ADAM_GPNMB
M64525-1-GGGTCACGTGTCTCCT-0	M64525	M	NPSAD-20210126-A1	1	MG	Homeo	Homeo_FRMD4A
M64525-1-GGTCTGGAGAAGAACG-0	M64525	M	NPSAD-20210126-A1	1	MG	Homeo	Homeo_FRMD4A
M64525-1-GGTGTTAGTAGGCAGT-0	M64525	M	NPSAD-20210126-A1	1	PVM	PVM	PVM_CD163
M64525-1-GGTTAACCACCAGTTA-0	M64525	M	NPSAD-20210126-A1	1	MG	Adapt	Adapt_CCL3
M64525-1-GTACAGTGTGCATCTA-0	M64525	M	NPSAD-20210126-A1	1	MG	Homeo	Homeo_FRMD4A
M64525-1-GTAGTACGTGTTAAAG-0	M64525	M	NPSAD-20210126-A1	1	MG	Homeo	Homeo_FRMD4A
M64525-1-GTCGCGACAGCTGTAT-0	M64525	M	NPSAD-20210126-A1	1	MG	Homeo	Homeo_PICALM
M64525-1-GTGACGCCACGATTCA-0	M64525	M	NPSAD-20210126-A1	1	MG	Homeo	Homeo_FRMD4A
M64525-1-GTGAGGAGTCTGTTAG-0	M64525	M	NPSAD-20210126-A1	1	MG	ADAM	ADAM_GPNMB
M64525-1-GTGGGAATCTCACTCG-0	M64525	M	NPSAD-20210126-A1	1	MG	Homeo	Homeo_PICALM
M64525-1-GTGTTCCAGGTCGTAG-0	M64525	M	NPSAD-20210126-A1	1	MG	ADAM	ADAM_GPNMB
M64525-1-GTTACGATCTACCCAC-0	M64525	M	NPSAD-20210126-A1	1	MG	Homeo	Homeo_FRMD4A
M64525-1-GTTCGCTCATATGCGT-0	M64525	M	NPSAD-20210126-A1	1	MG	ADAM	ADAM_GPNMB
M64525-1-GTTGCGGAGTCCCGGT-0	M64525	M	NPSAD-20210126-A1	1	MG	Homeo	Homeo_PICALM
M64525-1-TAACCAGTCAAAGAAC-0	M64525	M	NPSAD-20210126-A1	1	MG	Homeo	Homeo_FRMD4A
M64525-1-TAACGACCACCGCTGA-0	M64525	M	NPSAD-20210126-A1	1	MG	Homeo	Homeo_PICALM
M64525-1-TACCTCGCAGCGTAGA-0	M64525	M	NPSAD-20210126-A1	1	MG	Homeo	Homeo_PICALM
M64525-1-TACCTCGGTGTTGACT-0	M64525	M	NPSAD-20210126-A1	1	MG	ADAM	ADAM_GPNMB
M64525-1-TACTTCATCTACTGCC-0	M64525	M	NPSAD-20210126-A1	1	MG	exAM	exAM_ERN1
M64525-1-TAGACCAGTCGAAACG-0	M64525	M	NPSAD-20210126-A1	1	MG	Homeo	Homeo_FRMD4A
M64525-1-TAGGGTTGTATACCTG-0	M64525	M	NPSAD-20210126-A1	1	MG	Homeo	Homeo_PICALM
M64525-1-TCACAAGCATTGACCA-0	M64525	M	NPSAD-20210126-A1	1	MG	Adapt	Adapt_AIF1
M64525-1-TCACATTGTCGATTCA-0	M64525	M	NPSAD-20210126-A1	1	MG	Adapt	Adapt_HIF1A
M64525-1-TCACTATTCCGTATAG-0	M64525	M	NPSAD-20210126-A1	1	PVM	PVM	PVM_CD163
M64525-1-TCATCATAGAGAAGGT-0	M64525	M	NPSAD-20210126-A1	1	PVM	PVM	PVM_CD163
M64525-1-TCATGCCGTTCCAAAC-0	M64525	M	NPSAD-20210126-A1	1	MG	Homeo	Homeo_FRMD4A
M64525-1-TCATTGTTCAGCTAGT-0	M64525	M	NPSAD-20210126-A1	1	MG	Homeo	Homeo_FRMD4A
M64525-1-TCCACGTGTACAAGCG-0	M64525	M	NPSAD-20210126-A1	1	MG	Homeo	Homeo_FRMD4A
M64525-1-TCCGATCCATGAGATA-0	M64525	M	NPSAD-20210126-A1	1	MG	Homeo	Homeo_FRMD4A
M64525-1-TCCGGGACACCCTGAG-0	M64525	M	NPSAD-20210126-A1	1	MG	Homeo	Homeo_PICALM
M64525-1-TCCTCGAAGGTTCACT-0	M64525	M	NPSAD-20210126-A1	1	MG	Homeo	Homeo_FRMD4A
M64525-1-TCGGATACAGGCGATA-0	M64525	M	NPSAD-20210126-A1	1	MG	Adapt	Adapt_HIF1A
M64525-1-TCGTCCATCAAGCGTT-0	M64525	M	NPSAD-20210126-A1	1	PVM	PVM	PVM_CD163
M64525-1-TCTCACGCAGCGTACC-0	M64525	M	NPSAD-20210126-A1	1	MG	Adapt	Adapt_CCL3
M64525-1-TCTCAGCCACCTCGTT-0	M64525	M	NPSAD-20210126-A1	1	MG	Homeo	Homeo_FRMD4A
M64525-1-TCTGGCTGTCATCGGC-0	M64525	M	NPSAD-20210126-A1	1	MG	Homeo	Homeo_FRMD4A
M64525-1-TCTTAGTAGTGACCTT-0	M64525	M	NPSAD-20210126-A1	1	MG	Homeo	Homeo_PICALM
M64525-1-TCTTGCGAGAAGCGGG-0	M64525	M	NPSAD-20210126-A1	1	MG	Homeo	Homeo_PICALM
M64525-1-TGAACGTTCACGGTCG-0	M64525	M	NPSAD-20210126-A1	1	MG	Homeo	Homeo_FRMD4A
M64525-1-TGACGCGAGAAGGATG-0	M64525	M	NPSAD-20210126-A1	1	MG	Homeo	Homeo_FRMD4A
M64525-1-TGATTCTAGTCCTGTA-0	M64525	M	NPSAD-20210126-A1	1	MG	ADAM	ADAM_GPNMB
M64525-1-TGATTCTCAGACCTAT-0	M64525	M	NPSAD-20210126-A1	1	MG	Homeo	Homeo_PICALM
M64525-1-TGCCGAGGTTACCCTC-0	M64525	M	NPSAD-20210126-A1	1	MG	Adapt	Adapt_CCL3
M64525-1-TGCTTCGCAACTGTGT-0	M64525	M	NPSAD-20210126-A1	1	MG	Homeo	Homeo_FRMD4A
M64525-1-TGGATGTCAAACTCTG-0	M64525	M	NPSAD-20210126-A1	1	PVM	PVM	PVM_CD163
M64525-1-TGGCGTGGTTTCGTTT-0	M64525	M	NPSAD-20210126-A1	1	MG	ADAM	ADAM_GPNMB
M64525-1-TGGGAGAGTATCGGTT-0	M64525	M	NPSAD-20210126-A1	1	MG	Homeo	Homeo_PICALM
M64525-1-TGGGTTAAGTGCAAAT-0	M64525	M	NPSAD-20210126-A1	1	MG	ADAM	ADAM_GPNMB
M64525-1-TGTAACGCACCATTCC-0	M64525	M	NPSAD-20210126-A1	1	MG	Homeo	Homeo_PICALM
M64525-1-TGTCCACCAAGCGCTC-0	M64525	M	NPSAD-20210126-A1	1	MG	Homeo	Homeo_FRMD4A
M64525-1-TGTCCTGGTGAAAGTT-0	M64525	M	NPSAD-20210126-A1	1	MG	Homeo	Homeo_FRMD4A
M64525-1-TGTTTGTGTTACCTTT-0	M64525	M	NPSAD-20210126-A1	1	MG	Homeo	Homeo_FRMD4A
M64525-1-TTACGCCTCACAGTGT-0	M64525	M	NPSAD-20210126-A1	1	MG	ADAM	ADAM_GPNMB
M64525-1-TTACGTTGTGTGATGG-0	M64525	M	NPSAD-20210126-A1	1	MG	Homeo	Homeo_PICALM
M64525-1-TTCACGCTCTGATTCT-0	M64525	M	NPSAD-20210126-A1	1	MG	Homeo	Homeo_FRMD4A
M64525-1-TTCGATTTCTTGTGCC-0	M64525	M	NPSAD-20210126-A1	1	MG	Homeo	Homeo_PICALM
M64525-1-TTGTTCACAACACGAG-0	M64525	M	NPSAD-20210126-A1	1	MG	Homeo	Homeo_FRMD4A
M64525-1-TTGTTGTAGCCTATTG-0	M64525	M	NPSAD-20210126-A1	1	MG	Adapt	Adapt_HIST
M64525-1-TTGTTGTCAGCACCCA-0	M64525	M	NPSAD-20210126-A1	1	MG	ADAM	ADAM_GPNMB
M64525-1-TTGTTGTGTAGACAGC-0	M64525	M	NPSAD-20210126-A1	1	MG	Adapt	Adapt_CCL3
M64525-1-TTTATGCCACGTAGAG-0	M64525	M	NPSAD-20210126-A1	1	MG	Homeo	Homeo_FRMD4A
M64525-1-TTTGATCAGCACTAAA-0	M64525	M	NPSAD-20210126-A1	1	MG	Adapt	Adapt_HSPA1A
M64525-2-AAAGGGCGTCAAGGCA-1	M64525	M	NPSAD-20210126-A2	2	MG	ADAM	ADAM_GPNMB
M64525-2-AAAGTGACATGGATCT-1	M64525	M	NPSAD-20210126-A2	2	MG	ADAM	ADAM_GPNMB
M64525-2-AACAGGGAGTCATCCA-1	M64525	M	NPSAD-20210126-A2	2	PVM	PVM	PVM_CD163
M64525-2-AACCCAAAGACGACGT-1	M64525	M	NPSAD-20210126-A2	2	MG	Homeo	Homeo_PICALM
M64525-2-ACCAACATCTTTGGAG-1	M64525	M	NPSAD-20210126-A2	2	MG	Adapt	Adapt_CCL3
M64525-2-ACGTAACGTTGGACCC-1	M64525	M	NPSAD-20210126-A2	2	MG	Homeo	Homeo_PICALM
M64525-2-ACTATTCTCTAACGGT-1	M64525	M	NPSAD-20210126-A2	2	MG	Homeo	Homeo_PICALM
M64525-2-ACTTAGGGTTCCGCGA-1	M64525	M	NPSAD-20210126-A2	2	MG	ADAM	ADAM_GPNMB
M64525-2-AGCGTATCAGCTGAGA-1	M64525	M	NPSAD-20210126-A2	2	MG	Homeo	Homeo_FRMD4A
M64525-2-AGCTTCCAGTGGAAAG-1	M64525	M	NPSAD-20210126-A2	2	MG	Homeo	Homeo_FRMD4A
M64525-2-AGGACGACAGGTGGAT-1	M64525	M	NPSAD-20210126-A2	2	MG	Adapt	Adapt_HIST
M64525-2-AGGACGATCAAACCCA-1	M64525	M	NPSAD-20210126-A2	2	MG	Homeo	Homeo_FRMD4A
M64525-2-AGGGTGATCAACACCA-1	M64525	M	NPSAD-20210126-A2	2	MG	Homeo	Homeo_FRMD4A
M64525-2-AGTTCGATCCTGTTGC-1	M64525	M	NPSAD-20210126-A2	2	MG	Homeo	Homeo_FRMD4A
M64525-2-ATAGACCTCAAGCCGC-1	M64525	M	NPSAD-20210126-A2	2	MG	Homeo	Homeo_PICALM
M64525-2-ATCATTCAGGACAGTC-1	M64525	M	NPSAD-20210126-A2	2	MG	Homeo	Homeo_FRMD4A
M64525-2-ATCATTCAGGTTAAAC-1	M64525	M	NPSAD-20210126-A2	2	MG	Homeo	Homeo_FRMD4A
M64525-2-ATGAGGGGTTCAGCTA-1	M64525	M	NPSAD-20210126-A2	2	MG	Homeo	Homeo_FRMD4A
M64525-2-ATTCACTCAAATACAG-1	M64525	M	NPSAD-20210126-A2	2	MG	Homeo	Homeo_FRMD4A
M64525-2-ATTCTACGTTATCTTC-1	M64525	M	NPSAD-20210126-A2	2	MG	exAM	exAM_ERN1
M64525-2-ATTGGGTGTGGTCTAT-1	M64525	M	NPSAD-20210126-A2	2	MG	Homeo	Homeo_PICALM
M64525-2-CAGAGCCGTTGCGGCT-1	M64525	M	NPSAD-20210126-A2	2	MG	Homeo	Homeo_FRMD4A
M64525-2-CGACAGCTCTGAGGCC-1	M64525	M	NPSAD-20210126-A2	2	PVM	PVM	PVM_CD163
M64525-2-CGAGAAGGTACCCGCA-1	M64525	M	NPSAD-20210126-A2	2	MG	Homeo	Homeo_FRMD4A
M64525-2-CTAACCCTCATATGGC-1	M64525	M	NPSAD-20210126-A2	2	MG	Homeo	Homeo_PICALM
M64525-2-CTACCCATCGATGCAT-1	M64525	M	NPSAD-20210126-A2	2	MG	Homeo	Homeo_FRMD4A
M64525-2-CTATAGGTCTTTCCGG-1	M64525	M	NPSAD-20210126-A2	2	MG	Homeo	Homeo_PICALM
M64525-2-CTCATTAGTAGAATGT-1	M64525	M	NPSAD-20210126-A2	2	MG	Homeo	Homeo_FRMD4A
M64525-2-CTCCGATTCGTCAAAC-1	M64525	M	NPSAD-20210126-A2	2	MG	Homeo	Homeo_FRMD4A
M64525-2-CTCCTTTTCAGCCTTC-1	M64525	M	NPSAD-20210126-A2	2	PVM	PVM	PVM_CD163
M64525-2-GACACGCGTATTTCGG-1	M64525	M	NPSAD-20210126-A2	2	MG	Homeo	Homeo_FRMD4A
M64525-2-GAGACTTAGCCTGACC-1	M64525	M	NPSAD-20210126-A2	2	PVM	PVM	PVM_CD163
M64525-2-GAGTGAGTCAACTTTC-1	M64525	M	NPSAD-20210126-A2	2	MG	ADAM	ADAM_GPNMB
M64525-2-GCACGTGGTAGGAGTC-1	M64525	M	NPSAD-20210126-A2	2	MG	Homeo	Homeo_PICALM
M64525-2-GCCATGGCATACTTTC-1	M64525	M	NPSAD-20210126-A2	2	MG	Adapt	Adapt_HIST
M64525-2-GGGATGAAGAAACTGT-1	M64525	M	NPSAD-20210126-A2	2	MG	Homeo	Homeo_PICALM
M64525-2-GGTGTCGAGTGGCCTC-1	M64525	M	NPSAD-20210126-A2	2	MG	Homeo	Homeo_FRMD4A
M64525-2-GTAAGTCGTCCCACGA-1	M64525	M	NPSAD-20210126-A2	2	MG	ADAM	ADAM_GPNMB
M64525-2-GTACAACTCCGGACTG-1	M64525	M	NPSAD-20210126-A2	2	MG	Homeo	Homeo_FRMD4A
M64525-2-GTAGCTAGTATCCCTC-1	M64525	M	NPSAD-20210126-A2	2	MG	Homeo	Homeo_PICALM
M64525-2-GTAGTACGTACTCCCT-1	M64525	M	NPSAD-20210126-A2	2	MG	Adapt	Adapt_HIST
M64525-2-GTCCCATCAACCGTGC-1	M64525	M	NPSAD-20210126-A2	2	MG	Homeo	Homeo_PICALM
M64525-2-GTGTAACTCGCTGTCT-1	M64525	M	NPSAD-20210126-A2	2	MG	Homeo	Homeo_FRMD4A
M64525-2-GTGTGATCAATGACCT-1	M64525	M	NPSAD-20210126-A2	2	MG	Homeo	Homeo_FRMD4A
M64525-2-GTTATGGGTCTCCCTA-1	M64525	M	NPSAD-20210126-A2	2	MG	Homeo	Homeo_FRMD4A
M64525-2-GTTCTATCACAATGAA-1	M64525	M	NPSAD-20210126-A2	2	MG	Adapt	Adapt_CCL3
M64525-2-GTTCTATTCAAAGGTA-1	M64525	M	NPSAD-20210126-A2	2	MG	Homeo	Homeo_FRMD4A
M64525-2-GTTGCGGGTCCGTACG-1	M64525	M	NPSAD-20210126-A2	2	MG	Homeo	Homeo_FRMD4A
M64525-2-GTTGCTCCACCAGCTG-1	M64525	M	NPSAD-20210126-A2	2	MG	Homeo	Homeo_PICALM
M64525-2-GTTGTGACATGCCGGT-1	M64525	M	NPSAD-20210126-A2	2	MG	ADAM	ADAM_GPNMB
M64525-2-TACCCGTTCTTGAGCA-1	M64525	M	NPSAD-20210126-A2	2	MG	Homeo	Homeo_PICALM
M64525-2-TACTTCAGTAGCTCGC-1	M64525	M	NPSAD-20210126-A2	2	MG	Homeo	Homeo_FRMD4A
M64525-2-TAGACTGCAGCGAACA-1	M64525	M	NPSAD-20210126-A2	2	MG	Adapt	Adapt_CCL3
M64525-2-TATCGCCGTCAGTCGC-1	M64525	M	NPSAD-20210126-A2	2	MG	Adapt	Adapt_HSPA1A
M64525-2-TCACATTAGATTCGAA-1	M64525	M	NPSAD-20210126-A2	2	MG	Homeo	Homeo_FRMD4A
M64525-2-TCCGAAAAGTCAGGGT-1	M64525	M	NPSAD-20210126-A2	2	MG	Homeo	Homeo_FRMD4A
M64525-2-TCCTCCCGTGCCTACG-1	M64525	M	NPSAD-20210126-A2	2	MG	ADAM	ADAM_GPNMB
M64525-2-TCTGCCATCAGGACGA-1	M64525	M	NPSAD-20210126-A2	2	MG	Homeo	Homeo_FRMD4A
M64525-2-TCTTGCGTCGAGAACG-1	M64525	M	NPSAD-20210126-A2	2	MG	Homeo	Homeo_FRMD4A
M64525-2-TGACTCCAGCCATGCC-1	M64525	M	NPSAD-20210126-A2	2	MG	Homeo	Homeo_FRMD4A
M64525-2-TGACTCCGTTGGGCCT-1	M64525	M	NPSAD-20210126-A2	2	MG	Homeo	Homeo_FRMD4A
M64525-2-TGGATCACACCTGCAG-1	M64525	M	NPSAD-20210126-A2	2	MG	Homeo	Homeo_FRMD4A
M64525-2-TTACGTTGTATTCCGA-1	M64525	M	NPSAD-20210126-A2	2	MG	Homeo	Homeo_FRMD4A
M64525-2-TTCAATCCATTCCTAT-1	M64525	M	NPSAD-20210126-A2	2	PVM	PVM	PVM_CD163
M64525-2-TTCCACGCAGTTCTAG-1	M64525	M	NPSAD-20210126-A2	2	MG	Homeo	Homeo_FRMD4A
M64525-2-TTGAACGGTTCAAGGG-1	M64525	M	NPSAD-20210126-A2	2	MG	ADAM	ADAM_GPNMB
M64525-2-TTGATGGAGCTGCCTG-1	M64525	M	NPSAD-20210126-A2	2	MG	Homeo	Homeo_FRMD4A
M64525-2-TTGCTGCTCAGAGTGG-1	M64525	M	NPSAD-20210126-A2	2	MG	Homeo	Homeo_FRMD4A
M64525-2-TTGTTTGTCACCATGA-1	M64525	M	NPSAD-20210126-A2	2	MG	Homeo	Homeo_FRMD4A
M64525-2-TTTGGTTGTGCCGAAA-1	M64525	M	NPSAD-20210126-A2	2	MG	Homeo	Homeo_FRMD4A
M64526-1-AACAGGGCATTCATCT-0	M64526	M	NPSAD-20201203-C1	1	PVM	PVM	PVM_CD163
M64526-1-AAGCCATCAAACCACT-0	M64526	M	NPSAD-20201203-C1	1	PVM	PVM	PVM_CD163
M64526-1-AAGTACCAGCCTGTGC-0	M64526	M	NPSAD-20201203-C1	1	PVM	PVM	PVM_CD163
M64526-1-AATCGACGTGGATGAC-0	M64526	M	NPSAD-20201203-C1	1	MG	Adapt	Adapt_HIF1A
M64526-1-AATTCCTCAATTGCTG-0	M64526	M	NPSAD-20201203-C1	1	PVM	PVM	PVM_CD163
M64526-1-AGATGAAAGCATCGAG-0	M64526	M	NPSAD-20201203-C1	1	MG	Adapt	Adapt_TMEM163
M64526-1-AGCATCATCGCGAAGA-0	M64526	M	NPSAD-20201203-C1	1	MG	Adapt	Adapt_TMEM163
M64526-1-AGCTCAACACAAATGA-0	M64526	M	NPSAD-20201203-C1	1	PVM	PVM	PVM_CD163
M64526-1-AGGATCTAGCAACTCT-0	M64526	M	NPSAD-20201203-C1	1	MG	Adapt	Adapt_HIF1A
M64526-1-AGGCATTTCACTGGTA-0	M64526	M	NPSAD-20201203-C1	1	PVM	PVM	PVM_CD163
M64526-1-AGGTCATAGAGCCCAA-0	M64526	M	NPSAD-20201203-C1	1	MG	Adapt	Adapt_HIF1A
M64526-1-ATCACGATCTAGATCG-0	M64526	M	NPSAD-20201203-C1	1	PVM	PVM	PVM_CD163
M64526-1-ATCGTGATCCGTTGGG-0	M64526	M	NPSAD-20201203-C1	1	PVM	PVM	PVM_CD163
M64526-1-CAGAGCCCATCTTTCA-0	M64526	M	NPSAD-20201203-C1	1	PVM	PVM	PVM_CD163
M64526-1-CATCGTCAGGATCACG-0	M64526	M	NPSAD-20201203-C1	1	PVM	PVM	PVM_CD163
M64526-1-CATGCTCTCAGAATAG-0	M64526	M	NPSAD-20201203-C1	1	MG	Adapt	Adapt_HIF1A
M64526-1-CATTCATCATGACTGT-0	M64526	M	NPSAD-20201203-C1	1	MG	Adapt	Adapt_HIST
M64526-1-CATTTCACACTGGAAG-0	M64526	M	NPSAD-20201203-C1	1	PVM	PVM	PVM_CD163
M64526-1-CCACAAATCCAACACA-0	M64526	M	NPSAD-20201203-C1	1	PVM	PVM	PVM_CD163
M64526-1-CCGTGAGCAAGCTACT-0	M64526	M	NPSAD-20201203-C1	1	PVM	PVM	PVM_CD163
M64526-1-CCTAAGAAGCCTAGGA-0	M64526	M	NPSAD-20201203-C1	1	MG	Adapt	Adapt_HIF1A
M64526-1-CCTCACAAGCTAGATA-0	M64526	M	NPSAD-20201203-C1	1	MG	Adapt	Adapt_HSPA1A
M64526-1-CCTCCAACACCTCTGT-0	M64526	M	NPSAD-20201203-C1	1	PVM	PVM	PVM_CD163
M64526-1-CCTGCATTCATATGGC-0	M64526	M	NPSAD-20201203-C1	1	MG	Adapt	Adapt_AIF1
M64526-1-CGACAGCTCTATACGG-0	M64526	M	NPSAD-20201203-C1	1	PVM	PVM	PVM_CD163
M64526-1-CTACGGGTCTGACCCT-0	M64526	M	NPSAD-20201203-C1	1	PVM	PVM	PVM_CD163
M64526-1-CTAGACAAGTGGCGAT-0	M64526	M	NPSAD-20201203-C1	1	PVM	PVM	PVM_CD163
M64526-1-CTCCACATCTTAGCTT-0	M64526	M	NPSAD-20201203-C1	1	MG	Adapt	Adapt_CCL3
M64526-1-CTCCCTCGTACTCGTA-0	M64526	M	NPSAD-20201203-C1	1	MG	Adapt	Adapt_AIF1
M64526-1-CTCTGGTCAGAGATGC-0	M64526	M	NPSAD-20201203-C1	1	MG	Adapt	Adapt_HSPA1A
M64526-1-CTGAATGGTATACCTG-0	M64526	M	NPSAD-20201203-C1	1	MG	Homeo	Homeo_PICALM
M64526-1-CTGATCCGTATGGTTC-0	M64526	M	NPSAD-20201203-C1	1	PVM	PVM	PVM_CD163
M64526-1-CTGCAGGAGTATCCTG-0	M64526	M	NPSAD-20201203-C1	1	PVM	PVM	PVM_CD163
M64526-1-CTGTATTTCGTTCAGA-0	M64526	M	NPSAD-20201203-C1	1	MG	Homeo	Homeo_PICALM
M64526-1-CTTCAATAGATGCTAA-0	M64526	M	NPSAD-20201203-C1	1	PVM	PVM	PVM_CD163
M64526-1-CTTGATTGTATGACAA-0	M64526	M	NPSAD-20201203-C1	1	PVM	PVM	PVM_CD163
M64526-1-GAAACCTGTAATTGGA-0	M64526	M	NPSAD-20201203-C1	1	PVM	PVM	PVM_CD163
M64526-1-GAAGTAAAGAAGATCT-0	M64526	M	NPSAD-20201203-C1	1	PVM	PVM	PVM_CD163
M64526-1-GAATCACTCCTTTAGT-0	M64526	M	NPSAD-20201203-C1	1	PVM	PVM	PVM_CD163
M64526-1-GACATCAGTGAAGCTG-0	M64526	M	NPSAD-20201203-C1	1	PVM	PVM	PVM_CD163
M64526-1-GACCGTGGTCTCAGAT-0	M64526	M	NPSAD-20201203-C1	1	PVM	PVM	PVM_CD163
M64526-1-GAGGCAAAGGCCTAGA-0	M64526	M	NPSAD-20201203-C1	1	PVM	PVM	PVM_CD163
M64526-1-GAGTCTATCGATCCCT-0	M64526	M	NPSAD-20201203-C1	1	MG	Adapt	Adapt_HIF1A
M64526-1-GATGACTCATCGTCCT-0	M64526	M	NPSAD-20201203-C1	1	MG	ADAM	ADAM_GPNMB
M64526-1-GCAACCGGTGGTCTAT-0	M64526	M	NPSAD-20201203-C1	1	PVM	PVM	PVM_CD163
M64526-1-GCAGCTGAGTAAAGCT-0	M64526	M	NPSAD-20201203-C1	1	PVM	PVM	PVM_CD163
M64526-1-GCCATGGTCATTGTGG-0	M64526	M	NPSAD-20201203-C1	1	PVM	PVM	PVM_CD163
M64526-1-GCCATGGTCTCGAACA-0	M64526	M	NPSAD-20201203-C1	1	PVM	PVM	PVM_CD163
M64526-1-GCCATTCCAAGTGCAG-0	M64526	M	NPSAD-20201203-C1	1	PVM	PVM	PVM_CD163
M64526-1-GCCGATGTCTACCACC-0	M64526	M	NPSAD-20201203-C1	1	PVM	PVM	PVM_CD163
M64526-1-GCCGTGATCAACCTCC-0	M64526	M	NPSAD-20201203-C1	1	PVM	PVM	PVM_CD163
M64526-1-GCGTTTCCAACCTAAC-0	M64526	M	NPSAD-20201203-C1	1	MG	Adapt	Adapt_TMEM163
M64526-1-GGGCTACTCCTACCGT-0	M64526	M	NPSAD-20201203-C1	1	MG	ADAM	ADAM_GPNMB
M64526-1-GGGTAGATCGGTGAAG-0	M64526	M	NPSAD-20201203-C1	1	PVM	PVM	PVM_CD163
M64526-1-GGGTGTCCACCACATA-0	M64526	M	NPSAD-20201203-C1	1	PVM	PVM	PVM_CD163
M64526-1-GGTGAAGAGGATACGC-0	M64526	M	NPSAD-20201203-C1	1	MG	Adapt	Adapt_HIF1A
M64526-1-GGTGATTCAGAGCCCT-0	M64526	M	NPSAD-20201203-C1	1	PVM	PVM	PVM_CD163
M64526-1-GTGGTTAAGATTGTGA-0	M64526	M	NPSAD-20201203-C1	1	MG	Adapt	Adapt_TMEM163
M64526-1-GTGTGATGTACTCGTA-0	M64526	M	NPSAD-20201203-C1	1	PVM	PVM	PVM_CD163
M64526-1-GTTACAGCATGCAGGA-0	M64526	M	NPSAD-20201203-C1	1	PVM	PVM	PVM_CD163
M64526-1-GTTCCGTAGACTACCT-0	M64526	M	NPSAD-20201203-C1	1	MG	Adapt	Adapt_TMEM163
M64526-1-TAAGCACCACACACGC-0	M64526	M	NPSAD-20201203-C1	1	MG	Adapt	Adapt_AIF1
M64526-1-TAAGCGTAGTTTCGGT-0	M64526	M	NPSAD-20201203-C1	1	MG	Adapt	Adapt_TMEM163
M64526-1-TAGGTTGAGGCATGGT-0	M64526	M	NPSAD-20201203-C1	1	PVM	PVM	PVM_CD163
M64526-1-TATTTCGTCGACATTG-0	M64526	M	NPSAD-20201203-C1	1	PVM	PVM	PVM_CD163
M64526-1-TATTTCGTCTCCGATC-0	M64526	M	NPSAD-20201203-C1	1	MG	Adapt	Adapt_TMEM163
M64526-1-TCAGCCTAGACGTCCC-0	M64526	M	NPSAD-20201203-C1	1	PVM	PVM	PVM_CD163
M64526-1-TCAGGTAAGGCAGTCA-0	M64526	M	NPSAD-20201203-C1	1	PVM	PVM	PVM_CD163
M64526-1-TCATCATGTACCTTCC-0	M64526	M	NPSAD-20201203-C1	1	PVM	PVM	PVM_CD163
M64526-1-TCCGTGTGTTGGAGGT-0	M64526	M	NPSAD-20201203-C1	1	MG	Adapt	Adapt_TMEM163
M64526-1-TCTCCGAGTTATGTGC-0	M64526	M	NPSAD-20201203-C1	1	PVM	PVM	PVM_CD163
M64526-1-TCTGGCTTCGAGAACG-0	M64526	M	NPSAD-20201203-C1	1	PVM	PVM	PVM_CD163
M64526-1-TCTTCCTGTTCCGGTG-0	M64526	M	NPSAD-20201203-C1	1	MG	Adapt	Adapt_CCL3
M64526-1-TCTTTGAAGCATCCCG-0	M64526	M	NPSAD-20201203-C1	1	PVM	PVM	PVM_CD163
M64526-1-TGAATCGAGACAGCTG-0	M64526	M	NPSAD-20201203-C1	1	PVM	PVM	PVM_CD163
M64526-1-TGGATCATCTGTCAGA-0	M64526	M	NPSAD-20201203-C1	1	PVM	PVM	PVM_CD163
M64526-1-TGTAACGGTAGAGCTG-0	M64526	M	NPSAD-20201203-C1	1	PVM	PVM	PVM_CD163
M64526-1-TGTCCCATCATACGAC-0	M64526	M	NPSAD-20201203-C1	1	PVM	PVM	PVM_CD163
M64526-1-TTATTGCCAATCGCCG-0	M64526	M	NPSAD-20201203-C1	1	MG	Homeo	Homeo_PICALM
M64526-1-TTCCGGTTCCGACATA-0	M64526	M	NPSAD-20201203-C1	1	MG	ADAM	ADAM_GPNMB
M64526-1-TTCCTAAAGTCGGCAA-0	M64526	M	NPSAD-20201203-C1	1	PVM	PVM	PVM_CD163
M64526-1-TTTCGATAGTTATGGA-0	M64526	M	NPSAD-20201203-C1	1	MG	Adapt	Adapt_TMEM163
M64526-2-AAAGGATCATTCTCTA-1	M64526	M	NPSAD-20201203-C2	2	PVM	PVM	PVM_CD163
M64526-2-AAAGTGAAGCATCTTG-1	M64526	M	NPSAD-20201203-C2	2	MG	Adapt	Adapt_HSPA1A
M64526-2-AACGAAACAAAGGATT-1	M64526	M	NPSAD-20201203-C2	2	MG	ADAM	ADAM_GPNMB
M64526-2-AACGAAAGTACTCGTA-1	M64526	M	NPSAD-20201203-C2	2	PVM	PVM	PVM_CD163
M64526-2-AAGCGTTCACGAAAGC-1	M64526	M	NPSAD-20201203-C2	2	PVM	PVM	PVM_CD163
M64526-2-AAGGAATTCGGTCACG-1	M64526	M	NPSAD-20201203-C2	2	PVM	PVM	PVM_CD163
M64526-2-AATCACGAGTTGAATG-1	M64526	M	NPSAD-20201203-C2	2	PVM	PVM	PVM_CD163
M64526-2-AATGCCATCGCGTTTC-1	M64526	M	NPSAD-20201203-C2	2	PVM	PVM	PVM_CD163
M64526-2-AATTCCTAGAAGCCAC-1	M64526	M	NPSAD-20201203-C2	2	PVM	PVM	PVM_CD163
M64526-2-ACAGCCGAGCTACGTT-1	M64526	M	NPSAD-20201203-C2	2	PVM	PVM	PVM_CD163
M64526-2-ACCAAACAGAGTATAC-1	M64526	M	NPSAD-20201203-C2	2	MG	Adapt	Adapt_TMEM163
M64526-2-ACGATCAAGCGGGTTA-1	M64526	M	NPSAD-20201203-C2	2	MG	Adapt	Adapt_HIF1A
M64526-2-ACGTACATCGATTTCT-1	M64526	M	NPSAD-20201203-C2	2	MG	Adapt	Adapt_HIF1A
M64526-2-ACTTCGCCATGGGTCC-1	M64526	M	NPSAD-20201203-C2	2	MG	Adapt	Adapt_HIF1A
M64526-2-ACTTTCATCTATGTGG-1	M64526	M	NPSAD-20201203-C2	2	PVM	PVM	PVM_CD163
M64526-2-AGACCATGTGTACGCC-1	M64526	M	NPSAD-20201203-C2	2	PVM	PVM	PVM_CD163
M64526-2-AGAGCAGTCACTCCGT-1	M64526	M	NPSAD-20201203-C2	2	MG	Adapt	Adapt_HIF1A
M64526-2-AGATGCTGTCAGGTGA-1	M64526	M	NPSAD-20201203-C2	2	PVM	PVM	PVM_CD163
M64526-2-AGGAGGTAGAGCGACT-1	M64526	M	NPSAD-20201203-C2	2	PVM	PVM	PVM_CD163
M64526-2-AGGCCACAGGCCATAG-1	M64526	M	NPSAD-20201203-C2	2	MG	ADAM	ADAM_GPNMB
M64526-2-ATAGACCAGCAGTCTT-1	M64526	M	NPSAD-20201203-C2	2	PVM	PVM	PVM_CD163
M64526-2-ATCCACCCATGCGGTC-1	M64526	M	NPSAD-20201203-C2	2	PVM	PVM	PVM_CD163
M64526-2-ATTACCTTCATCTACT-1	M64526	M	NPSAD-20201203-C2	2	MG	ADAM	ADAM_GPNMB
M64526-2-ATTCACTTCGTCGACG-1	M64526	M	NPSAD-20201203-C2	2	PVM	PVM	PVM_CD163
M64526-2-CAATCGATCACCGCTT-1	M64526	M	NPSAD-20201203-C2	2	MG	ADAM	ADAM_GPNMB
M64526-2-CAATTTCTCTAGACAC-1	M64526	M	NPSAD-20201203-C2	2	MG	Adapt	Adapt_AIF1
M64526-2-CACAGATGTAAGTAGT-1	M64526	M	NPSAD-20201203-C2	2	MG	ADAM	ADAM_GPNMB
M64526-2-CACTAAGGTTGGTACT-1	M64526	M	NPSAD-20201203-C2	2	PVM	PVM	PVM_CD163
M64526-2-CACTGGGCACGCGTCA-1	M64526	M	NPSAD-20201203-C2	2	MG	ADAM	ADAM_GPNMB
M64526-2-CAGCAATCACAACATC-1	M64526	M	NPSAD-20201203-C2	2	PVM	PVM	PVM_CD163
M64526-2-CAGGCCACAATCCTAG-1	M64526	M	NPSAD-20201203-C2	2	PVM	PVM	PVM_CD163
M64526-2-CAGGCCACAGTACTAC-1	M64526	M	NPSAD-20201203-C2	2	PVM	PVM	PVM_CD163
M64526-2-CATTCATAGCCTGTCG-1	M64526	M	NPSAD-20201203-C2	2	MG	ADAM	ADAM_GPNMB
M64526-2-CCAATGACAGGTACGA-1	M64526	M	NPSAD-20201203-C2	2	PVM	PVM	PVM_CD163
M64526-2-CCAATTTGTCGTGTTA-1	M64526	M	NPSAD-20201203-C2	2	PVM	PVM	PVM_CD163
M64526-2-CCACACTAGCTGGAGT-1	M64526	M	NPSAD-20201203-C2	2	PVM	PVM	PVM_CD163
M64526-2-CCATCACAGGCCTGCT-1	M64526	M	NPSAD-20201203-C2	2	MG	ADAM	ADAM_GPNMB
M64526-2-CCTAAGACAGAAGCGT-1	M64526	M	NPSAD-20201203-C2	2	PVM	PVM	PVM_CD163
M64526-2-CCTAAGAGTCCGATCG-1	M64526	M	NPSAD-20201203-C2	2	PVM	PVM	PVM_CD163
M64526-2-CGAAGGACAAGACCTT-1	M64526	M	NPSAD-20201203-C2	2	PVM	PVM	PVM_CD163
M64526-2-CGAATTGTCTGTCTCG-1	M64526	M	NPSAD-20201203-C2	2	MG	Adapt	Adapt_TMEM163
M64526-2-CGAGGCTGTTGAAGTA-1	M64526	M	NPSAD-20201203-C2	2	PVM	PVM	PVM_CD163
M64526-2-CGGGCATTCCCTCGTA-1	M64526	M	NPSAD-20201203-C2	2	PVM	PVM	PVM_CD163
M64526-2-CGTGATAGTCACCGCA-1	M64526	M	NPSAD-20201203-C2	2	PVM	PVM	PVM_CD163
M64526-2-CTCATCGAGCATGATA-1	M64526	M	NPSAD-20201203-C2	2	PVM	PVM	PVM_CD163
M64526-2-CTCATCGTCACATTGG-1	M64526	M	NPSAD-20201203-C2	2	MG	Adapt	Adapt_HIF1A
M64526-2-CTCCACAAGCAGTACG-1	M64526	M	NPSAD-20201203-C2	2	PVM	PVM	PVM_CD163
M64526-2-GAAACCTTCCCGAGGT-1	M64526	M	NPSAD-20201203-C2	2	MG	Adapt	Adapt_AIF1
M64526-2-GACCCAGTCATCGTAG-1	M64526	M	NPSAD-20201203-C2	2	PVM	PVM	PVM_CD163
M64526-2-GAGCTGCAGCCACCGT-1	M64526	M	NPSAD-20201203-C2	2	PVM	PVM	PVM_CD163
M64526-2-GATTCTTTCCACTGAA-1	M64526	M	NPSAD-20201203-C2	2	MG	Adapt	Adapt_HIF1A
M64526-2-GCAGCTGAGTCGCCCA-1	M64526	M	NPSAD-20201203-C2	2	PVM	PVM	PVM_CD163
M64526-2-GCATTAGTCTCTCGAC-1	M64526	M	NPSAD-20201203-C2	2	PVM	PVM	PVM_CD163
M64526-2-GCCTGTTCACCTGATA-1	M64526	M	NPSAD-20201203-C2	2	MG	Adapt	Adapt_HIF1A
M64526-2-GCGATCGGTAGCGTAG-1	M64526	M	NPSAD-20201203-C2	2	MG	Adapt	Adapt_AIF1
M64526-2-GCGGAAATCTGGCCAG-1	M64526	M	NPSAD-20201203-C2	2	MG	Adapt	Adapt_AIF1
M64526-2-GCTTTCGGTCACGTGC-1	M64526	M	NPSAD-20201203-C2	2	MG	Adapt	Adapt_HIF1A
M64526-2-GGAGAACAGTGCAGCA-1	M64526	M	NPSAD-20201203-C2	2	PVM	PVM	PVM_CD163
M64526-2-GGAGATGGTCTCTCAC-1	M64526	M	NPSAD-20201203-C2	2	PVM	PVM	PVM_CD163
M64526-2-GGAGGTACACTATGTG-1	M64526	M	NPSAD-20201203-C2	2	PVM	PVM	PVM_CD163
M64526-2-GGATCTACACTCAGAT-1	M64526	M	NPSAD-20201203-C2	2	MG	ADAM	ADAM_GPNMB
M64526-2-GGCTTTCTCTGGTGGC-1	M64526	M	NPSAD-20201203-C2	2	MG	Adapt	Adapt_AIF1
M64526-2-GGGACTCGTACCTAGT-1	M64526	M	NPSAD-20201203-C2	2	MG	Adapt	Adapt_HIF1A
M64526-2-GGGATCCTCCGATAGT-1	M64526	M	NPSAD-20201203-C2	2	MG	Adapt	Adapt_HIST
M64526-2-GGGATCCTCGACGTCG-1	M64526	M	NPSAD-20201203-C2	2	PVM	PVM	PVM_CD163
M64526-2-GGTTGTAGTTGCTTGA-1	M64526	M	NPSAD-20201203-C2	2	MG	Adapt	Adapt_HIF1A
M64526-2-GTAGTACTCGCCTAGG-1	M64526	M	NPSAD-20201203-C2	2	PVM	PVM	PVM_CD163
M64526-2-GTATTTCAGCTTTCCC-1	M64526	M	NPSAD-20201203-C2	2	PVM	PVM	PVM_CD163
M64526-2-GTCGTTCCAGACTCTA-1	M64526	M	NPSAD-20201203-C2	2	PVM	PVM	PVM_CD163
M64526-2-GTCTACCGTGTTAGCT-1	M64526	M	NPSAD-20201203-C2	2	MG	Prolif	Prolif_MKI67
M64526-2-GTCTCACCATCGATGT-1	M64526	M	NPSAD-20201203-C2	2	PVM	PVM	PVM_CD163
M64526-2-GTGAGCCGTAAGGCCA-1	M64526	M	NPSAD-20201203-C2	2	PVM	PVM	PVM_CD163
M64526-2-GTGGCGTAGTGAGCCA-1	M64526	M	NPSAD-20201203-C2	2	PVM	PVM	PVM_CD163
M64526-2-GTTGCTCGTGGGCTCT-1	M64526	M	NPSAD-20201203-C2	2	MG	Adapt	Adapt_IFI44L
M64526-2-GTTTGGAGTGGCGCTT-1	M64526	M	NPSAD-20201203-C2	2	PVM	PVM	PVM_CD163
M64526-2-GTTTGGATCTGGTTGA-1	M64526	M	NPSAD-20201203-C2	2	MG	Adapt	Adapt_AIF1
M64526-2-TAACTTCAGGCGTTGA-1	M64526	M	NPSAD-20201203-C2	2	PVM	PVM	PVM_CD163
M64526-2-TATACCTTCCTACCGT-1	M64526	M	NPSAD-20201203-C2	2	MG	Adapt	Adapt_TMEM163
M64526-2-TCAATCTTCCTGTACC-1	M64526	M	NPSAD-20201203-C2	2	PVM	PVM	PVM_CD163
M64526-2-TCACACCCAACCCGCA-1	M64526	M	NPSAD-20201203-C2	2	MG	ADAM	ADAM_GPNMB
M64526-2-TCACGGGCACAACATC-1	M64526	M	NPSAD-20201203-C2	2	MG	Adapt	Adapt_HIF1A
M64526-2-TCACGGGGTAGAAACT-1	M64526	M	NPSAD-20201203-C2	2	MG	Adapt	Adapt_HIF1A
M64526-2-TCAGTCCGTCCACTCT-1	M64526	M	NPSAD-20201203-C2	2	MG	Adapt	Adapt_AIF1
M64526-2-TCATCCGCAGAGGGTT-1	M64526	M	NPSAD-20201203-C2	2	PVM	PVM	PVM_CD163
M64526-2-TCATGCCGTGTCTCCT-1	M64526	M	NPSAD-20201203-C2	2	MG	Adapt	Adapt_TMEM163
M64526-2-TCCACCAAGGATTTCC-1	M64526	M	NPSAD-20201203-C2	2	PVM	PVM	PVM_CD163
M64526-2-TCCCATGGTGATAGAT-1	M64526	M	NPSAD-20201203-C2	2	PVM	PVM	PVM_CD163
M64526-2-TCCGAAACAAAGTGTA-1	M64526	M	NPSAD-20201203-C2	2	PVM	PVM	PVM_CD163
M64526-2-TCCTCTTGTACGGGAT-1	M64526	M	NPSAD-20201203-C2	2	PVM	PVM	PVM_CD163
M64526-2-TCTACATCAGATAAAC-1	M64526	M	NPSAD-20201203-C2	2	PVM	PVM	PVM_CD163
M64526-2-TCTCAGCGTACAATAG-1	M64526	M	NPSAD-20201203-C2	2	MG	Adapt	Adapt_TMEM163
M64526-2-TCTGGCTAGGAGAATG-1	M64526	M	NPSAD-20201203-C2	2	PVM	PVM	PVM_CD163
M64526-2-TGCAGTAGTGTCGATT-1	M64526	M	NPSAD-20201203-C2	2	MG	Adapt	Adapt_AIF1
M64526-2-TGCCGAGCATACCACA-1	M64526	M	NPSAD-20201203-C2	2	MG	Adapt	Adapt_AIF1
M64526-2-TGCTCGTCAACTGCTA-1	M64526	M	NPSAD-20201203-C2	2	MG	Adapt	Adapt_TMEM163
M64526-2-TGTGAGTCACTTCCTG-1	M64526	M	NPSAD-20201203-C2	2	MG	ADAM	ADAM_GPNMB
M64526-2-TGTGAGTGTGCTTCAA-1	M64526	M	NPSAD-20201203-C2	2	MG	Adapt	Adapt_AIF1
M64526-2-TGTTCCGAGCAAACAT-1	M64526	M	NPSAD-20201203-C2	2	PVM	PVM	PVM_CD163
M64526-2-TTACTGTAGTGATAAC-1	M64526	M	NPSAD-20201203-C2	2	PVM	PVM	PVM_CD163
M64526-2-TTAGTCTCACGATAGG-1	M64526	M	NPSAD-20201203-C2	2	PVM	PVM	PVM_CD163
M64526-2-TTAGTCTCATCCTAAG-1	M64526	M	NPSAD-20201203-C2	2	MG	ADAM	ADAM_GPNMB
M64526-2-TTCAATCGTCACCACG-1	M64526	M	NPSAD-20201203-C2	2	PVM	PVM	PVM_CD163
M64526-2-TTCACGCGTACATACC-1	M64526	M	NPSAD-20201203-C2	2	MG	Prolif	Prolif_MKI67
M64526-2-TTCCAATGTAACGCGA-1	M64526	M	NPSAD-20201203-C2	2	MG	Adapt	Adapt_IFI44L
M64526-2-TTCCTAATCCGAGCTG-1	M64526	M	NPSAD-20201203-C2	2	PVM	PVM	PVM_CD163
M64526-2-TTCCTCTCAGTTTCAG-1	M64526	M	NPSAD-20201203-C2	2	PVM	PVM	PVM_CD163
M64526-2-TTCCTCTGTTGCGTAT-1	M64526	M	NPSAD-20201203-C2	2	MG	ADAM	ADAM_GPNMB
M64526-2-TTCTAGTAGTAGCATA-1	M64526	M	NPSAD-20201203-C2	2	PVM	PVM	PVM_CD163
M64526-2-TTGCATTCAAACGGCA-1	M64526	M	NPSAD-20201203-C2	2	PVM	PVM	PVM_CD163
M64526-2-TTGGGCGCATAATGCC-1	M64526	M	NPSAD-20201203-C2	2	MG	Adapt	Adapt_HIF1A
M64526-2-TTTCCTCGTGAAGCGT-1	M64526	M	NPSAD-20201203-C2	2	MG	Adapt	Adapt_IFI44L
M64693-1-AAGGAATGTACCATAC-0	M64693	M	NPSAD-20210304-A1	1	PVM	PVM	PVM_CD163
M64693-1-ACATTTCTCATTCACT-0	M64693	M	NPSAD-20210304-A1	1	PVM	PVM	PVM_CD163
M64693-1-AGAACAAGTAAGCTCT-0	M64693	M	NPSAD-20210304-A1	1	MG	Adapt	Adapt_IFI44L
M64693-1-ATCACGACACGTGTGC-0	M64693	M	NPSAD-20210304-A1	1	PVM	PVM	PVM_CD163
M64693-1-ATGAGTCGTAGACAGC-0	M64693	M	NPSAD-20210304-A1	1	MG	Homeo	Homeo_FRMD4A
M64693-1-CAACCAATCCAACCGG-0	M64693	M	NPSAD-20210304-A1	1	PVM	PVM	PVM_CD163
M64693-1-GACCAATTCAAACGAA-0	M64693	M	NPSAD-20210304-A1	1	PVM	PVM	PVM_CD163
M64693-1-GATGACTAGCCGGATA-0	M64693	M	NPSAD-20210304-A1	1	MG	ADAM	ADAM_GPNMB
M64693-1-GGAATCTAGCACCCAC-0	M64693	M	NPSAD-20210304-A1	1	MG	Homeo	Homeo_FRMD4A
M64693-1-GTGTGGCTCTACTGCC-0	M64693	M	NPSAD-20210304-A1	1	MG	Homeo	Homeo_PICALM
M64693-1-TAGACCAAGCGGATCA-0	M64693	M	NPSAD-20210304-A1	1	PVM	PVM	PVM_CD163
M64693-1-TGACGCGGTTGCGTAT-0	M64693	M	NPSAD-20210304-A1	1	MG	Homeo	Homeo_PICALM
M64757-1-CGACAGCCAGGGATAC-0	M64757	M	NPSAD-231-C1	1	PVM	PVM	PVM_CD163
M64757-1-CTCGAGGCAGGCGATA-0	M64757	M	NPSAD-231-C1	1	MG	ADAM	ADAM_GPNMB
M64757-1-GGCAGTCAGCTAAATG-0	M64757	M	NPSAD-231-C1	1	MG	ADAM	ADAM_GPNMB
M64757-1-GGTAGAGTCATACGGT-0	M64757	M	NPSAD-231-C1	1	MG	ADAM	ADAM_GPNMB
M64757-1-GGTTAACAGCATTGTC-0	M64757	M	NPSAD-231-C1	1	MG	Homeo	Homeo_PICALM
M64757-1-TCAATTCGTACGGATG-0	M64757	M	NPSAD-231-C1	1	PVM	PVM	PVM_CD163
M64757-2-ACGTACATCCGCACGA-1	M64757	M	NPSAD-231-C2	2	MG	ADAM	ADAM_GPNMB
M64757-2-ACTCTCGAGCCTAGGA-1	M64757	M	NPSAD-231-C2	2	MG	Adapt	Adapt_HIF1A
M64757-2-CAAGACTTCGGTAAGG-1	M64757	M	NPSAD-231-C2	2	MG	ADAM	ADAM_GPNMB
M64757-2-CCATAAGAGTAATTGG-1	M64757	M	NPSAD-231-C2	2	PVM	PVM	PVM_CD163
M64757-2-CGTGTCTGTGCATTTG-1	M64757	M	NPSAD-231-C2	2	MG	Homeo	Homeo_FRMD4A
M64757-2-CGTTGGGGTATTTCTC-1	M64757	M	NPSAD-231-C2	2	MG	Adapt	Adapt_HIF1A
M64757-2-TCGCAGGGTACTTCCC-1	M64757	M	NPSAD-231-C2	2	MG	Homeo	Homeo_PICALM
M64757-2-TGCATCCTCCCTTGGT-1	M64757	M	NPSAD-231-C2	2	PVM	PVM	PVM_CD163
M64886-1-AAAGGATAGTGGAATT-0	M64886	M	NPSAD-228-A1	1	PVM	PVM	PVM_CD163
M64886-1-AACCCAATCAGCAATC-0	M64886	M	NPSAD-228-A1	1	MG	Homeo	Homeo_FRMD4A
M64886-1-ACATCCCCACTTGGCG-0	M64886	M	NPSAD-228-A1	1	MG	Homeo	Homeo_FRMD4A
M64886-1-ACCGTTCAGCAGCACA-0	M64886	M	NPSAD-228-A1	1	MG	Homeo	Homeo_FRMD4A
M64886-1-AGACTCATCATCTACT-0	M64886	M	NPSAD-228-A1	1	MG	Homeo	Homeo_FRMD4A
M64886-1-AGATCGTTCAATGTCG-0	M64886	M	NPSAD-228-A1	1	MG	Homeo	Homeo_FRMD4A
M64886-1-AGCTCAATCGGTGTTA-0	M64886	M	NPSAD-228-A1	1	MG	Homeo	Homeo_FRMD4A
M64886-1-AGTGACTCACATGAAA-0	M64886	M	NPSAD-228-A1	1	MG	Homeo	Homeo_FRMD4A
M64886-1-ATAGAGACATCGTCCT-0	M64886	M	NPSAD-228-A1	1	MG	Homeo	Homeo_FRMD4A
M64886-1-ATCACAGGTGGATCAG-0	M64886	M	NPSAD-228-A1	1	MG	Homeo	Homeo_FRMD4A
M64886-1-ATGAAAGTCGCCTCTA-0	M64886	M	NPSAD-228-A1	1	MG	Homeo	Homeo_FRMD4A
M64886-1-ATTCCCGTCTCTTCAA-0	M64886	M	NPSAD-228-A1	1	MG	Homeo	Homeo_FRMD4A
M64886-1-ATTTACCTCCCGAGGT-0	M64886	M	NPSAD-228-A1	1	MG	Homeo	Homeo_PICALM
M64886-1-CACGGGTGTGTGGACA-0	M64886	M	NPSAD-228-A1	1	MG	Homeo	Homeo_FRMD4A
M64886-1-CACTGTCCAGGGTTGA-0	M64886	M	NPSAD-228-A1	1	MG	Homeo	Homeo_FRMD4A
M64886-1-CATACTTGTTTCCATT-0	M64886	M	NPSAD-228-A1	1	MG	Homeo	Homeo_FRMD4A
M64886-1-CATCAAGAGTAACGTA-0	M64886	M	NPSAD-228-A1	1	MG	Homeo	Homeo_PICALM
M64886-1-CATCCGTTCGTTTACT-0	M64886	M	NPSAD-228-A1	1	MG	Homeo	Homeo_FRMD4A
M64886-1-CATGGATAGAGCGACT-0	M64886	M	NPSAD-228-A1	1	MG	Homeo	Homeo_PICALM
M64886-1-CATTCCGGTGTCTTAG-0	M64886	M	NPSAD-228-A1	1	MG	ADAM	ADAM_GPNMB
M64886-1-CCGTTCAGTTGTAGCT-0	M64886	M	NPSAD-228-A1	1	MG	Homeo	Homeo_FRMD4A
M64886-1-CGATGCGGTCCCGTGA-0	M64886	M	NPSAD-228-A1	1	MG	Homeo	Homeo_FRMD4A
M64886-1-CGCCATTCAGCGTGCT-0	M64886	M	NPSAD-228-A1	1	MG	Homeo	Homeo_PICALM
M64886-1-CGGGACTCAAGTATCC-0	M64886	M	NPSAD-228-A1	1	MG	Homeo	Homeo_FRMD4A
M64886-1-CGGGTGTGTCTACATG-0	M64886	M	NPSAD-228-A1	1	MG	Homeo	Homeo_FRMD4A
M64886-1-CGTGCTTAGGCCTGCT-0	M64886	M	NPSAD-228-A1	1	MG	Homeo	Homeo_FRMD4A
M64886-1-CTAACCCGTAGTGTGG-0	M64886	M	NPSAD-228-A1	1	MG	Homeo	Homeo_FRMD4A
M64886-1-CTAGACACATGTGGCC-0	M64886	M	NPSAD-228-A1	1	MG	Homeo	Homeo_FRMD4A
M64886-1-CTCAATTTCTTCTGTA-0	M64886	M	NPSAD-228-A1	1	MG	Homeo	Homeo_FRMD4A
M64886-1-CTCACTGCAGAGATGC-0	M64886	M	NPSAD-228-A1	1	MG	Homeo	Homeo_FRMD4A
M64886-1-CTCCAACGTTTGATCG-0	M64886	M	NPSAD-228-A1	1	MG	Homeo	Homeo_FRMD4A
M64886-1-CTCCGATCAGTGTGGA-0	M64886	M	NPSAD-228-A1	1	PVM	PVM	PVM_CD163
M64886-1-CTGATCCGTAAGGTCG-0	M64886	M	NPSAD-228-A1	1	MG	Homeo	Homeo_FRMD4A
M64886-1-CTGCCATTCATCCCGT-0	M64886	M	NPSAD-228-A1	1	MG	Homeo	Homeo_FRMD4A
M64886-1-GAACACTAGTCTTGGT-0	M64886	M	NPSAD-228-A1	1	PVM	PVM	PVM_CD163
M64886-1-GAACTGTCAAGAGGTC-0	M64886	M	NPSAD-228-A1	1	MG	Homeo	Homeo_FRMD4A
M64886-1-GACAGCCTCGACACCG-0	M64886	M	NPSAD-228-A1	1	MG	Homeo	Homeo_FRMD4A
M64886-1-GACGCTGGTTTAGTCG-0	M64886	M	NPSAD-228-A1	1	MG	ADAM	ADAM_GPNMB
M64886-1-GAGTTGTTCTGGTGCG-0	M64886	M	NPSAD-228-A1	1	MG	Homeo	Homeo_FRMD4A
M64886-1-GATAGCTGTCCCTGAG-0	M64886	M	NPSAD-228-A1	1	MG	Homeo	Homeo_FRMD4A
M64886-1-GATCATGTCCCAGTGG-0	M64886	M	NPSAD-228-A1	1	MG	Homeo	Homeo_FRMD4A
M64886-1-GCACGTGTCTGTCTCG-0	M64886	M	NPSAD-228-A1	1	MG	Homeo	Homeo_FRMD4A
M64886-1-GCTACCTAGTGCAAAT-0	M64886	M	NPSAD-228-A1	1	PVM	PVM	PVM_CD163
M64886-1-GGAAGTGCACGCGCTA-0	M64886	M	NPSAD-228-A1	1	MG	Homeo	Homeo_FRMD4A
M64886-1-GGATCTATCCTCAGGG-0	M64886	M	NPSAD-228-A1	1	MG	Homeo	Homeo_FRMD4A
M64886-1-GGGACAAGTCAAATCC-0	M64886	M	NPSAD-228-A1	1	MG	Homeo	Homeo_FRMD4A
M64886-1-GGGACCTGTGACAACG-0	M64886	M	NPSAD-228-A1	1	MG	Adapt	Adapt_HSPA1A
M64886-1-GGGAGATTCTAGTTCT-0	M64886	M	NPSAD-228-A1	1	MG	Homeo	Homeo_FRMD4A
M64886-1-GGGCCATGTCGAACAG-0	M64886	M	NPSAD-228-A1	1	MG	Homeo	Homeo_FRMD4A
M64886-1-GGGCCATTCATTCACT-0	M64886	M	NPSAD-228-A1	1	MG	Homeo	Homeo_FRMD4A
M64886-1-GGTGTCGAGCTCCCTT-0	M64886	M	NPSAD-228-A1	1	MG	Homeo	Homeo_PICALM
M64886-1-GGTTAACAGCACTCAT-0	M64886	M	NPSAD-228-A1	1	MG	Homeo	Homeo_FRMD4A
M64886-1-GTCAGCGCATCGAAGG-0	M64886	M	NPSAD-228-A1	1	MG	Homeo	Homeo_FRMD4A
M64886-1-GTCGCGATCCCAGTGG-0	M64886	M	NPSAD-228-A1	1	MG	Homeo	Homeo_FRMD4A
M64886-1-GTCTCACTCAGAACCT-0	M64886	M	NPSAD-228-A1	1	MG	Homeo	Homeo_FRMD4A
M64886-1-GTGAGGAGTCGCAGTC-0	M64886	M	NPSAD-228-A1	1	MG	Homeo	Homeo_PICALM
M64886-1-GTTCTATTCACCTCGT-0	M64886	M	NPSAD-228-A1	1	MG	Homeo	Homeo_FRMD4A
M64886-1-TAACGACAGTGCCCGT-0	M64886	M	NPSAD-228-A1	1	MG	Homeo	Homeo_FRMD4A
M64886-1-TAAGCACAGATGCTTC-0	M64886	M	NPSAD-228-A1	1	MG	Homeo	Homeo_FRMD4A
M64886-1-TAAGCACGTGAGAGGG-0	M64886	M	NPSAD-228-A1	1	MG	Homeo	Homeo_FRMD4A
M64886-1-TAAGTCGGTTGTTTGG-0	M64886	M	NPSAD-228-A1	1	MG	Homeo	Homeo_FRMD4A
M64886-1-TAATTCCTCTCTCAAT-0	M64886	M	NPSAD-228-A1	1	MG	Homeo	Homeo_FRMD4A
M64886-1-TACCGAACACGGCGTT-0	M64886	M	NPSAD-228-A1	1	MG	ADAM	ADAM_GPNMB
M64886-1-TACTTGTTCAAGTCTG-0	M64886	M	NPSAD-228-A1	1	MG	Homeo	Homeo_FRMD4A
M64886-1-TATCGCCAGGTAGATT-0	M64886	M	NPSAD-228-A1	1	MG	Homeo	Homeo_PICALM
M64886-1-TATGTTCTCCGGACGT-0	M64886	M	NPSAD-228-A1	1	MG	Homeo	Homeo_PICALM
M64886-1-TATTGGGAGACGCTCC-0	M64886	M	NPSAD-228-A1	1	MG	Homeo	Homeo_FRMD4A
M64886-1-TCACGGGTCCGGCAAC-0	M64886	M	NPSAD-228-A1	1	MG	Homeo	Homeo_FRMD4A
M64886-1-TCCCACAGTTATTCCT-0	M64886	M	NPSAD-228-A1	1	MG	Homeo	Homeo_FRMD4A
M64886-1-TCCCATGCACGGTGTC-0	M64886	M	NPSAD-228-A1	1	MG	Homeo	Homeo_FRMD4A
M64886-1-TCCTCTTCAAGACAAT-0	M64886	M	NPSAD-228-A1	1	MG	Homeo	Homeo_FRMD4A
M64886-1-TCGCTCAGTTTGCAGT-0	M64886	M	NPSAD-228-A1	1	MG	Homeo	Homeo_FRMD4A
M64886-1-TCTTTGATCGAGAATA-0	M64886	M	NPSAD-228-A1	1	PVM	PVM	PVM_CD163
M64886-1-TGACTCCGTACAGAGC-0	M64886	M	NPSAD-228-A1	1	MG	Homeo	Homeo_FRMD4A
M64886-1-TGAGCATAGTGATGGC-0	M64886	M	NPSAD-228-A1	1	MG	Homeo	Homeo_FRMD4A
M64886-1-TGCAGGCTCCCGTTCA-0	M64886	M	NPSAD-228-A1	1	MG	Homeo	Homeo_FRMD4A
M64886-1-TGGAACTGTCCGGTGT-0	M64886	M	NPSAD-228-A1	1	MG	Homeo	Homeo_FRMD4A
M64886-1-TGGGCGTAGAGATTCA-0	M64886	M	NPSAD-228-A1	1	MG	Homeo	Homeo_FRMD4A
M64886-1-TGTAACGAGGGTTAAT-0	M64886	M	NPSAD-228-A1	1	MG	Homeo	Homeo_FRMD4A
M64886-1-TGTTGGACAAACCACT-0	M64886	M	NPSAD-228-A1	1	MG	Homeo	Homeo_FRMD4A
M64886-1-TGTTTGTTCTATCGTT-0	M64886	M	NPSAD-228-A1	1	MG	Homeo	Homeo_FRMD4A
M64886-1-TTACTGTCAGGACTAG-0	M64886	M	NPSAD-228-A1	1	MG	Adapt	Adapt_HSPA1A
M64886-1-TTCCGTGGTACGATTC-0	M64886	M	NPSAD-228-A1	1	MG	Homeo	Homeo_FRMD4A
M64886-1-TTCGCTGGTTTACTTC-0	M64886	M	NPSAD-228-A1	1	MG	Homeo	Homeo_FRMD4A
M64886-1-TTCTGTAGTGGACTAG-0	M64886	M	NPSAD-228-A1	1	MG	Homeo	Homeo_FRMD4A
M64886-1-TTTATGCGTCCGAAGA-0	M64886	M	NPSAD-228-A1	1	MG	ADAM	ADAM_GPNMB
M64886-1-TTTCATGGTGTCCACG-0	M64886	M	NPSAD-228-A1	1	MG	Homeo	Homeo_FRMD4A
M64886-1-TTTGACTCATCACCAA-0	M64886	M	NPSAD-228-A1	1	MG	Homeo	Homeo_FRMD4A
M64886-2-ACAAGCTAGGGATCAC-1	M64886	M	NPSAD-228-A2	2	MG	Homeo	Homeo_FRMD4A
M64886-2-ACATCGAAGACGCCCT-1	M64886	M	NPSAD-228-A2	2	MG	Homeo	Homeo_FRMD4A
M64886-2-ACCAACATCGTGCACG-1	M64886	M	NPSAD-228-A2	2	MG	Homeo	Homeo_FRMD4A
M64886-2-ACCCTCATCATGCAGT-1	M64886	M	NPSAD-228-A2	2	MG	Homeo	Homeo_FRMD4A
M64886-2-ACCTACCTCTTGGATG-1	M64886	M	NPSAD-228-A2	2	MG	Homeo	Homeo_FRMD4A
M64886-2-AGGTCTAGTCGGAAAC-1	M64886	M	NPSAD-228-A2	2	MG	Homeo	Homeo_FRMD4A
M64886-2-AGTACTGGTCGGAACA-1	M64886	M	NPSAD-228-A2	2	MG	Homeo	Homeo_PICALM
M64886-2-AGTTCCCAGCAAGCCA-1	M64886	M	NPSAD-228-A2	2	MG	Homeo	Homeo_FRMD4A
M64886-2-AGTTCGAGTTACCTGA-1	M64886	M	NPSAD-228-A2	2	MG	Homeo	Homeo_FRMD4A
M64886-2-ATAGACCAGTAACCTC-1	M64886	M	NPSAD-228-A2	2	MG	Homeo	Homeo_FRMD4A
M64886-2-ATGCCTCTCAAGGCTT-1	M64886	M	NPSAD-228-A2	2	MG	Homeo	Homeo_PICALM
M64886-2-ATGTCTTCAACCTAAC-1	M64886	M	NPSAD-228-A2	2	MG	Homeo	Homeo_FRMD4A
M64886-2-ATTGTTCGTTCAGCTA-1	M64886	M	NPSAD-228-A2	2	MG	Homeo	Homeo_FRMD4A
M64886-2-CAAGGGATCTTCCAGC-1	M64886	M	NPSAD-228-A2	2	MG	Homeo	Homeo_FRMD4A
M64886-2-CACAGGCGTACGCTAT-1	M64886	M	NPSAD-228-A2	2	MG	Homeo	Homeo_FRMD4A
M64886-2-CAGGCCACAGGCGAAT-1	M64886	M	NPSAD-228-A2	2	MG	Homeo	Homeo_FRMD4A
M64886-2-CATAAGCTCTCGTCAC-1	M64886	M	NPSAD-228-A2	2	PVM	PVM	PVM_CD163
M64886-2-CCAATGAGTCTCTCCA-1	M64886	M	NPSAD-228-A2	2	MG	Homeo	Homeo_FRMD4A
M64886-2-CCACAAACAATGTCAC-1	M64886	M	NPSAD-228-A2	2	MG	Homeo	Homeo_FRMD4A
M64886-2-CCACCATAGGTGCTAG-1	M64886	M	NPSAD-228-A2	2	MG	Homeo	Homeo_FRMD4A
M64886-2-CCACCATAGTCTCCTC-1	M64886	M	NPSAD-228-A2	2	PVM	PVM	PVM_CD163
M64886-2-CCATCACGTACTCCGG-1	M64886	M	NPSAD-228-A2	2	MG	Homeo	Homeo_PICALM
M64886-2-CCCTCTCCATGCTGCG-1	M64886	M	NPSAD-228-A2	2	MG	Homeo	Homeo_FRMD4A
M64886-2-CCTTTGGTCTACACAG-1	M64886	M	NPSAD-228-A2	2	MG	Homeo	Homeo_FRMD4A
M64886-2-CGGGACTAGAATTTGG-1	M64886	M	NPSAD-228-A2	2	MG	Homeo	Homeo_FRMD4A
M64886-2-CGTAATGTCTGAACGT-1	M64886	M	NPSAD-228-A2	2	MG	Homeo	Homeo_FRMD4A
M64886-2-CGTCCATTCGGATACT-1	M64886	M	NPSAD-228-A2	2	MG	Homeo	Homeo_FRMD4A
M64886-2-CTCACTGGTTCCGCAG-1	M64886	M	NPSAD-228-A2	2	MG	Homeo	Homeo_FRMD4A
M64886-2-CTTACCGGTGATACAA-1	M64886	M	NPSAD-228-A2	2	MG	Homeo	Homeo_PICALM
M64886-2-CTTCTCTAGGGAGGGT-1	M64886	M	NPSAD-228-A2	2	MG	Homeo	Homeo_FRMD4A
M64886-2-CTTTCAAAGGGCCCTT-1	M64886	M	NPSAD-228-A2	2	MG	Homeo	Homeo_FRMD4A
M64886-2-GAAGAATCACTATCGA-1	M64886	M	NPSAD-228-A2	2	MG	Homeo	Homeo_FRMD4A
M64886-2-GAGACCCAGATCACCT-1	M64886	M	NPSAD-228-A2	2	MG	Homeo	Homeo_FRMD4A
M64886-2-GAGGCCTAGACGAGCT-1	M64886	M	NPSAD-228-A2	2	MG	Homeo	Homeo_FRMD4A
M64886-2-GAGTGTTAGATTGAGT-1	M64886	M	NPSAD-228-A2	2	MG	Homeo	Homeo_FRMD4A
M64886-2-GATTCTTAGAGTAACT-1	M64886	M	NPSAD-228-A2	2	MG	Homeo	Homeo_FRMD4A
M64886-2-GCGAGAACATTCCTCG-1	M64886	M	NPSAD-228-A2	2	MG	Homeo	Homeo_FRMD4A
M64886-2-GCTACCTCAGGTTCCG-1	M64886	M	NPSAD-228-A2	2	MG	Homeo	Homeo_FRMD4A
M64886-2-GCTCAAAAGGCACTCC-1	M64886	M	NPSAD-228-A2	2	MG	Homeo	Homeo_FRMD4A
M64886-2-GCTGGGTTCGTCAGAT-1	M64886	M	NPSAD-228-A2	2	MG	Homeo	Homeo_FRMD4A
M64886-2-GGAATGGTCTTTGGAG-1	M64886	M	NPSAD-228-A2	2	MG	Homeo	Homeo_FRMD4A
M64886-2-GGGAGATAGCGTGAAC-1	M64886	M	NPSAD-228-A2	2	MG	Homeo	Homeo_FRMD4A
M64886-2-GGGCGTTCAGAGTCTT-1	M64886	M	NPSAD-228-A2	2	MG	Homeo	Homeo_FRMD4A
M64886-2-GTCACTCTCATCAGTG-1	M64886	M	NPSAD-228-A2	2	MG	Homeo	Homeo_PICALM
M64886-2-GTCATTTGTGGGCTTC-1	M64886	M	NPSAD-228-A2	2	MG	Homeo	Homeo_FRMD4A
M64886-2-GTCGCGACAACCAACT-1	M64886	M	NPSAD-228-A2	2	MG	Homeo	Homeo_FRMD4A
M64886-2-GTCTCACTCAACCCGG-1	M64886	M	NPSAD-228-A2	2	MG	Adapt	Adapt_HSPA1A
M64886-2-GTGCACGGTCTTGGTA-1	M64886	M	NPSAD-228-A2	2	MG	Homeo	Homeo_FRMD4A
M64886-2-GTGGTTATCTCTGACC-1	M64886	M	NPSAD-228-A2	2	MG	Homeo	Homeo_FRMD4A
M64886-2-GTGGTTATCTTACCGC-1	M64886	M	NPSAD-228-A2	2	MG	Homeo	Homeo_FRMD4A
M64886-2-GTGTAACAGGTACAAT-1	M64886	M	NPSAD-228-A2	2	MG	Homeo	Homeo_FRMD4A
M64886-2-GTGTAACGTTCGGTTA-1	M64886	M	NPSAD-228-A2	2	MG	Homeo	Homeo_FRMD4A
M64886-2-GTGTCCTTCTACGCAA-1	M64886	M	NPSAD-228-A2	2	MG	Homeo	Homeo_FRMD4A
M64886-2-GTTACAGGTACTGACT-1	M64886	M	NPSAD-228-A2	2	MG	Homeo	Homeo_FRMD4A
M64886-2-GTTACCCTCGCCGAAC-1	M64886	M	NPSAD-228-A2	2	MG	Adapt	Adapt_HSPA1A
M64886-2-GTTACCCTCGTTCCCA-1	M64886	M	NPSAD-228-A2	2	MG	Homeo	Homeo_FRMD4A
M64886-2-GTTACGACAATAGTGA-1	M64886	M	NPSAD-228-A2	2	MG	Homeo	Homeo_PICALM
M64886-2-GTTATGGTCAACCCGG-1	M64886	M	NPSAD-228-A2	2	MG	Homeo	Homeo_FRMD4A
M64886-2-GTTGAACAGTTCCGTA-1	M64886	M	NPSAD-228-A2	2	MG	Homeo	Homeo_FRMD4A
M64886-2-TACGGGCAGGGTAATT-1	M64886	M	NPSAD-228-A2	2	MG	Homeo	Homeo_FRMD4A
M64886-2-TACTGCCGTCGTATGT-1	M64886	M	NPSAD-228-A2	2	MG	Homeo	Homeo_FRMD4A
M64886-2-TAGAGTCGTCGTTGGC-1	M64886	M	NPSAD-228-A2	2	MG	Homeo	Homeo_PICALM
M64886-2-TAGGTACGTGGCAACA-1	M64886	M	NPSAD-228-A2	2	MG	Homeo	Homeo_FRMD4A
M64886-2-TATTGGGAGATTACCC-1	M64886	M	NPSAD-228-A2	2	MG	Homeo	Homeo_FRMD4A
M64886-2-TCAGGTACAATTCACG-1	M64886	M	NPSAD-228-A2	2	MG	Homeo	Homeo_FRMD4A
M64886-2-TCATCCGGTTCAAAGA-1	M64886	M	NPSAD-228-A2	2	MG	Homeo	Homeo_FRMD4A
M64886-2-TCATGTTCACGTCGTG-1	M64886	M	NPSAD-228-A2	2	MG	Homeo	Homeo_FRMD4A
M64886-2-TCCACGTGTATTGCCA-1	M64886	M	NPSAD-228-A2	2	MG	Homeo	Homeo_FRMD4A
M64886-2-TCCAGAATCCGCACGA-1	M64886	M	NPSAD-228-A2	2	PVM	PVM	PVM_CD163
M64886-2-TCCATGCGTGTCTCCT-1	M64886	M	NPSAD-228-A2	2	MG	Homeo	Homeo_FRMD4A
M64886-2-TCCGAAACACGGTGTC-1	M64886	M	NPSAD-228-A2	2	MG	Homeo	Homeo_FRMD4A
M64886-2-TCCTCTTTCGTGTGAT-1	M64886	M	NPSAD-228-A2	2	MG	Homeo	Homeo_FRMD4A
M64886-2-TCGACCTCAGCCGTCA-1	M64886	M	NPSAD-228-A2	2	MG	Adapt	Adapt_HIST
M64886-2-TCGCTTGCAGCTGTAT-1	M64886	M	NPSAD-228-A2	2	MG	Homeo	Homeo_FRMD4A
M64886-2-TCTCAGCAGCCTTCTC-1	M64886	M	NPSAD-228-A2	2	MG	Homeo	Homeo_FRMD4A
M64886-2-TGAATGCAGAACAGGA-1	M64886	M	NPSAD-228-A2	2	MG	Homeo	Homeo_FRMD4A
M64886-2-TGAGGGAGTCCGGATC-1	M64886	M	NPSAD-228-A2	2	MG	Homeo	Homeo_FRMD4A
M64886-2-TGTCCCAGTCATCGGC-1	M64886	M	NPSAD-228-A2	2	MG	Homeo	Homeo_FRMD4A
M64886-2-TGTTGGAGTCATCCGG-1	M64886	M	NPSAD-228-A2	2	MG	Homeo	Homeo_FRMD4A
M64886-2-TTACCGCCAGTTTCGA-1	M64886	M	NPSAD-228-A2	2	MG	Homeo	Homeo_FRMD4A
M64886-2-TTACTGTCAGGTGTGA-1	M64886	M	NPSAD-228-A2	2	MG	Homeo	Homeo_PICALM
M64886-2-TTCCACGTCACGGGCT-1	M64886	M	NPSAD-228-A2	2	MG	Homeo	Homeo_FRMD4A
M64886-2-TTTACCACATCGCCTT-1	M64886	M	NPSAD-228-A2	2	MG	Homeo	Homeo_FRMD4A
M64891-1-AACAAGAAGATACATG-0	M64891	M	NPSAD-20210212-C1	1	PVM	PVM	PVM_CD163
M64891-1-ACATGCACACATACGT-0	M64891	M	NPSAD-20210212-C1	1	MG	Adapt	Adapt_TMEM163
M64891-1-AGACAGGCATGTACGT-0	M64891	M	NPSAD-20210212-C1	1	MG	Homeo	Homeo_PICALM
M64891-1-CACTGTCAGCAGATAT-0	M64891	M	NPSAD-20210212-C1	1	PVM	PVM	PVM_CD163
M64891-1-CAGCAATTCGTGGACC-0	M64891	M	NPSAD-20210212-C1	1	PVM	PVM	PVM_CD163
M64891-1-CATTGAGAGAACGTGC-0	M64891	M	NPSAD-20210212-C1	1	MG	Homeo	Homeo_FRMD4A
M64891-1-CTCCGATTCCCTATTA-0	M64891	M	NPSAD-20210212-C1	1	MG	Adapt	Adapt_HIF1A
M64891-1-GAGCTGCCATTGACCA-0	M64891	M	NPSAD-20210212-C1	1	MG	Adapt	Adapt_IFI44L
M64891-1-GCAACATAGATGATTG-0	M64891	M	NPSAD-20210212-C1	1	MG	Adapt	Adapt_HIST
M64891-1-GCAGTTACACCCAAGC-0	M64891	M	NPSAD-20210212-C1	1	MG	ADAM	ADAM_GPNMB
M64891-1-GCCATGGTCAAAGGTA-0	M64891	M	NPSAD-20210212-C1	1	MG	Adapt	Adapt_AIF1
M64891-1-GCCTGTTTCACTGCTC-0	M64891	M	NPSAD-20210212-C1	1	MG	Adapt	Adapt_HIST
M64891-1-GCTGCAGCAAGCGCTC-0	M64891	M	NPSAD-20210212-C1	1	MG	Homeo	Homeo_PICALM
M64891-1-GGCTTTCTCGAGTCCG-0	M64891	M	NPSAD-20210212-C1	1	MG	Homeo	Homeo_PICALM
M64891-1-GGGATGACACAGCCAC-0	M64891	M	NPSAD-20210212-C1	1	MG	Prolif	Prolif_MKI67
M64891-1-GTCCACTAGGATTTAG-0	M64891	M	NPSAD-20210212-C1	1	PVM	PVM	PVM_CD163
M64891-1-GTCCCATTCGACGACC-0	M64891	M	NPSAD-20210212-C1	1	MG	Homeo	Homeo_PICALM
M64891-1-TAAGCCAGTCGAGTGA-0	M64891	M	NPSAD-20210212-C1	1	MG	Adapt	Adapt_HIF1A
M64891-1-TAAGTCGCAGCAGATG-0	M64891	M	NPSAD-20210212-C1	1	MG	Adapt	Adapt_HIF1A
M64891-1-TAATTCCAGGGTTAAT-0	M64891	M	NPSAD-20210212-C1	1	MG	Homeo	Homeo_PICALM
M64891-1-TACCTGCGTGGTCCGT-0	M64891	M	NPSAD-20210212-C1	1	MG	Homeo	Homeo_PICALM
M64891-1-TCATCCGTCCCTTGGT-0	M64891	M	NPSAD-20210212-C1	1	MG	Homeo	Homeo_PICALM
M64891-1-TCGACGGTCTAACGCA-0	M64891	M	NPSAD-20210212-C1	1	MG	Homeo	Homeo_PICALM
M64891-1-TGCTCCAAGATGACAT-0	M64891	M	NPSAD-20210212-C1	1	MG	Adapt	Adapt_HIST
M64891-1-TGGAACTGTGCCTGCA-0	M64891	M	NPSAD-20210212-C1	1	PVM	PVM	PVM_CD163
M64891-1-TGTTCATGTTATCTTC-0	M64891	M	NPSAD-20210212-C1	1	PVM	PVM	PVM_CD163
M64891-1-TTACCATAGACCAACG-0	M64891	M	NPSAD-20210212-C1	1	MG	Homeo	Homeo_PICALM
M64891-1-TTATTGCGTACCGGCT-0	M64891	M	NPSAD-20210212-C1	1	MG	Adapt	Adapt_HIF1A
M64891-1-TTGAGTGCACGTGTGC-0	M64891	M	NPSAD-20210212-C1	1	PVM	PVM	PVM_CD163
M64891-1-TTTGACTAGAGGCGGA-0	M64891	M	NPSAD-20210212-C1	1	MG	Adapt	Adapt_IFI44L
M64891-1-TTTGGTTAGCCATATC-0	M64891	M	NPSAD-20210212-C1	1	MG	Homeo	Homeo_PICALM
M64891-2-AATGACCCAGAAGTGC-1	M64891	M	NPSAD-20210212-C2	2	MG	Adapt	Adapt_HIF1A
M64891-2-ACGCACGGTGAGCTCC-1	M64891	M	NPSAD-20210212-C2	2	MG	Adapt	Adapt_HIF1A
M64891-2-ACTTTGTCACCAAAGG-1	M64891	M	NPSAD-20210212-C2	2	PVM	PVM	PVM_CD163
M64891-2-AGCGCCAAGCACGTCC-1	M64891	M	NPSAD-20210212-C2	2	MG	Adapt	Adapt_HIF1A
M64891-2-AGTTCCCTCCTTATGT-1	M64891	M	NPSAD-20210212-C2	2	MG	Homeo	Homeo_PICALM
M64891-2-ATTTCACGTGCCGTTG-1	M64891	M	NPSAD-20210212-C2	2	PVM	PVM	PVM_CD163
M64891-2-CAAAGAACAACTTGGT-1	M64891	M	NPSAD-20210212-C2	2	MG	Homeo	Homeo_PICALM
M64891-2-CACTGGGTCACTCTTA-1	M64891	M	NPSAD-20210212-C2	2	MG	Homeo	Homeo_FRMD4A
M64891-2-CATGGTACAGGATTCT-1	M64891	M	NPSAD-20210212-C2	2	MG	Adapt	Adapt_IFI44L
M64891-2-CATTCCGGTGTCTCCT-1	M64891	M	NPSAD-20210212-C2	2	MG	Adapt	Adapt_HIST
M64891-2-CCAAGCGGTGTTCCTC-1	M64891	M	NPSAD-20210212-C2	2	PVM	PVM	PVM_CD163
M64891-2-CCAATTTTCTAAGGAA-1	M64891	M	NPSAD-20210212-C2	2	MG	Adapt	Adapt_HIF1A
M64891-2-CCACCATAGTAGCATA-1	M64891	M	NPSAD-20210212-C2	2	MG	Adapt	Adapt_HIF1A
M64891-2-CCACTTGTCGCATGAT-1	M64891	M	NPSAD-20210212-C2	2	MG	Adapt	Adapt_HIF1A
M64891-2-CCGATCTAGTAGGCCA-1	M64891	M	NPSAD-20210212-C2	2	MG	Prolif	Prolif_MKI67
M64891-2-CCTCACAAGATGCTAA-1	M64891	M	NPSAD-20210212-C2	2	MG	Homeo	Homeo_PICALM
M64891-2-CGAATTGGTTGTTTGG-1	M64891	M	NPSAD-20210212-C2	2	MG	Homeo	Homeo_PICALM
M64891-2-CGGGCATTCTACCTTA-1	M64891	M	NPSAD-20210212-C2	2	MG	Homeo	Homeo_PICALM
M64891-2-CGTGTCTCACACTGGC-1	M64891	M	NPSAD-20210212-C2	2	MG	Homeo	Homeo_PICALM
M64891-2-CTGCGAGCAGGGTTGA-1	M64891	M	NPSAD-20210212-C2	2	MG	Homeo	Homeo_PICALM
M64891-2-CTGGTCTAGTCATGAA-1	M64891	M	NPSAD-20210212-C2	2	PVM	PVM	PVM_CD163
M64891-2-CTGTGGGAGAACCCGA-1	M64891	M	NPSAD-20210212-C2	2	MG	Homeo	Homeo_PICALM
M64891-2-GAAGGACAGAGGTTTA-1	M64891	M	NPSAD-20210212-C2	2	PVM	PVM	PVM_CD163
M64891-2-GAGAAATGTTGTATGC-1	M64891	M	NPSAD-20210212-C2	2	PVM	PVM	PVM_CD163
M64891-2-GAGGGATTCAGTCATG-1	M64891	M	NPSAD-20210212-C2	2	MG	Homeo	Homeo_PICALM
M64891-2-GAGGGTACAGCTTTCC-1	M64891	M	NPSAD-20210212-C2	2	MG	Adapt	Adapt_IFI44L
M64891-2-GAGTTTGAGACAGCGT-1	M64891	M	NPSAD-20210212-C2	2	PVM	PVM	PVM_CD163
M64891-2-GATCCCTTCTGTGCGG-1	M64891	M	NPSAD-20210212-C2	2	MG	Adapt	Adapt_HIST
M64891-2-GCCGTGACAAAGGTTA-1	M64891	M	NPSAD-20210212-C2	2	MG	Adapt	Adapt_HIF1A
M64891-2-GGAATGGGTGACTGTT-1	M64891	M	NPSAD-20210212-C2	2	PVM	PVM	PVM_CD163
M64891-2-GGGCTCAGTACACGTT-1	M64891	M	NPSAD-20210212-C2	2	MG	Adapt	Adapt_HIF1A
M64891-2-GGTAGAGAGGTAACTA-1	M64891	M	NPSAD-20210212-C2	2	MG	ADAM	ADAM_GPNMB
M64891-2-GTCTTTATCTGGACCG-1	M64891	M	NPSAD-20210212-C2	2	MG	Adapt	Adapt_IFI44L
M64891-2-TAAGCCATCGATCCAA-1	M64891	M	NPSAD-20210212-C2	2	PVM	PVM	PVM_CD163
M64891-2-TACCCGTTCCATTCGC-1	M64891	M	NPSAD-20210212-C2	2	MG	Adapt	Adapt_HIST
M64891-2-TACTTGTTCGTCCTCA-1	M64891	M	NPSAD-20210212-C2	2	MG	Homeo	Homeo_PICALM
M64891-2-TCAAGACCACATGAAA-1	M64891	M	NPSAD-20210212-C2	2	PVM	PVM	PVM_CD163
M64891-2-TCACATTTCGTTATCT-1	M64891	M	NPSAD-20210212-C2	2	PVM	PVM	PVM_CD163
M64891-2-TCATGCCTCAGCCTCT-1	M64891	M	NPSAD-20210212-C2	2	MG	Adapt	Adapt_IFI44L
M64891-2-TCTGCCAGTTGATCGT-1	M64891	M	NPSAD-20210212-C2	2	PVM	PVM	PVM_CD163
M64891-2-TCTGGCTTCAGCTTCC-1	M64891	M	NPSAD-20210212-C2	2	MG	Adapt	Adapt_HIF1A
M64891-2-TGCAGATTCAAGTCGT-1	M64891	M	NPSAD-20210212-C2	2	MG	Adapt	Adapt_HIF1A
M64891-2-TGTCCCAAGGTGATAT-1	M64891	M	NPSAD-20210212-C2	2	MG	Homeo	Homeo_PICALM
M64891-2-TTCATTGTCTTTCAGT-1	M64891	M	NPSAD-20210212-C2	2	MG	Adapt	Adapt_AIF1
M64891-2-TTGTTTGTCCTACGAA-1	M64891	M	NPSAD-20210212-C2	2	MG	Homeo	Homeo_PICALM
M64954-2-AAACCCATCAGATTGC-0	M64954	M	NPSAD-266-C2	2	MG	Adapt	Adapt_HIF1A
M64954-2-AAAGAACTCCGCAGTG-0	M64954	M	NPSAD-266-C2	2	MG	Adapt	Adapt_HIF1A
M64954-2-AAAGTCCTCTGTCCCA-0	M64954	M	NPSAD-266-C2	2	MG	Adapt	Adapt_HIF1A
M64954-2-AACAGGGTCCATAAGC-0	M64954	M	NPSAD-266-C2	2	PVM	PVM	PVM_CD163
M64954-2-AAGATAGCATACTGAC-0	M64954	M	NPSAD-266-C2	2	MG	Adapt	Adapt_HIF1A
M64954-2-AATTCCTTCAACTGGT-0	M64954	M	NPSAD-266-C2	2	MG	Adapt	Adapt_HIF1A
M64954-2-ACAAAGACACTAGTAC-0	M64954	M	NPSAD-266-C2	2	MG	Adapt	Adapt_HIF1A
M64954-2-ACACCAAAGACCATGG-0	M64954	M	NPSAD-266-C2	2	MG	Adapt	Adapt_HIF1A
M64954-2-ACTTAGGAGCGTGCTC-0	M64954	M	NPSAD-266-C2	2	PVM	PVM	PVM_CD163
M64954-2-ACTTCCGCACATGTTG-0	M64954	M	NPSAD-266-C2	2	MG	Adapt	Adapt_HIF1A
M64954-2-AGAAATGCAAACACCT-0	M64954	M	NPSAD-266-C2	2	MG	Adapt	Adapt_HIF1A
M64954-2-AGGACTTCAAAGCTAA-0	M64954	M	NPSAD-266-C2	2	MG	Adapt	Adapt_IFI44L
M64954-2-AGGATAAGTTCGTAAC-0	M64954	M	NPSAD-266-C2	2	MG	Adapt	Adapt_HIF1A
M64954-2-AGTGACTGTATCAGGG-0	M64954	M	NPSAD-266-C2	2	MG	Homeo	Homeo_PICALM
M64954-2-AGTGCCGGTGAGGCAT-0	M64954	M	NPSAD-266-C2	2	MG	Adapt	Adapt_HIF1A
M64954-2-ATCGCCTAGTTCAACC-0	M64954	M	NPSAD-266-C2	2	MG	Adapt	Adapt_HIF1A
M64954-2-ATGAAAGAGCAGAAAG-0	M64954	M	NPSAD-266-C2	2	MG	Adapt	Adapt_HIF1A
M64954-2-ATGATCGGTGGAAATT-0	M64954	M	NPSAD-266-C2	2	MG	Adapt	Adapt_HIF1A
M64954-2-CAATCGACAGCTGAGA-0	M64954	M	NPSAD-266-C2	2	MG	Adapt	Adapt_HIF1A
M64954-2-CACAGGCGTTGATCGT-0	M64954	M	NPSAD-266-C2	2	PVM	PVM	PVM_CD163
M64954-2-CACGTTCCAAGCGAAC-0	M64954	M	NPSAD-266-C2	2	MG	Adapt	Adapt_HIF1A
M64954-2-CACTGTCCATTAGGAA-0	M64954	M	NPSAD-266-C2	2	MG	Homeo	Homeo_PICALM
M64954-2-CATCCCAGTTGTCAGT-0	M64954	M	NPSAD-266-C2	2	MG	Adapt	Adapt_TMEM163
M64954-2-CATCGCTGTCGGTAAG-0	M64954	M	NPSAD-266-C2	2	MG	Adapt	Adapt_HIF1A
M64954-2-CATCGTCCATATGGCT-0	M64954	M	NPSAD-266-C2	2	MG	Adapt	Adapt_HIF1A
M64954-2-CATTGAGGTATGACAA-0	M64954	M	NPSAD-266-C2	2	MG	Adapt	Adapt_HIF1A
M64954-2-CATTGTTGTCTGATCA-0	M64954	M	NPSAD-266-C2	2	MG	Adapt	Adapt_HIF1A
M64954-2-CCGGACAAGAGACAAG-0	M64954	M	NPSAD-266-C2	2	MG	Adapt	Adapt_HIF1A
M64954-2-CCTAAGACATGCAGGA-0	M64954	M	NPSAD-266-C2	2	PVM	PVM	PVM_CD163
M64954-2-CCTCCAAAGTACGTCT-0	M64954	M	NPSAD-266-C2	2	MG	Adapt	Adapt_HIF1A
M64954-2-CGAGTGCTCGTTCCTG-0	M64954	M	NPSAD-266-C2	2	MG	Adapt	Adapt_HIF1A
M64954-2-CGGGCATGTAAGCAAT-0	M64954	M	NPSAD-266-C2	2	MG	Adapt	Adapt_HIF1A
M64954-2-CGGTCAGTCATGCATG-0	M64954	M	NPSAD-266-C2	2	PVM	PVM	PVM_CD163
M64954-2-CGTGAATTCTATACGG-0	M64954	M	NPSAD-266-C2	2	PVM	PVM	PVM_CD163
M64954-2-CGTGCTTTCATCGCCT-0	M64954	M	NPSAD-266-C2	2	MG	Adapt	Adapt_HIF1A
M64954-2-CGTGTCTGTAATGTGA-0	M64954	M	NPSAD-266-C2	2	MG	Adapt	Adapt_HIF1A
M64954-2-CTGCATCCAGAGGAAA-0	M64954	M	NPSAD-266-C2	2	PVM	PVM	PVM_CD163
M64954-2-CTGCTCAGTAACAGGC-0	M64954	M	NPSAD-266-C2	2	MG	Adapt	Adapt_HIF1A
M64954-2-CTGTACCCACCTGCTT-0	M64954	M	NPSAD-266-C2	2	MG	Adapt	Adapt_HIF1A
M64954-2-CTTCTCTGTCCGACGT-0	M64954	M	NPSAD-266-C2	2	MG	Adapt	Adapt_HIF1A
M64954-2-GAAATGAAGGCTTTCA-0	M64954	M	NPSAD-266-C2	2	MG	Adapt	Adapt_IFI44L
M64954-2-GAAATGATCAATCTTC-0	M64954	M	NPSAD-266-C2	2	PVM	PVM	PVM_CD163
M64954-2-GAACGTTTCACTGGTA-0	M64954	M	NPSAD-266-C2	2	MG	Adapt	Adapt_AIF1
M64954-2-GAAGCCCAGTACCGGA-0	M64954	M	NPSAD-266-C2	2	MG	Adapt	Adapt_HIF1A
M64954-2-GACAGCCAGGGTCACA-0	M64954	M	NPSAD-266-C2	2	MG	Homeo	Homeo_PICALM
M64954-2-GACCCTTAGATGAATC-0	M64954	M	NPSAD-266-C2	2	MG	Adapt	Adapt_HIF1A
M64954-2-GACGCTGCACAAAGCG-0	M64954	M	NPSAD-266-C2	2	MG	Adapt	Adapt_HIF1A
M64954-2-GAGGCAAAGAGTTGTA-0	M64954	M	NPSAD-266-C2	2	MG	Adapt	Adapt_HIST
M64954-2-GAGGCAACAGGCGTTC-0	M64954	M	NPSAD-266-C2	2	MG	Homeo	Homeo_PICALM
M64954-2-GAGGGATCACTACAGT-0	M64954	M	NPSAD-266-C2	2	PVM	PVM	PVM_CD163
M64954-2-GATGACTAGCTGTTAC-0	M64954	M	NPSAD-266-C2	2	MG	Adapt	Adapt_HIF1A
M64954-2-GCTTGGGCACTCAAGT-0	M64954	M	NPSAD-266-C2	2	MG	Adapt	Adapt_HIF1A
M64954-2-GCTTTCGAGATTAGAC-0	M64954	M	NPSAD-266-C2	2	MG	Adapt	Adapt_HIF1A
M64954-2-GGACGTCGTGACGTCC-0	M64954	M	NPSAD-266-C2	2	MG	Adapt	Adapt_HIF1A
M64954-2-GGAGCAACAGACGATG-0	M64954	M	NPSAD-266-C2	2	MG	Adapt	Adapt_HIF1A
M64954-2-GGCTTTCAGAGTGAAG-0	M64954	M	NPSAD-266-C2	2	MG	Adapt	Adapt_HIF1A
M64954-2-GGGACAAAGTCCCAAT-0	M64954	M	NPSAD-266-C2	2	MG	Adapt	Adapt_AIF1
M64954-2-GGGACTCGTCCAAAGG-0	M64954	M	NPSAD-266-C2	2	PVM	PVM	PVM_CD163
M64954-2-GGGCTACGTTGTTGCA-0	M64954	M	NPSAD-266-C2	2	MG	Adapt	Adapt_HIF1A
M64954-2-GTAATGCCACATCCCT-0	M64954	M	NPSAD-266-C2	2	MG	Adapt	Adapt_TMEM163
M64954-2-GTACAACCATAACGGG-0	M64954	M	NPSAD-266-C2	2	MG	Adapt	Adapt_HIF1A
M64954-2-GTCGCGACAACTGGTT-0	M64954	M	NPSAD-266-C2	2	MG	Adapt	Adapt_TMEM163
M64954-2-GTCTAGACAAGGCTTT-0	M64954	M	NPSAD-266-C2	2	MG	Adapt	Adapt_HIF1A
M64954-2-GTCTGTCAGACTACGG-0	M64954	M	NPSAD-266-C2	2	MG	Adapt	Adapt_HIF1A
M64954-2-GTCTGTCAGAGGGTCT-0	M64954	M	NPSAD-266-C2	2	MG	Adapt	Adapt_HIF1A
M64954-2-GTGAGGATCCATTCAT-0	M64954	M	NPSAD-266-C2	2	MG	Homeo	Homeo_PICALM
M64954-2-GTTCATTTCGCTGACG-0	M64954	M	NPSAD-266-C2	2	MG	Adapt	Adapt_HIF1A
M64954-2-GTTCGCTTCTACGGGC-0	M64954	M	NPSAD-266-C2	2	MG	Adapt	Adapt_HIF1A
M64954-2-GTTCTATCATTCATCT-0	M64954	M	NPSAD-266-C2	2	MG	Adapt	Adapt_HIF1A
M64954-2-GTTTACTTCGGTCATA-0	M64954	M	NPSAD-266-C2	2	MG	Adapt	Adapt_HIF1A
M64954-2-GTTTGGAAGACATAAC-0	M64954	M	NPSAD-266-C2	2	PVM	PVM	PVM_CD163
M64954-2-TAACCAGCAGATCATC-0	M64954	M	NPSAD-266-C2	2	MG	ADAM	ADAM_GPNMB
M64954-2-TACCTGCAGTGCCCGT-0	M64954	M	NPSAD-266-C2	2	MG	Homeo	Homeo_FRMD4A
M64954-2-TAGTGCACAGCGAACA-0	M64954	M	NPSAD-266-C2	2	MG	Adapt	Adapt_HIF1A
M64954-2-TAGTGCAGTGTTTACG-0	M64954	M	NPSAD-266-C2	2	MG	Adapt	Adapt_HIF1A
M64954-2-TATACCTGTGCTATTG-0	M64954	M	NPSAD-266-C2	2	MG	Homeo	Homeo_FRMD4A
M64954-2-TATCTTGAGACGCCCT-0	M64954	M	NPSAD-266-C2	2	MG	Adapt	Adapt_HIF1A
M64954-2-TATTTCGGTAGCGTAG-0	M64954	M	NPSAD-266-C2	2	MG	Adapt	Adapt_HIF1A
M64954-2-TCAAGCACACGTCGGT-0	M64954	M	NPSAD-266-C2	2	MG	Adapt	Adapt_HIF1A
M64954-2-TCAAGTGAGTCGAATA-0	M64954	M	NPSAD-266-C2	2	MG	Adapt	Adapt_HIF1A
M64954-2-TCACTATAGCAACCAG-0	M64954	M	NPSAD-266-C2	2	MG	Adapt	Adapt_HIF1A
M64954-2-TCATTCAGTGTTCAGT-0	M64954	M	NPSAD-266-C2	2	MG	Adapt	Adapt_HIF1A
M64954-2-TCCACCACAATTGGTC-0	M64954	M	NPSAD-266-C2	2	MG	Adapt	Adapt_IFI44L
M64954-2-TCCCACACAATTGCTG-0	M64954	M	NPSAD-266-C2	2	MG	Adapt	Adapt_HIF1A
M64954-2-TCCCATGCATGCCGAC-0	M64954	M	NPSAD-266-C2	2	MG	Adapt	Adapt_HIF1A
M64954-2-TCCTGCACACTCCTTG-0	M64954	M	NPSAD-266-C2	2	MG	Homeo	Homeo_FRMD4A
M64954-2-TCCTTTCAGGGAGGCA-0	M64954	M	NPSAD-266-C2	2	MG	Adapt	Adapt_HIF1A
M64954-2-TCCTTTCTCGGCATTA-0	M64954	M	NPSAD-266-C2	2	MG	Homeo	Homeo_FRMD4A
M64954-2-TCGCTCACAGCGGATA-0	M64954	M	NPSAD-266-C2	2	MG	Adapt	Adapt_CCL3
M64954-2-TCGGGTGCAAAGGCAC-0	M64954	M	NPSAD-266-C2	2	MG	Adapt	Adapt_IFI44L
M64954-2-TCGTCCATCCCTGGTT-0	M64954	M	NPSAD-266-C2	2	MG	Adapt	Adapt_HIF1A
M64954-2-TGAGGAGAGAGACAAG-0	M64954	M	NPSAD-266-C2	2	MG	Adapt	Adapt_HIF1A
M64954-2-TGAGGTTCAACCGCCA-0	M64954	M	NPSAD-266-C2	2	MG	Homeo	Homeo_PICALM
M64954-2-TGATCTTGTGCCCACA-0	M64954	M	NPSAD-266-C2	2	MG	Adapt	Adapt_HIF1A
M64954-2-TGTAACGAGCGAGGAG-0	M64954	M	NPSAD-266-C2	2	MG	Adapt	Adapt_HIF1A
M64954-2-TGTGCGGTCTACGGGC-0	M64954	M	NPSAD-266-C2	2	MG	Adapt	Adapt_HIF1A
M64954-2-TTATTGCGTACTTCCC-0	M64954	M	NPSAD-266-C2	2	PVM	PVM	PVM_CD163
M64954-2-TTCCACGCAATATCCG-0	M64954	M	NPSAD-266-C2	2	MG	Adapt	Adapt_HIF1A
M64954-2-TTCGCTGGTTTACTTC-0	M64954	M	NPSAD-266-C2	2	MG	Adapt	Adapt_HIF1A
M64954-2-TTCTTCCAGAAGGGAT-0	M64954	M	NPSAD-266-C2	2	MG	Homeo	Homeo_PICALM
M64954-2-TTGGATGGTGGCTTAT-0	M64954	M	NPSAD-266-C2	2	PVM	PVM	PVM_CD163
M64954-2-TTGGATGTCACCTTAT-0	M64954	M	NPSAD-266-C2	2	MG	Homeo	Homeo_FRMD4A
M64954-2-TTGGGATAGATGATTG-0	M64954	M	NPSAD-266-C2	2	MG	Homeo	Homeo_PICALM
M64954-2-TTGGGATGTTCTTGCC-0	M64954	M	NPSAD-266-C2	2	MG	Adapt	Adapt_HIF1A
M64954-2-TTTCACAGTAATGATG-0	M64954	M	NPSAD-266-C2	2	MG	Adapt	Adapt_HIF1A
M64954-2-TTTCAGTTCACTCCGT-0	M64954	M	NPSAD-266-C2	2	MG	Adapt	Adapt_HIF1A
M64954-2-TTTGTTGCATACATCG-0	M64954	M	NPSAD-266-C2	2	MG	Adapt	Adapt_HIF1A
M65019-1-AATAGAGCAGTCTGGC-0	M65019	M	NPSAD-178-C1	1	MG	Homeo	Homeo_FRMD4A
M65019-1-AATCGTGGTTGCATTG-0	M65019	M	NPSAD-178-C1	1	MG	Adapt	Adapt_AIF1
M65019-1-ACACAGTCAGGGAATC-0	M65019	M	NPSAD-178-C1	1	PVM	PVM	PVM_CD163
M65019-1-ACATTTCGTTGGGATG-0	M65019	M	NPSAD-178-C1	1	MG	Adapt	Adapt_TMEM163
M65019-1-ACGTTCCCAGACCTAT-0	M65019	M	NPSAD-178-C1	1	PVM	PVM	PVM_CD163
M65019-1-ACTCTCGGTCTAGATC-0	M65019	M	NPSAD-178-C1	1	PVM	PVM	PVM_CD163
M65019-1-AGAGCAGTCTGCCCTA-0	M65019	M	NPSAD-178-C1	1	MG	Homeo	Homeo_PICALM
M65019-1-AGCGCCATCAACACCA-0	M65019	M	NPSAD-178-C1	1	MG	Adapt	Adapt_TMEM163
M65019-1-AGGGTTTCATAAGATG-0	M65019	M	NPSAD-178-C1	1	PVM	PVM	PVM_CD163
M65019-1-AGGTGTTTCTGTCTCG-0	M65019	M	NPSAD-178-C1	1	MG	Adapt	Adapt_TMEM163
M65019-1-AGTGACTCAGAATCGG-0	M65019	M	NPSAD-178-C1	1	MG	Adapt	Adapt_TMEM163
M65019-1-ATCCACCGTCTCGACG-0	M65019	M	NPSAD-178-C1	1	MG	Adapt	Adapt_TMEM163
M65019-1-ATCGATGCATACCACA-0	M65019	M	NPSAD-178-C1	1	MG	Adapt	Adapt_TMEM163
M65019-1-ATCGATGCATAGGCGA-0	M65019	M	NPSAD-178-C1	1	MG	Adapt	Adapt_AIF1
M65019-1-ATCGGATCAAGAGTGC-0	M65019	M	NPSAD-178-C1	1	MG	Adapt	Adapt_TMEM163
M65019-1-ATTCATCTCCCAGGCA-0	M65019	M	NPSAD-178-C1	1	MG	Adapt	Adapt_TMEM163
M65019-1-ATTCTACGTCGCCTAG-0	M65019	M	NPSAD-178-C1	1	MG	Adapt	Adapt_TMEM163
M65019-1-ATTTCTGGTCTGATCA-0	M65019	M	NPSAD-178-C1	1	MG	Adapt	Adapt_TMEM163
M65019-1-ATTTCTGTCGCAGTTA-0	M65019	M	NPSAD-178-C1	1	PVM	PVM	PVM_CD163
M65019-1-CAAAGAAAGCAAGGAA-0	M65019	M	NPSAD-178-C1	1	MG	Adapt	Adapt_AIF1
M65019-1-CAAGCTAAGGCTCACC-0	M65019	M	NPSAD-178-C1	1	MG	Homeo	Homeo_FRMD4A
M65019-1-CACTGTCAGGCTCAAG-0	M65019	M	NPSAD-178-C1	1	MG	Adapt	Adapt_TMEM163
M65019-1-CCTCATGTCTCATGGA-0	M65019	M	NPSAD-178-C1	1	MG	Homeo	Homeo_PICALM
M65019-1-CCTCTAGCAACCCTCT-0	M65019	M	NPSAD-178-C1	1	MG	Adapt	Adapt_TMEM163
M65019-1-CCTTTGGGTCATAGTC-0	M65019	M	NPSAD-178-C1	1	MG	Adapt	Adapt_HIST
M65019-1-CGAAGGATCCTACTGC-0	M65019	M	NPSAD-178-C1	1	MG	Adapt	Adapt_TMEM163
M65019-1-CGAGGAATCACGATCA-0	M65019	M	NPSAD-178-C1	1	MG	Adapt	Adapt_HIST
M65019-1-CGATCGGTCTGCCTCA-0	M65019	M	NPSAD-178-C1	1	MG	Adapt	Adapt_TMEM163
M65019-1-CGTCCATTCAACCGAT-0	M65019	M	NPSAD-178-C1	1	MG	Adapt	Adapt_TMEM163
M65019-1-CTCAGGGGTCACTAGT-0	M65019	M	NPSAD-178-C1	1	PVM	PVM	PVM_CD163
M65019-1-CTCCACAAGCAGCAGT-0	M65019	M	NPSAD-178-C1	1	MG	Adapt	Adapt_TMEM163
M65019-1-CTGCATCCACCTGTCT-0	M65019	M	NPSAD-178-C1	1	MG	Homeo	Homeo_PICALM
M65019-1-CTGTAGACATCTATCT-0	M65019	M	NPSAD-178-C1	1	PVM	PVM	PVM_CD163
M65019-1-GAGAAATTCGTGGCTG-0	M65019	M	NPSAD-178-C1	1	MG	Adapt	Adapt_TMEM163
M65019-1-GAGTTGTAGGACGCAT-0	M65019	M	NPSAD-178-C1	1	MG	Adapt	Adapt_TMEM163
M65019-1-GATCACAAGGAAAGTG-0	M65019	M	NPSAD-178-C1	1	PVM	PVM	PVM_CD163
M65019-1-GATTTCTAGTCATAGA-0	M65019	M	NPSAD-178-C1	1	MG	Adapt	Adapt_TMEM163
M65019-1-GCAGCTGAGCCGTAAG-0	M65019	M	NPSAD-178-C1	1	MG	Adapt	Adapt_TMEM163
M65019-1-GCAGCTGCATAGAAAC-0	M65019	M	NPSAD-178-C1	1	PVM	PVM	PVM_CD163
M65019-1-GCCAACGCAAGCACAG-0	M65019	M	NPSAD-178-C1	1	MG	Adapt	Adapt_HSPA1A
M65019-1-GCCAGTGGTCCTGAAT-0	M65019	M	NPSAD-178-C1	1	MG	Adapt	Adapt_TMEM163
M65019-1-GCGTGCAAGATAGCTA-0	M65019	M	NPSAD-178-C1	1	MG	ADAM	ADAM_GPNMB
M65019-1-GCTACCTTCAAGGAGC-0	M65019	M	NPSAD-178-C1	1	MG	Adapt	Adapt_TMEM163
M65019-1-GCTGAATTCCCGAACG-0	M65019	M	NPSAD-178-C1	1	MG	Adapt	Adapt_TMEM163
M65019-1-GCTGCAGGTACGACTT-0	M65019	M	NPSAD-178-C1	1	MG	Adapt	Adapt_AIF1
M65019-1-GGACGTCTCATCCTGC-0	M65019	M	NPSAD-178-C1	1	MG	Adapt	Adapt_AIF1
M65019-1-GGAGGTACACATGTTG-0	M65019	M	NPSAD-178-C1	1	MG	Adapt	Adapt_TMEM163
M65019-1-GGGTGAACACTGTTCC-0	M65019	M	NPSAD-178-C1	1	MG	Adapt	Adapt_TMEM163
M65019-1-GGTCACGTCATCACAG-0	M65019	M	NPSAD-178-C1	1	MG	Adapt	Adapt_TMEM163
M65019-1-GGTGTTACATTAGGCT-0	M65019	M	NPSAD-178-C1	1	MG	Homeo	Homeo_FRMD4A
M65019-1-GTAGGAGCATGACACT-0	M65019	M	NPSAD-178-C1	1	MG	Adapt	Adapt_TMEM163
M65019-1-GTCAAGTCAGCGTAGA-0	M65019	M	NPSAD-178-C1	1	MG	Adapt	Adapt_TMEM163
M65019-1-GTCCACTTCATCACCC-0	M65019	M	NPSAD-178-C1	1	PVM	PVM	PVM_CD163
M65019-1-GTCTAGAGTAACTTCG-0	M65019	M	NPSAD-178-C1	1	MG	Adapt	Adapt_TMEM163
M65019-1-GTGGGAAGTAAGTCAA-0	M65019	M	NPSAD-178-C1	1	MG	Adapt	Adapt_TMEM163
M65019-1-GTTATGGTCTCTGACC-0	M65019	M	NPSAD-178-C1	1	MG	Adapt	Adapt_TMEM163
M65019-1-GTTGCGGCAGACAATA-0	M65019	M	NPSAD-178-C1	1	MG	Adapt	Adapt_TMEM163
M65019-1-TAAGTCGAGCGCCCAT-0	M65019	M	NPSAD-178-C1	1	MG	Adapt	Adapt_TMEM163
M65019-1-TACTTCATCGAACCAT-0	M65019	M	NPSAD-178-C1	1	PVM	PVM	PVM_CD163
M65019-1-TAGACCAAGGAACTCG-0	M65019	M	NPSAD-178-C1	1	MG	Adapt	Adapt_AIF1
M65019-1-TCACATTTCAGCATTG-0	M65019	M	NPSAD-178-C1	1	MG	Adapt	Adapt_TMEM163
M65019-1-TCACTATGTCCAAGAG-0	M65019	M	NPSAD-178-C1	1	MG	Adapt	Adapt_TMEM163
M65019-1-TCAGGGCAGTGCCTCG-0	M65019	M	NPSAD-178-C1	1	MG	Adapt	Adapt_TMEM163
M65019-1-TCCATCGTCTCGAGTA-0	M65019	M	NPSAD-178-C1	1	MG	Adapt	Adapt_AIF1
M65019-1-TCCCATGCATTCGGGC-0	M65019	M	NPSAD-178-C1	1	PVM	PVM	PVM_CD163
M65019-1-TCGACCTGTACACGTT-0	M65019	M	NPSAD-178-C1	1	MG	Adapt	Adapt_HIST
M65019-1-TCGATTTAGTGCACAG-0	M65019	M	NPSAD-178-C1	1	MG	Adapt	Adapt_TMEM163
M65019-1-TGAGCATAGTTTCTTC-0	M65019	M	NPSAD-178-C1	1	MG	Adapt	Adapt_TMEM163
M65019-1-TGAGCGCCAGGCTCTG-0	M65019	M	NPSAD-178-C1	1	MG	Adapt	Adapt_TMEM163
M65019-1-TGATTCTGTCCGGTGT-0	M65019	M	NPSAD-178-C1	1	MG	Adapt	Adapt_HIST
M65019-1-TGGAGAGCAAGGTCGA-0	M65019	M	NPSAD-178-C1	1	MG	Adapt	Adapt_TMEM163
M65019-1-TGGAGGACAGTCGCAC-0	M65019	M	NPSAD-178-C1	1	MG	Adapt	Adapt_TMEM163
M65019-1-TGGCGTGCAAGGGTCA-0	M65019	M	NPSAD-178-C1	1	MG	Adapt	Adapt_TMEM163
M65019-1-TGGGTTACAATTCTTC-0	M65019	M	NPSAD-178-C1	1	MG	Adapt	Adapt_AIF1
M65019-1-TGTGATGAGTAACGAT-0	M65019	M	NPSAD-178-C1	1	PVM	PVM	PVM_CD163
M65019-1-TGTTGGAAGTCGAGGT-0	M65019	M	NPSAD-178-C1	1	MG	Adapt	Adapt_AIF1
M65019-1-TTACAGGGTAGCTGCC-0	M65019	M	NPSAD-178-C1	1	MG	Adapt	Adapt_AIF1
M65019-1-TTCTAGTCAGGCTACC-0	M65019	M	NPSAD-178-C1	1	MG	Adapt	Adapt_TMEM163
M65019-1-TTGAGTGCAGTGTACT-0	M65019	M	NPSAD-178-C1	1	PVM	PVM	PVM_CD163
M65019-1-TTGATGGTCAGCGCGT-0	M65019	M	NPSAD-178-C1	1	MG	Adapt	Adapt_TMEM163
M65019-1-TTGCGTCAGATCGGTG-0	M65019	M	NPSAD-178-C1	1	MG	Adapt	Adapt_TMEM163
M65019-1-TTGCTGCAGGAGATAG-0	M65019	M	NPSAD-178-C1	1	PVM	PVM	PVM_CD163
M65019-1-TTGCTGCCACGCTGCA-0	M65019	M	NPSAD-178-C1	1	MG	Adapt	Adapt_TMEM163
M65019-1-TTGGGATGTCAACATC-0	M65019	M	NPSAD-178-C1	1	MG	Adapt	Adapt_TMEM163
M65019-1-TTTACCAAGCACCGAA-0	M65019	M	NPSAD-178-C1	1	MG	Adapt	Adapt_TMEM163
M65019-1-TTTACCAGTTAGCTAC-0	M65019	M	NPSAD-178-C1	1	MG	Homeo	Homeo_FRMD4A
M65019-1-TTTACGTCAGTTAGGG-0	M65019	M	NPSAD-178-C1	1	MG	Adapt	Adapt_TMEM163
M65019-1-TTTCAGTGTGTGTACT-0	M65019	M	NPSAD-178-C1	1	MG	Adapt	Adapt_AIF1
M65019-1-TTTCCTCGTATACGGG-0	M65019	M	NPSAD-178-C1	1	MG	Adapt	Adapt_AIF1
M65019-2-AAACGCTCAAGGCTTT-1	M65019	M	NPSAD-178-C2	2	MG	Adapt	Adapt_HIST
M65019-2-AAAGGATTCGAGAATA-1	M65019	M	NPSAD-178-C2	2	MG	Adapt	Adapt_TMEM163
M65019-2-AACTTCTAGAACAAGG-1	M65019	M	NPSAD-178-C2	2	MG	Adapt	Adapt_TMEM163
M65019-2-AATCGACAGGTCCGAA-1	M65019	M	NPSAD-178-C2	2	MG	Adapt	Adapt_TMEM163
M65019-2-AATGCCAAGGTCCAGA-1	M65019	M	NPSAD-178-C2	2	MG	Adapt	Adapt_HIST
M65019-2-ACAAGCTGTTAATGAG-1	M65019	M	NPSAD-178-C2	2	MG	Adapt	Adapt_AIF1
M65019-2-ACAGCCGGTAGCTCGC-1	M65019	M	NPSAD-178-C2	2	MG	Adapt	Adapt_AIF1
M65019-2-ACATCCCTCATCACCC-1	M65019	M	NPSAD-178-C2	2	PVM	PVM	PVM_CD163
M65019-2-ACATGCACAGCACCCA-1	M65019	M	NPSAD-178-C2	2	MG	Adapt	Adapt_TMEM163
M65019-2-ACGTTCCGTCATACCA-1	M65019	M	NPSAD-178-C2	2	MG	Adapt	Adapt_HIST
M65019-2-ACTATCTTCATTTGGG-1	M65019	M	NPSAD-178-C2	2	PVM	PVM	PVM_CD163
M65019-2-AGAACAAAGGTGCTGA-1	M65019	M	NPSAD-178-C2	2	MG	Adapt	Adapt_TMEM163
M65019-2-AGACCATTCACTTGGA-1	M65019	M	NPSAD-178-C2	2	MG	Adapt	Adapt_HIST
M65019-2-AGACCATTCTGAGAGG-1	M65019	M	NPSAD-178-C2	2	MG	Adapt	Adapt_HIST
M65019-2-AGCGTATCACGTGAGA-1	M65019	M	NPSAD-178-C2	2	MG	Adapt	Adapt_TMEM163
M65019-2-AGGACGAGTCCCACGA-1	M65019	M	NPSAD-178-C2	2	MG	Adapt	Adapt_AIF1
M65019-2-AGTAACCCAATCTGCA-1	M65019	M	NPSAD-178-C2	2	MG	Adapt	Adapt_TMEM163
M65019-2-AGTACCAAGCTATCCA-1	M65019	M	NPSAD-178-C2	2	PVM	PVM	PVM_CD163
M65019-2-ATACTTCAGTTGCTGT-1	M65019	M	NPSAD-178-C2	2	MG	Adapt	Adapt_TMEM163
M65019-2-ATCCCTGTCTAGTGTG-1	M65019	M	NPSAD-178-C2	2	MG	Adapt	Adapt_AIF1
M65019-2-ATCGATGCAGGCACAA-1	M65019	M	NPSAD-178-C2	2	MG	Adapt	Adapt_TMEM163
M65019-2-ATCGATGGTACCGGCT-1	M65019	M	NPSAD-178-C2	2	PVM	PVM	PVM_CD163
M65019-2-ATCGGATAGGTAGATT-1	M65019	M	NPSAD-178-C2	2	MG	Homeo	Homeo_PICALM
M65019-2-ATCGTAGCATGGCACC-1	M65019	M	NPSAD-178-C2	2	MG	Adapt	Adapt_TMEM163
M65019-2-ATCGTCCGTACATTGC-1	M65019	M	NPSAD-178-C2	2	MG	Adapt	Adapt_AIF1
M65019-2-ATCGTGAGTCCTTGTC-1	M65019	M	NPSAD-178-C2	2	MG	Adapt	Adapt_TMEM163
M65019-2-ATGGGAGCACGTATAC-1	M65019	M	NPSAD-178-C2	2	MG	Homeo	Homeo_FRMD4A
M65019-2-ATGGGAGTCCATTTCA-1	M65019	M	NPSAD-178-C2	2	PVM	PVM	PVM_CD163
M65019-2-ATGGTTGCACTCAAGT-1	M65019	M	NPSAD-178-C2	2	MG	Adapt	Adapt_HIST
M65019-2-ATGTCCCAGATTGAGT-1	M65019	M	NPSAD-178-C2	2	MG	Adapt	Adapt_AIF1
M65019-2-ATTACTCTCCTCACGT-1	M65019	M	NPSAD-178-C2	2	MG	Homeo	Homeo_PICALM
M65019-2-ATTCCTATCGATGCAT-1	M65019	M	NPSAD-178-C2	2	MG	Adapt	Adapt_TMEM163
M65019-2-ATTCTTGGTAGTCCTA-1	M65019	M	NPSAD-178-C2	2	PVM	PVM	PVM_CD163
M65019-2-ATTTACCCAATTCTCT-1	M65019	M	NPSAD-178-C2	2	MG	Adapt	Adapt_TMEM163
M65019-2-CAACGGCTCCGATGTA-1	M65019	M	NPSAD-178-C2	2	MG	Adapt	Adapt_HIST
M65019-2-CAAGGGAGTGCCCACA-1	M65019	M	NPSAD-178-C2	2	MG	Adapt	Adapt_AIF1
M65019-2-CAATTTCCAGTCAGCC-1	M65019	M	NPSAD-178-C2	2	MG	Adapt	Adapt_HIST
M65019-2-CAATTTCTCTCGTCAC-1	M65019	M	NPSAD-178-C2	2	MG	Adapt	Adapt_TMEM163
M65019-2-CACAGATTCTGTTGGA-1	M65019	M	NPSAD-178-C2	2	MG	Adapt	Adapt_HIST
M65019-2-CACAGGCTCCTGATAG-1	M65019	M	NPSAD-178-C2	2	MG	Adapt	Adapt_TMEM163
M65019-2-CACCAAAGTCCAACGC-1	M65019	M	NPSAD-178-C2	2	MG	Adapt	Adapt_AIF1
M65019-2-CACTAAGTCAGCTGTA-1	M65019	M	NPSAD-178-C2	2	MG	Adapt	Adapt_HIST
M65019-2-CATCCACTCTGATGGT-1	M65019	M	NPSAD-178-C2	2	MG	Adapt	Adapt_AIF1
M65019-2-CATCGTCCATTCTCCG-1	M65019	M	NPSAD-178-C2	2	MG	Adapt	Adapt_TMEM163
M65019-2-CATTCCGTCACGGACC-1	M65019	M	NPSAD-178-C2	2	MG	Adapt	Adapt_AIF1
M65019-2-CCCATTGAGTCGAAGC-1	M65019	M	NPSAD-178-C2	2	PVM	PVM	PVM_CD163
M65019-2-CCCGGAACAGCTATAC-1	M65019	M	NPSAD-178-C2	2	MG	Adapt	Adapt_TMEM163
M65019-2-CCTAACCGTGACACAG-1	M65019	M	NPSAD-178-C2	2	MG	Adapt	Adapt_TMEM163
M65019-2-CCTACGTAGTCATGGG-1	M65019	M	NPSAD-178-C2	2	PVM	PVM	PVM_CD163
M65019-2-CCTACGTAGTCGGCAA-1	M65019	M	NPSAD-178-C2	2	MG	Homeo	Homeo_FRMD4A
M65019-2-CCTCTCCAGACTACCT-1	M65019	M	NPSAD-178-C2	2	MG	Adapt	Adapt_TMEM163
M65019-2-CCTGCATCATTGCAAC-1	M65019	M	NPSAD-178-C2	2	MG	Adapt	Adapt_TMEM163
M65019-2-CCTGTTGTCCCGAATA-1	M65019	M	NPSAD-178-C2	2	PVM	PVM	PVM_CD163
M65019-2-CGGAGAACAGGACTAG-1	M65019	M	NPSAD-178-C2	2	MG	Homeo	Homeo_FRMD4A
M65019-2-CTATCTAGTCTCAGAT-1	M65019	M	NPSAD-178-C2	2	MG	Adapt	Adapt_TMEM163
M65019-2-CTCAGGGCAGCATCTA-1	M65019	M	NPSAD-178-C2	2	MG	Adapt	Adapt_TMEM163
M65019-2-CTGGACGAGTGAGGTC-1	M65019	M	NPSAD-178-C2	2	MG	Adapt	Adapt_CCL3
M65019-2-CTGTACCGTGAGCGAT-1	M65019	M	NPSAD-178-C2	2	MG	Adapt	Adapt_TMEM163
M65019-2-CTTCAATTCCAAGCCG-1	M65019	M	NPSAD-178-C2	2	PVM	PVM	PVM_CD163
M65019-2-CTTCTAATCCACCTCA-1	M65019	M	NPSAD-178-C2	2	PVM	PVM	PVM_CD163
M65019-2-GAACTGTCATCATGAC-1	M65019	M	NPSAD-178-C2	2	PVM	PVM	PVM_CD163
M65019-2-GAAGCGAGTCGACGCT-1	M65019	M	NPSAD-178-C2	2	MG	Adapt	Adapt_AIF1
M65019-2-GACCTTCAGCACTCTA-1	M65019	M	NPSAD-178-C2	2	MG	Adapt	Adapt_TMEM163
M65019-2-GAGGGTAAGTATGAGT-1	M65019	M	NPSAD-178-C2	2	MG	Homeo	Homeo_PICALM
M65019-2-GATCACAAGGGTGGGA-1	M65019	M	NPSAD-178-C2	2	MG	Adapt	Adapt_HIST
M65019-2-GATCATGGTGTCCCTT-1	M65019	M	NPSAD-178-C2	2	MG	Adapt	Adapt_TMEM163
M65019-2-GATCGTAAGTAGGATT-1	M65019	M	NPSAD-178-C2	2	MG	Adapt	Adapt_AIF1
M65019-2-GCACGTGCACTGCATA-1	M65019	M	NPSAD-178-C2	2	MG	Adapt	Adapt_TMEM163
M65019-2-GCATCTCCACAGACGA-1	M65019	M	NPSAD-178-C2	2	PVM	PVM	PVM_CD163
M65019-2-GCCAGTGAGATTGCGG-1	M65019	M	NPSAD-178-C2	2	MG	Adapt	Adapt_TMEM163
M65019-2-GCCTGTTAGACTAAGT-1	M65019	M	NPSAD-178-C2	2	PVM	PVM	PVM_CD163
M65019-2-GCGAGAAGTCACCACG-1	M65019	M	NPSAD-178-C2	2	MG	Homeo	Homeo_FRMD4A
M65019-2-GCTTGGGTCTCAACCC-1	M65019	M	NPSAD-178-C2	2	MG	Adapt	Adapt_AIF1
M65019-2-GGACGTCCAACTCGAT-1	M65019	M	NPSAD-178-C2	2	MG	Adapt	Adapt_TMEM163
M65019-2-GGCTTTCTCACCTGGG-1	M65019	M	NPSAD-178-C2	2	MG	Homeo	Homeo_FRMD4A
M65019-2-GGGACCTTCGTCAACA-1	M65019	M	NPSAD-178-C2	2	MG	Adapt	Adapt_AIF1
M65019-2-GGGATCCAGACTTGTC-1	M65019	M	NPSAD-178-C2	2	PVM	PVM	PVM_CD163
M65019-2-GGTCTGGCAACTCCCT-1	M65019	M	NPSAD-178-C2	2	PVM	PVM	PVM_CD163
M65019-2-GTATTTCAGTAGGAAG-1	M65019	M	NPSAD-178-C2	2	MG	Adapt	Adapt_TMEM163
M65019-2-GTCAAACAGACGCATG-1	M65019	M	NPSAD-178-C2	2	MG	Homeo	Homeo_FRMD4A
M65019-2-GTCATTTCAAGGACAC-1	M65019	M	NPSAD-178-C2	2	MG	Homeo	Homeo_FRMD4A
M65019-2-GTGAGTTGTTACCTTT-1	M65019	M	NPSAD-178-C2	2	PVM	PVM	PVM_CD163
M65019-2-GTGGAGAAGGGCAGAG-1	M65019	M	NPSAD-178-C2	2	MG	Adapt	Adapt_AIF1
M65019-2-GTGTCCTCAGAGTAAT-1	M65019	M	NPSAD-178-C2	2	PVM	PVM	PVM_CD163
M65019-2-GTGTGGCCAGTATGAA-1	M65019	M	NPSAD-178-C2	2	MG	Adapt	Adapt_AIF1
M65019-2-GTGTTAGTCCTGCCAT-1	M65019	M	NPSAD-178-C2	2	MG	Adapt	Adapt_TMEM163
M65019-2-GTTGCTCGTGTCGATT-1	M65019	M	NPSAD-178-C2	2	MG	Adapt	Adapt_TMEM163
M65019-2-TACGCTCGTATCGAAA-1	M65019	M	NPSAD-178-C2	2	MG	Adapt	Adapt_HIST
M65019-2-TACGGTACAATCGTCA-1	M65019	M	NPSAD-178-C2	2	MG	Adapt	Adapt_AIF1
M65019-2-TATGTTCAGGTCCGAA-1	M65019	M	NPSAD-178-C2	2	PVM	PVM	PVM_CD163
M65019-2-TCAGTTTGTCATTCCC-1	M65019	M	NPSAD-178-C2	2	MG	Adapt	Adapt_TMEM163
M65019-2-TCATACTAGCGTGCCT-1	M65019	M	NPSAD-178-C2	2	MG	Adapt	Adapt_AIF1
M65019-2-TCATCATAGAATCGAT-1	M65019	M	NPSAD-178-C2	2	MG	Adapt	Adapt_AIF1
M65019-2-TCATCATCAACGGCTC-1	M65019	M	NPSAD-178-C2	2	PVM	PVM	PVM_CD163
M65019-2-TCATTCAAGAAGTCAT-1	M65019	M	NPSAD-178-C2	2	MG	Adapt	Adapt_HIST
M65019-2-TCATTTGCAGGTACGA-1	M65019	M	NPSAD-178-C2	2	MG	Adapt	Adapt_TMEM163
M65019-2-TCCACGTAGCACAAAT-1	M65019	M	NPSAD-178-C2	2	MG	Adapt	Adapt_HIST
M65019-2-TCCATGCGTCGAACGA-1	M65019	M	NPSAD-178-C2	2	MG	Homeo	Homeo_PICALM
M65019-2-TCCTAATTCAAGTCGT-1	M65019	M	NPSAD-178-C2	2	MG	Adapt	Adapt_HIST
M65019-2-TCCTGCAGTGGTAACG-1	M65019	M	NPSAD-178-C2	2	PVM	PVM	PVM_CD163
M65019-2-TCGAACACACGAGGAT-1	M65019	M	NPSAD-178-C2	2	MG	Adapt	Adapt_AIF1
M65019-2-TCGTGCTGTGTCCCTT-1	M65019	M	NPSAD-178-C2	2	MG	Adapt	Adapt_HIST
M65019-2-TCTACCGAGATAGTCA-1	M65019	M	NPSAD-178-C2	2	MG	Adapt	Adapt_TMEM163
M65019-2-TCTCAGCGTGTCATCA-1	M65019	M	NPSAD-178-C2	2	MG	Adapt	Adapt_AIF1
M65019-2-TCTGGCTGTTTCGATG-1	M65019	M	NPSAD-178-C2	2	MG	Adapt	Adapt_TMEM163
M65019-2-TGACCCTAGACATGCG-1	M65019	M	NPSAD-178-C2	2	MG	Adapt	Adapt_HIST
M65019-2-TGAGGAGAGCTTGTGT-1	M65019	M	NPSAD-178-C2	2	MG	Adapt	Adapt_AIF1
M65019-2-TGCCGAGGTCAAAGTA-1	M65019	M	NPSAD-178-C2	2	PVM	PVM	PVM_CD163
M65019-2-TGCGACGTCAACTGGT-1	M65019	M	NPSAD-178-C2	2	MG	Adapt	Adapt_AIF1
M65019-2-TGTTCCGGTTCTGACA-1	M65019	M	NPSAD-178-C2	2	MG	Adapt	Adapt_TMEM163
M65019-2-TTAGGGTGTAATCAGA-1	M65019	M	NPSAD-178-C2	2	MG	Prolif	Prolif_MKI67
M65019-2-TTCCGTGAGGTTCCGC-1	M65019	M	NPSAD-178-C2	2	MG	Adapt	Adapt_AIF1
M65019-2-TTCCGTGCACGTTCGG-1	M65019	M	NPSAD-178-C2	2	MG	Adapt	Adapt_TMEM163
M65019-2-TTCGGTCAGTCCTGTA-1	M65019	M	NPSAD-178-C2	2	MG	Adapt	Adapt_TMEM163
M65019-2-TTTACCAGTCACTGAT-1	M65019	M	NPSAD-178-C2	2	MG	Adapt	Adapt_TMEM163
M65019-2-TTTACGTGTATCTCGA-1	M65019	M	NPSAD-178-C2	2	MG	Adapt	Adapt_TMEM163
M65046-1-AAAGGATAGCCATTTG-0	M65046	M	NPSAD-20210212-C1	1	MG	exAM	exAM_ERN1
M65046-1-AACACACGTGCATGAG-0	M65046	M	NPSAD-20210212-C1	1	MG	Homeo	Homeo_FRMD4A
M65046-1-AACCACAAGGTATCTC-0	M65046	M	NPSAD-20210212-C1	1	MG	Adapt	Adapt_HIST
M65046-1-AATGACCGTATTCTCT-0	M65046	M	NPSAD-20210212-C1	1	MG	Homeo	Homeo_FRMD4A
M65046-1-ACGTAGTTCGGTCACG-0	M65046	M	NPSAD-20210212-C1	1	MG	Homeo	Homeo_FRMD4A
M65046-1-ACTTATCGTGAGGCAT-0	M65046	M	NPSAD-20210212-C1	1	MG	Adapt	Adapt_AIF1
M65046-1-ACTTATCTCGGATAAA-0	M65046	M	NPSAD-20210212-C1	1	MG	Homeo	Homeo_FRMD4A
M65046-1-AGTACTGCATAGGTAA-0	M65046	M	NPSAD-20210212-C1	1	MG	Homeo	Homeo_FRMD4A
M65046-1-ATCGATGAGCTATCTG-0	M65046	M	NPSAD-20210212-C1	1	MG	Homeo	Homeo_FRMD4A
M65046-1-ATGGAGGTCACTCGAA-0	M65046	M	NPSAD-20210212-C1	1	MG	Homeo	Homeo_FRMD4A
M65046-1-ATTACCTAGAGAACCC-0	M65046	M	NPSAD-20210212-C1	1	MG	Homeo	Homeo_FRMD4A
M65046-1-CAACAACGTGCGAACA-0	M65046	M	NPSAD-20210212-C1	1	MG	Homeo	Homeo_FRMD4A
M65046-1-CATACTTGTCATTGCA-0	M65046	M	NPSAD-20210212-C1	1	MG	Homeo	Homeo_FRMD4A
M65046-1-CATGCTCAGCGACTAG-0	M65046	M	NPSAD-20210212-C1	1	MG	Homeo	Homeo_FRMD4A
M65046-1-CCCTCTCAGGATCATA-0	M65046	M	NPSAD-20210212-C1	1	MG	Homeo	Homeo_FRMD4A
M65046-1-CCCTCTCCATCCTTGC-0	M65046	M	NPSAD-20210212-C1	1	MG	Homeo	Homeo_FRMD4A
M65046-1-CGAGAAGGTGCCCGTA-0	M65046	M	NPSAD-20210212-C1	1	MG	Homeo	Homeo_FRMD4A
M65046-1-CGCATGGGTATCGAGG-0	M65046	M	NPSAD-20210212-C1	1	MG	Homeo	Homeo_FRMD4A
M65046-1-CGGCAGTTCAGACAAA-0	M65046	M	NPSAD-20210212-C1	1	MG	Homeo	Homeo_FRMD4A
M65046-1-CTACCCATCCTGTTAT-0	M65046	M	NPSAD-20210212-C1	1	MG	Homeo	Homeo_FRMD4A
M65046-1-CTACTATGTGATTCAC-0	M65046	M	NPSAD-20210212-C1	1	MG	Homeo	Homeo_FRMD4A
M65046-1-CTATCCGGTCATACCA-0	M65046	M	NPSAD-20210212-C1	1	MG	Homeo	Homeo_FRMD4A
M65046-1-CTCGAGGAGCGGTAAC-0	M65046	M	NPSAD-20210212-C1	1	MG	Homeo	Homeo_FRMD4A
M65046-1-CTGGCAGGTAATTGGA-0	M65046	M	NPSAD-20210212-C1	1	MG	Homeo	Homeo_FRMD4A
M65046-1-CTGTGAAGTACACGCC-0	M65046	M	NPSAD-20210212-C1	1	MG	Homeo	Homeo_PICALM
M65046-1-CTTCAATCAGCTGTAT-0	M65046	M	NPSAD-20210212-C1	1	MG	Homeo	Homeo_FRMD4A
M65046-1-CTTTCGGAGATCCCGC-0	M65046	M	NPSAD-20210212-C1	1	MG	Homeo	Homeo_FRMD4A
M65046-1-GAATCACCATCCGAGC-0	M65046	M	NPSAD-20210212-C1	1	MG	Homeo	Homeo_FRMD4A
M65046-1-GAGTCTACAAGCAGGT-0	M65046	M	NPSAD-20210212-C1	1	MG	Homeo	Homeo_FRMD4A
M65046-1-GAGTTTGGTGGTTTAC-0	M65046	M	NPSAD-20210212-C1	1	MG	Homeo	Homeo_FRMD4A
M65046-1-GATCAGTGTCGAGCTC-0	M65046	M	NPSAD-20210212-C1	1	MG	Homeo	Homeo_FRMD4A
M65046-1-GATGTTGCATGACTAC-0	M65046	M	NPSAD-20210212-C1	1	MG	Homeo	Homeo_FRMD4A
M65046-1-GCATCTCTCTAACGCA-0	M65046	M	NPSAD-20210212-C1	1	MG	Homeo	Homeo_FRMD4A
M65046-1-GCCAACGTCAGTCTTT-0	M65046	M	NPSAD-20210212-C1	1	MG	Homeo	Homeo_FRMD4A
M65046-1-GCTTGGGTCCGCTGTT-0	M65046	M	NPSAD-20210212-C1	1	MG	Homeo	Homeo_FRMD4A
M65046-1-GGGACCTGTGTCTAAC-0	M65046	M	NPSAD-20210212-C1	1	MG	Homeo	Homeo_FRMD4A
M65046-1-GTATTTCGTCGTACAT-0	M65046	M	NPSAD-20210212-C1	1	MG	Homeo	Homeo_FRMD4A
M65046-1-GTCAAACAGCCTCTGG-0	M65046	M	NPSAD-20210212-C1	1	MG	Homeo	Homeo_FRMD4A
M65046-1-GTCACTCTCAGACATC-0	M65046	M	NPSAD-20210212-C1	1	MG	Adapt	Adapt_CCL3
M65046-1-GTGGAAGCACGCTATA-0	M65046	M	NPSAD-20210212-C1	1	MG	Homeo	Homeo_FRMD4A
M65046-1-TACGGGCCATCATCTT-0	M65046	M	NPSAD-20210212-C1	1	MG	Homeo	Homeo_FRMD4A
M65046-1-TAGGTTGAGGTAGCCA-0	M65046	M	NPSAD-20210212-C1	1	MG	Homeo	Homeo_FRMD4A
M65046-1-TCAAGTGGTACCGCGT-0	M65046	M	NPSAD-20210212-C1	1	MG	Homeo	Homeo_FRMD4A
M65046-1-TCACAAGTCTGCGGCA-0	M65046	M	NPSAD-20210212-C1	1	MG	Homeo	Homeo_FRMD4A
M65046-1-TCATGGATCGTTCTAT-0	M65046	M	NPSAD-20210212-C1	1	MG	Homeo	Homeo_PICALM
M65046-1-TCCAGAATCGAATCCA-0	M65046	M	NPSAD-20210212-C1	1	MG	Homeo	Homeo_FRMD4A
M65046-1-TCTAACTTCGTTCTGC-0	M65046	M	NPSAD-20210212-C1	1	MG	Homeo	Homeo_FRMD4A
M65046-1-TCTCACGCATAGAAAC-0	M65046	M	NPSAD-20210212-C1	1	MG	Homeo	Homeo_FRMD4A
M65046-1-TCTGCCAGTAGTCACT-0	M65046	M	NPSAD-20210212-C1	1	MG	Homeo	Homeo_FRMD4A
M65046-1-TGACAGTAGACCTCAT-0	M65046	M	NPSAD-20210212-C1	1	MG	Homeo	Homeo_FRMD4A
M65046-1-TGTGAGTGTTCAGGTT-0	M65046	M	NPSAD-20210212-C1	1	MG	Homeo	Homeo_PICALM
M65046-1-TGTTCTACAGGTCTCG-0	M65046	M	NPSAD-20210212-C1	1	MG	Homeo	Homeo_FRMD4A
M65046-1-TTACCATAGTAGATCA-0	M65046	M	NPSAD-20210212-C1	1	MG	Homeo	Homeo_FRMD4A
M65046-1-TTCACCGTCAATCGGT-0	M65046	M	NPSAD-20210212-C1	1	MG	Adapt	Adapt_AIF1
M65046-1-TTGGGTATCTCGTCGT-0	M65046	M	NPSAD-20210212-C1	1	MG	Homeo	Homeo_FRMD4A
M65046-1-TTTGACTGTGATAGAT-0	M65046	M	NPSAD-20210212-C1	1	MG	Homeo	Homeo_FRMD4A
M65046-2-AAAGTGACACCGTGCA-1	M65046	M	NPSAD-20210212-C2	2	MG	Homeo	Homeo_FRMD4A
M65046-2-AAGCCATTCGGTATGT-1	M65046	M	NPSAD-20210212-C2	2	MG	Homeo	Homeo_FRMD4A
M65046-2-ACAAGCTAGACATATG-1	M65046	M	NPSAD-20210212-C2	2	PVM	PVM	PVM_CD163
M65046-2-ACCTACCAGCCTGCCA-1	M65046	M	NPSAD-20210212-C2	2	MG	Homeo	Homeo_FRMD4A
M65046-2-ACTGTCCAGCACCGAA-1	M65046	M	NPSAD-20210212-C2	2	MG	Homeo	Homeo_FRMD4A
M65046-2-ACTGTGAGTAGCTAAA-1	M65046	M	NPSAD-20210212-C2	2	MG	Homeo	Homeo_FRMD4A
M65046-2-AGCCACGCAAGGTACG-1	M65046	M	NPSAD-20210212-C2	2	MG	Homeo	Homeo_FRMD4A
M65046-2-AGCTTCCAGTGGAAAG-1	M65046	M	NPSAD-20210212-C2	2	MG	Homeo	Homeo_FRMD4A
M65046-2-AGGTTACAGTCCTACA-1	M65046	M	NPSAD-20210212-C2	2	MG	Homeo	Homeo_FRMD4A
M65046-2-AGTGATCTCTTCGACC-1	M65046	M	NPSAD-20210212-C2	2	MG	Homeo	Homeo_FRMD4A
M65046-2-ATACCTTAGGGCTTCC-1	M65046	M	NPSAD-20210212-C2	2	MG	Homeo	Homeo_FRMD4A
M65046-2-ATCATTCGTCTTGGTA-1	M65046	M	NPSAD-20210212-C2	2	MG	Homeo	Homeo_FRMD4A
M65046-2-ATCGGATTCTAACGGT-1	M65046	M	NPSAD-20210212-C2	2	MG	Homeo	Homeo_FRMD4A
M65046-2-ATGAAAGCACAGTATC-1	M65046	M	NPSAD-20210212-C2	2	MG	Homeo	Homeo_FRMD4A
M65046-2-ATGATCGCATCATCCC-1	M65046	M	NPSAD-20210212-C2	2	MG	Homeo	Homeo_FRMD4A
M65046-2-ATGCCTCCACCCTGTT-1	M65046	M	NPSAD-20210212-C2	2	MG	Homeo	Homeo_FRMD4A
M65046-2-CAACGATTCAAGGAGC-1	M65046	M	NPSAD-20210212-C2	2	MG	Adapt	Adapt_IFI44L
M65046-2-CACCGTTCAATCTCGA-1	M65046	M	NPSAD-20210212-C2	2	MG	Homeo	Homeo_FRMD4A
M65046-2-CATCAAGGTCACTTCC-1	M65046	M	NPSAD-20210212-C2	2	MG	Homeo	Homeo_FRMD4A
M65046-2-CATCGCTTCGAGTGGA-1	M65046	M	NPSAD-20210212-C2	2	MG	Homeo	Homeo_FRMD4A
M65046-2-CCGGACAGTTCGGCGT-1	M65046	M	NPSAD-20210212-C2	2	MG	Homeo	Homeo_FRMD4A
M65046-2-CCTTCAGCACCCGTAG-1	M65046	M	NPSAD-20210212-C2	2	MG	Homeo	Homeo_FRMD4A
M65046-2-CGACAGCTCCGTGGCA-1	M65046	M	NPSAD-20210212-C2	2	MG	Homeo	Homeo_FRMD4A
M65046-2-CGCAGGTCAACACTAC-1	M65046	M	NPSAD-20210212-C2	2	MG	Homeo	Homeo_FRMD4A
M65046-2-CTAAGTGGTTAGGGTG-1	M65046	M	NPSAD-20210212-C2	2	MG	Homeo	Homeo_FRMD4A
M65046-2-CTCCTTTAGTCACTCA-1	M65046	M	NPSAD-20210212-C2	2	MG	Homeo	Homeo_FRMD4A
M65046-2-CTGTCGTTCCGCCTAT-1	M65046	M	NPSAD-20210212-C2	2	MG	Homeo	Homeo_FRMD4A
M65046-2-CTTCCGAAGGTCGAGT-1	M65046	M	NPSAD-20210212-C2	2	MG	Homeo	Homeo_FRMD4A
M65046-2-CTTCCGAGTTAGGCCC-1	M65046	M	NPSAD-20210212-C2	2	MG	exAM	exAM_ERN1
M65046-2-GAACTGTTCTAGGCAT-1	M65046	M	NPSAD-20210212-C2	2	MG	Homeo	Homeo_FRMD4A
M65046-2-GAAGAATCATCTGGGC-1	M65046	M	NPSAD-20210212-C2	2	MG	Homeo	Homeo_FRMD4A
M65046-2-GAGTCATCAGATCCTA-1	M65046	M	NPSAD-20210212-C2	2	MG	Homeo	Homeo_FRMD4A
M65046-2-GAGTTTGAGTTCATCG-1	M65046	M	NPSAD-20210212-C2	2	MG	Homeo	Homeo_FRMD4A
M65046-2-GATGCTACACTAGTAC-1	M65046	M	NPSAD-20210212-C2	2	MG	Homeo	Homeo_FRMD4A
M65046-2-GATTTCTGTCATAAAG-1	M65046	M	NPSAD-20210212-C2	2	MG	Homeo	Homeo_FRMD4A
M65046-2-GCATTAGTCGCCGAAC-1	M65046	M	NPSAD-20210212-C2	2	MG	Homeo	Homeo_FRMD4A
M65046-2-GCGGAAACACGTGAGA-1	M65046	M	NPSAD-20210212-C2	2	MG	Homeo	Homeo_FRMD4A
M65046-2-GGCAGTCAGGCCCAAA-1	M65046	M	NPSAD-20210212-C2	2	MG	Homeo	Homeo_FRMD4A
M65046-2-GGGCTCAGTTGCCGAC-1	M65046	M	NPSAD-20210212-C2	2	MG	Homeo	Homeo_FRMD4A
M65046-2-GGTGAAGCAGTAACAA-1	M65046	M	NPSAD-20210212-C2	2	MG	Homeo	Homeo_FRMD4A
M65046-2-GTCACGGCAGCTTCCT-1	M65046	M	NPSAD-20210212-C2	2	MG	Homeo	Homeo_PICALM
M65046-2-GTCATGATCCGTGCGA-1	M65046	M	NPSAD-20210212-C2	2	MG	Homeo	Homeo_FRMD4A
M65046-2-TAATCTCTCTGCTGAA-1	M65046	M	NPSAD-20210212-C2	2	MG	Homeo	Homeo_FRMD4A
M65046-2-TACATTCAGAACCCGA-1	M65046	M	NPSAD-20210212-C2	2	MG	Homeo	Homeo_FRMD4A
M65046-2-TAGGAGGCATTAAAGG-1	M65046	M	NPSAD-20210212-C2	2	MG	Homeo	Homeo_FRMD4A
M65046-2-TCATGCCTCTTTCCGG-1	M65046	M	NPSAD-20210212-C2	2	MG	Homeo	Homeo_FRMD4A
M65046-2-TCCTCTTCAGCTGAAG-1	M65046	M	NPSAD-20210212-C2	2	MG	Homeo	Homeo_FRMD4A
M65046-2-TCGGGCAGTCATCGGC-1	M65046	M	NPSAD-20210212-C2	2	MG	Homeo	Homeo_FRMD4A
M65046-2-TCTACCGGTGTTCAGT-1	M65046	M	NPSAD-20210212-C2	2	MG	Homeo	Homeo_FRMD4A
M65046-2-TCTATACAGAATAACC-1	M65046	M	NPSAD-20210212-C2	2	MG	Homeo	Homeo_FRMD4A
M65046-2-TCTCAGCAGTAGTCTC-1	M65046	M	NPSAD-20210212-C2	2	MG	Homeo	Homeo_FRMD4A
M65046-2-TGAGCGCGTAGCGCTC-1	M65046	M	NPSAD-20210212-C2	2	MG	Homeo	Homeo_FRMD4A
M65046-2-TGTGATGTCTTGCAGA-1	M65046	M	NPSAD-20210212-C2	2	MG	Homeo	Homeo_FRMD4A
M65046-2-TGTGGCGCATGTCTAG-1	M65046	M	NPSAD-20210212-C2	2	MG	Homeo	Homeo_FRMD4A
M65046-2-TTCATGTTCACTACTT-1	M65046	M	NPSAD-20210212-C2	2	MG	Homeo	Homeo_FRMD4A
M65046-2-TTGGGATTCCAGTTCC-1	M65046	M	NPSAD-20210212-C2	2	MG	Homeo	Homeo_FRMD4A
M65046-2-TTGTTCACATATACCG-1	M65046	M	NPSAD-20210212-C2	2	MG	Homeo	Homeo_FRMD4A
M65046-2-TTTACTGCAAGCACAG-1	M65046	M	NPSAD-20210212-C2	2	MG	Homeo	Homeo_FRMD4A
M65046-2-TTTCATGCAATCTAGC-1	M65046	M	NPSAD-20210212-C2	2	MG	Homeo	Homeo_FRMD4A
M65046-2-TTTCGATTCTTCGACC-1	M65046	M	NPSAD-20210212-C2	2	MG	Adapt	Adapt_HIF1A
M65046-2-TTTGGTTTCCAATCTT-1	M65046	M	NPSAD-20210212-C2	2	MG	Homeo	Homeo_FRMD4A
M651234-1-AACAAAGCAGGACAGT-0	M651234	M	NPSAD-180-A1	1	MG	Homeo	Homeo_FRMD4A
M651234-1-AACCACAGTGATTAGA-0	M651234	M	NPSAD-180-A1	1	MG	Homeo	Homeo_FRMD4A
M651234-1-AAGCCATGTTGCATTG-0	M651234	M	NPSAD-180-A1	1	MG	Homeo	Homeo_FRMD4A
M651234-1-AAGGAATCAGGCGAAT-0	M651234	M	NPSAD-180-A1	1	PVM	PVM	PVM_CD163
M651234-1-AATAGAGCAGGTTCCG-0	M651234	M	NPSAD-180-A1	1	MG	Homeo	Homeo_FRMD4A
M651234-1-AATCGTGAGTCGAAGC-0	M651234	M	NPSAD-180-A1	1	MG	Homeo	Homeo_PICALM
M651234-1-AATGCCAGTATACCCA-0	M651234	M	NPSAD-180-A1	1	MG	Homeo	Homeo_FRMD4A
M651234-1-ACAAAGAAGTCGGGAT-0	M651234	M	NPSAD-180-A1	1	PVM	PVM	PVM_CD163
M651234-1-ACATGCAGTTAATCGC-0	M651234	M	NPSAD-180-A1	1	MG	Homeo	Homeo_FRMD4A
M651234-1-ACCCTCATCAGTGTCA-0	M651234	M	NPSAD-180-A1	1	MG	Homeo	Homeo_FRMD4A
M651234-1-ACCTGAACAAGGCAAC-0	M651234	M	NPSAD-180-A1	1	MG	Homeo	Homeo_FRMD4A
M651234-1-ACTACGACATCGAAGG-0	M651234	M	NPSAD-180-A1	1	MG	Homeo	Homeo_FRMD4A
M651234-1-ACTCCCATCCACACCT-0	M651234	M	NPSAD-180-A1	1	MG	Homeo	Homeo_FRMD4A
M651234-1-ACTTCGCCAATTGCAC-0	M651234	M	NPSAD-180-A1	1	MG	Homeo	Homeo_FRMD4A
M651234-1-AGATCCAGTCTTAGTG-0	M651234	M	NPSAD-180-A1	1	MG	Homeo	Homeo_FRMD4A
M651234-1-AGATGCTAGACTGTTC-0	M651234	M	NPSAD-180-A1	1	MG	Homeo	Homeo_FRMD4A
M651234-1-AGGAGGTTCCGTTGAA-0	M651234	M	NPSAD-180-A1	1	MG	Homeo	Homeo_FRMD4A
M651234-1-AGTAACCAGCAAGTGC-0	M651234	M	NPSAD-180-A1	1	MG	Homeo	Homeo_FRMD4A
M651234-1-AGTCACATCTGTGCGG-0	M651234	M	NPSAD-180-A1	1	MG	Homeo	Homeo_FRMD4A
M651234-1-AGTGCCGCACTTGTCC-0	M651234	M	NPSAD-180-A1	1	MG	Homeo	Homeo_FRMD4A
M651234-1-ATCACAGGTCGAATGG-0	M651234	M	NPSAD-180-A1	1	MG	Homeo	Homeo_FRMD4A
M651234-1-ATCACGACAGTTAAAG-0	M651234	M	NPSAD-180-A1	1	MG	Homeo	Homeo_FRMD4A
M651234-1-ATCGGATCATAAGCAA-0	M651234	M	NPSAD-180-A1	1	MG	Homeo	Homeo_FRMD4A
M651234-1-ATTACCTCACGGTCTG-0	M651234	M	NPSAD-180-A1	1	MG	Homeo	Homeo_FRMD4A
M651234-1-ATTCACTAGTCTTGGT-0	M651234	M	NPSAD-180-A1	1	MG	Homeo	Homeo_FRMD4A
M651234-1-ATTGGGTGTTTACCTT-0	M651234	M	NPSAD-180-A1	1	MG	Homeo	Homeo_FRMD4A
M651234-1-ATTTCTGCAATAGAGT-0	M651234	M	NPSAD-180-A1	1	MG	Homeo	Homeo_FRMD4A
M651234-1-CAAGAGGAGTAGACCG-0	M651234	M	NPSAD-180-A1	1	MG	Homeo	Homeo_FRMD4A
M651234-1-CAATTTCGTTTGACAC-0	M651234	M	NPSAD-180-A1	1	MG	Homeo	Homeo_FRMD4A
M651234-1-CACAGGCTCAGACCTA-0	M651234	M	NPSAD-180-A1	1	MG	Homeo	Homeo_FRMD4A
M651234-1-CACTGAAGTCGATTCA-0	M651234	M	NPSAD-180-A1	1	MG	Homeo	Homeo_FRMD4A
M651234-1-CACTGTCGTCACTTAG-0	M651234	M	NPSAD-180-A1	1	MG	Homeo	Homeo_FRMD4A
M651234-1-CACTGTCTCAGTCACA-0	M651234	M	NPSAD-180-A1	1	MG	Homeo	Homeo_FRMD4A
M651234-1-CACTGTCTCCACAGCG-0	M651234	M	NPSAD-180-A1	1	MG	Homeo	Homeo_FRMD4A
M651234-1-CAGTGCGAGATGGCAC-0	M651234	M	NPSAD-180-A1	1	MG	Homeo	Homeo_FRMD4A
M651234-1-CATTCTAAGTGGTTGG-0	M651234	M	NPSAD-180-A1	1	MG	Homeo	Homeo_FRMD4A
M651234-1-CCACAAATCGAGTACT-0	M651234	M	NPSAD-180-A1	1	MG	Homeo	Homeo_FRMD4A
M651234-1-CCATAAGTCCAAGGGA-0	M651234	M	NPSAD-180-A1	1	MG	Homeo	Homeo_FRMD4A
M651234-1-CCCAACTAGGTAGTCG-0	M651234	M	NPSAD-180-A1	1	MG	Homeo	Homeo_FRMD4A
M651234-1-CCCATTGGTACTGAGG-0	M651234	M	NPSAD-180-A1	1	MG	Homeo	Homeo_FRMD4A
M651234-1-CCCATTGTCGAGTGAG-0	M651234	M	NPSAD-180-A1	1	MG	Homeo	Homeo_FRMD4A
M651234-1-CCTATCGAGGCTGGAT-0	M651234	M	NPSAD-180-A1	1	MG	Homeo	Homeo_FRMD4A
M651234-1-CCTCATGGTATTCCTT-0	M651234	M	NPSAD-180-A1	1	MG	Homeo	Homeo_FRMD4A
M651234-1-CCTCATGTCATTGAGC-0	M651234	M	NPSAD-180-A1	1	MG	Homeo	Homeo_FRMD4A
M651234-1-CCTCTAGTCCGCGGAT-0	M651234	M	NPSAD-180-A1	1	MG	Homeo	Homeo_FRMD4A
M651234-1-CGCCATTTCTAGTCAG-0	M651234	M	NPSAD-180-A1	1	PVM	PVM	PVM_CD163
M651234-1-CTACCTGCACATACTG-0	M651234	M	NPSAD-180-A1	1	MG	Homeo	Homeo_FRMD4A
M651234-1-CTCAATTGTGCCCACA-0	M651234	M	NPSAD-180-A1	1	MG	Homeo	Homeo_FRMD4A
M651234-1-CTCTCGATCTCAAAGC-0	M651234	M	NPSAD-180-A1	1	MG	Homeo	Homeo_FRMD4A
M651234-1-CTTTCAATCGCAGTCG-0	M651234	M	NPSAD-180-A1	1	MG	Homeo	Homeo_FRMD4A
M651234-1-GAAACCTTCACATACG-0	M651234	M	NPSAD-180-A1	1	MG	Homeo	Homeo_FRMD4A
M651234-1-GACGTTAAGTTTCGGT-0	M651234	M	NPSAD-180-A1	1	MG	Homeo	Homeo_FRMD4A
M651234-1-GAGATGGGTGACTCGC-0	M651234	M	NPSAD-180-A1	1	MG	Homeo	Homeo_FRMD4A
M651234-1-GAGCTGCCACTGTTCC-0	M651234	M	NPSAD-180-A1	1	MG	Homeo	Homeo_FRMD4A
M651234-1-GAGTTGTTCCTTCTTC-0	M651234	M	NPSAD-180-A1	1	MG	Homeo	Homeo_FRMD4A
M651234-1-GATGAGGTCGGTGTAT-0	M651234	M	NPSAD-180-A1	1	MG	Homeo	Homeo_FRMD4A
M651234-1-GATGCTAAGACTAGAT-0	M651234	M	NPSAD-180-A1	1	MG	Homeo	Homeo_FRMD4A
M651234-1-GCACATATCCGTGCGA-0	M651234	M	NPSAD-180-A1	1	MG	Homeo	Homeo_FRMD4A
M651234-1-GCAGCTGTCAACCCGG-0	M651234	M	NPSAD-180-A1	1	MG	Homeo	Homeo_FRMD4A
M651234-1-GCCCAGACACTCCGAG-0	M651234	M	NPSAD-180-A1	1	MG	Homeo	Homeo_FRMD4A
M651234-1-GGAGGATCAGGTGACA-0	M651234	M	NPSAD-180-A1	1	MG	Homeo	Homeo_FRMD4A
M651234-1-GGCGTCAGTCACAGAG-0	M651234	M	NPSAD-180-A1	1	MG	Homeo	Homeo_FRMD4A
M651234-1-GGTGTCGAGAGCGACT-0	M651234	M	NPSAD-180-A1	1	MG	Homeo	Homeo_FRMD4A
M651234-1-GTAGGTTCATGGGATG-0	M651234	M	NPSAD-180-A1	1	MG	Homeo	Homeo_FRMD4A
M651234-1-GTCAAACCAGTTGTCA-0	M651234	M	NPSAD-180-A1	1	MG	Homeo	Homeo_FRMD4A
M651234-1-GTCTTTATCCCGAACG-0	M651234	M	NPSAD-180-A1	1	MG	Homeo	Homeo_FRMD4A
M651234-1-GTGCACGAGCATCAAA-0	M651234	M	NPSAD-180-A1	1	MG	Homeo	Homeo_FRMD4A
M651234-1-GTGCGTGGTTCCGCGA-0	M651234	M	NPSAD-180-A1	1	MG	Homeo	Homeo_FRMD4A
M651234-1-GTTTGGACACCGTCGA-0	M651234	M	NPSAD-180-A1	1	MG	Homeo	Homeo_FRMD4A
M651234-1-TAAGTCGAGTAAACGT-0	M651234	M	NPSAD-180-A1	1	MG	Homeo	Homeo_FRMD4A
M651234-1-TAGAGTCTCAGTCCGG-0	M651234	M	NPSAD-180-A1	1	MG	Homeo	Homeo_FRMD4A
M651234-1-TAGGAGGTCTTGCAGA-0	M651234	M	NPSAD-180-A1	1	MG	Homeo	Homeo_FRMD4A
M651234-1-TATTCCAAGGGCAACT-0	M651234	M	NPSAD-180-A1	1	MG	Homeo	Homeo_FRMD4A
M651234-1-TATTGGGCACCGGAAA-0	M651234	M	NPSAD-180-A1	1	MG	Homeo	Homeo_FRMD4A
M651234-1-TATTGGGGTTTACGTG-0	M651234	M	NPSAD-180-A1	1	MG	Homeo	Homeo_FRMD4A
M651234-1-TCAATCTGTTATAGAG-0	M651234	M	NPSAD-180-A1	1	MG	Homeo	Homeo_FRMD4A
M651234-1-TCAATTCGTCGCTCGA-0	M651234	M	NPSAD-180-A1	1	MG	Homeo	Homeo_FRMD4A
M651234-1-TCAGCAACACCAGTTA-0	M651234	M	NPSAD-180-A1	1	MG	Homeo	Homeo_FRMD4A
M651234-1-TCAGGTAAGTGTACCT-0	M651234	M	NPSAD-180-A1	1	MG	Homeo	Homeo_FRMD4A
M651234-1-TCCACGTAGCCTTTCC-0	M651234	M	NPSAD-180-A1	1	MG	Homeo	Homeo_FRMD4A
M651234-1-TCCATCGGTCTTGAGT-0	M651234	M	NPSAD-180-A1	1	MG	Homeo	Homeo_FRMD4A
M651234-1-TCCGATCTCCTCACTG-0	M651234	M	NPSAD-180-A1	1	MG	Homeo	Homeo_FRMD4A
M651234-1-TCCTAATCAACCACAT-0	M651234	M	NPSAD-180-A1	1	MG	Homeo	Homeo_FRMD4A
M651234-1-TCCTAATTCATTGTTC-0	M651234	M	NPSAD-180-A1	1	MG	Homeo	Homeo_PICALM
M651234-1-TCCTCGAGTACCCGCA-0	M651234	M	NPSAD-180-A1	1	MG	Homeo	Homeo_FRMD4A
M651234-1-TCCTTCTGTTGTAGCT-0	M651234	M	NPSAD-180-A1	1	MG	Homeo	Homeo_FRMD4A
M651234-1-TCGTAGAAGCCTTTCC-0	M651234	M	NPSAD-180-A1	1	PVM	PVM	PVM_CD163
M651234-1-TCTACCGCAGTAGTTC-0	M651234	M	NPSAD-180-A1	1	MG	Homeo	Homeo_FRMD4A
M651234-1-TCTACCGTCACGAACT-0	M651234	M	NPSAD-180-A1	1	MG	Homeo	Homeo_FRMD4A
M651234-1-TCTGGCTTCCTGGCTT-0	M651234	M	NPSAD-180-A1	1	MG	Homeo	Homeo_FRMD4A
M651234-1-TCTGTCGCAACCACGC-0	M651234	M	NPSAD-180-A1	1	MG	Adapt	Adapt_HIST
M651234-1-TCTTTGAAGAATCGAT-0	M651234	M	NPSAD-180-A1	1	MG	Homeo	Homeo_FRMD4A
M651234-1-TGACGCGTCATCTACT-0	M651234	M	NPSAD-180-A1	1	MG	Homeo	Homeo_FRMD4A
M651234-1-TGAGCGCAGCCGATCC-0	M651234	M	NPSAD-180-A1	1	MG	Homeo	Homeo_FRMD4A
M651234-1-TGCAGGCCATGGCTGC-0	M651234	M	NPSAD-180-A1	1	MG	Adapt	Adapt_HIST
M651234-1-TGGATCAGTAAGATCA-0	M651234	M	NPSAD-180-A1	1	MG	Homeo	Homeo_FRMD4A
M651234-1-TGTACAGAGTCGCCAC-0	M651234	M	NPSAD-180-A1	1	MG	Homeo	Homeo_FRMD4A
M651234-1-TTAGGGTCATACAGGG-0	M651234	M	NPSAD-180-A1	1	MG	Homeo	Homeo_FRMD4A
M651234-1-TTCACGCAGCACAAAT-0	M651234	M	NPSAD-180-A1	1	MG	Homeo	Homeo_FRMD4A
M651234-1-TTCAGGACAGCTCCTT-0	M651234	M	NPSAD-180-A1	1	MG	Homeo	Homeo_FRMD4A
M651234-1-TTCTTCCTCTTCGGAA-0	M651234	M	NPSAD-180-A1	1	MG	Homeo	Homeo_FRMD4A
M651234-1-TTGCTGCCAAAGGAGA-0	M651234	M	NPSAD-180-A1	1	MG	Homeo	Homeo_FRMD4A
M651234-1-TTGCTGCGTGTTTGCA-0	M651234	M	NPSAD-180-A1	1	MG	Homeo	Homeo_FRMD4A
M651234-1-TTGGTTTGTGCCCACA-0	M651234	M	NPSAD-180-A1	1	MG	Homeo	Homeo_FRMD4A
M651234-1-TTGTGTTCAGTGGGTA-0	M651234	M	NPSAD-180-A1	1	MG	Homeo	Homeo_FRMD4A
M651234-1-TTGTTCACAGACAAAT-0	M651234	M	NPSAD-180-A1	1	MG	Homeo	Homeo_FRMD4A
M651234-1-TTTACTGAGCGGACAT-0	M651234	M	NPSAD-180-A1	1	MG	Homeo	Homeo_FRMD4A
M651234-2-AAACGCTGTGATACAA-1	M651234	M	NPSAD-180-A2	2	MG	Homeo	Homeo_FRMD4A
M651234-2-AACAAAGCAAGCGCAA-1	M651234	M	NPSAD-180-A2	2	MG	Homeo	Homeo_FRMD4A
M651234-2-AACAGGGCAGAGGCAT-1	M651234	M	NPSAD-180-A2	2	MG	Homeo	Homeo_FRMD4A
M651234-2-AATGACCAGACTACCT-1	M651234	M	NPSAD-180-A2	2	MG	Homeo	Homeo_FRMD4A
M651234-2-ACATGCAGTAACAGTA-1	M651234	M	NPSAD-180-A2	2	MG	Homeo	Homeo_FRMD4A
M651234-2-ACGATGTTCGCTTACC-1	M651234	M	NPSAD-180-A2	2	MG	Homeo	Homeo_FRMD4A
M651234-2-ACGCACGGTCTTCTAT-1	M651234	M	NPSAD-180-A2	2	MG	Homeo	Homeo_FRMD4A
M651234-2-ACGTAACGTACCGCGT-1	M651234	M	NPSAD-180-A2	2	MG	Homeo	Homeo_FRMD4A
M651234-2-ACGTAACTCAGAGCGA-1	M651234	M	NPSAD-180-A2	2	MG	Homeo	Homeo_FRMD4A
M651234-2-ACGTTCCGTCACTCAA-1	M651234	M	NPSAD-180-A2	2	MG	Homeo	Homeo_FRMD4A
M651234-2-ACTATTCCATGAGTAA-1	M651234	M	NPSAD-180-A2	2	MG	Homeo	Homeo_FRMD4A
M651234-2-ACTTAGGAGACCAGCA-1	M651234	M	NPSAD-180-A2	2	MG	Homeo	Homeo_FRMD4A
M651234-2-ACTTTGTCAAGCCCAC-1	M651234	M	NPSAD-180-A2	2	MG	Homeo	Homeo_FRMD4A
M651234-2-AGAAGTAGTGCCTAAT-1	M651234	M	NPSAD-180-A2	2	MG	Homeo	Homeo_FRMD4A
M651234-2-AGACACTGTCTACGTA-1	M651234	M	NPSAD-180-A2	2	MG	Homeo	Homeo_FRMD4A
M651234-2-AGGGTTTGTAGACACG-1	M651234	M	NPSAD-180-A2	2	MG	Homeo	Homeo_FRMD4A
M651234-2-AGGTCATTCTAACACG-1	M651234	M	NPSAD-180-A2	2	MG	Homeo	Homeo_FRMD4A
M651234-2-ATACCTTTCTTGGCTC-1	M651234	M	NPSAD-180-A2	2	MG	Homeo	Homeo_FRMD4A
M651234-2-ATAGAGAGTACGCTAT-1	M651234	M	NPSAD-180-A2	2	MG	Homeo	Homeo_FRMD4A
M651234-2-ATCACTTAGTCCCGGT-1	M651234	M	NPSAD-180-A2	2	MG	Homeo	Homeo_FRMD4A
M651234-2-ATCATTCTCCGTGACG-1	M651234	M	NPSAD-180-A2	2	MG	Homeo	Homeo_FRMD4A
M651234-2-ATTCCATGTTGTCAGT-1	M651234	M	NPSAD-180-A2	2	MG	Homeo	Homeo_FRMD4A
M651234-2-ATTCCCGCATTCACCC-1	M651234	M	NPSAD-180-A2	2	MG	Homeo	Homeo_FRMD4A
M651234-2-CAACCAAAGCAAGTGC-1	M651234	M	NPSAD-180-A2	2	MG	Homeo	Homeo_FRMD4A
M651234-2-CAACGGCAGACATCAA-1	M651234	M	NPSAD-180-A2	2	MG	Homeo	Homeo_FRMD4A
M651234-2-CACTAAGGTGCCGTAC-1	M651234	M	NPSAD-180-A2	2	MG	Homeo	Homeo_FRMD4A
M651234-2-CAGCAGCTCTATCACT-1	M651234	M	NPSAD-180-A2	2	MG	Homeo	Homeo_FRMD4A
M651234-2-CCAATTTAGTGGACGT-1	M651234	M	NPSAD-180-A2	2	MG	Homeo	Homeo_FRMD4A
M651234-2-CCACACTGTAGCCCTG-1	M651234	M	NPSAD-180-A2	2	MG	Homeo	Homeo_FRMD4A
M651234-2-CCACCATAGGGTGAGG-1	M651234	M	NPSAD-180-A2	2	MG	Homeo	Homeo_FRMD4A
M651234-2-CCGTAGGAGCCACTCG-1	M651234	M	NPSAD-180-A2	2	MG	Homeo	Homeo_FRMD4A
M651234-2-CGGGTCATCAACACGT-1	M651234	M	NPSAD-180-A2	2	MG	Homeo	Homeo_FRMD4A
M651234-2-CGTAAGTCACCTCAGG-1	M651234	M	NPSAD-180-A2	2	MG	Homeo	Homeo_FRMD4A
M651234-2-CTAACCCAGCTGAAGC-1	M651234	M	NPSAD-180-A2	2	MG	Homeo	Homeo_FRMD4A
M651234-2-CTATAGGGTGTCCCTT-1	M651234	M	NPSAD-180-A2	2	MG	Homeo	Homeo_FRMD4A
M651234-2-CTATCTAAGTACTGGG-1	M651234	M	NPSAD-180-A2	2	MG	Homeo	Homeo_FRMD4A
M651234-2-CTCCTTTCACGGTCTG-1	M651234	M	NPSAD-180-A2	2	MG	Homeo	Homeo_FRMD4A
M651234-2-CTGCAGGCAAGCGCTC-1	M651234	M	NPSAD-180-A2	2	MG	Homeo	Homeo_FRMD4A
M651234-2-CTGGCAGTCTGAGAGG-1	M651234	M	NPSAD-180-A2	2	MG	Homeo	Homeo_FRMD4A
M651234-2-CTTCCTTTCTGAGAGG-1	M651234	M	NPSAD-180-A2	2	PVM	PVM	PVM_CD163
M651234-2-GAAACCTAGAACCGCA-1	M651234	M	NPSAD-180-A2	2	MG	Homeo	Homeo_FRMD4A
M651234-2-GACTCTCTCGAAGGAC-1	M651234	M	NPSAD-180-A2	2	MG	Homeo	Homeo_FRMD4A
M651234-2-GAGAGGTTCGTTCTCG-1	M651234	M	NPSAD-180-A2	2	MG	Homeo	Homeo_FRMD4A
M651234-2-GAGATGGGTGTCGATT-1	M651234	M	NPSAD-180-A2	2	MG	Homeo	Homeo_FRMD4A
M651234-2-GAGGGTAAGTGGATAT-1	M651234	M	NPSAD-180-A2	2	MG	Homeo	Homeo_FRMD4A
M651234-2-GAGTGTTGTAGAGACC-1	M651234	M	NPSAD-180-A2	2	MG	Homeo	Homeo_FRMD4A
M651234-2-GATAGCTAGAAACTCA-1	M651234	M	NPSAD-180-A2	2	MG	Homeo	Homeo_FRMD4A
M651234-2-GATCACATCCTGGGAC-1	M651234	M	NPSAD-180-A2	2	MG	Homeo	Homeo_FRMD4A
M651234-2-GATTCTTCATCCGGCA-1	M651234	M	NPSAD-180-A2	2	MG	Homeo	Homeo_FRMD4A
M651234-2-GATTGGTGTCCCGCAA-1	M651234	M	NPSAD-180-A2	2	MG	Homeo	Homeo_FRMD4A
M651234-2-GCCATTCAGGGCTAAC-1	M651234	M	NPSAD-180-A2	2	MG	Homeo	Homeo_FRMD4A
M651234-2-GGACGTCTCACCACAA-1	M651234	M	NPSAD-180-A2	2	MG	Homeo	Homeo_FRMD4A
M651234-2-GGCACGTCAGTACTAC-1	M651234	M	NPSAD-180-A2	2	MG	Homeo	Homeo_FRMD4A
M651234-2-GGCAGTCCAAGAGTTA-1	M651234	M	NPSAD-180-A2	2	MG	Homeo	Homeo_FRMD4A
M651234-2-GGGAGATGTATCCCTC-1	M651234	M	NPSAD-180-A2	2	MG	Homeo	Homeo_PICALM
M651234-2-GGGTGTCTCCTCACCA-1	M651234	M	NPSAD-180-A2	2	MG	Homeo	Homeo_FRMD4A
M651234-2-GGTGTCGTCGTAGCCG-1	M651234	M	NPSAD-180-A2	2	MG	Homeo	Homeo_FRMD4A
M651234-2-GGTTAACTCATTGCCC-1	M651234	M	NPSAD-180-A2	2	MG	Homeo	Homeo_FRMD4A
M651234-2-GTGAGGACACGTTGGC-1	M651234	M	NPSAD-180-A2	2	MG	Homeo	Homeo_FRMD4A
M651234-2-GTGCTGGAGAGTGTGC-1	M651234	M	NPSAD-180-A2	2	MG	Homeo	Homeo_FRMD4A
M651234-2-GTGCTTCGTTATCTGG-1	M651234	M	NPSAD-180-A2	2	MG	Homeo	Homeo_FRMD4A
M651234-2-GTGGAAGTCTATGTGG-1	M651234	M	NPSAD-180-A2	2	MG	Homeo	Homeo_FRMD4A
M651234-2-GTTCATTGTGAATGAT-1	M651234	M	NPSAD-180-A2	2	MG	Homeo	Homeo_FRMD4A
M651234-2-GTTCCGTGTTCTCTAT-1	M651234	M	NPSAD-180-A2	2	MG	Homeo	Homeo_FRMD4A
M651234-2-GTTCGCTAGTCATACC-1	M651234	M	NPSAD-180-A2	2	MG	Homeo	Homeo_FRMD4A
M651234-2-TAGACCACACGGCGTT-1	M651234	M	NPSAD-180-A2	2	MG	Homeo	Homeo_FRMD4A
M651234-2-TCAGTTTAGGCCACTC-1	M651234	M	NPSAD-180-A2	2	MG	Homeo	Homeo_FRMD4A
M651234-2-TCTCACGGTGAAAGTT-1	M651234	M	NPSAD-180-A2	2	MG	Homeo	Homeo_FRMD4A
M651234-2-TCTCCGACAACGTAAA-1	M651234	M	NPSAD-180-A2	2	MG	Homeo	Homeo_FRMD4A
M651234-2-TCTTCCTGTCACAGAG-1	M651234	M	NPSAD-180-A2	2	MG	Homeo	Homeo_FRMD4A
M651234-2-TGATTCTAGTATGAGT-1	M651234	M	NPSAD-180-A2	2	MG	Homeo	Homeo_FRMD4A
M651234-2-TGCATGAGTTGTGTTG-1	M651234	M	NPSAD-180-A2	2	MG	Homeo	Homeo_FRMD4A
M651234-2-TGCTCCATCTTGGATG-1	M651234	M	NPSAD-180-A2	2	MG	Homeo	Homeo_FRMD4A
M651234-2-TGCTTGCAGTTCTACG-1	M651234	M	NPSAD-180-A2	2	PVM	PVM	PVM_CD163
M651234-2-TGCTTGCGTCTGCCTT-1	M651234	M	NPSAD-180-A2	2	MG	Homeo	Homeo_FRMD4A
M651234-2-TTCTCTCGTGGCATCC-1	M651234	M	NPSAD-180-A2	2	MG	Homeo	Homeo_FRMD4A
M651234-2-TTCTTGAGTTTACACG-1	M651234	M	NPSAD-180-A2	2	MG	Homeo	Homeo_FRMD4A
M651234-2-TTGACCCCAATCAGCT-1	M651234	M	NPSAD-180-A2	2	MG	Homeo	Homeo_FRMD4A
M651234-2-TTTGGAGGTGATTAGA-1	M651234	M	NPSAD-180-A2	2	MG	Homeo	Homeo_FRMD4A
M651299-1-AACTTCTCATTGCTGA-0	M651299	M	NPSAD-162-A1	1	MG	Adapt	Adapt_AIF1
M651299-1-ACCAACACAACATCGT-0	M651299	M	NPSAD-162-A1	1	MG	Homeo	Homeo_PICALM
M651299-1-ACGTAACGTTCGTAAC-0	M651299	M	NPSAD-162-A1	1	MG	Adapt	Adapt_AIF1
M651299-1-ACTACGAAGGGCAGTT-0	M651299	M	NPSAD-162-A1	1	MG	Homeo	Homeo_PICALM
M651299-1-ACTCCCACACACAGCC-0	M651299	M	NPSAD-162-A1	1	MG	Adapt	Adapt_HIF1A
M651299-1-ACTCCCACAGCCTACG-0	M651299	M	NPSAD-162-A1	1	MG	Adapt	Adapt_HIF1A
M651299-1-ACTTTGTCAAGTCCAT-0	M651299	M	NPSAD-162-A1	1	MG	Adapt	Adapt_HIF1A
M651299-1-AGATAGATCGCATAGT-0	M651299	M	NPSAD-162-A1	1	MG	ADAM	ADAM_GPNMB
M651299-1-AGATGCTGTATCACGT-0	M651299	M	NPSAD-162-A1	1	MG	Homeo	Homeo_PICALM
M651299-1-AGCGTATCAAGGCTTT-0	M651299	M	NPSAD-162-A1	1	MG	Homeo	Homeo_PICALM
M651299-1-AGTAACCGTAGTGCGA-0	M651299	M	NPSAD-162-A1	1	MG	Homeo	Homeo_PICALM
M651299-1-AGTACCACATCGTTCC-0	M651299	M	NPSAD-162-A1	1	MG	Homeo	Homeo_PICALM
M651299-1-ATCGGCGGTTTACTGG-0	M651299	M	NPSAD-162-A1	1	MG	Homeo	Homeo_FRMD4A
M651299-1-ATCGTAGAGACTTCAC-0	M651299	M	NPSAD-162-A1	1	MG	Homeo	Homeo_FRMD4A
M651299-1-ATCGTGATCTGCGGAC-0	M651299	M	NPSAD-162-A1	1	PVM	PVM	PVM_CD163
M651299-1-ATGCGATTCGTTCTCG-0	M651299	M	NPSAD-162-A1	1	MG	Homeo	Homeo_PICALM
M651299-1-ATGGGTTTCGCTCTCA-0	M651299	M	NPSAD-162-A1	1	MG	Homeo	Homeo_PICALM
M651299-1-ATGGTTGAGGCTGAAC-0	M651299	M	NPSAD-162-A1	1	MG	Homeo	Homeo_PICALM
M651299-1-ATTCTTGGTTATGTCG-0	M651299	M	NPSAD-162-A1	1	MG	Homeo	Homeo_PICALM
M651299-1-CAACGATTCTGCGATA-0	M651299	M	NPSAD-162-A1	1	MG	Homeo	Homeo_PICALM
M651299-1-CAAGACTGTTCCAAAC-0	M651299	M	NPSAD-162-A1	1	MG	Homeo	Homeo_FRMD4A
M651299-1-CACAACACAGTGTATC-0	M651299	M	NPSAD-162-A1	1	MG	Adapt	Adapt_AIF1
M651299-1-CACCAAAAGGGACTGT-0	M651299	M	NPSAD-162-A1	1	MG	Adapt	Adapt_CCL3
M651299-1-CACGTGGGTCCTACAA-0	M651299	M	NPSAD-162-A1	1	MG	Adapt	Adapt_AIF1
M651299-1-CACGTGGTCTTCCACG-0	M651299	M	NPSAD-162-A1	1	MG	Homeo	Homeo_PICALM
M651299-1-CAGATTGCACCTTCGT-0	M651299	M	NPSAD-162-A1	1	MG	Homeo	Homeo_PICALM
M651299-1-CAGCAGCGTACACTCA-0	M651299	M	NPSAD-162-A1	1	MG	Adapt	Adapt_AIF1
M651299-1-CAGGTATCAAGCGATG-0	M651299	M	NPSAD-162-A1	1	MG	Adapt	Adapt_HIST
M651299-1-CCATAAGGTCTTGAGT-0	M651299	M	NPSAD-162-A1	1	MG	Adapt	Adapt_AIF1
M651299-1-CCGATCTTCCGTGACG-0	M651299	M	NPSAD-162-A1	1	PVM	PVM	PVM_CD163
M651299-1-CCTCTCCTCTGTCCCA-0	M651299	M	NPSAD-162-A1	1	MG	ADAM	ADAM_GPNMB
M651299-1-CGGGACTAGCCTTGAT-0	M651299	M	NPSAD-162-A1	1	MG	ADAM	ADAM_GPNMB
M651299-1-CTACATTAGTAAACAC-0	M651299	M	NPSAD-162-A1	1	MG	Homeo	Homeo_PICALM
M651299-1-CTACATTGTTGGGATG-0	M651299	M	NPSAD-162-A1	1	MG	Homeo	Homeo_PICALM
M651299-1-CTATCCGTCGCGTTTC-0	M651299	M	NPSAD-162-A1	1	MG	Homeo	Homeo_PICALM
M651299-1-CTCAAGACAGCGTTGC-0	M651299	M	NPSAD-162-A1	1	MG	ADAM	ADAM_GPNMB
M651299-1-CTCAGTCGTAGCCCTG-0	M651299	M	NPSAD-162-A1	1	MG	Adapt	Adapt_HSPA1A
M651299-1-CTCATTACAATACGCT-0	M651299	M	NPSAD-162-A1	1	MG	Homeo	Homeo_PICALM
M651299-1-CTCCCTCCAATTCACG-0	M651299	M	NPSAD-162-A1	1	MG	Homeo	Homeo_PICALM
M651299-1-CTGAGCGCAGGTGACA-0	M651299	M	NPSAD-162-A1	1	MG	Homeo	Homeo_PICALM
M651299-1-CTTCCGATCGACTCCT-0	M651299	M	NPSAD-162-A1	1	MG	ADAM	ADAM_GPNMB
M651299-1-CTTCGGTCATTGTCGA-0	M651299	M	NPSAD-162-A1	1	MG	Homeo	Homeo_FRMD4A
M651299-1-CTTCTAATCATCAGTG-0	M651299	M	NPSAD-162-A1	1	MG	Adapt	Adapt_AIF1
M651299-1-GAATCGTAGTTTGTCG-0	M651299	M	NPSAD-162-A1	1	MG	exAM	exAM_ERN1
M651299-1-GACCTTCTCTTCCCGA-0	M651299	M	NPSAD-162-A1	1	MG	Homeo	Homeo_PICALM
M651299-1-GAGTTTGCAGCTATAC-0	M651299	M	NPSAD-162-A1	1	MG	Homeo	Homeo_PICALM
M651299-1-GATCACACAAGGATGC-0	M651299	M	NPSAD-162-A1	1	MG	Homeo	Homeo_PICALM
M651299-1-GATCCCTCAAAGCGTG-0	M651299	M	NPSAD-162-A1	1	MG	ADAM	ADAM_GPNMB
M651299-1-GATCCCTGTGCAGGAT-0	M651299	M	NPSAD-162-A1	1	MG	Adapt	Adapt_HIF1A
M651299-1-GATCCCTTCCAAACCA-0	M651299	M	NPSAD-162-A1	1	MG	Homeo	Homeo_PICALM
M651299-1-GATTGGTAGTGAACAT-0	M651299	M	NPSAD-162-A1	1	MG	Homeo	Homeo_PICALM
M651299-1-GCACGTGGTGTTCATG-0	M651299	M	NPSAD-162-A1	1	MG	Adapt	Adapt_HIF1A
M651299-1-GCAGGCTGTACACGTT-0	M651299	M	NPSAD-162-A1	1	MG	ADAM	ADAM_GPNMB
M651299-1-GCCAGTGCACTTCTCG-0	M651299	M	NPSAD-162-A1	1	MG	Homeo	Homeo_PICALM
M651299-1-GCCTGTTTCCATAGGT-0	M651299	M	NPSAD-162-A1	1	PVM	PVM	PVM_CD163
M651299-1-GCGTGCACATCGCTCT-0	M651299	M	NPSAD-162-A1	1	MG	Homeo	Homeo_PICALM
M651299-1-GGATGTTAGACCACGA-0	M651299	M	NPSAD-162-A1	1	MG	Adapt	Adapt_TMEM163
M651299-1-GGATGTTCACTACGGC-0	M651299	M	NPSAD-162-A1	1	MG	Homeo	Homeo_FRMD4A
M651299-1-GGTTAACGTCTGTGGC-0	M651299	M	NPSAD-162-A1	1	MG	Homeo	Homeo_PICALM
M651299-1-GGTTGTAGTGTGCTTA-0	M651299	M	NPSAD-162-A1	1	MG	Adapt	Adapt_AIF1
M651299-1-GTAGAGGAGTCCGCCA-0	M651299	M	NPSAD-162-A1	1	MG	Adapt	Adapt_HIST
M651299-1-GTCACTCGTTCGGCGT-0	M651299	M	NPSAD-162-A1	1	MG	Homeo	Homeo_PICALM
M651299-1-GTGATGTTCAGCGCAC-0	M651299	M	NPSAD-162-A1	1	MG	Homeo	Homeo_PICALM
M651299-1-GTTACCCTCATGCCAA-0	M651299	M	NPSAD-162-A1	1	MG	Homeo	Homeo_PICALM
M651299-1-GTTCTATAGTGCAAAT-0	M651299	M	NPSAD-162-A1	1	MG	Homeo	Homeo_FRMD4A
M651299-1-GTTGTGACAGAGTTGG-0	M651299	M	NPSAD-162-A1	1	MG	Adapt	Adapt_HSPA1A
M651299-1-GTTTACTTCCATGAGT-0	M651299	M	NPSAD-162-A1	1	MG	Adapt	Adapt_HSPA1A
M651299-1-TAACTTCAGGTCGTGA-0	M651299	M	NPSAD-162-A1	1	MG	Homeo	Homeo_PICALM
M651299-1-TACTTCACAACAAAGT-0	M651299	M	NPSAD-162-A1	1	MG	Homeo	Homeo_PICALM
M651299-1-TCCTCCCAGTGGTTCT-0	M651299	M	NPSAD-162-A1	1	MG	Homeo	Homeo_PICALM
M651299-1-TCCTCCCGTAAGGTCG-0	M651299	M	NPSAD-162-A1	1	MG	ADAM	ADAM_GPNMB
M651299-1-TCCTCGACATATACCG-0	M651299	M	NPSAD-162-A1	1	MG	Homeo	Homeo_PICALM
M651299-1-TCGAAGTCACAACATC-0	M651299	M	NPSAD-162-A1	1	MG	Adapt	Adapt_HIST
M651299-1-TCGCTCAGTGTTTCTT-0	M651299	M	NPSAD-162-A1	1	MG	Homeo	Homeo_PICALM
M651299-1-TCGGGACTCGCCTAGG-0	M651299	M	NPSAD-162-A1	1	MG	Homeo	Homeo_FRMD4A
M651299-1-TGACAGTTCTGAGTCA-0	M651299	M	NPSAD-162-A1	1	MG	Adapt	Adapt_HIST
M651299-1-TGCATCCCACTCCGAG-0	M651299	M	NPSAD-162-A1	1	MG	Homeo	Homeo_PICALM
M651299-1-TGCTTCGCAACGTTAC-0	M651299	M	NPSAD-162-A1	1	MG	Adapt	Adapt_HSPA1A
M651299-1-TGGAACTAGCACTGGA-0	M651299	M	NPSAD-162-A1	1	MG	Homeo	Homeo_FRMD4A
M651299-1-TGTTGGACAATTGAAG-0	M651299	M	NPSAD-162-A1	1	MG	ADAM	ADAM_GPNMB
M651299-1-TTACGCCGTATCGATC-0	M651299	M	NPSAD-162-A1	1	MG	Homeo	Homeo_FRMD4A
M651299-1-TTCATGTTCGCGCCAA-0	M651299	M	NPSAD-162-A1	1	MG	Homeo	Homeo_PICALM
M651299-1-TTCCTTCCACTTGTGA-0	M651299	M	NPSAD-162-A1	1	MG	Adapt	Adapt_AIF1
M651299-1-TTCGATTTCAAAGACA-0	M651299	M	NPSAD-162-A1	1	MG	Homeo	Homeo_FRMD4A
M651299-1-TTTATGCGTTCCGCAG-0	M651299	M	NPSAD-162-A1	1	MG	Homeo	Homeo_PICALM
M651299-1-TTTCACAAGACCAAGC-0	M651299	M	NPSAD-162-A1	1	MG	Homeo	Homeo_PICALM
M651299-2-AAGCGTTGTTGGTGTT-1	M651299	M	NPSAD-162-A2	2	MG	ADAM	ADAM_GPNMB
M651299-2-ACAACCAGTGGGAGAG-1	M651299	M	NPSAD-162-A2	2	MG	Homeo	Homeo_PICALM
M651299-2-ACATGCAAGCCACCGT-1	M651299	M	NPSAD-162-A2	2	MG	Homeo	Homeo_PICALM
M651299-2-AGATCCAAGTGGATTA-1	M651299	M	NPSAD-162-A2	2	MG	ADAM	ADAM_GPNMB
M651299-2-AGGACTTAGCAGGCAT-1	M651299	M	NPSAD-162-A2	2	MG	Homeo	Homeo_PICALM
M651299-2-AGGGCCTTCTGAACGT-1	M651299	M	NPSAD-162-A2	2	MG	Homeo	Homeo_PICALM
M651299-2-AGTTCCCCAGCCGTTG-1	M651299	M	NPSAD-162-A2	2	MG	Homeo	Homeo_PICALM
M651299-2-ATCCGTCAGCACTCAT-1	M651299	M	NPSAD-162-A2	2	MG	Adapt	Adapt_AIF1
M651299-2-ATGCATGGTTCGGTCG-1	M651299	M	NPSAD-162-A2	2	MG	ADAM	ADAM_GPNMB
M651299-2-ATGCCTCAGTCTACCA-1	M651299	M	NPSAD-162-A2	2	MG	Homeo	Homeo_PICALM
M651299-2-ATGGTTGTCTATCGGA-1	M651299	M	NPSAD-162-A2	2	MG	Homeo	Homeo_PICALM
M651299-2-CAAAGAAAGTAAATGC-1	M651299	M	NPSAD-162-A2	2	MG	Homeo	Homeo_PICALM
M651299-2-CAATGACCAACACGAG-1	M651299	M	NPSAD-162-A2	2	MG	Homeo	Homeo_PICALM
M651299-2-CACAACACAACAGCCC-1	M651299	M	NPSAD-162-A2	2	MG	Homeo	Homeo_PICALM
M651299-2-CACAGATTCTTAGCAG-1	M651299	M	NPSAD-162-A2	2	PVM	PVM	PVM_CD163
M651299-2-CACTGGGAGGTAGACC-1	M651299	M	NPSAD-162-A2	2	MG	Homeo	Homeo_PICALM
M651299-2-CAGATTGGTCGTCTCT-1	M651299	M	NPSAD-162-A2	2	MG	Adapt	Adapt_HIF1A
M651299-2-CATCGTCAGTAAGAGG-1	M651299	M	NPSAD-162-A2	2	MG	Adapt	Adapt_AIF1
M651299-2-CATGCGGTCATCTGTT-1	M651299	M	NPSAD-162-A2	2	MG	Homeo	Homeo_PICALM
M651299-2-CCCTGATTCAAGGCTT-1	M651299	M	NPSAD-162-A2	2	MG	Adapt	Adapt_AIF1
M651299-2-CCGAACGAGCTGCCTG-1	M651299	M	NPSAD-162-A2	2	MG	Homeo	Homeo_PICALM
M651299-2-CCTCATGGTACGGGAT-1	M651299	M	NPSAD-162-A2	2	MG	Homeo	Homeo_PICALM
M651299-2-CCTCTCCTCGACCTAA-1	M651299	M	NPSAD-162-A2	2	MG	Homeo	Homeo_PICALM
M651299-2-CCTGCATTCATGCTAG-1	M651299	M	NPSAD-162-A2	2	MG	exAM	exAM_ERN1
M651299-2-CGAAGGAGTAACGTTC-1	M651299	M	NPSAD-162-A2	2	MG	Homeo	Homeo_PICALM
M651299-2-CGATGGCTCTTCTTCC-1	M651299	M	NPSAD-162-A2	2	MG	ADAM	ADAM_GPNMB
M651299-2-CGCATAACAGAGAAAG-1	M651299	M	NPSAD-162-A2	2	MG	ADAM	ADAM_GPNMB
M651299-2-CGGAACCAGGATGAGA-1	M651299	M	NPSAD-162-A2	2	MG	Homeo	Homeo_PICALM
M651299-2-CGGAACCGTGTCCTAA-1	M651299	M	NPSAD-162-A2	2	MG	Adapt	Adapt_AIF1
M651299-2-CGGTCAGAGCGACAGT-1	M651299	M	NPSAD-162-A2	2	MG	Homeo	Homeo_PICALM
M651299-2-CTAGGTAAGAACTCCT-1	M651299	M	NPSAD-162-A2	2	MG	Homeo	Homeo_FRMD4A
M651299-2-CTCTCAGTCGCTAGCG-1	M651299	M	NPSAD-162-A2	2	MG	Homeo	Homeo_PICALM
M651299-2-GAGACCCCAGTAGTGG-1	M651299	M	NPSAD-162-A2	2	MG	ADAM	ADAM_GPNMB
M651299-2-GAGCTGCCAATTCTCT-1	M651299	M	NPSAD-162-A2	2	MG	Adapt	Adapt_AIF1
M651299-2-GAGTCATCATGTCTAG-1	M651299	M	NPSAD-162-A2	2	MG	Homeo	Homeo_PICALM
M651299-2-GATCACATCGCATGAT-1	M651299	M	NPSAD-162-A2	2	MG	ADAM	ADAM_GPNMB
M651299-2-GATGACTTCTCTTAAC-1	M651299	M	NPSAD-162-A2	2	MG	ADAM	ADAM_GPNMB
M651299-2-GATTCTTAGGCTAGCA-1	M651299	M	NPSAD-162-A2	2	MG	Homeo	Homeo_PICALM
M651299-2-GCCCGAACACGACGTC-1	M651299	M	NPSAD-162-A2	2	MG	Homeo	Homeo_PICALM
M651299-2-GCGGATCAGCTGGCTC-1	M651299	M	NPSAD-162-A2	2	MG	Homeo	Homeo_PICALM
M651299-2-GCTTCACTCTGGAGAG-1	M651299	M	NPSAD-162-A2	2	MG	Homeo	Homeo_PICALM
M651299-2-GCTTGGGGTGCATACT-1	M651299	M	NPSAD-162-A2	2	MG	Adapt	Adapt_HIF1A
M651299-2-GGCTTTCCATCCCACT-1	M651299	M	NPSAD-162-A2	2	MG	Adapt	Adapt_HSPA1A
M651299-2-GGGACAAAGACATCAA-1	M651299	M	NPSAD-162-A2	2	MG	Homeo	Homeo_PICALM
M651299-2-GGTCTGGGTAACATAG-1	M651299	M	NPSAD-162-A2	2	MG	Homeo	Homeo_PICALM
M651299-2-GTAACCATCGGCAGTC-1	M651299	M	NPSAD-162-A2	2	MG	Homeo	Homeo_PICALM
M651299-2-GTATTGGAGTTGGGAC-1	M651299	M	NPSAD-162-A2	2	MG	exAM	exAM_ERN1
M651299-2-GTCATCCGTGAGCTCC-1	M651299	M	NPSAD-162-A2	2	MG	Homeo	Homeo_FRMD4A
M651299-2-GTCGTAAGTGCCCACA-1	M651299	M	NPSAD-162-A2	2	MG	Adapt	Adapt_AIF1
M651299-2-GTTGCTCAGATAACAC-1	M651299	M	NPSAD-162-A2	2	PVM	PVM	PVM_CD163
M651299-2-GTTGTAGTCCTCATAT-1	M651299	M	NPSAD-162-A2	2	MG	Homeo	Homeo_PICALM
M651299-2-TAACCAGGTGGGAGAG-1	M651299	M	NPSAD-162-A2	2	MG	Homeo	Homeo_PICALM
M651299-2-TACCTCGTCCACTTTA-1	M651299	M	NPSAD-162-A2	2	MG	ADAM	ADAM_GPNMB
M651299-2-TACGGTAAGAAGGCTC-1	M651299	M	NPSAD-162-A2	2	MG	Adapt	Adapt_AIF1
M651299-2-TACTTCAAGCGCTGCT-1	M651299	M	NPSAD-162-A2	2	MG	Homeo	Homeo_PICALM
M651299-2-TCACTATGTCTTCATT-1	M651299	M	NPSAD-162-A2	2	MG	Homeo	Homeo_PICALM
M651299-2-TGAGTCATCCACTGGG-1	M651299	M	NPSAD-162-A2	2	MG	Homeo	Homeo_PICALM
M651299-2-TGCATGAGTGCATTAC-1	M651299	M	NPSAD-162-A2	2	MG	Homeo	Homeo_PICALM
M651299-2-TGCGGCAAGCCAGACA-1	M651299	M	NPSAD-162-A2	2	MG	Homeo	Homeo_PICALM
M651299-2-TTACGCCGTAGGCAGT-1	M651299	M	NPSAD-162-A2	2	MG	ADAM	ADAM_GPNMB
M651299-2-TTACGTTAGATCGACG-1	M651299	M	NPSAD-162-A2	2	MG	Homeo	Homeo_PICALM
M651299-2-TTCGCTGAGGACAAGA-1	M651299	M	NPSAD-162-A2	2	MG	Homeo	Homeo_PICALM
M651299-2-TTTATGCTCAATGTCG-1	M651299	M	NPSAD-162-A2	2	MG	Homeo	Homeo_PICALM
M652464-1-AACACACTCTGCATAG-0	M652464	M	NPSAD-20210316-A1	1	MG	Homeo	Homeo_PICALM
M652464-1-AATTCCTTCCAACTAG-0	M652464	M	NPSAD-20210316-A1	1	MG	Homeo	Homeo_PICALM
M652464-1-ACAGCCGAGCCTTGAT-0	M652464	M	NPSAD-20210316-A1	1	MG	Homeo	Homeo_FRMD4A
M652464-1-ACCCAAAAGTACTGTC-0	M652464	M	NPSAD-20210316-A1	1	MG	Homeo	Homeo_FRMD4A
M652464-1-AGAACCTTCGACCACG-0	M652464	M	NPSAD-20210316-A1	1	MG	Homeo	Homeo_FRMD4A
M652464-1-CCAATTTTCATTATCC-0	M652464	M	NPSAD-20210316-A1	1	MG	Homeo	Homeo_FRMD4A
M652464-1-CGAATTGCAAGTGCAG-0	M652464	M	NPSAD-20210316-A1	1	MG	Homeo	Homeo_FRMD4A
M652464-1-CGCCATTAGTTGTAAG-0	M652464	M	NPSAD-20210316-A1	1	MG	Homeo	Homeo_PICALM
M652464-1-TCGACGGTCACGAACT-0	M652464	M	NPSAD-20210316-A1	1	MG	Homeo	Homeo_FRMD4A
M652464-1-TGATGCACAGGCCCTA-0	M652464	M	NPSAD-20210316-A1	1	MG	Homeo	Homeo_FRMD4A
M652464-1-TGTCAGACAGTCTACA-0	M652464	M	NPSAD-20210316-A1	1	MG	Homeo	Homeo_FRMD4A
M652464-1-TGTCAGAGTATACCTG-0	M652464	M	NPSAD-20210316-A1	1	MG	Homeo	Homeo_FRMD4A
M652464-1-TTAGGGTTCTCTGCTG-0	M652464	M	NPSAD-20210316-A1	1	MG	Homeo	Homeo_PICALM
M652464-2-ACAAAGAGTCTTGCGG-1	M652464	M	NPSAD-20210316-A2	2	MG	Homeo	Homeo_FRMD4A
M652464-2-AGAGCAGGTTTCTATC-1	M652464	M	NPSAD-20210316-A2	2	PVM	PVM	PVM_CD163
M652464-2-AGTACCAGTAGGACCA-1	M652464	M	NPSAD-20210316-A2	2	MG	Homeo	Homeo_FRMD4A
M652464-2-CAAGCTATCGCTCTCA-1	M652464	M	NPSAD-20210316-A2	2	MG	Homeo	Homeo_FRMD4A
M652464-2-CATCCACTCGCCTATC-1	M652464	M	NPSAD-20210316-A2	2	MG	Homeo	Homeo_FRMD4A
M652464-2-CATTTCATCGTAACCA-1	M652464	M	NPSAD-20210316-A2	2	MG	Homeo	Homeo_PICALM
M652464-2-CCCAACTGTGGGACAT-1	M652464	M	NPSAD-20210316-A2	2	MG	Homeo	Homeo_PICALM
M652464-2-CGAATTGCACTATCCC-1	M652464	M	NPSAD-20210316-A2	2	MG	Homeo	Homeo_FRMD4A
M652464-2-CGGAACCGTCTCGGAC-1	M652464	M	NPSAD-20210316-A2	2	MG	Homeo	Homeo_PICALM
M652464-2-CTGGTCTTCAACTTTC-1	M652464	M	NPSAD-20210316-A2	2	MG	Homeo	Homeo_FRMD4A
M652464-2-TAGGTACCACTTGTCC-1	M652464	M	NPSAD-20210316-A2	2	MG	Homeo	Homeo_FRMD4A
M652464-2-TCAAGTGCATTGGCAT-1	M652464	M	NPSAD-20210316-A2	2	MG	exAM	exAM_ERN1
M652464-2-TGAGGAGCAAGCGAGT-1	M652464	M	NPSAD-20210316-A2	2	PVM	PVM	PVM_CD163
M652464-2-TTACTGTGTAGCACGA-1	M652464	M	NPSAD-20210316-A2	2	MG	Homeo	Homeo_FRMD4A
M652464-2-TTGCCTGAGACAAGCC-1	M652464	M	NPSAD-20210316-A2	2	MG	Homeo	Homeo_FRMD4A
M652464-2-TTGTTTGTCTCTTCAA-1	M652464	M	NPSAD-20210316-A2	2	MG	Homeo	Homeo_FRMD4A
M65284-1-AAACGCTTCATACAGC-0	M65284	M	NPSAD-283-A1	1	MG	Homeo	Homeo_FRMD4A
M65284-1-AAAGGATGTCAGTCTA-0	M65284	M	NPSAD-283-A1	1	MG	Homeo	Homeo_FRMD4A
M65284-1-AACAGGGTCATGAGTC-0	M65284	M	NPSAD-283-A1	1	MG	Homeo	Homeo_FRMD4A
M65284-1-AACGTCAGTTGAGAGC-0	M65284	M	NPSAD-283-A1	1	MG	Homeo	Homeo_FRMD4A
M65284-1-AAGACTCCATCATGAC-0	M65284	M	NPSAD-283-A1	1	MG	Homeo	Homeo_FRMD4A
M65284-1-AAGATAGTCTCATAGG-0	M65284	M	NPSAD-283-A1	1	MG	Homeo	Homeo_FRMD4A
M65284-1-AAGTGAAAGTTACGAA-0	M65284	M	NPSAD-283-A1	1	MG	Homeo	Homeo_PICALM
M65284-1-AATCGACGTTACACTG-0	M65284	M	NPSAD-283-A1	1	MG	Homeo	Homeo_FRMD4A
M65284-1-AATGGCTAGCGGGTAT-0	M65284	M	NPSAD-283-A1	1	MG	Homeo	Homeo_FRMD4A
M65284-1-ACACCAATCTCGAACA-0	M65284	M	NPSAD-283-A1	1	MG	Homeo	Homeo_FRMD4A
M65284-1-ACATCCCAGCATTGAA-0	M65284	M	NPSAD-283-A1	1	MG	Homeo	Homeo_PICALM
M65284-1-ACATTTCTCTCCTGTG-0	M65284	M	NPSAD-283-A1	1	PVM	PVM	PVM_CD163
M65284-1-ACCATTTGTTTCGCTC-0	M65284	M	NPSAD-283-A1	1	MG	Homeo	Homeo_FRMD4A
M65284-1-ACCTGAAGTGCATTAC-0	M65284	M	NPSAD-283-A1	1	MG	Homeo	Homeo_FRMD4A
M65284-1-ACGATCATCCTATGGA-0	M65284	M	NPSAD-283-A1	1	MG	Homeo	Homeo_FRMD4A
M65284-1-ACGTTCCCATTGCCTC-0	M65284	M	NPSAD-283-A1	1	MG	Homeo	Homeo_FRMD4A
M65284-1-ACTATGGTCGACCACG-0	M65284	M	NPSAD-283-A1	1	MG	Homeo	Homeo_FRMD4A
M65284-1-AGATAGATCAGATTGC-0	M65284	M	NPSAD-283-A1	1	MG	ADAM	ADAM_GPNMB
M65284-1-AGGAGGTTCGAGATGG-0	M65284	M	NPSAD-283-A1	1	MG	Homeo	Homeo_FRMD4A
M65284-1-AGGCTGCTCATTCACT-0	M65284	M	NPSAD-283-A1	1	MG	Homeo	Homeo_PICALM
M65284-1-AGGTCATTCTATCGGA-0	M65284	M	NPSAD-283-A1	1	MG	Homeo	Homeo_FRMD4A
M65284-1-AGGTCTACATTCACAG-0	M65284	M	NPSAD-283-A1	1	MG	Homeo	Homeo_PICALM
M65284-1-AGGTTACGTCACGTGC-0	M65284	M	NPSAD-283-A1	1	MG	Homeo	Homeo_PICALM
M65284-1-AGTACCACATGGAAGC-0	M65284	M	NPSAD-283-A1	1	MG	Homeo	Homeo_FRMD4A
M65284-1-AGTAGCTGTATCTCTT-0	M65284	M	NPSAD-283-A1	1	PVM	PVM	PVM_CD163
M65284-1-ATACTTCGTGGCTGAA-0	M65284	M	NPSAD-283-A1	1	MG	Homeo	Homeo_FRMD4A
M65284-1-ATCAGGTCAAAGGGCT-0	M65284	M	NPSAD-283-A1	1	MG	Homeo	Homeo_PICALM
M65284-1-ATCCACCGTAGGAGTC-0	M65284	M	NPSAD-283-A1	1	MG	Homeo	Homeo_FRMD4A
M65284-1-ATCCCTGAGTGCCTCG-0	M65284	M	NPSAD-283-A1	1	MG	Homeo	Homeo_FRMD4A
M65284-1-ATCGTAGTCAGGCGAA-0	M65284	M	NPSAD-283-A1	1	PVM	PVM	PVM_CD163
M65284-1-ATGAAAGCATAGATCC-0	M65284	M	NPSAD-283-A1	1	MG	Homeo	Homeo_FRMD4A
M65284-1-ATGGGAGCAACCTAAC-0	M65284	M	NPSAD-283-A1	1	MG	Homeo	Homeo_FRMD4A
M65284-1-CAACAGTGTCCATAGT-0	M65284	M	NPSAD-283-A1	1	MG	Homeo	Homeo_FRMD4A
M65284-1-CAAGAGGAGTTACGGG-0	M65284	M	NPSAD-283-A1	1	PVM	PVM	PVM_CD163
M65284-1-CACGTTCTCTCATGGA-0	M65284	M	NPSAD-283-A1	1	PVM	PVM	PVM_CD163
M65284-1-CAGCCAGTCGATTGGT-0	M65284	M	NPSAD-283-A1	1	MG	Homeo	Homeo_FRMD4A
M65284-1-CAGGCCAAGGTCCCTG-0	M65284	M	NPSAD-283-A1	1	MG	Homeo	Homeo_FRMD4A
M65284-1-CATTGCCCAACTTGGT-0	M65284	M	NPSAD-283-A1	1	MG	Homeo	Homeo_FRMD4A
M65284-1-CCACGAGCAACCGGAA-0	M65284	M	NPSAD-283-A1	1	MG	Homeo	Homeo_FRMD4A
M65284-1-CCGGACAGTGACTCTA-0	M65284	M	NPSAD-283-A1	1	MG	Homeo	Homeo_FRMD4A
M65284-1-CCGGTGACATGAGGGT-0	M65284	M	NPSAD-283-A1	1	MG	Homeo	Homeo_PICALM
M65284-1-CCTAAGAGTACTGAGG-0	M65284	M	NPSAD-283-A1	1	MG	Homeo	Homeo_FRMD4A
M65284-1-CGAATTGAGTCGCGAA-0	M65284	M	NPSAD-283-A1	1	MG	Homeo	Homeo_FRMD4A
M65284-1-CTACCCATCTTCACAT-0	M65284	M	NPSAD-283-A1	1	MG	Homeo	Homeo_FRMD4A
M65284-1-CTCCGATAGTGAGGCT-0	M65284	M	NPSAD-283-A1	1	MG	Homeo	Homeo_FRMD4A
M65284-1-CTCCTTTTCGCTTACC-0	M65284	M	NPSAD-283-A1	1	MG	Homeo	Homeo_FRMD4A
M65284-1-CTGAGCGAGGTTACCT-0	M65284	M	NPSAD-283-A1	1	MG	Homeo	Homeo_FRMD4A
M65284-1-CTGAGGCTCTTAGCAG-0	M65284	M	NPSAD-283-A1	1	MG	Homeo	Homeo_FRMD4A
M65284-1-CTGTGGGAGGAAACGA-0	M65284	M	NPSAD-283-A1	1	MG	Homeo	Homeo_FRMD4A
M65284-1-CTGTGGGTCCACTTTA-0	M65284	M	NPSAD-283-A1	1	MG	Homeo	Homeo_PICALM
M65284-1-CTTCTAAGTTGGCCGT-0	M65284	M	NPSAD-283-A1	1	MG	Homeo	Homeo_FRMD4A
M65284-1-GACTTCCCAGTATGAA-0	M65284	M	NPSAD-283-A1	1	MG	Homeo	Homeo_PICALM
M65284-1-GCAGCCAAGGATACGC-0	M65284	M	NPSAD-283-A1	1	MG	Homeo	Homeo_FRMD4A
M65284-1-GCAGGCTGTCCTACAA-0	M65284	M	NPSAD-283-A1	1	MG	Homeo	Homeo_PICALM
M65284-1-GCCAGCATCTCCCAAC-0	M65284	M	NPSAD-283-A1	1	MG	Homeo	Homeo_PICALM
M65284-1-GCCGATGAGGGTGAGG-0	M65284	M	NPSAD-283-A1	1	MG	Homeo	Homeo_FRMD4A
M65284-1-GGAGCAAAGTCACTGT-0	M65284	M	NPSAD-283-A1	1	PVM	PVM	PVM_CD163
M65284-1-GGAGGATCACTTGTCC-0	M65284	M	NPSAD-283-A1	1	MG	Homeo	Homeo_FRMD4A
M65284-1-GGAGGATGTACCTTCC-0	M65284	M	NPSAD-283-A1	1	MG	Homeo	Homeo_FRMD4A
M65284-1-GGCGTCACAGGAACCA-0	M65284	M	NPSAD-283-A1	1	MG	Homeo	Homeo_FRMD4A
M65284-1-GGCGTCAGTTCCACGG-0	M65284	M	NPSAD-283-A1	1	MG	Homeo	Homeo_FRMD4A
M65284-1-GGGTTTACAACCACGC-0	M65284	M	NPSAD-283-A1	1	MG	ADAM	ADAM_GPNMB
M65284-1-GGTCTGGGTCTCGGAC-0	M65284	M	NPSAD-283-A1	1	MG	Adapt	Adapt_HIF1A
M65284-1-GGTGGCTGTTGGCCTG-0	M65284	M	NPSAD-283-A1	1	MG	Homeo	Homeo_FRMD4A
M65284-1-GTCTTTAAGGGTTAAT-0	M65284	M	NPSAD-283-A1	1	MG	Homeo	Homeo_FRMD4A
M65284-1-GTTACCCAGCGTCAGA-0	M65284	M	NPSAD-283-A1	1	MG	Homeo	Homeo_FRMD4A
M65284-1-GTTGCGGGTGCACGCT-0	M65284	M	NPSAD-283-A1	1	MG	Homeo	Homeo_PICALM
M65284-1-TACAACGGTCAAGCCC-0	M65284	M	NPSAD-283-A1	1	MG	Homeo	Homeo_FRMD4A
M65284-1-TCAGGGCGTACGCGTC-0	M65284	M	NPSAD-283-A1	1	MG	Homeo	Homeo_FRMD4A
M65284-1-TCAGGTACATACATCG-0	M65284	M	NPSAD-283-A1	1	MG	Homeo	Homeo_FRMD4A
M65284-1-TCAGTCCAGCTTGTTG-0	M65284	M	NPSAD-283-A1	1	MG	Homeo	Homeo_PICALM
M65284-1-TCAGTGATCAGCGCAC-0	M65284	M	NPSAD-283-A1	1	MG	Homeo	Homeo_FRMD4A
M65284-1-TCAGTTTAGTTGCATC-0	M65284	M	NPSAD-283-A1	1	MG	Homeo	Homeo_FRMD4A
M65284-1-TCATCCGAGGATTTCC-0	M65284	M	NPSAD-283-A1	1	MG	Homeo	Homeo_FRMD4A
M65284-1-TCATTACAGCCGTAAG-0	M65284	M	NPSAD-283-A1	1	MG	Homeo	Homeo_FRMD4A
M65284-1-TCATTTGGTTGGTACT-0	M65284	M	NPSAD-283-A1	1	MG	Homeo	Homeo_FRMD4A
M65284-1-TCCAGAAAGGGTCAAC-0	M65284	M	NPSAD-283-A1	1	MG	Homeo	Homeo_FRMD4A
M65284-1-TCCATGCGTTACGTAC-0	M65284	M	NPSAD-283-A1	1	MG	Homeo	Homeo_PICALM
M65284-1-TCGACCTCACGTGAGA-0	M65284	M	NPSAD-283-A1	1	MG	Homeo	Homeo_FRMD4A
M65284-1-TCGACGGAGACGACGT-0	M65284	M	NPSAD-283-A1	1	MG	Homeo	Homeo_FRMD4A
M65284-1-TCGCAGGGTGGAACCA-0	M65284	M	NPSAD-283-A1	1	MG	Homeo	Homeo_FRMD4A
M65284-1-TGAGCGCCAGATTCGT-0	M65284	M	NPSAD-283-A1	1	MG	Homeo	Homeo_FRMD4A
M65284-1-TGATTTCAGCGTCAGA-0	M65284	M	NPSAD-283-A1	1	MG	Homeo	Homeo_FRMD4A
M65284-1-TGCTCCATCCGAGGCT-0	M65284	M	NPSAD-283-A1	1	MG	Homeo	Homeo_FRMD4A
M65284-1-TGCTTCGAGACTGAGC-0	M65284	M	NPSAD-283-A1	1	MG	Homeo	Homeo_FRMD4A
M65284-1-TGGATCAGTACCAATC-0	M65284	M	NPSAD-283-A1	1	MG	Homeo	Homeo_FRMD4A
M65284-1-TGGATGTTCGTCGACG-0	M65284	M	NPSAD-283-A1	1	MG	Homeo	Homeo_FRMD4A
M65284-1-TGTAAGCTCCACTTCG-0	M65284	M	NPSAD-283-A1	1	MG	Homeo	Homeo_FRMD4A
M65284-1-TGTCCCACACCGGTCA-0	M65284	M	NPSAD-283-A1	1	MG	Homeo	Homeo_FRMD4A
M65284-1-TGTGAGTCAGCACAAG-0	M65284	M	NPSAD-283-A1	1	MG	Homeo	Homeo_FRMD4A
M65284-1-TGTGATGGTTGGCCGT-0	M65284	M	NPSAD-283-A1	1	MG	Homeo	Homeo_FRMD4A
M65284-1-TGTTCCGGTTGCATGT-0	M65284	M	NPSAD-283-A1	1	MG	Homeo	Homeo_FRMD4A
M65284-1-TTACGTTGTGTTATCG-0	M65284	M	NPSAD-283-A1	1	MG	Homeo	Homeo_FRMD4A
M65284-1-TTCGGTCGTAGCACAG-0	M65284	M	NPSAD-283-A1	1	PVM	PVM	PVM_CD163
M65284-1-TTGGGCGAGGGTTGCA-0	M65284	M	NPSAD-283-A1	1	MG	Homeo	Homeo_FRMD4A
M65284-1-TTTGATCTCTTTCTAG-0	M65284	M	NPSAD-283-A1	1	MG	Homeo	Homeo_FRMD4A
M65284-2-AACACACTCAAGAGGC-1	M65284	M	NPSAD-283-A2	2	MG	Homeo	Homeo_FRMD4A
M65284-2-AACCAACCACACCGCA-1	M65284	M	NPSAD-283-A2	2	MG	Homeo	Homeo_FRMD4A
M65284-2-AACCCAAAGGCCACCT-1	M65284	M	NPSAD-283-A2	2	MG	Homeo	Homeo_PICALM
M65284-2-AATCACGGTAGCCCTG-1	M65284	M	NPSAD-283-A2	2	MG	Homeo	Homeo_FRMD4A
M65284-2-AATTCCTAGTGCCTCG-1	M65284	M	NPSAD-283-A2	2	PVM	PVM	PVM_CD163
M65284-2-ACACGCGCATCTCCCA-1	M65284	M	NPSAD-283-A2	2	MG	Homeo	Homeo_FRMD4A
M65284-2-ACAGGGACATGGCTGC-1	M65284	M	NPSAD-283-A2	2	MG	Homeo	Homeo_FRMD4A
M65284-2-ACATCCCCAGAGATTA-1	M65284	M	NPSAD-283-A2	2	MG	Homeo	Homeo_FRMD4A
M65284-2-ACATTTCTCTTCGGAA-1	M65284	M	NPSAD-283-A2	2	MG	Homeo	Homeo_FRMD4A
M65284-2-ACCCAAACAGGCTCTG-1	M65284	M	NPSAD-283-A2	2	MG	Homeo	Homeo_FRMD4A
M65284-2-ACGGGTCCAGTAGTTC-1	M65284	M	NPSAD-283-A2	2	MG	Homeo	Homeo_FRMD4A
M65284-2-ACTATCTTCTCGACGG-1	M65284	M	NPSAD-283-A2	2	MG	Homeo	Homeo_FRMD4A
M65284-2-ACTCCCACATGAGGGT-1	M65284	M	NPSAD-283-A2	2	MG	Homeo	Homeo_FRMD4A
M65284-2-ACTTATCCAGATTCGT-1	M65284	M	NPSAD-283-A2	2	MG	Homeo	Homeo_PICALM
M65284-2-AGACCCGAGAAACTGT-1	M65284	M	NPSAD-283-A2	2	MG	Homeo	Homeo_FRMD4A
M65284-2-AGATCCACAGAGTGAC-1	M65284	M	NPSAD-283-A2	2	MG	Homeo	Homeo_FRMD4A
M65284-2-AGCGCTGGTGTCATCA-1	M65284	M	NPSAD-283-A2	2	MG	ADAM	ADAM_GPNMB
M65284-2-AGGACTTGTTTGAACC-1	M65284	M	NPSAD-283-A2	2	MG	Homeo	Homeo_FRMD4A
M65284-2-AGGGCTCTCGTTGTAG-1	M65284	M	NPSAD-283-A2	2	MG	Homeo	Homeo_PICALM
M65284-2-AGGGTCCTCCTCGATC-1	M65284	M	NPSAD-283-A2	2	MG	Homeo	Homeo_FRMD4A
M65284-2-AGGTTACGTATTTCTC-1	M65284	M	NPSAD-283-A2	2	MG	Homeo	Homeo_FRMD4A
M65284-2-ATCCCTGTCTTACACT-1	M65284	M	NPSAD-283-A2	2	MG	Homeo	Homeo_FRMD4A
M65284-2-ATCGTCCCAAAGCACG-1	M65284	M	NPSAD-283-A2	2	MG	Homeo	Homeo_PICALM
M65284-2-ATGCATGTCGCCTTGT-1	M65284	M	NPSAD-283-A2	2	MG	Homeo	Homeo_FRMD4A
M65284-2-ATGTCCCCAAGATGTA-1	M65284	M	NPSAD-283-A2	2	MG	Homeo	Homeo_FRMD4A
M65284-2-CAACGATAGGACTTCT-1	M65284	M	NPSAD-283-A2	2	PVM	PVM	PVM_CD163
M65284-2-CAAGACTGTTCGTACA-1	M65284	M	NPSAD-283-A2	2	MG	Homeo	Homeo_FRMD4A
M65284-2-CAAGGGACACGGTCTG-1	M65284	M	NPSAD-283-A2	2	PVM	PVM	PVM_CD163
M65284-2-CCACAAAAGTTTCAGC-1	M65284	M	NPSAD-283-A2	2	MG	Homeo	Homeo_FRMD4A
M65284-2-CCACAAACACGTTCGG-1	M65284	M	NPSAD-283-A2	2	MG	Homeo	Homeo_FRMD4A
M65284-2-CCACGAGAGACTGGGT-1	M65284	M	NPSAD-283-A2	2	MG	Homeo	Homeo_FRMD4A
M65284-2-CCGATGGGTCCAAATC-1	M65284	M	NPSAD-283-A2	2	PVM	PVM	PVM_CD163
M65284-2-CCGATGGTCCGTACGG-1	M65284	M	NPSAD-283-A2	2	MG	Homeo	Homeo_PICALM
M65284-2-CCGGTAGAGTTACGAA-1	M65284	M	NPSAD-283-A2	2	MG	Homeo	Homeo_FRMD4A
M65284-2-CCTCACATCCGACGGT-1	M65284	M	NPSAD-283-A2	2	MG	Homeo	Homeo_FRMD4A
M65284-2-CCTTTGGTCACTGATG-1	M65284	M	NPSAD-283-A2	2	MG	Homeo	Homeo_FRMD4A
M65284-2-CGATGGCCAATAGTGA-1	M65284	M	NPSAD-283-A2	2	MG	Homeo	Homeo_FRMD4A
M65284-2-CGTGCTTTCTAAACGC-1	M65284	M	NPSAD-283-A2	2	MG	Homeo	Homeo_FRMD4A
M65284-2-CGTTAGAAGTAGGATT-1	M65284	M	NPSAD-283-A2	2	PVM	PVM	PVM_CD163
M65284-2-CTATCTAGTGGCATCC-1	M65284	M	NPSAD-283-A2	2	MG	Homeo	Homeo_FRMD4A
M65284-2-CTCAACCCACTGGATT-1	M65284	M	NPSAD-283-A2	2	PVM	PVM	PVM_CD163
M65284-2-CTCAGAACAGTCTGGC-1	M65284	M	NPSAD-283-A2	2	MG	Homeo	Homeo_FRMD4A
M65284-2-CTCAGGGCAGTCAGAG-1	M65284	M	NPSAD-283-A2	2	MG	Homeo	Homeo_FRMD4A
M65284-2-CTCATTAAGTCTGCGC-1	M65284	M	NPSAD-283-A2	2	MG	Homeo	Homeo_FRMD4A
M65284-2-CTGCCATAGCCTGTCG-1	M65284	M	NPSAD-283-A2	2	MG	Homeo	Homeo_FRMD4A
M65284-2-CTGGACGTCATTGCTT-1	M65284	M	NPSAD-283-A2	2	MG	Homeo	Homeo_FRMD4A
M65284-2-CTTCCGATCCATCGTC-1	M65284	M	NPSAD-283-A2	2	MG	Homeo	Homeo_FRMD4A
M65284-2-GAAGCGAAGCCTGGAA-1	M65284	M	NPSAD-283-A2	2	MG	Homeo	Homeo_FRMD4A
M65284-2-GACTATGGTAGGCAAC-1	M65284	M	NPSAD-283-A2	2	MG	Homeo	Homeo_FRMD4A
M65284-2-GAGCCTGTCGGTTCAA-1	M65284	M	NPSAD-283-A2	2	MG	Homeo	Homeo_FRMD4A
M65284-2-GAGGGTAGTACAGTCT-1	M65284	M	NPSAD-283-A2	2	MG	Homeo	Homeo_FRMD4A
M65284-2-GCAACCGAGGTGTGAC-1	M65284	M	NPSAD-283-A2	2	PVM	PVM	PVM_CD163
M65284-2-GCAGGCTAGAGGCCAT-1	M65284	M	NPSAD-283-A2	2	MG	Homeo	Homeo_FRMD4A
M65284-2-GGAGAACAGATGGCAC-1	M65284	M	NPSAD-283-A2	2	MG	Homeo	Homeo_FRMD4A
M65284-2-GGAGAACTCCCGAGGT-1	M65284	M	NPSAD-283-A2	2	MG	Homeo	Homeo_FRMD4A
M65284-2-GGAGGTACAGTGCCTG-1	M65284	M	NPSAD-283-A2	2	MG	Homeo	Homeo_FRMD4A
M65284-2-GGGTCTGTCACGGGCT-1	M65284	M	NPSAD-283-A2	2	MG	Homeo	Homeo_FRMD4A
M65284-2-GGTTGTAGTCTTTATC-1	M65284	M	NPSAD-283-A2	2	MG	Homeo	Homeo_FRMD4A
M65284-2-GTAATGCCACCATATG-1	M65284	M	NPSAD-283-A2	2	MG	Homeo	Homeo_FRMD4A
M65284-2-GTAATGCCATGCAGCC-1	M65284	M	NPSAD-283-A2	2	MG	Homeo	Homeo_FRMD4A
M65284-2-GTAGAGGCAATACAGA-1	M65284	M	NPSAD-283-A2	2	MG	Homeo	Homeo_FRMD4A
M65284-2-GTAGTACGTCTCTCTG-1	M65284	M	NPSAD-283-A2	2	MG	Homeo	Homeo_FRMD4A
M65284-2-GTATTGGAGGTCTTTG-1	M65284	M	NPSAD-283-A2	2	MG	Homeo	Homeo_FRMD4A
M65284-2-GTCATGATCACCACAA-1	M65284	M	NPSAD-283-A2	2	MG	Homeo	Homeo_FRMD4A
M65284-2-GTGCACGTCCTAAACG-1	M65284	M	NPSAD-283-A2	2	MG	Homeo	Homeo_FRMD4A
M65284-2-GTTCATTTCACTGGGC-1	M65284	M	NPSAD-283-A2	2	MG	Homeo	Homeo_FRMD4A
M65284-2-GTTTGGATCCGATGTA-1	M65284	M	NPSAD-283-A2	2	MG	Homeo	Homeo_FRMD4A
M65284-2-TAAGCGTCAACTGGTT-1	M65284	M	NPSAD-283-A2	2	MG	Homeo	Homeo_FRMD4A
M65284-2-TACATTCCACTTCAAG-1	M65284	M	NPSAD-283-A2	2	MG	Homeo	Homeo_FRMD4A
M65284-2-TACGGGCTCTACTTCA-1	M65284	M	NPSAD-283-A2	2	MG	Homeo	Homeo_FRMD4A
M65284-2-TAGACTGCACTTGTGA-1	M65284	M	NPSAD-283-A2	2	MG	Homeo	Homeo_FRMD4A
M65284-2-TATCCTACAGTTTCAG-1	M65284	M	NPSAD-283-A2	2	MG	Homeo	Homeo_FRMD4A
M65284-2-TCCAGAACAATGTTGC-1	M65284	M	NPSAD-283-A2	2	MG	Homeo	Homeo_FRMD4A
M65284-2-TCCATCGTCGTCGACG-1	M65284	M	NPSAD-283-A2	2	MG	Homeo	Homeo_FRMD4A
M65284-2-TCCTTTCCAGAGTTCT-1	M65284	M	NPSAD-283-A2	2	MG	Homeo	Homeo_FRMD4A
M65284-2-TCGAACACATGCCATA-1	M65284	M	NPSAD-283-A2	2	MG	Homeo	Homeo_FRMD4A
M65284-2-TCGAAGTAGGTGGCTA-1	M65284	M	NPSAD-283-A2	2	MG	Homeo	Homeo_FRMD4A
M65284-2-TCGGGACCATCCTGTC-1	M65284	M	NPSAD-283-A2	2	MG	Homeo	Homeo_FRMD4A
M65284-2-TCTCACGCATTAGGAA-1	M65284	M	NPSAD-283-A2	2	MG	Homeo	Homeo_FRMD4A
M65284-2-TGATCAGAGTGAGTTA-1	M65284	M	NPSAD-283-A2	2	MG	Homeo	Homeo_FRMD4A
M65284-2-TGCATGATCCGTGTGG-1	M65284	M	NPSAD-283-A2	2	MG	Homeo	Homeo_FRMD4A
M65284-2-TGCCGAGTCACACCGG-1	M65284	M	NPSAD-283-A2	2	MG	Homeo	Homeo_FRMD4A
M65284-2-TGTCCACGTGTTCGTA-1	M65284	M	NPSAD-283-A2	2	MG	Homeo	Homeo_FRMD4A
M65284-2-TGTTTGTCATGACTCA-1	M65284	M	NPSAD-283-A2	2	MG	Homeo	Homeo_FRMD4A
M65284-2-TTACGTTGTAGGAGTC-1	M65284	M	NPSAD-283-A2	2	MG	Homeo	Homeo_FRMD4A
M65284-2-TTCAGGATCGGCTCTT-1	M65284	M	NPSAD-283-A2	2	MG	Homeo	Homeo_FRMD4A
M65284-2-TTCTTCCTCGAAGGAC-1	M65284	M	NPSAD-283-A2	2	MG	Homeo	Homeo_FRMD4A
M65284-2-TTTATGCAGGGAGAAT-1	M65284	M	NPSAD-283-A2	2	MG	Homeo	Homeo_PICALM
M65319-2-AACAGGGCAATGCAAA-0	M65319	M	NPSAD-219-A2	2	MG	Homeo	Homeo_PICALM
M65319-2-AACCATGAGAGATGCC-0	M65319	M	NPSAD-219-A2	2	MG	Homeo	Homeo_PICALM
M65319-2-AACCTGACAGAGGACT-0	M65319	M	NPSAD-219-A2	2	MG	Adapt	Adapt_HIST
M65319-2-AACGAAAAGAGTTGAT-0	M65319	M	NPSAD-219-A2	2	MG	Adapt	Adapt_AIF1
M65319-2-AAGAACAAGCTTAAGA-0	M65319	M	NPSAD-219-A2	2	MG	Homeo	Homeo_PICALM
M65319-2-AAGACTCCAACGTATC-0	M65319	M	NPSAD-219-A2	2	MG	Homeo	Homeo_PICALM
M65319-2-AAGCGAGTCTAAGAAG-0	M65319	M	NPSAD-219-A2	2	PVM	PVM	PVM_CD163
M65319-2-AATGAAGGTCGTTGGC-0	M65319	M	NPSAD-219-A2	2	MG	Homeo	Homeo_PICALM
M65319-2-AATTCCTCATTGAAGA-0	M65319	M	NPSAD-219-A2	2	MG	Homeo	Homeo_PICALM
M65319-2-ACAAAGACACGCAAAG-0	M65319	M	NPSAD-219-A2	2	MG	Homeo	Homeo_PICALM
M65319-2-ACAGGGACAGATTTCG-0	M65319	M	NPSAD-219-A2	2	MG	Homeo	Homeo_PICALM
M65319-2-ACATCGAAGCTCCATA-0	M65319	M	NPSAD-219-A2	2	MG	ADAM	ADAM_GPNMB
M65319-2-ACTCCCAGTAAGATTG-0	M65319	M	NPSAD-219-A2	2	PVM	PVM	PVM_CD163
M65319-2-ACTCTCGAGATGCCGA-0	M65319	M	NPSAD-219-A2	2	MG	Adapt	Adapt_HSPA1A
M65319-2-ACTGTCCAGCTGCGAA-0	M65319	M	NPSAD-219-A2	2	PVM	PVM	PVM_CD163
M65319-2-ACTGTCCGTGGCACTC-0	M65319	M	NPSAD-219-A2	2	MG	Homeo	Homeo_PICALM
M65319-2-AGCTTCCGTGACGCCT-0	M65319	M	NPSAD-219-A2	2	PVM	PVM	PVM_CD163
M65319-2-AGGACGATCCGCGGAT-0	M65319	M	NPSAD-219-A2	2	PVM	PVM	PVM_CD163
M65319-2-AGGCCACTCTAAGGAA-0	M65319	M	NPSAD-219-A2	2	MG	Adapt	Adapt_HIST
M65319-2-AGTCAACTCGGCTATA-0	M65319	M	NPSAD-219-A2	2	MG	Prolif	Prolif_MKI67
M65319-2-AGTGTTGTCGGAGTGA-0	M65319	M	NPSAD-219-A2	2	MG	Adapt	Adapt_AIF1
M65319-2-ATAGGCTAGGATACGC-0	M65319	M	NPSAD-219-A2	2	MG	Homeo	Homeo_PICALM
M65319-2-ATCACTTCAATCGTCA-0	M65319	M	NPSAD-219-A2	2	MG	Homeo	Homeo_PICALM
M65319-2-ATCCACCAGTGCGCTC-0	M65319	M	NPSAD-219-A2	2	PVM	PVM	PVM_CD163
M65319-2-ATCGGCGTCCGTAGTA-0	M65319	M	NPSAD-219-A2	2	MG	Homeo	Homeo_PICALM
M65319-2-ATGATCGCAACCTATG-0	M65319	M	NPSAD-219-A2	2	MG	Adapt	Adapt_HSPA1A
M65319-2-ATGGGAGCAGTTCCAA-0	M65319	M	NPSAD-219-A2	2	MG	Homeo	Homeo_PICALM
M65319-2-ATGGGTTGTCCGTACG-0	M65319	M	NPSAD-219-A2	2	MG	Homeo	Homeo_PICALM
M65319-2-ATTCGTTAGTGGCCTC-0	M65319	M	NPSAD-219-A2	2	MG	Homeo	Homeo_FRMD4A
M65319-2-ATTTCACAGACCGCCT-0	M65319	M	NPSAD-219-A2	2	PVM	PVM	PVM_CD163
M65319-2-CAACGATGTATCGTGT-0	M65319	M	NPSAD-219-A2	2	MG	Homeo	Homeo_PICALM
M65319-2-CAAGAGGAGCTGTTCA-0	M65319	M	NPSAD-219-A2	2	MG	Adapt	Adapt_TMEM163
M65319-2-CAATACGCACAAGCTT-0	M65319	M	NPSAD-219-A2	2	MG	Homeo	Homeo_PICALM
M65319-2-CACAACAGTCCAGCAC-0	M65319	M	NPSAD-219-A2	2	PVM	PVM	PVM_CD163
M65319-2-CACAGGCTCGCATAGT-0	M65319	M	NPSAD-219-A2	2	MG	Homeo	Homeo_PICALM
M65319-2-CACGGGTAGGATAATC-0	M65319	M	NPSAD-219-A2	2	PVM	PVM	PVM_CD163
M65319-2-CACTGGGCACGTAGTT-0	M65319	M	NPSAD-219-A2	2	MG	Adapt	Adapt_HIF1A
M65319-2-CACTTCGGTTCGAACT-0	M65319	M	NPSAD-219-A2	2	MG	Adapt	Adapt_HSPA1A
M65319-2-CAGGTATTCAGACCGC-0	M65319	M	NPSAD-219-A2	2	MG	Adapt	Adapt_AIF1
M65319-2-CAGTGCGAGGAACATT-0	M65319	M	NPSAD-219-A2	2	MG	Adapt	Adapt_HSPA1A
M65319-2-CATACAGCAGAACTAA-0	M65319	M	NPSAD-219-A2	2	MG	Homeo	Homeo_PICALM
M65319-2-CATACTTAGGTTGACG-0	M65319	M	NPSAD-219-A2	2	MG	Adapt	Adapt_AIF1
M65319-2-CATCGCTAGGATATAC-0	M65319	M	NPSAD-219-A2	2	MG	Homeo	Homeo_PICALM
M65319-2-CATCGGGAGTAGTGCG-0	M65319	M	NPSAD-219-A2	2	MG	Homeo	Homeo_PICALM
M65319-2-CCAATTTCAACCCTAA-0	M65319	M	NPSAD-219-A2	2	MG	Adapt	Adapt_HIST
M65319-2-CCACCATAGTGGTGGT-0	M65319	M	NPSAD-219-A2	2	MG	Homeo	Homeo_PICALM
M65319-2-CCACGTTAGGTAGATT-0	M65319	M	NPSAD-219-A2	2	MG	Homeo	Homeo_PICALM
M65319-2-CCATCACGTGCAGGAT-0	M65319	M	NPSAD-219-A2	2	MG	Homeo	Homeo_PICALM
M65319-2-CCCAACTAGTTGGGAC-0	M65319	M	NPSAD-219-A2	2	PVM	PVM	PVM_CD163
M65319-2-CCCATTGAGCCTCTTC-0	M65319	M	NPSAD-219-A2	2	MG	Homeo	Homeo_FRMD4A
M65319-2-CCGGTAGAGCGTATGG-0	M65319	M	NPSAD-219-A2	2	MG	Homeo	Homeo_PICALM
M65319-2-CCTCAACGTTGAATCC-0	M65319	M	NPSAD-219-A2	2	MG	ADAM	ADAM_GPNMB
M65319-2-CCTCTAGAGAATACAC-0	M65319	M	NPSAD-219-A2	2	MG	Prolif	Prolif_MKI67
M65319-2-CCTTCAGGTTAAGGAT-0	M65319	M	NPSAD-219-A2	2	MG	Homeo	Homeo_PICALM
M65319-2-CGATGGCTCCAACTGA-0	M65319	M	NPSAD-219-A2	2	MG	Homeo	Homeo_PICALM
M65319-2-CGTGAATGTGGAAGTC-0	M65319	M	NPSAD-219-A2	2	MG	Prolif	Prolif_MKI67
M65319-2-CGTGAATTCGCTCTAC-0	M65319	M	NPSAD-219-A2	2	MG	Homeo	Homeo_PICALM
M65319-2-CTACCCAGTCACGACC-0	M65319	M	NPSAD-219-A2	2	MG	Adapt	Adapt_AIF1
M65319-2-CTAGGTAGTATCGTTG-0	M65319	M	NPSAD-219-A2	2	MG	Homeo	Homeo_PICALM
M65319-2-CTATCCGCACGCGGTT-0	M65319	M	NPSAD-219-A2	2	MG	Homeo	Homeo_PICALM
M65319-2-CTCCACAGTAACGGTG-0	M65319	M	NPSAD-219-A2	2	MG	Prolif	Prolif_MKI67
M65319-2-CTCCATGAGCTACAAA-0	M65319	M	NPSAD-219-A2	2	MG	Homeo	Homeo_PICALM
M65319-2-CTCTCAGGTAGGTAGC-0	M65319	M	NPSAD-219-A2	2	MG	Homeo	Homeo_PICALM
M65319-2-CTGAATGAGTCGAATA-0	M65319	M	NPSAD-219-A2	2	MG	Adapt	Adapt_HIST
M65319-2-CTGAGCGTCAGGAACG-0	M65319	M	NPSAD-219-A2	2	MG	Adapt	Adapt_AIF1
M65319-2-CTTAGGAGTTGTTGAC-0	M65319	M	NPSAD-219-A2	2	MG	Homeo	Homeo_PICALM
M65319-2-CTTCAATTCCAAATGC-0	M65319	M	NPSAD-219-A2	2	MG	Adapt	Adapt_HIST
M65319-2-CTTTCAAGTGTAGTGG-0	M65319	M	NPSAD-219-A2	2	MG	Homeo	Homeo_PICALM
M65319-2-GAACACTTCTCACCCA-0	M65319	M	NPSAD-219-A2	2	PVM	PVM	PVM_CD163
M65319-2-GACCAATAGAGTCACG-0	M65319	M	NPSAD-219-A2	2	MG	Homeo	Homeo_PICALM
M65319-2-GACGCTGTCACATCAG-0	M65319	M	NPSAD-219-A2	2	MG	Homeo	Homeo_FRMD4A
M65319-2-GAGATGGAGTCGAAGC-0	M65319	M	NPSAD-219-A2	2	MG	Homeo	Homeo_PICALM
M65319-2-GAGCCTGAGCTAGATA-0	M65319	M	NPSAD-219-A2	2	PVM	PVM	PVM_CD163
M65319-2-GAGGCCTCATGGGATG-0	M65319	M	NPSAD-219-A2	2	MG	Prolif	Prolif_MKI67
M65319-2-GAGGGTAGTCTTAGTG-0	M65319	M	NPSAD-219-A2	2	MG	Homeo	Homeo_PICALM
M65319-2-GAGGGTATCCACACCT-0	M65319	M	NPSAD-219-A2	2	MG	Homeo	Homeo_FRMD4A
M65319-2-GAGTGTTAGCTGTCCG-0	M65319	M	NPSAD-219-A2	2	PVM	PVM	PVM_CD163
M65319-2-GCAACATAGCTACTAC-0	M65319	M	NPSAD-219-A2	2	MG	Prolif	Prolif_MKI67
M65319-2-GCAGGCTGTCTGATCA-0	M65319	M	NPSAD-219-A2	2	MG	Adapt	Adapt_HIST
M65319-2-GCCCAGAGTTAAGACA-0	M65319	M	NPSAD-219-A2	2	MG	Homeo	Homeo_PICALM
M65319-2-GCCCGAATCCATTGCC-0	M65319	M	NPSAD-219-A2	2	MG	Adapt	Adapt_HSPA1A
M65319-2-GCCGATGGTACGGATG-0	M65319	M	NPSAD-219-A2	2	MG	Homeo	Homeo_PICALM
M65319-2-GCGGATCTCGTCGCTT-0	M65319	M	NPSAD-219-A2	2	PVM	PVM	PVM_CD163
M65319-2-GCTCAAAAGCAGCAGT-0	M65319	M	NPSAD-219-A2	2	MG	Homeo	Homeo_PICALM
M65319-2-GGAAGTGAGGCTCTCG-0	M65319	M	NPSAD-219-A2	2	MG	Adapt	Adapt_AIF1
M65319-2-GGAGGTACAATCGCGC-0	M65319	M	NPSAD-219-A2	2	MG	Homeo	Homeo_PICALM
M65319-2-GGCAGTCAGCTATCCA-0	M65319	M	NPSAD-219-A2	2	MG	Homeo	Homeo_PICALM
M65319-2-GGGAGTACAGGCTTGC-0	M65319	M	NPSAD-219-A2	2	PVM	PVM	PVM_CD163
M65319-2-GGGTGAAAGGGCTTCC-0	M65319	M	NPSAD-219-A2	2	MG	Prolif	Prolif_MKI67
M65319-2-GGGTGAATCGACCACG-0	M65319	M	NPSAD-219-A2	2	MG	ADAM	ADAM_GPNMB
M65319-2-GGTGAAGGTCTCGGAC-0	M65319	M	NPSAD-219-A2	2	PVM	PVM	PVM_CD163
M65319-2-GGTGAAGGTGCATGTT-0	M65319	M	NPSAD-219-A2	2	PVM	PVM	PVM_CD163
M65319-2-GTCAGCGGTGAGAGGG-0	M65319	M	NPSAD-219-A2	2	MG	Homeo	Homeo_PICALM
M65319-2-GTCCCATTCTGAGAAA-0	M65319	M	NPSAD-219-A2	2	MG	Homeo	Homeo_PICALM
M65319-2-GTGAGTTAGCGATGAC-0	M65319	M	NPSAD-219-A2	2	MG	Homeo	Homeo_PICALM
M65319-2-GTGGCGTCATACTGTG-0	M65319	M	NPSAD-219-A2	2	MG	ADAM	ADAM_GPNMB
M65319-2-GTGTCCTGTCCTACAA-0	M65319	M	NPSAD-219-A2	2	MG	Homeo	Homeo_PICALM
M65319-2-GTGTCCTTCGTTCATT-0	M65319	M	NPSAD-219-A2	2	MG	Adapt	Adapt_IFI44L
M65319-2-GTGTGATCAACAGATA-0	M65319	M	NPSAD-219-A2	2	MG	Prolif	Prolif_MKI67
M65319-2-GTGTTCCTCCTGGGAC-0	M65319	M	NPSAD-219-A2	2	MG	Adapt	Adapt_HIST
M65319-2-GTTCATTGTCCTGTCT-0	M65319	M	NPSAD-219-A2	2	PVM	PVM	PVM_CD163
M65319-2-GTTCCGTTCGAACGGA-0	M65319	M	NPSAD-219-A2	2	MG	Homeo	Homeo_PICALM
M65319-2-GTTGCTCTCGAATGCT-0	M65319	M	NPSAD-219-A2	2	MG	Prolif	Prolif_MKI67
M65319-2-GTTGTGACACAATCTG-0	M65319	M	NPSAD-219-A2	2	PVM	PVM	PVM_CD163
M65319-2-GTTTGGATCGGACGTC-0	M65319	M	NPSAD-219-A2	2	MG	Homeo	Homeo_PICALM
M65319-2-TAACCAGAGTACAGCG-0	M65319	M	NPSAD-219-A2	2	MG	Homeo	Homeo_PICALM
M65319-2-TACAACGGTCGTCATA-0	M65319	M	NPSAD-219-A2	2	MG	Homeo	Homeo_PICALM
M65319-2-TACCTCGTCCTGATAG-0	M65319	M	NPSAD-219-A2	2	PVM	PVM	PVM_CD163
M65319-2-TACTGCCCACTTCAAG-0	M65319	M	NPSAD-219-A2	2	MG	Homeo	Homeo_PICALM
M65319-2-TAGACTGTCTACGGGC-0	M65319	M	NPSAD-219-A2	2	MG	Homeo	Homeo_PICALM
M65319-2-TAGATCGTCCTCTCTT-0	M65319	M	NPSAD-219-A2	2	MG	Homeo	Homeo_PICALM
M65319-2-TAGGGTTTCGGAAGGT-0	M65319	M	NPSAD-219-A2	2	MG	Adapt	Adapt_HIF1A
M65319-2-TAGGTTGGTACCTGTA-0	M65319	M	NPSAD-219-A2	2	MG	Homeo	Homeo_PICALM
M65319-2-TATACCTGTCGAATGG-0	M65319	M	NPSAD-219-A2	2	PVM	PVM	PVM_CD163
M65319-2-TATTGCTCACGATAGG-0	M65319	M	NPSAD-219-A2	2	MG	Adapt	Adapt_IFI44L
M65319-2-TATTTCGGTCATCTAG-0	M65319	M	NPSAD-219-A2	2	MG	Adapt	Adapt_AIF1
M65319-2-TCAGCCTCAGTGCGCT-0	M65319	M	NPSAD-219-A2	2	MG	Homeo	Homeo_PICALM
M65319-2-TCATACTCATGAATCC-0	M65319	M	NPSAD-219-A2	2	MG	Adapt	Adapt_HIF1A
M65319-2-TCATCATAGTCCTGCG-0	M65319	M	NPSAD-219-A2	2	MG	Homeo	Homeo_PICALM
M65319-2-TCCGGGAAGCGGTAGT-0	M65319	M	NPSAD-219-A2	2	PVM	PVM	PVM_CD163
M65319-2-TCGCTCACACCTTCCA-0	M65319	M	NPSAD-219-A2	2	MG	Adapt	Adapt_HIST
M65319-2-TCGGGCAGTGCTCGTG-0	M65319	M	NPSAD-219-A2	2	MG	Homeo	Homeo_PICALM
M65319-2-TCGGTCTCACTCAAGT-0	M65319	M	NPSAD-219-A2	2	MG	Homeo	Homeo_PICALM
M65319-2-TCGTGCTGTTGTTGCA-0	M65319	M	NPSAD-219-A2	2	MG	Homeo	Homeo_PICALM
M65319-2-TCTCAGCGTGGCATCC-0	M65319	M	NPSAD-219-A2	2	MG	Homeo	Homeo_PICALM
M65319-2-TGAATGCTCTCCGAGG-0	M65319	M	NPSAD-219-A2	2	MG	Homeo	Homeo_PICALM
M65319-2-TGACAGTGTACGCTTA-0	M65319	M	NPSAD-219-A2	2	PVM	PVM	PVM_CD163
M65319-2-TGATTCTGTGCCTATA-0	M65319	M	NPSAD-219-A2	2	PVM	PVM	PVM_CD163
M65319-2-TGCAGGCCAATACGAA-0	M65319	M	NPSAD-219-A2	2	MG	Homeo	Homeo_PICALM
M65319-2-TGCAGGCTCTAAGCCA-0	M65319	M	NPSAD-219-A2	2	PVM	PVM	PVM_CD163
M65319-2-TGCAGTACACTGGATT-0	M65319	M	NPSAD-219-A2	2	PVM	PVM	PVM_CD163
M65319-2-TGCTGAAAGGAGCAAA-0	M65319	M	NPSAD-219-A2	2	MG	Homeo	Homeo_PICALM
M65319-2-TGCTTGCCAGTTGTTG-0	M65319	M	NPSAD-219-A2	2	MG	Homeo	Homeo_PICALM
M65319-2-TGGAGGACAAGTACCT-0	M65319	M	NPSAD-219-A2	2	MG	Adapt	Adapt_HIST
M65319-2-TGGGAGAAGAATCGTA-0	M65319	M	NPSAD-219-A2	2	MG	Homeo	Homeo_PICALM
M65319-2-TGGTAGTGTCGGCTAC-0	M65319	M	NPSAD-219-A2	2	MG	Adapt	Adapt_TMEM163
M65319-2-TGTTCTACAATACCTG-0	M65319	M	NPSAD-219-A2	2	MG	Homeo	Homeo_PICALM
M65319-2-TTCATTGGTGTCTAAC-0	M65319	M	NPSAD-219-A2	2	MG	ADAM	ADAM_GPNMB
M65319-2-TTCCGTGAGCACTTTG-0	M65319	M	NPSAD-219-A2	2	PVM	PVM	PVM_CD163
M65319-2-TTCCTCTTCGACATTG-0	M65319	M	NPSAD-219-A2	2	PVM	PVM	PVM_CD163
M65319-2-TTCTTGAGTAGACTGG-0	M65319	M	NPSAD-219-A2	2	PVM	PVM	PVM_CD163
M65319-2-TTGTGTTTCTTGCGCT-0	M65319	M	NPSAD-219-A2	2	MG	Homeo	Homeo_PICALM
M65319-2-TTGTTGTCAATACCTG-0	M65319	M	NPSAD-219-A2	2	PVM	PVM	PVM_CD163
M65319-2-TTGTTGTCAGCTGTTA-0	M65319	M	NPSAD-219-A2	2	PVM	PVM	PVM_CD163
M65319-2-TTTAGTCTCAGTCATG-0	M65319	M	NPSAD-219-A2	2	MG	Homeo	Homeo_PICALM
M65319-2-TTTCAGTTCACGGGCT-0	M65319	M	NPSAD-219-A2	2	MG	Homeo	Homeo_PICALM
M65319-1-AAACGCTCACAGCATT-1	M65319	M	NPSAD-219-A1	1	MG	Homeo	Homeo_PICALM
M65319-1-AAAGAACCATGCCATA-1	M65319	M	NPSAD-219-A1	1	MG	ADAM	ADAM_GPNMB
M65319-1-AACCATGTCCGACATA-1	M65319	M	NPSAD-219-A1	1	MG	Homeo	Homeo_PICALM
M65319-1-AAGATAGAGCCGTAAG-1	M65319	M	NPSAD-219-A1	1	MG	Homeo	Homeo_PICALM
M65319-1-AAGCCATGTTCGTTCC-1	M65319	M	NPSAD-219-A1	1	MG	Prolif	Prolif_MKI67
M65319-1-AAGGTAATCGTGCAGC-1	M65319	M	NPSAD-219-A1	1	MG	Homeo	Homeo_PICALM
M65319-1-AAGTGAAAGCTGTCCG-1	M65319	M	NPSAD-219-A1	1	MG	Homeo	Homeo_PICALM
M65319-1-AATGCCACATGGGCAA-1	M65319	M	NPSAD-219-A1	1	MG	Homeo	Homeo_PICALM
M65319-1-AATTTCCTCTCGCTTG-1	M65319	M	NPSAD-219-A1	1	MG	Homeo	Homeo_PICALM
M65319-1-ACACCAATCCATCTCG-1	M65319	M	NPSAD-219-A1	1	MG	Homeo	Homeo_PICALM
M65319-1-ACACGCGTCCTCACTG-1	M65319	M	NPSAD-219-A1	1	MG	Homeo	Homeo_PICALM
M65319-1-ACAGAAACATGACGAG-1	M65319	M	NPSAD-219-A1	1	MG	Homeo	Homeo_PICALM
M65319-1-ACATTTCTCCGGTTCT-1	M65319	M	NPSAD-219-A1	1	MG	Homeo	Homeo_PICALM
M65319-1-ACCAAACAGAATAGTC-1	M65319	M	NPSAD-219-A1	1	MG	Adapt	Adapt_TMEM163
M65319-1-ACCACAAAGATACAGT-1	M65319	M	NPSAD-219-A1	1	MG	ADAM	ADAM_GPNMB
M65319-1-ACCCTTGCAGAGACTG-1	M65319	M	NPSAD-219-A1	1	MG	Adapt	Adapt_HIF1A
M65319-1-ACCGTTCTCGTAACAC-1	M65319	M	NPSAD-219-A1	1	MG	Homeo	Homeo_PICALM
M65319-1-ACGGTCGAGTACTGGG-1	M65319	M	NPSAD-219-A1	1	PVM	PVM	PVM_CD163
M65319-1-ACGGTTATCCATCTGC-1	M65319	M	NPSAD-219-A1	1	MG	Homeo	Homeo_PICALM
M65319-1-ACTCTCGGTCAAGGCA-1	M65319	M	NPSAD-219-A1	1	MG	Homeo	Homeo_FRMD4A
M65319-1-ACTGTCCTCTACTATC-1	M65319	M	NPSAD-219-A1	1	MG	Homeo	Homeo_PICALM
M65319-1-AGACCCGCAATTTCGG-1	M65319	M	NPSAD-219-A1	1	PVM	PVM	PVM_CD163
M65319-1-AGACTCACAGACCATT-1	M65319	M	NPSAD-219-A1	1	MG	Homeo	Homeo_PICALM
M65319-1-AGCGCCACAGCTGGTC-1	M65319	M	NPSAD-219-A1	1	MG	ADAM	ADAM_GPNMB
M65319-1-AGCGCCATCCCAACTC-1	M65319	M	NPSAD-219-A1	1	PVM	PVM	PVM_CD163
M65319-1-AGGACTTAGAGTTGCG-1	M65319	M	NPSAD-219-A1	1	MG	Homeo	Homeo_PICALM
M65319-1-AGGATCTTCTCTGACC-1	M65319	M	NPSAD-219-A1	1	MG	Adapt	Adapt_HIST
M65319-1-AGGTGTTAGAGTCGAC-1	M65319	M	NPSAD-219-A1	1	MG	Homeo	Homeo_PICALM
M65319-1-AGTGCCGGTCGGCCTA-1	M65319	M	NPSAD-219-A1	1	PVM	PVM	PVM_CD163
M65319-1-ATACCGAGTTGCCGAC-1	M65319	M	NPSAD-219-A1	1	MG	Adapt	Adapt_HIF1A
M65319-1-ATATCCTAGAAGATCT-1	M65319	M	NPSAD-219-A1	1	PVM	PVM	PVM_CD163
M65319-1-ATATCCTGTGTTCAGT-1	M65319	M	NPSAD-219-A1	1	MG	Prolif	Prolif_MKI67
M65319-1-ATCATTCTCGTGCACG-1	M65319	M	NPSAD-219-A1	1	MG	Adapt	Adapt_HSPA1A
M65319-1-ATCGTCCGTCCGGATC-1	M65319	M	NPSAD-219-A1	1	MG	Homeo	Homeo_PICALM
M65319-1-ATGAGTCTCCATTGCC-1	M65319	M	NPSAD-219-A1	1	MG	Homeo	Homeo_FRMD4A
M65319-1-ATGGTTGGTCCGGTCA-1	M65319	M	NPSAD-219-A1	1	MG	Adapt	Adapt_HIST
M65319-1-ATTCTACTCTACGGGC-1	M65319	M	NPSAD-219-A1	1	MG	Homeo	Homeo_PICALM
M65319-1-ATTCTTGTCAGTCAGT-1	M65319	M	NPSAD-219-A1	1	PVM	PVM	PVM_CD163
M65319-1-CAACAACAGCGTCTCG-1	M65319	M	NPSAD-219-A1	1	MG	Homeo	Homeo_PICALM
M65319-1-CAAGACTAGCGAAACC-1	M65319	M	NPSAD-219-A1	1	PVM	PVM	PVM_CD163
M65319-1-CAGATCAGTAGTGCGA-1	M65319	M	NPSAD-219-A1	1	MG	Adapt	Adapt_HIF1A
M65319-1-CAGCCAGCAGTAGAAT-1	M65319	M	NPSAD-219-A1	1	MG	Homeo	Homeo_PICALM
M65319-1-CAGCGTGTCACCCTGT-1	M65319	M	NPSAD-219-A1	1	PVM	PVM	PVM_CD163
M65319-1-CAGTTAGGTACGTTCA-1	M65319	M	NPSAD-219-A1	1	MG	Homeo	Homeo_PICALM
M65319-1-CATACCCTCTCATGGA-1	M65319	M	NPSAD-219-A1	1	MG	ADAM	ADAM_GPNMB
M65319-1-CATACTTGTCCGGTCA-1	M65319	M	NPSAD-219-A1	1	PVM	PVM	PVM_CD163
M65319-1-CATGCCTCACCCTTGT-1	M65319	M	NPSAD-219-A1	1	MG	Homeo	Homeo_PICALM
M65319-1-CATGCGGCACGACCTG-1	M65319	M	NPSAD-219-A1	1	PVM	PVM	PVM_CD163
M65319-1-CATGCGGTCTAGAACC-1	M65319	M	NPSAD-219-A1	1	MG	Homeo	Homeo_PICALM
M65319-1-CATTCTATCGCCTCTA-1	M65319	M	NPSAD-219-A1	1	MG	Homeo	Homeo_PICALM
M65319-1-CATTGCCTCGGCTGGT-1	M65319	M	NPSAD-219-A1	1	MG	Homeo	Homeo_PICALM
M65319-1-CCACGAGTCGGACTGC-1	M65319	M	NPSAD-219-A1	1	MG	Adapt	Adapt_HIST
M65319-1-CCCGGAACATTGAGGG-1	M65319	M	NPSAD-219-A1	1	PVM	PVM	PVM_CD163
M65319-1-CCGGTGATCGCTTGCT-1	M65319	M	NPSAD-219-A1	1	MG	Adapt	Adapt_CCL3
M65319-1-CCTACGTGTTGAGAGC-1	M65319	M	NPSAD-219-A1	1	PVM	PVM	PVM_CD163
M65319-1-CGAAGTTAGATAACAC-1	M65319	M	NPSAD-219-A1	1	MG	Homeo	Homeo_PICALM
M65319-1-CGAGAAGCACGCGCTA-1	M65319	M	NPSAD-219-A1	1	PVM	PVM	PVM_CD163
M65319-1-CGCATAATCTCAGTCC-1	M65319	M	NPSAD-219-A1	1	PVM	PVM	PVM_CD163
M65319-1-CGCCATTTCTGGCCTT-1	M65319	M	NPSAD-219-A1	1	MG	Homeo	Homeo_PICALM
M65319-1-CGGACACGTTTGAACC-1	M65319	M	NPSAD-219-A1	1	MG	Homeo	Homeo_PICALM
M65319-1-CGTAATGAGTAGCTCT-1	M65319	M	NPSAD-219-A1	1	MG	Prolif	Prolif_MKI67
M65319-1-CGTAGTACATTGTAGC-1	M65319	M	NPSAD-219-A1	1	PVM	PVM	PVM_CD163
M65319-1-CTACATTCAGGATCTT-1	M65319	M	NPSAD-219-A1	1	MG	Homeo	Homeo_PICALM
M65319-1-CTCACTGTCTGAGAAA-1	M65319	M	NPSAD-219-A1	1	PVM	PVM	PVM_CD163
M65319-1-CTGATCCGTAGGATAT-1	M65319	M	NPSAD-219-A1	1	MG	Homeo	Homeo_PICALM
M65319-1-CTGCCATAGGTCGAGT-1	M65319	M	NPSAD-219-A1	1	MG	Homeo	Homeo_PICALM
M65319-1-CTGGACGGTCACTTAG-1	M65319	M	NPSAD-219-A1	1	MG	Homeo	Homeo_PICALM
M65319-1-CTGGCAGGTCACCGCA-1	M65319	M	NPSAD-219-A1	1	MG	Adapt	Adapt_HIST
M65319-1-CTTCGGTCAGCTGAGA-1	M65319	M	NPSAD-219-A1	1	MG	Homeo	Homeo_PICALM
M65319-1-CTTCTCTGTACACTCA-1	M65319	M	NPSAD-219-A1	1	PVM	PVM	PVM_CD163
M65319-1-CTTTCAATCGGTCGAC-1	M65319	M	NPSAD-219-A1	1	MG	Homeo	Homeo_PICALM
M65319-1-GAATCGTGTCAAACGG-1	M65319	M	NPSAD-219-A1	1	MG	Homeo	Homeo_PICALM
M65319-1-GACCGTGAGGTAAACT-1	M65319	M	NPSAD-219-A1	1	MG	Homeo	Homeo_PICALM
M65319-1-GACCTTCTCAACGCTA-1	M65319	M	NPSAD-219-A1	1	MG	Homeo	Homeo_PICALM
M65319-1-GATCACAGTATAGCTC-1	M65319	M	NPSAD-219-A1	1	MG	Adapt	Adapt_TMEM163
M65319-1-GATGTTGCATCCAACA-1	M65319	M	NPSAD-219-A1	1	PVM	PVM	PVM_CD163
M65319-1-GCATGATAGATTCGCT-1	M65319	M	NPSAD-219-A1	1	MG	Homeo	Homeo_PICALM
M65319-1-GCATGATGTTTGAACC-1	M65319	M	NPSAD-219-A1	1	PVM	PVM	PVM_CD163
M65319-1-GCATTAGAGCTATCTG-1	M65319	M	NPSAD-219-A1	1	MG	Homeo	Homeo_PICALM
M65319-1-GCCGTGAGTAGCGCCT-1	M65319	M	NPSAD-219-A1	1	MG	Homeo	Homeo_PICALM
M65319-1-GCTCAAAAGGCGTCCT-1	M65319	M	NPSAD-219-A1	1	MG	Adapt	Adapt_AIF1
M65319-1-GGAACCCAGGCGCTCT-1	M65319	M	NPSAD-219-A1	1	MG	Homeo	Homeo_PICALM
M65319-1-GGATCTATCACTCCGT-1	M65319	M	NPSAD-219-A1	1	MG	Homeo	Homeo_PICALM
M65319-1-GGCAGTCGTAACATGA-1	M65319	M	NPSAD-219-A1	1	MG	Homeo	Homeo_FRMD4A
M65319-1-GGCTGTGTCCCTGGTT-1	M65319	M	NPSAD-219-A1	1	MG	Homeo	Homeo_PICALM
M65319-1-GGCTTGGAGCTGAAGC-1	M65319	M	NPSAD-219-A1	1	MG	Homeo	Homeo_PICALM
M65319-1-GGGACTCTCCAAGAGG-1	M65319	M	NPSAD-219-A1	1	MG	Adapt	Adapt_HIST
M65319-1-GGGTCTGAGAGTCGAC-1	M65319	M	NPSAD-219-A1	1	PVM	PVM	PVM_CD163
M65319-1-GGGTCTGTCTACACTT-1	M65319	M	NPSAD-219-A1	1	MG	Homeo	Homeo_PICALM
M65319-1-GGTGTCGCAGAGAAAG-1	M65319	M	NPSAD-219-A1	1	MG	Homeo	Homeo_FRMD4A
M65319-1-GTAGAAATCATGCCCT-1	M65319	M	NPSAD-219-A1	1	MG	Homeo	Homeo_PICALM
M65319-1-GTCACGGCATGTGCTA-1	M65319	M	NPSAD-219-A1	1	MG	Adapt	Adapt_HIF1A
M65319-1-GTCGCGAGTGCAGATG-1	M65319	M	NPSAD-219-A1	1	MG	Homeo	Homeo_PICALM
M65319-1-GTCTACCTCACCTTGC-1	M65319	M	NPSAD-219-A1	1	MG	Homeo	Homeo_PICALM
M65319-1-GTGATGTAGACTGGGT-1	M65319	M	NPSAD-219-A1	1	MG	Homeo	Homeo_PICALM
M65319-1-GTGATGTGTACCTTCC-1	M65319	M	NPSAD-219-A1	1	MG	Homeo	Homeo_PICALM
M65319-1-GTGGAGAAGACCAGCA-1	M65319	M	NPSAD-219-A1	1	MG	Adapt	Adapt_HIST
M65319-1-GTGGGAATCAAGGTGG-1	M65319	M	NPSAD-219-A1	1	MG	Homeo	Homeo_PICALM
M65319-1-GTTGTGAAGATGGTAT-1	M65319	M	NPSAD-219-A1	1	MG	Homeo	Homeo_PICALM
M65319-1-GTTTGGATCGCGGACT-1	M65319	M	NPSAD-219-A1	1	PVM	PVM	PVM_CD163
M65319-1-TAACCAGTCTGCACCT-1	M65319	M	NPSAD-219-A1	1	MG	Homeo	Homeo_PICALM
M65319-1-TACAACGAGATAACGT-1	M65319	M	NPSAD-219-A1	1	MG	Homeo	Homeo_PICALM
M65319-1-TACACCCTCGGTCGAC-1	M65319	M	NPSAD-219-A1	1	PVM	PVM	PVM_CD163
M65319-1-TACAGGTGTATGCTAC-1	M65319	M	NPSAD-219-A1	1	PVM	PVM	PVM_CD163
M65319-1-TACTGCCAGAACCGCA-1	M65319	M	NPSAD-219-A1	1	PVM	PVM	PVM_CD163
M65319-1-TAGATCGGTTTGGGAG-1	M65319	M	NPSAD-219-A1	1	MG	Homeo	Homeo_PICALM
M65319-1-TCAAGCAAGGCTAACG-1	M65319	M	NPSAD-219-A1	1	PVM	PVM	PVM_CD163
M65319-1-TCAAGCACAACCGTAT-1	M65319	M	NPSAD-219-A1	1	MG	Homeo	Homeo_PICALM
M65319-1-TCACGGGCAGAACCGA-1	M65319	M	NPSAD-219-A1	1	MG	Homeo	Homeo_PICALM
M65319-1-TCATATCAGTCGTCTA-1	M65319	M	NPSAD-219-A1	1	MG	Adapt	Adapt_HIF1A
M65319-1-TCATTTGTCTGCGAGC-1	M65319	M	NPSAD-219-A1	1	MG	Homeo	Homeo_PICALM
M65319-1-TCCCACAAGCCACTCG-1	M65319	M	NPSAD-219-A1	1	PVM	PVM	PVM_CD163
M65319-1-TCCTAATGTTAGGAGC-1	M65319	M	NPSAD-219-A1	1	MG	Homeo	Homeo_PICALM
M65319-1-TCCTGCAAGACTTCAC-1	M65319	M	NPSAD-219-A1	1	MG	Homeo	Homeo_PICALM
M65319-1-TCGGGACCATGGCCAC-1	M65319	M	NPSAD-219-A1	1	MG	Homeo	Homeo_PICALM
M65319-1-TCGTAGAGTGCATGTT-1	M65319	M	NPSAD-219-A1	1	PVM	PVM	PVM_CD163
M65319-1-TCGTCCAGTCGCATCG-1	M65319	M	NPSAD-219-A1	1	MG	Homeo	Homeo_PICALM
M65319-1-TCTCCGACAGTGGGTA-1	M65319	M	NPSAD-219-A1	1	MG	Homeo	Homeo_PICALM
M65319-1-TCTCCGAGTCCATCTC-1	M65319	M	NPSAD-219-A1	1	MG	Adapt	Adapt_HIST
M65319-1-TCTGTCGGTGCCGGTT-1	M65319	M	NPSAD-219-A1	1	PVM	PVM	PVM_CD163
M65319-1-TCTTCCTCAATTGTGC-1	M65319	M	NPSAD-219-A1	1	MG	Homeo	Homeo_PICALM
M65319-1-TGAGACTAGGGAGGTG-1	M65319	M	NPSAD-219-A1	1	PVM	PVM	PVM_CD163
M65319-1-TGAGTCATCCGACGGT-1	M65319	M	NPSAD-219-A1	1	MG	Adapt	Adapt_HIST
M65319-1-TGATGGTGTCACTGAT-1	M65319	M	NPSAD-219-A1	1	MG	Homeo	Homeo_PICALM
M65319-1-TGCATCCAGTCTCGTA-1	M65319	M	NPSAD-219-A1	1	PVM	PVM	PVM_CD163
M65319-1-TGCCGAGCATCCGAAT-1	M65319	M	NPSAD-219-A1	1	MG	ADAM	ADAM_GPNMB
M65319-1-TGGATCAAGTCAGCGA-1	M65319	M	NPSAD-219-A1	1	PVM	PVM	PVM_CD163
M65319-1-TGGATCATCAACACCA-1	M65319	M	NPSAD-219-A1	1	MG	Homeo	Homeo_PICALM
M65319-1-TGGATGTAGATAGTGT-1	M65319	M	NPSAD-219-A1	1	MG	Adapt	Adapt_HIST
M65319-1-TGTAACGAGGAGACCT-1	M65319	M	NPSAD-219-A1	1	MG	Adapt	Adapt_HIST
M65319-1-TGTCAGATCTGAATCG-1	M65319	M	NPSAD-219-A1	1	MG	Adapt	Adapt_AIF1
M65319-1-TGTTGGAAGATCGACG-1	M65319	M	NPSAD-219-A1	1	MG	Adapt	Adapt_HIST
M65319-1-TTAATCCCACGCACCA-1	M65319	M	NPSAD-219-A1	1	PVM	PVM	PVM_CD163
M65319-1-TTAATCCTCGCGTGCA-1	M65319	M	NPSAD-219-A1	1	MG	Prolif	Prolif_MKI67
M65319-1-TTACTGTTCCCAGTGG-1	M65319	M	NPSAD-219-A1	1	MG	Adapt	Adapt_HIST
M65319-1-TTGACCCGTTAAGCAA-1	M65319	M	NPSAD-219-A1	1	PVM	PVM	PVM_CD163
M65319-1-TTTCGATAGCATTGTC-1	M65319	M	NPSAD-219-A1	1	PVM	PVM	PVM_CD163
M65551-1-AGCGCCACAGGCGATA-0	M65551	M	NPSAD-232-C1	1	MG	Adapt	Adapt_CCL3
M65551-1-AGCTCAATCGAGAAGC-0	M65551	M	NPSAD-232-C1	1	MG	Adapt	Adapt_CCL3
M65551-1-AGGCATTCACAGAGAC-0	M65551	M	NPSAD-232-C1	1	MG	Adapt	Adapt_CCL3
M65551-1-AGTACTGTCTCTCAAT-0	M65551	M	NPSAD-232-C1	1	MG	Adapt	Adapt_CCL3
M65551-1-AGTTCCCGTATCGATC-0	M65551	M	NPSAD-232-C1	1	MG	Adapt	Adapt_HIF1A
M65551-1-AGTTCGATCCCAGCGA-0	M65551	M	NPSAD-232-C1	1	MG	Homeo	Homeo_PICALM
M65551-1-ATCGCCTCAAGCCATT-0	M65551	M	NPSAD-232-C1	1	MG	Prolif	Prolif_MKI67
M65551-1-CAGCACGTCGGCTTCT-0	M65551	M	NPSAD-232-C1	1	MG	Adapt	Adapt_HIF1A
M65551-1-CATGCTCTCGTCGATA-0	M65551	M	NPSAD-232-C1	1	MG	Adapt	Adapt_TMEM163
M65551-1-CGAGAAGCATGGTGGA-0	M65551	M	NPSAD-232-C1	1	MG	Adapt	Adapt_CCL3
M65551-1-CTAAGTGGTATTCCGA-0	M65551	M	NPSAD-232-C1	1	MG	Adapt	Adapt_CCL3
M65551-1-CTTCCGATCGTCTCAC-0	M65551	M	NPSAD-232-C1	1	MG	Prolif	Prolif_MKI67
M65551-1-CTTGATTAGGCACCAA-0	M65551	M	NPSAD-232-C1	1	MG	Adapt	Adapt_HIF1A
M65551-1-CTTTCAATCTCCGAAA-0	M65551	M	NPSAD-232-C1	1	MG	Adapt	Adapt_HIF1A
M65551-1-GCGAGAACACGTAGTT-0	M65551	M	NPSAD-232-C1	1	PVM	PVM	PVM_CD163
M65551-1-GGAGAACGTCTGCGCA-0	M65551	M	NPSAD-232-C1	1	MG	Adapt	Adapt_TMEM163
M65551-1-GGAGGATGTCTTACTT-0	M65551	M	NPSAD-232-C1	1	MG	Adapt	Adapt_CCL3
M65551-1-GGGCGTTAGCCTGAGA-0	M65551	M	NPSAD-232-C1	1	MG	Adapt	Adapt_CCL3
M65551-1-GTAGGTTTCCCGAGAC-0	M65551	M	NPSAD-232-C1	1	MG	Adapt	Adapt_CCL3
M65551-1-GTATTTCTCGGCTTGG-0	M65551	M	NPSAD-232-C1	1	MG	Adapt	Adapt_HIF1A
M65551-1-GTCACGGAGTAGTCAA-0	M65551	M	NPSAD-232-C1	1	MG	Adapt	Adapt_CCL3
M65551-1-GTCGCGAGTGGCACTC-0	M65551	M	NPSAD-232-C1	1	MG	ADAM	ADAM_GPNMB
M65551-1-GTGGAAGAGATGCTGG-0	M65551	M	NPSAD-232-C1	1	MG	Adapt	Adapt_HIF1A
M65551-1-GTTACGACAGAGGTTG-0	M65551	M	NPSAD-232-C1	1	MG	Adapt	Adapt_HSPA1A
M65551-1-GTTAGTGGTAACCAGG-0	M65551	M	NPSAD-232-C1	1	MG	Adapt	Adapt_CCL3
M65551-1-TATGTTCTCCTGTACC-0	M65551	M	NPSAD-232-C1	1	MG	Prolif	Prolif_MKI67
M65551-1-TCACAAGAGAGAGCAA-0	M65551	M	NPSAD-232-C1	1	MG	Adapt	Adapt_CCL3
M65551-1-TGGGTTATCATGCTAG-0	M65551	M	NPSAD-232-C1	1	MG	Adapt	Adapt_HIF1A
M65551-1-TTCAATCCAGCTTTGA-0	M65551	M	NPSAD-232-C1	1	MG	ADAM	ADAM_GPNMB
M65551-1-TTCTTCCAGGAACGCT-0	M65551	M	NPSAD-232-C1	1	MG	Adapt	Adapt_CCL3
M65551-2-AATTCCTTCCTCTAAT-1	M65551	M	NPSAD-232-C2	2	MG	Adapt	Adapt_CCL3
M65551-2-ACAAAGAGTTAAGTCC-1	M65551	M	NPSAD-232-C2	2	MG	Adapt	Adapt_CCL3
M65551-2-AGGGTCCGTTGCATTG-1	M65551	M	NPSAD-232-C2	2	MG	Adapt	Adapt_HIF1A
M65551-2-ATAGAGATCTGCTGAA-1	M65551	M	NPSAD-232-C2	2	MG	Adapt	Adapt_HSPA1A
M65551-2-ATTCTTGGTAGGCTGA-1	M65551	M	NPSAD-232-C2	2	MG	Adapt	Adapt_HIF1A
M65551-2-CAAAGAACACAAGCCC-1	M65551	M	NPSAD-232-C2	2	MG	Adapt	Adapt_HIF1A
M65551-2-CAACAGTGTAACGGTG-1	M65551	M	NPSAD-232-C2	2	MG	Adapt	Adapt_HIF1A
M65551-2-CACTTCGCAGTTGAAA-1	M65551	M	NPSAD-232-C2	2	MG	Adapt	Adapt_HIF1A
M65551-2-CCTCCTCTCTTGAGCA-1	M65551	M	NPSAD-232-C2	2	MG	ADAM	ADAM_GPNMB
M65551-2-CGAGGAACATCGTCCT-1	M65551	M	NPSAD-232-C2	2	MG	Homeo	Homeo_PICALM
M65551-2-CTCAGGGTCTAGCCAA-1	M65551	M	NPSAD-232-C2	2	MG	Adapt	Adapt_CCL3
M65551-2-GACCAATTCGTTGTTT-1	M65551	M	NPSAD-232-C2	2	MG	Adapt	Adapt_HIF1A
M65551-2-GCAGGCTGTATACGGG-1	M65551	M	NPSAD-232-C2	2	MG	Adapt	Adapt_CCL3
M65551-2-GCCGATGCACTGGACC-1	M65551	M	NPSAD-232-C2	2	MG	Adapt	Adapt_HIF1A
M65551-2-GGCTTTCGTTATAGAG-1	M65551	M	NPSAD-232-C2	2	MG	Adapt	Adapt_HIF1A
M65551-2-GTCGTTCTCCTCATAT-1	M65551	M	NPSAD-232-C2	2	MG	Adapt	Adapt_CCL3
M65551-2-TAAGTCGGTTTGGAAA-1	M65551	M	NPSAD-232-C2	2	MG	Adapt	Adapt_CCL3
M65551-2-TACCTGCGTTCCACAA-1	M65551	M	NPSAD-232-C2	2	MG	Adapt	Adapt_CCL3
M65551-2-TACGCTCTCCCTCTCC-1	M65551	M	NPSAD-232-C2	2	MG	Adapt	Adapt_HIF1A
M65551-2-TAGGGTTTCTAGACCA-1	M65551	M	NPSAD-232-C2	2	MG	Adapt	Adapt_CCL3
M65551-2-TCATCCGCACGGAAGT-1	M65551	M	NPSAD-232-C2	2	MG	Adapt	Adapt_HIF1A
M65551-2-TCTACATGTCGAGTGA-1	M65551	M	NPSAD-232-C2	2	MG	Adapt	Adapt_CCL3
M65551-2-TCTCTGGGTGCAATAA-1	M65551	M	NPSAD-232-C2	2	MG	Adapt	Adapt_TMEM163
M65551-2-TCTTTGAGTGAGCCAA-1	M65551	M	NPSAD-232-C2	2	MG	Adapt	Adapt_TMEM163
M65551-2-TGAGCGCGTTCGAGCC-1	M65551	M	NPSAD-232-C2	2	MG	Adapt	Adapt_HIF1A
M65551-2-TGCAGTACATCGCCTT-1	M65551	M	NPSAD-232-C2	2	MG	Adapt	Adapt_TMEM163
M65551-2-TGGGAGATCCGTGTGG-1	M65551	M	NPSAD-232-C2	2	MG	Adapt	Adapt_HIF1A
M65551-2-TGTGGCGCACGTTGGC-1	M65551	M	NPSAD-232-C2	2	MG	Adapt	Adapt_HIF1A
M65551-2-TGTTGGAAGAGTGTGC-1	M65551	M	NPSAD-232-C2	2	MG	Adapt	Adapt_TMEM163
M6559-1-AAAGGATTCGCTGCGA-0	M6559	M	NPSAD-195-A1	1	MG	Homeo	Homeo_PICALM
M6559-1-AAATGGACATAGATCC-0	M6559	M	NPSAD-195-A1	1	MG	Homeo	Homeo_PICALM
M6559-1-AACGGGAGTCCGCAGT-0	M6559	M	NPSAD-195-A1	1	PVM	PVM	PVM_CD163
M6559-1-AAGCGAGCATCTCATT-0	M6559	M	NPSAD-195-A1	1	MG	Homeo	Homeo_PICALM
M6559-1-AATTTCCCACTTCCTG-0	M6559	M	NPSAD-195-A1	1	PVM	PVM	PVM_CD163
M6559-1-ACAACCATCATAGGCT-0	M6559	M	NPSAD-195-A1	1	PVM	PVM	PVM_CD163
M6559-1-ACAGGGAGTTATAGCC-0	M6559	M	NPSAD-195-A1	1	MG	Adapt	Adapt_HIST
M6559-1-ACATGCAAGCCGATCC-0	M6559	M	NPSAD-195-A1	1	MG	Adapt	Adapt_HIST
M6559-1-ACGGAAGAGTAAACAC-0	M6559	M	NPSAD-195-A1	1	PVM	PVM	PVM_CD163
M6559-1-ACGTACAAGGTGCGAT-0	M6559	M	NPSAD-195-A1	1	MG	Homeo	Homeo_PICALM
M6559-1-ACTATTCTCTGACAGT-0	M6559	M	NPSAD-195-A1	1	PVM	PVM	PVM_CD163
M6559-1-ACTGCAACAGCGTAGA-0	M6559	M	NPSAD-195-A1	1	PVM	PVM	PVM_CD163
M6559-1-ACTGCAAGTACCTGTA-0	M6559	M	NPSAD-195-A1	1	PVM	PVM	PVM_CD163
M6559-1-AGGATAAGTTAAGCAA-0	M6559	M	NPSAD-195-A1	1	MG	Homeo	Homeo_PICALM
M6559-1-AGGCCACAGGGCAGAG-0	M6559	M	NPSAD-195-A1	1	PVM	PVM	PVM_CD163
M6559-1-AGGGTTTGTGGCTTGC-0	M6559	M	NPSAD-195-A1	1	MG	ADAM	ADAM_GPNMB
M6559-1-AGGTTACAGCAGATAT-0	M6559	M	NPSAD-195-A1	1	MG	Homeo	Homeo_PICALM
M6559-1-AGTACCATCAAGTAAG-0	M6559	M	NPSAD-195-A1	1	PVM	PVM	PVM_CD163
M6559-1-AGTCATGCATGGAGAC-0	M6559	M	NPSAD-195-A1	1	PVM	PVM	PVM_CD163
M6559-1-AGTGTTGCAGGTAGTG-0	M6559	M	NPSAD-195-A1	1	PVM	PVM	PVM_CD163
M6559-1-ATAGAGATCGAGATAA-0	M6559	M	NPSAD-195-A1	1	MG	Homeo	Homeo_PICALM
M6559-1-ATAGGCTGTTCGGCTG-0	M6559	M	NPSAD-195-A1	1	PVM	PVM	PVM_CD163
M6559-1-ATCACAGTCTTACGGA-0	M6559	M	NPSAD-195-A1	1	MG	Adapt	Adapt_IFI44L
M6559-1-ATCCGTCTCACCTCAC-0	M6559	M	NPSAD-195-A1	1	MG	Homeo	Homeo_PICALM
M6559-1-ATTACTCTCTCTCTAA-0	M6559	M	NPSAD-195-A1	1	MG	Homeo	Homeo_PICALM
M6559-1-ATTATCCCACTGCGTG-0	M6559	M	NPSAD-195-A1	1	MG	Homeo	Homeo_PICALM
M6559-1-CAACAACTCGCTAGCG-0	M6559	M	NPSAD-195-A1	1	MG	Homeo	Homeo_PICALM
M6559-1-CAAGACTTCTCTCTAA-0	M6559	M	NPSAD-195-A1	1	PVM	PVM	PVM_CD163
M6559-1-CAATACGCAACAGCCC-0	M6559	M	NPSAD-195-A1	1	MG	ADAM	ADAM_GPNMB
M6559-1-CACATGACAAGGTCAG-0	M6559	M	NPSAD-195-A1	1	PVM	PVM	PVM_CD163
M6559-1-CACTAAGCACGGCCAT-0	M6559	M	NPSAD-195-A1	1	PVM	PVM	PVM_CD163
M6559-1-CACTTCGCAGGCGATA-0	M6559	M	NPSAD-195-A1	1	MG	Adapt	Adapt_HIST
M6559-1-CAGCCAGTCCTCACGT-0	M6559	M	NPSAD-195-A1	1	MG	Homeo	Homeo_PICALM
M6559-1-CAGTTAGTCCTGTACC-0	M6559	M	NPSAD-195-A1	1	PVM	PVM	PVM_CD163
M6559-1-CAGTTAGTCTGACAGT-0	M6559	M	NPSAD-195-A1	1	MG	Adapt	Adapt_HSPA1A
M6559-1-CATAGACTCTGGAGAG-0	M6559	M	NPSAD-195-A1	1	MG	Homeo	Homeo_PICALM
M6559-1-CCACACTCACAACGCC-0	M6559	M	NPSAD-195-A1	1	PVM	PVM	PVM_CD163
M6559-1-CCCATTGCACTCCTGT-0	M6559	M	NPSAD-195-A1	1	MG	Adapt	Adapt_HSPA1A
M6559-1-CCGAACGGTCTACACA-0	M6559	M	NPSAD-195-A1	1	PVM	PVM	PVM_CD163
M6559-1-CCGGTAGAGTGCAACG-0	M6559	M	NPSAD-195-A1	1	MG	Homeo	Homeo_PICALM
M6559-1-CCTAACCTCTTGGATG-0	M6559	M	NPSAD-195-A1	1	PVM	PVM	PVM_CD163
M6559-1-CCTACGTAGAAGCGGG-0	M6559	M	NPSAD-195-A1	1	MG	Homeo	Homeo_PICALM
M6559-1-CCTCAGTAGGGTTAGC-0	M6559	M	NPSAD-195-A1	1	MG	Adapt	Adapt_IFI44L
M6559-1-CCTGTTGAGCCTTGAT-0	M6559	M	NPSAD-195-A1	1	MG	Adapt	Adapt_AIF1
M6559-1-CGAGAAGAGTAGATCA-0	M6559	M	NPSAD-195-A1	1	MG	ADAM	ADAM_GPNMB
M6559-1-CGTAGTAGTAGTCGTT-0	M6559	M	NPSAD-195-A1	1	MG	Homeo	Homeo_PICALM
M6559-1-CGTAGTAGTTACACTG-0	M6559	M	NPSAD-195-A1	1	PVM	PVM	PVM_CD163
M6559-1-CGTGAATCATTGTGCA-0	M6559	M	NPSAD-195-A1	1	MG	Homeo	Homeo_PICALM
M6559-1-CTAGGTACAAGACTGG-0	M6559	M	NPSAD-195-A1	1	MG	Homeo	Homeo_PICALM
M6559-1-CTATCCGTCGGCTCTT-0	M6559	M	NPSAD-195-A1	1	PVM	PVM	PVM_CD163
M6559-1-CTATCTAAGGGTCAAC-0	M6559	M	NPSAD-195-A1	1	MG	Homeo	Homeo_PICALM
M6559-1-CTCAATTGTCCTTGTC-0	M6559	M	NPSAD-195-A1	1	PVM	PVM	PVM_CD163
M6559-1-CTCGAGGTCCGCTAGG-0	M6559	M	NPSAD-195-A1	1	MG	Homeo	Homeo_PICALM
M6559-1-CTGGACGAGTTTGCTG-0	M6559	M	NPSAD-195-A1	1	MG	ADAM	ADAM_GPNMB
M6559-1-CTGTACCTCGCATTAG-0	M6559	M	NPSAD-195-A1	1	PVM	PVM	PVM_CD163
M6559-1-CTGTATTGTAGGTAGC-0	M6559	M	NPSAD-195-A1	1	PVM	PVM	PVM_CD163
M6559-1-CTTCGGTTCCGCTAGG-0	M6559	M	NPSAD-195-A1	1	MG	Homeo	Homeo_PICALM
M6559-1-GAAATGACAAGACTGG-0	M6559	M	NPSAD-195-A1	1	PVM	PVM	PVM_CD163
M6559-1-GAAATGACAGCGTGCT-0	M6559	M	NPSAD-195-A1	1	PVM	PVM	PVM_CD163
M6559-1-GAACACTTCATGGGAG-0	M6559	M	NPSAD-195-A1	1	MG	Homeo	Homeo_PICALM
M6559-1-GAAGCGATCGCGGACT-0	M6559	M	NPSAD-195-A1	1	MG	Adapt	Adapt_HIST
M6559-1-GACCGTGTCCAGTGCG-0	M6559	M	NPSAD-195-A1	1	MG	Homeo	Homeo_PICALM
M6559-1-GACGTTAAGACTGGGT-0	M6559	M	NPSAD-195-A1	1	MG	Homeo	Homeo_PICALM
M6559-1-GAGATGGCACCCAAGC-0	M6559	M	NPSAD-195-A1	1	MG	Homeo	Homeo_PICALM
M6559-1-GAGTCTAAGAGAGGTA-0	M6559	M	NPSAD-195-A1	1	PVM	PVM	PVM_CD163
M6559-1-GAGTGAGTCGACCAAT-0	M6559	M	NPSAD-195-A1	1	MG	Adapt	Adapt_AIF1
M6559-1-GATCAGTGTCACGCTG-0	M6559	M	NPSAD-195-A1	1	MG	Homeo	Homeo_PICALM
M6559-1-GCCATTCAGTAGTCTC-0	M6559	M	NPSAD-195-A1	1	MG	Homeo	Homeo_PICALM
M6559-1-GCCGTGACAAGTGGCA-0	M6559	M	NPSAD-195-A1	1	MG	Homeo	Homeo_PICALM
M6559-1-GCGAGAAAGAGCAGAA-0	M6559	M	NPSAD-195-A1	1	PVM	PVM	PVM_CD163
M6559-1-GCTCAAACAGTGCGCT-0	M6559	M	NPSAD-195-A1	1	PVM	PVM	PVM_CD163
M6559-1-GCTCAAATCGAGATAA-0	M6559	M	NPSAD-195-A1	1	MG	Homeo	Homeo_FRMD4A
M6559-1-GCTTCACTCTATGCCC-0	M6559	M	NPSAD-195-A1	1	MG	Homeo	Homeo_PICALM
M6559-1-GGAACCCAGGACGGAG-0	M6559	M	NPSAD-195-A1	1	MG	Homeo	Homeo_PICALM
M6559-1-GGAATGGAGCAGTACG-0	M6559	M	NPSAD-195-A1	1	PVM	PVM	PVM_CD163
M6559-1-GGCTGTGCACTGTGAT-0	M6559	M	NPSAD-195-A1	1	MG	Homeo	Homeo_PICALM
M6559-1-GGGTATTTCTCATGGA-0	M6559	M	NPSAD-195-A1	1	PVM	PVM	PVM_CD163
M6559-1-GTAACCAGTAACGTTC-0	M6559	M	NPSAD-195-A1	1	MG	Homeo	Homeo_PICALM
M6559-1-GTAGAGGAGTAAGAGG-0	M6559	M	NPSAD-195-A1	1	MG	Homeo	Homeo_PICALM
M6559-1-GTAGCTAAGCTGAGCA-0	M6559	M	NPSAD-195-A1	1	MG	Homeo	Homeo_PICALM
M6559-1-GTATTTCAGGAGAATG-0	M6559	M	NPSAD-195-A1	1	MG	Adapt	Adapt_HSPA1A
M6559-1-GTCAAGTAGTGGTTCT-0	M6559	M	NPSAD-195-A1	1	MG	Homeo	Homeo_PICALM
M6559-1-GTCCACTGTTCTCTAT-0	M6559	M	NPSAD-195-A1	1	MG	Homeo	Homeo_FRMD4A
M6559-1-GTCGAATGTCAATGGG-0	M6559	M	NPSAD-195-A1	1	MG	Homeo	Homeo_PICALM
M6559-1-GTCGCGAAGGATCATA-0	M6559	M	NPSAD-195-A1	1	MG	Homeo	Homeo_PICALM
M6559-1-GTCTACCGTTTGGGTT-0	M6559	M	NPSAD-195-A1	1	MG	Homeo	Homeo_PICALM
M6559-1-GTGACGCAGTGCCGAA-0	M6559	M	NPSAD-195-A1	1	PVM	PVM	PVM_CD163
M6559-1-GTGAGCCAGGAATGTT-0	M6559	M	NPSAD-195-A1	1	PVM	PVM	PVM_CD163
M6559-1-GTGGTTAAGACACACG-0	M6559	M	NPSAD-195-A1	1	PVM	PVM	PVM_CD163
M6559-1-GTTACAGGTTGCTTGA-0	M6559	M	NPSAD-195-A1	1	PVM	PVM	PVM_CD163
M6559-1-GTTCCGTCAATGTCAC-0	M6559	M	NPSAD-195-A1	1	MG	Homeo	Homeo_PICALM
M6559-1-GTTGTCCGTCCAGAAG-0	M6559	M	NPSAD-195-A1	1	MG	Homeo	Homeo_PICALM
M6559-1-TACCCACCAGGAATCG-0	M6559	M	NPSAD-195-A1	1	PVM	PVM	PVM_CD163
M6559-1-TACCGGGTCGCTATTT-0	M6559	M	NPSAD-195-A1	1	MG	Homeo	Homeo_PICALM
M6559-1-TACTTACTCGCCTATC-0	M6559	M	NPSAD-195-A1	1	MG	Homeo	Homeo_PICALM
M6559-1-TATCCTACATCATCCC-0	M6559	M	NPSAD-195-A1	1	MG	Homeo	Homeo_PICALM
M6559-1-TCACACCCATCGAGCC-0	M6559	M	NPSAD-195-A1	1	MG	Homeo	Homeo_PICALM
M6559-1-TCAGGTAAGGCCTTCG-0	M6559	M	NPSAD-195-A1	1	PVM	PVM	PVM_CD163
M6559-1-TCATACTAGGCTTCCG-0	M6559	M	NPSAD-195-A1	1	PVM	PVM	PVM_CD163
M6559-1-TCATTCAGTCGTAATC-0	M6559	M	NPSAD-195-A1	1	PVM	PVM	PVM_CD163
M6559-1-TCCACCAAGGTCCTGC-0	M6559	M	NPSAD-195-A1	1	MG	Homeo	Homeo_FRMD4A
M6559-1-TCCTAATCAAGCTACT-0	M6559	M	NPSAD-195-A1	1	MG	Homeo	Homeo_PICALM
M6559-1-TCCTCCCTCATCAGTG-0	M6559	M	NPSAD-195-A1	1	MG	Adapt	Adapt_HIST
M6559-1-TCCTCGACAGCTAACT-0	M6559	M	NPSAD-195-A1	1	MG	Homeo	Homeo_PICALM
M6559-1-TCCTTCTCACCCTCTA-0	M6559	M	NPSAD-195-A1	1	MG	Homeo	Homeo_PICALM
M6559-1-TCTCACGAGCCGTTAT-0	M6559	M	NPSAD-195-A1	1	PVM	PVM	PVM_CD163
M6559-1-TCTCCGAGTTTCGATG-0	M6559	M	NPSAD-195-A1	1	MG	Homeo	Homeo_PICALM
M6559-1-TCTGCCACACCAGCTG-0	M6559	M	NPSAD-195-A1	1	PVM	PVM	PVM_CD163
M6559-1-TGAGTCATCATACGAC-0	M6559	M	NPSAD-195-A1	1	PVM	PVM	PVM_CD163
M6559-1-TGATCTTTCACGATCA-0	M6559	M	NPSAD-195-A1	1	MG	Homeo	Homeo_PICALM
M6559-1-TGCGGGTCAGACAATA-0	M6559	M	NPSAD-195-A1	1	PVM	PVM	PVM_CD163
M6559-1-TGGGAAGGTGCCTATA-0	M6559	M	NPSAD-195-A1	1	MG	Homeo	Homeo_PICALM
M6559-1-TGGGATTTCCAGTGCG-0	M6559	M	NPSAD-195-A1	1	PVM	PVM	PVM_CD163
M6559-1-TGGTGATCAATTTCGG-0	M6559	M	NPSAD-195-A1	1	MG	Homeo	Homeo_PICALM
M6559-1-TGTCCCAAGACTAGAT-0	M6559	M	NPSAD-195-A1	1	PVM	PVM	PVM_CD163
M6559-1-TGTGAGTGTCCTACAA-0	M6559	M	NPSAD-195-A1	1	MG	Homeo	Homeo_PICALM
M6559-1-TGTTCTACAATACGAA-0	M6559	M	NPSAD-195-A1	1	PVM	PVM	PVM_CD163
M6559-1-TTACGCCTCCAAGCTA-0	M6559	M	NPSAD-195-A1	1	MG	Homeo	Homeo_PICALM
M6559-1-TTCATGTCACTATCGA-0	M6559	M	NPSAD-195-A1	1	MG	Homeo	Homeo_PICALM
M6559-1-TTCATTGGTTTAAGGA-0	M6559	M	NPSAD-195-A1	1	PVM	PVM	PVM_CD163
M6559-1-TTCCGTGTCTCACGAA-0	M6559	M	NPSAD-195-A1	1	PVM	PVM	PVM_CD163
M6559-1-TTGAGTGTCCAACCAA-0	M6559	M	NPSAD-195-A1	1	MG	Adapt	Adapt_HIF1A
M6559-1-TTGCCTGGTACGCTAT-0	M6559	M	NPSAD-195-A1	1	MG	Homeo	Homeo_PICALM
M6559-1-TTGTGGACAGCCCACA-0	M6559	M	NPSAD-195-A1	1	MG	Homeo	Homeo_PICALM
M6559-1-TTTAGTCGTCACAGTT-0	M6559	M	NPSAD-195-A1	1	MG	Homeo	Homeo_PICALM
M6559-2-AAACGAAGTCACCTTC-1	M6559	M	NPSAD-195-A2	2	MG	ADAM	ADAM_GPNMB
M6559-2-AACCACAAGAGAGCGG-1	M6559	M	NPSAD-195-A2	2	PVM	PVM	PVM_CD163
M6559-2-AACGAAACACTCAAGT-1	M6559	M	NPSAD-195-A2	2	PVM	PVM	PVM_CD163
M6559-2-AAGACAAAGTCGAATA-1	M6559	M	NPSAD-195-A2	2	MG	Adapt	Adapt_HSPA1A
M6559-2-ACAACCACAGCCGGTT-1	M6559	M	NPSAD-195-A2	2	PVM	PVM	PVM_CD163
M6559-2-ACATTTCAGAGCCCAA-1	M6559	M	NPSAD-195-A2	2	PVM	PVM	PVM_CD163
M6559-2-ACGATGTAGCGAATGC-1	M6559	M	NPSAD-195-A2	2	PVM	PVM	PVM_CD163
M6559-2-ACGATGTCAGAGAATT-1	M6559	M	NPSAD-195-A2	2	PVM	PVM	PVM_CD163
M6559-2-ACTATTCGTAGAATAC-1	M6559	M	NPSAD-195-A2	2	PVM	PVM	PVM_CD163
M6559-2-ACTGTCCTCGAAATCC-1	M6559	M	NPSAD-195-A2	2	PVM	PVM	PVM_CD163
M6559-2-AGAACCTAGTAAACTG-1	M6559	M	NPSAD-195-A2	2	PVM	PVM	PVM_CD163
M6559-2-AGAGCCCAGGATGCGT-1	M6559	M	NPSAD-195-A2	2	MG	Homeo	Homeo_PICALM
M6559-2-AGATCCATCCGTGTCT-1	M6559	M	NPSAD-195-A2	2	MG	Adapt	Adapt_AIF1
M6559-2-AGATGCTAGCACTTTG-1	M6559	M	NPSAD-195-A2	2	MG	Adapt	Adapt_HSPA1A
M6559-2-AGCCAGCTCCACCTCA-1	M6559	M	NPSAD-195-A2	2	MG	Homeo	Homeo_PICALM
M6559-2-AGGTCTAAGGTCATTC-1	M6559	M	NPSAD-195-A2	2	MG	Homeo	Homeo_PICALM
M6559-2-AGGTCTAGTTCAGTAC-1	M6559	M	NPSAD-195-A2	2	MG	Homeo	Homeo_PICALM
M6559-2-AGTAACCAGAGTCGAC-1	M6559	M	NPSAD-195-A2	2	PVM	PVM	PVM_CD163
M6559-2-AGTGTTGAGGGTAGCT-1	M6559	M	NPSAD-195-A2	2	MG	Homeo	Homeo_PICALM
M6559-2-ATACCGACACTGCTTC-1	M6559	M	NPSAD-195-A2	2	PVM	PVM	PVM_CD163
M6559-2-ATACCTTTCATTACTC-1	M6559	M	NPSAD-195-A2	2	MG	Homeo	Homeo_PICALM
M6559-2-ATCAGGTTCGAGGCAA-1	M6559	M	NPSAD-195-A2	2	PVM	PVM	PVM_CD163
M6559-2-ATCATTCCAGTAACCT-1	M6559	M	NPSAD-195-A2	2	PVM	PVM	PVM_CD163
M6559-2-ATCCCTGTCCTATGGA-1	M6559	M	NPSAD-195-A2	2	MG	Homeo	Homeo_PICALM
M6559-2-ATCGATGTCAAGCCTA-1	M6559	M	NPSAD-195-A2	2	PVM	PVM	PVM_CD163
M6559-2-ATCGTGATCTCGCTCA-1	M6559	M	NPSAD-195-A2	2	PVM	PVM	PVM_CD163
M6559-2-ATGATCGAGAAGTCAT-1	M6559	M	NPSAD-195-A2	2	PVM	PVM	PVM_CD163
M6559-2-ATGTCTTTCTAGTTCT-1	M6559	M	NPSAD-195-A2	2	PVM	PVM	PVM_CD163
M6559-2-CAACAGTCAGATTCGT-1	M6559	M	NPSAD-195-A2	2	MG	Homeo	Homeo_PICALM
M6559-2-CAACGGCTCTTAGTTC-1	M6559	M	NPSAD-195-A2	2	MG	Adapt	Adapt_HSPA1A
M6559-2-CAAGGGATCTATGTGG-1	M6559	M	NPSAD-195-A2	2	PVM	PVM	PVM_CD163
M6559-2-CAATACGTCCCGAGAC-1	M6559	M	NPSAD-195-A2	2	MG	Homeo	Homeo_PICALM
M6559-2-CAATGACCAGATGCGA-1	M6559	M	NPSAD-195-A2	2	PVM	PVM	PVM_CD163
M6559-2-CAATTTCAGACTCAAA-1	M6559	M	NPSAD-195-A2	2	PVM	PVM	PVM_CD163
M6559-2-CAATTTCAGGCCTTGC-1	M6559	M	NPSAD-195-A2	2	MG	Homeo	Homeo_PICALM
M6559-2-CAATTTCAGTTTGGCT-1	M6559	M	NPSAD-195-A2	2	MG	Homeo	Homeo_PICALM
M6559-2-CAATTTCTCGGTGTAT-1	M6559	M	NPSAD-195-A2	2	MG	Homeo	Homeo_PICALM
M6559-2-CACAACAAGTCGAATA-1	M6559	M	NPSAD-195-A2	2	MG	Homeo	Homeo_PICALM
M6559-2-CACTTCGAGCTGAGTG-1	M6559	M	NPSAD-195-A2	2	MG	Homeo	Homeo_PICALM
M6559-2-CAGAGCCCACAGTATC-1	M6559	M	NPSAD-195-A2	2	PVM	PVM	PVM_CD163
M6559-2-CAGCAGCTCGCGTGCA-1	M6559	M	NPSAD-195-A2	2	MG	Homeo	Homeo_PICALM
M6559-2-CAGTGCGGTATTTCGG-1	M6559	M	NPSAD-195-A2	2	PVM	PVM	PVM_CD163
M6559-2-CATACCCAGTTAGAAC-1	M6559	M	NPSAD-195-A2	2	MG	Homeo	Homeo_PICALM
M6559-2-CATCGGGTCCTGATAG-1	M6559	M	NPSAD-195-A2	2	PVM	PVM	PVM_CD163
M6559-2-CATTGAGAGCGTTAGG-1	M6559	M	NPSAD-195-A2	2	PVM	PVM	PVM_CD163
M6559-2-CCAAGCGAGGATTTCC-1	M6559	M	NPSAD-195-A2	2	MG	Homeo	Homeo_PICALM
M6559-2-CCAATGAGTCCTGGTG-1	M6559	M	NPSAD-195-A2	2	MG	Adapt	Adapt_HSPA1A
M6559-2-CCCTTAGCACATATGC-1	M6559	M	NPSAD-195-A2	2	PVM	PVM	PVM_CD163
M6559-2-CCGAACGCAAGAAATC-1	M6559	M	NPSAD-195-A2	2	PVM	PVM	PVM_CD163
M6559-2-CCGGTAGGTATCGATC-1	M6559	M	NPSAD-195-A2	2	MG	Homeo	Homeo_PICALM
M6559-2-CCGTAGGCAAGAAACT-1	M6559	M	NPSAD-195-A2	2	PVM	PVM	PVM_CD163
M6559-2-CCGTGAGGTTGGTGTT-1	M6559	M	NPSAD-195-A2	2	MG	Homeo	Homeo_PICALM
M6559-2-CCTAACCCAGCAAGAC-1	M6559	M	NPSAD-195-A2	2	MG	Homeo	Homeo_PICALM
M6559-2-CGAGAAGAGTTCTACG-1	M6559	M	NPSAD-195-A2	2	PVM	PVM	PVM_CD163
M6559-2-CGATGCGAGGATTCCT-1	M6559	M	NPSAD-195-A2	2	PVM	PVM	PVM_CD163
M6559-2-CGGAATTGTACTGCCG-1	M6559	M	NPSAD-195-A2	2	PVM	PVM	PVM_CD163
M6559-2-CGTAAGTAGCACTTTG-1	M6559	M	NPSAD-195-A2	2	MG	Homeo	Homeo_PICALM
M6559-2-CGTAAGTAGTCACTGT-1	M6559	M	NPSAD-195-A2	2	MG	Homeo	Homeo_PICALM
M6559-2-CGTGTCTCACTGAATC-1	M6559	M	NPSAD-195-A2	2	PVM	PVM	PVM_CD163
M6559-2-CTAACCCCAAGGCGTA-1	M6559	M	NPSAD-195-A2	2	PVM	PVM	PVM_CD163
M6559-2-CTCAACCTCTAAACGC-1	M6559	M	NPSAD-195-A2	2	PVM	PVM	PVM_CD163
M6559-2-CTCAGTCTCACCCATC-1	M6559	M	NPSAD-195-A2	2	MG	Homeo	Homeo_PICALM
M6559-2-CTCCATGGTACGGGAT-1	M6559	M	NPSAD-195-A2	2	PVM	PVM	PVM_CD163
M6559-2-CTCCGATTCCGAAGGA-1	M6559	M	NPSAD-195-A2	2	MG	Homeo	Homeo_PICALM
M6559-2-CTCCTCCGTGCAACGA-1	M6559	M	NPSAD-195-A2	2	MG	Homeo	Homeo_PICALM
M6559-2-CTGCCATCAGCGACCT-1	M6559	M	NPSAD-195-A2	2	MG	Homeo	Homeo_PICALM
M6559-2-CTTGAGAAGACCTGGA-1	M6559	M	NPSAD-195-A2	2	MG	Homeo	Homeo_PICALM
M6559-2-CTTGAGAAGTGAACAT-1	M6559	M	NPSAD-195-A2	2	MG	Homeo	Homeo_PICALM
M6559-2-GAAGAATTCAAATGCC-1	M6559	M	NPSAD-195-A2	2	MG	Homeo	Homeo_PICALM
M6559-2-GACACGCTCTCACGAA-1	M6559	M	NPSAD-195-A2	2	MG	Homeo	Homeo_PICALM
M6559-2-GACGCTGCAGAATTCC-1	M6559	M	NPSAD-195-A2	2	MG	Adapt	Adapt_HIST
M6559-2-GAGAAATAGAGCTGCA-1	M6559	M	NPSAD-195-A2	2	MG	Homeo	Homeo_PICALM
M6559-2-GAGAAATCACGGCCAT-1	M6559	M	NPSAD-195-A2	2	MG	Homeo	Homeo_PICALM
M6559-2-GAGGCAAGTCAAGCCC-1	M6559	M	NPSAD-195-A2	2	MG	Homeo	Homeo_PICALM
M6559-2-GATAGAAAGTCAGGGT-1	M6559	M	NPSAD-195-A2	2	MG	Homeo	Homeo_PICALM
M6559-2-GATCATGAGCTACTAC-1	M6559	M	NPSAD-195-A2	2	PVM	PVM	PVM_CD163
M6559-2-GATCATGCAAATAAGC-1	M6559	M	NPSAD-195-A2	2	MG	Homeo	Homeo_PICALM
M6559-2-GCACATACACCGTGCA-1	M6559	M	NPSAD-195-A2	2	PVM	PVM	PVM_CD163
M6559-2-GCTACAATCCATCCGT-1	M6559	M	NPSAD-195-A2	2	MG	ADAM	ADAM_GPNMB
M6559-2-GCTACCTTCCCAACTC-1	M6559	M	NPSAD-195-A2	2	PVM	PVM	PVM_CD163
M6559-2-GGACGTCTCAGCGTCG-1	M6559	M	NPSAD-195-A2	2	PVM	PVM	PVM_CD163
M6559-2-GGCACGTGTGAGGAAA-1	M6559	M	NPSAD-195-A2	2	PVM	PVM	PVM_CD163
M6559-2-GGCTGTGCATTCGGGC-1	M6559	M	NPSAD-195-A2	2	PVM	PVM	PVM_CD163
M6559-2-GGGTCTGGTCAGCTTA-1	M6559	M	NPSAD-195-A2	2	MG	Homeo	Homeo_PICALM
M6559-2-GGGTTTACATGAAGGC-1	M6559	M	NPSAD-195-A2	2	PVM	PVM	PVM_CD163
M6559-2-GGTAATCCACCGTGGT-1	M6559	M	NPSAD-195-A2	2	MG	Homeo	Homeo_PICALM
M6559-2-GGTGATTTCATTTCCA-1	M6559	M	NPSAD-195-A2	2	MG	Homeo	Homeo_PICALM
M6559-2-GTCAAGTAGCAGCGAT-1	M6559	M	NPSAD-195-A2	2	MG	ADAM	ADAM_GPNMB
M6559-2-GTGAGCCGTTAAAGTG-1	M6559	M	NPSAD-195-A2	2	MG	Adapt	Adapt_AIF1
M6559-2-GTGCACGCAATCTCTT-1	M6559	M	NPSAD-195-A2	2	MG	Homeo	Homeo_PICALM
M6559-2-GTGCTTCAGAAGGCTC-1	M6559	M	NPSAD-195-A2	2	MG	Homeo	Homeo_PICALM
M6559-2-GTGGAAGAGTTGGCTT-1	M6559	M	NPSAD-195-A2	2	MG	Homeo	Homeo_PICALM
M6559-2-GTGGAGACAGAACTTC-1	M6559	M	NPSAD-195-A2	2	MG	Adapt	Adapt_HIF1A
M6559-2-GTGTCCTGTAGAGATT-1	M6559	M	NPSAD-195-A2	2	MG	Homeo	Homeo_PICALM
M6559-2-GTGTTCCTCCATAGGT-1	M6559	M	NPSAD-195-A2	2	MG	Homeo	Homeo_PICALM
M6559-2-GTTCCGTGTAACAGGC-1	M6559	M	NPSAD-195-A2	2	MG	Homeo	Homeo_PICALM
M6559-2-GTTGCGGTCCACGAAT-1	M6559	M	NPSAD-195-A2	2	MG	Homeo	Homeo_PICALM
M6559-2-GTTTACTAGTAAGAGG-1	M6559	M	NPSAD-195-A2	2	MG	Homeo	Homeo_PICALM
M6559-2-GTTTGGATCTGCAGCG-1	M6559	M	NPSAD-195-A2	2	MG	Homeo	Homeo_PICALM
M6559-2-TAACCAGAGCTAATGA-1	M6559	M	NPSAD-195-A2	2	PVM	PVM	PVM_CD163
M6559-2-TAACGACAGGTTCCAT-1	M6559	M	NPSAD-195-A2	2	MG	Homeo	Homeo_PICALM
M6559-2-TAAGTCGGTACTCCCT-1	M6559	M	NPSAD-195-A2	2	PVM	PVM	PVM_CD163
M6559-2-TAAGTCGGTTCTCGTC-1	M6559	M	NPSAD-195-A2	2	MG	Homeo	Homeo_PICALM
M6559-2-TACCGAATCCCGTTGT-1	M6559	M	NPSAD-195-A2	2	PVM	PVM	PVM_CD163
M6559-2-TACGCTCGTATCCCTC-1	M6559	M	NPSAD-195-A2	2	PVM	PVM	PVM_CD163
M6559-2-TACGGTACAGACGCTC-1	M6559	M	NPSAD-195-A2	2	MG	Homeo	Homeo_PICALM
M6559-2-TACGTCCAGTCTTCGA-1	M6559	M	NPSAD-195-A2	2	PVM	PVM	PVM_CD163
M6559-2-TACTTACAGTTCCTGA-1	M6559	M	NPSAD-195-A2	2	PVM	PVM	PVM_CD163
M6559-2-TAGACCAAGCTCTGTA-1	M6559	M	NPSAD-195-A2	2	MG	Homeo	Homeo_PICALM
M6559-2-TAGATCGGTTTGAAAG-1	M6559	M	NPSAD-195-A2	2	MG	ADAM	ADAM_GPNMB
M6559-2-TAGGTACGTTAGGACG-1	M6559	M	NPSAD-195-A2	2	PVM	PVM	PVM_CD163
M6559-2-TAGTGCAGTGTAGCAG-1	M6559	M	NPSAD-195-A2	2	MG	Homeo	Homeo_PICALM
M6559-2-TATATCCAGCGCCTTG-1	M6559	M	NPSAD-195-A2	2	MG	Homeo	Homeo_FRMD4A
M6559-2-TATTCCAGTGCCTAAT-1	M6559	M	NPSAD-195-A2	2	PVM	PVM	PVM_CD163
M6559-2-TCAGGTACAGAAGCGT-1	M6559	M	NPSAD-195-A2	2	MG	Homeo	Homeo_PICALM
M6559-2-TCAGTCCGTATCCCAA-1	M6559	M	NPSAD-195-A2	2	PVM	PVM	PVM_CD163
M6559-2-TCATATCCATTGACCA-1	M6559	M	NPSAD-195-A2	2	PVM	PVM	PVM_CD163
M6559-2-TCATCCGAGTAGCATA-1	M6559	M	NPSAD-195-A2	2	PVM	PVM	PVM_CD163
M6559-2-TCATTCAAGAGCTGCA-1	M6559	M	NPSAD-195-A2	2	MG	ADAM	ADAM_GPNMB
M6559-2-TCCACGTTCACAAGGG-1	M6559	M	NPSAD-195-A2	2	PVM	PVM	PVM_CD163
M6559-2-TCCAGAACACGCGGTT-1	M6559	M	NPSAD-195-A2	2	PVM	PVM	PVM_CD163
M6559-2-TCCGAAAAGCCGGAAT-1	M6559	M	NPSAD-195-A2	2	PVM	PVM	PVM_CD163
M6559-2-TCCGATCCAGCACAAG-1	M6559	M	NPSAD-195-A2	2	MG	Adapt	Adapt_HIST
M6559-2-TCCGGGATCAGTCAGT-1	M6559	M	NPSAD-195-A2	2	MG	Homeo	Homeo_PICALM
M6559-2-TCCTAATGTCTCTCAC-1	M6559	M	NPSAD-195-A2	2	MG	Homeo	Homeo_PICALM
M6559-2-TCGGGTGTCCGCCTAT-1	M6559	M	NPSAD-195-A2	2	MG	Homeo	Homeo_PICALM
M6559-2-TCGGTCTTCTACGCGG-1	M6559	M	NPSAD-195-A2	2	MG	Homeo	Homeo_PICALM
M6559-2-TCTAACTAGAGCATAT-1	M6559	M	NPSAD-195-A2	2	PVM	PVM	PVM_CD163
M6559-2-TCTACCGAGGCCACCT-1	M6559	M	NPSAD-195-A2	2	PVM	PVM	PVM_CD163
M6559-2-TCTACCGGTGTTCAGT-1	M6559	M	NPSAD-195-A2	2	MG	Homeo	Homeo_PICALM
M6559-2-TCTGGCTCAAACTAAG-1	M6559	M	NPSAD-195-A2	2	MG	Homeo	Homeo_PICALM
M6559-2-TGAGACTAGTTGAAAC-1	M6559	M	NPSAD-195-A2	2	PVM	PVM	PVM_CD163
M6559-2-TGAGGAGTCGAGTACT-1	M6559	M	NPSAD-195-A2	2	MG	Homeo	Homeo_PICALM
M6559-2-TGAGTCACACTGTGAT-1	M6559	M	NPSAD-195-A2	2	MG	Homeo	Homeo_PICALM
M6559-2-TGATGCAAGGCCACCT-1	M6559	M	NPSAD-195-A2	2	MG	Homeo	Homeo_PICALM
M6559-2-TGATTTCCATCCGAGC-1	M6559	M	NPSAD-195-A2	2	MG	Adapt	Adapt_HSPA1A
M6559-2-TGCAGGCAGCCATGCC-1	M6559	M	NPSAD-195-A2	2	MG	Homeo	Homeo_PICALM
M6559-2-TGCATCCGTATCGAAA-1	M6559	M	NPSAD-195-A2	2	MG	Homeo	Homeo_PICALM
M6559-2-TGGAGAGCATGACTAC-1	M6559	M	NPSAD-195-A2	2	PVM	PVM	PVM_CD163
M6559-2-TGGATGTGTGCCTGCA-1	M6559	M	NPSAD-195-A2	2	MG	Homeo	Homeo_PICALM
M6559-2-TGGTGATGTGCTTATG-1	M6559	M	NPSAD-195-A2	2	MG	ADAM	ADAM_GPNMB
M6559-2-TGTCCCAAGGTCACCC-1	M6559	M	NPSAD-195-A2	2	PVM	PVM	PVM_CD163
M6559-2-TGTGATGCACGGTAGA-1	M6559	M	NPSAD-195-A2	2	PVM	PVM	PVM_CD163
M6559-2-TTACCATAGTTCTACG-1	M6559	M	NPSAD-195-A2	2	MG	Homeo	Homeo_PICALM
M6559-2-TTGACCCGTATCCTCC-1	M6559	M	NPSAD-195-A2	2	PVM	PVM	PVM_CD163
M6559-2-TTGTTCAAGGTTCACT-1	M6559	M	NPSAD-195-A2	2	MG	Homeo	Homeo_FRMD4A
M6559-2-TTGTTTGCATTGTGCA-1	M6559	M	NPSAD-195-A2	2	MG	ADAM	ADAM_GPNMB
M6559-2-TTTACCAGTGATACAA-1	M6559	M	NPSAD-195-A2	2	PVM	PVM	PVM_CD163
M6559-2-TTTGGAGAGACTGTTC-1	M6559	M	NPSAD-195-A2	2	PVM	PVM	PVM_CD163
M65630-1-AAAGGATGTTTCACAG-0	M65630	M	NPSAD-119-A1	1	PVM	PVM	PVM_CD163
M65630-1-AAAGGGCCACGTACTA-0	M65630	M	NPSAD-119-A1	1	MG	Homeo	Homeo_FRMD4A
M65630-1-AAAGGGCCACTGTGAT-0	M65630	M	NPSAD-119-A1	1	MG	Homeo	Homeo_PICALM
M65630-1-AAGACAAAGTTCTCTT-0	M65630	M	NPSAD-119-A1	1	MG	Homeo	Homeo_PICALM
M65630-1-AAGCCATGTTACTCAG-0	M65630	M	NPSAD-119-A1	1	MG	Adapt	Adapt_HIST
M65630-1-AATGGCTCAGACAAGC-0	M65630	M	NPSAD-119-A1	1	MG	Homeo	Homeo_PICALM
M65630-1-ACCAACATCGAGCCAC-0	M65630	M	NPSAD-119-A1	1	MG	Adapt	Adapt_IFI44L
M65630-1-ACCTACCCAGCTCCTT-0	M65630	M	NPSAD-119-A1	1	MG	Adapt	Adapt_AIF1
M65630-1-ACCTGTCCATAGATGA-0	M65630	M	NPSAD-119-A1	1	MG	Homeo	Homeo_PICALM
M65630-1-ACGCACGCAGGACAGT-0	M65630	M	NPSAD-119-A1	1	PVM	PVM	PVM_CD163
M65630-1-ACGGGTCTCGTGCTCT-0	M65630	M	NPSAD-119-A1	1	MG	Adapt	Adapt_AIF1
M65630-1-ACTTATCTCGGTCGAC-0	M65630	M	NPSAD-119-A1	1	MG	exAM	exAM_ERN1
M65630-1-ACTTTGTAGCTTCATG-0	M65630	M	NPSAD-119-A1	1	MG	Homeo	Homeo_PICALM
M65630-1-AGAACAAAGGCATCAG-0	M65630	M	NPSAD-119-A1	1	MG	ADAM	ADAM_GPNMB
M65630-1-AGAAGCGGTCGAACAG-0	M65630	M	NPSAD-119-A1	1	MG	Adapt	Adapt_IFI44L
M65630-1-AGACACTAGTCCCGGT-0	M65630	M	NPSAD-119-A1	1	MG	Homeo	Homeo_PICALM
M65630-1-AGCGCCAGTACGACTT-0	M65630	M	NPSAD-119-A1	1	MG	Homeo	Homeo_PICALM
M65630-1-AGGAAATAGTCACTAC-0	M65630	M	NPSAD-119-A1	1	PVM	PVM	PVM_CD163
M65630-1-AGGACTTAGAACTTCC-0	M65630	M	NPSAD-119-A1	1	MG	Homeo	Homeo_PICALM
M65630-1-AGGACTTGTACTTGTG-0	M65630	M	NPSAD-119-A1	1	MG	Adapt	Adapt_HSPA1A
M65630-1-AGGGTCCAGGCTTTCA-0	M65630	M	NPSAD-119-A1	1	MG	Adapt	Adapt_HSPA1A
M65630-1-AGGGTTTGTCTTACAG-0	M65630	M	NPSAD-119-A1	1	MG	Adapt	Adapt_HSPA1A
M65630-1-AGTTCCCTCTGCCTGT-0	M65630	M	NPSAD-119-A1	1	PVM	PVM	PVM_CD163
M65630-1-AGTTCGACACTGGAAG-0	M65630	M	NPSAD-119-A1	1	MG	Homeo	Homeo_PICALM
M65630-1-ATCAGGTAGGCCACTC-0	M65630	M	NPSAD-119-A1	1	MG	Adapt	Adapt_HIF1A
M65630-1-ATCCTATGTACTCAAC-0	M65630	M	NPSAD-119-A1	1	MG	Homeo	Homeo_PICALM
M65630-1-ATCGGATCACCCTTAC-0	M65630	M	NPSAD-119-A1	1	MG	Homeo	Homeo_PICALM
M65630-1-ATGAGTCGTCCCGTGA-0	M65630	M	NPSAD-119-A1	1	PVM	PVM	PVM_CD163
M65630-1-CAAAGAATCATTTACC-0	M65630	M	NPSAD-119-A1	1	PVM	PVM	PVM_CD163
M65630-1-CAATTTCAGTGAGGCT-0	M65630	M	NPSAD-119-A1	1	PVM	PVM	PVM_CD163
M65630-1-CACTGGGGTGTTCCAA-0	M65630	M	NPSAD-119-A1	1	MG	Homeo	Homeo_FRMD4A
M65630-1-CACTGGGGTTACGTAC-0	M65630	M	NPSAD-119-A1	1	MG	Homeo	Homeo_PICALM
M65630-1-CACTGTCAGCAGGCTA-0	M65630	M	NPSAD-119-A1	1	MG	Homeo	Homeo_FRMD4A
M65630-1-CAGATACCATCCTTCG-0	M65630	M	NPSAD-119-A1	1	MG	Adapt	Adapt_AIF1
M65630-1-CAGATCAAGGATGTTA-0	M65630	M	NPSAD-119-A1	1	MG	Homeo	Homeo_FRMD4A
M65630-1-CAGGCCATCGGAATGG-0	M65630	M	NPSAD-119-A1	1	MG	Adapt	Adapt_HSPA1A
M65630-1-CATACCCAGTCGGCAA-0	M65630	M	NPSAD-119-A1	1	PVM	PVM	PVM_CD163
M65630-1-CATCCACAGATCGACG-0	M65630	M	NPSAD-119-A1	1	MG	Adapt	Adapt_HSPA1A
M65630-1-CATCCGTAGGCAGGTT-0	M65630	M	NPSAD-119-A1	1	MG	Homeo	Homeo_PICALM
M65630-1-CATGCCTTCAAACGTC-0	M65630	M	NPSAD-119-A1	1	MG	Homeo	Homeo_PICALM
M65630-1-CATGCCTTCGTTCATT-0	M65630	M	NPSAD-119-A1	1	MG	Homeo	Homeo_PICALM
M65630-1-CATGGATTCACCTCAC-0	M65630	M	NPSAD-119-A1	1	MG	Homeo	Homeo_FRMD4A
M65630-1-CATTGAGCATCTTAGG-0	M65630	M	NPSAD-119-A1	1	MG	Homeo	Homeo_PICALM
M65630-1-CCACTTGAGGTTATAG-0	M65630	M	NPSAD-119-A1	1	MG	Homeo	Homeo_PICALM
M65630-1-CCATCACAGTTTGAGA-0	M65630	M	NPSAD-119-A1	1	PVM	PVM	PVM_CD163
M65630-1-CCGCAAGCAGACGGAT-0	M65630	M	NPSAD-119-A1	1	MG	Homeo	Homeo_FRMD4A
M65630-1-CCTAAGATCTCTTGCG-0	M65630	M	NPSAD-119-A1	1	PVM	PVM	PVM_CD163
M65630-1-CCTCATGTCATTTGCT-0	M65630	M	NPSAD-119-A1	1	MG	Adapt	Adapt_HSPA1A
M65630-1-CCTCTAGAGTCATGCT-0	M65630	M	NPSAD-119-A1	1	MG	Homeo	Homeo_PICALM
M65630-1-CCTGTTGCATTGTGCA-0	M65630	M	NPSAD-119-A1	1	MG	Adapt	Adapt_HSPA1A
M65630-1-CGAAGGACAATTAGGA-0	M65630	M	NPSAD-119-A1	1	MG	Homeo	Homeo_PICALM
M65630-1-CGAAGGAGTATCGAAA-0	M65630	M	NPSAD-119-A1	1	MG	Adapt	Adapt_HSPA1A
M65630-1-CGAGTGCCAAAGCGTG-0	M65630	M	NPSAD-119-A1	1	MG	Homeo	Homeo_PICALM
M65630-1-CGAGTGCGTTATGACC-0	M65630	M	NPSAD-119-A1	1	MG	Adapt	Adapt_HSPA1A
M65630-1-CGATGCGAGCCTCCAG-0	M65630	M	NPSAD-119-A1	1	PVM	PVM	PVM_CD163
M65630-1-CGTGATACAAACCACT-0	M65630	M	NPSAD-119-A1	1	MG	ADAM	ADAM_GPNMB
M65630-1-CTACCCATCCAAGAGG-0	M65630	M	NPSAD-119-A1	1	MG	Adapt	Adapt_AIF1
M65630-1-CTCAAGAGTATGTCAC-0	M65630	M	NPSAD-119-A1	1	MG	Homeo	Homeo_PICALM
M65630-1-CTCAGGGAGGTGAGAA-0	M65630	M	NPSAD-119-A1	1	MG	Homeo	Homeo_FRMD4A
M65630-1-CTCCAACAGTGTAGAT-0	M65630	M	NPSAD-119-A1	1	MG	Homeo	Homeo_PICALM
M65630-1-CTCCATGAGCGCACAA-0	M65630	M	NPSAD-119-A1	1	MG	exAM	exAM_ERN1
M65630-1-CTCCTTTTCTACTGCC-0	M65630	M	NPSAD-119-A1	1	MG	Homeo	Homeo_FRMD4A
M65630-1-CTCGAGGCACCAGTTA-0	M65630	M	NPSAD-119-A1	1	MG	Homeo	Homeo_PICALM
M65630-1-CTCGAGGTCATTCACT-0	M65630	M	NPSAD-119-A1	1	MG	Homeo	Homeo_FRMD4A
M65630-1-CTGAGCGCAGATCCTA-0	M65630	M	NPSAD-119-A1	1	MG	Homeo	Homeo_PICALM
M65630-1-CTGCTCAAGGATTACA-0	M65630	M	NPSAD-119-A1	1	MG	Homeo	Homeo_PICALM
M65630-1-CTGTAGAAGGAGAGTA-0	M65630	M	NPSAD-119-A1	1	MG	Homeo	Homeo_PICALM
M65630-1-CTGTGAACAATCCTAG-0	M65630	M	NPSAD-119-A1	1	MG	Homeo	Homeo_FRMD4A
M65630-1-CTGTGAATCGGATTAC-0	M65630	M	NPSAD-119-A1	1	MG	Homeo	Homeo_PICALM
M65630-1-CTTCTAAGTCTACATG-0	M65630	M	NPSAD-119-A1	1	MG	Homeo	Homeo_FRMD4A
M65630-1-GAAGCGAGTTCGTGCG-0	M65630	M	NPSAD-119-A1	1	PVM	PVM	PVM_CD163
M65630-1-GAATAGATCCCTGGTT-0	M65630	M	NPSAD-119-A1	1	PVM	PVM	PVM_CD163
M65630-1-GACACGCTCCAGTACA-0	M65630	M	NPSAD-119-A1	1	MG	Homeo	Homeo_PICALM
M65630-1-GACCCTTCAAGCAGGT-0	M65630	M	NPSAD-119-A1	1	MG	Adapt	Adapt_HIF1A
M65630-1-GACTCAATCCAGCACG-0	M65630	M	NPSAD-119-A1	1	MG	Adapt	Adapt_HSPA1A
M65630-1-GAGGCCTCAACGGGTA-0	M65630	M	NPSAD-119-A1	1	PVM	PVM	PVM_CD163
M65630-1-GAGTCTACAGCTACCG-0	M65630	M	NPSAD-119-A1	1	MG	Homeo	Homeo_FRMD4A
M65630-1-GAGTGTTGTATTTCTC-0	M65630	M	NPSAD-119-A1	1	PVM	PVM	PVM_CD163
M65630-1-GATGACTTCTTGAACG-0	M65630	M	NPSAD-119-A1	1	MG	Homeo	Homeo_PICALM
M65630-1-GCACTAAGTCGGAAAC-0	M65630	M	NPSAD-119-A1	1	MG	Homeo	Homeo_PICALM
M65630-1-GCCAACGGTCCGGCAT-0	M65630	M	NPSAD-119-A1	1	PVM	PVM	PVM_CD163
M65630-1-GCCCGAAGTGCGAACA-0	M65630	M	NPSAD-119-A1	1	MG	Adapt	Adapt_HIF1A
M65630-1-GCCGTGAGTTACGCCG-0	M65630	M	NPSAD-119-A1	1	MG	Adapt	Adapt_HSPA1A
M65630-1-GCCTGTTTCGCATGAT-0	M65630	M	NPSAD-119-A1	1	PVM	PVM	PVM_CD163
M65630-1-GGACGTCTCTGTGCAA-0	M65630	M	NPSAD-119-A1	1	MG	Homeo	Homeo_PICALM
M65630-1-GGATCTAGTGGTATGG-0	M65630	M	NPSAD-119-A1	1	MG	Homeo	Homeo_FRMD4A
M65630-1-GGCTTTCCAGTCGAGA-0	M65630	M	NPSAD-119-A1	1	MG	Adapt	Adapt_AIF1
M65630-1-GGGAGTATCGTCTACC-0	M65630	M	NPSAD-119-A1	1	MG	Homeo	Homeo_FRMD4A
M65630-1-GGGCTACAGATCGGTG-0	M65630	M	NPSAD-119-A1	1	MG	Homeo	Homeo_PICALM
M65630-1-GGGTTATCAATGGGTG-0	M65630	M	NPSAD-119-A1	1	MG	Homeo	Homeo_PICALM
M65630-1-GGTTGTAAGAATCGTA-0	M65630	M	NPSAD-119-A1	1	PVM	PVM	PVM_CD163
M65630-1-GTAACACCACTGCACG-0	M65630	M	NPSAD-119-A1	1	MG	Homeo	Homeo_PICALM
M65630-1-GTAGAAAAGAGTCAGC-0	M65630	M	NPSAD-119-A1	1	MG	Adapt	Adapt_HSPA1A
M65630-1-GTAGAAATCTAGTGTG-0	M65630	M	NPSAD-119-A1	1	MG	Adapt	Adapt_HIF1A
M65630-1-GTAGTACCAACTGATC-0	M65630	M	NPSAD-119-A1	1	MG	Homeo	Homeo_FRMD4A
M65630-1-GTATTTCTCGTAACTG-0	M65630	M	NPSAD-119-A1	1	MG	Adapt	Adapt_HSPA1A
M65630-1-GTCAAGTGTGTCTTCC-0	M65630	M	NPSAD-119-A1	1	MG	Homeo	Homeo_PICALM
M65630-1-GTCATGAGTATACGGG-0	M65630	M	NPSAD-119-A1	1	MG	Homeo	Homeo_FRMD4A
M65630-1-GTCTCACTCAGATTGC-0	M65630	M	NPSAD-119-A1	1	MG	Adapt	Adapt_HSPA1A
M65630-1-GTGAGGAGTAGGAGTC-0	M65630	M	NPSAD-119-A1	1	MG	Adapt	Adapt_AIF1
M65630-1-GTGCTGGTCCGATAAC-0	M65630	M	NPSAD-119-A1	1	MG	Adapt	Adapt_HIF1A
M65630-1-GTGGCGTGTCGGATTT-0	M65630	M	NPSAD-119-A1	1	MG	Adapt	Adapt_AIF1
M65630-1-GTGGTTATCCGTATGA-0	M65630	M	NPSAD-119-A1	1	MG	Adapt	Adapt_HSPA1A
M65630-1-GTTCCGTCAGACCAGA-0	M65630	M	NPSAD-119-A1	1	MG	Homeo	Homeo_PICALM
M65630-1-GTTCGCTCAGCACAAG-0	M65630	M	NPSAD-119-A1	1	MG	Homeo	Homeo_PICALM
M65630-1-GTTCTATTCGACCACG-0	M65630	M	NPSAD-119-A1	1	MG	Homeo	Homeo_FRMD4A
M65630-1-GTTTGGAGTCCATACA-0	M65630	M	NPSAD-119-A1	1	MG	exAM	exAM_ERN1
M65630-1-TAACCAGAGGCAGGTT-0	M65630	M	NPSAD-119-A1	1	MG	Adapt	Adapt_AIF1
M65630-1-TAACGACTCTCTGCCA-0	M65630	M	NPSAD-119-A1	1	PVM	PVM	PVM_CD163
M65630-1-TAACTTCAGACGCATG-0	M65630	M	NPSAD-119-A1	1	MG	Adapt	Adapt_HSPA1A
M65630-1-TACCCGTAGTAACCTC-0	M65630	M	NPSAD-119-A1	1	MG	Adapt	Adapt_HIF1A
M65630-1-TACGGTACACCGCTAG-0	M65630	M	NPSAD-119-A1	1	MG	Homeo	Homeo_PICALM
M65630-1-TACTGCCTCAAGTAAG-0	M65630	M	NPSAD-119-A1	1	MG	Homeo	Homeo_FRMD4A
M65630-1-TAGACTGTCGCTATTT-0	M65630	M	NPSAD-119-A1	1	PVM	PVM	PVM_CD163
M65630-1-TCAAGCACACATAACC-0	M65630	M	NPSAD-119-A1	1	MG	Homeo	Homeo_FRMD4A
M65630-1-TCACTATAGATGGGCT-0	M65630	M	NPSAD-119-A1	1	MG	Homeo	Homeo_PICALM
M65630-1-TCAGCAATCTAGCCTC-0	M65630	M	NPSAD-119-A1	1	MG	Homeo	Homeo_FRMD4A
M65630-1-TCATGTTAGGGATCAC-0	M65630	M	NPSAD-119-A1	1	MG	ADAM	ADAM_GPNMB
M65630-1-TCATTCATCGAAATCC-0	M65630	M	NPSAD-119-A1	1	MG	Homeo	Homeo_PICALM
M65630-1-TCCACCATCCTTCAGC-0	M65630	M	NPSAD-119-A1	1	MG	Homeo	Homeo_FRMD4A
M65630-1-TCCTAATGTCACAGAG-0	M65630	M	NPSAD-119-A1	1	MG	Homeo	Homeo_PICALM
M65630-1-TCCTTTCTCAGCTGAT-0	M65630	M	NPSAD-119-A1	1	PVM	PVM	PVM_CD163
M65630-1-TCGGGCAAGCAAGTGC-0	M65630	M	NPSAD-119-A1	1	MG	Adapt	Adapt_HIST
M65630-1-TCGTGGGCACTTCCTG-0	M65630	M	NPSAD-119-A1	1	MG	Homeo	Homeo_PICALM
M65630-1-TCTATACGTGTTTACG-0	M65630	M	NPSAD-119-A1	1	MG	Homeo	Homeo_PICALM
M65630-1-TCTCACGTCGTGGGTC-0	M65630	M	NPSAD-119-A1	1	MG	Homeo	Homeo_PICALM
M65630-1-TGAGCATTCCCGTTGT-0	M65630	M	NPSAD-119-A1	1	MG	Homeo	Homeo_PICALM
M65630-1-TGAGTCATCTCCGCAT-0	M65630	M	NPSAD-119-A1	1	MG	Homeo	Homeo_FRMD4A
M65630-1-TGATGGTCAACGGTAG-0	M65630	M	NPSAD-119-A1	1	MG	Prolif	Prolif_MKI67
M65630-1-TGATTCTGTTATCTGG-0	M65630	M	NPSAD-119-A1	1	MG	Homeo	Homeo_PICALM
M65630-1-TGCAGGCTCATTGCTT-0	M65630	M	NPSAD-119-A1	1	MG	Adapt	Adapt_AIF1
M65630-1-TGCAGTAAGACATATG-0	M65630	M	NPSAD-119-A1	1	MG	Adapt	Adapt_HSPA1A
M65630-1-TGCGGGTAGCCGTTAT-0	M65630	M	NPSAD-119-A1	1	MG	exAM	exAM_ERN1
M65630-1-TGCTCCAGTCTCTCCA-0	M65630	M	NPSAD-119-A1	1	MG	Homeo	Homeo_PICALM
M65630-1-TGGCGTGCAACGTTAC-0	M65630	M	NPSAD-119-A1	1	MG	Homeo	Homeo_PICALM
M65630-1-TGGTAGTTCTACACAG-0	M65630	M	NPSAD-119-A1	1	MG	Homeo	Homeo_PICALM
M65630-1-TGGTTAGGTACTTGTG-0	M65630	M	NPSAD-119-A1	1	MG	Adapt	Adapt_CCL3
M65630-1-TGTCCCAAGGACGCAT-0	M65630	M	NPSAD-119-A1	1	MG	Homeo	Homeo_FRMD4A
M65630-1-TGTGAGTGTGGCCTCA-0	M65630	M	NPSAD-119-A1	1	MG	Homeo	Homeo_FRMD4A
M65630-1-TGTGCGGAGCTGTCCG-0	M65630	M	NPSAD-119-A1	1	PVM	PVM	PVM_CD163
M65630-1-TTACCGCTCGTAACAC-0	M65630	M	NPSAD-119-A1	1	MG	Homeo	Homeo_FRMD4A
M65630-1-TTCTTGAAGAGGATCC-0	M65630	M	NPSAD-119-A1	1	PVM	PVM	PVM_CD163
M65630-1-TTGAGTGTCAAGGTGG-0	M65630	M	NPSAD-119-A1	1	MG	ADAM	ADAM_GPNMB
M65630-1-TTGTTCACAGCTGAAG-0	M65630	M	NPSAD-119-A1	1	MG	Adapt	Adapt_HSPA1A
M65630-1-TTTCAGTTCTACTCAT-0	M65630	M	NPSAD-119-A1	1	PVM	PVM	PVM_CD163
M65630-2-AAACCCATCTCTAGGA-1	M65630	M	NPSAD-119-A2	2	MG	Homeo	Homeo_PICALM
M65630-2-AAACGCTTCGCCAGTG-1	M65630	M	NPSAD-119-A2	2	MG	ADAM	ADAM_GPNMB
M65630-2-AAAGTCCGTACGATTC-1	M65630	M	NPSAD-119-A2	2	MG	Homeo	Homeo_FRMD4A
M65630-2-AACAACCAGAAGGGAT-1	M65630	M	NPSAD-119-A2	2	MG	Adapt	Adapt_HSPA1A
M65630-2-AACAGGGTCTGCGTCT-1	M65630	M	NPSAD-119-A2	2	PVM	PVM	PVM_CD163
M65630-2-AACCACACAAGCTCTA-1	M65630	M	NPSAD-119-A2	2	MG	Homeo	Homeo_PICALM
M65630-2-AAGACTCTCCTCTAAT-1	M65630	M	NPSAD-119-A2	2	PVM	PVM	PVM_CD163
M65630-2-AAGTACCTCTCAGGCG-1	M65630	M	NPSAD-119-A2	2	MG	Homeo	Homeo_PICALM
M65630-2-AATAGAGGTTCTCTAT-1	M65630	M	NPSAD-119-A2	2	MG	Homeo	Homeo_PICALM
M65630-2-AATCACGCAAACAGGC-1	M65630	M	NPSAD-119-A2	2	MG	Adapt	Adapt_AIF1
M65630-2-ACACGCGTCATTTGGG-1	M65630	M	NPSAD-119-A2	2	MG	Homeo	Homeo_PICALM
M65630-2-ACAGCCGAGGTAGATT-1	M65630	M	NPSAD-119-A2	2	PVM	PVM	PVM_CD163
M65630-2-ACAGCCGTCATTCACT-1	M65630	M	NPSAD-119-A2	2	PVM	PVM	PVM_CD163
M65630-2-ACATCCCTCGTTGCCT-1	M65630	M	NPSAD-119-A2	2	MG	ADAM	ADAM_GPNMB
M65630-2-ACCATTTTCGGCTGAC-1	M65630	M	NPSAD-119-A2	2	PVM	PVM	PVM_CD163
M65630-2-ACGCACGCAATTTCTC-1	M65630	M	NPSAD-119-A2	2	PVM	PVM	PVM_CD163
M65630-2-ACGGAAGTCGCTGCGA-1	M65630	M	NPSAD-119-A2	2	MG	Adapt	Adapt_HIF1A
M65630-2-ACTATGGTCGCCTATC-1	M65630	M	NPSAD-119-A2	2	MG	Homeo	Homeo_PICALM
M65630-2-ACTATTCAGCGCCATC-1	M65630	M	NPSAD-119-A2	2	MG	Homeo	Homeo_FRMD4A
M65630-2-ACTGATGAGAAGCGCT-1	M65630	M	NPSAD-119-A2	2	MG	Adapt	Adapt_IFI44L
M65630-2-AGAGCAGGTAGGGAGG-1	M65630	M	NPSAD-119-A2	2	MG	Homeo	Homeo_FRMD4A
M65630-2-AGATAGATCTTAGCAG-1	M65630	M	NPSAD-119-A2	2	PVM	PVM	PVM_CD163
M65630-2-AGATCGTAGCGTGTTT-1	M65630	M	NPSAD-119-A2	2	MG	Homeo	Homeo_FRMD4A
M65630-2-AGATGAATCCAGTGCG-1	M65630	M	NPSAD-119-A2	2	PVM	PVM	PVM_CD163
M65630-2-AGCCACGCAGTCAGCC-1	M65630	M	NPSAD-119-A2	2	MG	Homeo	Homeo_PICALM
M65630-2-AGGATAAGTGGCACTC-1	M65630	M	NPSAD-119-A2	2	MG	Homeo	Homeo_PICALM
M65630-2-AGGCATTGTACCACGC-1	M65630	M	NPSAD-119-A2	2	MG	Homeo	Homeo_FRMD4A
M65630-2-AGGGCTCGTAGACGTG-1	M65630	M	NPSAD-119-A2	2	MG	Homeo	Homeo_PICALM
M65630-2-AGTAGCTCATCGTGCG-1	M65630	M	NPSAD-119-A2	2	MG	Homeo	Homeo_PICALM
M65630-2-AGTGATCAGCATGATA-1	M65630	M	NPSAD-119-A2	2	MG	Homeo	Homeo_PICALM
M65630-2-ATATCCTCAGATACTC-1	M65630	M	NPSAD-119-A2	2	MG	Homeo	Homeo_FRMD4A
M65630-2-ATCCATTCATTATGCG-1	M65630	M	NPSAD-119-A2	2	MG	Homeo	Homeo_PICALM
M65630-2-ATCGATGCAGGACTTT-1	M65630	M	NPSAD-119-A2	2	MG	Adapt	Adapt_HSPA1A
M65630-2-ATGAGGGCACGATAGG-1	M65630	M	NPSAD-119-A2	2	MG	Homeo	Homeo_FRMD4A
M65630-2-ATGATCGAGGCCTGCT-1	M65630	M	NPSAD-119-A2	2	MG	Homeo	Homeo_PICALM
M65630-2-ATGGGTTTCAGCATTG-1	M65630	M	NPSAD-119-A2	2	MG	Homeo	Homeo_FRMD4A
M65630-2-ATGGGTTTCGTCGCTT-1	M65630	M	NPSAD-119-A2	2	MG	Homeo	Homeo_PICALM
M65630-2-ATTATCCAGAGCCATG-1	M65630	M	NPSAD-119-A2	2	MG	ADAM	ADAM_GPNMB
M65630-2-ATTCCTACAATGTGGG-1	M65630	M	NPSAD-119-A2	2	MG	Homeo	Homeo_PICALM
M65630-2-ATTCCTAGTTTCGTTT-1	M65630	M	NPSAD-119-A2	2	MG	Homeo	Homeo_FRMD4A
M65630-2-CAACCTCCAACATACC-1	M65630	M	NPSAD-119-A2	2	MG	Homeo	Homeo_PICALM
M65630-2-CACGAATGTATCGTTG-1	M65630	M	NPSAD-119-A2	2	MG	Homeo	Homeo_PICALM
M65630-2-CACGAATTCGTAGAGG-1	M65630	M	NPSAD-119-A2	2	MG	Homeo	Homeo_PICALM
M65630-2-CAGCAATCAACTCCAA-1	M65630	M	NPSAD-119-A2	2	MG	Homeo	Homeo_PICALM
M65630-2-CATACTTCAACTGAAA-1	M65630	M	NPSAD-119-A2	2	MG	Adapt	Adapt_IFI44L
M65630-2-CATCGCTAGGAAACGA-1	M65630	M	NPSAD-119-A2	2	MG	Adapt	Adapt_AIF1
M65630-2-CATGCAACAGAAACCG-1	M65630	M	NPSAD-119-A2	2	MG	Homeo	Homeo_PICALM
M65630-2-CATTCTACACATTCGA-1	M65630	M	NPSAD-119-A2	2	MG	Homeo	Homeo_FRMD4A
M65630-2-CCACGAGCAATTGTGC-1	M65630	M	NPSAD-119-A2	2	MG	Adapt	Adapt_HSPA1A
M65630-2-CCCTCTCAGGGTACGT-1	M65630	M	NPSAD-119-A2	2	MG	Homeo	Homeo_FRMD4A
M65630-2-CCCTGATGTATCGTAC-1	M65630	M	NPSAD-119-A2	2	PVM	PVM	PVM_CD163
M65630-2-CCTATCGAGTCGAAAT-1	M65630	M	NPSAD-119-A2	2	MG	Adapt	Adapt_AIF1
M65630-2-CCTATCGTCGATACGT-1	M65630	M	NPSAD-119-A2	2	PVM	PVM	PVM_CD163
M65630-2-CCTCACAGTTCCACGG-1	M65630	M	NPSAD-119-A2	2	MG	Homeo	Homeo_FRMD4A
M65630-2-CCTCCAATCTGCCTCA-1	M65630	M	NPSAD-119-A2	2	MG	ADAM	ADAM_GPNMB
M65630-2-CCTCTAGTCTCCAATT-1	M65630	M	NPSAD-119-A2	2	MG	Adapt	Adapt_HSPA1A
M65630-2-CGAGAAGTCCCATAGA-1	M65630	M	NPSAD-119-A2	2	MG	Homeo	Homeo_FRMD4A
M65630-2-CGCCAGATCTTCGATT-1	M65630	M	NPSAD-119-A2	2	MG	Adapt	Adapt_HSPA1A
M65630-2-CGGAATTTCACCCATC-1	M65630	M	NPSAD-119-A2	2	MG	Homeo	Homeo_PICALM
M65630-2-CGTCCATCAGAACTAA-1	M65630	M	NPSAD-119-A2	2	MG	Adapt	Adapt_AIF1
M65630-2-CTACTATGTAGCGCCT-1	M65630	M	NPSAD-119-A2	2	MG	Homeo	Homeo_PICALM
M65630-2-CTAGACAGTCTTGAAC-1	M65630	M	NPSAD-119-A2	2	MG	Adapt	Adapt_AIF1
M65630-2-CTATCTATCAATGCAC-1	M65630	M	NPSAD-119-A2	2	PVM	PVM	PVM_CD163
M65630-2-CTCCTCCAGCGCTGAA-1	M65630	M	NPSAD-119-A2	2	MG	Homeo	Homeo_PICALM
M65630-2-CTGAGGCTCTAACGGT-1	M65630	M	NPSAD-119-A2	2	MG	Adapt	Adapt_HIF1A
M65630-2-CTGCAGGGTGCGAACA-1	M65630	M	NPSAD-119-A2	2	PVM	PVM	PVM_CD163
M65630-2-CTTTCAATCAGTCCGG-1	M65630	M	NPSAD-119-A2	2	PVM	PVM	PVM_CD163
M65630-2-GAAATGAGTGTCATTG-1	M65630	M	NPSAD-119-A2	2	MG	ADAM	ADAM_GPNMB
M65630-2-GAATCACTCACATTGG-1	M65630	M	NPSAD-119-A2	2	MG	Homeo	Homeo_PICALM
M65630-2-GACCCTTAGATGCAGC-1	M65630	M	NPSAD-119-A2	2	PVM	PVM	PVM_CD163
M65630-2-GACGCTGGTCACAGTT-1	M65630	M	NPSAD-119-A2	2	MG	Adapt	Adapt_HSPA1A
M65630-2-GAGCTGCAGAAATTGC-1	M65630	M	NPSAD-119-A2	2	MG	Homeo	Homeo_FRMD4A
M65630-2-GAGGCAAGTCGGTACC-1	M65630	M	NPSAD-119-A2	2	MG	Homeo	Homeo_FRMD4A
M65630-2-GATGACTTCCGTGGGT-1	M65630	M	NPSAD-119-A2	2	PVM	PVM	PVM_CD163
M65630-2-GCAGGCTTCGCTACGG-1	M65630	M	NPSAD-119-A2	2	MG	Homeo	Homeo_PICALM
M65630-2-GCATCGGCACATGTTG-1	M65630	M	NPSAD-119-A2	2	MG	Homeo	Homeo_PICALM
M65630-2-GCCAACGAGTCGAGGT-1	M65630	M	NPSAD-119-A2	2	MG	Homeo	Homeo_FRMD4A
M65630-2-GCCGTGAAGCGACTAG-1	M65630	M	NPSAD-119-A2	2	MG	Homeo	Homeo_FRMD4A
M65630-2-GCTTGGGCACAGCGCT-1	M65630	M	NPSAD-119-A2	2	PVM	PVM	PVM_CD163
M65630-2-GGAATGGAGTCGAAAT-1	M65630	M	NPSAD-119-A2	2	MG	Homeo	Homeo_FRMD4A
M65630-2-GGACGTCTCGATACTG-1	M65630	M	NPSAD-119-A2	2	MG	Homeo	Homeo_PICALM
M65630-2-GGGAGATGTTAAGACA-1	M65630	M	NPSAD-119-A2	2	MG	Adapt	Adapt_HSPA1A
M65630-2-GGGATGATCGTGGCTG-1	M65630	M	NPSAD-119-A2	2	MG	Homeo	Homeo_PICALM
M65630-2-GGGCTACTCTGGACTA-1	M65630	M	NPSAD-119-A2	2	MG	Homeo	Homeo_PICALM
M65630-2-GGGCTCACATTGCTGA-1	M65630	M	NPSAD-119-A2	2	PVM	PVM	PVM_CD163
M65630-2-GGTGTCGCATACCATG-1	M65630	M	NPSAD-119-A2	2	MG	Homeo	Homeo_PICALM
M65630-2-GGTTGTACAGTGTATC-1	M65630	M	NPSAD-119-A2	2	PVM	PVM	PVM_CD163
M65630-2-GTAAGTCAGTAAGAGG-1	M65630	M	NPSAD-119-A2	2	MG	Adapt	Adapt_HIST
M65630-2-GTCCACTAGGGCTAAC-1	M65630	M	NPSAD-119-A2	2	MG	Homeo	Homeo_PICALM
M65630-2-GTCCACTTCTCCGAGG-1	M65630	M	NPSAD-119-A2	2	MG	Homeo	Homeo_PICALM
M65630-2-GTCGTAAGTTACGGAG-1	M65630	M	NPSAD-119-A2	2	MG	Adapt	Adapt_TMEM163
M65630-2-GTCTAGACAAGAGTGC-1	M65630	M	NPSAD-119-A2	2	MG	Adapt	Adapt_AIF1
M65630-2-GTCTCACAGTAAAGCT-1	M65630	M	NPSAD-119-A2	2	MG	exAM	exAM_ERN1
M65630-2-GTCTTTACATGAGAAT-1	M65630	M	NPSAD-119-A2	2	MG	Homeo	Homeo_PICALM
M65630-2-GTGCACGAGAGCCTGA-1	M65630	M	NPSAD-119-A2	2	MG	Adapt	Adapt_AIF1
M65630-2-GTGGAAGAGGCCTTCG-1	M65630	M	NPSAD-119-A2	2	MG	Homeo	Homeo_PICALM
M65630-2-GTTCCGTAGAGCTGCA-1	M65630	M	NPSAD-119-A2	2	MG	Adapt	Adapt_AIF1
M65630-2-GTTCGCTAGTATGGCG-1	M65630	M	NPSAD-119-A2	2	MG	Homeo	Homeo_FRMD4A
M65630-2-GTTGCTCCAGCGTTGC-1	M65630	M	NPSAD-119-A2	2	MG	Adapt	Adapt_IFI44L
M65630-2-GTTGTCCCAGCTGTTA-1	M65630	M	NPSAD-119-A2	2	MG	Homeo	Homeo_PICALM
M65630-2-TAAGCACTCTGTACAG-1	M65630	M	NPSAD-119-A2	2	MG	Homeo	Homeo_PICALM
M65630-2-TACACCCGTTTCGACA-1	M65630	M	NPSAD-119-A2	2	MG	Adapt	Adapt_AIF1
M65630-2-TAGACTGAGGATATAC-1	M65630	M	NPSAD-119-A2	2	MG	ADAM	ADAM_GPNMB
M65630-2-TATCAGGAGAAACCCG-1	M65630	M	NPSAD-119-A2	2	PVM	PVM	PVM_CD163
M65630-2-TATCGCCAGCAACAGC-1	M65630	M	NPSAD-119-A2	2	MG	Homeo	Homeo_PICALM
M65630-2-TATCTGTGTAGACACG-1	M65630	M	NPSAD-119-A2	2	PVM	PVM	PVM_CD163
M65630-2-TATCTTGAGGAACTAT-1	M65630	M	NPSAD-119-A2	2	MG	Homeo	Homeo_PICALM
M65630-2-TCACGGGTCTGTCGCT-1	M65630	M	NPSAD-119-A2	2	PVM	PVM	PVM_CD163
M65630-2-TCATATCCATGTCTAG-1	M65630	M	NPSAD-119-A2	2	MG	Prolif	Prolif_MKI67
M65630-2-TCCATCGAGGTGCTGA-1	M65630	M	NPSAD-119-A2	2	MG	Homeo	Homeo_PICALM
M65630-2-TCCCATGAGGCAGGGA-1	M65630	M	NPSAD-119-A2	2	MG	Adapt	Adapt_AIF1
M65630-2-TCCTTCTGTTCGGCGT-1	M65630	M	NPSAD-119-A2	2	MG	Homeo	Homeo_PICALM
M65630-2-TCGAAGTAGAAAGTCT-1	M65630	M	NPSAD-119-A2	2	MG	Homeo	Homeo_PICALM
M65630-2-TCGCTTGAGCGTGCTC-1	M65630	M	NPSAD-119-A2	2	MG	ADAM	ADAM_GPNMB
M65630-2-TCTACATAGGTAGCAC-1	M65630	M	NPSAD-119-A2	2	MG	Adapt	Adapt_AIF1
M65630-2-TCTCCGAGTGCAAGAC-1	M65630	M	NPSAD-119-A2	2	MG	Adapt	Adapt_HSPA1A
M65630-2-TCTGCCATCTTGCAAG-1	M65630	M	NPSAD-119-A2	2	MG	Homeo	Homeo_PICALM
M65630-2-TCTGGCTTCGCTAATG-1	M65630	M	NPSAD-119-A2	2	MG	Homeo	Homeo_PICALM
M65630-2-TCTTTGAAGCATAGGC-1	M65630	M	NPSAD-119-A2	2	MG	Homeo	Homeo_PICALM
M65630-2-TGACGCGAGACTTCGT-1	M65630	M	NPSAD-119-A2	2	MG	Homeo	Homeo_FRMD4A
M65630-2-TGACGCGCAAGGTCGA-1	M65630	M	NPSAD-119-A2	2	MG	Homeo	Homeo_PICALM
M65630-2-TGATGCAGTTGGTACT-1	M65630	M	NPSAD-119-A2	2	MG	Homeo	Homeo_PICALM
M65630-2-TGATTCTGTAGACACG-1	M65630	M	NPSAD-119-A2	2	MG	Homeo	Homeo_FRMD4A
M65630-2-TGCTTCGCACCCAAGC-1	M65630	M	NPSAD-119-A2	2	MG	Adapt	Adapt_AIF1
M65630-2-TGGATGTGTTGTCTAG-1	M65630	M	NPSAD-119-A2	2	MG	Adapt	Adapt_CCL3
M65630-2-TGTCCACAGATACATG-1	M65630	M	NPSAD-119-A2	2	PVM	PVM	PVM_CD163
M65630-2-TGTGTGATCAGTCTTT-1	M65630	M	NPSAD-119-A2	2	PVM	PVM	PVM_CD163
M65630-2-TGTTGGACACTAAACC-1	M65630	M	NPSAD-119-A2	2	PVM	PVM	PVM_CD163
M65630-2-TTACTGTCAGCTTTGA-1	M65630	M	NPSAD-119-A2	2	MG	Homeo	Homeo_FRMD4A
M65630-2-TTAGTCTGTATAATGG-1	M65630	M	NPSAD-119-A2	2	MG	Homeo	Homeo_FRMD4A
M65630-2-TTCATGTGTTCCGTTC-1	M65630	M	NPSAD-119-A2	2	MG	Homeo	Homeo_PICALM
M65630-2-TTCCACGCAGTCTCTC-1	M65630	M	NPSAD-119-A2	2	MG	Homeo	Homeo_PICALM
M65630-2-TTCTTGATCATTGGTG-1	M65630	M	NPSAD-119-A2	2	MG	ADAM	ADAM_GPNMB
M65630-2-TTGAACGGTCTGTAGT-1	M65630	M	NPSAD-119-A2	2	MG	ADAM	ADAM_GPNMB
M65630-2-TTTAGTCAGTCTTCCC-1	M65630	M	NPSAD-119-A2	2	MG	Homeo	Homeo_FRMD4A
M65797-1-ACCTGTCCACATGAAA-0	M65797	M	NPSAD-182-A1	1	MG	Homeo	Homeo_PICALM
M65797-1-ACGTAGTAGGAACATT-0	M65797	M	NPSAD-182-A1	1	MG	Homeo	Homeo_FRMD4A
M65797-1-CAAAGAAAGCCTTTCC-0	M65797	M	NPSAD-182-A1	1	MG	Homeo	Homeo_PICALM
M65797-1-CAACGATGTATCGCGC-0	M65797	M	NPSAD-182-A1	1	MG	Homeo	Homeo_FRMD4A
M65797-1-CACACAACAGCAGTGA-0	M65797	M	NPSAD-182-A1	1	MG	Homeo	Homeo_PICALM
M65797-1-CAGTTAGCAAGTACCT-0	M65797	M	NPSAD-182-A1	1	MG	Homeo	Homeo_PICALM
M65797-1-CAGTTCCAGCCGATCC-0	M65797	M	NPSAD-182-A1	1	MG	Homeo	Homeo_FRMD4A
M65797-1-CCTTTGGAGCAGTACG-0	M65797	M	NPSAD-182-A1	1	MG	Homeo	Homeo_FRMD4A
M65797-1-GATAGAAAGGCACTAG-0	M65797	M	NPSAD-182-A1	1	MG	Homeo	Homeo_FRMD4A
M65797-1-TAACGACGTGGTCTGC-0	M65797	M	NPSAD-182-A1	1	MG	Homeo	Homeo_FRMD4A
M65797-1-TACACCCTCTACCACC-0	M65797	M	NPSAD-182-A1	1	MG	Adapt	Adapt_HIST
M65797-1-TCGGATACAACAAAGT-0	M65797	M	NPSAD-182-A1	1	MG	Homeo	Homeo_PICALM
M65797-1-TGAATGCCATGAGATA-0	M65797	M	NPSAD-182-A1	1	PVM	PVM	PVM_CD163
M65797-1-TGCACGGAGTGCCGAA-0	M65797	M	NPSAD-182-A1	1	MG	Homeo	Homeo_PICALM
M65797-1-TTCACGCAGTCTAACC-0	M65797	M	NPSAD-182-A1	1	MG	Adapt	Adapt_HIF1A
M65797-1-TTGAGTGTCTATTGTC-0	M65797	M	NPSAD-182-A1	1	MG	Homeo	Homeo_FRMD4A
M65797-2-AAGCCATAGACGAAGA-1	M65797	M	NPSAD-182-A2	2	MG	Homeo	Homeo_FRMD4A
M65797-2-AATCGACGTCATCCGG-1	M65797	M	NPSAD-182-A2	2	MG	Homeo	Homeo_PICALM
M65797-2-AATTTCCAGAACAGGA-1	M65797	M	NPSAD-182-A2	2	MG	Homeo	Homeo_FRMD4A
M65797-2-AGTGACTAGAAGGATG-1	M65797	M	NPSAD-182-A2	2	MG	Homeo	Homeo_FRMD4A
M65797-2-ATACCTTAGCCTTGAT-1	M65797	M	NPSAD-182-A2	2	MG	Homeo	Homeo_FRMD4A
M65797-2-ATAGACCGTCTGCCTT-1	M65797	M	NPSAD-182-A2	2	MG	Homeo	Homeo_FRMD4A
M65797-2-CATACAGTCACCGGTG-1	M65797	M	NPSAD-182-A2	2	MG	Homeo	Homeo_FRMD4A
M65797-2-CCACGAGAGTAGTCTC-1	M65797	M	NPSAD-182-A2	2	MG	Homeo	Homeo_FRMD4A
M65797-2-CTTCTAAAGGTAAACT-1	M65797	M	NPSAD-182-A2	2	MG	Homeo	Homeo_PICALM
M65797-2-GCAACCGTCAGCCTTC-1	M65797	M	NPSAD-182-A2	2	MG	Homeo	Homeo_PICALM
M65797-2-GGGCCATTCGGTAGAG-1	M65797	M	NPSAD-182-A2	2	MG	Adapt	Adapt_HIF1A
M65797-2-GGTCTGGGTTGATCGT-1	M65797	M	NPSAD-182-A2	2	MG	Homeo	Homeo_FRMD4A
M65797-2-GTAGGAGTCAGACCGC-1	M65797	M	NPSAD-182-A2	2	MG	Homeo	Homeo_PICALM
M65797-2-GTAGGAGTCATGGAGG-1	M65797	M	NPSAD-182-A2	2	MG	Homeo	Homeo_PICALM
M65797-2-GTTGCTCCATAAGCGG-1	M65797	M	NPSAD-182-A2	2	MG	Homeo	Homeo_FRMD4A
M65797-2-TAACACGGTATTGGCT-1	M65797	M	NPSAD-182-A2	2	MG	Homeo	Homeo_PICALM
M65797-2-TAACCAGAGTTCCGTA-1	M65797	M	NPSAD-182-A2	2	MG	ADAM	ADAM_GPNMB
M65797-2-TCACACCTCCCAAGTA-1	M65797	M	NPSAD-182-A2	2	MG	Homeo	Homeo_PICALM
M65797-2-TCATGAGTCCCTCTTT-1	M65797	M	NPSAD-182-A2	2	MG	Homeo	Homeo_FRMD4A
M65797-2-TCCTGCAGTCGCATTA-1	M65797	M	NPSAD-182-A2	2	MG	Homeo	Homeo_PICALM
M65797-2-TCTATCAAGTAACAGT-1	M65797	M	NPSAD-182-A2	2	MG	Homeo	Homeo_FRMD4A
M65797-2-TGTGCGGCAAATAGCA-1	M65797	M	NPSAD-182-A2	2	MG	Homeo	Homeo_PICALM
M65832-1-AACCATGTCCTTCTAA-0	M65832	M	NPSAD-207-C1	1	PVM	PVM	PVM_CD163
M65832-1-AAGCCATGTATTTCGG-0	M65832	M	NPSAD-207-C1	1	MG	Homeo	Homeo_PICALM
M65832-1-AATTCCTGTCGATTAC-0	M65832	M	NPSAD-207-C1	1	PVM	PVM	PVM_CD163
M65832-1-ACAGCCGGTGCGGCTT-0	M65832	M	NPSAD-207-C1	1	MG	Homeo	Homeo_FRMD4A
M65832-1-ACATCGAGTGGGTCAA-0	M65832	M	NPSAD-207-C1	1	MG	Adapt	Adapt_HIST
M65832-1-ACGATCAAGTTCATCG-0	M65832	M	NPSAD-207-C1	1	MG	Homeo	Homeo_PICALM
M65832-1-AGACAGGAGTCGGCAA-0	M65832	M	NPSAD-207-C1	1	MG	Adapt	Adapt_HIST
M65832-1-AGCGCCAAGCGACTGA-0	M65832	M	NPSAD-207-C1	1	MG	Homeo	Homeo_PICALM
M65832-1-AGCGTATAGGAACGCT-0	M65832	M	NPSAD-207-C1	1	MG	Homeo	Homeo_PICALM
M65832-1-AGGTAGGCACCGCTGA-0	M65832	M	NPSAD-207-C1	1	MG	Homeo	Homeo_PICALM
M65832-1-AGTACCAAGCTGGTGA-0	M65832	M	NPSAD-207-C1	1	MG	Adapt	Adapt_HIF1A
M65832-1-ATAGAGAAGCCTCTGG-0	M65832	M	NPSAD-207-C1	1	MG	Homeo	Homeo_PICALM
M65832-1-ATGGATCAGCAACTTC-0	M65832	M	NPSAD-207-C1	1	MG	Homeo	Homeo_PICALM
M65832-1-CAAGGGACACCTGATA-0	M65832	M	NPSAD-207-C1	1	MG	Adapt	Adapt_HSPA1A
M65832-1-CACGTGGAGTACAGCG-0	M65832	M	NPSAD-207-C1	1	PVM	PVM	PVM_CD163
M65832-1-CAGGTATAGGTCCCGT-0	M65832	M	NPSAD-207-C1	1	MG	Homeo	Homeo_PICALM
M65832-1-CAGTTCCCATAGACTC-0	M65832	M	NPSAD-207-C1	1	MG	ADAM	ADAM_GPNMB
M65832-1-CATAGACTCTGCATAG-0	M65832	M	NPSAD-207-C1	1	MG	Homeo	Homeo_PICALM
M65832-1-CATCGCTAGAAGTGTT-0	M65832	M	NPSAD-207-C1	1	MG	Homeo	Homeo_PICALM
M65832-1-CATCGTCAGATTGTGA-0	M65832	M	NPSAD-207-C1	1	MG	Adapt	Adapt_HIST
M65832-1-CCTAAGAGTCGTGGAA-0	M65832	M	NPSAD-207-C1	1	MG	Adapt	Adapt_HIST
M65832-1-CCTTGTGCAGGTTCCG-0	M65832	M	NPSAD-207-C1	1	MG	Homeo	Homeo_FRMD4A
M65832-1-CCTTTGGTCACTGATG-0	M65832	M	NPSAD-207-C1	1	MG	Homeo	Homeo_PICALM
M65832-1-CGGGTCAGTGGGATTG-0	M65832	M	NPSAD-207-C1	1	MG	Homeo	Homeo_PICALM
M65832-1-CTACCTGGTTGATGTC-0	M65832	M	NPSAD-207-C1	1	MG	Homeo	Homeo_PICALM
M65832-1-CTACTATTCAATCCAG-0	M65832	M	NPSAD-207-C1	1	MG	Adapt	Adapt_HIST
M65832-1-CTATCCGCACGGTGAA-0	M65832	M	NPSAD-207-C1	1	MG	Homeo	Homeo_PICALM
M65832-1-CTCAGGGTCAGTGTTG-0	M65832	M	NPSAD-207-C1	1	MG	Homeo	Homeo_PICALM
M65832-1-CTCAGTCAGTTAGTAG-0	M65832	M	NPSAD-207-C1	1	MG	Homeo	Homeo_FRMD4A
M65832-1-CTCGAGGAGATTGACA-0	M65832	M	NPSAD-207-C1	1	MG	Homeo	Homeo_PICALM
M65832-1-CTTACCGCAACGTTAC-0	M65832	M	NPSAD-207-C1	1	MG	Homeo	Homeo_PICALM
M65832-1-CTTGATTCAGGTTACT-0	M65832	M	NPSAD-207-C1	1	MG	Homeo	Homeo_FRMD4A
M65832-1-GAATCGTGTATCGAAA-0	M65832	M	NPSAD-207-C1	1	MG	Homeo	Homeo_FRMD4A
M65832-1-GAGTCATAGCGAGTAC-0	M65832	M	NPSAD-207-C1	1	MG	Homeo	Homeo_PICALM
M65832-1-GAGTCTATCTCAGAAC-0	M65832	M	NPSAD-207-C1	1	MG	ADAM	ADAM_GPNMB
M65832-1-GATCCCTTCAACCTCC-0	M65832	M	NPSAD-207-C1	1	MG	Homeo	Homeo_PICALM
M65832-1-GATCGTAGTTCGGTAT-0	M65832	M	NPSAD-207-C1	1	MG	Homeo	Homeo_PICALM
M65832-1-GATTGGTTCCAAGGGA-0	M65832	M	NPSAD-207-C1	1	MG	Homeo	Homeo_PICALM
M65832-1-GCATGATTCGACGTCG-0	M65832	M	NPSAD-207-C1	1	MG	Homeo	Homeo_PICALM
M65832-1-GGGAAGTAGGCTATCT-0	M65832	M	NPSAD-207-C1	1	MG	Homeo	Homeo_FRMD4A
M65832-1-GGGTCTGCAACCAACT-0	M65832	M	NPSAD-207-C1	1	MG	Homeo	Homeo_FRMD4A
M65832-1-GGTAACTTCGCGGACT-0	M65832	M	NPSAD-207-C1	1	PVM	PVM	PVM_CD163
M65832-1-GTAGCTAGTCATAGTC-0	M65832	M	NPSAD-207-C1	1	MG	Homeo	Homeo_FRMD4A
M65832-1-GTTGTAGTCGCTAATG-0	M65832	M	NPSAD-207-C1	1	PVM	PVM	PVM_CD163
M65832-1-TAGAGTCGTGCATCTA-0	M65832	M	NPSAD-207-C1	1	MG	Homeo	Homeo_PICALM
M65832-1-TAGATCGCAGCGGTTC-0	M65832	M	NPSAD-207-C1	1	MG	Homeo	Homeo_PICALM
M65832-1-TCAGCCTCACAGTATC-0	M65832	M	NPSAD-207-C1	1	MG	Homeo	Homeo_FRMD4A
M65832-1-TCCTCTTGTTAAACCC-0	M65832	M	NPSAD-207-C1	1	MG	Homeo	Homeo_PICALM
M65832-1-TCGATTTCACGCTTAA-0	M65832	M	NPSAD-207-C1	1	MG	ADAM	ADAM_GPNMB
M65832-1-TCTCACGGTTGTCAGT-0	M65832	M	NPSAD-207-C1	1	MG	Homeo	Homeo_PICALM
M65832-1-TCTCACGTCTTTGCAT-0	M65832	M	NPSAD-207-C1	1	MG	Homeo	Homeo_PICALM
M65832-1-TGAGCGCAGCAGCCTC-0	M65832	M	NPSAD-207-C1	1	MG	Homeo	Homeo_FRMD4A
M65832-1-TGCATCCCAGAGTAAT-0	M65832	M	NPSAD-207-C1	1	MG	Homeo	Homeo_PICALM
M65832-1-TGCGATAAGCAGGGAG-0	M65832	M	NPSAD-207-C1	1	MG	Homeo	Homeo_FRMD4A
M65832-1-TGGTTAGTCGTGACTA-0	M65832	M	NPSAD-207-C1	1	MG	Homeo	Homeo_PICALM
M65832-1-TGTTTGTTCCAGTGCG-0	M65832	M	NPSAD-207-C1	1	PVM	PVM	PVM_CD163
M65832-1-TTGCCTGCACCAGACC-0	M65832	M	NPSAD-207-C1	1	MG	Homeo	Homeo_FRMD4A
M65832-1-TTGGGTAGTATCCTTT-0	M65832	M	NPSAD-207-C1	1	PVM	PVM	PVM_CD163
M65832-2-AACGGGAAGCGAGGAG-1	M65832	M	NPSAD-207-C2	2	MG	ADAM	ADAM_GPNMB
M65832-2-AAGTCGTAGACATATG-1	M65832	M	NPSAD-207-C2	2	MG	Homeo	Homeo_PICALM
M65832-2-ACATTTCCAATCTAGC-1	M65832	M	NPSAD-207-C2	2	MG	Homeo	Homeo_PICALM
M65832-2-ACCATTTCAACAAAGT-1	M65832	M	NPSAD-207-C2	2	MG	Homeo	Homeo_PICALM
M65832-2-ACGTACATCGGTGCAC-1	M65832	M	NPSAD-207-C2	2	MG	ADAM	ADAM_GPNMB
M65832-2-AGACAGGTCTCTCGCA-1	M65832	M	NPSAD-207-C2	2	PVM	PVM	PVM_CD163
M65832-2-AGAGAATGTTGAATCC-1	M65832	M	NPSAD-207-C2	2	MG	Homeo	Homeo_PICALM
M65832-2-AGCGTATCATGTGCTA-1	M65832	M	NPSAD-207-C2	2	MG	Homeo	Homeo_FRMD4A
M65832-2-ATACCGAGTACGAGCA-1	M65832	M	NPSAD-207-C2	2	MG	Homeo	Homeo_PICALM
M65832-2-ATAGGCTAGCTGACAG-1	M65832	M	NPSAD-207-C2	2	MG	Adapt	Adapt_HIST
M65832-2-ATCACAGTCATGTCTT-1	M65832	M	NPSAD-207-C2	2	MG	Homeo	Homeo_PICALM
M65832-2-ATCCGTCCAGCTCTGG-1	M65832	M	NPSAD-207-C2	2	MG	Homeo	Homeo_PICALM
M65832-2-ATTATCCGTGCATCTA-1	M65832	M	NPSAD-207-C2	2	MG	Homeo	Homeo_PICALM
M65832-2-ATTCTACGTACCGTGC-1	M65832	M	NPSAD-207-C2	2	MG	Homeo	Homeo_PICALM
M65832-2-CAGATTGCAGACCAGA-1	M65832	M	NPSAD-207-C2	2	MG	ADAM	ADAM_GPNMB
M65832-2-CAGTGCGAGCGCTGCT-1	M65832	M	NPSAD-207-C2	2	MG	Homeo	Homeo_PICALM
M65832-2-CAGTTCCTCTAGTACG-1	M65832	M	NPSAD-207-C2	2	MG	Homeo	Homeo_PICALM
M65832-2-CATACTTTCTGCGAGC-1	M65832	M	NPSAD-207-C2	2	MG	Homeo	Homeo_FRMD4A
M65832-2-CATCCACCATCGATGT-1	M65832	M	NPSAD-207-C2	2	MG	Adapt	Adapt_HSPA1A
M65832-2-CATGCCTGTGCCTGCA-1	M65832	M	NPSAD-207-C2	2	PVM	PVM	PVM_CD163
M65832-2-CATGCCTTCTGAGATC-1	M65832	M	NPSAD-207-C2	2	PVM	PVM	PVM_CD163
M65832-2-CATGGATTCGCGAAGA-1	M65832	M	NPSAD-207-C2	2	MG	Homeo	Homeo_PICALM
M65832-2-CCACGTTCAGCATTGT-1	M65832	M	NPSAD-207-C2	2	MG	Homeo	Homeo_PICALM
M65832-2-CCCGGAAGTAGGACTG-1	M65832	M	NPSAD-207-C2	2	MG	Adapt	Adapt_HIST
M65832-2-CCCTAACCACCCAACG-1	M65832	M	NPSAD-207-C2	2	PVM	PVM	PVM_CD163
M65832-2-CGGGACTAGAGTCAAT-1	M65832	M	NPSAD-207-C2	2	MG	Adapt	Adapt_HSPA1A
M65832-2-CGGGTGTTCCTTCACG-1	M65832	M	NPSAD-207-C2	2	PVM	PVM	PVM_CD163
M65832-2-CTATAGGGTTCAAGGG-1	M65832	M	NPSAD-207-C2	2	MG	Homeo	Homeo_FRMD4A
M65832-2-CTCAGAAGTCAGTCCG-1	M65832	M	NPSAD-207-C2	2	MG	Homeo	Homeo_PICALM
M65832-2-CTCAGGGCAAGGCAAC-1	M65832	M	NPSAD-207-C2	2	MG	Homeo	Homeo_PICALM
M65832-2-CTCTCAGGTATCTCGA-1	M65832	M	NPSAD-207-C2	2	MG	Adapt	Adapt_HIST
M65832-2-CTGCGAGTCTGAACGT-1	M65832	M	NPSAD-207-C2	2	PVM	PVM	PVM_CD163
M65832-2-CTTGATTGTGCACAAG-1	M65832	M	NPSAD-207-C2	2	MG	Adapt	Adapt_HIST
M65832-2-GAAATGAAGGCAGGTT-1	M65832	M	NPSAD-207-C2	2	PVM	PVM	PVM_CD163
M65832-2-GACCAATCAGGGATAC-1	M65832	M	NPSAD-207-C2	2	PVM	PVM	PVM_CD163
M65832-2-GATAGAAGTAGACGGT-1	M65832	M	NPSAD-207-C2	2	MG	Homeo	Homeo_PICALM
M65832-2-GATCGTATCTGAGAGG-1	M65832	M	NPSAD-207-C2	2	MG	Adapt	Adapt_IFI44L
M65832-2-GCAACATTCGTGGCGT-1	M65832	M	NPSAD-207-C2	2	PVM	PVM	PVM_CD163
M65832-2-GCCAGGTAGGAACGAA-1	M65832	M	NPSAD-207-C2	2	MG	Homeo	Homeo_PICALM
M65832-2-GGAACCCGTATCTCTT-1	M65832	M	NPSAD-207-C2	2	PVM	PVM	PVM_CD163
M65832-2-GGGTCACAGCTGGAGT-1	M65832	M	NPSAD-207-C2	2	PVM	PVM	PVM_CD163
M65832-2-GGTGAAGTCCTGATAG-1	M65832	M	NPSAD-207-C2	2	MG	ADAM	ADAM_GPNMB
M65832-2-GGTGATTAGATAACAC-1	M65832	M	NPSAD-207-C2	2	PVM	PVM	PVM_CD163
M65832-2-GTGTTAGGTTATCCAG-1	M65832	M	NPSAD-207-C2	2	MG	Homeo	Homeo_FRMD4A
M65832-2-GTTCTATGTGTTATCG-1	M65832	M	NPSAD-207-C2	2	MG	ADAM	ADAM_GPNMB
M65832-2-GTTGTAGAGGATTCCT-1	M65832	M	NPSAD-207-C2	2	MG	Homeo	Homeo_PICALM
M65832-2-GTTGTGAAGCGGTATG-1	M65832	M	NPSAD-207-C2	2	MG	Homeo	Homeo_PICALM
M65832-2-GTTGTGATCACAAGAA-1	M65832	M	NPSAD-207-C2	2	MG	ADAM	ADAM_GPNMB
M65832-2-GTTGTGATCCATGCAA-1	M65832	M	NPSAD-207-C2	2	MG	Homeo	Homeo_FRMD4A
M65832-2-TACAGGTCATGACTAC-1	M65832	M	NPSAD-207-C2	2	MG	Homeo	Homeo_PICALM
M65832-2-TACAGGTTCCGGTTCT-1	M65832	M	NPSAD-207-C2	2	MG	Homeo	Homeo_PICALM
M65832-2-TAGACCAAGATCGCCC-1	M65832	M	NPSAD-207-C2	2	MG	Homeo	Homeo_PICALM
M65832-2-TAGACCACACAGTGAG-1	M65832	M	NPSAD-207-C2	2	MG	Homeo	Homeo_PICALM
M65832-2-TAGGTACCACACTGGC-1	M65832	M	NPSAD-207-C2	2	MG	Homeo	Homeo_PICALM
M65832-2-TCATACTAGTAGTCCT-1	M65832	M	NPSAD-207-C2	2	MG	Homeo	Homeo_PICALM
M65832-2-TCCCATGTCATTCGTT-1	M65832	M	NPSAD-207-C2	2	MG	Homeo	Homeo_FRMD4A
M65832-2-TCCGGGAAGTCAGCGA-1	M65832	M	NPSAD-207-C2	2	MG	Homeo	Homeo_FRMD4A
M65832-2-TGGTAGTGTACTCCGG-1	M65832	M	NPSAD-207-C2	2	MG	Adapt	Adapt_HSPA1A
M65832-2-TGGTTAGTCACTGTTT-1	M65832	M	NPSAD-207-C2	2	MG	Adapt	Adapt_AIF1
M65832-2-TGTCCTGTCACTGTCC-1	M65832	M	NPSAD-207-C2	2	MG	Homeo	Homeo_PICALM
M65832-2-TGTTCTAAGAAGTATC-1	M65832	M	NPSAD-207-C2	2	MG	Homeo	Homeo_PICALM
M65832-2-TTAATCCCAGATCATC-1	M65832	M	NPSAD-207-C2	2	MG	ADAM	ADAM_GPNMB
M65832-2-TTCCTAATCGCTAAAC-1	M65832	M	NPSAD-207-C2	2	MG	Adapt	Adapt_HSPA1A
M65832-2-TTTGATCCAATTAGGA-1	M65832	M	NPSAD-207-C2	2	MG	Homeo	Homeo_PICALM
M65832-2-TTTGTTGGTTGTCATG-1	M65832	M	NPSAD-207-C2	2	MG	Homeo	Homeo_PICALM
M660286-1-AACAACCTCTAGTACG-0	M660286	M	NPSAD-233-C1	1	MG	Homeo	Homeo_FRMD4A
M660286-1-AACCCAAAGCATGCGA-0	M660286	M	NPSAD-233-C1	1	MG	Homeo	Homeo_FRMD4A
M660286-1-AACCTTTTCAAGTGGG-0	M660286	M	NPSAD-233-C1	1	MG	Homeo	Homeo_FRMD4A
M660286-1-AACGTCAGTTTATGCG-0	M660286	M	NPSAD-233-C1	1	MG	Adapt	Adapt_TMEM163
M660286-1-AAGAACAAGACCACGA-0	M660286	M	NPSAD-233-C1	1	MG	Homeo	Homeo_PICALM
M660286-1-AAGTTCGAGGAGAGGC-0	M660286	M	NPSAD-233-C1	1	PVM	PVM	PVM_CD163
M660286-1-ACAACCACAAATACAG-0	M660286	M	NPSAD-233-C1	1	MG	Homeo	Homeo_PICALM
M660286-1-ACACAGTAGACATACA-0	M660286	M	NPSAD-233-C1	1	MG	Adapt	Adapt_IFI44L
M660286-1-ACACAGTGTGCGGCTT-0	M660286	M	NPSAD-233-C1	1	MG	Homeo	Homeo_PICALM
M660286-1-ACACGCGGTTCCACGG-0	M660286	M	NPSAD-233-C1	1	MG	Homeo	Homeo_PICALM
M660286-1-ACAGGGAAGGCGCTCT-0	M660286	M	NPSAD-233-C1	1	PVM	PVM	PVM_CD163
M660286-1-ACTATCTAGCGTGAGT-0	M660286	M	NPSAD-233-C1	1	MG	Homeo	Homeo_FRMD4A
M660286-1-AGACAGGAGGTAGTAT-0	M660286	M	NPSAD-233-C1	1	MG	Adapt	Adapt_IFI44L
M660286-1-AGCCACGTCTGGGTCG-0	M660286	M	NPSAD-233-C1	1	MG	Homeo	Homeo_PICALM
M660286-1-AGCGTATAGTATGCAA-0	M660286	M	NPSAD-233-C1	1	MG	Homeo	Homeo_FRMD4A
M660286-1-AGGTCATTCCGTTGAA-0	M660286	M	NPSAD-233-C1	1	MG	Homeo	Homeo_PICALM
M660286-1-AGTGACTCAAACTAAG-0	M660286	M	NPSAD-233-C1	1	MG	Adapt	Adapt_HIF1A
M660286-1-AGTGACTCAACAGTGG-0	M660286	M	NPSAD-233-C1	1	MG	Homeo	Homeo_FRMD4A
M660286-1-AGTGCCGGTATCGTAC-0	M660286	M	NPSAD-233-C1	1	MG	Homeo	Homeo_PICALM
M660286-1-AGTGTTGTCCTGGGAC-0	M660286	M	NPSAD-233-C1	1	MG	Homeo	Homeo_PICALM
M660286-1-AGTGTTGTCGCTCTAC-0	M660286	M	NPSAD-233-C1	1	MG	Adapt	Adapt_HIF1A
M660286-1-ATAGACCTCACTTGTT-0	M660286	M	NPSAD-233-C1	1	MG	Homeo	Homeo_PICALM
M660286-1-ATCATTCAGACCAGAC-0	M660286	M	NPSAD-233-C1	1	MG	Homeo	Homeo_FRMD4A
M660286-1-ATCCCTGCAGGCGTTC-0	M660286	M	NPSAD-233-C1	1	MG	Homeo	Homeo_FRMD4A
M660286-1-ATCCTATTCATCACCC-0	M660286	M	NPSAD-233-C1	1	MG	Homeo	Homeo_FRMD4A
M660286-1-ATGACCATCTTCACAT-0	M660286	M	NPSAD-233-C1	1	MG	Homeo	Homeo_FRMD4A
M660286-1-ATTCCATTCTCCGAGG-0	M660286	M	NPSAD-233-C1	1	MG	Homeo	Homeo_PICALM
M660286-1-CAAGACTGTAATTAGG-0	M660286	M	NPSAD-233-C1	1	MG	Homeo	Homeo_FRMD4A
M660286-1-CACGAATGTGACAGCA-0	M660286	M	NPSAD-233-C1	1	MG	Homeo	Homeo_PICALM
M660286-1-CACTGGGTCGGCTCTT-0	M660286	M	NPSAD-233-C1	1	MG	Homeo	Homeo_PICALM
M660286-1-CAGCACGAGTCTAGAA-0	M660286	M	NPSAD-233-C1	1	MG	Homeo	Homeo_FRMD4A
M660286-1-CAGGGCTCACGGTGAA-0	M660286	M	NPSAD-233-C1	1	MG	Adapt	Adapt_TMEM163
M660286-1-CAGGTATAGTGGTTGG-0	M660286	M	NPSAD-233-C1	1	MG	Homeo	Homeo_FRMD4A
M660286-1-CAGTGCGCAGGTCAAG-0	M660286	M	NPSAD-233-C1	1	MG	Homeo	Homeo_FRMD4A
M660286-1-CAGTGCGGTCGCGTTG-0	M660286	M	NPSAD-233-C1	1	MG	Homeo	Homeo_PICALM
M660286-1-CATAGACCAGAGATGC-0	M660286	M	NPSAD-233-C1	1	PVM	PVM	PVM_CD163
M660286-1-CATCGCTAGCTCTTCC-0	M660286	M	NPSAD-233-C1	1	MG	Adapt	Adapt_IFI44L
M660286-1-CATCGTCTCATTTGCT-0	M660286	M	NPSAD-233-C1	1	MG	Homeo	Homeo_PICALM
M660286-1-CCCGAAGGTCCACATA-0	M660286	M	NPSAD-233-C1	1	MG	Homeo	Homeo_FRMD4A
M660286-1-CCGAACGAGAGCAAGA-0	M660286	M	NPSAD-233-C1	1	MG	Homeo	Homeo_FRMD4A
M660286-1-CCGGACATCTGCTCTG-0	M660286	M	NPSAD-233-C1	1	MG	Homeo	Homeo_FRMD4A
M660286-1-CCGGTGAGTGTCTAAC-0	M660286	M	NPSAD-233-C1	1	MG	Homeo	Homeo_PICALM
M660286-1-CCGGTGATCAGAGTTC-0	M660286	M	NPSAD-233-C1	1	PVM	PVM	PVM_CD163
M660286-1-CCTACGTCATTAGGAA-0	M660286	M	NPSAD-233-C1	1	MG	Homeo	Homeo_PICALM
M660286-1-CCTATCGGTGTCCCTT-0	M660286	M	NPSAD-233-C1	1	MG	Adapt	Adapt_IFI44L
M660286-1-CCTGTTGAGATTACCC-0	M660286	M	NPSAD-233-C1	1	MG	Homeo	Homeo_FRMD4A
M660286-1-CCTGTTGGTAGTGGCA-0	M660286	M	NPSAD-233-C1	1	MG	Adapt	Adapt_CCL3
M660286-1-CCTTCAGTCCGTTGAA-0	M660286	M	NPSAD-233-C1	1	MG	Homeo	Homeo_PICALM
M660286-1-CCTTGTGCAAGAAACT-0	M660286	M	NPSAD-233-C1	1	MG	Homeo	Homeo_PICALM
M660286-1-CCTTTGGCATGCAGCC-0	M660286	M	NPSAD-233-C1	1	MG	Adapt	Adapt_TMEM163
M660286-1-CGAAGGAAGTTCATCG-0	M660286	M	NPSAD-233-C1	1	MG	Homeo	Homeo_FRMD4A
M660286-1-CGAAGTTGTCATTCCC-0	M660286	M	NPSAD-233-C1	1	PVM	PVM	PVM_CD163
M660286-1-CGAATTGGTATTTCCT-0	M660286	M	NPSAD-233-C1	1	MG	Adapt	Adapt_HIST
M660286-1-CGATGCGAGGAGCAAA-0	M660286	M	NPSAD-233-C1	1	MG	Homeo	Homeo_FRMD4A
M660286-1-CGGAACCGTGCATGTT-0	M660286	M	NPSAD-233-C1	1	MG	Homeo	Homeo_FRMD4A
M660286-1-CGGCAGTGTTGGGACA-0	M660286	M	NPSAD-233-C1	1	MG	Adapt	Adapt_HIF1A
M660286-1-CTATAGGGTGATACTC-0	M660286	M	NPSAD-233-C1	1	MG	Homeo	Homeo_FRMD4A
M660286-1-CTCCACACACCTCTAC-0	M660286	M	NPSAD-233-C1	1	MG	Homeo	Homeo_FRMD4A
M660286-1-CTTCCGACAAATGGTA-0	M660286	M	NPSAD-233-C1	1	MG	Homeo	Homeo_FRMD4A
M660286-1-GAAGAATTCGACCACG-0	M660286	M	NPSAD-233-C1	1	MG	Adapt	Adapt_IFI44L
M660286-1-GACCAATAGCGATCGA-0	M660286	M	NPSAD-233-C1	1	MG	Homeo	Homeo_PICALM
M660286-1-GACCCTTCATGTAACC-0	M660286	M	NPSAD-233-C1	1	MG	Homeo	Homeo_PICALM
M660286-1-GAGGGTAAGCTTGTGT-0	M660286	M	NPSAD-233-C1	1	MG	Adapt	Adapt_HIF1A
M660286-1-GAGTCATTCCCGATCT-0	M660286	M	NPSAD-233-C1	1	MG	Homeo	Homeo_FRMD4A
M660286-1-GATGACTAGATACATG-0	M660286	M	NPSAD-233-C1	1	MG	Adapt	Adapt_HIF1A
M660286-1-GCAGCCAGTAAGACCG-0	M660286	M	NPSAD-233-C1	1	MG	Adapt	Adapt_IFI44L
M660286-1-GCATGATAGGGCAACT-0	M660286	M	NPSAD-233-C1	1	MG	Adapt	Adapt_HIST
M660286-1-GCCAGGTCACGGCACT-0	M660286	M	NPSAD-233-C1	1	MG	Homeo	Homeo_PICALM
M660286-1-GCCCAGATCACTTCTA-0	M660286	M	NPSAD-233-C1	1	MG	Adapt	Adapt_IFI44L
M660286-1-GCGTTTCAGTCCTACA-0	M660286	M	NPSAD-233-C1	1	MG	Homeo	Homeo_PICALM
M660286-1-GCTCAAATCCTACAAG-0	M660286	M	NPSAD-233-C1	1	MG	Homeo	Homeo_FRMD4A
M660286-1-GCTGAATAGAATCGAT-0	M660286	M	NPSAD-233-C1	1	MG	Homeo	Homeo_PICALM
M660286-1-GCTGCAGTCATGCGGC-0	M660286	M	NPSAD-233-C1	1	MG	Adapt	Adapt_IFI44L
M660286-1-GCTTTCGTCCCATTCG-0	M660286	M	NPSAD-233-C1	1	MG	Homeo	Homeo_PICALM
M660286-1-GGAATGGCAGTACTAC-0	M660286	M	NPSAD-233-C1	1	MG	Adapt	Adapt_HIST
M660286-1-GGAGATGAGCGTTACT-0	M660286	M	NPSAD-233-C1	1	MG	Homeo	Homeo_PICALM
M660286-1-GGAGATGCATAGATGA-0	M660286	M	NPSAD-233-C1	1	PVM	PVM	PVM_CD163
M660286-1-GGGACAACAGGGTCTC-0	M660286	M	NPSAD-233-C1	1	MG	Homeo	Homeo_PICALM
M660286-1-GGGTTTAGTCCATCTC-0	M660286	M	NPSAD-233-C1	1	MG	Adapt	Adapt_AIF1
M660286-1-GTAGAAACATCATTGG-0	M660286	M	NPSAD-233-C1	1	MG	Homeo	Homeo_FRMD4A
M660286-1-GTCACTCTCGAAGAAT-0	M660286	M	NPSAD-233-C1	1	MG	Homeo	Homeo_PICALM
M660286-1-GTCAGCGGTTTACCAG-0	M660286	M	NPSAD-233-C1	1	MG	Adapt	Adapt_AIF1
M660286-1-GTCATGAAGCATCCTA-0	M660286	M	NPSAD-233-C1	1	MG	Homeo	Homeo_PICALM
M660286-1-GTGCTTCCATAACGGG-0	M660286	M	NPSAD-233-C1	1	MG	Homeo	Homeo_FRMD4A
M660286-1-GTGGTTACACAATTCG-0	M660286	M	NPSAD-233-C1	1	MG	Homeo	Homeo_PICALM
M660286-1-GTTACCCTCAGTCAGT-0	M660286	M	NPSAD-233-C1	1	PVM	PVM	PVM_CD163
M660286-1-GTTCGCTAGTGGAAAG-0	M660286	M	NPSAD-233-C1	1	MG	Homeo	Homeo_PICALM
M660286-1-TAACCAGAGTCATACC-0	M660286	M	NPSAD-233-C1	1	MG	Homeo	Homeo_FRMD4A
M660286-1-TAATCTCCATTCGATG-0	M660286	M	NPSAD-233-C1	1	MG	Adapt	Adapt_IFI44L
M660286-1-TACCGAAAGAGCTTTC-0	M660286	M	NPSAD-233-C1	1	MG	Homeo	Homeo_FRMD4A
M660286-1-TACCGAATCTAGCATG-0	M660286	M	NPSAD-233-C1	1	MG	Homeo	Homeo_FRMD4A
M660286-1-TACGGGCAGTCTAGCT-0	M660286	M	NPSAD-233-C1	1	MG	Adapt	Adapt_HIF1A
M660286-1-TAGCACAAGAACTCCT-0	M660286	M	NPSAD-233-C1	1	MG	Homeo	Homeo_PICALM
M660286-1-TAGGTACGTCAATGGG-0	M660286	M	NPSAD-233-C1	1	MG	Homeo	Homeo_PICALM
M660286-1-TATCTGTGTTGGTGTT-0	M660286	M	NPSAD-233-C1	1	MG	Homeo	Homeo_FRMD4A
M660286-1-TATCTTGGTCGATTTG-0	M660286	M	NPSAD-233-C1	1	MG	Homeo	Homeo_FRMD4A
M660286-1-TATTTCGTCAAGTAAG-0	M660286	M	NPSAD-233-C1	1	MG	Homeo	Homeo_PICALM
M660286-1-TCAAGACGTGGCAACA-0	M660286	M	NPSAD-233-C1	1	PVM	PVM	PVM_CD163
M660286-1-TCACGCTAGTGATAAC-0	M660286	M	NPSAD-233-C1	1	MG	Homeo	Homeo_FRMD4A
M660286-1-TCACTATTCGCTCTCA-0	M660286	M	NPSAD-233-C1	1	MG	Homeo	Homeo_PICALM
M660286-1-TCAGGTACACCAGTTA-0	M660286	M	NPSAD-233-C1	1	MG	Adapt	Adapt_IFI44L
M660286-1-TCATGTTTCTTGTGCC-0	M660286	M	NPSAD-233-C1	1	PVM	PVM	PVM_CD163
M660286-1-TCGCTCAGTACGGATG-0	M660286	M	NPSAD-233-C1	1	MG	Adapt	Adapt_TMEM163
M660286-1-TCGGATAGTAAGTCAA-0	M660286	M	NPSAD-233-C1	1	PVM	PVM	PVM_CD163
M660286-1-TGAATGCAGACATCCT-0	M660286	M	NPSAD-233-C1	1	MG	Homeo	Homeo_FRMD4A
M660286-1-TGAGCGCCAAGCCCAC-0	M660286	M	NPSAD-233-C1	1	MG	Homeo	Homeo_PICALM
M660286-1-TGCCGAGCACGGCACT-0	M660286	M	NPSAD-233-C1	1	MG	Homeo	Homeo_FRMD4A
M660286-1-TGCTGAAAGCGTTACT-0	M660286	M	NPSAD-233-C1	1	MG	Adapt	Adapt_AIF1
M660286-1-TGCTGAACATAAGCGG-0	M660286	M	NPSAD-233-C1	1	MG	Homeo	Homeo_PICALM
M660286-1-TGGATCATCCGCTGTT-0	M660286	M	NPSAD-233-C1	1	MG	Homeo	Homeo_FRMD4A
M660286-1-TGGGTTATCGGTCTGG-0	M660286	M	NPSAD-233-C1	1	MG	Adapt	Adapt_IFI44L
M660286-1-TGGTGATGTTTCGATG-0	M660286	M	NPSAD-233-C1	1	MG	Adapt	Adapt_TMEM163
M660286-1-TGGTTAGGTCTTCAAG-0	M660286	M	NPSAD-233-C1	1	MG	Adapt	Adapt_TMEM163
M660286-1-TGTCCTGCAAAGGATT-0	M660286	M	NPSAD-233-C1	1	MG	Adapt	Adapt_IFI44L
M660286-1-TGTTCATTCGCCACTT-0	M660286	M	NPSAD-233-C1	1	MG	Homeo	Homeo_FRMD4A
M660286-1-TTAGGGTGTATCCTTT-0	M660286	M	NPSAD-233-C1	1	MG	Adapt	Adapt_IFI44L
M660286-1-TTCACGCAGCCGTCGT-0	M660286	M	NPSAD-233-C1	1	MG	Homeo	Homeo_FRMD4A
M660286-1-TTCTAACGTCGTTATG-0	M660286	M	NPSAD-233-C1	1	MG	Adapt	Adapt_HIST
M660286-1-TTCTCTCGTTATCTTC-0	M660286	M	NPSAD-233-C1	1	MG	Homeo	Homeo_FRMD4A
M660286-1-TTGAACGCACAGTCCG-0	M660286	M	NPSAD-233-C1	1	MG	Homeo	Homeo_PICALM
M660286-1-TTGCGTCTCAGTCTTT-0	M660286	M	NPSAD-233-C1	1	MG	Adapt	Adapt_HIF1A
M660286-1-TTTAGTCCACATCATG-0	M660286	M	NPSAD-233-C1	1	MG	Homeo	Homeo_FRMD4A
M660286-2-AAACGAAGTCCGAAAG-1	M660286	M	NPSAD-233-C2	2	MG	Adapt	Adapt_AIF1
M660286-2-AAAGGGCTCCTATTGT-1	M660286	M	NPSAD-233-C2	2	MG	Adapt	Adapt_HIST
M660286-2-AACAAGACAAGCGATG-1	M660286	M	NPSAD-233-C2	2	MG	Adapt	Adapt_TMEM163
M660286-2-AACCTTTGTACCACGC-1	M660286	M	NPSAD-233-C2	2	MG	Homeo	Homeo_FRMD4A
M660286-2-AACGGGATCTAGACCA-1	M660286	M	NPSAD-233-C2	2	MG	Homeo	Homeo_FRMD4A
M660286-2-AAGCGAGAGAAGCTGC-1	M660286	M	NPSAD-233-C2	2	MG	Homeo	Homeo_FRMD4A
M660286-2-AATGGAAAGAGCAGCT-1	M660286	M	NPSAD-233-C2	2	MG	Adapt	Adapt_IFI44L
M660286-2-ACCCAAATCAACCTCC-1	M660286	M	NPSAD-233-C2	2	MG	Homeo	Homeo_FRMD4A
M660286-2-ACCTGAAGTCGGTAAG-1	M660286	M	NPSAD-233-C2	2	MG	Homeo	Homeo_PICALM
M660286-2-ACGTCCTCACAAAGTA-1	M660286	M	NPSAD-233-C2	2	PVM	PVM	PVM_CD163
M660286-2-ACTTATCGTAGTTACC-1	M660286	M	NPSAD-233-C2	2	MG	Adapt	Adapt_HIF1A
M660286-2-AGACCCGGTACTAGCT-1	M660286	M	NPSAD-233-C2	2	MG	Homeo	Homeo_FRMD4A
M660286-2-AGACTCAAGGGCATGT-1	M660286	M	NPSAD-233-C2	2	PVM	PVM	PVM_CD163
M660286-2-AGAGCCCCACTCAAGT-1	M660286	M	NPSAD-233-C2	2	MG	Homeo	Homeo_FRMD4A
M660286-2-AGATAGAAGGTACCTT-1	M660286	M	NPSAD-233-C2	2	PVM	PVM	PVM_CD163
M660286-2-AGCTCAATCGCTAGCG-1	M660286	M	NPSAD-233-C2	2	MG	Homeo	Homeo_FRMD4A
M660286-2-AGCTTCCGTCGTCGGT-1	M660286	M	NPSAD-233-C2	2	MG	Adapt	Adapt_TMEM163
M660286-2-AGTTCCCAGGAGACCT-1	M660286	M	NPSAD-233-C2	2	MG	Homeo	Homeo_FRMD4A
M660286-2-AGTTCCCGTACGTACT-1	M660286	M	NPSAD-233-C2	2	MG	Homeo	Homeo_PICALM
M660286-2-ATCAGGTAGATACAGT-1	M660286	M	NPSAD-233-C2	2	MG	Adapt	Adapt_IFI44L
M660286-2-ATCGCCTAGACAACTA-1	M660286	M	NPSAD-233-C2	2	MG	Homeo	Homeo_PICALM
M660286-2-ATCGGATGTGTCACAT-1	M660286	M	NPSAD-233-C2	2	PVM	PVM	PVM_CD163
M660286-2-ATCTCTACAACAACAA-1	M660286	M	NPSAD-233-C2	2	MG	Homeo	Homeo_FRMD4A
M660286-2-ATGAGGGGTCGATGCC-1	M660286	M	NPSAD-233-C2	2	MG	Adapt	Adapt_IFI44L
M660286-2-ATGGTTGTCGTTCTAT-1	M660286	M	NPSAD-233-C2	2	MG	Homeo	Homeo_PICALM
M660286-2-ATTCATCCATTGGCAT-1	M660286	M	NPSAD-233-C2	2	MG	Homeo	Homeo_FRMD4A
M660286-2-ATTCTTGCACACCGAC-1	M660286	M	NPSAD-233-C2	2	MG	Homeo	Homeo_FRMD4A
M660286-2-CAAAGAAAGTAGGCCA-1	M660286	M	NPSAD-233-C2	2	MG	Homeo	Homeo_FRMD4A
M660286-2-CACTAAGGTTGCGAAG-1	M660286	M	NPSAD-233-C2	2	MG	Homeo	Homeo_FRMD4A
M660286-2-CACTGTCAGTCGTTAC-1	M660286	M	NPSAD-233-C2	2	MG	Adapt	Adapt_HIST
M660286-2-CAGATACGTATTCCGA-1	M660286	M	NPSAD-233-C2	2	MG	Homeo	Homeo_PICALM
M660286-2-CATCCCATCGGAATTC-1	M660286	M	NPSAD-233-C2	2	MG	Adapt	Adapt_TMEM163
M660286-2-CATTCCGCAAGACTGG-1	M660286	M	NPSAD-233-C2	2	MG	Adapt	Adapt_IFI44L
M660286-2-CCCGAAGCATCCGAAT-1	M660286	M	NPSAD-233-C2	2	MG	Homeo	Homeo_PICALM
M660286-2-CCGGTAGAGTAGCATA-1	M660286	M	NPSAD-233-C2	2	MG	Homeo	Homeo_FRMD4A
M660286-2-CCTATCGGTGATACTC-1	M660286	M	NPSAD-233-C2	2	MG	Homeo	Homeo_PICALM
M660286-2-CCTCATGGTTTAGAGA-1	M660286	M	NPSAD-233-C2	2	MG	Adapt	Adapt_IFI44L
M660286-2-CGAGAAGAGGAGCTGT-1	M660286	M	NPSAD-233-C2	2	MG	Homeo	Homeo_PICALM
M660286-2-CGATGCGAGACCAAAT-1	M660286	M	NPSAD-233-C2	2	PVM	PVM	PVM_CD163
M660286-2-CGCAGGTGTTCTGAGT-1	M660286	M	NPSAD-233-C2	2	PVM	PVM	PVM_CD163
M660286-2-CGCCATTGTGCCCACA-1	M660286	M	NPSAD-233-C2	2	MG	Homeo	Homeo_PICALM
M660286-2-CGTTGGGTCGATCCAA-1	M660286	M	NPSAD-233-C2	2	MG	Homeo	Homeo_PICALM
M660286-2-CTAAGTGGTGATCATC-1	M660286	M	NPSAD-233-C2	2	MG	Homeo	Homeo_PICALM
M660286-2-CTACTATAGCATCAAA-1	M660286	M	NPSAD-233-C2	2	MG	Homeo	Homeo_PICALM
M660286-2-CTATAGGTCCGAACGC-1	M660286	M	NPSAD-233-C2	2	PVM	PVM	PVM_CD163
M660286-2-CTCATGCTCACTTCTA-1	M660286	M	NPSAD-233-C2	2	MG	Adapt	Adapt_IFI44L
M660286-2-CTCATTACAGATCCTA-1	M660286	M	NPSAD-233-C2	2	MG	Homeo	Homeo_FRMD4A
M660286-2-CTCATTAGTGCGTGCT-1	M660286	M	NPSAD-233-C2	2	MG	Homeo	Homeo_FRMD4A
M660286-2-CTGAATGGTTGCCGCA-1	M660286	M	NPSAD-233-C2	2	MG	Homeo	Homeo_PICALM
M660286-2-CTTCAATAGGAAGTCC-1	M660286	M	NPSAD-233-C2	2	MG	Homeo	Homeo_PICALM
M660286-2-CTTCGGTTCAATCCAG-1	M660286	M	NPSAD-233-C2	2	MG	Homeo	Homeo_PICALM
M660286-2-GAACTGTGTCTTTCTA-1	M660286	M	NPSAD-233-C2	2	MG	Homeo	Homeo_PICALM
M660286-2-GAAGGACAGATGAATC-1	M660286	M	NPSAD-233-C2	2	MG	Prolif	Prolif_MKI67
M660286-2-GAAGGACGTAGACGTG-1	M660286	M	NPSAD-233-C2	2	MG	Homeo	Homeo_PICALM
M660286-2-GAATCACAGAGCAAGA-1	M660286	M	NPSAD-233-C2	2	PVM	PVM	PVM_CD163
M660286-2-GACGCTGGTAGTCTGT-1	M660286	M	NPSAD-233-C2	2	MG	Homeo	Homeo_FRMD4A
M660286-2-GAGACCCCAGAGGACT-1	M660286	M	NPSAD-233-C2	2	MG	Homeo	Homeo_PICALM
M660286-2-GAGACTTAGACGCCCT-1	M660286	M	NPSAD-233-C2	2	PVM	PVM	PVM_CD163
M660286-2-GAGAGGTGTTGCTCCT-1	M660286	M	NPSAD-233-C2	2	MG	Homeo	Homeo_FRMD4A
M660286-2-GAGTCATAGCCATGCC-1	M660286	M	NPSAD-233-C2	2	MG	Adapt	Adapt_IFI44L
M660286-2-GATGACTGTCTCACGG-1	M660286	M	NPSAD-233-C2	2	MG	Homeo	Homeo_PICALM
M660286-2-GATGGAGGTGACCGTC-1	M660286	M	NPSAD-233-C2	2	MG	Homeo	Homeo_FRMD4A
M660286-2-GCAGTTACACTTCAGA-1	M660286	M	NPSAD-233-C2	2	MG	Homeo	Homeo_PICALM
M660286-2-GCCAACGTCGTTCGCT-1	M660286	M	NPSAD-233-C2	2	PVM	PVM	PVM_CD163
M660286-2-GCGTTTCAGTGATCGG-1	M660286	M	NPSAD-233-C2	2	MG	Homeo	Homeo_PICALM
M660286-2-GCTGAATCACCTCTAC-1	M660286	M	NPSAD-233-C2	2	MG	Adapt	Adapt_HIF1A
M660286-2-GGCAGTCTCAGAGCAG-1	M660286	M	NPSAD-233-C2	2	MG	Adapt	Adapt_IFI44L
M660286-2-GGGACAATCCGTGGTG-1	M660286	M	NPSAD-233-C2	2	MG	Homeo	Homeo_PICALM
M660286-2-GGGATGAAGACGCCAA-1	M660286	M	NPSAD-233-C2	2	MG	Adapt	Adapt_IFI44L
M660286-2-GGTAGAGGTCCTGTCT-1	M660286	M	NPSAD-233-C2	2	MG	Homeo	Homeo_FRMD4A
M660286-2-GGTGATTTCCTACGAA-1	M660286	M	NPSAD-233-C2	2	MG	Homeo	Homeo_PICALM
M660286-2-GTCACGGAGGTAGGCT-1	M660286	M	NPSAD-233-C2	2	MG	Homeo	Homeo_PICALM
M660286-2-GTCATTTGTTTCGTAG-1	M660286	M	NPSAD-233-C2	2	MG	Adapt	Adapt_HIST
M660286-2-GTCGCGATCAATCTCT-1	M660286	M	NPSAD-233-C2	2	PVM	PVM	PVM_CD163
M660286-2-GTCTAGACATGCAGGA-1	M660286	M	NPSAD-233-C2	2	MG	Homeo	Homeo_FRMD4A
M660286-2-GTGAGGACAGTTACCA-1	M660286	M	NPSAD-233-C2	2	MG	Homeo	Homeo_PICALM
M660286-2-GTGTAACCAACGCATT-1	M660286	M	NPSAD-233-C2	2	MG	Homeo	Homeo_FRMD4A
M660286-2-GTTCCGTAGGTGGGTT-1	M660286	M	NPSAD-233-C2	2	MG	Homeo	Homeo_PICALM
M660286-2-GTTCGCTGTAAGGAGA-1	M660286	M	NPSAD-233-C2	2	MG	Adapt	Adapt_AIF1
M660286-2-GTTCGCTTCACGATAC-1	M660286	M	NPSAD-233-C2	2	MG	Homeo	Homeo_FRMD4A
M660286-2-TACCTCGTCGCGCCAA-1	M660286	M	NPSAD-233-C2	2	MG	Adapt	Adapt_HIST
M660286-2-TACGGTATCTCATTGT-1	M660286	M	NPSAD-233-C2	2	MG	Adapt	Adapt_IFI44L
M660286-2-TACGTCCCACGGGCTT-1	M660286	M	NPSAD-233-C2	2	MG	Homeo	Homeo_PICALM
M660286-2-TACTTGTGTCTGTGGC-1	M660286	M	NPSAD-233-C2	2	MG	Adapt	Adapt_HIF1A
M660286-2-TAGAGTCGTACGTGTT-1	M660286	M	NPSAD-233-C2	2	PVM	PVM	PVM_CD163
M660286-2-TCAAGCACAGTTCTAG-1	M660286	M	NPSAD-233-C2	2	MG	Homeo	Homeo_FRMD4A
M660286-2-TCAGTGAAGAATCGCG-1	M660286	M	NPSAD-233-C2	2	MG	Homeo	Homeo_FRMD4A
M660286-2-TCATACTTCAGAGTGG-1	M660286	M	NPSAD-233-C2	2	MG	Adapt	Adapt_IFI44L
M660286-2-TCATGAGCATCGTTCC-1	M660286	M	NPSAD-233-C2	2	MG	ADAM	ADAM_GPNMB
M660286-2-TCATGCCAGGGAGATA-1	M660286	M	NPSAD-233-C2	2	MG	Adapt	Adapt_IFI44L
M660286-2-TCATGTTGTTCTCACC-1	M660286	M	NPSAD-233-C2	2	MG	Homeo	Homeo_FRMD4A
M660286-2-TCCATCGGTAATCAAG-1	M660286	M	NPSAD-233-C2	2	MG	Homeo	Homeo_FRMD4A
M660286-2-TCCGAAAAGTTGTCGT-1	M660286	M	NPSAD-233-C2	2	MG	Adapt	Adapt_HIST
M660286-2-TCCTAATGTTTAGAGA-1	M660286	M	NPSAD-233-C2	2	MG	Homeo	Homeo_FRMD4A
M660286-2-TCCTCGATCTCGCTCA-1	M660286	M	NPSAD-233-C2	2	MG	Homeo	Homeo_FRMD4A
M660286-2-TCCTGCAAGTGCTAGG-1	M660286	M	NPSAD-233-C2	2	MG	Adapt	Adapt_HIF1A
M660286-2-TCGACGGCAGGTGTTT-1	M660286	M	NPSAD-233-C2	2	PVM	PVM	PVM_CD163
M660286-2-TCGCTTGCAGCGAGTA-1	M660286	M	NPSAD-233-C2	2	MG	Homeo	Homeo_FRMD4A
M660286-2-TCTACATTCGGCTGGT-1	M660286	M	NPSAD-233-C2	2	MG	Homeo	Homeo_FRMD4A
M660286-2-TGACAGTTCCAACTAG-1	M660286	M	NPSAD-233-C2	2	MG	Homeo	Homeo_FRMD4A
M660286-2-TGAGGGAAGACAACTA-1	M660286	M	NPSAD-233-C2	2	MG	Adapt	Adapt_HIF1A
M660286-2-TGCCGAGTCTGCGGAC-1	M660286	M	NPSAD-233-C2	2	MG	Adapt	Adapt_CCL3
M660286-2-TGCTCCAGTATTGGCT-1	M660286	M	NPSAD-233-C2	2	MG	Homeo	Homeo_PICALM
M660286-2-TGGATGTGTCATAACC-1	M660286	M	NPSAD-233-C2	2	MG	Homeo	Homeo_FRMD4A
M660286-2-TGTACAGCAACTCCCT-1	M660286	M	NPSAD-233-C2	2	MG	Homeo	Homeo_FRMD4A
M660286-2-TGTGTGAAGTTGTCAC-1	M660286	M	NPSAD-233-C2	2	MG	Homeo	Homeo_FRMD4A
M660286-2-TTACTGTCAGTAACGG-1	M660286	M	NPSAD-233-C2	2	MG	Homeo	Homeo_FRMD4A
M660286-2-TTCAGGAGTTCTTCAT-1	M660286	M	NPSAD-233-C2	2	MG	Homeo	Homeo_FRMD4A
M660286-2-TTCATGTCAGTGGTGA-1	M660286	M	NPSAD-233-C2	2	PVM	PVM	PVM_CD163
M660286-2-TTCATTGGTATCATGC-1	M660286	M	NPSAD-233-C2	2	MG	Adapt	Adapt_AIF1
M660286-2-TTCGATTTCAGACTGT-1	M660286	M	NPSAD-233-C2	2	MG	Adapt	Adapt_IFI44L
M660286-2-TTCTTCCCAAGCGAAC-1	M660286	M	NPSAD-233-C2	2	MG	Homeo	Homeo_FRMD4A
M660286-2-TTGCATTGTACTGCGC-1	M660286	M	NPSAD-233-C2	2	MG	Homeo	Homeo_FRMD4A
M660286-2-TTTGATCAGATTAGAC-1	M660286	M	NPSAD-233-C2	2	PVM	PVM	PVM_CD163
M660286-2-TTTGGTTCAGTCACGC-1	M660286	M	NPSAD-233-C2	2	MG	Homeo	Homeo_FRMD4A
M66132-1-AAACGCTGTCGTTGGC-0	M66132	M	NPSAD-231-C1	1	MG	Adapt	Adapt_HIF1A
M66132-1-AATCGACCAAAGGCAC-0	M66132	M	NPSAD-231-C1	1	MG	Adapt	Adapt_AIF1
M66132-1-ACACGCGAGTTCGGTT-0	M66132	M	NPSAD-231-C1	1	PVM	PVM	PVM_CD163
M66132-1-ACCACAACAGGTCCCA-0	M66132	M	NPSAD-231-C1	1	PVM	PVM	PVM_CD163
M66132-1-AGACCATCACAACGAG-0	M66132	M	NPSAD-231-C1	1	MG	Adapt	Adapt_HIF1A
M66132-1-AGAGCCCCACGGAAGT-0	M66132	M	NPSAD-231-C1	1	MG	Adapt	Adapt_HIST
M66132-1-AGCGCTGGTGCCCAGT-0	M66132	M	NPSAD-231-C1	1	MG	Adapt	Adapt_HIF1A
M66132-1-AGGAGGTCAAGCTACT-0	M66132	M	NPSAD-231-C1	1	MG	Adapt	Adapt_HIF1A
M66132-1-AGGGTCCGTTCCGTTC-0	M66132	M	NPSAD-231-C1	1	MG	Adapt	Adapt_HIST
M66132-1-AGTCATGCACAGCTGC-0	M66132	M	NPSAD-231-C1	1	PVM	PVM	PVM_CD163
M66132-1-AGTGCCGGTTTCGCTC-0	M66132	M	NPSAD-231-C1	1	MG	Adapt	Adapt_HIST
M66132-1-ATCCGTCTCTACGGTA-0	M66132	M	NPSAD-231-C1	1	MG	Adapt	Adapt_IFI44L
M66132-1-ATGGGAGGTGGAGAAA-0	M66132	M	NPSAD-231-C1	1	MG	Prolif	Prolif_MKI67
M66132-1-ATGGGAGTCACTCGAA-0	M66132	M	NPSAD-231-C1	1	MG	Prolif	Prolif_MKI67
M66132-1-ATTTCACTCCACAAGT-0	M66132	M	NPSAD-231-C1	1	MG	Adapt	Adapt_TMEM163
M66132-1-CAATCGAAGCTTTCCC-0	M66132	M	NPSAD-231-C1	1	PVM	PVM	PVM_CD163
M66132-1-CAATGACAGACATATG-0	M66132	M	NPSAD-231-C1	1	MG	Adapt	Adapt_HIF1A
M66132-1-CACTGTCGTGTAAACA-0	M66132	M	NPSAD-231-C1	1	MG	Adapt	Adapt_AIF1
M66132-1-CCAAGCGAGTCTTCGA-0	M66132	M	NPSAD-231-C1	1	PVM	PVM	PVM_CD163
M66132-1-CCAAGCGTCCGTCAAA-0	M66132	M	NPSAD-231-C1	1	PVM	PVM	PVM_CD163
M66132-1-CCCTCTCGTTATAGCC-0	M66132	M	NPSAD-231-C1	1	PVM	PVM	PVM_CD163
M66132-1-CCGTTCAAGGAAGTCC-0	M66132	M	NPSAD-231-C1	1	MG	Homeo	Homeo_PICALM
M66132-1-CCTAACCTCAAGAAAC-0	M66132	M	NPSAD-231-C1	1	PVM	PVM	PVM_CD163
M66132-1-CCTCTAGGTGAGTTTC-0	M66132	M	NPSAD-231-C1	1	MG	Adapt	Adapt_HIST
M66132-1-CGAAGGAGTTTAGACC-0	M66132	M	NPSAD-231-C1	1	MG	Adapt	Adapt_IFI44L
M66132-1-CGATCGGAGGTAAGAG-0	M66132	M	NPSAD-231-C1	1	MG	Adapt	Adapt_IFI44L
M66132-1-CGATCGGGTCGTACAT-0	M66132	M	NPSAD-231-C1	1	PVM	PVM	PVM_CD163
M66132-1-CTAAGTGTCGCAGTTA-0	M66132	M	NPSAD-231-C1	1	MG	Adapt	Adapt_HIF1A
M66132-1-CTCAGAAGTCCTGAAT-0	M66132	M	NPSAD-231-C1	1	PVM	PVM	PVM_CD163
M66132-1-CTCCTCCCAGCAGAAC-0	M66132	M	NPSAD-231-C1	1	MG	Adapt	Adapt_HIST
M66132-1-CTCTGGTAGACAGTCG-0	M66132	M	NPSAD-231-C1	1	MG	Adapt	Adapt_IFI44L
M66132-1-CTTGAGATCTCTGCCA-0	M66132	M	NPSAD-231-C1	1	PVM	PVM	PVM_CD163
M66132-1-CTTGATTGTCACCACG-0	M66132	M	NPSAD-231-C1	1	PVM	PVM	PVM_CD163
M66132-1-GACCCTTTCCTTGGAA-0	M66132	M	NPSAD-231-C1	1	MG	Adapt	Adapt_IFI44L
M66132-1-GAGAAATAGGCCTAAG-0	M66132	M	NPSAD-231-C1	1	MG	Adapt	Adapt_HIST
M66132-1-GAGGGATAGCATGTTC-0	M66132	M	NPSAD-231-C1	1	PVM	PVM	PVM_CD163
M66132-1-GAGGGATTCCAGTACA-0	M66132	M	NPSAD-231-C1	1	MG	Adapt	Adapt_HIST
M66132-1-GATCACAGTACGGGAT-0	M66132	M	NPSAD-231-C1	1	MG	Adapt	Adapt_HIF1A
M66132-1-GATCACAGTCGTCATA-0	M66132	M	NPSAD-231-C1	1	MG	Adapt	Adapt_HIST
M66132-1-GATGACTTCCCTGGTT-0	M66132	M	NPSAD-231-C1	1	MG	Adapt	Adapt_HIF1A
M66132-1-GATTGGTCATTGCAAC-0	M66132	M	NPSAD-231-C1	1	PVM	PVM	PVM_CD163
M66132-1-GCACATAGTCGTCTCT-0	M66132	M	NPSAD-231-C1	1	MG	Adapt	Adapt_IFI44L
M66132-1-GCGATCGAGGGAGGTG-0	M66132	M	NPSAD-231-C1	1	MG	Prolif	Prolif_MKI67
M66132-1-GCGTGCACAAGCGGAT-0	M66132	M	NPSAD-231-C1	1	MG	Adapt	Adapt_HIST
M66132-1-GCTCAAACAGAGTGTG-0	M66132	M	NPSAD-231-C1	1	MG	Adapt	Adapt_HIST
M66132-1-GCTCAAAGTCGATTCA-0	M66132	M	NPSAD-231-C1	1	MG	Adapt	Adapt_HIST
M66132-1-GCTTCACCAGGTTCGC-0	M66132	M	NPSAD-231-C1	1	PVM	PVM	PVM_CD163
M66132-1-GGACGTCGTCACGCTG-0	M66132	M	NPSAD-231-C1	1	MG	Adapt	Adapt_AIF1
M66132-1-GGCGTCAGTACGTTCA-0	M66132	M	NPSAD-231-C1	1	MG	ADAM	ADAM_GPNMB
M66132-1-GGCTTTCGTTCGATTG-0	M66132	M	NPSAD-231-C1	1	PVM	PVM	PVM_CD163
M66132-1-GGTCTGGAGCTAGAAT-0	M66132	M	NPSAD-231-C1	1	MG	Adapt	Adapt_HIST
M66132-1-GGTGATTAGAGGATGA-0	M66132	M	NPSAD-231-C1	1	PVM	PVM	PVM_CD163
M66132-1-GGTGGCTGTTGCACGC-0	M66132	M	NPSAD-231-C1	1	MG	Adapt	Adapt_HIF1A
M66132-1-GGTGTCGTCGCTAAAC-0	M66132	M	NPSAD-231-C1	1	MG	ADAM	ADAM_GPNMB
M66132-1-GTATTTCAGCGCCCAT-0	M66132	M	NPSAD-231-C1	1	PVM	PVM	PVM_CD163
M66132-1-GTCATCCTCTTTCTAG-0	M66132	M	NPSAD-231-C1	1	MG	Prolif	Prolif_MKI67
M66132-1-GTCTACCAGTCTCGTA-0	M66132	M	NPSAD-231-C1	1	PVM	PVM	PVM_CD163
M66132-1-GTGCTTCCACTCGATA-0	M66132	M	NPSAD-231-C1	1	PVM	PVM	PVM_CD163
M66132-1-GTGGGAAAGCCAAGTG-0	M66132	M	NPSAD-231-C1	1	MG	Adapt	Adapt_HIF1A
M66132-1-GTGTTCCGTGACCTGC-0	M66132	M	NPSAD-231-C1	1	PVM	PVM	PVM_CD163
M66132-1-TACGTCCCAATCACGT-0	M66132	M	NPSAD-231-C1	1	MG	Adapt	Adapt_HIF1A
M66132-1-TAGACCAAGTTTGCTG-0	M66132	M	NPSAD-231-C1	1	MG	Adapt	Adapt_AIF1
M66132-1-TATACCTGTTCTAACG-0	M66132	M	NPSAD-231-C1	1	MG	Adapt	Adapt_HIF1A
M66132-1-TATTGCTGTGATTCAC-0	M66132	M	NPSAD-231-C1	1	MG	Adapt	Adapt_AIF1
M66132-1-TCAAGCATCCACCCTA-0	M66132	M	NPSAD-231-C1	1	MG	Adapt	Adapt_HIST
M66132-1-TCACGGGTCTACGCGG-0	M66132	M	NPSAD-231-C1	1	MG	Adapt	Adapt_IFI44L
M66132-1-TCACTCGCATTAGGAA-0	M66132	M	NPSAD-231-C1	1	MG	Adapt	Adapt_HIF1A
M66132-1-TCATACTAGGCTCAAG-0	M66132	M	NPSAD-231-C1	1	MG	Homeo	Homeo_PICALM
M66132-1-TCATACTGTTTACACG-0	M66132	M	NPSAD-231-C1	1	PVM	PVM	PVM_CD163
M66132-1-TCATGGATCACATCAG-0	M66132	M	NPSAD-231-C1	1	MG	Adapt	Adapt_AIF1
M66132-1-TCATTGTCAGAACCGA-0	M66132	M	NPSAD-231-C1	1	MG	Adapt	Adapt_HIST
M66132-1-TCCATCGGTACCGGAA-0	M66132	M	NPSAD-231-C1	1	MG	Prolif	Prolif_MKI67
M66132-1-TCCCACATCTTGGCTC-0	M66132	M	NPSAD-231-C1	1	PVM	PVM	PVM_CD163
M66132-1-TCTTCCTAGCTTTCTT-0	M66132	M	NPSAD-231-C1	1	MG	Adapt	Adapt_AIF1
M66132-1-TGACGCGAGTTGAATG-0	M66132	M	NPSAD-231-C1	1	PVM	PVM	PVM_CD163
M66132-1-TGCATCCCATTACGGT-0	M66132	M	NPSAD-231-C1	1	PVM	PVM	PVM_CD163
M66132-1-TGTGTGACAACAACAA-0	M66132	M	NPSAD-231-C1	1	MG	Adapt	Adapt_IFI44L
M66132-1-TTCACGCCACCTTCGT-0	M66132	M	NPSAD-231-C1	1	PVM	PVM	PVM_CD163
M66132-1-TTCCTAATCAGACTGT-0	M66132	M	NPSAD-231-C1	1	MG	Prolif	Prolif_MKI67
M66132-1-TTCTAGTTCTTAGCAG-0	M66132	M	NPSAD-231-C1	1	PVM	PVM	PVM_CD163
M66132-1-TTCTCTCGTACGATTC-0	M66132	M	NPSAD-231-C1	1	MG	Adapt	Adapt_HIF1A
M66132-1-TTGAGTGAGAGTCCGA-0	M66132	M	NPSAD-231-C1	1	MG	Adapt	Adapt_HIST
M66132-1-TTGGGATAGTGGACGT-0	M66132	M	NPSAD-231-C1	1	MG	Adapt	Adapt_IFI44L
M66132-1-TTTCACAAGAAGATCT-0	M66132	M	NPSAD-231-C1	1	MG	Adapt	Adapt_IFI44L
M66132-1-TTTGGAGGTGTCCATA-0	M66132	M	NPSAD-231-C1	1	MG	Adapt	Adapt_HIF1A
M66132-1-TTTGGTTTCGTTCTGC-0	M66132	M	NPSAD-231-C1	1	MG	Adapt	Adapt_HIF1A
M66132-2-AAACGAATCCTACACC-1	M66132	M	NPSAD-231-C2	2	MG	Adapt	Adapt_AIF1
M66132-2-AAAGTGATCTTAGTTC-1	M66132	M	NPSAD-231-C2	2	MG	Adapt	Adapt_HIF1A
M66132-2-AACACACAGGACGCAT-1	M66132	M	NPSAD-231-C2	2	PVM	PVM	PVM_CD163
M66132-2-AAGGTAAAGCTAATCC-1	M66132	M	NPSAD-231-C2	2	PVM	PVM	PVM_CD163
M66132-2-AATCGACCACCTTCGT-1	M66132	M	NPSAD-231-C2	2	PVM	PVM	PVM_CD163
M66132-2-ACAAGCTAGATGGCGT-1	M66132	M	NPSAD-231-C2	2	MG	Adapt	Adapt_HIF1A
M66132-2-ACACGCGTCGCCAGAC-1	M66132	M	NPSAD-231-C2	2	MG	Adapt	Adapt_HIF1A
M66132-2-ACACTGAGTGGTCTGC-1	M66132	M	NPSAD-231-C2	2	MG	Adapt	Adapt_IFI44L
M66132-2-ACGATCATCGTTGTGA-1	M66132	M	NPSAD-231-C2	2	PVM	PVM	PVM_CD163
M66132-2-ACGGTCGGTTCCCAAA-1	M66132	M	NPSAD-231-C2	2	PVM	PVM	PVM_CD163
M66132-2-ACTGTCCGTGAGTTGG-1	M66132	M	NPSAD-231-C2	2	PVM	PVM	PVM_CD163
M66132-2-ACTTTGTCATGAAAGT-1	M66132	M	NPSAD-231-C2	2	MG	Prolif	Prolif_MKI67
M66132-2-AGCATCAGTGCTGATT-1	M66132	M	NPSAD-231-C2	2	MG	Adapt	Adapt_IFI44L
M66132-2-AGCTCAATCTTTACAC-1	M66132	M	NPSAD-231-C2	2	MG	Adapt	Adapt_IFI44L
M66132-2-AGGCATTCACCATAAC-1	M66132	M	NPSAD-231-C2	2	MG	Adapt	Adapt_IFI44L
M66132-2-AGGTGTTAGAACAAGG-1	M66132	M	NPSAD-231-C2	2	MG	Adapt	Adapt_IFI44L
M66132-2-ATAGACCAGTTCCGTA-1	M66132	M	NPSAD-231-C2	2	MG	Adapt	Adapt_HIF1A
M66132-2-ATATCCTTCTGCTTTA-1	M66132	M	NPSAD-231-C2	2	PVM	PVM	PVM_CD163
M66132-2-ATGAGGGCAATACGAA-1	M66132	M	NPSAD-231-C2	2	PVM	PVM	PVM_CD163
M66132-2-ATGGAGGCAGGACAGT-1	M66132	M	NPSAD-231-C2	2	MG	Adapt	Adapt_HIF1A
M66132-2-ATTCCTAAGACTTAAG-1	M66132	M	NPSAD-231-C2	2	MG	Adapt	Adapt_HIF1A
M66132-2-ATTTACCAGGCCTAAG-1	M66132	M	NPSAD-231-C2	2	MG	Prolif	Prolif_MKI67
M66132-2-ATTTACCGTAGTGATA-1	M66132	M	NPSAD-231-C2	2	MG	Adapt	Adapt_HIF1A
M66132-2-CAAGACTAGGTGCCTC-1	M66132	M	NPSAD-231-C2	2	MG	Prolif	Prolif_MKI67
M66132-2-CACAACATCGTCGACG-1	M66132	M	NPSAD-231-C2	2	MG	Adapt	Adapt_IFI44L
M66132-2-CACATGAAGCGACAGT-1	M66132	M	NPSAD-231-C2	2	PVM	PVM	PVM_CD163
M66132-2-CACCGTTGTTCCGGTG-1	M66132	M	NPSAD-231-C2	2	MG	Adapt	Adapt_IFI44L
M66132-2-CAGTGCGTCATCGCTC-1	M66132	M	NPSAD-231-C2	2	PVM	PVM	PVM_CD163
M66132-2-CATCGTCGTGGTCTCG-1	M66132	M	NPSAD-231-C2	2	MG	ADAM	ADAM_GPNMB
M66132-2-CCACCATAGTTCGGTT-1	M66132	M	NPSAD-231-C2	2	PVM	PVM	PVM_CD163
M66132-2-CCACGTTGTGTTTCTT-1	M66132	M	NPSAD-231-C2	2	MG	Adapt	Adapt_IFI44L
M66132-2-CCACTTGCACACAGAG-1	M66132	M	NPSAD-231-C2	2	PVM	PVM	PVM_CD163
M66132-2-CCACTTGCAGGGTCTC-1	M66132	M	NPSAD-231-C2	2	PVM	PVM	PVM_CD163
M66132-2-CCACTTGGTATCGAGG-1	M66132	M	NPSAD-231-C2	2	MG	Adapt	Adapt_HIF1A
M66132-2-CCCATTGCACGTACTA-1	M66132	M	NPSAD-231-C2	2	PVM	PVM	PVM_CD163
M66132-2-CCCTTAGGTTCTTCAT-1	M66132	M	NPSAD-231-C2	2	MG	Homeo	Homeo_PICALM
M66132-2-CCTACGTCATTGTAGC-1	M66132	M	NPSAD-231-C2	2	MG	Adapt	Adapt_HIF1A
M66132-2-CCTCACAAGGGTGAAA-1	M66132	M	NPSAD-231-C2	2	PVM	PVM	PVM_CD163
M66132-2-CCTCATGTCCAGGACC-1	M66132	M	NPSAD-231-C2	2	PVM	PVM	PVM_CD163
M66132-2-CCTTCAGTCCGATTAG-1	M66132	M	NPSAD-231-C2	2	PVM	PVM	PVM_CD163
M66132-2-CGAGTTACAATCTGCA-1	M66132	M	NPSAD-231-C2	2	MG	Adapt	Adapt_HIF1A
M66132-2-CGATGGCTCCTTCGAC-1	M66132	M	NPSAD-231-C2	2	PVM	PVM	PVM_CD163
M66132-2-CGGTCAGAGCGGGTAT-1	M66132	M	NPSAD-231-C2	2	PVM	PVM	PVM_CD163
M66132-2-CGTCAAAAGTCACTAC-1	M66132	M	NPSAD-231-C2	2	MG	Adapt	Adapt_AIF1
M66132-2-CTCCTCCGTCGCATCG-1	M66132	M	NPSAD-231-C2	2	MG	Adapt	Adapt_HIF1A
M66132-2-CTCCTTTTCAGGACAG-1	M66132	M	NPSAD-231-C2	2	MG	ADAM	ADAM_GPNMB
M66132-2-CTGCCATCAGGCACTC-1	M66132	M	NPSAD-231-C2	2	MG	Adapt	Adapt_IFI44L
M66132-2-CTGGTCTGTCTCCCTA-1	M66132	M	NPSAD-231-C2	2	MG	Homeo	Homeo_PICALM
M66132-2-CTGTGAATCAAATGAG-1	M66132	M	NPSAD-231-C2	2	PVM	PVM	PVM_CD163
M66132-2-CTTCAATAGAGGGTAA-1	M66132	M	NPSAD-231-C2	2	MG	Adapt	Adapt_HIF1A
M66132-2-CTTGAGAAGTCATACC-1	M66132	M	NPSAD-231-C2	2	MG	Adapt	Adapt_HIF1A
M66132-2-GAAGGGTAGCCGAACA-1	M66132	M	NPSAD-231-C2	2	PVM	PVM	PVM_CD163
M66132-2-GAATCACCATCCAACA-1	M66132	M	NPSAD-231-C2	2	PVM	PVM	PVM_CD163
M66132-2-GAGACCCTCCTCGATC-1	M66132	M	NPSAD-231-C2	2	MG	Adapt	Adapt_HIF1A
M66132-2-GAGACCCTCGCTAAAC-1	M66132	M	NPSAD-231-C2	2	PVM	PVM	PVM_CD163
M66132-2-GAGATGGGTGTTCCAA-1	M66132	M	NPSAD-231-C2	2	PVM	PVM	PVM_CD163
M66132-2-GAGTGTTGTTGGAGAC-1	M66132	M	NPSAD-231-C2	2	MG	Adapt	Adapt_IFI44L
M66132-2-GATCATGCAATGAACA-1	M66132	M	NPSAD-231-C2	2	PVM	PVM	PVM_CD163
M66132-2-GATCGTAGTTATCTGG-1	M66132	M	NPSAD-231-C2	2	MG	Prolif	Prolif_MKI67
M66132-2-GCAGGCTAGAGGTATT-1	M66132	M	NPSAD-231-C2	2	MG	Adapt	Adapt_HIF1A
M66132-2-GCAGTTAGTATTTCGG-1	M66132	M	NPSAD-231-C2	2	PVM	PVM	PVM_CD163
M66132-2-GCATTAGAGATGACAT-1	M66132	M	NPSAD-231-C2	2	MG	Adapt	Adapt_AIF1
M66132-2-GCCGTGACACTTGTCC-1	M66132	M	NPSAD-231-C2	2	PVM	PVM	PVM_CD163
M66132-2-GGGATCCCAGTAGATA-1	M66132	M	NPSAD-231-C2	2	MG	Adapt	Adapt_HIF1A
M66132-2-GGTCACGTCGGCTTCT-1	M66132	M	NPSAD-231-C2	2	PVM	PVM	PVM_CD163
M66132-2-GTAATGCTCCTGCTAC-1	M66132	M	NPSAD-231-C2	2	MG	Homeo	Homeo_PICALM
M66132-2-GTAGATCGTCAAGGCA-1	M66132	M	NPSAD-231-C2	2	PVM	PVM	PVM_CD163
M66132-2-GTCAAACTCCATAGGT-1	M66132	M	NPSAD-231-C2	2	MG	Adapt	Adapt_HIST
M66132-2-GTCCTCACACGGTCTG-1	M66132	M	NPSAD-231-C2	2	PVM	PVM	PVM_CD163
M66132-2-GTGCTGGTCGGTCATA-1	M66132	M	NPSAD-231-C2	2	MG	Adapt	Adapt_HIF1A
M66132-2-GTGTCCTTCCGATTAG-1	M66132	M	NPSAD-231-C2	2	MG	Adapt	Adapt_HIF1A
M66132-2-GTTGCTCAGGACAACC-1	M66132	M	NPSAD-231-C2	2	PVM	PVM	PVM_CD163
M66132-2-TAACCAGAGTTTCAGC-1	M66132	M	NPSAD-231-C2	2	PVM	PVM	PVM_CD163
M66132-2-TAACTTCGTACCGTCG-1	M66132	M	NPSAD-231-C2	2	PVM	PVM	PVM_CD163
M66132-2-TAATCTCGTAACGATA-1	M66132	M	NPSAD-231-C2	2	PVM	PVM	PVM_CD163
M66132-2-TACTTACTCTATGCCC-1	M66132	M	NPSAD-231-C2	2	PVM	PVM	PVM_CD163
M66132-2-TAGATCGAGTAGTCTC-1	M66132	M	NPSAD-231-C2	2	PVM	PVM	PVM_CD163
M66132-2-TAGGTTGCAAACTAAG-1	M66132	M	NPSAD-231-C2	2	MG	ADAM	ADAM_GPNMB
M66132-2-TATATCCGTATTCCTT-1	M66132	M	NPSAD-231-C2	2	PVM	PVM	PVM_CD163
M66132-2-TATCAGGGTGGCTTGC-1	M66132	M	NPSAD-231-C2	2	PVM	PVM	PVM_CD163
M66132-2-TATCCTAGTCTCGACG-1	M66132	M	NPSAD-231-C2	2	MG	Adapt	Adapt_HIST
M66132-2-TATGTTCTCTAGTCAG-1	M66132	M	NPSAD-231-C2	2	MG	Adapt	Adapt_IFI44L
M66132-2-TCAGTGATCTACCAGA-1	M66132	M	NPSAD-231-C2	2	MG	Adapt	Adapt_HIF1A
M66132-2-TCATGCCGTGCCGTAC-1	M66132	M	NPSAD-231-C2	2	PVM	PVM	PVM_CD163
M66132-2-TCATGCCTCACACCGG-1	M66132	M	NPSAD-231-C2	2	MG	ADAM	ADAM_GPNMB
M66132-2-TCATTGTAGACATAGT-1	M66132	M	NPSAD-231-C2	2	MG	Adapt	Adapt_IFI44L
M66132-2-TCATTGTCACCAGTAT-1	M66132	M	NPSAD-231-C2	2	MG	Adapt	Adapt_AIF1
M66132-2-TCCCATGTCCTGTACC-1	M66132	M	NPSAD-231-C2	2	PVM	PVM	PVM_CD163
M66132-2-TCCTGCAGTTGAAGTA-1	M66132	M	NPSAD-231-C2	2	PVM	PVM	PVM_CD163
M66132-2-TCTATCACAACCGTGC-1	M66132	M	NPSAD-231-C2	2	MG	Adapt	Adapt_AIF1
M66132-2-TCTGCCATCCCGATCT-1	M66132	M	NPSAD-231-C2	2	PVM	PVM	PVM_CD163
M66132-2-TCTTTGACAAGCGAGT-1	M66132	M	NPSAD-231-C2	2	MG	Adapt	Adapt_IFI44L
M66132-2-TGACGCGCACAGCATT-1	M66132	M	NPSAD-231-C2	2	PVM	PVM	PVM_CD163
M66132-2-TGAGTCAAGCTCGCAC-1	M66132	M	NPSAD-231-C2	2	PVM	PVM	PVM_CD163
M66132-2-TGATTCTAGCTGTTCA-1	M66132	M	NPSAD-231-C2	2	PVM	PVM	PVM_CD163
M66132-2-TGCTCGTGTGGGACAT-1	M66132	M	NPSAD-231-C2	2	MG	Adapt	Adapt_HIST
M66132-2-TGGAGGAGTCGCGTTG-1	M66132	M	NPSAD-231-C2	2	MG	ADAM	ADAM_GPNMB
M66132-2-TGTGAGTAGCGACTTT-1	M66132	M	NPSAD-231-C2	2	MG	Adapt	Adapt_IFI44L
M66132-2-TGTGCGGAGGCATCAG-1	M66132	M	NPSAD-231-C2	2	PVM	PVM	PVM_CD163
M66132-2-TTACAGGAGTTCAACC-1	M66132	M	NPSAD-231-C2	2	PVM	PVM	PVM_CD163
M66132-2-TTACCATTCACCTCTG-1	M66132	M	NPSAD-231-C2	2	MG	Adapt	Adapt_IFI44L
M66132-2-TTACGTTCAGAGGTTG-1	M66132	M	NPSAD-231-C2	2	PVM	PVM	PVM_CD163
M66132-2-TTAGGCAGTATCCTCC-1	M66132	M	NPSAD-231-C2	2	MG	Adapt	Adapt_HIF1A
M66132-2-TTCACCGGTGCGTCGT-1	M66132	M	NPSAD-231-C2	2	PVM	PVM	PVM_CD163
M66132-2-TTCGCTGCAGACCCGT-1	M66132	M	NPSAD-231-C2	2	MG	Adapt	Adapt_HIF1A
M66132-2-TTCTAGTAGATCCCGC-1	M66132	M	NPSAD-231-C2	2	MG	Adapt	Adapt_HIF1A
M66132-2-TTCTAGTCAGCTACAT-1	M66132	M	NPSAD-231-C2	2	PVM	PVM	PVM_CD163
M66132-2-TTTACCAAGCGGGTAT-1	M66132	M	NPSAD-231-C2	2	PVM	PVM	PVM_CD163
M66132-2-TTTGACTAGGACCCAA-1	M66132	M	NPSAD-231-C2	2	MG	Adapt	Adapt_HIF1A
M66423-1-AAACGAACACCTCTAC-0	M66423	M	NPSAD-20201218-A1	1	PVM	PVM	PVM_CD163
M66423-1-AACCCAAAGCCTCTCT-0	M66423	M	NPSAD-20201218-A1	1	MG	ADAM	ADAM_GPNMB
M66423-1-AAGAACAAGGCTCAAG-0	M66423	M	NPSAD-20201218-A1	1	MG	Homeo	Homeo_PICALM
M66423-1-AAGCATCCAGGGAATC-0	M66423	M	NPSAD-20201218-A1	1	MG	Homeo	Homeo_PICALM
M66423-1-AAGCGAGAGTTTAGGA-0	M66423	M	NPSAD-20201218-A1	1	MG	Homeo	Homeo_FRMD4A
M66423-1-ACGATGTCACGTCGGT-0	M66423	M	NPSAD-20201218-A1	1	MG	Adapt	Adapt_HIST
M66423-1-ACGCACGCAACTCATG-0	M66423	M	NPSAD-20201218-A1	1	MG	Homeo	Homeo_PICALM
M66423-1-ACTGTGAAGACGGAAA-0	M66423	M	NPSAD-20201218-A1	1	MG	Adapt	Adapt_HIST
M66423-1-ACTTATCAGCTCTATG-0	M66423	M	NPSAD-20201218-A1	1	MG	Homeo	Homeo_FRMD4A
M66423-1-ACTTCCGCAGACGCTC-0	M66423	M	NPSAD-20201218-A1	1	MG	Homeo	Homeo_PICALM
M66423-1-AGAACAATCTATTGTC-0	M66423	M	NPSAD-20201218-A1	1	MG	Homeo	Homeo_PICALM
M66423-1-AGAGCAGGTAGTCTTG-0	M66423	M	NPSAD-20201218-A1	1	MG	Homeo	Homeo_PICALM
M66423-1-AGCGATTCATCTTTCA-0	M66423	M	NPSAD-20201218-A1	1	MG	Homeo	Homeo_PICALM
M66423-1-AGTCTCCGTCTGTGTA-0	M66423	M	NPSAD-20201218-A1	1	MG	ADAM	ADAM_GPNMB
M66423-1-ATAGGCTTCTCGCCTA-0	M66423	M	NPSAD-20201218-A1	1	MG	Homeo	Homeo_PICALM
M66423-1-ATCGTGAAGACCATAA-0	M66423	M	NPSAD-20201218-A1	1	MG	Homeo	Homeo_PICALM
M66423-1-ATCGTGATCGCGTTTC-0	M66423	M	NPSAD-20201218-A1	1	MG	ADAM	ADAM_GPNMB
M66423-1-ATGACCATCTGCATGA-0	M66423	M	NPSAD-20201218-A1	1	PVM	PVM	PVM_CD163
M66423-1-ATTACCTTCCGTATAG-0	M66423	M	NPSAD-20201218-A1	1	MG	Adapt	Adapt_HIST
M66423-1-CAAAGAAAGGCCCAAA-0	M66423	M	NPSAD-20201218-A1	1	MG	ADAM	ADAM_GPNMB
M66423-1-CAACCTCCAGCGGATA-0	M66423	M	NPSAD-20201218-A1	1	MG	Homeo	Homeo_PICALM
M66423-1-CACAGATCATGCCGAC-0	M66423	M	NPSAD-20201218-A1	1	MG	Homeo	Homeo_PICALM
M66423-1-CACGAATAGTGGACTG-0	M66423	M	NPSAD-20201218-A1	1	MG	Homeo	Homeo_PICALM
M66423-1-CACGAATCAACGATCT-0	M66423	M	NPSAD-20201218-A1	1	MG	Homeo	Homeo_PICALM
M66423-1-CACTAAGTCCGGCAAC-0	M66423	M	NPSAD-20201218-A1	1	MG	Homeo	Homeo_PICALM
M66423-1-CACTGAATCTCCCAAC-0	M66423	M	NPSAD-20201218-A1	1	MG	Homeo	Homeo_PICALM
M66423-1-CACTGGGGTAGAATGT-0	M66423	M	NPSAD-20201218-A1	1	MG	Homeo	Homeo_PICALM
M66423-1-CAGCGTGCAATAACGA-0	M66423	M	NPSAD-20201218-A1	1	MG	Homeo	Homeo_PICALM
M66423-1-CAGCGTGGTTCGTACA-0	M66423	M	NPSAD-20201218-A1	1	MG	Homeo	Homeo_PICALM
M66423-1-CAGGGCTAGAGGTGCT-0	M66423	M	NPSAD-20201218-A1	1	MG	ADAM	ADAM_GPNMB
M66423-1-CATCCGTTCCGACATA-0	M66423	M	NPSAD-20201218-A1	1	MG	Homeo	Homeo_PICALM
M66423-1-CATGAGTCAAGCGATG-0	M66423	M	NPSAD-20201218-A1	1	MG	Homeo	Homeo_PICALM
M66423-1-CATTCCGAGGCAGCTA-0	M66423	M	NPSAD-20201218-A1	1	MG	Homeo	Homeo_FRMD4A
M66423-1-CCCGGAACAGTCGCAC-0	M66423	M	NPSAD-20201218-A1	1	MG	Homeo	Homeo_PICALM
M66423-1-CCGGGTAAGCTCGAAG-0	M66423	M	NPSAD-20201218-A1	1	PVM	PVM	PVM_CD163
M66423-1-CCTCATGTCCATACAG-0	M66423	M	NPSAD-20201218-A1	1	MG	Homeo	Homeo_FRMD4A
M66423-1-CCTTCAGTCCCTGGTT-0	M66423	M	NPSAD-20201218-A1	1	MG	ADAM	ADAM_GPNMB
M66423-1-CCTTTGGAGAGAGTTT-0	M66423	M	NPSAD-20201218-A1	1	MG	Homeo	Homeo_FRMD4A
M66423-1-CGAAGTTAGTATTCCG-0	M66423	M	NPSAD-20201218-A1	1	MG	Homeo	Homeo_PICALM
M66423-1-CGCAGGTAGGATACGC-0	M66423	M	NPSAD-20201218-A1	1	MG	Homeo	Homeo_PICALM
M66423-1-CGCCAGACAGCTGGTC-0	M66423	M	NPSAD-20201218-A1	1	MG	Homeo	Homeo_PICALM
M66423-1-CGGCAGTAGTGCAACG-0	M66423	M	NPSAD-20201218-A1	1	MG	Homeo	Homeo_PICALM
M66423-1-CGTCAAAGTTAGGGAC-0	M66423	M	NPSAD-20201218-A1	1	MG	Homeo	Homeo_PICALM
M66423-1-CGTCCATGTGCCTAAT-0	M66423	M	NPSAD-20201218-A1	1	MG	Homeo	Homeo_PICALM
M66423-1-CTAACCCAGCTGCCTG-0	M66423	M	NPSAD-20201218-A1	1	MG	Homeo	Homeo_PICALM
M66423-1-CTAGACACAGGAGGAG-0	M66423	M	NPSAD-20201218-A1	1	MG	Homeo	Homeo_PICALM
M66423-1-CTATAGGGTTAAGTCC-0	M66423	M	NPSAD-20201218-A1	1	MG	Homeo	Homeo_PICALM
M66423-1-CTCATCGAGTCCGTCG-0	M66423	M	NPSAD-20201218-A1	1	MG	Homeo	Homeo_FRMD4A
M66423-1-CTCATGCCACCGCTGA-0	M66423	M	NPSAD-20201218-A1	1	MG	Homeo	Homeo_PICALM
M66423-1-CTCCCAAGTCACCACG-0	M66423	M	NPSAD-20201218-A1	1	MG	ADAM	ADAM_GPNMB
M66423-1-CTGAATGCATGACTTG-0	M66423	M	NPSAD-20201218-A1	1	MG	ADAM	ADAM_GPNMB
M66423-1-CTGAGCGTCTGAGGCC-0	M66423	M	NPSAD-20201218-A1	1	MG	Homeo	Homeo_PICALM
M66423-1-CTGGCAGCAAATGCTC-0	M66423	M	NPSAD-20201218-A1	1	MG	Homeo	Homeo_PICALM
M66423-1-CTTTCAATCGGTCGAC-0	M66423	M	NPSAD-20201218-A1	1	MG	Homeo	Homeo_PICALM
M66423-1-GAAATGAGTCGAGTTT-0	M66423	M	NPSAD-20201218-A1	1	MG	ADAM	ADAM_GPNMB
M66423-1-GACCAATAGTTGAATG-0	M66423	M	NPSAD-20201218-A1	1	MG	Homeo	Homeo_FRMD4A
M66423-1-GACGCTGGTAGGTCAG-0	M66423	M	NPSAD-20201218-A1	1	MG	ADAM	ADAM_GPNMB
M66423-1-GAGCTGCGTCGTATTG-0	M66423	M	NPSAD-20201218-A1	1	MG	Homeo	Homeo_PICALM
M66423-1-GAGGGTACAAATGAGT-0	M66423	M	NPSAD-20201218-A1	1	MG	Homeo	Homeo_PICALM
M66423-1-GAGTTACGTCCATCTC-0	M66423	M	NPSAD-20201218-A1	1	MG	Homeo	Homeo_PICALM
M66423-1-GAGTTGTTCCCGAGGT-0	M66423	M	NPSAD-20201218-A1	1	MG	Homeo	Homeo_PICALM
M66423-1-GCAACATGTACAGTAA-0	M66423	M	NPSAD-20201218-A1	1	MG	ADAM	ADAM_GPNMB
M66423-1-GCACTAATCAAGGACG-0	M66423	M	NPSAD-20201218-A1	1	MG	ADAM	ADAM_GPNMB
M66423-1-GCTCAAAGTGTACGCC-0	M66423	M	NPSAD-20201218-A1	1	MG	Homeo	Homeo_PICALM
M66423-1-GCTGAATGTTACGGAG-0	M66423	M	NPSAD-20201218-A1	1	MG	Adapt	Adapt_CCL3
M66423-1-GGACGTCAGAGGCCAT-0	M66423	M	NPSAD-20201218-A1	1	MG	Homeo	Homeo_PICALM
M66423-1-GGAGGATTCGCGAAGA-0	M66423	M	NPSAD-20201218-A1	1	MG	Homeo	Homeo_FRMD4A
M66423-1-GGCTTGGAGGGCCTCT-0	M66423	M	NPSAD-20201218-A1	1	PVM	PVM	PVM_CD163
M66423-1-GGCTTGGCAATTCACG-0	M66423	M	NPSAD-20201218-A1	1	MG	Homeo	Homeo_FRMD4A
M66423-1-GGGTAGAGTCGCATGC-0	M66423	M	NPSAD-20201218-A1	1	MG	Homeo	Homeo_PICALM
M66423-1-GGGTCTGTCCATCGTC-0	M66423	M	NPSAD-20201218-A1	1	MG	Homeo	Homeo_PICALM
M66423-1-GGGTTTAGTAAGCAAT-0	M66423	M	NPSAD-20201218-A1	1	MG	Homeo	Homeo_PICALM
M66423-1-GGTGATTGTATCTCGA-0	M66423	M	NPSAD-20201218-A1	1	MG	Homeo	Homeo_FRMD4A
M66423-1-GGTGATTGTGGCTACC-0	M66423	M	NPSAD-20201218-A1	1	MG	Adapt	Adapt_AIF1
M66423-1-GGTTAACAGGCCACTC-0	M66423	M	NPSAD-20201218-A1	1	MG	Homeo	Homeo_PICALM
M66423-1-GTAGAAATCCAAGGGA-0	M66423	M	NPSAD-20201218-A1	1	MG	Homeo	Homeo_PICALM
M66423-1-GTGCGTGGTCAGTCGC-0	M66423	M	NPSAD-20201218-A1	1	PVM	PVM	PVM_CD163
M66423-1-GTTAGACGTAATGTGA-0	M66423	M	NPSAD-20201218-A1	1	MG	Homeo	Homeo_PICALM
M66423-1-GTTATGGCATACATCG-0	M66423	M	NPSAD-20201218-A1	1	MG	Homeo	Homeo_PICALM
M66423-1-TAACACGTCACATTGG-0	M66423	M	NPSAD-20201218-A1	1	MG	Adapt	Adapt_AIF1
M66423-1-TAACACGTCGGCTTGG-0	M66423	M	NPSAD-20201218-A1	1	MG	Homeo	Homeo_PICALM
M66423-1-TAATTCCCAGTCAGCC-0	M66423	M	NPSAD-20201218-A1	1	MG	ADAM	ADAM_GPNMB
M66423-1-TACAACGCAAACTCTG-0	M66423	M	NPSAD-20201218-A1	1	MG	exAM	exAM_ERN1
M66423-1-TACAGGTGTAATACCC-0	M66423	M	NPSAD-20201218-A1	1	MG	Homeo	Homeo_PICALM
M66423-1-TACAGGTTCACTCCGT-0	M66423	M	NPSAD-20201218-A1	1	MG	Homeo	Homeo_PICALM
M66423-1-TACATTCTCAGAGCGA-0	M66423	M	NPSAD-20201218-A1	1	MG	ADAM	ADAM_GPNMB
M66423-1-TACGCTCTCACTGTTT-0	M66423	M	NPSAD-20201218-A1	1	MG	Homeo	Homeo_PICALM
M66423-1-TACTTGTAGCACCGAA-0	M66423	M	NPSAD-20201218-A1	1	PVM	PVM	PVM_CD163
M66423-1-TAGGGTTAGTCTGCGC-0	M66423	M	NPSAD-20201218-A1	1	MG	Homeo	Homeo_FRMD4A
M66423-1-TATATCCTCCTCGCAT-0	M66423	M	NPSAD-20201218-A1	1	MG	Homeo	Homeo_PICALM
M66423-1-TATCTGTTCAAACTGC-0	M66423	M	NPSAD-20201218-A1	1	PVM	PVM	PVM_CD163
M66423-1-TATTGCTAGCGTGCTC-0	M66423	M	NPSAD-20201218-A1	1	MG	Homeo	Homeo_PICALM
M66423-1-TCAAGACCACAGCATT-0	M66423	M	NPSAD-20201218-A1	1	MG	Homeo	Homeo_FRMD4A
M66423-1-TCACGCTAGACTCTTG-0	M66423	M	NPSAD-20201218-A1	1	MG	Homeo	Homeo_PICALM
M66423-1-TCACGCTCACTAGTAC-0	M66423	M	NPSAD-20201218-A1	1	MG	Homeo	Homeo_PICALM
M66423-1-TCAGCAATCGACCATA-0	M66423	M	NPSAD-20201218-A1	1	MG	Homeo	Homeo_PICALM
M66423-1-TCAGCAATCGCTAATG-0	M66423	M	NPSAD-20201218-A1	1	MG	Homeo	Homeo_PICALM
M66423-1-TCAGCCTTCTGGACCG-0	M66423	M	NPSAD-20201218-A1	1	MG	ADAM	ADAM_GPNMB
M66423-1-TCAGTGATCGTTCCCA-0	M66423	M	NPSAD-20201218-A1	1	MG	Homeo	Homeo_PICALM
M66423-1-TCATCCGCACGCACCA-0	M66423	M	NPSAD-20201218-A1	1	MG	ADAM	ADAM_GPNMB
M66423-1-TCATTCACAATTCGTG-0	M66423	M	NPSAD-20201218-A1	1	MG	Homeo	Homeo_PICALM
M66423-1-TCATTGTTCTCCCATG-0	M66423	M	NPSAD-20201218-A1	1	PVM	PVM	PVM_CD163
M66423-1-TCCACCAGTAGTGTGG-0	M66423	M	NPSAD-20201218-A1	1	MG	Homeo	Homeo_PICALM
M66423-1-TCCTAATTCAGTCAGT-0	M66423	M	NPSAD-20201218-A1	1	MG	Homeo	Homeo_PICALM
M66423-1-TCGACCTCATCGCCTT-0	M66423	M	NPSAD-20201218-A1	1	MG	Homeo	Homeo_PICALM
M66423-1-TCGCAGGCACAGCCTG-0	M66423	M	NPSAD-20201218-A1	1	MG	Homeo	Homeo_PICALM
M66423-1-TCGCAGGGTTCAATCG-0	M66423	M	NPSAD-20201218-A1	1	MG	Homeo	Homeo_PICALM
M66423-1-TCGGTCTCAAATGGAT-0	M66423	M	NPSAD-20201218-A1	1	MG	Homeo	Homeo_PICALM
M66423-1-TCTATACGTCTCAGGC-0	M66423	M	NPSAD-20201218-A1	1	PVM	PVM	PVM_CD163
M66423-1-TCTGCCAAGTGATAGT-0	M66423	M	NPSAD-20201218-A1	1	MG	Homeo	Homeo_PICALM
M66423-1-TGAATCGTCGTTCCCA-0	M66423	M	NPSAD-20201218-A1	1	MG	Homeo	Homeo_PICALM
M66423-1-TGACAGTCACGGGCTT-0	M66423	M	NPSAD-20201218-A1	1	PVM	PVM	PVM_CD163
M66423-1-TGAGGGAAGTATGGAT-0	M66423	M	NPSAD-20201218-A1	1	MG	Homeo	Homeo_PICALM
M66423-1-TGCAGTAAGTTCCAGT-0	M66423	M	NPSAD-20201218-A1	1	MG	Homeo	Homeo_PICALM
M66423-1-TGGGCGTGTGTTGCCG-0	M66423	M	NPSAD-20201218-A1	1	MG	ADAM	ADAM_GPNMB
M66423-1-TGGGCTGGTCGTCAGC-0	M66423	M	NPSAD-20201218-A1	1	MG	Homeo	Homeo_PICALM
M66423-1-TGTGATGTCGCTTTAT-0	M66423	M	NPSAD-20201218-A1	1	MG	Homeo	Homeo_PICALM
M66423-1-TGTTCATCATCTATCT-0	M66423	M	NPSAD-20201218-A1	1	MG	Homeo	Homeo_FRMD4A
M66423-1-TTAGGGTCATCGGAGA-0	M66423	M	NPSAD-20201218-A1	1	MG	Homeo	Homeo_PICALM
M66423-1-TTAGTCTTCATTTGGG-0	M66423	M	NPSAD-20201218-A1	1	MG	ADAM	ADAM_GPNMB
M66423-1-TTCATGTCAATGTTGC-0	M66423	M	NPSAD-20201218-A1	1	MG	Homeo	Homeo_PICALM
M66423-1-TTCGATTCATGGCCAC-0	M66423	M	NPSAD-20201218-A1	1	MG	Homeo	Homeo_PICALM
M66423-1-TTCGCTGAGGATGAGA-0	M66423	M	NPSAD-20201218-A1	1	MG	Homeo	Homeo_PICALM
M66423-1-TTCTAACCAATGGCAG-0	M66423	M	NPSAD-20201218-A1	1	MG	Homeo	Homeo_PICALM
M66423-1-TTGATGGGTTATGTCG-0	M66423	M	NPSAD-20201218-A1	1	MG	Homeo	Homeo_PICALM
M66423-1-TTGATGGTCCAACTGA-0	M66423	M	NPSAD-20201218-A1	1	MG	ADAM	ADAM_GPNMB
M66423-1-TTTATGCTCCCAGGAC-0	M66423	M	NPSAD-20201218-A1	1	MG	Homeo	Homeo_PICALM
M66423-1-TTTATGCTCGTTCAGA-0	M66423	M	NPSAD-20201218-A1	1	MG	Homeo	Homeo_PICALM
M66423-1-TTTCACATCGGCACTG-0	M66423	M	NPSAD-20201218-A1	1	MG	ADAM	ADAM_GPNMB
M66423-2-AAACGCTAGATGAACT-1	M66423	M	NPSAD-20201218-A2	2	PVM	PVM	PVM_CD163
M66423-2-AAAGGATAGGTGCCTC-1	M66423	M	NPSAD-20201218-A2	2	MG	Homeo	Homeo_PICALM
M66423-2-AACAACCAGATTGGGC-1	M66423	M	NPSAD-20201218-A2	2	MG	ADAM	ADAM_GPNMB
M66423-2-AACCTTTTCATTGAGC-1	M66423	M	NPSAD-20201218-A2	2	MG	Homeo	Homeo_PICALM
M66423-2-AAGATAGGTTGGGATG-1	M66423	M	NPSAD-20201218-A2	2	MG	Homeo	Homeo_PICALM
M66423-2-AAGCGTTTCCACTGGG-1	M66423	M	NPSAD-20201218-A2	2	MG	Homeo	Homeo_FRMD4A
M66423-2-AATCGTGAGAAGTATC-1	M66423	M	NPSAD-20201218-A2	2	MG	Homeo	Homeo_PICALM
M66423-2-AATTTCCAGGCTAAAT-1	M66423	M	NPSAD-20201218-A2	2	MG	Homeo	Homeo_FRMD4A
M66423-2-ACACAGTGTATAGCTC-1	M66423	M	NPSAD-20201218-A2	2	MG	Homeo	Homeo_PICALM
M66423-2-ACTTCGCAGCACACAG-1	M66423	M	NPSAD-20201218-A2	2	MG	Homeo	Homeo_PICALM
M66423-2-AGAACAAGTTGCTCCT-1	M66423	M	NPSAD-20201218-A2	2	PVM	PVM	PVM_CD163
M66423-2-AGAAGTATCGAGAATA-1	M66423	M	NPSAD-20201218-A2	2	MG	Homeo	Homeo_FRMD4A
M66423-2-AGATCCATCAAACCTG-1	M66423	M	NPSAD-20201218-A2	2	MG	ADAM	ADAM_GPNMB
M66423-2-AGGATAACAATGTCAC-1	M66423	M	NPSAD-20201218-A2	2	MG	Homeo	Homeo_PICALM
M66423-2-AGGATAATCATCTATC-1	M66423	M	NPSAD-20201218-A2	2	MG	Homeo	Homeo_PICALM
M66423-2-AGGCATTAGCCAACCC-1	M66423	M	NPSAD-20201218-A2	2	MG	Homeo	Homeo_PICALM
M66423-2-AGGCATTTCCAGCAAT-1	M66423	M	NPSAD-20201218-A2	2	MG	Homeo	Homeo_PICALM
M66423-2-AGGGAGTCAAGACGGT-1	M66423	M	NPSAD-20201218-A2	2	MG	Homeo	Homeo_PICALM
M66423-2-AGGTCTACAGAGTAAT-1	M66423	M	NPSAD-20201218-A2	2	MG	Homeo	Homeo_FRMD4A
M66423-2-AGTAACCAGTTTGCTG-1	M66423	M	NPSAD-20201218-A2	2	MG	Homeo	Homeo_PICALM
M66423-2-AGTTAGCCAAGGCGTA-1	M66423	M	NPSAD-20201218-A2	2	MG	Homeo	Homeo_PICALM
M66423-2-ATACCGATCAATCCAG-1	M66423	M	NPSAD-20201218-A2	2	MG	Homeo	Homeo_PICALM
M66423-2-ATACCTTAGTTGAAGT-1	M66423	M	NPSAD-20201218-A2	2	MG	Homeo	Homeo_PICALM
M66423-2-ATCACGAAGCAGTAAT-1	M66423	M	NPSAD-20201218-A2	2	MG	ADAM	ADAM_GPNMB
M66423-2-ATCCATTTCGAATGCT-1	M66423	M	NPSAD-20201218-A2	2	MG	ADAM	ADAM_GPNMB
M66423-2-ATCGTGACAGAAGTGC-1	M66423	M	NPSAD-20201218-A2	2	MG	Homeo	Homeo_PICALM
M66423-2-ATCTCTAGTCCGGTGT-1	M66423	M	NPSAD-20201218-A2	2	MG	Homeo	Homeo_PICALM
M66423-2-ATGAAAGAGTTCCATG-1	M66423	M	NPSAD-20201218-A2	2	MG	Homeo	Homeo_PICALM
M66423-2-ATGCGATAGAGCCCAA-1	M66423	M	NPSAD-20201218-A2	2	MG	Homeo	Homeo_FRMD4A
M66423-2-ATGGATCGTTAGAAGT-1	M66423	M	NPSAD-20201218-A2	2	MG	Homeo	Homeo_PICALM
M66423-2-ATTCTACCAAAGGCAC-1	M66423	M	NPSAD-20201218-A2	2	MG	Homeo	Homeo_PICALM
M66423-2-ATTGTTCAGCCTTCTC-1	M66423	M	NPSAD-20201218-A2	2	MG	Homeo	Homeo_PICALM
M66423-2-CACTTCGGTGCCGTAC-1	M66423	M	NPSAD-20201218-A2	2	MG	Homeo	Homeo_PICALM
M66423-2-CAGTTCCTCCGGCAAC-1	M66423	M	NPSAD-20201218-A2	2	MG	Homeo	Homeo_PICALM
M66423-2-CATAAGCTCTCGAGTA-1	M66423	M	NPSAD-20201218-A2	2	MG	Homeo	Homeo_PICALM
M66423-2-CATCAAGAGTCGTCTA-1	M66423	M	NPSAD-20201218-A2	2	MG	Homeo	Homeo_PICALM
M66423-2-CATGCCTTCAGGCGAA-1	M66423	M	NPSAD-20201218-A2	2	MG	Homeo	Homeo_PICALM
M66423-2-CATGGATAGAGCATTA-1	M66423	M	NPSAD-20201218-A2	2	PVM	PVM	PVM_CD163
M66423-2-CATTGTTCATCACCAA-1	M66423	M	NPSAD-20201218-A2	2	MG	Homeo	Homeo_FRMD4A
M66423-2-CCACGTTTCGAGCCTG-1	M66423	M	NPSAD-20201218-A2	2	MG	Homeo	Homeo_PICALM
M66423-2-CCCGAAGGTCGCAACC-1	M66423	M	NPSAD-20201218-A2	2	MG	Homeo	Homeo_PICALM
M66423-2-CCGGTAGAGGCTCAAG-1	M66423	M	NPSAD-20201218-A2	2	MG	Homeo	Homeo_PICALM
M66423-2-CCTTTGGAGTCGGGAT-1	M66423	M	NPSAD-20201218-A2	2	PVM	PVM	PVM_CD163
M66423-2-CGACAGCAGCGTGTTT-1	M66423	M	NPSAD-20201218-A2	2	MG	Homeo	Homeo_FRMD4A
M66423-2-CGAGAAGGTGCATTTG-1	M66423	M	NPSAD-20201218-A2	2	MG	Homeo	Homeo_PICALM
M66423-2-CGAGGCTCAGTTAGAA-1	M66423	M	NPSAD-20201218-A2	2	MG	Adapt	Adapt_HIST
M66423-2-CGAGTTACATAACCCA-1	M66423	M	NPSAD-20201218-A2	2	MG	Homeo	Homeo_PICALM
M66423-2-CGCCATTCATTGGGAG-1	M66423	M	NPSAD-20201218-A2	2	MG	Homeo	Homeo_PICALM
M66423-2-CGGAATTGTCCAGTTA-1	M66423	M	NPSAD-20201218-A2	2	MG	Homeo	Homeo_PICALM
M66423-2-CGGCAGTTCAAGAGGC-1	M66423	M	NPSAD-20201218-A2	2	PVM	PVM	PVM_CD163
M66423-2-CGTAAGTAGTCTAGCT-1	M66423	M	NPSAD-20201218-A2	2	MG	Homeo	Homeo_PICALM
M66423-2-CTCAAGAAGATCGCCC-1	M66423	M	NPSAD-20201218-A2	2	MG	Homeo	Homeo_FRMD4A
M66423-2-CTCATCGAGTAGGGTC-1	M66423	M	NPSAD-20201218-A2	2	MG	Homeo	Homeo_PICALM
M66423-2-CTCCAACGTCTGGTTA-1	M66423	M	NPSAD-20201218-A2	2	MG	Homeo	Homeo_PICALM
M66423-2-CTCCACAAGTATTCCG-1	M66423	M	NPSAD-20201218-A2	2	MG	Homeo	Homeo_PICALM
M66423-2-CTGAGCGAGCACACCC-1	M66423	M	NPSAD-20201218-A2	2	MG	Homeo	Homeo_PICALM
M66423-2-CTGTACCGTCCAAATC-1	M66423	M	NPSAD-20201218-A2	2	MG	Homeo	Homeo_PICALM
M66423-2-CTGTATTCAATTGAGA-1	M66423	M	NPSAD-20201218-A2	2	MG	Homeo	Homeo_PICALM
M66423-2-CTTCTCTAGCCACAAG-1	M66423	M	NPSAD-20201218-A2	2	MG	Homeo	Homeo_PICALM
M66423-2-GAAATGATCATCTCTA-1	M66423	M	NPSAD-20201218-A2	2	MG	Homeo	Homeo_PICALM
M66423-2-GACCGTGAGCTAATCC-1	M66423	M	NPSAD-20201218-A2	2	MG	Homeo	Homeo_PICALM
M66423-2-GACTGATGTAGCCAGA-1	M66423	M	NPSAD-20201218-A2	2	MG	Homeo	Homeo_PICALM
M66423-2-GAGACTTGTCGTCGGT-1	M66423	M	NPSAD-20201218-A2	2	MG	ADAM	ADAM_GPNMB
M66423-2-GAGCTGCTCCTCACGT-1	M66423	M	NPSAD-20201218-A2	2	MG	Homeo	Homeo_PICALM
M66423-2-GAGCTGCTCTTGGTCC-1	M66423	M	NPSAD-20201218-A2	2	PVM	PVM	PVM_CD163
M66423-2-GATCAGTCAATAGTAG-1	M66423	M	NPSAD-20201218-A2	2	MG	Homeo	Homeo_PICALM
M66423-2-GCAACATTCTCGACCT-1	M66423	M	NPSAD-20201218-A2	2	MG	Homeo	Homeo_PICALM
M66423-2-GCATCGGCACCACATA-1	M66423	M	NPSAD-20201218-A2	2	MG	Homeo	Homeo_PICALM
M66423-2-GCCATTCGTAGCGCTC-1	M66423	M	NPSAD-20201218-A2	2	MG	Homeo	Homeo_PICALM
M66423-2-GCCCAGAGTTTGAACC-1	M66423	M	NPSAD-20201218-A2	2	MG	ADAM	ADAM_GPNMB
M66423-2-GCCGATGTCTCTATGT-1	M66423	M	NPSAD-20201218-A2	2	MG	Homeo	Homeo_PICALM
M66423-2-GGAACCCCAAACAGGC-1	M66423	M	NPSAD-20201218-A2	2	MG	Homeo	Homeo_PICALM
M66423-2-GGAATCTTCGTTCCCA-1	M66423	M	NPSAD-20201218-A2	2	MG	ADAM	ADAM_GPNMB
M66423-2-GGAGAACTCGCACTCT-1	M66423	M	NPSAD-20201218-A2	2	MG	Adapt	Adapt_AIF1
M66423-2-GGGACCTCAAAGCGTG-1	M66423	M	NPSAD-20201218-A2	2	MG	Homeo	Homeo_FRMD4A
M66423-2-GGGATGAGTAGTCTGT-1	M66423	M	NPSAD-20201218-A2	2	MG	Homeo	Homeo_PICALM
M66423-2-GGGTATTGTCGCCTAG-1	M66423	M	NPSAD-20201218-A2	2	MG	Homeo	Homeo_FRMD4A
M66423-2-GGGTATTTCTTACGGA-1	M66423	M	NPSAD-20201218-A2	2	PVM	PVM	PVM_CD163
M66423-2-GGTAACTCAAACCGGA-1	M66423	M	NPSAD-20201218-A2	2	MG	Homeo	Homeo_PICALM
M66423-2-GGTAACTTCGTGGAAG-1	M66423	M	NPSAD-20201218-A2	2	MG	Homeo	Homeo_PICALM
M66423-2-GGTAGAGTCCTTCGAC-1	M66423	M	NPSAD-20201218-A2	2	MG	Homeo	Homeo_FRMD4A
M66423-2-GTAGAAATCCCTTTGG-1	M66423	M	NPSAD-20201218-A2	2	MG	Homeo	Homeo_PICALM
M66423-2-GTAGCTATCACTCTTA-1	M66423	M	NPSAD-20201218-A2	2	MG	Homeo	Homeo_FRMD4A
M66423-2-GTCTTTAGTAACATCC-1	M66423	M	NPSAD-20201218-A2	2	MG	Adapt	Adapt_HIST
M66423-2-GTGAGGATCGGTTGTA-1	M66423	M	NPSAD-20201218-A2	2	PVM	PVM	PVM_CD163
M66423-2-GTGTAACAGTCACTAC-1	M66423	M	NPSAD-20201218-A2	2	MG	Homeo	Homeo_PICALM
M66423-2-TAAGCACTCCGGGACT-1	M66423	M	NPSAD-20201218-A2	2	MG	ADAM	ADAM_GPNMB
M66423-2-TAAGCCAAGATGTTCC-1	M66423	M	NPSAD-20201218-A2	2	MG	ADAM	ADAM_GPNMB
M66423-2-TAAGCGTCAGTTACCA-1	M66423	M	NPSAD-20201218-A2	2	MG	Adapt	Adapt_AIF1
M66423-2-TAAGTCGGTGGCAACA-1	M66423	M	NPSAD-20201218-A2	2	MG	ADAM	ADAM_GPNMB
M66423-2-TACCTCGAGTCCCAAT-1	M66423	M	NPSAD-20201218-A2	2	MG	Homeo	Homeo_PICALM
M66423-2-TACGCTCCATCGATCA-1	M66423	M	NPSAD-20201218-A2	2	MG	Homeo	Homeo_PICALM
M66423-2-TACTGCCCAGCTTTCC-1	M66423	M	NPSAD-20201218-A2	2	MG	Homeo	Homeo_PICALM
M66423-2-TAGGGTTTCGCCAGTG-1	M66423	M	NPSAD-20201218-A2	2	MG	Homeo	Homeo_PICALM
M66423-2-TATCCTATCTTCGGTC-1	M66423	M	NPSAD-20201218-A2	2	MG	Adapt	Adapt_IFI44L
M66423-2-TATTGGGCATCTCAAG-1	M66423	M	NPSAD-20201218-A2	2	MG	Homeo	Homeo_PICALM
M66423-2-TATTTCGCATTCTCTA-1	M66423	M	NPSAD-20201218-A2	2	MG	Homeo	Homeo_PICALM
M66423-2-TCAGTCCGTCTTGAAC-1	M66423	M	NPSAD-20201218-A2	2	MG	Homeo	Homeo_PICALM
M66423-2-TCATGCCTCTGTTGGA-1	M66423	M	NPSAD-20201218-A2	2	MG	Homeo	Homeo_FRMD4A
M66423-2-TCCGTGTTCTCCGTGT-1	M66423	M	NPSAD-20201218-A2	2	MG	Homeo	Homeo_PICALM
M66423-2-TCGACCTGTCAGACTT-1	M66423	M	NPSAD-20201218-A2	2	MG	Homeo	Homeo_PICALM
M66423-2-TCTACCGAGTGCCTCG-1	M66423	M	NPSAD-20201218-A2	2	MG	Homeo	Homeo_PICALM
M66423-2-TCTATACAGCCTCTGG-1	M66423	M	NPSAD-20201218-A2	2	MG	Homeo	Homeo_PICALM
M66423-2-TCTATCATCCGATGCG-1	M66423	M	NPSAD-20201218-A2	2	MG	Homeo	Homeo_PICALM
M66423-2-TGACCCTAGATACATG-1	M66423	M	NPSAD-20201218-A2	2	MG	Homeo	Homeo_PICALM
M66423-2-TGAGGGAAGTTGCATC-1	M66423	M	NPSAD-20201218-A2	2	MG	Homeo	Homeo_PICALM
M66423-2-TGATGCAAGCGTCGAA-1	M66423	M	NPSAD-20201218-A2	2	PVM	PVM	PVM_CD163
M66423-2-TGCAGGCCATCTCAAG-1	M66423	M	NPSAD-20201218-A2	2	MG	Homeo	Homeo_PICALM
M66423-2-TGCGACGTCTAGGAAA-1	M66423	M	NPSAD-20201218-A2	2	MG	Homeo	Homeo_PICALM
M66423-2-TGGGAAGCAGCCATTA-1	M66423	M	NPSAD-20201218-A2	2	MG	Homeo	Homeo_PICALM
M66423-2-TGGGATTTCCGCACGA-1	M66423	M	NPSAD-20201218-A2	2	MG	Homeo	Homeo_PICALM
M66423-2-TGGGTTAGTTGCTCAA-1	M66423	M	NPSAD-20201218-A2	2	MG	Homeo	Homeo_PICALM
M66423-2-TGTAACGTCCAACACA-1	M66423	M	NPSAD-20201218-A2	2	PVM	PVM	PVM_CD163
M66423-2-TTAATCCAGATGGCGT-1	M66423	M	NPSAD-20201218-A2	2	MG	Homeo	Homeo_PICALM
M66423-2-TTACGCCGTATGTCTG-1	M66423	M	NPSAD-20201218-A2	2	MG	ADAM	ADAM_GPNMB
M66423-2-TTACGCCGTCTCCCTA-1	M66423	M	NPSAD-20201218-A2	2	MG	Homeo	Homeo_PICALM
M66423-2-TTAGGGTGTTAGGGAC-1	M66423	M	NPSAD-20201218-A2	2	MG	Homeo	Homeo_PICALM
M66423-2-TTCAGGAAGTAAGCAT-1	M66423	M	NPSAD-20201218-A2	2	MG	Homeo	Homeo_PICALM
M66423-2-TTCGATTCAGGCATTT-1	M66423	M	NPSAD-20201218-A2	2	MG	Homeo	Homeo_PICALM
M66423-2-TTCGCTGTCCTTATGT-1	M66423	M	NPSAD-20201218-A2	2	MG	ADAM	ADAM_GPNMB
M66423-2-TTTACGTCAAACAGGC-1	M66423	M	NPSAD-20201218-A2	2	MG	Homeo	Homeo_PICALM
M66423-2-TTTGACTAGGCCTTGC-1	M66423	M	NPSAD-20201218-A2	2	MG	Homeo	Homeo_PICALM
M66423-2-TTTGGAGGTCGTCAGC-1	M66423	M	NPSAD-20201218-A2	2	PVM	PVM	PVM_CD163
M6643-1-AAAGTCCGTGGCAGAT-0	M6643	M	NPSAD-250-C1	1	PVM	PVM	PVM_CD163
M6643-1-AACAACCCAATGACCT-0	M6643	M	NPSAD-250-C1	1	MG	Homeo	Homeo_PICALM
M6643-1-AACACACTCGCAATTG-0	M6643	M	NPSAD-250-C1	1	MG	Prolif	Prolif_MKI67
M6643-1-AAGGAATGTAATTAGG-0	M6643	M	NPSAD-250-C1	1	MG	Homeo	Homeo_PICALM
M6643-1-AAGTGAATCGGTAGGA-0	M6643	M	NPSAD-250-C1	1	PVM	PVM	PVM_CD163
M6643-1-AATAGAGGTGAATGAT-0	M6643	M	NPSAD-250-C1	1	MG	Adapt	Adapt_HIST
M6643-1-AATTCCTTCGGTGTTA-0	M6643	M	NPSAD-250-C1	1	MG	ADAM	ADAM_GPNMB
M6643-1-AATTTCCTCTTCGACC-0	M6643	M	NPSAD-250-C1	1	MG	Homeo	Homeo_PICALM
M6643-1-ACAAGCTGTGACCTGC-0	M6643	M	NPSAD-250-C1	1	PVM	PVM	PVM_CD163
M6643-1-ACATCGAGTATCGCAT-0	M6643	M	NPSAD-250-C1	1	PVM	PVM	PVM_CD163
M6643-1-ACCATTTCATACAGAA-0	M6643	M	NPSAD-250-C1	1	MG	Homeo	Homeo_PICALM
M6643-1-ACGCACGAGGGCAATC-0	M6643	M	NPSAD-250-C1	1	MG	Homeo	Homeo_PICALM
M6643-1-ACGGGTCAGCAGCCTC-0	M6643	M	NPSAD-250-C1	1	MG	Homeo	Homeo_PICALM
M6643-1-ACTGCAAGTCTTTATC-0	M6643	M	NPSAD-250-C1	1	MG	Homeo	Homeo_PICALM
M6643-1-ACTTTGTGTCTTTCAT-0	M6643	M	NPSAD-250-C1	1	MG	Adapt	Adapt_HIST
M6643-1-AGAAGTAGTGGCTTGC-0	M6643	M	NPSAD-250-C1	1	MG	Homeo	Homeo_PICALM
M6643-1-AGAGAATAGACCAAGC-0	M6643	M	NPSAD-250-C1	1	MG	ADAM	ADAM_GPNMB
M6643-1-AGCGATTCATGACGGA-0	M6643	M	NPSAD-250-C1	1	MG	Homeo	Homeo_PICALM
M6643-1-AGCGCTGCACCAGTTA-0	M6643	M	NPSAD-250-C1	1	PVM	PVM	PVM_CD163
M6643-1-AGCGCTGTCTCATGCC-0	M6643	M	NPSAD-250-C1	1	PVM	PVM	PVM_CD163
M6643-1-AGCGTATGTGTTCGTA-0	M6643	M	NPSAD-250-C1	1	MG	Adapt	Adapt_AIF1
M6643-1-AGGAATAGTCACTCGG-0	M6643	M	NPSAD-250-C1	1	PVM	PVM	PVM_CD163
M6643-1-AGGAATATCTCGTCAC-0	M6643	M	NPSAD-250-C1	1	MG	Adapt	Adapt_HIST
M6643-1-AGGACGACAAACGGCA-0	M6643	M	NPSAD-250-C1	1	MG	Homeo	Homeo_PICALM
M6643-1-AGGACTTAGTTCAACC-0	M6643	M	NPSAD-250-C1	1	MG	ADAM	ADAM_GPNMB
M6643-1-AGGCATTGTTTAGAGA-0	M6643	M	NPSAD-250-C1	1	PVM	PVM	PVM_CD163
M6643-1-AGGCTGCAGAGGACTC-0	M6643	M	NPSAD-250-C1	1	PVM	PVM	PVM_CD163
M6643-1-AGGGCCTTCATTACTC-0	M6643	M	NPSAD-250-C1	1	PVM	PVM	PVM_CD163
M6643-1-AGGGTTTTCGTTCTAT-0	M6643	M	NPSAD-250-C1	1	PVM	PVM	PVM_CD163
M6643-1-AGTCATGTCTTCCCGA-0	M6643	M	NPSAD-250-C1	1	MG	Homeo	Homeo_PICALM
M6643-1-AGTGATCAGCATCCTA-0	M6643	M	NPSAD-250-C1	1	MG	Homeo	Homeo_PICALM
M6643-1-AGTTCGACAAATCAAG-0	M6643	M	NPSAD-250-C1	1	MG	Homeo	Homeo_PICALM
M6643-1-ATACCTTCAGCTGAAG-0	M6643	M	NPSAD-250-C1	1	MG	Adapt	Adapt_HIST
M6643-1-ATAGACCGTCTTGAAC-0	M6643	M	NPSAD-250-C1	1	MG	Prolif	Prolif_MKI67
M6643-1-ATAGAGAAGCCATCCG-0	M6643	M	NPSAD-250-C1	1	PVM	PVM	PVM_CD163
M6643-1-ATCGTCCTCCGTGCGA-0	M6643	M	NPSAD-250-C1	1	MG	Homeo	Homeo_PICALM
M6643-1-ATCGTCCTCGCAATGT-0	M6643	M	NPSAD-250-C1	1	MG	Homeo	Homeo_PICALM
M6643-1-ATGAGGGAGGCACAAC-0	M6643	M	NPSAD-250-C1	1	MG	Adapt	Adapt_HIST
M6643-1-ATGCGATTCTCGCTTG-0	M6643	M	NPSAD-250-C1	1	MG	Homeo	Homeo_PICALM
M6643-1-ATGTCCCAGGTAACTA-0	M6643	M	NPSAD-250-C1	1	MG	Homeo	Homeo_PICALM
M6643-1-ATTACCTCACGCAAAG-0	M6643	M	NPSAD-250-C1	1	MG	Homeo	Homeo_PICALM
M6643-1-ATTACCTTCATCACCC-0	M6643	M	NPSAD-250-C1	1	MG	Adapt	Adapt_HIST
M6643-1-ATTCACTGTGCAATAA-0	M6643	M	NPSAD-250-C1	1	PVM	PVM	PVM_CD163
M6643-1-ATTCTTGCATAATGAG-0	M6643	M	NPSAD-250-C1	1	MG	Homeo	Homeo_PICALM
M6643-1-CAAGAGGAGGTACATA-0	M6643	M	NPSAD-250-C1	1	MG	Homeo	Homeo_PICALM
M6643-1-CAATGACAGACGCAGT-0	M6643	M	NPSAD-250-C1	1	MG	Homeo	Homeo_PICALM
M6643-1-CAGGCCAGTGTGCCTG-0	M6643	M	NPSAD-250-C1	1	MG	Prolif	Prolif_MKI67
M6643-1-CAGTTAGGTTGCCTAA-0	M6643	M	NPSAD-250-C1	1	MG	Homeo	Homeo_PICALM
M6643-1-CATCAAGTCAGCGCAC-0	M6643	M	NPSAD-250-C1	1	MG	Homeo	Homeo_PICALM
M6643-1-CATCCACGTGGTCCGT-0	M6643	M	NPSAD-250-C1	1	MG	Homeo	Homeo_PICALM
M6643-1-CATCCGTCAACCGGAA-0	M6643	M	NPSAD-250-C1	1	MG	Homeo	Homeo_PICALM
M6643-1-CATCGCTGTAGGATAT-0	M6643	M	NPSAD-250-C1	1	PVM	PVM	PVM_CD163
M6643-1-CATTGTTAGTAGGTTA-0	M6643	M	NPSAD-250-C1	1	MG	Prolif	Prolif_MKI67
M6643-1-CCACAAAAGCACTCAT-0	M6643	M	NPSAD-250-C1	1	MG	Homeo	Homeo_PICALM
M6643-1-CCACAAAGTCATGACT-0	M6643	M	NPSAD-250-C1	1	MG	Homeo	Homeo_PICALM
M6643-1-CCACTTGTCATTGTTC-0	M6643	M	NPSAD-250-C1	1	MG	Adapt	Adapt_HIST
M6643-1-CCATCACAGGGAGGGT-0	M6643	M	NPSAD-250-C1	1	MG	Adapt	Adapt_AIF1
M6643-1-CCGGTGAAGAAGCTGC-0	M6643	M	NPSAD-250-C1	1	MG	ADAM	ADAM_GPNMB
M6643-1-CCGGTGAAGGCCACCT-0	M6643	M	NPSAD-250-C1	1	MG	Adapt	Adapt_HIST
M6643-1-CCTAACCAGAGCGACT-0	M6643	M	NPSAD-250-C1	1	MG	Adapt	Adapt_HIST
M6643-1-CCTCATGAGGTAAGTT-0	M6643	M	NPSAD-250-C1	1	MG	Homeo	Homeo_PICALM
M6643-1-CCTCATGTCCGAAATC-0	M6643	M	NPSAD-250-C1	1	PVM	PVM	PVM_CD163
M6643-1-CCTTGTGAGTCTAGAA-0	M6643	M	NPSAD-250-C1	1	MG	Adapt	Adapt_HIST
M6643-1-CCTTGTGTCTGACGCG-0	M6643	M	NPSAD-250-C1	1	MG	Homeo	Homeo_PICALM
M6643-1-CGACAGCAGGCAGGGA-0	M6643	M	NPSAD-250-C1	1	MG	Homeo	Homeo_PICALM
M6643-1-CGAGTGCTCCAGCACG-0	M6643	M	NPSAD-250-C1	1	MG	Homeo	Homeo_PICALM
M6643-1-CGATCGGAGAGTGGCT-0	M6643	M	NPSAD-250-C1	1	MG	Adapt	Adapt_AIF1
M6643-1-CGTGTCTGTCGCCTAG-0	M6643	M	NPSAD-250-C1	1	PVM	PVM	PVM_CD163
M6643-1-CTAACCCCAAGAAATC-0	M6643	M	NPSAD-250-C1	1	MG	Homeo	Homeo_PICALM
M6643-1-CTATAGGCAGCAATTC-0	M6643	M	NPSAD-250-C1	1	PVM	PVM	PVM_CD163
M6643-1-CTCAACCTCCATTTCA-0	M6643	M	NPSAD-250-C1	1	MG	Homeo	Homeo_PICALM
M6643-1-CTCCTTTGTCGGTAAG-0	M6643	M	NPSAD-250-C1	1	PVM	PVM	PVM_CD163
M6643-1-CTCTCGACACATATCG-0	M6643	M	NPSAD-250-C1	1	PVM	PVM	PVM_CD163
M6643-1-CTGTAGACACAATTCG-0	M6643	M	NPSAD-250-C1	1	MG	Homeo	Homeo_PICALM
M6643-1-CTTCTCTGTTTAAGGA-0	M6643	M	NPSAD-250-C1	1	MG	Homeo	Homeo_PICALM
M6643-1-CTTGATTGTAGGACCA-0	M6643	M	NPSAD-250-C1	1	PVM	PVM	PVM_CD163
M6643-1-GAAATGAGTATTTCGG-0	M6643	M	NPSAD-250-C1	1	PVM	PVM	PVM_CD163
M6643-1-GAATCACCAGTAGAGC-0	M6643	M	NPSAD-250-C1	1	PVM	PVM	PVM_CD163
M6643-1-GACAGCCGTCCCTAAA-0	M6643	M	NPSAD-250-C1	1	MG	Adapt	Adapt_HIST
M6643-1-GACTATGGTATACCTG-0	M6643	M	NPSAD-250-C1	1	PVM	PVM	PVM_CD163
M6643-1-GAGACCCCAACACAGG-0	M6643	M	NPSAD-250-C1	1	MG	Homeo	Homeo_PICALM
M6643-1-GAGGCCTGTCCTCCAT-0	M6643	M	NPSAD-250-C1	1	MG	Homeo	Homeo_PICALM
M6643-1-GATAGAATCCTAACAG-0	M6643	M	NPSAD-250-C1	1	PVM	PVM	PVM_CD163
M6643-1-GATCAGTAGCTCCACG-0	M6643	M	NPSAD-250-C1	1	MG	Homeo	Homeo_PICALM
M6643-1-GATCGTACAATCTCGA-0	M6643	M	NPSAD-250-C1	1	MG	Adapt	Adapt_AIF1
M6643-1-GATGATCAGGCTATCT-0	M6643	M	NPSAD-250-C1	1	MG	ADAM	ADAM_GPNMB
M6643-1-GCACGGTAGAATCGAT-0	M6643	M	NPSAD-250-C1	1	MG	ADAM	ADAM_GPNMB
M6643-1-GCAGTTATCTACAGGT-0	M6643	M	NPSAD-250-C1	1	MG	Homeo	Homeo_PICALM
M6643-1-GCCATGGTCCCTTGTG-0	M6643	M	NPSAD-250-C1	1	PVM	PVM	PVM_CD163
M6643-1-GCCATTCAGGAACTAT-0	M6643	M	NPSAD-250-C1	1	MG	Prolif	Prolif_MKI67
M6643-1-GCCCAGAAGGATACAT-0	M6643	M	NPSAD-250-C1	1	PVM	PVM	PVM_CD163
M6643-1-GCCCGAACACAGCCTG-0	M6643	M	NPSAD-250-C1	1	PVM	PVM	PVM_CD163
M6643-1-GCCCGAAGTAGAGACC-0	M6643	M	NPSAD-250-C1	1	MG	Homeo	Homeo_PICALM
M6643-1-GCGATCGTCATACGAC-0	M6643	M	NPSAD-250-C1	1	MG	ADAM	ADAM_GPNMB
M6643-1-GCGGAAATCAAATGAG-0	M6643	M	NPSAD-250-C1	1	MG	Homeo	Homeo_PICALM
M6643-1-GCGGATCCAGCCGTCA-0	M6643	M	NPSAD-250-C1	1	MG	Adapt	Adapt_HIST
M6643-1-GCTACAATCGCGTCGA-0	M6643	M	NPSAD-250-C1	1	MG	Homeo	Homeo_PICALM
M6643-1-GCTGGGTAGATGTTGA-0	M6643	M	NPSAD-250-C1	1	MG	Prolif	Prolif_MKI67
M6643-1-GGAATCTTCCGGCAAC-0	M6643	M	NPSAD-250-C1	1	MG	ADAM	ADAM_GPNMB
M6643-1-GGATCTAGTTGTAGCT-0	M6643	M	NPSAD-250-C1	1	MG	Homeo	Homeo_PICALM
M6643-1-GGATCTATCTCCGAGG-0	M6643	M	NPSAD-250-C1	1	MG	Adapt	Adapt_HIST
M6643-1-GGCTTGGTCTTAGCTT-0	M6643	M	NPSAD-250-C1	1	MG	Homeo	Homeo_PICALM
M6643-1-GGGAAGTCAGTGACCC-0	M6643	M	NPSAD-250-C1	1	MG	Homeo	Homeo_PICALM
M6643-1-GGGAGATGTAGATCCT-0	M6643	M	NPSAD-250-C1	1	MG	Adapt	Adapt_HIST
M6643-1-GGGAGTAGTCAGTTTG-0	M6643	M	NPSAD-250-C1	1	MG	Homeo	Homeo_PICALM
M6643-1-GGGTCACCAATTCACG-0	M6643	M	NPSAD-250-C1	1	MG	Homeo	Homeo_PICALM
M6643-1-GGGTTTAGTGAGGCAT-0	M6643	M	NPSAD-250-C1	1	MG	Homeo	Homeo_PICALM
M6643-1-GGTTGTACAAGTCATC-0	M6643	M	NPSAD-250-C1	1	MG	Homeo	Homeo_PICALM
M6643-1-GTATTGGAGTCTCCTC-0	M6643	M	NPSAD-250-C1	1	MG	Homeo	Homeo_PICALM
M6643-1-GTCACTCTCAAGAGTA-0	M6643	M	NPSAD-250-C1	1	MG	Homeo	Homeo_PICALM
M6643-1-GTCATCCCAACCGCCA-0	M6643	M	NPSAD-250-C1	1	MG	Adapt	Adapt_AIF1
M6643-1-GTCCTCACAGTCCGTG-0	M6643	M	NPSAD-250-C1	1	MG	Adapt	Adapt_AIF1
M6643-1-GTCCTCATCCATAAGC-0	M6643	M	NPSAD-250-C1	1	MG	Prolif	Prolif_MKI67
M6643-1-GTCGTAAAGCGGTAGT-0	M6643	M	NPSAD-250-C1	1	MG	ADAM	ADAM_GPNMB
M6643-1-GTCTCACTCGAACGCC-0	M6643	M	NPSAD-250-C1	1	PVM	PVM	PVM_CD163
M6643-1-GTCTGTCTCGAACGCC-0	M6643	M	NPSAD-250-C1	1	MG	Adapt	Adapt_HIST
M6643-1-GTGAGTTCATCTTAGG-0	M6643	M	NPSAD-250-C1	1	PVM	PVM	PVM_CD163
M6643-1-GTGGAGAGTGACCGAA-0	M6643	M	NPSAD-250-C1	1	PVM	PVM	PVM_CD163
M6643-1-GTGGGAAAGTTTAGGA-0	M6643	M	NPSAD-250-C1	1	MG	Homeo	Homeo_PICALM
M6643-1-GTGTCCTGTCTTAGTG-0	M6643	M	NPSAD-250-C1	1	MG	Homeo	Homeo_PICALM
M6643-1-GTTAGTGGTACTGGGA-0	M6643	M	NPSAD-250-C1	1	PVM	PVM	PVM_CD163
M6643-1-GTTCATTGTTACCGTA-0	M6643	M	NPSAD-250-C1	1	MG	Adapt	Adapt_HIST
M6643-1-GTTCGCTGTGAGGCAT-0	M6643	M	NPSAD-250-C1	1	MG	Adapt	Adapt_AIF1
M6643-1-TAAGCCAAGTAGAGTT-0	M6643	M	NPSAD-250-C1	1	MG	ADAM	ADAM_GPNMB
M6643-1-TACATTCGTTGTGCAT-0	M6643	M	NPSAD-250-C1	1	MG	Adapt	Adapt_HIST
M6643-1-TACCTGCAGGTGGCTA-0	M6643	M	NPSAD-250-C1	1	MG	ADAM	ADAM_GPNMB
M6643-1-TAGGTACAGTATGAGT-0	M6643	M	NPSAD-250-C1	1	MG	Homeo	Homeo_PICALM
M6643-1-TATCCTACATCAGTGT-0	M6643	M	NPSAD-250-C1	1	MG	Adapt	Adapt_HIST
M6643-1-TATGTTCAGGGACAGG-0	M6643	M	NPSAD-250-C1	1	MG	Adapt	Adapt_HIST
M6643-1-TATTCCAGTAGCACAG-0	M6643	M	NPSAD-250-C1	1	PVM	PVM	PVM_CD163
M6643-1-TCAAGTGCATTAGGAA-0	M6643	M	NPSAD-250-C1	1	PVM	PVM	PVM_CD163
M6643-1-TCACAAGCAAAGGCAC-0	M6643	M	NPSAD-250-C1	1	PVM	PVM	PVM_CD163
M6643-1-TCATTGTAGTACTCGT-0	M6643	M	NPSAD-250-C1	1	MG	Homeo	Homeo_PICALM
M6643-1-TCCTCCCAGCGATCGA-0	M6643	M	NPSAD-250-C1	1	MG	Homeo	Homeo_PICALM
M6643-1-TCGCACTAGCACGATG-0	M6643	M	NPSAD-250-C1	1	PVM	PVM	PVM_CD163
M6643-1-TCGCTTGAGAAGCTGC-0	M6643	M	NPSAD-250-C1	1	MG	Homeo	Homeo_PICALM
M6643-1-TCTACCGAGTTAGTAG-0	M6643	M	NPSAD-250-C1	1	MG	Homeo	Homeo_PICALM
M6643-1-TCTATACGTCTTGAAC-0	M6643	M	NPSAD-250-C1	1	MG	Homeo	Homeo_PICALM
M6643-1-TCTCAGCCACATCATG-0	M6643	M	NPSAD-250-C1	1	PVM	PVM	PVM_CD163
M6643-1-TGACGCGGTCGATTCA-0	M6643	M	NPSAD-250-C1	1	PVM	PVM	PVM_CD163
M6643-1-TGATTTCAGTGACCTT-0	M6643	M	NPSAD-250-C1	1	MG	Homeo	Homeo_PICALM
M6643-1-TGCGGCAAGCATCCTA-0	M6643	M	NPSAD-250-C1	1	MG	Adapt	Adapt_HIST
M6643-1-TGCTCGTTCAGTCTTT-0	M6643	M	NPSAD-250-C1	1	MG	Adapt	Adapt_AIF1
M6643-1-TGCTTGCTCGGTTAGT-0	M6643	M	NPSAD-250-C1	1	PVM	PVM	PVM_CD163
M6643-1-TGGTACATCCGGCTTT-0	M6643	M	NPSAD-250-C1	1	MG	Homeo	Homeo_PICALM
M6643-1-TGGTTAGCACCATAAC-0	M6643	M	NPSAD-250-C1	1	MG	Homeo	Homeo_PICALM
M6643-1-TGTACAGGTGTATTCG-0	M6643	M	NPSAD-250-C1	1	MG	Homeo	Homeo_PICALM
M6643-1-TGTTACTAGGATGGCT-0	M6643	M	NPSAD-250-C1	1	MG	Homeo	Homeo_PICALM
M6643-1-TGTTCATCATAGGTTC-0	M6643	M	NPSAD-250-C1	1	MG	Homeo	Homeo_PICALM
M6643-1-TGTTCATGTGACTAAA-0	M6643	M	NPSAD-250-C1	1	MG	Adapt	Adapt_HIST
M6643-1-TGTTCATGTTCGAGCC-0	M6643	M	NPSAD-250-C1	1	MG	Homeo	Homeo_PICALM
M6643-1-TGTTCTACACTGCTTC-0	M6643	M	NPSAD-250-C1	1	MG	Homeo	Homeo_PICALM
M6643-1-TGTTGAGCACTCCGAG-0	M6643	M	NPSAD-250-C1	1	MG	Homeo	Homeo_PICALM
M6643-1-TTAATCCCAAGCGGAT-0	M6643	M	NPSAD-250-C1	1	MG	ADAM	ADAM_GPNMB
M6643-1-TTACAGGTCAGACTGT-0	M6643	M	NPSAD-250-C1	1	MG	ADAM	ADAM_GPNMB
M6643-1-TTAGGCAAGCTGCGAA-0	M6643	M	NPSAD-250-C1	1	MG	Homeo	Homeo_PICALM
M6643-1-TTCTAGTGTCACTCTC-0	M6643	M	NPSAD-250-C1	1	MG	Homeo	Homeo_PICALM
M6643-1-TTCTCTCAGAATCTAG-0	M6643	M	NPSAD-250-C1	1	MG	Homeo	Homeo_PICALM
M6643-1-TTCTTCCAGAGCACTG-0	M6643	M	NPSAD-250-C1	1	MG	Homeo	Homeo_PICALM
M6643-1-TTGACCCAGGCCCACT-0	M6643	M	NPSAD-250-C1	1	MG	Adapt	Adapt_HIST
M6643-1-TTGGGATCAACCAGAG-0	M6643	M	NPSAD-250-C1	1	MG	Homeo	Homeo_PICALM
M6643-1-TTGGGTAGTACAAGTA-0	M6643	M	NPSAD-250-C1	1	MG	Adapt	Adapt_HIST
M6643-1-TTGGTTTTCCATCTCG-0	M6643	M	NPSAD-250-C1	1	MG	ADAM	ADAM_GPNMB
M6643-1-TTGTGGACAGGGATAC-0	M6643	M	NPSAD-250-C1	1	MG	ADAM	ADAM_GPNMB
M6643-1-TTGTTGTTCTGCAGCG-0	M6643	M	NPSAD-250-C1	1	MG	Homeo	Homeo_PICALM
M6643-1-TTTGACTTCACTGGTA-0	M6643	M	NPSAD-250-C1	1	MG	Homeo	Homeo_PICALM
M6643-2-AAACCCAAGCTTGTTG-1	M6643	M	NPSAD-250-C2	2	MG	ADAM	ADAM_GPNMB
M6643-2-AAACCCAAGTTGGCGA-1	M6643	M	NPSAD-250-C2	2	MG	Homeo	Homeo_PICALM
M6643-2-AAACCCACAACCACGC-1	M6643	M	NPSAD-250-C2	2	MG	Homeo	Homeo_PICALM
M6643-2-AAGCGAGCAGAGAAAG-1	M6643	M	NPSAD-250-C2	2	PVM	PVM	PVM_CD163
M6643-2-AATCGACGTCGTAATC-1	M6643	M	NPSAD-250-C2	2	MG	Homeo	Homeo_PICALM
M6643-2-AATGGAATCAAACGTC-1	M6643	M	NPSAD-250-C2	2	MG	ADAM	ADAM_GPNMB
M6643-2-AATGGAATCAGTCTTT-1	M6643	M	NPSAD-250-C2	2	MG	Homeo	Homeo_PICALM
M6643-2-AATTCCTTCACCCTTG-1	M6643	M	NPSAD-250-C2	2	MG	Adapt	Adapt_HIST
M6643-2-ACAAAGATCGAGCTGC-1	M6643	M	NPSAD-250-C2	2	MG	Homeo	Homeo_PICALM
M6643-2-ACAAGCTAGAGAGCGG-1	M6643	M	NPSAD-250-C2	2	PVM	PVM	PVM_CD163
M6643-2-ACAAGCTCACTCGATA-1	M6643	M	NPSAD-250-C2	2	PVM	PVM	PVM_CD163
M6643-2-ACACGCGGTACCATAC-1	M6643	M	NPSAD-250-C2	2	MG	Homeo	Homeo_PICALM
M6643-2-ACAGAAATCCCAAGCG-1	M6643	M	NPSAD-250-C2	2	PVM	PVM	PVM_CD163
M6643-2-ACATCGATCTAATTCC-1	M6643	M	NPSAD-250-C2	2	MG	Homeo	Homeo_PICALM
M6643-2-ACCTACCTCAAGCCTA-1	M6643	M	NPSAD-250-C2	2	MG	ADAM	ADAM_GPNMB
M6643-2-ACCTGTCGTATGAGGC-1	M6643	M	NPSAD-250-C2	2	MG	Adapt	Adapt_HIST
M6643-2-ACGGTCGTCTACACTT-1	M6643	M	NPSAD-250-C2	2	MG	Homeo	Homeo_PICALM
M6643-2-ACGTACATCATCGTAG-1	M6643	M	NPSAD-250-C2	2	PVM	PVM	PVM_CD163
M6643-2-ACTATGGTCCTCAGAA-1	M6643	M	NPSAD-250-C2	2	MG	Homeo	Homeo_PICALM
M6643-2-ACTCTCGAGAGTTCGG-1	M6643	M	NPSAD-250-C2	2	PVM	PVM	PVM_CD163
M6643-2-ACTGTCCCAACGGCTC-1	M6643	M	NPSAD-250-C2	2	MG	Adapt	Adapt_HSPA1A
M6643-2-ACTTATCAGAGTAACT-1	M6643	M	NPSAD-250-C2	2	MG	Homeo	Homeo_PICALM
M6643-2-AGAAATGCAGAACGCA-1	M6643	M	NPSAD-250-C2	2	MG	Adapt	Adapt_HIST
M6643-2-AGCATCAGTGGATACG-1	M6643	M	NPSAD-250-C2	2	PVM	PVM	PVM_CD163
M6643-2-AGCGTATAGTTGCCCG-1	M6643	M	NPSAD-250-C2	2	MG	Adapt	Adapt_HIST
M6643-2-AGGACTTGTACTGAGG-1	M6643	M	NPSAD-250-C2	2	MG	Homeo	Homeo_PICALM
M6643-2-AGGAGGTTCCAGTTCC-1	M6643	M	NPSAD-250-C2	2	MG	Homeo	Homeo_PICALM
M6643-2-AGGATAACATTGGCAT-1	M6643	M	NPSAD-250-C2	2	MG	ADAM	ADAM_GPNMB
M6643-2-AGGCCACTCCGGACGT-1	M6643	M	NPSAD-250-C2	2	MG	ADAM	ADAM_GPNMB
M6643-2-AGGTTACGTCAGATTC-1	M6643	M	NPSAD-250-C2	2	MG	Homeo	Homeo_PICALM
M6643-2-AGTAACCCATGCACTA-1	M6643	M	NPSAD-250-C2	2	MG	Homeo	Homeo_PICALM
M6643-2-AGTAGTCCAACACGTT-1	M6643	M	NPSAD-250-C2	2	MG	Homeo	Homeo_PICALM
M6643-2-AGTGATCTCTGAACGT-1	M6643	M	NPSAD-250-C2	2	MG	Adapt	Adapt_HIST
M6643-2-AGTGTTGTCACGAGGA-1	M6643	M	NPSAD-250-C2	2	MG	Homeo	Homeo_PICALM
M6643-2-ATATCCTCAGCGGATA-1	M6643	M	NPSAD-250-C2	2	MG	ADAM	ADAM_GPNMB
M6643-2-ATCACAGTCGGCTTCT-1	M6643	M	NPSAD-250-C2	2	MG	Adapt	Adapt_HIST
M6643-2-ATCCATTCAGGTTTAC-1	M6643	M	NPSAD-250-C2	2	PVM	PVM	PVM_CD163
M6643-2-ATCCATTGTTCCGCTT-1	M6643	M	NPSAD-250-C2	2	MG	Adapt	Adapt_HIST
M6643-2-ATCGCCTCACTTGAAC-1	M6643	M	NPSAD-250-C2	2	MG	Homeo	Homeo_PICALM
M6643-2-ATCGTGAGTTGGTACT-1	M6643	M	NPSAD-250-C2	2	MG	Homeo	Homeo_PICALM
M6643-2-ATCTTCACAAGTGTCT-1	M6643	M	NPSAD-250-C2	2	MG	Homeo	Homeo_PICALM
M6643-2-ATGTCCCAGGCACCAA-1	M6643	M	NPSAD-250-C2	2	MG	Homeo	Homeo_PICALM
M6643-2-ATTACTCAGGGTTTCT-1	M6643	M	NPSAD-250-C2	2	MG	Homeo	Homeo_PICALM
M6643-2-CAACAACTCGCCTATC-1	M6643	M	NPSAD-250-C2	2	PVM	PVM	PVM_CD163
M6643-2-CACACAAGTCTGCGCA-1	M6643	M	NPSAD-250-C2	2	PVM	PVM	PVM_CD163
M6643-2-CACCAAAGTTTGAAAG-1	M6643	M	NPSAD-250-C2	2	PVM	PVM	PVM_CD163
M6643-2-CACTGGGGTAGTTACC-1	M6643	M	NPSAD-250-C2	2	MG	Adapt	Adapt_HIST
M6643-2-CACTGGGTCCAGGACC-1	M6643	M	NPSAD-250-C2	2	PVM	PVM	PVM_CD163
M6643-2-CAGAGCCGTAACGATA-1	M6643	M	NPSAD-250-C2	2	MG	Homeo	Homeo_PICALM
M6643-2-CAGAGCCGTTTACCTT-1	M6643	M	NPSAD-250-C2	2	MG	Homeo	Homeo_PICALM
M6643-2-CAGATTGAGCAAATGT-1	M6643	M	NPSAD-250-C2	2	MG	ADAM	ADAM_GPNMB
M6643-2-CAGCAATGTACCGCGT-1	M6643	M	NPSAD-250-C2	2	MG	Homeo	Homeo_PICALM
M6643-2-CAGCAGCGTCAATGGG-1	M6643	M	NPSAD-250-C2	2	MG	Homeo	Homeo_PICALM
M6643-2-CAGGCCAGTGTTACTG-1	M6643	M	NPSAD-250-C2	2	PVM	PVM	PVM_CD163
M6643-2-CAGTGCGGTCACTCAA-1	M6643	M	NPSAD-250-C2	2	PVM	PVM	PVM_CD163
M6643-2-CATAAGCTCGAAGTGG-1	M6643	M	NPSAD-250-C2	2	PVM	PVM	PVM_CD163
M6643-2-CATAGACCACTGGACC-1	M6643	M	NPSAD-250-C2	2	MG	ADAM	ADAM_GPNMB
M6643-2-CCACAAATCGCATTGA-1	M6643	M	NPSAD-250-C2	2	MG	Homeo	Homeo_PICALM
M6643-2-CCACAAATCGCTTGCT-1	M6643	M	NPSAD-250-C2	2	MG	Homeo	Homeo_PICALM
M6643-2-CCATAAGAGCTAATCC-1	M6643	M	NPSAD-250-C2	2	PVM	PVM	PVM_CD163
M6643-2-CCGAACGAGATGGTCG-1	M6643	M	NPSAD-250-C2	2	MG	ADAM	ADAM_GPNMB
M6643-2-CCGGTGAAGCCGAATG-1	M6643	M	NPSAD-250-C2	2	PVM	PVM	PVM_CD163
M6643-2-CCGGTGAAGGTTATAG-1	M6643	M	NPSAD-250-C2	2	MG	ADAM	ADAM_GPNMB
M6643-2-CGAATTGAGCTCCATA-1	M6643	M	NPSAD-250-C2	2	MG	Adapt	Adapt_HIST
M6643-2-CGACAGCAGTTGCTGT-1	M6643	M	NPSAD-250-C2	2	MG	Homeo	Homeo_PICALM
M6643-2-CGCATAAGTGTGTCGC-1	M6643	M	NPSAD-250-C2	2	MG	Homeo	Homeo_PICALM
M6643-2-CGCCATTTCAGAATAG-1	M6643	M	NPSAD-250-C2	2	MG	ADAM	ADAM_GPNMB
M6643-2-CGGAGAACATTGCTTT-1	M6643	M	NPSAD-250-C2	2	MG	ADAM	ADAM_GPNMB
M6643-2-CGTGAATTCTCTGGTC-1	M6643	M	NPSAD-250-C2	2	MG	Prolif	Prolif_MKI67
M6643-2-CGTTAGACACTCAGAT-1	M6643	M	NPSAD-250-C2	2	MG	Homeo	Homeo_PICALM
M6643-2-CTAACCCTCTAGAGCT-1	M6643	M	NPSAD-250-C2	2	PVM	PVM	PVM_CD163
M6643-2-CTCATTACACTAACCA-1	M6643	M	NPSAD-250-C2	2	PVM	PVM	PVM_CD163
M6643-2-CTCCACAGTACTCGTA-1	M6643	M	NPSAD-250-C2	2	MG	ADAM	ADAM_GPNMB
M6643-2-CTGATCCAGTGCGCTC-1	M6643	M	NPSAD-250-C2	2	MG	Adapt	Adapt_HIST
M6643-2-CTGGACGAGTTGGAGC-1	M6643	M	NPSAD-250-C2	2	MG	Adapt	Adapt_HIST
M6643-2-CTGTACCGTCTATGAC-1	M6643	M	NPSAD-250-C2	2	MG	Homeo	Homeo_PICALM
M6643-2-CTTCGGTGTGTCATGT-1	M6643	M	NPSAD-250-C2	2	MG	Homeo	Homeo_PICALM
M6643-2-GAATAGAGTCGAAGCA-1	M6643	M	NPSAD-250-C2	2	PVM	PVM	PVM_CD163
M6643-2-GACACGCGTGTCATGT-1	M6643	M	NPSAD-250-C2	2	MG	Homeo	Homeo_PICALM
M6643-2-GAGTCTAGTATTCCTT-1	M6643	M	NPSAD-250-C2	2	PVM	PVM	PVM_CD163
M6643-2-GATTCGATCAAATAGG-1	M6643	M	NPSAD-250-C2	2	PVM	PVM	PVM_CD163
M6643-2-GCACATAAGGTCCGAA-1	M6643	M	NPSAD-250-C2	2	MG	ADAM	ADAM_GPNMB
M6643-2-GCACATACATGGGAAC-1	M6643	M	NPSAD-250-C2	2	MG	Adapt	Adapt_HSPA1A
M6643-2-GCATCGGCAAGAAATC-1	M6643	M	NPSAD-250-C2	2	MG	Homeo	Homeo_PICALM
M6643-2-GCATGATGTAGTCGTT-1	M6643	M	NPSAD-250-C2	2	MG	Homeo	Homeo_PICALM
M6643-2-GCATGATGTCTTACAG-1	M6643	M	NPSAD-250-C2	2	PVM	PVM	PVM_CD163
M6643-2-GCCAACGGTCTCTCAC-1	M6643	M	NPSAD-250-C2	2	PVM	PVM	PVM_CD163
M6643-2-GCCGATGTCCTTGGAA-1	M6643	M	NPSAD-250-C2	2	PVM	PVM	PVM_CD163
M6643-2-GCCTGTTAGTATGTAG-1	M6643	M	NPSAD-250-C2	2	MG	Homeo	Homeo_PICALM
M6643-2-GCGGATCAGGCATTTC-1	M6643	M	NPSAD-250-C2	2	PVM	PVM	PVM_CD163
M6643-2-GCGTTTCAGGTCGTGA-1	M6643	M	NPSAD-250-C2	2	PVM	PVM	PVM_CD163
M6643-2-GCGTTTCGTTGCCAAT-1	M6643	M	NPSAD-250-C2	2	MG	Homeo	Homeo_PICALM
M6643-2-GCTGCAGAGTCGAAGC-1	M6643	M	NPSAD-250-C2	2	MG	Homeo	Homeo_PICALM
M6643-2-GGAACCCGTCGCATCG-1	M6643	M	NPSAD-250-C2	2	PVM	PVM	PVM_CD163
M6643-2-GGAAGTGAGGGATCTG-1	M6643	M	NPSAD-250-C2	2	MG	Homeo	Homeo_PICALM
M6643-2-GGAGCAACACTCAGAT-1	M6643	M	NPSAD-250-C2	2	MG	Adapt	Adapt_HIST
M6643-2-GGCTTGGCAGTCGTTA-1	M6643	M	NPSAD-250-C2	2	MG	Adapt	Adapt_HIF1A
M6643-2-GGCTTTCTCTCACGAA-1	M6643	M	NPSAD-250-C2	2	MG	Homeo	Homeo_PICALM
M6643-2-GGGAGATTCAATCTTC-1	M6643	M	NPSAD-250-C2	2	MG	Homeo	Homeo_PICALM
M6643-2-GGGCCATTCCACACAA-1	M6643	M	NPSAD-250-C2	2	PVM	PVM	PVM_CD163
M6643-2-GGGTAGAGTACTCGCG-1	M6643	M	NPSAD-250-C2	2	MG	Homeo	Homeo_PICALM
M6643-2-GGGTCTGCAAACCATC-1	M6643	M	NPSAD-250-C2	2	PVM	PVM	PVM_CD163
M6643-2-GGTCTGGGTCTTCATT-1	M6643	M	NPSAD-250-C2	2	MG	Homeo	Homeo_PICALM
M6643-2-GGTTGTATCAGACCGC-1	M6643	M	NPSAD-250-C2	2	MG	Homeo	Homeo_PICALM
M6643-2-GTACAACAGCAACTTC-1	M6643	M	NPSAD-250-C2	2	PVM	PVM	PVM_CD163
M6643-2-GTAGTACGTAAGATTG-1	M6643	M	NPSAD-250-C2	2	MG	ADAM	ADAM_GPNMB
M6643-2-GTATTTCGTTTCACTT-1	M6643	M	NPSAD-250-C2	2	MG	Homeo	Homeo_PICALM
M6643-2-GTCATCCGTATTGACC-1	M6643	M	NPSAD-250-C2	2	MG	Homeo	Homeo_PICALM
M6643-2-GTCGTAAAGGTCGAGT-1	M6643	M	NPSAD-250-C2	2	MG	Adapt	Adapt_AIF1
M6643-2-GTGACGCGTCTACACA-1	M6643	M	NPSAD-250-C2	2	MG	Homeo	Homeo_PICALM
M6643-2-GTGGGAATCGGAAGGT-1	M6643	M	NPSAD-250-C2	2	MG	Adapt	Adapt_HSPA1A
M6643-2-GTTGCGGGTCCACATA-1	M6643	M	NPSAD-250-C2	2	MG	Homeo	Homeo_PICALM
M6643-2-GTTGTGACATAGATGA-1	M6643	M	NPSAD-250-C2	2	MG	Homeo	Homeo_PICALM
M6643-2-TAACGACCACAAGTGG-1	M6643	M	NPSAD-250-C2	2	PVM	PVM	PVM_CD163
M6643-2-TAGATCGAGTGCACAG-1	M6643	M	NPSAD-250-C2	2	MG	Adapt	Adapt_IFI44L
M6643-2-TATCTGTGTGACTATC-1	M6643	M	NPSAD-250-C2	2	MG	Homeo	Homeo_PICALM
M6643-2-TATGTTCGTAAGCTCT-1	M6643	M	NPSAD-250-C2	2	MG	Adapt	Adapt_HIF1A
M6643-2-TCAAGCAAGAAGGCTC-1	M6643	M	NPSAD-250-C2	2	MG	ADAM	ADAM_GPNMB
M6643-2-TCAGCAAAGCAGGCAT-1	M6643	M	NPSAD-250-C2	2	MG	Homeo	Homeo_PICALM
M6643-2-TCAGCAAGTGGCCACT-1	M6643	M	NPSAD-250-C2	2	MG	Adapt	Adapt_HIST
M6643-2-TCATCATCAACGTAAA-1	M6643	M	NPSAD-250-C2	2	PVM	PVM	PVM_CD163
M6643-2-TCCCACATCTAACGGT-1	M6643	M	NPSAD-250-C2	2	MG	Homeo	Homeo_PICALM
M6643-2-TCCGAAAAGGACTTCT-1	M6643	M	NPSAD-250-C2	2	MG	Homeo	Homeo_PICALM
M6643-2-TCCTCCCGTAGGTACG-1	M6643	M	NPSAD-250-C2	2	MG	Adapt	Adapt_HIST
M6643-2-TCCTCGATCCCAACTC-1	M6643	M	NPSAD-250-C2	2	MG	Homeo	Homeo_PICALM
M6643-2-TCCTTCTAGTTTGAGA-1	M6643	M	NPSAD-250-C2	2	MG	Homeo	Homeo_PICALM
M6643-2-TCGAACATCTGTGCGG-1	M6643	M	NPSAD-250-C2	2	MG	Adapt	Adapt_TMEM163
M6643-2-TCGACCTAGCTCTATG-1	M6643	M	NPSAD-250-C2	2	MG	Homeo	Homeo_FRMD4A
M6643-2-TCGCAGGCACCTCGTT-1	M6643	M	NPSAD-250-C2	2	MG	Adapt	Adapt_HIST
M6643-2-TCGGTCTCAACTTCTT-1	M6643	M	NPSAD-250-C2	2	MG	Homeo	Homeo_PICALM
M6643-2-TCGTGCTCAGTGCGCT-1	M6643	M	NPSAD-250-C2	2	PVM	PVM	PVM_CD163
M6643-2-TCTACCGCACAGCGCT-1	M6643	M	NPSAD-250-C2	2	MG	Homeo	Homeo_PICALM
M6643-2-TCTTAGTCAATAGGGC-1	M6643	M	NPSAD-250-C2	2	MG	ADAM	ADAM_GPNMB
M6643-2-TGACCCTCAAGCCTGC-1	M6643	M	NPSAD-250-C2	2	PVM	PVM	PVM_CD163
M6643-2-TGAGCGCGTAATTAGG-1	M6643	M	NPSAD-250-C2	2	MG	ADAM	ADAM_GPNMB
M6643-2-TGAGGGAGTGATCATC-1	M6643	M	NPSAD-250-C2	2	MG	Homeo	Homeo_PICALM
M6643-2-TGAGTCATCCTGTTAT-1	M6643	M	NPSAD-250-C2	2	MG	Adapt	Adapt_HIST
M6643-2-TGATTCTTCGGCTCTT-1	M6643	M	NPSAD-250-C2	2	MG	Homeo	Homeo_PICALM
M6643-2-TGCATGAGTAGAGGAA-1	M6643	M	NPSAD-250-C2	2	MG	Homeo	Homeo_PICALM
M6643-2-TGCCGAGTCGACGAGA-1	M6643	M	NPSAD-250-C2	2	MG	Homeo	Homeo_PICALM
M6643-2-TGGGTTACAGCAGAAC-1	M6643	M	NPSAD-250-C2	2	MG	ADAM	ADAM_GPNMB
M6643-2-TGGTAGTGTTACGCCG-1	M6643	M	NPSAD-250-C2	2	MG	Homeo	Homeo_PICALM
M6643-2-TGTAAGCGTTGGGTTT-1	M6643	M	NPSAD-250-C2	2	MG	ADAM	ADAM_GPNMB
M6643-2-TGTAGACGTACCTGTA-1	M6643	M	NPSAD-250-C2	2	MG	ADAM	ADAM_GPNMB
M6643-2-TGTGAGTTCTACCACC-1	M6643	M	NPSAD-250-C2	2	MG	Homeo	Homeo_PICALM
M6643-2-TGTTGAGGTAACAGTA-1	M6643	M	NPSAD-250-C2	2	MG	ADAM	ADAM_GPNMB
M6643-2-TTACCGCTCTCAACGA-1	M6643	M	NPSAD-250-C2	2	MG	ADAM	ADAM_GPNMB
M6643-2-TTATTGCGTCGTCAGC-1	M6643	M	NPSAD-250-C2	2	MG	Homeo	Homeo_PICALM
M6643-2-TTCCGGTAGTGGCCTC-1	M6643	M	NPSAD-250-C2	2	MG	Adapt	Adapt_HIF1A
M6643-2-TTCCGGTGTCTTCGAA-1	M6643	M	NPSAD-250-C2	2	MG	Homeo	Homeo_PICALM
M6643-2-TTCCGTGGTCTGTAAC-1	M6643	M	NPSAD-250-C2	2	MG	Homeo	Homeo_PICALM
M6643-2-TTCTTCCGTACGGGAT-1	M6643	M	NPSAD-250-C2	2	MG	ADAM	ADAM_GPNMB
M6643-2-TTGAACGTCTTTCGAT-1	M6643	M	NPSAD-250-C2	2	PVM	PVM	PVM_CD163
M6643-2-TTGGATGTCACCTTAT-1	M6643	M	NPSAD-250-C2	2	MG	Homeo	Homeo_PICALM
M6643-2-TTGGGTAAGCTGTCCG-1	M6643	M	NPSAD-250-C2	2	PVM	PVM	PVM_CD163
M6643-2-TTGTGGAAGATAGTGT-1	M6643	M	NPSAD-250-C2	2	MG	Homeo	Homeo_PICALM
M6643-2-TTTCATGGTGGAGAAA-1	M6643	M	NPSAD-250-C2	2	MG	Homeo	Homeo_PICALM
M6643-2-TTTCGATTCGTTTACT-1	M6643	M	NPSAD-250-C2	2	MG	Homeo	Homeo_PICALM
M6643-2-TTTGGTTGTAGGCTCC-1	M6643	M	NPSAD-250-C2	2	MG	Homeo	Homeo_PICALM
M66586-1-AAGACAACATGGTACT-0	M66586	M	NPSAD-183-C1	1	MG	Homeo	Homeo_PICALM
M66586-1-AAGTACCGTACAAAGT-0	M66586	M	NPSAD-183-C1	1	MG	Homeo	Homeo_PICALM
M66586-1-ACACGCGAGTAATTGG-0	M66586	M	NPSAD-183-C1	1	MG	Homeo	Homeo_PICALM
M66586-1-ACACTGAAGCAGTACG-0	M66586	M	NPSAD-183-C1	1	MG	Homeo	Homeo_PICALM
M66586-1-AGATGAACATCAGCTA-0	M66586	M	NPSAD-183-C1	1	MG	Homeo	Homeo_PICALM
M66586-1-AGCCACGAGCCTATCA-0	M66586	M	NPSAD-183-C1	1	MG	Adapt	Adapt_TMEM163
M66586-1-AGGGTGAAGAGCCCAA-0	M66586	M	NPSAD-183-C1	1	MG	Homeo	Homeo_PICALM
M66586-1-AGTGACTAGTGCTACT-0	M66586	M	NPSAD-183-C1	1	MG	Homeo	Homeo_PICALM
M66586-1-ATTACCTCAACCGGAA-0	M66586	M	NPSAD-183-C1	1	MG	Homeo	Homeo_PICALM
M66586-1-CAAGACTCACAGCTTA-0	M66586	M	NPSAD-183-C1	1	MG	Homeo	Homeo_PICALM
M66586-1-CACACAAAGTAAGGGA-0	M66586	M	NPSAD-183-C1	1	MG	Homeo	Homeo_PICALM
M66586-1-CACATGAAGATGATTG-0	M66586	M	NPSAD-183-C1	1	MG	Homeo	Homeo_PICALM
M66586-1-CAGAGCCGTGATATAG-0	M66586	M	NPSAD-183-C1	1	MG	Homeo	Homeo_PICALM
M66586-1-CATACCCAGGCACAAC-0	M66586	M	NPSAD-183-C1	1	MG	Homeo	Homeo_PICALM
M66586-1-CATTGAGCATCCGGTG-0	M66586	M	NPSAD-183-C1	1	PVM	PVM	PVM_CD163
M66586-1-CCACAAACACGCACCA-0	M66586	M	NPSAD-183-C1	1	MG	Adapt	Adapt_HIST
M66586-1-CCCGGAAGTCAAAGAT-0	M66586	M	NPSAD-183-C1	1	MG	ADAM	ADAM_GPNMB
M66586-1-CCGTGAGCAGCAAGAC-0	M66586	M	NPSAD-183-C1	1	MG	Homeo	Homeo_PICALM
M66586-1-CGTCAAACACCACTGG-0	M66586	M	NPSAD-183-C1	1	MG	Homeo	Homeo_PICALM
M66586-1-CTACATTCACTACCGG-0	M66586	M	NPSAD-183-C1	1	MG	Homeo	Homeo_PICALM
M66586-1-CTAGACAAGGCCTGAA-0	M66586	M	NPSAD-183-C1	1	MG	Homeo	Homeo_PICALM
M66586-1-CTATCTACAAAGTGTA-0	M66586	M	NPSAD-183-C1	1	MG	Homeo	Homeo_PICALM
M66586-1-CTCAGAAAGGCTCCCA-0	M66586	M	NPSAD-183-C1	1	MG	Homeo	Homeo_PICALM
M66586-1-CTCAGGGCATGGGTTT-0	M66586	M	NPSAD-183-C1	1	MG	Homeo	Homeo_PICALM
M66586-1-CTCCCAATCCATGATG-0	M66586	M	NPSAD-183-C1	1	MG	Homeo	Homeo_PICALM
M66586-1-CTGATCCTCGATTCCC-0	M66586	M	NPSAD-183-C1	1	MG	Homeo	Homeo_PICALM
M66586-1-CTGCTCATCCTACGGG-0	M66586	M	NPSAD-183-C1	1	MG	Homeo	Homeo_PICALM
M66586-1-CTGGACGTCGCCGATG-0	M66586	M	NPSAD-183-C1	1	MG	Homeo	Homeo_PICALM
M66586-1-CTGTATTCACAATGAA-0	M66586	M	NPSAD-183-C1	1	MG	Homeo	Homeo_PICALM
M66586-1-GACTATGTCAAGAGGC-0	M66586	M	NPSAD-183-C1	1	MG	Homeo	Homeo_PICALM
M66586-1-GATTGGTGTGGATCGA-0	M66586	M	NPSAD-183-C1	1	MG	Homeo	Homeo_PICALM
M66586-1-GGAAGTGCACGCGCTA-0	M66586	M	NPSAD-183-C1	1	MG	Homeo	Homeo_FRMD4A
M66586-1-GGCACGTTCATGCGGC-0	M66586	M	NPSAD-183-C1	1	PVM	PVM	PVM_CD163
M66586-1-GTCTACCAGCATAGGC-0	M66586	M	NPSAD-183-C1	1	MG	Homeo	Homeo_PICALM
M66586-1-GTGCGTGCAAGGCGTA-0	M66586	M	NPSAD-183-C1	1	MG	Homeo	Homeo_PICALM
M66586-1-GTGCTTCAGCCGATAG-0	M66586	M	NPSAD-183-C1	1	MG	Homeo	Homeo_PICALM
M66586-1-GTTCGCTGTGTGTCGC-0	M66586	M	NPSAD-183-C1	1	MG	Homeo	Homeo_PICALM
M66586-1-TAAGCACCATGCGTGC-0	M66586	M	NPSAD-183-C1	1	MG	Homeo	Homeo_PICALM
M66586-1-TCACAAGCACTGAATC-0	M66586	M	NPSAD-183-C1	1	MG	Homeo	Homeo_PICALM
M66586-1-TCGTAGAAGCTAAACA-0	M66586	M	NPSAD-183-C1	1	MG	Homeo	Homeo_PICALM
M66586-1-TCGTGGGCAGCCTATA-0	M66586	M	NPSAD-183-C1	1	MG	ADAM	ADAM_GPNMB
M66586-1-TGCACGGCAAGTGGCA-0	M66586	M	NPSAD-183-C1	1	MG	Homeo	Homeo_PICALM
M66586-1-TGGTACACATGAAAGT-0	M66586	M	NPSAD-183-C1	1	MG	Homeo	Homeo_PICALM
M66586-1-TTTCATGGTCTTTCTA-0	M66586	M	NPSAD-183-C1	1	MG	Homeo	Homeo_PICALM
M66586-2-AAAGGATAGGCGACAT-1	M66586	M	NPSAD-183-C2	2	MG	Homeo	Homeo_PICALM
M66586-2-AACCAACAGCTACTAC-1	M66586	M	NPSAD-183-C2	2	MG	Homeo	Homeo_PICALM
M66586-2-AACGTCAAGATGCAGC-1	M66586	M	NPSAD-183-C2	2	MG	Homeo	Homeo_PICALM
M66586-2-AATTCCTGTTTCGTTT-1	M66586	M	NPSAD-183-C2	2	PVM	PVM	PVM_CD163
M66586-2-AATTTCCTCAGCCTTC-1	M66586	M	NPSAD-183-C2	2	MG	Homeo	Homeo_PICALM
M66586-2-ACCATTTTCAGACCTA-1	M66586	M	NPSAD-183-C2	2	MG	Homeo	Homeo_FRMD4A
M66586-2-ACCATTTTCCTTGAAG-1	M66586	M	NPSAD-183-C2	2	MG	Homeo	Homeo_PICALM
M66586-2-ACGCACGTCTGACCCT-1	M66586	M	NPSAD-183-C2	2	MG	Homeo	Homeo_PICALM
M66586-2-ACGGGTCGTCGTGATT-1	M66586	M	NPSAD-183-C2	2	PVM	PVM	PVM_CD163
M66586-2-ACTCTCGTCGGTGAAG-1	M66586	M	NPSAD-183-C2	2	MG	Homeo	Homeo_PICALM
M66586-2-ACTGATGTCCGTTGAA-1	M66586	M	NPSAD-183-C2	2	PVM	PVM	PVM_CD163
M66586-2-ACTGTCCAGACGATAT-1	M66586	M	NPSAD-183-C2	2	MG	Homeo	Homeo_PICALM
M66586-2-AGAAGTACAGACCTAT-1	M66586	M	NPSAD-183-C2	2	MG	Homeo	Homeo_PICALM
M66586-2-AGCCAATCAAATGAAC-1	M66586	M	NPSAD-183-C2	2	MG	Homeo	Homeo_PICALM
M66586-2-AGTGTTGTCGGCCCAA-1	M66586	M	NPSAD-183-C2	2	MG	Homeo	Homeo_PICALM
M66586-2-ATCGTAGCACAAATGA-1	M66586	M	NPSAD-183-C2	2	MG	Homeo	Homeo_PICALM
M66586-2-ATCTCTAGTGTCTAAC-1	M66586	M	NPSAD-183-C2	2	MG	Homeo	Homeo_PICALM
M66586-2-ATGATCGGTGGCAACA-1	M66586	M	NPSAD-183-C2	2	MG	Homeo	Homeo_PICALM
M66586-2-CAAAGAAAGGAACGTC-1	M66586	M	NPSAD-183-C2	2	MG	Homeo	Homeo_PICALM
M66586-2-CAACAACTCCAACTAG-1	M66586	M	NPSAD-183-C2	2	MG	ADAM	ADAM_GPNMB
M66586-2-CAGCAATGTAGTCGGA-1	M66586	M	NPSAD-183-C2	2	MG	Homeo	Homeo_PICALM
M66586-2-CAGTTAGGTATTGACC-1	M66586	M	NPSAD-183-C2	2	PVM	PVM	PVM_CD163
M66586-2-CCAATTTGTTGACTGT-1	M66586	M	NPSAD-183-C2	2	MG	Homeo	Homeo_PICALM
M66586-2-CCCTCAACATAGCACT-1	M66586	M	NPSAD-183-C2	2	MG	ADAM	ADAM_GPNMB
M66586-2-CCGTTCAGTTTAGAGA-1	M66586	M	NPSAD-183-C2	2	MG	Homeo	Homeo_PICALM
M66586-2-CGAGAAGCATCCAACA-1	M66586	M	NPSAD-183-C2	2	MG	Homeo	Homeo_PICALM
M66586-2-CGCCATTAGCAGTCTT-1	M66586	M	NPSAD-183-C2	2	MG	ADAM	ADAM_GPNMB
M66586-2-CGGGCATGTACGATGG-1	M66586	M	NPSAD-183-C2	2	MG	Homeo	Homeo_FRMD4A
M66586-2-CGTGTCTTCCAACTAG-1	M66586	M	NPSAD-183-C2	2	MG	Adapt	Adapt_HIST
M66586-2-CGTTCTGCATAGGCGA-1	M66586	M	NPSAD-183-C2	2	MG	ADAM	ADAM_GPNMB
M66586-2-CTACGGGAGCCAGTAG-1	M66586	M	NPSAD-183-C2	2	MG	Homeo	Homeo_PICALM
M66586-2-CTACGGGTCCGGCAGT-1	M66586	M	NPSAD-183-C2	2	MG	Homeo	Homeo_PICALM
M66586-2-CTGCCATCAGAACTTC-1	M66586	M	NPSAD-183-C2	2	MG	Homeo	Homeo_PICALM
M66586-2-CTGTATTAGGCACAAC-1	M66586	M	NPSAD-183-C2	2	MG	Homeo	Homeo_PICALM
M66586-2-CTTCCTTCAAGGTACG-1	M66586	M	NPSAD-183-C2	2	MG	Homeo	Homeo_PICALM
M66586-2-GACGCTGGTCTTGCTC-1	M66586	M	NPSAD-183-C2	2	MG	ADAM	ADAM_GPNMB
M66586-2-GAGATGGCACGAAAGC-1	M66586	M	NPSAD-183-C2	2	MG	Homeo	Homeo_PICALM
M66586-2-GAGCTGCAGCAGGGAG-1	M66586	M	NPSAD-183-C2	2	MG	Homeo	Homeo_PICALM
M66586-2-GCACGTGGTCAAGTTC-1	M66586	M	NPSAD-183-C2	2	MG	Adapt	Adapt_HIST
M66586-2-GCTCAAAAGTATGAGT-1	M66586	M	NPSAD-183-C2	2	MG	Homeo	Homeo_PICALM
M66586-2-GCTGGGTAGTGGCCTC-1	M66586	M	NPSAD-183-C2	2	MG	Homeo	Homeo_FRMD4A
M66586-2-GGGCGTTTCGGTGTTA-1	M66586	M	NPSAD-183-C2	2	MG	Homeo	Homeo_PICALM
M66586-2-GGGTCTGGTGCGGCTT-1	M66586	M	NPSAD-183-C2	2	MG	Homeo	Homeo_PICALM
M66586-2-GGGTGAACACCGTACG-1	M66586	M	NPSAD-183-C2	2	MG	Homeo	Homeo_PICALM
M66586-2-GGTCTGGTCTTTGCGC-1	M66586	M	NPSAD-183-C2	2	PVM	PVM	PVM_CD163
M66586-2-GTGTCCTTCGGTCTGG-1	M66586	M	NPSAD-183-C2	2	MG	Homeo	Homeo_PICALM
M66586-2-TAGGAGGGTTGCAAGG-1	M66586	M	NPSAD-183-C2	2	MG	Homeo	Homeo_PICALM
M66586-2-TATGTTCTCATGACAC-1	M66586	M	NPSAD-183-C2	2	MG	ADAM	ADAM_GPNMB
M66586-2-TATTTCGTCATTTGCT-1	M66586	M	NPSAD-183-C2	2	MG	Adapt	Adapt_HIST
M66586-2-TCAGCAATCCTTCTTC-1	M66586	M	NPSAD-183-C2	2	MG	Homeo	Homeo_PICALM
M66586-2-TCATGCCAGGCGAACT-1	M66586	M	NPSAD-183-C2	2	MG	Homeo	Homeo_PICALM
M66586-2-TCCACCACAGAGTTGG-1	M66586	M	NPSAD-183-C2	2	MG	ADAM	ADAM_GPNMB
M66586-2-TCCGATCAGGACATCG-1	M66586	M	NPSAD-183-C2	2	MG	Homeo	Homeo_PICALM
M66586-2-TCCTAATTCCATCTCG-1	M66586	M	NPSAD-183-C2	2	MG	Homeo	Homeo_PICALM
M66586-2-TGATTTCGTTCCTACC-1	M66586	M	NPSAD-183-C2	2	MG	Homeo	Homeo_FRMD4A
M66586-2-TGCTCCATCCTCTCGA-1	M66586	M	NPSAD-183-C2	2	PVM	PVM	PVM_CD163
M66586-2-TGTAGACAGAGTCAGC-1	M66586	M	NPSAD-183-C2	2	MG	Homeo	Homeo_PICALM
M66586-2-TGTCCCAAGACCATGG-1	M66586	M	NPSAD-183-C2	2	MG	Homeo	Homeo_PICALM
M66586-2-TTCCACGAGTCCCGGT-1	M66586	M	NPSAD-183-C2	2	PVM	PVM	PVM_CD163
M66586-2-TTCCTTCTCCAATCTT-1	M66586	M	NPSAD-183-C2	2	PVM	PVM	PVM_CD163
M66586-2-TTGAACGGTGGCAGAT-1	M66586	M	NPSAD-183-C2	2	MG	Homeo	Homeo_PICALM
M66586-2-TTGCGTCTCAGCGTCG-1	M66586	M	NPSAD-183-C2	2	PVM	PVM	PVM_CD163
M66611-1-AAACGAAGTCTTGCGG-0	M66611	M	NPSAD-20210126-C1	1	MG	Homeo	Homeo_PICALM
M66611-1-AACCTGACATGGAGAC-0	M66611	M	NPSAD-20210126-C1	1	MG	Homeo	Homeo_FRMD4A
M66611-1-AGACAGGCAGAATTCC-0	M66611	M	NPSAD-20210126-C1	1	MG	Homeo	Homeo_PICALM
M66611-1-AGCCACGTCAGTGTCA-0	M66611	M	NPSAD-20210126-C1	1	PVM	PVM	PVM_CD163
M66611-1-ATATCCTCAGGCCTGT-0	M66611	M	NPSAD-20210126-C1	1	MG	Homeo	Homeo_PICALM
M66611-1-ATTACTCAGTCGGCAA-0	M66611	M	NPSAD-20210126-C1	1	MG	Homeo	Homeo_PICALM
M66611-1-CATCGTCTCCGCGGAT-0	M66611	M	NPSAD-20210126-C1	1	MG	Homeo	Homeo_PICALM
M66611-1-CATGCAAAGTTTGAGA-0	M66611	M	NPSAD-20210126-C1	1	MG	Homeo	Homeo_PICALM
M66611-1-CCACAAACAGCTGAAG-0	M66611	M	NPSAD-20210126-C1	1	MG	Homeo	Homeo_PICALM
M66611-1-CCCTTAGCAGCGTTTA-0	M66611	M	NPSAD-20210126-C1	1	PVM	PVM	PVM_CD163
M66611-1-CCGGGTAAGGGATCGT-0	M66611	M	NPSAD-20210126-C1	1	PVM	PVM	PVM_CD163
M66611-1-CCTCTAGAGCCGTTAT-0	M66611	M	NPSAD-20210126-C1	1	MG	Homeo	Homeo_PICALM
M66611-1-CGCCATTCACCGCTGA-0	M66611	M	NPSAD-20210126-C1	1	MG	Homeo	Homeo_PICALM
M66611-1-CTAACCCCATGACTCA-0	M66611	M	NPSAD-20210126-C1	1	MG	Homeo	Homeo_PICALM
M66611-1-CTATAGGTCCCGGTAG-0	M66611	M	NPSAD-20210126-C1	1	MG	Homeo	Homeo_PICALM
M66611-1-CTATCCGAGTCATTGC-0	M66611	M	NPSAD-20210126-C1	1	MG	Homeo	Homeo_PICALM
M66611-1-CTCCAACTCACGGTCG-0	M66611	M	NPSAD-20210126-C1	1	MG	Homeo	Homeo_PICALM
M66611-1-CTCTCAGCAGACACCC-0	M66611	M	NPSAD-20210126-C1	1	MG	Homeo	Homeo_PICALM
M66611-1-CTGCCATAGGTGCTTT-0	M66611	M	NPSAD-20210126-C1	1	PVM	PVM	PVM_CD163
M66611-1-CTGGACGGTGAGACCA-0	M66611	M	NPSAD-20210126-C1	1	MG	Homeo	Homeo_PICALM
M66611-1-GAAACCTAGGCTAAAT-0	M66611	M	NPSAD-20210126-C1	1	MG	Homeo	Homeo_PICALM
M66611-1-GACTGATTCCTGATAG-0	M66611	M	NPSAD-20210126-C1	1	MG	Homeo	Homeo_PICALM
M66611-1-GAGCTGCGTTGTTTGG-0	M66611	M	NPSAD-20210126-C1	1	MG	Homeo	Homeo_PICALM
M66611-1-GAGGCCTAGGTTTACC-0	M66611	M	NPSAD-20210126-C1	1	PVM	PVM	PVM_CD163
M66611-1-GCAGTTATCGTCAAAC-0	M66611	M	NPSAD-20210126-C1	1	MG	Homeo	Homeo_PICALM
M66611-1-GCCGATGGTATACAGA-0	M66611	M	NPSAD-20210126-C1	1	PVM	PVM	PVM_CD163
M66611-1-GCGGAAATCTAGTACG-0	M66611	M	NPSAD-20210126-C1	1	MG	ADAM	ADAM_GPNMB
M66611-1-GGAGAACTCAAGTTGC-0	M66611	M	NPSAD-20210126-C1	1	MG	Homeo	Homeo_PICALM
M66611-1-GGTGGCTAGAGTGGCT-0	M66611	M	NPSAD-20210126-C1	1	MG	Homeo	Homeo_PICALM
M66611-1-GTAATGCGTTTAGACC-0	M66611	M	NPSAD-20210126-C1	1	MG	Homeo	Homeo_PICALM
M66611-1-GTAATGCTCAAGCCGC-0	M66611	M	NPSAD-20210126-C1	1	MG	Homeo	Homeo_PICALM
M66611-1-GTAGCTATCGCTCTCA-0	M66611	M	NPSAD-20210126-C1	1	PVM	PVM	PVM_CD163
M66611-1-GTATTTCCATCGCTCT-0	M66611	M	NPSAD-20210126-C1	1	MG	ADAM	ADAM_GPNMB
M66611-1-GTGAGCCGTTACCTGA-0	M66611	M	NPSAD-20210126-C1	1	MG	ADAM	ADAM_GPNMB
M66611-1-GTGCACGTCGTAACCA-0	M66611	M	NPSAD-20210126-C1	1	MG	ADAM	ADAM_GPNMB
M66611-1-GTGCTGGCACGAAAGC-0	M66611	M	NPSAD-20210126-C1	1	MG	Adapt	Adapt_TMEM163
M66611-1-GTGCTTCTCTACAGGT-0	M66611	M	NPSAD-20210126-C1	1	MG	Homeo	Homeo_PICALM
M66611-1-GTTACCCTCTCCAATT-0	M66611	M	NPSAD-20210126-C1	1	PVM	PVM	PVM_CD163
M66611-1-TACAACGGTTACACTG-0	M66611	M	NPSAD-20210126-C1	1	MG	Homeo	Homeo_PICALM
M66611-1-TAGAGTCTCATTGTTC-0	M66611	M	NPSAD-20210126-C1	1	MG	Homeo	Homeo_PICALM
M66611-1-TAGAGTCTCGGTATGT-0	M66611	M	NPSAD-20210126-C1	1	MG	Homeo	Homeo_PICALM
M66611-1-TAGATCGGTATCGTAC-0	M66611	M	NPSAD-20210126-C1	1	MG	Adapt	Adapt_HIST
M66611-1-TATCGCCTCCCAACTC-0	M66611	M	NPSAD-20210126-C1	1	PVM	PVM	PVM_CD163
M66611-1-TATCTTGAGGCGTCCT-0	M66611	M	NPSAD-20210126-C1	1	MG	ADAM	ADAM_GPNMB
M66611-1-TCACACCTCCGTTTCG-0	M66611	M	NPSAD-20210126-C1	1	MG	ADAM	ADAM_GPNMB
M66611-1-TCAGTCCGTATCGTTG-0	M66611	M	NPSAD-20210126-C1	1	MG	Homeo	Homeo_PICALM
M66611-1-TCAGTCCTCTGAGGCC-0	M66611	M	NPSAD-20210126-C1	1	MG	ADAM	ADAM_GPNMB
M66611-1-TCCATGCCATGTTTGG-0	M66611	M	NPSAD-20210126-C1	1	MG	ADAM	ADAM_GPNMB
M66611-1-TCCTAATTCGCCTCTA-0	M66611	M	NPSAD-20210126-C1	1	MG	Homeo	Homeo_PICALM
M66611-1-TCGAACAAGACAAGCC-0	M66611	M	NPSAD-20210126-C1	1	MG	Homeo	Homeo_PICALM
M66611-1-TCGCTTGGTTGAAGTA-0	M66611	M	NPSAD-20210126-C1	1	MG	Adapt	Adapt_HIST
M66611-1-TCTTAGTGTGAGATAT-0	M66611	M	NPSAD-20210126-C1	1	MG	Homeo	Homeo_PICALM
M66611-1-TGAGCGCTCAACTGGT-0	M66611	M	NPSAD-20210126-C1	1	MG	Homeo	Homeo_PICALM
M66611-1-TGAGGAGTCTGACCCT-0	M66611	M	NPSAD-20210126-C1	1	MG	Homeo	Homeo_PICALM
M66611-1-TGCCGAGAGGTTATAG-0	M66611	M	NPSAD-20210126-C1	1	PVM	PVM	PVM_CD163
M66611-1-TGGAGAGTCGTGGCGT-0	M66611	M	NPSAD-20210126-C1	1	MG	Homeo	Homeo_PICALM
M66611-1-TTCTAGTCACTCACTC-0	M66611	M	NPSAD-20210126-C1	1	MG	Homeo	Homeo_PICALM
M66611-1-TTGGGATCATTGCTGA-0	M66611	M	NPSAD-20210126-C1	1	MG	ADAM	ADAM_GPNMB
M66611-2-AAACGCTGTCTGTTAG-1	M66611	M	NPSAD-20210126-C2	2	MG	Homeo	Homeo_PICALM
M66611-2-AACCACACAAACCATC-1	M66611	M	NPSAD-20210126-C2	2	MG	Homeo	Homeo_PICALM
M66611-2-AATAGAGGTCTGCAAT-1	M66611	M	NPSAD-20210126-C2	2	MG	Homeo	Homeo_FRMD4A
M66611-2-ACAAGCTTCTTTGCAT-1	M66611	M	NPSAD-20210126-C2	2	PVM	PVM	PVM_CD163
M66611-2-ACTGATGGTGGCCTCA-1	M66611	M	NPSAD-20210126-C2	2	MG	Homeo	Homeo_PICALM
M66611-2-AGGCATTGTGTCGATT-1	M66611	M	NPSAD-20210126-C2	2	MG	Homeo	Homeo_PICALM
M66611-2-AGGTCATGTTCCACGG-1	M66611	M	NPSAD-20210126-C2	2	MG	Homeo	Homeo_PICALM
M66611-2-AGTGATCAGTCAAGCG-1	M66611	M	NPSAD-20210126-C2	2	MG	Homeo	Homeo_PICALM
M66611-2-CAATCGATCGATAACC-1	M66611	M	NPSAD-20210126-C2	2	MG	Homeo	Homeo_PICALM
M66611-2-CATACTTAGCTGGAGT-1	M66611	M	NPSAD-20210126-C2	2	MG	Adapt	Adapt_TMEM163
M66611-2-CCTTTGGCAAAGACTA-1	M66611	M	NPSAD-20210126-C2	2	MG	Homeo	Homeo_PICALM
M66611-2-CGGGTCAGTATACCTG-1	M66611	M	NPSAD-20210126-C2	2	MG	Homeo	Homeo_PICALM
M66611-2-CTCATCGCAGATGCGA-1	M66611	M	NPSAD-20210126-C2	2	MG	ADAM	ADAM_GPNMB
M66611-2-CTGGACGCATCATTTC-1	M66611	M	NPSAD-20210126-C2	2	MG	ADAM	ADAM_GPNMB
M66611-2-GACCCAGGTATCACGT-1	M66611	M	NPSAD-20210126-C2	2	PVM	PVM	PVM_CD163
M66611-2-GACGTTACAGGGATAC-1	M66611	M	NPSAD-20210126-C2	2	MG	Homeo	Homeo_PICALM
M66611-2-GAGACTTTCCGGACTG-1	M66611	M	NPSAD-20210126-C2	2	MG	Homeo	Homeo_FRMD4A
M66611-2-GAGGGTATCGTTCTCG-1	M66611	M	NPSAD-20210126-C2	2	MG	Homeo	Homeo_PICALM
M66611-2-GCCAGCACAAGAATGT-1	M66611	M	NPSAD-20210126-C2	2	MG	Homeo	Homeo_PICALM
M66611-2-GTTTACTAGAGGTATT-1	M66611	M	NPSAD-20210126-C2	2	MG	Homeo	Homeo_PICALM
M66611-2-TACGTCCGTCCGAAAG-1	M66611	M	NPSAD-20210126-C2	2	MG	Homeo	Homeo_PICALM
M66611-2-TACTTGTAGGGATGTC-1	M66611	M	NPSAD-20210126-C2	2	MG	Homeo	Homeo_PICALM
M66611-2-TAGACCACATCATCTT-1	M66611	M	NPSAD-20210126-C2	2	MG	Homeo	Homeo_PICALM
M66611-2-TAGCACACACCATTCC-1	M66611	M	NPSAD-20210126-C2	2	MG	Homeo	Homeo_PICALM
M66611-2-TCACTATGTTACGCCG-1	M66611	M	NPSAD-20210126-C2	2	MG	Homeo	Homeo_PICALM
M66611-2-TCCTTCTGTGAATGTA-1	M66611	M	NPSAD-20210126-C2	2	MG	Homeo	Homeo_PICALM
M66611-2-TCTCTGGTCTCTCAAT-1	M66611	M	NPSAD-20210126-C2	2	MG	Homeo	Homeo_PICALM
M66611-2-TGAGGAGGTTAGAGTA-1	M66611	M	NPSAD-20210126-C2	2	MG	Homeo	Homeo_PICALM
M66611-2-TGAGGGACACCTGCTT-1	M66611	M	NPSAD-20210126-C2	2	MG	Homeo	Homeo_PICALM
M66611-2-TGAGGTTTCCTGGCTT-1	M66611	M	NPSAD-20210126-C2	2	MG	ADAM	ADAM_GPNMB
M66611-2-TGGGCGTAGAACTGAT-1	M66611	M	NPSAD-20210126-C2	2	PVM	PVM	PVM_CD163
M66611-2-TTATTGCTCATTTACC-1	M66611	M	NPSAD-20210126-C2	2	MG	Adapt	Adapt_HIST
M66611-2-TTGTTTGGTCGCCACA-1	M66611	M	NPSAD-20210126-C2	2	MG	Homeo	Homeo_PICALM
M66789-1-ACAAGCTCATAGACTC-0	M66789	M	NPSAD-214-A1	1	MG	Adapt	Adapt_HIST
M66789-1-ACCCTCATCTGTCGCT-0	M66789	M	NPSAD-214-A1	1	MG	Homeo	Homeo_PICALM
M66789-1-ACTCCCATCTTACTGT-0	M66789	M	NPSAD-214-A1	1	MG	Homeo	Homeo_PICALM
M66789-1-ACTTCGCAGCTAATCC-0	M66789	M	NPSAD-214-A1	1	MG	Homeo	Homeo_PICALM
M66789-1-AGCGATTTCTCAACGA-0	M66789	M	NPSAD-214-A1	1	PVM	PVM	PVM_CD163
M66789-1-AGGGCTCCACTCCCTA-0	M66789	M	NPSAD-214-A1	1	MG	Homeo	Homeo_PICALM
M66789-1-AGGTCTATCCGAAATC-0	M66789	M	NPSAD-214-A1	1	MG	Homeo	Homeo_PICALM
M66789-1-AGTCTCCAGAATCTAG-0	M66789	M	NPSAD-214-A1	1	MG	Homeo	Homeo_PICALM
M66789-1-ATCACAGGTCATGGCC-0	M66789	M	NPSAD-214-A1	1	PVM	PVM	PVM_CD163
M66789-1-ATCCACCGTATTGACC-0	M66789	M	NPSAD-214-A1	1	MG	Adapt	Adapt_HIST
M66789-1-ATTCTACTCAAAGGTA-0	M66789	M	NPSAD-214-A1	1	MG	Homeo	Homeo_PICALM
M66789-1-CAACAGTCAGGTCAAG-0	M66789	M	NPSAD-214-A1	1	MG	Homeo	Homeo_PICALM
M66789-1-CACGAATGTTGCTTGA-0	M66789	M	NPSAD-214-A1	1	PVM	PVM	PVM_CD163
M66789-1-CAGATTGTCCCGATCT-0	M66789	M	NPSAD-214-A1	1	MG	Homeo	Homeo_PICALM
M66789-1-CCTGCATTCGATCCCT-0	M66789	M	NPSAD-214-A1	1	PVM	PVM	PVM_CD163
M66789-1-CGAAGTTCAAGCGCAA-0	M66789	M	NPSAD-214-A1	1	MG	Homeo	Homeo_FRMD4A
M66789-1-CGATGCGAGACTCAAA-0	M66789	M	NPSAD-214-A1	1	MG	Adapt	Adapt_HIST
M66789-1-CGCATAACATCTGCGG-0	M66789	M	NPSAD-214-A1	1	MG	Homeo	Homeo_PICALM
M66789-1-CGCATGGTCAGACATC-0	M66789	M	NPSAD-214-A1	1	MG	Homeo	Homeo_PICALM
M66789-1-CTACGGGCAAATAAGC-0	M66789	M	NPSAD-214-A1	1	MG	Homeo	Homeo_PICALM
M66789-1-CTACTATGTACGACAG-0	M66789	M	NPSAD-214-A1	1	MG	Homeo	Homeo_PICALM
M66789-1-CTGATCCCATGTGTCA-0	M66789	M	NPSAD-214-A1	1	PVM	PVM	PVM_CD163
M66789-1-CTTGAGATCGACGCTG-0	M66789	M	NPSAD-214-A1	1	PVM	PVM	PVM_CD163
M66789-1-CTTGATTCAGTCAGCC-0	M66789	M	NPSAD-214-A1	1	MG	Homeo	Homeo_PICALM
M66789-1-CTTTCGGGTAACGGTG-0	M66789	M	NPSAD-214-A1	1	MG	Adapt	Adapt_HIST
M66789-1-GACCAATCAGTAGTGG-0	M66789	M	NPSAD-214-A1	1	PVM	PVM	PVM_CD163
M66789-1-GACTTCCTCTAGGCAT-0	M66789	M	NPSAD-214-A1	1	MG	Homeo	Homeo_PICALM
M66789-1-GATGGAGGTTGCCGAC-0	M66789	M	NPSAD-214-A1	1	MG	Homeo	Homeo_FRMD4A
M66789-1-GCAACATGTCATCCCT-0	M66789	M	NPSAD-214-A1	1	MG	Adapt	Adapt_HIST
M66789-1-GCAGCCAGTCGGTGTC-0	M66789	M	NPSAD-214-A1	1	MG	Homeo	Homeo_PICALM
M66789-1-GGTGGCTCAGCACACC-0	M66789	M	NPSAD-214-A1	1	MG	Adapt	Adapt_HIST
M66789-1-GTACAGTCACATATCG-0	M66789	M	NPSAD-214-A1	1	MG	Homeo	Homeo_PICALM
M66789-1-GTAGGTTTCCCAATAG-0	M66789	M	NPSAD-214-A1	1	PVM	PVM	PVM_CD163
M66789-1-GTCCACTGTCCTCATC-0	M66789	M	NPSAD-214-A1	1	MG	Homeo	Homeo_PICALM
M66789-1-GTCTCACTCTATGCCC-0	M66789	M	NPSAD-214-A1	1	MG	Homeo	Homeo_PICALM
M66789-1-GTTGAACCATAGGAGC-0	M66789	M	NPSAD-214-A1	1	MG	Homeo	Homeo_PICALM
M66789-1-TAAGTCGGTCAGTCGC-0	M66789	M	NPSAD-214-A1	1	MG	Homeo	Homeo_PICALM
M66789-1-TACACCCTCAGTCACA-0	M66789	M	NPSAD-214-A1	1	MG	Homeo	Homeo_PICALM
M66789-1-TCCACGTGTTCGGTAT-0	M66789	M	NPSAD-214-A1	1	MG	Homeo	Homeo_PICALM
M66789-1-TGAATCGAGAGTTGAT-0	M66789	M	NPSAD-214-A1	1	MG	Homeo	Homeo_PICALM
M66789-1-TGTAAGCCACAATGCT-0	M66789	M	NPSAD-214-A1	1	MG	Homeo	Homeo_PICALM
M66789-1-TTCCACGCAGGCATGA-0	M66789	M	NPSAD-214-A1	1	PVM	PVM	PVM_CD163
M66789-1-TTTAGTCAGTAGCTCT-0	M66789	M	NPSAD-214-A1	1	PVM	PVM	PVM_CD163
M66789-2-AAAGTGAAGTATAGAC-1	M66789	M	NPSAD-214-A2	2	MG	Homeo	Homeo_PICALM
M66789-2-AAGTCGTGTGCTGCAC-1	M66789	M	NPSAD-214-A2	2	MG	Adapt	Adapt_HIST
M66789-2-ACGGGTCGTACAACGG-1	M66789	M	NPSAD-214-A2	2	PVM	PVM	PVM_CD163
M66789-2-ACTGTCCGTATTGCCA-1	M66789	M	NPSAD-214-A2	2	PVM	PVM	PVM_CD163
M66789-2-AGGAGGTAGGCTGTAG-1	M66789	M	NPSAD-214-A2	2	MG	Homeo	Homeo_PICALM
M66789-2-AGGGCCTTCGCTTTAT-1	M66789	M	NPSAD-214-A2	2	MG	Homeo	Homeo_PICALM
M66789-2-AGTCAACCACCCTAGG-1	M66789	M	NPSAD-214-A2	2	PVM	PVM	PVM_CD163
M66789-2-ATACCTTCAATCCTTT-1	M66789	M	NPSAD-214-A2	2	MG	Homeo	Homeo_PICALM
M66789-2-ATCAGGTAGTCCGTCG-1	M66789	M	NPSAD-214-A2	2	MG	Adapt	Adapt_HIST
M66789-2-ATCAGGTGTCTACGTA-1	M66789	M	NPSAD-214-A2	2	MG	Homeo	Homeo_PICALM
M66789-2-CACGAATCAGATCCTA-1	M66789	M	NPSAD-214-A2	2	MG	Homeo	Homeo_PICALM
M66789-2-CACGAATGTTATGTCG-1	M66789	M	NPSAD-214-A2	2	MG	Homeo	Homeo_PICALM
M66789-2-CAGATACGTTGCTCCT-1	M66789	M	NPSAD-214-A2	2	MG	Homeo	Homeo_PICALM
M66789-2-CAGGGCTAGAGATTCA-1	M66789	M	NPSAD-214-A2	2	PVM	PVM	PVM_CD163
M66789-2-CATAGACGTGACACAG-1	M66789	M	NPSAD-214-A2	2	MG	Homeo	Homeo_PICALM
M66789-2-CATGAGTCAAACTGCT-1	M66789	M	NPSAD-214-A2	2	MG	Homeo	Homeo_PICALM
M66789-2-CATGCCTGTAGGTACG-1	M66789	M	NPSAD-214-A2	2	MG	ADAM	ADAM_GPNMB
M66789-2-CATTCCGAGTAACAGT-1	M66789	M	NPSAD-214-A2	2	MG	Homeo	Homeo_PICALM
M66789-2-CATTGCCGTAGGGAGG-1	M66789	M	NPSAD-214-A2	2	PVM	PVM	PVM_CD163
M66789-2-CCCTCAATCTGGCCAG-1	M66789	M	NPSAD-214-A2	2	MG	Homeo	Homeo_PICALM
M66789-2-CCTCAGTTCATGCAGT-1	M66789	M	NPSAD-214-A2	2	PVM	PVM	PVM_CD163
M66789-2-CGATGCGAGAGGACTC-1	M66789	M	NPSAD-214-A2	2	PVM	PVM	PVM_CD163
M66789-2-CGTGATACAGCTACTA-1	M66789	M	NPSAD-214-A2	2	PVM	PVM	PVM_CD163
M66789-2-CTAGGTAAGCATGATA-1	M66789	M	NPSAD-214-A2	2	PVM	PVM	PVM_CD163
M66789-2-CTCAGTCTCGTTCCCA-1	M66789	M	NPSAD-214-A2	2	MG	Homeo	Homeo_PICALM
M66789-2-CTCATGCTCGTTGCCT-1	M66789	M	NPSAD-214-A2	2	PVM	PVM	PVM_CD163
M66789-2-CTCCACAGTTTAGTCG-1	M66789	M	NPSAD-214-A2	2	MG	Homeo	Homeo_PICALM
M66789-2-GACCTTCCAGCCGTTG-1	M66789	M	NPSAD-214-A2	2	MG	Homeo	Homeo_PICALM
M66789-2-GAGACTTAGCTGGCCT-1	M66789	M	NPSAD-214-A2	2	MG	Homeo	Homeo_PICALM
M66789-2-GAGACTTTCTACGGGC-1	M66789	M	NPSAD-214-A2	2	MG	Homeo	Homeo_PICALM
M66789-2-GATTCTTGTGGAAATT-1	M66789	M	NPSAD-214-A2	2	PVM	PVM	PVM_CD163
M66789-2-GCCAGTGCACAAAGCG-1	M66789	M	NPSAD-214-A2	2	MG	Homeo	Homeo_PICALM
M66789-2-GCTGGGTTCCAGTTCC-1	M66789	M	NPSAD-214-A2	2	MG	Homeo	Homeo_PICALM
M66789-2-GCTTGGGTCCCTGTTG-1	M66789	M	NPSAD-214-A2	2	MG	Homeo	Homeo_PICALM
M66789-2-GGAGATGGTACAACGG-1	M66789	M	NPSAD-214-A2	2	MG	Homeo	Homeo_PICALM
M66789-2-GGAGATGGTCAGATTC-1	M66789	M	NPSAD-214-A2	2	MG	Homeo	Homeo_PICALM
M66789-2-GGGACAAGTGTTAAAG-1	M66789	M	NPSAD-214-A2	2	MG	Homeo	Homeo_FRMD4A
M66789-2-GGTAGAGAGGTACCTT-1	M66789	M	NPSAD-214-A2	2	PVM	PVM	PVM_CD163
M66789-2-GTAGATCTCCGCGGAT-1	M66789	M	NPSAD-214-A2	2	MG	Homeo	Homeo_PICALM
M66789-2-GTCGTTCTCTTCGCTG-1	M66789	M	NPSAD-214-A2	2	MG	Homeo	Homeo_PICALM
M66789-2-TACCTGCTCTTGGCTC-1	M66789	M	NPSAD-214-A2	2	MG	Homeo	Homeo_PICALM
M66789-2-TATCGCCAGCCGTAAG-1	M66789	M	NPSAD-214-A2	2	MG	Homeo	Homeo_PICALM
M66789-2-TCAGCAAGTGTAAACA-1	M66789	M	NPSAD-214-A2	2	MG	Adapt	Adapt_HIST
M66789-2-TCTACCGTCGACGACC-1	M66789	M	NPSAD-214-A2	2	PVM	PVM	PVM_CD163
M66789-2-TCTCACGGTACAGAGC-1	M66789	M	NPSAD-214-A2	2	MG	Homeo	Homeo_PICALM
M66789-2-TGCATGATCCTCTAAT-1	M66789	M	NPSAD-214-A2	2	MG	Homeo	Homeo_PICALM
M66789-2-TGGAGAGAGGGATCAC-1	M66789	M	NPSAD-214-A2	2	MG	Adapt	Adapt_AIF1
M66789-2-TTACAGGCATGGAGAC-1	M66789	M	NPSAD-214-A2	2	PVM	PVM	PVM_CD163
M66789-2-TTCCTTCTCTAGTCAG-1	M66789	M	NPSAD-214-A2	2	MG	Adapt	Adapt_HIST
M66789-2-TTGAACGTCGGAGTGA-1	M66789	M	NPSAD-214-A2	2	PVM	PVM	PVM_CD163
M66795-1-AACCTTTAGTCAGGGT-0	M66795	M	NPSAD-20210319-A1	1	MG	Adapt	Adapt_AIF1
M66795-1-AAGATAGCATCCTTCG-0	M66795	M	NPSAD-20210319-A1	1	MG	Adapt	Adapt_HIST
M66795-1-AATCGTGCAAGAGGTC-0	M66795	M	NPSAD-20210319-A1	1	MG	Homeo	Homeo_FRMD4A
M66795-1-ACACAGTGTCGGCTAC-0	M66795	M	NPSAD-20210319-A1	1	MG	Homeo	Homeo_PICALM
M66795-1-ACAGGGAAGACTCGAG-0	M66795	M	NPSAD-20210319-A1	1	MG	ADAM	ADAM_GPNMB
M66795-1-ACATTTCCAATAGTGA-0	M66795	M	NPSAD-20210319-A1	1	MG	Homeo	Homeo_PICALM
M66795-1-ACATTTCTCCGCGGAT-0	M66795	M	NPSAD-20210319-A1	1	PVM	PVM	PVM_CD163
M66795-1-ACCATTTGTCAGCTTA-0	M66795	M	NPSAD-20210319-A1	1	MG	Homeo	Homeo_PICALM
M66795-1-ACCCTCAAGCCGATTT-0	M66795	M	NPSAD-20210319-A1	1	MG	ADAM	ADAM_GPNMB
M66795-1-ACCCTTGGTCTACTGA-0	M66795	M	NPSAD-20210319-A1	1	MG	Homeo	Homeo_PICALM
M66795-1-ACCGTTCCATGAGTAA-0	M66795	M	NPSAD-20210319-A1	1	MG	Adapt	Adapt_TMEM163
M66795-1-ACCTGAATCCCTGTTG-0	M66795	M	NPSAD-20210319-A1	1	MG	Adapt	Adapt_HIST
M66795-1-ACCTGTCCACGACTAT-0	M66795	M	NPSAD-20210319-A1	1	MG	Homeo	Homeo_PICALM
M66795-1-ACGATGTAGGCTCTAT-0	M66795	M	NPSAD-20210319-A1	1	MG	Homeo	Homeo_PICALM
M66795-1-ACGCACGCAACAAAGT-0	M66795	M	NPSAD-20210319-A1	1	MG	Homeo	Homeo_PICALM
M66795-1-ACTATTCAGAGCATCG-0	M66795	M	NPSAD-20210319-A1	1	MG	Homeo	Homeo_PICALM
M66795-1-ACTGATGGTCCGGCAT-0	M66795	M	NPSAD-20210319-A1	1	PVM	PVM	PVM_CD163
M66795-1-ACTTTGTAGAAGCTGC-0	M66795	M	NPSAD-20210319-A1	1	MG	Adapt	Adapt_HIF1A
M66795-1-AGAAGCGGTTGCCATA-0	M66795	M	NPSAD-20210319-A1	1	MG	Homeo	Homeo_PICALM
M66795-1-AGACAGGGTCTTGTCC-0	M66795	M	NPSAD-20210319-A1	1	MG	Homeo	Homeo_PICALM
M66795-1-AGCATCAGTGCTAGCC-0	M66795	M	NPSAD-20210319-A1	1	MG	Adapt	Adapt_HIF1A
M66795-1-AGCTCAAGTGGCACTC-0	M66795	M	NPSAD-20210319-A1	1	MG	Homeo	Homeo_PICALM
M66795-1-AGGCCACAGATTGAGT-0	M66795	M	NPSAD-20210319-A1	1	MG	Homeo	Homeo_FRMD4A
M66795-1-AGGGTCCAGAGTTGCG-0	M66795	M	NPSAD-20210319-A1	1	MG	Adapt	Adapt_HIST
M66795-1-AGGGTGAGTAGGTTTC-0	M66795	M	NPSAD-20210319-A1	1	PVM	PVM	PVM_CD163
M66795-1-AGTAACCGTGGTCAAG-0	M66795	M	NPSAD-20210319-A1	1	MG	Adapt	Adapt_HIST
M66795-1-AGTTAGCCACCATATG-0	M66795	M	NPSAD-20210319-A1	1	MG	Homeo	Homeo_PICALM
M66795-1-AGTTCCCGTTTACACG-0	M66795	M	NPSAD-20210319-A1	1	MG	Homeo	Homeo_PICALM
M66795-1-ATACCTTAGAGGTGCT-0	M66795	M	NPSAD-20210319-A1	1	MG	Adapt	Adapt_HIST
M66795-1-ATACTTCGTGGTTCTA-0	M66795	M	NPSAD-20210319-A1	1	MG	Homeo	Homeo_PICALM
M66795-1-ATAGGCTTCGTGGTAT-0	M66795	M	NPSAD-20210319-A1	1	MG	Adapt	Adapt_HIST
M66795-1-ATCATTCCAGTGACCC-0	M66795	M	NPSAD-20210319-A1	1	MG	Homeo	Homeo_PICALM
M66795-1-ATCGGCGTCCTGGGTG-0	M66795	M	NPSAD-20210319-A1	1	MG	Homeo	Homeo_PICALM
M66795-1-ATCGTGAAGCATGGGT-0	M66795	M	NPSAD-20210319-A1	1	PVM	PVM	PVM_CD163
M66795-1-ATGACCATCCACCCTA-0	M66795	M	NPSAD-20210319-A1	1	MG	Homeo	Homeo_PICALM
M66795-1-ATGGGTTGTTAGAAGT-0	M66795	M	NPSAD-20210319-A1	1	MG	Adapt	Adapt_AIF1
M66795-1-CAAAGAAGTTGGGTTT-0	M66795	M	NPSAD-20210319-A1	1	MG	ADAM	ADAM_GPNMB
M66795-1-CAATCGATCCTGGCTT-0	M66795	M	NPSAD-20210319-A1	1	MG	Homeo	Homeo_FRMD4A
M66795-1-CACAACAGTCACCGCA-0	M66795	M	NPSAD-20210319-A1	1	MG	Adapt	Adapt_HIST
M66795-1-CACAGATCACCACTGG-0	M66795	M	NPSAD-20210319-A1	1	MG	Homeo	Homeo_PICALM
M66795-1-CACAGGCTCTCCTACG-0	M66795	M	NPSAD-20210319-A1	1	MG	Homeo	Homeo_PICALM
M66795-1-CACCGTTTCTATTGTC-0	M66795	M	NPSAD-20210319-A1	1	MG	Adapt	Adapt_TMEM163
M66795-1-CACGAATCAAATGAAC-0	M66795	M	NPSAD-20210319-A1	1	MG	Homeo	Homeo_FRMD4A
M66795-1-CACGGGTTCCGTGCGA-0	M66795	M	NPSAD-20210319-A1	1	MG	Adapt	Adapt_HIST
M66795-1-CAGCAGCCAGGGTCTC-0	M66795	M	NPSAD-20210319-A1	1	MG	Homeo	Homeo_PICALM
M66795-1-CATAAGCTCATTTCCA-0	M66795	M	NPSAD-20210319-A1	1	MG	Adapt	Adapt_IFI44L
M66795-1-CATAAGCTCTTGCAGA-0	M66795	M	NPSAD-20210319-A1	1	MG	Adapt	Adapt_HIST
M66795-1-CATTGAGTCTGCCCTA-0	M66795	M	NPSAD-20210319-A1	1	MG	Homeo	Homeo_FRMD4A
M66795-1-CCACCATGTCACGTGC-0	M66795	M	NPSAD-20210319-A1	1	MG	Homeo	Homeo_PICALM
M66795-1-CCATAAGAGATAGTGT-0	M66795	M	NPSAD-20210319-A1	1	MG	Adapt	Adapt_AIF1
M66795-1-CCCATTGTCAGAATAG-0	M66795	M	NPSAD-20210319-A1	1	MG	Homeo	Homeo_PICALM
M66795-1-CCCGGAATCGGTCATA-0	M66795	M	NPSAD-20210319-A1	1	MG	Homeo	Homeo_PICALM
M66795-1-CCGGGTAAGGAGCTGT-0	M66795	M	NPSAD-20210319-A1	1	MG	Homeo	Homeo_PICALM
M66795-1-CCGTAGGCACGCGCAT-0	M66795	M	NPSAD-20210319-A1	1	MG	Homeo	Homeo_PICALM
M66795-1-CCGTGAGGTTTGAACC-0	M66795	M	NPSAD-20210319-A1	1	MG	Homeo	Homeo_PICALM
M66795-1-CCTAAGAAGAAAGCGA-0	M66795	M	NPSAD-20210319-A1	1	MG	Adapt	Adapt_IFI44L
M66795-1-CCTCATGGTTGCCTAA-0	M66795	M	NPSAD-20210319-A1	1	MG	Homeo	Homeo_PICALM
M66795-1-CCTCTCCCATCATCTT-0	M66795	M	NPSAD-20210319-A1	1	MG	Homeo	Homeo_PICALM
M66795-1-CGATGCGTCAATGTCG-0	M66795	M	NPSAD-20210319-A1	1	MG	Homeo	Homeo_PICALM
M66795-1-CGCCAGAAGGCCTAGA-0	M66795	M	NPSAD-20210319-A1	1	MG	Homeo	Homeo_PICALM
M66795-1-CGTCAAACAACCGATT-0	M66795	M	NPSAD-20210319-A1	1	MG	Homeo	Homeo_PICALM
M66795-1-CGTGCTTGTGGCTGAA-0	M66795	M	NPSAD-20210319-A1	1	MG	Homeo	Homeo_PICALM
M66795-1-CGTTGGGTCCAACTGA-0	M66795	M	NPSAD-20210319-A1	1	MG	Homeo	Homeo_PICALM
M66795-1-CTAAGTGCAAGGATGC-0	M66795	M	NPSAD-20210319-A1	1	MG	Adapt	Adapt_HIST
M66795-1-CTATAGGAGGAGAGTA-0	M66795	M	NPSAD-20210319-A1	1	MG	Adapt	Adapt_HIF1A
M66795-1-CTATCCGGTCGTCATA-0	M66795	M	NPSAD-20210319-A1	1	MG	Homeo	Homeo_PICALM
M66795-1-CTCACTGCACCCAACG-0	M66795	M	NPSAD-20210319-A1	1	MG	Homeo	Homeo_PICALM
M66795-1-CTCATTAAGGAAACGA-0	M66795	M	NPSAD-20210319-A1	1	MG	Homeo	Homeo_PICALM
M66795-1-CTCATTAAGTCGTTAC-0	M66795	M	NPSAD-20210319-A1	1	MG	Homeo	Homeo_PICALM
M66795-1-CTCCCAAAGACATATG-0	M66795	M	NPSAD-20210319-A1	1	MG	Homeo	Homeo_PICALM
M66795-1-CTCCTTTTCTGACGCG-0	M66795	M	NPSAD-20210319-A1	1	MG	Homeo	Homeo_PICALM
M66795-1-CTGAATGCATACCACA-0	M66795	M	NPSAD-20210319-A1	1	MG	Homeo	Homeo_PICALM
M66795-1-CTGGACGTCCGCAACG-0	M66795	M	NPSAD-20210319-A1	1	MG	Adapt	Adapt_AIF1
M66795-1-CTTCCGACATGCAGGA-0	M66795	M	NPSAD-20210319-A1	1	MG	Homeo	Homeo_PICALM
M66795-1-CTTGATTAGCGCACAA-0	M66795	M	NPSAD-20210319-A1	1	MG	Homeo	Homeo_PICALM
M66795-1-CTTTCGGTCCAACTAG-0	M66795	M	NPSAD-20210319-A1	1	MG	Homeo	Homeo_FRMD4A
M66795-1-GAACACTGTATAATGG-0	M66795	M	NPSAD-20210319-A1	1	MG	Adapt	Adapt_HIST
M66795-1-GACCCTTGTCTTCTAT-0	M66795	M	NPSAD-20210319-A1	1	MG	Homeo	Homeo_PICALM
M66795-1-GACTGATGTGAATATG-0	M66795	M	NPSAD-20210319-A1	1	MG	Homeo	Homeo_FRMD4A
M66795-1-GAGGCAAGTCAGGAGT-0	M66795	M	NPSAD-20210319-A1	1	MG	Adapt	Adapt_AIF1
M66795-1-GAGGGTAGTCGTGATT-0	M66795	M	NPSAD-20210319-A1	1	MG	Homeo	Homeo_PICALM
M66795-1-GAGGGTATCCTAGCCT-0	M66795	M	NPSAD-20210319-A1	1	MG	Homeo	Homeo_PICALM
M66795-1-GATGATCCAGCAGACA-0	M66795	M	NPSAD-20210319-A1	1	MG	Adapt	Adapt_AIF1
M66795-1-GATTCGATCAACACGT-0	M66795	M	NPSAD-20210319-A1	1	MG	Homeo	Homeo_PICALM
M66795-1-GATTGGTTCATTTGCT-0	M66795	M	NPSAD-20210319-A1	1	MG	Homeo	Homeo_PICALM
M66795-1-GCAACATAGTAGCAAT-0	M66795	M	NPSAD-20210319-A1	1	MG	Homeo	Homeo_PICALM
M66795-1-GCACTAATCTCAATCT-0	M66795	M	NPSAD-20210319-A1	1	PVM	PVM	PVM_CD163
M66795-1-GCAGGCTTCGTGTCAA-0	M66795	M	NPSAD-20210319-A1	1	MG	Homeo	Homeo_PICALM
M66795-1-GCATCGGCATACCATG-0	M66795	M	NPSAD-20210319-A1	1	PVM	PVM	PVM_CD163
M66795-1-GCATGATCACTGATTG-0	M66795	M	NPSAD-20210319-A1	1	MG	Homeo	Homeo_PICALM
M66795-1-GCCTGTTAGGCATCAG-0	M66795	M	NPSAD-20210319-A1	1	MG	Adapt	Adapt_HIST
M66795-1-GCGAGAACATAGTCAC-0	M66795	M	NPSAD-20210319-A1	1	MG	Homeo	Homeo_PICALM
M66795-1-GCGGAAATCGTTGTAG-0	M66795	M	NPSAD-20210319-A1	1	MG	Adapt	Adapt_AIF1
M66795-1-GCTGCAGGTAGCCCTG-0	M66795	M	NPSAD-20210319-A1	1	MG	Homeo	Homeo_PICALM
M66795-1-GGAAGTGAGGATGAGA-0	M66795	M	NPSAD-20210319-A1	1	MG	Homeo	Homeo_PICALM
M66795-1-GGCAGTCCAAGTACCT-0	M66795	M	NPSAD-20210319-A1	1	MG	Homeo	Homeo_PICALM
M66795-1-GGGACAAGTAAGTAGT-0	M66795	M	NPSAD-20210319-A1	1	MG	Homeo	Homeo_PICALM
M66795-1-GGGATGAAGCTGCGAA-0	M66795	M	NPSAD-20210319-A1	1	MG	Adapt	Adapt_AIF1
M66795-1-GGGCTCAGTTGCAACT-0	M66795	M	NPSAD-20210319-A1	1	MG	Homeo	Homeo_PICALM
M66795-1-GGGTGAAAGCTTCGTA-0	M66795	M	NPSAD-20210319-A1	1	MG	Homeo	Homeo_PICALM
M66795-1-GGGTGAATCTCACTCG-0	M66795	M	NPSAD-20210319-A1	1	MG	Homeo	Homeo_PICALM
M66795-1-GTAATCGAGTCCTACA-0	M66795	M	NPSAD-20210319-A1	1	MG	Homeo	Homeo_PICALM
M66795-1-GTAGTACGTAGACGTG-0	M66795	M	NPSAD-20210319-A1	1	MG	Homeo	Homeo_PICALM
M66795-1-GTATTTCCATCCGGTG-0	M66795	M	NPSAD-20210319-A1	1	MG	Adapt	Adapt_AIF1
M66795-1-GTCAAACCACTACCGG-0	M66795	M	NPSAD-20210319-A1	1	MG	Homeo	Homeo_PICALM
M66795-1-GTCGAATTCTTCTGTA-0	M66795	M	NPSAD-20210319-A1	1	MG	Homeo	Homeo_PICALM
M66795-1-GTGCACGCAGAGCTAG-0	M66795	M	NPSAD-20210319-A1	1	MG	Homeo	Homeo_PICALM
M66795-1-GTGGAAGAGTACGTCT-0	M66795	M	NPSAD-20210319-A1	1	MG	Adapt	Adapt_AIF1
M66795-1-GTGGCGTCAGTAGATA-0	M66795	M	NPSAD-20210319-A1	1	PVM	PVM	PVM_CD163
M66795-1-GTGTAACAGCAACTCT-0	M66795	M	NPSAD-20210319-A1	1	MG	Homeo	Homeo_PICALM
M66795-1-GTGTTAGGTCCCTGTT-0	M66795	M	NPSAD-20210319-A1	1	MG	Homeo	Homeo_PICALM
M66795-1-GTTACGAAGGGCGAAG-0	M66795	M	NPSAD-20210319-A1	1	MG	Homeo	Homeo_FRMD4A
M66795-1-GTTACGATCCATACTT-0	M66795	M	NPSAD-20210319-A1	1	MG	ADAM	ADAM_GPNMB
M66795-1-GTTAGTGGTTCGGTTA-0	M66795	M	NPSAD-20210319-A1	1	MG	Homeo	Homeo_PICALM
M66795-1-GTTATGGCACGTCGGT-0	M66795	M	NPSAD-20210319-A1	1	MG	Homeo	Homeo_PICALM
M66795-1-GTTCGCTGTCTTGCGG-0	M66795	M	NPSAD-20210319-A1	1	MG	Homeo	Homeo_PICALM
M66795-1-GTTGCGGAGCAGGCAT-0	M66795	M	NPSAD-20210319-A1	1	MG	Homeo	Homeo_PICALM
M66795-1-GTTTGGATCTCTCTTC-0	M66795	M	NPSAD-20210319-A1	1	MG	Homeo	Homeo_PICALM
M66795-1-TAACCAGGTAGAGATT-0	M66795	M	NPSAD-20210319-A1	1	MG	Adapt	Adapt_AIF1
M66795-1-TACTTGTTCACGTCCT-0	M66795	M	NPSAD-20210319-A1	1	MG	Adapt	Adapt_AIF1
M66795-1-TAGGGTTGTCGAGCTC-0	M66795	M	NPSAD-20210319-A1	1	MG	Homeo	Homeo_FRMD4A
M66795-1-TAGGTACTCAGGCGAA-0	M66795	M	NPSAD-20210319-A1	1	MG	Homeo	Homeo_PICALM
M66795-1-TAGTGCACAACACGAG-0	M66795	M	NPSAD-20210319-A1	1	PVM	PVM	PVM_CD163
M66795-1-TATGTTCAGGTATTGA-0	M66795	M	NPSAD-20210319-A1	1	MG	Homeo	Homeo_PICALM
M66795-1-TATTGCTAGTTAGAAC-0	M66795	M	NPSAD-20210319-A1	1	MG	Homeo	Homeo_PICALM
M66795-1-TATTTCGGTCCAATCA-0	M66795	M	NPSAD-20210319-A1	1	MG	Homeo	Homeo_PICALM
M66795-1-TCAAGTGCATGTCAGT-0	M66795	M	NPSAD-20210319-A1	1	MG	Homeo	Homeo_PICALM
M66795-1-TCACATTTCTTGGATG-0	M66795	M	NPSAD-20210319-A1	1	MG	Adapt	Adapt_HIST
M66795-1-TCAGCAACAAGATTGA-0	M66795	M	NPSAD-20210319-A1	1	MG	Homeo	Homeo_PICALM
M66795-1-TCATCATCAGTAGTTC-0	M66795	M	NPSAD-20210319-A1	1	MG	Homeo	Homeo_PICALM
M66795-1-TCATTGTCAACCGCCA-0	M66795	M	NPSAD-20210319-A1	1	MG	Homeo	Homeo_PICALM
M66795-1-TCCATGCTCTTCACGC-0	M66795	M	NPSAD-20210319-A1	1	MG	Homeo	Homeo_PICALM
M66795-1-TCCTGCATCTATTCGT-0	M66795	M	NPSAD-20210319-A1	1	MG	Homeo	Homeo_PICALM
M66795-1-TCGACCTGTGAGATTA-0	M66795	M	NPSAD-20210319-A1	1	MG	ADAM	ADAM_GPNMB
M66795-1-TCGTCCATCAAGGAGC-0	M66795	M	NPSAD-20210319-A1	1	PVM	PVM	PVM_CD163
M66795-1-TCTGCCAAGTGATTCC-0	M66795	M	NPSAD-20210319-A1	1	MG	Adapt	Adapt_AIF1
M66795-1-TCTTAGTCATGACCCG-0	M66795	M	NPSAD-20210319-A1	1	MG	Adapt	Adapt_IFI44L
M66795-1-TGCAGATTCGCAGATT-0	M66795	M	NPSAD-20210319-A1	1	PVM	PVM	PVM_CD163
M66795-1-TGCTTCGTCGGCTGTG-0	M66795	M	NPSAD-20210319-A1	1	MG	Homeo	Homeo_PICALM
M66795-1-TGGGAGAGTGAGGATC-0	M66795	M	NPSAD-20210319-A1	1	MG	Homeo	Homeo_PICALM
M66795-1-TGGGTTAGTGTCATGT-0	M66795	M	NPSAD-20210319-A1	1	MG	Homeo	Homeo_PICALM
M66795-1-TGTGAGTAGAAGCTCG-0	M66795	M	NPSAD-20210319-A1	1	MG	Homeo	Homeo_PICALM
M66795-1-TTACCATGTCGTGTTA-0	M66795	M	NPSAD-20210319-A1	1	MG	Homeo	Homeo_PICALM
M66795-1-TTACGTTAGCCTAGGA-0	M66795	M	NPSAD-20210319-A1	1	MG	Homeo	Homeo_FRMD4A
M66795-1-TTACGTTGTCTAGATC-0	M66795	M	NPSAD-20210319-A1	1	MG	Adapt	Adapt_HIST
M66795-1-TTCACGCCAGCTGTCG-0	M66795	M	NPSAD-20210319-A1	1	MG	Adapt	Adapt_AIF1
M66795-1-TTCCAATTCAGTCACA-0	M66795	M	NPSAD-20210319-A1	1	MG	Homeo	Homeo_FRMD4A
M66795-1-TTCGATTTCTTCGGAA-0	M66795	M	NPSAD-20210319-A1	1	MG	Adapt	Adapt_AIF1
M66795-1-TTCTAACTCGAGCCTG-0	M66795	M	NPSAD-20210319-A1	1	MG	Homeo	Homeo_PICALM
M66795-1-TTCTTGAAGATAGTCA-0	M66795	M	NPSAD-20210319-A1	1	PVM	PVM	PVM_CD163
M66795-1-TTGCCTGCAGGTCTCG-0	M66795	M	NPSAD-20210319-A1	1	MG	Homeo	Homeo_PICALM
M66795-1-TTTAGTCTCTAATTCC-0	M66795	M	NPSAD-20210319-A1	1	MG	Adapt	Adapt_HIST
M66795-1-TTTATGCTCTTTCCGG-0	M66795	M	NPSAD-20210319-A1	1	MG	ADAM	ADAM_GPNMB
M66795-2-AACCAACTCACAACCA-1	M66795	M	NPSAD-20210319-A2	2	MG	ADAM	ADAM_GPNMB
M66795-2-AACGGGATCTTACCGC-1	M66795	M	NPSAD-20210319-A2	2	MG	ADAM	ADAM_GPNMB
M66795-2-AAGCGAGTCATTACTC-1	M66795	M	NPSAD-20210319-A2	2	MG	Homeo	Homeo_PICALM
M66795-2-AAGGAATAGGGCAAGG-1	M66795	M	NPSAD-20210319-A2	2	MG	Homeo	Homeo_PICALM
M66795-2-ACATCGAGTGCGAACA-1	M66795	M	NPSAD-20210319-A2	2	MG	Homeo	Homeo_PICALM
M66795-2-ACATGCACAACGTTAC-1	M66795	M	NPSAD-20210319-A2	2	MG	Homeo	Homeo_PICALM
M66795-2-ACCCTCACATAATCGC-1	M66795	M	NPSAD-20210319-A2	2	MG	Homeo	Homeo_PICALM
M66795-2-ACCCTCATCTATCGCC-1	M66795	M	NPSAD-20210319-A2	2	MG	Adapt	Adapt_HIST
M66795-2-ACCTGTCGTAGGTTTC-1	M66795	M	NPSAD-20210319-A2	2	MG	Homeo	Homeo_PICALM
M66795-2-ACCTGTCGTTTCGCTC-1	M66795	M	NPSAD-20210319-A2	2	MG	ADAM	ADAM_GPNMB
M66795-2-ACGTCCTAGGGAGATA-1	M66795	M	NPSAD-20210319-A2	2	MG	Homeo	Homeo_PICALM
M66795-2-ACGTCCTGTATCACGT-1	M66795	M	NPSAD-20210319-A2	2	MG	Adapt	Adapt_HIST
M66795-2-ACTGCAAGTGCTCTTC-1	M66795	M	NPSAD-20210319-A2	2	MG	Homeo	Homeo_PICALM
M66795-2-ACTGTGACACATAACC-1	M66795	M	NPSAD-20210319-A2	2	MG	Homeo	Homeo_PICALM
M66795-2-ACTGTGACACCCGTAG-1	M66795	M	NPSAD-20210319-A2	2	MG	Adapt	Adapt_AIF1
M66795-2-AGACACTCAGTAACCT-1	M66795	M	NPSAD-20210319-A2	2	MG	Adapt	Adapt_HIF1A
M66795-2-AGGAGGTTCAGGAGAC-1	M66795	M	NPSAD-20210319-A2	2	MG	Adapt	Adapt_IFI44L
M66795-2-AGTGTTGCAGGTATGG-1	M66795	M	NPSAD-20210319-A2	2	MG	ADAM	ADAM_GPNMB
M66795-2-ATACTTCCAAATAGCA-1	M66795	M	NPSAD-20210319-A2	2	MG	Homeo	Homeo_PICALM
M66795-2-ATGAGTCCACTCATAG-1	M66795	M	NPSAD-20210319-A2	2	MG	Adapt	Adapt_AIF1
M66795-2-ATGCCTCGTCAGTCCG-1	M66795	M	NPSAD-20210319-A2	2	MG	Homeo	Homeo_PICALM
M66795-2-ATTACCTTCCGACGGT-1	M66795	M	NPSAD-20210319-A2	2	MG	Homeo	Homeo_PICALM
M66795-2-ATTCATCGTTCGTGCG-1	M66795	M	NPSAD-20210319-A2	2	MG	ADAM	ADAM_GPNMB
M66795-2-ATTCCATGTTGTAAAG-1	M66795	M	NPSAD-20210319-A2	2	MG	Adapt	Adapt_HIF1A
M66795-2-ATTCCCGAGACCCGCT-1	M66795	M	NPSAD-20210319-A2	2	MG	Homeo	Homeo_PICALM
M66795-2-CAATACGCAGCCTTCT-1	M66795	M	NPSAD-20210319-A2	2	MG	Adapt	Adapt_HIST
M66795-2-CACACAACATGCAGGA-1	M66795	M	NPSAD-20210319-A2	2	MG	Homeo	Homeo_PICALM
M66795-2-CAGATCACAATTGAGA-1	M66795	M	NPSAD-20210319-A2	2	MG	Homeo	Homeo_PICALM
M66795-2-CAGATCATCCGGGACT-1	M66795	M	NPSAD-20210319-A2	2	MG	Homeo	Homeo_PICALM
M66795-2-CAGCACGTCAGTGCGC-1	M66795	M	NPSAD-20210319-A2	2	MG	Adapt	Adapt_AIF1
M66795-2-CAGGCCATCCATGCAA-1	M66795	M	NPSAD-20210319-A2	2	MG	Homeo	Homeo_PICALM
M66795-2-CCAAGCGGTCCACACG-1	M66795	M	NPSAD-20210319-A2	2	MG	Homeo	Homeo_PICALM
M66795-2-CCCTTAGTCTCCGAGG-1	M66795	M	NPSAD-20210319-A2	2	MG	Homeo	Homeo_PICALM
M66795-2-CCGCAAGTCCTATTTG-1	M66795	M	NPSAD-20210319-A2	2	MG	Adapt	Adapt_AIF1
M66795-2-CCTCACAAGGGCATGT-1	M66795	M	NPSAD-20210319-A2	2	MG	Homeo	Homeo_PICALM
M66795-2-CGCAGGTGTATCATGC-1	M66795	M	NPSAD-20210319-A2	2	MG	Homeo	Homeo_PICALM
M66795-2-CGCATGGTCTGCGAGC-1	M66795	M	NPSAD-20210319-A2	2	MG	Homeo	Homeo_PICALM
M66795-2-CGGAATTAGTAGCATA-1	M66795	M	NPSAD-20210319-A2	2	MG	Homeo	Homeo_FRMD4A
M66795-2-CGGACACAGGGCAGTT-1	M66795	M	NPSAD-20210319-A2	2	MG	ADAM	ADAM_GPNMB
M66795-2-CGGAGAATCTCTAGGA-1	M66795	M	NPSAD-20210319-A2	2	MG	Adapt	Adapt_HIST
M66795-2-CGGCAGTGTGGCTACC-1	M66795	M	NPSAD-20210319-A2	2	MG	Homeo	Homeo_PICALM
M66795-2-CGGGACTCAGATCACT-1	M66795	M	NPSAD-20210319-A2	2	MG	Homeo	Homeo_PICALM
M66795-2-CGTAGTAAGGTTGACG-1	M66795	M	NPSAD-20210319-A2	2	MG	Homeo	Homeo_PICALM
M66795-2-CTAACCCTCGAGGCAA-1	M66795	M	NPSAD-20210319-A2	2	PVM	PVM	PVM_CD163
M66795-2-CTAGACAGTTGACGGA-1	M66795	M	NPSAD-20210319-A2	2	MG	Homeo	Homeo_PICALM
M66795-2-CTATAGGCAAATTGCC-1	M66795	M	NPSAD-20210319-A2	2	MG	Homeo	Homeo_PICALM
M66795-2-CTCCCTCTCTCACCCA-1	M66795	M	NPSAD-20210319-A2	2	MG	Homeo	Homeo_PICALM
M66795-2-CTCCGATAGAAACTAC-1	M66795	M	NPSAD-20210319-A2	2	MG	Adapt	Adapt_AIF1
M66795-2-CTGCAGGCAGAACCGA-1	M66795	M	NPSAD-20210319-A2	2	MG	Adapt	Adapt_HIST
M66795-2-GAGACCCCACAGCGCT-1	M66795	M	NPSAD-20210319-A2	2	MG	Adapt	Adapt_HIF1A
M66795-2-GAGAGGTTCCCTATTA-1	M66795	M	NPSAD-20210319-A2	2	PVM	PVM	PVM_CD163
M66795-2-GAGTTGTTCGAACGCC-1	M66795	M	NPSAD-20210319-A2	2	MG	Adapt	Adapt_AIF1
M66795-2-GATCACAGTGTCTTCC-1	M66795	M	NPSAD-20210319-A2	2	MG	Adapt	Adapt_TMEM163
M66795-2-GATCACATCGCTGTCT-1	M66795	M	NPSAD-20210319-A2	2	MG	Homeo	Homeo_PICALM
M66795-2-GCAACATCATTGGCAT-1	M66795	M	NPSAD-20210319-A2	2	MG	Homeo	Homeo_PICALM
M66795-2-GCACGGTTCCACGAAT-1	M66795	M	NPSAD-20210319-A2	2	MG	Homeo	Homeo_FRMD4A
M66795-2-GCACTAAAGGTATAGT-1	M66795	M	NPSAD-20210319-A2	2	MG	Homeo	Homeo_PICALM
M66795-2-GCCAGCAAGGGTCACA-1	M66795	M	NPSAD-20210319-A2	2	MG	ADAM	ADAM_GPNMB
M66795-2-GCCATGGGTTGCAAGG-1	M66795	M	NPSAD-20210319-A2	2	MG	Adapt	Adapt_TMEM163
M66795-2-GCGAGAAGTAACTTCG-1	M66795	M	NPSAD-20210319-A2	2	MG	Adapt	Adapt_AIF1
M66795-2-GCTACAAAGGTGCTAG-1	M66795	M	NPSAD-20210319-A2	2	MG	Adapt	Adapt_TMEM163
M66795-2-GCTTCACAGATGCTAA-1	M66795	M	NPSAD-20210319-A2	2	MG	Homeo	Homeo_PICALM
M66795-2-GGCAGTCGTGCAACAG-1	M66795	M	NPSAD-20210319-A2	2	MG	Homeo	Homeo_FRMD4A
M66795-2-GGGACCTTCGGTGAAG-1	M66795	M	NPSAD-20210319-A2	2	PVM	PVM	PVM_CD163
M66795-2-GGGACTCTCTCGCTCA-1	M66795	M	NPSAD-20210319-A2	2	MG	Adapt	Adapt_HIST
M66795-2-GGGTTATTCGAAGGAC-1	M66795	M	NPSAD-20210319-A2	2	PVM	PVM	PVM_CD163
M66795-2-GGTGGCTAGACAGTCG-1	M66795	M	NPSAD-20210319-A2	2	MG	Homeo	Homeo_PICALM
M66795-2-GTCAGCGGTTATGTGC-1	M66795	M	NPSAD-20210319-A2	2	MG	ADAM	ADAM_GPNMB
M66795-2-GTCGTAAGTGAACGGT-1	M66795	M	NPSAD-20210319-A2	2	PVM	PVM	PVM_CD163
M66795-2-GTGCACGCACCATATG-1	M66795	M	NPSAD-20210319-A2	2	PVM	PVM	PVM_CD163
M66795-2-GTGCGTGAGATGCGAC-1	M66795	M	NPSAD-20210319-A2	2	PVM	PVM	PVM_CD163
M66795-2-GTGGAAGTCCCGAAAT-1	M66795	M	NPSAD-20210319-A2	2	MG	Homeo	Homeo_PICALM
M66795-2-GTGTTCCTCTGTCGTC-1	M66795	M	NPSAD-20210319-A2	2	MG	Homeo	Homeo_PICALM
M66795-2-TACCCACCACTAACCA-1	M66795	M	NPSAD-20210319-A2	2	MG	Adapt	Adapt_HIST
M66795-2-TACGTCCAGACGTCCC-1	M66795	M	NPSAD-20210319-A2	2	MG	Homeo	Homeo_PICALM
M66795-2-TCAAGTGGTGCAGGAT-1	M66795	M	NPSAD-20210319-A2	2	MG	Homeo	Homeo_PICALM
M66795-2-TCAAGTGTCTAGCATG-1	M66795	M	NPSAD-20210319-A2	2	MG	Homeo	Homeo_PICALM
M66795-2-TCACGGGTCGACACTA-1	M66795	M	NPSAD-20210319-A2	2	PVM	PVM	PVM_CD163
M66795-2-TCACTATTCTGCTGAA-1	M66795	M	NPSAD-20210319-A2	2	MG	Homeo	Homeo_PICALM
M66795-2-TCACTCGAGTTGAATG-1	M66795	M	NPSAD-20210319-A2	2	MG	Homeo	Homeo_PICALM
M66795-2-TCATCCGAGCCTGTCG-1	M66795	M	NPSAD-20210319-A2	2	MG	Homeo	Homeo_FRMD4A
M66795-2-TCATTACTCGCTACAA-1	M66795	M	NPSAD-20210319-A2	2	MG	Homeo	Homeo_PICALM
M66795-2-TCCACCAGTTGTTGCA-1	M66795	M	NPSAD-20210319-A2	2	MG	Homeo	Homeo_PICALM
M66795-2-TCCTCTTTCATCAGTG-1	M66795	M	NPSAD-20210319-A2	2	MG	ADAM	ADAM_GPNMB
M66795-2-TCCTTTCCATAGGTTC-1	M66795	M	NPSAD-20210319-A2	2	MG	Homeo	Homeo_PICALM
M66795-2-TCCTTTCTCATGGAGG-1	M66795	M	NPSAD-20210319-A2	2	MG	Adapt	Adapt_AIF1
M66795-2-TCGTCCAAGCTCTATG-1	M66795	M	NPSAD-20210319-A2	2	MG	Homeo	Homeo_PICALM
M66795-2-TCTTTGATCTACAGGT-1	M66795	M	NPSAD-20210319-A2	2	PVM	PVM	PVM_CD163
M66795-2-TGAACGTCAGGTGAGT-1	M66795	M	NPSAD-20210319-A2	2	PVM	PVM	PVM_CD163
M66795-2-TGAGCGCAGTATGATG-1	M66795	M	NPSAD-20210319-A2	2	MG	ADAM	ADAM_GPNMB
M66795-2-TGCCGAGGTATTGCCA-1	M66795	M	NPSAD-20210319-A2	2	MG	Adapt	Adapt_HIF1A
M66795-2-TGCTCGTGTGAGTTTC-1	M66795	M	NPSAD-20210319-A2	2	MG	Homeo	Homeo_PICALM
M66795-2-TGGGATTAGAGAGCCT-1	M66795	M	NPSAD-20210319-A2	2	MG	Homeo	Homeo_PICALM
M66795-2-TGGTAGTCATGAATCC-1	M66795	M	NPSAD-20210319-A2	2	MG	Adapt	Adapt_AIF1
M66795-2-TGTAGACTCACTTCTA-1	M66795	M	NPSAD-20210319-A2	2	PVM	PVM	PVM_CD163
M66795-2-TGTCCCATCACCCTGT-1	M66795	M	NPSAD-20210319-A2	2	MG	Homeo	Homeo_FRMD4A
M66795-2-TGTCCTGTCCTAAGTG-1	M66795	M	NPSAD-20210319-A2	2	PVM	PVM	PVM_CD163
M66795-2-TGTCCTGTCTTGGGCG-1	M66795	M	NPSAD-20210319-A2	2	MG	Homeo	Homeo_PICALM
M66795-2-TGTTTGTCATGCAGGA-1	M66795	M	NPSAD-20210319-A2	2	MG	Homeo	Homeo_PICALM
M66795-2-TTACTGTCATAGCTGT-1	M66795	M	NPSAD-20210319-A2	2	MG	Homeo	Homeo_PICALM
M66795-2-TTCATTGCAAATAGCA-1	M66795	M	NPSAD-20210319-A2	2	MG	Homeo	Homeo_PICALM
M66795-2-TTCCACGCATGACTTG-1	M66795	M	NPSAD-20210319-A2	2	MG	Homeo	Homeo_PICALM
M66795-2-TTCGGTCAGAATTTGG-1	M66795	M	NPSAD-20210319-A2	2	MG	Homeo	Homeo_PICALM
M66795-2-TTCGGTCTCCAGGACC-1	M66795	M	NPSAD-20210319-A2	2	MG	Homeo	Homeo_PICALM
M66795-2-TTCTGTACACTGTCCT-1	M66795	M	NPSAD-20210319-A2	2	MG	Homeo	Homeo_PICALM
M66795-2-TTCTTCCAGCGGCTCT-1	M66795	M	NPSAD-20210319-A2	2	MG	Homeo	Homeo_PICALM
M66795-2-TTGACCCTCTTCGCTG-1	M66795	M	NPSAD-20210319-A2	2	MG	ADAM	ADAM_GPNMB
M66795-2-TTGTGTTGTGTCGCTG-1	M66795	M	NPSAD-20210319-A2	2	MG	Homeo	Homeo_PICALM
M66795-2-TTTCATGCAGTTCACA-1	M66795	M	NPSAD-20210319-A2	2	MG	Homeo	Homeo_PICALM
M66795-2-TTTCATGTCCAGTGCG-1	M66795	M	NPSAD-20210319-A2	2	PVM	PVM	PVM_CD163
M66795-2-TTTGGTTAGATACGAT-1	M66795	M	NPSAD-20210319-A2	2	PVM	PVM	PVM_CD163
M66831-1-AAACGCTAGACTTAAG-0	M66831	M	NPSAD-20210113-A1	1	MG	Adapt	Adapt_HIST
M66831-1-AAAGGATAGAGTTCGG-0	M66831	M	NPSAD-20210113-A1	1	MG	Homeo	Homeo_PICALM
M66831-1-AAATGGACACACGCCA-0	M66831	M	NPSAD-20210113-A1	1	MG	Adapt	Adapt_HIST
M66831-1-AACGGGACACTTGTCC-0	M66831	M	NPSAD-20210113-A1	1	MG	Adapt	Adapt_TMEM163
M66831-1-AAGACTCTCGAGATAA-0	M66831	M	NPSAD-20210113-A1	1	MG	Homeo	Homeo_FRMD4A
M66831-1-AAGCATCTCTACTTCA-0	M66831	M	NPSAD-20210113-A1	1	MG	ADAM	ADAM_GPNMB
M66831-1-AAGCCATAGACGTCCC-0	M66831	M	NPSAD-20210113-A1	1	MG	Homeo	Homeo_PICALM
M66831-1-AAGGTAAAGCTTAGTC-0	M66831	M	NPSAD-20210113-A1	1	MG	Homeo	Homeo_PICALM
M66831-1-AAGGTAAGTCGGCACT-0	M66831	M	NPSAD-20210113-A1	1	MG	Homeo	Homeo_PICALM
M66831-1-AAGTACCGTGAGCGAT-0	M66831	M	NPSAD-20210113-A1	1	MG	Adapt	Adapt_TMEM163
M66831-1-AATCGACAGACCTCAT-0	M66831	M	NPSAD-20210113-A1	1	MG	Homeo	Homeo_FRMD4A
M66831-1-AATGGAATCCAATGCA-0	M66831	M	NPSAD-20210113-A1	1	MG	Homeo	Homeo_PICALM
M66831-1-AATTTCCGTTGGTAGG-0	M66831	M	NPSAD-20210113-A1	1	PVM	PVM	PVM_CD163
M66831-1-ACAACCAAGTGAGTTA-0	M66831	M	NPSAD-20210113-A1	1	MG	Adapt	Adapt_TMEM163
M66831-1-ACAAGCTAGTGTTGTC-0	M66831	M	NPSAD-20210113-A1	1	MG	Homeo	Homeo_PICALM
M66831-1-ACAGCCGAGCATCAGG-0	M66831	M	NPSAD-20210113-A1	1	PVM	PVM	PVM_CD163
M66831-1-ACATCCCAGACGGAAA-0	M66831	M	NPSAD-20210113-A1	1	MG	Homeo	Homeo_PICALM
M66831-1-ACCATTTCACGGATCC-0	M66831	M	NPSAD-20210113-A1	1	MG	Homeo	Homeo_PICALM
M66831-1-ACCATTTGTATCGTTG-0	M66831	M	NPSAD-20210113-A1	1	MG	Adapt	Adapt_TMEM163
M66831-1-ACCCTCAGTTACGGAG-0	M66831	M	NPSAD-20210113-A1	1	MG	Homeo	Homeo_PICALM
M66831-1-ACCTACCGTACCACGC-0	M66831	M	NPSAD-20210113-A1	1	PVM	PVM	PVM_CD163
M66831-1-ACGATGTAGCTCGACC-0	M66831	M	NPSAD-20210113-A1	1	MG	Homeo	Homeo_PICALM
M66831-1-ACGCACGCAAGGGTCA-0	M66831	M	NPSAD-20210113-A1	1	MG	Adapt	Adapt_HIST
M66831-1-ACTGATGTCCATAGAC-0	M66831	M	NPSAD-20210113-A1	1	MG	Homeo	Homeo_PICALM
M66831-1-ACTTTGTGTCAACATC-0	M66831	M	NPSAD-20210113-A1	1	MG	Homeo	Homeo_PICALM
M66831-1-AGAACCTGTCCCTAAA-0	M66831	M	NPSAD-20210113-A1	1	MG	Adapt	Adapt_TMEM163
M66831-1-AGACCATCATATCTCT-0	M66831	M	NPSAD-20210113-A1	1	MG	Homeo	Homeo_PICALM
M66831-1-AGACTCAGTCACGTGC-0	M66831	M	NPSAD-20210113-A1	1	PVM	PVM	PVM_CD163
M66831-1-AGCCAGCTCGCCTATC-0	M66831	M	NPSAD-20210113-A1	1	MG	Adapt	Adapt_CCL3
M66831-1-AGCGTATCAGATCCAT-0	M66831	M	NPSAD-20210113-A1	1	MG	Homeo	Homeo_PICALM
M66831-1-AGGAGGTAGTGGCCTC-0	M66831	M	NPSAD-20210113-A1	1	MG	Homeo	Homeo_PICALM
M66831-1-AGGCATTTCTTGCGCT-0	M66831	M	NPSAD-20210113-A1	1	MG	Adapt	Adapt_HIST
M66831-1-AGGCTGCCAAGAATAC-0	M66831	M	NPSAD-20210113-A1	1	MG	Adapt	Adapt_TMEM163
M66831-1-AGGGCCTCAGATTAAG-0	M66831	M	NPSAD-20210113-A1	1	MG	Homeo	Homeo_PICALM
M66831-1-AGGTCATAGTGCTAGG-0	M66831	M	NPSAD-20210113-A1	1	MG	Homeo	Homeo_FRMD4A
M66831-1-AGGTTGTGTGGCATCC-0	M66831	M	NPSAD-20210113-A1	1	MG	Adapt	Adapt_HSPA1A
M66831-1-AGTAGCTGTGGCTGAA-0	M66831	M	NPSAD-20210113-A1	1	MG	Homeo	Homeo_PICALM
M66831-1-AGTAGTCCATTGCCGG-0	M66831	M	NPSAD-20210113-A1	1	MG	Homeo	Homeo_FRMD4A
M66831-1-AGTCAACAGTATCTGC-0	M66831	M	NPSAD-20210113-A1	1	MG	Homeo	Homeo_PICALM
M66831-1-AGTGACTCATATGGCT-0	M66831	M	NPSAD-20210113-A1	1	MG	Homeo	Homeo_PICALM
M66831-1-AGTGCCGAGCATGCGA-0	M66831	M	NPSAD-20210113-A1	1	MG	Homeo	Homeo_PICALM
M66831-1-AGTGCCGCAACCAACT-0	M66831	M	NPSAD-20210113-A1	1	MG	Adapt	Adapt_CCL3
M66831-1-ATACCGATCGAGCTGC-0	M66831	M	NPSAD-20210113-A1	1	PVM	PVM	PVM_CD163
M66831-1-ATCCATTCAAGAGCTG-0	M66831	M	NPSAD-20210113-A1	1	MG	Homeo	Homeo_PICALM
M66831-1-ATCGCCTTCACAATGC-0	M66831	M	NPSAD-20210113-A1	1	MG	Homeo	Homeo_PICALM
M66831-1-ATCGTCCCATCTCAAG-0	M66831	M	NPSAD-20210113-A1	1	MG	Adapt	Adapt_CCL3
M66831-1-ATCTTCAAGACGCAGT-0	M66831	M	NPSAD-20210113-A1	1	MG	Homeo	Homeo_PICALM
M66831-1-ATCTTCATCCCGGTAG-0	M66831	M	NPSAD-20210113-A1	1	MG	Adapt	Adapt_HIST
M66831-1-ATGACCACACCATTCC-0	M66831	M	NPSAD-20210113-A1	1	MG	Homeo	Homeo_PICALM
M66831-1-ATGCGATTCCGCTGTT-0	M66831	M	NPSAD-20210113-A1	1	PVM	PVM	PVM_CD163
M66831-1-ATGTCCCCAACTTGCA-0	M66831	M	NPSAD-20210113-A1	1	MG	Adapt	Adapt_AIF1
M66831-1-ATTACTCGTTCTTGCC-0	M66831	M	NPSAD-20210113-A1	1	MG	Adapt	Adapt_AIF1
M66831-1-ATTATCCAGTATAGAC-0	M66831	M	NPSAD-20210113-A1	1	PVM	PVM	PVM_CD163
M66831-1-ATTATCCTCTGGCCGA-0	M66831	M	NPSAD-20210113-A1	1	MG	Homeo	Homeo_PICALM
M66831-1-ATTCCTAAGTCCCAGC-0	M66831	M	NPSAD-20210113-A1	1	MG	Homeo	Homeo_PICALM
M66831-1-CAAGACTAGTGAGTTA-0	M66831	M	NPSAD-20210113-A1	1	PVM	PVM	PVM_CD163
M66831-1-CAATGACCAGAGTAAT-0	M66831	M	NPSAD-20210113-A1	1	MG	Homeo	Homeo_FRMD4A
M66831-1-CACTAAGCAATAAGGT-0	M66831	M	NPSAD-20210113-A1	1	MG	Homeo	Homeo_PICALM
M66831-1-CACTGTCAGTTACGAA-0	M66831	M	NPSAD-20210113-A1	1	MG	Homeo	Homeo_PICALM
M66831-1-CAGATCAAGCCTGTGC-0	M66831	M	NPSAD-20210113-A1	1	MG	Homeo	Homeo_FRMD4A
M66831-1-CAGATCAGTCTTGTCC-0	M66831	M	NPSAD-20210113-A1	1	PVM	PVM	PVM_CD163
M66831-1-CAGATTGCACGGTAGA-0	M66831	M	NPSAD-20210113-A1	1	MG	Homeo	Homeo_PICALM
M66831-1-CAGCACGAGGTATTGA-0	M66831	M	NPSAD-20210113-A1	1	MG	Adapt	Adapt_TMEM163
M66831-1-CAGCAGCGTTAGTTCG-0	M66831	M	NPSAD-20210113-A1	1	MG	Homeo	Homeo_FRMD4A
M66831-1-CAGCGTGTCTTGCAGA-0	M66831	M	NPSAD-20210113-A1	1	MG	Adapt	Adapt_AIF1
M66831-1-CAGGCCACATAGATCC-0	M66831	M	NPSAD-20210113-A1	1	MG	Homeo	Homeo_FRMD4A
M66831-1-CAGTGCGAGCGTTCAT-0	M66831	M	NPSAD-20210113-A1	1	MG	Homeo	Homeo_PICALM
M66831-1-CAGTTCCCAACTCATG-0	M66831	M	NPSAD-20210113-A1	1	MG	Adapt	Adapt_HIST
M66831-1-CATAGACGTTGCCAAT-0	M66831	M	NPSAD-20210113-A1	1	MG	Homeo	Homeo_PICALM
M66831-1-CATCCGTTCTCATTTG-0	M66831	M	NPSAD-20210113-A1	1	MG	Homeo	Homeo_FRMD4A
M66831-1-CATGCCTGTTGGTACT-0	M66831	M	NPSAD-20210113-A1	1	MG	Adapt	Adapt_HIST
M66831-1-CCAAGCGGTGTCCGTG-0	M66831	M	NPSAD-20210113-A1	1	MG	Homeo	Homeo_PICALM
M66831-1-CCACCATCATGACAGG-0	M66831	M	NPSAD-20210113-A1	1	MG	Homeo	Homeo_PICALM
M66831-1-CCATAAGAGCTCTTCC-0	M66831	M	NPSAD-20210113-A1	1	MG	Homeo	Homeo_PICALM
M66831-1-CCGATGGTCACACCGG-0	M66831	M	NPSAD-20210113-A1	1	MG	Adapt	Adapt_HIF1A
M66831-1-CCGCAAGCACGGCTAC-0	M66831	M	NPSAD-20210113-A1	1	MG	Adapt	Adapt_CCL3
M66831-1-CCGCAAGGTGCACGCT-0	M66831	M	NPSAD-20210113-A1	1	MG	Homeo	Homeo_PICALM
M66831-1-CCTCACATCCACACAA-0	M66831	M	NPSAD-20210113-A1	1	MG	Homeo	Homeo_PICALM
M66831-1-CCTCAGTCATGACTGT-0	M66831	M	NPSAD-20210113-A1	1	MG	Homeo	Homeo_PICALM
M66831-1-CCTCCAAAGACCATGG-0	M66831	M	NPSAD-20210113-A1	1	MG	Homeo	Homeo_PICALM
M66831-1-CCTCTCCTCTCCTGAC-0	M66831	M	NPSAD-20210113-A1	1	MG	Adapt	Adapt_AIF1
M66831-1-CCTGTTGTCATGCATG-0	M66831	M	NPSAD-20210113-A1	1	MG	Homeo	Homeo_PICALM
M66831-1-CCTTTGGAGATAGGGA-0	M66831	M	NPSAD-20210113-A1	1	MG	Adapt	Adapt_AIF1
M66831-1-CGACAGCAGCTCGTGC-0	M66831	M	NPSAD-20210113-A1	1	MG	Adapt	Adapt_HIST
M66831-1-CGATCGGGTGTGTTTG-0	M66831	M	NPSAD-20210113-A1	1	MG	Homeo	Homeo_PICALM
M66831-1-CGATGCGAGTTGCATC-0	M66831	M	NPSAD-20210113-A1	1	MG	Homeo	Homeo_FRMD4A
M66831-1-CGCATGGAGCATATGA-0	M66831	M	NPSAD-20210113-A1	1	MG	Homeo	Homeo_FRMD4A
M66831-1-CGCGTGACAAGTTCCA-0	M66831	M	NPSAD-20210113-A1	1	MG	Homeo	Homeo_PICALM
M66831-1-CGGAACCTCCGAGCTG-0	M66831	M	NPSAD-20210113-A1	1	MG	Homeo	Homeo_FRMD4A
M66831-1-CGGAGAAAGCAGCGAT-0	M66831	M	NPSAD-20210113-A1	1	MG	Homeo	Homeo_FRMD4A
M66831-1-CGGTCAGGTAGGTTTC-0	M66831	M	NPSAD-20210113-A1	1	MG	Adapt	Adapt_TMEM163
M66831-1-CGTCAAAAGGACACTG-0	M66831	M	NPSAD-20210113-A1	1	MG	Adapt	Adapt_CCL3
M66831-1-CGTGTCTAGCAATTCC-0	M66831	M	NPSAD-20210113-A1	1	MG	Homeo	Homeo_PICALM
M66831-1-CGTTAGATCGGATTAC-0	M66831	M	NPSAD-20210113-A1	1	PVM	PVM	PVM_CD163
M66831-1-CTAGACAGTTGGTAGG-0	M66831	M	NPSAD-20210113-A1	1	MG	Homeo	Homeo_FRMD4A
M66831-1-CTATCCGTCTCGGTCT-0	M66831	M	NPSAD-20210113-A1	1	MG	Adapt	Adapt_TMEM163
M66831-1-CTCAGAAGTGGAACCA-0	M66831	M	NPSAD-20210113-A1	1	MG	Homeo	Homeo_FRMD4A
M66831-1-CTCAGAAGTTTGCAGT-0	M66831	M	NPSAD-20210113-A1	1	MG	Adapt	Adapt_HIST
M66831-1-CTCCCAATCTACCTTA-0	M66831	M	NPSAD-20210113-A1	1	MG	Homeo	Homeo_PICALM
M66831-1-CTCCCTCGTCGAGTGA-0	M66831	M	NPSAD-20210113-A1	1	MG	Homeo	Homeo_PICALM
M66831-1-CTCTCGATCGGACCAC-0	M66831	M	NPSAD-20210113-A1	1	MG	Homeo	Homeo_FRMD4A
M66831-1-CTGAGCGCAACGACAG-0	M66831	M	NPSAD-20210113-A1	1	MG	Adapt	Adapt_AIF1
M66831-1-CTGATCCGTCTGTCCT-0	M66831	M	NPSAD-20210113-A1	1	MG	Adapt	Adapt_TMEM163
M66831-1-CTGCCATGTCGCTTGG-0	M66831	M	NPSAD-20210113-A1	1	MG	Homeo	Homeo_FRMD4A
M66831-1-CTTAGGAAGTGTAGAT-0	M66831	M	NPSAD-20210113-A1	1	MG	Homeo	Homeo_PICALM
M66831-1-CTTCTAACAACGGGTA-0	M66831	M	NPSAD-20210113-A1	1	PVM	PVM	PVM_CD163
M66831-1-CTTGAGATCCATCTCG-0	M66831	M	NPSAD-20210113-A1	1	MG	Homeo	Homeo_PICALM
M66831-1-CTTGATTAGAGGCGGA-0	M66831	M	NPSAD-20210113-A1	1	MG	Homeo	Homeo_PICALM
M66831-1-GAAACCTTCGAATCCA-0	M66831	M	NPSAD-20210113-A1	1	MG	Homeo	Homeo_PICALM
M66831-1-GAAATGAAGCATCAGG-0	M66831	M	NPSAD-20210113-A1	1	MG	Adapt	Adapt_TMEM163
M66831-1-GAACACTAGACATCAA-0	M66831	M	NPSAD-20210113-A1	1	MG	Homeo	Homeo_PICALM
M66831-1-GAATCACCAATTCACG-0	M66831	M	NPSAD-20210113-A1	1	MG	Homeo	Homeo_PICALM
M66831-1-GAATCGTAGTAAATGC-0	M66831	M	NPSAD-20210113-A1	1	MG	Homeo	Homeo_PICALM
M66831-1-GACCCAGCAGACAATA-0	M66831	M	NPSAD-20210113-A1	1	MG	Homeo	Homeo_PICALM
M66831-1-GACCGTGAGTCGTTAC-0	M66831	M	NPSAD-20210113-A1	1	PVM	PVM	PVM_CD163
M66831-1-GACCTTCTCACAGTGT-0	M66831	M	NPSAD-20210113-A1	1	MG	Homeo	Homeo_PICALM
M66831-1-GACGTTACACTAGTAC-0	M66831	M	NPSAD-20210113-A1	1	MG	Adapt	Adapt_TMEM163
M66831-1-GACTGATCACGACAAG-0	M66831	M	NPSAD-20210113-A1	1	MG	Adapt	Adapt_HIST
M66831-1-GAGACTTGTGCGTCGT-0	M66831	M	NPSAD-20210113-A1	1	MG	Homeo	Homeo_PICALM
M66831-1-GAGACTTTCATGCTAG-0	M66831	M	NPSAD-20210113-A1	1	PVM	PVM	PVM_CD163
M66831-1-GAGATGGTCTCCGAGG-0	M66831	M	NPSAD-20210113-A1	1	PVM	PVM	PVM_CD163
M66831-1-GAGCCTGAGGTTCTTG-0	M66831	M	NPSAD-20210113-A1	1	MG	Homeo	Homeo_FRMD4A
M66831-1-GAGCCTGGTGACTGTT-0	M66831	M	NPSAD-20210113-A1	1	MG	Homeo	Homeo_FRMD4A
M66831-1-GAGCTGCGTCACCGAC-0	M66831	M	NPSAD-20210113-A1	1	MG	Homeo	Homeo_PICALM
M66831-1-GAGGCCTAGGTGGTTG-0	M66831	M	NPSAD-20210113-A1	1	MG	Homeo	Homeo_PICALM
M66831-1-GAGGCCTCACTCCGGA-0	M66831	M	NPSAD-20210113-A1	1	MG	Homeo	Homeo_PICALM
M66831-1-GAGTCTATCGATTGGT-0	M66831	M	NPSAD-20210113-A1	1	MG	Homeo	Homeo_PICALM
M66831-1-GAGTTTGCATCGGATT-0	M66831	M	NPSAD-20210113-A1	1	PVM	PVM	PVM_CD163
M66831-1-GATCATGTCACACGAT-0	M66831	M	NPSAD-20210113-A1	1	MG	Homeo	Homeo_PICALM
M66831-1-GATGAGGGTGACAGCA-0	M66831	M	NPSAD-20210113-A1	1	MG	Homeo	Homeo_FRMD4A
M66831-1-GATGCTATCGATACTG-0	M66831	M	NPSAD-20210113-A1	1	MG	Homeo	Homeo_FRMD4A
M66831-1-GATGGAGAGGCAGGGA-0	M66831	M	NPSAD-20210113-A1	1	MG	Adapt	Adapt_AIF1
M66831-1-GATTCTTCAATAACCC-0	M66831	M	NPSAD-20210113-A1	1	MG	Adapt	Adapt_TMEM163
M66831-1-GATTCTTTCAAATGAG-0	M66831	M	NPSAD-20210113-A1	1	MG	Adapt	Adapt_AIF1
M66831-1-GCACTAACATGTGTCA-0	M66831	M	NPSAD-20210113-A1	1	MG	Homeo	Homeo_PICALM
M66831-1-GCAGCTGAGTACCATC-0	M66831	M	NPSAD-20210113-A1	1	MG	Adapt	Adapt_AIF1
M66831-1-GCAGCTGTCACCCATC-0	M66831	M	NPSAD-20210113-A1	1	MG	Adapt	Adapt_TMEM163
M66831-1-GCATCTCAGTCTGCAT-0	M66831	M	NPSAD-20210113-A1	1	MG	Homeo	Homeo_FRMD4A
M66831-1-GCGGATCTCTCGCCTA-0	M66831	M	NPSAD-20210113-A1	1	MG	Adapt	Adapt_TMEM163
M66831-1-GCGTTTCGTAAGTCAA-0	M66831	M	NPSAD-20210113-A1	1	MG	Adapt	Adapt_HIST
M66831-1-GCTCAAAGTACAGGTG-0	M66831	M	NPSAD-20210113-A1	1	MG	Adapt	Adapt_TMEM163
M66831-1-GCTCAAATCGCGTCGA-0	M66831	M	NPSAD-20210113-A1	1	MG	Adapt	Adapt_AIF1
M66831-1-GCTGCAGAGGGACCAT-0	M66831	M	NPSAD-20210113-A1	1	MG	Adapt	Adapt_TMEM163
M66831-1-GCTGGGTAGCACACCC-0	M66831	M	NPSAD-20210113-A1	1	MG	Homeo	Homeo_PICALM
M66831-1-GCTGGGTAGTGTTCAC-0	M66831	M	NPSAD-20210113-A1	1	MG	Adapt	Adapt_CCL3
M66831-1-GCTGGGTGTCCGAAAG-0	M66831	M	NPSAD-20210113-A1	1	MG	Homeo	Homeo_PICALM
M66831-1-GCTTTCGCAGGTCCCA-0	M66831	M	NPSAD-20210113-A1	1	MG	exAM	exAM_ERN1
M66831-1-GGACGTCTCAGCGCGT-0	M66831	M	NPSAD-20210113-A1	1	MG	Homeo	Homeo_PICALM
M66831-1-GGATGTTGTTTGGGTT-0	M66831	M	NPSAD-20210113-A1	1	MG	Homeo	Homeo_PICALM
M66831-1-GGGAGATTCCTCAGGG-0	M66831	M	NPSAD-20210113-A1	1	MG	Homeo	Homeo_PICALM
M66831-1-GGGTTTACAACAGCCC-0	M66831	M	NPSAD-20210113-A1	1	MG	Homeo	Homeo_PICALM
M66831-1-GGTAATCAGCCAGTAG-0	M66831	M	NPSAD-20210113-A1	1	MG	Adapt	Adapt_TMEM163
M66831-1-GGTTGTATCCGACGGT-0	M66831	M	NPSAD-20210113-A1	1	MG	Adapt	Adapt_TMEM163
M66831-1-GTAAGTCTCGTTGCCT-0	M66831	M	NPSAD-20210113-A1	1	MG	Adapt	Adapt_AIF1
M66831-1-GTATTTCAGCAAGCCA-0	M66831	M	NPSAD-20210113-A1	1	MG	Adapt	Adapt_CCL3
M66831-1-GTCAGCGTCCGTAGTA-0	M66831	M	NPSAD-20210113-A1	1	MG	Homeo	Homeo_PICALM
M66831-1-GTCATCCCACGACAGA-0	M66831	M	NPSAD-20210113-A1	1	MG	Homeo	Homeo_FRMD4A
M66831-1-GTCGCGAGTGGTCTGC-0	M66831	M	NPSAD-20210113-A1	1	MG	Adapt	Adapt_AIF1
M66831-1-GTCTTTATCTGGTGCG-0	M66831	M	NPSAD-20210113-A1	1	MG	Homeo	Homeo_PICALM
M66831-1-GTGAGCCGTATGAGAT-0	M66831	M	NPSAD-20210113-A1	1	MG	Adapt	Adapt_AIF1
M66831-1-GTGATGTTCGCAGTCG-0	M66831	M	NPSAD-20210113-A1	1	MG	Homeo	Homeo_FRMD4A
M66831-1-GTGGAGAGTCCCAAAT-0	M66831	M	NPSAD-20210113-A1	1	MG	Homeo	Homeo_PICALM
M66831-1-GTGTAACTCTAGTGAC-0	M66831	M	NPSAD-20210113-A1	1	MG	Homeo	Homeo_PICALM
M66831-1-GTTACAGCAGACATCT-0	M66831	M	NPSAD-20210113-A1	1	MG	Homeo	Homeo_PICALM
M66831-1-GTTACGAGTTGCCTAA-0	M66831	M	NPSAD-20210113-A1	1	PVM	PVM	PVM_CD163
M66831-1-GTTATGGAGTTACGAA-0	M66831	M	NPSAD-20210113-A1	1	MG	Homeo	Homeo_PICALM
M66831-1-GTTGAACAGGCGCTTC-0	M66831	M	NPSAD-20210113-A1	1	MG	Homeo	Homeo_PICALM
M66831-1-TAAGTCGAGACCGCCT-0	M66831	M	NPSAD-20210113-A1	1	MG	Homeo	Homeo_PICALM
M66831-1-TAAGTCGCAGTCAGAG-0	M66831	M	NPSAD-20210113-A1	1	MG	Homeo	Homeo_PICALM
M66831-1-TAATTCCCATACCAGT-0	M66831	M	NPSAD-20210113-A1	1	MG	Adapt	Adapt_TMEM163
M66831-1-TACATTCTCATAGAGA-0	M66831	M	NPSAD-20210113-A1	1	MG	Homeo	Homeo_FRMD4A
M66831-1-TACCCGTCACATAACC-0	M66831	M	NPSAD-20210113-A1	1	MG	Homeo	Homeo_PICALM
M66831-1-TACCGGGGTTTGCAGT-0	M66831	M	NPSAD-20210113-A1	1	MG	Adapt	Adapt_TMEM163
M66831-1-TACCTCGCAGTCAGCC-0	M66831	M	NPSAD-20210113-A1	1	PVM	PVM	PVM_CD163
M66831-1-TAGCACATCGTAACAC-0	M66831	M	NPSAD-20210113-A1	1	MG	Homeo	Homeo_PICALM
M66831-1-TAGGTTGGTGATAGTA-0	M66831	M	NPSAD-20210113-A1	1	MG	Homeo	Homeo_PICALM
M66831-1-TATGTTCGTATGAGGC-0	M66831	M	NPSAD-20210113-A1	1	MG	Adapt	Adapt_TMEM163
M66831-1-TCAAGACGTCGCCTAG-0	M66831	M	NPSAD-20210113-A1	1	MG	Homeo	Homeo_FRMD4A
M66831-1-TCAAGTGGTTACGATC-0	M66831	M	NPSAD-20210113-A1	1	MG	Homeo	Homeo_PICALM
M66831-1-TCAATTCTCCGGTAGC-0	M66831	M	NPSAD-20210113-A1	1	MG	Adapt	Adapt_TMEM163
M66831-1-TCACGGGGTAAGATTG-0	M66831	M	NPSAD-20210113-A1	1	MG	Homeo	Homeo_PICALM
M66831-1-TCAGCAAGTCACGCTG-0	M66831	M	NPSAD-20210113-A1	1	MG	ADAM	ADAM_GPNMB
M66831-1-TCAGGTAAGCTTCGTA-0	M66831	M	NPSAD-20210113-A1	1	MG	Homeo	Homeo_FRMD4A
M66831-1-TCATATCCAAACCATC-0	M66831	M	NPSAD-20210113-A1	1	MG	Homeo	Homeo_FRMD4A
M66831-1-TCATCCGTCAAATGAG-0	M66831	M	NPSAD-20210113-A1	1	PVM	PVM	PVM_CD163
M66831-1-TCATGAGGTGAGATAT-0	M66831	M	NPSAD-20210113-A1	1	MG	Homeo	Homeo_PICALM
M66831-1-TCATTTGGTGGTATGG-0	M66831	M	NPSAD-20210113-A1	1	MG	Adapt	Adapt_CCL3
M66831-1-TCCAGAACAAAGGCAC-0	M66831	M	NPSAD-20210113-A1	1	MG	Adapt	Adapt_CCL3
M66831-1-TCCATCGGTTGCGGAA-0	M66831	M	NPSAD-20210113-A1	1	MG	Homeo	Homeo_PICALM
M66831-1-TCCCACACACGAGGAT-0	M66831	M	NPSAD-20210113-A1	1	MG	Homeo	Homeo_PICALM
M66831-1-TCGGGACTCGCTACGG-0	M66831	M	NPSAD-20210113-A1	1	MG	Adapt	Adapt_TMEM163
M66831-1-TCGGGCATCCATTGGA-0	M66831	M	NPSAD-20210113-A1	1	PVM	PVM	PVM_CD163
M66831-1-TCGGTCTAGTCCGCCA-0	M66831	M	NPSAD-20210113-A1	1	MG	Homeo	Homeo_FRMD4A
M66831-1-TCGTCCAGTGTACATC-0	M66831	M	NPSAD-20210113-A1	1	MG	Homeo	Homeo_PICALM
M66831-1-TCTAACTGTGCAGTGA-0	M66831	M	NPSAD-20210113-A1	1	MG	Homeo	Homeo_PICALM
M66831-1-TCTATCAAGTAAACTG-0	M66831	M	NPSAD-20210113-A1	1	MG	Homeo	Homeo_PICALM
M66831-1-TCTCCGAAGGCAGGGA-0	M66831	M	NPSAD-20210113-A1	1	MG	Homeo	Homeo_PICALM
M66831-1-TCTGTCGGTAATGTGA-0	M66831	M	NPSAD-20210113-A1	1	MG	Homeo	Homeo_PICALM
M66831-1-TCTTAGTTCAGCATTG-0	M66831	M	NPSAD-20210113-A1	1	MG	Homeo	Homeo_FRMD4A
M66831-1-TCTTGCGGTCGAAACG-0	M66831	M	NPSAD-20210113-A1	1	MG	Homeo	Homeo_PICALM
M66831-1-TGAATCGCAACCGCTG-0	M66831	M	NPSAD-20210113-A1	1	MG	Adapt	Adapt_TMEM163
M66831-1-TGAGACTTCGGCCAAC-0	M66831	M	NPSAD-20210113-A1	1	MG	exAM	exAM_ERN1
M66831-1-TGATTTCAGTCAAGCG-0	M66831	M	NPSAD-20210113-A1	1	MG	Adapt	Adapt_TMEM163
M66831-1-TGCAGGCTCGGCATTA-0	M66831	M	NPSAD-20210113-A1	1	MG	Homeo	Homeo_PICALM
M66831-1-TGCAGTAAGAGAGTTT-0	M66831	M	NPSAD-20210113-A1	1	MG	Adapt	Adapt_HIST
M66831-1-TGCAGTATCGAAGCAG-0	M66831	M	NPSAD-20210113-A1	1	MG	Homeo	Homeo_PICALM
M66831-1-TGCAGTATCTAGGCCG-0	M66831	M	NPSAD-20210113-A1	1	MG	Homeo	Homeo_FRMD4A
M66831-1-TGCGGGTCACCAATTG-0	M66831	M	NPSAD-20210113-A1	1	MG	Adapt	Adapt_TMEM163
M66831-1-TGCGGGTTCTCTATGT-0	M66831	M	NPSAD-20210113-A1	1	MG	Adapt	Adapt_HIST
M66831-1-TGCTCCATCTGTCCGT-0	M66831	M	NPSAD-20210113-A1	1	MG	Homeo	Homeo_PICALM
M66831-1-TGCTGAACACGCTATA-0	M66831	M	NPSAD-20210113-A1	1	MG	Homeo	Homeo_PICALM
M66831-1-TGCTTGCGTATCCTTT-0	M66831	M	NPSAD-20210113-A1	1	MG	Homeo	Homeo_PICALM
M66831-1-TGGAGAGCAAGCTCTA-0	M66831	M	NPSAD-20210113-A1	1	MG	Homeo	Homeo_PICALM
M66831-1-TGGTGATGTGCGTGCT-0	M66831	M	NPSAD-20210113-A1	1	MG	Homeo	Homeo_PICALM
M66831-1-TGGTTAGCACAAATGA-0	M66831	M	NPSAD-20210113-A1	1	MG	Adapt	Adapt_TMEM163
M66831-1-TGTACAGAGAAGCCTG-0	M66831	M	NPSAD-20210113-A1	1	MG	Adapt	Adapt_HIF1A
M66831-1-TGTCCTGAGGTCCGAA-0	M66831	M	NPSAD-20210113-A1	1	MG	Homeo	Homeo_PICALM
M66831-1-TGTGAGTCAATCGCGC-0	M66831	M	NPSAD-20210113-A1	1	MG	Homeo	Homeo_FRMD4A
M66831-1-TGTGATGCATGGAACG-0	M66831	M	NPSAD-20210113-A1	1	MG	ADAM	ADAM_GPNMB
M66831-1-TGTTCTAAGAAGTATC-0	M66831	M	NPSAD-20210113-A1	1	MG	Homeo	Homeo_PICALM
M66831-1-TGTTGAGAGGCGACAT-0	M66831	M	NPSAD-20210113-A1	1	MG	Homeo	Homeo_PICALM
M66831-1-TTACGCCAGCAATTCC-0	M66831	M	NPSAD-20210113-A1	1	MG	Adapt	Adapt_TMEM163
M66831-1-TTAGGGTTCCACTGGG-0	M66831	M	NPSAD-20210113-A1	1	MG	Homeo	Homeo_FRMD4A
M66831-1-TTAGTCTTCTAAGGAA-0	M66831	M	NPSAD-20210113-A1	1	MG	Homeo	Homeo_PICALM
M66831-1-TTCAGGACAAGACTGG-0	M66831	M	NPSAD-20210113-A1	1	PVM	PVM	PVM_CD163
M66831-1-TTCATGTAGTTGCCCG-0	M66831	M	NPSAD-20210113-A1	1	MG	Homeo	Homeo_FRMD4A
M66831-1-TTCCGTGAGCAATTAG-0	M66831	M	NPSAD-20210113-A1	1	PVM	PVM	PVM_CD163
M66831-1-TTCCGTGAGGCATCAG-0	M66831	M	NPSAD-20210113-A1	1	MG	Homeo	Homeo_PICALM
M66831-1-TTCTCTCCAGCTCATA-0	M66831	M	NPSAD-20210113-A1	1	MG	Adapt	Adapt_HIF1A
M66831-1-TTCTCTCTCCATAGAC-0	M66831	M	NPSAD-20210113-A1	1	MG	Homeo	Homeo_FRMD4A
M66831-1-TTGAACGCATACCAGT-0	M66831	M	NPSAD-20210113-A1	1	MG	Homeo	Homeo_PICALM
M66831-1-TTGACCCAGTGTTCCA-0	M66831	M	NPSAD-20210113-A1	1	PVM	PVM	PVM_CD163
M66831-1-TTGACCCGTTGACTGT-0	M66831	M	NPSAD-20210113-A1	1	MG	Adapt	Adapt_TMEM163
M66831-1-TTGGGATAGTAAACGT-0	M66831	M	NPSAD-20210113-A1	1	MG	Homeo	Homeo_FRMD4A
M66831-1-TTGTGGACACCTGCAG-0	M66831	M	NPSAD-20210113-A1	1	MG	Adapt	Adapt_TMEM163
M66831-1-TTTACTGTCCACACCT-0	M66831	M	NPSAD-20210113-A1	1	MG	Homeo	Homeo_PICALM
M66831-2-AAAGGTATCGGCTGAC-1	M66831	M	NPSAD-20210113-A2	2	MG	Adapt	Adapt_TMEM163
M66831-2-AACAACCGTTGTAGCT-1	M66831	M	NPSAD-20210113-A2	2	MG	Homeo	Homeo_PICALM
M66831-2-AACAGGGGTTCGGCTG-1	M66831	M	NPSAD-20210113-A2	2	MG	Homeo	Homeo_PICALM
M66831-2-AACCCAAAGAATCGAT-1	M66831	M	NPSAD-20210113-A2	2	MG	Prolif	Prolif_MKI67
M66831-2-AACGTCAAGAAGCCAC-1	M66831	M	NPSAD-20210113-A2	2	MG	Homeo	Homeo_PICALM
M66831-2-AAGAACATCGACGCTG-1	M66831	M	NPSAD-20210113-A2	2	MG	Homeo	Homeo_PICALM
M66831-2-AAGACAAGTGATATAG-1	M66831	M	NPSAD-20210113-A2	2	MG	Adapt	Adapt_TMEM163
M66831-2-AAGTACCCAGCCTACG-1	M66831	M	NPSAD-20210113-A2	2	MG	Homeo	Homeo_FRMD4A
M66831-2-AATAGAGCAGAGTCAG-1	M66831	M	NPSAD-20210113-A2	2	MG	Homeo	Homeo_PICALM
M66831-2-AATAGAGCAGTAGATA-1	M66831	M	NPSAD-20210113-A2	2	MG	Homeo	Homeo_PICALM
M66831-2-AATGCCACAGCTGGTC-1	M66831	M	NPSAD-20210113-A2	2	MG	Homeo	Homeo_PICALM
M66831-2-ACAAAGAAGCAGTACG-1	M66831	M	NPSAD-20210113-A2	2	PVM	PVM	PVM_CD163
M66831-2-ACAGAAACAACTTGCA-1	M66831	M	NPSAD-20210113-A2	2	MG	Homeo	Homeo_PICALM
M66831-2-ACAGCCGAGTACTCGT-1	M66831	M	NPSAD-20210113-A2	2	MG	ADAM	ADAM_GPNMB
M66831-2-ACCGTTCAGCACAAAT-1	M66831	M	NPSAD-20210113-A2	2	MG	Homeo	Homeo_PICALM
M66831-2-ACCTACCGTACTGCGC-1	M66831	M	NPSAD-20210113-A2	2	MG	Homeo	Homeo_PICALM
M66831-2-ACGGAAGGTCGCTTGG-1	M66831	M	NPSAD-20210113-A2	2	MG	Adapt	Adapt_CCL3
M66831-2-ACGGGTCCAGGCTACC-1	M66831	M	NPSAD-20210113-A2	2	MG	Homeo	Homeo_PICALM
M66831-2-ACGGTCGAGATGGGCT-1	M66831	M	NPSAD-20210113-A2	2	PVM	PVM	PVM_CD163
M66831-2-ACTATTCAGCCTCTGG-1	M66831	M	NPSAD-20210113-A2	2	MG	Adapt	Adapt_TMEM163
M66831-2-ACTCTCGAGGAGACCT-1	M66831	M	NPSAD-20210113-A2	2	MG	Homeo	Homeo_FRMD4A
M66831-2-ACTCTCGCAACCGCCA-1	M66831	M	NPSAD-20210113-A2	2	MG	Homeo	Homeo_PICALM
M66831-2-ACTGATGGTACATTGC-1	M66831	M	NPSAD-20210113-A2	2	MG	Adapt	Adapt_HIST
M66831-2-ACTGTGAAGACCTGGA-1	M66831	M	NPSAD-20210113-A2	2	MG	Homeo	Homeo_PICALM
M66831-2-AGAAATGTCTGAGTCA-1	M66831	M	NPSAD-20210113-A2	2	MG	Homeo	Homeo_FRMD4A
M66831-2-AGAAGCGTCCCTGTTG-1	M66831	M	NPSAD-20210113-A2	2	MG	Prolif	Prolif_MKI67
M66831-2-AGAAGTATCAAACGAA-1	M66831	M	NPSAD-20210113-A2	2	MG	Adapt	Adapt_AIF1
M66831-2-AGACCATGTGTCTAAC-1	M66831	M	NPSAD-20210113-A2	2	MG	Homeo	Homeo_PICALM
M66831-2-AGAGAGCAGTCTGTAC-1	M66831	M	NPSAD-20210113-A2	2	MG	Adapt	Adapt_HIST
M66831-2-AGAGAGCTCTATCGGA-1	M66831	M	NPSAD-20210113-A2	2	MG	Adapt	Adapt_TMEM163
M66831-2-AGAGCCCCATAACTCG-1	M66831	M	NPSAD-20210113-A2	2	MG	Homeo	Homeo_PICALM
M66831-2-AGATCGTCAGTTGCGC-1	M66831	M	NPSAD-20210113-A2	2	MG	Adapt	Adapt_TMEM163
M66831-2-AGATCGTTCCATTGGA-1	M66831	M	NPSAD-20210113-A2	2	MG	Homeo	Homeo_PICALM
M66831-2-AGATCGTTCGTCGATA-1	M66831	M	NPSAD-20210113-A2	2	MG	Adapt	Adapt_HIST
M66831-2-AGCGATTGTCTTTCTA-1	M66831	M	NPSAD-20210113-A2	2	MG	Homeo	Homeo_FRMD4A
M66831-2-AGGAAATAGATGTTGA-1	M66831	M	NPSAD-20210113-A2	2	MG	Homeo	Homeo_PICALM
M66831-2-AGGATAATCCAAGCAT-1	M66831	M	NPSAD-20210113-A2	2	MG	Homeo	Homeo_PICALM
M66831-2-AGGATAATCTGTCCCA-1	M66831	M	NPSAD-20210113-A2	2	MG	Adapt	Adapt_TMEM163
M66831-2-AGGGCCTGTCACGACC-1	M66831	M	NPSAD-20210113-A2	2	MG	Homeo	Homeo_PICALM
M66831-2-AGGGCTCCAATTGCGT-1	M66831	M	NPSAD-20210113-A2	2	MG	Homeo	Homeo_PICALM
M66831-2-AGGTCTACAACTGATC-1	M66831	M	NPSAD-20210113-A2	2	MG	Homeo	Homeo_PICALM
M66831-2-AGGTTACAGTCTTCCC-1	M66831	M	NPSAD-20210113-A2	2	MG	exAM	exAM_ERN1
M66831-2-AGTAGTCTCTTGAGCA-1	M66831	M	NPSAD-20210113-A2	2	MG	Adapt	Adapt_AIF1
M66831-2-AGTGCCGAGCTGCGAA-1	M66831	M	NPSAD-20210113-A2	2	MG	Homeo	Homeo_FRMD4A
M66831-2-AGTGTTGCACTCCTTG-1	M66831	M	NPSAD-20210113-A2	2	MG	Adapt	Adapt_AIF1
M66831-2-ATACCGAGTCCCACGA-1	M66831	M	NPSAD-20210113-A2	2	MG	Adapt	Adapt_TMEM163
M66831-2-ATACCTTGTTAGGGTG-1	M66831	M	NPSAD-20210113-A2	2	MG	exAM	exAM_ERN1
M66831-2-ATCACGATCCGTATGA-1	M66831	M	NPSAD-20210113-A2	2	MG	Adapt	Adapt_HIST
M66831-2-ATCCATTGTCGCATGC-1	M66831	M	NPSAD-20210113-A2	2	MG	Homeo	Homeo_PICALM
M66831-2-ATCGGCGAGAGTCAGC-1	M66831	M	NPSAD-20210113-A2	2	MG	Homeo	Homeo_PICALM
M66831-2-ATCTCTATCCACGGAC-1	M66831	M	NPSAD-20210113-A2	2	PVM	PVM	PVM_CD163
M66831-2-ATGCATGCATGTTACG-1	M66831	M	NPSAD-20210113-A2	2	MG	Homeo	Homeo_PICALM
M66831-2-ATGGGTTAGGCGACAT-1	M66831	M	NPSAD-20210113-A2	2	MG	Adapt	Adapt_TMEM163
M66831-2-ATGTCCCAGCTCTATG-1	M66831	M	NPSAD-20210113-A2	2	MG	Homeo	Homeo_PICALM
M66831-2-ATTCATCAGCAAGCCA-1	M66831	M	NPSAD-20210113-A2	2	MG	Homeo	Homeo_PICALM
M66831-2-ATTGGGTGTTATGACC-1	M66831	M	NPSAD-20210113-A2	2	MG	Homeo	Homeo_PICALM
M66831-2-ATTTCACAGTCACTCA-1	M66831	M	NPSAD-20210113-A2	2	MG	Homeo	Homeo_PICALM
M66831-2-ATTTCACGTCATAGTC-1	M66831	M	NPSAD-20210113-A2	2	MG	Homeo	Homeo_FRMD4A
M66831-2-CAACAACGTAGAATGT-1	M66831	M	NPSAD-20210113-A2	2	MG	Adapt	Adapt_AIF1
M66831-2-CAACGATTCTTGCGCT-1	M66831	M	NPSAD-20210113-A2	2	MG	Homeo	Homeo_PICALM
M66831-2-CAATACGGTAAGGCCA-1	M66831	M	NPSAD-20210113-A2	2	MG	Homeo	Homeo_PICALM
M66831-2-CAATTTCAGCCACCGT-1	M66831	M	NPSAD-20210113-A2	2	MG	Homeo	Homeo_PICALM
M66831-2-CACGAATAGAGCACTG-1	M66831	M	NPSAD-20210113-A2	2	MG	Adapt	Adapt_TMEM163
M66831-2-CACTAAGAGACTACGG-1	M66831	M	NPSAD-20210113-A2	2	MG	Adapt	Adapt_AIF1
M66831-2-CACTGGGTCTTTCCGG-1	M66831	M	NPSAD-20210113-A2	2	MG	Adapt	Adapt_TMEM163
M66831-2-CAGGGCTTCTTCCCGA-1	M66831	M	NPSAD-20210113-A2	2	MG	Homeo	Homeo_PICALM
M66831-2-CATCAAGGTGACAGCA-1	M66831	M	NPSAD-20210113-A2	2	MG	Homeo	Homeo_PICALM
M66831-2-CATCCACCAACGCCCA-1	M66831	M	NPSAD-20210113-A2	2	MG	Homeo	Homeo_PICALM
M66831-2-CATCCCAAGCTAGAAT-1	M66831	M	NPSAD-20210113-A2	2	MG	Adapt	Adapt_IFI44L
M66831-2-CATCGCTCACATTCGA-1	M66831	M	NPSAD-20210113-A2	2	MG	Adapt	Adapt_HIST
M66831-2-CATGCCTGTAGGTTTC-1	M66831	M	NPSAD-20210113-A2	2	MG	Homeo	Homeo_FRMD4A
M66831-2-CATGCTCTCGGTAACT-1	M66831	M	NPSAD-20210113-A2	2	MG	Homeo	Homeo_PICALM
M66831-2-CATGGTAAGTGAACAT-1	M66831	M	NPSAD-20210113-A2	2	MG	Homeo	Homeo_FRMD4A
M66831-2-CATTGCCAGGGTCAAC-1	M66831	M	NPSAD-20210113-A2	2	MG	Homeo	Homeo_FRMD4A
M66831-2-CATTGCCGTTCGTAAC-1	M66831	M	NPSAD-20210113-A2	2	MG	Homeo	Homeo_PICALM
M66831-2-CATTTCAGTGACCTGC-1	M66831	M	NPSAD-20210113-A2	2	MG	Homeo	Homeo_PICALM
M66831-2-CCGCAAGCAATTGTGC-1	M66831	M	NPSAD-20210113-A2	2	MG	Adapt	Adapt_AIF1
M66831-2-CCGCAAGTCACTCCGT-1	M66831	M	NPSAD-20210113-A2	2	MG	Adapt	Adapt_TMEM163
M66831-2-CCGGGTAAGTGTTCAC-1	M66831	M	NPSAD-20210113-A2	2	MG	Homeo	Homeo_PICALM
M66831-2-CCTCATGAGACGCCCT-1	M66831	M	NPSAD-20210113-A2	2	MG	ADAM	ADAM_GPNMB
M66831-2-CCTTGTGGTTGCATTG-1	M66831	M	NPSAD-20210113-A2	2	MG	Adapt	Adapt_TMEM163
M66831-2-CGAAGGATCCGTCACT-1	M66831	M	NPSAD-20210113-A2	2	MG	Homeo	Homeo_PICALM
M66831-2-CGAAGGATCTAATTCC-1	M66831	M	NPSAD-20210113-A2	2	MG	Homeo	Homeo_PICALM
M66831-2-CGAAGTTCACCCAACG-1	M66831	M	NPSAD-20210113-A2	2	MG	Homeo	Homeo_PICALM
M66831-2-CGAAGTTTCTCGTCAC-1	M66831	M	NPSAD-20210113-A2	2	MG	Homeo	Homeo_FRMD4A
M66831-2-CGAGTGCGTGTCGATT-1	M66831	M	NPSAD-20210113-A2	2	MG	Homeo	Homeo_PICALM
M66831-2-CGAGTGCTCTACTGCC-1	M66831	M	NPSAD-20210113-A2	2	MG	Adapt	Adapt_TMEM163
M66831-2-CGATGCGAGAGAGTGA-1	M66831	M	NPSAD-20210113-A2	2	MG	Homeo	Homeo_PICALM
M66831-2-CGCATAACACCTGCTT-1	M66831	M	NPSAD-20210113-A2	2	MG	Homeo	Homeo_PICALM
M66831-2-CGCCAGAGTCGGTACC-1	M66831	M	NPSAD-20210113-A2	2	MG	Homeo	Homeo_FRMD4A
M66831-2-CGGGCATTCAAGAGGC-1	M66831	M	NPSAD-20210113-A2	2	MG	Adapt	Adapt_HIST
M66831-2-CGTAGTAAGCTCACTA-1	M66831	M	NPSAD-20210113-A2	2	MG	Adapt	Adapt_TMEM163
M66831-2-CGTGATAGTGCTTATG-1	M66831	M	NPSAD-20210113-A2	2	MG	exAM	exAM_ERN1
M66831-2-CGTGCTTGTTGAAGTA-1	M66831	M	NPSAD-20210113-A2	2	MG	Homeo	Homeo_PICALM
M66831-2-CTACGGGGTAGGTACG-1	M66831	M	NPSAD-20210113-A2	2	MG	Homeo	Homeo_PICALM
M66831-2-CTACTATGTGAGTTGG-1	M66831	M	NPSAD-20210113-A2	2	MG	Homeo	Homeo_PICALM
M66831-2-CTAGACATCAAGGTGG-1	M66831	M	NPSAD-20210113-A2	2	MG	Homeo	Homeo_PICALM
M66831-2-CTATAGGTCTTCCAGC-1	M66831	M	NPSAD-20210113-A2	2	MG	Homeo	Homeo_FRMD4A
M66831-2-CTCAGAAAGCATCCCG-1	M66831	M	NPSAD-20210113-A2	2	PVM	PVM	PVM_CD163
M66831-2-CTCCACAGTTGCTGAT-1	M66831	M	NPSAD-20210113-A2	2	PVM	PVM	PVM_CD163
M66831-2-CTCCCAACACCAAAGG-1	M66831	M	NPSAD-20210113-A2	2	PVM	PVM	PVM_CD163
M66831-2-CTCCCTCTCGGAATGG-1	M66831	M	NPSAD-20210113-A2	2	MG	Homeo	Homeo_FRMD4A
M66831-2-CTCCTTTAGAAGGCTC-1	M66831	M	NPSAD-20210113-A2	2	MG	Homeo	Homeo_PICALM
M66831-2-CTGAATGTCGACATAC-1	M66831	M	NPSAD-20210113-A2	2	MG	Homeo	Homeo_PICALM
M66831-2-CTGGCAGTCGGAATGG-1	M66831	M	NPSAD-20210113-A2	2	MG	Adapt	Adapt_TMEM163
M66831-2-CTGTACCAGCCACCGT-1	M66831	M	NPSAD-20210113-A2	2	MG	Adapt	Adapt_TMEM163
M66831-2-CTGTGGGCATTGCCGG-1	M66831	M	NPSAD-20210113-A2	2	MG	Homeo	Homeo_PICALM
M66831-2-CTTACCGGTGTTGCCG-1	M66831	M	NPSAD-20210113-A2	2	MG	Homeo	Homeo_PICALM
M66831-2-CTTAGGACAAACACCT-1	M66831	M	NPSAD-20210113-A2	2	MG	Homeo	Homeo_FRMD4A
M66831-2-CTTCCTTCAGACCGCT-1	M66831	M	NPSAD-20210113-A2	2	MG	Homeo	Homeo_FRMD4A
M66831-2-GAAATGAAGTATGACA-1	M66831	M	NPSAD-20210113-A2	2	MG	Homeo	Homeo_FRMD4A
M66831-2-GAACGTTCACATAGCT-1	M66831	M	NPSAD-20210113-A2	2	MG	Homeo	Homeo_PICALM
M66831-2-GAGAAATCACAACGAG-1	M66831	M	NPSAD-20210113-A2	2	MG	Homeo	Homeo_PICALM
M66831-2-GAGACCCTCTGCATGA-1	M66831	M	NPSAD-20210113-A2	2	MG	Adapt	Adapt_HIST
M66831-2-GAGCTGCAGACTAAGT-1	M66831	M	NPSAD-20210113-A2	2	MG	Homeo	Homeo_FRMD4A
M66831-2-GAGCTGCAGGCTATCT-1	M66831	M	NPSAD-20210113-A2	2	MG	Homeo	Homeo_PICALM
M66831-2-GAGTTGTCACTCAAGT-1	M66831	M	NPSAD-20210113-A2	2	MG	Adapt	Adapt_AIF1
M66831-2-GAGTTTGTCGGCGATC-1	M66831	M	NPSAD-20210113-A2	2	MG	Homeo	Homeo_PICALM
M66831-2-GATAGAACAAATTGCC-1	M66831	M	NPSAD-20210113-A2	2	MG	Adapt	Adapt_HIST
M66831-2-GATGACTGTCGCTCGA-1	M66831	M	NPSAD-20210113-A2	2	MG	ADAM	ADAM_GPNMB
M66831-2-GATGAGGCAGATTCGT-1	M66831	M	NPSAD-20210113-A2	2	MG	Homeo	Homeo_PICALM
M66831-2-GCAGTTAGTATCGTTG-1	M66831	M	NPSAD-20210113-A2	2	MG	Adapt	Adapt_AIF1
M66831-2-GCCATGGAGTTGGCTT-1	M66831	M	NPSAD-20210113-A2	2	MG	Homeo	Homeo_PICALM
M66831-2-GCGTGCATCCGCTTAC-1	M66831	M	NPSAD-20210113-A2	2	MG	Adapt	Adapt_HIST
M66831-2-GCTCAAAAGCATAGGC-1	M66831	M	NPSAD-20210113-A2	2	MG	Homeo	Homeo_PICALM
M66831-2-GCTGCAGTCACCTCTG-1	M66831	M	NPSAD-20210113-A2	2	MG	Homeo	Homeo_PICALM
M66831-2-GGAGGATTCTTCGTAT-1	M66831	M	NPSAD-20210113-A2	2	MG	Adapt	Adapt_TMEM163
M66831-2-GGCGTCACAATTGTGC-1	M66831	M	NPSAD-20210113-A2	2	MG	Homeo	Homeo_PICALM
M66831-2-GGGAAGTAGACTTCGT-1	M66831	M	NPSAD-20210113-A2	2	MG	Homeo	Homeo_PICALM
M66831-2-GGGTTTAGTCGTCAGC-1	M66831	M	NPSAD-20210113-A2	2	MG	Homeo	Homeo_FRMD4A
M66831-2-GGTCACGGTTCTCTAT-1	M66831	M	NPSAD-20210113-A2	2	MG	Homeo	Homeo_PICALM
M66831-2-GGTGATTCAGTCACGC-1	M66831	M	NPSAD-20210113-A2	2	MG	Homeo	Homeo_PICALM
M66831-2-GGTTAACCATGTTCAG-1	M66831	M	NPSAD-20210113-A2	2	PVM	PVM	PVM_CD163
M66831-2-GTATTTCCAACAAGTA-1	M66831	M	NPSAD-20210113-A2	2	MG	Homeo	Homeo_FRMD4A
M66831-2-GTCCACTTCAAGCTTG-1	M66831	M	NPSAD-20210113-A2	2	MG	Homeo	Homeo_PICALM
M66831-2-GTCGCGAGTACAAAGT-1	M66831	M	NPSAD-20210113-A2	2	MG	Homeo	Homeo_PICALM
M66831-2-GTCTACCTCTCCTACG-1	M66831	M	NPSAD-20210113-A2	2	MG	Adapt	Adapt_HIST
M66831-2-GTCTAGACAAGTATCC-1	M66831	M	NPSAD-20210113-A2	2	MG	Homeo	Homeo_PICALM
M66831-2-GTCTGTCAGGTTGACG-1	M66831	M	NPSAD-20210113-A2	2	MG	Homeo	Homeo_FRMD4A
M66831-2-GTCTGTCGTATGGGAC-1	M66831	M	NPSAD-20210113-A2	2	MG	Homeo	Homeo_PICALM
M66831-2-GTGGAGAAGGTACAGC-1	M66831	M	NPSAD-20210113-A2	2	MG	Adapt	Adapt_IFI44L
M66831-2-GTGTGGCAGTGACACG-1	M66831	M	NPSAD-20210113-A2	2	MG	Homeo	Homeo_FRMD4A
M66831-2-GTTCCGTCAATTCGTG-1	M66831	M	NPSAD-20210113-A2	2	MG	Homeo	Homeo_PICALM
M66831-2-GTTGCGGGTTTGGGAG-1	M66831	M	NPSAD-20210113-A2	2	MG	ADAM	ADAM_GPNMB
M66831-2-GTTGCGGTCGACCCAG-1	M66831	M	NPSAD-20210113-A2	2	MG	Homeo	Homeo_PICALM
M66831-2-GTTGCTCTCAGACCTA-1	M66831	M	NPSAD-20210113-A2	2	MG	Adapt	Adapt_TMEM163
M66831-2-TACACCCGTTGGGCCT-1	M66831	M	NPSAD-20210113-A2	2	MG	Homeo	Homeo_PICALM
M66831-2-TACCGGGCATGTCTAG-1	M66831	M	NPSAD-20210113-A2	2	MG	Homeo	Homeo_PICALM
M66831-2-TACCTGCGTTGAGAGC-1	M66831	M	NPSAD-20210113-A2	2	MG	Homeo	Homeo_PICALM
M66831-2-TCAAGACGTTATAGCC-1	M66831	M	NPSAD-20210113-A2	2	MG	Adapt	Adapt_TMEM163
M66831-2-TCAAGTGTCTTGGGCG-1	M66831	M	NPSAD-20210113-A2	2	MG	Homeo	Homeo_PICALM
M66831-2-TCAATCTAGACGCTCC-1	M66831	M	NPSAD-20210113-A2	2	MG	Homeo	Homeo_FRMD4A
M66831-2-TCACAAGGTCGTGCCA-1	M66831	M	NPSAD-20210113-A2	2	MG	ADAM	ADAM_GPNMB
M66831-2-TCACTCGAGCCTCTGG-1	M66831	M	NPSAD-20210113-A2	2	MG	Adapt	Adapt_CCL3
M66831-2-TCAGGGCAGCTAGTTC-1	M66831	M	NPSAD-20210113-A2	2	PVM	PVM	PVM_CD163
M66831-2-TCATACTCACACTTAG-1	M66831	M	NPSAD-20210113-A2	2	MG	Adapt	Adapt_AIF1
M66831-2-TCATATCTCACTGTCC-1	M66831	M	NPSAD-20210113-A2	2	MG	Homeo	Homeo_PICALM
M66831-2-TCATGCCAGACGTCCC-1	M66831	M	NPSAD-20210113-A2	2	MG	Homeo	Homeo_FRMD4A
M66831-2-TCATGCCAGGTTTGAA-1	M66831	M	NPSAD-20210113-A2	2	MG	Homeo	Homeo_PICALM
M66831-2-TCATGCCAGTCTCTGA-1	M66831	M	NPSAD-20210113-A2	2	MG	Adapt	Adapt_HIST
M66831-2-TCATTTGGTACCGGAA-1	M66831	M	NPSAD-20210113-A2	2	MG	Adapt	Adapt_TMEM163
M66831-2-TCCACGTTCGGATTAC-1	M66831	M	NPSAD-20210113-A2	2	MG	Homeo	Homeo_FRMD4A
M66831-2-TCCCAGTTCATGTCTT-1	M66831	M	NPSAD-20210113-A2	2	MG	Adapt	Adapt_TMEM163
M66831-2-TCCCATGAGTTGTCAC-1	M66831	M	NPSAD-20210113-A2	2	MG	Homeo	Homeo_PICALM
M66831-2-TCCTCCCAGGAGATAG-1	M66831	M	NPSAD-20210113-A2	2	MG	Homeo	Homeo_PICALM
M66831-2-TCCTCCCTCAATCCAG-1	M66831	M	NPSAD-20210113-A2	2	MG	Homeo	Homeo_PICALM
M66831-2-TCCTCTTGTCGCGTTG-1	M66831	M	NPSAD-20210113-A2	2	MG	Adapt	Adapt_HIST
M66831-2-TCCTTTCCATACGCAT-1	M66831	M	NPSAD-20210113-A2	2	MG	Homeo	Homeo_FRMD4A
M66831-2-TCGAAGTGTGAGTAGC-1	M66831	M	NPSAD-20210113-A2	2	MG	Homeo	Homeo_PICALM
M66831-2-TCGTCCAGTAACATGA-1	M66831	M	NPSAD-20210113-A2	2	MG	Adapt	Adapt_TMEM163
M66831-2-TCGTCCATCAGTGGGA-1	M66831	M	NPSAD-20210113-A2	2	MG	Homeo	Homeo_PICALM
M66831-2-TCTAACTAGCTCGACC-1	M66831	M	NPSAD-20210113-A2	2	MG	Homeo	Homeo_FRMD4A
M66831-2-TCTATACGTTACGTAC-1	M66831	M	NPSAD-20210113-A2	2	MG	Homeo	Homeo_FRMD4A
M66831-2-TGATCAGCAAAGACTA-1	M66831	M	NPSAD-20210113-A2	2	MG	Adapt	Adapt_HIST
M66831-2-TGATGGTAGTGACACG-1	M66831	M	NPSAD-20210113-A2	2	MG	Homeo	Homeo_PICALM
M66831-2-TGCCGAGTCAATCGGT-1	M66831	M	NPSAD-20210113-A2	2	MG	Homeo	Homeo_PICALM
M66831-2-TGCGGGTAGGTGCAGT-1	M66831	M	NPSAD-20210113-A2	2	MG	Homeo	Homeo_PICALM
M66831-2-TGCGGGTGTTATTCTC-1	M66831	M	NPSAD-20210113-A2	2	MG	Adapt	Adapt_TMEM163
M66831-2-TGCTCGTGTTGGGCCT-1	M66831	M	NPSAD-20210113-A2	2	MG	Homeo	Homeo_PICALM
M66831-2-TGCTTCGGTCACCCTT-1	M66831	M	NPSAD-20210113-A2	2	MG	Homeo	Homeo_PICALM
M66831-2-TGGATCAGTGGTCTCG-1	M66831	M	NPSAD-20210113-A2	2	MG	ADAM	ADAM_GPNMB
M66831-2-TGGCGTGGTGATGAAT-1	M66831	M	NPSAD-20210113-A2	2	MG	Homeo	Homeo_PICALM
M66831-2-TGGTACAAGGCTATCT-1	M66831	M	NPSAD-20210113-A2	2	MG	Homeo	Homeo_FRMD4A
M66831-2-TGGTTAGAGATTGATG-1	M66831	M	NPSAD-20210113-A2	2	MG	Homeo	Homeo_FRMD4A
M66831-2-TTACCATCAGGTAGTG-1	M66831	M	NPSAD-20210113-A2	2	MG	ADAM	ADAM_GPNMB
M66831-2-TTCACCGTCCACGTGG-1	M66831	M	NPSAD-20210113-A2	2	MG	Adapt	Adapt_TMEM163
M66831-2-TTCCGGTCAGAAGTGC-1	M66831	M	NPSAD-20210113-A2	2	MG	Homeo	Homeo_PICALM
M66831-2-TTCCTTCGTCTACGTA-1	M66831	M	NPSAD-20210113-A2	2	MG	Homeo	Homeo_PICALM
M66831-2-TTCTCTCCATCCGATA-1	M66831	M	NPSAD-20210113-A2	2	MG	Homeo	Homeo_FRMD4A
M66831-2-TTCTTGAGTGGTAACG-1	M66831	M	NPSAD-20210113-A2	2	MG	Adapt	Adapt_HSPA1A
M66831-2-TTGGATGTCAGGGATG-1	M66831	M	NPSAD-20210113-A2	2	MG	Adapt	Adapt_TMEM163
M66831-2-TTGGTTTTCTGTAACG-1	M66831	M	NPSAD-20210113-A2	2	MG	Homeo	Homeo_PICALM
M66831-2-TTTACTGGTCTACGAT-1	M66831	M	NPSAD-20210113-A2	2	MG	Adapt	Adapt_TMEM163
M66831-2-TTTCACATCCATCGTC-1	M66831	M	NPSAD-20210113-A2	2	MG	Homeo	Homeo_PICALM
M66831-2-TTTCAGTGTGGTACAG-1	M66831	M	NPSAD-20210113-A2	2	MG	Homeo	Homeo_PICALM
M66831-2-TTTCATGGTCATCTAG-1	M66831	M	NPSAD-20210113-A2	2	MG	Homeo	Homeo_PICALM
M66831-2-TTTGGAGGTGATACTC-1	M66831	M	NPSAD-20210113-A2	2	MG	Homeo	Homeo_PICALM
M66831-2-TTTGTTGCAAATGCGG-1	M66831	M	NPSAD-20210113-A2	2	MG	Adapt	Adapt_AIF1
M66843-1-AAGCATCTCTCCGTGT-0	M66843	M	NPSAD-188-A1	1	MG	Adapt	Adapt_AIF1
M66843-1-AAGCCATAGTGGATTA-0	M66843	M	NPSAD-188-A1	1	MG	Homeo	Homeo_PICALM
M66843-1-ACAACCACAGGGATAC-0	M66843	M	NPSAD-188-A1	1	PVM	PVM	PVM_CD163
M66843-1-ACAGGGATCGTAACTG-0	M66843	M	NPSAD-188-A1	1	MG	Homeo	Homeo_PICALM
M66843-1-ACATCCCTCTATCGGA-0	M66843	M	NPSAD-188-A1	1	MG	Homeo	Homeo_PICALM
M66843-1-ACCATTTAGGTTCACT-0	M66843	M	NPSAD-188-A1	1	MG	Adapt	Adapt_CCL3
M66843-1-ATCGATGTCACTTTGT-0	M66843	M	NPSAD-188-A1	1	MG	Adapt	Adapt_TMEM163
M66843-1-ATGGTTGGTCCATCTC-0	M66843	M	NPSAD-188-A1	1	MG	Homeo	Homeo_PICALM
M66843-1-CAACGATCACAACGCC-0	M66843	M	NPSAD-188-A1	1	MG	Homeo	Homeo_PICALM
M66843-1-CAGAGCCAGCCTCAAT-0	M66843	M	NPSAD-188-A1	1	PVM	PVM	PVM_CD163
M66843-1-CATCCCAGTTACGTAC-0	M66843	M	NPSAD-188-A1	1	MG	Adapt	Adapt_TMEM163
M66843-1-CATGGATGTTGTGCAT-0	M66843	M	NPSAD-188-A1	1	MG	Adapt	Adapt_TMEM163
M66843-1-CCACTTGGTTGTGTTG-0	M66843	M	NPSAD-188-A1	1	MG	Adapt	Adapt_TMEM163
M66843-1-CCCTCTCTCTGTAAGC-0	M66843	M	NPSAD-188-A1	1	PVM	PVM	PVM_CD163
M66843-1-CCGATGGCATGTTTGG-0	M66843	M	NPSAD-188-A1	1	MG	Homeo	Homeo_PICALM
M66843-1-CGACAGCGTGAGTAGC-0	M66843	M	NPSAD-188-A1	1	MG	Adapt	Adapt_TMEM163
M66843-1-CTACCCACAAATAAGC-0	M66843	M	NPSAD-188-A1	1	MG	Adapt	Adapt_TMEM163
M66843-1-CTAGACAAGGATATAC-0	M66843	M	NPSAD-188-A1	1	MG	Homeo	Homeo_PICALM
M66843-1-CTCCGATAGCACTCAT-0	M66843	M	NPSAD-188-A1	1	PVM	PVM	PVM_CD163
M66843-1-CTTCTCTAGAAGGTAG-0	M66843	M	NPSAD-188-A1	1	MG	Adapt	Adapt_TMEM163
M66843-1-GAACGTTCACAGTCAT-0	M66843	M	NPSAD-188-A1	1	PVM	PVM	PVM_CD163
M66843-1-GAAGGGTAGTAACGAT-0	M66843	M	NPSAD-188-A1	1	MG	Adapt	Adapt_TMEM163
M66843-1-GACATCACAGCTACTA-0	M66843	M	NPSAD-188-A1	1	MG	Homeo	Homeo_PICALM
M66843-1-GAGGGATTCCTCCACA-0	M66843	M	NPSAD-188-A1	1	MG	Homeo	Homeo_PICALM
M66843-1-GCAACATTCTTCACGC-0	M66843	M	NPSAD-188-A1	1	MG	Adapt	Adapt_TMEM163
M66843-1-GCTTCACGTCGCGTTG-0	M66843	M	NPSAD-188-A1	1	MG	Adapt	Adapt_TMEM163
M66843-1-GGAACCCCATGACGAG-0	M66843	M	NPSAD-188-A1	1	MG	Homeo	Homeo_PICALM
M66843-1-GGAGAACCATTCACCC-0	M66843	M	NPSAD-188-A1	1	MG	Prolif	Prolif_MKI67
M66843-1-GGTCACGAGTGATTCC-0	M66843	M	NPSAD-188-A1	1	MG	Adapt	Adapt_TMEM163
M66843-1-GTCACTCAGAAGTATC-0	M66843	M	NPSAD-188-A1	1	MG	ADAM	ADAM_GPNMB
M66843-1-GTCACTCGTTAGGGAC-0	M66843	M	NPSAD-188-A1	1	MG	Homeo	Homeo_PICALM
M66843-1-GTCTTTAAGGAAGAAC-0	M66843	M	NPSAD-188-A1	1	MG	Homeo	Homeo_PICALM
M66843-1-TCAGGTACAGTAACGG-0	M66843	M	NPSAD-188-A1	1	PVM	PVM	PVM_CD163
M66843-1-TCGATTTGTCTCGACG-0	M66843	M	NPSAD-188-A1	1	PVM	PVM	PVM_CD163
M66843-1-TCTCTGGGTCGCACGT-0	M66843	M	NPSAD-188-A1	1	PVM	PVM	PVM_CD163
M66843-1-TGACCCTCAATCCTAG-0	M66843	M	NPSAD-188-A1	1	MG	Homeo	Homeo_PICALM
M66843-1-TGTAGACGTCAAGGCA-0	M66843	M	NPSAD-188-A1	1	MG	Adapt	Adapt_TMEM163
M66843-1-TTAGTCTGTAGCGCCT-0	M66843	M	NPSAD-188-A1	1	MG	Homeo	Homeo_PICALM
M66843-1-TTCACGCTCTCGTGAA-0	M66843	M	NPSAD-188-A1	1	PVM	PVM	PVM_CD163
M66843-1-TTGGTTTGTTGGGATG-0	M66843	M	NPSAD-188-A1	1	PVM	PVM	PVM_CD163
M66843-2-AAGCCATAGCGCTGCT-1	M66843	M	NPSAD-188-A2	2	MG	Homeo	Homeo_PICALM
M66843-2-ACAGGGATCGTGGCTG-1	M66843	M	NPSAD-188-A2	2	MG	Homeo	Homeo_PICALM
M66843-2-ATGGGAGAGGAATGTT-1	M66843	M	NPSAD-188-A2	2	MG	Adapt	Adapt_TMEM163
M66843-2-ATTGGGTGTCTCACGG-1	M66843	M	NPSAD-188-A2	2	MG	exAM	exAM_ERN1
M66843-2-CAACGATGTAGTTAGA-1	M66843	M	NPSAD-188-A2	2	MG	Homeo	Homeo_PICALM
M66843-2-CAAGCTATCGCGTCGA-1	M66843	M	NPSAD-188-A2	2	MG	ADAM	ADAM_GPNMB
M66843-2-CACACAAAGGTAGTAT-1	M66843	M	NPSAD-188-A2	2	MG	ADAM	ADAM_GPNMB
M66843-2-CACTAAGAGTCATACC-1	M66843	M	NPSAD-188-A2	2	MG	Homeo	Homeo_PICALM
M66843-2-CAGCCAGCACAGTCCG-1	M66843	M	NPSAD-188-A2	2	MG	Homeo	Homeo_PICALM
M66843-2-CATGGTACAGCACGAA-1	M66843	M	NPSAD-188-A2	2	PVM	PVM	PVM_CD163
M66843-2-CATTTCAGTAAGGCCA-1	M66843	M	NPSAD-188-A2	2	MG	Adapt	Adapt_TMEM163
M66843-2-CCCTAACTCTTGATTC-1	M66843	M	NPSAD-188-A2	2	MG	Adapt	Adapt_AIF1
M66843-2-CGCCAGACAGATACTC-1	M66843	M	NPSAD-188-A2	2	MG	Homeo	Homeo_PICALM
M66843-2-CGGAATTAGCACCCAC-1	M66843	M	NPSAD-188-A2	2	MG	Homeo	Homeo_PICALM
M66843-2-CGTGCTTCAGTGGTGA-1	M66843	M	NPSAD-188-A2	2	MG	Homeo	Homeo_PICALM
M66843-2-CTCAATTTCACACCCT-1	M66843	M	NPSAD-188-A2	2	PVM	PVM	PVM_CD163
M66843-2-CTGATCCTCGTTGCCT-1	M66843	M	NPSAD-188-A2	2	MG	Homeo	Homeo_PICALM
M66843-2-CTGTAGATCAGTCCGG-1	M66843	M	NPSAD-188-A2	2	MG	Homeo	Homeo_PICALM
M66843-2-GCACGTGTCTAGAACC-1	M66843	M	NPSAD-188-A2	2	PVM	PVM	PVM_CD163
M66843-2-GCATCTCTCACGATAC-1	M66843	M	NPSAD-188-A2	2	MG	Homeo	Homeo_PICALM
M66843-2-GGAACCCGTGTAAATG-1	M66843	M	NPSAD-188-A2	2	MG	Homeo	Homeo_PICALM
M66843-2-GGGACAAAGTAAACGT-1	M66843	M	NPSAD-188-A2	2	MG	Homeo	Homeo_PICALM
M66843-2-GGGCTCAAGCACCTGC-1	M66843	M	NPSAD-188-A2	2	MG	Homeo	Homeo_PICALM
M66843-2-GGGTCACGTACCCGAC-1	M66843	M	NPSAD-188-A2	2	PVM	PVM	PVM_CD163
M66843-2-GTCATTTAGAGGTGCT-1	M66843	M	NPSAD-188-A2	2	MG	Adapt	Adapt_TMEM163
M66843-2-GTGAGTTTCGCGTGAC-1	M66843	M	NPSAD-188-A2	2	PVM	PVM	PVM_CD163
M66843-2-GTGATGTAGAGTACCG-1	M66843	M	NPSAD-188-A2	2	MG	Adapt	Adapt_TMEM163
M66843-2-GTTAGACCACTACCGG-1	M66843	M	NPSAD-188-A2	2	MG	Adapt	Adapt_TMEM163
M66843-2-TAAGTCGAGACCTTTG-1	M66843	M	NPSAD-188-A2	2	MG	Adapt	Adapt_TMEM163
M66843-2-TAGATCGGTTTAAGGA-1	M66843	M	NPSAD-188-A2	2	MG	Homeo	Homeo_PICALM
M66843-2-TAGGGTTGTTCAGCGC-1	M66843	M	NPSAD-188-A2	2	MG	Homeo	Homeo_PICALM
M66843-2-TCCGAAAAGGTCGTAG-1	M66843	M	NPSAD-188-A2	2	MG	Adapt	Adapt_TMEM163
M66843-2-TGACGCGTCAGGAAGC-1	M66843	M	NPSAD-188-A2	2	MG	Homeo	Homeo_PICALM
M66843-2-TGGTAGTAGCACCAGA-1	M66843	M	NPSAD-188-A2	2	MG	Homeo	Homeo_PICALM
M66843-2-TGTGGCGCACCCTTGT-1	M66843	M	NPSAD-188-A2	2	PVM	PVM	PVM_CD163
M66843-2-TTCTAGTAGACATCAA-1	M66843	M	NPSAD-188-A2	2	PVM	PVM	PVM_CD163
M66843-2-TTGACCCGTATCACGT-1	M66843	M	NPSAD-188-A2	2	MG	Adapt	Adapt_TMEM163
M66843-2-TTTATGCTCTACACAG-1	M66843	M	NPSAD-188-A2	2	PVM	PVM	PVM_CD163
M66858-1-AAAGGGCAGCAAGCCA-0	M66858	M	NPSAD-20201020-A1	1	MG	Homeo	Homeo_PICALM
M66858-1-AACCTTTTCCAAATGC-0	M66858	M	NPSAD-20201020-A1	1	MG	Homeo	Homeo_FRMD4A
M66858-1-AACGAAAGTCGAGCTC-0	M66858	M	NPSAD-20201020-A1	1	MG	Homeo	Homeo_PICALM
M66858-1-ACAACCACAGAGTTGG-0	M66858	M	NPSAD-20201020-A1	1	MG	ADAM	ADAM_GPNMB
M66858-1-ACAGCCGTCCTAAACG-0	M66858	M	NPSAD-20201020-A1	1	MG	ADAM	ADAM_GPNMB
M66858-1-ACATCCCTCTCCGTGT-0	M66858	M	NPSAD-20201020-A1	1	PVM	PVM	PVM_CD163
M66858-1-ACATCGAGTGGTTTAC-0	M66858	M	NPSAD-20201020-A1	1	MG	Homeo	Homeo_FRMD4A
M66858-1-ACTACGATCTAACGCA-0	M66858	M	NPSAD-20201020-A1	1	MG	Homeo	Homeo_PICALM
M66858-1-AGATAGAGTCCACTTC-0	M66858	M	NPSAD-20201020-A1	1	MG	Homeo	Homeo_PICALM
M66858-1-AGCGATTTCGCTGACG-0	M66858	M	NPSAD-20201020-A1	1	PVM	PVM	PVM_CD163
M66858-1-AGGGAGTCATTATGCG-0	M66858	M	NPSAD-20201020-A1	1	MG	Adapt	Adapt_HIST
M66858-1-AGGGCCTAGCCGATTT-0	M66858	M	NPSAD-20201020-A1	1	MG	Homeo	Homeo_PICALM
M66858-1-AGGTTACAGTTGCTGT-0	M66858	M	NPSAD-20201020-A1	1	PVM	PVM	PVM_CD163
M66858-1-AGTACCAGTTAAAGTG-0	M66858	M	NPSAD-20201020-A1	1	PVM	PVM	PVM_CD163
M66858-1-ATATCCTGTAGCCCTG-0	M66858	M	NPSAD-20201020-A1	1	MG	Homeo	Homeo_PICALM
M66858-1-ATCATTCGTCTGTGGC-0	M66858	M	NPSAD-20201020-A1	1	MG	ADAM	ADAM_GPNMB
M66858-1-ATCGGATGTACCAGAG-0	M66858	M	NPSAD-20201020-A1	1	MG	Homeo	Homeo_PICALM
M66858-1-ATGAAAGAGTGCTCAT-0	M66858	M	NPSAD-20201020-A1	1	PVM	PVM	PVM_CD163
M66858-1-ATGGATCGTCTTCAAG-0	M66858	M	NPSAD-20201020-A1	1	MG	Homeo	Homeo_PICALM
M66858-1-ATGGGTTCAGCGTTGC-0	M66858	M	NPSAD-20201020-A1	1	MG	Homeo	Homeo_PICALM
M66858-1-ATGGGTTGTGTCCATA-0	M66858	M	NPSAD-20201020-A1	1	PVM	PVM	PVM_CD163
M66858-1-ATTATCCAGAGGACTC-0	M66858	M	NPSAD-20201020-A1	1	PVM	PVM	PVM_CD163
M66858-1-ATTCAGGTCGCCACTT-0	M66858	M	NPSAD-20201020-A1	1	MG	Homeo	Homeo_PICALM
M66858-1-ATTCTACAGGCACAAC-0	M66858	M	NPSAD-20201020-A1	1	MG	Adapt	Adapt_HIST
M66858-1-CAAAGAACAATCGTCA-0	M66858	M	NPSAD-20201020-A1	1	MG	Homeo	Homeo_PICALM
M66858-1-CAATACGCACATCATG-0	M66858	M	NPSAD-20201020-A1	1	MG	Homeo	Homeo_PICALM
M66858-1-CATAGACTCTTAATCC-0	M66858	M	NPSAD-20201020-A1	1	MG	Homeo	Homeo_PICALM
M66858-1-CATGCGGCACATTCTT-0	M66858	M	NPSAD-20201020-A1	1	MG	Homeo	Homeo_PICALM
M66858-1-CATTCCGCACTAGAGG-0	M66858	M	NPSAD-20201020-A1	1	MG	Adapt	Adapt_HIST
M66858-1-CATTGCCAGCGTCAAG-0	M66858	M	NPSAD-20201020-A1	1	PVM	PVM	PVM_CD163
M66858-1-CATTTCACAGAATCGG-0	M66858	M	NPSAD-20201020-A1	1	MG	Homeo	Homeo_PICALM
M66858-1-CCCAACTAGATCCAAA-0	M66858	M	NPSAD-20201020-A1	1	MG	Homeo	Homeo_PICALM
M66858-1-CCCTCAAAGCCAAGCA-0	M66858	M	NPSAD-20201020-A1	1	PVM	PVM	PVM_CD163
M66858-1-CCTCACATCAGAACCT-0	M66858	M	NPSAD-20201020-A1	1	PVM	PVM	PVM_CD163
M66858-1-CCTTCAGTCACTTTGT-0	M66858	M	NPSAD-20201020-A1	1	MG	Homeo	Homeo_PICALM
M66858-1-CGACAGCAGCACCCAC-0	M66858	M	NPSAD-20201020-A1	1	MG	Homeo	Homeo_PICALM
M66858-1-CGAGGCTCACGAGGAT-0	M66858	M	NPSAD-20201020-A1	1	MG	Homeo	Homeo_PICALM
M66858-1-CGTGAATCATGGACAG-0	M66858	M	NPSAD-20201020-A1	1	MG	ADAM	ADAM_GPNMB
M66858-1-CGTGTCTAGTGGGAAA-0	M66858	M	NPSAD-20201020-A1	1	MG	Adapt	Adapt_AIF1
M66858-1-CTCAACCTCACATCAG-0	M66858	M	NPSAD-20201020-A1	1	MG	Homeo	Homeo_FRMD4A
M66858-1-CTCAGGGGTCCGTTTC-0	M66858	M	NPSAD-20201020-A1	1	MG	Homeo	Homeo_PICALM
M66858-1-CTCCTCCTCGTAACAC-0	M66858	M	NPSAD-20201020-A1	1	MG	Homeo	Homeo_PICALM
M66858-1-CTCTCAGGTACTAGCT-0	M66858	M	NPSAD-20201020-A1	1	MG	Adapt	Adapt_HIST
M66858-1-CTTCCGAGTGGACCTC-0	M66858	M	NPSAD-20201020-A1	1	MG	Homeo	Homeo_PICALM
M66858-1-CTTGAGACATCCAACA-0	M66858	M	NPSAD-20201020-A1	1	MG	Homeo	Homeo_PICALM
M66858-1-GAAGGACAGTACCATC-0	M66858	M	NPSAD-20201020-A1	1	PVM	PVM	PVM_CD163
M66858-1-GACACGCGTGCCTTCT-0	M66858	M	NPSAD-20201020-A1	1	PVM	PVM	PVM_CD163
M66858-1-GACATCAGTGTAGTGG-0	M66858	M	NPSAD-20201020-A1	1	PVM	PVM	PVM_CD163
M66858-1-GACGTTAAGGCGCTTC-0	M66858	M	NPSAD-20201020-A1	1	MG	Homeo	Homeo_PICALM
M66858-1-GAGCTGCTCCGTGTGG-0	M66858	M	NPSAD-20201020-A1	1	MG	Homeo	Homeo_PICALM
M66858-1-GAGGGTAGTAGCTGTT-0	M66858	M	NPSAD-20201020-A1	1	MG	Homeo	Homeo_PICALM
M66858-1-GATTCGATCGGTAAGG-0	M66858	M	NPSAD-20201020-A1	1	MG	Homeo	Homeo_PICALM
M66858-1-GCAGCCAGTGCATGTT-0	M66858	M	NPSAD-20201020-A1	1	MG	Homeo	Homeo_FRMD4A
M66858-1-GCATCGGGTCAAAGAT-0	M66858	M	NPSAD-20201020-A1	1	MG	Adapt	Adapt_TMEM163
M66858-1-GCGGATCCAGAACGCA-0	M66858	M	NPSAD-20201020-A1	1	MG	Homeo	Homeo_PICALM
M66858-1-GCGGATCCATTGGATC-0	M66858	M	NPSAD-20201020-A1	1	PVM	PVM	PVM_CD163
M66858-1-GCTACCTCAGGCCTGT-0	M66858	M	NPSAD-20201020-A1	1	PVM	PVM	PVM_CD163
M66858-1-GCTACCTTCACCGACG-0	M66858	M	NPSAD-20201020-A1	1	MG	Homeo	Homeo_PICALM
M66858-1-GGTAATCGTAAGTAGT-0	M66858	M	NPSAD-20201020-A1	1	MG	Homeo	Homeo_PICALM
M66858-1-GGTCTGGGTGACTCTA-0	M66858	M	NPSAD-20201020-A1	1	MG	Homeo	Homeo_FRMD4A
M66858-1-GGTTGTAGTATCCTTT-0	M66858	M	NPSAD-20201020-A1	1	MG	Homeo	Homeo_PICALM
M66858-1-GTACAACCAGGCACAA-0	M66858	M	NPSAD-20201020-A1	1	MG	Adapt	Adapt_TMEM163
M66858-1-GTAGAAATCGGCATTA-0	M66858	M	NPSAD-20201020-A1	1	MG	Adapt	Adapt_AIF1
M66858-1-GTATTTCCAGCGCTTG-0	M66858	M	NPSAD-20201020-A1	1	MG	Homeo	Homeo_PICALM
M66858-1-GTCCCATAGATTGCGG-0	M66858	M	NPSAD-20201020-A1	1	PVM	PVM	PVM_CD163
M66858-1-GTGTGATTCTGGCCAG-0	M66858	M	NPSAD-20201020-A1	1	MG	Homeo	Homeo_PICALM
M66858-1-GTGTGGCAGTTCCTGA-0	M66858	M	NPSAD-20201020-A1	1	MG	Homeo	Homeo_PICALM
M66858-1-GTTTACTGTTGTTTGG-0	M66858	M	NPSAD-20201020-A1	1	MG	Homeo	Homeo_PICALM
M66858-1-TAACTTCAGTGGCCTC-0	M66858	M	NPSAD-20201020-A1	1	MG	Adapt	Adapt_AIF1
M66858-1-TAGAGTCCAGTTCACA-0	M66858	M	NPSAD-20201020-A1	1	MG	Adapt	Adapt_HIST
M66858-1-TCACATTCAGCCCAGT-0	M66858	M	NPSAD-20201020-A1	1	PVM	PVM	PVM_CD163
M66858-1-TCACGCTCATGGCTGC-0	M66858	M	NPSAD-20201020-A1	1	MG	Homeo	Homeo_PICALM
M66858-1-TCACTCGAGTCATCGT-0	M66858	M	NPSAD-20201020-A1	1	MG	Homeo	Homeo_FRMD4A
M66858-1-TCAGGGCTCAGCGCAC-0	M66858	M	NPSAD-20201020-A1	1	MG	Adapt	Adapt_HIST
M66858-1-TCGACGGGTCGACGCT-0	M66858	M	NPSAD-20201020-A1	1	MG	Homeo	Homeo_PICALM
M66858-1-TCGCTCAGTACATTGC-0	M66858	M	NPSAD-20201020-A1	1	MG	Homeo	Homeo_PICALM
M66858-1-TGGTAGTTCATCTGTT-0	M66858	M	NPSAD-20201020-A1	1	MG	Adapt	Adapt_HIST
M66858-1-TGTACAGTCTGCTCTG-0	M66858	M	NPSAD-20201020-A1	1	MG	Adapt	Adapt_HIST
M66858-1-TTCAATCCACATTCGA-0	M66858	M	NPSAD-20201020-A1	1	MG	Homeo	Homeo_PICALM
M66858-1-TTCCTTCGTAGGTTTC-0	M66858	M	NPSAD-20201020-A1	1	PVM	PVM	PVM_CD163
M66858-1-TTCGCTGTCAGCTGAT-0	M66858	M	NPSAD-20201020-A1	1	MG	Adapt	Adapt_HIST
M66858-1-TTGAACGGTTTGTGGT-0	M66858	M	NPSAD-20201020-A1	1	PVM	PVM	PVM_CD163
M66858-1-TTGCCTGGTGTCATCA-0	M66858	M	NPSAD-20201020-A1	1	MG	Homeo	Homeo_PICALM
M66858-1-TTGGGCGTCCATAGAC-0	M66858	M	NPSAD-20201020-A1	1	MG	Homeo	Homeo_PICALM
M66858-1-TTTGACTTCATCACCC-0	M66858	M	NPSAD-20201020-A1	1	MG	Adapt	Adapt_HIST
M66858-2-AAAGGGCGTGTATTGC-1	M66858	M	NPSAD-20201020-A2	2	MG	Adapt	Adapt_HIST
M66858-2-AACCTTTCATTCACAG-1	M66858	M	NPSAD-20201020-A2	2	MG	Adapt	Adapt_HIST
M66858-2-AACGGGACAAATCCCA-1	M66858	M	NPSAD-20201020-A2	2	MG	Homeo	Homeo_PICALM
M66858-2-AACGTCACAGCACCCA-1	M66858	M	NPSAD-20201020-A2	2	PVM	PVM	PVM_CD163
M66858-2-AAGCGTTTCCCGAAAT-1	M66858	M	NPSAD-20201020-A2	2	MG	Homeo	Homeo_PICALM
M66858-2-AAGTTCGGTTGTATGC-1	M66858	M	NPSAD-20201020-A2	2	MG	Homeo	Homeo_PICALM
M66858-2-ACGATGTTCGAGTTGT-1	M66858	M	NPSAD-20201020-A2	2	MG	Homeo	Homeo_PICALM
M66858-2-ACTTCCGCAGAAGTTA-1	M66858	M	NPSAD-20201020-A2	2	MG	Homeo	Homeo_PICALM
M66858-2-AGACAGGGTCCTGTTC-1	M66858	M	NPSAD-20201020-A2	2	PVM	PVM	PVM_CD163
M66858-2-AGCTCAACAAAGGCGT-1	M66858	M	NPSAD-20201020-A2	2	MG	Homeo	Homeo_PICALM
M66858-2-AGGACGAAGTTCTCTT-1	M66858	M	NPSAD-20201020-A2	2	MG	Adapt	Adapt_HIST
M66858-2-AGGGTCCTCTTCGACC-1	M66858	M	NPSAD-20201020-A2	2	MG	Adapt	Adapt_HIST
M66858-2-AGGTAGGCAACGTAAA-1	M66858	M	NPSAD-20201020-A2	2	PVM	PVM	PVM_CD163
M66858-2-CAAGGGATCACACCGG-1	M66858	M	NPSAD-20201020-A2	2	MG	Adapt	Adapt_TMEM163
M66858-2-CAATACGAGTATTGCC-1	M66858	M	NPSAD-20201020-A2	2	MG	Homeo	Homeo_PICALM
M66858-2-CACGAATCACGTGAGA-1	M66858	M	NPSAD-20201020-A2	2	MG	Homeo	Homeo_PICALM
M66858-2-CACTGAAAGAGATCGC-1	M66858	M	NPSAD-20201020-A2	2	MG	Homeo	Homeo_PICALM
