## Supplementary Tables S1-17 for "Plasticity of Human Microglia and Brain Perivascular Macrophages in Aging and Alzheimer’s Disease": TableS2_taxonomy_PsychAD.csv (part 17 of 22)

	individualID	Source	poolID	rep	class	subclass	subtype
M66858-2-CCACAAACAAGGTCGA-1	M66858	M	NPSAD-20201020-A2	2	MG	Homeo	Homeo_PICALM
M66858-2-CCATAAGTCGCGTGAC-1	M66858	M	NPSAD-20201020-A2	2	MG	Homeo	Homeo_PICALM
M66858-2-CGATGCGGTACGACAG-1	M66858	M	NPSAD-20201020-A2	2	MG	Adapt	Adapt_AIF1
M66858-2-CGCGTGATCCGGACGT-1	M66858	M	NPSAD-20201020-A2	2	MG	Adapt	Adapt_AIF1
M66858-2-CTACGGGTCGCGTGAC-1	M66858	M	NPSAD-20201020-A2	2	MG	Homeo	Homeo_PICALM
M66858-2-CTCACTGCATGACGTT-1	M66858	M	NPSAD-20201020-A2	2	MG	Homeo	Homeo_PICALM
M66858-2-GAAGGACCAGGACTAG-1	M66858	M	NPSAD-20201020-A2	2	MG	Homeo	Homeo_PICALM
M66858-2-GACCCAGCAGACCTAT-1	M66858	M	NPSAD-20201020-A2	2	PVM	PVM	PVM_CD163
M66858-2-GACGTTATCACCTCTG-1	M66858	M	NPSAD-20201020-A2	2	MG	Adapt	Adapt_HSPA1A
M66858-2-GACTTCCAGCCGATCC-1	M66858	M	NPSAD-20201020-A2	2	MG	ADAM	ADAM_GPNMB
M66858-2-GACTTCCGTCGCATTA-1	M66858	M	NPSAD-20201020-A2	2	MG	Homeo	Homeo_PICALM
M66858-2-GAGAAATGTTGACGGA-1	M66858	M	NPSAD-20201020-A2	2	MG	Prolif	Prolif_MKI67
M66858-2-GATCCCTCAATATCCG-1	M66858	M	NPSAD-20201020-A2	2	MG	Homeo	Homeo_PICALM
M66858-2-GATTCTTAGCACTCCG-1	M66858	M	NPSAD-20201020-A2	2	MG	Homeo	Homeo_PICALM
M66858-2-GCCAACGGTTAATCGC-1	M66858	M	NPSAD-20201020-A2	2	MG	Homeo	Homeo_PICALM
M66858-2-GCCATGGGTTCTCGTC-1	M66858	M	NPSAD-20201020-A2	2	MG	Adapt	Adapt_HIST
M66858-2-GCCATTCAGAGAGCCT-1	M66858	M	NPSAD-20201020-A2	2	MG	Homeo	Homeo_PICALM
M66858-2-GCCGTGATCTGTCCCA-1	M66858	M	NPSAD-20201020-A2	2	MG	Homeo	Homeo_PICALM
M66858-2-GGAGCAAGTGTCGATT-1	M66858	M	NPSAD-20201020-A2	2	MG	Adapt	Adapt_HIST
M66858-2-GGGTAGACACAGAGCA-1	M66858	M	NPSAD-20201020-A2	2	MG	Adapt	Adapt_HIST
M66858-2-GGTCACGAGAAAGCGA-1	M66858	M	NPSAD-20201020-A2	2	MG	Homeo	Homeo_PICALM
M66858-2-GTCTACCAGCGTGTTT-1	M66858	M	NPSAD-20201020-A2	2	PVM	PVM	PVM_CD163
M66858-2-GTTCCGTGTCTTCGAA-1	M66858	M	NPSAD-20201020-A2	2	MG	Adapt	Adapt_AIF1
M66858-2-GTTCTATCAACCACGC-1	M66858	M	NPSAD-20201020-A2	2	PVM	PVM	PVM_CD163
M66858-2-GTTGCGGCAGACCTAT-1	M66858	M	NPSAD-20201020-A2	2	MG	Homeo	Homeo_FRMD4A
M66858-2-TACCCGTAGTAATACG-1	M66858	M	NPSAD-20201020-A2	2	MG	Homeo	Homeo_PICALM
M66858-2-TCAAGTGTCCACTAGA-1	M66858	M	NPSAD-20201020-A2	2	MG	Adapt	Adapt_AIF1
M66858-2-TCAGGTACAATAACCC-1	M66858	M	NPSAD-20201020-A2	2	MG	Homeo	Homeo_PICALM
M66858-2-TCGAACAGTGGGACAT-1	M66858	M	NPSAD-20201020-A2	2	MG	Homeo	Homeo_PICALM
M66858-2-TCGGGCAGTATCCCTC-1	M66858	M	NPSAD-20201020-A2	2	MG	Adapt	Adapt_IFI44L
M66858-2-TCGTAGACACAAGTGG-1	M66858	M	NPSAD-20201020-A2	2	MG	Adapt	Adapt_HIST
M66858-2-TGAGGAGCACTCGATA-1	M66858	M	NPSAD-20201020-A2	2	PVM	PVM	PVM_CD163
M66858-2-TGAGGGAAGCCTGACC-1	M66858	M	NPSAD-20201020-A2	2	MG	Homeo	Homeo_PICALM
M66858-2-TGATTCTCATCATGAC-1	M66858	M	NPSAD-20201020-A2	2	MG	Homeo	Homeo_PICALM
M66858-2-TGCAGTACATATACCG-1	M66858	M	NPSAD-20201020-A2	2	MG	Homeo	Homeo_PICALM
M66858-2-TGTACAGGTGATGGCA-1	M66858	M	NPSAD-20201020-A2	2	MG	Adapt	Adapt_HIST
M66858-2-TTAATCCCATCTAACG-1	M66858	M	NPSAD-20201020-A2	2	MG	Adapt	Adapt_TMEM163
M66858-2-TTACGTTGTCCCGCAA-1	M66858	M	NPSAD-20201020-A2	2	MG	Adapt	Adapt_IFI44L
M66858-2-TTCCAATTCGAGGCAA-1	M66858	M	NPSAD-20201020-A2	2	MG	Homeo	Homeo_PICALM
M66858-2-TTTGGAGGTGGGTATG-1	M66858	M	NPSAD-20201020-A2	2	MG	Adapt	Adapt_HIST
M66936-1-AACAAAGTCAAACGTC-0	M66936	M	NPSAD-285-A1	1	MG	Homeo	Homeo_FRMD4A
M66936-1-AACAACCAGCTAATGA-0	M66936	M	NPSAD-285-A1	1	MG	Homeo	Homeo_PICALM
M66936-1-ACCCTCACACAAGCTT-0	M66936	M	NPSAD-285-A1	1	MG	Homeo	Homeo_PICALM
M66936-1-ACCTACCAGCAAGGAA-0	M66936	M	NPSAD-285-A1	1	MG	Adapt	Adapt_HIF1A
M66936-1-ACCTACCAGTGGCGAT-0	M66936	M	NPSAD-285-A1	1	MG	Homeo	Homeo_FRMD4A
M66936-1-ACGATGTGTCACATTG-0	M66936	M	NPSAD-285-A1	1	MG	Homeo	Homeo_PICALM
M66936-1-ACGGTTAGTCTGTCAA-0	M66936	M	NPSAD-285-A1	1	MG	Homeo	Homeo_FRMD4A
M66936-1-ACGTTCCAGAAGTCCG-0	M66936	M	NPSAD-285-A1	1	PVM	PVM	PVM_CD163
M66936-1-ACTATTCGTCGTCGGT-0	M66936	M	NPSAD-285-A1	1	MG	Homeo	Homeo_PICALM
M66936-1-AGATAGAGTCTCAAGT-0	M66936	M	NPSAD-285-A1	1	PVM	PVM	PVM_CD163
M66936-1-AGATCCAAGAAGCCAC-0	M66936	M	NPSAD-285-A1	1	MG	Adapt	Adapt_HIF1A
M66936-1-AGATGCTGTGCAATAA-0	M66936	M	NPSAD-285-A1	1	MG	Homeo	Homeo_PICALM
M66936-1-AGCCACGTCAGGACAG-0	M66936	M	NPSAD-285-A1	1	MG	Homeo	Homeo_FRMD4A
M66936-1-ATAGAGAAGGTCCTGC-0	M66936	M	NPSAD-285-A1	1	MG	Homeo	Homeo_FRMD4A
M66936-1-ATGAGGGTCGGTCATA-0	M66936	M	NPSAD-285-A1	1	PVM	PVM	PVM_CD163
M66936-1-ATGCCTCAGCGTTAGG-0	M66936	M	NPSAD-285-A1	1	PVM	PVM	PVM_CD163
M66936-1-ATGCGATCATTCCTCG-0	M66936	M	NPSAD-285-A1	1	MG	Homeo	Homeo_FRMD4A
M66936-1-CAACAGTTCGGCGATC-0	M66936	M	NPSAD-285-A1	1	MG	Homeo	Homeo_FRMD4A
M66936-1-CAACCAAGTCACTGAT-0	M66936	M	NPSAD-285-A1	1	MG	Homeo	Homeo_PICALM
M66936-1-CAACGGCAGTATAACG-0	M66936	M	NPSAD-285-A1	1	MG	Homeo	Homeo_PICALM
M66936-1-CACCGTTGTGATTCAC-0	M66936	M	NPSAD-285-A1	1	MG	Adapt	Adapt_HIF1A
M66936-1-CAGCAATCAGATCCAT-0	M66936	M	NPSAD-285-A1	1	MG	Homeo	Homeo_FRMD4A
M66936-1-CATACTTTCCGCACTT-0	M66936	M	NPSAD-285-A1	1	MG	Homeo	Homeo_FRMD4A
M66936-1-CATGCTCCACTACCCT-0	M66936	M	NPSAD-285-A1	1	MG	Homeo	Homeo_PICALM
M66936-1-CATTCCGGTGACTAAA-0	M66936	M	NPSAD-285-A1	1	PVM	PVM	PVM_CD163
M66936-1-CCGGTAGCATCACGGC-0	M66936	M	NPSAD-285-A1	1	MG	Adapt	Adapt_HIST
M66936-1-CCTTCAGCACACAGCC-0	M66936	M	NPSAD-285-A1	1	MG	Homeo	Homeo_PICALM
M66936-1-CGACAGCTCGAGTACT-0	M66936	M	NPSAD-285-A1	1	MG	Homeo	Homeo_PICALM
M66936-1-CGAGAAGCAAAGAACT-0	M66936	M	NPSAD-285-A1	1	MG	Homeo	Homeo_PICALM
M66936-1-CGGAGAAAGCGCTGCT-0	M66936	M	NPSAD-285-A1	1	MG	Adapt	Adapt_HIF1A
M66936-1-CGTCCATAGCAACTTC-0	M66936	M	NPSAD-285-A1	1	PVM	PVM	PVM_CD163
M66936-1-CGTTCTGAGCGTGTCC-0	M66936	M	NPSAD-285-A1	1	MG	Adapt	Adapt_TMEM163
M66936-1-CGTTGGGGTACGTGAG-0	M66936	M	NPSAD-285-A1	1	MG	Homeo	Homeo_FRMD4A
M66936-1-CTAGACATCCTTTAGT-0	M66936	M	NPSAD-285-A1	1	MG	Homeo	Homeo_FRMD4A
M66936-1-CTATCTAAGATCCTAC-0	M66936	M	NPSAD-285-A1	1	MG	Homeo	Homeo_FRMD4A
M66936-1-CTCACTGCAGACCTGC-0	M66936	M	NPSAD-285-A1	1	MG	Homeo	Homeo_PICALM
M66936-1-CTCACTGTCGCTAAAC-0	M66936	M	NPSAD-285-A1	1	PVM	PVM	PVM_CD163
M66936-1-CTGTCGTAGCTATCTG-0	M66936	M	NPSAD-285-A1	1	PVM	PVM	PVM_CD163
M66936-1-CTTCTCTGTGCTCGTG-0	M66936	M	NPSAD-285-A1	1	MG	Homeo	Homeo_FRMD4A
M66936-1-GAAATGACAAAGGAGA-0	M66936	M	NPSAD-285-A1	1	MG	Homeo	Homeo_PICALM
M66936-1-GAACGTTGTTATGTGC-0	M66936	M	NPSAD-285-A1	1	MG	Homeo	Homeo_PICALM
M66936-1-GAAGCCCTCATCCTGC-0	M66936	M	NPSAD-285-A1	1	MG	Homeo	Homeo_PICALM
M66936-1-GACGCTGGTTACACTG-0	M66936	M	NPSAD-285-A1	1	MG	Adapt	Adapt_TMEM163
M66936-1-GAGATGGAGCCTGACC-0	M66936	M	NPSAD-285-A1	1	PVM	PVM	PVM_CD163
M66936-1-GAGATGGAGTGCTCGC-0	M66936	M	NPSAD-285-A1	1	MG	Adapt	Adapt_HIF1A
M66936-1-GAGTTACAGGAAAGTG-0	M66936	M	NPSAD-285-A1	1	MG	Homeo	Homeo_FRMD4A
M66936-1-GATTCTTGTGCGACAA-0	M66936	M	NPSAD-285-A1	1	MG	Homeo	Homeo_FRMD4A
M66936-1-GCAACCGGTGGTACAG-0	M66936	M	NPSAD-285-A1	1	MG	Homeo	Homeo_FRMD4A
M66936-1-GCAGTTACAATCTGCA-0	M66936	M	NPSAD-285-A1	1	MG	Homeo	Homeo_FRMD4A
M66936-1-GCAGTTAGTGTGTACT-0	M66936	M	NPSAD-285-A1	1	MG	Homeo	Homeo_PICALM
M66936-1-GCGAGAAAGGCTGTAG-0	M66936	M	NPSAD-285-A1	1	MG	Homeo	Homeo_FRMD4A
M66936-1-GCTGAATGTCGGTACC-0	M66936	M	NPSAD-285-A1	1	MG	Homeo	Homeo_FRMD4A
M66936-1-GGAAGTGTCAAGCTTG-0	M66936	M	NPSAD-285-A1	1	MG	Homeo	Homeo_FRMD4A
M66936-1-GGAATCTTCGCGATCG-0	M66936	M	NPSAD-285-A1	1	PVM	PVM	PVM_CD163
M66936-1-GGAGAACTCACTCCGT-0	M66936	M	NPSAD-285-A1	1	MG	Homeo	Homeo_PICALM
M66936-1-GGGACAAAGAGAACCC-0	M66936	M	NPSAD-285-A1	1	MG	Homeo	Homeo_FRMD4A
M66936-1-GGTGTCGGTGTACAGG-0	M66936	M	NPSAD-285-A1	1	MG	Homeo	Homeo_PICALM
M66936-1-GGTGTTAGTATTTCGG-0	M66936	M	NPSAD-285-A1	1	MG	Homeo	Homeo_PICALM
M66936-1-GTACAACGTAACGTTC-0	M66936	M	NPSAD-285-A1	1	MG	Homeo	Homeo_PICALM
M66936-1-GTAGTACCATTGACTG-0	M66936	M	NPSAD-285-A1	1	MG	Homeo	Homeo_PICALM
M66936-1-GTGACGCCAATTCACG-0	M66936	M	NPSAD-285-A1	1	MG	Adapt	Adapt_HIF1A
M66936-1-GTGGAGACAGTCGTTA-0	M66936	M	NPSAD-285-A1	1	MG	Homeo	Homeo_FRMD4A
M66936-1-GTGTAACTCTCCTGCA-0	M66936	M	NPSAD-285-A1	1	MG	Adapt	Adapt_HIST
M66936-1-GTTACAGGTCACGCTG-0	M66936	M	NPSAD-285-A1	1	MG	Homeo	Homeo_FRMD4A
M66936-1-TACACCCTCGTTCCTG-0	M66936	M	NPSAD-285-A1	1	MG	Homeo	Homeo_PICALM
M66936-1-TCACAAGGTACCGTCG-0	M66936	M	NPSAD-285-A1	1	MG	Homeo	Homeo_PICALM
M66936-1-TCACGGGTCGTGGACC-0	M66936	M	NPSAD-285-A1	1	MG	Homeo	Homeo_PICALM
M66936-1-TCATCCGGTAACACGG-0	M66936	M	NPSAD-285-A1	1	MG	Homeo	Homeo_PICALM
M66936-1-TCATCCGTCCACGTCT-0	M66936	M	NPSAD-285-A1	1	MG	Homeo	Homeo_FRMD4A
M66936-1-TCATTCATCTGCGAGC-0	M66936	M	NPSAD-285-A1	1	MG	Homeo	Homeo_PICALM
M66936-1-TCATTTGCACAGTATC-0	M66936	M	NPSAD-285-A1	1	MG	Homeo	Homeo_FRMD4A
M66936-1-TCCCACAGTCTCAGAT-0	M66936	M	NPSAD-285-A1	1	MG	Homeo	Homeo_FRMD4A
M66936-1-TCCGGGACATCCAATG-0	M66936	M	NPSAD-285-A1	1	MG	Homeo	Homeo_PICALM
M66936-1-TCCGGGATCATGGATC-0	M66936	M	NPSAD-285-A1	1	MG	Homeo	Homeo_FRMD4A
M66936-1-TCCTAATAGCTTTCCC-0	M66936	M	NPSAD-285-A1	1	MG	Homeo	Homeo_FRMD4A
M66936-1-TCGCAGGGTACCACGC-0	M66936	M	NPSAD-285-A1	1	MG	Homeo	Homeo_FRMD4A
M66936-1-TCGGATACACCACTGG-0	M66936	M	NPSAD-285-A1	1	MG	Homeo	Homeo_PICALM
M66936-1-TCTATACAGATACCAA-0	M66936	M	NPSAD-285-A1	1	MG	Homeo	Homeo_FRMD4A
M66936-1-TCTATACAGGACAAGA-0	M66936	M	NPSAD-285-A1	1	MG	Homeo	Homeo_PICALM
M66936-1-TCTATCAGTTCTTGTT-0	M66936	M	NPSAD-285-A1	1	MG	Homeo	Homeo_FRMD4A
M66936-1-TCTATCATCCACTAGA-0	M66936	M	NPSAD-285-A1	1	MG	Homeo	Homeo_PICALM
M66936-1-TGACGCGAGCTTTCCC-0	M66936	M	NPSAD-285-A1	1	MG	Homeo	Homeo_FRMD4A
M66936-1-TGCATGACAGTATTCG-0	M66936	M	NPSAD-285-A1	1	MG	Homeo	Homeo_PICALM
M66936-1-TGCATGAGTTTACTTC-0	M66936	M	NPSAD-285-A1	1	MG	Homeo	Homeo_PICALM
M66936-1-TGGATCAGTATGAGGC-0	M66936	M	NPSAD-285-A1	1	MG	Homeo	Homeo_FRMD4A
M66936-1-TGGTGATAGGCAATGC-0	M66936	M	NPSAD-285-A1	1	MG	Homeo	Homeo_PICALM
M66936-1-TGTAAGCCAAGGCCTC-0	M66936	M	NPSAD-285-A1	1	MG	Homeo	Homeo_PICALM
M66936-1-TGTACAGTCCTCTAGC-0	M66936	M	NPSAD-285-A1	1	MG	Homeo	Homeo_PICALM
M66936-1-TGTCAGATCGCTTTAT-0	M66936	M	NPSAD-285-A1	1	MG	Homeo	Homeo_PICALM
M66936-1-TGTCCTGAGTCCGCGT-0	M66936	M	NPSAD-285-A1	1	MG	Homeo	Homeo_FRMD4A
M66936-1-TGTTGAGCATGCCGCA-0	M66936	M	NPSAD-285-A1	1	MG	Homeo	Homeo_PICALM
M66936-1-TTACAGGCACCCTTGT-0	M66936	M	NPSAD-285-A1	1	MG	Homeo	Homeo_PICALM
M66936-1-TTCACGCTCTCATGCC-0	M66936	M	NPSAD-285-A1	1	MG	Homeo	Homeo_PICALM
M66936-1-TTCGGTCGTGTATTGC-0	M66936	M	NPSAD-285-A1	1	MG	Adapt	Adapt_HIF1A
M66936-1-TTGATGGAGTGTTGAA-0	M66936	M	NPSAD-285-A1	1	MG	Homeo	Homeo_PICALM
M66936-1-TTGCATTCAAGCGGAT-0	M66936	M	NPSAD-285-A1	1	MG	Homeo	Homeo_PICALM
M66936-1-TTGTGGATCAAACCTG-0	M66936	M	NPSAD-285-A1	1	MG	Homeo	Homeo_PICALM
M66936-2-AAACGAACATATACCG-1	M66936	M	NPSAD-285-A2	2	PVM	PVM	PVM_CD163
M66936-2-AACCATGAGGCACAAC-1	M66936	M	NPSAD-285-A2	2	MG	Homeo	Homeo_FRMD4A
M66936-2-AACGTCACACCAGACC-1	M66936	M	NPSAD-285-A2	2	MG	Homeo	Homeo_PICALM
M66936-2-ACACGCGAGCGCTTCG-1	M66936	M	NPSAD-285-A2	2	MG	Adapt	Adapt_HIST
M66936-2-ACAGGGATCAGTGTGT-1	M66936	M	NPSAD-285-A2	2	MG	Homeo	Homeo_PICALM
M66936-2-ACATCGAGTATGTCAC-1	M66936	M	NPSAD-285-A2	2	MG	Homeo	Homeo_FRMD4A
M66936-2-ACCACAACATCTAACG-1	M66936	M	NPSAD-285-A2	2	MG	Homeo	Homeo_FRMD4A
M66936-2-ACCCTCAGTCGCGGTT-1	M66936	M	NPSAD-285-A2	2	PVM	PVM	PVM_CD163
M66936-2-ACGTCCTAGTAGACAT-1	M66936	M	NPSAD-285-A2	2	MG	Homeo	Homeo_FRMD4A
M66936-2-ACTACGACAGGGAGAG-1	M66936	M	NPSAD-285-A2	2	MG	Homeo	Homeo_FRMD4A
M66936-2-ACTGTCCCAAGGAGTC-1	M66936	M	NPSAD-285-A2	2	MG	Homeo	Homeo_FRMD4A
M66936-2-AGGATCTAGCATGCAG-1	M66936	M	NPSAD-285-A2	2	PVM	PVM	PVM_CD163
M66936-2-AGGGCTCGTCAAACGG-1	M66936	M	NPSAD-285-A2	2	MG	Homeo	Homeo_PICALM
M66936-2-AGGTCTAAGATAGTCA-1	M66936	M	NPSAD-285-A2	2	MG	Homeo	Homeo_FRMD4A
M66936-2-AGTCATGAGCGCCTAC-1	M66936	M	NPSAD-285-A2	2	MG	Homeo	Homeo_FRMD4A
M66936-2-AGTGCCGTCGTGGGTC-1	M66936	M	NPSAD-285-A2	2	MG	Homeo	Homeo_PICALM
M66936-2-ATAGGCTCAATTGAAG-1	M66936	M	NPSAD-285-A2	2	MG	Homeo	Homeo_FRMD4A
M66936-2-ATATCCTGTATGAAGT-1	M66936	M	NPSAD-285-A2	2	MG	Homeo	Homeo_FRMD4A
M66936-2-ATCACAGGTACCAATC-1	M66936	M	NPSAD-285-A2	2	MG	Homeo	Homeo_FRMD4A
M66936-2-ATCGGCGTCTGACCCT-1	M66936	M	NPSAD-285-A2	2	MG	Homeo	Homeo_PICALM
M66936-2-ATCGTAGGTTGCCGCA-1	M66936	M	NPSAD-285-A2	2	PVM	PVM	PVM_CD163
M66936-2-ATGAAAGGTCAGGTAG-1	M66936	M	NPSAD-285-A2	2	MG	Homeo	Homeo_FRMD4A
M66936-2-ATGGAGGAGAGTGTTA-1	M66936	M	NPSAD-285-A2	2	PVM	PVM	PVM_CD163
M66936-2-ATTCACTCACGCGGTT-1	M66936	M	NPSAD-285-A2	2	MG	Homeo	Homeo_FRMD4A
M66936-2-ATTCATCGTAACAGGC-1	M66936	M	NPSAD-285-A2	2	MG	Adapt	Adapt_TMEM163
M66936-2-ATTTCACTCGGCATTA-1	M66936	M	NPSAD-285-A2	2	MG	Homeo	Homeo_FRMD4A
M66936-2-CAACGATGTAGATTGA-1	M66936	M	NPSAD-285-A2	2	MG	Homeo	Homeo_FRMD4A
M66936-2-CACCAAACATAGGTAA-1	M66936	M	NPSAD-285-A2	2	MG	Homeo	Homeo_PICALM
M66936-2-CACGGGTCAGCAGGAT-1	M66936	M	NPSAD-285-A2	2	PVM	PVM	PVM_CD163
M66936-2-CAGCGTGAGCCGCACT-1	M66936	M	NPSAD-285-A2	2	MG	Adapt	Adapt_HIF1A
M66936-2-CATACAGCAATTGCAC-1	M66936	M	NPSAD-285-A2	2	MG	Homeo	Homeo_FRMD4A
M66936-2-CATCAAGAGCCGTTGC-1	M66936	M	NPSAD-285-A2	2	MG	Homeo	Homeo_FRMD4A
M66936-2-CATTGAGGTTTGCAGT-1	M66936	M	NPSAD-285-A2	2	MG	Homeo	Homeo_FRMD4A
M66936-2-CCACTTGCAATGTGGG-1	M66936	M	NPSAD-285-A2	2	MG	Adapt	Adapt_HIST
M66936-2-CCGATGGCACCCTATC-1	M66936	M	NPSAD-285-A2	2	MG	Homeo	Homeo_FRMD4A
M66936-2-CCTGTTGGTGAGCGAT-1	M66936	M	NPSAD-285-A2	2	MG	Homeo	Homeo_FRMD4A
M66936-2-CGAGGCTTCCCAGCGA-1	M66936	M	NPSAD-285-A2	2	MG	Adapt	Adapt_HIF1A
M66936-2-CGCATGGGTGTCCACG-1	M66936	M	NPSAD-285-A2	2	PVM	PVM	PVM_CD163
M66936-2-CGCGTGACAGTGTGGA-1	M66936	M	NPSAD-285-A2	2	MG	Homeo	Homeo_PICALM
M66936-2-CGGGCATGTCGCATCG-1	M66936	M	NPSAD-285-A2	2	MG	Homeo	Homeo_FRMD4A
M66936-2-CGTGCTTAGACTCGAG-1	M66936	M	NPSAD-285-A2	2	MG	Homeo	Homeo_PICALM
M66936-2-CGTTAGAAGGTAAGGA-1	M66936	M	NPSAD-285-A2	2	MG	Homeo	Homeo_FRMD4A
M66936-2-CTACCTGCAGAAGTGC-1	M66936	M	NPSAD-285-A2	2	MG	Homeo	Homeo_PICALM
M66936-2-CTCATCGCAATAAGGT-1	M66936	M	NPSAD-285-A2	2	MG	Homeo	Homeo_FRMD4A
M66936-2-CTCTGGTGTCTACTGA-1	M66936	M	NPSAD-285-A2	2	MG	Homeo	Homeo_FRMD4A
M66936-2-CTCTGGTGTTCCGTTC-1	M66936	M	NPSAD-285-A2	2	MG	Homeo	Homeo_PICALM
M66936-2-CTGCCATCAGCAGTCC-1	M66936	M	NPSAD-285-A2	2	MG	Homeo	Homeo_PICALM
M66936-2-CTGTGGGCAAGTATAG-1	M66936	M	NPSAD-285-A2	2	MG	Homeo	Homeo_FRMD4A
M66936-2-CTTCAATCAAGATGGC-1	M66936	M	NPSAD-285-A2	2	MG	Homeo	Homeo_FRMD4A
M66936-2-GAAACCTAGGGTCACA-1	M66936	M	NPSAD-285-A2	2	MG	Adapt	Adapt_HIF1A
M66936-2-GAAATGAAGGCACAAC-1	M66936	M	NPSAD-285-A2	2	MG	Homeo	Homeo_FRMD4A
M66936-2-GAAATGACATCTATCT-1	M66936	M	NPSAD-285-A2	2	MG	Adapt	Adapt_HIF1A
M66936-2-GAACTGTCACATCCCT-1	M66936	M	NPSAD-285-A2	2	MG	Homeo	Homeo_FRMD4A
M66936-2-GAAGCCCTCGTGCGAC-1	M66936	M	NPSAD-285-A2	2	MG	Homeo	Homeo_PICALM
M66936-2-GACCAATTCGTCCTCA-1	M66936	M	NPSAD-285-A2	2	MG	Homeo	Homeo_PICALM
M66936-2-GAGACCCTCGGTCAGC-1	M66936	M	NPSAD-285-A2	2	MG	Homeo	Homeo_PICALM
M66936-2-GAGATGGCAGCTGCCA-1	M66936	M	NPSAD-285-A2	2	MG	Homeo	Homeo_PICALM
M66936-2-GAGTCATAGCACTGGA-1	M66936	M	NPSAD-285-A2	2	MG	Homeo	Homeo_PICALM
M66936-2-GATAGAAGTACAGTCT-1	M66936	M	NPSAD-285-A2	2	MG	Homeo	Homeo_FRMD4A
M66936-2-GCACATAGTAAGATTG-1	M66936	M	NPSAD-285-A2	2	MG	Homeo	Homeo_PICALM
M66936-2-GCAGCCAGTCCAGGTC-1	M66936	M	NPSAD-285-A2	2	MG	Homeo	Homeo_PICALM
M66936-2-GCATTAGGTGCATGAG-1	M66936	M	NPSAD-285-A2	2	MG	Adapt	Adapt_HIF1A
M66936-2-GCGATCGAGTTGTCAC-1	M66936	M	NPSAD-285-A2	2	MG	Homeo	Homeo_FRMD4A
M66936-2-GGGCCATTCCCGATCT-1	M66936	M	NPSAD-285-A2	2	MG	Homeo	Homeo_FRMD4A
M66936-2-GGGTGAAGTCATCGCG-1	M66936	M	NPSAD-285-A2	2	MG	Homeo	Homeo_PICALM
M66936-2-GGGTTTACAATCGCGC-1	M66936	M	NPSAD-285-A2	2	MG	Homeo	Homeo_FRMD4A
M66936-2-GGTCTGGTCCGGTAAT-1	M66936	M	NPSAD-285-A2	2	MG	Homeo	Homeo_PICALM
M66936-2-GTAACCACAACACAAA-1	M66936	M	NPSAD-285-A2	2	MG	Homeo	Homeo_PICALM
M66936-2-GTAGAGGCACAATGAA-1	M66936	M	NPSAD-285-A2	2	MG	Homeo	Homeo_FRMD4A
M66936-2-GTAGGAGAGGACGGAG-1	M66936	M	NPSAD-285-A2	2	MG	Homeo	Homeo_PICALM
M66936-2-GTAGGAGTCGTCAAAC-1	M66936	M	NPSAD-285-A2	2	MG	Adapt	Adapt_HIF1A
M66936-2-GTATTGGCAGACCTGC-1	M66936	M	NPSAD-285-A2	2	MG	Adapt	Adapt_HIST
M66936-2-GTCATGACATGATAGA-1	M66936	M	NPSAD-285-A2	2	MG	Adapt	Adapt_HIF1A
M66936-2-GTCGTTCCATTCTCTA-1	M66936	M	NPSAD-285-A2	2	MG	Homeo	Homeo_FRMD4A
M66936-2-GTGGGAAGTCTCGACG-1	M66936	M	NPSAD-285-A2	2	MG	Homeo	Homeo_PICALM
M66936-2-GTGTCCTTCTATACGG-1	M66936	M	NPSAD-285-A2	2	MG	Homeo	Homeo_PICALM
M66936-2-TAACCAGCATCGGTTA-1	M66936	M	NPSAD-285-A2	2	MG	Adapt	Adapt_HIF1A
M66936-2-TACGGGCCACCTGCTT-1	M66936	M	NPSAD-285-A2	2	MG	Homeo	Homeo_FRMD4A
M66936-2-TATCGCCCACCCTTAC-1	M66936	M	NPSAD-285-A2	2	MG	Adapt	Adapt_HIF1A
M66936-2-TCAAGCAGTCCTTAAG-1	M66936	M	NPSAD-285-A2	2	PVM	PVM	PVM_CD163
M66936-2-TCACGCTGTCACCTTC-1	M66936	M	NPSAD-285-A2	2	MG	Homeo	Homeo_FRMD4A
M66936-2-TCAGGGCAGGTCGCCT-1	M66936	M	NPSAD-285-A2	2	MG	Homeo	Homeo_PICALM
M66936-2-TCAGTCCCATTAAAGG-1	M66936	M	NPSAD-285-A2	2	MG	Homeo	Homeo_FRMD4A
M66936-2-TCCTTCTAGAAAGTCT-1	M66936	M	NPSAD-285-A2	2	MG	Homeo	Homeo_PICALM
M66936-2-TCGTGCTTCCGAGAAG-1	M66936	M	NPSAD-285-A2	2	MG	Homeo	Homeo_FRMD4A
M66936-2-TCGTGGGAGAGATTCA-1	M66936	M	NPSAD-285-A2	2	PVM	PVM	PVM_CD163
M66936-2-TGCGGGTGTTCCTTGC-1	M66936	M	NPSAD-285-A2	2	MG	Homeo	Homeo_FRMD4A
M66936-2-TGCTTGCAGCGCCTTG-1	M66936	M	NPSAD-285-A2	2	MG	Adapt	Adapt_HIST
M66936-2-TGGAGAGTCGGTCTGG-1	M66936	M	NPSAD-285-A2	2	MG	Homeo	Homeo_FRMD4A
M66936-2-TGGAGGAAGTCAGGGT-1	M66936	M	NPSAD-285-A2	2	MG	Homeo	Homeo_FRMD4A
M66936-2-TGGATGTCAGTATACC-1	M66936	M	NPSAD-285-A2	2	PVM	PVM	PVM_CD163
M66936-2-TGGTGATCATGCCGAC-1	M66936	M	NPSAD-285-A2	2	MG	Homeo	Homeo_FRMD4A
M66936-2-TTCAGGATCTTCACGC-1	M66936	M	NPSAD-285-A2	2	MG	Homeo	Homeo_PICALM
M66936-2-TTCGATTGTGGCTTGC-1	M66936	M	NPSAD-285-A2	2	MG	Homeo	Homeo_FRMD4A
M66936-2-TTCTTGAGTTATCCAG-1	M66936	M	NPSAD-285-A2	2	MG	Homeo	Homeo_FRMD4A
M66936-2-TTGAACGCAAAGGTTA-1	M66936	M	NPSAD-285-A2	2	MG	Homeo	Homeo_FRMD4A
M66936-2-TTGAACGTCGAGAGCA-1	M66936	M	NPSAD-285-A2	2	MG	Homeo	Homeo_FRMD4A
M66936-2-TTGCATTCATAATGCC-1	M66936	M	NPSAD-285-A2	2	MG	Homeo	Homeo_PICALM
M66936-2-TTGCCTGTCGGACAAG-1	M66936	M	NPSAD-285-A2	2	PVM	PVM	PVM_CD163
M66936-2-TTTATGCGTTGTACGT-1	M66936	M	NPSAD-285-A2	2	MG	Homeo	Homeo_PICALM
M67003-1-AAAGGATAGCGGATCA-0	M67003	M	NPSAD-146-S1	1	MG	Homeo	Homeo_FRMD4A
M67003-1-AAGAACAAGAGAGGGC-0	M67003	M	NPSAD-146-S1	1	MG	Adapt	Adapt_TMEM163
M67003-1-AATAGAGCACTCCCTA-0	M67003	M	NPSAD-146-S1	1	MG	Homeo	Homeo_PICALM
M67003-1-AATAGAGTCAACCTCC-0	M67003	M	NPSAD-146-S1	1	MG	Adapt	Adapt_TMEM163
M67003-1-AATCGACCAAGGTCGA-0	M67003	M	NPSAD-146-S1	1	MG	Adapt	Adapt_TMEM163
M67003-1-AATGAAGTCCGTCACT-0	M67003	M	NPSAD-146-S1	1	MG	Adapt	Adapt_HIST
M67003-1-ACTCTCGCACCCAAGC-0	M67003	M	NPSAD-146-S1	1	MG	Adapt	Adapt_TMEM163
M67003-1-ACTGCAAGTAAGTCAA-0	M67003	M	NPSAD-146-S1	1	MG	Adapt	Adapt_TMEM163
M67003-1-ACTGTGAGTAGCGCTC-0	M67003	M	NPSAD-146-S1	1	PVM	PVM	PVM_CD163
M67003-1-ACTTATCAGCCGTAAG-0	M67003	M	NPSAD-146-S1	1	PVM	PVM	PVM_CD163
M67003-1-ACTTATCCAGACCGCT-0	M67003	M	NPSAD-146-S1	1	MG	Homeo	Homeo_PICALM
M67003-1-AGAAATGCAGCCTTCT-0	M67003	M	NPSAD-146-S1	1	MG	Adapt	Adapt_TMEM163
M67003-1-AGATCCAGTAAGTAGT-0	M67003	M	NPSAD-146-S1	1	MG	Adapt	Adapt_AIF1
M67003-1-AGATGCTTCAAGAGGC-0	M67003	M	NPSAD-146-S1	1	MG	Homeo	Homeo_FRMD4A
M67003-1-AGGACGAGTCTGCATA-0	M67003	M	NPSAD-146-S1	1	MG	Adapt	Adapt_TMEM163
M67003-1-AGGACGATCCATTGGA-0	M67003	M	NPSAD-146-S1	1	MG	Adapt	Adapt_HIF1A
M67003-1-AGTTCGAAGGCAATGC-0	M67003	M	NPSAD-146-S1	1	MG	Adapt	Adapt_TMEM163
M67003-1-ATGAGGGTCAAGCTGT-0	M67003	M	NPSAD-146-S1	1	MG	Homeo	Homeo_FRMD4A
M67003-1-ATGCCTCCATCTCGTC-0	M67003	M	NPSAD-146-S1	1	MG	Adapt	Adapt_TMEM163
M67003-1-ATGGTTGAGCCTGGAA-0	M67003	M	NPSAD-146-S1	1	PVM	PVM	PVM_CD163
M67003-1-ATTACTCCACGCAAAG-0	M67003	M	NPSAD-146-S1	1	PVM	PVM	PVM_CD163
M67003-1-CACAGGCGTCAAAGCG-0	M67003	M	NPSAD-146-S1	1	MG	Adapt	Adapt_TMEM163
M67003-1-CACGTTCCATGGCCCA-0	M67003	M	NPSAD-146-S1	1	MG	Homeo	Homeo_PICALM
M67003-1-CACTGAAAGTCCTACA-0	M67003	M	NPSAD-146-S1	1	MG	Homeo	Homeo_PICALM
M67003-1-CAGCAATCAACCAACT-0	M67003	M	NPSAD-146-S1	1	MG	Adapt	Adapt_TMEM163
M67003-1-CAGCACGAGCTGTTCA-0	M67003	M	NPSAD-146-S1	1	MG	Homeo	Homeo_PICALM
M67003-1-CAGCCAGCATCTAGAC-0	M67003	M	NPSAD-146-S1	1	PVM	PVM	PVM_CD163
M67003-1-CAGTTCCGTGATGTAA-0	M67003	M	NPSAD-146-S1	1	MG	Adapt	Adapt_AIF1
M67003-1-CCAAGCGCAGCCGGTT-0	M67003	M	NPSAD-146-S1	1	MG	Adapt	Adapt_TMEM163
M67003-1-CCAATGATCACTACTT-0	M67003	M	NPSAD-146-S1	1	PVM	PVM	PVM_CD163
M67003-1-CCACCATGTCTTGGTA-0	M67003	M	NPSAD-146-S1	1	MG	Adapt	Adapt_AIF1
M67003-1-CCGGGTACAGATACCT-0	M67003	M	NPSAD-146-S1	1	MG	ADAM	ADAM_GPNMB
M67003-1-CGATGCGCATTGCAAC-0	M67003	M	NPSAD-146-S1	1	MG	Adapt	Adapt_TMEM163
M67003-1-CGGGACTAGAATCGAT-0	M67003	M	NPSAD-146-S1	1	MG	Adapt	Adapt_AIF1
M67003-1-CGTCAAATCTGTGCTC-0	M67003	M	NPSAD-146-S1	1	PVM	PVM	PVM_CD163
M67003-1-CTAGACAAGACCTTTG-0	M67003	M	NPSAD-146-S1	1	MG	Adapt	Adapt_AIF1
M67003-1-CTCAAGATCTGCTCTG-0	M67003	M	NPSAD-146-S1	1	MG	Homeo	Homeo_PICALM
M67003-1-CTGCATCGTCGCTCGA-0	M67003	M	NPSAD-146-S1	1	MG	Adapt	Adapt_TMEM163
M67003-1-CTTAGGAGTCCCACGA-0	M67003	M	NPSAD-146-S1	1	MG	Adapt	Adapt_TMEM163
M67003-1-CTTGATTAGCACCGTC-0	M67003	M	NPSAD-146-S1	1	MG	exAM	exAM_ERN1
M67003-1-GAAGGGTTCGCAGTCG-0	M67003	M	NPSAD-146-S1	1	MG	Adapt	Adapt_AIF1
M67003-1-GACTCAAAGAAACTGT-0	M67003	M	NPSAD-146-S1	1	MG	Adapt	Adapt_TMEM163
M67003-1-GACTCAATCCCTGGTT-0	M67003	M	NPSAD-146-S1	1	MG	Homeo	Homeo_PICALM
M67003-1-GACTGATTCACCTTGC-0	M67003	M	NPSAD-146-S1	1	MG	Adapt	Adapt_TMEM163
M67003-1-GAGGGATCACTCACTC-0	M67003	M	NPSAD-146-S1	1	MG	Homeo	Homeo_PICALM
M67003-1-GAGTTACCAACCGTAT-0	M67003	M	NPSAD-146-S1	1	MG	Adapt	Adapt_TMEM163
M67003-1-GATAGAAGTTCTGAGT-0	M67003	M	NPSAD-146-S1	1	MG	Homeo	Homeo_PICALM
M67003-1-GCAGTTATCAGACCGC-0	M67003	M	NPSAD-146-S1	1	MG	Adapt	Adapt_TMEM163
M67003-1-GCCAGCAGTTTGAAAG-0	M67003	M	NPSAD-146-S1	1	MG	Homeo	Homeo_PICALM
M67003-1-GCCAGTGTCCATCGTC-0	M67003	M	NPSAD-146-S1	1	MG	Adapt	Adapt_TMEM163
M67003-1-GCCATTCTCTCAGTCC-0	M67003	M	NPSAD-146-S1	1	MG	Homeo	Homeo_FRMD4A
M67003-1-GCCATTCTCTGAGTCA-0	M67003	M	NPSAD-146-S1	1	MG	Adapt	Adapt_AIF1
M67003-1-GCTTCACTCTTAGTTC-0	M67003	M	NPSAD-146-S1	1	PVM	PVM	PVM_CD163
M67003-1-GGCTGTGCACTTCTCG-0	M67003	M	NPSAD-146-S1	1	MG	Adapt	Adapt_TMEM163
M67003-1-GGGTTTATCAAAGGTA-0	M67003	M	NPSAD-146-S1	1	MG	Adapt	Adapt_TMEM163
M67003-1-GTCAAACCAACGCCCA-0	M67003	M	NPSAD-146-S1	1	MG	Adapt	Adapt_TMEM163
M67003-1-GTCATTTCACCTAAAC-0	M67003	M	NPSAD-146-S1	1	MG	Adapt	Adapt_TMEM163
M67003-1-GTGTGGCCAGTCTTCC-0	M67003	M	NPSAD-146-S1	1	MG	Homeo	Homeo_PICALM
M67003-1-GTTACGAAGTCCTGTA-0	M67003	M	NPSAD-146-S1	1	PVM	PVM	PVM_CD163
M67003-1-GTTATGGAGCTCACTA-0	M67003	M	NPSAD-146-S1	1	PVM	PVM	PVM_CD163
M67003-1-GTTGCGGCACCGGTCA-0	M67003	M	NPSAD-146-S1	1	MG	Adapt	Adapt_TMEM163
M67003-1-TACCCACTCCACACAA-0	M67003	M	NPSAD-146-S1	1	MG	Homeo	Homeo_PICALM
M67003-1-TACCGAAGTACCTAGT-0	M67003	M	NPSAD-146-S1	1	MG	Adapt	Adapt_TMEM163
M67003-1-TACCGAAGTCGCGTCA-0	M67003	M	NPSAD-146-S1	1	MG	Adapt	Adapt_AIF1
M67003-1-TACGGGCGTCCCGCAA-0	M67003	M	NPSAD-146-S1	1	MG	Adapt	Adapt_AIF1
M67003-1-TAGATCGCAGAAATTG-0	M67003	M	NPSAD-146-S1	1	MG	Homeo	Homeo_FRMD4A
M67003-1-TATATCCAGAGTCTTC-0	M67003	M	NPSAD-146-S1	1	MG	Adapt	Adapt_TMEM163
M67003-1-TCCAGAAGTGTGCTTA-0	M67003	M	NPSAD-146-S1	1	MG	Adapt	Adapt_HSPA1A
M67003-1-TCGGGCAGTTCCGTTC-0	M67003	M	NPSAD-146-S1	1	MG	Adapt	Adapt_TMEM163
M67003-1-TCTACATTCCGAACGC-0	M67003	M	NPSAD-146-S1	1	MG	Adapt	Adapt_TMEM163
M67003-1-TCTATCAAGAGTTGAT-0	M67003	M	NPSAD-146-S1	1	PVM	PVM	PVM_CD163
M67003-1-TGCGATACAATTGCAC-0	M67003	M	NPSAD-146-S1	1	MG	Adapt	Adapt_TMEM163
M67003-1-TGCTTGCCACGGGCTT-0	M67003	M	NPSAD-146-S1	1	MG	Adapt	Adapt_AIF1
M67003-1-TGTTACTCAGTGCCTG-0	M67003	M	NPSAD-146-S1	1	MG	Adapt	Adapt_TMEM163
M67003-1-TTACCATCAGTCCGTG-0	M67003	M	NPSAD-146-S1	1	MG	exAM	exAM_ERN1
M67003-1-TTCATTGGTAGCGTAG-0	M67003	M	NPSAD-146-S1	1	PVM	PVM	PVM_CD163
M67003-1-TTCCGGTCAGTAGTGG-0	M67003	M	NPSAD-146-S1	1	MG	Adapt	Adapt_AIF1
M67003-1-TTCCGGTTCGTAATGC-0	M67003	M	NPSAD-146-S1	1	MG	Adapt	Adapt_TMEM163
M67003-1-TTCTTGATCTGGAGAG-0	M67003	M	NPSAD-146-S1	1	MG	Homeo	Homeo_PICALM
M67003-1-TTGGGCGGTCTTCGAA-0	M67003	M	NPSAD-146-S1	1	MG	Adapt	Adapt_AIF1
M67003-1-TTGTGTTGTCATATGC-0	M67003	M	NPSAD-146-S1	1	MG	Homeo	Homeo_PICALM
M67003-1-TTTATGCAGATGGTCG-0	M67003	M	NPSAD-146-S1	1	MG	Homeo	Homeo_PICALM
M67003-2-AACGTCAGTACGATTC-1	M67003	M	NPSAD-146-S2	2	MG	Adapt	Adapt_TMEM163
M67003-2-AAGCATCCACGACTAT-1	M67003	M	NPSAD-146-S2	2	MG	Adapt	Adapt_TMEM163
M67003-2-AAGGAATGTGCACAAG-1	M67003	M	NPSAD-146-S2	2	PVM	PVM	PVM_CD163
M67003-2-AATGGAAAGACCGTTT-1	M67003	M	NPSAD-146-S2	2	MG	Adapt	Adapt_TMEM163
M67003-2-ACCCTTGGTCGTTATG-1	M67003	M	NPSAD-146-S2	2	MG	Adapt	Adapt_AIF1
M67003-2-AGAACAACAGACAATA-1	M67003	M	NPSAD-146-S2	2	MG	Adapt	Adapt_TMEM163
M67003-2-AGCGATTAGGAGGTTC-1	M67003	M	NPSAD-146-S2	2	MG	Adapt	Adapt_HIST
M67003-2-AGCTTCCGTGGGAGAG-1	M67003	M	NPSAD-146-S2	2	MG	Homeo	Homeo_FRMD4A
M67003-2-AGGCCACCACAGGATG-1	M67003	M	NPSAD-146-S2	2	MG	Adapt	Adapt_AIF1
M67003-2-AGTCAACCAGACGGAT-1	M67003	M	NPSAD-146-S2	2	MG	Homeo	Homeo_FRMD4A
M67003-2-AGTTCCCGTGTGGTCC-1	M67003	M	NPSAD-146-S2	2	MG	Adapt	Adapt_AIF1
M67003-2-ATAGACCGTCCTGGTG-1	M67003	M	NPSAD-146-S2	2	MG	Adapt	Adapt_TMEM163
M67003-2-ATCACGAAGTCCGCGT-1	M67003	M	NPSAD-146-S2	2	MG	Homeo	Homeo_FRMD4A
M67003-2-ATGACCAAGGCTTAAA-1	M67003	M	NPSAD-146-S2	2	MG	Adapt	Adapt_TMEM163
M67003-2-ATGCCTCGTGCACGCT-1	M67003	M	NPSAD-146-S2	2	MG	Adapt	Adapt_AIF1
M67003-2-ATTCCTATCGCTACAA-1	M67003	M	NPSAD-146-S2	2	MG	Adapt	Adapt_TMEM163
M67003-2-CAAAGAATCCTGATAG-1	M67003	M	NPSAD-146-S2	2	MG	Adapt	Adapt_TMEM163
M67003-2-CAACAGTAGACCATTC-1	M67003	M	NPSAD-146-S2	2	MG	Adapt	Adapt_TMEM163
M67003-2-CAACGATCACATCATG-1	M67003	M	NPSAD-146-S2	2	MG	Adapt	Adapt_TMEM163
M67003-2-CACAACACATATTCGG-1	M67003	M	NPSAD-146-S2	2	MG	Adapt	Adapt_AIF1
M67003-2-CAGCAGCAGGATTCAA-1	M67003	M	NPSAD-146-S2	2	PVM	PVM	PVM_CD163
M67003-2-CATTCTACATCGAACT-1	M67003	M	NPSAD-146-S2	2	MG	Adapt	Adapt_TMEM163
M67003-2-CCACGTTGTAGGACTG-1	M67003	M	NPSAD-146-S2	2	MG	Adapt	Adapt_TMEM163
M67003-2-CCCTTAGCAAGTCCAT-1	M67003	M	NPSAD-146-S2	2	MG	Adapt	Adapt_TMEM163
M67003-2-CCGATGGGTGGGATTG-1	M67003	M	NPSAD-146-S2	2	MG	Adapt	Adapt_AIF1
M67003-2-CCTCATGGTCCACATA-1	M67003	M	NPSAD-146-S2	2	MG	Adapt	Adapt_TMEM163
M67003-2-CGAAGTTAGTATCCTG-1	M67003	M	NPSAD-146-S2	2	MG	Adapt	Adapt_AIF1
M67003-2-CGAGGCTCATGGATCT-1	M67003	M	NPSAD-146-S2	2	MG	Adapt	Adapt_AIF1
M67003-2-CGATGGCCATGGGATG-1	M67003	M	NPSAD-146-S2	2	MG	Adapt	Adapt_AIF1
M67003-2-CGATGGCGTGTTGACT-1	M67003	M	NPSAD-146-S2	2	MG	Adapt	Adapt_AIF1
M67003-2-CGCCATTAGACCTCCG-1	M67003	M	NPSAD-146-S2	2	MG	Homeo	Homeo_PICALM
M67003-2-CGTGCTTGTCTAGATC-1	M67003	M	NPSAD-146-S2	2	MG	Adapt	Adapt_TMEM163
M67003-2-CTACATTAGACTAAGT-1	M67003	M	NPSAD-146-S2	2	MG	Adapt	Adapt_AIF1
M67003-2-CTCATCGCAGCTCTGG-1	M67003	M	NPSAD-146-S2	2	MG	Adapt	Adapt_TMEM163
M67003-2-CTCATTAAGGCTGAAC-1	M67003	M	NPSAD-146-S2	2	MG	Adapt	Adapt_AIF1
M67003-2-CTGTGGGGTTAGAAAC-1	M67003	M	NPSAD-146-S2	2	MG	Adapt	Adapt_TMEM163
M67003-2-GAAGAATGTGACTCGC-1	M67003	M	NPSAD-146-S2	2	PVM	PVM	PVM_CD163
M67003-2-GAAGGACTCGCATTGA-1	M67003	M	NPSAD-146-S2	2	MG	Adapt	Adapt_AIF1
M67003-2-GAAGGGTTCCGCTGTT-1	M67003	M	NPSAD-146-S2	2	MG	Adapt	Adapt_TMEM163
M67003-2-GACCAATGTACGTGTT-1	M67003	M	NPSAD-146-S2	2	MG	Adapt	Adapt_TMEM163
M67003-2-GATCACACATAGGTAA-1	M67003	M	NPSAD-146-S2	2	MG	Homeo	Homeo_PICALM
M67003-2-GATTCTTCATGGCACC-1	M67003	M	NPSAD-146-S2	2	MG	Adapt	Adapt_TMEM163
M67003-2-GGAATCTCAATTCACG-1	M67003	M	NPSAD-146-S2	2	MG	Adapt	Adapt_TMEM163
M67003-2-GGACGTCGTAACATGA-1	M67003	M	NPSAD-146-S2	2	MG	Homeo	Homeo_FRMD4A
M67003-2-GGGAGTAAGGGACACT-1	M67003	M	NPSAD-146-S2	2	PVM	PVM	PVM_CD163
M67003-2-GTCTAGACATCCGTTC-1	M67003	M	NPSAD-146-S2	2	MG	Adapt	Adapt_TMEM163
M67003-2-GTGCTGGCAATGCTCA-1	M67003	M	NPSAD-146-S2	2	PVM	PVM	PVM_CD163
M67003-2-GTGGCGTAGGACTATA-1	M67003	M	NPSAD-146-S2	2	MG	Adapt	Adapt_HIST
M67003-2-GTGTGATCACAATCTG-1	M67003	M	NPSAD-146-S2	2	MG	Adapt	Adapt_AIF1
M67003-2-GTTGTAGTCTTCGTGC-1	M67003	M	NPSAD-146-S2	2	PVM	PVM	PVM_CD163
M67003-2-TACAACGCAATCTCTT-1	M67003	M	NPSAD-146-S2	2	MG	Homeo	Homeo_PICALM
M67003-2-TACCCACAGCGCCTCA-1	M67003	M	NPSAD-146-S2	2	MG	Adapt	Adapt_AIF1
M67003-2-TACCCACCACGGGCTT-1	M67003	M	NPSAD-146-S2	2	MG	Adapt	Adapt_AIF1
M67003-2-TACCGAATCATACGAC-1	M67003	M	NPSAD-146-S2	2	MG	Adapt	Adapt_TMEM163
M67003-2-TACGGGCTCCGACAGC-1	M67003	M	NPSAD-146-S2	2	MG	Homeo	Homeo_FRMD4A
M67003-2-TAGACTGGTGCCGTTG-1	M67003	M	NPSAD-146-S2	2	MG	ADAM	ADAM_GPNMB
M67003-2-TAGTGCAGTATCTCTT-1	M67003	M	NPSAD-146-S2	2	PVM	PVM	PVM_CD163
M67003-2-TATACCTTCGCCATAA-1	M67003	M	NPSAD-146-S2	2	MG	Adapt	Adapt_TMEM163
M67003-2-TCAATTCCACAAGGTG-1	M67003	M	NPSAD-146-S2	2	MG	Adapt	Adapt_TMEM163
M67003-2-TCAATTCCACCGTCGA-1	M67003	M	NPSAD-146-S2	2	MG	Homeo	Homeo_FRMD4A
M67003-2-TCACACCGTCAGTCGC-1	M67003	M	NPSAD-146-S2	2	MG	Prolif	Prolif_MKI67
M67003-2-TCCATCGAGAGATTCA-1	M67003	M	NPSAD-146-S2	2	MG	Adapt	Adapt_HIST
M67003-2-TCCTCGACAAAGCTAA-1	M67003	M	NPSAD-146-S2	2	MG	Adapt	Adapt_AIF1
M67003-2-TCCTTTCTCATTGAGC-1	M67003	M	NPSAD-146-S2	2	MG	Adapt	Adapt_TMEM163
M67003-2-TCGACCTGTCCGGTCA-1	M67003	M	NPSAD-146-S2	2	MG	Homeo	Homeo_PICALM
M67003-2-TCTATCATCCTACACC-1	M67003	M	NPSAD-146-S2	2	MG	Adapt	Adapt_TMEM163
M67003-2-TCTCAGCTCAAGAAAC-1	M67003	M	NPSAD-146-S2	2	MG	Adapt	Adapt_AIF1
M67003-2-TGACTCCGTCAACACT-1	M67003	M	NPSAD-146-S2	2	PVM	PVM	PVM_CD163
M67003-2-TGAGGAGTCCATTTGT-1	M67003	M	NPSAD-146-S2	2	MG	Adapt	Adapt_TMEM163
M67003-2-TGGAGGACAGAGTGAC-1	M67003	M	NPSAD-146-S2	2	MG	ADAM	ADAM_GPNMB
M67003-2-TGGTAGTAGACATACA-1	M67003	M	NPSAD-146-S2	2	MG	Adapt	Adapt_AIF1
M67003-2-TGTAAGCAGGCATGGT-1	M67003	M	NPSAD-146-S2	2	MG	Adapt	Adapt_TMEM163
M67003-2-TTACCGCTCAATCCGA-1	M67003	M	NPSAD-146-S2	2	MG	Adapt	Adapt_TMEM163
M67003-2-TTCAATCGTTGGAGGT-1	M67003	M	NPSAD-146-S2	2	MG	Adapt	Adapt_AIF1
M67003-2-TTCCTCTAGTTCCGTA-1	M67003	M	NPSAD-146-S2	2	MG	Homeo	Homeo_PICALM
M67003-2-TTGAGTGAGGTAGCAC-1	M67003	M	NPSAD-146-S2	2	MG	Adapt	Adapt_TMEM163
M67003-2-TTGATGGCAGCCGTTG-1	M67003	M	NPSAD-146-S2	2	MG	Homeo	Homeo_FRMD4A
M67003-2-TTGGATGGTCAGGTAG-1	M67003	M	NPSAD-146-S2	2	MG	Adapt	Adapt_TMEM163
M67003-2-TTTGTTGAGATTGTGA-1	M67003	M	NPSAD-146-S2	2	MG	Adapt	Adapt_AIF1
M67003-2-TTTGTTGGTTCAGGTT-1	M67003	M	NPSAD-146-S2	2	MG	Adapt	Adapt_AIF1
M670567-1-AACACACCACCTGCGA-0	M670567	M	NPSAD-180-A1	1	MG	Adapt	Adapt_TMEM163
M670567-1-AACGGGACAGCAAGAC-0	M670567	M	NPSAD-180-A1	1	MG	Adapt	Adapt_HIF1A
M670567-1-AAGGTAAAGCGTTAGG-0	M670567	M	NPSAD-180-A1	1	MG	Homeo	Homeo_FRMD4A
M670567-1-ACACTGATCAGTGTTG-0	M670567	M	NPSAD-180-A1	1	MG	Adapt	Adapt_HIF1A
M670567-1-ACATGCAGTGGCGCTT-0	M670567	M	NPSAD-180-A1	1	MG	Adapt	Adapt_HIF1A
M670567-1-ACGTAGTTCCACCTCA-0	M670567	M	NPSAD-180-A1	1	MG	Homeo	Homeo_PICALM
M670567-1-ACTGTCCGTCGTGGTC-0	M670567	M	NPSAD-180-A1	1	PVM	PVM	PVM_CD163
M670567-1-AGAGCCCTCTAGCCAA-0	M670567	M	NPSAD-180-A1	1	MG	Adapt	Adapt_HIF1A
M670567-1-AGCGTCGCAAGAAACT-0	M670567	M	NPSAD-180-A1	1	MG	Adapt	Adapt_AIF1
M670567-1-AGCTTCCTCACCCTGT-0	M670567	M	NPSAD-180-A1	1	MG	Adapt	Adapt_TMEM163
M670567-1-AGGATCTCAACGACAG-0	M670567	M	NPSAD-180-A1	1	MG	Adapt	Adapt_HIF1A
M670567-1-AGTAGTCTCCTCTAGC-0	M670567	M	NPSAD-180-A1	1	PVM	PVM	PVM_CD163
M670567-1-ATCATTCTCATGCGGC-0	M670567	M	NPSAD-180-A1	1	MG	ADAM	ADAM_GPNMB
M670567-1-ATCCGTCGTGCCTGCA-0	M670567	M	NPSAD-180-A1	1	MG	Adapt	Adapt_TMEM163
M670567-1-ATCGATGAGTAACCTC-0	M670567	M	NPSAD-180-A1	1	MG	Adapt	Adapt_TMEM163
M670567-1-ATCGTGACATAGCTGT-0	M670567	M	NPSAD-180-A1	1	MG	Adapt	Adapt_HIF1A
M670567-1-ATGATCGAGACATAAC-0	M670567	M	NPSAD-180-A1	1	PVM	PVM	PVM_CD163
M670567-1-ATTCGTTTCTCGGTCT-0	M670567	M	NPSAD-180-A1	1	MG	Adapt	Adapt_HIF1A
M670567-1-CAAGCTAGTATGTCAC-0	M670567	M	NPSAD-180-A1	1	MG	Homeo	Homeo_PICALM
M670567-1-CACCGTTCAATTGCCA-0	M670567	M	NPSAD-180-A1	1	MG	Adapt	Adapt_TMEM163
M670567-1-CAGCCAGCAGCTAACT-0	M670567	M	NPSAD-180-A1	1	MG	Adapt	Adapt_TMEM163
M670567-1-CCCTGATTCAGTGGGA-0	M670567	M	NPSAD-180-A1	1	MG	ADAM	ADAM_GPNMB
M670567-1-CCTCAGTTCCTATGGA-0	M670567	M	NPSAD-180-A1	1	MG	Prolif	Prolif_MKI67
M670567-1-CGAGGAATCTCGCTCA-0	M670567	M	NPSAD-180-A1	1	MG	Adapt	Adapt_HIST
M670567-1-CGGAGAATCGCTATTT-0	M670567	M	NPSAD-180-A1	1	MG	ADAM	ADAM_GPNMB
M670567-1-CTGAATGAGAGAGTGA-0	M670567	M	NPSAD-180-A1	1	MG	Adapt	Adapt_HIF1A
M670567-1-CTGCCATAGTGGGAAA-0	M670567	M	NPSAD-180-A1	1	MG	Adapt	Adapt_TMEM163
M670567-1-CTGTATTTCTTAGGAC-0	M670567	M	NPSAD-180-A1	1	MG	Adapt	Adapt_HIF1A
M670567-1-CTTTCAAAGAATTGTG-0	M670567	M	NPSAD-180-A1	1	MG	Adapt	Adapt_HIST
M670567-1-GAGAGGTTCCGAGATT-0	M670567	M	NPSAD-180-A1	1	MG	Homeo	Homeo_PICALM
M670567-1-GATGAGGCAGTTAGAA-0	M670567	M	NPSAD-180-A1	1	MG	Adapt	Adapt_TMEM163
M670567-1-GATTGGTCATATGGCT-0	M670567	M	NPSAD-180-A1	1	MG	ADAM	ADAM_GPNMB
M670567-1-GCACGTGAGAGCATCG-0	M670567	M	NPSAD-180-A1	1	PVM	PVM	PVM_CD163
M670567-1-GCAGCTGGTGTTAGCT-0	M670567	M	NPSAD-180-A1	1	MG	ADAM	ADAM_GPNMB
M670567-1-GCCATTCCATTGTACG-0	M670567	M	NPSAD-180-A1	1	MG	Homeo	Homeo_PICALM
M670567-1-GCCTGTTTCAACTCTT-0	M670567	M	NPSAD-180-A1	1	PVM	PVM	PVM_CD163
M670567-1-GCTACCTGTAGTCCTA-0	M670567	M	NPSAD-180-A1	1	MG	Adapt	Adapt_TMEM163
M670567-1-GGATCTAGTACTTCCC-0	M670567	M	NPSAD-180-A1	1	MG	Adapt	Adapt_TMEM163
M670567-1-GGCTTGGCAGCAGTGA-0	M670567	M	NPSAD-180-A1	1	MG	Adapt	Adapt_HIF1A
M670567-1-GGGTTATTCCACTGGG-0	M670567	M	NPSAD-180-A1	1	MG	Adapt	Adapt_HIST
M670567-1-GGTCTGGTCAGCACCG-0	M670567	M	NPSAD-180-A1	1	MG	Adapt	Adapt_HIF1A
M670567-1-GTAACCATCGGAGATG-0	M670567	M	NPSAD-180-A1	1	MG	Adapt	Adapt_HIF1A
M670567-1-GTCATTTGTCCAGTTA-0	M670567	M	NPSAD-180-A1	1	MG	Adapt	Adapt_HIF1A
M670567-1-GTCGCGACAAATCAAG-0	M670567	M	NPSAD-180-A1	1	MG	Homeo	Homeo_PICALM
M670567-1-GTCTAGAAGGGATGTC-0	M670567	M	NPSAD-180-A1	1	MG	Adapt	Adapt_HIF1A
M670567-1-GTGAGCCCAAAGGATT-0	M670567	M	NPSAD-180-A1	1	PVM	PVM	PVM_CD163
M670567-1-GTGGAAGCACTGATTG-0	M670567	M	NPSAD-180-A1	1	MG	Adapt	Adapt_HIF1A
M670567-1-GTGGTTAGTCAGACGA-0	M670567	M	NPSAD-180-A1	1	MG	Homeo	Homeo_PICALM
M670567-1-GTTGCTCAGCGATTCT-0	M670567	M	NPSAD-180-A1	1	MG	Adapt	Adapt_HIF1A
M670567-1-TAACGACAGGACAAGA-0	M670567	M	NPSAD-180-A1	1	MG	ADAM	ADAM_GPNMB
M670567-1-TAAGCACAGTGCAACG-0	M670567	M	NPSAD-180-A1	1	PVM	PVM	PVM_CD163
M670567-1-TAAGTCGCAACTGCCG-0	M670567	M	NPSAD-180-A1	1	MG	Adapt	Adapt_HIF1A
M670567-1-TACTTGTAGTGCAGGT-0	M670567	M	NPSAD-180-A1	1	PVM	PVM	PVM_CD163
M670567-1-TATTGGGTCCAGGACC-0	M670567	M	NPSAD-180-A1	1	MG	Adapt	Adapt_TMEM163
M670567-1-TCAAGCATCTCATTGT-0	M670567	M	NPSAD-180-A1	1	MG	Adapt	Adapt_HIST
M670567-1-TCAATTCCAATCCTTT-0	M670567	M	NPSAD-180-A1	1	MG	Homeo	Homeo_PICALM
M670567-1-TCACGGGTCCATCGTC-0	M670567	M	NPSAD-180-A1	1	MG	Adapt	Adapt_HIST
M670567-1-TCATGGATCATTGCGA-0	M670567	M	NPSAD-180-A1	1	MG	Homeo	Homeo_PICALM
M670567-1-TCGGTCTCACTGCGTG-0	M670567	M	NPSAD-180-A1	1	PVM	PVM	PVM_CD163
M670567-1-TCGTGCTAGATCGGTG-0	M670567	M	NPSAD-180-A1	1	MG	Adapt	Adapt_AIF1
M670567-1-TGAATCGCAGTTCACA-0	M670567	M	NPSAD-180-A1	1	MG	Adapt	Adapt_HIF1A
M670567-1-TGACCCTGTTTCACTT-0	M670567	M	NPSAD-180-A1	1	MG	Adapt	Adapt_HSPA1A
M670567-1-TGACCCTTCGGTCACG-0	M670567	M	NPSAD-180-A1	1	MG	Adapt	Adapt_AIF1
M670567-1-TGATCAGGTCCGTACG-0	M670567	M	NPSAD-180-A1	1	MG	Adapt	Adapt_TMEM163
M670567-1-TGATTCTGTGCAATAA-0	M670567	M	NPSAD-180-A1	1	MG	Homeo	Homeo_PICALM
M670567-1-TGATTTCAGGGAGTGG-0	M670567	M	NPSAD-180-A1	1	MG	Homeo	Homeo_PICALM
M670567-1-TGCAGGCTCGCAGATT-0	M670567	M	NPSAD-180-A1	1	MG	Adapt	Adapt_HIST
M670567-1-TGCAGTATCCACGAAT-0	M670567	M	NPSAD-180-A1	1	PVM	PVM	PVM_CD163
M670567-1-TGCTCCATCCTTATCA-0	M670567	M	NPSAD-180-A1	1	MG	Adapt	Adapt_TMEM163
M670567-1-TGGAACTGTAACTTCG-0	M670567	M	NPSAD-180-A1	1	MG	Adapt	Adapt_AIF1
M670567-1-TGGGAAGTCTCACGAA-0	M670567	M	NPSAD-180-A1	1	MG	Adapt	Adapt_HIF1A
M670567-1-TGTAAGCCACCCTAGG-0	M670567	M	NPSAD-180-A1	1	PVM	PVM	PVM_CD163
M670567-1-TGTCCCAAGAAGTATC-0	M670567	M	NPSAD-180-A1	1	MG	Adapt	Adapt_HIF1A
M670567-1-TGTGAGTGTACGAGCA-0	M670567	M	NPSAD-180-A1	1	MG	Adapt	Adapt_HIF1A
M670567-1-TGTTACTGTCAGGTGA-0	M670567	M	NPSAD-180-A1	1	MG	Adapt	Adapt_HIF1A
M670567-1-TGTTCCGAGCGATGAC-0	M670567	M	NPSAD-180-A1	1	MG	Adapt	Adapt_HIF1A
M670567-1-TGTTTGTCACGGCGTT-0	M670567	M	NPSAD-180-A1	1	MG	ADAM	ADAM_GPNMB
M670567-1-TTCAATCCATCGAAGG-0	M670567	M	NPSAD-180-A1	1	MG	Adapt	Adapt_TMEM163
M670567-1-TTCACGCGTAGTTAGA-0	M670567	M	NPSAD-180-A1	1	MG	Adapt	Adapt_TMEM163
M670567-1-TTCCGTGGTCTTGTCC-0	M670567	M	NPSAD-180-A1	1	PVM	PVM	PVM_CD163
M670567-1-TTGCGTCAGGCTAAAT-0	M670567	M	NPSAD-180-A1	1	MG	Adapt	Adapt_TMEM163
M670567-1-TTGTTGTCACAAGTGG-0	M670567	M	NPSAD-180-A1	1	MG	Adapt	Adapt_HIF1A
M670567-1-TTGTTTGCAAGTGGAC-0	M670567	M	NPSAD-180-A1	1	MG	Adapt	Adapt_HIST
M670567-1-TTTATGCCACTTCAAG-0	M670567	M	NPSAD-180-A1	1	MG	Homeo	Homeo_PICALM
M670567-1-TTTCGATGTAGGAGGG-0	M670567	M	NPSAD-180-A1	1	MG	Adapt	Adapt_TMEM163
M670567-1-TTTGATCTCGACGACC-0	M670567	M	NPSAD-180-A1	1	MG	Adapt	Adapt_TMEM163
M670567-1-TTTGTTGCAACATCGT-0	M670567	M	NPSAD-180-A1	1	MG	Adapt	Adapt_HSPA1A
M670567-2-AAAGGGCTCTGCTTTA-1	M670567	M	NPSAD-180-A2	2	MG	ADAM	ADAM_GPNMB
M670567-2-AACAGGGGTGAATAAC-1	M670567	M	NPSAD-180-A2	2	MG	Homeo	Homeo_PICALM
M670567-2-AACCAACTCAACTACG-1	M670567	M	NPSAD-180-A2	2	MG	Adapt	Adapt_HIST
M670567-2-AACGGGATCTGTGCTC-1	M670567	M	NPSAD-180-A2	2	MG	Adapt	Adapt_TMEM163
M670567-2-AAGAACACACGCACCA-1	M670567	M	NPSAD-180-A2	2	MG	Homeo	Homeo_PICALM
M670567-2-ACACGCGTCTAAGAAG-1	M670567	M	NPSAD-180-A2	2	MG	Homeo	Homeo_PICALM
M670567-2-ACCACAAGTAGTTACC-1	M670567	M	NPSAD-180-A2	2	MG	Adapt	Adapt_HIST
M670567-2-ACGGGTCCACAAGCTT-1	M670567	M	NPSAD-180-A2	2	MG	Adapt	Adapt_CCL3
M670567-2-ACTATCTCACAGTCAT-1	M670567	M	NPSAD-180-A2	2	MG	Adapt	Adapt_TMEM163
M670567-2-ACTATTCGTGGCCCAT-1	M670567	M	NPSAD-180-A2	2	MG	Adapt	Adapt_TMEM163
M670567-2-ACTCTCGAGAAGCCTG-1	M670567	M	NPSAD-180-A2	2	MG	ADAM	ADAM_GPNMB
M670567-2-ACTGTGAAGAATACAC-1	M670567	M	NPSAD-180-A2	2	MG	Adapt	Adapt_TMEM163
M670567-2-ACTTCCGTCTTGGCTC-1	M670567	M	NPSAD-180-A2	2	MG	Adapt	Adapt_TMEM163
M670567-2-AGAACAACAAATCAGA-1	M670567	M	NPSAD-180-A2	2	MG	Adapt	Adapt_HIF1A
M670567-2-AGACACTAGAGTCCGA-1	M670567	M	NPSAD-180-A2	2	PVM	PVM	PVM_CD163
M670567-2-AGAGAATAGGACAGCT-1	M670567	M	NPSAD-180-A2	2	MG	ADAM	ADAM_GPNMB
M670567-2-AGAGCCCCATTGAGGG-1	M670567	M	NPSAD-180-A2	2	MG	Adapt	Adapt_TMEM163
M670567-2-AGCCACGTCACCTTAT-1	M670567	M	NPSAD-180-A2	2	MG	Adapt	Adapt_HIF1A
M670567-2-AGGACTTAGCGTTGTT-1	M670567	M	NPSAD-180-A2	2	MG	Adapt	Adapt_HSPA1A
M670567-2-AGGTCTATCCAGTACA-1	M670567	M	NPSAD-180-A2	2	MG	Homeo	Homeo_PICALM
M670567-2-AGTAGTCCATCATCTT-1	M670567	M	NPSAD-180-A2	2	MG	Homeo	Homeo_PICALM
M670567-2-AGTCATGTCTAGTTCT-1	M670567	M	NPSAD-180-A2	2	MG	Homeo	Homeo_FRMD4A
M670567-2-ATAGAGACAAGAGTTA-1	M670567	M	NPSAD-180-A2	2	MG	Adapt	Adapt_HIST
M670567-2-ATCATTCGTTGGGTTT-1	M670567	M	NPSAD-180-A2	2	MG	Adapt	Adapt_HIST
M670567-2-ATCGCCTCATGACGAG-1	M670567	M	NPSAD-180-A2	2	MG	Adapt	Adapt_HIF1A
M670567-2-ATGAGTCCATAATCCG-1	M670567	M	NPSAD-180-A2	2	MG	Adapt	Adapt_TMEM163
M670567-2-ATGCCTCAGCACTAAA-1	M670567	M	NPSAD-180-A2	2	PVM	PVM	PVM_CD163
M670567-2-ATTACCTCAATAACCC-1	M670567	M	NPSAD-180-A2	2	MG	Homeo	Homeo_PICALM
M670567-2-ATTACCTTCCGAAATC-1	M670567	M	NPSAD-180-A2	2	MG	Adapt	Adapt_HIF1A
M670567-2-ATTACTCAGAGTTCGG-1	M670567	M	NPSAD-180-A2	2	PVM	PVM	PVM_CD163
M670567-2-ATTCCTAGTAGGCTCC-1	M670567	M	NPSAD-180-A2	2	MG	Homeo	Homeo_PICALM
M670567-2-ATTCTACAGCGTATAA-1	M670567	M	NPSAD-180-A2	2	PVM	PVM	PVM_CD163
M670567-2-CACATGACACAATGCT-1	M670567	M	NPSAD-180-A2	2	MG	Adapt	Adapt_TMEM163
M670567-2-CACTAAGCAAGGTCTT-1	M670567	M	NPSAD-180-A2	2	MG	Adapt	Adapt_HIF1A
M670567-2-CAGATTGGTATGTCAC-1	M670567	M	NPSAD-180-A2	2	PVM	PVM	PVM_CD163
M670567-2-CAGCAGCAGACCAACG-1	M670567	M	NPSAD-180-A2	2	MG	Adapt	Adapt_HIF1A
M670567-2-CAGGGCTGTCCAGTTA-1	M670567	M	NPSAD-180-A2	2	MG	Adapt	Adapt_HIST
M670567-2-CATTGAGTCATCACTT-1	M670567	M	NPSAD-180-A2	2	MG	Adapt	Adapt_TMEM163
M670567-2-CCCTCAACACCGTACG-1	M670567	M	NPSAD-180-A2	2	PVM	PVM	PVM_CD163
M670567-2-CCCTCAAGTTAAACCC-1	M670567	M	NPSAD-180-A2	2	MG	Homeo	Homeo_PICALM
M670567-2-CCCTCTCGTCTTACTT-1	M670567	M	NPSAD-180-A2	2	MG	Homeo	Homeo_PICALM
M670567-2-CCTCTCCAGTGCGACA-1	M670567	M	NPSAD-180-A2	2	MG	Adapt	Adapt_HIST
M670567-2-CGTCCATGTCCGGATC-1	M670567	M	NPSAD-180-A2	2	MG	Adapt	Adapt_TMEM163
M670567-2-CGTGTCTCATCCGTGG-1	M670567	M	NPSAD-180-A2	2	PVM	PVM	PVM_CD163
M670567-2-CGTGTCTTCATGCCAA-1	M670567	M	NPSAD-180-A2	2	MG	Adapt	Adapt_TMEM163
M670567-2-CGTTCTGCAAGAGATT-1	M670567	M	NPSAD-180-A2	2	MG	Adapt	Adapt_HIST
M670567-2-CTACGGGGTATCATGC-1	M670567	M	NPSAD-180-A2	2	MG	Adapt	Adapt_HIF1A
M670567-2-CTACTATGTGAACGGT-1	M670567	M	NPSAD-180-A2	2	MG	Homeo	Homeo_PICALM
M670567-2-CTATCTACAGACCATT-1	M670567	M	NPSAD-180-A2	2	PVM	PVM	PVM_CD163
M670567-2-CTCAATTGTTGCTCCT-1	M670567	M	NPSAD-180-A2	2	MG	Adapt	Adapt_TMEM163
M670567-2-CTCATCGGTAGGTCAG-1	M670567	M	NPSAD-180-A2	2	MG	Adapt	Adapt_HIF1A
M670567-2-CTCCATGGTATAGCTC-1	M670567	M	NPSAD-180-A2	2	MG	Homeo	Homeo_PICALM
M670567-2-CTCCGATTCGGTCGAC-1	M670567	M	NPSAD-180-A2	2	MG	Adapt	Adapt_HIF1A
M670567-2-CTCCTCCCAGCGTACC-1	M670567	M	NPSAD-180-A2	2	MG	Adapt	Adapt_HIF1A
M670567-2-CTCTCGATCCGGTAAT-1	M670567	M	NPSAD-180-A2	2	MG	Adapt	Adapt_TMEM163
M670567-2-CTGCAGGTCTATACGG-1	M670567	M	NPSAD-180-A2	2	MG	ADAM	ADAM_GPNMB
M670567-2-CTGCGAGGTCTGGTTA-1	M670567	M	NPSAD-180-A2	2	MG	Adapt	Adapt_HIF1A
M670567-2-CTTCAATAGGCATTTC-1	M670567	M	NPSAD-180-A2	2	MG	Homeo	Homeo_PICALM
M670567-2-GAACACTTCGCAGTCG-1	M670567	M	NPSAD-180-A2	2	MG	Adapt	Adapt_HIF1A
M670567-2-GAATAGATCGGAGCAA-1	M670567	M	NPSAD-180-A2	2	PVM	PVM	PVM_CD163
M670567-2-GACTCAATCTGTTCAT-1	M670567	M	NPSAD-180-A2	2	MG	Adapt	Adapt_TMEM163
M670567-2-GAGGCCTCATGACGTT-1	M670567	M	NPSAD-180-A2	2	MG	ADAM	ADAM_GPNMB
M670567-2-GAGTCTAGTACGGTTT-1	M670567	M	NPSAD-180-A2	2	MG	Homeo	Homeo_PICALM
M670567-2-GCACGTGCATCTTAGG-1	M670567	M	NPSAD-180-A2	2	MG	Adapt	Adapt_HIST
M670567-2-GCGGAAACAAAGCGTG-1	M670567	M	NPSAD-180-A2	2	MG	Adapt	Adapt_IFI44L
M670567-2-GCGGATCCACCGAATT-1	M670567	M	NPSAD-180-A2	2	MG	Adapt	Adapt_HIF1A
M670567-2-GCTACCTCAAGATCCT-1	M670567	M	NPSAD-180-A2	2	PVM	PVM	PVM_CD163
M670567-2-GCTTGGGTCTATCGGA-1	M670567	M	NPSAD-180-A2	2	PVM	PVM	PVM_CD163
M670567-2-GGATGTTAGCCGTTGC-1	M670567	M	NPSAD-180-A2	2	MG	Adapt	Adapt_TMEM163
M670567-2-GGGAAGTAGATAGTCA-1	M670567	M	NPSAD-180-A2	2	MG	Adapt	Adapt_HIST
M670567-2-GGGTGTCAGCACACCC-1	M670567	M	NPSAD-180-A2	2	MG	Homeo	Homeo_PICALM
M670567-2-GGTCTGGTCATTACCT-1	M670567	M	NPSAD-180-A2	2	MG	Adapt	Adapt_TMEM163
M670567-2-GTCTAGACATCCGAAT-1	M670567	M	NPSAD-180-A2	2	MG	Adapt	Adapt_HIF1A
M670567-2-GTCTCACAGGTTACCT-1	M670567	M	NPSAD-180-A2	2	MG	Adapt	Adapt_HIF1A
M670567-2-GTGGAAGCATGATAGA-1	M670567	M	NPSAD-180-A2	2	MG	Adapt	Adapt_HIF1A
M670567-2-GTTACAGCACTAGAGG-1	M670567	M	NPSAD-180-A2	2	MG	Adapt	Adapt_CCL3
M670567-2-GTTAGACAGCGAACTG-1	M670567	M	NPSAD-180-A2	2	MG	Adapt	Adapt_CCL3
M670567-2-GTTTGGAGTGTTAGCT-1	M670567	M	NPSAD-180-A2	2	MG	Prolif	Prolif_MKI67
M670567-2-TAACCAGGTTAGAAAC-1	M670567	M	NPSAD-180-A2	2	MG	Adapt	Adapt_HIF1A
M670567-2-TAGGTTGAGAATTGCA-1	M670567	M	NPSAD-180-A2	2	MG	Adapt	Adapt_HIF1A
M670567-2-TATCGCCAGACTCATC-1	M670567	M	NPSAD-180-A2	2	PVM	PVM	PVM_CD163
M670567-2-TCAAGCAAGAGCAGCT-1	M670567	M	NPSAD-180-A2	2	MG	Adapt	Adapt_HIF1A
M670567-2-TCAGCAATCCAAACCA-1	M670567	M	NPSAD-180-A2	2	MG	Adapt	Adapt_TMEM163
M670567-2-TCATTTGTCGTCGCTT-1	M670567	M	NPSAD-180-A2	2	MG	Adapt	Adapt_AIF1
M670567-2-TCCAGAACATGGGATG-1	M670567	M	NPSAD-180-A2	2	MG	Adapt	Adapt_CCL3
M670567-2-TCCCAGTAGCAACTTC-1	M670567	M	NPSAD-180-A2	2	MG	Adapt	Adapt_HIST
M670567-2-TCCTGCAGTTATGTGC-1	M670567	M	NPSAD-180-A2	2	MG	Homeo	Homeo_PICALM
M670567-2-TCGGGTGTCTTCCTAA-1	M670567	M	NPSAD-180-A2	2	MG	Prolif	Prolif_MKI67
M670567-2-TCTCACGTCGTCAAAC-1	M670567	M	NPSAD-180-A2	2	MG	Homeo	Homeo_PICALM
M670567-2-TCTTGCGCACGTTCGG-1	M670567	M	NPSAD-180-A2	2	MG	Adapt	Adapt_HIST
M670567-2-TCTTGCGTCCCGAACG-1	M670567	M	NPSAD-180-A2	2	MG	Homeo	Homeo_PICALM
M670567-2-TGCAGTAAGAGAGTTT-1	M670567	M	NPSAD-180-A2	2	MG	Homeo	Homeo_PICALM
M670567-2-TGCCGAGTCGACACTA-1	M670567	M	NPSAD-180-A2	2	MG	ADAM	ADAM_GPNMB
M670567-2-TGTACAGAGCTGACCC-1	M670567	M	NPSAD-180-A2	2	MG	Homeo	Homeo_PICALM
M670567-2-TGTACAGGTCTCAGGC-1	M670567	M	NPSAD-180-A2	2	MG	Adapt	Adapt_TMEM163
M670567-2-TTAATCCGTTTGGAGG-1	M670567	M	NPSAD-180-A2	2	MG	Adapt	Adapt_HIF1A
M670567-2-TTATTGCCATCAGTGT-1	M670567	M	NPSAD-180-A2	2	MG	Adapt	Adapt_HIF1A
M670567-2-TTGTGTTTCTGAGGTT-1	M670567	M	NPSAD-180-A2	2	MG	Adapt	Adapt_HIST
M67089-1-AAAGGATTCTGCTCTG-0	M67089	M	NPSAD-230-A1	1	MG	Adapt	Adapt_HIF1A
M67089-1-AAGACAAAGGGTCTTT-0	M67089	M	NPSAD-230-A1	1	PVM	PVM	PVM_CD163
M67089-1-AAGACAACATGAAGCG-0	M67089	M	NPSAD-230-A1	1	MG	Adapt	Adapt_HIF1A
M67089-1-AAGCCATTCAAACGTC-0	M67089	M	NPSAD-230-A1	1	MG	Adapt	Adapt_HIF1A
M67089-1-AATGGCTAGTACCGGA-0	M67089	M	NPSAD-230-A1	1	PVM	PVM	PVM_CD163
M67089-1-ACAAAGAAGAGTCGAC-0	M67089	M	NPSAD-230-A1	1	MG	Homeo	Homeo_PICALM
M67089-1-ACCCTTGAGGCGTCCT-0	M67089	M	NPSAD-230-A1	1	MG	Homeo	Homeo_PICALM
M67089-1-ACCTGAATCAGTGGGA-0	M67089	M	NPSAD-230-A1	1	MG	Adapt	Adapt_HIF1A
M67089-1-ACGCACGTCTTCCACG-0	M67089	M	NPSAD-230-A1	1	PVM	PVM	PVM_CD163
M67089-1-ACGTAACCAGCTGTTA-0	M67089	M	NPSAD-230-A1	1	MG	Adapt	Adapt_HIF1A
M67089-1-ACGTCCTGTTGTACGT-0	M67089	M	NPSAD-230-A1	1	MG	Adapt	Adapt_HIF1A
M67089-1-ACTCCCACATCACCAA-0	M67089	M	NPSAD-230-A1	1	MG	Adapt	Adapt_HIF1A
M67089-1-ACTTTCAGTATGATCC-0	M67089	M	NPSAD-230-A1	1	MG	Adapt	Adapt_HIF1A
M67089-1-ACTTTGTAGATCCAAA-0	M67089	M	NPSAD-230-A1	1	PVM	PVM	PVM_CD163
M67089-1-AGATCCATCCGTGGGT-0	M67089	M	NPSAD-230-A1	1	MG	Adapt	Adapt_HIST
M67089-1-AGCGCTGGTGTATACC-0	M67089	M	NPSAD-230-A1	1	MG	Adapt	Adapt_HIF1A
M67089-1-AGCGTATCATCTGCGG-0	M67089	M	NPSAD-230-A1	1	MG	Adapt	Adapt_HIST
M67089-1-AGGAAATAGCCAGAGT-0	M67089	M	NPSAD-230-A1	1	MG	Homeo	Homeo_PICALM
M67089-1-AGTAACCCAAAGGGCT-0	M67089	M	NPSAD-230-A1	1	MG	Adapt	Adapt_HIF1A
M67089-1-ATCACAGTCCGCAGTG-0	M67089	M	NPSAD-230-A1	1	MG	Adapt	Adapt_HIF1A
M67089-1-ATCACGACAGCTGTTA-0	M67089	M	NPSAD-230-A1	1	MG	Adapt	Adapt_HIST
M67089-1-ATCGTAGAGAATCGCG-0	M67089	M	NPSAD-230-A1	1	MG	Adapt	Adapt_HIST
M67089-1-CAAGAGGGTATGGAAT-0	M67089	M	NPSAD-230-A1	1	MG	Adapt	Adapt_HIF1A
M67089-1-CACAGGCCAATGTGGG-0	M67089	M	NPSAD-230-A1	1	MG	Adapt	Adapt_HIF1A
M67089-1-CACGGGTTCCTCGCAT-0	M67089	M	NPSAD-230-A1	1	MG	Adapt	Adapt_HIF1A
M67089-1-CACTAAGAGAGTCACG-0	M67089	M	NPSAD-230-A1	1	MG	Adapt	Adapt_HIF1A
M67089-1-CATAAGCAGATGAACT-0	M67089	M	NPSAD-230-A1	1	MG	Adapt	Adapt_HIF1A
M67089-1-CATCAAGCAGCACACC-0	M67089	M	NPSAD-230-A1	1	PVM	PVM	PVM_CD163
M67089-1-CATCGCTTCTTCGGTC-0	M67089	M	NPSAD-230-A1	1	MG	Adapt	Adapt_HIF1A
M67089-1-CATTGTTAGCTTTGTG-0	M67089	M	NPSAD-230-A1	1	PVM	PVM	PVM_CD163
M67089-1-CCCAACTGTCTTTATC-0	M67089	M	NPSAD-230-A1	1	MG	Adapt	Adapt_HIF1A
M67089-1-CCCGAAGCACTCAGAT-0	M67089	M	NPSAD-230-A1	1	MG	Adapt	Adapt_HIF1A
M67089-1-CCCTAACGTAGAGTTA-0	M67089	M	NPSAD-230-A1	1	MG	Adapt	Adapt_HIF1A
M67089-1-CCCTCTCGTAACATAG-0	M67089	M	NPSAD-230-A1	1	PVM	PVM	PVM_CD163
M67089-1-CCCTGATGTTGTCATG-0	M67089	M	NPSAD-230-A1	1	MG	Homeo	Homeo_PICALM
M67089-1-CCGCAAGTCAGCGGAA-0	M67089	M	NPSAD-230-A1	1	PVM	PVM	PVM_CD163
M67089-1-CCTCTAGGTGCACGCT-0	M67089	M	NPSAD-230-A1	1	MG	Adapt	Adapt_HIF1A
M67089-1-CCTTGTGGTGACTGTT-0	M67089	M	NPSAD-230-A1	1	PVM	PVM	PVM_CD163
M67089-1-CGAGGCTCACGGATCC-0	M67089	M	NPSAD-230-A1	1	PVM	PVM	PVM_CD163
M67089-1-CGAGGCTGTAGAGACC-0	M67089	M	NPSAD-230-A1	1	MG	Adapt	Adapt_HIST
M67089-1-CGATGGCTCTATCCAT-0	M67089	M	NPSAD-230-A1	1	MG	Adapt	Adapt_HIF1A
M67089-1-CTACGGGTCCTCCACA-0	M67089	M	NPSAD-230-A1	1	PVM	PVM	PVM_CD163
M67089-1-CTCAATTCAAATTAGG-0	M67089	M	NPSAD-230-A1	1	MG	Adapt	Adapt_HIF1A
M67089-1-CTCATTACAGGGACTA-0	M67089	M	NPSAD-230-A1	1	MG	Adapt	Adapt_HIF1A
M67089-1-CTGATCCTCCGCCTAT-0	M67089	M	NPSAD-230-A1	1	MG	Adapt	Adapt_HIF1A
M67089-1-CTGCATCCACCGTGCA-0	M67089	M	NPSAD-230-A1	1	MG	Adapt	Adapt_HIF1A
M67089-1-CTGGCAGCAACGATTC-0	M67089	M	NPSAD-230-A1	1	PVM	PVM	PVM_CD163
M67089-1-CTGGTCTCAAGTGGTG-0	M67089	M	NPSAD-230-A1	1	MG	Homeo	Homeo_FRMD4A
M67089-1-GAACACTTCCTTCTGG-0	M67089	M	NPSAD-230-A1	1	MG	Adapt	Adapt_TMEM163
M67089-1-GACATCACATGCGGTC-0	M67089	M	NPSAD-230-A1	1	MG	Adapt	Adapt_HIST
M67089-1-GACTCTCGTGCCTATA-0	M67089	M	NPSAD-230-A1	1	MG	Adapt	Adapt_TMEM163
M67089-1-GAGACCCTCGTTCGCT-0	M67089	M	NPSAD-230-A1	1	MG	Adapt	Adapt_HIF1A
M67089-1-GAGGCCTAGTGTACAA-0	M67089	M	NPSAD-230-A1	1	MG	Adapt	Adapt_HIF1A
M67089-1-GAGTGTTAGTTGCTCA-0	M67089	M	NPSAD-230-A1	1	MG	Adapt	Adapt_HIF1A
M67089-1-GAGTGTTGTCCTGGTG-0	M67089	M	NPSAD-230-A1	1	MG	Adapt	Adapt_HIF1A
M67089-1-GAGTTTGGTCGCCACA-0	M67089	M	NPSAD-230-A1	1	MG	Adapt	Adapt_HIF1A
M67089-1-GATGTTGAGGGCTAAC-0	M67089	M	NPSAD-230-A1	1	MG	Adapt	Adapt_HIF1A
M67089-1-GATTCGAAGTACAACA-0	M67089	M	NPSAD-230-A1	1	MG	Adapt	Adapt_HIF1A
M67089-1-GATTCTTTCATAGGCT-0	M67089	M	NPSAD-230-A1	1	MG	Adapt	Adapt_HIF1A
M67089-1-GCAACCGTCTAGAACC-0	M67089	M	NPSAD-230-A1	1	MG	Adapt	Adapt_HIF1A
M67089-1-GCCGTGATCCTAGCTC-0	M67089	M	NPSAD-230-A1	1	MG	Adapt	Adapt_HIF1A
M67089-1-GCTACCTCAATAACGA-0	M67089	M	NPSAD-230-A1	1	PVM	PVM	PVM_CD163
M67089-1-GGGCGTTAGAGGGTCT-0	M67089	M	NPSAD-230-A1	1	MG	Adapt	Adapt_HIF1A
M67089-1-GGGTATTCACAACGCC-0	M67089	M	NPSAD-230-A1	1	MG	Adapt	Adapt_HIF1A
M67089-1-GGTGTCGTCGTGCGAC-0	M67089	M	NPSAD-230-A1	1	MG	Adapt	Adapt_HIF1A
M67089-1-GTATTTCTCAAACGAA-0	M67089	M	NPSAD-230-A1	1	MG	Adapt	Adapt_HIF1A
M67089-1-GTGAGCCAGTAGCATA-0	M67089	M	NPSAD-230-A1	1	PVM	PVM	PVM_CD163
M67089-1-GTGGTTAAGAGGCCAT-0	M67089	M	NPSAD-230-A1	1	MG	Adapt	Adapt_HIF1A
M67089-1-TACAGGTAGTAGCAAT-0	M67089	M	NPSAD-230-A1	1	MG	Adapt	Adapt_HIF1A
M67089-1-TACCCGTCAACCTATG-0	M67089	M	NPSAD-230-A1	1	MG	Adapt	Adapt_HIST
M67089-1-TAGGAGGTCCCGGTAG-0	M67089	M	NPSAD-230-A1	1	MG	Homeo	Homeo_PICALM
M67089-1-TAGTGCAGTGAGTGAC-0	M67089	M	NPSAD-230-A1	1	MG	Adapt	Adapt_HIF1A
M67089-1-TATCTTGCATCCCACT-0	M67089	M	NPSAD-230-A1	1	MG	Adapt	Adapt_HIF1A
M67089-1-TATTCCATCGCTGTCT-0	M67089	M	NPSAD-230-A1	1	MG	Adapt	Adapt_HIF1A
M67089-1-TATTGGGTCTTCTTCC-0	M67089	M	NPSAD-230-A1	1	MG	Adapt	Adapt_HIF1A
M67089-1-TATTTCGAGTTACGAA-0	M67089	M	NPSAD-230-A1	1	PVM	PVM	PVM_CD163
M67089-1-TCATCATAGCGCCGTT-0	M67089	M	NPSAD-230-A1	1	MG	Adapt	Adapt_HIST
M67089-1-TCATCATGTTCTCACC-0	M67089	M	NPSAD-230-A1	1	MG	Adapt	Adapt_CCL3
M67089-1-TCCATGCTCACCCTTG-0	M67089	M	NPSAD-230-A1	1	MG	Adapt	Adapt_HIF1A
M67089-1-TCCTGCACACCGGAAA-0	M67089	M	NPSAD-230-A1	1	MG	Adapt	Adapt_HIF1A
M67089-1-TCCTTTCCATTCTCCG-0	M67089	M	NPSAD-230-A1	1	MG	Adapt	Adapt_HIF1A
M67089-1-TCGCAGGAGTTTGGCT-0	M67089	M	NPSAD-230-A1	1	MG	Adapt	Adapt_HIF1A
M67089-1-TCGCTCAGTTCTTGTT-0	M67089	M	NPSAD-230-A1	1	MG	Adapt	Adapt_HIF1A
M67089-1-TCTGGCTAGGTTAGTA-0	M67089	M	NPSAD-230-A1	1	MG	Homeo	Homeo_FRMD4A
M67089-1-TGAGCGCTCTTCTGGC-0	M67089	M	NPSAD-230-A1	1	MG	Adapt	Adapt_HIF1A
M67089-1-TGCTTGCGTCTTTCTA-0	M67089	M	NPSAD-230-A1	1	MG	Adapt	Adapt_HIF1A
M67089-1-TGTGATGGTACCAGAG-0	M67089	M	NPSAD-230-A1	1	MG	Adapt	Adapt_HIST
M67089-1-TGTGGCGTCGGCAGTC-0	M67089	M	NPSAD-230-A1	1	MG	Adapt	Adapt_HIF1A
M67089-1-TTACAGGCAGAGCCCT-0	M67089	M	NPSAD-230-A1	1	MG	Adapt	Adapt_HIF1A
M67089-1-TTACGTTAGTACCCTA-0	M67089	M	NPSAD-230-A1	1	MG	Adapt	Adapt_HIF1A
M67089-1-TTCACCGTCTCTGCTG-0	M67089	M	NPSAD-230-A1	1	MG	Homeo	Homeo_PICALM
M67089-1-TTCGATTCAGAAGCGT-0	M67089	M	NPSAD-230-A1	1	MG	Adapt	Adapt_HIF1A
M67089-1-TTTGGTTGTCCCACGA-0	M67089	M	NPSAD-230-A1	1	MG	Adapt	Adapt_HIF1A
M67089-2-AAAGGTATCCAACCAA-1	M67089	M	NPSAD-230-A2	2	MG	Adapt	Adapt_HIF1A
M67089-2-AACAACCTCCCTTGGT-1	M67089	M	NPSAD-230-A2	2	MG	Adapt	Adapt_HIF1A
M67089-2-AACAAGATCCGTGACG-1	M67089	M	NPSAD-230-A2	2	MG	Adapt	Adapt_HIF1A
M67089-2-AACCATGTCCAGTGCG-1	M67089	M	NPSAD-230-A2	2	MG	Adapt	Adapt_HIF1A
M67089-2-AAGACTCTCAGCGGAA-1	M67089	M	NPSAD-230-A2	2	MG	Adapt	Adapt_HIF1A
M67089-2-ACACCAAAGTCGCTAT-1	M67089	M	NPSAD-230-A2	2	PVM	PVM	PVM_CD163
M67089-2-ACGGTCGAGGAAGTCC-1	M67089	M	NPSAD-230-A2	2	PVM	PVM	PVM_CD163
M67089-2-ACGGTTATCATCGCCT-1	M67089	M	NPSAD-230-A2	2	MG	Adapt	Adapt_HIST
M67089-2-ACGTTCCCACAAGTTC-1	M67089	M	NPSAD-230-A2	2	PVM	PVM	PVM_CD163
M67089-2-ACTGTCCGTTGGGACA-1	M67089	M	NPSAD-230-A2	2	MG	Adapt	Adapt_TMEM163
M67089-2-AGACTCACATGACGAG-1	M67089	M	NPSAD-230-A2	2	MG	Adapt	Adapt_HIF1A
M67089-2-AGAGAATCACCTTCCA-1	M67089	M	NPSAD-230-A2	2	PVM	PVM	PVM_CD163
M67089-2-AGGGCCTCATGGAATA-1	M67089	M	NPSAD-230-A2	2	MG	Adapt	Adapt_TMEM163
M67089-2-AGGGTGAGTTGTACGT-1	M67089	M	NPSAD-230-A2	2	PVM	PVM	PVM_CD163
M67089-2-AGGGTTTGTACGGATG-1	M67089	M	NPSAD-230-A2	2	MG	Adapt	Adapt_HIF1A
M67089-2-AGGTAGGCAGAACTCT-1	M67089	M	NPSAD-230-A2	2	MG	Adapt	Adapt_HIF1A
M67089-2-ATCGATGTCGACTCCT-1	M67089	M	NPSAD-230-A2	2	MG	Adapt	Adapt_HIF1A
M67089-2-ATCGGCGTCGTAGGGA-1	M67089	M	NPSAD-230-A2	2	MG	Adapt	Adapt_HIF1A
M67089-2-ATGCCTCTCATTGTGG-1	M67089	M	NPSAD-230-A2	2	MG	Adapt	Adapt_HIF1A
M67089-2-ATGCGATTCACCCTGT-1	M67089	M	NPSAD-230-A2	2	MG	Adapt	Adapt_HIF1A
M67089-2-ATTGGGTAGGTCGTCC-1	M67089	M	NPSAD-230-A2	2	MG	Homeo	Homeo_FRMD4A
M67089-2-CAACGATGTCTCGGGT-1	M67089	M	NPSAD-230-A2	2	MG	Adapt	Adapt_HIF1A
M67089-2-CAAGACTGTGCAACAG-1	M67089	M	NPSAD-230-A2	2	MG	Adapt	Adapt_HIF1A
M67089-2-CAGATCAAGTTGGGAC-1	M67089	M	NPSAD-230-A2	2	MG	Adapt	Adapt_HIF1A
M67089-2-CATCAAGAGCATGGGT-1	M67089	M	NPSAD-230-A2	2	MG	Adapt	Adapt_HIST
M67089-2-CATCGGGTCCGTGTCT-1	M67089	M	NPSAD-230-A2	2	MG	ADAM	ADAM_GPNMB
M67089-2-CCCGGAATCTCATGCC-1	M67089	M	NPSAD-230-A2	2	MG	Adapt	Adapt_HIF1A
M67089-2-CCCTCAATCCTTCACG-1	M67089	M	NPSAD-230-A2	2	MG	Adapt	Adapt_HIF1A
M67089-2-CCGGGTACACACCAGC-1	M67089	M	NPSAD-230-A2	2	MG	Adapt	Adapt_HIF1A
M67089-2-CCGTTCATCCTGGTCT-1	M67089	M	NPSAD-230-A2	2	PVM	PVM	PVM_CD163
M67089-2-CCTATCGTCAGATTGC-1	M67089	M	NPSAD-230-A2	2	MG	Adapt	Adapt_HIF1A
M67089-2-CGTGCTTGTTATAGCC-1	M67089	M	NPSAD-230-A2	2	PVM	PVM	PVM_CD163
M67089-2-CTACGGGGTCTATGAC-1	M67089	M	NPSAD-230-A2	2	PVM	PVM	PVM_CD163
M67089-2-CTCAAGATCTGGACTA-1	M67089	M	NPSAD-230-A2	2	MG	Adapt	Adapt_IFI44L
M67089-2-CTCACTGAGTCGTTAC-1	M67089	M	NPSAD-230-A2	2	MG	Adapt	Adapt_HIF1A
M67089-2-CTCCCAACACTCCGAG-1	M67089	M	NPSAD-230-A2	2	MG	Adapt	Adapt_HIST
M67089-2-CTGAATGTCGCGCCAA-1	M67089	M	NPSAD-230-A2	2	MG	Adapt	Adapt_HIF1A
M67089-2-CTGCAGGTCCGTAGGC-1	M67089	M	NPSAD-230-A2	2	PVM	PVM	PVM_CD163
M67089-2-CTGGCAGTCTTAGGAC-1	M67089	M	NPSAD-230-A2	2	MG	Adapt	Adapt_HIST
M67089-2-CTGTCGTTCAGGACGA-1	M67089	M	NPSAD-230-A2	2	MG	Adapt	Adapt_HIF1A
M67089-2-GACTCAATCATTCACT-1	M67089	M	NPSAD-230-A2	2	MG	Homeo	Homeo_PICALM
M67089-2-GACTTCCTCAAAGAAC-1	M67089	M	NPSAD-230-A2	2	MG	Adapt	Adapt_HIF1A
M67089-2-GAGCCTGTCCATCACC-1	M67089	M	NPSAD-230-A2	2	PVM	PVM	PVM_CD163
M67089-2-GAGTTGTAGTCTTCCC-1	M67089	M	NPSAD-230-A2	2	MG	Homeo	Homeo_FRMD4A
M67089-2-GATAGCTGTAAGTCAA-1	M67089	M	NPSAD-230-A2	2	PVM	PVM	PVM_CD163
M67089-2-GATCCCTCATTCACCC-1	M67089	M	NPSAD-230-A2	2	MG	Homeo	Homeo_PICALM
M67089-2-GATTTCTTCGTAACTG-1	M67089	M	NPSAD-230-A2	2	PVM	PVM	PVM_CD163
M67089-2-GCCAGCAGTTATCTGG-1	M67089	M	NPSAD-230-A2	2	MG	Adapt	Adapt_HIF1A
M67089-2-GCGTGCACATGGCGCT-1	M67089	M	NPSAD-230-A2	2	MG	Adapt	Adapt_HIF1A
M67089-2-GCTGAATTCGGCTCTT-1	M67089	M	NPSAD-230-A2	2	PVM	PVM	PVM_CD163
M67089-2-GCTTGGGAGGAAGTAG-1	M67089	M	NPSAD-230-A2	2	MG	Adapt	Adapt_HIF1A
M67089-2-GGGATGATCAACGAGG-1	M67089	M	NPSAD-230-A2	2	MG	Homeo	Homeo_PICALM
M67089-2-GGGTCTGAGACTGAGC-1	M67089	M	NPSAD-230-A2	2	MG	Adapt	Adapt_TMEM163
M67089-2-GGGTTTAAGAACTTCC-1	M67089	M	NPSAD-230-A2	2	PVM	PVM	PVM_CD163
M67089-2-GGTGAAGAGCCTATTG-1	M67089	M	NPSAD-230-A2	2	PVM	PVM	PVM_CD163
M67089-2-GGTTGTACACCGCTGA-1	M67089	M	NPSAD-230-A2	2	PVM	PVM	PVM_CD163
M67089-2-GTACAGTTCTGCTGAA-1	M67089	M	NPSAD-230-A2	2	MG	Adapt	Adapt_HIF1A
M67089-2-GTAGGAGCATCACCAA-1	M67089	M	NPSAD-230-A2	2	PVM	PVM	PVM_CD163
M67089-2-GTCGCGACACGCTTAA-1	M67089	M	NPSAD-230-A2	2	MG	Adapt	Adapt_HIF1A
M67089-2-GTCTACCAGACGTCCC-1	M67089	M	NPSAD-230-A2	2	MG	Adapt	Adapt_HIF1A
M67089-2-GTCTAGAAGATTACCC-1	M67089	M	NPSAD-230-A2	2	MG	Adapt	Adapt_HIF1A
M67089-2-GTGAGGAGTCAAAGTA-1	M67089	M	NPSAD-230-A2	2	PVM	PVM	PVM_CD163
M67089-2-GTGCAGCAGTACCCTA-1	M67089	M	NPSAD-230-A2	2	MG	Homeo	Homeo_FRMD4A
M67089-2-GTGCTGGCACATATGC-1	M67089	M	NPSAD-230-A2	2	MG	Adapt	Adapt_HIF1A
M67089-2-GTTACGATCTTCCGTG-1	M67089	M	NPSAD-230-A2	2	MG	Adapt	Adapt_HIF1A
M67089-2-GTTGTAGAGACATATG-1	M67089	M	NPSAD-230-A2	2	MG	Adapt	Adapt_HIF1A
M67089-2-TAAGTCGAGAGATGCC-1	M67089	M	NPSAD-230-A2	2	MG	Adapt	Adapt_HIST
M67089-2-TAATTCCGTGCCTTTC-1	M67089	M	NPSAD-230-A2	2	MG	Adapt	Adapt_HIST
M67089-2-TACATTCCAGCACAGA-1	M67089	M	NPSAD-230-A2	2	PVM	PVM	PVM_CD163
M67089-2-TCAAGCAAGGCACCAA-1	M67089	M	NPSAD-230-A2	2	PVM	PVM	PVM_CD163
M67089-2-TCAATTCCAGGTCCGT-1	M67089	M	NPSAD-230-A2	2	MG	Adapt	Adapt_HIF1A
M67089-2-TCACACCCACCGCTAG-1	M67089	M	NPSAD-230-A2	2	PVM	PVM	PVM_CD163
M67089-2-TCCTTCTCAACTCGAT-1	M67089	M	NPSAD-230-A2	2	MG	Adapt	Adapt_HIF1A
M67089-2-TCGCTCAAGGAGGTTC-1	M67089	M	NPSAD-230-A2	2	MG	Adapt	Adapt_HIF1A
M67089-2-TCTGCCAGTATACGGG-1	M67089	M	NPSAD-230-A2	2	MG	Adapt	Adapt_HIF1A
M67089-2-TGAGACTTCTTGGGCG-1	M67089	M	NPSAD-230-A2	2	MG	Homeo	Homeo_PICALM
M67089-2-TGCAGATGTGCTTATG-1	M67089	M	NPSAD-230-A2	2	MG	Adapt	Adapt_IFI44L
M67089-2-TGCTCCAAGGTCACCC-1	M67089	M	NPSAD-230-A2	2	MG	Adapt	Adapt_HIF1A
M67089-2-TGTGTGAAGCATGGGT-1	M67089	M	NPSAD-230-A2	2	MG	Adapt	Adapt_HIF1A
M67089-2-TGTTACTAGTTATGGA-1	M67089	M	NPSAD-230-A2	2	MG	Adapt	Adapt_HIF1A
M67089-2-TTACTGTGTCTAGTGT-1	M67089	M	NPSAD-230-A2	2	MG	Adapt	Adapt_TMEM163
M67089-2-TTCTTGACAACTGTGT-1	M67089	M	NPSAD-230-A2	2	MG	Adapt	Adapt_CCL3
M67089-2-TTGAGTGAGTACTGGG-1	M67089	M	NPSAD-230-A2	2	MG	ADAM	ADAM_GPNMB
M67089-2-TTTACCACATAGGTAA-1	M67089	M	NPSAD-230-A2	2	PVM	PVM	PVM_CD163
M67089-2-TTTACGTTCGTGAGAG-1	M67089	M	NPSAD-230-A2	2	MG	Adapt	Adapt_HIST
M67089-2-TTTAGTCTCTCTTCAA-1	M67089	M	NPSAD-230-A2	2	PVM	PVM	PVM_CD163
M67089-2-TTTGATCCAGATCCAT-1	M67089	M	NPSAD-230-A2	2	MG	Adapt	Adapt_CCL3
M67139-1-AATCGTGCATAGCTGT-0	M67139	M	NPSAD-142-A1	1	MG	Homeo	Homeo_FRMD4A
M67139-1-AATGGAAAGTAGTCCT-0	M67139	M	NPSAD-142-A1	1	MG	Homeo	Homeo_PICALM
M67139-1-ACACGCGCAGCTGAGA-0	M67139	M	NPSAD-142-A1	1	MG	ADAM	ADAM_GPNMB
M67139-1-ACATTTCTCACGATAC-0	M67139	M	NPSAD-142-A1	1	MG	Homeo	Homeo_PICALM
M67139-1-ACTTTGTAGAAGCCAC-0	M67139	M	NPSAD-142-A1	1	PVM	PVM	PVM_CD163
M67139-1-AGAGAGCTCTACTGCC-0	M67139	M	NPSAD-142-A1	1	MG	Homeo	Homeo_PICALM
M67139-1-AGATCGTTCTTAATCC-0	M67139	M	NPSAD-142-A1	1	MG	Homeo	Homeo_PICALM
M67139-1-AGGAATAGTCGGATTT-0	M67139	M	NPSAD-142-A1	1	PVM	PVM	PVM_CD163
M67139-1-AGGACTTGTCGCGTCA-0	M67139	M	NPSAD-142-A1	1	MG	Homeo	Homeo_PICALM
M67139-1-AGGTCATGTATCCCTC-0	M67139	M	NPSAD-142-A1	1	MG	Homeo	Homeo_PICALM
M67139-1-AGTGCCGCAAGTCATC-0	M67139	M	NPSAD-142-A1	1	MG	Homeo	Homeo_PICALM
M67139-1-ATACCGAAGACTACGG-0	M67139	M	NPSAD-142-A1	1	PVM	PVM	PVM_CD163
M67139-1-ATCATTCAGTGGCGAT-0	M67139	M	NPSAD-142-A1	1	MG	Homeo	Homeo_FRMD4A
M67139-1-ATGAGTCCAACTCCCT-0	M67139	M	NPSAD-142-A1	1	MG	Homeo	Homeo_PICALM
M67139-1-ATTCCCGGTCCGAAAG-0	M67139	M	NPSAD-142-A1	1	MG	Homeo	Homeo_PICALM
M67139-1-ATTCGTTAGACCTTTG-0	M67139	M	NPSAD-142-A1	1	MG	Homeo	Homeo_PICALM
M67139-1-ATTTACCTCCACACCT-0	M67139	M	NPSAD-142-A1	1	MG	Homeo	Homeo_PICALM
M67139-1-ATTTCACTCTATACGG-0	M67139	M	NPSAD-142-A1	1	PVM	PVM	PVM_CD163
M67139-1-CAACAGTTCTGCAGCG-0	M67139	M	NPSAD-142-A1	1	MG	Homeo	Homeo_PICALM
M67139-1-CACAACAAGGTACATA-0	M67139	M	NPSAD-142-A1	1	MG	Homeo	Homeo_FRMD4A
M67139-1-CACGGGTGTGCTCGTG-0	M67139	M	NPSAD-142-A1	1	MG	Homeo	Homeo_FRMD4A
M67139-1-CAGTGCGTCCTGTTAT-0	M67139	M	NPSAD-142-A1	1	MG	Homeo	Homeo_PICALM
M67139-1-CATAAGCAGTTGTCGT-0	M67139	M	NPSAD-142-A1	1	MG	Homeo	Homeo_PICALM
M67139-1-CATCGCTCAACGACAG-0	M67139	M	NPSAD-142-A1	1	MG	Homeo	Homeo_PICALM
M67139-1-CATGGATGTCGCCACA-0	M67139	M	NPSAD-142-A1	1	MG	Homeo	Homeo_PICALM
M67139-1-CCTCCAATCTTCTAAC-0	M67139	M	NPSAD-142-A1	1	MG	ADAM	ADAM_GPNMB
M67139-1-CGTTAGAGTTGTATGC-0	M67139	M	NPSAD-142-A1	1	MG	Homeo	Homeo_PICALM
M67139-1-CTACAGAAGCCTTGAT-0	M67139	M	NPSAD-142-A1	1	MG	Homeo	Homeo_PICALM
M67139-1-CTAGGTATCATGTCTT-0	M67139	M	NPSAD-142-A1	1	MG	ADAM	ADAM_GPNMB
M67139-1-CTCAGTCCACGACAAG-0	M67139	M	NPSAD-142-A1	1	MG	Homeo	Homeo_PICALM
M67139-1-CTCATCGGTAGGAGTC-0	M67139	M	NPSAD-142-A1	1	PVM	PVM	PVM_CD163
M67139-1-CTCTGGTTCTTTCCGG-0	M67139	M	NPSAD-142-A1	1	MG	Homeo	Homeo_PICALM
M67139-1-CTGCAGGGTTGCATTG-0	M67139	M	NPSAD-142-A1	1	MG	Homeo	Homeo_PICALM
M67139-1-CTGTGGGCATCTGGGC-0	M67139	M	NPSAD-142-A1	1	MG	Adapt	Adapt_HIST
M67139-1-CTTAGGATCAACTACG-0	M67139	M	NPSAD-142-A1	1	MG	Homeo	Homeo_PICALM
M67139-1-CTTAGGATCTTCTAAC-0	M67139	M	NPSAD-142-A1	1	PVM	PVM	PVM_CD163
M67139-1-CTTTCAAGTCAGGTGA-0	M67139	M	NPSAD-142-A1	1	MG	Homeo	Homeo_PICALM
M67139-1-GAAATGAAGCTGAGCA-0	M67139	M	NPSAD-142-A1	1	MG	Homeo	Homeo_PICALM
M67139-1-GAATCGTAGGACCCAA-0	M67139	M	NPSAD-142-A1	1	MG	Homeo	Homeo_FRMD4A
M67139-1-GAGCCTGCATAGCACT-0	M67139	M	NPSAD-142-A1	1	MG	Homeo	Homeo_PICALM
M67139-1-GAGGGTAAGTATGCAA-0	M67139	M	NPSAD-142-A1	1	MG	Homeo	Homeo_PICALM
M67139-1-GAGGGTAGTACGATCT-0	M67139	M	NPSAD-142-A1	1	MG	Homeo	Homeo_PICALM
M67139-1-GATCGTAAGCCAAGTG-0	M67139	M	NPSAD-142-A1	1	MG	Homeo	Homeo_PICALM
M67139-1-GATGAGGGTTGGGCCT-0	M67139	M	NPSAD-142-A1	1	MG	Homeo	Homeo_PICALM
M67139-1-GATGGAGGTTAAGTCC-0	M67139	M	NPSAD-142-A1	1	MG	Homeo	Homeo_PICALM
M67139-1-GATTGGTAGTTCCTGA-0	M67139	M	NPSAD-142-A1	1	MG	Homeo	Homeo_PICALM
M67139-1-GCAACATAGCGTGTTT-0	M67139	M	NPSAD-142-A1	1	MG	ADAM	ADAM_GPNMB
M67139-1-GCGATCGAGCAACTCT-0	M67139	M	NPSAD-142-A1	1	MG	Homeo	Homeo_PICALM
M67139-1-GCTGGGTCATATTCGG-0	M67139	M	NPSAD-142-A1	1	MG	Homeo	Homeo_PICALM
M67139-1-GGAATGGAGATGTTGA-0	M67139	M	NPSAD-142-A1	1	MG	Homeo	Homeo_PICALM
M67139-1-GGAGGTAAGCTCACTA-0	M67139	M	NPSAD-142-A1	1	PVM	PVM	PVM_CD163
M67139-1-GGATCTACATAACGGG-0	M67139	M	NPSAD-142-A1	1	MG	Homeo	Homeo_PICALM
M67139-1-GGCACGTAGGTATCTC-0	M67139	M	NPSAD-142-A1	1	MG	Homeo	Homeo_FRMD4A
M67139-1-GGGATGACAACAAAGT-0	M67139	M	NPSAD-142-A1	1	MG	Homeo	Homeo_PICALM
M67139-1-GGGTAGAGTTGGAGGT-0	M67139	M	NPSAD-142-A1	1	MG	Homeo	Homeo_PICALM
M67139-1-GGTAATCAGTTGAATG-0	M67139	M	NPSAD-142-A1	1	MG	Homeo	Homeo_PICALM
M67139-1-GGTAATCGTCACCGAC-0	M67139	M	NPSAD-142-A1	1	MG	Homeo	Homeo_PICALM
M67139-1-GTAACCACACCGGAAA-0	M67139	M	NPSAD-142-A1	1	MG	Homeo	Homeo_PICALM
M67139-1-GTATTGGCACGGTCTG-0	M67139	M	NPSAD-142-A1	1	MG	Homeo	Homeo_PICALM
M67139-1-GTCATCCGTTACGTAC-0	M67139	M	NPSAD-142-A1	1	MG	Homeo	Homeo_PICALM
M67139-1-GTCATTTCACGAAGAC-0	M67139	M	NPSAD-142-A1	1	PVM	PVM	PVM_CD163
M67139-1-GTGCACGTCGAGTACT-0	M67139	M	NPSAD-142-A1	1	MG	Homeo	Homeo_PICALM
M67139-1-GTGCAGCGTTAGGGAC-0	M67139	M	NPSAD-142-A1	1	MG	Homeo	Homeo_PICALM
M67139-1-GTGCTTCCAGCTAACT-0	M67139	M	NPSAD-142-A1	1	MG	Homeo	Homeo_PICALM
M67139-1-GTGTGATTCGTAGTCA-0	M67139	M	NPSAD-142-A1	1	PVM	PVM	PVM_CD163
M67139-1-GTTACCCTCTACAGGT-0	M67139	M	NPSAD-142-A1	1	MG	Homeo	Homeo_PICALM
M67139-1-GTTCATTGTGTTATCG-0	M67139	M	NPSAD-142-A1	1	PVM	PVM	PVM_CD163
M67139-1-TAACGACAGACCAAAT-0	M67139	M	NPSAD-142-A1	1	MG	Homeo	Homeo_PICALM
M67139-1-TACAACGTCTTTGCGC-0	M67139	M	NPSAD-142-A1	1	MG	Homeo	Homeo_PICALM
M67139-1-TACATTCCATCGATAC-0	M67139	M	NPSAD-142-A1	1	MG	Homeo	Homeo_PICALM
M67139-1-TACGTCCAGCGTGTTT-0	M67139	M	NPSAD-142-A1	1	MG	Homeo	Homeo_PICALM
M67139-1-TATTCCAGTTACTCAG-0	M67139	M	NPSAD-142-A1	1	MG	Homeo	Homeo_PICALM
M67139-1-TATTGCTCACCTAAAC-0	M67139	M	NPSAD-142-A1	1	MG	Homeo	Homeo_PICALM
M67139-1-TCATCATTCTGCCTCA-0	M67139	M	NPSAD-142-A1	1	MG	Homeo	Homeo_PICALM
M67139-1-TCCGTGTTCTCTCGCA-0	M67139	M	NPSAD-142-A1	1	MG	Homeo	Homeo_PICALM
M67139-1-TCCTCGAAGTCGAAAT-0	M67139	M	NPSAD-142-A1	1	MG	Homeo	Homeo_PICALM
M67139-1-TCTATACAGTGAATAC-0	M67139	M	NPSAD-142-A1	1	MG	Homeo	Homeo_PICALM
M67139-1-TCTTCCTGTAGAATGT-0	M67139	M	NPSAD-142-A1	1	MG	Homeo	Homeo_FRMD4A
M67139-1-TGATTCTGTGAGATAT-0	M67139	M	NPSAD-142-A1	1	MG	Homeo	Homeo_PICALM
M67139-1-TGGGCTGGTCTCCCTA-0	M67139	M	NPSAD-142-A1	1	MG	Homeo	Homeo_FRMD4A
M67139-1-TGTAACGTCCCTATTA-0	M67139	M	NPSAD-142-A1	1	MG	Homeo	Homeo_PICALM
M67139-1-TGTGCGGCAGAGTGAC-0	M67139	M	NPSAD-142-A1	1	MG	Homeo	Homeo_FRMD4A
M67139-1-TGTTCCGGTAATCAAG-0	M67139	M	NPSAD-142-A1	1	MG	Homeo	Homeo_PICALM
M67139-1-TTCACCGTCGACCTAA-0	M67139	M	NPSAD-142-A1	1	MG	Homeo	Homeo_PICALM
M67139-1-TTCTAACTCCTAACAG-0	M67139	M	NPSAD-142-A1	1	MG	Homeo	Homeo_PICALM
M67139-1-TTGAGTGCAGGATCTT-0	M67139	M	NPSAD-142-A1	1	MG	Homeo	Homeo_FRMD4A
M67139-1-TTTCAGTAGTCCGTCG-0	M67139	M	NPSAD-142-A1	1	MG	Homeo	Homeo_PICALM
M67139-1-TTTCCTCTCTACGCAA-0	M67139	M	NPSAD-142-A1	1	MG	Homeo	Homeo_PICALM
M67139-2-AACAACCCAGCGTGCT-1	M67139	M	NPSAD-142-A2	2	MG	Homeo	Homeo_PICALM
M67139-2-AACGAAATCGACCATA-1	M67139	M	NPSAD-142-A2	2	MG	Homeo	Homeo_PICALM
M67139-2-AACGGGACACAGACGA-1	M67139	M	NPSAD-142-A2	2	MG	Homeo	Homeo_PICALM
M67139-2-AATCACGGTACCACGC-1	M67139	M	NPSAD-142-A2	2	MG	Homeo	Homeo_FRMD4A
M67139-2-AATGACCGTCACGTGC-1	M67139	M	NPSAD-142-A2	2	MG	Homeo	Homeo_PICALM
M67139-2-AATGCCAGTGTTATCG-1	M67139	M	NPSAD-142-A2	2	MG	Homeo	Homeo_PICALM
M67139-2-AATTTCCAGCCATGCC-1	M67139	M	NPSAD-142-A2	2	MG	Homeo	Homeo_PICALM
M67139-2-ACACTGAGTGTCATGT-1	M67139	M	NPSAD-142-A2	2	MG	Homeo	Homeo_PICALM
M67139-2-ACATCCCCACCCATAA-1	M67139	M	NPSAD-142-A2	2	MG	Homeo	Homeo_PICALM
M67139-2-ACATTTCAGAATTCAG-1	M67139	M	NPSAD-142-A2	2	PVM	PVM	PVM_CD163
M67139-2-ACCAAACTCTCTGCCA-1	M67139	M	NPSAD-142-A2	2	MG	Homeo	Homeo_PICALM
M67139-2-ACCCTCATCCGTATGA-1	M67139	M	NPSAD-142-A2	2	MG	Homeo	Homeo_FRMD4A
M67139-2-ACGATCAAGCTGACTT-1	M67139	M	NPSAD-142-A2	2	MG	ADAM	ADAM_GPNMB
M67139-2-AGACCCGTCCTATTTG-1	M67139	M	NPSAD-142-A2	2	MG	Homeo	Homeo_PICALM
M67139-2-AGAGCCCTCCTACGGG-1	M67139	M	NPSAD-142-A2	2	MG	Homeo	Homeo_PICALM
M67139-2-AGCTACATCTCCAAGA-1	M67139	M	NPSAD-142-A2	2	MG	Homeo	Homeo_PICALM
M67139-2-AGGATAAGTCCAACGC-1	M67139	M	NPSAD-142-A2	2	MG	ADAM	ADAM_GPNMB
M67139-2-AGGGTGACAAAGAACT-1	M67139	M	NPSAD-142-A2	2	MG	Homeo	Homeo_FRMD4A
M67139-2-ATACCTTGTATATGGA-1	M67139	M	NPSAD-142-A2	2	MG	Homeo	Homeo_PICALM
M67139-2-ATACTTCTCCTTATGT-1	M67139	M	NPSAD-142-A2	2	MG	Homeo	Homeo_PICALM
M67139-2-ATCGTGAGTATACCCA-1	M67139	M	NPSAD-142-A2	2	MG	Homeo	Homeo_PICALM
M67139-2-ATGATCGCAAGACGGT-1	M67139	M	NPSAD-142-A2	2	MG	Homeo	Homeo_PICALM
M67139-2-ATTCGTTAGCCATATC-1	M67139	M	NPSAD-142-A2	2	PVM	PVM	PVM_CD163
M67139-2-CAACAGTTCGTGGACC-1	M67139	M	NPSAD-142-A2	2	MG	Homeo	Homeo_PICALM
M67139-2-CAATCGATCCAAGCCG-1	M67139	M	NPSAD-142-A2	2	MG	ADAM	ADAM_GPNMB
M67139-2-CACTGGGTCGGTGTTA-1	M67139	M	NPSAD-142-A2	2	MG	Homeo	Homeo_FRMD4A
M67139-2-CAGCGTGTCAGGGATG-1	M67139	M	NPSAD-142-A2	2	MG	Homeo	Homeo_FRMD4A
M67139-2-CAGGGCTAGGAAACGA-1	M67139	M	NPSAD-142-A2	2	MG	Homeo	Homeo_PICALM
M67139-2-CATACCCGTTTGGAAA-1	M67139	M	NPSAD-142-A2	2	PVM	PVM	PVM_CD163
M67139-2-CATTCCGTCGCCAATA-1	M67139	M	NPSAD-142-A2	2	MG	Homeo	Homeo_PICALM
M67139-2-CATTGAGGTACCACGC-1	M67139	M	NPSAD-142-A2	2	MG	Homeo	Homeo_FRMD4A
M67139-2-CCGTAGGTCATGAGAA-1	M67139	M	NPSAD-142-A2	2	MG	Homeo	Homeo_PICALM
M67139-2-CCTGTTGAGGAACGTC-1	M67139	M	NPSAD-142-A2	2	MG	Homeo	Homeo_FRMD4A
M67139-2-CCTGTTGAGTCGCCAC-1	M67139	M	NPSAD-142-A2	2	MG	Homeo	Homeo_PICALM
M67139-2-CTACCTGGTACCCACG-1	M67139	M	NPSAD-142-A2	2	MG	Homeo	Homeo_FRMD4A
M67139-2-CTACTATAGCGACTGA-1	M67139	M	NPSAD-142-A2	2	MG	ADAM	ADAM_GPNMB
M67139-2-CTATAGGAGTACCATC-1	M67139	M	NPSAD-142-A2	2	MG	ADAM	ADAM_GPNMB
M67139-2-CTCAGGGGTCGTGCCA-1	M67139	M	NPSAD-142-A2	2	MG	Homeo	Homeo_FRMD4A
M67139-2-CTCATCGTCTTCGGAA-1	M67139	M	NPSAD-142-A2	2	MG	Homeo	Homeo_PICALM
M67139-2-CTCCACACAAGCAGGT-1	M67139	M	NPSAD-142-A2	2	MG	Homeo	Homeo_FRMD4A
M67139-2-CTCCACACAGACACAG-1	M67139	M	NPSAD-142-A2	2	MG	Homeo	Homeo_PICALM
M67139-2-CTCTCAGCAGTGCCTG-1	M67139	M	NPSAD-142-A2	2	MG	Homeo	Homeo_PICALM
M67139-2-CTGCATCAGCTTAAGA-1	M67139	M	NPSAD-142-A2	2	PVM	PVM	PVM_CD163
M67139-2-CTGCATCTCGACACCG-1	M67139	M	NPSAD-142-A2	2	MG	ADAM	ADAM_GPNMB
M67139-2-CTGGTCTCACTGCGAC-1	M67139	M	NPSAD-142-A2	2	MG	Homeo	Homeo_PICALM
M67139-2-CTGTGAAGTAGCTCGC-1	M67139	M	NPSAD-142-A2	2	MG	Homeo	Homeo_PICALM
M67139-2-CTTCCGAAGGCCCGTT-1	M67139	M	NPSAD-142-A2	2	MG	Homeo	Homeo_PICALM
M67139-2-GAAGGGTAGCCATCCG-1	M67139	M	NPSAD-142-A2	2	MG	Homeo	Homeo_PICALM
M67139-2-GAAGGGTCACACAGAG-1	M67139	M	NPSAD-142-A2	2	MG	Homeo	Homeo_PICALM
M67139-2-GAAGTAATCTTAGCAG-1	M67139	M	NPSAD-142-A2	2	MG	Homeo	Homeo_FRMD4A
M67139-2-GACGCTGGTTTACGTG-1	M67139	M	NPSAD-142-A2	2	MG	Homeo	Homeo_PICALM
M67139-2-GACTCAATCATTGCCC-1	M67139	M	NPSAD-142-A2	2	MG	ADAM	ADAM_GPNMB
M67139-2-GACTTCCTCCATAAGC-1	M67139	M	NPSAD-142-A2	2	MG	Homeo	Homeo_PICALM
M67139-2-GATCCCTCAAGACTGG-1	M67139	M	NPSAD-142-A2	2	MG	Homeo	Homeo_FRMD4A
M67139-2-GATCGTAGTATACAGA-1	M67139	M	NPSAD-142-A2	2	MG	Homeo	Homeo_PICALM
M67139-2-GATTCTTGTCCTCATC-1	M67139	M	NPSAD-142-A2	2	MG	Adapt	Adapt_IFI44L
M67139-2-GATTTCTGTCACTTAG-1	M67139	M	NPSAD-142-A2	2	MG	Homeo	Homeo_PICALM
M67139-2-GCCATGGCAGGCACAA-1	M67139	M	NPSAD-142-A2	2	MG	Homeo	Homeo_PICALM
M67139-2-GCCCGAACATTACTCT-1	M67139	M	NPSAD-142-A2	2	MG	Homeo	Homeo_PICALM
M67139-2-GCCGATGGTTACGATC-1	M67139	M	NPSAD-142-A2	2	PVM	PVM	PVM_CD163
M67139-2-GCGAGAATCGGTCATA-1	M67139	M	NPSAD-142-A2	2	MG	Homeo	Homeo_PICALM
M67139-2-GCGTTTCAGTAGCAAT-1	M67139	M	NPSAD-142-A2	2	MG	Homeo	Homeo_PICALM
M67139-2-GGAAGTGCATCTAACG-1	M67139	M	NPSAD-142-A2	2	MG	Homeo	Homeo_PICALM
M67139-2-GGGACAACACATATCG-1	M67139	M	NPSAD-142-A2	2	MG	ADAM	ADAM_GPNMB
M67139-2-GGGACTCGTTGCATAC-1	M67139	M	NPSAD-142-A2	2	MG	Homeo	Homeo_FRMD4A
M67139-2-GGGACTCTCTCGCGTT-1	M67139	M	NPSAD-142-A2	2	MG	Homeo	Homeo_PICALM
M67139-2-GGGATCCTCACGAACT-1	M67139	M	NPSAD-142-A2	2	MG	Homeo	Homeo_PICALM
M67139-2-GGGTCACTCCGATCGG-1	M67139	M	NPSAD-142-A2	2	MG	Homeo	Homeo_PICALM
M67139-2-GGTCTGGGTGCGCTCA-1	M67139	M	NPSAD-142-A2	2	MG	Homeo	Homeo_PICALM
M67139-2-GGTGTTAGTTGGGACA-1	M67139	M	NPSAD-142-A2	2	MG	Homeo	Homeo_PICALM
M67139-2-GTAAGTCGTTCAGCTA-1	M67139	M	NPSAD-142-A2	2	MG	Homeo	Homeo_PICALM
M67139-2-GTAGAAAAGCACCAGA-1	M67139	M	NPSAD-142-A2	2	MG	Adapt	Adapt_TMEM163
M67139-2-GTAGGTTGTTCTCGCT-1	M67139	M	NPSAD-142-A2	2	MG	Homeo	Homeo_PICALM
M67139-2-GTCTAGATCACGAACT-1	M67139	M	NPSAD-142-A2	2	PVM	PVM	PVM_CD163
M67139-2-GTGGAGATCGTTCTCG-1	M67139	M	NPSAD-142-A2	2	MG	Homeo	Homeo_PICALM
M67139-2-GTGGGAATCCACTGAA-1	M67139	M	NPSAD-142-A2	2	MG	Homeo	Homeo_PICALM
M67139-2-GTGTCCTGTCACCTTC-1	M67139	M	NPSAD-142-A2	2	MG	Homeo	Homeo_FRMD4A
M67139-2-GTGTCCTGTGGTCTTA-1	M67139	M	NPSAD-142-A2	2	MG	ADAM	ADAM_GPNMB
M67139-2-GTTACGACAGCGTATT-1	M67139	M	NPSAD-142-A2	2	MG	Homeo	Homeo_PICALM
M67139-2-GTTCGCTCACCGAATT-1	M67139	M	NPSAD-142-A2	2	MG	Homeo	Homeo_FRMD4A
M67139-2-GTTGAACGTCTGTCAA-1	M67139	M	NPSAD-142-A2	2	MG	Adapt	Adapt_HIST
M67139-2-GTTGCTCTCCAGTACA-1	M67139	M	NPSAD-142-A2	2	MG	Homeo	Homeo_PICALM
M67139-2-GTTTACTGTCACTCTC-1	M67139	M	NPSAD-142-A2	2	MG	ADAM	ADAM_GPNMB
M67139-2-TAAGCGTAGCGAACTG-1	M67139	M	NPSAD-142-A2	2	MG	Homeo	Homeo_FRMD4A
M67139-2-TACACCCAGATAGTCA-1	M67139	M	NPSAD-142-A2	2	MG	Homeo	Homeo_PICALM
M67139-2-TACTGCCTCGACACCG-1	M67139	M	NPSAD-142-A2	2	MG	Homeo	Homeo_PICALM
M67139-2-TACTTCAGTGTGGACA-1	M67139	M	NPSAD-142-A2	2	MG	Homeo	Homeo_PICALM
M67139-2-TAGGAGGCAACATCGT-1	M67139	M	NPSAD-142-A2	2	MG	Homeo	Homeo_PICALM
M67139-2-TATATCCGTTGTCCCT-1	M67139	M	NPSAD-142-A2	2	MG	Homeo	Homeo_PICALM
M67139-2-TATCTTGCACCAGGTC-1	M67139	M	NPSAD-142-A2	2	MG	Homeo	Homeo_PICALM
M67139-2-TATCTTGGTCCTTTGC-1	M67139	M	NPSAD-142-A2	2	MG	Homeo	Homeo_FRMD4A
M67139-2-TATGTTCAGATGGTCG-1	M67139	M	NPSAD-142-A2	2	MG	ADAM	ADAM_GPNMB
M67139-2-TCAAGACGTTAAGGAT-1	M67139	M	NPSAD-142-A2	2	MG	Homeo	Homeo_PICALM
M67139-2-TCAATCTTCGTCAAAC-1	M67139	M	NPSAD-142-A2	2	MG	Homeo	Homeo_PICALM
M67139-2-TCACAAGAGTGGTGGT-1	M67139	M	NPSAD-142-A2	2	MG	Homeo	Homeo_FRMD4A
M67139-2-TCAGCAATCGTGGCTG-1	M67139	M	NPSAD-142-A2	2	MG	Homeo	Homeo_PICALM
M67139-2-TCATACTGTCTCTCAC-1	M67139	M	NPSAD-142-A2	2	MG	Homeo	Homeo_PICALM
M67139-2-TCATACTTCTAGTGAC-1	M67139	M	NPSAD-142-A2	2	MG	Homeo	Homeo_FRMD4A
M67139-2-TCATTCAGTATAGCTC-1	M67139	M	NPSAD-142-A2	2	PVM	PVM	PVM_CD163
M67139-2-TCCACGTCACTCCGAG-1	M67139	M	NPSAD-142-A2	2	PVM	PVM	PVM_CD163
M67139-2-TCGCTCACACTCTGCT-1	M67139	M	NPSAD-142-A2	2	MG	Homeo	Homeo_FRMD4A
M67139-2-TCGCTCACAGTGTATC-1	M67139	M	NPSAD-142-A2	2	MG	Homeo	Homeo_PICALM
M67139-2-TCGGGTGAGTTGGCGA-1	M67139	M	NPSAD-142-A2	2	MG	Homeo	Homeo_FRMD4A
M67139-2-TCGTGCTAGGTTCTTG-1	M67139	M	NPSAD-142-A2	2	MG	Homeo	Homeo_PICALM
M67139-2-TGAACGTAGCAGAAAG-1	M67139	M	NPSAD-142-A2	2	MG	Homeo	Homeo_FRMD4A
M67139-2-TGACTCCTCTAGGAAA-1	M67139	M	NPSAD-142-A2	2	MG	Homeo	Homeo_PICALM
M67139-2-TGAGCGCAGACGAAGA-1	M67139	M	NPSAD-142-A2	2	MG	Homeo	Homeo_PICALM
M67139-2-TGAGGGAAGTTGCGAG-1	M67139	M	NPSAD-142-A2	2	MG	Homeo	Homeo_PICALM
M67139-2-TGAGTCAAGATGCTTC-1	M67139	M	NPSAD-142-A2	2	MG	Adapt	Adapt_HIST
M67139-2-TGCAGGCAGAAGCGGG-1	M67139	M	NPSAD-142-A2	2	PVM	PVM	PVM_CD163
M67139-2-TGCAGGCGTCGTCATA-1	M67139	M	NPSAD-142-A2	2	MG	Homeo	Homeo_PICALM
M67139-2-TGCATCCAGCGCTTCG-1	M67139	M	NPSAD-142-A2	2	MG	Homeo	Homeo_FRMD4A
M67139-2-TGGGCTGCAACTGCTA-1	M67139	M	NPSAD-142-A2	2	MG	Homeo	Homeo_PICALM
M67139-2-TGGTACATCAGACCCG-1	M67139	M	NPSAD-142-A2	2	MG	Homeo	Homeo_FRMD4A
M67139-2-TGGTTAGAGTGGCGAT-1	M67139	M	NPSAD-142-A2	2	MG	Homeo	Homeo_PICALM
M67139-2-TGTAGACCATGATCTG-1	M67139	M	NPSAD-142-A2	2	MG	Homeo	Homeo_PICALM
M67139-2-TGTAGACGTCCACAGC-1	M67139	M	NPSAD-142-A2	2	MG	Homeo	Homeo_FRMD4A
M67139-2-TGTGATGCAAGCACCC-1	M67139	M	NPSAD-142-A2	2	MG	Homeo	Homeo_PICALM
M67139-2-TTAATCCGTACTCCGG-1	M67139	M	NPSAD-142-A2	2	MG	Homeo	Homeo_PICALM
M67139-2-TTAGTCTGTAGCTAAA-1	M67139	M	NPSAD-142-A2	2	MG	Homeo	Homeo_FRMD4A
M67139-2-TTCGCTGGTTTACGAC-1	M67139	M	NPSAD-142-A2	2	MG	Homeo	Homeo_FRMD4A
M67139-2-TTCTAGTCACGTCATA-1	M67139	M	NPSAD-142-A2	2	MG	Homeo	Homeo_PICALM
M67139-2-TTCTGTACAGGACATG-1	M67139	M	NPSAD-142-A2	2	MG	Homeo	Homeo_PICALM
M67139-2-TTCTTGAGTTGTAGCT-1	M67139	M	NPSAD-142-A2	2	MG	Homeo	Homeo_PICALM
M67139-2-TTGAACGGTCATCTAG-1	M67139	M	NPSAD-142-A2	2	MG	Homeo	Homeo_PICALM
M67139-2-TTGATGGAGTATGCAA-1	M67139	M	NPSAD-142-A2	2	MG	Homeo	Homeo_FRMD4A
M67139-2-TTTACGTAGCTGAAGC-1	M67139	M	NPSAD-142-A2	2	MG	Homeo	Homeo_PICALM
M6721-1-AGGTAGGAGCCAAGGT-0	M6721	M	NPSAD-169-A1	1	MG	Homeo	Homeo_FRMD4A
M6721-1-CCTTTGGAGTCATTGC-0	M6721	M	NPSAD-169-A1	1	MG	Homeo	Homeo_FRMD4A
M6721-1-GACTGATGTCAGCTTA-0	M6721	M	NPSAD-169-A1	1	MG	Homeo	Homeo_FRMD4A
M6721-1-TGACCCTGTAGTGATA-0	M6721	M	NPSAD-169-A1	1	MG	Homeo	Homeo_FRMD4A
M6721-1-TTGGGCGGTTGGGAAC-0	M6721	M	NPSAD-169-A1	1	MG	Homeo	Homeo_FRMD4A
M6721-2-ATCAGGTGTTCGGCTG-1	M6721	M	NPSAD-169-A2	2	MG	Homeo	Homeo_FRMD4A
M6721-2-TCCGGGATCCTTCACG-1	M6721	M	NPSAD-169-A2	2	MG	Adapt	Adapt_CCL3
M6721-2-TCTTAGTCATTCACCC-1	M6721	M	NPSAD-169-A2	2	MG	Homeo	Homeo_FRMD4A
M6721-2-TTCACGCAGGTCCCTG-1	M6721	M	NPSAD-169-A2	2	MG	Homeo	Homeo_FRMD4A
M67302-1-AAGGTAAAGTGCACAG-0	M67302	M	NPSAD-20210119-C1	1	MG	Homeo	Homeo_FRMD4A
M67302-1-AAGTTCGTCCACTTTA-0	M67302	M	NPSAD-20210119-C1	1	MG	Homeo	Homeo_FRMD4A
M67302-1-ACACCAATCTGTCTCG-0	M67302	M	NPSAD-20210119-C1	1	MG	Homeo	Homeo_FRMD4A
M67302-1-ACCACAAGTACCGCGT-0	M67302	M	NPSAD-20210119-C1	1	MG	Homeo	Homeo_FRMD4A
M67302-1-ACGGTCGGTAGCGCTC-0	M67302	M	NPSAD-20210119-C1	1	MG	Homeo	Homeo_FRMD4A
M67302-1-ACTACGACATATGGCT-0	M67302	M	NPSAD-20210119-C1	1	MG	Homeo	Homeo_FRMD4A
M67302-1-AGCTTCCAGAGTGTTA-0	M67302	M	NPSAD-20210119-C1	1	MG	Homeo	Homeo_FRMD4A
M67302-1-AGCTTCCCAAACTCGT-0	M67302	M	NPSAD-20210119-C1	1	MG	Homeo	Homeo_FRMD4A
M67302-1-AGGAAATTCCACACAA-0	M67302	M	NPSAD-20210119-C1	1	MG	Homeo	Homeo_FRMD4A
M67302-1-AGTACTGCAGAGAAAG-0	M67302	M	NPSAD-20210119-C1	1	MG	Adapt	Adapt_HIF1A
M67302-1-ATACCTTAGAGTCAAT-0	M67302	M	NPSAD-20210119-C1	1	MG	Homeo	Homeo_FRMD4A
M67302-1-ATAGACCGTGACTGTT-0	M67302	M	NPSAD-20210119-C1	1	MG	Homeo	Homeo_FRMD4A
M67302-1-ATCCATTAGCATGAAT-0	M67302	M	NPSAD-20210119-C1	1	MG	Homeo	Homeo_PICALM
M67302-1-ATGCATGAGAGTAACT-0	M67302	M	NPSAD-20210119-C1	1	MG	Homeo	Homeo_FRMD4A
M67302-1-ATTCCATCAAGTATAG-0	M67302	M	NPSAD-20210119-C1	1	MG	Homeo	Homeo_FRMD4A
M67302-1-ATTCCCGAGTCCGTCG-0	M67302	M	NPSAD-20210119-C1	1	MG	Homeo	Homeo_FRMD4A
M67302-1-CAATACGGTATCACGT-0	M67302	M	NPSAD-20210119-C1	1	MG	Homeo	Homeo_FRMD4A
M67302-1-CAGCAGCTCATGGATC-0	M67302	M	NPSAD-20210119-C1	1	MG	Homeo	Homeo_FRMD4A
M67302-1-CAGCGTGAGCTCGGCT-0	M67302	M	NPSAD-20210119-C1	1	MG	Homeo	Homeo_FRMD4A
M67302-1-CAGGCCACAGACCTGC-0	M67302	M	NPSAD-20210119-C1	1	MG	Homeo	Homeo_FRMD4A
M67302-1-CATCAAGGTTTACACG-0	M67302	M	NPSAD-20210119-C1	1	MG	Homeo	Homeo_FRMD4A
M67302-1-CATCGCTTCAGGAACG-0	M67302	M	NPSAD-20210119-C1	1	MG	Homeo	Homeo_FRMD4A
M67302-1-CCACACTCAGCTGTGC-0	M67302	M	NPSAD-20210119-C1	1	MG	Homeo	Homeo_FRMD4A
M67302-1-CCACGTTTCTCTATGT-0	M67302	M	NPSAD-20210119-C1	1	MG	Homeo	Homeo_FRMD4A
M67302-1-CCACTTGTCTATCGTT-0	M67302	M	NPSAD-20210119-C1	1	MG	Adapt	Adapt_HIST
M67302-1-CCGGTAGAGGTTGACG-0	M67302	M	NPSAD-20210119-C1	1	MG	Homeo	Homeo_FRMD4A
M67302-1-CCTCTAGAGTGCCCGT-0	M67302	M	NPSAD-20210119-C1	1	MG	Homeo	Homeo_FRMD4A
M67302-1-CGATGCGCATGGGATG-0	M67302	M	NPSAD-20210119-C1	1	MG	Homeo	Homeo_FRMD4A
M67302-1-CGCGTGATCAGCAGAG-0	M67302	M	NPSAD-20210119-C1	1	PVM	PVM	PVM_CD163
M67302-1-CGGCAGTTCCGATAGT-0	M67302	M	NPSAD-20210119-C1	1	MG	Homeo	Homeo_FRMD4A
M67302-1-CGTTAGAGTATCTTCT-0	M67302	M	NPSAD-20210119-C1	1	MG	Homeo	Homeo_FRMD4A
M67302-1-CTAAGTGAGGTAACTA-0	M67302	M	NPSAD-20210119-C1	1	MG	Homeo	Homeo_FRMD4A
M67302-1-CTCAGAAAGTCCTGTA-0	M67302	M	NPSAD-20210119-C1	1	MG	Homeo	Homeo_FRMD4A
M67302-1-CTCCAACCACTTGTCC-0	M67302	M	NPSAD-20210119-C1	1	MG	Homeo	Homeo_FRMD4A
M67302-1-CTCCTCCAGGTCTTTG-0	M67302	M	NPSAD-20210119-C1	1	MG	Homeo	Homeo_FRMD4A
M67302-1-CTTCAATTCCTCACTG-0	M67302	M	NPSAD-20210119-C1	1	MG	Homeo	Homeo_FRMD4A
M67302-1-CTTTCAAGTGGTTTGT-0	M67302	M	NPSAD-20210119-C1	1	MG	Homeo	Homeo_FRMD4A
M67302-1-GAAGTAATCCAAACCA-0	M67302	M	NPSAD-20210119-C1	1	MG	Homeo	Homeo_FRMD4A
M67302-1-GAATCGTAGCTTACGT-0	M67302	M	NPSAD-20210119-C1	1	MG	Adapt	Adapt_HIF1A
M67302-1-GAATCGTCACCTTCGT-0	M67302	M	NPSAD-20210119-C1	1	MG	Homeo	Homeo_FRMD4A
M67302-1-GATGACTGTTGCCAAT-0	M67302	M	NPSAD-20210119-C1	1	MG	Homeo	Homeo_FRMD4A
M67302-1-GCCCAGAGTGTGTGGA-0	M67302	M	NPSAD-20210119-C1	1	MG	Homeo	Homeo_FRMD4A
M67302-1-GCGATCGAGAAGCGAA-0	M67302	M	NPSAD-20210119-C1	1	MG	Homeo	Homeo_FRMD4A
M67302-1-GGGATGATCAGCTCTC-0	M67302	M	NPSAD-20210119-C1	1	MG	Homeo	Homeo_PICALM
M67302-1-GGGTTATAGGGTGAGG-0	M67302	M	NPSAD-20210119-C1	1	MG	Homeo	Homeo_FRMD4A
M67302-1-GGTGTCGAGTAACAGT-0	M67302	M	NPSAD-20210119-C1	1	MG	Homeo	Homeo_FRMD4A
M67302-1-GTAACCACAACTTGCA-0	M67302	M	NPSAD-20210119-C1	1	MG	Homeo	Homeo_FRMD4A
M67302-1-GTAGGTTCAACGTTAC-0	M67302	M	NPSAD-20210119-C1	1	MG	Homeo	Homeo_FRMD4A
M67302-1-GTAGGTTTCCAGTACA-0	M67302	M	NPSAD-20210119-C1	1	MG	Homeo	Homeo_FRMD4A
M67302-1-GTGCGTGTCACCGGGT-0	M67302	M	NPSAD-20210119-C1	1	MG	Homeo	Homeo_FRMD4A
M67302-1-GTGGAAGGTCTACACA-0	M67302	M	NPSAD-20210119-C1	1	MG	Homeo	Homeo_FRMD4A
M67302-1-TAACGACAGATAGCAT-0	M67302	M	NPSAD-20210119-C1	1	MG	Homeo	Homeo_FRMD4A
M67302-1-TAAGTCGAGTCAGGGT-0	M67302	M	NPSAD-20210119-C1	1	MG	Homeo	Homeo_FRMD4A
M67302-1-TAATTCCCACTGGCGT-0	M67302	M	NPSAD-20210119-C1	1	MG	Homeo	Homeo_FRMD4A
M67302-1-TACCTGCGTGTGATGG-0	M67302	M	NPSAD-20210119-C1	1	MG	Homeo	Homeo_FRMD4A
M67302-1-TACGTCCTCCTAACAG-0	M67302	M	NPSAD-20210119-C1	1	MG	Homeo	Homeo_FRMD4A
M67302-1-TAGATCGCAATACCTG-0	M67302	M	NPSAD-20210119-C1	1	MG	Homeo	Homeo_FRMD4A
M67302-1-TAGTGCATCCCAACTC-0	M67302	M	NPSAD-20210119-C1	1	MG	Homeo	Homeo_FRMD4A
M67302-1-TCATATCGTTCTAAGC-0	M67302	M	NPSAD-20210119-C1	1	MG	Homeo	Homeo_FRMD4A
M67302-1-TCATGAGCAATCGAAA-0	M67302	M	NPSAD-20210119-C1	1	MG	Homeo	Homeo_FRMD4A
M67302-1-TCATGCCTCGTAGGGA-0	M67302	M	NPSAD-20210119-C1	1	MG	Homeo	Homeo_FRMD4A
M67302-1-TCGCTCAAGCCTCGTG-0	M67302	M	NPSAD-20210119-C1	1	MG	Homeo	Homeo_FRMD4A
M67302-1-TCGTCCACAGAGGACT-0	M67302	M	NPSAD-20210119-C1	1	MG	Homeo	Homeo_FRMD4A
M67302-1-TCTCAGCTCCACACAA-0	M67302	M	NPSAD-20210119-C1	1	MG	Homeo	Homeo_FRMD4A
M67302-1-TGAATCGCAATTTCTC-0	M67302	M	NPSAD-20210119-C1	1	MG	Homeo	Homeo_FRMD4A
M67302-1-TGGGCGTCATCGGAGA-0	M67302	M	NPSAD-20210119-C1	1	MG	Homeo	Homeo_FRMD4A
M67302-1-TGGTACATCAATCTTC-0	M67302	M	NPSAD-20210119-C1	1	MG	Homeo	Homeo_FRMD4A
M67302-1-TGTAAGCAGGTTCATC-0	M67302	M	NPSAD-20210119-C1	1	MG	Homeo	Homeo_FRMD4A
M67302-1-TGTACAGCACATGGTT-0	M67302	M	NPSAD-20210119-C1	1	MG	Homeo	Homeo_FRMD4A
M67302-1-TTACTGTCAACGACAG-0	M67302	M	NPSAD-20210119-C1	1	MG	Homeo	Homeo_FRMD4A
M67302-1-TTACTGTGTGATAGTA-0	M67302	M	NPSAD-20210119-C1	1	MG	Homeo	Homeo_FRMD4A
M67302-1-TTAGTCTGTGGAGAAA-0	M67302	M	NPSAD-20210119-C1	1	MG	Homeo	Homeo_FRMD4A
M67302-1-TTCATTGTCGACATCA-0	M67302	M	NPSAD-20210119-C1	1	MG	Homeo	Homeo_FRMD4A
M67302-1-TTCCAATCACTGAATC-0	M67302	M	NPSAD-20210119-C1	1	MG	Homeo	Homeo_PICALM
M67302-1-TTCGGTCAGGCAGGTT-0	M67302	M	NPSAD-20210119-C1	1	MG	Homeo	Homeo_FRMD4A
M67302-1-TTCTAACCATACTGAC-0	M67302	M	NPSAD-20210119-C1	1	MG	Homeo	Homeo_FRMD4A
M67302-1-TTCTCTCGTAGCGCCT-0	M67302	M	NPSAD-20210119-C1	1	MG	Homeo	Homeo_FRMD4A
M67302-1-TTGGATGTCAAGGCTT-0	M67302	M	NPSAD-20210119-C1	1	MG	Homeo	Homeo_FRMD4A
M67302-1-TTGTGTTCACAGAGCA-0	M67302	M	NPSAD-20210119-C1	1	MG	Homeo	Homeo_FRMD4A
M67302-1-TTTAGTCTCTTACGTT-0	M67302	M	NPSAD-20210119-C1	1	MG	Homeo	Homeo_FRMD4A
M67302-1-TTTCATGGTGTAGCAG-0	M67302	M	NPSAD-20210119-C1	1	MG	Homeo	Homeo_FRMD4A
M67302-2-AAAGTGACACTCAAGT-1	M67302	M	NPSAD-20210119-C2	2	MG	Adapt	Adapt_HIF1A
M67302-2-AACCATGAGCATTTGC-1	M67302	M	NPSAD-20210119-C2	2	MG	Homeo	Homeo_FRMD4A
M67302-2-AACCTGATCAACTTTC-1	M67302	M	NPSAD-20210119-C2	2	MG	Adapt	Adapt_HIF1A
M67302-2-AACTTCTTCCTCTAGC-1	M67302	M	NPSAD-20210119-C2	2	MG	Homeo	Homeo_FRMD4A
M67302-2-AAGTTCGTCGTTCATT-1	M67302	M	NPSAD-20210119-C2	2	MG	Adapt	Adapt_HIF1A
M67302-2-ACCCTCAGTCGAATGG-1	M67302	M	NPSAD-20210119-C2	2	MG	Homeo	Homeo_FRMD4A
M67302-2-ACCTGAATCGAGTGAG-1	M67302	M	NPSAD-20210119-C2	2	MG	Homeo	Homeo_FRMD4A
M67302-2-ACGTTCCTCTGGTGGC-1	M67302	M	NPSAD-20210119-C2	2	MG	Homeo	Homeo_FRMD4A
M67302-2-ACTTATCGTCATTGCA-1	M67302	M	NPSAD-20210119-C2	2	MG	Homeo	Homeo_FRMD4A
M67302-2-ACTTCGCTCGTGTGGC-1	M67302	M	NPSAD-20210119-C2	2	MG	Adapt	Adapt_HSPA1A
M67302-2-AGAACCTGTAGCGCTC-1	M67302	M	NPSAD-20210119-C2	2	MG	Homeo	Homeo_FRMD4A
M67302-2-AGAGCCCGTGGCAGAT-1	M67302	M	NPSAD-20210119-C2	2	MG	Adapt	Adapt_HSPA1A
M67302-2-AGCGCTGAGGGTGGGA-1	M67302	M	NPSAD-20210119-C2	2	MG	Homeo	Homeo_FRMD4A
M67302-2-AGGGTCCTCCGAAATC-1	M67302	M	NPSAD-20210119-C2	2	MG	Homeo	Homeo_FRMD4A
M67302-2-ATCATTCTCTGTCGCT-1	M67302	M	NPSAD-20210119-C2	2	MG	Homeo	Homeo_FRMD4A
M67302-2-ATCCATTGTACCTAGT-1	M67302	M	NPSAD-20210119-C2	2	MG	Adapt	Adapt_HIF1A
M67302-2-ATGCATGTCCCATAGA-1	M67302	M	NPSAD-20210119-C2	2	MG	Homeo	Homeo_FRMD4A
M67302-2-ATTCATCTCTGCGGCA-1	M67302	M	NPSAD-20210119-C2	2	PVM	PVM	PVM_CD163
M67302-2-CAACAGTTCAACGAGG-1	M67302	M	NPSAD-20210119-C2	2	MG	ADAM	ADAM_GPNMB
M67302-2-CAGTTAGTCTACTTCA-1	M67302	M	NPSAD-20210119-C2	2	MG	Adapt	Adapt_HIF1A
M67302-2-CATAGACAGACCTTTG-1	M67302	M	NPSAD-20210119-C2	2	MG	Homeo	Homeo_FRMD4A
M67302-2-CATGCGGTCTGGTTGA-1	M67302	M	NPSAD-20210119-C2	2	MG	Homeo	Homeo_FRMD4A
M67302-2-CATGGATAGAGAAGGT-1	M67302	M	NPSAD-20210119-C2	2	MG	Homeo	Homeo_FRMD4A
M67302-2-CATGGATAGGTTCTAC-1	M67302	M	NPSAD-20210119-C2	2	MG	Homeo	Homeo_FRMD4A
M67302-2-CATTGCCTCAACGAGG-1	M67302	M	NPSAD-20210119-C2	2	MG	Homeo	Homeo_FRMD4A
M67302-2-CCGGTGATCCCTTGTG-1	M67302	M	NPSAD-20210119-C2	2	PVM	PVM	PVM_CD163
M67302-2-CCTGTTGAGGAGGTTC-1	M67302	M	NPSAD-20210119-C2	2	MG	Adapt	Adapt_HIF1A
M67302-2-CCTTTGGTCAGTGGGA-1	M67302	M	NPSAD-20210119-C2	2	MG	Homeo	Homeo_FRMD4A
M67302-2-CGAGGAAAGTTGTACC-1	M67302	M	NPSAD-20210119-C2	2	PVM	PVM	PVM_CD163
M67302-2-CGAGGCTCAAGGCGTA-1	M67302	M	NPSAD-20210119-C2	2	PVM	PVM	PVM_CD163
M67302-2-CGGGTCATCTCCGAGG-1	M67302	M	NPSAD-20210119-C2	2	MG	Homeo	Homeo_FRMD4A
M67302-2-CTCAGTCGTGTCTTAG-1	M67302	M	NPSAD-20210119-C2	2	MG	Homeo	Homeo_FRMD4A
M67302-2-CTGTCGTCAGAGTCTT-1	M67302	M	NPSAD-20210119-C2	2	MG	Homeo	Homeo_FRMD4A
M67302-2-CTTCCGAGTAAGCGGT-1	M67302	M	NPSAD-20210119-C2	2	MG	Homeo	Homeo_FRMD4A
M67302-2-CTTGATTTCGAGAATA-1	M67302	M	NPSAD-20210119-C2	2	MG	Homeo	Homeo_FRMD4A
M67302-2-GAACACTCAACCTAAC-1	M67302	M	NPSAD-20210119-C2	2	MG	Homeo	Homeo_FRMD4A
M67302-2-GACATCACAAGTATAG-1	M67302	M	NPSAD-20210119-C2	2	MG	Homeo	Homeo_FRMD4A
M67302-2-GAGATGGAGAGAGAAC-1	M67302	M	NPSAD-20210119-C2	2	MG	Homeo	Homeo_FRMD4A
M67302-2-GAGCTGCTCCTTCTTC-1	M67302	M	NPSAD-20210119-C2	2	MG	Adapt	Adapt_HSPA1A
M67302-2-GAGGGATCACTACGGC-1	M67302	M	NPSAD-20210119-C2	2	MG	ADAM	ADAM_GPNMB
M67302-2-GAGTTACTCTTCACAT-1	M67302	M	NPSAD-20210119-C2	2	MG	Homeo	Homeo_FRMD4A
M67302-2-GATCACATCAACCTTT-1	M67302	M	NPSAD-20210119-C2	2	MG	Homeo	Homeo_FRMD4A
M67302-2-GATCGTATCTATCGCC-1	M67302	M	NPSAD-20210119-C2	2	MG	Homeo	Homeo_FRMD4A
M67302-2-GCATCTCTCATCTATC-1	M67302	M	NPSAD-20210119-C2	2	MG	Homeo	Homeo_FRMD4A
M67302-2-GCCAGGTGTTGGCCTG-1	M67302	M	NPSAD-20210119-C2	2	MG	Homeo	Homeo_FRMD4A
M67302-2-GCCCAGAGTATCGCTA-1	M67302	M	NPSAD-20210119-C2	2	MG	Homeo	Homeo_FRMD4A
M67302-2-GCCTGTTCATCATCTT-1	M67302	M	NPSAD-20210119-C2	2	MG	Homeo	Homeo_FRMD4A
M67302-2-GCTGCAGGTCGCATTA-1	M67302	M	NPSAD-20210119-C2	2	MG	Adapt	Adapt_HIST
M67302-2-GCTGGGTTCATCGTAG-1	M67302	M	NPSAD-20210119-C2	2	MG	Homeo	Homeo_FRMD4A
M67302-2-GGAACCCTCTCCCTAG-1	M67302	M	NPSAD-20210119-C2	2	PVM	PVM	PVM_CD163
M67302-2-GGCAGTCTCACCTACC-1	M67302	M	NPSAD-20210119-C2	2	MG	Homeo	Homeo_FRMD4A
M67302-2-GGGTGTCTCTTACGTT-1	M67302	M	NPSAD-20210119-C2	2	MG	Homeo	Homeo_FRMD4A
M67302-2-GGGTTATCATTGTGCA-1	M67302	M	NPSAD-20210119-C2	2	MG	Homeo	Homeo_FRMD4A
M67302-2-GGTAATCCAGCTCGGT-1	M67302	M	NPSAD-20210119-C2	2	MG	Homeo	Homeo_FRMD4A
M67302-2-GTAGATCCAAGTCGTT-1	M67302	M	NPSAD-20210119-C2	2	MG	Homeo	Homeo_FRMD4A
M67302-2-GTAGGAGCACTCTCGT-1	M67302	M	NPSAD-20210119-C2	2	MG	Homeo	Homeo_FRMD4A
M67302-2-GTCAAGTCAACCACAT-1	M67302	M	NPSAD-20210119-C2	2	MG	Homeo	Homeo_FRMD4A
M67302-2-GTCACGGGTATCCCAA-1	M67302	M	NPSAD-20210119-C2	2	MG	Homeo	Homeo_FRMD4A
M67302-2-GTCACGGGTCAACCTA-1	M67302	M	NPSAD-20210119-C2	2	MG	Homeo	Homeo_PICALM
M67302-2-GTCGCGAGTACGCTTA-1	M67302	M	NPSAD-20210119-C2	2	MG	Homeo	Homeo_PICALM
M67302-2-GTGTCCTCATAGGTTC-1	M67302	M	NPSAD-20210119-C2	2	MG	Homeo	Homeo_FRMD4A
M67302-2-GTGTGGCCAGCCCACA-1	M67302	M	NPSAD-20210119-C2	2	MG	Homeo	Homeo_FRMD4A
M67302-2-GTTACAGCACTGCACG-1	M67302	M	NPSAD-20210119-C2	2	MG	Homeo	Homeo_FRMD4A
M67302-2-GTTGTGAAGAAGGTAG-1	M67302	M	NPSAD-20210119-C2	2	PVM	PVM	PVM_CD163
M67302-2-TAATTCCAGGTAATCA-1	M67302	M	NPSAD-20210119-C2	2	MG	Homeo	Homeo_FRMD4A
M67302-2-TACAACGAGGAAGTGA-1	M67302	M	NPSAD-20210119-C2	2	MG	Adapt	Adapt_HIF1A
M67302-2-TAGACTGCAAGTTGGG-1	M67302	M	NPSAD-20210119-C2	2	PVM	PVM	PVM_CD163
M67302-2-TATCTTGGTCAACGCC-1	M67302	M	NPSAD-20210119-C2	2	MG	Homeo	Homeo_FRMD4A
M67302-2-TCCGATCTCTCGGTCT-1	M67302	M	NPSAD-20210119-C2	2	MG	Homeo	Homeo_FRMD4A
M67302-2-TCTCTGGGTCAGTCGC-1	M67302	M	NPSAD-20210119-C2	2	PVM	PVM	PVM_CD163
M67302-2-TGACAGTCACGTACAT-1	M67302	M	NPSAD-20210119-C2	2	MG	Homeo	Homeo_FRMD4A
M67302-2-TGAGCGCAGTCTTCCC-1	M67302	M	NPSAD-20210119-C2	2	MG	Homeo	Homeo_FRMD4A
M67302-2-TGTGGCGCAATTGGTC-1	M67302	M	NPSAD-20210119-C2	2	MG	Adapt	Adapt_HIF1A
M67302-2-TTAATCCAGTGCAGCA-1	M67302	M	NPSAD-20210119-C2	2	MG	Homeo	Homeo_FRMD4A
M67302-2-TTAATCCCACTACCGG-1	M67302	M	NPSAD-20210119-C2	2	PVM	PVM	PVM_CD163
M67302-2-TTACGCCTCCGTATGA-1	M67302	M	NPSAD-20210119-C2	2	MG	Homeo	Homeo_FRMD4A
M67302-2-TTCAGGACACTCAGAT-1	M67302	M	NPSAD-20210119-C2	2	PVM	PVM	PVM_CD163
M67302-2-TTCTCTCAGCACCCAC-1	M67302	M	NPSAD-20210119-C2	2	MG	Adapt	Adapt_HIF1A
M67302-2-TTGTTCATCAAGAGTA-1	M67302	M	NPSAD-20210119-C2	2	PVM	PVM	PVM_CD163
M67351-1-ACTGATGGTTGGATCT-0	M67351	M	NPSAD-235-A1	1	MG	Adapt	Adapt_HIF1A
M67351-1-ATTTCACAGGCTTAGG-0	M67351	M	NPSAD-235-A1	1	MG	Homeo	Homeo_PICALM
M67351-1-CACCGTTCACGTATAC-0	M67351	M	NPSAD-235-A1	1	PVM	PVM	PVM_CD163
M67351-1-CACGGGTTCCCTTGTG-0	M67351	M	NPSAD-235-A1	1	MG	Adapt	Adapt_HIF1A
M67351-1-CGGGCATCAAGAGTGC-0	M67351	M	NPSAD-235-A1	1	MG	Adapt	Adapt_HIF1A
M67351-1-CGGTCAGTCATTGTGG-0	M67351	M	NPSAD-235-A1	1	MG	Homeo	Homeo_PICALM
M67351-1-CTTCCGAGTATCATGC-0	M67351	M	NPSAD-235-A1	1	MG	Adapt	Adapt_HIF1A
M67351-1-GAGCTGCGTCAAACGG-0	M67351	M	NPSAD-235-A1	1	MG	Homeo	Homeo_PICALM
M67351-1-GAGTGAGAGGTGCCTC-0	M67351	M	NPSAD-235-A1	1	MG	Adapt	Adapt_HIF1A
M67351-1-GAGTGTTAGTAGACCG-0	M67351	M	NPSAD-235-A1	1	MG	Adapt	Adapt_HIF1A
M67351-1-GATCAGTCATTGACCA-0	M67351	M	NPSAD-235-A1	1	PVM	PVM	PVM_CD163
M67351-1-GATCAGTTCTCACGAA-0	M67351	M	NPSAD-235-A1	1	MG	Adapt	Adapt_HIF1A
M67351-1-GCCCGAAGTTGTACGT-0	M67351	M	NPSAD-235-A1	1	MG	Adapt	Adapt_HIF1A
M67351-1-GCTTTCGGTGGACCTC-0	M67351	M	NPSAD-235-A1	1	MG	Adapt	Adapt_HIF1A
M67351-1-GGGCGTTGTGGCATCC-0	M67351	M	NPSAD-235-A1	1	MG	Adapt	Adapt_HIF1A
M67351-1-GGTTAACTCGCCAACG-0	M67351	M	NPSAD-235-A1	1	MG	Adapt	Adapt_HIF1A
M67351-1-TCACGCTGTTTGCAGT-0	M67351	M	NPSAD-235-A1	1	MG	Adapt	Adapt_HIF1A
M67351-1-TCGGATAAGCGTATGG-0	M67351	M	NPSAD-235-A1	1	MG	Adapt	Adapt_HIF1A
M67351-1-TGATCTTCAGACGGAT-0	M67351	M	NPSAD-235-A1	1	MG	Adapt	Adapt_HIF1A
M67351-1-TTATTGCAGGGCTTCC-0	M67351	M	NPSAD-235-A1	1	MG	Adapt	Adapt_HIF1A
M67351-1-TTCCTTCAGTATAACG-0	M67351	M	NPSAD-235-A1	1	MG	ADAM	ADAM_GPNMB
M67351-1-TTCTCTCGTTCAGCTA-0	M67351	M	NPSAD-235-A1	1	MG	Adapt	Adapt_HIF1A
M67351-2-AAAGTCCTCTTCTCAA-1	M67351	M	NPSAD-235-A2	2	PVM	PVM	PVM_CD163
M67351-2-AAGGTAACATCACCAA-1	M67351	M	NPSAD-235-A2	2	PVM	PVM	PVM_CD163
M67351-2-ATACTTCCAGAAGCGT-1	M67351	M	NPSAD-235-A2	2	MG	Adapt	Adapt_HIF1A
M67351-2-ATGACCAGTTGACTGT-1	M67351	M	NPSAD-235-A2	2	MG	ADAM	ADAM_GPNMB
M67351-2-ATGAGTCTCTTTGATC-1	M67351	M	NPSAD-235-A2	2	MG	Adapt	Adapt_HIF1A
M67351-2-ATTCCATAGCATGTTC-1	M67351	M	NPSAD-235-A2	2	MG	Adapt	Adapt_HIF1A
M67351-2-CACAGGCTCTCGTGAA-1	M67351	M	NPSAD-235-A2	2	PVM	PVM	PVM_CD163
M67351-2-CCAAGCGCAGCTGTGC-1	M67351	M	NPSAD-235-A2	2	MG	Homeo	Homeo_PICALM
M67351-2-CCTCACATCTTGGTGA-1	M67351	M	NPSAD-235-A2	2	MG	Homeo	Homeo_PICALM
M67351-2-CTCCTCCTCGGCCAAC-1	M67351	M	NPSAD-235-A2	2	MG	Adapt	Adapt_HIF1A
M67351-2-GAGAAATGTCGGCACT-1	M67351	M	NPSAD-235-A2	2	MG	Adapt	Adapt_HIF1A
M67351-2-GAGTGAGTCTTCACAT-1	M67351	M	NPSAD-235-A2	2	MG	Adapt	Adapt_HIF1A
M67351-2-GATCCCTAGGAACGCT-1	M67351	M	NPSAD-235-A2	2	MG	Adapt	Adapt_HIF1A
M67351-2-GCCAGCACAGCTAACT-1	M67351	M	NPSAD-235-A2	2	PVM	PVM	PVM_CD163
M67351-2-GGCTGTGAGCTTACGT-1	M67351	M	NPSAD-235-A2	2	MG	Adapt	Adapt_HIF1A
M67351-2-GGTGTTAAGGTAAACT-1	M67351	M	NPSAD-235-A2	2	MG	Adapt	Adapt_HIF1A
M67351-2-GGTGTTATCGCGCCAA-1	M67351	M	NPSAD-235-A2	2	MG	Adapt	Adapt_HIF1A
M67351-2-TAACCAGGTCGGCACT-1	M67351	M	NPSAD-235-A2	2	MG	Adapt	Adapt_HIF1A
M67351-2-TAGATCGCATATGGCT-1	M67351	M	NPSAD-235-A2	2	MG	Adapt	Adapt_HIST
M67351-2-TCCTTTCCAATGTCAC-1	M67351	M	NPSAD-235-A2	2	PVM	PVM	PVM_CD163
M67351-2-TCGAAGTTCAAACGAA-1	M67351	M	NPSAD-235-A2	2	MG	Homeo	Homeo_PICALM
M67351-2-TCGATTTCAAGATCCT-1	M67351	M	NPSAD-235-A2	2	MG	Adapt	Adapt_HIF1A
M67351-2-TGTTCTAGTGCAACAG-1	M67351	M	NPSAD-235-A2	2	MG	Adapt	Adapt_HIF1A
M67370-1-AACAAAGCACCAGACC-0	M67370	M	NPSAD-274-C1	1	MG	Homeo	Homeo_PICALM
M67370-1-AACCATGTCTTTACAC-0	M67370	M	NPSAD-274-C1	1	MG	Prolif	Prolif_MKI67
M67370-1-AACGTCACAAATAAGC-0	M67370	M	NPSAD-274-C1	1	MG	Adapt	Adapt_HIST
M67370-1-AAGCCATGTAGATCCT-0	M67370	M	NPSAD-274-C1	1	PVM	PVM	PVM_CD163
M67370-1-AAGTACCTCCATTGCC-0	M67370	M	NPSAD-274-C1	1	MG	Homeo	Homeo_PICALM
M67370-1-AATAGAGCACGGTCTG-0	M67370	M	NPSAD-274-C1	1	MG	Homeo	Homeo_PICALM
M67370-1-AATTCCTTCGCCTCTA-0	M67370	M	NPSAD-274-C1	1	MG	Adapt	Adapt_HIF1A
M67370-1-ACGATCATCTAGTACG-0	M67370	M	NPSAD-274-C1	1	MG	Adapt	Adapt_HIF1A
M67370-1-ACGGGTCAGGTACCTT-0	M67370	M	NPSAD-274-C1	1	MG	Homeo	Homeo_PICALM
M67370-1-ACGGTCGCACACCGAC-0	M67370	M	NPSAD-274-C1	1	MG	Adapt	Adapt_HIST
M67370-1-ACGGTCGCATGTGACT-0	M67370	M	NPSAD-274-C1	1	PVM	PVM	PVM_CD163
M67370-1-ACTTCGCCAAGTACCT-0	M67370	M	NPSAD-274-C1	1	MG	Homeo	Homeo_PICALM
M67370-1-ACTTTGTAGCTGAAAT-0	M67370	M	NPSAD-274-C1	1	MG	Homeo	Homeo_PICALM
M67370-1-AGAACAATCCTGGGTG-0	M67370	M	NPSAD-274-C1	1	MG	Homeo	Homeo_FRMD4A
M67370-1-AGAACCTTCTGCCTGT-0	M67370	M	NPSAD-274-C1	1	MG	Homeo	Homeo_FRMD4A
M67370-1-AGAAGTACATGGGTCC-0	M67370	M	NPSAD-274-C1	1	MG	Adapt	Adapt_HIST
M67370-1-AGAGCAGCAAAGAGTT-0	M67370	M	NPSAD-274-C1	1	MG	Homeo	Homeo_FRMD4A
M67370-1-AGCATCAAGCATGCAG-0	M67370	M	NPSAD-274-C1	1	MG	Adapt	Adapt_HIST
M67370-1-AGCTACATCTGTCCGT-0	M67370	M	NPSAD-274-C1	1	MG	Homeo	Homeo_FRMD4A
M67370-1-AGGCCACTCATTTACC-0	M67370	M	NPSAD-274-C1	1	MG	Homeo	Homeo_FRMD4A
M67370-1-AGGGCCTTCTTACACT-0	M67370	M	NPSAD-274-C1	1	MG	ADAM	ADAM_GPNMB
M67370-1-AGGGTGAGTATGAGAT-0	M67370	M	NPSAD-274-C1	1	MG	Homeo	Homeo_FRMD4A
M67370-1-AGTGTTGCAGTAGTGG-0	M67370	M	NPSAD-274-C1	1	MG	Homeo	Homeo_FRMD4A
M67370-1-AGTGTTGGTACGATCT-0	M67370	M	NPSAD-274-C1	1	MG	Homeo	Homeo_PICALM
M67370-1-ATACCTTCAACTTGCA-0	M67370	M	NPSAD-274-C1	1	MG	Homeo	Homeo_FRMD4A
M67370-1-ATCCTATCAATTCTCT-0	M67370	M	NPSAD-274-C1	1	PVM	PVM	PVM_CD163
M67370-1-ATCTCTAAGACCTCAT-0	M67370	M	NPSAD-274-C1	1	MG	Homeo	Homeo_PICALM
M67370-1-ATGAAAGGTGTAGCAG-0	M67370	M	NPSAD-274-C1	1	MG	Homeo	Homeo_FRMD4A
M67370-1-ATGCATGGTTATAGCC-0	M67370	M	NPSAD-274-C1	1	MG	Homeo	Homeo_PICALM
M67370-1-ATGCCTCGTCGAGATG-0	M67370	M	NPSAD-274-C1	1	PVM	PVM	PVM_CD163
M67370-1-ATGCGATTCTGCTTAT-0	M67370	M	NPSAD-274-C1	1	MG	Homeo	Homeo_PICALM
M67370-1-ATGGGAGGTGAGACCA-0	M67370	M	NPSAD-274-C1	1	MG	Adapt	Adapt_HIST
M67370-1-ATGTCTTTCATGTCTT-0	M67370	M	NPSAD-274-C1	1	MG	Homeo	Homeo_PICALM
M67370-1-ATTCATCGTCCTACAA-0	M67370	M	NPSAD-274-C1	1	MG	Adapt	Adapt_HIST
M67370-1-ATTCCCGCAGCATCTA-0	M67370	M	NPSAD-274-C1	1	MG	ADAM	ADAM_GPNMB
M67370-1-ATTGGGTTCAAGTCGT-0	M67370	M	NPSAD-274-C1	1	MG	Adapt	Adapt_HIST
M67370-1-ATTTACCGTTATCTGG-0	M67370	M	NPSAD-274-C1	1	MG	Adapt	Adapt_HIST
M67370-1-ATTTACCGTTGCTCAA-0	M67370	M	NPSAD-274-C1	1	MG	Adapt	Adapt_TMEM163
M67370-1-CAAGGGAAGTCATAGA-0	M67370	M	NPSAD-274-C1	1	MG	Homeo	Homeo_FRMD4A
M67370-1-CACAACATCTTCGATT-0	M67370	M	NPSAD-274-C1	1	MG	Homeo	Homeo_PICALM
M67370-1-CACACAATCACCCTTG-0	M67370	M	NPSAD-274-C1	1	PVM	PVM	PVM_CD163
M67370-1-CACGAATTCTACGCAA-0	M67370	M	NPSAD-274-C1	1	MG	Homeo	Homeo_FRMD4A
M67370-1-CAGATACGTTCCGGTG-0	M67370	M	NPSAD-274-C1	1	MG	Homeo	Homeo_FRMD4A
M67370-1-CAGATTGTCTAGATCG-0	M67370	M	NPSAD-274-C1	1	PVM	PVM	PVM_CD163
M67370-1-CAGCACGCAAATAGCA-0	M67370	M	NPSAD-274-C1	1	MG	Homeo	Homeo_PICALM
M67370-1-CAGGTATCACTCTGCT-0	M67370	M	NPSAD-274-C1	1	MG	Homeo	Homeo_PICALM
M67370-1-CAGTGCGGTTCAAGGG-0	M67370	M	NPSAD-274-C1	1	MG	Homeo	Homeo_PICALM
M67370-1-CAGTTAGAGGTCATTC-0	M67370	M	NPSAD-274-C1	1	MG	Adapt	Adapt_AIF1
M67370-1-CATAAGCCATAGACTC-0	M67370	M	NPSAD-274-C1	1	MG	Homeo	Homeo_PICALM
M67370-1-CATCAAGAGGAACGTC-0	M67370	M	NPSAD-274-C1	1	MG	Adapt	Adapt_AIF1
M67370-1-CATCCCAGTTCATCTT-0	M67370	M	NPSAD-274-C1	1	MG	Homeo	Homeo_PICALM
M67370-1-CATGAGTTCGAGAACG-0	M67370	M	NPSAD-274-C1	1	MG	Homeo	Homeo_PICALM
M67370-1-CATGCAAAGAAACACT-0	M67370	M	NPSAD-274-C1	1	MG	Homeo	Homeo_FRMD4A
M67370-1-CATGGTAAGTCGGCAA-0	M67370	M	NPSAD-274-C1	1	MG	Homeo	Homeo_FRMD4A
M67370-1-CCACAAATCTTACCAT-0	M67370	M	NPSAD-274-C1	1	MG	Homeo	Homeo_PICALM
M67370-1-CCACGAGTCATTACCT-0	M67370	M	NPSAD-274-C1	1	MG	Adapt	Adapt_HIST
M67370-1-CCCGAAGAGGCGCTCT-0	M67370	M	NPSAD-274-C1	1	MG	Adapt	Adapt_HIST
M67370-1-CCGATGGAGTTCCAGT-0	M67370	M	NPSAD-274-C1	1	MG	Adapt	Adapt_HIF1A
M67370-1-CCTCAACCACAGCATT-0	M67370	M	NPSAD-274-C1	1	PVM	PVM	PVM_CD163
M67370-1-CCTCAGTAGTAGAATC-0	M67370	M	NPSAD-274-C1	1	MG	Homeo	Homeo_FRMD4A
M67370-1-CCTCCTCGTACGAGCA-0	M67370	M	NPSAD-274-C1	1	MG	Adapt	Adapt_HIST
M67370-1-CCTCTCCAGATGCGAC-0	M67370	M	NPSAD-274-C1	1	PVM	PVM	PVM_CD163
M67370-1-CCTCTCCTCCACACCT-0	M67370	M	NPSAD-274-C1	1	MG	Homeo	Homeo_PICALM
M67370-1-CCTGCATCATTGGATC-0	M67370	M	NPSAD-274-C1	1	MG	Homeo	Homeo_PICALM
M67370-1-CGAGGCTCAGGAGGTT-0	M67370	M	NPSAD-274-C1	1	MG	Homeo	Homeo_PICALM
M67370-1-CGATGCGAGCCAACCC-0	M67370	M	NPSAD-274-C1	1	MG	Homeo	Homeo_FRMD4A
M67370-1-CGCCATTCAACTGCTA-0	M67370	M	NPSAD-274-C1	1	MG	Adapt	Adapt_TMEM163
M67370-1-CGCCATTCAGAGTCTT-0	M67370	M	NPSAD-274-C1	1	MG	Homeo	Homeo_PICALM
M67370-1-CGGACACCATCGTCCT-0	M67370	M	NPSAD-274-C1	1	MG	Homeo	Homeo_PICALM
M67370-1-CGTAAGTAGCACCTGC-0	M67370	M	NPSAD-274-C1	1	MG	Homeo	Homeo_PICALM
M67370-1-CGTAATGCAGTGGGTA-0	M67370	M	NPSAD-274-C1	1	MG	Homeo	Homeo_FRMD4A
M67370-1-CGTGAATCAAGAGGCT-0	M67370	M	NPSAD-274-C1	1	PVM	PVM	PVM_CD163
M67370-1-CGTGCTTCAGTGAGCA-0	M67370	M	NPSAD-274-C1	1	MG	Homeo	Homeo_FRMD4A
M67370-1-CGTGCTTGTCCGAAAG-0	M67370	M	NPSAD-274-C1	1	PVM	PVM	PVM_CD163
M67370-1-CGTTGGGAGTAAACTG-0	M67370	M	NPSAD-274-C1	1	MG	Homeo	Homeo_PICALM
M67370-1-CTATCCGTCTGCTAGA-0	M67370	M	NPSAD-274-C1	1	MG	Homeo	Homeo_FRMD4A
M67370-1-CTATCTACAATGTCTG-0	M67370	M	NPSAD-274-C1	1	PVM	PVM	PVM_CD163
M67370-1-CTCAACCAGAGCAGAA-0	M67370	M	NPSAD-274-C1	1	MG	Adapt	Adapt_TMEM163
M67370-1-CTCCGATCACTACAGT-0	M67370	M	NPSAD-274-C1	1	MG	Homeo	Homeo_PICALM
M67370-1-CTCCTCCAGAGGGTCT-0	M67370	M	NPSAD-274-C1	1	MG	Homeo	Homeo_FRMD4A
M67370-1-CTGAGGCAGCGGTAGT-0	M67370	M	NPSAD-274-C1	1	MG	Homeo	Homeo_PICALM
M67370-1-CTGAGGCCAGAGCGTA-0	M67370	M	NPSAD-274-C1	1	MG	Adapt	Adapt_HIST
M67370-1-CTGAGGCGTGATAGAT-0	M67370	M	NPSAD-274-C1	1	MG	Adapt	Adapt_HIST
M67370-1-CTGCTCACACACGGTC-0	M67370	M	NPSAD-274-C1	1	PVM	PVM	PVM_CD163
M67370-1-CTGGACGAGTCCTGTA-0	M67370	M	NPSAD-274-C1	1	MG	Homeo	Homeo_PICALM
M67370-1-CTGTATTCATATGCGT-0	M67370	M	NPSAD-274-C1	1	MG	Homeo	Homeo_PICALM
M67370-1-CTTTCAACATGGAATA-0	M67370	M	NPSAD-274-C1	1	MG	Adapt	Adapt_HIST
M67370-1-CTTTCGGGTGAACGGT-0	M67370	M	NPSAD-274-C1	1	MG	Adapt	Adapt_HIST
M67370-1-GAACGTTCAATCCAGT-0	M67370	M	NPSAD-274-C1	1	MG	Homeo	Homeo_PICALM
M67370-1-GAACGTTCAGGTGTGA-0	M67370	M	NPSAD-274-C1	1	MG	Adapt	Adapt_HIST
M67370-1-GAATAGACAAAGGGCT-0	M67370	M	NPSAD-274-C1	1	MG	Homeo	Homeo_PICALM
M67370-1-GAATCACAGAACGCGT-0	M67370	M	NPSAD-274-C1	1	MG	ADAM	ADAM_GPNMB
M67370-1-GACACGCCAATGCAGG-0	M67370	M	NPSAD-274-C1	1	MG	Adapt	Adapt_HIF1A
M67370-1-GACCCAGAGTAGGCCA-0	M67370	M	NPSAD-274-C1	1	PVM	PVM	PVM_CD163
M67370-1-GACCTTCAGATGATTG-0	M67370	M	NPSAD-274-C1	1	MG	Homeo	Homeo_FRMD4A
M67370-1-GAGTGAGGTATCATGC-0	M67370	M	NPSAD-274-C1	1	MG	Homeo	Homeo_PICALM
M67370-1-GATAGAAAGTAGCATA-0	M67370	M	NPSAD-274-C1	1	MG	Homeo	Homeo_PICALM
M67370-1-GATAGAACACTAACGT-0	M67370	M	NPSAD-274-C1	1	PVM	PVM	PVM_CD163
M67370-1-GATCAGTGTCGGATTT-0	M67370	M	NPSAD-274-C1	1	MG	Homeo	Homeo_PICALM
M67370-1-GATCAGTTCTATACTC-0	M67370	M	NPSAD-274-C1	1	MG	Homeo	Homeo_PICALM
M67370-1-GATCCCTAGCTCGTGC-0	M67370	M	NPSAD-274-C1	1	PVM	PVM	PVM_CD163
M67370-1-GCCATTCTCGACCATA-0	M67370	M	NPSAD-274-C1	1	PVM	PVM	PVM_CD163
M67370-1-GGAACCCCAGACAAAT-0	M67370	M	NPSAD-274-C1	1	MG	Homeo	Homeo_FRMD4A
M67370-1-GGCACGTCAGGAGACT-0	M67370	M	NPSAD-274-C1	1	PVM	PVM	PVM_CD163
M67370-1-GGGTCTGAGATGCTTC-0	M67370	M	NPSAD-274-C1	1	MG	Homeo	Homeo_FRMD4A
M67370-1-GGTAATCCATTGCCGG-0	M67370	M	NPSAD-274-C1	1	MG	Homeo	Homeo_FRMD4A
M67370-1-GGTCACGCATCATGAC-0	M67370	M	NPSAD-274-C1	1	MG	Adapt	Adapt_TMEM163
M67370-1-GGTCACGGTGTCGCTG-0	M67370	M	NPSAD-274-C1	1	PVM	PVM	PVM_CD163
M67370-1-GGTCACGTCGAATCCA-0	M67370	M	NPSAD-274-C1	1	MG	Adapt	Adapt_HIST
M67370-1-GTACAACAGATGAAGG-0	M67370	M	NPSAD-274-C1	1	MG	Adapt	Adapt_HIST
M67370-1-GTAGGTTCAATGTCTG-0	M67370	M	NPSAD-274-C1	1	MG	Adapt	Adapt_TMEM163
M67370-1-GTCACGGCAGGCTCTG-0	M67370	M	NPSAD-274-C1	1	MG	Homeo	Homeo_PICALM
M67370-1-GTCATCCTCTTGCAAG-0	M67370	M	NPSAD-274-C1	1	MG	Adapt	Adapt_AIF1
M67370-1-GTCCCATAGCCTTTCC-0	M67370	M	NPSAD-274-C1	1	PVM	PVM	PVM_CD163
M67370-1-GTCTTTACATGCTGCG-0	M67370	M	NPSAD-274-C1	1	MG	Homeo	Homeo_PICALM
M67370-1-GTCTTTATCTTAATCC-0	M67370	M	NPSAD-274-C1	1	MG	Homeo	Homeo_PICALM
M67370-1-GTGTGATCAGTCGAGA-0	M67370	M	NPSAD-274-C1	1	PVM	PVM	PVM_CD163
M67370-1-TACATTCGTACGATCT-0	M67370	M	NPSAD-274-C1	1	MG	Homeo	Homeo_PICALM
M67370-1-TACATTCTCGGAGTAG-0	M67370	M	NPSAD-274-C1	1	MG	Homeo	Homeo_PICALM
M67370-1-TACTGCCAGGAGCTGT-0	M67370	M	NPSAD-274-C1	1	MG	Homeo	Homeo_PICALM
M67370-1-TACTTGTTCGCCGAGT-0	M67370	M	NPSAD-274-C1	1	MG	Homeo	Homeo_FRMD4A
M67370-1-TAGACTGAGGCCTGAA-0	M67370	M	NPSAD-274-C1	1	MG	Adapt	Adapt_HSPA1A
M67370-1-TAGGGTTTCCCTCTAG-0	M67370	M	NPSAD-274-C1	1	MG	Homeo	Homeo_PICALM
M67370-1-TATTCCACACAACGAG-0	M67370	M	NPSAD-274-C1	1	PVM	PVM	PVM_CD163
M67370-1-TATTCCACATGACTCA-0	M67370	M	NPSAD-274-C1	1	MG	Adapt	Adapt_HIF1A
M67370-1-TATTTCGTCGTTTACT-0	M67370	M	NPSAD-274-C1	1	MG	Adapt	Adapt_HIST
M67370-1-TCAAGCATCGCAACAT-0	M67370	M	NPSAD-274-C1	1	MG	Adapt	Adapt_HIST
M67370-1-TCACACCAGATAGCAT-0	M67370	M	NPSAD-274-C1	1	MG	Homeo	Homeo_FRMD4A
M67370-1-TCAGCAAAGTGGATTA-0	M67370	M	NPSAD-274-C1	1	MG	Homeo	Homeo_PICALM
M67370-1-TCAGCCTAGTACTGGG-0	M67370	M	NPSAD-274-C1	1	MG	Homeo	Homeo_PICALM
M67370-1-TCAGGGCCAAGTGATA-0	M67370	M	NPSAD-274-C1	1	MG	Homeo	Homeo_PICALM
M67370-1-TCATATCGTCCTCCTA-0	M67370	M	NPSAD-274-C1	1	MG	Adapt	Adapt_HIST
M67370-1-TCCATGCAGATGGGCT-0	M67370	M	NPSAD-274-C1	1	MG	Homeo	Homeo_FRMD4A
M67370-1-TCCCAGTCAGCTTCGG-0	M67370	M	NPSAD-274-C1	1	MG	Adapt	Adapt_HIST
M67370-1-TCCCATGTCCGAAATC-0	M67370	M	NPSAD-274-C1	1	MG	Adapt	Adapt_HIF1A
M67370-1-TCCCATGTCTGCTTTA-0	M67370	M	NPSAD-274-C1	1	PVM	PVM	PVM_CD163
M67370-1-TCGAAGTAGCCGATAG-0	M67370	M	NPSAD-274-C1	1	MG	Homeo	Homeo_FRMD4A
M67370-1-TCGCTCAGTTCTCCTG-0	M67370	M	NPSAD-274-C1	1	MG	Homeo	Homeo_PICALM
M67370-1-TCGGGTGTCATCGCCT-0	M67370	M	NPSAD-274-C1	1	MG	Homeo	Homeo_PICALM
M67370-1-TCGTAGACAAACGGCA-0	M67370	M	NPSAD-274-C1	1	PVM	PVM	PVM_CD163
M67370-1-TCGTAGAGTCCTTAAG-0	M67370	M	NPSAD-274-C1	1	PVM	PVM	PVM_CD163
M67370-1-TCTGGCTAGTCATGCT-0	M67370	M	NPSAD-274-C1	1	MG	Adapt	Adapt_HIST
M67370-1-TCTTTGACACGCGGTT-0	M67370	M	NPSAD-274-C1	1	MG	Adapt	Adapt_HIST
M67370-1-TCTTTGAGTGTCCGGT-0	M67370	M	NPSAD-274-C1	1	MG	Homeo	Homeo_FRMD4A
M67370-1-TGAGGAGGTCCAGAAG-0	M67370	M	NPSAD-274-C1	1	MG	Homeo	Homeo_FRMD4A
M67370-1-TGCTCCAAGCAGCCTC-0	M67370	M	NPSAD-274-C1	1	MG	Homeo	Homeo_PICALM
M67370-1-TGGATGTAGTGCTACT-0	M67370	M	NPSAD-274-C1	1	PVM	PVM	PVM_CD163
M67370-1-TGGGAAGCACACCTAA-0	M67370	M	NPSAD-274-C1	1	MG	Homeo	Homeo_PICALM
M67370-1-TGGGAAGTCAGAGTGG-0	M67370	M	NPSAD-274-C1	1	MG	Homeo	Homeo_PICALM
M67370-1-TGGGAGACAACCACAT-0	M67370	M	NPSAD-274-C1	1	MG	Homeo	Homeo_PICALM
M67370-1-TGGTAGTTCGCCTTTG-0	M67370	M	NPSAD-274-C1	1	MG	Homeo	Homeo_FRMD4A
M67370-1-TGTAGACGTAGGCAGT-0	M67370	M	NPSAD-274-C1	1	MG	Adapt	Adapt_HIST
M67370-1-TGTGAGTAGCATACTC-0	M67370	M	NPSAD-274-C1	1	MG	Homeo	Homeo_FRMD4A
M67370-1-TTAATCCTCAGTGATC-0	M67370	M	NPSAD-274-C1	1	MG	Adapt	Adapt_TMEM163
M67370-1-TTACGCCAGAGGTATT-0	M67370	M	NPSAD-274-C1	1	MG	ADAM	ADAM_GPNMB
M67370-1-TTCTGTAAGTCGCGAA-0	M67370	M	NPSAD-274-C1	1	MG	Homeo	Homeo_PICALM
M67370-1-TTCTTCCCAGAGCGTA-0	M67370	M	NPSAD-274-C1	1	PVM	PVM	PVM_CD163
M67370-1-TTGATGGTCTACTATC-0	M67370	M	NPSAD-274-C1	1	MG	Adapt	Adapt_HIF1A
M67370-1-TTGCTGCGTTGAAGTA-0	M67370	M	NPSAD-274-C1	1	MG	Homeo	Homeo_PICALM
M67370-1-TTGCTGCTCTTTGCAT-0	M67370	M	NPSAD-274-C1	1	MG	Homeo	Homeo_FRMD4A
M67370-1-TTGTGTTAGAGTCAAT-0	M67370	M	NPSAD-274-C1	1	MG	ADAM	ADAM_GPNMB
M67370-1-TTTACCAGTTGTGTTG-0	M67370	M	NPSAD-274-C1	1	MG	Homeo	Homeo_PICALM
M67370-1-TTTACTGCATCCTCAC-0	M67370	M	NPSAD-274-C1	1	MG	Homeo	Homeo_PICALM
M67370-1-TTTCAGTGTTTACACG-0	M67370	M	NPSAD-274-C1	1	MG	Homeo	Homeo_FRMD4A
M67370-1-TTTCCTCAGTCTGCGC-0	M67370	M	NPSAD-274-C1	1	MG	Homeo	Homeo_PICALM
M67370-2-AAAGAACCATGCCATA-1	M67370	M	NPSAD-274-C2	2	MG	Homeo	Homeo_PICALM
M67370-2-AAAGGGCGTCAATGGG-1	M67370	M	NPSAD-274-C2	2	MG	Homeo	Homeo_PICALM
M67370-2-AAAGGGCTCATGTCTT-1	M67370	M	NPSAD-274-C2	2	MG	Homeo	Homeo_PICALM
M67370-2-AACCACAGTGCTTATG-1	M67370	M	NPSAD-274-C2	2	MG	ADAM	ADAM_GPNMB
M67370-2-AACGAAACATTCACAG-1	M67370	M	NPSAD-274-C2	2	MG	Homeo	Homeo_PICALM
M67370-2-AACGGGAAGCTTACGT-1	M67370	M	NPSAD-274-C2	2	MG	Adapt	Adapt_HIST
M67370-2-AAGACAAAGTCCCAAT-1	M67370	M	NPSAD-274-C2	2	MG	Homeo	Homeo_PICALM
M67370-2-AAGCATCTCTGGACCG-1	M67370	M	NPSAD-274-C2	2	MG	Adapt	Adapt_TMEM163
M67370-2-AAGCGAGGTGTGCCTG-1	M67370	M	NPSAD-274-C2	2	PVM	PVM	PVM_CD163
M67370-2-AAGGAATTCCGTAATG-1	M67370	M	NPSAD-274-C2	2	MG	Adapt	Adapt_HIST
M67370-2-AAGTACCAGAAACTGT-1	M67370	M	NPSAD-274-C2	2	PVM	PVM	PVM_CD163
M67370-2-AAGTTCGGTAGGTACG-1	M67370	M	NPSAD-274-C2	2	MG	Homeo	Homeo_PICALM
M67370-2-AATAGAGAGTTCCAGT-1	M67370	M	NPSAD-274-C2	2	MG	Homeo	Homeo_FRMD4A
M67370-2-AATCACGAGTGCTCGC-1	M67370	M	NPSAD-274-C2	2	MG	Adapt	Adapt_HIST
M67370-2-ACACAGTCAAGTTGGG-1	M67370	M	NPSAD-274-C2	2	MG	Homeo	Homeo_PICALM
M67370-2-ACAGCCGCAGAGGACT-1	M67370	M	NPSAD-274-C2	2	PVM	PVM	PVM_CD163
M67370-2-ACATGCAGTTGACTGT-1	M67370	M	NPSAD-274-C2	2	MG	Homeo	Homeo_FRMD4A
M67370-2-ACCAAACAGTAGGATT-1	M67370	M	NPSAD-274-C2	2	MG	Homeo	Homeo_FRMD4A
M67370-2-ACCCAAAGTGTTTACG-1	M67370	M	NPSAD-274-C2	2	MG	Homeo	Homeo_PICALM
M67370-2-ACCCTCATCCACTTCG-1	M67370	M	NPSAD-274-C2	2	MG	ADAM	ADAM_GPNMB
M67370-2-ACGCACGTCTAAGGAA-1	M67370	M	NPSAD-274-C2	2	MG	Homeo	Homeo_PICALM
M67370-2-ACGGGTCCATAGAATG-1	M67370	M	NPSAD-274-C2	2	MG	Homeo	Homeo_PICALM
M67370-2-ACTGATGAGATGTAGT-1	M67370	M	NPSAD-274-C2	2	PVM	PVM	PVM_CD163
M67370-2-ACTGATGGTTCCGGTG-1	M67370	M	NPSAD-274-C2	2	PVM	PVM	PVM_CD163
M67370-2-ACTTATCAGCTCGTGC-1	M67370	M	NPSAD-274-C2	2	MG	Homeo	Homeo_PICALM
M67370-2-ACTTTCAAGGAAGTGA-1	M67370	M	NPSAD-274-C2	2	MG	Homeo	Homeo_FRMD4A
M67370-2-AGACACTCACCTTCGT-1	M67370	M	NPSAD-274-C2	2	MG	ADAM	ADAM_GPNMB
M67370-2-AGACCCGTCGTAACAC-1	M67370	M	NPSAD-274-C2	2	MG	Adapt	Adapt_IFI44L
M67370-2-AGAGAATGTTGCCGCA-1	M67370	M	NPSAD-274-C2	2	MG	Adapt	Adapt_AIF1
M67370-2-AGAGCAGCAGCACACC-1	M67370	M	NPSAD-274-C2	2	PVM	PVM	PVM_CD163
M67370-2-AGAGCCCTCCTATTTG-1	M67370	M	NPSAD-274-C2	2	MG	Homeo	Homeo_FRMD4A
M67370-2-AGCATCAAGAACTCCT-1	M67370	M	NPSAD-274-C2	2	MG	Adapt	Adapt_HIST
M67370-2-AGCCACGTCTAGACCA-1	M67370	M	NPSAD-274-C2	2	MG	Adapt	Adapt_TMEM163
M67370-2-AGGACGATCCATTTCA-1	M67370	M	NPSAD-274-C2	2	PVM	PVM	PVM_CD163
M67370-2-AGGCATTAGGAATCGC-1	M67370	M	NPSAD-274-C2	2	PVM	PVM	PVM_CD163
M67370-2-AGGGAGTAGTAAACTG-1	M67370	M	NPSAD-274-C2	2	MG	Homeo	Homeo_PICALM
M67370-2-AGGGAGTGTGCTCGTG-1	M67370	M	NPSAD-274-C2	2	MG	Homeo	Homeo_FRMD4A
M67370-2-AGGGTCCTCTAGTTCT-1	M67370	M	NPSAD-274-C2	2	MG	Homeo	Homeo_FRMD4A
M67370-2-AGTAACCCAGTTGCGC-1	M67370	M	NPSAD-274-C2	2	PVM	PVM	PVM_CD163
M67370-2-AGTAGTCGTATCGAAA-1	M67370	M	NPSAD-274-C2	2	MG	Homeo	Homeo_PICALM
M67370-2-AGTTCCCCACTGCGTG-1	M67370	M	NPSAD-274-C2	2	MG	Adapt	Adapt_HIST
M67370-2-ATATCCTAGTTCATGC-1	M67370	M	NPSAD-274-C2	2	PVM	PVM	PVM_CD163
M67370-2-ATCATTCAGCAACAGC-1	M67370	M	NPSAD-274-C2	2	PVM	PVM	PVM_CD163
M67370-2-ATCCGTCAGGCGACAT-1	M67370	M	NPSAD-274-C2	2	MG	Adapt	Adapt_HIF1A
M67370-2-ATGACCACATCGATGT-1	M67370	M	NPSAD-274-C2	2	PVM	PVM	PVM_CD163
M67370-2-ATGCCTCAGTGGCAGT-1	M67370	M	NPSAD-274-C2	2	MG	Adapt	Adapt_AIF1
M67370-2-ATTCATCGTAGCCCTG-1	M67370	M	NPSAD-274-C2	2	MG	Homeo	Homeo_FRMD4A
M67370-2-CAACGGCAGAATTGCA-1	M67370	M	NPSAD-274-C2	2	MG	Adapt	Adapt_TMEM163
M67370-2-CACAGGCAGTGCAGCA-1	M67370	M	NPSAD-274-C2	2	MG	Homeo	Homeo_PICALM
M67370-2-CACCAAACACCCATAA-1	M67370	M	NPSAD-274-C2	2	MG	Homeo	Homeo_FRMD4A
M67370-2-CACGTTCGTCGTGGTC-1	M67370	M	NPSAD-274-C2	2	MG	Homeo	Homeo_PICALM
M67370-2-CAGCAATAGCTGTCCG-1	M67370	M	NPSAD-274-C2	2	MG	Adapt	Adapt_HIST
M67370-2-CAGCGTGAGCTGCCTG-1	M67370	M	NPSAD-274-C2	2	MG	Adapt	Adapt_HIST
M67370-2-CAGTTAGAGGGTTAAT-1	M67370	M	NPSAD-274-C2	2	MG	Homeo	Homeo_PICALM
M67370-2-CATCCCATCATTTCGT-1	M67370	M	NPSAD-274-C2	2	MG	Homeo	Homeo_PICALM
M67370-2-CATCCGTCACTGCGTG-1	M67370	M	NPSAD-274-C2	2	MG	Homeo	Homeo_PICALM
M67370-2-CATGCGGTCTGATTCT-1	M67370	M	NPSAD-274-C2	2	MG	Homeo	Homeo_PICALM
M67370-2-CCAATTTGTCCATCTC-1	M67370	M	NPSAD-274-C2	2	MG	Adapt	Adapt_HIST
M67370-2-CCGTGAGGTTAGTCGT-1	M67370	M	NPSAD-274-C2	2	MG	Homeo	Homeo_PICALM
M67370-2-CCTCCAAGTCCTGAAT-1	M67370	M	NPSAD-274-C2	2	MG	Adapt	Adapt_TMEM163
M67370-2-CCTTGTGCAATCTGCA-1	M67370	M	NPSAD-274-C2	2	PVM	PVM	PVM_CD163
M67370-2-CGAGTGCGTTAGCTAC-1	M67370	M	NPSAD-274-C2	2	MG	Homeo	Homeo_FRMD4A
M67370-2-CGCATAACATGACCCG-1	M67370	M	NPSAD-274-C2	2	MG	Adapt	Adapt_TMEM163
M67370-2-CGGTCAGAGGCAGGTT-1	M67370	M	NPSAD-274-C2	2	MG	Homeo	Homeo_FRMD4A
M67370-2-CGTTCTGAGCTCCACG-1	M67370	M	NPSAD-274-C2	2	MG	exAM	exAM_ERN1
M67370-2-CGTTCTGTCCCATAAG-1	M67370	M	NPSAD-274-C2	2	MG	Adapt	Adapt_HIST
M67370-2-CTAACCCCAGCCATTA-1	M67370	M	NPSAD-274-C2	2	PVM	PVM	PVM_CD163
M67370-2-CTACCTGGTCTTTCAT-1	M67370	M	NPSAD-274-C2	2	MG	Homeo	Homeo_PICALM
M67370-2-CTCAAGAAGTCCGTCG-1	M67370	M	NPSAD-274-C2	2	MG	Adapt	Adapt_HIST
M67370-2-CTCAGAAAGCGAGGAG-1	M67370	M	NPSAD-274-C2	2	MG	Adapt	Adapt_AIF1
M67370-2-CTCCCTCCAGCATTGT-1	M67370	M	NPSAD-274-C2	2	MG	Homeo	Homeo_FRMD4A
M67370-2-CTCCTTTCAGCTGTCG-1	M67370	M	NPSAD-274-C2	2	MG	Homeo	Homeo_PICALM
M67370-2-CTCTCAGAGAGAACCC-1	M67370	M	NPSAD-274-C2	2	MG	Adapt	Adapt_HIST
M67370-2-CTCTCAGAGCGCCTCA-1	M67370	M	NPSAD-274-C2	2	MG	Homeo	Homeo_PICALM
M67370-2-CTGTAGAAGCGCCGTT-1	M67370	M	NPSAD-274-C2	2	MG	Homeo	Homeo_FRMD4A
M67370-2-CTGTAGAAGGGTGGGA-1	M67370	M	NPSAD-274-C2	2	MG	Homeo	Homeo_FRMD4A
M67370-2-CTGTCGTAGAGCAGAA-1	M67370	M	NPSAD-274-C2	2	MG	Homeo	Homeo_FRMD4A
M67370-2-CTGTGGGTCCTAAACG-1	M67370	M	NPSAD-274-C2	2	PVM	PVM	PVM_CD163
M67370-2-CTTACCGTCGCTACGG-1	M67370	M	NPSAD-274-C2	2	MG	Homeo	Homeo_PICALM
M67370-2-CTTCTAAAGACAACTA-1	M67370	M	NPSAD-274-C2	2	MG	Homeo	Homeo_FRMD4A
M67370-2-CTTGAGAGTGATACTC-1	M67370	M	NPSAD-274-C2	2	MG	Homeo	Homeo_PICALM
M67370-2-CTTTCAAAGCAGTAAT-1	M67370	M	NPSAD-274-C2	2	PVM	PVM	PVM_CD163
M67370-2-GAAGCCCCATTGGCAT-1	M67370	M	NPSAD-274-C2	2	MG	Homeo	Homeo_FRMD4A
M67370-2-GAAGGACTCATCTATC-1	M67370	M	NPSAD-274-C2	2	MG	Homeo	Homeo_FRMD4A
M67370-2-GACTATGTCAAGGTGG-1	M67370	M	NPSAD-274-C2	2	MG	Homeo	Homeo_FRMD4A
M67370-2-GACTTCCAGAGGACTC-1	M67370	M	NPSAD-274-C2	2	MG	Adapt	Adapt_HIST
M67370-2-GAGACTTAGATAGCAT-1	M67370	M	NPSAD-274-C2	2	MG	Adapt	Adapt_HIST
M67370-2-GAGACTTCACCAGCTG-1	M67370	M	NPSAD-274-C2	2	MG	Homeo	Homeo_FRMD4A
M67370-2-GAGCTGCCAGCTTCCT-1	M67370	M	NPSAD-274-C2	2	MG	Homeo	Homeo_PICALM
M67370-2-GAGGGATAGAGCCATG-1	M67370	M	NPSAD-274-C2	2	MG	Homeo	Homeo_PICALM
M67370-2-GATGGAGCACATGAAA-1	M67370	M	NPSAD-274-C2	2	MG	Adapt	Adapt_HIST
M67370-2-GATTCGAAGTGCTCAT-1	M67370	M	NPSAD-274-C2	2	PVM	PVM	PVM_CD163
M67370-2-GATTTCTGTGCCTTCT-1	M67370	M	NPSAD-274-C2	2	MG	Homeo	Homeo_PICALM
M67370-2-GCAACCGCACTGATTG-1	M67370	M	NPSAD-274-C2	2	PVM	PVM	PVM_CD163
M67370-2-GCACATACAGGAGGTT-1	M67370	M	NPSAD-274-C2	2	MG	Adapt	Adapt_HIST
M67370-2-GCATGATGTGTTAACC-1	M67370	M	NPSAD-274-C2	2	MG	Homeo	Homeo_PICALM
M67370-2-GCCAACGTCTTAAGGC-1	M67370	M	NPSAD-274-C2	2	MG	Homeo	Homeo_FRMD4A
M67370-2-GCCGATGAGTCCCAGC-1	M67370	M	NPSAD-274-C2	2	PVM	PVM	PVM_CD163
M67370-2-GGAATGGTCAAGTGTC-1	M67370	M	NPSAD-274-C2	2	MG	Homeo	Homeo_PICALM
M67370-2-GGAGCAACATGATCTG-1	M67370	M	NPSAD-274-C2	2	MG	Homeo	Homeo_FRMD4A
M67370-2-GGCAGTCGTACGTGAG-1	M67370	M	NPSAD-274-C2	2	PVM	PVM	PVM_CD163
M67370-2-GGGAGATCACGCCACA-1	M67370	M	NPSAD-274-C2	2	PVM	PVM	PVM_CD163
M67370-2-GGGATCCGTGTCCATA-1	M67370	M	NPSAD-274-C2	2	MG	Homeo	Homeo_FRMD4A
M67370-2-GGTAACTAGATGTTGA-1	M67370	M	NPSAD-274-C2	2	MG	Homeo	Homeo_FRMD4A
M67370-2-GGTAACTGTTGCTCAA-1	M67370	M	NPSAD-274-C2	2	PVM	PVM	PVM_CD163
M67370-2-GGTTAACCAACGTTAC-1	M67370	M	NPSAD-274-C2	2	MG	Homeo	Homeo_PICALM
M67370-2-GTAACCAGTCCCTAAA-1	M67370	M	NPSAD-274-C2	2	MG	Homeo	Homeo_PICALM
M67370-2-GTAAGTCAGGTATTGA-1	M67370	M	NPSAD-274-C2	2	MG	Homeo	Homeo_FRMD4A
M67370-2-GTACAACTCATTCACT-1	M67370	M	NPSAD-274-C2	2	MG	ADAM	ADAM_GPNMB
M67370-2-GTAGGAGTCGACATCA-1	M67370	M	NPSAD-274-C2	2	PVM	PVM	PVM_CD163
M67370-2-GTCACGGGTCGTCTCT-1	M67370	M	NPSAD-274-C2	2	PVM	PVM	PVM_CD163
M67370-2-GTCATCCAGGACAACC-1	M67370	M	NPSAD-274-C2	2	MG	Homeo	Homeo_PICALM
M67370-2-GTCATGAAGTTGGAAT-1	M67370	M	NPSAD-274-C2	2	MG	Homeo	Homeo_PICALM
M67370-2-GTGCTGGCATACCATG-1	M67370	M	NPSAD-274-C2	2	MG	Homeo	Homeo_PICALM
M67370-2-GTGGCGTAGAATCCCT-1	M67370	M	NPSAD-274-C2	2	PVM	PVM	PVM_CD163
M67370-2-GTGGGAACAAATGAGT-1	M67370	M	NPSAD-274-C2	2	MG	Prolif	Prolif_MKI67
M67370-2-GTTAGACTCGCTTGAA-1	M67370	M	NPSAD-274-C2	2	MG	Homeo	Homeo_FRMD4A
M67370-2-GTTCCGTCACGTGAGA-1	M67370	M	NPSAD-274-C2	2	PVM	PVM	PVM_CD163
M67370-2-GTTCTATGTTCAAGGG-1	M67370	M	NPSAD-274-C2	2	MG	Adapt	Adapt_HIST
M67370-2-TAAGTCGAGGAGTATT-1	M67370	M	NPSAD-274-C2	2	MG	Homeo	Homeo_PICALM
M67370-2-TACCCGTGTACAACGG-1	M67370	M	NPSAD-274-C2	2	MG	ADAM	ADAM_GPNMB
M67370-2-TACCGGGCAACCGCCA-1	M67370	M	NPSAD-274-C2	2	MG	Adapt	Adapt_HSPA1A
M67370-2-TACCTCGTCAGATTGC-1	M67370	M	NPSAD-274-C2	2	MG	Adapt	Adapt_HIF1A
M67370-2-TACGGTAAGCAACCAG-1	M67370	M	NPSAD-274-C2	2	MG	Homeo	Homeo_PICALM
M67370-2-TACTTCAAGTATAGAC-1	M67370	M	NPSAD-274-C2	2	MG	Homeo	Homeo_PICALM
M67370-2-TAGATCGGTGCGAGTA-1	M67370	M	NPSAD-274-C2	2	PVM	PVM	PVM_CD163
M67370-2-TAGGTACAGACGCTCC-1	M67370	M	NPSAD-274-C2	2	MG	Adapt	Adapt_TMEM163
M67370-2-TAGGTTGTCGATAACC-1	M67370	M	NPSAD-274-C2	2	MG	Homeo	Homeo_PICALM
M67370-2-TCACACCCAACACAAA-1	M67370	M	NPSAD-274-C2	2	MG	Adapt	Adapt_HIST
M67370-2-TCACTATCACAACGCC-1	M67370	M	NPSAD-274-C2	2	MG	Homeo	Homeo_PICALM
M67370-2-TCAGGTAAGAGCATTA-1	M67370	M	NPSAD-274-C2	2	MG	Homeo	Homeo_PICALM
M67370-2-TCAGTGACAGCAGATG-1	M67370	M	NPSAD-274-C2	2	MG	Homeo	Homeo_FRMD4A
M67370-2-TCATGCCCACAATGTC-1	M67370	M	NPSAD-274-C2	2	MG	Homeo	Homeo_FRMD4A
M67370-2-TCCACCAAGTCACAGG-1	M67370	M	NPSAD-274-C2	2	MG	Homeo	Homeo_PICALM
M67370-2-TCCACGTCATGAAGGC-1	M67370	M	NPSAD-274-C2	2	PVM	PVM	PVM_CD163
M67370-2-TCGGGACAGGGATGTC-1	M67370	M	NPSAD-274-C2	2	MG	Homeo	Homeo_PICALM
M67370-2-TCTCTGGCAATAAGGT-1	M67370	M	NPSAD-274-C2	2	MG	Homeo	Homeo_PICALM
M67370-2-TGAATCGCAAGCAATA-1	M67370	M	NPSAD-274-C2	2	MG	Adapt	Adapt_HIST
M67370-2-TGACAGTTCTCTATAC-1	M67370	M	NPSAD-274-C2	2	MG	Adapt	Adapt_HIST
M67370-2-TGATGGTCATGTTACG-1	M67370	M	NPSAD-274-C2	2	MG	Adapt	Adapt_HIST
M67370-2-TGCATGAGTATGGAAT-1	M67370	M	NPSAD-274-C2	2	MG	Adapt	Adapt_TMEM163
M67370-2-TGGATGTCAAGGGTCA-1	M67370	M	NPSAD-274-C2	2	MG	Adapt	Adapt_HIF1A
M67370-2-TGGGAGAAGGCATCGA-1	M67370	M	NPSAD-274-C2	2	MG	Homeo	Homeo_PICALM
M67370-2-TGGGATTCAGTCACGC-1	M67370	M	NPSAD-274-C2	2	MG	Homeo	Homeo_FRMD4A
M67370-2-TGTAACGAGAGTGACC-1	M67370	M	NPSAD-274-C2	2	MG	Homeo	Homeo_PICALM
M67370-2-TGTTACTCACTAGGTT-1	M67370	M	NPSAD-274-C2	2	MG	Adapt	Adapt_HIF1A
M67370-2-TGTTGGACAGCACAAG-1	M67370	M	NPSAD-274-C2	2	MG	Homeo	Homeo_PICALM
M67370-2-TTACTGTAGTATGATG-1	M67370	M	NPSAD-274-C2	2	MG	Adapt	Adapt_TMEM163
M67370-2-TTAGGCACAGAGGGTT-1	M67370	M	NPSAD-274-C2	2	MG	Adapt	Adapt_TMEM163
M67370-2-TTCAATCGTCCGAAAG-1	M67370	M	NPSAD-274-C2	2	MG	exAM	exAM_ERN1
M67370-2-TTGCCTGAGCTAGAGC-1	M67370	M	NPSAD-274-C2	2	MG	Adapt	Adapt_HIST
M67370-2-TTGCCTGCATACCAGT-1	M67370	M	NPSAD-274-C2	2	MG	Homeo	Homeo_PICALM
M67370-2-TTGTTTGCAGCATTGT-1	M67370	M	NPSAD-274-C2	2	MG	Homeo	Homeo_FRMD4A
M67370-2-TTTACGTAGGTCGTCC-1	M67370	M	NPSAD-274-C2	2	MG	Adapt	Adapt_HIST
M67370-2-TTTCATGGTATCGGTT-1	M67370	M	NPSAD-274-C2	2	MG	Homeo	Homeo_PICALM
M67370-2-TTTCCTCGTTGAGAGC-1	M67370	M	NPSAD-274-C2	2	MG	Homeo	Homeo_PICALM
M67370-2-TTTGATCGTTTGTTGG-1	M67370	M	NPSAD-274-C2	2	PVM	PVM	PVM_CD163
M67582-1-AAAGGTAGTCACCTTC-0	M67582	M	NPSAD-271-C1	1	MG	Adapt	Adapt_HIST
M67582-1-AAAGTGAGTCTTGAGT-0	M67582	M	NPSAD-271-C1	1	PVM	PVM	PVM_CD163
M67582-1-AACAACCCACTATGTG-0	M67582	M	NPSAD-271-C1	1	PVM	PVM	PVM_CD163
M67582-1-AACGTCATCCATCTGC-0	M67582	M	NPSAD-271-C1	1	PVM	PVM	PVM_CD163
M67582-1-AAGAACACAGGCTCTG-0	M67582	M	NPSAD-271-C1	1	MG	Adapt	Adapt_HIF1A
M67582-1-AAGATAGAGGTGCCTC-0	M67582	M	NPSAD-271-C1	1	PVM	PVM	PVM_CD163
M67582-1-AAGCCATCAAGCTCTA-0	M67582	M	NPSAD-271-C1	1	MG	Adapt	Adapt_HIST
M67582-1-AAGCGTTTCCTAGAGT-0	M67582	M	NPSAD-271-C1	1	MG	Adapt	Adapt_IFI44L
M67582-1-AAGGAATCACAGTCCG-0	M67582	M	NPSAD-271-C1	1	MG	Adapt	Adapt_HIF1A
M67582-1-AAGTCGTGTGGTCCGT-0	M67582	M	NPSAD-271-C1	1	MG	Homeo	Homeo_PICALM
M67582-1-AATCGTGTCAGACCTA-0	M67582	M	NPSAD-271-C1	1	MG	ADAM	ADAM_GPNMB
M67582-1-ACAGCCGGTTCAGCGC-0	M67582	M	NPSAD-271-C1	1	MG	Homeo	Homeo_PICALM
M67582-1-ACCATTTCAAGAAACT-0	M67582	M	NPSAD-271-C1	1	PVM	PVM	PVM_CD163
M67582-1-ACCCAAAGTTCCGTTC-0	M67582	M	NPSAD-271-C1	1	PVM	PVM	PVM_CD163
M67582-1-ACCGTTCGTCGATTAC-0	M67582	M	NPSAD-271-C1	1	PVM	PVM	PVM_CD163
M67582-1-ACGATCATCTGCGATA-0	M67582	M	NPSAD-271-C1	1	PVM	PVM	PVM_CD163
M67582-1-ACGTTCCTCTGGTTGA-0	M67582	M	NPSAD-271-C1	1	MG	Adapt	Adapt_TMEM163
M67582-1-ACTCCCACACATAACC-0	M67582	M	NPSAD-271-C1	1	MG	Adapt	Adapt_HIF1A
M67582-1-ACTTAGGCACGGCACT-0	M67582	M	NPSAD-271-C1	1	MG	Adapt	Adapt_HIF1A
M67582-1-ACTTCGCCACTGAGTT-0	M67582	M	NPSAD-271-C1	1	MG	Homeo	Homeo_PICALM
M67582-1-AGACCATCAGCGTGCT-0	M67582	M	NPSAD-271-C1	1	MG	Homeo	Homeo_PICALM
M67582-1-AGGATAAAGTTTGAGA-0	M67582	M	NPSAD-271-C1	1	MG	Adapt	Adapt_HIF1A
M67582-1-AGTAACCAGATACGAT-0	M67582	M	NPSAD-271-C1	1	PVM	PVM	PVM_CD163
M67582-1-AGTCAACAGCTTTCCC-0	M67582	M	NPSAD-271-C1	1	PVM	PVM	PVM_CD163
M67582-1-AGTTCGAGTACAAACA-0	M67582	M	NPSAD-271-C1	1	PVM	PVM	PVM_CD163
M67582-1-ATCCACCAGAGTCTTC-0	M67582	M	NPSAD-271-C1	1	MG	Adapt	Adapt_HIST
M67582-1-ATCTTCATCTATACGG-0	M67582	M	NPSAD-271-C1	1	MG	Adapt	Adapt_HIST
M67582-1-ATGACCACACAATGCT-0	M67582	M	NPSAD-271-C1	1	PVM	PVM	PVM_CD163
M67582-1-ATGATCGCAAGGACAC-0	M67582	M	NPSAD-271-C1	1	PVM	PVM	PVM_CD163
M67582-1-ATGCGATGTTACGGAG-0	M67582	M	NPSAD-271-C1	1	MG	Adapt	Adapt_HIST
M67582-1-ATGGAGGAGGAATTAC-0	M67582	M	NPSAD-271-C1	1	PVM	PVM	PVM_CD163
M67582-1-ATGTCCCCAAGTTCCA-0	M67582	M	NPSAD-271-C1	1	MG	ADAM	ADAM_GPNMB
M67582-1-ATGTCCCGTTGTATGC-0	M67582	M	NPSAD-271-C1	1	MG	Adapt	Adapt_HIST
M67582-1-ATTCTACGTACTAACC-0	M67582	M	NPSAD-271-C1	1	MG	Adapt	Adapt_HIF1A
M67582-1-ATTGTTCCAGTCGCTG-0	M67582	M	NPSAD-271-C1	1	PVM	PVM	PVM_CD163
M67582-1-CAAAGAAAGCTGCCAC-0	M67582	M	NPSAD-271-C1	1	MG	Homeo	Homeo_PICALM
M67582-1-CAACAGTCATAATCGC-0	M67582	M	NPSAD-271-C1	1	PVM	PVM	PVM_CD163
M67582-1-CAAGAGGAGGTCACCC-0	M67582	M	NPSAD-271-C1	1	PVM	PVM	PVM_CD163
M67582-1-CAAGCTAAGAGGTCAC-0	M67582	M	NPSAD-271-C1	1	MG	Adapt	Adapt_HIST
M67582-1-CACGGGTCACTCCGGA-0	M67582	M	NPSAD-271-C1	1	MG	Homeo	Homeo_PICALM
M67582-1-CATCCGTCACAATGAA-0	M67582	M	NPSAD-271-C1	1	PVM	PVM	PVM_CD163
M67582-1-CATGCTCGTTAGAAAC-0	M67582	M	NPSAD-271-C1	1	MG	Adapt	Adapt_HIF1A
M67582-1-CCAATGAAGACGGTTG-0	M67582	M	NPSAD-271-C1	1	MG	Adapt	Adapt_AIF1
M67582-1-CCACAAAAGCGCCTAC-0	M67582	M	NPSAD-271-C1	1	MG	Adapt	Adapt_HIF1A
M67582-1-CCATAAGGTCCCTGAG-0	M67582	M	NPSAD-271-C1	1	MG	Adapt	Adapt_HIF1A
M67582-1-CCCGAAGTCTCTGACC-0	M67582	M	NPSAD-271-C1	1	MG	Homeo	Homeo_PICALM
M67582-1-CCGGTAGAGTTGCTCA-0	M67582	M	NPSAD-271-C1	1	MG	Homeo	Homeo_PICALM
M67582-1-CCTATCGCACTTCCTG-0	M67582	M	NPSAD-271-C1	1	MG	Homeo	Homeo_PICALM
M67582-1-CGAATTGGTGTCTTGA-0	M67582	M	NPSAD-271-C1	1	MG	Adapt	Adapt_HIF1A
M67582-1-CGGGTCAAGCGTGCTC-0	M67582	M	NPSAD-271-C1	1	MG	Homeo	Homeo_PICALM
M67582-1-CGTAATGCATCCCGTT-0	M67582	M	NPSAD-271-C1	1	MG	ADAM	ADAM_GPNMB
M67582-1-CTACTATTCGGAATTC-0	M67582	M	NPSAD-271-C1	1	MG	Homeo	Homeo_PICALM
M67582-1-CTCAACCCACCACATA-0	M67582	M	NPSAD-271-C1	1	MG	Homeo	Homeo_PICALM
M67582-1-CTCAATTTCGGCCCAA-0	M67582	M	NPSAD-271-C1	1	MG	ADAM	ADAM_GPNMB
M67582-1-CTCACTGCAGGACTAG-0	M67582	M	NPSAD-271-C1	1	PVM	PVM	PVM_CD163
M67582-1-CTCATGCAGGGCGAGA-0	M67582	M	NPSAD-271-C1	1	PVM	PVM	PVM_CD163
M67582-1-CTCATGCCAGATTTCG-0	M67582	M	NPSAD-271-C1	1	MG	Homeo	Homeo_PICALM
M67582-1-CTCCAACAGTCTAGCT-0	M67582	M	NPSAD-271-C1	1	PVM	PVM	PVM_CD163
M67582-1-CTGAGCGGTCATCACA-0	M67582	M	NPSAD-271-C1	1	PVM	PVM	PVM_CD163
M67582-1-CTGCCTATCACTGGGC-0	M67582	M	NPSAD-271-C1	1	PVM	PVM	PVM_CD163
M67582-1-CTGTAGACAATCGCAT-0	M67582	M	NPSAD-271-C1	1	MG	Adapt	Adapt_HIF1A
M67582-1-CTTCTCTGTCCATCTC-0	M67582	M	NPSAD-271-C1	1	MG	Homeo	Homeo_PICALM
M67582-1-CTTGATTTCCCGAATA-0	M67582	M	NPSAD-271-C1	1	MG	Homeo	Homeo_PICALM
M67582-1-GAACTGTTCTGCTCTG-0	M67582	M	NPSAD-271-C1	1	MG	Homeo	Homeo_PICALM
M67582-1-GAAGCGATCAGGCGAA-0	M67582	M	NPSAD-271-C1	1	MG	Adapt	Adapt_HIF1A
M67582-1-GAATCGTAGGTGGTTG-0	M67582	M	NPSAD-271-C1	1	PVM	PVM	PVM_CD163
M67582-1-GACAGCCTCCTGTAGA-0	M67582	M	NPSAD-271-C1	1	MG	Adapt	Adapt_IFI44L
M67582-1-GACCCAGAGCAACAGC-0	M67582	M	NPSAD-271-C1	1	MG	Homeo	Homeo_PICALM
M67582-1-GACTCAACAAACCATC-0	M67582	M	NPSAD-271-C1	1	MG	Adapt	Adapt_HIF1A
M67582-1-GACTGATCATACATCG-0	M67582	M	NPSAD-271-C1	1	MG	Homeo	Homeo_PICALM
M67582-1-GAGAAATTCGCCTTGT-0	M67582	M	NPSAD-271-C1	1	PVM	PVM	PVM_CD163
M67582-1-GATAGCTTCATTTACC-0	M67582	M	NPSAD-271-C1	1	MG	Adapt	Adapt_HIF1A
M67582-1-GCAACCGAGGCAGGTT-0	M67582	M	NPSAD-271-C1	1	PVM	PVM	PVM_CD163
M67582-1-GGGAGATGTATAGCTC-0	M67582	M	NPSAD-271-C1	1	MG	Homeo	Homeo_PICALM
M67582-1-GGTAGAGTCTGTAAGC-0	M67582	M	NPSAD-271-C1	1	PVM	PVM	PVM_CD163
M67582-1-GGTCTGGGTCTCGACG-0	M67582	M	NPSAD-271-C1	1	MG	Adapt	Adapt_TMEM163
M67582-1-GGTGTCGGTTGAGAGC-0	M67582	M	NPSAD-271-C1	1	PVM	PVM	PVM_CD163
M67582-1-GGTTGTACAGGTATGG-0	M67582	M	NPSAD-271-C1	1	PVM	PVM	PVM_CD163
M67582-1-GTATTTCTCTGTCTCG-0	M67582	M	NPSAD-271-C1	1	MG	Adapt	Adapt_TMEM163
M67582-1-GTCCCATTCGCCCAGA-0	M67582	M	NPSAD-271-C1	1	MG	Homeo	Homeo_PICALM
M67582-1-GTCGCGACAGCGAACA-0	M67582	M	NPSAD-271-C1	1	MG	Homeo	Homeo_PICALM
M67582-1-GTGAGGACATGCGTGC-0	M67582	M	NPSAD-271-C1	1	PVM	PVM	PVM_CD163
M67582-1-GTGCACGCAATTGGTC-0	M67582	M	NPSAD-271-C1	1	MG	Adapt	Adapt_HIST
M67582-1-GTGCGTGAGTTCATCG-0	M67582	M	NPSAD-271-C1	1	MG	Adapt	Adapt_HIF1A
M67582-1-GTGGAGACATGTTTGG-0	M67582	M	NPSAD-271-C1	1	PVM	PVM	PVM_CD163
M67582-1-GTGGCGTTCACTTTGT-0	M67582	M	NPSAD-271-C1	1	MG	Adapt	Adapt_TMEM163
M67582-1-GTTGCTCCAACGGCTC-0	M67582	M	NPSAD-271-C1	1	MG	Adapt	Adapt_HIST
M67582-1-GTTGTCCTCGAAGCCC-0	M67582	M	NPSAD-271-C1	1	MG	Adapt	Adapt_HIF1A
M67582-1-TAACTTCCAAGGTCAG-0	M67582	M	NPSAD-271-C1	1	MG	Adapt	Adapt_HIF1A
M67582-1-TAATTCCAGGCTCTAT-0	M67582	M	NPSAD-271-C1	1	MG	Adapt	Adapt_HIST
M67582-1-TACAACGAGAGCCGAT-0	M67582	M	NPSAD-271-C1	1	MG	Adapt	Adapt_TMEM163
M67582-1-TACTTGTCAGTGACCC-0	M67582	M	NPSAD-271-C1	1	MG	Homeo	Homeo_PICALM
M67582-1-TAGACCACAACAACAA-0	M67582	M	NPSAD-271-C1	1	MG	Homeo	Homeo_PICALM
M67582-1-TAGCACAGTATACGGG-0	M67582	M	NPSAD-271-C1	1	MG	Adapt	Adapt_HIF1A
M67582-1-TAGGTACAGCACAAAT-0	M67582	M	NPSAD-271-C1	1	MG	Homeo	Homeo_FRMD4A
M67582-1-TATCTGTGTCGGTGAA-0	M67582	M	NPSAD-271-C1	1	PVM	PVM	PVM_CD163
M67582-1-TCAGCCTCAAATGCGG-0	M67582	M	NPSAD-271-C1	1	MG	Adapt	Adapt_HIF1A
M67582-1-TCAGCCTCAACCACAT-0	M67582	M	NPSAD-271-C1	1	MG	Adapt	Adapt_HIF1A
M67582-1-TCATCCGAGCATCGAG-0	M67582	M	NPSAD-271-C1	1	MG	Adapt	Adapt_HIF1A
M67582-1-TCCACCATCATGGATC-0	M67582	M	NPSAD-271-C1	1	MG	Adapt	Adapt_TMEM163
M67582-1-TCCACGTCACTGGCCA-0	M67582	M	NPSAD-271-C1	1	MG	Adapt	Adapt_HIST
M67582-1-TCCTCTTAGTCGCCAC-0	M67582	M	NPSAD-271-C1	1	PVM	PVM	PVM_CD163
M67582-1-TCGACCTCATCTCCCA-0	M67582	M	NPSAD-271-C1	1	MG	Adapt	Adapt_HIF1A
M67582-1-TCGACCTGTGACATCT-0	M67582	M	NPSAD-271-C1	1	PVM	PVM	PVM_CD163
M67582-1-TCGATTTGTTGGCTAT-0	M67582	M	NPSAD-271-C1	1	MG	Adapt	Adapt_HIF1A
M67582-1-TCGGGACTCCTCTAAT-0	M67582	M	NPSAD-271-C1	1	MG	Adapt	Adapt_HIST
M67582-1-TCTATACGTCTTCGAA-0	M67582	M	NPSAD-271-C1	1	PVM	PVM	PVM_CD163
M67582-1-TCTCACGGTGTACAGG-0	M67582	M	NPSAD-271-C1	1	MG	Adapt	Adapt_TMEM163
M67582-1-TCTGGCTGTAGGAGTC-0	M67582	M	NPSAD-271-C1	1	MG	exAM	exAM_ERN1
M67582-1-TCTTAGTCAAGTATCC-0	M67582	M	NPSAD-271-C1	1	PVM	PVM	PVM_CD163
M67582-1-TGAGGGAAGAAGTATC-0	M67582	M	NPSAD-271-C1	1	MG	Homeo	Homeo_PICALM
M67582-1-TGATCAGAGGCTCTCG-0	M67582	M	NPSAD-271-C1	1	MG	Homeo	Homeo_PICALM
M67582-1-TGCCGAGCAGCACAAG-0	M67582	M	NPSAD-271-C1	1	MG	Adapt	Adapt_HIF1A
M67582-1-TGCGATAAGGTCACCC-0	M67582	M	NPSAD-271-C1	1	PVM	PVM	PVM_CD163
M67582-1-TGCTGAAAGAGTGTTA-0	M67582	M	NPSAD-271-C1	1	PVM	PVM	PVM_CD163
M67582-1-TGTCAGATCAAGATAG-0	M67582	M	NPSAD-271-C1	1	PVM	PVM	PVM_CD163
M67582-1-TGTTGAGTCACTCCGT-0	M67582	M	NPSAD-271-C1	1	MG	Adapt	Adapt_HIST
M67582-1-TGTTGGACATGCGTGC-0	M67582	M	NPSAD-271-C1	1	MG	Homeo	Homeo_PICALM
M67582-1-TTAGTCTGTCACCGCA-0	M67582	M	NPSAD-271-C1	1	PVM	PVM	PVM_CD163
M67582-1-TTCCTTCTCGAGATAA-0	M67582	M	NPSAD-271-C1	1	MG	Homeo	Homeo_PICALM
M67582-1-TTCTCTCGTTCTATCT-0	M67582	M	NPSAD-271-C1	1	PVM	PVM	PVM_CD163
M67582-1-TTCTTGACACCTCAGG-0	M67582	M	NPSAD-271-C1	1	PVM	PVM	PVM_CD163
M67582-1-TTGCTGCAGGTTTACC-0	M67582	M	NPSAD-271-C1	1	MG	Homeo	Homeo_PICALM
M67582-1-TTGTGGATCGCTGTTC-0	M67582	M	NPSAD-271-C1	1	MG	Homeo	Homeo_PICALM
M67582-1-TTTACGTCACAATCTG-0	M67582	M	NPSAD-271-C1	1	MG	Adapt	Adapt_HIF1A
M67582-1-TTTCGATCATATGAAG-0	M67582	M	NPSAD-271-C1	1	MG	ADAM	ADAM_GPNMB
M67582-2-AAAGAACCAAATTGCC-1	M67582	M	NPSAD-271-C2	2	MG	ADAM	ADAM_GPNMB
M67582-2-AACAAAGGTTAGCTAC-1	M67582	M	NPSAD-271-C2	2	MG	Homeo	Homeo_PICALM
M67582-2-AACCAACGTGGCTAGA-1	M67582	M	NPSAD-271-C2	2	PVM	PVM	PVM_CD163
M67582-2-AACGGGATCGCGTAGC-1	M67582	M	NPSAD-271-C2	2	PVM	PVM	PVM_CD163
M67582-2-AACGTCACATTACGGT-1	M67582	M	NPSAD-271-C2	2	MG	Homeo	Homeo_PICALM
M67582-2-AAGAACAGTCCAACGC-1	M67582	M	NPSAD-271-C2	2	PVM	PVM	PVM_CD163
M67582-2-ACACTGATCCATTGTT-1	M67582	M	NPSAD-271-C2	2	PVM	PVM	PVM_CD163
M67582-2-ACCAAACTCTCTGCTG-1	M67582	M	NPSAD-271-C2	2	PVM	PVM	PVM_CD163
M67582-2-ACCAACACAAGCAATA-1	M67582	M	NPSAD-271-C2	2	MG	Homeo	Homeo_PICALM
M67582-2-ACCAACATCTTGAGCA-1	M67582	M	NPSAD-271-C2	2	PVM	PVM	PVM_CD163
M67582-2-ACCCTTGGTTGGGCCT-1	M67582	M	NPSAD-271-C2	2	MG	ADAM	ADAM_GPNMB
M67582-2-ACGATGTCAGCTGCCA-1	M67582	M	NPSAD-271-C2	2	MG	Adapt	Adapt_AIF1
M67582-2-ACTACGAAGGTAAAGG-1	M67582	M	NPSAD-271-C2	2	MG	Homeo	Homeo_PICALM
M67582-2-ACTACGACAGAGGCTA-1	M67582	M	NPSAD-271-C2	2	MG	Adapt	Adapt_IFI44L
M67582-2-ACTCTCGCAGGTCCGT-1	M67582	M	NPSAD-271-C2	2	PVM	PVM	PVM_CD163
M67582-2-ACTTATCGTGGATCGA-1	M67582	M	NPSAD-271-C2	2	PVM	PVM	PVM_CD163
M67582-2-ACTTCGCTCCGCAACG-1	M67582	M	NPSAD-271-C2	2	MG	Adapt	Adapt_HIF1A
M67582-2-AGAACAAGTCAAATCC-1	M67582	M	NPSAD-271-C2	2	MG	Adapt	Adapt_HIF1A
M67582-2-AGACCATGTCACTCAA-1	M67582	M	NPSAD-271-C2	2	MG	Homeo	Homeo_PICALM
M67582-2-AGACCCGAGCAATAGT-1	M67582	M	NPSAD-271-C2	2	PVM	PVM	PVM_CD163
M67582-2-AGATCCAGTCGCATGC-1	M67582	M	NPSAD-271-C2	2	MG	Adapt	Adapt_HIF1A
M67582-2-AGATCCATCAGGTAAA-1	M67582	M	NPSAD-271-C2	2	MG	Homeo	Homeo_PICALM
M67582-2-AGATCGTCAAACGTGG-1	M67582	M	NPSAD-271-C2	2	MG	ADAM	ADAM_GPNMB
M67582-2-AGCATCAAGGAGGTTC-1	M67582	M	NPSAD-271-C2	2	MG	Homeo	Homeo_PICALM
M67582-2-AGCGATTCATCCAACA-1	M67582	M	NPSAD-271-C2	2	MG	Adapt	Adapt_HIF1A
M67582-2-AGCTCAAGTCAGGTGA-1	M67582	M	NPSAD-271-C2	2	MG	Adapt	Adapt_HIF1A
M67582-2-AGCTTCCGTCCGATCG-1	M67582	M	NPSAD-271-C2	2	MG	Adapt	Adapt_HIF1A
M67582-2-AGGAAATTCTCGCCTA-1	M67582	M	NPSAD-271-C2	2	MG	Homeo	Homeo_PICALM
M67582-2-AGGAATACAGCACAAG-1	M67582	M	NPSAD-271-C2	2	MG	Homeo	Homeo_PICALM
M67582-2-AGTAACCAGTAGTGCG-1	M67582	M	NPSAD-271-C2	2	PVM	PVM	PVM_CD163
M67582-2-AGTAACCCACTGCTTC-1	M67582	M	NPSAD-271-C2	2	PVM	PVM	PVM_CD163
M67582-2-AGTACTGCAGGGTCTC-1	M67582	M	NPSAD-271-C2	2	MG	Adapt	Adapt_HIF1A
M67582-2-AGTACTGCATTGGGAG-1	M67582	M	NPSAD-271-C2	2	MG	Adapt	Adapt_HIF1A
M67582-2-AGTACTGGTGAACTAA-1	M67582	M	NPSAD-271-C2	2	MG	Adapt	Adapt_AIF1
M67582-2-ATAGACCGTACAAGTA-1	M67582	M	NPSAD-271-C2	2	MG	Homeo	Homeo_FRMD4A
M67582-2-ATCACGAGTATGTCCA-1	M67582	M	NPSAD-271-C2	2	PVM	PVM	PVM_CD163
M67582-2-ATCCTATCACTTGAAC-1	M67582	M	NPSAD-271-C2	2	PVM	PVM	PVM_CD163
M67582-2-ATCGCCTCACAAATAG-1	M67582	M	NPSAD-271-C2	2	MG	Homeo	Homeo_PICALM
M67582-2-ATCGTGACATGGATCT-1	M67582	M	NPSAD-271-C2	2	MG	Adapt	Adapt_IFI44L
M67582-2-ATGAAAGTCAGCAGAG-1	M67582	M	NPSAD-271-C2	2	PVM	PVM	PVM_CD163
M67582-2-ATGCATGGTTCTCAGA-1	M67582	M	NPSAD-271-C2	2	PVM	PVM	PVM_CD163
M67582-2-ATTCCATAGAGGTGCT-1	M67582	M	NPSAD-271-C2	2	MG	Adapt	Adapt_HIF1A
M67582-2-ATTCCATAGGGAGGGT-1	M67582	M	NPSAD-271-C2	2	PVM	PVM	PVM_CD163
M67582-2-ATTCCTATCCGGGACT-1	M67582	M	NPSAD-271-C2	2	MG	ADAM	ADAM_GPNMB
M67582-2-ATTCTACTCTGCTCTG-1	M67582	M	NPSAD-271-C2	2	MG	Homeo	Homeo_PICALM
M67582-2-ATTGGGTGTGCCCTTT-1	M67582	M	NPSAD-271-C2	2	PVM	PVM	PVM_CD163
M67582-2-CACCGTTTCGATACAC-1	M67582	M	NPSAD-271-C2	2	MG	Adapt	Adapt_IFI44L
M67582-2-CAGATACCAGCACAGA-1	M67582	M	NPSAD-271-C2	2	MG	Adapt	Adapt_HIF1A
M67582-2-CAGATCACATCGGTTA-1	M67582	M	NPSAD-271-C2	2	MG	Adapt	Adapt_HIST
M67582-2-CAGCAGCCACGCTATA-1	M67582	M	NPSAD-271-C2	2	MG	Adapt	Adapt_IFI44L
M67582-2-CAGGGCTGTACAAGTA-1	M67582	M	NPSAD-271-C2	2	PVM	PVM	PVM_CD163
M67582-2-CATCCACCACGAGGTA-1	M67582	M	NPSAD-271-C2	2	MG	Adapt	Adapt_HIF1A
M67582-2-CATGCGGTCGGTAGAG-1	M67582	M	NPSAD-271-C2	2	PVM	PVM	PVM_CD163
M67582-2-CATGCTCAGGGAGTGG-1	M67582	M	NPSAD-271-C2	2	PVM	PVM	PVM_CD163
M67582-2-CCCTCAATCAAGTAAG-1	M67582	M	NPSAD-271-C2	2	MG	Adapt	Adapt_HIST
M67582-2-CCTCATGAGACTTGTC-1	M67582	M	NPSAD-271-C2	2	MG	Homeo	Homeo_PICALM
M67582-2-CCTCTCCAGAAGCGAA-1	M67582	M	NPSAD-271-C2	2	PVM	PVM	PVM_CD163
M67582-2-CCTGCATAGATCCCGC-1	M67582	M	NPSAD-271-C2	2	MG	Homeo	Homeo_PICALM
M67582-2-CGAATTGAGTCGAAGC-1	M67582	M	NPSAD-271-C2	2	PVM	PVM	PVM_CD163
M67582-2-CGACAGCTCCATTCAT-1	M67582	M	NPSAD-271-C2	2	PVM	PVM	PVM_CD163
M67582-2-CGCATGGCAGAGTCTT-1	M67582	M	NPSAD-271-C2	2	PVM	PVM	PVM_CD163
M67582-2-CGTAATGGTAAGATCA-1	M67582	M	NPSAD-271-C2	2	PVM	PVM	PVM_CD163
M67582-2-CTACTATAGACATAAC-1	M67582	M	NPSAD-271-C2	2	MG	Homeo	Homeo_PICALM
M67582-2-CTATAGGAGACGTCGA-1	M67582	M	NPSAD-271-C2	2	MG	Homeo	Homeo_PICALM
M67582-2-CTATCCGCAGCAAGAC-1	M67582	M	NPSAD-271-C2	2	MG	Adapt	Adapt_TMEM163
M67582-2-CTCATGCAGATGCAGC-1	M67582	M	NPSAD-271-C2	2	MG	Homeo	Homeo_PICALM
M67582-2-CTCCACAGTGTCATCA-1	M67582	M	NPSAD-271-C2	2	MG	Adapt	Adapt_HIF1A
M67582-2-CTCCGATTCATCTGTT-1	M67582	M	NPSAD-271-C2	2	PVM	PVM	PVM_CD163
M67582-2-CTGTAGACATTCACCC-1	M67582	M	NPSAD-271-C2	2	PVM	PVM	PVM_CD163
M67582-2-CTTCTCTCAGCACCCA-1	M67582	M	NPSAD-271-C2	2	MG	Adapt	Adapt_TMEM163
M67582-2-GAACACTAGACAACTA-1	M67582	M	NPSAD-271-C2	2	PVM	PVM	PVM_CD163
M67582-2-GAACACTAGTCCTGTA-1	M67582	M	NPSAD-271-C2	2	MG	ADAM	ADAM_GPNMB
M67582-2-GAAGGACGTGCGAGTA-1	M67582	M	NPSAD-271-C2	2	PVM	PVM	PVM_CD163
M67582-2-GACCAATTCGCAGTTA-1	M67582	M	NPSAD-271-C2	2	PVM	PVM	PVM_CD163
M67582-2-GACGTTAAGATCCCGC-1	M67582	M	NPSAD-271-C2	2	PVM	PVM	PVM_CD163
M67582-2-GACGTTAGTCCACATA-1	M67582	M	NPSAD-271-C2	2	PVM	PVM	PVM_CD163
M67582-2-GACTATGCACAAACGG-1	M67582	M	NPSAD-271-C2	2	PVM	PVM	PVM_CD163
M67582-2-GACTATGGTTGTTGCA-1	M67582	M	NPSAD-271-C2	2	PVM	PVM	PVM_CD163
M67582-2-GAGAAATGTAGCACAG-1	M67582	M	NPSAD-271-C2	2	PVM	PVM	PVM_CD163
M67582-2-GAGTGAGCATCAGTCA-1	M67582	M	NPSAD-271-C2	2	PVM	PVM	PVM_CD163
M67582-2-GATCACATCTCTGACC-1	M67582	M	NPSAD-271-C2	2	PVM	PVM	PVM_CD163
M67582-2-GATCAGTTCAAGGTGG-1	M67582	M	NPSAD-271-C2	2	MG	Adapt	Adapt_HIST
M67582-2-GATGCTAAGGTCCGAA-1	M67582	M	NPSAD-271-C2	2	MG	Homeo	Homeo_PICALM
M67582-2-GATTCTTCAGTACTAC-1	M67582	M	NPSAD-271-C2	2	PVM	PVM	PVM_CD163
M67582-2-GCCCAGAGTAAGGCCA-1	M67582	M	NPSAD-271-C2	2	MG	Adapt	Adapt_HIF1A
M67582-2-GCCGTGACAGAGCGTA-1	M67582	M	NPSAD-271-C2	2	MG	Adapt	Adapt_HIST
M67582-2-GCCTGTTGTACCCGCA-1	M67582	M	NPSAD-271-C2	2	MG	Adapt	Adapt_HIST
M67582-2-GCTACCTCACGCGGTT-1	M67582	M	NPSAD-271-C2	2	MG	Adapt	Adapt_HIF1A
M67582-2-GGAGCAACACAAATAG-1	M67582	M	NPSAD-271-C2	2	MG	Adapt	Adapt_HIF1A
M67582-2-GGCAGTCAGTATTGCC-1	M67582	M	NPSAD-271-C2	2	MG	ADAM	ADAM_GPNMB
M67582-2-GGCGTCATCTTAGCAG-1	M67582	M	NPSAD-271-C2	2	PVM	PVM	PVM_CD163
M67582-2-GGGACTCGTACTCGCG-1	M67582	M	NPSAD-271-C2	2	PVM	PVM	PVM_CD163
M67582-2-GTAACACTCCGCTTAC-1	M67582	M	NPSAD-271-C2	2	MG	ADAM	ADAM_GPNMB
M67582-2-GTAATCGGTCTTAGTG-1	M67582	M	NPSAD-271-C2	2	MG	Adapt	Adapt_HIF1A
M67582-2-GTCAAACGTCGCATGC-1	M67582	M	NPSAD-271-C2	2	MG	Adapt	Adapt_HIF1A
M67582-2-GTCATCCGTTACCTTT-1	M67582	M	NPSAD-271-C2	2	PVM	PVM	PVM_CD163
M67582-2-GTCGAATAGCCTCGTG-1	M67582	M	NPSAD-271-C2	2	MG	Adapt	Adapt_IFI44L
M67582-2-GTGAGTTAGTTTCGGT-1	M67582	M	NPSAD-271-C2	2	MG	ADAM	ADAM_GPNMB
M67582-2-GTTTGGAGTTCTCCTG-1	M67582	M	NPSAD-271-C2	2	MG	Homeo	Homeo_PICALM
M67582-2-TAACACGGTCTGTCAA-1	M67582	M	NPSAD-271-C2	2	MG	Adapt	Adapt_HIF1A
M67582-2-TACCGAATCAGTAGGG-1	M67582	M	NPSAD-271-C2	2	PVM	PVM	PVM_CD163
M67582-2-TACGCTCAGTGCTCAT-1	M67582	M	NPSAD-271-C2	2	MG	Adapt	Adapt_IFI44L
M67582-2-TACGTCCTCAAATGCC-1	M67582	M	NPSAD-271-C2	2	MG	Homeo	Homeo_PICALM
M67582-2-TAGGGTTGTGCCTATA-1	M67582	M	NPSAD-271-C2	2	PVM	PVM	PVM_CD163
M67582-2-TAGGTACGTGGAAGTC-1	M67582	M	NPSAD-271-C2	2	MG	Adapt	Adapt_HIF1A
M67582-2-TATACCTCACAAATCC-1	M67582	M	NPSAD-271-C2	2	MG	Homeo	Homeo_PICALM
M67582-2-TATACCTTCGCCCAGA-1	M67582	M	NPSAD-271-C2	2	PVM	PVM	PVM_CD163
M67582-2-TATATCCGTCTGCATA-1	M67582	M	NPSAD-271-C2	2	MG	ADAM	ADAM_GPNMB
M67582-2-TCAAGCATCCAACCAA-1	M67582	M	NPSAD-271-C2	2	PVM	PVM	PVM_CD163
M67582-2-TCATCATGTACGGCAA-1	M67582	M	NPSAD-271-C2	2	MG	Adapt	Adapt_AIF1
M67582-2-TCCTCCCCAAGGCCTC-1	M67582	M	NPSAD-271-C2	2	MG	Adapt	Adapt_HIF1A
M67582-2-TCGGGACCAAACACCT-1	M67582	M	NPSAD-271-C2	2	PVM	PVM	PVM_CD163
M67582-2-TCGGGCACATCGATCA-1	M67582	M	NPSAD-271-C2	2	PVM	PVM	PVM_CD163
M67582-2-TCGTGCTCACTATCCC-1	M67582	M	NPSAD-271-C2	2	MG	Adapt	Adapt_HIF1A
M67582-2-TCTATCATCGTAGTCA-1	M67582	M	NPSAD-271-C2	2	MG	Adapt	Adapt_HIF1A
M67582-2-TCTCACGTCGGCTTCT-1	M67582	M	NPSAD-271-C2	2	PVM	PVM	PVM_CD163
M67582-2-TCTTAGTTCAGCTCTC-1	M67582	M	NPSAD-271-C2	2	MG	Homeo	Homeo_PICALM
M67582-2-TCTTGCGGTATGTCTG-1	M67582	M	NPSAD-271-C2	2	PVM	PVM	PVM_CD163
M67582-2-TGAATGCCACCCGTAG-1	M67582	M	NPSAD-271-C2	2	MG	Adapt	Adapt_HIF1A
M67582-2-TGACGCGGTCCATAGT-1	M67582	M	NPSAD-271-C2	2	MG	Homeo	Homeo_PICALM
M67582-2-TGAGACTAGAGCGACT-1	M67582	M	NPSAD-271-C2	2	MG	Adapt	Adapt_HIF1A
M67582-2-TGAGACTGTAGAGCTG-1	M67582	M	NPSAD-271-C2	2	MG	Adapt	Adapt_HIST
M67582-2-TGAGGAGTCGTCAAAC-1	M67582	M	NPSAD-271-C2	2	PVM	PVM	PVM_CD163
M67582-2-TGCAGATCAACTACGT-1	M67582	M	NPSAD-271-C2	2	PVM	PVM	PVM_CD163
M67582-2-TGCAGTAGTTCGGCGT-1	M67582	M	NPSAD-271-C2	2	MG	Homeo	Homeo_PICALM
M67582-2-TGCGATACACAAAGTA-1	M67582	M	NPSAD-271-C2	2	MG	Adapt	Adapt_HIF1A
M67582-2-TGCTCGTAGGCCTAAG-1	M67582	M	NPSAD-271-C2	2	MG	Homeo	Homeo_PICALM
M67582-2-TGGGCTGAGCACAAAT-1	M67582	M	NPSAD-271-C2	2	MG	Homeo	Homeo_PICALM
M67582-2-TTACAGGAGTAAACGT-1	M67582	M	NPSAD-271-C2	2	MG	Adapt	Adapt_HIF1A
M67582-2-TTCCTCTTCAAGTTGC-1	M67582	M	NPSAD-271-C2	2	PVM	PVM	PVM_CD163
M67582-2-TTCCTTCAGGCCATAG-1	M67582	M	NPSAD-271-C2	2	PVM	PVM	PVM_CD163
M67582-2-TTTATGCAGCCTCGTG-1	M67582	M	NPSAD-271-C2	2	MG	ADAM	ADAM_GPNMB
M67582-2-TTTATGCTCTGAGTCA-1	M67582	M	NPSAD-271-C2	2	MG	Homeo	Homeo_PICALM
M67582-2-TTTCATGGTGGCAGAT-1	M67582	M	NPSAD-271-C2	2	MG	Homeo	Homeo_PICALM
M67582-2-TTTGTTGCACCGTCTT-1	M67582	M	NPSAD-271-C2	2	MG	Homeo	Homeo_PICALM
M67602-1-AAAGGTATCCATTCAT-0	M67602	M	NPSAD-20201104-C1	1	MG	Homeo	Homeo_PICALM
M67602-1-AACAAAGCACCTGTCT-0	M67602	M	NPSAD-20201104-C1	1	MG	Adapt	Adapt_HIF1A
M67602-1-AACACACGTGTCCGTG-0	M67602	M	NPSAD-20201104-C1	1	MG	Adapt	Adapt_HIF1A
M67602-1-AACTTCTAGTGGTGAC-0	M67602	M	NPSAD-20201104-C1	1	MG	Homeo	Homeo_PICALM
M67602-1-AAGCGAGAGGCATCGA-0	M67602	M	NPSAD-20201104-C1	1	MG	ADAM	ADAM_GPNMB
M67602-1-ACAACCAAGCAGCGAT-0	M67602	M	NPSAD-20201104-C1	1	MG	ADAM	ADAM_GPNMB
M67602-1-ACCGTTCTCACGGGAA-0	M67602	M	NPSAD-20201104-C1	1	MG	Homeo	Homeo_PICALM
M67602-1-ACGTTCCTCAGCTCTC-0	M67602	M	NPSAD-20201104-C1	1	MG	Adapt	Adapt_HIF1A
M67602-1-ACTATGGAGACGCTCC-0	M67602	M	NPSAD-20201104-C1	1	MG	Homeo	Homeo_PICALM
M67602-1-ACTTTGTTCCCTTCCC-0	M67602	M	NPSAD-20201104-C1	1	MG	Adapt	Adapt_TMEM163
M67602-1-AGAAGTAAGACATCAA-0	M67602	M	NPSAD-20201104-C1	1	MG	Homeo	Homeo_PICALM
M67602-1-AGAGAATCAAGTGGGT-0	M67602	M	NPSAD-20201104-C1	1	MG	Adapt	Adapt_HIF1A
M67602-1-AGATCCAGTCCAGTTA-0	M67602	M	NPSAD-20201104-C1	1	MG	Adapt	Adapt_TMEM163
M67602-1-AGATGAACAGGATCTT-0	M67602	M	NPSAD-20201104-C1	1	MG	ADAM	ADAM_GPNMB
M67602-1-AGCTACATCTCTAGGA-0	M67602	M	NPSAD-20201104-C1	1	PVM	PVM	PVM_CD163
M67602-1-AGCTTCCGTAGCTCGC-0	M67602	M	NPSAD-20201104-C1	1	MG	Homeo	Homeo_PICALM
M67602-1-AGGACGAGTCCTTTGC-0	M67602	M	NPSAD-20201104-C1	1	PVM	PVM	PVM_CD163
M67602-1-AGGCTGCAGGCCACCT-0	M67602	M	NPSAD-20201104-C1	1	MG	ADAM	ADAM_GPNMB
M67602-1-AGGGAGTGTGTTAACC-0	M67602	M	NPSAD-20201104-C1	1	MG	ADAM	ADAM_GPNMB
M67602-1-AGGGCTCTCCTACACC-0	M67602	M	NPSAD-20201104-C1	1	MG	Homeo	Homeo_PICALM
M67602-1-AGGGCTCTCTTGGGCG-0	M67602	M	NPSAD-20201104-C1	1	MG	Homeo	Homeo_PICALM
M67602-1-AGTACCAGTTACCGTA-0	M67602	M	NPSAD-20201104-C1	1	MG	Homeo	Homeo_PICALM
M67602-1-ATCACTTGTTGGTAGG-0	M67602	M	NPSAD-20201104-C1	1	MG	Homeo	Homeo_PICALM
M67602-1-ATGGAGGCATGGCCAC-0	M67602	M	NPSAD-20201104-C1	1	PVM	PVM	PVM_CD163
M67602-1-ATGTCTTCATTGGCAT-0	M67602	M	NPSAD-20201104-C1	1	MG	Homeo	Homeo_FRMD4A
M67602-1-CACGTTCCACTTGAGT-0	M67602	M	NPSAD-20201104-C1	1	PVM	PVM	PVM_CD163
M67602-1-CCAAGCGAGCACCGAA-0	M67602	M	NPSAD-20201104-C1	1	MG	Homeo	Homeo_PICALM
M67602-1-CCACCATTCCACGTCT-0	M67602	M	NPSAD-20201104-C1	1	MG	Homeo	Homeo_PICALM
M67602-1-CCATAAGCACGGCTAC-0	M67602	M	NPSAD-20201104-C1	1	PVM	PVM	PVM_CD163
M67602-1-CCATAAGCATCCGTTC-0	M67602	M	NPSAD-20201104-C1	1	MG	Homeo	Homeo_PICALM
M67602-1-CCATCACTCCTTATCA-0	M67602	M	NPSAD-20201104-C1	1	PVM	PVM	PVM_CD163
M67602-1-CCGTTCAAGACCTCCG-0	M67602	M	NPSAD-20201104-C1	1	MG	Adapt	Adapt_AIF1
M67602-1-CCTCAACGTGTTTCTT-0	M67602	M	NPSAD-20201104-C1	1	MG	Homeo	Homeo_PICALM
M67602-1-CGAATTGCACCTAAAC-0	M67602	M	NPSAD-20201104-C1	1	PVM	PVM	PVM_CD163
M67602-1-CGATCGGCAAGTTCCA-0	M67602	M	NPSAD-20201104-C1	1	MG	Adapt	Adapt_AIF1
M67602-1-CGGGCATAGCACGATG-0	M67602	M	NPSAD-20201104-C1	1	MG	Homeo	Homeo_PICALM
M67602-1-CGTAATGCAGAGTAAT-0	M67602	M	NPSAD-20201104-C1	1	MG	Homeo	Homeo_PICALM
M67602-1-CGTGATAAGGTTCAGG-0	M67602	M	NPSAD-20201104-C1	1	MG	Homeo	Homeo_PICALM
M67602-1-GACCAATGTAGCTGTT-0	M67602	M	NPSAD-20201104-C1	1	PVM	PVM	PVM_CD163
M67602-1-GAGATGGAGCCTCAGC-0	M67602	M	NPSAD-20201104-C1	1	MG	Homeo	Homeo_PICALM
M67602-1-GAGCCTGTCAGTGCGC-0	M67602	M	NPSAD-20201104-C1	1	MG	Adapt	Adapt_CCL3
M67602-1-GAGCTGCCACAGCCAC-0	M67602	M	NPSAD-20201104-C1	1	MG	ADAM	ADAM_GPNMB
M67602-1-GAGGGATGTCGACTTA-0	M67602	M	NPSAD-20201104-C1	1	MG	Homeo	Homeo_PICALM
M67602-1-GAGTGAGGTAGCGATG-0	M67602	M	NPSAD-20201104-C1	1	MG	Adapt	Adapt_AIF1
M67602-1-GATTGGTAGGGTACGT-0	M67602	M	NPSAD-20201104-C1	1	MG	Homeo	Homeo_PICALM
M67602-1-GATTTCTCACACCGCA-0	M67602	M	NPSAD-20201104-C1	1	MG	Adapt	Adapt_HIST
M67602-1-GCCATGGCAAATCAGA-0	M67602	M	NPSAD-20201104-C1	1	PVM	PVM	PVM_CD163
M67602-1-GCCGTGATCAGACCTA-0	M67602	M	NPSAD-20201104-C1	1	MG	Homeo	Homeo_PICALM
M67602-1-GCGTGCATCGCACGAC-0	M67602	M	NPSAD-20201104-C1	1	MG	Prolif	Prolif_MKI67
M67602-1-GGAGGTAGTTGGGAAC-0	M67602	M	NPSAD-20201104-C1	1	MG	ADAM	ADAM_GPNMB
M67602-1-GGCTTGGGTTCCGCAG-0	M67602	M	NPSAD-20201104-C1	1	MG	Homeo	Homeo_PICALM
M67602-1-GGGACTCAGTGATTCC-0	M67602	M	NPSAD-20201104-C1	1	MG	Homeo	Homeo_PICALM
M67602-1-GGGACTCGTAAGGAGA-0	M67602	M	NPSAD-20201104-C1	1	MG	Adapt	Adapt_AIF1
M67602-1-GGGCTACCACAAATCC-0	M67602	M	NPSAD-20201104-C1	1	MG	Homeo	Homeo_PICALM
M67602-1-GGGCTCATCGCACGGT-0	M67602	M	NPSAD-20201104-C1	1	MG	Homeo	Homeo_PICALM
M67602-1-GGGTCACTCTGTTGGA-0	M67602	M	NPSAD-20201104-C1	1	MG	ADAM	ADAM_GPNMB
M67602-1-GGTGAAGAGGAAAGTG-0	M67602	M	NPSAD-20201104-C1	1	MG	Adapt	Adapt_HIF1A
M67602-1-GTAGGAGAGGCTCTCG-0	M67602	M	NPSAD-20201104-C1	1	PVM	PVM	PVM_CD163
M67602-1-GTGATGTTCTCTTCAA-0	M67602	M	NPSAD-20201104-C1	1	PVM	PVM	PVM_CD163
M67602-1-GTTCTATGTCACTTCC-0	M67602	M	NPSAD-20201104-C1	1	MG	Adapt	Adapt_HIF1A
M67602-1-GTTGCGGGTTCGGCCA-0	M67602	M	NPSAD-20201104-C1	1	MG	Homeo	Homeo_PICALM
M67602-1-GTTGTGACAGCGTACC-0	M67602	M	NPSAD-20201104-C1	1	MG	Adapt	Adapt_AIF1
M67602-1-TAATCTCAGTTGGACG-0	M67602	M	NPSAD-20201104-C1	1	MG	Homeo	Homeo_PICALM
M67602-1-TACTTACCACAACATC-0	M67602	M	NPSAD-20201104-C1	1	PVM	PVM	PVM_CD163
M67602-1-TACTTGTTCCCTTCCC-0	M67602	M	NPSAD-20201104-C1	1	MG	Homeo	Homeo_PICALM
M67602-1-TAGAGTCGTAACGCGA-0	M67602	M	NPSAD-20201104-C1	1	MG	ADAM	ADAM_GPNMB
M67602-1-TCAGTCCAGGTGCTGA-0	M67602	M	NPSAD-20201104-C1	1	MG	Adapt	Adapt_IFI44L
M67602-1-TCCTCCCAGACATCAA-0	M67602	M	NPSAD-20201104-C1	1	MG	ADAM	ADAM_GPNMB
M67602-1-TCCTCGACAGCTGTGC-0	M67602	M	NPSAD-20201104-C1	1	MG	ADAM	ADAM_GPNMB
M67602-1-TCGAACATCCAAGAGG-0	M67602	M	NPSAD-20201104-C1	1	MG	Homeo	Homeo_PICALM
M67602-1-TCTCACGTCTCGAGTA-0	M67602	M	NPSAD-20201104-C1	1	PVM	PVM	PVM_CD163
M67602-1-TCTTCCTCAAGCCCAC-0	M67602	M	NPSAD-20201104-C1	1	PVM	PVM	PVM_CD163
M67602-1-TGACTCCTCCGTGTCT-0	M67602	M	NPSAD-20201104-C1	1	PVM	PVM	PVM_CD163
M67602-1-TGAGACTTCTCTCTTC-0	M67602	M	NPSAD-20201104-C1	1	MG	Homeo	Homeo_PICALM
M67602-1-TGCAGTAGTATGCAAA-0	M67602	M	NPSAD-20201104-C1	1	PVM	PVM	PVM_CD163
M67602-1-TGCTCCATCGACATTG-0	M67602	M	NPSAD-20201104-C1	1	PVM	PVM	PVM_CD163
M67602-1-TGGATGTGTTACTCAG-0	M67602	M	NPSAD-20201104-C1	1	MG	Homeo	Homeo_PICALM
M67602-1-TGTGCGGGTGAATAAC-0	M67602	M	NPSAD-20201104-C1	1	MG	Adapt	Adapt_IFI44L
M67602-1-TTAGGCACAATTGCCA-0	M67602	M	NPSAD-20201104-C1	1	MG	ADAM	ADAM_GPNMB
M67602-1-TTATTGCAGGTGGTTG-0	M67602	M	NPSAD-20201104-C1	1	MG	Adapt	Adapt_HIST
M67602-1-TTCGCTGCAGTGCCTG-0	M67602	M	NPSAD-20201104-C1	1	MG	Homeo	Homeo_PICALM
M67602-1-TTGAGTGCAACGGCTC-0	M67602	M	NPSAD-20201104-C1	1	MG	ADAM	ADAM_GPNMB
M67602-1-TTGGATGCACGCCAGT-0	M67602	M	NPSAD-20201104-C1	1	MG	Homeo	Homeo_PICALM
M67602-1-TTTACCATCTTAATCC-0	M67602	M	NPSAD-20201104-C1	1	MG	Homeo	Homeo_PICALM
M67602-1-TTTATGCTCGAAGCCC-0	M67602	M	NPSAD-20201104-C1	1	MG	Homeo	Homeo_PICALM
M67602-1-TTTGTTGGTGAGTGAC-0	M67602	M	NPSAD-20201104-C1	1	PVM	PVM	PVM_CD163
M67602-2-AAACGCTTCTCGGTCT-1	M67602	M	NPSAD-20201104-C2	2	PVM	PVM	PVM_CD163
M67602-2-AACACACCATCTTAGG-1	M67602	M	NPSAD-20201104-C2	2	MG	Homeo	Homeo_PICALM
M67602-2-AAGACAATCCTAGCTC-1	M67602	M	NPSAD-20201104-C2	2	MG	Homeo	Homeo_PICALM
M67602-2-AAGTTCGCACACTGGC-1	M67602	M	NPSAD-20201104-C2	2	MG	ADAM	ADAM_GPNMB
M67602-2-AATCACGCAGCTGAGA-1	M67602	M	NPSAD-20201104-C2	2	MG	Homeo	Homeo_PICALM
M67602-2-ACCAACATCTCGGGAC-1	M67602	M	NPSAD-20201104-C2	2	MG	Homeo	Homeo_PICALM
M67602-2-ACGTTCCAGAGTACCG-1	M67602	M	NPSAD-20201104-C2	2	MG	Homeo	Homeo_PICALM
M67602-2-ACTGATGCATTCACAG-1	M67602	M	NPSAD-20201104-C2	2	MG	ADAM	ADAM_GPNMB
M67602-2-ACTGTCCTCAGACCCG-1	M67602	M	NPSAD-20201104-C2	2	MG	Adapt	Adapt_TMEM163
M67602-2-ACTTAGGCAACCACGC-1	M67602	M	NPSAD-20201104-C2	2	MG	Homeo	Homeo_PICALM
M67602-2-AGAAATGAGCATTTGC-1	M67602	M	NPSAD-20201104-C2	2	MG	Homeo	Homeo_PICALM
M67602-2-AGAGCAGGTGAGACGT-1	M67602	M	NPSAD-20201104-C2	2	MG	Adapt	Adapt_TMEM163
M67602-2-AGAGCCCAGATTGAGT-1	M67602	M	NPSAD-20201104-C2	2	MG	Homeo	Homeo_PICALM
M67602-2-ATAGACCGTCAACACT-1	M67602	M	NPSAD-20201104-C2	2	MG	Homeo	Homeo_PICALM
M67602-2-ATGCATGTCTCCCAAC-1	M67602	M	NPSAD-20201104-C2	2	MG	Homeo	Homeo_PICALM
M67602-2-CAAGGGAGTACCTAAC-1	M67602	M	NPSAD-20201104-C2	2	MG	Homeo	Homeo_PICALM
M67602-2-CAGGGCTGTTACCCAA-1	M67602	M	NPSAD-20201104-C2	2	PVM	PVM	PVM_CD163
M67602-2-CATAGACCATGAGATA-1	M67602	M	NPSAD-20201104-C2	2	MG	Homeo	Homeo_PICALM
M67602-2-CATGCCTGTTGCTCGG-1	M67602	M	NPSAD-20201104-C2	2	MG	Adapt	Adapt_TMEM163
M67602-2-CCACACTCAACGGGTA-1	M67602	M	NPSAD-20201104-C2	2	PVM	PVM	PVM_CD163
M67602-2-CCCTGATAGAAATTGC-1	M67602	M	NPSAD-20201104-C2	2	MG	Homeo	Homeo_PICALM
M67602-2-CCGATGGCAGGCCCTA-1	M67602	M	NPSAD-20201104-C2	2	MG	Homeo	Homeo_PICALM
M67602-2-CTACATTCAAAGTATG-1	M67602	M	NPSAD-20201104-C2	2	MG	Adapt	Adapt_AIF1
M67602-2-CTGAGGCAGAACTCCT-1	M67602	M	NPSAD-20201104-C2	2	MG	Adapt	Adapt_HIF1A
M67602-2-CTGCATCCAGCTCCTT-1	M67602	M	NPSAD-20201104-C2	2	MG	Homeo	Homeo_PICALM
M67602-2-CTGTCGTGTCGTCAGC-1	M67602	M	NPSAD-20201104-C2	2	MG	Homeo	Homeo_PICALM
M67602-2-CTGTGGGAGTCTCCTC-1	M67602	M	NPSAD-20201104-C2	2	PVM	PVM	PVM_CD163
M67602-2-CTTGATTCATATCGGT-1	M67602	M	NPSAD-20201104-C2	2	MG	Adapt	Adapt_AIF1
M67602-2-GAAACCTGTCCGAAAG-1	M67602	M	NPSAD-20201104-C2	2	MG	Homeo	Homeo_PICALM
M67602-2-GACCCTTCAAGCGCTC-1	M67602	M	NPSAD-20201104-C2	2	MG	Homeo	Homeo_PICALM
M67602-2-GACTTCCGTACAGTTC-1	M67602	M	NPSAD-20201104-C2	2	MG	Adapt	Adapt_HIST
M67602-2-GCCATTCGTACTAAGA-1	M67602	M	NPSAD-20201104-C2	2	PVM	PVM	PVM_CD163
M67602-2-GCTGCAGGTTGGGCCT-1	M67602	M	NPSAD-20201104-C2	2	MG	Adapt	Adapt_AIF1
M67602-2-GCTTCACGTAGGCTCC-1	M67602	M	NPSAD-20201104-C2	2	MG	Homeo	Homeo_PICALM
M67602-2-GGAATCTAGCGACTAG-1	M67602	M	NPSAD-20201104-C2	2	MG	Homeo	Homeo_PICALM
M67602-2-GGAGATGGTCGCGTCA-1	M67602	M	NPSAD-20201104-C2	2	MG	Adapt	Adapt_HIF1A
M67602-2-GGAGCAATCACGATAC-1	M67602	M	NPSAD-20201104-C2	2	MG	Homeo	Homeo_PICALM
M67602-2-GGAGGATGTATGAGAT-1	M67602	M	NPSAD-20201104-C2	2	MG	Homeo	Homeo_PICALM
M67602-2-GGATCTATCAATGTCG-1	M67602	M	NPSAD-20201104-C2	2	PVM	PVM	PVM_CD163
M67602-2-GGATCTATCTCCTACG-1	M67602	M	NPSAD-20201104-C2	2	MG	Homeo	Homeo_PICALM
M67602-2-GGCTTGGAGACGATAT-1	M67602	M	NPSAD-20201104-C2	2	MG	Adapt	Adapt_AIF1
M67602-2-GTAGGAGGTCATCCGG-1	M67602	M	NPSAD-20201104-C2	2	MG	Homeo	Homeo_FRMD4A
M67602-2-GTCAAGTAGCTTAAGA-1	M67602	M	NPSAD-20201104-C2	2	PVM	PVM	PVM_CD163
M67602-2-GTCAAGTCAACTCCCT-1	M67602	M	NPSAD-20201104-C2	2	PVM	PVM	PVM_CD163
M67602-2-GTCGAATCACGTACTA-1	M67602	M	NPSAD-20201104-C2	2	PVM	PVM	PVM_CD163
M67602-2-GTGAGTTGTCTTCTAT-1	M67602	M	NPSAD-20201104-C2	2	MG	ADAM	ADAM_GPNMB
M67602-2-GTGCACGCACGGTGCT-1	M67602	M	NPSAD-20201104-C2	2	MG	ADAM	ADAM_GPNMB
M67602-2-GTGCAGCAGACATACA-1	M67602	M	NPSAD-20201104-C2	2	PVM	PVM	PVM_CD163
M67602-2-GTGTGATAGTCTAGAA-1	M67602	M	NPSAD-20201104-C2	2	MG	Homeo	Homeo_PICALM
M67602-2-GTTACAGCACACCTAA-1	M67602	M	NPSAD-20201104-C2	2	MG	Homeo	Homeo_PICALM
M67602-2-GTTACAGTCGTGTCAA-1	M67602	M	NPSAD-20201104-C2	2	MG	Adapt	Adapt_HIF1A
M67602-2-GTTACCCCATGGACAG-1	M67602	M	NPSAD-20201104-C2	2	MG	ADAM	ADAM_GPNMB
M67602-2-GTTACGATCGTCAGAT-1	M67602	M	NPSAD-20201104-C2	2	PVM	PVM	PVM_CD163
M67602-2-GTTAGACTCGTGTCAA-1	M67602	M	NPSAD-20201104-C2	2	MG	Homeo	Homeo_PICALM
M67602-2-GTTGAACAGGTCTGGA-1	M67602	M	NPSAD-20201104-C2	2	MG	Homeo	Homeo_PICALM
M67602-2-GTTGTAGTCGGACCAC-1	M67602	M	NPSAD-20201104-C2	2	MG	Homeo	Homeo_PICALM
M67602-2-TACATTCGTGTAAACA-1	M67602	M	NPSAD-20201104-C2	2	MG	Homeo	Homeo_PICALM
M67602-2-TATCTTGAGCTCCGAC-1	M67602	M	NPSAD-20201104-C2	2	PVM	PVM	PVM_CD163
M67602-2-TCAGCAAAGTTTGCTG-1	M67602	M	NPSAD-20201104-C2	2	PVM	PVM	PVM_CD163
M67602-2-TCAGGTAGTGGTCCGT-1	M67602	M	NPSAD-20201104-C2	2	MG	Homeo	Homeo_PICALM
M67602-2-TCAGTGATCCTGGCTT-1	M67602	M	NPSAD-20201104-C2	2	MG	Homeo	Homeo_PICALM
M67602-2-TCCTCGATCATCACCC-1	M67602	M	NPSAD-20201104-C2	2	MG	Homeo	Homeo_PICALM
M67602-2-TCGCAGGAGTGTGTTC-1	M67602	M	NPSAD-20201104-C2	2	PVM	PVM	PVM_CD163
M67602-2-TGAATGCAGGTCCCTG-1	M67602	M	NPSAD-20201104-C2	2	MG	Adapt	Adapt_HIST
M67602-2-TGAGGGACAACATCGT-1	M67602	M	NPSAD-20201104-C2	2	MG	Homeo	Homeo_PICALM
M67602-2-TGATCTTTCACCCTTG-1	M67602	M	NPSAD-20201104-C2	2	PVM	PVM	PVM_CD163
M67602-2-TGCACGGGTCTTACTT-1	M67602	M	NPSAD-20201104-C2	2	PVM	PVM	PVM_CD163
M67602-2-TGCGATAGTACCCACG-1	M67602	M	NPSAD-20201104-C2	2	MG	Homeo	Homeo_PICALM
M67602-2-TGCTTCGTCCATTTCA-1	M67602	M	NPSAD-20201104-C2	2	MG	ADAM	ADAM_GPNMB
M67602-2-TGGAACTGTATGTCAC-1	M67602	M	NPSAD-20201104-C2	2	MG	Homeo	Homeo_PICALM
M67602-2-TGGATCAAGGCTGAAC-1	M67602	M	NPSAD-20201104-C2	2	MG	Adapt	Adapt_AIF1
M67602-2-TGGATGTAGCAAACAT-1	M67602	M	NPSAD-20201104-C2	2	MG	Homeo	Homeo_PICALM
M67602-2-TGGTTAGGTATGAAGT-1	M67602	M	NPSAD-20201104-C2	2	PVM	PVM	PVM_CD163
M67602-2-TGTTCTACAGAGTTCT-1	M67602	M	NPSAD-20201104-C2	2	PVM	PVM	PVM_CD163
M67602-2-TTACAGGTCAGACCGC-1	M67602	M	NPSAD-20201104-C2	2	MG	Homeo	Homeo_PICALM
M67602-2-TTCCTTCTCCGTGTGG-1	M67602	M	NPSAD-20201104-C2	2	MG	Homeo	Homeo_PICALM
M67602-2-TTGGGATAGTGTAGAT-1	M67602	M	NPSAD-20201104-C2	2	MG	ADAM	ADAM_GPNMB
M67602-2-TTTATGCTCGAGTGGA-1	M67602	M	NPSAD-20201104-C2	2	PVM	PVM	PVM_CD163
M67652-1-AACAAAGGTAGGTGCA-0	M67652	M	NPSAD-221-A1	1	MG	Homeo	Homeo_PICALM
M67652-1-AACACACTCCACGAAT-0	M67652	M	NPSAD-221-A1	1	MG	ADAM	ADAM_GPNMB
M67652-1-AACCATGTCTTTCTAG-0	M67652	M	NPSAD-221-A1	1	MG	Homeo	Homeo_PICALM
M67652-1-AACCTTTCATTGGGAG-0	M67652	M	NPSAD-221-A1	1	MG	Homeo	Homeo_PICALM
M67652-1-AACGTCACAAAGCTAA-0	M67652	M	NPSAD-221-A1	1	MG	Homeo	Homeo_PICALM
M67652-1-AACGTCATCCGGCAAC-0	M67652	M	NPSAD-221-A1	1	MG	ADAM	ADAM_GPNMB
M67652-1-AACTTCTTCGGCCAAC-0	M67652	M	NPSAD-221-A1	1	MG	Homeo	Homeo_PICALM
M67652-1-AAGGTAAAGATGATTG-0	M67652	M	NPSAD-221-A1	1	MG	Homeo	Homeo_FRMD4A
M67652-1-AAGTTCGTCGAACTCA-0	M67652	M	NPSAD-221-A1	1	PVM	PVM	PVM_CD163
M67652-1-AATAGAGCAATAACGA-0	M67652	M	NPSAD-221-A1	1	MG	Homeo	Homeo_PICALM
M67652-1-AATAGAGCAGCACACC-0	M67652	M	NPSAD-221-A1	1	MG	Homeo	Homeo_PICALM
M67652-1-AATCACGTCTACGGTA-0	M67652	M	NPSAD-221-A1	1	MG	Homeo	Homeo_FRMD4A
M67652-1-AATCGACAGTGCGTCC-0	M67652	M	NPSAD-221-A1	1	MG	Homeo	Homeo_PICALM
M67652-1-AATGACCGTACGCTTA-0	M67652	M	NPSAD-221-A1	1	MG	Homeo	Homeo_PICALM
M67652-1-AATTCCTCAAGAAACT-0	M67652	M	NPSAD-221-A1	1	MG	Homeo	Homeo_PICALM
M67652-1-ACAACCAAGTGATGGC-0	M67652	M	NPSAD-221-A1	1	MG	Homeo	Homeo_PICALM
M67652-1-ACAACCACACCCTGAG-0	M67652	M	NPSAD-221-A1	1	MG	Homeo	Homeo_PICALM
M67652-1-ACAGGGACATTGTGCA-0	M67652	M	NPSAD-221-A1	1	MG	ADAM	ADAM_GPNMB
M67652-1-ACAGGGAGTCTTTCTA-0	M67652	M	NPSAD-221-A1	1	MG	Homeo	Homeo_PICALM
M67652-1-ACATCGAGTCTAGTGT-0	M67652	M	NPSAD-221-A1	1	PVM	PVM	PVM_CD163
M67652-1-ACCGTTCCAGCGGTCT-0	M67652	M	NPSAD-221-A1	1	MG	Homeo	Homeo_PICALM
M67652-1-ACCTGTCTCGGTCGGT-0	M67652	M	NPSAD-221-A1	1	MG	Homeo	Homeo_PICALM
M67652-1-ACGGTTAGTGGAACAC-0	M67652	M	NPSAD-221-A1	1	MG	Homeo	Homeo_PICALM
M67652-1-ACGTCCTTCACTCTTA-0	M67652	M	NPSAD-221-A1	1	MG	Homeo	Homeo_PICALM
M67652-1-ACTGATGTCTCATGCC-0	M67652	M	NPSAD-221-A1	1	PVM	PVM	PVM_CD163
M67652-1-ACTGTCCGTGAACGGT-0	M67652	M	NPSAD-221-A1	1	MG	Homeo	Homeo_PICALM
M67652-1-ACTTTCACACTAGAGG-0	M67652	M	NPSAD-221-A1	1	MG	Homeo	Homeo_PICALM
M67652-1-ACTTTGTCAAGTGGAC-0	M67652	M	NPSAD-221-A1	1	MG	Homeo	Homeo_PICALM
M67652-1-AGAACAACAAGGCAAC-0	M67652	M	NPSAD-221-A1	1	MG	Homeo	Homeo_PICALM
M67652-1-AGACACTCAAATGGTA-0	M67652	M	NPSAD-221-A1	1	MG	Homeo	Homeo_PICALM
M67652-1-AGACAGGCATAATCGC-0	M67652	M	NPSAD-221-A1	1	MG	Adapt	Adapt_HSPA1A
M67652-1-AGACCATTCTATTGTC-0	M67652	M	NPSAD-221-A1	1	MG	Homeo	Homeo_PICALM
M67652-1-AGAGCAGAGGTCGTGA-0	M67652	M	NPSAD-221-A1	1	PVM	PVM	PVM_CD163
M67652-1-AGCGCCATCTCTATGT-0	M67652	M	NPSAD-221-A1	1	MG	Homeo	Homeo_PICALM
M67652-1-AGGAATATCCCGTTGT-0	M67652	M	NPSAD-221-A1	1	PVM	PVM	PVM_CD163
M67652-1-AGGATCTTCATTTCCA-0	M67652	M	NPSAD-221-A1	1	PVM	PVM	PVM_CD163
M67652-1-AGGGTGAAGTGTTCCA-0	M67652	M	NPSAD-221-A1	1	MG	Homeo	Homeo_PICALM
M67652-1-AGGTAGGGTGGACAGT-0	M67652	M	NPSAD-221-A1	1	MG	Homeo	Homeo_PICALM
M67652-1-AGGTCTAGTATCGCGC-0	M67652	M	NPSAD-221-A1	1	MG	Homeo	Homeo_PICALM
M67652-1-AGTAGCTTCATCGACA-0	M67652	M	NPSAD-221-A1	1	MG	Homeo	Homeo_PICALM
M67652-1-AGTAGTCGTTGTAAAG-0	M67652	M	NPSAD-221-A1	1	MG	Homeo	Homeo_PICALM
M67652-1-AGTCTCCGTCGCCACA-0	M67652	M	NPSAD-221-A1	1	MG	Homeo	Homeo_PICALM
M67652-1-ATACTTCCAATCCAGT-0	M67652	M	NPSAD-221-A1	1	MG	Homeo	Homeo_PICALM
M67652-1-ATAGAGAAGCCTTGAT-0	M67652	M	NPSAD-221-A1	1	MG	ADAM	ADAM_GPNMB
M67652-1-ATCACTTCAAATCGTC-0	M67652	M	NPSAD-221-A1	1	MG	Homeo	Homeo_PICALM
M67652-1-ATCATTCCAAGCTCTA-0	M67652	M	NPSAD-221-A1	1	MG	Homeo	Homeo_FRMD4A
M67652-1-ATCATTCTCTACGGGC-0	M67652	M	NPSAD-221-A1	1	PVM	PVM	PVM_CD163
M67652-1-ATGACCAAGGCTGAAC-0	M67652	M	NPSAD-221-A1	1	MG	Homeo	Homeo_PICALM
M67652-1-ATGCCTCAGCACGGAT-0	M67652	M	NPSAD-221-A1	1	MG	Homeo	Homeo_FRMD4A
M67652-1-ATGTCCCTCCCTAGGG-0	M67652	M	NPSAD-221-A1	1	MG	Homeo	Homeo_FRMD4A
M67652-1-ATTGGGTTCTTTCTAG-0	M67652	M	NPSAD-221-A1	1	MG	Homeo	Homeo_PICALM
M67652-1-ATTTCACCATCCTTCG-0	M67652	M	NPSAD-221-A1	1	MG	Adapt	Adapt_TMEM163
M67652-1-CAACCTCGTGACTCTA-0	M67652	M	NPSAD-221-A1	1	MG	Homeo	Homeo_PICALM
M67652-1-CAACCTCTCGGTCTAA-0	M67652	M	NPSAD-221-A1	1	MG	Homeo	Homeo_PICALM
M67652-1-CAATACGTCTTCACGC-0	M67652	M	NPSAD-221-A1	1	MG	Homeo	Homeo_PICALM
M67652-1-CACAACAAGTCTTCCC-0	M67652	M	NPSAD-221-A1	1	MG	Homeo	Homeo_PICALM
M67652-1-CACAGATTCGCAACAT-0	M67652	M	NPSAD-221-A1	1	MG	Homeo	Homeo_PICALM
M67652-1-CACATGACAATTCTTC-0	M67652	M	NPSAD-221-A1	1	PVM	PVM	PVM_CD163
M67652-1-CACATGATCGAGAAGC-0	M67652	M	NPSAD-221-A1	1	MG	Homeo	Homeo_PICALM
M67652-1-CACGAATAGCTTGTTG-0	M67652	M	NPSAD-221-A1	1	MG	Homeo	Homeo_PICALM
M67652-1-CACTAAGTCAATGTCG-0	M67652	M	NPSAD-221-A1	1	MG	Homeo	Homeo_PICALM
M67652-1-CAGATACAGTCTGGAG-0	M67652	M	NPSAD-221-A1	1	MG	Homeo	Homeo_PICALM
M67652-1-CAGCACGAGGAATCGC-0	M67652	M	NPSAD-221-A1	1	MG	Homeo	Homeo_PICALM
M67652-1-CAGTGCGTCTACGCAA-0	M67652	M	NPSAD-221-A1	1	MG	Homeo	Homeo_PICALM
M67652-1-CAGTTCCCAATTTCTC-0	M67652	M	NPSAD-221-A1	1	PVM	PVM	PVM_CD163
M67652-1-CATCCCAGTGGGACAT-0	M67652	M	NPSAD-221-A1	1	MG	Homeo	Homeo_PICALM
M67652-1-CATCGCTAGTCCCAGC-0	M67652	M	NPSAD-221-A1	1	MG	Homeo	Homeo_PICALM
M67652-1-CATCGCTAGTTCCATG-0	M67652	M	NPSAD-221-A1	1	MG	Homeo	Homeo_PICALM
M67652-1-CATCGTCCAGCCATTA-0	M67652	M	NPSAD-221-A1	1	MG	Homeo	Homeo_PICALM
M67652-1-CATGGATAGCTTCTAG-0	M67652	M	NPSAD-221-A1	1	MG	Homeo	Homeo_PICALM
M67652-1-CATTGCCAGCGCATCC-0	M67652	M	NPSAD-221-A1	1	MG	Homeo	Homeo_FRMD4A
M67652-1-CATTGTTCATCCTCAC-0	M67652	M	NPSAD-221-A1	1	MG	Homeo	Homeo_FRMD4A
M67652-1-CATTGTTTCGACGTCG-0	M67652	M	NPSAD-221-A1	1	MG	Homeo	Homeo_PICALM
M67652-1-CCAATGAGTTATGTGC-0	M67652	M	NPSAD-221-A1	1	MG	Adapt	Adapt_TMEM163
M67652-1-CCACAAAGTCGGTGAA-0	M67652	M	NPSAD-221-A1	1	MG	Homeo	Homeo_FRMD4A
M67652-1-CCCATTGTCCTTACCG-0	M67652	M	NPSAD-221-A1	1	MG	Homeo	Homeo_PICALM
M67652-1-CCGATCTCAGTTTCAG-0	M67652	M	NPSAD-221-A1	1	MG	Homeo	Homeo_PICALM
M67652-1-CCGGTAGTCTTTCCAA-0	M67652	M	NPSAD-221-A1	1	MG	Homeo	Homeo_FRMD4A
M67652-1-CCGTAGGGTCGTTATG-0	M67652	M	NPSAD-221-A1	1	MG	Homeo	Homeo_PICALM
M67652-1-CCTCAGTGTGACAGCA-0	M67652	M	NPSAD-221-A1	1	PVM	PVM	PVM_CD163
M67652-1-CCTCCTCGTTATTCCT-0	M67652	M	NPSAD-221-A1	1	PVM	PVM	PVM_CD163
M67652-1-CCTCTCCAGGTGGCTA-0	M67652	M	NPSAD-221-A1	1	MG	Homeo	Homeo_PICALM
M67652-1-CCTGCATGTAACATGA-0	M67652	M	NPSAD-221-A1	1	MG	Homeo	Homeo_PICALM
M67652-1-CCTGTTGCATGAGAAT-0	M67652	M	NPSAD-221-A1	1	MG	ADAM	ADAM_GPNMB
M67652-1-CGAAGGACAATTTCTC-0	M67652	M	NPSAD-221-A1	1	MG	Homeo	Homeo_PICALM
M67652-1-CGCCATTGTCAGACTT-0	M67652	M	NPSAD-221-A1	1	MG	Homeo	Homeo_PICALM
M67652-1-CGCGTGAAGCCTCTTC-0	M67652	M	NPSAD-221-A1	1	MG	Adapt	Adapt_CCL3
M67652-1-CGCGTGATCTTGGAAC-0	M67652	M	NPSAD-221-A1	1	PVM	PVM	PVM_CD163
M67652-1-CGGAATTGTTCTCCTG-0	M67652	M	NPSAD-221-A1	1	MG	Homeo	Homeo_PICALM
M67652-1-CGGGTCAAGGCGTCCT-0	M67652	M	NPSAD-221-A1	1	MG	Homeo	Homeo_PICALM
M67652-1-CGTCCATTCCGAGCTG-0	M67652	M	NPSAD-221-A1	1	MG	Adapt	Adapt_TMEM163
M67652-1-CGTTCTGAGCCGTAAG-0	M67652	M	NPSAD-221-A1	1	MG	Homeo	Homeo_FRMD4A
M67652-1-CTAAGTGGTATGAAGT-0	M67652	M	NPSAD-221-A1	1	MG	Homeo	Homeo_PICALM
M67652-1-CTACAGAGTGTATACC-0	M67652	M	NPSAD-221-A1	1	MG	Adapt	Adapt_HIST
M67652-1-CTACCTGAGAGGTTTA-0	M67652	M	NPSAD-221-A1	1	MG	Homeo	Homeo_PICALM
M67652-1-CTACCTGAGGGCGAAG-0	M67652	M	NPSAD-221-A1	1	MG	Homeo	Homeo_PICALM
M67652-1-CTACGGGGTAGTTACC-0	M67652	M	NPSAD-221-A1	1	MG	ADAM	ADAM_GPNMB
M67652-1-CTACTATCAGTTAGGG-0	M67652	M	NPSAD-221-A1	1	MG	Homeo	Homeo_PICALM
M67652-1-CTATCTAGTTTGCCGG-0	M67652	M	NPSAD-221-A1	1	MG	Homeo	Homeo_PICALM
M67652-1-CTCAACCAGAGTAACT-0	M67652	M	NPSAD-221-A1	1	MG	Homeo	Homeo_PICALM
M67652-1-CTCACTGAGCGCGTTC-0	M67652	M	NPSAD-221-A1	1	MG	Homeo	Homeo_PICALM
M67652-1-CTCAGAAGTCGCTGCA-0	M67652	M	NPSAD-221-A1	1	MG	Homeo	Homeo_PICALM
M67652-1-CTGAATGCACCTGTCT-0	M67652	M	NPSAD-221-A1	1	MG	Homeo	Homeo_PICALM
M67652-1-CTGAATGTCGTGTGAT-0	M67652	M	NPSAD-221-A1	1	PVM	PVM	PVM_CD163
M67652-1-CTGCATCAGTGCTACT-0	M67652	M	NPSAD-221-A1	1	MG	Homeo	Homeo_PICALM
M67652-1-CTGCCATAGCTTCTAG-0	M67652	M	NPSAD-221-A1	1	MG	Homeo	Homeo_PICALM
M67652-1-CTGCGAGTCTTGGATG-0	M67652	M	NPSAD-221-A1	1	MG	Homeo	Homeo_PICALM
M67652-1-CTGGACGTCCACGGAC-0	M67652	M	NPSAD-221-A1	1	MG	Homeo	Homeo_PICALM
M67652-1-CTTAGGAAGAGAGGTA-0	M67652	M	NPSAD-221-A1	1	MG	Homeo	Homeo_FRMD4A
M67652-1-CTTTCAAGTAGCTGTT-0	M67652	M	NPSAD-221-A1	1	MG	Homeo	Homeo_FRMD4A
M67652-1-GAACTGTAGTGGGAAA-0	M67652	M	NPSAD-221-A1	1	MG	Homeo	Homeo_FRMD4A
M67652-1-GAAGAATGTCTAGTGT-0	M67652	M	NPSAD-221-A1	1	PVM	PVM	PVM_CD163
M67652-1-GAAGGACGTTTCACAG-0	M67652	M	NPSAD-221-A1	1	MG	Homeo	Homeo_PICALM
M67652-1-GAATCGTCACACCGAC-0	M67652	M	NPSAD-221-A1	1	MG	Homeo	Homeo_FRMD4A
M67652-1-GACCGTGGTGGCTACC-0	M67652	M	NPSAD-221-A1	1	MG	Homeo	Homeo_PICALM
M67652-1-GACTTCCCATGAAAGT-0	M67652	M	NPSAD-221-A1	1	MG	Homeo	Homeo_FRMD4A
M67652-1-GAGCCTGTCCGCTTAC-0	M67652	M	NPSAD-221-A1	1	MG	Homeo	Homeo_PICALM
M67652-1-GAGCTGCAGTGCAAAT-0	M67652	M	NPSAD-221-A1	1	MG	Homeo	Homeo_PICALM
M67652-1-GAGGCAACATTCTCTA-0	M67652	M	NPSAD-221-A1	1	MG	Homeo	Homeo_PICALM
M67652-1-GAGGCAATCTCAGAAC-0	M67652	M	NPSAD-221-A1	1	PVM	PVM	PVM_CD163
M67652-1-GAGGGTACAAGTGGTG-0	M67652	M	NPSAD-221-A1	1	MG	Homeo	Homeo_FRMD4A
M67652-1-GAGGGTATCCTCGATC-0	M67652	M	NPSAD-221-A1	1	MG	Homeo	Homeo_PICALM
M67652-1-GAGTGAGCAACGACTT-0	M67652	M	NPSAD-221-A1	1	MG	Homeo	Homeo_PICALM
M67652-1-GATCATGCACTGGACC-0	M67652	M	NPSAD-221-A1	1	MG	Homeo	Homeo_PICALM
M67652-1-GATCGTATCATGACAC-0	M67652	M	NPSAD-221-A1	1	MG	Homeo	Homeo_PICALM
M67652-1-GATGAGGGTTATGACC-0	M67652	M	NPSAD-221-A1	1	MG	Homeo	Homeo_FRMD4A
M67652-1-GATGAGGGTTGTTGCA-0	M67652	M	NPSAD-221-A1	1	MG	Homeo	Homeo_PICALM
M67652-1-GATGATCGTTACACTG-0	M67652	M	NPSAD-221-A1	1	PVM	PVM	PVM_CD163
M67652-1-GCACATAGTTGACTGT-0	M67652	M	NPSAD-221-A1	1	MG	Homeo	Homeo_PICALM
M67652-1-GCAGCCAAGCTTACGT-0	M67652	M	NPSAD-221-A1	1	MG	Homeo	Homeo_PICALM
M67652-1-GCATGATGTCGTTTCC-0	M67652	M	NPSAD-221-A1	1	MG	Homeo	Homeo_PICALM
M67652-1-GCCAGTGTCCCATTCG-0	M67652	M	NPSAD-221-A1	1	PVM	PVM	PVM_CD163
M67652-1-GCCGATGTCGCTTACC-0	M67652	M	NPSAD-221-A1	1	MG	Homeo	Homeo_PICALM
M67652-1-GCCTGTTAGACGCAGT-0	M67652	M	NPSAD-221-A1	1	MG	Homeo	Homeo_PICALM
M67652-1-GCGTGCATCACGACTA-0	M67652	M	NPSAD-221-A1	1	MG	Homeo	Homeo_PICALM
M67652-1-GCTGCAGAGTTTGAGA-0	M67652	M	NPSAD-221-A1	1	MG	Homeo	Homeo_PICALM
M67652-1-GGAGAACAGAATAACC-0	M67652	M	NPSAD-221-A1	1	MG	Homeo	Homeo_FRMD4A
M67652-1-GGAGATGTCGGTCGGT-0	M67652	M	NPSAD-221-A1	1	MG	Homeo	Homeo_PICALM
M67652-1-GGAGGATAGGTGGGTT-0	M67652	M	NPSAD-221-A1	1	MG	Homeo	Homeo_PICALM
M67652-1-GGGTTATAGACATCAA-0	M67652	M	NPSAD-221-A1	1	MG	Homeo	Homeo_PICALM
M67652-1-GGGTTATTCCATATGG-0	M67652	M	NPSAD-221-A1	1	MG	Homeo	Homeo_PICALM
M67652-1-GGTAATCAGCTTAGTC-0	M67652	M	NPSAD-221-A1	1	PVM	PVM	PVM_CD163
M67652-1-GGTCTGGAGGGCCCTT-0	M67652	M	NPSAD-221-A1	1	MG	Homeo	Homeo_PICALM
M67652-1-GGTGGCTAGTTGGGAC-0	M67652	M	NPSAD-221-A1	1	MG	Homeo	Homeo_PICALM
M67652-1-GGTTGTAGTCATTGCA-0	M67652	M	NPSAD-221-A1	1	MG	Homeo	Homeo_PICALM
M67652-1-GTAACCAGTCGCGTTG-0	M67652	M	NPSAD-221-A1	1	MG	Homeo	Homeo_PICALM
M67652-1-GTAGAAAAGTTGGGAC-0	M67652	M	NPSAD-221-A1	1	MG	Homeo	Homeo_PICALM
M67652-1-GTAGAAATCGTGACTA-0	M67652	M	NPSAD-221-A1	1	MG	Homeo	Homeo_PICALM
M67652-1-GTAGAGGGTCCTTGTC-0	M67652	M	NPSAD-221-A1	1	MG	Adapt	Adapt_AIF1
M67652-1-GTAGATCAGTATAACG-0	M67652	M	NPSAD-221-A1	1	MG	Homeo	Homeo_FRMD4A
M67652-1-GTAGCTACAACACACT-0	M67652	M	NPSAD-221-A1	1	MG	Homeo	Homeo_PICALM
M67652-1-GTAGGAGCAGCAGAAC-0	M67652	M	NPSAD-221-A1	1	MG	Homeo	Homeo_PICALM
M67652-1-GTAGTACAGGAGAGGC-0	M67652	M	NPSAD-221-A1	1	MG	Homeo	Homeo_PICALM
M67652-1-GTAGTACAGTCGAATA-0	M67652	M	NPSAD-221-A1	1	MG	Homeo	Homeo_PICALM
M67652-1-GTATTGGTCATTTCGT-0	M67652	M	NPSAD-221-A1	1	MG	ADAM	ADAM_GPNMB
M67652-1-GTCACTCAGATGGCGT-0	M67652	M	NPSAD-221-A1	1	MG	Homeo	Homeo_PICALM
M67652-1-GTCTCACAGTCGTTAC-0	M67652	M	NPSAD-221-A1	1	MG	Homeo	Homeo_FRMD4A
M67652-1-GTCTCACGTGTGTGGA-0	M67652	M	NPSAD-221-A1	1	MG	Homeo	Homeo_FRMD4A
M67652-1-GTGCGTGCATATACCG-0	M67652	M	NPSAD-221-A1	1	MG	Homeo	Homeo_PICALM
M67652-1-GTGGTTACAAGGTACG-0	M67652	M	NPSAD-221-A1	1	PVM	PVM	PVM_CD163
M67652-1-GTGGTTAGTGCTAGCC-0	M67652	M	NPSAD-221-A1	1	MG	Homeo	Homeo_PICALM
M67652-1-GTGTCCTGTAATCAGA-0	M67652	M	NPSAD-221-A1	1	MG	Homeo	Homeo_FRMD4A
M67652-1-GTGTGATTCCGAGCTG-0	M67652	M	NPSAD-221-A1	1	MG	Homeo	Homeo_PICALM
M67652-1-GTGTTCCTCACGGGCT-0	M67652	M	NPSAD-221-A1	1	MG	Homeo	Homeo_PICALM
M67652-1-GTTACGAAGTTCCAGT-0	M67652	M	NPSAD-221-A1	1	MG	Homeo	Homeo_PICALM
M67652-1-GTTCGCTCAAGCTCTA-0	M67652	M	NPSAD-221-A1	1	MG	Homeo	Homeo_PICALM
M67652-1-GTTGTCCGTGCCTTCT-0	M67652	M	NPSAD-221-A1	1	MG	ADAM	ADAM_GPNMB
M67652-1-GTTGTGACATTGAAAG-0	M67652	M	NPSAD-221-A1	1	MG	Adapt	Adapt_TMEM163
M67652-1-GTTTACTGTGTCATTG-0	M67652	M	NPSAD-221-A1	1	MG	Homeo	Homeo_PICALM
M67652-1-GTTTGGAGTTACGCCG-0	M67652	M	NPSAD-221-A1	1	MG	Adapt	Adapt_TMEM163
M67652-1-TAACGACAGATTGAGT-0	M67652	M	NPSAD-221-A1	1	MG	Homeo	Homeo_PICALM
M67652-1-TACAGGTCACCGCTAG-0	M67652	M	NPSAD-221-A1	1	MG	Homeo	Homeo_FRMD4A
M67652-1-TACCCGTAGGCGAAGG-0	M67652	M	NPSAD-221-A1	1	PVM	PVM	PVM_CD163
M67652-1-TACGGTAGTTGTTGAC-0	M67652	M	NPSAD-221-A1	1	MG	Homeo	Homeo_PICALM
M67652-1-TACTGCCGTGGCTGAA-0	M67652	M	NPSAD-221-A1	1	MG	Homeo	Homeo_PICALM
M67652-1-TACTGCCTCAGCACCG-0	M67652	M	NPSAD-221-A1	1	MG	Homeo	Homeo_PICALM
M67652-1-TAGCACAGTACCACGC-0	M67652	M	NPSAD-221-A1	1	MG	Homeo	Homeo_PICALM
M67652-1-TCATGAGGTGTAAATG-0	M67652	M	NPSAD-221-A1	1	MG	Homeo	Homeo_PICALM
M67652-1-TCATTACAGCCGCACT-0	M67652	M	NPSAD-221-A1	1	MG	Homeo	Homeo_PICALM
M67652-1-TCATTTGAGCAGCACA-0	M67652	M	NPSAD-221-A1	1	MG	Homeo	Homeo_PICALM
M67652-1-TCCAGAATCCCGTTGT-0	M67652	M	NPSAD-221-A1	1	MG	Homeo	Homeo_PICALM
M67652-1-TCCCACAGTACCATAC-0	M67652	M	NPSAD-221-A1	1	PVM	PVM	PVM_CD163
M67652-1-TCCTCGAAGTCCTGTA-0	M67652	M	NPSAD-221-A1	1	PVM	PVM	PVM_CD163
M67652-1-TCGAAGTTCTCTGACC-0	M67652	M	NPSAD-221-A1	1	MG	Homeo	Homeo_PICALM
M67652-1-TCGACGGTCATGTCAG-0	M67652	M	NPSAD-221-A1	1	PVM	PVM	PVM_CD163
M67652-1-TCGCTTGTCTACTGCC-0	M67652	M	NPSAD-221-A1	1	MG	Homeo	Homeo_PICALM
M67652-1-TCGGTCTCAGGACGAT-0	M67652	M	NPSAD-221-A1	1	PVM	PVM	PVM_CD163
M67652-1-TCGTCCACAGTAACAA-0	M67652	M	NPSAD-221-A1	1	MG	Adapt	Adapt_AIF1
M67652-1-TCTACCGAGCTCGACC-0	M67652	M	NPSAD-221-A1	1	MG	Homeo	Homeo_FRMD4A
M67652-1-TCTACCGAGTCTGCGC-0	M67652	M	NPSAD-221-A1	1	PVM	PVM	PVM_CD163
M67652-1-TCTCAGCCAAGGCGTA-0	M67652	M	NPSAD-221-A1	1	MG	Homeo	Homeo_PICALM
M67652-1-TCTCAGCGTGGTTCTA-0	M67652	M	NPSAD-221-A1	1	MG	Homeo	Homeo_PICALM
M67652-1-TCTGCCAGTTACCTTT-0	M67652	M	NPSAD-221-A1	1	MG	Homeo	Homeo_PICALM
M67652-1-TCTGGCTCAATGAAAC-0	M67652	M	NPSAD-221-A1	1	MG	Homeo	Homeo_PICALM
M67652-1-TGAACGTAGGCTAACG-0	M67652	M	NPSAD-221-A1	1	PVM	PVM	PVM_CD163
M67652-1-TGACTCCGTGTTAAAG-0	M67652	M	NPSAD-221-A1	1	MG	Homeo	Homeo_PICALM
M67652-1-TGAGCATCACTGAATC-0	M67652	M	NPSAD-221-A1	1	MG	Adapt	Adapt_HIST
M67652-1-TGAGGGAAGCATTTGC-0	M67652	M	NPSAD-221-A1	1	MG	Homeo	Homeo_PICALM
M67652-1-TGAGGGATCTTTCCGG-0	M67652	M	NPSAD-221-A1	1	MG	Homeo	Homeo_PICALM
M67652-1-TGATGCATCCATGATG-0	M67652	M	NPSAD-221-A1	1	MG	Homeo	Homeo_PICALM
M67652-1-TGATGGTAGTTAACGA-0	M67652	M	NPSAD-221-A1	1	MG	Homeo	Homeo_PICALM
M67652-1-TGATTCTCAGATACCT-0	M67652	M	NPSAD-221-A1	1	MG	Homeo	Homeo_PICALM
M67652-1-TGATTCTTCTTTGCGC-0	M67652	M	NPSAD-221-A1	1	MG	Homeo	Homeo_PICALM
M67652-1-TGATTTCCAAGTGATA-0	M67652	M	NPSAD-221-A1	1	MG	Homeo	Homeo_PICALM
M67652-1-TGCATCCGTAGCCAGA-0	M67652	M	NPSAD-221-A1	1	PVM	PVM	PVM_CD163
M67652-1-TGCCGAGGTATCGAGG-0	M67652	M	NPSAD-221-A1	1	MG	Homeo	Homeo_PICALM
M67652-1-TGCTGAACAATCTCTT-0	M67652	M	NPSAD-221-A1	1	MG	Homeo	Homeo_PICALM
M67652-1-TGCTTGCGTTCTCCTG-0	M67652	M	NPSAD-221-A1	1	MG	Homeo	Homeo_PICALM
M67652-1-TGCTTGCTCCGTGGCA-0	M67652	M	NPSAD-221-A1	1	MG	Homeo	Homeo_PICALM
M67652-1-TGGAGAGAGGCTAAAT-0	M67652	M	NPSAD-221-A1	1	MG	Homeo	Homeo_PICALM
M67652-1-TGGGAAGTCGATGGAG-0	M67652	M	NPSAD-221-A1	1	PVM	PVM	PVM_CD163
M67652-1-TGGGTTATCTCAACGA-0	M67652	M	NPSAD-221-A1	1	MG	Homeo	Homeo_PICALM
M67652-1-TGGTAGTGTCGTACTA-0	M67652	M	NPSAD-221-A1	1	MG	Homeo	Homeo_FRMD4A
M67652-1-TGTACAGCACCCTCTA-0	M67652	M	NPSAD-221-A1	1	MG	Homeo	Homeo_PICALM
M67652-1-TGTCCACGTTCCAAAC-0	M67652	M	NPSAD-221-A1	1	PVM	PVM	PVM_CD163
M67652-1-TGTCCCACACACGGAA-0	M67652	M	NPSAD-221-A1	1	PVM	PVM	PVM_CD163
M67652-1-TGTTTGTAGAACGCGT-0	M67652	M	NPSAD-221-A1	1	MG	Homeo	Homeo_PICALM
M67652-1-TGTTTGTAGAATCGAT-0	M67652	M	NPSAD-221-A1	1	MG	Homeo	Homeo_PICALM
M67652-1-TTAATCCTCTGTCGCT-0	M67652	M	NPSAD-221-A1	1	MG	Homeo	Homeo_PICALM
M67652-1-TTACCGCCAGTAGAAT-0	M67652	M	NPSAD-221-A1	1	MG	Homeo	Homeo_FRMD4A
M67652-1-TTACCGCTCAGTCAGT-0	M67652	M	NPSAD-221-A1	1	MG	Homeo	Homeo_PICALM
M67652-1-TTACCGCTCCACCTCA-0	M67652	M	NPSAD-221-A1	1	MG	Homeo	Homeo_PICALM
M67652-1-TTAGGCAGTTTACTGG-0	M67652	M	NPSAD-221-A1	1	MG	Homeo	Homeo_PICALM
M67652-1-TTCAATCTCGCGGACT-0	M67652	M	NPSAD-221-A1	1	MG	Homeo	Homeo_PICALM
M67652-1-TTCAGGATCGACGCGT-0	M67652	M	NPSAD-221-A1	1	MG	Homeo	Homeo_PICALM
M67652-1-TTCGGTCCAGTCAACT-0	M67652	M	NPSAD-221-A1	1	MG	ADAM	ADAM_GPNMB
M67652-1-TTCTTCCGTCTAGTGT-0	M67652	M	NPSAD-221-A1	1	MG	Homeo	Homeo_PICALM
M67652-1-TTGAACGTCCGACAGC-0	M67652	M	NPSAD-221-A1	1	MG	Homeo	Homeo_FRMD4A
M67652-1-TTGCATTTCGTAGGGA-0	M67652	M	NPSAD-221-A1	1	MG	Homeo	Homeo_PICALM
M67652-1-TTGCGTCCAGCCGGTT-0	M67652	M	NPSAD-221-A1	1	MG	Homeo	Homeo_PICALM
M67652-1-TTGTGTTGTATCGAAA-0	M67652	M	NPSAD-221-A1	1	MG	Homeo	Homeo_FRMD4A
M67652-1-TTGTTTGCAGATTTCG-0	M67652	M	NPSAD-221-A1	1	MG	Homeo	Homeo_PICALM
M67652-1-TTGTTTGGTCCGGTCA-0	M67652	M	NPSAD-221-A1	1	MG	Adapt	Adapt_AIF1
M67652-1-TTTCATGTCGGTGTTA-0	M67652	M	NPSAD-221-A1	1	MG	Homeo	Homeo_PICALM
M67652-1-TTTGTTGGTGGCTTGC-0	M67652	M	NPSAD-221-A1	1	PVM	PVM	PVM_CD163
M67652-2-AAACCCACAGTGTATC-1	M67652	M	NPSAD-221-A2	2	MG	Homeo	Homeo_PICALM
M67652-2-AAACGCTGTGTTCCAA-1	M67652	M	NPSAD-221-A2	2	MG	Homeo	Homeo_FRMD4A
M67652-2-AAAGGATTCATGGAGG-1	M67652	M	NPSAD-221-A2	2	MG	Homeo	Homeo_PICALM
M67652-2-AACCAACTCCAAGCTA-1	M67652	M	NPSAD-221-A2	2	MG	Homeo	Homeo_PICALM
M67652-2-AACGAAACAGCCCAGT-1	M67652	M	NPSAD-221-A2	2	MG	Homeo	Homeo_PICALM
M67652-2-AAGACTCAGTCTTCCC-1	M67652	M	NPSAD-221-A2	2	MG	Adapt	Adapt_HIST
M67652-2-AAGACTCGTAGCTTTG-1	M67652	M	NPSAD-221-A2	2	MG	Homeo	Homeo_PICALM
M67652-2-AAGTACCGTTCTCAGA-1	M67652	M	NPSAD-221-A2	2	PVM	PVM	PVM_CD163
M67652-2-AAGTACCGTTGCTCGG-1	M67652	M	NPSAD-221-A2	2	MG	Homeo	Homeo_PICALM
M67652-2-AAGTACCTCATAAGGA-1	M67652	M	NPSAD-221-A2	2	MG	Homeo	Homeo_PICALM
M67652-2-AAGTTCGGTTATGACC-1	M67652	M	NPSAD-221-A2	2	MG	Homeo	Homeo_PICALM
M67652-2-AATCGTGGTTCACGAT-1	M67652	M	NPSAD-221-A2	2	MG	Homeo	Homeo_PICALM
M67652-2-ACAAAGATCCTTACCG-1	M67652	M	NPSAD-221-A2	2	MG	Homeo	Homeo_PICALM
M67652-2-ACACTGACATCATTTC-1	M67652	M	NPSAD-221-A2	2	MG	Homeo	Homeo_PICALM
M67652-2-ACATCCCAGGTACTGG-1	M67652	M	NPSAD-221-A2	2	MG	Homeo	Homeo_PICALM
M67652-2-ACCATTTCATGTCTAG-1	M67652	M	NPSAD-221-A2	2	MG	Homeo	Homeo_PICALM
M67652-2-ACGGGTCGTCCATCTC-1	M67652	M	NPSAD-221-A2	2	MG	Homeo	Homeo_PICALM
M67652-2-ACGTCCTGTTCGGACC-1	M67652	M	NPSAD-221-A2	2	MG	Homeo	Homeo_PICALM
M67652-2-ACTATCTGTAGGCTCC-1	M67652	M	NPSAD-221-A2	2	MG	Homeo	Homeo_PICALM
M67652-2-ACTCCCATCCGGTAAT-1	M67652	M	NPSAD-221-A2	2	PVM	PVM	PVM_CD163
M67652-2-ACTGTCCAGTGATGGC-1	M67652	M	NPSAD-221-A2	2	MG	Homeo	Homeo_FRMD4A
M67652-2-ACTGTCCTCTCTCTTC-1	M67652	M	NPSAD-221-A2	2	MG	Homeo	Homeo_PICALM
M67652-2-AGAAATGAGCCTGACC-1	M67652	M	NPSAD-221-A2	2	MG	Homeo	Homeo_FRMD4A
M67652-2-AGAACCTTCCGAGATT-1	M67652	M	NPSAD-221-A2	2	MG	Homeo	Homeo_PICALM
M67652-2-AGACTCACATGGGCAA-1	M67652	M	NPSAD-221-A2	2	MG	ADAM	ADAM_GPNMB
M67652-2-AGAGCAGCATGTTACG-1	M67652	M	NPSAD-221-A2	2	MG	Homeo	Homeo_PICALM
M67652-2-AGCCACGTCTTGGAAC-1	M67652	M	NPSAD-221-A2	2	PVM	PVM	PVM_CD163
M67652-2-AGCTCAAAGTCACTGT-1	M67652	M	NPSAD-221-A2	2	MG	Homeo	Homeo_PICALM
M67652-2-AGCTTCCTCGGTCACG-1	M67652	M	NPSAD-221-A2	2	MG	ADAM	ADAM_GPNMB
M67652-2-AGGAGGTCACCCAATA-1	M67652	M	NPSAD-221-A2	2	MG	Adapt	Adapt_HIST
M67652-2-AGGGCTCAGTCGAGGT-1	M67652	M	NPSAD-221-A2	2	MG	ADAM	ADAM_GPNMB
M67652-2-AGGGTGACATCAGTCA-1	M67652	M	NPSAD-221-A2	2	MG	Homeo	Homeo_PICALM
M67652-2-AGGTCTATCTAACGCA-1	M67652	M	NPSAD-221-A2	2	PVM	PVM	PVM_CD163
M67652-2-AGTAACCGTTTGACAC-1	M67652	M	NPSAD-221-A2	2	MG	ADAM	ADAM_GPNMB
M67652-2-AGTAACCTCCAGCCTT-1	M67652	M	NPSAD-221-A2	2	MG	Homeo	Homeo_PICALM
M67652-2-AGTACTGGTTGCATTG-1	M67652	M	NPSAD-221-A2	2	PVM	PVM	PVM_CD163
M67652-2-AGTAGTCGTCTAACGT-1	M67652	M	NPSAD-221-A2	2	MG	Homeo	Homeo_PICALM
M67652-2-AGTCAACTCAAGTCTG-1	M67652	M	NPSAD-221-A2	2	MG	Homeo	Homeo_PICALM
M67652-2-AGTGACTCATGTCGTA-1	M67652	M	NPSAD-221-A2	2	MG	Homeo	Homeo_PICALM
M67652-2-AGTGCCGAGGGCAGGA-1	M67652	M	NPSAD-221-A2	2	MG	Homeo	Homeo_PICALM
M67652-2-ATACTTCAGAGGTTAT-1	M67652	M	NPSAD-221-A2	2	MG	Homeo	Homeo_FRMD4A
M67652-2-ATAGAGACATGGCCAC-1	M67652	M	NPSAD-221-A2	2	PVM	PVM	PVM_CD163
M67652-2-ATCACGACACTTGTGA-1	M67652	M	NPSAD-221-A2	2	MG	ADAM	ADAM_GPNMB
M67652-2-ATCACGACATAGTCAC-1	M67652	M	NPSAD-221-A2	2	PVM	PVM	PVM_CD163
M67652-2-ATCACTTAGAAGCGCT-1	M67652	M	NPSAD-221-A2	2	MG	Homeo	Homeo_PICALM
M67652-2-ATCATTCGTTCATCTT-1	M67652	M	NPSAD-221-A2	2	MG	Homeo	Homeo_PICALM
M67652-2-ATCCACCCAGTGGTGA-1	M67652	M	NPSAD-221-A2	2	MG	Homeo	Homeo_FRMD4A
M67652-2-ATCCGTCGTCTTTCTA-1	M67652	M	NPSAD-221-A2	2	MG	Adapt	Adapt_AIF1
M67652-2-ATGAGTCAGCATCAAA-1	M67652	M	NPSAD-221-A2	2	MG	Homeo	Homeo_PICALM
M67652-2-ATGCATGGTATGCAAA-1	M67652	M	NPSAD-221-A2	2	MG	Homeo	Homeo_PICALM
M67652-2-ATGGAGGCACGTACTA-1	M67652	M	NPSAD-221-A2	2	MG	Homeo	Homeo_PICALM
M67652-2-ATGGGAGCACACCTAA-1	M67652	M	NPSAD-221-A2	2	PVM	PVM	PVM_CD163
M67652-2-ATGGTTGGTATCGCAT-1	M67652	M	NPSAD-221-A2	2	MG	Homeo	Homeo_PICALM
M67652-2-ATGTCTTTCGTGAGAG-1	M67652	M	NPSAD-221-A2	2	MG	Homeo	Homeo_PICALM
M67652-2-ATTGGGTTCCACCTCA-1	M67652	M	NPSAD-221-A2	2	MG	ADAM	ADAM_GPNMB
M67652-2-ATTTACCTCCGCTAGG-1	M67652	M	NPSAD-221-A2	2	PVM	PVM	PVM_CD163
M67652-2-CAACAGTAGAGTCAGC-1	M67652	M	NPSAD-221-A2	2	MG	ADAM	ADAM_GPNMB
M67652-2-CAAGGGAGTAATCAAG-1	M67652	M	NPSAD-221-A2	2	MG	Homeo	Homeo_PICALM
M67652-2-CAATACGGTGGCCCAT-1	M67652	M	NPSAD-221-A2	2	MG	Homeo	Homeo_PICALM
M67652-2-CAATACGTCCGAGATT-1	M67652	M	NPSAD-221-A2	2	MG	Homeo	Homeo_PICALM
M67652-2-CACACAAAGACGGATC-1	M67652	M	NPSAD-221-A2	2	PVM	PVM	PVM_CD163
M67652-2-CACAGGCGTTTCGGCG-1	M67652	M	NPSAD-221-A2	2	PVM	PVM	PVM_CD163
M67652-2-CACCGTTCACAATGTC-1	M67652	M	NPSAD-221-A2	2	PVM	PVM	PVM_CD163
M67652-2-CACGTGGGTGTCTTCC-1	M67652	M	NPSAD-221-A2	2	MG	Homeo	Homeo_PICALM
M67652-2-CAGCAATTCTGTGCAA-1	M67652	M	NPSAD-221-A2	2	MG	Homeo	Homeo_FRMD4A
M67652-2-CAGCACGCAACCAATC-1	M67652	M	NPSAD-221-A2	2	MG	Homeo	Homeo_PICALM
M67652-2-CAGTTCCCAGCTGTGC-1	M67652	M	NPSAD-221-A2	2	MG	Homeo	Homeo_PICALM
M67652-2-CAGTTCCTCTCTTCAA-1	M67652	M	NPSAD-221-A2	2	MG	Homeo	Homeo_PICALM
M67652-2-CATACCCGTCACTCGG-1	M67652	M	NPSAD-221-A2	2	MG	Homeo	Homeo_PICALM
M67652-2-CATCCCAGTAGGAAAG-1	M67652	M	NPSAD-221-A2	2	MG	Homeo	Homeo_PICALM
M67652-2-CATGAGTTCTAGTTCT-1	M67652	M	NPSAD-221-A2	2	MG	Homeo	Homeo_PICALM
M67652-2-CCAAGCGCAGCAGATG-1	M67652	M	NPSAD-221-A2	2	MG	Homeo	Homeo_PICALM
M67652-2-CCCAACTGTTTGCAGT-1	M67652	M	NPSAD-221-A2	2	MG	Homeo	Homeo_PICALM
M67652-2-CCCTCAACAACAAGTA-1	M67652	M	NPSAD-221-A2	2	MG	Homeo	Homeo_PICALM
M67652-2-CCCTCAACACTGGCGT-1	M67652	M	NPSAD-221-A2	2	PVM	PVM	PVM_CD163
M67652-2-CCGGTGAGTTTAGACC-1	M67652	M	NPSAD-221-A2	2	PVM	PVM	PVM_CD163
M67652-2-CCTAACCAGTGTACCT-1	M67652	M	NPSAD-221-A2	2	MG	Homeo	Homeo_PICALM
M67652-2-CCTCAACAGCAGTACG-1	M67652	M	NPSAD-221-A2	2	MG	Homeo	Homeo_PICALM
M67652-2-CCTCAGTAGCCTTTCC-1	M67652	M	NPSAD-221-A2	2	MG	Homeo	Homeo_PICALM
M67652-2-CCTTCAGGTACGACAG-1	M67652	M	NPSAD-221-A2	2	MG	Homeo	Homeo_FRMD4A
M67652-2-CCTTCAGTCTCTCCGA-1	M67652	M	NPSAD-221-A2	2	MG	Homeo	Homeo_PICALM
M67652-2-CCTTGTGGTCGTACAT-1	M67652	M	NPSAD-221-A2	2	PVM	PVM	PVM_CD163
M67652-2-CGAGTTAAGGCACAAC-1	M67652	M	NPSAD-221-A2	2	MG	Homeo	Homeo_PICALM
M67652-2-CGAGTTACAGTCGGTC-1	M67652	M	NPSAD-221-A2	2	MG	Homeo	Homeo_FRMD4A
M67652-2-CGCATGGAGTCACGAG-1	M67652	M	NPSAD-221-A2	2	MG	Homeo	Homeo_PICALM
M67652-2-CGGACACAGTCTTCGA-1	M67652	M	NPSAD-221-A2	2	MG	Homeo	Homeo_PICALM
M67652-2-CGGACACGTTACCTGA-1	M67652	M	NPSAD-221-A2	2	MG	Homeo	Homeo_PICALM
M67652-2-CGGCAGTCACTGAATC-1	M67652	M	NPSAD-221-A2	2	MG	Homeo	Homeo_PICALM
M67652-2-CGGGTGTTCCAAGGGA-1	M67652	M	NPSAD-221-A2	2	MG	Homeo	Homeo_PICALM
M67652-2-CGTCCATAGTAGTCTC-1	M67652	M	NPSAD-221-A2	2	MG	Homeo	Homeo_PICALM
M67652-2-CGTCCATTCGTAGCCG-1	M67652	M	NPSAD-221-A2	2	MG	Homeo	Homeo_PICALM
M67652-2-CGTTGGGGTACTCGCG-1	M67652	M	NPSAD-221-A2	2	MG	Homeo	Homeo_PICALM
M67652-2-CTCATTATCGAGAAAT-1	M67652	M	NPSAD-221-A2	2	MG	Homeo	Homeo_FRMD4A
M67652-2-CTCCTCCAGCGATCGA-1	M67652	M	NPSAD-221-A2	2	MG	Homeo	Homeo_PICALM
M67652-2-CTGAATGAGATACGAT-1	M67652	M	NPSAD-221-A2	2	MG	Homeo	Homeo_PICALM
M67652-2-CTGAATGAGGAGTCTG-1	M67652	M	NPSAD-221-A2	2	MG	Homeo	Homeo_PICALM
M67652-2-CTGCGAGTCGGAATTC-1	M67652	M	NPSAD-221-A2	2	MG	Homeo	Homeo_FRMD4A
M67652-2-CTTACCGTCATCACCC-1	M67652	M	NPSAD-221-A2	2	MG	Homeo	Homeo_PICALM
M67652-2-CTTCCGATCTGTGCTC-1	M67652	M	NPSAD-221-A2	2	MG	Homeo	Homeo_PICALM
M67652-2-CTTCCGATCTGTTCAT-1	M67652	M	NPSAD-221-A2	2	MG	Homeo	Homeo_PICALM
M67652-2-GAAATGACACAGTGTT-1	M67652	M	NPSAD-221-A2	2	MG	Homeo	Homeo_PICALM
M67652-2-GAACTGTTCAGCGCGT-1	M67652	M	NPSAD-221-A2	2	MG	Adapt	Adapt_IFI44L
M67652-2-GAAGGGTTCGGCTATA-1	M67652	M	NPSAD-221-A2	2	MG	Homeo	Homeo_PICALM
M67652-2-GACACGCCAATTGAGA-1	M67652	M	NPSAD-221-A2	2	MG	Homeo	Homeo_PICALM
M67652-2-GACACGCGTTTGTGGT-1	M67652	M	NPSAD-221-A2	2	PVM	PVM	PVM_CD163
M67652-2-GACAGCCGTCAACGCC-1	M67652	M	NPSAD-221-A2	2	MG	Homeo	Homeo_PICALM
M67652-2-GACAGCCTCGTGCAGC-1	M67652	M	NPSAD-221-A2	2	MG	Homeo	Homeo_PICALM
M67652-2-GACCAATCAAGTGCTT-1	M67652	M	NPSAD-221-A2	2	MG	Homeo	Homeo_PICALM
M67652-2-GACCGTGCATCATCTT-1	M67652	M	NPSAD-221-A2	2	MG	Homeo	Homeo_PICALM
M67652-2-GACCTTCTCACGGACC-1	M67652	M	NPSAD-221-A2	2	MG	Homeo	Homeo_PICALM
M67652-2-GACGCTGGTGGCTCTG-1	M67652	M	NPSAD-221-A2	2	MG	Homeo	Homeo_PICALM
M67652-2-GACTCTCGTCAATGGG-1	M67652	M	NPSAD-221-A2	2	MG	Homeo	Homeo_PICALM
M67652-2-GAGACCCGTCATCACA-1	M67652	M	NPSAD-221-A2	2	MG	Homeo	Homeo_PICALM
M67652-2-GAGACTTGTCGGTAAG-1	M67652	M	NPSAD-221-A2	2	MG	ADAM	ADAM_GPNMB
M67652-2-GAGATGGGTATGTCTG-1	M67652	M	NPSAD-221-A2	2	MG	Homeo	Homeo_FRMD4A
M67652-2-GAGGCAATCCACGGAC-1	M67652	M	NPSAD-221-A2	2	MG	Homeo	Homeo_PICALM
M67652-2-GATCGTATCTACACTT-1	M67652	M	NPSAD-221-A2	2	MG	Homeo	Homeo_FRMD4A
M67652-2-GATGAGGTCCGTGGCA-1	M67652	M	NPSAD-221-A2	2	MG	Homeo	Homeo_FRMD4A
M67652-2-GATGATCGTTGACTGT-1	M67652	M	NPSAD-221-A2	2	MG	Homeo	Homeo_PICALM
M67652-2-GATGTTGTCCGCTAGG-1	M67652	M	NPSAD-221-A2	2	MG	Homeo	Homeo_PICALM
M67652-2-GATTTCTGTGGTAACG-1	M67652	M	NPSAD-221-A2	2	MG	Homeo	Homeo_PICALM
M67652-2-GCAACCGAGACCATAA-1	M67652	M	NPSAD-221-A2	2	MG	Homeo	Homeo_PICALM
M67652-2-GCAACCGTCTCGTGGG-1	M67652	M	NPSAD-221-A2	2	PVM	PVM	PVM_CD163
M67652-2-GCACGGTTCGTCACCT-1	M67652	M	NPSAD-221-A2	2	MG	Homeo	Homeo_PICALM
M67652-2-GCCAGGTCATGGAACG-1	M67652	M	NPSAD-221-A2	2	MG	Homeo	Homeo_PICALM
M67652-2-GCCATTCGTACCGCGT-1	M67652	M	NPSAD-221-A2	2	MG	Homeo	Homeo_PICALM
M67652-2-GCGAGAACATCGCTAA-1	M67652	M	NPSAD-221-A2	2	PVM	PVM	PVM_CD163
M67652-2-GCTTGGGTCCCAACTC-1	M67652	M	NPSAD-221-A2	2	MG	Homeo	Homeo_PICALM
M67652-2-GGAAGTGGTTGCCTAA-1	M67652	M	NPSAD-221-A2	2	PVM	PVM	PVM_CD163
M67652-2-GGAGGATCAAGTAGTA-1	M67652	M	NPSAD-221-A2	2	PVM	PVM	PVM_CD163
M67652-2-GGATGTTTCTCATGGA-1	M67652	M	NPSAD-221-A2	2	MG	Homeo	Homeo_FRMD4A
M67652-2-GGCTGTGCACGACCTG-1	M67652	M	NPSAD-221-A2	2	MG	Homeo	Homeo_PICALM
M67652-2-GGGACCTTCAGTGCGC-1	M67652	M	NPSAD-221-A2	2	MG	Homeo	Homeo_PICALM
M67652-2-GGGACCTTCGCAACAT-1	M67652	M	NPSAD-221-A2	2	MG	Homeo	Homeo_PICALM
M67652-2-GGGTGAAAGTGGAAAG-1	M67652	M	NPSAD-221-A2	2	PVM	PVM	PVM_CD163
M67652-2-GGGTGAACAAGACGAC-1	M67652	M	NPSAD-221-A2	2	MG	Homeo	Homeo_PICALM
M67652-2-GGGTGAATCAGCAGAG-1	M67652	M	NPSAD-221-A2	2	MG	Homeo	Homeo_FRMD4A
M67652-2-GGGTTTACATCATCCC-1	M67652	M	NPSAD-221-A2	2	MG	Homeo	Homeo_PICALM
M67652-2-GGTAACTAGAGATGCC-1	M67652	M	NPSAD-221-A2	2	MG	Homeo	Homeo_PICALM
M67652-2-GGTGATTGTAATTAGG-1	M67652	M	NPSAD-221-A2	2	MG	Homeo	Homeo_PICALM
M67652-2-GGTGGCTTCGACGAGA-1	M67652	M	NPSAD-221-A2	2	MG	Adapt	Adapt_AIF1
M67652-2-GGTTAACGTGGGACAT-1	M67652	M	NPSAD-221-A2	2	MG	Homeo	Homeo_PICALM
M67652-2-GGTTAACTCAATCAGC-1	M67652	M	NPSAD-221-A2	2	MG	Homeo	Homeo_PICALM
M67652-2-GTAATCGTCTCACTCG-1	M67652	M	NPSAD-221-A2	2	MG	Homeo	Homeo_PICALM
M67652-2-GTAGCTACAAATGAGT-1	M67652	M	NPSAD-221-A2	2	PVM	PVM	PVM_CD163
M67652-2-GTATTTCCAAACCGGA-1	M67652	M	NPSAD-221-A2	2	MG	Homeo	Homeo_PICALM
M67652-2-GTCACGGTCTTCCTAA-1	M67652	M	NPSAD-221-A2	2	MG	Homeo	Homeo_PICALM
M67652-2-GTCACTCCACGTTCGG-1	M67652	M	NPSAD-221-A2	2	MG	Adapt	Adapt_TMEM163
M67652-2-GTCCACTAGGGACAGG-1	M67652	M	NPSAD-221-A2	2	MG	Homeo	Homeo_PICALM
M67652-2-GTCTACCGTTGAAGTA-1	M67652	M	NPSAD-221-A2	2	MG	Homeo	Homeo_PICALM
M67652-2-GTCTCACTCTCCCTAG-1	M67652	M	NPSAD-221-A2	2	MG	Homeo	Homeo_FRMD4A
M67652-2-GTCTGTCCAAGTTTGC-1	M67652	M	NPSAD-221-A2	2	MG	Homeo	Homeo_PICALM
M67652-2-GTGACGCAGCTTTCCC-1	M67652	M	NPSAD-221-A2	2	MG	Homeo	Homeo_PICALM
M67652-2-GTGTTAGAGGAACTCG-1	M67652	M	NPSAD-221-A2	2	PVM	PVM	PVM_CD163
M67652-2-GTTAGACAGAATAACC-1	M67652	M	NPSAD-221-A2	2	MG	Homeo	Homeo_PICALM
M67652-2-GTTCCGTGTGTGTACT-1	M67652	M	NPSAD-221-A2	2	MG	Adapt	Adapt_AIF1
M67652-2-GTTCGCTGTCGTGCCA-1	M67652	M	NPSAD-221-A2	2	MG	Homeo	Homeo_PICALM
M67652-2-GTTGTGATCCGTCCTA-1	M67652	M	NPSAD-221-A2	2	MG	Homeo	Homeo_PICALM
M67652-2-TAACCAGAGGTCTACT-1	M67652	M	NPSAD-221-A2	2	MG	Homeo	Homeo_PICALM
M67652-2-TAACGACTCTATACTC-1	M67652	M	NPSAD-221-A2	2	MG	Adapt	Adapt_IFI44L
M67652-2-TAATCTCGTAGCTAAA-1	M67652	M	NPSAD-221-A2	2	MG	Homeo	Homeo_FRMD4A
M67652-2-TAATTCCAGCAGCCTC-1	M67652	M	NPSAD-221-A2	2	MG	Homeo	Homeo_PICALM
M67652-2-TACATTCGTAGGTAGC-1	M67652	M	NPSAD-221-A2	2	MG	Homeo	Homeo_FRMD4A
M67652-2-TACCGGGTCGTGGACC-1	M67652	M	NPSAD-221-A2	2	PVM	PVM	PVM_CD163
M67652-2-TACCTGCGTTAGCGGA-1	M67652	M	NPSAD-221-A2	2	MG	Homeo	Homeo_PICALM
M67652-2-TACTGCCCACTACGGC-1	M67652	M	NPSAD-221-A2	2	MG	Homeo	Homeo_PICALM
M67652-2-TACTTCAGTGTTCCTC-1	M67652	M	NPSAD-221-A2	2	MG	Homeo	Homeo_PICALM
M67652-2-TAGACCATCAGGCGAA-1	M67652	M	NPSAD-221-A2	2	PVM	PVM	PVM_CD163
M67652-2-TAGATCGTCTGTCCCA-1	M67652	M	NPSAD-221-A2	2	MG	Homeo	Homeo_PICALM
M67652-2-TATCAGGCATCTGGGC-1	M67652	M	NPSAD-221-A2	2	MG	Homeo	Homeo_PICALM
M67652-2-TATCTGTTCTGAGATC-1	M67652	M	NPSAD-221-A2	2	MG	Adapt	Adapt_HIST
M67652-2-TCAAGCACAACGGCTC-1	M67652	M	NPSAD-221-A2	2	MG	Homeo	Homeo_PICALM
M67652-2-TCAGGTAAGACATATG-1	M67652	M	NPSAD-221-A2	2	MG	Homeo	Homeo_FRMD4A
M67652-2-TCAGTTTGTAAGTAGT-1	M67652	M	NPSAD-221-A2	2	PVM	PVM	PVM_CD163
M67652-2-TCATCATTCTGTCGCT-1	M67652	M	NPSAD-221-A2	2	PVM	PVM	PVM_CD163
M67652-2-TCATCATTCTTGGATG-1	M67652	M	NPSAD-221-A2	2	MG	Homeo	Homeo_PICALM
M67652-2-TCATGAGAGCGTGAGT-1	M67652	M	NPSAD-221-A2	2	MG	Homeo	Homeo_PICALM
M67652-2-TCATGCCCACATGTTG-1	M67652	M	NPSAD-221-A2	2	MG	Homeo	Homeo_FRMD4A
M67652-2-TCATGGAGTCGATTCA-1	M67652	M	NPSAD-221-A2	2	MG	Homeo	Homeo_PICALM
M67652-2-TCCTGCATCCACGTCT-1	M67652	M	NPSAD-221-A2	2	MG	ADAM	ADAM_GPNMB
M67652-2-TCCTTCTGTCTTGCGG-1	M67652	M	NPSAD-221-A2	2	MG	Adapt	Adapt_CCL3
M67652-2-TCGACGGTCCAAAGGG-1	M67652	M	NPSAD-221-A2	2	MG	Homeo	Homeo_PICALM
M67652-2-TCGATTTGTGTCATCA-1	M67652	M	NPSAD-221-A2	2	PVM	PVM	PVM_CD163
M67652-2-TCGCTTGGTGATGGCA-1	M67652	M	NPSAD-221-A2	2	MG	Homeo	Homeo_PICALM
M67652-2-TCGGGCAAGTTACTCG-1	M67652	M	NPSAD-221-A2	2	PVM	PVM	PVM_CD163
M67652-2-TCGTGCTTCCTCCACA-1	M67652	M	NPSAD-221-A2	2	MG	Homeo	Homeo_PICALM
M67652-2-TCTGGCTAGGTGAGAA-1	M67652	M	NPSAD-221-A2	2	MG	Homeo	Homeo_FRMD4A
M67652-2-TCTGTCGCACTTGAGT-1	M67652	M	NPSAD-221-A2	2	PVM	PVM	PVM_CD163
M67652-2-TGAATCGTCTGTCAGA-1	M67652	M	NPSAD-221-A2	2	MG	Homeo	Homeo_PICALM
M67652-2-TGAATGCCAGCGGTCT-1	M67652	M	NPSAD-221-A2	2	PVM	PVM	PVM_CD163
M67652-2-TGACCCTAGCACGATG-1	M67652	M	NPSAD-221-A2	2	MG	Homeo	Homeo_PICALM
M67652-2-TGAGACTCAGAGACTG-1	M67652	M	NPSAD-221-A2	2	MG	Homeo	Homeo_PICALM
M67652-2-TGCAGATGTGATGAAT-1	M67652	M	NPSAD-221-A2	2	PVM	PVM	PVM_CD163
M67652-2-TGCAGGCTCTTACCGC-1	M67652	M	NPSAD-221-A2	2	MG	Homeo	Homeo_PICALM
M67652-2-TGGAGAGAGTGCCAGA-1	M67652	M	NPSAD-221-A2	2	MG	Homeo	Homeo_PICALM
M67652-2-TGGGAAGGTTCAGGTT-1	M67652	M	NPSAD-221-A2	2	PVM	PVM	PVM_CD163
M67652-2-TGGGAAGTCAAGCTTG-1	M67652	M	NPSAD-221-A2	2	MG	Adapt	Adapt_TMEM163
M67652-2-TGGGAGAGTCACTCAA-1	M67652	M	NPSAD-221-A2	2	MG	Homeo	Homeo_PICALM
M67652-2-TGTAAGCTCACCGCTT-1	M67652	M	NPSAD-221-A2	2	MG	Homeo	Homeo_PICALM
M67652-2-TGTTCATGTATTGAGA-1	M67652	M	NPSAD-221-A2	2	PVM	PVM	PVM_CD163
M67652-2-TTACAGGGTGGAACCA-1	M67652	M	NPSAD-221-A2	2	MG	Homeo	Homeo_PICALM
M67652-2-TTACCATGTTCTAAGC-1	M67652	M	NPSAD-221-A2	2	MG	Homeo	Homeo_PICALM
M67652-2-TTACTGTGTTGATCGT-1	M67652	M	NPSAD-221-A2	2	MG	Homeo	Homeo_PICALM
M67652-2-TTCACGCCATGAATCC-1	M67652	M	NPSAD-221-A2	2	MG	Homeo	Homeo_PICALM
M67652-2-TTCATTGTCTCTAAGG-1	M67652	M	NPSAD-221-A2	2	MG	Homeo	Homeo_FRMD4A
M67652-2-TTCCGGTCATGAATCC-1	M67652	M	NPSAD-221-A2	2	MG	Homeo	Homeo_PICALM
M67652-2-TTCGCTGTCACGTCCT-1	M67652	M	NPSAD-221-A2	2	PVM	PVM	PVM_CD163
M67652-2-TTCGGTCAGGCGTCCT-1	M67652	M	NPSAD-221-A2	2	MG	ADAM	ADAM_GPNMB
M67652-2-TTGCCTGTCACCCTTG-1	M67652	M	NPSAD-221-A2	2	PVM	PVM	PVM_CD163
M67652-2-TTTACCACAATTGCCA-1	M67652	M	NPSAD-221-A2	2	MG	Homeo	Homeo_PICALM
M67652-2-TTTACGTAGGGCTAAC-1	M67652	M	NPSAD-221-A2	2	MG	ADAM	ADAM_GPNMB
M67652-2-TTTACTGGTGGCTCTG-1	M67652	M	NPSAD-221-A2	2	MG	Homeo	Homeo_PICALM
M67652-2-TTTCACAGTCTCGCGA-1	M67652	M	NPSAD-221-A2	2	MG	Adapt	Adapt_TMEM163
M67652-2-TTTCAGTTCACTTCTA-1	M67652	M	NPSAD-221-A2	2	MG	Homeo	Homeo_PICALM
M67720-1-AAAGTGAGTATTCCTT-0	M67720	M	NPSAD-20210126-A1	1	MG	Homeo	Homeo_PICALM
M67720-1-AACGTCAAGTAACCTC-0	M67720	M	NPSAD-20210126-A1	1	MG	Homeo	Homeo_PICALM
M67720-1-ACATGCATCTCTTGCG-0	M67720	M	NPSAD-20210126-A1	1	MG	Homeo	Homeo_PICALM
M67720-1-ACCAAACAGGCCTAGA-0	M67720	M	NPSAD-20210126-A1	1	PVM	PVM	PVM_CD163
M67720-1-ACCACAACAAATCAGA-0	M67720	M	NPSAD-20210126-A1	1	MG	Homeo	Homeo_FRMD4A
M67720-1-ACCCAAACATTCCTAT-0	M67720	M	NPSAD-20210126-A1	1	PVM	PVM	PVM_CD163
M67720-1-AGATCCACATAACAGA-0	M67720	M	NPSAD-20210126-A1	1	MG	Homeo	Homeo_PICALM
M67720-1-AGGCCACAGACTCAAA-0	M67720	M	NPSAD-20210126-A1	1	MG	Adapt	Adapt_HIST
M67720-1-ATCCGTCGTCATGGCC-0	M67720	M	NPSAD-20210126-A1	1	MG	Homeo	Homeo_PICALM
M67720-1-ATGGTTGAGTGCCCGT-0	M67720	M	NPSAD-20210126-A1	1	MG	Homeo	Homeo_PICALM
M67720-1-CAACAGTGTACTCCCT-0	M67720	M	NPSAD-20210126-A1	1	MG	Homeo	Homeo_PICALM
M67720-1-CACTTCGGTCGCTCGA-0	M67720	M	NPSAD-20210126-A1	1	MG	Homeo	Homeo_PICALM
M67720-1-CCCAACTGTCATCCCT-0	M67720	M	NPSAD-20210126-A1	1	PVM	PVM	PVM_CD163
M67720-1-CCCATTGAGTACTGGG-0	M67720	M	NPSAD-20210126-A1	1	MG	Homeo	Homeo_FRMD4A
M67720-1-CCGGTGACATCGATCA-0	M67720	M	NPSAD-20210126-A1	1	PVM	PVM	PVM_CD163
M67720-1-CCTAAGAGTCGCACAC-0	M67720	M	NPSAD-20210126-A1	1	MG	Homeo	Homeo_FRMD4A
M67720-1-CCTATCGTCTGGGCCA-0	M67720	M	NPSAD-20210126-A1	1	PVM	PVM	PVM_CD163
M67720-1-CGTAATGTCACCACAA-0	M67720	M	NPSAD-20210126-A1	1	MG	Adapt	Adapt_TMEM163
M67720-1-CGTGAATTCATTATCC-0	M67720	M	NPSAD-20210126-A1	1	MG	Homeo	Homeo_FRMD4A
M67720-1-CTACCTGTCACCATAG-0	M67720	M	NPSAD-20210126-A1	1	MG	Homeo	Homeo_PICALM
M67720-1-CTCAGTCAGTGTAGAT-0	M67720	M	NPSAD-20210126-A1	1	MG	Adapt	Adapt_AIF1
M67720-1-CTGCCATAGGAAAGTG-0	M67720	M	NPSAD-20210126-A1	1	MG	Homeo	Homeo_PICALM
M67720-1-CTGCCTAAGCACCAGA-0	M67720	M	NPSAD-20210126-A1	1	MG	Homeo	Homeo_FRMD4A
M67720-1-CTTACCGGTTCATCTT-0	M67720	M	NPSAD-20210126-A1	1	MG	Adapt	Adapt_HIST
M67720-1-GCCTGTTGTTACCTGA-0	M67720	M	NPSAD-20210126-A1	1	MG	Homeo	Homeo_PICALM
M67720-1-GCGAGAATCCGATCTC-0	M67720	M	NPSAD-20210126-A1	1	MG	Homeo	Homeo_FRMD4A
M67720-1-GGAGGATGTAGTTACC-0	M67720	M	NPSAD-20210126-A1	1	MG	Homeo	Homeo_PICALM
M67720-1-GGATGTTAGTAATTGG-0	M67720	M	NPSAD-20210126-A1	1	MG	Homeo	Homeo_PICALM
M67720-1-GGCTTTCGTCACAGTT-0	M67720	M	NPSAD-20210126-A1	1	MG	Adapt	Adapt_AIF1
M67720-1-GTCGTTCGTTGCTTGA-0	M67720	M	NPSAD-20210126-A1	1	MG	Homeo	Homeo_PICALM
M67720-1-GTGAGGACAGCGTATT-0	M67720	M	NPSAD-20210126-A1	1	PVM	PVM	PVM_CD163
M67720-1-GTGCACGAGAGCCTGA-0	M67720	M	NPSAD-20210126-A1	1	MG	Homeo	Homeo_PICALM
M67720-1-TACACCCTCCACATAG-0	M67720	M	NPSAD-20210126-A1	1	MG	Homeo	Homeo_FRMD4A
M67720-1-TCATTGTTCTCGCTCA-0	M67720	M	NPSAD-20210126-A1	1	MG	Homeo	Homeo_FRMD4A
M67720-1-TGATCTTAGGTGCCTC-0	M67720	M	NPSAD-20210126-A1	1	MG	Homeo	Homeo_PICALM
M67720-1-TTACCATAGTAGTCAA-0	M67720	M	NPSAD-20210126-A1	1	MG	Homeo	Homeo_PICALM
M67720-1-TTGAGTGGTATGTCCA-0	M67720	M	NPSAD-20210126-A1	1	PVM	PVM	PVM_CD163
M67720-1-TTGGGTAAGCGCCCAT-0	M67720	M	NPSAD-20210126-A1	1	MG	Homeo	Homeo_PICALM
M67720-2-AAGCCATAGCAATTAG-1	M67720	M	NPSAD-20210126-A2	2	MG	Homeo	Homeo_PICALM
M67720-2-ACCCTCACAAGCGATG-1	M67720	M	NPSAD-20210126-A2	2	MG	Homeo	Homeo_PICALM
M67720-2-AGCGTATTCGTCCATC-1	M67720	M	NPSAD-20210126-A2	2	MG	Homeo	Homeo_PICALM
M67720-2-ATCACGATCCACGTCT-1	M67720	M	NPSAD-20210126-A2	2	MG	Homeo	Homeo_PICALM
M67720-2-CACGAATAGAAGGGAT-1	M67720	M	NPSAD-20210126-A2	2	MG	Homeo	Homeo_PICALM
M67720-2-CATAGACGTACTCCCT-1	M67720	M	NPSAD-20210126-A2	2	MG	Homeo	Homeo_PICALM
M67720-2-CTCTCGAGTAAGCAAT-1	M67720	M	NPSAD-20210126-A2	2	MG	Homeo	Homeo_PICALM
M67720-2-CTGATCCAGACCCGCT-1	M67720	M	NPSAD-20210126-A2	2	MG	Homeo	Homeo_PICALM
M67720-2-CTGTACCGTACCGGAA-1	M67720	M	NPSAD-20210126-A2	2	MG	Homeo	Homeo_PICALM
M67720-2-CTTTCAAGTAGCTGTT-1	M67720	M	NPSAD-20210126-A2	2	MG	Homeo	Homeo_FRMD4A
M67720-2-GAATAGAAGGCTGGAT-1	M67720	M	NPSAD-20210126-A2	2	MG	Homeo	Homeo_PICALM
M67720-2-GATAGAATCCTCTCTT-1	M67720	M	NPSAD-20210126-A2	2	MG	Homeo	Homeo_PICALM
M67720-2-GATGTTGTCCAATCCC-1	M67720	M	NPSAD-20210126-A2	2	MG	Adapt	Adapt_HIST
M67720-2-GATTTCTCATCACAGT-1	M67720	M	NPSAD-20210126-A2	2	PVM	PVM	PVM_CD163
M67720-2-GGCAGTCTCGACCAAT-1	M67720	M	NPSAD-20210126-A2	2	MG	Homeo	Homeo_FRMD4A
M67720-2-GGGATCCCAAGATGTA-1	M67720	M	NPSAD-20210126-A2	2	MG	Homeo	Homeo_PICALM
M67720-2-GGGATCCGTCCTTTGC-1	M67720	M	NPSAD-20210126-A2	2	MG	Homeo	Homeo_PICALM
M67720-2-GTCTAGAAGAGCTGAC-1	M67720	M	NPSAD-20210126-A2	2	MG	Homeo	Homeo_PICALM
M67720-2-GTCTAGATCTCCCATG-1	M67720	M	NPSAD-20210126-A2	2	MG	Homeo	Homeo_PICALM
M67720-2-TCAGTCCCAAAGGGCT-1	M67720	M	NPSAD-20210126-A2	2	MG	Homeo	Homeo_PICALM
M67720-2-TCCGGGATCTGTTGGA-1	M67720	M	NPSAD-20210126-A2	2	MG	Homeo	Homeo_PICALM
M67720-2-TCGGTCTGTGCTGATT-1	M67720	M	NPSAD-20210126-A2	2	MG	Homeo	Homeo_FRMD4A
M67780-1-AAATGGAAGCGCACAA-0	M67780	M	NPSAD-20201113-C1	1	MG	Adapt	Adapt_TMEM163
M67780-1-AAATGGACACTGGCGT-0	M67780	M	NPSAD-20201113-C1	1	MG	Adapt	Adapt_AIF1
M67780-1-AACAACCGTACGCGTC-0	M67780	M	NPSAD-20201113-C1	1	MG	Adapt	Adapt_TMEM163
M67780-1-AACTTCTCAACAGAGC-0	M67780	M	NPSAD-20201113-C1	1	MG	Adapt	Adapt_HIST
M67780-1-AACTTCTGTTTCTTAC-0	M67780	M	NPSAD-20201113-C1	1	PVM	PVM	PVM_CD163
M67780-1-AATGGAAGTCGGAACA-0	M67780	M	NPSAD-20201113-C1	1	MG	Adapt	Adapt_HIF1A
M67780-1-AATTCCTGTCATAACC-0	M67780	M	NPSAD-20201113-C1	1	MG	Adapt	Adapt_AIF1
M67780-1-ACGTTCCTCCACGGAC-0	M67780	M	NPSAD-20201113-C1	1	MG	Adapt	Adapt_HIST
M67780-1-ACTACGACACTTGGCG-0	M67780	M	NPSAD-20201113-C1	1	MG	Homeo	Homeo_PICALM
M67780-1-ACTGATGTCCAGTGTA-0	M67780	M	NPSAD-20201113-C1	1	MG	Adapt	Adapt_HIST
M67780-1-AGACAAACAGCTGTCG-0	M67780	M	NPSAD-20201113-C1	1	MG	Adapt	Adapt_TMEM163
M67780-1-AGACCCGGTGGTCTGC-0	M67780	M	NPSAD-20201113-C1	1	MG	Adapt	Adapt_TMEM163
M67780-1-AGGTCTAAGACATCAA-0	M67780	M	NPSAD-20201113-C1	1	MG	Adapt	Adapt_TMEM163
M67780-1-AGTCACATCTAGTACG-0	M67780	M	NPSAD-20201113-C1	1	PVM	PVM	PVM_CD163
M67780-1-ATCCATTAGAGCATCG-0	M67780	M	NPSAD-20201113-C1	1	MG	Adapt	Adapt_TMEM163
M67780-1-ATCCATTTCATGGTAC-0	M67780	M	NPSAD-20201113-C1	1	MG	Adapt	Adapt_TMEM163
M67780-1-ATCCCTGGTCGCGTTG-0	M67780	M	NPSAD-20201113-C1	1	MG	Adapt	Adapt_AIF1
M67780-1-ATCCGTCGTGGCTGCT-0	M67780	M	NPSAD-20201113-C1	1	MG	Adapt	Adapt_HIST
M67780-1-ATCGATGAGGATACGC-0	M67780	M	NPSAD-20201113-C1	1	MG	Adapt	Adapt_HIF1A
M67780-1-ATCGCCTTCATCCTAT-0	M67780	M	NPSAD-20201113-C1	1	PVM	PVM	PVM_CD163
M67780-1-ATGAGGGGTACAAACA-0	M67780	M	NPSAD-20201113-C1	1	MG	Adapt	Adapt_HSPA1A
M67780-1-ATGAGTCTCGAGATGG-0	M67780	M	NPSAD-20201113-C1	1	MG	Adapt	Adapt_TMEM163
M67780-1-ATTCACTGTCCGTACG-0	M67780	M	NPSAD-20201113-C1	1	MG	Adapt	Adapt_HIST
M67780-1-ATTCGTTGTCCTGTTC-0	M67780	M	NPSAD-20201113-C1	1	MG	Adapt	Adapt_HIF1A
M67780-1-ATTCTACCACGTATAC-0	M67780	M	NPSAD-20201113-C1	1	MG	Adapt	Adapt_HIST
M67780-1-CAAAGAAGTACCGTGC-0	M67780	M	NPSAD-20201113-C1	1	MG	Adapt	Adapt_TMEM163
M67780-1-CAAAGAATCAACTTTC-0	M67780	M	NPSAD-20201113-C1	1	MG	Adapt	Adapt_HIST
M67780-1-CACACAAGTCCGGATC-0	M67780	M	NPSAD-20201113-C1	1	MG	Adapt	Adapt_TMEM163
M67780-1-CACAGATCATGAGAAT-0	M67780	M	NPSAD-20201113-C1	1	MG	Adapt	Adapt_HIST
M67780-1-CACATGAGTTACTCAG-0	M67780	M	NPSAD-20201113-C1	1	MG	Adapt	Adapt_HIST
M67780-1-CACGTTCTCGCACGGT-0	M67780	M	NPSAD-20201113-C1	1	MG	Adapt	Adapt_HIF1A
M67780-1-CAGGCCACATATCGGT-0	M67780	M	NPSAD-20201113-C1	1	MG	Adapt	Adapt_AIF1
M67780-1-CCCGAAGCATAATGCC-0	M67780	M	NPSAD-20201113-C1	1	MG	Adapt	Adapt_TMEM163
M67780-1-CCGATCTAGCCTGGAA-0	M67780	M	NPSAD-20201113-C1	1	MG	Adapt	Adapt_TMEM163
M67780-1-CCGGTGATCGAGATGG-0	M67780	M	NPSAD-20201113-C1	1	MG	Adapt	Adapt_AIF1
M67780-1-CCTCCAACATATACCG-0	M67780	M	NPSAD-20201113-C1	1	MG	Adapt	Adapt_HIST
M67780-1-CCTCTAGCAGGTCTCG-0	M67780	M	NPSAD-20201113-C1	1	MG	Adapt	Adapt_TMEM163
M67780-1-CGAAGTTTCTGATGGT-0	M67780	M	NPSAD-20201113-C1	1	MG	Adapt	Adapt_TMEM163
M67780-1-CGAGTGCAGGATATGT-0	M67780	M	NPSAD-20201113-C1	1	MG	Homeo	Homeo_FRMD4A
M67780-1-CGCAGGTCAGAGTTGG-0	M67780	M	NPSAD-20201113-C1	1	MG	Adapt	Adapt_TMEM163
M67780-1-CGCATGGAGAAACCCG-0	M67780	M	NPSAD-20201113-C1	1	MG	Adapt	Adapt_TMEM163
M67780-1-CGCATGGCAATTCACG-0	M67780	M	NPSAD-20201113-C1	1	MG	Adapt	Adapt_HIST
M67780-1-CGGAACCCACCTCAGG-0	M67780	M	NPSAD-20201113-C1	1	MG	Adapt	Adapt_TMEM163
M67780-1-CGGAGAAGTTATCCAG-0	M67780	M	NPSAD-20201113-C1	1	MG	Adapt	Adapt_HIST
M67780-1-CTATAGGTCAAGGTGG-0	M67780	M	NPSAD-20201113-C1	1	MG	Adapt	Adapt_TMEM163
M67780-1-CTCGAGGGTCGGCACT-0	M67780	M	NPSAD-20201113-C1	1	MG	Adapt	Adapt_TMEM163
M67780-1-CTCTGGTTCTACACTT-0	M67780	M	NPSAD-20201113-C1	1	MG	Prolif	Prolif_MKI67
M67780-1-CTGAATGGTAGACAGC-0	M67780	M	NPSAD-20201113-C1	1	PVM	PVM	PVM_CD163
M67780-1-CTGTGGGGTTTGGCTA-0	M67780	M	NPSAD-20201113-C1	1	PVM	PVM	PVM_CD163
M67780-1-CTGTGGGTCCCTGTTG-0	M67780	M	NPSAD-20201113-C1	1	MG	Adapt	Adapt_AIF1
M67780-1-CTTCCTTCAGACACCC-0	M67780	M	NPSAD-20201113-C1	1	MG	Adapt	Adapt_AIF1
M67780-1-CTTGAGAGTTGCTCAA-0	M67780	M	NPSAD-20201113-C1	1	MG	Adapt	Adapt_HIF1A
M67780-1-GAAACCTAGCGTCAAG-0	M67780	M	NPSAD-20201113-C1	1	MG	Adapt	Adapt_TMEM163
M67780-1-GAAGGACTCGAACTCA-0	M67780	M	NPSAD-20201113-C1	1	MG	Adapt	Adapt_AIF1
M67780-1-GAAGTAAAGCTGAAAT-0	M67780	M	NPSAD-20201113-C1	1	MG	Adapt	Adapt_HIST
M67780-1-GAATCACAGGGTTGCA-0	M67780	M	NPSAD-20201113-C1	1	MG	Adapt	Adapt_TMEM163
M67780-1-GACTTCCAGACGCCAA-0	M67780	M	NPSAD-20201113-C1	1	MG	Adapt	Adapt_HIST
M67780-1-GAGTCATCAGCTCGGT-0	M67780	M	NPSAD-20201113-C1	1	MG	Adapt	Adapt_HIST
M67780-1-GATCCCTGTTATCCAG-0	M67780	M	NPSAD-20201113-C1	1	MG	Adapt	Adapt_TMEM163
M67780-1-GATGACTCAAATACGA-0	M67780	M	NPSAD-20201113-C1	1	MG	Adapt	Adapt_HIST
M67780-1-GATGGAGAGGAGGCAG-0	M67780	M	NPSAD-20201113-C1	1	MG	Adapt	Adapt_TMEM163
M67780-1-GATTCTTTCCGTCAAA-0	M67780	M	NPSAD-20201113-C1	1	MG	Adapt	Adapt_CCL3
M67780-1-GCATCGGAGGCCTGCT-0	M67780	M	NPSAD-20201113-C1	1	MG	Adapt	Adapt_TMEM163
M67780-1-GCCCAGACAAGTGGGT-0	M67780	M	NPSAD-20201113-C1	1	MG	Adapt	Adapt_TMEM163
M67780-1-GGAACCCAGGAGAGGC-0	M67780	M	NPSAD-20201113-C1	1	MG	Adapt	Adapt_HIF1A
M67780-1-GGCTTGGTCGTCGGGT-0	M67780	M	NPSAD-20201113-C1	1	MG	Adapt	Adapt_HIST
M67780-1-GGGTGTCTCAAGCCTA-0	M67780	M	NPSAD-20201113-C1	1	PVM	PVM	PVM_CD163
M67780-1-GGTTCTCCACCTGCTT-0	M67780	M	NPSAD-20201113-C1	1	MG	Adapt	Adapt_TMEM163
M67780-1-GTAACCATCTCTGGTC-0	M67780	M	NPSAD-20201113-C1	1	MG	Adapt	Adapt_HIST
M67780-1-GTAGATCTCCTTTGAT-0	M67780	M	NPSAD-20201113-C1	1	MG	Adapt	Adapt_CCL3
M67780-1-GTCATGAGTTGGTAGG-0	M67780	M	NPSAD-20201113-C1	1	MG	Adapt	Adapt_TMEM163
M67780-1-GTCTAGACATTGCTGA-0	M67780	M	NPSAD-20201113-C1	1	MG	Adapt	Adapt_TMEM163
M67780-1-GTCTCACTCCGTGTAA-0	M67780	M	NPSAD-20201113-C1	1	MG	Adapt	Adapt_HIST
M67780-1-GTGGTTATCTAGATCG-0	M67780	M	NPSAD-20201113-C1	1	MG	Adapt	Adapt_HIST
M67780-1-GTTACCCCATGTTACG-0	M67780	M	NPSAD-20201113-C1	1	MG	Adapt	Adapt_TMEM163
M67780-1-GTTACGATCTCCCTAG-0	M67780	M	NPSAD-20201113-C1	1	MG	Adapt	Adapt_HSPA1A
M67780-1-GTTGAACAGTGGATAT-0	M67780	M	NPSAD-20201113-C1	1	MG	Adapt	Adapt_TMEM163
M67780-1-GTTGCTCCATCTGTTT-0	M67780	M	NPSAD-20201113-C1	1	PVM	PVM	PVM_CD163
M67780-1-TACCCACCAACGACTT-0	M67780	M	NPSAD-20201113-C1	1	MG	Adapt	Adapt_HIST
M67780-1-TACCGAAAGAGTGTGC-0	M67780	M	NPSAD-20201113-C1	1	MG	Adapt	Adapt_HIST
M67780-1-TACCGGGAGGTAATCA-0	M67780	M	NPSAD-20201113-C1	1	MG	Adapt	Adapt_TMEM163
M67780-1-TACGTCCGTCTTCTAT-0	M67780	M	NPSAD-20201113-C1	1	MG	Adapt	Adapt_HIST
M67780-1-TAGGAGGTCATTCGTT-0	M67780	M	NPSAD-20201113-C1	1	MG	Adapt	Adapt_CCL3
M67780-1-TAGGTACCAACCCGCA-0	M67780	M	NPSAD-20201113-C1	1	MG	Adapt	Adapt_HIST
M67780-1-TAGGTTGTCCATTCGC-0	M67780	M	NPSAD-20201113-C1	1	PVM	PVM	PVM_CD163
M67780-1-TATATCCCACCGTGCA-0	M67780	M	NPSAD-20201113-C1	1	MG	Adapt	Adapt_CCL3
M67780-1-TCAGCCTGTGCAGGAT-0	M67780	M	NPSAD-20201113-C1	1	MG	Prolif	Prolif_MKI67
M67780-1-TCATGCCGTATGGAAT-0	M67780	M	NPSAD-20201113-C1	1	MG	Adapt	Adapt_HIF1A
M67780-1-TCATTACCATGTCGTA-0	M67780	M	NPSAD-20201113-C1	1	MG	Adapt	Adapt_TMEM163
M67780-1-TCGAACATCGTGCACG-0	M67780	M	NPSAD-20201113-C1	1	MG	Adapt	Adapt_TMEM163
M67780-1-TGACCCTCACGTTCGG-0	M67780	M	NPSAD-20201113-C1	1	MG	Adapt	Adapt_TMEM163
M67780-1-TGATGCATCTGCATGA-0	M67780	M	NPSAD-20201113-C1	1	MG	Adapt	Adapt_HIST
M67780-1-TGATGCATCTGCGGCA-0	M67780	M	NPSAD-20201113-C1	1	MG	Adapt	Adapt_TMEM163
M67780-1-TGATTCTTCTATGTGG-0	M67780	M	NPSAD-20201113-C1	1	MG	Adapt	Adapt_TMEM163
M67780-1-TGCTCCATCGTAGCTA-0	M67780	M	NPSAD-20201113-C1	1	MG	Adapt	Adapt_CCL3
M67780-1-TGGAGGAGTCACGTGC-0	M67780	M	NPSAD-20201113-C1	1	MG	exAM	exAM_ERN1
M67780-1-TGTAGACCATGGTGGA-0	M67780	M	NPSAD-20201113-C1	1	MG	Adapt	Adapt_AIF1
M67780-1-TGTCCCACACGCAGTC-0	M67780	M	NPSAD-20201113-C1	1	MG	Adapt	Adapt_TMEM163
M67780-1-TGTGATGAGTACTCGT-0	M67780	M	NPSAD-20201113-C1	1	MG	Adapt	Adapt_HIST
M67780-1-TTATTGCTCGGTAGAG-0	M67780	M	NPSAD-20201113-C1	1	MG	Adapt	Adapt_HIF1A
M67780-1-TTCAGGAAGGTTATAG-0	M67780	M	NPSAD-20201113-C1	1	MG	Adapt	Adapt_HIST
M67780-1-TTCGCTGCAGTTAGAA-0	M67780	M	NPSAD-20201113-C1	1	MG	Adapt	Adapt_HIST
M67780-1-TTCGGTCGTAGGTCAG-0	M67780	M	NPSAD-20201113-C1	1	MG	Adapt	Adapt_HIST
M67780-1-TTTCACAAGTTGGACG-0	M67780	M	NPSAD-20201113-C1	1	MG	Adapt	Adapt_HIST
M67780-1-TTTGACTTCTACTGAG-0	M67780	M	NPSAD-20201113-C1	1	MG	Adapt	Adapt_HIF1A
M67780-2-AAGTCGTTCTCCATAT-1	M67780	M	NPSAD-20201113-C2	2	MG	Adapt	Adapt_TMEM163
M67780-2-ACCCTCACATAACAGA-1	M67780	M	NPSAD-20201113-C2	2	MG	Adapt	Adapt_TMEM163
M67780-2-ACGTAACTCTCTAAGG-1	M67780	M	NPSAD-20201113-C2	2	MG	Adapt	Adapt_AIF1
M67780-2-ACGTAGTAGTGCTACT-1	M67780	M	NPSAD-20201113-C2	2	MG	Adapt	Adapt_HIF1A
M67780-2-ACTGTGACAGTTTCAG-1	M67780	M	NPSAD-20201113-C2	2	MG	Adapt	Adapt_TMEM163
M67780-2-AGAACCTTCCCTCTCC-1	M67780	M	NPSAD-20201113-C2	2	MG	Adapt	Adapt_TMEM163
M67780-2-AGACACTCAAACCATC-1	M67780	M	NPSAD-20201113-C2	2	PVM	PVM	PVM_CD163
M67780-2-AGACTCAGTCCTCATC-1	M67780	M	NPSAD-20201113-C2	2	MG	Adapt	Adapt_TMEM163
M67780-2-AGAGCAGAGGTTAAAC-1	M67780	M	NPSAD-20201113-C2	2	MG	Adapt	Adapt_TMEM163
M67780-2-AGATAGAAGCCACCGT-1	M67780	M	NPSAD-20201113-C2	2	MG	Adapt	Adapt_TMEM163
M67780-2-AGATCCACATCAGTCA-1	M67780	M	NPSAD-20201113-C2	2	MG	Adapt	Adapt_HIST
M67780-2-AGATCGTTCATCGACA-1	M67780	M	NPSAD-20201113-C2	2	MG	Adapt	Adapt_TMEM163
M67780-2-AGCGCCAAGACTCAAA-1	M67780	M	NPSAD-20201113-C2	2	MG	Adapt	Adapt_TMEM163
M67780-2-AGCGCCACAGCGAGTA-1	M67780	M	NPSAD-20201113-C2	2	MG	Adapt	Adapt_HSPA1A
M67780-2-AGCGTCGCATAACGGG-1	M67780	M	NPSAD-20201113-C2	2	MG	Adapt	Adapt_TMEM163
M67780-2-AGGAGGTAGAAGTGTT-1	M67780	M	NPSAD-20201113-C2	2	MG	Adapt	Adapt_HIF1A
M67780-2-AGGCTGCAGGTCGCCT-1	M67780	M	NPSAD-20201113-C2	2	MG	Adapt	Adapt_TMEM163
M67780-2-AGGTCTACATCGGAAG-1	M67780	M	NPSAD-20201113-C2	2	MG	Adapt	Adapt_TMEM163
M67780-2-AGGTGTTCACTTCCTG-1	M67780	M	NPSAD-20201113-C2	2	MG	Adapt	Adapt_HIF1A
M67780-2-AGTAGCTGTAACCAGG-1	M67780	M	NPSAD-20201113-C2	2	MG	Adapt	Adapt_TMEM163
M67780-2-AGTGTTGTCCAAATGC-1	M67780	M	NPSAD-20201113-C2	2	MG	Adapt	Adapt_TMEM163
M67780-2-AGTTCCCAGGCAATGC-1	M67780	M	NPSAD-20201113-C2	2	MG	Adapt	Adapt_TMEM163
M67780-2-ATAGGCTCAGAAGCTG-1	M67780	M	NPSAD-20201113-C2	2	MG	Adapt	Adapt_HIST
M67780-2-ATATCCTGTAGGAGGG-1	M67780	M	NPSAD-20201113-C2	2	MG	Adapt	Adapt_HIF1A
M67780-2-ATCTCTAAGCGTGCCT-1	M67780	M	NPSAD-20201113-C2	2	MG	Adapt	Adapt_AIF1
M67780-2-ATGTCCCCACAGTGAG-1	M67780	M	NPSAD-20201113-C2	2	MG	Adapt	Adapt_TMEM163
M67780-2-CAACAGTTCTCTCGAC-1	M67780	M	NPSAD-20201113-C2	2	PVM	PVM	PVM_CD163
M67780-2-CAACGGCCAGAACTCT-1	M67780	M	NPSAD-20201113-C2	2	MG	Adapt	Adapt_CCL3
M67780-2-CAAGCTACAGGACGAT-1	M67780	M	NPSAD-20201113-C2	2	MG	exAM	exAM_ERN1
M67780-2-CACAGATGTCGTGATT-1	M67780	M	NPSAD-20201113-C2	2	MG	Adapt	Adapt_HIF1A
M67780-2-CACATGATCGGCTATA-1	M67780	M	NPSAD-20201113-C2	2	MG	Adapt	Adapt_TMEM163
M67780-2-CACGTTCGTGACTCGC-1	M67780	M	NPSAD-20201113-C2	2	MG	Adapt	Adapt_TMEM163
M67780-2-CATCGGGGTTTGCAGT-1	M67780	M	NPSAD-20201113-C2	2	MG	Adapt	Adapt_TMEM163
M67780-2-CATGAGTCAGCATGCC-1	M67780	M	NPSAD-20201113-C2	2	MG	Adapt	Adapt_AIF1
M67780-2-CCACCATGTTGTCATG-1	M67780	M	NPSAD-20201113-C2	2	MG	Adapt	Adapt_HIST
M67780-2-CCCTAACAGATGTTCC-1	M67780	M	NPSAD-20201113-C2	2	MG	Adapt	Adapt_TMEM163
M67780-2-CCGATCTCAAGTGCTT-1	M67780	M	NPSAD-20201113-C2	2	MG	Adapt	Adapt_HIST
M67780-2-CCGATGGTCACCTGTC-1	M67780	M	NPSAD-20201113-C2	2	MG	Adapt	Adapt_HSPA1A
M67780-2-CCTCAGTCAAACCATC-1	M67780	M	NPSAD-20201113-C2	2	MG	Adapt	Adapt_HIST
M67780-2-CCTGCATAGGATCATA-1	M67780	M	NPSAD-20201113-C2	2	MG	Adapt	Adapt_TMEM163
M67780-2-CGACAGCTCGCCAGAC-1	M67780	M	NPSAD-20201113-C2	2	MG	Adapt	Adapt_HIF1A
M67780-2-CGATGCGAGACGACGT-1	M67780	M	NPSAD-20201113-C2	2	MG	Adapt	Adapt_TMEM163
M67780-2-CGCCAGAGTAGAGGAA-1	M67780	M	NPSAD-20201113-C2	2	MG	Adapt	Adapt_TMEM163
M67780-2-CGTAAGTGTCACAATC-1	M67780	M	NPSAD-20201113-C2	2	MG	Adapt	Adapt_HIF1A
M67780-2-CGTAATGTCGACGTCG-1	M67780	M	NPSAD-20201113-C2	2	MG	Adapt	Adapt_TMEM163
M67780-2-CGTCAAATCGCTTACC-1	M67780	M	NPSAD-20201113-C2	2	MG	Adapt	Adapt_TMEM163
M67780-2-CTACCCAGTCCACACG-1	M67780	M	NPSAD-20201113-C2	2	MG	Adapt	Adapt_TMEM163
M67780-2-CTCACTGGTCTCAAGT-1	M67780	M	NPSAD-20201113-C2	2	MG	Adapt	Adapt_TMEM163
M67780-2-CTCGAGGTCGAGAATA-1	M67780	M	NPSAD-20201113-C2	2	MG	Adapt	Adapt_TMEM163
M67780-2-GACTTCCTCGGCATTA-1	M67780	M	NPSAD-20201113-C2	2	MG	Adapt	Adapt_HIST
M67780-2-GAGAAATGTGTTACTG-1	M67780	M	NPSAD-20201113-C2	2	MG	Adapt	Adapt_HIST
M67780-2-GAGGGATTCGCTCCTA-1	M67780	M	NPSAD-20201113-C2	2	MG	Adapt	Adapt_HIST
M67780-2-GAGTCATTCGATGCAT-1	M67780	M	NPSAD-20201113-C2	2	MG	Adapt	Adapt_TMEM163
M67780-2-GAGTGTTGTAACACCT-1	M67780	M	NPSAD-20201113-C2	2	MG	Adapt	Adapt_TMEM163
M67780-2-GATTTCTGTTAAACAG-1	M67780	M	NPSAD-20201113-C2	2	MG	Adapt	Adapt_TMEM163
M67780-2-GCAGCTGTCGCCGTGA-1	M67780	M	NPSAD-20201113-C2	2	MG	Adapt	Adapt_HIST
M67780-2-GCCCGAAGTCCTGAAT-1	M67780	M	NPSAD-20201113-C2	2	MG	Adapt	Adapt_HIF1A
M67780-2-GCCGTGAGTGGACAGT-1	M67780	M	NPSAD-20201113-C2	2	MG	Adapt	Adapt_AIF1
M67780-2-GGAAGTGAGTCGAGGT-1	M67780	M	NPSAD-20201113-C2	2	MG	Adapt	Adapt_TMEM163
M67780-2-GGAGGTACAAAGGGTC-1	M67780	M	NPSAD-20201113-C2	2	MG	Adapt	Adapt_TMEM163
M67780-2-GGGTATTCACGCTATA-1	M67780	M	NPSAD-20201113-C2	2	MG	Adapt	Adapt_TMEM163
M67780-2-GTAACACGTACCTGTA-1	M67780	M	NPSAD-20201113-C2	2	MG	Adapt	Adapt_HIST
M67780-2-GTAATGCTCCCGTAAA-1	M67780	M	NPSAD-20201113-C2	2	MG	Adapt	Adapt_HIST
M67780-2-GTAGCTACAACCAATC-1	M67780	M	NPSAD-20201113-C2	2	MG	Adapt	Adapt_HIST
M67780-2-GTAGGTTCACACCGCA-1	M67780	M	NPSAD-20201113-C2	2	MG	Adapt	Adapt_HIF1A
M67780-2-GTCTAGACACAACGAG-1	M67780	M	NPSAD-20201113-C2	2	MG	Adapt	Adapt_AIF1
M67780-2-GTTCTATCAGAGAAAG-1	M67780	M	NPSAD-20201113-C2	2	MG	Adapt	Adapt_TMEM163
M67780-2-TAACACGTCTGGTGCG-1	M67780	M	NPSAD-20201113-C2	2	MG	Adapt	Adapt_HIST
M67780-2-TACCCACCACATTCGA-1	M67780	M	NPSAD-20201113-C2	2	MG	Adapt	Adapt_HIST
M67780-2-TACCGGGGTGTCATCA-1	M67780	M	NPSAD-20201113-C2	2	PVM	PVM	PVM_CD163
M67780-2-TACTTCACAAAGCTCT-1	M67780	M	NPSAD-20201113-C2	2	PVM	PVM	PVM_CD163
M67780-2-TAGACTGGTTAAGAAC-1	M67780	M	NPSAD-20201113-C2	2	MG	Adapt	Adapt_TMEM163
M67780-2-TCACAAGTCTGTTCAT-1	M67780	M	NPSAD-20201113-C2	2	MG	Adapt	Adapt_HIF1A
M67780-2-TCATACTAGCTTTGTG-1	M67780	M	NPSAD-20201113-C2	2	MG	Adapt	Adapt_CCL3
M67780-2-TCATCCGTCAATCCAG-1	M67780	M	NPSAD-20201113-C2	2	MG	Adapt	Adapt_HIST
M67780-2-TCATTACCATACTTTC-1	M67780	M	NPSAD-20201113-C2	2	MG	Adapt	Adapt_HIF1A
M67780-2-TCCATGCGTCGCGTCA-1	M67780	M	NPSAD-20201113-C2	2	MG	Adapt	Adapt_HIF1A
M67780-2-TCGACGGAGCTCCCTT-1	M67780	M	NPSAD-20201113-C2	2	MG	Adapt	Adapt_HIF1A
M67780-2-TCGGGACAGTCGTTAC-1	M67780	M	NPSAD-20201113-C2	2	MG	Adapt	Adapt_CCL3
M67780-2-TCTGGCTGTCCTACGG-1	M67780	M	NPSAD-20201113-C2	2	MG	Adapt	Adapt_HIST
M67780-2-TCTGTCGAGTCCCTAA-1	M67780	M	NPSAD-20201113-C2	2	MG	Homeo	Homeo_FRMD4A
M67780-2-TGAGGTTTCTGTCCGT-1	M67780	M	NPSAD-20201113-C2	2	MG	Adapt	Adapt_HIF1A
M67780-2-TGATCTTAGATTGTGA-1	M67780	M	NPSAD-20201113-C2	2	MG	Adapt	Adapt_AIF1
M67780-2-TGCAGTAGTCGGTGAA-1	M67780	M	NPSAD-20201113-C2	2	MG	Adapt	Adapt_HIST
M67780-2-TGCGATAAGCCTCCAG-1	M67780	M	NPSAD-20201113-C2	2	PVM	PVM	PVM_CD163
M67780-2-TGCTTGCAGGCCCACT-1	M67780	M	NPSAD-20201113-C2	2	MG	Adapt	Adapt_TMEM163
M67780-2-TGGGCGTAGTACCCTA-1	M67780	M	NPSAD-20201113-C2	2	MG	Adapt	Adapt_TMEM163
M67780-2-TGTAACGAGCTAGAAT-1	M67780	M	NPSAD-20201113-C2	2	MG	Adapt	Adapt_HIST
M67780-2-TGTACAGTCGACGCGT-1	M67780	M	NPSAD-20201113-C2	2	MG	Adapt	Adapt_AIF1
M67780-2-TGTCAGACAAGAGCTG-1	M67780	M	NPSAD-20201113-C2	2	MG	Adapt	Adapt_AIF1
M67780-2-TGTCCCAGTAGTGGCA-1	M67780	M	NPSAD-20201113-C2	2	MG	Adapt	Adapt_HIST
M67780-2-TGTTGGAAGGCCTGCT-1	M67780	M	NPSAD-20201113-C2	2	MG	Homeo	Homeo_PICALM
M67780-2-TTAATCCCAGGTGTGA-1	M67780	M	NPSAD-20201113-C2	2	MG	Adapt	Adapt_TMEM163
M67780-2-TTACGCCCAGAGGTAC-1	M67780	M	NPSAD-20201113-C2	2	MG	Adapt	Adapt_TMEM163
M67780-2-TTCAATCTCGCCACTT-1	M67780	M	NPSAD-20201113-C2	2	MG	Adapt	Adapt_TMEM163
M67780-2-TTCTAGTAGGAAAGGT-1	M67780	M	NPSAD-20201113-C2	2	MG	Adapt	Adapt_TMEM163
M67780-2-TTCTGTATCTTACCAT-1	M67780	M	NPSAD-20201113-C2	2	PVM	PVM	PVM_CD163
M67780-2-TTGACCCTCATTTACC-1	M67780	M	NPSAD-20201113-C2	2	MG	Adapt	Adapt_TMEM163
M67780-2-TTGATGGTCGATTGGT-1	M67780	M	NPSAD-20201113-C2	2	MG	Adapt	Adapt_HIF1A
M67780-2-TTGCTGCAGGCCCACT-1	M67780	M	NPSAD-20201113-C2	2	MG	Adapt	Adapt_TMEM163
M67780-2-TTGTTCAAGTAAGACT-1	M67780	M	NPSAD-20201113-C2	2	MG	Adapt	Adapt_TMEM163
M67782-1-AAAGGGCAGCCAAGGT-0	M67782	M	NPSAD-154-S1	1	MG	Homeo	Homeo_PICALM
M67782-1-AACAAAGTCCCGTTGT-0	M67782	M	NPSAD-154-S1	1	MG	Adapt	Adapt_HIF1A
M67782-1-AACAAGAAGTGGATTA-0	M67782	M	NPSAD-154-S1	1	MG	Adapt	Adapt_HIST
M67782-1-AACACACGTGCTAGCC-0	M67782	M	NPSAD-154-S1	1	MG	Homeo	Homeo_FRMD4A
M67782-1-AACGTCACACGCTGCA-0	M67782	M	NPSAD-154-S1	1	MG	Adapt	Adapt_HIF1A
M67782-1-ACGTCCTAGATGACCG-0	M67782	M	NPSAD-154-S1	1	MG	Homeo	Homeo_PICALM
M67782-1-ACTTTGTTCGTAGAGG-0	M67782	M	NPSAD-154-S1	1	MG	Adapt	Adapt_HIF1A
M67782-1-AGCGCCACAGCTTCCT-0	M67782	M	NPSAD-154-S1	1	MG	Homeo	Homeo_PICALM
M67782-1-AGGAATACAGTTGTCA-0	M67782	M	NPSAD-154-S1	1	MG	Adapt	Adapt_IFI44L
M67782-1-AGGTAGGAGACCAAGC-0	M67782	M	NPSAD-154-S1	1	MG	Adapt	Adapt_HIF1A
M67782-1-AGTAGCTAGAGCCTGA-0	M67782	M	NPSAD-154-S1	1	MG	Homeo	Homeo_PICALM
M67782-1-AGTGATCCAGGAAGTC-0	M67782	M	NPSAD-154-S1	1	MG	Adapt	Adapt_HIF1A
M67782-1-ATAGGCTTCAATCCGA-0	M67782	M	NPSAD-154-S1	1	MG	Homeo	Homeo_PICALM
M67782-1-CAAGAGGAGGTTACAA-0	M67782	M	NPSAD-154-S1	1	MG	Adapt	Adapt_HIF1A
M67782-1-CCACCATCAGCCATTA-0	M67782	M	NPSAD-154-S1	1	MG	Homeo	Homeo_PICALM
M67782-1-CCCGGAAAGAAGGATG-0	M67782	M	NPSAD-154-S1	1	MG	Homeo	Homeo_PICALM
M67782-1-CCCTTAGCATGTGCCG-0	M67782	M	NPSAD-154-S1	1	PVM	PVM	PVM_CD163
M67782-1-CCGTAGGTCCTAGCTC-0	M67782	M	NPSAD-154-S1	1	MG	Adapt	Adapt_HIF1A
M67782-1-CTCATCGAGAGGATCC-0	M67782	M	NPSAD-154-S1	1	MG	Adapt	Adapt_HIF1A
M67782-1-CTCGAGGCACAGAAGC-0	M67782	M	NPSAD-154-S1	1	MG	Adapt	Adapt_HIF1A
M67782-1-CTGAGCGAGTTGCGCC-0	M67782	M	NPSAD-154-S1	1	MG	Adapt	Adapt_AIF1
M67782-1-CTGAGGCAGCACTAAA-0	M67782	M	NPSAD-154-S1	1	MG	Homeo	Homeo_PICALM
M67782-1-CTGGTCTGTTGCCGAC-0	M67782	M	NPSAD-154-S1	1	MG	Homeo	Homeo_PICALM
M67782-1-CTTGATTAGTCAATCC-0	M67782	M	NPSAD-154-S1	1	MG	Adapt	Adapt_HIF1A
M67782-1-GAAGCCCTCGAAGAAT-0	M67782	M	NPSAD-154-S1	1	MG	Homeo	Homeo_PICALM
M67782-1-GAATCACAGAGCATCG-0	M67782	M	NPSAD-154-S1	1	MG	Homeo	Homeo_PICALM
M67782-1-GACCCTTGTACATTGC-0	M67782	M	NPSAD-154-S1	1	MG	Adapt	Adapt_HIF1A
M67782-1-GACTATGTCCCTCTAG-0	M67782	M	NPSAD-154-S1	1	MG	Adapt	Adapt_HIF1A
M67782-1-GAGGCCTTCTCGGTCT-0	M67782	M	NPSAD-154-S1	1	MG	Homeo	Homeo_PICALM
M67782-1-GATCACACATCTTCGC-0	M67782	M	NPSAD-154-S1	1	MG	Adapt	Adapt_HIF1A
M67782-1-GATCGTATCGATACTG-0	M67782	M	NPSAD-154-S1	1	MG	Adapt	Adapt_HIF1A
M67782-1-GCTACCTGTTGTCCCT-0	M67782	M	NPSAD-154-S1	1	MG	Adapt	Adapt_HIF1A
M67782-1-GGCGTCAAGTATCTGC-0	M67782	M	NPSAD-154-S1	1	MG	Homeo	Homeo_PICALM
M67782-1-GGGACCTGTTAAACCC-0	M67782	M	NPSAD-154-S1	1	MG	Adapt	Adapt_HIF1A
M67782-1-GGGTATTAGACGCCAA-0	M67782	M	NPSAD-154-S1	1	MG	Adapt	Adapt_IFI44L
M67782-1-GGTTAACCATGGCTGC-0	M67782	M	NPSAD-154-S1	1	MG	Adapt	Adapt_HIF1A
M67782-1-GTAATGCGTGATTAGA-0	M67782	M	NPSAD-154-S1	1	MG	Adapt	Adapt_HIST
M67782-1-GTATTGGGTCAGATTC-0	M67782	M	NPSAD-154-S1	1	MG	Adapt	Adapt_HIF1A
M67782-1-GTCCCATTCAGCTGTA-0	M67782	M	NPSAD-154-S1	1	MG	Homeo	Homeo_PICALM
M67782-1-GTCTTTAAGACCATTC-0	M67782	M	NPSAD-154-S1	1	MG	Homeo	Homeo_PICALM
M67782-1-GTGACGCTCCGGTAAT-0	M67782	M	NPSAD-154-S1	1	MG	Adapt	Adapt_HIF1A
M67782-1-GTGATGTTCAGAACCT-0	M67782	M	NPSAD-154-S1	1	MG	Adapt	Adapt_AIF1
M67782-1-GTGCAGCCAGAACTCT-0	M67782	M	NPSAD-154-S1	1	MG	Adapt	Adapt_HIF1A
M67782-1-TAAGCGTTCTCCGCAT-0	M67782	M	NPSAD-154-S1	1	MG	Adapt	Adapt_HIF1A
M67782-1-TAATTCCGTAACCAGG-0	M67782	M	NPSAD-154-S1	1	MG	Homeo	Homeo_PICALM
M67782-1-TAGAGTCTCCGATTAG-0	M67782	M	NPSAD-154-S1	1	MG	Adapt	Adapt_HIF1A
M67782-1-TATTGGGGTGGCTAGA-0	M67782	M	NPSAD-154-S1	1	MG	Homeo	Homeo_PICALM
M67782-1-TCAAGCAAGAGCAAGA-0	M67782	M	NPSAD-154-S1	1	MG	Adapt	Adapt_HIF1A
M67782-1-TCATCCGGTTTCCAAG-0	M67782	M	NPSAD-154-S1	1	MG	Adapt	Adapt_HIF1A
M67782-1-TCATGTTGTTCTCACC-0	M67782	M	NPSAD-154-S1	1	MG	Homeo	Homeo_PICALM
M67782-1-TCATTGTAGGTATTGA-0	M67782	M	NPSAD-154-S1	1	MG	Adapt	Adapt_HIF1A
M67782-1-TCCCAGTGTGTCACAT-0	M67782	M	NPSAD-154-S1	1	MG	Adapt	Adapt_CCL3
M67782-1-TCTCAGCCACTTCATT-0	M67782	M	NPSAD-154-S1	1	MG	Adapt	Adapt_HIF1A
M67782-1-TCTCCGAAGATGCTGG-0	M67782	M	NPSAD-154-S1	1	MG	Adapt	Adapt_AIF1
M67782-1-TGTGTGACACCAGACC-0	M67782	M	NPSAD-154-S1	1	MG	Adapt	Adapt_HIF1A
M67782-1-TTAATCCCACTTGTCC-0	M67782	M	NPSAD-154-S1	1	MG	Adapt	Adapt_HIF1A
M67782-1-TTCGGTCCAGAATCGG-0	M67782	M	NPSAD-154-S1	1	MG	Homeo	Homeo_PICALM
M67782-1-TTCTAACCACGTCATA-0	M67782	M	NPSAD-154-S1	1	MG	Homeo	Homeo_FRMD4A
M67782-1-TTCTAGTTCCCGTAAA-0	M67782	M	NPSAD-154-S1	1	MG	Homeo	Homeo_PICALM
M67782-1-TTCTTCCGTCTAACTG-0	M67782	M	NPSAD-154-S1	1	MG	Homeo	Homeo_PICALM
M67782-1-TTGCTGCTCCTTCACG-0	M67782	M	NPSAD-154-S1	1	MG	Homeo	Homeo_PICALM
M67782-2-AACCACATCCTACCGT-1	M67782	M	NPSAD-154-S2	2	MG	Homeo	Homeo_PICALM
M67782-2-ACAACCACATGGAACG-1	M67782	M	NPSAD-154-S2	2	MG	Homeo	Homeo_PICALM
M67782-2-ACACCAATCTTACCGC-1	M67782	M	NPSAD-154-S2	2	MG	Adapt	Adapt_HIF1A
M67782-2-ACGTAGTAGACGTCCC-1	M67782	M	NPSAD-154-S2	2	MG	ADAM	ADAM_GPNMB
M67782-2-AGATCCATCCGCAACG-1	M67782	M	NPSAD-154-S2	2	MG	Homeo	Homeo_PICALM
M67782-2-AGCGCCATCCGGTAAT-1	M67782	M	NPSAD-154-S2	2	MG	Adapt	Adapt_HIF1A
M67782-2-AGCGTATGTTGGGACA-1	M67782	M	NPSAD-154-S2	2	MG	Adapt	Adapt_HIST
M67782-2-AGTACTGTCCACATAG-1	M67782	M	NPSAD-154-S2	2	MG	Homeo	Homeo_FRMD4A
M67782-2-ATCCACCGTAATACCC-1	M67782	M	NPSAD-154-S2	2	MG	Adapt	Adapt_HIF1A
M67782-2-ATTACTCAGGCGTCCT-1	M67782	M	NPSAD-154-S2	2	MG	Adapt	Adapt_HIF1A
M67782-2-ATTCGTTCAGCTTCCT-1	M67782	M	NPSAD-154-S2	2	MG	Adapt	Adapt_AIF1
M67782-2-CAATCGAGTACGACTT-1	M67782	M	NPSAD-154-S2	2	PVM	PVM	PVM_CD163
M67782-2-CACAACAGTCCGCAGT-1	M67782	M	NPSAD-154-S2	2	MG	Adapt	Adapt_HIF1A
M67782-2-CAGCCAGAGGGAGGTG-1	M67782	M	NPSAD-154-S2	2	MG	Adapt	Adapt_HIST
M67782-2-CATGGTAAGGACATCG-1	M67782	M	NPSAD-154-S2	2	MG	Adapt	Adapt_HIF1A
M67782-2-CCACGTTCAAGACCGA-1	M67782	M	NPSAD-154-S2	2	MG	Adapt	Adapt_TMEM163
M67782-2-CCTCTCCGTTCGGCGT-1	M67782	M	NPSAD-154-S2	2	MG	Adapt	Adapt_HIF1A
M67782-2-CCTCTCCTCTGCAGCG-1	M67782	M	NPSAD-154-S2	2	MG	Adapt	Adapt_HIF1A
M67782-2-CGATCGGGTGCTGATT-1	M67782	M	NPSAD-154-S2	2	MG	Adapt	Adapt_HIF1A
M67782-2-CGGAACCAGGATACGC-1	M67782	M	NPSAD-154-S2	2	MG	Homeo	Homeo_PICALM
M67782-2-CGGACACTCGGTCGAC-1	M67782	M	NPSAD-154-S2	2	MG	Homeo	Homeo_PICALM
M67782-2-CTCAGTCCAATTCTCT-1	M67782	M	NPSAD-154-S2	2	MG	Adapt	Adapt_HIF1A
M67782-2-CTCATGCTCGTAACTG-1	M67782	M	NPSAD-154-S2	2	MG	Homeo	Homeo_PICALM
M67782-2-CTTCAATCACGCGTGT-1	M67782	M	NPSAD-154-S2	2	MG	Homeo	Homeo_PICALM
M67782-2-GAATCACGTGAATTGA-1	M67782	M	NPSAD-154-S2	2	MG	Adapt	Adapt_HIST
M67782-2-GAGTTACAGCGGTATG-1	M67782	M	NPSAD-154-S2	2	MG	Adapt	Adapt_HIF1A
M67782-2-GCATTAGCACAATGAA-1	M67782	M	NPSAD-154-S2	2	MG	Adapt	Adapt_HIF1A
M67782-2-GGAGATGTCCAGCCTT-1	M67782	M	NPSAD-154-S2	2	MG	ADAM	ADAM_GPNMB
M67782-2-GGCTTGGCATAACCCA-1	M67782	M	NPSAD-154-S2	2	MG	Adapt	Adapt_HIF1A
M67782-2-GGGTCACCAAGTCCCG-1	M67782	M	NPSAD-154-S2	2	MG	Adapt	Adapt_IFI44L
M67782-2-GGTGGCTAGCTGAGTG-1	M67782	M	NPSAD-154-S2	2	MG	Adapt	Adapt_HIST
M67782-2-GGTGGCTAGGCCTAGA-1	M67782	M	NPSAD-154-S2	2	MG	Adapt	Adapt_HIF1A
M67782-2-GTAAGTCGTCTGCGCA-1	M67782	M	NPSAD-154-S2	2	MG	Adapt	Adapt_AIF1
M67782-2-GTAATGCCATGCGTGC-1	M67782	M	NPSAD-154-S2	2	MG	Homeo	Homeo_PICALM
M67782-2-GTAATGCTCGCTTAAG-1	M67782	M	NPSAD-154-S2	2	MG	Adapt	Adapt_HIF1A
M67782-2-GTCACTCGTGCGACAA-1	M67782	M	NPSAD-154-S2	2	MG	Adapt	Adapt_HIF1A
M67782-2-GTCACTCTCACTGATG-1	M67782	M	NPSAD-154-S2	2	MG	Adapt	Adapt_HIF1A
M67782-2-TATCCTATCGCATTGA-1	M67782	M	NPSAD-154-S2	2	MG	Homeo	Homeo_PICALM
M67782-2-TATTCCATCCGTATAG-1	M67782	M	NPSAD-154-S2	2	MG	Homeo	Homeo_PICALM
M67782-2-TCAGTTTTCGTACCTC-1	M67782	M	NPSAD-154-S2	2	MG	Adapt	Adapt_HIF1A
M67782-2-TCATTACCACAGCGCT-1	M67782	M	NPSAD-154-S2	2	MG	Adapt	Adapt_HIF1A
M67782-2-TCCTTCTCACTTCAGA-1	M67782	M	NPSAD-154-S2	2	MG	Adapt	Adapt_HIF1A
M67782-2-TCGACGGTCTTACGTT-1	M67782	M	NPSAD-154-S2	2	MG	Adapt	Adapt_AIF1
M67782-2-TCGTAGACACGCAGTC-1	M67782	M	NPSAD-154-S2	2	MG	Homeo	Homeo_PICALM
M67782-2-TCTACATTCTTCCTAA-1	M67782	M	NPSAD-154-S2	2	MG	Adapt	Adapt_HIF1A
M67782-2-TCTCACGCATAGTCGT-1	M67782	M	NPSAD-154-S2	2	MG	Adapt	Adapt_HIF1A
M67782-2-TGCAGTAAGAGTGACC-1	M67782	M	NPSAD-154-S2	2	MG	Homeo	Homeo_FRMD4A
M67782-2-TGCGACGTCTGCTCTG-1	M67782	M	NPSAD-154-S2	2	MG	Adapt	Adapt_HIF1A
M67782-2-TGGAACTCATTAGGAA-1	M67782	M	NPSAD-154-S2	2	MG	Adapt	Adapt_HIF1A
M67782-2-TGGATCATCCGAGGCT-1	M67782	M	NPSAD-154-S2	2	MG	Adapt	Adapt_HIF1A
M67782-2-TGTACAGTCGTCAAAC-1	M67782	M	NPSAD-154-S2	2	MG	Adapt	Adapt_HIF1A
M67782-2-TGTGATGCAATAGGAT-1	M67782	M	NPSAD-154-S2	2	MG	Homeo	Homeo_FRMD4A
M67782-2-TTCCTTCCACGCACCA-1	M67782	M	NPSAD-154-S2	2	MG	Adapt	Adapt_HIF1A
M67782-2-TTGCCTGAGAACGCGT-1	M67782	M	NPSAD-154-S2	2	MG	Homeo	Homeo_PICALM
M67782-2-TTGTTTGCAACAGCCC-1	M67782	M	NPSAD-154-S2	2	MG	Adapt	Adapt_HIF1A
M67819-1-AAACCCACAGGCGTTC-0	M67819	M	NPSAD-186-C1	1	MG	Homeo	Homeo_FRMD4A
M67819-1-AAACGCTTCTCCCAAC-0	M67819	M	NPSAD-186-C1	1	MG	Homeo	Homeo_PICALM
M67819-1-AAAGTGACAGGGATAC-0	M67819	M	NPSAD-186-C1	1	MG	Homeo	Homeo_FRMD4A
M67819-1-AAATGGAGTGACGTCC-0	M67819	M	NPSAD-186-C1	1	MG	Adapt	Adapt_HIST
M67819-1-AACAGGGAGCATGCAG-0	M67819	M	NPSAD-186-C1	1	MG	Homeo	Homeo_PICALM
M67819-1-AACCCAACATAAGCAA-0	M67819	M	NPSAD-186-C1	1	PVM	PVM	PVM_CD163
M67819-1-AAGACAAGTATAATGG-0	M67819	M	NPSAD-186-C1	1	MG	Homeo	Homeo_PICALM
M67819-1-AATAGAGGTCGTTGGC-0	M67819	M	NPSAD-186-C1	1	MG	Adapt	Adapt_HIST
M67819-1-AATGAAGAGTACAGAT-0	M67819	M	NPSAD-186-C1	1	MG	Adapt	Adapt_AIF1
M67819-1-AATGGAATCATCGTAG-0	M67819	M	NPSAD-186-C1	1	MG	Homeo	Homeo_PICALM
M67819-1-ACACTGAGTGCCTGCA-0	M67819	M	NPSAD-186-C1	1	MG	Homeo	Homeo_PICALM
M67819-1-ACAGAAAGTATCGTAC-0	M67819	M	NPSAD-186-C1	1	MG	Homeo	Homeo_FRMD4A
M67819-1-ACAGGGACACCAAAGG-0	M67819	M	NPSAD-186-C1	1	MG	ADAM	ADAM_GPNMB
M67819-1-ACATTTCCAGTAGTTC-0	M67819	M	NPSAD-186-C1	1	MG	Adapt	Adapt_CCL3
M67819-1-ACCCTCAGTACTGACT-0	M67819	M	NPSAD-186-C1	1	MG	Homeo	Homeo_PICALM
M67819-1-ACCCTTGTCCTTCTAA-0	M67819	M	NPSAD-186-C1	1	MG	Homeo	Homeo_FRMD4A
M67819-1-ACCGTTCAGGTCTTTG-0	M67819	M	NPSAD-186-C1	1	MG	Homeo	Homeo_FRMD4A
M67819-1-ACGGTCGAGTGCTACT-0	M67819	M	NPSAD-186-C1	1	MG	Homeo	Homeo_FRMD4A
M67819-1-ACTATGGAGCACTGGA-0	M67819	M	NPSAD-186-C1	1	MG	Homeo	Homeo_PICALM
M67819-1-ACTGTGATCTCTAGGA-0	M67819	M	NPSAD-186-C1	1	MG	ADAM	ADAM_GPNMB
M67819-1-ACTTTGTTCAAATAGG-0	M67819	M	NPSAD-186-C1	1	MG	Homeo	Homeo_PICALM
M67819-1-ACTTTGTTCGCCGATG-0	M67819	M	NPSAD-186-C1	1	MG	Adapt	Adapt_IFI44L
M67819-1-AGAAATGTCAGATGCT-0	M67819	M	NPSAD-186-C1	1	MG	Adapt	Adapt_AIF1
M67819-1-AGAACCTCAGCACAGA-0	M67819	M	NPSAD-186-C1	1	PVM	PVM	PVM_CD163
M67819-1-AGAAGTACAACGATTC-0	M67819	M	NPSAD-186-C1	1	MG	Homeo	Homeo_PICALM
M67819-1-AGAGCAGTCACTGGTA-0	M67819	M	NPSAD-186-C1	1	MG	Homeo	Homeo_PICALM
M67819-1-AGATCCATCTTGATTC-0	M67819	M	NPSAD-186-C1	1	MG	Homeo	Homeo_FRMD4A
M67819-1-AGATGCTTCAGTGTCA-0	M67819	M	NPSAD-186-C1	1	MG	Homeo	Homeo_FRMD4A
M67819-1-AGCCAATGTACTGCCG-0	M67819	M	NPSAD-186-C1	1	MG	ADAM	ADAM_GPNMB
M67819-1-AGCCAATGTCCTGGGT-0	M67819	M	NPSAD-186-C1	1	MG	Homeo	Homeo_PICALM
M67819-1-AGCCAATTCTGTCCGT-0	M67819	M	NPSAD-186-C1	1	MG	Homeo	Homeo_PICALM
M67819-1-AGCCACGTCTATACGG-0	M67819	M	NPSAD-186-C1	1	MG	Homeo	Homeo_PICALM
M67819-1-AGCGTCGGTGTCGCTG-0	M67819	M	NPSAD-186-C1	1	MG	Adapt	Adapt_HIF1A
M67819-1-AGGAAATGTTGTCCCT-0	M67819	M	NPSAD-186-C1	1	MG	Homeo	Homeo_PICALM
M67819-1-AGGACGATCCTCTAAT-0	M67819	M	NPSAD-186-C1	1	MG	Homeo	Homeo_PICALM
M67819-1-AGGAGGTTCGCTGATA-0	M67819	M	NPSAD-186-C1	1	MG	ADAM	ADAM_GPNMB
M67819-1-AGGCCACAGGAGTATT-0	M67819	M	NPSAD-186-C1	1	MG	Homeo	Homeo_PICALM
M67819-1-AGGGCCTTCGTGGGTC-0	M67819	M	NPSAD-186-C1	1	MG	ADAM	ADAM_GPNMB
M67819-1-AGGGTCCCAACCCTCT-0	M67819	M	NPSAD-186-C1	1	MG	ADAM	ADAM_GPNMB
M67819-1-AGGTCATAGGCTCTAT-0	M67819	M	NPSAD-186-C1	1	MG	ADAM	ADAM_GPNMB
M67819-1-AGGTCTAGTTGCTAGT-0	M67819	M	NPSAD-186-C1	1	MG	Homeo	Homeo_FRMD4A
M67819-1-AGGTTACAGGTTATAG-0	M67819	M	NPSAD-186-C1	1	MG	Homeo	Homeo_PICALM
M67819-1-AGTAACCGTATGCTAC-0	M67819	M	NPSAD-186-C1	1	MG	Homeo	Homeo_FRMD4A
M67819-1-AGTACCATCGATTGGT-0	M67819	M	NPSAD-186-C1	1	MG	Homeo	Homeo_FRMD4A
M67819-1-AGTCTCCCACCACTGG-0	M67819	M	NPSAD-186-C1	1	MG	Adapt	Adapt_CCL3
M67819-1-AGTTCCCAGCATCAGG-0	M67819	M	NPSAD-186-C1	1	MG	Homeo	Homeo_PICALM
M67819-1-ATACCGACAAGGAGTC-0	M67819	M	NPSAD-186-C1	1	MG	ADAM	ADAM_GPNMB
M67819-1-ATAGACCCATTGTACG-0	M67819	M	NPSAD-186-C1	1	MG	Homeo	Homeo_PICALM
M67819-1-ATAGACCTCAAGGCTT-0	M67819	M	NPSAD-186-C1	1	MG	Adapt	Adapt_HIST
M67819-1-ATCAGGTGTCTTCATT-0	M67819	M	NPSAD-186-C1	1	MG	Homeo	Homeo_FRMD4A
M67819-1-ATCCACCTCATGGAGG-0	M67819	M	NPSAD-186-C1	1	PVM	PVM	PVM_CD163
M67819-1-ATCGGATAGAAATTGC-0	M67819	M	NPSAD-186-C1	1	MG	Homeo	Homeo_FRMD4A
M67819-1-ATCGGATGTGAATTAG-0	M67819	M	NPSAD-186-C1	1	MG	ADAM	ADAM_GPNMB
M67819-1-ATCGTGAGTCGATTTG-0	M67819	M	NPSAD-186-C1	1	MG	Homeo	Homeo_PICALM
M67819-1-ATCTCTAAGCTGAAAT-0	M67819	M	NPSAD-186-C1	1	PVM	PVM	PVM_CD163
M67819-1-ATGCCTCCATGGCCAC-0	M67819	M	NPSAD-186-C1	1	MG	ADAM	ADAM_GPNMB
M67819-1-ATGCGATGTATGTGTC-0	M67819	M	NPSAD-186-C1	1	MG	Homeo	Homeo_FRMD4A
M67819-1-ATTATCCAGAGCTGCA-0	M67819	M	NPSAD-186-C1	1	MG	Homeo	Homeo_PICALM
M67819-1-ATTCTACGTCTTAGTG-0	M67819	M	NPSAD-186-C1	1	MG	Homeo	Homeo_FRMD4A
M67819-1-ATTGTTCCACGACCTG-0	M67819	M	NPSAD-186-C1	1	MG	Homeo	Homeo_PICALM
M67819-1-ATTTACCAGAATAACC-0	M67819	M	NPSAD-186-C1	1	MG	Homeo	Homeo_FRMD4A
M67819-1-ATTTCACTCATAGGCT-0	M67819	M	NPSAD-186-C1	1	PVM	PVM	PVM_CD163
M67819-1-CAACCAATCTTGGAAC-0	M67819	M	NPSAD-186-C1	1	MG	Homeo	Homeo_FRMD4A
M67819-1-CACATGATCATTGCTT-0	M67819	M	NPSAD-186-C1	1	MG	Homeo	Homeo_FRMD4A
M67819-1-CAGCACGCACGTTCGG-0	M67819	M	NPSAD-186-C1	1	MG	Adapt	Adapt_IFI44L
M67819-1-CAGCGTGTCTTTCCAA-0	M67819	M	NPSAD-186-C1	1	MG	ADAM	ADAM_GPNMB
M67819-1-CAGGCCACACTTCAGA-0	M67819	M	NPSAD-186-C1	1	MG	Homeo	Homeo_FRMD4A
M67819-1-CAGTTAGGTCATCTAG-0	M67819	M	NPSAD-186-C1	1	MG	Homeo	Homeo_PICALM
M67819-1-CATACCCTCGTGGAAG-0	M67819	M	NPSAD-186-C1	1	MG	Homeo	Homeo_FRMD4A
M67819-1-CATCGGGTCCCGTTGT-0	M67819	M	NPSAD-186-C1	1	MG	Homeo	Homeo_PICALM
M67819-1-CATCGTCGTGCCTTCT-0	M67819	M	NPSAD-186-C1	1	MG	Homeo	Homeo_FRMD4A
M67819-1-CATGCGGGTGCTCTCT-0	M67819	M	NPSAD-186-C1	1	MG	Adapt	Adapt_HIF1A
M67819-1-CATGGATGTATCCCAA-0	M67819	M	NPSAD-186-C1	1	MG	Homeo	Homeo_PICALM
M67819-1-CATTCATGTACCTATG-0	M67819	M	NPSAD-186-C1	1	MG	Homeo	Homeo_PICALM
M67819-1-CATTCCGGTAGAGTTA-0	M67819	M	NPSAD-186-C1	1	MG	Homeo	Homeo_PICALM
M67819-1-CATTGCCCAGATACTC-0	M67819	M	NPSAD-186-C1	1	MG	Homeo	Homeo_PICALM
M67819-1-CATTTCACAAGTGATA-0	M67819	M	NPSAD-186-C1	1	MG	Homeo	Homeo_PICALM
M67819-1-CCACAAACATTGCTTT-0	M67819	M	NPSAD-186-C1	1	MG	Homeo	Homeo_PICALM
M67819-1-CCACGAGGTGAGTCAG-0	M67819	M	NPSAD-186-C1	1	MG	Adapt	Adapt_HSPA1A
M67819-1-CCCGAAGCATGTGCCG-0	M67819	M	NPSAD-186-C1	1	MG	Homeo	Homeo_FRMD4A
M67819-1-CCCGGAAAGACTCTTG-0	M67819	M	NPSAD-186-C1	1	MG	Homeo	Homeo_PICALM
M67819-1-CCGATCTCAAACTGCT-0	M67819	M	NPSAD-186-C1	1	PVM	PVM	PVM_CD163
M67819-1-CCGGTAGCAGACAATA-0	M67819	M	NPSAD-186-C1	1	MG	Homeo	Homeo_PICALM
M67819-1-CCGTGAGTCCACATAG-0	M67819	M	NPSAD-186-C1	1	MG	Adapt	Adapt_AIF1
M67819-1-CCTAAGAAGGCCTTGC-0	M67819	M	NPSAD-186-C1	1	MG	Adapt	Adapt_AIF1
M67819-1-CCTCCTCGTAGCGCTC-0	M67819	M	NPSAD-186-C1	1	MG	Homeo	Homeo_FRMD4A
M67819-1-CCTCCTCTCTCAACCC-0	M67819	M	NPSAD-186-C1	1	MG	Homeo	Homeo_PICALM
M67819-1-CCTGTTGGTTCCACAA-0	M67819	M	NPSAD-186-C1	1	MG	Adapt	Adapt_HSPA1A
M67819-1-CCTTGTGGTTGTTGTG-0	M67819	M	NPSAD-186-C1	1	MG	Adapt	Adapt_HIF1A
M67819-1-CGAGAAGCACAATGTC-0	M67819	M	NPSAD-186-C1	1	MG	Adapt	Adapt_HIST
M67819-1-CGAGAAGGTTTCGCTC-0	M67819	M	NPSAD-186-C1	1	MG	Homeo	Homeo_PICALM
M67819-1-CGAGTGCCACTGCTTC-0	M67819	M	NPSAD-186-C1	1	MG	Homeo	Homeo_FRMD4A
M67819-1-CGATGCGTCTGGCCGA-0	M67819	M	NPSAD-186-C1	1	MG	Adapt	Adapt_HIST
M67819-1-CGGAACCGTAAGATAC-0	M67819	M	NPSAD-186-C1	1	MG	Homeo	Homeo_PICALM
M67819-1-CGGTCAGCATGGCCAC-0	M67819	M	NPSAD-186-C1	1	MG	Homeo	Homeo_FRMD4A
M67819-1-CGGTCAGTCTTCGCTG-0	M67819	M	NPSAD-186-C1	1	MG	Homeo	Homeo_PICALM
M67819-1-CGTAAGTCATCGTGCG-0	M67819	M	NPSAD-186-C1	1	MG	Homeo	Homeo_FRMD4A
M67819-1-CGTAATGTCGCTTACC-0	M67819	M	NPSAD-186-C1	1	MG	Adapt	Adapt_HIST
M67819-1-CGTGATATCTAGGCAT-0	M67819	M	NPSAD-186-C1	1	MG	Adapt	Adapt_IFI44L
M67819-1-CGTGCTTAGTTAACGA-0	M67819	M	NPSAD-186-C1	1	MG	Adapt	Adapt_IFI44L
M67819-1-CTAACCCCAGCAGTAG-0	M67819	M	NPSAD-186-C1	1	PVM	PVM	PVM_CD163
M67819-1-CTACTATTCGGAATGG-0	M67819	M	NPSAD-186-C1	1	PVM	PVM	PVM_CD163
M67819-1-CTCAAGAAGATAACGT-0	M67819	M	NPSAD-186-C1	1	MG	ADAM	ADAM_GPNMB
M67819-1-CTCAAGAGTAGTGCGA-0	M67819	M	NPSAD-186-C1	1	MG	Homeo	Homeo_FRMD4A
M67819-1-CTCATTAAGGCACGAT-0	M67819	M	NPSAD-186-C1	1	MG	Homeo	Homeo_PICALM
M67819-1-CTCATTAAGGTAGTAT-0	M67819	M	NPSAD-186-C1	1	MG	Homeo	Homeo_PICALM
M67819-1-CTCCTCCTCTGTAAGC-0	M67819	M	NPSAD-186-C1	1	MG	Homeo	Homeo_PICALM
M67819-1-CTCTGGTGTACGGATG-0	M67819	M	NPSAD-186-C1	1	MG	Adapt	Adapt_CCL3
M67819-1-CTGAGCGTCTGGCCAG-0	M67819	M	NPSAD-186-C1	1	MG	Adapt	Adapt_AIF1
M67819-1-CTGAGGCTCCGATCTC-0	M67819	M	NPSAD-186-C1	1	MG	Homeo	Homeo_PICALM
M67819-1-CTGCTCACATGTCTAG-0	M67819	M	NPSAD-186-C1	1	MG	Homeo	Homeo_PICALM
M67819-1-CTGTAGAGTGAGGCAT-0	M67819	M	NPSAD-186-C1	1	MG	Adapt	Adapt_HSPA1A
M67819-1-CTGTATTAGCGTTACT-0	M67819	M	NPSAD-186-C1	1	MG	Homeo	Homeo_PICALM
M67819-1-CTGTGGGAGCGATCGA-0	M67819	M	NPSAD-186-C1	1	MG	Homeo	Homeo_PICALM
M67819-1-CTTCCGATCTAAGCCA-0	M67819	M	NPSAD-186-C1	1	MG	ADAM	ADAM_GPNMB
M67819-1-GAAACCTGTTTGGAAA-0	M67819	M	NPSAD-186-C1	1	MG	Homeo	Homeo_PICALM
M67819-1-GAAGGGTGTCACCGAC-0	M67819	M	NPSAD-186-C1	1	MG	Homeo	Homeo_PICALM
M67819-1-GAATCACAGTGTACAA-0	M67819	M	NPSAD-186-C1	1	MG	Homeo	Homeo_FRMD4A
M67819-1-GAATCGTGTTCTCCTG-0	M67819	M	NPSAD-186-C1	1	MG	Homeo	Homeo_PICALM
M67819-1-GACACGCAGGCAGCTA-0	M67819	M	NPSAD-186-C1	1	MG	Homeo	Homeo_FRMD4A
M67819-1-GACTGATCAATGTCTG-0	M67819	M	NPSAD-186-C1	1	PVM	PVM	PVM_CD163
M67819-1-GACTGATTCGCCACTT-0	M67819	M	NPSAD-186-C1	1	MG	Homeo	Homeo_PICALM
M67819-1-GAGACTTCACGTAGTT-0	M67819	M	NPSAD-186-C1	1	MG	Homeo	Homeo_FRMD4A
M67819-1-GAGTCTAAGTGCCAGA-0	M67819	M	NPSAD-186-C1	1	MG	Homeo	Homeo_PICALM
M67819-1-GAGTGTTTCCTATGGA-0	M67819	M	NPSAD-186-C1	1	MG	Homeo	Homeo_FRMD4A
M67819-1-GAGTTGTTCCAACCAA-0	M67819	M	NPSAD-186-C1	1	MG	Homeo	Homeo_PICALM
M67819-1-GATAGAATCGAGCCTG-0	M67819	M	NPSAD-186-C1	1	PVM	PVM	PVM_CD163
M67819-1-GATAGCTGTCCGAAAG-0	M67819	M	NPSAD-186-C1	1	MG	Homeo	Homeo_FRMD4A
M67819-1-GATGATCCAGAGGACT-0	M67819	M	NPSAD-186-C1	1	MG	Homeo	Homeo_PICALM
M67819-1-GATGGAGCACAGACGA-0	M67819	M	NPSAD-186-C1	1	MG	Homeo	Homeo_FRMD4A
M67819-1-GATTTCTTCCAACTGA-0	M67819	M	NPSAD-186-C1	1	MG	Homeo	Homeo_FRMD4A
M67819-1-GCACGGTCAGACAAAT-0	M67819	M	NPSAD-186-C1	1	MG	Homeo	Homeo_PICALM
M67819-1-GCACGTGGTGAATGAT-0	M67819	M	NPSAD-186-C1	1	MG	Homeo	Homeo_PICALM
M67819-1-GCCAACGCACAATGAA-0	M67819	M	NPSAD-186-C1	1	PVM	PVM	PVM_CD163
M67819-1-GCCAGGTCAAGCTGTT-0	M67819	M	NPSAD-186-C1	1	MG	Adapt	Adapt_CCL3
M67819-1-GCCCAGACAGTCTGGC-0	M67819	M	NPSAD-186-C1	1	PVM	PVM	PVM_CD163
M67819-1-GCTTGGGGTTGTTGAC-0	M67819	M	NPSAD-186-C1	1	MG	Homeo	Homeo_FRMD4A
M67819-1-GGATCTAGTAAGTAGT-0	M67819	M	NPSAD-186-C1	1	PVM	PVM	PVM_CD163
M67819-1-GGATGTTTCCACTGGG-0	M67819	M	NPSAD-186-C1	1	MG	Homeo	Homeo_PICALM
M67819-1-GGCAGTCCACGTACTA-0	M67819	M	NPSAD-186-C1	1	MG	Homeo	Homeo_FRMD4A
M67819-1-GGCGTCAAGGTGAGCT-0	M67819	M	NPSAD-186-C1	1	PVM	PVM	PVM_CD163
M67819-1-GGCTTTCGTAGGAAAG-0	M67819	M	NPSAD-186-C1	1	MG	Homeo	Homeo_PICALM
M67819-1-GGGACAAAGGCATCTT-0	M67819	M	NPSAD-186-C1	1	MG	Homeo	Homeo_PICALM
M67819-1-GGGACAACAACCTAAC-0	M67819	M	NPSAD-186-C1	1	MG	Homeo	Homeo_FRMD4A
M67819-1-GGGACCTTCTTAGCCC-0	M67819	M	NPSAD-186-C1	1	MG	Homeo	Homeo_PICALM
M67819-1-GGGATCCCACGGCGTT-0	M67819	M	NPSAD-186-C1	1	MG	Homeo	Homeo_PICALM
M67819-1-GGGCCATGTCTTGAAC-0	M67819	M	NPSAD-186-C1	1	MG	Homeo	Homeo_FRMD4A
M67819-1-GGGCCATGTTGCTGAT-0	M67819	M	NPSAD-186-C1	1	MG	Homeo	Homeo_FRMD4A
M67819-1-GGGTGTCAGCTGAAGC-0	M67819	M	NPSAD-186-C1	1	MG	Homeo	Homeo_PICALM
M67819-1-GGTGTCGAGTAATACG-0	M67819	M	NPSAD-186-C1	1	MG	Homeo	Homeo_FRMD4A
M67819-1-GGTTAACCACCTCTGT-0	M67819	M	NPSAD-186-C1	1	MG	Homeo	Homeo_FRMD4A
M67819-1-GGTTCTCTCGGCAGTC-0	M67819	M	NPSAD-186-C1	1	MG	Homeo	Homeo_PICALM
M67819-1-GTACAACAGTCGCGAA-0	M67819	M	NPSAD-186-C1	1	MG	Homeo	Homeo_FRMD4A
M67819-1-GTAGAAATCCACGTCT-0	M67819	M	NPSAD-186-C1	1	MG	Homeo	Homeo_PICALM
M67819-1-GTAGAGGAGGGCGAAG-0	M67819	M	NPSAD-186-C1	1	MG	Homeo	Homeo_PICALM
M67819-1-GTAGCTACAGCCTTCT-0	M67819	M	NPSAD-186-C1	1	MG	Homeo	Homeo_PICALM
M67819-1-GTAGGTTCACACCTGG-0	M67819	M	NPSAD-186-C1	1	MG	Homeo	Homeo_PICALM
M67819-1-GTATTGGTCTAAGCGT-0	M67819	M	NPSAD-186-C1	1	MG	Homeo	Homeo_PICALM
M67819-1-GTCAGCGGTAGTGATA-0	M67819	M	NPSAD-186-C1	1	MG	Homeo	Homeo_FRMD4A
M67819-1-GTCAGCGGTCACTACA-0	M67819	M	NPSAD-186-C1	1	MG	Homeo	Homeo_FRMD4A
M67819-1-GTCATCCCATACCAGT-0	M67819	M	NPSAD-186-C1	1	MG	Homeo	Homeo_FRMD4A
M67819-1-GTCATGAGTGTTAAAG-0	M67819	M	NPSAD-186-C1	1	MG	Homeo	Homeo_FRMD4A
M67819-1-GTCATGATCAAAGCCT-0	M67819	M	NPSAD-186-C1	1	PVM	PVM	PVM_CD163
M67819-1-GTCATTTTCCTACGGG-0	M67819	M	NPSAD-186-C1	1	MG	Homeo	Homeo_PICALM
M67819-1-GTCCACTAGCTCTTCC-0	M67819	M	NPSAD-186-C1	1	MG	Homeo	Homeo_PICALM
M67819-1-GTCCACTTCTTCGGAA-0	M67819	M	NPSAD-186-C1	1	MG	Homeo	Homeo_PICALM
M67819-1-GTCTAGATCGCTTAAG-0	M67819	M	NPSAD-186-C1	1	MG	Homeo	Homeo_FRMD4A
M67819-1-GTGACGCAGGTGGTTG-0	M67819	M	NPSAD-186-C1	1	MG	Homeo	Homeo_FRMD4A
M67819-1-GTGACGCTCATTGCTT-0	M67819	M	NPSAD-186-C1	1	MG	Homeo	Homeo_FRMD4A
M67819-1-GTGATGTGTGAGTAGC-0	M67819	M	NPSAD-186-C1	1	MG	Homeo	Homeo_FRMD4A
M67819-1-GTGCACGTCGTTCGCT-0	M67819	M	NPSAD-186-C1	1	MG	Homeo	Homeo_PICALM
M67819-1-GTGCTGGAGAGACAAG-0	M67819	M	NPSAD-186-C1	1	MG	Homeo	Homeo_FRMD4A
M67819-1-GTGCTTCCATAGACTC-0	M67819	M	NPSAD-186-C1	1	MG	Homeo	Homeo_PICALM
M67819-1-GTGTAACTCTCCGTGT-0	M67819	M	NPSAD-186-C1	1	MG	ADAM	ADAM_GPNMB
M67819-1-GTGTCCTGTGAACGGT-0	M67819	M	NPSAD-186-C1	1	MG	Homeo	Homeo_FRMD4A
M67819-1-GTGTGATAGTGGGAAA-0	M67819	M	NPSAD-186-C1	1	MG	Homeo	Homeo_FRMD4A
M67819-1-GTTATGGAGAGGTCGT-0	M67819	M	NPSAD-186-C1	1	MG	Homeo	Homeo_PICALM
M67819-1-GTTCATTGTTCCTAGA-0	M67819	M	NPSAD-186-C1	1	MG	Homeo	Homeo_FRMD4A
M67819-1-GTTGTAGGTTGCTAGT-0	M67819	M	NPSAD-186-C1	1	MG	Homeo	Homeo_FRMD4A
M67819-1-TAAGCCAGTCGGATTT-0	M67819	M	NPSAD-186-C1	1	MG	Homeo	Homeo_FRMD4A
M67819-1-TAATTCCTCTCATGCC-0	M67819	M	NPSAD-186-C1	1	MG	Adapt	Adapt_TMEM163
M67819-1-TACGCTCGTCCGGATC-0	M67819	M	NPSAD-186-C1	1	MG	Homeo	Homeo_FRMD4A
M67819-1-TACTTGTCACCAGTTA-0	M67819	M	NPSAD-186-C1	1	MG	Homeo	Homeo_FRMD4A
M67819-1-TAGACTGTCCCGGTAG-0	M67819	M	NPSAD-186-C1	1	MG	Adapt	Adapt_HIF1A
M67819-1-TAGATCGGTCGCGTTG-0	M67819	M	NPSAD-186-C1	1	MG	Adapt	Adapt_HIST
M67819-1-TAGGAGGGTGACCGAA-0	M67819	M	NPSAD-186-C1	1	MG	Homeo	Homeo_PICALM
M67819-1-TAGGGTTAGGTGCTAG-0	M67819	M	NPSAD-186-C1	1	PVM	PVM	PVM_CD163
M67819-1-TAGTGCATCTCGGTAA-0	M67819	M	NPSAD-186-C1	1	MG	ADAM	ADAM_GPNMB
M67819-1-TATCCTATCGCACGGT-0	M67819	M	NPSAD-186-C1	1	PVM	PVM	PVM_CD163
M67819-1-TATCTGTTCACATCAG-0	M67819	M	NPSAD-186-C1	1	MG	Homeo	Homeo_FRMD4A
M67819-1-TATTGCTAGACTCATC-0	M67819	M	NPSAD-186-C1	1	MG	Homeo	Homeo_PICALM
M67819-1-TATTTCGAGCGTCTCG-0	M67819	M	NPSAD-186-C1	1	MG	Homeo	Homeo_PICALM
M67819-1-TATTTCGTCACACGAT-0	M67819	M	NPSAD-186-C1	1	MG	Homeo	Homeo_FRMD4A
M67819-1-TATTTCGTCCATTGTT-0	M67819	M	NPSAD-186-C1	1	MG	Homeo	Homeo_FRMD4A
M67819-1-TCAATCTGTATCGATC-0	M67819	M	NPSAD-186-C1	1	MG	Homeo	Homeo_PICALM
M67819-1-TCACTCGAGCGACCCT-0	M67819	M	NPSAD-186-C1	1	MG	ADAM	ADAM_GPNMB
M67819-1-TCAGGGCGTCAAAGAT-0	M67819	M	NPSAD-186-C1	1	MG	Homeo	Homeo_FRMD4A
M67819-1-TCATACTTCGCGTAGC-0	M67819	M	NPSAD-186-C1	1	MG	ADAM	ADAM_GPNMB
M67819-1-TCATCATGTACTAAGA-0	M67819	M	NPSAD-186-C1	1	MG	Homeo	Homeo_PICALM
M67819-1-TCATGAGTCCTATTGT-0	M67819	M	NPSAD-186-C1	1	MG	Homeo	Homeo_PICALM
M67819-1-TCATTCAGTAAGGTCG-0	M67819	M	NPSAD-186-C1	1	MG	Adapt	Adapt_CCL3
M67819-1-TCATTGTGTAGGATAT-0	M67819	M	NPSAD-186-C1	1	MG	Homeo	Homeo_PICALM
M67819-1-TCCATGCTCAATGTCG-0	M67819	M	NPSAD-186-C1	1	MG	Homeo	Homeo_PICALM
M67819-1-TCCATGCTCCAATCTT-0	M67819	M	NPSAD-186-C1	1	MG	Homeo	Homeo_FRMD4A
M67819-1-TCCGGGAAGACCCTTA-0	M67819	M	NPSAD-186-C1	1	MG	Homeo	Homeo_PICALM
M67819-1-TCCTTCTTCTACGGTA-0	M67819	M	NPSAD-186-C1	1	MG	Homeo	Homeo_FRMD4A
M67819-1-TCGACGGAGATGGTAT-0	M67819	M	NPSAD-186-C1	1	MG	Adapt	Adapt_IFI44L
M67819-1-TCGGATACAGTCAGCC-0	M67819	M	NPSAD-186-C1	1	MG	Homeo	Homeo_PICALM
M67819-1-TCGGGACAGGTTGGTG-0	M67819	M	NPSAD-186-C1	1	PVM	PVM	PVM_CD163
M67819-1-TCGGGTGAGGTTACAA-0	M67819	M	NPSAD-186-C1	1	MG	Homeo	Homeo_PICALM
M67819-1-TCTACCGCAGATCCAT-0	M67819	M	NPSAD-186-C1	1	MG	Homeo	Homeo_PICALM
M67819-1-TCTCCGACAAGTGCAG-0	M67819	M	NPSAD-186-C1	1	MG	Homeo	Homeo_FRMD4A
M67819-1-TCTGTCGTCTCGCCTA-0	M67819	M	NPSAD-186-C1	1	MG	Homeo	Homeo_PICALM
M67819-1-TGAACGTAGGTAGTCG-0	M67819	M	NPSAD-186-C1	1	MG	Homeo	Homeo_FRMD4A
M67819-1-TGAATCGTCATACAGC-0	M67819	M	NPSAD-186-C1	1	MG	Homeo	Homeo_FRMD4A
M67819-1-TGAGACTCAAGGCCTC-0	M67819	M	NPSAD-186-C1	1	MG	Homeo	Homeo_FRMD4A
M67819-1-TGAGCGCTCCCAACTC-0	M67819	M	NPSAD-186-C1	1	MG	ADAM	ADAM_GPNMB
M67819-1-TGAGGGAAGGTGCTTT-0	M67819	M	NPSAD-186-C1	1	PVM	PVM	PVM_CD163
M67819-1-TGAGTCATCATGCCCT-0	M67819	M	NPSAD-186-C1	1	MG	Adapt	Adapt_HIF1A
M67819-1-TGATGGTAGTTGCATC-0	M67819	M	NPSAD-186-C1	1	MG	Homeo	Homeo_FRMD4A
M67819-1-TGCACGGGTATTTCCT-0	M67819	M	NPSAD-186-C1	1	MG	ADAM	ADAM_GPNMB
M67819-1-TGCATGATCTCAGTCC-0	M67819	M	NPSAD-186-C1	1	MG	Homeo	Homeo_FRMD4A
M67819-1-TGCTCCAGTCGAGTGA-0	M67819	M	NPSAD-186-C1	1	MG	Homeo	Homeo_PICALM
M67819-1-TGCTTCGCAGCATGCC-0	M67819	M	NPSAD-186-C1	1	MG	Homeo	Homeo_FRMD4A
M67819-1-TGGAGAGCAAACGAGC-0	M67819	M	NPSAD-186-C1	1	MG	Homeo	Homeo_FRMD4A
M67819-1-TGGGAGAAGGTCATCT-0	M67819	M	NPSAD-186-C1	1	MG	ADAM	ADAM_GPNMB
M67819-1-TGGTACAAGAATTGTG-0	M67819	M	NPSAD-186-C1	1	MG	Adapt	Adapt_IFI44L
M67819-1-TGGTACACAACTGAAA-0	M67819	M	NPSAD-186-C1	1	MG	Adapt	Adapt_HIF1A
M67819-1-TGGTTAGCAGAGGGTT-0	M67819	M	NPSAD-186-C1	1	MG	Homeo	Homeo_FRMD4A
M67819-1-TGTGTGATCTGTCGCT-0	M67819	M	NPSAD-186-C1	1	PVM	PVM	PVM_CD163
M67819-1-TGTTGGACACGCTGTG-0	M67819	M	NPSAD-186-C1	1	MG	Homeo	Homeo_FRMD4A
M67819-1-TTAATCCAGCTGCCAC-0	M67819	M	NPSAD-186-C1	1	MG	Adapt	Adapt_HSPA1A
M67819-1-TTAGGGTAGGCGAAGG-0	M67819	M	NPSAD-186-C1	1	MG	Homeo	Homeo_PICALM
M67819-1-TTCACGCCAAGCAATA-0	M67819	M	NPSAD-186-C1	1	MG	Homeo	Homeo_PICALM
M67819-1-TTCTCTCGTAACAGTA-0	M67819	M	NPSAD-186-C1	1	MG	Homeo	Homeo_FRMD4A
M67819-1-TTGTGTTTCAGTCCGG-0	M67819	M	NPSAD-186-C1	1	MG	Homeo	Homeo_FRMD4A
M67819-1-TTGTTGTGTTGGACTT-0	M67819	M	NPSAD-186-C1	1	MG	Homeo	Homeo_FRMD4A
M67819-1-TTGTTTGTCTCATTTG-0	M67819	M	NPSAD-186-C1	1	MG	Homeo	Homeo_PICALM
M67819-1-TTTAGTCCAAACGAGC-0	M67819	M	NPSAD-186-C1	1	MG	Homeo	Homeo_FRMD4A
M67819-1-TTTCGATAGATCACTC-0	M67819	M	NPSAD-186-C1	1	MG	Homeo	Homeo_PICALM
M67819-1-TTTGATCTCTAAGCCA-0	M67819	M	NPSAD-186-C1	1	MG	Homeo	Homeo_PICALM
M67819-2-AAAGTGATCATTTCCA-1	M67819	M	NPSAD-186-C2	2	MG	Homeo	Homeo_FRMD4A
M67819-2-AACCAACGTGAGCGAT-1	M67819	M	NPSAD-186-C2	2	MG	Adapt	Adapt_HIST
M67819-2-AACTTCTCATTATGCG-1	M67819	M	NPSAD-186-C2	2	MG	Homeo	Homeo_FRMD4A
M67819-2-AATGGAACACGCAGTC-1	M67819	M	NPSAD-186-C2	2	MG	Homeo	Homeo_PICALM
M67819-2-AATGGCTGTTACCCTC-1	M67819	M	NPSAD-186-C2	2	MG	Homeo	Homeo_PICALM
M67819-2-AATTCCTAGGTCTTTG-1	M67819	M	NPSAD-186-C2	2	MG	Homeo	Homeo_PICALM
M67819-2-AATTTCCCATAGACTC-1	M67819	M	NPSAD-186-C2	2	MG	Homeo	Homeo_FRMD4A
M67819-2-ACAACCAAGTAGCATA-1	M67819	M	NPSAD-186-C2	2	MG	Adapt	Adapt_HIF1A
M67819-2-ACCCTTGGTACGGTTT-1	M67819	M	NPSAD-186-C2	2	PVM	PVM	PVM_CD163
M67819-2-ACGTAACGTGGGAGAG-1	M67819	M	NPSAD-186-C2	2	MG	Adapt	Adapt_AIF1
M67819-2-ACGTAGTAGGTACATA-1	M67819	M	NPSAD-186-C2	2	MG	Homeo	Homeo_FRMD4A
M67819-2-ACGTTCCAGTCGCGAA-1	M67819	M	NPSAD-186-C2	2	MG	Homeo	Homeo_FRMD4A
M67819-2-ACTACGATCCGATGTA-1	M67819	M	NPSAD-186-C2	2	MG	ADAM	ADAM_GPNMB
M67819-2-ACTTCGCTCATCGCAA-1	M67819	M	NPSAD-186-C2	2	MG	Homeo	Homeo_PICALM
M67819-2-ACTTTGTTCTCGTCAC-1	M67819	M	NPSAD-186-C2	2	MG	Homeo	Homeo_FRMD4A
M67819-2-AGAAATGTCTATGTGG-1	M67819	M	NPSAD-186-C2	2	MG	Homeo	Homeo_FRMD4A
M67819-2-AGAACAACAATTTCTC-1	M67819	M	NPSAD-186-C2	2	MG	Homeo	Homeo_PICALM
M67819-2-AGACAAACACCCTGAG-1	M67819	M	NPSAD-186-C2	2	MG	Homeo	Homeo_PICALM
M67819-2-AGACAAATCCTATTGT-1	M67819	M	NPSAD-186-C2	2	MG	ADAM	ADAM_GPNMB
M67819-2-AGACACTCATCCCGTT-1	M67819	M	NPSAD-186-C2	2	MG	Homeo	Homeo_PICALM
M67819-2-AGACCATGTGTCCGGT-1	M67819	M	NPSAD-186-C2	2	PVM	PVM	PVM_CD163
M67819-2-AGAGAATCATCCGTGG-1	M67819	M	NPSAD-186-C2	2	MG	ADAM	ADAM_GPNMB
M67819-2-AGAGCAGAGAGTGAAG-1	M67819	M	NPSAD-186-C2	2	MG	Homeo	Homeo_FRMD4A
M67819-2-AGAGCCCCAACCGATT-1	M67819	M	NPSAD-186-C2	2	MG	Homeo	Homeo_FRMD4A
M67819-2-AGATCGTGTCTCAGGC-1	M67819	M	NPSAD-186-C2	2	MG	Homeo	Homeo_FRMD4A
M67819-2-AGCCAATCAGGTTCAT-1	M67819	M	NPSAD-186-C2	2	MG	Homeo	Homeo_FRMD4A
M67819-2-AGCCAATTCTAGCCTC-1	M67819	M	NPSAD-186-C2	2	MG	Adapt	Adapt_IFI44L
M67819-2-AGCCACGAGAAGATCT-1	M67819	M	NPSAD-186-C2	2	MG	Homeo	Homeo_FRMD4A
M67819-2-AGCGCCAGTAAGGTCG-1	M67819	M	NPSAD-186-C2	2	MG	Homeo	Homeo_PICALM
M67819-2-AGCTACAAGATAGCAT-1	M67819	M	NPSAD-186-C2	2	MG	Homeo	Homeo_PICALM
M67819-2-AGCTACATCAACGAGG-1	M67819	M	NPSAD-186-C2	2	MG	Homeo	Homeo_PICALM
M67819-2-AGGGCTCCATCGAAGG-1	M67819	M	NPSAD-186-C2	2	MG	ADAM	ADAM_GPNMB
M67819-2-AGGGTTTAGCCTATCA-1	M67819	M	NPSAD-186-C2	2	MG	Homeo	Homeo_FRMD4A
M67819-2-AGGTCATGTGAGCGAT-1	M67819	M	NPSAD-186-C2	2	MG	Homeo	Homeo_PICALM
M67819-2-AGTGACTAGCTGAGTG-1	M67819	M	NPSAD-186-C2	2	MG	Homeo	Homeo_FRMD4A
M67819-2-ATACCGACAGTTGAAA-1	M67819	M	NPSAD-186-C2	2	MG	Adapt	Adapt_HIF1A
M67819-2-ATACCGATCACCCATC-1	M67819	M	NPSAD-186-C2	2	MG	Homeo	Homeo_PICALM
M67819-2-ATAGAGAAGTATTCCG-1	M67819	M	NPSAD-186-C2	2	MG	Homeo	Homeo_FRMD4A
M67819-2-ATCACTTAGCCGAACA-1	M67819	M	NPSAD-186-C2	2	MG	Homeo	Homeo_FRMD4A
M67819-2-ATCACTTCATCACAGT-1	M67819	M	NPSAD-186-C2	2	MG	Homeo	Homeo_PICALM
M67819-2-ATCACTTTCAGCTCTC-1	M67819	M	NPSAD-186-C2	2	MG	Homeo	Homeo_PICALM
M67819-2-ATCAGGTCACAGTCAT-1	M67819	M	NPSAD-186-C2	2	MG	Homeo	Homeo_FRMD4A
M67819-2-ATCGATGTCTCCTGAC-1	M67819	M	NPSAD-186-C2	2	MG	Homeo	Homeo_PICALM
M67819-2-ATCGGCGGTAGCTTTG-1	M67819	M	NPSAD-186-C2	2	MG	exAM	exAM_ERN1
M67819-2-ATCGGCGGTTCCAAAC-1	M67819	M	NPSAD-186-C2	2	MG	Homeo	Homeo_FRMD4A
M67819-2-ATCTTCATCCTTCACG-1	M67819	M	NPSAD-186-C2	2	MG	Adapt	Adapt_TMEM163
M67819-2-ATGGGAGAGGTGAGCT-1	M67819	M	NPSAD-186-C2	2	MG	Homeo	Homeo_FRMD4A
M67819-2-ATTATCCCATCGAGCC-1	M67819	M	NPSAD-186-C2	2	MG	Homeo	Homeo_PICALM
M67819-2-ATTCACTCAAAGGCAC-1	M67819	M	NPSAD-186-C2	2	MG	Adapt	Adapt_AIF1
M67819-2-ATTCTACGTTTGGAAA-1	M67819	M	NPSAD-186-C2	2	MG	Homeo	Homeo_FRMD4A
M67819-2-ATTCTTGCACCGTGCA-1	M67819	M	NPSAD-186-C2	2	MG	Homeo	Homeo_FRMD4A
M67819-2-ATTTCTGTCGGCATCG-1	M67819	M	NPSAD-186-C2	2	MG	Homeo	Homeo_PICALM
M67819-2-CAAGAGGAGCTATCCA-1	M67819	M	NPSAD-186-C2	2	MG	Homeo	Homeo_FRMD4A
M67819-2-CACCGTTGTATGCGGA-1	M67819	M	NPSAD-186-C2	2	MG	Homeo	Homeo_FRMD4A
M67819-2-CACGTGGGTAGACACG-1	M67819	M	NPSAD-186-C2	2	MG	Homeo	Homeo_FRMD4A
M67819-2-CACTGGGGTGTAACGG-1	M67819	M	NPSAD-186-C2	2	MG	Homeo	Homeo_PICALM
M67819-2-CAGATCAGTGGTTTAC-1	M67819	M	NPSAD-186-C2	2	MG	Homeo	Homeo_FRMD4A
M67819-2-CATCCCACAAGCGAAC-1	M67819	M	NPSAD-186-C2	2	MG	Homeo	Homeo_PICALM
M67819-2-CATCCGTGTACAGCGA-1	M67819	M	NPSAD-186-C2	2	MG	Homeo	Homeo_PICALM
M67819-2-CATGAGTGTACGGATG-1	M67819	M	NPSAD-186-C2	2	MG	Homeo	Homeo_PICALM
M67819-2-CATGCCTGTGATGTAA-1	M67819	M	NPSAD-186-C2	2	PVM	PVM	PVM_CD163
M67819-2-CATGGATAGCAGGCAT-1	M67819	M	NPSAD-186-C2	2	MG	Homeo	Homeo_PICALM
M67819-2-CATGGTAAGTGCAAAT-1	M67819	M	NPSAD-186-C2	2	MG	Homeo	Homeo_PICALM
M67819-2-CATTCTACACCCTTGT-1	M67819	M	NPSAD-186-C2	2	MG	Homeo	Homeo_FRMD4A
M67819-2-CCACACTAGGTCGAGT-1	M67819	M	NPSAD-186-C2	2	MG	Homeo	Homeo_FRMD4A
M67819-2-CCACCATTCTTGCAAG-1	M67819	M	NPSAD-186-C2	2	MG	Homeo	Homeo_PICALM
M67819-2-CCCGAAGAGCTCACTA-1	M67819	M	NPSAD-186-C2	2	MG	Homeo	Homeo_PICALM
M67819-2-CCCTAACTCTTGTGCC-1	M67819	M	NPSAD-186-C2	2	MG	Homeo	Homeo_PICALM
M67819-2-CCCTGATCACTCACTC-1	M67819	M	NPSAD-186-C2	2	MG	Homeo	Homeo_FRMD4A
M67819-2-CCCTGATGTACCTGTA-1	M67819	M	NPSAD-186-C2	2	MG	Homeo	Homeo_PICALM
M67819-2-CCCTGATTCTTCTTCC-1	M67819	M	NPSAD-186-C2	2	MG	Adapt	Adapt_IFI44L
M67819-2-CCCTTAGTCGGCATCG-1	M67819	M	NPSAD-186-C2	2	MG	Homeo	Homeo_PICALM
M67819-2-CCGCAAGAGCGCTGCT-1	M67819	M	NPSAD-186-C2	2	MG	Homeo	Homeo_PICALM
M67819-2-CCGTTCATCGGATACT-1	M67819	M	NPSAD-186-C2	2	MG	Homeo	Homeo_PICALM
M67819-2-CCTATCGCATCACCAA-1	M67819	M	NPSAD-186-C2	2	MG	Homeo	Homeo_PICALM
M67819-2-CCTTTGGTCTCATTAC-1	M67819	M	NPSAD-186-C2	2	MG	Homeo	Homeo_PICALM
M67819-2-CGAAGGAAGACGAAGA-1	M67819	M	NPSAD-186-C2	2	MG	Homeo	Homeo_PICALM
M67819-2-CGAAGGACACGACAGA-1	M67819	M	NPSAD-186-C2	2	MG	Homeo	Homeo_FRMD4A
M67819-2-CGAATTGAGCAGTACG-1	M67819	M	NPSAD-186-C2	2	MG	Homeo	Homeo_FRMD4A
M67819-2-CGAGGCTCACGTGTGC-1	M67819	M	NPSAD-186-C2	2	MG	Homeo	Homeo_FRMD4A
M67819-2-CGAGTGCGTATAATGG-1	M67819	M	NPSAD-186-C2	2	MG	Homeo	Homeo_PICALM
M67819-2-CGATCGGTCGTGGGTC-1	M67819	M	NPSAD-186-C2	2	MG	Homeo	Homeo_FRMD4A
M67819-2-CGATCGGTCTCCCATG-1	M67819	M	NPSAD-186-C2	2	MG	Adapt	Adapt_HIST
M67819-2-CGATGCGCATGACACT-1	M67819	M	NPSAD-186-C2	2	MG	Homeo	Homeo_PICALM
M67819-2-CGCCATTGTTAAAGTG-1	M67819	M	NPSAD-186-C2	2	MG	Homeo	Homeo_FRMD4A
M67819-2-CGCGTGAAGAGTTGAT-1	M67819	M	NPSAD-186-C2	2	MG	Homeo	Homeo_PICALM
M67819-2-CGCGTGAGTATTAAGG-1	M67819	M	NPSAD-186-C2	2	MG	Adapt	Adapt_IFI44L
M67819-2-CGGAATTAGATTAGTG-1	M67819	M	NPSAD-186-C2	2	MG	Adapt	Adapt_IFI44L
M67819-2-CGGAATTGTAGGTACG-1	M67819	M	NPSAD-186-C2	2	MG	Adapt	Adapt_TMEM163
M67819-2-CGGAGAATCATGGATC-1	M67819	M	NPSAD-186-C2	2	MG	Homeo	Homeo_PICALM
M67819-2-CGGCAGTGTGCAGATG-1	M67819	M	NPSAD-186-C2	2	MG	Homeo	Homeo_PICALM
M67819-2-CGGGACTAGACCAGCA-1	M67819	M	NPSAD-186-C2	2	MG	Homeo	Homeo_FRMD4A
M67819-2-CGGGCATAGCCACTCG-1	M67819	M	NPSAD-186-C2	2	MG	Homeo	Homeo_PICALM
M67819-2-CGGGCATCACGACGTC-1	M67819	M	NPSAD-186-C2	2	MG	Homeo	Homeo_FRMD4A
M67819-2-CGTAAGTTCTTCCTAA-1	M67819	M	NPSAD-186-C2	2	MG	Homeo	Homeo_PICALM
M67819-2-CGTAATGGTGTTTACG-1	M67819	M	NPSAD-186-C2	2	MG	Homeo	Homeo_PICALM
M67819-2-CGTGCTTTCCTCACGT-1	M67819	M	NPSAD-186-C2	2	MG	Homeo	Homeo_FRMD4A
M67819-2-CTAACCCCATGAGAAT-1	M67819	M	NPSAD-186-C2	2	MG	ADAM	ADAM_GPNMB
M67819-2-CTACATTAGACGCCAA-1	M67819	M	NPSAD-186-C2	2	MG	Homeo	Homeo_PICALM
M67819-2-CTACCTGTCCATAAGC-1	M67819	M	NPSAD-186-C2	2	PVM	PVM	PVM_CD163
M67819-2-CTAGGTACAGCTGTCG-1	M67819	M	NPSAD-186-C2	2	MG	Homeo	Homeo_PICALM
M67819-2-CTATCCGTCCCTTGGT-1	M67819	M	NPSAD-186-C2	2	MG	Homeo	Homeo_PICALM
M67819-2-CTCCGATTCCTTGGAA-1	M67819	M	NPSAD-186-C2	2	MG	Homeo	Homeo_FRMD4A
M67819-2-CTGAGGCCAGTTAGAA-1	M67819	M	NPSAD-186-C2	2	MG	Homeo	Homeo_PICALM
M67819-2-CTGCGAGTCCCGGTAG-1	M67819	M	NPSAD-186-C2	2	MG	Homeo	Homeo_PICALM
M67819-2-CTGGACGCAAACGGCA-1	M67819	M	NPSAD-186-C2	2	MG	Adapt	Adapt_HSPA1A
M67819-2-CTGTACCAGTGGTTCT-1	M67819	M	NPSAD-186-C2	2	MG	Homeo	Homeo_PICALM
M67819-2-CTTCTCTCACCATAAC-1	M67819	M	NPSAD-186-C2	2	MG	Adapt	Adapt_HIST
M67819-2-CTTTCAACAGGTGGAT-1	M67819	M	NPSAD-186-C2	2	MG	Homeo	Homeo_PICALM
M67819-2-GAACGTTAGACCATAA-1	M67819	M	NPSAD-186-C2	2	MG	Homeo	Homeo_FRMD4A
M67819-2-GACAGCCAGGTTCATC-1	M67819	M	NPSAD-186-C2	2	MG	Adapt	Adapt_HIF1A
M67819-2-GAGAAATGTGGTTTAC-1	M67819	M	NPSAD-186-C2	2	PVM	PVM	PVM_CD163
M67819-2-GAGCTGCCAGGATGAC-1	M67819	M	NPSAD-186-C2	2	MG	Homeo	Homeo_PICALM
M67819-2-GAGTTTGAGCCTTGAT-1	M67819	M	NPSAD-186-C2	2	MG	Homeo	Homeo_PICALM
M67819-2-GATGATCAGTTGTAGA-1	M67819	M	NPSAD-186-C2	2	MG	Homeo	Homeo_PICALM
M67819-2-GATGATCTCCCGAAAT-1	M67819	M	NPSAD-186-C2	2	MG	Homeo	Homeo_FRMD4A
M67819-2-GATGCTACACATGTTG-1	M67819	M	NPSAD-186-C2	2	MG	Homeo	Homeo_PICALM
M67819-2-GATGTTGCAAGCGATG-1	M67819	M	NPSAD-186-C2	2	MG	Homeo	Homeo_FRMD4A
M67819-2-GCACTAAGTTCTTAGG-1	M67819	M	NPSAD-186-C2	2	MG	Homeo	Homeo_PICALM
M67819-2-GCCATGGAGAGTTGAT-1	M67819	M	NPSAD-186-C2	2	MG	Homeo	Homeo_PICALM
M67819-2-GCTCAAACATCGGATT-1	M67819	M	NPSAD-186-C2	2	MG	ADAM	ADAM_GPNMB
M67819-2-GCTGCAGCAGTGCCTG-1	M67819	M	NPSAD-186-C2	2	MG	Homeo	Homeo_PICALM
M67819-2-GCTTTCGGTATACAGA-1	M67819	M	NPSAD-186-C2	2	MG	Homeo	Homeo_PICALM
M67819-2-GGAATCTCAGGAGACT-1	M67819	M	NPSAD-186-C2	2	MG	Homeo	Homeo_PICALM
M67819-2-GGAGAACGTTTAAGGA-1	M67819	M	NPSAD-186-C2	2	MG	Homeo	Homeo_PICALM
M67819-2-GGCTGTGAGATTGTGA-1	M67819	M	NPSAD-186-C2	2	MG	Homeo	Homeo_FRMD4A
M67819-2-GGCTTGGAGTGCTCAT-1	M67819	M	NPSAD-186-C2	2	MG	Adapt	Adapt_HIST
M67819-2-GGCTTTCGTCGAATGG-1	M67819	M	NPSAD-186-C2	2	MG	Homeo	Homeo_FRMD4A
M67819-2-GGGACAATCACCCTGT-1	M67819	M	NPSAD-186-C2	2	MG	Homeo	Homeo_FRMD4A
M67819-2-GGGAGTATCAACTGGT-1	M67819	M	NPSAD-186-C2	2	MG	Adapt	Adapt_AIF1
M67819-2-GGGCGTTAGCGAAACC-1	M67819	M	NPSAD-186-C2	2	MG	Homeo	Homeo_FRMD4A
M67819-2-GGGTCTGGTTTAGACC-1	M67819	M	NPSAD-186-C2	2	MG	Homeo	Homeo_PICALM
M67819-2-GGGTGAACAGTCTACA-1	M67819	M	NPSAD-186-C2	2	MG	ADAM	ADAM_GPNMB
M67819-2-GGGTGAAGTGGCGTAA-1	M67819	M	NPSAD-186-C2	2	MG	Homeo	Homeo_PICALM
M67819-2-GGTCACGGTGTGTTTG-1	M67819	M	NPSAD-186-C2	2	MG	Homeo	Homeo_PICALM
M67819-2-GGTCTGGAGCCTGAAG-1	M67819	M	NPSAD-186-C2	2	MG	Adapt	Adapt_IFI44L
M67819-2-GGTTCTCGTGTCTTAG-1	M67819	M	NPSAD-186-C2	2	MG	Adapt	Adapt_HIF1A
M67819-2-GTAACACGTGCAGGAT-1	M67819	M	NPSAD-186-C2	2	MG	Adapt	Adapt_HIST
M67819-2-GTAATGCTCCGTATAG-1	M67819	M	NPSAD-186-C2	2	MG	Homeo	Homeo_FRMD4A
M67819-2-GTACAGTCATGTGCTA-1	M67819	M	NPSAD-186-C2	2	MG	Homeo	Homeo_PICALM
M67819-2-GTAGATCGTCACGCTG-1	M67819	M	NPSAD-186-C2	2	MG	Homeo	Homeo_PICALM
M67819-2-GTAGTACCAGACCAAG-1	M67819	M	NPSAD-186-C2	2	MG	Homeo	Homeo_PICALM
M67819-2-GTATTGGCACAAGTTC-1	M67819	M	NPSAD-186-C2	2	MG	Homeo	Homeo_FRMD4A
M67819-2-GTATTGGGTTCAGCTA-1	M67819	M	NPSAD-186-C2	2	PVM	PVM	PVM_CD163
M67819-2-GTCACTCTCGGAGCAA-1	M67819	M	NPSAD-186-C2	2	PVM	PVM	PVM_CD163
M67819-2-GTCCTCACACTCTAGA-1	M67819	M	NPSAD-186-C2	2	MG	Homeo	Homeo_FRMD4A
M67819-2-GTCGTAAAGGTCGTGA-1	M67819	M	NPSAD-186-C2	2	MG	Homeo	Homeo_PICALM
M67819-2-GTCGTTCCAATTTCGG-1	M67819	M	NPSAD-186-C2	2	MG	Homeo	Homeo_FRMD4A
M67819-2-GTGAGGACAGAGTCTT-1	M67819	M	NPSAD-186-C2	2	MG	Homeo	Homeo_PICALM
M67819-2-GTGAGTTAGCTGTGCC-1	M67819	M	NPSAD-186-C2	2	MG	Homeo	Homeo_FRMD4A
M67819-2-GTGCAGCTCATTCCTA-1	M67819	M	NPSAD-186-C2	2	MG	Adapt	Adapt_HIF1A
M67819-2-GTGTGGCTCTGAATCG-1	M67819	M	NPSAD-186-C2	2	MG	Homeo	Homeo_FRMD4A
M67819-2-GTGTTAGAGAAGCTGC-1	M67819	M	NPSAD-186-C2	2	MG	ADAM	ADAM_GPNMB
M67819-2-GTTAGACAGAGAGCAA-1	M67819	M	NPSAD-186-C2	2	MG	Homeo	Homeo_FRMD4A
M67819-2-TAACGACGTGCGTGCT-1	M67819	M	NPSAD-186-C2	2	MG	ADAM	ADAM_GPNMB
M67819-2-TAAGCCACAGCATCTA-1	M67819	M	NPSAD-186-C2	2	MG	Adapt	Adapt_AIF1
M67819-2-TAAGCGTGTCTTCATT-1	M67819	M	NPSAD-186-C2	2	MG	Homeo	Homeo_FRMD4A
M67819-2-TAAGTCGCACTCTGCT-1	M67819	M	NPSAD-186-C2	2	MG	Homeo	Homeo_PICALM
M67819-2-TACAACGCAAGCTGCC-1	M67819	M	NPSAD-186-C2	2	MG	Homeo	Homeo_PICALM
M67819-2-TACCCACTCTTGCAAG-1	M67819	M	NPSAD-186-C2	2	MG	Homeo	Homeo_FRMD4A
M67819-2-TACTTCATCTTGTTAC-1	M67819	M	NPSAD-186-C2	2	MG	Homeo	Homeo_FRMD4A
M67819-2-TAGTGCACAAGTCCCG-1	M67819	M	NPSAD-186-C2	2	MG	Homeo	Homeo_PICALM
M67819-2-TATACCTGTTTCTATC-1	M67819	M	NPSAD-186-C2	2	MG	Homeo	Homeo_PICALM
M67819-2-TATCAGGCAGCTGTTA-1	M67819	M	NPSAD-186-C2	2	MG	Homeo	Homeo_FRMD4A
M67819-2-TATCTTGCAATTGCGT-1	M67819	M	NPSAD-186-C2	2	MG	Homeo	Homeo_FRMD4A
M67819-2-TATTCCAAGACAGCGT-1	M67819	M	NPSAD-186-C2	2	MG	Homeo	Homeo_PICALM
M67819-2-TATTGCTGTAGGGAGG-1	M67819	M	NPSAD-186-C2	2	MG	Homeo	Homeo_FRMD4A
M67819-2-TATTTCGTCGAACTCA-1	M67819	M	NPSAD-186-C2	2	MG	Adapt	Adapt_AIF1
M67819-2-TCACTCGTCCTCACTG-1	M67819	M	NPSAD-186-C2	2	MG	Homeo	Homeo_FRMD4A
M67819-2-TCAGGTAGTCCACATA-1	M67819	M	NPSAD-186-C2	2	MG	Homeo	Homeo_FRMD4A
M67819-2-TCAGGTATCCATCTAT-1	M67819	M	NPSAD-186-C2	2	MG	Homeo	Homeo_PICALM
M67819-2-TCATCATCAGGTTACT-1	M67819	M	NPSAD-186-C2	2	PVM	PVM	PVM_CD163
M67819-2-TCATGGACACGAGAAC-1	M67819	M	NPSAD-186-C2	2	MG	Homeo	Homeo_FRMD4A
M67819-2-TCATTACCATAGAATG-1	M67819	M	NPSAD-186-C2	2	MG	Homeo	Homeo_PICALM
M67819-2-TCATTGTTCACCTACC-1	M67819	M	NPSAD-186-C2	2	MG	Adapt	Adapt_IFI44L
M67819-2-TCCACCAAGAAGTGTT-1	M67819	M	NPSAD-186-C2	2	MG	Homeo	Homeo_PICALM
M67819-2-TCCCACAGTGTCATGT-1	M67819	M	NPSAD-186-C2	2	MG	Homeo	Homeo_PICALM
M67819-2-TCCCAGTTCAAGCTGT-1	M67819	M	NPSAD-186-C2	2	MG	Homeo	Homeo_PICALM
M67819-2-TCCGTGTTCAACCGAT-1	M67819	M	NPSAD-186-C2	2	MG	Homeo	Homeo_PICALM
M67819-2-TCCTAATGTACGTACT-1	M67819	M	NPSAD-186-C2	2	MG	Adapt	Adapt_HIST
M67819-2-TCCTAATGTTCTTGCC-1	M67819	M	NPSAD-186-C2	2	MG	Homeo	Homeo_FRMD4A
M67819-2-TCCTCCCAGATGTTGA-1	M67819	M	NPSAD-186-C2	2	MG	Homeo	Homeo_PICALM
M67819-2-TCCTCCCGTTTACACG-1	M67819	M	NPSAD-186-C2	2	PVM	PVM	PVM_CD163
M67819-2-TCCTTCTTCATCTACT-1	M67819	M	NPSAD-186-C2	2	MG	ADAM	ADAM_GPNMB
M67819-2-TCGAAGTAGCTCTGTA-1	M67819	M	NPSAD-186-C2	2	MG	Adapt	Adapt_IFI44L
M67819-2-TCGCACTTCATTACGG-1	M67819	M	NPSAD-186-C2	2	MG	Homeo	Homeo_PICALM
M67819-2-TCGGGTGGTCCTGAAT-1	M67819	M	NPSAD-186-C2	2	MG	Homeo	Homeo_PICALM
M67819-2-TCTGCCAAGCCTAACT-1	M67819	M	NPSAD-186-C2	2	MG	Homeo	Homeo_PICALM
M67819-2-TCTGGCTGTAGTCTTG-1	M67819	M	NPSAD-186-C2	2	MG	Adapt	Adapt_HSPA1A
M67819-2-TGAATCGCAAAGGATT-1	M67819	M	NPSAD-186-C2	2	MG	Homeo	Homeo_PICALM
M67819-2-TGACCCTTCGCCACTT-1	M67819	M	NPSAD-186-C2	2	MG	Homeo	Homeo_FRMD4A
M67819-2-TGACTCCTCATTGCCC-1	M67819	M	NPSAD-186-C2	2	MG	Homeo	Homeo_FRMD4A
M67819-2-TGAGCATCAATACCTG-1	M67819	M	NPSAD-186-C2	2	MG	Homeo	Homeo_FRMD4A
M67819-2-TGATTTCTCCTCTAAT-1	M67819	M	NPSAD-186-C2	2	MG	Homeo	Homeo_FRMD4A
M67819-2-TGCAGTAGTGTCTTGA-1	M67819	M	NPSAD-186-C2	2	MG	Homeo	Homeo_FRMD4A
M67819-2-TGCATCCTCGCTATTT-1	M67819	M	NPSAD-186-C2	2	MG	Homeo	Homeo_FRMD4A
M67819-2-TGCATGAGTTTCGATG-1	M67819	M	NPSAD-186-C2	2	MG	Homeo	Homeo_PICALM
M67819-2-TGCTGAAAGATCCCAT-1	M67819	M	NPSAD-186-C2	2	MG	Homeo	Homeo_PICALM
M67819-2-TGCTTCGAGCAAGGAA-1	M67819	M	NPSAD-186-C2	2	MG	Homeo	Homeo_FRMD4A
M67819-2-TGGAGAGAGGGACACT-1	M67819	M	NPSAD-186-C2	2	MG	Adapt	Adapt_HIST
M67819-2-TGGGAGAAGATAACGT-1	M67819	M	NPSAD-186-C2	2	MG	Adapt	Adapt_HIST
M67819-2-TGGTACATCACGATCA-1	M67819	M	NPSAD-186-C2	2	MG	ADAM	ADAM_GPNMB
M67819-2-TGTAGACCAGCGTGAA-1	M67819	M	NPSAD-186-C2	2	MG	Adapt	Adapt_TMEM163
M67819-2-TGTCAGAGTGGCAGAT-1	M67819	M	NPSAD-186-C2	2	MG	Homeo	Homeo_PICALM
M67819-2-TGTCCTGAGGAGACCT-1	M67819	M	NPSAD-186-C2	2	MG	Homeo	Homeo_FRMD4A
M67819-2-TGTGATGCAGCGTTTA-1	M67819	M	NPSAD-186-C2	2	MG	Homeo	Homeo_PICALM
M67819-2-TGTGTGAGTGGTCCGT-1	M67819	M	NPSAD-186-C2	2	MG	Homeo	Homeo_FRMD4A
M67819-2-TGTTCCGTCCGAACGC-1	M67819	M	NPSAD-186-C2	2	MG	Homeo	Homeo_FRMD4A
M67819-2-TGTTCTACATCGGATT-1	M67819	M	NPSAD-186-C2	2	MG	Adapt	Adapt_AIF1
M67819-2-TGTTGAGAGGTCATTC-1	M67819	M	NPSAD-186-C2	2	MG	Homeo	Homeo_FRMD4A
M67819-2-TGTTTGTCAGCGAACA-1	M67819	M	NPSAD-186-C2	2	MG	Homeo	Homeo_FRMD4A
M67819-2-TTCGCTGAGCATTTGC-1	M67819	M	NPSAD-186-C2	2	PVM	PVM	PVM_CD163
M67819-2-TTCGCTGTCCATACAG-1	M67819	M	NPSAD-186-C2	2	MG	Homeo	Homeo_PICALM
M67819-2-TTGAACGTCCATTTCA-1	M67819	M	NPSAD-186-C2	2	MG	Adapt	Adapt_AIF1
M67819-2-TTGCGTCAGGTTGCCC-1	M67819	M	NPSAD-186-C2	2	MG	Homeo	Homeo_PICALM
M67819-2-TTGGGATTCCGCGATG-1	M67819	M	NPSAD-186-C2	2	MG	Homeo	Homeo_PICALM
M67819-2-TTGTGGAAGTCCTGCG-1	M67819	M	NPSAD-186-C2	2	MG	ADAM	ADAM_GPNMB
M67819-2-TTTACCAAGCATGGGT-1	M67819	M	NPSAD-186-C2	2	MG	Homeo	Homeo_PICALM
M67819-2-TTTACCAGTTTGTTGG-1	M67819	M	NPSAD-186-C2	2	MG	ADAM	ADAM_GPNMB
M67819-2-TTTCATGAGCGGGTTA-1	M67819	M	NPSAD-186-C2	2	MG	Homeo	Homeo_FRMD4A
M67819-2-TTTCATGTCGTAGTGT-1	M67819	M	NPSAD-186-C2	2	MG	Homeo	Homeo_PICALM
M67883-1-ACCACAATCAGGGATG-0	M67883	M	NPSAD-198-A1	1	MG	ADAM	ADAM_GPNMB
M67883-1-ACCTACCTCGAACACT-0	M67883	M	NPSAD-198-A1	1	MG	ADAM	ADAM_GPNMB
M67883-1-ACGTACACACCAGACC-0	M67883	M	NPSAD-198-A1	1	MG	Homeo	Homeo_PICALM
M67883-1-AGACCCGCAGTTGTTG-0	M67883	M	NPSAD-198-A1	1	MG	ADAM	ADAM_GPNMB
M67883-1-AGATGCTGTGCAGATG-0	M67883	M	NPSAD-198-A1	1	PVM	PVM	PVM_CD163
M67883-1-AGGGCCTGTGCGCTCA-0	M67883	M	NPSAD-198-A1	1	MG	ADAM	ADAM_GPNMB
M67883-1-ATTATCCGTCCGACGT-0	M67883	M	NPSAD-198-A1	1	PVM	PVM	PVM_CD163
M67883-1-CACGTGGGTTGGGTTT-0	M67883	M	NPSAD-198-A1	1	PVM	PVM	PVM_CD163
M67883-1-CAGCACGCAAATCGTC-0	M67883	M	NPSAD-198-A1	1	MG	Homeo	Homeo_PICALM
M67883-1-CCACGTTTCTCTAAGG-0	M67883	M	NPSAD-198-A1	1	MG	Homeo	Homeo_PICALM
M67883-1-CCGGTGAAGCATCGAG-0	M67883	M	NPSAD-198-A1	1	MG	ADAM	ADAM_GPNMB
M67883-1-CGTGAATTCTGGACCG-0	M67883	M	NPSAD-198-A1	1	PVM	PVM	PVM_CD163
M67883-1-CGTGATACAATAGTCC-0	M67883	M	NPSAD-198-A1	1	MG	Homeo	Homeo_PICALM
M67883-1-CTCAGAATCGCTGTCT-0	M67883	M	NPSAD-198-A1	1	PVM	PVM	PVM_CD163
M67883-1-CTCATCGAGCACCGAA-0	M67883	M	NPSAD-198-A1	1	MG	Homeo	Homeo_PICALM
M67883-1-CTCCATGGTTTGCCGG-0	M67883	M	NPSAD-198-A1	1	MG	Homeo	Homeo_FRMD4A
M67883-1-CTCCCAATCCTCACGT-0	M67883	M	NPSAD-198-A1	1	MG	Homeo	Homeo_PICALM
M67883-1-CTCCTTTGTCACCGCA-0	M67883	M	NPSAD-198-A1	1	MG	Adapt	Adapt_HIST
M67883-1-GACTATGTCCTACGGG-0	M67883	M	NPSAD-198-A1	1	MG	Homeo	Homeo_PICALM
M67883-1-GAGTTGTCACTTGAAC-0	M67883	M	NPSAD-198-A1	1	MG	Homeo	Homeo_PICALM
M67883-1-GCCAACGAGGCTCAAG-0	M67883	M	NPSAD-198-A1	1	MG	Homeo	Homeo_PICALM
M67883-1-GGGACCTCACCTGCAG-0	M67883	M	NPSAD-198-A1	1	MG	Homeo	Homeo_PICALM
M67883-1-GTCACGGGTCCGAAAG-0	M67883	M	NPSAD-198-A1	1	MG	Homeo	Homeo_PICALM
M67883-1-TAACTTCTCTAACGCA-0	M67883	M	NPSAD-198-A1	1	MG	Homeo	Homeo_PICALM
M67883-1-TACCCACTCATGCATG-0	M67883	M	NPSAD-198-A1	1	PVM	PVM	PVM_CD163
M67883-1-TCACACCGTGTTACTG-0	M67883	M	NPSAD-198-A1	1	MG	Homeo	Homeo_FRMD4A
M67883-1-TCATTTGCAAGCTACT-0	M67883	M	NPSAD-198-A1	1	MG	Homeo	Homeo_PICALM
M67883-1-TCCGATCCATGGATCT-0	M67883	M	NPSAD-198-A1	1	MG	Homeo	Homeo_PICALM
M67883-1-TCCTGCACACAATGTC-0	M67883	M	NPSAD-198-A1	1	PVM	PVM	PVM_CD163
M67883-1-TCGACCTGTGTATACC-0	M67883	M	NPSAD-198-A1	1	MG	ADAM	ADAM_GPNMB
M67883-1-TCGGTCTGTAGGTACG-0	M67883	M	NPSAD-198-A1	1	MG	Adapt	Adapt_HIST
M67883-1-TTCATTGTCTACGGGC-0	M67883	M	NPSAD-198-A1	1	PVM	PVM	PVM_CD163
M67883-1-TTCCTTCCAACATCGT-0	M67883	M	NPSAD-198-A1	1	MG	Homeo	Homeo_PICALM
M67883-1-TTCTGTAAGGCACGAT-0	M67883	M	NPSAD-198-A1	1	MG	ADAM	ADAM_GPNMB
M67883-1-TTGATGGTCCAGCTCT-0	M67883	M	NPSAD-198-A1	1	MG	Homeo	Homeo_PICALM
M67883-1-TTTCAGTTCGCTACAA-0	M67883	M	NPSAD-198-A1	1	MG	Homeo	Homeo_PICALM
M67883-2-AACAACCTCCCTCTAG-1	M67883	M	NPSAD-198-A2	2	PVM	PVM	PVM_CD163
M67883-2-AACCTTTCAGATGCGA-1	M67883	M	NPSAD-198-A2	2	MG	Adapt	Adapt_HIF1A
M67883-2-AATTTCCCACGGTAGA-1	M67883	M	NPSAD-198-A2	2	MG	Homeo	Homeo_PICALM
M67883-2-ACCGTTCAGTAACAGT-1	M67883	M	NPSAD-198-A2	2	MG	Homeo	Homeo_PICALM
M67883-2-ACGATCAGTTGACGGA-1	M67883	M	NPSAD-198-A2	2	MG	ADAM	ADAM_GPNMB
M67883-2-AGGGTCCGTAGCTGAG-1	M67883	M	NPSAD-198-A2	2	MG	ADAM	ADAM_GPNMB
M67883-2-ATCCTATCATACTGAC-1	M67883	M	NPSAD-198-A2	2	MG	ADAM	ADAM_GPNMB
M67883-2-ATCGTCCTCAAGAAAC-1	M67883	M	NPSAD-198-A2	2	PVM	PVM	PVM_CD163
M67883-2-CACTGAACACTATGTG-1	M67883	M	NPSAD-198-A2	2	MG	ADAM	ADAM_GPNMB
M67883-2-CAGGTATAGACCCTTA-1	M67883	M	NPSAD-198-A2	2	MG	ADAM	ADAM_GPNMB
M67883-2-CAGTTAGGTCTAGATC-1	M67883	M	NPSAD-198-A2	2	PVM	PVM	PVM_CD163
M67883-2-CCCGAAGAGAGCCGAT-1	M67883	M	NPSAD-198-A2	2	MG	ADAM	ADAM_GPNMB
M67883-2-CCGATGGAGAGGTCGT-1	M67883	M	NPSAD-198-A2	2	MG	ADAM	ADAM_GPNMB
M67883-2-CCGTAGGCATCAGTCA-1	M67883	M	NPSAD-198-A2	2	MG	ADAM	ADAM_GPNMB
M67883-2-CGAGGAAGTTGGGTAG-1	M67883	M	NPSAD-198-A2	2	MG	Adapt	Adapt_AIF1
M67883-2-CGGAACCAGACTCCGC-1	M67883	M	NPSAD-198-A2	2	MG	ADAM	ADAM_GPNMB
M67883-2-CTAACCCGTTCAATCG-1	M67883	M	NPSAD-198-A2	2	MG	ADAM	ADAM_GPNMB
M67883-2-CTACATTAGGATTTCC-1	M67883	M	NPSAD-198-A2	2	MG	ADAM	ADAM_GPNMB
M67883-2-CTCCCTCGTCGTTGGC-1	M67883	M	NPSAD-198-A2	2	MG	Homeo	Homeo_PICALM
M67883-2-CTCCCTCGTGTTACAC-1	M67883	M	NPSAD-198-A2	2	MG	ADAM	ADAM_GPNMB
M67883-2-CTGCAGGAGCGCACAA-1	M67883	M	NPSAD-198-A2	2	MG	ADAM	ADAM_GPNMB
M67883-2-CTTCGGTTCGCATGAT-1	M67883	M	NPSAD-198-A2	2	MG	ADAM	ADAM_GPNMB
M67883-2-CTTTCGGGTGAATGAT-1	M67883	M	NPSAD-198-A2	2	MG	ADAM	ADAM_GPNMB
M67883-2-GAACACTCACAGAGCA-1	M67883	M	NPSAD-198-A2	2	MG	Homeo	Homeo_PICALM
M67883-2-GAATCGTCACCATAAC-1	M67883	M	NPSAD-198-A2	2	MG	ADAM	ADAM_GPNMB
M67883-2-GAGAGGTGTTTCGCTC-1	M67883	M	NPSAD-198-A2	2	PVM	PVM	PVM_CD163
M67883-2-GCACGTGTCATGGAGG-1	M67883	M	NPSAD-198-A2	2	MG	ADAM	ADAM_GPNMB
M67883-2-GCAGCCAAGTAATACG-1	M67883	M	NPSAD-198-A2	2	MG	Homeo	Homeo_PICALM
M67883-2-GGGAGTACAGCTGAGA-1	M67883	M	NPSAD-198-A2	2	PVM	PVM	PVM_CD163
M67883-2-GGGATGATCTCTCGCA-1	M67883	M	NPSAD-198-A2	2	MG	Homeo	Homeo_PICALM
M67883-2-GTACAGTTCTGAACGT-1	M67883	M	NPSAD-198-A2	2	PVM	PVM	PVM_CD163
M67883-2-GTAGAAAAGAGCAGCT-1	M67883	M	NPSAD-198-A2	2	MG	Homeo	Homeo_PICALM
M67883-2-GTCTGTCCACACTGGC-1	M67883	M	NPSAD-198-A2	2	PVM	PVM	PVM_CD163
M67883-2-GTGCACGAGGGAGGCA-1	M67883	M	NPSAD-198-A2	2	MG	Homeo	Homeo_PICALM
M67883-2-GTGGAGAAGATGCGAC-1	M67883	M	NPSAD-198-A2	2	MG	ADAM	ADAM_GPNMB
M67883-2-GTGGAGATCGTGTGGC-1	M67883	M	NPSAD-198-A2	2	MG	Homeo	Homeo_PICALM
M67883-2-GTGGCGTAGTTCCAGT-1	M67883	M	NPSAD-198-A2	2	MG	ADAM	ADAM_GPNMB
M67883-2-GTTGTCCGTTCATCGA-1	M67883	M	NPSAD-198-A2	2	MG	Homeo	Homeo_PICALM
M67883-2-TACATTCGTGGAACCA-1	M67883	M	NPSAD-198-A2	2	PVM	PVM	PVM_CD163
M67883-2-TAGCACATCTAGCATG-1	M67883	M	NPSAD-198-A2	2	PVM	PVM	PVM_CD163
M67883-2-TCAATCTTCTCTTCAA-1	M67883	M	NPSAD-198-A2	2	MG	ADAM	ADAM_GPNMB
M67883-2-TCAGGTAGTCATCGCG-1	M67883	M	NPSAD-198-A2	2	MG	Homeo	Homeo_PICALM
M67883-2-TCCTCGATCGACACCG-1	M67883	M	NPSAD-198-A2	2	MG	ADAM	ADAM_GPNMB
M67883-2-TCGAACAGTGAGCGAT-1	M67883	M	NPSAD-198-A2	2	MG	ADAM	ADAM_GPNMB
M67883-2-TCTTGCGGTTGCTGAT-1	M67883	M	NPSAD-198-A2	2	MG	Homeo	Homeo_PICALM
M67883-2-TGAATCGGTGTTCATG-1	M67883	M	NPSAD-198-A2	2	PVM	PVM	PVM_CD163
M67883-2-TGAATGCGTTCTCGCT-1	M67883	M	NPSAD-198-A2	2	PVM	PVM	PVM_CD163
M67883-2-TGAGTCAGTCATGCAT-1	M67883	M	NPSAD-198-A2	2	MG	Adapt	Adapt_TMEM163
M67883-2-TGTGGCGAGTCTTCCC-1	M67883	M	NPSAD-198-A2	2	PVM	PVM	PVM_CD163
M67883-2-TGTTGGACAGACGCTC-1	M67883	M	NPSAD-198-A2	2	MG	ADAM	ADAM_GPNMB
M67883-2-TTCCTCTGTGCTCTCT-1	M67883	M	NPSAD-198-A2	2	MG	Homeo	Homeo_PICALM
M67883-2-TTGCATTGTATTCCGA-1	M67883	M	NPSAD-198-A2	2	PVM	PVM	PVM_CD163
M67883-2-TTGGGATAGGCGAAGG-1	M67883	M	NPSAD-198-A2	2	PVM	PVM	PVM_CD163
M67883-2-TTGTGGAGTAGTGGCA-1	M67883	M	NPSAD-198-A2	2	MG	ADAM	ADAM_GPNMB
M67883-2-TTGTTCAGTACAACGG-1	M67883	M	NPSAD-198-A2	2	PVM	PVM	PVM_CD163
M67883-2-TTTACTGCACGGCGTT-1	M67883	M	NPSAD-198-A2	2	MG	Homeo	Homeo_PICALM
M67883-2-TTTGATCGTGAGTTGG-1	M67883	M	NPSAD-198-A2	2	MG	ADAM	ADAM_GPNMB
M67883-2-TTTGATCTCACCTGGG-1	M67883	M	NPSAD-198-A2	2	PVM	PVM	PVM_CD163
M67883-2-TTTGTTGCAATTGGTC-1	M67883	M	NPSAD-198-A2	2	MG	Homeo	Homeo_PICALM
M67937-1-AAACGCTGTACTGCGC-0	M67937	M	NPSAD-126-S1	1	MG	Adapt	Adapt_HSPA1A
M67937-1-AAAGGGCAGATTAGAC-0	M67937	M	NPSAD-126-S1	1	MG	ADAM	ADAM_GPNMB
M67937-1-AACAACCAGGCGCTCT-0	M67937	M	NPSAD-126-S1	1	MG	Homeo	Homeo_PICALM
M67937-1-AACGAAAAGGCAGGGA-0	M67937	M	NPSAD-126-S1	1	MG	Homeo	Homeo_FRMD4A
M67937-1-AAGACTCGTAAGTTGA-0	M67937	M	NPSAD-126-S1	1	PVM	PVM	PVM_CD163
M67937-1-AAGCATCAGTGGAAAG-0	M67937	M	NPSAD-126-S1	1	MG	Homeo	Homeo_PICALM
M67937-1-AAGCATCGTTGGGTTT-0	M67937	M	NPSAD-126-S1	1	MG	Homeo	Homeo_PICALM
M67937-1-AAGCGAGTCGTGCAGC-0	M67937	M	NPSAD-126-S1	1	MG	Homeo	Homeo_PICALM
M67937-1-AATAGAGTCAAAGCCT-0	M67937	M	NPSAD-126-S1	1	MG	Adapt	Adapt_HIST
M67937-1-ACAAAGATCTTCGACC-0	M67937	M	NPSAD-126-S1	1	MG	Homeo	Homeo_PICALM
M67937-1-ACACTGAAGGTAAGTT-0	M67937	M	NPSAD-126-S1	1	MG	Homeo	Homeo_FRMD4A
M67937-1-ACAGAAAGTCCAGAAG-0	M67937	M	NPSAD-126-S1	1	MG	Homeo	Homeo_FRMD4A
M67937-1-ACATTTCGTCCACACG-0	M67937	M	NPSAD-126-S1	1	PVM	PVM	PVM_CD163
M67937-1-ACCAAACCACTGTTCC-0	M67937	M	NPSAD-126-S1	1	MG	ADAM	ADAM_GPNMB
M67937-1-ACCAACAAGCTCCACG-0	M67937	M	NPSAD-126-S1	1	PVM	PVM	PVM_CD163
M67937-1-ACGGTCGCATGTGCCG-0	M67937	M	NPSAD-126-S1	1	MG	ADAM	ADAM_GPNMB
M67937-1-ACGTACACATTCGATG-0	M67937	M	NPSAD-126-S1	1	MG	Adapt	Adapt_HSPA1A
M67937-1-ACTCCCATCCCTTGGT-0	M67937	M	NPSAD-126-S1	1	MG	Homeo	Homeo_PICALM
M67937-1-ACTTCCGCAATGTCAC-0	M67937	M	NPSAD-126-S1	1	MG	Homeo	Homeo_FRMD4A
M67937-1-AGAAGCGGTCCTCCAT-0	M67937	M	NPSAD-126-S1	1	MG	Adapt	Adapt_HSPA1A
M67937-1-AGAGCCCGTGCCAAGA-0	M67937	M	NPSAD-126-S1	1	MG	Adapt	Adapt_HIF1A
M67937-1-AGCGCTGGTTTCCAAG-0	M67937	M	NPSAD-126-S1	1	MG	Adapt	Adapt_HSPA1A
M67937-1-AGCTTCCCAAACAGGC-0	M67937	M	NPSAD-126-S1	1	MG	Adapt	Adapt_HIST
M67937-1-AGGCATTCAAGACCTT-0	M67937	M	NPSAD-126-S1	1	MG	Homeo	Homeo_PICALM
M67937-1-AGGGTGACAAGACTGG-0	M67937	M	NPSAD-126-S1	1	MG	Homeo	Homeo_PICALM
M67937-1-AGTAACCAGTCAGGGT-0	M67937	M	NPSAD-126-S1	1	MG	ADAM	ADAM_GPNMB
M67937-1-AGTAGCTAGGTAGTCG-0	M67937	M	NPSAD-126-S1	1	PVM	PVM	PVM_CD163
M67937-1-AGTCATGCAGTGAGCA-0	M67937	M	NPSAD-126-S1	1	MG	Adapt	Adapt_HIST
M67937-1-AGTGACTGTCCATAGT-0	M67937	M	NPSAD-126-S1	1	MG	Adapt	Adapt_HIF1A
M67937-1-AGTGTTGCAATGAAAC-0	M67937	M	NPSAD-126-S1	1	MG	Adapt	Adapt_HSPA1A
M67937-1-AGTTCGACACTCATAG-0	M67937	M	NPSAD-126-S1	1	MG	Adapt	Adapt_HIST
M67937-1-ATACCGAAGCGCTTCG-0	M67937	M	NPSAD-126-S1	1	MG	Homeo	Homeo_PICALM
M67937-1-ATCCGTCAGACGGTCA-0	M67937	M	NPSAD-126-S1	1	MG	Homeo	Homeo_PICALM
M67937-1-ATCGATGAGTCCGTCG-0	M67937	M	NPSAD-126-S1	1	PVM	PVM	PVM_CD163
M67937-1-ATCGTAGGTTGGGACA-0	M67937	M	NPSAD-126-S1	1	MG	Homeo	Homeo_PICALM
M67937-1-ATGACCAAGCCAGTAG-0	M67937	M	NPSAD-126-S1	1	MG	Homeo	Homeo_FRMD4A
M67937-1-ATGAGGGCAATCCTTT-0	M67937	M	NPSAD-126-S1	1	MG	Homeo	Homeo_PICALM
M67937-1-ATGAGTCAGAAATTGC-0	M67937	M	NPSAD-126-S1	1	MG	Homeo	Homeo_FRMD4A
M67937-1-ATGCCTCGTGGACCAA-0	M67937	M	NPSAD-126-S1	1	MG	Homeo	Homeo_PICALM
M67937-1-ATGGAGGCACTGCGTG-0	M67937	M	NPSAD-126-S1	1	MG	Homeo	Homeo_PICALM
M67937-1-ATGGATCCAATCGTCA-0	M67937	M	NPSAD-126-S1	1	MG	Homeo	Homeo_FRMD4A
M67937-1-ATGTCCCCACCCTGTT-0	M67937	M	NPSAD-126-S1	1	MG	Adapt	Adapt_HSPA1A
M67937-1-ATTCCCGCAATGTGGG-0	M67937	M	NPSAD-126-S1	1	MG	Homeo	Homeo_FRMD4A
M67937-1-CACAGATTCTACCTTA-0	M67937	M	NPSAD-126-S1	1	PVM	PVM	PVM_CD163
M67937-1-CACATGACAGGCACAA-0	M67937	M	NPSAD-126-S1	1	MG	Adapt	Adapt_HSPA1A
M67937-1-CACCAAAAGTTGCCTA-0	M67937	M	NPSAD-126-S1	1	MG	Adapt	Adapt_HIF1A
M67937-1-CACGAATTCTCGCTCA-0	M67937	M	NPSAD-126-S1	1	MG	Homeo	Homeo_PICALM
M67937-1-CACGTGGCAGGCCTGT-0	M67937	M	NPSAD-126-S1	1	MG	Adapt	Adapt_HIST
M67937-1-CACTGAAGTGCAGGAT-0	M67937	M	NPSAD-126-S1	1	MG	Homeo	Homeo_PICALM
M67937-1-CACTGAAGTTCGGCGT-0	M67937	M	NPSAD-126-S1	1	MG	Homeo	Homeo_FRMD4A
M67937-1-CAGATACCAGTCTGGC-0	M67937	M	NPSAD-126-S1	1	MG	Homeo	Homeo_FRMD4A
M67937-1-CAGCACGTCAGAATAG-0	M67937	M	NPSAD-126-S1	1	MG	Adapt	Adapt_HSPA1A
M67937-1-CAGGCCATCTCGTTTA-0	M67937	M	NPSAD-126-S1	1	MG	Homeo	Homeo_FRMD4A
M67937-1-CAGGTATAGTGGAAAG-0	M67937	M	NPSAD-126-S1	1	MG	Homeo	Homeo_FRMD4A
M67937-1-CATAAGCGTTCTCGCT-0	M67937	M	NPSAD-126-S1	1	MG	Homeo	Homeo_PICALM
M67937-1-CATACTTAGGGTTAGC-0	M67937	M	NPSAD-126-S1	1	MG	Homeo	Homeo_PICALM
M67937-1-CATCCGTAGTCATGCT-0	M67937	M	NPSAD-126-S1	1	MG	Adapt	Adapt_HIF1A
M67937-1-CATCGTCCATCTTAGG-0	M67937	M	NPSAD-126-S1	1	MG	Adapt	Adapt_HSPA1A
M67937-1-CATGCAAGTATGGAAT-0	M67937	M	NPSAD-126-S1	1	MG	Adapt	Adapt_HSPA1A
M67937-1-CATTCTATCATCACAG-0	M67937	M	NPSAD-126-S1	1	MG	Adapt	Adapt_HSPA1A
M67937-1-CCACGAGTCCGTACGG-0	M67937	M	NPSAD-126-S1	1	MG	Homeo	Homeo_PICALM
M67937-1-CCCGGAACATGCCGGT-0	M67937	M	NPSAD-126-S1	1	MG	Adapt	Adapt_HIF1A
M67937-1-CCCTCAAAGGTCACCC-0	M67937	M	NPSAD-126-S1	1	MG	Homeo	Homeo_FRMD4A
M67937-1-CCCTCAAGTTATTCTC-0	M67937	M	NPSAD-126-S1	1	MG	Homeo	Homeo_FRMD4A
M67937-1-CCGATCTCACATGGTT-0	M67937	M	NPSAD-126-S1	1	MG	Adapt	Adapt_HIST
M67937-1-CCGATCTGTATGAGGC-0	M67937	M	NPSAD-126-S1	1	MG	Adapt	Adapt_HIF1A
M67937-1-CCGTGAGAGGGATGTC-0	M67937	M	NPSAD-126-S1	1	MG	Adapt	Adapt_HSPA1A
M67937-1-CCTCAACCACAAGCTT-0	M67937	M	NPSAD-126-S1	1	MG	Adapt	Adapt_HIF1A
M67937-1-CCTCACAAGCGTTGTT-0	M67937	M	NPSAD-126-S1	1	MG	Adapt	Adapt_HIF1A
M67937-1-CCTCACACAGGGATAC-0	M67937	M	NPSAD-126-S1	1	MG	Homeo	Homeo_PICALM
M67937-1-CCTTGTGCAATGAACA-0	M67937	M	NPSAD-126-S1	1	MG	Homeo	Homeo_PICALM
M67937-1-CGAGGCTTCCGATCTC-0	M67937	M	NPSAD-126-S1	1	MG	Homeo	Homeo_PICALM
M67937-1-CGAGTGCCATGGAACG-0	M67937	M	NPSAD-126-S1	1	MG	Homeo	Homeo_PICALM
M67937-1-CGGAATTAGGTAGCCA-0	M67937	M	NPSAD-126-S1	1	MG	Homeo	Homeo_FRMD4A
M67937-1-CGGAATTGTTCCAGGC-0	M67937	M	NPSAD-126-S1	1	MG	Homeo	Homeo_PICALM
M67937-1-CGTCAAAAGGTGCCAA-0	M67937	M	NPSAD-126-S1	1	MG	Adapt	Adapt_CCL3
M67937-1-CGTCCATCACATTCGA-0	M67937	M	NPSAD-126-S1	1	MG	Homeo	Homeo_PICALM
M67937-1-CGTTGGGGTAGATTAG-0	M67937	M	NPSAD-126-S1	1	MG	Adapt	Adapt_HSPA1A
M67937-1-CTAAGTGGTTAAGAAC-0	M67937	M	NPSAD-126-S1	1	MG	Homeo	Homeo_FRMD4A
M67937-1-CTACGGGTCAAGTGTC-0	M67937	M	NPSAD-126-S1	1	MG	Homeo	Homeo_FRMD4A
M67937-1-CTATAGGCAATCTGCA-0	M67937	M	NPSAD-126-S1	1	MG	Adapt	Adapt_HIF1A
M67937-1-CTCATGCAGTTGGGAC-0	M67937	M	NPSAD-126-S1	1	MG	Homeo	Homeo_PICALM
M67937-1-CTCCCTCTCACCGGGT-0	M67937	M	NPSAD-126-S1	1	MG	Homeo	Homeo_PICALM
M67937-1-CTCCTCCAGTCTTCCC-0	M67937	M	NPSAD-126-S1	1	MG	ADAM	ADAM_GPNMB
M67937-1-CTCTCGATCGCATTAG-0	M67937	M	NPSAD-126-S1	1	MG	Adapt	Adapt_HIST
M67937-1-CTGGCAGGTCGCGTTG-0	M67937	M	NPSAD-126-S1	1	MG	Homeo	Homeo_FRMD4A
M67937-1-CTTCTCTAGGACGGAG-0	M67937	M	NPSAD-126-S1	1	MG	Homeo	Homeo_PICALM
M67937-1-GAAGCCCCATGATGCT-0	M67937	M	NPSAD-126-S1	1	MG	Adapt	Adapt_HSPA1A
M67937-1-GAATCACTCGGTCATA-0	M67937	M	NPSAD-126-S1	1	MG	ADAM	ADAM_GPNMB
M67937-1-GAATCGTTCTCTCCGA-0	M67937	M	NPSAD-126-S1	1	MG	Homeo	Homeo_PICALM
M67937-1-GACCAATTCGAGTGGA-0	M67937	M	NPSAD-126-S1	1	MG	Adapt	Adapt_CCL3
M67937-1-GACCCTTTCGCCGAAC-0	M67937	M	NPSAD-126-S1	1	MG	Adapt	Adapt_HIF1A
M67937-1-GACCGTGTCCATCTCG-0	M67937	M	NPSAD-126-S1	1	MG	Adapt	Adapt_HSPA1A
M67937-1-GACGCTGGTTCTAAGC-0	M67937	M	NPSAD-126-S1	1	MG	Adapt	Adapt_HIST
M67937-1-GACGTTACAAGTGACG-0	M67937	M	NPSAD-126-S1	1	MG	Homeo	Homeo_PICALM
M67937-1-GACGTTAGTTCGGTCG-0	M67937	M	NPSAD-126-S1	1	MG	Homeo	Homeo_FRMD4A
M67937-1-GACTCAAAGGACATCG-0	M67937	M	NPSAD-126-S1	1	MG	Homeo	Homeo_FRMD4A
M67937-1-GACTCAACAAACGGCA-0	M67937	M	NPSAD-126-S1	1	MG	Homeo	Homeo_PICALM
M67937-1-GACTTCCGTAGCACAG-0	M67937	M	NPSAD-126-S1	1	MG	Homeo	Homeo_FRMD4A
M67937-1-GAGACTTAGCATACTC-0	M67937	M	NPSAD-126-S1	1	MG	Homeo	Homeo_FRMD4A
M67937-1-GAGGCAAAGAAACTGT-0	M67937	M	NPSAD-126-S1	1	MG	Adapt	Adapt_HIF1A
M67937-1-GAGGCAAGTGGCTACC-0	M67937	M	NPSAD-126-S1	1	MG	ADAM	ADAM_GPNMB
M67937-1-GAGGGTAAGCGAATGC-0	M67937	M	NPSAD-126-S1	1	MG	Homeo	Homeo_FRMD4A
M67937-1-GAGTGAGAGGGTTAAT-0	M67937	M	NPSAD-126-S1	1	MG	Adapt	Adapt_HSPA1A
M67937-1-GATGACTAGCCTTGAT-0	M67937	M	NPSAD-126-S1	1	MG	Homeo	Homeo_PICALM
M67937-1-GATGTTGTCCTGTAAG-0	M67937	M	NPSAD-126-S1	1	MG	Adapt	Adapt_HSPA1A
M67937-1-GCACGTGTCTCTGCCA-0	M67937	M	NPSAD-126-S1	1	MG	Homeo	Homeo_FRMD4A
M67937-1-GCACTAAAGTCCGCCA-0	M67937	M	NPSAD-126-S1	1	MG	Homeo	Homeo_PICALM
M67937-1-GCACTAATCAGTGCGC-0	M67937	M	NPSAD-126-S1	1	MG	Adapt	Adapt_HIF1A
M67937-1-GCAGGCTAGAATCCCT-0	M67937	M	NPSAD-126-S1	1	MG	Adapt	Adapt_HSPA1A
M67937-1-GCAGGCTGTCGTCATA-0	M67937	M	NPSAD-126-S1	1	PVM	PVM	PVM_CD163
M67937-1-GCATCGGCATGCGTGC-0	M67937	M	NPSAD-126-S1	1	MG	Homeo	Homeo_FRMD4A
M67937-1-GCCAGTGTCTGGTTGA-0	M67937	M	NPSAD-126-S1	1	MG	Adapt	Adapt_HSPA1A
M67937-1-GCGAGAATCTGCAGCG-0	M67937	M	NPSAD-126-S1	1	MG	Homeo	Homeo_PICALM
M67937-1-GCGATCGAGGCTTCCG-0	M67937	M	NPSAD-126-S1	1	PVM	PVM	PVM_CD163
M67937-1-GCGGAAAAGAGGACTC-0	M67937	M	NPSAD-126-S1	1	MG	Adapt	Adapt_HIST
M67937-1-GCGGATCGTTAGGGAC-0	M67937	M	NPSAD-126-S1	1	MG	ADAM	ADAM_GPNMB
M67937-1-GCTACCTGTGCCGGTT-0	M67937	M	NPSAD-126-S1	1	MG	Adapt	Adapt_HSPA1A
M67937-1-GGACGTCGTTGTGGCC-0	M67937	M	NPSAD-126-S1	1	MG	Adapt	Adapt_HSPA1A
M67937-1-GGAGGTACAGTTTGGT-0	M67937	M	NPSAD-126-S1	1	MG	Adapt	Adapt_HIST
M67937-1-GGCTTGGAGGCCTAGA-0	M67937	M	NPSAD-126-S1	1	MG	Adapt	Adapt_HIF1A
M67937-1-GGGACCTTCCACGTAA-0	M67937	M	NPSAD-126-S1	1	MG	Homeo	Homeo_FRMD4A
M67937-1-GGGAGATAGAGATGCC-0	M67937	M	NPSAD-126-S1	1	MG	Homeo	Homeo_PICALM
M67937-1-GGTAGAGAGCTGTCCG-0	M67937	M	NPSAD-126-S1	1	MG	Homeo	Homeo_PICALM
M67937-1-GGTAGAGAGGTATCTC-0	M67937	M	NPSAD-126-S1	1	MG	Homeo	Homeo_PICALM
M67937-1-GGTTAACCAGGTCCCA-0	M67937	M	NPSAD-126-S1	1	MG	Adapt	Adapt_HSPA1A
M67937-1-GTAATCGAGAGACAAG-0	M67937	M	NPSAD-126-S1	1	MG	ADAM	ADAM_GPNMB
M67937-1-GTAGAAAAGCCTAGGA-0	M67937	M	NPSAD-126-S1	1	MG	Homeo	Homeo_FRMD4A
M67937-1-GTAGAGGGTGCTTATG-0	M67937	M	NPSAD-126-S1	1	MG	Adapt	Adapt_HSPA1A
M67937-1-GTCAAGTGTGGAAGTC-0	M67937	M	NPSAD-126-S1	1	MG	ADAM	ADAM_GPNMB
M67937-1-GTCATCCAGACCATTC-0	M67937	M	NPSAD-126-S1	1	MG	Homeo	Homeo_FRMD4A
M67937-1-GTCGAATAGATAGCAT-0	M67937	M	NPSAD-126-S1	1	MG	Homeo	Homeo_FRMD4A
M67937-1-GTCGCGAAGCCGTAAG-0	M67937	M	NPSAD-126-S1	1	MG	ADAM	ADAM_GPNMB
M67937-1-GTCGCGAAGGTCTTTG-0	M67937	M	NPSAD-126-S1	1	MG	ADAM	ADAM_GPNMB
M67937-1-GTCGCGATCTGAGAAA-0	M67937	M	NPSAD-126-S1	1	MG	Homeo	Homeo_PICALM
M67937-1-GTCGTAAGTATCGCTA-0	M67937	M	NPSAD-126-S1	1	MG	Homeo	Homeo_PICALM
M67937-1-GTCTCACGTCATAAAG-0	M67937	M	NPSAD-126-S1	1	MG	Homeo	Homeo_FRMD4A
M67937-1-GTCTGTCCATGATAGA-0	M67937	M	NPSAD-126-S1	1	MG	ADAM	ADAM_GPNMB
M67937-1-GTGCAGCCAAAGCGTG-0	M67937	M	NPSAD-126-S1	1	MG	Adapt	Adapt_TMEM163
M67937-1-GTGCGTGCACTCTGCT-0	M67937	M	NPSAD-126-S1	1	PVM	PVM	PVM_CD163
M67937-1-GTGTAACCACTGCGAC-0	M67937	M	NPSAD-126-S1	1	MG	Homeo	Homeo_PICALM
M67937-1-GTGTGGCCATGCCATA-0	M67937	M	NPSAD-126-S1	1	MG	Homeo	Homeo_FRMD4A
M67937-1-GTTAGACTCCCGTGTT-0	M67937	M	NPSAD-126-S1	1	MG	Adapt	Adapt_HSPA1A
M67937-1-GTTAGTGGTGCCTGAC-0	M67937	M	NPSAD-126-S1	1	MG	Adapt	Adapt_HSPA1A
M67937-1-GTTCATTAGGTCCCGT-0	M67937	M	NPSAD-126-S1	1	MG	ADAM	ADAM_GPNMB
M67937-1-GTTCCGTTCTTGATTC-0	M67937	M	NPSAD-126-S1	1	PVM	PVM	PVM_CD163
M67937-1-GTTGCGGTCTTGATTC-0	M67937	M	NPSAD-126-S1	1	MG	Adapt	Adapt_HIF1A
M67937-1-GTTGTCCCACGATAGG-0	M67937	M	NPSAD-126-S1	1	MG	ADAM	ADAM_GPNMB
M67937-1-TAAGCACCACTACTTT-0	M67937	M	NPSAD-126-S1	1	MG	Adapt	Adapt_CCL3
M67937-1-TAATTCCGTTAGGGTG-0	M67937	M	NPSAD-126-S1	1	MG	Homeo	Homeo_FRMD4A
M67937-1-TACAGGTAGATTCGAA-0	M67937	M	NPSAD-126-S1	1	MG	Adapt	Adapt_HSPA1A
M67937-1-TACATTCTCATGAGTC-0	M67937	M	NPSAD-126-S1	1	MG	Homeo	Homeo_PICALM
M67937-1-TACCGGGTCTCCCTAG-0	M67937	M	NPSAD-126-S1	1	MG	Adapt	Adapt_HIST
M67937-1-TACGCTCTCGAAGAAT-0	M67937	M	NPSAD-126-S1	1	MG	Adapt	Adapt_CCL3
M67937-1-TACGTCCCACAAACGG-0	M67937	M	NPSAD-126-S1	1	MG	Homeo	Homeo_FRMD4A
M67937-1-TACTGCCCACAGCCAC-0	M67937	M	NPSAD-126-S1	1	MG	ADAM	ADAM_GPNMB
M67937-1-TAGAGTCTCTATCCAT-0	M67937	M	NPSAD-126-S1	1	MG	Homeo	Homeo_FRMD4A
M67937-1-TAGGTACAGTTGCATC-0	M67937	M	NPSAD-126-S1	1	PVM	PVM	PVM_CD163
M67937-1-TATCGCCTCATCGCAA-0	M67937	M	NPSAD-126-S1	1	MG	Homeo	Homeo_PICALM
M67937-1-TATCTGTGTACGTAGG-0	M67937	M	NPSAD-126-S1	1	MG	Adapt	Adapt_HSPA1A
M67937-1-TATGTTCAGTAACAGT-0	M67937	M	NPSAD-126-S1	1	MG	Homeo	Homeo_PICALM
M67937-1-TATGTTCTCGACCACG-0	M67937	M	NPSAD-126-S1	1	MG	Homeo	Homeo_PICALM
M67937-1-TATTTCGAGGGATCTG-0	M67937	M	NPSAD-126-S1	1	MG	ADAM	ADAM_GPNMB
M67937-1-TCATATCTCAATGTCG-0	M67937	M	NPSAD-126-S1	1	MG	Homeo	Homeo_PICALM
M67937-1-TCATTGTCATAATCGC-0	M67937	M	NPSAD-126-S1	1	MG	Homeo	Homeo_PICALM
M67937-1-TCCATCGAGCGTCAGA-0	M67937	M	NPSAD-126-S1	1	MG	Homeo	Homeo_PICALM
M67937-1-TCCTCTTGTGAGACGT-0	M67937	M	NPSAD-126-S1	1	MG	Homeo	Homeo_PICALM
M67937-1-TCGAAGTGTCGGTGAA-0	M67937	M	NPSAD-126-S1	1	MG	Adapt	Adapt_HSPA1A
M67937-1-TCGCACTCATACCATG-0	M67937	M	NPSAD-126-S1	1	MG	Homeo	Homeo_FRMD4A
M67937-1-TCGCTCATCGAGAACG-0	M67937	M	NPSAD-126-S1	1	MG	Adapt	Adapt_HIST
M67937-1-TCTCTGGCACCAAAGG-0	M67937	M	NPSAD-126-S1	1	MG	Homeo	Homeo_PICALM
M67937-1-TCTGTCGTCGCCAGAC-0	M67937	M	NPSAD-126-S1	1	MG	ADAM	ADAM_GPNMB
M67937-1-TGCGACGAGGAGGTTC-0	M67937	M	NPSAD-126-S1	1	MG	Homeo	Homeo_PICALM
M67937-1-TGGATGTTCGCCGTGA-0	M67937	M	NPSAD-126-S1	1	MG	Homeo	Homeo_FRMD4A
M67937-1-TGGGCTGTCCCGAATA-0	M67937	M	NPSAD-126-S1	1	MG	Homeo	Homeo_PICALM
M67937-1-TGGTACATCCCTCTTT-0	M67937	M	NPSAD-126-S1	1	MG	Adapt	Adapt_HIF1A
M67937-1-TGTCCTGCATATAGCC-0	M67937	M	NPSAD-126-S1	1	MG	Prolif	Prolif_MKI67
M67937-1-TGTTACTCAGAGCTAG-0	M67937	M	NPSAD-126-S1	1	MG	ADAM	ADAM_GPNMB
M67937-1-TGTTGAGGTGAGAACC-0	M67937	M	NPSAD-126-S1	1	MG	Adapt	Adapt_HSPA1A
M67937-1-TGTTGGACACTGAATC-0	M67937	M	NPSAD-126-S1	1	MG	Adapt	Adapt_HIST
M67937-1-TTAATCCCAGGACAGT-0	M67937	M	NPSAD-126-S1	1	MG	Adapt	Adapt_HIST
M67937-1-TTACGCCTCCGCTGTT-0	M67937	M	NPSAD-126-S1	1	MG	Adapt	Adapt_HIST
M67937-1-TTCACCGTCATGGTAC-0	M67937	M	NPSAD-126-S1	1	MG	Homeo	Homeo_FRMD4A
M67937-1-TTCACCGTCTGCACCT-0	M67937	M	NPSAD-126-S1	1	MG	Homeo	Homeo_FRMD4A
M67937-1-TTCCAATGTATTTCTC-0	M67937	M	NPSAD-126-S1	1	MG	ADAM	ADAM_GPNMB
M67937-1-TTCCTAATCAACCGAT-0	M67937	M	NPSAD-126-S1	1	MG	Adapt	Adapt_HIF1A
M67937-1-TTCTAGTAGTGAATAC-0	M67937	M	NPSAD-126-S1	1	MG	Adapt	Adapt_HIST
M67937-1-TTGCGTCTCTGGGAGA-0	M67937	M	NPSAD-126-S1	1	MG	Homeo	Homeo_PICALM
M67937-1-TTGGGATGTTGCATCA-0	M67937	M	NPSAD-126-S1	1	MG	Adapt	Adapt_HIST
M67937-1-TTGTTCAAGCTGTGCC-0	M67937	M	NPSAD-126-S1	1	MG	Homeo	Homeo_PICALM
M67937-1-TTTACTGAGGGCAAGG-0	M67937	M	NPSAD-126-S1	1	MG	Adapt	Adapt_HSPA1A
M67937-1-TTTCACAGTCCTTGTC-0	M67937	M	NPSAD-126-S1	1	MG	ADAM	ADAM_GPNMB
M67937-1-TTTGTTGTCGCACTCT-0	M67937	M	NPSAD-126-S1	1	MG	Homeo	Homeo_FRMD4A
M67937-2-ACTACGACACCTAAAC-1	M67937	M	NPSAD-126-S2	2	MG	Homeo	Homeo_FRMD4A
M67937-2-AGAGCAGAGGGCAGAG-1	M67937	M	NPSAD-126-S2	2	MG	Homeo	Homeo_PICALM
M67937-2-AGGACTTAGACGCAGT-1	M67937	M	NPSAD-126-S2	2	MG	Homeo	Homeo_PICALM
M67937-2-AGGACTTCATCGATGT-1	M67937	M	NPSAD-126-S2	2	MG	Adapt	Adapt_HSPA1A
M67937-2-AGGAGGTTCTTCGGAA-1	M67937	M	NPSAD-126-S2	2	MG	Homeo	Homeo_FRMD4A
M67937-2-AGTAGCTCAGTTACCA-1	M67937	M	NPSAD-126-S2	2	MG	ADAM	ADAM_GPNMB
M67937-2-AGTGCCGTCATTTACC-1	M67937	M	NPSAD-126-S2	2	MG	Homeo	Homeo_PICALM
M67937-2-ATCTCTACACGGTAGA-1	M67937	M	NPSAD-126-S2	2	MG	Adapt	Adapt_HIST
M67937-2-ATTATCCCATGTTTGG-1	M67937	M	NPSAD-126-S2	2	MG	ADAM	ADAM_GPNMB
M67937-2-ATTTACCGTTCGTACA-1	M67937	M	NPSAD-126-S2	2	MG	Homeo	Homeo_PICALM
M67937-2-CATACCCGTTATGACC-1	M67937	M	NPSAD-126-S2	2	MG	Homeo	Homeo_FRMD4A
M67937-2-CCTGCATTCCTAGCCT-1	M67937	M	NPSAD-126-S2	2	PVM	PVM	PVM_CD163
M67937-2-CCTGTTGGTCGCAGTC-1	M67937	M	NPSAD-126-S2	2	MG	Adapt	Adapt_HIST
M67937-2-CCTTCAGTCTTTACAC-1	M67937	M	NPSAD-126-S2	2	MG	Homeo	Homeo_FRMD4A
M67937-2-CGCGTGAGTTAGTCGT-1	M67937	M	NPSAD-126-S2	2	MG	Homeo	Homeo_FRMD4A
M67937-2-CGTGTCTAGGACGCAT-1	M67937	M	NPSAD-126-S2	2	MG	Adapt	Adapt_HIST
M67937-2-CTCTGGTCAACGTAAA-1	M67937	M	NPSAD-126-S2	2	PVM	PVM	PVM_CD163
M67937-2-CTTCGGTTCACTACGA-1	M67937	M	NPSAD-126-S2	2	MG	Homeo	Homeo_PICALM
M67937-2-GAAGTAAAGAATCCCT-1	M67937	M	NPSAD-126-S2	2	MG	Homeo	Homeo_PICALM
M67937-2-GACAGCCTCATATGGC-1	M67937	M	NPSAD-126-S2	2	MG	Homeo	Homeo_PICALM
M67937-2-GACGCTGGTGATCATC-1	M67937	M	NPSAD-126-S2	2	MG	Homeo	Homeo_FRMD4A
M67937-2-GACTATGGTCTGATCA-1	M67937	M	NPSAD-126-S2	2	MG	Adapt	Adapt_HIST
M67937-2-GAGACCCCAACTGTGT-1	M67937	M	NPSAD-126-S2	2	MG	Homeo	Homeo_PICALM
M67937-2-GAGGGATCAGTGCCTG-1	M67937	M	NPSAD-126-S2	2	MG	Homeo	Homeo_PICALM
M67937-2-GATCCCTGTAGTCTGT-1	M67937	M	NPSAD-126-S2	2	MG	Adapt	Adapt_HIF1A
M67937-2-GCACGTGTCCAAGCTA-1	M67937	M	NPSAD-126-S2	2	MG	Homeo	Homeo_PICALM
M67937-2-GCCGATGCAGAGCGTA-1	M67937	M	NPSAD-126-S2	2	MG	Homeo	Homeo_PICALM
M67937-2-GGGCTACAGATTACCC-1	M67937	M	NPSAD-126-S2	2	MG	Adapt	Adapt_HSPA1A
M67937-2-GGGTAGACAACAAGTA-1	M67937	M	NPSAD-126-S2	2	MG	Adapt	Adapt_HIST
M67937-2-GGGTTTACATACGCAT-1	M67937	M	NPSAD-126-S2	2	MG	Adapt	Adapt_HIST
M67937-2-GGTAATCTCCGCAGTG-1	M67937	M	NPSAD-126-S2	2	MG	Homeo	Homeo_FRMD4A
M67937-2-GTCGCGACATGGCTGC-1	M67937	M	NPSAD-126-S2	2	MG	Adapt	Adapt_HIST
M67937-2-GTGCAGCTCTACTTCA-1	M67937	M	NPSAD-126-S2	2	MG	Adapt	Adapt_HIST
M67937-2-GTTGAACGTATGAGAT-1	M67937	M	NPSAD-126-S2	2	MG	Adapt	Adapt_HIST
M67937-2-TAAGCACAGGCTAACG-1	M67937	M	NPSAD-126-S2	2	MG	Homeo	Homeo_PICALM
M67937-2-TACCCGTAGTGGTTCT-1	M67937	M	NPSAD-126-S2	2	MG	Homeo	Homeo_PICALM
M67937-2-TACCTGCAGATACTGA-1	M67937	M	NPSAD-126-S2	2	MG	Adapt	Adapt_HIF1A
M67937-2-TACGCTCGTGCCCAGT-1	M67937	M	NPSAD-126-S2	2	MG	Homeo	Homeo_FRMD4A
M67937-2-TCATTCATCCTTGAAG-1	M67937	M	NPSAD-126-S2	2	MG	Homeo	Homeo_PICALM
M67937-2-TCCGGGACAAATGGTA-1	M67937	M	NPSAD-126-S2	2	MG	Adapt	Adapt_HIST
M67937-2-TCCTAATTCACCGGGT-1	M67937	M	NPSAD-126-S2	2	MG	Homeo	Homeo_FRMD4A
M67937-2-TCGTAGAAGTCTCCTC-1	M67937	M	NPSAD-126-S2	2	MG	ADAM	ADAM_GPNMB
M67937-2-TCGTAGACAGACCTAT-1	M67937	M	NPSAD-126-S2	2	MG	Homeo	Homeo_PICALM
M67937-2-TGCAGGCTCGCGGTAC-1	M67937	M	NPSAD-126-S2	2	MG	Adapt	Adapt_HIST
M67937-2-TGCGGCAGTCCCGGTA-1	M67937	M	NPSAD-126-S2	2	MG	Homeo	Homeo_PICALM
M67937-2-TGGGTTAGTATCGCAT-1	M67937	M	NPSAD-126-S2	2	MG	Homeo	Homeo_PICALM
M67937-2-TGTGTGATCGTAACCA-1	M67937	M	NPSAD-126-S2	2	MG	Homeo	Homeo_PICALM
M67937-2-TGTTCTATCATTTGCT-1	M67937	M	NPSAD-126-S2	2	MG	Homeo	Homeo_PICALM
M67937-2-TTCGCTGTCTAAACGC-1	M67937	M	NPSAD-126-S2	2	MG	Adapt	Adapt_HIST
M67937-2-TTGCGTCCACGACGTC-1	M67937	M	NPSAD-126-S2	2	MG	Homeo	Homeo_PICALM
M67937-2-TTGGGTATCATGCTAG-1	M67937	M	NPSAD-126-S2	2	MG	Homeo	Homeo_FRMD4A
M67937-2-TTTCACAGTGGTACAG-1	M67937	M	NPSAD-126-S2	2	MG	Homeo	Homeo_PICALM
M68017-1-AACAAGACATCGTTCC-0	M68017	M	NPSAD-20201210-A1	1	MG	Adapt	Adapt_AIF1
M68017-1-AACCCAATCTCTATGT-0	M68017	M	NPSAD-20201210-A1	1	MG	Homeo	Homeo_PICALM
M68017-1-AAGCGAGGTTGATGTC-0	M68017	M	NPSAD-20201210-A1	1	MG	ADAM	ADAM_GPNMB
M68017-1-AAGTGAACAGCTTCGG-0	M68017	M	NPSAD-20201210-A1	1	MG	Homeo	Homeo_PICALM
M68017-1-AATAGAGCAGCCTACG-0	M68017	M	NPSAD-20201210-A1	1	MG	Homeo	Homeo_PICALM
M68017-1-ACACGCGCACACGGTC-0	M68017	M	NPSAD-20201210-A1	1	PVM	PVM	PVM_CD163
M68017-1-ACATGCACAGATCACT-0	M68017	M	NPSAD-20201210-A1	1	MG	ADAM	ADAM_GPNMB
M68017-1-ACCCAAATCTCATGGA-0	M68017	M	NPSAD-20201210-A1	1	MG	Homeo	Homeo_PICALM
M68017-1-ACCTACCTCAAGCCGC-0	M68017	M	NPSAD-20201210-A1	1	MG	ADAM	ADAM_GPNMB
M68017-1-ACGTCCTGTTCGATTG-0	M68017	M	NPSAD-20201210-A1	1	MG	Homeo	Homeo_FRMD4A
M68017-1-AGAACAACATCCTTGC-0	M68017	M	NPSAD-20201210-A1	1	MG	Homeo	Homeo_PICALM
M68017-1-AGAACCTAGATGCTTC-0	M68017	M	NPSAD-20201210-A1	1	PVM	PVM	PVM_CD163
M68017-1-AGATAGAAGCCTCACG-0	M68017	M	NPSAD-20201210-A1	1	PVM	PVM	PVM_CD163
M68017-1-AGCGATTTCTCATGCC-0	M68017	M	NPSAD-20201210-A1	1	PVM	PVM	PVM_CD163
M68017-1-AGTACTGTCGTACACA-0	M68017	M	NPSAD-20201210-A1	1	PVM	PVM	PVM_CD163
M68017-1-AGTCTCCAGACACACG-0	M68017	M	NPSAD-20201210-A1	1	MG	Homeo	Homeo_FRMD4A
M68017-1-AGTGTTGCACGAAGAC-0	M68017	M	NPSAD-20201210-A1	1	PVM	PVM	PVM_CD163
M68017-1-AGTTAGCTCCGGTAGC-0	M68017	M	NPSAD-20201210-A1	1	MG	Homeo	Homeo_PICALM
M68017-1-ATCCACCCAACTAGAA-0	M68017	M	NPSAD-20201210-A1	1	MG	Adapt	Adapt_TMEM163
M68017-1-ATCGATGGTGCAACGA-0	M68017	M	NPSAD-20201210-A1	1	MG	Homeo	Homeo_FRMD4A
M68017-1-ATGAAAGTCGATGGAG-0	M68017	M	NPSAD-20201210-A1	1	MG	Homeo	Homeo_PICALM
M68017-1-ATGTCTTCAGACTCTA-0	M68017	M	NPSAD-20201210-A1	1	MG	Homeo	Homeo_PICALM
M68017-1-ATTGGGTTCGCTGATA-0	M68017	M	NPSAD-20201210-A1	1	MG	Homeo	Homeo_PICALM
M68017-1-CAAGACTTCTACTGAG-0	M68017	M	NPSAD-20201210-A1	1	MG	Homeo	Homeo_PICALM
M68017-1-CACAGGCGTATCAGCT-0	M68017	M	NPSAD-20201210-A1	1	MG	Homeo	Homeo_PICALM
M68017-1-CACATGATCGCTAAAC-0	M68017	M	NPSAD-20201210-A1	1	MG	Homeo	Homeo_PICALM
M68017-1-CACTTCGGTCCCAAAT-0	M68017	M	NPSAD-20201210-A1	1	PVM	PVM	PVM_CD163
M68017-1-CATTTCACACAATGCT-0	M68017	M	NPSAD-20201210-A1	1	MG	Homeo	Homeo_FRMD4A
M68017-1-CCCTCAATCACTTATC-0	M68017	M	NPSAD-20201210-A1	1	MG	ADAM	ADAM_GPNMB
M68017-1-CCCTCTCAGGAACGAA-0	M68017	M	NPSAD-20201210-A1	1	MG	ADAM	ADAM_GPNMB
M68017-1-CCTAAGAAGAAAGCGA-0	M68017	M	NPSAD-20201210-A1	1	MG	ADAM	ADAM_GPNMB
M68017-1-CCTCAACAGTCACTAC-0	M68017	M	NPSAD-20201210-A1	1	PVM	PVM	PVM_CD163
M68017-1-CCTTCAGCATGACACT-0	M68017	M	NPSAD-20201210-A1	1	MG	Homeo	Homeo_PICALM
M68017-1-CCTTGTGCATCCGCGA-0	M68017	M	NPSAD-20201210-A1	1	MG	Homeo	Homeo_PICALM
M68017-1-CGGGTGTAGGGTTTCT-0	M68017	M	NPSAD-20201210-A1	1	MG	Adapt	Adapt_AIF1
M68017-1-CGTAAGTAGCCGCACT-0	M68017	M	NPSAD-20201210-A1	1	MG	Adapt	Adapt_AIF1
M68017-1-CTCAGTCAGAACCGCA-0	M68017	M	NPSAD-20201210-A1	1	MG	Homeo	Homeo_PICALM
M68017-1-CTCCGATAGTCGTCTA-0	M68017	M	NPSAD-20201210-A1	1	MG	Homeo	Homeo_PICALM
M68017-1-CTGCAGGAGGTTGGTG-0	M68017	M	NPSAD-20201210-A1	1	MG	Adapt	Adapt_AIF1
M68017-1-CTGTACCAGTGCAACG-0	M68017	M	NPSAD-20201210-A1	1	MG	Homeo	Homeo_PICALM
M68017-1-CTTCAATTCTCACGAA-0	M68017	M	NPSAD-20201210-A1	1	MG	Homeo	Homeo_PICALM
M68017-1-GAACTGTTCTTACGTT-0	M68017	M	NPSAD-20201210-A1	1	MG	Homeo	Homeo_PICALM
M68017-1-GACACGCCAAATCCCA-0	M68017	M	NPSAD-20201210-A1	1	MG	ADAM	ADAM_GPNMB
M68017-1-GACCCTTCAAGTATAG-0	M68017	M	NPSAD-20201210-A1	1	MG	Homeo	Homeo_PICALM
M68017-1-GACGCTGGTCGCATCG-0	M68017	M	NPSAD-20201210-A1	1	PVM	PVM	PVM_CD163
M68017-1-GAGACTTTCTAGACAC-0	M68017	M	NPSAD-20201210-A1	1	MG	Homeo	Homeo_PICALM
M68017-1-GAGGGATAGGCAGTCA-0	M68017	M	NPSAD-20201210-A1	1	PVM	PVM	PVM_CD163
M68017-1-GATAGAAGTTCGAAGG-0	M68017	M	NPSAD-20201210-A1	1	MG	Adapt	Adapt_AIF1
M68017-1-GATCGTAAGACTAGAT-0	M68017	M	NPSAD-20201210-A1	1	PVM	PVM	PVM_CD163
M68017-1-GCACTAAGTCTGTGCG-0	M68017	M	NPSAD-20201210-A1	1	PVM	PVM	PVM_CD163
M68017-1-GCCATTCTCGACCTAA-0	M68017	M	NPSAD-20201210-A1	1	MG	Homeo	Homeo_PICALM
M68017-1-GCTCAAAAGCTTCTAG-0	M68017	M	NPSAD-20201210-A1	1	MG	Homeo	Homeo_PICALM
M68017-1-GCTTGGGCAGGATTCT-0	M68017	M	NPSAD-20201210-A1	1	MG	Homeo	Homeo_PICALM
M68017-1-GGACGTCTCGCTGTTC-0	M68017	M	NPSAD-20201210-A1	1	MG	Homeo	Homeo_PICALM
M68017-1-GGATCTAGTCAGCTTA-0	M68017	M	NPSAD-20201210-A1	1	MG	Homeo	Homeo_PICALM
M68017-1-GGGATGAAGTCTTGGT-0	M68017	M	NPSAD-20201210-A1	1	MG	Homeo	Homeo_PICALM
M68017-1-GGGATGACATTGGGAG-0	M68017	M	NPSAD-20201210-A1	1	MG	Homeo	Homeo_PICALM
M68017-1-GGTCACGAGGGAGATA-0	M68017	M	NPSAD-20201210-A1	1	MG	Homeo	Homeo_PICALM
M68017-1-GTCCACTAGCGGGTAT-0	M68017	M	NPSAD-20201210-A1	1	MG	Homeo	Homeo_PICALM
M68017-1-GTCCCATGTCGTTGCG-0	M68017	M	NPSAD-20201210-A1	1	PVM	PVM	PVM_CD163
M68017-1-GTCCTCATCATCTGTT-0	M68017	M	NPSAD-20201210-A1	1	MG	Homeo	Homeo_FRMD4A
M68017-1-GTCGTAATCTGTAACG-0	M68017	M	NPSAD-20201210-A1	1	PVM	PVM	PVM_CD163
M68017-1-GTCGTTCCATGATGCT-0	M68017	M	NPSAD-20201210-A1	1	PVM	PVM	PVM_CD163
M68017-1-GTGCTTCAGTATGGCG-0	M68017	M	NPSAD-20201210-A1	1	MG	Homeo	Homeo_PICALM
M68017-1-GTTTGGATCTGCATGA-0	M68017	M	NPSAD-20201210-A1	1	PVM	PVM	PVM_CD163
M68017-1-TAACCAGCAAGAATGT-0	M68017	M	NPSAD-20201210-A1	1	MG	ADAM	ADAM_GPNMB
M68017-1-TAAGCGTTCTAAACGC-0	M68017	M	NPSAD-20201210-A1	1	MG	Homeo	Homeo_PICALM
M68017-1-TAATCTCTCCGCGAGT-0	M68017	M	NPSAD-20201210-A1	1	PVM	PVM	PVM_CD163
M68017-1-TACATTCTCCTTGGAA-0	M68017	M	NPSAD-20201210-A1	1	MG	Homeo	Homeo_PICALM
M68017-1-TACGTCCTCGCAGAGA-0	M68017	M	NPSAD-20201210-A1	1	MG	Homeo	Homeo_FRMD4A
M68017-1-TCATGAGGTCACTTCC-0	M68017	M	NPSAD-20201210-A1	1	MG	Homeo	Homeo_PICALM
M68017-1-TCCTTTCTCTGAATCG-0	M68017	M	NPSAD-20201210-A1	1	MG	Homeo	Homeo_PICALM
M68017-1-TGAACGTCAAATGAAC-0	M68017	M	NPSAD-20201210-A1	1	MG	Homeo	Homeo_PICALM
M68017-1-TGACGCGGTTTACACG-0	M68017	M	NPSAD-20201210-A1	1	MG	Homeo	Homeo_PICALM
M68017-1-TGATCAGAGTATTCCG-0	M68017	M	NPSAD-20201210-A1	1	PVM	PVM	PVM_CD163
M68017-1-TGCTCGTCATCGATAC-0	M68017	M	NPSAD-20201210-A1	1	MG	Homeo	Homeo_PICALM
M68017-1-TGGAGGAGTGAGATTA-0	M68017	M	NPSAD-20201210-A1	1	MG	Homeo	Homeo_PICALM
M68017-1-TGTAAGCGTAGTCACT-0	M68017	M	NPSAD-20201210-A1	1	PVM	PVM	PVM_CD163
M68017-1-TGTTCCGTCGGAAGGT-0	M68017	M	NPSAD-20201210-A1	1	PVM	PVM	PVM_CD163
M68017-1-TGTTGGAGTCTCGGGT-0	M68017	M	NPSAD-20201210-A1	1	MG	Homeo	Homeo_PICALM
M68017-1-TTACAGGCAGAGAGGG-0	M68017	M	NPSAD-20201210-A1	1	MG	Adapt	Adapt_AIF1
M68017-1-TTCCTCTGTAGGCTGA-0	M68017	M	NPSAD-20201210-A1	1	MG	Homeo	Homeo_PICALM
M68017-1-TTCGGTCAGTTCGCAT-0	M68017	M	NPSAD-20201210-A1	1	MG	ADAM	ADAM_GPNMB
M68017-1-TTCTGTACAGAGCCCT-0	M68017	M	NPSAD-20201210-A1	1	MG	Homeo	Homeo_PICALM
M68017-1-TTCTTCCAGGCAGTCA-0	M68017	M	NPSAD-20201210-A1	1	MG	Homeo	Homeo_PICALM
M68017-2-AACAACCTCGTGCATA-1	M68017	M	NPSAD-20201210-A2	2	PVM	PVM	PVM_CD163
M68017-2-AACCATGGTAACAAGT-1	M68017	M	NPSAD-20201210-A2	2	PVM	PVM	PVM_CD163
M68017-2-AAGTGAATCGGTGTTA-1	M68017	M	NPSAD-20201210-A2	2	MG	Adapt	Adapt_TMEM163
M68017-2-ACACAGTAGGTTAGTA-1	M68017	M	NPSAD-20201210-A2	2	MG	Homeo	Homeo_PICALM
M68017-2-ACAGGGACAAACAGGC-1	M68017	M	NPSAD-20201210-A2	2	MG	Adapt	Adapt_IFI44L
M68017-2-ACATGCAGTGACCGTC-1	M68017	M	NPSAD-20201210-A2	2	MG	Homeo	Homeo_PICALM
M68017-2-ACGATCAGTGGCTTGC-1	M68017	M	NPSAD-20201210-A2	2	MG	Homeo	Homeo_PICALM
M68017-2-ACTATTCGTTTCAGAC-1	M68017	M	NPSAD-20201210-A2	2	MG	Homeo	Homeo_PICALM
M68017-2-AGATGAATCTGGACTA-1	M68017	M	NPSAD-20201210-A2	2	MG	ADAM	ADAM_GPNMB
M68017-2-AGATGCTCAAGTCCAT-1	M68017	M	NPSAD-20201210-A2	2	MG	Homeo	Homeo_FRMD4A
M68017-2-AGGTCTAGTTCTGAGT-1	M68017	M	NPSAD-20201210-A2	2	MG	Homeo	Homeo_PICALM
M68017-2-AGTTCGATCCATAGGT-1	M68017	M	NPSAD-20201210-A2	2	MG	Homeo	Homeo_FRMD4A
M68017-2-ATAGAGACAACGATTC-1	M68017	M	NPSAD-20201210-A2	2	MG	Homeo	Homeo_PICALM
M68017-2-ATCCCTGAGCGTTACT-1	M68017	M	NPSAD-20201210-A2	2	MG	Homeo	Homeo_PICALM
M68017-2-ATCTCTATCGTGCACG-1	M68017	M	NPSAD-20201210-A2	2	MG	Homeo	Homeo_PICALM
M68017-2-ATGGATCTCACGGGCT-1	M68017	M	NPSAD-20201210-A2	2	MG	Homeo	Homeo_PICALM
M68017-2-CAAAGAAAGGATGTTA-1	M68017	M	NPSAD-20201210-A2	2	MG	Homeo	Homeo_PICALM
M68017-2-CAATCGATCCTCACCA-1	M68017	M	NPSAD-20201210-A2	2	MG	Homeo	Homeo_PICALM
M68017-2-CACACAACATGATCTG-1	M68017	M	NPSAD-20201210-A2	2	MG	Homeo	Homeo_PICALM
M68017-2-CAGATTGCATGACGGA-1	M68017	M	NPSAD-20201210-A2	2	MG	Homeo	Homeo_PICALM
M68017-2-CAGGGCTAGAGAAGGT-1	M68017	M	NPSAD-20201210-A2	2	MG	Adapt	Adapt_AIF1
M68017-2-CCCAACTAGTTAACAG-1	M68017	M	NPSAD-20201210-A2	2	PVM	PVM	PVM_CD163
M68017-2-CCTGTTGCACCGTGAC-1	M68017	M	NPSAD-20201210-A2	2	MG	Homeo	Homeo_PICALM
M68017-2-CGATGCGCAAACAGGC-1	M68017	M	NPSAD-20201210-A2	2	MG	Adapt	Adapt_AIF1
M68017-2-CGGGCATCATACGCAT-1	M68017	M	NPSAD-20201210-A2	2	MG	ADAM	ADAM_GPNMB
M68017-2-CGTCAAACAATACCTG-1	M68017	M	NPSAD-20201210-A2	2	MG	Homeo	Homeo_PICALM
M68017-2-CGTGCTTGTCACTTAG-1	M68017	M	NPSAD-20201210-A2	2	PVM	PVM	PVM_CD163
M68017-2-CGTTGGGTCCACTTCG-1	M68017	M	NPSAD-20201210-A2	2	PVM	PVM	PVM_CD163
M68017-2-CTACGGGCAGATTAAG-1	M68017	M	NPSAD-20201210-A2	2	MG	ADAM	ADAM_GPNMB
M68017-2-CTATCCGCAAGGCGTA-1	M68017	M	NPSAD-20201210-A2	2	MG	Adapt	Adapt_AIF1
M68017-2-CTCAAGATCGTTTACT-1	M68017	M	NPSAD-20201210-A2	2	MG	Homeo	Homeo_PICALM
M68017-2-CTCTCAGTCTCTGAGA-1	M68017	M	NPSAD-20201210-A2	2	MG	Homeo	Homeo_PICALM
M68017-2-CTGCATCTCTTACGGA-1	M68017	M	NPSAD-20201210-A2	2	MG	Homeo	Homeo_PICALM
M68017-2-GAACACTCATCTCAAG-1	M68017	M	NPSAD-20201210-A2	2	MG	Homeo	Homeo_PICALM
M68017-2-GAACGTTCAAGGTCAG-1	M68017	M	NPSAD-20201210-A2	2	MG	Homeo	Homeo_PICALM
M68017-2-GACCAATGTGTCCGTG-1	M68017	M	NPSAD-20201210-A2	2	MG	ADAM	ADAM_GPNMB
M68017-2-GACCTTCTCGTAGCTA-1	M68017	M	NPSAD-20201210-A2	2	MG	Homeo	Homeo_PICALM
M68017-2-GACTCTCAGTAAATGC-1	M68017	M	NPSAD-20201210-A2	2	MG	Homeo	Homeo_PICALM
M68017-2-GAGACTTCAAGTGCAG-1	M68017	M	NPSAD-20201210-A2	2	MG	ADAM	ADAM_GPNMB
M68017-2-GAGTCATAGGCTTTCA-1	M68017	M	NPSAD-20201210-A2	2	MG	Homeo	Homeo_PICALM
M68017-2-GAGTCATGTTGCCGCA-1	M68017	M	NPSAD-20201210-A2	2	MG	Adapt	Adapt_AIF1
M68017-2-GATTCGACAAGATCCT-1	M68017	M	NPSAD-20201210-A2	2	PVM	PVM	PVM_CD163
M68017-2-GATTTCTCACAGGATG-1	M68017	M	NPSAD-20201210-A2	2	MG	Homeo	Homeo_PICALM
M68017-2-GCATTAGCAATTGAAG-1	M68017	M	NPSAD-20201210-A2	2	MG	Homeo	Homeo_PICALM
M68017-2-GCCAGCAGTATCCCAA-1	M68017	M	NPSAD-20201210-A2	2	MG	Homeo	Homeo_PICALM
M68017-2-GCTTCACCACGGCACT-1	M68017	M	NPSAD-20201210-A2	2	MG	Homeo	Homeo_PICALM
M68017-2-GGAGAACGTTGTGGAG-1	M68017	M	NPSAD-20201210-A2	2	PVM	PVM	PVM_CD163
M68017-2-GGTCTGGGTCACCTTC-1	M68017	M	NPSAD-20201210-A2	2	MG	Homeo	Homeo_PICALM
M68017-2-GGTGTCGGTTCTCAGA-1	M68017	M	NPSAD-20201210-A2	2	MG	Adapt	Adapt_AIF1
M68017-2-GTAGATCGTATGCTTG-1	M68017	M	NPSAD-20201210-A2	2	MG	ADAM	ADAM_GPNMB
M68017-2-GTCACGGGTAGATCGG-1	M68017	M	NPSAD-20201210-A2	2	MG	Homeo	Homeo_PICALM
M68017-2-GTCACGGGTCACTACA-1	M68017	M	NPSAD-20201210-A2	2	MG	ADAM	ADAM_GPNMB
M68017-2-GTCCCATAGGTAGCAC-1	M68017	M	NPSAD-20201210-A2	2	MG	Homeo	Homeo_PICALM
M68017-2-GTCCTCACAGGATCTT-1	M68017	M	NPSAD-20201210-A2	2	PVM	PVM	PVM_CD163
M68017-2-GTGGTTATCAGGAACG-1	M68017	M	NPSAD-20201210-A2	2	MG	Homeo	Homeo_PICALM
M68017-2-GTGTTAGGTATACCTG-1	M68017	M	NPSAD-20201210-A2	2	PVM	PVM	PVM_CD163
M68017-2-TACATTCCACTACCCT-1	M68017	M	NPSAD-20201210-A2	2	PVM	PVM	PVM_CD163
M68017-2-TACGGTAAGCTGAAAT-1	M68017	M	NPSAD-20201210-A2	2	PVM	PVM	PVM_CD163
M68017-2-TACTTACGTCGAACAG-1	M68017	M	NPSAD-20201210-A2	2	MG	Homeo	Homeo_PICALM
M68017-2-TAGTGCAGTCTACGAT-1	M68017	M	NPSAD-20201210-A2	2	MG	Homeo	Homeo_PICALM
M68017-2-TCAAGTGGTACTTGTG-1	M68017	M	NPSAD-20201210-A2	2	MG	Homeo	Homeo_PICALM
M68017-2-TCAAGTGGTCCACAGC-1	M68017	M	NPSAD-20201210-A2	2	PVM	PVM	PVM_CD163
M68017-2-TCACATTTCTTAGTTC-1	M68017	M	NPSAD-20201210-A2	2	MG	Homeo	Homeo_PICALM
M68017-2-TCATTTGGTATGTCTG-1	M68017	M	NPSAD-20201210-A2	2	MG	Homeo	Homeo_PICALM
M68017-2-TCCTCTTAGCTGACAG-1	M68017	M	NPSAD-20201210-A2	2	MG	Homeo	Homeo_PICALM
M68017-2-TCGACCTAGTGACACG-1	M68017	M	NPSAD-20201210-A2	2	PVM	PVM	PVM_CD163
M68017-2-TCGGTCTAGTTGTACC-1	M68017	M	NPSAD-20201210-A2	2	MG	Homeo	Homeo_PICALM
M68017-2-TGAGGAGAGCAACAGC-1	M68017	M	NPSAD-20201210-A2	2	PVM	PVM	PVM_CD163
M68017-2-TGAGGTTTCTATACGG-1	M68017	M	NPSAD-20201210-A2	2	MG	Adapt	Adapt_TMEM163
M68017-2-TGATTTCGTATGAGCG-1	M68017	M	NPSAD-20201210-A2	2	MG	ADAM	ADAM_GPNMB
M68017-2-TGCGACGGTACGATCT-1	M68017	M	NPSAD-20201210-A2	2	MG	Homeo	Homeo_PICALM
M68017-2-TGCTTGCAGACCAACG-1	M68017	M	NPSAD-20201210-A2	2	MG	Homeo	Homeo_PICALM
M68017-2-TGGTACATCTGTCCGT-1	M68017	M	NPSAD-20201210-A2	2	MG	Homeo	Homeo_PICALM
M68017-2-TGTCAGATCGTCTACC-1	M68017	M	NPSAD-20201210-A2	2	MG	Homeo	Homeo_PICALM
M68017-2-TGTCCCAGTTGTGTTG-1	M68017	M	NPSAD-20201210-A2	2	MG	Homeo	Homeo_PICALM
M68017-2-TTCTAGTGTTGCTCAA-1	M68017	M	NPSAD-20201210-A2	2	MG	Homeo	Homeo_PICALM
M68017-2-TTGGATGAGTTGGCTT-1	M68017	M	NPSAD-20201210-A2	2	MG	Homeo	Homeo_PICALM
M68017-2-TTGTGGAAGTAAGACT-1	M68017	M	NPSAD-20201210-A2	2	MG	Homeo	Homeo_PICALM
M68017-2-TTGTGTTGTTACACTG-1	M68017	M	NPSAD-20201210-A2	2	MG	Homeo	Homeo_PICALM
M68017-2-TTGTGTTTCACAAGAA-1	M68017	M	NPSAD-20201210-A2	2	MG	Adapt	Adapt_AIF1
M68017-2-TTTCAGTAGTGGTTAA-1	M68017	M	NPSAD-20201210-A2	2	MG	Adapt	Adapt_AIF1
M68017-2-TTTGATCAGGTGAGAA-1	M68017	M	NPSAD-20201210-A2	2	MG	Homeo	Homeo_PICALM
M681122-1-AGAAGCGGTTAGGCCC-0	M681122	M	NPSAD-161-A1	1	MG	Homeo	Homeo_PICALM
M681122-1-AGCCAATGTGGCTTAT-0	M681122	M	NPSAD-161-A1	1	MG	Homeo	Homeo_PICALM
M681122-1-AGGACGACAGGTGAGT-0	M681122	M	NPSAD-161-A1	1	MG	Homeo	Homeo_PICALM
M681122-1-ATCATTCAGAATTCAG-0	M681122	M	NPSAD-161-A1	1	MG	Homeo	Homeo_PICALM
M681122-1-ATTCTACCACATACTG-0	M681122	M	NPSAD-161-A1	1	MG	Adapt	Adapt_TMEM163
M681122-1-ATTTCACTCACTGTTT-0	M681122	M	NPSAD-161-A1	1	PVM	PVM	PVM_CD163
M681122-1-CAACCTCGTTAAGTCC-0	M681122	M	NPSAD-161-A1	1	MG	Homeo	Homeo_PICALM
M681122-1-CACCAAATCATGACAC-0	M681122	M	NPSAD-161-A1	1	MG	Homeo	Homeo_PICALM
M681122-1-CATCGCTCAGCATTGT-0	M681122	M	NPSAD-161-A1	1	MG	Adapt	Adapt_HIST
M681122-1-CATTTCACACGACGAA-0	M681122	M	NPSAD-161-A1	1	MG	Homeo	Homeo_PICALM
M681122-1-CGCAGGTAGTCCTGTA-0	M681122	M	NPSAD-161-A1	1	MG	Homeo	Homeo_FRMD4A
M681122-1-CGTGTCTAGGAGAGGC-0	M681122	M	NPSAD-161-A1	1	MG	Homeo	Homeo_FRMD4A
M681122-1-GGTGTCGCAACACGAG-0	M681122	M	NPSAD-161-A1	1	MG	Homeo	Homeo_PICALM
M681122-1-GTCGTAAGTTGACTGT-0	M681122	M	NPSAD-161-A1	1	MG	Adapt	Adapt_AIF1
M681122-1-GTGGGAAAGTTTCGAC-0	M681122	M	NPSAD-161-A1	1	MG	Homeo	Homeo_FRMD4A
M681122-1-TCCATCGAGCCTATCA-0	M681122	M	NPSAD-161-A1	1	MG	Homeo	Homeo_FRMD4A
M681122-1-TCTACCGCACTGTGAT-0	M681122	M	NPSAD-161-A1	1	MG	Homeo	Homeo_PICALM
M681122-1-TGAGGGATCGCTTAAG-0	M681122	M	NPSAD-161-A1	1	MG	Homeo	Homeo_FRMD4A
M681122-1-TGATTTCGTTGAAGTA-0	M681122	M	NPSAD-161-A1	1	MG	Adapt	Adapt_HIST
M681122-1-TTCTCTCGTCACGTGC-0	M681122	M	NPSAD-161-A1	1	MG	Homeo	Homeo_FRMD4A
M681122-2-AACGGGATCCAACCGG-1	M681122	M	NPSAD-161-A2	2	MG	Adapt	Adapt_TMEM163
M681122-2-ACCAACAGTGATTAGA-1	M681122	M	NPSAD-161-A2	2	MG	Homeo	Homeo_PICALM
M681122-2-CATGCGGAGCGCGTTC-1	M681122	M	NPSAD-161-A2	2	MG	Homeo	Homeo_FRMD4A
M681122-2-CCCAACTCACTTCAGA-1	M681122	M	NPSAD-161-A2	2	MG	Homeo	Homeo_FRMD4A
M681122-2-CTCCAACGTTACGTAC-1	M681122	M	NPSAD-161-A2	2	MG	Homeo	Homeo_PICALM
M681122-2-GATGCTAGTACTGCGC-1	M681122	M	NPSAD-161-A2	2	MG	Homeo	Homeo_FRMD4A
M681122-2-GGCTTGGCACTACCGG-1	M681122	M	NPSAD-161-A2	2	MG	Homeo	Homeo_PICALM
M681122-2-GTGAGCCGTAACACCT-1	M681122	M	NPSAD-161-A2	2	MG	Homeo	Homeo_PICALM
M681122-2-GTGTCCTAGCGTTCAT-1	M681122	M	NPSAD-161-A2	2	MG	Adapt	Adapt_AIF1
M681122-2-TACTTACGTACTGAGG-1	M681122	M	NPSAD-161-A2	2	MG	Homeo	Homeo_FRMD4A
M681122-2-TGATTCTAGCCTTTCC-1	M681122	M	NPSAD-161-A2	2	MG	Adapt	Adapt_TMEM163
M681122-2-TGCATGAAGGTATTGA-1	M681122	M	NPSAD-161-A2	2	MG	exAM	exAM_ERN1
M681122-2-TTTACCACATGTTACG-1	M681122	M	NPSAD-161-A2	2	MG	Homeo	Homeo_FRMD4A
M681122-2-TTTCATGCAGCAGGAT-1	M681122	M	NPSAD-161-A2	2	MG	Homeo	Homeo_PICALM
M681122-2-TTTGGTTTCAAGAGGC-1	M681122	M	NPSAD-161-A2	2	MG	Homeo	Homeo_PICALM
M68396-1-AACGTCAGTTTGGGAG-0	M68396	M	NPSAD-148-A1	1	MG	Adapt	Adapt_TMEM163
M68396-1-AATGGCTGTGGCCACT-0	M68396	M	NPSAD-148-A1	1	MG	Adapt	Adapt_TMEM163
M68396-1-AGGGTTTGTCGTGATT-0	M68396	M	NPSAD-148-A1	1	MG	Adapt	Adapt_TMEM163
M68396-1-AGTGTTGCAAGTCGTT-0	M68396	M	NPSAD-148-A1	1	MG	Adapt	Adapt_TMEM163
M68396-1-ATCGTAGCACTATGTG-0	M68396	M	NPSAD-148-A1	1	MG	Adapt	Adapt_HIF1A
M68396-1-ATTATCCTCTAGCATG-0	M68396	M	NPSAD-148-A1	1	MG	Adapt	Adapt_TMEM163
M68396-1-CAAGACTTCCCGTGTT-0	M68396	M	NPSAD-148-A1	1	MG	Adapt	Adapt_TMEM163
M68396-1-CCCGGAACATAGACTC-0	M68396	M	NPSAD-148-A1	1	MG	Adapt	Adapt_HSPA1A
M68396-1-GCCCGAAAGTTCTCTT-0	M68396	M	NPSAD-148-A1	1	MG	Adapt	Adapt_TMEM163
M68396-1-GCCGATGAGAGTCAAT-0	M68396	M	NPSAD-148-A1	1	MG	Adapt	Adapt_TMEM163
M68396-1-GGTAATCGTCGTTTCC-0	M68396	M	NPSAD-148-A1	1	MG	Adapt	Adapt_TMEM163
M68396-1-GTCTAGACACAGAAGC-0	M68396	M	NPSAD-148-A1	1	MG	Adapt	Adapt_AIF1
M68396-1-GTTGAACCACAGCCTG-0	M68396	M	NPSAD-148-A1	1	PVM	PVM	PVM_CD163
M68396-1-TAGGAGGTCCCGTTCA-0	M68396	M	NPSAD-148-A1	1	PVM	PVM	PVM_CD163
M68396-1-TCATATCTCTTACTGT-0	M68396	M	NPSAD-148-A1	1	PVM	PVM	PVM_CD163
M68396-1-TCTGGCTCAGCAATTC-0	M68396	M	NPSAD-148-A1	1	MG	Adapt	Adapt_TMEM163
M68396-1-TTGGGTACAATGGCAG-0	M68396	M	NPSAD-148-A1	1	PVM	PVM	PVM_CD163
M68396-2-AACACACGTCCGAAAG-1	M68396	M	NPSAD-148-A2	2	MG	Adapt	Adapt_TMEM163
M68396-2-AATGACCTCACCGGTG-1	M68396	M	NPSAD-148-A2	2	MG	Adapt	Adapt_TMEM163
M68396-2-AGATCCATCCATAAGC-1	M68396	M	NPSAD-148-A2	2	PVM	PVM	PVM_CD163
M68396-2-AGGACTTCATATACCG-1	M68396	M	NPSAD-148-A2	2	MG	Homeo	Homeo_PICALM
M68396-2-CATTCCGCAGACTCTA-1	M68396	M	NPSAD-148-A2	2	MG	Adapt	Adapt_TMEM163
M68396-2-CCACGAGAGCGTGCTC-1	M68396	M	NPSAD-148-A2	2	PVM	PVM	PVM_CD163
M68396-2-CGTCCATGTGAATGTA-1	M68396	M	NPSAD-148-A2	2	MG	Adapt	Adapt_TMEM163
M68396-2-CTATCCGAGAGCTGAC-1	M68396	M	NPSAD-148-A2	2	MG	Adapt	Adapt_TMEM163
M68396-2-GATGATCTCCATCTCG-1	M68396	M	NPSAD-148-A2	2	MG	Adapt	Adapt_TMEM163
M68396-2-GCACATAGTTTAGAGA-1	M68396	M	NPSAD-148-A2	2	MG	Adapt	Adapt_TMEM163
M68396-2-GGACGTCTCCAATCTT-1	M68396	M	NPSAD-148-A2	2	MG	Adapt	Adapt_TMEM163
M68396-2-TACCTCGTCGAAATCC-1	M68396	M	NPSAD-148-A2	2	MG	Prolif	Prolif_MKI67
M68396-2-TCACAAGCACGAAAGC-1	M68396	M	NPSAD-148-A2	2	PVM	PVM	PVM_CD163
M68396-2-TCACTATCACACGTGC-1	M68396	M	NPSAD-148-A2	2	PVM	PVM	PVM_CD163
M68396-2-TGAGCGCAGCGATGGT-1	M68396	M	NPSAD-148-A2	2	MG	Adapt	Adapt_HIF1A
M68396-2-TGGAACTCAGAAATCA-1	M68396	M	NPSAD-148-A2	2	MG	Adapt	Adapt_TMEM163
M68396-2-TTTAGTCAGTATGACA-1	M68396	M	NPSAD-148-A2	2	MG	Adapt	Adapt_TMEM163
M68491-1-AACAGGGAGGGATCGT-0	M68491	M	NPSAD-277-A1	1	MG	Adapt	Adapt_HIF1A
M68491-1-AACCTTTAGAGGTTAT-0	M68491	M	NPSAD-277-A1	1	MG	Adapt	Adapt_HIF1A
M68491-1-AACGAAAGTCCCTCAT-0	M68491	M	NPSAD-277-A1	1	MG	Homeo	Homeo_PICALM
M68491-1-AACGTCATCAACGTGT-0	M68491	M	NPSAD-277-A1	1	MG	Adapt	Adapt_HIF1A
M68491-1-AAGGAATCACAACCGC-0	M68491	M	NPSAD-277-A1	1	PVM	PVM	PVM_CD163
M68491-1-AAGTCGTCAGGACAGT-0	M68491	M	NPSAD-277-A1	1	PVM	PVM	PVM_CD163
M68491-1-AAGTGAAAGAGGTCGT-0	M68491	M	NPSAD-277-A1	1	MG	Homeo	Homeo_PICALM
M68491-1-AAGTTCGAGACAGCGT-0	M68491	M	NPSAD-277-A1	1	MG	Homeo	Homeo_PICALM
M68491-1-AATGAAGGTTCTTGTT-0	M68491	M	NPSAD-277-A1	1	MG	Homeo	Homeo_PICALM
M68491-1-AATGACCGTCCATACA-0	M68491	M	NPSAD-277-A1	1	MG	Adapt	Adapt_HIF1A
M68491-1-ACCAAACCAGGCTTGC-0	M68491	M	NPSAD-277-A1	1	MG	Adapt	Adapt_HIF1A
M68491-1-ACCAACACAAATTAGG-0	M68491	M	NPSAD-277-A1	1	MG	Adapt	Adapt_TMEM163
M68491-1-ACCACAAAGGTAAGTT-0	M68491	M	NPSAD-277-A1	1	MG	Adapt	Adapt_TMEM163
M68491-1-ACCTGAAAGTCAACAA-0	M68491	M	NPSAD-277-A1	1	MG	Homeo	Homeo_PICALM
M68491-1-ACGGGTCGTCATAACC-0	M68491	M	NPSAD-277-A1	1	MG	Adapt	Adapt_HIF1A
M68491-1-ACGTTCCTCCAGCACG-0	M68491	M	NPSAD-277-A1	1	MG	Homeo	Homeo_PICALM
M68491-1-ACGTTCCTCTATGCCC-0	M68491	M	NPSAD-277-A1	1	PVM	PVM	PVM_CD163
M68491-1-ACTATCTAGGCGATAC-0	M68491	M	NPSAD-277-A1	1	PVM	PVM	PVM_CD163
M68491-1-ACTGATGTCAAGCCGC-0	M68491	M	NPSAD-277-A1	1	MG	Adapt	Adapt_CCL3
M68491-1-ACTTTGTGTCCCGCAA-0	M68491	M	NPSAD-277-A1	1	MG	Adapt	Adapt_HIF1A
M68491-1-AGAAGCGAGGACTATA-0	M68491	M	NPSAD-277-A1	1	MG	Adapt	Adapt_HIF1A
M68491-1-AGACCCGGTGCATCTA-0	M68491	M	NPSAD-277-A1	1	MG	Adapt	Adapt_TMEM163
M68491-1-AGAGAATTCCATCCGT-0	M68491	M	NPSAD-277-A1	1	PVM	PVM	PVM_CD163
M68491-1-AGAGAATTCCGTCACT-0	M68491	M	NPSAD-277-A1	1	MG	Homeo	Homeo_FRMD4A
M68491-1-AGATAGAAGCTCATAC-0	M68491	M	NPSAD-277-A1	1	MG	Homeo	Homeo_PICALM
M68491-1-AGCGCCACAACTCCAA-0	M68491	M	NPSAD-277-A1	1	MG	Prolif	Prolif_MKI67
M68491-1-AGCGTATTCATTCGGA-0	M68491	M	NPSAD-277-A1	1	PVM	PVM	PVM_CD163
M68491-1-AGGAATAAGCTATCTG-0	M68491	M	NPSAD-277-A1	1	PVM	PVM	PVM_CD163
M68491-1-AGGGTTTAGGATATGT-0	M68491	M	NPSAD-277-A1	1	MG	Homeo	Homeo_PICALM
M68491-1-AGGGTTTCAGGAGGTT-0	M68491	M	NPSAD-277-A1	1	PVM	PVM	PVM_CD163
M68491-1-AGGTTACAGACCTCCG-0	M68491	M	NPSAD-277-A1	1	MG	Adapt	Adapt_TMEM163
M68491-1-AGTACTGCATGACGGA-0	M68491	M	NPSAD-277-A1	1	PVM	PVM	PVM_CD163
M68491-1-ATACCGATCTACCACC-0	M68491	M	NPSAD-277-A1	1	MG	Homeo	Homeo_PICALM
M68491-1-ATCACGACATGGGTCC-0	M68491	M	NPSAD-277-A1	1	MG	Adapt	Adapt_CCL3
M68491-1-ATCCGTCGTGCTCTTC-0	M68491	M	NPSAD-277-A1	1	PVM	PVM	PVM_CD163
M68491-1-ATCGGCGGTAGCTTGT-0	M68491	M	NPSAD-277-A1	1	MG	ADAM	ADAM_GPNMB
M68491-1-ATCGTCCTCGAGAGCA-0	M68491	M	NPSAD-277-A1	1	MG	Adapt	Adapt_TMEM163
M68491-1-ATCGTCCTCGAGCACC-0	M68491	M	NPSAD-277-A1	1	MG	Homeo	Homeo_PICALM
M68491-1-ATGATCGCACTGTTCC-0	M68491	M	NPSAD-277-A1	1	MG	Adapt	Adapt_TMEM163
M68491-1-ATGCGATCAATGAACA-0	M68491	M	NPSAD-277-A1	1	MG	Homeo	Homeo_PICALM
M68491-1-ATGGATCAGTGTACCT-0	M68491	M	NPSAD-277-A1	1	MG	Homeo	Homeo_PICALM
M68491-1-ATGGGTTCAGATTCGT-0	M68491	M	NPSAD-277-A1	1	MG	Adapt	Adapt_HIF1A
M68491-1-ATTACCTTCAGTGCGC-0	M68491	M	NPSAD-277-A1	1	PVM	PVM	PVM_CD163
M68491-1-ATTCAGGCAATCTCGA-0	M68491	M	NPSAD-277-A1	1	MG	Adapt	Adapt_TMEM163
M68491-1-ATTCAGGTCAGCGGAA-0	M68491	M	NPSAD-277-A1	1	MG	Adapt	Adapt_HIF1A
M68491-1-ATTCTTGTCGGTGTAT-0	M68491	M	NPSAD-277-A1	1	PVM	PVM	PVM_CD163
M68491-1-ATTGTTCAGCATCAGG-0	M68491	M	NPSAD-277-A1	1	MG	Adapt	Adapt_HIF1A
M68491-1-CAACAACTCCAACCAA-0	M68491	M	NPSAD-277-A1	1	MG	Homeo	Homeo_PICALM
M68491-1-CAACGATAGTGCTCGC-0	M68491	M	NPSAD-277-A1	1	PVM	PVM	PVM_CD163
M68491-1-CAATTTCAGCCAAGTG-0	M68491	M	NPSAD-277-A1	1	MG	Adapt	Adapt_AIF1
M68491-1-CACGTTCCATAAGCAA-0	M68491	M	NPSAD-277-A1	1	MG	Adapt	Adapt_AIF1
M68491-1-CAGCGTGCAGAAGCGT-0	M68491	M	NPSAD-277-A1	1	MG	Adapt	Adapt_TMEM163
M68491-1-CATCAAGTCGACCAAT-0	M68491	M	NPSAD-277-A1	1	MG	Homeo	Homeo_PICALM
M68491-1-CATCCACTCAAGTGTC-0	M68491	M	NPSAD-277-A1	1	MG	Adapt	Adapt_CCL3
M68491-1-CATCCGTTCTACACAG-0	M68491	M	NPSAD-277-A1	1	MG	Adapt	Adapt_HIF1A
M68491-1-CATCGCTCAATGAACA-0	M68491	M	NPSAD-277-A1	1	PVM	PVM	PVM_CD163
M68491-1-CATGCCTGTAGCTGTT-0	M68491	M	NPSAD-277-A1	1	MG	Homeo	Homeo_FRMD4A
M68491-1-CATGCTCGTCCAGAAG-0	M68491	M	NPSAD-277-A1	1	PVM	PVM	PVM_CD163
M68491-1-CATGGATGTTCGTGCG-0	M68491	M	NPSAD-277-A1	1	MG	Adapt	Adapt_HIST
M68491-1-CATTGTTAGGTCGCCT-0	M68491	M	NPSAD-277-A1	1	PVM	PVM	PVM_CD163
M68491-1-CCATCACTCGTAGCTA-0	M68491	M	NPSAD-277-A1	1	MG	Homeo	Homeo_PICALM
M68491-1-CCCAACTGTAATGCTC-0	M68491	M	NPSAD-277-A1	1	MG	Homeo	Homeo_PICALM
M68491-1-CCCTAACTCCCTTGGT-0	M68491	M	NPSAD-277-A1	1	MG	Adapt	Adapt_TMEM163
M68491-1-CCGGACAAGGTGAGAA-0	M68491	M	NPSAD-277-A1	1	MG	Homeo	Homeo_PICALM
M68491-1-CCGGTGAAGAGCTTTC-0	M68491	M	NPSAD-277-A1	1	MG	Homeo	Homeo_PICALM
M68491-1-CCGTTCACACGGATCC-0	M68491	M	NPSAD-277-A1	1	MG	Adapt	Adapt_AIF1
M68491-1-CCTAAGACATTAGGAA-0	M68491	M	NPSAD-277-A1	1	MG	Homeo	Homeo_PICALM
M68491-1-CCTACGTCAAGTGCAG-0	M68491	M	NPSAD-277-A1	1	MG	Adapt	Adapt_AIF1
M68491-1-CCTCACATCGACCATA-0	M68491	M	NPSAD-277-A1	1	MG	Homeo	Homeo_PICALM
M68491-1-CCTCTAGTCGAAATCC-0	M68491	M	NPSAD-277-A1	1	MG	Adapt	Adapt_HIF1A
M68491-1-CCTTCAGGTTCGGCCA-0	M68491	M	NPSAD-277-A1	1	MG	Homeo	Homeo_PICALM
M68491-1-CGAGGCTGTGTGAATA-0	M68491	M	NPSAD-277-A1	1	MG	Adapt	Adapt_HIST
M68491-1-CGATGCGAGCCGATAG-0	M68491	M	NPSAD-277-A1	1	PVM	PVM	PVM_CD163
M68491-1-CGCATAAAGTGATCGG-0	M68491	M	NPSAD-277-A1	1	MG	Homeo	Homeo_PICALM
M68491-1-CGGAACCAGGATTCAA-0	M68491	M	NPSAD-277-A1	1	PVM	PVM	PVM_CD163
M68491-1-CGGGTGTTCTATGTGG-0	M68491	M	NPSAD-277-A1	1	MG	ADAM	ADAM_GPNMB
M68491-1-CGGTCAGAGTAAGCAT-0	M68491	M	NPSAD-277-A1	1	PVM	PVM	PVM_CD163
M68491-1-CGTAAGTTCGTGACTA-0	M68491	M	NPSAD-277-A1	1	PVM	PVM	PVM_CD163
M68491-1-CGTCAAACATGGACAG-0	M68491	M	NPSAD-277-A1	1	MG	Homeo	Homeo_FRMD4A
M68491-1-CGTGCTTCACAAATCC-0	M68491	M	NPSAD-277-A1	1	PVM	PVM	PVM_CD163
M68491-1-CTAACTTAGGTTCAGG-0	M68491	M	NPSAD-277-A1	1	MG	Adapt	Adapt_HIST
M68491-1-CTACATTAGAGGTCGT-0	M68491	M	NPSAD-277-A1	1	MG	Homeo	Homeo_PICALM
M68491-1-CTACCCATCGCAGTCG-0	M68491	M	NPSAD-277-A1	1	PVM	PVM	PVM_CD163
M68491-1-CTACGGGGTCATGACT-0	M68491	M	NPSAD-277-A1	1	MG	Homeo	Homeo_PICALM
M68491-1-CTACGGGTCAAGATAG-0	M68491	M	NPSAD-277-A1	1	MG	Adapt	Adapt_TMEM163
M68491-1-CTAGACACACTCGATA-0	M68491	M	NPSAD-277-A1	1	MG	Homeo	Homeo_PICALM
M68491-1-CTATCCGTCTTCACAT-0	M68491	M	NPSAD-277-A1	1	MG	Homeo	Homeo_PICALM
M68491-1-CTCAGAATCGACCTAA-0	M68491	M	NPSAD-277-A1	1	MG	Adapt	Adapt_HIF1A
M68491-1-CTCAGGGCAATCGCCG-0	M68491	M	NPSAD-277-A1	1	MG	Adapt	Adapt_HIF1A
M68491-1-CTCCATGCAGAGTGTG-0	M68491	M	NPSAD-277-A1	1	MG	Homeo	Homeo_PICALM
M68491-1-CTCCCAAAGATACGAT-0	M68491	M	NPSAD-277-A1	1	MG	Adapt	Adapt_CCL3
M68491-1-CTCCGATGTATCAGCT-0	M68491	M	NPSAD-277-A1	1	MG	Homeo	Homeo_PICALM
M68491-1-CTCCGATGTTAAGCAA-0	M68491	M	NPSAD-277-A1	1	MG	Adapt	Adapt_HIF1A
M68491-1-CTCTCAGAGGATACCG-0	M68491	M	NPSAD-277-A1	1	MG	Adapt	Adapt_HIF1A
M68491-1-CTCTCGACAGCAGAAC-0	M68491	M	NPSAD-277-A1	1	MG	Adapt	Adapt_CCL3
M68491-1-CTGAGGCCAAAGGATT-0	M68491	M	NPSAD-277-A1	1	MG	Homeo	Homeo_PICALM
M68491-1-CTGCGAGTCAGATTGC-0	M68491	M	NPSAD-277-A1	1	MG	ADAM	ADAM_GPNMB
M68491-1-CTGCTCAAGTATGGAT-0	M68491	M	NPSAD-277-A1	1	MG	Homeo	Homeo_PICALM
M68491-1-CTGGTCTAGTCACACT-0	M68491	M	NPSAD-277-A1	1	PVM	PVM	PVM_CD163
M68491-1-CTGTAGAGTGGCAGAT-0	M68491	M	NPSAD-277-A1	1	MG	Homeo	Homeo_PICALM
M68491-1-CTGTCGTCATTGGCAT-0	M68491	M	NPSAD-277-A1	1	MG	Adapt	Adapt_TMEM163
M68491-1-CTGTGAAGTTTACGAC-0	M68491	M	NPSAD-277-A1	1	MG	ADAM	ADAM_GPNMB
M68491-1-CTTAGGACACCAGCGT-0	M68491	M	NPSAD-277-A1	1	PVM	PVM	PVM_CD163
M68491-1-CTTCAATAGTAAGGGA-0	M68491	M	NPSAD-277-A1	1	MG	Adapt	Adapt_TMEM163
M68491-1-CTTCGGTCAGGTTCGC-0	M68491	M	NPSAD-277-A1	1	MG	Homeo	Homeo_PICALM
M68491-1-GAACACTGTTCTCAGA-0	M68491	M	NPSAD-277-A1	1	MG	Adapt	Adapt_HIF1A
M68491-1-GAAGGACGTACGCTTA-0	M68491	M	NPSAD-277-A1	1	MG	ADAM	ADAM_GPNMB
M68491-1-GAATCACGTACCGTCG-0	M68491	M	NPSAD-277-A1	1	MG	Homeo	Homeo_PICALM
M68491-1-GAATCGTCACGCGTCA-0	M68491	M	NPSAD-277-A1	1	MG	Adapt	Adapt_AIF1
M68491-1-GACATCACACTGCGTG-0	M68491	M	NPSAD-277-A1	1	MG	Adapt	Adapt_HIF1A
M68491-1-GACTATGAGAGCCTGA-0	M68491	M	NPSAD-277-A1	1	PVM	PVM	PVM_CD163
M68491-1-GACTATGGTCTAGGTT-0	M68491	M	NPSAD-277-A1	1	MG	Adapt	Adapt_CCL3
M68491-1-GAGAAATCAGTCCGTG-0	M68491	M	NPSAD-277-A1	1	PVM	PVM	PVM_CD163
M68491-1-GAGACCCGTAGTTAGA-0	M68491	M	NPSAD-277-A1	1	MG	Adapt	Adapt_AIF1
M68491-1-GAGACTTAGGTACTGG-0	M68491	M	NPSAD-277-A1	1	MG	ADAM	ADAM_GPNMB
M68491-1-GAGCTGCGTCTCACGG-0	M68491	M	NPSAD-277-A1	1	MG	Adapt	Adapt_HIF1A
M68491-1-GAGGGATTCCAGTGCG-0	M68491	M	NPSAD-277-A1	1	MG	Adapt	Adapt_HIST
M68491-1-GAGTCATGTCCAGAAG-0	M68491	M	NPSAD-277-A1	1	PVM	PVM	PVM_CD163
M68491-1-GAGTCTAGTGTTCCTC-0	M68491	M	NPSAD-277-A1	1	MG	Adapt	Adapt_TMEM163
M68491-1-GATAGAATCCGGTAGC-0	M68491	M	NPSAD-277-A1	1	MG	Adapt	Adapt_HIF1A
M68491-1-GATCACACACAAATCC-0	M68491	M	NPSAD-277-A1	1	PVM	PVM	PVM_CD163
M68491-1-GATCATGGTTGGTACT-0	M68491	M	NPSAD-277-A1	1	MG	Adapt	Adapt_HIF1A
M68491-1-GATTGGTCAACCAGAG-0	M68491	M	NPSAD-277-A1	1	PVM	PVM	PVM_CD163
M68491-1-GCATTAGAGACGCAGT-0	M68491	M	NPSAD-277-A1	1	MG	Homeo	Homeo_PICALM
M68491-1-GCCAGGTGTACCCAGC-0	M68491	M	NPSAD-277-A1	1	MG	Homeo	Homeo_PICALM
M68491-1-GCCTGTTCACAGTGAG-0	M68491	M	NPSAD-277-A1	1	MG	Homeo	Homeo_PICALM
M68491-1-GCGAGAACACGTACTA-0	M68491	M	NPSAD-277-A1	1	MG	Homeo	Homeo_PICALM
M68491-1-GCGATCGTCCCTCATG-0	M68491	M	NPSAD-277-A1	1	PVM	PVM	PVM_CD163
M68491-1-GCGGAAAAGGCCGCTT-0	M68491	M	NPSAD-277-A1	1	MG	Homeo	Homeo_PICALM
M68491-1-GGAATCTAGCACGGAT-0	M68491	M	NPSAD-277-A1	1	MG	Adapt	Adapt_HIF1A
M68491-1-GGAGCAAAGCTTTCTT-0	M68491	M	NPSAD-277-A1	1	MG	Adapt	Adapt_IFI44L
M68491-1-GGAGGTAAGAATAGTC-0	M68491	M	NPSAD-277-A1	1	MG	Homeo	Homeo_PICALM
M68491-1-GGCACGTGTCGAGTTT-0	M68491	M	NPSAD-277-A1	1	MG	Adapt	Adapt_AIF1
M68491-1-GGGAAGTGTACGTGTT-0	M68491	M	NPSAD-277-A1	1	MG	Adapt	Adapt_HIF1A
M68491-1-GGGAGTATCTCGTCAC-0	M68491	M	NPSAD-277-A1	1	MG	Adapt	Adapt_TMEM163
M68491-1-GGGCTCATCTGGACCG-0	M68491	M	NPSAD-277-A1	1	MG	Adapt	Adapt_HIF1A
M68491-1-GGGTATTTCAGGTGTT-0	M68491	M	NPSAD-277-A1	1	PVM	PVM	PVM_CD163
M68491-1-GGTAACTAGGTGCCTC-0	M68491	M	NPSAD-277-A1	1	MG	ADAM	ADAM_GPNMB
M68491-1-GGTAGAGCACAACATC-0	M68491	M	NPSAD-277-A1	1	MG	Adapt	Adapt_CCL3
M68491-1-GGTTCTCAGCCTAGGA-0	M68491	M	NPSAD-277-A1	1	MG	Homeo	Homeo_PICALM
M68491-1-GGTTCTCAGTCCCGGT-0	M68491	M	NPSAD-277-A1	1	PVM	PVM	PVM_CD163
M68491-1-GGTTGTACAGTAACGG-0	M68491	M	NPSAD-277-A1	1	MG	Adapt	Adapt_HIF1A
M68491-1-GTCGCGAAGTCACGAG-0	M68491	M	NPSAD-277-A1	1	MG	Adapt	Adapt_HIF1A
M68491-1-GTCTACCAGTGAATAC-0	M68491	M	NPSAD-277-A1	1	MG	ADAM	ADAM_GPNMB
M68491-1-GTGATGTAGGATTACA-0	M68491	M	NPSAD-277-A1	1	MG	Homeo	Homeo_PICALM
M68491-1-GTGCTTCAGGGTACGT-0	M68491	M	NPSAD-277-A1	1	MG	Homeo	Homeo_PICALM
M68491-1-GTTCATTCAGGCGTTC-0	M68491	M	NPSAD-277-A1	1	MG	Adapt	Adapt_HIF1A
M68491-1-GTTGAACCAGCTATTG-0	M68491	M	NPSAD-277-A1	1	MG	Homeo	Homeo_PICALM
M68491-1-GTTTACTAGACCCGCT-0	M68491	M	NPSAD-277-A1	1	MG	Homeo	Homeo_PICALM
M68491-1-GTTTACTGTGCCTACG-0	M68491	M	NPSAD-277-A1	1	MG	Adapt	Adapt_CCL3
M68491-1-TAACCAGGTAACAGGC-0	M68491	M	NPSAD-277-A1	1	MG	Homeo	Homeo_PICALM
M68491-1-TAACTTCGTGTTGAGG-0	M68491	M	NPSAD-277-A1	1	MG	Homeo	Homeo_PICALM
M68491-1-TAAGCACAGTTGGACG-0	M68491	M	NPSAD-277-A1	1	MG	Adapt	Adapt_AIF1
M68491-1-TACAGGTGTTATGACC-0	M68491	M	NPSAD-277-A1	1	MG	Adapt	Adapt_HIF1A
M68491-1-TACCCACTCGTGTTCC-0	M68491	M	NPSAD-277-A1	1	MG	ADAM	ADAM_GPNMB
M68491-1-TACCGAAAGCGACATG-0	M68491	M	NPSAD-277-A1	1	MG	Adapt	Adapt_TMEM163
M68491-1-TACCTGCTCTCGTTTA-0	M68491	M	NPSAD-277-A1	1	MG	Homeo	Homeo_PICALM
M68491-1-TACGCTCGTGCAACGA-0	M68491	M	NPSAD-277-A1	1	MG	ADAM	ADAM_GPNMB
M68491-1-TACTGCCCAAGGACAC-0	M68491	M	NPSAD-277-A1	1	MG	Adapt	Adapt_HIF1A
M68491-1-TACTTCAGTTCGCGTG-0	M68491	M	NPSAD-277-A1	1	PVM	PVM	PVM_CD163
M68491-1-TAGACCAAGAAGGTAG-0	M68491	M	NPSAD-277-A1	1	PVM	PVM	PVM_CD163
M68491-1-TAGACCACAGCGAGTA-0	M68491	M	NPSAD-277-A1	1	MG	ADAM	ADAM_GPNMB
M68491-1-TAGGTACAGATGTAGT-0	M68491	M	NPSAD-277-A1	1	MG	Adapt	Adapt_CCL3
M68491-1-TATTCCACAAGAGATT-0	M68491	M	NPSAD-277-A1	1	MG	Adapt	Adapt_TMEM163
M68491-1-TATTGGGAGGTAGACC-0	M68491	M	NPSAD-277-A1	1	MG	Adapt	Adapt_HIST
M68491-1-TCAAGTGAGTCATCCA-0	M68491	M	NPSAD-277-A1	1	PVM	PVM	PVM_CD163
M68491-1-TCAATCTGTAATTGGA-0	M68491	M	NPSAD-277-A1	1	MG	Homeo	Homeo_PICALM
M68491-1-TCAATTCCATTCTGTT-0	M68491	M	NPSAD-277-A1	1	MG	Homeo	Homeo_PICALM
M68491-1-TCACTCGGTTTCGTGA-0	M68491	M	NPSAD-277-A1	1	MG	Homeo	Homeo_PICALM
M68491-1-TCATACTCAAGGTCAG-0	M68491	M	NPSAD-277-A1	1	MG	Adapt	Adapt_TMEM163
M68491-1-TCATACTTCCTACAAG-0	M68491	M	NPSAD-277-A1	1	MG	Homeo	Homeo_PICALM
M68491-1-TCATTGTTCTCAGGCG-0	M68491	M	NPSAD-277-A1	1	MG	Homeo	Homeo_PICALM
M68491-1-TCCAGAAAGTTGGAAT-0	M68491	M	NPSAD-277-A1	1	PVM	PVM	PVM_CD163
M68491-1-TCCATCGGTTGTCAGT-0	M68491	M	NPSAD-277-A1	1	PVM	PVM	PVM_CD163
M68491-1-TCCCACAAGACCTCCG-0	M68491	M	NPSAD-277-A1	1	MG	Adapt	Adapt_HIST
M68491-1-TCCGGGACATACTTTC-0	M68491	M	NPSAD-277-A1	1	MG	Adapt	Adapt_CCL3
M68491-1-TCCTTTCGTCTTACAG-0	M68491	M	NPSAD-277-A1	1	MG	Adapt	Adapt_HIF1A
M68491-1-TCGATTTTCGCGTGCA-0	M68491	M	NPSAD-277-A1	1	MG	Homeo	Homeo_PICALM
M68491-1-TCGGATATCACTCACC-0	M68491	M	NPSAD-277-A1	1	PVM	PVM	PVM_CD163
M68491-1-TCGGGTGAGTTGGGAC-0	M68491	M	NPSAD-277-A1	1	MG	Adapt	Adapt_CCL3
M68491-1-TCTCACGGTGGGCTCT-0	M68491	M	NPSAD-277-A1	1	PVM	PVM	PVM_CD163
M68491-1-TCTCCGACAGGGACTA-0	M68491	M	NPSAD-277-A1	1	MG	Adapt	Adapt_TMEM163
M68491-1-TCTCTGGAGCTAGAAT-0	M68491	M	NPSAD-277-A1	1	MG	Homeo	Homeo_PICALM
M68491-1-TCTGTCGCAAAGGGTC-0	M68491	M	NPSAD-277-A1	1	MG	Homeo	Homeo_PICALM
M68491-1-TCTTCCTCAGGAATCG-0	M68491	M	NPSAD-277-A1	1	MG	Adapt	Adapt_TMEM163
M68491-1-TCTTTGACAGTCAGTT-0	M68491	M	NPSAD-277-A1	1	MG	ADAM	ADAM_GPNMB
M68491-1-TGACCCTCACTTGTCC-0	M68491	M	NPSAD-277-A1	1	MG	Homeo	Homeo_PICALM
M68491-1-TGAGCGCAGGCTCAAG-0	M68491	M	NPSAD-277-A1	1	PVM	PVM	PVM_CD163
M68491-1-TGAGGGAGTTGTTTGG-0	M68491	M	NPSAD-277-A1	1	MG	Homeo	Homeo_PICALM
M68491-1-TGAGTCAGTAAGATTG-0	M68491	M	NPSAD-277-A1	1	MG	Homeo	Homeo_PICALM
M68491-1-TGATTCTTCAGCCCAG-0	M68491	M	NPSAD-277-A1	1	MG	Adapt	Adapt_IFI44L
M68491-1-TGCAGATCAAGCACCC-0	M68491	M	NPSAD-277-A1	1	PVM	PVM	PVM_CD163
M68491-1-TGCCGAGCAGACCCGT-0	M68491	M	NPSAD-277-A1	1	PVM	PVM	PVM_CD163
M68491-1-TGCTCGTGTCGCTGCA-0	M68491	M	NPSAD-277-A1	1	MG	Homeo	Homeo_PICALM
M68491-1-TGCTTCGTCATACAGC-0	M68491	M	NPSAD-277-A1	1	MG	Homeo	Homeo_PICALM
M68491-1-TGCTTGCTCCCATACC-0	M68491	M	NPSAD-277-A1	1	PVM	PVM	PVM_CD163
M68491-1-TGGAGGATCGCAGTCG-0	M68491	M	NPSAD-277-A1	1	PVM	PVM	PVM_CD163
M68491-1-TGGGAAGGTGGACTAG-0	M68491	M	NPSAD-277-A1	1	PVM	PVM	PVM_CD163
M68491-1-TGGGAGACACTACGGC-0	M68491	M	NPSAD-277-A1	1	PVM	PVM	PVM_CD163
M68491-1-TGTCCACTCTTCGGAA-0	M68491	M	NPSAD-277-A1	1	PVM	PVM	PVM_CD163
M68491-1-TGTCCCAAGGAAAGAC-0	M68491	M	NPSAD-277-A1	1	MG	Homeo	Homeo_PICALM
M68491-1-TGTCCCATCGTGGACC-0	M68491	M	NPSAD-277-A1	1	MG	Adapt	Adapt_IFI44L
M68491-1-TGTTCTAGTGCTTCAA-0	M68491	M	NPSAD-277-A1	1	MG	Adapt	Adapt_TMEM163
M68491-1-TGTTGGACAGGCCCTA-0	M68491	M	NPSAD-277-A1	1	MG	Homeo	Homeo_PICALM
M68491-1-TTACAGGCAGCAAGAC-0	M68491	M	NPSAD-277-A1	1	MG	Homeo	Homeo_PICALM
M68491-1-TTATTGCCACTCATAG-0	M68491	M	NPSAD-277-A1	1	MG	Adapt	Adapt_HIF1A
M68491-1-TTCACCGCAGTTGTCA-0	M68491	M	NPSAD-277-A1	1	MG	Homeo	Homeo_PICALM
M68491-1-TTCCAATAGTTGTCAC-0	M68491	M	NPSAD-277-A1	1	MG	Adapt	Adapt_HIF1A
M68491-1-TTCCAATGTTTATGCG-0	M68491	M	NPSAD-277-A1	1	PVM	PVM	PVM_CD163
M68491-1-TTCCGTGAGGTGCTTT-0	M68491	M	NPSAD-277-A1	1	MG	Adapt	Adapt_HIF1A
M68491-1-TTCGATTGTGTTATCG-0	M68491	M	NPSAD-277-A1	1	MG	Homeo	Homeo_PICALM
M68491-1-TTCTGTACAGCAGATG-0	M68491	M	NPSAD-277-A1	1	MG	Homeo	Homeo_FRMD4A
M68491-1-TTCTTCCAGCCGAACA-0	M68491	M	NPSAD-277-A1	1	MG	Adapt	Adapt_HIF1A
M68491-1-TTGCGTCAGAAATGGG-0	M68491	M	NPSAD-277-A1	1	MG	Adapt	Adapt_HIF1A
M68491-1-TTGGGATCATGGAAGC-0	M68491	M	NPSAD-277-A1	1	MG	Adapt	Adapt_TMEM163
M68491-1-TTGGGTAAGTTGGACG-0	M68491	M	NPSAD-277-A1	1	MG	Adapt	Adapt_HIF1A
M68491-1-TTGGGTAGTCACTGAT-0	M68491	M	NPSAD-277-A1	1	MG	Adapt	Adapt_HIST
M68491-1-TTGGTTTCATTCTCTA-0	M68491	M	NPSAD-277-A1	1	MG	Homeo	Homeo_PICALM
M68491-1-TTGTTGTCACGCCACA-0	M68491	M	NPSAD-277-A1	1	PVM	PVM	PVM_CD163
M68491-1-TTTACCAGTCCGAAAG-0	M68491	M	NPSAD-277-A1	1	MG	Adapt	Adapt_TMEM163
M68491-1-TTTACTGAGCACTAGG-0	M68491	M	NPSAD-277-A1	1	MG	Adapt	Adapt_HIF1A
M68491-1-TTTCGATAGTAGGGTC-0	M68491	M	NPSAD-277-A1	1	MG	Homeo	Homeo_PICALM
M68491-1-TTTGGAGAGCAAATGT-0	M68491	M	NPSAD-277-A1	1	MG	Adapt	Adapt_IFI44L
M68491-2-AAAGAACGTGTGAGCA-1	M68491	M	NPSAD-277-A2	2	MG	Adapt	Adapt_TMEM163
M68491-2-AAAGGTAGTAAGCTCT-1	M68491	M	NPSAD-277-A2	2	PVM	PVM	PVM_CD163
M68491-2-AAAGGTATCGGCTCTT-1	M68491	M	NPSAD-277-A2	2	MG	Adapt	Adapt_TMEM163
M68491-2-AAAGTGAAGCCTCTTC-1	M68491	M	NPSAD-277-A2	2	MG	Adapt	Adapt_HIF1A
M68491-2-AACAAGATCAAATAGG-1	M68491	M	NPSAD-277-A2	2	MG	Homeo	Homeo_PICALM
M68491-2-AACCATGGTCATACCA-1	M68491	M	NPSAD-277-A2	2	MG	Adapt	Adapt_HIF1A
M68491-2-AAGATAGTCAGTCTTT-1	M68491	M	NPSAD-277-A2	2	MG	ADAM	ADAM_GPNMB
M68491-2-AAGTTCGCACACACGC-1	M68491	M	NPSAD-277-A2	2	MG	Homeo	Homeo_FRMD4A
M68491-2-AATCACGGTATGGAAT-1	M68491	M	NPSAD-277-A2	2	MG	Adapt	Adapt_TMEM163
M68491-2-AATGACCAGGTAACTA-1	M68491	M	NPSAD-277-A2	2	MG	Homeo	Homeo_PICALM
M68491-2-AATGACCCAGTGGTGA-1	M68491	M	NPSAD-277-A2	2	MG	Adapt	Adapt_HIF1A
M68491-2-AATGACCCAGTTAGAA-1	M68491	M	NPSAD-277-A2	2	MG	ADAM	ADAM_GPNMB
M68491-2-AATGGAAGTCAAGTTC-1	M68491	M	NPSAD-277-A2	2	PVM	PVM	PVM_CD163
M68491-2-AATGGCTAGCCTGAGA-1	M68491	M	NPSAD-277-A2	2	MG	Homeo	Homeo_PICALM
M68491-2-AATTTCCCACCGTACG-1	M68491	M	NPSAD-277-A2	2	MG	Homeo	Homeo_PICALM
M68491-2-ACAAAGACAGGTAGTG-1	M68491	M	NPSAD-277-A2	2	MG	Homeo	Homeo_PICALM
M68491-2-ACAAGCTGTTGGGTTT-1	M68491	M	NPSAD-277-A2	2	MG	Adapt	Adapt_HIF1A
M68491-2-ACATCGAAGGTAAACT-1	M68491	M	NPSAD-277-A2	2	MG	ADAM	ADAM_GPNMB
M68491-2-ACCAACATCTACAGGT-1	M68491	M	NPSAD-277-A2	2	MG	Homeo	Homeo_PICALM
M68491-2-ACGTACATCTCGCCTA-1	M68491	M	NPSAD-277-A2	2	PVM	PVM	PVM_CD163
M68491-2-ACGTAGTTCTGCTTAT-1	M68491	M	NPSAD-277-A2	2	PVM	PVM	PVM_CD163
M68491-2-ACTACGACATCCGAAT-1	M68491	M	NPSAD-277-A2	2	MG	Adapt	Adapt_HIF1A
M68491-2-ACTACGAGTGACCGTC-1	M68491	M	NPSAD-277-A2	2	MG	Adapt	Adapt_TMEM163
M68491-2-ACTATGGCACGGCTAC-1	M68491	M	NPSAD-277-A2	2	MG	Adapt	Adapt_HIF1A
M68491-2-ACTATTCCAAGGCGTA-1	M68491	M	NPSAD-277-A2	2	MG	Homeo	Homeo_FRMD4A
M68491-2-ACTGATGGTTCGGCCA-1	M68491	M	NPSAD-277-A2	2	MG	Homeo	Homeo_PICALM
M68491-2-ACTGCAACACGCAAAG-1	M68491	M	NPSAD-277-A2	2	PVM	PVM	PVM_CD163
M68491-2-ACTTCCGCAGAGATGC-1	M68491	M	NPSAD-277-A2	2	MG	Adapt	Adapt_CCL3
M68491-2-ACTTCGCAGTATCTGC-1	M68491	M	NPSAD-277-A2	2	MG	Homeo	Homeo_PICALM
M68491-2-ACTTTGTGTATTTCGG-1	M68491	M	NPSAD-277-A2	2	MG	Adapt	Adapt_HIF1A
M68491-2-AGACAAACAAGAGTGC-1	M68491	M	NPSAD-277-A2	2	MG	Adapt	Adapt_HIF1A
M68491-2-AGACAAAGTATCCTTT-1	M68491	M	NPSAD-277-A2	2	MG	Adapt	Adapt_CCL3
M68491-2-AGAGAGCAGCCGGAAT-1	M68491	M	NPSAD-277-A2	2	MG	Homeo	Homeo_PICALM
M68491-2-AGATCCATCCGATGCG-1	M68491	M	NPSAD-277-A2	2	MG	Homeo	Homeo_PICALM
M68491-2-AGCCAATCATTCAGCA-1	M68491	M	NPSAD-277-A2	2	MG	Homeo	Homeo_PICALM
M68491-2-AGCGTATAGTCTTCGA-1	M68491	M	NPSAD-277-A2	2	MG	Adapt	Adapt_HIF1A
M68491-2-AGCTACAAGCCGTTAT-1	M68491	M	NPSAD-277-A2	2	MG	Adapt	Adapt_AIF1
M68491-2-AGCTTCCCAGAATGTA-1	M68491	M	NPSAD-277-A2	2	MG	Adapt	Adapt_HIF1A
M68491-2-AGGAGGTCATTCACCC-1	M68491	M	NPSAD-277-A2	2	MG	Adapt	Adapt_TMEM163
M68491-2-AGGTGTTTCATCGCCT-1	M68491	M	NPSAD-277-A2	2	PVM	PVM	PVM_CD163
M68491-2-AGGTTACAGATACAGT-1	M68491	M	NPSAD-277-A2	2	PVM	PVM	PVM_CD163
M68491-2-AGTACCACACTTCATT-1	M68491	M	NPSAD-277-A2	2	MG	Adapt	Adapt_HIF1A
M68491-2-AGTCACAAGTTGGACG-1	M68491	M	NPSAD-277-A2	2	PVM	PVM	PVM_CD163
M68491-2-AGTGCCGAGCCGTTAT-1	M68491	M	NPSAD-277-A2	2	MG	Homeo	Homeo_PICALM
M68491-2-ATACCGATCCTCAGGG-1	M68491	M	NPSAD-277-A2	2	PVM	PVM	PVM_CD163
M68491-2-ATATCCTAGTTCTCTT-1	M68491	M	NPSAD-277-A2	2	MG	Homeo	Homeo_PICALM
M68491-2-ATCACGAGTATCGCTA-1	M68491	M	NPSAD-277-A2	2	MG	Homeo	Homeo_PICALM
M68491-2-ATCATTCCACCACTGG-1	M68491	M	NPSAD-277-A2	2	MG	Adapt	Adapt_AIF1
M68491-2-ATCCATTGTTCAGTAC-1	M68491	M	NPSAD-277-A2	2	MG	Homeo	Homeo_PICALM
M68491-2-ATCGATGAGGCTTAGG-1	M68491	M	NPSAD-277-A2	2	MG	Adapt	Adapt_TMEM163
M68491-2-ATCGGCGGTGCCCTTT-1	M68491	M	NPSAD-277-A2	2	MG	Adapt	Adapt_HIF1A
M68491-2-ATCGTAGTCTAAGGAA-1	M68491	M	NPSAD-277-A2	2	MG	Adapt	Adapt_TMEM163
M68491-2-ATGAAAGTCGTCCTTG-1	M68491	M	NPSAD-277-A2	2	MG	Adapt	Adapt_AIF1
M68491-2-ATGAGGGTCCTATTGT-1	M68491	M	NPSAD-277-A2	2	MG	Adapt	Adapt_CCL3
M68491-2-ATGGTTGGTAAGATCA-1	M68491	M	NPSAD-277-A2	2	MG	ADAM	ADAM_GPNMB
M68491-2-ATTCTTGTCCTTTAGT-1	M68491	M	NPSAD-277-A2	2	MG	Adapt	Adapt_HIF1A
M68491-2-ATTTACCCACTATCCC-1	M68491	M	NPSAD-277-A2	2	MG	Adapt	Adapt_HIF1A
M68491-2-CAACAACGTGAGTTGG-1	M68491	M	NPSAD-277-A2	2	MG	Adapt	Adapt_TMEM163
M68491-2-CAACCAATCGTGGCGT-1	M68491	M	NPSAD-277-A2	2	MG	Adapt	Adapt_AIF1
M68491-2-CAAGAGGAGTCCGCCA-1	M68491	M	NPSAD-277-A2	2	MG	Adapt	Adapt_AIF1
M68491-2-CACTGGGCAAGGGCAT-1	M68491	M	NPSAD-277-A2	2	MG	Homeo	Homeo_PICALM
M68491-2-CAGAGCCCATACGCAT-1	M68491	M	NPSAD-277-A2	2	PVM	PVM	PVM_CD163
M68491-2-CAGCACGAGGGCGAGA-1	M68491	M	NPSAD-277-A2	2	MG	Adapt	Adapt_TMEM163
M68491-2-CAGGTATAGGGTGGGA-1	M68491	M	NPSAD-277-A2	2	PVM	PVM	PVM_CD163
M68491-2-CAGGTATGTAACGGTG-1	M68491	M	NPSAD-277-A2	2	MG	Homeo	Homeo_PICALM
M68491-2-CATCCACTCAGCCTTC-1	M68491	M	NPSAD-277-A2	2	PVM	PVM	PVM_CD163
M68491-2-CATTCATAGCGGGTAT-1	M68491	M	NPSAD-277-A2	2	MG	Adapt	Adapt_AIF1
M68491-2-CCAATTTCACGCCAGT-1	M68491	M	NPSAD-277-A2	2	MG	Prolif	Prolif_MKI67
M68491-2-CCACCATTCTGCGGGT-1	M68491	M	NPSAD-277-A2	2	MG	Homeo	Homeo_PICALM
M68491-2-CCACTTGAGTCACGCC-1	M68491	M	NPSAD-277-A2	2	MG	Homeo	Homeo_PICALM
M68491-2-CCCGAAGTCTGCCCTA-1	M68491	M	NPSAD-277-A2	2	MG	Homeo	Homeo_PICALM
M68491-2-CCGATGGTCATGCATG-1	M68491	M	NPSAD-277-A2	2	MG	Adapt	Adapt_CCL3
M68491-2-CCGATGGTCTACACTT-1	M68491	M	NPSAD-277-A2	2	MG	Adapt	Adapt_CCL3
M68491-2-CCGGTGACAGCGTACC-1	M68491	M	NPSAD-277-A2	2	MG	Homeo	Homeo_PICALM
M68491-2-CCTAAGAGTCGACGCT-1	M68491	M	NPSAD-277-A2	2	PVM	PVM	PVM_CD163
M68491-2-CCTCACACACTGCGAC-1	M68491	M	NPSAD-277-A2	2	PVM	PVM	PVM_CD163
M68491-2-CGAAGGATCTTTACAC-1	M68491	M	NPSAD-277-A2	2	PVM	PVM	PVM_CD163
M68491-2-CGAGAAGTCCCACAGG-1	M68491	M	NPSAD-277-A2	2	PVM	PVM	PVM_CD163
M68491-2-CGCATGGTCCGTATGA-1	M68491	M	NPSAD-277-A2	2	PVM	PVM	PVM_CD163
M68491-2-CGCCATTTCAAGCCAT-1	M68491	M	NPSAD-277-A2	2	MG	Homeo	Homeo_PICALM
M68491-2-CGCGTGATCTCATGGA-1	M68491	M	NPSAD-277-A2	2	MG	Homeo	Homeo_FRMD4A
M68491-2-CGGGTCACATGCACTA-1	M68491	M	NPSAD-277-A2	2	MG	Homeo	Homeo_PICALM
M68491-2-CTACAGAAGGATAATC-1	M68491	M	NPSAD-277-A2	2	PVM	PVM	PVM_CD163
M68491-2-CTACATTAGTGTTGTC-1	M68491	M	NPSAD-277-A2	2	MG	Adapt	Adapt_HIF1A
M68491-2-CTAGGTACAGTTTGGT-1	M68491	M	NPSAD-277-A2	2	MG	Adapt	Adapt_TMEM163
M68491-2-CTCAACCGTCAACATC-1	M68491	M	NPSAD-277-A2	2	MG	ADAM	ADAM_GPNMB
M68491-2-CTCCACAAGCCTCTTC-1	M68491	M	NPSAD-277-A2	2	MG	Homeo	Homeo_PICALM
M68491-2-CTCCCAAAGCACTGGA-1	M68491	M	NPSAD-277-A2	2	PVM	PVM	PVM_CD163
M68491-2-CTCCCTCTCTCGCGTT-1	M68491	M	NPSAD-277-A2	2	MG	Adapt	Adapt_IFI44L
M68491-2-CTCGAGGTCCGCAGTG-1	M68491	M	NPSAD-277-A2	2	MG	Homeo	Homeo_PICALM
M68491-2-CTGAGGCTCTGGGAGA-1	M68491	M	NPSAD-277-A2	2	MG	Adapt	Adapt_TMEM163
M68491-2-CTGCATCAGCAGGCTA-1	M68491	M	NPSAD-277-A2	2	MG	Adapt	Adapt_CCL3
M68491-2-CTGCCATAGGATAATC-1	M68491	M	NPSAD-277-A2	2	MG	Homeo	Homeo_PICALM
M68491-2-CTGGACGAGACCGTTT-1	M68491	M	NPSAD-277-A2	2	MG	Adapt	Adapt_CCL3
M68491-2-GAAACCTAGAAGAGCA-1	M68491	M	NPSAD-277-A2	2	PVM	PVM	PVM_CD163
M68491-2-GAAATGAAGCGAGTCA-1	M68491	M	NPSAD-277-A2	2	MG	Homeo	Homeo_FRMD4A
M68491-2-GAAGGACGTATTGACC-1	M68491	M	NPSAD-277-A2	2	PVM	PVM	PVM_CD163
M68491-2-GAATCGTCATAGAGGC-1	M68491	M	NPSAD-277-A2	2	MG	Homeo	Homeo_PICALM
M68491-2-GAATCGTTCAAAGGTA-1	M68491	M	NPSAD-277-A2	2	MG	Homeo	Homeo_FRMD4A
M68491-2-GAGACTTTCGCTTTAT-1	M68491	M	NPSAD-277-A2	2	MG	Homeo	Homeo_PICALM
M68491-2-GAGATGGCAAAGACTA-1	M68491	M	NPSAD-277-A2	2	PVM	PVM	PVM_CD163
M68491-2-GAGATGGCATCTATCT-1	M68491	M	NPSAD-277-A2	2	MG	Homeo	Homeo_PICALM
M68491-2-GAGCCTGAGGTAAGGA-1	M68491	M	NPSAD-277-A2	2	MG	Homeo	Homeo_PICALM
M68491-2-GAGGCCTCACACGGTC-1	M68491	M	NPSAD-277-A2	2	MG	Homeo	Homeo_PICALM
M68491-2-GAGGCCTTCCATTTGT-1	M68491	M	NPSAD-277-A2	2	MG	Homeo	Homeo_PICALM
M68491-2-GATCATGGTCAGATTC-1	M68491	M	NPSAD-277-A2	2	MG	Adapt	Adapt_TMEM163
M68491-2-GATGATCAGCGTATGG-1	M68491	M	NPSAD-277-A2	2	MG	Adapt	Adapt_HIF1A
M68491-2-GATTGGTGTTCTCTCG-1	M68491	M	NPSAD-277-A2	2	MG	Homeo	Homeo_PICALM
M68491-2-GCAGGCTCAACCTAAC-1	M68491	M	NPSAD-277-A2	2	PVM	PVM	PVM_CD163
M68491-2-GCCAGGTGTAGTTAGA-1	M68491	M	NPSAD-277-A2	2	PVM	PVM	PVM_CD163
M68491-2-GCCGATGAGAGAATCT-1	M68491	M	NPSAD-277-A2	2	MG	Adapt	Adapt_IFI44L
M68491-2-GCCGTGATCCAAGCTA-1	M68491	M	NPSAD-277-A2	2	MG	Adapt	Adapt_AIF1
M68491-2-GCCTGTTTCCCTATTA-1	M68491	M	NPSAD-277-A2	2	MG	Adapt	Adapt_TMEM163
M68491-2-GCGTTTCAGTTGGACG-1	M68491	M	NPSAD-277-A2	2	MG	Homeo	Homeo_PICALM
M68491-2-GCTACAAAGCCATATC-1	M68491	M	NPSAD-277-A2	2	MG	ADAM	ADAM_GPNMB
M68491-2-GCTTGGGTCCTCTAAT-1	M68491	M	NPSAD-277-A2	2	MG	Adapt	Adapt_HIF1A
M68491-2-GGAATCTGTTATGACC-1	M68491	M	NPSAD-277-A2	2	MG	Adapt	Adapt_TMEM163
M68491-2-GGAGCAACACCCTGAG-1	M68491	M	NPSAD-277-A2	2	MG	Adapt	Adapt_TMEM163
M68491-2-GGCGTCACAGCGTAGA-1	M68491	M	NPSAD-277-A2	2	MG	ADAM	ADAM_GPNMB
M68491-2-GGCTTTCAGTTAGAAC-1	M68491	M	NPSAD-277-A2	2	MG	Adapt	Adapt_TMEM163
M68491-2-GGGAGTAGTGGACTAG-1	M68491	M	NPSAD-277-A2	2	MG	ADAM	ADAM_GPNMB
M68491-2-GGGCCATTCGAAGGAC-1	M68491	M	NPSAD-277-A2	2	PVM	PVM	PVM_CD163
M68491-2-GGGTCTGAGCATCCCG-1	M68491	M	NPSAD-277-A2	2	MG	Adapt	Adapt_AIF1
M68491-2-GGTAACTCAGGACATG-1	M68491	M	NPSAD-277-A2	2	MG	Adapt	Adapt_TMEM163
M68491-2-GGTCTGGTCTCATGCC-1	M68491	M	NPSAD-277-A2	2	MG	Adapt	Adapt_TMEM163
M68491-2-GGTCTGGTCTCGTGAA-1	M68491	M	NPSAD-277-A2	2	MG	Homeo	Homeo_PICALM
M68491-2-GGTGTCGAGACATAGT-1	M68491	M	NPSAD-277-A2	2	MG	Homeo	Homeo_PICALM
M68491-2-GTAAGTCCACTCCACT-1	M68491	M	NPSAD-277-A2	2	MG	Adapt	Adapt_HIF1A
M68491-2-GTCACGGTCGATTCCC-1	M68491	M	NPSAD-277-A2	2	MG	Homeo	Homeo_PICALM
M68491-2-GTCATTTGTACACGCC-1	M68491	M	NPSAD-277-A2	2	MG	Homeo	Homeo_PICALM
M68491-2-GTCGAATCAACTCCAA-1	M68491	M	NPSAD-277-A2	2	MG	ADAM	ADAM_GPNMB
M68491-2-GTCGCGAAGCAGTACG-1	M68491	M	NPSAD-277-A2	2	MG	Adapt	Adapt_AIF1
M68491-2-GTCGCGAAGGGAGGGT-1	M68491	M	NPSAD-277-A2	2	MG	Adapt	Adapt_HIF1A
M68491-2-GTGCACGCACACACGC-1	M68491	M	NPSAD-277-A2	2	MG	Adapt	Adapt_CCL3
M68491-2-GTGCAGCAGGACAGCT-1	M68491	M	NPSAD-277-A2	2	MG	Adapt	Adapt_CCL3
M68491-2-GTGCGTGAGTGCTCGC-1	M68491	M	NPSAD-277-A2	2	MG	Homeo	Homeo_FRMD4A
M68491-2-GTGCTGGAGGCGTTAG-1	M68491	M	NPSAD-277-A2	2	MG	Homeo	Homeo_PICALM
M68491-2-GTGCTGGTCTTAAGGC-1	M68491	M	NPSAD-277-A2	2	MG	Homeo	Homeo_PICALM
M68491-2-GTGGCGTAGAAATTGC-1	M68491	M	NPSAD-277-A2	2	MG	Adapt	Adapt_CCL3
M68491-2-GTGTTAGGTGCGTTTA-1	M68491	M	NPSAD-277-A2	2	MG	Adapt	Adapt_HIST
M68491-2-GTTGCTCGTCAAGCCC-1	M68491	M	NPSAD-277-A2	2	MG	Homeo	Homeo_PICALM
M68491-2-GTTTACTCATTGAAAG-1	M68491	M	NPSAD-277-A2	2	MG	Homeo	Homeo_PICALM
M68491-2-GTTTGGAAGCTCGTGC-1	M68491	M	NPSAD-277-A2	2	MG	Adapt	Adapt_TMEM163
M68491-2-TAACTTCAGTAGACCG-1	M68491	M	NPSAD-277-A2	2	MG	ADAM	ADAM_GPNMB
M68491-2-TAAGCACGTAATTAGG-1	M68491	M	NPSAD-277-A2	2	MG	Adapt	Adapt_TMEM163
M68491-2-TAAGTCGAGGTTATAG-1	M68491	M	NPSAD-277-A2	2	MG	Homeo	Homeo_PICALM
M68491-2-TAATCTCTCATCCCGT-1	M68491	M	NPSAD-277-A2	2	MG	Homeo	Homeo_PICALM
M68491-2-TACACCCAGACCTTTG-1	M68491	M	NPSAD-277-A2	2	PVM	PVM	PVM_CD163
M68491-2-TACCCACGTAGGCAAC-1	M68491	M	NPSAD-277-A2	2	MG	Homeo	Homeo_FRMD4A
M68491-2-TACGTCCGTCGTGCCA-1	M68491	M	NPSAD-277-A2	2	MG	Adapt	Adapt_TMEM163
M68491-2-TAGATCGCAGACCTGC-1	M68491	M	NPSAD-277-A2	2	MG	Homeo	Homeo_PICALM
M68491-2-TATCTGTGTACGATCT-1	M68491	M	NPSAD-277-A2	2	MG	Homeo	Homeo_PICALM
M68491-2-TATGTTCGTTATTCTC-1	M68491	M	NPSAD-277-A2	2	MG	Adapt	Adapt_TMEM163
M68491-2-TATTGGGAGAATTCAG-1	M68491	M	NPSAD-277-A2	2	MG	Homeo	Homeo_FRMD4A
M68491-2-TATTTCGAGCGCACAA-1	M68491	M	NPSAD-277-A2	2	MG	Homeo	Homeo_PICALM
M68491-2-TCAAGCAGTACTCGCG-1	M68491	M	NPSAD-277-A2	2	MG	Adapt	Adapt_TMEM163
M68491-2-TCACGGGGTAGTCACT-1	M68491	M	NPSAD-277-A2	2	MG	Adapt	Adapt_TMEM163
M68491-2-TCAGTGAGTCTCCTGT-1	M68491	M	NPSAD-277-A2	2	MG	Homeo	Homeo_PICALM
M68491-2-TCATGAGTCAACTACG-1	M68491	M	NPSAD-277-A2	2	MG	Homeo	Homeo_PICALM
M68491-2-TCCACCACACCAACAT-1	M68491	M	NPSAD-277-A2	2	MG	Adapt	Adapt_HIF1A
M68491-2-TCCACGTGTTACAGCT-1	M68491	M	NPSAD-277-A2	2	MG	Adapt	Adapt_HSPA1A
M68491-2-TCCAGAAGTTGGGACA-1	M68491	M	NPSAD-277-A2	2	MG	Adapt	Adapt_HIF1A
M68491-2-TCCATCGCAACAAAGT-1	M68491	M	NPSAD-277-A2	2	MG	Homeo	Homeo_PICALM
M68491-2-TCCATGCGTTCGGCTG-1	M68491	M	NPSAD-277-A2	2	MG	Adapt	Adapt_CCL3
M68491-2-TCCTCCCTCACCTGGG-1	M68491	M	NPSAD-277-A2	2	MG	Homeo	Homeo_PICALM
M68491-2-TCGCACTCAAACGTGG-1	M68491	M	NPSAD-277-A2	2	MG	Adapt	Adapt_TMEM163
M68491-2-TCGCTTGAGAGGCTGT-1	M68491	M	NPSAD-277-A2	2	MG	Adapt	Adapt_AIF1
M68491-2-TCTACCGGTCGTTCAA-1	M68491	M	NPSAD-277-A2	2	MG	ADAM	ADAM_GPNMB
M68491-2-TCTCACGAGCTACAAA-1	M68491	M	NPSAD-277-A2	2	PVM	PVM	PVM_CD163
M68491-2-TCTTTGACAGAGTTCT-1	M68491	M	NPSAD-277-A2	2	MG	Adapt	Adapt_HIF1A
M68491-2-TCTTTGAGTGTTACTG-1	M68491	M	NPSAD-277-A2	2	MG	Adapt	Adapt_TMEM163
M68491-2-TGAGACTGTGTTCGAT-1	M68491	M	NPSAD-277-A2	2	MG	Homeo	Homeo_PICALM
M68491-2-TGATTTCAGCTCAGAG-1	M68491	M	NPSAD-277-A2	2	MG	Adapt	Adapt_HIST
M68491-2-TGCAGTACAAGGCCTC-1	M68491	M	NPSAD-277-A2	2	MG	Adapt	Adapt_AIF1
M68491-2-TGCATCCCATCGTCCT-1	M68491	M	NPSAD-277-A2	2	MG	Homeo	Homeo_PICALM
M68491-2-TGCATCCTCTACTTCA-1	M68491	M	NPSAD-277-A2	2	MG	Homeo	Homeo_PICALM
M68491-2-TGCATCCTCTAGTTCT-1	M68491	M	NPSAD-277-A2	2	MG	Adapt	Adapt_HIF1A
M68491-2-TGCGGCATCGTACCTC-1	M68491	M	NPSAD-277-A2	2	MG	Homeo	Homeo_FRMD4A
M68491-2-TGCTTGCCAGCTGTTA-1	M68491	M	NPSAD-277-A2	2	PVM	PVM	PVM_CD163
M68491-2-TGGAGAGTCACTGAAC-1	M68491	M	NPSAD-277-A2	2	MG	Adapt	Adapt_IFI44L
M68491-2-TGGGATTCACACGGTC-1	M68491	M	NPSAD-277-A2	2	MG	Adapt	Adapt_TMEM163
M68491-2-TGTGGCGCACCCTCTA-1	M68491	M	NPSAD-277-A2	2	PVM	PVM	PVM_CD163
M68491-2-TGTGGCGGTACAAGCG-1	M68491	M	NPSAD-277-A2	2	MG	ADAM	ADAM_GPNMB
M68491-2-TGTTACTGTGTGCTTA-1	M68491	M	NPSAD-277-A2	2	MG	Adapt	Adapt_TMEM163
M68491-2-TTAATCCGTGAGAACC-1	M68491	M	NPSAD-277-A2	2	PVM	PVM	PVM_CD163
M68491-2-TTACCGCGTCGCTCGA-1	M68491	M	NPSAD-277-A2	2	MG	Homeo	Homeo_PICALM
M68491-2-TTCAATCAGTGCTACT-1	M68491	M	NPSAD-277-A2	2	MG	Homeo	Homeo_PICALM
M68491-2-TTCAATCCAGCTGTGC-1	M68491	M	NPSAD-277-A2	2	MG	ADAM	ADAM_GPNMB
M68491-2-TTCCACGGTATATGGA-1	M68491	M	NPSAD-277-A2	2	MG	ADAM	ADAM_GPNMB
M68491-2-TTCCTCTGTGAATTGA-1	M68491	M	NPSAD-277-A2	2	MG	Adapt	Adapt_HIF1A
M68491-2-TTCTTCCAGAGAGCAA-1	M68491	M	NPSAD-277-A2	2	MG	Homeo	Homeo_PICALM
M68491-2-TTCTTCCGTTACTCAG-1	M68491	M	NPSAD-277-A2	2	MG	Adapt	Adapt_CCL3
M68491-2-TTGAGTGGTCCATAGT-1	M68491	M	NPSAD-277-A2	2	MG	Homeo	Homeo_PICALM
M68491-2-TTGATGGGTATGCTAC-1	M68491	M	NPSAD-277-A2	2	MG	Homeo	Homeo_PICALM
M68491-2-TTGCTGCGTGGATCAG-1	M68491	M	NPSAD-277-A2	2	MG	Adapt	Adapt_HIF1A
M68491-2-TTGGATGGTGACCGAA-1	M68491	M	NPSAD-277-A2	2	PVM	PVM	PVM_CD163
M68491-2-TTGGGATAGCACTAGG-1	M68491	M	NPSAD-277-A2	2	MG	Adapt	Adapt_TMEM163
M68491-2-TTGTGTTAGTAAACAC-1	M68491	M	NPSAD-277-A2	2	MG	Homeo	Homeo_PICALM
M68491-2-TTGTTCACAATCGTCA-1	M68491	M	NPSAD-277-A2	2	MG	Adapt	Adapt_TMEM163
M68491-2-TTTCACAAGGTTCTAC-1	M68491	M	NPSAD-277-A2	2	PVM	PVM	PVM_CD163
M68491-2-TTTGGTTGTAACGCGA-1	M68491	M	NPSAD-277-A2	2	PVM	PVM	PVM_CD163
M68642-1-ACATTTCTCTAGACAC-0	M68642	M	NPSAD-20210114-C1	1	MG	ADAM	ADAM_GPNMB
M68642-1-AGGAATAAGTGGCAGT-0	M68642	M	NPSAD-20210114-C1	1	MG	ADAM	ADAM_GPNMB
M68642-1-AGGCTGCGTACTGTTG-0	M68642	M	NPSAD-20210114-C1	1	MG	ADAM	ADAM_GPNMB
M68642-1-AGTACTGTCACAATGC-0	M68642	M	NPSAD-20210114-C1	1	MG	ADAM	ADAM_GPNMB
M68642-1-ATCCATTGTCACTACA-0	M68642	M	NPSAD-20210114-C1	1	MG	ADAM	ADAM_GPNMB
M68642-1-ATGTCTTAGTCACTGT-0	M68642	M	NPSAD-20210114-C1	1	MG	ADAM	ADAM_GPNMB
M68642-1-CAGAGCCGTAAGATAC-0	M68642	M	NPSAD-20210114-C1	1	MG	ADAM	ADAM_GPNMB
M68642-1-CATGCCTCAGCGAACA-0	M68642	M	NPSAD-20210114-C1	1	MG	ADAM	ADAM_GPNMB
M68642-1-CATTGCCTCTTTCTAG-0	M68642	M	NPSAD-20210114-C1	1	PVM	PVM	PVM_CD163
M68642-1-CCCAACTAGGGTAGCT-0	M68642	M	NPSAD-20210114-C1	1	MG	ADAM	ADAM_GPNMB
M68642-1-CGCATAACAGAGCGTA-0	M68642	M	NPSAD-20210114-C1	1	MG	ADAM	ADAM_GPNMB
M68642-1-CTACAGATCAAGCCGC-0	M68642	M	NPSAD-20210114-C1	1	MG	ADAM	ADAM_GPNMB
M68642-1-GCTGGGTTCTACCTTA-0	M68642	M	NPSAD-20210114-C1	1	PVM	PVM	PVM_CD163
M68642-1-GGAGAACAGCTAAATG-0	M68642	M	NPSAD-20210114-C1	1	MG	ADAM	ADAM_GPNMB
M68642-1-GGGTAGAGTAGTCGTT-0	M68642	M	NPSAD-20210114-C1	1	MG	ADAM	ADAM_GPNMB
M68642-1-GTAACCATCTAGTGAC-0	M68642	M	NPSAD-20210114-C1	1	MG	ADAM	ADAM_GPNMB
M68642-1-GTGAGCCTCCCGTTGT-0	M68642	M	NPSAD-20210114-C1	1	MG	ADAM	ADAM_GPNMB
M68642-1-TCACGCTTCTAGTGAC-0	M68642	M	NPSAD-20210114-C1	1	MG	ADAM	ADAM_GPNMB
M68642-1-TCATCATAGCCAGTAG-0	M68642	M	NPSAD-20210114-C1	1	MG	ADAM	ADAM_GPNMB
M68642-1-TCCCACATCTGGACCG-0	M68642	M	NPSAD-20210114-C1	1	MG	ADAM	ADAM_GPNMB
M68642-1-TCGATTTTCTCTGAGA-0	M68642	M	NPSAD-20210114-C1	1	MG	ADAM	ADAM_GPNMB
M68642-1-TGCAGGCGTATAGGAT-0	M68642	M	NPSAD-20210114-C1	1	MG	ADAM	ADAM_GPNMB
M68642-1-TTCATTGAGCGAGGAG-0	M68642	M	NPSAD-20210114-C1	1	MG	ADAM	ADAM_GPNMB
M68642-1-TTGCCTGGTGGCGCTT-0	M68642	M	NPSAD-20210114-C1	1	MG	exAM	exAM_ERN1
M68642-2-ACAGAAAAGATTAGCA-1	M68642	M	NPSAD-20210114-C2	2	MG	ADAM	ADAM_GPNMB
M68642-2-ACCCTTGAGGTGCTAG-1	M68642	M	NPSAD-20210114-C2	2	MG	Homeo	Homeo_FRMD4A
M68642-2-AGCGATTGTTCGAAGG-1	M68642	M	NPSAD-20210114-C2	2	MG	ADAM	ADAM_GPNMB
M68642-2-ATAGACCGTGTAACGG-1	M68642	M	NPSAD-20210114-C2	2	MG	ADAM	ADAM_GPNMB
M68642-2-ATCCACCAGAGCCATG-1	M68642	M	NPSAD-20210114-C2	2	MG	Homeo	Homeo_PICALM
M68642-2-ATGAGGGAGGTAAGGA-1	M68642	M	NPSAD-20210114-C2	2	MG	ADAM	ADAM_GPNMB
M68642-2-CAACGATAGAGTAACT-1	M68642	M	NPSAD-20210114-C2	2	MG	ADAM	ADAM_GPNMB
M68642-2-CAACGGCAGTGTGTTC-1	M68642	M	NPSAD-20210114-C2	2	MG	ADAM	ADAM_GPNMB
M68642-2-CAAGGGATCGCGCCAA-1	M68642	M	NPSAD-20210114-C2	2	MG	ADAM	ADAM_GPNMB
M68642-2-CAGCGTGTCCTAACAG-1	M68642	M	NPSAD-20210114-C2	2	MG	ADAM	ADAM_GPNMB
M68642-2-CAGGTATTCTGGTTGA-1	M68642	M	NPSAD-20210114-C2	2	MG	ADAM	ADAM_GPNMB
M68642-2-CCACGTTCATGACAGG-1	M68642	M	NPSAD-20210114-C2	2	PVM	PVM	PVM_CD163
M68642-2-CCGGTAGAGTAACGAT-1	M68642	M	NPSAD-20210114-C2	2	MG	ADAM	ADAM_GPNMB
M68642-2-CGATGCGAGGCACCAA-1	M68642	M	NPSAD-20210114-C2	2	MG	ADAM	ADAM_GPNMB
M68642-2-CTTCCGAAGCCTGTGC-1	M68642	M	NPSAD-20210114-C2	2	MG	Homeo	Homeo_PICALM
M68642-2-GAGAGGTTCTCCGCAT-1	M68642	M	NPSAD-20210114-C2	2	MG	ADAM	ADAM_GPNMB
M68642-2-GCCAGCACACGCTGTG-1	M68642	M	NPSAD-20210114-C2	2	MG	ADAM	ADAM_GPNMB
M68642-2-GGGTATTCAGAATCGG-1	M68642	M	NPSAD-20210114-C2	2	MG	ADAM	ADAM_GPNMB
M68642-2-GTCATCCGTGATACAA-1	M68642	M	NPSAD-20210114-C2	2	MG	ADAM	ADAM_GPNMB
M68642-2-GTCCCATCAGACCATT-1	M68642	M	NPSAD-20210114-C2	2	MG	ADAM	ADAM_GPNMB
M68642-2-GTTGCTCTCGGTGTTA-1	M68642	M	NPSAD-20210114-C2	2	MG	ADAM	ADAM_GPNMB
M68642-2-TCGAAGTTCTGTAAGC-1	M68642	M	NPSAD-20210114-C2	2	MG	ADAM	ADAM_GPNMB
M68642-2-TCGCAGGTCAGGAGAC-1	M68642	M	NPSAD-20210114-C2	2	MG	ADAM	ADAM_GPNMB
M68642-2-TCTGGCTGTCGAGCTC-1	M68642	M	NPSAD-20210114-C2	2	MG	ADAM	ADAM_GPNMB
M68642-2-TCTTCCTGTATTGAGA-1	M68642	M	NPSAD-20210114-C2	2	MG	ADAM	ADAM_GPNMB
M68642-2-TGCGATAAGTTGCCTA-1	M68642	M	NPSAD-20210114-C2	2	MG	ADAM	ADAM_GPNMB
M68642-2-TGGATGTAGTAGATCA-1	M68642	M	NPSAD-20210114-C2	2	MG	ADAM	ADAM_GPNMB
M68642-2-TTACGCCAGCATCCCG-1	M68642	M	NPSAD-20210114-C2	2	MG	Adapt	Adapt_HSPA1A
M68642-2-TTGGGTACATCCTAAG-1	M68642	M	NPSAD-20210114-C2	2	MG	ADAM	ADAM_GPNMB
M68742-2-AACCCAAGTTCTCTAT-0	M68742	M	NPSAD-129-A2	2	MG	Homeo	Homeo_PICALM
M68742-2-AACGTCAAGAAGGGAT-0	M68742	M	NPSAD-129-A2	2	MG	Homeo	Homeo_PICALM
M68742-2-AAGATAGGTTTGGGAG-0	M68742	M	NPSAD-129-A2	2	MG	Adapt	Adapt_HIST
M68742-2-AAGCCATCAAACTCTG-0	M68742	M	NPSAD-129-A2	2	MG	Homeo	Homeo_PICALM
M68742-2-AAGCGTTCAGACGCTC-0	M68742	M	NPSAD-129-A2	2	MG	Homeo	Homeo_PICALM
M68742-2-AAGTGAAGTCAAGCCC-0	M68742	M	NPSAD-129-A2	2	MG	Prolif	Prolif_MKI67
M68742-2-AATCGTGAGTGAGGTC-0	M68742	M	NPSAD-129-A2	2	PVM	PVM	PVM_CD163
M68742-2-AATGGAAGTGGACCAA-0	M68742	M	NPSAD-129-A2	2	MG	Homeo	Homeo_FRMD4A
M68742-2-ACCCTTGCAGCTATAC-0	M68742	M	NPSAD-129-A2	2	MG	Homeo	Homeo_PICALM
M68742-2-ACGATGTGTGTTTGCA-0	M68742	M	NPSAD-129-A2	2	MG	Homeo	Homeo_PICALM
M68742-2-ACGGTCGAGGTAAACT-0	M68742	M	NPSAD-129-A2	2	MG	Homeo	Homeo_PICALM
M68742-2-ACGGTTACACTGTGTA-0	M68742	M	NPSAD-129-A2	2	MG	Homeo	Homeo_PICALM
M68742-2-ACTCCCACACACACGC-0	M68742	M	NPSAD-129-A2	2	MG	Homeo	Homeo_FRMD4A
M68742-2-AGAACCTAGGCAGCTA-0	M68742	M	NPSAD-129-A2	2	MG	Homeo	Homeo_PICALM
M68742-2-AGAGCCCCACGGTCTG-0	M68742	M	NPSAD-129-A2	2	MG	Adapt	Adapt_HIST
M68742-2-AGGAAATTCCGAGTGC-0	M68742	M	NPSAD-129-A2	2	MG	Homeo	Homeo_PICALM
M68742-2-AGGAGGTTCAACCTTT-0	M68742	M	NPSAD-129-A2	2	PVM	PVM	PVM_CD163
M68742-2-AGGCTGCGTCAAGTTC-0	M68742	M	NPSAD-129-A2	2	MG	Prolif	Prolif_MKI67
M68742-2-AGGTCATCACGCCACA-0	M68742	M	NPSAD-129-A2	2	MG	Homeo	Homeo_FRMD4A
M68742-2-ATACCTTCACGGCACT-0	M68742	M	NPSAD-129-A2	2	MG	Homeo	Homeo_PICALM
M68742-2-ATCACTTGTTCCGTTC-0	M68742	M	NPSAD-129-A2	2	MG	Adapt	Adapt_HIST
M68742-2-ATCATTCCAATTGGTC-0	M68742	M	NPSAD-129-A2	2	PVM	PVM	PVM_CD163
M68742-2-ATCCCTGAGACTAGAT-0	M68742	M	NPSAD-129-A2	2	MG	Homeo	Homeo_PICALM
M68742-2-ATCCCTGTCGCTTGCT-0	M68742	M	NPSAD-129-A2	2	MG	Adapt	Adapt_HIST
M68742-2-ATGCGATAGCTTAAGA-0	M68742	M	NPSAD-129-A2	2	MG	Homeo	Homeo_PICALM
M68742-2-ATGTCCCTCTGGTGGC-0	M68742	M	NPSAD-129-A2	2	MG	Homeo	Homeo_PICALM
M68742-2-ATTCACTGTCGTCAGC-0	M68742	M	NPSAD-129-A2	2	MG	Homeo	Homeo_PICALM
M68742-2-ATTCTACCAGAGGTAC-0	M68742	M	NPSAD-129-A2	2	MG	Homeo	Homeo_PICALM
M68742-2-ATTTCTGGTTACCCAA-0	M68742	M	NPSAD-129-A2	2	MG	Homeo	Homeo_PICALM
M68742-2-CAACAACTCCCTTGGT-0	M68742	M	NPSAD-129-A2	2	MG	Homeo	Homeo_PICALM
M68742-2-CAACAACTCGAGATAA-0	M68742	M	NPSAD-129-A2	2	MG	Homeo	Homeo_PICALM
M68742-2-CAACCTCAGAATTCAG-0	M68742	M	NPSAD-129-A2	2	PVM	PVM	PVM_CD163
M68742-2-CAACGGCTCGGTCGGT-0	M68742	M	NPSAD-129-A2	2	MG	Homeo	Homeo_PICALM
M68742-2-CAAGCTAGTAACATAG-0	M68742	M	NPSAD-129-A2	2	MG	Adapt	Adapt_AIF1
M68742-2-CAATACGCAATGCAGG-0	M68742	M	NPSAD-129-A2	2	PVM	PVM	PVM_CD163
M68742-2-CACACAATCGCGTGCA-0	M68742	M	NPSAD-129-A2	2	MG	Homeo	Homeo_PICALM
M68742-2-CACAGATGTAGCGATG-0	M68742	M	NPSAD-129-A2	2	MG	Homeo	Homeo_PICALM
M68742-2-CACTGAAGTACGATCT-0	M68742	M	NPSAD-129-A2	2	MG	Homeo	Homeo_PICALM
M68742-2-CACTGTCCAACACTAC-0	M68742	M	NPSAD-129-A2	2	MG	Homeo	Homeo_PICALM
M68742-2-CAGCGTGAGGATGAGA-0	M68742	M	NPSAD-129-A2	2	MG	Adapt	Adapt_HIST
M68742-2-CAGGCCAAGTGTTCCA-0	M68742	M	NPSAD-129-A2	2	MG	Homeo	Homeo_PICALM
M68742-2-CAGGTATCATTGACCA-0	M68742	M	NPSAD-129-A2	2	MG	Homeo	Homeo_PICALM
M68742-2-CAGTTCCTCCGATGTA-0	M68742	M	NPSAD-129-A2	2	MG	Homeo	Homeo_PICALM
M68742-2-CATACCCAGTAGGATT-0	M68742	M	NPSAD-129-A2	2	MG	ADAM	ADAM_GPNMB
M68742-2-CATCGTCGTTAACAGA-0	M68742	M	NPSAD-129-A2	2	PVM	PVM	PVM_CD163
M68742-2-CATCGTCTCGGTCTGG-0	M68742	M	NPSAD-129-A2	2	PVM	PVM	PVM_CD163
M68742-2-CATGAGTTCGTTGCCT-0	M68742	M	NPSAD-129-A2	2	MG	Homeo	Homeo_PICALM
M68742-2-CATTGAGGTTGCGGAA-0	M68742	M	NPSAD-129-A2	2	MG	Homeo	Homeo_PICALM
M68742-2-CATTGAGTCACCTTAT-0	M68742	M	NPSAD-129-A2	2	MG	Homeo	Homeo_FRMD4A
M68742-2-CATTGTTAGAGGTTAT-0	M68742	M	NPSAD-129-A2	2	MG	Homeo	Homeo_PICALM
M68742-2-CCCATTGGTCAGTCGC-0	M68742	M	NPSAD-129-A2	2	MG	Homeo	Homeo_PICALM
M68742-2-CCCTCTCCATACTGAC-0	M68742	M	NPSAD-129-A2	2	MG	Adapt	Adapt_HSPA1A
M68742-2-CCGATGGTCTGGAGAG-0	M68742	M	NPSAD-129-A2	2	MG	Homeo	Homeo_PICALM
M68742-2-CCTAAGATCATGTCTT-0	M68742	M	NPSAD-129-A2	2	PVM	PVM	PVM_CD163
M68742-2-CCTCATGAGTGGACTG-0	M68742	M	NPSAD-129-A2	2	MG	Homeo	Homeo_PICALM
M68742-2-CCTCTCCTCGTAGTGT-0	M68742	M	NPSAD-129-A2	2	PVM	PVM	PVM_CD163
M68742-2-CCTTCAGAGCTCCATA-0	M68742	M	NPSAD-129-A2	2	MG	Homeo	Homeo_PICALM
M68742-2-CCTTGTGAGCTGGTGA-0	M68742	M	NPSAD-129-A2	2	MG	Homeo	Homeo_FRMD4A
M68742-2-CGAAGGAGTGGTCTGC-0	M68742	M	NPSAD-129-A2	2	MG	Homeo	Homeo_PICALM
M68742-2-CGATGCGTCCAGTGTA-0	M68742	M	NPSAD-129-A2	2	MG	Homeo	Homeo_PICALM
M68742-2-CGCCATTTCGCACTCT-0	M68742	M	NPSAD-129-A2	2	PVM	PVM	PVM_CD163
M68742-2-CGCGTGAAGTTCACTG-0	M68742	M	NPSAD-129-A2	2	MG	Homeo	Homeo_PICALM
M68742-2-CGGTCAGGTGAATTAG-0	M68742	M	NPSAD-129-A2	2	MG	Homeo	Homeo_PICALM
M68742-2-CTAACTTTCGAAGGAC-0	M68742	M	NPSAD-129-A2	2	PVM	PVM	PVM_CD163
M68742-2-CTCAAGAGTGTTGCCG-0	M68742	M	NPSAD-129-A2	2	MG	Homeo	Homeo_PICALM
M68742-2-CTCACTGAGCGGATCA-0	M68742	M	NPSAD-129-A2	2	MG	Adapt	Adapt_HIST
M68742-2-CTCATCGCATAACCCA-0	M68742	M	NPSAD-129-A2	2	MG	Homeo	Homeo_PICALM
M68742-2-CTCCCAAAGGTCTTTG-0	M68742	M	NPSAD-129-A2	2	MG	Homeo	Homeo_PICALM
M68742-2-CTGAATGGTACACTCA-0	M68742	M	NPSAD-129-A2	2	PVM	PVM	PVM_CD163
M68742-2-CTGCAGGAGAAGTATC-0	M68742	M	NPSAD-129-A2	2	MG	Homeo	Homeo_PICALM
M68742-2-CTGCATCTCATCAGTG-0	M68742	M	NPSAD-129-A2	2	MG	Homeo	Homeo_PICALM
M68742-2-CTGCCATGTCTGTAGT-0	M68742	M	NPSAD-129-A2	2	MG	Homeo	Homeo_PICALM
M68742-2-CTGCTCAGTTGTTGAC-0	M68742	M	NPSAD-129-A2	2	PVM	PVM	PVM_CD163
M68742-2-CTGTATTCAGCGTACC-0	M68742	M	NPSAD-129-A2	2	MG	Homeo	Homeo_PICALM
M68742-2-CTGTCGTGTGGAGGTT-0	M68742	M	NPSAD-129-A2	2	MG	exAM	exAM_ERN1
M68742-2-CTGTCGTGTTCAAGTC-0	M68742	M	NPSAD-129-A2	2	MG	Homeo	Homeo_PICALM
M68742-2-CTGTGAAGTAGGTTTC-0	M68742	M	NPSAD-129-A2	2	MG	Homeo	Homeo_PICALM
M68742-2-GAATCACGTTCTCGTC-0	M68742	M	NPSAD-129-A2	2	MG	Homeo	Homeo_PICALM
M68742-2-GACTGATAGAGCAGCT-0	M68742	M	NPSAD-129-A2	2	MG	Homeo	Homeo_PICALM
M68742-2-GACTGATTCTCTCTAA-0	M68742	M	NPSAD-129-A2	2	MG	Prolif	Prolif_MKI67
M68742-2-GAGAAATTCGAACGCC-0	M68742	M	NPSAD-129-A2	2	MG	Homeo	Homeo_PICALM
M68742-2-GATGTTGAGCGACTAG-0	M68742	M	NPSAD-129-A2	2	MG	Homeo	Homeo_PICALM
M68742-2-GATGTTGGTTGTCATG-0	M68742	M	NPSAD-129-A2	2	PVM	PVM	PVM_CD163
M68742-2-GATTCTTTCTACTATC-0	M68742	M	NPSAD-129-A2	2	MG	Homeo	Homeo_PICALM
M68742-2-GCACGGTAGCCTTTGA-0	M68742	M	NPSAD-129-A2	2	MG	Adapt	Adapt_HIST
M68742-2-GCATCTCGTACAATAG-0	M68742	M	NPSAD-129-A2	2	PVM	PVM	PVM_CD163
M68742-2-GCTACAAAGCGAGAAA-0	M68742	M	NPSAD-129-A2	2	MG	Homeo	Homeo_FRMD4A
M68742-2-GCTACCTTCGGTGTTA-0	M68742	M	NPSAD-129-A2	2	MG	Homeo	Homeo_PICALM
M68742-2-GCTACCTTCTCAGGCG-0	M68742	M	NPSAD-129-A2	2	MG	Adapt	Adapt_HSPA1A
M68742-2-GGACGTCAGTATTAGG-0	M68742	M	NPSAD-129-A2	2	MG	Homeo	Homeo_PICALM
M68742-2-GGAGGATTCAGACATC-0	M68742	M	NPSAD-129-A2	2	MG	Adapt	Adapt_HIST
M68742-2-GGCTGTGTCCGGCAGT-0	M68742	M	NPSAD-129-A2	2	MG	Homeo	Homeo_PICALM
M68742-2-GGGACCTCAGGACTTT-0	M68742	M	NPSAD-129-A2	2	MG	Homeo	Homeo_PICALM
M68742-2-GGGAGATTCCAGTTCC-0	M68742	M	NPSAD-129-A2	2	MG	Adapt	Adapt_HIST
M68742-2-GGGTTATGTGACTATC-0	M68742	M	NPSAD-129-A2	2	MG	ADAM	ADAM_GPNMB
M68742-2-GGTGATTGTTTGGGTT-0	M68742	M	NPSAD-129-A2	2	MG	Homeo	Homeo_PICALM
M68742-2-GGTGTCGAGTACAGCG-0	M68742	M	NPSAD-129-A2	2	MG	Homeo	Homeo_PICALM
M68742-2-GGTGTTAGTGATATAG-0	M68742	M	NPSAD-129-A2	2	MG	Adapt	Adapt_HIST
M68742-2-GGTTCTCTCGCTACAA-0	M68742	M	NPSAD-129-A2	2	MG	Homeo	Homeo_PICALM
M68742-2-GTAATCGTCACTTATC-0	M68742	M	NPSAD-129-A2	2	MG	Homeo	Homeo_PICALM
M68742-2-GTAATGCCATCAGCGC-0	M68742	M	NPSAD-129-A2	2	MG	Homeo	Homeo_PICALM
M68742-2-GTATTTCGTAGTTACC-0	M68742	M	NPSAD-129-A2	2	MG	Homeo	Homeo_PICALM
M68742-2-GTCAAACGTCTACAAC-0	M68742	M	NPSAD-129-A2	2	MG	Homeo	Homeo_PICALM
M68742-2-GTCAGCGAGACTGTTC-0	M68742	M	NPSAD-129-A2	2	MG	Adapt	Adapt_HIST
M68742-2-GTCTTTAAGAGCCATG-0	M68742	M	NPSAD-129-A2	2	MG	Homeo	Homeo_PICALM
M68742-2-GTGGAAGCACAATTCG-0	M68742	M	NPSAD-129-A2	2	MG	Homeo	Homeo_PICALM
M68742-2-TAATCTCGTCTGCATA-0	M68742	M	NPSAD-129-A2	2	MG	Homeo	Homeo_PICALM
M68742-2-TACCGAAGTTACCTTT-0	M68742	M	NPSAD-129-A2	2	MG	Homeo	Homeo_PICALM
M68742-2-TACGGTAGTTACGTAC-0	M68742	M	NPSAD-129-A2	2	MG	Adapt	Adapt_HIST
M68742-2-TACTGCCAGAGTCTGG-0	M68742	M	NPSAD-129-A2	2	MG	Homeo	Homeo_PICALM
M68742-2-TAGGTTGGTATACCTG-0	M68742	M	NPSAD-129-A2	2	MG	Homeo	Homeo_PICALM
M68742-2-TATACCTCATACCATG-0	M68742	M	NPSAD-129-A2	2	MG	Adapt	Adapt_HIST
M68742-2-TATGTTCCACCCTGTT-0	M68742	M	NPSAD-129-A2	2	MG	Homeo	Homeo_PICALM
M68742-2-TCACATTCATACCAGT-0	M68742	M	NPSAD-129-A2	2	PVM	PVM	PVM_CD163
M68742-2-TCACGCTCATCAGTCA-0	M68742	M	NPSAD-129-A2	2	MG	Homeo	Homeo_PICALM
M68742-2-TCACGCTGTGTGACCC-0	M68742	M	NPSAD-129-A2	2	MG	Homeo	Homeo_PICALM
M68742-2-TCACTCGCATTCAGCA-0	M68742	M	NPSAD-129-A2	2	MG	ADAM	ADAM_GPNMB
M68742-2-TCAGGTACAACTACGT-0	M68742	M	NPSAD-129-A2	2	MG	Prolif	Prolif_MKI67
M68742-2-TCATGAGCATGTTCAG-0	M68742	M	NPSAD-129-A2	2	MG	Homeo	Homeo_PICALM
M68742-2-TCATGCCTCTAGTTCT-0	M68742	M	NPSAD-129-A2	2	MG	Homeo	Homeo_PICALM
M68742-2-TCATGTTCAAATCGGG-0	M68742	M	NPSAD-129-A2	2	MG	Homeo	Homeo_PICALM
M68742-2-TCATTTGTCGATTGAC-0	M68742	M	NPSAD-129-A2	2	MG	Homeo	Homeo_PICALM
M68742-2-TCCAGAACAACAGTGG-0	M68742	M	NPSAD-129-A2	2	MG	Homeo	Homeo_PICALM
M68742-2-TCCATCGAGGCAGGGA-0	M68742	M	NPSAD-129-A2	2	MG	ADAM	ADAM_GPNMB
M68742-2-TCCATCGCACACCTAA-0	M68742	M	NPSAD-129-A2	2	MG	Homeo	Homeo_PICALM
M68742-2-TCCCAGTGTCCAAAGG-0	M68742	M	NPSAD-129-A2	2	MG	Homeo	Homeo_PICALM
M68742-2-TCCGATCAGTATAACG-0	M68742	M	NPSAD-129-A2	2	MG	Homeo	Homeo_PICALM
M68742-2-TCCGGGACACGGCCAT-0	M68742	M	NPSAD-129-A2	2	PVM	PVM	PVM_CD163
M68742-2-TCCGGGACATCGCCTT-0	M68742	M	NPSAD-129-A2	2	MG	Homeo	Homeo_PICALM
M68742-2-TCCGGGAGTACTCGCG-0	M68742	M	NPSAD-129-A2	2	MG	Homeo	Homeo_PICALM
M68742-2-TCCGTGTCAGCCGTTG-0	M68742	M	NPSAD-129-A2	2	MG	Homeo	Homeo_PICALM
M68742-2-TCGAACAGTAGTCTTG-0	M68742	M	NPSAD-129-A2	2	MG	Homeo	Homeo_FRMD4A
M68742-2-TCGCTCATCGAACCAT-0	M68742	M	NPSAD-129-A2	2	MG	Prolif	Prolif_MKI67
M68742-2-TCGTGGGAGGTAGATT-0	M68742	M	NPSAD-129-A2	2	MG	Homeo	Homeo_PICALM
M68742-2-TCTACATTCAATCGGT-0	M68742	M	NPSAD-129-A2	2	MG	Homeo	Homeo_PICALM
M68742-2-TCTCTGGTCGCGTGCA-0	M68742	M	NPSAD-129-A2	2	PVM	PVM	PVM_CD163
M68742-2-TCTTCCTGTAACACCT-0	M68742	M	NPSAD-129-A2	2	MG	ADAM	ADAM_GPNMB
M68742-2-TGAATCGAGGTAAACT-0	M68742	M	NPSAD-129-A2	2	MG	Homeo	Homeo_PICALM
M68742-2-TGAATCGGTCGTTATG-0	M68742	M	NPSAD-129-A2	2	MG	Adapt	Adapt_HIST
M68742-2-TGACAGTCACGTATAC-0	M68742	M	NPSAD-129-A2	2	MG	Homeo	Homeo_PICALM
M68742-2-TGAGGAGTCTGGACTA-0	M68742	M	NPSAD-129-A2	2	MG	Homeo	Homeo_FRMD4A
M68742-2-TGCTTGCGTTCACGAT-0	M68742	M	NPSAD-129-A2	2	MG	Homeo	Homeo_PICALM
M68742-2-TGGAGAGAGCTAAGTA-0	M68742	M	NPSAD-129-A2	2	MG	Homeo	Homeo_PICALM
M68742-2-TGGAGAGCAGTTCACA-0	M68742	M	NPSAD-129-A2	2	MG	Homeo	Homeo_PICALM
M68742-2-TGGTGATGTATCGTTG-0	M68742	M	NPSAD-129-A2	2	MG	Homeo	Homeo_PICALM
M68742-2-TGTACAGCAGAGTCAG-0	M68742	M	NPSAD-129-A2	2	PVM	PVM	PVM_CD163
M68742-2-TGTCCCATCAGGAACG-0	M68742	M	NPSAD-129-A2	2	MG	Adapt	Adapt_HIST
M68742-2-TGTTCTAGTATACGGG-0	M68742	M	NPSAD-129-A2	2	MG	Homeo	Homeo_PICALM
M68742-2-TTAATCCCACCTATCC-0	M68742	M	NPSAD-129-A2	2	MG	Homeo	Homeo_PICALM
M68742-2-TTACTGTGTCACTTAG-0	M68742	M	NPSAD-129-A2	2	MG	Homeo	Homeo_PICALM
M68742-2-TTATTGCCACGGATCC-0	M68742	M	NPSAD-129-A2	2	MG	Homeo	Homeo_PICALM
M68742-2-TTATTGCTCTTCTAAC-0	M68742	M	NPSAD-129-A2	2	MG	Homeo	Homeo_PICALM
M68742-2-TTCATTGGTTAGGACG-0	M68742	M	NPSAD-129-A2	2	MG	Homeo	Homeo_PICALM
M68742-2-TTCCACGAGTCTCTGA-0	M68742	M	NPSAD-129-A2	2	PVM	PVM	PVM_CD163
M68742-2-TTCCGTGGTCTAGGTT-0	M68742	M	NPSAD-129-A2	2	MG	Homeo	Homeo_PICALM
M68742-2-TTGAGTGGTACGACAG-0	M68742	M	NPSAD-129-A2	2	MG	Homeo	Homeo_PICALM
M68742-2-TTGAGTGGTGGTACAG-0	M68742	M	NPSAD-129-A2	2	MG	Homeo	Homeo_PICALM
M68742-2-TTGGGCGAGGCTGAAC-0	M68742	M	NPSAD-129-A2	2	MG	Adapt	Adapt_HIST
M68742-2-TTGGGTACAAGGCTTT-0	M68742	M	NPSAD-129-A2	2	MG	Homeo	Homeo_PICALM
M68742-2-TTGGGTACATGACTCA-0	M68742	M	NPSAD-129-A2	2	MG	Homeo	Homeo_PICALM
M68742-2-TTGTTGTGTTGCTCGG-0	M68742	M	NPSAD-129-A2	2	MG	Adapt	Adapt_HSPA1A
M68742-2-TTTCACACAGGTTACT-0	M68742	M	NPSAD-129-A2	2	MG	Adapt	Adapt_AIF1
M68742-1-AACACACCAGAGAAAG-1	M68742	M	NPSAD-129-A1	1	MG	Homeo	Homeo_PICALM
M68742-1-AAGCGAGAGATGCGAC-1	M68742	M	NPSAD-129-A1	1	PVM	PVM	PVM_CD163
M68742-1-AATGAAGGTCCCGCAA-1	M68742	M	NPSAD-129-A1	1	MG	Homeo	Homeo_PICALM
M68742-1-AATGACCCACACGCCA-1	M68742	M	NPSAD-129-A1	1	MG	Homeo	Homeo_FRMD4A
M68742-1-ACCCAAATCGATTTCT-1	M68742	M	NPSAD-129-A1	1	MG	Homeo	Homeo_PICALM
M68742-1-ACCTACCTCAGCATTG-1	M68742	M	NPSAD-129-A1	1	MG	Homeo	Homeo_PICALM
M68742-1-ACCTACCTCGGTAACT-1	M68742	M	NPSAD-129-A1	1	MG	Homeo	Homeo_PICALM
M68742-1-ACTATGGCAACTCATG-1	M68742	M	NPSAD-129-A1	1	MG	Homeo	Homeo_PICALM
M68742-1-ACTGTCCTCCAGTACA-1	M68742	M	NPSAD-129-A1	1	MG	Homeo	Homeo_PICALM
M68742-1-ACTTAGGTCTGCAGCG-1	M68742	M	NPSAD-129-A1	1	MG	Homeo	Homeo_PICALM
M68742-1-AGACAGGTCACGACTA-1	M68742	M	NPSAD-129-A1	1	PVM	PVM	PVM_CD163
M68742-1-AGATGCTGTGAGTAAT-1	M68742	M	NPSAD-129-A1	1	MG	Homeo	Homeo_PICALM
M68742-1-AGCGCTGGTATACGGG-1	M68742	M	NPSAD-129-A1	1	MG	Homeo	Homeo_PICALM
M68742-1-AGGAATATCGTGCACG-1	M68742	M	NPSAD-129-A1	1	PVM	PVM	PVM_CD163
M68742-1-AGGACTTGTTTCGTTT-1	M68742	M	NPSAD-129-A1	1	PVM	PVM	PVM_CD163
M68742-1-AGGATAAAGCCTTGAT-1	M68742	M	NPSAD-129-A1	1	MG	Homeo	Homeo_PICALM
M68742-1-AGGCATTCAGAAGTTA-1	M68742	M	NPSAD-129-A1	1	MG	Homeo	Homeo_PICALM
M68742-1-AGGTCATTCGAGAATA-1	M68742	M	NPSAD-129-A1	1	MG	Homeo	Homeo_PICALM
M68742-1-AGTAACCAGACCTCCG-1	M68742	M	NPSAD-129-A1	1	MG	Homeo	Homeo_PICALM
M68742-1-AGTAGCTTCGCTCTAC-1	M68742	M	NPSAD-129-A1	1	MG	Homeo	Homeo_PICALM
M68742-1-AGTGATCTCGTGCACG-1	M68742	M	NPSAD-129-A1	1	MG	Homeo	Homeo_PICALM
M68742-1-AGTTAGCCAGTGCCTG-1	M68742	M	NPSAD-129-A1	1	MG	Homeo	Homeo_PICALM
M68742-1-AGTTCGAAGGCATGGT-1	M68742	M	NPSAD-129-A1	1	MG	Homeo	Homeo_PICALM
M68742-1-ATACCGATCTCTATAC-1	M68742	M	NPSAD-129-A1	1	PVM	PVM	PVM_CD163
M68742-1-ATAGAGATCAGCGGAA-1	M68742	M	NPSAD-129-A1	1	PVM	PVM	PVM_CD163
M68742-1-ATCAGGTTCTATCGTT-1	M68742	M	NPSAD-129-A1	1	MG	Homeo	Homeo_PICALM
M68742-1-ATCGTAGTCCTGATAG-1	M68742	M	NPSAD-129-A1	1	MG	ADAM	ADAM_GPNMB
M68742-1-ATGATCGAGGGTACAC-1	M68742	M	NPSAD-129-A1	1	MG	Homeo	Homeo_PICALM
M68742-1-ATGCCTCGTGGTCAAG-1	M68742	M	NPSAD-129-A1	1	MG	Homeo	Homeo_PICALM
M68742-1-ATGGTTGGTTCAGGTT-1	M68742	M	NPSAD-129-A1	1	MG	Homeo	Homeo_PICALM
M68742-1-ATTCAGGCACTAGTAC-1	M68742	M	NPSAD-129-A1	1	MG	Homeo	Homeo_PICALM
M68742-1-CAAGGGACACGGGTAA-1	M68742	M	NPSAD-129-A1	1	MG	Homeo	Homeo_PICALM
M68742-1-CAATCGACACTTCTCG-1	M68742	M	NPSAD-129-A1	1	MG	Homeo	Homeo_PICALM
M68742-1-CACCAAACATACAGCT-1	M68742	M	NPSAD-129-A1	1	MG	Homeo	Homeo_PICALM
M68742-1-CAGAGCCGTTCTCCAC-1	M68742	M	NPSAD-129-A1	1	MG	Homeo	Homeo_PICALM
M68742-1-CATAGACTCTGCATAG-1	M68742	M	NPSAD-129-A1	1	MG	Homeo	Homeo_FRMD4A
M68742-1-CATCAAGTCACTTGGA-1	M68742	M	NPSAD-129-A1	1	MG	Homeo	Homeo_PICALM
M68742-1-CATCGGGCATGATCTG-1	M68742	M	NPSAD-129-A1	1	PVM	PVM	PVM_CD163
M68742-1-CATGCGGGTCTTGAGT-1	M68742	M	NPSAD-129-A1	1	MG	Homeo	Homeo_PICALM
M68742-1-CATGGTAGTGAGTGAC-1	M68742	M	NPSAD-129-A1	1	MG	Homeo	Homeo_PICALM
M68742-1-CATTCATTCTGACAGT-1	M68742	M	NPSAD-129-A1	1	MG	Adapt	Adapt_HIST
M68742-1-CCATAAGCAGGTCCGT-1	M68742	M	NPSAD-129-A1	1	MG	Homeo	Homeo_PICALM
M68742-1-CCCGAAGAGGTTAGTA-1	M68742	M	NPSAD-129-A1	1	MG	Homeo	Homeo_PICALM
M68742-1-CCCTTAGTCTACCTTA-1	M68742	M	NPSAD-129-A1	1	MG	Homeo	Homeo_PICALM
M68742-1-CCGCAAGGTCCTGAAT-1	M68742	M	NPSAD-129-A1	1	MG	Homeo	Homeo_PICALM
M68742-1-CCTCAGTCACCTTCGT-1	M68742	M	NPSAD-129-A1	1	MG	Adapt	Adapt_HIST
M68742-1-CCTCCTCCATCACGGC-1	M68742	M	NPSAD-129-A1	1	MG	Prolif	Prolif_MKI67
M68742-1-CCTCTCCAGTCAAGCG-1	M68742	M	NPSAD-129-A1	1	MG	Adapt	Adapt_TMEM163
M68742-1-CCTGTTGAGTCGCGAA-1	M68742	M	NPSAD-129-A1	1	MG	Adapt	Adapt_HIST
M68742-1-CGAATTGGTGTCCAAT-1	M68742	M	NPSAD-129-A1	1	MG	Adapt	Adapt_HIST
M68742-1-CGATCGGGTTCCCAAA-1	M68742	M	NPSAD-129-A1	1	MG	Homeo	Homeo_PICALM
M68742-1-CGCATAACAGCAGGAT-1	M68742	M	NPSAD-129-A1	1	MG	Homeo	Homeo_PICALM
M68742-1-CTAACCCAGATGACCG-1	M68742	M	NPSAD-129-A1	1	MG	Homeo	Homeo_PICALM
M68742-1-CTAAGTGAGGTCACTT-1	M68742	M	NPSAD-129-A1	1	MG	Homeo	Homeo_PICALM
M68742-1-CTACGGGTCGTCAACA-1	M68742	M	NPSAD-129-A1	1	MG	Homeo	Homeo_PICALM
M68742-1-CTCAAGAGTAGTCTGT-1	M68742	M	NPSAD-129-A1	1	MG	Adapt	Adapt_HIST
M68742-1-CTCAAGAGTTCAAGTC-1	M68742	M	NPSAD-129-A1	1	MG	Homeo	Homeo_PICALM
M68742-1-CTCAGTCGTCGAATGG-1	M68742	M	NPSAD-129-A1	1	MG	Homeo	Homeo_PICALM
M68742-1-CTCGAGGAGGTACAAT-1	M68742	M	NPSAD-129-A1	1	MG	Adapt	Adapt_HSPA1A
M68742-1-CTCTCGAGTGGCTAGA-1	M68742	M	NPSAD-129-A1	1	MG	Homeo	Homeo_PICALM
M68742-1-CTGCAGGAGCATGCAG-1	M68742	M	NPSAD-129-A1	1	PVM	PVM	PVM_CD163
M68742-1-CTTTCGGGTAGCACGA-1	M68742	M	NPSAD-129-A1	1	MG	Homeo	Homeo_PICALM
M68742-1-GAAGAATCACATACTG-1	M68742	M	NPSAD-129-A1	1	MG	Homeo	Homeo_PICALM
M68742-1-GACCAATGTTTAGACC-1	M68742	M	NPSAD-129-A1	1	MG	Homeo	Homeo_PICALM
M68742-1-GACCCTTTCGTTAGTG-1	M68742	M	NPSAD-129-A1	1	MG	Homeo	Homeo_PICALM
M68742-1-GACGTTAGTTGTGGCC-1	M68742	M	NPSAD-129-A1	1	MG	Homeo	Homeo_PICALM
M68742-1-GACTTCCTCTTCTGGC-1	M68742	M	NPSAD-129-A1	1	MG	Homeo	Homeo_FRMD4A
M68742-1-GAGAGGTTCGTAACTG-1	M68742	M	NPSAD-129-A1	1	MG	Homeo	Homeo_PICALM
M68742-1-GAGGCAATCGCTTTAT-1	M68742	M	NPSAD-129-A1	1	MG	Homeo	Homeo_PICALM
M68742-1-GAGTTGTTCCATCAGA-1	M68742	M	NPSAD-129-A1	1	MG	Homeo	Homeo_PICALM
M68742-1-GATCGTAGTTCTCAGA-1	M68742	M	NPSAD-129-A1	1	MG	Adapt	Adapt_IFI44L
M68742-1-GCACGGTCACTCATAG-1	M68742	M	NPSAD-129-A1	1	MG	Homeo	Homeo_PICALM
M68742-1-GCACGTGGTAGGCTGA-1	M68742	M	NPSAD-129-A1	1	MG	Homeo	Homeo_PICALM
M68742-1-GCATGATGTGATGTAA-1	M68742	M	NPSAD-129-A1	1	MG	Homeo	Homeo_PICALM
M68742-1-GCCTGTTAGACTTAAG-1	M68742	M	NPSAD-129-A1	1	MG	Homeo	Homeo_PICALM
M68742-1-GCGGATCGTGGTCTCG-1	M68742	M	NPSAD-129-A1	1	PVM	PVM	PVM_CD163
M68742-1-GCTGCAGGTGAATGAT-1	M68742	M	NPSAD-129-A1	1	MG	Homeo	Homeo_PICALM
M68742-1-GCTTCACCAGGCGTTC-1	M68742	M	NPSAD-129-A1	1	MG	Homeo	Homeo_PICALM
M68742-1-GGAGAACCAACACACT-1	M68742	M	NPSAD-129-A1	1	MG	Homeo	Homeo_PICALM
M68742-1-GGAGATGAGGCCCAAA-1	M68742	M	NPSAD-129-A1	1	MG	Homeo	Homeo_PICALM
M68742-1-GGAGCAAGTGAGCAGT-1	M68742	M	NPSAD-129-A1	1	PVM	PVM	PVM_CD163
M68742-1-GGATCTAGTTGTCCCT-1	M68742	M	NPSAD-129-A1	1	MG	Homeo	Homeo_PICALM
M68742-1-GGCGTCACACAGCGCT-1	M68742	M	NPSAD-129-A1	1	PVM	PVM	PVM_CD163
M68742-1-GGGAGTATCTCGCCTA-1	M68742	M	NPSAD-129-A1	1	PVM	PVM	PVM_CD163
M68742-1-GGGCGTTTCACATCAG-1	M68742	M	NPSAD-129-A1	1	MG	Homeo	Homeo_PICALM
M68742-1-GGGCTCAAGCTAGTTC-1	M68742	M	NPSAD-129-A1	1	MG	Homeo	Homeo_PICALM
M68742-1-GGGTCACGTAGGGTAC-1	M68742	M	NPSAD-129-A1	1	MG	Homeo	Homeo_PICALM
M68742-1-GGTAATCTCTGTACAG-1	M68742	M	NPSAD-129-A1	1	MG	Homeo	Homeo_PICALM
M68742-1-GGTAGAGGTGGTAATA-1	M68742	M	NPSAD-129-A1	1	MG	Prolif	Prolif_MKI67
M68742-1-GGTGAAGGTTGATCGT-1	M68742	M	NPSAD-129-A1	1	MG	Homeo	Homeo_PICALM
M68742-1-GGTGGCTAGGTCTGGA-1	M68742	M	NPSAD-129-A1	1	MG	Homeo	Homeo_PICALM
M68742-1-GGTGGCTCACCAGCGT-1	M68742	M	NPSAD-129-A1	1	MG	Homeo	Homeo_PICALM
M68742-1-GGTTGTAGTCACTGAT-1	M68742	M	NPSAD-129-A1	1	MG	Homeo	Homeo_PICALM
M68742-1-GTAAGTCGTCAACGCC-1	M68742	M	NPSAD-129-A1	1	MG	Homeo	Homeo_PICALM
M68742-1-GTACAACTCTTCGACC-1	M68742	M	NPSAD-129-A1	1	MG	Adapt	Adapt_HIST
M68742-1-GTGATGTCAGAGGTAC-1	M68742	M	NPSAD-129-A1	1	MG	Homeo	Homeo_PICALM
M68742-1-GTGGAGATCGCAGTCG-1	M68742	M	NPSAD-129-A1	1	MG	Homeo	Homeo_PICALM
M68742-1-GTTACAGGTACAGAAT-1	M68742	M	NPSAD-129-A1	1	MG	Homeo	Homeo_PICALM
M68742-1-GTTGTAGTCCAAGCCG-1	M68742	M	NPSAD-129-A1	1	PVM	PVM	PVM_CD163
M68742-1-GTTTACTTCGGACGTC-1	M68742	M	NPSAD-129-A1	1	MG	Homeo	Homeo_PICALM
M68742-1-GTTTGGAAGTGAGGCT-1	M68742	M	NPSAD-129-A1	1	MG	Prolif	Prolif_MKI67
M68742-1-TAACGACTCGTACCTC-1	M68742	M	NPSAD-129-A1	1	MG	Homeo	Homeo_FRMD4A
M68742-1-TAAGCGTAGGACAGTC-1	M68742	M	NPSAD-129-A1	1	MG	Homeo	Homeo_PICALM
M68742-1-TAAGCGTGTATGCGTT-1	M68742	M	NPSAD-129-A1	1	MG	Homeo	Homeo_PICALM
M68742-1-TACCCACAGCTACGTT-1	M68742	M	NPSAD-129-A1	1	MG	Homeo	Homeo_PICALM
M68742-1-TACCCACCATGACTCA-1	M68742	M	NPSAD-129-A1	1	MG	Homeo	Homeo_PICALM
M68742-1-TACCGAAGTCTAACTG-1	M68742	M	NPSAD-129-A1	1	MG	Homeo	Homeo_PICALM
M68742-1-TACCGGGGTATGAGGC-1	M68742	M	NPSAD-129-A1	1	MG	Homeo	Homeo_PICALM
M68742-1-TACCTGCCAACAGTGG-1	M68742	M	NPSAD-129-A1	1	MG	Homeo	Homeo_PICALM
M68742-1-TACGGGCTCCTTATGT-1	M68742	M	NPSAD-129-A1	1	MG	Homeo	Homeo_PICALM
M68742-1-TACTTACAGGTTGACG-1	M68742	M	NPSAD-129-A1	1	MG	Homeo	Homeo_PICALM
M68742-1-TATACCTTCTTCTGTA-1	M68742	M	NPSAD-129-A1	1	MG	Homeo	Homeo_PICALM
M68742-1-TATCGCCTCGCGGTAC-1	M68742	M	NPSAD-129-A1	1	PVM	PVM	PVM_CD163
M68742-1-TATCTTGTCTGTTGGA-1	M68742	M	NPSAD-129-A1	1	MG	Adapt	Adapt_HIST
M68742-1-TATTTCGCACGAGGAT-1	M68742	M	NPSAD-129-A1	1	MG	Homeo	Homeo_PICALM
M68742-1-TCACATTAGACCAGAC-1	M68742	M	NPSAD-129-A1	1	MG	Homeo	Homeo_PICALM
M68742-1-TCAGCCTTCAAGTGTC-1	M68742	M	NPSAD-129-A1	1	PVM	PVM	PVM_CD163
M68742-1-TCAGGGCGTCTAGATC-1	M68742	M	NPSAD-129-A1	1	MG	Homeo	Homeo_PICALM
M68742-1-TCATTTGAGGAGAGGC-1	M68742	M	NPSAD-129-A1	1	MG	Homeo	Homeo_PICALM
M68742-1-TCCACGTTCACGGGAA-1	M68742	M	NPSAD-129-A1	1	MG	Homeo	Homeo_PICALM
M68742-1-TCCGGGATCCACACCT-1	M68742	M	NPSAD-129-A1	1	MG	ADAM	ADAM_GPNMB
M68742-1-TCCTAATTCATTTCGT-1	M68742	M	NPSAD-129-A1	1	MG	Homeo	Homeo_PICALM
M68742-1-TCCTCCCCAGAGGCAT-1	M68742	M	NPSAD-129-A1	1	MG	Homeo	Homeo_PICALM
M68742-1-TCGAAGTGTCAAAGCG-1	M68742	M	NPSAD-129-A1	1	MG	Homeo	Homeo_PICALM
M68742-1-TCGTGGGTCTTTCAGT-1	M68742	M	NPSAD-129-A1	1	MG	Prolif	Prolif_MKI67
M68742-1-TCTCACGGTACGAGTG-1	M68742	M	NPSAD-129-A1	1	MG	Homeo	Homeo_PICALM
M68742-1-TCTTCCTTCGTGGTAT-1	M68742	M	NPSAD-129-A1	1	MG	Homeo	Homeo_PICALM
M68742-1-TGATCTTCAACTCGAT-1	M68742	M	NPSAD-129-A1	1	MG	ADAM	ADAM_GPNMB
M68742-1-TGCGGCAAGGAGCTGT-1	M68742	M	NPSAD-129-A1	1	PVM	PVM	PVM_CD163
M68742-1-TGCGGCACAGAGCTAG-1	M68742	M	NPSAD-129-A1	1	MG	Adapt	Adapt_HSPA1A
M68742-1-TGGGAGACATCGCCTT-1	M68742	M	NPSAD-129-A1	1	MG	Homeo	Homeo_PICALM
M68742-1-TGGGATTTCGTAACTG-1	M68742	M	NPSAD-129-A1	1	PVM	PVM	PVM_CD163
M68742-1-TTAGGCATCTACTGCC-1	M68742	M	NPSAD-129-A1	1	MG	Homeo	Homeo_PICALM
M68742-1-TTATTGCAGTGCCCGT-1	M68742	M	NPSAD-129-A1	1	MG	Homeo	Homeo_PICALM
M68742-1-TTCACCGTCCTCACCA-1	M68742	M	NPSAD-129-A1	1	PVM	PVM	PVM_CD163
M68742-1-TTCAGGATCTGGCCGA-1	M68742	M	NPSAD-129-A1	1	MG	Homeo	Homeo_PICALM
M68742-1-TTCCACGAGTGAACAT-1	M68742	M	NPSAD-129-A1	1	PVM	PVM	PVM_CD163
M68742-1-TTCCTTCCAGTCGAGA-1	M68742	M	NPSAD-129-A1	1	MG	Homeo	Homeo_PICALM
M68742-1-TTCTAACCAACGGGTA-1	M68742	M	NPSAD-129-A1	1	MG	Homeo	Homeo_FRMD4A
M68742-1-TTGGATGCATTGAGCT-1	M68742	M	NPSAD-129-A1	1	MG	Adapt	Adapt_HIST
M68742-1-TTGTTCAGTCGATTCA-1	M68742	M	NPSAD-129-A1	1	MG	ADAM	ADAM_GPNMB
M68742-1-TTTACCATCTTCACAT-1	M68742	M	NPSAD-129-A1	1	MG	Homeo	Homeo_PICALM
M68742-1-TTTAGTCCAGCCCAGT-1	M68742	M	NPSAD-129-A1	1	MG	Homeo	Homeo_PICALM
M68742-1-TTTCAGTTCGGTTAGT-1	M68742	M	NPSAD-129-A1	1	MG	Homeo	Homeo_PICALM
M6874-1-AAAGTCCTCCACGGAC-0	M6874	M	NPSAD-198-A1	1	MG	Homeo	Homeo_FRMD4A
M6874-1-AACGAAAAGGTTGTTC-0	M6874	M	NPSAD-198-A1	1	MG	Homeo	Homeo_FRMD4A
M6874-1-AACGGGATCCTTCACG-0	M6874	M	NPSAD-198-A1	1	MG	Homeo	Homeo_PICALM
M6874-1-AACGTCACAGTAGTGG-0	M6874	M	NPSAD-198-A1	1	MG	Homeo	Homeo_FRMD4A
M6874-1-ACCTGTCGTTGCACGC-0	M6874	M	NPSAD-198-A1	1	MG	Homeo	Homeo_PICALM
M6874-1-ACGGTCGTCACCATAG-0	M6874	M	NPSAD-198-A1	1	MG	Homeo	Homeo_FRMD4A
M6874-1-ACGTAACAGAATTCAG-0	M6874	M	NPSAD-198-A1	1	PVM	PVM	PVM_CD163
M6874-1-ACTGTGAAGGACAGTC-0	M6874	M	NPSAD-198-A1	1	MG	Homeo	Homeo_FRMD4A
M6874-1-AGATGCTCAGCCCACA-0	M6874	M	NPSAD-198-A1	1	MG	Homeo	Homeo_PICALM
M6874-1-AGGAGGTAGAGCAACC-0	M6874	M	NPSAD-198-A1	1	PVM	PVM	PVM_CD163
M6874-1-AGTCATGAGGACACTG-0	M6874	M	NPSAD-198-A1	1	PVM	PVM	PVM_CD163
M6874-1-ATCACAGGTGTTAAAG-0	M6874	M	NPSAD-198-A1	1	MG	Homeo	Homeo_PICALM
M6874-1-ATCCCTGTCAACGCTA-0	M6874	M	NPSAD-198-A1	1	MG	Homeo	Homeo_PICALM
M6874-1-ATGGGTTAGAATTTGG-0	M6874	M	NPSAD-198-A1	1	MG	Homeo	Homeo_PICALM
M6874-1-ATTTCACGTTGCTTGA-0	M6874	M	NPSAD-198-A1	1	MG	Homeo	Homeo_FRMD4A
M6874-1-ATTTCTGGTATGAAGT-0	M6874	M	NPSAD-198-A1	1	MG	Homeo	Homeo_PICALM
M6874-1-CAATACGCATTGCCTC-0	M6874	M	NPSAD-198-A1	1	MG	Homeo	Homeo_PICALM
M6874-1-CAGAGCCCAACGACTT-0	M6874	M	NPSAD-198-A1	1	MG	Homeo	Homeo_FRMD4A
M6874-1-CATAGACGTCGCGGTT-0	M6874	M	NPSAD-198-A1	1	MG	Homeo	Homeo_PICALM
M6874-1-CATCAAGCACTGAATC-0	M6874	M	NPSAD-198-A1	1	MG	Homeo	Homeo_PICALM
M6874-1-CATTGCCCACGCGCAT-0	M6874	M	NPSAD-198-A1	1	MG	Homeo	Homeo_FRMD4A
M6874-1-CCACACTGTGCAATAA-0	M6874	M	NPSAD-198-A1	1	MG	Homeo	Homeo_FRMD4A
M6874-1-CCATCACAGTACAACA-0	M6874	M	NPSAD-198-A1	1	MG	Homeo	Homeo_PICALM
M6874-1-CCATCACAGTCATCCA-0	M6874	M	NPSAD-198-A1	1	MG	Homeo	Homeo_FRMD4A
M6874-1-CCCTCTCTCTCTCCGA-0	M6874	M	NPSAD-198-A1	1	MG	Homeo	Homeo_FRMD4A
M6874-1-CCGGGTAAGTTGCTCA-0	M6874	M	NPSAD-198-A1	1	MG	Homeo	Homeo_FRMD4A
M6874-1-CCGTAGGAGCCTCACG-0	M6874	M	NPSAD-198-A1	1	MG	Homeo	Homeo_PICALM
M6874-1-CCTGTTGGTTAAGTCC-0	M6874	M	NPSAD-198-A1	1	MG	Adapt	Adapt_HIST
M6874-1-CTACTATGTTGCCGAC-0	M6874	M	NPSAD-198-A1	1	MG	Homeo	Homeo_PICALM
M6874-1-CTATAGGGTTCAGCGC-0	M6874	M	NPSAD-198-A1	1	MG	Homeo	Homeo_PICALM
M6874-1-CTGCCATTCCAAATGC-0	M6874	M	NPSAD-198-A1	1	MG	Homeo	Homeo_FRMD4A
M6874-1-CTGTAGAGTCCTACAA-0	M6874	M	NPSAD-198-A1	1	MG	Homeo	Homeo_FRMD4A
M6874-1-CTTCTAAAGCCGTTGC-0	M6874	M	NPSAD-198-A1	1	PVM	PVM	PVM_CD163
M6874-1-CTTCTAAAGTCATCCA-0	M6874	M	NPSAD-198-A1	1	MG	Homeo	Homeo_FRMD4A
M6874-1-CTTCTAAGTTGGAGGT-0	M6874	M	NPSAD-198-A1	1	MG	Homeo	Homeo_FRMD4A
M6874-1-GACGTTACAAGTGGCA-0	M6874	M	NPSAD-198-A1	1	MG	Homeo	Homeo_FRMD4A
M6874-1-GAGACTTGTCACGTGC-0	M6874	M	NPSAD-198-A1	1	MG	Homeo	Homeo_PICALM
M6874-1-GAGTTTGCACCGAATT-0	M6874	M	NPSAD-198-A1	1	MG	Homeo	Homeo_FRMD4A
M6874-1-GCAACCGTCTCTATGT-0	M6874	M	NPSAD-198-A1	1	MG	Homeo	Homeo_FRMD4A
M6874-1-GCAGCCACAAACCGGA-0	M6874	M	NPSAD-198-A1	1	MG	Homeo	Homeo_FRMD4A
M6874-1-GCCAGGTGTCCGGATC-0	M6874	M	NPSAD-198-A1	1	MG	Homeo	Homeo_FRMD4A
M6874-1-GCTTGGGTCCGTGTGG-0	M6874	M	NPSAD-198-A1	1	MG	Homeo	Homeo_FRMD4A
M6874-1-GGAGGTAAGAGTACCG-0	M6874	M	NPSAD-198-A1	1	MG	Homeo	Homeo_FRMD4A
M6874-1-GGGACCTCACAGGATG-0	M6874	M	NPSAD-198-A1	1	MG	Homeo	Homeo_PICALM
M6874-1-GTCGAATAGATGCAGC-0	M6874	M	NPSAD-198-A1	1	MG	Homeo	Homeo_PICALM
M6874-1-GTGAGCCAGTCCGCCA-0	M6874	M	NPSAD-198-A1	1	PVM	PVM	PVM_CD163
M6874-1-GTGCTTCTCCCAAGCG-0	M6874	M	NPSAD-198-A1	1	MG	Homeo	Homeo_PICALM
M6874-1-GTGGTTAGTCAGGTGA-0	M6874	M	NPSAD-198-A1	1	MG	Homeo	Homeo_PICALM
M6874-1-GTTAGACTCCTACAAG-0	M6874	M	NPSAD-198-A1	1	MG	Homeo	Homeo_FRMD4A
M6874-1-GTTGAACAGTCACGAG-0	M6874	M	NPSAD-198-A1	1	MG	Homeo	Homeo_FRMD4A
M6874-1-TACGGTAAGGTTGTTC-0	M6874	M	NPSAD-198-A1	1	MG	Homeo	Homeo_PICALM
M6874-1-TATTCCAGTCGGAAAC-0	M6874	M	NPSAD-198-A1	1	MG	Homeo	Homeo_FRMD4A
M6874-1-TCATATCTCAAGAATG-0	M6874	M	NPSAD-198-A1	1	MG	Homeo	Homeo_PICALM
M6874-1-TCATGAGGTCATCAGT-0	M6874	M	NPSAD-198-A1	1	MG	Homeo	Homeo_PICALM
M6874-1-TCATTGTTCCTTATGT-0	M6874	M	NPSAD-198-A1	1	PVM	PVM	PVM_CD163
M6874-1-TCCGTGTGTCGACGCT-0	M6874	M	NPSAD-198-A1	1	MG	Homeo	Homeo_FRMD4A
M6874-1-TCCTAATCATGGCTAT-0	M6874	M	NPSAD-198-A1	1	MG	Homeo	Homeo_FRMD4A
M6874-1-TCGTCCAGTCCTCCAT-0	M6874	M	NPSAD-198-A1	1	PVM	PVM	PVM_CD163
M6874-1-TGAACGTCAAATGGCG-0	M6874	M	NPSAD-198-A1	1	MG	Homeo	Homeo_FRMD4A
M6874-1-TGGTGATAGGTGCATG-0	M6874	M	NPSAD-198-A1	1	MG	Homeo	Homeo_FRMD4A
M6874-1-TGGTTAGAGTTGCTGT-0	M6874	M	NPSAD-198-A1	1	MG	Homeo	Homeo_FRMD4A
M6874-1-TGTCCTGTCTGTGCAA-0	M6874	M	NPSAD-198-A1	1	MG	Homeo	Homeo_PICALM
M6874-1-TGTTCTAGTTTACGTG-0	M6874	M	NPSAD-198-A1	1	MG	Homeo	Homeo_PICALM
M6874-1-TTACCATTCCTGATAG-0	M6874	M	NPSAD-198-A1	1	MG	Homeo	Homeo_PICALM
M6874-1-TTCAATCCAACAGAGC-0	M6874	M	NPSAD-198-A1	1	MG	Homeo	Homeo_FRMD4A
M6874-1-TTGGGCGCATTCGATG-0	M6874	M	NPSAD-198-A1	1	MG	ADAM	ADAM_GPNMB
M6874-1-TTTACCAGTACTAAGA-0	M6874	M	NPSAD-198-A1	1	MG	Homeo	Homeo_FRMD4A
M6874-1-TTTGGAGGTCTCGGGT-0	M6874	M	NPSAD-198-A1	1	MG	Homeo	Homeo_FRMD4A
M6874-1-TTTGTTGGTATGGTTC-0	M6874	M	NPSAD-198-A1	1	MG	Homeo	Homeo_PICALM
M6874-2-AAACGCTAGCAGCGAT-1	M6874	M	NPSAD-198-A2	2	MG	Adapt	Adapt_HIST
M6874-2-AAAGAACCAGTCTACA-1	M6874	M	NPSAD-198-A2	2	MG	Homeo	Homeo_PICALM
M6874-2-AAGACTCGTGCACAAG-1	M6874	M	NPSAD-198-A2	2	MG	Adapt	Adapt_HIST
M6874-2-AATGGCTTCTTGGTCC-1	M6874	M	NPSAD-198-A2	2	MG	Homeo	Homeo_PICALM
M6874-2-AATTTCCTCAATCCAG-1	M6874	M	NPSAD-198-A2	2	MG	Homeo	Homeo_PICALM
M6874-2-ACAGCCGCAACCCTAA-1	M6874	M	NPSAD-198-A2	2	MG	Homeo	Homeo_FRMD4A
M6874-2-ACATCCCTCAGACCCG-1	M6874	M	NPSAD-198-A2	2	PVM	PVM	PVM_CD163
M6874-2-ACCAACACAGCAGTTT-1	M6874	M	NPSAD-198-A2	2	MG	Homeo	Homeo_FRMD4A
M6874-2-ACGATCATCACGACTA-1	M6874	M	NPSAD-198-A2	2	MG	Homeo	Homeo_FRMD4A
M6874-2-AGAAATGCATACTGAC-1	M6874	M	NPSAD-198-A2	2	MG	Homeo	Homeo_PICALM
M6874-2-AGCGATTTCGGTAGGA-1	M6874	M	NPSAD-198-A2	2	PVM	PVM	PVM_CD163
M6874-2-AGTCTCCCACCTGTCT-1	M6874	M	NPSAD-198-A2	2	MG	Homeo	Homeo_FRMD4A
M6874-2-ATCCATTAGCCTCCAG-1	M6874	M	NPSAD-198-A2	2	MG	Homeo	Homeo_PICALM
M6874-2-ATCCTATGTGTTCAGT-1	M6874	M	NPSAD-198-A2	2	MG	Homeo	Homeo_FRMD4A
M6874-2-ATCTTCAAGAATTCAG-1	M6874	M	NPSAD-198-A2	2	MG	Homeo	Homeo_PICALM
M6874-2-ATTCCCGCACAAAGCG-1	M6874	M	NPSAD-198-A2	2	PVM	PVM	PVM_CD163
M6874-2-ATTTCACAGCTGTTAC-1	M6874	M	NPSAD-198-A2	2	MG	Homeo	Homeo_FRMD4A
M6874-2-CACTAAGGTTTATGCG-1	M6874	M	NPSAD-198-A2	2	MG	Adapt	Adapt_HIST
M6874-2-CAGCAATAGTTGTCGT-1	M6874	M	NPSAD-198-A2	2	MG	Homeo	Homeo_FRMD4A
M6874-2-CATCGTCAGACTCATC-1	M6874	M	NPSAD-198-A2	2	MG	Homeo	Homeo_PICALM
M6874-2-CCACGTTCACCGTCTT-1	M6874	M	NPSAD-198-A2	2	MG	Homeo	Homeo_FRMD4A
M6874-2-CCACGTTCAGCGGTCT-1	M6874	M	NPSAD-198-A2	2	MG	Homeo	Homeo_PICALM
M6874-2-CCCGGAACATGCCGGT-1	M6874	M	NPSAD-198-A2	2	MG	Homeo	Homeo_PICALM
M6874-2-CCGTGAGGTAATACCC-1	M6874	M	NPSAD-198-A2	2	MG	Homeo	Homeo_PICALM
M6874-2-CCTCATGAGCGATTCT-1	M6874	M	NPSAD-198-A2	2	MG	Homeo	Homeo_FRMD4A
M6874-2-CGAAGTTGTGTTCGTA-1	M6874	M	NPSAD-198-A2	2	MG	Homeo	Homeo_FRMD4A
M6874-2-CTAACCCTCTCGTGGG-1	M6874	M	NPSAD-198-A2	2	MG	Homeo	Homeo_PICALM
M6874-2-CTATCCGAGCAGCGAT-1	M6874	M	NPSAD-198-A2	2	MG	Homeo	Homeo_FRMD4A
M6874-2-CTATCTACAATTCGTG-1	M6874	M	NPSAD-198-A2	2	MG	Homeo	Homeo_PICALM
M6874-2-CTCAGGGCAGTCTACA-1	M6874	M	NPSAD-198-A2	2	MG	Homeo	Homeo_FRMD4A
M6874-2-CTGAGGCTCATCTCTA-1	M6874	M	NPSAD-198-A2	2	MG	Homeo	Homeo_FRMD4A
M6874-2-CTGCTCAGTGGTAATA-1	M6874	M	NPSAD-198-A2	2	MG	Homeo	Homeo_FRMD4A
M6874-2-CTTCTCTGTGCTGATT-1	M6874	M	NPSAD-198-A2	2	MG	Homeo	Homeo_FRMD4A
M6874-2-GACCCAGAGTAACGTA-1	M6874	M	NPSAD-198-A2	2	MG	Homeo	Homeo_FRMD4A
M6874-2-GACCCAGGTTGCAACT-1	M6874	M	NPSAD-198-A2	2	MG	Homeo	Homeo_PICALM
M6874-2-GACGTTAGTCTTCCGT-1	M6874	M	NPSAD-198-A2	2	MG	Homeo	Homeo_FRMD4A
M6874-2-GACTATGCATTGTGCA-1	M6874	M	NPSAD-198-A2	2	PVM	PVM	PVM_CD163
M6874-2-GACTTCCTCTCACTCG-1	M6874	M	NPSAD-198-A2	2	MG	Homeo	Homeo_PICALM
M6874-2-GAGTGTTCAACTGAAA-1	M6874	M	NPSAD-198-A2	2	MG	Homeo	Homeo_FRMD4A
M6874-2-GATGGAGAGACTTAAG-1	M6874	M	NPSAD-198-A2	2	PVM	PVM	PVM_CD163
M6874-2-GCAACATGTGAGAACC-1	M6874	M	NPSAD-198-A2	2	MG	Homeo	Homeo_PICALM
M6874-2-GCCCAGATCAACCGAT-1	M6874	M	NPSAD-198-A2	2	MG	Homeo	Homeo_FRMD4A
M6874-2-GCCGTGACACAGCCAC-1	M6874	M	NPSAD-198-A2	2	PVM	PVM	PVM_CD163
M6874-2-GCCTGTTGTCATCGCG-1	M6874	M	NPSAD-198-A2	2	MG	Homeo	Homeo_PICALM
M6874-2-GCGTTTCCATCAGTGT-1	M6874	M	NPSAD-198-A2	2	MG	Homeo	Homeo_PICALM
M6874-2-GCTACAAAGCGTCAAG-1	M6874	M	NPSAD-198-A2	2	MG	Homeo	Homeo_FRMD4A
M6874-2-GCTGAATTCCTGCCAT-1	M6874	M	NPSAD-198-A2	2	MG	Homeo	Homeo_FRMD4A
M6874-2-GGAATCTCACCTATCC-1	M6874	M	NPSAD-198-A2	2	MG	Homeo	Homeo_PICALM
M6874-2-GGCACGTGTTTCTTAC-1	M6874	M	NPSAD-198-A2	2	MG	Homeo	Homeo_FRMD4A
M6874-2-GGGTATTTCTTAGCAG-1	M6874	M	NPSAD-198-A2	2	MG	ADAM	ADAM_GPNMB
M6874-2-GTATTGGGTCCCTCAT-1	M6874	M	NPSAD-198-A2	2	MG	ADAM	ADAM_GPNMB
M6874-2-GTCACGGGTTGTAGCT-1	M6874	M	NPSAD-198-A2	2	MG	Homeo	Homeo_PICALM
M6874-2-GTGCAGCGTCATATGC-1	M6874	M	NPSAD-198-A2	2	MG	Homeo	Homeo_PICALM
M6874-2-TACCTCGCATGGGTCC-1	M6874	M	NPSAD-198-A2	2	MG	Homeo	Homeo_FRMD4A
M6874-2-TAGCACACACCGTGCA-1	M6874	M	NPSAD-198-A2	2	MG	Homeo	Homeo_PICALM
M6874-2-TAGCACATCGAGTGAG-1	M6874	M	NPSAD-198-A2	2	MG	Homeo	Homeo_PICALM
M6874-2-TATACCTCATGAATAG-1	M6874	M	NPSAD-198-A2	2	MG	Homeo	Homeo_FRMD4A
M6874-2-TATTGGGGTCGAGATG-1	M6874	M	NPSAD-198-A2	2	MG	Homeo	Homeo_PICALM
M6874-2-TCACATTGTTCGTAAC-1	M6874	M	NPSAD-198-A2	2	MG	Homeo	Homeo_FRMD4A
M6874-2-TCAGCCTGTTGGCTAT-1	M6874	M	NPSAD-198-A2	2	MG	Homeo	Homeo_PICALM
M6874-2-TCAGTTTTCAGTCATG-1	M6874	M	NPSAD-198-A2	2	MG	Homeo	Homeo_PICALM
M6874-2-TCATACTAGAACCCGA-1	M6874	M	NPSAD-198-A2	2	MG	Homeo	Homeo_FRMD4A
M6874-2-TCATACTAGGTTGGTG-1	M6874	M	NPSAD-198-A2	2	MG	Adapt	Adapt_AIF1
M6874-2-TCATCATGTTCTAAGC-1	M6874	M	NPSAD-198-A2	2	MG	Homeo	Homeo_PICALM
M6874-2-TCATCCGGTTGCATAC-1	M6874	M	NPSAD-198-A2	2	PVM	PVM	PVM_CD163
M6874-2-TCCAGAATCAGATGCT-1	M6874	M	NPSAD-198-A2	2	MG	Homeo	Homeo_PICALM
M6874-2-TCCGGGACACATACGT-1	M6874	M	NPSAD-198-A2	2	MG	Homeo	Homeo_PICALM
M6874-2-TCGCTCACAAGATTGA-1	M6874	M	NPSAD-198-A2	2	MG	Homeo	Homeo_FRMD4A
M6874-2-TCGCTCATCTAGTCAG-1	M6874	M	NPSAD-198-A2	2	MG	Homeo	Homeo_PICALM
M6874-2-TGATCAGCAACTGAAA-1	M6874	M	NPSAD-198-A2	2	MG	Homeo	Homeo_FRMD4A
M6874-2-TGGATGTAGTGCAAAT-1	M6874	M	NPSAD-198-A2	2	PVM	PVM	PVM_CD163
M6874-2-TGGGAGAGTCTTGGTA-1	M6874	M	NPSAD-198-A2	2	MG	Homeo	Homeo_FRMD4A
M6874-2-TGTCCCAGTTAACCTG-1	M6874	M	NPSAD-198-A2	2	MG	Homeo	Homeo_FRMD4A
M6874-2-TGTTTGTCATGCGGTC-1	M6874	M	NPSAD-198-A2	2	MG	Homeo	Homeo_PICALM
M6874-2-TTCAATCTCATGCCCT-1	M6874	M	NPSAD-198-A2	2	MG	Homeo	Homeo_PICALM
M6874-2-TTCTCTCCAACCGGAA-1	M6874	M	NPSAD-198-A2	2	PVM	PVM	PVM_CD163
M6874-2-TTGGGATTCCAAACCA-1	M6874	M	NPSAD-198-A2	2	MG	Homeo	Homeo_FRMD4A
M6874-2-TTGGGCGGTAACACCT-1	M6874	M	NPSAD-198-A2	2	MG	Homeo	Homeo_PICALM
M6874-2-TTGTTCACATAAGCAA-1	M6874	M	NPSAD-198-A2	2	MG	ADAM	ADAM_GPNMB
M6874-2-TTTATGCGTAGTCTGT-1	M6874	M	NPSAD-198-A2	2	MG	Homeo	Homeo_FRMD4A
M6874-2-TTTGATCGTATGCGGA-1	M6874	M	NPSAD-198-A2	2	MG	Homeo	Homeo_FRMD4A
M68770-1-AAGTCGTTCAGTGCGC-0	M68770	M	NPSAD-158-C1	1	MG	ADAM	ADAM_GPNMB
M68770-1-AATCGACAGGTTTACC-0	M68770	M	NPSAD-158-C1	1	MG	ADAM	ADAM_GPNMB
M68770-1-ACAACCACACTGTCCT-0	M68770	M	NPSAD-158-C1	1	MG	ADAM	ADAM_GPNMB
M68770-1-ACACAGTAGTTGGCTT-0	M68770	M	NPSAD-158-C1	1	MG	ADAM	ADAM_GPNMB
M68770-1-ACACGCGCATCGTTCC-0	M68770	M	NPSAD-158-C1	1	MG	Adapt	Adapt_HSPA1A
M68770-1-ACAGAAAAGGACTATA-0	M68770	M	NPSAD-158-C1	1	MG	ADAM	ADAM_GPNMB
M68770-1-ACCAAACAGTCTTCCC-0	M68770	M	NPSAD-158-C1	1	PVM	PVM	PVM_CD163
M68770-1-ACCAAACTCCATCTCG-0	M68770	M	NPSAD-158-C1	1	MG	ADAM	ADAM_GPNMB
M68770-1-ACGGTTAGTTAACAGA-0	M68770	M	NPSAD-158-C1	1	MG	Adapt	Adapt_HSPA1A
M68770-1-AGAAATGGTCTAGGCC-0	M68770	M	NPSAD-158-C1	1	MG	ADAM	ADAM_GPNMB
M68770-1-AGCCACGAGCATCCCG-0	M68770	M	NPSAD-158-C1	1	MG	ADAM	ADAM_GPNMB
M68770-1-AGGACTTTCCACAGCG-0	M68770	M	NPSAD-158-C1	1	MG	ADAM	ADAM_GPNMB
M68770-1-AGTCATGTCTTCCCAG-0	M68770	M	NPSAD-158-C1	1	MG	ADAM	ADAM_GPNMB
M68770-1-AGTGCCGAGTGGTTGG-0	M68770	M	NPSAD-158-C1	1	MG	Homeo	Homeo_PICALM
M68770-1-AGTTAGCCAATAACCC-0	M68770	M	NPSAD-158-C1	1	MG	ADAM	ADAM_GPNMB
M68770-1-ATCCATTGTGATTAGA-0	M68770	M	NPSAD-158-C1	1	MG	ADAM	ADAM_GPNMB
M68770-1-ATCCTATCACGTCTCT-0	M68770	M	NPSAD-158-C1	1	MG	ADAM	ADAM_GPNMB
M68770-1-ATCCTATTCCTAGCTC-0	M68770	M	NPSAD-158-C1	1	MG	ADAM	ADAM_GPNMB
M68770-1-ATGCGATGTGCCCAGT-0	M68770	M	NPSAD-158-C1	1	MG	ADAM	ADAM_GPNMB
M68770-1-ATGGGAGTCATGCCGG-0	M68770	M	NPSAD-158-C1	1	MG	ADAM	ADAM_GPNMB
M68770-1-ATGTCTTTCAGAACCT-0	M68770	M	NPSAD-158-C1	1	MG	Adapt	Adapt_HIF1A
M68770-1-ATTACCTTCCCGTAAA-0	M68770	M	NPSAD-158-C1	1	MG	ADAM	ADAM_GPNMB
M68770-1-ATTACTCGTGCGTCGT-0	M68770	M	NPSAD-158-C1	1	MG	ADAM	ADAM_GPNMB
M68770-1-ATTCCTAAGACCATAA-0	M68770	M	NPSAD-158-C1	1	MG	ADAM	ADAM_GPNMB
M68770-1-CAACCAAAGTTCATGC-0	M68770	M	NPSAD-158-C1	1	MG	Adapt	Adapt_HSPA1A
M68770-1-CAACCAAGTCAAATCC-0	M68770	M	NPSAD-158-C1	1	MG	ADAM	ADAM_GPNMB
M68770-1-CAACCTCAGCCACTCG-0	M68770	M	NPSAD-158-C1	1	MG	ADAM	ADAM_GPNMB
M68770-1-CAAGAGGAGGACGGAG-0	M68770	M	NPSAD-158-C1	1	MG	Adapt	Adapt_HSPA1A
M68770-1-CAAGAGGCAATTCTTC-0	M68770	M	NPSAD-158-C1	1	MG	ADAM	ADAM_GPNMB
M68770-1-CACCGTTGTCAAAGCG-0	M68770	M	NPSAD-158-C1	1	PVM	PVM	PVM_CD163
M68770-1-CACGTGGAGGTAACTA-0	M68770	M	NPSAD-158-C1	1	MG	ADAM	ADAM_GPNMB
M68770-1-CACTAAGGTGGTGATG-0	M68770	M	NPSAD-158-C1	1	MG	ADAM	ADAM_GPNMB
M68770-1-CAGCGTGAGCATGAAT-0	M68770	M	NPSAD-158-C1	1	MG	ADAM	ADAM_GPNMB
M68770-1-CAGGCCACACATTCTT-0	M68770	M	NPSAD-158-C1	1	MG	ADAM	ADAM_GPNMB
M68770-1-CAGGGCTGTAGATTAG-0	M68770	M	NPSAD-158-C1	1	MG	Adapt	Adapt_HIF1A
M68770-1-CATCAAGGTAGGAGTC-0	M68770	M	NPSAD-158-C1	1	MG	ADAM	ADAM_GPNMB
M68770-1-CATTGTTAGCACTCTA-0	M68770	M	NPSAD-158-C1	1	MG	ADAM	ADAM_GPNMB
M68770-1-CCCTCTCAGCAACCAG-0	M68770	M	NPSAD-158-C1	1	MG	ADAM	ADAM_GPNMB
M68770-1-CCCTTAGTCCAACCAA-0	M68770	M	NPSAD-158-C1	1	MG	ADAM	ADAM_GPNMB
M68770-1-CGAATTGCAGTTCACA-0	M68770	M	NPSAD-158-C1	1	MG	ADAM	ADAM_GPNMB
M68770-1-CGCATGGTCCGCTTAC-0	M68770	M	NPSAD-158-C1	1	MG	Adapt	Adapt_HIF1A
M68770-1-CGCGTGATCGCAAGAG-0	M68770	M	NPSAD-158-C1	1	MG	Adapt	Adapt_HIF1A
M68770-1-CGTAAGTCACACACGC-0	M68770	M	NPSAD-158-C1	1	MG	Adapt	Adapt_HIF1A
M68770-1-CGTAGTATCGCCTTTG-0	M68770	M	NPSAD-158-C1	1	MG	Adapt	Adapt_HIF1A
M68770-1-CTAACTTAGAGCCGAT-0	M68770	M	NPSAD-158-C1	1	MG	ADAM	ADAM_GPNMB
M68770-1-CTAACTTCAAGACGGT-0	M68770	M	NPSAD-158-C1	1	MG	ADAM	ADAM_GPNMB
M68770-1-CTACGGGCAAAGCACG-0	M68770	M	NPSAD-158-C1	1	MG	ADAM	ADAM_GPNMB
M68770-1-CTATAGGGTTGCAAGG-0	M68770	M	NPSAD-158-C1	1	MG	ADAM	ADAM_GPNMB
M68770-1-CTATCCGGTTGGCCTG-0	M68770	M	NPSAD-158-C1	1	MG	ADAM	ADAM_GPNMB
M68770-1-CTCAAGACACCGTGAC-0	M68770	M	NPSAD-158-C1	1	MG	ADAM	ADAM_GPNMB
M68770-1-CTCGAGGGTTGCCGCA-0	M68770	M	NPSAD-158-C1	1	MG	Adapt	Adapt_HSPA1A
M68770-1-CTCTCGAGTCGTCTCT-0	M68770	M	NPSAD-158-C1	1	MG	ADAM	ADAM_GPNMB
M68770-1-CTGCCATCATCTCAAG-0	M68770	M	NPSAD-158-C1	1	MG	Adapt	Adapt_HSPA1A
M68770-1-CTGTGAACAGATGCGA-0	M68770	M	NPSAD-158-C1	1	MG	ADAM	ADAM_GPNMB
M68770-1-CTTCCGAGTCCTACAA-0	M68770	M	NPSAD-158-C1	1	MG	ADAM	ADAM_GPNMB
M68770-1-CTTCTAACATCTAACG-0	M68770	M	NPSAD-158-C1	1	MG	ADAM	ADAM_GPNMB
M68770-1-GACTATGCAACAAGTA-0	M68770	M	NPSAD-158-C1	1	MG	ADAM	ADAM_GPNMB
M68770-1-GAGAAATGTTCTCGTC-0	M68770	M	NPSAD-158-C1	1	MG	ADAM	ADAM_GPNMB
M68770-1-GATGGAGCATCTCATT-0	M68770	M	NPSAD-158-C1	1	MG	ADAM	ADAM_GPNMB
M68770-1-GCACGGTTCTACTTCA-0	M68770	M	NPSAD-158-C1	1	MG	ADAM	ADAM_GPNMB
M68770-1-GCACTAACAGCTGTAT-0	M68770	M	NPSAD-158-C1	1	MG	ADAM	ADAM_GPNMB
M68770-1-GCATGATCAGGTCCGT-0	M68770	M	NPSAD-158-C1	1	PVM	PVM	PVM_CD163
M68770-1-GCGTGCATCCGCGAGT-0	M68770	M	NPSAD-158-C1	1	MG	ADAM	ADAM_GPNMB
M68770-1-GCTCAAAAGATGTTGA-0	M68770	M	NPSAD-158-C1	1	MG	Adapt	Adapt_HSPA1A
M68770-1-GCTTGGGAGGACTAAT-0	M68770	M	NPSAD-158-C1	1	MG	Homeo	Homeo_FRMD4A
M68770-1-GGACGTCAGTCCGTCG-0	M68770	M	NPSAD-158-C1	1	MG	Adapt	Adapt_HSPA1A
M68770-1-GGAGAACCACACAGAG-0	M68770	M	NPSAD-158-C1	1	MG	ADAM	ADAM_GPNMB
M68770-1-GGAGGATGTCTCACGG-0	M68770	M	NPSAD-158-C1	1	MG	ADAM	ADAM_GPNMB
M68770-1-GGGCGTTAGCAAACAT-0	M68770	M	NPSAD-158-C1	1	MG	ADAM	ADAM_GPNMB
M68770-1-GGGTAGACAATTGCGT-0	M68770	M	NPSAD-158-C1	1	MG	Adapt	Adapt_HSPA1A
M68770-1-GGGTCACGTCTTGAAC-0	M68770	M	NPSAD-158-C1	1	MG	Adapt	Adapt_HSPA1A
M68770-1-GGGTCTGCACCAGTAT-0	M68770	M	NPSAD-158-C1	1	MG	ADAM	ADAM_GPNMB
M68770-1-GTAACCAGTGACTGAG-0	M68770	M	NPSAD-158-C1	1	MG	ADAM	ADAM_GPNMB
M68770-1-GTAGATCAGGTGAGCT-0	M68770	M	NPSAD-158-C1	1	MG	ADAM	ADAM_GPNMB
M68770-1-GTCGCGAAGCTGACAG-0	M68770	M	NPSAD-158-C1	1	MG	ADAM	ADAM_GPNMB
M68770-1-GTCGTAAGTATGTCTG-0	M68770	M	NPSAD-158-C1	1	MG	ADAM	ADAM_GPNMB
M68770-1-GTCTTTAGTGTCCCTT-0	M68770	M	NPSAD-158-C1	1	MG	Adapt	Adapt_HSPA1A
M68770-1-GTGACGCAGAGTTGCG-0	M68770	M	NPSAD-158-C1	1	MG	Adapt	Adapt_CCL3
M68770-1-GTGCTGGTCTGGAGAG-0	M68770	M	NPSAD-158-C1	1	MG	Homeo	Homeo_PICALM
M68770-1-GTTACCCTCCCTCGAT-0	M68770	M	NPSAD-158-C1	1	MG	ADAM	ADAM_GPNMB
M68770-1-GTTGAACAGGAGTACC-0	M68770	M	NPSAD-158-C1	1	MG	ADAM	ADAM_GPNMB
M68770-1-GTTTGGAAGCAATAAC-0	M68770	M	NPSAD-158-C1	1	MG	ADAM	ADAM_GPNMB
M68770-1-TAAGCCAAGACTTCCA-0	M68770	M	NPSAD-158-C1	1	MG	ADAM	ADAM_GPNMB
M68770-1-TAAGCCAAGTAACCTC-0	M68770	M	NPSAD-158-C1	1	MG	ADAM	ADAM_GPNMB
M68770-1-TAATTCCGTAGCTTTG-0	M68770	M	NPSAD-158-C1	1	MG	ADAM	ADAM_GPNMB
M68770-1-TACGGGCAGCACTCGC-0	M68770	M	NPSAD-158-C1	1	MG	ADAM	ADAM_GPNMB
M68770-1-TACGTCCCAGCTTTGA-0	M68770	M	NPSAD-158-C1	1	MG	ADAM	ADAM_GPNMB
M68770-1-TAGACCAAGACGCTCC-0	M68770	M	NPSAD-158-C1	1	MG	Adapt	Adapt_HSPA1A
M68770-1-TAGACCACAAGGTCGA-0	M68770	M	NPSAD-158-C1	1	MG	ADAM	ADAM_GPNMB
M68770-1-TCAATCTGTTATGACC-0	M68770	M	NPSAD-158-C1	1	MG	ADAM	ADAM_GPNMB
M68770-1-TCAGTTTCAGTCTGGC-0	M68770	M	NPSAD-158-C1	1	MG	ADAM	ADAM_GPNMB
M68770-1-TCATTCAAGCTCAGAG-0	M68770	M	NPSAD-158-C1	1	MG	Adapt	Adapt_HIF1A
M68770-1-TCCGGGAGTGGATGAC-0	M68770	M	NPSAD-158-C1	1	MG	ADAM	ADAM_GPNMB
M68770-1-TCCTCTTTCCAGTTCC-0	M68770	M	NPSAD-158-C1	1	MG	Adapt	Adapt_HIF1A
M68770-1-TGACAGTCACCAAAGG-0	M68770	M	NPSAD-158-C1	1	MG	ADAM	ADAM_GPNMB
M68770-1-TGATTTCAGCAACAAT-0	M68770	M	NPSAD-158-C1	1	MG	ADAM	ADAM_GPNMB
M68770-1-TGCGACGAGGATACGC-0	M68770	M	NPSAD-158-C1	1	MG	ADAM	ADAM_GPNMB
M68770-1-TGGAGAGTCTGAGTCA-0	M68770	M	NPSAD-158-C1	1	MG	ADAM	ADAM_GPNMB
M68770-1-TGGTAGTTCATCGCCT-0	M68770	M	NPSAD-158-C1	1	MG	ADAM	ADAM_GPNMB
M68770-1-TGTGATGGTGTAGCAG-0	M68770	M	NPSAD-158-C1	1	MG	ADAM	ADAM_GPNMB
M68770-1-TGTTGGAGTATGGGAC-0	M68770	M	NPSAD-158-C1	1	MG	Adapt	Adapt_HSPA1A
M68770-1-TTCAGGACAAAGGCTG-0	M68770	M	NPSAD-158-C1	1	MG	ADAM	ADAM_GPNMB
M68770-1-TTCTAGTCACCTCGTT-0	M68770	M	NPSAD-158-C1	1	MG	ADAM	ADAM_GPNMB
M68770-1-TTGAACGCAGCGTGCT-0	M68770	M	NPSAD-158-C1	1	MG	ADAM	ADAM_GPNMB
M68770-1-TTGACCCCAGGCACTC-0	M68770	M	NPSAD-158-C1	1	MG	ADAM	ADAM_GPNMB
M68770-1-TTGCTGCTCCCGAGAC-0	M68770	M	NPSAD-158-C1	1	MG	Adapt	Adapt_HSPA1A
M68770-1-TTGGATGCAAGTTGGG-0	M68770	M	NPSAD-158-C1	1	MG	ADAM	ADAM_GPNMB
M68770-1-TTGGGATCACTCACTC-0	M68770	M	NPSAD-158-C1	1	MG	Adapt	Adapt_HIST
M68770-1-TTTGGTTCAGTCGCAC-0	M68770	M	NPSAD-158-C1	1	MG	ADAM	ADAM_GPNMB
M68770-2-AAAGAACGTGAGATTA-1	M68770	M	NPSAD-158-C2	2	PVM	PVM	PVM_CD163
M68770-2-AAAGTCCGTAAGGTCG-1	M68770	M	NPSAD-158-C2	2	MG	ADAM	ADAM_GPNMB
M68770-2-AAATGGAGTGCGAGTA-1	M68770	M	NPSAD-158-C2	2	MG	ADAM	ADAM_GPNMB
M68770-2-AACCAACCACATTCTT-1	M68770	M	NPSAD-158-C2	2	MG	ADAM	ADAM_GPNMB
M68770-2-AACCTGACAGCGTAGA-1	M68770	M	NPSAD-158-C2	2	MG	ADAM	ADAM_GPNMB
M68770-2-AAGCGAGCAAGTGGTG-1	M68770	M	NPSAD-158-C2	2	MG	Adapt	Adapt_HIF1A
M68770-2-AAGGAATTCATCGACA-1	M68770	M	NPSAD-158-C2	2	MG	ADAM	ADAM_GPNMB
M68770-2-AAGGAATTCGACACTA-1	M68770	M	NPSAD-158-C2	2	MG	Adapt	Adapt_HSPA1A
M68770-2-AAGTTCGCAGCTGAGA-1	M68770	M	NPSAD-158-C2	2	MG	Adapt	Adapt_HSPA1A
M68770-2-AATCACGGTGCTGTCG-1	M68770	M	NPSAD-158-C2	2	MG	ADAM	ADAM_GPNMB
M68770-2-AATGGCTAGCGACTTT-1	M68770	M	NPSAD-158-C2	2	MG	ADAM	ADAM_GPNMB
M68770-2-AATTCCTAGAAGATCT-1	M68770	M	NPSAD-158-C2	2	MG	ADAM	ADAM_GPNMB
M68770-2-AATTTCCAGTGCACCC-1	M68770	M	NPSAD-158-C2	2	MG	Adapt	Adapt_HIF1A
M68770-2-ACAACCAGTTGTGGCC-1	M68770	M	NPSAD-158-C2	2	MG	ADAM	ADAM_GPNMB
M68770-2-ACAGCCGAGTCGCCAC-1	M68770	M	NPSAD-158-C2	2	MG	ADAM	ADAM_GPNMB
M68770-2-ACGCACGAGAATCCCT-1	M68770	M	NPSAD-158-C2	2	MG	ADAM	ADAM_GPNMB
M68770-2-ACGTACAAGTAAAGCT-1	M68770	M	NPSAD-158-C2	2	MG	Adapt	Adapt_HSPA1A
M68770-2-ACTATTCAGCTGAAAT-1	M68770	M	NPSAD-158-C2	2	MG	ADAM	ADAM_GPNMB
M68770-2-ACTGTGAAGCGTCTCG-1	M68770	M	NPSAD-158-C2	2	MG	Adapt	Adapt_HSPA1A
M68770-2-AGACCATGTATGACAA-1	M68770	M	NPSAD-158-C2	2	MG	Adapt	Adapt_HSPA1A
M68770-2-AGAGAATTCTGGAAGG-1	M68770	M	NPSAD-158-C2	2	PVM	PVM	PVM_CD163
M68770-2-AGAGCAGCAGGTCAGA-1	M68770	M	NPSAD-158-C2	2	MG	ADAM	ADAM_GPNMB
M68770-2-AGCATCACATGGAATA-1	M68770	M	NPSAD-158-C2	2	MG	ADAM	ADAM_GPNMB
M68770-2-AGCTACATCTAGTGAC-1	M68770	M	NPSAD-158-C2	2	MG	ADAM	ADAM_GPNMB
M68770-2-AGGCTGCAGACGACGT-1	M68770	M	NPSAD-158-C2	2	MG	ADAM	ADAM_GPNMB
M68770-2-AGGGCTCAGCGTGTTT-1	M68770	M	NPSAD-158-C2	2	MG	ADAM	ADAM_GPNMB
M68770-2-AGTCATGTCCTGGTCT-1	M68770	M	NPSAD-158-C2	2	MG	ADAM	ADAM_GPNMB
M68770-2-AGTCTCCCACATAGCT-1	M68770	M	NPSAD-158-C2	2	MG	Adapt	Adapt_HSPA1A
M68770-2-AGTCTCCCAGGCTCTG-1	M68770	M	NPSAD-158-C2	2	MG	Prolif	Prolif_MKI67
M68770-2-AGTGACTAGTCCCGAC-1	M68770	M	NPSAD-158-C2	2	MG	ADAM	ADAM_GPNMB
M68770-2-ATACCGAAGACGATAT-1	M68770	M	NPSAD-158-C2	2	MG	Adapt	Adapt_HSPA1A
M68770-2-ATAGACCGTCAATCTG-1	M68770	M	NPSAD-158-C2	2	MG	ADAM	ADAM_GPNMB
M68770-2-ATAGGCTCATGTGACT-1	M68770	M	NPSAD-158-C2	2	MG	ADAM	ADAM_GPNMB
M68770-2-ATGACCACACACAGAG-1	M68770	M	NPSAD-158-C2	2	MG	Adapt	Adapt_HSPA1A
M68770-2-ATGCCTCAGCGCATCC-1	M68770	M	NPSAD-158-C2	2	MG	ADAM	ADAM_GPNMB
M68770-2-ATGGGTTTCGCCATAA-1	M68770	M	NPSAD-158-C2	2	MG	ADAM	ADAM_GPNMB
M68770-2-ATTCCCGTCTGTTGGA-1	M68770	M	NPSAD-158-C2	2	MG	ADAM	ADAM_GPNMB
M68770-2-ATTCTTGTCAAGCCAT-1	M68770	M	NPSAD-158-C2	2	MG	ADAM	ADAM_GPNMB
M68770-2-ATTCTTGTCGCCTAGG-1	M68770	M	NPSAD-158-C2	2	MG	Adapt	Adapt_HSPA1A
M68770-2-ATTGTTCTCTCCCTAG-1	M68770	M	NPSAD-158-C2	2	MG	Homeo	Homeo_PICALM
M68770-2-CAAGAGGTCCGCTAGG-1	M68770	M	NPSAD-158-C2	2	MG	ADAM	ADAM_GPNMB
M68770-2-CAATACGCAGCAGAAC-1	M68770	M	NPSAD-158-C2	2	MG	ADAM	ADAM_GPNMB
M68770-2-CAATACGTCGGCCTTT-1	M68770	M	NPSAD-158-C2	2	MG	ADAM	ADAM_GPNMB
M68770-2-CACCGTTGTCGTCATA-1	M68770	M	NPSAD-158-C2	2	MG	ADAM	ADAM_GPNMB
M68770-2-CACGTGGCAAGTATAG-1	M68770	M	NPSAD-158-C2	2	MG	ADAM	ADAM_GPNMB
M68770-2-CACTGGGAGCGGATCA-1	M68770	M	NPSAD-158-C2	2	MG	ADAM	ADAM_GPNMB
M68770-2-CAGCACGGTAGTATAG-1	M68770	M	NPSAD-158-C2	2	MG	ADAM	ADAM_GPNMB
M68770-2-CAGGCCAAGGTCACCC-1	M68770	M	NPSAD-158-C2	2	MG	Homeo	Homeo_PICALM
M68770-2-CAGGTATGTTCTCTAT-1	M68770	M	NPSAD-158-C2	2	MG	Homeo	Homeo_PICALM
M68770-2-CAGTGCGTCCGAAATC-1	M68770	M	NPSAD-158-C2	2	MG	ADAM	ADAM_GPNMB
M68770-2-CATACAGTCTGTCTCG-1	M68770	M	NPSAD-158-C2	2	MG	ADAM	ADAM_GPNMB
M68770-2-CATTCTAAGTCACTCA-1	M68770	M	NPSAD-158-C2	2	MG	ADAM	ADAM_GPNMB
M68770-2-CATTCTAAGTGGGAAA-1	M68770	M	NPSAD-158-C2	2	MG	ADAM	ADAM_GPNMB
M68770-2-CATTGAGGTCAGGAGT-1	M68770	M	NPSAD-158-C2	2	MG	Adapt	Adapt_HSPA1A
M68770-2-CCACCATGTCAGGCAA-1	M68770	M	NPSAD-158-C2	2	MG	ADAM	ADAM_GPNMB
M68770-2-CCGAACGGTTGACGGA-1	M68770	M	NPSAD-158-C2	2	MG	ADAM	ADAM_GPNMB
M68770-2-CCGATGGCATCCCACT-1	M68770	M	NPSAD-158-C2	2	MG	ADAM	ADAM_GPNMB
M68770-2-CCTAACCCAACTTGGT-1	M68770	M	NPSAD-158-C2	2	MG	ADAM	ADAM_GPNMB
M68770-2-CCTCACATCAGTCTTT-1	M68770	M	NPSAD-158-C2	2	MG	ADAM	ADAM_GPNMB
M68770-2-CCTTGTGAGGTCCTGC-1	M68770	M	NPSAD-158-C2	2	MG	ADAM	ADAM_GPNMB
M68770-2-CGAATTGCACCCAAGC-1	M68770	M	NPSAD-158-C2	2	MG	ADAM	ADAM_GPNMB
M68770-2-CGAATTGCACTCCTTG-1	M68770	M	NPSAD-158-C2	2	MG	Adapt	Adapt_HSPA1A
M68770-2-CGGAATTGTTATCTGG-1	M68770	M	NPSAD-158-C2	2	MG	ADAM	ADAM_GPNMB
M68770-2-CGGGCATAGTAGAATC-1	M68770	M	NPSAD-158-C2	2	MG	ADAM	ADAM_GPNMB
M68770-2-CGGGCATCACACCTGG-1	M68770	M	NPSAD-158-C2	2	MG	ADAM	ADAM_GPNMB
M68770-2-CGGGCATGTGTCCCTT-1	M68770	M	NPSAD-158-C2	2	MG	Adapt	Adapt_HSPA1A
M68770-2-CGGGTGTGTGAACCGA-1	M68770	M	NPSAD-158-C2	2	MG	ADAM	ADAM_GPNMB
M68770-2-CGTCAAAGTCCGGACT-1	M68770	M	NPSAD-158-C2	2	MG	ADAM	ADAM_GPNMB
M68770-2-CGTCCATCATGTTCGA-1	M68770	M	NPSAD-158-C2	2	MG	ADAM	ADAM_GPNMB
M68770-2-CTACATTTCGGTCATA-1	M68770	M	NPSAD-158-C2	2	MG	ADAM	ADAM_GPNMB
M68770-2-CTACCCAAGGAACATT-1	M68770	M	NPSAD-158-C2	2	MG	ADAM	ADAM_GPNMB
M68770-2-CTCAGTCCATTCAGGT-1	M68770	M	NPSAD-158-C2	2	MG	ADAM	ADAM_GPNMB
M68770-2-CTCTCAGGTCATCCCT-1	M68770	M	NPSAD-158-C2	2	MG	ADAM	ADAM_GPNMB
M68770-2-CTGAGGCAGTTGAAGT-1	M68770	M	NPSAD-158-C2	2	MG	ADAM	ADAM_GPNMB
M68770-2-CTGTAGACAACTTGCA-1	M68770	M	NPSAD-158-C2	2	MG	Homeo	Homeo_FRMD4A
M68770-2-CTGTCGTAGAGAGTTT-1	M68770	M	NPSAD-158-C2	2	MG	Homeo	Homeo_PICALM
M68770-2-CTTACCGAGGGTTAGC-1	M68770	M	NPSAD-158-C2	2	MG	Adapt	Adapt_HSPA1A
M68770-2-GACCAATTCGCATTAG-1	M68770	M	NPSAD-158-C2	2	MG	ADAM	ADAM_GPNMB
M68770-2-GACCCAGGTGTCCCTT-1	M68770	M	NPSAD-158-C2	2	MG	ADAM	ADAM_GPNMB
M68770-2-GACTCTCTCCTTACCG-1	M68770	M	NPSAD-158-C2	2	MG	ADAM	ADAM_GPNMB
M68770-2-GAGATGGGTAGCGTAG-1	M68770	M	NPSAD-158-C2	2	MG	ADAM	ADAM_GPNMB
M68770-2-GAGGGTAAGATGACCG-1	M68770	M	NPSAD-158-C2	2	MG	ADAM	ADAM_GPNMB
M68770-2-GAGTGAGTCACTTCTA-1	M68770	M	NPSAD-158-C2	2	MG	ADAM	ADAM_GPNMB
M68770-2-GAGTTTGAGCCACAAG-1	M68770	M	NPSAD-158-C2	2	MG	ADAM	ADAM_GPNMB
M68770-2-GAGTTTGCACACGCCA-1	M68770	M	NPSAD-158-C2	2	MG	Adapt	Adapt_HIF1A
M68770-2-GATTCGAGTGTGGACA-1	M68770	M	NPSAD-158-C2	2	MG	Adapt	Adapt_HSPA1A
M68770-2-GATTTCTCAACTGCCG-1	M68770	M	NPSAD-158-C2	2	MG	ADAM	ADAM_GPNMB
M68770-2-GCAACCGAGGTATAGT-1	M68770	M	NPSAD-158-C2	2	MG	Adapt	Adapt_CCL3
M68770-2-GCATCGGAGGCCCGTT-1	M68770	M	NPSAD-158-C2	2	MG	ADAM	ADAM_GPNMB
M68770-2-GCCATGGAGTGCAGGT-1	M68770	M	NPSAD-158-C2	2	MG	ADAM	ADAM_GPNMB
M68770-2-GCCCGAAAGCATTTGC-1	M68770	M	NPSAD-158-C2	2	MG	ADAM	ADAM_GPNMB
M68770-2-GCCGATGCAGGCGATA-1	M68770	M	NPSAD-158-C2	2	MG	Adapt	Adapt_HSPA1A
M68770-2-GCCGTGAAGTAGGATT-1	M68770	M	NPSAD-158-C2	2	MG	ADAM	ADAM_GPNMB
M68770-2-GCGAGAAAGTAGAATC-1	M68770	M	NPSAD-158-C2	2	MG	ADAM	ADAM_GPNMB
M68770-2-GCGTGCATCCAGCAAT-1	M68770	M	NPSAD-158-C2	2	MG	Homeo	Homeo_PICALM
M68770-2-GCGTTTCGTACTGGGA-1	M68770	M	NPSAD-158-C2	2	MG	Adapt	Adapt_HSPA1A
M68770-2-GCTGCAGCAGCTGTGC-1	M68770	M	NPSAD-158-C2	2	MG	ADAM	ADAM_GPNMB
M68770-2-GGAACCCCACGTCGTG-1	M68770	M	NPSAD-158-C2	2	MG	ADAM	ADAM_GPNMB
M68770-2-GGAGCAAGTGGTCTCG-1	M68770	M	NPSAD-158-C2	2	MG	ADAM	ADAM_GPNMB
M68770-2-GGAGGATGTGGCGCTT-1	M68770	M	NPSAD-158-C2	2	MG	ADAM	ADAM_GPNMB
M68770-2-GGGACCTGTTGGACCC-1	M68770	M	NPSAD-158-C2	2	MG	Adapt	Adapt_HIF1A
M68770-2-GGGACTCGTTTGTTGG-1	M68770	M	NPSAD-158-C2	2	MG	ADAM	ADAM_GPNMB
M68770-2-GGGAGTAGTCATATGC-1	M68770	M	NPSAD-158-C2	2	PVM	PVM	PVM_CD163
M68770-2-GGGCTACCATAGATCC-1	M68770	M	NPSAD-158-C2	2	MG	Homeo	Homeo_FRMD4A
M68770-2-GGGTCTGGTAGACACG-1	M68770	M	NPSAD-158-C2	2	MG	ADAM	ADAM_GPNMB
M68770-2-GGTAATCAGCCATTCA-1	M68770	M	NPSAD-158-C2	2	MG	ADAM	ADAM_GPNMB
M68770-2-GGTAATCTCGTTCTAT-1	M68770	M	NPSAD-158-C2	2	MG	ADAM	ADAM_GPNMB
M68770-2-GGTAGAGAGCCATATC-1	M68770	M	NPSAD-158-C2	2	MG	ADAM	ADAM_GPNMB
M68770-2-GGTCTGGGTTGTGTTG-1	M68770	M	NPSAD-158-C2	2	MG	ADAM	ADAM_GPNMB
M68770-2-GGTGGCTTCTCTGAGA-1	M68770	M	NPSAD-158-C2	2	MG	ADAM	ADAM_GPNMB
M68770-2-GGTGTTAAGATGGTAT-1	M68770	M	NPSAD-158-C2	2	MG	ADAM	ADAM_GPNMB
M68770-2-GGTGTTAAGCTATCCA-1	M68770	M	NPSAD-158-C2	2	MG	ADAM	ADAM_GPNMB
M68770-2-GGTGTTAGTAATACCC-1	M68770	M	NPSAD-158-C2	2	MG	Adapt	Adapt_HIF1A
M68770-2-GGTTGTAAGCTAGAGC-1	M68770	M	NPSAD-158-C2	2	MG	Adapt	Adapt_HIF1A
M68770-2-GTAATCGGTCCGTTTC-1	M68770	M	NPSAD-158-C2	2	MG	ADAM	ADAM_GPNMB
M68770-2-GTAATGCAGGTAGCAC-1	M68770	M	NPSAD-158-C2	2	MG	Adapt	Adapt_HSPA1A
M68770-2-GTAATGCTCGGCGATC-1	M68770	M	NPSAD-158-C2	2	MG	Adapt	Adapt_HSPA1A
M68770-2-GTAGCTAGTCGCGTCA-1	M68770	M	NPSAD-158-C2	2	MG	Adapt	Adapt_HSPA1A
M68770-2-GTCATGATCTGTCAGA-1	M68770	M	NPSAD-158-C2	2	MG	ADAM	ADAM_GPNMB
M68770-2-GTCATTTAGAATCGCG-1	M68770	M	NPSAD-158-C2	2	MG	ADAM	ADAM_GPNMB
M68770-2-GTCGAATGTAATGTGA-1	M68770	M	NPSAD-158-C2	2	MG	ADAM	ADAM_GPNMB
M68770-2-GTCTGTCCAACCAGAG-1	M68770	M	NPSAD-158-C2	2	MG	ADAM	ADAM_GPNMB
M68770-2-GTCTTTACATGCTGCG-1	M68770	M	NPSAD-158-C2	2	MG	ADAM	ADAM_GPNMB
M68770-2-GTGATGTCATAGGCGA-1	M68770	M	NPSAD-158-C2	2	MG	ADAM	ADAM_GPNMB
M68770-2-GTGCAGCAGTATCTGC-1	M68770	M	NPSAD-158-C2	2	MG	ADAM	ADAM_GPNMB
M68770-2-GTGGAAGCAATGTCAC-1	M68770	M	NPSAD-158-C2	2	MG	ADAM	ADAM_GPNMB
M68770-2-GTGTGGCTCGAGCTGC-1	M68770	M	NPSAD-158-C2	2	MG	ADAM	ADAM_GPNMB
M68770-2-GTTAGACCAAATGGAT-1	M68770	M	NPSAD-158-C2	2	MG	Adapt	Adapt_HSPA1A
M68770-2-GTTAGTGGTCCTTGTC-1	M68770	M	NPSAD-158-C2	2	MG	ADAM	ADAM_GPNMB
M68770-2-GTTAGTGGTGGGTATG-1	M68770	M	NPSAD-158-C2	2	MG	ADAM	ADAM_GPNMB
M68770-2-GTTCTATCACGGTGAA-1	M68770	M	NPSAD-158-C2	2	MG	Adapt	Adapt_HSPA1A
M68770-2-GTTCTATCAGCACACC-1	M68770	M	NPSAD-158-C2	2	MG	Homeo	Homeo_PICALM
M68770-2-TAACACGAGTATGACA-1	M68770	M	NPSAD-158-C2	2	MG	ADAM	ADAM_GPNMB
M68770-2-TACTTGTTCATGCCAA-1	M68770	M	NPSAD-158-C2	2	MG	ADAM	ADAM_GPNMB
M68770-2-TAGACCATCTGTGCAA-1	M68770	M	NPSAD-158-C2	2	MG	Homeo	Homeo_PICALM
M68770-2-TATCAGGGTCGCGTTG-1	M68770	M	NPSAD-158-C2	2	MG	ADAM	ADAM_GPNMB
M68770-2-TATTCCAAGCGTATGG-1	M68770	M	NPSAD-158-C2	2	MG	ADAM	ADAM_GPNMB
M68770-2-TATTGCTGTGTTGACT-1	M68770	M	NPSAD-158-C2	2	MG	Adapt	Adapt_AIF1
M68770-2-TATTGGGCATATGGCT-1	M68770	M	NPSAD-158-C2	2	MG	ADAM	ADAM_GPNMB
M68770-2-TCAAGACCACGTATAC-1	M68770	M	NPSAD-158-C2	2	MG	ADAM	ADAM_GPNMB
M68770-2-TCACAAGAGGGCAAGG-1	M68770	M	NPSAD-158-C2	2	MG	ADAM	ADAM_GPNMB
M68770-2-TCACGCTAGATGCTTC-1	M68770	M	NPSAD-158-C2	2	MG	Adapt	Adapt_HSPA1A
M68770-2-TCAGCCTGTCACGTGC-1	M68770	M	NPSAD-158-C2	2	MG	ADAM	ADAM_GPNMB
M68770-2-TCATCATTCTGTCTCG-1	M68770	M	NPSAD-158-C2	2	MG	ADAM	ADAM_GPNMB
M68770-2-TCATGTTCAACGGCTC-1	M68770	M	NPSAD-158-C2	2	MG	ADAM	ADAM_GPNMB
M68770-2-TCCGAAAAGCCAAGCA-1	M68770	M	NPSAD-158-C2	2	MG	Adapt	Adapt_HIST
M68770-2-TCCGAAAGTCTTAGTG-1	M68770	M	NPSAD-158-C2	2	MG	ADAM	ADAM_GPNMB
M68770-2-TCCTGCAGTCCCGCAA-1	M68770	M	NPSAD-158-C2	2	MG	ADAM	ADAM_GPNMB
M68770-2-TCGACGGTCTTTCAGT-1	M68770	M	NPSAD-158-C2	2	MG	ADAM	ADAM_GPNMB
M68770-2-TCGGGACCATCTCATT-1	M68770	M	NPSAD-158-C2	2	MG	ADAM	ADAM_GPNMB
M68770-2-TCGGGCAGTGCCTATA-1	M68770	M	NPSAD-158-C2	2	MG	ADAM	ADAM_GPNMB
M68770-2-TCTGGCTAGCTCCCTT-1	M68770	M	NPSAD-158-C2	2	MG	ADAM	ADAM_GPNMB
M68770-2-TCTGTCGAGGCTTTCA-1	M68770	M	NPSAD-158-C2	2	MG	ADAM	ADAM_GPNMB
M68770-2-TGACAGTTCCGATAAC-1	M68770	M	NPSAD-158-C2	2	MG	ADAM	ADAM_GPNMB
M68770-2-TGAGACTCATCCTTGC-1	M68770	M	NPSAD-158-C2	2	MG	ADAM	ADAM_GPNMB
M68770-2-TGAGTCACAGTCAGCC-1	M68770	M	NPSAD-158-C2	2	MG	Adapt	Adapt_HSPA1A
M68770-2-TGCACGGGTTCGAAGG-1	M68770	M	NPSAD-158-C2	2	MG	ADAM	ADAM_GPNMB
M68770-2-TGCAGTAGTCTCGCGA-1	M68770	M	NPSAD-158-C2	2	MG	ADAM	ADAM_GPNMB
M68770-2-TGCGACGGTGGTGATG-1	M68770	M	NPSAD-158-C2	2	MG	ADAM	ADAM_GPNMB
M68770-2-TGGAACTTCCTTTGAT-1	M68770	M	NPSAD-158-C2	2	MG	ADAM	ADAM_GPNMB
M68770-2-TGGCGTGGTTCAGGTT-1	M68770	M	NPSAD-158-C2	2	MG	ADAM	ADAM_GPNMB
M68770-2-TGGGAGATCCCATTTA-1	M68770	M	NPSAD-158-C2	2	MG	ADAM	ADAM_GPNMB
M68770-2-TGGGATTTCCCACAGG-1	M68770	M	NPSAD-158-C2	2	MG	ADAM	ADAM_GPNMB
M68770-2-TGTACAGCAGCGGATA-1	M68770	M	NPSAD-158-C2	2	MG	ADAM	ADAM_GPNMB
M68770-2-TGTAGACTCTCTTGCG-1	M68770	M	NPSAD-158-C2	2	MG	Adapt	Adapt_HSPA1A
M68770-2-TGTCCTGGTGCCTGCA-1	M68770	M	NPSAD-158-C2	2	MG	Adapt	Adapt_CCL3
M68770-2-TGTGTGAAGGTGCTAG-1	M68770	M	NPSAD-158-C2	2	MG	Adapt	Adapt_HSPA1A
M68770-2-TGTGTGACATCCGATA-1	M68770	M	NPSAD-158-C2	2	MG	Adapt	Adapt_HIST
M68770-2-TTAATCCAGATCGCTT-1	M68770	M	NPSAD-158-C2	2	MG	ADAM	ADAM_GPNMB
M68770-2-TTACGTTCATTGAGGG-1	M68770	M	NPSAD-158-C2	2	MG	ADAM	ADAM_GPNMB
M68770-2-TTCACGCGTCCTGTCT-1	M68770	M	NPSAD-158-C2	2	MG	ADAM	ADAM_GPNMB
M68770-2-TTCACGCTCGTTTACT-1	M68770	M	NPSAD-158-C2	2	MG	Adapt	Adapt_HSPA1A
M68770-2-TTCATTGGTCAGGCAA-1	M68770	M	NPSAD-158-C2	2	MG	Adapt	Adapt_CCL3
M68770-2-TTCCGGTGTATAGGAT-1	M68770	M	NPSAD-158-C2	2	MG	ADAM	ADAM_GPNMB
M68770-2-TTCCTAAGTCCTACAA-1	M68770	M	NPSAD-158-C2	2	MG	ADAM	ADAM_GPNMB
M68770-2-TTGACCCAGCGCACAA-1	M68770	M	NPSAD-158-C2	2	MG	Homeo	Homeo_PICALM
M68770-2-TTGACCCTCGACTCCT-1	M68770	M	NPSAD-158-C2	2	MG	ADAM	ADAM_GPNMB
M68770-2-TTGCGTCCAAATGGCG-1	M68770	M	NPSAD-158-C2	2	MG	ADAM	ADAM_GPNMB
M68770-2-TTGCGTCCATGGCTGC-1	M68770	M	NPSAD-158-C2	2	MG	Adapt	Adapt_HIF1A
M68770-2-TTGCTGCGTATCTTCT-1	M68770	M	NPSAD-158-C2	2	MG	ADAM	ADAM_GPNMB
M68770-2-TTGCTGCTCCTTTGAT-1	M68770	M	NPSAD-158-C2	2	MG	Adapt	Adapt_HIF1A
M68770-2-TTGGGATAGGTGCTTT-1	M68770	M	NPSAD-158-C2	2	MG	Adapt	Adapt_HSPA1A
M68770-2-TTGGGATTCTGCACCT-1	M68770	M	NPSAD-158-C2	2	MG	ADAM	ADAM_GPNMB
M68770-2-TTGTTGTTCTGCATGA-1	M68770	M	NPSAD-158-C2	2	MG	ADAM	ADAM_GPNMB
M68806-1-AAAGGTATCACAGTGT-0	M68806	M	NPSAD-266-C1	1	PVM	PVM	PVM_CD163
M68806-1-AACGTCATCTGCTCTG-0	M68806	M	NPSAD-266-C1	1	MG	Prolif	Prolif_MKI67
M68806-1-AAGCGTTAGCCTCTTC-0	M68806	M	NPSAD-266-C1	1	MG	Homeo	Homeo_PICALM
M68806-1-ACAAGCTGTCAAACGG-0	M68806	M	NPSAD-266-C1	1	MG	Adapt	Adapt_AIF1
M68806-1-ACATCCCCAATTCTCT-0	M68806	M	NPSAD-266-C1	1	MG	Adapt	Adapt_HIST
M68806-1-ACCAAACGTCTGTTAG-0	M68806	M	NPSAD-266-C1	1	PVM	PVM	PVM_CD163
M68806-1-ACCACAACAACCGACC-0	M68806	M	NPSAD-266-C1	1	MG	Adapt	Adapt_HIST
M68806-1-ACCGTTCAGTTAGTGA-0	M68806	M	NPSAD-266-C1	1	MG	Adapt	Adapt_IFI44L
M68806-1-ACGATCAAGATAGCTA-0	M68806	M	NPSAD-266-C1	1	MG	Adapt	Adapt_TMEM163
M68806-1-ACGGGTCAGTGCAGGT-0	M68806	M	NPSAD-266-C1	1	MG	Adapt	Adapt_HIST
M68806-1-ACTCCCAGTCTTGAAC-0	M68806	M	NPSAD-266-C1	1	PVM	PVM	PVM_CD163
M68806-1-ACTGCAACAAGGCTTT-0	M68806	M	NPSAD-266-C1	1	MG	Adapt	Adapt_AIF1
M68806-1-ACTTAGGAGCACCTGC-0	M68806	M	NPSAD-266-C1	1	PVM	PVM	PVM_CD163
M68806-1-ACTTATCTCAAACGTC-0	M68806	M	NPSAD-266-C1	1	PVM	PVM	PVM_CD163
M68806-1-ACTTCCGGTATGATCC-0	M68806	M	NPSAD-266-C1	1	PVM	PVM	PVM_CD163
M68806-1-AGACAGGGTTGCGGAA-0	M68806	M	NPSAD-266-C1	1	MG	Adapt	Adapt_HIST
M68806-1-AGATCCAGTAGCTGTT-0	M68806	M	NPSAD-266-C1	1	MG	Adapt	Adapt_IFI44L
M68806-1-AGCCACGCAGCCGGTT-0	M68806	M	NPSAD-266-C1	1	MG	Adapt	Adapt_HIST
M68806-1-AGCCAGCCATAGCACT-0	M68806	M	NPSAD-266-C1	1	MG	Homeo	Homeo_PICALM
M68806-1-AGCCAGCGTCCGGCAT-0	M68806	M	NPSAD-266-C1	1	MG	Adapt	Adapt_IFI44L
M68806-1-AGCTACATCCTTGAAG-0	M68806	M	NPSAD-266-C1	1	MG	Adapt	Adapt_HIST
M68806-1-AGGAATAAGAGTCGAC-0	M68806	M	NPSAD-266-C1	1	PVM	PVM	PVM_CD163
M68806-1-AGGCATTCAGAACGCA-0	M68806	M	NPSAD-266-C1	1	PVM	PVM	PVM_CD163
M68806-1-AGGTGTTAGACATGCG-0	M68806	M	NPSAD-266-C1	1	PVM	PVM	PVM_CD163
M68806-1-AGGTTGTCAATAAGGT-0	M68806	M	NPSAD-266-C1	1	PVM	PVM	PVM_CD163
M68806-1-AGTACTGAGGTCTTTG-0	M68806	M	NPSAD-266-C1	1	MG	Adapt	Adapt_HIST
M68806-1-AGTTCCCCAGATACCT-0	M68806	M	NPSAD-266-C1	1	PVM	PVM	PVM_CD163
M68806-1-ATCTTCAAGTCACTGT-0	M68806	M	NPSAD-266-C1	1	PVM	PVM	PVM_CD163
M68806-1-ATGATCGGTCGTGTTA-0	M68806	M	NPSAD-266-C1	1	MG	Homeo	Homeo_PICALM
M68806-1-ATGCCTCAGAGCCGAT-0	M68806	M	NPSAD-266-C1	1	MG	ADAM	ADAM_GPNMB
M68806-1-ATGGATCGTGCGGTAA-0	M68806	M	NPSAD-266-C1	1	MG	Adapt	Adapt_AIF1
M68806-1-ATGGTTGGTTTGACAC-0	M68806	M	NPSAD-266-C1	1	MG	Adapt	Adapt_HIF1A
M68806-1-ATGTCTTTCTGGAGAG-0	M68806	M	NPSAD-266-C1	1	PVM	PVM	PVM_CD163
M68806-1-ATTCACTAGTAATACG-0	M68806	M	NPSAD-266-C1	1	PVM	PVM	PVM_CD163
M68806-1-ATTTCACTCACGAACT-0	M68806	M	NPSAD-266-C1	1	MG	Adapt	Adapt_AIF1
M68806-1-CAACGGCGTCTCAGAT-0	M68806	M	NPSAD-266-C1	1	PVM	PVM	PVM_CD163
M68806-1-CAATTTCAGCTAGCCC-0	M68806	M	NPSAD-266-C1	1	MG	Adapt	Adapt_HIST
M68806-1-CACTAAGCAAGTGGTG-0	M68806	M	NPSAD-266-C1	1	MG	Adapt	Adapt_AIF1
M68806-1-CACTGAAGTAGTCTTG-0	M68806	M	NPSAD-266-C1	1	MG	Adapt	Adapt_AIF1
M68806-1-CATACAGCAGAGGAAA-0	M68806	M	NPSAD-266-C1	1	PVM	PVM	PVM_CD163
M68806-1-CATCCACTCATGCCAA-0	M68806	M	NPSAD-266-C1	1	MG	Adapt	Adapt_HIF1A
M68806-1-CATCCCAAGAAGTCTA-0	M68806	M	NPSAD-266-C1	1	MG	Prolif	Prolif_MKI67
M68806-1-CATCCGTTCCATAGAC-0	M68806	M	NPSAD-266-C1	1	PVM	PVM	PVM_CD163
M68806-1-CATCGTCGTAGGGAGG-0	M68806	M	NPSAD-266-C1	1	MG	Adapt	Adapt_AIF1
M68806-1-CATGAGTCAGTAGTGG-0	M68806	M	NPSAD-266-C1	1	MG	Adapt	Adapt_HIF1A
M68806-1-CATGCCTTCTGAGGCC-0	M68806	M	NPSAD-266-C1	1	MG	Adapt	Adapt_AIF1
M68806-1-CATTCCGAGACTTGTC-0	M68806	M	NPSAD-266-C1	1	MG	Adapt	Adapt_AIF1
M68806-1-CATTGTTTCACCCTGT-0	M68806	M	NPSAD-266-C1	1	MG	Adapt	Adapt_HIST
M68806-1-CCAATGAAGATTGATG-0	M68806	M	NPSAD-266-C1	1	PVM	PVM	PVM_CD163
M68806-1-CCCGAAGCAGGTCCGT-0	M68806	M	NPSAD-266-C1	1	MG	Homeo	Homeo_PICALM
M68806-1-CCCGGAAAGCATCGAG-0	M68806	M	NPSAD-266-C1	1	MG	Adapt	Adapt_HIST
M68806-1-CCCTCAATCGGATAAA-0	M68806	M	NPSAD-266-C1	1	MG	Adapt	Adapt_AIF1
M68806-1-CCGAACGTCTACTATC-0	M68806	M	NPSAD-266-C1	1	PVM	PVM	PVM_CD163
M68806-1-CCGCAAGCAGGAGGAG-0	M68806	M	NPSAD-266-C1	1	MG	Adapt	Adapt_HIST
M68806-1-CCGCAAGGTTATAGCC-0	M68806	M	NPSAD-266-C1	1	MG	Adapt	Adapt_AIF1
M68806-1-CCGGTAGGTTCAGCTA-0	M68806	M	NPSAD-266-C1	1	MG	Adapt	Adapt_IFI44L
M68806-1-CCTAAGATCACGTAGT-0	M68806	M	NPSAD-266-C1	1	MG	Adapt	Adapt_AIF1
M68806-1-CCTCACAGTCACTTAG-0	M68806	M	NPSAD-266-C1	1	MG	Adapt	Adapt_AIF1
M68806-1-CCTCCTCCAAGCGCTC-0	M68806	M	NPSAD-266-C1	1	PVM	PVM	PVM_CD163
M68806-1-CCTCCTCTCATCGCAA-0	M68806	M	NPSAD-266-C1	1	PVM	PVM	PVM_CD163
M68806-1-CCTTGTGTCTTAGCAG-0	M68806	M	NPSAD-266-C1	1	PVM	PVM	PVM_CD163
M68806-1-CGACAGCTCTAATTCC-0	M68806	M	NPSAD-266-C1	1	MG	Adapt	Adapt_HIST
M68806-1-CGATGGCCACGACTAT-0	M68806	M	NPSAD-266-C1	1	PVM	PVM	PVM_CD163
M68806-1-CGCCATTTCAGTCACA-0	M68806	M	NPSAD-266-C1	1	MG	Adapt	Adapt_HIST
M68806-1-CGCGTGAAGTGCGACA-0	M68806	M	NPSAD-266-C1	1	PVM	PVM	PVM_CD163
M68806-1-CGGAACCCAAAGGTTA-0	M68806	M	NPSAD-266-C1	1	MG	Adapt	Adapt_AIF1
M68806-1-CGGGACTGTGGCCACT-0	M68806	M	NPSAD-266-C1	1	PVM	PVM	PVM_CD163
M68806-1-CGTGATACAGATTCGT-0	M68806	M	NPSAD-266-C1	1	MG	Adapt	Adapt_HIST
M68806-1-CGTTCTGGTCGGTAAG-0	M68806	M	NPSAD-266-C1	1	PVM	PVM	PVM_CD163
M68806-1-CTACTATTCACGGAGA-0	M68806	M	NPSAD-266-C1	1	MG	Adapt	Adapt_HIST
M68806-1-CTACTATTCTTTCGAT-0	M68806	M	NPSAD-266-C1	1	MG	Adapt	Adapt_HIST
M68806-1-CTATCCGCATACTGAC-0	M68806	M	NPSAD-266-C1	1	PVM	PVM	PVM_CD163
M68806-1-CTATCCGTCGCCTTGT-0	M68806	M	NPSAD-266-C1	1	MG	Adapt	Adapt_HIST
M68806-1-CTCAACCAGGGCGAGA-0	M68806	M	NPSAD-266-C1	1	MG	Adapt	Adapt_HIST
M68806-1-CTCAAGAGTAACATAG-0	M68806	M	NPSAD-266-C1	1	MG	Adapt	Adapt_HIST
M68806-1-CTCAATTGTAACACCT-0	M68806	M	NPSAD-266-C1	1	PVM	PVM	PVM_CD163
M68806-1-CTCAGGGCAGTTTGGT-0	M68806	M	NPSAD-266-C1	1	MG	Adapt	Adapt_HIST
M68806-1-CTCATGCAGCCGTAAG-0	M68806	M	NPSAD-266-C1	1	MG	Adapt	Adapt_AIF1
M68806-1-CTCCCTCAGTCCGCCA-0	M68806	M	NPSAD-266-C1	1	PVM	PVM	PVM_CD163
M68806-1-CTGAGGCGTTGAGAGC-0	M68806	M	NPSAD-266-C1	1	PVM	PVM	PVM_CD163
M68806-1-CTGAGGCTCTTTCCGG-0	M68806	M	NPSAD-266-C1	1	MG	Adapt	Adapt_IFI44L
M68806-1-CTGATCCCACCCAAGC-0	M68806	M	NPSAD-266-C1	1	MG	Homeo	Homeo_PICALM
M68806-1-CTGTACCCAGAGTCAG-0	M68806	M	NPSAD-266-C1	1	MG	Adapt	Adapt_AIF1
M68806-1-CTGTCGTCAAAGACTA-0	M68806	M	NPSAD-266-C1	1	PVM	PVM	PVM_CD163
M68806-1-CTTAGGATCCGTGTAA-0	M68806	M	NPSAD-266-C1	1	PVM	PVM	PVM_CD163
M68806-1-CTTCCTTCACAACGAG-0	M68806	M	NPSAD-266-C1	1	PVM	PVM	PVM_CD163
M68806-1-CTTCCTTGTCATCGCG-0	M68806	M	NPSAD-266-C1	1	MG	Adapt	Adapt_HIST
M68806-1-GAAACCTTCATTACGG-0	M68806	M	NPSAD-266-C1	1	MG	Adapt	Adapt_HIST
M68806-1-GAACTGTCATCCGCGA-0	M68806	M	NPSAD-266-C1	1	MG	Adapt	Adapt_HIST
M68806-1-GAAGGGTGTGTTACAC-0	M68806	M	NPSAD-266-C1	1	MG	Prolif	Prolif_MKI67
M68806-1-GAAGTAAAGCACGGAT-0	M68806	M	NPSAD-266-C1	1	PVM	PVM	PVM_CD163
M68806-1-GAGGCAACACGTTCGG-0	M68806	M	NPSAD-266-C1	1	MG	Adapt	Adapt_HIF1A
M68806-1-GAGGCCTTCGCAATGT-0	M68806	M	NPSAD-266-C1	1	PVM	PVM	PVM_CD163
M68806-1-GAGGGATAGCACACCC-0	M68806	M	NPSAD-266-C1	1	MG	Adapt	Adapt_HIST
M68806-1-GAGTTGTAGATGGGCT-0	M68806	M	NPSAD-266-C1	1	MG	Adapt	Adapt_HIST
M68806-1-GATAGCTGTCCACACG-0	M68806	M	NPSAD-266-C1	1	PVM	PVM	PVM_CD163
M68806-1-GATGACTGTCGCATCG-0	M68806	M	NPSAD-266-C1	1	MG	Adapt	Adapt_AIF1
M68806-1-GATTCTTCAAGCCTGC-0	M68806	M	NPSAD-266-C1	1	MG	Adapt	Adapt_HIST
M68806-1-GATTCTTGTTTACACG-0	M68806	M	NPSAD-266-C1	1	MG	Adapt	Adapt_IFI44L
M68806-1-GCAGCCAAGTCTAGCT-0	M68806	M	NPSAD-266-C1	1	MG	Adapt	Adapt_AIF1
M68806-1-GCATCGGGTACTCAAC-0	M68806	M	NPSAD-266-C1	1	MG	Adapt	Adapt_HIST
M68806-1-GCATCTCAGGAAAGAC-0	M68806	M	NPSAD-266-C1	1	MG	Adapt	Adapt_AIF1
M68806-1-GCCAGCATCATTGCTT-0	M68806	M	NPSAD-266-C1	1	MG	Adapt	Adapt_HIST
M68806-1-GCCGTGACATGCAGCC-0	M68806	M	NPSAD-266-C1	1	MG	Adapt	Adapt_AIF1
M68806-1-GCGGAAATCTGGCCTT-0	M68806	M	NPSAD-266-C1	1	PVM	PVM	PVM_CD163
M68806-1-GGAATGGGTCAGGTAG-0	M68806	M	NPSAD-266-C1	1	MG	Adapt	Adapt_AIF1
M68806-1-GGGAAGTTCGTCACCT-0	M68806	M	NPSAD-266-C1	1	MG	Adapt	Adapt_HIST
M68806-1-GGGTAGAGTTGGGTTT-0	M68806	M	NPSAD-266-C1	1	PVM	PVM	PVM_CD163
M68806-1-GGGTTTAGTAACCAGG-0	M68806	M	NPSAD-266-C1	1	PVM	PVM	PVM_CD163
M68806-1-GGTGTTACACGCAGTC-0	M68806	M	NPSAD-266-C1	1	PVM	PVM	PVM_CD163
M68806-1-GTACAGTAGTAACCGG-0	M68806	M	NPSAD-266-C1	1	PVM	PVM	PVM_CD163
M68806-1-GTACAGTGTTCGGTTA-0	M68806	M	NPSAD-266-C1	1	PVM	PVM	PVM_CD163
M68806-1-GTATTGGAGAAGCGGG-0	M68806	M	NPSAD-266-C1	1	MG	Homeo	Homeo_PICALM
M68806-1-GTATTGGGTGGAAGTC-0	M68806	M	NPSAD-266-C1	1	MG	Adapt	Adapt_AIF1
M68806-1-GTCAAACAGTTGAAAC-0	M68806	M	NPSAD-266-C1	1	PVM	PVM	PVM_CD163
M68806-1-GTCAAACGTATCGTTG-0	M68806	M	NPSAD-266-C1	1	PVM	PVM	PVM_CD163
M68806-1-GTCAAGTCATAAGCGG-0	M68806	M	NPSAD-266-C1	1	MG	Adapt	Adapt_HIST
M68806-1-GTCGAATAGAGGTATT-0	M68806	M	NPSAD-266-C1	1	MG	Adapt	Adapt_HIST
M68806-1-GTCGCGACAGGACTTT-0	M68806	M	NPSAD-266-C1	1	PVM	PVM	PVM_CD163
M68806-1-GTGAGCCAGGTTGACG-0	M68806	M	NPSAD-266-C1	1	MG	Adapt	Adapt_HIST
M68806-1-GTGCGTGAGCACAAAT-0	M68806	M	NPSAD-266-C1	1	PVM	PVM	PVM_CD163
M68806-1-GTGTTCCTCGCAGTGC-0	M68806	M	NPSAD-266-C1	1	PVM	PVM	PVM_CD163
M68806-1-GTTCATTCAAGGTTGG-0	M68806	M	NPSAD-266-C1	1	MG	Adapt	Adapt_HIF1A
M68806-1-GTTGCGGAGGCCTGCT-0	M68806	M	NPSAD-266-C1	1	MG	Adapt	Adapt_AIF1
M68806-1-GTTGTAGGTCGGCTAC-0	M68806	M	NPSAD-266-C1	1	PVM	PVM	PVM_CD163
M68806-1-GTTTACTCAATTGCCA-0	M68806	M	NPSAD-266-C1	1	MG	Adapt	Adapt_HIST
M68806-1-TAACCAGAGATGGCAC-0	M68806	M	NPSAD-266-C1	1	MG	Adapt	Adapt_AIF1
M68806-1-TAAGCACTCCGTGGCA-0	M68806	M	NPSAD-266-C1	1	MG	Adapt	Adapt_HIST
M68806-1-TACACCCCATGCAGGA-0	M68806	M	NPSAD-266-C1	1	PVM	PVM	PVM_CD163
M68806-1-TACCGGGAGACCAAAT-0	M68806	M	NPSAD-266-C1	1	MG	Adapt	Adapt_HIST
M68806-1-TACCTCGAGTCGCCAC-0	M68806	M	NPSAD-266-C1	1	MG	Homeo	Homeo_PICALM
M68806-1-TAGAGTCTCTCGGTAA-0	M68806	M	NPSAD-266-C1	1	MG	Adapt	Adapt_AIF1
M68806-1-TAGATCGCAAGATCCT-0	M68806	M	NPSAD-266-C1	1	PVM	PVM	PVM_CD163
M68806-1-TCAGTGAAGGTTACCT-0	M68806	M	NPSAD-266-C1	1	MG	Adapt	Adapt_TMEM163
M68806-1-TCCCAGTTCTTAATCC-0	M68806	M	NPSAD-266-C1	1	MG	Adapt	Adapt_HIST
M68806-1-TCCTCTTTCACCGGGT-0	M68806	M	NPSAD-266-C1	1	MG	Adapt	Adapt_AIF1
M68806-1-TCCTGCACACTTGTCC-0	M68806	M	NPSAD-266-C1	1	MG	Homeo	Homeo_PICALM
M68806-1-TCGACCTGTAATGTGA-0	M68806	M	NPSAD-266-C1	1	MG	Adapt	Adapt_HIF1A
M68806-1-TCTATACAGTGATTCC-0	M68806	M	NPSAD-266-C1	1	MG	Adapt	Adapt_TMEM163
M68806-1-TCTATACTCAAACCTG-0	M68806	M	NPSAD-266-C1	1	PVM	PVM	PVM_CD163
M68806-1-TCTCACGAGTTCCGGC-0	M68806	M	NPSAD-266-C1	1	MG	Adapt	Adapt_HIF1A
M68806-1-TCTCCGAAGGCAGTCA-0	M68806	M	NPSAD-266-C1	1	MG	Adapt	Adapt_HIST
M68806-1-TCTTGCGAGGGAGGTG-0	M68806	M	NPSAD-266-C1	1	MG	Adapt	Adapt_AIF1
M68806-1-TGACCCTCATAGATGA-0	M68806	M	NPSAD-266-C1	1	PVM	PVM	PVM_CD163
M68806-1-TGACGCGGTCCTCATC-0	M68806	M	NPSAD-266-C1	1	MG	Adapt	Adapt_HSPA1A
M68806-1-TGCCGAGGTAAGCTCT-0	M68806	M	NPSAD-266-C1	1	PVM	PVM	PVM_CD163
M68806-1-TGCTGAACACAGTCGC-0	M68806	M	NPSAD-266-C1	1	PVM	PVM	PVM_CD163
M68806-1-TGGATCACAAATCAAG-0	M68806	M	NPSAD-266-C1	1	MG	Adapt	Adapt_AIF1
M68806-1-TTATTGCTCATAGAGA-0	M68806	M	NPSAD-266-C1	1	MG	Adapt	Adapt_HIF1A
M68806-1-TTCAATCCATATAGCC-0	M68806	M	NPSAD-266-C1	1	PVM	PVM	PVM_CD163
M68806-1-TTCGCTGAGGCTTCCG-0	M68806	M	NPSAD-266-C1	1	PVM	PVM	PVM_CD163
M68806-1-TTCTCTCCAAATCGGG-0	M68806	M	NPSAD-266-C1	1	MG	Adapt	Adapt_HIF1A
M68806-1-TTCTTGAGTCTACACA-0	M68806	M	NPSAD-266-C1	1	PVM	PVM	PVM_CD163
M68806-1-TTGAGTGGTAACAGGC-0	M68806	M	NPSAD-266-C1	1	MG	Homeo	Homeo_PICALM
M68806-1-TTTCGATAGGACTATA-0	M68806	M	NPSAD-266-C1	1	MG	ADAM	ADAM_GPNMB
M68806-1-TTTGGTTGTCGAACAG-0	M68806	M	NPSAD-266-C1	1	MG	Homeo	Homeo_PICALM
M68806-2-AAAGGTAGTTGTGCAT-1	M68806	M	NPSAD-266-C2	2	MG	Adapt	Adapt_HIST
M68806-2-AAAGTGATCGCTAAAC-1	M68806	M	NPSAD-266-C2	2	MG	Adapt	Adapt_AIF1
M68806-2-AACCCAAAGGTGCAGT-1	M68806	M	NPSAD-266-C2	2	MG	Adapt	Adapt_HIST
M68806-2-AACCTGACACTATCGA-1	M68806	M	NPSAD-266-C2	2	MG	Adapt	Adapt_HIST
M68806-2-AACCTGACACTCCTTG-1	M68806	M	NPSAD-266-C2	2	PVM	PVM	PVM_CD163
M68806-2-AACGGGAAGGAGAGGC-1	M68806	M	NPSAD-266-C2	2	MG	Adapt	Adapt_AIF1
M68806-2-AAGCGTTGTTACGGAG-1	M68806	M	NPSAD-266-C2	2	MG	Adapt	Adapt_AIF1
M68806-2-AAGGTAATCGACCACG-1	M68806	M	NPSAD-266-C2	2	MG	Adapt	Adapt_AIF1
M68806-2-AATCGTGCAAATGCTC-1	M68806	M	NPSAD-266-C2	2	PVM	PVM	PVM_CD163
M68806-2-AATGACCGTTGCTAGT-1	M68806	M	NPSAD-266-C2	2	MG	Adapt	Adapt_AIF1
M68806-2-AATGCCAAGGCTCAAG-1	M68806	M	NPSAD-266-C2	2	PVM	PVM	PVM_CD163
M68806-2-ACAAGCTGTCAGCTTA-1	M68806	M	NPSAD-266-C2	2	MG	Adapt	Adapt_AIF1
M68806-2-ACCGTTCCAATGGCAG-1	M68806	M	NPSAD-266-C2	2	PVM	PVM	PVM_CD163
M68806-2-ACCTGAACATTGTAGC-1	M68806	M	NPSAD-266-C2	2	PVM	PVM	PVM_CD163
M68806-2-ACCTGTCCAACGACTT-1	M68806	M	NPSAD-266-C2	2	MG	Homeo	Homeo_PICALM
M68806-2-ACGATCACAATCGTCA-1	M68806	M	NPSAD-266-C2	2	PVM	PVM	PVM_CD163
M68806-2-ACGATGTGTGCCGGTT-1	M68806	M	NPSAD-266-C2	2	MG	Adapt	Adapt_AIF1
M68806-2-ACTACGAGTTGCATGT-1	M68806	M	NPSAD-266-C2	2	MG	Adapt	Adapt_HIST
M68806-2-ACTATGGTCTCTTAAC-1	M68806	M	NPSAD-266-C2	2	MG	Adapt	Adapt_IFI44L
M68806-2-ACTTCCGTCATACGGT-1	M68806	M	NPSAD-266-C2	2	PVM	PVM	PVM_CD163
M68806-2-AGAACCTAGGTCATCT-1	M68806	M	NPSAD-266-C2	2	MG	Adapt	Adapt_HIST
M68806-2-AGATCCAGTAGGCTCC-1	M68806	M	NPSAD-266-C2	2	MG	Adapt	Adapt_HIST
M68806-2-AGCGATTAGGTCATTC-1	M68806	M	NPSAD-266-C2	2	MG	Adapt	Adapt_AIF1
M68806-2-AGCGCCAAGCTTCATG-1	M68806	M	NPSAD-266-C2	2	PVM	PVM	PVM_CD163
M68806-2-AGCTTCCGTCAGTCCG-1	M68806	M	NPSAD-266-C2	2	MG	Adapt	Adapt_AIF1
M68806-2-AGCTTCCGTTTGGGAG-1	M68806	M	NPSAD-266-C2	2	MG	Adapt	Adapt_AIF1
M68806-2-AGGGTCCCAAGTGTCT-1	M68806	M	NPSAD-266-C2	2	PVM	PVM	PVM_CD163
M68806-2-AGGGTCCTCATCTACT-1	M68806	M	NPSAD-266-C2	2	MG	Adapt	Adapt_AIF1
M68806-2-AGGGTGAGTGGAGAAA-1	M68806	M	NPSAD-266-C2	2	PVM	PVM	PVM_CD163
M68806-2-AGGTGTTGTAGGGTAC-1	M68806	M	NPSAD-266-C2	2	PVM	PVM	PVM_CD163
M68806-2-AGGTTACAGTCTTGGT-1	M68806	M	NPSAD-266-C2	2	PVM	PVM	PVM_CD163
M68806-2-AGTCACAAGCGAAACC-1	M68806	M	NPSAD-266-C2	2	MG	Adapt	Adapt_AIF1
M68806-2-AGTCACAGTTGCCGCA-1	M68806	M	NPSAD-266-C2	2	MG	Adapt	Adapt_IFI44L
M68806-2-AGTGACTGTTGTGCCG-1	M68806	M	NPSAD-266-C2	2	PVM	PVM	PVM_CD163
M68806-2-ATCCACCGTCAAGCGA-1	M68806	M	NPSAD-266-C2	2	PVM	PVM	PVM_CD163
M68806-2-ATGAGGGAGGCATCTT-1	M68806	M	NPSAD-266-C2	2	MG	Adapt	Adapt_HIST
M68806-2-ATTTCTGCAGTCTGGC-1	M68806	M	NPSAD-266-C2	2	PVM	PVM	PVM_CD163
M68806-2-CAACAGTCAACGACAG-1	M68806	M	NPSAD-266-C2	2	PVM	PVM	PVM_CD163
M68806-2-CAACGGCCACTTGAAC-1	M68806	M	NPSAD-266-C2	2	MG	Homeo	Homeo_PICALM
M68806-2-CACTGGGTCACCTCAC-1	M68806	M	NPSAD-266-C2	2	PVM	PVM	PVM_CD163
M68806-2-CAGATCAGTTGCAAGG-1	M68806	M	NPSAD-266-C2	2	MG	Homeo	Homeo_PICALM
M68806-2-CAGGGCTCAGAGAATT-1	M68806	M	NPSAD-266-C2	2	MG	Adapt	Adapt_AIF1
M68806-2-CATCAAGCACTCTAGA-1	M68806	M	NPSAD-266-C2	2	MG	Adapt	Adapt_HIST
M68806-2-CATCGTCAGACCAGCA-1	M68806	M	NPSAD-266-C2	2	MG	Adapt	Adapt_AIF1
M68806-2-CATGGTATCTGTTGGA-1	M68806	M	NPSAD-266-C2	2	PVM	PVM	PVM_CD163
M68806-2-CATTGAGAGTCCGCCA-1	M68806	M	NPSAD-266-C2	2	PVM	PVM	PVM_CD163
M68806-2-CATTGCCCAAGATTGA-1	M68806	M	NPSAD-266-C2	2	MG	Adapt	Adapt_HIST
M68806-2-CCACGAGAGTCACGCC-1	M68806	M	NPSAD-266-C2	2	MG	Adapt	Adapt_HIST
M68806-2-CCCAACTCAGTAGTGG-1	M68806	M	NPSAD-266-C2	2	PVM	PVM	PVM_CD163
M68806-2-CCCGAAGAGAGGTGCT-1	M68806	M	NPSAD-266-C2	2	MG	Adapt	Adapt_AIF1
M68806-2-CCCTAACTCAGCTTGA-1	M68806	M	NPSAD-266-C2	2	MG	Adapt	Adapt_AIF1
M68806-2-CCCTAACTCATCGTAG-1	M68806	M	NPSAD-266-C2	2	MG	Adapt	Adapt_HIF1A
M68806-2-CCCTCAAGTCTTGTCC-1	M68806	M	NPSAD-266-C2	2	MG	Adapt	Adapt_AIF1
M68806-2-CCGGTAGGTGTGAATA-1	M68806	M	NPSAD-266-C2	2	MG	Adapt	Adapt_IFI44L
M68806-2-CCTCTAGCAAAGGAGA-1	M68806	M	NPSAD-266-C2	2	MG	Adapt	Adapt_HIST
M68806-2-CCTCTCCTCCTTGAAG-1	M68806	M	NPSAD-266-C2	2	PVM	PVM	PVM_CD163
M68806-2-CCTGCATCACCAACAT-1	M68806	M	NPSAD-266-C2	2	MG	Adapt	Adapt_HIST
M68806-2-CGAATTGCAGGTCAAG-1	M68806	M	NPSAD-266-C2	2	PVM	PVM	PVM_CD163
M68806-2-CGAGAAGAGGGAGGGT-1	M68806	M	NPSAD-266-C2	2	MG	Homeo	Homeo_PICALM
M68806-2-CGAGTTAGTGTAGGAC-1	M68806	M	NPSAD-266-C2	2	PVM	PVM	PVM_CD163
M68806-2-CGGAATTCAAGACGAC-1	M68806	M	NPSAD-266-C2	2	PVM	PVM	PVM_CD163
M68806-2-CGGAATTCACACGTGC-1	M68806	M	NPSAD-266-C2	2	MG	Adapt	Adapt_HIST
M68806-2-CGGAATTTCTGGTGCG-1	M68806	M	NPSAD-266-C2	2	MG	Adapt	Adapt_AIF1
M68806-2-CGTGATAAGCAGGTCA-1	M68806	M	NPSAD-266-C2	2	MG	Adapt	Adapt_CCL3
M68806-2-CGTTAGATCCTCTCGA-1	M68806	M	NPSAD-266-C2	2	MG	Adapt	Adapt_AIF1
M68806-2-CTAGACAAGGATCACG-1	M68806	M	NPSAD-266-C2	2	MG	Adapt	Adapt_HIF1A
M68806-2-CTCATCGCACACCGCA-1	M68806	M	NPSAD-266-C2	2	MG	Adapt	Adapt_HIST
M68806-2-CTCCAACAGTGGTGGT-1	M68806	M	NPSAD-266-C2	2	PVM	PVM	PVM_CD163
M68806-2-CTGCGAGTCGAACGCC-1	M68806	M	NPSAD-266-C2	2	MG	Adapt	Adapt_AIF1
M68806-2-CTTACCGAGACTACCT-1	M68806	M	NPSAD-266-C2	2	MG	Homeo	Homeo_PICALM
M68806-2-CTTGAGACAACACAGG-1	M68806	M	NPSAD-266-C2	2	PVM	PVM	PVM_CD163
M68806-2-CTTGATTTCTAGAGCT-1	M68806	M	NPSAD-266-C2	2	MG	Adapt	Adapt_TMEM163
M68806-2-GAAGGGTCACACCAGC-1	M68806	M	NPSAD-266-C2	2	MG	Adapt	Adapt_TMEM163
M68806-2-GAATCGTAGCATGTTC-1	M68806	M	NPSAD-266-C2	2	MG	Homeo	Homeo_PICALM
M68806-2-GAATCGTAGCCACTCG-1	M68806	M	NPSAD-266-C2	2	PVM	PVM	PVM_CD163
M68806-2-GACAGCCGTATCGATC-1	M68806	M	NPSAD-266-C2	2	MG	Adapt	Adapt_HIST
M68806-2-GACATCACACAACGCC-1	M68806	M	NPSAD-266-C2	2	MG	Homeo	Homeo_PICALM
M68806-2-GACGTTAAGCAGGGAG-1	M68806	M	NPSAD-266-C2	2	MG	ADAM	ADAM_GPNMB
M68806-2-GAGACCCGTGCTATTG-1	M68806	M	NPSAD-266-C2	2	MG	Homeo	Homeo_PICALM
M68806-2-GAGGGATGTAAGCTCT-1	M68806	M	NPSAD-266-C2	2	MG	Adapt	Adapt_AIF1
M68806-2-GATCACATCTCGTCAC-1	M68806	M	NPSAD-266-C2	2	MG	Adapt	Adapt_AIF1
M68806-2-GATGGAGGTATCGAGG-1	M68806	M	NPSAD-266-C2	2	MG	Adapt	Adapt_HIST
M68806-2-GCAACCGGTGTCCAAT-1	M68806	M	NPSAD-266-C2	2	MG	Adapt	Adapt_HIST
M68806-2-GCACGGTCATAGGAGC-1	M68806	M	NPSAD-266-C2	2	MG	Adapt	Adapt_HIST
M68806-2-GCCAGGTTCGATCCAA-1	M68806	M	NPSAD-266-C2	2	PVM	PVM	PVM_CD163
M68806-2-GCCCGAAGTTGTCATG-1	M68806	M	NPSAD-266-C2	2	PVM	PVM	PVM_CD163
M68806-2-GCGGAAACACATAGCT-1	M68806	M	NPSAD-266-C2	2	PVM	PVM	PVM_CD163
M68806-2-GCGGATCGTCGAACGA-1	M68806	M	NPSAD-266-C2	2	PVM	PVM	PVM_CD163
M68806-2-GCTACCTCACTAAACC-1	M68806	M	NPSAD-266-C2	2	MG	Adapt	Adapt_AIF1
M68806-2-GCTTGGGAGGCTATCT-1	M68806	M	NPSAD-266-C2	2	MG	Adapt	Adapt_HIST
M68806-2-GGAAGTGGTGACAACG-1	M68806	M	NPSAD-266-C2	2	PVM	PVM	PVM_CD163
M68806-2-GGAGCAATCGGTGAAG-1	M68806	M	NPSAD-266-C2	2	PVM	PVM	PVM_CD163
M68806-2-GGATGTTAGCCGGATA-1	M68806	M	NPSAD-266-C2	2	PVM	PVM	PVM_CD163
M68806-2-GGATGTTTCGACGACC-1	M68806	M	NPSAD-266-C2	2	MG	Adapt	Adapt_TMEM163
M68806-2-GGGAAGTCAAGTGCTT-1	M68806	M	NPSAD-266-C2	2	MG	Adapt	Adapt_AIF1
M68806-2-GGTCACGGTCCTGTTC-1	M68806	M	NPSAD-266-C2	2	MG	Adapt	Adapt_AIF1
M68806-2-GGTGAAGCATACAGGG-1	M68806	M	NPSAD-266-C2	2	PVM	PVM	PVM_CD163
M68806-2-GGTGTTAGTACGATCT-1	M68806	M	NPSAD-266-C2	2	MG	Adapt	Adapt_HIST
M68806-2-GGTTAACCACATACGT-1	M68806	M	NPSAD-266-C2	2	MG	Adapt	Adapt_IFI44L
M68806-2-GTCAAACCACGCGTGT-1	M68806	M	NPSAD-266-C2	2	MG	Adapt	Adapt_HIST
M68806-2-GTCAAACGTTACACAC-1	M68806	M	NPSAD-266-C2	2	MG	Adapt	Adapt_AIF1
M68806-2-GTCATCCGTGGGAGAG-1	M68806	M	NPSAD-266-C2	2	PVM	PVM	PVM_CD163
M68806-2-GTCGAATCAAAGGCTG-1	M68806	M	NPSAD-266-C2	2	PVM	PVM	PVM_CD163
M68806-2-GTCGAATTCTGGCCGA-1	M68806	M	NPSAD-266-C2	2	MG	Adapt	Adapt_HIF1A
M68806-2-GTGTCCTTCCACTAGA-1	M68806	M	NPSAD-266-C2	2	MG	Adapt	Adapt_AIF1
M68806-2-GTTACGAGTGAATATG-1	M68806	M	NPSAD-266-C2	2	PVM	PVM	PVM_CD163
M68806-2-GTTCCGTCAAACCGGA-1	M68806	M	NPSAD-266-C2	2	MG	Adapt	Adapt_HIF1A
M68806-2-GTTGCTCTCCCTAGGG-1	M68806	M	NPSAD-266-C2	2	MG	Homeo	Homeo_PICALM
M68806-2-GTTGTCCCAATAGTCC-1	M68806	M	NPSAD-266-C2	2	MG	ADAM	ADAM_GPNMB
M68806-2-GTTGTGACAAACACCT-1	M68806	M	NPSAD-266-C2	2	MG	Adapt	Adapt_AIF1
M68806-2-GTTGTGATCGGAAGGT-1	M68806	M	NPSAD-266-C2	2	MG	Adapt	Adapt_HIST
M68806-2-TACACCCGTTTGTTCT-1	M68806	M	NPSAD-266-C2	2	MG	Adapt	Adapt_IFI44L
M68806-2-TACATTCGTAACGGTG-1	M68806	M	NPSAD-266-C2	2	PVM	PVM	PVM_CD163
M68806-2-TACCCACTCATGGCCG-1	M68806	M	NPSAD-266-C2	2	PVM	PVM	PVM_CD163
M68806-2-TACGGGCTCAAACCCA-1	M68806	M	NPSAD-266-C2	2	MG	Adapt	Adapt_HIST
M68806-2-TATCAGGAGGGTCACA-1	M68806	M	NPSAD-266-C2	2	MG	Adapt	Adapt_HIF1A
M68806-2-TATCGCCCACTGGATT-1	M68806	M	NPSAD-266-C2	2	PVM	PVM	PVM_CD163
M68806-2-TCAGTGAGTACCAGAG-1	M68806	M	NPSAD-266-C2	2	MG	Adapt	Adapt_HIST
M68806-2-TCATGGAAGGAAGAAC-1	M68806	M	NPSAD-266-C2	2	MG	ADAM	ADAM_GPNMB
M68806-2-TCATGTTTCGCCTTTG-1	M68806	M	NPSAD-266-C2	2	MG	Adapt	Adapt_HIST
M68806-2-TCCGAAAAGTCACAGG-1	M68806	M	NPSAD-266-C2	2	MG	Adapt	Adapt_AIF1
M68806-2-TCCTAATGTCTGGTTA-1	M68806	M	NPSAD-266-C2	2	MG	Adapt	Adapt_HIST
M68806-2-TCCTGCACAGACTGCC-1	M68806	M	NPSAD-266-C2	2	MG	Adapt	Adapt_HIST
M68806-2-TCGACGGTCGGCGATC-1	M68806	M	NPSAD-266-C2	2	MG	Homeo	Homeo_PICALM
M68806-2-TCGCACTGTCCATACA-1	M68806	M	NPSAD-266-C2	2	MG	Adapt	Adapt_HIST
M68806-2-TCGCAGGCACCCTTGT-1	M68806	M	NPSAD-266-C2	2	PVM	PVM	PVM_CD163
M68806-2-TCGGATAGTGCTAGCC-1	M68806	M	NPSAD-266-C2	2	MG	Adapt	Adapt_AIF1
M68806-2-TCGTGCTTCCACGGAC-1	M68806	M	NPSAD-266-C2	2	PVM	PVM	PVM_CD163
M68806-2-TCTACATTCTCGTTTA-1	M68806	M	NPSAD-266-C2	2	MG	Adapt	Adapt_AIF1
M68806-2-TCTTAGTAGCTGCCTG-1	M68806	M	NPSAD-266-C2	2	MG	Adapt	Adapt_AIF1
M68806-2-TGAATGCCAGAGTCTT-1	M68806	M	NPSAD-266-C2	2	MG	Adapt	Adapt_AIF1
M68806-2-TGAATGCTCTAGGCAT-1	M68806	M	NPSAD-266-C2	2	MG	Adapt	Adapt_HIF1A
M68806-2-TGACAGTGTTTCTTAC-1	M68806	M	NPSAD-266-C2	2	MG	Homeo	Homeo_PICALM
M68806-2-TGAGCGCTCGCGTCGA-1	M68806	M	NPSAD-266-C2	2	MG	Adapt	Adapt_HIST
M68806-2-TGAGGAGAGTTCGGTT-1	M68806	M	NPSAD-266-C2	2	PVM	PVM	PVM_CD163
M68806-2-TGAGGAGCAGCGCGTT-1	M68806	M	NPSAD-266-C2	2	MG	Adapt	Adapt_HIST
M68806-2-TGCTGAAAGGGCCTCT-1	M68806	M	NPSAD-266-C2	2	MG	Adapt	Adapt_HIST
M68806-2-TGTGCGGTCAATCCAG-1	M68806	M	NPSAD-266-C2	2	MG	Adapt	Adapt_HIST
M68806-2-TGTTCTAAGATCACCT-1	M68806	M	NPSAD-266-C2	2	MG	Prolif	Prolif_MKI67
M68806-2-TTACTGTTCTGGCCAG-1	M68806	M	NPSAD-266-C2	2	PVM	PVM	PVM_CD163
M68806-2-TTCAATCAGAATTCAG-1	M68806	M	NPSAD-266-C2	2	PVM	PVM	PVM_CD163
M68806-2-TTCAATCCAACAAAGT-1	M68806	M	NPSAD-266-C2	2	PVM	PVM	PVM_CD163
M68806-2-TTCCGTGAGGTAGATT-1	M68806	M	NPSAD-266-C2	2	MG	Prolif	Prolif_MKI67
M68806-2-TTCCGTGGTAACGTTC-1	M68806	M	NPSAD-266-C2	2	PVM	PVM	PVM_CD163
M68806-2-TTCTGTACAAGGCTTT-1	M68806	M	NPSAD-266-C2	2	MG	Adapt	Adapt_HIST
M68806-2-TTCTTGATCACTACGA-1	M68806	M	NPSAD-266-C2	2	PVM	PVM	PVM_CD163
M68806-2-TTGAACGTCCGGTAAT-1	M68806	M	NPSAD-266-C2	2	MG	Adapt	Adapt_TMEM163
M68806-2-TTGTTGTGTTCAAAGA-1	M68806	M	NPSAD-266-C2	2	MG	Adapt	Adapt_HIST
M68806-2-TTTGATCTCCAACTGA-1	M68806	M	NPSAD-266-C2	2	PVM	PVM	PVM_CD163
M68806-2-TTTGGTTAGAATTCAG-1	M68806	M	NPSAD-266-C2	2	MG	Adapt	Adapt_HIST
M68806-2-TTTGTTGAGCAACTCT-1	M68806	M	NPSAD-266-C2	2	MG	Adapt	Adapt_AIF1
M68895-1-AAAGGATTCCGGTTCT-0	M68895	M	NPSAD-163-C1	1	MG	Homeo	Homeo_PICALM
M68895-1-AAAGGGCTCCTTACCG-0	M68895	M	NPSAD-163-C1	1	MG	Adapt	Adapt_HIST
M68895-1-AAAGTGAGTAGTCTTG-0	M68895	M	NPSAD-163-C1	1	MG	Homeo	Homeo_PICALM
M68895-1-AACAAAGAGACGATAT-0	M68895	M	NPSAD-163-C1	1	MG	Homeo	Homeo_PICALM
M68895-1-AACCTTTAGTGTTGTC-0	M68895	M	NPSAD-163-C1	1	MG	Homeo	Homeo_PICALM
M68895-1-AACTTCTTCAATGCAC-0	M68895	M	NPSAD-163-C1	1	PVM	PVM	PVM_CD163
M68895-1-AAGACTCTCCATGATG-0	M68895	M	NPSAD-163-C1	1	MG	Homeo	Homeo_PICALM
M68895-1-AAGGAATGTATGACAA-0	M68895	M	NPSAD-163-C1	1	MG	Adapt	Adapt_AIF1
M68895-1-AAGGAATGTTGGGTAG-0	M68895	M	NPSAD-163-C1	1	MG	Adapt	Adapt_AIF1
M68895-1-AAGTGAATCTTTGATC-0	M68895	M	NPSAD-163-C1	1	MG	Homeo	Homeo_PICALM
M68895-1-AATCACGCATCGATAC-0	M68895	M	NPSAD-163-C1	1	MG	Adapt	Adapt_HIST
M68895-1-AATGGAAGTCTAGGCC-0	M68895	M	NPSAD-163-C1	1	MG	Homeo	Homeo_PICALM
M68895-1-AATGGCTCACTCAAGT-0	M68895	M	NPSAD-163-C1	1	MG	Adapt	Adapt_HIST
M68895-1-AATGGCTCAGGTTTAC-0	M68895	M	NPSAD-163-C1	1	MG	Homeo	Homeo_PICALM
M68895-1-ACATGCACACATGACT-0	M68895	M	NPSAD-163-C1	1	MG	Adapt	Adapt_HIST
M68895-1-ACGATCACATAACCCA-0	M68895	M	NPSAD-163-C1	1	MG	Homeo	Homeo_PICALM
M68895-1-ACGGAAGGTCGATGCC-0	M68895	M	NPSAD-163-C1	1	MG	Homeo	Homeo_PICALM
M68895-1-ACTGATGCAACCTAAC-0	M68895	M	NPSAD-163-C1	1	MG	Homeo	Homeo_PICALM
M68895-1-AGACACTGTATCAAGA-0	M68895	M	NPSAD-163-C1	1	MG	Homeo	Homeo_PICALM
M68895-1-AGACTCAGTTAAAGTG-0	M68895	M	NPSAD-163-C1	1	MG	Adapt	Adapt_HSPA1A
M68895-1-AGCGCCAAGGCCATAG-0	M68895	M	NPSAD-163-C1	1	MG	Homeo	Homeo_PICALM
M68895-1-AGCGCCAGTTCAGCGC-0	M68895	M	NPSAD-163-C1	1	MG	Adapt	Adapt_AIF1
M68895-1-AGCGCTGCACAAGGTG-0	M68895	M	NPSAD-163-C1	1	MG	Adapt	Adapt_HSPA1A
M68895-1-AGCTCAATCAGAGCAG-0	M68895	M	NPSAD-163-C1	1	MG	Homeo	Homeo_PICALM
M68895-1-AGGAAATCACGGTGAA-0	M68895	M	NPSAD-163-C1	1	MG	Homeo	Homeo_PICALM
M68895-1-AGGAGGTCATCCGATA-0	M68895	M	NPSAD-163-C1	1	PVM	PVM	PVM_CD163
M68895-1-AGGGCCTTCTCAAAGC-0	M68895	M	NPSAD-163-C1	1	MG	Adapt	Adapt_HIST
M68895-1-AGGTAGGCAACACACT-0	M68895	M	NPSAD-163-C1	1	MG	Adapt	Adapt_HIST
M68895-1-AGTACTGTCGACGCGT-0	M68895	M	NPSAD-163-C1	1	MG	Homeo	Homeo_PICALM
M68895-1-AGTCATGTCGCCAATA-0	M68895	M	NPSAD-163-C1	1	MG	Homeo	Homeo_PICALM
M68895-1-AGTGTTGTCGACACCG-0	M68895	M	NPSAD-163-C1	1	MG	Homeo	Homeo_FRMD4A
M68895-1-ATCCACCTCCGGCAAC-0	M68895	M	NPSAD-163-C1	1	MG	Homeo	Homeo_PICALM
M68895-1-ATCGTGAGTGTTCCTC-0	M68895	M	NPSAD-163-C1	1	PVM	PVM	PVM_CD163
M68895-1-ATGGAGGTCATTGCGA-0	M68895	M	NPSAD-163-C1	1	MG	Adapt	Adapt_IFI44L
M68895-1-ATGGGAGGTCTTGAAC-0	M68895	M	NPSAD-163-C1	1	MG	Homeo	Homeo_PICALM
M68895-1-ATGGTTGAGTATGACA-0	M68895	M	NPSAD-163-C1	1	MG	Prolif	Prolif_MKI67
M68895-1-ATTCCATAGGGAGGAC-0	M68895	M	NPSAD-163-C1	1	MG	Homeo	Homeo_PICALM
M68895-1-ATTCCCGGTGGAGAAA-0	M68895	M	NPSAD-163-C1	1	MG	Homeo	Homeo_PICALM
M68895-1-ATTCTTGCATCGAGCC-0	M68895	M	NPSAD-163-C1	1	MG	exAM	exAM_ERN1
M68895-1-CAATTTCTCATGGATC-0	M68895	M	NPSAD-163-C1	1	MG	Homeo	Homeo_PICALM
M68895-1-CACAGGCCAAGTAGTA-0	M68895	M	NPSAD-163-C1	1	MG	Adapt	Adapt_HIST
M68895-1-CAGATCACATCATCTT-0	M68895	M	NPSAD-163-C1	1	MG	Adapt	Adapt_HIST
M68895-1-CAGCACGAGATGGTAT-0	M68895	M	NPSAD-163-C1	1	MG	Homeo	Homeo_PICALM
M68895-1-CAGCAGCGTCATGGCC-0	M68895	M	NPSAD-163-C1	1	MG	Homeo	Homeo_PICALM
M68895-1-CAGCCAGAGAGACAAG-0	M68895	M	NPSAD-163-C1	1	MG	Homeo	Homeo_PICALM
M68895-1-CAGGGCTTCGAACACT-0	M68895	M	NPSAD-163-C1	1	PVM	PVM	PVM_CD163
M68895-1-CAGGTATAGTCAGCGA-0	M68895	M	NPSAD-163-C1	1	MG	Homeo	Homeo_PICALM
M68895-1-CAGGTATCATATTCGG-0	M68895	M	NPSAD-163-C1	1	MG	Homeo	Homeo_FRMD4A
M68895-1-CATACTTAGTTACTCG-0	M68895	M	NPSAD-163-C1	1	MG	Homeo	Homeo_PICALM
M68895-1-CATCGCTAGTCGAAAT-0	M68895	M	NPSAD-163-C1	1	MG	Homeo	Homeo_PICALM
M68895-1-CATGAGTTCTTCACGC-0	M68895	M	NPSAD-163-C1	1	MG	Homeo	Homeo_FRMD4A
M68895-1-CATGCAACAATGTCAC-0	M68895	M	NPSAD-163-C1	1	MG	Adapt	Adapt_HIST
M68895-1-CATGCCTCAGAATCGG-0	M68895	M	NPSAD-163-C1	1	MG	Homeo	Homeo_PICALM
M68895-1-CATTGCCTCCTGTTAT-0	M68895	M	NPSAD-163-C1	1	MG	Adapt	Adapt_HIST
M68895-1-CATTGTTGTTGGTGTT-0	M68895	M	NPSAD-163-C1	1	MG	Homeo	Homeo_PICALM
M68895-1-CCAAGCGCATCTCATT-0	M68895	M	NPSAD-163-C1	1	MG	Homeo	Homeo_PICALM
M68895-1-CCAAGCGCATGAATCC-0	M68895	M	NPSAD-163-C1	1	MG	Adapt	Adapt_IFI44L
M68895-1-CCATCACTCGTCGGGT-0	M68895	M	NPSAD-163-C1	1	MG	Homeo	Homeo_PICALM
M68895-1-CCGAACGCAGCTACTA-0	M68895	M	NPSAD-163-C1	1	MG	Homeo	Homeo_PICALM
M68895-1-CCGCAAGCAGCGTAGA-0	M68895	M	NPSAD-163-C1	1	MG	Homeo	Homeo_PICALM
M68895-1-CCTAACCGTATCTCGA-0	M68895	M	NPSAD-163-C1	1	MG	ADAM	ADAM_GPNMB
M68895-1-CCTTCAGTCTCCAAGA-0	M68895	M	NPSAD-163-C1	1	MG	Adapt	Adapt_HSPA1A
M68895-1-CGAAGTTCAGCCATTA-0	M68895	M	NPSAD-163-C1	1	MG	Homeo	Homeo_PICALM
M68895-1-CGAATTGTCTGCCCTA-0	M68895	M	NPSAD-163-C1	1	PVM	PVM	PVM_CD163
M68895-1-CGACAGCCAGGCGTTC-0	M68895	M	NPSAD-163-C1	1	MG	Homeo	Homeo_PICALM
M68895-1-CGACAGCTCTTAGGAC-0	M68895	M	NPSAD-163-C1	1	MG	Homeo	Homeo_PICALM
M68895-1-CGATCGGCAAATTGGA-0	M68895	M	NPSAD-163-C1	1	PVM	PVM	PVM_CD163
M68895-1-CGCAGGTAGTCTAGCT-0	M68895	M	NPSAD-163-C1	1	MG	Homeo	Homeo_FRMD4A
M68895-1-CGGGCATAGACGACGT-0	M68895	M	NPSAD-163-C1	1	MG	Adapt	Adapt_HIST
M68895-1-CGTAATGAGTGACCTT-0	M68895	M	NPSAD-163-C1	1	PVM	PVM	PVM_CD163
M68895-1-CGTGAATGTTGCGAAG-0	M68895	M	NPSAD-163-C1	1	MG	Homeo	Homeo_FRMD4A
M68895-1-CTAAGTGAGGTGATAT-0	M68895	M	NPSAD-163-C1	1	MG	Homeo	Homeo_FRMD4A
M68895-1-CTCATCGGTCGGCACT-0	M68895	M	NPSAD-163-C1	1	MG	Homeo	Homeo_PICALM
M68895-1-CTCCACAAGTGGAATT-0	M68895	M	NPSAD-163-C1	1	MG	Adapt	Adapt_HIST
M68895-1-CTCCACAGTCTAACTG-0	M68895	M	NPSAD-163-C1	1	MG	Homeo	Homeo_PICALM
M68895-1-CTCCGATTCCCAAGTA-0	M68895	M	NPSAD-163-C1	1	MG	Homeo	Homeo_PICALM
M68895-1-CTCGAGGAGCCTATCA-0	M68895	M	NPSAD-163-C1	1	MG	Homeo	Homeo_PICALM
M68895-1-CTGCAGGGTAGTTCCA-0	M68895	M	NPSAD-163-C1	1	MG	Homeo	Homeo_PICALM
M68895-1-CTGCGAGGTTCCGTTC-0	M68895	M	NPSAD-163-C1	1	PVM	PVM	PVM_CD163
M68895-1-CTGCTCATCCGTCACT-0	M68895	M	NPSAD-163-C1	1	MG	Adapt	Adapt_AIF1
M68895-1-CTGTATTAGTTAACGA-0	M68895	M	NPSAD-163-C1	1	MG	Homeo	Homeo_PICALM
M68895-1-CTTCGGTTCTCTCAAT-0	M68895	M	NPSAD-163-C1	1	MG	Adapt	Adapt_HIST
M68895-1-CTTCTAAAGTTGTACC-0	M68895	M	NPSAD-163-C1	1	PVM	PVM	PVM_CD163
M68895-1-CTTGAGAGTATGTGTC-0	M68895	M	NPSAD-163-C1	1	MG	Homeo	Homeo_PICALM
M68895-1-CTTTCAATCGAAGAAT-0	M68895	M	NPSAD-163-C1	1	MG	Adapt	Adapt_HSPA1A
M68895-1-GAACACTTCCTCACGT-0	M68895	M	NPSAD-163-C1	1	MG	Homeo	Homeo_PICALM
M68895-1-GAAGGGTTCAATCTTC-0	M68895	M	NPSAD-163-C1	1	MG	Homeo	Homeo_PICALM
M68895-1-GACCAATCACCTGTCT-0	M68895	M	NPSAD-163-C1	1	PVM	PVM	PVM_CD163
M68895-1-GACCAATGTCGACTGC-0	M68895	M	NPSAD-163-C1	1	MG	Homeo	Homeo_PICALM
M68895-1-GACCCTTGTCCATCTC-0	M68895	M	NPSAD-163-C1	1	MG	Homeo	Homeo_PICALM
M68895-1-GACGCTGTCTTCCACG-0	M68895	M	NPSAD-163-C1	1	MG	Adapt	Adapt_HIST
M68895-1-GACTATGAGTGCCAGA-0	M68895	M	NPSAD-163-C1	1	PVM	PVM	PVM_CD163
M68895-1-GACTCTCTCGCTGTCT-0	M68895	M	NPSAD-163-C1	1	MG	Homeo	Homeo_PICALM
M68895-1-GAGAGGTTCAACCCGG-0	M68895	M	NPSAD-163-C1	1	MG	Homeo	Homeo_PICALM
M68895-1-GATCCCTTCGTTTACT-0	M68895	M	NPSAD-163-C1	1	MG	ADAM	ADAM_GPNMB
M68895-1-GCACGGTAGCCATATC-0	M68895	M	NPSAD-163-C1	1	MG	Homeo	Homeo_PICALM
M68895-1-GCACGGTCACTTGTCC-0	M68895	M	NPSAD-163-C1	1	MG	Adapt	Adapt_HIST
M68895-1-GCCAACGAGCACGGAT-0	M68895	M	NPSAD-163-C1	1	MG	Homeo	Homeo_PICALM
M68895-1-GCCCAGAGTTCAAACC-0	M68895	M	NPSAD-163-C1	1	MG	Homeo	Homeo_PICALM
M68895-1-GCCGTGATCTAGAACC-0	M68895	M	NPSAD-163-C1	1	MG	Adapt	Adapt_AIF1
M68895-1-GCTTCACGTGTTCAGT-0	M68895	M	NPSAD-163-C1	1	MG	exAM	exAM_ERN1
M68895-1-GGAATGGTCCCAGCGA-0	M68895	M	NPSAD-163-C1	1	MG	Homeo	Homeo_PICALM
M68895-1-GGAGCAAGTCTCCTGT-0	M68895	M	NPSAD-163-C1	1	MG	Homeo	Homeo_PICALM
M68895-1-GGATCTATCCCAATAG-0	M68895	M	NPSAD-163-C1	1	MG	Homeo	Homeo_PICALM
M68895-1-GGCTGTGGTCCTGTCT-0	M68895	M	NPSAD-163-C1	1	MG	Homeo	Homeo_PICALM
M68895-1-GGCTTGGAGGTAGACC-0	M68895	M	NPSAD-163-C1	1	MG	Adapt	Adapt_HIST
M68895-1-GGCTTGGCAGACGATG-0	M68895	M	NPSAD-163-C1	1	MG	Homeo	Homeo_PICALM
M68895-1-GGCTTTCAGTCGCGAA-0	M68895	M	NPSAD-163-C1	1	MG	Adapt	Adapt_HIST
M68895-1-GGGATGATCCATCTAT-0	M68895	M	NPSAD-163-C1	1	MG	Homeo	Homeo_FRMD4A
M68895-1-GGGTCACAGGCTGTAG-0	M68895	M	NPSAD-163-C1	1	MG	Homeo	Homeo_PICALM
M68895-1-GGGTGTCAGCATGTTC-0	M68895	M	NPSAD-163-C1	1	MG	Homeo	Homeo_FRMD4A
M68895-1-GTAATCGGTTTGCAGT-0	M68895	M	NPSAD-163-C1	1	PVM	PVM	PVM_CD163
M68895-1-GTCAGCGTCGCCAGAC-0	M68895	M	NPSAD-163-C1	1	MG	Homeo	Homeo_PICALM
M68895-1-GTCTTTAGTCATCCGG-0	M68895	M	NPSAD-163-C1	1	MG	Homeo	Homeo_PICALM
M68895-1-GTTAGACTCTACACTT-0	M68895	M	NPSAD-163-C1	1	MG	Adapt	Adapt_HIST
M68895-1-TACACCCAGGAGAGGC-0	M68895	M	NPSAD-163-C1	1	MG	Homeo	Homeo_PICALM
M68895-1-TACAGGTCAGACCGCT-0	M68895	M	NPSAD-163-C1	1	MG	Homeo	Homeo_PICALM
M68895-1-TACCCACGTACGTGAG-0	M68895	M	NPSAD-163-C1	1	MG	Homeo	Homeo_FRMD4A
M68895-1-TACGGGCTCCATCGTC-0	M68895	M	NPSAD-163-C1	1	MG	Homeo	Homeo_PICALM
M68895-1-TAGACCAAGCCATATC-0	M68895	M	NPSAD-163-C1	1	MG	Homeo	Homeo_PICALM
M68895-1-TAGCACAAGACCTCAT-0	M68895	M	NPSAD-163-C1	1	MG	Homeo	Homeo_PICALM
M68895-1-TATCGCCTCTACTATC-0	M68895	M	NPSAD-163-C1	1	MG	Homeo	Homeo_FRMD4A
M68895-1-TATTGGGAGCTTAGTC-0	M68895	M	NPSAD-163-C1	1	PVM	PVM	PVM_CD163
M68895-1-TCACATTAGGAATTAC-0	M68895	M	NPSAD-163-C1	1	MG	Homeo	Homeo_PICALM
M68895-1-TCACGCTAGGGAGATA-0	M68895	M	NPSAD-163-C1	1	MG	ADAM	ADAM_GPNMB
M68895-1-TCATGCCTCCTAAACG-0	M68895	M	NPSAD-163-C1	1	MG	Adapt	Adapt_HIST
M68895-1-TCATGGACACGTAGTT-0	M68895	M	NPSAD-163-C1	1	MG	Adapt	Adapt_HIST
M68895-1-TCATTTGGTGGATCAG-0	M68895	M	NPSAD-163-C1	1	PVM	PVM	PVM_CD163
M68895-1-TCGTCCATCTAAACGC-0	M68895	M	NPSAD-163-C1	1	MG	Homeo	Homeo_FRMD4A
M68895-1-TCTATACGTTTGTTGG-0	M68895	M	NPSAD-163-C1	1	MG	Homeo	Homeo_PICALM
M68895-1-TCTTGCGAGTCTCGTA-0	M68895	M	NPSAD-163-C1	1	MG	ADAM	ADAM_GPNMB
M68895-1-TGCATCCAGTCAGCCC-0	M68895	M	NPSAD-163-C1	1	MG	Adapt	Adapt_HIST
M68895-1-TGCATGATCCGTAGGC-0	M68895	M	NPSAD-163-C1	1	MG	Homeo	Homeo_PICALM
M68895-1-TGCGATATCGACGTCG-0	M68895	M	NPSAD-163-C1	1	MG	Adapt	Adapt_HIST
M68895-1-TGCGGGTAGTTGGCGA-0	M68895	M	NPSAD-163-C1	1	MG	Adapt	Adapt_AIF1
M68895-1-TGGGAAGTCATCTGTT-0	M68895	M	NPSAD-163-C1	1	MG	Homeo	Homeo_PICALM
M68895-1-TGGTACACAGCACCCA-0	M68895	M	NPSAD-163-C1	1	MG	Adapt	Adapt_HIST
M68895-1-TGTAGACAGTGTTGAA-0	M68895	M	NPSAD-163-C1	1	MG	exAM	exAM_ERN1
M68895-1-TGTCCCAGTGCGTGCT-0	M68895	M	NPSAD-163-C1	1	MG	Adapt	Adapt_HIST
M68895-1-TGTCCTGGTGCAGATG-0	M68895	M	NPSAD-163-C1	1	MG	Adapt	Adapt_AIF1
M68895-1-TGTGATGGTCCGACGT-0	M68895	M	NPSAD-163-C1	1	MG	Homeo	Homeo_PICALM
M68895-1-TGTTTGTGTGCGAGTA-0	M68895	M	NPSAD-163-C1	1	MG	exAM	exAM_ERN1
M68895-1-TGTTTGTGTGTTCCAA-0	M68895	M	NPSAD-163-C1	1	MG	Homeo	Homeo_FRMD4A
M68895-1-TTAATCCCAGGCTCTG-0	M68895	M	NPSAD-163-C1	1	MG	Adapt	Adapt_IFI44L
M68895-1-TTCCGGTAGGGTAGCT-0	M68895	M	NPSAD-163-C1	1	MG	Homeo	Homeo_FRMD4A
M68895-1-TTCTAGTCAATCACGT-0	M68895	M	NPSAD-163-C1	1	PVM	PVM	PVM_CD163
M68895-1-TTCTTCCCAGGCTATT-0	M68895	M	NPSAD-163-C1	1	MG	Homeo	Homeo_PICALM
M68895-1-TTGGGCGAGGCTAAAT-0	M68895	M	NPSAD-163-C1	1	MG	ADAM	ADAM_GPNMB
M68895-1-TTGTTCAAGAAGTATC-0	M68895	M	NPSAD-163-C1	1	MG	Homeo	Homeo_PICALM
M68895-1-TTTACGTTCGCGTTTC-0	M68895	M	NPSAD-163-C1	1	MG	ADAM	ADAM_GPNMB
M68895-1-TTTGACTAGGTAGACC-0	M68895	M	NPSAD-163-C1	1	MG	Homeo	Homeo_PICALM
M68895-2-AAATGGAAGAGTGTGC-1	M68895	M	NPSAD-163-C2	2	MG	Homeo	Homeo_PICALM
M68895-2-AACCCAATCGAAACAA-1	M68895	M	NPSAD-163-C2	2	MG	Homeo	Homeo_PICALM
M68895-2-AACGGGACATCCGATA-1	M68895	M	NPSAD-163-C2	2	MG	Homeo	Homeo_PICALM
M68895-2-AAGCCATAGGCGCTTC-1	M68895	M	NPSAD-163-C2	2	MG	Adapt	Adapt_HIST
M68895-2-AAGGTAAAGAAGTATC-1	M68895	M	NPSAD-163-C2	2	PVM	PVM	PVM_CD163
M68895-2-AAGTTCGTCGATAACC-1	M68895	M	NPSAD-163-C2	2	MG	Adapt	Adapt_HIF1A
M68895-2-ACAAAGATCCGATAGT-1	M68895	M	NPSAD-163-C2	2	MG	Homeo	Homeo_PICALM
M68895-2-ACACAGTTCATGCCGG-1	M68895	M	NPSAD-163-C2	2	MG	Homeo	Homeo_FRMD4A
M68895-2-ACACCAATCGAGCTGC-1	M68895	M	NPSAD-163-C2	2	MG	Homeo	Homeo_PICALM
M68895-2-ACATTTCGTTCCTTGC-1	M68895	M	NPSAD-163-C2	2	MG	Prolif	Prolif_MKI67
M68895-2-ACATTTCTCATGGTAC-1	M68895	M	NPSAD-163-C2	2	MG	Adapt	Adapt_HIST
M68895-2-ACCAAACTCTATCCAT-1	M68895	M	NPSAD-163-C2	2	MG	Homeo	Homeo_PICALM
M68895-2-ACCCTTGGTTGGGAAC-1	M68895	M	NPSAD-163-C2	2	PVM	PVM	PVM_CD163
M68895-2-ACGTAGTAGAGCATCG-1	M68895	M	NPSAD-163-C2	2	MG	Homeo	Homeo_PICALM
M68895-2-ACGTCCTTCAGATTGC-1	M68895	M	NPSAD-163-C2	2	MG	Homeo	Homeo_PICALM
M68895-2-ACTGTCCGTAGGTACG-1	M68895	M	NPSAD-163-C2	2	MG	Adapt	Adapt_HIST
M68895-2-ACTGTGACAAAGGCTG-1	M68895	M	NPSAD-163-C2	2	MG	Homeo	Homeo_PICALM
M68895-2-ACTTTGTCATCGTTCC-1	M68895	M	NPSAD-163-C2	2	MG	Homeo	Homeo_PICALM
M68895-2-AGAAGTAAGCTGGCCT-1	M68895	M	NPSAD-163-C2	2	MG	Homeo	Homeo_PICALM
M68895-2-AGATAGAAGTCGCCCA-1	M68895	M	NPSAD-163-C2	2	MG	Homeo	Homeo_PICALM
M68895-2-AGCATCAAGGGTAGCT-1	M68895	M	NPSAD-163-C2	2	PVM	PVM	PVM_CD163
M68895-2-AGCCAATGTGGTCTTA-1	M68895	M	NPSAD-163-C2	2	PVM	PVM	PVM_CD163
M68895-2-AGGAGGTAGCCGGAAT-1	M68895	M	NPSAD-163-C2	2	MG	Adapt	Adapt_HIST
M68895-2-AGGATAACAGAGGCAT-1	M68895	M	NPSAD-163-C2	2	MG	Homeo	Homeo_PICALM
M68895-2-AGGCATTGTGGATCAG-1	M68895	M	NPSAD-163-C2	2	MG	Homeo	Homeo_PICALM
M68895-2-AGGGTCCAGTCTCCTC-1	M68895	M	NPSAD-163-C2	2	MG	Homeo	Homeo_PICALM
M68895-2-AGTACTGCACGGTGAA-1	M68895	M	NPSAD-163-C2	2	MG	Homeo	Homeo_PICALM
M68895-2-AGTGTTGAGAAGTCCG-1	M68895	M	NPSAD-163-C2	2	MG	Homeo	Homeo_PICALM
M68895-2-AGTTAGCTCTCGTTTA-1	M68895	M	NPSAD-163-C2	2	MG	Homeo	Homeo_PICALM
M68895-2-AGTTCCCAGCGGGTAT-1	M68895	M	NPSAD-163-C2	2	PVM	PVM	PVM_CD163
M68895-2-AGTTCCCGTCGAAACG-1	M68895	M	NPSAD-163-C2	2	MG	Homeo	Homeo_PICALM
M68895-2-ATACCGAAGCATTGAA-1	M68895	M	NPSAD-163-C2	2	MG	Adapt	Adapt_IFI44L
M68895-2-ATACCTTTCGGAGTGA-1	M68895	M	NPSAD-163-C2	2	MG	Homeo	Homeo_FRMD4A
M68895-2-ATCGTGACACAAGCAG-1	M68895	M	NPSAD-163-C2	2	MG	Adapt	Adapt_IFI44L
M68895-2-ATCTCTAAGCCATTGT-1	M68895	M	NPSAD-163-C2	2	MG	Homeo	Homeo_PICALM
M68895-2-ATGATCGGTAGCTTAC-1	M68895	M	NPSAD-163-C2	2	MG	Adapt	Adapt_HSPA1A
M68895-2-ATGCCTCGTAACAAGT-1	M68895	M	NPSAD-163-C2	2	MG	Adapt	Adapt_HIST
M68895-2-ATGCGATAGGGAGTGG-1	M68895	M	NPSAD-163-C2	2	PVM	PVM	PVM_CD163
M68895-2-ATTCTACCAAAGAACT-1	M68895	M	NPSAD-163-C2	2	MG	ADAM	ADAM_GPNMB
M68895-2-ATTGTTCTCGCAAGAG-1	M68895	M	NPSAD-163-C2	2	MG	Homeo	Homeo_PICALM
M68895-2-ATTTCTGTCACCTGGG-1	M68895	M	NPSAD-163-C2	2	MG	Adapt	Adapt_AIF1
M68895-2-CAACAGTCATGGAGAC-1	M68895	M	NPSAD-163-C2	2	MG	Homeo	Homeo_PICALM
M68895-2-CAACCAAGTAGTCTTG-1	M68895	M	NPSAD-163-C2	2	MG	Homeo	Homeo_PICALM
M68895-2-CAACCTCAGCGCCTAC-1	M68895	M	NPSAD-163-C2	2	MG	Homeo	Homeo_PICALM
M68895-2-CAACGGCAGGTTGGAC-1	M68895	M	NPSAD-163-C2	2	MG	Adapt	Adapt_HIST
M68895-2-CACGAATTCAGATGCT-1	M68895	M	NPSAD-163-C2	2	MG	Homeo	Homeo_PICALM
M68895-2-CACGGGTGTCTCTCAC-1	M68895	M	NPSAD-163-C2	2	MG	Adapt	Adapt_HIST
M68895-2-CAGAGCCAGAAGGGAT-1	M68895	M	NPSAD-163-C2	2	MG	Homeo	Homeo_PICALM
M68895-2-CAGAGCCAGTGGATTA-1	M68895	M	NPSAD-163-C2	2	MG	Homeo	Homeo_PICALM
M68895-2-CAGTGCGTCTAATTCC-1	M68895	M	NPSAD-163-C2	2	MG	Homeo	Homeo_PICALM
M68895-2-CATGAGTCACAATCTG-1	M68895	M	NPSAD-163-C2	2	MG	Adapt	Adapt_HSPA1A
M68895-2-CATTCCGAGTCTAGCT-1	M68895	M	NPSAD-163-C2	2	PVM	PVM	PVM_CD163
M68895-2-CATTGAGGTCGCATTA-1	M68895	M	NPSAD-163-C2	2	MG	Homeo	Homeo_PICALM
M68895-2-CATTGAGGTTGACTGT-1	M68895	M	NPSAD-163-C2	2	MG	ADAM	ADAM_GPNMB
M68895-2-CCCGAAGGTCCTCCTA-1	M68895	M	NPSAD-163-C2	2	MG	Homeo	Homeo_PICALM
M68895-2-CCCTCAAAGTTGTCGT-1	M68895	M	NPSAD-163-C2	2	PVM	PVM	PVM_CD163
M68895-2-CCGGTAGGTATGTCCA-1	M68895	M	NPSAD-163-C2	2	MG	Homeo	Homeo_PICALM
M68895-2-CCGTGAGTCGATCCCT-1	M68895	M	NPSAD-163-C2	2	MG	Homeo	Homeo_FRMD4A
M68895-2-CCTCAGTCATTGCCTC-1	M68895	M	NPSAD-163-C2	2	MG	Adapt	Adapt_AIF1
M68895-2-CCTCATGCACCTGTCT-1	M68895	M	NPSAD-163-C2	2	MG	Homeo	Homeo_PICALM
M68895-2-CCTCATGGTCACATTG-1	M68895	M	NPSAD-163-C2	2	MG	Homeo	Homeo_FRMD4A
M68895-2-CGAAGGAGTGCTCTCT-1	M68895	M	NPSAD-163-C2	2	MG	Homeo	Homeo_PICALM
M68895-2-CGATCGGCAGAGTCAG-1	M68895	M	NPSAD-163-C2	2	MG	Adapt	Adapt_HIST
M68895-2-CGATCGGGTGAGGATC-1	M68895	M	NPSAD-163-C2	2	MG	Homeo	Homeo_PICALM
M68895-2-CGGAATTTCATGGGAG-1	M68895	M	NPSAD-163-C2	2	MG	Homeo	Homeo_PICALM
M68895-2-CGGAATTTCTCCCATG-1	M68895	M	NPSAD-163-C2	2	MG	Homeo	Homeo_PICALM
M68895-2-CGTGAATAGCGCCTAC-1	M68895	M	NPSAD-163-C2	2	MG	Adapt	Adapt_HIST
M68895-2-CGTTCTGCATGGCGCT-1	M68895	M	NPSAD-163-C2	2	MG	Homeo	Homeo_FRMD4A
M68895-2-CTACAGATCAAACTGC-1	M68895	M	NPSAD-163-C2	2	MG	Adapt	Adapt_HIST
M68895-2-CTACTATTCGAGAGCA-1	M68895	M	NPSAD-163-C2	2	MG	Adapt	Adapt_HIST
M68895-2-CTAGGTAGTTTGATCG-1	M68895	M	NPSAD-163-C2	2	MG	Homeo	Homeo_PICALM
M68895-2-CTATCCGAGGTTGAGC-1	M68895	M	NPSAD-163-C2	2	PVM	PVM	PVM_CD163
M68895-2-CTCATCGGTCAGACTT-1	M68895	M	NPSAD-163-C2	2	MG	Homeo	Homeo_PICALM
M68895-2-CTCATGCTCAGCTTGA-1	M68895	M	NPSAD-163-C2	2	MG	Homeo	Homeo_FRMD4A
M68895-2-CTCATTAGTGATATAG-1	M68895	M	NPSAD-163-C2	2	MG	Adapt	Adapt_AIF1
M68895-2-CTCCCAATCTAGACAC-1	M68895	M	NPSAD-163-C2	2	MG	Homeo	Homeo_PICALM
M68895-2-CTCCGATAGTTAACGA-1	M68895	M	NPSAD-163-C2	2	MG	Homeo	Homeo_PICALM
M68895-2-CTGCCTACACGTACAT-1	M68895	M	NPSAD-163-C2	2	MG	Homeo	Homeo_PICALM
M68895-2-CTGCTCATCCCATTCG-1	M68895	M	NPSAD-163-C2	2	MG	Homeo	Homeo_PICALM
M68895-2-CTGTCGTTCTTCTTCC-1	M68895	M	NPSAD-163-C2	2	MG	Adapt	Adapt_HIST
M68895-2-GAAATGAGTTCCGCGA-1	M68895	M	NPSAD-163-C2	2	MG	Adapt	Adapt_HIST
M68895-2-GAACGTTAGCCTCAAT-1	M68895	M	NPSAD-163-C2	2	PVM	PVM	PVM_CD163
M68895-2-GAATCACCATGACTCA-1	M68895	M	NPSAD-163-C2	2	MG	Homeo	Homeo_FRMD4A
M68895-2-GACACGCAGGTTCTTG-1	M68895	M	NPSAD-163-C2	2	MG	Homeo	Homeo_PICALM
M68895-2-GACTATGGTCGACTGC-1	M68895	M	NPSAD-163-C2	2	MG	Adapt	Adapt_HIST
M68895-2-GACTGATCACTACCGG-1	M68895	M	NPSAD-163-C2	2	MG	Adapt	Adapt_HIST
M68895-2-GAGAAATAGTGTGTTC-1	M68895	M	NPSAD-163-C2	2	MG	Prolif	Prolif_MKI67
M68895-2-GAGATGGTCCCATTTA-1	M68895	M	NPSAD-163-C2	2	MG	Adapt	Adapt_AIF1
M68895-2-GAGGCCTCAGGATTCT-1	M68895	M	NPSAD-163-C2	2	MG	Homeo	Homeo_PICALM
M68895-2-GAGGGTAAGTCTTCGA-1	M68895	M	NPSAD-163-C2	2	MG	Adapt	Adapt_AIF1
M68895-2-GAGTGAGCATATCTCT-1	M68895	M	NPSAD-163-C2	2	MG	Homeo	Homeo_PICALM
M68895-2-GATAGAATCGGATAAA-1	M68895	M	NPSAD-163-C2	2	MG	Adapt	Adapt_AIF1
M68895-2-GATCGTATCCGCTGTT-1	M68895	M	NPSAD-163-C2	2	MG	Homeo	Homeo_PICALM
M68895-2-GCAACATCAAAGGGTC-1	M68895	M	NPSAD-163-C2	2	MG	Homeo	Homeo_PICALM
M68895-2-GCAGTTAGTTACACTG-1	M68895	M	NPSAD-163-C2	2	MG	Homeo	Homeo_PICALM
M68895-2-GCCAGTGAGTGCTCGC-1	M68895	M	NPSAD-163-C2	2	MG	Adapt	Adapt_HIST
M68895-2-GCCGTGACACACAGCC-1	M68895	M	NPSAD-163-C2	2	MG	Adapt	Adapt_HIST
M68895-2-GCGAGAATCCCATTTA-1	M68895	M	NPSAD-163-C2	2	MG	Adapt	Adapt_HSPA1A
M68895-2-GCGGAAAGTATACCCA-1	M68895	M	NPSAD-163-C2	2	MG	Homeo	Homeo_PICALM
M68895-2-GCGTGCATCAGACAAA-1	M68895	M	NPSAD-163-C2	2	MG	Homeo	Homeo_PICALM
M68895-2-GCTCAAATCTAACGCA-1	M68895	M	NPSAD-163-C2	2	PVM	PVM	PVM_CD163
M68895-2-GCTGGGTTCCCGAGTG-1	M68895	M	NPSAD-163-C2	2	MG	Adapt	Adapt_HIST
M68895-2-GCTTCACTCATCCTGC-1	M68895	M	NPSAD-163-C2	2	MG	ADAM	ADAM_GPNMB
M68895-2-GCTTTCGTCAACCTTT-1	M68895	M	NPSAD-163-C2	2	MG	Homeo	Homeo_PICALM
M68895-2-GGAACCCCAAATTGGA-1	M68895	M	NPSAD-163-C2	2	MG	Adapt	Adapt_HIST
M68895-2-GGAACCCCATCCTAAG-1	M68895	M	NPSAD-163-C2	2	MG	Homeo	Homeo_PICALM
M68895-2-GGAATGGGTTAATGAG-1	M68895	M	NPSAD-163-C2	2	MG	Homeo	Homeo_PICALM
M68895-2-GGAATGGTCTACTGAG-1	M68895	M	NPSAD-163-C2	2	MG	Homeo	Homeo_PICALM
M68895-2-GGAGGATAGTAAATGC-1	M68895	M	NPSAD-163-C2	2	MG	Homeo	Homeo_PICALM
M68895-2-GGCGTCACATACACCA-1	M68895	M	NPSAD-163-C2	2	MG	Homeo	Homeo_PICALM
M68895-2-GGGAGATCAAACTCGT-1	M68895	M	NPSAD-163-C2	2	MG	Adapt	Adapt_HIST
M68895-2-GGGCGTTAGTGCTACT-1	M68895	M	NPSAD-163-C2	2	MG	Homeo	Homeo_PICALM
M68895-2-GGGTAGAGTAGCGCCT-1	M68895	M	NPSAD-163-C2	2	MG	Homeo	Homeo_PICALM
M68895-2-GGGTTTACAAGAATAC-1	M68895	M	NPSAD-163-C2	2	MG	Homeo	Homeo_PICALM
M68895-2-GGTCTGGTCGTGACTA-1	M68895	M	NPSAD-163-C2	2	MG	Adapt	Adapt_AIF1
M68895-2-GTAACACTCAGGTAAA-1	M68895	M	NPSAD-163-C2	2	MG	Adapt	Adapt_IFI44L
M68895-2-GTACAGTCAGGGCTTC-1	M68895	M	NPSAD-163-C2	2	MG	Homeo	Homeo_PICALM
M68895-2-GTAGAGGAGGAAAGGT-1	M68895	M	NPSAD-163-C2	2	PVM	PVM	PVM_CD163
M68895-2-GTAGAGGAGTGTAGAT-1	M68895	M	NPSAD-163-C2	2	MG	Homeo	Homeo_PICALM
M68895-2-GTAGCTAAGCTAGTTC-1	M68895	M	NPSAD-163-C2	2	MG	Homeo	Homeo_FRMD4A
M68895-2-GTATTGGAGGCGCTCT-1	M68895	M	NPSAD-163-C2	2	MG	Homeo	Homeo_PICALM
M68895-2-GTCAAGTAGCACTAGG-1	M68895	M	NPSAD-163-C2	2	MG	ADAM	ADAM_GPNMB
M68895-2-GTCATTTTCCTCACCA-1	M68895	M	NPSAD-163-C2	2	MG	Adapt	Adapt_HIST
M68895-2-GTCTAGATCAGCGTCG-1	M68895	M	NPSAD-163-C2	2	MG	Adapt	Adapt_HIST
M68895-2-GTGAGGAGTAACACCT-1	M68895	M	NPSAD-163-C2	2	MG	Homeo	Homeo_PICALM
M68895-2-GTGCGTGGTCCTGTCT-1	M68895	M	NPSAD-163-C2	2	MG	Adapt	Adapt_HIF1A
M68895-2-GTGGAGAAGACTGAGC-1	M68895	M	NPSAD-163-C2	2	MG	Homeo	Homeo_FRMD4A
M68895-2-GTGTGATGTGATTAGA-1	M68895	M	NPSAD-163-C2	2	MG	Homeo	Homeo_PICALM
M68895-2-GTGTGGCTCGCTCATC-1	M68895	M	NPSAD-163-C2	2	MG	Adapt	Adapt_AIF1
M68895-2-GTTGCGGTCATAGAGA-1	M68895	M	NPSAD-163-C2	2	MG	Homeo	Homeo_PICALM
M68895-2-TAACACGCATACGCAT-1	M68895	M	NPSAD-163-C2	2	PVM	PVM	PVM_CD163
M68895-2-TAAGCACAGATCGCTT-1	M68895	M	NPSAD-163-C2	2	MG	Homeo	Homeo_PICALM
M68895-2-TAATTCCTCATCGCTC-1	M68895	M	NPSAD-163-C2	2	MG	Adapt	Adapt_HIST
M68895-2-TACGCTCGTACAGTTC-1	M68895	M	NPSAD-163-C2	2	MG	Homeo	Homeo_PICALM
M68895-2-TACGGGCAGCCGGAAT-1	M68895	M	NPSAD-163-C2	2	MG	Homeo	Homeo_PICALM
M68895-2-TACTTACCATGACAGG-1	M68895	M	NPSAD-163-C2	2	PVM	PVM	PVM_CD163
M68895-2-TACTTGTGTGCCGTAC-1	M68895	M	NPSAD-163-C2	2	MG	Adapt	Adapt_HIST
M68895-2-TAGATCGAGCTGAAAT-1	M68895	M	NPSAD-163-C2	2	MG	ADAM	ADAM_GPNMB
M68895-2-TAGCACAAGGAGACCT-1	M68895	M	NPSAD-163-C2	2	MG	Adapt	Adapt_HIST
M68895-2-TAGTGCACACGCCAGT-1	M68895	M	NPSAD-163-C2	2	MG	Homeo	Homeo_PICALM
M68895-2-TATCTGTAGGTAGTAT-1	M68895	M	NPSAD-163-C2	2	MG	exAM	exAM_ERN1
M68895-2-TATCTGTTCTTCTTCC-1	M68895	M	NPSAD-163-C2	2	MG	exAM	exAM_ERN1
M68895-2-TATTGGGAGAGAGCAA-1	M68895	M	NPSAD-163-C2	2	MG	Homeo	Homeo_FRMD4A
M68895-2-TCACAAGAGTATCTGC-1	M68895	M	NPSAD-163-C2	2	PVM	PVM	PVM_CD163
M68895-2-TCAGTCCCAGACTCTA-1	M68895	M	NPSAD-163-C2	2	MG	Homeo	Homeo_PICALM
M68895-2-TCATCATTCATGAGAA-1	M68895	M	NPSAD-163-C2	2	MG	Adapt	Adapt_HIST
M68895-2-TCATTTGAGCTATCCA-1	M68895	M	NPSAD-163-C2	2	MG	Homeo	Homeo_FRMD4A
M68895-2-TCCAGAAAGGTACAGC-1	M68895	M	NPSAD-163-C2	2	PVM	PVM	PVM_CD163
M68895-2-TCCATGCGTTGTCAGT-1	M68895	M	NPSAD-163-C2	2	MG	Homeo	Homeo_PICALM
M68895-2-TCCTCGAAGGTGCAGT-1	M68895	M	NPSAD-163-C2	2	MG	Homeo	Homeo_PICALM
M68895-2-TCGCTCAAGACCATAA-1	M68895	M	NPSAD-163-C2	2	MG	Homeo	Homeo_PICALM
M68895-2-TCGGATAAGTGCCTCG-1	M68895	M	NPSAD-163-C2	2	MG	Adapt	Adapt_AIF1
M68895-2-TCTACCGAGAAGAACG-1	M68895	M	NPSAD-163-C2	2	MG	Adapt	Adapt_HIST
M68895-2-TCTCTGGAGTTGTAGA-1	M68895	M	NPSAD-163-C2	2	MG	Homeo	Homeo_PICALM
M68895-2-TGATGGTGTGACCTGC-1	M68895	M	NPSAD-163-C2	2	MG	Homeo	Homeo_FRMD4A
M68895-2-TGCATCCGTTCCACAA-1	M68895	M	NPSAD-163-C2	2	MG	ADAM	ADAM_GPNMB
M68895-2-TGGAGGATCAGTGTTG-1	M68895	M	NPSAD-163-C2	2	MG	Homeo	Homeo_PICALM
M68895-2-TGGGATTAGTATTAGG-1	M68895	M	NPSAD-163-C2	2	MG	Homeo	Homeo_PICALM
M68895-2-TGTGAGTTCACTAGCA-1	M68895	M	NPSAD-163-C2	2	MG	Homeo	Homeo_PICALM
M68895-2-TGTGATGCACTATCCC-1	M68895	M	NPSAD-163-C2	2	MG	Adapt	Adapt_HIST
M68895-2-TGTGGCGTCATGCAGT-1	M68895	M	NPSAD-163-C2	2	MG	Homeo	Homeo_PICALM
M68895-2-TGTTGGAGTATTTCCT-1	M68895	M	NPSAD-163-C2	2	MG	Adapt	Adapt_HIST
M68895-2-TGTTTGTCATGGCTGC-1	M68895	M	NPSAD-163-C2	2	MG	Adapt	Adapt_AIF1
M68895-2-TTACAGGCAGTGTGCC-1	M68895	M	NPSAD-163-C2	2	MG	ADAM	ADAM_GPNMB
M68895-2-TTATTGCTCGGAGATG-1	M68895	M	NPSAD-163-C2	2	MG	Adapt	Adapt_HIST
M68895-2-TTCCACGCAATCGCGC-1	M68895	M	NPSAD-163-C2	2	MG	Homeo	Homeo_PICALM
M68895-2-TTCCTCTGTACCCGAC-1	M68895	M	NPSAD-163-C2	2	MG	Homeo	Homeo_PICALM
M68895-2-TTGTGGATCGAGTGAG-1	M68895	M	NPSAD-163-C2	2	MG	Adapt	Adapt_HIST
M68895-2-TTGTGTTCAGTCGGTC-1	M68895	M	NPSAD-163-C2	2	MG	Homeo	Homeo_PICALM
M69009-1-AAACCCAGTAGACACG-0	M69009	M	NPSAD-20201204-C1	1	MG	Homeo	Homeo_FRMD4A
M69009-1-AAAGTCCAGACCAACG-0	M69009	M	NPSAD-20201204-C1	1	MG	Adapt	Adapt_HIF1A
M69009-1-AACACACTCCGAGAAG-0	M69009	M	NPSAD-20201204-C1	1	MG	Adapt	Adapt_HIF1A
M69009-1-AACCAACGTTCGGTCG-0	M69009	M	NPSAD-20201204-C1	1	MG	Adapt	Adapt_HIF1A
M69009-1-AACGAAAGTGGCATCC-0	M69009	M	NPSAD-20201204-C1	1	MG	Adapt	Adapt_HIF1A
M69009-1-AACGAAATCACGTAGT-0	M69009	M	NPSAD-20201204-C1	1	MG	Adapt	Adapt_CCL3
M69009-1-AAGAACAAGCTTCTAG-0	M69009	M	NPSAD-20201204-C1	1	MG	Adapt	Adapt_HIF1A
M69009-1-AAGCGTTAGTGGACGT-0	M69009	M	NPSAD-20201204-C1	1	MG	Adapt	Adapt_HIF1A
M69009-1-AATCGACCAAGGTACG-0	M69009	M	NPSAD-20201204-C1	1	MG	Adapt	Adapt_HIF1A
M69009-1-AATTTCCTCAATCAGC-0	M69009	M	NPSAD-20201204-C1	1	MG	Adapt	Adapt_HIF1A
M69009-1-ACACCAAGTGTCGCTG-0	M69009	M	NPSAD-20201204-C1	1	MG	Adapt	Adapt_HIF1A
M69009-1-ACAGCCGAGGCTAACG-0	M69009	M	NPSAD-20201204-C1	1	MG	Adapt	Adapt_HIF1A
M69009-1-ACATGCACAGCGAACA-0	M69009	M	NPSAD-20201204-C1	1	MG	Adapt	Adapt_HIF1A
M69009-1-ACCATTTGTAGCTGAG-0	M69009	M	NPSAD-20201204-C1	1	MG	Adapt	Adapt_HIF1A
M69009-1-ACCTGAAGTTGCATGT-0	M69009	M	NPSAD-20201204-C1	1	MG	Adapt	Adapt_HIF1A
M69009-1-ACGATCACATGAGAAT-0	M69009	M	NPSAD-20201204-C1	1	MG	Adapt	Adapt_HIF1A
M69009-1-ACGGGTCGTGCCGGTT-0	M69009	M	NPSAD-20201204-C1	1	MG	Adapt	Adapt_HIF1A
M69009-1-ACTTAGGAGGGCCTCT-0	M69009	M	NPSAD-20201204-C1	1	MG	Adapt	Adapt_HIF1A
M69009-1-AGAAATGTCTACGCGG-0	M69009	M	NPSAD-20201204-C1	1	PVM	PVM	PVM_CD163
M69009-1-AGACCATTCTTAATCC-0	M69009	M	NPSAD-20201204-C1	1	MG	Adapt	Adapt_HIF1A
M69009-1-AGAGAGCGTCTAGGCC-0	M69009	M	NPSAD-20201204-C1	1	MG	Adapt	Adapt_HIF1A
M69009-1-AGCCAGCAGCAGGTCA-0	M69009	M	NPSAD-20201204-C1	1	MG	Adapt	Adapt_HIF1A
M69009-1-AGGATCTTCATTGCGA-0	M69009	M	NPSAD-20201204-C1	1	MG	Adapt	Adapt_HIF1A
M69009-1-AGGGCCTAGCGTCAAG-0	M69009	M	NPSAD-20201204-C1	1	MG	Adapt	Adapt_HIF1A
M69009-1-AGGGCCTGTGACACAG-0	M69009	M	NPSAD-20201204-C1	1	MG	Adapt	Adapt_HIF1A
M69009-1-AGGTCTATCTACGGGC-0	M69009	M	NPSAD-20201204-C1	1	MG	Adapt	Adapt_HIF1A
M69009-1-AGGTGTTAGGTATAGT-0	M69009	M	NPSAD-20201204-C1	1	MG	Adapt	Adapt_HIF1A
M69009-1-AGTTCCCTCACAGAGG-0	M69009	M	NPSAD-20201204-C1	1	MG	Adapt	Adapt_TMEM163
M69009-1-ATCACTTAGAGGCTGT-0	M69009	M	NPSAD-20201204-C1	1	MG	Adapt	Adapt_HIF1A
M69009-1-ATCGCCTCACGGCCAT-0	M69009	M	NPSAD-20201204-C1	1	MG	Adapt	Adapt_HIF1A
M69009-1-ATCTCTACATCCGTGG-0	M69009	M	NPSAD-20201204-C1	1	MG	Adapt	Adapt_HIF1A
M69009-1-ATCTTCAAGTCCTACA-0	M69009	M	NPSAD-20201204-C1	1	MG	Adapt	Adapt_HIF1A
M69009-1-ATGAGGGAGCTAGTTC-0	M69009	M	NPSAD-20201204-C1	1	MG	Adapt	Adapt_HIF1A
M69009-1-ATGCATGCACGCGTCA-0	M69009	M	NPSAD-20201204-C1	1	MG	Adapt	Adapt_HIF1A
M69009-1-ATGCCTCTCCGAAATC-0	M69009	M	NPSAD-20201204-C1	1	MG	Adapt	Adapt_HIF1A
M69009-1-ATGCGATGTCTTTCTA-0	M69009	M	NPSAD-20201204-C1	1	MG	Adapt	Adapt_HIF1A
M69009-1-ATGGTTGTCGTGTTCC-0	M69009	M	NPSAD-20201204-C1	1	MG	Adapt	Adapt_HIF1A
M69009-1-ATTACCTTCTGTCGTC-0	M69009	M	NPSAD-20201204-C1	1	MG	Adapt	Adapt_HIF1A
M69009-1-ATTCGTTTCCTTATCA-0	M69009	M	NPSAD-20201204-C1	1	MG	Adapt	Adapt_HIF1A
M69009-1-CAACCAAGTTCTAACG-0	M69009	M	NPSAD-20201204-C1	1	MG	Adapt	Adapt_HIF1A
M69009-1-CAATACGGTTCCAGGC-0	M69009	M	NPSAD-20201204-C1	1	MG	Adapt	Adapt_HIF1A
M69009-1-CAATGACAGAGCCTGA-0	M69009	M	NPSAD-20201204-C1	1	MG	Adapt	Adapt_HIF1A
M69009-1-CACACAAGTCAATGGG-0	M69009	M	NPSAD-20201204-C1	1	MG	Adapt	Adapt_HIF1A
M69009-1-CACACAAGTGTCATTG-0	M69009	M	NPSAD-20201204-C1	1	MG	Adapt	Adapt_HIF1A
M69009-1-CAGCAATGTACTCAAC-0	M69009	M	NPSAD-20201204-C1	1	MG	Adapt	Adapt_HIF1A
M69009-1-CAGCCAGCATTCACCC-0	M69009	M	NPSAD-20201204-C1	1	PVM	PVM	PVM_CD163
M69009-1-CAGGTATAGAATCTAG-0	M69009	M	NPSAD-20201204-C1	1	MG	Homeo	Homeo_FRMD4A
M69009-1-CAGTGCGGTGAGCTCC-0	M69009	M	NPSAD-20201204-C1	1	MG	Adapt	Adapt_HIF1A
M69009-1-CAGTTCCCAAATACGA-0	M69009	M	NPSAD-20201204-C1	1	MG	Adapt	Adapt_HIF1A
M69009-1-CATCCACCAGCATACT-0	M69009	M	NPSAD-20201204-C1	1	MG	Adapt	Adapt_HIF1A
M69009-1-CATGCAATCATTTCGT-0	M69009	M	NPSAD-20201204-C1	1	MG	Adapt	Adapt_HIF1A
M69009-1-CATTCTAGTACTGACT-0	M69009	M	NPSAD-20201204-C1	1	MG	Adapt	Adapt_HIF1A
M69009-1-CCAATGATCCCGAACG-0	M69009	M	NPSAD-20201204-C1	1	MG	Adapt	Adapt_HIF1A
M69009-1-CCCGGAAAGCTGTCCG-0	M69009	M	NPSAD-20201204-C1	1	MG	Adapt	Adapt_CCL3
M69009-1-CCCTCTCCACTACTTT-0	M69009	M	NPSAD-20201204-C1	1	MG	Adapt	Adapt_HIF1A
M69009-1-CCTATCGCACTCATAG-0	M69009	M	NPSAD-20201204-C1	1	MG	Adapt	Adapt_HIF1A
M69009-1-CCTCAACCAAGCGAGT-0	M69009	M	NPSAD-20201204-C1	1	MG	Adapt	Adapt_HIF1A
M69009-1-CCTTGTGAGGTGATAT-0	M69009	M	NPSAD-20201204-C1	1	MG	Homeo	Homeo_FRMD4A
M69009-1-CGAGTTAGTCCGCAGT-0	M69009	M	NPSAD-20201204-C1	1	MG	Adapt	Adapt_HIF1A
M69009-1-CGCATAACACGCAGTC-0	M69009	M	NPSAD-20201204-C1	1	MG	Adapt	Adapt_HIF1A
M69009-1-CGCATGGAGTCATTGC-0	M69009	M	NPSAD-20201204-C1	1	MG	Adapt	Adapt_HIF1A
M69009-1-CGGGTGTAGGGTAGCT-0	M69009	M	NPSAD-20201204-C1	1	MG	Adapt	Adapt_HIF1A
M69009-1-CGTCAAAGTTGCTGAT-0	M69009	M	NPSAD-20201204-C1	1	MG	Adapt	Adapt_HIF1A
M69009-1-CGTCCATCAATGTGGG-0	M69009	M	NPSAD-20201204-C1	1	MG	Adapt	Adapt_HIF1A
M69009-1-CGTCCATTCCTTGGAA-0	M69009	M	NPSAD-20201204-C1	1	MG	Adapt	Adapt_HIF1A
M69009-1-CTACCCACAATAAGGT-0	M69009	M	NPSAD-20201204-C1	1	MG	Adapt	Adapt_HIF1A
M69009-1-CTCACTGAGTGGGAAA-0	M69009	M	NPSAD-20201204-C1	1	MG	Adapt	Adapt_HIF1A
M69009-1-CTCACTGCAGCCTACG-0	M69009	M	NPSAD-20201204-C1	1	MG	Adapt	Adapt_HIF1A
M69009-1-CTCAGAAAGCTACAAA-0	M69009	M	NPSAD-20201204-C1	1	MG	Adapt	Adapt_HIF1A
M69009-1-CTCCTTTTCCGCAGTG-0	M69009	M	NPSAD-20201204-C1	1	MG	Adapt	Adapt_HIF1A
M69009-1-CTTACCGGTTCGAACT-0	M69009	M	NPSAD-20201204-C1	1	MG	Adapt	Adapt_HIF1A
M69009-1-CTTTCGGAGTCCGTCG-0	M69009	M	NPSAD-20201204-C1	1	MG	Adapt	Adapt_HIF1A
M69009-1-GAAGGGTTCGGTGCAC-0	M69009	M	NPSAD-20201204-C1	1	MG	Adapt	Adapt_HIF1A
M69009-1-GAAGTAATCATGTCTT-0	M69009	M	NPSAD-20201204-C1	1	MG	Adapt	Adapt_HIF1A
M69009-1-GAATCACCAGAGCCCT-0	M69009	M	NPSAD-20201204-C1	1	MG	Adapt	Adapt_HIF1A
M69009-1-GACATCATCTATACTC-0	M69009	M	NPSAD-20201204-C1	1	MG	Adapt	Adapt_HIF1A
M69009-1-GACCCTTTCTCGTTTA-0	M69009	M	NPSAD-20201204-C1	1	MG	Adapt	Adapt_HIF1A
M69009-1-GACGCTGCAGACCAGA-0	M69009	M	NPSAD-20201204-C1	1	MG	Adapt	Adapt_HIF1A
M69009-1-GACTATGAGCATCGAG-0	M69009	M	NPSAD-20201204-C1	1	MG	Adapt	Adapt_HIF1A
M69009-1-GACTCAACAAATGGTA-0	M69009	M	NPSAD-20201204-C1	1	MG	Adapt	Adapt_HIF1A
M69009-1-GAGACCCAGAGTTGCG-0	M69009	M	NPSAD-20201204-C1	1	MG	Adapt	Adapt_HIF1A
M69009-1-GAGACCCAGGTTAGTA-0	M69009	M	NPSAD-20201204-C1	1	MG	Adapt	Adapt_HIF1A
M69009-1-GAGACCCTCTCGCAGG-0	M69009	M	NPSAD-20201204-C1	1	MG	Adapt	Adapt_HIF1A
M69009-1-GAGTTACTCAAAGAAC-0	M69009	M	NPSAD-20201204-C1	1	MG	Adapt	Adapt_HIF1A
M69009-1-GATTCGAAGGGCGAAG-0	M69009	M	NPSAD-20201204-C1	1	MG	Adapt	Adapt_HIF1A
M69009-1-GCAGCCAGTCACGTGC-0	M69009	M	NPSAD-20201204-C1	1	MG	Adapt	Adapt_HIF1A
M69009-1-GCATCGGAGACCCGCT-0	M69009	M	NPSAD-20201204-C1	1	MG	Adapt	Adapt_HIF1A
M69009-1-GCATGATCACCAGGTC-0	M69009	M	NPSAD-20201204-C1	1	MG	Adapt	Adapt_HIF1A
M69009-1-GCCTGTTAGGGTATAT-0	M69009	M	NPSAD-20201204-C1	1	MG	Adapt	Adapt_HIF1A
M69009-1-GGAGGATTCCTTGACC-0	M69009	M	NPSAD-20201204-C1	1	MG	Adapt	Adapt_HIF1A
M69009-1-GGCGTCAAGTATGCAA-0	M69009	M	NPSAD-20201204-C1	1	MG	Adapt	Adapt_HIF1A
M69009-1-GGGAAGTGTTGATGTC-0	M69009	M	NPSAD-20201204-C1	1	MG	Adapt	Adapt_HIF1A
M69009-1-GGGACAATCGCTCTCA-0	M69009	M	NPSAD-20201204-C1	1	MG	Adapt	Adapt_HIF1A
M69009-1-GGGAGTAGTTCGGCTG-0	M69009	M	NPSAD-20201204-C1	1	MG	Adapt	Adapt_HIF1A
M69009-1-GGGCGTTAGGACTTCT-0	M69009	M	NPSAD-20201204-C1	1	MG	Adapt	Adapt_HIF1A
M69009-1-GGGCTCACATGTGGCC-0	M69009	M	NPSAD-20201204-C1	1	MG	Adapt	Adapt_HIF1A
M69009-1-GGGTCACTCGTACACA-0	M69009	M	NPSAD-20201204-C1	1	MG	Adapt	Adapt_HIF1A
M69009-1-GGTAACTCAACCGGAA-0	M69009	M	NPSAD-20201204-C1	1	MG	Adapt	Adapt_HIF1A
M69009-1-GGTGTCGGTGGCGTAA-0	M69009	M	NPSAD-20201204-C1	1	MG	Adapt	Adapt_HIF1A
M69009-1-GGTGTTAAGAGGTCGT-0	M69009	M	NPSAD-20201204-C1	1	MG	Adapt	Adapt_HIF1A
M69009-1-GTAACACGTCATCTAG-0	M69009	M	NPSAD-20201204-C1	1	MG	Adapt	Adapt_HIF1A
M69009-1-GTAGCTATCATGACAC-0	M69009	M	NPSAD-20201204-C1	1	MG	Adapt	Adapt_HIF1A
M69009-1-GTCTAGATCTTGTGCC-0	M69009	M	NPSAD-20201204-C1	1	MG	Adapt	Adapt_HIF1A
M69009-1-GTCTGTCGTGATTGGG-0	M69009	M	NPSAD-20201204-C1	1	MG	Adapt	Adapt_HIF1A
M69009-1-GTGAGTTCAGGACATG-0	M69009	M	NPSAD-20201204-C1	1	MG	Adapt	Adapt_HIF1A
M69009-1-GTGCTTCGTCGTCGGT-0	M69009	M	NPSAD-20201204-C1	1	MG	Adapt	Adapt_HIF1A
M69009-1-TAACTTCAGGGCCTCT-0	M69009	M	NPSAD-20201204-C1	1	MG	Adapt	Adapt_HIF1A
M69009-1-TAAGTCGGTATCTTCT-0	M69009	M	NPSAD-20201204-C1	1	MG	Adapt	Adapt_HIF1A
M69009-1-TAAGTCGTCCGAACGC-0	M69009	M	NPSAD-20201204-C1	1	MG	Homeo	Homeo_FRMD4A
M69009-1-TAATCTCGTTGGGTTT-0	M69009	M	NPSAD-20201204-C1	1	MG	Adapt	Adapt_HIF1A
M69009-1-TACCGAAAGACTGAGC-0	M69009	M	NPSAD-20201204-C1	1	MG	Adapt	Adapt_HIF1A
M69009-1-TACCGAACAACACTAC-0	M69009	M	NPSAD-20201204-C1	1	MG	Adapt	Adapt_HIF1A
M69009-1-TACGTCCAGAGGGTGG-0	M69009	M	NPSAD-20201204-C1	1	MG	Adapt	Adapt_HIF1A
M69009-1-TACTGCCTCTTCGTAT-0	M69009	M	NPSAD-20201204-C1	1	MG	Adapt	Adapt_HIF1A
M69009-1-TACTTGTAGCGGTATG-0	M69009	M	NPSAD-20201204-C1	1	MG	Adapt	Adapt_HIF1A
M69009-1-TAGACCATCGAACGGA-0	M69009	M	NPSAD-20201204-C1	1	MG	Adapt	Adapt_HIF1A
M69009-1-TAGCACACATCGGCCA-0	M69009	M	NPSAD-20201204-C1	1	MG	Adapt	Adapt_HIF1A
M69009-1-TATCAGGGTGGCCACT-0	M69009	M	NPSAD-20201204-C1	1	MG	Adapt	Adapt_HIF1A
M69009-1-TATCTTGTCGAAGTGG-0	M69009	M	NPSAD-20201204-C1	1	MG	Adapt	Adapt_HIF1A
M69009-1-TATTGGGTCCCAGGAC-0	M69009	M	NPSAD-20201204-C1	1	MG	Adapt	Adapt_HIF1A
M69009-1-TCACGCTCACCTCTGT-0	M69009	M	NPSAD-20201204-C1	1	MG	Adapt	Adapt_HIF1A
M69009-1-TCAGCAAAGCTCGACC-0	M69009	M	NPSAD-20201204-C1	1	MG	Adapt	Adapt_HIF1A
M69009-1-TCAGCAACACCTGCTT-0	M69009	M	NPSAD-20201204-C1	1	MG	Adapt	Adapt_HIF1A
M69009-1-TCAGGTACACACTTAG-0	M69009	M	NPSAD-20201204-C1	1	MG	Adapt	Adapt_HIF1A
M69009-1-TCATCATGTATGAAGT-0	M69009	M	NPSAD-20201204-C1	1	MG	Adapt	Adapt_HIF1A
M69009-1-TCATGAGTCGTCAACA-0	M69009	M	NPSAD-20201204-C1	1	MG	Adapt	Adapt_HIF1A
M69009-1-TCATTCAAGTTCAACC-0	M69009	M	NPSAD-20201204-C1	1	MG	Adapt	Adapt_HIF1A
M69009-1-TCCGGGAGTGAGAACC-0	M69009	M	NPSAD-20201204-C1	1	MG	Homeo	Homeo_FRMD4A
M69009-1-TCCGGGATCCCTCATG-0	M69009	M	NPSAD-20201204-C1	1	MG	Adapt	Adapt_HIF1A
M69009-1-TCCTAATTCCACGGGT-0	M69009	M	NPSAD-20201204-C1	1	MG	Adapt	Adapt_HIF1A
M69009-1-TCCTTTCGTAGTTAGA-0	M69009	M	NPSAD-20201204-C1	1	MG	Adapt	Adapt_HIF1A
M69009-1-TCGAAGTCAACGTTAC-0	M69009	M	NPSAD-20201204-C1	1	MG	Adapt	Adapt_HIF1A
M69009-1-TCGCTTGAGCGACCCT-0	M69009	M	NPSAD-20201204-C1	1	MG	Adapt	Adapt_HIF1A
M69009-1-TCTAACTCACGTAACT-0	M69009	M	NPSAD-20201204-C1	1	MG	Adapt	Adapt_HIF1A
M69009-1-TCTGCCACAGACACCC-0	M69009	M	NPSAD-20201204-C1	1	MG	Adapt	Adapt_HIF1A
M69009-1-TGAATGCCATCCTCAC-0	M69009	M	NPSAD-20201204-C1	1	MG	Adapt	Adapt_HIF1A
M69009-1-TGACAGTCAAGTGGTG-0	M69009	M	NPSAD-20201204-C1	1	MG	Adapt	Adapt_HIF1A
M69009-1-TGAGACTAGGAAGTAG-0	M69009	M	NPSAD-20201204-C1	1	MG	Adapt	Adapt_HIF1A
M69009-1-TGATCAGCATCATCCC-0	M69009	M	NPSAD-20201204-C1	1	MG	Adapt	Adapt_HIF1A
M69009-1-TGCACGGAGGTCGTAG-0	M69009	M	NPSAD-20201204-C1	1	MG	Adapt	Adapt_HIF1A
M69009-1-TGCCGAGCACAGAGAC-0	M69009	M	NPSAD-20201204-C1	1	MG	Adapt	Adapt_HIF1A
M69009-1-TGCTTGCGTCATCGGC-0	M69009	M	NPSAD-20201204-C1	1	MG	Adapt	Adapt_HIF1A
M69009-1-TGTGGCGGTAAGTTAG-0	M69009	M	NPSAD-20201204-C1	1	MG	Adapt	Adapt_TMEM163
M69009-1-TTCCTTCAGGCTATCT-0	M69009	M	NPSAD-20201204-C1	1	MG	Adapt	Adapt_HIF1A
M69009-1-TTGATGGCAAGTATCC-0	M69009	M	NPSAD-20201204-C1	1	MG	Adapt	Adapt_HIF1A
M69009-1-TTGCTGCTCATGGCCG-0	M69009	M	NPSAD-20201204-C1	1	MG	Adapt	Adapt_HIF1A
M69009-1-TTGGGATGTTGTGCCG-0	M69009	M	NPSAD-20201204-C1	1	MG	Adapt	Adapt_HIF1A
M69009-1-TTGGTTTGTAGAGTTA-0	M69009	M	NPSAD-20201204-C1	1	MG	Adapt	Adapt_HIF1A
M69009-1-TTTAGTCGTCGTATTG-0	M69009	M	NPSAD-20201204-C1	1	MG	Adapt	Adapt_HIF1A
M69009-1-TTTCACAAGATTCGCT-0	M69009	M	NPSAD-20201204-C1	1	MG	Adapt	Adapt_HIF1A
M69009-1-TTTCAGTGTCTCCTGT-0	M69009	M	NPSAD-20201204-C1	1	MG	Adapt	Adapt_HIF1A
M69009-1-TTTCCTCCACAACCGC-0	M69009	M	NPSAD-20201204-C1	1	MG	Adapt	Adapt_HIF1A
M69009-1-TTTGACTCAATCCTTT-0	M69009	M	NPSAD-20201204-C1	1	MG	Adapt	Adapt_HIF1A
M69009-2-AAAGAACGTTAGTTCG-1	M69009	M	NPSAD-20201204-C2	2	MG	Adapt	Adapt_HIF1A
M69009-2-AAAGAACTCATCTCTA-1	M69009	M	NPSAD-20201204-C2	2	MG	Adapt	Adapt_HIF1A
M69009-2-AAAGGTAGTAAGTAGT-1	M69009	M	NPSAD-20201204-C2	2	MG	Adapt	Adapt_HIF1A
M69009-2-AACAGGGCAGGTCCGT-1	M69009	M	NPSAD-20201204-C2	2	MG	Adapt	Adapt_HIF1A
M69009-2-AACCATGCACGACAAG-1	M69009	M	NPSAD-20201204-C2	2	MG	Adapt	Adapt_HIF1A
M69009-2-AACGTCACACTCTCGT-1	M69009	M	NPSAD-20201204-C2	2	MG	Adapt	Adapt_HIF1A
M69009-2-ACAAGCTCATAGATGA-1	M69009	M	NPSAD-20201204-C2	2	MG	Adapt	Adapt_HIF1A
M69009-2-ACCGTTCGTGCCGAAA-1	M69009	M	NPSAD-20201204-C2	2	MG	Adapt	Adapt_HIF1A
M69009-2-ACGGGTCAGTTCATGC-1	M69009	M	NPSAD-20201204-C2	2	MG	Adapt	Adapt_CCL3
M69009-2-ACGGTCGGTGAAAGTT-1	M69009	M	NPSAD-20201204-C2	2	MG	Adapt	Adapt_HIF1A
M69009-2-ACGTAGTGTAGAAACT-1	M69009	M	NPSAD-20201204-C2	2	MG	Adapt	Adapt_HIF1A
M69009-2-ACTTATCTCTCGACGG-1	M69009	M	NPSAD-20201204-C2	2	MG	Adapt	Adapt_HIF1A
M69009-2-ACTTCCGGTGTCTCCT-1	M69009	M	NPSAD-20201204-C2	2	MG	Adapt	Adapt_HIF1A
M69009-2-AGACAGGTCGAGCTGC-1	M69009	M	NPSAD-20201204-C2	2	MG	Adapt	Adapt_HIF1A
M69009-2-AGACCCGTCTAGGCCG-1	M69009	M	NPSAD-20201204-C2	2	MG	Adapt	Adapt_HIF1A
M69009-2-AGAGAATCAATAGTGA-1	M69009	M	NPSAD-20201204-C2	2	MG	Adapt	Adapt_HIF1A
M69009-2-AGAGAATTCACTTGTT-1	M69009	M	NPSAD-20201204-C2	2	MG	Adapt	Adapt_HIF1A
M69009-2-AGATCCACAACGCCCA-1	M69009	M	NPSAD-20201204-C2	2	MG	Adapt	Adapt_HIF1A
M69009-2-AGCCAATGTAGGAGGG-1	M69009	M	NPSAD-20201204-C2	2	MG	Adapt	Adapt_HIF1A
M69009-2-AGCTCAACATGACTCA-1	M69009	M	NPSAD-20201204-C2	2	MG	Adapt	Adapt_HIF1A
M69009-2-AGGATAACAGGTTACT-1	M69009	M	NPSAD-20201204-C2	2	MG	Adapt	Adapt_HIF1A
M69009-2-AGGCTGCGTTCAGGTT-1	M69009	M	NPSAD-20201204-C2	2	MG	Adapt	Adapt_CCL3
M69009-2-AGGGCTCCAAGAAATC-1	M69009	M	NPSAD-20201204-C2	2	MG	Adapt	Adapt_HIF1A
M69009-2-AGGGCTCTCCAACACA-1	M69009	M	NPSAD-20201204-C2	2	MG	Adapt	Adapt_HIF1A
M69009-2-AGGTAGGAGACCAGAC-1	M69009	M	NPSAD-20201204-C2	2	MG	Adapt	Adapt_HIF1A
M69009-2-AGGTCTATCGAAGGAC-1	M69009	M	NPSAD-20201204-C2	2	MG	Adapt	Adapt_HIF1A
M69009-2-AGGTCTATCTAGTACG-1	M69009	M	NPSAD-20201204-C2	2	MG	Adapt	Adapt_HIF1A
M69009-2-AGTAACCCAAGGTCAG-1	M69009	M	NPSAD-20201204-C2	2	MG	Adapt	Adapt_HIF1A
M69009-2-AGTAGCTAGATGCTAA-1	M69009	M	NPSAD-20201204-C2	2	MG	Adapt	Adapt_HIF1A
M69009-2-AGTGATCTCTAGGCAT-1	M69009	M	NPSAD-20201204-C2	2	MG	Adapt	Adapt_HIF1A
M69009-2-AGTTCCCGTTCGATTG-1	M69009	M	NPSAD-20201204-C2	2	MG	Adapt	Adapt_HIF1A
M69009-2-ATAGGCTAGGTTCCAT-1	M69009	M	NPSAD-20201204-C2	2	MG	Adapt	Adapt_HIF1A
M69009-2-ATCGCCTGTAGAATGT-1	M69009	M	NPSAD-20201204-C2	2	MG	Adapt	Adapt_HIF1A
M69009-2-ATCGTGACATGTGGTT-1	M69009	M	NPSAD-20201204-C2	2	MG	Adapt	Adapt_HIF1A
M69009-2-ATGAAAGTCTCCATAT-1	M69009	M	NPSAD-20201204-C2	2	MG	Adapt	Adapt_HIF1A
M69009-2-ATGACCACATGAGGGT-1	M69009	M	NPSAD-20201204-C2	2	MG	Adapt	Adapt_HIF1A
M69009-2-ATGCGATCACGAGGAT-1	M69009	M	NPSAD-20201204-C2	2	MG	Adapt	Adapt_HIF1A
M69009-2-ATGGGAGCACTCCCTA-1	M69009	M	NPSAD-20201204-C2	2	MG	Adapt	Adapt_CCL3
M69009-2-ATGGGTTGTTAACCTG-1	M69009	M	NPSAD-20201204-C2	2	MG	Adapt	Adapt_HIF1A
M69009-2-ATTACTCGTTGCATTG-1	M69009	M	NPSAD-20201204-C2	2	MG	Adapt	Adapt_HIF1A
M69009-2-ATTCCCGCAAGCTGTT-1	M69009	M	NPSAD-20201204-C2	2	MG	Adapt	Adapt_HIF1A
M69009-2-ATTCCTATCACATACG-1	M69009	M	NPSAD-20201204-C2	2	MG	Adapt	Adapt_HIF1A
M69009-2-CAACGATAGCCTAGGA-1	M69009	M	NPSAD-20201204-C2	2	MG	Homeo	Homeo_FRMD4A
M69009-2-CAACGATGTCCTGTTC-1	M69009	M	NPSAD-20201204-C2	2	MG	Adapt	Adapt_HIF1A
M69009-2-CAATACGAGAGGGTGG-1	M69009	M	NPSAD-20201204-C2	2	MG	Adapt	Adapt_HIF1A
M69009-2-CACGTGGAGAAATCCA-1	M69009	M	NPSAD-20201204-C2	2	MG	Adapt	Adapt_HIF1A
M69009-2-CACGTGGTCATCGCCT-1	M69009	M	NPSAD-20201204-C2	2	MG	Adapt	Adapt_HIF1A
M69009-2-CACTAAGGTGTCTTAG-1	M69009	M	NPSAD-20201204-C2	2	MG	Adapt	Adapt_HIF1A
M69009-2-CACTTCGAGGAACTAT-1	M69009	M	NPSAD-20201204-C2	2	MG	Adapt	Adapt_HIF1A
M69009-2-CATAGACAGCTCCACG-1	M69009	M	NPSAD-20201204-C2	2	MG	Adapt	Adapt_HIF1A
M69009-2-CATTCTAAGCAAGCCA-1	M69009	M	NPSAD-20201204-C2	2	MG	Adapt	Adapt_HIF1A
M69009-2-CCAAGCGTCGAAGCAG-1	M69009	M	NPSAD-20201204-C2	2	MG	Adapt	Adapt_HIF1A
M69009-2-CCAATTTTCCTATTTG-1	M69009	M	NPSAD-20201204-C2	2	MG	Adapt	Adapt_HIF1A
M69009-2-CCACAAACAGACATCT-1	M69009	M	NPSAD-20201204-C2	2	MG	Adapt	Adapt_HIF1A
M69009-2-CCCGGAACATCAGCAT-1	M69009	M	NPSAD-20201204-C2	2	MG	Adapt	Adapt_HIF1A
M69009-2-CCGCAAGAGGTAAACT-1	M69009	M	NPSAD-20201204-C2	2	MG	Adapt	Adapt_HIF1A
M69009-2-CCGCAAGGTAGCGCCT-1	M69009	M	NPSAD-20201204-C2	2	MG	Adapt	Adapt_HIF1A
M69009-2-CCGGGTAAGAGGGTCT-1	M69009	M	NPSAD-20201204-C2	2	MG	Adapt	Adapt_HIF1A
M69009-2-CCTCTCCAGAGGTGCT-1	M69009	M	NPSAD-20201204-C2	2	MG	Adapt	Adapt_HIF1A
M69009-2-CCTCTCCGTGGATCAG-1	M69009	M	NPSAD-20201204-C2	2	MG	Adapt	Adapt_HIF1A
M69009-2-CGATCGGTCCGATGCG-1	M69009	M	NPSAD-20201204-C2	2	MG	Adapt	Adapt_HIF1A
M69009-2-CGGGCATCATCTGCGG-1	M69009	M	NPSAD-20201204-C2	2	MG	Adapt	Adapt_HIF1A
M69009-2-CGTCAAAGTTCACCGG-1	M69009	M	NPSAD-20201204-C2	2	MG	Adapt	Adapt_HIF1A
M69009-2-CGTCAAAGTTGTGTTG-1	M69009	M	NPSAD-20201204-C2	2	MG	Adapt	Adapt_HIF1A
M69009-2-CGTTAGAAGCGATTCT-1	M69009	M	NPSAD-20201204-C2	2	MG	Adapt	Adapt_CCL3
M69009-2-CGTTCTGGTTTGGGTT-1	M69009	M	NPSAD-20201204-C2	2	MG	Adapt	Adapt_HIF1A
M69009-2-CTAACCCAGTAGAGTT-1	M69009	M	NPSAD-20201204-C2	2	MG	Adapt	Adapt_HIF1A
M69009-2-CTACAGATCCTTATAC-1	M69009	M	NPSAD-20201204-C2	2	MG	Adapt	Adapt_TMEM163
M69009-2-CTACCTGAGGGTGAGG-1	M69009	M	NPSAD-20201204-C2	2	MG	Adapt	Adapt_HIF1A
M69009-2-CTACGGGGTAATTGGA-1	M69009	M	NPSAD-20201204-C2	2	MG	Adapt	Adapt_HIF1A
M69009-2-CTATCTAAGCCTGAGA-1	M69009	M	NPSAD-20201204-C2	2	MG	Adapt	Adapt_HIF1A
M69009-2-CTCCCAATCACCATAG-1	M69009	M	NPSAD-20201204-C2	2	MG	Adapt	Adapt_HIF1A
M69009-2-CTGATCCTCAGACCCG-1	M69009	M	NPSAD-20201204-C2	2	MG	Adapt	Adapt_HSPA1A
M69009-2-CTTCGGTTCGCCTTTG-1	M69009	M	NPSAD-20201204-C2	2	MG	Adapt	Adapt_HIF1A
M69009-2-GAAGCGATCACTGGTA-1	M69009	M	NPSAD-20201204-C2	2	MG	Adapt	Adapt_HIF1A
M69009-2-GAAGTAACACTATGTG-1	M69009	M	NPSAD-20201204-C2	2	MG	Adapt	Adapt_HIF1A
M69009-2-GACCAATGTGGGTATG-1	M69009	M	NPSAD-20201204-C2	2	MG	Adapt	Adapt_HIF1A
M69009-2-GACGTTAAGGTTAGTA-1	M69009	M	NPSAD-20201204-C2	2	MG	Adapt	Adapt_HIF1A
M69009-2-GACTCAACACGCGCAT-1	M69009	M	NPSAD-20201204-C2	2	MG	Adapt	Adapt_HIF1A
M69009-2-GAGGGATAGTCATGCT-1	M69009	M	NPSAD-20201204-C2	2	MG	Adapt	Adapt_HIF1A
M69009-2-GATAGAATCAACTTTC-1	M69009	M	NPSAD-20201204-C2	2	MG	Adapt	Adapt_HIF1A
M69009-2-GATCCCTAGTCGCCCA-1	M69009	M	NPSAD-20201204-C2	2	MG	Adapt	Adapt_HIF1A
M69009-2-GCAGGCTTCTAGCATG-1	M69009	M	NPSAD-20201204-C2	2	MG	Adapt	Adapt_HIF1A
M69009-2-GCATCGGTCAAGGCTT-1	M69009	M	NPSAD-20201204-C2	2	MG	Adapt	Adapt_HIF1A
M69009-2-GCCCGAATCATTCCTA-1	M69009	M	NPSAD-20201204-C2	2	MG	Adapt	Adapt_HIF1A
M69009-2-GCGATCGAGCACACCC-1	M69009	M	NPSAD-20201204-C2	2	MG	Adapt	Adapt_HIF1A
M69009-2-GCGGAAAGTACCGTGC-1	M69009	M	NPSAD-20201204-C2	2	MG	Adapt	Adapt_HIF1A
M69009-2-GCGGAAATCACCTGGG-1	M69009	M	NPSAD-20201204-C2	2	MG	Adapt	Adapt_HIF1A
M69009-2-GCTTTCGCAGTTTCAG-1	M69009	M	NPSAD-20201204-C2	2	MG	Adapt	Adapt_HIF1A
M69009-2-GGAATGGTCATGGAGG-1	M69009	M	NPSAD-20201204-C2	2	MG	Adapt	Adapt_HIF1A
M69009-2-GGATCTACAAGGCGTA-1	M69009	M	NPSAD-20201204-C2	2	MG	Adapt	Adapt_HIF1A
M69009-2-GGCGTCAAGGTCATCT-1	M69009	M	NPSAD-20201204-C2	2	MG	Adapt	Adapt_HSPA1A
M69009-2-GGCTTGGAGTAGGGTC-1	M69009	M	NPSAD-20201204-C2	2	MG	Adapt	Adapt_HIF1A
M69009-2-GGCTTGGTCGTCTACC-1	M69009	M	NPSAD-20201204-C2	2	MG	Adapt	Adapt_HIF1A
M69009-2-GGGCCATCATTACGGT-1	M69009	M	NPSAD-20201204-C2	2	MG	Adapt	Adapt_HIF1A
M69009-2-GGTAATCTCCGATGCG-1	M69009	M	NPSAD-20201204-C2	2	MG	Adapt	Adapt_TMEM163
M69009-2-GTAGGTTCACTCTGCT-1	M69009	M	NPSAD-20201204-C2	2	MG	Adapt	Adapt_HIF1A
M69009-2-GTAGGTTTCCGGTAAT-1	M69009	M	NPSAD-20201204-C2	2	MG	Adapt	Adapt_HIF1A
M69009-2-GTCCACTTCATCACAG-1	M69009	M	NPSAD-20201204-C2	2	MG	Adapt	Adapt_HIF1A
M69009-2-GTCTAGACAAGAGCTG-1	M69009	M	NPSAD-20201204-C2	2	MG	Adapt	Adapt_HIF1A
M69009-2-GTGAGCCAGCCTGCCA-1	M69009	M	NPSAD-20201204-C2	2	MG	Adapt	Adapt_HIF1A
M69009-2-GTGCAGCCAGTTTGGT-1	M69009	M	NPSAD-20201204-C2	2	MG	Adapt	Adapt_HIF1A
M69009-2-GTTATGGCACGCGGTT-1	M69009	M	NPSAD-20201204-C2	2	MG	Homeo	Homeo_FRMD4A
M69009-2-GTTCGCTTCACCTCGT-1	M69009	M	NPSAD-20201204-C2	2	MG	Adapt	Adapt_CCL3
M69009-2-GTTGCGGTCCGTGTAA-1	M69009	M	NPSAD-20201204-C2	2	MG	Adapt	Adapt_HIF1A
M69009-2-TAACACGAGCGGGTTA-1	M69009	M	NPSAD-20201204-C2	2	MG	Adapt	Adapt_HIF1A
M69009-2-TAATCTCTCGCTACGG-1	M69009	M	NPSAD-20201204-C2	2	MG	Adapt	Adapt_HIF1A
M69009-2-TACGTCCCAGACATCT-1	M69009	M	NPSAD-20201204-C2	2	MG	Adapt	Adapt_HIF1A
M69009-2-TAGATCGAGTCCGTCG-1	M69009	M	NPSAD-20201204-C2	2	MG	Adapt	Adapt_HIF1A
M69009-2-TATATCCTCATCGCCT-1	M69009	M	NPSAD-20201204-C2	2	MG	Adapt	Adapt_HIF1A
M69009-2-TCAATTCAGGATCACG-1	M69009	M	NPSAD-20201204-C2	2	MG	Adapt	Adapt_HIF1A
M69009-2-TCATACTCACGCCAGT-1	M69009	M	NPSAD-20201204-C2	2	MG	Adapt	Adapt_HIF1A
M69009-2-TCATCCGTCTAGGCAT-1	M69009	M	NPSAD-20201204-C2	2	MG	Adapt	Adapt_HIF1A
M69009-2-TCATTGTTCACAGAGG-1	M69009	M	NPSAD-20201204-C2	2	MG	Adapt	Adapt_HIF1A
M69009-2-TCCGTGTGTACCCAGC-1	M69009	M	NPSAD-20201204-C2	2	MG	Adapt	Adapt_HIF1A
M69009-2-TCCTTCTGTAACATCC-1	M69009	M	NPSAD-20201204-C2	2	MG	Adapt	Adapt_CCL3
M69009-2-TCGACCTAGCAACAAT-1	M69009	M	NPSAD-20201204-C2	2	MG	Adapt	Adapt_HIF1A
M69009-2-TCGATTTCATCCTGTC-1	M69009	M	NPSAD-20201204-C2	2	MG	Adapt	Adapt_HIF1A
M69009-2-TCGGGTGAGACCAAGC-1	M69009	M	NPSAD-20201204-C2	2	MG	Adapt	Adapt_HIF1A
M69009-2-TCGGGTGAGATAGTGT-1	M69009	M	NPSAD-20201204-C2	2	MG	Adapt	Adapt_HIF1A
M69009-2-TCGTAGACAAGCTGTT-1	M69009	M	NPSAD-20201204-C2	2	MG	Adapt	Adapt_HIF1A
M69009-2-TCTACATCAGCACCCA-1	M69009	M	NPSAD-20201204-C2	2	MG	Homeo	Homeo_FRMD4A
M69009-2-TGAGGGATCTCGTCGT-1	M69009	M	NPSAD-20201204-C2	2	MG	Adapt	Adapt_CCL3
M69009-2-TGATTCTTCGCCAATA-1	M69009	M	NPSAD-20201204-C2	2	MG	Adapt	Adapt_HIF1A
M69009-2-TGATTTCTCTCGAGTA-1	M69009	M	NPSAD-20201204-C2	2	MG	Adapt	Adapt_HIF1A
M69009-2-TGCACGGCAAACGAGC-1	M69009	M	NPSAD-20201204-C2	2	MG	Adapt	Adapt_HIF1A
M69009-2-TGCAGATAGTGCACTT-1	M69009	M	NPSAD-20201204-C2	2	MG	Adapt	Adapt_HIF1A
M69009-2-TGCATGACATGGGCAA-1	M69009	M	NPSAD-20201204-C2	2	MG	Adapt	Adapt_HIF1A
M69009-2-TGGGAGAGTAGAAACT-1	M69009	M	NPSAD-20201204-C2	2	MG	Adapt	Adapt_HIF1A
M69009-2-TGGGCTGGTACTGTTG-1	M69009	M	NPSAD-20201204-C2	2	MG	Adapt	Adapt_HIF1A
M69009-2-TGTAAGCTCGTGGACC-1	M69009	M	NPSAD-20201204-C2	2	MG	Adapt	Adapt_HIF1A
M69009-2-TGTACAGTCTGACGCG-1	M69009	M	NPSAD-20201204-C2	2	MG	Adapt	Adapt_HIF1A
M69009-2-TGTCCTGAGGATTTCC-1	M69009	M	NPSAD-20201204-C2	2	MG	Adapt	Adapt_HIF1A
M69009-2-TGTTCCGCACAGAGCA-1	M69009	M	NPSAD-20201204-C2	2	MG	Homeo	Homeo_FRMD4A
M69009-2-TTACCGCTCCATGATG-1	M69009	M	NPSAD-20201204-C2	2	MG	Adapt	Adapt_HIF1A
M69009-2-TTAGGCACATAATGAG-1	M69009	M	NPSAD-20201204-C2	2	MG	Adapt	Adapt_HIF1A
M69009-2-TTCCGGTGTTCTTCAT-1	M69009	M	NPSAD-20201204-C2	2	MG	Adapt	Adapt_HIF1A
M69009-2-TTCTGTAAGTCGAGGT-1	M69009	M	NPSAD-20201204-C2	2	MG	Adapt	Adapt_HIF1A
M69009-2-TTGACCCAGTGGTCAG-1	M69009	M	NPSAD-20201204-C2	2	MG	Adapt	Adapt_HIF1A
M69009-2-TTGGTTTTCGAGAAGC-1	M69009	M	NPSAD-20201204-C2	2	MG	Adapt	Adapt_HIF1A
M69009-2-TTTGATCTCGGCCCAA-1	M69009	M	NPSAD-20201204-C2	2	MG	Adapt	Adapt_CCL3
M69009-2-TTTGTTGCAAATCAGA-1	M69009	M	NPSAD-20201204-C2	2	MG	Adapt	Adapt_HIF1A
M69057-1-AGTCACAAGTAAACAC-0	M69057	M	NPSAD-20201029-C1	1	MG	Homeo	Homeo_PICALM
M69057-1-ATCCATTAGAGCTTTC-0	M69057	M	NPSAD-20201029-C1	1	MG	Adapt	Adapt_AIF1
M69057-1-ATGGGAGAGCCATTGT-0	M69057	M	NPSAD-20201029-C1	1	MG	Adapt	Adapt_AIF1
M69057-1-CAACCAAGTTGCTCAA-0	M69057	M	NPSAD-20201029-C1	1	MG	Prolif	Prolif_MKI67
M69057-1-CACCGTTAGACGAAGA-0	M69057	M	NPSAD-20201029-C1	1	MG	Adapt	Adapt_HIST
M69057-1-CACGGGTTCATGCTAG-0	M69057	M	NPSAD-20201029-C1	1	MG	Adapt	Adapt_AIF1
M69057-1-CACGTTCAGTGCAGCA-0	M69057	M	NPSAD-20201029-C1	1	MG	Adapt	Adapt_AIF1
M69057-1-CATTGTTGTGTGCTTA-0	M69057	M	NPSAD-20201029-C1	1	PVM	PVM	PVM_CD163
M69057-1-CGGGCATGTGCATCTA-0	M69057	M	NPSAD-20201029-C1	1	MG	Homeo	Homeo_PICALM
M69057-1-CTCTCAGGTGGCTTGC-0	M69057	M	NPSAD-20201029-C1	1	MG	Adapt	Adapt_IFI44L
M69057-1-CTTCTCTGTTCTCTAT-0	M69057	M	NPSAD-20201029-C1	1	MG	Homeo	Homeo_FRMD4A
M69057-1-GCAGCCAAGAGGTTAT-0	M69057	M	NPSAD-20201029-C1	1	MG	Homeo	Homeo_PICALM
M69057-1-GCAGCTGAGATGAACT-0	M69057	M	NPSAD-20201029-C1	1	PVM	PVM	PVM_CD163
M69057-1-GGAACCCCATGCTGCG-0	M69057	M	NPSAD-20201029-C1	1	MG	Homeo	Homeo_PICALM
M69057-1-GGGTCACGTCCATACA-0	M69057	M	NPSAD-20201029-C1	1	MG	Homeo	Homeo_PICALM
M69057-1-GGTAACTTCAGCAGAG-0	M69057	M	NPSAD-20201029-C1	1	MG	Homeo	Homeo_PICALM
M69057-1-GGTGATTCACACGGTC-0	M69057	M	NPSAD-20201029-C1	1	MG	Homeo	Homeo_PICALM
M69057-1-GTAGATCCATGAAAGT-0	M69057	M	NPSAD-20201029-C1	1	MG	Homeo	Homeo_FRMD4A
M69057-1-TAAGCGTCAGCAGTGA-0	M69057	M	NPSAD-20201029-C1	1	MG	Adapt	Adapt_HIST
M69057-1-TACCTCGAGGGACAGG-0	M69057	M	NPSAD-20201029-C1	1	MG	Adapt	Adapt_IFI44L
M69057-1-TATCGCCGTAAGGCTG-0	M69057	M	NPSAD-20201029-C1	1	MG	Adapt	Adapt_HIST
M69057-1-TCCGGGACATCCGATA-0	M69057	M	NPSAD-20201029-C1	1	PVM	PVM	PVM_CD163
M69057-1-TTTCCTCAGGGAGGAC-0	M69057	M	NPSAD-20201029-C1	1	MG	Homeo	Homeo_FRMD4A
M69057-2-ACCAAACAGGGACAGG-1	M69057	M	NPSAD-20201029-C2	2	MG	Homeo	Homeo_PICALM
M69057-2-CAAAGAACAAATGAAC-1	M69057	M	NPSAD-20201029-C2	2	MG	Adapt	Adapt_AIF1
M69057-2-CAAGACTTCCCGAAAT-1	M69057	M	NPSAD-20201029-C2	2	MG	Adapt	Adapt_TMEM163
M69057-2-CTTAGGACATCGGTTA-1	M69057	M	NPSAD-20201029-C2	2	MG	Homeo	Homeo_PICALM
M69057-2-GTCGAATTCGGACGTC-1	M69057	M	NPSAD-20201029-C2	2	MG	Adapt	Adapt_IFI44L
M69057-2-TGCTTGCGTGAATATG-1	M69057	M	NPSAD-20201029-C2	2	MG	Adapt	Adapt_HIST
M69057-2-TGTAACGTCTGGGTCG-1	M69057	M	NPSAD-20201029-C2	2	MG	Adapt	Adapt_TMEM163
M69057-2-TGTTGGATCTGTAAGC-1	M69057	M	NPSAD-20201029-C2	2	MG	Adapt	Adapt_TMEM163
M69057-2-TTAATCCGTCGATTCA-1	M69057	M	NPSAD-20201029-C2	2	MG	Adapt	Adapt_TMEM163
M69155-1-AAGACAACATCCTATT-0	M69155	M	NPSAD-131-A1	1	MG	Homeo	Homeo_PICALM
M69155-1-AAGACTCAGGCTCCCA-0	M69155	M	NPSAD-131-A1	1	MG	Homeo	Homeo_FRMD4A
M69155-1-ACATTTCGTACGTGTT-0	M69155	M	NPSAD-131-A1	1	MG	Homeo	Homeo_FRMD4A
M69155-1-ACGATGTAGCATATGA-0	M69155	M	NPSAD-131-A1	1	PVM	PVM	PVM_CD163
M69155-1-ACTATCTTCTCCGAAA-0	M69155	M	NPSAD-131-A1	1	MG	Homeo	Homeo_FRMD4A
M69155-1-ATGGATCGTCACCTTC-0	M69155	M	NPSAD-131-A1	1	PVM	PVM	PVM_CD163
M69155-1-CGATCGGTCACCTTAT-0	M69155	M	NPSAD-131-A1	1	MG	Homeo	Homeo_PICALM
M69155-1-CGGAGAACAGATAAAC-0	M69155	M	NPSAD-131-A1	1	MG	Homeo	Homeo_PICALM
M69155-1-GACATCAGTTCGGCTG-0	M69155	M	NPSAD-131-A1	1	MG	Homeo	Homeo_FRMD4A
M69155-1-GGGCCATAGGTCGTCC-0	M69155	M	NPSAD-131-A1	1	MG	Homeo	Homeo_PICALM
M69155-1-GGGCCATTCAGTGATC-0	M69155	M	NPSAD-131-A1	1	MG	Homeo	Homeo_PICALM
M69155-1-GTAATGCTCTAGTGAC-0	M69155	M	NPSAD-131-A1	1	MG	Homeo	Homeo_PICALM
M69155-1-GTATTGGAGGATGGCT-0	M69155	M	NPSAD-131-A1	1	MG	Homeo	Homeo_PICALM
M69155-1-GTGAGGAAGGTCCCTG-0	M69155	M	NPSAD-131-A1	1	MG	ADAM	ADAM_GPNMB
M69155-1-TGCATGACATACACCA-0	M69155	M	NPSAD-131-A1	1	PVM	PVM	PVM_CD163
M69155-2-ACTGTCCGTTAGGGAC-1	M69155	M	NPSAD-131-A2	2	MG	Homeo	Homeo_PICALM
M69155-2-AGAGCCCAGGTCACCC-1	M69155	M	NPSAD-131-A2	2	MG	Homeo	Homeo_PICALM
M69155-2-CAGCAGCAGAAACCCG-1	M69155	M	NPSAD-131-A2	2	MG	Homeo	Homeo_PICALM
M69155-2-CATGCGGGTGGAAGTC-1	M69155	M	NPSAD-131-A2	2	PVM	PVM	PVM_CD163
M69155-2-CGTAAGTGTCATCCCT-1	M69155	M	NPSAD-131-A2	2	MG	Homeo	Homeo_PICALM
M69155-2-GGTTCTCTCAGATTGC-1	M69155	M	NPSAD-131-A2	2	MG	Homeo	Homeo_FRMD4A
M69155-2-GTGTCCTTCCATAGGT-1	M69155	M	NPSAD-131-A2	2	MG	Homeo	Homeo_PICALM
M69155-2-GTGTGGCAGCTGTTCA-1	M69155	M	NPSAD-131-A2	2	PVM	PVM	PVM_CD163
M69155-2-TAATTCCGTTAAACAG-1	M69155	M	NPSAD-131-A2	2	MG	Homeo	Homeo_PICALM
M69155-2-TACCGAACAGCGCGTT-1	M69155	M	NPSAD-131-A2	2	MG	Homeo	Homeo_PICALM
M69155-2-TCAAGCAGTGCTGCAC-1	M69155	M	NPSAD-131-A2	2	MG	Homeo	Homeo_FRMD4A
M69155-2-TCCTCCCAGACGCCCT-1	M69155	M	NPSAD-131-A2	2	MG	Homeo	Homeo_PICALM
M69155-2-TCGTAGACAAAGGCTG-1	M69155	M	NPSAD-131-A2	2	MG	Homeo	Homeo_PICALM
M69155-2-TGAGCATAGACATAAC-1	M69155	M	NPSAD-131-A2	2	PVM	PVM	PVM_CD163
M69155-2-TGTCCCAAGGCGACAT-1	M69155	M	NPSAD-131-A2	2	MG	Homeo	Homeo_FRMD4A
M69190-1-AAACCCAAGCTGCCAC-0	M69190	M	NPSAD-214-A1	1	MG	ADAM	ADAM_GPNMB
M69190-1-AACGTCACAGCGTGCT-0	M69190	M	NPSAD-214-A1	1	MG	Homeo	Homeo_PICALM
M69190-1-ACCCTCACAAGAGTGC-0	M69190	M	NPSAD-214-A1	1	MG	Adapt	Adapt_IFI44L
M69190-1-ACTACGATCACCTCAC-0	M69190	M	NPSAD-214-A1	1	MG	Adapt	Adapt_HIST
M69190-1-AGAACCTTCCTTCTTC-0	M69190	M	NPSAD-214-A1	1	MG	Homeo	Homeo_PICALM
M69190-1-AGACTCACAATTGCGT-0	M69190	M	NPSAD-214-A1	1	PVM	PVM	PVM_CD163
M69190-1-AGCGATTGTCACCACG-0	M69190	M	NPSAD-214-A1	1	MG	ADAM	ADAM_GPNMB
M69190-1-AGCTCAAAGCTTAGTC-0	M69190	M	NPSAD-214-A1	1	MG	Adapt	Adapt_TMEM163
M69190-1-AGTGATCCAGTGTATC-0	M69190	M	NPSAD-214-A1	1	MG	Adapt	Adapt_TMEM163
M69190-1-ATAGGCTTCCCGGTAG-0	M69190	M	NPSAD-214-A1	1	PVM	PVM	PVM_CD163
M69190-1-ATCCCTGCAAATACAG-0	M69190	M	NPSAD-214-A1	1	PVM	PVM	PVM_CD163
M69190-1-ATCGGATCACAATTCG-0	M69190	M	NPSAD-214-A1	1	MG	Adapt	Adapt_IFI44L
M69190-1-ATGCATGAGCGTCAGA-0	M69190	M	NPSAD-214-A1	1	MG	Homeo	Homeo_PICALM
M69190-1-ATGCGATGTTCTCCTG-0	M69190	M	NPSAD-214-A1	1	MG	Adapt	Adapt_HIST
M69190-1-ATGTCCCAGCTGACAG-0	M69190	M	NPSAD-214-A1	1	MG	Homeo	Homeo_PICALM
M69190-1-ATTGTTCAGCGTGTCC-0	M69190	M	NPSAD-214-A1	1	PVM	PVM	PVM_CD163
M69190-1-CATCAAGCATGACGTT-0	M69190	M	NPSAD-214-A1	1	MG	Adapt	Adapt_HIST
M69190-1-CCACAAAGTTTACCTT-0	M69190	M	NPSAD-214-A1	1	MG	Homeo	Homeo_PICALM
M69190-1-CCCTCTCTCGTCAGAT-0	M69190	M	NPSAD-214-A1	1	MG	Homeo	Homeo_FRMD4A
M69190-1-CCTCCTCCAGTGGCTC-0	M69190	M	NPSAD-214-A1	1	MG	Homeo	Homeo_FRMD4A
M69190-1-CCTTTGGTCCGTGGGT-0	M69190	M	NPSAD-214-A1	1	PVM	PVM	PVM_CD163
M69190-1-CGAAGTTGTTGGTGTT-0	M69190	M	NPSAD-214-A1	1	MG	Homeo	Homeo_PICALM
M69190-1-CGCGTGAAGGTATAGT-0	M69190	M	NPSAD-214-A1	1	MG	Homeo	Homeo_FRMD4A
M69190-1-CGTAATGAGACACACG-0	M69190	M	NPSAD-214-A1	1	MG	Homeo	Homeo_FRMD4A
M69190-1-CTCAGAAGTGCCGAAA-0	M69190	M	NPSAD-214-A1	1	MG	Homeo	Homeo_PICALM
M69190-1-CTCAGGGGTGGATTTC-0	M69190	M	NPSAD-214-A1	1	MG	Homeo	Homeo_PICALM
M69190-1-CTGCATCAGGTCCCTG-0	M69190	M	NPSAD-214-A1	1	MG	Adapt	Adapt_HIST
M69190-1-GAACGTTTCCAGCAAT-0	M69190	M	NPSAD-214-A1	1	MG	Adapt	Adapt_HIST
M69190-1-GAAGTAATCATCACTT-0	M69190	M	NPSAD-214-A1	1	MG	Homeo	Homeo_PICALM
M69190-1-GACCTTCCAACGACAG-0	M69190	M	NPSAD-214-A1	1	MG	Homeo	Homeo_PICALM
M69190-1-GAGTGAGCAACCGCTG-0	M69190	M	NPSAD-214-A1	1	MG	Adapt	Adapt_IFI44L
M69190-1-GAGTTTGAGAGCTTTC-0	M69190	M	NPSAD-214-A1	1	MG	Adapt	Adapt_HIST
M69190-1-GATGTTGAGAGCATCG-0	M69190	M	NPSAD-214-A1	1	MG	Homeo	Homeo_PICALM
M69190-1-GATGTTGGTCTACACA-0	M69190	M	NPSAD-214-A1	1	PVM	PVM	PVM_CD163
M69190-1-GCTTTCGTCCTTCTTC-0	M69190	M	NPSAD-214-A1	1	PVM	PVM	PVM_CD163
M69190-1-GGATGTTAGATGCTGG-0	M69190	M	NPSAD-214-A1	1	MG	Homeo	Homeo_PICALM
M69190-1-GGGCGTTAGCCTAACT-0	M69190	M	NPSAD-214-A1	1	MG	Homeo	Homeo_FRMD4A
M69190-1-GGGTGAATCCAGTTCC-0	M69190	M	NPSAD-214-A1	1	MG	Adapt	Adapt_TMEM163
M69190-1-GGTGGCTCACGGAAGT-0	M69190	M	NPSAD-214-A1	1	MG	Homeo	Homeo_PICALM
M69190-1-GGTGTCGCATTCAGGT-0	M69190	M	NPSAD-214-A1	1	MG	Adapt	Adapt_TMEM163
M69190-1-GGTGTTACAAATACGA-0	M69190	M	NPSAD-214-A1	1	MG	Homeo	Homeo_PICALM
M69190-1-GTCAAACGTGATGTAA-0	M69190	M	NPSAD-214-A1	1	MG	Adapt	Adapt_HIST
M69190-1-GTCCACTGTAACATAG-0	M69190	M	NPSAD-214-A1	1	MG	Adapt	Adapt_TMEM163
M69190-1-GTCCACTTCTTGGGCG-0	M69190	M	NPSAD-214-A1	1	MG	Homeo	Homeo_PICALM
M69190-1-TACACCCTCTTCCTAA-0	M69190	M	NPSAD-214-A1	1	MG	Homeo	Homeo_FRMD4A
M69190-1-TACCCGTGTGCGTCGT-0	M69190	M	NPSAD-214-A1	1	MG	Homeo	Homeo_PICALM
M69190-1-TACCGGGGTCACTTCC-0	M69190	M	NPSAD-214-A1	1	MG	Adapt	Adapt_HIST
M69190-1-TATTTCGAGCATGAAT-0	M69190	M	NPSAD-214-A1	1	MG	Homeo	Homeo_FRMD4A
M69190-1-TCACGGGAGTGAATAC-0	M69190	M	NPSAD-214-A1	1	MG	Homeo	Homeo_PICALM
M69190-1-TCATTCATCGTTCGCT-0	M69190	M	NPSAD-214-A1	1	MG	Homeo	Homeo_PICALM
M69190-1-TCCAGAAGTAAGAACT-0	M69190	M	NPSAD-214-A1	1	PVM	PVM	PVM_CD163
M69190-1-TCCTAATCACTCCACT-0	M69190	M	NPSAD-214-A1	1	PVM	PVM	PVM_CD163
M69190-1-TCGAAGTGTCTAGGTT-0	M69190	M	NPSAD-214-A1	1	MG	ADAM	ADAM_GPNMB
M69190-1-TGAGGAGCAAGTGGCA-0	M69190	M	NPSAD-214-A1	1	MG	Adapt	Adapt_TMEM163
M69190-1-TGATGGTTCTGTAAGC-0	M69190	M	NPSAD-214-A1	1	MG	Adapt	Adapt_HIF1A
M69190-1-TGCCGAGAGATGGCGT-0	M69190	M	NPSAD-214-A1	1	MG	Homeo	Homeo_PICALM
M69190-1-TGGAGAGCACAGCCAC-0	M69190	M	NPSAD-214-A1	1	MG	Homeo	Homeo_PICALM
M69190-1-TGTGGCGGTAGCTGCC-0	M69190	M	NPSAD-214-A1	1	PVM	PVM	PVM_CD163
M69190-1-TTACCGCGTAGCTTGT-0	M69190	M	NPSAD-214-A1	1	MG	Adapt	Adapt_TMEM163
M69190-1-TTACGCCGTGTCCCTT-0	M69190	M	NPSAD-214-A1	1	PVM	PVM	PVM_CD163
M69190-1-TTCCAATCAATCACGT-0	M69190	M	NPSAD-214-A1	1	PVM	PVM	PVM_CD163
M69190-1-TTCCACGAGTTGGAGC-0	M69190	M	NPSAD-214-A1	1	PVM	PVM	PVM_CD163
M69190-1-TTCCTCTGTCTACAAC-0	M69190	M	NPSAD-214-A1	1	MG	Homeo	Homeo_PICALM
M69190-1-TTCGGTCCAGTAACAA-0	M69190	M	NPSAD-214-A1	1	MG	Homeo	Homeo_FRMD4A
M69190-1-TTCTAGTTCCGGACGT-0	M69190	M	NPSAD-214-A1	1	MG	Homeo	Homeo_PICALM
M69190-1-TTCTGTAGTACAACGG-0	M69190	M	NPSAD-214-A1	1	PVM	PVM	PVM_CD163
M69190-2-AAGTACCGTCTTTCTA-1	M69190	M	NPSAD-214-A2	2	MG	Homeo	Homeo_PICALM
M69190-2-AATTCCTAGGACAAGA-1	M69190	M	NPSAD-214-A2	2	MG	Homeo	Homeo_PICALM
M69190-2-ACGGAAGGTGTAACGG-1	M69190	M	NPSAD-214-A2	2	MG	Adapt	Adapt_IFI44L
M69190-2-ACGTAGTGTGGACCTC-1	M69190	M	NPSAD-214-A2	2	MG	Prolif	Prolif_MKI67
M69190-2-ACTGATGAGGTCATCT-1	M69190	M	NPSAD-214-A2	2	MG	Homeo	Homeo_PICALM
M69190-2-AGCGATTAGAAACTGT-1	M69190	M	NPSAD-214-A2	2	MG	Adapt	Adapt_IFI44L
M69190-2-AGGATAATCGCTGACG-1	M69190	M	NPSAD-214-A2	2	MG	Homeo	Homeo_PICALM
M69190-2-AGGCTGCAGAGTCAAT-1	M69190	M	NPSAD-214-A2	2	PVM	PVM	PVM_CD163
M69190-2-AGTCACAGTCACTCTC-1	M69190	M	NPSAD-214-A2	2	MG	Adapt	Adapt_TMEM163
M69190-2-ATACCTTCACATACGT-1	M69190	M	NPSAD-214-A2	2	MG	Homeo	Homeo_PICALM
M69190-2-ATCATTCAGGCCTAAG-1	M69190	M	NPSAD-214-A2	2	MG	Homeo	Homeo_PICALM
M69190-2-ATCCTATTCGTCCTCA-1	M69190	M	NPSAD-214-A2	2	MG	Homeo	Homeo_PICALM
M69190-2-ATGCCTCTCAGACAAA-1	M69190	M	NPSAD-214-A2	2	MG	Homeo	Homeo_PICALM
M69190-2-ATGTCTTGTGCAACAG-1	M69190	M	NPSAD-214-A2	2	MG	Homeo	Homeo_PICALM
M69190-2-CACAGATGTATCTCGA-1	M69190	M	NPSAD-214-A2	2	MG	Homeo	Homeo_PICALM
M69190-2-CATCGTCGTACCGTGC-1	M69190	M	NPSAD-214-A2	2	MG	Homeo	Homeo_PICALM
M69190-2-CCTACGTTCTACCACC-1	M69190	M	NPSAD-214-A2	2	MG	Prolif	Prolif_MKI67
M69190-2-CGAGGCTCAATTTCCT-1	M69190	M	NPSAD-214-A2	2	MG	Homeo	Homeo_PICALM
M69190-2-CGTCCATTCCTACAAG-1	M69190	M	NPSAD-214-A2	2	MG	Homeo	Homeo_PICALM
M69190-2-CGTTAGACAATGTCTG-1	M69190	M	NPSAD-214-A2	2	MG	Homeo	Homeo_PICALM
M69190-2-CTTCCGATCAGTGATC-1	M69190	M	NPSAD-214-A2	2	PVM	PVM	PVM_CD163
M69190-2-GAACACTCAGTTAGGG-1	M69190	M	NPSAD-214-A2	2	MG	Adapt	Adapt_HIST
M69190-2-GAGGCAAGTGATATAG-1	M69190	M	NPSAD-214-A2	2	MG	Adapt	Adapt_HIST
M69190-2-GAGTCTACACGTAGTT-1	M69190	M	NPSAD-214-A2	2	MG	Homeo	Homeo_FRMD4A
M69190-2-GATGACTAGACGCATG-1	M69190	M	NPSAD-214-A2	2	MG	Homeo	Homeo_FRMD4A
M69190-2-GCTTTCGGTCAGTTTG-1	M69190	M	NPSAD-214-A2	2	MG	Adapt	Adapt_TMEM163
M69190-2-GGACGTCAGGTTGGTG-1	M69190	M	NPSAD-214-A2	2	MG	Homeo	Homeo_FRMD4A
M69190-2-GGCTGTGGTTTGATCG-1	M69190	M	NPSAD-214-A2	2	MG	Homeo	Homeo_PICALM
M69190-2-GGGTTATTCCTATTTG-1	M69190	M	NPSAD-214-A2	2	MG	Adapt	Adapt_IFI44L
M69190-2-GGGTTTACAGGAAGTC-1	M69190	M	NPSAD-214-A2	2	MG	Adapt	Adapt_HIST
M69190-2-GGGTTTAGTACCAGAG-1	M69190	M	NPSAD-214-A2	2	MG	Adapt	Adapt_HIST
M69190-2-GGTCACGTCAAGTCTG-1	M69190	M	NPSAD-214-A2	2	MG	Adapt	Adapt_TMEM163
M69190-2-GTCATCCAGTACAGCG-1	M69190	M	NPSAD-214-A2	2	MG	Homeo	Homeo_PICALM
M69190-2-GTCATGACACCCTTAC-1	M69190	M	NPSAD-214-A2	2	MG	Homeo	Homeo_PICALM
M69190-2-GTGTGGCCAGAATCGG-1	M69190	M	NPSAD-214-A2	2	MG	Homeo	Homeo_FRMD4A
M69190-2-GTTATGGGTAAGATTG-1	M69190	M	NPSAD-214-A2	2	MG	Homeo	Homeo_PICALM
M69190-2-GTTCGCTAGATGGTCG-1	M69190	M	NPSAD-214-A2	2	MG	Adapt	Adapt_AIF1
M69190-2-GTTGTAGCACCGTACG-1	M69190	M	NPSAD-214-A2	2	MG	Homeo	Homeo_PICALM
M69190-2-GTTGTCCAGCGTTACT-1	M69190	M	NPSAD-214-A2	2	MG	Homeo	Homeo_PICALM
M69190-2-GTTGTCCGTGTGACCC-1	M69190	M	NPSAD-214-A2	2	MG	Homeo	Homeo_PICALM
M69190-2-GTTTACTGTAGATCGG-1	M69190	M	NPSAD-214-A2	2	MG	Adapt	Adapt_HIST
M69190-2-TACGGTAAGATGGGCT-1	M69190	M	NPSAD-214-A2	2	MG	Adapt	Adapt_HIST
M69190-2-TCAGGTAGTCTTGAAC-1	M69190	M	NPSAD-214-A2	2	MG	Homeo	Homeo_PICALM
M69190-2-TCATTTGGTCACTCTC-1	M69190	M	NPSAD-214-A2	2	MG	Homeo	Homeo_PICALM
M69190-2-TCCCATGCAAGGAGTC-1	M69190	M	NPSAD-214-A2	2	MG	exAM	exAM_ERN1
M69190-2-TCCGATCAGCAGGTCA-1	M69190	M	NPSAD-214-A2	2	MG	Adapt	Adapt_IFI44L
M69190-2-TCGGGTGGTCCGGCAT-1	M69190	M	NPSAD-214-A2	2	MG	Homeo	Homeo_PICALM
M69190-2-TGACGCGAGTCATCCA-1	M69190	M	NPSAD-214-A2	2	MG	Adapt	Adapt_HIST
M69190-2-TGAGCATCAAGACGAC-1	M69190	M	NPSAD-214-A2	2	MG	Prolif	Prolif_MKI67
M69190-2-TGCAGGCTCCCGAATA-1	M69190	M	NPSAD-214-A2	2	MG	Homeo	Homeo_PICALM
M69190-2-TGGAACTCAGGCTTGC-1	M69190	M	NPSAD-214-A2	2	MG	Adapt	Adapt_TMEM163
M69190-2-TGTGGCGAGGTCCGAA-1	M69190	M	NPSAD-214-A2	2	MG	Adapt	Adapt_HIST
M69190-2-TTACCATCAGAACGCA-1	M69190	M	NPSAD-214-A2	2	MG	Homeo	Homeo_FRMD4A
M69259-1-AAAGGGCAGTATCCTG-0	M69259	M	NPSAD-156-C1	1	PVM	PVM	PVM_CD163
M69259-1-AAAGGTAGTGGGTCAA-0	M69259	M	NPSAD-156-C1	1	MG	Adapt	Adapt_HIST
M69259-1-AAAGTCCAGCCTGAAG-0	M69259	M	NPSAD-156-C1	1	MG	Adapt	Adapt_IFI44L
M69259-1-AAAGTGAGTAGTGATA-0	M69259	M	NPSAD-156-C1	1	MG	Adapt	Adapt_IFI44L
M69259-1-AACCAACAGAAACTGT-0	M69259	M	NPSAD-156-C1	1	PVM	PVM	PVM_CD163
M69259-1-AACCAACGTAACATAG-0	M69259	M	NPSAD-156-C1	1	MG	Homeo	Homeo_PICALM
M69259-1-AACCTGACACATACTG-0	M69259	M	NPSAD-156-C1	1	MG	Adapt	Adapt_AIF1
M69259-1-AACGAAACAGAGAGGG-0	M69259	M	NPSAD-156-C1	1	PVM	PVM	PVM_CD163
M69259-1-AACTTCTCACGCTGCA-0	M69259	M	NPSAD-156-C1	1	PVM	PVM	PVM_CD163
M69259-1-AAGAACATCGTAACAC-0	M69259	M	NPSAD-156-C1	1	MG	ADAM	ADAM_GPNMB
M69259-1-AAGTACCCACCGTGGT-0	M69259	M	NPSAD-156-C1	1	MG	Adapt	Adapt_HIST
M69259-1-AAGTACCCAGCAATTC-0	M69259	M	NPSAD-156-C1	1	MG	Adapt	Adapt_AIF1
M69259-1-AATCGACAGATCACTC-0	M69259	M	NPSAD-156-C1	1	MG	Adapt	Adapt_HIST
M69259-1-AATCGTGCATCCTTCG-0	M69259	M	NPSAD-156-C1	1	MG	Adapt	Adapt_HIST
M69259-1-AATGCCACAGGACAGT-0	M69259	M	NPSAD-156-C1	1	MG	Adapt	Adapt_HIST
M69259-1-AATGGAATCACCATCC-0	M69259	M	NPSAD-156-C1	1	PVM	PVM	PVM_CD163
M69259-1-AATTCCTAGTGATGGC-0	M69259	M	NPSAD-156-C1	1	MG	Adapt	Adapt_HIST
M69259-1-AATTTCCTCACCCTGT-0	M69259	M	NPSAD-156-C1	1	PVM	PVM	PVM_CD163
M69259-1-ACACAGTTCCTTCACG-0	M69259	M	NPSAD-156-C1	1	MG	Adapt	Adapt_HIST
M69259-1-ACAGAAATCTGTGTGA-0	M69259	M	NPSAD-156-C1	1	PVM	PVM	PVM_CD163
M69259-1-ACATGCAGTGCAGATG-0	M69259	M	NPSAD-156-C1	1	PVM	PVM	PVM_CD163
M69259-1-ACCAAACCAGTTTGGT-0	M69259	M	NPSAD-156-C1	1	MG	Adapt	Adapt_HIST
M69259-1-ACCATTTGTAAGTCAA-0	M69259	M	NPSAD-156-C1	1	MG	Adapt	Adapt_HIF1A
M69259-1-ACGGTCGCAAGAGTTA-0	M69259	M	NPSAD-156-C1	1	PVM	PVM	PVM_CD163
M69259-1-ACGTAGTTCTACTTCA-0	M69259	M	NPSAD-156-C1	1	MG	Adapt	Adapt_AIF1
M69259-1-ACGTTCCCACCCTTAC-0	M69259	M	NPSAD-156-C1	1	PVM	PVM	PVM_CD163
M69259-1-ACTGCAAAGATGCCGA-0	M69259	M	NPSAD-156-C1	1	MG	Adapt	Adapt_HIST
M69259-1-ACTGTCCGTTCAAAGA-0	M69259	M	NPSAD-156-C1	1	PVM	PVM	PVM_CD163
M69259-1-ACTTCCGAGGAGAATG-0	M69259	M	NPSAD-156-C1	1	MG	Adapt	Adapt_AIF1
M69259-1-ACTTTCATCACTACTT-0	M69259	M	NPSAD-156-C1	1	PVM	PVM	PVM_CD163
M69259-1-ACTTTCATCCATCTAT-0	M69259	M	NPSAD-156-C1	1	MG	Adapt	Adapt_HIST
M69259-1-AGAACCTCAAGCCTGC-0	M69259	M	NPSAD-156-C1	1	PVM	PVM	PVM_CD163
M69259-1-AGACAGGAGAATCGAT-0	M69259	M	NPSAD-156-C1	1	MG	Adapt	Adapt_HIST
M69259-1-AGACCATGTTGCCTAA-0	M69259	M	NPSAD-156-C1	1	PVM	PVM	PVM_CD163
M69259-1-AGAGAATCACGGTAGA-0	M69259	M	NPSAD-156-C1	1	MG	Adapt	Adapt_HIST
M69259-1-AGATGAAGTCACCCTT-0	M69259	M	NPSAD-156-C1	1	MG	Adapt	Adapt_AIF1
M69259-1-AGGAGGTCACAACGTT-0	M69259	M	NPSAD-156-C1	1	PVM	PVM	PVM_CD163
M69259-1-AGGGCCTAGAGAGGGC-0	M69259	M	NPSAD-156-C1	1	PVM	PVM	PVM_CD163
M69259-1-AGGGCCTAGGATTCAA-0	M69259	M	NPSAD-156-C1	1	PVM	PVM	PVM_CD163
M69259-1-AGGTAGGCACCTGCTT-0	M69259	M	NPSAD-156-C1	1	MG	Adapt	Adapt_AIF1
M69259-1-AGGTCATTCTTGTGCC-0	M69259	M	NPSAD-156-C1	1	MG	Homeo	Homeo_FRMD4A
M69259-1-AGTACCAGTCACGTGC-0	M69259	M	NPSAD-156-C1	1	PVM	PVM	PVM_CD163
M69259-1-AGTAGCTAGTCCCGGT-0	M69259	M	NPSAD-156-C1	1	PVM	PVM	PVM_CD163
M69259-1-AGTCATGTCACCGCTT-0	M69259	M	NPSAD-156-C1	1	MG	Adapt	Adapt_AIF1
M69259-1-AGTTAGCCAAATGATG-0	M69259	M	NPSAD-156-C1	1	PVM	PVM	PVM_CD163
M69259-1-ATAGAGATCGTCCATC-0	M69259	M	NPSAD-156-C1	1	MG	Adapt	Adapt_TMEM163
M69259-1-ATCACAGAGCACCCAC-0	M69259	M	NPSAD-156-C1	1	MG	Adapt	Adapt_HIST
M69259-1-ATCACGACAAAGGGCT-0	M69259	M	NPSAD-156-C1	1	MG	Homeo	Homeo_PICALM
M69259-1-ATCAGGTTCGTCCATC-0	M69259	M	NPSAD-156-C1	1	MG	Adapt	Adapt_AIF1
M69259-1-ATCGGCGGTCCAAGAG-0	M69259	M	NPSAD-156-C1	1	MG	Adapt	Adapt_HIST
M69259-1-ATCGTAGCAATGAGCG-0	M69259	M	NPSAD-156-C1	1	MG	Adapt	Adapt_HIST
M69259-1-ATCGTCCAGCTACAAA-0	M69259	M	NPSAD-156-C1	1	PVM	PVM	PVM_CD163
M69259-1-ATCGTGAGTAGGAAAG-0	M69259	M	NPSAD-156-C1	1	PVM	PVM	PVM_CD163
M69259-1-ATGCGATGTACTCCCT-0	M69259	M	NPSAD-156-C1	1	MG	Adapt	Adapt_HIST
M69259-1-ATGCGATGTATGGAGC-0	M69259	M	NPSAD-156-C1	1	PVM	PVM	PVM_CD163
M69259-1-ATGGTTGAGCGCCTTG-0	M69259	M	NPSAD-156-C1	1	MG	Adapt	Adapt_HIST
M69259-1-ATGTCCCAGAACTCCT-0	M69259	M	NPSAD-156-C1	1	MG	Adapt	Adapt_IFI44L
M69259-1-ATTACTCAGTAGCATA-0	M69259	M	NPSAD-156-C1	1	PVM	PVM	PVM_CD163
M69259-1-ATTACTCGTACTTGTG-0	M69259	M	NPSAD-156-C1	1	PVM	PVM	PVM_CD163
M69259-1-ATTATCCCATGACGAG-0	M69259	M	NPSAD-156-C1	1	MG	Homeo	Homeo_PICALM
M69259-1-ATTCATCAGAAATTCG-0	M69259	M	NPSAD-156-C1	1	MG	Adapt	Adapt_HIST
M69259-1-ATTCGTTTCAAACTGC-0	M69259	M	NPSAD-156-C1	1	PVM	PVM	PVM_CD163
M69259-1-ATTGGGTGTGGCAGAT-0	M69259	M	NPSAD-156-C1	1	PVM	PVM	PVM_CD163
M69259-1-CAACAACGTCCTGGGT-0	M69259	M	NPSAD-156-C1	1	MG	Adapt	Adapt_HIST
M69259-1-CAACCTCTCATGCTAG-0	M69259	M	NPSAD-156-C1	1	PVM	PVM	PVM_CD163
M69259-1-CAAGGGAAGGATCACG-0	M69259	M	NPSAD-156-C1	1	MG	Adapt	Adapt_HIST
M69259-1-CAATACGGTACCCGAC-0	M69259	M	NPSAD-156-C1	1	MG	Adapt	Adapt_HIST
M69259-1-CACAACATCCACACAA-0	M69259	M	NPSAD-156-C1	1	MG	Adapt	Adapt_TMEM163
M69259-1-CACCGTTCATTGACTG-0	M69259	M	NPSAD-156-C1	1	MG	Adapt	Adapt_HIST
M69259-1-CACTGAAAGAGTTCGG-0	M69259	M	NPSAD-156-C1	1	PVM	PVM	PVM_CD163
M69259-1-CAGAGCCCAGAAGCGT-0	M69259	M	NPSAD-156-C1	1	PVM	PVM	PVM_CD163
M69259-1-CAGCAATCAATGGCCC-0	M69259	M	NPSAD-156-C1	1	MG	Adapt	Adapt_HIST
M69259-1-CAGCAATTCAGACTGT-0	M69259	M	NPSAD-156-C1	1	MG	Adapt	Adapt_AIF1
M69259-1-CAGGCCATCAGCGTCG-0	M69259	M	NPSAD-156-C1	1	PVM	PVM	PVM_CD163
M69259-1-CATAAGCCACTCTAGA-0	M69259	M	NPSAD-156-C1	1	MG	Adapt	Adapt_AIF1
M69259-1-CATAAGCGTACTGAGG-0	M69259	M	NPSAD-156-C1	1	PVM	PVM	PVM_CD163
M69259-1-CATAAGCTCCACAAGT-0	M69259	M	NPSAD-156-C1	1	PVM	PVM	PVM_CD163
M69259-1-CATACCCCACAGCTGC-0	M69259	M	NPSAD-156-C1	1	MG	Adapt	Adapt_HIST
M69259-1-CATCGCTCAGAAGTTA-0	M69259	M	NPSAD-156-C1	1	MG	Adapt	Adapt_HIST
M69259-1-CATCGGGGTTCGGCTG-0	M69259	M	NPSAD-156-C1	1	MG	Adapt	Adapt_HIST
M69259-1-CATGCAACAAATGGCG-0	M69259	M	NPSAD-156-C1	1	PVM	PVM	PVM_CD163
M69259-1-CATGCAATCCTATGGA-0	M69259	M	NPSAD-156-C1	1	PVM	PVM	PVM_CD163
M69259-1-CATTCTAGTGAGTAAT-0	M69259	M	NPSAD-156-C1	1	PVM	PVM	PVM_CD163
M69259-1-CATTGAGGTGAATTGA-0	M69259	M	NPSAD-156-C1	1	PVM	PVM	PVM_CD163
M69259-1-CATTGTTAGCCAAGGT-0	M69259	M	NPSAD-156-C1	1	PVM	PVM	PVM_CD163
M69259-1-CCAATTTGTCCGTACG-0	M69259	M	NPSAD-156-C1	1	MG	Adapt	Adapt_AIF1
M69259-1-CCACCATAGTCTACCA-0	M69259	M	NPSAD-156-C1	1	PVM	PVM	PVM_CD163
M69259-1-CCACGTTGTTAAGGGC-0	M69259	M	NPSAD-156-C1	1	MG	Adapt	Adapt_HIST
M69259-1-CCCGGAACAGTGTGCC-0	M69259	M	NPSAD-156-C1	1	MG	Adapt	Adapt_AIF1
M69259-1-CCCTCAAAGCTGACAG-0	M69259	M	NPSAD-156-C1	1	PVM	PVM	PVM_CD163
M69259-1-CCCTTAGTCTGCTCTG-0	M69259	M	NPSAD-156-C1	1	MG	Adapt	Adapt_TMEM163
M69259-1-CCGATGGAGGGACTGT-0	M69259	M	NPSAD-156-C1	1	MG	Adapt	Adapt_HIST
M69259-1-CCGGACATCGTAGTGT-0	M69259	M	NPSAD-156-C1	1	MG	ADAM	ADAM_GPNMB
M69259-1-CCGGGTAAGTGATCGG-0	M69259	M	NPSAD-156-C1	1	PVM	PVM	PVM_CD163
M69259-1-CCGGTAGAGTGCACAG-0	M69259	M	NPSAD-156-C1	1	PVM	PVM	PVM_CD163
M69259-1-CCGTGAGAGTAGTGCG-0	M69259	M	NPSAD-156-C1	1	PVM	PVM	PVM_CD163
M69259-1-CCGTTCATCAGACTGT-0	M69259	M	NPSAD-156-C1	1	PVM	PVM	PVM_CD163
M69259-1-CCTAAGAAGAATTGCA-0	M69259	M	NPSAD-156-C1	1	PVM	PVM	PVM_CD163
M69259-1-CCTCACAGTGTTCCAA-0	M69259	M	NPSAD-156-C1	1	PVM	PVM	PVM_CD163
M69259-1-CCTCAGTGTCTGCCTT-0	M69259	M	NPSAD-156-C1	1	PVM	PVM	PVM_CD163
M69259-1-CCTCATGAGTATAACG-0	M69259	M	NPSAD-156-C1	1	MG	Adapt	Adapt_HIST
M69259-1-CCTTGTGGTTCTATCT-0	M69259	M	NPSAD-156-C1	1	MG	Adapt	Adapt_HIST
M69259-1-CGAAGGAGTATGAGGC-0	M69259	M	NPSAD-156-C1	1	MG	Homeo	Homeo_PICALM
M69259-1-CGACAGCCAACTTCTT-0	M69259	M	NPSAD-156-C1	1	PVM	PVM	PVM_CD163
M69259-1-CGAGGAAGTCATTGCA-0	M69259	M	NPSAD-156-C1	1	PVM	PVM	PVM_CD163
M69259-1-CGAGTGCAGCCAGACA-0	M69259	M	NPSAD-156-C1	1	MG	Adapt	Adapt_AIF1
M69259-1-CGCATAAAGCTCCATA-0	M69259	M	NPSAD-156-C1	1	PVM	PVM	PVM_CD163
M69259-1-CGCGTGACATGACGAG-0	M69259	M	NPSAD-156-C1	1	MG	Adapt	Adapt_HIST
M69259-1-CGGACACGTACTAGCT-0	M69259	M	NPSAD-156-C1	1	MG	Adapt	Adapt_AIF1
M69259-1-CGGAGAATCCTGTAGA-0	M69259	M	NPSAD-156-C1	1	MG	Adapt	Adapt_AIF1
M69259-1-CGGCAGTAGGACAGCT-0	M69259	M	NPSAD-156-C1	1	MG	Adapt	Adapt_TMEM163
M69259-1-CGGGACTGTACGTAGG-0	M69259	M	NPSAD-156-C1	1	MG	Adapt	Adapt_HIST
M69259-1-CGTCCATGTCCCTAAA-0	M69259	M	NPSAD-156-C1	1	PVM	PVM	PVM_CD163
M69259-1-CGTGAATTCTCTCCGA-0	M69259	M	NPSAD-156-C1	1	MG	Adapt	Adapt_IFI44L
M69259-1-CGTGTCTAGGTAGTAT-0	M69259	M	NPSAD-156-C1	1	PVM	PVM	PVM_CD163
M69259-1-CGTTAGATCTGGGATT-0	M69259	M	NPSAD-156-C1	1	PVM	PVM	PVM_CD163
M69259-1-CGTTGGGAGATGCGAC-0	M69259	M	NPSAD-156-C1	1	PVM	PVM	PVM_CD163
M69259-1-CTAAGTGCAGATAAAC-0	M69259	M	NPSAD-156-C1	1	MG	ADAM	ADAM_GPNMB
M69259-1-CTACATTGTTCCGCAG-0	M69259	M	NPSAD-156-C1	1	MG	Adapt	Adapt_HIST
M69259-1-CTACGGGTCGTGGCGT-0	M69259	M	NPSAD-156-C1	1	PVM	PVM	PVM_CD163
M69259-1-CTCAGGGGTGTCATGT-0	M69259	M	NPSAD-156-C1	1	MG	Adapt	Adapt_HIST
M69259-1-CTCAGTCTCTAACACG-0	M69259	M	NPSAD-156-C1	1	PVM	PVM	PVM_CD163
M69259-1-CTCATCGGTCACCTTC-0	M69259	M	NPSAD-156-C1	1	MG	Adapt	Adapt_HIST
M69259-1-CTCCACAGTTTGGAAA-0	M69259	M	NPSAD-156-C1	1	PVM	PVM	PVM_CD163
M69259-1-CTCCATGGTACCTAGT-0	M69259	M	NPSAD-156-C1	1	MG	Adapt	Adapt_IFI44L
M69259-1-CTCCCAACATCCGTTC-0	M69259	M	NPSAD-156-C1	1	MG	Adapt	Adapt_HIST
M69259-1-CTCCCAAGTACCGCGT-0	M69259	M	NPSAD-156-C1	1	PVM	PVM	PVM_CD163
M69259-1-CTCCCTCAGGTACAAT-0	M69259	M	NPSAD-156-C1	1	MG	Adapt	Adapt_IFI44L
M69259-1-CTCCGATGTTGCATTG-0	M69259	M	NPSAD-156-C1	1	MG	Prolif	Prolif_MKI67
M69259-1-CTCTCAGCACCCTCTA-0	M69259	M	NPSAD-156-C1	1	PVM	PVM	PVM_CD163
M69259-1-CTCTGGTTCCGCCTAT-0	M69259	M	NPSAD-156-C1	1	MG	Adapt	Adapt_HIST
M69259-1-CTGAGCGAGTCATGGG-0	M69259	M	NPSAD-156-C1	1	PVM	PVM	PVM_CD163
M69259-1-CTGAGCGCATGGAAGC-0	M69259	M	NPSAD-156-C1	1	MG	Adapt	Adapt_AIF1
M69259-1-CTGCATCTCTTACACT-0	M69259	M	NPSAD-156-C1	1	MG	Adapt	Adapt_HIST
M69259-1-CTGGACGGTGAATATG-0	M69259	M	NPSAD-156-C1	1	MG	Adapt	Adapt_AIF1
M69259-1-CTGTATTAGTGCGACA-0	M69259	M	NPSAD-156-C1	1	MG	Adapt	Adapt_HIST
M69259-1-CTGTGGGAGTGTACAA-0	M69259	M	NPSAD-156-C1	1	MG	Adapt	Adapt_HIST
M69259-1-CTGTGGGGTTGCAACT-0	M69259	M	NPSAD-156-C1	1	PVM	PVM	PVM_CD163
M69259-1-CTTCAATGTCGCATTA-0	M69259	M	NPSAD-156-C1	1	MG	Adapt	Adapt_HIST
M69259-1-CTTCGGTTCTAGCCAA-0	M69259	M	NPSAD-156-C1	1	PVM	PVM	PVM_CD163
M69259-1-CTTCTAACAAGATGGC-0	M69259	M	NPSAD-156-C1	1	MG	Adapt	Adapt_IFI44L
M69259-1-CTTCTAATCCATCTAT-0	M69259	M	NPSAD-156-C1	1	PVM	PVM	PVM_CD163
M69259-1-GAACACTCAGGGTTGA-0	M69259	M	NPSAD-156-C1	1	PVM	PVM	PVM_CD163
M69259-1-GAACTGTCAAACTCTG-0	M69259	M	NPSAD-156-C1	1	PVM	PVM	PVM_CD163
M69259-1-GAAGAATAGCACTCGC-0	M69259	M	NPSAD-156-C1	1	PVM	PVM	PVM_CD163
M69259-1-GAAGGGTTCAATCGGT-0	M69259	M	NPSAD-156-C1	1	PVM	PVM	PVM_CD163
M69259-1-GACATCATCATGGTAC-0	M69259	M	NPSAD-156-C1	1	PVM	PVM	PVM_CD163
M69259-1-GACCGTGAGCCAAGGT-0	M69259	M	NPSAD-156-C1	1	PVM	PVM	PVM_CD163
M69259-1-GACCTTCTCGGTGAAG-0	M69259	M	NPSAD-156-C1	1	PVM	PVM	PVM_CD163
M69259-1-GACTCTCCAAGCGAAC-0	M69259	M	NPSAD-156-C1	1	PVM	PVM	PVM_CD163
M69259-1-GAGACCCGTCCCGTGA-0	M69259	M	NPSAD-156-C1	1	PVM	PVM	PVM_CD163
M69259-1-GAGACTTAGCTCAGAG-0	M69259	M	NPSAD-156-C1	1	MG	Adapt	Adapt_AIF1
M69259-1-GAGTTACGTTGTGCCG-0	M69259	M	NPSAD-156-C1	1	PVM	PVM	PVM_CD163
M69259-1-GATCCCTGTACTGACT-0	M69259	M	NPSAD-156-C1	1	PVM	PVM	PVM_CD163
M69259-1-GATGACTAGAAATTGC-0	M69259	M	NPSAD-156-C1	1	PVM	PVM	PVM_CD163
M69259-1-GATGACTTCTGACCCT-0	M69259	M	NPSAD-156-C1	1	MG	Adapt	Adapt_HIST
M69259-1-GATGAGGAGTATGGAT-0	M69259	M	NPSAD-156-C1	1	MG	Adapt	Adapt_HIST
M69259-1-GCAACATTCTTCGCTG-0	M69259	M	NPSAD-156-C1	1	MG	Adapt	Adapt_HIST
M69259-1-GCATCGGAGACTGGGT-0	M69259	M	NPSAD-156-C1	1	MG	Adapt	Adapt_HIST
M69259-1-GCCAGGTTCAACGAGG-0	M69259	M	NPSAD-156-C1	1	MG	Prolif	Prolif_MKI67
M69259-1-GCCAGTGCAAATGGAT-0	M69259	M	NPSAD-156-C1	1	MG	Adapt	Adapt_HIST
M69259-1-GCCCGAACATACGCAT-0	M69259	M	NPSAD-156-C1	1	MG	Adapt	Adapt_AIF1
M69259-1-GCTACAATCTCCATAT-0	M69259	M	NPSAD-156-C1	1	MG	Adapt	Adapt_TMEM163
M69259-1-GGAATGGAGTTTGGCT-0	M69259	M	NPSAD-156-C1	1	PVM	PVM	PVM_CD163
M69259-1-GGAATGGCATATGCGT-0	M69259	M	NPSAD-156-C1	1	PVM	PVM	PVM_CD163
M69259-1-GGACGTCTCACAATGC-0	M69259	M	NPSAD-156-C1	1	MG	Adapt	Adapt_AIF1
M69259-1-GGAGATGCAAGTGTCT-0	M69259	M	NPSAD-156-C1	1	PVM	PVM	PVM_CD163
M69259-1-GGCGTCATCGCCATAA-0	M69259	M	NPSAD-156-C1	1	MG	Adapt	Adapt_HIST
M69259-1-GGCTTTCGTCTCCCTA-0	M69259	M	NPSAD-156-C1	1	MG	Adapt	Adapt_HIF1A
M69259-1-GGGACTCTCCCGTAAA-0	M69259	M	NPSAD-156-C1	1	MG	Adapt	Adapt_HIST
M69259-1-GGGATGACACGCTATA-0	M69259	M	NPSAD-156-C1	1	MG	ADAM	ADAM_GPNMB
M69259-1-GGGCTCAGTAACTAAG-0	M69259	M	NPSAD-156-C1	1	PVM	PVM	PVM_CD163
M69259-1-GGGTAGAAGTCCCTAA-0	M69259	M	NPSAD-156-C1	1	PVM	PVM	PVM_CD163
M69259-1-GGTAACTAGCTAAACA-0	M69259	M	NPSAD-156-C1	1	PVM	PVM	PVM_CD163
M69259-1-GGTAACTTCGTGTCAA-0	M69259	M	NPSAD-156-C1	1	PVM	PVM	PVM_CD163
M69259-1-GGTAGAGAGACCAAGC-0	M69259	M	NPSAD-156-C1	1	PVM	PVM	PVM_CD163
M69259-1-GGTCTGGGTGGCCTCA-0	M69259	M	NPSAD-156-C1	1	PVM	PVM	PVM_CD163
M69259-1-GGTGGCTGTGTCGATT-0	M69259	M	NPSAD-156-C1	1	MG	Adapt	Adapt_HIST
M69259-1-GGTGTCGGTCTCAAGT-0	M69259	M	NPSAD-156-C1	1	MG	Adapt	Adapt_AIF1
M69259-1-GGTGTTACACGACCTG-0	M69259	M	NPSAD-156-C1	1	PVM	PVM	PVM_CD163
M69259-1-GGTTGTAGTTCTCTAT-0	M69259	M	NPSAD-156-C1	1	MG	Adapt	Adapt_HIST
M69259-1-GTAATCGTCTCGTCGT-0	M69259	M	NPSAD-156-C1	1	PVM	PVM	PVM_CD163
M69259-1-GTAATGCAGTTGTAAG-0	M69259	M	NPSAD-156-C1	1	MG	Adapt	Adapt_AIF1
M69259-1-GTAGAAAAGTGATCGG-0	M69259	M	NPSAD-156-C1	1	PVM	PVM	PVM_CD163
M69259-1-GTAGCTAGTTTCGTGA-0	M69259	M	NPSAD-156-C1	1	PVM	PVM	PVM_CD163
M69259-1-GTATTGGAGGAAGTCC-0	M69259	M	NPSAD-156-C1	1	PVM	PVM	PVM_CD163
M69259-1-GTATTTCCATGGTGGA-0	M69259	M	NPSAD-156-C1	1	PVM	PVM	PVM_CD163
M69259-1-GTCTACCCAACGCCCA-0	M69259	M	NPSAD-156-C1	1	PVM	PVM	PVM_CD163
M69259-1-GTCTGTCGTGTCTTGA-0	M69259	M	NPSAD-156-C1	1	PVM	PVM	PVM_CD163
M69259-1-GTCTTTATCAGGACGA-0	M69259	M	NPSAD-156-C1	1	PVM	PVM	PVM_CD163
M69259-1-GTGCTGGCAGACGCTC-0	M69259	M	NPSAD-156-C1	1	MG	Adapt	Adapt_HIST
M69259-1-GTGCTTCCAAGGTCGA-0	M69259	M	NPSAD-156-C1	1	MG	ADAM	ADAM_GPNMB
M69259-1-GTTACGATCGGTTCAA-0	M69259	M	NPSAD-156-C1	1	MG	Adapt	Adapt_HIST
M69259-1-GTTCGCTAGCACCGTC-0	M69259	M	NPSAD-156-C1	1	PVM	PVM	PVM_CD163
M69259-1-GTTGCGGCACAGACGA-0	M69259	M	NPSAD-156-C1	1	MG	Homeo	Homeo_PICALM
M69259-1-GTTGTCCGTTTAGAGA-0	M69259	M	NPSAD-156-C1	1	PVM	PVM	PVM_CD163
M69259-1-GTTGTGAGTCAAGGCA-0	M69259	M	NPSAD-156-C1	1	PVM	PVM	PVM_CD163
M69259-1-GTTTACTCAATGAAAC-0	M69259	M	NPSAD-156-C1	1	PVM	PVM	PVM_CD163
M69259-1-GTTTGGAAGTGTTCCA-0	M69259	M	NPSAD-156-C1	1	MG	Adapt	Adapt_HIST
M69259-1-TAACTTCAGTGATAGT-0	M69259	M	NPSAD-156-C1	1	PVM	PVM	PVM_CD163
M69259-1-TAAGCACGTTCAGCTA-0	M69259	M	NPSAD-156-C1	1	MG	Adapt	Adapt_HIST
M69259-1-TAAGCCATCTCCGAAA-0	M69259	M	NPSAD-156-C1	1	PVM	PVM	PVM_CD163
M69259-1-TAATCTCCAGCATGCC-0	M69259	M	NPSAD-156-C1	1	PVM	PVM	PVM_CD163
M69259-1-TAATCTCGTCCAGGTC-0	M69259	M	NPSAD-156-C1	1	PVM	PVM	PVM_CD163
M69259-1-TACAACGAGTCAATCC-0	M69259	M	NPSAD-156-C1	1	MG	Adapt	Adapt_AIF1
M69259-1-TAGACTGAGCAGATAT-0	M69259	M	NPSAD-156-C1	1	PVM	PVM	PVM_CD163
M69259-1-TAGGGTTGTTCAAGGG-0	M69259	M	NPSAD-156-C1	1	MG	Adapt	Adapt_AIF1
M69259-1-TAGGTTGAGGGCGAAG-0	M69259	M	NPSAD-156-C1	1	PVM	PVM	PVM_CD163
M69259-1-TATATCCGTCTGATCA-0	M69259	M	NPSAD-156-C1	1	MG	Homeo	Homeo_PICALM
M69259-1-TATATCCTCATGAGTC-0	M69259	M	NPSAD-156-C1	1	MG	Adapt	Adapt_AIF1
M69259-1-TATCTTGCACCGTGAC-0	M69259	M	NPSAD-156-C1	1	PVM	PVM	PVM_CD163
M69259-1-TATGTTCCATCCTTCG-0	M69259	M	NPSAD-156-C1	1	MG	Adapt	Adapt_HIST
M69259-1-TATTGGGCAGCGTATT-0	M69259	M	NPSAD-156-C1	1	MG	Adapt	Adapt_HIST
M69259-1-TCAAGCAGTCCACATA-0	M69259	M	NPSAD-156-C1	1	PVM	PVM	PVM_CD163
M69259-1-TCAAGTGCACAGTCAT-0	M69259	M	NPSAD-156-C1	1	PVM	PVM	PVM_CD163
M69259-1-TCACGGGGTCTTCGAA-0	M69259	M	NPSAD-156-C1	1	MG	Adapt	Adapt_HIST
M69259-1-TCACGGGGTTCGGCGT-0	M69259	M	NPSAD-156-C1	1	MG	Homeo	Homeo_PICALM
M69259-1-TCACTCGTCTGCCCTA-0	M69259	M	NPSAD-156-C1	1	PVM	PVM	PVM_CD163
M69259-1-TCAGCCTCATCTTAGG-0	M69259	M	NPSAD-156-C1	1	PVM	PVM	PVM_CD163
M69259-1-TCAGGTAGTAGAGATT-0	M69259	M	NPSAD-156-C1	1	MG	Adapt	Adapt_HIST
M69259-1-TCAGTCCCAAATACAG-0	M69259	M	NPSAD-156-C1	1	PVM	PVM	PVM_CD163
M69259-1-TCATCCGTCGGCATAT-0	M69259	M	NPSAD-156-C1	1	PVM	PVM	PVM_CD163
M69259-1-TCATGAGAGTCAGGGT-0	M69259	M	NPSAD-156-C1	1	PVM	PVM	PVM_CD163
M69259-1-TCATTACAGGCAGGTT-0	M69259	M	NPSAD-156-C1	1	MG	Adapt	Adapt_AIF1
M69259-1-TCATTTGTCGCCGAGT-0	M69259	M	NPSAD-156-C1	1	MG	Adapt	Adapt_HIST
M69259-1-TCCACCAAGGCAGGTT-0	M69259	M	NPSAD-156-C1	1	MG	Adapt	Adapt_AIF1
M69259-1-TCCACGTAGGCACAAC-0	M69259	M	NPSAD-156-C1	1	PVM	PVM	PVM_CD163
M69259-1-TCCCACACAACTGGTT-0	M69259	M	NPSAD-156-C1	1	PVM	PVM	PVM_CD163
M69259-1-TCCGAAATCAACCTTT-0	M69259	M	NPSAD-156-C1	1	MG	Adapt	Adapt_IFI44L
M69259-1-TCCTGCATCGCTTGAA-0	M69259	M	NPSAD-156-C1	1	MG	Adapt	Adapt_HIST
M69259-1-TCGCTTGAGTAACCTC-0	M69259	M	NPSAD-156-C1	1	MG	Adapt	Adapt_HIST
M69259-1-TCGGATAAGTTGAAAC-0	M69259	M	NPSAD-156-C1	1	MG	Adapt	Adapt_HIST
M69259-1-TCGTGCTGTAGACGGT-0	M69259	M	NPSAD-156-C1	1	PVM	PVM	PVM_CD163
M69259-1-TCTACATGTGGGACAT-0	M69259	M	NPSAD-156-C1	1	PVM	PVM	PVM_CD163
M69259-1-TCTCCGAGTCGCAACC-0	M69259	M	NPSAD-156-C1	1	PVM	PVM	PVM_CD163
M69259-1-TCTGGCTCAAGAAATC-0	M69259	M	NPSAD-156-C1	1	MG	Prolif	Prolif_MKI67
M69259-1-TCTTGCGGTAACTAAG-0	M69259	M	NPSAD-156-C1	1	MG	Adapt	Adapt_HIST
M69259-1-TCTTTGACATACATCG-0	M69259	M	NPSAD-156-C1	1	PVM	PVM	PVM_CD163
M69259-1-TGAACGTAGCCATTGT-0	M69259	M	NPSAD-156-C1	1	PVM	PVM	PVM_CD163
M69259-1-TGACAGTGTGTTGAGG-0	M69259	M	NPSAD-156-C1	1	PVM	PVM	PVM_CD163
M69259-1-TGAGGTTAGTACGAGC-0	M69259	M	NPSAD-156-C1	1	MG	Adapt	Adapt_AIF1
M69259-1-TGATCTTGTTCGGTCG-0	M69259	M	NPSAD-156-C1	1	MG	Adapt	Adapt_AIF1
M69259-1-TGCAGGCGTTTCACAG-0	M69259	M	NPSAD-156-C1	1	MG	Adapt	Adapt_HIST
M69259-1-TGCTGAAAGAAGTATC-0	M69259	M	NPSAD-156-C1	1	MG	Adapt	Adapt_IFI44L
M69259-1-TGCTGAATCTTAGGAC-0	M69259	M	NPSAD-156-C1	1	PVM	PVM	PVM_CD163
M69259-1-TGCTTCGTCGTTCCCA-0	M69259	M	NPSAD-156-C1	1	PVM	PVM	PVM_CD163
M69259-1-TGGCGTGAGGCATCGA-0	M69259	M	NPSAD-156-C1	1	PVM	PVM	PVM_CD163
M69259-1-TGGTACAGTAGCTAAA-0	M69259	M	NPSAD-156-C1	1	PVM	PVM	PVM_CD163
M69259-1-TGGTTAGGTTAGAAAC-0	M69259	M	NPSAD-156-C1	1	MG	Adapt	Adapt_IFI44L
M69259-1-TGTACAGGTCACCGAC-0	M69259	M	NPSAD-156-C1	1	MG	Adapt	Adapt_AIF1
M69259-1-TGTCCCAAGCGACTTT-0	M69259	M	NPSAD-156-C1	1	MG	ADAM	ADAM_GPNMB
M69259-1-TGTCCCAGTCGGTACC-0	M69259	M	NPSAD-156-C1	1	PVM	PVM	PVM_CD163
M69259-1-TGTTCCGCATCCGCGA-0	M69259	M	NPSAD-156-C1	1	PVM	PVM	PVM_CD163
M69259-1-TGTTGAGGTCGCCTAG-0	M69259	M	NPSAD-156-C1	1	MG	ADAM	ADAM_GPNMB
M69259-1-TTACAGGCAGGTGTTT-0	M69259	M	NPSAD-156-C1	1	MG	Adapt	Adapt_AIF1
M69259-1-TTACGCCGTATGCTAC-0	M69259	M	NPSAD-156-C1	1	MG	Adapt	Adapt_HIST
M69259-1-TTAGTCTGTAGGAGGG-0	M69259	M	NPSAD-156-C1	1	MG	Adapt	Adapt_AIF1
M69259-1-TTATTGCAGGGTACGT-0	M69259	M	NPSAD-156-C1	1	MG	Adapt	Adapt_TMEM163
M69259-1-TTCCAATGTATGATCC-0	M69259	M	NPSAD-156-C1	1	MG	Adapt	Adapt_AIF1
M69259-1-TTCCAATTCTCAATCT-0	M69259	M	NPSAD-156-C1	1	MG	Adapt	Adapt_HIST
M69259-1-TTCCGGTTCGCGTAGC-0	M69259	M	NPSAD-156-C1	1	PVM	PVM	PVM_CD163
M69259-1-TTCCTCTGTAAGACCG-0	M69259	M	NPSAD-156-C1	1	MG	Adapt	Adapt_TMEM163
M69259-1-TTCCTCTTCCTTCTAA-0	M69259	M	NPSAD-156-C1	1	PVM	PVM	PVM_CD163
M69259-1-TTCGATTGTATGGTTC-0	M69259	M	NPSAD-156-C1	1	MG	Adapt	Adapt_HIST
M69259-1-TTCTAGTAGATGTTAG-0	M69259	M	NPSAD-156-C1	1	PVM	PVM	PVM_CD163
M69259-1-TTCTCTCCATATGCGT-0	M69259	M	NPSAD-156-C1	1	MG	Adapt	Adapt_HIST
M69259-1-TTGACCCTCGTAGTCA-0	M69259	M	NPSAD-156-C1	1	MG	Adapt	Adapt_HIST
M69259-1-TTGCTGCGTAGCTGCC-0	M69259	M	NPSAD-156-C1	1	MG	Adapt	Adapt_HIST
M69259-1-TTGGATGCAACCGTAT-0	M69259	M	NPSAD-156-C1	1	MG	Adapt	Adapt_HIST
M69259-1-TTGGGCGGTAAGTTAG-0	M69259	M	NPSAD-156-C1	1	MG	Adapt	Adapt_AIF1
M69259-1-TTGTTGTCATGCGTGC-0	M69259	M	NPSAD-156-C1	1	MG	Adapt	Adapt_AIF1
M69259-1-TTTCGATCATACCATG-0	M69259	M	NPSAD-156-C1	1	MG	Adapt	Adapt_HIST
M69259-1-TTTGGAGCAACGCCCA-0	M69259	M	NPSAD-156-C1	1	MG	Adapt	Adapt_AIF1
M69259-1-TTTGGAGGTGAGTAAT-0	M69259	M	NPSAD-156-C1	1	MG	Homeo	Homeo_PICALM
M69259-1-TTTGGAGTCTTCACGC-0	M69259	M	NPSAD-156-C1	1	PVM	PVM	PVM_CD163
M69259-1-TTTGGTTTCCGGACTG-0	M69259	M	NPSAD-156-C1	1	PVM	PVM	PVM_CD163
M69259-2-AAACGCTCAAATTGGA-1	M69259	M	NPSAD-156-C2	2	PVM	PVM	PVM_CD163
M69259-2-AAAGAACAGCCTCAAT-1	M69259	M	NPSAD-156-C2	2	MG	Adapt	Adapt_HIST
M69259-2-AAAGGGCGTAGCTGTT-1	M69259	M	NPSAD-156-C2	2	MG	Homeo	Homeo_PICALM
M69259-2-AAATGGACATCACCAA-1	M69259	M	NPSAD-156-C2	2	MG	Adapt	Adapt_HIST
M69259-2-AAATGGATCGTTGCCT-1	M69259	M	NPSAD-156-C2	2	PVM	PVM	PVM_CD163
M69259-2-AACAAGATCGAATGCT-1	M69259	M	NPSAD-156-C2	2	MG	Adapt	Adapt_HIST
M69259-2-AACCATGAGGTTAAAC-1	M69259	M	NPSAD-156-C2	2	MG	Adapt	Adapt_HIST
M69259-2-AACCCAACACAGACGA-1	M69259	M	NPSAD-156-C2	2	PVM	PVM	PVM_CD163
M69259-2-AACGGGAAGTCGGGAT-1	M69259	M	NPSAD-156-C2	2	MG	Adapt	Adapt_AIF1
M69259-2-AACTTCTTCCCTCATG-1	M69259	M	NPSAD-156-C2	2	MG	Adapt	Adapt_HIST
M69259-2-AAGAACATCCTGATAG-1	M69259	M	NPSAD-156-C2	2	MG	Adapt	Adapt_HIST
M69259-2-AAGACAAAGATTAGAC-1	M69259	M	NPSAD-156-C2	2	PVM	PVM	PVM_CD163
M69259-2-AAGACTCGTATCCTTT-1	M69259	M	NPSAD-156-C2	2	PVM	PVM	PVM_CD163
M69259-2-AAGCGTTGTTACACAC-1	M69259	M	NPSAD-156-C2	2	PVM	PVM	PVM_CD163
M69259-2-AAGTACCGTACACTCA-1	M69259	M	NPSAD-156-C2	2	MG	Homeo	Homeo_PICALM
M69259-2-AAGTGAACAGGCTACC-1	M69259	M	NPSAD-156-C2	2	MG	Adapt	Adapt_AIF1
M69259-2-AAGTTCGTCACCTACC-1	M69259	M	NPSAD-156-C2	2	MG	Adapt	Adapt_AIF1
M69259-2-AATCGTGCAAGACCTT-1	M69259	M	NPSAD-156-C2	2	MG	Adapt	Adapt_AIF1
M69259-2-AATGAAGCATGGAAGC-1	M69259	M	NPSAD-156-C2	2	MG	Adapt	Adapt_HIST
M69259-2-AATTTCCAGCCGCACT-1	M69259	M	NPSAD-156-C2	2	MG	Adapt	Adapt_HIST
M69259-2-ACACAGTTCCGATAAC-1	M69259	M	NPSAD-156-C2	2	MG	Adapt	Adapt_HIST
M69259-2-ACCACAAAGTAGGTTA-1	M69259	M	NPSAD-156-C2	2	PVM	PVM	PVM_CD163
M69259-2-ACCCTCAGTACAGAGC-1	M69259	M	NPSAD-156-C2	2	PVM	PVM	PVM_CD163
M69259-2-ACCTACCAGTCTCTGA-1	M69259	M	NPSAD-156-C2	2	PVM	PVM	PVM_CD163
M69259-2-ACCTGTCTCTGTCAGA-1	M69259	M	NPSAD-156-C2	2	MG	Adapt	Adapt_TMEM163
M69259-2-ACGATGTTCGAGTCCG-1	M69259	M	NPSAD-156-C2	2	MG	Adapt	Adapt_HIST
M69259-2-ACGGAAGTCTTTGCGC-1	M69259	M	NPSAD-156-C2	2	MG	Adapt	Adapt_AIF1
M69259-2-ACGTAGTTCGCTGCGA-1	M69259	M	NPSAD-156-C2	2	MG	Adapt	Adapt_AIF1
M69259-2-ACTATCTTCAACCCGG-1	M69259	M	NPSAD-156-C2	2	PVM	PVM	PVM_CD163
M69259-2-ACTGATGAGACCAGAC-1	M69259	M	NPSAD-156-C2	2	MG	Homeo	Homeo_PICALM
M69259-2-AGAAATGAGGCATGCA-1	M69259	M	NPSAD-156-C2	2	MG	Adapt	Adapt_HIST
M69259-2-AGAACCTGTTCCACAA-1	M69259	M	NPSAD-156-C2	2	PVM	PVM	PVM_CD163
M69259-2-AGACTCATCCTCGATC-1	M69259	M	NPSAD-156-C2	2	MG	Adapt	Adapt_HIST
M69259-2-AGATCCATCGCATAGT-1	M69259	M	NPSAD-156-C2	2	PVM	PVM	PVM_CD163
M69259-2-AGATGAATCGGATACT-1	M69259	M	NPSAD-156-C2	2	MG	Adapt	Adapt_HIST
M69259-2-AGCATCAGTCTTCGAA-1	M69259	M	NPSAD-156-C2	2	MG	Adapt	Adapt_AIF1
M69259-2-AGCCAATCACATTGTG-1	M69259	M	NPSAD-156-C2	2	PVM	PVM	PVM_CD163
M69259-2-AGCGCCAGTAAGGAGA-1	M69259	M	NPSAD-156-C2	2	MG	Adapt	Adapt_TMEM163
M69259-2-AGCGCTGAGAATCGAT-1	M69259	M	NPSAD-156-C2	2	MG	Adapt	Adapt_HIST
M69259-2-AGGAGGTAGACATGCG-1	M69259	M	NPSAD-156-C2	2	MG	Adapt	Adapt_HIST
M69259-2-AGGAGGTGTGGACTAG-1	M69259	M	NPSAD-156-C2	2	MG	Adapt	Adapt_AIF1
M69259-2-AGGCATTTCCGATCTC-1	M69259	M	NPSAD-156-C2	2	MG	Homeo	Homeo_PICALM
M69259-2-AGGCTGCTCATTACGG-1	M69259	M	NPSAD-156-C2	2	MG	Adapt	Adapt_HIST
M69259-2-AGGGAGTAGACTGAGC-1	M69259	M	NPSAD-156-C2	2	MG	Adapt	Adapt_AIF1
M69259-2-AGGGCCTTCCGATCTC-1	M69259	M	NPSAD-156-C2	2	MG	Adapt	Adapt_HIST
M69259-2-AGGTAGGCAGAGATTA-1	M69259	M	NPSAD-156-C2	2	MG	Adapt	Adapt_TMEM163
M69259-2-AGGTCTACAGATGCGA-1	M69259	M	NPSAD-156-C2	2	PVM	PVM	PVM_CD163
M69259-2-AGGTCTAGTCTCGGGT-1	M69259	M	NPSAD-156-C2	2	MG	Adapt	Adapt_IFI44L
M69259-2-AGTAACCGTGCCTTTC-1	M69259	M	NPSAD-156-C2	2	PVM	PVM	PVM_CD163
M69259-2-AGTAACCTCGCGGACT-1	M69259	M	NPSAD-156-C2	2	MG	Homeo	Homeo_PICALM
M69259-2-AGTACCACACGCGCAT-1	M69259	M	NPSAD-156-C2	2	MG	Adapt	Adapt_HIST
M69259-2-AGTCAACTCGAAGCCC-1	M69259	M	NPSAD-156-C2	2	MG	Adapt	Adapt_TMEM163
M69259-2-AGTCATGTCGCTTAAG-1	M69259	M	NPSAD-156-C2	2	PVM	PVM	PVM_CD163
M69259-2-AGTCTCCTCCTCTTTC-1	M69259	M	NPSAD-156-C2	2	MG	Adapt	Adapt_HIST
M69259-2-AGTGACTTCGGCATAT-1	M69259	M	NPSAD-156-C2	2	MG	Adapt	Adapt_TMEM163
M69259-2-AGTTCCCAGACGATAT-1	M69259	M	NPSAD-156-C2	2	MG	Homeo	Homeo_PICALM
M69259-2-AGTTCCCAGAGAGGGC-1	M69259	M	NPSAD-156-C2	2	MG	Adapt	Adapt_AIF1
M69259-2-ATACCGACATTCGGGC-1	M69259	M	NPSAD-156-C2	2	MG	Adapt	Adapt_HIST
M69259-2-ATACTTCGTCCCGCAA-1	M69259	M	NPSAD-156-C2	2	MG	Adapt	Adapt_AIF1
M69259-2-ATATCCTGTCAAAGCG-1	M69259	M	NPSAD-156-C2	2	MG	Adapt	Adapt_HIST
M69259-2-ATCCGTCAGAGGTATT-1	M69259	M	NPSAD-156-C2	2	MG	Homeo	Homeo_PICALM
M69259-2-ATCGATGAGTACAACA-1	M69259	M	NPSAD-156-C2	2	PVM	PVM	PVM_CD163
M69259-2-ATCGCCTGTCAACACT-1	M69259	M	NPSAD-156-C2	2	MG	Adapt	Adapt_HIST
M69259-2-ATGCATGCAGCCGGTT-1	M69259	M	NPSAD-156-C2	2	PVM	PVM	PVM_CD163
M69259-2-ATTCATCTCCATCCGT-1	M69259	M	NPSAD-156-C2	2	MG	Adapt	Adapt_TMEM163
M69259-2-ATTCCCGAGTATGATG-1	M69259	M	NPSAD-156-C2	2	PVM	PVM	PVM_CD163
M69259-2-ATTCCCGGTTTGAAAG-1	M69259	M	NPSAD-156-C2	2	PVM	PVM	PVM_CD163
M69259-2-ATTTCTGGTCTAACGT-1	M69259	M	NPSAD-156-C2	2	PVM	PVM	PVM_CD163
M69259-2-CAACCAATCGTGCAGC-1	M69259	M	NPSAD-156-C2	2	PVM	PVM	PVM_CD163
M69259-2-CAACGATAGGCACCAA-1	M69259	M	NPSAD-156-C2	2	PVM	PVM	PVM_CD163
M69259-2-CAACGATAGTTGGCTT-1	M69259	M	NPSAD-156-C2	2	PVM	PVM	PVM_CD163
M69259-2-CAACGGCTCCTGTTAT-1	M69259	M	NPSAD-156-C2	2	PVM	PVM	PVM_CD163
M69259-2-CAAGACTCATCAGCTA-1	M69259	M	NPSAD-156-C2	2	MG	Adapt	Adapt_TMEM163
M69259-2-CAATACGCAGCTGCCA-1	M69259	M	NPSAD-156-C2	2	MG	Adapt	Adapt_HIST
M69259-2-CACAGGCGTATCTCGA-1	M69259	M	NPSAD-156-C2	2	MG	Adapt	Adapt_AIF1
M69259-2-CACAGGCTCGATTGAC-1	M69259	M	NPSAD-156-C2	2	PVM	PVM	PVM_CD163
M69259-2-CACCGTTTCTGTTCAT-1	M69259	M	NPSAD-156-C2	2	PVM	PVM	PVM_CD163
M69259-2-CACGAATCACAATCTG-1	M69259	M	NPSAD-156-C2	2	PVM	PVM	PVM_CD163
M69259-2-CACTGTCAGCTAGAAT-1	M69259	M	NPSAD-156-C2	2	MG	Adapt	Adapt_HIST
M69259-2-CAGAGCCCAGGCATTT-1	M69259	M	NPSAD-156-C2	2	MG	Adapt	Adapt_AIF1
M69259-2-CAGATCACAATGCTCA-1	M69259	M	NPSAD-156-C2	2	MG	Adapt	Adapt_HIST
M69259-2-CAGATCATCCAAATGC-1	M69259	M	NPSAD-156-C2	2	PVM	PVM	PVM_CD163
M69259-2-CAGCAATCAACGGCTC-1	M69259	M	NPSAD-156-C2	2	MG	Homeo	Homeo_PICALM
M69259-2-CAGCAGCAGCCGTCGT-1	M69259	M	NPSAD-156-C2	2	PVM	PVM	PVM_CD163
M69259-2-CAGTGCGGTTTGAACC-1	M69259	M	NPSAD-156-C2	2	MG	Adapt	Adapt_HIF1A
M69259-2-CAGTTAGGTATTGGCT-1	M69259	M	NPSAD-156-C2	2	MG	Adapt	Adapt_AIF1
M69259-2-CATCCGTGTTGATGTC-1	M69259	M	NPSAD-156-C2	2	PVM	PVM	PVM_CD163
M69259-2-CATCCGTTCCGTTGAA-1	M69259	M	NPSAD-156-C2	2	MG	Adapt	Adapt_HIST
M69259-2-CATTCCGGTGAGGATC-1	M69259	M	NPSAD-156-C2	2	MG	Adapt	Adapt_HIST
M69259-2-CCAAGCGAGAATCGAT-1	M69259	M	NPSAD-156-C2	2	MG	Adapt	Adapt_HIST
M69259-2-CCACCATAGGTTCATC-1	M69259	M	NPSAD-156-C2	2	MG	Adapt	Adapt_AIF1
M69259-2-CCACGAGTCTGTCGCT-1	M69259	M	NPSAD-156-C2	2	MG	Adapt	Adapt_HIST
M69259-2-CCACGTTTCGATGGAG-1	M69259	M	NPSAD-156-C2	2	MG	Adapt	Adapt_AIF1
M69259-2-CCACTTGGTCGCATTA-1	M69259	M	NPSAD-156-C2	2	PVM	PVM	PVM_CD163
M69259-2-CCATCACGTCCGAAGA-1	M69259	M	NPSAD-156-C2	2	MG	Adapt	Adapt_AIF1
M69259-2-CCCAACTCACAACATC-1	M69259	M	NPSAD-156-C2	2	MG	Adapt	Adapt_HIST
M69259-2-CCCAACTCATGGGTTT-1	M69259	M	NPSAD-156-C2	2	PVM	PVM	PVM_CD163
M69259-2-CCCGAAGGTTCTCGCT-1	M69259	M	NPSAD-156-C2	2	PVM	PVM	PVM_CD163
M69259-2-CCCTCTCGTTCGGTCG-1	M69259	M	NPSAD-156-C2	2	MG	ADAM	ADAM_GPNMB
M69259-2-CCCTTAGAGTCAATCC-1	M69259	M	NPSAD-156-C2	2	PVM	PVM	PVM_CD163
M69259-2-CCCTTAGGTAGAATGT-1	M69259	M	NPSAD-156-C2	2	MG	Homeo	Homeo_PICALM
M69259-2-CCGAACGTCCAGCACG-1	M69259	M	NPSAD-156-C2	2	MG	Homeo	Homeo_PICALM
M69259-2-CCGCAAGGTCCTCATC-1	M69259	M	NPSAD-156-C2	2	MG	Adapt	Adapt_AIF1
M69259-2-CCGGACATCGCGGTAC-1	M69259	M	NPSAD-156-C2	2	PVM	PVM	PVM_CD163
M69259-2-CCTAAGACAGTCTTCC-1	M69259	M	NPSAD-156-C2	2	PVM	PVM	PVM_CD163
M69259-2-CCTCCTCTCAATGCAC-1	M69259	M	NPSAD-156-C2	2	MG	Adapt	Adapt_HIST
M69259-2-CCTCCTCTCTTCGCTG-1	M69259	M	NPSAD-156-C2	2	PVM	PVM	PVM_CD163
M69259-2-CGAAGGATCGCCTCTA-1	M69259	M	NPSAD-156-C2	2	MG	Adapt	Adapt_HIST
M69259-2-CGATCGGCAGAATCGG-1	M69259	M	NPSAD-156-C2	2	PVM	PVM	PVM_CD163
M69259-2-CGATCGGCAGTCAGCC-1	M69259	M	NPSAD-156-C2	2	PVM	PVM	PVM_CD163
M69259-2-CGCCAGACACCCTATC-1	M69259	M	NPSAD-156-C2	2	PVM	PVM	PVM_CD163
M69259-2-CGCCAGATCACCTCTG-1	M69259	M	NPSAD-156-C2	2	MG	Adapt	Adapt_HIST
M69259-2-CGCCATTCAACTGAAA-1	M69259	M	NPSAD-156-C2	2	PVM	PVM	PVM_CD163
M69259-2-CGGAGAAGTGTTATCG-1	M69259	M	NPSAD-156-C2	2	PVM	PVM	PVM_CD163
M69259-2-CGGCAGTAGACATCAA-1	M69259	M	NPSAD-156-C2	2	PVM	PVM	PVM_CD163
M69259-2-CGGGACTGTCTACGTA-1	M69259	M	NPSAD-156-C2	2	MG	Adapt	Adapt_AIF1
M69259-2-CGGTCAGAGACCGCCT-1	M69259	M	NPSAD-156-C2	2	PVM	PVM	PVM_CD163
M69259-2-CGTTGGGGTGTGTGGA-1	M69259	M	NPSAD-156-C2	2	MG	Adapt	Adapt_HIST
M69259-2-CTACTATTCGACGAGA-1	M69259	M	NPSAD-156-C2	2	MG	Adapt	Adapt_IFI44L
M69259-2-CTAGACAAGAAGGTAG-1	M69259	M	NPSAD-156-C2	2	MG	Adapt	Adapt_HIST
M69259-2-CTATCTATCAGCACCG-1	M69259	M	NPSAD-156-C2	2	MG	Adapt	Adapt_HIST
M69259-2-CTCAAGAAGACTTGTC-1	M69259	M	NPSAD-156-C2	2	PVM	PVM	PVM_CD163
M69259-2-CTCATGCCACATTCGA-1	M69259	M	NPSAD-156-C2	2	PVM	PVM	PVM_CD163
M69259-2-CTCATGCTCTCTTAAC-1	M69259	M	NPSAD-156-C2	2	MG	Adapt	Adapt_AIF1
M69259-2-CTCTCGACACGTACAT-1	M69259	M	NPSAD-156-C2	2	PVM	PVM	PVM_CD163
M69259-2-CTGCCATCACCAGGTC-1	M69259	M	NPSAD-156-C2	2	PVM	PVM	PVM_CD163
M69259-2-CTGGACGGTAGCGATG-1	M69259	M	NPSAD-156-C2	2	MG	Adapt	Adapt_AIF1
M69259-2-CTGTGGGCACGCGTGT-1	M69259	M	NPSAD-156-C2	2	MG	Adapt	Adapt_TMEM163
M69259-2-CTTACCGCAACTGCTA-1	M69259	M	NPSAD-156-C2	2	PVM	PVM	PVM_CD163
M69259-2-CTTACCGGTCGACTGC-1	M69259	M	NPSAD-156-C2	2	MG	Adapt	Adapt_HIST
M69259-2-CTTAGGAAGGTAGCCA-1	M69259	M	NPSAD-156-C2	2	PVM	PVM	PVM_CD163
M69259-2-CTTCAATTCCTTTGAT-1	M69259	M	NPSAD-156-C2	2	MG	Adapt	Adapt_TMEM163
M69259-2-CTTGATTTCTTAGCTT-1	M69259	M	NPSAD-156-C2	2	MG	Adapt	Adapt_HIST
M69259-2-GAAACCTGTTGTCTAG-1	M69259	M	NPSAD-156-C2	2	MG	ADAM	ADAM_GPNMB
M69259-2-GAACACTCAGTAGGAC-1	M69259	M	NPSAD-156-C2	2	MG	Adapt	Adapt_AIF1
M69259-2-GACACGCCAGACCAGA-1	M69259	M	NPSAD-156-C2	2	PVM	PVM	PVM_CD163
M69259-2-GACGTTATCTCCGAAA-1	M69259	M	NPSAD-156-C2	2	MG	Adapt	Adapt_HIST
M69259-2-GACTTCCAGAGCAAGA-1	M69259	M	NPSAD-156-C2	2	PVM	PVM	PVM_CD163
M69259-2-GAGCCTGCATTGTACG-1	M69259	M	NPSAD-156-C2	2	MG	Adapt	Adapt_HIST
M69259-2-GAGGCCTAGGTGCTTT-1	M69259	M	NPSAD-156-C2	2	PVM	PVM	PVM_CD163
M69259-2-GAGGGATGTACCGGAA-1	M69259	M	NPSAD-156-C2	2	PVM	PVM	PVM_CD163
M69259-2-GAGTTTGGTCGCTTAA-1	M69259	M	NPSAD-156-C2	2	PVM	PVM	PVM_CD163
M69259-2-GAGTTTGTCAAATAGG-1	M69259	M	NPSAD-156-C2	2	PVM	PVM	PVM_CD163
M69259-2-GATGGAGGTGCTTATG-1	M69259	M	NPSAD-156-C2	2	MG	Adapt	Adapt_AIF1
M69259-2-GATTTCTGTAATACCC-1	M69259	M	NPSAD-156-C2	2	PVM	PVM	PVM_CD163
M69259-2-GATTTCTTCGAGCACC-1	M69259	M	NPSAD-156-C2	2	MG	Adapt	Adapt_HIST
M69259-2-GCACTAAAGGGCAAGG-1	M69259	M	NPSAD-156-C2	2	MG	Adapt	Adapt_AIF1
M69259-2-GCAGCCAGTGGCCTCA-1	M69259	M	NPSAD-156-C2	2	PVM	PVM	PVM_CD163
M69259-2-GCAGTTAAGTTGGAAT-1	M69259	M	NPSAD-156-C2	2	PVM	PVM	PVM_CD163
M69259-2-GCATGATTCGTGCTCT-1	M69259	M	NPSAD-156-C2	2	MG	Adapt	Adapt_AIF1
M69259-2-GCCAGCACATCGCCTT-1	M69259	M	NPSAD-156-C2	2	PVM	PVM	PVM_CD163
M69259-2-GCCAGGTAGTCCTGCG-1	M69259	M	NPSAD-156-C2	2	MG	Adapt	Adapt_HIST
M69259-2-GCCAGTGCACAACATC-1	M69259	M	NPSAD-156-C2	2	PVM	PVM	PVM_CD163
M69259-2-GCCCAGAGTCTGCAAT-1	M69259	M	NPSAD-156-C2	2	MG	Adapt	Adapt_HIST
M69259-2-GCCGATGAGACATGCG-1	M69259	M	NPSAD-156-C2	2	PVM	PVM	PVM_CD163
M69259-2-GCCGATGAGATGGCGT-1	M69259	M	NPSAD-156-C2	2	MG	Adapt	Adapt_AIF1
M69259-2-GCCTGTTTCTTCCGTG-1	M69259	M	NPSAD-156-C2	2	PVM	PVM	PVM_CD163
M69259-2-GCTACCTAGGTCACAG-1	M69259	M	NPSAD-156-C2	2	MG	Adapt	Adapt_AIF1
M69259-2-GGAACCCAGGAAAGGT-1	M69259	M	NPSAD-156-C2	2	MG	Adapt	Adapt_HIST
M69259-2-GGACGTCGTAGCGATG-1	M69259	M	NPSAD-156-C2	2	PVM	PVM	PVM_CD163
M69259-2-GGAGGATGTCGCTGCA-1	M69259	M	NPSAD-156-C2	2	MG	Adapt	Adapt_AIF1
M69259-2-GGATGTTAGATGCTAA-1	M69259	M	NPSAD-156-C2	2	PVM	PVM	PVM_CD163
M69259-2-GGCGTCAGTGGTCCGT-1	M69259	M	NPSAD-156-C2	2	MG	Adapt	Adapt_AIF1
M69259-2-GGCTGTGCAGGCTACC-1	M69259	M	NPSAD-156-C2	2	MG	Adapt	Adapt_AIF1
M69259-2-GGGACTCGTTAAGGGC-1	M69259	M	NPSAD-156-C2	2	PVM	PVM	PVM_CD163
M69259-2-GGGCGTTTCCGGCAAC-1	M69259	M	NPSAD-156-C2	2	PVM	PVM	PVM_CD163
M69259-2-GGGTAGAGTCGAGCAA-1	M69259	M	NPSAD-156-C2	2	MG	Adapt	Adapt_AIF1
M69259-2-GGTGAAGTCTGACCCT-1	M69259	M	NPSAD-156-C2	2	MG	Homeo	Homeo_PICALM
M69259-2-GGTGATTAGTCACGCC-1	M69259	M	NPSAD-156-C2	2	PVM	PVM	PVM_CD163
M69259-2-GGTGATTGTAGCTGCC-1	M69259	M	NPSAD-156-C2	2	PVM	PVM	PVM_CD163
M69259-2-GGTGTCGCAACCGTAT-1	M69259	M	NPSAD-156-C2	2	MG	Adapt	Adapt_TMEM163
M69259-2-GGTGTCGCAGTCGTTA-1	M69259	M	NPSAD-156-C2	2	PVM	PVM	PVM_CD163
M69259-2-GTAATGCAGCCGGATA-1	M69259	M	NPSAD-156-C2	2	MG	Adapt	Adapt_AIF1
M69259-2-GTCAAGTTCAACCTTT-1	M69259	M	NPSAD-156-C2	2	MG	Adapt	Adapt_AIF1
M69259-2-GTCACTCGTCGGAAAC-1	M69259	M	NPSAD-156-C2	2	MG	Adapt	Adapt_HIST
M69259-2-GTCATGAGTCTACTGA-1	M69259	M	NPSAD-156-C2	2	MG	Adapt	Adapt_TMEM163
M69259-2-GTCTACCCATATCTCT-1	M69259	M	NPSAD-156-C2	2	MG	Adapt	Adapt_HIST
M69259-2-GTCTAGATCATGCCAA-1	M69259	M	NPSAD-156-C2	2	MG	Adapt	Adapt_AIF1
M69259-2-GTCTCACAGGTCGACA-1	M69259	M	NPSAD-156-C2	2	MG	Adapt	Adapt_HIST
M69259-2-GTGCAGCCATATGGCT-1	M69259	M	NPSAD-156-C2	2	PVM	PVM	PVM_CD163
M69259-2-GTGCTGGAGACCAGAC-1	M69259	M	NPSAD-156-C2	2	MG	Homeo	Homeo_PICALM
M69259-2-GTGGGAAAGAAGCTCG-1	M69259	M	NPSAD-156-C2	2	MG	Homeo	Homeo_FRMD4A
M69259-2-GTGTTAGAGAGAAGGT-1	M69259	M	NPSAD-156-C2	2	MG	Adapt	Adapt_TMEM163
M69259-2-GTTACAGGTGAGAGGG-1	M69259	M	NPSAD-156-C2	2	MG	Adapt	Adapt_HIST
M69259-2-GTTAGTGAGCAGGCTA-1	M69259	M	NPSAD-156-C2	2	PVM	PVM	PVM_CD163
M69259-2-GTTAGTGTCCGGGACT-1	M69259	M	NPSAD-156-C2	2	MG	Adapt	Adapt_TMEM163
M69259-2-GTTGCGGAGGTGATAT-1	M69259	M	NPSAD-156-C2	2	MG	Adapt	Adapt_AIF1
M69259-2-GTTGCTCCACGCGGTT-1	M69259	M	NPSAD-156-C2	2	MG	Homeo	Homeo_PICALM
M69259-2-GTTTACTGTTGTAGCT-1	M69259	M	NPSAD-156-C2	2	MG	Adapt	Adapt_AIF1
M69259-2-GTTTGGAGTGCTCGTG-1	M69259	M	NPSAD-156-C2	2	MG	Adapt	Adapt_AIF1
M69259-2-TAAGTCGGTAACATCC-1	M69259	M	NPSAD-156-C2	2	MG	Homeo	Homeo_PICALM
M69259-2-TAATCTCTCAGTAGGG-1	M69259	M	NPSAD-156-C2	2	PVM	PVM	PVM_CD163
M69259-2-TAATCTCTCTGCATGA-1	M69259	M	NPSAD-156-C2	2	PVM	PVM	PVM_CD163
M69259-2-TACCGGGAGTCCCAAT-1	M69259	M	NPSAD-156-C2	2	MG	Adapt	Adapt_HIST
M69259-2-TACGGGCCATACCATG-1	M69259	M	NPSAD-156-C2	2	PVM	PVM	PVM_CD163
M69259-2-TACGGGCGTAATTGGA-1	M69259	M	NPSAD-156-C2	2	MG	Adapt	Adapt_HIST
M69259-2-TACGTCCCACAAAGCG-1	M69259	M	NPSAD-156-C2	2	MG	Adapt	Adapt_AIF1
M69259-2-TAGGGTTGTTAATCGC-1	M69259	M	NPSAD-156-C2	2	PVM	PVM	PVM_CD163
M69259-2-TAGGTTGAGAACAAGG-1	M69259	M	NPSAD-156-C2	2	MG	Adapt	Adapt_IFI44L
M69259-2-TATCCTATCCTCCACA-1	M69259	M	NPSAD-156-C2	2	PVM	PVM	PVM_CD163
M69259-2-TATCTGTCAGCCGTTG-1	M69259	M	NPSAD-156-C2	2	MG	Adapt	Adapt_HIST
M69259-2-TATCTTGCAACCACAT-1	M69259	M	NPSAD-156-C2	2	MG	Adapt	Adapt_AIF1
M69259-2-TATTGCTAGCTCTATG-1	M69259	M	NPSAD-156-C2	2	MG	Adapt	Adapt_AIF1
M69259-2-TATTGGGGTGACCGAA-1	M69259	M	NPSAD-156-C2	2	MG	Adapt	Adapt_HIST
M69259-2-TCAAGACTCGAATGCT-1	M69259	M	NPSAD-156-C2	2	MG	Homeo	Homeo_PICALM
M69259-2-TCAAGTGCAACGACTT-1	M69259	M	NPSAD-156-C2	2	MG	Adapt	Adapt_AIF1
M69259-2-TCACTATAGCCAGACA-1	M69259	M	NPSAD-156-C2	2	PVM	PVM	PVM_CD163
M69259-2-TCAGTCCAGCATATGA-1	M69259	M	NPSAD-156-C2	2	MG	Homeo	Homeo_PICALM
M69259-2-TCAGTGAGTCTCGCGA-1	M69259	M	NPSAD-156-C2	2	MG	Homeo	Homeo_PICALM
M69259-2-TCATTCAAGATTAGTG-1	M69259	M	NPSAD-156-C2	2	PVM	PVM	PVM_CD163
M69259-2-TCATTGTAGGCGTCCT-1	M69259	M	NPSAD-156-C2	2	PVM	PVM	PVM_CD163
M69259-2-TCCATGCAGAGAATCT-1	M69259	M	NPSAD-156-C2	2	MG	Homeo	Homeo_PICALM
M69259-2-TCCCACAAGTTGGCTT-1	M69259	M	NPSAD-156-C2	2	MG	Adapt	Adapt_HIST
M69259-2-TCCCACACACTGAATC-1	M69259	M	NPSAD-156-C2	2	MG	Homeo	Homeo_PICALM
M69259-2-TCCCATGTCGTTGTGA-1	M69259	M	NPSAD-156-C2	2	MG	Adapt	Adapt_HIST
M69259-2-TCCGAAACAAACGTGG-1	M69259	M	NPSAD-156-C2	2	MG	Homeo	Homeo_PICALM
M69259-2-TCCGGGATCATTCACT-1	M69259	M	NPSAD-156-C2	2	MG	Adapt	Adapt_AIF1
M69259-2-TCCGGGATCTCGTGAA-1	M69259	M	NPSAD-156-C2	2	MG	Adapt	Adapt_HIST
M69259-2-TCCTCCCGTGCCCAGT-1	M69259	M	NPSAD-156-C2	2	MG	Adapt	Adapt_AIF1
M69259-2-TCCTCCCGTGGTCCGT-1	M69259	M	NPSAD-156-C2	2	PVM	PVM	PVM_CD163
M69259-2-TCCTTCTCAGTTGTTG-1	M69259	M	NPSAD-156-C2	2	MG	Adapt	Adapt_AIF1
M69259-2-TCGAAGTAGTCCGTCG-1	M69259	M	NPSAD-156-C2	2	PVM	PVM	PVM_CD163
M69259-2-TCGAAGTGTCTTCGAA-1	M69259	M	NPSAD-156-C2	2	PVM	PVM	PVM_CD163
M69259-2-TCGACGGCACACTGGC-1	M69259	M	NPSAD-156-C2	2	PVM	PVM	PVM_CD163
M69259-2-TCGATTTGTATCTCGA-1	M69259	M	NPSAD-156-C2	2	MG	Adapt	Adapt_AIF1
M69259-2-TCGCACTGTTAGGCTT-1	M69259	M	NPSAD-156-C2	2	PVM	PVM	PVM_CD163
M69259-2-TCGCAGGAGTGATTCC-1	M69259	M	NPSAD-156-C2	2	PVM	PVM	PVM_CD163
M69259-2-TCGGATAAGTTATGGA-1	M69259	M	NPSAD-156-C2	2	PVM	PVM	PVM_CD163
M69259-2-TCGGGTGGTGCATTAC-1	M69259	M	NPSAD-156-C2	2	PVM	PVM	PVM_CD163
M69259-2-TCGTCCAGTGTTGCCG-1	M69259	M	NPSAD-156-C2	2	MG	Homeo	Homeo_PICALM
M69259-2-TCTACATGTCTCTCCA-1	M69259	M	NPSAD-156-C2	2	MG	Adapt	Adapt_HIST
M69259-2-TCTACCGCACCGTGAC-1	M69259	M	NPSAD-156-C2	2	MG	Homeo	Homeo_PICALM
M69259-2-TCTACCGTCCATTTAC-1	M69259	M	NPSAD-156-C2	2	MG	Adapt	Adapt_AIF1
M69259-2-TCTATCACAGCAGATG-1	M69259	M	NPSAD-156-C2	2	PVM	PVM	PVM_CD163
M69259-2-TCTGGCTTCTACACTT-1	M69259	M	NPSAD-156-C2	2	PVM	PVM	PVM_CD163
M69259-2-TCTGTCGAGATGGTCG-1	M69259	M	NPSAD-156-C2	2	MG	Adapt	Adapt_AIF1
M69259-2-TGACCCTTCAGCTGTA-1	M69259	M	NPSAD-156-C2	2	MG	Homeo	Homeo_PICALM
M69259-2-TGACGCGAGCAACTTC-1	M69259	M	NPSAD-156-C2	2	PVM	PVM	PVM_CD163
M69259-2-TGACGCGCAGATACTC-1	M69259	M	NPSAD-156-C2	2	MG	Adapt	Adapt_AIF1
M69259-2-TGAGGAGGTGAGCTCC-1	M69259	M	NPSAD-156-C2	2	MG	Adapt	Adapt_AIF1
M69259-2-TGAGGTTTCCGTGTAA-1	M69259	M	NPSAD-156-C2	2	MG	Adapt	Adapt_HIST
M69259-2-TGAGTCAAGGATTTGA-1	M69259	M	NPSAD-156-C2	2	PVM	PVM	PVM_CD163
M69259-2-TGCAGTACAAATAAGC-1	M69259	M	NPSAD-156-C2	2	PVM	PVM	PVM_CD163
M69259-2-TGCAGTAGTGGACTAG-1	M69259	M	NPSAD-156-C2	2	PVM	PVM	PVM_CD163
M69259-2-TGCATGAGTTAAAGTG-1	M69259	M	NPSAD-156-C2	2	MG	Adapt	Adapt_TMEM163
M69259-2-TGCATGATCCACAGGC-1	M69259	M	NPSAD-156-C2	2	MG	ADAM	ADAM_GPNMB
M69259-2-TGCGACGGTCCTCATC-1	M69259	M	NPSAD-156-C2	2	MG	Adapt	Adapt_HIST
M69259-2-TGGATCAGTTGGTAGG-1	M69259	M	NPSAD-156-C2	2	MG	Adapt	Adapt_IFI44L
M69259-2-TGGGAGATCGTAGGAG-1	M69259	M	NPSAD-156-C2	2	MG	Homeo	Homeo_PICALM
M69259-2-TGGTACAAGGCATCTT-1	M69259	M	NPSAD-156-C2	2	MG	Adapt	Adapt_AIF1
M69259-2-TGGTAGTTCCGTCACT-1	M69259	M	NPSAD-156-C2	2	MG	Adapt	Adapt_AIF1
M69259-2-TGGTGATAGAAGATCT-1	M69259	M	NPSAD-156-C2	2	PVM	PVM	PVM_CD163
M69259-2-TGTACAGCACATACGT-1	M69259	M	NPSAD-156-C2	2	MG	Adapt	Adapt_HIST
M69259-2-TGTAGACGTATGGTTC-1	M69259	M	NPSAD-156-C2	2	PVM	PVM	PVM_CD163
M69259-2-TGTCCACTCGGAGCAA-1	M69259	M	NPSAD-156-C2	2	MG	Adapt	Adapt_HIST
M69259-2-TGTGGCGCACGTCGGT-1	M69259	M	NPSAD-156-C2	2	PVM	PVM	PVM_CD163
M69259-2-TGTTCATTCACAAGAA-1	M69259	M	NPSAD-156-C2	2	PVM	PVM	PVM_CD163
M69259-2-TTAATCCTCCGAGCTG-1	M69259	M	NPSAD-156-C2	2	PVM	PVM	PVM_CD163
M69259-2-TTCAATCAGCCGTAAG-1	M69259	M	NPSAD-156-C2	2	MG	Homeo	Homeo_PICALM
M69259-2-TTCACCGGTTACACAC-1	M69259	M	NPSAD-156-C2	2	MG	Adapt	Adapt_AIF1
M69259-2-TTCCTAATCAGCAGAG-1	M69259	M	NPSAD-156-C2	2	MG	Adapt	Adapt_AIF1
M69259-2-TTCCTTCGTCCAGTTA-1	M69259	M	NPSAD-156-C2	2	MG	Homeo	Homeo_PICALM
M69259-2-TTGAACGCACATCATG-1	M69259	M	NPSAD-156-C2	2	PVM	PVM	PVM_CD163
M69259-2-TTGAACGGTTCCGCGA-1	M69259	M	NPSAD-156-C2	2	PVM	PVM	PVM_CD163
M69259-2-TTTACGTAGCAGGTCA-1	M69259	M	NPSAD-156-C2	2	PVM	PVM	PVM_CD163
M69259-2-TTTATGCGTATGCTTG-1	M69259	M	NPSAD-156-C2	2	PVM	PVM	PVM_CD163
M69259-2-TTTGGTTAGCGTCTGC-1	M69259	M	NPSAD-156-C2	2	MG	Homeo	Homeo_PICALM
M69422-1-CAGCCAGGTTCCGCTT-0	M69422	M	NPSAD-226-C1	1	MG	ADAM	ADAM_GPNMB
M69422-1-TCACATTGTTGCTAGT-0	M69422	M	NPSAD-226-C1	1	PVM	PVM	PVM_CD163
M69471-1-ACCAACATCCTCACCA-0	M69471	M	NPSAD-278-A1	1	MG	Homeo	Homeo_FRMD4A
M69471-1-ACCCTCATCTTAGCCC-0	M69471	M	NPSAD-278-A1	1	MG	Homeo	Homeo_FRMD4A
M69471-1-AGGGAGTCATCCGTTC-0	M69471	M	NPSAD-278-A1	1	MG	Homeo	Homeo_FRMD4A
M69471-1-AGTACTGGTACCAGAG-0	M69471	M	NPSAD-278-A1	1	MG	Homeo	Homeo_FRMD4A
M69471-1-ATTCCCGCATTGTAGC-0	M69471	M	NPSAD-278-A1	1	MG	Homeo	Homeo_FRMD4A
M69471-1-CAGGGCTTCGCCGATG-0	M69471	M	NPSAD-278-A1	1	MG	Homeo	Homeo_FRMD4A
M69471-1-CATGAGTAGTAGATCA-0	M69471	M	NPSAD-278-A1	1	MG	Homeo	Homeo_FRMD4A
M69471-1-CCACTTGGTGTCCGGT-0	M69471	M	NPSAD-278-A1	1	MG	Homeo	Homeo_FRMD4A
M69471-1-CCCTAACAGATTACCC-0	M69471	M	NPSAD-278-A1	1	MG	Homeo	Homeo_FRMD4A
M69471-1-CGGTCAGGTGGCTGAA-0	M69471	M	NPSAD-278-A1	1	MG	Homeo	Homeo_FRMD4A
M69471-1-CGTAATGCAATTGGTC-0	M69471	M	NPSAD-278-A1	1	MG	Homeo	Homeo_FRMD4A
M69471-1-CTACATTCACTTGTGA-0	M69471	M	NPSAD-278-A1	1	MG	Homeo	Homeo_PICALM
M69471-1-CTCAATTAGCCTCAAT-0	M69471	M	NPSAD-278-A1	1	MG	Homeo	Homeo_FRMD4A
M69471-1-CTGAGGCCAGGGACTA-0	M69471	M	NPSAD-278-A1	1	MG	Homeo	Homeo_FRMD4A
M69471-1-CTTTCAACAATAGGGC-0	M69471	M	NPSAD-278-A1	1	MG	Homeo	Homeo_FRMD4A
M69471-1-GAAGAATAGCGACTTT-0	M69471	M	NPSAD-278-A1	1	MG	Homeo	Homeo_FRMD4A
M69471-1-GAATCGTTCCTCTCTT-0	M69471	M	NPSAD-278-A1	1	MG	Homeo	Homeo_FRMD4A
M69471-1-GAGTCATCACCTGCGA-0	M69471	M	NPSAD-278-A1	1	PVM	PVM	PVM_CD163
M69471-1-GCATCTCCACAATGAA-0	M69471	M	NPSAD-278-A1	1	MG	Homeo	Homeo_FRMD4A
M69471-1-GCCAGCATCACCCTTG-0	M69471	M	NPSAD-278-A1	1	MG	Homeo	Homeo_FRMD4A
M69471-1-GGTAATCGTGACACGA-0	M69471	M	NPSAD-278-A1	1	MG	Homeo	Homeo_PICALM
M69471-1-GTACAACAGTTAGTGA-0	M69471	M	NPSAD-278-A1	1	MG	Homeo	Homeo_FRMD4A
M69471-1-GTAGAGGCAGCGTGAA-0	M69471	M	NPSAD-278-A1	1	MG	Homeo	Homeo_FRMD4A
M69471-1-GTCCTCACAACTAGAA-0	M69471	M	NPSAD-278-A1	1	MG	Homeo	Homeo_FRMD4A
M69471-1-GTCTCACAGTTCCGGC-0	M69471	M	NPSAD-278-A1	1	MG	Homeo	Homeo_FRMD4A
M69471-1-GTGTCCTGTCTCTCTG-0	M69471	M	NPSAD-278-A1	1	MG	Homeo	Homeo_FRMD4A
M69471-1-TAAGTCGGTGTCGCTG-0	M69471	M	NPSAD-278-A1	1	MG	Homeo	Homeo_FRMD4A
M69471-1-TACGTCCGTTCTATCT-0	M69471	M	NPSAD-278-A1	1	MG	Homeo	Homeo_PICALM
M69471-1-TCACTATGTGACAACG-0	M69471	M	NPSAD-278-A1	1	MG	Homeo	Homeo_PICALM
M69471-1-TCATGCCTCGGAACTT-0	M69471	M	NPSAD-278-A1	1	MG	Homeo	Homeo_FRMD4A
M69471-1-TCCTCTTCATCCTCAC-0	M69471	M	NPSAD-278-A1	1	MG	Homeo	Homeo_FRMD4A
M69471-1-TCCTTCTGTCACCACG-0	M69471	M	NPSAD-278-A1	1	MG	Homeo	Homeo_FRMD4A
M69471-1-TCTACCGGTTGCTCGG-0	M69471	M	NPSAD-278-A1	1	MG	Homeo	Homeo_PICALM
M69471-1-TGAGGTTTCGATGGAG-0	M69471	M	NPSAD-278-A1	1	MG	Homeo	Homeo_FRMD4A
M69471-1-TGGAGGATCTCCGAGG-0	M69471	M	NPSAD-278-A1	1	MG	Homeo	Homeo_FRMD4A
M69471-1-TGGCGTGCAACACAAA-0	M69471	M	NPSAD-278-A1	1	MG	Homeo	Homeo_FRMD4A
M69471-1-TGTCCCAGTTTACGTG-0	M69471	M	NPSAD-278-A1	1	MG	Homeo	Homeo_FRMD4A
M69471-1-TTACCGCAGCATGAAT-0	M69471	M	NPSAD-278-A1	1	MG	Homeo	Homeo_FRMD4A
M69471-1-TTCACGCTCTCTAAGG-0	M69471	M	NPSAD-278-A1	1	MG	Homeo	Homeo_FRMD4A
M69471-2-AATCGACGTGTGTTTG-1	M69471	M	NPSAD-278-A2	2	MG	Homeo	Homeo_FRMD4A
M69471-2-ACCTGTCCAGAGAAAG-1	M69471	M	NPSAD-278-A2	2	MG	Homeo	Homeo_FRMD4A
M69471-2-ACGTACAAGGGCTAAC-1	M69471	M	NPSAD-278-A2	2	MG	Homeo	Homeo_PICALM
M69471-2-AGCTTCCAGAGATGCC-1	M69471	M	NPSAD-278-A2	2	MG	Homeo	Homeo_FRMD4A
M69471-2-ATCTCTATCGCGCCAA-1	M69471	M	NPSAD-278-A2	2	MG	Homeo	Homeo_FRMD4A
M69471-2-CCCTGATCAACTTGGT-1	M69471	M	NPSAD-278-A2	2	MG	Homeo	Homeo_PICALM
M69471-2-CCGTGAGCAAACACCT-1	M69471	M	NPSAD-278-A2	2	MG	Homeo	Homeo_FRMD4A
M69471-2-CCTGCATAGGTTCCGC-1	M69471	M	NPSAD-278-A2	2	MG	Homeo	Homeo_FRMD4A
M69471-2-CCTTCAGAGCTGGCTC-1	M69471	M	NPSAD-278-A2	2	MG	Homeo	Homeo_FRMD4A
M69471-2-CGTTCTGCAGGCGAAT-1	M69471	M	NPSAD-278-A2	2	MG	Homeo	Homeo_PICALM
M69471-2-CTCAGGGCAACTTCTT-1	M69471	M	NPSAD-278-A2	2	MG	Homeo	Homeo_FRMD4A
M69471-2-GAAGCGAGTTCCAAAC-1	M69471	M	NPSAD-278-A2	2	MG	Homeo	Homeo_FRMD4A
M69471-2-GACCCTTTCCCTTCCC-1	M69471	M	NPSAD-278-A2	2	MG	Homeo	Homeo_FRMD4A
M69471-2-GAGATGGCAAATCGTC-1	M69471	M	NPSAD-278-A2	2	MG	Homeo	Homeo_FRMD4A
M69471-2-GAGTTTGAGGCTTCCG-1	M69471	M	NPSAD-278-A2	2	MG	Homeo	Homeo_PICALM
M69471-2-GATCATGAGAGGGTAA-1	M69471	M	NPSAD-278-A2	2	MG	Homeo	Homeo_PICALM
M69471-2-GCTACAACAGCACACC-1	M69471	M	NPSAD-278-A2	2	MG	Homeo	Homeo_FRMD4A
M69471-2-GCTACCTAGCACTGGA-1	M69471	M	NPSAD-278-A2	2	MG	Homeo	Homeo_FRMD4A
M69471-2-GGCTTTCAGAGAGGGC-1	M69471	M	NPSAD-278-A2	2	MG	Homeo	Homeo_FRMD4A
M69471-2-GGGAGTAAGGCAGGTT-1	M69471	M	NPSAD-278-A2	2	MG	Homeo	Homeo_FRMD4A
M69471-2-GTCCACTGTGACAACG-1	M69471	M	NPSAD-278-A2	2	MG	Homeo	Homeo_FRMD4A
M69471-2-TAATCTCTCTTTCCGG-1	M69471	M	NPSAD-278-A2	2	MG	Homeo	Homeo_FRMD4A
M69471-2-TAATTCCGTCCAGCGT-1	M69471	M	NPSAD-278-A2	2	MG	Homeo	Homeo_FRMD4A
M69471-2-TCAATTCTCGGAATTC-1	M69471	M	NPSAD-278-A2	2	MG	Homeo	Homeo_FRMD4A
M69471-2-TCGGGCACAAGCCCAC-1	M69471	M	NPSAD-278-A2	2	MG	Homeo	Homeo_FRMD4A
M69471-2-TCGTGCTGTAACAGGC-1	M69471	M	NPSAD-278-A2	2	MG	Homeo	Homeo_FRMD4A
M69471-2-TCTGTCGCATGACACT-1	M69471	M	NPSAD-278-A2	2	MG	Homeo	Homeo_FRMD4A
M69471-2-TGATGGTCATGAGGGT-1	M69471	M	NPSAD-278-A2	2	MG	Homeo	Homeo_FRMD4A
M69471-2-TGGATCACATTGCCTC-1	M69471	M	NPSAD-278-A2	2	MG	Homeo	Homeo_FRMD4A
M69471-2-TGGATGTTCCTTCTTC-1	M69471	M	NPSAD-278-A2	2	MG	Homeo	Homeo_PICALM
M69471-2-TGTTGAGCAAGCGAAC-1	M69471	M	NPSAD-278-A2	2	MG	Homeo	Homeo_FRMD4A
M69471-2-TTACGTTTCGGTGTTA-1	M69471	M	NPSAD-278-A2	2	MG	Homeo	Homeo_FRMD4A
M69471-2-TTCCGGTGTTAGGACG-1	M69471	M	NPSAD-278-A2	2	MG	Homeo	Homeo_PICALM
M6976-1-AAACGAAAGTTAGAAC-0	M6976	M	NPSAD-158-C1	1	MG	Homeo	Homeo_FRMD4A
M6976-1-AAAGGATAGAATTGTG-0	M6976	M	NPSAD-158-C1	1	MG	Homeo	Homeo_FRMD4A
M6976-1-AAAGGATAGTAGAGTT-0	M6976	M	NPSAD-158-C1	1	MG	Homeo	Homeo_PICALM
M6976-1-AAGCATCCAGGGTTGA-0	M6976	M	NPSAD-158-C1	1	MG	ADAM	ADAM_GPNMB
M6976-1-AAGTACCTCTGTAAGC-0	M6976	M	NPSAD-158-C1	1	MG	Homeo	Homeo_PICALM
M6976-1-ACATCCCTCTCATTAC-0	M6976	M	NPSAD-158-C1	1	MG	Adapt	Adapt_IFI44L
M6976-1-ACCAACATCTCCGATC-0	M6976	M	NPSAD-158-C1	1	MG	Homeo	Homeo_FRMD4A
M6976-1-ACCACAACACCTGATA-0	M6976	M	NPSAD-158-C1	1	MG	Adapt	Adapt_HIF1A
M6976-1-ACGATCATCTTTGCGC-0	M6976	M	NPSAD-158-C1	1	MG	Homeo	Homeo_PICALM
M6976-1-ACTTCGCCACGACGCT-0	M6976	M	NPSAD-158-C1	1	MG	Adapt	Adapt_HIF1A
M6976-1-AGACACTAGAGTGTGC-0	M6976	M	NPSAD-158-C1	1	MG	Homeo	Homeo_PICALM
M6976-1-AGCCAATCACACAGAG-0	M6976	M	NPSAD-158-C1	1	MG	Adapt	Adapt_HIF1A
M6976-1-AGCCAATTCTACTGAG-0	M6976	M	NPSAD-158-C1	1	MG	Homeo	Homeo_PICALM
M6976-1-AGGACGATCGGTCGGT-0	M6976	M	NPSAD-158-C1	1	MG	Homeo	Homeo_PICALM
M6976-1-AGTAGCTTCAAGCTGT-0	M6976	M	NPSAD-158-C1	1	MG	Adapt	Adapt_HIST
M6976-1-ATAGAGAGTCATCTAG-0	M6976	M	NPSAD-158-C1	1	MG	Homeo	Homeo_PICALM
M6976-1-ATCACTTCACAAGCAG-0	M6976	M	NPSAD-158-C1	1	MG	ADAM	ADAM_GPNMB
M6976-1-ATGCGATAGAGAAGGT-0	M6976	M	NPSAD-158-C1	1	MG	Homeo	Homeo_PICALM
M6976-1-ATGTCCCCAGGTTCAT-0	M6976	M	NPSAD-158-C1	1	MG	Homeo	Homeo_PICALM
M6976-1-ATTACCTTCTGCTTTA-0	M6976	M	NPSAD-158-C1	1	MG	ADAM	ADAM_GPNMB
M6976-1-CAAGCTACAGCACGAA-0	M6976	M	NPSAD-158-C1	1	MG	Adapt	Adapt_IFI44L
M6976-1-CACACAATCGATGGAG-0	M6976	M	NPSAD-158-C1	1	MG	Adapt	Adapt_HSPA1A
M6976-1-CACAGGCTCCTTGAAG-0	M6976	M	NPSAD-158-C1	1	MG	Adapt	Adapt_HIST
M6976-1-CACTTCGTCTGGGTCG-0	M6976	M	NPSAD-158-C1	1	MG	ADAM	ADAM_GPNMB
M6976-1-CAGCAGCAGTTATGGA-0	M6976	M	NPSAD-158-C1	1	MG	ADAM	ADAM_GPNMB
M6976-1-CATTCATGTGTCCGGT-0	M6976	M	NPSAD-158-C1	1	MG	ADAM	ADAM_GPNMB
M6976-1-CCCAACTAGGGCAATC-0	M6976	M	NPSAD-158-C1	1	MG	ADAM	ADAM_GPNMB
M6976-1-CCGGACAAGGAACGCT-0	M6976	M	NPSAD-158-C1	1	MG	Homeo	Homeo_FRMD4A
M6976-1-CTACCCAAGAAATCCA-0	M6976	M	NPSAD-158-C1	1	MG	Adapt	Adapt_HIF1A
M6976-1-CTACCTGGTATCGATC-0	M6976	M	NPSAD-158-C1	1	MG	Homeo	Homeo_PICALM
M6976-1-CTACTATAGTATTAGG-0	M6976	M	NPSAD-158-C1	1	MG	Homeo	Homeo_PICALM
M6976-1-CTCATCGCATCCAACA-0	M6976	M	NPSAD-158-C1	1	MG	Adapt	Adapt_HIF1A
M6976-1-GACACGCTCGATAACC-0	M6976	M	NPSAD-158-C1	1	MG	Homeo	Homeo_FRMD4A
M6976-1-GACTATGGTGGGCTCT-0	M6976	M	NPSAD-158-C1	1	MG	Homeo	Homeo_PICALM
M6976-1-GAGGGATAGCAGCAGT-0	M6976	M	NPSAD-158-C1	1	MG	Adapt	Adapt_HSPA1A
M6976-1-GAGTCTAGTACCTAAC-0	M6976	M	NPSAD-158-C1	1	MG	Homeo	Homeo_PICALM
M6976-1-GCACATATCGCCGTGA-0	M6976	M	NPSAD-158-C1	1	MG	Homeo	Homeo_PICALM
M6976-1-GCGAGAATCGAGCACC-0	M6976	M	NPSAD-158-C1	1	MG	Adapt	Adapt_HIST
M6976-1-GGAGAACGTCGGAACA-0	M6976	M	NPSAD-158-C1	1	MG	Homeo	Homeo_PICALM
M6976-1-GGCAGTCGTGAGAGGG-0	M6976	M	NPSAD-158-C1	1	MG	Adapt	Adapt_HIF1A
M6976-1-GGGTTTAAGACTTCAC-0	M6976	M	NPSAD-158-C1	1	MG	Homeo	Homeo_PICALM
M6976-1-GGTCACGTCAAACCCA-0	M6976	M	NPSAD-158-C1	1	MG	ADAM	ADAM_GPNMB
M6976-1-GTAGGTTAGGTTAGTA-0	M6976	M	NPSAD-158-C1	1	PVM	PVM	PVM_CD163
M6976-1-GTCATTTGTCCGAAAG-0	M6976	M	NPSAD-158-C1	1	MG	Adapt	Adapt_HSPA1A
M6976-1-GTTTGGATCAAAGACA-0	M6976	M	NPSAD-158-C1	1	MG	Adapt	Adapt_AIF1
M6976-1-TAACGACGTGTATACC-0	M6976	M	NPSAD-158-C1	1	MG	Homeo	Homeo_PICALM
M6976-1-TAAGCGTAGCAAGCCA-0	M6976	M	NPSAD-158-C1	1	MG	Adapt	Adapt_IFI44L
M6976-1-TACAGGTCATCATCTT-0	M6976	M	NPSAD-158-C1	1	MG	Homeo	Homeo_PICALM
M6976-1-TACCCGTTCTGAACGT-0	M6976	M	NPSAD-158-C1	1	MG	Adapt	Adapt_HIF1A
M6976-1-TACTTACCAATGACCT-0	M6976	M	NPSAD-158-C1	1	MG	Homeo	Homeo_FRMD4A
M6976-1-TAGCACAAGGACACTG-0	M6976	M	NPSAD-158-C1	1	MG	Homeo	Homeo_PICALM
M6976-1-TAGGAGGAGGTAACTA-0	M6976	M	NPSAD-158-C1	1	MG	ADAM	ADAM_GPNMB
M6976-1-TAGGTACCAGGATGAC-0	M6976	M	NPSAD-158-C1	1	MG	ADAM	ADAM_GPNMB
M6976-1-TCAAGCACATGACAGG-0	M6976	M	NPSAD-158-C1	1	MG	Adapt	Adapt_HIF1A
M6976-1-TCACTCGTCTGCATGA-0	M6976	M	NPSAD-158-C1	1	MG	Homeo	Homeo_PICALM
M6976-1-TCATGCCTCATGGCCG-0	M6976	M	NPSAD-158-C1	1	MG	Homeo	Homeo_PICALM
M6976-1-TCCGAAAGTTGCATTG-0	M6976	M	NPSAD-158-C1	1	MG	Homeo	Homeo_PICALM
M6976-1-TCCGTGTCAAGTGGTG-0	M6976	M	NPSAD-158-C1	1	MG	ADAM	ADAM_GPNMB
M6976-1-TCGCACTTCGTGCTCT-0	M6976	M	NPSAD-158-C1	1	MG	ADAM	ADAM_GPNMB
M6976-1-TCGTCCACAACTACGT-0	M6976	M	NPSAD-158-C1	1	MG	Homeo	Homeo_FRMD4A
M6976-1-TCTTGCGAGAGCCGAT-0	M6976	M	NPSAD-158-C1	1	MG	Adapt	Adapt_HIST
M6976-1-TGAATGCGTCGAGATG-0	M6976	M	NPSAD-158-C1	1	MG	Homeo	Homeo_FRMD4A
M6976-1-TGACTCCTCTAAACGC-0	M6976	M	NPSAD-158-C1	1	MG	Homeo	Homeo_FRMD4A
M6976-1-TGCGGCACACTTGACA-0	M6976	M	NPSAD-158-C1	1	MG	Adapt	Adapt_HIF1A
M6976-1-TGGATCATCATCCCGT-0	M6976	M	NPSAD-158-C1	1	MG	Homeo	Homeo_PICALM
M6976-1-TGTCCCACAGCGTGAA-0	M6976	M	NPSAD-158-C1	1	MG	Homeo	Homeo_PICALM
M6976-1-TTCTTCCAGACAGCGT-0	M6976	M	NPSAD-158-C1	1	MG	Adapt	Adapt_HIF1A
M6976-1-TTGTTTGGTTACGTAC-0	M6976	M	NPSAD-158-C1	1	MG	Adapt	Adapt_AIF1
M6976-2-AACCTGAAGCTTGTTG-1	M6976	M	NPSAD-158-C2	2	MG	Homeo	Homeo_FRMD4A
M6976-2-AAGACAACACAATCTG-1	M6976	M	NPSAD-158-C2	2	MG	ADAM	ADAM_GPNMB
M6976-2-AAGACTCGTGTTATCG-1	M6976	M	NPSAD-158-C2	2	MG	Homeo	Homeo_PICALM
M6976-2-AAGCGTTAGTAGCTCT-1	M6976	M	NPSAD-158-C2	2	MG	Adapt	Adapt_HIF1A
M6976-2-AATCGTGGTTGGAGGT-1	M6976	M	NPSAD-158-C2	2	MG	Homeo	Homeo_FRMD4A
M6976-2-ACACGCGAGTTTCGAC-1	M6976	M	NPSAD-158-C2	2	PVM	PVM	PVM_CD163
M6976-2-ACACGCGCAGCTGAAG-1	M6976	M	NPSAD-158-C2	2	MG	Adapt	Adapt_HIF1A
M6976-2-ACAGCCGAGTTGCTGT-1	M6976	M	NPSAD-158-C2	2	MG	Adapt	Adapt_HIF1A
M6976-2-ACCTGAACACTGTTCC-1	M6976	M	NPSAD-158-C2	2	MG	ADAM	ADAM_GPNMB
M6976-2-ACTGTCCGTCAGGTAG-1	M6976	M	NPSAD-158-C2	2	MG	Homeo	Homeo_PICALM
M6976-2-AGACAGGAGAGTATAC-1	M6976	M	NPSAD-158-C2	2	MG	ADAM	ADAM_GPNMB
M6976-2-AGAGAATAGCACCCAC-1	M6976	M	NPSAD-158-C2	2	MG	Adapt	Adapt_HSPA1A
M6976-2-AGATAGATCACTACTT-1	M6976	M	NPSAD-158-C2	2	MG	ADAM	ADAM_GPNMB
M6976-2-AGCGCTGCAGGTTTAC-1	M6976	M	NPSAD-158-C2	2	PVM	PVM	PVM_CD163
M6976-2-AGGTAGGGTCTGTGTA-1	M6976	M	NPSAD-158-C2	2	MG	Adapt	Adapt_IFI44L
M6976-2-AGTTAGCAGTTAGTAG-1	M6976	M	NPSAD-158-C2	2	MG	Adapt	Adapt_HIF1A
M6976-2-ATACCGAGTCTACAAC-1	M6976	M	NPSAD-158-C2	2	MG	Adapt	Adapt_HSPA1A
M6976-2-ATACTTCCAGGATGAC-1	M6976	M	NPSAD-158-C2	2	PVM	PVM	PVM_CD163
M6976-2-ATCACAGAGCGCCCAT-1	M6976	M	NPSAD-158-C2	2	MG	Adapt	Adapt_HIF1A
M6976-2-ATGTCTTTCGCCAGTG-1	M6976	M	NPSAD-158-C2	2	MG	Homeo	Homeo_PICALM
M6976-2-CAAGACTTCTTTCGAT-1	M6976	M	NPSAD-158-C2	2	MG	Homeo	Homeo_FRMD4A
M6976-2-CAAGAGGCAAGTGACG-1	M6976	M	NPSAD-158-C2	2	MG	Homeo	Homeo_PICALM
M6976-2-CACAGGCTCATGAGAA-1	M6976	M	NPSAD-158-C2	2	MG	Homeo	Homeo_FRMD4A
M6976-2-CACTTCGCATCTTAGG-1	M6976	M	NPSAD-158-C2	2	MG	Homeo	Homeo_FRMD4A
M6976-2-CAGGGCTAGATCCAAA-1	M6976	M	NPSAD-158-C2	2	MG	Homeo	Homeo_PICALM
M6976-2-CATACCCTCCAAACCA-1	M6976	M	NPSAD-158-C2	2	MG	Homeo	Homeo_PICALM
M6976-2-CATCCACTCTGCTTTA-1	M6976	M	NPSAD-158-C2	2	MG	Adapt	Adapt_HSPA1A
M6976-2-CCAATTTCATCGCCTT-1	M6976	M	NPSAD-158-C2	2	MG	Homeo	Homeo_PICALM
M6976-2-CCCTCAATCACTTCTA-1	M6976	M	NPSAD-158-C2	2	MG	Adapt	Adapt_HIF1A
M6976-2-CCCTGATTCCATCAGA-1	M6976	M	NPSAD-158-C2	2	MG	Adapt	Adapt_IFI44L
M6976-2-CCGTTCACACGGTAGA-1	M6976	M	NPSAD-158-C2	2	PVM	PVM	PVM_CD163
M6976-2-CCTCTCCCAACACGAG-1	M6976	M	NPSAD-158-C2	2	MG	Homeo	Homeo_FRMD4A
M6976-2-CCTGCATCATCATCTT-1	M6976	M	NPSAD-158-C2	2	MG	Homeo	Homeo_FRMD4A
M6976-2-CGATGGCTCCACTAGA-1	M6976	M	NPSAD-158-C2	2	MG	Homeo	Homeo_PICALM
M6976-2-CGTAATGGTCCGGACT-1	M6976	M	NPSAD-158-C2	2	MG	Adapt	Adapt_HIF1A
M6976-2-CGTGATATCTAGCCTC-1	M6976	M	NPSAD-158-C2	2	MG	Adapt	Adapt_HIF1A
M6976-2-CTCAAGACAACCACGC-1	M6976	M	NPSAD-158-C2	2	MG	Adapt	Adapt_HSPA1A
M6976-2-CTCATTAGTCTATGAC-1	M6976	M	NPSAD-158-C2	2	MG	Homeo	Homeo_PICALM
M6976-2-CTCCAACAGTAACAGT-1	M6976	M	NPSAD-158-C2	2	MG	Homeo	Homeo_PICALM
M6976-2-CTTAGGACATTACGGT-1	M6976	M	NPSAD-158-C2	2	MG	Adapt	Adapt_IFI44L
M6976-2-GAGTGTTTCGAAGAAT-1	M6976	M	NPSAD-158-C2	2	MG	Adapt	Adapt_AIF1
M6976-2-GAGTTGTCAATCGTCA-1	M6976	M	NPSAD-158-C2	2	MG	Adapt	Adapt_AIF1
M6976-2-GATAGCTCACCTTCCA-1	M6976	M	NPSAD-158-C2	2	MG	Homeo	Homeo_PICALM
M6976-2-GATGGAGAGCATGAAT-1	M6976	M	NPSAD-158-C2	2	MG	Adapt	Adapt_IFI44L
M6976-2-GATTTCTTCTTCCGTG-1	M6976	M	NPSAD-158-C2	2	PVM	PVM	PVM_CD163
M6976-2-GCACGTGTCGCCCAGA-1	M6976	M	NPSAD-158-C2	2	MG	Adapt	Adapt_HIF1A
M6976-2-GCATTAGCACTTACAG-1	M6976	M	NPSAD-158-C2	2	MG	Homeo	Homeo_PICALM
M6976-2-GCTCAAAAGCTGACAG-1	M6976	M	NPSAD-158-C2	2	PVM	PVM	PVM_CD163
M6976-2-GGGCTACGTATCAGGG-1	M6976	M	NPSAD-158-C2	2	MG	Homeo	Homeo_PICALM
M6976-2-GGGTCTGAGTAGAATC-1	M6976	M	NPSAD-158-C2	2	MG	Homeo	Homeo_PICALM
M6976-2-GGTTCTCCACGGATCC-1	M6976	M	NPSAD-158-C2	2	PVM	PVM	PVM_CD163
M6976-2-GGTTCTCGTGACTCTA-1	M6976	M	NPSAD-158-C2	2	MG	Homeo	Homeo_PICALM
M6976-2-GTGAGGAAGTAGACAT-1	M6976	M	NPSAD-158-C2	2	MG	Homeo	Homeo_PICALM
M6976-2-GTGTGATGTATCGTTG-1	M6976	M	NPSAD-158-C2	2	MG	ADAM	ADAM_GPNMB
M6976-2-GTTCCGTGTCCACGCA-1	M6976	M	NPSAD-158-C2	2	MG	Adapt	Adapt_HIST
M6976-2-GTTGCGGCAGGAATAT-1	M6976	M	NPSAD-158-C2	2	MG	ADAM	ADAM_GPNMB
M6976-2-TACTTACTCTCCGAGG-1	M6976	M	NPSAD-158-C2	2	MG	Adapt	Adapt_HIF1A
M6976-2-TAGACCACATACTGAC-1	M6976	M	NPSAD-158-C2	2	MG	Homeo	Homeo_PICALM
M6976-2-TAGAGTCCATGGCCCA-1	M6976	M	NPSAD-158-C2	2	MG	Homeo	Homeo_PICALM
M6976-2-TAGGAGGGTATGGGAC-1	M6976	M	NPSAD-158-C2	2	PVM	PVM	PVM_CD163
M6976-2-TATTTCGTCGTTCTGC-1	M6976	M	NPSAD-158-C2	2	MG	Adapt	Adapt_HIST
M6976-2-TCAAGCAGTCGTGGTC-1	M6976	M	NPSAD-158-C2	2	MG	Adapt	Adapt_HIF1A
M6976-2-TCACTATTCATGCCGG-1	M6976	M	NPSAD-158-C2	2	MG	Adapt	Adapt_IFI44L
M6976-2-TCAGGGCCACTCTGCT-1	M6976	M	NPSAD-158-C2	2	MG	Adapt	Adapt_CCL3
M6976-2-TCAGGTAAGGAGAGGC-1	M6976	M	NPSAD-158-C2	2	MG	Homeo	Homeo_PICALM
M6976-2-TCCCAGTTCACCGACG-1	M6976	M	NPSAD-158-C2	2	MG	Homeo	Homeo_FRMD4A
M6976-2-TCCGGGACATAACCCA-1	M6976	M	NPSAD-158-C2	2	MG	Homeo	Homeo_PICALM
M6976-2-TCCTCGACATTGCAAC-1	M6976	M	NPSAD-158-C2	2	MG	Homeo	Homeo_PICALM
M6976-2-TCTAACTCAGAAACCG-1	M6976	M	NPSAD-158-C2	2	MG	Adapt	Adapt_HSPA1A
M6976-2-TCTGCCATCTACCACC-1	M6976	M	NPSAD-158-C2	2	MG	Adapt	Adapt_HIF1A
M6976-2-TGACTCCAGATGCAGC-1	M6976	M	NPSAD-158-C2	2	MG	Adapt	Adapt_HIF1A
M6976-2-TGCGGCAAGGAACTCG-1	M6976	M	NPSAD-158-C2	2	MG	Adapt	Adapt_HIF1A
M6976-2-TTCACGCGTCAACGCC-1	M6976	M	NPSAD-158-C2	2	MG	Homeo	Homeo_PICALM
M6976-2-TTCATGTTCCTCTCTT-1	M6976	M	NPSAD-158-C2	2	MG	Adapt	Adapt_HIF1A
M6976-2-TTCTCTCAGCCGGAAT-1	M6976	M	NPSAD-158-C2	2	MG	Homeo	Homeo_FRMD4A
M69779-1-AAACCCACAGCTATTG-0	M69779	M	NPSAD-207-C1	1	MG	Homeo	Homeo_FRMD4A
M69779-1-AAAGGATGTGGGCTCT-0	M69779	M	NPSAD-207-C1	1	MG	Homeo	Homeo_PICALM
M69779-1-AAAGTGATCAGCCTCT-0	M69779	M	NPSAD-207-C1	1	MG	ADAM	ADAM_GPNMB
M69779-1-AAGGAATCATCTCGTC-0	M69779	M	NPSAD-207-C1	1	MG	Homeo	Homeo_PICALM
M69779-1-ACAGCCGGTATCCCTC-0	M69779	M	NPSAD-207-C1	1	MG	Homeo	Homeo_FRMD4A
M69779-1-AGACCCGGTTAGGCTT-0	M69779	M	NPSAD-207-C1	1	MG	Homeo	Homeo_FRMD4A
M69779-1-AGCTACATCTAGTGAC-0	M69779	M	NPSAD-207-C1	1	MG	Homeo	Homeo_FRMD4A
M69779-1-AGGTGTTCAAGGGCAT-0	M69779	M	NPSAD-207-C1	1	MG	Homeo	Homeo_FRMD4A
M69779-1-ATCGTAGAGCGGCTCT-0	M69779	M	NPSAD-207-C1	1	MG	Homeo	Homeo_PICALM
M69779-1-ATGGAGGCAACCGCCA-0	M69779	M	NPSAD-207-C1	1	MG	Homeo	Homeo_FRMD4A
M69779-1-CATGGATCATAAGCAA-0	M69779	M	NPSAD-207-C1	1	MG	Homeo	Homeo_FRMD4A
M69779-1-CGGAGAACACGTTCGG-0	M69779	M	NPSAD-207-C1	1	MG	Homeo	Homeo_PICALM
M69779-1-CGTTAGACAAGAATGT-0	M69779	M	NPSAD-207-C1	1	MG	Adapt	Adapt_HIST
M69779-1-CTTAGGAGTCATGGCC-0	M69779	M	NPSAD-207-C1	1	MG	Homeo	Homeo_PICALM
M69779-1-GAACGTTGTTTCGTAG-0	M69779	M	NPSAD-207-C1	1	MG	Homeo	Homeo_FRMD4A
M69779-1-GAATCACTCTGTGTGA-0	M69779	M	NPSAD-207-C1	1	MG	Homeo	Homeo_FRMD4A
M69779-1-GGCACGTGTTCGCGTG-0	M69779	M	NPSAD-207-C1	1	MG	Homeo	Homeo_PICALM
M69779-1-GGGTAGAGTCTTCAAG-0	M69779	M	NPSAD-207-C1	1	MG	Homeo	Homeo_FRMD4A
M69779-1-GGGTGAAGTCCACGCA-0	M69779	M	NPSAD-207-C1	1	MG	Homeo	Homeo_PICALM
M69779-1-TACGGTAAGCCGCACT-0	M69779	M	NPSAD-207-C1	1	MG	Homeo	Homeo_FRMD4A
M69779-1-TCATCATGTACCGTGC-0	M69779	M	NPSAD-207-C1	1	MG	Homeo	Homeo_FRMD4A
M69779-1-TCATGGACAATAACCC-0	M69779	M	NPSAD-207-C1	1	MG	Homeo	Homeo_FRMD4A
M69779-1-TGACGCGGTTGAATCC-0	M69779	M	NPSAD-207-C1	1	MG	Adapt	Adapt_TMEM163
M69779-1-TTCTTCCAGGGCGAGA-0	M69779	M	NPSAD-207-C1	1	MG	Homeo	Homeo_FRMD4A
M69779-1-TTTCAGTTCGATCCCT-0	M69779	M	NPSAD-207-C1	1	MG	Homeo	Homeo_FRMD4A
M69779-2-AACCACACATAGGAGC-1	M69779	M	NPSAD-207-C2	2	MG	Homeo	Homeo_FRMD4A
M69779-2-ACAAAGAGTTAAGAAC-1	M69779	M	NPSAD-207-C2	2	MG	Homeo	Homeo_PICALM
M69779-2-ACACAGTGTGATACAA-1	M69779	M	NPSAD-207-C2	2	MG	Homeo	Homeo_FRMD4A
M69779-2-ACATCCCAGCACGGAT-1	M69779	M	NPSAD-207-C2	2	MG	Homeo	Homeo_FRMD4A
M69779-2-ACGTAGTTCGATTGAC-1	M69779	M	NPSAD-207-C2	2	MG	Homeo	Homeo_FRMD4A
M69779-2-AGCATCAAGAATTTGG-1	M69779	M	NPSAD-207-C2	2	MG	Homeo	Homeo_PICALM
M69779-2-AGCTCAATCCATTTCA-1	M69779	M	NPSAD-207-C2	2	MG	Homeo	Homeo_PICALM
M69779-2-AGGGTTTCATCTGCGG-1	M69779	M	NPSAD-207-C2	2	MG	Homeo	Homeo_FRMD4A
M69779-2-AGTAACCAGCGCCCAT-1	M69779	M	NPSAD-207-C2	2	MG	Homeo	Homeo_FRMD4A
M69779-2-ATACCTTTCACAGAGG-1	M69779	M	NPSAD-207-C2	2	MG	Homeo	Homeo_FRMD4A
M69779-2-ATGAGGGCAATCTAGC-1	M69779	M	NPSAD-207-C2	2	MG	Adapt	Adapt_HIST
M69779-2-CAAGCTAAGACATAGT-1	M69779	M	NPSAD-207-C2	2	MG	Adapt	Adapt_HIST
M69779-2-CATAAGCCATACAGCT-1	M69779	M	NPSAD-207-C2	2	MG	Homeo	Homeo_PICALM
M69779-2-CATGCGGTCTTGGATG-1	M69779	M	NPSAD-207-C2	2	MG	Homeo	Homeo_PICALM
M69779-2-CCACACTAGTATGTAG-1	M69779	M	NPSAD-207-C2	2	MG	Homeo	Homeo_FRMD4A
M69779-2-CTAACTTCACCAATTG-1	M69779	M	NPSAD-207-C2	2	MG	Homeo	Homeo_PICALM
M69779-2-CTTGATTAGTGGCAGT-1	M69779	M	NPSAD-207-C2	2	MG	Homeo	Homeo_FRMD4A
M69779-2-GAGATGGCAGGAGGAG-1	M69779	M	NPSAD-207-C2	2	MG	Adapt	Adapt_AIF1
M69779-2-GAGCTGCTCAGTAGGG-1	M69779	M	NPSAD-207-C2	2	MG	Homeo	Homeo_FRMD4A
M69779-2-GGGACTCGTTGGCTAT-1	M69779	M	NPSAD-207-C2	2	MG	Adapt	Adapt_IFI44L
M69779-2-GGGTTTAGTAGCTGTT-1	M69779	M	NPSAD-207-C2	2	MG	Homeo	Homeo_PICALM
M69779-2-GGTGAAGAGAGTGACC-1	M69779	M	NPSAD-207-C2	2	MG	Homeo	Homeo_PICALM
M69779-2-GTAGGAGGTAGGACCA-1	M69779	M	NPSAD-207-C2	2	MG	Homeo	Homeo_FRMD4A
M69779-2-GTAGGTTCAGACGCTC-1	M69779	M	NPSAD-207-C2	2	MG	Homeo	Homeo_FRMD4A
M69779-2-GTCGTAAGTGTATTCG-1	M69779	M	NPSAD-207-C2	2	MG	Homeo	Homeo_FRMD4A
M69779-2-TAAGCGTAGTGAGGCT-1	M69779	M	NPSAD-207-C2	2	MG	Homeo	Homeo_FRMD4A
M69779-2-TACCTGCAGCGGTATG-1	M69779	M	NPSAD-207-C2	2	MG	Homeo	Homeo_FRMD4A
M69779-2-TACGGGCGTTACCCTC-1	M69779	M	NPSAD-207-C2	2	MG	Homeo	Homeo_PICALM
M69779-2-TACTGCCTCTGAGGTT-1	M69779	M	NPSAD-207-C2	2	MG	Homeo	Homeo_FRMD4A
M69779-2-TACTTACTCGATGGAG-1	M69779	M	NPSAD-207-C2	2	MG	Homeo	Homeo_FRMD4A
M69779-2-TCAAGACGTGGCACTC-1	M69779	M	NPSAD-207-C2	2	MG	Homeo	Homeo_FRMD4A
M69779-2-TCAGGGCCAGGCTACC-1	M69779	M	NPSAD-207-C2	2	MG	Homeo	Homeo_PICALM
M69779-2-TGACGCGGTTTGAACC-1	M69779	M	NPSAD-207-C2	2	MG	Homeo	Homeo_FRMD4A
M69779-2-TGCATGAGTATCTCGA-1	M69779	M	NPSAD-207-C2	2	MG	Homeo	Homeo_FRMD4A
M69779-2-TGCGGGTGTATCGCAT-1	M69779	M	NPSAD-207-C2	2	MG	Adapt	Adapt_AIF1
M69779-2-TGTTCATGTAGCACGA-1	M69779	M	NPSAD-207-C2	2	MG	Homeo	Homeo_PICALM
M69779-2-TTGCATTAGCATGATA-1	M69779	M	NPSAD-207-C2	2	MG	Homeo	Homeo_PICALM
M69779-2-TTTACCACAATGTGGG-1	M69779	M	NPSAD-207-C2	2	MG	Homeo	Homeo_FRMD4A
M69984-1-AATGACCAGCACTCCG-0	M69984	M	NPSAD-243-A1	1	MG	exAM	exAM_ERN1
M69984-1-ACATCCCGTGCTATTG-0	M69984	M	NPSAD-243-A1	1	MG	Adapt	Adapt_HIST
M69984-1-ACCAAACGTGACACAG-0	M69984	M	NPSAD-243-A1	1	MG	Homeo	Homeo_FRMD4A
M69984-1-ACTTAGGTCCGCAGTG-0	M69984	M	NPSAD-243-A1	1	MG	Homeo	Homeo_FRMD4A
M69984-1-AGATCGTGTTCTAACG-0	M69984	M	NPSAD-243-A1	1	MG	Homeo	Homeo_FRMD4A
M69984-1-AGCGTATGTCGTGGTC-0	M69984	M	NPSAD-243-A1	1	MG	Homeo	Homeo_FRMD4A
M69984-1-AGCTTCCGTACTGCGC-0	M69984	M	NPSAD-243-A1	1	MG	Homeo	Homeo_FRMD4A
M69984-1-AGGACGAAGAATTCAG-0	M69984	M	NPSAD-243-A1	1	MG	Homeo	Homeo_FRMD4A
M69984-1-AGTAGTCTCCTAGCTC-0	M69984	M	NPSAD-243-A1	1	MG	Homeo	Homeo_FRMD4A
M69984-1-ATTGTTCTCTCTCCGA-0	M69984	M	NPSAD-243-A1	1	MG	Homeo	Homeo_PICALM
M69984-1-CACAGGCCAGAGGCAT-0	M69984	M	NPSAD-243-A1	1	MG	Homeo	Homeo_FRMD4A
M69984-1-CACTGAAGTTACGATC-0	M69984	M	NPSAD-243-A1	1	MG	Homeo	Homeo_FRMD4A
M69984-1-CATACAGCAACCCTCT-0	M69984	M	NPSAD-243-A1	1	MG	Homeo	Homeo_PICALM
M69984-1-CCGTAGGAGGTACAAT-0	M69984	M	NPSAD-243-A1	1	MG	Homeo	Homeo_PICALM
M69984-1-CCTATCGAGCCTGACC-0	M69984	M	NPSAD-243-A1	1	MG	Homeo	Homeo_PICALM
M69984-1-CGATGGCCAACAAGTA-0	M69984	M	NPSAD-243-A1	1	MG	Homeo	Homeo_FRMD4A
M69984-1-CGATGGCCAACACGTT-0	M69984	M	NPSAD-243-A1	1	MG	Homeo	Homeo_FRMD4A
M69984-1-CGTAATGCAAACTCTG-0	M69984	M	NPSAD-243-A1	1	MG	Homeo	Homeo_FRMD4A
M69984-1-CTCATCGCAATTGCCA-0	M69984	M	NPSAD-243-A1	1	MG	Homeo	Homeo_FRMD4A
M69984-1-CTCCATGTCATTTACC-0	M69984	M	NPSAD-243-A1	1	PVM	PVM	PVM_CD163
M69984-1-CTGCAGGTCTGAATGC-0	M69984	M	NPSAD-243-A1	1	MG	Homeo	Homeo_FRMD4A
M69984-1-GACCTTCGTATCAGCT-0	M69984	M	NPSAD-243-A1	1	MG	Homeo	Homeo_FRMD4A
M69984-1-GCCTGTTAGTGATGGC-0	M69984	M	NPSAD-243-A1	1	MG	Homeo	Homeo_FRMD4A
M69984-1-GGGACAATCGGTTGTA-0	M69984	M	NPSAD-243-A1	1	MG	Homeo	Homeo_FRMD4A
M69984-1-GTCAAACTCCTACCAC-0	M69984	M	NPSAD-243-A1	1	MG	Homeo	Homeo_FRMD4A
M69984-1-GTTACCCTCAAACGAA-0	M69984	M	NPSAD-243-A1	1	MG	Homeo	Homeo_FRMD4A
M69984-1-TACACCCTCCACATAG-0	M69984	M	NPSAD-243-A1	1	MG	Homeo	Homeo_FRMD4A
M69984-1-TATCAGGTCAAGCCGC-0	M69984	M	NPSAD-243-A1	1	MG	Homeo	Homeo_FRMD4A
M69984-1-TATCCTACAAACTAGA-0	M69984	M	NPSAD-243-A1	1	MG	Homeo	Homeo_FRMD4A
M69984-1-TCCACGTAGATGGCAC-0	M69984	M	NPSAD-243-A1	1	MG	Homeo	Homeo_FRMD4A
M69984-1-TCCGGGATCTACCAGA-0	M69984	M	NPSAD-243-A1	1	MG	Homeo	Homeo_FRMD4A
M69984-1-TCGAAGTCAGCTGTAT-0	M69984	M	NPSAD-243-A1	1	MG	Homeo	Homeo_FRMD4A
M69984-1-TCTACCGAGACCTCCG-0	M69984	M	NPSAD-243-A1	1	MG	Homeo	Homeo_FRMD4A
M69984-1-TGAGTCAAGGTTACCT-0	M69984	M	NPSAD-243-A1	1	MG	Homeo	Homeo_FRMD4A
M69984-1-TGCTTCGAGGGTAGCT-0	M69984	M	NPSAD-243-A1	1	MG	Homeo	Homeo_FRMD4A
M69984-1-TGTGAGTTCCGTGGTG-0	M69984	M	NPSAD-243-A1	1	MG	Adapt	Adapt_HIST
M69984-1-TGTGATGCACCCTCTA-0	M69984	M	NPSAD-243-A1	1	MG	Homeo	Homeo_PICALM
M69984-1-TTGTTGTAGTTTGAGA-0	M69984	M	NPSAD-243-A1	1	MG	Adapt	Adapt_HIST
M69984-2-ACATTTCGTGTGAATA-1	M69984	M	NPSAD-243-A2	2	MG	Homeo	Homeo_FRMD4A
M69984-2-ACCAACACAGCTGAAG-1	M69984	M	NPSAD-243-A2	2	PVM	PVM	PVM_CD163
M69984-2-ACTGTCCTCGCTCTCA-1	M69984	M	NPSAD-243-A2	2	MG	Homeo	Homeo_PICALM
M69984-2-ACTTCCGAGAACAGGA-1	M69984	M	NPSAD-243-A2	2	MG	Homeo	Homeo_FRMD4A
M69984-2-AGCCAGCGTCAAGGCA-1	M69984	M	NPSAD-243-A2	2	MG	Homeo	Homeo_FRMD4A
M69984-2-AGCGTATTCATTCCTA-1	M69984	M	NPSAD-243-A2	2	MG	Homeo	Homeo_PICALM
M69984-2-AGGCCACCAGCGCGTT-1	M69984	M	NPSAD-243-A2	2	MG	Adapt	Adapt_HIST
M69984-2-AGGGCCTGTACAGGTG-1	M69984	M	NPSAD-243-A2	2	MG	Homeo	Homeo_PICALM
M69984-2-AGTAGTCTCGGTCACG-1	M69984	M	NPSAD-243-A2	2	MG	Adapt	Adapt_HIST
M69984-2-AGTGATCCACCATATG-1	M69984	M	NPSAD-243-A2	2	MG	Homeo	Homeo_FRMD4A
M69984-2-AGTGTTGTCGAGTTGT-1	M69984	M	NPSAD-243-A2	2	MG	Homeo	Homeo_FRMD4A
M69984-2-ATCAGGTCACTGTTCC-1	M69984	M	NPSAD-243-A2	2	MG	Homeo	Homeo_FRMD4A
M69984-2-CAATTTCCACGTTCGG-1	M69984	M	NPSAD-243-A2	2	MG	Homeo	Homeo_PICALM
M69984-2-CAGGGCTTCTCACCCA-1	M69984	M	NPSAD-243-A2	2	MG	Homeo	Homeo_FRMD4A
M69984-2-CATCCACGTGCCCGTA-1	M69984	M	NPSAD-243-A2	2	MG	Homeo	Homeo_PICALM
M69984-2-CATTCATAGATGCTGG-1	M69984	M	NPSAD-243-A2	2	MG	Homeo	Homeo_PICALM
M69984-2-CCGTTCAGTTACACTG-1	M69984	M	NPSAD-243-A2	2	MG	Homeo	Homeo_FRMD4A
M69984-2-CGCCATTAGATACCAA-1	M69984	M	NPSAD-243-A2	2	MG	Homeo	Homeo_FRMD4A
M69984-2-CTGATCCAGGCAGGTT-1	M69984	M	NPSAD-243-A2	2	MG	Homeo	Homeo_FRMD4A
M69984-2-GAATAGAGTAGGCTCC-1	M69984	M	NPSAD-243-A2	2	MG	Homeo	Homeo_FRMD4A
M69984-2-GAGTCTAGTCCCTAAA-1	M69984	M	NPSAD-243-A2	2	MG	Homeo	Homeo_FRMD4A
M69984-2-GCAACATTCTGTACAG-1	M69984	M	NPSAD-243-A2	2	MG	Homeo	Homeo_PICALM
M69984-2-GCACGGTCAACACACT-1	M69984	M	NPSAD-243-A2	2	MG	Adapt	Adapt_HIF1A
M69984-2-GCAGGCTAGTTGCGCC-1	M69984	M	NPSAD-243-A2	2	MG	Homeo	Homeo_FRMD4A
M69984-2-GCATTAGGTCCGGATC-1	M69984	M	NPSAD-243-A2	2	MG	Homeo	Homeo_FRMD4A
M69984-2-GGGACTCAGAGAAGGT-1	M69984	M	NPSAD-243-A2	2	MG	Homeo	Homeo_PICALM
M69984-2-GTAACACTCGCTTGAA-1	M69984	M	NPSAD-243-A2	2	MG	Homeo	Homeo_FRMD4A
M69984-2-GTCCACTCAAATTAGG-1	M69984	M	NPSAD-243-A2	2	MG	Homeo	Homeo_FRMD4A
M69984-2-GTGTGATCAGCAGTTT-1	M69984	M	NPSAD-243-A2	2	MG	Adapt	Adapt_HIST
M69984-2-GTTACGAAGCCTAGGA-1	M69984	M	NPSAD-243-A2	2	MG	Homeo	Homeo_FRMD4A
M69984-2-GTTATGGCAACAGATA-1	M69984	M	NPSAD-243-A2	2	MG	Adapt	Adapt_HIST
M69984-2-TACCTGCCACCTTCCA-1	M69984	M	NPSAD-243-A2	2	MG	Homeo	Homeo_FRMD4A
M69984-2-TAGATCGCAATGCTCA-1	M69984	M	NPSAD-243-A2	2	MG	Homeo	Homeo_PICALM
M69984-2-TAGATCGTCTTCCGTG-1	M69984	M	NPSAD-243-A2	2	MG	Homeo	Homeo_FRMD4A
M69984-2-TATGTTCAGTGCCTCG-1	M69984	M	NPSAD-243-A2	2	MG	Adapt	Adapt_HIST
M69984-2-TCACAAGGTACCGCGT-1	M69984	M	NPSAD-243-A2	2	MG	Homeo	Homeo_PICALM
M69984-2-TCACTATTCTACCTTA-1	M69984	M	NPSAD-243-A2	2	MG	Homeo	Homeo_FRMD4A
M69984-2-TCATCATTCTACGCGG-1	M69984	M	NPSAD-243-A2	2	MG	Homeo	Homeo_FRMD4A
M69984-2-TCATTACAGTAATTGG-1	M69984	M	NPSAD-243-A2	2	MG	Homeo	Homeo_PICALM
M69984-2-TCATTGTCAGGCCTGT-1	M69984	M	NPSAD-243-A2	2	MG	Homeo	Homeo_FRMD4A
M69984-2-TCGACCTGTGACAGGT-1	M69984	M	NPSAD-243-A2	2	MG	Homeo	Homeo_FRMD4A
M69984-2-TGGATCAAGCAAGGAA-1	M69984	M	NPSAD-243-A2	2	MG	Homeo	Homeo_PICALM
M69984-2-TTACCGCAGAAGCTGC-1	M69984	M	NPSAD-243-A2	2	MG	Adapt	Adapt_IFI44L
M69984-2-TTTGGAGCATCGTCCT-1	M69984	M	NPSAD-243-A2	2	MG	Homeo	Homeo_FRMD4A
M70195-1-AACAGGGAGTGCCCGT-0	M70195	M	NPSAD-210-C1	1	MG	Homeo	Homeo_PICALM
M70195-1-AACCAACAGGATAATC-0	M70195	M	NPSAD-210-C1	1	MG	Homeo	Homeo_PICALM
M70195-1-AACCTTTAGATGCTGG-0	M70195	M	NPSAD-210-C1	1	MG	Homeo	Homeo_PICALM
M70195-1-AAGCATCGTCAGCGTC-0	M70195	M	NPSAD-210-C1	1	MG	Homeo	Homeo_FRMD4A
M70195-1-AAGCGTTGTTCGTACA-0	M70195	M	NPSAD-210-C1	1	MG	ADAM	ADAM_GPNMB
M70195-1-AATAGAGCACTTCATT-0	M70195	M	NPSAD-210-C1	1	MG	ADAM	ADAM_GPNMB
M70195-1-AATAGAGGTGTTACTG-0	M70195	M	NPSAD-210-C1	1	MG	Homeo	Homeo_FRMD4A
M70195-1-AATCGACTCCTCGCAT-0	M70195	M	NPSAD-210-C1	1	MG	ADAM	ADAM_GPNMB
M70195-1-AATGGAAGTCGGCTAC-0	M70195	M	NPSAD-210-C1	1	MG	Homeo	Homeo_PICALM
M70195-1-ACAAAGAAGCAGCCCT-0	M70195	M	NPSAD-210-C1	1	MG	Homeo	Homeo_PICALM
M70195-1-ACACCAAAGCTCACTA-0	M70195	M	NPSAD-210-C1	1	PVM	PVM	PVM_CD163
M70195-1-ACACTGATCGGCATAT-0	M70195	M	NPSAD-210-C1	1	MG	Homeo	Homeo_PICALM
M70195-1-ACCACAAAGGTGAGAA-0	M70195	M	NPSAD-210-C1	1	MG	Homeo	Homeo_PICALM
M70195-1-ACCCTCAGTTACCCAA-0	M70195	M	NPSAD-210-C1	1	MG	Homeo	Homeo_PICALM
M70195-1-ACCTACCTCATCGCCT-0	M70195	M	NPSAD-210-C1	1	MG	Homeo	Homeo_PICALM
M70195-1-ACGTAACGTCCCGCAA-0	M70195	M	NPSAD-210-C1	1	MG	Adapt	Adapt_IFI44L
M70195-1-ACGTACACAATCCTTT-0	M70195	M	NPSAD-210-C1	1	MG	Homeo	Homeo_PICALM
M70195-1-ACTGTGATCGGTTGTA-0	M70195	M	NPSAD-210-C1	1	MG	Homeo	Homeo_PICALM
M70195-1-AGAAGTAGTGAATATG-0	M70195	M	NPSAD-210-C1	1	MG	ADAM	ADAM_GPNMB
M70195-1-AGATCGTGTCAAGCGA-0	M70195	M	NPSAD-210-C1	1	MG	Homeo	Homeo_PICALM
M70195-1-AGATGAATCCATTCGC-0	M70195	M	NPSAD-210-C1	1	MG	Homeo	Homeo_PICALM
M70195-1-AGCGTATCATGACGAG-0	M70195	M	NPSAD-210-C1	1	MG	Homeo	Homeo_PICALM
M70195-1-AGGAATACACAATGTC-0	M70195	M	NPSAD-210-C1	1	MG	Homeo	Homeo_PICALM
M70195-1-AGGAATAGTCTTTCAT-0	M70195	M	NPSAD-210-C1	1	MG	Homeo	Homeo_PICALM
M70195-1-AGGACGATCTGTTGGA-0	M70195	M	NPSAD-210-C1	1	MG	Homeo	Homeo_PICALM
M70195-1-AGGAGGTTCGAAGTGG-0	M70195	M	NPSAD-210-C1	1	MG	Homeo	Homeo_PICALM
M70195-1-AGGGAGTCAATTGAGA-0	M70195	M	NPSAD-210-C1	1	MG	Homeo	Homeo_PICALM
M70195-1-AGGGAGTTCAAGTGGG-0	M70195	M	NPSAD-210-C1	1	MG	Homeo	Homeo_PICALM
M70195-1-AGTCAACAGGTATCTC-0	M70195	M	NPSAD-210-C1	1	MG	ADAM	ADAM_GPNMB
M70195-1-AGTCTCCCAGCGATTT-0	M70195	M	NPSAD-210-C1	1	MG	Homeo	Homeo_PICALM
M70195-1-AGTGACTAGTACCATC-0	M70195	M	NPSAD-210-C1	1	MG	Homeo	Homeo_PICALM
M70195-1-AGTGACTCATGGCTAT-0	M70195	M	NPSAD-210-C1	1	MG	Homeo	Homeo_PICALM
M70195-1-AGTGCCGCAACGGGTA-0	M70195	M	NPSAD-210-C1	1	MG	Homeo	Homeo_PICALM
M70195-1-ATACTTCGTAAGCGGT-0	M70195	M	NPSAD-210-C1	1	MG	Homeo	Homeo_PICALM
M70195-1-ATCCTATAGTGGACGT-0	M70195	M	NPSAD-210-C1	1	MG	Homeo	Homeo_PICALM
M70195-1-ATGACCACACTTGAGT-0	M70195	M	NPSAD-210-C1	1	MG	Homeo	Homeo_PICALM
M70195-1-ATGCGATAGAAATTGC-0	M70195	M	NPSAD-210-C1	1	MG	exAM	exAM_ERN1
M70195-1-ATGTCTTAGTGCACTT-0	M70195	M	NPSAD-210-C1	1	MG	Homeo	Homeo_PICALM
M70195-1-ATTCACTAGGCACCAA-0	M70195	M	NPSAD-210-C1	1	MG	Homeo	Homeo_PICALM
M70195-1-ATTCCCGCATGTCTAG-0	M70195	M	NPSAD-210-C1	1	MG	Homeo	Homeo_PICALM
M70195-1-ATTCTACCAATGGCCC-0	M70195	M	NPSAD-210-C1	1	MG	Homeo	Homeo_PICALM
M70195-1-CAACAGTCAAGTTGGG-0	M70195	M	NPSAD-210-C1	1	MG	Homeo	Homeo_PICALM
M70195-1-CACAGGCGTTGGTGTT-0	M70195	M	NPSAD-210-C1	1	MG	Homeo	Homeo_PICALM
M70195-1-CACCAAATCGGCATTA-0	M70195	M	NPSAD-210-C1	1	PVM	PVM	PVM_CD163
M70195-1-CACCAAATCTTTGCAT-0	M70195	M	NPSAD-210-C1	1	MG	ADAM	ADAM_GPNMB
M70195-1-CACGGGTTCATCGTAG-0	M70195	M	NPSAD-210-C1	1	MG	Homeo	Homeo_PICALM
M70195-1-CACGGGTTCTAACACG-0	M70195	M	NPSAD-210-C1	1	MG	Homeo	Homeo_PICALM
M70195-1-CAGATACCATGTGCCG-0	M70195	M	NPSAD-210-C1	1	MG	ADAM	ADAM_GPNMB
M70195-1-CAGTGCGCAGAATCGG-0	M70195	M	NPSAD-210-C1	1	MG	Homeo	Homeo_PICALM
M70195-1-CAGTGCGTCCGCAACG-0	M70195	M	NPSAD-210-C1	1	MG	Homeo	Homeo_PICALM
M70195-1-CATCCCAGTGGGACAT-0	M70195	M	NPSAD-210-C1	1	MG	Homeo	Homeo_PICALM
M70195-1-CATGCCTAGATGTTGA-0	M70195	M	NPSAD-210-C1	1	MG	Homeo	Homeo_FRMD4A
M70195-1-CATGCCTCACATCCCT-0	M70195	M	NPSAD-210-C1	1	MG	Homeo	Homeo_PICALM
M70195-1-CATTCATAGGTTGAGC-0	M70195	M	NPSAD-210-C1	1	MG	Homeo	Homeo_PICALM
M70195-1-CATTGTTTCATCTGTT-0	M70195	M	NPSAD-210-C1	1	MG	Homeo	Homeo_PICALM
M70195-1-CCACACTCAGGACGAT-0	M70195	M	NPSAD-210-C1	1	MG	Homeo	Homeo_FRMD4A
M70195-1-CCATCACCATAGAGGC-0	M70195	M	NPSAD-210-C1	1	MG	ADAM	ADAM_GPNMB
M70195-1-CCCGGAAGTACCGCGT-0	M70195	M	NPSAD-210-C1	1	MG	Homeo	Homeo_PICALM
M70195-1-CCGTAGGCATCCGAAT-0	M70195	M	NPSAD-210-C1	1	MG	ADAM	ADAM_GPNMB
M70195-1-CCGTTCACACAGAAGC-0	M70195	M	NPSAD-210-C1	1	MG	Homeo	Homeo_PICALM
M70195-1-CCTCACAGTAAGCTCT-0	M70195	M	NPSAD-210-C1	1	MG	ADAM	ADAM_GPNMB
M70195-1-CCTCAGTTCGCTTGAA-0	M70195	M	NPSAD-210-C1	1	MG	Homeo	Homeo_PICALM
M70195-1-CCTCCTCAGTATAACG-0	M70195	M	NPSAD-210-C1	1	PVM	PVM	PVM_CD163
M70195-1-CGAAGTTAGTCCGCCA-0	M70195	M	NPSAD-210-C1	1	MG	Homeo	Homeo_FRMD4A
M70195-1-CGAATTGGTAAGGCTG-0	M70195	M	NPSAD-210-C1	1	MG	Homeo	Homeo_FRMD4A
M70195-1-CGATGCGTCATGCGGC-0	M70195	M	NPSAD-210-C1	1	MG	ADAM	ADAM_GPNMB
M70195-1-CGCATGGGTCGGTGAA-0	M70195	M	NPSAD-210-C1	1	MG	ADAM	ADAM_GPNMB
M70195-1-CGGACACAGCACCTGC-0	M70195	M	NPSAD-210-C1	1	MG	Homeo	Homeo_PICALM
M70195-1-CGGCAGTAGTGAGGTC-0	M70195	M	NPSAD-210-C1	1	MG	Homeo	Homeo_PICALM
M70195-1-CGTAATGTCTTAATCC-0	M70195	M	NPSAD-210-C1	1	MG	Homeo	Homeo_PICALM
M70195-1-CGTCCATTCGATGGAG-0	M70195	M	NPSAD-210-C1	1	MG	Homeo	Homeo_PICALM
M70195-1-CGTGAATTCGAGCTGC-0	M70195	M	NPSAD-210-C1	1	MG	Homeo	Homeo_PICALM
M70195-1-CGTTCTGGTCTACACA-0	M70195	M	NPSAD-210-C1	1	MG	ADAM	ADAM_GPNMB
M70195-1-CTACATTAGGAAACGA-0	M70195	M	NPSAD-210-C1	1	MG	Adapt	Adapt_AIF1
M70195-1-CTCCATGAGCAATAGT-0	M70195	M	NPSAD-210-C1	1	MG	Homeo	Homeo_PICALM
M70195-1-CTCTCGATCTGCAGCG-0	M70195	M	NPSAD-210-C1	1	MG	Homeo	Homeo_FRMD4A
M70195-1-CTTAGGATCCGACATA-0	M70195	M	NPSAD-210-C1	1	MG	Homeo	Homeo_PICALM
M70195-1-CTTCCTTGTGGCAACA-0	M70195	M	NPSAD-210-C1	1	MG	ADAM	ADAM_GPNMB
M70195-1-CTTGAGAAGAGTAACT-0	M70195	M	NPSAD-210-C1	1	MG	Homeo	Homeo_FRMD4A
M70195-1-CTTGATTGTCCAAAGG-0	M70195	M	NPSAD-210-C1	1	MG	ADAM	ADAM_GPNMB
M70195-1-GAATAGAGTACATTGC-0	M70195	M	NPSAD-210-C1	1	PVM	PVM	PVM_CD163
M70195-1-GAGACTTTCGTGGACC-0	M70195	M	NPSAD-210-C1	1	MG	ADAM	ADAM_GPNMB
M70195-1-GAGATGGAGCGTGTTT-0	M70195	M	NPSAD-210-C1	1	PVM	PVM	PVM_CD163
M70195-1-GAGTGAGTCTAGGAAA-0	M70195	M	NPSAD-210-C1	1	MG	Homeo	Homeo_PICALM
M70195-1-GATTGGTGTCTTTATC-0	M70195	M	NPSAD-210-C1	1	MG	Homeo	Homeo_FRMD4A
M70195-1-GCATCTCCACACCAGC-0	M70195	M	NPSAD-210-C1	1	MG	Homeo	Homeo_PICALM
M70195-1-GCCAGGTCAAGTAGTA-0	M70195	M	NPSAD-210-C1	1	MG	Homeo	Homeo_PICALM
M70195-1-GCCAGTGTCGGACAAG-0	M70195	M	NPSAD-210-C1	1	MG	Homeo	Homeo_PICALM
M70195-1-GCCCGAATCTCACCCA-0	M70195	M	NPSAD-210-C1	1	MG	ADAM	ADAM_GPNMB
M70195-1-GCGAGAAGTGGTATGG-0	M70195	M	NPSAD-210-C1	1	MG	ADAM	ADAM_GPNMB
M70195-1-GCTGGGTCAGCGAACA-0	M70195	M	NPSAD-210-C1	1	MG	Homeo	Homeo_PICALM
M70195-1-GCTTTCGAGCACCCAC-0	M70195	M	NPSAD-210-C1	1	MG	ADAM	ADAM_GPNMB
M70195-1-GGAAGTGTCACCCTGT-0	M70195	M	NPSAD-210-C1	1	MG	Homeo	Homeo_PICALM
M70195-1-GGGAAGTCAGTAGGAC-0	M70195	M	NPSAD-210-C1	1	MG	ADAM	ADAM_GPNMB
M70195-1-GGGACTCAGACATACA-0	M70195	M	NPSAD-210-C1	1	PVM	PVM	PVM_CD163
M70195-1-GGGATCCAGCATTGAA-0	M70195	M	NPSAD-210-C1	1	MG	ADAM	ADAM_GPNMB
M70195-1-GGTGGCTCACAGTCAT-0	M70195	M	NPSAD-210-C1	1	MG	ADAM	ADAM_GPNMB
M70195-1-GGTTCTCAGATGACAT-0	M70195	M	NPSAD-210-C1	1	MG	Homeo	Homeo_PICALM
M70195-1-GTCATCCCAGATCCTA-0	M70195	M	NPSAD-210-C1	1	PVM	PVM	PVM_CD163
M70195-1-GTCGAATCATAGACTC-0	M70195	M	NPSAD-210-C1	1	MG	ADAM	ADAM_GPNMB
M70195-1-GTGCTTCAGCAATTCC-0	M70195	M	NPSAD-210-C1	1	MG	ADAM	ADAM_GPNMB
M70195-1-GTGGAGACAATAGGGC-0	M70195	M	NPSAD-210-C1	1	MG	Homeo	Homeo_PICALM
M70195-1-GTGGGAATCTGGGCGT-0	M70195	M	NPSAD-210-C1	1	MG	Homeo	Homeo_PICALM
M70195-1-GTGGTTAGTAAGTTGA-0	M70195	M	NPSAD-210-C1	1	MG	Homeo	Homeo_PICALM
M70195-1-GTGTAACAGAGAGCAA-0	M70195	M	NPSAD-210-C1	1	MG	Homeo	Homeo_PICALM
M70195-1-GTGTGGCCACTCATAG-0	M70195	M	NPSAD-210-C1	1	MG	Homeo	Homeo_PICALM
M70195-1-GTTAGACTCGAGTGGA-0	M70195	M	NPSAD-210-C1	1	MG	ADAM	ADAM_GPNMB
M70195-1-GTTCATTTCGTGACTA-0	M70195	M	NPSAD-210-C1	1	MG	ADAM	ADAM_GPNMB
M70195-1-GTTCGCTGTCCGAAAG-0	M70195	M	NPSAD-210-C1	1	MG	Homeo	Homeo_PICALM
M70195-1-GTTCTATCATTGTCGA-0	M70195	M	NPSAD-210-C1	1	MG	Adapt	Adapt_TMEM163
M70195-1-GTTGAACAGACCTCAT-0	M70195	M	NPSAD-210-C1	1	MG	Homeo	Homeo_PICALM
M70195-1-TAACACGGTTGCCATA-0	M70195	M	NPSAD-210-C1	1	MG	Homeo	Homeo_FRMD4A
M70195-1-TAACTTCAGTAATCCC-0	M70195	M	NPSAD-210-C1	1	MG	Homeo	Homeo_PICALM
M70195-1-TAACTTCGTCGTCTCT-0	M70195	M	NPSAD-210-C1	1	MG	Homeo	Homeo_PICALM
M70195-1-TAATCTCCAATAGTGA-0	M70195	M	NPSAD-210-C1	1	MG	Homeo	Homeo_PICALM
M70195-1-TAATTCCGTGACGTCC-0	M70195	M	NPSAD-210-C1	1	MG	ADAM	ADAM_GPNMB
M70195-1-TACCGAAAGTGCCTCG-0	M70195	M	NPSAD-210-C1	1	MG	ADAM	ADAM_GPNMB
M70195-1-TACTGCCAGCAACTTC-0	M70195	M	NPSAD-210-C1	1	MG	Adapt	Adapt_IFI44L
M70195-1-TAGGGTTGTCGCTTGG-0	M70195	M	NPSAD-210-C1	1	MG	ADAM	ADAM_GPNMB
M70195-1-TATCCTAAGCTCGCAC-0	M70195	M	NPSAD-210-C1	1	MG	ADAM	ADAM_GPNMB
M70195-1-TATCTGTGTCACATTG-0	M70195	M	NPSAD-210-C1	1	MG	ADAM	ADAM_GPNMB
M70195-1-TATTGCTAGTTTCGGT-0	M70195	M	NPSAD-210-C1	1	MG	Homeo	Homeo_PICALM
M70195-1-TATTTCGAGGGTTAAT-0	M70195	M	NPSAD-210-C1	1	MG	Homeo	Homeo_PICALM
M70195-1-TCAAGCAAGTCACACT-0	M70195	M	NPSAD-210-C1	1	MG	Homeo	Homeo_PICALM
M70195-1-TCAAGCATCCCTTGGT-0	M70195	M	NPSAD-210-C1	1	MG	Adapt	Adapt_TMEM163
M70195-1-TCAATTCTCGAGTTGT-0	M70195	M	NPSAD-210-C1	1	MG	ADAM	ADAM_GPNMB
M70195-1-TCACGGGCAAATACGA-0	M70195	M	NPSAD-210-C1	1	MG	Homeo	Homeo_PICALM
M70195-1-TCAGCAATCACTGTCC-0	M70195	M	NPSAD-210-C1	1	MG	Homeo	Homeo_PICALM
M70195-1-TCCACCAGTCAGGAGT-0	M70195	M	NPSAD-210-C1	1	MG	Homeo	Homeo_PICALM
M70195-1-TCCACGTGTCGCTTGG-0	M70195	M	NPSAD-210-C1	1	MG	ADAM	ADAM_GPNMB
M70195-1-TCCGAAAAGTGAGGCT-0	M70195	M	NPSAD-210-C1	1	MG	Homeo	Homeo_PICALM
M70195-1-TCCGAAAGTACAGTCT-0	M70195	M	NPSAD-210-C1	1	MG	ADAM	ADAM_GPNMB
M70195-1-TCCGATCAGCCACAAG-0	M70195	M	NPSAD-210-C1	1	MG	Homeo	Homeo_PICALM
M70195-1-TCCTCGAGTTTACACG-0	M70195	M	NPSAD-210-C1	1	MG	Homeo	Homeo_PICALM
M70195-1-TCCTCTTGTAGACTGG-0	M70195	M	NPSAD-210-C1	1	PVM	PVM	PVM_CD163
M70195-1-TCCTGCATCCCTGGTT-0	M70195	M	NPSAD-210-C1	1	MG	Homeo	Homeo_PICALM
M70195-1-TCGGGACTCCGAGGCT-0	M70195	M	NPSAD-210-C1	1	MG	Homeo	Homeo_PICALM
M70195-1-TCGTGCTAGAATACAC-0	M70195	M	NPSAD-210-C1	1	MG	ADAM	ADAM_GPNMB
M70195-1-TCGTGCTAGACGTCCC-0	M70195	M	NPSAD-210-C1	1	MG	ADAM	ADAM_GPNMB
M70195-1-TCTAACTGTAGCCCTG-0	M70195	M	NPSAD-210-C1	1	MG	ADAM	ADAM_GPNMB
M70195-1-TCTAACTTCCACGTCT-0	M70195	M	NPSAD-210-C1	1	MG	ADAM	ADAM_GPNMB
M70195-1-TGACAGTCAGCGTGCT-0	M70195	M	NPSAD-210-C1	1	MG	Homeo	Homeo_PICALM
M70195-1-TGATGGTAGGAGAATG-0	M70195	M	NPSAD-210-C1	1	MG	Homeo	Homeo_PICALM
M70195-1-TGCGGGTAGACGAGCT-0	M70195	M	NPSAD-210-C1	1	MG	Homeo	Homeo_PICALM
M70195-1-TGCTGAATCAATCAGC-0	M70195	M	NPSAD-210-C1	1	MG	Homeo	Homeo_PICALM
M70195-1-TGGGAAGTCATGCATG-0	M70195	M	NPSAD-210-C1	1	MG	ADAM	ADAM_GPNMB
M70195-1-TGGGCGTAGAATTGTG-0	M70195	M	NPSAD-210-C1	1	MG	Homeo	Homeo_PICALM
M70195-1-TGTAACGCACCAGCTG-0	M70195	M	NPSAD-210-C1	1	MG	Homeo	Homeo_PICALM
M70195-1-TGTAAGCCAACCAGAG-0	M70195	M	NPSAD-210-C1	1	MG	Homeo	Homeo_PICALM
M70195-1-TGTGGCGGTGACCTGC-0	M70195	M	NPSAD-210-C1	1	MG	Homeo	Homeo_PICALM
M70195-1-TTAGTCTTCAAAGAAC-0	M70195	M	NPSAD-210-C1	1	MG	Homeo	Homeo_PICALM
M70195-1-TTAGTCTTCTCTTCAA-0	M70195	M	NPSAD-210-C1	1	MG	Homeo	Homeo_PICALM
M70195-1-TTCGGTCTCATTTACC-0	M70195	M	NPSAD-210-C1	1	MG	Homeo	Homeo_PICALM
M70195-1-TTGCTGCAGTATGAAC-0	M70195	M	NPSAD-210-C1	1	PVM	PVM	PVM_CD163
M70195-1-TTGGTTTTCTAAGGAA-0	M70195	M	NPSAD-210-C1	1	MG	Homeo	Homeo_PICALM
M70195-1-TTTCACACACAAATAG-0	M70195	M	NPSAD-210-C1	1	MG	Adapt	Adapt_AIF1
M70195-1-TTTCAGTTCATGTCTT-0	M70195	M	NPSAD-210-C1	1	MG	Homeo	Homeo_PICALM
M70195-1-TTTGATCAGGTTCCGC-0	M70195	M	NPSAD-210-C1	1	MG	Homeo	Homeo_PICALM
M70195-1-TTTGTTGGTATACCCA-0	M70195	M	NPSAD-210-C1	1	MG	Homeo	Homeo_PICALM
M70195-2-AACAAAGTCTAGAGCT-1	M70195	M	NPSAD-210-C2	2	MG	Homeo	Homeo_PICALM
M70195-2-AATGAAGGTATAGCTC-1	M70195	M	NPSAD-210-C2	2	MG	Homeo	Homeo_PICALM
M70195-2-ACCTGTCGTGTCTAAC-1	M70195	M	NPSAD-210-C2	2	MG	Homeo	Homeo_PICALM
M70195-2-ACGTCCTAGATTGCGG-1	M70195	M	NPSAD-210-C2	2	MG	ADAM	ADAM_GPNMB
M70195-2-AGTGACTAGCGGTAGT-1	M70195	M	NPSAD-210-C2	2	MG	Homeo	Homeo_PICALM
M70195-2-ATACCGATCCATGCAA-1	M70195	M	NPSAD-210-C2	2	MG	Homeo	Homeo_PICALM
M70195-2-ATAGAGACATCGGATT-1	M70195	M	NPSAD-210-C2	2	MG	Homeo	Homeo_PICALM
M70195-2-ATGCCTCAGTAGGAAG-1	M70195	M	NPSAD-210-C2	2	MG	ADAM	ADAM_GPNMB
M70195-2-CAACCTCAGGTCACAG-1	M70195	M	NPSAD-210-C2	2	MG	Homeo	Homeo_PICALM
M70195-2-CATAAGCAGGCCTAGA-1	M70195	M	NPSAD-210-C2	2	MG	Homeo	Homeo_PICALM
M70195-2-CCTCAACCAATTTCTC-1	M70195	M	NPSAD-210-C2	2	MG	Homeo	Homeo_FRMD4A
M70195-2-CTAACCCTCTCGACCT-1	M70195	M	NPSAD-210-C2	2	MG	ADAM	ADAM_GPNMB
M70195-2-GCTGAATAGAAGCGCT-1	M70195	M	NPSAD-210-C2	2	MG	Homeo	Homeo_PICALM
M70195-2-GTCACGGTCTTCTTCC-1	M70195	M	NPSAD-210-C2	2	MG	Homeo	Homeo_PICALM
M70195-2-TACACCCCAGTTGTCA-1	M70195	M	NPSAD-210-C2	2	MG	Prolif	Prolif_MKI67
M70195-2-TAGATCGTCAAGAGGC-1	M70195	M	NPSAD-210-C2	2	MG	Homeo	Homeo_FRMD4A
M70195-2-TATTGCTTCTCATAGG-1	M70195	M	NPSAD-210-C2	2	PVM	PVM	PVM_CD163
M70195-2-TCATGCCAGAATCCCT-1	M70195	M	NPSAD-210-C2	2	PVM	PVM	PVM_CD163
M70195-2-TCCATGCGTTTCACTT-1	M70195	M	NPSAD-210-C2	2	MG	Homeo	Homeo_PICALM
M70195-2-TCCTAATAGGATAATC-1	M70195	M	NPSAD-210-C2	2	PVM	PVM	PVM_CD163
M70195-2-TGGGCGTGTATCTCGA-1	M70195	M	NPSAD-210-C2	2	MG	ADAM	ADAM_GPNMB
M70195-2-TTGTGTTAGGAGGGTG-1	M70195	M	NPSAD-210-C2	2	MG	ADAM	ADAM_GPNMB
M70207-1-AAACGCTCATCGCTAA-0	M70207	M	NPSAD-121-A1	1	MG	Homeo	Homeo_PICALM
M70207-1-AACCCAATCATAGACC-0	M70207	M	NPSAD-121-A1	1	MG	Homeo	Homeo_PICALM
M70207-1-AAGTGAAGTCTCCCTA-0	M70207	M	NPSAD-121-A1	1	MG	Homeo	Homeo_PICALM
M70207-1-AATAGAGAGACTGGGT-0	M70207	M	NPSAD-121-A1	1	MG	Homeo	Homeo_FRMD4A
M70207-1-ACCCTCAAGGATCATA-0	M70207	M	NPSAD-121-A1	1	MG	Homeo	Homeo_FRMD4A
M70207-1-ACGTAACGTTGGGCCT-0	M70207	M	NPSAD-121-A1	1	MG	Homeo	Homeo_PICALM
M70207-1-AGAACAAAGGAAAGGT-0	M70207	M	NPSAD-121-A1	1	MG	Homeo	Homeo_FRMD4A
M70207-1-AGACAGGTCGTGCTCT-0	M70207	M	NPSAD-121-A1	1	MG	Adapt	Adapt_AIF1
M70207-1-AGATAGATCCCAGTGG-0	M70207	M	NPSAD-121-A1	1	MG	Homeo	Homeo_FRMD4A
M70207-1-AGATGAAAGATGTAGT-0	M70207	M	NPSAD-121-A1	1	MG	Homeo	Homeo_FRMD4A
M70207-1-AGCGATTGTAGAGTTA-0	M70207	M	NPSAD-121-A1	1	PVM	PVM	PVM_CD163
M70207-1-AGGCTGCAGCCTTTGA-0	M70207	M	NPSAD-121-A1	1	MG	Homeo	Homeo_FRMD4A
M70207-1-AGGGTGACACGGGTAA-0	M70207	M	NPSAD-121-A1	1	MG	Homeo	Homeo_FRMD4A
M70207-1-AGTAACCAGTCCCGAC-0	M70207	M	NPSAD-121-A1	1	MG	Homeo	Homeo_PICALM
M70207-1-AGTCTCCTCTGGGCAC-0	M70207	M	NPSAD-121-A1	1	MG	Homeo	Homeo_FRMD4A
M70207-1-ATAGGCTAGTATAGGT-0	M70207	M	NPSAD-121-A1	1	MG	Homeo	Homeo_PICALM
M70207-1-ATCGGATGTGGTAACG-0	M70207	M	NPSAD-121-A1	1	MG	Homeo	Homeo_PICALM
M70207-1-ATCGGCGCATGACTTG-0	M70207	M	NPSAD-121-A1	1	PVM	PVM	PVM_CD163
M70207-1-ATGAGTCAGTCAAGCG-0	M70207	M	NPSAD-121-A1	1	MG	Homeo	Homeo_FRMD4A
M70207-1-ATTCAGGCAAGGTTGG-0	M70207	M	NPSAD-121-A1	1	MG	Homeo	Homeo_PICALM
M70207-1-ATTCTTGGTGGACCAA-0	M70207	M	NPSAD-121-A1	1	MG	Homeo	Homeo_FRMD4A
M70207-1-ATTGGGTTCCGTAGGC-0	M70207	M	NPSAD-121-A1	1	MG	Adapt	Adapt_AIF1
M70207-1-ATTTCTGAGAAAGTCT-0	M70207	M	NPSAD-121-A1	1	MG	Homeo	Homeo_FRMD4A
M70207-1-CAAAGAAGTGAGATAT-0	M70207	M	NPSAD-121-A1	1	MG	Homeo	Homeo_FRMD4A
M70207-1-CACAGGCTCGCTAAAC-0	M70207	M	NPSAD-121-A1	1	MG	Homeo	Homeo_PICALM
M70207-1-CACTGTCTCTCCGTGT-0	M70207	M	NPSAD-121-A1	1	MG	Homeo	Homeo_PICALM
M70207-1-CAGATCATCAAGCGTT-0	M70207	M	NPSAD-121-A1	1	MG	Adapt	Adapt_HIST
M70207-1-CAGCGTGTCGGAGTAG-0	M70207	M	NPSAD-121-A1	1	MG	ADAM	ADAM_GPNMB
M70207-1-CATGCCTGTCCCACGA-0	M70207	M	NPSAD-121-A1	1	MG	Homeo	Homeo_PICALM
M70207-1-CCCATTGAGGGTTAAT-0	M70207	M	NPSAD-121-A1	1	MG	Homeo	Homeo_FRMD4A
M70207-1-CCCGAAGTCTGTGCGG-0	M70207	M	NPSAD-121-A1	1	MG	Homeo	Homeo_PICALM
M70207-1-CCTCAGTTCTGTCTCG-0	M70207	M	NPSAD-121-A1	1	MG	Homeo	Homeo_PICALM
M70207-1-CGGAATTAGCTTCTAG-0	M70207	M	NPSAD-121-A1	1	MG	Homeo	Homeo_FRMD4A
M70207-1-CGGTCAGCACTAGGTT-0	M70207	M	NPSAD-121-A1	1	PVM	PVM	PVM_CD163
M70207-1-CGTAATGCACTATCGA-0	M70207	M	NPSAD-121-A1	1	MG	Homeo	Homeo_PICALM
M70207-1-CGTTCTGTCACCTCAC-0	M70207	M	NPSAD-121-A1	1	MG	Homeo	Homeo_PICALM
M70207-1-CTATAGGTCAGGAACG-0	M70207	M	NPSAD-121-A1	1	MG	Homeo	Homeo_FRMD4A
M70207-1-CTCGAGGTCTCTAGGA-0	M70207	M	NPSAD-121-A1	1	MG	Homeo	Homeo_PICALM
M70207-1-CTCTCGATCAGGGATG-0	M70207	M	NPSAD-121-A1	1	MG	Homeo	Homeo_PICALM
M70207-1-CTGGACGTCTTACCAT-0	M70207	M	NPSAD-121-A1	1	PVM	PVM	PVM_CD163
M70207-1-CTTCTCTCACAGCGCT-0	M70207	M	NPSAD-121-A1	1	PVM	PVM	PVM_CD163
M70207-1-CTTGAGACAGGCTTGC-0	M70207	M	NPSAD-121-A1	1	MG	Homeo	Homeo_PICALM
M70207-1-GAAGTAACATGCCATA-0	M70207	M	NPSAD-121-A1	1	MG	Homeo	Homeo_FRMD4A
M70207-1-GAGAGGTTCAGTCATG-0	M70207	M	NPSAD-121-A1	1	MG	Homeo	Homeo_PICALM
M70207-1-GAGCTGCAGCCGTTAT-0	M70207	M	NPSAD-121-A1	1	MG	Homeo	Homeo_FRMD4A
M70207-1-GATGATCGTTTCTTAC-0	M70207	M	NPSAD-121-A1	1	MG	Homeo	Homeo_PICALM
M70207-1-GATGGAGCATGACAGG-0	M70207	M	NPSAD-121-A1	1	MG	Homeo	Homeo_FRMD4A
M70207-1-GCAACCGCACAAACGG-0	M70207	M	NPSAD-121-A1	1	MG	Homeo	Homeo_PICALM
M70207-1-GCACTAAAGAGTGTGC-0	M70207	M	NPSAD-121-A1	1	MG	Adapt	Adapt_AIF1
M70207-1-GCCATGGAGTCCGCGT-0	M70207	M	NPSAD-121-A1	1	MG	Homeo	Homeo_FRMD4A
M70207-1-GCTTGGGAGTATTGCC-0	M70207	M	NPSAD-121-A1	1	PVM	PVM	PVM_CD163
M70207-1-GGGTATTCAAACTCGT-0	M70207	M	NPSAD-121-A1	1	MG	Homeo	Homeo_PICALM
M70207-1-GGGTGAACAGCCTTCT-0	M70207	M	NPSAD-121-A1	1	MG	Homeo	Homeo_PICALM
M70207-1-GGTAGAGAGATTGATG-0	M70207	M	NPSAD-121-A1	1	MG	exAM	exAM_ERN1
M70207-1-GGTTCTCAGATTTGCC-0	M70207	M	NPSAD-121-A1	1	PVM	PVM	PVM_CD163
M70207-1-GTAACACTCTCATTAC-0	M70207	M	NPSAD-121-A1	1	MG	Homeo	Homeo_PICALM
M70207-1-GTAATCGAGCTACGTT-0	M70207	M	NPSAD-121-A1	1	MG	Homeo	Homeo_PICALM
M70207-1-GTACAGTGTCCGACGT-0	M70207	M	NPSAD-121-A1	1	MG	Homeo	Homeo_PICALM
M70207-1-GTAGCTATCCCAGGCA-0	M70207	M	NPSAD-121-A1	1	MG	Homeo	Homeo_PICALM
M70207-1-GTAGGAGCAACGTTAC-0	M70207	M	NPSAD-121-A1	1	MG	Homeo	Homeo_PICALM
M70207-1-GTCCACTCACTAGTAC-0	M70207	M	NPSAD-121-A1	1	MG	Homeo	Homeo_FRMD4A
M70207-1-GTGCACGTCACTACTT-0	M70207	M	NPSAD-121-A1	1	MG	Homeo	Homeo_PICALM
M70207-1-GTGCTGGCAGCTGAGA-0	M70207	M	NPSAD-121-A1	1	MG	Homeo	Homeo_PICALM
M70207-1-GTGGGAAAGCGGACAT-0	M70207	M	NPSAD-121-A1	1	MG	ADAM	ADAM_GPNMB
M70207-1-GTTTACTAGACGACTG-0	M70207	M	NPSAD-121-A1	1	MG	Homeo	Homeo_PICALM
M70207-1-TAACTTCGTGCGTGCT-0	M70207	M	NPSAD-121-A1	1	MG	Adapt	Adapt_IFI44L
M70207-1-TAAGCGTAGCGTATGG-0	M70207	M	NPSAD-121-A1	1	MG	Homeo	Homeo_PICALM
M70207-1-TAATTCCCAGCTATAC-0	M70207	M	NPSAD-121-A1	1	MG	Homeo	Homeo_PICALM
M70207-1-TACGTCCTCGATCCCT-0	M70207	M	NPSAD-121-A1	1	MG	Homeo	Homeo_PICALM
M70207-1-TACTGCCGTGGTAACG-0	M70207	M	NPSAD-121-A1	1	MG	Homeo	Homeo_PICALM
M70207-1-TATCTGTGTTGCTCCT-0	M70207	M	NPSAD-121-A1	1	MG	Homeo	Homeo_FRMD4A
M70207-1-TATTGCTTCGATGCTA-0	M70207	M	NPSAD-121-A1	1	MG	Homeo	Homeo_FRMD4A
M70207-1-TCATACTGTGGAGAAA-0	M70207	M	NPSAD-121-A1	1	MG	Homeo	Homeo_FRMD4A
M70207-1-TCATTCAGTCATGCAT-0	M70207	M	NPSAD-121-A1	1	MG	Homeo	Homeo_FRMD4A
M70207-1-TCGGATAGTTATGTGC-0	M70207	M	NPSAD-121-A1	1	MG	Homeo	Homeo_PICALM
M70207-1-TCGTAGAGTCGCGTCA-0	M70207	M	NPSAD-121-A1	1	MG	Homeo	Homeo_PICALM
M70207-1-TCTACATAGTTGTCAC-0	M70207	M	NPSAD-121-A1	1	MG	Homeo	Homeo_PICALM
M70207-1-TCTATCAGTTGCTCAA-0	M70207	M	NPSAD-121-A1	1	MG	Homeo	Homeo_FRMD4A
M70207-1-TCTCTGGAGTCAGGGT-0	M70207	M	NPSAD-121-A1	1	MG	ADAM	ADAM_GPNMB
M70207-1-TGACCCTCACCTTCGT-0	M70207	M	NPSAD-121-A1	1	MG	Homeo	Homeo_PICALM
M70207-1-TGAGGAGGTCGAGTTT-0	M70207	M	NPSAD-121-A1	1	MG	Homeo	Homeo_PICALM
M70207-1-TGAGTCATCTCATTAC-0	M70207	M	NPSAD-121-A1	1	MG	Homeo	Homeo_FRMD4A
M70207-1-TGCTTCGGTGAGCCAA-0	M70207	M	NPSAD-121-A1	1	MG	Adapt	Adapt_HIST
M70207-1-TGGGAAGAGTAGTCCT-0	M70207	M	NPSAD-121-A1	1	MG	Homeo	Homeo_PICALM
M70207-1-TGGGCGTTCATTTCGT-0	M70207	M	NPSAD-121-A1	1	MG	Adapt	Adapt_IFI44L
M70207-1-TGTCAGATCCGTTGGG-0	M70207	M	NPSAD-121-A1	1	MG	Adapt	Adapt_IFI44L
M70207-1-TGTCCCACAAGCTCTA-0	M70207	M	NPSAD-121-A1	1	MG	Homeo	Homeo_FRMD4A
M70207-1-TGTGAGTGTATGTCTG-0	M70207	M	NPSAD-121-A1	1	MG	Homeo	Homeo_FRMD4A
M70207-1-TTCACGCGTTGCCAAT-0	M70207	M	NPSAD-121-A1	1	MG	Homeo	Homeo_PICALM
M70207-1-TTCCTAAGTATTTCTC-0	M70207	M	NPSAD-121-A1	1	MG	Homeo	Homeo_PICALM
M70207-1-TTCTTCCGTCGAACAG-0	M70207	M	NPSAD-121-A1	1	MG	Homeo	Homeo_FRMD4A
M70207-1-TTGAACGCAGGTTACT-0	M70207	M	NPSAD-121-A1	1	MG	Homeo	Homeo_FRMD4A
M70207-1-TTGCTGCCAGCACAAG-0	M70207	M	NPSAD-121-A1	1	MG	Homeo	Homeo_FRMD4A
M70207-1-TTGGTTTAGACCACGA-0	M70207	M	NPSAD-121-A1	1	MG	ADAM	ADAM_GPNMB
M70207-1-TTTACTGCAGGTATGG-0	M70207	M	NPSAD-121-A1	1	MG	Homeo	Homeo_FRMD4A
M70207-2-AAAGGGCCAACGGCCT-1	M70207	M	NPSAD-121-A2	2	MG	Adapt	Adapt_HIF1A
M70207-2-AACAAAGAGGCACAAC-1	M70207	M	NPSAD-121-A2	2	MG	Homeo	Homeo_FRMD4A
M70207-2-AAGCGAGTCACAATGC-1	M70207	M	NPSAD-121-A2	2	MG	Homeo	Homeo_PICALM
M70207-2-AAGCGTTAGTCAAGCG-1	M70207	M	NPSAD-121-A2	2	MG	Homeo	Homeo_FRMD4A
M70207-2-AAGGTAAAGGTGATCG-1	M70207	M	NPSAD-121-A2	2	MG	exAM	exAM_ERN1
M70207-2-ACAACCACAGGCCCTA-1	M70207	M	NPSAD-121-A2	2	MG	Homeo	Homeo_FRMD4A
M70207-2-ACAAGCTGTGAATTAG-1	M70207	M	NPSAD-121-A2	2	MG	Homeo	Homeo_FRMD4A
M70207-2-ACAGCCGCATGGCTAT-1	M70207	M	NPSAD-121-A2	2	MG	Homeo	Homeo_FRMD4A
M70207-2-ACAGGGAGTTCGATTG-1	M70207	M	NPSAD-121-A2	2	MG	Homeo	Homeo_FRMD4A
M70207-2-ACCACAAAGTCCCAGC-1	M70207	M	NPSAD-121-A2	2	MG	Homeo	Homeo_FRMD4A
M70207-2-ACTGATGCAAGTGGTG-1	M70207	M	NPSAD-121-A2	2	MG	Adapt	Adapt_HSPA1A
M70207-2-AGAACCTGTCTTGCGG-1	M70207	M	NPSAD-121-A2	2	MG	Homeo	Homeo_PICALM
M70207-2-AGGATCTGTTGCTCCT-1	M70207	M	NPSAD-121-A2	2	MG	ADAM	ADAM_GPNMB
M70207-2-AGGTTGTAGCACTCCG-1	M70207	M	NPSAD-121-A2	2	MG	Homeo	Homeo_PICALM
M70207-2-AGTCTCCGTAGAAACT-1	M70207	M	NPSAD-121-A2	2	MG	Homeo	Homeo_FRMD4A
M70207-2-ATCACAGTCGCACGGT-1	M70207	M	NPSAD-121-A2	2	MG	Homeo	Homeo_FRMD4A
M70207-2-ATCAGGTCAAGTGCAG-1	M70207	M	NPSAD-121-A2	2	MG	Homeo	Homeo_FRMD4A
M70207-2-ATCGTAGTCTGCCTCA-1	M70207	M	NPSAD-121-A2	2	MG	Homeo	Homeo_PICALM
M70207-2-ATCTCTAGTGTTAAAG-1	M70207	M	NPSAD-121-A2	2	MG	Homeo	Homeo_PICALM
M70207-2-ATGAGGGAGTCGAGGT-1	M70207	M	NPSAD-121-A2	2	MG	Homeo	Homeo_FRMD4A
M70207-2-ATTACCTAGTAAGACT-1	M70207	M	NPSAD-121-A2	2	PVM	PVM	PVM_CD163
M70207-2-ATTATCCAGTGGAATT-1	M70207	M	NPSAD-121-A2	2	MG	Homeo	Homeo_PICALM
M70207-2-ATTCCATAGGTATCTC-1	M70207	M	NPSAD-121-A2	2	MG	Homeo	Homeo_FRMD4A
M70207-2-ATTTACCTCAACTCTT-1	M70207	M	NPSAD-121-A2	2	MG	Adapt	Adapt_HIST
M70207-2-ATTTACCTCACCGGTG-1	M70207	M	NPSAD-121-A2	2	MG	Homeo	Homeo_FRMD4A
M70207-2-CAAAGAATCGCCCAGA-1	M70207	M	NPSAD-121-A2	2	MG	Homeo	Homeo_PICALM
M70207-2-CAGTTAGTCCGCTGTT-1	M70207	M	NPSAD-121-A2	2	MG	Homeo	Homeo_PICALM
M70207-2-CATAGACAGCCTGAAG-1	M70207	M	NPSAD-121-A2	2	MG	Homeo	Homeo_FRMD4A
M70207-2-CATTCATAGAGAGGGC-1	M70207	M	NPSAD-121-A2	2	MG	Homeo	Homeo_PICALM
M70207-2-CATTGAGAGAAGCGCT-1	M70207	M	NPSAD-121-A2	2	MG	Homeo	Homeo_FRMD4A
M70207-2-CATTGCCAGCCGAATG-1	M70207	M	NPSAD-121-A2	2	MG	Homeo	Homeo_FRMD4A
M70207-2-CATTTCAGTCGAGCAA-1	M70207	M	NPSAD-121-A2	2	MG	Homeo	Homeo_PICALM
M70207-2-CCAATGATCTCTCAAT-1	M70207	M	NPSAD-121-A2	2	MG	Homeo	Homeo_FRMD4A
M70207-2-CCCGGAACACAGCCAC-1	M70207	M	NPSAD-121-A2	2	MG	Homeo	Homeo_FRMD4A
M70207-2-CCCGGAATCCGAAATC-1	M70207	M	NPSAD-121-A2	2	MG	ADAM	ADAM_GPNMB
M70207-2-CGAAGGAAGGTATCTC-1	M70207	M	NPSAD-121-A2	2	MG	Homeo	Homeo_PICALM
M70207-2-CGAAGTTAGCTGACAG-1	M70207	M	NPSAD-121-A2	2	MG	Homeo	Homeo_FRMD4A
M70207-2-CGCATAACAGACCTGC-1	M70207	M	NPSAD-121-A2	2	MG	Homeo	Homeo_PICALM
M70207-2-CGGGACTAGTTCATGC-1	M70207	M	NPSAD-121-A2	2	MG	Homeo	Homeo_FRMD4A
M70207-2-CGGTCAGTCTGCCCTA-1	M70207	M	NPSAD-121-A2	2	PVM	PVM	PVM_CD163
M70207-2-CGTTCTGTCGGATAAA-1	M70207	M	NPSAD-121-A2	2	MG	Homeo	Homeo_PICALM
M70207-2-CTCAACCAGGTATTGA-1	M70207	M	NPSAD-121-A2	2	MG	Homeo	Homeo_PICALM
M70207-2-CTCACTGAGCATCGAG-1	M70207	M	NPSAD-121-A2	2	MG	Homeo	Homeo_FRMD4A
M70207-2-CTCCCAAGTGAGCCAA-1	M70207	M	NPSAD-121-A2	2	MG	Homeo	Homeo_FRMD4A
M70207-2-CTCCCAAGTTAGTCGT-1	M70207	M	NPSAD-121-A2	2	MG	Homeo	Homeo_PICALM
M70207-2-CTGCTCAGTATCATGC-1	M70207	M	NPSAD-121-A2	2	MG	Homeo	Homeo_PICALM
M70207-2-CTGTAGAAGATTGCGG-1	M70207	M	NPSAD-121-A2	2	MG	Homeo	Homeo_FRMD4A
M70207-2-CTTCCGAAGGTGCTTT-1	M70207	M	NPSAD-121-A2	2	MG	Homeo	Homeo_FRMD4A
M70207-2-CTTCCTTTCCGGTAGC-1	M70207	M	NPSAD-121-A2	2	MG	Adapt	Adapt_AIF1
M70207-2-CTTGATTCACGTTCGG-1	M70207	M	NPSAD-121-A2	2	MG	Homeo	Homeo_FRMD4A
M70207-2-CTTGATTTCTCTATGT-1	M70207	M	NPSAD-121-A2	2	MG	Homeo	Homeo_PICALM
M70207-2-GAAACCTAGGCAGCTA-1	M70207	M	NPSAD-121-A2	2	MG	Homeo	Homeo_PICALM
M70207-2-GAAGCCCGTGTTCAGT-1	M70207	M	NPSAD-121-A2	2	MG	Homeo	Homeo_FRMD4A
M70207-2-GAGACTTTCCCACAGG-1	M70207	M	NPSAD-121-A2	2	MG	Homeo	Homeo_FRMD4A
M70207-2-GAGATGGTCGCTCATC-1	M70207	M	NPSAD-121-A2	2	MG	Homeo	Homeo_FRMD4A
M70207-2-GATAGAACAATAGTGA-1	M70207	M	NPSAD-121-A2	2	MG	Homeo	Homeo_FRMD4A
M70207-2-GCACTAAGTAGACGTG-1	M70207	M	NPSAD-121-A2	2	MG	Adapt	Adapt_HIST
M70207-2-GCAGGCTGTCACTCAA-1	M70207	M	NPSAD-121-A2	2	MG	Homeo	Homeo_PICALM
M70207-2-GCATCGGTCAGCTTCC-1	M70207	M	NPSAD-121-A2	2	MG	Homeo	Homeo_PICALM
M70207-2-GCCGATGCATCTCAAG-1	M70207	M	NPSAD-121-A2	2	MG	Homeo	Homeo_PICALM
M70207-2-GCCGTGATCCGTACGG-1	M70207	M	NPSAD-121-A2	2	MG	ADAM	ADAM_GPNMB
M70207-2-GCTGGGTGTTGCCGCA-1	M70207	M	NPSAD-121-A2	2	MG	Homeo	Homeo_PICALM
M70207-2-GCTTTCGCAATACGAA-1	M70207	M	NPSAD-121-A2	2	MG	Homeo	Homeo_PICALM
M70207-2-GGAATGGAGCCATTCA-1	M70207	M	NPSAD-121-A2	2	MG	Adapt	Adapt_CCL3
M70207-2-GGGAAGTAGGCTCTCG-1	M70207	M	NPSAD-121-A2	2	MG	Adapt	Adapt_AIF1
M70207-2-GGGTGTCGTGCAAGAC-1	M70207	M	NPSAD-121-A2	2	MG	Homeo	Homeo_FRMD4A
M70207-2-GGTGGCTTCACCTTGC-1	M70207	M	NPSAD-121-A2	2	MG	Adapt	Adapt_HIST
M70207-2-GTAATGCTCGCCCAGA-1	M70207	M	NPSAD-121-A2	2	MG	Homeo	Homeo_FRMD4A
M70207-2-GTCAAACAGCCTCACG-1	M70207	M	NPSAD-121-A2	2	MG	Homeo	Homeo_PICALM
M70207-2-GTCCACTTCGCTTGCT-1	M70207	M	NPSAD-121-A2	2	MG	Homeo	Homeo_FRMD4A
M70207-2-GTCCCATAGGGCAACT-1	M70207	M	NPSAD-121-A2	2	MG	Homeo	Homeo_PICALM
M70207-2-GTCTCACCAGTTTCGA-1	M70207	M	NPSAD-121-A2	2	MG	Homeo	Homeo_PICALM
M70207-2-GTCTTTAAGTAGTCTC-1	M70207	M	NPSAD-121-A2	2	MG	Adapt	Adapt_HIF1A
M70207-2-GTGATGTAGGGATGTC-1	M70207	M	NPSAD-121-A2	2	MG	Homeo	Homeo_FRMD4A
M70207-2-GTGTTCCTCTTACCGC-1	M70207	M	NPSAD-121-A2	2	MG	Homeo	Homeo_FRMD4A
M70207-2-TAACGACGTCAGGTAG-1	M70207	M	NPSAD-121-A2	2	MG	Homeo	Homeo_PICALM
M70207-2-TACATTCAGCCGCTTG-1	M70207	M	NPSAD-121-A2	2	PVM	PVM	PVM_CD163
M70207-2-TACCGGGGTAGGTAGC-1	M70207	M	NPSAD-121-A2	2	PVM	PVM	PVM_CD163
M70207-2-TAGACCACACAGTACT-1	M70207	M	NPSAD-121-A2	2	PVM	PVM	PVM_CD163
M70207-2-TAGCACAAGAGCTGAC-1	M70207	M	NPSAD-121-A2	2	MG	Homeo	Homeo_PICALM
M70207-2-TAGTGCACACTGGCCA-1	M70207	M	NPSAD-121-A2	2	MG	ADAM	ADAM_GPNMB
M70207-2-TATCTGTAGAATGTTG-1	M70207	M	NPSAD-121-A2	2	MG	Homeo	Homeo_FRMD4A
M70207-2-TATTGCTTCGTTCGCT-1	M70207	M	NPSAD-121-A2	2	MG	Homeo	Homeo_FRMD4A
M70207-2-TCACATTGTATCGCGC-1	M70207	M	NPSAD-121-A2	2	MG	Homeo	Homeo_PICALM
M70207-2-TCAGTCCCAAGACTGG-1	M70207	M	NPSAD-121-A2	2	PVM	PVM	PVM_CD163
M70207-2-TCCAGAAAGTATTCCG-1	M70207	M	NPSAD-121-A2	2	MG	Homeo	Homeo_FRMD4A
M70207-2-TCCATCGGTCCTGTCT-1	M70207	M	NPSAD-121-A2	2	MG	Homeo	Homeo_FRMD4A
M70207-2-TCCGGGATCAACACGT-1	M70207	M	NPSAD-121-A2	2	MG	Homeo	Homeo_PICALM
M70207-2-TCTAACTAGAGTGAAG-1	M70207	M	NPSAD-121-A2	2	MG	Homeo	Homeo_PICALM
M70207-2-TCTACATTCTAGTCAG-1	M70207	M	NPSAD-121-A2	2	MG	Homeo	Homeo_PICALM
M70207-2-TCTATCAGTCGGATTT-1	M70207	M	NPSAD-121-A2	2	MG	ADAM	ADAM_GPNMB
M70207-2-TCTGGCTAGCGGGTAT-1	M70207	M	NPSAD-121-A2	2	MG	Homeo	Homeo_PICALM
M70207-2-TGACGCGAGCACTCAT-1	M70207	M	NPSAD-121-A2	2	MG	Homeo	Homeo_PICALM
M70207-2-TGCGGCAAGCATATGA-1	M70207	M	NPSAD-121-A2	2	MG	Homeo	Homeo_FRMD4A
M70207-2-TGTAACGGTAGAGATT-1	M70207	M	NPSAD-121-A2	2	MG	Adapt	Adapt_HIST
M70207-2-TGTAAGCCAAGATGTA-1	M70207	M	NPSAD-121-A2	2	MG	Homeo	Homeo_FRMD4A
M70207-2-TGTCCCATCATTTCGT-1	M70207	M	NPSAD-121-A2	2	MG	Homeo	Homeo_FRMD4A
M70207-2-TGTTTGTAGCGCGTTC-1	M70207	M	NPSAD-121-A2	2	MG	Homeo	Homeo_PICALM
M70207-2-TTACAGGTCGCCTTGT-1	M70207	M	NPSAD-121-A2	2	MG	Homeo	Homeo_FRMD4A
M70207-2-TTACCATGTAGGAAAG-1	M70207	M	NPSAD-121-A2	2	MG	Homeo	Homeo_PICALM
M70207-2-TTCATGTGTTTCCCAC-1	M70207	M	NPSAD-121-A2	2	MG	Homeo	Homeo_PICALM
M70207-2-TTGGGATGTGTGTGTT-1	M70207	M	NPSAD-121-A2	2	PVM	PVM	PVM_CD163
M70207-2-TTTACGTTCTGCGGGT-1	M70207	M	NPSAD-121-A2	2	MG	Homeo	Homeo_PICALM
M70207-2-TTTCGATAGTTGCCCG-1	M70207	M	NPSAD-121-A2	2	MG	Adapt	Adapt_HIF1A
M70207-2-TTTCGATCAGTTGCGC-1	M70207	M	NPSAD-121-A2	2	MG	Homeo	Homeo_FRMD4A
M70235-1-AAAGGATGTTTGATCG-0	M70235	M	NPSAD-205-A1	1	PVM	PVM	PVM_CD163
M70235-1-AAAGGTAGTAACATGA-0	M70235	M	NPSAD-205-A1	1	MG	Homeo	Homeo_PICALM
M70235-1-AACAACCGTTCTCGCT-0	M70235	M	NPSAD-205-A1	1	MG	Homeo	Homeo_PICALM
M70235-1-AACAGGGAGATCCGAG-0	M70235	M	NPSAD-205-A1	1	MG	Homeo	Homeo_PICALM
M70235-1-AACCCAAGTAGCTAAA-0	M70235	M	NPSAD-205-A1	1	MG	Adapt	Adapt_IFI44L
M70235-1-AACGAAAGTTTGCCGG-0	M70235	M	NPSAD-205-A1	1	MG	Homeo	Homeo_PICALM
M70235-1-AACGTCAAGTAAACAC-0	M70235	M	NPSAD-205-A1	1	MG	Homeo	Homeo_PICALM
M70235-1-AACTTCTCACTGATTG-0	M70235	M	NPSAD-205-A1	1	MG	Homeo	Homeo_PICALM
M70235-1-AACTTCTTCTGGTGGC-0	M70235	M	NPSAD-205-A1	1	MG	Adapt	Adapt_HIST
M70235-1-AAGTTCGTCCGAAATC-0	M70235	M	NPSAD-205-A1	1	MG	Homeo	Homeo_PICALM
M70235-1-AATAGAGGTCGCATTA-0	M70235	M	NPSAD-205-A1	1	MG	Homeo	Homeo_PICALM
M70235-1-AATGGCTTCACGTAGT-0	M70235	M	NPSAD-205-A1	1	MG	Homeo	Homeo_PICALM
M70235-1-ACACAGTAGCTCGTGC-0	M70235	M	NPSAD-205-A1	1	MG	Adapt	Adapt_HIF1A
M70235-1-ACGGAAGCAGGACGAT-0	M70235	M	NPSAD-205-A1	1	MG	Homeo	Homeo_PICALM
M70235-1-ACTTTCAGTGAGCGAT-0	M70235	M	NPSAD-205-A1	1	PVM	PVM	PVM_CD163
M70235-1-ACTTTCATCACCCTTG-0	M70235	M	NPSAD-205-A1	1	MG	Homeo	Homeo_PICALM
M70235-1-AGACAGGGTACAGTAA-0	M70235	M	NPSAD-205-A1	1	MG	Homeo	Homeo_PICALM
M70235-1-AGAGAATTCCGATGCG-0	M70235	M	NPSAD-205-A1	1	MG	Homeo	Homeo_PICALM
M70235-1-AGATGCTAGCTGAAGC-0	M70235	M	NPSAD-205-A1	1	MG	Homeo	Homeo_PICALM
M70235-1-AGGATCTTCTGTAACG-0	M70235	M	NPSAD-205-A1	1	PVM	PVM	PVM_CD163
M70235-1-AGGTCATAGTAAACGT-0	M70235	M	NPSAD-205-A1	1	MG	Homeo	Homeo_PICALM
M70235-1-AGGTGTTCAGAGTAAT-0	M70235	M	NPSAD-205-A1	1	PVM	PVM	PVM_CD163
M70235-1-AGTTCCCTCATTACGG-0	M70235	M	NPSAD-205-A1	1	MG	Homeo	Homeo_PICALM
M70235-1-ATACCGAGTCCTTTGC-0	M70235	M	NPSAD-205-A1	1	MG	Homeo	Homeo_FRMD4A
M70235-1-ATACTTCCAACGACTT-0	M70235	M	NPSAD-205-A1	1	MG	Adapt	Adapt_HIF1A
M70235-1-ATCCGTCAGCCATTTG-0	M70235	M	NPSAD-205-A1	1	MG	Homeo	Homeo_PICALM
M70235-1-ATCCGTCCACGCTGTG-0	M70235	M	NPSAD-205-A1	1	MG	ADAM	ADAM_GPNMB
M70235-1-ATGCGATCAGAGAGGG-0	M70235	M	NPSAD-205-A1	1	PVM	PVM	PVM_CD163
M70235-1-ATGTCCCAGAGAGCGG-0	M70235	M	NPSAD-205-A1	1	PVM	PVM	PVM_CD163
M70235-1-ATTCCTATCTGCACCT-0	M70235	M	NPSAD-205-A1	1	MG	Homeo	Homeo_PICALM
M70235-1-CAAGGGAAGCACCAGA-0	M70235	M	NPSAD-205-A1	1	MG	Homeo	Homeo_PICALM
M70235-1-CACAGATGTCGCGGTT-0	M70235	M	NPSAD-205-A1	1	PVM	PVM	PVM_CD163
M70235-1-CACTAAGGTCTTCCGT-0	M70235	M	NPSAD-205-A1	1	MG	Homeo	Homeo_PICALM
M70235-1-CAGATACGTGGCTCTG-0	M70235	M	NPSAD-205-A1	1	MG	ADAM	ADAM_GPNMB
M70235-1-CAGCACGTCCATGCAA-0	M70235	M	NPSAD-205-A1	1	MG	Homeo	Homeo_PICALM
M70235-1-CATACCCTCAACTCTT-0	M70235	M	NPSAD-205-A1	1	MG	Homeo	Homeo_FRMD4A
M70235-1-CATCAAGGTGCGCTCA-0	M70235	M	NPSAD-205-A1	1	MG	Homeo	Homeo_PICALM
M70235-1-CATGGATGTGTTGCCG-0	M70235	M	NPSAD-205-A1	1	MG	Homeo	Homeo_FRMD4A
M70235-1-CCGTTCACAATAGGGC-0	M70235	M	NPSAD-205-A1	1	MG	ADAM	ADAM_GPNMB
M70235-1-CCTAAGATCCGCACTT-0	M70235	M	NPSAD-205-A1	1	MG	Adapt	Adapt_HIF1A
M70235-1-CCTCCTCTCTCTGAGA-0	M70235	M	NPSAD-205-A1	1	MG	Homeo	Homeo_PICALM
M70235-1-CCTTTGGTCGAGTTGT-0	M70235	M	NPSAD-205-A1	1	MG	Homeo	Homeo_PICALM
M70235-1-CGCATAAGTCTTACAG-0	M70235	M	NPSAD-205-A1	1	MG	Homeo	Homeo_PICALM
M70235-1-CGCCATTCACAATGAA-0	M70235	M	NPSAD-205-A1	1	MG	Homeo	Homeo_PICALM
M70235-1-CGGAACCAGTCGCCAC-0	M70235	M	NPSAD-205-A1	1	MG	Homeo	Homeo_PICALM
M70235-1-CGGCAGTAGGCTTAAA-0	M70235	M	NPSAD-205-A1	1	MG	ADAM	ADAM_GPNMB
M70235-1-CGTTGGGAGACGCATG-0	M70235	M	NPSAD-205-A1	1	MG	Homeo	Homeo_PICALM
M70235-1-CTAACCCGTACCTAAC-0	M70235	M	NPSAD-205-A1	1	MG	Homeo	Homeo_FRMD4A
M70235-1-CTACCCAAGAACTTCC-0	M70235	M	NPSAD-205-A1	1	MG	Adapt	Adapt_TMEM163
M70235-1-CTAGGTAGTTCGAACT-0	M70235	M	NPSAD-205-A1	1	MG	Homeo	Homeo_PICALM
M70235-1-CTCCTCCTCAACCTCC-0	M70235	M	NPSAD-205-A1	1	MG	Homeo	Homeo_PICALM
M70235-1-CTGTGAAAGTGGAAAG-0	M70235	M	NPSAD-205-A1	1	MG	ADAM	ADAM_GPNMB
M70235-1-CTTACCGTCTTAGGAC-0	M70235	M	NPSAD-205-A1	1	MG	Homeo	Homeo_PICALM
M70235-1-GAACTGTTCACCTACC-0	M70235	M	NPSAD-205-A1	1	MG	Homeo	Homeo_PICALM
M70235-1-GAAGAATTCAGGGATG-0	M70235	M	NPSAD-205-A1	1	MG	Homeo	Homeo_FRMD4A
M70235-1-GACACGCGTTGGGTAG-0	M70235	M	NPSAD-205-A1	1	MG	Homeo	Homeo_PICALM
M70235-1-GACATCAGTGACTAAA-0	M70235	M	NPSAD-205-A1	1	MG	Homeo	Homeo_PICALM
M70235-1-GAGCCTGGTACAACGG-0	M70235	M	NPSAD-205-A1	1	MG	Homeo	Homeo_PICALM
M70235-1-GAGTCATAGAAAGTCT-0	M70235	M	NPSAD-205-A1	1	MG	Homeo	Homeo_PICALM
M70235-1-GAGTCTATCCAAAGGG-0	M70235	M	NPSAD-205-A1	1	PVM	PVM	PVM_CD163
M70235-1-GAGTTGTCAGAACGCA-0	M70235	M	NPSAD-205-A1	1	MG	Homeo	Homeo_PICALM
M70235-1-GATCACAAGGGCAGTT-0	M70235	M	NPSAD-205-A1	1	MG	Homeo	Homeo_PICALM
M70235-1-GATGACTGTGAGGATC-0	M70235	M	NPSAD-205-A1	1	MG	Homeo	Homeo_PICALM
M70235-1-GATGCTATCCCGTTGT-0	M70235	M	NPSAD-205-A1	1	MG	Homeo	Homeo_PICALM
M70235-1-GCACGGTTCCTAAACG-0	M70235	M	NPSAD-205-A1	1	MG	Homeo	Homeo_PICALM
M70235-1-GCAGCCAAGTTCGCAT-0	M70235	M	NPSAD-205-A1	1	MG	Adapt	Adapt_HIF1A
M70235-1-GCAGCTGGTGGATTTC-0	M70235	M	NPSAD-205-A1	1	MG	ADAM	ADAM_GPNMB
M70235-1-GCCATGGTCGGTTAGT-0	M70235	M	NPSAD-205-A1	1	MG	ADAM	ADAM_GPNMB
M70235-1-GCTACAACATAGAAAC-0	M70235	M	NPSAD-205-A1	1	PVM	PVM	PVM_CD163
M70235-1-GGAGGTAAGACGCTCC-0	M70235	M	NPSAD-205-A1	1	MG	Adapt	Adapt_HIST
M70235-1-GGCTGTGTCGTCAACA-0	M70235	M	NPSAD-205-A1	1	MG	Homeo	Homeo_PICALM
M70235-1-GGTTGTAAGTAATACG-0	M70235	M	NPSAD-205-A1	1	MG	ADAM	ADAM_GPNMB
M70235-1-GTACAACGTACTAAGA-0	M70235	M	NPSAD-205-A1	1	MG	Homeo	Homeo_PICALM
M70235-1-GTCAGCGGTCATATGC-0	M70235	M	NPSAD-205-A1	1	MG	Homeo	Homeo_PICALM
M70235-1-GTCCCATTCGTGTGGC-0	M70235	M	NPSAD-205-A1	1	MG	Homeo	Homeo_PICALM
M70235-1-GTCCTCATCATGGGAG-0	M70235	M	NPSAD-205-A1	1	MG	Homeo	Homeo_PICALM
M70235-1-GTCTGTCGTTAGGCTT-0	M70235	M	NPSAD-205-A1	1	MG	Homeo	Homeo_FRMD4A
M70235-1-GTGACGCTCCATTTAC-0	M70235	M	NPSAD-205-A1	1	MG	Adapt	Adapt_HIF1A
M70235-1-GTGATGTAGGCACTCC-0	M70235	M	NPSAD-205-A1	1	PVM	PVM	PVM_CD163
M70235-1-GTGCACGCAGGGACTA-0	M70235	M	NPSAD-205-A1	1	MG	Homeo	Homeo_PICALM
M70235-1-GTGTAACAGCCTTTGA-0	M70235	M	NPSAD-205-A1	1	PVM	PVM	PVM_CD163
M70235-1-GTTACCCAGGACGCAT-0	M70235	M	NPSAD-205-A1	1	MG	Homeo	Homeo_PICALM
M70235-1-GTTGCGGAGATTGGGC-0	M70235	M	NPSAD-205-A1	1	MG	Homeo	Homeo_FRMD4A
M70235-1-GTTTGGATCCTCGATC-0	M70235	M	NPSAD-205-A1	1	MG	Homeo	Homeo_PICALM
M70235-1-TAATCTCTCCCTGTTG-0	M70235	M	NPSAD-205-A1	1	MG	Homeo	Homeo_PICALM
M70235-1-TACAACGGTCCGGTGT-0	M70235	M	NPSAD-205-A1	1	MG	Homeo	Homeo_PICALM
M70235-1-TACAGGTGTCCTACAA-0	M70235	M	NPSAD-205-A1	1	MG	Homeo	Homeo_PICALM
M70235-1-TACATTCCAGTTCACA-0	M70235	M	NPSAD-205-A1	1	MG	ADAM	ADAM_GPNMB
M70235-1-TAGGTACAGTCGCCCA-0	M70235	M	NPSAD-205-A1	1	MG	Homeo	Homeo_PICALM
M70235-1-TAGGTACCACATCCCT-0	M70235	M	NPSAD-205-A1	1	MG	Homeo	Homeo_PICALM
M70235-1-TCACGCTTCCCAACTC-0	M70235	M	NPSAD-205-A1	1	MG	Homeo	Homeo_PICALM
M70235-1-TCATCATGTTAAGACA-0	M70235	M	NPSAD-205-A1	1	MG	Homeo	Homeo_PICALM
M70235-1-TCATCATGTTACCCAA-0	M70235	M	NPSAD-205-A1	1	MG	Homeo	Homeo_PICALM
M70235-1-TCGATTTTCACGGTCG-0	M70235	M	NPSAD-205-A1	1	MG	Homeo	Homeo_PICALM
M70235-1-TCGGGTGCACTAGTAC-0	M70235	M	NPSAD-205-A1	1	MG	Homeo	Homeo_FRMD4A
M70235-1-TCTCAGCGTTGGCCGT-0	M70235	M	NPSAD-205-A1	1	MG	Homeo	Homeo_PICALM
M70235-1-TCTGTCGCAGGTGGAT-0	M70235	M	NPSAD-205-A1	1	MG	Homeo	Homeo_PICALM
M70235-1-TCTTGCGCACACGTGC-0	M70235	M	NPSAD-205-A1	1	MG	Homeo	Homeo_PICALM
M70235-1-TGAATCGGTGCCCAGT-0	M70235	M	NPSAD-205-A1	1	MG	Homeo	Homeo_PICALM
M70235-1-TGACGCGCAAACTCGT-0	M70235	M	NPSAD-205-A1	1	MG	Homeo	Homeo_PICALM
M70235-1-TGATCAGTCCTATTGT-0	M70235	M	NPSAD-205-A1	1	MG	Homeo	Homeo_FRMD4A
M70235-1-TGCGGCACAGGACTTT-0	M70235	M	NPSAD-205-A1	1	MG	Homeo	Homeo_PICALM
M70235-1-TGCTGAACACTCCGAG-0	M70235	M	NPSAD-205-A1	1	MG	Homeo	Homeo_FRMD4A
M70235-1-TGGAGGATCTGATGGT-0	M70235	M	NPSAD-205-A1	1	MG	ADAM	ADAM_GPNMB
M70235-1-TGGTGATTCCACAGCG-0	M70235	M	NPSAD-205-A1	1	MG	Homeo	Homeo_PICALM
M70235-1-TGTCAGATCCCGAATA-0	M70235	M	NPSAD-205-A1	1	MG	Homeo	Homeo_PICALM
M70235-1-TGTTGAGAGCCTCTGG-0	M70235	M	NPSAD-205-A1	1	MG	ADAM	ADAM_GPNMB
M70235-1-TTAGTCTCATATACCG-0	M70235	M	NPSAD-205-A1	1	MG	Homeo	Homeo_FRMD4A
M70235-1-TTATTGCCAACGGGTA-0	M70235	M	NPSAD-205-A1	1	MG	Homeo	Homeo_PICALM
M70235-1-TTCAATCAGAGAGGTA-0	M70235	M	NPSAD-205-A1	1	MG	Adapt	Adapt_HIF1A
M70235-1-TTCACGCTCTTACGTT-0	M70235	M	NPSAD-205-A1	1	PVM	PVM	PVM_CD163
M70235-1-TTGAGTGTCCCTTTGG-0	M70235	M	NPSAD-205-A1	1	MG	Homeo	Homeo_PICALM
M70235-1-TTGGGATTCTCCGAAA-0	M70235	M	NPSAD-205-A1	1	MG	Homeo	Homeo_PICALM
M70235-1-TTGTGTTAGTCATTGC-0	M70235	M	NPSAD-205-A1	1	MG	Homeo	Homeo_PICALM
M70235-1-TTTAGTCCAGCGGTTC-0	M70235	M	NPSAD-205-A1	1	MG	Homeo	Homeo_PICALM
M70235-1-TTTCATGTCTTCGGTC-0	M70235	M	NPSAD-205-A1	1	MG	Homeo	Homeo_PICALM
M70235-1-TTTGGAGTCAACCCGG-0	M70235	M	NPSAD-205-A1	1	PVM	PVM	PVM_CD163
M70235-2-AACCATGAGCTAGAGC-1	M70235	M	NPSAD-205-A2	2	MG	Homeo	Homeo_PICALM
M70235-2-AAGCGTTCACATACGT-1	M70235	M	NPSAD-205-A2	2	MG	Homeo	Homeo_PICALM
M70235-2-AATGGCTAGGTTGTTC-1	M70235	M	NPSAD-205-A2	2	MG	Homeo	Homeo_FRMD4A
M70235-2-ACACCAAGTAGCGCTC-1	M70235	M	NPSAD-205-A2	2	MG	Homeo	Homeo_FRMD4A
M70235-2-ACCAAACCACACCTTC-1	M70235	M	NPSAD-205-A2	2	MG	Homeo	Homeo_PICALM
M70235-2-ACGTAGTAGCTGAGCA-1	M70235	M	NPSAD-205-A2	2	MG	Adapt	Adapt_HIF1A
M70235-2-ACTATTCCAGTTGGTT-1	M70235	M	NPSAD-205-A2	2	PVM	PVM	PVM_CD163
M70235-2-ACTTATCAGGGCGAAG-1	M70235	M	NPSAD-205-A2	2	MG	ADAM	ADAM_GPNMB
M70235-2-AGACTCACAGGTTACT-1	M70235	M	NPSAD-205-A2	2	MG	Homeo	Homeo_PICALM
M70235-2-AGCCAGCAGTATGTAG-1	M70235	M	NPSAD-205-A2	2	MG	Adapt	Adapt_HIF1A
M70235-2-AGCTTCCGTCGAAACG-1	M70235	M	NPSAD-205-A2	2	MG	Homeo	Homeo_PICALM
M70235-2-AGGAAATAGGTCCCGT-1	M70235	M	NPSAD-205-A2	2	MG	ADAM	ADAM_GPNMB
M70235-2-ATCCCTGCAGAACTTC-1	M70235	M	NPSAD-205-A2	2	MG	Homeo	Homeo_PICALM
M70235-2-ATCTCTAGTCCGGTGT-1	M70235	M	NPSAD-205-A2	2	MG	Homeo	Homeo_PICALM
M70235-2-ATCTTCACAGTAACCT-1	M70235	M	NPSAD-205-A2	2	MG	Homeo	Homeo_PICALM
M70235-2-ATGCGATAGGAAAGAC-1	M70235	M	NPSAD-205-A2	2	MG	Homeo	Homeo_PICALM
M70235-2-ATTTACCCAGGTGACA-1	M70235	M	NPSAD-205-A2	2	MG	ADAM	ADAM_GPNMB
M70235-2-ATTTCACTCCGATGTA-1	M70235	M	NPSAD-205-A2	2	MG	Homeo	Homeo_FRMD4A
M70235-2-CACCAAATCATTTACC-1	M70235	M	NPSAD-205-A2	2	MG	Homeo	Homeo_PICALM
M70235-2-CAGATCATCAACCCGG-1	M70235	M	NPSAD-205-A2	2	PVM	PVM	PVM_CD163
M70235-2-CATACTTGTACGTGTT-1	M70235	M	NPSAD-205-A2	2	MG	Homeo	Homeo_PICALM
M70235-2-CATGCTCCAGGGTCTC-1	M70235	M	NPSAD-205-A2	2	MG	Homeo	Homeo_PICALM
M70235-2-CATGGTAAGATTAGAC-1	M70235	M	NPSAD-205-A2	2	MG	Homeo	Homeo_PICALM
M70235-2-CCAATGAGTTATCTTC-1	M70235	M	NPSAD-205-A2	2	MG	Adapt	Adapt_HIF1A
M70235-2-CCAATTTAGACTTCCA-1	M70235	M	NPSAD-205-A2	2	PVM	PVM	PVM_CD163
M70235-2-CCCTCAATCCGTTGGG-1	M70235	M	NPSAD-205-A2	2	MG	Homeo	Homeo_PICALM
M70235-2-CCTTTGGCAGGCTACC-1	M70235	M	NPSAD-205-A2	2	MG	Homeo	Homeo_PICALM
M70235-2-CGAGTTAGTTCTCACC-1	M70235	M	NPSAD-205-A2	2	MG	Homeo	Homeo_FRMD4A
M70235-2-CGAGTTATCAGTCATG-1	M70235	M	NPSAD-205-A2	2	MG	ADAM	ADAM_GPNMB
M70235-2-CGGGACTCAGAGTGAC-1	M70235	M	NPSAD-205-A2	2	MG	Homeo	Homeo_PICALM
M70235-2-CTACGGGTCCGGCTTT-1	M70235	M	NPSAD-205-A2	2	MG	ADAM	ADAM_GPNMB
M70235-2-CTCAATTGTGAGCTCC-1	M70235	M	NPSAD-205-A2	2	MG	Homeo	Homeo_PICALM
M70235-2-CTCAGGGAGGTACAGC-1	M70235	M	NPSAD-205-A2	2	MG	ADAM	ADAM_GPNMB
M70235-2-CTGCCTAGTATCAGGG-1	M70235	M	NPSAD-205-A2	2	MG	Homeo	Homeo_PICALM
M70235-2-CTGGCAGTCCTAAGTG-1	M70235	M	NPSAD-205-A2	2	MG	ADAM	ADAM_GPNMB
M70235-2-CTGTACCCAATTAGGA-1	M70235	M	NPSAD-205-A2	2	PVM	PVM	PVM_CD163
M70235-2-CTTAGGAAGTTACGAA-1	M70235	M	NPSAD-205-A2	2	MG	Homeo	Homeo_PICALM
M70235-2-GAAGCCCCAGTGGTGA-1	M70235	M	NPSAD-205-A2	2	MG	Homeo	Homeo_PICALM
M70235-2-GAATCACTCGATGCTA-1	M70235	M	NPSAD-205-A2	2	MG	Homeo	Homeo_PICALM
M70235-2-GACACGCAGCCATATC-1	M70235	M	NPSAD-205-A2	2	MG	Homeo	Homeo_PICALM
M70235-2-GACCCAGCACATTCGA-1	M70235	M	NPSAD-205-A2	2	MG	Homeo	Homeo_PICALM
M70235-2-GACCCAGCATACTGAC-1	M70235	M	NPSAD-205-A2	2	MG	Homeo	Homeo_PICALM
M70235-2-GAGTGAGTCCGTTGAA-1	M70235	M	NPSAD-205-A2	2	MG	Homeo	Homeo_PICALM
M70235-2-GATCATGCAGAACGCA-1	M70235	M	NPSAD-205-A2	2	PVM	PVM	PVM_CD163
M70235-2-GATGCTAGTCACCCTT-1	M70235	M	NPSAD-205-A2	2	MG	Homeo	Homeo_PICALM
M70235-2-GATTCGAGTCCAAAGG-1	M70235	M	NPSAD-205-A2	2	MG	Homeo	Homeo_PICALM
M70235-2-GATTGGTGTGAGATTA-1	M70235	M	NPSAD-205-A2	2	MG	Homeo	Homeo_PICALM
M70235-2-GATTGGTTCGACACTA-1	M70235	M	NPSAD-205-A2	2	MG	Homeo	Homeo_PICALM
M70235-2-GCACTAAAGTTGTCAC-1	M70235	M	NPSAD-205-A2	2	MG	Adapt	Adapt_TMEM163
M70235-2-GCATCTCAGTAGCATA-1	M70235	M	NPSAD-205-A2	2	MG	Homeo	Homeo_PICALM
M70235-2-GCATTAGGTCCGGATC-1	M70235	M	NPSAD-205-A2	2	MG	Homeo	Homeo_PICALM
M70235-2-GCTCAAACAGATCCTA-1	M70235	M	NPSAD-205-A2	2	MG	Homeo	Homeo_FRMD4A
M70235-2-GCTGGGTTCGCATTGA-1	M70235	M	NPSAD-205-A2	2	MG	Homeo	Homeo_PICALM
M70235-2-GCTTCACGTGGACAGT-1	M70235	M	NPSAD-205-A2	2	PVM	PVM	PVM_CD163
M70235-2-GGAATGGAGCAAGTCG-1	M70235	M	NPSAD-205-A2	2	MG	Homeo	Homeo_PICALM
M70235-2-GGAATGGTCCTATTGT-1	M70235	M	NPSAD-205-A2	2	MG	Homeo	Homeo_PICALM
M70235-2-GGCGTCACACTCCGAG-1	M70235	M	NPSAD-205-A2	2	MG	Homeo	Homeo_PICALM
M70235-2-GGGACCTGTAGTGATA-1	M70235	M	NPSAD-205-A2	2	PVM	PVM	PVM_CD163
M70235-2-GTAGAAAGTCGTGGAA-1	M70235	M	NPSAD-205-A2	2	MG	Homeo	Homeo_PICALM
M70235-2-GTAGGTTCAAATACAG-1	M70235	M	NPSAD-205-A2	2	MG	Homeo	Homeo_PICALM
M70235-2-GTGCTTCCACTTCATT-1	M70235	M	NPSAD-205-A2	2	MG	Homeo	Homeo_PICALM
M70235-2-GTGGCGTTCCTTCGAC-1	M70235	M	NPSAD-205-A2	2	PVM	PVM	PVM_CD163
M70235-2-GTTCATTAGCACGATG-1	M70235	M	NPSAD-205-A2	2	MG	Homeo	Homeo_PICALM
M70235-2-GTTGCTCGTTCGCGTG-1	M70235	M	NPSAD-205-A2	2	PVM	PVM	PVM_CD163
M70235-2-GTTTGGACACACAGAG-1	M70235	M	NPSAD-205-A2	2	MG	Homeo	Homeo_PICALM
M70235-2-TAACGACGTGGTCTAT-1	M70235	M	NPSAD-205-A2	2	PVM	PVM	PVM_CD163
M70235-2-TAAGCCAAGTCAACAA-1	M70235	M	NPSAD-205-A2	2	MG	Homeo	Homeo_PICALM
M70235-2-TAAGTCGAGAGTCTTC-1	M70235	M	NPSAD-205-A2	2	MG	Homeo	Homeo_PICALM
M70235-2-TAAGTCGGTTCTCAGA-1	M70235	M	NPSAD-205-A2	2	PVM	PVM	PVM_CD163
M70235-2-TACATTCAGCTCTGTA-1	M70235	M	NPSAD-205-A2	2	MG	Homeo	Homeo_FRMD4A
M70235-2-TACGGTATCGAGTCCG-1	M70235	M	NPSAD-205-A2	2	MG	Adapt	Adapt_HIF1A
M70235-2-TAGACTGCAAAGTATG-1	M70235	M	NPSAD-205-A2	2	MG	Homeo	Homeo_PICALM
M70235-2-TCAATTCTCGTTTACT-1	M70235	M	NPSAD-205-A2	2	MG	Homeo	Homeo_PICALM
M70235-2-TCACAAGAGGTTTACC-1	M70235	M	NPSAD-205-A2	2	MG	Homeo	Homeo_PICALM
M70235-2-TCACACCTCGCTTGCT-1	M70235	M	NPSAD-205-A2	2	MG	Homeo	Homeo_PICALM
M70235-2-TCACTATCATGACGTT-1	M70235	M	NPSAD-205-A2	2	MG	Homeo	Homeo_PICALM
M70235-2-TCATGCCAGAAGTATC-1	M70235	M	NPSAD-205-A2	2	MG	Homeo	Homeo_PICALM
M70235-2-TCCACCACAGCCGTCA-1	M70235	M	NPSAD-205-A2	2	PVM	PVM	PVM_CD163
M70235-2-TCGCAGGCATATGGCT-1	M70235	M	NPSAD-205-A2	2	MG	Homeo	Homeo_PICALM
M70235-2-TCGCAGGGTCTCACAA-1	M70235	M	NPSAD-205-A2	2	MG	Homeo	Homeo_PICALM
M70235-2-TCGTGCTTCTGGTGCG-1	M70235	M	NPSAD-205-A2	2	MG	Adapt	Adapt_AIF1
M70235-2-TCTATCATCCACTAGA-1	M70235	M	NPSAD-205-A2	2	MG	Homeo	Homeo_FRMD4A
M70235-2-TGAACGTGTGATATAG-1	M70235	M	NPSAD-205-A2	2	MG	Adapt	Adapt_HIF1A
M70235-2-TGACAGTGTCCTTGTC-1	M70235	M	NPSAD-205-A2	2	MG	Homeo	Homeo_PICALM
M70235-2-TGACGCGAGTATGGAT-1	M70235	M	NPSAD-205-A2	2	PVM	PVM	PVM_CD163
M70235-2-TGATCAGAGACCGCCT-1	M70235	M	NPSAD-205-A2	2	MG	Homeo	Homeo_PICALM
M70235-2-TGATTCTGTAGACACG-1	M70235	M	NPSAD-205-A2	2	PVM	PVM	PVM_CD163
M70235-2-TGATTCTTCGACCAAT-1	M70235	M	NPSAD-205-A2	2	MG	ADAM	ADAM_GPNMB
M70235-2-TGCAGGCAGATGACAT-1	M70235	M	NPSAD-205-A2	2	MG	Homeo	Homeo_PICALM
M70235-2-TGCAGGCCATGTTCAG-1	M70235	M	NPSAD-205-A2	2	MG	ADAM	ADAM_GPNMB
M70235-2-TGCTCGTGTAAGTCAA-1	M70235	M	NPSAD-205-A2	2	MG	Homeo	Homeo_PICALM
M70235-2-TGCTTGCTCCTGATAG-1	M70235	M	NPSAD-205-A2	2	PVM	PVM	PVM_CD163
M70235-2-TGGTTAGAGTTGGGAC-1	M70235	M	NPSAD-205-A2	2	MG	Homeo	Homeo_PICALM
M70235-2-TGGTTAGCACAGTCCG-1	M70235	M	NPSAD-205-A2	2	MG	Homeo	Homeo_PICALM
M70235-2-TGTACAGTCCACTGAA-1	M70235	M	NPSAD-205-A2	2	MG	Homeo	Homeo_PICALM
M70235-2-TGTCAGACAGGTACGA-1	M70235	M	NPSAD-205-A2	2	MG	Homeo	Homeo_PICALM
M70235-2-TGTCAGACATTAAAGG-1	M70235	M	NPSAD-205-A2	2	PVM	PVM	PVM_CD163
M70235-2-TGTTCCGGTCGCGTTG-1	M70235	M	NPSAD-205-A2	2	MG	Homeo	Homeo_PICALM
M70235-2-TTACCGCAGGTCATCT-1	M70235	M	NPSAD-205-A2	2	MG	Homeo	Homeo_PICALM
M70235-2-TTCACGCAGGCAGTCA-1	M70235	M	NPSAD-205-A2	2	MG	Homeo	Homeo_PICALM
M70235-2-TTCCTCTGTGATCATC-1	M70235	M	NPSAD-205-A2	2	MG	Homeo	Homeo_PICALM
M70235-2-TTCGATTTCTGCATGA-1	M70235	M	NPSAD-205-A2	2	PVM	PVM	PVM_CD163
M70235-2-TTCTAGTGTCATGGCC-1	M70235	M	NPSAD-205-A2	2	MG	ADAM	ADAM_GPNMB
M70235-2-TTGACCCCAAGTCATC-1	M70235	M	NPSAD-205-A2	2	PVM	PVM	PVM_CD163
M70235-2-TTGACCCCATGCGTGC-1	M70235	M	NPSAD-205-A2	2	PVM	PVM	PVM_CD163
M70235-2-TTGTTTGGTTCGGTCG-1	M70235	M	NPSAD-205-A2	2	MG	Homeo	Homeo_PICALM
M70235-2-TTTGGAGGTCCGATCG-1	M70235	M	NPSAD-205-A2	2	MG	ADAM	ADAM_GPNMB
M70314-1-AACAAGATCCTAAACG-0	M70314	M	NPSAD-261-A1	1	PVM	PVM	PVM_CD163
M70314-1-AAGAACAAGTCTCGTA-0	M70314	M	NPSAD-261-A1	1	MG	Homeo	Homeo_FRMD4A
M70314-1-AAGACTCTCTAGTTCT-0	M70314	M	NPSAD-261-A1	1	MG	Homeo	Homeo_FRMD4A
M70314-1-AAGTCGTCATTGGGAG-0	M70314	M	NPSAD-261-A1	1	MG	Homeo	Homeo_FRMD4A
M70314-1-AATGAAGGTCAGTCCG-0	M70314	M	NPSAD-261-A1	1	MG	Homeo	Homeo_FRMD4A
M70314-1-AATGGAAAGTCACAGG-0	M70314	M	NPSAD-261-A1	1	MG	Homeo	Homeo_FRMD4A
M70314-1-AATGGAAGTATGGAGC-0	M70314	M	NPSAD-261-A1	1	PVM	PVM	PVM_CD163
M70314-1-AATTCCTAGGGTCTTT-0	M70314	M	NPSAD-261-A1	1	MG	Homeo	Homeo_FRMD4A
M70314-1-ACATCGACAAGAGATT-0	M70314	M	NPSAD-261-A1	1	MG	Homeo	Homeo_FRMD4A
M70314-1-ACCCAAAAGCACGATG-0	M70314	M	NPSAD-261-A1	1	PVM	PVM	PVM_CD163
M70314-1-ACCTGTCCACATCATG-0	M70314	M	NPSAD-261-A1	1	MG	Adapt	Adapt_HIF1A
M70314-1-ACGATCATCCGGCAGT-0	M70314	M	NPSAD-261-A1	1	MG	Homeo	Homeo_FRMD4A
M70314-1-ACGATGTCACTCATAG-0	M70314	M	NPSAD-261-A1	1	MG	Homeo	Homeo_FRMD4A
M70314-1-ACGGTTAAGCCTGTCG-0	M70314	M	NPSAD-261-A1	1	MG	Homeo	Homeo_FRMD4A
M70314-1-ACGGTTAGTAACGCGA-0	M70314	M	NPSAD-261-A1	1	MG	Homeo	Homeo_FRMD4A
M70314-1-ACGTTCCTCCGGACTG-0	M70314	M	NPSAD-261-A1	1	PVM	PVM	PVM_CD163
M70314-1-ACTCTCGAGTGTGTTC-0	M70314	M	NPSAD-261-A1	1	MG	Homeo	Homeo_FRMD4A
M70314-1-ACTGTGACAACACTAC-0	M70314	M	NPSAD-261-A1	1	MG	Homeo	Homeo_FRMD4A
M70314-1-ACTTATCGTAATCAAG-0	M70314	M	NPSAD-261-A1	1	MG	Homeo	Homeo_FRMD4A
M70314-1-ACTTCCGGTCGACGCT-0	M70314	M	NPSAD-261-A1	1	MG	Homeo	Homeo_FRMD4A
M70314-1-ACTTCGCTCCTATGGA-0	M70314	M	NPSAD-261-A1	1	PVM	PVM	PVM_CD163
M70314-1-AGAACAAAGTGCAGGT-0	M70314	M	NPSAD-261-A1	1	MG	Homeo	Homeo_FRMD4A
M70314-1-AGAACAACAGCGTACC-0	M70314	M	NPSAD-261-A1	1	MG	Homeo	Homeo_FRMD4A
M70314-1-AGAACCTCATACAGAA-0	M70314	M	NPSAD-261-A1	1	MG	Adapt	Adapt_HIST
M70314-1-AGAAGCGTCCCACAGG-0	M70314	M	NPSAD-261-A1	1	MG	Homeo	Homeo_FRMD4A
M70314-1-AGACTCAAGAGTCCGA-0	M70314	M	NPSAD-261-A1	1	MG	Homeo	Homeo_FRMD4A
M70314-1-AGACTCAGTACTCGTA-0	M70314	M	NPSAD-261-A1	1	MG	Homeo	Homeo_FRMD4A
M70314-1-AGAGAGCCACTTCAAG-0	M70314	M	NPSAD-261-A1	1	MG	Homeo	Homeo_FRMD4A
M70314-1-AGAGAGCTCCGATCGG-0	M70314	M	NPSAD-261-A1	1	MG	Homeo	Homeo_FRMD4A
M70314-1-AGAGCAGCAGGTCCGT-0	M70314	M	NPSAD-261-A1	1	MG	Homeo	Homeo_FRMD4A
M70314-1-AGATCCAGTTGTAGCT-0	M70314	M	NPSAD-261-A1	1	MG	Homeo	Homeo_FRMD4A
M70314-1-AGCCAATGTCTCGGAC-0	M70314	M	NPSAD-261-A1	1	MG	Homeo	Homeo_FRMD4A
M70314-1-AGCCACGAGAAGAGCA-0	M70314	M	NPSAD-261-A1	1	MG	Homeo	Homeo_FRMD4A
M70314-1-AGGCATTTCCTGTAAG-0	M70314	M	NPSAD-261-A1	1	MG	Homeo	Homeo_FRMD4A
M70314-1-AGGCCACAGCGTATAA-0	M70314	M	NPSAD-261-A1	1	MG	Homeo	Homeo_FRMD4A
M70314-1-AGGCTGCAGACGTCCC-0	M70314	M	NPSAD-261-A1	1	MG	Homeo	Homeo_FRMD4A
M70314-1-AGTACCACAATAGAGT-0	M70314	M	NPSAD-261-A1	1	MG	Homeo	Homeo_FRMD4A
M70314-1-AGTAGTCAGCAGGCAT-0	M70314	M	NPSAD-261-A1	1	MG	Homeo	Homeo_FRMD4A
M70314-1-AGTCAACGTGCGTGCT-0	M70314	M	NPSAD-261-A1	1	MG	Homeo	Homeo_FRMD4A
M70314-1-AGTCACAAGGTTTACC-0	M70314	M	NPSAD-261-A1	1	MG	Homeo	Homeo_FRMD4A
M70314-1-AGTCATGGTGTGAGCA-0	M70314	M	NPSAD-261-A1	1	PVM	PVM	PVM_CD163
M70314-1-AGTGATCCACATTACG-0	M70314	M	NPSAD-261-A1	1	MG	Homeo	Homeo_FRMD4A
M70314-1-AGTGTTGAGATACTGA-0	M70314	M	NPSAD-261-A1	1	MG	Adapt	Adapt_HIST
M70314-1-ATACCTTTCGGCATCG-0	M70314	M	NPSAD-261-A1	1	MG	Homeo	Homeo_FRMD4A
M70314-1-ATATCCTTCACTTTGT-0	M70314	M	NPSAD-261-A1	1	MG	Homeo	Homeo_FRMD4A
M70314-1-ATCACAGCAGCCGGTT-0	M70314	M	NPSAD-261-A1	1	MG	Homeo	Homeo_FRMD4A
M70314-1-ATCACTTGTGGCTACC-0	M70314	M	NPSAD-261-A1	1	PVM	PVM	PVM_CD163
M70314-1-ATCCACCTCGTTACCC-0	M70314	M	NPSAD-261-A1	1	MG	Homeo	Homeo_FRMD4A
M70314-1-ATCCATTGTACCCGCA-0	M70314	M	NPSAD-261-A1	1	PVM	PVM	PVM_CD163
M70314-1-ATCCCTGCACGACGAA-0	M70314	M	NPSAD-261-A1	1	MG	Homeo	Homeo_FRMD4A
M70314-1-ATCCGTCCATGAAAGT-0	M70314	M	NPSAD-261-A1	1	PVM	PVM	PVM_CD163
M70314-1-ATCGCCTAGTGCTACT-0	M70314	M	NPSAD-261-A1	1	PVM	PVM	PVM_CD163
M70314-1-ATCGTCCTCTCTCTAA-0	M70314	M	NPSAD-261-A1	1	MG	Homeo	Homeo_FRMD4A
M70314-1-ATCTCTACAGAGGCAT-0	M70314	M	NPSAD-261-A1	1	PVM	PVM	PVM_CD163
M70314-1-ATCTCTAGTCCAAAGG-0	M70314	M	NPSAD-261-A1	1	MG	Homeo	Homeo_FRMD4A
M70314-1-ATGGATCCAAGATGTA-0	M70314	M	NPSAD-261-A1	1	MG	Homeo	Homeo_FRMD4A
M70314-1-ATGGGAGAGTTGGACG-0	M70314	M	NPSAD-261-A1	1	PVM	PVM	PVM_CD163
M70314-1-ATGGGAGTCAATCCAG-0	M70314	M	NPSAD-261-A1	1	MG	Homeo	Homeo_FRMD4A
M70314-1-ATGTCTTCACGAAAGC-0	M70314	M	NPSAD-261-A1	1	MG	Homeo	Homeo_FRMD4A
M70314-1-ATTACTCGTGGGAGAG-0	M70314	M	NPSAD-261-A1	1	PVM	PVM	PVM_CD163
M70314-1-ATTCCCGCAATAGTGA-0	M70314	M	NPSAD-261-A1	1	PVM	PVM	PVM_CD163
M70314-1-ATTCCCGCAGTTCTAG-0	M70314	M	NPSAD-261-A1	1	MG	Adapt	Adapt_HIF1A
M70314-1-ATTCCCGGTAGGAGTC-0	M70314	M	NPSAD-261-A1	1	MG	Adapt	Adapt_HSPA1A
M70314-1-ATTCGTTAGGTCGTAG-0	M70314	M	NPSAD-261-A1	1	MG	Homeo	Homeo_FRMD4A
M70314-1-ATTCTACCATCGCTGG-0	M70314	M	NPSAD-261-A1	1	MG	Homeo	Homeo_FRMD4A
M70314-1-ATTCTACTCTCATAGG-0	M70314	M	NPSAD-261-A1	1	MG	Homeo	Homeo_FRMD4A
M70314-1-ATTGGGTGTGAAGCTG-0	M70314	M	NPSAD-261-A1	1	MG	Homeo	Homeo_FRMD4A
M70314-1-ATTGTTCGTACGGGAT-0	M70314	M	NPSAD-261-A1	1	MG	Homeo	Homeo_FRMD4A
M70314-1-CAACCAACAAGTGACG-0	M70314	M	NPSAD-261-A1	1	MG	Homeo	Homeo_FRMD4A
M70314-1-CAACCAATCTGTCCCA-0	M70314	M	NPSAD-261-A1	1	MG	Homeo	Homeo_FRMD4A
M70314-1-CAACGGCGTAGAGACC-0	M70314	M	NPSAD-261-A1	1	PVM	PVM	PVM_CD163
M70314-1-CAAGACTTCTGAATGC-0	M70314	M	NPSAD-261-A1	1	MG	Homeo	Homeo_FRMD4A
M70314-1-CAAGCTACAGAACTAA-0	M70314	M	NPSAD-261-A1	1	MG	Homeo	Homeo_FRMD4A
M70314-1-CACAGGCGTGGGTTGA-0	M70314	M	NPSAD-261-A1	1	MG	Homeo	Homeo_FRMD4A
M70314-1-CACCAAATCGTGGCTG-0	M70314	M	NPSAD-261-A1	1	MG	Adapt	Adapt_HIF1A
M70314-1-CACGTTCAGCCTATTG-0	M70314	M	NPSAD-261-A1	1	MG	Homeo	Homeo_FRMD4A
M70314-1-CACGTTCCACTGGCGT-0	M70314	M	NPSAD-261-A1	1	MG	Homeo	Homeo_FRMD4A
M70314-1-CACTAAGCACTGTGAT-0	M70314	M	NPSAD-261-A1	1	MG	Homeo	Homeo_FRMD4A
M70314-1-CACTGTCCACGTTCGG-0	M70314	M	NPSAD-261-A1	1	PVM	PVM	PVM_CD163
M70314-1-CAGATACGTACCGCGT-0	M70314	M	NPSAD-261-A1	1	MG	Homeo	Homeo_FRMD4A
M70314-1-CAGATCAGTTAGGAGC-0	M70314	M	NPSAD-261-A1	1	PVM	PVM	PVM_CD163
M70314-1-CAGCAATCATAGCTGT-0	M70314	M	NPSAD-261-A1	1	MG	Homeo	Homeo_FRMD4A
M70314-1-CAGCAATGTTAGGCCC-0	M70314	M	NPSAD-261-A1	1	MG	Homeo	Homeo_FRMD4A
M70314-1-CAGCCAGTCGGACGTC-0	M70314	M	NPSAD-261-A1	1	MG	Homeo	Homeo_FRMD4A
M70314-1-CAGGGCTCAGGAGGTT-0	M70314	M	NPSAD-261-A1	1	MG	Homeo	Homeo_FRMD4A
M70314-1-CATACCCGTTGCCGAC-0	M70314	M	NPSAD-261-A1	1	MG	Homeo	Homeo_FRMD4A
M70314-1-CATAGACTCAGTAGGG-0	M70314	M	NPSAD-261-A1	1	MG	Homeo	Homeo_FRMD4A
M70314-1-CCAATGATCCGTGCGA-0	M70314	M	NPSAD-261-A1	1	MG	Homeo	Homeo_FRMD4A
M70314-1-CCACACTGTAGAATAC-0	M70314	M	NPSAD-261-A1	1	MG	Homeo	Homeo_FRMD4A
M70314-1-CCACGTTCACGATAGG-0	M70314	M	NPSAD-261-A1	1	MG	Homeo	Homeo_FRMD4A
M70314-1-CCCTCAACATCGGATT-0	M70314	M	NPSAD-261-A1	1	MG	Homeo	Homeo_FRMD4A
M70314-1-CCCTGATTCGCCAGTG-0	M70314	M	NPSAD-261-A1	1	PVM	PVM	PVM_CD163
M70314-1-CCGCAAGAGGCGATAC-0	M70314	M	NPSAD-261-A1	1	PVM	PVM	PVM_CD163
M70314-1-CCGGACACACGTACTA-0	M70314	M	NPSAD-261-A1	1	MG	Homeo	Homeo_FRMD4A
M70314-1-CCGGGTACACTAAACC-0	M70314	M	NPSAD-261-A1	1	MG	Homeo	Homeo_FRMD4A
M70314-1-CCTAAGAGTCAACCAT-0	M70314	M	NPSAD-261-A1	1	PVM	PVM	PVM_CD163
M70314-1-CCTAAGATCCATTGTT-0	M70314	M	NPSAD-261-A1	1	MG	Homeo	Homeo_FRMD4A
M70314-1-CCTCATGGTCGGCTAC-0	M70314	M	NPSAD-261-A1	1	MG	Homeo	Homeo_FRMD4A
M70314-1-CCTCTAGGTTCGGCTG-0	M70314	M	NPSAD-261-A1	1	MG	Homeo	Homeo_FRMD4A
M70314-1-CCTCTCCTCACATACG-0	M70314	M	NPSAD-261-A1	1	MG	Homeo	Homeo_FRMD4A
M70314-1-CCTTCAGCACTGGACC-0	M70314	M	NPSAD-261-A1	1	MG	Homeo	Homeo_FRMD4A
M70314-1-CGAAGGACAGCTTCCT-0	M70314	M	NPSAD-261-A1	1	MG	Homeo	Homeo_FRMD4A
M70314-1-CGAATTGAGGGAACAA-0	M70314	M	NPSAD-261-A1	1	MG	Homeo	Homeo_FRMD4A
M70314-1-CGACAGCAGAAGTCTA-0	M70314	M	NPSAD-261-A1	1	MG	Homeo	Homeo_FRMD4A
M70314-1-CGACAGCTCTGCTTAT-0	M70314	M	NPSAD-261-A1	1	MG	Homeo	Homeo_FRMD4A
M70314-1-CGAGAAGGTTGAGAGC-0	M70314	M	NPSAD-261-A1	1	MG	Homeo	Homeo_FRMD4A
M70314-1-CGAGGCTGTGTGAATA-0	M70314	M	NPSAD-261-A1	1	MG	Adapt	Adapt_HIF1A
M70314-1-CGCATAAAGCATGTTC-0	M70314	M	NPSAD-261-A1	1	MG	Homeo	Homeo_FRMD4A
M70314-1-CGCGTGAGTCCATACA-0	M70314	M	NPSAD-261-A1	1	MG	Homeo	Homeo_FRMD4A
M70314-1-CGGGACTTCCACCCTA-0	M70314	M	NPSAD-261-A1	1	MG	Homeo	Homeo_FRMD4A
M70314-1-CGTGATACATAGGAGC-0	M70314	M	NPSAD-261-A1	1	MG	Homeo	Homeo_FRMD4A
M70314-1-CTAAGTGCATACCGTA-0	M70314	M	NPSAD-261-A1	1	MG	Homeo	Homeo_FRMD4A
M70314-1-CTACAGAGTATCTCTT-0	M70314	M	NPSAD-261-A1	1	MG	Adapt	Adapt_HIF1A
M70314-1-CTACTATGTGGAAATT-0	M70314	M	NPSAD-261-A1	1	MG	Homeo	Homeo_FRMD4A
M70314-1-CTACTATGTTGGGTTT-0	M70314	M	NPSAD-261-A1	1	PVM	PVM	PVM_CD163
M70314-1-CTATCCGCATTGTAGC-0	M70314	M	NPSAD-261-A1	1	MG	Homeo	Homeo_FRMD4A
M70314-1-CTATCTAAGCAAGTCG-0	M70314	M	NPSAD-261-A1	1	MG	Homeo	Homeo_FRMD4A
M70314-1-CTATCTATCGCCAGAC-0	M70314	M	NPSAD-261-A1	1	MG	Adapt	Adapt_HIF1A
M70314-1-CTCAACCGTGCTAGCC-0	M70314	M	NPSAD-261-A1	1	MG	Homeo	Homeo_FRMD4A
M70314-1-CTCATCGCAATGCAGG-0	M70314	M	NPSAD-261-A1	1	MG	Homeo	Homeo_FRMD4A
M70314-1-CTCCCTCAGTTGTCAC-0	M70314	M	NPSAD-261-A1	1	MG	Homeo	Homeo_FRMD4A
M70314-1-CTCCCTCTCTCATTGT-0	M70314	M	NPSAD-261-A1	1	MG	Homeo	Homeo_FRMD4A
M70314-1-CTCCGATTCTGGTGGC-0	M70314	M	NPSAD-261-A1	1	MG	Homeo	Homeo_FRMD4A
M70314-1-CTCCTCCAGGAGTATT-0	M70314	M	NPSAD-261-A1	1	MG	Homeo	Homeo_FRMD4A
M70314-1-CTCTCAGCAACCAATC-0	M70314	M	NPSAD-261-A1	1	MG	Homeo	Homeo_FRMD4A
M70314-1-CTGAGGCCAAAGGCGT-0	M70314	M	NPSAD-261-A1	1	MG	Homeo	Homeo_FRMD4A
M70314-1-CTGCATCAGGGCTTCC-0	M70314	M	NPSAD-261-A1	1	PVM	PVM	PVM_CD163
M70314-1-CTGCCATAGGTACAAT-0	M70314	M	NPSAD-261-A1	1	MG	Homeo	Homeo_FRMD4A
M70314-1-CTGCCATGTTTACACG-0	M70314	M	NPSAD-261-A1	1	MG	Homeo	Homeo_FRMD4A
M70314-1-CTGGTCTTCCATATGG-0	M70314	M	NPSAD-261-A1	1	MG	Homeo	Homeo_FRMD4A
M70314-1-CTGGTCTTCTCGAGTA-0	M70314	M	NPSAD-261-A1	1	PVM	PVM	PVM_CD163
M70314-1-CTGTACCGTCACTCGG-0	M70314	M	NPSAD-261-A1	1	MG	Homeo	Homeo_FRMD4A
M70314-1-CTGTGGGGTAACGTTC-0	M70314	M	NPSAD-261-A1	1	PVM	PVM	PVM_CD163
M70314-1-CTTCCGACATTAGGCT-0	M70314	M	NPSAD-261-A1	1	MG	Homeo	Homeo_FRMD4A
M70314-1-CTTGATTTCGTTCCTG-0	M70314	M	NPSAD-261-A1	1	MG	Homeo	Homeo_FRMD4A
M70314-1-GAAACCTCATACAGCT-0	M70314	M	NPSAD-261-A1	1	MG	Homeo	Homeo_FRMD4A
M70314-1-GAACACTCAAGTGACG-0	M70314	M	NPSAD-261-A1	1	MG	Homeo	Homeo_FRMD4A
M70314-1-GAAGAATTCATCTACT-0	M70314	M	NPSAD-261-A1	1	MG	Homeo	Homeo_FRMD4A
M70314-1-GAAGCCCAGCAAATCA-0	M70314	M	NPSAD-261-A1	1	MG	Homeo	Homeo_FRMD4A
M70314-1-GAAGCGACAGTTAGGG-0	M70314	M	NPSAD-261-A1	1	MG	Adapt	Adapt_HIST
M70314-1-GAATAGACATTGTAGC-0	M70314	M	NPSAD-261-A1	1	MG	Homeo	Homeo_FRMD4A
M70314-1-GAATCACAGACTCAAA-0	M70314	M	NPSAD-261-A1	1	PVM	PVM	PVM_CD163
M70314-1-GAATCACGTTTAGACC-0	M70314	M	NPSAD-261-A1	1	PVM	PVM	PVM_CD163
M70314-1-GACAGCCTCCCGAGTG-0	M70314	M	NPSAD-261-A1	1	MG	Homeo	Homeo_FRMD4A
M70314-1-GACCCAGCACACGGAA-0	M70314	M	NPSAD-261-A1	1	PVM	PVM	PVM_CD163
M70314-1-GACCCTTGTATACAGA-0	M70314	M	NPSAD-261-A1	1	PVM	PVM	PVM_CD163
M70314-1-GAGACTTTCTCCACTG-0	M70314	M	NPSAD-261-A1	1	MG	Homeo	Homeo_FRMD4A
M70314-1-GAGATGGGTAGCGAGT-0	M70314	M	NPSAD-261-A1	1	MG	Homeo	Homeo_FRMD4A
M70314-1-GAGGCCTTCCGTGTGG-0	M70314	M	NPSAD-261-A1	1	MG	Homeo	Homeo_FRMD4A
M70314-1-GAGGGATGTATTAAGG-0	M70314	M	NPSAD-261-A1	1	MG	Homeo	Homeo_FRMD4A
M70314-1-GAGTTGTAGCCTCAGC-0	M70314	M	NPSAD-261-A1	1	MG	Homeo	Homeo_FRMD4A
M70314-1-GATAGAACAAGCCTGC-0	M70314	M	NPSAD-261-A1	1	MG	Homeo	Homeo_FRMD4A
M70314-1-GATCACATCCTCTTTC-0	M70314	M	NPSAD-261-A1	1	MG	Homeo	Homeo_FRMD4A
M70314-1-GATCGTAGTTGAGTCT-0	M70314	M	NPSAD-261-A1	1	MG	Homeo	Homeo_FRMD4A
M70314-1-GATCGTATCTAAGCGT-0	M70314	M	NPSAD-261-A1	1	MG	Adapt	Adapt_HSPA1A
M70314-1-GATGGAGGTGCCCAGT-0	M70314	M	NPSAD-261-A1	1	MG	Adapt	Adapt_HIF1A
M70314-1-GATTCTTCATGAGAAT-0	M70314	M	NPSAD-261-A1	1	MG	Homeo	Homeo_FRMD4A
M70314-1-GATTCTTGTGTTAACC-0	M70314	M	NPSAD-261-A1	1	MG	Adapt	Adapt_HIST
M70314-1-GCAACCGAGCGAGGAG-0	M70314	M	NPSAD-261-A1	1	MG	Homeo	Homeo_FRMD4A
M70314-1-GCACATACATAACAGA-0	M70314	M	NPSAD-261-A1	1	MG	Homeo	Homeo_FRMD4A
M70314-1-GCACTAATCGACGCTG-0	M70314	M	NPSAD-261-A1	1	MG	Adapt	Adapt_HIF1A
M70314-1-GCAGCCAAGTCTAGAA-0	M70314	M	NPSAD-261-A1	1	MG	Homeo	Homeo_FRMD4A
M70314-1-GCAGCTGTCTACACAG-0	M70314	M	NPSAD-261-A1	1	PVM	PVM	PVM_CD163
M70314-1-GCATCGGTCTACCACC-0	M70314	M	NPSAD-261-A1	1	PVM	PVM	PVM_CD163
M70314-1-GCATCTCTCATTTACC-0	M70314	M	NPSAD-261-A1	1	MG	Homeo	Homeo_FRMD4A
M70314-1-GCCAGGTTCTCGAGTA-0	M70314	M	NPSAD-261-A1	1	PVM	PVM	PVM_CD163
M70314-1-GCGAGAACACGACCTG-0	M70314	M	NPSAD-261-A1	1	MG	Homeo	Homeo_FRMD4A
M70314-1-GCTACCTTCCAAACCA-0	M70314	M	NPSAD-261-A1	1	MG	Homeo	Homeo_FRMD4A
M70314-1-GCTTTCGTCCCTCTCC-0	M70314	M	NPSAD-261-A1	1	MG	Homeo	Homeo_FRMD4A
M70314-1-GGAGATGCAGCTGTAT-0	M70314	M	NPSAD-261-A1	1	MG	Homeo	Homeo_FRMD4A
M70314-1-GGGAAGTAGTGGTGGT-0	M70314	M	NPSAD-261-A1	1	PVM	PVM	PVM_CD163
M70314-1-GGGACAAAGGGATCTG-0	M70314	M	NPSAD-261-A1	1	MG	Homeo	Homeo_FRMD4A
M70314-1-GGGACTCAGACAACTA-0	M70314	M	NPSAD-261-A1	1	MG	Homeo	Homeo_FRMD4A
M70314-1-GGGCCATCATGATCTG-0	M70314	M	NPSAD-261-A1	1	MG	Homeo	Homeo_FRMD4A
M70314-1-GGGTCTGCACAAGTTC-0	M70314	M	NPSAD-261-A1	1	MG	Homeo	Homeo_FRMD4A
M70314-1-GGTAACTCATTGTAGC-0	M70314	M	NPSAD-261-A1	1	MG	Homeo	Homeo_FRMD4A
M70314-1-GGTAATCAGAATTTGG-0	M70314	M	NPSAD-261-A1	1	MG	Homeo	Homeo_FRMD4A
M70314-1-GGTGTTACACAACATC-0	M70314	M	NPSAD-261-A1	1	MG	Homeo	Homeo_FRMD4A
M70314-1-GTATTTCTCGCATAGT-0	M70314	M	NPSAD-261-A1	1	MG	Homeo	Homeo_FRMD4A
M70314-1-GTCACTCCATCCCACT-0	M70314	M	NPSAD-261-A1	1	MG	Homeo	Homeo_FRMD4A
M70314-1-GTCCACTTCGCTGTTC-0	M70314	M	NPSAD-261-A1	1	MG	Adapt	Adapt_HIF1A
M70314-1-GTCCCATAGGATACAT-0	M70314	M	NPSAD-261-A1	1	MG	Homeo	Homeo_FRMD4A
M70314-1-GTCTGTCAGGCACTAG-0	M70314	M	NPSAD-261-A1	1	MG	Homeo	Homeo_FRMD4A
M70314-1-GTCTGTCCAGGGATAC-0	M70314	M	NPSAD-261-A1	1	MG	Adapt	Adapt_HIST
M70314-1-GTGATGTAGGTCCAGA-0	M70314	M	NPSAD-261-A1	1	MG	Homeo	Homeo_FRMD4A
M70314-1-GTGATGTCAAGATGGC-0	M70314	M	NPSAD-261-A1	1	MG	Adapt	Adapt_HIST
M70314-1-GTGGCGTCACGTCGTG-0	M70314	M	NPSAD-261-A1	1	MG	Homeo	Homeo_FRMD4A
M70314-1-GTGGTTATCATTATCC-0	M70314	M	NPSAD-261-A1	1	MG	Homeo	Homeo_FRMD4A
M70314-1-GTGTCCTAGCCATGCC-0	M70314	M	NPSAD-261-A1	1	MG	Adapt	Adapt_HIST
M70314-1-GTGTCCTAGTTGAATG-0	M70314	M	NPSAD-261-A1	1	MG	Homeo	Homeo_FRMD4A
M70314-1-GTGTTCCAGAGTCTGG-0	M70314	M	NPSAD-261-A1	1	MG	Homeo	Homeo_FRMD4A
M70314-1-GTTACCCCAGCGTTTA-0	M70314	M	NPSAD-261-A1	1	MG	Homeo	Homeo_FRMD4A
M70314-1-GTTACGAGTTAAGACA-0	M70314	M	NPSAD-261-A1	1	MG	Homeo	Homeo_FRMD4A
M70314-1-TAACCAGTCGGCCCAA-0	M70314	M	NPSAD-261-A1	1	MG	Homeo	Homeo_FRMD4A
M70314-1-TAAGCACGTTTCGTGA-0	M70314	M	NPSAD-261-A1	1	MG	Homeo	Homeo_FRMD4A
M70314-1-TAAGCCACACTTCATT-0	M70314	M	NPSAD-261-A1	1	PVM	PVM	PVM_CD163
M70314-1-TAAGTCGCACAACGTT-0	M70314	M	NPSAD-261-A1	1	MG	Adapt	Adapt_HIF1A
M70314-1-TAATCTCAGGGCGAGA-0	M70314	M	NPSAD-261-A1	1	MG	Homeo	Homeo_FRMD4A
M70314-1-TACAACGCAAGCTCTA-0	M70314	M	NPSAD-261-A1	1	MG	Homeo	Homeo_FRMD4A
M70314-1-TACAACGCATAGATGA-0	M70314	M	NPSAD-261-A1	1	MG	Homeo	Homeo_FRMD4A
M70314-1-TACATTCGTCTCTCAC-0	M70314	M	NPSAD-261-A1	1	MG	Homeo	Homeo_FRMD4A
M70314-1-TACCGAATCATTTCCA-0	M70314	M	NPSAD-261-A1	1	MG	Homeo	Homeo_FRMD4A
M70314-1-TACGTCCCAGCAATTC-0	M70314	M	NPSAD-261-A1	1	MG	Homeo	Homeo_FRMD4A
M70314-1-TAGACTGGTCTCACGG-0	M70314	M	NPSAD-261-A1	1	MG	Homeo	Homeo_FRMD4A
M70314-1-TAGTGCAAGGGCAGGA-0	M70314	M	NPSAD-261-A1	1	MG	Homeo	Homeo_FRMD4A
M70314-1-TATACCTAGAGTCTTC-0	M70314	M	NPSAD-261-A1	1	PVM	PVM	PVM_CD163
M70314-1-TATCAGGAGCGAGAAA-0	M70314	M	NPSAD-261-A1	1	PVM	PVM	PVM_CD163
M70314-1-TATGTTCCAATCTAGC-0	M70314	M	NPSAD-261-A1	1	PVM	PVM	PVM_CD163
M70314-1-TATTCCACACCGTACG-0	M70314	M	NPSAD-261-A1	1	PVM	PVM	PVM_CD163
M70314-1-TATTGCTGTATACCCA-0	M70314	M	NPSAD-261-A1	1	MG	Homeo	Homeo_FRMD4A
M70314-1-TCACTCGAGTCATTGC-0	M70314	M	NPSAD-261-A1	1	MG	Homeo	Homeo_FRMD4A
M70314-1-TCAGCCTGTATCGTGT-0	M70314	M	NPSAD-261-A1	1	MG	Homeo	Homeo_FRMD4A
M70314-1-TCAGTGATCCTACACC-0	M70314	M	NPSAD-261-A1	1	MG	Homeo	Homeo_FRMD4A
M70314-1-TCATCATAGGGCAACT-0	M70314	M	NPSAD-261-A1	1	MG	Homeo	Homeo_FRMD4A
M70314-1-TCATCCGGTTGCCATA-0	M70314	M	NPSAD-261-A1	1	MG	Homeo	Homeo_FRMD4A
M70314-1-TCATGTTCAGTCCGTG-0	M70314	M	NPSAD-261-A1	1	MG	Homeo	Homeo_FRMD4A
M70314-1-TCCACCAAGGCGACAT-0	M70314	M	NPSAD-261-A1	1	MG	Homeo	Homeo_FRMD4A
M70314-1-TCCACCACAGAGTTCT-0	M70314	M	NPSAD-261-A1	1	MG	Homeo	Homeo_FRMD4A
M70314-1-TCCACCATCGTAACAC-0	M70314	M	NPSAD-261-A1	1	MG	Homeo	Homeo_FRMD4A
M70314-1-TCCAGAAGTGAACGGT-0	M70314	M	NPSAD-261-A1	1	MG	Homeo	Homeo_FRMD4A
M70314-1-TCCCACACACCATTCC-0	M70314	M	NPSAD-261-A1	1	MG	Homeo	Homeo_FRMD4A
M70314-1-TCCGAAATCGTCTCAC-0	M70314	M	NPSAD-261-A1	1	MG	Homeo	Homeo_FRMD4A
M70314-1-TCCTCGAGTTCCTAAG-0	M70314	M	NPSAD-261-A1	1	MG	Homeo	Homeo_FRMD4A
M70314-1-TCCTCTTAGCCATATC-0	M70314	M	NPSAD-261-A1	1	MG	Homeo	Homeo_FRMD4A
M70314-1-TCCTGCAAGGACAACC-0	M70314	M	NPSAD-261-A1	1	MG	Homeo	Homeo_FRMD4A
M70314-1-TCGAAGTCAGAGAATT-0	M70314	M	NPSAD-261-A1	1	MG	Homeo	Homeo_FRMD4A
M70314-1-TCGGGACTCCACAAGT-0	M70314	M	NPSAD-261-A1	1	MG	Homeo	Homeo_FRMD4A
M70314-1-TCGGGCAGTGCGAACA-0	M70314	M	NPSAD-261-A1	1	MG	Homeo	Homeo_FRMD4A
M70314-1-TCGTAGAGTTAACAGA-0	M70314	M	NPSAD-261-A1	1	PVM	PVM	PVM_CD163
M70314-1-TCTACCGGTTTCCCAC-0	M70314	M	NPSAD-261-A1	1	PVM	PVM	PVM_CD163
M70314-1-TCTATCACAAAGAACT-0	M70314	M	NPSAD-261-A1	1	MG	Adapt	Adapt_HSPA1A
M70314-1-TGAACGTCACTTCAGA-0	M70314	M	NPSAD-261-A1	1	MG	Homeo	Homeo_FRMD4A
M70314-1-TGAATCGGTGGTCTAT-0	M70314	M	NPSAD-261-A1	1	MG	Homeo	Homeo_FRMD4A
M70314-1-TGACAGTTCGACACCG-0	M70314	M	NPSAD-261-A1	1	MG	Homeo	Homeo_FRMD4A
M70314-1-TGACCCTGTACTGTTG-0	M70314	M	NPSAD-261-A1	1	MG	Homeo	Homeo_FRMD4A
M70314-1-TGAGCATTCTGGACTA-0	M70314	M	NPSAD-261-A1	1	MG	Adapt	Adapt_HIF1A
M70314-1-TGAGCGCTCGGATACT-0	M70314	M	NPSAD-261-A1	1	MG	Homeo	Homeo_FRMD4A
M70314-1-TGAGGGACAACACTAC-0	M70314	M	NPSAD-261-A1	1	MG	Homeo	Homeo_FRMD4A
M70314-1-TGATGCAAGAACTCCT-0	M70314	M	NPSAD-261-A1	1	PVM	PVM	PVM_CD163
M70314-1-TGATGCAGTATCTTCT-0	M70314	M	NPSAD-261-A1	1	PVM	PVM	PVM_CD163
M70314-1-TGATGCATCATGCATG-0	M70314	M	NPSAD-261-A1	1	MG	Homeo	Homeo_FRMD4A
M70314-1-TGATTCTGTCTCAGGC-0	M70314	M	NPSAD-261-A1	1	PVM	PVM	PVM_CD163
M70314-1-TGCGATAGTCGACTGC-0	M70314	M	NPSAD-261-A1	1	MG	Homeo	Homeo_FRMD4A
M70314-1-TGCGATATCCTGTTGC-0	M70314	M	NPSAD-261-A1	1	MG	Homeo	Homeo_FRMD4A
M70314-1-TGCGGGTCATAACAGA-0	M70314	M	NPSAD-261-A1	1	MG	Homeo	Homeo_FRMD4A
M70314-1-TGCGGGTCATGACAAA-0	M70314	M	NPSAD-261-A1	1	MG	Homeo	Homeo_FRMD4A
M70314-1-TGCGGGTTCCGCGATG-0	M70314	M	NPSAD-261-A1	1	MG	Homeo	Homeo_FRMD4A
M70314-1-TGCTGAATCAAACTGC-0	M70314	M	NPSAD-261-A1	1	MG	Homeo	Homeo_FRMD4A
M70314-1-TGGAACTTCTAGGAAA-0	M70314	M	NPSAD-261-A1	1	MG	Homeo	Homeo_FRMD4A
M70314-1-TGGATGTTCTTTCCAA-0	M70314	M	NPSAD-261-A1	1	MG	Homeo	Homeo_FRMD4A
M70314-1-TGGGCGTCAACAGATA-0	M70314	M	NPSAD-261-A1	1	PVM	PVM	PVM_CD163
M70314-1-TGGGCGTGTCACGACC-0	M70314	M	NPSAD-261-A1	1	MG	Homeo	Homeo_FRMD4A
M70314-1-TGGGCGTTCGCTTGCT-0	M70314	M	NPSAD-261-A1	1	MG	Homeo	Homeo_FRMD4A
M70314-1-TGGGCTGAGGTAATCA-0	M70314	M	NPSAD-261-A1	1	PVM	PVM	PVM_CD163
M70314-1-TGGGCTGCATCTCAAG-0	M70314	M	NPSAD-261-A1	1	MG	Homeo	Homeo_FRMD4A
M70314-1-TGTAGACAGGGAGGTG-0	M70314	M	NPSAD-261-A1	1	MG	Homeo	Homeo_FRMD4A
M70314-1-TGTAGACCACGACAGA-0	M70314	M	NPSAD-261-A1	1	MG	Adapt	Adapt_HSPA1A
M70314-1-TGTCCCAAGTAGGATT-0	M70314	M	NPSAD-261-A1	1	MG	Homeo	Homeo_FRMD4A
M70314-1-TGTCCTGCAAAGAGTT-0	M70314	M	NPSAD-261-A1	1	MG	Homeo	Homeo_FRMD4A
M70314-1-TGTGGCGTCACTCCGT-0	M70314	M	NPSAD-261-A1	1	MG	Homeo	Homeo_FRMD4A
M70314-1-TGTTCCGCATAATGCC-0	M70314	M	NPSAD-261-A1	1	MG	Homeo	Homeo_FRMD4A
M70314-1-TGTTCTATCGTTGTAG-0	M70314	M	NPSAD-261-A1	1	PVM	PVM	PVM_CD163
M70314-1-TGTTTGTCATAACTCG-0	M70314	M	NPSAD-261-A1	1	MG	Homeo	Homeo_FRMD4A
M70314-1-TTAATCCAGGGAGTGG-0	M70314	M	NPSAD-261-A1	1	MG	Homeo	Homeo_FRMD4A
M70314-1-TTACAGGGTGACTGAG-0	M70314	M	NPSAD-261-A1	1	MG	Homeo	Homeo_FRMD4A
M70314-1-TTACCGCAGATCCAAA-0	M70314	M	NPSAD-261-A1	1	MG	Homeo	Homeo_FRMD4A
M70314-1-TTACCGCCATGGGTTT-0	M70314	M	NPSAD-261-A1	1	MG	Homeo	Homeo_FRMD4A
M70314-1-TTATTGCTCTCGGTCT-0	M70314	M	NPSAD-261-A1	1	MG	Homeo	Homeo_FRMD4A
M70314-1-TTCAATCGTCACAATC-0	M70314	M	NPSAD-261-A1	1	MG	Homeo	Homeo_FRMD4A
M70314-1-TTCATGTGTTGCCTAA-0	M70314	M	NPSAD-261-A1	1	MG	Homeo	Homeo_FRMD4A
M70314-1-TTCGCTGAGGGAGTGG-0	M70314	M	NPSAD-261-A1	1	MG	Homeo	Homeo_FRMD4A
M70314-1-TTCGCTGTCTTGTGCC-0	M70314	M	NPSAD-261-A1	1	MG	Adapt	Adapt_HIF1A
M70314-1-TTCTAACCACTGGAAG-0	M70314	M	NPSAD-261-A1	1	MG	Homeo	Homeo_FRMD4A
M70314-1-TTCTAGTGTACCCAGC-0	M70314	M	NPSAD-261-A1	1	MG	Homeo	Homeo_FRMD4A
M70314-1-TTCTCTCAGCCTATTG-0	M70314	M	NPSAD-261-A1	1	MG	Homeo	Homeo_FRMD4A
M70314-1-TTCTTCCGTAGCTGTT-0	M70314	M	NPSAD-261-A1	1	MG	Homeo	Homeo_FRMD4A
M70314-1-TTGCTGCAGGCGAAGG-0	M70314	M	NPSAD-261-A1	1	MG	Homeo	Homeo_FRMD4A
M70314-1-TTGCTGCAGTTCTCTT-0	M70314	M	NPSAD-261-A1	1	MG	Homeo	Homeo_PICALM
M70314-1-TTGTGGAAGACGACGT-0	M70314	M	NPSAD-261-A1	1	MG	Homeo	Homeo_FRMD4A
M70314-1-TTTACGTCAACTGCTA-0	M70314	M	NPSAD-261-A1	1	PVM	PVM	PVM_CD163
M70314-1-TTTCAGTAGCAACAGC-0	M70314	M	NPSAD-261-A1	1	MG	Adapt	Adapt_HIF1A
M70314-1-TTTGATCTCTTGTTAC-0	M70314	M	NPSAD-261-A1	1	PVM	PVM	PVM_CD163
M70362-1-AAAGGATTCGCATGAT-0	M70362	M	NPSAD-281-C1	1	MG	ADAM	ADAM_GPNMB
M70362-1-AACCACAAGCCTCGTG-0	M70362	M	NPSAD-281-C1	1	PVM	PVM	PVM_CD163
M70362-1-ACAGCCGTCTATACGG-0	M70362	M	NPSAD-281-C1	1	PVM	PVM	PVM_CD163
M70362-1-ACGGTTACAGCAATTC-0	M70362	M	NPSAD-281-C1	1	MG	Homeo	Homeo_PICALM
M70362-1-AGAACCTTCCTGTTAT-0	M70362	M	NPSAD-281-C1	1	MG	ADAM	ADAM_GPNMB
M70362-1-AGACCATGTTCCGTTC-0	M70362	M	NPSAD-281-C1	1	PVM	PVM	PVM_CD163
M70362-1-ATTCTTGAGTCCCAAT-0	M70362	M	NPSAD-281-C1	1	PVM	PVM	PVM_CD163
M70362-1-CAGTTAGGTCACCACG-0	M70362	M	NPSAD-281-C1	1	MG	Homeo	Homeo_PICALM
M70362-1-CCGCAAGCAGCTGTAT-0	M70362	M	NPSAD-281-C1	1	MG	Homeo	Homeo_FRMD4A
M70362-1-CGAGGCTTCGTCCATC-0	M70362	M	NPSAD-281-C1	1	MG	Adapt	Adapt_HIF1A
M70362-1-GACTCAAGTTGCGGAA-0	M70362	M	NPSAD-281-C1	1	MG	Homeo	Homeo_PICALM
M70362-1-GCAACATGTCTGGTTA-0	M70362	M	NPSAD-281-C1	1	MG	Homeo	Homeo_PICALM
M70362-1-GCCCAGACAGTCAGTT-0	M70362	M	NPSAD-281-C1	1	MG	Homeo	Homeo_FRMD4A
M70362-1-GGTAACTCAAAGGTTA-0	M70362	M	NPSAD-281-C1	1	MG	Adapt	Adapt_AIF1
M70362-1-GTGGAAGCATGCCGCA-0	M70362	M	NPSAD-281-C1	1	MG	Homeo	Homeo_PICALM
M70362-1-GTTGTAGTCACTGAAC-0	M70362	M	NPSAD-281-C1	1	MG	Homeo	Homeo_PICALM
M70362-1-TCACGGGCACGTTCGG-0	M70362	M	NPSAD-281-C1	1	MG	Homeo	Homeo_PICALM
M70362-1-TCATTCAGTATGGGAC-0	M70362	M	NPSAD-281-C1	1	MG	Homeo	Homeo_PICALM
M70362-1-TCCATGCTCCCTCAAC-0	M70362	M	NPSAD-281-C1	1	MG	Homeo	Homeo_PICALM
M70362-1-TCGGTCTCAGCAGATG-0	M70362	M	NPSAD-281-C1	1	PVM	PVM	PVM_CD163
M70362-1-TGATGCACAACCGGAA-0	M70362	M	NPSAD-281-C1	1	MG	Adapt	Adapt_AIF1
M70362-1-TGCGGCATCTGTACAG-0	M70362	M	NPSAD-281-C1	1	PVM	PVM	PVM_CD163
M70362-1-TGCTTGCCACCAGCTG-0	M70362	M	NPSAD-281-C1	1	MG	Homeo	Homeo_PICALM
M70362-2-ACTCTCGCAATACCTG-1	M70362	M	NPSAD-281-C2	2	MG	Homeo	Homeo_PICALM
M70362-2-AGACAGGAGGAACTAT-1	M70362	M	NPSAD-281-C2	2	PVM	PVM	PVM_CD163
M70362-2-AGACCATCAGTGTGCC-1	M70362	M	NPSAD-281-C2	2	MG	Homeo	Homeo_PICALM
M70362-2-AGTAGCTGTTAATGAG-1	M70362	M	NPSAD-281-C2	2	MG	ADAM	ADAM_GPNMB
M70362-2-ATTCCTACACCTGCGA-1	M70362	M	NPSAD-281-C2	2	MG	Homeo	Homeo_PICALM
M70362-2-CACTGAATCCGTTTCG-1	M70362	M	NPSAD-281-C2	2	MG	Homeo	Homeo_PICALM
M70362-2-CATAAGCAGTGTAGAT-1	M70362	M	NPSAD-281-C2	2	MG	Homeo	Homeo_PICALM
M70362-2-CCGGACAGTGGTAATA-1	M70362	M	NPSAD-281-C2	2	PVM	PVM	PVM_CD163
M70362-2-CGAGGAAAGTTAACAG-1	M70362	M	NPSAD-281-C2	2	MG	ADAM	ADAM_GPNMB
M70362-2-CGCAGGTCAAAGACGC-1	M70362	M	NPSAD-281-C2	2	MG	Homeo	Homeo_PICALM
M70362-2-CGGGCATAGGGTCTTT-1	M70362	M	NPSAD-281-C2	2	MG	Homeo	Homeo_PICALM
M70362-2-CTCATTAGTACGAAAT-1	M70362	M	NPSAD-281-C2	2	MG	Homeo	Homeo_PICALM
M70362-2-CTGCAGGCACGCTTAA-1	M70362	M	NPSAD-281-C2	2	PVM	PVM	PVM_CD163
M70362-2-GACAGCCAGTAGACCG-1	M70362	M	NPSAD-281-C2	2	MG	Homeo	Homeo_PICALM
M70362-2-GATCAGTAGGATTTCC-1	M70362	M	NPSAD-281-C2	2	MG	Prolif	Prolif_MKI67
M70362-2-GCAGTTACACCTCTGT-1	M70362	M	NPSAD-281-C2	2	PVM	PVM	PVM_CD163
M70362-2-GCATCGGGTGCGTGCT-1	M70362	M	NPSAD-281-C2	2	MG	Homeo	Homeo_PICALM
M70362-2-GGGCGTTCACGATTCA-1	M70362	M	NPSAD-281-C2	2	PVM	PVM	PVM_CD163
M70362-2-GGTTAACAGTTCGGTT-1	M70362	M	NPSAD-281-C2	2	MG	Homeo	Homeo_PICALM
M70362-2-GTAACACCACGGTCTG-1	M70362	M	NPSAD-281-C2	2	MG	Homeo	Homeo_PICALM
M70362-2-GTCTACCGTCGAATGG-1	M70362	M	NPSAD-281-C2	2	MG	Homeo	Homeo_PICALM
M70362-2-GTTGTCCTCTGTCAGA-1	M70362	M	NPSAD-281-C2	2	PVM	PVM	PVM_CD163
M70362-2-TCGGGCATCTAAGCGT-1	M70362	M	NPSAD-281-C2	2	MG	ADAM	ADAM_GPNMB
M70362-2-TGATTTCAGTACAGCG-1	M70362	M	NPSAD-281-C2	2	MG	Homeo	Homeo_PICALM
M70362-2-TGCATCCCAGCAGTGA-1	M70362	M	NPSAD-281-C2	2	MG	Homeo	Homeo_PICALM
M70362-2-TGGATCAAGTGATTCC-1	M70362	M	NPSAD-281-C2	2	MG	Homeo	Homeo_PICALM
M70362-2-TGTGCGGAGAAGATCT-1	M70362	M	NPSAD-281-C2	2	MG	ADAM	ADAM_GPNMB
M70362-2-TTACCGCGTGCACGCT-1	M70362	M	NPSAD-281-C2	2	PVM	PVM	PVM_CD163
M70397-1-AAGACAAGTGCCGGTT-0	M70397	M	NPSAD-203-A1	1	MG	Homeo	Homeo_PICALM
M70397-1-AAGACAAGTTTCGCTC-0	M70397	M	NPSAD-203-A1	1	PVM	PVM	PVM_CD163
M70397-1-AAGACTCCATGGGTCC-0	M70397	M	NPSAD-203-A1	1	MG	Homeo	Homeo_PICALM
M70397-1-AAGTACCTCATCTCTA-0	M70397	M	NPSAD-203-A1	1	MG	Homeo	Homeo_PICALM
M70397-1-AAGTTCGAGGTAGCCA-0	M70397	M	NPSAD-203-A1	1	MG	Homeo	Homeo_PICALM
M70397-1-AATCACGTCTCAACGA-0	M70397	M	NPSAD-203-A1	1	MG	Homeo	Homeo_PICALM
M70397-1-ACACAGTCATCTGGGC-0	M70397	M	NPSAD-203-A1	1	PVM	PVM	PVM_CD163
M70397-1-ACTTTCATCATCGGGC-0	M70397	M	NPSAD-203-A1	1	MG	Homeo	Homeo_PICALM
M70397-1-AGACAAATCCATTCGC-0	M70397	M	NPSAD-203-A1	1	MG	Homeo	Homeo_PICALM
M70397-1-AGACACTCAGACAAGC-0	M70397	M	NPSAD-203-A1	1	MG	Homeo	Homeo_PICALM
M70397-1-AGCGCCACACAGGATG-0	M70397	M	NPSAD-203-A1	1	MG	Homeo	Homeo_PICALM
M70397-1-AGTAGTCGTCGGTGAA-0	M70397	M	NPSAD-203-A1	1	MG	Homeo	Homeo_PICALM
M70397-1-AGTAGTCTCGCACGGT-0	M70397	M	NPSAD-203-A1	1	MG	Homeo	Homeo_PICALM
M70397-1-AGTCTCCCAAGCACCC-0	M70397	M	NPSAD-203-A1	1	MG	Homeo	Homeo_PICALM
M70397-1-ATACTTCTCCAATCCC-0	M70397	M	NPSAD-203-A1	1	MG	Homeo	Homeo_PICALM
M70397-1-ATCGGCGCAAATACGA-0	M70397	M	NPSAD-203-A1	1	MG	Homeo	Homeo_PICALM
M70397-1-ATGGAGGAGTTTCGAC-0	M70397	M	NPSAD-203-A1	1	MG	Homeo	Homeo_PICALM
M70397-1-ATTTCTGGTACCGGCT-0	M70397	M	NPSAD-203-A1	1	MG	Homeo	Homeo_PICALM
M70397-1-CAAAGAACACCATTCC-0	M70397	M	NPSAD-203-A1	1	PVM	PVM	PVM_CD163
M70397-1-CACAGGCCAATCTCTT-0	M70397	M	NPSAD-203-A1	1	MG	Homeo	Homeo_PICALM
M70397-1-CACGTGGAGTTGTACC-0	M70397	M	NPSAD-203-A1	1	MG	Homeo	Homeo_PICALM
M70397-1-CACTGGGCAGTTGGTT-0	M70397	M	NPSAD-203-A1	1	MG	ADAM	ADAM_GPNMB
M70397-1-CAGATCAAGTTTGTCG-0	M70397	M	NPSAD-203-A1	1	MG	ADAM	ADAM_GPNMB
M70397-1-CCGATGGGTTCGGTAT-0	M70397	M	NPSAD-203-A1	1	MG	Homeo	Homeo_PICALM
M70397-1-CCGGGTATCTATCGCC-0	M70397	M	NPSAD-203-A1	1	MG	Homeo	Homeo_PICALM
M70397-1-CCTATCGTCTTCGTGC-0	M70397	M	NPSAD-203-A1	1	MG	Homeo	Homeo_PICALM
M70397-1-CGATGGCTCATGAGTC-0	M70397	M	NPSAD-203-A1	1	MG	Homeo	Homeo_PICALM
M70397-1-CGTCAAATCTCCCAAC-0	M70397	M	NPSAD-203-A1	1	PVM	PVM	PVM_CD163
M70397-1-CTCAACCCAAACTCTG-0	M70397	M	NPSAD-203-A1	1	MG	Homeo	Homeo_PICALM
M70397-1-CTCATTATCCACCTGT-0	M70397	M	NPSAD-203-A1	1	MG	Homeo	Homeo_PICALM
M70397-1-CTGAGGCAGCCTGTGC-0	M70397	M	NPSAD-203-A1	1	MG	Homeo	Homeo_PICALM
M70397-1-CTGCCATCAAGTCCCG-0	M70397	M	NPSAD-203-A1	1	MG	Homeo	Homeo_PICALM
M70397-1-CTTCAATTCCATTTCA-0	M70397	M	NPSAD-203-A1	1	MG	ADAM	ADAM_GPNMB
M70397-1-CTTGAGAGTTGTGCAT-0	M70397	M	NPSAD-203-A1	1	MG	Homeo	Homeo_PICALM
M70397-1-GAAACCTCACTTCAGA-0	M70397	M	NPSAD-203-A1	1	MG	Homeo	Homeo_FRMD4A
M70397-1-GACAGCCCACTCCGGA-0	M70397	M	NPSAD-203-A1	1	MG	Homeo	Homeo_PICALM
M70397-1-GACCAATCAGCAGATG-0	M70397	M	NPSAD-203-A1	1	MG	Homeo	Homeo_PICALM
M70397-1-GAGAAATGTACCCGAC-0	M70397	M	NPSAD-203-A1	1	MG	Homeo	Homeo_PICALM
M70397-1-GAGGCCTCAATTAGGA-0	M70397	M	NPSAD-203-A1	1	MG	Homeo	Homeo_FRMD4A
M70397-1-GATGCTAAGTTGCCCG-0	M70397	M	NPSAD-203-A1	1	MG	Homeo	Homeo_PICALM
M70397-1-GCATCGGCATTGACTG-0	M70397	M	NPSAD-203-A1	1	MG	Homeo	Homeo_PICALM
M70397-1-GCCAGTGCACTCGATA-0	M70397	M	NPSAD-203-A1	1	MG	Homeo	Homeo_PICALM
M70397-1-GGAATCTGTGCTTCAA-0	M70397	M	NPSAD-203-A1	1	MG	Homeo	Homeo_PICALM
M70397-1-GGGACAAGTTGCTCCT-0	M70397	M	NPSAD-203-A1	1	MG	Homeo	Homeo_PICALM
M70397-1-GGGACTCGTCGTGGTC-0	M70397	M	NPSAD-203-A1	1	MG	Homeo	Homeo_PICALM
M70397-1-GGGCCATGTACCTAAC-0	M70397	M	NPSAD-203-A1	1	MG	Homeo	Homeo_PICALM
M70397-1-GGTAACTAGGTTCACT-0	M70397	M	NPSAD-203-A1	1	MG	Homeo	Homeo_PICALM
M70397-1-GTCCCATCAACCAGAG-0	M70397	M	NPSAD-203-A1	1	MG	Homeo	Homeo_PICALM
M70397-1-GTCCTCAAGCATCTTG-0	M70397	M	NPSAD-203-A1	1	MG	Homeo	Homeo_PICALM
M70397-1-GTCTACCTCCACCTGT-0	M70397	M	NPSAD-203-A1	1	MG	Homeo	Homeo_PICALM
M70397-1-GTTCTATGTTCTCACC-0	M70397	M	NPSAD-203-A1	1	MG	Homeo	Homeo_PICALM
M70397-1-TAAGTCGGTCCAGTTA-0	M70397	M	NPSAD-203-A1	1	MG	Homeo	Homeo_FRMD4A
M70397-1-TAGGGTTCAACCACAT-0	M70397	M	NPSAD-203-A1	1	MG	Homeo	Homeo_PICALM
M70397-1-TAGGGTTCAGATGCGA-0	M70397	M	NPSAD-203-A1	1	MG	Homeo	Homeo_PICALM
M70397-1-TATGTTCCAGTCTGGC-0	M70397	M	NPSAD-203-A1	1	MG	Homeo	Homeo_PICALM
M70397-1-TCATACTAGGACAAGA-0	M70397	M	NPSAD-203-A1	1	MG	Homeo	Homeo_PICALM
M70397-1-TCATGCCTCGCCGAGT-0	M70397	M	NPSAD-203-A1	1	MG	Homeo	Homeo_PICALM
M70397-1-TCATTCACAATCACGT-0	M70397	M	NPSAD-203-A1	1	MG	Homeo	Homeo_PICALM
M70397-1-TCCAGAATCGACCCAG-0	M70397	M	NPSAD-203-A1	1	MG	Homeo	Homeo_FRMD4A
M70397-1-TCCTAATCACTTGTGA-0	M70397	M	NPSAD-203-A1	1	MG	Homeo	Homeo_PICALM
M70397-1-TCGGATAAGCAATTCC-0	M70397	M	NPSAD-203-A1	1	MG	Homeo	Homeo_PICALM
M70397-1-TCGGGCACAGCAGAAC-0	M70397	M	NPSAD-203-A1	1	MG	Homeo	Homeo_PICALM
M70397-1-TCTATACCACATAACC-0	M70397	M	NPSAD-203-A1	1	MG	Homeo	Homeo_PICALM
M70397-1-TGACTCCTCTCTTGCG-0	M70397	M	NPSAD-203-A1	1	MG	Homeo	Homeo_PICALM
M70397-1-TGGTTAGCAGTAGTTC-0	M70397	M	NPSAD-203-A1	1	PVM	PVM	PVM_CD163
M70397-1-TGTCCACTCTGGCCAG-0	M70397	M	NPSAD-203-A1	1	MG	Homeo	Homeo_PICALM
M70397-1-TTAATCCTCAACTACG-0	M70397	M	NPSAD-203-A1	1	MG	Homeo	Homeo_PICALM
M70397-1-TTCTTGATCGCGGTAC-0	M70397	M	NPSAD-203-A1	1	MG	Homeo	Homeo_PICALM
M70397-1-TTGCGTCCACGTAGTT-0	M70397	M	NPSAD-203-A1	1	MG	Homeo	Homeo_PICALM
M70397-1-TTTGGTTCATGGACAG-0	M70397	M	NPSAD-203-A1	1	MG	Homeo	Homeo_FRMD4A
M70397-2-AAGTTCGTCTCTCCGA-1	M70397	M	NPSAD-203-A2	2	MG	Homeo	Homeo_PICALM
M70397-2-AATGACCAGCTGAGTG-1	M70397	M	NPSAD-203-A2	2	MG	Homeo	Homeo_PICALM
M70397-2-AATGACCCACATTCTT-1	M70397	M	NPSAD-203-A2	2	MG	Homeo	Homeo_PICALM
M70397-2-ACCACAACAACTGGTT-1	M70397	M	NPSAD-203-A2	2	MG	Homeo	Homeo_PICALM
M70397-2-ACGGGTCCACCAGCCA-1	M70397	M	NPSAD-203-A2	2	MG	Homeo	Homeo_PICALM
M70397-2-ACTTAGGCAGAGGTAC-1	M70397	M	NPSAD-203-A2	2	MG	Homeo	Homeo_PICALM
M70397-2-AGAGAGCCACTTGAGT-1	M70397	M	NPSAD-203-A2	2	MG	Homeo	Homeo_PICALM
M70397-2-AGATAGACACCGTGCA-1	M70397	M	NPSAD-203-A2	2	MG	ADAM	ADAM_GPNMB
M70397-2-AGGAAATAGTGTACAA-1	M70397	M	NPSAD-203-A2	2	MG	Homeo	Homeo_PICALM
M70397-2-ATCGCCTCATTAGGCT-1	M70397	M	NPSAD-203-A2	2	PVM	PVM	PVM_CD163
M70397-2-ATGCATGCAAAGAACT-1	M70397	M	NPSAD-203-A2	2	MG	Homeo	Homeo_PICALM
M70397-2-ATGCATGCACCCAACG-1	M70397	M	NPSAD-203-A2	2	MG	Homeo	Homeo_PICALM
M70397-2-ATGTCTTTCGTTCTAT-1	M70397	M	NPSAD-203-A2	2	MG	Homeo	Homeo_PICALM
M70397-2-ATTTCTGGTGTTCGAT-1	M70397	M	NPSAD-203-A2	2	MG	Homeo	Homeo_FRMD4A
M70397-2-CACAGGCCATGGCCCA-1	M70397	M	NPSAD-203-A2	2	MG	Homeo	Homeo_PICALM
M70397-2-CAGCAATCATGTGACT-1	M70397	M	NPSAD-203-A2	2	MG	Homeo	Homeo_PICALM
M70397-2-CATACAGGTTGCTAGT-1	M70397	M	NPSAD-203-A2	2	MG	Homeo	Homeo_PICALM
M70397-2-CCCTCAAGTCGTTGGC-1	M70397	M	NPSAD-203-A2	2	MG	Homeo	Homeo_PICALM
M70397-2-CCCTCAATCCGCCTAT-1	M70397	M	NPSAD-203-A2	2	MG	Homeo	Homeo_PICALM
M70397-2-CTATCCGAGCATTGAA-1	M70397	M	NPSAD-203-A2	2	MG	Homeo	Homeo_PICALM
M70397-2-CTCACTGGTACAAACA-1	M70397	M	NPSAD-203-A2	2	MG	Homeo	Homeo_PICALM
M70397-2-CTTGATTTCCCTGTTG-1	M70397	M	NPSAD-203-A2	2	MG	Homeo	Homeo_PICALM
M70397-2-GAAGGACAGCAAACAT-1	M70397	M	NPSAD-203-A2	2	MG	Homeo	Homeo_PICALM
M70397-2-GACTATGAGCTCCCTT-1	M70397	M	NPSAD-203-A2	2	MG	Homeo	Homeo_PICALM
M70397-2-GCATTAGGTCTTTCAT-1	M70397	M	NPSAD-203-A2	2	MG	Homeo	Homeo_PICALM
M70397-2-GCCATTCTCGGTTAGT-1	M70397	M	NPSAD-203-A2	2	MG	Homeo	Homeo_PICALM
M70397-2-GGTTCTCTCTCTCTAA-1	M70397	M	NPSAD-203-A2	2	MG	Homeo	Homeo_PICALM
M70397-2-GTAGAGGTCTCAGGCG-1	M70397	M	NPSAD-203-A2	2	MG	Homeo	Homeo_FRMD4A
M70397-2-GTCTCACCAGCTACCG-1	M70397	M	NPSAD-203-A2	2	MG	Homeo	Homeo_PICALM
M70397-2-GTGAGTTCATGAGGGT-1	M70397	M	NPSAD-203-A2	2	MG	Homeo	Homeo_PICALM
M70397-2-GTTACCCGTACATTGC-1	M70397	M	NPSAD-203-A2	2	MG	Homeo	Homeo_PICALM
M70397-2-GTTCTATTCTGGACCG-1	M70397	M	NPSAD-203-A2	2	MG	Homeo	Homeo_PICALM
M70397-2-TACAACGCATTGGGAG-1	M70397	M	NPSAD-203-A2	2	MG	Homeo	Homeo_PICALM
M70397-2-TACGGGCCACAGTCAT-1	M70397	M	NPSAD-203-A2	2	MG	Homeo	Homeo_PICALM
M70397-2-TATTCCATCACTCACC-1	M70397	M	NPSAD-203-A2	2	MG	Homeo	Homeo_PICALM
M70397-2-TATTGGGTCGAGCCTG-1	M70397	M	NPSAD-203-A2	2	MG	Homeo	Homeo_PICALM
M70397-2-TCAAGCACATGACTAC-1	M70397	M	NPSAD-203-A2	2	PVM	PVM	PVM_CD163
M70397-2-TCAATTCTCTGAATCG-1	M70397	M	NPSAD-203-A2	2	MG	Homeo	Homeo_PICALM
M70397-2-TCATTACCAGTCCCGA-1	M70397	M	NPSAD-203-A2	2	PVM	PVM	PVM_CD163
M70397-2-TCCACCAGTGCAACAG-1	M70397	M	NPSAD-203-A2	2	MG	Homeo	Homeo_PICALM
M70397-2-TCCGAAATCTTGAACG-1	M70397	M	NPSAD-203-A2	2	MG	Homeo	Homeo_PICALM
M70397-2-TCCGGGAGTCGACTGC-1	M70397	M	NPSAD-203-A2	2	MG	Homeo	Homeo_PICALM
M70397-2-TCGTAGAGTACGTACT-1	M70397	M	NPSAD-203-A2	2	MG	Homeo	Homeo_PICALM
M70397-2-TCTCAGCGTCCATAGT-1	M70397	M	NPSAD-203-A2	2	MG	Adapt	Adapt_AIF1
M70397-2-TCTCTGGCACTTCAGA-1	M70397	M	NPSAD-203-A2	2	MG	Homeo	Homeo_PICALM
M70397-2-TGAATGCAGTTAGAAC-1	M70397	M	NPSAD-203-A2	2	MG	Homeo	Homeo_PICALM
M70397-2-TGTTTGTGTCGCCACA-1	M70397	M	NPSAD-203-A2	2	MG	Homeo	Homeo_PICALM
M70397-2-TTACTGTAGTGGAATT-1	M70397	M	NPSAD-203-A2	2	MG	Homeo	Homeo_PICALM
M70397-2-TTCGCTGCACTCCTGT-1	M70397	M	NPSAD-203-A2	2	MG	Homeo	Homeo_PICALM
M70397-2-TTCTCTCTCGTGCAGC-1	M70397	M	NPSAD-203-A2	2	MG	Homeo	Homeo_PICALM
M70397-2-TTTACGTGTCGGTGAA-1	M70397	M	NPSAD-203-A2	2	MG	Homeo	Homeo_PICALM
M70397-2-TTTCAGTGTTGAATCC-1	M70397	M	NPSAD-203-A2	2	MG	Homeo	Homeo_PICALM
M70658-1-AACACACTCCAGTGCG-0	M70658	M	NPSAD-20210129-A1	1	MG	Adapt	Adapt_AIF1
M70658-1-AACTTCTGTGGCCACT-0	M70658	M	NPSAD-20210129-A1	1	MG	Adapt	Adapt_TMEM163
M70658-1-AATGAAGGTGTGTCGC-0	M70658	M	NPSAD-20210129-A1	1	PVM	PVM	PVM_CD163
M70658-1-ACCCTTGAGTGCTCAT-0	M70658	M	NPSAD-20210129-A1	1	MG	Adapt	Adapt_HSPA1A
M70658-1-ACGATCACACAGCCAC-0	M70658	M	NPSAD-20210129-A1	1	MG	Adapt	Adapt_TMEM163
M70658-1-ACGATCAGTGTAGTGG-0	M70658	M	NPSAD-20210129-A1	1	PVM	PVM	PVM_CD163
M70658-1-ACTTCCGCAAATGCGG-0	M70658	M	NPSAD-20210129-A1	1	PVM	PVM	PVM_CD163
M70658-1-AGAAGTACAGACCTGC-0	M70658	M	NPSAD-20210129-A1	1	MG	Adapt	Adapt_HIF1A
M70658-1-AGAGAGCTCTTTGCTA-0	M70658	M	NPSAD-20210129-A1	1	MG	Adapt	Adapt_HSPA1A
M70658-1-AGAGCAGCAGCTGTCG-0	M70658	M	NPSAD-20210129-A1	1	MG	Adapt	Adapt_TMEM163
M70658-1-AGCGCCAGTAATCAAG-0	M70658	M	NPSAD-20210129-A1	1	MG	Adapt	Adapt_TMEM163
M70658-1-AGGCCACGTCTTTCAT-0	M70658	M	NPSAD-20210129-A1	1	PVM	PVM	PVM_CD163
M70658-1-AGGTAGGTCGGAAACG-0	M70658	M	NPSAD-20210129-A1	1	MG	Adapt	Adapt_TMEM163
M70658-1-AGGTCTAGTCTAATCG-0	M70658	M	NPSAD-20210129-A1	1	PVM	PVM	PVM_CD163
M70658-1-AGTACTGTCCGTCAAA-0	M70658	M	NPSAD-20210129-A1	1	MG	Adapt	Adapt_AIF1
M70658-1-AGTGCCGTCGAGGCAA-0	M70658	M	NPSAD-20210129-A1	1	PVM	PVM	PVM_CD163
M70658-1-ATAGACCCAATCGCCG-0	M70658	M	NPSAD-20210129-A1	1	PVM	PVM	PVM_CD163
M70658-1-ATCACAGCAAAGGGCT-0	M70658	M	NPSAD-20210129-A1	1	MG	Adapt	Adapt_AIF1
M70658-1-ATGACCAGTAGACGGT-0	M70658	M	NPSAD-20210129-A1	1	PVM	PVM	PVM_CD163
M70658-1-ATGCCTCGTCTGTCCT-0	M70658	M	NPSAD-20210129-A1	1	PVM	PVM	PVM_CD163
M70658-1-ATGGATCGTGACTGAG-0	M70658	M	NPSAD-20210129-A1	1	PVM	PVM	PVM_CD163
M70658-1-ATGGGTTCAGTCGCTG-0	M70658	M	NPSAD-20210129-A1	1	MG	Adapt	Adapt_HIST
M70658-1-ATTGTTCCATACTGAC-0	M70658	M	NPSAD-20210129-A1	1	PVM	PVM	PVM_CD163
M70658-1-CAACAACCACTACCCT-0	M70658	M	NPSAD-20210129-A1	1	MG	Adapt	Adapt_TMEM163
M70658-1-CAACGGCCATTCGATG-0	M70658	M	NPSAD-20210129-A1	1	MG	Adapt	Adapt_AIF1
M70658-1-CAGATTGAGACACACG-0	M70658	M	NPSAD-20210129-A1	1	PVM	PVM	PVM_CD163
M70658-1-CATAGACGTGTCTCCT-0	M70658	M	NPSAD-20210129-A1	1	MG	Homeo	Homeo_PICALM
M70658-1-CATGCAAGTTGGCCTG-0	M70658	M	NPSAD-20210129-A1	1	MG	Adapt	Adapt_TMEM163
M70658-1-CATTGAGCAAGACGAC-0	M70658	M	NPSAD-20210129-A1	1	MG	Adapt	Adapt_AIF1
M70658-1-CCACTTGGTCCCAAAT-0	M70658	M	NPSAD-20210129-A1	1	MG	Adapt	Adapt_TMEM163
M70658-1-CCCTCAATCATTGCCC-0	M70658	M	NPSAD-20210129-A1	1	PVM	PVM	PVM_CD163
M70658-1-CCGTGAGCACGTCGGT-0	M70658	M	NPSAD-20210129-A1	1	MG	Adapt	Adapt_TMEM163
M70658-1-CCTCACAGTCCAAGAG-0	M70658	M	NPSAD-20210129-A1	1	PVM	PVM	PVM_CD163
M70658-1-CCTCAGTAGGTCCCGT-0	M70658	M	NPSAD-20210129-A1	1	MG	Adapt	Adapt_TMEM163
M70658-1-CCTTCAGAGGGTAGCT-0	M70658	M	NPSAD-20210129-A1	1	MG	Adapt	Adapt_TMEM163
M70658-1-CGGACACTCTCTGACC-0	M70658	M	NPSAD-20210129-A1	1	PVM	PVM	PVM_CD163
M70658-1-CGGAGAATCGCGTGAC-0	M70658	M	NPSAD-20210129-A1	1	PVM	PVM	PVM_CD163
M70658-1-CGGCAGTCAGATTAAG-0	M70658	M	NPSAD-20210129-A1	1	MG	Adapt	Adapt_AIF1
M70658-1-CGTAAGTGTGAATGAT-0	M70658	M	NPSAD-20210129-A1	1	PVM	PVM	PVM_CD163
M70658-1-CGTAGTACACAAGCCC-0	M70658	M	NPSAD-20210129-A1	1	PVM	PVM	PVM_CD163
M70658-1-CTCCCAAGTCTTGTCC-0	M70658	M	NPSAD-20210129-A1	1	MG	Adapt	Adapt_HIST
M70658-1-CTGCCTAAGATTGTGA-0	M70658	M	NPSAD-20210129-A1	1	PVM	PVM	PVM_CD163
M70658-1-CTGTGGGTCAAACTGC-0	M70658	M	NPSAD-20210129-A1	1	MG	Adapt	Adapt_AIF1
M70658-1-CTTCCTTGTTTACACG-0	M70658	M	NPSAD-20210129-A1	1	PVM	PVM	PVM_CD163
M70658-1-GAAGAATTCTGGTGGC-0	M70658	M	NPSAD-20210129-A1	1	PVM	PVM	PVM_CD163
M70658-1-GACCAATCACGCGGTT-0	M70658	M	NPSAD-20210129-A1	1	MG	Adapt	Adapt_TMEM163
M70658-1-GACCGTGAGAGGTATT-0	M70658	M	NPSAD-20210129-A1	1	MG	Adapt	Adapt_TMEM163
M70658-1-GAGAGGTGTCAGTCTA-0	M70658	M	NPSAD-20210129-A1	1	MG	Adapt	Adapt_HIF1A
M70658-1-GAGTTGTGTCATCAGT-0	M70658	M	NPSAD-20210129-A1	1	MG	Adapt	Adapt_AIF1
M70658-1-GATCACACACTGCATA-0	M70658	M	NPSAD-20210129-A1	1	MG	Adapt	Adapt_HIST
M70658-1-GATGCTAAGTCGCTAT-0	M70658	M	NPSAD-20210129-A1	1	PVM	PVM	PVM_CD163
M70658-1-GCCAGTGGTCCTGGGT-0	M70658	M	NPSAD-20210129-A1	1	MG	Adapt	Adapt_HIST
M70658-1-GCCGTGACAAGAGATT-0	M70658	M	NPSAD-20210129-A1	1	MG	Adapt	Adapt_TMEM163
M70658-1-GCGTTTCCATGACGTT-0	M70658	M	NPSAD-20210129-A1	1	PVM	PVM	PVM_CD163
M70658-1-GCTACCTAGACGCCAA-0	M70658	M	NPSAD-20210129-A1	1	MG	Adapt	Adapt_HIF1A
M70658-1-GCTACCTCAACAAGAT-0	M70658	M	NPSAD-20210129-A1	1	PVM	PVM	PVM_CD163
M70658-1-GCTTTCGCAGTTGTCA-0	M70658	M	NPSAD-20210129-A1	1	MG	Adapt	Adapt_TMEM163
M70658-1-GGAATGGCATGTTCAG-0	M70658	M	NPSAD-20210129-A1	1	MG	Adapt	Adapt_TMEM163
M70658-1-GGAGCAAAGCATGATA-0	M70658	M	NPSAD-20210129-A1	1	PVM	PVM	PVM_CD163
M70658-1-GGCTTGGCACAGTCGC-0	M70658	M	NPSAD-20210129-A1	1	MG	Adapt	Adapt_CCL3
M70658-1-GGGAGTAAGAGCCGTA-0	M70658	M	NPSAD-20210129-A1	1	MG	Adapt	Adapt_TMEM163
M70658-1-GGTGATTCAGCAGAAC-0	M70658	M	NPSAD-20210129-A1	1	MG	Adapt	Adapt_IFI44L
M70658-1-GTAGTACGTCACGTGC-0	M70658	M	NPSAD-20210129-A1	1	MG	Homeo	Homeo_PICALM
M70658-1-GTATTGGTCTGCCTCA-0	M70658	M	NPSAD-20210129-A1	1	PVM	PVM	PVM_CD163
M70658-1-GTCATGAGTATGACAA-0	M70658	M	NPSAD-20210129-A1	1	PVM	PVM	PVM_CD163
M70658-1-GTCATTTTCGTAGCCG-0	M70658	M	NPSAD-20210129-A1	1	MG	Homeo	Homeo_PICALM
M70658-1-GTCTACCGTGTAACGG-0	M70658	M	NPSAD-20210129-A1	1	MG	Adapt	Adapt_TMEM163
M70658-1-TACTTGTTCATTTCCA-0	M70658	M	NPSAD-20210129-A1	1	MG	Adapt	Adapt_HIST
M70658-1-TAGACCAGTTGTTTGG-0	M70658	M	NPSAD-20210129-A1	1	PVM	PVM	PVM_CD163
M70658-1-TAGAGTCAGGCCCACT-0	M70658	M	NPSAD-20210129-A1	1	PVM	PVM	PVM_CD163
M70658-1-TATCCTAGTATGTCCA-0	M70658	M	NPSAD-20210129-A1	1	MG	Adapt	Adapt_HSPA1A
M70658-1-TCATATCAGTGATAAC-0	M70658	M	NPSAD-20210129-A1	1	PVM	PVM	PVM_CD163
M70658-1-TCCACGTGTACTGTTG-0	M70658	M	NPSAD-20210129-A1	1	MG	Adapt	Adapt_HIST
M70658-1-TCCAGAAGTACGAAAT-0	M70658	M	NPSAD-20210129-A1	1	MG	Adapt	Adapt_HIST
M70658-1-TCCCACAGTTAATCGC-0	M70658	M	NPSAD-20210129-A1	1	MG	Adapt	Adapt_HIF1A
M70658-1-TCCGAAATCCTGTAGA-0	M70658	M	NPSAD-20210129-A1	1	MG	Adapt	Adapt_HSPA1A
M70658-1-TCGCAGGGTCTAGGCC-0	M70658	M	NPSAD-20210129-A1	1	MG	Adapt	Adapt_AIF1
M70658-1-TCGTAGAAGGTTGGAC-0	M70658	M	NPSAD-20210129-A1	1	MG	Adapt	Adapt_TMEM163
M70658-1-TCGTGCTGTGGTCCCA-0	M70658	M	NPSAD-20210129-A1	1	PVM	PVM	PVM_CD163
M70658-1-TCTCTGGGTGGATACG-0	M70658	M	NPSAD-20210129-A1	1	MG	Adapt	Adapt_TMEM163
M70658-1-TGAATCGGTGTACAGG-0	M70658	M	NPSAD-20210129-A1	1	MG	Adapt	Adapt_TMEM163
M70658-1-TGACCCTCATTGACCA-0	M70658	M	NPSAD-20210129-A1	1	MG	Adapt	Adapt_HSPA1A
M70658-1-TGCACGGGTCCTTTGC-0	M70658	M	NPSAD-20210129-A1	1	PVM	PVM	PVM_CD163
M70658-1-TGCAGGCCAGGTTTAC-0	M70658	M	NPSAD-20210129-A1	1	MG	Adapt	Adapt_TMEM163
M70658-1-TGCGGCAGTAGGCAAC-0	M70658	M	NPSAD-20210129-A1	1	MG	Adapt	Adapt_HIST
M70658-1-TGCTCGTTCTGTCCGT-0	M70658	M	NPSAD-20210129-A1	1	MG	Adapt	Adapt_TMEM163
M70658-1-TGCTTCGGTACAGCGA-0	M70658	M	NPSAD-20210129-A1	1	MG	Adapt	Adapt_AIF1
M70658-1-TGGCGTGCAACTTGGT-0	M70658	M	NPSAD-20210129-A1	1	MG	Adapt	Adapt_TMEM163
M70658-1-TGGTACAGTTGCTCGG-0	M70658	M	NPSAD-20210129-A1	1	PVM	PVM	PVM_CD163
M70658-1-TGGTTAGTCTCTAAGG-0	M70658	M	NPSAD-20210129-A1	1	PVM	PVM	PVM_CD163
M70658-1-TGTCAGACACGAGAAC-0	M70658	M	NPSAD-20210129-A1	1	MG	Adapt	Adapt_HIST
M70658-1-TTACTGTGTGACGTCC-0	M70658	M	NPSAD-20210129-A1	1	PVM	PVM	PVM_CD163
M70658-1-TTCCACGAGTTAGAAC-0	M70658	M	NPSAD-20210129-A1	1	MG	Adapt	Adapt_HSPA1A
M70658-1-TTCGGTCCATTCTTCA-0	M70658	M	NPSAD-20210129-A1	1	PVM	PVM	PVM_CD163
M70658-1-TTGACCCGTCATCAGT-0	M70658	M	NPSAD-20210129-A1	1	MG	Adapt	Adapt_HIST
M70658-1-TTGCCTGAGAGAACCC-0	M70658	M	NPSAD-20210129-A1	1	MG	Adapt	Adapt_TMEM163
M70658-1-TTTACTGTCCTACGGG-0	M70658	M	NPSAD-20210129-A1	1	MG	Adapt	Adapt_TMEM163
M70658-1-TTTCATGCAGATCCAT-0	M70658	M	NPSAD-20210129-A1	1	PVM	PVM	PVM_CD163
M70658-1-TTTCCTCAGAAATCCA-0	M70658	M	NPSAD-20210129-A1	1	MG	Homeo	Homeo_PICALM
M70658-1-TTTGATCTCCCGGTAG-0	M70658	M	NPSAD-20210129-A1	1	MG	Adapt	Adapt_TMEM163
M70658-2-AACAACCTCATCAGTG-1	M70658	M	NPSAD-20210129-A2	2	PVM	PVM	PVM_CD163
M70658-2-AACAGGGCAACGCATT-1	M70658	M	NPSAD-20210129-A2	2	PVM	PVM	PVM_CD163
M70658-2-ACAACCAGTGCCTGAC-1	M70658	M	NPSAD-20210129-A2	2	PVM	PVM	PVM_CD163
M70658-2-ACACCAAAGATTGCGG-1	M70658	M	NPSAD-20210129-A2	2	MG	Adapt	Adapt_HSPA1A
M70658-2-ACACTGACACACCAGC-1	M70658	M	NPSAD-20210129-A2	2	PVM	PVM	PVM_CD163
M70658-2-ACATCCCTCGATCCAA-1	M70658	M	NPSAD-20210129-A2	2	MG	Adapt	Adapt_TMEM163
M70658-2-ACTACGACAAACTCTG-1	M70658	M	NPSAD-20210129-A2	2	MG	Adapt	Adapt_TMEM163
M70658-2-ACTGATGGTTCTCCCA-1	M70658	M	NPSAD-20210129-A2	2	PVM	PVM	PVM_CD163
M70658-2-AGAACAAAGTTGTAAG-1	M70658	M	NPSAD-20210129-A2	2	MG	Homeo	Homeo_PICALM
M70658-2-AGAACAACAGGCACAA-1	M70658	M	NPSAD-20210129-A2	2	PVM	PVM	PVM_CD163
M70658-2-AGACAAATCTCTCCGA-1	M70658	M	NPSAD-20210129-A2	2	PVM	PVM	PVM_CD163
M70658-2-AGACAGGGTCCTTAAG-1	M70658	M	NPSAD-20210129-A2	2	PVM	PVM	PVM_CD163
M70658-2-AGACTCATCCCAAGTA-1	M70658	M	NPSAD-20210129-A2	2	MG	Adapt	Adapt_AIF1
M70658-2-AGATAGAAGGCTATCT-1	M70658	M	NPSAD-20210129-A2	2	PVM	PVM	PVM_CD163
M70658-2-AGATCCAGTGCCTTCT-1	M70658	M	NPSAD-20210129-A2	2	MG	Adapt	Adapt_AIF1
M70658-2-AGGCCACCAAGAATGT-1	M70658	M	NPSAD-20210129-A2	2	PVM	PVM	PVM_CD163
M70658-2-AGGGCCTCACATCCCT-1	M70658	M	NPSAD-20210129-A2	2	PVM	PVM	PVM_CD163
M70658-2-AGGGTGAAGGTGAGCT-1	M70658	M	NPSAD-20210129-A2	2	MG	Adapt	Adapt_TMEM163
M70658-2-AGGTTGTCAAGAGGCT-1	M70658	M	NPSAD-20210129-A2	2	MG	Adapt	Adapt_TMEM163
M70658-2-AGGTTGTTCTCCGAGG-1	M70658	M	NPSAD-20210129-A2	2	PVM	PVM	PVM_CD163
M70658-2-AGTAGTCAGAGCAGTC-1	M70658	M	NPSAD-20210129-A2	2	MG	Adapt	Adapt_TMEM163
M70658-2-AGTGCCGTCGCCGATG-1	M70658	M	NPSAD-20210129-A2	2	PVM	PVM	PVM_CD163
M70658-2-ATACCTTTCGACCCAG-1	M70658	M	NPSAD-20210129-A2	2	PVM	PVM	PVM_CD163
M70658-2-ATAGGCTGTCAAGGCA-1	M70658	M	NPSAD-20210129-A2	2	MG	Homeo	Homeo_PICALM
M70658-2-ATCCGTCAGGCTCCCA-1	M70658	M	NPSAD-20210129-A2	2	PVM	PVM	PVM_CD163
M70658-2-ATGCATGCACCAGTTA-1	M70658	M	NPSAD-20210129-A2	2	MG	Adapt	Adapt_TMEM163
M70658-2-ATTATCCCACGCTGTG-1	M70658	M	NPSAD-20210129-A2	2	PVM	PVM	PVM_CD163
M70658-2-CACTAAGTCGTCAACA-1	M70658	M	NPSAD-20210129-A2	2	MG	Adapt	Adapt_TMEM163
M70658-2-CAGCGTGCAATCTGCA-1	M70658	M	NPSAD-20210129-A2	2	PVM	PVM	PVM_CD163
M70658-2-CATGCAAGTTCGTACA-1	M70658	M	NPSAD-20210129-A2	2	MG	Adapt	Adapt_HIST
M70658-2-CATTCATGTCGTATGT-1	M70658	M	NPSAD-20210129-A2	2	MG	Adapt	Adapt_HSPA1A
M70658-2-CCAATTTTCGTAACTG-1	M70658	M	NPSAD-20210129-A2	2	MG	Adapt	Adapt_TMEM163
M70658-2-CCACAAATCTTGGATG-1	M70658	M	NPSAD-20210129-A2	2	PVM	PVM	PVM_CD163
M70658-2-CCACGTTTCAATCTTC-1	M70658	M	NPSAD-20210129-A2	2	MG	Adapt	Adapt_TMEM163
M70658-2-CCCTAACCAATAGTCC-1	M70658	M	NPSAD-20210129-A2	2	PVM	PVM	PVM_CD163
M70658-2-CCGCAAGTCCACGTGG-1	M70658	M	NPSAD-20210129-A2	2	MG	Adapt	Adapt_AIF1
M70658-2-CCTATCGGTGAATTAG-1	M70658	M	NPSAD-20210129-A2	2	PVM	PVM	PVM_CD163
M70658-2-CCTCAACGTATTGCCA-1	M70658	M	NPSAD-20210129-A2	2	MG	Adapt	Adapt_HSPA1A
M70658-2-CCTCCTCTCTAAACGC-1	M70658	M	NPSAD-20210129-A2	2	PVM	PVM	PVM_CD163
M70658-2-CGAGGAAGTTTAAGGA-1	M70658	M	NPSAD-20210129-A2	2	MG	Adapt	Adapt_HIST
M70658-2-CGTGTCTTCTGTAACG-1	M70658	M	NPSAD-20210129-A2	2	MG	Adapt	Adapt_HIF1A
M70658-2-CGTTCTGCACCTCGTT-1	M70658	M	NPSAD-20210129-A2	2	MG	Adapt	Adapt_HIF1A
M70658-2-CTAACTTAGAATACAC-1	M70658	M	NPSAD-20210129-A2	2	MG	Adapt	Adapt_HIST
M70658-2-CTAAGTGAGCATGATA-1	M70658	M	NPSAD-20210129-A2	2	MG	Adapt	Adapt_TMEM163
M70658-2-CTCAACCTCGCCACTT-1	M70658	M	NPSAD-20210129-A2	2	MG	Adapt	Adapt_TMEM163
M70658-2-CTCAGTCAGGCGCTCT-1	M70658	M	NPSAD-20210129-A2	2	PVM	PVM	PVM_CD163
M70658-2-CTCAGTCCATCTCATT-1	M70658	M	NPSAD-20210129-A2	2	MG	Adapt	Adapt_TMEM163
M70658-2-CTGAGGCCACAAATGA-1	M70658	M	NPSAD-20210129-A2	2	MG	Adapt	Adapt_TMEM163
M70658-2-CTGCCTAGTTAGTTCG-1	M70658	M	NPSAD-20210129-A2	2	PVM	PVM	PVM_CD163
M70658-2-CTTCCGAGTTGCGGCT-1	M70658	M	NPSAD-20210129-A2	2	PVM	PVM	PVM_CD163
M70658-2-CTTGATTTCCGGTAGC-1	M70658	M	NPSAD-20210129-A2	2	PVM	PVM	PVM_CD163
M70658-2-CTTTCGGGTATCGCAT-1	M70658	M	NPSAD-20210129-A2	2	PVM	PVM	PVM_CD163
M70658-2-GACAGCCCATACTGTG-1	M70658	M	NPSAD-20210129-A2	2	PVM	PVM	PVM_CD163
M70658-2-GACCCAGAGCAAATCA-1	M70658	M	NPSAD-20210129-A2	2	PVM	PVM	PVM_CD163
M70658-2-GACGCTGAGAGCTGAC-1	M70658	M	NPSAD-20210129-A2	2	MG	Adapt	Adapt_HIST
M70658-2-GACTTCCCAATACGAA-1	M70658	M	NPSAD-20210129-A2	2	MG	Adapt	Adapt_HIST
M70658-2-GAGAAATTCCAGCCTT-1	M70658	M	NPSAD-20210129-A2	2	MG	Homeo	Homeo_PICALM
M70658-2-GAGATGGAGTAAATGC-1	M70658	M	NPSAD-20210129-A2	2	PVM	PVM	PVM_CD163
M70658-2-GAGGGATCAAGGACAC-1	M70658	M	NPSAD-20210129-A2	2	MG	Adapt	Adapt_TMEM163
M70658-2-GAGGGTATCCTTCTAA-1	M70658	M	NPSAD-20210129-A2	2	MG	Adapt	Adapt_TMEM163
M70658-2-GAGTGTTCAAACACCT-1	M70658	M	NPSAD-20210129-A2	2	PVM	PVM	PVM_CD163
M70658-2-GATAGAATCTGAGTCA-1	M70658	M	NPSAD-20210129-A2	2	PVM	PVM	PVM_CD163
M70658-2-GCATGATCAGGTGTGA-1	M70658	M	NPSAD-20210129-A2	2	PVM	PVM	PVM_CD163
M70658-2-GCCAGCAAGGAATGTT-1	M70658	M	NPSAD-20210129-A2	2	PVM	PVM	PVM_CD163
M70658-2-GCCTGTTCAAATGCTC-1	M70658	M	NPSAD-20210129-A2	2	MG	Adapt	Adapt_TMEM163
M70658-2-GGGTGAACAGAACGCA-1	M70658	M	NPSAD-20210129-A2	2	PVM	PVM	PVM_CD163
M70658-2-GTAATCGGTTACCTTT-1	M70658	M	NPSAD-20210129-A2	2	MG	Homeo	Homeo_PICALM
M70658-2-GTACAACAGTAAAGCT-1	M70658	M	NPSAD-20210129-A2	2	PVM	PVM	PVM_CD163
M70658-2-GTAGCTACATTCGGGC-1	M70658	M	NPSAD-20210129-A2	2	MG	Adapt	Adapt_TMEM163
M70658-2-GTATTGGTCCACGTCT-1	M70658	M	NPSAD-20210129-A2	2	PVM	PVM	PVM_CD163
M70658-2-GTCACGGGTAGAGCTG-1	M70658	M	NPSAD-20210129-A2	2	MG	Adapt	Adapt_HIST
M70658-2-GTCGTAACATAATGAG-1	M70658	M	NPSAD-20210129-A2	2	PVM	PVM	PVM_CD163
M70658-2-GTGGCGTGTTACGCCG-1	M70658	M	NPSAD-20210129-A2	2	PVM	PVM	PVM_CD163
M70658-2-GTGGTTAAGGTCGAGT-1	M70658	M	NPSAD-20210129-A2	2	MG	Adapt	Adapt_HIF1A
M70658-2-GTTACGACATTCTCTA-1	M70658	M	NPSAD-20210129-A2	2	MG	Adapt	Adapt_HIST
M70658-2-TAACTTCGTAAGTAGT-1	M70658	M	NPSAD-20210129-A2	2	PVM	PVM	PVM_CD163
M70658-2-TACATTCAGGACAGCT-1	M70658	M	NPSAD-20210129-A2	2	MG	Adapt	Adapt_TMEM163
M70658-2-TACGCTCCATCTCGTC-1	M70658	M	NPSAD-20210129-A2	2	PVM	PVM	PVM_CD163
M70658-2-TACTTGTAGACATAAC-1	M70658	M	NPSAD-20210129-A2	2	PVM	PVM	PVM_CD163
M70658-2-TCACAAGCAGTTTGGT-1	M70658	M	NPSAD-20210129-A2	2	PVM	PVM	PVM_CD163
M70658-2-TCATACTAGTTCCGGC-1	M70658	M	NPSAD-20210129-A2	2	MG	Adapt	Adapt_TMEM163
M70658-2-TCATTTGTCGAGCCAC-1	M70658	M	NPSAD-20210129-A2	2	PVM	PVM	PVM_CD163
M70658-2-TCGAACAAGGCCACCT-1	M70658	M	NPSAD-20210129-A2	2	MG	Homeo	Homeo_PICALM
M70658-2-TCGGATAGTCGTGGTC-1	M70658	M	NPSAD-20210129-A2	2	PVM	PVM	PVM_CD163
M70658-2-TCTAACTTCGGTTCAA-1	M70658	M	NPSAD-20210129-A2	2	MG	Adapt	Adapt_HSPA1A
M70658-2-TCTATACGTCACAGAG-1	M70658	M	NPSAD-20210129-A2	2	PVM	PVM	PVM_CD163
M70658-2-TCTTTGAGTTTAGACC-1	M70658	M	NPSAD-20210129-A2	2	PVM	PVM	PVM_CD163
M70658-2-TGACGCGTCACTTTGT-1	M70658	M	NPSAD-20210129-A2	2	MG	Adapt	Adapt_TMEM163
M70658-2-TGACTCCGTGAGCTCC-1	M70658	M	NPSAD-20210129-A2	2	PVM	PVM	PVM_CD163
M70658-2-TGATGGTAGCGACAGT-1	M70658	M	NPSAD-20210129-A2	2	PVM	PVM	PVM_CD163
M70658-2-TGCCGAGAGTGCAGGT-1	M70658	M	NPSAD-20210129-A2	2	MG	Adapt	Adapt_TMEM163
M70658-2-TGGATGTCACCCTTGT-1	M70658	M	NPSAD-20210129-A2	2	MG	Adapt	Adapt_AIF1
M70658-2-TGTGCGGAGGAAAGAC-1	M70658	M	NPSAD-20210129-A2	2	MG	Adapt	Adapt_TMEM163
M70658-2-TGTTGGACACACGTGC-1	M70658	M	NPSAD-20210129-A2	2	PVM	PVM	PVM_CD163
M70658-2-TTCCAATAGCCTGCCA-1	M70658	M	NPSAD-20210129-A2	2	MG	Adapt	Adapt_TMEM163
M70658-2-TTCCGGTAGAGCATTA-1	M70658	M	NPSAD-20210129-A2	2	MG	Adapt	Adapt_TMEM163
M70658-2-TTCTGTATCATCGCAA-1	M70658	M	NPSAD-20210129-A2	2	MG	Adapt	Adapt_AIF1
M70658-2-TTGCTGCTCGCCATAA-1	M70658	M	NPSAD-20210129-A2	2	MG	Adapt	Adapt_AIF1
M70658-2-TTGGGATGTTTACCTT-1	M70658	M	NPSAD-20210129-A2	2	MG	Adapt	Adapt_HSPA1A
M70658-2-TTGGGCGGTGACCGTC-1	M70658	M	NPSAD-20210129-A2	2	PVM	PVM	PVM_CD163
M70658-2-TTGTGGAAGTCTAGAA-1	M70658	M	NPSAD-20210129-A2	2	MG	Adapt	Adapt_AIF1
M70658-2-TTGTGGATCCGCAACG-1	M70658	M	NPSAD-20210129-A2	2	PVM	PVM	PVM_CD163
M70658-2-TTTATGCGTAAGATCA-1	M70658	M	NPSAD-20210129-A2	2	PVM	PVM	PVM_CD163
M70693-1-AAAGTGAGTCGTAATC-0	M70693	M	NPSAD-20201120-C1	1	MG	Homeo	Homeo_FRMD4A
M70693-1-AAGGAATAGACTAGAT-0	M70693	M	NPSAD-20201120-C1	1	MG	Homeo	Homeo_PICALM
M70693-1-AATCGTGCACATACGT-0	M70693	M	NPSAD-20201120-C1	1	MG	Homeo	Homeo_PICALM
M70693-1-ACCAACAAGAGAGGTA-0	M70693	M	NPSAD-20201120-C1	1	MG	Homeo	Homeo_FRMD4A
M70693-1-ACCAACACAGTTGTTG-0	M70693	M	NPSAD-20201120-C1	1	MG	Homeo	Homeo_PICALM
M70693-1-ACTGCAAGTCAGCTTA-0	M70693	M	NPSAD-20201120-C1	1	MG	Homeo	Homeo_FRMD4A
M70693-1-ACTTTGTTCGCAATTG-0	M70693	M	NPSAD-20201120-C1	1	MG	Adapt	Adapt_HIF1A
M70693-1-AGACAAATCACACCCT-0	M70693	M	NPSAD-20201120-C1	1	MG	Adapt	Adapt_HIF1A
M70693-1-AGACCCGTCTCTGACC-0	M70693	M	NPSAD-20201120-C1	1	MG	Homeo	Homeo_FRMD4A
M70693-1-AGCCACGTCCGATAGT-0	M70693	M	NPSAD-20201120-C1	1	MG	Homeo	Homeo_PICALM
M70693-1-AGCTCAAAGAAGCCTG-0	M70693	M	NPSAD-20201120-C1	1	MG	Adapt	Adapt_HIF1A
M70693-1-AGTGTTGCAAGAGGCT-0	M70693	M	NPSAD-20201120-C1	1	MG	Homeo	Homeo_PICALM
M70693-1-ATCAGGTTCATGCCAA-0	M70693	M	NPSAD-20201120-C1	1	MG	Homeo	Homeo_FRMD4A
M70693-1-ATCGTCCCAGGACATG-0	M70693	M	NPSAD-20201120-C1	1	MG	Homeo	Homeo_FRMD4A
M70693-1-ATGTCTTAGACGGAAA-0	M70693	M	NPSAD-20201120-C1	1	MG	Adapt	Adapt_HIF1A
M70693-1-ATTCATCCACCGTGAC-0	M70693	M	NPSAD-20201120-C1	1	MG	Homeo	Homeo_PICALM
M70693-1-ATTTCACGTTGCTTGA-0	M70693	M	NPSAD-20201120-C1	1	MG	Prolif	Prolif_MKI67
M70693-1-CACGAATAGTTGCGAG-0	M70693	M	NPSAD-20201120-C1	1	MG	Homeo	Homeo_FRMD4A
M70693-1-CACTGAAAGGTCCTGC-0	M70693	M	NPSAD-20201120-C1	1	MG	Homeo	Homeo_PICALM
M70693-1-CATAAGCTCGGAACTT-0	M70693	M	NPSAD-20201120-C1	1	MG	Adapt	Adapt_HIF1A
M70693-1-CATGCGGGTTGCATTG-0	M70693	M	NPSAD-20201120-C1	1	MG	Homeo	Homeo_PICALM
M70693-1-CATTCATGTAATTGGA-0	M70693	M	NPSAD-20201120-C1	1	MG	Homeo	Homeo_FRMD4A
M70693-1-CATTGTTAGCGGTATG-0	M70693	M	NPSAD-20201120-C1	1	MG	Homeo	Homeo_PICALM
M70693-1-CATTGTTTCAAGAATG-0	M70693	M	NPSAD-20201120-C1	1	MG	Homeo	Homeo_FRMD4A
M70693-1-CCAATTTTCGTTGCCT-0	M70693	M	NPSAD-20201120-C1	1	MG	Adapt	Adapt_HIF1A
M70693-1-CCCATTGCAAGCAGGT-0	M70693	M	NPSAD-20201120-C1	1	MG	Adapt	Adapt_HIF1A
M70693-1-CCGAACGGTGCCCGTA-0	M70693	M	NPSAD-20201120-C1	1	MG	Homeo	Homeo_PICALM
M70693-1-CCTATCGCACTGTCCT-0	M70693	M	NPSAD-20201120-C1	1	MG	Homeo	Homeo_FRMD4A
M70693-1-CCTCTAGGTGGGATTG-0	M70693	M	NPSAD-20201120-C1	1	MG	Homeo	Homeo_FRMD4A
M70693-1-CGATCGGGTCGGTGTC-0	M70693	M	NPSAD-20201120-C1	1	MG	Homeo	Homeo_FRMD4A
M70693-1-CGGAGAAAGGTGGGTT-0	M70693	M	NPSAD-20201120-C1	1	MG	Adapt	Adapt_CCL3
M70693-1-CTAACCCAGCAGTAAT-0	M70693	M	NPSAD-20201120-C1	1	MG	Homeo	Homeo_PICALM
M70693-1-CTACCCACAATTCACG-0	M70693	M	NPSAD-20201120-C1	1	MG	Adapt	Adapt_HIF1A
M70693-1-CTCAACCGTAGGTGCA-0	M70693	M	NPSAD-20201120-C1	1	MG	ADAM	ADAM_GPNMB
M70693-1-CTGCCTATCCGTGTGG-0	M70693	M	NPSAD-20201120-C1	1	PVM	PVM	PVM_CD163
M70693-1-CTGTGGGTCTGAGGCC-0	M70693	M	NPSAD-20201120-C1	1	MG	ADAM	ADAM_GPNMB
M70693-1-CTTCTAAGTATGCGTT-0	M70693	M	NPSAD-20201120-C1	1	MG	Adapt	Adapt_HIF1A
M70693-1-CTTGAGACAGGACGAT-0	M70693	M	NPSAD-20201120-C1	1	MG	Homeo	Homeo_PICALM
M70693-1-GAAGGACAGTTGCTGT-0	M70693	M	NPSAD-20201120-C1	1	MG	exAM	exAM_ERN1
M70693-1-GAAGGGTCAATACCTG-0	M70693	M	NPSAD-20201120-C1	1	MG	Homeo	Homeo_FRMD4A
M70693-1-GACTCTCTCGATGCTA-0	M70693	M	NPSAD-20201120-C1	1	MG	Homeo	Homeo_PICALM
M70693-1-GAGTGAGAGAGAGCCT-0	M70693	M	NPSAD-20201120-C1	1	MG	Adapt	Adapt_IFI44L
M70693-1-GAGTTTGGTTACACAC-0	M70693	M	NPSAD-20201120-C1	1	MG	Homeo	Homeo_PICALM
M70693-1-GATGTTGAGACGCTCC-0	M70693	M	NPSAD-20201120-C1	1	PVM	PVM	PVM_CD163
M70693-1-GCCGATGCAAGTCCCG-0	M70693	M	NPSAD-20201120-C1	1	MG	Adapt	Adapt_HIF1A
M70693-1-GCGGAAAGTGTCTTAG-0	M70693	M	NPSAD-20201120-C1	1	MG	Homeo	Homeo_FRMD4A
M70693-1-GCTACAACACGAGGAT-0	M70693	M	NPSAD-20201120-C1	1	MG	Adapt	Adapt_CCL3
M70693-1-GGAAGTGGTAACACGG-0	M70693	M	NPSAD-20201120-C1	1	MG	Homeo	Homeo_PICALM
M70693-1-GGAATGGGTCACGTGC-0	M70693	M	NPSAD-20201120-C1	1	MG	Homeo	Homeo_PICALM
M70693-1-GGGATCCTCAGGCGAA-0	M70693	M	NPSAD-20201120-C1	1	MG	Homeo	Homeo_FRMD4A
M70693-1-GGGTGAACATACTGTG-0	M70693	M	NPSAD-20201120-C1	1	MG	Adapt	Adapt_CCL3
M70693-1-GGTAATCAGGGCTTCC-0	M70693	M	NPSAD-20201120-C1	1	MG	Homeo	Homeo_PICALM
M70693-1-GTAAGTCAGCCTCGTG-0	M70693	M	NPSAD-20201120-C1	1	MG	Homeo	Homeo_FRMD4A
M70693-1-GTACAGTTCAAATAGG-0	M70693	M	NPSAD-20201120-C1	1	PVM	PVM	PVM_CD163
M70693-1-GTGGCGTTCTTCGTGC-0	M70693	M	NPSAD-20201120-C1	1	PVM	PVM	PVM_CD163
M70693-1-GTTCATTGTAAGGCTG-0	M70693	M	NPSAD-20201120-C1	1	MG	Adapt	Adapt_HIF1A
M70693-1-GTTCTATAGAGTCCGA-0	M70693	M	NPSAD-20201120-C1	1	MG	Adapt	Adapt_HIF1A
M70693-1-GTTGTGAGTCGAGCTC-0	M70693	M	NPSAD-20201120-C1	1	MG	Homeo	Homeo_PICALM
M70693-1-TACCGGGCATAGCTGT-0	M70693	M	NPSAD-20201120-C1	1	MG	Adapt	Adapt_HIST
M70693-1-TACTTACTCTCTAAGG-0	M70693	M	NPSAD-20201120-C1	1	MG	Adapt	Adapt_HIF1A
M70693-1-TAGACCAAGTCCTACA-0	M70693	M	NPSAD-20201120-C1	1	MG	Homeo	Homeo_FRMD4A
M70693-1-TATCGCCAGTGAATAC-0	M70693	M	NPSAD-20201120-C1	1	MG	ADAM	ADAM_GPNMB
M70693-1-TCCATGCAGGCACCAA-0	M70693	M	NPSAD-20201120-C1	1	PVM	PVM	PVM_CD163
M70693-1-TCGACGGAGTTGCGAG-0	M70693	M	NPSAD-20201120-C1	1	MG	Adapt	Adapt_HIST
M70693-1-TCTATCAAGAGCATTA-0	M70693	M	NPSAD-20201120-C1	1	MG	Homeo	Homeo_FRMD4A
M70693-1-TGACCCTGTCGCACGT-0	M70693	M	NPSAD-20201120-C1	1	MG	Adapt	Adapt_HIF1A
M70693-1-TGATCAGCACGCAAAG-0	M70693	M	NPSAD-20201120-C1	1	MG	Adapt	Adapt_AIF1
M70693-1-TGATTCTGTGTATACC-0	M70693	M	NPSAD-20201120-C1	1	MG	Adapt	Adapt_HIF1A
M70693-1-TGCAGATGTTGCTCAA-0	M70693	M	NPSAD-20201120-C1	1	MG	Homeo	Homeo_FRMD4A
M70693-1-TGCCGAGAGTTTGGCT-0	M70693	M	NPSAD-20201120-C1	1	MG	Adapt	Adapt_IFI44L
M70693-1-TGGGCTGCAAGACCGA-0	M70693	M	NPSAD-20201120-C1	1	MG	Homeo	Homeo_PICALM
M70693-1-TGTAACGCATGTCTAG-0	M70693	M	NPSAD-20201120-C1	1	MG	ADAM	ADAM_GPNMB
M70693-1-TTACGTTTCCAACTGA-0	M70693	M	NPSAD-20201120-C1	1	MG	Homeo	Homeo_PICALM
M70693-1-TTAGGGTGTAGAGCTG-0	M70693	M	NPSAD-20201120-C1	1	MG	Adapt	Adapt_TMEM163
M70693-1-TTCCGTGAGCTTCTAG-0	M70693	M	NPSAD-20201120-C1	1	MG	Adapt	Adapt_HIST
M70693-1-TTCGGTCTCGTCAACA-0	M70693	M	NPSAD-20201120-C1	1	MG	Adapt	Adapt_TMEM163
M70693-1-TTTGACTTCAGGCGAA-0	M70693	M	NPSAD-20201120-C1	1	PVM	PVM	PVM_CD163
M70693-2-AAATGGAGTTACTCAG-1	M70693	M	NPSAD-20201120-C2	2	PVM	PVM	PVM_CD163
M70693-2-AAGCGAGTCTGCACCT-1	M70693	M	NPSAD-20201120-C2	2	MG	Homeo	Homeo_FRMD4A
M70693-2-AAGGAATCAGGATCTT-1	M70693	M	NPSAD-20201120-C2	2	MG	Homeo	Homeo_PICALM
M70693-2-AAGGAATTCCTTGAAG-1	M70693	M	NPSAD-20201120-C2	2	MG	Homeo	Homeo_FRMD4A
M70693-2-AAGGTAACATCCTCAC-1	M70693	M	NPSAD-20201120-C2	2	MG	Adapt	Adapt_HIF1A
M70693-2-AAGTCGTTCAGCATTG-1	M70693	M	NPSAD-20201120-C2	2	PVM	PVM	PVM_CD163
M70693-2-AATAGAGAGCTAGTTC-1	M70693	M	NPSAD-20201120-C2	2	MG	Adapt	Adapt_HIF1A
M70693-2-AATGCCAGTGTCTAAC-1	M70693	M	NPSAD-20201120-C2	2	PVM	PVM	PVM_CD163
M70693-2-ACAAAGATCAGCCTTC-1	M70693	M	NPSAD-20201120-C2	2	MG	Homeo	Homeo_FRMD4A
M70693-2-ACCCTCACACACACTA-1	M70693	M	NPSAD-20201120-C2	2	MG	Homeo	Homeo_PICALM
M70693-2-ACCTACCTCGGACTTA-1	M70693	M	NPSAD-20201120-C2	2	MG	Homeo	Homeo_PICALM
M70693-2-ACCTGTCAGTCAATCC-1	M70693	M	NPSAD-20201120-C2	2	MG	Adapt	Adapt_CCL3
M70693-2-ACGTAACGTAGTGCGA-1	M70693	M	NPSAD-20201120-C2	2	MG	Adapt	Adapt_HIF1A
M70693-2-ACTATGGGTCGCATCG-1	M70693	M	NPSAD-20201120-C2	2	MG	Homeo	Homeo_FRMD4A
M70693-2-ACTCTCGCACTTTAGG-1	M70693	M	NPSAD-20201120-C2	2	MG	Homeo	Homeo_PICALM
M70693-2-ACTTTCAAGAGTTGTA-1	M70693	M	NPSAD-20201120-C2	2	MG	Adapt	Adapt_TMEM163
M70693-2-AGGGTCCGTACGATCT-1	M70693	M	NPSAD-20201120-C2	2	MG	Adapt	Adapt_HIF1A
M70693-2-AGGGTTTAGCGATGGT-1	M70693	M	NPSAD-20201120-C2	2	MG	Homeo	Homeo_PICALM
M70693-2-AGGTCTACACGTCTCT-1	M70693	M	NPSAD-20201120-C2	2	MG	Adapt	Adapt_HIST
M70693-2-AGTAGCTCACTTTAGG-1	M70693	M	NPSAD-20201120-C2	2	MG	Homeo	Homeo_PICALM
M70693-2-AGTGCCGAGGCTATCT-1	M70693	M	NPSAD-20201120-C2	2	MG	Adapt	Adapt_HIST
M70693-2-ATAGACCAGATCACCT-1	M70693	M	NPSAD-20201120-C2	2	MG	Adapt	Adapt_HIF1A
M70693-2-ATCCTATAGCAATTCC-1	M70693	M	NPSAD-20201120-C2	2	MG	Homeo	Homeo_FRMD4A
M70693-2-CAGATCAGTGCAGTGA-1	M70693	M	NPSAD-20201120-C2	2	MG	Homeo	Homeo_PICALM
M70693-2-CATACCCTCATCTGTT-1	M70693	M	NPSAD-20201120-C2	2	MG	Adapt	Adapt_CCL3
M70693-2-CATTCATGTGTATCCA-1	M70693	M	NPSAD-20201120-C2	2	MG	Homeo	Homeo_PICALM
M70693-2-CATTGAGCAATCCAGT-1	M70693	M	NPSAD-20201120-C2	2	MG	Homeo	Homeo_PICALM
M70693-2-CCCGAAGCATACCGTA-1	M70693	M	NPSAD-20201120-C2	2	MG	ADAM	ADAM_GPNMB
M70693-2-CCGTTCAAGAGGTGCT-1	M70693	M	NPSAD-20201120-C2	2	MG	Homeo	Homeo_PICALM
M70693-2-CCTAACCGTGGATGAC-1	M70693	M	NPSAD-20201120-C2	2	MG	Homeo	Homeo_PICALM
M70693-2-CCTAAGATCCTTCACG-1	M70693	M	NPSAD-20201120-C2	2	MG	Homeo	Homeo_PICALM
M70693-2-CGAGGCTGTGGTCCCA-1	M70693	M	NPSAD-20201120-C2	2	MG	Adapt	Adapt_HIF1A
M70693-2-CGCCAGACAGCATACT-1	M70693	M	NPSAD-20201120-C2	2	MG	Adapt	Adapt_CCL3
M70693-2-CTCAGTCCACTAACCA-1	M70693	M	NPSAD-20201120-C2	2	MG	Homeo	Homeo_PICALM
M70693-2-CTCTCGATCGGCTTCT-1	M70693	M	NPSAD-20201120-C2	2	PVM	PVM	PVM_CD163
M70693-2-CTGAGGCGTCTGTCCT-1	M70693	M	NPSAD-20201120-C2	2	MG	Adapt	Adapt_IFI44L
M70693-2-CTGCGAGGTGTTGATC-1	M70693	M	NPSAD-20201120-C2	2	MG	Homeo	Homeo_FRMD4A
M70693-2-CTTCAATGTCACAGAG-1	M70693	M	NPSAD-20201120-C2	2	PVM	PVM	PVM_CD163
M70693-2-CTTTCGGGTTGGGCCT-1	M70693	M	NPSAD-20201120-C2	2	MG	Homeo	Homeo_FRMD4A
M70693-2-GACGCTGTCGTTCTCG-1	M70693	M	NPSAD-20201120-C2	2	MG	Homeo	Homeo_FRMD4A
M70693-2-GAGAGGTGTTCAATCG-1	M70693	M	NPSAD-20201120-C2	2	MG	Adapt	Adapt_TMEM163
M70693-2-GAGCTGCTCCTGCCAT-1	M70693	M	NPSAD-20201120-C2	2	MG	Adapt	Adapt_TMEM163
M70693-2-GAGTGAGCACAGACGA-1	M70693	M	NPSAD-20201120-C2	2	MG	Adapt	Adapt_HIF1A
M70693-2-GAGTGTTAGCTAATCC-1	M70693	M	NPSAD-20201120-C2	2	PVM	PVM	PVM_CD163
M70693-2-GCAGTTAAGTCCGTCG-1	M70693	M	NPSAD-20201120-C2	2	MG	Homeo	Homeo_FRMD4A
M70693-2-GCCAACGAGGGAGTGG-1	M70693	M	NPSAD-20201120-C2	2	MG	Homeo	Homeo_FRMD4A
M70693-2-GCCATGGCACATTACG-1	M70693	M	NPSAD-20201120-C2	2	MG	Adapt	Adapt_TMEM163
M70693-2-GCGGAAAAGGTGGCTA-1	M70693	M	NPSAD-20201120-C2	2	MG	Homeo	Homeo_PICALM
M70693-2-GGAGGTATCGACGATT-1	M70693	M	NPSAD-20201120-C2	2	MG	Homeo	Homeo_FRMD4A
M70693-2-GGCTTGGGTTATCCAG-1	M70693	M	NPSAD-20201120-C2	2	MG	Homeo	Homeo_FRMD4A
M70693-2-GGGCCATCATGACTGT-1	M70693	M	NPSAD-20201120-C2	2	MG	Adapt	Adapt_IFI44L
M70693-2-GGGCGTTTCACCATGA-1	M70693	M	NPSAD-20201120-C2	2	MG	Homeo	Homeo_PICALM
M70693-2-GGGTAGAGTCCGGATC-1	M70693	M	NPSAD-20201120-C2	2	MG	Adapt	Adapt_HIST
M70693-2-GGGTTATAGGCCCAAA-1	M70693	M	NPSAD-20201120-C2	2	MG	Adapt	Adapt_HIF1A
M70693-2-GGTTGTATCTAGCCAA-1	M70693	M	NPSAD-20201120-C2	2	MG	Adapt	Adapt_HIF1A
M70693-2-GTAGATCTCTTCGGAA-1	M70693	M	NPSAD-20201120-C2	2	MG	Adapt	Adapt_TMEM163
M70693-2-GTCGTTCTCGAACCTA-1	M70693	M	NPSAD-20201120-C2	2	MG	Adapt	Adapt_HIF1A
M70693-2-GTGCAGCCACAAAGCG-1	M70693	M	NPSAD-20201120-C2	2	MG	Homeo	Homeo_PICALM
M70693-2-GTGTGATTCCATACTT-1	M70693	M	NPSAD-20201120-C2	2	MG	Homeo	Homeo_FRMD4A
M70693-2-GTTATGGTCATTCCTA-1	M70693	M	NPSAD-20201120-C2	2	MG	Homeo	Homeo_FRMD4A
M70693-2-TACATTCAGTCACGCC-1	M70693	M	NPSAD-20201120-C2	2	MG	Homeo	Homeo_PICALM
M70693-2-TAGGTACAGTACCGGA-1	M70693	M	NPSAD-20201120-C2	2	MG	Homeo	Homeo_PICALM
M70693-2-TCCCATGGTGGCATCC-1	M70693	M	NPSAD-20201120-C2	2	PVM	PVM	PVM_CD163
M70693-2-TCGGATAGTAGCGATG-1	M70693	M	NPSAD-20201120-C2	2	MG	Homeo	Homeo_PICALM
M70693-2-TCTGGCTTCTACTTCA-1	M70693	M	NPSAD-20201120-C2	2	MG	Homeo	Homeo_FRMD4A
M70693-2-TGAGGAGGTACAGTTC-1	M70693	M	NPSAD-20201120-C2	2	MG	Adapt	Adapt_TMEM163
M70693-2-TGGTAGTTCTAACGCA-1	M70693	M	NPSAD-20201120-C2	2	MG	Homeo	Homeo_PICALM
M70693-2-TGGTGATCATGAAAGT-1	M70693	M	NPSAD-20201120-C2	2	MG	Homeo	Homeo_FRMD4A
M70693-2-TGGTGATTCGACACCG-1	M70693	M	NPSAD-20201120-C2	2	MG	Homeo	Homeo_FRMD4A
M70693-2-TGTAACGCACTGCACG-1	M70693	M	NPSAD-20201120-C2	2	MG	Homeo	Homeo_FRMD4A
M70693-2-TTCTCTCTCCCTCGAT-1	M70693	M	NPSAD-20201120-C2	2	MG	Homeo	Homeo_FRMD4A
M70693-2-TTCTCTCTCCTACCGT-1	M70693	M	NPSAD-20201120-C2	2	MG	Homeo	Homeo_FRMD4A
M70693-2-TTCTTCCAGACTACCT-1	M70693	M	NPSAD-20201120-C2	2	MG	Adapt	Adapt_TMEM163
M70693-2-TTGATGGGTTGACGGA-1	M70693	M	NPSAD-20201120-C2	2	MG	Adapt	Adapt_TMEM163
M70693-2-TTGTTTGAGCTGCCAC-1	M70693	M	NPSAD-20201120-C2	2	MG	Homeo	Homeo_PICALM
M70693-2-TTTCCTCGTATGCAAA-1	M70693	M	NPSAD-20201120-C2	2	MG	Homeo	Homeo_PICALM
M70693-2-TTTCCTCGTGACAACG-1	M70693	M	NPSAD-20201120-C2	2	MG	Homeo	Homeo_PICALM
M70729-1-AACAGGGCAAGCTGTT-0	M70729	M	NPSAD-210-C1	1	MG	Adapt	Adapt_HIF1A
M70729-1-AACCTTTCAACGTAAA-0	M70729	M	NPSAD-210-C1	1	MG	Homeo	Homeo_PICALM
M70729-1-AACTTCTAGCATCCCG-0	M70729	M	NPSAD-210-C1	1	MG	Homeo	Homeo_PICALM
M70729-1-AATCGACGTATCATGC-0	M70729	M	NPSAD-210-C1	1	MG	Homeo	Homeo_PICALM
M70729-1-AATGACCTCACATCAG-0	M70729	M	NPSAD-210-C1	1	MG	Homeo	Homeo_PICALM
M70729-1-ACATTTCCAGCCGTTG-0	M70729	M	NPSAD-210-C1	1	MG	ADAM	ADAM_GPNMB
M70729-1-ACCCTTGAGAACTCCT-0	M70729	M	NPSAD-210-C1	1	MG	Adapt	Adapt_CCL3
M70729-1-ACTCTCGTCAAACCTG-0	M70729	M	NPSAD-210-C1	1	MG	Adapt	Adapt_HIST
M70729-1-ACTGTCCCAACGTTAC-0	M70729	M	NPSAD-210-C1	1	PVM	PVM	PVM_CD163
M70729-1-AGAGAGCAGGTACTGG-0	M70729	M	NPSAD-210-C1	1	MG	Adapt	Adapt_HIST
M70729-1-AGCGTATGTCTACGTA-0	M70729	M	NPSAD-210-C1	1	PVM	PVM	PVM_CD163
M70729-1-AGCTACAGTGATGAAT-0	M70729	M	NPSAD-210-C1	1	MG	Homeo	Homeo_PICALM
M70729-1-AGCTCAAAGAACTGAT-0	M70729	M	NPSAD-210-C1	1	MG	Adapt	Adapt_HIF1A
M70729-1-AGGTCATAGTTATGGA-0	M70729	M	NPSAD-210-C1	1	MG	Adapt	Adapt_HIF1A
M70729-1-AGGTTACCAAGGGTCA-0	M70729	M	NPSAD-210-C1	1	PVM	PVM	PVM_CD163
M70729-1-AGTACCAGTATCGAGG-0	M70729	M	NPSAD-210-C1	1	MG	Adapt	Adapt_HIST
M70729-1-AGTGACTTCACTGATG-0	M70729	M	NPSAD-210-C1	1	MG	Homeo	Homeo_PICALM
M70729-1-AGTTCCCTCTCGTGAA-0	M70729	M	NPSAD-210-C1	1	MG	Homeo	Homeo_PICALM
M70729-1-ATCAGGTTCGAACCTA-0	M70729	M	NPSAD-210-C1	1	MG	Adapt	Adapt_HIF1A
M70729-1-ATCCATTCAAGCACAG-0	M70729	M	NPSAD-210-C1	1	MG	Adapt	Adapt_HIF1A
M70729-1-ATCGTCCAGTGGATTA-0	M70729	M	NPSAD-210-C1	1	MG	Adapt	Adapt_HIST
M70729-1-ATGGTTGTCGATCCAA-0	M70729	M	NPSAD-210-C1	1	PVM	PVM	PVM_CD163
M70729-1-ATTCACTGTCTACATG-0	M70729	M	NPSAD-210-C1	1	MG	ADAM	ADAM_GPNMB
M70729-1-ATTCCATCACGAAAGC-0	M70729	M	NPSAD-210-C1	1	MG	Adapt	Adapt_HIF1A
M70729-1-ATTCGTTTCACTTGTT-0	M70729	M	NPSAD-210-C1	1	MG	Adapt	Adapt_HIF1A
M70729-1-CAACAGTAGACCCGCT-0	M70729	M	NPSAD-210-C1	1	MG	Homeo	Homeo_PICALM
M70729-1-CAACAGTCAAACGAGC-0	M70729	M	NPSAD-210-C1	1	PVM	PVM	PVM_CD163
M70729-1-CAACCTCTCTAACACG-0	M70729	M	NPSAD-210-C1	1	MG	Homeo	Homeo_PICALM
M70729-1-CAACGATGTCATACCA-0	M70729	M	NPSAD-210-C1	1	PVM	PVM	PVM_CD163
M70729-1-CAAGCTATCAACGCTA-0	M70729	M	NPSAD-210-C1	1	MG	Homeo	Homeo_PICALM
M70729-1-CACCGTTTCCATCACC-0	M70729	M	NPSAD-210-C1	1	PVM	PVM	PVM_CD163
M70729-1-CACTGTCGTGGCGCTT-0	M70729	M	NPSAD-210-C1	1	MG	Homeo	Homeo_PICALM
M70729-1-CAGCAATGTCCGACGT-0	M70729	M	NPSAD-210-C1	1	MG	Homeo	Homeo_PICALM
M70729-1-CAGCCAGTCTACGCAA-0	M70729	M	NPSAD-210-C1	1	PVM	PVM	PVM_CD163
M70729-1-CATAAGCCACGGGCTT-0	M70729	M	NPSAD-210-C1	1	PVM	PVM	PVM_CD163
M70729-1-CATACCCGTGGTATGG-0	M70729	M	NPSAD-210-C1	1	MG	Adapt	Adapt_HIST
M70729-1-CATCAAGGTGCATGAG-0	M70729	M	NPSAD-210-C1	1	PVM	PVM	PVM_CD163
M70729-1-CATCAAGTCTAGATCG-0	M70729	M	NPSAD-210-C1	1	MG	Adapt	Adapt_HIF1A
M70729-1-CATGCAATCTCGTCAC-0	M70729	M	NPSAD-210-C1	1	PVM	PVM	PVM_CD163
M70729-1-CATGGTACACCCTTGT-0	M70729	M	NPSAD-210-C1	1	PVM	PVM	PVM_CD163
M70729-1-CCATAAGGTACAGTCT-0	M70729	M	NPSAD-210-C1	1	MG	Adapt	Adapt_HIF1A
M70729-1-CCCGAAGCAGGTACGA-0	M70729	M	NPSAD-210-C1	1	PVM	PVM	PVM_CD163
M70729-1-CCCTAACCATCCGGCA-0	M70729	M	NPSAD-210-C1	1	MG	Adapt	Adapt_HIF1A
M70729-1-CCCTTAGTCTGTTCAT-0	M70729	M	NPSAD-210-C1	1	MG	exAM	exAM_ERN1
M70729-1-CCGGTGAAGAGCACTG-0	M70729	M	NPSAD-210-C1	1	MG	Adapt	Adapt_HIF1A
M70729-1-CCTTTGGTCTGTCTCG-0	M70729	M	NPSAD-210-C1	1	MG	Adapt	Adapt_HIF1A
M70729-1-CGACAGCAGGATTTCC-0	M70729	M	NPSAD-210-C1	1	MG	Homeo	Homeo_PICALM
M70729-1-CGAGGAATCAGTGTGT-0	M70729	M	NPSAD-210-C1	1	MG	Homeo	Homeo_PICALM
M70729-1-CGAGTGCTCGAAGGAC-0	M70729	M	NPSAD-210-C1	1	MG	Homeo	Homeo_PICALM
M70729-1-CGCATGGAGTCTTGGT-0	M70729	M	NPSAD-210-C1	1	PVM	PVM	PVM_CD163
M70729-1-CTAACCCTCACGGTCG-0	M70729	M	NPSAD-210-C1	1	MG	Homeo	Homeo_PICALM
M70729-1-CTACATTAGAGAATCT-0	M70729	M	NPSAD-210-C1	1	PVM	PVM	PVM_CD163
M70729-1-CTACCTGAGCGTACAG-0	M70729	M	NPSAD-210-C1	1	MG	Adapt	Adapt_TMEM163
M70729-1-CTCAAGAGTTGCTCCT-0	M70729	M	NPSAD-210-C1	1	PVM	PVM	PVM_CD163
M70729-1-CTCATTACAGAGTTCT-0	M70729	M	NPSAD-210-C1	1	MG	Adapt	Adapt_HIF1A
M70729-1-CTCCCTCTCTTGGAAC-0	M70729	M	NPSAD-210-C1	1	MG	Adapt	Adapt_HIST
M70729-1-CTCCGATCAGGTTCAT-0	M70729	M	NPSAD-210-C1	1	MG	Adapt	Adapt_HIST
M70729-1-CTCCTCCTCGACCCAG-0	M70729	M	NPSAD-210-C1	1	MG	Homeo	Homeo_PICALM
M70729-1-CTGCCATAGACTTAAG-0	M70729	M	NPSAD-210-C1	1	MG	Adapt	Adapt_AIF1
M70729-1-CTGTAGAAGCTCTATG-0	M70729	M	NPSAD-210-C1	1	MG	Adapt	Adapt_HIF1A
M70729-1-CTGTATTAGACCTCAT-0	M70729	M	NPSAD-210-C1	1	MG	Adapt	Adapt_HIST
M70729-1-GAACTGTAGGGCAAGG-0	M70729	M	NPSAD-210-C1	1	MG	Adapt	Adapt_HIST
M70729-1-GAAGTAACATCGTGGC-0	M70729	M	NPSAD-210-C1	1	MG	Homeo	Homeo_PICALM
M70729-1-GACACGCCATACCGTA-0	M70729	M	NPSAD-210-C1	1	PVM	PVM	PVM_CD163
M70729-1-GACATCAGTATCGATC-0	M70729	M	NPSAD-210-C1	1	PVM	PVM	PVM_CD163
M70729-1-GACCGTGGTCGCACAC-0	M70729	M	NPSAD-210-C1	1	PVM	PVM	PVM_CD163
M70729-1-GATAGCTTCAAGGTGG-0	M70729	M	NPSAD-210-C1	1	MG	Adapt	Adapt_AIF1
M70729-1-GATCACATCTCGCTTG-0	M70729	M	NPSAD-210-C1	1	MG	Adapt	Adapt_HIF1A
M70729-1-GATGATCTCAGACAAA-0	M70729	M	NPSAD-210-C1	1	PVM	PVM	PVM_CD163
M70729-1-GATGCTACATTACGGT-0	M70729	M	NPSAD-210-C1	1	MG	Homeo	Homeo_PICALM
M70729-1-GATTCGATCGATACAC-0	M70729	M	NPSAD-210-C1	1	MG	Adapt	Adapt_IFI44L
M70729-1-GCCAACGAGTTGTAAG-0	M70729	M	NPSAD-210-C1	1	MG	Adapt	Adapt_HIST
M70729-1-GCCAGTGGTGGTCCCA-0	M70729	M	NPSAD-210-C1	1	MG	Homeo	Homeo_PICALM
M70729-1-GCTCAAAAGCGTGAAC-0	M70729	M	NPSAD-210-C1	1	MG	Adapt	Adapt_HIF1A
M70729-1-GCTTGGGGTACTGAGG-0	M70729	M	NPSAD-210-C1	1	MG	Homeo	Homeo_PICALM
M70729-1-GGACGTCAGGTTTACC-0	M70729	M	NPSAD-210-C1	1	MG	Adapt	Adapt_IFI44L
M70729-1-GGCACGTTCATCGCCT-0	M70729	M	NPSAD-210-C1	1	PVM	PVM	PVM_CD163
M70729-1-GGCTTGGCAGTTGGTT-0	M70729	M	NPSAD-210-C1	1	MG	Adapt	Adapt_HIF1A
M70729-1-GGGATGATCCGCTGTT-0	M70729	M	NPSAD-210-C1	1	MG	Adapt	Adapt_HIF1A
M70729-1-GGGTTATAGTGTTGTC-0	M70729	M	NPSAD-210-C1	1	PVM	PVM	PVM_CD163
M70729-1-GGGTTATTCTTCCCGA-0	M70729	M	NPSAD-210-C1	1	PVM	PVM	PVM_CD163
M70729-1-GGGTTTAAGCTTCTAG-0	M70729	M	NPSAD-210-C1	1	MG	Adapt	Adapt_HIST
M70729-1-GGTAACTGTTTACGTG-0	M70729	M	NPSAD-210-C1	1	MG	Adapt	Adapt_HIF1A
M70729-1-GGTAATCAGTAAATGC-0	M70729	M	NPSAD-210-C1	1	MG	Homeo	Homeo_PICALM
M70729-1-GGTTGTAAGCCAAGGT-0	M70729	M	NPSAD-210-C1	1	MG	Homeo	Homeo_PICALM
M70729-1-GTAGAGGTCTTCTTCC-0	M70729	M	NPSAD-210-C1	1	MG	Adapt	Adapt_HIST
M70729-1-GTATTGGGTAATGTGA-0	M70729	M	NPSAD-210-C1	1	MG	Adapt	Adapt_TMEM163
M70729-1-GTCAAGTCACTGGCGT-0	M70729	M	NPSAD-210-C1	1	MG	Adapt	Adapt_HIF1A
M70729-1-GTCATTTCACGACCTG-0	M70729	M	NPSAD-210-C1	1	PVM	PVM	PVM_CD163
M70729-1-GTCTCACGTATACCCA-0	M70729	M	NPSAD-210-C1	1	MG	Adapt	Adapt_HIF1A
M70729-1-GTCTGTCCAGTTACCA-0	M70729	M	NPSAD-210-C1	1	MG	Adapt	Adapt_HIF1A
M70729-1-GTGAGCCTCGATGCAT-0	M70729	M	NPSAD-210-C1	1	MG	Adapt	Adapt_TMEM163
M70729-1-GTGCACGGTGCAAGAC-0	M70729	M	NPSAD-210-C1	1	MG	Adapt	Adapt_HIF1A
M70729-1-GTGCAGCCAGAGGGTT-0	M70729	M	NPSAD-210-C1	1	PVM	PVM	PVM_CD163
M70729-1-GTGCAGCTCCGGCTTT-0	M70729	M	NPSAD-210-C1	1	MG	Adapt	Adapt_HIF1A
M70729-1-GTGTAACAGTAGCAAT-0	M70729	M	NPSAD-210-C1	1	MG	Homeo	Homeo_PICALM
M70729-1-GTGTGGCCATACTGTG-0	M70729	M	NPSAD-210-C1	1	MG	Adapt	Adapt_HIF1A
M70729-1-GTTATGGAGGTTGCCC-0	M70729	M	NPSAD-210-C1	1	MG	Adapt	Adapt_HIF1A
M70729-1-GTTGAACGTGACGCCT-0	M70729	M	NPSAD-210-C1	1	MG	Homeo	Homeo_PICALM
M70729-1-GTTGTCCGTGTCCACG-0	M70729	M	NPSAD-210-C1	1	MG	Adapt	Adapt_HIF1A
M70729-1-GTTTACTCAGTCGTTA-0	M70729	M	NPSAD-210-C1	1	PVM	PVM	PVM_CD163
M70729-1-GTTTACTGTCCGTACG-0	M70729	M	NPSAD-210-C1	1	PVM	PVM	PVM_CD163
M70729-1-GTTTGGACAGCTCGGT-0	M70729	M	NPSAD-210-C1	1	MG	Homeo	Homeo_PICALM
M70729-1-TAAGCGTCAACGCCCA-0	M70729	M	NPSAD-210-C1	1	MG	Homeo	Homeo_PICALM
M70729-1-TACATTCAGGAAAGTG-0	M70729	M	NPSAD-210-C1	1	MG	Adapt	Adapt_HIF1A
M70729-1-TACCCGTAGGTTACCT-0	M70729	M	NPSAD-210-C1	1	MG	Adapt	Adapt_HIF1A
M70729-1-TAGGGTTTCTGAATCG-0	M70729	M	NPSAD-210-C1	1	MG	Adapt	Adapt_TMEM163
M70729-1-TATTTCGTCAGGAAGC-0	M70729	M	NPSAD-210-C1	1	MG	Adapt	Adapt_HIST
M70729-1-TCAGTTTAGCACCTGC-0	M70729	M	NPSAD-210-C1	1	MG	Adapt	Adapt_HIF1A
M70729-1-TCAGTTTTCGGACTTA-0	M70729	M	NPSAD-210-C1	1	PVM	PVM	PVM_CD163
M70729-1-TCCACCACAACTGAAA-0	M70729	M	NPSAD-210-C1	1	PVM	PVM	PVM_CD163
M70729-1-TCGTGGGTCCCATTCG-0	M70729	M	NPSAD-210-C1	1	MG	ADAM	ADAM_GPNMB
M70729-1-TCTACCGAGCCGAACA-0	M70729	M	NPSAD-210-C1	1	MG	Adapt	Adapt_HIF1A
M70729-1-TCTCAGCAGAGTCACG-0	M70729	M	NPSAD-210-C1	1	MG	Adapt	Adapt_AIF1
M70729-1-TCTGCCAGTGATTCTG-0	M70729	M	NPSAD-210-C1	1	PVM	PVM	PVM_CD163
M70729-1-TCTTAGTGTACTGTTG-0	M70729	M	NPSAD-210-C1	1	MG	Adapt	Adapt_HIF1A
M70729-1-TGAATCGAGACGAAGA-0	M70729	M	NPSAD-210-C1	1	MG	Adapt	Adapt_HIST
M70729-1-TGAATGCAGTAAACTG-0	M70729	M	NPSAD-210-C1	1	MG	Adapt	Adapt_HIF1A
M70729-1-TGACTCCCATCAGCTA-0	M70729	M	NPSAD-210-C1	1	MG	exAM	exAM_ERN1
M70729-1-TGAGCATAGATTAGCA-0	M70729	M	NPSAD-210-C1	1	PVM	PVM	PVM_CD163
M70729-1-TGATGGTAGGATTACA-0	M70729	M	NPSAD-210-C1	1	MG	Adapt	Adapt_HIST
M70729-1-TGCTTGCCACGCTGTG-0	M70729	M	NPSAD-210-C1	1	MG	Adapt	Adapt_HIF1A
M70729-1-TGGGTTATCACAAGGG-0	M70729	M	NPSAD-210-C1	1	PVM	PVM	PVM_CD163
M70729-1-TGTAACGAGTGACACG-0	M70729	M	NPSAD-210-C1	1	MG	Adapt	Adapt_HIF1A
M70729-1-TGTTGGATCCATTTAC-0	M70729	M	NPSAD-210-C1	1	MG	Adapt	Adapt_AIF1
M70729-1-TGTTGGATCGCGATCG-0	M70729	M	NPSAD-210-C1	1	MG	ADAM	ADAM_GPNMB
M70729-1-TTCTTGAAGGTGTGAC-0	M70729	M	NPSAD-210-C1	1	PVM	PVM	PVM_CD163
M70729-1-TTGAGTGTCCGGACTG-0	M70729	M	NPSAD-210-C1	1	PVM	PVM	PVM_CD163
M70729-1-TTGGGCGGTGCACAAG-0	M70729	M	NPSAD-210-C1	1	PVM	PVM	PVM_CD163
M70729-1-TTGGTTTAGTGTAGAT-0	M70729	M	NPSAD-210-C1	1	MG	Adapt	Adapt_HIF1A
M70729-1-TTTCAGTGTATCGGTT-0	M70729	M	NPSAD-210-C1	1	MG	Adapt	Adapt_AIF1
M70729-1-TTTCATGTCATTGCGA-0	M70729	M	NPSAD-210-C1	1	MG	Adapt	Adapt_TMEM163
M70729-2-AGATGCTAGCACGGAT-1	M70729	M	NPSAD-210-C2	2	PVM	PVM	PVM_CD163
M70729-2-AGTAACCCATCTCGTC-1	M70729	M	NPSAD-210-C2	2	PVM	PVM	PVM_CD163
M70729-2-CACATGATCACGTAGT-1	M70729	M	NPSAD-210-C2	2	PVM	PVM	PVM_CD163
M70729-2-CGGAACCTCTGAATCG-1	M70729	M	NPSAD-210-C2	2	MG	Adapt	Adapt_HIF1A
M70729-2-CGTCAAACAGTAACGG-1	M70729	M	NPSAD-210-C2	2	MG	Homeo	Homeo_PICALM
M70729-2-CGTGATACACCAGTAT-1	M70729	M	NPSAD-210-C2	2	MG	Adapt	Adapt_HIF1A
M70729-2-CTACGGGGTTGGAGAC-1	M70729	M	NPSAD-210-C2	2	MG	Adapt	Adapt_HIST
M70729-2-GAGGCCTAGGATCATA-1	M70729	M	NPSAD-210-C2	2	PVM	PVM	PVM_CD163
M70729-2-GAGGGTACATCGATAC-1	M70729	M	NPSAD-210-C2	2	MG	ADAM	ADAM_GPNMB
M70729-2-TATTGCTGTTAGAAAC-1	M70729	M	NPSAD-210-C2	2	MG	Adapt	Adapt_HIF1A
M70729-2-TCACGGGCAAGATCCT-1	M70729	M	NPSAD-210-C2	2	MG	Adapt	Adapt_HIF1A
M70729-2-TCCACCAAGGTGTGAC-1	M70729	M	NPSAD-210-C2	2	PVM	PVM	PVM_CD163
M70729-2-TGAGGTTGTTCCGCTT-1	M70729	M	NPSAD-210-C2	2	MG	Adapt	Adapt_HIF1A
M70729-2-TGCCGAGCAGTGTGCC-1	M70729	M	NPSAD-210-C2	2	MG	Homeo	Homeo_PICALM
M70729-2-TGCTGAAGTGTGCCTG-1	M70729	M	NPSAD-210-C2	2	MG	Homeo	Homeo_PICALM
M70729-2-TGTGATGCAGCACCCA-1	M70729	M	NPSAD-210-C2	2	MG	Adapt	Adapt_IFI44L
M70729-2-TTCCACGGTCGTTATG-1	M70729	M	NPSAD-210-C2	2	PVM	PVM	PVM_CD163
M70834-1-AAACCCAGTACCGTCG-0	M70834	M	NPSAD-20210212-C1	1	MG	ADAM	ADAM_GPNMB
M70834-1-AAATGGAGTGCCTACG-0	M70834	M	NPSAD-20210212-C1	1	MG	ADAM	ADAM_GPNMB
M70834-1-AACAGGGAGTATCCTG-0	M70834	M	NPSAD-20210212-C1	1	MG	ADAM	ADAM_GPNMB
M70834-1-AACGGGACACAGAGCA-0	M70834	M	NPSAD-20210212-C1	1	MG	ADAM	ADAM_GPNMB
M70834-1-AAGAACAAGCTATCCA-0	M70834	M	NPSAD-20210212-C1	1	MG	ADAM	ADAM_GPNMB
M70834-1-AAGACTCGTCGTCGGT-0	M70834	M	NPSAD-20210212-C1	1	MG	ADAM	ADAM_GPNMB
M70834-1-AAGCATCCAGGTTACT-0	M70834	M	NPSAD-20210212-C1	1	MG	ADAM	ADAM_GPNMB
M70834-1-AAGTACCTCGGAATGG-0	M70834	M	NPSAD-20210212-C1	1	MG	ADAM	ADAM_GPNMB
M70834-1-AAGTGAACAGTCAACT-0	M70834	M	NPSAD-20210212-C1	1	MG	ADAM	ADAM_GPNMB
M70834-1-AATTCCTTCAACTGGT-0	M70834	M	NPSAD-20210212-C1	1	MG	ADAM	ADAM_GPNMB
M70834-1-ACAAAGATCCGATTAG-0	M70834	M	NPSAD-20210212-C1	1	MG	ADAM	ADAM_GPNMB
M70834-1-ACAAGCTTCACTCGAA-0	M70834	M	NPSAD-20210212-C1	1	MG	ADAM	ADAM_GPNMB
M70834-1-ACAGGGACACGCTGTG-0	M70834	M	NPSAD-20210212-C1	1	MG	ADAM	ADAM_GPNMB
M70834-1-ACATCCCGTAGGTACG-0	M70834	M	NPSAD-20210212-C1	1	MG	ADAM	ADAM_GPNMB
M70834-1-ACGGTCGAGCCGAACA-0	M70834	M	NPSAD-20210212-C1	1	MG	ADAM	ADAM_GPNMB
M70834-1-ACGTAGTTCTAACACG-0	M70834	M	NPSAD-20210212-C1	1	MG	ADAM	ADAM_GPNMB
M70834-1-ACTATTCCATAATGAG-0	M70834	M	NPSAD-20210212-C1	1	MG	ADAM	ADAM_GPNMB
M70834-1-ACTTCCGAGTCGCGAA-0	M70834	M	NPSAD-20210212-C1	1	MG	ADAM	ADAM_GPNMB
M70834-1-AGATCGTGTCTCCCTA-0	M70834	M	NPSAD-20210212-C1	1	MG	ADAM	ADAM_GPNMB
M70834-1-AGCCACGCATGACTGT-0	M70834	M	NPSAD-20210212-C1	1	MG	Homeo	Homeo_PICALM
M70834-1-AGGGTCCTCTTCCACG-0	M70834	M	NPSAD-20210212-C1	1	MG	ADAM	ADAM_GPNMB
M70834-1-AGGTTGTAGATCGCCC-0	M70834	M	NPSAD-20210212-C1	1	MG	ADAM	ADAM_GPNMB
M70834-1-AGTGCCGAGGTACTGG-0	M70834	M	NPSAD-20210212-C1	1	MG	ADAM	ADAM_GPNMB
M70834-1-AGTTAGCGTCTCACGG-0	M70834	M	NPSAD-20210212-C1	1	MG	ADAM	ADAM_GPNMB
M70834-1-AGTTCCCAGGGCCTCT-0	M70834	M	NPSAD-20210212-C1	1	MG	Homeo	Homeo_PICALM
M70834-1-AGTTCCCGTGATACTC-0	M70834	M	NPSAD-20210212-C1	1	MG	ADAM	ADAM_GPNMB
M70834-1-AGTTCGAAGGCTTTCA-0	M70834	M	NPSAD-20210212-C1	1	MG	ADAM	ADAM_GPNMB
M70834-1-ATACCTTGTCTCAAGT-0	M70834	M	NPSAD-20210212-C1	1	MG	ADAM	ADAM_GPNMB
M70834-1-ATAGAGATCACCTGGG-0	M70834	M	NPSAD-20210212-C1	1	MG	Homeo	Homeo_PICALM
M70834-1-ATATCCTCAATCAGCT-0	M70834	M	NPSAD-20210212-C1	1	MG	ADAM	ADAM_GPNMB
M70834-1-ATCACAGGTCTCGACG-0	M70834	M	NPSAD-20210212-C1	1	MG	ADAM	ADAM_GPNMB
M70834-1-ATCCACCCAGAGCGTA-0	M70834	M	NPSAD-20210212-C1	1	MG	ADAM	ADAM_GPNMB
M70834-1-ATCGGCGCATTGACAC-0	M70834	M	NPSAD-20210212-C1	1	MG	ADAM	ADAM_GPNMB
M70834-1-ATCGTGATCCATTTGT-0	M70834	M	NPSAD-20210212-C1	1	MG	ADAM	ADAM_GPNMB
M70834-1-ATGAAAGCACAGTCCG-0	M70834	M	NPSAD-20210212-C1	1	MG	ADAM	ADAM_GPNMB
M70834-1-ATGACCACAAAGTGTA-0	M70834	M	NPSAD-20210212-C1	1	MG	ADAM	ADAM_GPNMB
M70834-1-ATGACCAGTTATGTCG-0	M70834	M	NPSAD-20210212-C1	1	MG	ADAM	ADAM_GPNMB
M70834-1-ATGATCGTCAGAATAG-0	M70834	M	NPSAD-20210212-C1	1	MG	ADAM	ADAM_GPNMB
M70834-1-ATGTCCCAGAGTCCGA-0	M70834	M	NPSAD-20210212-C1	1	MG	ADAM	ADAM_GPNMB
M70834-1-ATTCACTAGTGATGGC-0	M70834	M	NPSAD-20210212-C1	1	MG	ADAM	ADAM_GPNMB
M70834-1-ATTCGTTCAAGGTCGA-0	M70834	M	NPSAD-20210212-C1	1	MG	Adapt	Adapt_HSPA1A
M70834-1-CAACCTCAGCTAGAAT-0	M70834	M	NPSAD-20210212-C1	1	MG	ADAM	ADAM_GPNMB
M70834-1-CAACCTCCAAGCACAG-0	M70834	M	NPSAD-20210212-C1	1	MG	ADAM	ADAM_GPNMB
M70834-1-CACAGATCACAGTCCG-0	M70834	M	NPSAD-20210212-C1	1	MG	ADAM	ADAM_GPNMB
M70834-1-CACAGGCGTGACTAAA-0	M70834	M	NPSAD-20210212-C1	1	MG	ADAM	ADAM_GPNMB
M70834-1-CACGTTCAGTTAGTGA-0	M70834	M	NPSAD-20210212-C1	1	MG	ADAM	ADAM_GPNMB
M70834-1-CACGTTCGTTTCGTGA-0	M70834	M	NPSAD-20210212-C1	1	MG	ADAM	ADAM_GPNMB
M70834-1-CAGAGCCGTTCGGTCG-0	M70834	M	NPSAD-20210212-C1	1	MG	ADAM	ADAM_GPNMB
M70834-1-CAGATTGCACAGTCGC-0	M70834	M	NPSAD-20210212-C1	1	MG	ADAM	ADAM_GPNMB
M70834-1-CAGCACGTCCAACCGG-0	M70834	M	NPSAD-20210212-C1	1	MG	ADAM	ADAM_GPNMB
M70834-1-CAGGGCTCAGACCTGC-0	M70834	M	NPSAD-20210212-C1	1	MG	ADAM	ADAM_GPNMB
M70834-1-CATAAGCTCCTACGGG-0	M70834	M	NPSAD-20210212-C1	1	MG	ADAM	ADAM_GPNMB
M70834-1-CATAAGCTCGGTAGGA-0	M70834	M	NPSAD-20210212-C1	1	MG	Adapt	Adapt_HSPA1A
M70834-1-CATGAGTAGCGAATGC-0	M70834	M	NPSAD-20210212-C1	1	MG	ADAM	ADAM_GPNMB
M70834-1-CATGAGTAGGTTGGAC-0	M70834	M	NPSAD-20210212-C1	1	MG	ADAM	ADAM_GPNMB
M70834-1-CATGCCTAGCTAGCCC-0	M70834	M	NPSAD-20210212-C1	1	MG	ADAM	ADAM_GPNMB
M70834-1-CCAAGCGCATATTCGG-0	M70834	M	NPSAD-20210212-C1	1	MG	Adapt	Adapt_HSPA1A
M70834-1-CCAATTTTCTATCGCC-0	M70834	M	NPSAD-20210212-C1	1	MG	ADAM	ADAM_GPNMB
M70834-1-CCCGAAGTCGAAACAA-0	M70834	M	NPSAD-20210212-C1	1	MG	ADAM	ADAM_GPNMB
M70834-1-CCCTCAAGTGTGGTCC-0	M70834	M	NPSAD-20210212-C1	1	MG	ADAM	ADAM_GPNMB
M70834-1-CCTCAACTCAAGAATG-0	M70834	M	NPSAD-20210212-C1	1	MG	ADAM	ADAM_GPNMB
M70834-1-CGAGGCTAGGAAAGAC-0	M70834	M	NPSAD-20210212-C1	1	MG	Homeo	Homeo_PICALM
M70834-1-CGCAGGTGTGTACATC-0	M70834	M	NPSAD-20210212-C1	1	MG	ADAM	ADAM_GPNMB
M70834-1-CGCATAAGTTGCATAC-0	M70834	M	NPSAD-20210212-C1	1	MG	ADAM	ADAM_GPNMB
M70834-1-CGCATAATCTCGTCAC-0	M70834	M	NPSAD-20210212-C1	1	MG	ADAM	ADAM_GPNMB
M70834-1-CGGAATTTCACACGAT-0	M70834	M	NPSAD-20210212-C1	1	MG	ADAM	ADAM_GPNMB
M70834-1-CGGGTCATCGTAACTG-0	M70834	M	NPSAD-20210212-C1	1	MG	ADAM	ADAM_GPNMB
M70834-1-CGTGCTTCAGGCTATT-0	M70834	M	NPSAD-20210212-C1	1	MG	ADAM	ADAM_GPNMB
M70834-1-CTACATTAGGATGCGT-0	M70834	M	NPSAD-20210212-C1	1	MG	ADAM	ADAM_GPNMB
M70834-1-CTACCCACAACCGGAA-0	M70834	M	NPSAD-20210212-C1	1	MG	ADAM	ADAM_GPNMB
M70834-1-CTCAACCTCGTCCTCA-0	M70834	M	NPSAD-20210212-C1	1	MG	ADAM	ADAM_GPNMB
M70834-1-CTCAATTCAAGACAAT-0	M70834	M	NPSAD-20210212-C1	1	MG	ADAM	ADAM_GPNMB
M70834-1-CTCAGAAAGCGTCGAA-0	M70834	M	NPSAD-20210212-C1	1	MG	ADAM	ADAM_GPNMB
M70834-1-CTCCAACAGGCTTTCA-0	M70834	M	NPSAD-20210212-C1	1	MG	exAM	exAM_ERN1
M70834-1-CTGTACCAGGTCGTCC-0	M70834	M	NPSAD-20210212-C1	1	MG	ADAM	ADAM_GPNMB
M70834-1-CTGTAGATCCTCTCGA-0	M70834	M	NPSAD-20210212-C1	1	MG	ADAM	ADAM_GPNMB
M70834-1-CTGTCGTCACATGGTT-0	M70834	M	NPSAD-20210212-C1	1	MG	ADAM	ADAM_GPNMB
M70834-1-CTGTGGGTCGTTCATT-0	M70834	M	NPSAD-20210212-C1	1	MG	ADAM	ADAM_GPNMB
M70834-1-CTTAGGAAGGGACACT-0	M70834	M	NPSAD-20210212-C1	1	MG	ADAM	ADAM_GPNMB
M70834-1-CTTCAATGTCCTACAA-0	M70834	M	NPSAD-20210212-C1	1	MG	ADAM	ADAM_GPNMB
M70834-1-CTTCAATTCGCCAGAC-0	M70834	M	NPSAD-20210212-C1	1	MG	ADAM	ADAM_GPNMB
M70834-1-CTTCTCTTCGGACTTA-0	M70834	M	NPSAD-20210212-C1	1	MG	ADAM	ADAM_GPNMB
M70834-1-CTTGAGAAGGCTCACC-0	M70834	M	NPSAD-20210212-C1	1	MG	ADAM	ADAM_GPNMB
M70834-1-GAAGCCCCAAAGAACT-0	M70834	M	NPSAD-20210212-C1	1	MG	ADAM	ADAM_GPNMB
M70834-1-GAAGGACCATGAATAG-0	M70834	M	NPSAD-20210212-C1	1	MG	ADAM	ADAM_GPNMB
M70834-1-GAATCACGTGCCTACG-0	M70834	M	NPSAD-20210212-C1	1	MG	ADAM	ADAM_GPNMB
M70834-1-GACCCAGTCTTTGCTA-0	M70834	M	NPSAD-20210212-C1	1	MG	ADAM	ADAM_GPNMB
M70834-1-GACTATGCAAGCAGGT-0	M70834	M	NPSAD-20210212-C1	1	MG	ADAM	ADAM_GPNMB
M70834-1-GACTCTCCATAGTCAC-0	M70834	M	NPSAD-20210212-C1	1	MG	Homeo	Homeo_PICALM
M70834-1-GAGCCTGGTTCAAAGA-0	M70834	M	NPSAD-20210212-C1	1	MG	ADAM	ADAM_GPNMB
M70834-1-GAGCTGCCAAGTTGGG-0	M70834	M	NPSAD-20210212-C1	1	MG	ADAM	ADAM_GPNMB
M70834-1-GAGGCAAAGGGACTGT-0	M70834	M	NPSAD-20210212-C1	1	MG	ADAM	ADAM_GPNMB
M70834-1-GAGGGTAAGATCGCTT-0	M70834	M	NPSAD-20210212-C1	1	MG	Homeo	Homeo_PICALM
M70834-1-GATAGAAAGGATGAGA-0	M70834	M	NPSAD-20210212-C1	1	MG	ADAM	ADAM_GPNMB
M70834-1-GATGTTGGTGACAGCA-0	M70834	M	NPSAD-20210212-C1	1	MG	ADAM	ADAM_GPNMB
M70834-1-GCAGCCAAGATTGGGC-0	M70834	M	NPSAD-20210212-C1	1	MG	ADAM	ADAM_GPNMB
M70834-1-GCAGCCACAAACTGCT-0	M70834	M	NPSAD-20210212-C1	1	MG	ADAM	ADAM_GPNMB
M70834-1-GCATCTCTCGTGTGAT-0	M70834	M	NPSAD-20210212-C1	1	MG	ADAM	ADAM_GPNMB
M70834-1-GCGTGCACAAGGCTTT-0	M70834	M	NPSAD-20210212-C1	1	MG	ADAM	ADAM_GPNMB
M70834-1-GCTTTCGTCACCTCAC-0	M70834	M	NPSAD-20210212-C1	1	MG	ADAM	ADAM_GPNMB
M70834-1-GGACGTCAGTCTCCTC-0	M70834	M	NPSAD-20210212-C1	1	MG	Adapt	Adapt_HSPA1A
M70834-1-GGATCTAAGCTCAGAG-0	M70834	M	NPSAD-20210212-C1	1	MG	ADAM	ADAM_GPNMB
M70834-1-GGGAAGTCATCGAGCC-0	M70834	M	NPSAD-20210212-C1	1	MG	ADAM	ADAM_GPNMB
M70834-1-GGGCCATGTAGCTGCC-0	M70834	M	NPSAD-20210212-C1	1	MG	ADAM	ADAM_GPNMB
M70834-1-GGGCTACTCGAATCCA-0	M70834	M	NPSAD-20210212-C1	1	MG	ADAM	ADAM_GPNMB
M70834-1-GGGTATTAGCCTGAAG-0	M70834	M	NPSAD-20210212-C1	1	MG	ADAM	ADAM_GPNMB
M70834-1-GGGTCTGTCAAACGAA-0	M70834	M	NPSAD-20210212-C1	1	MG	Homeo	Homeo_PICALM
M70834-1-GGTAATCGTACACTCA-0	M70834	M	NPSAD-20210212-C1	1	MG	ADAM	ADAM_GPNMB
M70834-1-GGTGATTTCTTCGTAT-0	M70834	M	NPSAD-20210212-C1	1	MG	ADAM	ADAM_GPNMB
M70834-1-GGTGGCTTCGATTTCT-0	M70834	M	NPSAD-20210212-C1	1	MG	ADAM	ADAM_GPNMB
M70834-1-GTACAACCAATTGCGT-0	M70834	M	NPSAD-20210212-C1	1	MG	ADAM	ADAM_GPNMB
M70834-1-GTAGAAAGTATCCTCC-0	M70834	M	NPSAD-20210212-C1	1	MG	ADAM	ADAM_GPNMB
M70834-1-GTAGAGGAGATAGCTA-0	M70834	M	NPSAD-20210212-C1	1	MG	ADAM	ADAM_GPNMB
M70834-1-GTCACGGCAAATGCTC-0	M70834	M	NPSAD-20210212-C1	1	MG	Adapt	Adapt_CCL3
M70834-1-GTCATGAGTGAATGAT-0	M70834	M	NPSAD-20210212-C1	1	MG	ADAM	ADAM_GPNMB
M70834-1-GTCTACCCAAATCGTC-0	M70834	M	NPSAD-20210212-C1	1	MG	ADAM	ADAM_GPNMB
M70834-1-GTCTAGATCCTTGAAG-0	M70834	M	NPSAD-20210212-C1	1	MG	ADAM	ADAM_GPNMB
M70834-1-GTGCAGCAGCTCGTGC-0	M70834	M	NPSAD-20210212-C1	1	MG	ADAM	ADAM_GPNMB
M70834-1-GTGTGGCGTCACTAGT-0	M70834	M	NPSAD-20210212-C1	1	MG	ADAM	ADAM_GPNMB
M70834-1-GTTACCCTCCAACTGA-0	M70834	M	NPSAD-20210212-C1	1	MG	ADAM	ADAM_GPNMB
M70834-1-GTTGCTCCAGATCATC-0	M70834	M	NPSAD-20210212-C1	1	MG	ADAM	ADAM_GPNMB
M70834-1-GTTGTAGAGATACGAT-0	M70834	M	NPSAD-20210212-C1	1	MG	ADAM	ADAM_GPNMB
M70834-1-GTTTACTCAACACGTT-0	M70834	M	NPSAD-20210212-C1	1	MG	ADAM	ADAM_GPNMB
M70834-1-TAACCAGAGAAAGTCT-0	M70834	M	NPSAD-20210212-C1	1	MG	ADAM	ADAM_GPNMB
M70834-1-TAAGCACTCACTGCTC-0	M70834	M	NPSAD-20210212-C1	1	MG	ADAM	ADAM_GPNMB
M70834-1-TAAGCGTAGCCTAACT-0	M70834	M	NPSAD-20210212-C1	1	MG	ADAM	ADAM_GPNMB
M70834-1-TAATTCCGTTGGCCGT-0	M70834	M	NPSAD-20210212-C1	1	MG	ADAM	ADAM_GPNMB
M70834-1-TACCCGTTCAGTGATC-0	M70834	M	NPSAD-20210212-C1	1	MG	ADAM	ADAM_GPNMB
M70834-1-TACCGAACAGGAGGTT-0	M70834	M	NPSAD-20210212-C1	1	MG	ADAM	ADAM_GPNMB
M70834-1-TACCGGGGTCACCGCA-0	M70834	M	NPSAD-20210212-C1	1	MG	Homeo	Homeo_FRMD4A
M70834-1-TACTTCACACTTACAG-0	M70834	M	NPSAD-20210212-C1	1	MG	ADAM	ADAM_GPNMB
M70834-1-TAGATCGTCCAGTACA-0	M70834	M	NPSAD-20210212-C1	1	MG	ADAM	ADAM_GPNMB
M70834-1-TAGCACAGTCGTTATG-0	M70834	M	NPSAD-20210212-C1	1	MG	ADAM	ADAM_GPNMB
M70834-1-TAGGTTGTCGTCCTCA-0	M70834	M	NPSAD-20210212-C1	1	MG	ADAM	ADAM_GPNMB
M70834-1-TAGTGCACAAGAGTGC-0	M70834	M	NPSAD-20210212-C1	1	MG	ADAM	ADAM_GPNMB
M70834-1-TATCCTACATCTAGAC-0	M70834	M	NPSAD-20210212-C1	1	MG	ADAM	ADAM_GPNMB
M70834-1-TCAGTGAAGACAAGCC-0	M70834	M	NPSAD-20210212-C1	1	MG	ADAM	ADAM_GPNMB
M70834-1-TCAGTTTAGTCTAACC-0	M70834	M	NPSAD-20210212-C1	1	MG	ADAM	ADAM_GPNMB
M70834-1-TCATTCAGTACGTAGG-0	M70834	M	NPSAD-20210212-C1	1	MG	ADAM	ADAM_GPNMB
M70834-1-TCCACCAGTTCCACGG-0	M70834	M	NPSAD-20210212-C1	1	MG	ADAM	ADAM_GPNMB
M70834-1-TCCAGAATCATGGAGG-0	M70834	M	NPSAD-20210212-C1	1	MG	ADAM	ADAM_GPNMB
M70834-1-TCCTAATAGTGGTTCT-0	M70834	M	NPSAD-20210212-C1	1	MG	ADAM	ADAM_GPNMB
M70834-1-TCCTCGATCGCGTAGC-0	M70834	M	NPSAD-20210212-C1	1	MG	ADAM	ADAM_GPNMB
M70834-1-TCCTTCTCACGGCGTT-0	M70834	M	NPSAD-20210212-C1	1	MG	ADAM	ADAM_GPNMB
M70834-1-TCGCAGGTCCGCAGTG-0	M70834	M	NPSAD-20210212-C1	1	MG	ADAM	ADAM_GPNMB
M70834-1-TCGCTCACAGATACTC-0	M70834	M	NPSAD-20210212-C1	1	MG	ADAM	ADAM_GPNMB
M70834-1-TCGCTTGGTCCACTCT-0	M70834	M	NPSAD-20210212-C1	1	MG	ADAM	ADAM_GPNMB
M70834-1-TCTCACGGTTCCTAAG-0	M70834	M	NPSAD-20210212-C1	1	MG	ADAM	ADAM_GPNMB
M70834-1-TCTGGCTTCTCGCTCA-0	M70834	M	NPSAD-20210212-C1	1	MG	ADAM	ADAM_GPNMB
M70834-1-TGACAGTCAACCTATG-0	M70834	M	NPSAD-20210212-C1	1	MG	ADAM	ADAM_GPNMB
M70834-1-TGAGCATCATTGACCA-0	M70834	M	NPSAD-20210212-C1	1	MG	Adapt	Adapt_HSPA1A
M70834-1-TGAGGGAAGGAGGTTC-0	M70834	M	NPSAD-20210212-C1	1	MG	ADAM	ADAM_GPNMB
M70834-1-TGAGTCACACCATAAC-0	M70834	M	NPSAD-20210212-C1	1	MG	ADAM	ADAM_GPNMB
M70834-1-TGATGCATCAGTCATG-0	M70834	M	NPSAD-20210212-C1	1	MG	ADAM	ADAM_GPNMB
M70834-1-TGCATGAAGCATGTTC-0	M70834	M	NPSAD-20210212-C1	1	MG	ADAM	ADAM_GPNMB
M70834-1-TGCGACGGTTTCGTGA-0	M70834	M	NPSAD-20210212-C1	1	MG	ADAM	ADAM_GPNMB
M70834-1-TGCGGCAGTTGGGACA-0	M70834	M	NPSAD-20210212-C1	1	MG	ADAM	ADAM_GPNMB
M70834-1-TGGCGTGGTGCTGATT-0	M70834	M	NPSAD-20210212-C1	1	MG	ADAM	ADAM_GPNMB
M70834-1-TGGTACATCATCGGGC-0	M70834	M	NPSAD-20210212-C1	1	MG	ADAM	ADAM_GPNMB
M70834-1-TGGTAGTAGAGCTGCA-0	M70834	M	NPSAD-20210212-C1	1	MG	ADAM	ADAM_GPNMB
M70834-1-TGGTTAGTCCCGAGTG-0	M70834	M	NPSAD-20210212-C1	1	MG	ADAM	ADAM_GPNMB
M70834-1-TGTAGACGTCTGTGGC-0	M70834	M	NPSAD-20210212-C1	1	MG	ADAM	ADAM_GPNMB
M70834-1-TGTGAGTGTCTTGTCC-0	M70834	M	NPSAD-20210212-C1	1	MG	ADAM	ADAM_GPNMB
M70834-1-TGTGGCGGTAACATAG-0	M70834	M	NPSAD-20210212-C1	1	MG	ADAM	ADAM_GPNMB
M70834-1-TGTTCCGAGTGTTGAA-0	M70834	M	NPSAD-20210212-C1	1	MG	ADAM	ADAM_GPNMB
M70834-1-TGTTGGATCCAGTGTA-0	M70834	M	NPSAD-20210212-C1	1	MG	ADAM	ADAM_GPNMB
M70834-1-TGTTGGATCTGCTGAA-0	M70834	M	NPSAD-20210212-C1	1	MG	ADAM	ADAM_GPNMB
M70834-1-TTACGCCAGGTAAGAG-0	M70834	M	NPSAD-20210212-C1	1	MG	ADAM	ADAM_GPNMB
M70834-1-TTACGTTCAGCGGTCT-0	M70834	M	NPSAD-20210212-C1	1	MG	ADAM	ADAM_GPNMB
M70834-1-TTATTGCGTGATTAGA-0	M70834	M	NPSAD-20210212-C1	1	MG	ADAM	ADAM_GPNMB
M70834-1-TTCATGTCATTGTGCA-0	M70834	M	NPSAD-20210212-C1	1	MG	ADAM	ADAM_GPNMB
M70834-1-TTCCAATCAGCTGAGA-0	M70834	M	NPSAD-20210212-C1	1	MG	ADAM	ADAM_GPNMB
M70834-1-TTCCTCTAGAAACCAT-0	M70834	M	NPSAD-20210212-C1	1	MG	Adapt	Adapt_HSPA1A
M70834-1-TTCGCTGTCGAGTCTA-0	M70834	M	NPSAD-20210212-C1	1	MG	ADAM	ADAM_GPNMB
M70834-1-TTCTAACTCCATCTGC-0	M70834	M	NPSAD-20210212-C1	1	MG	ADAM	ADAM_GPNMB
M70834-1-TTCTCTCTCGAGTCCG-0	M70834	M	NPSAD-20210212-C1	1	MG	Adapt	Adapt_HSPA1A
M70834-1-TTCTTCCCACTGAGGA-0	M70834	M	NPSAD-20210212-C1	1	MG	ADAM	ADAM_GPNMB
M70834-1-TTCTTGAGTCCAGCGT-0	M70834	M	NPSAD-20210212-C1	1	MG	ADAM	ADAM_GPNMB
M70834-1-TTGATGGTCCCAAGTA-0	M70834	M	NPSAD-20210212-C1	1	MG	ADAM	ADAM_GPNMB
M70834-1-TTGCATTGTAGTCACT-0	M70834	M	NPSAD-20210212-C1	1	MG	ADAM	ADAM_GPNMB
M70834-1-TTGCATTGTGAATAAC-0	M70834	M	NPSAD-20210212-C1	1	MG	ADAM	ADAM_GPNMB
M70834-1-TTGCCTGAGGGCGAGA-0	M70834	M	NPSAD-20210212-C1	1	MG	ADAM	ADAM_GPNMB
M70834-1-TTGCGTCAGAGTCAGC-0	M70834	M	NPSAD-20210212-C1	1	MG	ADAM	ADAM_GPNMB
M70834-1-TTGGGTAGTATGGGAC-0	M70834	M	NPSAD-20210212-C1	1	MG	ADAM	ADAM_GPNMB
M70834-1-TTGTTTGAGCCGATCC-0	M70834	M	NPSAD-20210212-C1	1	MG	ADAM	ADAM_GPNMB
M70834-1-TTTACGTCAACCCGCA-0	M70834	M	NPSAD-20210212-C1	1	MG	ADAM	ADAM_GPNMB
M70834-1-TTTCACAGTACGGATG-0	M70834	M	NPSAD-20210212-C1	1	MG	ADAM	ADAM_GPNMB
M70834-1-TTTCACATCCTACGAA-0	M70834	M	NPSAD-20210212-C1	1	MG	ADAM	ADAM_GPNMB
M70834-1-TTTGACTGTACTGGGA-0	M70834	M	NPSAD-20210212-C1	1	MG	ADAM	ADAM_GPNMB
M70834-1-TTTGTTGAGCACGGAT-0	M70834	M	NPSAD-20210212-C1	1	MG	ADAM	ADAM_GPNMB
M70834-1-TTTGTTGTCTTACCAT-0	M70834	M	NPSAD-20210212-C1	1	MG	ADAM	ADAM_GPNMB
M70834-2-AAAGGGCGTCAAGTTC-1	M70834	M	NPSAD-20210212-C2	2	MG	ADAM	ADAM_GPNMB
M70834-2-AACACACAGCGTGCCT-1	M70834	M	NPSAD-20210212-C2	2	MG	ADAM	ADAM_GPNMB
M70834-2-AACACACCAACTGATC-1	M70834	M	NPSAD-20210212-C2	2	MG	ADAM	ADAM_GPNMB
M70834-2-AACCTTTCATGGCACC-1	M70834	M	NPSAD-20210212-C2	2	MG	Adapt	Adapt_HSPA1A
M70834-2-AACGAAAAGACCTGGA-1	M70834	M	NPSAD-20210212-C2	2	MG	ADAM	ADAM_GPNMB
M70834-2-AACGAAAAGTTACGAA-1	M70834	M	NPSAD-20210212-C2	2	MG	Homeo	Homeo_PICALM
M70834-2-AACTTCTAGGCTCACC-1	M70834	M	NPSAD-20210212-C2	2	MG	ADAM	ADAM_GPNMB
M70834-2-AAGCCATGTATACCCA-1	M70834	M	NPSAD-20210212-C2	2	MG	Homeo	Homeo_FRMD4A
M70834-2-AAGCGAGTCTATCGCC-1	M70834	M	NPSAD-20210212-C2	2	MG	ADAM	ADAM_GPNMB
M70834-2-AAGGTAAAGTATGGCG-1	M70834	M	NPSAD-20210212-C2	2	MG	ADAM	ADAM_GPNMB
M70834-2-AAGTGAAAGTAGATCA-1	M70834	M	NPSAD-20210212-C2	2	MG	ADAM	ADAM_GPNMB
M70834-2-AATCACGCACATGACT-1	M70834	M	NPSAD-20210212-C2	2	MG	ADAM	ADAM_GPNMB
M70834-2-AATCACGGTGCCTTTC-1	M70834	M	NPSAD-20210212-C2	2	MG	ADAM	ADAM_GPNMB
M70834-2-AATCGACGTTGCTAGT-1	M70834	M	NPSAD-20210212-C2	2	MG	Homeo	Homeo_FRMD4A
M70834-2-AATCGTGTCTGGGCCA-1	M70834	M	NPSAD-20210212-C2	2	MG	ADAM	ADAM_GPNMB
M70834-2-ACAACCAGTCAAGCGA-1	M70834	M	NPSAD-20210212-C2	2	MG	ADAM	ADAM_GPNMB
M70834-2-ACACTGAGTGCATGTT-1	M70834	M	NPSAD-20210212-C2	2	MG	ADAM	ADAM_GPNMB
M70834-2-ACCACAATCATGAGTC-1	M70834	M	NPSAD-20210212-C2	2	MG	ADAM	ADAM_GPNMB
M70834-2-ACCATTTCAGCTACCG-1	M70834	M	NPSAD-20210212-C2	2	MG	ADAM	ADAM_GPNMB
M70834-2-ACCATTTGTACCGGAA-1	M70834	M	NPSAD-20210212-C2	2	MG	ADAM	ADAM_GPNMB
M70834-2-ACCGTTCAGACAAGCC-1	M70834	M	NPSAD-20210212-C2	2	MG	ADAM	ADAM_GPNMB
M70834-2-ACGATCAAGCTGAGCA-1	M70834	M	NPSAD-20210212-C2	2	MG	ADAM	ADAM_GPNMB
M70834-2-ACGCACGAGTAGACCG-1	M70834	M	NPSAD-20210212-C2	2	MG	ADAM	ADAM_GPNMB
M70834-2-ACGGGTCTCTACGGTA-1	M70834	M	NPSAD-20210212-C2	2	MG	ADAM	ADAM_GPNMB
M70834-2-ACGTAACCATAGACTC-1	M70834	M	NPSAD-20210212-C2	2	MG	ADAM	ADAM_GPNMB
M70834-2-ACGTCCTTCGGCATAT-1	M70834	M	NPSAD-20210212-C2	2	MG	ADAM	ADAM_GPNMB
M70834-2-ACTATCTTCAAGAAAC-1	M70834	M	NPSAD-20210212-C2	2	MG	ADAM	ADAM_GPNMB
M70834-2-ACTCTCGGTTAAACAG-1	M70834	M	NPSAD-20210212-C2	2	MG	ADAM	ADAM_GPNMB
M70834-2-ACTGATGCATCTTCGC-1	M70834	M	NPSAD-20210212-C2	2	MG	ADAM	ADAM_GPNMB
M70834-2-ACTGTGAAGTAACGAT-1	M70834	M	NPSAD-20210212-C2	2	MG	Homeo	Homeo_PICALM
M70834-2-ACTGTGATCCTCTTTC-1	M70834	M	NPSAD-20210212-C2	2	MG	ADAM	ADAM_GPNMB
M70834-2-ACTTATCCACGACGCT-1	M70834	M	NPSAD-20210212-C2	2	MG	ADAM	ADAM_GPNMB
M70834-2-ACTTATCCACTGGCGT-1	M70834	M	NPSAD-20210212-C2	2	MG	ADAM	ADAM_GPNMB
M70834-2-ACTTATCTCCTACTGC-1	M70834	M	NPSAD-20210212-C2	2	MG	ADAM	ADAM_GPNMB
M70834-2-ACTTCCGGTACAGTCT-1	M70834	M	NPSAD-20210212-C2	2	MG	ADAM	ADAM_GPNMB
M70834-2-AGAAATGAGCCTATTG-1	M70834	M	NPSAD-20210212-C2	2	MG	ADAM	ADAM_GPNMB
M70834-2-AGACTCACAAATCCCA-1	M70834	M	NPSAD-20210212-C2	2	MG	ADAM	ADAM_GPNMB
M70834-2-AGAGAATAGTACAACA-1	M70834	M	NPSAD-20210212-C2	2	MG	ADAM	ADAM_GPNMB
M70834-2-AGGATCTCACGCTATA-1	M70834	M	NPSAD-20210212-C2	2	MG	ADAM	ADAM_GPNMB
M70834-2-AGTAACCCAATACGCT-1	M70834	M	NPSAD-20210212-C2	2	MG	ADAM	ADAM_GPNMB
M70834-2-AGTACCACAGACAAGC-1	M70834	M	NPSAD-20210212-C2	2	MG	ADAM	ADAM_GPNMB
M70834-2-AGTCAACTCTGCGATA-1	M70834	M	NPSAD-20210212-C2	2	MG	ADAM	ADAM_GPNMB
M70834-2-AGTTAGCAGACAAGCC-1	M70834	M	NPSAD-20210212-C2	2	MG	Prolif	Prolif_MKI67
M70834-2-ATACCTTCAGACACCC-1	M70834	M	NPSAD-20210212-C2	2	MG	ADAM	ADAM_GPNMB
M70834-2-ATACCTTCATTGACCA-1	M70834	M	NPSAD-20210212-C2	2	MG	ADAM	ADAM_GPNMB
M70834-2-ATACTTCCAGGAAGTC-1	M70834	M	NPSAD-20210212-C2	2	MG	ADAM	ADAM_GPNMB
M70834-2-ATCATTCCATCTAGAC-1	M70834	M	NPSAD-20210212-C2	2	MG	ADAM	ADAM_GPNMB
M70834-2-ATCTCTAAGATGGCGT-1	M70834	M	NPSAD-20210212-C2	2	MG	ADAM	ADAM_GPNMB
M70834-2-ATGCCTCTCCATAGAC-1	M70834	M	NPSAD-20210212-C2	2	MG	ADAM	ADAM_GPNMB
M70834-2-ATGGATCCAACAGTGG-1	M70834	M	NPSAD-20210212-C2	2	MG	ADAM	ADAM_GPNMB
M70834-2-ATGGGTTGTCAGTCCG-1	M70834	M	NPSAD-20210212-C2	2	MG	ADAM	ADAM_GPNMB
M70834-2-ATGTCCCCAAGACAAT-1	M70834	M	NPSAD-20210212-C2	2	MG	Prolif	Prolif_MKI67
M70834-2-ATTACTCGTCCTCCTA-1	M70834	M	NPSAD-20210212-C2	2	MG	ADAM	ADAM_GPNMB
M70834-2-ATTCAGGGTCAATCTG-1	M70834	M	NPSAD-20210212-C2	2	MG	ADAM	ADAM_GPNMB
M70834-2-ATTCATCCAACCGGAA-1	M70834	M	NPSAD-20210212-C2	2	MG	ADAM	ADAM_GPNMB
M70834-2-ATTCCTATCAAGAGGC-1	M70834	M	NPSAD-20210212-C2	2	MG	ADAM	ADAM_GPNMB
M70834-2-ATTGGGTAGGGCTGAT-1	M70834	M	NPSAD-20210212-C2	2	MG	ADAM	ADAM_GPNMB
M70834-2-CAAGCTAGTTATAGCC-1	M70834	M	NPSAD-20210212-C2	2	MG	ADAM	ADAM_GPNMB
M70834-2-CAGCAATAGCATCAGG-1	M70834	M	NPSAD-20210212-C2	2	MG	ADAM	ADAM_GPNMB
M70834-2-CATGCTCGTCTCAGAT-1	M70834	M	NPSAD-20210212-C2	2	MG	Homeo	Homeo_PICALM
M70834-2-CATGCTCTCTCCGAAA-1	M70834	M	NPSAD-20210212-C2	2	MG	ADAM	ADAM_GPNMB
M70834-2-CCACGAGCACGTTGGC-1	M70834	M	NPSAD-20210212-C2	2	MG	ADAM	ADAM_GPNMB
M70834-2-CCCGAAGTCACTACGA-1	M70834	M	NPSAD-20210212-C2	2	MG	ADAM	ADAM_GPNMB
M70834-2-CCCGGAAGTCTTTCTA-1	M70834	M	NPSAD-20210212-C2	2	MG	ADAM	ADAM_GPNMB
M70834-2-CCCGGAAGTTGTCCCT-1	M70834	M	NPSAD-20210212-C2	2	MG	ADAM	ADAM_GPNMB
M70834-2-CCCTAACAGCCACAAG-1	M70834	M	NPSAD-20210212-C2	2	MG	ADAM	ADAM_GPNMB
M70834-2-CCCTAACCATGCCGGT-1	M70834	M	NPSAD-20210212-C2	2	MG	ADAM	ADAM_GPNMB
M70834-2-CCCTAACTCCAATCTT-1	M70834	M	NPSAD-20210212-C2	2	MG	Homeo	Homeo_FRMD4A
M70834-2-CCCTGATTCATGAGAA-1	M70834	M	NPSAD-20210212-C2	2	MG	ADAM	ADAM_GPNMB
M70834-2-CCGCAAGGTCTACACA-1	M70834	M	NPSAD-20210212-C2	2	MG	ADAM	ADAM_GPNMB
M70834-2-CCGGTAGCATACAGCT-1	M70834	M	NPSAD-20210212-C2	2	MG	ADAM	ADAM_GPNMB
M70834-2-CCGGTGAAGTAGATCA-1	M70834	M	NPSAD-20210212-C2	2	MG	ADAM	ADAM_GPNMB
M70834-2-CCTAAGACATACAGCT-1	M70834	M	NPSAD-20210212-C2	2	MG	ADAM	ADAM_GPNMB
M70834-2-CCTCAGTGTGCCTTCT-1	M70834	M	NPSAD-20210212-C2	2	MG	ADAM	ADAM_GPNMB
M70834-2-CCTCCTCAGGTAGATT-1	M70834	M	NPSAD-20210212-C2	2	MG	ADAM	ADAM_GPNMB
M70834-2-CCTCTCCAGATCACTC-1	M70834	M	NPSAD-20210212-C2	2	MG	ADAM	ADAM_GPNMB
M70834-2-CCTCTCCCATAGAAAC-1	M70834	M	NPSAD-20210212-C2	2	MG	ADAM	ADAM_GPNMB
M70834-2-CGAAGGACAGCAGGAT-1	M70834	M	NPSAD-20210212-C2	2	MG	ADAM	ADAM_GPNMB
M70834-2-CGAAGGATCAACGCTA-1	M70834	M	NPSAD-20210212-C2	2	MG	ADAM	ADAM_GPNMB
M70834-2-CGAGAAGTCAGAGCGA-1	M70834	M	NPSAD-20210212-C2	2	MG	ADAM	ADAM_GPNMB
M70834-2-CGATGCGGTTACGTAC-1	M70834	M	NPSAD-20210212-C2	2	MG	Homeo	Homeo_PICALM
M70834-2-CGCATGGTCCCTCAAC-1	M70834	M	NPSAD-20210212-C2	2	MG	Prolif	Prolif_MKI67
M70834-2-CGCGTGATCCTGTAAG-1	M70834	M	NPSAD-20210212-C2	2	MG	Homeo	Homeo_FRMD4A
M70834-2-CGGGCATCAAACCACT-1	M70834	M	NPSAD-20210212-C2	2	MG	ADAM	ADAM_GPNMB
M70834-2-CGGGTCACACCAGCCA-1	M70834	M	NPSAD-20210212-C2	2	MG	ADAM	ADAM_GPNMB
M70834-2-CGGGTGTGTCTGTTAG-1	M70834	M	NPSAD-20210212-C2	2	MG	ADAM	ADAM_GPNMB
M70834-2-CGTAGTACATAGGTTC-1	M70834	M	NPSAD-20210212-C2	2	MG	ADAM	ADAM_GPNMB
M70834-2-CGTCAAAAGGCTCAAG-1	M70834	M	NPSAD-20210212-C2	2	MG	Adapt	Adapt_HSPA1A
M70834-2-CGTGTCTAGAGACAAG-1	M70834	M	NPSAD-20210212-C2	2	MG	ADAM	ADAM_GPNMB
M70834-2-CGTTAGAGTTCCACAA-1	M70834	M	NPSAD-20210212-C2	2	MG	ADAM	ADAM_GPNMB
M70834-2-CTAAGTGGTGAGACCA-1	M70834	M	NPSAD-20210212-C2	2	MG	ADAM	ADAM_GPNMB
M70834-2-CTACATTAGCACGATG-1	M70834	M	NPSAD-20210212-C2	2	MG	ADAM	ADAM_GPNMB
M70834-2-CTAGGTACACACACTA-1	M70834	M	NPSAD-20210212-C2	2	MG	ADAM	ADAM_GPNMB
M70834-2-CTATCCGTCTCGACCT-1	M70834	M	NPSAD-20210212-C2	2	MG	ADAM	ADAM_GPNMB
M70834-2-CTCCACAAGTGTGTTC-1	M70834	M	NPSAD-20210212-C2	2	MG	ADAM	ADAM_GPNMB
M70834-2-CTCCATGTCTTTGCGC-1	M70834	M	NPSAD-20210212-C2	2	MG	ADAM	ADAM_GPNMB
M70834-2-CTCCCAATCTAGACCA-1	M70834	M	NPSAD-20210212-C2	2	MG	ADAM	ADAM_GPNMB
M70834-2-CTCCCAATCTATCACT-1	M70834	M	NPSAD-20210212-C2	2	MG	ADAM	ADAM_GPNMB
M70834-2-CTCGAGGCAGTTGAAA-1	M70834	M	NPSAD-20210212-C2	2	MG	Adapt	Adapt_HSPA1A
M70834-2-CTGATCCTCACCTCGT-1	M70834	M	NPSAD-20210212-C2	2	MG	ADAM	ADAM_GPNMB
M70834-2-CTGTCGTGTGTAGCAG-1	M70834	M	NPSAD-20210212-C2	2	MG	Adapt	Adapt_HSPA1A
M70834-2-CTTACCGCAGTCAGCC-1	M70834	M	NPSAD-20210212-C2	2	MG	ADAM	ADAM_GPNMB
M70834-2-CTTCCGATCGCACGGT-1	M70834	M	NPSAD-20210212-C2	2	MG	ADAM	ADAM_GPNMB
M70834-2-CTTCGGTTCTGCATGA-1	M70834	M	NPSAD-20210212-C2	2	MG	ADAM	ADAM_GPNMB
M70834-2-GAAACCTTCTCCCTAG-1	M70834	M	NPSAD-20210212-C2	2	MG	ADAM	ADAM_GPNMB
M70834-2-GAAATGAGTTCTCCCA-1	M70834	M	NPSAD-20210212-C2	2	MG	ADAM	ADAM_GPNMB
M70834-2-GACACGCCAATCCAGT-1	M70834	M	NPSAD-20210212-C2	2	MG	ADAM	ADAM_GPNMB
M70834-2-GACACGCGTGGCCACT-1	M70834	M	NPSAD-20210212-C2	2	MG	ADAM	ADAM_GPNMB
M70834-2-GACCCTTTCACTCCGT-1	M70834	M	NPSAD-20210212-C2	2	MG	ADAM	ADAM_GPNMB
M70834-2-GACCTTCGTTAGGCCC-1	M70834	M	NPSAD-20210212-C2	2	MG	ADAM	ADAM_GPNMB
M70834-2-GACTTCCGTACAACGG-1	M70834	M	NPSAD-20210212-C2	2	MG	ADAM	ADAM_GPNMB
M70834-2-GAGAAATAGCTCATAC-1	M70834	M	NPSAD-20210212-C2	2	MG	ADAM	ADAM_GPNMB
M70834-2-GAGAAATGTTTGGCTA-1	M70834	M	NPSAD-20210212-C2	2	MG	ADAM	ADAM_GPNMB
M70834-2-GAGACTTGTGTGTGGA-1	M70834	M	NPSAD-20210212-C2	2	MG	ADAM	ADAM_GPNMB
M70834-2-GAGGGATCAGTAACGG-1	M70834	M	NPSAD-20210212-C2	2	MG	ADAM	ADAM_GPNMB
M70834-2-GAGGGTAGTCGATTCA-1	M70834	M	NPSAD-20210212-C2	2	MG	ADAM	ADAM_GPNMB
M70834-2-GATCCCTGTAGAATGT-1	M70834	M	NPSAD-20210212-C2	2	MG	Adapt	Adapt_CCL3
M70834-2-GATGGAGAGGCAGCTA-1	M70834	M	NPSAD-20210212-C2	2	MG	ADAM	ADAM_GPNMB
M70834-2-GATTGGTTCCCGAGGT-1	M70834	M	NPSAD-20210212-C2	2	MG	ADAM	ADAM_GPNMB
M70834-2-GATTTCTGTCTGTCCT-1	M70834	M	NPSAD-20210212-C2	2	MG	ADAM	ADAM_GPNMB
M70834-2-GCAGTTATCATTGTTC-1	M70834	M	NPSAD-20210212-C2	2	MG	ADAM	ADAM_GPNMB
M70834-2-GCATCTCCATTCTCCG-1	M70834	M	NPSAD-20210212-C2	2	MG	ADAM	ADAM_GPNMB
M70834-2-GCCAACGTCGATTGGT-1	M70834	M	NPSAD-20210212-C2	2	MG	ADAM	ADAM_GPNMB
M70834-2-GCCAGCAGTGAATGAT-1	M70834	M	NPSAD-20210212-C2	2	MG	ADAM	ADAM_GPNMB
M70834-2-GCCAGCAGTTATCTGG-1	M70834	M	NPSAD-20210212-C2	2	MG	ADAM	ADAM_GPNMB
M70834-2-GCCAGTGTCGCCTCTA-1	M70834	M	NPSAD-20210212-C2	2	MG	ADAM	ADAM_GPNMB
M70834-2-GCCCAGAGTTTATGCG-1	M70834	M	NPSAD-20210212-C2	2	MG	ADAM	ADAM_GPNMB
M70834-2-GCCTGTTGTCACTCGG-1	M70834	M	NPSAD-20210212-C2	2	MG	ADAM	ADAM_GPNMB
M70834-2-GCGAGAAGTAGGAGGG-1	M70834	M	NPSAD-20210212-C2	2	MG	ADAM	ADAM_GPNMB
M70834-2-GCGGAAAGTCTGCAAT-1	M70834	M	NPSAD-20210212-C2	2	MG	ADAM	ADAM_GPNMB
M70834-2-GCGGATCAGAATGTTG-1	M70834	M	NPSAD-20210212-C2	2	MG	Homeo	Homeo_PICALM
M70834-2-GGAGGATCAGCTTTCC-1	M70834	M	NPSAD-20210212-C2	2	MG	ADAM	ADAM_GPNMB
M70834-2-GGATCTAAGTAGTCAA-1	M70834	M	NPSAD-20210212-C2	2	MG	Homeo	Homeo_PICALM
M70834-2-GGCACGTCATAGACTC-1	M70834	M	NPSAD-20210212-C2	2	MG	ADAM	ADAM_GPNMB
M70834-2-GGCTTGGCAGAAATTG-1	M70834	M	NPSAD-20210212-C2	2	MG	ADAM	ADAM_GPNMB
M70834-2-GGGACCTTCTCGAACA-1	M70834	M	NPSAD-20210212-C2	2	MG	ADAM	ADAM_GPNMB
M70834-2-GGGATCCAGTACTGTC-1	M70834	M	NPSAD-20210212-C2	2	MG	ADAM	ADAM_GPNMB
M70834-2-GGGCGTTAGTTTAGGA-1	M70834	M	NPSAD-20210212-C2	2	MG	ADAM	ADAM_GPNMB
M70834-2-GGGTATTCAATGCAGG-1	M70834	M	NPSAD-20210212-C2	2	MG	ADAM	ADAM_GPNMB
M70834-2-GGGTGAATCATTGTTC-1	M70834	M	NPSAD-20210212-C2	2	MG	ADAM	ADAM_GPNMB
M70834-2-GGTAATCAGGTCTACT-1	M70834	M	NPSAD-20210212-C2	2	MG	ADAM	ADAM_GPNMB
M70834-2-GGTGTCGAGTTGAAAC-1	M70834	M	NPSAD-20210212-C2	2	MG	ADAM	ADAM_GPNMB
M70834-2-GGTTAACTCGGTCGAC-1	M70834	M	NPSAD-20210212-C2	2	MG	Adapt	Adapt_HSPA1A
M70834-2-GGTTGTATCCACGTGG-1	M70834	M	NPSAD-20210212-C2	2	MG	ADAM	ADAM_GPNMB
M70834-2-GTAAGTCGTCTAGTGT-1	M70834	M	NPSAD-20210212-C2	2	MG	ADAM	ADAM_GPNMB
M70834-2-GTAATCGTCAGGGATG-1	M70834	M	NPSAD-20210212-C2	2	MG	ADAM	ADAM_GPNMB
M70834-2-GTAGCTATCGCTAGCG-1	M70834	M	NPSAD-20210212-C2	2	MG	ADAM	ADAM_GPNMB
M70834-2-GTCAAACAGGGATGTC-1	M70834	M	NPSAD-20210212-C2	2	MG	ADAM	ADAM_GPNMB
M70834-2-GTCACTCCACACGGTC-1	M70834	M	NPSAD-20210212-C2	2	MG	ADAM	ADAM_GPNMB
M70834-2-GTCAGCGCACATTGTG-1	M70834	M	NPSAD-20210212-C2	2	MG	ADAM	ADAM_GPNMB
M70834-2-GTGGAAGCAAAGGCTG-1	M70834	M	NPSAD-20210212-C2	2	MG	ADAM	ADAM_GPNMB
M70834-2-GTGGTTATCACCATAG-1	M70834	M	NPSAD-20210212-C2	2	MG	ADAM	ADAM_GPNMB
M70834-2-GTGTGGCTCTGACAGT-1	M70834	M	NPSAD-20210212-C2	2	MG	ADAM	ADAM_GPNMB
M70834-2-GTTCATTGTCCAGAAG-1	M70834	M	NPSAD-20210212-C2	2	MG	ADAM	ADAM_GPNMB
M70834-2-GTTGCGGGTTGCGGAA-1	M70834	M	NPSAD-20210212-C2	2	MG	Homeo	Homeo_PICALM
M70834-2-GTTTACTGTCAAAGTA-1	M70834	M	NPSAD-20210212-C2	2	MG	ADAM	ADAM_GPNMB
M70834-2-GTTTACTGTGGGTTGA-1	M70834	M	NPSAD-20210212-C2	2	MG	ADAM	ADAM_GPNMB
M70834-2-TAACGACGTCGCTGCA-1	M70834	M	NPSAD-20210212-C2	2	MG	ADAM	ADAM_GPNMB
M70834-2-TACGCTCAGTTAACGA-1	M70834	M	NPSAD-20210212-C2	2	MG	ADAM	ADAM_GPNMB
M70834-2-TAGGTACTCTCCAATT-1	M70834	M	NPSAD-20210212-C2	2	MG	ADAM	ADAM_GPNMB
M70834-2-TAGGTTGTCTAGACAC-1	M70834	M	NPSAD-20210212-C2	2	MG	ADAM	ADAM_GPNMB
M70834-2-TATGTTCAGGGAGGCA-1	M70834	M	NPSAD-20210212-C2	2	MG	ADAM	ADAM_GPNMB
M70834-2-TCATTGTTCACGATAC-1	M70834	M	NPSAD-20210212-C2	2	MG	ADAM	ADAM_GPNMB
M70834-2-TCCGATCCAGGCGAAT-1	M70834	M	NPSAD-20210212-C2	2	MG	ADAM	ADAM_GPNMB
M70834-2-TCCGTGTCAGTCGCAC-1	M70834	M	NPSAD-20210212-C2	2	MG	ADAM	ADAM_GPNMB
M70834-2-TCCTAATGTTATAGAG-1	M70834	M	NPSAD-20210212-C2	2	MG	ADAM	ADAM_GPNMB
M70834-2-TCCTCGAAGTCAGAGC-1	M70834	M	NPSAD-20210212-C2	2	MG	Adapt	Adapt_HSPA1A
M70834-2-TCCTGCAAGCGATGGT-1	M70834	M	NPSAD-20210212-C2	2	MG	ADAM	ADAM_GPNMB
M70834-2-TCCTTTCCAGGCACTC-1	M70834	M	NPSAD-20210212-C2	2	MG	Prolif	Prolif_MKI67
M70834-2-TCGCTTGGTAACCCGC-1	M70834	M	NPSAD-20210212-C2	2	MG	ADAM	ADAM_GPNMB
M70834-2-TCGGATATCGCTCATC-1	M70834	M	NPSAD-20210212-C2	2	MG	ADAM	ADAM_GPNMB
M70834-2-TCGGGACCACCAAATC-1	M70834	M	NPSAD-20210212-C2	2	MG	ADAM	ADAM_GPNMB
M70834-2-TCGTGCTGTATCTTCT-1	M70834	M	NPSAD-20210212-C2	2	MG	ADAM	ADAM_GPNMB
M70834-2-TCTACATCAGCTATTG-1	M70834	M	NPSAD-20210212-C2	2	MG	ADAM	ADAM_GPNMB
M70834-2-TCTACATGTCAGCGTC-1	M70834	M	NPSAD-20210212-C2	2	MG	ADAM	ADAM_GPNMB
M70834-2-TCTATACAGAAGTCCG-1	M70834	M	NPSAD-20210212-C2	2	MG	ADAM	ADAM_GPNMB
M70834-2-TCTATCAGTATCGTTG-1	M70834	M	NPSAD-20210212-C2	2	MG	ADAM	ADAM_GPNMB
M70834-2-TCTATCAGTCCTTGTC-1	M70834	M	NPSAD-20210212-C2	2	MG	ADAM	ADAM_GPNMB
M70834-2-TCTCCGAGTAGCTTAC-1	M70834	M	NPSAD-20210212-C2	2	MG	ADAM	ADAM_GPNMB
M70834-2-TCTTTGACACTAACGT-1	M70834	M	NPSAD-20210212-C2	2	MG	ADAM	ADAM_GPNMB
M70834-2-TGAATCGGTAGCCCTG-1	M70834	M	NPSAD-20210212-C2	2	MG	ADAM	ADAM_GPNMB
M70834-2-TGACCCTAGGGACCAT-1	M70834	M	NPSAD-20210212-C2	2	MG	ADAM	ADAM_GPNMB
M70834-2-TGACGCGGTGGTCAAG-1	M70834	M	NPSAD-20210212-C2	2	MG	ADAM	ADAM_GPNMB
M70834-2-TGACTCCAGTAATCCC-1	M70834	M	NPSAD-20210212-C2	2	MG	ADAM	ADAM_GPNMB
M70834-2-TGAGCGCTCAAATGAG-1	M70834	M	NPSAD-20210212-C2	2	MG	ADAM	ADAM_GPNMB
M70834-2-TGAGGTTCAACGTAAA-1	M70834	M	NPSAD-20210212-C2	2	MG	ADAM	ADAM_GPNMB
M70834-2-TGCAGATAGCGCAATG-1	M70834	M	NPSAD-20210212-C2	2	MG	ADAM	ADAM_GPNMB
M70834-2-TGCAGATGTTGCGGAA-1	M70834	M	NPSAD-20210212-C2	2	MG	ADAM	ADAM_GPNMB
M70834-2-TGCAGTATCATCACAG-1	M70834	M	NPSAD-20210212-C2	2	MG	ADAM	ADAM_GPNMB
M70834-2-TGCCGAGCACCAGCGT-1	M70834	M	NPSAD-20210212-C2	2	MG	Adapt	Adapt_HSPA1A
M70834-2-TGCTTCGCAGTAACGG-1	M70834	M	NPSAD-20210212-C2	2	MG	ADAM	ADAM_GPNMB
M70834-2-TGGGAAGAGGGTACGT-1	M70834	M	NPSAD-20210212-C2	2	MG	ADAM	ADAM_GPNMB
M70834-2-TGGGAGAAGTTCGGTT-1	M70834	M	NPSAD-20210212-C2	2	MG	ADAM	ADAM_GPNMB
M70834-2-TGGGCGTTCGACTCCT-1	M70834	M	NPSAD-20210212-C2	2	MG	ADAM	ADAM_GPNMB
M70834-2-TGGGCTGCATCCAACA-1	M70834	M	NPSAD-20210212-C2	2	MG	ADAM	ADAM_GPNMB
M70834-2-TGTACAGCATAGTCAC-1	M70834	M	NPSAD-20210212-C2	2	MG	ADAM	ADAM_GPNMB
M70834-2-TGTCAGAGTTGCCATA-1	M70834	M	NPSAD-20210212-C2	2	MG	ADAM	ADAM_GPNMB
M70834-2-TGTTTGTGTATCGTAC-1	M70834	M	NPSAD-20210212-C2	2	MG	ADAM	ADAM_GPNMB
M70834-2-TTACCATCAGTTGTTG-1	M70834	M	NPSAD-20210212-C2	2	MG	ADAM	ADAM_GPNMB
M70834-2-TTACTGTTCGATTCCC-1	M70834	M	NPSAD-20210212-C2	2	MG	ADAM	ADAM_GPNMB
M70834-2-TTCCTCTCAAGTGCAG-1	M70834	M	NPSAD-20210212-C2	2	MG	ADAM	ADAM_GPNMB
M70834-2-TTCCTCTTCCATAAGC-1	M70834	M	NPSAD-20210212-C2	2	MG	ADAM	ADAM_GPNMB
M70834-2-TTCGATTGTTGCAACT-1	M70834	M	NPSAD-20210212-C2	2	MG	ADAM	ADAM_GPNMB
M70834-2-TTCTTGATCTAGAGCT-1	M70834	M	NPSAD-20210212-C2	2	MG	ADAM	ADAM_GPNMB
M70834-2-TTGATGGCAGCCCACA-1	M70834	M	NPSAD-20210212-C2	2	MG	ADAM	ADAM_GPNMB
M70834-2-TTGCCTGCAGCAGGAT-1	M70834	M	NPSAD-20210212-C2	2	MG	ADAM	ADAM_GPNMB
M70834-2-TTGCGTCGTAGCGTTT-1	M70834	M	NPSAD-20210212-C2	2	MG	ADAM	ADAM_GPNMB
M70834-2-TTGGTTTCAACAGCTT-1	M70834	M	NPSAD-20210212-C2	2	MG	ADAM	ADAM_GPNMB
M70834-2-TTGTGTTCAGACCTGC-1	M70834	M	NPSAD-20210212-C2	2	MG	ADAM	ADAM_GPNMB
M70834-2-TTTAGTCCAGCAATTC-1	M70834	M	NPSAD-20210212-C2	2	MG	ADAM	ADAM_GPNMB
M70834-2-TTTCAGTGTCTTGCTC-1	M70834	M	NPSAD-20210212-C2	2	MG	Adapt	Adapt_CCL3
M70834-2-TTTGGTTCATAAGCGG-1	M70834	M	NPSAD-20210212-C2	2	MG	ADAM	ADAM_GPNMB
M70834-2-TTTGGTTGTCGTTTCC-1	M70834	M	NPSAD-20210212-C2	2	MG	ADAM	ADAM_GPNMB
M70834-2-TTTGTTGAGTTTGCTG-1	M70834	M	NPSAD-20210212-C2	2	MG	ADAM	ADAM_GPNMB
M70865-1-AAAGTCCAGCAAATCA-0	M70865	M	NPSAD-201-C1	1	MG	Homeo	Homeo_FRMD4A
M70865-1-AACCTGATCACCCTCA-0	M70865	M	NPSAD-201-C1	1	MG	Homeo	Homeo_PICALM
M70865-1-AACGTCAAGGTCATTC-0	M70865	M	NPSAD-201-C1	1	MG	Adapt	Adapt_HIST
M70865-1-AACTTCTAGGGTAATT-0	M70865	M	NPSAD-201-C1	1	MG	Homeo	Homeo_FRMD4A
M70865-1-AAGCCATTCCTTCTTC-0	M70865	M	NPSAD-201-C1	1	MG	Homeo	Homeo_PICALM
M70865-1-AATGCCATCATGGAGG-0	M70865	M	NPSAD-201-C1	1	MG	Homeo	Homeo_FRMD4A
M70865-1-ACATTTCGTCATAACC-0	M70865	M	NPSAD-201-C1	1	MG	Homeo	Homeo_FRMD4A
M70865-1-ACGATCAGTCATCAGT-0	M70865	M	NPSAD-201-C1	1	MG	Homeo	Homeo_FRMD4A
M70865-1-ACGGTTAGTCTGTGCG-0	M70865	M	NPSAD-201-C1	1	MG	Homeo	Homeo_FRMD4A
M70865-1-ACTGATGAGTGAACAT-0	M70865	M	NPSAD-201-C1	1	MG	Homeo	Homeo_FRMD4A
M70865-1-ACTGATGCACTGAGGA-0	M70865	M	NPSAD-201-C1	1	MG	Homeo	Homeo_PICALM
M70865-1-AGCGCTGCATGGGATG-0	M70865	M	NPSAD-201-C1	1	MG	Homeo	Homeo_PICALM
M70865-1-AGCTCAAGTACACTCA-0	M70865	M	NPSAD-201-C1	1	MG	Homeo	Homeo_PICALM
M70865-1-AGGGCCTAGCAGCCCT-0	M70865	M	NPSAD-201-C1	1	MG	Homeo	Homeo_PICALM
M70865-1-AGTCATGGTCGCTCGA-0	M70865	M	NPSAD-201-C1	1	MG	Homeo	Homeo_PICALM
M70865-1-ATCACTTCACCGTGGT-0	M70865	M	NPSAD-201-C1	1	MG	Homeo	Homeo_PICALM
M70865-1-ATCAGGTCATTGGCAT-0	M70865	M	NPSAD-201-C1	1	MG	Homeo	Homeo_FRMD4A
M70865-1-ATCCTATTCGCGGACT-0	M70865	M	NPSAD-201-C1	1	MG	Homeo	Homeo_PICALM
M70865-1-ATGAAAGAGATAACAC-0	M70865	M	NPSAD-201-C1	1	MG	Homeo	Homeo_FRMD4A
M70865-1-ATGAGGGTCATGAGGG-0	M70865	M	NPSAD-201-C1	1	MG	Homeo	Homeo_FRMD4A
M70865-1-ATGGGTTTCTGTCCGT-0	M70865	M	NPSAD-201-C1	1	MG	Homeo	Homeo_PICALM
M70865-1-ATTGTTCTCCGGCAGT-0	M70865	M	NPSAD-201-C1	1	MG	Homeo	Homeo_PICALM
M70865-1-CAAGACTGTCCCTAAA-0	M70865	M	NPSAD-201-C1	1	MG	Homeo	Homeo_PICALM
M70865-1-CACCAAATCAACGTGT-0	M70865	M	NPSAD-201-C1	1	PVM	PVM	PVM_CD163
M70865-1-CACGGGTGTATGGTTC-0	M70865	M	NPSAD-201-C1	1	MG	Homeo	Homeo_PICALM
M70865-1-CACGTTCAGGTCGCCT-0	M70865	M	NPSAD-201-C1	1	MG	Homeo	Homeo_FRMD4A
M70865-1-CCCATTGGTATCACCA-0	M70865	M	NPSAD-201-C1	1	MG	Homeo	Homeo_PICALM
M70865-1-CCCTCTCTCGTGTGGC-0	M70865	M	NPSAD-201-C1	1	MG	Homeo	Homeo_FRMD4A
M70865-1-CCGATGGCACACCTGG-0	M70865	M	NPSAD-201-C1	1	MG	Homeo	Homeo_PICALM
M70865-1-CCTACGTCAGCAGTTT-0	M70865	M	NPSAD-201-C1	1	MG	Adapt	Adapt_HIST
M70865-1-CCTATCGTCACTAGCA-0	M70865	M	NPSAD-201-C1	1	MG	Homeo	Homeo_PICALM
M70865-1-CCTCTCCAGCTGACTT-0	M70865	M	NPSAD-201-C1	1	MG	Homeo	Homeo_PICALM
M70865-1-CCTGCATGTGTTAAAG-0	M70865	M	NPSAD-201-C1	1	MG	Homeo	Homeo_FRMD4A
M70865-1-CGATGCGGTCAACACT-0	M70865	M	NPSAD-201-C1	1	MG	Homeo	Homeo_FRMD4A
M70865-1-CGCCATTAGCTATCTG-0	M70865	M	NPSAD-201-C1	1	MG	Homeo	Homeo_PICALM
M70865-1-CGGAATTAGCTCTGTA-0	M70865	M	NPSAD-201-C1	1	MG	Homeo	Homeo_PICALM
M70865-1-CGTGATAAGAGTACCG-0	M70865	M	NPSAD-201-C1	1	MG	Homeo	Homeo_FRMD4A
M70865-1-CTGCTCAGTTTCCATT-0	M70865	M	NPSAD-201-C1	1	MG	Homeo	Homeo_PICALM
M70865-1-CTTAGGACACCTGAAT-0	M70865	M	NPSAD-201-C1	1	MG	Homeo	Homeo_FRMD4A
M70865-1-GACCGTGTCGTACCTC-0	M70865	M	NPSAD-201-C1	1	MG	Homeo	Homeo_PICALM
M70865-1-GAGGCCTCAACTCGAT-0	M70865	M	NPSAD-201-C1	1	MG	Homeo	Homeo_PICALM
M70865-1-GATCATGAGATGCTTC-0	M70865	M	NPSAD-201-C1	1	MG	Homeo	Homeo_PICALM
M70865-1-GATGACTGTCTGCGCA-0	M70865	M	NPSAD-201-C1	1	MG	Homeo	Homeo_PICALM
M70865-1-GCGTTTCTCTAAGAAG-0	M70865	M	NPSAD-201-C1	1	PVM	PVM	PVM_CD163
M70865-1-GGAGCAATCTCGTTTA-0	M70865	M	NPSAD-201-C1	1	MG	Homeo	Homeo_PICALM
M70865-1-GGGACCTGTAGCTCGC-0	M70865	M	NPSAD-201-C1	1	MG	Homeo	Homeo_FRMD4A
M70865-1-GGGCTCAAGGGTCACA-0	M70865	M	NPSAD-201-C1	1	MG	Homeo	Homeo_FRMD4A
M70865-1-GGGTCACAGGTCCCTG-0	M70865	M	NPSAD-201-C1	1	MG	Homeo	Homeo_FRMD4A
M70865-1-GGTGGCTAGGGACAGG-0	M70865	M	NPSAD-201-C1	1	MG	Homeo	Homeo_FRMD4A
M70865-1-GGTGTCGCAAGTTTGC-0	M70865	M	NPSAD-201-C1	1	MG	Homeo	Homeo_PICALM
M70865-1-GTAGATCGTTAAACCC-0	M70865	M	NPSAD-201-C1	1	MG	Adapt	Adapt_HIST
M70865-1-GTCCCATCAGATGCGA-0	M70865	M	NPSAD-201-C1	1	MG	Homeo	Homeo_FRMD4A
M70865-1-GTCCTCAAGACACACG-0	M70865	M	NPSAD-201-C1	1	MG	Homeo	Homeo_PICALM
M70865-1-GTCGAATGTGCCTTTC-0	M70865	M	NPSAD-201-C1	1	MG	Adapt	Adapt_HIST
M70865-1-GTCGCGAGTAACAAGT-0	M70865	M	NPSAD-201-C1	1	MG	Homeo	Homeo_PICALM
M70865-1-GTCTTTATCCAAGAGG-0	M70865	M	NPSAD-201-C1	1	MG	Adapt	Adapt_AIF1
M70865-1-GTGAGCCAGAGAGAAC-0	M70865	M	NPSAD-201-C1	1	MG	Homeo	Homeo_PICALM
M70865-1-GTGAGTTGTCACAGTT-0	M70865	M	NPSAD-201-C1	1	MG	Homeo	Homeo_FRMD4A
M70865-1-GTGCTGGCACTGCTTC-0	M70865	M	NPSAD-201-C1	1	MG	Homeo	Homeo_PICALM
M70865-1-GTGGAGACATGACTTG-0	M70865	M	NPSAD-201-C1	1	MG	Homeo	Homeo_FRMD4A
M70865-1-GTGTTCCCAGTTCACA-0	M70865	M	NPSAD-201-C1	1	MG	Homeo	Homeo_PICALM
M70865-1-GTTAGTGAGGTGCCAA-0	M70865	M	NPSAD-201-C1	1	MG	ADAM	ADAM_GPNMB
M70865-1-GTTGCGGAGCAGGCAT-0	M70865	M	NPSAD-201-C1	1	MG	Homeo	Homeo_PICALM
M70865-1-TACTTCAGTAACTTCG-0	M70865	M	NPSAD-201-C1	1	MG	Homeo	Homeo_PICALM
M70865-1-TATCTGTAGTCTTGGT-0	M70865	M	NPSAD-201-C1	1	MG	Homeo	Homeo_PICALM
M70865-1-TATGTTCAGCTGCCAC-0	M70865	M	NPSAD-201-C1	1	MG	Homeo	Homeo_PICALM
M70865-1-TATTGGGTCGTAATGC-0	M70865	M	NPSAD-201-C1	1	MG	Homeo	Homeo_PICALM
M70865-1-TATTTCGAGATTGGGC-0	M70865	M	NPSAD-201-C1	1	MG	Adapt	Adapt_AIF1
M70865-1-TCACGCTTCATCTATC-0	M70865	M	NPSAD-201-C1	1	PVM	PVM	PVM_CD163
M70865-1-TCCCAGTGTCCAGCGT-0	M70865	M	NPSAD-201-C1	1	MG	Adapt	Adapt_HIST
M70865-1-TCGCAGGGTCCGTTTC-0	M70865	M	NPSAD-201-C1	1	MG	Adapt	Adapt_HIST
M70865-1-TCTAACTTCCTACCAC-0	M70865	M	NPSAD-201-C1	1	MG	Homeo	Homeo_PICALM
M70865-1-TCTTTGACACAAGTGG-0	M70865	M	NPSAD-201-C1	1	MG	Homeo	Homeo_PICALM
M70865-1-TGACGCGCAAGTAGTA-0	M70865	M	NPSAD-201-C1	1	MG	Homeo	Homeo_PICALM
M70865-1-TGACGCGGTGATCGTT-0	M70865	M	NPSAD-201-C1	1	MG	Homeo	Homeo_PICALM
M70865-1-TGCTTCGGTTGTAAAG-0	M70865	M	NPSAD-201-C1	1	MG	Adapt	Adapt_HIST
M70865-1-TGGATGTAGCCGATAG-0	M70865	M	NPSAD-201-C1	1	MG	Homeo	Homeo_PICALM
M70865-1-TGGGAGATCTTTGCTA-0	M70865	M	NPSAD-201-C1	1	MG	Homeo	Homeo_PICALM
M70865-1-TGGTGATGTTTCCATT-0	M70865	M	NPSAD-201-C1	1	MG	Homeo	Homeo_PICALM
M70865-1-TGTAGACGTAGTCTGT-0	M70865	M	NPSAD-201-C1	1	MG	Homeo	Homeo_PICALM
M70865-1-TTACCGCAGTTCCAGT-0	M70865	M	NPSAD-201-C1	1	MG	Homeo	Homeo_PICALM
M70865-1-TTACGCCTCATTTGTC-0	M70865	M	NPSAD-201-C1	1	MG	Homeo	Homeo_PICALM
M70865-1-TTACTGTAGTAATCCC-0	M70865	M	NPSAD-201-C1	1	MG	Homeo	Homeo_FRMD4A
M70865-1-TTACTGTCAGTTGGTT-0	M70865	M	NPSAD-201-C1	1	MG	Homeo	Homeo_PICALM
M70865-1-TTCACGCCAACCCGCA-0	M70865	M	NPSAD-201-C1	1	MG	Homeo	Homeo_FRMD4A
M70865-1-TTCCGTGTCGTTCTCG-0	M70865	M	NPSAD-201-C1	1	MG	Adapt	Adapt_HIST
M70865-1-TTGACCCAGTATGATG-0	M70865	M	NPSAD-201-C1	1	PVM	PVM	PVM_CD163
M70865-1-TTTGATCAGTTATGGA-0	M70865	M	NPSAD-201-C1	1	MG	Homeo	Homeo_FRMD4A
M70865-1-TTTGTTGAGTGTTCAC-0	M70865	M	NPSAD-201-C1	1	MG	Homeo	Homeo_FRMD4A
M70865-2-AAACCCAAGTTGCATC-1	M70865	M	NPSAD-201-C2	2	MG	Homeo	Homeo_FRMD4A
M70865-2-AAAGTGAAGCTTCTAG-1	M70865	M	NPSAD-201-C2	2	MG	Homeo	Homeo_PICALM
M70865-2-AACACACTCTTGGTCC-1	M70865	M	NPSAD-201-C2	2	MG	Homeo	Homeo_PICALM
M70865-2-AAGACAAAGCACTCCG-1	M70865	M	NPSAD-201-C2	2	MG	Homeo	Homeo_PICALM
M70865-2-AAGGAATCAAGGCAAC-1	M70865	M	NPSAD-201-C2	2	MG	Homeo	Homeo_FRMD4A
M70865-2-ACAAGCTTCCAAGCCG-1	M70865	M	NPSAD-201-C2	2	MG	Homeo	Homeo_FRMD4A
M70865-2-ACAGAAATCCACTTTA-1	M70865	M	NPSAD-201-C2	2	PVM	PVM	PVM_CD163
M70865-2-ACATCGATCACCTCGT-1	M70865	M	NPSAD-201-C2	2	MG	Homeo	Homeo_PICALM
M70865-2-ACTACGATCTGAATGC-1	M70865	M	NPSAD-201-C2	2	MG	Homeo	Homeo_PICALM
M70865-2-ACTATCTGTGTGAATA-1	M70865	M	NPSAD-201-C2	2	PVM	PVM	PVM_CD163
M70865-2-ACTTTCAGTGAGCGAT-1	M70865	M	NPSAD-201-C2	2	MG	Homeo	Homeo_PICALM
M70865-2-AGAAGTAAGACATAAC-1	M70865	M	NPSAD-201-C2	2	MG	Homeo	Homeo_FRMD4A
M70865-2-AGAAGTATCGAGCTGC-1	M70865	M	NPSAD-201-C2	2	MG	Homeo	Homeo_PICALM
M70865-2-AGAGCAGAGCCTGAGA-1	M70865	M	NPSAD-201-C2	2	MG	Homeo	Homeo_FRMD4A
M70865-2-AGCCACGCAGTGTATC-1	M70865	M	NPSAD-201-C2	2	MG	Homeo	Homeo_PICALM
M70865-2-AGCGATTTCAGCAGAG-1	M70865	M	NPSAD-201-C2	2	MG	Homeo	Homeo_PICALM
M70865-2-AGTACTGGTAGGCTGA-1	M70865	M	NPSAD-201-C2	2	MG	Homeo	Homeo_FRMD4A
M70865-2-AGTGCCGAGTAAGACT-1	M70865	M	NPSAD-201-C2	2	MG	Homeo	Homeo_PICALM
M70865-2-ATCCGTCGTACGATGG-1	M70865	M	NPSAD-201-C2	2	MG	Homeo	Homeo_PICALM
M70865-2-ATCTCTATCCCGTGTT-1	M70865	M	NPSAD-201-C2	2	MG	ADAM	ADAM_GPNMB
M70865-2-ATTCAGGCACGTGAGA-1	M70865	M	NPSAD-201-C2	2	MG	Homeo	Homeo_FRMD4A
M70865-2-CAACGGCCATAGATGA-1	M70865	M	NPSAD-201-C2	2	MG	ADAM	ADAM_GPNMB
M70865-2-CAATCGACACATAACC-1	M70865	M	NPSAD-201-C2	2	MG	Homeo	Homeo_PICALM
M70865-2-CACAACAAGCATGGGT-1	M70865	M	NPSAD-201-C2	2	MG	Homeo	Homeo_PICALM
M70865-2-CACAACATCATGGCCG-1	M70865	M	NPSAD-201-C2	2	MG	Homeo	Homeo_FRMD4A
M70865-2-CACCAAATCCTAGCCT-1	M70865	M	NPSAD-201-C2	2	MG	Homeo	Homeo_PICALM
M70865-2-CAGAGCCGTAGACGTG-1	M70865	M	NPSAD-201-C2	2	MG	Homeo	Homeo_FRMD4A
M70865-2-CAGTGCGGTAACAGGC-1	M70865	M	NPSAD-201-C2	2	MG	Homeo	Homeo_FRMD4A
M70865-2-CATACTTTCTTACACT-1	M70865	M	NPSAD-201-C2	2	MG	ADAM	ADAM_GPNMB
M70865-2-CATCCACGTAGGCAGT-1	M70865	M	NPSAD-201-C2	2	MG	Homeo	Homeo_FRMD4A
M70865-2-CATTTCAAGGGTACAC-1	M70865	M	NPSAD-201-C2	2	MG	Homeo	Homeo_PICALM
M70865-2-CATTTCAGTCACGCTG-1	M70865	M	NPSAD-201-C2	2	MG	Homeo	Homeo_PICALM
M70865-2-CCACGTTCATCGAGCC-1	M70865	M	NPSAD-201-C2	2	MG	Homeo	Homeo_FRMD4A
M70865-2-CCGAACGGTGCCGTTG-1	M70865	M	NPSAD-201-C2	2	MG	Homeo	Homeo_PICALM
M70865-2-CCGCAAGCAACTCGAT-1	M70865	M	NPSAD-201-C2	2	MG	Homeo	Homeo_PICALM
M70865-2-CCTCAACTCGGTAACT-1	M70865	M	NPSAD-201-C2	2	MG	Homeo	Homeo_FRMD4A
M70865-2-CCTCTAGCATACTTTC-1	M70865	M	NPSAD-201-C2	2	MG	Homeo	Homeo_PICALM
M70865-2-CCTGCATTCCGTTGAA-1	M70865	M	NPSAD-201-C2	2	MG	Homeo	Homeo_FRMD4A
M70865-2-CGTAAGTCATCCCGTT-1	M70865	M	NPSAD-201-C2	2	MG	ADAM	ADAM_GPNMB
M70865-2-CGTTCTGAGTTAACAG-1	M70865	M	NPSAD-201-C2	2	MG	Homeo	Homeo_FRMD4A
M70865-2-CTCAGTCTCAACACCA-1	M70865	M	NPSAD-201-C2	2	MG	Homeo	Homeo_PICALM
M70865-2-CTGATCCAGGATTTCC-1	M70865	M	NPSAD-201-C2	2	MG	Adapt	Adapt_HIF1A
M70865-2-CTTACCGAGCAGTCTT-1	M70865	M	NPSAD-201-C2	2	MG	Homeo	Homeo_FRMD4A
M70865-2-CTTCTCTAGCTGTTCA-1	M70865	M	NPSAD-201-C2	2	MG	Homeo	Homeo_FRMD4A
M70865-2-GAATCACCAATACGCT-1	M70865	M	NPSAD-201-C2	2	MG	Homeo	Homeo_FRMD4A
M70865-2-GACCAATGTGGTTTGT-1	M70865	M	NPSAD-201-C2	2	PVM	PVM	PVM_CD163
M70865-2-GACCCAGTCTGTGCTC-1	M70865	M	NPSAD-201-C2	2	PVM	PVM	PVM_CD163
M70865-2-GACTATGTCGAACCAT-1	M70865	M	NPSAD-201-C2	2	MG	Homeo	Homeo_PICALM
M70865-2-GAGGCAAGTGCAATGG-1	M70865	M	NPSAD-201-C2	2	MG	Homeo	Homeo_PICALM
M70865-2-GATCATGCACCGTGCA-1	M70865	M	NPSAD-201-C2	2	MG	Homeo	Homeo_PICALM
M70865-2-GATGAGGTCTTAGCAG-1	M70865	M	NPSAD-201-C2	2	PVM	PVM	PVM_CD163
M70865-2-GATGCTACATATACCG-1	M70865	M	NPSAD-201-C2	2	MG	Homeo	Homeo_FRMD4A
M70865-2-GCACGTGGTAAGCGGT-1	M70865	M	NPSAD-201-C2	2	MG	Homeo	Homeo_FRMD4A
M70865-2-GCACTAAGTAAGGAGA-1	M70865	M	NPSAD-201-C2	2	MG	Homeo	Homeo_PICALM
M70865-2-GCAGCCAGTCTGCATA-1	M70865	M	NPSAD-201-C2	2	MG	Homeo	Homeo_FRMD4A
M70865-2-GCAGTTAGTATGCGTT-1	M70865	M	NPSAD-201-C2	2	MG	Homeo	Homeo_FRMD4A
M70865-2-GCCAGCAAGGACTATA-1	M70865	M	NPSAD-201-C2	2	MG	Homeo	Homeo_FRMD4A
M70865-2-GCCCAGATCCCGTAAA-1	M70865	M	NPSAD-201-C2	2	MG	Homeo	Homeo_FRMD4A
M70865-2-GCCCGAAGTCCTGTTC-1	M70865	M	NPSAD-201-C2	2	MG	Homeo	Homeo_PICALM
M70865-2-GCTTTCGAGGATGAGA-1	M70865	M	NPSAD-201-C2	2	MG	Homeo	Homeo_PICALM
M70865-2-GGAGGTACAATTGCGT-1	M70865	M	NPSAD-201-C2	2	MG	Homeo	Homeo_PICALM
M70865-2-GGCAGTCTCAAGTCTG-1	M70865	M	NPSAD-201-C2	2	MG	Homeo	Homeo_PICALM
M70865-2-GGGACTCTCGTCGGGT-1	M70865	M	NPSAD-201-C2	2	MG	Homeo	Homeo_FRMD4A
M70865-2-GGTGATTGTAGGCAGT-1	M70865	M	NPSAD-201-C2	2	MG	Homeo	Homeo_FRMD4A
M70865-2-GTAATGCAGCGTTGTT-1	M70865	M	NPSAD-201-C2	2	MG	Homeo	Homeo_PICALM
M70865-2-GTACAGTCAAGACAAT-1	M70865	M	NPSAD-201-C2	2	MG	Homeo	Homeo_FRMD4A
M70865-2-GTAGCTATCATCGACA-1	M70865	M	NPSAD-201-C2	2	MG	Homeo	Homeo_FRMD4A
M70865-2-GTAGTACAGCGTACAG-1	M70865	M	NPSAD-201-C2	2	MG	Homeo	Homeo_PICALM
M70865-2-GTCAAACCAGCTGTCG-1	M70865	M	NPSAD-201-C2	2	MG	Homeo	Homeo_FRMD4A
M70865-2-GTGTTCCCAGAGTGTG-1	M70865	M	NPSAD-201-C2	2	MG	Homeo	Homeo_FRMD4A
M70865-2-TACCGGGCACTGAGTT-1	M70865	M	NPSAD-201-C2	2	PVM	PVM	PVM_CD163
M70865-2-TAGACCATCTAAACGC-1	M70865	M	NPSAD-201-C2	2	MG	Adapt	Adapt_HIST
M70865-2-TCACGCTAGACAAGCC-1	M70865	M	NPSAD-201-C2	2	MG	ADAM	ADAM_GPNMB
M70865-2-TCATCCGGTTAGAGAT-1	M70865	M	NPSAD-201-C2	2	MG	Homeo	Homeo_PICALM
M70865-2-TCATGTTGTCAGTCTA-1	M70865	M	NPSAD-201-C2	2	MG	Homeo	Homeo_PICALM
M70865-2-TCCAGAACACCAGGTC-1	M70865	M	NPSAD-201-C2	2	MG	Homeo	Homeo_PICALM
M70865-2-TCCTAATTCCGTGTCT-1	M70865	M	NPSAD-201-C2	2	MG	Homeo	Homeo_FRMD4A
M70865-2-TCCTCCCTCTTCCCGA-1	M70865	M	NPSAD-201-C2	2	MG	Homeo	Homeo_FRMD4A
M70865-2-TCGGGACTCCCGAAAT-1	M70865	M	NPSAD-201-C2	2	MG	Homeo	Homeo_FRMD4A
M70865-2-TCGGGCAAGCAGTCTT-1	M70865	M	NPSAD-201-C2	2	MG	Homeo	Homeo_PICALM
M70865-2-TCGGGCAAGGGTATAT-1	M70865	M	NPSAD-201-C2	2	MG	Homeo	Homeo_FRMD4A
M70865-2-TCTATCAAGGTCTACT-1	M70865	M	NPSAD-201-C2	2	MG	Homeo	Homeo_FRMD4A
M70865-2-TCTCCGAGTCCGCAGT-1	M70865	M	NPSAD-201-C2	2	MG	Homeo	Homeo_FRMD4A
M70865-2-TCTCTGGTCAGCTTCC-1	M70865	M	NPSAD-201-C2	2	MG	Homeo	Homeo_FRMD4A
M70865-2-TCTTCCTCACATTCGA-1	M70865	M	NPSAD-201-C2	2	MG	Homeo	Homeo_FRMD4A
M70865-2-TGAGGAGTCAACCTCC-1	M70865	M	NPSAD-201-C2	2	MG	Homeo	Homeo_FRMD4A
M70865-2-TGCGATAAGAGTTGCG-1	M70865	M	NPSAD-201-C2	2	MG	Homeo	Homeo_PICALM
M70865-2-TGCTGAAGTACCCGAC-1	M70865	M	NPSAD-201-C2	2	MG	Homeo	Homeo_FRMD4A
M70865-2-TGCTGAAGTGACTGAG-1	M70865	M	NPSAD-201-C2	2	MG	Homeo	Homeo_PICALM
M70865-2-TGCTTCGGTAGCCAGA-1	M70865	M	NPSAD-201-C2	2	MG	Homeo	Homeo_PICALM
M70865-2-TGGAGAGTCATGGAGG-1	M70865	M	NPSAD-201-C2	2	MG	Homeo	Homeo_FRMD4A
M70865-2-TGGGCGTCAAATTGGA-1	M70865	M	NPSAD-201-C2	2	MG	Homeo	Homeo_FRMD4A
M70865-2-TGGTGATGTGTTGATC-1	M70865	M	NPSAD-201-C2	2	MG	Homeo	Homeo_FRMD4A
M70865-2-TGTGCGGTCGCGCTGA-1	M70865	M	NPSAD-201-C2	2	MG	Homeo	Homeo_FRMD4A
M70865-2-TTACGCCTCCGTCAAA-1	M70865	M	NPSAD-201-C2	2	MG	Adapt	Adapt_HIST
M70865-2-TTAGTCTGTACCCGCA-1	M70865	M	NPSAD-201-C2	2	MG	Homeo	Homeo_PICALM
M70865-2-TTATTGCAGAGGATGA-1	M70865	M	NPSAD-201-C2	2	MG	Homeo	Homeo_PICALM
M70865-2-TTCACCGCAAATACAG-1	M70865	M	NPSAD-201-C2	2	MG	Homeo	Homeo_FRMD4A
M70865-2-TTCCGGTCATACATCG-1	M70865	M	NPSAD-201-C2	2	MG	Homeo	Homeo_FRMD4A
M70865-2-TTCCTTCAGCTAATGA-1	M70865	M	NPSAD-201-C2	2	PVM	PVM	PVM_CD163
M70865-2-TTCTTCCAGCTTTGTG-1	M70865	M	NPSAD-201-C2	2	MG	Adapt	Adapt_HIST
M70865-2-TTCTTCCTCAATGTCG-1	M70865	M	NPSAD-201-C2	2	MG	Homeo	Homeo_PICALM
M70865-2-TTTAGTCGTAGTTCCA-1	M70865	M	NPSAD-201-C2	2	MG	Homeo	Homeo_FRMD4A
M70865-2-TTTGACTGTCCGGTGT-1	M70865	M	NPSAD-201-C2	2	MG	Homeo	Homeo_PICALM
M70978-1-AATCACGGTAACTGCT-0	M70978	M	NPSAD-251-A1	1	MG	Homeo	Homeo_PICALM
M70978-1-AGACCCGGTCACCTTC-0	M70978	M	NPSAD-251-A1	1	PVM	PVM	PVM_CD163
M70978-1-AGAGCAGCACATATCG-0	M70978	M	NPSAD-251-A1	1	MG	Adapt	Adapt_CCL3
M70978-1-CACATGAGTCATAAAG-0	M70978	M	NPSAD-251-A1	1	MG	Homeo	Homeo_FRMD4A
M70978-1-CATGAGTTCAACCTCC-0	M70978	M	NPSAD-251-A1	1	MG	Homeo	Homeo_FRMD4A
M70978-1-CATTGCCCACTTGAGT-0	M70978	M	NPSAD-251-A1	1	MG	Adapt	Adapt_HIF1A
M70978-1-CCGATGGCAGTGAGCA-0	M70978	M	NPSAD-251-A1	1	MG	ADAM	ADAM_GPNMB
M70978-1-CTGCCTACAAGTGCTT-0	M70978	M	NPSAD-251-A1	1	MG	ADAM	ADAM_GPNMB
M70978-1-GGTAACTAGAAATCCA-0	M70978	M	NPSAD-251-A1	1	MG	Homeo	Homeo_FRMD4A
M70978-1-TCGCACTTCGAACGGA-0	M70978	M	NPSAD-251-A1	1	MG	Adapt	Adapt_HSPA1A
M70978-2-AGCGTCGAGGAGAATG-1	M70978	M	NPSAD-251-A2	2	MG	Homeo	Homeo_FRMD4A
M70978-2-ATGGGTTCATTAGGCT-1	M70978	M	NPSAD-251-A2	2	MG	Homeo	Homeo_FRMD4A
M70978-2-CGATGGCAGAGCTGAC-1	M70978	M	NPSAD-251-A2	2	MG	Homeo	Homeo_FRMD4A
M70978-2-GATCGTAGTGACTGTT-1	M70978	M	NPSAD-251-A2	2	PVM	PVM	PVM_CD163
M71010-1-AAACCCATCGGAGATG-0	M71010	M	NPSAD-20201015-C1	1	MG	Homeo	Homeo_PICALM
M71010-1-AACCCAATCCCAAGTA-0	M71010	M	NPSAD-20201015-C1	1	MG	Homeo	Homeo_PICALM
M71010-1-AACCTTTCAATTGCTG-0	M71010	M	NPSAD-20201015-C1	1	MG	Adapt	Adapt_HIF1A
M71010-1-ACAAAGAGTTCTTGCC-0	M71010	M	NPSAD-20201015-C1	1	MG	Adapt	Adapt_TMEM163
M71010-1-ACAGGGACATACTGTG-0	M71010	M	NPSAD-20201015-C1	1	PVM	PVM	PVM_CD163
M71010-1-ACGGGTCAGTCTAGCT-0	M71010	M	NPSAD-20201015-C1	1	MG	Adapt	Adapt_HIF1A
M71010-1-ACTTTCAAGGAGTCTG-0	M71010	M	NPSAD-20201015-C1	1	MG	Adapt	Adapt_TMEM163
M71010-1-ACTTTCAGTTCTTGCC-0	M71010	M	NPSAD-20201015-C1	1	MG	Homeo	Homeo_PICALM
M71010-1-AGAACAAAGTCAGCCC-0	M71010	M	NPSAD-20201015-C1	1	MG	Homeo	Homeo_PICALM
M71010-1-AGACACTGTTCAATCG-0	M71010	M	NPSAD-20201015-C1	1	PVM	PVM	PVM_CD163
M71010-1-AGACAGGGTGGCGCTT-0	M71010	M	NPSAD-20201015-C1	1	MG	Homeo	Homeo_PICALM
M71010-1-AGATCGTTCGACGTCG-0	M71010	M	NPSAD-20201015-C1	1	MG	Adapt	Adapt_TMEM163
M71010-1-AGGAAATCAACATACC-0	M71010	M	NPSAD-20201015-C1	1	PVM	PVM	PVM_CD163
M71010-1-AGGACGATCGCGCTGA-0	M71010	M	NPSAD-20201015-C1	1	PVM	PVM	PVM_CD163
M71010-1-AGGCCACCAAAGCACG-0	M71010	M	NPSAD-20201015-C1	1	PVM	PVM	PVM_CD163
M71010-1-AGGTCTAGTAGCGATG-0	M71010	M	NPSAD-20201015-C1	1	PVM	PVM	PVM_CD163
M71010-1-AGTACTGTCTCTGCTG-0	M71010	M	NPSAD-20201015-C1	1	MG	Adapt	Adapt_HIF1A
M71010-1-AGTCTCCGTTGTCTAG-0	M71010	M	NPSAD-20201015-C1	1	MG	Adapt	Adapt_HIST
M71010-1-ATACCTTCACACCAGC-0	M71010	M	NPSAD-20201015-C1	1	MG	Homeo	Homeo_PICALM
M71010-1-ATAGAGATCCCTCTTT-0	M71010	M	NPSAD-20201015-C1	1	MG	Homeo	Homeo_PICALM
M71010-1-ATCATTCGTCGCGTCA-0	M71010	M	NPSAD-20201015-C1	1	PVM	PVM	PVM_CD163
M71010-1-ATCCTATAGGTAGATT-0	M71010	M	NPSAD-20201015-C1	1	PVM	PVM	PVM_CD163
M71010-1-ATCGGCGGTGGGCTTC-0	M71010	M	NPSAD-20201015-C1	1	PVM	PVM	PVM_CD163
M71010-1-ATCGTGAAGAGGACTC-0	M71010	M	NPSAD-20201015-C1	1	PVM	PVM	PVM_CD163
M71010-1-ATCTTCAGTACGGATG-0	M71010	M	NPSAD-20201015-C1	1	MG	Adapt	Adapt_AIF1
M71010-1-ATGCGATAGGACTTCT-0	M71010	M	NPSAD-20201015-C1	1	MG	Adapt	Adapt_TMEM163
M71010-1-CAATTTCCAGACAAAT-0	M71010	M	NPSAD-20201015-C1	1	MG	Adapt	Adapt_HIF1A
M71010-1-CAGCAATCACTACGGC-0	M71010	M	NPSAD-20201015-C1	1	MG	Adapt	Adapt_HIF1A
M71010-1-CAGCACGGTCTGTGTA-0	M71010	M	NPSAD-20201015-C1	1	MG	Homeo	Homeo_PICALM
M71010-1-CAGCACGGTGCTAGCC-0	M71010	M	NPSAD-20201015-C1	1	MG	Homeo	Homeo_PICALM
M71010-1-CATACCCTCGGTTAGT-0	M71010	M	NPSAD-20201015-C1	1	PVM	PVM	PVM_CD163
M71010-1-CATGAGTGTCAAACGG-0	M71010	M	NPSAD-20201015-C1	1	MG	Homeo	Homeo_PICALM
M71010-1-CATGGTATCGTGGCTG-0	M71010	M	NPSAD-20201015-C1	1	MG	Homeo	Homeo_PICALM
M71010-1-CATTCATTCGCTATTT-0	M71010	M	NPSAD-20201015-C1	1	PVM	PVM	PVM_CD163
M71010-1-CATTGCCCACGATTCA-0	M71010	M	NPSAD-20201015-C1	1	MG	Homeo	Homeo_PICALM
M71010-1-CCTACGTGTTAACAGA-0	M71010	M	NPSAD-20201015-C1	1	MG	Adapt	Adapt_TMEM163
M71010-1-CCTCATGAGCCTTTGA-0	M71010	M	NPSAD-20201015-C1	1	PVM	PVM	PVM_CD163
M71010-1-CGTTAGAGTGAATAAC-0	M71010	M	NPSAD-20201015-C1	1	MG	Adapt	Adapt_HIF1A
M71010-1-CTAACTTGTGCCGGTT-0	M71010	M	NPSAD-20201015-C1	1	MG	Homeo	Homeo_PICALM
M71010-1-CTACGGGTCGTGGCGT-0	M71010	M	NPSAD-20201015-C1	1	MG	Homeo	Homeo_PICALM
M71010-1-CTGCGAGCACACCAGC-0	M71010	M	NPSAD-20201015-C1	1	PVM	PVM	PVM_CD163
M71010-1-CTTCCTTCACGAGGTA-0	M71010	M	NPSAD-20201015-C1	1	PVM	PVM	PVM_CD163
M71010-1-GAAGGACGTGCACGCT-0	M71010	M	NPSAD-20201015-C1	1	PVM	PVM	PVM_CD163
M71010-1-GACATCAGTACCCGAC-0	M71010	M	NPSAD-20201015-C1	1	PVM	PVM	PVM_CD163
M71010-1-GACCCAGCAGTAACGG-0	M71010	M	NPSAD-20201015-C1	1	MG	Homeo	Homeo_PICALM
M71010-1-GACGCTGCAATCTCTT-0	M71010	M	NPSAD-20201015-C1	1	MG	Homeo	Homeo_PICALM
M71010-1-GACGTTAGTCACAATC-0	M71010	M	NPSAD-20201015-C1	1	MG	Homeo	Homeo_PICALM
M71010-1-GAGATGGCAGACAATA-0	M71010	M	NPSAD-20201015-C1	1	PVM	PVM	PVM_CD163
M71010-1-GATTCTTCAGGGATAC-0	M71010	M	NPSAD-20201015-C1	1	MG	Adapt	Adapt_HIST
M71010-1-GCAACATGTGTCACAT-0	M71010	M	NPSAD-20201015-C1	1	PVM	PVM	PVM_CD163
M71010-1-GCAGTTAGTACACGCC-0	M71010	M	NPSAD-20201015-C1	1	MG	Adapt	Adapt_TMEM163
M71010-1-GCCAGTGGTATCGCTA-0	M71010	M	NPSAD-20201015-C1	1	MG	Homeo	Homeo_PICALM
M71010-1-GCCCAGAAGTGCGACA-0	M71010	M	NPSAD-20201015-C1	1	MG	Adapt	Adapt_HIST
M71010-1-GGAATCTTCTCCTGTG-0	M71010	M	NPSAD-20201015-C1	1	PVM	PVM	PVM_CD163
M71010-1-GGATGTTTCAAAGGAT-0	M71010	M	NPSAD-20201015-C1	1	MG	Adapt	Adapt_HIF1A
M71010-1-GGGACTCTCGAACTCA-0	M71010	M	NPSAD-20201015-C1	1	MG	Adapt	Adapt_HIF1A
M71010-1-GGGCTACGTTCGGCTG-0	M71010	M	NPSAD-20201015-C1	1	PVM	PVM	PVM_CD163
M71010-1-GGTAATCTCTTGAGCA-0	M71010	M	NPSAD-20201015-C1	1	MG	Adapt	Adapt_TMEM163
M71010-1-GTAATGCCACTTCAGA-0	M71010	M	NPSAD-20201015-C1	1	MG	Homeo	Homeo_PICALM
M71010-1-GTAGAGGAGTGCACTT-0	M71010	M	NPSAD-20201015-C1	1	MG	Adapt	Adapt_HIF1A
M71010-1-GTAGAGGGTTGCATAC-0	M71010	M	NPSAD-20201015-C1	1	MG	Homeo	Homeo_PICALM
M71010-1-GTCAAGTGTAACATGA-0	M71010	M	NPSAD-20201015-C1	1	PVM	PVM	PVM_CD163
M71010-1-GTCCCATCACGTAGAG-0	M71010	M	NPSAD-20201015-C1	1	PVM	PVM	PVM_CD163
M71010-1-GTCTCACCAGTATTCG-0	M71010	M	NPSAD-20201015-C1	1	PVM	PVM	PVM_CD163
M71010-1-GTGATGTGTGAGATCG-0	M71010	M	NPSAD-20201015-C1	1	PVM	PVM	PVM_CD163
M71010-1-GTGGTTAGTGCTAGCC-0	M71010	M	NPSAD-20201015-C1	1	PVM	PVM	PVM_CD163
M71010-1-GTGTGGCGTCAAAGTA-0	M71010	M	NPSAD-20201015-C1	1	PVM	PVM	PVM_CD163
M71010-1-GTTAGTGGTCTGTAGT-0	M71010	M	NPSAD-20201015-C1	1	PVM	PVM	PVM_CD163
M71010-1-GTTGAACGTATCGGTT-0	M71010	M	NPSAD-20201015-C1	1	PVM	PVM	PVM_CD163
M71010-1-GTTGTCCCAGAGGAAA-0	M71010	M	NPSAD-20201015-C1	1	MG	Adapt	Adapt_TMEM163
M71010-1-TAAGTCGAGCCGCACT-0	M71010	M	NPSAD-20201015-C1	1	MG	Homeo	Homeo_PICALM
M71010-1-TACCGAATCCTTCGAC-0	M71010	M	NPSAD-20201015-C1	1	MG	Homeo	Homeo_PICALM
M71010-1-TACTTGTGTATAATGG-0	M71010	M	NPSAD-20201015-C1	1	MG	Homeo	Homeo_PICALM
M71010-1-TCAGGTAAGGAACTCG-0	M71010	M	NPSAD-20201015-C1	1	MG	Adapt	Adapt_HIF1A
M71010-1-TCATTACAGCCGAACA-0	M71010	M	NPSAD-20201015-C1	1	MG	Adapt	Adapt_HIF1A
M71010-1-TCCATGCCAACCGTAT-0	M71010	M	NPSAD-20201015-C1	1	MG	Homeo	Homeo_PICALM
M71010-1-TCGAACACAAGTTTGC-0	M71010	M	NPSAD-20201015-C1	1	PVM	PVM	PVM_CD163
M71010-1-TCGATTTTCTTTGGAG-0	M71010	M	NPSAD-20201015-C1	1	MG	Adapt	Adapt_HIF1A
M71010-1-TCGCACTTCAATCCAG-0	M71010	M	NPSAD-20201015-C1	1	MG	Adapt	Adapt_HIF1A
M71010-1-TCGGGTGGTAGTTCCA-0	M71010	M	NPSAD-20201015-C1	1	PVM	PVM	PVM_CD163
M71010-1-TCGTCCAAGAGTTGCG-0	M71010	M	NPSAD-20201015-C1	1	MG	Homeo	Homeo_PICALM
M71010-1-TCTCACGGTTCCGCTT-0	M71010	M	NPSAD-20201015-C1	1	PVM	PVM	PVM_CD163
M71010-1-TCTTAGTCACAGTGAG-0	M71010	M	NPSAD-20201015-C1	1	PVM	PVM	PVM_CD163
M71010-1-TGAGCATGTAGCACGA-0	M71010	M	NPSAD-20201015-C1	1	PVM	PVM	PVM_CD163
M71010-1-TGAGGTTTCGTCTAAG-0	M71010	M	NPSAD-20201015-C1	1	MG	Homeo	Homeo_PICALM
M71010-1-TGCTCCATCATGCGGC-0	M71010	M	NPSAD-20201015-C1	1	MG	Homeo	Homeo_PICALM
M71010-1-TGGATCATCTCATTAC-0	M71010	M	NPSAD-20201015-C1	1	MG	Homeo	Homeo_PICALM
M71010-1-TGGATGTAGCTCACTA-0	M71010	M	NPSAD-20201015-C1	1	MG	Homeo	Homeo_PICALM
M71010-1-TGGGATTTCACAATGC-0	M71010	M	NPSAD-20201015-C1	1	MG	Adapt	Adapt_HIF1A
M71010-1-TGGTACAAGCGTATGG-0	M71010	M	NPSAD-20201015-C1	1	MG	Adapt	Adapt_AIF1
M71010-1-TGGTAGTGTTTACGTG-0	M71010	M	NPSAD-20201015-C1	1	MG	Homeo	Homeo_PICALM
M71010-1-TGGTAGTTCACAACCA-0	M71010	M	NPSAD-20201015-C1	1	MG	Homeo	Homeo_PICALM
M71010-1-TTCATTGCATCGCTCT-0	M71010	M	NPSAD-20201015-C1	1	PVM	PVM	PVM_CD163
M71010-1-TTCCACGCAATCCTAG-0	M71010	M	NPSAD-20201015-C1	1	PVM	PVM	PVM_CD163
M71010-1-TTCCGTGCAGTTTCAG-0	M71010	M	NPSAD-20201015-C1	1	MG	Adapt	Adapt_HIST
M71010-1-TTGACCCGTCATAGTC-0	M71010	M	NPSAD-20201015-C1	1	PVM	PVM	PVM_CD163
M71010-1-TTGCATTAGTAAACTG-0	M71010	M	NPSAD-20201015-C1	1	MG	Homeo	Homeo_PICALM
M71010-1-TTTGATCCACGGAAGT-0	M71010	M	NPSAD-20201015-C1	1	PVM	PVM	PVM_CD163
M71010-1-TTTGGAGGTACGTACT-0	M71010	M	NPSAD-20201015-C1	1	MG	Adapt	Adapt_TMEM163
M71010-2-AAATGGAAGGTAAAGG-1	M71010	M	NPSAD-20201015-C2	2	MG	Homeo	Homeo_PICALM
M71010-2-AACAGGGTCGGTGTTA-1	M71010	M	NPSAD-20201015-C2	2	PVM	PVM	PVM_CD163
M71010-2-AACCTTTGTAGCCCTG-1	M71010	M	NPSAD-20201015-C2	2	MG	Homeo	Homeo_PICALM
M71010-2-AACGGGACAACGACAG-1	M71010	M	NPSAD-20201015-C2	2	PVM	PVM	PVM_CD163
M71010-2-AAGCGTTAGACGGAAA-1	M71010	M	NPSAD-20201015-C2	2	MG	Adapt	Adapt_HIST
M71010-2-AAGTTCGAGCCTGCCA-1	M71010	M	NPSAD-20201015-C2	2	PVM	PVM	PVM_CD163
M71010-2-AATGGCTAGAGCATTA-1	M71010	M	NPSAD-20201015-C2	2	PVM	PVM	PVM_CD163
M71010-2-AATTTCCCAGGTGTTT-1	M71010	M	NPSAD-20201015-C2	2	PVM	PVM	PVM_CD163
M71010-2-ACACCAACAGTCGGTC-1	M71010	M	NPSAD-20201015-C2	2	MG	Homeo	Homeo_PICALM
M71010-2-ACTGTCCAGCGTATGG-1	M71010	M	NPSAD-20201015-C2	2	MG	Homeo	Homeo_PICALM
M71010-2-ACTTATCGTACGGCAA-1	M71010	M	NPSAD-20201015-C2	2	PVM	PVM	PVM_CD163
M71010-2-AGACTCACAAGAGTGC-1	M71010	M	NPSAD-20201015-C2	2	PVM	PVM	PVM_CD163
M71010-2-AGCCACGAGTGCGTCC-1	M71010	M	NPSAD-20201015-C2	2	PVM	PVM	PVM_CD163
M71010-2-AGGAATACAGTCAACT-1	M71010	M	NPSAD-20201015-C2	2	PVM	PVM	PVM_CD163
M71010-2-AGGATAAGTGACGTCC-1	M71010	M	NPSAD-20201015-C2	2	MG	Homeo	Homeo_PICALM
M71010-2-AGGGCTCGTTCCAAAC-1	M71010	M	NPSAD-20201015-C2	2	MG	ADAM	ADAM_GPNMB
M71010-2-AGTAGCTCATCCTCAC-1	M71010	M	NPSAD-20201015-C2	2	PVM	PVM	PVM_CD163
M71010-2-ATAGAGAGTCTGTGCG-1	M71010	M	NPSAD-20201015-C2	2	PVM	PVM	PVM_CD163
M71010-2-ATCGGCGTCCTCTAGC-1	M71010	M	NPSAD-20201015-C2	2	PVM	PVM	PVM_CD163
M71010-2-ATGGGAGTCCCGAGTG-1	M71010	M	NPSAD-20201015-C2	2	MG	Homeo	Homeo_PICALM
M71010-2-ATGGGTTGTCCAGGTC-1	M71010	M	NPSAD-20201015-C2	2	MG	Homeo	Homeo_PICALM
M71010-2-ATGTCTTTCTGTAAGC-1	M71010	M	NPSAD-20201015-C2	2	MG	Adapt	Adapt_HIF1A
M71010-2-CAATACGGTTATGTGC-1	M71010	M	NPSAD-20201015-C2	2	PVM	PVM	PVM_CD163
M71010-2-CAATGACCATGTGGTT-1	M71010	M	NPSAD-20201015-C2	2	MG	Homeo	Homeo_PICALM
M71010-2-CACGGGTCAAGTGGCA-1	M71010	M	NPSAD-20201015-C2	2	PVM	PVM	PVM_CD163
M71010-2-CAGCAGCGTGAACCGA-1	M71010	M	NPSAD-20201015-C2	2	PVM	PVM	PVM_CD163
M71010-2-CATGGATCAAGAAATC-1	M71010	M	NPSAD-20201015-C2	2	PVM	PVM	PVM_CD163
M71010-2-CATTGCCAGCGCCATC-1	M71010	M	NPSAD-20201015-C2	2	MG	Adapt	Adapt_HIST
M71010-2-CCACGAGAGGGATGTC-1	M71010	M	NPSAD-20201015-C2	2	PVM	PVM	PVM_CD163
M71010-2-CCCGAAGCAGTCGCTG-1	M71010	M	NPSAD-20201015-C2	2	MG	Adapt	Adapt_HIF1A
M71010-2-CCGTTCAGTCTTACAG-1	M71010	M	NPSAD-20201015-C2	2	MG	Homeo	Homeo_PICALM
M71010-2-CCTTTGGTCGATTGGT-1	M71010	M	NPSAD-20201015-C2	2	MG	Homeo	Homeo_PICALM
M71010-2-CGATCGGGTCGTGTTA-1	M71010	M	NPSAD-20201015-C2	2	PVM	PVM	PVM_CD163
M71010-2-CGCCAGACATGTGGCC-1	M71010	M	NPSAD-20201015-C2	2	MG	Homeo	Homeo_PICALM
M71010-2-CGTCCATGTATGGAGC-1	M71010	M	NPSAD-20201015-C2	2	PVM	PVM	PVM_CD163
M71010-2-CTAGACAGTTGTCCCT-1	M71010	M	NPSAD-20201015-C2	2	PVM	PVM	PVM_CD163
M71010-2-CTATCCGTCCATGAGT-1	M71010	M	NPSAD-20201015-C2	2	PVM	PVM	PVM_CD163
M71010-2-CTCAACCGTGGCATCC-1	M71010	M	NPSAD-20201015-C2	2	PVM	PVM	PVM_CD163
M71010-2-CTGATCCAGGCTGGAT-1	M71010	M	NPSAD-20201015-C2	2	MG	Adapt	Adapt_HIF1A
M71010-2-CTGCAGGCACATGACT-1	M71010	M	NPSAD-20201015-C2	2	MG	Homeo	Homeo_PICALM
M71010-2-CTGGTCTAGTACAGCG-1	M71010	M	NPSAD-20201015-C2	2	MG	Adapt	Adapt_TMEM163
M71010-2-CTGTATTGTATGCTTG-1	M71010	M	NPSAD-20201015-C2	2	MG	Adapt	Adapt_HIST
M71010-2-GAACTGTTCGGTGCAC-1	M71010	M	NPSAD-20201015-C2	2	MG	Adapt	Adapt_HIF1A
M71010-2-GACAGCCTCTGTGCGG-1	M71010	M	NPSAD-20201015-C2	2	PVM	PVM	PVM_CD163
M71010-2-GACCAATCACATGTTG-1	M71010	M	NPSAD-20201015-C2	2	PVM	PVM	PVM_CD163
M71010-2-GACGCTGAGGCCCAAA-1	M71010	M	NPSAD-20201015-C2	2	PVM	PVM	PVM_CD163
M71010-2-GAGAAATCATCAACCA-1	M71010	M	NPSAD-20201015-C2	2	MG	Homeo	Homeo_PICALM
M71010-2-GAGGGATCATACATCG-1	M71010	M	NPSAD-20201015-C2	2	MG	Homeo	Homeo_PICALM
M71010-2-GAGGGTATCCTAGCCT-1	M71010	M	NPSAD-20201015-C2	2	PVM	PVM	PVM_CD163
M71010-2-GATGCTACACCCTAGG-1	M71010	M	NPSAD-20201015-C2	2	PVM	PVM	PVM_CD163
M71010-2-GCAACATGTGTTGAGG-1	M71010	M	NPSAD-20201015-C2	2	PVM	PVM	PVM_CD163
M71010-2-GCACTAATCAGTGCGC-1	M71010	M	NPSAD-20201015-C2	2	MG	Homeo	Homeo_PICALM
M71010-2-GCCTGTTAGGTCGTCC-1	M71010	M	NPSAD-20201015-C2	2	PVM	PVM	PVM_CD163
M71010-2-GCTTCACGTGCCGTAC-1	M71010	M	NPSAD-20201015-C2	2	PVM	PVM	PVM_CD163
M71010-2-GGCGTCAGTAAGCAAT-1	M71010	M	NPSAD-20201015-C2	2	MG	Homeo	Homeo_PICALM
M71010-2-GGGACTCTCATTATCC-1	M71010	M	NPSAD-20201015-C2	2	PVM	PVM	PVM_CD163
M71010-2-GGGTCTGTCGAGATAA-1	M71010	M	NPSAD-20201015-C2	2	PVM	PVM	PVM_CD163
M71010-2-GGGTGTCAGCCTCAAT-1	M71010	M	NPSAD-20201015-C2	2	MG	Prolif	Prolif_MKI67
M71010-2-GGGTGTCGTCAGCGTC-1	M71010	M	NPSAD-20201015-C2	2	MG	Adapt	Adapt_HIF1A
M71010-2-GGTAGAGTCGAGTTGT-1	M71010	M	NPSAD-20201015-C2	2	PVM	PVM	PVM_CD163
M71010-2-GTAGGTTAGTGGGAAA-1	M71010	M	NPSAD-20201015-C2	2	PVM	PVM	PVM_CD163
M71010-2-GTCACGGGTATCGTGT-1	M71010	M	NPSAD-20201015-C2	2	MG	Adapt	Adapt_HIF1A
M71010-2-GTCAGCGAGACGGATC-1	M71010	M	NPSAD-20201015-C2	2	MG	Homeo	Homeo_PICALM
M71010-2-GTCGTTCGTAGACGGT-1	M71010	M	NPSAD-20201015-C2	2	PVM	PVM	PVM_CD163
M71010-2-GTCTTTAGTCGCTCGA-1	M71010	M	NPSAD-20201015-C2	2	MG	Adapt	Adapt_HIF1A
M71010-2-GTGAGCCCAGAGCGTA-1	M71010	M	NPSAD-20201015-C2	2	PVM	PVM	PVM_CD163
M71010-2-GTGGAGATCCACAAGT-1	M71010	M	NPSAD-20201015-C2	2	MG	Homeo	Homeo_PICALM
M71010-2-GTGTGGCTCGATCCAA-1	M71010	M	NPSAD-20201015-C2	2	MG	Homeo	Homeo_PICALM
M71010-2-GTTGTCCGTAGTTAGA-1	M71010	M	NPSAD-20201015-C2	2	PVM	PVM	PVM_CD163
M71010-2-GTTTACTAGTATGTAG-1	M71010	M	NPSAD-20201015-C2	2	PVM	PVM	PVM_CD163
M71010-2-TAAGTCGCACAAAGCG-1	M71010	M	NPSAD-20201015-C2	2	PVM	PVM	PVM_CD163
M71010-2-TACTTACAGAGTTGTA-1	M71010	M	NPSAD-20201015-C2	2	PVM	PVM	PVM_CD163
M71010-2-TAGTGCAAGCTAGTTC-1	M71010	M	NPSAD-20201015-C2	2	PVM	PVM	PVM_CD163
M71010-2-TCAGTCCGTAAGCTCT-1	M71010	M	NPSAD-20201015-C2	2	MG	Homeo	Homeo_PICALM
M71010-2-TCATACTTCTGAGATC-1	M71010	M	NPSAD-20201015-C2	2	MG	Adapt	Adapt_HIF1A
M71010-2-TCATTCAGTTGGCTAT-1	M71010	M	NPSAD-20201015-C2	2	PVM	PVM	PVM_CD163
M71010-2-TCATTGTGTAGCGTTT-1	M71010	M	NPSAD-20201015-C2	2	MG	Adapt	Adapt_HIST
M71010-2-TCCAGAAGTAACACCT-1	M71010	M	NPSAD-20201015-C2	2	PVM	PVM	PVM_CD163
M71010-2-TCCGTGTGTTGCCGCA-1	M71010	M	NPSAD-20201015-C2	2	PVM	PVM	PVM_CD163
M71010-2-TCCTGCATCGCCAGTG-1	M71010	M	NPSAD-20201015-C2	2	MG	Homeo	Homeo_PICALM
M71010-2-TCCTTTCCAGCATTGT-1	M71010	M	NPSAD-20201015-C2	2	MG	Adapt	Adapt_TMEM163
M71010-2-TCGAACATCTTCCAGC-1	M71010	M	NPSAD-20201015-C2	2	MG	Adapt	Adapt_HIF1A
M71010-2-TCGGATAAGTCGAGGT-1	M71010	M	NPSAD-20201015-C2	2	MG	Adapt	Adapt_HIST
M71010-2-TCTGTCGCAGTAGTTC-1	M71010	M	NPSAD-20201015-C2	2	MG	Adapt	Adapt_AIF1
M71010-2-TGCGACGAGTGATAGT-1	M71010	M	NPSAD-20201015-C2	2	PVM	PVM	PVM_CD163
M71010-2-TGGTTAGAGAAAGTCT-1	M71010	M	NPSAD-20201015-C2	2	PVM	PVM	PVM_CD163
M71010-2-TGGTTAGGTCGCTGCA-1	M71010	M	NPSAD-20201015-C2	2	PVM	PVM	PVM_CD163
M71010-2-TTCCGGTGTATCGATC-1	M71010	M	NPSAD-20201015-C2	2	PVM	PVM	PVM_CD163
M71010-2-TTCCGTGTCGGATACT-1	M71010	M	NPSAD-20201015-C2	2	PVM	PVM	PVM_CD163
M71010-2-TTCTAGTCATGACTAC-1	M71010	M	NPSAD-20201015-C2	2	MG	Adapt	Adapt_HIF1A
M71010-2-TTGAACGTCTGCTTTA-1	M71010	M	NPSAD-20201015-C2	2	PVM	PVM	PVM_CD163
M71010-2-TTGTTCAAGTCACGCC-1	M71010	M	NPSAD-20201015-C2	2	PVM	PVM	PVM_CD163
M71010-2-TTTCAGTCAACGAGGT-1	M71010	M	NPSAD-20201015-C2	2	MG	Homeo	Homeo_PICALM
M71010-2-TTTCCTCCACTGTGAT-1	M71010	M	NPSAD-20201015-C2	2	PVM	PVM	PVM_CD163
M71029-1-ACATCCCCACAAGCTT-0	M71029	M	NPSAD-118-A1	1	MG	Homeo	Homeo_PICALM
M71029-1-ACGATGTCACGCTTAA-0	M71029	M	NPSAD-118-A1	1	MG	Adapt	Adapt_HIF1A
M71029-1-AGATCCAGTCGTATTG-0	M71029	M	NPSAD-118-A1	1	MG	Homeo	Homeo_PICALM
M71029-1-AGTGTTGAGGACCCAA-0	M71029	M	NPSAD-118-A1	1	MG	Adapt	Adapt_TMEM163
M71029-1-ATCACGAGTAGTAAGT-0	M71029	M	NPSAD-118-A1	1	PVM	PVM	PVM_CD163
M71029-1-ATGATCGTCAGCTTCC-0	M71029	M	NPSAD-118-A1	1	MG	Adapt	Adapt_AIF1
M71029-1-ATTCACTTCTCCTGTG-0	M71029	M	NPSAD-118-A1	1	MG	Adapt	Adapt_HIF1A
M71029-1-CAAAGAAAGGGCTTCC-0	M71029	M	NPSAD-118-A1	1	MG	Homeo	Homeo_PICALM
M71029-1-CACAACACATCGATCA-0	M71029	M	NPSAD-118-A1	1	MG	Homeo	Homeo_PICALM
M71029-1-CAGATCATCATACGGT-0	M71029	M	NPSAD-118-A1	1	PVM	PVM	PVM_CD163
M71029-1-CCTTGTGGTTTACCTT-0	M71029	M	NPSAD-118-A1	1	MG	Homeo	Homeo_PICALM
M71029-1-CGGGTGTCAACGATCT-0	M71029	M	NPSAD-118-A1	1	MG	Homeo	Homeo_PICALM
M71029-1-CTAAGTGTCCTTCTGG-0	M71029	M	NPSAD-118-A1	1	PVM	PVM	PVM_CD163
M71029-1-CTAGACAGTTGTCCCT-0	M71029	M	NPSAD-118-A1	1	MG	ADAM	ADAM_GPNMB
M71029-1-CTCAGTCGTGCATACT-0	M71029	M	NPSAD-118-A1	1	MG	exAM	exAM_ERN1
M71029-1-CTCATCGTCGTGCTCT-0	M71029	M	NPSAD-118-A1	1	MG	Adapt	Adapt_AIF1
M71029-1-CTCATGCCAAGCGAAC-0	M71029	M	NPSAD-118-A1	1	MG	Homeo	Homeo_FRMD4A
M71029-1-CTGTACCAGGTTCACT-0	M71029	M	NPSAD-118-A1	1	MG	Adapt	Adapt_TMEM163
M71029-1-GAAATGACAGCTTTCC-0	M71029	M	NPSAD-118-A1	1	MG	Homeo	Homeo_FRMD4A
M71029-1-GAACGTTTCTGCAGCG-0	M71029	M	NPSAD-118-A1	1	MG	Homeo	Homeo_PICALM
M71029-1-GAGTCATCAGCGAGTA-0	M71029	M	NPSAD-118-A1	1	MG	Adapt	Adapt_TMEM163
M71029-1-GATCAGTGTCTACGAT-0	M71029	M	NPSAD-118-A1	1	PVM	PVM	PVM_CD163
M71029-1-GCCAACGCACGACGAA-0	M71029	M	NPSAD-118-A1	1	MG	Homeo	Homeo_PICALM
M71029-1-GCCAGGTGTAGAGTTA-0	M71029	M	NPSAD-118-A1	1	MG	Homeo	Homeo_FRMD4A
M71029-1-GGCTTGGTCCCGGTAG-0	M71029	M	NPSAD-118-A1	1	MG	Homeo	Homeo_PICALM
M71029-1-GGGCTCAAGAGGATCC-0	M71029	M	NPSAD-118-A1	1	MG	Homeo	Homeo_PICALM
M71029-1-GGGTATTAGCATTGTC-0	M71029	M	NPSAD-118-A1	1	MG	Homeo	Homeo_PICALM
M71029-1-GTATTTCAGGCTCTCG-0	M71029	M	NPSAD-118-A1	1	MG	ADAM	ADAM_GPNMB
M71029-1-GTTGTAGGTAGCCAGA-0	M71029	M	NPSAD-118-A1	1	MG	Homeo	Homeo_PICALM
M71029-1-TCAGGTACACCGGCTA-0	M71029	M	NPSAD-118-A1	1	PVM	PVM	PVM_CD163
M71029-1-TCATGTTGTCGTCTCT-0	M71029	M	NPSAD-118-A1	1	PVM	PVM	PVM_CD163
M71029-1-TCCACCAGTGAATATG-0	M71029	M	NPSAD-118-A1	1	MG	Homeo	Homeo_PICALM
M71029-1-TCCTCCCGTCTACACA-0	M71029	M	NPSAD-118-A1	1	MG	Homeo	Homeo_PICALM
M71029-1-TCTAACTAGCCATTCA-0	M71029	M	NPSAD-118-A1	1	MG	Homeo	Homeo_PICALM
M71029-1-TGCGACGGTCGTAATC-0	M71029	M	NPSAD-118-A1	1	MG	Adapt	Adapt_HIF1A
M71029-1-TGGTGATGTTCCCAAA-0	M71029	M	NPSAD-118-A1	1	MG	ADAM	ADAM_GPNMB
M71029-1-TTACTGTAGATTCGAA-0	M71029	M	NPSAD-118-A1	1	MG	Homeo	Homeo_FRMD4A
M71029-1-TTCGATTTCTTAGCTT-0	M71029	M	NPSAD-118-A1	1	MG	Homeo	Homeo_PICALM
M71029-2-ACGGAAGGTTGGACCC-1	M71029	M	NPSAD-118-A2	2	MG	Homeo	Homeo_FRMD4A
M71029-2-AGAGCAGAGACTTGTC-1	M71029	M	NPSAD-118-A2	2	MG	ADAM	ADAM_GPNMB
M71029-2-AGGATAATCGGACAAG-1	M71029	M	NPSAD-118-A2	2	MG	ADAM	ADAM_GPNMB
M71029-2-ATGCATGTCCGCCTAT-1	M71029	M	NPSAD-118-A2	2	MG	Homeo	Homeo_PICALM
M71029-2-CCGATGGCATAACCCA-1	M71029	M	NPSAD-118-A2	2	MG	Homeo	Homeo_FRMD4A
M71029-2-CTCCAACGTAGACACG-1	M71029	M	NPSAD-118-A2	2	MG	Homeo	Homeo_PICALM
M71029-2-CTGCAGGGTGGAATGC-1	M71029	M	NPSAD-118-A2	2	MG	Homeo	Homeo_PICALM
M71029-2-GAGGGATGTAGTCGGA-1	M71029	M	NPSAD-118-A2	2	MG	Homeo	Homeo_PICALM
M71029-2-GCACATACATGGCACC-1	M71029	M	NPSAD-118-A2	2	MG	Homeo	Homeo_FRMD4A
M71029-2-GCACGGTTCGGTAGAG-1	M71029	M	NPSAD-118-A2	2	MG	Homeo	Homeo_FRMD4A
M71029-2-TCCTCTTGTTATGTCG-1	M71029	M	NPSAD-118-A2	2	MG	Homeo	Homeo_PICALM
M7105-1-AAAGAACGTTCCGGTG-0	M7105	M	NPSAD-20201103-C1	1	PVM	PVM	PVM_CD163
M7105-1-AAAGGGCAGGTCGCCT-0	M7105	M	NPSAD-20201103-C1	1	MG	Homeo	Homeo_PICALM
M7105-1-AAAGGTAGTCCAATCA-0	M7105	M	NPSAD-20201103-C1	1	MG	Homeo	Homeo_PICALM
M7105-1-AACCCAAGTTCGGTTA-0	M7105	M	NPSAD-20201103-C1	1	PVM	PVM	PVM_CD163
M7105-1-AACTTCTCACTATCGA-0	M7105	M	NPSAD-20201103-C1	1	PVM	PVM	PVM_CD163
M7105-1-AAGCCATTCAGACATC-0	M7105	M	NPSAD-20201103-C1	1	MG	Homeo	Homeo_PICALM
M7105-1-AAGCGAGAGCTGTGCC-0	M7105	M	NPSAD-20201103-C1	1	PVM	PVM	PVM_CD163
M7105-1-ACACTGACACAAATAG-0	M7105	M	NPSAD-20201103-C1	1	PVM	PVM	PVM_CD163
M7105-1-ACGTACACAATTCACG-0	M7105	M	NPSAD-20201103-C1	1	PVM	PVM	PVM_CD163
M7105-1-ACTACGAAGCTGACCC-0	M7105	M	NPSAD-20201103-C1	1	MG	Homeo	Homeo_PICALM
M7105-1-ACTCCCACAACAACAA-0	M7105	M	NPSAD-20201103-C1	1	MG	Homeo	Homeo_PICALM
M7105-1-ACTCCCATCCTTATCA-0	M7105	M	NPSAD-20201103-C1	1	MG	Homeo	Homeo_PICALM
M7105-1-ACTGCAATCCGGCAAC-0	M7105	M	NPSAD-20201103-C1	1	PVM	PVM	PVM_CD163
M7105-1-ACTTCCGCAACGAGGT-0	M7105	M	NPSAD-20201103-C1	1	MG	Adapt	Adapt_HIF1A
M7105-1-AGAAGTATCAGTCACA-0	M7105	M	NPSAD-20201103-C1	1	MG	Adapt	Adapt_HIF1A
M7105-1-AGACCATGTTGCGGCT-0	M7105	M	NPSAD-20201103-C1	1	MG	Adapt	Adapt_HIST
M7105-1-AGCTACATCGCCAACG-0	M7105	M	NPSAD-20201103-C1	1	MG	Adapt	Adapt_HIF1A
M7105-1-AGGTTGTGTATACAGA-0	M7105	M	NPSAD-20201103-C1	1	MG	Adapt	Adapt_HIF1A
M7105-1-AGTCAACGTAAGGAGA-0	M7105	M	NPSAD-20201103-C1	1	MG	Homeo	Homeo_PICALM
M7105-1-AGTGCCGTCAGAGCGA-0	M7105	M	NPSAD-20201103-C1	1	MG	Homeo	Homeo_FRMD4A
M7105-1-AGTTCGACATACATCG-0	M7105	M	NPSAD-20201103-C1	1	PVM	PVM	PVM_CD163
M7105-1-ATCCGTCTCATGCCAA-0	M7105	M	NPSAD-20201103-C1	1	MG	Adapt	Adapt_HIF1A
M7105-1-ATCGCCTGTCGAACGA-0	M7105	M	NPSAD-20201103-C1	1	MG	Homeo	Homeo_PICALM
M7105-1-ATCGGATGTCACAGAG-0	M7105	M	NPSAD-20201103-C1	1	MG	Adapt	Adapt_HSPA1A
M7105-1-ATGATCGAGCACTTTG-0	M7105	M	NPSAD-20201103-C1	1	MG	Homeo	Homeo_PICALM
M7105-1-ATGGAGGCAAGTCCAT-0	M7105	M	NPSAD-20201103-C1	1	PVM	PVM	PVM_CD163
M7105-1-ATTATCCCACGTCGGT-0	M7105	M	NPSAD-20201103-C1	1	MG	Homeo	Homeo_PICALM
M7105-1-CAACAACCAGAATCGG-0	M7105	M	NPSAD-20201103-C1	1	PVM	PVM	PVM_CD163
M7105-1-CAACAGTAGTGAGTGC-0	M7105	M	NPSAD-20201103-C1	1	MG	Homeo	Homeo_PICALM
M7105-1-CACAACATCGTAGCCG-0	M7105	M	NPSAD-20201103-C1	1	MG	Adapt	Adapt_HIF1A
M7105-1-CACGAATCAGCAGTGA-0	M7105	M	NPSAD-20201103-C1	1	MG	Homeo	Homeo_FRMD4A
M7105-1-CACTAAGTCAAGCTTG-0	M7105	M	NPSAD-20201103-C1	1	MG	Homeo	Homeo_PICALM
M7105-1-CACTGAAAGGGCTAAC-0	M7105	M	NPSAD-20201103-C1	1	MG	Adapt	Adapt_HSPA1A
M7105-1-CACTTCGAGGCGTTAG-0	M7105	M	NPSAD-20201103-C1	1	MG	Adapt	Adapt_HIF1A
M7105-1-CAGCGTGAGCTATCCA-0	M7105	M	NPSAD-20201103-C1	1	MG	Homeo	Homeo_PICALM
M7105-1-CAGTGCGAGCTCGAAG-0	M7105	M	NPSAD-20201103-C1	1	MG	Adapt	Adapt_HIF1A
M7105-1-CATACTTCACACAGAG-0	M7105	M	NPSAD-20201103-C1	1	MG	Homeo	Homeo_PICALM
M7105-1-CATTCTATCGATACTG-0	M7105	M	NPSAD-20201103-C1	1	MG	Adapt	Adapt_HSPA1A
M7105-1-CCCAACTGTATCAGCT-0	M7105	M	NPSAD-20201103-C1	1	PVM	PVM	PVM_CD163
M7105-1-CCGAACGCAGGGACTA-0	M7105	M	NPSAD-20201103-C1	1	MG	Adapt	Adapt_HSPA1A
M7105-1-CCGGACATCATGAGTC-0	M7105	M	NPSAD-20201103-C1	1	MG	Adapt	Adapt_HSPA1A
M7105-1-CCGTTCATCCGCTGTT-0	M7105	M	NPSAD-20201103-C1	1	MG	Adapt	Adapt_HIST
M7105-1-CCTGCATAGTGCTCAT-0	M7105	M	NPSAD-20201103-C1	1	MG	Homeo	Homeo_PICALM
M7105-1-CGACAGCAGGCACAAC-0	M7105	M	NPSAD-20201103-C1	1	PVM	PVM	PVM_CD163
M7105-1-CGAGGCTGTGAGTGAC-0	M7105	M	NPSAD-20201103-C1	1	MG	Homeo	Homeo_PICALM
M7105-1-CGGAGAATCGAGGCAA-0	M7105	M	NPSAD-20201103-C1	1	PVM	PVM	PVM_CD163
M7105-1-CGTCAAATCGTGGACC-0	M7105	M	NPSAD-20201103-C1	1	MG	Adapt	Adapt_HIST
M7105-1-CGTCCATAGTTTCAGC-0	M7105	M	NPSAD-20201103-C1	1	MG	Homeo	Homeo_PICALM
M7105-1-CGTGCTTTCCCATAGA-0	M7105	M	NPSAD-20201103-C1	1	MG	Adapt	Adapt_HIF1A
M7105-1-CTCAAGACATGCGTGC-0	M7105	M	NPSAD-20201103-C1	1	PVM	PVM	PVM_CD163
M7105-1-CTCATGCTCGTCGATA-0	M7105	M	NPSAD-20201103-C1	1	MG	Adapt	Adapt_HIST
M7105-1-CTCATGCTCTATTTCG-0	M7105	M	NPSAD-20201103-C1	1	MG	Homeo	Homeo_PICALM
M7105-1-GAAGAATTCCTATTTG-0	M7105	M	NPSAD-20201103-C1	1	MG	Adapt	Adapt_HIST
M7105-1-GACCCTTAGAAGCGGG-0	M7105	M	NPSAD-20201103-C1	1	MG	Adapt	Adapt_HIST
M7105-1-GACCCTTGTTTACGTG-0	M7105	M	NPSAD-20201103-C1	1	MG	Adapt	Adapt_HSPA1A
M7105-1-GACCTTCAGTTGAAGT-0	M7105	M	NPSAD-20201103-C1	1	PVM	PVM	PVM_CD163
M7105-1-GACGCTGAGCCAAGTG-0	M7105	M	NPSAD-20201103-C1	1	MG	Homeo	Homeo_PICALM
M7105-1-GAGTCTAAGTGGGAAA-0	M7105	M	NPSAD-20201103-C1	1	MG	Adapt	Adapt_HIST
M7105-1-GATAGAACAAGATTGA-0	M7105	M	NPSAD-20201103-C1	1	MG	Homeo	Homeo_PICALM
M7105-1-GATAGCTTCTACCAGA-0	M7105	M	NPSAD-20201103-C1	1	MG	Homeo	Homeo_PICALM
M7105-1-GATCCCTAGATACAGT-0	M7105	M	NPSAD-20201103-C1	1	MG	Adapt	Adapt_HSPA1A
M7105-1-GATTCGATCCCACAGG-0	M7105	M	NPSAD-20201103-C1	1	MG	Adapt	Adapt_HIF1A
M7105-1-GCAGGCTCAGACAAGC-0	M7105	M	NPSAD-20201103-C1	1	MG	Homeo	Homeo_PICALM
M7105-1-GCCCGAACACCCTGTT-0	M7105	M	NPSAD-20201103-C1	1	PVM	PVM	PVM_CD163
M7105-1-GCTCAAAAGCGTGCTC-0	M7105	M	NPSAD-20201103-C1	1	PVM	PVM	PVM_CD163
M7105-1-GGAGATGGTATAATGG-0	M7105	M	NPSAD-20201103-C1	1	PVM	PVM	PVM_CD163
M7105-1-GGAGATGTCCTGTAAG-0	M7105	M	NPSAD-20201103-C1	1	MG	Homeo	Homeo_FRMD4A
M7105-1-GGAGCAAGTAACCAGG-0	M7105	M	NPSAD-20201103-C1	1	MG	Adapt	Adapt_HSPA1A
M7105-1-GGATGTTTCACGGAGA-0	M7105	M	NPSAD-20201103-C1	1	MG	Homeo	Homeo_PICALM
M7105-1-GGCTGTGTCATCTACT-0	M7105	M	NPSAD-20201103-C1	1	MG	Adapt	Adapt_HSPA1A
M7105-1-GGCTTTCCAGCCGTTG-0	M7105	M	NPSAD-20201103-C1	1	PVM	PVM	PVM_CD163
M7105-1-GGGCTACAGAATTTGG-0	M7105	M	NPSAD-20201103-C1	1	MG	Homeo	Homeo_PICALM
M7105-1-GGTCACGAGAATAGTC-0	M7105	M	NPSAD-20201103-C1	1	PVM	PVM	PVM_CD163
M7105-1-GGTCTGGGTTGTTTGG-0	M7105	M	NPSAD-20201103-C1	1	MG	Homeo	Homeo_PICALM
M7105-1-GGTGTTAAGTCCCGGT-0	M7105	M	NPSAD-20201103-C1	1	MG	Adapt	Adapt_HIF1A
M7105-1-GTAATGCCAGGACTAG-0	M7105	M	NPSAD-20201103-C1	1	MG	Homeo	Homeo_PICALM
M7105-1-GTCAAACCAAGACGAC-0	M7105	M	NPSAD-20201103-C1	1	MG	Homeo	Homeo_PICALM
M7105-1-GTCACTCGTTTGCAGT-0	M7105	M	NPSAD-20201103-C1	1	PVM	PVM	PVM_CD163
M7105-1-GTCATGATCAGGAAAT-0	M7105	M	NPSAD-20201103-C1	1	MG	Homeo	Homeo_PICALM
M7105-1-GTCATTTTCTTCTGGC-0	M7105	M	NPSAD-20201103-C1	1	MG	Homeo	Homeo_PICALM
M7105-1-GTCTACCTCTTCTGGC-0	M7105	M	NPSAD-20201103-C1	1	MG	Adapt	Adapt_HIF1A
M7105-1-GTGAGCCTCTCGGCTT-0	M7105	M	NPSAD-20201103-C1	1	MG	Homeo	Homeo_FRMD4A
M7105-1-GTGCTGGAGGCAATGC-0	M7105	M	NPSAD-20201103-C1	1	MG	Adapt	Adapt_HIST
M7105-1-GTGGAAGGTTATGTCG-0	M7105	M	NPSAD-20201103-C1	1	PVM	PVM	PVM_CD163
M7105-1-GTGGCGTCACCAGTTA-0	M7105	M	NPSAD-20201103-C1	1	PVM	PVM	PVM_CD163
M7105-1-GTGGCGTTCTTCACGC-0	M7105	M	NPSAD-20201103-C1	1	PVM	PVM	PVM_CD163
M7105-1-TAACGACCATTAAGCC-0	M7105	M	NPSAD-20201103-C1	1	PVM	PVM	PVM_CD163
M7105-1-TAAGCACGTTCACCGG-0	M7105	M	NPSAD-20201103-C1	1	MG	Homeo	Homeo_FRMD4A
M7105-1-TAAGTCGAGCTGGCCT-0	M7105	M	NPSAD-20201103-C1	1	PVM	PVM	PVM_CD163
M7105-1-TACACCCGTACAAGCG-0	M7105	M	NPSAD-20201103-C1	1	MG	Homeo	Homeo_PICALM
M7105-1-TACATTCTCCGCTTAC-0	M7105	M	NPSAD-20201103-C1	1	MG	Homeo	Homeo_PICALM
M7105-1-TACGCTCAGTCATGCT-0	M7105	M	NPSAD-20201103-C1	1	PVM	PVM	PVM_CD163
M7105-1-TAGGGTTCACTTCATT-0	M7105	M	NPSAD-20201103-C1	1	PVM	PVM	PVM_CD163
M7105-1-TATCTTGAGATTGGGC-0	M7105	M	NPSAD-20201103-C1	1	MG	Homeo	Homeo_FRMD4A
M7105-1-TATTGCTGTTACGCCG-0	M7105	M	NPSAD-20201103-C1	1	MG	Homeo	Homeo_PICALM
M7105-1-TCACATTGTGTCATGT-0	M7105	M	NPSAD-20201103-C1	1	MG	Homeo	Homeo_PICALM
M7105-1-TCATACTGTGGACTGA-0	M7105	M	NPSAD-20201103-C1	1	PVM	PVM	PVM_CD163
M7105-1-TCATATCTCCCGTGAG-0	M7105	M	NPSAD-20201103-C1	1	MG	Adapt	Adapt_HIST
M7105-1-TCATTTGAGTCTACCA-0	M7105	M	NPSAD-20201103-C1	1	MG	Homeo	Homeo_FRMD4A
M7105-1-TCCATGCAGTCGCGAA-0	M7105	M	NPSAD-20201103-C1	1	MG	Homeo	Homeo_PICALM
M7105-1-TCGCTCAGTGTCTCCT-0	M7105	M	NPSAD-20201103-C1	1	MG	Homeo	Homeo_FRMD4A
M7105-1-TCGCTTGGTTAGGAGC-0	M7105	M	NPSAD-20201103-C1	1	MG	Adapt	Adapt_HIST
M7105-1-TCTACATGTGCATTAC-0	M7105	M	NPSAD-20201103-C1	1	PVM	PVM	PVM_CD163
M7105-1-TGAACGTAGAGCTGAC-0	M7105	M	NPSAD-20201103-C1	1	PVM	PVM	PVM_CD163
M7105-1-TGAATGCAGCTAATGA-0	M7105	M	NPSAD-20201103-C1	1	MG	Adapt	Adapt_HIF1A
M7105-1-TGAATGCGTTATAGCC-0	M7105	M	NPSAD-20201103-C1	1	MG	Homeo	Homeo_FRMD4A
M7105-1-TGAATGCTCCTAGCTC-0	M7105	M	NPSAD-20201103-C1	1	MG	Homeo	Homeo_PICALM
M7105-1-TGACAGTAGGTATCTC-0	M7105	M	NPSAD-20201103-C1	1	MG	Homeo	Homeo_PICALM
M7105-1-TGACCCTCATCTGGGC-0	M7105	M	NPSAD-20201103-C1	1	MG	Homeo	Homeo_FRMD4A
M7105-1-TGACTCCGTATCTCTT-0	M7105	M	NPSAD-20201103-C1	1	MG	Homeo	Homeo_PICALM
M7105-1-TGAGCATGTCACTACA-0	M7105	M	NPSAD-20201103-C1	1	MG	Adapt	Adapt_HIF1A
M7105-1-TGAGTCAGTGAGATTA-0	M7105	M	NPSAD-20201103-C1	1	PVM	PVM	PVM_CD163
M7105-1-TGATTTCAGTCCGCGT-0	M7105	M	NPSAD-20201103-C1	1	MG	Adapt	Adapt_HIST
M7105-1-TGCAGTAAGAGATTCA-0	M7105	M	NPSAD-20201103-C1	1	MG	Adapt	Adapt_HIF1A
M7105-1-TGCGGCACACGACGCT-0	M7105	M	NPSAD-20201103-C1	1	MG	Homeo	Homeo_FRMD4A
M7105-1-TGCTTCGCACTGGATT-0	M7105	M	NPSAD-20201103-C1	1	MG	Homeo	Homeo_PICALM
M7105-1-TGGGAGATCCAACTAG-0	M7105	M	NPSAD-20201103-C1	1	PVM	PVM	PVM_CD163
M7105-1-TGGGCGTTCAGTCCGG-0	M7105	M	NPSAD-20201103-C1	1	PVM	PVM	PVM_CD163
M7105-1-TGTAACGAGGTTAAAC-0	M7105	M	NPSAD-20201103-C1	1	MG	Homeo	Homeo_FRMD4A
M7105-1-TGTAAGCTCGGTGTAT-0	M7105	M	NPSAD-20201103-C1	1	PVM	PVM	PVM_CD163
M7105-1-TGTACAGCACTATGTG-0	M7105	M	NPSAD-20201103-C1	1	MG	Homeo	Homeo_PICALM
M7105-1-TGTGATGCATGGCTAT-0	M7105	M	NPSAD-20201103-C1	1	PVM	PVM	PVM_CD163
M7105-1-TGTGCGGAGGCCGCTT-0	M7105	M	NPSAD-20201103-C1	1	MG	ADAM	ADAM_GPNMB
M7105-1-TGTTTGTCATTGCTGA-0	M7105	M	NPSAD-20201103-C1	1	MG	Adapt	Adapt_HIST
M7105-1-TTCATTGAGGTGCTTT-0	M7105	M	NPSAD-20201103-C1	1	PVM	PVM	PVM_CD163
M7105-1-TTCTAGTCACGAAGAC-0	M7105	M	NPSAD-20201103-C1	1	MG	Adapt	Adapt_HIST
M7105-1-TTGGATGAGATAGTGT-0	M7105	M	NPSAD-20201103-C1	1	PVM	PVM	PVM_CD163
M7105-1-TTTCCTCTCGACTCCT-0	M7105	M	NPSAD-20201103-C1	1	MG	Adapt	Adapt_HIF1A
M7105-1-TTTGGAGCATAGCACT-0	M7105	M	NPSAD-20201103-C1	1	MG	Homeo	Homeo_FRMD4A
M7105-2-AAAGAACTCCAATCCC-1	M7105	M	NPSAD-20201103-C2	2	MG	Adapt	Adapt_HIST
M7105-2-AACAACCAGCCGGAAT-1	M7105	M	NPSAD-20201103-C2	2	PVM	PVM	PVM_CD163
M7105-2-AAGCGAGTCTGCGGCA-1	M7105	M	NPSAD-20201103-C2	2	MG	Adapt	Adapt_HSPA1A
M7105-2-AATCACGAGATTTGCC-1	M7105	M	NPSAD-20201103-C2	2	PVM	PVM	PVM_CD163
M7105-2-AATCACGAGGTAAGTT-1	M7105	M	NPSAD-20201103-C2	2	MG	Adapt	Adapt_HIST
M7105-2-AATGAAGTCCAACTAG-1	M7105	M	NPSAD-20201103-C2	2	MG	Adapt	Adapt_HIF1A
M7105-2-ACAAAGAAGTTGAATG-1	M7105	M	NPSAD-20201103-C2	2	MG	Homeo	Homeo_PICALM
M7105-2-ACATCGAAGCATGTTC-1	M7105	M	NPSAD-20201103-C2	2	MG	Homeo	Homeo_PICALM
M7105-2-ACATTTCGTAGGGTAC-1	M7105	M	NPSAD-20201103-C2	2	PVM	PVM	PVM_CD163
M7105-2-ACATTTCGTCTACAAC-1	M7105	M	NPSAD-20201103-C2	2	PVM	PVM	PVM_CD163
M7105-2-ACCGTTCGTTTCTATC-1	M7105	M	NPSAD-20201103-C2	2	PVM	PVM	PVM_CD163
M7105-2-ACCTGTCTCCATAAGC-1	M7105	M	NPSAD-20201103-C2	2	MG	Homeo	Homeo_PICALM
M7105-2-ACGCACGTCTCGTCGT-1	M7105	M	NPSAD-20201103-C2	2	MG	Homeo	Homeo_FRMD4A
M7105-2-ACGGTTAAGGGATCAC-1	M7105	M	NPSAD-20201103-C2	2	MG	Homeo	Homeo_PICALM
M7105-2-ACGTAGTTCCGGTAAT-1	M7105	M	NPSAD-20201103-C2	2	MG	Homeo	Homeo_PICALM
M7105-2-ACGTCCTCAGGATTCT-1	M7105	M	NPSAD-20201103-C2	2	MG	Homeo	Homeo_PICALM
M7105-2-ACGTCCTCATTCTCTA-1	M7105	M	NPSAD-20201103-C2	2	MG	Homeo	Homeo_FRMD4A
M7105-2-ACGTCCTTCCAAACCA-1	M7105	M	NPSAD-20201103-C2	2	MG	Homeo	Homeo_PICALM
M7105-2-ACTCCCAGTTTACCTT-1	M7105	M	NPSAD-20201103-C2	2	MG	Homeo	Homeo_PICALM
M7105-2-ACTGATGAGAGGGTCT-1	M7105	M	NPSAD-20201103-C2	2	MG	Homeo	Homeo_PICALM
M7105-2-AGAACCTCAGCACACC-1	M7105	M	NPSAD-20201103-C2	2	PVM	PVM	PVM_CD163
M7105-2-AGACAGGCATACTTTC-1	M7105	M	NPSAD-20201103-C2	2	MG	Homeo	Homeo_PICALM
M7105-2-AGACCCGCAGCTTCCT-1	M7105	M	NPSAD-20201103-C2	2	MG	Adapt	Adapt_HIST
M7105-2-AGAGAATCAGTAACCT-1	M7105	M	NPSAD-20201103-C2	2	MG	Homeo	Homeo_FRMD4A
M7105-2-AGCATCAGTCCAAATC-1	M7105	M	NPSAD-20201103-C2	2	MG	Homeo	Homeo_FRMD4A
M7105-2-AGCGTCGCATGGCTAT-1	M7105	M	NPSAD-20201103-C2	2	MG	Adapt	Adapt_HIST
M7105-2-AGGAATAAGTACAGCG-1	M7105	M	NPSAD-20201103-C2	2	MG	Adapt	Adapt_HIF1A
M7105-2-AGGATAATCTACACAG-1	M7105	M	NPSAD-20201103-C2	2	PVM	PVM	PVM_CD163
M7105-2-AGGCTGCAGATCCAAA-1	M7105	M	NPSAD-20201103-C2	2	MG	Homeo	Homeo_FRMD4A
M7105-2-AGGGAGTTCCGCAGTG-1	M7105	M	NPSAD-20201103-C2	2	MG	Homeo	Homeo_PICALM
M7105-2-AGGTGTTGTTGCGGCT-1	M7105	M	NPSAD-20201103-C2	2	MG	Homeo	Homeo_PICALM
M7105-2-AGGTTGTAGTTCATCG-1	M7105	M	NPSAD-20201103-C2	2	MG	Homeo	Homeo_PICALM
M7105-2-AGTACTGAGTAGCTCT-1	M7105	M	NPSAD-20201103-C2	2	PVM	PVM	PVM_CD163
M7105-2-AGTTCGAAGGAACATT-1	M7105	M	NPSAD-20201103-C2	2	MG	Homeo	Homeo_PICALM
M7105-2-ATAGAGAAGTCGCCAC-1	M7105	M	NPSAD-20201103-C2	2	MG	Homeo	Homeo_PICALM
M7105-2-ATAGAGATCACAGAGG-1	M7105	M	NPSAD-20201103-C2	2	MG	Adapt	Adapt_HIST
M7105-2-ATATCCTCACCTGAAT-1	M7105	M	NPSAD-20201103-C2	2	PVM	PVM	PVM_CD163
M7105-2-ATATCCTCACTGAGGA-1	M7105	M	NPSAD-20201103-C2	2	MG	Homeo	Homeo_FRMD4A
M7105-2-ATCACAGCATCGCCTT-1	M7105	M	NPSAD-20201103-C2	2	MG	Homeo	Homeo_PICALM
M7105-2-ATCACGAGTGCGAACA-1	M7105	M	NPSAD-20201103-C2	2	MG	Adapt	Adapt_HSPA1A
M7105-2-ATCACTTGTAATACCC-1	M7105	M	NPSAD-20201103-C2	2	MG	Adapt	Adapt_HIF1A
M7105-2-ATCCACCCAATAACCC-1	M7105	M	NPSAD-20201103-C2	2	MG	Homeo	Homeo_FRMD4A
M7105-2-ATCCGTCCATGGACAG-1	M7105	M	NPSAD-20201103-C2	2	MG	Adapt	Adapt_HIF1A
M7105-2-ATCTCTACAGACATCT-1	M7105	M	NPSAD-20201103-C2	2	MG	Homeo	Homeo_FRMD4A
M7105-2-ATCTCTATCGTCGCTT-1	M7105	M	NPSAD-20201103-C2	2	MG	Homeo	Homeo_PICALM
M7105-2-ATTGGGTAGCTTTGTG-1	M7105	M	NPSAD-20201103-C2	2	PVM	PVM	PVM_CD163
M7105-2-ATTGTTCTCTTCGTAT-1	M7105	M	NPSAD-20201103-C2	2	MG	Homeo	Homeo_FRMD4A
M7105-2-ATTTCACCACACGCCA-1	M7105	M	NPSAD-20201103-C2	2	MG	Homeo	Homeo_FRMD4A
M7105-2-CAACAGTAGGCACTCC-1	M7105	M	NPSAD-20201103-C2	2	MG	Adapt	Adapt_HIST
M7105-2-CAATCGACAACCTATG-1	M7105	M	NPSAD-20201103-C2	2	MG	Homeo	Homeo_FRMD4A
M7105-2-CACAGATGTTTAGACC-1	M7105	M	NPSAD-20201103-C2	2	PVM	PVM	PVM_CD163
M7105-2-CACAGGCAGCATCCCG-1	M7105	M	NPSAD-20201103-C2	2	PVM	PVM	PVM_CD163
M7105-2-CACATGAAGCACTTTG-1	M7105	M	NPSAD-20201103-C2	2	MG	Adapt	Adapt_IFI44L
M7105-2-CACATGACAACCTAAC-1	M7105	M	NPSAD-20201103-C2	2	MG	Homeo	Homeo_PICALM
M7105-2-CACGAATTCTCTTGCG-1	M7105	M	NPSAD-20201103-C2	2	MG	Homeo	Homeo_PICALM
M7105-2-CAGATTGAGATGGTAT-1	M7105	M	NPSAD-20201103-C2	2	MG	Homeo	Homeo_FRMD4A
M7105-2-CAGCCAGCACCCTATC-1	M7105	M	NPSAD-20201103-C2	2	MG	Homeo	Homeo_PICALM
M7105-2-CAGGCCAGTGGGACAT-1	M7105	M	NPSAD-20201103-C2	2	MG	Homeo	Homeo_PICALM
M7105-2-CAGGTATGTATCACCA-1	M7105	M	NPSAD-20201103-C2	2	MG	Homeo	Homeo_PICALM
M7105-2-CAGTTAGTCCAGCTCT-1	M7105	M	NPSAD-20201103-C2	2	PVM	PVM	PVM_CD163
M7105-2-CATGCGGCAAGCGCTC-1	M7105	M	NPSAD-20201103-C2	2	PVM	PVM	PVM_CD163
M7105-2-CATGCGGCAGGCCCTA-1	M7105	M	NPSAD-20201103-C2	2	MG	Adapt	Adapt_HIST
M7105-2-CATGCTCTCTACGCGG-1	M7105	M	NPSAD-20201103-C2	2	MG	Adapt	Adapt_HIST
M7105-2-CATGGATAGCAACCAG-1	M7105	M	NPSAD-20201103-C2	2	MG	Homeo	Homeo_PICALM
M7105-2-CATTTCAGTCGTGTTA-1	M7105	M	NPSAD-20201103-C2	2	MG	Homeo	Homeo_FRMD4A
M7105-2-CCACGAGAGATCCAAA-1	M7105	M	NPSAD-20201103-C2	2	MG	Homeo	Homeo_PICALM
M7105-2-CCACGTTAGGATGTTA-1	M7105	M	NPSAD-20201103-C2	2	PVM	PVM	PVM_CD163
M7105-2-CCCTTAGGTTTGACAC-1	M7105	M	NPSAD-20201103-C2	2	MG	Homeo	Homeo_PICALM
M7105-2-CCGATCTTCAGCGGAA-1	M7105	M	NPSAD-20201103-C2	2	MG	Homeo	Homeo_FRMD4A
M7105-2-CCGATCTTCGATGCTA-1	M7105	M	NPSAD-20201103-C2	2	MG	Homeo	Homeo_PICALM
M7105-2-CCGTTCATCTACCCAC-1	M7105	M	NPSAD-20201103-C2	2	MG	Homeo	Homeo_PICALM
M7105-2-CCTCACATCAAGCCAT-1	M7105	M	NPSAD-20201103-C2	2	MG	Adapt	Adapt_HSPA1A
M7105-2-CCTCCAAAGATACTGA-1	M7105	M	NPSAD-20201103-C2	2	MG	Homeo	Homeo_PICALM
M7105-2-CCTCCTCGTAACGGTG-1	M7105	M	NPSAD-20201103-C2	2	MG	Adapt	Adapt_HIST
M7105-2-CCTTGTGCATGACCCG-1	M7105	M	NPSAD-20201103-C2	2	MG	Adapt	Adapt_HIF1A
M7105-2-CCTTTGGAGACTCATC-1	M7105	M	NPSAD-20201103-C2	2	PVM	PVM	PVM_CD163
M7105-2-CCTTTGGCACGCGTGT-1	M7105	M	NPSAD-20201103-C2	2	PVM	PVM	PVM_CD163
M7105-2-CGAGAAGAGAGTCCGA-1	M7105	M	NPSAD-20201103-C2	2	MG	Adapt	Adapt_HIST
M7105-2-CGAGTTACACACGGTC-1	M7105	M	NPSAD-20201103-C2	2	MG	ADAM	ADAM_GPNMB
M7105-2-CGAGTTACACATTCTT-1	M7105	M	NPSAD-20201103-C2	2	MG	Adapt	Adapt_HIST
M7105-2-CGCATAAAGTTCAACC-1	M7105	M	NPSAD-20201103-C2	2	MG	Homeo	Homeo_PICALM
M7105-2-CGCGTGATCGTGGGTC-1	M7105	M	NPSAD-20201103-C2	2	PVM	PVM	PVM_CD163
M7105-2-CGGAATTCAGGCATGA-1	M7105	M	NPSAD-20201103-C2	2	PVM	PVM	PVM_CD163
M7105-2-CGGCAGTTCGGAGTAG-1	M7105	M	NPSAD-20201103-C2	2	MG	Homeo	Homeo_FRMD4A
M7105-2-CGGGTCACAACTCATG-1	M7105	M	NPSAD-20201103-C2	2	MG	Homeo	Homeo_PICALM
M7105-2-CGGTCAGTCAGAGCGA-1	M7105	M	NPSAD-20201103-C2	2	PVM	PVM	PVM_CD163
M7105-2-CGTAAGTTCGTGCGAC-1	M7105	M	NPSAD-20201103-C2	2	MG	Homeo	Homeo_PICALM
M7105-2-CGTGATACAGGCGTTC-1	M7105	M	NPSAD-20201103-C2	2	MG	Homeo	Homeo_FRMD4A
M7105-2-CGTTAGATCACACCCT-1	M7105	M	NPSAD-20201103-C2	2	MG	Homeo	Homeo_FRMD4A
M7105-2-CGTTAGATCCACGTAA-1	M7105	M	NPSAD-20201103-C2	2	PVM	PVM	PVM_CD163
M7105-2-CGTTCTGGTACCGTCG-1	M7105	M	NPSAD-20201103-C2	2	MG	Homeo	Homeo_FRMD4A
M7105-2-CTAACTTCATGTGACT-1	M7105	M	NPSAD-20201103-C2	2	MG	Adapt	Adapt_HIF1A
M7105-2-CTAAGTGAGCCTCAAT-1	M7105	M	NPSAD-20201103-C2	2	MG	Homeo	Homeo_FRMD4A
M7105-2-CTACCCAGTACAACGG-1	M7105	M	NPSAD-20201103-C2	2	MG	Adapt	Adapt_HIST
M7105-2-CTATAGGGTCTTTATC-1	M7105	M	NPSAD-20201103-C2	2	PVM	PVM	PVM_CD163
M7105-2-CTATCCGGTTGCCGAC-1	M7105	M	NPSAD-20201103-C2	2	PVM	PVM	PVM_CD163
M7105-2-CTCCATGGTATCGAGG-1	M7105	M	NPSAD-20201103-C2	2	PVM	PVM	PVM_CD163
M7105-2-CTCCGATTCGTAGGGA-1	M7105	M	NPSAD-20201103-C2	2	MG	Adapt	Adapt_HIF1A
M7105-2-CTCTCAGCACTGAATC-1	M7105	M	NPSAD-20201103-C2	2	PVM	PVM	PVM_CD163
M7105-2-CTGATCCCAGTTACCA-1	M7105	M	NPSAD-20201103-C2	2	PVM	PVM	PVM_CD163
M7105-2-CTGATCCTCAACGTGT-1	M7105	M	NPSAD-20201103-C2	2	MG	Homeo	Homeo_PICALM
M7105-2-CTGCCTAAGTTCCAGT-1	M7105	M	NPSAD-20201103-C2	2	MG	Homeo	Homeo_PICALM
M7105-2-CTGCTCAAGGATACCG-1	M7105	M	NPSAD-20201103-C2	2	PVM	PVM	PVM_CD163
M7105-2-CTGTCGTGTTTGCAGT-1	M7105	M	NPSAD-20201103-C2	2	PVM	PVM	PVM_CD163
M7105-2-CTGTCGTTCAAAGAAC-1	M7105	M	NPSAD-20201103-C2	2	MG	Adapt	Adapt_HIF1A
M7105-2-CTTCCTTCAACGGTAG-1	M7105	M	NPSAD-20201103-C2	2	PVM	PVM	PVM_CD163
M7105-2-CTTCCTTTCGCTTGCT-1	M7105	M	NPSAD-20201103-C2	2	MG	Adapt	Adapt_HSPA1A
M7105-2-CTTCTAAGTCCACATA-1	M7105	M	NPSAD-20201103-C2	2	MG	Adapt	Adapt_HIST
M7105-2-GAAACCTTCTGCGGGT-1	M7105	M	NPSAD-20201103-C2	2	MG	Homeo	Homeo_PICALM
M7105-2-GAACACTCAACAGATA-1	M7105	M	NPSAD-20201103-C2	2	PVM	PVM	PVM_CD163
M7105-2-GAACGTTTCATGAGTC-1	M7105	M	NPSAD-20201103-C2	2	MG	Homeo	Homeo_PICALM
M7105-2-GAAGCGATCATCGCAA-1	M7105	M	NPSAD-20201103-C2	2	MG	Adapt	Adapt_HIF1A
M7105-2-GAAGTAACACGCTGTG-1	M7105	M	NPSAD-20201103-C2	2	MG	Adapt	Adapt_HSPA1A
M7105-2-GAATAGAGTCCAACGC-1	M7105	M	NPSAD-20201103-C2	2	PVM	PVM	PVM_CD163
M7105-2-GACAGCCTCTCAGTCC-1	M7105	M	NPSAD-20201103-C2	2	MG	Adapt	Adapt_HIST
M7105-2-GACTCTCAGAGAGCAA-1	M7105	M	NPSAD-20201103-C2	2	PVM	PVM	PVM_CD163
M7105-2-GACTTCCTCGCCTTGT-1	M7105	M	NPSAD-20201103-C2	2	MG	Homeo	Homeo_PICALM
M7105-2-GAGACCCCAAATGAAC-1	M7105	M	NPSAD-20201103-C2	2	MG	Homeo	Homeo_PICALM
M7105-2-GAGAGGTAGATACGAT-1	M7105	M	NPSAD-20201103-C2	2	MG	Adapt	Adapt_HIST
M7105-2-GAGGGTAAGGCGAAGG-1	M7105	M	NPSAD-20201103-C2	2	PVM	PVM	PVM_CD163
M7105-2-GAGTTTGTCGACCTAA-1	M7105	M	NPSAD-20201103-C2	2	MG	Homeo	Homeo_FRMD4A
M7105-2-GATCACACAGCGTTTA-1	M7105	M	NPSAD-20201103-C2	2	MG	Homeo	Homeo_PICALM
M7105-2-GATCAGTGTCATCGCG-1	M7105	M	NPSAD-20201103-C2	2	PVM	PVM	PVM_CD163
M7105-2-GATGGAGGTTGACTGT-1	M7105	M	NPSAD-20201103-C2	2	MG	Adapt	Adapt_HIST
M7105-2-GCAACATAGGCTGTAG-1	M7105	M	NPSAD-20201103-C2	2	PVM	PVM	PVM_CD163
M7105-2-GCAACATCAGAAATCA-1	M7105	M	NPSAD-20201103-C2	2	PVM	PVM	PVM_CD163
M7105-2-GCACTAATCTTCACGC-1	M7105	M	NPSAD-20201103-C2	2	MG	Homeo	Homeo_PICALM
M7105-2-GCAGTTATCGCTAAAC-1	M7105	M	NPSAD-20201103-C2	2	MG	Adapt	Adapt_HIF1A
M7105-2-GCCAGTGTCAAGGAGC-1	M7105	M	NPSAD-20201103-C2	2	MG	Adapt	Adapt_HIF1A
M7105-2-GCCAGTGTCACGATAC-1	M7105	M	NPSAD-20201103-C2	2	PVM	PVM	PVM_CD163
M7105-2-GCCCAGATCCTAGCCT-1	M7105	M	NPSAD-20201103-C2	2	MG	Adapt	Adapt_HIST
M7105-2-GCCGATGAGATCGACG-1	M7105	M	NPSAD-20201103-C2	2	MG	Homeo	Homeo_PICALM
M7105-2-GCGGAAAAGTGCACTT-1	M7105	M	NPSAD-20201103-C2	2	PVM	PVM	PVM_CD163
M7105-2-GCTGCAGTCTAGAGCT-1	M7105	M	NPSAD-20201103-C2	2	PVM	PVM	PVM_CD163
M7105-2-GCTTCACTCTCATTTG-1	M7105	M	NPSAD-20201103-C2	2	MG	Adapt	Adapt_HSPA1A
M7105-2-GCTTGGGAGCGCACAA-1	M7105	M	NPSAD-20201103-C2	2	MG	Adapt	Adapt_HIF1A
M7105-2-GCTTGGGCACGCCAGT-1	M7105	M	NPSAD-20201103-C2	2	MG	Homeo	Homeo_FRMD4A
M7105-2-GGCTTGGTCCACACCT-1	M7105	M	NPSAD-20201103-C2	2	MG	Homeo	Homeo_PICALM
M7105-2-GGCTTTCGTCCAATCA-1	M7105	M	NPSAD-20201103-C2	2	MG	Homeo	Homeo_PICALM
M7105-2-GGGAGATAGATTAGTG-1	M7105	M	NPSAD-20201103-C2	2	MG	Homeo	Homeo_PICALM
M7105-2-GGGAGTACACTTCTCG-1	M7105	M	NPSAD-20201103-C2	2	MG	Adapt	Adapt_HIST
M7105-2-GGGAGTAGTAGCGATG-1	M7105	M	NPSAD-20201103-C2	2	MG	Homeo	Homeo_PICALM
M7105-2-GGGATCCCATCCGGTG-1	M7105	M	NPSAD-20201103-C2	2	PVM	PVM	PVM_CD163
M7105-2-GGGTCACTCGATCCAA-1	M7105	M	NPSAD-20201103-C2	2	MG	Homeo	Homeo_FRMD4A
M7105-2-GGTGTCGCATTCTCTA-1	M7105	M	NPSAD-20201103-C2	2	MG	Homeo	Homeo_PICALM
M7105-2-GGTTAACTCTGAGAAA-1	M7105	M	NPSAD-20201103-C2	2	PVM	PVM	PVM_CD163
M7105-2-GTAATCGTCTGCTTTA-1	M7105	M	NPSAD-20201103-C2	2	MG	Adapt	Adapt_HIF1A
M7105-2-GTACAGTGTGGCATCC-1	M7105	M	NPSAD-20201103-C2	2	MG	Homeo	Homeo_PICALM
M7105-2-GTAGATCGTACGGTTT-1	M7105	M	NPSAD-20201103-C2	2	MG	Homeo	Homeo_FRMD4A
M7105-2-GTAGATCTCTCACGAA-1	M7105	M	NPSAD-20201103-C2	2	MG	Adapt	Adapt_HSPA1A
M7105-2-GTCAGCGGTTGTGTAC-1	M7105	M	NPSAD-20201103-C2	2	PVM	PVM	PVM_CD163
M7105-2-GTCATCCAGGGTCACA-1	M7105	M	NPSAD-20201103-C2	2	MG	Homeo	Homeo_PICALM
M7105-2-GTCGTTCAGGAATGTT-1	M7105	M	NPSAD-20201103-C2	2	MG	Adapt	Adapt_HIST
M7105-2-GTCTAGACACTTGTCC-1	M7105	M	NPSAD-20201103-C2	2	MG	Homeo	Homeo_PICALM
M7105-2-GTCTTTAGTGTGTCGC-1	M7105	M	NPSAD-20201103-C2	2	MG	Homeo	Homeo_PICALM
M7105-2-GTGTAACCAGTGTATC-1	M7105	M	NPSAD-20201103-C2	2	MG	Homeo	Homeo_PICALM
M7105-2-GTGTTAGGTGTAGGAC-1	M7105	M	NPSAD-20201103-C2	2	MG	Adapt	Adapt_HIST
M7105-2-GTTACCCAGTTGTACC-1	M7105	M	NPSAD-20201103-C2	2	PVM	PVM	PVM_CD163
M7105-2-GTTAGACTCTGAGTCA-1	M7105	M	NPSAD-20201103-C2	2	MG	Homeo	Homeo_PICALM
M7105-2-GTTATGGTCGCAGATT-1	M7105	M	NPSAD-20201103-C2	2	MG	Homeo	Homeo_PICALM
M7105-2-GTTCCGTAGGATATGT-1	M7105	M	NPSAD-20201103-C2	2	MG	Homeo	Homeo_PICALM
M7105-2-GTTCCGTGTTCAAGTC-1	M7105	M	NPSAD-20201103-C2	2	MG	Homeo	Homeo_PICALM
M7105-2-GTTCCGTTCGTGGAAG-1	M7105	M	NPSAD-20201103-C2	2	MG	Homeo	Homeo_PICALM
M7105-2-GTTGCTCTCACACGAT-1	M7105	M	NPSAD-20201103-C2	2	PVM	PVM	PVM_CD163
M7105-2-TAACACGAGTAGATCA-1	M7105	M	NPSAD-20201103-C2	2	MG	Adapt	Adapt_HIF1A
M7105-2-TAACTTCCAAAGCTAA-1	M7105	M	NPSAD-20201103-C2	2	PVM	PVM	PVM_CD163
M7105-2-TAACTTCTCGAGCACC-1	M7105	M	NPSAD-20201103-C2	2	MG	Adapt	Adapt_HIST
M7105-2-TAAGTCGCACATGAAA-1	M7105	M	NPSAD-20201103-C2	2	MG	Homeo	Homeo_PICALM
M7105-2-TAATCTCGTCATCCCT-1	M7105	M	NPSAD-20201103-C2	2	PVM	PVM	PVM_CD163
M7105-2-TACACCCAGTCATGCT-1	M7105	M	NPSAD-20201103-C2	2	PVM	PVM	PVM_CD163
M7105-2-TACATTCAGGACACTG-1	M7105	M	NPSAD-20201103-C2	2	PVM	PVM	PVM_CD163
M7105-2-TACCGAAAGGAACATT-1	M7105	M	NPSAD-20201103-C2	2	PVM	PVM	PVM_CD163
M7105-2-TACCTGCCACAGAGAC-1	M7105	M	NPSAD-20201103-C2	2	MG	Homeo	Homeo_PICALM
M7105-2-TACGCTCGTGTGTGTT-1	M7105	M	NPSAD-20201103-C2	2	MG	Homeo	Homeo_PICALM
M7105-2-TACGGTAAGTTACGGG-1	M7105	M	NPSAD-20201103-C2	2	MG	Homeo	Homeo_PICALM
M7105-2-TACTGCCAGTCGTCTA-1	M7105	M	NPSAD-20201103-C2	2	PVM	PVM	PVM_CD163
M7105-2-TACTTCAAGAATCGAT-1	M7105	M	NPSAD-20201103-C2	2	MG	Homeo	Homeo_PICALM
M7105-2-TACTTGTAGACAGTCG-1	M7105	M	NPSAD-20201103-C2	2	MG	Adapt	Adapt_HSPA1A
M7105-2-TAGATCGCATTCTCCG-1	M7105	M	NPSAD-20201103-C2	2	PVM	PVM	PVM_CD163
M7105-2-TATCTGTGTGGTCCCA-1	M7105	M	NPSAD-20201103-C2	2	MG	Homeo	Homeo_PICALM
M7105-2-TATGTTCCAGGTCCCA-1	M7105	M	NPSAD-20201103-C2	2	PVM	PVM	PVM_CD163
M7105-2-TATTCCACAGCTAACT-1	M7105	M	NPSAD-20201103-C2	2	MG	Adapt	Adapt_HIF1A
M7105-2-TCAATCTTCAAGTAAG-1	M7105	M	NPSAD-20201103-C2	2	MG	Homeo	Homeo_FRMD4A
M7105-2-TCACTCGTCTCAGTCC-1	M7105	M	NPSAD-20201103-C2	2	MG	Homeo	Homeo_PICALM
M7105-2-TCATCATGTGAATATG-1	M7105	M	NPSAD-20201103-C2	2	PVM	PVM	PVM_CD163
M7105-2-TCATCCGGTCATGACT-1	M7105	M	NPSAD-20201103-C2	2	MG	Adapt	Adapt_HIF1A
M7105-2-TCATGCCGTGAGAGGG-1	M7105	M	NPSAD-20201103-C2	2	MG	Adapt	Adapt_HSPA1A
M7105-2-TCATTGTGTTGAGGAC-1	M7105	M	NPSAD-20201103-C2	2	PVM	PVM	PVM_CD163
M7105-2-TCATTTGCAACAGTGG-1	M7105	M	NPSAD-20201103-C2	2	MG	Homeo	Homeo_PICALM
M7105-2-TCCAGAATCAGCTGAT-1	M7105	M	NPSAD-20201103-C2	2	MG	Adapt	Adapt_HIST
M7105-2-TCCCACAAGTTCCTGA-1	M7105	M	NPSAD-20201103-C2	2	MG	Adapt	Adapt_HSPA1A
M7105-2-TCCCAGTAGAGATCGC-1	M7105	M	NPSAD-20201103-C2	2	MG	Adapt	Adapt_HIF1A
M7105-2-TCCCAGTCAACTTCTT-1	M7105	M	NPSAD-20201103-C2	2	MG	Adapt	Adapt_HIST
M7105-2-TCGGTCTTCTCATTAC-1	M7105	M	NPSAD-20201103-C2	2	MG	Homeo	Homeo_PICALM
M7105-2-TCTACATTCACCCTGT-1	M7105	M	NPSAD-20201103-C2	2	MG	Homeo	Homeo_PICALM
M7105-2-TCTCTGGGTTGTCCCT-1	M7105	M	NPSAD-20201103-C2	2	MG	Homeo	Homeo_FRMD4A
M7105-2-TCTTCCTAGCTGGAGT-1	M7105	M	NPSAD-20201103-C2	2	MG	Homeo	Homeo_PICALM
M7105-2-TGAATCGTCGTTCAGA-1	M7105	M	NPSAD-20201103-C2	2	MG	Adapt	Adapt_HSPA1A
M7105-2-TGAATGCCAATATCCG-1	M7105	M	NPSAD-20201103-C2	2	MG	Homeo	Homeo_PICALM
M7105-2-TGACGCGTCTAACGGT-1	M7105	M	NPSAD-20201103-C2	2	MG	Adapt	Adapt_HSPA1A
M7105-2-TGATCAGTCTCCTACG-1	M7105	M	NPSAD-20201103-C2	2	MG	Homeo	Homeo_PICALM
M7105-2-TGCACGGAGTCCCAGC-1	M7105	M	NPSAD-20201103-C2	2	MG	Homeo	Homeo_FRMD4A
M7105-2-TGCAGGCCAATCGTCA-1	M7105	M	NPSAD-20201103-C2	2	MG	Adapt	Adapt_HIST
M7105-2-TGCATCCGTTCTTGTT-1	M7105	M	NPSAD-20201103-C2	2	MG	Homeo	Homeo_PICALM
M7105-2-TGCATGACAGAGATTA-1	M7105	M	NPSAD-20201103-C2	2	MG	Homeo	Homeo_FRMD4A
M7105-2-TGCTTCGCAATTGCTG-1	M7105	M	NPSAD-20201103-C2	2	MG	Homeo	Homeo_PICALM
M7105-2-TGGAACTCATAACCCA-1	M7105	M	NPSAD-20201103-C2	2	MG	Homeo	Homeo_PICALM
M7105-2-TGGATCATCGCTACAA-1	M7105	M	NPSAD-20201103-C2	2	PVM	PVM	PVM_CD163
M7105-2-TGGGCTGAGGTCATTC-1	M7105	M	NPSAD-20201103-C2	2	PVM	PVM	PVM_CD163
M7105-2-TGGTTAGAGTCTGTAC-1	M7105	M	NPSAD-20201103-C2	2	MG	Homeo	Homeo_PICALM
M7105-2-TGTAAGCCATATGGCT-1	M7105	M	NPSAD-20201103-C2	2	MG	Adapt	Adapt_HIST
M7105-2-TGTCCCAGTAGGCAAC-1	M7105	M	NPSAD-20201103-C2	2	MG	Homeo	Homeo_PICALM
M7105-2-TGTGAGTTCGTTTACT-1	M7105	M	NPSAD-20201103-C2	2	MG	Homeo	Homeo_PICALM
M7105-2-TGTGGCGCAGCTCCTT-1	M7105	M	NPSAD-20201103-C2	2	MG	Homeo	Homeo_PICALM
M7105-2-TTAATCCCAGTGGTGA-1	M7105	M	NPSAD-20201103-C2	2	MG	Adapt	Adapt_HIF1A
M7105-2-TTACAGGAGATACATG-1	M7105	M	NPSAD-20201103-C2	2	MG	Homeo	Homeo_FRMD4A
M7105-2-TTAGGCATCATGCCCT-1	M7105	M	NPSAD-20201103-C2	2	MG	Homeo	Homeo_FRMD4A
M7105-2-TTAGGGTAGGCCGCTT-1	M7105	M	NPSAD-20201103-C2	2	MG	Homeo	Homeo_PICALM
M7105-2-TTCAATCCAATTTCCT-1	M7105	M	NPSAD-20201103-C2	2	MG	Homeo	Homeo_FRMD4A
M7105-2-TTCAGGACAAAGGCTG-1	M7105	M	NPSAD-20201103-C2	2	PVM	PVM	PVM_CD163
M7105-2-TTCCGGTCATCATCCC-1	M7105	M	NPSAD-20201103-C2	2	MG	Homeo	Homeo_PICALM
M7105-2-TTCGATTCACCTCTGT-1	M7105	M	NPSAD-20201103-C2	2	PVM	PVM	PVM_CD163
M7105-2-TTCGCTGCAAGTCCAT-1	M7105	M	NPSAD-20201103-C2	2	MG	Homeo	Homeo_PICALM
M7105-2-TTCGCTGGTGCACATT-1	M7105	M	NPSAD-20201103-C2	2	MG	Adapt	Adapt_HIST
M7105-2-TTCTAACCAAGATGTA-1	M7105	M	NPSAD-20201103-C2	2	PVM	PVM	PVM_CD163
M7105-2-TTCTAGTCATGGTACT-1	M7105	M	NPSAD-20201103-C2	2	MG	Homeo	Homeo_FRMD4A
M7105-2-TTGGGCGTCCTCATAT-1	M7105	M	NPSAD-20201103-C2	2	MG	Homeo	Homeo_FRMD4A
M7105-2-TTGGGTACACCAGCGT-1	M7105	M	NPSAD-20201103-C2	2	MG	Homeo	Homeo_PICALM
M7105-2-TTTGACTAGACTGGGT-1	M7105	M	NPSAD-20201103-C2	2	MG	Adapt	Adapt_HIST
M7107-1-AAACGCTCAATCGCGC-0	M7107	M	NPSAD-20201125-A1	1	MG	ADAM	ADAM_GPNMB
M7107-1-AACCATGAGCTCGAAG-0	M7107	M	NPSAD-20201125-A1	1	MG	Adapt	Adapt_TMEM163
M7107-1-AAGATAGAGTTGTAGA-0	M7107	M	NPSAD-20201125-A1	1	MG	Homeo	Homeo_PICALM
M7107-1-AAGATAGCAAATACAG-0	M7107	M	NPSAD-20201125-A1	1	MG	Adapt	Adapt_HIST
M7107-1-AATGGCTGTTGGATCT-0	M7107	M	NPSAD-20201125-A1	1	MG	Adapt	Adapt_TMEM163
M7107-1-ACAAAGACATGACTCA-0	M7107	M	NPSAD-20201125-A1	1	PVM	PVM	PVM_CD163
M7107-1-ACATTTCGTTGCTCGG-0	M7107	M	NPSAD-20201125-A1	1	MG	Adapt	Adapt_IFI44L
M7107-1-ACGGTTACAACTCCAA-0	M7107	M	NPSAD-20201125-A1	1	MG	Adapt	Adapt_AIF1
M7107-1-ACTTCCGGTACTGAGG-0	M7107	M	NPSAD-20201125-A1	1	MG	Homeo	Homeo_PICALM
M7107-1-ACTTTGTAGAGTGGCT-0	M7107	M	NPSAD-20201125-A1	1	PVM	PVM	PVM_CD163
M7107-1-AGAAGTAGTAATTAGG-0	M7107	M	NPSAD-20201125-A1	1	MG	Adapt	Adapt_AIF1
M7107-1-AGACACTCAAGGCAAC-0	M7107	M	NPSAD-20201125-A1	1	MG	Adapt	Adapt_HIST
M7107-1-AGACAGGTCCTTCACG-0	M7107	M	NPSAD-20201125-A1	1	MG	Adapt	Adapt_TMEM163
M7107-1-AGAGAATTCCATACTT-0	M7107	M	NPSAD-20201125-A1	1	MG	Homeo	Homeo_PICALM
M7107-1-AGATGAAAGCCTCGTG-0	M7107	M	NPSAD-20201125-A1	1	MG	Adapt	Adapt_HIF1A
M7107-1-AGGAAATGTTGCATGT-0	M7107	M	NPSAD-20201125-A1	1	MG	Adapt	Adapt_TMEM163
M7107-1-AGGGAGTAGCTACGTT-0	M7107	M	NPSAD-20201125-A1	1	MG	Adapt	Adapt_AIF1
M7107-1-AGGTAGGCATCCAACA-0	M7107	M	NPSAD-20201125-A1	1	MG	Adapt	Adapt_AIF1
M7107-1-AGTTCGACATCGGTTA-0	M7107	M	NPSAD-20201125-A1	1	MG	Adapt	Adapt_TMEM163
M7107-1-ATGGATCTCTTACCAT-0	M7107	M	NPSAD-20201125-A1	1	MG	Homeo	Homeo_FRMD4A
M7107-1-ATTATCCAGACGTCCC-0	M7107	M	NPSAD-20201125-A1	1	MG	ADAM	ADAM_GPNMB
M7107-1-CACATGAGTGATATAG-0	M7107	M	NPSAD-20201125-A1	1	MG	Adapt	Adapt_HIST
M7107-1-CACGTGGCAGGCTATT-0	M7107	M	NPSAD-20201125-A1	1	MG	Adapt	Adapt_TMEM163
M7107-1-CACTGAAGTATGCGTT-0	M7107	M	NPSAD-20201125-A1	1	MG	Adapt	Adapt_TMEM163
M7107-1-CAGGGCTCATGTTCGA-0	M7107	M	NPSAD-20201125-A1	1	MG	Adapt	Adapt_TMEM163
M7107-1-CATCGGGGTTTCGATG-0	M7107	M	NPSAD-20201125-A1	1	MG	Adapt	Adapt_TMEM163
M7107-1-CATGGATCATCGAACT-0	M7107	M	NPSAD-20201125-A1	1	MG	Homeo	Homeo_PICALM
M7107-1-CATTCATGTAGTTCCA-0	M7107	M	NPSAD-20201125-A1	1	MG	Adapt	Adapt_HIF1A
M7107-1-CCACCATTCCAACTAG-0	M7107	M	NPSAD-20201125-A1	1	MG	Adapt	Adapt_AIF1
M7107-1-CCTAACCTCTACCAGA-0	M7107	M	NPSAD-20201125-A1	1	MG	Homeo	Homeo_PICALM
M7107-1-CCTCAACGTTCATCGA-0	M7107	M	NPSAD-20201125-A1	1	MG	Adapt	Adapt_AIF1
M7107-1-CCTCAGTCAGCAGTTT-0	M7107	M	NPSAD-20201125-A1	1	PVM	PVM	PVM_CD163
M7107-1-CCTTGTGTCCCAGGCA-0	M7107	M	NPSAD-20201125-A1	1	MG	Homeo	Homeo_PICALM
M7107-1-CGCATAATCAATCGGT-0	M7107	M	NPSAD-20201125-A1	1	MG	Adapt	Adapt_HIST
M7107-1-CTACCTGTCGGTCGAC-0	M7107	M	NPSAD-20201125-A1	1	MG	Adapt	Adapt_AIF1
M7107-1-CTACTATGTGGCCTCA-0	M7107	M	NPSAD-20201125-A1	1	PVM	PVM	PVM_CD163
M7107-1-CTCCAACTCCTTTAGT-0	M7107	M	NPSAD-20201125-A1	1	MG	Adapt	Adapt_TMEM163
M7107-1-CTCCGATGTATGGGAC-0	M7107	M	NPSAD-20201125-A1	1	MG	Adapt	Adapt_HIF1A
M7107-1-CTCCTCCCACACGGAA-0	M7107	M	NPSAD-20201125-A1	1	MG	Adapt	Adapt_TMEM163
M7107-1-CTGCCTACAAGAGAGA-0	M7107	M	NPSAD-20201125-A1	1	MG	Adapt	Adapt_TMEM163
M7107-1-CTTTCGGCAACCAATC-0	M7107	M	NPSAD-20201125-A1	1	PVM	PVM	PVM_CD163
M7107-1-GAAGAATAGAGCAGCT-0	M7107	M	NPSAD-20201125-A1	1	MG	Adapt	Adapt_AIF1
M7107-1-GAAGGACGTGTCATCA-0	M7107	M	NPSAD-20201125-A1	1	MG	Adapt	Adapt_HIST
M7107-1-GAAGGGTTCGTAACCA-0	M7107	M	NPSAD-20201125-A1	1	PVM	PVM	PVM_CD163
M7107-1-GAAGTAATCTGCTTAT-0	M7107	M	NPSAD-20201125-A1	1	MG	Adapt	Adapt_IFI44L
M7107-1-GAATCACCAAATGAAC-0	M7107	M	NPSAD-20201125-A1	1	PVM	PVM	PVM_CD163
M7107-1-GAGAGGTCACTTGAGT-0	M7107	M	NPSAD-20201125-A1	1	MG	Homeo	Homeo_PICALM
M7107-1-GAGAGGTGTGTCCTAA-0	M7107	M	NPSAD-20201125-A1	1	PVM	PVM	PVM_CD163
M7107-1-GAGTCATTCGGCGATC-0	M7107	M	NPSAD-20201125-A1	1	MG	Adapt	Adapt_TMEM163
M7107-1-GATTGGTAGCCGAATG-0	M7107	M	NPSAD-20201125-A1	1	MG	Adapt	Adapt_TMEM163
M7107-1-GCACGTGAGCAAGTGC-0	M7107	M	NPSAD-20201125-A1	1	PVM	PVM	PVM_CD163
M7107-1-GCAGCCAAGGGCCCTT-0	M7107	M	NPSAD-20201125-A1	1	MG	Homeo	Homeo_PICALM
M7107-1-GCGTGCACAGGGACTA-0	M7107	M	NPSAD-20201125-A1	1	PVM	PVM	PVM_CD163
M7107-1-GCGTTTCTCATCTACT-0	M7107	M	NPSAD-20201125-A1	1	MG	Adapt	Adapt_AIF1
M7107-1-GGAATGGGTAACATCC-0	M7107	M	NPSAD-20201125-A1	1	MG	ADAM	ADAM_GPNMB
M7107-1-GGAGATGGTACTCGAT-0	M7107	M	NPSAD-20201125-A1	1	PVM	PVM	PVM_CD163
M7107-1-GGCGTCATCCGTATGA-0	M7107	M	NPSAD-20201125-A1	1	PVM	PVM	PVM_CD163
M7107-1-GGGATGAAGTTCGGTT-0	M7107	M	NPSAD-20201125-A1	1	MG	Adapt	Adapt_IFI44L
M7107-1-GGGCTACTCGTCTACC-0	M7107	M	NPSAD-20201125-A1	1	MG	Adapt	Adapt_AIF1
M7107-1-GTAAGTCAGTAAAGCT-0	M7107	M	NPSAD-20201125-A1	1	PVM	PVM	PVM_CD163
M7107-1-GTAATGCTCTTTCAGT-0	M7107	M	NPSAD-20201125-A1	1	PVM	PVM	PVM_CD163
M7107-1-GTCCTCACAAACTAAG-0	M7107	M	NPSAD-20201125-A1	1	PVM	PVM	PVM_CD163
M7107-1-GTCTACCGTAGAAACT-0	M7107	M	NPSAD-20201125-A1	1	MG	Adapt	Adapt_HIST
M7107-1-GTCTTTACATAGGCGA-0	M7107	M	NPSAD-20201125-A1	1	MG	Homeo	Homeo_PICALM
M7107-1-GTGAGCCAGTCATTGC-0	M7107	M	NPSAD-20201125-A1	1	MG	Adapt	Adapt_TMEM163
M7107-1-GTGAGCCCACTCTAGA-0	M7107	M	NPSAD-20201125-A1	1	MG	Adapt	Adapt_AIF1
M7107-1-TAAGCACTCTGGAGAG-0	M7107	M	NPSAD-20201125-A1	1	PVM	PVM	PVM_CD163
M7107-1-TACAACGAGTAAACTG-0	M7107	M	NPSAD-20201125-A1	1	MG	Homeo	Homeo_PICALM
M7107-1-TACCGAATCGCCTCTA-0	M7107	M	NPSAD-20201125-A1	1	MG	ADAM	ADAM_GPNMB
M7107-1-TACTGCCTCCACAGGC-0	M7107	M	NPSAD-20201125-A1	1	MG	Adapt	Adapt_TMEM163
M7107-1-TACTTGTAGAGAAGGT-0	M7107	M	NPSAD-20201125-A1	1	PVM	PVM	PVM_CD163
M7107-1-TACTTGTAGATACAGT-0	M7107	M	NPSAD-20201125-A1	1	PVM	PVM	PVM_CD163
M7107-1-TATTTCGAGAATCTAG-0	M7107	M	NPSAD-20201125-A1	1	MG	Adapt	Adapt_AIF1
M7107-1-TCCCATGCATTCACAG-0	M7107	M	NPSAD-20201125-A1	1	PVM	PVM	PVM_CD163
M7107-1-TCCGGGAAGTCCCAAT-0	M7107	M	NPSAD-20201125-A1	1	PVM	PVM	PVM_CD163
M7107-1-TCCTCGAGTATTGCCA-0	M7107	M	NPSAD-20201125-A1	1	MG	Adapt	Adapt_HIF1A
M7107-1-TCCTCTTCATGTGCCG-0	M7107	M	NPSAD-20201125-A1	1	MG	Adapt	Adapt_TMEM163
M7107-1-TGAATGCGTAGCTGCC-0	M7107	M	NPSAD-20201125-A1	1	MG	Homeo	Homeo_FRMD4A
M7107-1-TGAATGCGTGACCGAA-0	M7107	M	NPSAD-20201125-A1	1	MG	Adapt	Adapt_IFI44L
M7107-1-TGAGACTTCCCGGTAG-0	M7107	M	NPSAD-20201125-A1	1	MG	Adapt	Adapt_HIST
M7107-1-TGATTCTCATTGTACG-0	M7107	M	NPSAD-20201125-A1	1	MG	Adapt	Adapt_TMEM163
M7107-1-TGCAGTAAGCAAGCCA-0	M7107	M	NPSAD-20201125-A1	1	MG	Adapt	Adapt_AIF1
M7107-1-TGCGGGTTCCCTCTTT-0	M7107	M	NPSAD-20201125-A1	1	PVM	PVM	PVM_CD163
M7107-1-TGGAGGAGTAAGTAGT-0	M7107	M	NPSAD-20201125-A1	1	MG	Adapt	Adapt_TMEM163
M7107-1-TGGTTAGTCACTTGGA-0	M7107	M	NPSAD-20201125-A1	1	MG	Adapt	Adapt_AIF1
M7107-1-TGTTCATAGATCGCTT-0	M7107	M	NPSAD-20201125-A1	1	PVM	PVM	PVM_CD163
M7107-1-TTCACCGCAAGTAGTA-0	M7107	M	NPSAD-20201125-A1	1	MG	Adapt	Adapt_HIST
M7107-1-TTCATGTGTAGCGTCC-0	M7107	M	NPSAD-20201125-A1	1	PVM	PVM	PVM_CD163
M7107-1-TTCCGTGCATATGGCT-0	M7107	M	NPSAD-20201125-A1	1	MG	Adapt	Adapt_HIST
M7107-1-TTCTAGTCAGAATGTA-0	M7107	M	NPSAD-20201125-A1	1	MG	Homeo	Homeo_PICALM
M7107-1-TTGCATTAGGAAGTCC-0	M7107	M	NPSAD-20201125-A1	1	MG	Adapt	Adapt_HIST
M7107-1-TTGTGTTAGCATTTGC-0	M7107	M	NPSAD-20201125-A1	1	MG	Homeo	Homeo_PICALM
M7107-1-TTTGATCCAGGCACAA-0	M7107	M	NPSAD-20201125-A1	1	MG	Adapt	Adapt_AIF1
M7107-2-AATAGAGCACACCTGG-1	M7107	M	NPSAD-20201125-A2	2	MG	Adapt	Adapt_HIF1A
M7107-2-AATCACGCAACCGTAT-1	M7107	M	NPSAD-20201125-A2	2	MG	Homeo	Homeo_PICALM
M7107-2-ACGTAACGTTATGGTC-1	M7107	M	NPSAD-20201125-A2	2	PVM	PVM	PVM_CD163
M7107-2-ACTGTGAAGGTCGTCC-1	M7107	M	NPSAD-20201125-A2	2	MG	Adapt	Adapt_AIF1
M7107-2-ACTTTGTTCCGACATA-1	M7107	M	NPSAD-20201125-A2	2	MG	Adapt	Adapt_HIF1A
M7107-2-AGATGCTTCTCGGGAC-1	M7107	M	NPSAD-20201125-A2	2	MG	Homeo	Homeo_PICALM
M7107-2-AGCCAATAGTATGGAT-1	M7107	M	NPSAD-20201125-A2	2	PVM	PVM	PVM_CD163
M7107-2-AGGCTGCTCATGCATG-1	M7107	M	NPSAD-20201125-A2	2	MG	Adapt	Adapt_TMEM163
M7107-2-AGGGTCCTCGATTCCC-1	M7107	M	NPSAD-20201125-A2	2	PVM	PVM	PVM_CD163
M7107-2-AGGTTACAGCAATAAC-1	M7107	M	NPSAD-20201125-A2	2	MG	Homeo	Homeo_PICALM
M7107-2-ATAGAGAGTTGTGCCG-1	M7107	M	NPSAD-20201125-A2	2	MG	Adapt	Adapt_HIST
M7107-2-ATTACCTTCCTCTAGC-1	M7107	M	NPSAD-20201125-A2	2	MG	Adapt	Adapt_TMEM163
M7107-2-ATTCTACGTCTCTCTG-1	M7107	M	NPSAD-20201125-A2	2	MG	Adapt	Adapt_AIF1
M7107-2-ATTTACCGTCATCGCG-1	M7107	M	NPSAD-20201125-A2	2	MG	Adapt	Adapt_AIF1
M7107-2-CACACAAGTTAATCGC-1	M7107	M	NPSAD-20201125-A2	2	PVM	PVM	PVM_CD163
M7107-2-CACATGATCCCGTTCA-1	M7107	M	NPSAD-20201125-A2	2	PVM	PVM	PVM_CD163
M7107-2-CACGGGTTCTAAGAAG-1	M7107	M	NPSAD-20201125-A2	2	MG	Homeo	Homeo_FRMD4A
M7107-2-CAGAGCCGTTAGAGTA-1	M7107	M	NPSAD-20201125-A2	2	MG	Adapt	Adapt_AIF1
M7107-2-CAGCCAGGTGCTGTCG-1	M7107	M	NPSAD-20201125-A2	2	PVM	PVM	PVM_CD163
M7107-2-CATAAGCGTTGGGATG-1	M7107	M	NPSAD-20201125-A2	2	PVM	PVM	PVM_CD163
M7107-2-CATCGCTAGCACTCCG-1	M7107	M	NPSAD-20201125-A2	2	PVM	PVM	PVM_CD163
M7107-2-CATGCCTGTGTTACAC-1	M7107	M	NPSAD-20201125-A2	2	MG	Adapt	Adapt_TMEM163
M7107-2-CCACTTGGTTCGGCGT-1	M7107	M	NPSAD-20201125-A2	2	MG	Adapt	Adapt_TMEM163
M7107-2-CCATAAGGTCCAAGAG-1	M7107	M	NPSAD-20201125-A2	2	MG	Adapt	Adapt_AIF1
M7107-2-CCCTCTCCAAATAAGC-1	M7107	M	NPSAD-20201125-A2	2	MG	Homeo	Homeo_PICALM
M7107-2-CCGATCTCAGGAGGTT-1	M7107	M	NPSAD-20201125-A2	2	MG	Adapt	Adapt_CCL3
M7107-2-CCTAACCAGCTTGTTG-1	M7107	M	NPSAD-20201125-A2	2	PVM	PVM	PVM_CD163
M7107-2-CCTCACAAGTTCCGGC-1	M7107	M	NPSAD-20201125-A2	2	MG	Homeo	Homeo_PICALM
M7107-2-CCTCTAGTCCAAACCA-1	M7107	M	NPSAD-20201125-A2	2	MG	Adapt	Adapt_HIF1A
M7107-2-CCTGTTGCAATGGCCC-1	M7107	M	NPSAD-20201125-A2	2	PVM	PVM	PVM_CD163
M7107-2-CGAAGGAAGCGACAGT-1	M7107	M	NPSAD-20201125-A2	2	PVM	PVM	PVM_CD163
M7107-2-CGAAGGAGTACCCAGC-1	M7107	M	NPSAD-20201125-A2	2	MG	Adapt	Adapt_HIF1A
M7107-2-CGGACACCAAAGGGTC-1	M7107	M	NPSAD-20201125-A2	2	MG	Homeo	Homeo_PICALM
M7107-2-CTAACCCGTGCCTTTC-1	M7107	M	NPSAD-20201125-A2	2	MG	Adapt	Adapt_TMEM163
M7107-2-CTAAGTGCAAGTAGTA-1	M7107	M	NPSAD-20201125-A2	2	MG	Adapt	Adapt_TMEM163
M7107-2-CTAGACAGTTCCACGG-1	M7107	M	NPSAD-20201125-A2	2	PVM	PVM	PVM_CD163
M7107-2-CTCATGCGTTGTCATG-1	M7107	M	NPSAD-20201125-A2	2	MG	Homeo	Homeo_PICALM
M7107-2-CTCCAACGTCGGAAAC-1	M7107	M	NPSAD-20201125-A2	2	MG	Adapt	Adapt_AIF1
M7107-2-CTCCACACACTTCAGA-1	M7107	M	NPSAD-20201125-A2	2	MG	Homeo	Homeo_PICALM
M7107-2-CTGCTCAAGCCGATAG-1	M7107	M	NPSAD-20201125-A2	2	MG	Homeo	Homeo_PICALM
M7107-2-CTTAGGAAGACATACA-1	M7107	M	NPSAD-20201125-A2	2	MG	Homeo	Homeo_PICALM
M7107-2-CTTCAATGTGAGTTTC-1	M7107	M	NPSAD-20201125-A2	2	MG	Adapt	Adapt_AIF1
M7107-2-CTTCGGTAGTAGATCA-1	M7107	M	NPSAD-20201125-A2	2	MG	Adapt	Adapt_AIF1
M7107-2-GAAGCCCCAATAGAGT-1	M7107	M	NPSAD-20201125-A2	2	PVM	PVM	PVM_CD163
M7107-2-GACGCTGCAGGGTTGA-1	M7107	M	NPSAD-20201125-A2	2	PVM	PVM	PVM_CD163
M7107-2-GAGACCCCACTCACTC-1	M7107	M	NPSAD-20201125-A2	2	PVM	PVM	PVM_CD163
M7107-2-GATTCGACAGTTACCA-1	M7107	M	NPSAD-20201125-A2	2	MG	Adapt	Adapt_TMEM163
M7107-2-GATTGGTGTTCTCAGA-1	M7107	M	NPSAD-20201125-A2	2	MG	Adapt	Adapt_AIF1
M7107-2-GCGATCGAGCTTTGTG-1	M7107	M	NPSAD-20201125-A2	2	MG	Adapt	Adapt_AIF1
M7107-2-GCGTGCAGTACCGCGT-1	M7107	M	NPSAD-20201125-A2	2	MG	Adapt	Adapt_HIST
M7107-2-GGAGAACTCAATCCGA-1	M7107	M	NPSAD-20201125-A2	2	MG	Adapt	Adapt_AIF1
M7107-2-GGGCCATCAGGTTTAC-1	M7107	M	NPSAD-20201125-A2	2	PVM	PVM	PVM_CD163
M7107-2-GGGTATTCATATGAAG-1	M7107	M	NPSAD-20201125-A2	2	MG	Adapt	Adapt_TMEM163
M7107-2-GGTAGAGTCAGTCAGT-1	M7107	M	NPSAD-20201125-A2	2	PVM	PVM	PVM_CD163
M7107-2-GGTGTCGCATCCTAAG-1	M7107	M	NPSAD-20201125-A2	2	MG	Adapt	Adapt_HIST
M7107-2-GTAGAGGTCGTACCTC-1	M7107	M	NPSAD-20201125-A2	2	MG	Adapt	Adapt_TMEM163
M7107-2-GTAGTACTCTCGGTAA-1	M7107	M	NPSAD-20201125-A2	2	MG	Adapt	Adapt_TMEM163
M7107-2-GTGGGAACATGACAAA-1	M7107	M	NPSAD-20201125-A2	2	MG	Homeo	Homeo_PICALM
M7107-2-TATATCCTCACAAGAA-1	M7107	M	NPSAD-20201125-A2	2	MG	Adapt	Adapt_HIST
M7107-2-TATCCTATCTGAGAGG-1	M7107	M	NPSAD-20201125-A2	2	PVM	PVM	PVM_CD163
M7107-2-TATCTGTAGTTAGAAC-1	M7107	M	NPSAD-20201125-A2	2	MG	Adapt	Adapt_AIF1
M7107-2-TCACACCAGCAGCCCT-1	M7107	M	NPSAD-20201125-A2	2	MG	Adapt	Adapt_TMEM163
M7107-2-TCACATTCAGTTAAAG-1	M7107	M	NPSAD-20201125-A2	2	MG	Adapt	Adapt_TMEM163
M7107-2-TCACATTTCCCTTTGG-1	M7107	M	NPSAD-20201125-A2	2	MG	Adapt	Adapt_HIF1A
M7107-2-TCCATCGAGTCCCGAC-1	M7107	M	NPSAD-20201125-A2	2	MG	Homeo	Homeo_PICALM
M7107-2-TCCCATGAGTGGATAT-1	M7107	M	NPSAD-20201125-A2	2	PVM	PVM	PVM_CD163
M7107-2-TCCTGCATCCACGTGG-1	M7107	M	NPSAD-20201125-A2	2	MG	Homeo	Homeo_PICALM
M7107-2-TCCTTTCGTTGCTCCT-1	M7107	M	NPSAD-20201125-A2	2	PVM	PVM	PVM_CD163
M7107-2-TCGGGACTCACGGGCT-1	M7107	M	NPSAD-20201125-A2	2	MG	Homeo	Homeo_PICALM
M7107-2-TCGTAGAGTCGTCTCT-1	M7107	M	NPSAD-20201125-A2	2	MG	Homeo	Homeo_PICALM
M7107-2-TCGTGGGAGAAGCTCG-1	M7107	M	NPSAD-20201125-A2	2	PVM	PVM	PVM_CD163
M7107-2-TCTACCGTCTTGGATG-1	M7107	M	NPSAD-20201125-A2	2	MG	Adapt	Adapt_AIF1
M7107-2-TGATCTTTCAATCAGC-1	M7107	M	NPSAD-20201125-A2	2	MG	Homeo	Homeo_PICALM
M7107-2-TGCCGAGGTAGCACGA-1	M7107	M	NPSAD-20201125-A2	2	MG	Homeo	Homeo_PICALM
M7107-2-TGGTAGTAGTGAGGCT-1	M7107	M	NPSAD-20201125-A2	2	MG	Adapt	Adapt_TMEM163
M7107-2-TGTCAGACAAAGCGTG-1	M7107	M	NPSAD-20201125-A2	2	MG	Adapt	Adapt_AIF1
M7107-2-TGTTCATTCGTCTACC-1	M7107	M	NPSAD-20201125-A2	2	PVM	PVM	PVM_CD163
M7107-2-TGTTCTACAGGTAGTG-1	M7107	M	NPSAD-20201125-A2	2	MG	Adapt	Adapt_AIF1
M7107-2-TTACCATAGTGAGTTA-1	M7107	M	NPSAD-20201125-A2	2	PVM	PVM	PVM_CD163
M7107-2-TTAGTCTCATAGTCGT-1	M7107	M	NPSAD-20201125-A2	2	MG	Homeo	Homeo_PICALM
M7107-2-TTCGATTTCACGGAGA-1	M7107	M	NPSAD-20201125-A2	2	MG	Adapt	Adapt_TMEM163
M7107-2-TTGACCCAGTACGTCT-1	M7107	M	NPSAD-20201125-A2	2	MG	Homeo	Homeo_PICALM
M7107-2-TTTCATGCACAGCCTG-1	M7107	M	NPSAD-20201125-A2	2	MG	Adapt	Adapt_AIF1
M7107-2-TTTCGATCACCCTTAC-1	M7107	M	NPSAD-20201125-A2	2	PVM	PVM	PVM_CD163
M71187-1-AAAGGATGTTTACTTC-0	M71187	M	NPSAD-20210204-A1	1	MG	Homeo	Homeo_FRMD4A
M71187-1-AAAGGATTCCGTTGAA-0	M71187	M	NPSAD-20210204-A1	1	MG	Homeo	Homeo_FRMD4A
M71187-1-AACAAAGCATCGTGCG-0	M71187	M	NPSAD-20210204-A1	1	MG	Prolif	Prolif_MKI67
M71187-1-AACAGGGCAACTTCTT-0	M71187	M	NPSAD-20210204-A1	1	MG	Homeo	Homeo_FRMD4A
M71187-1-AAGCATCAGCATGAAT-0	M71187	M	NPSAD-20210204-A1	1	MG	Homeo	Homeo_PICALM
M71187-1-AAGCCATGTCCCTAAA-0	M71187	M	NPSAD-20210204-A1	1	PVM	PVM	PVM_CD163
M71187-1-AAGTCGTGTGCGTTTA-0	M71187	M	NPSAD-20210204-A1	1	MG	Prolif	Prolif_MKI67
M71187-1-ACACCAAGTCCTTTGC-0	M71187	M	NPSAD-20210204-A1	1	MG	Homeo	Homeo_PICALM
M71187-1-ACATGCACATGGGTTT-0	M71187	M	NPSAD-20210204-A1	1	MG	Homeo	Homeo_FRMD4A
M71187-1-ACGGAAGTCAAAGAAC-0	M71187	M	NPSAD-20210204-A1	1	MG	Homeo	Homeo_PICALM
M71187-1-ACGTAGTAGCTGACAG-0	M71187	M	NPSAD-20210204-A1	1	MG	Homeo	Homeo_FRMD4A
M71187-1-ACTACGACAGAAGTTA-0	M71187	M	NPSAD-20210204-A1	1	MG	Homeo	Homeo_FRMD4A
M71187-1-ACTATCTAGCAATAAC-0	M71187	M	NPSAD-20210204-A1	1	MG	Homeo	Homeo_FRMD4A
M71187-1-ACTTAGGCATGCAGCC-0	M71187	M	NPSAD-20210204-A1	1	MG	Homeo	Homeo_FRMD4A
M71187-1-AGACACTGTTCCGGTG-0	M71187	M	NPSAD-20210204-A1	1	MG	Homeo	Homeo_FRMD4A
M71187-1-AGCGCTGTCACCACAA-0	M71187	M	NPSAD-20210204-A1	1	PVM	PVM	PVM_CD163
M71187-1-AGGACGATCTAGCATG-0	M71187	M	NPSAD-20210204-A1	1	MG	Homeo	Homeo_FRMD4A
M71187-1-AGGCATTTCGTTGTTT-0	M71187	M	NPSAD-20210204-A1	1	MG	Homeo	Homeo_PICALM
M71187-1-AGGCCACTCTGAGTCA-0	M71187	M	NPSAD-20210204-A1	1	MG	Homeo	Homeo_PICALM
M71187-1-AGGGAGTTCACTTTGT-0	M71187	M	NPSAD-20210204-A1	1	MG	Homeo	Homeo_PICALM
M71187-1-AGGTAGGAGACTAGAT-0	M71187	M	NPSAD-20210204-A1	1	MG	Homeo	Homeo_FRMD4A
M71187-1-AGTACTGTCACCATGA-0	M71187	M	NPSAD-20210204-A1	1	PVM	PVM	PVM_CD163
M71187-1-AGTGACTGTAGCCAGA-0	M71187	M	NPSAD-20210204-A1	1	MG	Homeo	Homeo_PICALM
M71187-1-ATAGAGATCCGAGATT-0	M71187	M	NPSAD-20210204-A1	1	MG	Homeo	Homeo_PICALM
M71187-1-ATCACGAAGAAGTCCG-0	M71187	M	NPSAD-20210204-A1	1	MG	Homeo	Homeo_FRMD4A
M71187-1-ATCCATTTCCTAAGTG-0	M71187	M	NPSAD-20210204-A1	1	PVM	PVM	PVM_CD163
M71187-1-ATGTCTTCATCTCCCA-0	M71187	M	NPSAD-20210204-A1	1	MG	Homeo	Homeo_PICALM
M71187-1-ATTCGTTTCTAAGAAG-0	M71187	M	NPSAD-20210204-A1	1	MG	Homeo	Homeo_PICALM
M71187-1-ATTGGGTAGCTCCCTT-0	M71187	M	NPSAD-20210204-A1	1	MG	Homeo	Homeo_FRMD4A
M71187-1-CACTTCGGTACAAGCG-0	M71187	M	NPSAD-20210204-A1	1	MG	Homeo	Homeo_PICALM
M71187-1-CAGCAGCTCCCTGTTG-0	M71187	M	NPSAD-20210204-A1	1	MG	Homeo	Homeo_PICALM
M71187-1-CAGTTAGCAGCAGGAT-0	M71187	M	NPSAD-20210204-A1	1	MG	Homeo	Homeo_PICALM
M71187-1-CATCGTCGTAGACTGG-0	M71187	M	NPSAD-20210204-A1	1	MG	Homeo	Homeo_PICALM
M71187-1-CATGCAAAGTAAGACT-0	M71187	M	NPSAD-20210204-A1	1	MG	Homeo	Homeo_FRMD4A
M71187-1-CATTCATGTCTTGCTC-0	M71187	M	NPSAD-20210204-A1	1	MG	Homeo	Homeo_PICALM
M71187-1-CATTCATTCAAAGAAC-0	M71187	M	NPSAD-20210204-A1	1	PVM	PVM	PVM_CD163
M71187-1-CCACAAAGTACAGAAT-0	M71187	M	NPSAD-20210204-A1	1	MG	Homeo	Homeo_FRMD4A
M71187-1-CCACTTGGTAGCGTTT-0	M71187	M	NPSAD-20210204-A1	1	PVM	PVM	PVM_CD163
M71187-1-CCATAAGTCGGTAACT-0	M71187	M	NPSAD-20210204-A1	1	MG	Homeo	Homeo_PICALM
M71187-1-CCCTCTCTCGGTCTAA-0	M71187	M	NPSAD-20210204-A1	1	MG	Homeo	Homeo_PICALM
M71187-1-CCGGTAGAGGCTAACG-0	M71187	M	NPSAD-20210204-A1	1	MG	Homeo	Homeo_FRMD4A
M71187-1-CCGGTGAGTTACAGCT-0	M71187	M	NPSAD-20210204-A1	1	MG	Homeo	Homeo_PICALM
M71187-1-CCTCAACGTTGTGGAG-0	M71187	M	NPSAD-20210204-A1	1	MG	Homeo	Homeo_FRMD4A
M71187-1-CCTCCAAGTCTACACA-0	M71187	M	NPSAD-20210204-A1	1	MG	Homeo	Homeo_PICALM
M71187-1-CCTCCTCGTTTCACAG-0	M71187	M	NPSAD-20210204-A1	1	MG	Homeo	Homeo_FRMD4A
M71187-1-CGATCGGCAAACCGGA-0	M71187	M	NPSAD-20210204-A1	1	PVM	PVM	PVM_CD163
M71187-1-CTAACCCCACTTGGCG-0	M71187	M	NPSAD-20210204-A1	1	MG	Homeo	Homeo_PICALM
M71187-1-CTCAGTCCAGCTTCCT-0	M71187	M	NPSAD-20210204-A1	1	MG	Homeo	Homeo_PICALM
M71187-1-CTCATGCAGAGAGGTA-0	M71187	M	NPSAD-20210204-A1	1	MG	Homeo	Homeo_FRMD4A
M71187-1-CTCATGCTCAAGAAAC-0	M71187	M	NPSAD-20210204-A1	1	MG	Homeo	Homeo_FRMD4A
M71187-1-CTCCATGGTAACCAGG-0	M71187	M	NPSAD-20210204-A1	1	MG	Homeo	Homeo_PICALM
M71187-1-CTCCCTCTCCGAGTGC-0	M71187	M	NPSAD-20210204-A1	1	MG	Homeo	Homeo_FRMD4A
M71187-1-CTCCGATAGCCTCTTC-0	M71187	M	NPSAD-20210204-A1	1	MG	Homeo	Homeo_FRMD4A
M71187-1-CTCCGATAGGCCATAG-0	M71187	M	NPSAD-20210204-A1	1	MG	Homeo	Homeo_FRMD4A
M71187-1-CTCCGATGTCACCACG-0	M71187	M	NPSAD-20210204-A1	1	MG	Homeo	Homeo_PICALM
M71187-1-CTCCTCCCACGATTCA-0	M71187	M	NPSAD-20210204-A1	1	MG	Homeo	Homeo_FRMD4A
M71187-1-CTGAATGTCCGCAAAT-0	M71187	M	NPSAD-20210204-A1	1	MG	Adapt	Adapt_HIST
M71187-1-CTGATCCCAGCATCTA-0	M71187	M	NPSAD-20210204-A1	1	MG	Homeo	Homeo_PICALM
M71187-1-CTGCGAGCAGATACTC-0	M71187	M	NPSAD-20210204-A1	1	PVM	PVM	PVM_CD163
M71187-1-CTGCTCAGTGAGTTTC-0	M71187	M	NPSAD-20210204-A1	1	MG	Homeo	Homeo_PICALM
M71187-1-CTTACCGGTTATAGAG-0	M71187	M	NPSAD-20210204-A1	1	MG	Homeo	Homeo_FRMD4A
M71187-1-GAACACTGTTGTTGCA-0	M71187	M	NPSAD-20210204-A1	1	MG	Adapt	Adapt_HIST
M71187-1-GAAGAATTCAACGAGG-0	M71187	M	NPSAD-20210204-A1	1	MG	Homeo	Homeo_PICALM
M71187-1-GAAGCCCCAGTAGGAC-0	M71187	M	NPSAD-20210204-A1	1	PVM	PVM	PVM_CD163
M71187-1-GAATAGACAGTTGCGC-0	M71187	M	NPSAD-20210204-A1	1	MG	Homeo	Homeo_PICALM
M71187-1-GACATCACACCTGCGA-0	M71187	M	NPSAD-20210204-A1	1	MG	Homeo	Homeo_FRMD4A
M71187-1-GACCAATTCTCATAGG-0	M71187	M	NPSAD-20210204-A1	1	PVM	PVM	PVM_CD163
M71187-1-GACGCTGCACAAGCTT-0	M71187	M	NPSAD-20210204-A1	1	MG	Homeo	Homeo_FRMD4A
M71187-1-GAGAGGTTCTACCCAC-0	M71187	M	NPSAD-20210204-A1	1	PVM	PVM	PVM_CD163
M71187-1-GAGTTTGTCTCCTGCA-0	M71187	M	NPSAD-20210204-A1	1	PVM	PVM	PVM_CD163
M71187-1-GATAGAACATTGACAC-0	M71187	M	NPSAD-20210204-A1	1	MG	Homeo	Homeo_FRMD4A
M71187-1-GATCGTACAGCCGGTT-0	M71187	M	NPSAD-20210204-A1	1	MG	Homeo	Homeo_FRMD4A
M71187-1-GATGGAGAGAAGTATC-0	M71187	M	NPSAD-20210204-A1	1	PVM	PVM	PVM_CD163
M71187-1-GCAACCGAGGCATGCA-0	M71187	M	NPSAD-20210204-A1	1	MG	Homeo	Homeo_PICALM
M71187-1-GCAGTTAAGCCGTAAG-0	M71187	M	NPSAD-20210204-A1	1	MG	Homeo	Homeo_FRMD4A
M71187-1-GCCATGGAGCAAACAT-0	M71187	M	NPSAD-20210204-A1	1	MG	Homeo	Homeo_PICALM
M71187-1-GCCATGGTCATCGCCT-0	M71187	M	NPSAD-20210204-A1	1	PVM	PVM	PVM_CD163
M71187-1-GCTCAAATCATTGTGG-0	M71187	M	NPSAD-20210204-A1	1	MG	Adapt	Adapt_HIST
M71187-1-GCTTGGGAGGGCATGT-0	M71187	M	NPSAD-20210204-A1	1	MG	Homeo	Homeo_PICALM
M71187-1-GCTTTCGTCGGCAGTC-0	M71187	M	NPSAD-20210204-A1	1	MG	Homeo	Homeo_PICALM
M71187-1-GGGATGAGTTCCTAGA-0	M71187	M	NPSAD-20210204-A1	1	MG	Homeo	Homeo_FRMD4A
M71187-1-GGGCCATGTCATAGTC-0	M71187	M	NPSAD-20210204-A1	1	MG	Homeo	Homeo_FRMD4A
M71187-1-GTACAACAGCTCGTGC-0	M71187	M	NPSAD-20210204-A1	1	MG	Homeo	Homeo_FRMD4A
M71187-1-GTCACTCAGCCACCGT-0	M71187	M	NPSAD-20210204-A1	1	MG	Homeo	Homeo_PICALM
M71187-1-GTCATCCAGGGTGGGA-0	M71187	M	NPSAD-20210204-A1	1	MG	Homeo	Homeo_PICALM
M71187-1-GTCCACTGTTCATCTT-0	M71187	M	NPSAD-20210204-A1	1	MG	Homeo	Homeo_FRMD4A
M71187-1-GTCGTTCAGTGGTCAG-0	M71187	M	NPSAD-20210204-A1	1	MG	Homeo	Homeo_PICALM
M71187-1-GTGATGTAGTGCAGCA-0	M71187	M	NPSAD-20210204-A1	1	MG	Homeo	Homeo_PICALM
M71187-1-GTGCACGAGCCTGAAG-0	M71187	M	NPSAD-20210204-A1	1	PVM	PVM	PVM_CD163
M71187-1-GTGCTTCTCGCTATTT-0	M71187	M	NPSAD-20210204-A1	1	MG	Homeo	Homeo_PICALM
M71187-1-GTGGAGAAGACAGTCG-0	M71187	M	NPSAD-20210204-A1	1	MG	Homeo	Homeo_PICALM
M71187-1-GTGGTTATCAGGAAGC-0	M71187	M	NPSAD-20210204-A1	1	MG	Homeo	Homeo_PICALM
M71187-1-GTTACGAGTATGTGTC-0	M71187	M	NPSAD-20210204-A1	1	MG	Adapt	Adapt_HIF1A
M71187-1-GTTAGACTCGTGCAGC-0	M71187	M	NPSAD-20210204-A1	1	MG	Homeo	Homeo_PICALM
M71187-1-GTTGCGGGTATGAGCG-0	M71187	M	NPSAD-20210204-A1	1	MG	Homeo	Homeo_FRMD4A
M71187-1-GTTGCTCAGCGGTAGT-0	M71187	M	NPSAD-20210204-A1	1	MG	Homeo	Homeo_PICALM
M71187-1-GTTGTCCCAACCACGC-0	M71187	M	NPSAD-20210204-A1	1	MG	Homeo	Homeo_PICALM
M71187-1-GTTTGGACAATGGCCC-0	M71187	M	NPSAD-20210204-A1	1	MG	ADAM	ADAM_GPNMB
M71187-1-TAACACGGTATCAGCT-0	M71187	M	NPSAD-20210204-A1	1	MG	Homeo	Homeo_FRMD4A
M71187-1-TACAGGTCAGCCATTA-0	M71187	M	NPSAD-20210204-A1	1	PVM	PVM	PVM_CD163
M71187-1-TACCCACAGCATCAAA-0	M71187	M	NPSAD-20210204-A1	1	MG	Homeo	Homeo_FRMD4A
M71187-1-TAGACTGAGCCTGCCA-0	M71187	M	NPSAD-20210204-A1	1	MG	Homeo	Homeo_PICALM
M71187-1-TATACCTGTACCCACG-0	M71187	M	NPSAD-20210204-A1	1	MG	Adapt	Adapt_HSPA1A
M71187-1-TCACGCTGTGACATCT-0	M71187	M	NPSAD-20210204-A1	1	MG	Homeo	Homeo_FRMD4A
M71187-1-TCAGTGAAGATGACCG-0	M71187	M	NPSAD-20210204-A1	1	MG	Adapt	Adapt_HIST
M71187-1-TCATCCGAGGGTCTTT-0	M71187	M	NPSAD-20210204-A1	1	MG	Homeo	Homeo_PICALM
M71187-1-TCATTGTAGAGCTTTC-0	M71187	M	NPSAD-20210204-A1	1	MG	Adapt	Adapt_HIST
M71187-1-TCCCAGTAGGAAAGAC-0	M71187	M	NPSAD-20210204-A1	1	MG	Homeo	Homeo_PICALM
M71187-1-TCGTAGAAGAAGCGCT-0	M71187	M	NPSAD-20210204-A1	1	MG	Homeo	Homeo_FRMD4A
M71187-1-TCTCCGACAACCCTCT-0	M71187	M	NPSAD-20210204-A1	1	MG	Homeo	Homeo_FRMD4A
M71187-1-TCTGTCGAGTATGAGT-0	M71187	M	NPSAD-20210204-A1	1	MG	Homeo	Homeo_PICALM
M71187-1-TGAATGCTCATGAAAG-0	M71187	M	NPSAD-20210204-A1	1	MG	Homeo	Homeo_FRMD4A
M71187-1-TGACGCGCAACACAAA-0	M71187	M	NPSAD-20210204-A1	1	MG	Homeo	Homeo_PICALM
M71187-1-TGAGCGCGTATGCGGA-0	M71187	M	NPSAD-20210204-A1	1	MG	Homeo	Homeo_FRMD4A
M71187-1-TGAGTCAGTCCAATCA-0	M71187	M	NPSAD-20210204-A1	1	MG	Homeo	Homeo_PICALM
M71187-1-TGGAGGAGTCGAGTGA-0	M71187	M	NPSAD-20210204-A1	1	MG	Adapt	Adapt_HIF1A
M71187-1-TGGGAGATCGAGAAAT-0	M71187	M	NPSAD-20210204-A1	1	PVM	PVM	PVM_CD163
M71187-1-TTCGCTGAGCTACGTT-0	M71187	M	NPSAD-20210204-A1	1	MG	Homeo	Homeo_PICALM
M71187-1-TTGAACGAGTTGGCTT-0	M71187	M	NPSAD-20210204-A1	1	MG	Homeo	Homeo_PICALM
M71187-1-TTGAACGTCATGCCAA-0	M71187	M	NPSAD-20210204-A1	1	MG	Homeo	Homeo_FRMD4A
M71187-1-TTGGGATCACCAATTG-0	M71187	M	NPSAD-20210204-A1	1	MG	Homeo	Homeo_FRMD4A
M71187-1-TTGGGATGTTACCTGA-0	M71187	M	NPSAD-20210204-A1	1	MG	Homeo	Homeo_PICALM
M71187-1-TTGTTGTAGTTTCTTC-0	M71187	M	NPSAD-20210204-A1	1	PVM	PVM	PVM_CD163
M71187-1-TTTCATGCACGGGTAA-0	M71187	M	NPSAD-20210204-A1	1	MG	Homeo	Homeo_FRMD4A
M71187-1-TTTCATGTCGGTCACG-0	M71187	M	NPSAD-20210204-A1	1	MG	Homeo	Homeo_PICALM
M71187-1-TTTGACTCAGCTGTCG-0	M71187	M	NPSAD-20210204-A1	1	MG	Homeo	Homeo_PICALM
M71187-1-TTTGATCAGTAAATGC-0	M71187	M	NPSAD-20210204-A1	1	MG	Adapt	Adapt_HIST
M71187-2-AAAGGGCAGGAAGTCC-1	M71187	M	NPSAD-20210204-A2	2	PVM	PVM	PVM_CD163
M71187-2-ACGGAAGAGTAAACTG-1	M71187	M	NPSAD-20210204-A2	2	MG	Homeo	Homeo_PICALM
M71187-2-AGCATCATCATGGCCG-1	M71187	M	NPSAD-20210204-A2	2	MG	Homeo	Homeo_FRMD4A
M71187-2-AGCTCAAAGTTGCTGT-1	M71187	M	NPSAD-20210204-A2	2	MG	Homeo	Homeo_PICALM
M71187-2-AGGCATTCACATGACT-1	M71187	M	NPSAD-20210204-A2	2	PVM	PVM	PVM_CD163
M71187-2-AGGTCATGTCGTTATG-1	M71187	M	NPSAD-20210204-A2	2	PVM	PVM	PVM_CD163
M71187-2-ATCATTCGTATCGGTT-1	M71187	M	NPSAD-20210204-A2	2	MG	Homeo	Homeo_FRMD4A
M71187-2-ATTTACCCAGGGAATC-1	M71187	M	NPSAD-20210204-A2	2	MG	Homeo	Homeo_PICALM
M71187-2-CAGCAGCAGACGGATC-1	M71187	M	NPSAD-20210204-A2	2	MG	Homeo	Homeo_PICALM
M71187-2-CTCCACAAGGTTTACC-1	M71187	M	NPSAD-20210204-A2	2	MG	Homeo	Homeo_PICALM
M71187-2-CTGGACGGTTGCTTGA-1	M71187	M	NPSAD-20210204-A2	2	MG	Homeo	Homeo_FRMD4A
M71187-2-GAGTCTATCAGATTGC-1	M71187	M	NPSAD-20210204-A2	2	PVM	PVM	PVM_CD163
M71187-2-GAGTGAGGTATTCTCT-1	M71187	M	NPSAD-20210204-A2	2	MG	Adapt	Adapt_HIST
M71187-2-GATCAGTTCAGCATTG-1	M71187	M	NPSAD-20210204-A2	2	PVM	PVM	PVM_CD163
M71187-2-GATGCTAGTGGCCTCA-1	M71187	M	NPSAD-20210204-A2	2	MG	Homeo	Homeo_FRMD4A
M71187-2-GCTGCAGTCCTACCGT-1	M71187	M	NPSAD-20210204-A2	2	PVM	PVM	PVM_CD163
M71187-2-GGAATGGGTAGTTCCA-1	M71187	M	NPSAD-20210204-A2	2	MG	Homeo	Homeo_PICALM
M71187-2-GGGTGTCCATTCGATG-1	M71187	M	NPSAD-20210204-A2	2	MG	Homeo	Homeo_FRMD4A
M71187-2-GTCATCCGTTCTCGCT-1	M71187	M	NPSAD-20210204-A2	2	MG	Homeo	Homeo_PICALM
M71187-2-GTGTGATAGTCAAGCG-1	M71187	M	NPSAD-20210204-A2	2	MG	Homeo	Homeo_PICALM
M71187-2-GTTTACTCACGCTGCA-1	M71187	M	NPSAD-20210204-A2	2	MG	Homeo	Homeo_FRMD4A
M71187-2-TAGATCGCAACGGGTA-1	M71187	M	NPSAD-20210204-A2	2	MG	Homeo	Homeo_PICALM
M71187-2-TATCTTGGTTGCCGCA-1	M71187	M	NPSAD-20210204-A2	2	PVM	PVM	PVM_CD163
M71187-2-TCAAGTGCATGTGGCC-1	M71187	M	NPSAD-20210204-A2	2	MG	Homeo	Homeo_FRMD4A
M71187-2-TCATGGATCCTACACC-1	M71187	M	NPSAD-20210204-A2	2	MG	Homeo	Homeo_FRMD4A
M71187-2-TGCGGCACAGGCATTT-1	M71187	M	NPSAD-20210204-A2	2	MG	Homeo	Homeo_PICALM
M71187-2-TGTCCCATCAAGCCTA-1	M71187	M	NPSAD-20210204-A2	2	MG	Homeo	Homeo_PICALM
M71187-2-TTCTCTCGTGAGTAAT-1	M71187	M	NPSAD-20210204-A2	2	PVM	PVM	PVM_CD163
M71238-1-AACCCAACAGCGTATT-0	M71238	M	NPSAD-20210121-A1	1	MG	Adapt	Adapt_IFI44L
M71238-1-AATCGACGTAACGGTG-0	M71238	M	NPSAD-20210121-A1	1	MG	Homeo	Homeo_PICALM
M71238-1-ACTACGATCGAACCAT-0	M71238	M	NPSAD-20210121-A1	1	MG	Homeo	Homeo_PICALM
M71238-1-AGTCATGGTTGACTGT-0	M71238	M	NPSAD-20210121-A1	1	MG	Homeo	Homeo_PICALM
M71238-1-AGTTCCCTCAGGACGA-0	M71238	M	NPSAD-20210121-A1	1	MG	Homeo	Homeo_PICALM
M71238-1-ATAGGCTCATGGCACC-0	M71238	M	NPSAD-20210121-A1	1	MG	Homeo	Homeo_PICALM
M71238-1-ATCACTTCAAGAGTAT-0	M71238	M	NPSAD-20210121-A1	1	MG	Homeo	Homeo_PICALM
M71238-1-ATGAGGGTCGTTATCT-0	M71238	M	NPSAD-20210121-A1	1	MG	Homeo	Homeo_PICALM
M71238-1-ATGCATGAGCCTTGAT-0	M71238	M	NPSAD-20210121-A1	1	MG	Homeo	Homeo_PICALM
M71238-1-CAACAGTAGGTGCAGT-0	M71238	M	NPSAD-20210121-A1	1	MG	Homeo	Homeo_PICALM
M71238-1-CATCAAGGTCTCAAGT-0	M71238	M	NPSAD-20210121-A1	1	MG	Homeo	Homeo_PICALM
M71238-1-CCGGTGAAGTTAGAAC-0	M71238	M	NPSAD-20210121-A1	1	MG	Homeo	Homeo_PICALM
M71238-1-CCGTGAGTCACAACCA-0	M71238	M	NPSAD-20210121-A1	1	MG	Adapt	Adapt_HIST
M71238-1-CTACCCAAGGGTGAGG-0	M71238	M	NPSAD-20210121-A1	1	MG	Adapt	Adapt_HIST
M71238-1-GAGAAATTCGTCTAAG-0	M71238	M	NPSAD-20210121-A1	1	MG	Homeo	Homeo_FRMD4A
M71238-1-GAGTTTGAGCCTATTG-0	M71238	M	NPSAD-20210121-A1	1	MG	Homeo	Homeo_PICALM
M71238-1-GATCACATCTTTCTAG-0	M71238	M	NPSAD-20210121-A1	1	MG	Homeo	Homeo_FRMD4A
M71238-1-GCGGATCAGACTCTTG-0	M71238	M	NPSAD-20210121-A1	1	MG	Adapt	Adapt_HIST
M71238-1-GGAGGATCATCGTCCT-0	M71238	M	NPSAD-20210121-A1	1	MG	Homeo	Homeo_PICALM
M71238-1-TCCGGGATCGAGCACC-0	M71238	M	NPSAD-20210121-A1	1	MG	Homeo	Homeo_FRMD4A
M71238-1-TCGAAGTTCAGAGCGA-0	M71238	M	NPSAD-20210121-A1	1	PVM	PVM	PVM_CD163
M71238-1-TCTCTGGGTCATCCGG-0	M71238	M	NPSAD-20210121-A1	1	MG	Homeo	Homeo_PICALM
M71238-1-TGACTCCAGTCGCGAA-0	M71238	M	NPSAD-20210121-A1	1	MG	Homeo	Homeo_PICALM
M71238-1-TGCAGGCCATACAGGG-0	M71238	M	NPSAD-20210121-A1	1	MG	Homeo	Homeo_PICALM
M71238-1-TGCGGGTTCCGTTTCG-0	M71238	M	NPSAD-20210121-A1	1	MG	Homeo	Homeo_FRMD4A
M71238-1-TTTCATGTCGCCTTTG-0	M71238	M	NPSAD-20210121-A1	1	MG	Homeo	Homeo_FRMD4A
M71238-1-TTTGACTGTAGTGGCA-0	M71238	M	NPSAD-20210121-A1	1	MG	Homeo	Homeo_PICALM
M71238-2-ACGTCCTTCGACGACC-1	M71238	M	NPSAD-20210121-A2	2	MG	Adapt	Adapt_HIST
M71238-2-AGAGAATCATGGAAGC-1	M71238	M	NPSAD-20210121-A2	2	MG	Homeo	Homeo_PICALM
M71238-2-AGTCAACAGCATGCGA-1	M71238	M	NPSAD-20210121-A2	2	MG	Homeo	Homeo_PICALM
M71238-2-ATCGGATCAAATCAAG-1	M71238	M	NPSAD-20210121-A2	2	MG	Homeo	Homeo_PICALM
M71238-2-ATTCATCGTCAAATCC-1	M71238	M	NPSAD-20210121-A2	2	MG	Homeo	Homeo_PICALM
M71238-2-CCACGTTAGGAACGCT-1	M71238	M	NPSAD-20210121-A2	2	MG	ADAM	ADAM_GPNMB
M71238-2-CCATAAGGTCTAGTGT-1	M71238	M	NPSAD-20210121-A2	2	MG	Homeo	Homeo_FRMD4A
M71238-2-CCGTTCAGTCTTGTCC-1	M71238	M	NPSAD-20210121-A2	2	MG	Homeo	Homeo_PICALM
M71238-2-CGGAATTAGTGATGGC-1	M71238	M	NPSAD-20210121-A2	2	PVM	PVM	PVM_CD163
M71238-2-CTCCCAACAGAACATA-1	M71238	M	NPSAD-20210121-A2	2	MG	Homeo	Homeo_PICALM
M71238-2-CTCCTTTAGACAAGCC-1	M71238	M	NPSAD-20210121-A2	2	MG	Homeo	Homeo_PICALM
M71238-2-GAGTGAGGTTATCCAG-1	M71238	M	NPSAD-20210121-A2	2	MG	Homeo	Homeo_PICALM
M71238-2-GATAGAACAACTCGAT-1	M71238	M	NPSAD-20210121-A2	2	PVM	PVM	PVM_CD163
M71238-2-GATCAGTGTTGTCCCT-1	M71238	M	NPSAD-20210121-A2	2	MG	Adapt	Adapt_HIST
M71238-2-GCACATAAGTTGTAAG-1	M71238	M	NPSAD-20210121-A2	2	MG	Homeo	Homeo_PICALM
M71238-2-GCACGGTTCGCATTGA-1	M71238	M	NPSAD-20210121-A2	2	MG	Homeo	Homeo_PICALM
M71238-2-GCCCGAAGTACTGCGC-1	M71238	M	NPSAD-20210121-A2	2	MG	Homeo	Homeo_PICALM
M71238-2-GCCGATGTCGGAAGGT-1	M71238	M	NPSAD-20210121-A2	2	MG	Homeo	Homeo_PICALM
M71238-2-GTCACTCCAGTCTGGC-1	M71238	M	NPSAD-20210121-A2	2	MG	Homeo	Homeo_PICALM
M71238-2-GTTGCGGCAATTGAGA-1	M71238	M	NPSAD-20210121-A2	2	MG	Homeo	Homeo_PICALM
M71238-2-GTTGTCCGTTGGACCC-1	M71238	M	NPSAD-20210121-A2	2	MG	Homeo	Homeo_PICALM
M71238-2-GTTTACTCAATTGCGT-1	M71238	M	NPSAD-20210121-A2	2	MG	ADAM	ADAM_GPNMB
M71238-2-TCGGGCATCAGACCCG-1	M71238	M	NPSAD-20210121-A2	2	PVM	PVM	PVM_CD163
M71238-2-TGAACGTAGATGTTGA-1	M71238	M	NPSAD-20210121-A2	2	MG	Adapt	Adapt_HIST
M71238-2-TGCTCCACAACACTAC-1	M71238	M	NPSAD-20210121-A2	2	MG	Homeo	Homeo_PICALM
M71238-2-TGTAGACCATGGGTTT-1	M71238	M	NPSAD-20210121-A2	2	MG	Homeo	Homeo_PICALM
M71238-2-TGTGGCGAGCGTTCCG-1	M71238	M	NPSAD-20210121-A2	2	MG	ADAM	ADAM_GPNMB
M71238-2-TTGTGGAGTCCGGCAT-1	M71238	M	NPSAD-20210121-A2	2	MG	Homeo	Homeo_PICALM
M71241-1-AAACGCTGTTAAGACA-0	M71241	M	NPSAD-20201120-C1	1	MG	Homeo	Homeo_PICALM
M71241-1-AACAACCGTTGGGTAG-0	M71241	M	NPSAD-20201120-C1	1	MG	Homeo	Homeo_PICALM
M71241-1-AAGAACACAACGCCCA-0	M71241	M	NPSAD-20201120-C1	1	PVM	PVM	PVM_CD163
M71241-1-AAGACAAAGCGCCGTT-0	M71241	M	NPSAD-20201120-C1	1	MG	Homeo	Homeo_PICALM
M71241-1-AAGATAGGTACCATAC-0	M71241	M	NPSAD-20201120-C1	1	MG	Homeo	Homeo_FRMD4A
M71241-1-AAGGTAATCACTGGGC-0	M71241	M	NPSAD-20201120-C1	1	MG	Homeo	Homeo_PICALM
M71241-1-AATTCCTAGTTTGAGA-0	M71241	M	NPSAD-20201120-C1	1	MG	Homeo	Homeo_FRMD4A
M71241-1-ACATCCCAGGTGCAGT-0	M71241	M	NPSAD-20201120-C1	1	MG	Homeo	Homeo_FRMD4A
M71241-1-ACCGTTCGTCGGTGTC-0	M71241	M	NPSAD-20201120-C1	1	MG	Homeo	Homeo_PICALM
M71241-1-ACCTGTCAGACGAGCT-0	M71241	M	NPSAD-20201120-C1	1	MG	Homeo	Homeo_PICALM
M71241-1-ACCTGTCTCTCGGTCT-0	M71241	M	NPSAD-20201120-C1	1	MG	Homeo	Homeo_PICALM
M71241-1-ACGTACAAGTGTTCAC-0	M71241	M	NPSAD-20201120-C1	1	MG	Homeo	Homeo_PICALM
M71241-1-ACTTATCCAGAGATTA-0	M71241	M	NPSAD-20201120-C1	1	MG	Homeo	Homeo_FRMD4A
M71241-1-AGAAGCGTCTAGCAAC-0	M71241	M	NPSAD-20201120-C1	1	MG	Homeo	Homeo_PICALM
M71241-1-AGCGCTGTCATCGGGC-0	M71241	M	NPSAD-20201120-C1	1	MG	Homeo	Homeo_FRMD4A
M71241-1-AGGTAGGAGTCGAAGC-0	M71241	M	NPSAD-20201120-C1	1	MG	Homeo	Homeo_PICALM
M71241-1-AGGTTGTTCGACACCG-0	M71241	M	NPSAD-20201120-C1	1	MG	Homeo	Homeo_FRMD4A
M71241-1-AGTAGTCAGAAATCCA-0	M71241	M	NPSAD-20201120-C1	1	MG	Homeo	Homeo_PICALM
M71241-1-ATAGACCTCGAGTGAG-0	M71241	M	NPSAD-20201120-C1	1	MG	Homeo	Homeo_PICALM
M71241-1-ATCCCTGTCCCGTTCA-0	M71241	M	NPSAD-20201120-C1	1	MG	Homeo	Homeo_PICALM
M71241-1-ATGCCTCCATGGCACC-0	M71241	M	NPSAD-20201120-C1	1	PVM	PVM	PVM_CD163
M71241-1-ATTACTCAGGCTTTCA-0	M71241	M	NPSAD-20201120-C1	1	MG	Homeo	Homeo_PICALM
M71241-1-ATTCACTAGCTCCGAC-0	M71241	M	NPSAD-20201120-C1	1	MG	Homeo	Homeo_PICALM
M71241-1-CAAAGAAAGCATATGA-0	M71241	M	NPSAD-20201120-C1	1	MG	Homeo	Homeo_PICALM
M71241-1-CAACCTCAGGGTAATT-0	M71241	M	NPSAD-20201120-C1	1	MG	Homeo	Homeo_PICALM
M71241-1-CAATCGATCGGCCCAA-0	M71241	M	NPSAD-20201120-C1	1	MG	Homeo	Homeo_PICALM
M71241-1-CACAACAAGTGAGGCT-0	M71241	M	NPSAD-20201120-C1	1	PVM	PVM	PVM_CD163
M71241-1-CACAACATCGCAATGT-0	M71241	M	NPSAD-20201120-C1	1	PVM	PVM	PVM_CD163
M71241-1-CACAGGCAGTTTCGAC-0	M71241	M	NPSAD-20201120-C1	1	MG	Homeo	Homeo_PICALM
M71241-1-CATAGACTCGCAGATT-0	M71241	M	NPSAD-20201120-C1	1	MG	Homeo	Homeo_FRMD4A
M71241-1-CATCAAGGTGAATATG-0	M71241	M	NPSAD-20201120-C1	1	MG	Homeo	Homeo_PICALM
M71241-1-CATCCCAGTTTCACAG-0	M71241	M	NPSAD-20201120-C1	1	MG	Homeo	Homeo_FRMD4A
M71241-1-CATCGGGGTCTCGGGT-0	M71241	M	NPSAD-20201120-C1	1	MG	Homeo	Homeo_FRMD4A
M71241-1-CATGCAACAGACTGCC-0	M71241	M	NPSAD-20201120-C1	1	MG	Homeo	Homeo_PICALM
M71241-1-CATTCCGAGTGCTACT-0	M71241	M	NPSAD-20201120-C1	1	MG	Homeo	Homeo_PICALM
M71241-1-CATTGAGCAATAGTCC-0	M71241	M	NPSAD-20201120-C1	1	MG	Homeo	Homeo_PICALM
M71241-1-CATTGTTTCTCTTAAC-0	M71241	M	NPSAD-20201120-C1	1	PVM	PVM	PVM_CD163
M71241-1-CCGAACGTCCATTCAT-0	M71241	M	NPSAD-20201120-C1	1	MG	ADAM	ADAM_GPNMB
M71241-1-CCGGTAGGTCAGATTC-0	M71241	M	NPSAD-20201120-C1	1	MG	Homeo	Homeo_FRMD4A
M71241-1-CCTCAACAGCTACGTT-0	M71241	M	NPSAD-20201120-C1	1	PVM	PVM	PVM_CD163
M71241-1-CCTCATGCAAGGTCAG-0	M71241	M	NPSAD-20201120-C1	1	PVM	PVM	PVM_CD163
M71241-1-CGACAGCGTGCTCTCT-0	M71241	M	NPSAD-20201120-C1	1	PVM	PVM	PVM_CD163
M71241-1-CGCAGGTGTTGGGCCT-0	M71241	M	NPSAD-20201120-C1	1	MG	Adapt	Adapt_HIST
M71241-1-CGTGATATCTGAATCG-0	M71241	M	NPSAD-20201120-C1	1	MG	Homeo	Homeo_PICALM
M71241-1-CTCACTGTCAATGTCG-0	M71241	M	NPSAD-20201120-C1	1	MG	Adapt	Adapt_IFI44L
M71241-1-CTCGAGGTCTTTGGAG-0	M71241	M	NPSAD-20201120-C1	1	MG	Homeo	Homeo_PICALM
M71241-1-CTCTCAGCAAAGCTAA-0	M71241	M	NPSAD-20201120-C1	1	MG	Homeo	Homeo_PICALM
M71241-1-CTCTGGTTCCGTTTCG-0	M71241	M	NPSAD-20201120-C1	1	MG	Homeo	Homeo_FRMD4A
M71241-1-CTGAGCGTCTGCCTCA-0	M71241	M	NPSAD-20201120-C1	1	MG	Homeo	Homeo_PICALM
M71241-1-CTGCATCCAAGAATAC-0	M71241	M	NPSAD-20201120-C1	1	MG	Homeo	Homeo_FRMD4A
M71241-1-CTGCATCCACCCTAGG-0	M71241	M	NPSAD-20201120-C1	1	MG	Homeo	Homeo_PICALM
M71241-1-CTTCCTTCACCAACAT-0	M71241	M	NPSAD-20201120-C1	1	MG	ADAM	ADAM_GPNMB
M71241-1-CTTCTAAGTAAGGCTG-0	M71241	M	NPSAD-20201120-C1	1	MG	Homeo	Homeo_PICALM
M71241-1-GAATCGTCAAGTTCGT-0	M71241	M	NPSAD-20201120-C1	1	MG	Homeo	Homeo_PICALM
M71241-1-GACGTTACACTCTAGA-0	M71241	M	NPSAD-20201120-C1	1	MG	Homeo	Homeo_PICALM
M71241-1-GACTCTCAGCGATCGA-0	M71241	M	NPSAD-20201120-C1	1	MG	ADAM	ADAM_GPNMB
M71241-1-GACTGATTCAAGTGTC-0	M71241	M	NPSAD-20201120-C1	1	PVM	PVM	PVM_CD163
M71241-1-GAGTTTGAGCTCATAC-0	M71241	M	NPSAD-20201120-C1	1	MG	ADAM	ADAM_GPNMB
M71241-1-GATCACATCCGTAGGC-0	M71241	M	NPSAD-20201120-C1	1	MG	Homeo	Homeo_PICALM
M71241-1-GATCATGGTCTACAGT-0	M71241	M	NPSAD-20201120-C1	1	MG	Homeo	Homeo_FRMD4A
M71241-1-GCAACCGAGAGAGGGC-0	M71241	M	NPSAD-20201120-C1	1	MG	Homeo	Homeo_PICALM
M71241-1-GCAACCGCAGCGGATA-0	M71241	M	NPSAD-20201120-C1	1	MG	Homeo	Homeo_PICALM
M71241-1-GCACGGTCACTCCCTA-0	M71241	M	NPSAD-20201120-C1	1	MG	Homeo	Homeo_FRMD4A
M71241-1-GCCGTGAGTGAATGTA-0	M71241	M	NPSAD-20201120-C1	1	MG	ADAM	ADAM_GPNMB
M71241-1-GCTTCACTCCATTGCC-0	M71241	M	NPSAD-20201120-C1	1	MG	Homeo	Homeo_PICALM
M71241-1-GGAAGTGTCATTTCGT-0	M71241	M	NPSAD-20201120-C1	1	PVM	PVM	PVM_CD163
M71241-1-GGAATCTTCTTCGACC-0	M71241	M	NPSAD-20201120-C1	1	MG	Adapt	Adapt_IFI44L
M71241-1-GGGACAACAAGAATAC-0	M71241	M	NPSAD-20201120-C1	1	MG	Homeo	Homeo_FRMD4A
M71241-1-GGGACTCGTATGCGTT-0	M71241	M	NPSAD-20201120-C1	1	MG	Homeo	Homeo_PICALM
M71241-1-GGGCCATCAAGTCCAT-0	M71241	M	NPSAD-20201120-C1	1	MG	Homeo	Homeo_PICALM
M71241-1-GGGTCACCAGGATCTT-0	M71241	M	NPSAD-20201120-C1	1	MG	Homeo	Homeo_FRMD4A
M71241-1-GGGTCTGGTGGAAGTC-0	M71241	M	NPSAD-20201120-C1	1	MG	Homeo	Homeo_PICALM
M71241-1-GGGTCTGTCGCACGGT-0	M71241	M	NPSAD-20201120-C1	1	MG	Homeo	Homeo_PICALM
M71241-1-GGGTGAACATTGCTTT-0	M71241	M	NPSAD-20201120-C1	1	MG	Homeo	Homeo_PICALM
M71241-1-GGGTTTAAGTCTGTAC-0	M71241	M	NPSAD-20201120-C1	1	MG	Homeo	Homeo_PICALM
M71241-1-GGGTTTAGTACAGTTC-0	M71241	M	NPSAD-20201120-C1	1	MG	Homeo	Homeo_PICALM
M71241-1-GGTGATTTCCGTGACG-0	M71241	M	NPSAD-20201120-C1	1	MG	Homeo	Homeo_PICALM
M71241-1-GGTGTTAGTTCTCTAT-0	M71241	M	NPSAD-20201120-C1	1	MG	Homeo	Homeo_PICALM
M71241-1-GTAACACGTCATAACC-0	M71241	M	NPSAD-20201120-C1	1	MG	Homeo	Homeo_PICALM
M71241-1-GTAGAAATCTCAACGA-0	M71241	M	NPSAD-20201120-C1	1	MG	Homeo	Homeo_PICALM
M71241-1-GTAGATCGTCCAGCGT-0	M71241	M	NPSAD-20201120-C1	1	MG	Homeo	Homeo_PICALM
M71241-1-GTATTGGCACGGTGAA-0	M71241	M	NPSAD-20201120-C1	1	MG	Homeo	Homeo_FRMD4A
M71241-1-GTCATTTTCCATTCGC-0	M71241	M	NPSAD-20201120-C1	1	MG	Homeo	Homeo_FRMD4A
M71241-1-GTCGCGATCTTAGCAG-0	M71241	M	NPSAD-20201120-C1	1	MG	Homeo	Homeo_PICALM
M71241-1-GTCTACCTCGCTCTAC-0	M71241	M	NPSAD-20201120-C1	1	MG	Homeo	Homeo_PICALM
M71241-1-GTCTCACAGCACACCC-0	M71241	M	NPSAD-20201120-C1	1	MG	Homeo	Homeo_FRMD4A
M71241-1-GTGAGGAAGGCTTTCA-0	M71241	M	NPSAD-20201120-C1	1	MG	Homeo	Homeo_FRMD4A
M71241-1-GTGAGTTTCCGAGGCT-0	M71241	M	NPSAD-20201120-C1	1	PVM	PVM	PVM_CD163
M71241-1-GTTGTCCGTTTGAAAG-0	M71241	M	NPSAD-20201120-C1	1	MG	Homeo	Homeo_PICALM
M71241-1-TAACTTCGTGATCATC-0	M71241	M	NPSAD-20201120-C1	1	MG	Homeo	Homeo_PICALM
M71241-1-TACAACGGTACGCTTA-0	M71241	M	NPSAD-20201120-C1	1	MG	Homeo	Homeo_FRMD4A
M71241-1-TACTTGTAGTCAGAGC-0	M71241	M	NPSAD-20201120-C1	1	MG	Homeo	Homeo_PICALM
M71241-1-TATCTTGGTCCCACGA-0	M71241	M	NPSAD-20201120-C1	1	MG	Adapt	Adapt_HSPA1A
M71241-1-TCACTCGCATAACGGG-0	M71241	M	NPSAD-20201120-C1	1	MG	Homeo	Homeo_FRMD4A
M71241-1-TCATTGTCAAGGCCTC-0	M71241	M	NPSAD-20201120-C1	1	MG	Homeo	Homeo_PICALM
M71241-1-TCATTTGAGGATAATC-0	M71241	M	NPSAD-20201120-C1	1	MG	Homeo	Homeo_PICALM
M71241-1-TCCATCGAGCTACGTT-0	M71241	M	NPSAD-20201120-C1	1	MG	Homeo	Homeo_PICALM
M71241-1-TCCATGCAGGCTTAGG-0	M71241	M	NPSAD-20201120-C1	1	MG	Homeo	Homeo_PICALM
M71241-1-TCCATGCGTCTACGTA-0	M71241	M	NPSAD-20201120-C1	1	MG	Homeo	Homeo_PICALM
M71241-1-TCCTCCCTCGTTGTGA-0	M71241	M	NPSAD-20201120-C1	1	MG	ADAM	ADAM_GPNMB
M71241-1-TCGACGGCATGCCGCA-0	M71241	M	NPSAD-20201120-C1	1	MG	Homeo	Homeo_FRMD4A
M71241-1-TCGCTCAGTAAGATCA-0	M71241	M	NPSAD-20201120-C1	1	MG	Homeo	Homeo_FRMD4A
M71241-1-TCGGGTGGTATGACAA-0	M71241	M	NPSAD-20201120-C1	1	MG	Homeo	Homeo_FRMD4A
M71241-1-TCGTGCTAGCGAACTG-0	M71241	M	NPSAD-20201120-C1	1	MG	Homeo	Homeo_PICALM
M71241-1-TCTAACTGTGAACCGA-0	M71241	M	NPSAD-20201120-C1	1	MG	Homeo	Homeo_PICALM
M71241-1-TCTATACAGGTAGCCA-0	M71241	M	NPSAD-20201120-C1	1	MG	Homeo	Homeo_PICALM
M71241-1-TCTATCAGTCGAGTTT-0	M71241	M	NPSAD-20201120-C1	1	MG	Homeo	Homeo_PICALM
M71241-1-TCTTCCTCACGGTGAA-0	M71241	M	NPSAD-20201120-C1	1	MG	Homeo	Homeo_FRMD4A
M71241-1-TGCTGAATCTTACGTT-0	M71241	M	NPSAD-20201120-C1	1	MG	Homeo	Homeo_PICALM
M71241-1-TGGGAAGCAATACCCA-0	M71241	M	NPSAD-20201120-C1	1	MG	Homeo	Homeo_PICALM
M71241-1-TGGGATTAGACATAAC-0	M71241	M	NPSAD-20201120-C1	1	MG	Homeo	Homeo_PICALM
M71241-1-TGGGCTGAGAGGTTAT-0	M71241	M	NPSAD-20201120-C1	1	MG	Homeo	Homeo_PICALM
M71241-1-TGGTACAGTTGTGCAT-0	M71241	M	NPSAD-20201120-C1	1	MG	Homeo	Homeo_PICALM
M71241-1-TGGTACATCATCTACT-0	M71241	M	NPSAD-20201120-C1	1	MG	Adapt	Adapt_IFI44L
M71241-1-TGTTACTAGCGCAATG-0	M71241	M	NPSAD-20201120-C1	1	PVM	PVM	PVM_CD163
M71241-1-TTACCATCATGTGACT-0	M71241	M	NPSAD-20201120-C1	1	MG	Homeo	Homeo_PICALM
M71241-1-TTACGCCGTAGGCAGT-0	M71241	M	NPSAD-20201120-C1	1	MG	Homeo	Homeo_PICALM
M71241-1-TTACTGTTCTAAACGC-0	M71241	M	NPSAD-20201120-C1	1	MG	Homeo	Homeo_PICALM
M71241-1-TTAGGCAAGCCGATTT-0	M71241	M	NPSAD-20201120-C1	1	MG	Homeo	Homeo_PICALM
M71241-1-TTCTAACAGGGTCAAC-0	M71241	M	NPSAD-20201120-C1	1	MG	Homeo	Homeo_PICALM
M71241-1-TTGTTCATCAAGAGTA-0	M71241	M	NPSAD-20201120-C1	1	MG	Homeo	Homeo_PICALM
M71241-1-TTTCGATTCGCTCATC-0	M71241	M	NPSAD-20201120-C1	1	MG	ADAM	ADAM_GPNMB
M71241-2-AAAGTGACACCCTATC-1	M71241	M	NPSAD-20201120-C2	2	MG	Homeo	Homeo_FRMD4A
M71241-2-AACACACAGAGCCCAA-1	M71241	M	NPSAD-20201120-C2	2	MG	Homeo	Homeo_PICALM
M71241-2-AATCGTGTCAAACGTC-1	M71241	M	NPSAD-20201120-C2	2	MG	Homeo	Homeo_FRMD4A
M71241-2-AATTTCCAGCCGGAAT-1	M71241	M	NPSAD-20201120-C2	2	MG	Homeo	Homeo_PICALM
M71241-2-AATTTCCTCATTTGGG-1	M71241	M	NPSAD-20201120-C2	2	MG	Homeo	Homeo_PICALM
M71241-2-ACACCAATCCCATAAG-1	M71241	M	NPSAD-20201120-C2	2	MG	Homeo	Homeo_PICALM
M71241-2-ACACGCGTCGATTTCT-1	M71241	M	NPSAD-20201120-C2	2	MG	Homeo	Homeo_PICALM
M71241-2-ACACTGATCCCGTGAG-1	M71241	M	NPSAD-20201120-C2	2	MG	Homeo	Homeo_PICALM
M71241-2-ACCATTTTCCCTATTA-1	M71241	M	NPSAD-20201120-C2	2	PVM	PVM	PVM_CD163
M71241-2-ACCCTTGTCGGAGTGA-1	M71241	M	NPSAD-20201120-C2	2	MG	Homeo	Homeo_PICALM
M71241-2-ACCTGTCAGTGGAATT-1	M71241	M	NPSAD-20201120-C2	2	MG	Homeo	Homeo_PICALM
M71241-2-ACGGTCGCACCTATCC-1	M71241	M	NPSAD-20201120-C2	2	MG	Homeo	Homeo_FRMD4A
M71241-2-ACGGTTAAGCGCTTCG-1	M71241	M	NPSAD-20201120-C2	2	MG	Homeo	Homeo_FRMD4A
M71241-2-AGAACAAAGCCTGAGA-1	M71241	M	NPSAD-20201120-C2	2	MG	Homeo	Homeo_FRMD4A
M71241-2-AGAGAATGTCCTGTTC-1	M71241	M	NPSAD-20201120-C2	2	MG	Homeo	Homeo_PICALM
M71241-2-AGATGAACAACTCCCT-1	M71241	M	NPSAD-20201120-C2	2	MG	Homeo	Homeo_PICALM
M71241-2-AGATGCTGTGGTCTTA-1	M71241	M	NPSAD-20201120-C2	2	MG	Homeo	Homeo_PICALM
M71241-2-AGCCACGGTTCAGGTT-1	M71241	M	NPSAD-20201120-C2	2	MG	Homeo	Homeo_FRMD4A
M71241-2-AGGACTTTCCACTGGG-1	M71241	M	NPSAD-20201120-C2	2	MG	Homeo	Homeo_FRMD4A
M71241-2-AGGCATTTCGCTGCGA-1	M71241	M	NPSAD-20201120-C2	2	MG	Homeo	Homeo_FRMD4A
M71241-2-AGGCTGCCAATGGCCC-1	M71241	M	NPSAD-20201120-C2	2	MG	Adapt	Adapt_HIST
M71241-2-AGTACTGGTACTAACC-1	M71241	M	NPSAD-20201120-C2	2	MG	Homeo	Homeo_PICALM
M71241-2-AGTAGTCCACGCTGCA-1	M71241	M	NPSAD-20201120-C2	2	MG	Homeo	Homeo_PICALM
M71241-2-AGTCATGAGCGGATCA-1	M71241	M	NPSAD-20201120-C2	2	MG	Homeo	Homeo_FRMD4A
M71241-2-AGTTCGAGTTTCAGAC-1	M71241	M	NPSAD-20201120-C2	2	MG	Homeo	Homeo_PICALM
M71241-2-ATACCTTCACGGTGCT-1	M71241	M	NPSAD-20201120-C2	2	MG	Homeo	Homeo_PICALM
M71241-2-ATCACAGGTGTAGCAG-1	M71241	M	NPSAD-20201120-C2	2	MG	Homeo	Homeo_FRMD4A
M71241-2-ATTACCTAGAACTCCT-1	M71241	M	NPSAD-20201120-C2	2	MG	Homeo	Homeo_PICALM
M71241-2-CAAAGAAAGAGCATAT-1	M71241	M	NPSAD-20201120-C2	2	PVM	PVM	PVM_CD163
M71241-2-CAACCAATCTCAGGCG-1	M71241	M	NPSAD-20201120-C2	2	MG	Homeo	Homeo_FRMD4A
M71241-2-CAACGATTCTTAATCC-1	M71241	M	NPSAD-20201120-C2	2	MG	Homeo	Homeo_FRMD4A
M71241-2-CACGAATTCAACCCGG-1	M71241	M	NPSAD-20201120-C2	2	MG	Homeo	Homeo_FRMD4A
M71241-2-CACGTTCGTAGCTCGC-1	M71241	M	NPSAD-20201120-C2	2	MG	Homeo	Homeo_PICALM
M71241-2-CAGATACCAGGCAATG-1	M71241	M	NPSAD-20201120-C2	2	MG	Homeo	Homeo_PICALM
M71241-2-CATCCCAAGTTTCGGT-1	M71241	M	NPSAD-20201120-C2	2	MG	Homeo	Homeo_PICALM
M71241-2-CATTGAGTCAAACGAA-1	M71241	M	NPSAD-20201120-C2	2	MG	Homeo	Homeo_PICALM
M71241-2-CCACCATGTTCATCGA-1	M71241	M	NPSAD-20201120-C2	2	MG	Homeo	Homeo_FRMD4A
M71241-2-CCATAAGAGCCGGAAT-1	M71241	M	NPSAD-20201120-C2	2	MG	Homeo	Homeo_PICALM
M71241-2-CCCTCTCTCTAAGGAA-1	M71241	M	NPSAD-20201120-C2	2	MG	Homeo	Homeo_PICALM
M71241-2-CCTCCTCAGCGAGTCA-1	M71241	M	NPSAD-20201120-C2	2	MG	Homeo	Homeo_FRMD4A
M71241-2-CGAAGGATCACTTGTT-1	M71241	M	NPSAD-20201120-C2	2	MG	Homeo	Homeo_PICALM
M71241-2-CGAGTGCAGTGGGAAA-1	M71241	M	NPSAD-20201120-C2	2	MG	Homeo	Homeo_PICALM
M71241-2-CGCCAGATCAACCCGG-1	M71241	M	NPSAD-20201120-C2	2	MG	Homeo	Homeo_FRMD4A
M71241-2-CGGAATTCAAACCATC-1	M71241	M	NPSAD-20201120-C2	2	MG	Homeo	Homeo_PICALM
M71241-2-CGGACACTCGACGATT-1	M71241	M	NPSAD-20201120-C2	2	MG	Homeo	Homeo_PICALM
M71241-2-CGTCCATTCCTGGGTG-1	M71241	M	NPSAD-20201120-C2	2	MG	Adapt	Adapt_HIST
M71241-2-CTAACCCCATAGATCC-1	M71241	M	NPSAD-20201120-C2	2	MG	Homeo	Homeo_FRMD4A
M71241-2-CTAACTTTCGTTCCTG-1	M71241	M	NPSAD-20201120-C2	2	MG	Homeo	Homeo_PICALM
M71241-2-CTAACTTTCTGCTGAA-1	M71241	M	NPSAD-20201120-C2	2	PVM	PVM	PVM_CD163
M71241-2-CTCCAACTCTCTATAC-1	M71241	M	NPSAD-20201120-C2	2	PVM	PVM	PVM_CD163
M71241-2-CTCCATGGTTGCTTGA-1	M71241	M	NPSAD-20201120-C2	2	MG	Homeo	Homeo_FRMD4A
M71241-2-CTCCATGTCGGACCAC-1	M71241	M	NPSAD-20201120-C2	2	MG	Homeo	Homeo_PICALM
M71241-2-CTCTCGACAATGGCAG-1	M71241	M	NPSAD-20201120-C2	2	MG	Homeo	Homeo_PICALM
M71241-2-CTCTGGTTCACCGGGT-1	M71241	M	NPSAD-20201120-C2	2	MG	Homeo	Homeo_PICALM
M71241-2-CTGCAGGGTGGGATTG-1	M71241	M	NPSAD-20201120-C2	2	MG	Homeo	Homeo_PICALM
M71241-2-CTGTACCGTAGGTAGC-1	M71241	M	NPSAD-20201120-C2	2	MG	Homeo	Homeo_FRMD4A
M71241-2-CTTCAATTCGCACGAC-1	M71241	M	NPSAD-20201120-C2	2	PVM	PVM	PVM_CD163
M71241-2-GAAATGATCTCTCGAC-1	M71241	M	NPSAD-20201120-C2	2	MG	Homeo	Homeo_PICALM
M71241-2-GACGCTGCATACACCA-1	M71241	M	NPSAD-20201120-C2	2	MG	Homeo	Homeo_PICALM
M71241-2-GACTCAAAGAGTACCG-1	M71241	M	NPSAD-20201120-C2	2	MG	Homeo	Homeo_FRMD4A
M71241-2-GACTCAACATGGTACT-1	M71241	M	NPSAD-20201120-C2	2	MG	Homeo	Homeo_PICALM
M71241-2-GAGTGTTCACGCTATA-1	M71241	M	NPSAD-20201120-C2	2	MG	Homeo	Homeo_FRMD4A
M71241-2-GATAGAATCAACGCTA-1	M71241	M	NPSAD-20201120-C2	2	MG	Homeo	Homeo_FRMD4A
M71241-2-GATAGCTCACCTCAGG-1	M71241	M	NPSAD-20201120-C2	2	MG	Homeo	Homeo_PICALM
M71241-2-GATCACACAAATGAGT-1	M71241	M	NPSAD-20201120-C2	2	MG	Homeo	Homeo_PICALM
M71241-2-GATGTTGTCTCGTGGG-1	M71241	M	NPSAD-20201120-C2	2	MG	Homeo	Homeo_PICALM
M71241-2-GATTCGACAGAGCTAG-1	M71241	M	NPSAD-20201120-C2	2	MG	Homeo	Homeo_FRMD4A
M71241-2-GCACATATCGAACCTA-1	M71241	M	NPSAD-20201120-C2	2	MG	ADAM	ADAM_GPNMB
M71241-2-GCACATATCGTCTACC-1	M71241	M	NPSAD-20201120-C2	2	MG	Homeo	Homeo_PICALM
M71241-2-GCATTAGGTGAACTAA-1	M71241	M	NPSAD-20201120-C2	2	MG	Homeo	Homeo_FRMD4A
M71241-2-GCCAACGAGTAAGCAT-1	M71241	M	NPSAD-20201120-C2	2	MG	Homeo	Homeo_PICALM
M71241-2-GCCAGTGAGTGCTACT-1	M71241	M	NPSAD-20201120-C2	2	MG	Homeo	Homeo_PICALM
M71241-2-GCCATGGTCGAGCACC-1	M71241	M	NPSAD-20201120-C2	2	MG	Homeo	Homeo_PICALM
M71241-2-GCCATTCGTTGTGTAC-1	M71241	M	NPSAD-20201120-C2	2	MG	Homeo	Homeo_FRMD4A
M71241-2-GCCGTGACATTATGCG-1	M71241	M	NPSAD-20201120-C2	2	MG	Homeo	Homeo_FRMD4A
M71241-2-GGAACCCGTGACCGTC-1	M71241	M	NPSAD-20201120-C2	2	MG	ADAM	ADAM_GPNMB
M71241-2-GGGTGAAGTCGGAAAC-1	M71241	M	NPSAD-20201120-C2	2	MG	Homeo	Homeo_PICALM
M71241-2-GGTCACGTCCGCTGTT-1	M71241	M	NPSAD-20201120-C2	2	MG	Homeo	Homeo_PICALM
M71241-2-GGTTAACGTAGAGTTA-1	M71241	M	NPSAD-20201120-C2	2	MG	Homeo	Homeo_PICALM
M71241-2-GGTTCTCGTTCACGAT-1	M71241	M	NPSAD-20201120-C2	2	MG	Homeo	Homeo_PICALM
M71241-2-GTAAGTCGTGCAATGG-1	M71241	M	NPSAD-20201120-C2	2	MG	Homeo	Homeo_FRMD4A
M71241-2-GTAGATCTCTACCCAC-1	M71241	M	NPSAD-20201120-C2	2	MG	Homeo	Homeo_PICALM
M71241-2-GTCAAGTTCTCCGTGT-1	M71241	M	NPSAD-20201120-C2	2	MG	Homeo	Homeo_PICALM
M71241-2-GTCGTTCTCTATCGGA-1	M71241	M	NPSAD-20201120-C2	2	MG	Homeo	Homeo_PICALM
M71241-2-GTGCACGCAAAGCACG-1	M71241	M	NPSAD-20201120-C2	2	MG	Homeo	Homeo_PICALM
M71241-2-GTGCACGTCTCTCTTC-1	M71241	M	NPSAD-20201120-C2	2	MG	ADAM	ADAM_GPNMB
M71241-2-GTTAGTGGTTTACTTC-1	M71241	M	NPSAD-20201120-C2	2	MG	Homeo	Homeo_PICALM
M71241-2-TACAACGCATCTCGTC-1	M71241	M	NPSAD-20201120-C2	2	MG	Homeo	Homeo_FRMD4A
M71241-2-TACCGAATCAATGTCG-1	M71241	M	NPSAD-20201120-C2	2	MG	Homeo	Homeo_PICALM
M71241-2-TACGTCCAGCCATTCA-1	M71241	M	NPSAD-20201120-C2	2	MG	Homeo	Homeo_PICALM
M71241-2-TACTTCATCTGCGGGT-1	M71241	M	NPSAD-20201120-C2	2	MG	Homeo	Homeo_PICALM
M71241-2-TAGGGTTTCATGTCTT-1	M71241	M	NPSAD-20201120-C2	2	MG	ADAM	ADAM_GPNMB
M71241-2-TAGGTTGCATCTGGGC-1	M71241	M	NPSAD-20201120-C2	2	MG	Homeo	Homeo_PICALM
M71241-2-TATGTTCCAGTCAACT-1	M71241	M	NPSAD-20201120-C2	2	MG	Homeo	Homeo_PICALM
M71241-2-TCACAAGTCGAAGTGG-1	M71241	M	NPSAD-20201120-C2	2	MG	Homeo	Homeo_PICALM
M71241-2-TCACTCGTCTCCAATT-1	M71241	M	NPSAD-20201120-C2	2	MG	Homeo	Homeo_PICALM
M71241-2-TCAGCCTCACCGGTCA-1	M71241	M	NPSAD-20201120-C2	2	MG	Homeo	Homeo_FRMD4A
M71241-2-TCAGTCCAGCTGGCCT-1	M71241	M	NPSAD-20201120-C2	2	MG	Homeo	Homeo_PICALM
M71241-2-TCAGTTTCACTTGACA-1	M71241	M	NPSAD-20201120-C2	2	MG	Homeo	Homeo_PICALM
M71241-2-TCATTACGTAGCACGA-1	M71241	M	NPSAD-20201120-C2	2	MG	Homeo	Homeo_PICALM
M71241-2-TCATTCAGTCTGCAAT-1	M71241	M	NPSAD-20201120-C2	2	MG	Homeo	Homeo_PICALM
M71241-2-TCCAGAATCCTTCTTC-1	M71241	M	NPSAD-20201120-C2	2	MG	Homeo	Homeo_PICALM
M71241-2-TCCATCGAGGTGATAT-1	M71241	M	NPSAD-20201120-C2	2	MG	Homeo	Homeo_PICALM
M71241-2-TCCGAAATCAACACGT-1	M71241	M	NPSAD-20201120-C2	2	MG	Homeo	Homeo_PICALM
M71241-2-TCCTCTTAGGAGAGGC-1	M71241	M	NPSAD-20201120-C2	2	MG	Homeo	Homeo_FRMD4A
M71241-2-TCGAACATCGGTCTGG-1	M71241	M	NPSAD-20201120-C2	2	MG	Homeo	Homeo_PICALM
M71241-2-TCGTAGAAGTCTGTAC-1	M71241	M	NPSAD-20201120-C2	2	MG	Homeo	Homeo_PICALM
M71241-2-TGAGACTGTGTTCCTC-1	M71241	M	NPSAD-20201120-C2	2	MG	Homeo	Homeo_FRMD4A
M71241-2-TGCGGGTGTCTTCTAT-1	M71241	M	NPSAD-20201120-C2	2	MG	Adapt	Adapt_TMEM163
M71241-2-TGGAGGACATCGCTAA-1	M71241	M	NPSAD-20201120-C2	2	MG	Homeo	Homeo_PICALM
M71241-2-TGGGATTTCCTAAACG-1	M71241	M	NPSAD-20201120-C2	2	MG	Homeo	Homeo_PICALM
M71241-2-TGTTGAGCAGGAGACT-1	M71241	M	NPSAD-20201120-C2	2	MG	Homeo	Homeo_PICALM
M71241-2-TTACAGGCATGACAAA-1	M71241	M	NPSAD-20201120-C2	2	MG	Homeo	Homeo_FRMD4A
M71241-2-TTACCGCTCCGCACTT-1	M71241	M	NPSAD-20201120-C2	2	MG	Homeo	Homeo_PICALM
M71241-2-TTCATTGCATAAGCAA-1	M71241	M	NPSAD-20201120-C2	2	MG	Homeo	Homeo_PICALM
M71241-2-TTCTTGACAACCAATC-1	M71241	M	NPSAD-20201120-C2	2	PVM	PVM	PVM_CD163
M71241-2-TTGAACGCAGCTTCCT-1	M71241	M	NPSAD-20201120-C2	2	MG	Homeo	Homeo_FRMD4A
M71241-2-TTGATGGGTCTGATCA-1	M71241	M	NPSAD-20201120-C2	2	MG	Homeo	Homeo_PICALM
M71241-2-TTGCGTCTCTAAACGC-1	M71241	M	NPSAD-20201120-C2	2	MG	Homeo	Homeo_FRMD4A
M71503-1-AACCCAACACCAGCTG-0	M71503	M	NPSAD-20201104-C1	1	MG	Adapt	Adapt_TMEM163
M71503-1-AACGTCATCCGTGCGA-0	M71503	M	NPSAD-20201104-C1	1	MG	Adapt	Adapt_AIF1
M71503-1-AAGACAATCGCGTTTC-0	M71503	M	NPSAD-20201104-C1	1	MG	Homeo	Homeo_FRMD4A
M71503-1-AAGACTCCAAACGTGG-0	M71503	M	NPSAD-20201104-C1	1	MG	Adapt	Adapt_AIF1
M71503-1-ACCACAAAGTACGAGC-0	M71503	M	NPSAD-20201104-C1	1	MG	Homeo	Homeo_FRMD4A
M71503-1-ACCCAAAAGGCTCACC-0	M71503	M	NPSAD-20201104-C1	1	MG	Adapt	Adapt_AIF1
M71503-1-ACGGTCGAGTCACTCA-0	M71503	M	NPSAD-20201104-C1	1	MG	Adapt	Adapt_TMEM163
M71503-1-ACGTACAAGCACTAAA-0	M71503	M	NPSAD-20201104-C1	1	PVM	PVM	PVM_CD163
M71503-1-AGAAGCGGTGACTGAG-0	M71503	M	NPSAD-20201104-C1	1	MG	Adapt	Adapt_AIF1
M71503-1-AGACCATTCCTACGAA-0	M71503	M	NPSAD-20201104-C1	1	MG	Adapt	Adapt_AIF1
M71503-1-AGACCCGAGCTGAAAT-0	M71503	M	NPSAD-20201104-C1	1	MG	ADAM	ADAM_GPNMB
M71503-1-AGGAATATCAGTGCGC-0	M71503	M	NPSAD-20201104-C1	1	MG	Adapt	Adapt_AIF1
M71503-1-AGGCCACAGAGGATGA-0	M71503	M	NPSAD-20201104-C1	1	MG	Adapt	Adapt_AIF1
M71503-1-AGGGAGTTCACGGTCG-0	M71503	M	NPSAD-20201104-C1	1	PVM	PVM	PVM_CD163
M71503-1-AGGGCCTTCTCCATAT-0	M71503	M	NPSAD-20201104-C1	1	MG	Adapt	Adapt_TMEM163
M71503-1-AGTAACCAGCTCGCAC-0	M71503	M	NPSAD-20201104-C1	1	MG	ADAM	ADAM_GPNMB
M71503-1-AGTACTGCAGTGGCTC-0	M71503	M	NPSAD-20201104-C1	1	MG	Homeo	Homeo_PICALM
M71503-1-AGTAGCTAGCCAAGCA-0	M71503	M	NPSAD-20201104-C1	1	PVM	PVM	PVM_CD163
M71503-1-AGTCAACTCAAACCCA-0	M71503	M	NPSAD-20201104-C1	1	MG	Homeo	Homeo_PICALM
M71503-1-AGTCACATCGATTGGT-0	M71503	M	NPSAD-20201104-C1	1	PVM	PVM	PVM_CD163
M71503-1-AGTTCGAAGATAGGGA-0	M71503	M	NPSAD-20201104-C1	1	MG	Adapt	Adapt_AIF1
M71503-1-ATCCGTCCATCGTGGC-0	M71503	M	NPSAD-20201104-C1	1	MG	Adapt	Adapt_AIF1
M71503-1-ATCGGATCATGCGTGC-0	M71503	M	NPSAD-20201104-C1	1	MG	Adapt	Adapt_AIF1
M71503-1-ATGACCACAGCACAGA-0	M71503	M	NPSAD-20201104-C1	1	MG	Adapt	Adapt_AIF1
M71503-1-ATGCCTCTCCATGCAA-0	M71503	M	NPSAD-20201104-C1	1	MG	Homeo	Homeo_FRMD4A
M71503-1-ATGGTTGAGCACCTGC-0	M71503	M	NPSAD-20201104-C1	1	MG	Adapt	Adapt_TMEM163
M71503-1-ATTCCCGCAGACAAGC-0	M71503	M	NPSAD-20201104-C1	1	MG	Homeo	Homeo_FRMD4A
M71503-1-ATTCTTGTCTAGGCCG-0	M71503	M	NPSAD-20201104-C1	1	MG	Homeo	Homeo_PICALM
M71503-1-CAACGATAGGTGCCTC-0	M71503	M	NPSAD-20201104-C1	1	PVM	PVM	PVM_CD163
M71503-1-CACTAAGAGGTATTGA-0	M71503	M	NPSAD-20201104-C1	1	PVM	PVM	PVM_CD163
M71503-1-CACTGTCAGGTCCTGC-0	M71503	M	NPSAD-20201104-C1	1	MG	Homeo	Homeo_PICALM
M71503-1-CAGGCCACATTGTACG-0	M71503	M	NPSAD-20201104-C1	1	MG	Adapt	Adapt_TMEM163
M71503-1-CAGTTAGAGTGATAAC-0	M71503	M	NPSAD-20201104-C1	1	MG	Adapt	Adapt_AIF1
M71503-1-CATAAGCAGATTGCGG-0	M71503	M	NPSAD-20201104-C1	1	PVM	PVM	PVM_CD163
M71503-1-CATAAGCAGTCGAAGC-0	M71503	M	NPSAD-20201104-C1	1	MG	Adapt	Adapt_AIF1
M71503-1-CATCCCAAGCACTAAA-0	M71503	M	NPSAD-20201104-C1	1	MG	ADAM	ADAM_GPNMB
M71503-1-CATGCCTCATCCAATG-0	M71503	M	NPSAD-20201104-C1	1	MG	Adapt	Adapt_TMEM163
M71503-1-CCACACTAGATGCGAC-0	M71503	M	NPSAD-20201104-C1	1	MG	Homeo	Homeo_PICALM
M71503-1-CCCTCAATCCGACAGC-0	M71503	M	NPSAD-20201104-C1	1	MG	Adapt	Adapt_AIF1
M71503-1-CCGATGGAGTCACGAG-0	M71503	M	NPSAD-20201104-C1	1	MG	Adapt	Adapt_AIF1
M71503-1-CCGTGAGTCCAGCACG-0	M71503	M	NPSAD-20201104-C1	1	MG	Adapt	Adapt_AIF1
M71503-1-CGGCAGTCAGATGCGA-0	M71503	M	NPSAD-20201104-C1	1	PVM	PVM	PVM_CD163
M71503-1-CGGCAGTCAGTTGTTG-0	M71503	M	NPSAD-20201104-C1	1	MG	Adapt	Adapt_TMEM163
M71503-1-CGGGTCACAGTGCCTG-0	M71503	M	NPSAD-20201104-C1	1	PVM	PVM	PVM_CD163
M71503-1-CGGGTGTCACAAATCC-0	M71503	M	NPSAD-20201104-C1	1	MG	Adapt	Adapt_AIF1
M71503-1-CTAGACACATCGGTTA-0	M71503	M	NPSAD-20201104-C1	1	MG	Adapt	Adapt_AIF1
M71503-1-CTCATCGAGGCTTCCG-0	M71503	M	NPSAD-20201104-C1	1	MG	Adapt	Adapt_AIF1
M71503-1-CTGCATCAGATCCCAT-0	M71503	M	NPSAD-20201104-C1	1	PVM	PVM	PVM_CD163
M71503-1-CTGTGAAAGACCTCAT-0	M71503	M	NPSAD-20201104-C1	1	MG	Homeo	Homeo_PICALM
M71503-1-CTTGAGAGTGCAATAA-0	M71503	M	NPSAD-20201104-C1	1	PVM	PVM	PVM_CD163
M71503-1-GAACACTTCAATCTCT-0	M71503	M	NPSAD-20201104-C1	1	MG	Adapt	Adapt_AIF1
M71503-1-GAAGCGAGTTGGGTAG-0	M71503	M	NPSAD-20201104-C1	1	MG	Adapt	Adapt_AIF1
M71503-1-GAGACCCCACACGCCA-0	M71503	M	NPSAD-20201104-C1	1	MG	Homeo	Homeo_PICALM
M71503-1-GAGTCATAGTACCATC-0	M71503	M	NPSAD-20201104-C1	1	MG	Adapt	Adapt_AIF1
M71503-1-GATCACATCCTTACCG-0	M71503	M	NPSAD-20201104-C1	1	MG	Homeo	Homeo_PICALM
M71503-1-GATCGTAGTGGGCTCT-0	M71503	M	NPSAD-20201104-C1	1	PVM	PVM	PVM_CD163
M71503-1-GATTCGAGTTGAGTCT-0	M71503	M	NPSAD-20201104-C1	1	PVM	PVM	PVM_CD163
M71503-1-GATTCGATCTCTTGCG-0	M71503	M	NPSAD-20201104-C1	1	MG	Adapt	Adapt_TMEM163
M71503-1-GATTCTTTCGACGCGT-0	M71503	M	NPSAD-20201104-C1	1	MG	Homeo	Homeo_PICALM
M71503-1-GCATGATAGCAACAGC-0	M71503	M	NPSAD-20201104-C1	1	PVM	PVM	PVM_CD163
M71503-1-GCATTAGGTAGTTCCA-0	M71503	M	NPSAD-20201104-C1	1	MG	Homeo	Homeo_PICALM
M71503-1-GCGGATCAGTTAACGA-0	M71503	M	NPSAD-20201104-C1	1	MG	ADAM	ADAM_GPNMB
M71503-1-GCTACCTGTATCACGT-0	M71503	M	NPSAD-20201104-C1	1	MG	Adapt	Adapt_HIST
M71503-1-GGAAGTGCACATCATG-0	M71503	M	NPSAD-20201104-C1	1	MG	Homeo	Homeo_PICALM
M71503-1-GGCAGTCTCGCCACTT-0	M71503	M	NPSAD-20201104-C1	1	MG	Adapt	Adapt_AIF1
M71503-1-GGCGTCAAGAGTGGCT-0	M71503	M	NPSAD-20201104-C1	1	MG	Adapt	Adapt_AIF1
M71503-1-GGCGTCATCACACCGG-0	M71503	M	NPSAD-20201104-C1	1	MG	Adapt	Adapt_AIF1
M71503-1-GTAGATCAGGCAGGTT-0	M71503	M	NPSAD-20201104-C1	1	MG	Adapt	Adapt_AIF1
M71503-1-GTAGGAGGTACGTGTT-0	M71503	M	NPSAD-20201104-C1	1	MG	Adapt	Adapt_TMEM163
M71503-1-GTATTGGAGAGCTGCA-0	M71503	M	NPSAD-20201104-C1	1	PVM	PVM	PVM_CD163
M71503-1-GTCAAACGTCACTAGT-0	M71503	M	NPSAD-20201104-C1	1	PVM	PVM	PVM_CD163
M71503-1-GTCCTCAAGGAAACGA-0	M71503	M	NPSAD-20201104-C1	1	MG	Adapt	Adapt_AIF1
M71503-1-GTCTACCAGTTACTCG-0	M71503	M	NPSAD-20201104-C1	1	MG	Adapt	Adapt_AIF1
M71503-1-GTTATGGAGACCACGA-0	M71503	M	NPSAD-20201104-C1	1	MG	Adapt	Adapt_TMEM163
M71503-1-TAAGCGTAGTGATTCC-0	M71503	M	NPSAD-20201104-C1	1	MG	Adapt	Adapt_TMEM163
M71503-1-TAAGTCGTCGCGCTGA-0	M71503	M	NPSAD-20201104-C1	1	MG	Adapt	Adapt_AIF1
M71503-1-TAAGTCGTCTGCGAGC-0	M71503	M	NPSAD-20201104-C1	1	MG	Adapt	Adapt_AIF1
M71503-1-TACTTGTCATGGCCCA-0	M71503	M	NPSAD-20201104-C1	1	MG	Homeo	Homeo_PICALM
M71503-1-TATTCCACATGTTCAG-0	M71503	M	NPSAD-20201104-C1	1	MG	Homeo	Homeo_PICALM
M71503-1-TATTGGGTCCATTCAT-0	M71503	M	NPSAD-20201104-C1	1	MG	Homeo	Homeo_PICALM
M71503-1-TCAGCCTGTTTAGTCG-0	M71503	M	NPSAD-20201104-C1	1	PVM	PVM	PVM_CD163
M71503-1-TCAGTGATCGAGCCTG-0	M71503	M	NPSAD-20201104-C1	1	MG	Adapt	Adapt_HIST
M71503-1-TCCACGTTCCTATTGT-0	M71503	M	NPSAD-20201104-C1	1	MG	Adapt	Adapt_TMEM163
M71503-1-TCCTGCAAGTCACGCC-0	M71503	M	NPSAD-20201104-C1	1	MG	Homeo	Homeo_PICALM
M71503-1-TCCTTCTTCTAGCCTC-0	M71503	M	NPSAD-20201104-C1	1	MG	Homeo	Homeo_PICALM
M71503-1-TCGGGCAGTCCAACGC-0	M71503	M	NPSAD-20201104-C1	1	MG	Adapt	Adapt_AIF1
M71503-1-TCGGGTGCAAGACGGT-0	M71503	M	NPSAD-20201104-C1	1	MG	Homeo	Homeo_PICALM
M71503-1-TCGGTCTGTTACCCTC-0	M71503	M	NPSAD-20201104-C1	1	MG	Homeo	Homeo_FRMD4A
M71503-1-TCTATCAGTGACTGAG-0	M71503	M	NPSAD-20201104-C1	1	MG	Adapt	Adapt_AIF1
M71503-1-TCTTGCGAGTAACGTA-0	M71503	M	NPSAD-20201104-C1	1	MG	Adapt	Adapt_AIF1
M71503-1-TCTTGCGCAGACCCGT-0	M71503	M	NPSAD-20201104-C1	1	MG	Homeo	Homeo_PICALM
M71503-1-TCTTTGAAGACCAGAC-0	M71503	M	NPSAD-20201104-C1	1	PVM	PVM	PVM_CD163
M71503-1-TGACGCGCAACCAATC-0	M71503	M	NPSAD-20201104-C1	1	PVM	PVM	PVM_CD163
M71503-1-TGCATCCCAGTAGGAC-0	M71503	M	NPSAD-20201104-C1	1	MG	Homeo	Homeo_PICALM
M71503-1-TGCGATAAGGCCGCTT-0	M71503	M	NPSAD-20201104-C1	1	MG	Adapt	Adapt_AIF1
M71503-1-TGCTTCGGTCAAAGCG-0	M71503	M	NPSAD-20201104-C1	1	MG	Adapt	Adapt_AIF1
M71503-1-TGTAACGGTGTGTCGC-0	M71503	M	NPSAD-20201104-C1	1	MG	Adapt	Adapt_AIF1
M71503-1-TGTGATGCAGATTAAG-0	M71503	M	NPSAD-20201104-C1	1	MG	Homeo	Homeo_PICALM
M71503-1-TGTTCATGTCAGTCGC-0	M71503	M	NPSAD-20201104-C1	1	MG	Adapt	Adapt_IFI44L
M71503-1-TTCTGTATCCACGGGT-0	M71503	M	NPSAD-20201104-C1	1	MG	Homeo	Homeo_PICALM
M71503-1-TTCTTGATCTCGCTCA-0	M71503	M	NPSAD-20201104-C1	1	PVM	PVM	PVM_CD163
M71503-1-TTGAGTGAGCCGGAAT-0	M71503	M	NPSAD-20201104-C1	1	PVM	PVM	PVM_CD163
M71503-1-TTGAGTGAGTGCACTT-0	M71503	M	NPSAD-20201104-C1	1	MG	Homeo	Homeo_PICALM
M71503-1-TTGCTGCCACAGCTTA-0	M71503	M	NPSAD-20201104-C1	1	PVM	PVM	PVM_CD163
M71503-1-TTGCTGCGTCATTCCC-0	M71503	M	NPSAD-20201104-C1	1	PVM	PVM	PVM_CD163
M71503-1-TTGTGTTTCTCGCCTA-0	M71503	M	NPSAD-20201104-C1	1	MG	Adapt	Adapt_AIF1
M71503-1-TTTACTGGTGCGGCTT-0	M71503	M	NPSAD-20201104-C1	1	MG	Adapt	Adapt_AIF1
M71503-1-TTTAGTCTCCATTCAT-0	M71503	M	NPSAD-20201104-C1	1	MG	Adapt	Adapt_AIF1
M71503-1-TTTGACTAGCGGTATG-0	M71503	M	NPSAD-20201104-C1	1	MG	Adapt	Adapt_AIF1
M71503-2-AACAACCTCCCTAGGG-1	M71503	M	NPSAD-20201104-C2	2	MG	Adapt	Adapt_AIF1
M71503-2-AACAAGACACTTCAGA-1	M71503	M	NPSAD-20201104-C2	2	MG	Adapt	Adapt_AIF1
M71503-2-AACAGGGCATGGCTGC-1	M71503	M	NPSAD-20201104-C2	2	MG	Homeo	Homeo_PICALM
M71503-2-AAGCCATCATGTCAGT-1	M71503	M	NPSAD-20201104-C2	2	MG	Adapt	Adapt_HIST
M71503-2-AATGGCTTCAGGGATG-1	M71503	M	NPSAD-20201104-C2	2	PVM	PVM	PVM_CD163
M71503-2-ACACTGACATGTTACG-1	M71503	M	NPSAD-20201104-C2	2	MG	Homeo	Homeo_PICALM
M71503-2-ACCCAAATCACCACAA-1	M71503	M	NPSAD-20201104-C2	2	MG	Adapt	Adapt_AIF1
M71503-2-ACGGGTCGTGTAACGG-1	M71503	M	NPSAD-20201104-C2	2	MG	Adapt	Adapt_AIF1
M71503-2-ACGGTCGCAGAGGAAA-1	M71503	M	NPSAD-20201104-C2	2	MG	Adapt	Adapt_TMEM163
M71503-2-AGACCATAGACGCATG-1	M71503	M	NPSAD-20201104-C2	2	MG	Adapt	Adapt_HIST
M71503-2-AGCCAGCTCACCACAA-1	M71503	M	NPSAD-20201104-C2	2	MG	Homeo	Homeo_PICALM
M71503-2-AGGAATACACAAAGCG-1	M71503	M	NPSAD-20201104-C2	2	MG	Adapt	Adapt_AIF1
M71503-2-AGTAACCCAGACAATA-1	M71503	M	NPSAD-20201104-C2	2	MG	Adapt	Adapt_AIF1
M71503-2-ATCCATTAGTGAATAC-1	M71503	M	NPSAD-20201104-C2	2	MG	Prolif	Prolif_MKI67
M71503-2-ATCGGCGTCCCATGGG-1	M71503	M	NPSAD-20201104-C2	2	PVM	PVM	PVM_CD163
M71503-2-ATGCATGTCTCTGAGA-1	M71503	M	NPSAD-20201104-C2	2	MG	Adapt	Adapt_AIF1
M71503-2-CAACCTCCACCGTCGA-1	M71503	M	NPSAD-20201104-C2	2	MG	Homeo	Homeo_FRMD4A
M71503-2-CACAGATCAAGTGACG-1	M71503	M	NPSAD-20201104-C2	2	PVM	PVM	PVM_CD163
M71503-2-CACTTCGTCTTGGCTC-1	M71503	M	NPSAD-20201104-C2	2	MG	Homeo	Homeo_FRMD4A
M71503-2-CAGCAATGTTTCGATG-1	M71503	M	NPSAD-20201104-C2	2	MG	Homeo	Homeo_PICALM
M71503-2-CAGGTATTCTTAGCTT-1	M71503	M	NPSAD-20201104-C2	2	MG	Adapt	Adapt_AIF1
M71503-2-CATAGACTCCAAATGC-1	M71503	M	NPSAD-20201104-C2	2	MG	Adapt	Adapt_AIF1
M71503-2-CATTGTTGTAGTACGG-1	M71503	M	NPSAD-20201104-C2	2	MG	Adapt	Adapt_AIF1
M71503-2-CCCGAAGAGTCTGCGC-1	M71503	M	NPSAD-20201104-C2	2	MG	Adapt	Adapt_TMEM163
M71503-2-CCCTGATTCTACTATC-1	M71503	M	NPSAD-20201104-C2	2	MG	Adapt	Adapt_AIF1
M71503-2-CCGGTAGTCAAGGTGG-1	M71503	M	NPSAD-20201104-C2	2	MG	Adapt	Adapt_AIF1
M71503-2-CCGGTGACACGCTTAA-1	M71503	M	NPSAD-20201104-C2	2	MG	Adapt	Adapt_HIST
M71503-2-CCTCCAACACTCAGAT-1	M71503	M	NPSAD-20201104-C2	2	MG	Homeo	Homeo_PICALM
M71503-2-CGGTCAGGTCGGTGTC-1	M71503	M	NPSAD-20201104-C2	2	MG	Adapt	Adapt_AIF1
M71503-2-CTACCTGGTCATCAGT-1	M71503	M	NPSAD-20201104-C2	2	MG	Homeo	Homeo_PICALM
M71503-2-CTCAATTAGTCAGCGA-1	M71503	M	NPSAD-20201104-C2	2	MG	Adapt	Adapt_AIF1
M71503-2-CTCCTCCTCACGGGAA-1	M71503	M	NPSAD-20201104-C2	2	MG	Adapt	Adapt_TMEM163
M71503-2-CTGTCGTAGATTGTGA-1	M71503	M	NPSAD-20201104-C2	2	MG	Adapt	Adapt_AIF1
M71503-2-CTTTCAATCCGTGTGG-1	M71503	M	NPSAD-20201104-C2	2	MG	Adapt	Adapt_AIF1
M71503-2-GACAGCCAGCCGGAAT-1	M71503	M	NPSAD-20201104-C2	2	MG	Homeo	Homeo_PICALM
M71503-2-GACCTTCGTGCCCAGT-1	M71503	M	NPSAD-20201104-C2	2	MG	Adapt	Adapt_TMEM163
M71503-2-GACTATGGTGTTAACC-1	M71503	M	NPSAD-20201104-C2	2	MG	Homeo	Homeo_PICALM
M71503-2-GAGACCCCAGAACGCA-1	M71503	M	NPSAD-20201104-C2	2	PVM	PVM	PVM_CD163
M71503-2-GAGGCCTAGGTATAGT-1	M71503	M	NPSAD-20201104-C2	2	MG	Adapt	Adapt_IFI44L
M71503-2-GAGGGATTCTCCCATG-1	M71503	M	NPSAD-20201104-C2	2	MG	Homeo	Homeo_PICALM
M71503-2-GATCACATCTTACGGA-1	M71503	M	NPSAD-20201104-C2	2	MG	Adapt	Adapt_TMEM163
M71503-2-GATCCCTGTCATCACA-1	M71503	M	NPSAD-20201104-C2	2	MG	Homeo	Homeo_PICALM
M71503-2-GATGGAGTCGAATGCT-1	M71503	M	NPSAD-20201104-C2	2	MG	Homeo	Homeo_PICALM
M71503-2-GCTACCTAGGTAATCA-1	M71503	M	NPSAD-20201104-C2	2	MG	Adapt	Adapt_AIF1
M71503-2-GGAGCAACACAGTATC-1	M71503	M	NPSAD-20201104-C2	2	MG	Adapt	Adapt_AIF1
M71503-2-GGGCCATTCTTAATCC-1	M71503	M	NPSAD-20201104-C2	2	MG	Homeo	Homeo_FRMD4A
M71503-2-GGTAATCAGGTGCCTC-1	M71503	M	NPSAD-20201104-C2	2	MG	Adapt	Adapt_IFI44L
M71503-2-GTAGCTAGTATGAGGC-1	M71503	M	NPSAD-20201104-C2	2	PVM	PVM	PVM_CD163
M71503-2-GTAGTACCAGGAAGTC-1	M71503	M	NPSAD-20201104-C2	2	MG	Homeo	Homeo_PICALM
M71503-2-GTCACTCTCTTTCCAA-1	M71503	M	NPSAD-20201104-C2	2	MG	Homeo	Homeo_PICALM
M71503-2-GTCAGCGCACAGCTTA-1	M71503	M	NPSAD-20201104-C2	2	MG	Adapt	Adapt_AIF1
M71503-2-GTCAGCGCACTTCCTG-1	M71503	M	NPSAD-20201104-C2	2	MG	Adapt	Adapt_AIF1
M71503-2-GTCTCACTCCCATAAG-1	M71503	M	NPSAD-20201104-C2	2	MG	Adapt	Adapt_AIF1
M71503-2-GTGCTGGCATGGAACG-1	M71503	M	NPSAD-20201104-C2	2	MG	Homeo	Homeo_PICALM
M71503-2-GTTCTATCAAATGAAC-1	M71503	M	NPSAD-20201104-C2	2	MG	Adapt	Adapt_AIF1
M71503-2-GTTCTATCACATAACC-1	M71503	M	NPSAD-20201104-C2	2	PVM	PVM	PVM_CD163
M71503-2-TAAGCGTGTAAGATTG-1	M71503	M	NPSAD-20201104-C2	2	MG	Adapt	Adapt_AIF1
M71503-2-TACCTCGAGCAGTACG-1	M71503	M	NPSAD-20201104-C2	2	MG	Adapt	Adapt_AIF1
M71503-2-TCAATCTCAGTATTCG-1	M71503	M	NPSAD-20201104-C2	2	MG	Adapt	Adapt_TMEM163
M71503-2-TCACACCAGGAGAGGC-1	M71503	M	NPSAD-20201104-C2	2	MG	Adapt	Adapt_AIF1
M71503-2-TCAGGTACAAAGGCAC-1	M71503	M	NPSAD-20201104-C2	2	MG	Homeo	Homeo_FRMD4A
M71503-2-TCATACTAGTTAGAAC-1	M71503	M	NPSAD-20201104-C2	2	MG	Adapt	Adapt_TMEM163
M71503-2-TCATGAGCATTCTCTA-1	M71503	M	NPSAD-20201104-C2	2	PVM	PVM	PVM_CD163
M71503-2-TCCACGTCATCAGCAT-1	M71503	M	NPSAD-20201104-C2	2	MG	ADAM	ADAM_GPNMB
M71503-2-TCCGAAATCAGCTCTC-1	M71503	M	NPSAD-20201104-C2	2	MG	Homeo	Homeo_FRMD4A
M71503-2-TGACGCGGTTTCGATG-1	M71503	M	NPSAD-20201104-C2	2	MG	Adapt	Adapt_AIF1
M71503-2-TGAGCGCAGCTGGCCT-1	M71503	M	NPSAD-20201104-C2	2	MG	Homeo	Homeo_PICALM
M71503-2-TGTCCTGCAGCAGATG-1	M71503	M	NPSAD-20201104-C2	2	MG	Homeo	Homeo_PICALM
M71503-2-TGTTTGTAGGCCACTC-1	M71503	M	NPSAD-20201104-C2	2	MG	Adapt	Adapt_TMEM163
M71503-2-TTCATGTCAACCCTCT-1	M71503	M	NPSAD-20201104-C2	2	MG	Adapt	Adapt_TMEM163
M71503-2-TTGAACGGTGGTTCTA-1	M71503	M	NPSAD-20201104-C2	2	MG	Adapt	Adapt_AIF1
M71503-2-TTGCCTGAGCCTAGGA-1	M71503	M	NPSAD-20201104-C2	2	MG	Homeo	Homeo_FRMD4A
M71503-2-TTTCCTCGTTACGGAG-1	M71503	M	NPSAD-20201104-C2	2	MG	Adapt	Adapt_AIF1
M71503-2-TTTCCTCTCATTCTTG-1	M71503	M	NPSAD-20201104-C2	2	MG	Adapt	Adapt_AIF1
M7155-1-AAACGCTAGACGGTCA-0	M7155	M	NPSAD-20201125-C1	1	MG	Homeo	Homeo_PICALM
M7155-1-AAATGGACATAATCCG-0	M7155	M	NPSAD-20201125-C1	1	MG	Homeo	Homeo_PICALM
M7155-1-AACAAAGAGCACACCC-0	M7155	M	NPSAD-20201125-C1	1	MG	Homeo	Homeo_FRMD4A
M7155-1-AACAACCCAGTCGGTC-0	M7155	M	NPSAD-20201125-C1	1	MG	Homeo	Homeo_FRMD4A
M7155-1-AACCACAAGTGCGACA-0	M7155	M	NPSAD-20201125-C1	1	MG	Homeo	Homeo_PICALM
M7155-1-AACGGGATCACGGTCG-0	M7155	M	NPSAD-20201125-C1	1	MG	ADAM	ADAM_GPNMB
M7155-1-AAGTTCGCAAGCTGTT-0	M7155	M	NPSAD-20201125-C1	1	MG	Homeo	Homeo_PICALM
M7155-1-AAGTTCGGTCTCGGGT-0	M7155	M	NPSAD-20201125-C1	1	MG	Homeo	Homeo_PICALM
M7155-1-AATTCCTAGGAATCGC-0	M7155	M	NPSAD-20201125-C1	1	MG	Adapt	Adapt_AIF1
M7155-1-ACAAGCTCAAAGCTAA-0	M7155	M	NPSAD-20201125-C1	1	MG	Adapt	Adapt_TMEM163
M7155-1-ACACAGTGTCACAGTT-0	M7155	M	NPSAD-20201125-C1	1	MG	Homeo	Homeo_FRMD4A
M7155-1-ACATCCCTCGCATGAT-0	M7155	M	NPSAD-20201125-C1	1	MG	Homeo	Homeo_FRMD4A
M7155-1-ACATCCCTCTATACTC-0	M7155	M	NPSAD-20201125-C1	1	MG	exAM	exAM_ERN1
M7155-1-ACCATTTAGTTTCTTC-0	M7155	M	NPSAD-20201125-C1	1	MG	Adapt	Adapt_TMEM163
M7155-1-ACCCAAAGTGTCGCTG-0	M7155	M	NPSAD-20201125-C1	1	MG	ADAM	ADAM_GPNMB
M7155-1-ACCTGAACAGACACAG-0	M7155	M	NPSAD-20201125-C1	1	MG	Homeo	Homeo_FRMD4A
M7155-1-ACGCACGAGGATTCAA-0	M7155	M	NPSAD-20201125-C1	1	MG	Homeo	Homeo_FRMD4A
M7155-1-ACGGTTATCTCATGCC-0	M7155	M	NPSAD-20201125-C1	1	MG	ADAM	ADAM_GPNMB
M7155-1-ACTTTCAGTACGGCAA-0	M7155	M	NPSAD-20201125-C1	1	MG	Adapt	Adapt_AIF1
M7155-1-AGACCATGTTTACACG-0	M7155	M	NPSAD-20201125-C1	1	MG	Adapt	Adapt_HIST
M7155-1-AGAGAATAGTTATGGA-0	M7155	M	NPSAD-20201125-C1	1	MG	Homeo	Homeo_PICALM
M7155-1-AGGAAATTCGACATAC-0	M7155	M	NPSAD-20201125-C1	1	MG	Adapt	Adapt_HIST
M7155-1-AGGGTCCTCCTTGACC-0	M7155	M	NPSAD-20201125-C1	1	MG	ADAM	ADAM_GPNMB
M7155-1-AGGTGTTGTTCTTCAT-0	M7155	M	NPSAD-20201125-C1	1	MG	Homeo	Homeo_FRMD4A
M7155-1-AGTCAACAGTTCCATG-0	M7155	M	NPSAD-20201125-C1	1	MG	Homeo	Homeo_FRMD4A
M7155-1-AGTCAACTCAATCCGA-0	M7155	M	NPSAD-20201125-C1	1	MG	Homeo	Homeo_PICALM
M7155-1-AGTCATGCACGTGTGC-0	M7155	M	NPSAD-20201125-C1	1	MG	Adapt	Adapt_HIST
M7155-1-ATAGGCTCACCTGTCT-0	M7155	M	NPSAD-20201125-C1	1	MG	Adapt	Adapt_HIF1A
M7155-1-ATCGTCCTCCTCAGGG-0	M7155	M	NPSAD-20201125-C1	1	MG	Adapt	Adapt_HIST
M7155-1-ATGAGGGTCGTCCATC-0	M7155	M	NPSAD-20201125-C1	1	MG	Homeo	Homeo_FRMD4A
M7155-1-ATGCATGGTTCCCACT-0	M7155	M	NPSAD-20201125-C1	1	MG	Homeo	Homeo_FRMD4A
M7155-1-ATGGGTTTCATGGATC-0	M7155	M	NPSAD-20201125-C1	1	MG	Homeo	Homeo_FRMD4A
M7155-1-ATTCCATCACAAGTTC-0	M7155	M	NPSAD-20201125-C1	1	MG	Homeo	Homeo_FRMD4A
M7155-1-ATTCCTACAAGTTTGC-0	M7155	M	NPSAD-20201125-C1	1	MG	Homeo	Homeo_PICALM
M7155-1-CAACAACTCTAGAGCT-0	M7155	M	NPSAD-20201125-C1	1	MG	Homeo	Homeo_FRMD4A
M7155-1-CAAGACTTCTTCGTAT-0	M7155	M	NPSAD-20201125-C1	1	MG	Homeo	Homeo_PICALM
M7155-1-CAAGAGGGTCGTTGGC-0	M7155	M	NPSAD-20201125-C1	1	MG	Adapt	Adapt_HIF1A
M7155-1-CACGTGGAGTGGGAAA-0	M7155	M	NPSAD-20201125-C1	1	MG	exAM	exAM_ERN1
M7155-1-CAGCAGCAGGCATTTC-0	M7155	M	NPSAD-20201125-C1	1	MG	Homeo	Homeo_PICALM
M7155-1-CATGAGTAGTAACGTA-0	M7155	M	NPSAD-20201125-C1	1	MG	Adapt	Adapt_HIST
M7155-1-CATTCTAGTAGATCGG-0	M7155	M	NPSAD-20201125-C1	1	MG	Homeo	Homeo_PICALM
M7155-1-CCAATGACAGTTTCAG-0	M7155	M	NPSAD-20201125-C1	1	MG	Adapt	Adapt_HIF1A
M7155-1-CCAATTTTCCCATAAG-0	M7155	M	NPSAD-20201125-C1	1	MG	Adapt	Adapt_TMEM163
M7155-1-CCCTCAAGTAACAGGC-0	M7155	M	NPSAD-20201125-C1	1	MG	Homeo	Homeo_FRMD4A
M7155-1-CCCTTAGTCGGTGAAG-0	M7155	M	NPSAD-20201125-C1	1	MG	Homeo	Homeo_PICALM
M7155-1-CCTAAGATCACTACTT-0	M7155	M	NPSAD-20201125-C1	1	MG	Adapt	Adapt_TMEM163
M7155-1-CCTCAACGTCCTACAA-0	M7155	M	NPSAD-20201125-C1	1	MG	Adapt	Adapt_CCL3
M7155-1-CCTCTAGTCACTACTT-0	M7155	M	NPSAD-20201125-C1	1	MG	Adapt	Adapt_HIF1A
M7155-1-CGGAACCAGACGAGCT-0	M7155	M	NPSAD-20201125-C1	1	MG	Adapt	Adapt_AIF1
M7155-1-CGGACACGTGTCTTAG-0	M7155	M	NPSAD-20201125-C1	1	MG	Adapt	Adapt_HIST
M7155-1-CGGGCATTCCCGAACG-0	M7155	M	NPSAD-20201125-C1	1	MG	Adapt	Adapt_TMEM163
M7155-1-CGGGTCATCTGCGTCT-0	M7155	M	NPSAD-20201125-C1	1	MG	Homeo	Homeo_PICALM
M7155-1-CGTAAGTGTTCGTAAC-0	M7155	M	NPSAD-20201125-C1	1	MG	ADAM	ADAM_GPNMB
M7155-1-CGTCCATAGCTAGATA-0	M7155	M	NPSAD-20201125-C1	1	MG	Homeo	Homeo_PICALM
M7155-1-CTACAGAAGTTTGCTG-0	M7155	M	NPSAD-20201125-C1	1	MG	ADAM	ADAM_GPNMB
M7155-1-CTACAGATCTACCACC-0	M7155	M	NPSAD-20201125-C1	1	MG	Adapt	Adapt_HIF1A
M7155-1-CTCCCAACATGAGTAA-0	M7155	M	NPSAD-20201125-C1	1	MG	Adapt	Adapt_TMEM163
M7155-1-CTGAGCGCAGTTCACA-0	M7155	M	NPSAD-20201125-C1	1	MG	Adapt	Adapt_HIST
M7155-1-CTTCCTTCATCTATCT-0	M7155	M	NPSAD-20201125-C1	1	MG	Homeo	Homeo_PICALM
M7155-1-CTTCTAACAAATCAGA-0	M7155	M	NPSAD-20201125-C1	1	MG	Adapt	Adapt_HIF1A
M7155-1-GAACACTGTTCGAACT-0	M7155	M	NPSAD-20201125-C1	1	MG	Adapt	Adapt_HIF1A
M7155-1-GAACTGTCAAGCGAAC-0	M7155	M	NPSAD-20201125-C1	1	MG	Adapt	Adapt_TMEM163
M7155-1-GAGTGAGAGTCTGCGC-0	M7155	M	NPSAD-20201125-C1	1	MG	ADAM	ADAM_GPNMB
M7155-1-GCAGCCAAGCCTCTGG-0	M7155	M	NPSAD-20201125-C1	1	MG	Homeo	Homeo_PICALM
M7155-1-GCATCTCTCGAGAATA-0	M7155	M	NPSAD-20201125-C1	1	MG	Prolif	Prolif_MKI67
M7155-1-GCATGATAGTAATACG-0	M7155	M	NPSAD-20201125-C1	1	PVM	PVM	PVM_CD163
M7155-1-GCCAGTGGTGTTGCCG-0	M7155	M	NPSAD-20201125-C1	1	MG	Homeo	Homeo_PICALM
M7155-1-GCCATGGGTTTACTTC-0	M7155	M	NPSAD-20201125-C1	1	MG	ADAM	ADAM_GPNMB
M7155-1-GCTACAACACTGAATC-0	M7155	M	NPSAD-20201125-C1	1	MG	Homeo	Homeo_PICALM
M7155-1-GGACGTCGTAACACGG-0	M7155	M	NPSAD-20201125-C1	1	MG	Homeo	Homeo_PICALM
M7155-1-GGCACGTGTAACAGGC-0	M7155	M	NPSAD-20201125-C1	1	MG	Homeo	Homeo_FRMD4A
M7155-1-GGCACGTGTGGCACTC-0	M7155	M	NPSAD-20201125-C1	1	MG	Homeo	Homeo_FRMD4A
M7155-1-GGGTAGAGTCCTTTGC-0	M7155	M	NPSAD-20201125-C1	1	PVM	PVM	PVM_CD163
M7155-1-GGGTCTGTCTACACTT-0	M7155	M	NPSAD-20201125-C1	1	MG	Homeo	Homeo_PICALM
M7155-1-GGTGATTGTTATGTCG-0	M7155	M	NPSAD-20201125-C1	1	MG	Adapt	Adapt_HIST
M7155-1-GTATTGGTCGAAGCAG-0	M7155	M	NPSAD-20201125-C1	1	MG	Homeo	Homeo_PICALM
M7155-1-GTCAAACTCATCTCTA-0	M7155	M	NPSAD-20201125-C1	1	MG	Homeo	Homeo_FRMD4A
M7155-1-GTCCCATCACTCCACT-0	M7155	M	NPSAD-20201125-C1	1	MG	Homeo	Homeo_PICALM
M7155-1-GTCTACCGTAGCTGTT-0	M7155	M	NPSAD-20201125-C1	1	MG	Homeo	Homeo_FRMD4A
M7155-1-GTGATGTCAGAAGCTG-0	M7155	M	NPSAD-20201125-C1	1	MG	ADAM	ADAM_GPNMB
M7155-1-GTGATGTCAGCGACCT-0	M7155	M	NPSAD-20201125-C1	1	MG	Adapt	Adapt_HIST
M7155-1-GTTCCGTCAGTCTTCC-0	M7155	M	NPSAD-20201125-C1	1	MG	Adapt	Adapt_HIF1A
M7155-1-GTTCGCTTCTCGGGAC-0	M7155	M	NPSAD-20201125-C1	1	MG	Homeo	Homeo_FRMD4A
M7155-1-GTTGTGACAATAGAGT-0	M7155	M	NPSAD-20201125-C1	1	MG	Homeo	Homeo_FRMD4A
M7155-1-GTTGTGACAGAGTGTG-0	M7155	M	NPSAD-20201125-C1	1	MG	Homeo	Homeo_PICALM
M7155-1-TAACACGAGGGCGAAG-0	M7155	M	NPSAD-20201125-C1	1	MG	Homeo	Homeo_FRMD4A
M7155-1-TACCCACGTGATACTC-0	M7155	M	NPSAD-20201125-C1	1	MG	Adapt	Adapt_HIST
M7155-1-TACCGAAGTAGATCGG-0	M7155	M	NPSAD-20201125-C1	1	MG	Prolif	Prolif_MKI67
M7155-1-TACCTCGGTGCATACT-0	M7155	M	NPSAD-20201125-C1	1	MG	Homeo	Homeo_PICALM
M7155-1-TACTTACCAAGTCCAT-0	M7155	M	NPSAD-20201125-C1	1	MG	Homeo	Homeo_PICALM
M7155-1-TAGACTGCAAACGAGC-0	M7155	M	NPSAD-20201125-C1	1	MG	Homeo	Homeo_FRMD4A
M7155-1-TATATCCGTGGTCAAG-0	M7155	M	NPSAD-20201125-C1	1	MG	Homeo	Homeo_PICALM
M7155-1-TATCCTATCTCATGCC-0	M7155	M	NPSAD-20201125-C1	1	MG	Adapt	Adapt_AIF1
M7155-1-TCATACTAGGAGATAG-0	M7155	M	NPSAD-20201125-C1	1	MG	Homeo	Homeo_PICALM
M7155-1-TCCACCAAGATGGCAC-0	M7155	M	NPSAD-20201125-C1	1	PVM	PVM	PVM_CD163
M7155-1-TCCATCGGTGGTTCTA-0	M7155	M	NPSAD-20201125-C1	1	MG	Adapt	Adapt_HIF1A
M7155-1-TCGAAGTAGGAGCAAA-0	M7155	M	NPSAD-20201125-C1	1	MG	Homeo	Homeo_PICALM
M7155-1-TCTAACTCAGCTACAT-0	M7155	M	NPSAD-20201125-C1	1	PVM	PVM	PVM_CD163
M7155-1-TCTGCCACAACGATTC-0	M7155	M	NPSAD-20201125-C1	1	MG	Adapt	Adapt_TMEM163
M7155-1-TGATGGTTCATTTGGG-0	M7155	M	NPSAD-20201125-C1	1	PVM	PVM	PVM_CD163
M7155-1-TGCATGATCGGCATAT-0	M7155	M	NPSAD-20201125-C1	1	MG	Homeo	Homeo_FRMD4A
M7155-1-TGCGGGTAGGATGCGT-0	M7155	M	NPSAD-20201125-C1	1	MG	Homeo	Homeo_PICALM
M7155-1-TGCGGGTTCAGGAACG-0	M7155	M	NPSAD-20201125-C1	1	MG	Adapt	Adapt_TMEM163
M7155-1-TGGATGTTCCACAAGT-0	M7155	M	NPSAD-20201125-C1	1	PVM	PVM	PVM_CD163
M7155-1-TGTAGACGTCCAGCGT-0	M7155	M	NPSAD-20201125-C1	1	MG	Adapt	Adapt_HIF1A
M7155-1-TGTGGCGGTGTGAATA-0	M7155	M	NPSAD-20201125-C1	1	MG	Homeo	Homeo_PICALM
M7155-1-TGTTCCGTCAGCACCG-0	M7155	M	NPSAD-20201125-C1	1	MG	Adapt	Adapt_HIST
M7155-1-TTACCATTCGTCTCAC-0	M7155	M	NPSAD-20201125-C1	1	MG	Adapt	Adapt_HIF1A
M7155-1-TTCACGCCATTACTCT-0	M7155	M	NPSAD-20201125-C1	1	MG	Adapt	Adapt_HIST
M7155-1-TTCCGGTAGCGAATGC-0	M7155	M	NPSAD-20201125-C1	1	MG	ADAM	ADAM_GPNMB
M7155-1-TTCCTCTCAATGTGGG-0	M7155	M	NPSAD-20201125-C1	1	MG	Homeo	Homeo_PICALM
M7155-1-TTCGCTGGTTTCCAAG-0	M7155	M	NPSAD-20201125-C1	1	MG	Homeo	Homeo_PICALM
M7155-1-TTCTCTCCATTGCCGG-0	M7155	M	NPSAD-20201125-C1	1	MG	Adapt	Adapt_HIST
M7155-1-TTGAACGCACTGATTG-0	M7155	M	NPSAD-20201125-C1	1	MG	Homeo	Homeo_PICALM
M7155-1-TTGGGCGAGTATTGCC-0	M7155	M	NPSAD-20201125-C1	1	MG	Homeo	Homeo_PICALM
M7155-1-TTGTGTTAGAGGCGTT-0	M7155	M	NPSAD-20201125-C1	1	PVM	PVM	PVM_CD163
M7155-1-TTGTTCAAGGTGCTGA-0	M7155	M	NPSAD-20201125-C1	1	MG	Adapt	Adapt_TMEM163
M7155-1-TTGTTTGCAGCAGTAG-0	M7155	M	NPSAD-20201125-C1	1	MG	Homeo	Homeo_FRMD4A
M7155-1-TTTACTGAGTTTCAGC-0	M7155	M	NPSAD-20201125-C1	1	MG	Adapt	Adapt_AIF1
M7155-1-TTTCAGTTCCAAGCAT-0	M7155	M	NPSAD-20201125-C1	1	MG	Homeo	Homeo_FRMD4A
M7155-2-AACCACAGTGAGTTTC-1	M7155	M	NPSAD-20201125-C2	2	MG	ADAM	ADAM_GPNMB
M7155-2-AAGACTCCACTACAGT-1	M7155	M	NPSAD-20201125-C2	2	MG	Homeo	Homeo_PICALM
M7155-2-AAGCGAGAGACGCAGT-1	M7155	M	NPSAD-20201125-C2	2	MG	Homeo	Homeo_PICALM
M7155-2-AAGTTCGAGGTGATAT-1	M7155	M	NPSAD-20201125-C2	2	MG	Homeo	Homeo_FRMD4A
M7155-2-AATGACCCACTGTCCT-1	M7155	M	NPSAD-20201125-C2	2	MG	Adapt	Adapt_TMEM163
M7155-2-ACATCCCAGGGTCACA-1	M7155	M	NPSAD-20201125-C2	2	MG	Homeo	Homeo_FRMD4A
M7155-2-ACCATTTGTCAGACTT-1	M7155	M	NPSAD-20201125-C2	2	MG	Adapt	Adapt_HIST
M7155-2-ACCCTTGCAGAACATA-1	M7155	M	NPSAD-20201125-C2	2	MG	Adapt	Adapt_HIST
M7155-2-ACGATCATCTCCAAGA-1	M7155	M	NPSAD-20201125-C2	2	MG	Adapt	Adapt_HIST
M7155-2-ACTGTGACATGATAGA-1	M7155	M	NPSAD-20201125-C2	2	MG	Homeo	Homeo_FRMD4A
M7155-2-AGACAAATCGGTCGAC-1	M7155	M	NPSAD-20201125-C2	2	MG	Homeo	Homeo_PICALM
M7155-2-AGCATCATCAAATAGG-1	M7155	M	NPSAD-20201125-C2	2	PVM	PVM	PVM_CD163
M7155-2-AGCGATTTCATTACCT-1	M7155	M	NPSAD-20201125-C2	2	PVM	PVM	PVM_CD163
M7155-2-AGCGTATGTGTCCCTT-1	M7155	M	NPSAD-20201125-C2	2	MG	Adapt	Adapt_TMEM163
M7155-2-AGCTTCCAGCTGAAGC-1	M7155	M	NPSAD-20201125-C2	2	MG	Adapt	Adapt_HIF1A
M7155-2-AGCTTCCTCGCGATCG-1	M7155	M	NPSAD-20201125-C2	2	MG	Adapt	Adapt_HIF1A
M7155-2-AGGCATTAGTCGCCAC-1	M7155	M	NPSAD-20201125-C2	2	MG	Homeo	Homeo_PICALM
M7155-2-AGGGTTTTCGTCAGAT-1	M7155	M	NPSAD-20201125-C2	2	MG	ADAM	ADAM_GPNMB
M7155-2-AGGTGTTAGGACGCAT-1	M7155	M	NPSAD-20201125-C2	2	MG	Homeo	Homeo_FRMD4A
M7155-2-AGGTGTTCAGCTACTA-1	M7155	M	NPSAD-20201125-C2	2	MG	Homeo	Homeo_FRMD4A
M7155-2-ATATCCTTCGCGTTTC-1	M7155	M	NPSAD-20201125-C2	2	MG	Adapt	Adapt_HIF1A
M7155-2-ATCACTTTCGACGACC-1	M7155	M	NPSAD-20201125-C2	2	MG	Adapt	Adapt_HIST
M7155-2-ATCATTCCACCACTGG-1	M7155	M	NPSAD-20201125-C2	2	MG	Homeo	Homeo_PICALM
M7155-2-ATCCTATCAAGACCGA-1	M7155	M	NPSAD-20201125-C2	2	MG	Adapt	Adapt_IFI44L
M7155-2-ATCGATGCAACTGTGT-1	M7155	M	NPSAD-20201125-C2	2	PVM	PVM	PVM_CD163
M7155-2-ATCGTGACACTGGACC-1	M7155	M	NPSAD-20201125-C2	2	MG	Homeo	Homeo_FRMD4A
M7155-2-ATGCCTCGTCAGATTC-1	M7155	M	NPSAD-20201125-C2	2	MG	Homeo	Homeo_PICALM
M7155-2-ATGTCTTTCATGCCCT-1	M7155	M	NPSAD-20201125-C2	2	PVM	PVM	PVM_CD163
M7155-2-ATTCCATCAATACGCT-1	M7155	M	NPSAD-20201125-C2	2	MG	Homeo	Homeo_PICALM
M7155-2-ATTCTACAGAGTCGAC-1	M7155	M	NPSAD-20201125-C2	2	MG	Homeo	Homeo_FRMD4A
M7155-2-ATTCTACTCAGATGCT-1	M7155	M	NPSAD-20201125-C2	2	MG	Adapt	Adapt_AIF1
M7155-2-ATTGTTCGTGCGTTTA-1	M7155	M	NPSAD-20201125-C2	2	MG	Homeo	Homeo_PICALM
M7155-2-ATTTCACAGCCACCGT-1	M7155	M	NPSAD-20201125-C2	2	MG	Homeo	Homeo_PICALM
M7155-2-CAAGACTAGAGTGTTA-1	M7155	M	NPSAD-20201125-C2	2	MG	Homeo	Homeo_PICALM
M7155-2-CACCAAATCGCATAGT-1	M7155	M	NPSAD-20201125-C2	2	MG	Homeo	Homeo_PICALM
M7155-2-CACGGGTAGCGTCGAA-1	M7155	M	NPSAD-20201125-C2	2	MG	Homeo	Homeo_PICALM
M7155-2-CACTGAAAGCTGTGCC-1	M7155	M	NPSAD-20201125-C2	2	MG	Homeo	Homeo_FRMD4A
M7155-2-CAGAGCCCAGCTATAC-1	M7155	M	NPSAD-20201125-C2	2	MG	Adapt	Adapt_HIF1A
M7155-2-CAGGCCAGTCAAAGCG-1	M7155	M	NPSAD-20201125-C2	2	MG	Homeo	Homeo_PICALM
M7155-2-CATCCACCAGCAATTC-1	M7155	M	NPSAD-20201125-C2	2	MG	Adapt	Adapt_TMEM163
M7155-2-CATCGGGAGTTCATGC-1	M7155	M	NPSAD-20201125-C2	2	MG	Homeo	Homeo_FRMD4A
M7155-2-CATCGGGCAGCTTCGG-1	M7155	M	NPSAD-20201125-C2	2	PVM	PVM	PVM_CD163
M7155-2-CATGCAATCGAAGAAT-1	M7155	M	NPSAD-20201125-C2	2	MG	Homeo	Homeo_FRMD4A
M7155-2-CCAATTTAGTACGAGC-1	M7155	M	NPSAD-20201125-C2	2	MG	Homeo	Homeo_FRMD4A
M7155-2-CCACACTGTACGATTC-1	M7155	M	NPSAD-20201125-C2	2	MG	Homeo	Homeo_PICALM
M7155-2-CCATCACTCAGGGTAG-1	M7155	M	NPSAD-20201125-C2	2	MG	Homeo	Homeo_PICALM
M7155-2-CCGATGGTCTGCATAG-1	M7155	M	NPSAD-20201125-C2	2	MG	Adapt	Adapt_HIST
M7155-2-CCTCCTCCACCTTCGT-1	M7155	M	NPSAD-20201125-C2	2	MG	Adapt	Adapt_TMEM163
M7155-2-CCTGCATGTGAGTTTC-1	M7155	M	NPSAD-20201125-C2	2	MG	Adapt	Adapt_TMEM163
M7155-2-CGCATAACATCAGCAT-1	M7155	M	NPSAD-20201125-C2	2	MG	Homeo	Homeo_PICALM
M7155-2-CGCCAGAAGCCGAACA-1	M7155	M	NPSAD-20201125-C2	2	MG	ADAM	ADAM_GPNMB
M7155-2-CGGACACTCTAAGGAA-1	M7155	M	NPSAD-20201125-C2	2	MG	Homeo	Homeo_PICALM
M7155-2-CGGAGAAAGGGTTAGC-1	M7155	M	NPSAD-20201125-C2	2	MG	Homeo	Homeo_FRMD4A
M7155-2-CGTGCTTCATGACTTG-1	M7155	M	NPSAD-20201125-C2	2	MG	Homeo	Homeo_FRMD4A
M7155-2-CGTTCTGCAACACACT-1	M7155	M	NPSAD-20201125-C2	2	MG	Adapt	Adapt_HIST
M7155-2-CTAAGTGTCGTCGGGT-1	M7155	M	NPSAD-20201125-C2	2	MG	exAM	exAM_ERN1
M7155-2-CTACTATCACGGTGCT-1	M7155	M	NPSAD-20201125-C2	2	MG	Homeo	Homeo_FRMD4A
M7155-2-CTATCCGAGTGAACAT-1	M7155	M	NPSAD-20201125-C2	2	MG	Homeo	Homeo_FRMD4A
M7155-2-CTGCCTACAGCCGGTT-1	M7155	M	NPSAD-20201125-C2	2	MG	Adapt	Adapt_TMEM163
M7155-2-CTGGACGAGAATCGCG-1	M7155	M	NPSAD-20201125-C2	2	MG	Homeo	Homeo_PICALM
M7155-2-CTGTACCCATAACTCG-1	M7155	M	NPSAD-20201125-C2	2	MG	Homeo	Homeo_PICALM
M7155-2-CTGTCGTCAGAATTCC-1	M7155	M	NPSAD-20201125-C2	2	MG	Homeo	Homeo_PICALM
M7155-2-CTTAGGACACTTGTCC-1	M7155	M	NPSAD-20201125-C2	2	MG	Homeo	Homeo_PICALM
M7155-2-CTTCTAACAGCAGAAC-1	M7155	M	NPSAD-20201125-C2	2	MG	Homeo	Homeo_PICALM
M7155-2-GAAATGACAGCCGTCA-1	M7155	M	NPSAD-20201125-C2	2	MG	Homeo	Homeo_PICALM
M7155-2-GACTATGCATAGGCGA-1	M7155	M	NPSAD-20201125-C2	2	PVM	PVM	PVM_CD163
M7155-2-GACTCAACACCCTGTT-1	M7155	M	NPSAD-20201125-C2	2	MG	Adapt	Adapt_TMEM163
M7155-2-GAGGCCTAGGGCTTCC-1	M7155	M	NPSAD-20201125-C2	2	MG	Homeo	Homeo_PICALM
M7155-2-GATCATGCAAACTAAG-1	M7155	M	NPSAD-20201125-C2	2	MG	Homeo	Homeo_PICALM
M7155-2-GATGCTATCTCGTGGG-1	M7155	M	NPSAD-20201125-C2	2	MG	Homeo	Homeo_PICALM
M7155-2-GATTCGAGTATCACCA-1	M7155	M	NPSAD-20201125-C2	2	MG	Adapt	Adapt_HIF1A
M7155-2-GATTCTTAGGTTGAGC-1	M7155	M	NPSAD-20201125-C2	2	MG	Homeo	Homeo_FRMD4A
M7155-2-GCAGCCAAGTCTCCTC-1	M7155	M	NPSAD-20201125-C2	2	MG	Homeo	Homeo_PICALM
M7155-2-GCCATTCCATCTTTCA-1	M7155	M	NPSAD-20201125-C2	2	PVM	PVM	PVM_CD163
M7155-2-GCCGTGAAGCTACTAC-1	M7155	M	NPSAD-20201125-C2	2	MG	Homeo	Homeo_PICALM
M7155-2-GCCGTGATCATGTCTT-1	M7155	M	NPSAD-20201125-C2	2	PVM	PVM	PVM_CD163
M7155-2-GCCTGTTTCAGTCATG-1	M7155	M	NPSAD-20201125-C2	2	MG	Adapt	Adapt_AIF1
M7155-2-GCGATCGGTTCCATTT-1	M7155	M	NPSAD-20201125-C2	2	MG	Homeo	Homeo_PICALM
M7155-2-GGAATCTAGCTAGCCC-1	M7155	M	NPSAD-20201125-C2	2	MG	Homeo	Homeo_FRMD4A
M7155-2-GGAATCTTCATCGTAG-1	M7155	M	NPSAD-20201125-C2	2	PVM	PVM	PVM_CD163
M7155-2-GGCTTGGAGACTTCAC-1	M7155	M	NPSAD-20201125-C2	2	MG	Homeo	Homeo_PICALM
M7155-2-GGGACTCGTAGCTTGT-1	M7155	M	NPSAD-20201125-C2	2	MG	Homeo	Homeo_PICALM
M7155-2-GGGTGAAAGATAGCTA-1	M7155	M	NPSAD-20201125-C2	2	MG	Adapt	Adapt_TMEM163
M7155-2-GGTAGAGTCTCGCTCA-1	M7155	M	NPSAD-20201125-C2	2	MG	ADAM	ADAM_GPNMB
M7155-2-GGTCACGGTGCTGCAC-1	M7155	M	NPSAD-20201125-C2	2	MG	Homeo	Homeo_FRMD4A
M7155-2-GGTGTTATCCCGAATA-1	M7155	M	NPSAD-20201125-C2	2	MG	Adapt	Adapt_HIST
M7155-2-GTCCACTAGTATAGGT-1	M7155	M	NPSAD-20201125-C2	2	MG	Homeo	Homeo_PICALM
M7155-2-GTCCTCAAGGTACCTT-1	M7155	M	NPSAD-20201125-C2	2	MG	Adapt	Adapt_TMEM163
M7155-2-GTGCGTGAGGTGTGAC-1	M7155	M	NPSAD-20201125-C2	2	MG	ADAM	ADAM_GPNMB
M7155-2-GTTACCCAGGCGTTAG-1	M7155	M	NPSAD-20201125-C2	2	MG	Homeo	Homeo_FRMD4A
M7155-2-GTTAGACTCGTGTGAT-1	M7155	M	NPSAD-20201125-C2	2	MG	Homeo	Homeo_PICALM
M7155-2-GTTGCTCTCTCACGAA-1	M7155	M	NPSAD-20201125-C2	2	PVM	PVM	PVM_CD163
M7155-2-TACAGGTAGTCCTGCG-1	M7155	M	NPSAD-20201125-C2	2	MG	Adapt	Adapt_HIF1A
M7155-2-TACCTCGAGCATCCCG-1	M7155	M	NPSAD-20201125-C2	2	MG	Adapt	Adapt_CCL3
M7155-2-TACCTGCGTCTCTCAC-1	M7155	M	NPSAD-20201125-C2	2	MG	Homeo	Homeo_PICALM
M7155-2-TACGTCCCAAGAGAGA-1	M7155	M	NPSAD-20201125-C2	2	MG	Homeo	Homeo_FRMD4A
M7155-2-TACTGCCGTACAAGTA-1	M7155	M	NPSAD-20201125-C2	2	MG	Adapt	Adapt_HIF1A
M7155-2-TAGACTGCATGCTGCG-1	M7155	M	NPSAD-20201125-C2	2	MG	Homeo	Homeo_PICALM
M7155-2-TATCCTACATTATGCG-1	M7155	M	NPSAD-20201125-C2	2	MG	Homeo	Homeo_PICALM
M7155-2-TATCCTATCTTTCAGT-1	M7155	M	NPSAD-20201125-C2	2	MG	Homeo	Homeo_FRMD4A
M7155-2-TATCTGTCAGTGGTGA-1	M7155	M	NPSAD-20201125-C2	2	MG	Adapt	Adapt_HIF1A
M7155-2-TCAAGACGTAGGATAT-1	M7155	M	NPSAD-20201125-C2	2	MG	Homeo	Homeo_FRMD4A
M7155-2-TCAAGACTCGCGTGAC-1	M7155	M	NPSAD-20201125-C2	2	MG	Homeo	Homeo_PICALM
M7155-2-TCATATCCATCGCCTT-1	M7155	M	NPSAD-20201125-C2	2	MG	Homeo	Homeo_PICALM
M7155-2-TCATGAGTCCGGACGT-1	M7155	M	NPSAD-20201125-C2	2	MG	Homeo	Homeo_PICALM
M7155-2-TCCATCGCACATGGTT-1	M7155	M	NPSAD-20201125-C2	2	MG	Adapt	Adapt_TMEM163
M7155-2-TCGACCTTCGGAATGG-1	M7155	M	NPSAD-20201125-C2	2	MG	Homeo	Homeo_PICALM
M7155-2-TCGATTTCAGAGCCCT-1	M7155	M	NPSAD-20201125-C2	2	MG	Homeo	Homeo_PICALM
M7155-2-TCTATCAAGTTTGTCG-1	M7155	M	NPSAD-20201125-C2	2	MG	Adapt	Adapt_TMEM163
M7155-2-TCTCACGAGCCGATAG-1	M7155	M	NPSAD-20201125-C2	2	MG	Homeo	Homeo_PICALM
M7155-2-TCTCCGACAGCTACAT-1	M7155	M	NPSAD-20201125-C2	2	MG	Homeo	Homeo_PICALM
M7155-2-TGACTCCTCATCACCC-1	M7155	M	NPSAD-20201125-C2	2	MG	Homeo	Homeo_PICALM
M7155-2-TGAGCATTCCGGACTG-1	M7155	M	NPSAD-20201125-C2	2	MG	Homeo	Homeo_FRMD4A
M7155-2-TGAGGTTTCGCCTCTA-1	M7155	M	NPSAD-20201125-C2	2	MG	Homeo	Homeo_FRMD4A
M7155-2-TGCATGAGTCTGTGCG-1	M7155	M	NPSAD-20201125-C2	2	PVM	PVM	PVM_CD163
M7155-2-TGGAGGACAAACGAGC-1	M7155	M	NPSAD-20201125-C2	2	PVM	PVM	PVM_CD163
M7155-2-TGGGCTGGTCCTGGGT-1	M7155	M	NPSAD-20201125-C2	2	MG	Adapt	Adapt_TMEM163
M7155-2-TGTACAGGTAGCCAGA-1	M7155	M	NPSAD-20201125-C2	2	MG	Adapt	Adapt_TMEM163
M7155-2-TGTTACTCAAATGAAC-1	M7155	M	NPSAD-20201125-C2	2	MG	Prolif	Prolif_MKI67
M7155-2-TGTTCCGAGCCGGATA-1	M7155	M	NPSAD-20201125-C2	2	MG	Homeo	Homeo_FRMD4A
M7155-2-TTACGCCCAGCAGATG-1	M7155	M	NPSAD-20201125-C2	2	PVM	PVM	PVM_CD163
M7155-2-TTACGCCGTAAGTAGT-1	M7155	M	NPSAD-20201125-C2	2	PVM	PVM	PVM_CD163
M7155-2-TTCCGGTTCGTAGTGT-1	M7155	M	NPSAD-20201125-C2	2	MG	Adapt	Adapt_HIF1A
M7155-2-TTCCGTGGTGTCATCA-1	M7155	M	NPSAD-20201125-C2	2	MG	Homeo	Homeo_PICALM
M7155-2-TTCTTCCCAGACAATA-1	M7155	M	NPSAD-20201125-C2	2	MG	Homeo	Homeo_PICALM
M7155-2-TTGAGTGGTGCTGTCG-1	M7155	M	NPSAD-20201125-C2	2	MG	Adapt	Adapt_AIF1
M7155-2-TTTACTGAGTATGACA-1	M7155	M	NPSAD-20201125-C2	2	MG	Homeo	Homeo_FRMD4A
M71602-1-AACGTCACAGGTCAGA-0	M71602	M	NPSAD-201-C1	1	MG	Homeo	Homeo_FRMD4A
M71602-1-AACTTCTTCCATGAGT-0	M71602	M	NPSAD-201-C1	1	MG	Homeo	Homeo_FRMD4A
M71602-1-AAGACTCCATTGACTG-0	M71602	M	NPSAD-201-C1	1	MG	Homeo	Homeo_FRMD4A
M71602-1-ACAAGCTTCTGAATCG-0	M71602	M	NPSAD-201-C1	1	MG	Homeo	Homeo_FRMD4A
M71602-1-ACATTTCTCTCTATAC-0	M71602	M	NPSAD-201-C1	1	MG	Homeo	Homeo_FRMD4A
M71602-1-AGACAGGCAGTTGCGC-0	M71602	M	NPSAD-201-C1	1	MG	Homeo	Homeo_FRMD4A
M71602-1-AGATAGAGTAATTAGG-0	M71602	M	NPSAD-201-C1	1	PVM	PVM	PVM_CD163
M71602-1-AGCCACGCATGGCTAT-0	M71602	M	NPSAD-201-C1	1	MG	Homeo	Homeo_FRMD4A
M71602-1-AGGATAAAGTTAGTGA-0	M71602	M	NPSAD-201-C1	1	MG	Homeo	Homeo_FRMD4A
M71602-1-AGGGAGTTCACTGGGC-0	M71602	M	NPSAD-201-C1	1	MG	Homeo	Homeo_PICALM
M71602-1-AGGTGTTAGAAAGTCT-0	M71602	M	NPSAD-201-C1	1	MG	Homeo	Homeo_PICALM
M71602-1-ATCGGATGTTCTCGTC-0	M71602	M	NPSAD-201-C1	1	MG	Homeo	Homeo_FRMD4A
M71602-1-ATGACCAAGTTGGGAC-0	M71602	M	NPSAD-201-C1	1	MG	Homeo	Homeo_FRMD4A
M71602-1-ATGCATGCATACACCA-0	M71602	M	NPSAD-201-C1	1	MG	Adapt	Adapt_HIST
M71602-1-ATGCATGGTATCGTTG-0	M71602	M	NPSAD-201-C1	1	MG	Homeo	Homeo_FRMD4A
M71602-1-ATTCGTTTCAACGAGG-0	M71602	M	NPSAD-201-C1	1	PVM	PVM	PVM_CD163
M71602-1-CACGAATGTAGACGTG-0	M71602	M	NPSAD-201-C1	1	PVM	PVM	PVM_CD163
M71602-1-CACTGGGCAATAGAGT-0	M71602	M	NPSAD-201-C1	1	PVM	PVM	PVM_CD163
M71602-1-CAGAGCCGTCCTGTCT-0	M71602	M	NPSAD-201-C1	1	MG	Homeo	Homeo_FRMD4A
M71602-1-CATCAAGTCGGATTAC-0	M71602	M	NPSAD-201-C1	1	MG	Homeo	Homeo_FRMD4A
M71602-1-CCCATTGTCGCGATCG-0	M71602	M	NPSAD-201-C1	1	MG	Homeo	Homeo_FRMD4A
M71602-1-CCGGTGATCAGGGTAG-0	M71602	M	NPSAD-201-C1	1	MG	Homeo	Homeo_FRMD4A
M71602-1-CGCATAACAGGGTTGA-0	M71602	M	NPSAD-201-C1	1	MG	Homeo	Homeo_FRMD4A
M71602-1-CGCGTGAAGAGGTGCT-0	M71602	M	NPSAD-201-C1	1	PVM	PVM	PVM_CD163
M71602-1-CGGGCATGTCCAGCAC-0	M71602	M	NPSAD-201-C1	1	PVM	PVM	PVM_CD163
M71602-1-CGTAATGCAAGTATCC-0	M71602	M	NPSAD-201-C1	1	PVM	PVM	PVM_CD163
M71602-1-CGTGAATTCATTACCT-0	M71602	M	NPSAD-201-C1	1	MG	Homeo	Homeo_FRMD4A
M71602-1-CTAGACATCAAAGCCT-0	M71602	M	NPSAD-201-C1	1	PVM	PVM	PVM_CD163
M71602-1-CTCAATTAGAATGTTG-0	M71602	M	NPSAD-201-C1	1	MG	Homeo	Homeo_FRMD4A
M71602-1-CTCCCAATCCCATACC-0	M71602	M	NPSAD-201-C1	1	MG	Homeo	Homeo_FRMD4A
M71602-1-CTCGAGGTCGAATGCT-0	M71602	M	NPSAD-201-C1	1	MG	Adapt	Adapt_CCL3
M71602-1-CTCTGGTCATAGATCC-0	M71602	M	NPSAD-201-C1	1	MG	Homeo	Homeo_FRMD4A
M71602-1-CTGTGAACAAGATTGA-0	M71602	M	NPSAD-201-C1	1	MG	Homeo	Homeo_FRMD4A
M71602-1-CTGTGGGAGGAATTAC-0	M71602	M	NPSAD-201-C1	1	MG	Homeo	Homeo_FRMD4A
M71602-1-GACGCTGTCATTTGCT-0	M71602	M	NPSAD-201-C1	1	MG	Homeo	Homeo_FRMD4A
M71602-1-GAGTCATAGTTGCGAG-0	M71602	M	NPSAD-201-C1	1	MG	Homeo	Homeo_FRMD4A
M71602-1-GCGTGCAAGTGCGACA-0	M71602	M	NPSAD-201-C1	1	MG	Adapt	Adapt_HIF1A
M71602-1-GCTTGGGCAGTAACAA-0	M71602	M	NPSAD-201-C1	1	MG	Homeo	Homeo_FRMD4A
M71602-1-GGAGATGCACGTATAC-0	M71602	M	NPSAD-201-C1	1	MG	Homeo	Homeo_FRMD4A
M71602-1-GTAGGAGCATACACCA-0	M71602	M	NPSAD-201-C1	1	MG	Homeo	Homeo_FRMD4A
M71602-1-GTAGGTTTCTTGGTGA-0	M71602	M	NPSAD-201-C1	1	MG	Homeo	Homeo_PICALM
M71602-1-GTCTCACTCGCGTAGC-0	M71602	M	NPSAD-201-C1	1	MG	Homeo	Homeo_FRMD4A
M71602-1-GTTAGACTCCGCGAGT-0	M71602	M	NPSAD-201-C1	1	MG	Homeo	Homeo_FRMD4A
M71602-1-TAATTCCAGGACATCG-0	M71602	M	NPSAD-201-C1	1	MG	Homeo	Homeo_FRMD4A
M71602-1-TAATTCCTCTTTCCAA-0	M71602	M	NPSAD-201-C1	1	MG	Homeo	Homeo_PICALM
M71602-1-TACGTCCTCTCGCGTT-0	M71602	M	NPSAD-201-C1	1	MG	Adapt	Adapt_CCL3
M71602-1-TAGACCAGTACAGCGA-0	M71602	M	NPSAD-201-C1	1	MG	Homeo	Homeo_FRMD4A
M71602-1-TAGTGCATCAAGGAGC-0	M71602	M	NPSAD-201-C1	1	MG	Homeo	Homeo_FRMD4A
M71602-1-TCACTATCAGAACTTC-0	M71602	M	NPSAD-201-C1	1	PVM	PVM	PVM_CD163
M71602-1-TCAGTTTTCGCTTAAG-0	M71602	M	NPSAD-201-C1	1	MG	Adapt	Adapt_HIST
M71602-1-TCATCCGCACTTCAAG-0	M71602	M	NPSAD-201-C1	1	MG	Homeo	Homeo_FRMD4A
M71602-1-TCCCATGTCCGGTAAT-0	M71602	M	NPSAD-201-C1	1	MG	Homeo	Homeo_FRMD4A
M71602-1-TCCGAAACATCCAACA-0	M71602	M	NPSAD-201-C1	1	MG	Homeo	Homeo_FRMD4A
M71602-1-TCCTCCCGTGGATGAC-0	M71602	M	NPSAD-201-C1	1	PVM	PVM	PVM_CD163
M71602-1-TCGTCCAAGAGAAGGT-0	M71602	M	NPSAD-201-C1	1	MG	Homeo	Homeo_FRMD4A
M71602-1-TGCGATAGTAGCTTAC-0	M71602	M	NPSAD-201-C1	1	MG	Homeo	Homeo_FRMD4A
M71602-1-TGGGCGTGTTCATCTT-0	M71602	M	NPSAD-201-C1	1	PVM	PVM	PVM_CD163
M71602-1-TGGTTAGCACTAACCA-0	M71602	M	NPSAD-201-C1	1	MG	Homeo	Homeo_FRMD4A
M71602-1-TTACAGGAGGACTGGT-0	M71602	M	NPSAD-201-C1	1	MG	Homeo	Homeo_FRMD4A
M71602-1-TTAGTCTGTCCGGACT-0	M71602	M	NPSAD-201-C1	1	MG	Adapt	Adapt_CCL3
M71602-1-TTCCGTGCATGCACTA-0	M71602	M	NPSAD-201-C1	1	MG	Homeo	Homeo_FRMD4A
M71602-1-TTCGATTCATCCTTGC-0	M71602	M	NPSAD-201-C1	1	MG	Homeo	Homeo_FRMD4A
M71602-1-TTGACCCGTATCCTTT-0	M71602	M	NPSAD-201-C1	1	MG	Homeo	Homeo_FRMD4A
M71602-2-AAATGGAAGTAAATGC-1	M71602	M	NPSAD-201-C2	2	MG	Homeo	Homeo_PICALM
M71602-2-AACAAAGAGATGGTAT-1	M71602	M	NPSAD-201-C2	2	MG	Homeo	Homeo_FRMD4A
M71602-2-AACAAAGCAGTTTCGA-1	M71602	M	NPSAD-201-C2	2	MG	Homeo	Homeo_FRMD4A
M71602-2-AACAAGATCCCAGTGG-1	M71602	M	NPSAD-201-C2	2	MG	Homeo	Homeo_FRMD4A
M71602-2-AACTTCTCATGCTGCG-1	M71602	M	NPSAD-201-C2	2	MG	Homeo	Homeo_FRMD4A
M71602-2-ACACTGACATGGCCAC-1	M71602	M	NPSAD-201-C2	2	MG	Homeo	Homeo_FRMD4A
M71602-2-ACCATTTTCCGCTAGG-1	M71602	M	NPSAD-201-C2	2	MG	Homeo	Homeo_FRMD4A
M71602-2-ACCCTCAAGTAAGACT-1	M71602	M	NPSAD-201-C2	2	MG	Adapt	Adapt_HIST
M71602-2-ACGGTCGTCCGTACGG-1	M71602	M	NPSAD-201-C2	2	MG	Adapt	Adapt_CCL3
M71602-2-ACGTACAAGCGAATGC-1	M71602	M	NPSAD-201-C2	2	PVM	PVM	PVM_CD163
M71602-2-ACTGCAAAGCGTGCCT-1	M71602	M	NPSAD-201-C2	2	MG	Homeo	Homeo_FRMD4A
M71602-2-ACTTATCGTCTGTGAT-1	M71602	M	NPSAD-201-C2	2	MG	Homeo	Homeo_FRMD4A
M71602-2-AGACAAACAATCCAGT-1	M71602	M	NPSAD-201-C2	2	PVM	PVM	PVM_CD163
M71602-2-AGACCATAGTCCGTCG-1	M71602	M	NPSAD-201-C2	2	MG	Homeo	Homeo_FRMD4A
M71602-2-AGAGCAGCAATCTCGA-1	M71602	M	NPSAD-201-C2	2	MG	Homeo	Homeo_FRMD4A
M71602-2-AGATAGAAGCCTGGAA-1	M71602	M	NPSAD-201-C2	2	MG	Homeo	Homeo_FRMD4A
M71602-2-AGGACTTGTATAATGG-1	M71602	M	NPSAD-201-C2	2	MG	Homeo	Homeo_FRMD4A
M71602-2-AGGGTGACAGTGTGCC-1	M71602	M	NPSAD-201-C2	2	MG	Homeo	Homeo_FRMD4A
M71602-2-AGGTGTTGTACCAGAG-1	M71602	M	NPSAD-201-C2	2	MG	Homeo	Homeo_FRMD4A
M71602-2-AGGTGTTTCCTGGTCT-1	M71602	M	NPSAD-201-C2	2	MG	Homeo	Homeo_FRMD4A
M71602-2-AGTACTGCAACATACC-1	M71602	M	NPSAD-201-C2	2	MG	Homeo	Homeo_FRMD4A
M71602-2-ATCACGACACCATTCC-1	M71602	M	NPSAD-201-C2	2	MG	Homeo	Homeo_FRMD4A
M71602-2-ATCATTCGTCATCTAG-1	M71602	M	NPSAD-201-C2	2	MG	Homeo	Homeo_FRMD4A
M71602-2-ATCGGATAGGCAGGTT-1	M71602	M	NPSAD-201-C2	2	MG	Homeo	Homeo_FRMD4A
M71602-2-ATCTTCACAACCCTCT-1	M71602	M	NPSAD-201-C2	2	MG	Homeo	Homeo_FRMD4A
M71602-2-ATGAGTCTCCTGTAGA-1	M71602	M	NPSAD-201-C2	2	MG	Homeo	Homeo_FRMD4A
M71602-2-CAACGGCAGCTCGTGC-1	M71602	M	NPSAD-201-C2	2	MG	Homeo	Homeo_FRMD4A
M71602-2-CAATCGAAGTGCAGGT-1	M71602	M	NPSAD-201-C2	2	MG	Homeo	Homeo_FRMD4A
M71602-2-CACCAAACATCATCCC-1	M71602	M	NPSAD-201-C2	2	PVM	PVM	PVM_CD163
M71602-2-CAGCGTGAGTGCCTCG-1	M71602	M	NPSAD-201-C2	2	MG	Adapt	Adapt_HIF1A
M71602-2-CAGGGCTCAGTCGCAC-1	M71602	M	NPSAD-201-C2	2	MG	Homeo	Homeo_FRMD4A
M71602-2-CAGGGCTGTTTGGAAA-1	M71602	M	NPSAD-201-C2	2	MG	Homeo	Homeo_FRMD4A
M71602-2-CATAAGCTCGCAGTGC-1	M71602	M	NPSAD-201-C2	2	MG	Homeo	Homeo_FRMD4A
M71602-2-CATACTTCAATTGCAC-1	M71602	M	NPSAD-201-C2	2	MG	Homeo	Homeo_FRMD4A
M71602-2-CATCGCTAGACCAACG-1	M71602	M	NPSAD-201-C2	2	PVM	PVM	PVM_CD163
M71602-2-CATTCTAAGAGGATCC-1	M71602	M	NPSAD-201-C2	2	MG	Homeo	Homeo_FRMD4A
M71602-2-CCCAACTGTACAGAAT-1	M71602	M	NPSAD-201-C2	2	MG	Homeo	Homeo_FRMD4A
M71602-2-CCCTGATGTCTGGTTA-1	M71602	M	NPSAD-201-C2	2	MG	Homeo	Homeo_FRMD4A
M71602-2-CCCTGATTCGCCTCTA-1	M71602	M	NPSAD-201-C2	2	MG	Homeo	Homeo_FRMD4A
M71602-2-CCGAACGGTGCGGCTT-1	M71602	M	NPSAD-201-C2	2	MG	Homeo	Homeo_FRMD4A
M71602-2-CGGAGAAGTTGGGATG-1	M71602	M	NPSAD-201-C2	2	PVM	PVM	PVM_CD163
M71602-2-CGGGACTGTGGTAACG-1	M71602	M	NPSAD-201-C2	2	MG	Homeo	Homeo_FRMD4A
M71602-2-CGTGTCTTCCTCACCA-1	M71602	M	NPSAD-201-C2	2	MG	Homeo	Homeo_FRMD4A
M71602-2-CTACTATGTGACAGGT-1	M71602	M	NPSAD-201-C2	2	MG	Adapt	Adapt_CCL3
M71602-2-CTCAAGAGTATTTCGG-1	M71602	M	NPSAD-201-C2	2	MG	Homeo	Homeo_FRMD4A
M71602-2-CTGCGAGCAGGACAGT-1	M71602	M	NPSAD-201-C2	2	MG	Adapt	Adapt_HSPA1A
M71602-2-CTGTGAATCGTACCTC-1	M71602	M	NPSAD-201-C2	2	MG	Adapt	Adapt_CCL3
M71602-2-CTTCCTTAGGCCACTC-1	M71602	M	NPSAD-201-C2	2	MG	Adapt	Adapt_CCL3
M71602-2-CTTTCAAAGGGATCTG-1	M71602	M	NPSAD-201-C2	2	MG	Homeo	Homeo_FRMD4A
M71602-2-GAGCTGCAGGTCCCGT-1	M71602	M	NPSAD-201-C2	2	MG	Homeo	Homeo_FRMD4A
M71602-2-GAGCTGCCAGCGGTTC-1	M71602	M	NPSAD-201-C2	2	MG	Homeo	Homeo_FRMD4A
M71602-2-GATGACTCATCCGATA-1	M71602	M	NPSAD-201-C2	2	MG	Homeo	Homeo_FRMD4A
M71602-2-GATGACTTCTAGATCG-1	M71602	M	NPSAD-201-C2	2	MG	Homeo	Homeo_FRMD4A
M71602-2-GATGATCTCGTTGTGA-1	M71602	M	NPSAD-201-C2	2	PVM	PVM	PVM_CD163
M71602-2-GATTTCTGTGTGATGG-1	M71602	M	NPSAD-201-C2	2	MG	Homeo	Homeo_FRMD4A
M71602-2-GCACGTGCAATTTCCT-1	M71602	M	NPSAD-201-C2	2	MG	Homeo	Homeo_FRMD4A
M71602-2-GCCCGAACACAACGCC-1	M71602	M	NPSAD-201-C2	2	MG	Homeo	Homeo_FRMD4A
M71602-2-GGCTTGGAGATACCAA-1	M71602	M	NPSAD-201-C2	2	MG	Homeo	Homeo_PICALM
M71602-2-GGGATCCAGTGCAGGT-1	M71602	M	NPSAD-201-C2	2	PVM	PVM	PVM_CD163
M71602-2-GGGTCACCATTGTGCA-1	M71602	M	NPSAD-201-C2	2	MG	Adapt	Adapt_HSPA1A
M71602-2-GGTAATCAGAGCTGCA-1	M71602	M	NPSAD-201-C2	2	MG	Homeo	Homeo_FRMD4A
M71602-2-GGTGAAGGTCTTACTT-1	M71602	M	NPSAD-201-C2	2	MG	Homeo	Homeo_FRMD4A
M71602-2-GTAACACTCGCTCTAC-1	M71602	M	NPSAD-201-C2	2	MG	Homeo	Homeo_FRMD4A
M71602-2-GTAGATCGTCAACCTA-1	M71602	M	NPSAD-201-C2	2	MG	Homeo	Homeo_FRMD4A
M71602-2-GTATTTCTCAATCCGA-1	M71602	M	NPSAD-201-C2	2	MG	Homeo	Homeo_FRMD4A
M71602-2-GTGACGCAGAGGCGTT-1	M71602	M	NPSAD-201-C2	2	PVM	PVM	PVM_CD163
M71602-2-GTGCAGCGTACAGGTG-1	M71602	M	NPSAD-201-C2	2	MG	Homeo	Homeo_FRMD4A
M71602-2-GTGGGAAGTTCAGCGC-1	M71602	M	NPSAD-201-C2	2	MG	Homeo	Homeo_FRMD4A
M71602-2-GTGTGATTCTCACGAA-1	M71602	M	NPSAD-201-C2	2	MG	Adapt	Adapt_HIF1A
M71602-2-GTTCGCTGTTTGGCTA-1	M71602	M	NPSAD-201-C2	2	MG	Homeo	Homeo_FRMD4A
M71602-2-TACCCACAGACAGCGT-1	M71602	M	NPSAD-201-C2	2	PVM	PVM	PVM_CD163
M71602-2-TACCGAACAGAATGTA-1	M71602	M	NPSAD-201-C2	2	MG	Adapt	Adapt_CCL3
M71602-2-TACGGTATCTTGCAAG-1	M71602	M	NPSAD-201-C2	2	PVM	PVM	PVM_CD163
M71602-2-TAGATCGTCTATCGTT-1	M71602	M	NPSAD-201-C2	2	MG	Homeo	Homeo_FRMD4A
M71602-2-TAGCACACACCCTATC-1	M71602	M	NPSAD-201-C2	2	PVM	PVM	PVM_CD163
M71602-2-TCAAGTGGTGCCTTTC-1	M71602	M	NPSAD-201-C2	2	PVM	PVM	PVM_CD163
M71602-2-TCATCCGCAAGTGATA-1	M71602	M	NPSAD-201-C2	2	MG	Homeo	Homeo_FRMD4A
M71602-2-TCCATGCTCGGCCAAC-1	M71602	M	NPSAD-201-C2	2	MG	Homeo	Homeo_FRMD4A
M71602-2-TCCCAGTCACAGTATC-1	M71602	M	NPSAD-201-C2	2	MG	Adapt	Adapt_HIST
M71602-2-TCCCAGTCATATACCG-1	M71602	M	NPSAD-201-C2	2	MG	Homeo	Homeo_PICALM
M71602-2-TGACGCGTCCCTGGTT-1	M71602	M	NPSAD-201-C2	2	MG	Homeo	Homeo_PICALM
M71602-2-TGACTCCGTGCGAACA-1	M71602	M	NPSAD-201-C2	2	PVM	PVM	PVM_CD163
M71602-2-TGATTTCAGGTGGCTA-1	M71602	M	NPSAD-201-C2	2	PVM	PVM	PVM_CD163
M71602-2-TGCATCCAGTCGTCTA-1	M71602	M	NPSAD-201-C2	2	MG	Homeo	Homeo_FRMD4A
M71602-2-TGGGTTAAGAATCTAG-1	M71602	M	NPSAD-201-C2	2	MG	Homeo	Homeo_FRMD4A
M71602-2-TGTAACGGTAACAAGT-1	M71602	M	NPSAD-201-C2	2	MG	Homeo	Homeo_FRMD4A
M71602-2-TGTGATGCAGTGGCTC-1	M71602	M	NPSAD-201-C2	2	MG	Adapt	Adapt_CCL3
M71602-2-TTACCGCCAGCTTCGG-1	M71602	M	NPSAD-201-C2	2	MG	Homeo	Homeo_PICALM
M71602-2-TTACGTTAGTCACTCA-1	M71602	M	NPSAD-201-C2	2	MG	Homeo	Homeo_FRMD4A
M71602-2-TTACGTTTCCGTGACG-1	M71602	M	NPSAD-201-C2	2	MG	Homeo	Homeo_FRMD4A
M71602-2-TTAGGGTAGGCTCACC-1	M71602	M	NPSAD-201-C2	2	MG	Homeo	Homeo_FRMD4A
M71602-2-TTCCGTGTCTTGCGCT-1	M71602	M	NPSAD-201-C2	2	MG	Homeo	Homeo_FRMD4A
M71602-2-TTCGATTTCGGACAAG-1	M71602	M	NPSAD-201-C2	2	MG	Homeo	Homeo_FRMD4A
M71602-2-TTGCATTAGATGCAGC-1	M71602	M	NPSAD-201-C2	2	MG	Homeo	Homeo_FRMD4A
M71602-2-TTGCCTGGTGTTAGCT-1	M71602	M	NPSAD-201-C2	2	MG	Homeo	Homeo_FRMD4A
M71602-2-TTTACCAAGAAGCCTG-1	M71602	M	NPSAD-201-C2	2	MG	Homeo	Homeo_FRMD4A
M71719-1-AACAGGGGTCTCTCTG-0	M71719	M	NPSAD-173-A1	1	MG	Homeo	Homeo_FRMD4A
M71719-1-ACACGCGCACAAATGA-0	M71719	M	NPSAD-173-A1	1	PVM	PVM	PVM_CD163
M71719-1-ACAGGGAGTACACGCC-0	M71719	M	NPSAD-173-A1	1	MG	Homeo	Homeo_FRMD4A
M71719-1-ACTACGACATTGGCAT-0	M71719	M	NPSAD-173-A1	1	MG	Homeo	Homeo_FRMD4A
M71719-1-AGAACCTGTGAGCAGT-0	M71719	M	NPSAD-173-A1	1	MG	Homeo	Homeo_FRMD4A
M71719-1-AGATAGAAGCGTGTCC-0	M71719	M	NPSAD-173-A1	1	MG	Homeo	Homeo_PICALM
M71719-1-AGGAGGTAGTTCCTGA-0	M71719	M	NPSAD-173-A1	1	MG	Adapt	Adapt_HIST
M71719-1-AGGGCTCCACTCCTTG-0	M71719	M	NPSAD-173-A1	1	PVM	PVM	PVM_CD163
M71719-1-ATGCATGTCACTAGCA-0	M71719	M	NPSAD-173-A1	1	MG	Homeo	Homeo_PICALM
M71719-1-CAGGTATGTGTCTTCC-0	M71719	M	NPSAD-173-A1	1	MG	Homeo	Homeo_FRMD4A
M71719-1-CCCTCAATCCCAGCGA-0	M71719	M	NPSAD-173-A1	1	MG	Homeo	Homeo_FRMD4A
M71719-1-CGCGTGATCGGTCATA-0	M71719	M	NPSAD-173-A1	1	MG	Homeo	Homeo_PICALM
M71719-1-CGGACACTCTCTCTTC-0	M71719	M	NPSAD-173-A1	1	MG	Homeo	Homeo_FRMD4A
M71719-1-CGGTCAGCAAGACGAC-0	M71719	M	NPSAD-173-A1	1	MG	Homeo	Homeo_FRMD4A
M71719-1-CGTCAAACAAGTTTGC-0	M71719	M	NPSAD-173-A1	1	MG	Adapt	Adapt_HIST
M71719-1-CTCAAGAAGAGTCGAC-0	M71719	M	NPSAD-173-A1	1	PVM	PVM	PVM_CD163
M71719-1-CTGAGGCCAGTTGTCA-0	M71719	M	NPSAD-173-A1	1	MG	Homeo	Homeo_FRMD4A
M71719-1-GAAATGAGTATCGTGT-0	M71719	M	NPSAD-173-A1	1	MG	Homeo	Homeo_FRMD4A
M71719-1-GAGATGGGTCTGTGCG-0	M71719	M	NPSAD-173-A1	1	MG	Homeo	Homeo_FRMD4A
M71719-1-GAGTCTAAGGATTACA-0	M71719	M	NPSAD-173-A1	1	MG	Homeo	Homeo_FRMD4A
M71719-1-GATCACATCAATCCGA-0	M71719	M	NPSAD-173-A1	1	MG	Homeo	Homeo_FRMD4A
M71719-1-GATGCTAGTTGACGGA-0	M71719	M	NPSAD-173-A1	1	MG	Homeo	Homeo_FRMD4A
M71719-1-GATTTCTTCCGCACGA-0	M71719	M	NPSAD-173-A1	1	MG	Homeo	Homeo_PICALM
M71719-1-GCAACCGCACCGAATT-0	M71719	M	NPSAD-173-A1	1	PVM	PVM	PVM_CD163
M71719-1-GCAGCTGGTCACATTG-0	M71719	M	NPSAD-173-A1	1	MG	Homeo	Homeo_FRMD4A
M71719-1-GCATCGGGTCCAGCCA-0	M71719	M	NPSAD-173-A1	1	MG	Homeo	Homeo_PICALM
M71719-1-GCATTAGGTGGCCCAT-0	M71719	M	NPSAD-173-A1	1	MG	Adapt	Adapt_HIF1A
M71719-1-GGGTGAAGTCCGATCG-0	M71719	M	NPSAD-173-A1	1	MG	Homeo	Homeo_FRMD4A
M71719-1-GGTCTGGCAGTAACCT-0	M71719	M	NPSAD-173-A1	1	MG	Homeo	Homeo_PICALM
M71719-1-GTACAGTTCGTAGGGA-0	M71719	M	NPSAD-173-A1	1	PVM	PVM	PVM_CD163
M71719-1-GTCATCCAGTCGCCCA-0	M71719	M	NPSAD-173-A1	1	MG	Homeo	Homeo_FRMD4A
M71719-1-GTCGCGACAGCTGTTA-0	M71719	M	NPSAD-173-A1	1	PVM	PVM	PVM_CD163
M71719-1-GTGAGCCTCCCGAGAC-0	M71719	M	NPSAD-173-A1	1	MG	Homeo	Homeo_PICALM
M71719-1-GTGCACGGTAGTCACT-0	M71719	M	NPSAD-173-A1	1	MG	Homeo	Homeo_PICALM
M71719-1-TACTGCCGTCCAAGAG-0	M71719	M	NPSAD-173-A1	1	MG	Homeo	Homeo_FRMD4A
M71719-1-TAGACTGGTCCATAGT-0	M71719	M	NPSAD-173-A1	1	PVM	PVM	PVM_CD163
M71719-1-TAGGTTGTCTAGGCCG-0	M71719	M	NPSAD-173-A1	1	PVM	PVM	PVM_CD163
M71719-1-TCAGTTTCAATACCTG-0	M71719	M	NPSAD-173-A1	1	MG	Homeo	Homeo_PICALM
M71719-1-TCATGCCTCGCGTGAC-0	M71719	M	NPSAD-173-A1	1	MG	Homeo	Homeo_FRMD4A
M71719-1-TCCGATCAGCGCCCAT-0	M71719	M	NPSAD-173-A1	1	MG	Homeo	Homeo_FRMD4A
M71719-1-TCCTCCCTCTTGGTCC-0	M71719	M	NPSAD-173-A1	1	MG	Homeo	Homeo_FRMD4A
M71719-1-TGATTCTAGTATGGAT-0	M71719	M	NPSAD-173-A1	1	MG	Adapt	Adapt_HIST
M71719-1-TGCTGAAGTGAGATCG-0	M71719	M	NPSAD-173-A1	1	MG	Homeo	Homeo_FRMD4A
M71719-1-TGGAACTTCGACCAAT-0	M71719	M	NPSAD-173-A1	1	MG	Homeo	Homeo_FRMD4A
M71719-1-TTCATGTGTTCGGACC-0	M71719	M	NPSAD-173-A1	1	MG	Homeo	Homeo_PICALM
M71719-1-TTCGGTCGTCAGTCGC-0	M71719	M	NPSAD-173-A1	1	MG	exAM	exAM_ERN1
M71719-1-TTCTCTCTCAACACGT-0	M71719	M	NPSAD-173-A1	1	MG	Homeo	Homeo_PICALM
M71719-2-ACGGAAGAGGCTCCCA-1	M71719	M	NPSAD-173-A2	2	PVM	PVM	PVM_CD163
M71719-2-ACGTAACAGAACAAGG-1	M71719	M	NPSAD-173-A2	2	MG	Homeo	Homeo_FRMD4A
M71719-2-ACTTTGTGTGCGGCTT-1	M71719	M	NPSAD-173-A2	2	MG	Homeo	Homeo_FRMD4A
M71719-2-AGGTAGGCAATCGCGC-1	M71719	M	NPSAD-173-A2	2	PVM	PVM	PVM_CD163
M71719-2-ATATCCTCACGACTAT-1	M71719	M	NPSAD-173-A2	2	MG	Homeo	Homeo_FRMD4A
M71719-2-ATCGTCCGTCAACCAT-1	M71719	M	NPSAD-173-A2	2	MG	Homeo	Homeo_FRMD4A
M71719-2-ATTATCCCATCGCTCT-1	M71719	M	NPSAD-173-A2	2	PVM	PVM	PVM_CD163
M71719-2-ATTTCTGTCCGTGTCT-1	M71719	M	NPSAD-173-A2	2	MG	Homeo	Homeo_PICALM
M71719-2-CAACCTCAGTGTAGTA-1	M71719	M	NPSAD-173-A2	2	MG	Homeo	Homeo_FRMD4A
M71719-2-CAACGATTCCAAACCA-1	M71719	M	NPSAD-173-A2	2	MG	Homeo	Homeo_FRMD4A
M71719-2-CAGATACAGATTACCC-1	M71719	M	NPSAD-173-A2	2	MG	Homeo	Homeo_FRMD4A
M71719-2-CCTAACCAGCTTCGTA-1	M71719	M	NPSAD-173-A2	2	MG	Homeo	Homeo_FRMD4A
M71719-2-CTATCCGAGTAGGATT-1	M71719	M	NPSAD-173-A2	2	PVM	PVM	PVM_CD163
M71719-2-GAAGCCCAGGAATTAC-1	M71719	M	NPSAD-173-A2	2	MG	Homeo	Homeo_PICALM
M71719-2-GAAGCCCAGTCATGGG-1	M71719	M	NPSAD-173-A2	2	MG	Homeo	Homeo_PICALM
M71719-2-GAAGGGTAGTCTTCCC-1	M71719	M	NPSAD-173-A2	2	MG	Homeo	Homeo_FRMD4A
M71719-2-GAATCACCAGAGAGGG-1	M71719	M	NPSAD-173-A2	2	MG	Adapt	Adapt_HIST
M71719-2-GAATCACGTTATCTGG-1	M71719	M	NPSAD-173-A2	2	MG	Homeo	Homeo_PICALM
M71719-2-GACGCTGTCGCAACAT-1	M71719	M	NPSAD-173-A2	2	MG	Homeo	Homeo_FRMD4A
M71719-2-GCAACCGAGCCTCTCT-1	M71719	M	NPSAD-173-A2	2	MG	Homeo	Homeo_PICALM
M71719-2-GCACTAACATTGTCGA-1	M71719	M	NPSAD-173-A2	2	MG	Homeo	Homeo_PICALM
M71719-2-GCGATCGAGGCCCGTT-1	M71719	M	NPSAD-173-A2	2	MG	Homeo	Homeo_FRMD4A
M71719-2-GGACGTCTCGTCCTCA-1	M71719	M	NPSAD-173-A2	2	MG	Homeo	Homeo_PICALM
M71719-2-GGATCTACACGAGGTA-1	M71719	M	NPSAD-173-A2	2	MG	Homeo	Homeo_PICALM
M71719-2-GGCTGTGGTCCCGTGA-1	M71719	M	NPSAD-173-A2	2	MG	Homeo	Homeo_FRMD4A
M71719-2-GGGACCTGTCTACAGT-1	M71719	M	NPSAD-173-A2	2	MG	Homeo	Homeo_PICALM
M71719-2-GGGAGATTCTAGTGAC-1	M71719	M	NPSAD-173-A2	2	MG	Homeo	Homeo_FRMD4A
M71719-2-GGGTCTGCAGCGACCT-1	M71719	M	NPSAD-173-A2	2	MG	Homeo	Homeo_FRMD4A
M71719-2-GTCATGACACGATTCA-1	M71719	M	NPSAD-173-A2	2	MG	Homeo	Homeo_PICALM
M71719-2-GTGAGTTAGAGAGTGA-1	M71719	M	NPSAD-173-A2	2	MG	Homeo	Homeo_FRMD4A
M71719-2-GTGCGTGAGGATACAT-1	M71719	M	NPSAD-173-A2	2	MG	Homeo	Homeo_PICALM
M71719-2-GTGTGATCATGTTTGG-1	M71719	M	NPSAD-173-A2	2	MG	Adapt	Adapt_HIF1A
M71719-2-GTGTTCCTCTATCGTT-1	M71719	M	NPSAD-173-A2	2	MG	Homeo	Homeo_FRMD4A
M71719-2-TACATTCCACGACAGA-1	M71719	M	NPSAD-173-A2	2	MG	Homeo	Homeo_FRMD4A
M71719-2-TCCTCGAGTACCTAGT-1	M71719	M	NPSAD-173-A2	2	MG	Homeo	Homeo_PICALM
M71719-2-TCCTCGAGTATGGTAA-1	M71719	M	NPSAD-173-A2	2	MG	Adapt	Adapt_AIF1
M71719-2-TCGCTTGAGGGTCTTT-1	M71719	M	NPSAD-173-A2	2	MG	Homeo	Homeo_PICALM
M71719-2-TCGGGACCAGAGAGGG-1	M71719	M	NPSAD-173-A2	2	MG	Homeo	Homeo_FRMD4A
M71719-2-TGGGAGATCCCGTTGT-1	M71719	M	NPSAD-173-A2	2	MG	Homeo	Homeo_FRMD4A
M71719-2-TGGTAGTCACCCTTAC-1	M71719	M	NPSAD-173-A2	2	PVM	PVM	PVM_CD163
M71719-2-TGGTGATGTACCAATC-1	M71719	M	NPSAD-173-A2	2	MG	Homeo	Homeo_FRMD4A
M71719-2-TTAGGGTAGCAGCCCT-1	M71719	M	NPSAD-173-A2	2	MG	Homeo	Homeo_PICALM
M71719-2-TTCAGGATCCGCAAAT-1	M71719	M	NPSAD-173-A2	2	PVM	PVM	PVM_CD163
M71719-2-TTCTCTCCAAGACCTT-1	M71719	M	NPSAD-173-A2	2	MG	Homeo	Homeo_FRMD4A
M71734-1-AGCCACGGTCAAAGCG-0	M71734	M	NPSAD-162-A1	1	MG	Homeo	Homeo_FRMD4A
M71734-1-CAGCGTGAGCTGAAAT-0	M71734	M	NPSAD-162-A1	1	PVM	PVM	PVM_CD163
M71734-1-GGTAATCAGCACCTGC-0	M71734	M	NPSAD-162-A1	1	PVM	PVM	PVM_CD163
M71734-1-TCATCATGTGCCGGTT-0	M71734	M	NPSAD-162-A1	1	MG	Homeo	Homeo_PICALM
M71734-1-TCTATACTCCTTGACC-0	M71734	M	NPSAD-162-A1	1	MG	Homeo	Homeo_FRMD4A
M71734-1-TGAGACTAGCAGCGAT-0	M71734	M	NPSAD-162-A1	1	MG	Homeo	Homeo_FRMD4A
M71734-1-TGATGCATCTCATTAC-0	M71734	M	NPSAD-162-A1	1	MG	Homeo	Homeo_FRMD4A
M71734-2-AGGACGACACCTGAAT-1	M71734	M	NPSAD-162-A2	2	PVM	PVM	PVM_CD163
M71734-2-AGGCCACAGAGGGTGG-1	M71734	M	NPSAD-162-A2	2	MG	Homeo	Homeo_FRMD4A
M71734-2-CCCAACTTCTACAGGT-1	M71734	M	NPSAD-162-A2	2	MG	Homeo	Homeo_FRMD4A
M71734-2-TCATGTTGTTAAGGGC-1	M71734	M	NPSAD-162-A2	2	MG	Homeo	Homeo_PICALM
M71734-2-TCATTTGAGAATTGCA-1	M71734	M	NPSAD-162-A2	2	MG	Homeo	Homeo_FRMD4A
M71734-2-TCCTCGACAGCTGTAT-1	M71734	M	NPSAD-162-A2	2	MG	Homeo	Homeo_FRMD4A
M71734-2-TGAGGTTCAAATCCCA-1	M71734	M	NPSAD-162-A2	2	MG	ADAM	ADAM_GPNMB
M71734-2-TTTATGCTCTAGTGTG-1	M71734	M	NPSAD-162-A2	2	MG	Homeo	Homeo_FRMD4A
M71789-1-AAACCCACATCGCCTT-0	M71789	M	NPSAD-178-C1	1	MG	Homeo	Homeo_FRMD4A
M71789-1-AACCTGAAGATTCGCT-0	M71789	M	NPSAD-178-C1	1	MG	Homeo	Homeo_FRMD4A
M71789-1-AAGCGAGGTGTGCCTG-0	M71789	M	NPSAD-178-C1	1	MG	Homeo	Homeo_FRMD4A
M71789-1-AAGTACCGTTTGACAC-0	M71789	M	NPSAD-178-C1	1	PVM	PVM	PVM_CD163
M71789-1-AATGAAGAGCGACTAG-0	M71789	M	NPSAD-178-C1	1	MG	Adapt	Adapt_CCL3
M71789-1-AATGACCGTCGCACGT-0	M71789	M	NPSAD-178-C1	1	PVM	PVM	PVM_CD163
M71789-1-ACAGAAATCCCGTGAG-0	M71789	M	NPSAD-178-C1	1	MG	Homeo	Homeo_PICALM
M71789-1-ACAGAAATCTCAATCT-0	M71789	M	NPSAD-178-C1	1	PVM	PVM	PVM_CD163
M71789-1-ACGATCAGTCTTGCTC-0	M71789	M	NPSAD-178-C1	1	MG	Homeo	Homeo_FRMD4A
M71789-1-ACGGTTACACAGGATG-0	M71789	M	NPSAD-178-C1	1	MG	Homeo	Homeo_PICALM
M71789-1-ACGTACAGTTAAGCAA-0	M71789	M	NPSAD-178-C1	1	MG	Homeo	Homeo_PICALM
M71789-1-ACGTCCTAGTCTAGAA-0	M71789	M	NPSAD-178-C1	1	PVM	PVM	PVM_CD163
M71789-1-ACGTTCCCAACCGCCA-0	M71789	M	NPSAD-178-C1	1	PVM	PVM	PVM_CD163
M71789-1-ACTACGAGTAGACTGG-0	M71789	M	NPSAD-178-C1	1	MG	Homeo	Homeo_PICALM
M71789-1-ACTGTCCAGTGGACGT-0	M71789	M	NPSAD-178-C1	1	MG	Homeo	Homeo_FRMD4A
M71789-1-ACTTAGGAGTTTGTCG-0	M71789	M	NPSAD-178-C1	1	MG	Homeo	Homeo_PICALM
M71789-1-AGAAGCGAGTAACCGG-0	M71789	M	NPSAD-178-C1	1	MG	Homeo	Homeo_PICALM
M71789-1-AGACCCGGTCGGTGAA-0	M71789	M	NPSAD-178-C1	1	MG	Homeo	Homeo_PICALM
M71789-1-AGACTCAGTACGTGAG-0	M71789	M	NPSAD-178-C1	1	MG	Homeo	Homeo_FRMD4A
M71789-1-AGAGAATCAGCGAACA-0	M71789	M	NPSAD-178-C1	1	MG	Homeo	Homeo_PICALM
M71789-1-AGCCAGCCAGAGCCCT-0	M71789	M	NPSAD-178-C1	1	MG	Homeo	Homeo_PICALM
M71789-1-AGCGCCATCTTAGCTT-0	M71789	M	NPSAD-178-C1	1	MG	ADAM	ADAM_GPNMB
M71789-1-AGCGTATGTAAGGAGA-0	M71789	M	NPSAD-178-C1	1	MG	Homeo	Homeo_PICALM
M71789-1-AGGAATAGTTTCGACA-0	M71789	M	NPSAD-178-C1	1	MG	Homeo	Homeo_FRMD4A
M71789-1-AGGAGGTTCGTTAGTG-0	M71789	M	NPSAD-178-C1	1	MG	ADAM	ADAM_GPNMB
M71789-1-AGGTCATCACTTGTGA-0	M71789	M	NPSAD-178-C1	1	MG	Homeo	Homeo_FRMD4A
M71789-1-AGGTCTATCCTGGTCT-0	M71789	M	NPSAD-178-C1	1	MG	Homeo	Homeo_FRMD4A
M71789-1-AGGTTGTCATCGGCCA-0	M71789	M	NPSAD-178-C1	1	MG	ADAM	ADAM_GPNMB
M71789-1-AGTGATCAGATTAGCA-0	M71789	M	NPSAD-178-C1	1	MG	Homeo	Homeo_PICALM
M71789-1-AGTGATCGTTGTACGT-0	M71789	M	NPSAD-178-C1	1	MG	Homeo	Homeo_PICALM
M71789-1-ATACCGATCCTACCAC-0	M71789	M	NPSAD-178-C1	1	MG	Homeo	Homeo_FRMD4A
M71789-1-ATAGACCCATGCACTA-0	M71789	M	NPSAD-178-C1	1	MG	ADAM	ADAM_GPNMB
M71789-1-ATATCCTCACCGTACG-0	M71789	M	NPSAD-178-C1	1	MG	Homeo	Homeo_FRMD4A
M71789-1-ATCACGAAGGCCCACT-0	M71789	M	NPSAD-178-C1	1	MG	ADAM	ADAM_GPNMB
M71789-1-ATCACTTTCCTTTAGT-0	M71789	M	NPSAD-178-C1	1	MG	Homeo	Homeo_PICALM
M71789-1-ATCTCTAAGATGGTAT-0	M71789	M	NPSAD-178-C1	1	MG	Homeo	Homeo_FRMD4A
M71789-1-ATGGTTGCATCTAGAC-0	M71789	M	NPSAD-178-C1	1	MG	Homeo	Homeo_FRMD4A
M71789-1-ATGTCCCCACGCTGTG-0	M71789	M	NPSAD-178-C1	1	MG	ADAM	ADAM_GPNMB
M71789-1-ATGTCTTGTTGGGAAC-0	M71789	M	NPSAD-178-C1	1	MG	Homeo	Homeo_FRMD4A
M71789-1-ATTACCTAGTGCAGCA-0	M71789	M	NPSAD-178-C1	1	MG	ADAM	ADAM_GPNMB
M71789-1-ATTATCCCATCTATCT-0	M71789	M	NPSAD-178-C1	1	MG	ADAM	ADAM_GPNMB
M71789-1-ATTCCATGTGTGTTTG-0	M71789	M	NPSAD-178-C1	1	MG	Homeo	Homeo_PICALM
M71789-1-CATCGCTAGAGCAAGA-0	M71789	M	NPSAD-178-C1	1	MG	ADAM	ADAM_GPNMB
M71789-1-CATGAGTGTGCCTATA-0	M71789	M	NPSAD-178-C1	1	MG	Homeo	Homeo_PICALM
M71789-1-CATTCCGAGTCATAGA-0	M71789	M	NPSAD-178-C1	1	MG	Homeo	Homeo_PICALM
M71789-1-CATTGAGTCACTTGTT-0	M71789	M	NPSAD-178-C1	1	MG	Homeo	Homeo_FRMD4A
M71789-1-CCACAAAAGACCCGCT-0	M71789	M	NPSAD-178-C1	1	MG	Homeo	Homeo_FRMD4A
M71789-1-CCACCATGTCCACTCT-0	M71789	M	NPSAD-178-C1	1	MG	ADAM	ADAM_GPNMB
M71789-1-CCATAAGGTTACCCAA-0	M71789	M	NPSAD-178-C1	1	MG	Homeo	Homeo_FRMD4A
M71789-1-CCCTGATAGAGTCACG-0	M71789	M	NPSAD-178-C1	1	MG	Homeo	Homeo_PICALM
M71789-1-CCGATGGTCCTCACTG-0	M71789	M	NPSAD-178-C1	1	PVM	PVM	PVM_CD163
M71789-1-CCGGTGAGTCTGTCCT-0	M71789	M	NPSAD-178-C1	1	MG	Homeo	Homeo_PICALM
M71789-1-CCTCACAGTGCAGTGA-0	M71789	M	NPSAD-178-C1	1	PVM	PVM	PVM_CD163
M71789-1-CCTCTAGAGCTGGCTC-0	M71789	M	NPSAD-178-C1	1	MG	Homeo	Homeo_PICALM
M71789-1-CGATCGGAGTAACGTA-0	M71789	M	NPSAD-178-C1	1	PVM	PVM	PVM_CD163
M71789-1-CGATCGGTCCGTGTGG-0	M71789	M	NPSAD-178-C1	1	PVM	PVM	PVM_CD163
M71789-1-CGCCAGAGTGCCAAGA-0	M71789	M	NPSAD-178-C1	1	PVM	PVM	PVM_CD163
M71789-1-CGGCAGTGTTCAGCGC-0	M71789	M	NPSAD-178-C1	1	MG	Homeo	Homeo_PICALM
M71789-1-CGTGCTTCATACATCG-0	M71789	M	NPSAD-178-C1	1	PVM	PVM	PVM_CD163
M71789-1-CTAAGTGTCATTGCTT-0	M71789	M	NPSAD-178-C1	1	MG	Adapt	Adapt_HIST
M71789-1-CTACATTGTTGAATCC-0	M71789	M	NPSAD-178-C1	1	PVM	PVM	PVM_CD163
M71789-1-CTACCCACATCACGGC-0	M71789	M	NPSAD-178-C1	1	MG	Homeo	Homeo_PICALM
M71789-1-CTACGGGGTCGAAACG-0	M71789	M	NPSAD-178-C1	1	MG	Homeo	Homeo_FRMD4A
M71789-1-CTACTATAGGCAGCTA-0	M71789	M	NPSAD-178-C1	1	MG	Homeo	Homeo_PICALM
M71789-1-CTATCCGTCTAAGAAG-0	M71789	M	NPSAD-178-C1	1	MG	Homeo	Homeo_PICALM
M71789-1-CTCAACCTCGGCCTTT-0	M71789	M	NPSAD-178-C1	1	MG	Homeo	Homeo_FRMD4A
M71789-1-CTCAAGAAGACATAGT-0	M71789	M	NPSAD-178-C1	1	PVM	PVM	PVM_CD163
M71789-1-CTCAATTTCCGGTAAT-0	M71789	M	NPSAD-178-C1	1	MG	Homeo	Homeo_FRMD4A
M71789-1-CTCCCAACAAAGCTAA-0	M71789	M	NPSAD-178-C1	1	MG	Homeo	Homeo_PICALM
M71789-1-CTCCTCCTCAGTCATG-0	M71789	M	NPSAD-178-C1	1	MG	Homeo	Homeo_PICALM
M71789-1-CTGAGGCTCTCACCCA-0	M71789	M	NPSAD-178-C1	1	MG	Homeo	Homeo_PICALM
M71789-1-CTGATCCTCCGGTTCT-0	M71789	M	NPSAD-178-C1	1	PVM	PVM	PVM_CD163
M71789-1-CTGCAGGAGCGTTAGG-0	M71789	M	NPSAD-178-C1	1	PVM	PVM	PVM_CD163
M71789-1-CTGCTCAGTGCAAGAC-0	M71789	M	NPSAD-178-C1	1	MG	Homeo	Homeo_FRMD4A
M71789-1-CTGTAGAAGGCCACCT-0	M71789	M	NPSAD-178-C1	1	MG	Homeo	Homeo_FRMD4A
M71789-1-CTGTGAACATGTCAGT-0	M71789	M	NPSAD-178-C1	1	MG	Homeo	Homeo_PICALM
M71789-1-CTTCCTTGTGATAGAT-0	M71789	M	NPSAD-178-C1	1	MG	Homeo	Homeo_FRMD4A
M71789-1-GACATCATCCCGAACG-0	M71789	M	NPSAD-178-C1	1	MG	Homeo	Homeo_FRMD4A
M71789-1-GAGACCCCACTTCCTG-0	M71789	M	NPSAD-178-C1	1	MG	Homeo	Homeo_FRMD4A
M71789-1-GAGACTTTCGTTCATT-0	M71789	M	NPSAD-178-C1	1	MG	Homeo	Homeo_FRMD4A
M71789-1-GAGCCTGAGTAGGATT-0	M71789	M	NPSAD-178-C1	1	MG	Homeo	Homeo_FRMD4A
M71789-1-GAGGGATAGAGTCCGA-0	M71789	M	NPSAD-178-C1	1	MG	Adapt	Adapt_AIF1
M71789-1-GAGTCTAAGCTGGTGA-0	M71789	M	NPSAD-178-C1	1	MG	Homeo	Homeo_PICALM
M71789-1-GAGTGAGTCGCGCCAA-0	M71789	M	NPSAD-178-C1	1	MG	Homeo	Homeo_PICALM
M71789-1-GATGACTGTCTTGGTA-0	M71789	M	NPSAD-178-C1	1	MG	Homeo	Homeo_PICALM
M71789-1-GATGGAGAGTTGGAAT-0	M71789	M	NPSAD-178-C1	1	PVM	PVM	PVM_CD163
M71789-1-GCAGCTGCACTAGGCC-0	M71789	M	NPSAD-178-C1	1	MG	Homeo	Homeo_FRMD4A
M71789-1-GCCGTGAGTTTACTTC-0	M71789	M	NPSAD-178-C1	1	MG	Adapt	Adapt_IFI44L
M71789-1-GCGGAAATCCCACAGG-0	M71789	M	NPSAD-178-C1	1	MG	Homeo	Homeo_FRMD4A
M71789-1-GCGGATCTCTAGTGTG-0	M71789	M	NPSAD-178-C1	1	MG	Homeo	Homeo_FRMD4A
M71789-1-GCTTCACGTCACTGAT-0	M71789	M	NPSAD-178-C1	1	MG	Adapt	Adapt_CCL3
M71789-1-GGAACCCCAAACCGGA-0	M71789	M	NPSAD-178-C1	1	MG	Homeo	Homeo_FRMD4A
M71789-1-GGACGTCAGCAAGCCA-0	M71789	M	NPSAD-178-C1	1	PVM	PVM	PVM_CD163
M71789-1-GGCAGTCTCTCGACGG-0	M71789	M	NPSAD-178-C1	1	MG	Homeo	Homeo_FRMD4A
M71789-1-GGCTGTGAGTGCCGAA-0	M71789	M	NPSAD-178-C1	1	MG	Homeo	Homeo_PICALM
M71789-1-GGTAACTGTAGAGGAA-0	M71789	M	NPSAD-178-C1	1	MG	Homeo	Homeo_PICALM
M71789-1-GTAGAGGTCAAGGTGG-0	M71789	M	NPSAD-178-C1	1	MG	Homeo	Homeo_PICALM
M71789-1-GTAGGAGAGCCTTCTC-0	M71789	M	NPSAD-178-C1	1	MG	Homeo	Homeo_FRMD4A
M71789-1-GTAGTACCAGCTCATA-0	M71789	M	NPSAD-178-C1	1	MG	ADAM	ADAM_GPNMB
M71789-1-GTCATCCAGAATCCCT-0	M71789	M	NPSAD-178-C1	1	MG	Homeo	Homeo_FRMD4A
M71789-1-GTCATCCGTGTTGATC-0	M71789	M	NPSAD-178-C1	1	MG	Homeo	Homeo_FRMD4A
M71789-1-GTCCACTCAGAGTCAG-0	M71789	M	NPSAD-178-C1	1	MG	Homeo	Homeo_PICALM
M71789-1-GTCGAATGTCACATTG-0	M71789	M	NPSAD-178-C1	1	MG	Homeo	Homeo_PICALM
M71789-1-GTCGCGAGTCAGATTC-0	M71789	M	NPSAD-178-C1	1	MG	Homeo	Homeo_FRMD4A
M71789-1-GTGCTGGCAATACGAA-0	M71789	M	NPSAD-178-C1	1	PVM	PVM	PVM_CD163
M71789-1-GTGCTTCTCAGGAAAT-0	M71789	M	NPSAD-178-C1	1	MG	Homeo	Homeo_PICALM
M71789-1-GTGGGAAAGGACAACC-0	M71789	M	NPSAD-178-C1	1	PVM	PVM	PVM_CD163
M71789-1-GTGGGAACAATCGCGC-0	M71789	M	NPSAD-178-C1	1	MG	Homeo	Homeo_PICALM
M71789-1-GTGGTTAGTCCACAGC-0	M71789	M	NPSAD-178-C1	1	MG	Homeo	Homeo_PICALM
M71789-1-GTTGAACAGCTAAATG-0	M71789	M	NPSAD-178-C1	1	PVM	PVM	PVM_CD163
M71789-1-TAATTCCGTGACATCT-0	M71789	M	NPSAD-178-C1	1	MG	ADAM	ADAM_GPNMB
M71789-1-TACATTCAGGGCGAAG-0	M71789	M	NPSAD-178-C1	1	MG	Homeo	Homeo_FRMD4A
M71789-1-TACTGCCAGATCCAAA-0	M71789	M	NPSAD-178-C1	1	MG	ADAM	ADAM_GPNMB
M71789-1-TAGATCGGTAAGCTCT-0	M71789	M	NPSAD-178-C1	1	MG	ADAM	ADAM_GPNMB
M71789-1-TAGCACACAGTCAGCC-0	M71789	M	NPSAD-178-C1	1	MG	Homeo	Homeo_PICALM
M71789-1-TAGGTACGTAGGAGTC-0	M71789	M	NPSAD-178-C1	1	PVM	PVM	PVM_CD163
M71789-1-TATCTGTAGCGATGGT-0	M71789	M	NPSAD-178-C1	1	MG	Homeo	Homeo_PICALM
M71789-1-TATCTTGGTACCTAGT-0	M71789	M	NPSAD-178-C1	1	MG	ADAM	ADAM_GPNMB
M71789-1-TATGTTCAGGTTACCT-0	M71789	M	NPSAD-178-C1	1	PVM	PVM	PVM_CD163
M71789-1-TCATTCAGTGTGATGG-0	M71789	M	NPSAD-178-C1	1	PVM	PVM	PVM_CD163
M71789-1-TCATTCAGTGTTGATC-0	M71789	M	NPSAD-178-C1	1	MG	Homeo	Homeo_PICALM
M71789-1-TCCTCGAGTATGAGGC-0	M71789	M	NPSAD-178-C1	1	MG	Homeo	Homeo_FRMD4A
M71789-1-TCCTCGAGTCGTGGAA-0	M71789	M	NPSAD-178-C1	1	MG	Homeo	Homeo_FRMD4A
M71789-1-TCGTGCTGTGAATGAT-0	M71789	M	NPSAD-178-C1	1	MG	ADAM	ADAM_GPNMB
M71789-1-TCTAACTCACGCTATA-0	M71789	M	NPSAD-178-C1	1	MG	Homeo	Homeo_FRMD4A
M71789-1-TCTACATTCTAAGCCA-0	M71789	M	NPSAD-178-C1	1	MG	Homeo	Homeo_PICALM
M71789-1-TCTCTGGGTATCGTAC-0	M71789	M	NPSAD-178-C1	1	MG	ADAM	ADAM_GPNMB
M71789-1-TGACCCTCAGCTGAGA-0	M71789	M	NPSAD-178-C1	1	PVM	PVM	PVM_CD163
M71789-1-TGATCAGTCTTCTGTA-0	M71789	M	NPSAD-178-C1	1	MG	Homeo	Homeo_FRMD4A
M71789-1-TGATTTCTCAAGGTGG-0	M71789	M	NPSAD-178-C1	1	MG	Homeo	Homeo_PICALM
M71789-1-TGTAAGCAGTAAGGGA-0	M71789	M	NPSAD-178-C1	1	PVM	PVM	PVM_CD163
M71789-1-TGTAGACTCTCATTTG-0	M71789	M	NPSAD-178-C1	1	MG	Homeo	Homeo_PICALM
M71789-1-TGTGAGTAGTGACACG-0	M71789	M	NPSAD-178-C1	1	MG	Homeo	Homeo_PICALM
M71789-1-TGTGAGTGTAGGCAGT-0	M71789	M	NPSAD-178-C1	1	MG	Homeo	Homeo_PICALM
M71789-1-TTAATCCCACGACGTC-0	M71789	M	NPSAD-178-C1	1	MG	Homeo	Homeo_FRMD4A
M71789-1-TTCAATCAGTGTCATC-0	M71789	M	NPSAD-178-C1	1	MG	Homeo	Homeo_FRMD4A
M71789-1-TTCAATCCAACTGATC-0	M71789	M	NPSAD-178-C1	1	MG	ADAM	ADAM_GPNMB
M71789-1-TTCAATCGTATGTCTG-0	M71789	M	NPSAD-178-C1	1	MG	Homeo	Homeo_PICALM
M71789-1-TTCACCGAGATGCTTC-0	M71789	M	NPSAD-178-C1	1	PVM	PVM	PVM_CD163
M71789-1-TTCAGGAGTGGTCCGT-0	M71789	M	NPSAD-178-C1	1	PVM	PVM	PVM_CD163
M71789-1-TTGAACGTCATGCATG-0	M71789	M	NPSAD-178-C1	1	MG	ADAM	ADAM_GPNMB
M71789-1-TTTGACTTCGCCAATA-0	M71789	M	NPSAD-178-C1	1	MG	Homeo	Homeo_PICALM
M71789-2-AAAGAACGTCTTCTAT-1	M71789	M	NPSAD-178-C2	2	MG	Homeo	Homeo_FRMD4A
M71789-2-AAAGTGACAGCAATTC-1	M71789	M	NPSAD-178-C2	2	MG	Homeo	Homeo_FRMD4A
M71789-2-AACCATGGTCACAGAG-1	M71789	M	NPSAD-178-C2	2	PVM	PVM	PVM_CD163
M71789-2-AACCTGACATTGTGCA-1	M71789	M	NPSAD-178-C2	2	PVM	PVM	PVM_CD163
M71789-2-AACGAAAAGCTAAACA-1	M71789	M	NPSAD-178-C2	2	MG	Homeo	Homeo_FRMD4A
M71789-2-AACGTCAGTTCTAACG-1	M71789	M	NPSAD-178-C2	2	MG	Homeo	Homeo_FRMD4A
M71789-2-AAGTTCGGTAGTGATA-1	M71789	M	NPSAD-178-C2	2	MG	Homeo	Homeo_FRMD4A
M71789-2-AATTCCTTCTTACGGA-1	M71789	M	NPSAD-178-C2	2	PVM	PVM	PVM_CD163
M71789-2-ACACAGTCAGTAACCT-1	M71789	M	NPSAD-178-C2	2	MG	Adapt	Adapt_CCL3
M71789-2-ACACAGTGTGCGGATA-1	M71789	M	NPSAD-178-C2	2	MG	Homeo	Homeo_PICALM
M71789-2-ACAGAAAGTGGAACAC-1	M71789	M	NPSAD-178-C2	2	MG	Homeo	Homeo_PICALM
M71789-2-ACATGCAGTCAAGCCC-1	M71789	M	NPSAD-178-C2	2	MG	Homeo	Homeo_PICALM
M71789-2-ACATTTCAGCATAGGC-1	M71789	M	NPSAD-178-C2	2	MG	ADAM	ADAM_GPNMB
M71789-2-ACATTTCGTATTCTCT-1	M71789	M	NPSAD-178-C2	2	MG	ADAM	ADAM_GPNMB
M71789-2-ACCACAAGTTCAGGTT-1	M71789	M	NPSAD-178-C2	2	MG	Adapt	Adapt_IFI44L
M71789-2-ACGATGTGTTGCTAGT-1	M71789	M	NPSAD-178-C2	2	MG	Homeo	Homeo_FRMD4A
M71789-2-ACGGGTCTCGACATAC-1	M71789	M	NPSAD-178-C2	2	PVM	PVM	PVM_CD163
M71789-2-ACTATGGAGGCACTAG-1	M71789	M	NPSAD-178-C2	2	MG	ADAM	ADAM_GPNMB
M71789-2-ACTGATGAGTGATTCC-1	M71789	M	NPSAD-178-C2	2	MG	ADAM	ADAM_GPNMB
M71789-2-ACTTCCGGTCCTATAG-1	M71789	M	NPSAD-178-C2	2	MG	Homeo	Homeo_FRMD4A
M71789-2-ACTTTCATCACCCTGT-1	M71789	M	NPSAD-178-C2	2	MG	Homeo	Homeo_FRMD4A
M71789-2-AGAAATGCAGGGAGAG-1	M71789	M	NPSAD-178-C2	2	MG	Homeo	Homeo_FRMD4A
M71789-2-AGAGCAGGTACGTAGG-1	M71789	M	NPSAD-178-C2	2	MG	Homeo	Homeo_FRMD4A
M71789-2-AGAGCAGTCCCGAGGT-1	M71789	M	NPSAD-178-C2	2	MG	Homeo	Homeo_FRMD4A
M71789-2-AGATCGTTCAAACCCA-1	M71789	M	NPSAD-178-C2	2	MG	Adapt	Adapt_HIF1A
M71789-2-AGATGCTCAACAGTGG-1	M71789	M	NPSAD-178-C2	2	PVM	PVM	PVM_CD163
M71789-2-AGCCACGTCTCGTGAA-1	M71789	M	NPSAD-178-C2	2	MG	Homeo	Homeo_PICALM
M71789-2-AGCCAGCTCTCACGAA-1	M71789	M	NPSAD-178-C2	2	MG	Homeo	Homeo_PICALM
M71789-2-AGCGCCACAGATCATC-1	M71789	M	NPSAD-178-C2	2	MG	ADAM	ADAM_GPNMB
M71789-2-AGCTACAGTGGCTCTG-1	M71789	M	NPSAD-178-C2	2	MG	Homeo	Homeo_FRMD4A
M71789-2-AGGCATTGTCTGCCTT-1	M71789	M	NPSAD-178-C2	2	MG	ADAM	ADAM_GPNMB
M71789-2-AGGCTGCTCACGGTCG-1	M71789	M	NPSAD-178-C2	2	MG	Homeo	Homeo_PICALM
M71789-2-AGGGCCTAGGCTCTCG-1	M71789	M	NPSAD-178-C2	2	MG	Homeo	Homeo_PICALM
M71789-2-AGGGTGACAACGGCCT-1	M71789	M	NPSAD-178-C2	2	MG	Homeo	Homeo_PICALM
M71789-2-AGGTAGGGTTAGCGGA-1	M71789	M	NPSAD-178-C2	2	MG	Homeo	Homeo_PICALM
M71789-2-AGGTGTTAGGTCCAGA-1	M71789	M	NPSAD-178-C2	2	PVM	PVM	PVM_CD163
M71789-2-AGGTGTTTCCATACTT-1	M71789	M	NPSAD-178-C2	2	MG	ADAM	ADAM_GPNMB
M71789-2-AGTACCAGTAGACGTG-1	M71789	M	NPSAD-178-C2	2	MG	Homeo	Homeo_PICALM
M71789-2-ATAGAGATCAGGACGA-1	M71789	M	NPSAD-178-C2	2	MG	Homeo	Homeo_FRMD4A
M71789-2-ATCACTTCACCGCTAG-1	M71789	M	NPSAD-178-C2	2	MG	Homeo	Homeo_PICALM
M71789-2-ATCAGGTAGCAGGTCA-1	M71789	M	NPSAD-178-C2	2	MG	Homeo	Homeo_FRMD4A
M71789-2-ATCGGATCACACGGAA-1	M71789	M	NPSAD-178-C2	2	MG	Homeo	Homeo_PICALM
M71789-2-ATGAGTCTCGCGCCAA-1	M71789	M	NPSAD-178-C2	2	MG	Adapt	Adapt_HIF1A
M71789-2-ATGCATGAGCTGAGCA-1	M71789	M	NPSAD-178-C2	2	MG	ADAM	ADAM_GPNMB
M71789-2-ATTGGGTGTAGCTTAC-1	M71789	M	NPSAD-178-C2	2	MG	Homeo	Homeo_PICALM
M71789-2-CAACAGTTCAGCTGAT-1	M71789	M	NPSAD-178-C2	2	MG	ADAM	ADAM_GPNMB
M71789-2-CAAGCTAAGGAACGAA-1	M71789	M	NPSAD-178-C2	2	MG	Homeo	Homeo_PICALM
M71789-2-CACCGTTCAGTCCCGA-1	M71789	M	NPSAD-178-C2	2	MG	ADAM	ADAM_GPNMB
M71789-2-CAGATTGAGTCAGCCC-1	M71789	M	NPSAD-178-C2	2	PVM	PVM	PVM_CD163
M71789-2-CATCCCAGTGGCACTC-1	M71789	M	NPSAD-178-C2	2	MG	Homeo	Homeo_PICALM
M71789-2-CATGCAAGTAGCTTAC-1	M71789	M	NPSAD-178-C2	2	MG	Homeo	Homeo_FRMD4A
M71789-2-CATGGATCAGCACAGA-1	M71789	M	NPSAD-178-C2	2	PVM	PVM	PVM_CD163
M71789-2-CATGGATGTGAGGCAT-1	M71789	M	NPSAD-178-C2	2	MG	Homeo	Homeo_PICALM
M71789-2-CCACAAATCTTCCAGC-1	M71789	M	NPSAD-178-C2	2	MG	ADAM	ADAM_GPNMB
M71789-2-CCATAAGAGTAGAGTT-1	M71789	M	NPSAD-178-C2	2	MG	ADAM	ADAM_GPNMB
M71789-2-CCCATTGAGTTCCTGA-1	M71789	M	NPSAD-178-C2	2	MG	Adapt	Adapt_HIF1A
M71789-2-CCCTCTCAGGTCATCT-1	M71789	M	NPSAD-178-C2	2	MG	Homeo	Homeo_PICALM
M71789-2-CCTATCGTCATTTGTC-1	M71789	M	NPSAD-178-C2	2	MG	Homeo	Homeo_PICALM
M71789-2-CCTCATGCAAGAATAC-1	M71789	M	NPSAD-178-C2	2	PVM	PVM	PVM_CD163
M71789-2-CGAAGGATCCGTCAAA-1	M71789	M	NPSAD-178-C2	2	PVM	PVM	PVM_CD163
M71789-2-CGAAGTTTCCTAGCGG-1	M71789	M	NPSAD-178-C2	2	MG	Homeo	Homeo_FRMD4A
M71789-2-CGATCGGTCATGGAGG-1	M71789	M	NPSAD-178-C2	2	MG	Homeo	Homeo_FRMD4A
M71789-2-CGGGCATCAGCAGTGA-1	M71789	M	NPSAD-178-C2	2	MG	Homeo	Homeo_FRMD4A
M71789-2-CGGGTGTGTTCAAGGG-1	M71789	M	NPSAD-178-C2	2	PVM	PVM	PVM_CD163
M71789-2-CGGGTGTTCGTGCTCT-1	M71789	M	NPSAD-178-C2	2	MG	Homeo	Homeo_PICALM
M71789-2-CGTGAATAGTTAGTGA-1	M71789	M	NPSAD-178-C2	2	MG	Homeo	Homeo_PICALM
M71789-2-CGTGAATCACGACGCT-1	M71789	M	NPSAD-178-C2	2	PVM	PVM	PVM_CD163
M71789-2-CGTGCTTTCTCAGGCG-1	M71789	M	NPSAD-178-C2	2	MG	Homeo	Homeo_PICALM
M71789-2-CTACCCAAGTAGCATA-1	M71789	M	NPSAD-178-C2	2	MG	Homeo	Homeo_PICALM
M71789-2-CTCAACCAGCATAGGC-1	M71789	M	NPSAD-178-C2	2	PVM	PVM	PVM_CD163
M71789-2-CTCATCGGTCCGATCG-1	M71789	M	NPSAD-178-C2	2	PVM	PVM	PVM_CD163
M71789-2-CTCCAACTCCAACTAG-1	M71789	M	NPSAD-178-C2	2	MG	Homeo	Homeo_FRMD4A
M71789-2-CTTCCGATCGGCATAT-1	M71789	M	NPSAD-178-C2	2	MG	Homeo	Homeo_PICALM
M71789-2-CTTCTCTCAGGTTCCG-1	M71789	M	NPSAD-178-C2	2	MG	ADAM	ADAM_GPNMB
M71789-2-CTTGAGAAGATTAGTG-1	M71789	M	NPSAD-178-C2	2	PVM	PVM	PVM_CD163
M71789-2-GAACTGTTCACAGTGT-1	M71789	M	NPSAD-178-C2	2	PVM	PVM	PVM_CD163
M71789-2-GACCAATCACCCTATC-1	M71789	M	NPSAD-178-C2	2	MG	Homeo	Homeo_PICALM
M71789-2-GACTGATAGCATACTC-1	M71789	M	NPSAD-178-C2	2	PVM	PVM	PVM_CD163
M71789-2-GAGAAATGTTCAAGTC-1	M71789	M	NPSAD-178-C2	2	MG	ADAM	ADAM_GPNMB
M71789-2-GAGACTTGTTACACAC-1	M71789	M	NPSAD-178-C2	2	MG	Homeo	Homeo_FRMD4A
M71789-2-GAGATGGTCTGTTCAT-1	M71789	M	NPSAD-178-C2	2	MG	Homeo	Homeo_PICALM
M71789-2-GAGCTGCAGCGACAGT-1	M71789	M	NPSAD-178-C2	2	MG	Homeo	Homeo_PICALM
M71789-2-GAGCTGCCATCGAACT-1	M71789	M	NPSAD-178-C2	2	MG	Homeo	Homeo_FRMD4A
M71789-2-GAGGCAACATACAGAA-1	M71789	M	NPSAD-178-C2	2	PVM	PVM	PVM_CD163
M71789-2-GAGGGATGTAGTGTGG-1	M71789	M	NPSAD-178-C2	2	MG	Homeo	Homeo_PICALM
M71789-2-GAGTGAGAGCCAAGGT-1	M71789	M	NPSAD-178-C2	2	MG	Homeo	Homeo_PICALM
M71789-2-GATGTTGAGCATCTTG-1	M71789	M	NPSAD-178-C2	2	MG	Homeo	Homeo_PICALM
M71789-2-GCACTAATCTTGGATG-1	M71789	M	NPSAD-178-C2	2	MG	Homeo	Homeo_PICALM
M71789-2-GCATCGGGTACAGGTG-1	M71789	M	NPSAD-178-C2	2	PVM	PVM	PVM_CD163
M71789-2-GCTCAAAGTGGGTCAA-1	M71789	M	NPSAD-178-C2	2	MG	Homeo	Homeo_FRMD4A
M71789-2-GCTTCACAGGTCACCC-1	M71789	M	NPSAD-178-C2	2	MG	Homeo	Homeo_FRMD4A
M71789-2-GGACGTCCAGAGGAAA-1	M71789	M	NPSAD-178-C2	2	PVM	PVM	PVM_CD163
M71789-2-GGACGTCGTGGCTACC-1	M71789	M	NPSAD-178-C2	2	MG	Homeo	Homeo_PICALM
M71789-2-GGAGAACCATGTTCGA-1	M71789	M	NPSAD-178-C2	2	MG	ADAM	ADAM_GPNMB
M71789-2-GGAGAACGTCCGAAGA-1	M71789	M	NPSAD-178-C2	2	PVM	PVM	PVM_CD163
M71789-2-GGAGATGAGAACTGAT-1	M71789	M	NPSAD-178-C2	2	MG	Homeo	Homeo_PICALM
M71789-2-GGAGGATCAAACGGCA-1	M71789	M	NPSAD-178-C2	2	MG	Homeo	Homeo_FRMD4A
M71789-2-GGATGTTGTGCGGCTT-1	M71789	M	NPSAD-178-C2	2	MG	Homeo	Homeo_FRMD4A
M71789-2-GGCGTCATCCACAGCG-1	M71789	M	NPSAD-178-C2	2	MG	Homeo	Homeo_PICALM
M71789-2-GGTTAACTCAGATTGC-1	M71789	M	NPSAD-178-C2	2	MG	Adapt	Adapt_CCL3
M71789-2-GTCACGGAGAGGTATT-1	M71789	M	NPSAD-178-C2	2	MG	ADAM	ADAM_GPNMB
M71789-2-GTCATCCCAGAAGCTG-1	M71789	M	NPSAD-178-C2	2	MG	Homeo	Homeo_PICALM
M71789-2-GTCTTTATCGTAACTG-1	M71789	M	NPSAD-178-C2	2	MG	Adapt	Adapt_CCL3
M71789-2-GTTATGGGTTTAGACC-1	M71789	M	NPSAD-178-C2	2	MG	Homeo	Homeo_PICALM
M71789-2-GTTGTCCCATTGTGCA-1	M71789	M	NPSAD-178-C2	2	MG	Homeo	Homeo_PICALM
M71789-2-GTTTGGATCAGTAGGG-1	M71789	M	NPSAD-178-C2	2	MG	Homeo	Homeo_PICALM
M71789-2-TAAGCCAAGGGCAAGG-1	M71789	M	NPSAD-178-C2	2	MG	Adapt	Adapt_HIST
M71789-2-TAAGCCATCTGTGCGG-1	M71789	M	NPSAD-178-C2	2	MG	Homeo	Homeo_PICALM
M71789-2-TATTTCGCAATCGTCA-1	M71789	M	NPSAD-178-C2	2	MG	Homeo	Homeo_FRMD4A
M71789-2-TCACAAGAGACTACGG-1	M71789	M	NPSAD-178-C2	2	PVM	PVM	PVM_CD163
M71789-2-TCACAAGTCAATCTCT-1	M71789	M	NPSAD-178-C2	2	MG	Homeo	Homeo_PICALM
M71789-2-TCCATGCTCTGTCAGA-1	M71789	M	NPSAD-178-C2	2	MG	ADAM	ADAM_GPNMB
M71789-2-TCCCAGTAGGGCAGAG-1	M71789	M	NPSAD-178-C2	2	MG	Homeo	Homeo_PICALM
M71789-2-TCCCATGGTTAGTCGT-1	M71789	M	NPSAD-178-C2	2	MG	Homeo	Homeo_FRMD4A
M71789-2-TCCTGCACAGACAATA-1	M71789	M	NPSAD-178-C2	2	MG	Homeo	Homeo_PICALM
M71789-2-TCGCACTGTGCCTGCA-1	M71789	M	NPSAD-178-C2	2	MG	Homeo	Homeo_FRMD4A
M71789-2-TCGCTCACATAGTCGT-1	M71789	M	NPSAD-178-C2	2	MG	Homeo	Homeo_PICALM
M71789-2-TCGTAGATCCTCACCA-1	M71789	M	NPSAD-178-C2	2	MG	Homeo	Homeo_FRMD4A
M71789-2-TCTACATCACAACGCC-1	M71789	M	NPSAD-178-C2	2	MG	Adapt	Adapt_CCL3
M71789-2-TCTATACCACCCAACG-1	M71789	M	NPSAD-178-C2	2	MG	Homeo	Homeo_FRMD4A
M71789-2-TCTATCAAGACTCTTG-1	M71789	M	NPSAD-178-C2	2	MG	Homeo	Homeo_PICALM
M71789-2-TCTATCAAGCAAGTGC-1	M71789	M	NPSAD-178-C2	2	MG	Homeo	Homeo_PICALM
M71789-2-TCTTCCTTCTGTGCGG-1	M71789	M	NPSAD-178-C2	2	MG	Homeo	Homeo_PICALM
M71789-2-TGACCCTTCTGCGGCA-1	M71789	M	NPSAD-178-C2	2	MG	ADAM	ADAM_GPNMB
M71789-2-TGACGCGTCCGAGCTG-1	M71789	M	NPSAD-178-C2	2	MG	Adapt	Adapt_AIF1
M71789-2-TGAGACTTCGGAATTC-1	M71789	M	NPSAD-178-C2	2	MG	ADAM	ADAM_GPNMB
M71789-2-TGCACGGCACCTGATA-1	M71789	M	NPSAD-178-C2	2	PVM	PVM	PVM_CD163
M71789-2-TGCACGGTCTTTCGAT-1	M71789	M	NPSAD-178-C2	2	PVM	PVM	PVM_CD163
M71789-2-TGCGGCAGTATGGTAA-1	M71789	M	NPSAD-178-C2	2	MG	Homeo	Homeo_FRMD4A
M71789-2-TGCTTGCTCTCGTCGT-1	M71789	M	NPSAD-178-C2	2	MG	Homeo	Homeo_PICALM
M71789-2-TGGAACTCATCGTTCC-1	M71789	M	NPSAD-178-C2	2	MG	Homeo	Homeo_PICALM
M71789-2-TGGAGAGCATCGCCTT-1	M71789	M	NPSAD-178-C2	2	PVM	PVM	PVM_CD163
M71789-2-TGGATCAGTTGCAAGG-1	M71789	M	NPSAD-178-C2	2	MG	ADAM	ADAM_GPNMB
M71789-2-TGGGAGAGTACTAACC-1	M71789	M	NPSAD-178-C2	2	PVM	PVM	PVM_CD163
M71789-2-TGTAACGAGTCATGCT-1	M71789	M	NPSAD-178-C2	2	MG	Homeo	Homeo_PICALM
M71789-2-TGTAACGCAGAAGCGT-1	M71789	M	NPSAD-178-C2	2	MG	ADAM	ADAM_GPNMB
M71789-2-TGTCCACGTTTGTTCT-1	M71789	M	NPSAD-178-C2	2	MG	Homeo	Homeo_FRMD4A
M71789-2-TGTGATGCATGGACAG-1	M71789	M	NPSAD-178-C2	2	MG	ADAM	ADAM_GPNMB
M71789-2-TGTTCCGTCATCCTAT-1	M71789	M	NPSAD-178-C2	2	MG	ADAM	ADAM_GPNMB
M71789-2-TGTTGAGCACACCTGG-1	M71789	M	NPSAD-178-C2	2	MG	Homeo	Homeo_PICALM
M71789-2-TGTTTGTCAACTTCTT-1	M71789	M	NPSAD-178-C2	2	MG	Homeo	Homeo_FRMD4A
M71789-2-TTCCTAAAGGCAGTCA-1	M71789	M	NPSAD-178-C2	2	MG	Homeo	Homeo_PICALM
M71789-2-TTCCTCTTCAGCGTCG-1	M71789	M	NPSAD-178-C2	2	MG	Homeo	Homeo_FRMD4A
M71789-2-TTCTAGTGTGCGGCTT-1	M71789	M	NPSAD-178-C2	2	MG	ADAM	ADAM_GPNMB
M71789-2-TTGAACGGTGGCTCTG-1	M71789	M	NPSAD-178-C2	2	MG	Homeo	Homeo_FRMD4A
M71789-2-TTGATGGCAAGAAACT-1	M71789	M	NPSAD-178-C2	2	MG	Homeo	Homeo_PICALM
M71789-2-TTTACCAAGTAGTGCG-1	M71789	M	NPSAD-178-C2	2	MG	Homeo	Homeo_FRMD4A
M71789-2-TTTACTGTCCACATAG-1	M71789	M	NPSAD-178-C2	2	PVM	PVM	PVM_CD163
M71789-2-TTTCACAAGGATGGCT-1	M71789	M	NPSAD-178-C2	2	MG	ADAM	ADAM_GPNMB
M71789-2-TTTCCTCTCGATTTCT-1	M71789	M	NPSAD-178-C2	2	PVM	PVM	PVM_CD163
M71789-2-TTTGGAGCATAACGGG-1	M71789	M	NPSAD-178-C2	2	MG	ADAM	ADAM_GPNMB
M71789-2-TTTGGAGTCGAAGGAC-1	M71789	M	NPSAD-178-C2	2	MG	Homeo	Homeo_FRMD4A
M71872-1-AACCCAACATATGCGT-0	M71872	M	NPSAD-20210302-A1	1	MG	Adapt	Adapt_HIF1A
M71872-1-AACGGGAGTGTACGCC-0	M71872	M	NPSAD-20210302-A1	1	MG	Adapt	Adapt_TMEM163
M71872-1-AACGGGATCCCTCATG-0	M71872	M	NPSAD-20210302-A1	1	MG	Adapt	Adapt_TMEM163
M71872-1-AAGAACACACATATGC-0	M71872	M	NPSAD-20210302-A1	1	MG	Adapt	Adapt_HIF1A
M71872-1-AAGTGAACACATACGT-0	M71872	M	NPSAD-20210302-A1	1	PVM	PVM	PVM_CD163
M71872-1-AATCGTGAGAGAGCAA-0	M71872	M	NPSAD-20210302-A1	1	MG	Adapt	Adapt_TMEM163
M71872-1-ACAAAGACAAGGAGTC-0	M71872	M	NPSAD-20210302-A1	1	MG	Adapt	Adapt_HIF1A
M71872-1-ACCACAAAGTGCACAG-0	M71872	M	NPSAD-20210302-A1	1	MG	Adapt	Adapt_HIF1A
M71872-1-ACCCTCAAGTCACTAC-0	M71872	M	NPSAD-20210302-A1	1	MG	Adapt	Adapt_HIF1A
M71872-1-ACGTAACAGCGACCCT-0	M71872	M	NPSAD-20210302-A1	1	MG	Adapt	Adapt_HIF1A
M71872-1-AGAACCTTCTTCACAT-0	M71872	M	NPSAD-20210302-A1	1	MG	Adapt	Adapt_HIF1A
M71872-1-AGATAGAGTGTTCATG-0	M71872	M	NPSAD-20210302-A1	1	MG	Adapt	Adapt_HIF1A
M71872-1-AGATCGTCAACAAAGT-0	M71872	M	NPSAD-20210302-A1	1	MG	Adapt	Adapt_HIF1A
M71872-1-AGCGTATAGGTCCGAA-0	M71872	M	NPSAD-20210302-A1	1	MG	Adapt	Adapt_HIF1A
M71872-1-AGGGCCTTCGAGCCTG-0	M71872	M	NPSAD-20210302-A1	1	MG	Adapt	Adapt_TMEM163
M71872-1-AGTCAACCAAGGGTCA-0	M71872	M	NPSAD-20210302-A1	1	MG	Adapt	Adapt_HIF1A
M71872-1-AGTCTCCCAAGACCGA-0	M71872	M	NPSAD-20210302-A1	1	MG	Adapt	Adapt_HIF1A
M71872-1-ATCCCTGGTGAATGAT-0	M71872	M	NPSAD-20210302-A1	1	PVM	PVM	PVM_CD163
M71872-1-ATCTCTATCTGATGGT-0	M71872	M	NPSAD-20210302-A1	1	MG	Adapt	Adapt_HIF1A
M71872-1-ATTCGTTTCCGGGACT-0	M71872	M	NPSAD-20210302-A1	1	MG	Adapt	Adapt_HIF1A
M71872-1-CAACCAAAGAAGTATC-0	M71872	M	NPSAD-20210302-A1	1	PVM	PVM	PVM_CD163
M71872-1-CAACCTCTCTAAGGAA-0	M71872	M	NPSAD-20210302-A1	1	MG	Adapt	Adapt_HIF1A
M71872-1-CAGTTAGCACACAGCC-0	M71872	M	NPSAD-20210302-A1	1	MG	Adapt	Adapt_HIF1A
M71872-1-CATCCCAAGGGACTGT-0	M71872	M	NPSAD-20210302-A1	1	MG	Adapt	Adapt_HIF1A
M71872-1-CCGGACACAAATTGCC-0	M71872	M	NPSAD-20210302-A1	1	PVM	PVM	PVM_CD163
M71872-1-CGAGTTAAGGTGCGAT-0	M71872	M	NPSAD-20210302-A1	1	MG	Adapt	Adapt_TMEM163
M71872-1-CGATCGGTCATATGGC-0	M71872	M	NPSAD-20210302-A1	1	MG	Adapt	Adapt_HIF1A
M71872-1-CGCATAACAAGTGCTT-0	M71872	M	NPSAD-20210302-A1	1	PVM	PVM	PVM_CD163
M71872-1-CTAGACATCGTGTGAT-0	M71872	M	NPSAD-20210302-A1	1	PVM	PVM	PVM_CD163
M71872-1-CTGCCATGTGTGTGTT-0	M71872	M	NPSAD-20210302-A1	1	MG	Adapt	Adapt_HIF1A
M71872-1-CTGCCTACACCGGAAA-0	M71872	M	NPSAD-20210302-A1	1	MG	Adapt	Adapt_HIF1A
M71872-1-CTGTAGACATGGCTGC-0	M71872	M	NPSAD-20210302-A1	1	MG	Adapt	Adapt_HIF1A
M71872-1-CTTAGGACAACAGCTT-0	M71872	M	NPSAD-20210302-A1	1	MG	Adapt	Adapt_HIF1A
M71872-1-GAATAGAGTCGGTAAG-0	M71872	M	NPSAD-20210302-A1	1	MG	Adapt	Adapt_HIF1A
M71872-1-GAGAAATCATTGAAAG-0	M71872	M	NPSAD-20210302-A1	1	MG	Adapt	Adapt_HIF1A
M71872-1-GAGTTACCAGCATGCC-0	M71872	M	NPSAD-20210302-A1	1	MG	Adapt	Adapt_TMEM163
M71872-1-GAGTTTGCATGTGACT-0	M71872	M	NPSAD-20210302-A1	1	MG	Adapt	Adapt_HIF1A
M71872-1-GATGGAGAGTAGGTTA-0	M71872	M	NPSAD-20210302-A1	1	PVM	PVM	PVM_CD163
M71872-1-GATGTTGCATATAGCC-0	M71872	M	NPSAD-20210302-A1	1	MG	Adapt	Adapt_HIF1A
M71872-1-GCAACATTCGTCGCTT-0	M71872	M	NPSAD-20210302-A1	1	MG	Adapt	Adapt_HIF1A
M71872-1-GCATGATCACCGTGCA-0	M71872	M	NPSAD-20210302-A1	1	MG	Adapt	Adapt_HIF1A
M71872-1-GCTACCTTCAAGAGTA-0	M71872	M	NPSAD-20210302-A1	1	MG	Adapt	Adapt_HIF1A
M71872-1-GCTTGGGGTTCGTACA-0	M71872	M	NPSAD-20210302-A1	1	MG	Adapt	Adapt_TMEM163
M71872-1-GGGACTCGTTTGTTGG-0	M71872	M	NPSAD-20210302-A1	1	MG	Adapt	Adapt_CCL3
M71872-1-GGGAGTACAGTCTACA-0	M71872	M	NPSAD-20210302-A1	1	MG	Adapt	Adapt_TMEM163
M71872-1-GGGTCACGTAACGGTG-0	M71872	M	NPSAD-20210302-A1	1	MG	Adapt	Adapt_TMEM163
M71872-1-GGGTGAAAGTGCCCGT-0	M71872	M	NPSAD-20210302-A1	1	MG	Adapt	Adapt_HIF1A
M71872-1-GGTAACTCATAGACTC-0	M71872	M	NPSAD-20210302-A1	1	MG	Adapt	Adapt_TMEM163
M71872-1-GGTAGAGCATGCGTGC-0	M71872	M	NPSAD-20210302-A1	1	MG	Adapt	Adapt_HIF1A
M71872-1-GTAATGCGTAGCCAGA-0	M71872	M	NPSAD-20210302-A1	1	MG	Adapt	Adapt_HIF1A
M71872-1-GTAGGTTGTGATGTAA-0	M71872	M	NPSAD-20210302-A1	1	PVM	PVM	PVM_CD163
M71872-1-GTGCACGAGGTCGTAG-0	M71872	M	NPSAD-20210302-A1	1	MG	Adapt	Adapt_HIF1A
M71872-1-GTGGCGTCACGCCAGT-0	M71872	M	NPSAD-20210302-A1	1	PVM	PVM	PVM_CD163
M71872-1-TAGGGTTTCAAGTGTC-0	M71872	M	NPSAD-20210302-A1	1	MG	Adapt	Adapt_HIF1A
M71872-1-TATCTTGAGCGCCTCA-0	M71872	M	NPSAD-20210302-A1	1	MG	Adapt	Adapt_TMEM163
M71872-1-TCAAGACAGAGTCCGA-0	M71872	M	NPSAD-20210302-A1	1	MG	Adapt	Adapt_TMEM163
M71872-1-TCCAGAATCCGATCGG-0	M71872	M	NPSAD-20210302-A1	1	MG	Adapt	Adapt_HIF1A
M71872-1-TCTGCCATCTAATTCC-0	M71872	M	NPSAD-20210302-A1	1	MG	Adapt	Adapt_HIF1A
M71872-1-TGAGGGATCGCAAGAG-0	M71872	M	NPSAD-20210302-A1	1	MG	Adapt	Adapt_HIF1A
M71872-1-TGAGGTTGTAGTCGTT-0	M71872	M	NPSAD-20210302-A1	1	MG	Adapt	Adapt_HIF1A
M71872-1-TGATTCTGTGTCATTG-0	M71872	M	NPSAD-20210302-A1	1	MG	Adapt	Adapt_HIF1A
M71872-1-TGGAACTGTCCGATCG-0	M71872	M	NPSAD-20210302-A1	1	MG	Adapt	Adapt_HIF1A
M71872-1-TGGATCAGTCATTCCC-0	M71872	M	NPSAD-20210302-A1	1	MG	Adapt	Adapt_HIF1A
M71872-1-TTACGTTAGACCATTC-0	M71872	M	NPSAD-20210302-A1	1	PVM	PVM	PVM_CD163
M71872-1-TTCCGTGCATGCCGCA-0	M71872	M	NPSAD-20210302-A1	1	PVM	PVM	PVM_CD163
M71872-1-TTCTTCCGTATTTCTC-0	M71872	M	NPSAD-20210302-A1	1	PVM	PVM	PVM_CD163
M71872-1-TTTGTTGTCCGCAAAT-0	M71872	M	NPSAD-20210302-A1	1	MG	Adapt	Adapt_TMEM163
M71872-2-AAAGGGCAGTTGAAGT-1	M71872	M	NPSAD-20210302-A2	2	PVM	PVM	PVM_CD163
M71872-2-AAAGGGCCAACCAACT-1	M71872	M	NPSAD-20210302-A2	2	MG	Adapt	Adapt_HIF1A
M71872-2-AAGAACATCTGGTGCG-1	M71872	M	NPSAD-20210302-A2	2	MG	Adapt	Adapt_TMEM163
M71872-2-AAGTACCAGTTGAAAC-1	M71872	M	NPSAD-20210302-A2	2	PVM	PVM	PVM_CD163
M71872-2-AATCACGCAGCGTGCT-1	M71872	M	NPSAD-20210302-A2	2	MG	Adapt	Adapt_HIF1A
M71872-2-ACACAGTAGCATCCCG-1	M71872	M	NPSAD-20210302-A2	2	MG	Adapt	Adapt_HIF1A
M71872-2-ACCACAACATTCCTAT-1	M71872	M	NPSAD-20210302-A2	2	PVM	PVM	PVM_CD163
M71872-2-ACCTGAAAGCACCAGA-1	M71872	M	NPSAD-20210302-A2	2	MG	Adapt	Adapt_HIF1A
M71872-2-ACGATGTTCATATGGC-1	M71872	M	NPSAD-20210302-A2	2	MG	Adapt	Adapt_HIF1A
M71872-2-AGAGAGCGTAGATTAG-1	M71872	M	NPSAD-20210302-A2	2	MG	Adapt	Adapt_HIF1A
M71872-2-AGATCGTAGGTACAGC-1	M71872	M	NPSAD-20210302-A2	2	MG	Adapt	Adapt_HIF1A
M71872-2-AGCCAATTCCTAGCGG-1	M71872	M	NPSAD-20210302-A2	2	MG	Adapt	Adapt_HIF1A
M71872-2-AGCGATTCATTGCCGG-1	M71872	M	NPSAD-20210302-A2	2	MG	Adapt	Adapt_HIF1A
M71872-2-AGCGCTGGTCGTCATA-1	M71872	M	NPSAD-20210302-A2	2	PVM	PVM	PVM_CD163
M71872-2-AGGAATATCGCTGATA-1	M71872	M	NPSAD-20210302-A2	2	PVM	PVM	PVM_CD163
M71872-2-AGGGCCTAGCTCATAC-1	M71872	M	NPSAD-20210302-A2	2	MG	Adapt	Adapt_HIF1A
M71872-2-AGGTAGGTCTTTGCAT-1	M71872	M	NPSAD-20210302-A2	2	MG	Adapt	Adapt_HIF1A
M71872-2-AGTACCAAGTATTGCC-1	M71872	M	NPSAD-20210302-A2	2	PVM	PVM	PVM_CD163
M71872-2-ATACCGAAGGTGCTGA-1	M71872	M	NPSAD-20210302-A2	2	MG	Adapt	Adapt_HIF1A
M71872-2-ATCACGATCCGGTAAT-1	M71872	M	NPSAD-20210302-A2	2	PVM	PVM	PVM_CD163
M71872-2-ATCGGCGAGTGCTACT-1	M71872	M	NPSAD-20210302-A2	2	MG	Adapt	Adapt_HIF1A
M71872-2-CAAGAGGAGTTTAGGA-1	M71872	M	NPSAD-20210302-A2	2	PVM	PVM	PVM_CD163
M71872-2-CACAACATCCGATAAC-1	M71872	M	NPSAD-20210302-A2	2	MG	Adapt	Adapt_TMEM163
M71872-2-CACAGATAGGGAGAAT-1	M71872	M	NPSAD-20210302-A2	2	MG	Adapt	Adapt_HIF1A
M71872-2-CATGGTAAGTAGGAAG-1	M71872	M	NPSAD-20210302-A2	2	MG	Adapt	Adapt_HIF1A
M71872-2-CCACACTCAGTTAGAA-1	M71872	M	NPSAD-20210302-A2	2	PVM	PVM	PVM_CD163
M71872-2-CCATCACAGTTGAAGT-1	M71872	M	NPSAD-20210302-A2	2	MG	Adapt	Adapt_TMEM163
M71872-2-CCCTCAAAGGTAAGAG-1	M71872	M	NPSAD-20210302-A2	2	MG	Adapt	Adapt_HIF1A
M71872-2-CCCTTAGGTGGCATCC-1	M71872	M	NPSAD-20210302-A2	2	MG	Homeo	Homeo_PICALM
M71872-2-CCGATGGGTGAGCAGT-1	M71872	M	NPSAD-20210302-A2	2	PVM	PVM	PVM_CD163
M71872-2-CCTAAGACACCGTACG-1	M71872	M	NPSAD-20210302-A2	2	MG	Adapt	Adapt_HIF1A
M71872-2-CCTATCGCACCCAAGC-1	M71872	M	NPSAD-20210302-A2	2	PVM	PVM	PVM_CD163
M71872-2-CCTGTTGGTATCTCTT-1	M71872	M	NPSAD-20210302-A2	2	MG	Adapt	Adapt_HIF1A
M71872-2-CTCAGGGGTACCGTGC-1	M71872	M	NPSAD-20210302-A2	2	MG	Adapt	Adapt_HIF1A
M71872-2-CTCAGGGGTGTGATGG-1	M71872	M	NPSAD-20210302-A2	2	MG	Adapt	Adapt_HIF1A
M71872-2-CTCCATGGTGGGCTCT-1	M71872	M	NPSAD-20210302-A2	2	MG	Adapt	Adapt_HIF1A
M71872-2-CTCCATGGTTACAGCT-1	M71872	M	NPSAD-20210302-A2	2	MG	Adapt	Adapt_TMEM163
M71872-2-CTCCTTTTCATGTCTT-1	M71872	M	NPSAD-20210302-A2	2	MG	Adapt	Adapt_TMEM163
M71872-2-CTCGAGGCAACAGCCC-1	M71872	M	NPSAD-20210302-A2	2	MG	Adapt	Adapt_HIF1A
M71872-2-CTGCATCCACTAGGTT-1	M71872	M	NPSAD-20210302-A2	2	PVM	PVM	PVM_CD163
M71872-2-CTTAGGATCACAAGGG-1	M71872	M	NPSAD-20210302-A2	2	MG	Adapt	Adapt_TMEM163
M71872-2-CTTTCGGAGCGAACTG-1	M71872	M	NPSAD-20210302-A2	2	PVM	PVM	PVM_CD163
M71872-2-GAATCGTCACTGAGGA-1	M71872	M	NPSAD-20210302-A2	2	MG	Adapt	Adapt_HIF1A
M71872-2-GATCATGCAGTCCCGA-1	M71872	M	NPSAD-20210302-A2	2	PVM	PVM	PVM_CD163
M71872-2-GATCGTAGTCACTCGG-1	M71872	M	NPSAD-20210302-A2	2	MG	Adapt	Adapt_HIF1A
M71872-2-GCACATAAGCACTTTG-1	M71872	M	NPSAD-20210302-A2	2	PVM	PVM	PVM_CD163
M71872-2-GCACGTGAGTCTGCGC-1	M71872	M	NPSAD-20210302-A2	2	MG	Adapt	Adapt_HIF1A
M71872-2-GCAGCTGTCCGGACGT-1	M71872	M	NPSAD-20210302-A2	2	MG	Adapt	Adapt_HIF1A
M71872-2-GCATCGGAGATGGCGT-1	M71872	M	NPSAD-20210302-A2	2	MG	Adapt	Adapt_HIF1A
M71872-2-GCCCAGAGTTCTCGTC-1	M71872	M	NPSAD-20210302-A2	2	MG	Adapt	Adapt_TMEM163
M71872-2-GCTGAATCAACCCTCT-1	M71872	M	NPSAD-20210302-A2	2	MG	Adapt	Adapt_HIF1A
M71872-2-GCTTCACCATCCCACT-1	M71872	M	NPSAD-20210302-A2	2	PVM	PVM	PVM_CD163
M71872-2-GGAATCTAGCAGATAT-1	M71872	M	NPSAD-20210302-A2	2	MG	Adapt	Adapt_HIF1A
M71872-2-GGGACAATCGCCAGAC-1	M71872	M	NPSAD-20210302-A2	2	PVM	PVM	PVM_CD163
M71872-2-GTCGCGATCTGCTGAA-1	M71872	M	NPSAD-20210302-A2	2	MG	Adapt	Adapt_HIF1A
M71872-2-GTCTACCCACTGTCGG-1	M71872	M	NPSAD-20210302-A2	2	MG	Adapt	Adapt_HIF1A
M71872-2-GTCTTTAAGAGAGGTA-1	M71872	M	NPSAD-20210302-A2	2	MG	Adapt	Adapt_TMEM163
M71872-2-GTGCTTCGTTTCGACA-1	M71872	M	NPSAD-20210302-A2	2	PVM	PVM	PVM_CD163
M71872-2-GTTCCGTCAACCCTCT-1	M71872	M	NPSAD-20210302-A2	2	MG	Adapt	Adapt_HIF1A
M71872-2-TACCGAAGTTCGAGCC-1	M71872	M	NPSAD-20210302-A2	2	MG	Adapt	Adapt_HIF1A
M71872-2-TAGGGTTTCTGCTGAA-1	M71872	M	NPSAD-20210302-A2	2	MG	Adapt	Adapt_TMEM163
M71872-2-TCACGGGAGTATTCCG-1	M71872	M	NPSAD-20210302-A2	2	PVM	PVM	PVM_CD163
M71872-2-TCACTATCATCCTCAC-1	M71872	M	NPSAD-20210302-A2	2	MG	Adapt	Adapt_HIF1A
M71872-2-TCAGCAACATTCTCCG-1	M71872	M	NPSAD-20210302-A2	2	MG	Adapt	Adapt_HIF1A
M71872-2-TCATTGTGTTTAAGGA-1	M71872	M	NPSAD-20210302-A2	2	MG	Adapt	Adapt_HIF1A
M71872-2-TCATTTGCAGGATCTT-1	M71872	M	NPSAD-20210302-A2	2	MG	Adapt	Adapt_HIF1A
M71872-2-TCCATCGTCCTTCGAC-1	M71872	M	NPSAD-20210302-A2	2	PVM	PVM	PVM_CD163
M71872-2-TCCGAAACAGGTTCGC-1	M71872	M	NPSAD-20210302-A2	2	MG	Adapt	Adapt_HIF1A
M71872-2-TCCGATCCAATACCTG-1	M71872	M	NPSAD-20210302-A2	2	MG	Adapt	Adapt_HIF1A
M71872-2-TCCTCCCCAGGTGTGA-1	M71872	M	NPSAD-20210302-A2	2	PVM	PVM	PVM_CD163
M71872-2-TGACGCGGTATGAGGC-1	M71872	M	NPSAD-20210302-A2	2	PVM	PVM	PVM_CD163
M71872-2-TGATGGTTCTTCGATT-1	M71872	M	NPSAD-20210302-A2	2	MG	Adapt	Adapt_HIF1A
M71872-2-TGGGAAGGTGGCATCC-1	M71872	M	NPSAD-20210302-A2	2	PVM	PVM	PVM_CD163
M71872-2-TGTCCCATCTCTGCCA-1	M71872	M	NPSAD-20210302-A2	2	MG	Adapt	Adapt_HIF1A
M71872-2-TGTGGCGTCCTCTCGA-1	M71872	M	NPSAD-20210302-A2	2	MG	Adapt	Adapt_HIF1A
M71872-2-TTCCAATCATGCAGCC-1	M71872	M	NPSAD-20210302-A2	2	MG	Adapt	Adapt_HIF1A
M71872-2-TTCCGGTAGTTACGAA-1	M71872	M	NPSAD-20210302-A2	2	MG	Adapt	Adapt_HIF1A
M71872-2-TTGGTTTAGTAGTGCG-1	M71872	M	NPSAD-20210302-A2	2	MG	Adapt	Adapt_HIF1A
M72035-1-AACCACAAGCGCTGCT-0	M72035	M	NPSAD-283-A1	1	PVM	PVM	PVM_CD163
M72035-1-AACGAAAGTACCCACG-0	M72035	M	NPSAD-283-A1	1	MG	Homeo	Homeo_PICALM
M72035-1-AACGTCAGTCGCAACC-0	M72035	M	NPSAD-283-A1	1	PVM	PVM	PVM_CD163
M72035-1-AATGGAAAGATTGCGG-0	M72035	M	NPSAD-283-A1	1	MG	Homeo	Homeo_PICALM
M72035-1-ACACGCGTCTGGGAGA-0	M72035	M	NPSAD-283-A1	1	MG	Homeo	Homeo_FRMD4A
M72035-1-ACATTTCCAACTGGTT-0	M72035	M	NPSAD-283-A1	1	MG	Homeo	Homeo_PICALM
M72035-1-ACCAAACAGATCACTC-0	M72035	M	NPSAD-283-A1	1	PVM	PVM	PVM_CD163
M72035-1-ACCGTTCGTACAACGG-0	M72035	M	NPSAD-283-A1	1	PVM	PVM	PVM_CD163
M72035-1-ACGGTTAGTATGCAAA-0	M72035	M	NPSAD-283-A1	1	MG	Homeo	Homeo_PICALM
M72035-1-ACGGTTATCATTGCCC-0	M72035	M	NPSAD-283-A1	1	MG	Homeo	Homeo_PICALM
M72035-1-AGAAGCGAGTGTGTTC-0	M72035	M	NPSAD-283-A1	1	MG	Homeo	Homeo_PICALM
M72035-1-AGAGCAGCAACTCCAA-0	M72035	M	NPSAD-283-A1	1	MG	Homeo	Homeo_PICALM
M72035-1-AGGTTGTAGTAAATGC-0	M72035	M	NPSAD-283-A1	1	MG	Homeo	Homeo_PICALM
M72035-1-AGGTTGTCAGAAGTTA-0	M72035	M	NPSAD-283-A1	1	PVM	PVM	PVM_CD163
M72035-1-ATACCGATCCTGATAG-0	M72035	M	NPSAD-283-A1	1	MG	ADAM	ADAM_GPNMB
M72035-1-ATCGGCGCATCCCGTT-0	M72035	M	NPSAD-283-A1	1	PVM	PVM	PVM_CD163
M72035-1-ATTATCCGTGAAGCTG-0	M72035	M	NPSAD-283-A1	1	PVM	PVM	PVM_CD163
M72035-1-CAATTTCTCGCACTCT-0	M72035	M	NPSAD-283-A1	1	MG	ADAM	ADAM_GPNMB
M72035-1-CACCAAAGTATGGTAA-0	M72035	M	NPSAD-283-A1	1	MG	Homeo	Homeo_PICALM
M72035-1-CACCGTTCAATGAAAC-0	M72035	M	NPSAD-283-A1	1	PVM	PVM	PVM_CD163
M72035-1-CAGAGCCCATCGTCCT-0	M72035	M	NPSAD-283-A1	1	MG	ADAM	ADAM_GPNMB
M72035-1-CCCGGAATCTCTCTAA-0	M72035	M	NPSAD-283-A1	1	MG	Homeo	Homeo_PICALM
M72035-1-CCTTTGGCATTAGGAA-0	M72035	M	NPSAD-283-A1	1	MG	ADAM	ADAM_GPNMB
M72035-1-CGAAGTTAGTCTTGGT-0	M72035	M	NPSAD-283-A1	1	PVM	PVM	PVM_CD163
M72035-1-CGACAGCAGCGCCTTG-0	M72035	M	NPSAD-283-A1	1	MG	Homeo	Homeo_PICALM
M72035-1-CGGACACGTTAGAAAC-0	M72035	M	NPSAD-283-A1	1	PVM	PVM	PVM_CD163
M72035-1-CGTTAGAGTCGGTGAA-0	M72035	M	NPSAD-283-A1	1	MG	Homeo	Homeo_PICALM
M72035-1-CTAACCCCAGCAATTC-0	M72035	M	NPSAD-283-A1	1	MG	Homeo	Homeo_PICALM
M72035-1-CTACCCACAAGACAAT-0	M72035	M	NPSAD-283-A1	1	MG	Homeo	Homeo_PICALM
M72035-1-CTCATTATCAAGCCAT-0	M72035	M	NPSAD-283-A1	1	PVM	PVM	PVM_CD163
M72035-1-CTGAATGTCCCTTTGG-0	M72035	M	NPSAD-283-A1	1	MG	Homeo	Homeo_PICALM
M72035-1-CTTAGGACAATAGTGA-0	M72035	M	NPSAD-283-A1	1	PVM	PVM	PVM_CD163
M72035-1-CTTCGGTGTTAGGCTT-0	M72035	M	NPSAD-283-A1	1	MG	Homeo	Homeo_FRMD4A
M72035-1-GAAATGACACAAGTGG-0	M72035	M	NPSAD-283-A1	1	PVM	PVM	PVM_CD163
M72035-1-GACAGCCAGGAAAGTG-0	M72035	M	NPSAD-283-A1	1	MG	Homeo	Homeo_PICALM
M72035-1-GACCTTCCAACAGATA-0	M72035	M	NPSAD-283-A1	1	PVM	PVM	PVM_CD163
M72035-1-GACTCAAGTGGCTGAA-0	M72035	M	NPSAD-283-A1	1	PVM	PVM	PVM_CD163
M72035-1-GATAGAATCCCGTGAG-0	M72035	M	NPSAD-283-A1	1	MG	Homeo	Homeo_PICALM
M72035-1-GATTGGTGTAACTTCG-0	M72035	M	NPSAD-283-A1	1	MG	Homeo	Homeo_PICALM
M72035-1-GCATCTCTCGTGGCTG-0	M72035	M	NPSAD-283-A1	1	MG	Homeo	Homeo_PICALM
M72035-1-GCATTAGGTACCTGTA-0	M72035	M	NPSAD-283-A1	1	MG	Homeo	Homeo_PICALM
M72035-1-GCGGAAACATTCACCC-0	M72035	M	NPSAD-283-A1	1	MG	Homeo	Homeo_PICALM
M72035-1-GCTCAAACACAGTCCG-0	M72035	M	NPSAD-283-A1	1	PVM	PVM	PVM_CD163
M72035-1-GCTCAAACATAGTCGT-0	M72035	M	NPSAD-283-A1	1	PVM	PVM	PVM_CD163
M72035-1-GGAACCCGTTATGACC-0	M72035	M	NPSAD-283-A1	1	PVM	PVM	PVM_CD163
M72035-1-GGCTGTGCACTTCCTG-0	M72035	M	NPSAD-283-A1	1	PVM	PVM	PVM_CD163
M72035-1-GGGCCATAGACTCATC-0	M72035	M	NPSAD-283-A1	1	MG	ADAM	ADAM_GPNMB
M72035-1-GGGCTACGTCTTTCAT-0	M72035	M	NPSAD-283-A1	1	MG	ADAM	ADAM_GPNMB
M72035-1-GGGTCTGAGGGCATGT-0	M72035	M	NPSAD-283-A1	1	MG	Homeo	Homeo_PICALM
M72035-1-GTAATCGTCCAGCAAT-0	M72035	M	NPSAD-283-A1	1	PVM	PVM	PVM_CD163
M72035-1-GTACAACCAACCAATC-0	M72035	M	NPSAD-283-A1	1	PVM	PVM	PVM_CD163
M72035-1-GTGCGTGTCGATACGT-0	M72035	M	NPSAD-283-A1	1	MG	Homeo	Homeo_PICALM
M72035-1-GTTACGATCCCTGGTT-0	M72035	M	NPSAD-283-A1	1	MG	ADAM	ADAM_GPNMB
M72035-1-GTTAGACAGTCATCGT-0	M72035	M	NPSAD-283-A1	1	MG	Homeo	Homeo_PICALM
M72035-1-GTTCGCTGTCTTCAAG-0	M72035	M	NPSAD-283-A1	1	MG	Homeo	Homeo_PICALM
M72035-1-GTTGCGGTCCACGTAA-0	M72035	M	NPSAD-283-A1	1	MG	ADAM	ADAM_GPNMB
M72035-1-GTTGTAGCAATTCTCT-0	M72035	M	NPSAD-283-A1	1	MG	Homeo	Homeo_PICALM
M72035-1-GTTGTGATCGACGATT-0	M72035	M	NPSAD-283-A1	1	MG	ADAM	ADAM_GPNMB
M72035-1-GTTTACTCACTCCTGT-0	M72035	M	NPSAD-283-A1	1	MG	Homeo	Homeo_PICALM
M72035-1-TAACCAGAGTTTGTCG-0	M72035	M	NPSAD-283-A1	1	MG	exAM	exAM_ERN1
M72035-1-TACACCCAGGTACATA-0	M72035	M	NPSAD-283-A1	1	PVM	PVM	PVM_CD163
M72035-1-TACCTCGGTGAGCGAT-0	M72035	M	NPSAD-283-A1	1	MG	ADAM	ADAM_GPNMB
M72035-1-TACCTCGTCTTTCCAA-0	M72035	M	NPSAD-283-A1	1	MG	Homeo	Homeo_PICALM
M72035-1-TACTTCATCTCTCTTC-0	M72035	M	NPSAD-283-A1	1	MG	Homeo	Homeo_PICALM
M72035-1-TATGTTCAGCATGAAT-0	M72035	M	NPSAD-283-A1	1	MG	Homeo	Homeo_PICALM
M72035-1-TCAAGCACAATGAACA-0	M72035	M	NPSAD-283-A1	1	MG	Homeo	Homeo_PICALM
M72035-1-TCCTTTCAGCACGTCC-0	M72035	M	NPSAD-283-A1	1	PVM	PVM	PVM_CD163
M72035-1-TCTTAGTGTAGGATAT-0	M72035	M	NPSAD-283-A1	1	MG	Homeo	Homeo_FRMD4A
M72035-1-TGATGGTCAACTCATG-0	M72035	M	NPSAD-283-A1	1	MG	Homeo	Homeo_PICALM
M72035-1-TGGGTTAAGCTCTGTA-0	M72035	M	NPSAD-283-A1	1	MG	Homeo	Homeo_PICALM
M72035-1-TGGTACAAGACAGCTG-0	M72035	M	NPSAD-283-A1	1	MG	Homeo	Homeo_PICALM
M72035-1-TGGTAGTGTCACTCAA-0	M72035	M	NPSAD-283-A1	1	MG	Homeo	Homeo_FRMD4A
M72035-1-TTAGGCACATGACACT-0	M72035	M	NPSAD-283-A1	1	MG	Homeo	Homeo_PICALM
M72035-1-TTCACGCTCGTCTACC-0	M72035	M	NPSAD-283-A1	1	MG	ADAM	ADAM_GPNMB
M72035-1-TTCCAATTCTCGTCGT-0	M72035	M	NPSAD-283-A1	1	MG	Homeo	Homeo_PICALM
M72035-1-TTTCATGGTGTTCGTA-0	M72035	M	NPSAD-283-A1	1	MG	Homeo	Homeo_FRMD4A
M72035-1-TTTGTTGCAGAGATTA-0	M72035	M	NPSAD-283-A1	1	MG	Homeo	Homeo_PICALM
M72035-2-AAGGTAAGTCAGATTC-1	M72035	M	NPSAD-283-A2	2	MG	Homeo	Homeo_PICALM
M72035-2-AATCGTGCAGCGTGCT-1	M72035	M	NPSAD-283-A2	2	PVM	PVM	PVM_CD163
M72035-2-ACCAACACATCCGTTC-1	M72035	M	NPSAD-283-A2	2	MG	Homeo	Homeo_PICALM
M72035-2-ACGTAACAGGAGGCAG-1	M72035	M	NPSAD-283-A2	2	MG	Homeo	Homeo_PICALM
M72035-2-AGACCCGCACCAGCTG-1	M72035	M	NPSAD-283-A2	2	MG	ADAM	ADAM_GPNMB
M72035-2-AGAGCCCGTCTCTCAC-1	M72035	M	NPSAD-283-A2	2	MG	ADAM	ADAM_GPNMB
M72035-2-AGATGAAAGCGCCTCA-1	M72035	M	NPSAD-283-A2	2	MG	Homeo	Homeo_PICALM
M72035-2-AGGGTCCAGTGCGCTC-1	M72035	M	NPSAD-283-A2	2	MG	Homeo	Homeo_PICALM
M72035-2-AGGGTTTGTCCGACGT-1	M72035	M	NPSAD-283-A2	2	PVM	PVM	PVM_CD163
M72035-2-AGGTCTATCCGTGGCA-1	M72035	M	NPSAD-283-A2	2	MG	Homeo	Homeo_PICALM
M72035-2-ATCGGATGTCACGTGC-1	M72035	M	NPSAD-283-A2	2	MG	Adapt	Adapt_IFI44L
M72035-2-ATTACCTTCGTGGGTC-1	M72035	M	NPSAD-283-A2	2	MG	Homeo	Homeo_PICALM
M72035-2-CATACCCGTAACAGGC-1	M72035	M	NPSAD-283-A2	2	PVM	PVM	PVM_CD163
M72035-2-CCGATCTGTTCATCGA-1	M72035	M	NPSAD-283-A2	2	MG	Homeo	Homeo_PICALM
M72035-2-CCTAAGATCTACGGTA-1	M72035	M	NPSAD-283-A2	2	PVM	PVM	PVM_CD163
M72035-2-CCTACGTTCTACGCAA-1	M72035	M	NPSAD-283-A2	2	MG	Homeo	Homeo_PICALM
M72035-2-CGAAGTTGTAGCGTTT-1	M72035	M	NPSAD-283-A2	2	PVM	PVM	PVM_CD163
M72035-2-CGTCCATGTCGGAAAC-1	M72035	M	NPSAD-283-A2	2	MG	ADAM	ADAM_GPNMB
M72035-2-CTACCTGAGGTGATCG-1	M72035	M	NPSAD-283-A2	2	MG	Homeo	Homeo_PICALM
M72035-2-CTACCTGGTCATCTAG-1	M72035	M	NPSAD-283-A2	2	MG	Homeo	Homeo_PICALM
M72035-2-CTAGACAGTGTTCATG-1	M72035	M	NPSAD-283-A2	2	MG	Adapt	Adapt_HIST
M72035-2-CTCAGGGTCTCCTACG-1	M72035	M	NPSAD-283-A2	2	MG	Homeo	Homeo_PICALM
M72035-2-CTCATTATCACTTGTT-1	M72035	M	NPSAD-283-A2	2	MG	Homeo	Homeo_PICALM
M72035-2-CTCCACAAGAAACCCG-1	M72035	M	NPSAD-283-A2	2	MG	Homeo	Homeo_PICALM
M72035-2-CTCTGGTAGAGTAACT-1	M72035	M	NPSAD-283-A2	2	MG	Homeo	Homeo_PICALM
M72035-2-CTGAGCGCACAATGAA-1	M72035	M	NPSAD-283-A2	2	MG	Homeo	Homeo_PICALM
M72035-2-CTGCGAGCACTGAGTT-1	M72035	M	NPSAD-283-A2	2	MG	Homeo	Homeo_PICALM
M72035-2-CTGGTCTTCTGAGTCA-1	M72035	M	NPSAD-283-A2	2	MG	Homeo	Homeo_PICALM
M72035-2-CTGTATTCAACCGATT-1	M72035	M	NPSAD-283-A2	2	PVM	PVM	PVM_CD163
M72035-2-CTGTGAACACTACCCT-1	M72035	M	NPSAD-283-A2	2	PVM	PVM	PVM_CD163
M72035-2-CTTTCGGTCTCTGCTG-1	M72035	M	NPSAD-283-A2	2	MG	Homeo	Homeo_PICALM
M72035-2-GAAGCCCAGAGTCACG-1	M72035	M	NPSAD-283-A2	2	MG	ADAM	ADAM_GPNMB
M72035-2-GACTATGAGCCTAGGA-1	M72035	M	NPSAD-283-A2	2	MG	ADAM	ADAM_GPNMB
M72035-2-GACTCTCAGAAATCCA-1	M72035	M	NPSAD-283-A2	2	PVM	PVM	PVM_CD163
M72035-2-GACTCTCTCTGAGGCC-1	M72035	M	NPSAD-283-A2	2	MG	Homeo	Homeo_PICALM
M72035-2-GACTGATGTATTCTCT-1	M72035	M	NPSAD-283-A2	2	MG	Homeo	Homeo_PICALM
M72035-2-GAGGCAATCGGTCGAC-1	M72035	M	NPSAD-283-A2	2	PVM	PVM	PVM_CD163
M72035-2-GATCACATCTTGAACG-1	M72035	M	NPSAD-283-A2	2	MG	Homeo	Homeo_PICALM
M72035-2-GATGGAGTCAGACAAA-1	M72035	M	NPSAD-283-A2	2	MG	Homeo	Homeo_PICALM
M72035-2-GCAGCTGCACGATTCA-1	M72035	M	NPSAD-283-A2	2	MG	Homeo	Homeo_PICALM
M72035-2-GCTTTCGCACGCCAGT-1	M72035	M	NPSAD-283-A2	2	MG	Homeo	Homeo_PICALM
M72035-2-GGCAGTCCAGCGATTT-1	M72035	M	NPSAD-283-A2	2	MG	Homeo	Homeo_PICALM
M72035-2-GGCAGTCTCAAGCCTA-1	M72035	M	NPSAD-283-A2	2	PVM	PVM	PVM_CD163
M72035-2-GGGATCCCACTCCGAG-1	M72035	M	NPSAD-283-A2	2	MG	Homeo	Homeo_PICALM
M72035-2-GGGTCTGCAGACCGCT-1	M72035	M	NPSAD-283-A2	2	MG	Homeo	Homeo_PICALM
M72035-2-GGTAACTGTGTTAACC-1	M72035	M	NPSAD-283-A2	2	MG	ADAM	ADAM_GPNMB
M72035-2-GGTGGCTAGCTGCCTG-1	M72035	M	NPSAD-283-A2	2	PVM	PVM	PVM_CD163
M72035-2-GTAGAGGAGCTTCATG-1	M72035	M	NPSAD-283-A2	2	MG	Homeo	Homeo_FRMD4A
M72035-2-GTCAAACAGGTTAGTA-1	M72035	M	NPSAD-283-A2	2	MG	Homeo	Homeo_PICALM
M72035-2-GTCAGCGCAACCTAAC-1	M72035	M	NPSAD-283-A2	2	MG	ADAM	ADAM_GPNMB
M72035-2-GTGAGGACAGGACAGT-1	M72035	M	NPSAD-283-A2	2	MG	Homeo	Homeo_PICALM
M72035-2-GTGTGGCAGTCGCCCA-1	M72035	M	NPSAD-283-A2	2	PVM	PVM	PVM_CD163
M72035-2-TAACCAGTCACGATAC-1	M72035	M	NPSAD-283-A2	2	MG	Homeo	Homeo_PICALM
M72035-2-TAACTTCCAGGATTCT-1	M72035	M	NPSAD-283-A2	2	MG	Adapt	Adapt_HIF1A
M72035-2-TACCCACCACAAGTGG-1	M72035	M	NPSAD-283-A2	2	MG	Homeo	Homeo_PICALM
M72035-2-TACTGCCAGGTTACCT-1	M72035	M	NPSAD-283-A2	2	PVM	PVM	PVM_CD163
M72035-2-TCAGGGCCATGCGGTC-1	M72035	M	NPSAD-283-A2	2	PVM	PVM	PVM_CD163
M72035-2-TCATCATTCACTGGTA-1	M72035	M	NPSAD-283-A2	2	MG	Homeo	Homeo_PICALM
M72035-2-TCATTTGTCTCGACGG-1	M72035	M	NPSAD-283-A2	2	MG	Homeo	Homeo_PICALM
M72035-2-TCCACGTCAAAGCTCT-1	M72035	M	NPSAD-283-A2	2	MG	Adapt	Adapt_TMEM163
M72035-2-TCCTAATCACTCCCTA-1	M72035	M	NPSAD-283-A2	2	MG	ADAM	ADAM_GPNMB
M72035-2-TCCTGCAAGAATGTTG-1	M72035	M	NPSAD-283-A2	2	MG	Homeo	Homeo_PICALM
M72035-2-TCGCTTGCAGCGCGTT-1	M72035	M	NPSAD-283-A2	2	MG	ADAM	ADAM_GPNMB
M72035-2-TCGTCCATCTCTCGCA-1	M72035	M	NPSAD-283-A2	2	MG	ADAM	ADAM_GPNMB
M72035-2-TCGTGGGAGTGTACCT-1	M72035	M	NPSAD-283-A2	2	PVM	PVM	PVM_CD163
M72035-2-TCTGGCTTCAACACCA-1	M72035	M	NPSAD-283-A2	2	PVM	PVM	PVM_CD163
M72035-2-TCTTAGTTCCGAGTGC-1	M72035	M	NPSAD-283-A2	2	MG	Homeo	Homeo_PICALM
M72035-2-TGAGGGATCCATTTCA-1	M72035	M	NPSAD-283-A2	2	MG	Homeo	Homeo_PICALM
M72035-2-TGGAGAGTCTAGTTCT-1	M72035	M	NPSAD-283-A2	2	MG	Homeo	Homeo_PICALM
M72035-2-TGTACAGCAACGGCTC-1	M72035	M	NPSAD-283-A2	2	MG	Homeo	Homeo_PICALM
M72035-2-TGTCCTGCAACCGGAA-1	M72035	M	NPSAD-283-A2	2	MG	Homeo	Homeo_PICALM
M72035-2-TGTCCTGCATCCTTCG-1	M72035	M	NPSAD-283-A2	2	MG	Homeo	Homeo_PICALM
M72035-2-TTACCGCGTGCTGATT-1	M72035	M	NPSAD-283-A2	2	PVM	PVM	PVM_CD163
M72035-2-TTAGTCTTCATAGGCT-1	M72035	M	NPSAD-283-A2	2	MG	Homeo	Homeo_PICALM
M72035-2-TTCGCTGCAGGAACCA-1	M72035	M	NPSAD-283-A2	2	MG	Homeo	Homeo_PICALM
M72035-2-TTGTTCACACGGCGTT-1	M72035	M	NPSAD-283-A2	2	MG	Homeo	Homeo_PICALM
M72035-2-TTGTTCACAGCATCTA-1	M72035	M	NPSAD-283-A2	2	PVM	PVM	PVM_CD163
M72035-2-TTTACTGCATTGACAC-1	M72035	M	NPSAD-283-A2	2	MG	Homeo	Homeo_PICALM
M72035-2-TTTAGTCTCTACGCAA-1	M72035	M	NPSAD-283-A2	2	MG	Homeo	Homeo_PICALM
M72035-2-TTTCATGAGAACGCGT-1	M72035	M	NPSAD-283-A2	2	MG	Homeo	Homeo_PICALM
M72079-1-AAGACAAAGCGCCCAT-0	M72079	M	NPSAD-228-A1	1	MG	Homeo	Homeo_PICALM
M72079-1-ACGGTCGAGGCATGGT-0	M72079	M	NPSAD-228-A1	1	MG	Homeo	Homeo_FRMD4A
M72079-1-AGACCCGTCCGCACGA-0	M72079	M	NPSAD-228-A1	1	MG	ADAM	ADAM_GPNMB
M72079-1-ATAGGCTCAGGATGAC-0	M72079	M	NPSAD-228-A1	1	MG	Homeo	Homeo_FRMD4A
M72079-1-ATCGTAGAGGACAAGA-0	M72079	M	NPSAD-228-A1	1	MG	Homeo	Homeo_FRMD4A
M72079-1-ATTCTACGTATCACGT-0	M72079	M	NPSAD-228-A1	1	MG	Homeo	Homeo_FRMD4A
M72079-1-CCCTTAGTCACACCCT-0	M72079	M	NPSAD-228-A1	1	MG	Homeo	Homeo_FRMD4A
M72079-1-CCTAACCCAATGTTGC-0	M72079	M	NPSAD-228-A1	1	MG	Homeo	Homeo_FRMD4A
M72079-1-CCTCATGGTTATGTGC-0	M72079	M	NPSAD-228-A1	1	MG	Homeo	Homeo_PICALM
M72079-1-CTCATTACATAGTCAC-0	M72079	M	NPSAD-228-A1	1	MG	Homeo	Homeo_FRMD4A
M72079-1-CTGGTCTTCCTACAAG-0	M72079	M	NPSAD-228-A1	1	MG	Homeo	Homeo_FRMD4A
M72079-1-GACGCTGGTGCCCAGT-0	M72079	M	NPSAD-228-A1	1	MG	ADAM	ADAM_GPNMB
M72079-1-GAGTTGTCAAACGAGC-0	M72079	M	NPSAD-228-A1	1	MG	Homeo	Homeo_PICALM
M72079-1-GCCCGAAGTACACTCA-0	M72079	M	NPSAD-228-A1	1	MG	Homeo	Homeo_PICALM
M72079-1-GCGTGCAGTCAGTCTA-0	M72079	M	NPSAD-228-A1	1	MG	Homeo	Homeo_FRMD4A
M72079-1-GGAGGTAAGCGAGTAC-0	M72079	M	NPSAD-228-A1	1	MG	Homeo	Homeo_PICALM
M72079-1-TCCTCGATCACTGCTC-0	M72079	M	NPSAD-228-A1	1	MG	Homeo	Homeo_PICALM
M72079-1-TCTTGCGCATCCGAGC-0	M72079	M	NPSAD-228-A1	1	MG	Homeo	Homeo_FRMD4A
M72079-1-TGTGTGAGTCGCATCG-0	M72079	M	NPSAD-228-A1	1	MG	Homeo	Homeo_PICALM
M72079-2-AATGGCTTCTTACACT-1	M72079	M	NPSAD-228-A2	2	MG	Homeo	Homeo_FRMD4A
M72079-2-ACTATTCTCACGATAC-1	M72079	M	NPSAD-228-A2	2	MG	Homeo	Homeo_PICALM
M72079-2-AGAACCTGTTATCTTC-1	M72079	M	NPSAD-228-A2	2	PVM	PVM	PVM_CD163
M72079-2-ATCACTTAGTTGGCGA-1	M72079	M	NPSAD-228-A2	2	MG	Homeo	Homeo_FRMD4A
M72079-2-ATCCATTGTCTTTCAT-1	M72079	M	NPSAD-228-A2	2	MG	Homeo	Homeo_FRMD4A
M72079-2-ATGGGAGAGACTCAAA-1	M72079	M	NPSAD-228-A2	2	MG	Homeo	Homeo_FRMD4A
M72079-2-CAGCACGGTTGGGCCT-1	M72079	M	NPSAD-228-A2	2	MG	Homeo	Homeo_FRMD4A
M72079-2-CATACAGAGCCTAACT-1	M72079	M	NPSAD-228-A2	2	MG	Homeo	Homeo_PICALM
M72079-2-CCACTTGTCACCCTTG-1	M72079	M	NPSAD-228-A2	2	MG	Homeo	Homeo_PICALM
M72079-2-CGAAGTTAGGCTAACG-1	M72079	M	NPSAD-228-A2	2	MG	Homeo	Homeo_PICALM
M72079-2-CTAGGTATCGCCTCTA-1	M72079	M	NPSAD-228-A2	2	MG	Homeo	Homeo_FRMD4A
M72079-2-CTCACTGGTAGTATAG-1	M72079	M	NPSAD-228-A2	2	MG	Homeo	Homeo_FRMD4A
M72079-2-GACCCTTCATTGAAAG-1	M72079	M	NPSAD-228-A2	2	PVM	PVM	PVM_CD163
M72079-2-GCGTGCATCCATGATG-1	M72079	M	NPSAD-228-A2	2	MG	Homeo	Homeo_FRMD4A
M72079-2-GGAACCCTCCATCAGA-1	M72079	M	NPSAD-228-A2	2	MG	Homeo	Homeo_FRMD4A
M72079-2-GGCTTTCTCAGTAGGG-1	M72079	M	NPSAD-228-A2	2	MG	ADAM	ADAM_GPNMB
M72079-2-GTCCTCAAGGACGCAT-1	M72079	M	NPSAD-228-A2	2	MG	Homeo	Homeo_FRMD4A
M72079-2-GTCTGTCCACTGAATC-1	M72079	M	NPSAD-228-A2	2	MG	Homeo	Homeo_FRMD4A
M72079-2-GTGTAACTCGACGCGT-1	M72079	M	NPSAD-228-A2	2	MG	Homeo	Homeo_FRMD4A
M72079-2-GTTACAGAGGGTATAT-1	M72079	M	NPSAD-228-A2	2	MG	Homeo	Homeo_PICALM
M72079-2-TAGATCGAGCTTGTTG-1	M72079	M	NPSAD-228-A2	2	MG	ADAM	ADAM_GPNMB
M72079-2-TAGCACATCAGACCCG-1	M72079	M	NPSAD-228-A2	2	MG	Homeo	Homeo_FRMD4A
M72079-2-TCCTCGAGTGCATACT-1	M72079	M	NPSAD-228-A2	2	MG	Homeo	Homeo_FRMD4A
M72079-2-TGAACGTCAACAGAGC-1	M72079	M	NPSAD-228-A2	2	MG	Homeo	Homeo_FRMD4A
M72079-2-TGTCAGAAGTTGTACC-1	M72079	M	NPSAD-228-A2	2	MG	Homeo	Homeo_FRMD4A
M72079-2-TGTTTGTTCTTCTGGC-1	M72079	M	NPSAD-228-A2	2	MG	Homeo	Homeo_PICALM
M72079-2-TTAGGCACACATACTG-1	M72079	M	NPSAD-228-A2	2	MG	Homeo	Homeo_FRMD4A
M72079-2-TTCCAATCATCGAACT-1	M72079	M	NPSAD-228-A2	2	MG	ADAM	ADAM_GPNMB
M72079-2-TTCCAATTCGAGATAA-1	M72079	M	NPSAD-228-A2	2	MG	Homeo	Homeo_FRMD4A
M72079-2-TTCTAGTCAAGTATAG-1	M72079	M	NPSAD-228-A2	2	MG	Homeo	Homeo_FRMD4A
M72079-2-TTTCATGTCTTCCAGC-1	M72079	M	NPSAD-228-A2	2	MG	ADAM	ADAM_GPNMB
M72114-1-AAAGAACAGAAAGCGA-0	M72114	M	NPSAD-134-S1	1	MG	Homeo	Homeo_PICALM
M72114-1-AAAGGGCCACGGCACT-0	M72114	M	NPSAD-134-S1	1	MG	Homeo	Homeo_PICALM
M72114-1-AAAGGGCGTGGATCGA-0	M72114	M	NPSAD-134-S1	1	MG	Homeo	Homeo_PICALM
M72114-1-AAGCGAGCAAGTATAG-0	M72114	M	NPSAD-134-S1	1	MG	Homeo	Homeo_PICALM
M72114-1-AAGCGTTGTTTGGAGG-0	M72114	M	NPSAD-134-S1	1	MG	Adapt	Adapt_AIF1
M72114-1-AAGTGAAGTGTTGACT-0	M72114	M	NPSAD-134-S1	1	PVM	PVM	PVM_CD163
M72114-1-AATCACGCACGTAACT-0	M72114	M	NPSAD-134-S1	1	PVM	PVM	PVM_CD163
M72114-1-AATGACCCACTACGGC-0	M72114	M	NPSAD-134-S1	1	PVM	PVM	PVM_CD163
M72114-1-AATGGCTCATCGTTCC-0	M72114	M	NPSAD-134-S1	1	MG	Homeo	Homeo_PICALM
M72114-1-AATGGCTGTGGTCTCG-0	M72114	M	NPSAD-134-S1	1	MG	Adapt	Adapt_AIF1
M72114-1-ACAAAGAAGAATGTTG-0	M72114	M	NPSAD-134-S1	1	MG	Homeo	Homeo_PICALM
M72114-1-ACAAAGATCATCACCC-0	M72114	M	NPSAD-134-S1	1	MG	Homeo	Homeo_PICALM
M72114-1-ACATTTCTCACCCTCA-0	M72114	M	NPSAD-134-S1	1	PVM	PVM	PVM_CD163
M72114-1-ACCCTTGCAGGAATAT-0	M72114	M	NPSAD-134-S1	1	MG	Homeo	Homeo_PICALM
M72114-1-ACCTGTCCAGCTGGTC-0	M72114	M	NPSAD-134-S1	1	MG	Homeo	Homeo_PICALM
M72114-1-ACGGTTAAGATCGCCC-0	M72114	M	NPSAD-134-S1	1	MG	Homeo	Homeo_PICALM
M72114-1-ACGTAGTCAGATTAAG-0	M72114	M	NPSAD-134-S1	1	MG	Homeo	Homeo_FRMD4A
M72114-1-ACTGATGAGTTCACTG-0	M72114	M	NPSAD-134-S1	1	MG	Homeo	Homeo_PICALM
M72114-1-ACTTAGGGTTGCTCCT-0	M72114	M	NPSAD-134-S1	1	MG	Homeo	Homeo_PICALM
M72114-1-AGAGCCCCAGAACTAA-0	M72114	M	NPSAD-134-S1	1	PVM	PVM	PVM_CD163
M72114-1-AGGATAACACAATGCT-0	M72114	M	NPSAD-134-S1	1	MG	Homeo	Homeo_PICALM
M72114-1-AGGTTACTCGAATGCT-0	M72114	M	NPSAD-134-S1	1	MG	Homeo	Homeo_PICALM
M72114-1-AGTACCACAGATTTCG-0	M72114	M	NPSAD-134-S1	1	MG	Adapt	Adapt_AIF1
M72114-1-AGTCACACACAGCTGC-0	M72114	M	NPSAD-134-S1	1	MG	Adapt	Adapt_HIST
M72114-1-AGTGACTAGAATCGCG-0	M72114	M	NPSAD-134-S1	1	MG	Homeo	Homeo_PICALM
M72114-1-AGTTCCCTCCATACTT-0	M72114	M	NPSAD-134-S1	1	MG	Homeo	Homeo_PICALM
M72114-1-ATCCGTCCAAGAGTAT-0	M72114	M	NPSAD-134-S1	1	MG	Homeo	Homeo_PICALM
M72114-1-ATCGTGAGTATATGGA-0	M72114	M	NPSAD-134-S1	1	MG	Homeo	Homeo_PICALM
M72114-1-ATGACCAGTCAACCAT-0	M72114	M	NPSAD-134-S1	1	PVM	PVM	PVM_CD163
M72114-1-ATGGGTTTCTACTCAT-0	M72114	M	NPSAD-134-S1	1	MG	Homeo	Homeo_PICALM
M72114-1-CAAAGAACACTCCTTG-0	M72114	M	NPSAD-134-S1	1	MG	Homeo	Homeo_PICALM
M72114-1-CAACAACTCGCAGTGC-0	M72114	M	NPSAD-134-S1	1	MG	Homeo	Homeo_PICALM
M72114-1-CAAGACTTCCTCCACA-0	M72114	M	NPSAD-134-S1	1	MG	Homeo	Homeo_PICALM
M72114-1-CACAACATCTAGTGAC-0	M72114	M	NPSAD-134-S1	1	PVM	PVM	PVM_CD163
M72114-1-CACTTCGGTCGTTTCC-0	M72114	M	NPSAD-134-S1	1	MG	ADAM	ADAM_GPNMB
M72114-1-CAGATACGTACGTGAG-0	M72114	M	NPSAD-134-S1	1	MG	Homeo	Homeo_FRMD4A
M72114-1-CAGATCATCGCACTCT-0	M72114	M	NPSAD-134-S1	1	MG	Adapt	Adapt_HIST
M72114-1-CAGCAGCGTGAAAGTT-0	M72114	M	NPSAD-134-S1	1	MG	Adapt	Adapt_HIF1A
M72114-1-CAGGGCTTCGCTGACG-0	M72114	M	NPSAD-134-S1	1	MG	Adapt	Adapt_AIF1
M72114-1-CAGGTATCATGGAATA-0	M72114	M	NPSAD-134-S1	1	MG	Adapt	Adapt_AIF1
M72114-1-CAGTGCGGTCTCTCAC-0	M72114	M	NPSAD-134-S1	1	MG	Homeo	Homeo_PICALM
M72114-1-CATAAGCTCGTAGGAG-0	M72114	M	NPSAD-134-S1	1	MG	Homeo	Homeo_PICALM
M72114-1-CATAGACAGTTCTCTT-0	M72114	M	NPSAD-134-S1	1	PVM	PVM	PVM_CD163
M72114-1-CCAAGCGAGCTCGTGC-0	M72114	M	NPSAD-134-S1	1	MG	Homeo	Homeo_PICALM
M72114-1-CCCTGATAGACCATAA-0	M72114	M	NPSAD-134-S1	1	MG	Adapt	Adapt_HIST
M72114-1-CCGCAAGAGGTCACTT-0	M72114	M	NPSAD-134-S1	1	MG	Homeo	Homeo_FRMD4A
M72114-1-CCGTGAGAGTTCTCTT-0	M72114	M	NPSAD-134-S1	1	MG	Homeo	Homeo_FRMD4A
M72114-1-CCTACGTCAAGAGGCT-0	M72114	M	NPSAD-134-S1	1	MG	Homeo	Homeo_PICALM
M72114-1-CCTCCAATCATCGACA-0	M72114	M	NPSAD-134-S1	1	MG	Adapt	Adapt_HIST
M72114-1-CCTCCTCGTCTAGGTT-0	M72114	M	NPSAD-134-S1	1	MG	Homeo	Homeo_PICALM
M72114-1-CGAAGGAGTCTTCGAA-0	M72114	M	NPSAD-134-S1	1	PVM	PVM	PVM_CD163
M72114-1-CGACAGCTCATTGTTC-0	M72114	M	NPSAD-134-S1	1	MG	Adapt	Adapt_HIST
M72114-1-CGAGAAGCAGGCCTGT-0	M72114	M	NPSAD-134-S1	1	MG	Homeo	Homeo_PICALM
M72114-1-CGCCAGATCGCTGACG-0	M72114	M	NPSAD-134-S1	1	MG	ADAM	ADAM_GPNMB
M72114-1-CGGAGAAAGTAACAGT-0	M72114	M	NPSAD-134-S1	1	MG	Homeo	Homeo_PICALM
M72114-1-CGTGATAAGCACCTGC-0	M72114	M	NPSAD-134-S1	1	MG	Homeo	Homeo_FRMD4A
M72114-1-CGTGATAGTGCGGTAA-0	M72114	M	NPSAD-134-S1	1	MG	Adapt	Adapt_AIF1
M72114-1-CGTTGGGCACAGTGTT-0	M72114	M	NPSAD-134-S1	1	MG	Homeo	Homeo_PICALM
M72114-1-CTAACCCTCGCATGAT-0	M72114	M	NPSAD-134-S1	1	MG	Adapt	Adapt_AIF1
M72114-1-CTACCTGAGCGTCTGC-0	M72114	M	NPSAD-134-S1	1	PVM	PVM	PVM_CD163
M72114-1-CTATCTAAGAGCAGAA-0	M72114	M	NPSAD-134-S1	1	MG	Homeo	Homeo_FRMD4A
M72114-1-CTCAACCTCGACCACG-0	M72114	M	NPSAD-134-S1	1	MG	Homeo	Homeo_PICALM
M72114-1-CTCAGTCGTTTCGGCG-0	M72114	M	NPSAD-134-S1	1	MG	Homeo	Homeo_PICALM
M72114-1-CTCCCAACACGCACCA-0	M72114	M	NPSAD-134-S1	1	MG	Homeo	Homeo_PICALM
M72114-1-CTGAATGTCAGTGATC-0	M72114	M	NPSAD-134-S1	1	MG	Adapt	Adapt_HIST
M72114-1-CTGAGCGAGGTCCAGA-0	M72114	M	NPSAD-134-S1	1	MG	Homeo	Homeo_PICALM
M72114-1-CTGCCATGTACACGTT-0	M72114	M	NPSAD-134-S1	1	PVM	PVM	PVM_CD163
M72114-1-CTGGTCTAGCGATCGA-0	M72114	M	NPSAD-134-S1	1	MG	Adapt	Adapt_HIST
M72114-1-CTGTACCGTTAGGGTG-0	M72114	M	NPSAD-134-S1	1	MG	Homeo	Homeo_FRMD4A
M72114-1-CTGTCGTGTGGGCTTC-0	M72114	M	NPSAD-134-S1	1	MG	ADAM	ADAM_GPNMB
M72114-1-CTTGAGAAGCATCAGG-0	M72114	M	NPSAD-134-S1	1	MG	Homeo	Homeo_PICALM
M72114-1-CTTGAGATCCAGTTCC-0	M72114	M	NPSAD-134-S1	1	MG	Adapt	Adapt_HIST
M72114-1-CTTTCAACAGCCGTTG-0	M72114	M	NPSAD-134-S1	1	MG	ADAM	ADAM_GPNMB
M72114-1-GAATCGTTCCTAACAG-0	M72114	M	NPSAD-134-S1	1	MG	Homeo	Homeo_PICALM
M72114-1-GACCTTCCACGCTGCA-0	M72114	M	NPSAD-134-S1	1	MG	Homeo	Homeo_PICALM
M72114-1-GACTCAATCGTTACCC-0	M72114	M	NPSAD-134-S1	1	MG	Homeo	Homeo_PICALM
M72114-1-GACTCTCGTCTTCTAT-0	M72114	M	NPSAD-134-S1	1	MG	Homeo	Homeo_FRMD4A
M72114-1-GAGAAATTCCCGTTGT-0	M72114	M	NPSAD-134-S1	1	MG	Homeo	Homeo_PICALM
M72114-1-GATGACTGTTTAGACC-0	M72114	M	NPSAD-134-S1	1	MG	Homeo	Homeo_PICALM
M72114-1-GATTCTTGTTCTCCCA-0	M72114	M	NPSAD-134-S1	1	MG	Homeo	Homeo_PICALM
M72114-1-GCACGGTGTACTAACC-0	M72114	M	NPSAD-134-S1	1	MG	Adapt	Adapt_HIST
M72114-1-GCATTAGGTATACCTG-0	M72114	M	NPSAD-134-S1	1	MG	Homeo	Homeo_PICALM
M72114-1-GCCAACGGTGTTCAGT-0	M72114	M	NPSAD-134-S1	1	MG	Homeo	Homeo_PICALM
M72114-1-GCCAGTGTCAAATAGG-0	M72114	M	NPSAD-134-S1	1	PVM	PVM	PVM_CD163
M72114-1-GCCATGGTCTACCCAC-0	M72114	M	NPSAD-134-S1	1	MG	Homeo	Homeo_PICALM
M72114-1-GCCGATGGTGAGTTTC-0	M72114	M	NPSAD-134-S1	1	PVM	PVM	PVM_CD163
M72114-1-GCGGATCGTACGGTTT-0	M72114	M	NPSAD-134-S1	1	PVM	PVM	PVM_CD163
M72114-1-GCGTTTCTCGCAGAGA-0	M72114	M	NPSAD-134-S1	1	MG	Homeo	Homeo_FRMD4A
M72114-1-GCTGCAGAGATTGCGG-0	M72114	M	NPSAD-134-S1	1	MG	Homeo	Homeo_PICALM
M72114-1-GCTGCAGCAGCGTATT-0	M72114	M	NPSAD-134-S1	1	MG	Homeo	Homeo_PICALM
M72114-1-GGGACAACAAATCGGG-0	M72114	M	NPSAD-134-S1	1	MG	Adapt	Adapt_AIF1
M72114-1-GGGACTCAGGGCAATC-0	M72114	M	NPSAD-134-S1	1	MG	Homeo	Homeo_PICALM
M72114-1-GGGACTCGTAGCTTAC-0	M72114	M	NPSAD-134-S1	1	MG	Homeo	Homeo_FRMD4A
M72114-1-GGGATGAGTGGCCACT-0	M72114	M	NPSAD-134-S1	1	MG	Adapt	Adapt_HIST
M72114-1-GGGCCATTCTTAGCCC-0	M72114	M	NPSAD-134-S1	1	MG	Homeo	Homeo_PICALM
M72114-1-GGGTTATAGCTTTCCC-0	M72114	M	NPSAD-134-S1	1	MG	Homeo	Homeo_PICALM
M72114-1-GGTAGAGGTTTACGAC-0	M72114	M	NPSAD-134-S1	1	MG	Homeo	Homeo_PICALM
M72114-1-GGTGAAGCAGAGGAAA-0	M72114	M	NPSAD-134-S1	1	MG	Adapt	Adapt_HIST
M72114-1-GGTGTTAGTACCTAGT-0	M72114	M	NPSAD-134-S1	1	PVM	PVM	PVM_CD163
M72114-1-GTAGGTTTCATTTGCT-0	M72114	M	NPSAD-134-S1	1	MG	Adapt	Adapt_HIST
M72114-1-GTCAAACGTCCACATA-0	M72114	M	NPSAD-134-S1	1	MG	Homeo	Homeo_PICALM
M72114-1-GTCCACTTCTTTCCGG-0	M72114	M	NPSAD-134-S1	1	PVM	PVM	PVM_CD163
M72114-1-GTCTACCAGATTTGCC-0	M72114	M	NPSAD-134-S1	1	PVM	PVM	PVM_CD163
M72114-1-GTCTAGAGTTCTGAGT-0	M72114	M	NPSAD-134-S1	1	MG	Homeo	Homeo_PICALM
M72114-1-GTGAGGATCCTGATAG-0	M72114	M	NPSAD-134-S1	1	MG	Homeo	Homeo_PICALM
M72114-1-GTTCATTCAGAACATA-0	M72114	M	NPSAD-134-S1	1	MG	Adapt	Adapt_HIST
M72114-1-GTTCTATGTCAACCTA-0	M72114	M	NPSAD-134-S1	1	MG	Adapt	Adapt_HIST
M72114-1-GTTTGGAGTTACACAC-0	M72114	M	NPSAD-134-S1	1	MG	Adapt	Adapt_AIF1
M72114-1-TAATCTCAGCGCTTCG-0	M72114	M	NPSAD-134-S1	1	MG	Homeo	Homeo_FRMD4A
M72114-1-TAATTCCGTCGGATTT-0	M72114	M	NPSAD-134-S1	1	MG	Homeo	Homeo_PICALM
M72114-1-TACCCACTCCACACAA-0	M72114	M	NPSAD-134-S1	1	MG	Homeo	Homeo_PICALM
M72114-1-TACCTGCAGTTTCGGT-0	M72114	M	NPSAD-134-S1	1	MG	Adapt	Adapt_HIST
M72114-1-TACCTGCTCACCTTAT-0	M72114	M	NPSAD-134-S1	1	MG	Homeo	Homeo_FRMD4A
M72114-1-TACGGGCCATATACCG-0	M72114	M	NPSAD-134-S1	1	PVM	PVM	PVM_CD163
M72114-1-TACGGGCTCCTTATGT-0	M72114	M	NPSAD-134-S1	1	MG	Homeo	Homeo_FRMD4A
M72114-1-TACGTCCAGAATTGTG-0	M72114	M	NPSAD-134-S1	1	MG	Homeo	Homeo_PICALM
M72114-1-TATCAGGGTGATACTC-0	M72114	M	NPSAD-134-S1	1	MG	Homeo	Homeo_PICALM
M72114-1-TATCTTGAGGCATGGT-0	M72114	M	NPSAD-134-S1	1	MG	Adapt	Adapt_HIST
M72114-1-TATCTTGGTTGGACCC-0	M72114	M	NPSAD-134-S1	1	MG	Adapt	Adapt_HIF1A
M72114-1-TATTGGGAGTAGGGTC-0	M72114	M	NPSAD-134-S1	1	MG	Homeo	Homeo_PICALM
M72114-1-TCATCATCAGCGCTTG-0	M72114	M	NPSAD-134-S1	1	MG	Adapt	Adapt_AIF1
M72114-1-TCATTACCACAGCTTA-0	M72114	M	NPSAD-134-S1	1	MG	Homeo	Homeo_PICALM
M72114-1-TCATTGTTCATGAGTC-0	M72114	M	NPSAD-134-S1	1	PVM	PVM	PVM_CD163
M72114-1-TCATTTGTCGGAGTGA-0	M72114	M	NPSAD-134-S1	1	MG	Homeo	Homeo_FRMD4A
M72114-1-TCCACCAGTCCCTGAG-0	M72114	M	NPSAD-134-S1	1	MG	Homeo	Homeo_FRMD4A
M72114-1-TCGAACAGTACCATAC-0	M72114	M	NPSAD-134-S1	1	MG	Homeo	Homeo_PICALM
M72114-1-TCGCTCAAGTTGCGAG-0	M72114	M	NPSAD-134-S1	1	MG	Adapt	Adapt_HIST
M72114-1-TCGTGCTCAAAGCACG-0	M72114	M	NPSAD-134-S1	1	MG	Homeo	Homeo_FRMD4A
M72114-1-TCGTGGGGTGCTGTCG-0	M72114	M	NPSAD-134-S1	1	MG	Adapt	Adapt_AIF1
M72114-1-TCTGGCTAGACTGAGC-0	M72114	M	NPSAD-134-S1	1	MG	Adapt	Adapt_AIF1
M72114-1-TGAGCGCCAGTCAGCC-0	M72114	M	NPSAD-134-S1	1	MG	Homeo	Homeo_FRMD4A
M72114-1-TGAGGGACACTAGTAC-0	M72114	M	NPSAD-134-S1	1	MG	Homeo	Homeo_PICALM
M72114-1-TGCGACGGTTGCGTAT-0	M72114	M	NPSAD-134-S1	1	MG	Homeo	Homeo_PICALM
M72114-1-TGCGACGTCTAGACCA-0	M72114	M	NPSAD-134-S1	1	MG	Adapt	Adapt_AIF1
M72114-1-TGCTTGCGTATCGTTG-0	M72114	M	NPSAD-134-S1	1	PVM	PVM	PVM_CD163
M72114-1-TGTTACTAGTTCATGC-0	M72114	M	NPSAD-134-S1	1	MG	Homeo	Homeo_PICALM
M72114-1-TGTTTGTTCTCAACCC-0	M72114	M	NPSAD-134-S1	1	MG	Adapt	Adapt_AIF1
M72114-1-TTATTGCTCATGTCTT-0	M72114	M	NPSAD-134-S1	1	MG	Homeo	Homeo_PICALM
M72114-1-TTCCACGAGGATTACA-0	M72114	M	NPSAD-134-S1	1	MG	Adapt	Adapt_HSPA1A
M72114-1-TTCGGTCAGACGCATG-0	M72114	M	NPSAD-134-S1	1	MG	Homeo	Homeo_FRMD4A
M72114-1-TTCTTGATCACAGAGG-0	M72114	M	NPSAD-134-S1	1	MG	Homeo	Homeo_FRMD4A
M72114-1-TTGACCCCAAGAATAC-0	M72114	M	NPSAD-134-S1	1	PVM	PVM	PVM_CD163
M72114-1-TTGTTCATCTATCGGA-0	M72114	M	NPSAD-134-S1	1	MG	exAM	exAM_ERN1
M72114-1-TTTACTGGTCGACTGC-0	M72114	M	NPSAD-134-S1	1	MG	Homeo	Homeo_PICALM
M72114-1-TTTAGTCCAGGTGTTT-0	M72114	M	NPSAD-134-S1	1	MG	Adapt	Adapt_HIST
M72114-1-TTTAGTCGTACTGAGG-0	M72114	M	NPSAD-134-S1	1	MG	Adapt	Adapt_AIF1
M72114-1-TTTCATGCACCGTCTT-0	M72114	M	NPSAD-134-S1	1	MG	Homeo	Homeo_PICALM
M72114-1-TTTCGATTCCTCAGAA-0	M72114	M	NPSAD-134-S1	1	MG	ADAM	ADAM_GPNMB
M72114-2-AAAGGTATCATATGGC-1	M72114	M	NPSAD-134-S2	2	MG	Homeo	Homeo_PICALM
M72114-2-AAATGGAGTACTCGAT-1	M72114	M	NPSAD-134-S2	2	MG	Homeo	Homeo_PICALM
M72114-2-AACAAAGAGACGCCAA-1	M72114	M	NPSAD-134-S2	2	MG	Homeo	Homeo_FRMD4A
M72114-2-AAGTGAAGTGCATTTG-1	M72114	M	NPSAD-134-S2	2	MG	Homeo	Homeo_PICALM
M72114-2-ACATCGATCGATACGT-1	M72114	M	NPSAD-134-S2	2	MG	Homeo	Homeo_PICALM
M72114-2-ACATGCATCAGACAAA-1	M72114	M	NPSAD-134-S2	2	MG	Adapt	Adapt_HIST
M72114-2-ACATTTCGTACCTAAC-1	M72114	M	NPSAD-134-S2	2	PVM	PVM	PVM_CD163
M72114-2-ACCAAACAGGTACTGG-1	M72114	M	NPSAD-134-S2	2	MG	Homeo	Homeo_FRMD4A
M72114-2-ACGATGTTCCACAAGT-1	M72114	M	NPSAD-134-S2	2	MG	Homeo	Homeo_PICALM
M72114-2-ACGTAACGTGACGCCT-1	M72114	M	NPSAD-134-S2	2	MG	Adapt	Adapt_HIST
M72114-2-AGAACCTCACGACGAA-1	M72114	M	NPSAD-134-S2	2	MG	Adapt	Adapt_HIST
M72114-2-AGAAGTATCCTGGCTT-1	M72114	M	NPSAD-134-S2	2	MG	Homeo	Homeo_FRMD4A
M72114-2-AGACAAACACAAATAG-1	M72114	M	NPSAD-134-S2	2	MG	Adapt	Adapt_AIF1
M72114-2-AGCATCACAGCTGTGC-1	M72114	M	NPSAD-134-S2	2	PVM	PVM	PVM_CD163
M72114-2-AGCGCCAGTGTCATGT-1	M72114	M	NPSAD-134-S2	2	MG	Adapt	Adapt_AIF1
M72114-2-AGCGTATCACTGGAAG-1	M72114	M	NPSAD-134-S2	2	MG	Homeo	Homeo_PICALM
M72114-2-AGGACGATCTCATGCC-1	M72114	M	NPSAD-134-S2	2	MG	Adapt	Adapt_IFI44L
M72114-2-AGGAGGTCAGGTTCGC-1	M72114	M	NPSAD-134-S2	2	MG	Homeo	Homeo_FRMD4A
M72114-2-AGGAGGTGTTCTCACC-1	M72114	M	NPSAD-134-S2	2	MG	Adapt	Adapt_TMEM163
M72114-2-AGGGAGTAGAGGATGA-1	M72114	M	NPSAD-134-S2	2	MG	Homeo	Homeo_PICALM
M72114-2-AGGTCATAGGTGCCAA-1	M72114	M	NPSAD-134-S2	2	MG	Adapt	Adapt_IFI44L
M72114-2-AGGTCATTCTGGGCAC-1	M72114	M	NPSAD-134-S2	2	MG	Homeo	Homeo_FRMD4A
M72114-2-AGGTTACAGAGCTTTC-1	M72114	M	NPSAD-134-S2	2	MG	ADAM	ADAM_GPNMB
M72114-2-AGTCATGTCACTTTGT-1	M72114	M	NPSAD-134-S2	2	MG	Adapt	Adapt_TMEM163
M72114-2-AGTCTCCAGCAGGTCA-1	M72114	M	NPSAD-134-S2	2	MG	Homeo	Homeo_FRMD4A
M72114-2-AGTCTCCCAAGCGATG-1	M72114	M	NPSAD-134-S2	2	MG	Homeo	Homeo_PICALM
M72114-2-AGTGACTTCAGCGCAC-1	M72114	M	NPSAD-134-S2	2	MG	Homeo	Homeo_FRMD4A
M72114-2-AGTGCCGAGCAATTCC-1	M72114	M	NPSAD-134-S2	2	MG	Homeo	Homeo_PICALM
M72114-2-ATACCTTCACTCCGGA-1	M72114	M	NPSAD-134-S2	2	MG	Homeo	Homeo_FRMD4A
M72114-2-ATCGTGAGTACGACAG-1	M72114	M	NPSAD-134-S2	2	MG	Homeo	Homeo_FRMD4A
M72114-2-ATCTCTAGTATACAGA-1	M72114	M	NPSAD-134-S2	2	MG	Homeo	Homeo_PICALM
M72114-2-ATGAAAGGTCACAATC-1	M72114	M	NPSAD-134-S2	2	PVM	PVM	PVM_CD163
M72114-2-ATGATCGGTAGTCTGT-1	M72114	M	NPSAD-134-S2	2	MG	Adapt	Adapt_AIF1
M72114-2-ATGCATGTCTTTCCGG-1	M72114	M	NPSAD-134-S2	2	MG	Homeo	Homeo_PICALM
M72114-2-ATGGTTGAGGTTTACC-1	M72114	M	NPSAD-134-S2	2	MG	Homeo	Homeo_PICALM
M72114-2-ATGTCCCGTGGGTCAA-1	M72114	M	NPSAD-134-S2	2	PVM	PVM	PVM_CD163
M72114-2-ATTCCATGTGTGATGG-1	M72114	M	NPSAD-134-S2	2	MG	Adapt	Adapt_HIF1A
M72114-2-ATTCTACCACGCAAAG-1	M72114	M	NPSAD-134-S2	2	MG	Homeo	Homeo_PICALM
M72114-2-CAACCAAGTCCACACG-1	M72114	M	NPSAD-134-S2	2	MG	Homeo	Homeo_PICALM
M72114-2-CAAGACTCACACTGGC-1	M72114	M	NPSAD-134-S2	2	PVM	PVM	PVM_CD163
M72114-2-CACAACAAGGTGCCTC-1	M72114	M	NPSAD-134-S2	2	MG	Homeo	Homeo_FRMD4A
M72114-2-CACATGAGTCAGTCCG-1	M72114	M	NPSAD-134-S2	2	MG	Homeo	Homeo_PICALM
M72114-2-CAGAGCCAGTCCCAGC-1	M72114	M	NPSAD-134-S2	2	MG	Adapt	Adapt_HIST
M72114-2-CAGATACTCGCGTAGC-1	M72114	M	NPSAD-134-S2	2	MG	Adapt	Adapt_HIF1A
M72114-2-CAGGCCACAGTCCCGA-1	M72114	M	NPSAD-134-S2	2	MG	Homeo	Homeo_FRMD4A
M72114-2-CAGGGCTGTTCCAAAC-1	M72114	M	NPSAD-134-S2	2	MG	Homeo	Homeo_FRMD4A
M72114-2-CAGTTAGCAAACAGGC-1	M72114	M	NPSAD-134-S2	2	MG	Homeo	Homeo_PICALM
M72114-2-CATCCCATCTCTTAAC-1	M72114	M	NPSAD-134-S2	2	MG	Homeo	Homeo_PICALM
M72114-2-CATCGGGCATCGTGGC-1	M72114	M	NPSAD-134-S2	2	MG	Homeo	Homeo_PICALM
M72114-2-CATTGTTGTCACCGAC-1	M72114	M	NPSAD-134-S2	2	PVM	PVM	PVM_CD163
M72114-2-CCCGGAAAGCCGAATG-1	M72114	M	NPSAD-134-S2	2	MG	Homeo	Homeo_PICALM
M72114-2-CCCGGAATCCTGTACC-1	M72114	M	NPSAD-134-S2	2	MG	Homeo	Homeo_FRMD4A
M72114-2-CCGTTCAGTCCTGTTC-1	M72114	M	NPSAD-134-S2	2	PVM	PVM	PVM_CD163
M72114-2-CCTCCAATCTGGACTA-1	M72114	M	NPSAD-134-S2	2	MG	Homeo	Homeo_PICALM
M72114-2-CCTCTCCCACTTCAAG-1	M72114	M	NPSAD-134-S2	2	MG	Adapt	Adapt_HIST
M72114-2-CCTCTCCGTGTGAATA-1	M72114	M	NPSAD-134-S2	2	PVM	PVM	PVM_CD163
M72114-2-CCTCTCCTCGACTCCT-1	M72114	M	NPSAD-134-S2	2	MG	Homeo	Homeo_PICALM
M72114-2-CCTGCATGTTGGTGTT-1	M72114	M	NPSAD-134-S2	2	MG	ADAM	ADAM_GPNMB
M72114-2-CCTTGTGTCTCCAAGA-1	M72114	M	NPSAD-134-S2	2	MG	Adapt	Adapt_AIF1
M72114-2-CGAAGGACAGACAAGC-1	M72114	M	NPSAD-134-S2	2	MG	Homeo	Homeo_PICALM
M72114-2-CGAATTGAGCATTGAA-1	M72114	M	NPSAD-134-S2	2	MG	Homeo	Homeo_PICALM
M72114-2-CGAATTGGTTCGTGCG-1	M72114	M	NPSAD-134-S2	2	MG	Adapt	Adapt_AIF1
M72114-2-CGAGGCTGTAGGAAAG-1	M72114	M	NPSAD-134-S2	2	MG	Homeo	Homeo_PICALM
M72114-2-CGAGGCTGTTATGGTC-1	M72114	M	NPSAD-134-S2	2	PVM	PVM	PVM_CD163
M72114-2-CGCAGGTAGTAACAGT-1	M72114	M	NPSAD-134-S2	2	MG	Homeo	Homeo_PICALM
M72114-2-CTACTATCATGGATCT-1	M72114	M	NPSAD-134-S2	2	MG	Homeo	Homeo_PICALM
M72114-2-CTATAGGTCATTGTGG-1	M72114	M	NPSAD-134-S2	2	MG	Homeo	Homeo_PICALM
M72114-2-CTCACTGGTCCTATAG-1	M72114	M	NPSAD-134-S2	2	MG	Homeo	Homeo_PICALM
M72114-2-CTCATTAAGGAGAATG-1	M72114	M	NPSAD-134-S2	2	MG	Adapt	Adapt_HSPA1A
M72114-2-CTCCACACACCTGCTT-1	M72114	M	NPSAD-134-S2	2	MG	Homeo	Homeo_PICALM
M72114-2-CTCCATGCACTATCCC-1	M72114	M	NPSAD-134-S2	2	MG	Adapt	Adapt_HIST
M72114-2-CTCCTTTGTCTTCTAT-1	M72114	M	NPSAD-134-S2	2	MG	Homeo	Homeo_FRMD4A
M72114-2-CTCTCGAGTCGCTTAA-1	M72114	M	NPSAD-134-S2	2	MG	Homeo	Homeo_PICALM
M72114-2-CTGCCATAGAGGCTGT-1	M72114	M	NPSAD-134-S2	2	MG	ADAM	ADAM_GPNMB
M72114-2-CTGCCTACACCCTGAG-1	M72114	M	NPSAD-134-S2	2	MG	Homeo	Homeo_PICALM
M72114-2-CTGTACCGTCGTGCCA-1	M72114	M	NPSAD-134-S2	2	MG	Homeo	Homeo_PICALM
M72114-2-CTGTATTTCGCGTGAC-1	M72114	M	NPSAD-134-S2	2	MG	Homeo	Homeo_PICALM
M72114-2-CTGTCGTCAGGCAATG-1	M72114	M	NPSAD-134-S2	2	MG	Adapt	Adapt_AIF1
M72114-2-CTGTGAATCCTCTGCA-1	M72114	M	NPSAD-134-S2	2	MG	Adapt	Adapt_HIST
M72114-2-CTTTCAAGTCGCTCGA-1	M72114	M	NPSAD-134-S2	2	MG	Homeo	Homeo_PICALM
M72114-2-CTTTCAATCCGTGACG-1	M72114	M	NPSAD-134-S2	2	MG	Homeo	Homeo_FRMD4A
M72114-2-GAATCGTTCGAACACT-1	M72114	M	NPSAD-134-S2	2	MG	Homeo	Homeo_PICALM
M72114-2-GACCCTTAGTAAACTG-1	M72114	M	NPSAD-134-S2	2	MG	Adapt	Adapt_AIF1
M72114-2-GACCCTTAGTAGTCTC-1	M72114	M	NPSAD-134-S2	2	MG	Homeo	Homeo_FRMD4A
M72114-2-GAGCCTGGTCAAAGAT-1	M72114	M	NPSAD-134-S2	2	PVM	PVM	PVM_CD163
M72114-2-GAGGCAATCCCAGCGA-1	M72114	M	NPSAD-134-S2	2	MG	Adapt	Adapt_IFI44L
M72114-2-GCAACATTCTGTCTCG-1	M72114	M	NPSAD-134-S2	2	MG	Homeo	Homeo_PICALM
M72114-2-GCACATACATGAGGGT-1	M72114	M	NPSAD-134-S2	2	MG	Homeo	Homeo_FRMD4A
M72114-2-GCACTAAAGGTTTGAA-1	M72114	M	NPSAD-134-S2	2	MG	Homeo	Homeo_PICALM
M72114-2-GCATCGGCACATAGCT-1	M72114	M	NPSAD-134-S2	2	MG	Adapt	Adapt_HIST
M72114-2-GCATTAGCAGCGAACA-1	M72114	M	NPSAD-134-S2	2	MG	Homeo	Homeo_FRMD4A
M72114-2-GCCCAGACAGACATCT-1	M72114	M	NPSAD-134-S2	2	MG	Homeo	Homeo_PICALM
M72114-2-GCGGATCAGACCTCCG-1	M72114	M	NPSAD-134-S2	2	MG	Homeo	Homeo_FRMD4A
M72114-2-GGAACCCTCTGGTTGA-1	M72114	M	NPSAD-134-S2	2	MG	Homeo	Homeo_PICALM
M72114-2-GGAGATGAGATAGCTA-1	M72114	M	NPSAD-134-S2	2	MG	Adapt	Adapt_HIF1A
M72114-2-GGGTTATCACGATTCA-1	M72114	M	NPSAD-134-S2	2	MG	Homeo	Homeo_FRMD4A
M72114-2-GTAGCTAGTCGGATTT-1	M72114	M	NPSAD-134-S2	2	MG	Homeo	Homeo_PICALM
M72114-2-GTCCTCATCCGGCAGT-1	M72114	M	NPSAD-134-S2	2	MG	Homeo	Homeo_FRMD4A
M72114-2-GTGAGGAAGCGGTAAC-1	M72114	M	NPSAD-134-S2	2	MG	Adapt	Adapt_AIF1
M72114-2-GTGAGTTTCGTAGAGG-1	M72114	M	NPSAD-134-S2	2	MG	Adapt	Adapt_AIF1
M72114-2-GTGCTGGCACAAGGTG-1	M72114	M	NPSAD-134-S2	2	MG	Adapt	Adapt_IFI44L
M72114-2-GTGGAGACAGCTCGGT-1	M72114	M	NPSAD-134-S2	2	MG	Adapt	Adapt_CCL3
M72114-2-GTGGAGATCCTGGCTT-1	M72114	M	NPSAD-134-S2	2	MG	Adapt	Adapt_AIF1
M72114-2-GTGGTTAAGGGCAGTT-1	M72114	M	NPSAD-134-S2	2	MG	Adapt	Adapt_AIF1
M72114-2-GTTACCCGTTAAGGAT-1	M72114	M	NPSAD-134-S2	2	MG	Homeo	Homeo_PICALM
M72114-2-GTTACGAGTTAAACCC-1	M72114	M	NPSAD-134-S2	2	MG	Adapt	Adapt_HIST
M72114-2-TACATTCGTCCTGAAT-1	M72114	M	NPSAD-134-S2	2	MG	Homeo	Homeo_PICALM
M72114-2-TACCTCGCACACGTGC-1	M72114	M	NPSAD-134-S2	2	MG	Homeo	Homeo_FRMD4A
M72114-2-TACGGTACACATACGT-1	M72114	M	NPSAD-134-S2	2	MG	Adapt	Adapt_AIF1
M72114-2-TAGGTTGGTAGCGTAG-1	M72114	M	NPSAD-134-S2	2	MG	Adapt	Adapt_HIST
M72114-2-TATCTGTGTTCTGACA-1	M72114	M	NPSAD-134-S2	2	PVM	PVM	PVM_CD163
M72114-2-TCAATTCCAGCACAGA-1	M72114	M	NPSAD-134-S2	2	MG	Homeo	Homeo_PICALM
M72114-2-TCACGGGTCGCTGTTC-1	M72114	M	NPSAD-134-S2	2	PVM	PVM	PVM_CD163
M72114-2-TCACTATAGTTAACAG-1	M72114	M	NPSAD-134-S2	2	MG	Homeo	Homeo_PICALM
M72114-2-TCACTCGCAGACTGCC-1	M72114	M	NPSAD-134-S2	2	MG	Homeo	Homeo_PICALM
M72114-2-TCAGTTTGTAAGTTGA-1	M72114	M	NPSAD-134-S2	2	MG	Homeo	Homeo_FRMD4A
M72114-2-TCATGGAGTCGGTGAA-1	M72114	M	NPSAD-134-S2	2	MG	Adapt	Adapt_HIST
M72114-2-TCATTTGGTAAGTTAG-1	M72114	M	NPSAD-134-S2	2	MG	Homeo	Homeo_PICALM
M72114-2-TCCTCTTTCCTAGCCT-1	M72114	M	NPSAD-134-S2	2	MG	Adapt	Adapt_HIST
M72114-2-TCGAAGTCATCGCTCT-1	M72114	M	NPSAD-134-S2	2	MG	Homeo	Homeo_PICALM
M72114-2-TCGACGGGTTTGGGTT-1	M72114	M	NPSAD-134-S2	2	MG	Homeo	Homeo_PICALM
M72114-2-TCGATTTAGACCAAAT-1	M72114	M	NPSAD-134-S2	2	MG	Homeo	Homeo_PICALM
M72114-2-TCGGGCATCCCTCTTT-1	M72114	M	NPSAD-134-S2	2	MG	Adapt	Adapt_IFI44L
M72114-2-TCGTGGGCATTGCTGA-1	M72114	M	NPSAD-134-S2	2	MG	Adapt	Adapt_AIF1
M72114-2-TCTCACGCATTGAGCT-1	M72114	M	NPSAD-134-S2	2	MG	Homeo	Homeo_PICALM
M72114-2-TCTCAGCAGCGACCCT-1	M72114	M	NPSAD-134-S2	2	MG	Adapt	Adapt_HIST
M72114-2-TCTCCGACACTGCGTG-1	M72114	M	NPSAD-134-S2	2	MG	Homeo	Homeo_PICALM
M72114-2-TCTTAGTCAGGGAATC-1	M72114	M	NPSAD-134-S2	2	MG	Homeo	Homeo_PICALM
M72114-2-TGAACGTCACTCCGGA-1	M72114	M	NPSAD-134-S2	2	MG	Homeo	Homeo_PICALM
M72114-2-TGACAGTAGTTGCATC-1	M72114	M	NPSAD-134-S2	2	MG	Homeo	Homeo_PICALM
M72114-2-TGAGCGCTCTGTCGTC-1	M72114	M	NPSAD-134-S2	2	MG	Homeo	Homeo_FRMD4A
M72114-2-TGAGGAGCACCATATG-1	M72114	M	NPSAD-134-S2	2	MG	Homeo	Homeo_PICALM
M72114-2-TGAGGGACAAGCGCTC-1	M72114	M	NPSAD-134-S2	2	PVM	PVM	PVM_CD163
M72114-2-TGATCTTCACAGCCTG-1	M72114	M	NPSAD-134-S2	2	PVM	PVM	PVM_CD163
M72114-2-TGCGATACACTCATAG-1	M72114	M	NPSAD-134-S2	2	MG	Homeo	Homeo_PICALM
M72114-2-TGCTCGTGTGCATTAC-1	M72114	M	NPSAD-134-S2	2	PVM	PVM	PVM_CD163
M72114-2-TGGAGAGCAGCCCACA-1	M72114	M	NPSAD-134-S2	2	MG	Adapt	Adapt_AIF1
M72114-2-TGGATCAAGATTACCC-1	M72114	M	NPSAD-134-S2	2	PVM	PVM	PVM_CD163
M72114-2-TGGGCGTGTACGCTAT-1	M72114	M	NPSAD-134-S2	2	MG	Homeo	Homeo_PICALM
M72114-2-TGTGAGTTCGAGAGCA-1	M72114	M	NPSAD-134-S2	2	MG	ADAM	ADAM_GPNMB
M72114-2-TGTGATGGTGTTAACC-1	M72114	M	NPSAD-134-S2	2	MG	Adapt	Adapt_HIF1A
M72114-2-TTCCACGGTCACTGAT-1	M72114	M	NPSAD-134-S2	2	MG	Adapt	Adapt_HIST
M72114-2-TTGACCCAGACCGCCT-1	M72114	M	NPSAD-134-S2	2	MG	Homeo	Homeo_PICALM
M72114-2-TTGACCCGTGCCTGAC-1	M72114	M	NPSAD-134-S2	2	MG	Adapt	Adapt_HIST
M72114-2-TTGATGGAGCGCCTAC-1	M72114	M	NPSAD-134-S2	2	MG	Homeo	Homeo_PICALM
M72114-2-TTGGGATTCCTTATAC-1	M72114	M	NPSAD-134-S2	2	MG	Adapt	Adapt_TMEM163
M72114-2-TTGGTTTCACGAGGAT-1	M72114	M	NPSAD-134-S2	2	MG	Homeo	Homeo_PICALM
M72114-2-TTTCATGTCGTCGATA-1	M72114	M	NPSAD-134-S2	2	MG	exAM	exAM_ERN1
M72267-1-ACACGCGGTACACTCA-0	M72267	M	NPSAD-20201125-C1	1	MG	Homeo	Homeo_FRMD4A
M72267-1-ACCACAAGTGCATCTA-0	M72267	M	NPSAD-20201125-C1	1	MG	Homeo	Homeo_PICALM
M72267-1-ACGTAACTCGTTCGCT-0	M72267	M	NPSAD-20201125-C1	1	MG	Homeo	Homeo_FRMD4A
M72267-1-AGGAAATTCAGGAAAT-0	M72267	M	NPSAD-20201125-C1	1	MG	Homeo	Homeo_FRMD4A
M72267-1-AGGAATACATCGATCA-0	M72267	M	NPSAD-20201125-C1	1	MG	Homeo	Homeo_PICALM
M72267-1-AGGACTTCACTTACAG-0	M72267	M	NPSAD-20201125-C1	1	MG	Homeo	Homeo_PICALM
M72267-1-AGGATAAAGCGATGAC-0	M72267	M	NPSAD-20201125-C1	1	MG	Homeo	Homeo_FRMD4A
M72267-1-AGGTCATGTTCGGTCG-0	M72267	M	NPSAD-20201125-C1	1	PVM	PVM	PVM_CD163
M72267-1-AGTACCATCCACATAG-0	M72267	M	NPSAD-20201125-C1	1	MG	Homeo	Homeo_FRMD4A
M72267-1-AGTACTGAGTGCACTT-0	M72267	M	NPSAD-20201125-C1	1	MG	Homeo	Homeo_FRMD4A
M72267-1-AGTACTGCACAATGTC-0	M72267	M	NPSAD-20201125-C1	1	MG	Homeo	Homeo_PICALM
M72267-1-AGTAGTCAGTTCCTGA-0	M72267	M	NPSAD-20201125-C1	1	MG	Homeo	Homeo_FRMD4A
M72267-1-ATATCCTTCGAGTGGA-0	M72267	M	NPSAD-20201125-C1	1	MG	Adapt	Adapt_HIST
M72267-1-ATCACTTAGCCGTAAG-0	M72267	M	NPSAD-20201125-C1	1	MG	Homeo	Homeo_FRMD4A
M72267-1-ATCACTTCATAATCCG-0	M72267	M	NPSAD-20201125-C1	1	MG	Homeo	Homeo_FRMD4A
M72267-1-ATCCCTGAGATGTTCC-0	M72267	M	NPSAD-20201125-C1	1	MG	Homeo	Homeo_FRMD4A
M72267-1-ATTACTCCACTACCGG-0	M72267	M	NPSAD-20201125-C1	1	MG	Homeo	Homeo_PICALM
M72267-1-ATTGTTCAGATGCCGA-0	M72267	M	NPSAD-20201125-C1	1	MG	Homeo	Homeo_PICALM
M72267-1-ATTTACCAGACACACG-0	M72267	M	NPSAD-20201125-C1	1	MG	Homeo	Homeo_FRMD4A
M72267-1-CAACAACGTGTCATTG-0	M72267	M	NPSAD-20201125-C1	1	MG	Adapt	Adapt_HIST
M72267-1-CACAACAGTGATATAG-0	M72267	M	NPSAD-20201125-C1	1	MG	Homeo	Homeo_FRMD4A
M72267-1-CACAGGCGTCAGTTTG-0	M72267	M	NPSAD-20201125-C1	1	MG	Homeo	Homeo_PICALM
M72267-1-CACCGTTTCTGTTCAT-0	M72267	M	NPSAD-20201125-C1	1	MG	Homeo	Homeo_FRMD4A
M72267-1-CAGCAGCTCGATTCCC-0	M72267	M	NPSAD-20201125-C1	1	PVM	PVM	PVM_CD163
M72267-1-CCAATTTGTCCTCATC-0	M72267	M	NPSAD-20201125-C1	1	MG	Homeo	Homeo_FRMD4A
M72267-1-CCACAAATCAACCTTT-0	M72267	M	NPSAD-20201125-C1	1	MG	Homeo	Homeo_FRMD4A
M72267-1-CCACCATCAACCCGCA-0	M72267	M	NPSAD-20201125-C1	1	MG	Homeo	Homeo_FRMD4A
M72267-1-CCCATTGCACCTATCC-0	M72267	M	NPSAD-20201125-C1	1	MG	Homeo	Homeo_FRMD4A
M72267-1-CCCGAAGCACGTGTGC-0	M72267	M	NPSAD-20201125-C1	1	MG	Homeo	Homeo_PICALM
M72267-1-CCCGAAGTCGGAGCAA-0	M72267	M	NPSAD-20201125-C1	1	MG	Homeo	Homeo_PICALM
M72267-1-CCCTTAGTCCCTGTTG-0	M72267	M	NPSAD-20201125-C1	1	MG	Homeo	Homeo_FRMD4A
M72267-1-CCGAACGAGGGCAATC-0	M72267	M	NPSAD-20201125-C1	1	MG	Homeo	Homeo_FRMD4A
M72267-1-CCGATCTTCAGCCTTC-0	M72267	M	NPSAD-20201125-C1	1	PVM	PVM	PVM_CD163
M72267-1-CCGATGGGTACGACTT-0	M72267	M	NPSAD-20201125-C1	1	MG	Adapt	Adapt_HIST
M72267-1-CCGATGGTCCTGTAGA-0	M72267	M	NPSAD-20201125-C1	1	MG	Homeo	Homeo_FRMD4A
M72267-1-CCTATCGAGTGTTCAC-0	M72267	M	NPSAD-20201125-C1	1	MG	Homeo	Homeo_PICALM
M72267-1-CCTCTCCAGAGTCAAT-0	M72267	M	NPSAD-20201125-C1	1	MG	Homeo	Homeo_FRMD4A
M72267-1-CGACAGCTCTGGCCGA-0	M72267	M	NPSAD-20201125-C1	1	MG	Homeo	Homeo_PICALM
M72267-1-CGGAACCCATCCGTGG-0	M72267	M	NPSAD-20201125-C1	1	MG	Homeo	Homeo_FRMD4A
M72267-1-CGTCAAATCGCCGATG-0	M72267	M	NPSAD-20201125-C1	1	MG	Homeo	Homeo_FRMD4A
M72267-1-CGTGATAAGTGAACAT-0	M72267	M	NPSAD-20201125-C1	1	MG	Homeo	Homeo_FRMD4A
M72267-1-CGTTCTGAGTCGAATA-0	M72267	M	NPSAD-20201125-C1	1	MG	Homeo	Homeo_FRMD4A
M72267-1-CTACGGGTCGGCTTGG-0	M72267	M	NPSAD-20201125-C1	1	MG	Adapt	Adapt_AIF1
M72267-1-CTCCTCCTCCACGAAT-0	M72267	M	NPSAD-20201125-C1	1	MG	Homeo	Homeo_FRMD4A
M72267-1-CTCCTTTTCGAGTGGA-0	M72267	M	NPSAD-20201125-C1	1	MG	Homeo	Homeo_PICALM
M72267-1-CTGTAGACACAATCTG-0	M72267	M	NPSAD-20201125-C1	1	MG	Adapt	Adapt_HIST
M72267-1-CTTAGGATCCTAAGTG-0	M72267	M	NPSAD-20201125-C1	1	MG	Homeo	Homeo_FRMD4A
M72267-1-GAAACCTCAATAGAGT-0	M72267	M	NPSAD-20201125-C1	1	MG	Homeo	Homeo_FRMD4A
M72267-1-GAAGCGAGTACCACGC-0	M72267	M	NPSAD-20201125-C1	1	MG	Homeo	Homeo_PICALM
M72267-1-GAATAGAAGAAACTCA-0	M72267	M	NPSAD-20201125-C1	1	MG	Homeo	Homeo_PICALM
M72267-1-GACCGTGGTCAGTCCG-0	M72267	M	NPSAD-20201125-C1	1	MG	Homeo	Homeo_FRMD4A
M72267-1-GACCGTGGTGCAACGA-0	M72267	M	NPSAD-20201125-C1	1	MG	Homeo	Homeo_PICALM
M72267-1-GACTGATTCGAAGCCC-0	M72267	M	NPSAD-20201125-C1	1	MG	Homeo	Homeo_FRMD4A
M72267-1-GACTTCCGTACGGATG-0	M72267	M	NPSAD-20201125-C1	1	MG	Homeo	Homeo_FRMD4A
M72267-1-GAGCTGCGTCCTCATC-0	M72267	M	NPSAD-20201125-C1	1	MG	Adapt	Adapt_AIF1
M72267-1-GAGTCATTCCCAACTC-0	M72267	M	NPSAD-20201125-C1	1	MG	Homeo	Homeo_PICALM
M72267-1-GAGTTTGAGACGTCCC-0	M72267	M	NPSAD-20201125-C1	1	MG	Homeo	Homeo_PICALM
M72267-1-GATGACTTCATGCGGC-0	M72267	M	NPSAD-20201125-C1	1	MG	Adapt	Adapt_AIF1
M72267-1-GATGAGGAGGTAAGTT-0	M72267	M	NPSAD-20201125-C1	1	MG	Homeo	Homeo_FRMD4A
M72267-1-GATTCTTCAATCTCTT-0	M72267	M	NPSAD-20201125-C1	1	MG	Homeo	Homeo_FRMD4A
M72267-1-GCATGATTCGTAGTCA-0	M72267	M	NPSAD-20201125-C1	1	MG	Homeo	Homeo_FRMD4A
M72267-1-GCCCAGATCGCGTGCA-0	M72267	M	NPSAD-20201125-C1	1	MG	Homeo	Homeo_PICALM
M72267-1-GCGATCGAGGTATTGA-0	M72267	M	NPSAD-20201125-C1	1	MG	Homeo	Homeo_FRMD4A
M72267-1-GCTCAAACAAGCGATG-0	M72267	M	NPSAD-20201125-C1	1	MG	Homeo	Homeo_FRMD4A
M72267-1-GGAGGTAGTAGAGTTA-0	M72267	M	NPSAD-20201125-C1	1	MG	Homeo	Homeo_FRMD4A
M72267-1-GGCGTCAAGTCTCGTA-0	M72267	M	NPSAD-20201125-C1	1	MG	Adapt	Adapt_HIST
M72267-1-GGCTTGGGTGGCTGCT-0	M72267	M	NPSAD-20201125-C1	1	MG	Homeo	Homeo_FRMD4A
M72267-1-GGGCGTTCAACATACC-0	M72267	M	NPSAD-20201125-C1	1	MG	Homeo	Homeo_FRMD4A
M72267-1-GGGTCACAGCACCCAC-0	M72267	M	NPSAD-20201125-C1	1	MG	Homeo	Homeo_PICALM
M72267-1-GGTTAACAGTGCCTCG-0	M72267	M	NPSAD-20201125-C1	1	MG	Homeo	Homeo_PICALM
M72267-1-GTAATGCCAATTAGGA-0	M72267	M	NPSAD-20201125-C1	1	MG	Homeo	Homeo_FRMD4A
M72267-1-GTAGGTTTCTCAGAAC-0	M72267	M	NPSAD-20201125-C1	1	MG	Homeo	Homeo_FRMD4A
M72267-1-GTAGGTTTCTTTGCGC-0	M72267	M	NPSAD-20201125-C1	1	MG	Homeo	Homeo_PICALM
M72267-1-GTCATGAAGACATGCG-0	M72267	M	NPSAD-20201125-C1	1	MG	Homeo	Homeo_FRMD4A
M72267-1-GTCGTTCAGTGCTCAT-0	M72267	M	NPSAD-20201125-C1	1	MG	Homeo	Homeo_FRMD4A
M72267-1-GTTGCGGGTTCAGCTA-0	M72267	M	NPSAD-20201125-C1	1	MG	Homeo	Homeo_PICALM
M72267-1-TAAGTCGAGTCTAGAA-0	M72267	M	NPSAD-20201125-C1	1	MG	Homeo	Homeo_PICALM
M72267-1-TAATCTCTCCCTTCCC-0	M72267	M	NPSAD-20201125-C1	1	MG	Homeo	Homeo_FRMD4A
M72267-1-TACGGTAGTCATGCAT-0	M72267	M	NPSAD-20201125-C1	1	MG	Homeo	Homeo_FRMD4A
M72267-1-TAGGGTTTCTGAGGCC-0	M72267	M	NPSAD-20201125-C1	1	MG	Homeo	Homeo_PICALM
M72267-1-TAGGTTGAGCTTACGT-0	M72267	M	NPSAD-20201125-C1	1	MG	Homeo	Homeo_FRMD4A
M72267-1-TATATCCAGCGACTGA-0	M72267	M	NPSAD-20201125-C1	1	MG	Homeo	Homeo_FRMD4A
M72267-1-TATTTCGGTAGACGGT-0	M72267	M	NPSAD-20201125-C1	1	MG	Adapt	Adapt_AIF1
M72267-1-TCATATCCAGCCATTA-0	M72267	M	NPSAD-20201125-C1	1	MG	Homeo	Homeo_FRMD4A
M72267-1-TCATCATCACGCAAAG-0	M72267	M	NPSAD-20201125-C1	1	MG	Homeo	Homeo_FRMD4A
M72267-1-TCATCATGTTTAAGGA-0	M72267	M	NPSAD-20201125-C1	1	MG	Homeo	Homeo_FRMD4A
M72267-1-TCATGGAAGTTGCTCA-0	M72267	M	NPSAD-20201125-C1	1	MG	ADAM	ADAM_GPNMB
M72267-1-TCATTGTCAGATACCT-0	M72267	M	NPSAD-20201125-C1	1	MG	Homeo	Homeo_FRMD4A
M72267-1-TCCGGGAAGTAGGCCA-0	M72267	M	NPSAD-20201125-C1	1	MG	Homeo	Homeo_FRMD4A
M72267-1-TCCTAATTCTCAGTCC-0	M72267	M	NPSAD-20201125-C1	1	MG	Homeo	Homeo_FRMD4A
M72267-1-TCCTCTTAGGTTCACT-0	M72267	M	NPSAD-20201125-C1	1	MG	Homeo	Homeo_FRMD4A
M72267-1-TCCTCTTTCATAAGGA-0	M72267	M	NPSAD-20201125-C1	1	MG	Homeo	Homeo_FRMD4A
M72267-1-TCCTGCACAGTCGTTA-0	M72267	M	NPSAD-20201125-C1	1	MG	Homeo	Homeo_PICALM
M72267-1-TCTGTCGCATCCTTCG-0	M72267	M	NPSAD-20201125-C1	1	MG	Homeo	Homeo_FRMD4A
M72267-1-TCTTTGACAGAGTGTG-0	M72267	M	NPSAD-20201125-C1	1	MG	Homeo	Homeo_FRMD4A
M72267-1-TGACGCGCATAGAATG-0	M72267	M	NPSAD-20201125-C1	1	MG	Homeo	Homeo_PICALM
M72267-1-TGCTTCGGTTCGAAGG-0	M72267	M	NPSAD-20201125-C1	1	MG	Homeo	Homeo_FRMD4A
M72267-1-TGGATCATCCCGTAAA-0	M72267	M	NPSAD-20201125-C1	1	PVM	PVM	PVM_CD163
M72267-1-TGGGAGAAGTAGGCCA-0	M72267	M	NPSAD-20201125-C1	1	MG	Homeo	Homeo_FRMD4A
M72267-1-TGGTACAAGTCCGTCG-0	M72267	M	NPSAD-20201125-C1	1	MG	Homeo	Homeo_PICALM
M72267-1-TGTACAGCATCCAATG-0	M72267	M	NPSAD-20201125-C1	1	MG	Homeo	Homeo_PICALM
M72267-1-TGTAGACTCTACTTCA-0	M72267	M	NPSAD-20201125-C1	1	MG	Homeo	Homeo_PICALM
M72267-1-TGTCAGACAGACCTGC-0	M72267	M	NPSAD-20201125-C1	1	MG	Homeo	Homeo_FRMD4A
M72267-1-TTCAATCGTTACACAC-0	M72267	M	NPSAD-20201125-C1	1	MG	Homeo	Homeo_PICALM
M72267-1-TTCACGCTCCTACAAG-0	M72267	M	NPSAD-20201125-C1	1	MG	Homeo	Homeo_PICALM
M72267-1-TTCATGTAGATTGATG-0	M72267	M	NPSAD-20201125-C1	1	MG	Homeo	Homeo_FRMD4A
M72267-1-TTGTTTGAGTCATCCA-0	M72267	M	NPSAD-20201125-C1	1	MG	Homeo	Homeo_PICALM
M72267-1-TTTCATGTCTTCGTAT-0	M72267	M	NPSAD-20201125-C1	1	MG	Homeo	Homeo_FRMD4A
M72267-2-AAAGTCCGTTCAATCG-1	M72267	M	NPSAD-20201125-C2	2	MG	Homeo	Homeo_FRMD4A
M72267-2-AAGCATCAGCCTCACG-1	M72267	M	NPSAD-20201125-C2	2	MG	Homeo	Homeo_FRMD4A
M72267-2-AAGCGAGAGGCGACAT-1	M72267	M	NPSAD-20201125-C2	2	PVM	PVM	PVM_CD163
M72267-2-AAGTCGTCAGAGGACT-1	M72267	M	NPSAD-20201125-C2	2	MG	Homeo	Homeo_FRMD4A
M72267-2-AATAGAGCAGCTTCCT-1	M72267	M	NPSAD-20201125-C2	2	MG	Homeo	Homeo_PICALM
M72267-2-AATCACGAGTTAACGA-1	M72267	M	NPSAD-20201125-C2	2	MG	Homeo	Homeo_FRMD4A
M72267-2-ACACAGTTCCTGTAGA-1	M72267	M	NPSAD-20201125-C2	2	MG	Homeo	Homeo_FRMD4A
M72267-2-ACCATTTAGAGAATCT-1	M72267	M	NPSAD-20201125-C2	2	MG	Homeo	Homeo_FRMD4A
M72267-2-ACGTAGTAGTTCCGGC-1	M72267	M	NPSAD-20201125-C2	2	MG	Homeo	Homeo_FRMD4A
M72267-2-ACTGTGAGTGAGTTTC-1	M72267	M	NPSAD-20201125-C2	2	MG	Homeo	Homeo_PICALM
M72267-2-AGCATCAGTCAAGCCC-1	M72267	M	NPSAD-20201125-C2	2	MG	Homeo	Homeo_FRMD4A
M72267-2-AGGACTTGTAGAATAC-1	M72267	M	NPSAD-20201125-C2	2	MG	Homeo	Homeo_PICALM
M72267-2-AGTCATGTCCGATGCG-1	M72267	M	NPSAD-20201125-C2	2	MG	Adapt	Adapt_IFI44L
M72267-2-AGTGCCGTCATTCACT-1	M72267	M	NPSAD-20201125-C2	2	PVM	PVM	PVM_CD163
M72267-2-ATCCCTGCACTGGAAG-1	M72267	M	NPSAD-20201125-C2	2	MG	Homeo	Homeo_PICALM
M72267-2-ATGAGTCGTTACCTGA-1	M72267	M	NPSAD-20201125-C2	2	MG	Homeo	Homeo_FRMD4A
M72267-2-ATTACTCCAATAACGA-1	M72267	M	NPSAD-20201125-C2	2	MG	Homeo	Homeo_PICALM
M72267-2-ATTCGTTAGTGCACCC-1	M72267	M	NPSAD-20201125-C2	2	PVM	PVM	PVM_CD163
M72267-2-CAACAGTAGGTTCCAT-1	M72267	M	NPSAD-20201125-C2	2	MG	Adapt	Adapt_AIF1
M72267-2-CAACCAACAACAAGTA-1	M72267	M	NPSAD-20201125-C2	2	MG	Homeo	Homeo_FRMD4A
M72267-2-CAAGCTAAGTTATGGA-1	M72267	M	NPSAD-20201125-C2	2	MG	Homeo	Homeo_PICALM
M72267-2-CAAGGGACACTACGGC-1	M72267	M	NPSAD-20201125-C2	2	MG	Homeo	Homeo_PICALM
M72267-2-CAAGGGATCCTTACCG-1	M72267	M	NPSAD-20201125-C2	2	MG	Homeo	Homeo_PICALM
M72267-2-CACAGGCGTCTCGGGT-1	M72267	M	NPSAD-20201125-C2	2	MG	Homeo	Homeo_PICALM
M72267-2-CACGTTCCACAGTCAT-1	M72267	M	NPSAD-20201125-C2	2	MG	Homeo	Homeo_FRMD4A
M72267-2-CACTTCGCATCGAGCC-1	M72267	M	NPSAD-20201125-C2	2	MG	Homeo	Homeo_FRMD4A
M72267-2-CAGCGTGGTTTACTGG-1	M72267	M	NPSAD-20201125-C2	2	PVM	PVM	PVM_CD163
M72267-2-CATGCAAAGACCAGAC-1	M72267	M	NPSAD-20201125-C2	2	MG	Homeo	Homeo_PICALM
M72267-2-CCTCACAAGTCGCTAT-1	M72267	M	NPSAD-20201125-C2	2	MG	Homeo	Homeo_FRMD4A
M72267-2-CGAGGAATCGCCAGTG-1	M72267	M	NPSAD-20201125-C2	2	MG	Homeo	Homeo_FRMD4A
M72267-2-CGAGTGCCACAACATC-1	M72267	M	NPSAD-20201125-C2	2	MG	Homeo	Homeo_PICALM
M72267-2-CGGCAGTCAAATGCGG-1	M72267	M	NPSAD-20201125-C2	2	MG	Homeo	Homeo_FRMD4A
M72267-2-CGGGTCAGTACTGTTG-1	M72267	M	NPSAD-20201125-C2	2	MG	Homeo	Homeo_FRMD4A
M72267-2-CGTGCTTTCCATTTGT-1	M72267	M	NPSAD-20201125-C2	2	MG	Homeo	Homeo_FRMD4A
M72267-2-CTCCATGCAAGAGGCT-1	M72267	M	NPSAD-20201125-C2	2	MG	Adapt	Adapt_CCL3
M72267-2-CTGAATGAGTTTGCTG-1	M72267	M	NPSAD-20201125-C2	2	MG	Homeo	Homeo_FRMD4A
M72267-2-CTGAATGTCATTATCC-1	M72267	M	NPSAD-20201125-C2	2	MG	Homeo	Homeo_FRMD4A
M72267-2-CTGATCCGTCTACAAC-1	M72267	M	NPSAD-20201125-C2	2	MG	Homeo	Homeo_PICALM
M72267-2-CTGCTCACATGTGGTT-1	M72267	M	NPSAD-20201125-C2	2	MG	Homeo	Homeo_PICALM
M72267-2-CTTTCGGAGGAAAGGT-1	M72267	M	NPSAD-20201125-C2	2	MG	Homeo	Homeo_FRMD4A
M72267-2-GAAGGGTTCCCGAAAT-1	M72267	M	NPSAD-20201125-C2	2	MG	Homeo	Homeo_PICALM
M72267-2-GACCAATAGGTGCCAA-1	M72267	M	NPSAD-20201125-C2	2	MG	Homeo	Homeo_PICALM
M72267-2-GACCGTGGTGCCGGTT-1	M72267	M	NPSAD-20201125-C2	2	MG	Homeo	Homeo_PICALM
M72267-2-GATGAGGAGACGGATC-1	M72267	M	NPSAD-20201125-C2	2	MG	Homeo	Homeo_PICALM
M72267-2-GATGCTAAGCCAGAGT-1	M72267	M	NPSAD-20201125-C2	2	MG	Homeo	Homeo_FRMD4A
M72267-2-GCAACCGTCTTCTCAA-1	M72267	M	NPSAD-20201125-C2	2	MG	Homeo	Homeo_FRMD4A
M72267-2-GCCAGCATCTTCCCAG-1	M72267	M	NPSAD-20201125-C2	2	MG	Homeo	Homeo_FRMD4A
M72267-2-GCTGCAGGTATTGCCA-1	M72267	M	NPSAD-20201125-C2	2	MG	Homeo	Homeo_FRMD4A
M72267-2-GCTTTCGGTGCGGTAA-1	M72267	M	NPSAD-20201125-C2	2	MG	Homeo	Homeo_FRMD4A
M72267-2-GGGATGAGTAATCAGA-1	M72267	M	NPSAD-20201125-C2	2	MG	Homeo	Homeo_PICALM
M72267-2-GGTGATTGTACCGTGC-1	M72267	M	NPSAD-20201125-C2	2	MG	Homeo	Homeo_PICALM
M72267-2-GTAGAGGGTTGGATCT-1	M72267	M	NPSAD-20201125-C2	2	MG	ADAM	ADAM_GPNMB
M72267-2-GTCAGCGGTGCCGTTG-1	M72267	M	NPSAD-20201125-C2	2	MG	Homeo	Homeo_FRMD4A
M72267-2-TACCGAATCTTGATTC-1	M72267	M	NPSAD-20201125-C2	2	MG	Homeo	Homeo_PICALM
M72267-2-TACCGGGCAGGTCTCG-1	M72267	M	NPSAD-20201125-C2	2	MG	Homeo	Homeo_FRMD4A
M72267-2-TAGAGTCTCCACAAGT-1	M72267	M	NPSAD-20201125-C2	2	MG	Homeo	Homeo_FRMD4A
M72267-2-TAGCACATCATCGACA-1	M72267	M	NPSAD-20201125-C2	2	MG	Homeo	Homeo_FRMD4A
M72267-2-TCAGTTTCAGCTTTCC-1	M72267	M	NPSAD-20201125-C2	2	MG	Homeo	Homeo_FRMD4A
M72267-2-TCCAGAATCATAGACC-1	M72267	M	NPSAD-20201125-C2	2	MG	Homeo	Homeo_PICALM
M72267-2-TCCTAATTCGATGGAG-1	M72267	M	NPSAD-20201125-C2	2	MG	Homeo	Homeo_FRMD4A
M72267-2-TGAGCATCATAAGCAA-1	M72267	M	NPSAD-20201125-C2	2	MG	Homeo	Homeo_PICALM
M72267-2-TGAGCATTCCTAAACG-1	M72267	M	NPSAD-20201125-C2	2	MG	Homeo	Homeo_FRMD4A
M72267-2-TGCGACGGTCCCGCAA-1	M72267	M	NPSAD-20201125-C2	2	MG	Homeo	Homeo_PICALM
M72267-2-TGCTTCGCATGACTGT-1	M72267	M	NPSAD-20201125-C2	2	MG	Homeo	Homeo_FRMD4A
M72267-2-TGGTGATCATCGTGCG-1	M72267	M	NPSAD-20201125-C2	2	MG	Homeo	Homeo_FRMD4A
M72267-2-TGTCCACCACAAGCAG-1	M72267	M	NPSAD-20201125-C2	2	MG	Homeo	Homeo_FRMD4A
M72267-2-TTACCATTCGCCTCTA-1	M72267	M	NPSAD-20201125-C2	2	MG	Adapt	Adapt_HIST
M72267-2-TTAGGCATCCGATGCG-1	M72267	M	NPSAD-20201125-C2	2	MG	Homeo	Homeo_PICALM
M72267-2-TTCTTCCAGTTTCGGT-1	M72267	M	NPSAD-20201125-C2	2	MG	Homeo	Homeo_PICALM
M72267-2-TTGAACGCAGAAGTGC-1	M72267	M	NPSAD-20201125-C2	2	MG	Homeo	Homeo_FRMD4A
M72267-2-TTGCTGCGTCTAGGTT-1	M72267	M	NPSAD-20201125-C2	2	MG	Homeo	Homeo_PICALM
M72267-2-TTTGATCCATACAGAA-1	M72267	M	NPSAD-20201125-C2	2	MG	Homeo	Homeo_PICALM
M723187-1-AAACGCTTCCAACTAG-0	M723187	M	NPSAD-226-C1	1	MG	ADAM	ADAM_GPNMB
M723187-1-AAAGGATGTAGGATAT-0	M723187	M	NPSAD-226-C1	1	MG	Homeo	Homeo_PICALM
M723187-1-AAGCGAGAGCACCAGA-0	M723187	M	NPSAD-226-C1	1	MG	Homeo	Homeo_PICALM
M723187-1-AATCACGTCATGACAC-0	M723187	M	NPSAD-226-C1	1	MG	Homeo	Homeo_FRMD4A
M723187-1-ACCAAACGTACCATAC-0	M723187	M	NPSAD-226-C1	1	MG	Homeo	Homeo_PICALM
M723187-1-ACCCAAACAGAGGCTA-0	M723187	M	NPSAD-226-C1	1	MG	Homeo	Homeo_FRMD4A
M723187-1-ACCCTTGTCTCACGAA-0	M723187	M	NPSAD-226-C1	1	MG	ADAM	ADAM_GPNMB
M723187-1-AGAGCAGGTGCTGCAC-0	M723187	M	NPSAD-226-C1	1	MG	ADAM	ADAM_GPNMB
M723187-1-AGCCAGCAGCACTCTA-0	M723187	M	NPSAD-226-C1	1	MG	Homeo	Homeo_PICALM
M723187-1-AGGAATATCAGCTGAT-0	M723187	M	NPSAD-226-C1	1	MG	ADAM	ADAM_GPNMB
M723187-1-AGGACTTTCTGAACGT-0	M723187	M	NPSAD-226-C1	1	MG	Homeo	Homeo_PICALM
M723187-1-AGGAGGTTCTGCGAGC-0	M723187	M	NPSAD-226-C1	1	MG	ADAM	ADAM_GPNMB
M723187-1-AGGATCTTCCAACCAA-0	M723187	M	NPSAD-226-C1	1	MG	Homeo	Homeo_FRMD4A
M723187-1-AGGGCCTGTGTGAATA-0	M723187	M	NPSAD-226-C1	1	MG	Homeo	Homeo_PICALM
M723187-1-AGGGCCTTCCCATTCG-0	M723187	M	NPSAD-226-C1	1	MG	Homeo	Homeo_PICALM
M723187-1-ATACCTTTCGTAGTGT-0	M723187	M	NPSAD-226-C1	1	MG	ADAM	ADAM_GPNMB
M723187-1-ATCCACCAGTCGTTAC-0	M723187	M	NPSAD-226-C1	1	MG	ADAM	ADAM_GPNMB
M723187-1-ATCGCCTAGACCATAA-0	M723187	M	NPSAD-226-C1	1	MG	Homeo	Homeo_FRMD4A
M723187-1-ATCGGCGTCCCTAGGG-0	M723187	M	NPSAD-226-C1	1	MG	ADAM	ADAM_GPNMB
M723187-1-ATGGGAGTCCGATAAC-0	M723187	M	NPSAD-226-C1	1	MG	ADAM	ADAM_GPNMB
M723187-1-ATGGTTGGTAACGATA-0	M723187	M	NPSAD-226-C1	1	MG	Homeo	Homeo_PICALM
M723187-1-ATTCTACCACATCATG-0	M723187	M	NPSAD-226-C1	1	MG	ADAM	ADAM_GPNMB
M723187-1-CAACAACAGCTAGATA-0	M723187	M	NPSAD-226-C1	1	MG	Homeo	Homeo_FRMD4A
M723187-1-CAACCAAGTGAAAGTT-0	M723187	M	NPSAD-226-C1	1	MG	Homeo	Homeo_FRMD4A
M723187-1-CAACGATTCACTACTT-0	M723187	M	NPSAD-226-C1	1	MG	Homeo	Homeo_FRMD4A
M723187-1-CAAGCTATCGTTCATT-0	M723187	M	NPSAD-226-C1	1	MG	Homeo	Homeo_PICALM
M723187-1-CACATGAAGTTGAATG-0	M723187	M	NPSAD-226-C1	1	MG	ADAM	ADAM_GPNMB
M723187-1-CAGATCAAGTAACGTA-0	M723187	M	NPSAD-226-C1	1	MG	Homeo	Homeo_PICALM
M723187-1-CAGCAATGTCTACACA-0	M723187	M	NPSAD-226-C1	1	MG	Homeo	Homeo_FRMD4A
M723187-1-CAGCCAGGTGGGCTCT-0	M723187	M	NPSAD-226-C1	1	MG	Homeo	Homeo_FRMD4A
M723187-1-CATACCCGTCATCGGC-0	M723187	M	NPSAD-226-C1	1	MG	ADAM	ADAM_GPNMB
M723187-1-CATCGGGCAATCGCAT-0	M723187	M	NPSAD-226-C1	1	MG	Homeo	Homeo_PICALM
M723187-1-CATGAGTAGTAATACG-0	M723187	M	NPSAD-226-C1	1	MG	Homeo	Homeo_PICALM
M723187-1-CATTTCAAGGCCCACT-0	M723187	M	NPSAD-226-C1	1	MG	ADAM	ADAM_GPNMB
M723187-1-CCCTTAGAGTTCATGC-0	M723187	M	NPSAD-226-C1	1	MG	ADAM	ADAM_GPNMB
M723187-1-CCGCAAGCACGCGTCA-0	M723187	M	NPSAD-226-C1	1	MG	Homeo	Homeo_PICALM
M723187-1-CCGGACATCTCCTGTG-0	M723187	M	NPSAD-226-C1	1	MG	Homeo	Homeo_FRMD4A
M723187-1-CCGTAGGAGAGATTCA-0	M723187	M	NPSAD-226-C1	1	MG	ADAM	ADAM_GPNMB
M723187-1-CCTCAGTTCTAAGCCA-0	M723187	M	NPSAD-226-C1	1	MG	Homeo	Homeo_FRMD4A
M723187-1-CCTCCTCGTTGTGGCC-0	M723187	M	NPSAD-226-C1	1	MG	ADAM	ADAM_GPNMB
M723187-1-CCTCTAGTCTTACCAT-0	M723187	M	NPSAD-226-C1	1	MG	Homeo	Homeo_FRMD4A
M723187-1-CGCCAGAAGGAACTAT-0	M723187	M	NPSAD-226-C1	1	MG	Homeo	Homeo_PICALM
M723187-1-CGGACACCATGACGAG-0	M723187	M	NPSAD-226-C1	1	MG	Homeo	Homeo_PICALM
M723187-1-CGGGCATGTTACACAC-0	M723187	M	NPSAD-226-C1	1	MG	Homeo	Homeo_FRMD4A
M723187-1-CGTCAAACACGCTATA-0	M723187	M	NPSAD-226-C1	1	MG	Homeo	Homeo_PICALM
M723187-1-CGTGATATCGAGCCTG-0	M723187	M	NPSAD-226-C1	1	MG	Homeo	Homeo_PICALM
M723187-1-CGTTCTGGTGCATTTG-0	M723187	M	NPSAD-226-C1	1	MG	ADAM	ADAM_GPNMB
M723187-1-CGTTGGGAGAGAGGTA-0	M723187	M	NPSAD-226-C1	1	MG	Adapt	Adapt_HSPA1A
M723187-1-CTAGGTATCAGAATAG-0	M723187	M	NPSAD-226-C1	1	MG	ADAM	ADAM_GPNMB
M723187-1-CTATCCGAGACGACGT-0	M723187	M	NPSAD-226-C1	1	MG	Homeo	Homeo_FRMD4A
M723187-1-CTCATGCTCGAGCCAC-0	M723187	M	NPSAD-226-C1	1	MG	ADAM	ADAM_GPNMB
M723187-1-CTGCCATTCATACAGC-0	M723187	M	NPSAD-226-C1	1	MG	Homeo	Homeo_FRMD4A
M723187-1-CTGCGAGCAGTAACAA-0	M723187	M	NPSAD-226-C1	1	MG	Homeo	Homeo_FRMD4A
M723187-1-GAAGGGTCATAATCGC-0	M723187	M	NPSAD-226-C1	1	MG	Homeo	Homeo_PICALM
M723187-1-GACCAATCAGACCAGA-0	M723187	M	NPSAD-226-C1	1	MG	ADAM	ADAM_GPNMB
M723187-1-GACCCTTCATGCCGGT-0	M723187	M	NPSAD-226-C1	1	MG	Homeo	Homeo_FRMD4A
M723187-1-GACTTCCTCGTCTAAG-0	M723187	M	NPSAD-226-C1	1	MG	Homeo	Homeo_FRMD4A
M723187-1-GAGTTTGCAAACACCT-0	M723187	M	NPSAD-226-C1	1	MG	Homeo	Homeo_PICALM
M723187-1-GATAGAACAGTATTCG-0	M723187	M	NPSAD-226-C1	1	MG	Homeo	Homeo_FRMD4A
M723187-1-GATCATGTCATGCATG-0	M723187	M	NPSAD-226-C1	1	MG	Homeo	Homeo_FRMD4A
M723187-1-GATGGAGTCGATTTCT-0	M723187	M	NPSAD-226-C1	1	MG	Homeo	Homeo_FRMD4A
M723187-1-GATTCTTGTCGGATTT-0	M723187	M	NPSAD-226-C1	1	MG	Homeo	Homeo_PICALM
M723187-1-GCAACATCATACTTTC-0	M723187	M	NPSAD-226-C1	1	MG	ADAM	ADAM_GPNMB
M723187-1-GCACTAAGTTGAGGAC-0	M723187	M	NPSAD-226-C1	1	MG	ADAM	ADAM_GPNMB
M723187-1-GCACTAATCGAAACAA-0	M723187	M	NPSAD-226-C1	1	MG	Homeo	Homeo_PICALM
M723187-1-GCTTTCGAGCGCAATG-0	M723187	M	NPSAD-226-C1	1	MG	ADAM	ADAM_GPNMB
M723187-1-GGCACGTTCTACTTCA-0	M723187	M	NPSAD-226-C1	1	MG	Homeo	Homeo_FRMD4A
M723187-1-GGGTCTGAGGAGAGGC-0	M723187	M	NPSAD-226-C1	1	MG	ADAM	ADAM_GPNMB
M723187-1-GGTGTCGAGATAGCTA-0	M723187	M	NPSAD-226-C1	1	MG	Homeo	Homeo_PICALM
M723187-1-GGTGTTACAACTGGTT-0	M723187	M	NPSAD-226-C1	1	MG	ADAM	ADAM_GPNMB
M723187-1-GTCAAGTGTTGAGGAC-0	M723187	M	NPSAD-226-C1	1	MG	Homeo	Homeo_FRMD4A
M723187-1-GTCATGATCGGAACTT-0	M723187	M	NPSAD-226-C1	1	MG	ADAM	ADAM_GPNMB
M723187-1-GTCGAATTCGACATCA-0	M723187	M	NPSAD-226-C1	1	MG	Homeo	Homeo_PICALM
M723187-1-GTCTACCGTGACTGAG-0	M723187	M	NPSAD-226-C1	1	MG	ADAM	ADAM_GPNMB
M723187-1-GTCTAGAAGCGTGAAC-0	M723187	M	NPSAD-226-C1	1	MG	Homeo	Homeo_PICALM
M723187-1-GTCTGTCCAGCTACCG-0	M723187	M	NPSAD-226-C1	1	MG	Homeo	Homeo_PICALM
M723187-1-GTGATGTAGAGGGTAA-0	M723187	M	NPSAD-226-C1	1	MG	Homeo	Homeo_PICALM
M723187-1-GTGCACGAGGCACGAT-0	M723187	M	NPSAD-226-C1	1	MG	Homeo	Homeo_PICALM
M723187-1-GTGCAGCGTCGATTCA-0	M723187	M	NPSAD-226-C1	1	MG	Adapt	Adapt_HSPA1A
M723187-1-GTTACAGCAAATTGGA-0	M723187	M	NPSAD-226-C1	1	MG	Homeo	Homeo_PICALM
M723187-1-GTTACCCAGCACCAGA-0	M723187	M	NPSAD-226-C1	1	MG	Homeo	Homeo_FRMD4A
M723187-1-GTTCGCTCAAAGTATG-0	M723187	M	NPSAD-226-C1	1	MG	Homeo	Homeo_FRMD4A
M723187-1-TAACACGGTACAGCGA-0	M723187	M	NPSAD-226-C1	1	MG	Homeo	Homeo_PICALM
M723187-1-TACCCACCAGTTTCAG-0	M723187	M	NPSAD-226-C1	1	MG	Homeo	Homeo_FRMD4A
M723187-1-TACGCTCGTGGGATTG-0	M723187	M	NPSAD-226-C1	1	MG	Homeo	Homeo_FRMD4A
M723187-1-TACGGGCGTCATCCCT-0	M723187	M	NPSAD-226-C1	1	MG	ADAM	ADAM_GPNMB
M723187-1-TAGGGTTTCAATCTCT-0	M723187	M	NPSAD-226-C1	1	MG	Homeo	Homeo_FRMD4A
M723187-1-TAGGTACGTCGAACGA-0	M723187	M	NPSAD-226-C1	1	MG	Homeo	Homeo_FRMD4A
M723187-1-TATCCTACACAAGTTC-0	M723187	M	NPSAD-226-C1	1	MG	Homeo	Homeo_PICALM
M723187-1-TATTCCATCCCAATAG-0	M723187	M	NPSAD-226-C1	1	MG	Homeo	Homeo_FRMD4A
M723187-1-TATTGGGAGTTCACTG-0	M723187	M	NPSAD-226-C1	1	MG	Homeo	Homeo_FRMD4A
M723187-1-TCATTTGAGGAACGAA-0	M723187	M	NPSAD-226-C1	1	MG	Homeo	Homeo_PICALM
M723187-1-TCCCATGCAGGCGTTC-0	M723187	M	NPSAD-226-C1	1	MG	Adapt	Adapt_CCL3
M723187-1-TCCTTTCTCATTTCGT-0	M723187	M	NPSAD-226-C1	1	MG	Homeo	Homeo_FRMD4A
M723187-1-TCTAACTTCAATCAGC-0	M723187	M	NPSAD-226-C1	1	MG	Homeo	Homeo_PICALM
M723187-1-TCTCACGGTTATAGCC-0	M723187	M	NPSAD-226-C1	1	MG	Homeo	Homeo_FRMD4A
M723187-1-TCTCCGAAGAAACCCG-0	M723187	M	NPSAD-226-C1	1	MG	Homeo	Homeo_FRMD4A
M723187-1-TCTTAGTTCGCTAAAC-0	M723187	M	NPSAD-226-C1	1	MG	Homeo	Homeo_FRMD4A
M723187-1-TGCAGGCCAACACACT-0	M723187	M	NPSAD-226-C1	1	MG	Homeo	Homeo_FRMD4A
M723187-1-TGCTGAAAGACTGTTC-0	M723187	M	NPSAD-226-C1	1	MG	Homeo	Homeo_PICALM
M723187-1-TGCTTCGAGTATGGCG-0	M723187	M	NPSAD-226-C1	1	MG	Homeo	Homeo_FRMD4A
M723187-1-TGTCCTGAGGATATAC-0	M723187	M	NPSAD-226-C1	1	MG	Homeo	Homeo_PICALM
M723187-1-TGTGTGAAGTTCGCAT-0	M723187	M	NPSAD-226-C1	1	MG	Homeo	Homeo_PICALM
M723187-1-TTACTGTGTCCACGCA-0	M723187	M	NPSAD-226-C1	1	MG	Homeo	Homeo_PICALM
M723187-1-TTAGTCTTCTGATTCT-0	M723187	M	NPSAD-226-C1	1	MG	Homeo	Homeo_FRMD4A
M723187-1-TTCAATCCATCAGTCA-0	M723187	M	NPSAD-226-C1	1	MG	Homeo	Homeo_FRMD4A
M723187-1-TTCACCGGTCATAGTC-0	M723187	M	NPSAD-226-C1	1	MG	Homeo	Homeo_FRMD4A
M723187-1-TTCACGCGTGTCGCTG-0	M723187	M	NPSAD-226-C1	1	MG	Homeo	Homeo_PICALM
M723187-1-TTCAGGAAGAGTTGCG-0	M723187	M	NPSAD-226-C1	1	MG	Homeo	Homeo_PICALM
M723187-1-TTCAGGAGTTCTTGTT-0	M723187	M	NPSAD-226-C1	1	MG	Adapt	Adapt_CCL3
M723187-1-TTCATGTCACTCCTGT-0	M723187	M	NPSAD-226-C1	1	MG	Homeo	Homeo_FRMD4A
M723187-1-TTCCTAAAGTTTCGAC-0	M723187	M	NPSAD-226-C1	1	MG	Homeo	Homeo_FRMD4A
M723187-1-TTCTCTCAGACTAAGT-0	M723187	M	NPSAD-226-C1	1	MG	Homeo	Homeo_FRMD4A
M723187-1-TTCTGTATCCCTTCCC-0	M723187	M	NPSAD-226-C1	1	MG	Homeo	Homeo_FRMD4A
M723187-1-TTGCCTGTCACGATAC-0	M723187	M	NPSAD-226-C1	1	MG	Homeo	Homeo_FRMD4A
M723187-1-TTGCGTCTCGACCCAG-0	M723187	M	NPSAD-226-C1	1	MG	Homeo	Homeo_PICALM
M723187-1-TTTAGTCCAATACAGA-0	M723187	M	NPSAD-226-C1	1	MG	Homeo	Homeo_FRMD4A
M723187-1-TTTCAGTCACTGGAAG-0	M723187	M	NPSAD-226-C1	1	MG	Homeo	Homeo_PICALM
M723187-1-TTTCCTCGTCATTGCA-0	M723187	M	NPSAD-226-C1	1	MG	Homeo	Homeo_FRMD4A
M723187-1-TTTGACTTCGGATACT-0	M723187	M	NPSAD-226-C1	1	MG	Homeo	Homeo_PICALM
M723187-2-AACACACGTAAGGAGA-1	M723187	M	NPSAD-226-C2	2	MG	ADAM	ADAM_GPNMB
M723187-2-AAGACAAAGGAACGCT-1	M723187	M	NPSAD-226-C2	2	MG	Homeo	Homeo_FRMD4A
M723187-2-AATCACGGTCGTGCCA-1	M723187	M	NPSAD-226-C2	2	MG	Homeo	Homeo_FRMD4A
M723187-2-ACACAGTAGCGGTAAC-1	M723187	M	NPSAD-226-C2	2	MG	Homeo	Homeo_PICALM
M723187-2-ACACGCGGTCGTTGGC-1	M723187	M	NPSAD-226-C2	2	MG	ADAM	ADAM_GPNMB
M723187-2-ACCTACCTCCGGGACT-1	M723187	M	NPSAD-226-C2	2	MG	Homeo	Homeo_PICALM
M723187-2-ACTTATCGTCCACACG-1	M723187	M	NPSAD-226-C2	2	MG	Homeo	Homeo_FRMD4A
M723187-2-AGACAAACATGGAACG-1	M723187	M	NPSAD-226-C2	2	MG	ADAM	ADAM_GPNMB
M723187-2-AGAGCAGTCTGAGGTT-1	M723187	M	NPSAD-226-C2	2	MG	Homeo	Homeo_FRMD4A
M723187-2-AGCCAATTCGCAGAGA-1	M723187	M	NPSAD-226-C2	2	MG	ADAM	ADAM_GPNMB
M723187-2-AGCGATTCAAGATGTA-1	M723187	M	NPSAD-226-C2	2	MG	Homeo	Homeo_PICALM
M723187-2-AGGAATAAGCAGTAAT-1	M723187	M	NPSAD-226-C2	2	MG	Homeo	Homeo_PICALM
M723187-2-AGGTCATGTTAAGGGC-1	M723187	M	NPSAD-226-C2	2	MG	Homeo	Homeo_FRMD4A
M723187-2-AGTAGTCTCGGTCATA-1	M723187	M	NPSAD-226-C2	2	MG	Homeo	Homeo_FRMD4A
M723187-2-ATCACAGAGGTAGCCA-1	M723187	M	NPSAD-226-C2	2	MG	Homeo	Homeo_FRMD4A
M723187-2-ATCGGATTCATCAGTG-1	M723187	M	NPSAD-226-C2	2	MG	ADAM	ADAM_GPNMB
M723187-2-ATGCATGGTCACAGAG-1	M723187	M	NPSAD-226-C2	2	MG	ADAM	ADAM_GPNMB
M723187-2-ATGCATGTCACAGTGT-1	M723187	M	NPSAD-226-C2	2	MG	ADAM	ADAM_GPNMB
M723187-2-ATGGAGGGTGGCCACT-1	M723187	M	NPSAD-226-C2	2	MG	Homeo	Homeo_FRMD4A
M723187-2-ATGTCCCAGGGTACAC-1	M723187	M	NPSAD-226-C2	2	MG	Homeo	Homeo_PICALM
M723187-2-ATTCACTCACTGGCCA-1	M723187	M	NPSAD-226-C2	2	MG	ADAM	ADAM_GPNMB
M723187-2-ATTCATCAGCATGAAT-1	M723187	M	NPSAD-226-C2	2	MG	Homeo	Homeo_FRMD4A
M723187-2-ATTCCTACAATCGAAA-1	M723187	M	NPSAD-226-C2	2	MG	Homeo	Homeo_FRMD4A
M723187-2-ATTCTACGTCAGATTC-1	M723187	M	NPSAD-226-C2	2	MG	ADAM	ADAM_GPNMB
M723187-2-ATTGGGTCACATGTTG-1	M723187	M	NPSAD-226-C2	2	MG	Homeo	Homeo_FRMD4A
M723187-2-ATTTCTGCAGGCTTGC-1	M723187	M	NPSAD-226-C2	2	MG	Homeo	Homeo_FRMD4A
M723187-2-CAAGGGAGTACGAGCA-1	M723187	M	NPSAD-226-C2	2	MG	Homeo	Homeo_FRMD4A
M723187-2-CAATACGAGAGCCGTA-1	M723187	M	NPSAD-226-C2	2	MG	Homeo	Homeo_FRMD4A
M723187-2-CACTTCGTCCTAAGTG-1	M723187	M	NPSAD-226-C2	2	MG	Homeo	Homeo_PICALM
M723187-2-CAGCCAGTCCTTACCG-1	M723187	M	NPSAD-226-C2	2	MG	Homeo	Homeo_PICALM
M723187-2-CAGCGTGTCAAGCGTT-1	M723187	M	NPSAD-226-C2	2	MG	ADAM	ADAM_GPNMB
M723187-2-CATGAGTGTGAATGTA-1	M723187	M	NPSAD-226-C2	2	MG	Homeo	Homeo_FRMD4A
M723187-2-CATGCTCAGAAGAACG-1	M723187	M	NPSAD-226-C2	2	MG	Homeo	Homeo_PICALM
M723187-2-CATGGTATCACCTCGT-1	M723187	M	NPSAD-226-C2	2	MG	Homeo	Homeo_FRMD4A
M723187-2-CATTGCCGTGCGTTTA-1	M723187	M	NPSAD-226-C2	2	MG	Homeo	Homeo_FRMD4A
M723187-2-CCAATTTGTGTCCACG-1	M723187	M	NPSAD-226-C2	2	MG	Homeo	Homeo_FRMD4A
M723187-2-CCGTTCACATGGAGAC-1	M723187	M	NPSAD-226-C2	2	MG	Homeo	Homeo_PICALM
M723187-2-CCTTTGGCAAGAGATT-1	M723187	M	NPSAD-226-C2	2	MG	Homeo	Homeo_PICALM
M723187-2-CGGAGAATCGTGGCTG-1	M723187	M	NPSAD-226-C2	2	MG	Homeo	Homeo_FRMD4A
M723187-2-CGGGTCAAGCTACAAA-1	M723187	M	NPSAD-226-C2	2	MG	Homeo	Homeo_PICALM
M723187-2-CTATAGGTCTTGGATG-1	M723187	M	NPSAD-226-C2	2	MG	Homeo	Homeo_FRMD4A
M723187-2-CTCAAGACAAATGCTC-1	M723187	M	NPSAD-226-C2	2	MG	Homeo	Homeo_PICALM
M723187-2-CTCAGAACAACGTAAA-1	M723187	M	NPSAD-226-C2	2	MG	Homeo	Homeo_PICALM
M723187-2-CTCCATGCAGTTTGGT-1	M723187	M	NPSAD-226-C2	2	MG	Homeo	Homeo_PICALM
M723187-2-CTCCGATCATTGAGCT-1	M723187	M	NPSAD-226-C2	2	MG	Homeo	Homeo_FRMD4A
M723187-2-CTCTCAGGTCTTCAAG-1	M723187	M	NPSAD-226-C2	2	MG	Homeo	Homeo_FRMD4A
M723187-2-CTCTCAGGTTGGCCTG-1	M723187	M	NPSAD-226-C2	2	MG	Homeo	Homeo_FRMD4A
M723187-2-CTGAATGTCGATGCAT-1	M723187	M	NPSAD-226-C2	2	MG	Homeo	Homeo_FRMD4A
M723187-2-CTTCCGAGTGGTGATG-1	M723187	M	NPSAD-226-C2	2	MG	Homeo	Homeo_PICALM
M723187-2-CTTCCTTTCGGTCTAA-1	M723187	M	NPSAD-226-C2	2	MG	Homeo	Homeo_FRMD4A
M723187-2-GAAGGACCACCCTTGT-1	M723187	M	NPSAD-226-C2	2	MG	Homeo	Homeo_FRMD4A
M723187-2-GAATCGTCACTGTGTA-1	M723187	M	NPSAD-226-C2	2	MG	ADAM	ADAM_GPNMB
M723187-2-GACCAATAGTGTCATC-1	M723187	M	NPSAD-226-C2	2	MG	Homeo	Homeo_PICALM
M723187-2-GAGGCAAGTAACTAAG-1	M723187	M	NPSAD-226-C2	2	MG	ADAM	ADAM_GPNMB
M723187-2-GAGGGATAGATTGATG-1	M723187	M	NPSAD-226-C2	2	MG	ADAM	ADAM_GPNMB
M723187-2-GCGTGCATCTTCTGTA-1	M723187	M	NPSAD-226-C2	2	MG	Homeo	Homeo_PICALM
M723187-2-GCTCAAAAGATGACAT-1	M723187	M	NPSAD-226-C2	2	MG	Homeo	Homeo_FRMD4A
M723187-2-GCTGCAGCAGAGTTGG-1	M723187	M	NPSAD-226-C2	2	MG	ADAM	ADAM_GPNMB
M723187-2-GGATGTTAGTAAAGCT-1	M723187	M	NPSAD-226-C2	2	MG	Homeo	Homeo_FRMD4A
M723187-2-GGGACAAAGTGGCAGT-1	M723187	M	NPSAD-226-C2	2	MG	Homeo	Homeo_FRMD4A
M723187-2-GGGTGAAAGCCACAAG-1	M723187	M	NPSAD-226-C2	2	MG	Homeo	Homeo_FRMD4A
M723187-2-GTAGGAGAGGCCCAAA-1	M723187	M	NPSAD-226-C2	2	MG	ADAM	ADAM_GPNMB
M723187-2-GTAGTACCACAGCTTA-1	M723187	M	NPSAD-226-C2	2	MG	ADAM	ADAM_GPNMB
M723187-2-GTCCTCAAGAGCCGTA-1	M723187	M	NPSAD-226-C2	2	MG	ADAM	ADAM_GPNMB
M723187-2-GTCTACCGTCTTGCTC-1	M723187	M	NPSAD-226-C2	2	MG	Homeo	Homeo_PICALM
M723187-2-GTGACGCGTGCTTATG-1	M723187	M	NPSAD-226-C2	2	MG	ADAM	ADAM_GPNMB
M723187-2-GTGCTTCTCGGATTAC-1	M723187	M	NPSAD-226-C2	2	MG	ADAM	ADAM_GPNMB
M723187-2-GTTGCTCAGCAGCACA-1	M723187	M	NPSAD-226-C2	2	MG	Homeo	Homeo_PICALM
M723187-2-GTTTACTGTTTCAGAC-1	M723187	M	NPSAD-226-C2	2	MG	ADAM	ADAM_GPNMB
M723187-2-TAAGCACAGGAGCTGT-1	M723187	M	NPSAD-226-C2	2	MG	ADAM	ADAM_GPNMB
M723187-2-TAAGCCACACCTCTGT-1	M723187	M	NPSAD-226-C2	2	MG	ADAM	ADAM_GPNMB
M723187-2-TAAGCCATCAGCAATC-1	M723187	M	NPSAD-226-C2	2	MG	Homeo	Homeo_FRMD4A
M723187-2-TACCCGTTCATGGAGG-1	M723187	M	NPSAD-226-C2	2	MG	ADAM	ADAM_GPNMB
M723187-2-TACCTGCTCGAAGCAG-1	M723187	M	NPSAD-226-C2	2	MG	Homeo	Homeo_PICALM
M723187-2-TACTTACCAGGCGATA-1	M723187	M	NPSAD-226-C2	2	MG	Homeo	Homeo_PICALM
M723187-2-TATACCTAGACCGTTT-1	M723187	M	NPSAD-226-C2	2	MG	ADAM	ADAM_GPNMB
M723187-2-TCACTATCATGAAGGC-1	M723187	M	NPSAD-226-C2	2	MG	Homeo	Homeo_FRMD4A
M723187-2-TCCACGTTCCATACTT-1	M723187	M	NPSAD-226-C2	2	MG	Homeo	Homeo_FRMD4A
M723187-2-TCGCTTGCAGACCAGA-1	M723187	M	NPSAD-226-C2	2	MG	ADAM	ADAM_GPNMB
M723187-2-TCGGGACGTGGACCAA-1	M723187	M	NPSAD-226-C2	2	MG	Homeo	Homeo_FRMD4A
M723187-2-TCGGGCAGTCGAGATG-1	M723187	M	NPSAD-226-C2	2	MG	Homeo	Homeo_PICALM
M723187-2-TCGTGCTTCTTACTGT-1	M723187	M	NPSAD-226-C2	2	MG	Homeo	Homeo_FRMD4A
M723187-2-TCGTGGGTCTTCCACG-1	M723187	M	NPSAD-226-C2	2	MG	Homeo	Homeo_FRMD4A
M723187-2-TCTCAGCAGCGACTGA-1	M723187	M	NPSAD-226-C2	2	MG	Homeo	Homeo_PICALM
M723187-2-TCTCCGAGTCCTCAGG-1	M723187	M	NPSAD-226-C2	2	MG	ADAM	ADAM_GPNMB
M723187-2-TGAGCATCACTGAGGA-1	M723187	M	NPSAD-226-C2	2	MG	Homeo	Homeo_PICALM
M723187-2-TGATCTTTCAAACCCA-1	M723187	M	NPSAD-226-C2	2	MG	ADAM	ADAM_GPNMB
M723187-2-TGATGCAGTCAAGTTC-1	M723187	M	NPSAD-226-C2	2	MG	Homeo	Homeo_PICALM
M723187-2-TGATGCATCGTTACCC-1	M723187	M	NPSAD-226-C2	2	MG	Homeo	Homeo_FRMD4A
M723187-2-TGCAGGCTCGGAATGG-1	M723187	M	NPSAD-226-C2	2	MG	ADAM	ADAM_GPNMB
M723187-2-TGCGACGTCCTGTAAG-1	M723187	M	NPSAD-226-C2	2	MG	Homeo	Homeo_FRMD4A
M723187-2-TGCGGGTGTGGAACCA-1	M723187	M	NPSAD-226-C2	2	MG	Homeo	Homeo_FRMD4A
M723187-2-TGGGCTGTCTTCCCAG-1	M723187	M	NPSAD-226-C2	2	MG	ADAM	ADAM_GPNMB
M723187-2-TGGTAGTCAGTTGTTG-1	M723187	M	NPSAD-226-C2	2	MG	ADAM	ADAM_GPNMB
M723187-2-TGTAACGGTAGAGTTA-1	M723187	M	NPSAD-226-C2	2	MG	Homeo	Homeo_PICALM
M723187-2-TGTTCATTCAGCAATC-1	M723187	M	NPSAD-226-C2	2	MG	ADAM	ADAM_GPNMB
M723187-2-TTACGCCAGCGGTAGT-1	M723187	M	NPSAD-226-C2	2	MG	ADAM	ADAM_GPNMB
M723187-2-TTCTTGAGTACTTCCC-1	M723187	M	NPSAD-226-C2	2	MG	ADAM	ADAM_GPNMB
M723187-2-TTGGGATGTGTTGCCG-1	M723187	M	NPSAD-226-C2	2	MG	Homeo	Homeo_FRMD4A
M723187-2-TTGGGCGGTCGAGCTC-1	M723187	M	NPSAD-226-C2	2	MG	Homeo	Homeo_FRMD4A
M723187-2-TTGTGGATCCCTCTTT-1	M723187	M	NPSAD-226-C2	2	MG	Homeo	Homeo_PICALM
M723187-2-TTTAGTCTCGGTAGGA-1	M723187	M	NPSAD-226-C2	2	MG	Homeo	Homeo_PICALM
M72548-1-AAAGGATCAAACTAAG-0	M72548	M	NPSAD-207-C1	1	MG	Adapt	Adapt_CCL3
M72548-1-AACGAAAAGGGATCGT-0	M72548	M	NPSAD-207-C1	1	MG	Homeo	Homeo_FRMD4A
M72548-1-AACTTCTAGGCTCCCA-0	M72548	M	NPSAD-207-C1	1	MG	Homeo	Homeo_PICALM
M72548-1-AATCACGCATCTGCGG-0	M72548	M	NPSAD-207-C1	1	PVM	PVM	PVM_CD163
M72548-1-AGACACTCATCATGAC-0	M72548	M	NPSAD-207-C1	1	MG	Adapt	Adapt_HIST
M72548-1-AGAGAATCAGCCGTCA-0	M72548	M	NPSAD-207-C1	1	MG	Homeo	Homeo_FRMD4A
M72548-1-AGTTCCCCATTGAGGG-0	M72548	M	NPSAD-207-C1	1	MG	Adapt	Adapt_HIST
M72548-1-ATTACTCCAATACCCA-0	M72548	M	NPSAD-207-C1	1	MG	Homeo	Homeo_FRMD4A
M72548-1-ATTCTACAGCTGGCTC-0	M72548	M	NPSAD-207-C1	1	PVM	PVM	PVM_CD163
M72548-1-CAATCGATCCGGCAGT-0	M72548	M	NPSAD-207-C1	1	MG	Homeo	Homeo_FRMD4A
M72548-1-CACTGTCCAGGCATTT-0	M72548	M	NPSAD-207-C1	1	MG	Adapt	Adapt_HIST
M72548-1-CAGATTGTCTTGCAGA-0	M72548	M	NPSAD-207-C1	1	MG	Adapt	Adapt_HIST
M72548-1-CATAAGCAGGACACTG-0	M72548	M	NPSAD-207-C1	1	MG	Homeo	Homeo_FRMD4A
M72548-1-CATACTTGTCCTATAG-0	M72548	M	NPSAD-207-C1	1	MG	Homeo	Homeo_FRMD4A
M72548-1-CATTCTACATGATAGA-0	M72548	M	NPSAD-207-C1	1	PVM	PVM	PVM_CD163
M72548-1-CCATCACGTGACTGTT-0	M72548	M	NPSAD-207-C1	1	PVM	PVM	PVM_CD163
M72548-1-CCTACGTTCGAAGCCC-0	M72548	M	NPSAD-207-C1	1	MG	Homeo	Homeo_FRMD4A
M72548-1-CCTCAACGTAGGCTGA-0	M72548	M	NPSAD-207-C1	1	MG	Homeo	Homeo_FRMD4A
M72548-1-CCTCCTCAGAAGGTAG-0	M72548	M	NPSAD-207-C1	1	PVM	PVM	PVM_CD163
M72548-1-CCTCTAGCAGATACCT-0	M72548	M	NPSAD-207-C1	1	MG	Adapt	Adapt_HIST
M72548-1-CCTTTGGTCGAGTTGT-0	M72548	M	NPSAD-207-C1	1	MG	Adapt	Adapt_HIST
M72548-1-CGAAGGACAAGAATGT-0	M72548	M	NPSAD-207-C1	1	PVM	PVM	PVM_CD163
M72548-1-CGCAGGTCACGCGCTA-0	M72548	M	NPSAD-207-C1	1	MG	Adapt	Adapt_HIST
M72548-1-CGCATAAGTTGTGCAT-0	M72548	M	NPSAD-207-C1	1	MG	Adapt	Adapt_HIST
M72548-1-CGTTAGAAGGTGATAT-0	M72548	M	NPSAD-207-C1	1	MG	Homeo	Homeo_PICALM
M72548-1-CGTTCTGCAGCACAAG-0	M72548	M	NPSAD-207-C1	1	MG	Adapt	Adapt_HIST
M72548-1-CGTTCTGTCGAGCACC-0	M72548	M	NPSAD-207-C1	1	MG	Homeo	Homeo_FRMD4A
M72548-1-CGTTGGGTCACCATCC-0	M72548	M	NPSAD-207-C1	1	MG	Homeo	Homeo_PICALM
M72548-1-CTACATTCATTCTTCA-0	M72548	M	NPSAD-207-C1	1	MG	Homeo	Homeo_FRMD4A
M72548-1-CTCAGGGCATCCAACA-0	M72548	M	NPSAD-207-C1	1	MG	Homeo	Homeo_FRMD4A
M72548-1-CTGCGAGAGACCTCCG-0	M72548	M	NPSAD-207-C1	1	MG	Homeo	Homeo_FRMD4A
M72548-1-GAACGTTCAACTGATC-0	M72548	M	NPSAD-207-C1	1	MG	Adapt	Adapt_HIST
M72548-1-GAATCGTAGCCGATCC-0	M72548	M	NPSAD-207-C1	1	MG	Adapt	Adapt_HIST
M72548-1-GACATCAGTGTGTGTT-0	M72548	M	NPSAD-207-C1	1	MG	Homeo	Homeo_FRMD4A
M72548-1-GATCACACATACGCAT-0	M72548	M	NPSAD-207-C1	1	MG	Homeo	Homeo_FRMD4A
M72548-1-GATTGGTAGTCGAAAT-0	M72548	M	NPSAD-207-C1	1	MG	Homeo	Homeo_FRMD4A
M72548-1-GATTGGTCAAACACGG-0	M72548	M	NPSAD-207-C1	1	MG	Homeo	Homeo_FRMD4A
M72548-1-GCCTGTTGTGGTTCTA-0	M72548	M	NPSAD-207-C1	1	MG	Homeo	Homeo_FRMD4A
M72548-1-GCGGAAACACAAACGG-0	M72548	M	NPSAD-207-C1	1	MG	Homeo	Homeo_FRMD4A
M72548-1-GGGACCTGTAGATGTA-0	M72548	M	NPSAD-207-C1	1	MG	Adapt	Adapt_HIST
M72548-1-GGGCTACCAAGTGGAC-0	M72548	M	NPSAD-207-C1	1	MG	Homeo	Homeo_PICALM
M72548-1-GGTCACGGTGCCCACA-0	M72548	M	NPSAD-207-C1	1	MG	Adapt	Adapt_HIST
M72548-1-GGTGTCGGTACTCGTA-0	M72548	M	NPSAD-207-C1	1	MG	Homeo	Homeo_FRMD4A
M72548-1-GTCTGTCCAAGGTTGG-0	M72548	M	NPSAD-207-C1	1	MG	Homeo	Homeo_PICALM
M72548-1-GTCTTTATCTGCTTAT-0	M72548	M	NPSAD-207-C1	1	MG	Homeo	Homeo_FRMD4A
M72548-1-GTGAGCCGTCCTGTCT-0	M72548	M	NPSAD-207-C1	1	MG	Adapt	Adapt_HIST
M72548-1-TAGGTTGCAGTTGCGC-0	M72548	M	NPSAD-207-C1	1	MG	Adapt	Adapt_HIST
M72548-1-TCAATCTGTCCTCCAT-0	M72548	M	NPSAD-207-C1	1	MG	Homeo	Homeo_PICALM
M72548-1-TCAGGGCCAGAGTGTG-0	M72548	M	NPSAD-207-C1	1	MG	Homeo	Homeo_FRMD4A
M72548-1-TCCACCATCACCGGGT-0	M72548	M	NPSAD-207-C1	1	MG	Homeo	Homeo_FRMD4A
M72548-1-TCCGATCGTCCGCAGT-0	M72548	M	NPSAD-207-C1	1	MG	Homeo	Homeo_FRMD4A
M72548-1-TCCTCCCCATGCACTA-0	M72548	M	NPSAD-207-C1	1	MG	Homeo	Homeo_FRMD4A
M72548-1-TCTACATCAAGTGGCA-0	M72548	M	NPSAD-207-C1	1	MG	Homeo	Homeo_FRMD4A
M72548-1-TCTTTGATCCGCGAGT-0	M72548	M	NPSAD-207-C1	1	MG	Homeo	Homeo_FRMD4A
M72548-1-TGACAGTCAGCGTAGA-0	M72548	M	NPSAD-207-C1	1	MG	Homeo	Homeo_FRMD4A
M72548-1-TGATTCTGTCTCGGAC-0	M72548	M	NPSAD-207-C1	1	MG	Adapt	Adapt_HIST
M72548-1-TGGGATTCAAATGCTC-0	M72548	M	NPSAD-207-C1	1	MG	Homeo	Homeo_FRMD4A
M72548-1-TGTGGCGAGCTGGTGA-0	M72548	M	NPSAD-207-C1	1	MG	Homeo	Homeo_FRMD4A
M72548-1-TTACCGCAGAGGACTC-0	M72548	M	NPSAD-207-C1	1	MG	Adapt	Adapt_HIST
M72548-1-TTCACCGAGTAGGATT-0	M72548	M	NPSAD-207-C1	1	MG	Homeo	Homeo_FRMD4A
M72548-1-TTGGATGCATGGGATG-0	M72548	M	NPSAD-207-C1	1	MG	Homeo	Homeo_FRMD4A
M72548-1-TTGTGGAAGACGATAT-0	M72548	M	NPSAD-207-C1	1	MG	Homeo	Homeo_FRMD4A
M72548-1-TTGTTTGAGGTACTGG-0	M72548	M	NPSAD-207-C1	1	MG	Homeo	Homeo_FRMD4A
M72548-1-TTGTTTGGTTGTTGCA-0	M72548	M	NPSAD-207-C1	1	MG	Adapt	Adapt_HIST
M72548-1-TTTGTTGTCTAGTACG-0	M72548	M	NPSAD-207-C1	1	MG	Adapt	Adapt_HIST
M72548-2-AAGTTCGTCCACCTGT-1	M72548	M	NPSAD-207-C2	2	MG	Homeo	Homeo_FRMD4A
M72548-2-AATGAAGGTCTGATAC-1	M72548	M	NPSAD-207-C2	2	MG	Homeo	Homeo_FRMD4A
M72548-2-ACCCAAACACGCCAGT-1	M72548	M	NPSAD-207-C2	2	MG	Homeo	Homeo_FRMD4A
M72548-2-ACGTACAGTGAGTAAT-1	M72548	M	NPSAD-207-C2	2	MG	Adapt	Adapt_TMEM163
M72548-2-AGCCACGCACAGTACT-1	M72548	M	NPSAD-207-C2	2	MG	Adapt	Adapt_HIST
M72548-2-AGGCATTCAGCGTTGC-1	M72548	M	NPSAD-207-C2	2	MG	Homeo	Homeo_FRMD4A
M72548-2-AGTTAGCAGATGTTCC-1	M72548	M	NPSAD-207-C2	2	MG	Homeo	Homeo_FRMD4A
M72548-2-ATCACTTGTATCGCGC-1	M72548	M	NPSAD-207-C2	2	MG	Homeo	Homeo_FRMD4A
M72548-2-ATCGGCGGTGTCATCA-1	M72548	M	NPSAD-207-C2	2	MG	Adapt	Adapt_HSPA1A
M72548-2-ATCGGCGTCGGAAGGT-1	M72548	M	NPSAD-207-C2	2	MG	Adapt	Adapt_HIST
M72548-2-ATGCCTCAGTCGCCAC-1	M72548	M	NPSAD-207-C2	2	MG	Homeo	Homeo_FRMD4A
M72548-2-ATTGGGTAGTAGTGCG-1	M72548	M	NPSAD-207-C2	2	MG	Homeo	Homeo_FRMD4A
M72548-2-CAACCAACATACCGTA-1	M72548	M	NPSAD-207-C2	2	MG	Homeo	Homeo_FRMD4A
M72548-2-CACAACATCGGTTCAA-1	M72548	M	NPSAD-207-C2	2	MG	Homeo	Homeo_FRMD4A
M72548-2-CACCGTTAGGACTAAT-1	M72548	M	NPSAD-207-C2	2	PVM	PVM	PVM_CD163
M72548-2-CACGGGTGTAGTCTGT-1	M72548	M	NPSAD-207-C2	2	MG	Homeo	Homeo_FRMD4A
M72548-2-CAGAGCCGTGCTATTG-1	M72548	M	NPSAD-207-C2	2	MG	Homeo	Homeo_FRMD4A
M72548-2-CCGGACACATCCGTGG-1	M72548	M	NPSAD-207-C2	2	MG	Homeo	Homeo_FRMD4A
M72548-2-CCTATCGGTCCGAAAG-1	M72548	M	NPSAD-207-C2	2	MG	Adapt	Adapt_HIST
M72548-2-CCTCAACGTTCTATCT-1	M72548	M	NPSAD-207-C2	2	MG	Homeo	Homeo_FRMD4A
M72548-2-CGGAACCCAAGCTGCC-1	M72548	M	NPSAD-207-C2	2	MG	Adapt	Adapt_HIST
M72548-2-CGGTCAGCACATCCCT-1	M72548	M	NPSAD-207-C2	2	MG	Homeo	Homeo_FRMD4A
M72548-2-CGTAATGAGATTACCC-1	M72548	M	NPSAD-207-C2	2	MG	Homeo	Homeo_FRMD4A
M72548-2-CTACCCAGTTAAGACA-1	M72548	M	NPSAD-207-C2	2	MG	Homeo	Homeo_FRMD4A
M72548-2-CTACCTGGTATGTCTG-1	M72548	M	NPSAD-207-C2	2	MG	Homeo	Homeo_PICALM
M72548-2-CTACCTGGTGACTGTT-1	M72548	M	NPSAD-207-C2	2	MG	Homeo	Homeo_FRMD4A
M72548-2-CTCCCTCAGACTCGAG-1	M72548	M	NPSAD-207-C2	2	MG	Homeo	Homeo_FRMD4A
M72548-2-CTGCCATGTGGAATGC-1	M72548	M	NPSAD-207-C2	2	MG	Homeo	Homeo_FRMD4A
M72548-2-GAACACTTCGGCCTTT-1	M72548	M	NPSAD-207-C2	2	MG	Homeo	Homeo_FRMD4A
M72548-2-GAACGTTTCGTGGGAA-1	M72548	M	NPSAD-207-C2	2	MG	Adapt	Adapt_HIST
M72548-2-GATCAGTAGTTCCGGC-1	M72548	M	NPSAD-207-C2	2	MG	Homeo	Homeo_FRMD4A
M72548-2-GATTCTTTCTCGCGTT-1	M72548	M	NPSAD-207-C2	2	MG	Homeo	Homeo_FRMD4A
M72548-2-GCATCGGAGGGTGAAA-1	M72548	M	NPSAD-207-C2	2	MG	Homeo	Homeo_FRMD4A
M72548-2-GCCCAGAAGTATGGCG-1	M72548	M	NPSAD-207-C2	2	MG	Homeo	Homeo_FRMD4A
M72548-2-GCTGAATCAGTGGGTA-1	M72548	M	NPSAD-207-C2	2	MG	Homeo	Homeo_FRMD4A
M72548-2-GCTGAATTCGTGGAAG-1	M72548	M	NPSAD-207-C2	2	MG	Adapt	Adapt_HIST
M72548-2-GGAAGTGAGTAATACG-1	M72548	M	NPSAD-207-C2	2	MG	Adapt	Adapt_HIST
M72548-2-GGTAGAGTCCGCATAA-1	M72548	M	NPSAD-207-C2	2	MG	Homeo	Homeo_FRMD4A
M72548-2-GGTGTCGTCAGAGTTC-1	M72548	M	NPSAD-207-C2	2	PVM	PVM	PVM_CD163
M72548-2-GTCTACCTCAGGTAAA-1	M72548	M	NPSAD-207-C2	2	MG	Homeo	Homeo_FRMD4A
M72548-2-GTTACCCGTACGCTTA-1	M72548	M	NPSAD-207-C2	2	MG	Adapt	Adapt_HIST
M72548-2-TAACGACGTCTAGATC-1	M72548	M	NPSAD-207-C2	2	MG	Homeo	Homeo_PICALM
M72548-2-TAAGCACCAATACGCT-1	M72548	M	NPSAD-207-C2	2	MG	Homeo	Homeo_FRMD4A
M72548-2-TAAGCGTTCCGTGACG-1	M72548	M	NPSAD-207-C2	2	MG	Homeo	Homeo_FRMD4A
M72548-2-TACTTACAGACCAAGC-1	M72548	M	NPSAD-207-C2	2	MG	Homeo	Homeo_FRMD4A
M72548-2-TACTTGTTCTCGGTCT-1	M72548	M	NPSAD-207-C2	2	MG	Homeo	Homeo_FRMD4A
M72548-2-TCAGTGACATCGAACT-1	M72548	M	NPSAD-207-C2	2	MG	Adapt	Adapt_HIST
M72548-2-TCATACTGTATGAAGT-1	M72548	M	NPSAD-207-C2	2	MG	Homeo	Homeo_FRMD4A
M72548-2-TCTGTCGCAGCGAGTA-1	M72548	M	NPSAD-207-C2	2	MG	Homeo	Homeo_FRMD4A
M72548-2-TGATCAGAGACGGTCA-1	M72548	M	NPSAD-207-C2	2	MG	Homeo	Homeo_PICALM
M72548-2-TGCACGGAGGTTCTAC-1	M72548	M	NPSAD-207-C2	2	MG	Homeo	Homeo_FRMD4A
M72548-2-TGCAGATGTTCCATTT-1	M72548	M	NPSAD-207-C2	2	MG	Homeo	Homeo_FRMD4A
M72548-2-TGCAGGCAGCTGTTAC-1	M72548	M	NPSAD-207-C2	2	MG	Homeo	Homeo_FRMD4A
M72548-2-TGGTACACATCGATAC-1	M72548	M	NPSAD-207-C2	2	MG	Adapt	Adapt_HIST
M72548-2-TGGTTAGAGCTAATGA-1	M72548	M	NPSAD-207-C2	2	MG	Homeo	Homeo_FRMD4A
M72548-2-TGTTCATGTGTCCATA-1	M72548	M	NPSAD-207-C2	2	MG	Adapt	Adapt_HIST
M72548-2-TTACCGCAGTCATGAA-1	M72548	M	NPSAD-207-C2	2	MG	Adapt	Adapt_HIST
M72548-2-TTCCACGTCTGTGCTC-1	M72548	M	NPSAD-207-C2	2	MG	Homeo	Homeo_FRMD4A
M72548-2-TTCGCTGAGTAGCTCT-1	M72548	M	NPSAD-207-C2	2	MG	Adapt	Adapt_HIST
M72548-2-TTCGCTGCATTCACAG-1	M72548	M	NPSAD-207-C2	2	MG	Homeo	Homeo_PICALM
M72548-2-TTGACCCTCTCGAGTA-1	M72548	M	NPSAD-207-C2	2	MG	Homeo	Homeo_FRMD4A
M72578-1-AAAGAACAGCTGACCC-0	M72578	M	NPSAD-20201215-C1	1	PVM	PVM	PVM_CD163
M72578-1-AACAACCTCGGCATAT-0	M72578	M	NPSAD-20201215-C1	1	MG	Adapt	Adapt_HIST
M72578-1-AACACACTCTCGTTTA-0	M72578	M	NPSAD-20201215-C1	1	MG	Homeo	Homeo_PICALM
M72578-1-AATCGTGAGCCTCTGG-0	M72578	M	NPSAD-20201215-C1	1	MG	Homeo	Homeo_FRMD4A
M72578-1-ACAAGCTCAGCTGAGA-0	M72578	M	NPSAD-20201215-C1	1	MG	ADAM	ADAM_GPNMB
M72578-1-ACAGAAAGTTACGATC-0	M72578	M	NPSAD-20201215-C1	1	MG	Homeo	Homeo_PICALM
M72578-1-ACCACAACAGAATCGG-0	M72578	M	NPSAD-20201215-C1	1	MG	Homeo	Homeo_PICALM
M72578-1-ACCATTTAGACCACGA-0	M72578	M	NPSAD-20201215-C1	1	MG	Homeo	Homeo_PICALM
M72578-1-ACCCTTGAGTACAGCG-0	M72578	M	NPSAD-20201215-C1	1	MG	Homeo	Homeo_PICALM
M72578-1-ACGATGTTCACCTGGG-0	M72578	M	NPSAD-20201215-C1	1	MG	ADAM	ADAM_GPNMB
M72578-1-ACGCACGAGCATCTTG-0	M72578	M	NPSAD-20201215-C1	1	PVM	PVM	PVM_CD163
M72578-1-ACGGGTCAGCTAAATG-0	M72578	M	NPSAD-20201215-C1	1	MG	Homeo	Homeo_PICALM
M72578-1-ACGGTCGCAGACACCC-0	M72578	M	NPSAD-20201215-C1	1	MG	Adapt	Adapt_IFI44L
M72578-1-AGAAGTAGTTATCTTC-0	M72578	M	NPSAD-20201215-C1	1	MG	ADAM	ADAM_GPNMB
M72578-1-AGACCATCAACCAATC-0	M72578	M	NPSAD-20201215-C1	1	MG	Homeo	Homeo_FRMD4A
M72578-1-AGCGTATAGACTAGAT-0	M72578	M	NPSAD-20201215-C1	1	MG	Homeo	Homeo_PICALM
M72578-1-AGCTTCCGTTTGCAGT-0	M72578	M	NPSAD-20201215-C1	1	MG	Homeo	Homeo_PICALM
M72578-1-AGGACGACACTACAGT-0	M72578	M	NPSAD-20201215-C1	1	MG	Homeo	Homeo_PICALM
M72578-1-AGGGTCCAGACTCATC-0	M72578	M	NPSAD-20201215-C1	1	MG	ADAM	ADAM_GPNMB
M72578-1-AGGTTACCAGTCGCAC-0	M72578	M	NPSAD-20201215-C1	1	MG	Homeo	Homeo_PICALM
M72578-1-AGTGTTGTCAGCGCAC-0	M72578	M	NPSAD-20201215-C1	1	MG	Homeo	Homeo_PICALM
M72578-1-AGTTCCCTCCTTCTAA-0	M72578	M	NPSAD-20201215-C1	1	MG	ADAM	ADAM_GPNMB
M72578-1-ATATCCTAGAGCATAT-0	M72578	M	NPSAD-20201215-C1	1	MG	Homeo	Homeo_PICALM
M72578-1-ATCACTTGTTAGGAGC-0	M72578	M	NPSAD-20201215-C1	1	MG	Homeo	Homeo_PICALM
M72578-1-ATCCATTCAGTTCACA-0	M72578	M	NPSAD-20201215-C1	1	MG	Homeo	Homeo_PICALM
M72578-1-ATGCATGAGAGATTCA-0	M72578	M	NPSAD-20201215-C1	1	MG	Homeo	Homeo_FRMD4A
M72578-1-ATGCGATAGTTGGACG-0	M72578	M	NPSAD-20201215-C1	1	MG	Adapt	Adapt_IFI44L
M72578-1-ATTCCTAGTATTCCGA-0	M72578	M	NPSAD-20201215-C1	1	MG	Homeo	Homeo_PICALM
M72578-1-ATTCCTATCCATTTGT-0	M72578	M	NPSAD-20201215-C1	1	MG	Homeo	Homeo_PICALM
M72578-1-ATTTCACAGCCTAACT-0	M72578	M	NPSAD-20201215-C1	1	MG	Homeo	Homeo_PICALM
M72578-1-CAACAGTCATCAGCAT-0	M72578	M	NPSAD-20201215-C1	1	MG	Homeo	Homeo_PICALM
M72578-1-CAACCTCCACAATGTC-0	M72578	M	NPSAD-20201215-C1	1	PVM	PVM	PVM_CD163
M72578-1-CAACGATAGTCTGTAC-0	M72578	M	NPSAD-20201215-C1	1	MG	Homeo	Homeo_PICALM
M72578-1-CAAGGGACATCTGTTT-0	M72578	M	NPSAD-20201215-C1	1	MG	Homeo	Homeo_PICALM
M72578-1-CAATGACGTACCTTCC-0	M72578	M	NPSAD-20201215-C1	1	MG	ADAM	ADAM_GPNMB
M72578-1-CAATTTCGTAGGACTG-0	M72578	M	NPSAD-20201215-C1	1	MG	Homeo	Homeo_PICALM
M72578-1-CACAACACATGAAGGC-0	M72578	M	NPSAD-20201215-C1	1	MG	ADAM	ADAM_GPNMB
M72578-1-CACACAAAGCTAGAAT-0	M72578	M	NPSAD-20201215-C1	1	MG	ADAM	ADAM_GPNMB
M72578-1-CACTTCGTCGTTTACT-0	M72578	M	NPSAD-20201215-C1	1	MG	ADAM	ADAM_GPNMB
M72578-1-CAGATACGTTGTCAGT-0	M72578	M	NPSAD-20201215-C1	1	MG	Homeo	Homeo_PICALM
M72578-1-CAGATCAGTCTTGCTC-0	M72578	M	NPSAD-20201215-C1	1	MG	ADAM	ADAM_GPNMB
M72578-1-CAGCACGTCCTTTAGT-0	M72578	M	NPSAD-20201215-C1	1	PVM	PVM	PVM_CD163
M72578-1-CATCAAGGTTTCAGAC-0	M72578	M	NPSAD-20201215-C1	1	MG	Homeo	Homeo_PICALM
M72578-1-CATGCAATCGTAGCCG-0	M72578	M	NPSAD-20201215-C1	1	MG	Homeo	Homeo_PICALM
M72578-1-CATGCGGCACGCAGTC-0	M72578	M	NPSAD-20201215-C1	1	MG	Homeo	Homeo_PICALM
M72578-1-CCACAAAAGTCCGCCA-0	M72578	M	NPSAD-20201215-C1	1	PVM	PVM	PVM_CD163
M72578-1-CCACTTGCACGCGGTT-0	M72578	M	NPSAD-20201215-C1	1	MG	Homeo	Homeo_PICALM
M72578-1-CCCGGAATCCACGAAT-0	M72578	M	NPSAD-20201215-C1	1	MG	Homeo	Homeo_PICALM
M72578-1-CCTATCGTCATATGGC-0	M72578	M	NPSAD-20201215-C1	1	MG	Homeo	Homeo_PICALM
M72578-1-CCTCCAAGTACAAAGT-0	M72578	M	NPSAD-20201215-C1	1	MG	Homeo	Homeo_PICALM
M72578-1-CCTCTCCGTACGAGCA-0	M72578	M	NPSAD-20201215-C1	1	MG	Homeo	Homeo_PICALM
M72578-1-CCTTTGGCAACGCCCA-0	M72578	M	NPSAD-20201215-C1	1	MG	Homeo	Homeo_PICALM
M72578-1-CGAAGTTGTCAAGGCA-0	M72578	M	NPSAD-20201215-C1	1	MG	Homeo	Homeo_PICALM
M72578-1-CGCCAGATCCAATCTT-0	M72578	M	NPSAD-20201215-C1	1	MG	Homeo	Homeo_PICALM
M72578-1-CGGAATTGTGAGGCAT-0	M72578	M	NPSAD-20201215-C1	1	MG	Homeo	Homeo_PICALM
M72578-1-CGGACACGTAGTTCCA-0	M72578	M	NPSAD-20201215-C1	1	MG	Homeo	Homeo_PICALM
M72578-1-CGGGACTCACTGGCCA-0	M72578	M	NPSAD-20201215-C1	1	MG	Homeo	Homeo_PICALM
M72578-1-CGGTCAGGTCGTACTA-0	M72578	M	NPSAD-20201215-C1	1	MG	Homeo	Homeo_PICALM
M72578-1-CGTAAGTTCCATCTAT-0	M72578	M	NPSAD-20201215-C1	1	MG	Homeo	Homeo_PICALM
M72578-1-CTAACCCTCGTGCTCT-0	M72578	M	NPSAD-20201215-C1	1	MG	Homeo	Homeo_PICALM
M72578-1-CTAGGTAAGGGAGTGG-0	M72578	M	NPSAD-20201215-C1	1	MG	Homeo	Homeo_PICALM
M72578-1-CTGAATGAGTAATCCC-0	M72578	M	NPSAD-20201215-C1	1	MG	Homeo	Homeo_PICALM
M72578-1-CTGAGGCCACTCCTTG-0	M72578	M	NPSAD-20201215-C1	1	MG	Adapt	Adapt_AIF1
M72578-1-CTGCTCAGTGAATATG-0	M72578	M	NPSAD-20201215-C1	1	MG	ADAM	ADAM_GPNMB
M72578-1-CTGGACGCACGCTGAC-0	M72578	M	NPSAD-20201215-C1	1	MG	Homeo	Homeo_PICALM
M72578-1-CTTACCGGTACGCTAT-0	M72578	M	NPSAD-20201215-C1	1	MG	ADAM	ADAM_GPNMB
M72578-1-GAAGAATTCGCACGAC-0	M72578	M	NPSAD-20201215-C1	1	MG	Homeo	Homeo_PICALM
M72578-1-GAAGCCCTCAAGAATG-0	M72578	M	NPSAD-20201215-C1	1	MG	Homeo	Homeo_PICALM
M72578-1-GAAGGGTTCTTCGTAT-0	M72578	M	NPSAD-20201215-C1	1	MG	Homeo	Homeo_PICALM
M72578-1-GAATCACAGCTTGTTG-0	M72578	M	NPSAD-20201215-C1	1	MG	ADAM	ADAM_GPNMB
M72578-1-GAATCACCATGTTCGA-0	M72578	M	NPSAD-20201215-C1	1	MG	ADAM	ADAM_GPNMB
M72578-1-GAATCGTAGAATCGCG-0	M72578	M	NPSAD-20201215-C1	1	MG	Homeo	Homeo_PICALM
M72578-1-GACGCTGAGAAACTAC-0	M72578	M	NPSAD-20201215-C1	1	MG	Homeo	Homeo_FRMD4A
M72578-1-GACGTTATCAAGTCTG-0	M72578	M	NPSAD-20201215-C1	1	MG	Homeo	Homeo_PICALM
M72578-1-GAGACCCTCGTGGCTG-0	M72578	M	NPSAD-20201215-C1	1	MG	Homeo	Homeo_PICALM
M72578-1-GAGCTGCTCGCCGATG-0	M72578	M	NPSAD-20201215-C1	1	MG	Homeo	Homeo_PICALM
M72578-1-GAGGCAACATGTTTGG-0	M72578	M	NPSAD-20201215-C1	1	PVM	PVM	PVM_CD163
M72578-1-GAGGGTAGTCGGCACT-0	M72578	M	NPSAD-20201215-C1	1	MG	Homeo	Homeo_PICALM
M72578-1-GATCGTAAGGTTCAGG-0	M72578	M	NPSAD-20201215-C1	1	MG	ADAM	ADAM_GPNMB
M72578-1-GCACGGTCAGCTACAT-0	M72578	M	NPSAD-20201215-C1	1	MG	Homeo	Homeo_PICALM
M72578-1-GCACGTGGTCCTGGGT-0	M72578	M	NPSAD-20201215-C1	1	MG	Homeo	Homeo_PICALM
M72578-1-GCAGCTGGTCAGTCTA-0	M72578	M	NPSAD-20201215-C1	1	MG	Homeo	Homeo_PICALM
M72578-1-GCAGGCTGTGATCATC-0	M72578	M	NPSAD-20201215-C1	1	MG	ADAM	ADAM_GPNMB
M72578-1-GCATTAGAGCAGTAAT-0	M72578	M	NPSAD-20201215-C1	1	MG	Homeo	Homeo_PICALM
M72578-1-GCTCAAACAGCAAGAC-0	M72578	M	NPSAD-20201215-C1	1	MG	ADAM	ADAM_GPNMB
M72578-1-GGAATGGCATAATGCC-0	M72578	M	NPSAD-20201215-C1	1	MG	Homeo	Homeo_PICALM
M72578-1-GGACGTCAGAATCCCT-0	M72578	M	NPSAD-20201215-C1	1	MG	Homeo	Homeo_PICALM
M72578-1-GGCACGTAGGTTGAGC-0	M72578	M	NPSAD-20201215-C1	1	MG	ADAM	ADAM_GPNMB
M72578-1-GGCAGTCCATGAGATA-0	M72578	M	NPSAD-20201215-C1	1	PVM	PVM	PVM_CD163
M72578-1-GGCTTGGCAATACAGA-0	M72578	M	NPSAD-20201215-C1	1	MG	Homeo	Homeo_PICALM
M72578-1-GGGACAATCCATTCAT-0	M72578	M	NPSAD-20201215-C1	1	MG	ADAM	ADAM_GPNMB
M72578-1-GGTAACTTCCAACCAA-0	M72578	M	NPSAD-20201215-C1	1	MG	Homeo	Homeo_PICALM
M72578-1-GGTAGAGGTTACAGCT-0	M72578	M	NPSAD-20201215-C1	1	MG	Homeo	Homeo_PICALM
M72578-1-GGTCACGTCTCCGCAT-0	M72578	M	NPSAD-20201215-C1	1	MG	ADAM	ADAM_GPNMB
M72578-1-GGTGTTACATAATCCG-0	M72578	M	NPSAD-20201215-C1	1	MG	ADAM	ADAM_GPNMB
M72578-1-GGTGTTACATTCTTCA-0	M72578	M	NPSAD-20201215-C1	1	MG	Homeo	Homeo_PICALM
M72578-1-GGTTGTATCTAGTGTG-0	M72578	M	NPSAD-20201215-C1	1	MG	Homeo	Homeo_PICALM
M72578-1-GTAATGCTCCATACAG-0	M72578	M	NPSAD-20201215-C1	1	PVM	PVM	PVM_CD163
M72578-1-GTAGAGGAGAGAATCT-0	M72578	M	NPSAD-20201215-C1	1	MG	ADAM	ADAM_GPNMB
M72578-1-GTAGAGGTCCCAAGTA-0	M72578	M	NPSAD-20201215-C1	1	MG	Homeo	Homeo_PICALM
M72578-1-GTAGGTTCAAAGCTAA-0	M72578	M	NPSAD-20201215-C1	1	MG	Homeo	Homeo_PICALM
M72578-1-GTATTTCCAGTTCTAG-0	M72578	M	NPSAD-20201215-C1	1	MG	Homeo	Homeo_PICALM
M72578-1-GTCAAGTGTGTTAAAG-0	M72578	M	NPSAD-20201215-C1	1	MG	ADAM	ADAM_GPNMB
M72578-1-GTCACTCCAGGTCAAG-0	M72578	M	NPSAD-20201215-C1	1	MG	Homeo	Homeo_PICALM
M72578-1-GTCAGCGAGGCGTTGA-0	M72578	M	NPSAD-20201215-C1	1	MG	Homeo	Homeo_PICALM
M72578-1-GTCCCATAGAACCGCA-0	M72578	M	NPSAD-20201215-C1	1	MG	Homeo	Homeo_PICALM
M72578-1-GTCTGTCAGTTATGGA-0	M72578	M	NPSAD-20201215-C1	1	MG	Adapt	Adapt_IFI44L
M72578-1-GTGCGTGTCCTTCACG-0	M72578	M	NPSAD-20201215-C1	1	MG	Adapt	Adapt_IFI44L
M72578-1-GTGGTTAGTCACGACC-0	M72578	M	NPSAD-20201215-C1	1	MG	Homeo	Homeo_PICALM
M72578-1-GTGTTAGAGGTCATTC-0	M72578	M	NPSAD-20201215-C1	1	MG	Homeo	Homeo_PICALM
M72578-1-GTTCATTAGATCGACG-0	M72578	M	NPSAD-20201215-C1	1	MG	Homeo	Homeo_PICALM
M72578-1-GTTCCGTCACTTGACA-0	M72578	M	NPSAD-20201215-C1	1	MG	Homeo	Homeo_PICALM
M72578-1-TAAGTCGTCCTTGACC-0	M72578	M	NPSAD-20201215-C1	1	MG	Homeo	Homeo_PICALM
M72578-1-TACATTCGTTTGTGGT-0	M72578	M	NPSAD-20201215-C1	1	MG	Homeo	Homeo_PICALM
M72578-1-TACCGGGTCACTGGTA-0	M72578	M	NPSAD-20201215-C1	1	MG	Homeo	Homeo_PICALM
M72578-1-TACTGCCAGTAAAGCT-0	M72578	M	NPSAD-20201215-C1	1	MG	ADAM	ADAM_GPNMB
M72578-1-TAGCACAGTGGGTTGA-0	M72578	M	NPSAD-20201215-C1	1	MG	ADAM	ADAM_GPNMB
M72578-1-TAGTGCAGTGTAAATG-0	M72578	M	NPSAD-20201215-C1	1	MG	Homeo	Homeo_PICALM
M72578-1-TCAGCAAAGGTACATA-0	M72578	M	NPSAD-20201215-C1	1	MG	ADAM	ADAM_GPNMB
M72578-1-TCATATCGTAGTGTGG-0	M72578	M	NPSAD-20201215-C1	1	MG	ADAM	ADAM_GPNMB
M72578-1-TCCACCATCCGACAGC-0	M72578	M	NPSAD-20201215-C1	1	MG	Homeo	Homeo_PICALM
M72578-1-TCGGGACTCGAACACT-0	M72578	M	NPSAD-20201215-C1	1	MG	Homeo	Homeo_PICALM
M72578-1-TCTCTGGTCATGTCTT-0	M72578	M	NPSAD-20201215-C1	1	MG	Homeo	Homeo_PICALM
M72578-1-TCTGTCGGTCAAATCC-0	M72578	M	NPSAD-20201215-C1	1	MG	Homeo	Homeo_PICALM
M72578-1-TGAATGCCATCAGTCA-0	M72578	M	NPSAD-20201215-C1	1	PVM	PVM	PVM_CD163
M72578-1-TGAGCATAGGGCAACT-0	M72578	M	NPSAD-20201215-C1	1	MG	Homeo	Homeo_PICALM
M72578-1-TGAGCATTCGAGATGG-0	M72578	M	NPSAD-20201215-C1	1	MG	ADAM	ADAM_GPNMB
M72578-1-TGCATGAAGACTCTAC-0	M72578	M	NPSAD-20201215-C1	1	MG	Homeo	Homeo_PICALM
M72578-1-TGCGACGGTTGTCTAG-0	M72578	M	NPSAD-20201215-C1	1	MG	Homeo	Homeo_PICALM
M72578-1-TGTAAGCGTGTCTTCC-0	M72578	M	NPSAD-20201215-C1	1	MG	Homeo	Homeo_PICALM
M72578-1-TGTAAGCTCCTGCCAT-0	M72578	M	NPSAD-20201215-C1	1	MG	Homeo	Homeo_PICALM
M72578-1-TGTGATGTCTTACACT-0	M72578	M	NPSAD-20201215-C1	1	MG	Homeo	Homeo_PICALM
M72578-1-TGTGTGAAGAAGGTAG-0	M72578	M	NPSAD-20201215-C1	1	MG	Homeo	Homeo_PICALM
M72578-1-TGTTCTACACGCAAAG-0	M72578	M	NPSAD-20201215-C1	1	MG	Adapt	Adapt_AIF1
M72578-1-TGTTCTATCTTGCGCT-0	M72578	M	NPSAD-20201215-C1	1	MG	Homeo	Homeo_PICALM
M72578-1-TGTTGAGAGTAGACAT-0	M72578	M	NPSAD-20201215-C1	1	MG	Homeo	Homeo_PICALM
M72578-1-TTACAGGGTACACTCA-0	M72578	M	NPSAD-20201215-C1	1	MG	Homeo	Homeo_PICALM
M72578-1-TTACCATAGTTACGGG-0	M72578	M	NPSAD-20201215-C1	1	MG	Homeo	Homeo_PICALM
M72578-1-TTCTCTCGTATACAGA-0	M72578	M	NPSAD-20201215-C1	1	MG	Homeo	Homeo_PICALM
M72578-1-TTCTCTCTCCAAATGC-0	M72578	M	NPSAD-20201215-C1	1	PVM	PVM	PVM_CD163
M72578-1-TTGAACGAGGGTGGGA-0	M72578	M	NPSAD-20201215-C1	1	MG	ADAM	ADAM_GPNMB
M72578-1-TTGACCCAGTTGCTGT-0	M72578	M	NPSAD-20201215-C1	1	MG	Homeo	Homeo_PICALM
M72578-1-TTGCATTGTAGGCAGT-0	M72578	M	NPSAD-20201215-C1	1	MG	Adapt	Adapt_HIF1A
M72578-1-TTGGGATAGTTTCAGC-0	M72578	M	NPSAD-20201215-C1	1	MG	Homeo	Homeo_PICALM
M72578-1-TTTACTGAGGTGCATG-0	M72578	M	NPSAD-20201215-C1	1	MG	Homeo	Homeo_PICALM
M72578-1-TTTACTGTCCCAGTGG-0	M72578	M	NPSAD-20201215-C1	1	MG	Homeo	Homeo_PICALM
M72578-1-TTTCAGTAGCATGCGA-0	M72578	M	NPSAD-20201215-C1	1	MG	Homeo	Homeo_PICALM
M72578-1-TTTGACTGTTTCCCAC-0	M72578	M	NPSAD-20201215-C1	1	MG	Homeo	Homeo_PICALM
M72578-2-AACCAACGTCTGATCA-1	M72578	M	NPSAD-20201215-C2	2	MG	Homeo	Homeo_PICALM
M72578-2-AACGGGACAGAAGTGC-1	M72578	M	NPSAD-20201215-C2	2	MG	Homeo	Homeo_PICALM
M72578-2-AAGTACCCATGGCGCT-1	M72578	M	NPSAD-20201215-C2	2	MG	Homeo	Homeo_PICALM
M72578-2-ACAGCCGTCGCGTGAC-1	M72578	M	NPSAD-20201215-C2	2	MG	ADAM	ADAM_GPNMB
M72578-2-ACCAAACAGGCATCGA-1	M72578	M	NPSAD-20201215-C2	2	MG	Homeo	Homeo_PICALM
M72578-2-ACGGTTAGTATGCAAA-1	M72578	M	NPSAD-20201215-C2	2	MG	Homeo	Homeo_PICALM
M72578-2-ACGTCCTCAAGAGCTG-1	M72578	M	NPSAD-20201215-C2	2	MG	Homeo	Homeo_PICALM
M72578-2-ACTGTCCAGGGCTAAC-1	M72578	M	NPSAD-20201215-C2	2	PVM	PVM	PVM_CD163
M72578-2-ACTTATCAGATACAGT-1	M72578	M	NPSAD-20201215-C2	2	MG	Homeo	Homeo_PICALM
M72578-2-AGAACCTAGTTCCTGA-1	M72578	M	NPSAD-20201215-C2	2	MG	Homeo	Homeo_PICALM
M72578-2-AGACAAAAGCAAGTCG-1	M72578	M	NPSAD-20201215-C2	2	MG	Homeo	Homeo_PICALM
M72578-2-AGACACTTCTTACACT-1	M72578	M	NPSAD-20201215-C2	2	MG	Homeo	Homeo_PICALM
M72578-2-AGGAATATCCGGACGT-1	M72578	M	NPSAD-20201215-C2	2	MG	Homeo	Homeo_PICALM
M72578-2-AGGAGGTTCGAGCCTG-1	M72578	M	NPSAD-20201215-C2	2	MG	Homeo	Homeo_PICALM
M72578-2-AGGCCACTCAATCCGA-1	M72578	M	NPSAD-20201215-C2	2	MG	Homeo	Homeo_PICALM
M72578-2-AGGTCATCACACACTA-1	M72578	M	NPSAD-20201215-C2	2	MG	ADAM	ADAM_GPNMB
M72578-2-AGGTGTTCATCTAGAC-1	M72578	M	NPSAD-20201215-C2	2	MG	Homeo	Homeo_PICALM
M72578-2-AGGTGTTTCTCCTACG-1	M72578	M	NPSAD-20201215-C2	2	MG	Homeo	Homeo_PICALM
M72578-2-AGTACTGCAAGATGTA-1	M72578	M	NPSAD-20201215-C2	2	MG	Homeo	Homeo_PICALM
M72578-2-ATCACGACAGAACTAA-1	M72578	M	NPSAD-20201215-C2	2	MG	ADAM	ADAM_GPNMB
M72578-2-ATCCACCTCAGACCTA-1	M72578	M	NPSAD-20201215-C2	2	MG	Homeo	Homeo_PICALM
M72578-2-ATCCGTCAGAAACCAT-1	M72578	M	NPSAD-20201215-C2	2	MG	Homeo	Homeo_PICALM
M72578-2-ATCCTATAGAGTCCGA-1	M72578	M	NPSAD-20201215-C2	2	MG	Homeo	Homeo_PICALM
M72578-2-ATCGGCGCACATGTTG-1	M72578	M	NPSAD-20201215-C2	2	MG	Homeo	Homeo_PICALM
M72578-2-ATGCCTCGTCGGCTAC-1	M72578	M	NPSAD-20201215-C2	2	MG	Homeo	Homeo_PICALM
M72578-2-ATTCCATAGGTAGTAT-1	M72578	M	NPSAD-20201215-C2	2	MG	Homeo	Homeo_PICALM
M72578-2-ATTTACCAGGAGGGTG-1	M72578	M	NPSAD-20201215-C2	2	MG	Homeo	Homeo_PICALM
M72578-2-CAAGACTTCTGCTTTA-1	M72578	M	NPSAD-20201215-C2	2	MG	Homeo	Homeo_PICALM
M72578-2-CAATCGATCGTCAACA-1	M72578	M	NPSAD-20201215-C2	2	MG	Homeo	Homeo_PICALM
M72578-2-CACACAAAGAAGCTGC-1	M72578	M	NPSAD-20201215-C2	2	MG	Homeo	Homeo_PICALM
M72578-2-CACTAAGCACGACGCT-1	M72578	M	NPSAD-20201215-C2	2	MG	Homeo	Homeo_PICALM
M72578-2-CACTGTCGTTGTGTAC-1	M72578	M	NPSAD-20201215-C2	2	MG	ADAM	ADAM_GPNMB
M72578-2-CAGATACGTGCACATT-1	M72578	M	NPSAD-20201215-C2	2	MG	ADAM	ADAM_GPNMB
M72578-2-CATAAGCTCGATACTG-1	M72578	M	NPSAD-20201215-C2	2	MG	Adapt	Adapt_AIF1
M72578-2-CATACCCGTAGGCAAC-1	M72578	M	NPSAD-20201215-C2	2	MG	Homeo	Homeo_FRMD4A
M72578-2-CATCCGTAGGACAGCT-1	M72578	M	NPSAD-20201215-C2	2	MG	Homeo	Homeo_PICALM
M72578-2-CATTCCGTCACTGCTC-1	M72578	M	NPSAD-20201215-C2	2	MG	Homeo	Homeo_PICALM
M72578-2-CATTTCAAGATTAGAC-1	M72578	M	NPSAD-20201215-C2	2	MG	Homeo	Homeo_PICALM
M72578-2-CCACCATAGACCAAAT-1	M72578	M	NPSAD-20201215-C2	2	MG	Homeo	Homeo_PICALM
M72578-2-CCGATGGAGCAATAAC-1	M72578	M	NPSAD-20201215-C2	2	MG	Homeo	Homeo_PICALM
M72578-2-CGACAGCAGAGTCAAT-1	M72578	M	NPSAD-20201215-C2	2	MG	Homeo	Homeo_PICALM
M72578-2-CGCAGGTCAGGCTCTG-1	M72578	M	NPSAD-20201215-C2	2	MG	Homeo	Homeo_PICALM
M72578-2-CGGAACCTCGCATTGA-1	M72578	M	NPSAD-20201215-C2	2	MG	Homeo	Homeo_PICALM
M72578-2-CGGACACCAGCAGTGA-1	M72578	M	NPSAD-20201215-C2	2	MG	ADAM	ADAM_GPNMB
M72578-2-CGGAGAAAGACGGATC-1	M72578	M	NPSAD-20201215-C2	2	MG	Homeo	Homeo_PICALM
M72578-2-CGGTCAGCAAACACCT-1	M72578	M	NPSAD-20201215-C2	2	MG	Homeo	Homeo_PICALM
M72578-2-CGGTCAGTCCTTGACC-1	M72578	M	NPSAD-20201215-C2	2	MG	Homeo	Homeo_PICALM
M72578-2-CGGTCAGTCTAGCAAC-1	M72578	M	NPSAD-20201215-C2	2	PVM	PVM	PVM_CD163
M72578-2-CGTAGTAGTATTCCGA-1	M72578	M	NPSAD-20201215-C2	2	MG	ADAM	ADAM_GPNMB
M72578-2-CGTAGTAGTGCCCGTA-1	M72578	M	NPSAD-20201215-C2	2	MG	Homeo	Homeo_PICALM
M72578-2-CGTTCTGCAACGACTT-1	M72578	M	NPSAD-20201215-C2	2	MG	Adapt	Adapt_HIST
M72578-2-CTGCGAGGTACAGCGA-1	M72578	M	NPSAD-20201215-C2	2	MG	Homeo	Homeo_PICALM
M72578-2-CTGCGAGTCACACCCT-1	M72578	M	NPSAD-20201215-C2	2	MG	ADAM	ADAM_GPNMB
M72578-2-CTGGTCTAGCACACAG-1	M72578	M	NPSAD-20201215-C2	2	MG	Homeo	Homeo_PICALM
M72578-2-CTTCTAAGTCGCTGCA-1	M72578	M	NPSAD-20201215-C2	2	MG	Homeo	Homeo_PICALM
M72578-2-CTTCTCTTCAAGAAAC-1	M72578	M	NPSAD-20201215-C2	2	MG	ADAM	ADAM_GPNMB
M72578-2-GAAGAATCAGCGTACC-1	M72578	M	NPSAD-20201215-C2	2	MG	ADAM	ADAM_GPNMB
M72578-2-GACCAATAGGGTTAGC-1	M72578	M	NPSAD-20201215-C2	2	MG	Homeo	Homeo_PICALM
M72578-2-GAGAAATCATCACGGC-1	M72578	M	NPSAD-20201215-C2	2	MG	Homeo	Homeo_PICALM
M72578-2-GAGACCCAGTTAACAG-1	M72578	M	NPSAD-20201215-C2	2	MG	Homeo	Homeo_FRMD4A
M72578-2-GAGGGTAAGTAAACGT-1	M72578	M	NPSAD-20201215-C2	2	MG	Homeo	Homeo_PICALM
M72578-2-GAGTTGTAGCCTGACC-1	M72578	M	NPSAD-20201215-C2	2	MG	Homeo	Homeo_PICALM
M72578-2-GATCATGAGCATCCTA-1	M72578	M	NPSAD-20201215-C2	2	MG	Homeo	Homeo_PICALM
M72578-2-GATGCTATCAAGTGTC-1	M72578	M	NPSAD-20201215-C2	2	MG	Homeo	Homeo_PICALM
M72578-2-GATTGGTAGTCTTCGA-1	M72578	M	NPSAD-20201215-C2	2	PVM	PVM	PVM_CD163
M72578-2-GCCGTGAGTTAAGACA-1	M72578	M	NPSAD-20201215-C2	2	MG	Homeo	Homeo_PICALM
M72578-2-GCTGCAGGTTCTAAGC-1	M72578	M	NPSAD-20201215-C2	2	MG	ADAM	ADAM_GPNMB
M72578-2-GGAAGTGAGTCCCAAT-1	M72578	M	NPSAD-20201215-C2	2	MG	ADAM	ADAM_GPNMB
M72578-2-GGACGTCTCGTTCAGA-1	M72578	M	NPSAD-20201215-C2	2	MG	Homeo	Homeo_PICALM
M72578-2-GGCACGTTCTCAGTCC-1	M72578	M	NPSAD-20201215-C2	2	MG	ADAM	ADAM_GPNMB
M72578-2-GGCAGTCTCTCATAGG-1	M72578	M	NPSAD-20201215-C2	2	MG	Homeo	Homeo_PICALM
M72578-2-GGGAGATAGAAGCGGG-1	M72578	M	NPSAD-20201215-C2	2	MG	ADAM	ADAM_GPNMB
M72578-2-GGGAGTACAGGCCTGT-1	M72578	M	NPSAD-20201215-C2	2	MG	Homeo	Homeo_PICALM
M72578-2-GGGTTTAGTTGAAGTA-1	M72578	M	NPSAD-20201215-C2	2	MG	Homeo	Homeo_PICALM
M72578-2-GTAACACGTTGTGTTG-1	M72578	M	NPSAD-20201215-C2	2	MG	ADAM	ADAM_GPNMB
M72578-2-GTAGAGGAGGTACAGC-1	M72578	M	NPSAD-20201215-C2	2	MG	Homeo	Homeo_PICALM
M72578-2-GTAGCTAGTTAGTTCG-1	M72578	M	NPSAD-20201215-C2	2	MG	Homeo	Homeo_PICALM
M72578-2-GTCACTCGTGTCTAAC-1	M72578	M	NPSAD-20201215-C2	2	PVM	PVM	PVM_CD163
M72578-2-GTCGAATAGGCAATGC-1	M72578	M	NPSAD-20201215-C2	2	MG	Homeo	Homeo_PICALM
M72578-2-GTGACGCCAAGTGTCT-1	M72578	M	NPSAD-20201215-C2	2	MG	Homeo	Homeo_PICALM
M72578-2-GTGACGCGTTTGGCTA-1	M72578	M	NPSAD-20201215-C2	2	MG	Homeo	Homeo_PICALM
M72578-2-GTGACGCTCGTCTCAC-1	M72578	M	NPSAD-20201215-C2	2	PVM	PVM	PVM_CD163
M72578-2-GTGCACGGTAGCGCTC-1	M72578	M	NPSAD-20201215-C2	2	PVM	PVM	PVM_CD163
M72578-2-GTGTTAGGTAGGAGGG-1	M72578	M	NPSAD-20201215-C2	2	MG	Homeo	Homeo_PICALM
M72578-2-GTTAGACGTAGTCTTG-1	M72578	M	NPSAD-20201215-C2	2	MG	Homeo	Homeo_PICALM
M72578-2-GTTTGGAAGTACTGGG-1	M72578	M	NPSAD-20201215-C2	2	MG	Homeo	Homeo_PICALM
M72578-2-TAAGCACCACCAACAT-1	M72578	M	NPSAD-20201215-C2	2	MG	Homeo	Homeo_PICALM
M72578-2-TACCCGTAGTGGTTGG-1	M72578	M	NPSAD-20201215-C2	2	MG	Homeo	Homeo_PICALM
M72578-2-TACGTCCGTCAAGGCA-1	M72578	M	NPSAD-20201215-C2	2	MG	ADAM	ADAM_GPNMB
M72578-2-TAGACTGGTTGAGTCT-1	M72578	M	NPSAD-20201215-C2	2	MG	Homeo	Homeo_PICALM
M72578-2-TAGTGCAGTTATTCCT-1	M72578	M	NPSAD-20201215-C2	2	MG	Homeo	Homeo_PICALM
M72578-2-TATGTTCGTAGTCTTG-1	M72578	M	NPSAD-20201215-C2	2	MG	Homeo	Homeo_PICALM
M72578-2-TCAAGCAGTTTCAGAC-1	M72578	M	NPSAD-20201215-C2	2	MG	ADAM	ADAM_GPNMB
M72578-2-TCACAAGCAACCAGAG-1	M72578	M	NPSAD-20201215-C2	2	MG	Homeo	Homeo_PICALM
M72578-2-TCACTCGCACAGTCGC-1	M72578	M	NPSAD-20201215-C2	2	MG	Homeo	Homeo_PICALM
M72578-2-TCATCATGTTGAGAGC-1	M72578	M	NPSAD-20201215-C2	2	MG	ADAM	ADAM_GPNMB
M72578-2-TCATTACTCCGTATGA-1	M72578	M	NPSAD-20201215-C2	2	MG	Homeo	Homeo_PICALM
M72578-2-TCCCAGTGTACATACC-1	M72578	M	NPSAD-20201215-C2	2	MG	Homeo	Homeo_PICALM
M72578-2-TCCGAAAGTCTACACA-1	M72578	M	NPSAD-20201215-C2	2	MG	Homeo	Homeo_PICALM
M72578-2-TCCTCCCCAGCGATTT-1	M72578	M	NPSAD-20201215-C2	2	MG	Homeo	Homeo_PICALM
M72578-2-TCCTCTTCACAGTCAT-1	M72578	M	NPSAD-20201215-C2	2	MG	Homeo	Homeo_PICALM
M72578-2-TCCTGCAAGTCGTCTA-1	M72578	M	NPSAD-20201215-C2	2	MG	Homeo	Homeo_PICALM
M72578-2-TCGGGCAGTACTAAGA-1	M72578	M	NPSAD-20201215-C2	2	MG	Homeo	Homeo_PICALM
M72578-2-TCTTTGACATGCCGGT-1	M72578	M	NPSAD-20201215-C2	2	PVM	PVM	PVM_CD163
M72578-2-TGAGGGATCAGCAATC-1	M72578	M	NPSAD-20201215-C2	2	MG	Homeo	Homeo_PICALM
M72578-2-TGCAGTACACAAAGTA-1	M72578	M	NPSAD-20201215-C2	2	MG	Homeo	Homeo_PICALM
M72578-2-TGCTTGCTCTTTCCGG-1	M72578	M	NPSAD-20201215-C2	2	MG	Homeo	Homeo_PICALM
M72578-2-TGTTCTACAGACACCC-1	M72578	M	NPSAD-20201215-C2	2	MG	Homeo	Homeo_PICALM
M72578-2-TTACTGTTCACCATGA-1	M72578	M	NPSAD-20201215-C2	2	MG	Homeo	Homeo_PICALM
M72578-2-TTCAGGAGTCCAGTTA-1	M72578	M	NPSAD-20201215-C2	2	MG	ADAM	ADAM_GPNMB
M72578-2-TTCCGGTGTCTTCATT-1	M72578	M	NPSAD-20201215-C2	2	MG	Homeo	Homeo_PICALM
M72578-2-TTCTTGAAGGGCAGAG-1	M72578	M	NPSAD-20201215-C2	2	MG	ADAM	ADAM_GPNMB
M72578-2-TTGGATGGTACCCGAC-1	M72578	M	NPSAD-20201215-C2	2	MG	Homeo	Homeo_PICALM
M72578-2-TTGTTCACATCTTCGC-1	M72578	M	NPSAD-20201215-C2	2	MG	ADAM	ADAM_GPNMB
M72578-2-TTGTTCAGTTGCATTG-1	M72578	M	NPSAD-20201215-C2	2	MG	Homeo	Homeo_PICALM
M72578-2-TTTACCAAGCACACAG-1	M72578	M	NPSAD-20201215-C2	2	PVM	PVM	PVM_CD163
M72578-2-TTTAGTCTCTTCGGTC-1	M72578	M	NPSAD-20201215-C2	2	MG	Homeo	Homeo_PICALM
M72578-2-TTTCGATAGCGTATAA-1	M72578	M	NPSAD-20201215-C2	2	MG	Homeo	Homeo_PICALM
M72578-2-TTTCGATTCAGTGGGA-1	M72578	M	NPSAD-20201215-C2	2	MG	Homeo	Homeo_PICALM
M7283-1-AAAGAACTCCAGTACA-0	M7283	M	NPSAD-150-A1	1	MG	Homeo	Homeo_FRMD4A
M7283-1-AAAGGTATCAGGCGAA-0	M7283	M	NPSAD-150-A1	1	MG	Homeo	Homeo_FRMD4A
M7283-1-AACAACCGTATGCTTG-0	M7283	M	NPSAD-150-A1	1	MG	Homeo	Homeo_FRMD4A
M7283-1-AACAAGATCCTACAAG-0	M7283	M	NPSAD-150-A1	1	MG	Homeo	Homeo_FRMD4A
M7283-1-AACCACACATGCACTA-0	M7283	M	NPSAD-150-A1	1	MG	Homeo	Homeo_PICALM
M7283-1-AACGGGATCCGCCTAT-0	M7283	M	NPSAD-150-A1	1	MG	Homeo	Homeo_FRMD4A
M7283-1-AAGACTCAGCAGCAGT-0	M7283	M	NPSAD-150-A1	1	MG	Homeo	Homeo_PICALM
M7283-1-AAGATAGTCATCGTAG-0	M7283	M	NPSAD-150-A1	1	MG	Homeo	Homeo_FRMD4A
M7283-1-AAGCCATCACGGCACT-0	M7283	M	NPSAD-150-A1	1	MG	Homeo	Homeo_PICALM
M7283-1-AATAGAGGTACGACTT-0	M7283	M	NPSAD-150-A1	1	MG	Homeo	Homeo_FRMD4A
M7283-1-AATAGAGGTCCCTCAT-0	M7283	M	NPSAD-150-A1	1	MG	Homeo	Homeo_FRMD4A
M7283-1-AATTTCCTCACGTAGT-0	M7283	M	NPSAD-150-A1	1	MG	Homeo	Homeo_FRMD4A
M7283-1-ACATTTCCATGTTTGG-0	M7283	M	NPSAD-150-A1	1	MG	exAM	exAM_ERN1
M7283-1-ACCCTCAAGTCATGAA-0	M7283	M	NPSAD-150-A1	1	MG	Homeo	Homeo_FRMD4A
M7283-1-ACCCTTGTCACCTGTC-0	M7283	M	NPSAD-150-A1	1	MG	Homeo	Homeo_FRMD4A
M7283-1-ACGTAACCAGCGTGAA-0	M7283	M	NPSAD-150-A1	1	MG	Homeo	Homeo_FRMD4A
M7283-1-ACTGTGATCTCGACCT-0	M7283	M	NPSAD-150-A1	1	MG	Homeo	Homeo_FRMD4A
M7283-1-AGAACAAAGCTGGCCT-0	M7283	M	NPSAD-150-A1	1	MG	exAM	exAM_ERN1
M7283-1-AGAAGTAGTGCATCTA-0	M7283	M	NPSAD-150-A1	1	MG	Homeo	Homeo_FRMD4A
M7283-1-AGACAGGTCATGTCTT-0	M7283	M	NPSAD-150-A1	1	MG	Homeo	Homeo_FRMD4A
M7283-1-AGATCCAAGCTTAGTC-0	M7283	M	NPSAD-150-A1	1	MG	Homeo	Homeo_FRMD4A
M7283-1-AGCCACGCAAACGGCA-0	M7283	M	NPSAD-150-A1	1	MG	Homeo	Homeo_PICALM
M7283-1-AGCTCAAGTACATACC-0	M7283	M	NPSAD-150-A1	1	MG	Homeo	Homeo_FRMD4A
M7283-1-AGGGCCTTCTATGTGG-0	M7283	M	NPSAD-150-A1	1	MG	ADAM	ADAM_GPNMB
M7283-1-AGGGTCCTCAAGGACG-0	M7283	M	NPSAD-150-A1	1	MG	Adapt	Adapt_AIF1
M7283-1-AGTAACCTCCACTAGA-0	M7283	M	NPSAD-150-A1	1	MG	ADAM	ADAM_GPNMB
M7283-1-AGTCACACAACCGCCA-0	M7283	M	NPSAD-150-A1	1	MG	Homeo	Homeo_PICALM
M7283-1-AGTCACATCAGCTTGA-0	M7283	M	NPSAD-150-A1	1	MG	Homeo	Homeo_FRMD4A
M7283-1-ATAGAGAGTGCCGAAA-0	M7283	M	NPSAD-150-A1	1	MG	Homeo	Homeo_FRMD4A
M7283-1-ATATCCTGTCACCACG-0	M7283	M	NPSAD-150-A1	1	MG	Homeo	Homeo_FRMD4A
M7283-1-ATCATTCTCGTAACCA-0	M7283	M	NPSAD-150-A1	1	MG	Homeo	Homeo_PICALM
M7283-1-ATCCCTGAGCACTAAA-0	M7283	M	NPSAD-150-A1	1	MG	Homeo	Homeo_FRMD4A
M7283-1-ATCGCCTCATCTCAAG-0	M7283	M	NPSAD-150-A1	1	MG	Homeo	Homeo_FRMD4A
M7283-1-ATCGTGATCTCGACGG-0	M7283	M	NPSAD-150-A1	1	MG	Homeo	Homeo_FRMD4A
M7283-1-ATCTCTAAGAGTCTTC-0	M7283	M	NPSAD-150-A1	1	MG	Homeo	Homeo_FRMD4A
M7283-1-ATGAAAGCACCTGATA-0	M7283	M	NPSAD-150-A1	1	MG	Homeo	Homeo_FRMD4A
M7283-1-ATGCCTCTCGTCAGAT-0	M7283	M	NPSAD-150-A1	1	MG	Homeo	Homeo_FRMD4A
M7283-1-ATTCCCGTCACTGGGC-0	M7283	M	NPSAD-150-A1	1	MG	Homeo	Homeo_FRMD4A
M7283-1-ATTGGGTGTTTAGACC-0	M7283	M	NPSAD-150-A1	1	MG	Homeo	Homeo_FRMD4A
M7283-1-CAACCTCAGAGTTGTA-0	M7283	M	NPSAD-150-A1	1	MG	Homeo	Homeo_PICALM
M7283-1-CAACCTCCACAGGATG-0	M7283	M	NPSAD-150-A1	1	MG	Adapt	Adapt_TMEM163
M7283-1-CAATCGACACGGCACT-0	M7283	M	NPSAD-150-A1	1	MG	Homeo	Homeo_PICALM
M7283-1-CACAGGCAGAAATCCA-0	M7283	M	NPSAD-150-A1	1	MG	Homeo	Homeo_FRMD4A
M7283-1-CACTTCGAGTCTAACC-0	M7283	M	NPSAD-150-A1	1	MG	Homeo	Homeo_FRMD4A
M7283-1-CACTTCGCAGACCAGA-0	M7283	M	NPSAD-150-A1	1	MG	Homeo	Homeo_PICALM
M7283-1-CAGGCCAGTACGTACT-0	M7283	M	NPSAD-150-A1	1	MG	Homeo	Homeo_PICALM
M7283-1-CAGGGCTAGCCGAACA-0	M7283	M	NPSAD-150-A1	1	MG	Homeo	Homeo_FRMD4A
M7283-1-CATGCCTAGGATGTTA-0	M7283	M	NPSAD-150-A1	1	MG	Homeo	Homeo_PICALM
M7283-1-CATGCGGTCTAAACGC-0	M7283	M	NPSAD-150-A1	1	MG	Homeo	Homeo_FRMD4A
M7283-1-CATTCTATCACATCAG-0	M7283	M	NPSAD-150-A1	1	MG	Adapt	Adapt_HSPA1A
M7283-1-CCAAGCGCAGCCGTTG-0	M7283	M	NPSAD-150-A1	1	MG	Homeo	Homeo_FRMD4A
M7283-1-CCACACTGTGAGAGGG-0	M7283	M	NPSAD-150-A1	1	MG	Homeo	Homeo_FRMD4A
M7283-1-CCCTCTCAGTGTACAA-0	M7283	M	NPSAD-150-A1	1	MG	Homeo	Homeo_PICALM
M7283-1-CCGTGAGAGAAACTCA-0	M7283	M	NPSAD-150-A1	1	MG	Homeo	Homeo_FRMD4A
M7283-1-CGATCGGAGGCTCAAG-0	M7283	M	NPSAD-150-A1	1	MG	Homeo	Homeo_FRMD4A
M7283-1-CTCCCTCCAACGTTAC-0	M7283	M	NPSAD-150-A1	1	MG	Homeo	Homeo_FRMD4A
M7283-1-CTCCTCCGTTGAGAGC-0	M7283	M	NPSAD-150-A1	1	MG	Adapt	Adapt_AIF1
M7283-1-GAAGGGTGTCTTGCTC-0	M7283	M	NPSAD-150-A1	1	MG	Homeo	Homeo_FRMD4A
M7283-1-GAATCGTGTTCCGTTC-0	M7283	M	NPSAD-150-A1	1	MG	Homeo	Homeo_PICALM
M7283-1-GACCAATAGTGTTCAC-0	M7283	M	NPSAD-150-A1	1	MG	Adapt	Adapt_AIF1
M7283-1-GACCAATTCTGGTCAA-0	M7283	M	NPSAD-150-A1	1	MG	Homeo	Homeo_FRMD4A
M7283-1-GACCCTTTCACCTCAC-0	M7283	M	NPSAD-150-A1	1	MG	Homeo	Homeo_FRMD4A
M7283-1-GACCTTCTCTAGCCTC-0	M7283	M	NPSAD-150-A1	1	PVM	PVM	PVM_CD163
M7283-1-GACGTTATCAGACCGC-0	M7283	M	NPSAD-150-A1	1	MG	Homeo	Homeo_FRMD4A
M7283-1-GAGCTGCGTTCGGTAT-0	M7283	M	NPSAD-150-A1	1	MG	Homeo	Homeo_PICALM
M7283-1-GATCGTACAACTAGAA-0	M7283	M	NPSAD-150-A1	1	MG	Homeo	Homeo_FRMD4A
M7283-1-GATCGTATCGAGCCTG-0	M7283	M	NPSAD-150-A1	1	MG	Homeo	Homeo_FRMD4A
M7283-1-GATGATCCATACTTTC-0	M7283	M	NPSAD-150-A1	1	MG	Homeo	Homeo_FRMD4A
M7283-1-GATGCTACAACGCCCA-0	M7283	M	NPSAD-150-A1	1	MG	Homeo	Homeo_PICALM
M7283-1-GCACGGTAGTTCTCTT-0	M7283	M	NPSAD-150-A1	1	MG	Adapt	Adapt_HIST
M7283-1-GCCCGAAGTCACCTTC-0	M7283	M	NPSAD-150-A1	1	MG	Homeo	Homeo_FRMD4A
M7283-1-GGGAGATGTTGACTAC-0	M7283	M	NPSAD-150-A1	1	MG	Homeo	Homeo_FRMD4A
M7283-1-GGGTTATTCCACTGAA-0	M7283	M	NPSAD-150-A1	1	MG	Homeo	Homeo_FRMD4A
M7283-1-GGTGGCTTCCATCTGC-0	M7283	M	NPSAD-150-A1	1	MG	Homeo	Homeo_FRMD4A
M7283-1-GTAGAGGTCCCAGGAC-0	M7283	M	NPSAD-150-A1	1	MG	Homeo	Homeo_FRMD4A
M7283-1-GTATTGGCAACAGCTT-0	M7283	M	NPSAD-150-A1	1	MG	Homeo	Homeo_FRMD4A
M7283-1-GTCACTCCACTGTGAT-0	M7283	M	NPSAD-150-A1	1	MG	Homeo	Homeo_FRMD4A
M7283-1-GTGAGTTGTAGGGTAC-0	M7283	M	NPSAD-150-A1	1	MG	exAM	exAM_ERN1
M7283-1-GTGAGTTTCGAAGAAT-0	M7283	M	NPSAD-150-A1	1	MG	Adapt	Adapt_HSPA1A
M7283-1-GTGCGTGCAGTCTCTC-0	M7283	M	NPSAD-150-A1	1	MG	Homeo	Homeo_FRMD4A
M7283-1-GTGTCCTTCGGTCGGT-0	M7283	M	NPSAD-150-A1	1	MG	Homeo	Homeo_FRMD4A
M7283-1-TAACGACAGGTTGGTG-0	M7283	M	NPSAD-150-A1	1	MG	exAM	exAM_ERN1
M7283-1-TACTTGTAGGGCCAAT-0	M7283	M	NPSAD-150-A1	1	MG	Homeo	Homeo_FRMD4A
M7283-1-TAGGTTGTCATTTGCT-0	M7283	M	NPSAD-150-A1	1	MG	Adapt	Adapt_HSPA1A
M7283-1-TCACTCGCAAAGCACG-0	M7283	M	NPSAD-150-A1	1	MG	Homeo	Homeo_FRMD4A
M7283-1-TCAGGGCGTATAATGG-0	M7283	M	NPSAD-150-A1	1	PVM	PVM	PVM_CD163
M7283-1-TCATCATTCCGGCTTT-0	M7283	M	NPSAD-150-A1	1	MG	Homeo	Homeo_PICALM
M7283-1-TCATTGTCAAAGGCTG-0	M7283	M	NPSAD-150-A1	1	MG	Adapt	Adapt_HSPA1A
M7283-1-TCATTTGCAGACAATA-0	M7283	M	NPSAD-150-A1	1	MG	Homeo	Homeo_PICALM
M7283-1-TCCACGTGTGCCGTAC-0	M7283	M	NPSAD-150-A1	1	MG	Adapt	Adapt_HSPA1A
M7283-1-TCCAGAATCGCGATCG-0	M7283	M	NPSAD-150-A1	1	MG	Homeo	Homeo_PICALM
M7283-1-TCCATGCAGGTGATAT-0	M7283	M	NPSAD-150-A1	1	PVM	PVM	PVM_CD163
M7283-1-TCCGGGACACTTGACA-0	M7283	M	NPSAD-150-A1	1	MG	Homeo	Homeo_PICALM
M7283-1-TCTTAGTGTTACCCAA-0	M7283	M	NPSAD-150-A1	1	MG	Homeo	Homeo_PICALM
M7283-1-TCTTGCGCAAGATTGA-0	M7283	M	NPSAD-150-A1	1	MG	Homeo	Homeo_FRMD4A
M7283-1-TGATCAGGTTTCTATC-0	M7283	M	NPSAD-150-A1	1	MG	Homeo	Homeo_FRMD4A
M7283-1-TGATCTTAGATACAGT-0	M7283	M	NPSAD-150-A1	1	MG	Adapt	Adapt_AIF1
M7283-1-TGCGACGGTGTGAGCA-0	M7283	M	NPSAD-150-A1	1	MG	ADAM	ADAM_GPNMB
M7283-1-TGCTCGTTCTTCTTCC-0	M7283	M	NPSAD-150-A1	1	MG	Homeo	Homeo_FRMD4A
M7283-1-TGGATGTCATTGGATC-0	M7283	M	NPSAD-150-A1	1	MG	Homeo	Homeo_FRMD4A
M7283-1-TGGGCTGTCGTCGCTT-0	M7283	M	NPSAD-150-A1	1	MG	exAM	exAM_ERN1
M7283-1-TGGTGATCACGCTGCA-0	M7283	M	NPSAD-150-A1	1	MG	Homeo	Homeo_FRMD4A
M7283-1-TGTTGAGCAACCGCCA-0	M7283	M	NPSAD-150-A1	1	MG	Homeo	Homeo_PICALM
M7283-1-TGTTGGAAGACGATAT-0	M7283	M	NPSAD-150-A1	1	MG	Homeo	Homeo_PICALM
M7283-1-TGTTGGAAGGTGGCTA-0	M7283	M	NPSAD-150-A1	1	MG	Homeo	Homeo_PICALM
M7283-1-TTAATCCAGGTGATCG-0	M7283	M	NPSAD-150-A1	1	MG	Homeo	Homeo_PICALM
M7283-1-TTAATCCTCGAACGCC-0	M7283	M	NPSAD-150-A1	1	MG	Homeo	Homeo_FRMD4A
M7283-1-TTCCTTCTCGTGCGAC-0	M7283	M	NPSAD-150-A1	1	MG	Homeo	Homeo_FRMD4A
M7283-1-TTCTTCCTCCAAGCAT-0	M7283	M	NPSAD-150-A1	1	MG	Homeo	Homeo_FRMD4A
M7283-1-TTGCCTGAGTTCATCG-0	M7283	M	NPSAD-150-A1	1	MG	Homeo	Homeo_PICALM
M7283-1-TTGGGATAGAAACCAT-0	M7283	M	NPSAD-150-A1	1	MG	Adapt	Adapt_AIF1
M7283-1-TTTGGAGAGATACAGT-0	M7283	M	NPSAD-150-A1	1	MG	Homeo	Homeo_FRMD4A
M7283-2-AACACACGTCCTGGGT-1	M7283	M	NPSAD-150-A2	2	MG	Homeo	Homeo_FRMD4A
M7283-2-AACCAACCAACCCGCA-1	M7283	M	NPSAD-150-A2	2	MG	Homeo	Homeo_FRMD4A
M7283-2-AACCATGGTTCAGCGC-1	M7283	M	NPSAD-150-A2	2	MG	Homeo	Homeo_PICALM
M7283-2-AACGAAATCGCTGCGA-1	M7283	M	NPSAD-150-A2	2	MG	Homeo	Homeo_FRMD4A
M7283-2-AATCACGTCATCGGGC-1	M7283	M	NPSAD-150-A2	2	MG	Homeo	Homeo_FRMD4A
M7283-2-AATGCCAGTGACTGAG-1	M7283	M	NPSAD-150-A2	2	MG	Adapt	Adapt_HSPA1A
M7283-2-ACATCGAGTCCACAGC-1	M7283	M	NPSAD-150-A2	2	MG	Homeo	Homeo_FRMD4A
M7283-2-ACGCACGCATCGATAC-1	M7283	M	NPSAD-150-A2	2	MG	Adapt	Adapt_HSPA1A
M7283-2-ACGCACGTCCGGCTTT-1	M7283	M	NPSAD-150-A2	2	MG	Homeo	Homeo_FRMD4A
M7283-2-ACTGATGTCTGCCTCA-1	M7283	M	NPSAD-150-A2	2	MG	Homeo	Homeo_PICALM
M7283-2-ACTTCCGGTCACCCTT-1	M7283	M	NPSAD-150-A2	2	MG	Homeo	Homeo_FRMD4A
M7283-2-AGAGAATGTATCTTCT-1	M7283	M	NPSAD-150-A2	2	MG	Homeo	Homeo_FRMD4A
M7283-2-AGGTCTAAGACCACGA-1	M7283	M	NPSAD-150-A2	2	MG	Homeo	Homeo_FRMD4A
M7283-2-AGTCATGGTACCGCGT-1	M7283	M	NPSAD-150-A2	2	MG	Homeo	Homeo_FRMD4A
M7283-2-ATATCCTGTCCTTGTC-1	M7283	M	NPSAD-150-A2	2	PVM	PVM	PVM_CD163
M7283-2-ATCCCTGCAAAGGGTC-1	M7283	M	NPSAD-150-A2	2	MG	Homeo	Homeo_FRMD4A
M7283-2-ATCCCTGTCGCTTGAA-1	M7283	M	NPSAD-150-A2	2	MG	Adapt	Adapt_HSPA1A
M7283-2-ATGATCGTCAGTGATC-1	M7283	M	NPSAD-150-A2	2	MG	Homeo	Homeo_FRMD4A
M7283-2-ATGCATGAGAGGTCGT-1	M7283	M	NPSAD-150-A2	2	MG	Homeo	Homeo_FRMD4A
M7283-2-ATTGTTCTCTACCAGA-1	M7283	M	NPSAD-150-A2	2	MG	Adapt	Adapt_TMEM163
M7283-2-CAAGACTCAGCTGAGA-1	M7283	M	NPSAD-150-A2	2	MG	Homeo	Homeo_PICALM
M7283-2-CAAGAGGAGGTACCTT-1	M7283	M	NPSAD-150-A2	2	MG	Adapt	Adapt_AIF1
M7283-2-CACACAATCCACGTCT-1	M7283	M	NPSAD-150-A2	2	MG	Homeo	Homeo_FRMD4A
M7283-2-CACATGAAGACAAGCC-1	M7283	M	NPSAD-150-A2	2	MG	Homeo	Homeo_PICALM
M7283-2-CACGAATCATCGAACT-1	M7283	M	NPSAD-150-A2	2	MG	Homeo	Homeo_PICALM
M7283-2-CATACTTTCACTACTT-1	M7283	M	NPSAD-150-A2	2	MG	Homeo	Homeo_PICALM
M7283-2-CATACTTTCATTGAGC-1	M7283	M	NPSAD-150-A2	2	MG	Homeo	Homeo_FRMD4A
M7283-2-CATGGATCACATGAAA-1	M7283	M	NPSAD-150-A2	2	MG	ADAM	ADAM_GPNMB
M7283-2-CCAATGAGTCATTGCA-1	M7283	M	NPSAD-150-A2	2	MG	Homeo	Homeo_FRMD4A
M7283-2-CCACGAGAGATGGGCT-1	M7283	M	NPSAD-150-A2	2	MG	Homeo	Homeo_FRMD4A
M7283-2-CCACTTGAGACGCCAA-1	M7283	M	NPSAD-150-A2	2	MG	Homeo	Homeo_PICALM
M7283-2-CCGATCTGTCATGGCC-1	M7283	M	NPSAD-150-A2	2	MG	ADAM	ADAM_GPNMB
M7283-2-CCGATGGCAAGCACCC-1	M7283	M	NPSAD-150-A2	2	MG	Homeo	Homeo_PICALM
M7283-2-CCTCTAGGTACAGCGA-1	M7283	M	NPSAD-150-A2	2	MG	Adapt	Adapt_AIF1
M7283-2-CGCGTGATCATTTCCA-1	M7283	M	NPSAD-150-A2	2	MG	Homeo	Homeo_PICALM
M7283-2-CGTGAATTCTAGAACC-1	M7283	M	NPSAD-150-A2	2	MG	Homeo	Homeo_PICALM
M7283-2-CGTTAGAAGTAGCAAT-1	M7283	M	NPSAD-150-A2	2	MG	Adapt	Adapt_HSPA1A
M7283-2-CTAACCCAGGCTGTAG-1	M7283	M	NPSAD-150-A2	2	MG	Homeo	Homeo_FRMD4A
M7283-2-CTCAAGAGTACCACGC-1	M7283	M	NPSAD-150-A2	2	MG	Adapt	Adapt_HSPA1A
M7283-2-CTGGTCTCATTGCCGG-1	M7283	M	NPSAD-150-A2	2	MG	Homeo	Homeo_PICALM
M7283-2-CTTCTCTAGGAAGTCC-1	M7283	M	NPSAD-150-A2	2	MG	Homeo	Homeo_FRMD4A
M7283-2-CTTTCAACATCGCTGG-1	M7283	M	NPSAD-150-A2	2	MG	Adapt	Adapt_HSPA1A
M7283-2-CTTTCGGTCCTCACGT-1	M7283	M	NPSAD-150-A2	2	MG	Homeo	Homeo_PICALM
M7283-2-GAAGGGTCAATCGTCA-1	M7283	M	NPSAD-150-A2	2	MG	Homeo	Homeo_FRMD4A
M7283-2-GACATCACACGACGAA-1	M7283	M	NPSAD-150-A2	2	MG	Homeo	Homeo_FRMD4A
M7283-2-GAGGCAAGTTCTGACA-1	M7283	M	NPSAD-150-A2	2	MG	Homeo	Homeo_FRMD4A
M7283-2-GAGTCATAGGAGGGTG-1	M7283	M	NPSAD-150-A2	2	MG	Homeo	Homeo_FRMD4A
M7283-2-GATAGCTGTATCTCGA-1	M7283	M	NPSAD-150-A2	2	MG	Homeo	Homeo_FRMD4A
M7283-2-GATCGTACAATCGTCA-1	M7283	M	NPSAD-150-A2	2	MG	Homeo	Homeo_FRMD4A
M7283-2-GATGCTAAGTCATGGG-1	M7283	M	NPSAD-150-A2	2	MG	Adapt	Adapt_HIST
M7283-2-GATTGGTCACCAGTTA-1	M7283	M	NPSAD-150-A2	2	MG	Homeo	Homeo_PICALM
M7283-2-GATTGGTCACTGCTTC-1	M7283	M	NPSAD-150-A2	2	MG	Homeo	Homeo_PICALM
M7283-2-GATTGGTGTTACCCAA-1	M7283	M	NPSAD-150-A2	2	MG	Homeo	Homeo_PICALM
M7283-2-GCAGCTGGTAGTCACT-1	M7283	M	NPSAD-150-A2	2	MG	Homeo	Homeo_FRMD4A
M7283-2-GCCAGCACATCCGTTC-1	M7283	M	NPSAD-150-A2	2	MG	Homeo	Homeo_FRMD4A
M7283-2-GCCATTCCATCCTAAG-1	M7283	M	NPSAD-150-A2	2	MG	Adapt	Adapt_TMEM163
M7283-2-GCCCAGAGTACTGGGA-1	M7283	M	NPSAD-150-A2	2	MG	Adapt	Adapt_AIF1
M7283-2-GCGGAAAGTGGGCTTC-1	M7283	M	NPSAD-150-A2	2	MG	ADAM	ADAM_GPNMB
M7283-2-GGAGGATGTGGTCCGT-1	M7283	M	NPSAD-150-A2	2	MG	Homeo	Homeo_PICALM
M7283-2-GGCTTTCGTCCTCCAT-1	M7283	M	NPSAD-150-A2	2	MG	Homeo	Homeo_PICALM
M7283-2-GGCTTTCGTGCCCGTA-1	M7283	M	NPSAD-150-A2	2	PVM	PVM	PVM_CD163
M7283-2-GGGTAGAGTTGGCCTG-1	M7283	M	NPSAD-150-A2	2	MG	Homeo	Homeo_PICALM
M7283-2-GGGTAGATCTGTAACG-1	M7283	M	NPSAD-150-A2	2	MG	Homeo	Homeo_PICALM
M7283-2-GGTTAACGTAGTGTGG-1	M7283	M	NPSAD-150-A2	2	MG	Homeo	Homeo_FRMD4A
M7283-2-GGTTGTACAGACCTGC-1	M7283	M	NPSAD-150-A2	2	MG	Homeo	Homeo_PICALM
M7283-2-GTAATGCGTGGCAGAT-1	M7283	M	NPSAD-150-A2	2	MG	Homeo	Homeo_PICALM
M7283-2-GTAGATCCACAGCCAC-1	M7283	M	NPSAD-150-A2	2	MG	Homeo	Homeo_FRMD4A
M7283-2-GTAGTACCAGTTCTAG-1	M7283	M	NPSAD-150-A2	2	MG	ADAM	ADAM_GPNMB
M7283-2-GTATTGGCAACCACGC-1	M7283	M	NPSAD-150-A2	2	MG	Homeo	Homeo_FRMD4A
M7283-2-GTGACGCCAAATGGCG-1	M7283	M	NPSAD-150-A2	2	PVM	PVM	PVM_CD163
M7283-2-GTGCAGCGTTAGGGTG-1	M7283	M	NPSAD-150-A2	2	MG	Homeo	Homeo_FRMD4A
M7283-2-GTGTGATGTGAACCGA-1	M7283	M	NPSAD-150-A2	2	MG	Homeo	Homeo_FRMD4A
M7283-2-GTTCGCTGTTGGGAAC-1	M7283	M	NPSAD-150-A2	2	MG	Homeo	Homeo_PICALM
M7283-2-GTTCGCTTCGATGCAT-1	M7283	M	NPSAD-150-A2	2	MG	Homeo	Homeo_PICALM
M7283-2-GTTGAACAGCCATTTG-1	M7283	M	NPSAD-150-A2	2	MG	Homeo	Homeo_FRMD4A
M7283-2-GTTGTGACATTCACAG-1	M7283	M	NPSAD-150-A2	2	MG	exAM	exAM_ERN1
M7283-2-GTTTGGAGTGTTCGAT-1	M7283	M	NPSAD-150-A2	2	MG	Homeo	Homeo_PICALM
M7283-2-TAACTTCTCGCGCTGA-1	M7283	M	NPSAD-150-A2	2	MG	Homeo	Homeo_FRMD4A
M7283-2-TAATTCCTCCGCTAGG-1	M7283	M	NPSAD-150-A2	2	PVM	PVM	PVM_CD163
M7283-2-TAGACCAGTTCTCGTC-1	M7283	M	NPSAD-150-A2	2	MG	Homeo	Homeo_PICALM
M7283-2-TAGGGTTCATCTCAAG-1	M7283	M	NPSAD-150-A2	2	MG	Homeo	Homeo_PICALM
M7283-2-TATATCCGTCTTTATC-1	M7283	M	NPSAD-150-A2	2	MG	Homeo	Homeo_FRMD4A
M7283-2-TCACGCTGTAGCTTGT-1	M7283	M	NPSAD-150-A2	2	PVM	PVM	PVM_CD163
M7283-2-TCACGGGAGTGATAGT-1	M7283	M	NPSAD-150-A2	2	MG	Homeo	Homeo_FRMD4A
M7283-2-TCACTCGTCCAGCTCT-1	M7283	M	NPSAD-150-A2	2	MG	Homeo	Homeo_FRMD4A
M7283-2-TCACTCGTCTAGGCAT-1	M7283	M	NPSAD-150-A2	2	MG	Homeo	Homeo_FRMD4A
M7283-2-TCAGGTATCATAGACC-1	M7283	M	NPSAD-150-A2	2	MG	Homeo	Homeo_FRMD4A
M7283-2-TCAGTCCCATGCAGGA-1	M7283	M	NPSAD-150-A2	2	MG	Homeo	Homeo_FRMD4A
M7283-2-TCATTACTCAGACAAA-1	M7283	M	NPSAD-150-A2	2	MG	Homeo	Homeo_FRMD4A
M7283-2-TCATTCACAATAGGGC-1	M7283	M	NPSAD-150-A2	2	MG	Homeo	Homeo_PICALM
M7283-2-TCGCAGGGTGGCCACT-1	M7283	M	NPSAD-150-A2	2	MG	Homeo	Homeo_FRMD4A
M7283-2-TCTAACTCAGCCATTA-1	M7283	M	NPSAD-150-A2	2	MG	Homeo	Homeo_FRMD4A
M7283-2-TCTATACAGACGCTCC-1	M7283	M	NPSAD-150-A2	2	MG	Homeo	Homeo_FRMD4A
M7283-2-TCTGGCTTCCTCCACA-1	M7283	M	NPSAD-150-A2	2	MG	Homeo	Homeo_FRMD4A
M7283-2-TGAATGCTCTCTCGAC-1	M7283	M	NPSAD-150-A2	2	MG	Homeo	Homeo_FRMD4A
M7283-2-TGACCCTTCTGCGATA-1	M7283	M	NPSAD-150-A2	2	MG	Adapt	Adapt_HSPA1A
M7283-2-TGAGGTTAGGCCTGCT-1	M7283	M	NPSAD-150-A2	2	MG	Homeo	Homeo_FRMD4A
M7283-2-TGGAACTCAGGGACTA-1	M7283	M	NPSAD-150-A2	2	MG	Homeo	Homeo_FRMD4A
M7283-2-TGGGCTGTCACTTCTA-1	M7283	M	NPSAD-150-A2	2	MG	ADAM	ADAM_GPNMB
M7283-2-TTACTGTGTCTGTAGT-1	M7283	M	NPSAD-150-A2	2	MG	ADAM	ADAM_GPNMB
M7283-2-TTCTCTCCATCTTCGC-1	M7283	M	NPSAD-150-A2	2	MG	Homeo	Homeo_PICALM
M7283-2-TTGCTGCAGGCTGAAC-1	M7283	M	NPSAD-150-A2	2	MG	Homeo	Homeo_FRMD4A
M7283-2-TTGCTGCGTATGTCCA-1	M7283	M	NPSAD-150-A2	2	MG	Homeo	Homeo_PICALM
M7283-2-TTGGATGAGCTGGAGT-1	M7283	M	NPSAD-150-A2	2	MG	Homeo	Homeo_FRMD4A
M7283-2-TTGTGTTTCAACGCTA-1	M7283	M	NPSAD-150-A2	2	MG	Homeo	Homeo_FRMD4A
M7283-2-TTTCAGTGTACGAGTG-1	M7283	M	NPSAD-150-A2	2	MG	Homeo	Homeo_FRMD4A
M7283-2-TTTCGATAGGATACAT-1	M7283	M	NPSAD-150-A2	2	MG	Homeo	Homeo_FRMD4A
M73007-1-AAGTTCGGTTGCAAGG-0	M73007	M	NPSAD-20210209-A1	1	MG	Adapt	Adapt_HIF1A
M73007-1-ACATGCACACCTGCAG-0	M73007	M	NPSAD-20210209-A1	1	MG	Adapt	Adapt_HIF1A
M73007-1-ACATGCACATTCAGGT-0	M73007	M	NPSAD-20210209-A1	1	MG	Adapt	Adapt_HIF1A
M73007-1-AGCCACGGTCACCTTC-0	M73007	M	NPSAD-20210209-A1	1	MG	Homeo	Homeo_PICALM
M73007-1-AGTGACTCATTCACAG-0	M73007	M	NPSAD-20210209-A1	1	PVM	PVM	PVM_CD163
M73007-1-CAAAGAAAGAAAGTCT-0	M73007	M	NPSAD-20210209-A1	1	MG	ADAM	ADAM_GPNMB
M73007-1-CACCGTTGTTGGACCC-0	M73007	M	NPSAD-20210209-A1	1	MG	Homeo	Homeo_PICALM
M73007-1-CACGTGGTCGTGTCAA-0	M73007	M	NPSAD-20210209-A1	1	MG	Adapt	Adapt_HIST
M73007-1-CCATAAGGTGAATTGA-0	M73007	M	NPSAD-20210209-A1	1	PVM	PVM	PVM_CD163
M73007-1-CCTAAGAAGATGCAGC-0	M73007	M	NPSAD-20210209-A1	1	PVM	PVM	PVM_CD163
M73007-1-CTCCTTTGTGATTCTG-0	M73007	M	NPSAD-20210209-A1	1	MG	Adapt	Adapt_HIST
M73007-1-CTGCAGGGTCTTTCAT-0	M73007	M	NPSAD-20210209-A1	1	PVM	PVM	PVM_CD163
M73007-1-CTGGTCTCAAATGCTC-0	M73007	M	NPSAD-20210209-A1	1	PVM	PVM	PVM_CD163
M73007-1-CTTCTAAAGAAGTGTT-0	M73007	M	NPSAD-20210209-A1	1	MG	Adapt	Adapt_AIF1
M73007-1-CTTCTCTGTAACGGTG-0	M73007	M	NPSAD-20210209-A1	1	MG	ADAM	ADAM_GPNMB
M73007-1-GACCGTGCATTCTCCG-0	M73007	M	NPSAD-20210209-A1	1	PVM	PVM	PVM_CD163
M73007-1-GTAATCGGTTCCACAA-0	M73007	M	NPSAD-20210209-A1	1	PVM	PVM	PVM_CD163
M73007-1-TAATTCCGTTGCAACT-0	M73007	M	NPSAD-20210209-A1	1	PVM	PVM	PVM_CD163
M73007-1-TACCGGGAGGACACTG-0	M73007	M	NPSAD-20210209-A1	1	MG	Homeo	Homeo_PICALM
M73007-1-TCAAGCAGTGAATATG-0	M73007	M	NPSAD-20210209-A1	1	PVM	PVM	PVM_CD163
M73007-1-TCATGCCTCTGAATCG-0	M73007	M	NPSAD-20210209-A1	1	MG	Adapt	Adapt_HIF1A
M73007-1-TGACTCCTCTAGCATG-0	M73007	M	NPSAD-20210209-A1	1	MG	Adapt	Adapt_HIF1A
M73007-1-TGGAGGACAACTTGCA-0	M73007	M	NPSAD-20210209-A1	1	PVM	PVM	PVM_CD163
M73007-1-TGTTGGACAGTTTCGA-0	M73007	M	NPSAD-20210209-A1	1	MG	Adapt	Adapt_HIST
M73007-1-TTAGGCATCGTGCTCT-0	M73007	M	NPSAD-20210209-A1	1	MG	Adapt	Adapt_HIF1A
M73007-1-TTCATTGGTTCCAGGC-0	M73007	M	NPSAD-20210209-A1	1	MG	Adapt	Adapt_HIST
M73007-2-AAAGTGATCAAAGACA-1	M73007	M	NPSAD-20210209-A2	2	MG	Homeo	Homeo_PICALM
M73007-2-ACACTGAAGAGTTGTA-1	M73007	M	NPSAD-20210209-A2	2	MG	Adapt	Adapt_HIF1A
M73007-2-AGAAGCGGTACAATAG-1	M73007	M	NPSAD-20210209-A2	2	MG	Homeo	Homeo_PICALM
M73007-2-ATAGGCTGTGGAAGTC-1	M73007	M	NPSAD-20210209-A2	2	PVM	PVM	PVM_CD163
M73007-2-ATGGAGGTCACCGGTG-1	M73007	M	NPSAD-20210209-A2	2	MG	Adapt	Adapt_HIF1A
M73007-2-ATGGATCTCATACGGT-1	M73007	M	NPSAD-20210209-A2	2	MG	Adapt	Adapt_HIST
M73007-2-CAAGAGGCAACCCTAA-1	M73007	M	NPSAD-20210209-A2	2	PVM	PVM	PVM_CD163
M73007-2-CACACAACACGTACAT-1	M73007	M	NPSAD-20210209-A2	2	PVM	PVM	PVM_CD163
M73007-2-CCCGAAGGTACGACTT-1	M73007	M	NPSAD-20210209-A2	2	MG	Adapt	Adapt_HIF1A
M73007-2-CCTGCATTCAGCCCAG-1	M73007	M	NPSAD-20210209-A2	2	MG	Homeo	Homeo_PICALM
M73007-2-CTACCTGAGGGCTAAC-1	M73007	M	NPSAD-20210209-A2	2	MG	Adapt	Adapt_HIF1A
M73007-2-GAAACCTGTGGTCTAT-1	M73007	M	NPSAD-20210209-A2	2	MG	ADAM	ADAM_GPNMB
M73007-2-GACTCTCGTGGAACCA-1	M73007	M	NPSAD-20210209-A2	2	MG	Adapt	Adapt_CCL3
M73007-2-GGGACAAGTTGTACGT-1	M73007	M	NPSAD-20210209-A2	2	MG	ADAM	ADAM_GPNMB
M73007-2-GTAACCAGTGGTCTCG-1	M73007	M	NPSAD-20210209-A2	2	MG	Adapt	Adapt_HIF1A
M73007-2-GTCTACCCAGACCTGC-1	M73007	M	NPSAD-20210209-A2	2	PVM	PVM	PVM_CD163
M73007-2-TCACACCTCCTACACC-1	M73007	M	NPSAD-20210209-A2	2	MG	Homeo	Homeo_PICALM
M73007-2-TCCCACAGTGACAGCA-1	M73007	M	NPSAD-20210209-A2	2	MG	Adapt	Adapt_HIF1A
M73007-2-TCGACGGCATACGCAT-1	M73007	M	NPSAD-20210209-A2	2	MG	Adapt	Adapt_HIF1A
M73007-2-TCGGATACACCCTCTA-1	M73007	M	NPSAD-20210209-A2	2	PVM	PVM	PVM_CD163
M73007-2-TCTGTCGTCCTTATGT-1	M73007	M	NPSAD-20210209-A2	2	MG	ADAM	ADAM_GPNMB
M73007-2-TCTTTGAAGATAGTGT-1	M73007	M	NPSAD-20210209-A2	2	MG	Adapt	Adapt_HIF1A
M73007-2-TTATTGCAGACATAAC-1	M73007	M	NPSAD-20210209-A2	2	PVM	PVM	PVM_CD163
M73140-1-AAAGAACAGATGTAGT-0	M73140	M	NPSAD-20201125-A1	1	MG	Adapt	Adapt_AIF1
M73140-1-AACAACCTCAAGGCTT-0	M73140	M	NPSAD-20201125-A1	1	MG	Adapt	Adapt_TMEM163
M73140-1-AACAAGAGTACCTGTA-0	M73140	M	NPSAD-20201125-A1	1	PVM	PVM	PVM_CD163
M73140-1-AACAGGGCACTAAACC-0	M73140	M	NPSAD-20201125-A1	1	MG	Adapt	Adapt_TMEM163
M73140-1-AACCAACCACTGCGTG-0	M73140	M	NPSAD-20201125-A1	1	PVM	PVM	PVM_CD163
M73140-1-AACCACACAGCGACCT-0	M73140	M	NPSAD-20201125-A1	1	MG	ADAM	ADAM_GPNMB
M73140-1-AACCACAGTGGCCTCA-0	M73140	M	NPSAD-20201125-A1	1	MG	Adapt	Adapt_TMEM163
M73140-1-AACCTTTGTTAACCTG-0	M73140	M	NPSAD-20201125-A1	1	PVM	PVM	PVM_CD163
M73140-1-AATGACCTCCATTTAC-0	M73140	M	NPSAD-20201125-A1	1	MG	Adapt	Adapt_AIF1
M73140-1-AATGCCAGTCTATGAC-0	M73140	M	NPSAD-20201125-A1	1	PVM	PVM	PVM_CD163
M73140-1-ACACAGTTCGGCAGTC-0	M73140	M	NPSAD-20201125-A1	1	PVM	PVM	PVM_CD163
M73140-1-ACGATCAAGGTTGTTC-0	M73140	M	NPSAD-20201125-A1	1	MG	Homeo	Homeo_PICALM
M73140-1-ACTACGACAAGTGACG-0	M73140	M	NPSAD-20201125-A1	1	MG	Adapt	Adapt_TMEM163
M73140-1-ACTATCTAGTAACGAT-0	M73140	M	NPSAD-20201125-A1	1	MG	ADAM	ADAM_GPNMB
M73140-1-AGAAGCGTCCCATAGA-0	M73140	M	NPSAD-20201125-A1	1	MG	Adapt	Adapt_AIF1
M73140-1-AGAAGTACATACAGGG-0	M73140	M	NPSAD-20201125-A1	1	PVM	PVM	PVM_CD163
M73140-1-AGATGAAAGGGAGGGT-0	M73140	M	NPSAD-20201125-A1	1	PVM	PVM	PVM_CD163
M73140-1-AGCATCAGTCACAATC-0	M73140	M	NPSAD-20201125-A1	1	MG	Adapt	Adapt_TMEM163
M73140-1-AGCCACGAGCAAGCCA-0	M73140	M	NPSAD-20201125-A1	1	MG	Adapt	Adapt_TMEM163
M73140-1-AGGGCCTTCCGTCAAA-0	M73140	M	NPSAD-20201125-A1	1	MG	Adapt	Adapt_TMEM163
M73140-1-AGGGCTCCAGACCCGT-0	M73140	M	NPSAD-20201125-A1	1	MG	Adapt	Adapt_TMEM163
M73140-1-AGGGCTCTCTGCCTCA-0	M73140	M	NPSAD-20201125-A1	1	MG	Homeo	Homeo_PICALM
M73140-1-AGGGTGAAGGAAACGA-0	M73140	M	NPSAD-20201125-A1	1	MG	Adapt	Adapt_TMEM163
M73140-1-AGGTGTTTCTCCGTGT-0	M73140	M	NPSAD-20201125-A1	1	MG	Adapt	Adapt_TMEM163
M73140-1-AGTACTGAGGTAAACT-0	M73140	M	NPSAD-20201125-A1	1	MG	Adapt	Adapt_AIF1
M73140-1-AGTGCCGTCACCATGA-0	M73140	M	NPSAD-20201125-A1	1	PVM	PVM	PVM_CD163
M73140-1-AGTTAGCCACGTCATA-0	M73140	M	NPSAD-20201125-A1	1	MG	Adapt	Adapt_TMEM163
M73140-1-AGTTCCCAGAACGTGC-0	M73140	M	NPSAD-20201125-A1	1	PVM	PVM	PVM_CD163
M73140-1-ATATCCTGTATCGGTT-0	M73140	M	NPSAD-20201125-A1	1	MG	Homeo	Homeo_PICALM
M73140-1-ATCACTTGTCGCATCG-0	M73140	M	NPSAD-20201125-A1	1	PVM	PVM	PVM_CD163
M73140-1-ATCTCTATCACCCATC-0	M73140	M	NPSAD-20201125-A1	1	MG	ADAM	ADAM_GPNMB
M73140-1-ATGAAAGAGGCCTTCG-0	M73140	M	NPSAD-20201125-A1	1	MG	Adapt	Adapt_TMEM163
M73140-1-ATGAAAGTCCGAGCTG-0	M73140	M	NPSAD-20201125-A1	1	PVM	PVM	PVM_CD163
M73140-1-ATGGGAGGTAGTACGG-0	M73140	M	NPSAD-20201125-A1	1	MG	Adapt	Adapt_AIF1
M73140-1-ATGGGTTGTTGTGGCC-0	M73140	M	NPSAD-20201125-A1	1	MG	Adapt	Adapt_TMEM163
M73140-1-ATTCAGGGTCTGTAAC-0	M73140	M	NPSAD-20201125-A1	1	MG	Adapt	Adapt_TMEM163
M73140-1-ATTCCCGTCGTGGAAG-0	M73140	M	NPSAD-20201125-A1	1	MG	Adapt	Adapt_TMEM163
M73140-1-CAAGACTGTGCAGATG-0	M73140	M	NPSAD-20201125-A1	1	MG	Adapt	Adapt_TMEM163
M73140-1-CAATGACCACTTTATC-0	M73140	M	NPSAD-20201125-A1	1	PVM	PVM	PVM_CD163
M73140-1-CAATGACGTGACACGA-0	M73140	M	NPSAD-20201125-A1	1	MG	Adapt	Adapt_TMEM163
M73140-1-CACGGGTTCCTACGAA-0	M73140	M	NPSAD-20201125-A1	1	MG	Adapt	Adapt_AIF1
M73140-1-CACTGAAGTGTCGCTG-0	M73140	M	NPSAD-20201125-A1	1	PVM	PVM	PVM_CD163
M73140-1-CAGCAGCAGATGAACT-0	M73140	M	NPSAD-20201125-A1	1	MG	Adapt	Adapt_AIF1
M73140-1-CAGGTATCAATGCTCA-0	M73140	M	NPSAD-20201125-A1	1	MG	Adapt	Adapt_TMEM163
M73140-1-CATAGACTCGATTGGT-0	M73140	M	NPSAD-20201125-A1	1	MG	Adapt	Adapt_TMEM163
M73140-1-CATCCCACATGGCCCA-0	M73140	M	NPSAD-20201125-A1	1	PVM	PVM	PVM_CD163
M73140-1-CCAATGAGTCGTATGT-0	M73140	M	NPSAD-20201125-A1	1	MG	Adapt	Adapt_AIF1
M73140-1-CCACTTGGTTGTTGTG-0	M73140	M	NPSAD-20201125-A1	1	MG	Adapt	Adapt_AIF1
M73140-1-CCCATTGTCCCTTCCC-0	M73140	M	NPSAD-20201125-A1	1	MG	Adapt	Adapt_HSPA1A
M73140-1-CCTAAGATCACCGCTT-0	M73140	M	NPSAD-20201125-A1	1	MG	Adapt	Adapt_TMEM163
M73140-1-CCTACGTAGCACCGAA-0	M73140	M	NPSAD-20201125-A1	1	MG	Adapt	Adapt_TMEM163
M73140-1-CCTACGTCAGAGGAAA-0	M73140	M	NPSAD-20201125-A1	1	MG	Adapt	Adapt_AIF1
M73140-1-CCTCAGTAGTCCCGGT-0	M73140	M	NPSAD-20201125-A1	1	MG	Homeo	Homeo_PICALM
M73140-1-CCTCTAGGTGCGGATA-0	M73140	M	NPSAD-20201125-A1	1	MG	Adapt	Adapt_AIF1
M73140-1-CCTTCAGCAGCAGGAT-0	M73140	M	NPSAD-20201125-A1	1	MG	ADAM	ADAM_GPNMB
M73140-1-CGAGTGCCACAACCGC-0	M73140	M	NPSAD-20201125-A1	1	MG	Adapt	Adapt_HIST
M73140-1-CGCCAGATCCTATTGT-0	M73140	M	NPSAD-20201125-A1	1	MG	Adapt	Adapt_AIF1
M73140-1-CGTCCATTCTAGAGCT-0	M73140	M	NPSAD-20201125-A1	1	MG	Adapt	Adapt_TMEM163
M73140-1-CGTTCTGTCCCTAGGG-0	M73140	M	NPSAD-20201125-A1	1	PVM	PVM	PVM_CD163
M73140-1-CTACAGACATTAAAGG-0	M73140	M	NPSAD-20201125-A1	1	MG	Adapt	Adapt_TMEM163
M73140-1-CTACGGGCATAGTCGT-0	M73140	M	NPSAD-20201125-A1	1	MG	Adapt	Adapt_CCL3
M73140-1-CTCATCGTCTTCTCAA-0	M73140	M	NPSAD-20201125-A1	1	MG	Homeo	Homeo_PICALM
M73140-1-CTCATTAGTTACAGCT-0	M73140	M	NPSAD-20201125-A1	1	PVM	PVM	PVM_CD163
M73140-1-CTCCAACGTGCTCCGA-0	M73140	M	NPSAD-20201125-A1	1	MG	Adapt	Adapt_AIF1
M73140-1-CTCCCAACAAGATTGA-0	M73140	M	NPSAD-20201125-A1	1	MG	Adapt	Adapt_TMEM163
M73140-1-CTCGAGGGTATACGGG-0	M73140	M	NPSAD-20201125-A1	1	PVM	PVM	PVM_CD163
M73140-1-CTGCAGGTCTGAGGTT-0	M73140	M	NPSAD-20201125-A1	1	PVM	PVM	PVM_CD163
M73140-1-CTGCTCACAAATGATG-0	M73140	M	NPSAD-20201125-A1	1	PVM	PVM	PVM_CD163
M73140-1-CTGTATTTCGTCGATA-0	M73140	M	NPSAD-20201125-A1	1	MG	Adapt	Adapt_HIST
M73140-1-CTGTGAAAGTTCGCAT-0	M73140	M	NPSAD-20201125-A1	1	MG	Homeo	Homeo_PICALM
M73140-1-CTTACCGAGATGGTAT-0	M73140	M	NPSAD-20201125-A1	1	MG	Adapt	Adapt_TMEM163
M73140-1-CTTCCGATCTCATTAC-0	M73140	M	NPSAD-20201125-A1	1	PVM	PVM	PVM_CD163
M73140-1-CTTCGGTGTCGCGGTT-0	M73140	M	NPSAD-20201125-A1	1	MG	Adapt	Adapt_TMEM163
M73140-1-CTTGATTAGATGTTGA-0	M73140	M	NPSAD-20201125-A1	1	MG	Adapt	Adapt_TMEM163
M73140-1-GAACTGTGTAATACCC-0	M73140	M	NPSAD-20201125-A1	1	PVM	PVM	PVM_CD163
M73140-1-GAAGCGACAGACCCGT-0	M73140	M	NPSAD-20201125-A1	1	MG	Homeo	Homeo_PICALM
M73140-1-GAATCGTTCCCGAGGT-0	M73140	M	NPSAD-20201125-A1	1	MG	Adapt	Adapt_TMEM163
M73140-1-GAGGGTAAGTTGGAGC-0	M73140	M	NPSAD-20201125-A1	1	MG	Adapt	Adapt_HIF1A
M73140-1-GAGGGTATCTGGGCCA-0	M73140	M	NPSAD-20201125-A1	1	MG	Adapt	Adapt_AIF1
M73140-1-GATAGAACAGGACGAT-0	M73140	M	NPSAD-20201125-A1	1	MG	Adapt	Adapt_TMEM163
M73140-1-GATAGAACAGTATTCG-0	M73140	M	NPSAD-20201125-A1	1	MG	Adapt	Adapt_TMEM163
M73140-1-GCAACCGAGACCTCAT-0	M73140	M	NPSAD-20201125-A1	1	MG	Adapt	Adapt_AIF1
M73140-1-GCAACCGCAAACTCTG-0	M73140	M	NPSAD-20201125-A1	1	MG	Adapt	Adapt_TMEM163
M73140-1-GCAGGCTCAGTCGCTG-0	M73140	M	NPSAD-20201125-A1	1	MG	Adapt	Adapt_HIST
M73140-1-GCAGGCTTCACGGTCG-0	M73140	M	NPSAD-20201125-A1	1	MG	Adapt	Adapt_TMEM163
M73140-1-GCCTGTTGTACCCAGC-0	M73140	M	NPSAD-20201125-A1	1	MG	Homeo	Homeo_PICALM
M73140-1-GCTGAATCATGCACTA-0	M73140	M	NPSAD-20201125-A1	1	PVM	PVM	PVM_CD163
M73140-1-GCTTTCGGTTGGGACA-0	M73140	M	NPSAD-20201125-A1	1	MG	Adapt	Adapt_TMEM163
M73140-1-GGAAGTGAGCAAGTCG-0	M73140	M	NPSAD-20201125-A1	1	MG	Adapt	Adapt_HIST
M73140-1-GGACGTCGTACGCTAT-0	M73140	M	NPSAD-20201125-A1	1	PVM	PVM	PVM_CD163
M73140-1-GGGTGAAAGAATACAC-0	M73140	M	NPSAD-20201125-A1	1	PVM	PVM	PVM_CD163
M73140-1-GGTGATTGTAGATTAG-0	M73140	M	NPSAD-20201125-A1	1	MG	Adapt	Adapt_TMEM163
M73140-1-GGTGTCGAGCGACTGA-0	M73140	M	NPSAD-20201125-A1	1	PVM	PVM	PVM_CD163
M73140-1-GTAACACTCTCGACGG-0	M73140	M	NPSAD-20201125-A1	1	MG	Adapt	Adapt_HSPA1A
M73140-1-GTAACCATCCAGCACG-0	M73140	M	NPSAD-20201125-A1	1	MG	Adapt	Adapt_AIF1
M73140-1-GTCAAGTAGCTGTTCA-0	M73140	M	NPSAD-20201125-A1	1	MG	Adapt	Adapt_TMEM163
M73140-1-GTGACGCAGACCCGCT-0	M73140	M	NPSAD-20201125-A1	1	MG	Adapt	Adapt_AIF1
M73140-1-GTGGAAGGTCGCGGTT-0	M73140	M	NPSAD-20201125-A1	1	PVM	PVM	PVM_CD163
M73140-1-GTTACAGAGCTGGCTC-0	M73140	M	NPSAD-20201125-A1	1	MG	Adapt	Adapt_TMEM163
M73140-1-GTTATGGAGGTAAACT-0	M73140	M	NPSAD-20201125-A1	1	MG	Adapt	Adapt_TMEM163
M73140-1-TAACCAGTCCATGCAA-0	M73140	M	NPSAD-20201125-A1	1	PVM	PVM	PVM_CD163
M73140-1-TAATCTCAGATACTGA-0	M73140	M	NPSAD-20201125-A1	1	MG	Adapt	Adapt_TMEM163
M73140-1-TACATTCCACAGAGAC-0	M73140	M	NPSAD-20201125-A1	1	PVM	PVM	PVM_CD163
M73140-1-TACGTCCCACACGTGC-0	M73140	M	NPSAD-20201125-A1	1	PVM	PVM	PVM_CD163
M73140-1-TATCTTGGTGGCCTCA-0	M73140	M	NPSAD-20201125-A1	1	PVM	PVM	PVM_CD163
M73140-1-TATTGGGCAGTTAAAG-0	M73140	M	NPSAD-20201125-A1	1	MG	Adapt	Adapt_AIF1
M73140-1-TCAAGCAAGATCGCCC-0	M73140	M	NPSAD-20201125-A1	1	PVM	PVM	PVM_CD163
M73140-1-TCAAGTGCACAGCCTG-0	M73140	M	NPSAD-20201125-A1	1	MG	Adapt	Adapt_TMEM163
M73140-1-TCATTTGTCCATCAGA-0	M73140	M	NPSAD-20201125-A1	1	PVM	PVM	PVM_CD163
M73140-1-TCCCAGTTCCAAGCAT-0	M73140	M	NPSAD-20201125-A1	1	MG	Adapt	Adapt_AIF1
M73140-1-TCCGTGTCACCATTCC-0	M73140	M	NPSAD-20201125-A1	1	MG	Adapt	Adapt_AIF1
M73140-1-TCCTCCCTCGCAATGT-0	M73140	M	NPSAD-20201125-A1	1	MG	Adapt	Adapt_TMEM163
M73140-1-TCCTGCATCTGCCTCA-0	M73140	M	NPSAD-20201125-A1	1	MG	Adapt	Adapt_TMEM163
M73140-1-TCGTAGACAGTAGTGG-0	M73140	M	NPSAD-20201125-A1	1	MG	Adapt	Adapt_TMEM163
M73140-1-TCTGCCAGTTTCGTTT-0	M73140	M	NPSAD-20201125-A1	1	PVM	PVM	PVM_CD163
M73140-1-TGACAGTCAACCTAAC-0	M73140	M	NPSAD-20201125-A1	1	MG	Adapt	Adapt_TMEM163
M73140-1-TGACCCTGTATCGTGT-0	M73140	M	NPSAD-20201125-A1	1	PVM	PVM	PVM_CD163
M73140-1-TGATGCAGTTTCGTGA-0	M73140	M	NPSAD-20201125-A1	1	MG	Adapt	Adapt_TMEM163
M73140-1-TGATGGTAGAACGTGC-0	M73140	M	NPSAD-20201125-A1	1	MG	Adapt	Adapt_AIF1
M73140-1-TGATTTCCAACCCTAA-0	M73140	M	NPSAD-20201125-A1	1	PVM	PVM	PVM_CD163
M73140-1-TGCAGGCCAAGTGATA-0	M73140	M	NPSAD-20201125-A1	1	MG	Adapt	Adapt_TMEM163
M73140-1-TGCGACGCAGACCATT-0	M73140	M	NPSAD-20201125-A1	1	MG	Adapt	Adapt_TMEM163
M73140-1-TGCTTCGCAGAAGTGC-0	M73140	M	NPSAD-20201125-A1	1	MG	Homeo	Homeo_PICALM
M73140-1-TGCTTGCGTAGCTTGT-0	M73140	M	NPSAD-20201125-A1	1	MG	Adapt	Adapt_TMEM163
M73140-1-TGGGAAGCATAATCGC-0	M73140	M	NPSAD-20201125-A1	1	MG	Adapt	Adapt_AIF1
M73140-1-TGGGCTGAGATAGTCA-0	M73140	M	NPSAD-20201125-A1	1	MG	Adapt	Adapt_TMEM163
M73140-1-TGGGTTACACTCCCTA-0	M73140	M	NPSAD-20201125-A1	1	PVM	PVM	PVM_CD163
M73140-1-TGTTCCGCAATAGAGT-0	M73140	M	NPSAD-20201125-A1	1	MG	Adapt	Adapt_AIF1
M73140-1-TGTTCTATCAGTGATC-0	M73140	M	NPSAD-20201125-A1	1	PVM	PVM	PVM_CD163
M73140-1-TTAATCCCAAAGGATT-0	M73140	M	NPSAD-20201125-A1	1	MG	Adapt	Adapt_TMEM163
M73140-1-TTACGTTCATCGATCA-0	M73140	M	NPSAD-20201125-A1	1	MG	Adapt	Adapt_TMEM163
M73140-1-TTAGGGTCACCATATG-0	M73140	M	NPSAD-20201125-A1	1	PVM	PVM	PVM_CD163
M73140-1-TTCAATCAGGAATCGC-0	M73140	M	NPSAD-20201125-A1	1	PVM	PVM	PVM_CD163
M73140-1-TTCACCGCATCGAAGG-0	M73140	M	NPSAD-20201125-A1	1	MG	Adapt	Adapt_TMEM163
M73140-1-TTCCTCTAGTTGAAAC-0	M73140	M	NPSAD-20201125-A1	1	MG	Adapt	Adapt_TMEM163
M73140-1-TTGCTGCGTGCACATT-0	M73140	M	NPSAD-20201125-A1	1	PVM	PVM	PVM_CD163
M73140-1-TTGGGTAAGCATATGA-0	M73140	M	NPSAD-20201125-A1	1	PVM	PVM	PVM_CD163
M73140-1-TTGTTGTTCGCTGACG-0	M73140	M	NPSAD-20201125-A1	1	PVM	PVM	PVM_CD163
M73140-1-TTTATGCAGAGATTCA-0	M73140	M	NPSAD-20201125-A1	1	MG	Adapt	Adapt_TMEM163
M73140-1-TTTATGCTCACTGTTT-0	M73140	M	NPSAD-20201125-A1	1	PVM	PVM	PVM_CD163
M73140-1-TTTGACTTCCTACTGC-0	M73140	M	NPSAD-20201125-A1	1	PVM	PVM	PVM_CD163
M73140-2-AAAGTCCTCCACAAGT-1	M73140	M	NPSAD-20201125-A2	2	MG	Adapt	Adapt_AIF1
M73140-2-AACAAAGTCAGTGTGT-1	M73140	M	NPSAD-20201125-A2	2	MG	Adapt	Adapt_AIF1
M73140-2-AACAACCGTCCTCATC-1	M73140	M	NPSAD-20201125-A2	2	PVM	PVM	PVM_CD163
M73140-2-AAGACAAGTGTTACAC-1	M73140	M	NPSAD-20201125-A2	2	MG	Adapt	Adapt_HSPA1A
M73140-2-AAGCATCAGCATGAAT-1	M73140	M	NPSAD-20201125-A2	2	PVM	PVM	PVM_CD163
M73140-2-AATCACGAGATCCCGC-1	M73140	M	NPSAD-20201125-A2	2	MG	Homeo	Homeo_PICALM
M73140-2-ACAAGCTCACCGTCTT-1	M73140	M	NPSAD-20201125-A2	2	PVM	PVM	PVM_CD163
M73140-2-ACAGAAACATGGTACT-1	M73140	M	NPSAD-20201125-A2	2	PVM	PVM	PVM_CD163
M73140-2-ACCTGAAGTATGAGCG-1	M73140	M	NPSAD-20201125-A2	2	MG	Adapt	Adapt_TMEM163
M73140-2-ACGATCAGTTCCACAA-1	M73140	M	NPSAD-20201125-A2	2	MG	Homeo	Homeo_PICALM
M73140-2-ACTACGACAGTTCTAG-1	M73140	M	NPSAD-20201125-A2	2	PVM	PVM	PVM_CD163
M73140-2-ACTACGATCACGGTCG-1	M73140	M	NPSAD-20201125-A2	2	PVM	PVM	PVM_CD163
M73140-2-ACTGATGCAGGAACCA-1	M73140	M	NPSAD-20201125-A2	2	PVM	PVM	PVM_CD163
M73140-2-ACTGTGAGTGTCATCA-1	M73140	M	NPSAD-20201125-A2	2	MG	Adapt	Adapt_CCL3
M73140-2-ACTTTCAGTGACACGA-1	M73140	M	NPSAD-20201125-A2	2	PVM	PVM	PVM_CD163
M73140-2-AGAAATGTCTCGCAGG-1	M73140	M	NPSAD-20201125-A2	2	MG	Adapt	Adapt_AIF1
M73140-2-AGAAGCGCAGCTACCG-1	M73140	M	NPSAD-20201125-A2	2	MG	Adapt	Adapt_AIF1
M73140-2-AGATAGACAGCCTTCT-1	M73140	M	NPSAD-20201125-A2	2	MG	Adapt	Adapt_AIF1
M73140-2-AGCATCAAGCGATGGT-1	M73140	M	NPSAD-20201125-A2	2	PVM	PVM	PVM_CD163
M73140-2-AGGGAGTTCTCCACTG-1	M73140	M	NPSAD-20201125-A2	2	MG	ADAM	ADAM_GPNMB
M73140-2-ATTATCCCACCCTGAG-1	M73140	M	NPSAD-20201125-A2	2	MG	Adapt	Adapt_TMEM163
M73140-2-ATTATCCGTCCCTAAA-1	M73140	M	NPSAD-20201125-A2	2	PVM	PVM	PVM_CD163
M73140-2-ATTCTACTCTGGAGAG-1	M73140	M	NPSAD-20201125-A2	2	PVM	PVM	PVM_CD163
M73140-2-ATTGTTCTCAATCAGC-1	M73140	M	NPSAD-20201125-A2	2	MG	Adapt	Adapt_TMEM163
M73140-2-CAACCAATCACCATAG-1	M73140	M	NPSAD-20201125-A2	2	MG	Adapt	Adapt_TMEM163
M73140-2-CAACGGCTCCCGAAAT-1	M73140	M	NPSAD-20201125-A2	2	MG	Adapt	Adapt_AIF1
M73140-2-CAAGAGGAGGGTGGGA-1	M73140	M	NPSAD-20201125-A2	2	MG	Adapt	Adapt_TMEM163
M73140-2-CAAGCTATCGAGAGCA-1	M73140	M	NPSAD-20201125-A2	2	MG	Adapt	Adapt_TMEM163
M73140-2-CACAACAAGATGGCAC-1	M73140	M	NPSAD-20201125-A2	2	MG	Adapt	Adapt_AIF1
M73140-2-CACATGATCACCTGTC-1	M73140	M	NPSAD-20201125-A2	2	PVM	PVM	PVM_CD163
M73140-2-CACCGTTCAACCACGC-1	M73140	M	NPSAD-20201125-A2	2	PVM	PVM	PVM_CD163
M73140-2-CACGAATGTGGTCAAG-1	M73140	M	NPSAD-20201125-A2	2	MG	Adapt	Adapt_IFI44L
M73140-2-CAGATACAGTTTGGCT-1	M73140	M	NPSAD-20201125-A2	2	MG	Adapt	Adapt_AIF1
M73140-2-CAGATTGAGTTGGAAT-1	M73140	M	NPSAD-20201125-A2	2	PVM	PVM	PVM_CD163
M73140-2-CAGGTATCATGTTCGA-1	M73140	M	NPSAD-20201125-A2	2	PVM	PVM	PVM_CD163
M73140-2-CAGTGCGAGTCAGAGC-1	M73140	M	NPSAD-20201125-A2	2	MG	Adapt	Adapt_AIF1
M73140-2-CATACTTCACCGGAAA-1	M73140	M	NPSAD-20201125-A2	2	PVM	PVM	PVM_CD163
M73140-2-CATCCCACACTCTGCT-1	M73140	M	NPSAD-20201125-A2	2	PVM	PVM	PVM_CD163
M73140-2-CATCGTCAGATTCGAA-1	M73140	M	NPSAD-20201125-A2	2	MG	Adapt	Adapt_TMEM163
M73140-2-CATTCATAGATTAGTG-1	M73140	M	NPSAD-20201125-A2	2	MG	Adapt	Adapt_AIF1
M73140-2-CATTCATTCGGATACT-1	M73140	M	NPSAD-20201125-A2	2	MG	Adapt	Adapt_TMEM163
M73140-2-CATTGAGAGATGTAGT-1	M73140	M	NPSAD-20201125-A2	2	MG	Adapt	Adapt_TMEM163
M73140-2-CATTGCCCATAGAGGC-1	M73140	M	NPSAD-20201125-A2	2	MG	Adapt	Adapt_TMEM163
M73140-2-CCAATGACAACGGGTA-1	M73140	M	NPSAD-20201125-A2	2	PVM	PVM	PVM_CD163
M73140-2-CCAATGATCACCTGTC-1	M73140	M	NPSAD-20201125-A2	2	PVM	PVM	PVM_CD163
M73140-2-CCACGAGAGACGATAT-1	M73140	M	NPSAD-20201125-A2	2	MG	Adapt	Adapt_TMEM163
M73140-2-CCACTTGAGGAGTCTG-1	M73140	M	NPSAD-20201125-A2	2	MG	Adapt	Adapt_CCL3
M73140-2-CCCTGATGTACGGTTT-1	M73140	M	NPSAD-20201125-A2	2	MG	Adapt	Adapt_TMEM163
M73140-2-CCGATCTGTATGTCCA-1	M73140	M	NPSAD-20201125-A2	2	MG	Adapt	Adapt_TMEM163
M73140-2-CCGCAAGCACGGCTAC-1	M73140	M	NPSAD-20201125-A2	2	PVM	PVM	PVM_CD163
M73140-2-CCTCAACAGCAGTACG-1	M73140	M	NPSAD-20201125-A2	2	MG	Adapt	Adapt_TMEM163
M73140-2-CCTCATGAGTCACTAC-1	M73140	M	NPSAD-20201125-A2	2	MG	Adapt	Adapt_TMEM163
M73140-2-CCTCCTCTCGGATTAC-1	M73140	M	NPSAD-20201125-A2	2	MG	Adapt	Adapt_TMEM163
M73140-2-CCTGTTGTCGACATCA-1	M73140	M	NPSAD-20201125-A2	2	PVM	PVM	PVM_CD163
M73140-2-CGAGAAGGTCGCAGTC-1	M73140	M	NPSAD-20201125-A2	2	MG	Adapt	Adapt_TMEM163
M73140-2-CGAGGCTAGTGAGTTA-1	M73140	M	NPSAD-20201125-A2	2	MG	Adapt	Adapt_TMEM163
M73140-2-CGATGCGGTACTCCGG-1	M73140	M	NPSAD-20201125-A2	2	MG	Adapt	Adapt_TMEM163
M73140-2-CGGAGAATCCGACGGT-1	M73140	M	NPSAD-20201125-A2	2	MG	Adapt	Adapt_AIF1
M73140-2-CTAACTTAGGCAGGGA-1	M73140	M	NPSAD-20201125-A2	2	PVM	PVM	PVM_CD163
M73140-2-CTACAGACACTTGGCG-1	M73140	M	NPSAD-20201125-A2	2	MG	Adapt	Adapt_TMEM163
M73140-2-CTATCCGGTGAATTGA-1	M73140	M	NPSAD-20201125-A2	2	MG	Adapt	Adapt_AIF1
M73140-2-CTCACTGAGGGCGAGA-1	M73140	M	NPSAD-20201125-A2	2	PVM	PVM	PVM_CD163
M73140-2-CTCTCAGCAGTGCGCT-1	M73140	M	NPSAD-20201125-A2	2	PVM	PVM	PVM_CD163
M73140-2-CTGCATCTCAGTCCGG-1	M73140	M	NPSAD-20201125-A2	2	MG	Adapt	Adapt_AIF1
M73140-2-CTTACCGCAGAGTCAG-1	M73140	M	NPSAD-20201125-A2	2	PVM	PVM	PVM_CD163
M73140-2-CTTAGGAAGGGCAATC-1	M73140	M	NPSAD-20201125-A2	2	MG	Adapt	Adapt_TMEM163
M73140-2-CTTCTAAAGTAACCGG-1	M73140	M	NPSAD-20201125-A2	2	PVM	PVM	PVM_CD163
M73140-2-CTTCTCTTCTCGCTCA-1	M73140	M	NPSAD-20201125-A2	2	MG	Adapt	Adapt_TMEM163
M73140-2-GAAGGACTCTAACGGT-1	M73140	M	NPSAD-20201125-A2	2	MG	Adapt	Adapt_TMEM163
M73140-2-GACGCTGTCTGGGTCG-1	M73140	M	NPSAD-20201125-A2	2	MG	ADAM	ADAM_GPNMB
M73140-2-GAGGCCTAGAGGTTTA-1	M73140	M	NPSAD-20201125-A2	2	MG	ADAM	ADAM_GPNMB
M73140-2-GAGTGAGCACACCTAA-1	M73140	M	NPSAD-20201125-A2	2	PVM	PVM	PVM_CD163
M73140-2-GAGTTGTGTTCTAACG-1	M73140	M	NPSAD-20201125-A2	2	PVM	PVM	PVM_CD163
M73140-2-GAGTTGTTCTCATAGG-1	M73140	M	NPSAD-20201125-A2	2	MG	Adapt	Adapt_TMEM163
M73140-2-GATAGAATCGCCAGAC-1	M73140	M	NPSAD-20201125-A2	2	MG	Adapt	Adapt_AIF1
M73140-2-GATAGCTTCAGGAAGC-1	M73140	M	NPSAD-20201125-A2	2	MG	Adapt	Adapt_TMEM163
M73140-2-GATGGAGCACCTTCCA-1	M73140	M	NPSAD-20201125-A2	2	PVM	PVM	PVM_CD163
M73140-2-GCACGTGAGAAGTCCG-1	M73140	M	NPSAD-20201125-A2	2	MG	Adapt	Adapt_AIF1
M73140-2-GCACGTGCACTAGGCC-1	M73140	M	NPSAD-20201125-A2	2	PVM	PVM	PVM_CD163
M73140-2-GCACGTGTCACATTGG-1	M73140	M	NPSAD-20201125-A2	2	PVM	PVM	PVM_CD163
M73140-2-GCCAGCAGTCACGACC-1	M73140	M	NPSAD-20201125-A2	2	PVM	PVM	PVM_CD163
M73140-2-GCCCAGATCCAGCCTT-1	M73140	M	NPSAD-20201125-A2	2	MG	Adapt	Adapt_TMEM163
M73140-2-GCTGCAGCATCGAAGG-1	M73140	M	NPSAD-20201125-A2	2	MG	Homeo	Homeo_PICALM
M73140-2-GCTGCAGTCTCATGCC-1	M73140	M	NPSAD-20201125-A2	2	MG	Adapt	Adapt_TMEM163
M73140-2-GGGAGTAAGCGATTCT-1	M73140	M	NPSAD-20201125-A2	2	MG	Adapt	Adapt_TMEM163
M73140-2-GGTCACGCAAAGGGTC-1	M73140	M	NPSAD-20201125-A2	2	PVM	PVM	PVM_CD163
M73140-2-GGTGATTCATAGTCAC-1	M73140	M	NPSAD-20201125-A2	2	MG	Adapt	Adapt_HIF1A
M73140-2-GGTGTTATCCCATTTA-1	M73140	M	NPSAD-20201125-A2	2	MG	Adapt	Adapt_TMEM163
M73140-2-GGTTGTAGTATTGAGA-1	M73140	M	NPSAD-20201125-A2	2	MG	Adapt	Adapt_TMEM163
M73140-2-GTCTGTCCAATAGGAT-1	M73140	M	NPSAD-20201125-A2	2	MG	Adapt	Adapt_TMEM163
M73140-2-GTGCGTGCAGAGAGGG-1	M73140	M	NPSAD-20201125-A2	2	PVM	PVM	PVM_CD163
M73140-2-GTGTGATTCTCTATGT-1	M73140	M	NPSAD-20201125-A2	2	MG	Adapt	Adapt_AIF1
M73140-2-GTGTTCCAGAGAGGTA-1	M73140	M	NPSAD-20201125-A2	2	MG	Adapt	Adapt_HIF1A
M73140-2-GTTATGGTCCCAGCGA-1	M73140	M	NPSAD-20201125-A2	2	MG	Adapt	Adapt_AIF1
M73140-2-GTTCCGTCACCAGCCA-1	M73140	M	NPSAD-20201125-A2	2	MG	Adapt	Adapt_TMEM163
M73140-2-GTTCGCTTCCCTCGTA-1	M73140	M	NPSAD-20201125-A2	2	MG	Adapt	Adapt_TMEM163
M73140-2-GTTGCGGAGAACTGAT-1	M73140	M	NPSAD-20201125-A2	2	MG	Adapt	Adapt_AIF1
M73140-2-GTTGTCCAGCATGAAT-1	M73140	M	NPSAD-20201125-A2	2	PVM	PVM	PVM_CD163
M73140-2-TAAGCACGTTGTAAAG-1	M73140	M	NPSAD-20201125-A2	2	MG	Adapt	Adapt_TMEM163
M73140-2-TACCTCGGTGCGTGCT-1	M73140	M	NPSAD-20201125-A2	2	PVM	PVM	PVM_CD163
M73140-2-TACTGCCAGGACATCG-1	M73140	M	NPSAD-20201125-A2	2	MG	Adapt	Adapt_TMEM163
M73140-2-TATGTTCCAGTGGTGA-1	M73140	M	NPSAD-20201125-A2	2	PVM	PVM	PVM_CD163
M73140-2-TATGTTCGTCTATGAC-1	M73140	M	NPSAD-20201125-A2	2	MG	Adapt	Adapt_TMEM163
M73140-2-TCAATCTTCCGGTTCT-1	M73140	M	NPSAD-20201125-A2	2	MG	Adapt	Adapt_TMEM163
M73140-2-TCAATTCAGTCACACT-1	M73140	M	NPSAD-20201125-A2	2	MG	Adapt	Adapt_CCL3
M73140-2-TCACATTAGGTCCGAA-1	M73140	M	NPSAD-20201125-A2	2	MG	Homeo	Homeo_PICALM
M73140-2-TCATGTTGTCATGACT-1	M73140	M	NPSAD-20201125-A2	2	MG	Adapt	Adapt_HIF1A
M73140-2-TCATTACCACTGAGTT-1	M73140	M	NPSAD-20201125-A2	2	MG	Adapt	Adapt_TMEM163
M73140-2-TCATTTGCACTTGAGT-1	M73140	M	NPSAD-20201125-A2	2	MG	Homeo	Homeo_PICALM
M73140-2-TCATTTGCAGCCATTA-1	M73140	M	NPSAD-20201125-A2	2	MG	Adapt	Adapt_AIF1
M73140-2-TCCATCGAGACTACCT-1	M73140	M	NPSAD-20201125-A2	2	MG	Adapt	Adapt_HIF1A
M73140-2-TCGACCTAGGTTCCGC-1	M73140	M	NPSAD-20201125-A2	2	PVM	PVM	PVM_CD163
M73140-2-TCGCAGGGTCTCCCTA-1	M73140	M	NPSAD-20201125-A2	2	PVM	PVM	PVM_CD163
M73140-2-TCGTGCTTCAAAGCCT-1	M73140	M	NPSAD-20201125-A2	2	PVM	PVM	PVM_CD163
M73140-2-TCGTGGGTCTCTGCTG-1	M73140	M	NPSAD-20201125-A2	2	MG	Adapt	Adapt_TMEM163
M73140-2-TCTTTGATCATTGCGA-1	M73140	M	NPSAD-20201125-A2	2	MG	Adapt	Adapt_TMEM163
M73140-2-TGAACGTCATAGAATG-1	M73140	M	NPSAD-20201125-A2	2	PVM	PVM	PVM_CD163
M73140-2-TGACGCGGTGTTACTG-1	M73140	M	NPSAD-20201125-A2	2	MG	Adapt	Adapt_TMEM163
M73140-2-TGAGGGAAGGTATAGT-1	M73140	M	NPSAD-20201125-A2	2	MG	Adapt	Adapt_TMEM163
M73140-2-TGATCAGAGCTCTTCC-1	M73140	M	NPSAD-20201125-A2	2	MG	Adapt	Adapt_TMEM163
M73140-2-TGATCAGCAACGGCCT-1	M73140	M	NPSAD-20201125-A2	2	MG	Adapt	Adapt_TMEM163
M73140-2-TGATCAGTCTTGATTC-1	M73140	M	NPSAD-20201125-A2	2	PVM	PVM	PVM_CD163
M73140-2-TGATTTCAGTGTTCAC-1	M73140	M	NPSAD-20201125-A2	2	PVM	PVM	PVM_CD163
M73140-2-TGCTCCAAGGAACGCT-1	M73140	M	NPSAD-20201125-A2	2	MG	Adapt	Adapt_TMEM163
M73140-2-TGGAGGAAGAGGTTTA-1	M73140	M	NPSAD-20201125-A2	2	MG	Adapt	Adapt_TMEM163
M73140-2-TGGCGTGTCAGGAAAT-1	M73140	M	NPSAD-20201125-A2	2	MG	Adapt	Adapt_HIF1A
M73140-2-TGGGAAGTCATCCTAT-1	M73140	M	NPSAD-20201125-A2	2	PVM	PVM	PVM_CD163
M73140-2-TGGGAGAGTTGCGTAT-1	M73140	M	NPSAD-20201125-A2	2	MG	Adapt	Adapt_TMEM163
M73140-2-TGTAACGGTTGGTACT-1	M73140	M	NPSAD-20201125-A2	2	MG	Adapt	Adapt_AIF1
M73140-2-TGTCCCACATTGGGAG-1	M73140	M	NPSAD-20201125-A2	2	MG	Adapt	Adapt_AIF1
M73140-2-TGTTACTCATAGACTC-1	M73140	M	NPSAD-20201125-A2	2	MG	ADAM	ADAM_GPNMB
M73140-2-TTACCGCCATATACCG-1	M73140	M	NPSAD-20201125-A2	2	PVM	PVM	PVM_CD163
M73140-2-TTACGCCCATCGAACT-1	M73140	M	NPSAD-20201125-A2	2	PVM	PVM	PVM_CD163
M73140-2-TTCCACGTCGCTATTT-1	M73140	M	NPSAD-20201125-A2	2	PVM	PVM	PVM_CD163
M73140-2-TTCCTAAGTATCAGCT-1	M73140	M	NPSAD-20201125-A2	2	MG	Adapt	Adapt_TMEM163
M73140-2-TTCCTAAGTGACCGTC-1	M73140	M	NPSAD-20201125-A2	2	PVM	PVM	PVM_CD163
M73140-2-TTCCTAATCACTGAAC-1	M73140	M	NPSAD-20201125-A2	2	MG	Adapt	Adapt_AIF1
M73140-2-TTCCTAATCAGGAAGC-1	M73140	M	NPSAD-20201125-A2	2	MG	Adapt	Adapt_AIF1
M73140-2-TTCTGTACACGACTAT-1	M73140	M	NPSAD-20201125-A2	2	MG	Adapt	Adapt_TMEM163
M73140-2-TTCTTCCTCCGTGTAA-1	M73140	M	NPSAD-20201125-A2	2	MG	Homeo	Homeo_PICALM
M73140-2-TTCTTCCTCCTGGTCT-1	M73140	M	NPSAD-20201125-A2	2	MG	Adapt	Adapt_TMEM163
M73140-2-TTGAGTGTCTCCATAT-1	M73140	M	NPSAD-20201125-A2	2	PVM	PVM	PVM_CD163
M73140-2-TTGTTGTAGACAACAT-1	M73140	M	NPSAD-20201125-A2	2	PVM	PVM	PVM_CD163
M73293-1-AAACGCTTCACGATCA-0	M73293	M	NPSAD-249-C1	1	PVM	PVM	PVM_CD163
M73293-1-AACAAAGAGTAACAGT-0	M73293	M	NPSAD-249-C1	1	MG	Homeo	Homeo_PICALM
M73293-1-AACCACATCAAACTGC-0	M73293	M	NPSAD-249-C1	1	MG	Homeo	Homeo_PICALM
M73293-1-AACCCAACAGTTACCA-0	M73293	M	NPSAD-249-C1	1	MG	Homeo	Homeo_PICALM
M73293-1-AACCTGAAGGTATTGA-0	M73293	M	NPSAD-249-C1	1	MG	Homeo	Homeo_PICALM
M73293-1-AACGTCAGTGTCATGT-0	M73293	M	NPSAD-249-C1	1	MG	ADAM	ADAM_GPNMB
M73293-1-AAGATAGAGTGGGAAA-0	M73293	M	NPSAD-249-C1	1	MG	Homeo	Homeo_PICALM
M73293-1-AAGCCATGTTGTGGAG-0	M73293	M	NPSAD-249-C1	1	MG	Homeo	Homeo_PICALM
M73293-1-AATTCCTTCGGTTCAA-0	M73293	M	NPSAD-249-C1	1	MG	Homeo	Homeo_PICALM
M73293-1-ACAAAGAGTGAGTAAT-0	M73293	M	NPSAD-249-C1	1	MG	Homeo	Homeo_PICALM
M73293-1-ACAACCACAAAGTGTA-0	M73293	M	NPSAD-249-C1	1	MG	Homeo	Homeo_PICALM
M73293-1-ACACAGTTCATGCCAA-0	M73293	M	NPSAD-249-C1	1	MG	Homeo	Homeo_PICALM
M73293-1-ACACTGAAGAAATTGC-0	M73293	M	NPSAD-249-C1	1	MG	Homeo	Homeo_PICALM
M73293-1-ACAGCCGAGAGTCAAT-0	M73293	M	NPSAD-249-C1	1	MG	Homeo	Homeo_PICALM
