## Supplementary Tables S1-17 for "Plasticity of Human Microglia and Brain Perivascular Macrophages in Aging and Alzheimer’s Disease": TableS2_taxonomy_PsychAD.csv (part 18 of 22)

	individualID	Source	poolID	rep	class	subclass	subtype
M73293-1-ACCAAACCAACGTTAC-0	M73293	M	NPSAD-249-C1	1	MG	Adapt	Adapt_AIF1
M73293-1-ACCATTTAGAGGACTC-0	M73293	M	NPSAD-249-C1	1	MG	Homeo	Homeo_PICALM
M73293-1-ACCATTTAGTTGGACG-0	M73293	M	NPSAD-249-C1	1	MG	Homeo	Homeo_PICALM
M73293-1-ACCGTTCAGCAGTAAT-0	M73293	M	NPSAD-249-C1	1	MG	Homeo	Homeo_FRMD4A
M73293-1-ACCTGAAGTAATCAGA-0	M73293	M	NPSAD-249-C1	1	MG	Homeo	Homeo_PICALM
M73293-1-ACGATGTGTAATCAGA-0	M73293	M	NPSAD-249-C1	1	MG	Homeo	Homeo_PICALM
M73293-1-ACGGTTAAGCATGATA-0	M73293	M	NPSAD-249-C1	1	MG	Homeo	Homeo_PICALM
M73293-1-ACGGTTAAGTCCTACA-0	M73293	M	NPSAD-249-C1	1	MG	Homeo	Homeo_PICALM
M73293-1-ACGGTTATCTAGGCAT-0	M73293	M	NPSAD-249-C1	1	MG	Homeo	Homeo_PICALM
M73293-1-ACGTAGTTCAGTGGGA-0	M73293	M	NPSAD-249-C1	1	MG	Adapt	Adapt_HSPA1A
M73293-1-ACGTCCTTCTCATTAC-0	M73293	M	NPSAD-249-C1	1	MG	ADAM	ADAM_GPNMB
M73293-1-ACTCCCAAGCCTGAAG-0	M73293	M	NPSAD-249-C1	1	MG	ADAM	ADAM_GPNMB
M73293-1-ACTCTCGGTCTGTTAG-0	M73293	M	NPSAD-249-C1	1	MG	Homeo	Homeo_PICALM
M73293-1-AGATCCAAGAAACACT-0	M73293	M	NPSAD-249-C1	1	MG	Homeo	Homeo_PICALM
M73293-1-AGCCACGGTGCATGTT-0	M73293	M	NPSAD-249-C1	1	MG	Homeo	Homeo_PICALM
M73293-1-AGCGCCATCAGACCCG-0	M73293	M	NPSAD-249-C1	1	MG	Homeo	Homeo_PICALM
M73293-1-AGCGTATTCGTTCTGC-0	M73293	M	NPSAD-249-C1	1	MG	Homeo	Homeo_PICALM
M73293-1-AGCTTCCAGTCACTGT-0	M73293	M	NPSAD-249-C1	1	MG	Homeo	Homeo_PICALM
M73293-1-AGGCATTAGGTAAGAG-0	M73293	M	NPSAD-249-C1	1	MG	ADAM	ADAM_GPNMB
M73293-1-AGGGTTTAGAGAGGGC-0	M73293	M	NPSAD-249-C1	1	PVM	PVM	PVM_CD163
M73293-1-AGGGTTTGTAACATCC-0	M73293	M	NPSAD-249-C1	1	MG	Homeo	Homeo_PICALM
M73293-1-AGGTCATCACGGGCTT-0	M73293	M	NPSAD-249-C1	1	MG	ADAM	ADAM_GPNMB
M73293-1-AGGTTGTGTCTGGTTA-0	M73293	M	NPSAD-249-C1	1	MG	Homeo	Homeo_PICALM
M73293-1-AGTCTCCAGGGACACT-0	M73293	M	NPSAD-249-C1	1	MG	Homeo	Homeo_PICALM
M73293-1-AGTTCCCCACGACCTG-0	M73293	M	NPSAD-249-C1	1	MG	Adapt	Adapt_HSPA1A
M73293-1-AGTTCCCTCCTTGAAG-0	M73293	M	NPSAD-249-C1	1	MG	Homeo	Homeo_PICALM
M73293-1-ATACCGAAGTTTCGGT-0	M73293	M	NPSAD-249-C1	1	MG	ADAM	ADAM_GPNMB
M73293-1-ATACCTTCAACACGTT-0	M73293	M	NPSAD-249-C1	1	MG	Homeo	Homeo_PICALM
M73293-1-ATAGGCTTCAATCCAG-0	M73293	M	NPSAD-249-C1	1	MG	Adapt	Adapt_HSPA1A
M73293-1-ATCACGATCATGCCGG-0	M73293	M	NPSAD-249-C1	1	MG	Homeo	Homeo_FRMD4A
M73293-1-ATCGTCCAGGCTCTAT-0	M73293	M	NPSAD-249-C1	1	MG	Adapt	Adapt_AIF1
M73293-1-ATGCCTCCAAGCTCTA-0	M73293	M	NPSAD-249-C1	1	MG	ADAM	ADAM_GPNMB
M73293-1-ATGGGTTCACCCGTAG-0	M73293	M	NPSAD-249-C1	1	PVM	PVM	PVM_CD163
M73293-1-ATTACTCCATTATGCG-0	M73293	M	NPSAD-249-C1	1	MG	Homeo	Homeo_PICALM
M73293-1-ATTCCATAGAGGACTC-0	M73293	M	NPSAD-249-C1	1	MG	Homeo	Homeo_PICALM
M73293-1-ATTGTTCCATGAGAAT-0	M73293	M	NPSAD-249-C1	1	MG	Homeo	Homeo_PICALM
M73293-1-CAACCTCGTCTTGCGG-0	M73293	M	NPSAD-249-C1	1	MG	Homeo	Homeo_PICALM
M73293-1-CAACGATAGGACGCAT-0	M73293	M	NPSAD-249-C1	1	MG	Homeo	Homeo_PICALM
M73293-1-CAACGATGTCATCTAG-0	M73293	M	NPSAD-249-C1	1	MG	Homeo	Homeo_PICALM
M73293-1-CACGAATGTATCCCTC-0	M73293	M	NPSAD-249-C1	1	MG	Homeo	Homeo_FRMD4A
M73293-1-CACTAAGCACGCCAGT-0	M73293	M	NPSAD-249-C1	1	MG	Homeo	Homeo_PICALM
M73293-1-CAGAGCCAGTCACTAC-0	M73293	M	NPSAD-249-C1	1	MG	Homeo	Homeo_PICALM
M73293-1-CAGCGTGCAGTTACCA-0	M73293	M	NPSAD-249-C1	1	MG	Homeo	Homeo_PICALM
M73293-1-CATACAGGTATACCTG-0	M73293	M	NPSAD-249-C1	1	MG	ADAM	ADAM_GPNMB
M73293-1-CATCCCAGTCTGCGCA-0	M73293	M	NPSAD-249-C1	1	MG	Homeo	Homeo_PICALM
M73293-1-CATCGCTCAGGTCAGA-0	M73293	M	NPSAD-249-C1	1	MG	Homeo	Homeo_PICALM
M73293-1-CCACCATTCCTACCAC-0	M73293	M	NPSAD-249-C1	1	MG	Homeo	Homeo_PICALM
M73293-1-CCACGAGCAAGGAGTC-0	M73293	M	NPSAD-249-C1	1	MG	ADAM	ADAM_GPNMB
M73293-1-CCACTTGTCGGTCTGG-0	M73293	M	NPSAD-249-C1	1	MG	Homeo	Homeo_PICALM
M73293-1-CCATAAGCAAGCCTGC-0	M73293	M	NPSAD-249-C1	1	MG	ADAM	ADAM_GPNMB
M73293-1-CCCTTAGCACTATCGA-0	M73293	M	NPSAD-249-C1	1	MG	ADAM	ADAM_GPNMB
M73293-1-CCTACGTTCCAGTGCG-0	M73293	M	NPSAD-249-C1	1	MG	Homeo	Homeo_PICALM
M73293-1-CCTTCAGCATTCTTCA-0	M73293	M	NPSAD-249-C1	1	MG	Homeo	Homeo_PICALM
M73293-1-CCTTTGGTCTGGTGGC-0	M73293	M	NPSAD-249-C1	1	MG	Adapt	Adapt_HIST
M73293-1-CGAAGTTAGCTATCTG-0	M73293	M	NPSAD-249-C1	1	PVM	PVM	PVM_CD163
M73293-1-CGAAGTTCAACGTATC-0	M73293	M	NPSAD-249-C1	1	MG	Homeo	Homeo_PICALM
M73293-1-CGAAGTTGTCGGTACC-0	M73293	M	NPSAD-249-C1	1	MG	Homeo	Homeo_PICALM
M73293-1-CGAATTGAGCCGATAG-0	M73293	M	NPSAD-249-C1	1	MG	Adapt	Adapt_HIST
M73293-1-CGAGGAATCCCATTTA-0	M73293	M	NPSAD-249-C1	1	MG	Homeo	Homeo_PICALM
M73293-1-CGGAACCCACCAAAGG-0	M73293	M	NPSAD-249-C1	1	MG	Homeo	Homeo_PICALM
M73293-1-CGGCAGTAGGGCTGAT-0	M73293	M	NPSAD-249-C1	1	MG	Homeo	Homeo_PICALM
M73293-1-CGGGCATGTGATTCTG-0	M73293	M	NPSAD-249-C1	1	MG	Homeo	Homeo_PICALM
M73293-1-CGGGTGTAGTAGGCCA-0	M73293	M	NPSAD-249-C1	1	MG	Homeo	Homeo_PICALM
M73293-1-CGGTCAGGTACCGTCG-0	M73293	M	NPSAD-249-C1	1	MG	Homeo	Homeo_PICALM
M73293-1-CGTAAGTAGCCAAGCA-0	M73293	M	NPSAD-249-C1	1	MG	Homeo	Homeo_FRMD4A
M73293-1-CGTGAATCAACTGCTA-0	M73293	M	NPSAD-249-C1	1	MG	Homeo	Homeo_PICALM
M73293-1-CGTGATACATTGAGGG-0	M73293	M	NPSAD-249-C1	1	MG	Homeo	Homeo_PICALM
M73293-1-CGTTCTGAGGATGAGA-0	M73293	M	NPSAD-249-C1	1	MG	Homeo	Homeo_PICALM
M73293-1-CTAACTTCACTCCTTG-0	M73293	M	NPSAD-249-C1	1	MG	Homeo	Homeo_PICALM
M73293-1-CTATCCGCAGCAATTC-0	M73293	M	NPSAD-249-C1	1	MG	Homeo	Homeo_PICALM
M73293-1-CTCTCGAGTGGAGAAA-0	M73293	M	NPSAD-249-C1	1	MG	Homeo	Homeo_PICALM
M73293-1-CTGCCATTCGCGATCG-0	M73293	M	NPSAD-249-C1	1	MG	Homeo	Homeo_PICALM
M73293-1-CTGTATTGTGGTCTGC-0	M73293	M	NPSAD-249-C1	1	MG	Homeo	Homeo_PICALM
M73293-1-CTGTATTTCGTCGCTT-0	M73293	M	NPSAD-249-C1	1	MG	Homeo	Homeo_PICALM
M73293-1-GAAATGACAACCAGAG-0	M73293	M	NPSAD-249-C1	1	MG	Adapt	Adapt_HIST
M73293-1-GAAATGATCCTGTACC-0	M73293	M	NPSAD-249-C1	1	MG	ADAM	ADAM_GPNMB
M73293-1-GAAGCGAAGCTGCCAC-0	M73293	M	NPSAD-249-C1	1	MG	Homeo	Homeo_PICALM
M73293-1-GACCCAGAGCGCTGAA-0	M73293	M	NPSAD-249-C1	1	MG	Homeo	Homeo_PICALM
M73293-1-GACCCTTGTACGGCAA-0	M73293	M	NPSAD-249-C1	1	MG	Homeo	Homeo_FRMD4A
M73293-1-GACTATGCAGTTGGTT-0	M73293	M	NPSAD-249-C1	1	MG	Homeo	Homeo_PICALM
M73293-1-GACTATGGTGTAACGG-0	M73293	M	NPSAD-249-C1	1	MG	Homeo	Homeo_FRMD4A
M73293-1-GACTTCCGTGTTCGAT-0	M73293	M	NPSAD-249-C1	1	MG	Homeo	Homeo_PICALM
M73293-1-GAGTTACAGCTGAGTG-0	M73293	M	NPSAD-249-C1	1	MG	Homeo	Homeo_PICALM
M73293-1-GATCACATCGGCTGTG-0	M73293	M	NPSAD-249-C1	1	MG	Homeo	Homeo_PICALM
M73293-1-GATGATCCATAGCTGT-0	M73293	M	NPSAD-249-C1	1	MG	Homeo	Homeo_PICALM
M73293-1-GATTTCTAGGCCTGAA-0	M73293	M	NPSAD-249-C1	1	MG	Homeo	Homeo_PICALM
M73293-1-GATTTCTTCGTTTACT-0	M73293	M	NPSAD-249-C1	1	MG	Homeo	Homeo_PICALM
M73293-1-GCATCTCCAAATCGTC-0	M73293	M	NPSAD-249-C1	1	MG	Homeo	Homeo_PICALM
M73293-1-GCCAACGTCTACCACC-0	M73293	M	NPSAD-249-C1	1	MG	Homeo	Homeo_PICALM
M73293-1-GCCCAGAGTGAGTTGG-0	M73293	M	NPSAD-249-C1	1	MG	Homeo	Homeo_FRMD4A
M73293-1-GCCCGAAGTACCGCGT-0	M73293	M	NPSAD-249-C1	1	MG	Homeo	Homeo_PICALM
M73293-1-GCCGATGTCACCTCGT-0	M73293	M	NPSAD-249-C1	1	MG	Homeo	Homeo_PICALM
M73293-1-GCGAGAAAGATAACAC-0	M73293	M	NPSAD-249-C1	1	MG	Homeo	Homeo_PICALM
M73293-1-GCGGATCTCTTACGTT-0	M73293	M	NPSAD-249-C1	1	MG	Homeo	Homeo_PICALM
M73293-1-GCTTGGGGTGTCCCTT-0	M73293	M	NPSAD-249-C1	1	MG	Homeo	Homeo_PICALM
M73293-1-GGAGCAAAGACGGATC-0	M73293	M	NPSAD-249-C1	1	MG	Homeo	Homeo_FRMD4A
M73293-1-GGAGGTAGTACCGTCG-0	M73293	M	NPSAD-249-C1	1	PVM	PVM	PVM_CD163
M73293-1-GGATCTACAAGGGCAT-0	M73293	M	NPSAD-249-C1	1	MG	Homeo	Homeo_PICALM
M73293-1-GGCAGTCGTACTGTTG-0	M73293	M	NPSAD-249-C1	1	MG	ADAM	ADAM_GPNMB
M73293-1-GGCTGTGCACAACCGC-0	M73293	M	NPSAD-249-C1	1	MG	ADAM	ADAM_GPNMB
M73293-1-GGGACTCTCACAGAGG-0	M73293	M	NPSAD-249-C1	1	MG	Homeo	Homeo_PICALM
M73293-1-GGGATCCAGCCATTCA-0	M73293	M	NPSAD-249-C1	1	MG	Homeo	Homeo_PICALM
M73293-1-GGGCCATAGGAGATAG-0	M73293	M	NPSAD-249-C1	1	MG	Homeo	Homeo_PICALM
M73293-1-GGGTCACTCGAGAACG-0	M73293	M	NPSAD-249-C1	1	MG	Homeo	Homeo_PICALM
M73293-1-GGGTGAATCGGCCTTT-0	M73293	M	NPSAD-249-C1	1	MG	Homeo	Homeo_PICALM
M73293-1-GGTGAAGTCGCAGTTA-0	M73293	M	NPSAD-249-C1	1	MG	Homeo	Homeo_PICALM
M73293-1-GGTGTTAGTCAAGGCA-0	M73293	M	NPSAD-249-C1	1	MG	Homeo	Homeo_PICALM
M73293-1-GTACAGTGTTTAGAGA-0	M73293	M	NPSAD-249-C1	1	MG	ADAM	ADAM_GPNMB
M73293-1-GTAGCTAAGCTGTGCC-0	M73293	M	NPSAD-249-C1	1	MG	Homeo	Homeo_PICALM
M73293-1-GTAGCTATCGGCTTGG-0	M73293	M	NPSAD-249-C1	1	MG	Homeo	Homeo_PICALM
M73293-1-GTAGGAGAGGTGAGCT-0	M73293	M	NPSAD-249-C1	1	MG	Adapt	Adapt_HIST
M73293-1-GTCAAGTAGCGTTCAT-0	M73293	M	NPSAD-249-C1	1	MG	Homeo	Homeo_FRMD4A
M73293-1-GTCACTCTCATTGCTT-0	M73293	M	NPSAD-249-C1	1	MG	Homeo	Homeo_PICALM
M73293-1-GTCCTCAAGGTCCAGA-0	M73293	M	NPSAD-249-C1	1	MG	Homeo	Homeo_PICALM
M73293-1-GTCGCGATCCCTTGGT-0	M73293	M	NPSAD-249-C1	1	MG	Homeo	Homeo_PICALM
M73293-1-GTCGTTCTCTGAATCG-0	M73293	M	NPSAD-249-C1	1	MG	Homeo	Homeo_PICALM
M73293-1-GTCTAGACAGACCAAG-0	M73293	M	NPSAD-249-C1	1	MG	ADAM	ADAM_GPNMB
M73293-1-GTCTAGAGTGCATCTA-0	M73293	M	NPSAD-249-C1	1	MG	Adapt	Adapt_CCL3
M73293-1-GTCTAGATCTTGAACG-0	M73293	M	NPSAD-249-C1	1	MG	Homeo	Homeo_PICALM
M73293-1-GTGACGCCACAAGCAG-0	M73293	M	NPSAD-249-C1	1	MG	Homeo	Homeo_PICALM
M73293-1-GTGCGTGGTGAATGAT-0	M73293	M	NPSAD-249-C1	1	MG	Homeo	Homeo_PICALM
M73293-1-GTGCTGGCATCAACCA-0	M73293	M	NPSAD-249-C1	1	MG	Homeo	Homeo_PICALM
M73293-1-GTGGCGTCAAGCCATT-0	M73293	M	NPSAD-249-C1	1	MG	Homeo	Homeo_FRMD4A
M73293-1-GTTAGTGAGGTAAAGG-0	M73293	M	NPSAD-249-C1	1	MG	Homeo	Homeo_PICALM
M73293-1-GTTCATTGTAAGGAGA-0	M73293	M	NPSAD-249-C1	1	MG	Homeo	Homeo_PICALM
M73293-1-GTTCCGTTCGCTAAAC-0	M73293	M	NPSAD-249-C1	1	MG	ADAM	ADAM_GPNMB
M73293-1-TAACGACGTAGCTGAG-0	M73293	M	NPSAD-249-C1	1	MG	Homeo	Homeo_PICALM
M73293-1-TAAGCCATCACCTCAC-0	M73293	M	NPSAD-249-C1	1	MG	Homeo	Homeo_PICALM
M73293-1-TACAACGTCCATCTAT-0	M73293	M	NPSAD-249-C1	1	MG	Homeo	Homeo_PICALM
M73293-1-TACCCACAGGGAGATA-0	M73293	M	NPSAD-249-C1	1	PVM	PVM	PVM_CD163
M73293-1-TAGATCGAGACAACAT-0	M73293	M	NPSAD-249-C1	1	MG	ADAM	ADAM_GPNMB
M73293-1-TAGATCGAGCTATCTG-0	M73293	M	NPSAD-249-C1	1	MG	Homeo	Homeo_PICALM
M73293-1-TAGGTACTCCCGTGTT-0	M73293	M	NPSAD-249-C1	1	MG	Homeo	Homeo_PICALM
M73293-1-TAGGTTGTCAGGACAG-0	M73293	M	NPSAD-249-C1	1	MG	Homeo	Homeo_PICALM
M73293-1-TATACCTCAGAACTCT-0	M73293	M	NPSAD-249-C1	1	MG	Homeo	Homeo_PICALM
M73293-1-TATACCTCATCCGGTG-0	M73293	M	NPSAD-249-C1	1	MG	Homeo	Homeo_PICALM
M73293-1-TATCTTGGTTTGGCTA-0	M73293	M	NPSAD-249-C1	1	MG	Homeo	Homeo_PICALM
M73293-1-TCAAGTGAGAGGCCAT-0	M73293	M	NPSAD-249-C1	1	MG	Homeo	Homeo_PICALM
M73293-1-TCAAGTGAGCGACTAG-0	M73293	M	NPSAD-249-C1	1	MG	Homeo	Homeo_PICALM
M73293-1-TCACAAGAGGCTCCCA-0	M73293	M	NPSAD-249-C1	1	MG	ADAM	ADAM_GPNMB
M73293-1-TCACGGGCACGACAAG-0	M73293	M	NPSAD-249-C1	1	MG	Homeo	Homeo_PICALM
M73293-1-TCACGGGGTTCACCGG-0	M73293	M	NPSAD-249-C1	1	MG	Homeo	Homeo_PICALM
M73293-1-TCAGGGCAGCCGATAG-0	M73293	M	NPSAD-249-C1	1	MG	ADAM	ADAM_GPNMB
M73293-1-TCAGTTTGTATGGAAT-0	M73293	M	NPSAD-249-C1	1	MG	ADAM	ADAM_GPNMB
M73293-1-TCATGCCAGACTTAAG-0	M73293	M	NPSAD-249-C1	1	MG	Homeo	Homeo_PICALM
M73293-1-TCATGTTAGCATCCCG-0	M73293	M	NPSAD-249-C1	1	MG	Homeo	Homeo_PICALM
M73293-1-TCATTTGTCCTTATCA-0	M73293	M	NPSAD-249-C1	1	MG	Homeo	Homeo_PICALM
M73293-1-TCCACGTAGCAGCAGT-0	M73293	M	NPSAD-249-C1	1	MG	ADAM	ADAM_GPNMB
M73293-1-TCCACGTCAGGCTCTG-0	M73293	M	NPSAD-249-C1	1	MG	Homeo	Homeo_PICALM
M73293-1-TCCATGCTCAGTCAGT-0	M73293	M	NPSAD-249-C1	1	MG	Homeo	Homeo_PICALM
M73293-1-TCCTGCACAGCGTGCT-0	M73293	M	NPSAD-249-C1	1	MG	Homeo	Homeo_PICALM
M73293-1-TCGCAGGTCAGTGATC-0	M73293	M	NPSAD-249-C1	1	MG	Homeo	Homeo_PICALM
M73293-1-TCGGGTGAGACTTCCA-0	M73293	M	NPSAD-249-C1	1	MG	Homeo	Homeo_PICALM
M73293-1-TCTAACTGTAGCTGAG-0	M73293	M	NPSAD-249-C1	1	MG	Homeo	Homeo_PICALM
M73293-1-TCTATCACAGCGGATA-0	M73293	M	NPSAD-249-C1	1	MG	Homeo	Homeo_PICALM
M73293-1-TCTCCGACATGTTACG-0	M73293	M	NPSAD-249-C1	1	MG	ADAM	ADAM_GPNMB
M73293-1-TCTCCGATCTCTGACC-0	M73293	M	NPSAD-249-C1	1	MG	Homeo	Homeo_PICALM
M73293-1-TGATGCATCCAGTGCG-0	M73293	M	NPSAD-249-C1	1	MG	Homeo	Homeo_FRMD4A
M73293-1-TGCAGGCTCCAGTACA-0	M73293	M	NPSAD-249-C1	1	MG	Homeo	Homeo_PICALM
M73293-1-TGCAGTAGTCTGTGTA-0	M73293	M	NPSAD-249-C1	1	MG	Homeo	Homeo_PICALM
M73293-1-TGCGGCAAGAGGCGTT-0	M73293	M	NPSAD-249-C1	1	MG	Homeo	Homeo_PICALM
M73293-1-TGCGGGTGTGACAGGT-0	M73293	M	NPSAD-249-C1	1	MG	Homeo	Homeo_PICALM
M73293-1-TGCTGAACAGCTGTAT-0	M73293	M	NPSAD-249-C1	1	MG	Homeo	Homeo_PICALM
M73293-1-TGGGCGTCACACGGAA-0	M73293	M	NPSAD-249-C1	1	MG	Homeo	Homeo_PICALM
M73293-1-TGGTTAGAGTTCCTGA-0	M73293	M	NPSAD-249-C1	1	MG	Homeo	Homeo_PICALM
M73293-1-TGTGATGGTTATCTTC-0	M73293	M	NPSAD-249-C1	1	MG	Homeo	Homeo_PICALM
M73293-1-TTAATCCTCGCATTGA-0	M73293	M	NPSAD-249-C1	1	MG	ADAM	ADAM_GPNMB
M73293-1-TTACGCCTCTCTATGT-0	M73293	M	NPSAD-249-C1	1	MG	ADAM	ADAM_GPNMB
M73293-1-TTCCACGGTTGCGTAT-0	M73293	M	NPSAD-249-C1	1	MG	Homeo	Homeo_PICALM
M73293-1-TTCTAACGTACTCGCG-0	M73293	M	NPSAD-249-C1	1	MG	Homeo	Homeo_PICALM
M73293-1-TTGATGGAGCAATAGT-0	M73293	M	NPSAD-249-C1	1	MG	Homeo	Homeo_FRMD4A
M73293-1-TTGCATTCAATCTCTT-0	M73293	M	NPSAD-249-C1	1	MG	Homeo	Homeo_PICALM
M73293-1-TTGCATTCAGAACATA-0	M73293	M	NPSAD-249-C1	1	MG	Homeo	Homeo_FRMD4A
M73293-1-TTGCCTGCAAACTAGA-0	M73293	M	NPSAD-249-C1	1	MG	Homeo	Homeo_PICALM
M73293-1-TTTCAGTAGGAAGTCC-0	M73293	M	NPSAD-249-C1	1	MG	Homeo	Homeo_PICALM
M73293-2-AACACACGTTCAAAGA-1	M73293	M	NPSAD-249-C2	2	MG	Homeo	Homeo_FRMD4A
M73293-2-AACTTCTTCTCCTGTG-1	M73293	M	NPSAD-249-C2	2	MG	Homeo	Homeo_PICALM
M73293-2-AAGACTCGTGATCATC-1	M73293	M	NPSAD-249-C2	2	MG	ADAM	ADAM_GPNMB
M73293-2-AAGCGAGCACTATCGA-1	M73293	M	NPSAD-249-C2	2	MG	Homeo	Homeo_PICALM
M73293-2-AATCGACGTCACCACG-1	M73293	M	NPSAD-249-C2	2	MG	Homeo	Homeo_PICALM
M73293-2-AATTTCCTCTTAGCAG-1	M73293	M	NPSAD-249-C2	2	MG	Homeo	Homeo_PICALM
M73293-2-ACACAGTAGTGTGTTC-1	M73293	M	NPSAD-249-C2	2	MG	Homeo	Homeo_PICALM
M73293-2-ACACGCGGTTCGAGCC-1	M73293	M	NPSAD-249-C2	2	MG	Homeo	Homeo_PICALM
M73293-2-ACAGCCGAGTATAACG-1	M73293	M	NPSAD-249-C2	2	MG	ADAM	ADAM_GPNMB
M73293-2-ACATCCCCAATTCGTG-1	M73293	M	NPSAD-249-C2	2	MG	ADAM	ADAM_GPNMB
M73293-2-ACCATTTGTGAGATCG-1	M73293	M	NPSAD-249-C2	2	MG	Homeo	Homeo_PICALM
M73293-2-ACGTCCTGTATCGCAT-1	M73293	M	NPSAD-249-C2	2	MG	Adapt	Adapt_AIF1
M73293-2-ACTCCCAGTGCAGATG-1	M73293	M	NPSAD-249-C2	2	MG	Homeo	Homeo_PICALM
M73293-2-ACTTCCGAGCCATATC-1	M73293	M	NPSAD-249-C2	2	MG	Homeo	Homeo_PICALM
M73293-2-AGAAGCGAGGCAGGGA-1	M73293	M	NPSAD-249-C2	2	MG	Homeo	Homeo_PICALM
M73293-2-AGAGCAGAGGTCATAA-1	M73293	M	NPSAD-249-C2	2	MG	Homeo	Homeo_PICALM
M73293-2-AGCGCCAAGATCGACG-1	M73293	M	NPSAD-249-C2	2	MG	Homeo	Homeo_PICALM
M73293-2-AGCTACAGTAGGCTGA-1	M73293	M	NPSAD-249-C2	2	MG	Homeo	Homeo_FRMD4A
M73293-2-AGCTCAAAGCAACTTC-1	M73293	M	NPSAD-249-C2	2	MG	Homeo	Homeo_PICALM
M73293-2-ATACCGAGTATCGATC-1	M73293	M	NPSAD-249-C2	2	PVM	PVM	PVM_CD163
M73293-2-ATCGTAGTCGACGACC-1	M73293	M	NPSAD-249-C2	2	MG	Homeo	Homeo_PICALM
M73293-2-ATGGGAGTCACCTACC-1	M73293	M	NPSAD-249-C2	2	MG	Homeo	Homeo_PICALM
M73293-2-ATTACCTTCCTGGCTT-1	M73293	M	NPSAD-249-C2	2	MG	Homeo	Homeo_PICALM
M73293-2-CACAGATTCCATTGGA-1	M73293	M	NPSAD-249-C2	2	PVM	PVM	PVM_CD163
M73293-2-CACTGGGCATTGTCGA-1	M73293	M	NPSAD-249-C2	2	MG	Homeo	Homeo_PICALM
M73293-2-CAGCAGCCAGCCGTCA-1	M73293	M	NPSAD-249-C2	2	MG	Homeo	Homeo_PICALM
M73293-2-CAGGGCTCACGACAGA-1	M73293	M	NPSAD-249-C2	2	MG	Homeo	Homeo_PICALM
M73293-2-CAGTTCCAGTTGAAAC-1	M73293	M	NPSAD-249-C2	2	MG	Homeo	Homeo_PICALM
M73293-2-CCCAACTTCACAAGGG-1	M73293	M	NPSAD-249-C2	2	MG	Homeo	Homeo_PICALM
M73293-2-CCTAACCCATGCGTGC-1	M73293	M	NPSAD-249-C2	2	MG	Homeo	Homeo_PICALM
M73293-2-CCTCAACAGTAAGGGA-1	M73293	M	NPSAD-249-C2	2	MG	Homeo	Homeo_FRMD4A
M73293-2-CGAAGTTCAGCTTTGA-1	M73293	M	NPSAD-249-C2	2	PVM	PVM	PVM_CD163
M73293-2-CGAGGAACATCTCCCA-1	M73293	M	NPSAD-249-C2	2	MG	Homeo	Homeo_FRMD4A
M73293-2-CGATGCGGTGTAGCAG-1	M73293	M	NPSAD-249-C2	2	MG	Homeo	Homeo_PICALM
M73293-2-CGCATGGGTCGCTCGA-1	M73293	M	NPSAD-249-C2	2	MG	ADAM	ADAM_GPNMB
M73293-2-CGGAGAAAGGTAATCA-1	M73293	M	NPSAD-249-C2	2	MG	ADAM	ADAM_GPNMB
M73293-2-CGGGTCACAGGTCCGT-1	M73293	M	NPSAD-249-C2	2	MG	Homeo	Homeo_PICALM
M73293-2-CTACGGGAGGTAAACT-1	M73293	M	NPSAD-249-C2	2	MG	Homeo	Homeo_PICALM
M73293-2-CTAGGTATCAGACCCG-1	M73293	M	NPSAD-249-C2	2	MG	Homeo	Homeo_PICALM
M73293-2-CTCATCGCATGACCCG-1	M73293	M	NPSAD-249-C2	2	MG	Homeo	Homeo_FRMD4A
M73293-2-CTCCCTCGTTCGTACA-1	M73293	M	NPSAD-249-C2	2	MG	Homeo	Homeo_PICALM
M73293-2-CTGATCCCACCTGCTT-1	M73293	M	NPSAD-249-C2	2	MG	ADAM	ADAM_GPNMB
M73293-2-CTGCTCAGTATTGGCT-1	M73293	M	NPSAD-249-C2	2	MG	Homeo	Homeo_FRMD4A
M73293-2-CTGGACGGTTGAAGTA-1	M73293	M	NPSAD-249-C2	2	MG	Homeo	Homeo_PICALM
M73293-2-GAACGTTGTAGTCGTT-1	M73293	M	NPSAD-249-C2	2	MG	Homeo	Homeo_FRMD4A
M73293-2-GAACTGTGTAGCTCGC-1	M73293	M	NPSAD-249-C2	2	MG	Homeo	Homeo_PICALM
M73293-2-GAAGTAAGTTAACAGA-1	M73293	M	NPSAD-249-C2	2	MG	Homeo	Homeo_PICALM
M73293-2-GACCTTCAGAGTCTGG-1	M73293	M	NPSAD-249-C2	2	MG	Homeo	Homeo_PICALM
M73293-2-GAGTGTTCATAGACTC-1	M73293	M	NPSAD-249-C2	2	MG	Homeo	Homeo_PICALM
M73293-2-GAGTTACGTACGGTTT-1	M73293	M	NPSAD-249-C2	2	MG	Adapt	Adapt_HIST
M73293-2-GAGTTGTTCCGCGAGT-1	M73293	M	NPSAD-249-C2	2	PVM	PVM	PVM_CD163
M73293-2-GCCGTGATCTGCCCTA-1	M73293	M	NPSAD-249-C2	2	MG	Homeo	Homeo_PICALM
M73293-2-GGAATGGCACGAGAAC-1	M73293	M	NPSAD-249-C2	2	MG	Homeo	Homeo_FRMD4A
M73293-2-GGAATGGCATAGAAAC-1	M73293	M	NPSAD-249-C2	2	MG	Homeo	Homeo_PICALM
M73293-2-GGAGGTAAGGAAGTAG-1	M73293	M	NPSAD-249-C2	2	MG	Homeo	Homeo_PICALM
M73293-2-GGCTTTCAGACACACG-1	M73293	M	NPSAD-249-C2	2	MG	Homeo	Homeo_PICALM
M73293-2-GGGAGTACATACCATG-1	M73293	M	NPSAD-249-C2	2	MG	Homeo	Homeo_FRMD4A
M73293-2-GGGCCATCAGGCACAA-1	M73293	M	NPSAD-249-C2	2	MG	Homeo	Homeo_FRMD4A
M73293-2-GGGCGTTAGGTGCTTT-1	M73293	M	NPSAD-249-C2	2	MG	Homeo	Homeo_PICALM
M73293-2-GGGTAGATCGAGTGAG-1	M73293	M	NPSAD-249-C2	2	PVM	PVM	PVM_CD163
M73293-2-GTCAAGTGTGAGCAGT-1	M73293	M	NPSAD-249-C2	2	MG	Homeo	Homeo_PICALM
M73293-2-GTGATGTAGGTTAGTA-1	M73293	M	NPSAD-249-C2	2	MG	ADAM	ADAM_GPNMB
M73293-2-GTGCACGAGTAAACGT-1	M73293	M	NPSAD-249-C2	2	MG	Homeo	Homeo_PICALM
M73293-2-GTGTTCCAGGTCACAG-1	M73293	M	NPSAD-249-C2	2	PVM	PVM	PVM_CD163
M73293-2-GTTGCTCCAGACCGCT-1	M73293	M	NPSAD-249-C2	2	MG	Homeo	Homeo_PICALM
M73293-2-TAACGACGTAGTCTTG-1	M73293	M	NPSAD-249-C2	2	MG	Homeo	Homeo_PICALM
M73293-2-TAAGTCGAGCCAAGCA-1	M73293	M	NPSAD-249-C2	2	MG	Homeo	Homeo_PICALM
M73293-2-TACTGCCAGCATCCCG-1	M73293	M	NPSAD-249-C2	2	MG	ADAM	ADAM_GPNMB
M73293-2-TATTGCTAGACCAGCA-1	M73293	M	NPSAD-249-C2	2	MG	Homeo	Homeo_PICALM
M73293-2-TCAATCTTCTCATTAC-1	M73293	M	NPSAD-249-C2	2	MG	ADAM	ADAM_GPNMB
M73293-2-TCACTCGTCCGCGGAT-1	M73293	M	NPSAD-249-C2	2	MG	Homeo	Homeo_FRMD4A
M73293-2-TCATTCACAGTTCTAG-1	M73293	M	NPSAD-249-C2	2	MG	Homeo	Homeo_PICALM
M73293-2-TCCATGCCAATACCCA-1	M73293	M	NPSAD-249-C2	2	MG	Homeo	Homeo_PICALM
M73293-2-TGAGACTCAACCGTGC-1	M73293	M	NPSAD-249-C2	2	MG	Homeo	Homeo_PICALM
M73293-2-TGATCAGGTATACGGG-1	M73293	M	NPSAD-249-C2	2	MG	ADAM	ADAM_GPNMB
M73293-2-TGATTTCAGCCTCACG-1	M73293	M	NPSAD-249-C2	2	MG	Homeo	Homeo_PICALM
M73293-2-TGCTCCATCACCTCGT-1	M73293	M	NPSAD-249-C2	2	MG	Homeo	Homeo_PICALM
M73293-2-TGCTCCATCTATCGCC-1	M73293	M	NPSAD-249-C2	2	MG	Homeo	Homeo_PICALM
M73293-2-TGTCCACGTGCAGGAT-1	M73293	M	NPSAD-249-C2	2	MG	ADAM	ADAM_GPNMB
M73293-2-TGTGGCGTCATATGGC-1	M73293	M	NPSAD-249-C2	2	MG	ADAM	ADAM_GPNMB
M73293-2-TTCCGGTGTGAGACCA-1	M73293	M	NPSAD-249-C2	2	MG	ADAM	ADAM_GPNMB
M73293-2-TTGCATTCAGATAAAC-1	M73293	M	NPSAD-249-C2	2	PVM	PVM	PVM_CD163
M73293-2-TTTATGCCAGTCTACA-1	M73293	M	NPSAD-249-C2	2	MG	Homeo	Homeo_PICALM
M73293-2-TTTGACTTCTTACCAT-1	M73293	M	NPSAD-249-C2	2	MG	Homeo	Homeo_PICALM
M73342-1-AAAGGTATCTGTAACG-0	M73342	M	NPSAD-20210204-A1	1	MG	Homeo	Homeo_PICALM
M73342-1-AACCCAAGTCGTTGGC-0	M73342	M	NPSAD-20210204-A1	1	MG	Homeo	Homeo_FRMD4A
M73342-1-AACCTGAGTCCACACG-0	M73342	M	NPSAD-20210204-A1	1	MG	Homeo	Homeo_PICALM
M73342-1-AAGAACATCGCTCATC-0	M73342	M	NPSAD-20210204-A1	1	MG	Homeo	Homeo_FRMD4A
M73342-1-AATCACGCATGGAATA-0	M73342	M	NPSAD-20210204-A1	1	MG	Homeo	Homeo_PICALM
M73342-1-ACCATTTTCGCCAGAC-0	M73342	M	NPSAD-20210204-A1	1	MG	Homeo	Homeo_FRMD4A
M73342-1-ACCATTTTCTTGGTGA-0	M73342	M	NPSAD-20210204-A1	1	PVM	PVM	PVM_CD163
M73342-1-ACCCTCAGTCTGATCA-0	M73342	M	NPSAD-20210204-A1	1	MG	Homeo	Homeo_FRMD4A
M73342-1-ACGGTCGAGAGTACCG-0	M73342	M	NPSAD-20210204-A1	1	MG	Homeo	Homeo_FRMD4A
M73342-1-ACTACGAGTCATATGC-0	M73342	M	NPSAD-20210204-A1	1	MG	Homeo	Homeo_FRMD4A
M73342-1-AGTAGCTAGTCTTCCC-0	M73342	M	NPSAD-20210204-A1	1	MG	Homeo	Homeo_PICALM
M73342-1-ATAGACCAGTACCGGA-0	M73342	M	NPSAD-20210204-A1	1	MG	Homeo	Homeo_FRMD4A
M73342-1-ATGTCCCCAAGTCATC-0	M73342	M	NPSAD-20210204-A1	1	MG	Homeo	Homeo_PICALM
M73342-1-ATTCGTTGTGTCCCTT-0	M73342	M	NPSAD-20210204-A1	1	MG	Homeo	Homeo_FRMD4A
M73342-1-CACAACAGTTCGGTCG-0	M73342	M	NPSAD-20210204-A1	1	MG	Homeo	Homeo_FRMD4A
M73342-1-CATGCTCTCTCCACTG-0	M73342	M	NPSAD-20210204-A1	1	PVM	PVM	PVM_CD163
M73342-1-CATTGCCAGAAGTCCG-0	M73342	M	NPSAD-20210204-A1	1	MG	Homeo	Homeo_FRMD4A
M73342-1-CCACCATAGGCGACAT-0	M73342	M	NPSAD-20210204-A1	1	MG	Homeo	Homeo_FRMD4A
M73342-1-CCCTAACCATGCACTA-0	M73342	M	NPSAD-20210204-A1	1	MG	Homeo	Homeo_PICALM
M73342-1-CCCTAACTCAAGATAG-0	M73342	M	NPSAD-20210204-A1	1	MG	Adapt	Adapt_AIF1
M73342-1-CCGATCTGTTGGGCCT-0	M73342	M	NPSAD-20210204-A1	1	PVM	PVM	PVM_CD163
M73342-1-CCTCATGGTGTCGCTG-0	M73342	M	NPSAD-20210204-A1	1	MG	Homeo	Homeo_PICALM
M73342-1-CCTTGTGCAATGCAAA-0	M73342	M	NPSAD-20210204-A1	1	MG	Homeo	Homeo_FRMD4A
M73342-1-CGAGGCTGTGCATGTT-0	M73342	M	NPSAD-20210204-A1	1	MG	Homeo	Homeo_FRMD4A
M73342-1-CGAGTGCCATCCAATG-0	M73342	M	NPSAD-20210204-A1	1	MG	Homeo	Homeo_PICALM
M73342-1-CGATCGGAGAAACTCA-0	M73342	M	NPSAD-20210204-A1	1	MG	Homeo	Homeo_FRMD4A
M73342-1-CGATGGCTCCGATCGG-0	M73342	M	NPSAD-20210204-A1	1	MG	Homeo	Homeo_FRMD4A
M73342-1-CGTAGTACATCCAATG-0	M73342	M	NPSAD-20210204-A1	1	PVM	PVM	PVM_CD163
M73342-1-CGTCAAATCAGGAAGC-0	M73342	M	NPSAD-20210204-A1	1	PVM	PVM	PVM_CD163
M73342-1-CGTCAAATCTGTCCGT-0	M73342	M	NPSAD-20210204-A1	1	PVM	PVM	PVM_CD163
M73342-1-CTAACTTAGGCACAAC-0	M73342	M	NPSAD-20210204-A1	1	PVM	PVM	PVM_CD163
M73342-1-CTATCCGTCTTAAGGC-0	M73342	M	NPSAD-20210204-A1	1	MG	Homeo	Homeo_FRMD4A
M73342-1-CTCAGGGGTTATGACC-0	M73342	M	NPSAD-20210204-A1	1	MG	Homeo	Homeo_FRMD4A
M73342-1-CTCAGGGTCGATTGGT-0	M73342	M	NPSAD-20210204-A1	1	MG	Homeo	Homeo_PICALM
M73342-1-CTCCCAAAGGCACAAC-0	M73342	M	NPSAD-20210204-A1	1	MG	ADAM	ADAM_GPNMB
M73342-1-CTGAATGCAAGTGTCT-0	M73342	M	NPSAD-20210204-A1	1	MG	Adapt	Adapt_HIST
M73342-1-CTGCCATAGGGTGAGG-0	M73342	M	NPSAD-20210204-A1	1	PVM	PVM	PVM_CD163
M73342-1-CTGTACCTCCACGGAC-0	M73342	M	NPSAD-20210204-A1	1	MG	Homeo	Homeo_FRMD4A
M73342-1-CTTCCTTCAACAAAGT-0	M73342	M	NPSAD-20210204-A1	1	MG	Homeo	Homeo_PICALM
M73342-1-GAGGCCTTCTTCCTAA-0	M73342	M	NPSAD-20210204-A1	1	MG	Homeo	Homeo_FRMD4A
M73342-1-GATGGAGCAAGAGATT-0	M73342	M	NPSAD-20210204-A1	1	MG	Homeo	Homeo_PICALM
M73342-1-GATTGGTAGGATACAT-0	M73342	M	NPSAD-20210204-A1	1	MG	Homeo	Homeo_FRMD4A
M73342-1-GCACTAATCCTGTTAT-0	M73342	M	NPSAD-20210204-A1	1	PVM	PVM	PVM_CD163
M73342-1-GCAGCCAGTATCACCA-0	M73342	M	NPSAD-20210204-A1	1	MG	Homeo	Homeo_FRMD4A
M73342-1-GGTAACTTCACGGGCT-0	M73342	M	NPSAD-20210204-A1	1	MG	Homeo	Homeo_FRMD4A
M73342-1-GTAGGAGGTTACGGAG-0	M73342	M	NPSAD-20210204-A1	1	PVM	PVM	PVM_CD163
M73342-1-GTTCATTGTTCTAACG-0	M73342	M	NPSAD-20210204-A1	1	MG	ADAM	ADAM_GPNMB
M73342-1-GTTGCTCTCGCTAATG-0	M73342	M	NPSAD-20210204-A1	1	MG	Homeo	Homeo_FRMD4A
M73342-1-TAACCAGTCCTCGCAT-0	M73342	M	NPSAD-20210204-A1	1	MG	exAM	exAM_ERN1
M73342-1-TATTCCAGTGCTCCGA-0	M73342	M	NPSAD-20210204-A1	1	MG	Homeo	Homeo_FRMD4A
M73342-1-TCATTCATCGGAGATG-0	M73342	M	NPSAD-20210204-A1	1	MG	Homeo	Homeo_PICALM
M73342-1-TCCAGAACATTCATCT-0	M73342	M	NPSAD-20210204-A1	1	MG	Homeo	Homeo_FRMD4A
M73342-1-TCCTGCATCGCACGAC-0	M73342	M	NPSAD-20210204-A1	1	MG	Homeo	Homeo_PICALM
M73342-1-TCTCTGGGTTCAGCGC-0	M73342	M	NPSAD-20210204-A1	1	MG	Homeo	Homeo_FRMD4A
M73342-1-TCTTGCGCAGCCTATA-0	M73342	M	NPSAD-20210204-A1	1	MG	Homeo	Homeo_PICALM
M73342-1-TGCTCGTAGCTTTCTT-0	M73342	M	NPSAD-20210204-A1	1	MG	Homeo	Homeo_FRMD4A
M73342-1-TGTCAGATCCTAGAGT-0	M73342	M	NPSAD-20210204-A1	1	MG	Homeo	Homeo_FRMD4A
M73342-1-TGTGTGAGTCTGTGGC-0	M73342	M	NPSAD-20210204-A1	1	MG	Homeo	Homeo_FRMD4A
M73342-1-TTCCAATTCGCCTATC-0	M73342	M	NPSAD-20210204-A1	1	MG	Homeo	Homeo_FRMD4A
M73342-1-TTCCTAAGTCGCCTAG-0	M73342	M	NPSAD-20210204-A1	1	MG	Homeo	Homeo_FRMD4A
M73342-1-TTGACCCTCCAAGCTA-0	M73342	M	NPSAD-20210204-A1	1	MG	ADAM	ADAM_GPNMB
M73342-1-TTGTGTTTCCGTAATG-0	M73342	M	NPSAD-20210204-A1	1	MG	Homeo	Homeo_FRMD4A
M73342-1-TTTACTGTCGCCTTGT-0	M73342	M	NPSAD-20210204-A1	1	MG	Homeo	Homeo_PICALM
M73342-2-ATATCCTAGCATTGTC-1	M73342	M	NPSAD-20210204-A2	2	MG	Homeo	Homeo_PICALM
M73342-2-CATAGACGTGTAAACA-1	M73342	M	NPSAD-20210204-A2	2	PVM	PVM	PVM_CD163
M73342-2-GAAATGACATTGCAAC-1	M73342	M	NPSAD-20210204-A2	2	MG	Homeo	Homeo_FRMD4A
M73342-2-GAAGCCCGTAGATTAG-1	M73342	M	NPSAD-20210204-A2	2	MG	Homeo	Homeo_FRMD4A
M73342-2-GAATAGAGTTCAGCGC-1	M73342	M	NPSAD-20210204-A2	2	MG	Homeo	Homeo_FRMD4A
M73342-2-GATTCTTGTTCTAACG-1	M73342	M	NPSAD-20210204-A2	2	MG	Homeo	Homeo_FRMD4A
M73342-2-GTAAGTCCAGTTGTTG-1	M73342	M	NPSAD-20210204-A2	2	MG	Homeo	Homeo_PICALM
M73342-2-TATGTTCTCTTACGGA-1	M73342	M	NPSAD-20210204-A2	2	PVM	PVM	PVM_CD163
M73342-2-TATTCCACAAGTTCCA-1	M73342	M	NPSAD-20210204-A2	2	MG	Homeo	Homeo_FRMD4A
M73342-2-TCTTGCGGTAGTGGCA-1	M73342	M	NPSAD-20210204-A2	2	MG	Homeo	Homeo_FRMD4A
M73342-2-TTCCACGGTTGTCTAG-1	M73342	M	NPSAD-20210204-A2	2	MG	Homeo	Homeo_FRMD4A
M73342-2-TTCCGTGAGTGATTCC-1	M73342	M	NPSAD-20210204-A2	2	MG	Homeo	Homeo_PICALM
M73342-2-TTGTGGAAGGTCCAGA-1	M73342	M	NPSAD-20210204-A2	2	MG	Homeo	Homeo_FRMD4A
M7353-1-AAACGCTCAACGTTAC-0	M7353	M	NPSAD-211-A1	1	MG	ADAM	ADAM_GPNMB
M7353-1-AAAGGATGTGCCGAAA-0	M7353	M	NPSAD-211-A1	1	MG	Homeo	Homeo_PICALM
M7353-1-AAAGGGCTCTACTATC-0	M7353	M	NPSAD-211-A1	1	PVM	PVM	PVM_CD163
M7353-1-AAAGTGACAAGTCCAT-0	M7353	M	NPSAD-211-A1	1	MG	Homeo	Homeo_PICALM
M7353-1-AACCATGAGTCATGAA-0	M7353	M	NPSAD-211-A1	1	PVM	PVM	PVM_CD163
M7353-1-AACCTTTGTAAGCTCT-0	M7353	M	NPSAD-211-A1	1	MG	ADAM	ADAM_GPNMB
M7353-1-AAGAACACAGTCTTCC-0	M7353	M	NPSAD-211-A1	1	PVM	PVM	PVM_CD163
M7353-1-AAGCCATCAGGCATGA-0	M7353	M	NPSAD-211-A1	1	MG	Homeo	Homeo_PICALM
M7353-1-AAGGAATTCGGACTGC-0	M7353	M	NPSAD-211-A1	1	PVM	PVM	PVM_CD163
M7353-1-AAGGTAAGTGTATACC-0	M7353	M	NPSAD-211-A1	1	MG	Homeo	Homeo_PICALM
M7353-1-AATTTCCCATTCGGGC-0	M7353	M	NPSAD-211-A1	1	MG	Homeo	Homeo_PICALM
M7353-1-AATTTCCGTCATTGCA-0	M7353	M	NPSAD-211-A1	1	MG	ADAM	ADAM_GPNMB
M7353-1-ACATGCAAGTCCGCCA-0	M7353	M	NPSAD-211-A1	1	MG	Homeo	Homeo_PICALM
M7353-1-ACCCTTGAGTGAACAT-0	M7353	M	NPSAD-211-A1	1	MG	ADAM	ADAM_GPNMB
M7353-1-ACTACGAAGGTCATAA-0	M7353	M	NPSAD-211-A1	1	PVM	PVM	PVM_CD163
M7353-1-ACTGCAATCGCGGTAC-0	M7353	M	NPSAD-211-A1	1	MG	Homeo	Homeo_PICALM
M7353-1-ACTTCGCTCCGGTAAT-0	M7353	M	NPSAD-211-A1	1	MG	Homeo	Homeo_PICALM
M7353-1-AGAACCTAGAGGATCC-0	M7353	M	NPSAD-211-A1	1	PVM	PVM	PVM_CD163
M7353-1-AGAACCTAGATTGGGC-0	M7353	M	NPSAD-211-A1	1	MG	Adapt	Adapt_HIST
M7353-1-AGAGAGCTCTCGAACA-0	M7353	M	NPSAD-211-A1	1	MG	Homeo	Homeo_PICALM
M7353-1-AGAGCAGTCGTTCAGA-0	M7353	M	NPSAD-211-A1	1	PVM	PVM	PVM_CD163
M7353-1-AGCATCACACGCGCAT-0	M7353	M	NPSAD-211-A1	1	MG	ADAM	ADAM_GPNMB
M7353-1-AGCATCATCAGAGTTC-0	M7353	M	NPSAD-211-A1	1	PVM	PVM	PVM_CD163
M7353-1-AGGGTGATCCCTCTAG-0	M7353	M	NPSAD-211-A1	1	MG	Homeo	Homeo_PICALM
M7353-1-AGGTTGTTCGTGGCGT-0	M7353	M	NPSAD-211-A1	1	PVM	PVM	PVM_CD163
M7353-1-AGTCACATCTGACCCT-0	M7353	M	NPSAD-211-A1	1	PVM	PVM	PVM_CD163
M7353-1-AGTGATCGTTGGACCC-0	M7353	M	NPSAD-211-A1	1	PVM	PVM	PVM_CD163
M7353-1-ATACCGATCTGACAGT-0	M7353	M	NPSAD-211-A1	1	MG	Adapt	Adapt_HIST
M7353-1-ATACCTTCACAGAGCA-0	M7353	M	NPSAD-211-A1	1	MG	Homeo	Homeo_PICALM
M7353-1-ATCACGATCGTTAGTG-0	M7353	M	NPSAD-211-A1	1	MG	Homeo	Homeo_PICALM
M7353-1-ATCATTCCACAATGTC-0	M7353	M	NPSAD-211-A1	1	MG	Homeo	Homeo_PICALM
M7353-1-ATCCGTCGTCCACGCA-0	M7353	M	NPSAD-211-A1	1	MG	Homeo	Homeo_PICALM
M7353-1-ATGCCTCGTACGGCAA-0	M7353	M	NPSAD-211-A1	1	MG	Homeo	Homeo_PICALM
M7353-1-ATGGAGGGTCCGATCG-0	M7353	M	NPSAD-211-A1	1	MG	Homeo	Homeo_PICALM
M7353-1-ATGTCTTCACGTAGAG-0	M7353	M	NPSAD-211-A1	1	MG	Homeo	Homeo_PICALM
M7353-1-ATTACTCGTCATGCAT-0	M7353	M	NPSAD-211-A1	1	MG	Homeo	Homeo_PICALM
M7353-1-ATTCGTTCACTCTGCT-0	M7353	M	NPSAD-211-A1	1	MG	Homeo	Homeo_PICALM
M7353-1-CAAGAGGGTCCTCCTA-0	M7353	M	NPSAD-211-A1	1	MG	Homeo	Homeo_PICALM
M7353-1-CACAACATCGACGCTG-0	M7353	M	NPSAD-211-A1	1	MG	Homeo	Homeo_PICALM
M7353-1-CACACAATCAGCTAGT-0	M7353	M	NPSAD-211-A1	1	MG	Adapt	Adapt_HSPA1A
M7353-1-CACACAATCTTAGCTT-0	M7353	M	NPSAD-211-A1	1	PVM	PVM	PVM_CD163
M7353-1-CAGGTATCAGATCCAT-0	M7353	M	NPSAD-211-A1	1	MG	Homeo	Homeo_PICALM
M7353-1-CAGTTCCGTCCGGACT-0	M7353	M	NPSAD-211-A1	1	PVM	PVM	PVM_CD163
M7353-1-CATCAAGGTCACCACG-0	M7353	M	NPSAD-211-A1	1	MG	Homeo	Homeo_PICALM
M7353-1-CATCAAGGTGCCTAAT-0	M7353	M	NPSAD-211-A1	1	MG	Homeo	Homeo_PICALM
M7353-1-CATCCCACAGTAGAAT-0	M7353	M	NPSAD-211-A1	1	MG	Homeo	Homeo_PICALM
M7353-1-CATGGTAAGCGATCGA-0	M7353	M	NPSAD-211-A1	1	MG	ADAM	ADAM_GPNMB
M7353-1-CATTGCCCAGTCGGTC-0	M7353	M	NPSAD-211-A1	1	MG	Homeo	Homeo_PICALM
M7353-1-CATTGTTTCCCATTTA-0	M7353	M	NPSAD-211-A1	1	MG	ADAM	ADAM_GPNMB
M7353-1-CCCAACTGTGGACAGT-0	M7353	M	NPSAD-211-A1	1	PVM	PVM	PVM_CD163
M7353-1-CCGTAGGAGAGCCCAA-0	M7353	M	NPSAD-211-A1	1	MG	ADAM	ADAM_GPNMB
M7353-1-CCTCCTCGTGCGCTCA-0	M7353	M	NPSAD-211-A1	1	MG	Homeo	Homeo_PICALM
M7353-1-CCTTTGGAGGCAGGTT-0	M7353	M	NPSAD-211-A1	1	MG	Homeo	Homeo_PICALM
M7353-1-CGATCGGGTCGACTTA-0	M7353	M	NPSAD-211-A1	1	MG	Homeo	Homeo_PICALM
M7353-1-CGATGGCGTGGATCGA-0	M7353	M	NPSAD-211-A1	1	MG	Homeo	Homeo_PICALM
M7353-1-CGTAGTAAGAAGAGCA-0	M7353	M	NPSAD-211-A1	1	MG	Homeo	Homeo_PICALM
M7353-1-CGTCAAACAACACAAA-0	M7353	M	NPSAD-211-A1	1	PVM	PVM	PVM_CD163
M7353-1-CGTGTCTAGGCCACTC-0	M7353	M	NPSAD-211-A1	1	MG	Homeo	Homeo_PICALM
M7353-1-CTCAACCCAGTGCCTG-0	M7353	M	NPSAD-211-A1	1	MG	ADAM	ADAM_GPNMB
M7353-1-CTCCACAAGGGCCAAT-0	M7353	M	NPSAD-211-A1	1	MG	Homeo	Homeo_PICALM
M7353-1-CTCTGGTAGAGCAACC-0	M7353	M	NPSAD-211-A1	1	MG	ADAM	ADAM_GPNMB
M7353-1-CTGCCATCATCGTGGC-0	M7353	M	NPSAD-211-A1	1	MG	Homeo	Homeo_PICALM
M7353-1-CTGCCTAGTATAATGG-0	M7353	M	NPSAD-211-A1	1	PVM	PVM	PVM_CD163
M7353-1-CTGGTCTAGTTTCAGC-0	M7353	M	NPSAD-211-A1	1	MG	ADAM	ADAM_GPNMB
M7353-1-CTGTCGTCAACCGGAA-0	M7353	M	NPSAD-211-A1	1	PVM	PVM	PVM_CD163
M7353-1-CTTGAGATCGCGTGCA-0	M7353	M	NPSAD-211-A1	1	MG	Homeo	Homeo_PICALM
M7353-1-CTTGATTCAAGCTCTA-0	M7353	M	NPSAD-211-A1	1	MG	Homeo	Homeo_PICALM
M7353-1-CTTTCGGAGAGTCAGC-0	M7353	M	NPSAD-211-A1	1	PVM	PVM	PVM_CD163
M7353-1-GAATCACAGCGATTCT-0	M7353	M	NPSAD-211-A1	1	MG	Homeo	Homeo_PICALM
M7353-1-GAGATGGTCACGGGCT-0	M7353	M	NPSAD-211-A1	1	MG	Homeo	Homeo_PICALM
M7353-1-GAGGCAAAGAACTGAT-0	M7353	M	NPSAD-211-A1	1	MG	Homeo	Homeo_PICALM
M7353-1-GATAGAAGTAGTACGG-0	M7353	M	NPSAD-211-A1	1	PVM	PVM	PVM_CD163
M7353-1-GCATCTCGTCACGTGC-0	M7353	M	NPSAD-211-A1	1	MG	Homeo	Homeo_PICALM
M7353-1-GCCGATGTCCGGACTG-0	M7353	M	NPSAD-211-A1	1	MG	Homeo	Homeo_PICALM
M7353-1-GCGAGAATCTACTGCC-0	M7353	M	NPSAD-211-A1	1	MG	Homeo	Homeo_PICALM
M7353-1-GCTACCTAGGGCAACT-0	M7353	M	NPSAD-211-A1	1	MG	ADAM	ADAM_GPNMB
M7353-1-GCTACCTGTGAGTAGC-0	M7353	M	NPSAD-211-A1	1	PVM	PVM	PVM_CD163
M7353-1-GCTGGGTTCCATTTCA-0	M7353	M	NPSAD-211-A1	1	MG	Homeo	Homeo_PICALM
M7353-1-GGAATCTAGCCGTTAT-0	M7353	M	NPSAD-211-A1	1	PVM	PVM	PVM_CD163
M7353-1-GGATCTACAATCTAGC-0	M7353	M	NPSAD-211-A1	1	MG	Homeo	Homeo_PICALM
M7353-1-GGATCTACATCCGATA-0	M7353	M	NPSAD-211-A1	1	PVM	PVM	PVM_CD163
M7353-1-GGATCTAGTCATAACC-0	M7353	M	NPSAD-211-A1	1	MG	Homeo	Homeo_PICALM
M7353-1-GGGAGTAAGGCCTGAA-0	M7353	M	NPSAD-211-A1	1	MG	ADAM	ADAM_GPNMB
M7353-1-GGTCACGCATGACGGA-0	M7353	M	NPSAD-211-A1	1	PVM	PVM	PVM_CD163
M7353-1-GGTCTGGCAGCACAAG-0	M7353	M	NPSAD-211-A1	1	PVM	PVM	PVM_CD163
M7353-1-GGTCTGGTCAAATGCC-0	M7353	M	NPSAD-211-A1	1	MG	Homeo	Homeo_PICALM
M7353-1-GGTGTCGTCTACGCAA-0	M7353	M	NPSAD-211-A1	1	MG	ADAM	ADAM_GPNMB
M7353-1-GGTTCTCGTCCAAATC-0	M7353	M	NPSAD-211-A1	1	MG	ADAM	ADAM_GPNMB
M7353-1-GTAGCTATCGGTGTAT-0	M7353	M	NPSAD-211-A1	1	PVM	PVM	PVM_CD163
M7353-1-GTATTGGCATACCGTA-0	M7353	M	NPSAD-211-A1	1	MG	Homeo	Homeo_PICALM
M7353-1-GTATTGGGTCCGACGT-0	M7353	M	NPSAD-211-A1	1	MG	Homeo	Homeo_PICALM
M7353-1-GTCATGATCTTCACAT-0	M7353	M	NPSAD-211-A1	1	PVM	PVM	PVM_CD163
M7353-1-GTCCACTAGCCGCTTG-0	M7353	M	NPSAD-211-A1	1	MG	Homeo	Homeo_PICALM
M7353-1-GTCCTCACAACATCGT-0	M7353	M	NPSAD-211-A1	1	MG	Homeo	Homeo_PICALM
M7353-1-GTCTGTCAGTGTTGAA-0	M7353	M	NPSAD-211-A1	1	MG	Homeo	Homeo_PICALM
M7353-1-GTCTTTATCTGAACGT-0	M7353	M	NPSAD-211-A1	1	MG	Homeo	Homeo_PICALM
M7353-1-GTGACGCAGCTCCGAC-0	M7353	M	NPSAD-211-A1	1	MG	Homeo	Homeo_PICALM
M7353-1-GTGATGTGTCGTGGTC-0	M7353	M	NPSAD-211-A1	1	PVM	PVM	PVM_CD163
M7353-1-GTGCTTCGTCACCGCA-0	M7353	M	NPSAD-211-A1	1	MG	Homeo	Homeo_PICALM
M7353-1-GTGTCCTGTGTGTACT-0	M7353	M	NPSAD-211-A1	1	PVM	PVM	PVM_CD163
M7353-1-GTGTGATCAATTGCGT-0	M7353	M	NPSAD-211-A1	1	PVM	PVM	PVM_CD163
M7353-1-GTTAGACTCGCGTCGA-0	M7353	M	NPSAD-211-A1	1	MG	Homeo	Homeo_PICALM
M7353-1-GTTCGCTAGGCATCTT-0	M7353	M	NPSAD-211-A1	1	PVM	PVM	PVM_CD163
M7353-1-TAACGACAGAGCAGAA-0	M7353	M	NPSAD-211-A1	1	MG	Homeo	Homeo_PICALM
M7353-1-TAACTTCGTGGCTACC-0	M7353	M	NPSAD-211-A1	1	MG	Adapt	Adapt_TMEM163
M7353-1-TAATTCCAGAGTCAGC-0	M7353	M	NPSAD-211-A1	1	PVM	PVM	PVM_CD163
M7353-1-TACAACGGTGTCCATA-0	M7353	M	NPSAD-211-A1	1	MG	Homeo	Homeo_PICALM
M7353-1-TACACCCAGACATAAC-0	M7353	M	NPSAD-211-A1	1	MG	Homeo	Homeo_PICALM
M7353-1-TACCTGCCATCGATGT-0	M7353	M	NPSAD-211-A1	1	MG	Homeo	Homeo_PICALM
M7353-1-TACCTGCTCCTCGCAT-0	M7353	M	NPSAD-211-A1	1	PVM	PVM	PVM_CD163
M7353-1-TAGACCAAGTCCTGCG-0	M7353	M	NPSAD-211-A1	1	MG	Adapt	Adapt_HIST
M7353-1-TAGCACAAGTTGCCTA-0	M7353	M	NPSAD-211-A1	1	MG	ADAM	ADAM_GPNMB
M7353-1-TAGCACAGTATTCTCT-0	M7353	M	NPSAD-211-A1	1	MG	Homeo	Homeo_PICALM
M7353-1-TAGGTACCAAGCTGCC-0	M7353	M	NPSAD-211-A1	1	PVM	PVM	PVM_CD163
M7353-1-TATACCTGTGGCGTAA-0	M7353	M	NPSAD-211-A1	1	MG	Homeo	Homeo_PICALM
M7353-1-TATGTTCAGTTGTACC-0	M7353	M	NPSAD-211-A1	1	MG	Homeo	Homeo_PICALM
M7353-1-TCACATTGTGCTCTCT-0	M7353	M	NPSAD-211-A1	1	MG	Homeo	Homeo_PICALM
M7353-1-TCACGGGTCGGACCAC-0	M7353	M	NPSAD-211-A1	1	MG	Homeo	Homeo_PICALM
M7353-1-TCAGCCTTCTCTTCAA-0	M7353	M	NPSAD-211-A1	1	MG	ADAM	ADAM_GPNMB
M7353-1-TCATCCGTCACCGCTT-0	M7353	M	NPSAD-211-A1	1	MG	Homeo	Homeo_PICALM
M7353-1-TCATTGTTCTCTTAAC-0	M7353	M	NPSAD-211-A1	1	MG	Homeo	Homeo_PICALM
M7353-1-TCATTTGCAGCTACTA-0	M7353	M	NPSAD-211-A1	1	MG	Homeo	Homeo_PICALM
M7353-1-TCATTTGCATCGAACT-0	M7353	M	NPSAD-211-A1	1	PVM	PVM	PVM_CD163
M7353-1-TCATTTGCATTACGGT-0	M7353	M	NPSAD-211-A1	1	MG	Homeo	Homeo_PICALM
M7353-1-TCGAACATCCGTAATG-0	M7353	M	NPSAD-211-A1	1	MG	Homeo	Homeo_PICALM
M7353-1-TCGGGTGGTGCATCTA-0	M7353	M	NPSAD-211-A1	1	MG	Homeo	Homeo_PICALM
M7353-1-TCGTAGACAGTCGCAC-0	M7353	M	NPSAD-211-A1	1	MG	Homeo	Homeo_PICALM
M7353-1-TCTAACTCAATCACGT-0	M7353	M	NPSAD-211-A1	1	MG	Homeo	Homeo_PICALM
M7353-1-TCTATCAAGAATGTTG-0	M7353	M	NPSAD-211-A1	1	MG	ADAM	ADAM_GPNMB
M7353-1-TCTCAGCAGGGAGATA-0	M7353	M	NPSAD-211-A1	1	MG	ADAM	ADAM_GPNMB
M7353-1-TCTCCGAGTGCACGCT-0	M7353	M	NPSAD-211-A1	1	MG	Homeo	Homeo_PICALM
M7353-1-TCTTGCGCATAGAAAC-0	M7353	M	NPSAD-211-A1	1	MG	Homeo	Homeo_PICALM
M7353-1-TGACGCGAGAGTCGAC-0	M7353	M	NPSAD-211-A1	1	MG	Homeo	Homeo_PICALM
M7353-1-TGAGCATAGTATCCTG-0	M7353	M	NPSAD-211-A1	1	MG	Homeo	Homeo_PICALM
M7353-1-TGATCTTCAGCGCTTG-0	M7353	M	NPSAD-211-A1	1	MG	Homeo	Homeo_PICALM
M7353-1-TGCGATATCAGTCTTT-0	M7353	M	NPSAD-211-A1	1	PVM	PVM	PVM_CD163
M7353-1-TGCTCCACATCTTCGC-0	M7353	M	NPSAD-211-A1	1	PVM	PVM	PVM_CD163
M7353-1-TGCTTGCGTAAGCTCT-0	M7353	M	NPSAD-211-A1	1	MG	Homeo	Homeo_PICALM
M7353-1-TGGAGAGTCGCTATTT-0	M7353	M	NPSAD-211-A1	1	MG	Homeo	Homeo_PICALM
M7353-1-TGTAACGTCGACCCAG-0	M7353	M	NPSAD-211-A1	1	PVM	PVM	PVM_CD163
M7353-1-TGTTACTCAAATGATG-0	M7353	M	NPSAD-211-A1	1	PVM	PVM	PVM_CD163
M7353-1-TGTTTGTAGACATCAA-0	M7353	M	NPSAD-211-A1	1	PVM	PVM	PVM_CD163
M7353-1-TTACCGCTCGATTGGT-0	M7353	M	NPSAD-211-A1	1	MG	Homeo	Homeo_PICALM
M7353-1-TTACGTTAGTCTGTAC-0	M7353	M	NPSAD-211-A1	1	MG	Homeo	Homeo_PICALM
M7353-1-TTATTGCCAATAGTCC-0	M7353	M	NPSAD-211-A1	1	MG	Homeo	Homeo_PICALM
M7353-1-TTCCTCTCAATCTCGA-0	M7353	M	NPSAD-211-A1	1	MG	ADAM	ADAM_GPNMB
M7353-1-TTCGGTCGTAAGACCG-0	M7353	M	NPSAD-211-A1	1	MG	Homeo	Homeo_PICALM
M7353-1-TTCTTCCTCTCAAAGC-0	M7353	M	NPSAD-211-A1	1	MG	ADAM	ADAM_GPNMB
M7353-1-TTGACCCGTCAACGCC-0	M7353	M	NPSAD-211-A1	1	MG	Homeo	Homeo_PICALM
M7353-1-TTGCATTAGCATTTCG-0	M7353	M	NPSAD-211-A1	1	MG	Homeo	Homeo_PICALM
M7353-1-TTGGATGTCGTAGGGA-0	M7353	M	NPSAD-211-A1	1	MG	Homeo	Homeo_PICALM
M7353-1-TTGTGTTAGACGGTTG-0	M7353	M	NPSAD-211-A1	1	MG	ADAM	ADAM_GPNMB
M7353-1-TTTAGTCTCAAGGAGC-0	M7353	M	NPSAD-211-A1	1	PVM	PVM	PVM_CD163
M7353-1-TTTCACATCATTTCCA-0	M7353	M	NPSAD-211-A1	1	PVM	PVM	PVM_CD163
M7353-2-AACCACATCTGCGTCT-1	M7353	M	NPSAD-211-A2	2	MG	Homeo	Homeo_PICALM
M7353-2-AACCCAAAGCTAGAGC-1	M7353	M	NPSAD-211-A2	2	PVM	PVM	PVM_CD163
M7353-2-AAGAACACACGGTCTG-1	M7353	M	NPSAD-211-A2	2	MG	Homeo	Homeo_PICALM
M7353-2-ACACTGAGTCTTACAG-1	M7353	M	NPSAD-211-A2	2	MG	Homeo	Homeo_PICALM
M7353-2-ACGTAACCAATTCACG-1	M7353	M	NPSAD-211-A2	2	MG	Adapt	Adapt_HSPA1A
M7353-2-ACTACGAGTGCTAGCC-1	M7353	M	NPSAD-211-A2	2	MG	Homeo	Homeo_PICALM
M7353-2-ACTGTCCTCCTTGGAA-1	M7353	M	NPSAD-211-A2	2	MG	ADAM	ADAM_GPNMB
M7353-2-ACTTATCGTGCGTTTA-1	M7353	M	NPSAD-211-A2	2	PVM	PVM	PVM_CD163
M7353-2-ACTTCCGTCTTGAACG-1	M7353	M	NPSAD-211-A2	2	MG	Homeo	Homeo_PICALM
M7353-2-AGAAATGGTGGAACCA-1	M7353	M	NPSAD-211-A2	2	MG	Homeo	Homeo_PICALM
M7353-2-AGAAATGTCATTCGTT-1	M7353	M	NPSAD-211-A2	2	MG	Homeo	Homeo_PICALM
M7353-2-AGAACCTAGCGGATCA-1	M7353	M	NPSAD-211-A2	2	MG	Homeo	Homeo_PICALM
M7353-2-AGAAGCGAGTCATGGG-1	M7353	M	NPSAD-211-A2	2	MG	Homeo	Homeo_PICALM
M7353-2-AGACAGGAGCTTTCCC-1	M7353	M	NPSAD-211-A2	2	MG	Homeo	Homeo_PICALM
M7353-2-AGCCAGCGTCAGACGA-1	M7353	M	NPSAD-211-A2	2	MG	Homeo	Homeo_PICALM
M7353-2-AGCGCCATCGGAGCAA-1	M7353	M	NPSAD-211-A2	2	MG	Homeo	Homeo_PICALM
M7353-2-AGGCCACGTATCCCAA-1	M7353	M	NPSAD-211-A2	2	PVM	PVM	PVM_CD163
M7353-2-AGGTTGTTCGCTCATC-1	M7353	M	NPSAD-211-A2	2	MG	ADAM	ADAM_GPNMB
M7353-2-AGTTAGCAGATGACAT-1	M7353	M	NPSAD-211-A2	2	MG	Homeo	Homeo_PICALM
M7353-2-AGTTAGCTCCGCGAGT-1	M7353	M	NPSAD-211-A2	2	MG	Homeo	Homeo_PICALM
M7353-2-ATCCGTCCACACGTGC-1	M7353	M	NPSAD-211-A2	2	MG	Homeo	Homeo_PICALM
M7353-2-ATTACTCTCAGACCTA-1	M7353	M	NPSAD-211-A2	2	MG	Homeo	Homeo_PICALM
M7353-2-ATTCAGGCACCCTAGG-1	M7353	M	NPSAD-211-A2	2	PVM	PVM	PVM_CD163
M7353-2-ATTCATCGTTGACTGT-1	M7353	M	NPSAD-211-A2	2	MG	ADAM	ADAM_GPNMB
M7353-2-ATTCTTGGTCGTCTCT-1	M7353	M	NPSAD-211-A2	2	MG	Homeo	Homeo_PICALM
M7353-2-ATTCTTGTCCATCTCG-1	M7353	M	NPSAD-211-A2	2	PVM	PVM	PVM_CD163
M7353-2-ATTGGGTCACTGAATC-1	M7353	M	NPSAD-211-A2	2	MG	Homeo	Homeo_PICALM
M7353-2-CAATACGTCAGTGCGC-1	M7353	M	NPSAD-211-A2	2	MG	Homeo	Homeo_PICALM
M7353-2-CAATTTCAGTAAGACT-1	M7353	M	NPSAD-211-A2	2	MG	Homeo	Homeo_PICALM
M7353-2-CACTAAGGTCGGTGAA-1	M7353	M	NPSAD-211-A2	2	PVM	PVM	PVM_CD163
M7353-2-CAGCACGGTGGATGAC-1	M7353	M	NPSAD-211-A2	2	MG	Homeo	Homeo_PICALM
M7353-2-CAGGCCACACTACCCT-1	M7353	M	NPSAD-211-A2	2	MG	Homeo	Homeo_PICALM
M7353-2-CAGTTAGGTAGACGGT-1	M7353	M	NPSAD-211-A2	2	PVM	PVM	PVM_CD163
M7353-2-CAGTTAGGTTATAGAG-1	M7353	M	NPSAD-211-A2	2	MG	Adapt	Adapt_TMEM163
M7353-2-CATAAGCAGAGAGTTT-1	M7353	M	NPSAD-211-A2	2	PVM	PVM	PVM_CD163
M7353-2-CATCCCAGTGTTAGCT-1	M7353	M	NPSAD-211-A2	2	MG	Homeo	Homeo_PICALM
M7353-2-CATTCTAAGCTTAAGA-1	M7353	M	NPSAD-211-A2	2	MG	Homeo	Homeo_PICALM
M7353-2-CATTGCCGTGACAACG-1	M7353	M	NPSAD-211-A2	2	MG	Homeo	Homeo_PICALM
M7353-2-CCAATGAGTGCCTAAT-1	M7353	M	NPSAD-211-A2	2	MG	ADAM	ADAM_GPNMB
M7353-2-CCAATTTTCTTAGCAG-1	M7353	M	NPSAD-211-A2	2	MG	Homeo	Homeo_PICALM
M7353-2-CCACGAGGTTCGTGCG-1	M7353	M	NPSAD-211-A2	2	MG	Homeo	Homeo_PICALM
M7353-2-CCACGTTCAATCGCCG-1	M7353	M	NPSAD-211-A2	2	MG	Homeo	Homeo_PICALM
M7353-2-CCACGTTCAGCTCATA-1	M7353	M	NPSAD-211-A2	2	PVM	PVM	PVM_CD163
M7353-2-CCCTAACAGTCAATCC-1	M7353	M	NPSAD-211-A2	2	MG	Homeo	Homeo_PICALM
M7353-2-CCGGTGAAGTCATGAA-1	M7353	M	NPSAD-211-A2	2	MG	ADAM	ADAM_GPNMB
M7353-2-CCGTTCATCGAATGCT-1	M7353	M	NPSAD-211-A2	2	MG	Homeo	Homeo_PICALM
M7353-2-CCTCCAAAGGAAGTAG-1	M7353	M	NPSAD-211-A2	2	MG	Homeo	Homeo_PICALM
M7353-2-CCTCTAGTCGCCTTTG-1	M7353	M	NPSAD-211-A2	2	MG	Adapt	Adapt_HIF1A
M7353-2-CCTTGTGGTATGAGGC-1	M7353	M	NPSAD-211-A2	2	MG	Homeo	Homeo_PICALM
M7353-2-CGAGGAACAGGACGAT-1	M7353	M	NPSAD-211-A2	2	PVM	PVM	PVM_CD163
M7353-2-CGCCAGAAGTATTCCG-1	M7353	M	NPSAD-211-A2	2	MG	Homeo	Homeo_PICALM
M7353-2-CGCCAGAGTGCAGATG-1	M7353	M	NPSAD-211-A2	2	MG	Homeo	Homeo_PICALM
M7353-2-CGGAATTCAGAGTCTT-1	M7353	M	NPSAD-211-A2	2	MG	Homeo	Homeo_PICALM
M7353-2-CGGAGAATCCATCGTC-1	M7353	M	NPSAD-211-A2	2	MG	Homeo	Homeo_PICALM
M7353-2-CGTAATGTCTTTACAC-1	M7353	M	NPSAD-211-A2	2	MG	Homeo	Homeo_PICALM
M7353-2-CTAGACATCACAACCA-1	M7353	M	NPSAD-211-A2	2	MG	Homeo	Homeo_PICALM
M7353-2-CTAGACATCCTACCAC-1	M7353	M	NPSAD-211-A2	2	MG	Homeo	Homeo_PICALM
M7353-2-CTCATTAAGAGTCTTC-1	M7353	M	NPSAD-211-A2	2	MG	Homeo	Homeo_PICALM
M7353-2-CTCCAACTCGGAGTAG-1	M7353	M	NPSAD-211-A2	2	MG	Homeo	Homeo_PICALM
M7353-2-CTCTCGATCTGGGAGA-1	M7353	M	NPSAD-211-A2	2	MG	Adapt	Adapt_IFI44L
M7353-2-CTGCAGGCACACTTAG-1	M7353	M	NPSAD-211-A2	2	MG	Homeo	Homeo_PICALM
M7353-2-CTGCCTACACAAGCAG-1	M7353	M	NPSAD-211-A2	2	MG	ADAM	ADAM_GPNMB
M7353-2-CTGGTCTAGCCTATCA-1	M7353	M	NPSAD-211-A2	2	MG	Homeo	Homeo_PICALM
M7353-2-CTGTCGTAGGGCGAGA-1	M7353	M	NPSAD-211-A2	2	MG	Homeo	Homeo_PICALM
M7353-2-CTTCCTTTCTGGCTGG-1	M7353	M	NPSAD-211-A2	2	MG	Homeo	Homeo_PICALM
M7353-2-GAAATGAGTCTTACAG-1	M7353	M	NPSAD-211-A2	2	PVM	PVM	PVM_CD163
M7353-2-GAAGGGTTCGACGCTG-1	M7353	M	NPSAD-211-A2	2	PVM	PVM	PVM_CD163
M7353-2-GACAGCCTCAATCCAG-1	M7353	M	NPSAD-211-A2	2	MG	Adapt	Adapt_HIST
M7353-2-GACCCAGTCTCGCGTT-1	M7353	M	NPSAD-211-A2	2	MG	ADAM	ADAM_GPNMB
M7353-2-GACGTTAAGATGCGAC-1	M7353	M	NPSAD-211-A2	2	MG	Adapt	Adapt_HSPA1A
M7353-2-GACGTTAAGTGTTCCA-1	M7353	M	NPSAD-211-A2	2	PVM	PVM	PVM_CD163
M7353-2-GACTCTCGTCAGTCCG-1	M7353	M	NPSAD-211-A2	2	MG	Adapt	Adapt_AIF1
M7353-2-GATCACAAGTCAACAA-1	M7353	M	NPSAD-211-A2	2	MG	ADAM	ADAM_GPNMB
M7353-2-GATCGTACATGATAGA-1	M7353	M	NPSAD-211-A2	2	PVM	PVM	PVM_CD163
M7353-2-GATTCTTAGTACCATC-1	M7353	M	NPSAD-211-A2	2	MG	ADAM	ADAM_GPNMB
M7353-2-GCACATAGTGAGACGT-1	M7353	M	NPSAD-211-A2	2	MG	Homeo	Homeo_FRMD4A
M7353-2-GCACGGTAGGTTCTAC-1	M7353	M	NPSAD-211-A2	2	MG	Homeo	Homeo_PICALM
M7353-2-GCAGCCAAGCGTCTGC-1	M7353	M	NPSAD-211-A2	2	MG	Homeo	Homeo_PICALM
M7353-2-GCGATCGGTGTACAGG-1	M7353	M	NPSAD-211-A2	2	MG	ADAM	ADAM_GPNMB
M7353-2-GCTACCTAGCTGAGTG-1	M7353	M	NPSAD-211-A2	2	MG	ADAM	ADAM_GPNMB
M7353-2-GCTCAAAGTGATTGGG-1	M7353	M	NPSAD-211-A2	2	MG	ADAM	ADAM_GPNMB
M7353-2-GGAAGTGTCCACGAAT-1	M7353	M	NPSAD-211-A2	2	MG	Homeo	Homeo_PICALM
M7353-2-GGACGTCCACTGTTCC-1	M7353	M	NPSAD-211-A2	2	PVM	PVM	PVM_CD163
M7353-2-GGAGGTAGTTGCATTG-1	M7353	M	NPSAD-211-A2	2	MG	Homeo	Homeo_PICALM
M7353-2-GGCTTTCTCGTTCAGA-1	M7353	M	NPSAD-211-A2	2	PVM	PVM	PVM_CD163
M7353-2-GGGCCATCAGTCTGGC-1	M7353	M	NPSAD-211-A2	2	MG	ADAM	ADAM_GPNMB
M7353-2-GGGCTACTCGAGTCCG-1	M7353	M	NPSAD-211-A2	2	PVM	PVM	PVM_CD163
M7353-2-GGTAGAGTCAAGGCTT-1	M7353	M	NPSAD-211-A2	2	PVM	PVM	PVM_CD163
M7353-2-GGTGGCTAGATGATTG-1	M7353	M	NPSAD-211-A2	2	MG	Homeo	Homeo_PICALM
M7353-2-GGTGTCGCATCAGCAT-1	M7353	M	NPSAD-211-A2	2	MG	Homeo	Homeo_PICALM
M7353-2-GTAGAGGTCCATTCGC-1	M7353	M	NPSAD-211-A2	2	PVM	PVM	PVM_CD163
M7353-2-GTAGTACAGCCTCCAG-1	M7353	M	NPSAD-211-A2	2	MG	Homeo	Homeo_PICALM
M7353-2-GTCATGAGTTATAGAG-1	M7353	M	NPSAD-211-A2	2	MG	Homeo	Homeo_PICALM
M7353-2-GTCGTAACAGACCTAT-1	M7353	M	NPSAD-211-A2	2	MG	ADAM	ADAM_GPNMB
M7353-2-GTCTACCGTGACTCTA-1	M7353	M	NPSAD-211-A2	2	MG	Homeo	Homeo_PICALM
M7353-2-GTCTACCTCGAAGCAG-1	M7353	M	NPSAD-211-A2	2	MG	Homeo	Homeo_PICALM
M7353-2-GTCTCACGTGTGTGGA-1	M7353	M	NPSAD-211-A2	2	PVM	PVM	PVM_CD163
M7353-2-GTGATGTAGTAGTGCG-1	M7353	M	NPSAD-211-A2	2	MG	ADAM	ADAM_GPNMB
M7353-2-GTGCTGGTCGTCCTCA-1	M7353	M	NPSAD-211-A2	2	MG	Homeo	Homeo_PICALM
M7353-2-GTGTTAGAGTGACCTT-1	M7353	M	NPSAD-211-A2	2	MG	Homeo	Homeo_PICALM
M7353-2-GTTAGTGTCGTGCGAC-1	M7353	M	NPSAD-211-A2	2	MG	Homeo	Homeo_PICALM
M7353-2-GTTGCTCCAGAAGCTG-1	M7353	M	NPSAD-211-A2	2	MG	ADAM	ADAM_GPNMB
M7353-2-GTTTGGAGTCAAGGCA-1	M7353	M	NPSAD-211-A2	2	MG	Homeo	Homeo_PICALM
M7353-2-TAACTTCAGCCTCAAT-1	M7353	M	NPSAD-211-A2	2	PVM	PVM	PVM_CD163
M7353-2-TAAGCACCATCATCTT-1	M7353	M	NPSAD-211-A2	2	MG	ADAM	ADAM_GPNMB
M7353-2-TACACCCTCTGGGATT-1	M7353	M	NPSAD-211-A2	2	MG	ADAM	ADAM_GPNMB
M7353-2-TACCCACTCGGCCCAA-1	M7353	M	NPSAD-211-A2	2	MG	Homeo	Homeo_PICALM
M7353-2-TACGGGCAGGTGATCG-1	M7353	M	NPSAD-211-A2	2	MG	Homeo	Homeo_PICALM
M7353-2-TAGCACAGTGCCCACA-1	M7353	M	NPSAD-211-A2	2	MG	Homeo	Homeo_PICALM
M7353-2-TAGGTTGGTGTTAACC-1	M7353	M	NPSAD-211-A2	2	MG	Homeo	Homeo_PICALM
M7353-2-TATCAGGGTACACGCC-1	M7353	M	NPSAD-211-A2	2	MG	Homeo	Homeo_PICALM
M7353-2-TATCCTACACGCGTCA-1	M7353	M	NPSAD-211-A2	2	MG	Homeo	Homeo_PICALM
M7353-2-TATCGCCTCGAGCCAC-1	M7353	M	NPSAD-211-A2	2	MG	Homeo	Homeo_PICALM
M7353-2-TATTGGGGTGAGACGT-1	M7353	M	NPSAD-211-A2	2	PVM	PVM	PVM_CD163
M7353-2-TCAATTCCAGCCTATA-1	M7353	M	NPSAD-211-A2	2	PVM	PVM	PVM_CD163
M7353-2-TCACTATAGGAACATT-1	M7353	M	NPSAD-211-A2	2	MG	ADAM	ADAM_GPNMB
M7353-2-TCAGTTTAGAGAGCAA-1	M7353	M	NPSAD-211-A2	2	MG	Homeo	Homeo_FRMD4A
M7353-2-TCATTACGTTCCCAAA-1	M7353	M	NPSAD-211-A2	2	PVM	PVM	PVM_CD163
M7353-2-TCATTTGGTTCGGGTC-1	M7353	M	NPSAD-211-A2	2	MG	ADAM	ADAM_GPNMB
M7353-2-TCCACCATCGGCTATA-1	M7353	M	NPSAD-211-A2	2	PVM	PVM	PVM_CD163
M7353-2-TCGAACAAGCTGACTT-1	M7353	M	NPSAD-211-A2	2	MG	ADAM	ADAM_GPNMB
M7353-2-TCGCACTCATCGGATT-1	M7353	M	NPSAD-211-A2	2	MG	Homeo	Homeo_PICALM
M7353-2-TCGCACTTCGCCAGTG-1	M7353	M	NPSAD-211-A2	2	PVM	PVM	PVM_CD163
M7353-2-TCGCTTGTCTCTGCTG-1	M7353	M	NPSAD-211-A2	2	PVM	PVM	PVM_CD163
M7353-2-TCGGGTGTCATTGCTT-1	M7353	M	NPSAD-211-A2	2	MG	Adapt	Adapt_AIF1
M7353-2-TCTACATTCACTTGGA-1	M7353	M	NPSAD-211-A2	2	PVM	PVM	PVM_CD163
M7353-2-TGAGACTTCTACTTCA-1	M7353	M	NPSAD-211-A2	2	MG	Homeo	Homeo_PICALM
M7353-2-TGAGGTTTCATACAGC-1	M7353	M	NPSAD-211-A2	2	MG	ADAM	ADAM_GPNMB
M7353-2-TGATTTCAGTCAACAA-1	M7353	M	NPSAD-211-A2	2	PVM	PVM	PVM_CD163
M7353-2-TGCAGATGTTAGTTCG-1	M7353	M	NPSAD-211-A2	2	MG	ADAM	ADAM_GPNMB
M7353-2-TGCAGGCGTCGCGTCA-1	M7353	M	NPSAD-211-A2	2	MG	Adapt	Adapt_IFI44L
M7353-2-TGCCGAGAGGCATCGA-1	M7353	M	NPSAD-211-A2	2	MG	Homeo	Homeo_PICALM
M7353-2-TGGATGTTCGGCACTG-1	M7353	M	NPSAD-211-A2	2	MG	Homeo	Homeo_PICALM
M7353-2-TGGGAAGGTCCAATCA-1	M7353	M	NPSAD-211-A2	2	MG	Homeo	Homeo_PICALM
M7353-2-TGGGTTAGTACGCTTA-1	M7353	M	NPSAD-211-A2	2	MG	ADAM	ADAM_GPNMB
M7353-2-TTACGCCAGGACGGAG-1	M7353	M	NPSAD-211-A2	2	PVM	PVM	PVM_CD163
M7353-2-TTACGTTCATGTTCAG-1	M7353	M	NPSAD-211-A2	2	PVM	PVM	PVM_CD163
M7353-2-TTAGGGTGTAAGCTCT-1	M7353	M	NPSAD-211-A2	2	MG	Homeo	Homeo_PICALM
M7353-2-TTCATGTGTGTCATCA-1	M7353	M	NPSAD-211-A2	2	MG	ADAM	ADAM_GPNMB
M7353-2-TTCATTGTCAGCTCTC-1	M7353	M	NPSAD-211-A2	2	MG	Homeo	Homeo_PICALM
M7353-2-TTCCACGAGGATACCG-1	M7353	M	NPSAD-211-A2	2	MG	Homeo	Homeo_PICALM
M7353-2-TTCCTTCCACTTCCTG-1	M7353	M	NPSAD-211-A2	2	MG	Homeo	Homeo_PICALM
M7353-2-TTCGATTGTGAAGCGT-1	M7353	M	NPSAD-211-A2	2	MG	Homeo	Homeo_PICALM
M7353-2-TTCTAGTTCCACGGGT-1	M7353	M	NPSAD-211-A2	2	MG	Homeo	Homeo_PICALM
M7353-2-TTCTGTATCGCAGTGC-1	M7353	M	NPSAD-211-A2	2	PVM	PVM	PVM_CD163
M7353-2-TTGAACGTCGTTACCC-1	M7353	M	NPSAD-211-A2	2	MG	ADAM	ADAM_GPNMB
M7353-2-TTGAGTGAGTTCTCTT-1	M7353	M	NPSAD-211-A2	2	PVM	PVM	PVM_CD163
M7353-2-TTGCATTGTCTAGGCC-1	M7353	M	NPSAD-211-A2	2	MG	Homeo	Homeo_PICALM
M7353-2-TTTCCTCAGCCGGATA-1	M7353	M	NPSAD-211-A2	2	PVM	PVM	PVM_CD163
M73555-1-AAACCCACAACCGGAA-0	M73555	M	NPSAD-20210216-A1	1	MG	Homeo	Homeo_FRMD4A
M73555-1-AAACGCTGTCAACGCC-0	M73555	M	NPSAD-20210216-A1	1	MG	Homeo	Homeo_FRMD4A
M73555-1-AACGGGAGTTTCGACA-0	M73555	M	NPSAD-20210216-A1	1	MG	Homeo	Homeo_FRMD4A
M73555-1-AAGCCATAGAGCAGCT-0	M73555	M	NPSAD-20210216-A1	1	MG	Homeo	Homeo_FRMD4A
M73555-1-AATGGAACAATAGGGC-0	M73555	M	NPSAD-20210216-A1	1	MG	Homeo	Homeo_FRMD4A
M73555-1-ACAGGGAGTGTGCTTA-0	M73555	M	NPSAD-20210216-A1	1	MG	Homeo	Homeo_FRMD4A
M73555-1-ACCCTTGCATCATCCC-0	M73555	M	NPSAD-20210216-A1	1	MG	Homeo	Homeo_FRMD4A
M73555-1-ACTGATGTCAGGAAGC-0	M73555	M	NPSAD-20210216-A1	1	MG	Homeo	Homeo_FRMD4A
M73555-1-AGAAATGGTTCTAACG-0	M73555	M	NPSAD-20210216-A1	1	MG	Homeo	Homeo_FRMD4A
M73555-1-AGACAAAGTCCTTTGC-0	M73555	M	NPSAD-20210216-A1	1	MG	Homeo	Homeo_FRMD4A
M73555-1-AGAGCCCGTTTATGCG-0	M73555	M	NPSAD-20210216-A1	1	MG	Homeo	Homeo_FRMD4A
M73555-1-AGGGAGTTCCATAGGT-0	M73555	M	NPSAD-20210216-A1	1	MG	Homeo	Homeo_FRMD4A
M73555-1-AGGGAGTTCGGACCAC-0	M73555	M	NPSAD-20210216-A1	1	MG	Homeo	Homeo_FRMD4A
M73555-1-ATCACAGAGGCACGAT-0	M73555	M	NPSAD-20210216-A1	1	MG	Homeo	Homeo_FRMD4A
M73555-1-ATCGTGAGTGTCTTCC-0	M73555	M	NPSAD-20210216-A1	1	MG	Homeo	Homeo_FRMD4A
M73555-1-ATGAGTCGTGCAATAA-0	M73555	M	NPSAD-20210216-A1	1	MG	Homeo	Homeo_FRMD4A
M73555-1-ATGGATCGTCTTGTCC-0	M73555	M	NPSAD-20210216-A1	1	MG	Homeo	Homeo_FRMD4A
M73555-1-CAACGATCACGGTAGA-0	M73555	M	NPSAD-20210216-A1	1	MG	Homeo	Homeo_FRMD4A
M73555-1-CAATTTCTCGAAGTGG-0	M73555	M	NPSAD-20210216-A1	1	MG	Adapt	Adapt_CCL3
M73555-1-CACGAATGTATATGGA-0	M73555	M	NPSAD-20210216-A1	1	MG	Homeo	Homeo_FRMD4A
M73555-1-CACTGAAGTAAGATTG-0	M73555	M	NPSAD-20210216-A1	1	MG	Adapt	Adapt_CCL3
M73555-1-CATCGGGTCCATCGTC-0	M73555	M	NPSAD-20210216-A1	1	MG	Homeo	Homeo_FRMD4A
M73555-1-CATTCCGCACACTGGC-0	M73555	M	NPSAD-20210216-A1	1	MG	Homeo	Homeo_FRMD4A
M73555-1-CATTGTTTCTTGCAAG-0	M73555	M	NPSAD-20210216-A1	1	MG	Adapt	Adapt_CCL3
M73555-1-CCCTCTCAGCATGCAG-0	M73555	M	NPSAD-20210216-A1	1	MG	Homeo	Homeo_FRMD4A
M73555-1-CCGCAAGGTGCTAGCC-0	M73555	M	NPSAD-20210216-A1	1	MG	Homeo	Homeo_FRMD4A
M73555-1-CCGTGAGCATACCACA-0	M73555	M	NPSAD-20210216-A1	1	MG	Homeo	Homeo_FRMD4A
M73555-1-CCGTTCAAGTCGCTAT-0	M73555	M	NPSAD-20210216-A1	1	MG	Homeo	Homeo_FRMD4A
M73555-1-CCTCATGAGCACTCTA-0	M73555	M	NPSAD-20210216-A1	1	MG	Homeo	Homeo_FRMD4A
M73555-1-CGCAGGTCAATCCTTT-0	M73555	M	NPSAD-20210216-A1	1	MG	Homeo	Homeo_FRMD4A
M73555-1-CGTAATGCACTCGATA-0	M73555	M	NPSAD-20210216-A1	1	MG	Homeo	Homeo_FRMD4A
M73555-1-CTACATTCAATAGTCC-0	M73555	M	NPSAD-20210216-A1	1	MG	Homeo	Homeo_FRMD4A
M73555-1-CTCAAGACAATAGGGC-0	M73555	M	NPSAD-20210216-A1	1	MG	Homeo	Homeo_FRMD4A
M73555-1-CTCCTCCAGCTTGTTG-0	M73555	M	NPSAD-20210216-A1	1	MG	Homeo	Homeo_FRMD4A
M73555-1-CTCTCAGCACCAGCGT-0	M73555	M	NPSAD-20210216-A1	1	PVM	PVM	PVM_CD163
M73555-1-CTCTCGAAGTTTGGCT-0	M73555	M	NPSAD-20210216-A1	1	PVM	PVM	PVM_CD163
M73555-1-CTGAGGCCACAGTATC-0	M73555	M	NPSAD-20210216-A1	1	MG	Homeo	Homeo_PICALM
M73555-1-CTGCCATTCGCGCTGA-0	M73555	M	NPSAD-20210216-A1	1	MG	Homeo	Homeo_FRMD4A
M73555-1-CTGTAGAAGGTACTGG-0	M73555	M	NPSAD-20210216-A1	1	MG	Homeo	Homeo_FRMD4A
M73555-1-CTTACCGGTACGCTAT-0	M73555	M	NPSAD-20210216-A1	1	MG	Homeo	Homeo_FRMD4A
M73555-1-CTTCTCTGTTCGGTTA-0	M73555	M	NPSAD-20210216-A1	1	MG	Homeo	Homeo_PICALM
M73555-1-GAACTGTGTTCCTACC-0	M73555	M	NPSAD-20210216-A1	1	MG	Homeo	Homeo_FRMD4A
M73555-1-GAAGCCCGTCCAACGC-0	M73555	M	NPSAD-20210216-A1	1	MG	Homeo	Homeo_FRMD4A
M73555-1-GACTATGCATGACCCG-0	M73555	M	NPSAD-20210216-A1	1	MG	Homeo	Homeo_FRMD4A
M73555-1-GACTCAATCTTCTAAC-0	M73555	M	NPSAD-20210216-A1	1	MG	Homeo	Homeo_FRMD4A
M73555-1-GCGTTTCAGCTCCGAC-0	M73555	M	NPSAD-20210216-A1	1	MG	Homeo	Homeo_FRMD4A
M73555-1-GCTTTCGCAGCGTATT-0	M73555	M	NPSAD-20210216-A1	1	MG	Homeo	Homeo_FRMD4A
M73555-1-GGAATCTCAATTTCCT-0	M73555	M	NPSAD-20210216-A1	1	MG	Adapt	Adapt_HIF1A
M73555-1-GGATCTAAGTCATCGT-0	M73555	M	NPSAD-20210216-A1	1	MG	Homeo	Homeo_PICALM
M73555-1-GGGTATTAGTTCAACC-0	M73555	M	NPSAD-20210216-A1	1	MG	Homeo	Homeo_FRMD4A
M73555-1-GGGTCACAGCTAAGTA-0	M73555	M	NPSAD-20210216-A1	1	MG	Homeo	Homeo_FRMD4A
M73555-1-GGTCTGGCAATGGCCC-0	M73555	M	NPSAD-20210216-A1	1	MG	Homeo	Homeo_FRMD4A
M73555-1-GGTGAAGGTGATAGAT-0	M73555	M	NPSAD-20210216-A1	1	MG	Homeo	Homeo_FRMD4A
M73555-1-GTCACGGCAGAGAGGG-0	M73555	M	NPSAD-20210216-A1	1	MG	Homeo	Homeo_FRMD4A
M73555-1-GTCCACTTCGCCATAA-0	M73555	M	NPSAD-20210216-A1	1	MG	Homeo	Homeo_FRMD4A
M73555-1-GTCGCGAAGACGAGCT-0	M73555	M	NPSAD-20210216-A1	1	MG	Homeo	Homeo_FRMD4A
M73555-1-GTGCGTGGTCGAACGA-0	M73555	M	NPSAD-20210216-A1	1	MG	Homeo	Homeo_FRMD4A
M73555-1-GTGTTAGGTTGCAACT-0	M73555	M	NPSAD-20210216-A1	1	MG	Homeo	Homeo_FRMD4A
M73555-1-GTGTTAGTCTACCCAC-0	M73555	M	NPSAD-20210216-A1	1	MG	Homeo	Homeo_FRMD4A
M73555-1-GTTCATTTCCTTCACG-0	M73555	M	NPSAD-20210216-A1	1	MG	Homeo	Homeo_FRMD4A
M73555-1-GTTCGCTTCTGGCCGA-0	M73555	M	NPSAD-20210216-A1	1	MG	Homeo	Homeo_FRMD4A
M73555-1-GTTCTATGTTCGTGCG-0	M73555	M	NPSAD-20210216-A1	1	MG	Homeo	Homeo_FRMD4A
M73555-1-GTTGTAGAGGTCCCGT-0	M73555	M	NPSAD-20210216-A1	1	MG	Homeo	Homeo_FRMD4A
M73555-1-TAACCAGAGTCATTGC-0	M73555	M	NPSAD-20210216-A1	1	MG	Homeo	Homeo_FRMD4A
M73555-1-TAAGCACAGGGCTTCC-0	M73555	M	NPSAD-20210216-A1	1	MG	Homeo	Homeo_PICALM
M73555-1-TAGACTGTCTTCCACG-0	M73555	M	NPSAD-20210216-A1	1	MG	Homeo	Homeo_FRMD4A
M73555-1-TATCGCCGTAAGACCG-0	M73555	M	NPSAD-20210216-A1	1	MG	Homeo	Homeo_FRMD4A
M73555-1-TCAAGACTCGTCCATC-0	M73555	M	NPSAD-20210216-A1	1	MG	Homeo	Homeo_FRMD4A
M73555-1-TCACGCTCACTTCAGA-0	M73555	M	NPSAD-20210216-A1	1	MG	Homeo	Homeo_FRMD4A
M73555-1-TCCGAAACACGCTGAC-0	M73555	M	NPSAD-20210216-A1	1	MG	Homeo	Homeo_FRMD4A
M73555-1-TCCGGGAGTGCGGTAA-0	M73555	M	NPSAD-20210216-A1	1	MG	Homeo	Homeo_PICALM
M73555-1-TCTAACTAGATGCAGC-0	M73555	M	NPSAD-20210216-A1	1	MG	Adapt	Adapt_HIST
M73555-1-TGCTTCGCACAGCTGC-0	M73555	M	NPSAD-20210216-A1	1	MG	Homeo	Homeo_FRMD4A
M73555-1-TGGGAGACAAATCCCA-0	M73555	M	NPSAD-20210216-A1	1	MG	Homeo	Homeo_FRMD4A
M73555-1-TGTAGACGTTCTCGTC-0	M73555	M	NPSAD-20210216-A1	1	MG	Homeo	Homeo_FRMD4A
M73555-1-TGTTACTTCTTCTCAA-0	M73555	M	NPSAD-20210216-A1	1	MG	Homeo	Homeo_FRMD4A
M73555-1-TGTTTGTGTGGTACAG-0	M73555	M	NPSAD-20210216-A1	1	MG	Homeo	Homeo_FRMD4A
M73555-1-TTGTTTGTCTGTGCTC-0	M73555	M	NPSAD-20210216-A1	1	MG	Homeo	Homeo_FRMD4A
M73555-1-TTTGGTTCAGTATTCG-0	M73555	M	NPSAD-20210216-A1	1	MG	Adapt	Adapt_HIF1A
M73555-2-AACAAAGCAAGAAATC-1	M73555	M	NPSAD-20210216-A2	2	MG	Homeo	Homeo_FRMD4A
M73555-2-AACGAAAAGGCATGCA-1	M73555	M	NPSAD-20210216-A2	2	MG	Homeo	Homeo_FRMD4A
M73555-2-ACAAGCTGTCCAAATC-1	M73555	M	NPSAD-20210216-A2	2	MG	Homeo	Homeo_FRMD4A
M73555-2-ACATGCAGTAAGCAAT-1	M73555	M	NPSAD-20210216-A2	2	MG	Homeo	Homeo_FRMD4A
M73555-2-ACCCAAACAGACCGCT-1	M73555	M	NPSAD-20210216-A2	2	MG	Homeo	Homeo_FRMD4A
M73555-2-ACCCTCATCCGTAGTA-1	M73555	M	NPSAD-20210216-A2	2	MG	Homeo	Homeo_FRMD4A
M73555-2-ACTTATCTCGCCAACG-1	M73555	M	NPSAD-20210216-A2	2	MG	Homeo	Homeo_FRMD4A
M73555-2-ATACCTTAGTGTTCCA-1	M73555	M	NPSAD-20210216-A2	2	MG	Homeo	Homeo_FRMD4A
M73555-2-ATAGGCTAGAAACTGT-1	M73555	M	NPSAD-20210216-A2	2	MG	Homeo	Homeo_FRMD4A
M73555-2-ATCGTCCCACTCATAG-1	M73555	M	NPSAD-20210216-A2	2	MG	Adapt	Adapt_CCL3
M73555-2-ATGAGGGGTCGCATGC-1	M73555	M	NPSAD-20210216-A2	2	MG	Homeo	Homeo_FRMD4A
M73555-2-CAATTTCAGATTAGCA-1	M73555	M	NPSAD-20210216-A2	2	MG	Homeo	Homeo_FRMD4A
M73555-2-CACGGGTGTGCTGATT-1	M73555	M	NPSAD-20210216-A2	2	MG	Homeo	Homeo_FRMD4A
M73555-2-CATAAGCTCTTGGGCG-1	M73555	M	NPSAD-20210216-A2	2	MG	Homeo	Homeo_FRMD4A
M73555-2-CATCCGTCAAGTGGTG-1	M73555	M	NPSAD-20210216-A2	2	MG	Homeo	Homeo_FRMD4A
M73555-2-CCACAAAAGGAATTAC-1	M73555	M	NPSAD-20210216-A2	2	MG	Homeo	Homeo_FRMD4A
M73555-2-CCACGAGGTTGGCCTG-1	M73555	M	NPSAD-20210216-A2	2	MG	Homeo	Homeo_FRMD4A
M73555-2-CCATAAGAGTGTCATC-1	M73555	M	NPSAD-20210216-A2	2	MG	Homeo	Homeo_FRMD4A
M73555-2-CCATCACCATGAGATA-1	M73555	M	NPSAD-20210216-A2	2	MG	Homeo	Homeo_FRMD4A
M73555-2-CCGGGTAAGTAAATGC-1	M73555	M	NPSAD-20210216-A2	2	MG	Adapt	Adapt_HSPA1A
M73555-2-CCTAAGACACCCAAGC-1	M73555	M	NPSAD-20210216-A2	2	MG	Homeo	Homeo_FRMD4A
M73555-2-CCTCAACTCTTAGTTC-1	M73555	M	NPSAD-20210216-A2	2	MG	Adapt	Adapt_CCL3
M73555-2-CGAGGCTCAGCTGTAT-1	M73555	M	NPSAD-20210216-A2	2	MG	Homeo	Homeo_FRMD4A
M73555-2-CGGAACCCACTCAAGT-1	M73555	M	NPSAD-20210216-A2	2	MG	Homeo	Homeo_PICALM
M73555-2-CGGCAGTTCGTCGGGT-1	M73555	M	NPSAD-20210216-A2	2	MG	Homeo	Homeo_FRMD4A
M73555-2-CGGGACTAGAGCAACC-1	M73555	M	NPSAD-20210216-A2	2	MG	Adapt	Adapt_CCL3
M73555-2-CGGTCAGAGTTGGAGC-1	M73555	M	NPSAD-20210216-A2	2	MG	Homeo	Homeo_FRMD4A
M73555-2-CTACAGACAACGGGTA-1	M73555	M	NPSAD-20210216-A2	2	MG	Homeo	Homeo_FRMD4A
M73555-2-CTCCATGCAGCAGTAG-1	M73555	M	NPSAD-20210216-A2	2	MG	Adapt	Adapt_IFI44L
M73555-2-CTGAGCGGTACTTCCC-1	M73555	M	NPSAD-20210216-A2	2	MG	Homeo	Homeo_PICALM
M73555-2-CTTTCGGTCCACGTGG-1	M73555	M	NPSAD-20210216-A2	2	MG	Homeo	Homeo_FRMD4A
M73555-2-GAAGCCCAGGTCGTCC-1	M73555	M	NPSAD-20210216-A2	2	MG	Homeo	Homeo_FRMD4A
M73555-2-GAAGCGACATAGTCGT-1	M73555	M	NPSAD-20210216-A2	2	MG	Homeo	Homeo_PICALM
M73555-2-GAAGGACCAAGATGGC-1	M73555	M	NPSAD-20210216-A2	2	MG	Homeo	Homeo_FRMD4A
M73555-2-GAGTTGTCATCGTGGC-1	M73555	M	NPSAD-20210216-A2	2	MG	Homeo	Homeo_FRMD4A
M73555-2-GATGCTATCCCATTTA-1	M73555	M	NPSAD-20210216-A2	2	MG	Homeo	Homeo_FRMD4A
M73555-2-GATTCTTCAGGCATGA-1	M73555	M	NPSAD-20210216-A2	2	MG	Homeo	Homeo_FRMD4A
M73555-2-GCAACCGGTCATCGGC-1	M73555	M	NPSAD-20210216-A2	2	MG	Homeo	Homeo_FRMD4A
M73555-2-GCAACCGTCGCAGTCG-1	M73555	M	NPSAD-20210216-A2	2	MG	Homeo	Homeo_FRMD4A
M73555-2-GCCAACGCACCCTGAG-1	M73555	M	NPSAD-20210216-A2	2	MG	Homeo	Homeo_FRMD4A
M73555-2-GCTCAAAAGGATAATC-1	M73555	M	NPSAD-20210216-A2	2	MG	Homeo	Homeo_FRMD4A
M73555-2-GGAATCTGTGCCTTTC-1	M73555	M	NPSAD-20210216-A2	2	MG	Homeo	Homeo_FRMD4A
M73555-2-GGTAACTAGCACAAAT-1	M73555	M	NPSAD-20210216-A2	2	MG	Homeo	Homeo_FRMD4A
M73555-2-GTCGCGACACAACGCC-1	M73555	M	NPSAD-20210216-A2	2	MG	Homeo	Homeo_FRMD4A
M73555-2-GTCTGTCGTGAGATCG-1	M73555	M	NPSAD-20210216-A2	2	MG	Homeo	Homeo_FRMD4A
M73555-2-GTTTGGACACACACTA-1	M73555	M	NPSAD-20210216-A2	2	MG	Homeo	Homeo_FRMD4A
M73555-2-TACCCGTTCCGACATA-1	M73555	M	NPSAD-20210216-A2	2	MG	Homeo	Homeo_FRMD4A
M73555-2-TACGTCCAGCCGGATA-1	M73555	M	NPSAD-20210216-A2	2	MG	ADAM	ADAM_GPNMB
M73555-2-TAGACCAGTGTGCCTG-1	M73555	M	NPSAD-20210216-A2	2	MG	Homeo	Homeo_FRMD4A
M73555-2-TATCTTGCACAGTATC-1	M73555	M	NPSAD-20210216-A2	2	MG	Homeo	Homeo_FRMD4A
M73555-2-TATGTTCGTTTACCTT-1	M73555	M	NPSAD-20210216-A2	2	MG	Homeo	Homeo_FRMD4A
M73555-2-TCAGTTTTCGAGGCAA-1	M73555	M	NPSAD-20210216-A2	2	MG	Homeo	Homeo_PICALM
M73555-2-TCCGAAAAGTTCCTGA-1	M73555	M	NPSAD-20210216-A2	2	MG	Adapt	Adapt_CCL3
M73555-2-TCCTCGATCTCGCGTT-1	M73555	M	NPSAD-20210216-A2	2	MG	Adapt	Adapt_CCL3
M73555-2-TCGAAGTCAGATCACT-1	M73555	M	NPSAD-20210216-A2	2	MG	Homeo	Homeo_FRMD4A
M73555-2-TCGCAGGTCCCAGCGA-1	M73555	M	NPSAD-20210216-A2	2	MG	Homeo	Homeo_FRMD4A
M73555-2-TCGGTCTGTTGCCATA-1	M73555	M	NPSAD-20210216-A2	2	MG	Homeo	Homeo_FRMD4A
M73555-2-TCTACATTCAAGCCGC-1	M73555	M	NPSAD-20210216-A2	2	MG	Homeo	Homeo_FRMD4A
M73555-2-TCTACCGTCTGGCTGG-1	M73555	M	NPSAD-20210216-A2	2	MG	Homeo	Homeo_FRMD4A
M73555-2-TGAGACTAGAAGCCTG-1	M73555	M	NPSAD-20210216-A2	2	MG	Homeo	Homeo_FRMD4A
M73555-2-TGAGCATGTACGATTC-1	M73555	M	NPSAD-20210216-A2	2	MG	Homeo	Homeo_FRMD4A
M73555-2-TGGGAAGGTGCGGCTT-1	M73555	M	NPSAD-20210216-A2	2	MG	Homeo	Homeo_FRMD4A
M73555-2-TGGTTAGTCTAGTGAC-1	M73555	M	NPSAD-20210216-A2	2	MG	ADAM	ADAM_GPNMB
M73555-2-TGGTTAGTCTCGCTCA-1	M73555	M	NPSAD-20210216-A2	2	MG	Homeo	Homeo_FRMD4A
M73555-2-TGTTACTCATATGCGT-1	M73555	M	NPSAD-20210216-A2	2	MG	Homeo	Homeo_FRMD4A
M73555-2-TGTTGAGAGAGAGGGC-1	M73555	M	NPSAD-20210216-A2	2	MG	Homeo	Homeo_PICALM
M73555-2-TTATTGCCACGAGGAT-1	M73555	M	NPSAD-20210216-A2	2	MG	Homeo	Homeo_FRMD4A
M73574-1-AAACGAAAGCCTCATA-0	M73574	M	NPSAD-20210119-C1	1	MG	ADAM	ADAM_GPNMB
M73574-1-AACAAGAGTCACTTAG-0	M73574	M	NPSAD-20210119-C1	1	MG	ADAM	ADAM_GPNMB
M73574-1-AACCATGAGGTCACTT-0	M73574	M	NPSAD-20210119-C1	1	MG	Homeo	Homeo_PICALM
M73574-1-ACAGAAACAGAAATCA-0	M73574	M	NPSAD-20210119-C1	1	MG	ADAM	ADAM_GPNMB
M73574-1-ACATCCCTCCTCACCA-0	M73574	M	NPSAD-20210119-C1	1	MG	Homeo	Homeo_FRMD4A
M73574-1-ACGTTCCTCCTACAAG-0	M73574	M	NPSAD-20210119-C1	1	MG	Homeo	Homeo_PICALM
M73574-1-ACTGTCCCAGAAGTTA-0	M73574	M	NPSAD-20210119-C1	1	MG	Adapt	Adapt_IFI44L
M73574-1-ACTTAGGAGTCACACT-0	M73574	M	NPSAD-20210119-C1	1	MG	Homeo	Homeo_PICALM
M73574-1-ACTTATCAGAGAAGGT-0	M73574	M	NPSAD-20210119-C1	1	MG	ADAM	ADAM_GPNMB
M73574-1-ACTTATCAGCTCGACC-0	M73574	M	NPSAD-20210119-C1	1	PVM	PVM	PVM_CD163
M73574-1-AGAGAATAGGATTTCC-0	M73574	M	NPSAD-20210119-C1	1	MG	ADAM	ADAM_GPNMB
M73574-1-AGAGCCCCACCAGCTG-0	M73574	M	NPSAD-20210119-C1	1	MG	Homeo	Homeo_PICALM
M73574-1-ATCGTAGAGGCCCAAA-0	M73574	M	NPSAD-20210119-C1	1	MG	Adapt	Adapt_IFI44L
M73574-1-ATCGTCCTCGAAGAAT-0	M73574	M	NPSAD-20210119-C1	1	MG	Homeo	Homeo_PICALM
M73574-1-ATTGTTCTCTTCCAGC-0	M73574	M	NPSAD-20210119-C1	1	PVM	PVM	PVM_CD163
M73574-1-CAACCTCAGACCATAA-0	M73574	M	NPSAD-20210119-C1	1	MG	Homeo	Homeo_PICALM
M73574-1-CAACGATGTCAACCTA-0	M73574	M	NPSAD-20210119-C1	1	MG	Homeo	Homeo_PICALM
M73574-1-CACCGTTTCATGGATC-0	M73574	M	NPSAD-20210119-C1	1	MG	ADAM	ADAM_GPNMB
M73574-1-CACTGAAAGAAGCGCT-0	M73574	M	NPSAD-20210119-C1	1	MG	ADAM	ADAM_GPNMB
M73574-1-CACTGTCGTCATGCAT-0	M73574	M	NPSAD-20210119-C1	1	MG	ADAM	ADAM_GPNMB
M73574-1-CAGATTGAGACTGTTC-0	M73574	M	NPSAD-20210119-C1	1	MG	Homeo	Homeo_PICALM
M73574-1-CAGCAGCAGGATCACG-0	M73574	M	NPSAD-20210119-C1	1	MG	Homeo	Homeo_PICALM
M73574-1-CAGTGCGAGGGCATGT-0	M73574	M	NPSAD-20210119-C1	1	MG	ADAM	ADAM_GPNMB
M73574-1-CATCGTCTCCATGCAA-0	M73574	M	NPSAD-20210119-C1	1	MG	Homeo	Homeo_PICALM
M73574-1-CCACTTGGTGCATGAG-0	M73574	M	NPSAD-20210119-C1	1	MG	ADAM	ADAM_GPNMB
M73574-1-CCCTAACTCGAACTCA-0	M73574	M	NPSAD-20210119-C1	1	MG	ADAM	ADAM_GPNMB
M73574-1-CGGAATTCACGACAGA-0	M73574	M	NPSAD-20210119-C1	1	MG	Homeo	Homeo_PICALM
M73574-1-CGGGTCAAGTGCACCC-0	M73574	M	NPSAD-20210119-C1	1	PVM	PVM	PVM_CD163
M73574-1-CTGGTCTGTCGTTGCG-0	M73574	M	NPSAD-20210119-C1	1	MG	Homeo	Homeo_PICALM
M73574-1-CTTCCTTTCGGTCGGT-0	M73574	M	NPSAD-20210119-C1	1	MG	Homeo	Homeo_PICALM
M73574-1-GAAGAATTCCATACTT-0	M73574	M	NPSAD-20210119-C1	1	MG	Homeo	Homeo_PICALM
M73574-1-GAAGAATTCTGGGCAC-0	M73574	M	NPSAD-20210119-C1	1	MG	ADAM	ADAM_GPNMB
M73574-1-GAAGCCCCAATAGTGA-0	M73574	M	NPSAD-20210119-C1	1	PVM	PVM	PVM_CD163
M73574-1-GAAGGACTCATTGCCC-0	M73574	M	NPSAD-20210119-C1	1	MG	Homeo	Homeo_PICALM
M73574-1-GAAGTAACAGAACTTC-0	M73574	M	NPSAD-20210119-C1	1	PVM	PVM	PVM_CD163
M73574-1-GAATCACTCGTTGTTT-0	M73574	M	NPSAD-20210119-C1	1	MG	ADAM	ADAM_GPNMB
M73574-1-GAATCGTAGAGCAGCT-0	M73574	M	NPSAD-20210119-C1	1	PVM	PVM	PVM_CD163
M73574-1-GACCAATTCCGACATA-0	M73574	M	NPSAD-20210119-C1	1	MG	Homeo	Homeo_PICALM
M73574-1-GAGACTTTCCAACACA-0	M73574	M	NPSAD-20210119-C1	1	MG	Homeo	Homeo_PICALM
M73574-1-GAGTCATAGCCATTGT-0	M73574	M	NPSAD-20210119-C1	1	MG	Homeo	Homeo_PICALM
M73574-1-GAGTCTAGTAGGACTG-0	M73574	M	NPSAD-20210119-C1	1	PVM	PVM	PVM_CD163
M73574-1-GAGTTGTCAAGCTCTA-0	M73574	M	NPSAD-20210119-C1	1	MG	ADAM	ADAM_GPNMB
M73574-1-GAGTTGTGTGTGTCCG-0	M73574	M	NPSAD-20210119-C1	1	MG	Adapt	Adapt_IFI44L
M73574-1-GATCGTAAGAAAGTCT-0	M73574	M	NPSAD-20210119-C1	1	MG	ADAM	ADAM_GPNMB
M73574-1-GATGTTGTCGGAAACG-0	M73574	M	NPSAD-20210119-C1	1	MG	Homeo	Homeo_PICALM
M73574-1-GATTCTTGTACGCGTC-0	M73574	M	NPSAD-20210119-C1	1	MG	ADAM	ADAM_GPNMB
M73574-1-GCAGTTACAATGTCAC-0	M73574	M	NPSAD-20210119-C1	1	MG	Adapt	Adapt_HIST
M73574-1-GCTTGGGCAGGTTACT-0	M73574	M	NPSAD-20210119-C1	1	MG	ADAM	ADAM_GPNMB
M73574-1-GGAACCCAGACGGTTG-0	M73574	M	NPSAD-20210119-C1	1	PVM	PVM	PVM_CD163
M73574-1-GGAACCCTCCTTTGAT-0	M73574	M	NPSAD-20210119-C1	1	PVM	PVM	PVM_CD163
M73574-1-GGAAGTGTCCTTCAGC-0	M73574	M	NPSAD-20210119-C1	1	MG	Homeo	Homeo_PICALM
M73574-1-GTAGTACTCTCGAGTA-0	M73574	M	NPSAD-20210119-C1	1	MG	Homeo	Homeo_PICALM
M73574-1-GTCGTAACAGTTACCA-0	M73574	M	NPSAD-20210119-C1	1	MG	ADAM	ADAM_GPNMB
M73574-1-GTGCAGCGTGAGACCA-0	M73574	M	NPSAD-20210119-C1	1	MG	ADAM	ADAM_GPNMB
M73574-1-TATCGCCAGCAAATGT-0	M73574	M	NPSAD-20210119-C1	1	MG	Homeo	Homeo_PICALM
M73574-1-TCAAGACCAGTTAGGG-0	M73574	M	NPSAD-20210119-C1	1	PVM	PVM	PVM_CD163
M73574-1-TCACGGGTCACTGGTA-0	M73574	M	NPSAD-20210119-C1	1	PVM	PVM	PVM_CD163
M73574-1-TCCCAGTAGCCATCCG-0	M73574	M	NPSAD-20210119-C1	1	MG	ADAM	ADAM_GPNMB
M73574-1-TCCCATGAGCACTCGC-0	M73574	M	NPSAD-20210119-C1	1	MG	Homeo	Homeo_PICALM
M73574-1-TCCTCTTCAACCCTCT-0	M73574	M	NPSAD-20210119-C1	1	MG	Homeo	Homeo_PICALM
M73574-1-TCGCTCACATCCTTCG-0	M73574	M	NPSAD-20210119-C1	1	PVM	PVM	PVM_CD163
M73574-1-TCTATCAAGTAGCCAG-0	M73574	M	NPSAD-20210119-C1	1	PVM	PVM	PVM_CD163
M73574-1-TCTCCGAAGCGCCTAC-0	M73574	M	NPSAD-20210119-C1	1	MG	ADAM	ADAM_GPNMB
M73574-1-TGAATGCCACAGAGCA-0	M73574	M	NPSAD-20210119-C1	1	PVM	PVM	PVM_CD163
M73574-1-TGACGCGAGAGCAGCT-0	M73574	M	NPSAD-20210119-C1	1	PVM	PVM	PVM_CD163
M73574-1-TGATGCACAGCCTATA-0	M73574	M	NPSAD-20210119-C1	1	MG	Adapt	Adapt_IFI44L
M73574-1-TGTAACGCAGTCCGTG-0	M73574	M	NPSAD-20210119-C1	1	MG	ADAM	ADAM_GPNMB
M73574-1-TGTTCTACAACACGTT-0	M73574	M	NPSAD-20210119-C1	1	MG	Homeo	Homeo_PICALM
M73574-1-TTCAGGAGTTGCTGAT-0	M73574	M	NPSAD-20210119-C1	1	PVM	PVM	PVM_CD163
M73574-1-TTCTCTCGTAGTACGG-0	M73574	M	NPSAD-20210119-C1	1	MG	Homeo	Homeo_PICALM
M73574-1-TTGGGATCATGAATCC-0	M73574	M	NPSAD-20210119-C1	1	MG	Homeo	Homeo_PICALM
M73574-1-TTGTTCAGTATGGAGC-0	M73574	M	NPSAD-20210119-C1	1	PVM	PVM	PVM_CD163
M73574-2-AAGCGAGGTGAATGTA-1	M73574	M	NPSAD-20210119-C2	2	MG	Homeo	Homeo_PICALM
M73574-2-AAGGTAAAGAAGCTGC-1	M73574	M	NPSAD-20210119-C2	2	MG	ADAM	ADAM_GPNMB
M73574-2-AATCACGTCTGCATAG-1	M73574	M	NPSAD-20210119-C2	2	MG	ADAM	ADAM_GPNMB
M73574-2-AATGGCTAGAACGTGC-1	M73574	M	NPSAD-20210119-C2	2	MG	Homeo	Homeo_PICALM
M73574-2-ACCACAAAGCATCAGG-1	M73574	M	NPSAD-20210119-C2	2	MG	Homeo	Homeo_PICALM
M73574-2-ACGGTCGTCAGCGGAA-1	M73574	M	NPSAD-20210119-C2	2	MG	ADAM	ADAM_GPNMB
M73574-2-ACGTACATCTCCGATC-1	M73574	M	NPSAD-20210119-C2	2	MG	Homeo	Homeo_PICALM
M73574-2-ACTGTCCCAACTGTGT-1	M73574	M	NPSAD-20210119-C2	2	MG	ADAM	ADAM_GPNMB
M73574-2-AGACAAACAATCCTAG-1	M73574	M	NPSAD-20210119-C2	2	MG	Homeo	Homeo_PICALM
M73574-2-AGACAGGCATCTCGTC-1	M73574	M	NPSAD-20210119-C2	2	MG	ADAM	ADAM_GPNMB
M73574-2-AGACCCGAGGCCACTC-1	M73574	M	NPSAD-20210119-C2	2	MG	Homeo	Homeo_PICALM
M73574-2-AGATAGAAGTTGTAAG-1	M73574	M	NPSAD-20210119-C2	2	MG	ADAM	ADAM_GPNMB
M73574-2-AGATGCTTCCATTTGT-1	M73574	M	NPSAD-20210119-C2	2	PVM	PVM	PVM_CD163
M73574-2-AGCCAGCTCTCGCTCA-1	M73574	M	NPSAD-20210119-C2	2	MG	ADAM	ADAM_GPNMB
M73574-2-AGGAGGTCATCATCTT-1	M73574	M	NPSAD-20210119-C2	2	PVM	PVM	PVM_CD163
M73574-2-AGGATCTCAACGGGTA-1	M73574	M	NPSAD-20210119-C2	2	MG	Homeo	Homeo_PICALM
M73574-2-AGGTGTTAGTCACTAC-1	M73574	M	NPSAD-20210119-C2	2	MG	Homeo	Homeo_PICALM
M73574-2-AGTGCCGAGATCGGTG-1	M73574	M	NPSAD-20210119-C2	2	MG	Homeo	Homeo_PICALM
M73574-2-ATACCGACATACCACA-1	M73574	M	NPSAD-20210119-C2	2	MG	Homeo	Homeo_PICALM
M73574-2-ATCCGTCTCCAAGAGG-1	M73574	M	NPSAD-20210119-C2	2	MG	Homeo	Homeo_PICALM
M73574-2-ATTTACCGTGCGGTAA-1	M73574	M	NPSAD-20210119-C2	2	MG	Homeo	Homeo_PICALM
M73574-2-CAATTTCTCCACGGGT-1	M73574	M	NPSAD-20210119-C2	2	PVM	PVM	PVM_CD163
M73574-2-CACACAACAGCCCAGT-1	M73574	M	NPSAD-20210119-C2	2	MG	ADAM	ADAM_GPNMB
M73574-2-CACGGGTAGACAACTA-1	M73574	M	NPSAD-20210119-C2	2	MG	ADAM	ADAM_GPNMB
M73574-2-CATGGATTCTGAGATC-1	M73574	M	NPSAD-20210119-C2	2	PVM	PVM	PVM_CD163
M73574-2-CATTCCGTCGCTTAAG-1	M73574	M	NPSAD-20210119-C2	2	MG	ADAM	ADAM_GPNMB
M73574-2-CATTTCATCAAGTGGG-1	M73574	M	NPSAD-20210119-C2	2	MG	Homeo	Homeo_PICALM
M73574-2-CCGTAGGTCTATGCCC-1	M73574	M	NPSAD-20210119-C2	2	MG	Homeo	Homeo_PICALM
M73574-2-CTGTGGGTCGAGATGG-1	M73574	M	NPSAD-20210119-C2	2	MG	ADAM	ADAM_GPNMB
M73574-2-GAATCACCAGTCGGTC-1	M73574	M	NPSAD-20210119-C2	2	MG	ADAM	ADAM_GPNMB
M73574-2-GACCAATGTGATAGTA-1	M73574	M	NPSAD-20210119-C2	2	MG	ADAM	ADAM_GPNMB
M73574-2-GACCTTCTCCGCACTT-1	M73574	M	NPSAD-20210119-C2	2	MG	ADAM	ADAM_GPNMB
M73574-2-GACTATGAGTACCCTA-1	M73574	M	NPSAD-20210119-C2	2	PVM	PVM	PVM_CD163
M73574-2-GAGATGGTCGCTAATG-1	M73574	M	NPSAD-20210119-C2	2	MG	ADAM	ADAM_GPNMB
M73574-2-GAGCCTGGTTCAAACC-1	M73574	M	NPSAD-20210119-C2	2	MG	Homeo	Homeo_PICALM
M73574-2-GATAGCTAGTATTAGG-1	M73574	M	NPSAD-20210119-C2	2	MG	Homeo	Homeo_PICALM
M73574-2-GATTCTTGTCACAGTT-1	M73574	M	NPSAD-20210119-C2	2	MG	ADAM	ADAM_GPNMB
M73574-2-GCTACCTAGATGTAGT-1	M73574	M	NPSAD-20210119-C2	2	MG	ADAM	ADAM_GPNMB
M73574-2-GGTTAACGTACGCGTC-1	M73574	M	NPSAD-20210119-C2	2	MG	ADAM	ADAM_GPNMB
M73574-2-GTAGGAGTCATCAGTG-1	M73574	M	NPSAD-20210119-C2	2	PVM	PVM	PVM_CD163
M73574-2-GTCGAATTCGTCACCT-1	M73574	M	NPSAD-20210119-C2	2	MG	ADAM	ADAM_GPNMB
M73574-2-GTCGTTCAGTCTGTAC-1	M73574	M	NPSAD-20210119-C2	2	MG	Homeo	Homeo_PICALM
M73574-2-GTTAGTGTCCACATAG-1	M73574	M	NPSAD-20210119-C2	2	PVM	PVM	PVM_CD163
M73574-2-TACTTCAAGACAGTCG-1	M73574	M	NPSAD-20210119-C2	2	MG	ADAM	ADAM_GPNMB
M73574-2-TATTCCAAGAGCACTG-1	M73574	M	NPSAD-20210119-C2	2	MG	ADAM	ADAM_GPNMB
M73574-2-TCACACCCACCCTTGT-1	M73574	M	NPSAD-20210119-C2	2	MG	Homeo	Homeo_PICALM
M73574-2-TCAGTGACAAATGGCG-1	M73574	M	NPSAD-20210119-C2	2	MG	Homeo	Homeo_PICALM
M73574-2-TCATGCCAGGACGCAT-1	M73574	M	NPSAD-20210119-C2	2	MG	ADAM	ADAM_GPNMB
M73574-2-TCCTAATCAAGCGGAT-1	M73574	M	NPSAD-20210119-C2	2	MG	Homeo	Homeo_PICALM
M73574-2-TCCTGCATCCTTGAAG-1	M73574	M	NPSAD-20210119-C2	2	MG	Homeo	Homeo_PICALM
M73574-2-TCTATACCATGACTGT-1	M73574	M	NPSAD-20210119-C2	2	MG	ADAM	ADAM_GPNMB
M73574-2-TGACAGTTCTTCTGTA-1	M73574	M	NPSAD-20210119-C2	2	MG	Homeo	Homeo_PICALM
M73574-2-TGCTTCGCAAGCACAG-1	M73574	M	NPSAD-20210119-C2	2	MG	Adapt	Adapt_IFI44L
M73574-2-TGGAACTTCAAGCGTT-1	M73574	M	NPSAD-20210119-C2	2	MG	Homeo	Homeo_PICALM
M73574-2-TGGTAGTAGCAAGCCA-1	M73574	M	NPSAD-20210119-C2	2	MG	ADAM	ADAM_GPNMB
M73574-2-TGTAGACAGAAATGGG-1	M73574	M	NPSAD-20210119-C2	2	MG	Homeo	Homeo_PICALM
M73574-2-TTATTGCCATGTCAGT-1	M73574	M	NPSAD-20210119-C2	2	PVM	PVM	PVM_CD163
M73574-2-TTCATTGCAAATGAAC-1	M73574	M	NPSAD-20210119-C2	2	MG	Homeo	Homeo_PICALM
M73574-2-TTTACTGCAGACGATG-1	M73574	M	NPSAD-20210119-C2	2	MG	ADAM	ADAM_GPNMB
M73574-2-TTTCCTCTCTGGTCAA-1	M73574	M	NPSAD-20210119-C2	2	MG	ADAM	ADAM_GPNMB
M73602-1-AAACGCTGTAGGACTG-0	M73602	M	NPSAD-139-A1	1	MG	Adapt	Adapt_HIF1A
M73602-1-AAAGTCCAGAGCCCAA-0	M73602	M	NPSAD-139-A1	1	PVM	PVM	PVM_CD163
M73602-1-AAATGGAAGGTAAGGA-0	M73602	M	NPSAD-139-A1	1	PVM	PVM	PVM_CD163
M73602-1-AACAAGACAAGAGCTG-0	M73602	M	NPSAD-139-A1	1	MG	Adapt	Adapt_TMEM163
M73602-1-AACCCAACAGATACCT-0	M73602	M	NPSAD-139-A1	1	MG	Adapt	Adapt_TMEM163
M73602-1-AACGTCAAGGTATTGA-0	M73602	M	NPSAD-139-A1	1	PVM	PVM	PVM_CD163
M73602-1-ACTATGGTCCTCAGGG-0	M73602	M	NPSAD-139-A1	1	PVM	PVM	PVM_CD163
M73602-1-ACTGTGATCGCACGGT-0	M73602	M	NPSAD-139-A1	1	MG	Adapt	Adapt_HIF1A
M73602-1-ACTTCCGTCGTACCTC-0	M73602	M	NPSAD-139-A1	1	MG	Adapt	Adapt_HIF1A
M73602-1-AGATCCACAGCAGATG-0	M73602	M	NPSAD-139-A1	1	PVM	PVM	PVM_CD163
M73602-1-AGGAAATAGATAACAC-0	M73602	M	NPSAD-139-A1	1	MG	Adapt	Adapt_HIF1A
M73602-1-AGGATCTCACTTCCTG-0	M73602	M	NPSAD-139-A1	1	MG	Adapt	Adapt_HIF1A
M73602-1-AGTCATGAGAGGGTCT-0	M73602	M	NPSAD-139-A1	1	MG	Adapt	Adapt_HIF1A
M73602-1-ATCACAGGTTCCGCTT-0	M73602	M	NPSAD-139-A1	1	MG	Adapt	Adapt_TMEM163
M73602-1-ATCCTATTCCTTATCA-0	M73602	M	NPSAD-139-A1	1	MG	Adapt	Adapt_HIF1A
M73602-1-ATCGTGAAGGCTTAGG-0	M73602	M	NPSAD-139-A1	1	PVM	PVM	PVM_CD163
M73602-1-ATGACCACACCTATCC-0	M73602	M	NPSAD-139-A1	1	MG	Adapt	Adapt_HIF1A
M73602-1-ATGATCGGTAATGATG-0	M73602	M	NPSAD-139-A1	1	MG	Adapt	Adapt_HIF1A
M73602-1-ATGTCCCCACCGTGGT-0	M73602	M	NPSAD-139-A1	1	MG	Adapt	Adapt_HIF1A
M73602-1-ATTACCTGTGTCTAAC-0	M73602	M	NPSAD-139-A1	1	PVM	PVM	PVM_CD163
M73602-1-ATTCTACGTCGCTGCA-0	M73602	M	NPSAD-139-A1	1	MG	Adapt	Adapt_TMEM163
M73602-1-CACATGAAGTCCGCGT-0	M73602	M	NPSAD-139-A1	1	PVM	PVM	PVM_CD163
M73602-1-CACGAATGTCGCTTAA-0	M73602	M	NPSAD-139-A1	1	PVM	PVM	PVM_CD163
M73602-1-CACGTGGGTGTACATC-0	M73602	M	NPSAD-139-A1	1	MG	Adapt	Adapt_HIF1A
M73602-1-CAGCAATTCGGTGTTA-0	M73602	M	NPSAD-139-A1	1	MG	Adapt	Adapt_HIF1A
M73602-1-CAGTGCGAGATGACAT-0	M73602	M	NPSAD-139-A1	1	MG	Adapt	Adapt_HIF1A
M73602-1-CAGTGCGGTGGGTCAA-0	M73602	M	NPSAD-139-A1	1	MG	Adapt	Adapt_TMEM163
M73602-1-CATGGATTCCAATCTT-0	M73602	M	NPSAD-139-A1	1	MG	Adapt	Adapt_HIF1A
M73602-1-CCGGACAGTTCGGTTA-0	M73602	M	NPSAD-139-A1	1	PVM	PVM	PVM_CD163
M73602-1-CCGTAGGCAACACAAA-0	M73602	M	NPSAD-139-A1	1	PVM	PVM	PVM_CD163
M73602-1-CGATCGGAGGTCATAA-0	M73602	M	NPSAD-139-A1	1	PVM	PVM	PVM_CD163
M73602-1-CGATGGCAGCAACTTC-0	M73602	M	NPSAD-139-A1	1	PVM	PVM	PVM_CD163
M73602-1-CGGAATTCATCAGTGT-0	M73602	M	NPSAD-139-A1	1	MG	Adapt	Adapt_HIF1A
M73602-1-CTACATTCACCTGAAT-0	M73602	M	NPSAD-139-A1	1	PVM	PVM	PVM_CD163
M73602-1-CTGGCAGAGTCCGCCA-0	M73602	M	NPSAD-139-A1	1	PVM	PVM	PVM_CD163
M73602-1-CTGTGAAAGTAGGAAG-0	M73602	M	NPSAD-139-A1	1	MG	Adapt	Adapt_HIF1A
M73602-1-GACACGCAGTCCTACA-0	M73602	M	NPSAD-139-A1	1	MG	Adapt	Adapt_HIF1A
M73602-1-GACCCTTAGCAATAAC-0	M73602	M	NPSAD-139-A1	1	MG	Adapt	Adapt_HIF1A
M73602-1-GAGACTTCACGGAAGT-0	M73602	M	NPSAD-139-A1	1	PVM	PVM	PVM_CD163
M73602-1-GAGCCTGTCATTGGTG-0	M73602	M	NPSAD-139-A1	1	MG	Adapt	Adapt_HIF1A
M73602-1-GAGGGATTCCAGGACC-0	M73602	M	NPSAD-139-A1	1	MG	Adapt	Adapt_HIF1A
M73602-1-GAGTTTGAGAAGAACG-0	M73602	M	NPSAD-139-A1	1	MG	Adapt	Adapt_HIF1A
M73602-1-GATTGGTAGGTCCCTG-0	M73602	M	NPSAD-139-A1	1	MG	Adapt	Adapt_HIF1A
M73602-1-GCATCTCGTTATCCAG-0	M73602	M	NPSAD-139-A1	1	MG	Adapt	Adapt_HIF1A
M73602-1-GCATGATTCAGCCTCT-0	M73602	M	NPSAD-139-A1	1	MG	Adapt	Adapt_HIF1A
M73602-1-GCGGATCCAAGAATGT-0	M73602	M	NPSAD-139-A1	1	PVM	PVM	PVM_CD163
M73602-1-GCGTTTCGTAAGCAAT-0	M73602	M	NPSAD-139-A1	1	MG	Adapt	Adapt_HIF1A
M73602-1-GCTTTCGCACGGCACT-0	M73602	M	NPSAD-139-A1	1	PVM	PVM	PVM_CD163
M73602-1-GGAGGATAGTTGCTCA-0	M73602	M	NPSAD-139-A1	1	PVM	PVM	PVM_CD163
M73602-1-GGGTCTGAGATTTGCC-0	M73602	M	NPSAD-139-A1	1	PVM	PVM	PVM_CD163
M73602-1-GGGTTATAGTGGTGAC-0	M73602	M	NPSAD-139-A1	1	MG	Adapt	Adapt_HIF1A
M73602-1-GTAAGTCGTAACGTTC-0	M73602	M	NPSAD-139-A1	1	MG	Adapt	Adapt_HIF1A
M73602-1-GTACAGTGTGGGATTG-0	M73602	M	NPSAD-139-A1	1	MG	Adapt	Adapt_HIF1A
M73602-1-GTAGATCGTTGACTGT-0	M73602	M	NPSAD-139-A1	1	PVM	PVM	PVM_CD163
M73602-1-GTCATCCAGACAGTCG-0	M73602	M	NPSAD-139-A1	1	MG	Adapt	Adapt_HIF1A
M73602-1-GTCCTCAAGTTGGACG-0	M73602	M	NPSAD-139-A1	1	PVM	PVM	PVM_CD163
M73602-1-GTGAGCCTCATCTACT-0	M73602	M	NPSAD-139-A1	1	MG	Adapt	Adapt_HIF1A
M73602-1-TCAGCAAGTTGCATTG-0	M73602	M	NPSAD-139-A1	1	MG	Adapt	Adapt_HIF1A
M73602-1-TCCTCTTCATATAGCC-0	M73602	M	NPSAD-139-A1	1	PVM	PVM	PVM_CD163
M73602-1-TCGTGCTCAAAGGTTA-0	M73602	M	NPSAD-139-A1	1	PVM	PVM	PVM_CD163
M73602-1-TCTCAGCTCGATTCCC-0	M73602	M	NPSAD-139-A1	1	PVM	PVM	PVM_CD163
M73602-1-TGATCTTTCTTGGATG-0	M73602	M	NPSAD-139-A1	1	MG	Adapt	Adapt_HIF1A
M73602-1-TGGATCACAGTGACCC-0	M73602	M	NPSAD-139-A1	1	PVM	PVM	PVM_CD163
M73602-1-TGGATGTAGCAACTCT-0	M73602	M	NPSAD-139-A1	1	MG	Adapt	Adapt_HIF1A
M73602-1-TGTCCACTCAATGTCG-0	M73602	M	NPSAD-139-A1	1	MG	Adapt	Adapt_HIF1A
M73602-1-TGTTGGAAGTTGGAAT-0	M73602	M	NPSAD-139-A1	1	PVM	PVM	PVM_CD163
M73602-1-TTACTGTGTTCGATTG-0	M73602	M	NPSAD-139-A1	1	MG	Adapt	Adapt_HIF1A
M73602-1-TTCACCGGTATGTCTG-0	M73602	M	NPSAD-139-A1	1	MG	Adapt	Adapt_HIF1A
M73602-1-TTCCTTCGTCATCGCG-0	M73602	M	NPSAD-139-A1	1	MG	Adapt	Adapt_HIF1A
M73602-2-AAAGGTAAGGGCCCTT-1	M73602	M	NPSAD-139-A2	2	PVM	PVM	PVM_CD163
M73602-2-AACAGGGTCGGTAACT-1	M73602	M	NPSAD-139-A2	2	PVM	PVM	PVM_CD163
M73602-2-AACTTCTCACGGTGTC-1	M73602	M	NPSAD-139-A2	2	MG	Adapt	Adapt_HIF1A
M73602-2-AAGGTAATCCTAAGTG-1	M73602	M	NPSAD-139-A2	2	MG	Adapt	Adapt_HIF1A
M73602-2-AATCACGCACGGCCAT-1	M73602	M	NPSAD-139-A2	2	MG	Adapt	Adapt_HIF1A
M73602-2-AATTTCCAGGTAGCCA-1	M73602	M	NPSAD-139-A2	2	PVM	PVM	PVM_CD163
M73602-2-ACCGTTCTCAATCAGC-1	M73602	M	NPSAD-139-A2	2	MG	Adapt	Adapt_HIF1A
M73602-2-ACTGCAAAGGATTACA-1	M73602	M	NPSAD-139-A2	2	MG	Adapt	Adapt_HIF1A
M73602-2-AGATCCAAGGACTAAT-1	M73602	M	NPSAD-139-A2	2	MG	Adapt	Adapt_HIF1A
M73602-2-AGATGAAGTTCTCTAT-1	M73602	M	NPSAD-139-A2	2	MG	Adapt	Adapt_HIF1A
M73602-2-AGATGAAGTTGACTGT-1	M73602	M	NPSAD-139-A2	2	MG	ADAM	ADAM_GPNMB
M73602-2-AGCGCCACAATAAGGT-1	M73602	M	NPSAD-139-A2	2	PVM	PVM	PVM_CD163
M73602-2-AGGGAGTGTCAGGAGT-1	M73602	M	NPSAD-139-A2	2	PVM	PVM	PVM_CD163
M73602-2-AGGGCCTTCCACTTTA-1	M73602	M	NPSAD-139-A2	2	MG	Adapt	Adapt_HIF1A
M73602-2-AGGTAGGCACATGGTT-1	M73602	M	NPSAD-139-A2	2	MG	Adapt	Adapt_HIF1A
M73602-2-AGGTAGGGTACAGCGA-1	M73602	M	NPSAD-139-A2	2	MG	Adapt	Adapt_HIF1A
M73602-2-AGTCACACATCCGCGA-1	M73602	M	NPSAD-139-A2	2	MG	Adapt	Adapt_HIF1A
M73602-2-ATCCATTAGAGGTATT-1	M73602	M	NPSAD-139-A2	2	MG	Adapt	Adapt_HIF1A
M73602-2-ATCCCTGTCTATTGTC-1	M73602	M	NPSAD-139-A2	2	MG	Adapt	Adapt_HIF1A
M73602-2-ATGGAGGTCCAAACCA-1	M73602	M	NPSAD-139-A2	2	MG	Adapt	Adapt_TMEM163
M73602-2-ATTCTACCACTTCCTG-1	M73602	M	NPSAD-139-A2	2	PVM	PVM	PVM_CD163
M73602-2-ATTCTTGTCCAACTAG-1	M73602	M	NPSAD-139-A2	2	PVM	PVM	PVM_CD163
M73602-2-ATTTCACAGGTTCCGC-1	M73602	M	NPSAD-139-A2	2	MG	Adapt	Adapt_HIF1A
M73602-2-CACTGGGGTTGTACGT-1	M73602	M	NPSAD-139-A2	2	MG	Adapt	Adapt_HIF1A
M73602-2-CAGCAATGTTGAATCC-1	M73602	M	NPSAD-139-A2	2	MG	Adapt	Adapt_HIF1A
M73602-2-CATGCGGGTTATTCCT-1	M73602	M	NPSAD-139-A2	2	PVM	PVM	PVM_CD163
M73602-2-CCCATTGAGGTTGGTG-1	M73602	M	NPSAD-139-A2	2	MG	Adapt	Adapt_HIF1A
M73602-2-CCCTCTCAGGTGAGCT-1	M73602	M	NPSAD-139-A2	2	MG	Adapt	Adapt_HIF1A
M73602-2-CCTCACACACATACTG-1	M73602	M	NPSAD-139-A2	2	MG	Adapt	Adapt_HIF1A
M73602-2-CCTGTTGCAGTGTATC-1	M73602	M	NPSAD-139-A2	2	MG	Adapt	Adapt_HIF1A
M73602-2-CGAGAAGCAGAGTAAT-1	M73602	M	NPSAD-139-A2	2	PVM	PVM	PVM_CD163
M73602-2-CGAGGAACATGCACTA-1	M73602	M	NPSAD-139-A2	2	MG	Adapt	Adapt_HIF1A
M73602-2-CGAGTTAAGCCTCTTC-1	M73602	M	NPSAD-139-A2	2	PVM	PVM	PVM_CD163
M73602-2-CTCACTGCACATAACC-1	M73602	M	NPSAD-139-A2	2	MG	Adapt	Adapt_HIF1A
M73602-2-CTCCACAGTCCGAAAG-1	M73602	M	NPSAD-139-A2	2	MG	Adapt	Adapt_HIF1A
M73602-2-CTCTCGAAGTCAGAGC-1	M73602	M	NPSAD-139-A2	2	PVM	PVM	PVM_CD163
M73602-2-CTGTAGAGTAGGTTTC-1	M73602	M	NPSAD-139-A2	2	PVM	PVM	PVM_CD163
M73602-2-GAGTTGTGTGCAACAG-1	M73602	M	NPSAD-139-A2	2	PVM	PVM	PVM_CD163
M73602-2-GATCATGAGTTAGTAG-1	M73602	M	NPSAD-139-A2	2	MG	Adapt	Adapt_TMEM163
M73602-2-GATGCTAGTGCGAACA-1	M73602	M	NPSAD-139-A2	2	MG	Adapt	Adapt_TMEM163
M73602-2-GATTCGAAGCAAATGT-1	M73602	M	NPSAD-139-A2	2	MG	Adapt	Adapt_HIF1A
M73602-2-GATTTCTTCTGTCGCT-1	M73602	M	NPSAD-139-A2	2	MG	Adapt	Adapt_HIF1A
M73602-2-GCATGATTCATTATCC-1	M73602	M	NPSAD-139-A2	2	PVM	PVM	PVM_CD163
M73602-2-GCCATGGGTGTTACAC-1	M73602	M	NPSAD-139-A2	2	MG	Adapt	Adapt_HIF1A
M73602-2-GGGACCTAGCATGGGT-1	M73602	M	NPSAD-139-A2	2	MG	Adapt	Adapt_HIF1A
M73602-2-GGGAGATAGCGAAACC-1	M73602	M	NPSAD-139-A2	2	MG	Adapt	Adapt_TMEM163
M73602-2-GGGTCTGCACCTGCAG-1	M73602	M	NPSAD-139-A2	2	MG	Adapt	Adapt_HIF1A
M73602-2-GGTGAAGTCTCAACGA-1	M73602	M	NPSAD-139-A2	2	MG	Adapt	Adapt_HIF1A
M73602-2-GTCGTAAAGGATTCCT-1	M73602	M	NPSAD-139-A2	2	PVM	PVM	PVM_CD163
M73602-2-GTGACGCTCACTTATC-1	M73602	M	NPSAD-139-A2	2	PVM	PVM	PVM_CD163
M73602-2-GTGGAAGGTAGATGTA-1	M73602	M	NPSAD-139-A2	2	MG	Adapt	Adapt_HIF1A
M73602-2-GTGTGATGTCTGCATA-1	M73602	M	NPSAD-139-A2	2	MG	Adapt	Adapt_HIF1A
M73602-2-GTTACAGCAAGGGTCA-1	M73602	M	NPSAD-139-A2	2	MG	Adapt	Adapt_HIF1A
M73602-2-GTTCCGTGTCGCCACA-1	M73602	M	NPSAD-139-A2	2	PVM	PVM	PVM_CD163
M73602-2-TAACCAGGTCGTTCAA-1	M73602	M	NPSAD-139-A2	2	PVM	PVM	PVM_CD163
M73602-2-TACCCACAGTGTACCT-1	M73602	M	NPSAD-139-A2	2	PVM	PVM	PVM_CD163
M73602-2-TACCCGTTCATTGTGG-1	M73602	M	NPSAD-139-A2	2	MG	Adapt	Adapt_HIF1A
M73602-2-TCACGCTCATGCACTA-1	M73602	M	NPSAD-139-A2	2	PVM	PVM	PVM_CD163
M73602-2-TCACTATAGGGCAACT-1	M73602	M	NPSAD-139-A2	2	MG	Adapt	Adapt_HIF1A
M73602-2-TCATATCGTCAGCTTA-1	M73602	M	NPSAD-139-A2	2	PVM	PVM	PVM_CD163
M73602-2-TCATCATCACAAGTTC-1	M73602	M	NPSAD-139-A2	2	PVM	PVM	PVM_CD163
M73602-2-TCGATTTAGTTGTCAC-1	M73602	M	NPSAD-139-A2	2	PVM	PVM	PVM_CD163
M73602-2-TGAATCGCAGGTTCAT-1	M73602	M	NPSAD-139-A2	2	MG	Adapt	Adapt_TMEM163
M73602-2-TGAATGCAGCACTAAA-1	M73602	M	NPSAD-139-A2	2	MG	Adapt	Adapt_HIF1A
M73602-2-TGCAGATGTCCATACA-1	M73602	M	NPSAD-139-A2	2	MG	Adapt	Adapt_HIF1A
M73602-2-TGCCGAGGTGGCCACT-1	M73602	M	NPSAD-139-A2	2	MG	Adapt	Adapt_HIF1A
M73602-2-TGCTTGCAGGTTGAGC-1	M73602	M	NPSAD-139-A2	2	MG	Adapt	Adapt_HIF1A
M73602-2-TGGAGGAAGTAGCCAG-1	M73602	M	NPSAD-139-A2	2	MG	Adapt	Adapt_HIF1A
M73602-2-TGGGCTGAGGGAGATA-1	M73602	M	NPSAD-139-A2	2	PVM	PVM	PVM_CD163
M73602-2-TGTGCGGTCCACCTCA-1	M73602	M	NPSAD-139-A2	2	MG	Adapt	Adapt_HIF1A
M73602-2-TTACTGTGTTTACACG-1	M73602	M	NPSAD-139-A2	2	MG	Adapt	Adapt_HIF1A
M73602-2-TTCACGCGTGTAAATG-1	M73602	M	NPSAD-139-A2	2	MG	Adapt	Adapt_HIF1A
M73602-2-TTGGTTTCAGCTGTGC-1	M73602	M	NPSAD-139-A2	2	PVM	PVM	PVM_CD163
M73602-2-TTTACGTCAGTACTAC-1	M73602	M	NPSAD-139-A2	2	MG	Adapt	Adapt_HIF1A
M73652-1-AAAGAACCACCCAAGC-0	M73652	M	NPSAD-120-A1	1	MG	Homeo	Homeo_PICALM
M73652-1-AACGAAATCCAACCGG-0	M73652	M	NPSAD-120-A1	1	PVM	PVM	PVM_CD163
M73652-1-AACTTCTGTACGAGCA-0	M73652	M	NPSAD-120-A1	1	PVM	PVM	PVM_CD163
M73652-1-AATTCCTTCCAGCACG-0	M73652	M	NPSAD-120-A1	1	PVM	PVM	PVM_CD163
M73652-1-ACAACCAGTAGACGGT-0	M73652	M	NPSAD-120-A1	1	MG	Adapt	Adapt_TMEM163
M73652-1-ACGTAGTCAAGCGGAT-0	M73652	M	NPSAD-120-A1	1	MG	Adapt	Adapt_TMEM163
M73652-1-ACTTTCAGTGCAGATG-0	M73652	M	NPSAD-120-A1	1	MG	Adapt	Adapt_TMEM163
M73652-1-AGAACAAGTTCTTAGG-0	M73652	M	NPSAD-120-A1	1	MG	Homeo	Homeo_PICALM
M73652-1-AGAGAGCAGCACCAGA-0	M73652	M	NPSAD-120-A1	1	MG	Adapt	Adapt_TMEM163
M73652-1-AGCTCAAGTGGCAGAT-0	M73652	M	NPSAD-120-A1	1	PVM	PVM	PVM_CD163
M73652-1-AGGCCACTCTGCCCTA-0	M73652	M	NPSAD-120-A1	1	MG	Adapt	Adapt_TMEM163
M73652-1-ATCACTTTCCACCCTA-0	M73652	M	NPSAD-120-A1	1	PVM	PVM	PVM_CD163
M73652-1-ATGTCCCCATGGAGAC-0	M73652	M	NPSAD-120-A1	1	MG	ADAM	ADAM_GPNMB
M73652-1-CAACGATGTTAAGTCC-0	M73652	M	NPSAD-120-A1	1	PVM	PVM	PVM_CD163
M73652-1-CACTGTCAGTAAACTG-0	M73652	M	NPSAD-120-A1	1	MG	ADAM	ADAM_GPNMB
M73652-1-CATGGTAAGGTTACCT-0	M73652	M	NPSAD-120-A1	1	MG	Adapt	Adapt_TMEM163
M73652-1-CCAATGAGTATCGCAT-0	M73652	M	NPSAD-120-A1	1	MG	Adapt	Adapt_TMEM163
M73652-1-CTCAATTAGCAGCGAT-0	M73652	M	NPSAD-120-A1	1	PVM	PVM	PVM_CD163
M73652-1-CTCCGATTCCATCGTC-0	M73652	M	NPSAD-120-A1	1	PVM	PVM	PVM_CD163
M73652-1-CTGAATGAGGGTGAAA-0	M73652	M	NPSAD-120-A1	1	MG	Adapt	Adapt_AIF1
M73652-1-CTTTCAAGTACTAAGA-0	M73652	M	NPSAD-120-A1	1	PVM	PVM	PVM_CD163
M73652-1-GACACGCTCAGACAAA-0	M73652	M	NPSAD-120-A1	1	MG	Adapt	Adapt_TMEM163
M73652-1-GAGAAATGTATGGGAC-0	M73652	M	NPSAD-120-A1	1	PVM	PVM	PVM_CD163
M73652-1-GAGGGATAGTGTACAA-0	M73652	M	NPSAD-120-A1	1	MG	Adapt	Adapt_TMEM163
M73652-1-GGAACCCGTAGATTGA-0	M73652	M	NPSAD-120-A1	1	MG	ADAM	ADAM_GPNMB
M73652-1-GGGCCATAGAATCGAT-0	M73652	M	NPSAD-120-A1	1	MG	Adapt	Adapt_AIF1
M73652-1-GGGTATTCAATCCTTT-0	M73652	M	NPSAD-120-A1	1	PVM	PVM	PVM_CD163
M73652-1-GGGTCTGCACTGTGTA-0	M73652	M	NPSAD-120-A1	1	PVM	PVM	PVM_CD163
M73652-1-GTCGTTCCAGGGACTA-0	M73652	M	NPSAD-120-A1	1	PVM	PVM	PVM_CD163
M73652-1-GTCTCACCACCTGAAT-0	M73652	M	NPSAD-120-A1	1	MG	Adapt	Adapt_TMEM163
M73652-1-GTTAGACCAGCTGAGA-0	M73652	M	NPSAD-120-A1	1	MG	ADAM	ADAM_GPNMB
M73652-1-TACGGGCTCGTGTGGC-0	M73652	M	NPSAD-120-A1	1	PVM	PVM	PVM_CD163
M73652-1-TATCGCCTCCACCTGT-0	M73652	M	NPSAD-120-A1	1	MG	ADAM	ADAM_GPNMB
M73652-1-TATCTTGGTTGTACGT-0	M73652	M	NPSAD-120-A1	1	PVM	PVM	PVM_CD163
M73652-1-TCAGTTTGTGTCCTAA-0	M73652	M	NPSAD-120-A1	1	MG	Adapt	Adapt_TMEM163
M73652-1-TCATACTCACGACGCT-0	M73652	M	NPSAD-120-A1	1	PVM	PVM	PVM_CD163
M73652-1-TCCCAGTCACAAATAG-0	M73652	M	NPSAD-120-A1	1	MG	Adapt	Adapt_TMEM163
M73652-1-TCCGTGTTCGGTAGGA-0	M73652	M	NPSAD-120-A1	1	PVM	PVM	PVM_CD163
M73652-1-TCGGGCAGTTCTCCTG-0	M73652	M	NPSAD-120-A1	1	MG	Adapt	Adapt_TMEM163
M73652-1-TGCACGGGTAAGTCAA-0	M73652	M	NPSAD-120-A1	1	MG	ADAM	ADAM_GPNMB
M73652-1-TTGTTGTTCCGAAGGA-0	M73652	M	NPSAD-120-A1	1	MG	Homeo	Homeo_PICALM
M73652-2-AAAGTGAGTTAGTTCG-1	M73652	M	NPSAD-120-A2	2	MG	Adapt	Adapt_HIST
M73652-2-AACACACCACACCTGG-1	M73652	M	NPSAD-120-A2	2	PVM	PVM	PVM_CD163
M73652-2-AACCAACCATGGGATG-1	M73652	M	NPSAD-120-A2	2	MG	Adapt	Adapt_TMEM163
M73652-2-AATGACCTCTTCCGTG-1	M73652	M	NPSAD-120-A2	2	MG	Adapt	Adapt_TMEM163
M73652-2-AATGGAAGTCTGATAC-1	M73652	M	NPSAD-120-A2	2	PVM	PVM	PVM_CD163
M73652-2-ACAAGCTCAGTGTATC-1	M73652	M	NPSAD-120-A2	2	PVM	PVM	PVM_CD163
M73652-2-ACCCTTGAGATTAGCA-1	M73652	M	NPSAD-120-A2	2	PVM	PVM	PVM_CD163
M73652-2-ACGTAACAGTAACCTC-1	M73652	M	NPSAD-120-A2	2	MG	Adapt	Adapt_CCL3
M73652-2-ACGTTCCGTTCCTACC-1	M73652	M	NPSAD-120-A2	2	PVM	PVM	PVM_CD163
M73652-2-AGACACTTCAATCGGT-1	M73652	M	NPSAD-120-A2	2	MG	Adapt	Adapt_HIST
M73652-2-AGAGAGCTCGAGATGG-1	M73652	M	NPSAD-120-A2	2	PVM	PVM	PVM_CD163
M73652-2-AGTAGTCCAAAGGGTC-1	M73652	M	NPSAD-120-A2	2	PVM	PVM	PVM_CD163
M73652-2-AGTGTTGGTTGCTCAA-1	M73652	M	NPSAD-120-A2	2	MG	Adapt	Adapt_TMEM163
M73652-2-ATACCTTGTATGTCAC-1	M73652	M	NPSAD-120-A2	2	MG	Adapt	Adapt_AIF1
M73652-2-ATTCTTGGTACTAAGA-1	M73652	M	NPSAD-120-A2	2	PVM	PVM	PVM_CD163
M73652-2-CAACGGCCACCGCTGA-1	M73652	M	NPSAD-120-A2	2	PVM	PVM	PVM_CD163
M73652-2-CAGTTCCGTTTCCCAC-1	M73652	M	NPSAD-120-A2	2	MG	Homeo	Homeo_PICALM
M73652-2-CCACCATCAATCTGCA-1	M73652	M	NPSAD-120-A2	2	MG	Adapt	Adapt_TMEM163
M73652-2-CCGGTAGTCTGAACGT-1	M73652	M	NPSAD-120-A2	2	MG	ADAM	ADAM_GPNMB
M73652-2-CTAGGTACAACAAGTA-1	M73652	M	NPSAD-120-A2	2	MG	Homeo	Homeo_PICALM
M73652-2-CTCAATTGTACAAAGT-1	M73652	M	NPSAD-120-A2	2	MG	Adapt	Adapt_TMEM163
M73652-2-CTCTCGAGTCCACATA-1	M73652	M	NPSAD-120-A2	2	PVM	PVM	PVM_CD163
M73652-2-CTGGACGAGAGCCGAT-1	M73652	M	NPSAD-120-A2	2	MG	Adapt	Adapt_TMEM163
M73652-2-GAAACCTGTTGCAACT-1	M73652	M	NPSAD-120-A2	2	PVM	PVM	PVM_CD163
M73652-2-GAACTGTGTAGACAAT-1	M73652	M	NPSAD-120-A2	2	PVM	PVM	PVM_CD163
M73652-2-GACCAATCATTAGGCT-1	M73652	M	NPSAD-120-A2	2	PVM	PVM	PVM_CD163
M73652-2-GACTTCCAGTGCGTCC-1	M73652	M	NPSAD-120-A2	2	PVM	PVM	PVM_CD163
M73652-2-GAGACCCCAGGTTCAT-1	M73652	M	NPSAD-120-A2	2	PVM	PVM	PVM_CD163
M73652-2-GAGACTTTCTACCTTA-1	M73652	M	NPSAD-120-A2	2	PVM	PVM	PVM_CD163
M73652-2-GAGATGGCAAGTATCC-1	M73652	M	NPSAD-120-A2	2	MG	Adapt	Adapt_AIF1
M73652-2-GATGATCTCCGACATA-1	M73652	M	NPSAD-120-A2	2	MG	Adapt	Adapt_AIF1
M73652-2-GCATCTCTCGGCGATC-1	M73652	M	NPSAD-120-A2	2	MG	Adapt	Adapt_TMEM163
M73652-2-GCTACAAAGCACTAGG-1	M73652	M	NPSAD-120-A2	2	MG	ADAM	ADAM_GPNMB
M73652-2-GGCGTCATCTGGGCGT-1	M73652	M	NPSAD-120-A2	2	MG	ADAM	ADAM_GPNMB
M73652-2-GGTGAAGAGTCACTAC-1	M73652	M	NPSAD-120-A2	2	MG	Adapt	Adapt_TMEM163
M73652-2-GTAGAAATCAGTGATC-1	M73652	M	NPSAD-120-A2	2	PVM	PVM	PVM_CD163
M73652-2-GTCGAATCACTGCTTC-1	M73652	M	NPSAD-120-A2	2	MG	Adapt	Adapt_CCL3
M73652-2-GTGTCCTGTTTACCTT-1	M73652	M	NPSAD-120-A2	2	PVM	PVM	PVM_CD163
M73652-2-TAACTTCAGTAGTCCT-1	M73652	M	NPSAD-120-A2	2	PVM	PVM	PVM_CD163
M73652-2-TAAGCGTTCGAGTACT-1	M73652	M	NPSAD-120-A2	2	MG	ADAM	ADAM_GPNMB
M73652-2-TACGCTCAGGAGGCAG-1	M73652	M	NPSAD-120-A2	2	PVM	PVM	PVM_CD163
M73652-2-TACGTCCGTACGTACT-1	M73652	M	NPSAD-120-A2	2	PVM	PVM	PVM_CD163
M73652-2-TAGACCAGTTTACCAG-1	M73652	M	NPSAD-120-A2	2	PVM	PVM	PVM_CD163
M73652-2-TCAATCTAGGGAGTTC-1	M73652	M	NPSAD-120-A2	2	PVM	PVM	PVM_CD163
M73652-2-TCAGTCCAGACGGATC-1	M73652	M	NPSAD-120-A2	2	PVM	PVM	PVM_CD163
M73652-2-TCCCACAAGAAATTCG-1	M73652	M	NPSAD-120-A2	2	PVM	PVM	PVM_CD163
M73652-2-TCCGGGAAGGCTCTAT-1	M73652	M	NPSAD-120-A2	2	PVM	PVM	PVM_CD163
M73652-2-TCGGATAGTTACCTGA-1	M73652	M	NPSAD-120-A2	2	MG	Homeo	Homeo_PICALM
M73652-2-TCTTTGAAGGAAAGTG-1	M73652	M	NPSAD-120-A2	2	MG	Adapt	Adapt_HIF1A
M73652-2-TGAGCATTCTCAGGCG-1	M73652	M	NPSAD-120-A2	2	MG	ADAM	ADAM_GPNMB
M73652-2-TGTTCATTCGGAGTGA-1	M73652	M	NPSAD-120-A2	2	MG	Adapt	Adapt_TMEM163
M73652-2-TTGGATGTCGCAGAGA-1	M73652	M	NPSAD-120-A2	2	PVM	PVM	PVM_CD163
M73652-2-TTGGGTATCTCGCAGG-1	M73652	M	NPSAD-120-A2	2	MG	ADAM	ADAM_GPNMB
M73652-2-TTTATGCTCTTGGAAC-1	M73652	M	NPSAD-120-A2	2	PVM	PVM	PVM_CD163
M73787-1-AACACACTCTCTGACC-0	M73787	M	NPSAD-190-A1	1	MG	Homeo	Homeo_PICALM
M73787-1-AACCATGGTTGTTGTG-0	M73787	M	NPSAD-190-A1	1	MG	Homeo	Homeo_PICALM
M73787-1-AAGTACCTCACCTGGG-0	M73787	M	NPSAD-190-A1	1	MG	Homeo	Homeo_PICALM
M73787-1-AATCGACGTTTGTGGT-0	M73787	M	NPSAD-190-A1	1	MG	Prolif	Prolif_MKI67
M73787-1-ACACTGAGTTTCGCTC-0	M73787	M	NPSAD-190-A1	1	MG	Homeo	Homeo_FRMD4A
M73787-1-ACCAACATCATGAGGG-0	M73787	M	NPSAD-190-A1	1	MG	Homeo	Homeo_FRMD4A
M73787-1-ACCATTTTCATCCTAT-0	M73787	M	NPSAD-190-A1	1	MG	Adapt	Adapt_HIST
M73787-1-ACCCAAACAGGCATTT-0	M73787	M	NPSAD-190-A1	1	PVM	PVM	PVM_CD163
M73787-1-ACCTACCAGTTAACGA-0	M73787	M	NPSAD-190-A1	1	MG	Homeo	Homeo_FRMD4A
M73787-1-ACTCCCAGTCAACGCC-0	M73787	M	NPSAD-190-A1	1	MG	Homeo	Homeo_PICALM
M73787-1-AGACTCAAGGCACTAG-0	M73787	M	NPSAD-190-A1	1	MG	Adapt	Adapt_HIST
M73787-1-AGCTACAAGACGTCGA-0	M73787	M	NPSAD-190-A1	1	MG	Adapt	Adapt_HIST
M73787-1-AGCTACAAGTCCTGCG-0	M73787	M	NPSAD-190-A1	1	MG	Adapt	Adapt_HIST
M73787-1-AGCTCAACAGACACAG-0	M73787	M	NPSAD-190-A1	1	MG	Homeo	Homeo_PICALM
M73787-1-AGGGTTTTCGGCATCG-0	M73787	M	NPSAD-190-A1	1	MG	Homeo	Homeo_PICALM
M73787-1-AGGTCATTCAGTAGGG-0	M73787	M	NPSAD-190-A1	1	MG	Adapt	Adapt_HIST
M73787-1-AGGTTACTCCTTCTTC-0	M73787	M	NPSAD-190-A1	1	MG	Homeo	Homeo_FRMD4A
M73787-1-AGGTTGTAGCAGGCAT-0	M73787	M	NPSAD-190-A1	1	MG	Adapt	Adapt_HIST
M73787-1-AGTTAGCGTAAGTAGT-0	M73787	M	NPSAD-190-A1	1	MG	Homeo	Homeo_FRMD4A
M73787-1-ATCCATTTCGCCGAGT-0	M73787	M	NPSAD-190-A1	1	PVM	PVM	PVM_CD163
M73787-1-ATCGTGATCTCTGAGA-0	M73787	M	NPSAD-190-A1	1	MG	Homeo	Homeo_FRMD4A
M73787-1-ATGCCTCCAAAGGCGT-0	M73787	M	NPSAD-190-A1	1	MG	ADAM	ADAM_GPNMB
M73787-1-ATGGGTTCAAGTGACG-0	M73787	M	NPSAD-190-A1	1	MG	Homeo	Homeo_PICALM
M73787-1-CAACAACCACAGTCAT-0	M73787	M	NPSAD-190-A1	1	MG	Homeo	Homeo_FRMD4A
M73787-1-CAACGGCTCTTGTGCC-0	M73787	M	NPSAD-190-A1	1	MG	Homeo	Homeo_PICALM
M73787-1-CAAGAGGTCCGACGGT-0	M73787	M	NPSAD-190-A1	1	MG	Adapt	Adapt_HIST
M73787-1-CAAGGGAGTACGTGAG-0	M73787	M	NPSAD-190-A1	1	MG	Adapt	Adapt_HIST
M73787-1-CAATGACTCGTTAGTG-0	M73787	M	NPSAD-190-A1	1	MG	Homeo	Homeo_FRMD4A
M73787-1-CACATGATCATCGCCT-0	M73787	M	NPSAD-190-A1	1	MG	Homeo	Homeo_FRMD4A
M73787-1-CACGGGTGTTAGGACG-0	M73787	M	NPSAD-190-A1	1	MG	Homeo	Homeo_PICALM
M73787-1-CACGTGGCAGAGGACT-0	M73787	M	NPSAD-190-A1	1	PVM	PVM	PVM_CD163
M73787-1-CAGATTGGTTACCCTC-0	M73787	M	NPSAD-190-A1	1	MG	Adapt	Adapt_TMEM163
M73787-1-CATGAGTAGCTGTGCC-0	M73787	M	NPSAD-190-A1	1	MG	Homeo	Homeo_FRMD4A
M73787-1-CATGCAAAGAGAGCCT-0	M73787	M	NPSAD-190-A1	1	MG	Homeo	Homeo_PICALM
M73787-1-CATGGATAGACTAGAT-0	M73787	M	NPSAD-190-A1	1	MG	Homeo	Homeo_FRMD4A
M73787-1-CATGGTATCCTCGATC-0	M73787	M	NPSAD-190-A1	1	MG	Homeo	Homeo_FRMD4A
M73787-1-CCAATTTGTAGGTACG-0	M73787	M	NPSAD-190-A1	1	MG	Homeo	Homeo_FRMD4A
M73787-1-CCACGAGCACACACGC-0	M73787	M	NPSAD-190-A1	1	MG	Homeo	Homeo_FRMD4A
M73787-1-CCACGAGTCCTCATAT-0	M73787	M	NPSAD-190-A1	1	MG	Adapt	Adapt_HIST
M73787-1-CCATCACCATCCGGCA-0	M73787	M	NPSAD-190-A1	1	MG	Prolif	Prolif_MKI67
M73787-1-CCCGAAGGTCCTGAAT-0	M73787	M	NPSAD-190-A1	1	PVM	PVM	PVM_CD163
M73787-1-CCGTAGGCATCAGCGC-0	M73787	M	NPSAD-190-A1	1	MG	Homeo	Homeo_PICALM
M73787-1-CCTACGTCAGGAGACT-0	M73787	M	NPSAD-190-A1	1	PVM	PVM	PVM_CD163
M73787-1-CCTCCAATCCAACTAG-0	M73787	M	NPSAD-190-A1	1	MG	Homeo	Homeo_FRMD4A
M73787-1-CCTTCAGGTTATAGCC-0	M73787	M	NPSAD-190-A1	1	MG	Homeo	Homeo_PICALM
M73787-1-CCTTTGGCATGTTACG-0	M73787	M	NPSAD-190-A1	1	MG	Homeo	Homeo_FRMD4A
M73787-1-CGAAGTTTCGAGCCTG-0	M73787	M	NPSAD-190-A1	1	MG	Homeo	Homeo_PICALM
M73787-1-CGATGGCTCTACCTTA-0	M73787	M	NPSAD-190-A1	1	MG	Homeo	Homeo_FRMD4A
M73787-1-CGGAATTGTCTACGTA-0	M73787	M	NPSAD-190-A1	1	MG	Homeo	Homeo_FRMD4A
M73787-1-CGGAGAAAGAGCACTG-0	M73787	M	NPSAD-190-A1	1	MG	Homeo	Homeo_FRMD4A
M73787-1-CGTAGTAAGATGAACT-0	M73787	M	NPSAD-190-A1	1	MG	Adapt	Adapt_TMEM163
M73787-1-CGTTGGGCATGGACAG-0	M73787	M	NPSAD-190-A1	1	MG	Homeo	Homeo_FRMD4A
M73787-1-CTCAGGGCAGTGTGGA-0	M73787	M	NPSAD-190-A1	1	MG	Adapt	Adapt_HIST
M73787-1-CTCATCGCAAAGCAAT-0	M73787	M	NPSAD-190-A1	1	MG	Adapt	Adapt_HIST
M73787-1-CTCCACATCGCAGAGA-0	M73787	M	NPSAD-190-A1	1	MG	Homeo	Homeo_PICALM
M73787-1-CTGAGCGAGACTGTTC-0	M73787	M	NPSAD-190-A1	1	MG	Homeo	Homeo_FRMD4A
M73787-1-CTTAGGAGTTGTGGCC-0	M73787	M	NPSAD-190-A1	1	MG	Homeo	Homeo_PICALM
M73787-1-CTTTCAATCGCTGATA-0	M73787	M	NPSAD-190-A1	1	MG	Homeo	Homeo_FRMD4A
M73787-1-GACACGCCAACTCCAA-0	M73787	M	NPSAD-190-A1	1	MG	Homeo	Homeo_PICALM
M73787-1-GACCAATTCCCTCAAC-0	M73787	M	NPSAD-190-A1	1	MG	Homeo	Homeo_PICALM
M73787-1-GAGAGGTCAAGTTGGG-0	M73787	M	NPSAD-190-A1	1	MG	Homeo	Homeo_PICALM
M73787-1-GATAGAATCTGAGAAA-0	M73787	M	NPSAD-190-A1	1	MG	Adapt	Adapt_HIST
M73787-1-GATCACAAGTTAGTGA-0	M73787	M	NPSAD-190-A1	1	MG	Homeo	Homeo_FRMD4A
M73787-1-GCAGGCTAGCACCCAC-0	M73787	M	NPSAD-190-A1	1	MG	Homeo	Homeo_PICALM
M73787-1-GCCATGGAGTCGCGAA-0	M73787	M	NPSAD-190-A1	1	MG	Homeo	Homeo_PICALM
M73787-1-GCCGATGGTGCAATGG-0	M73787	M	NPSAD-190-A1	1	MG	Homeo	Homeo_PICALM
M73787-1-GCCGTGATCTCGACGG-0	M73787	M	NPSAD-190-A1	1	MG	Adapt	Adapt_HIST
M73787-1-GCGAGAAAGTACTGGG-0	M73787	M	NPSAD-190-A1	1	MG	Homeo	Homeo_PICALM
M73787-1-GCTCAAATCCGATAGT-0	M73787	M	NPSAD-190-A1	1	MG	Homeo	Homeo_FRMD4A
M73787-1-GGACGTCGTTCTCCCA-0	M73787	M	NPSAD-190-A1	1	MG	Homeo	Homeo_FRMD4A
M73787-1-GGGAAGTTCGCTGTTC-0	M73787	M	NPSAD-190-A1	1	MG	Homeo	Homeo_PICALM
M73787-1-GGGACCTGTCTAGTGT-0	M73787	M	NPSAD-190-A1	1	MG	Homeo	Homeo_PICALM
M73787-1-GGGACTCCATAATCCG-0	M73787	M	NPSAD-190-A1	1	MG	Adapt	Adapt_HSPA1A
M73787-1-GGGATCCAGCCTATCA-0	M73787	M	NPSAD-190-A1	1	MG	Homeo	Homeo_PICALM
M73787-1-GGGTTATAGACGTCCC-0	M73787	M	NPSAD-190-A1	1	MG	Homeo	Homeo_PICALM
M73787-1-GGTTCTCCACAAGGTG-0	M73787	M	NPSAD-190-A1	1	MG	Homeo	Homeo_FRMD4A
M73787-1-GGTTGTACATCCAATG-0	M73787	M	NPSAD-190-A1	1	MG	Homeo	Homeo_FRMD4A
M73787-1-GTAACACAGGCGAAGG-0	M73787	M	NPSAD-190-A1	1	MG	Homeo	Homeo_FRMD4A
M73787-1-GTAAGTCTCCGGCAAC-0	M73787	M	NPSAD-190-A1	1	MG	Adapt	Adapt_IFI44L
M73787-1-GTAATCGGTGGACTGA-0	M73787	M	NPSAD-190-A1	1	MG	Adapt	Adapt_HIST
M73787-1-GTACAACTCTCACGAA-0	M73787	M	NPSAD-190-A1	1	PVM	PVM	PVM_CD163
M73787-1-GTCTAGAAGTGAGGTC-0	M73787	M	NPSAD-190-A1	1	MG	Homeo	Homeo_FRMD4A
M73787-1-GTGAGCCTCGTTCGCT-0	M73787	M	NPSAD-190-A1	1	MG	Homeo	Homeo_FRMD4A
M73787-1-GTGGAAGCAATGGCAG-0	M73787	M	NPSAD-190-A1	1	MG	Homeo	Homeo_PICALM
M73787-1-TACACCCAGAATCTAG-0	M73787	M	NPSAD-190-A1	1	MG	Homeo	Homeo_FRMD4A
M73787-1-TACTTACAGTCCCGAC-0	M73787	M	NPSAD-190-A1	1	MG	Adapt	Adapt_TMEM163
M73787-1-TAGATCGTCGAACCAT-0	M73787	M	NPSAD-190-A1	1	MG	Homeo	Homeo_FRMD4A
M73787-1-TATCGCCGTACTAGCT-0	M73787	M	NPSAD-190-A1	1	MG	Homeo	Homeo_PICALM
M73787-1-TATCGCCGTCCACACG-0	M73787	M	NPSAD-190-A1	1	MG	Homeo	Homeo_PICALM
M73787-1-TCAAGCACAATTGCAC-0	M73787	M	NPSAD-190-A1	1	MG	Homeo	Homeo_PICALM
M73787-1-TCAAGCATCCTTCTTC-0	M73787	M	NPSAD-190-A1	1	MG	Homeo	Homeo_PICALM
M73787-1-TCAGTCCAGGCCTGAA-0	M73787	M	NPSAD-190-A1	1	MG	Homeo	Homeo_PICALM
M73787-1-TCAGTGATCGCCGAGT-0	M73787	M	NPSAD-190-A1	1	MG	Homeo	Homeo_PICALM
M73787-1-TCAGTTTTCGCTCTAC-0	M73787	M	NPSAD-190-A1	1	MG	Homeo	Homeo_FRMD4A
M73787-1-TCATTTGAGGGCAGTT-0	M73787	M	NPSAD-190-A1	1	MG	Adapt	Adapt_HIST
M73787-1-TCCTAATAGTCTAGCT-0	M73787	M	NPSAD-190-A1	1	MG	Homeo	Homeo_FRMD4A
M73787-1-TCGACCTGTTTCGACA-0	M73787	M	NPSAD-190-A1	1	MG	Homeo	Homeo_PICALM
M73787-1-TCGCTTGGTTCTCCAC-0	M73787	M	NPSAD-190-A1	1	PVM	PVM	PVM_CD163
M73787-1-TCGGGACGTCTCTCCA-0	M73787	M	NPSAD-190-A1	1	MG	Adapt	Adapt_HIST
M73787-1-TCGTGCTCAACTGCCG-0	M73787	M	NPSAD-190-A1	1	MG	Homeo	Homeo_FRMD4A
M73787-1-TCTACATGTTTGTGGT-0	M73787	M	NPSAD-190-A1	1	MG	Homeo	Homeo_FRMD4A
M73787-1-TCTGTCGGTTGGGAAC-0	M73787	M	NPSAD-190-A1	1	MG	Homeo	Homeo_PICALM
M73787-1-TCTTCCTAGTTGGCGA-0	M73787	M	NPSAD-190-A1	1	MG	exAM	exAM_ERN1
M73787-1-TGATGCATCATACAGC-0	M73787	M	NPSAD-190-A1	1	MG	Homeo	Homeo_FRMD4A
M73787-1-TGATTTCTCTAGACAC-0	M73787	M	NPSAD-190-A1	1	MG	Homeo	Homeo_FRMD4A
M73787-1-TGTGTGAAGAGCAGAA-0	M73787	M	NPSAD-190-A1	1	MG	Adapt	Adapt_HIST
M73787-1-TGTTCATGTGAGCGAT-0	M73787	M	NPSAD-190-A1	1	MG	Homeo	Homeo_FRMD4A
M73787-1-TTAATCCCATCTCGTC-0	M73787	M	NPSAD-190-A1	1	MG	Homeo	Homeo_PICALM
M73787-1-TTCACGCTCATGCATG-0	M73787	M	NPSAD-190-A1	1	MG	Adapt	Adapt_HIST
M73787-1-TTCCGTGTCTTACACT-0	M73787	M	NPSAD-190-A1	1	MG	Homeo	Homeo_PICALM
M73787-1-TTCCTCTGTATCTCTT-0	M73787	M	NPSAD-190-A1	1	MG	Homeo	Homeo_PICALM
M73787-1-TTCGATTGTATCACCA-0	M73787	M	NPSAD-190-A1	1	MG	Homeo	Homeo_PICALM
M73787-1-TTCTTGAGTGTGCTTA-0	M73787	M	NPSAD-190-A1	1	MG	Homeo	Homeo_PICALM
M73787-1-TTGAGTGAGCGTCTCG-0	M73787	M	NPSAD-190-A1	1	MG	Homeo	Homeo_PICALM
M73787-1-TTGAGTGGTGGATGAC-0	M73787	M	NPSAD-190-A1	1	MG	Homeo	Homeo_PICALM
M73787-1-TTGCCTGCAGCGTGAA-0	M73787	M	NPSAD-190-A1	1	MG	Homeo	Homeo_FRMD4A
M73787-2-AAAGTGAAGACTAGAT-1	M73787	M	NPSAD-190-A2	2	MG	Adapt	Adapt_HIST
M73787-2-AAGCATCTCGCTACAA-1	M73787	M	NPSAD-190-A2	2	MG	Homeo	Homeo_PICALM
M73787-2-AAGCGTTGTTACGTAC-1	M73787	M	NPSAD-190-A2	2	MG	Homeo	Homeo_FRMD4A
M73787-2-AAGCGTTTCGAAGCAG-1	M73787	M	NPSAD-190-A2	2	MG	Homeo	Homeo_FRMD4A
M73787-2-AAGTACCAGACAACTA-1	M73787	M	NPSAD-190-A2	2	MG	Homeo	Homeo_FRMD4A
M73787-2-AAGTACCTCTTCTGGC-1	M73787	M	NPSAD-190-A2	2	MG	Homeo	Homeo_FRMD4A
M73787-2-AATGACCCAGTAGGAC-1	M73787	M	NPSAD-190-A2	2	MG	Homeo	Homeo_PICALM
M73787-2-ACCAACATCCTAGCCT-1	M73787	M	NPSAD-190-A2	2	MG	Homeo	Homeo_FRMD4A
M73787-2-ACCACAAGTTAGGAGC-1	M73787	M	NPSAD-190-A2	2	MG	Homeo	Homeo_PICALM
M73787-2-ACGATGTTCAACACCA-1	M73787	M	NPSAD-190-A2	2	MG	Homeo	Homeo_PICALM
M73787-2-ACGTAACGTAGCTCGC-1	M73787	M	NPSAD-190-A2	2	MG	Homeo	Homeo_FRMD4A
M73787-2-ACTATGGAGGCTGGAT-1	M73787	M	NPSAD-190-A2	2	MG	Homeo	Homeo_FRMD4A
M73787-2-ACTTAGGTCAGAGCAG-1	M73787	M	NPSAD-190-A2	2	PVM	PVM	PVM_CD163
M73787-2-AGACCCGTCTCAATCT-1	M73787	M	NPSAD-190-A2	2	MG	Homeo	Homeo_FRMD4A
M73787-2-AGAGAGCTCTACCCAC-1	M73787	M	NPSAD-190-A2	2	MG	Homeo	Homeo_FRMD4A
M73787-2-AGCTTCCGTATGCGTT-1	M73787	M	NPSAD-190-A2	2	MG	Homeo	Homeo_PICALM
M73787-2-ATACCGAGTTCTCGTC-1	M73787	M	NPSAD-190-A2	2	MG	Adapt	Adapt_AIF1
M73787-2-ATACCTTCATTGAAGA-1	M73787	M	NPSAD-190-A2	2	MG	Homeo	Homeo_PICALM
M73787-2-ATAGGCTGTCGGATTT-1	M73787	M	NPSAD-190-A2	2	MG	Homeo	Homeo_PICALM
M73787-2-ATCGTCCTCGAACGCC-1	M73787	M	NPSAD-190-A2	2	MG	Homeo	Homeo_PICALM
M73787-2-ATGCCTCCATCATTGG-1	M73787	M	NPSAD-190-A2	2	MG	Homeo	Homeo_FRMD4A
M73787-2-ATTATCCAGGGTAATT-1	M73787	M	NPSAD-190-A2	2	MG	Homeo	Homeo_FRMD4A
M73787-2-ATTCATCAGAGTTGAT-1	M73787	M	NPSAD-190-A2	2	MG	Homeo	Homeo_PICALM
M73787-2-ATTGGGTCACGCTGAC-1	M73787	M	NPSAD-190-A2	2	MG	Homeo	Homeo_FRMD4A
M73787-2-CACCGTTTCGAAGGAC-1	M73787	M	NPSAD-190-A2	2	MG	Homeo	Homeo_PICALM
M73787-2-CACGAATGTAGGTCAG-1	M73787	M	NPSAD-190-A2	2	MG	Adapt	Adapt_AIF1
M73787-2-CACGGGTTCTGTCGCT-1	M73787	M	NPSAD-190-A2	2	MG	Homeo	Homeo_PICALM
M73787-2-CAGAGCCGTGCTCTCT-1	M73787	M	NPSAD-190-A2	2	MG	Homeo	Homeo_PICALM
M73787-2-CAGATACGTTCAACGT-1	M73787	M	NPSAD-190-A2	2	MG	Homeo	Homeo_FRMD4A
M73787-2-CAGATTGTCGGTGTTA-1	M73787	M	NPSAD-190-A2	2	MG	Homeo	Homeo_FRMD4A
M73787-2-CAGTTAGAGTCCGCCA-1	M73787	M	NPSAD-190-A2	2	MG	Homeo	Homeo_PICALM
M73787-2-CATTGCCTCCGAGTGC-1	M73787	M	NPSAD-190-A2	2	MG	Adapt	Adapt_HIST
M73787-2-CATTTCAGTAGTGGCA-1	M73787	M	NPSAD-190-A2	2	MG	Homeo	Homeo_FRMD4A
M73787-2-CCAATTTAGTACCATC-1	M73787	M	NPSAD-190-A2	2	MG	Adapt	Adapt_HIST
M73787-2-CCATCACTCGTAGAGG-1	M73787	M	NPSAD-190-A2	2	PVM	PVM	PVM_CD163
M73787-2-CCGGTAGAGACTAGAT-1	M73787	M	NPSAD-190-A2	2	MG	Adapt	Adapt_HIST
M73787-2-CGAGGAATCAGGGTAG-1	M73787	M	NPSAD-190-A2	2	MG	Prolif	Prolif_MKI67
M73787-2-CGGAACCCACGCAGTC-1	M73787	M	NPSAD-190-A2	2	MG	Homeo	Homeo_PICALM
M73787-2-CGGAATTTCACCATGA-1	M73787	M	NPSAD-190-A2	2	MG	Homeo	Homeo_FRMD4A
M73787-2-CGGAGAAGTACGAGCA-1	M73787	M	NPSAD-190-A2	2	MG	Homeo	Homeo_PICALM
M73787-2-CGGGCATAGTAGGAAG-1	M73787	M	NPSAD-190-A2	2	MG	Homeo	Homeo_FRMD4A
M73787-2-CGTAATGTCCATCTCG-1	M73787	M	NPSAD-190-A2	2	MG	Homeo	Homeo_PICALM
M73787-2-CGTCAAATCTGGGTCG-1	M73787	M	NPSAD-190-A2	2	MG	Homeo	Homeo_FRMD4A
M73787-2-CTACCTGTCACAAGGG-1	M73787	M	NPSAD-190-A2	2	MG	Homeo	Homeo_PICALM
M73787-2-CTCTCGAAGAGTTGTA-1	M73787	M	NPSAD-190-A2	2	MG	Homeo	Homeo_FRMD4A
M73787-2-CTGAGGCTCTAGTCAG-1	M73787	M	NPSAD-190-A2	2	MG	Adapt	Adapt_HIST
M73787-2-CTGATCCTCTACAGGT-1	M73787	M	NPSAD-190-A2	2	MG	Adapt	Adapt_HIST
M73787-2-CTGTAGACAACCGGAA-1	M73787	M	NPSAD-190-A2	2	MG	Adapt	Adapt_AIF1
M73787-2-GAAGGGTAGGCAATGC-1	M73787	M	NPSAD-190-A2	2	MG	Homeo	Homeo_FRMD4A
M73787-2-GACACGCAGACGGTCA-1	M73787	M	NPSAD-190-A2	2	MG	Homeo	Homeo_FRMD4A
M73787-2-GACCCTTGTTGCCGAC-1	M73787	M	NPSAD-190-A2	2	MG	Homeo	Homeo_PICALM
M73787-2-GAGACTTTCGCTAATG-1	M73787	M	NPSAD-190-A2	2	MG	Homeo	Homeo_FRMD4A
M73787-2-GATTCGAGTGTTGAGG-1	M73787	M	NPSAD-190-A2	2	MG	Homeo	Homeo_FRMD4A
M73787-2-GATTTCTAGGCTTAGG-1	M73787	M	NPSAD-190-A2	2	MG	Homeo	Homeo_FRMD4A
M73787-2-GCATGATTCCACTGAA-1	M73787	M	NPSAD-190-A2	2	MG	Adapt	Adapt_HIST
M73787-2-GCATTAGCAACGGCTC-1	M73787	M	NPSAD-190-A2	2	MG	Adapt	Adapt_HIST
M73787-2-GCCCAGAGTGGTGATG-1	M73787	M	NPSAD-190-A2	2	MG	Homeo	Homeo_FRMD4A
M73787-2-GCCCGAACATAGCACT-1	M73787	M	NPSAD-190-A2	2	MG	Homeo	Homeo_PICALM
M73787-2-GCGGATCAGCATTTGC-1	M73787	M	NPSAD-190-A2	2	MG	Homeo	Homeo_FRMD4A
M73787-2-GCGGATCAGTCCCGGT-1	M73787	M	NPSAD-190-A2	2	MG	Adapt	Adapt_HIST
M73787-2-GCTCAAATCCTAACAG-1	M73787	M	NPSAD-190-A2	2	MG	Adapt	Adapt_TMEM163
M73787-2-GCTTTCGAGCCAACCC-1	M73787	M	NPSAD-190-A2	2	MG	Adapt	Adapt_TMEM163
M73787-2-GGAATCTGTCGTGGAA-1	M73787	M	NPSAD-190-A2	2	MG	Adapt	Adapt_HIST
M73787-2-GGGACCTCAGACGATG-1	M73787	M	NPSAD-190-A2	2	MG	Adapt	Adapt_HSPA1A
M73787-2-GGGACCTTCGGAAGGT-1	M73787	M	NPSAD-190-A2	2	MG	Homeo	Homeo_PICALM
M73787-2-GGGTATTGTAACACGG-1	M73787	M	NPSAD-190-A2	2	MG	Adapt	Adapt_TMEM163
M73787-2-GGTAATCTCTGCGTCT-1	M73787	M	NPSAD-190-A2	2	MG	Homeo	Homeo_FRMD4A
M73787-2-GGTCACGTCAACCTTT-1	M73787	M	NPSAD-190-A2	2	PVM	PVM	PVM_CD163
M73787-2-GGTGGCTTCGCCAATA-1	M73787	M	NPSAD-190-A2	2	MG	Adapt	Adapt_TMEM163
M73787-2-GTAGGTTCACATGAAA-1	M73787	M	NPSAD-190-A2	2	PVM	PVM	PVM_CD163
M73787-2-GTATTGGTCCAAGGGA-1	M73787	M	NPSAD-190-A2	2	PVM	PVM	PVM_CD163
M73787-2-GTCAAACAGAATAGTC-1	M73787	M	NPSAD-190-A2	2	MG	Homeo	Homeo_FRMD4A
M73787-2-GTCACTCAGACCATAA-1	M73787	M	NPSAD-190-A2	2	MG	Adapt	Adapt_HIST
M73787-2-GTCCTCACAATGCTCA-1	M73787	M	NPSAD-190-A2	2	MG	Homeo	Homeo_PICALM
M73787-2-GTCGCGAAGCGCGTTC-1	M73787	M	NPSAD-190-A2	2	MG	Homeo	Homeo_FRMD4A
M73787-2-GTCGCGACACGGTGCT-1	M73787	M	NPSAD-190-A2	2	MG	Homeo	Homeo_FRMD4A
M73787-2-GTCGTAATCTTGCAGA-1	M73787	M	NPSAD-190-A2	2	MG	Adapt	Adapt_HIST
M73787-2-GTCGTTCCACAACGAG-1	M73787	M	NPSAD-190-A2	2	MG	Homeo	Homeo_PICALM
M73787-2-GTCTGTCCAACTTGGT-1	M73787	M	NPSAD-190-A2	2	MG	Homeo	Homeo_FRMD4A
M73787-2-GTTACAGCATTAGGCT-1	M73787	M	NPSAD-190-A2	2	MG	Homeo	Homeo_FRMD4A
M73787-2-GTTACGACAGGATCTT-1	M73787	M	NPSAD-190-A2	2	MG	Homeo	Homeo_PICALM
M73787-2-GTTAGTGCAAAGCACG-1	M73787	M	NPSAD-190-A2	2	MG	Adapt	Adapt_HIST
M73787-2-GTTATGGCAAGACCGA-1	M73787	M	NPSAD-190-A2	2	MG	Homeo	Homeo_FRMD4A
M73787-2-GTTCCGTTCCACACAA-1	M73787	M	NPSAD-190-A2	2	PVM	PVM	PVM_CD163
M73787-2-GTTGCGGTCAAGTTGC-1	M73787	M	NPSAD-190-A2	2	MG	Homeo	Homeo_FRMD4A
M73787-2-TAATCTCAGCTAATCC-1	M73787	M	NPSAD-190-A2	2	MG	Homeo	Homeo_FRMD4A
M73787-2-TACCCACGTTAGGGTG-1	M73787	M	NPSAD-190-A2	2	MG	Homeo	Homeo_PICALM
M73787-2-TACCGAACATCACCAA-1	M73787	M	NPSAD-190-A2	2	MG	Homeo	Homeo_PICALM
M73787-2-TAGACCAGTGTGTGGA-1	M73787	M	NPSAD-190-A2	2	MG	Homeo	Homeo_FRMD4A
M73787-2-TAGGGTTGTCAAAGCG-1	M73787	M	NPSAD-190-A2	2	MG	Adapt	Adapt_HIST
M73787-2-TAGGTTGGTATGGTAA-1	M73787	M	NPSAD-190-A2	2	MG	Homeo	Homeo_PICALM
M73787-2-TCAAGACAGGTATAGT-1	M73787	M	NPSAD-190-A2	2	MG	Adapt	Adapt_HIST
M73787-2-TCACGCTAGCATTTGC-1	M73787	M	NPSAD-190-A2	2	MG	Homeo	Homeo_PICALM
M73787-2-TCACTATTCGAGAGCA-1	M73787	M	NPSAD-190-A2	2	MG	Adapt	Adapt_HIST
M73787-2-TCACTATTCGTAACCA-1	M73787	M	NPSAD-190-A2	2	MG	Homeo	Homeo_FRMD4A
M73787-2-TCATGAGAGGAGATAG-1	M73787	M	NPSAD-190-A2	2	MG	Adapt	Adapt_HIST
M73787-2-TCATGGATCCGCGGAT-1	M73787	M	NPSAD-190-A2	2	MG	Adapt	Adapt_HIST
M73787-2-TCATGTTAGAGGGTCT-1	M73787	M	NPSAD-190-A2	2	MG	Homeo	Homeo_FRMD4A
M73787-2-TCATTCAGTGTCTCCT-1	M73787	M	NPSAD-190-A2	2	MG	Homeo	Homeo_PICALM
M73787-2-TCATTGTGTCTTACAG-1	M73787	M	NPSAD-190-A2	2	MG	Adapt	Adapt_HIST
M73787-2-TCCATGCTCATTGCTT-1	M73787	M	NPSAD-190-A2	2	MG	Homeo	Homeo_FRMD4A
M73787-2-TCCGAAAAGAGCCATG-1	M73787	M	NPSAD-190-A2	2	MG	Homeo	Homeo_FRMD4A
M73787-2-TCTATACGTCATGCAT-1	M73787	M	NPSAD-190-A2	2	MG	Adapt	Adapt_HIST
M73787-2-TCTCTGGTCCTCACCA-1	M73787	M	NPSAD-190-A2	2	MG	Homeo	Homeo_FRMD4A
M73787-2-TGAATGCAGAGGCCAT-1	M73787	M	NPSAD-190-A2	2	MG	Adapt	Adapt_HIST
M73787-2-TGAGACTGTGATACAA-1	M73787	M	NPSAD-190-A2	2	MG	Homeo	Homeo_FRMD4A
M73787-2-TGAGCGCCACGGCTAC-1	M73787	M	NPSAD-190-A2	2	MG	Homeo	Homeo_PICALM
M73787-2-TGCTCCACAGCTGCCA-1	M73787	M	NPSAD-190-A2	2	MG	Homeo	Homeo_FRMD4A
M73787-2-TGCTCCATCATCGCAA-1	M73787	M	NPSAD-190-A2	2	MG	Homeo	Homeo_FRMD4A
M73787-2-TGCTCGTCAGTCGCAC-1	M73787	M	NPSAD-190-A2	2	MG	Homeo	Homeo_FRMD4A
M73787-2-TGCTGAAGTGTCCAAT-1	M73787	M	NPSAD-190-A2	2	MG	Homeo	Homeo_FRMD4A
M73787-2-TGCTTCGAGGTACCTT-1	M73787	M	NPSAD-190-A2	2	MG	Homeo	Homeo_PICALM
M73787-2-TGGGCTGTCGGTAACT-1	M73787	M	NPSAD-190-A2	2	MG	Homeo	Homeo_PICALM
M73787-2-TGTTCCGGTGCGCTCA-1	M73787	M	NPSAD-190-A2	2	PVM	PVM	PVM_CD163
M73787-2-TTACCATTCGAAATCC-1	M73787	M	NPSAD-190-A2	2	MG	Homeo	Homeo_PICALM
M73787-2-TTACGCCCAGGTGAGT-1	M73787	M	NPSAD-190-A2	2	MG	Homeo	Homeo_PICALM
M73787-2-TTAGGCATCAACTACG-1	M73787	M	NPSAD-190-A2	2	MG	Homeo	Homeo_FRMD4A
M73787-2-TTAGGGTTCAAATGAG-1	M73787	M	NPSAD-190-A2	2	MG	Homeo	Homeo_FRMD4A
M73787-2-TTAGTCTAGTAAAGCT-1	M73787	M	NPSAD-190-A2	2	MG	Adapt	Adapt_HIST
M73787-2-TTATTGCGTAAGATCA-1	M73787	M	NPSAD-190-A2	2	MG	Homeo	Homeo_FRMD4A
M73787-2-TTCCGTGTCCCATGGG-1	M73787	M	NPSAD-190-A2	2	PVM	PVM	PVM_CD163
M73787-2-TTCGATTGTGTACGCC-1	M73787	M	NPSAD-190-A2	2	MG	Homeo	Homeo_FRMD4A
M73787-2-TTCTGTACATGTCAGT-1	M73787	M	NPSAD-190-A2	2	MG	Homeo	Homeo_FRMD4A
M73787-2-TTGGTTTTCTGAGCAT-1	M73787	M	NPSAD-190-A2	2	MG	Homeo	Homeo_PICALM
M73787-2-TTGTTCACATACAGCT-1	M73787	M	NPSAD-190-A2	2	MG	Homeo	Homeo_PICALM
M73787-2-TTTACCACATATACCG-1	M73787	M	NPSAD-190-A2	2	MG	Homeo	Homeo_PICALM
M73787-2-TTTCAGTGTGGCGTAA-1	M73787	M	NPSAD-190-A2	2	MG	Homeo	Homeo_PICALM
M73787-2-TTTGTTGCAAGTGGTG-1	M73787	M	NPSAD-190-A2	2	MG	Homeo	Homeo_PICALM
M73806-1-AACAAAGAGGAACTCG-0	M73806	M	NPSAD-238-A1	1	MG	Adapt	Adapt_TMEM163
M73806-1-AACAGGGCAGCGACAA-0	M73806	M	NPSAD-238-A1	1	MG	Adapt	Adapt_TMEM163
M73806-1-AACCACAGTAACAGGC-0	M73806	M	NPSAD-238-A1	1	MG	Adapt	Adapt_TMEM163
M73806-1-AACCTTTAGCAGGGAG-0	M73806	M	NPSAD-238-A1	1	MG	Adapt	Adapt_TMEM163
M73806-1-AACGAAAGTAAGACCG-0	M73806	M	NPSAD-238-A1	1	MG	Adapt	Adapt_TMEM163
M73806-1-AACGGGATCGCAACAT-0	M73806	M	NPSAD-238-A1	1	MG	Adapt	Adapt_TMEM163
M73806-1-AAGATAGCACGATAGG-0	M73806	M	NPSAD-238-A1	1	MG	Adapt	Adapt_HIF1A
M73806-1-AAGTCGTTCTGGTGCG-0	M73806	M	NPSAD-238-A1	1	MG	Adapt	Adapt_TMEM163
M73806-1-AAGTTCGGTTGCGGCT-0	M73806	M	NPSAD-238-A1	1	MG	Adapt	Adapt_TMEM163
M73806-1-AATAGAGGTCGACGCT-0	M73806	M	NPSAD-238-A1	1	MG	Adapt	Adapt_TMEM163
M73806-1-AATGCCATCAGACTGT-0	M73806	M	NPSAD-238-A1	1	MG	Adapt	Adapt_TMEM163
M73806-1-ACCATTTTCAAGTGTC-0	M73806	M	NPSAD-238-A1	1	MG	Adapt	Adapt_TMEM163
M73806-1-ACCGTTCTCTCAAAGC-0	M73806	M	NPSAD-238-A1	1	MG	Adapt	Adapt_TMEM163
M73806-1-ACCTACCTCCGTCAAA-0	M73806	M	NPSAD-238-A1	1	MG	Homeo	Homeo_FRMD4A
M73806-1-ACGTAACTCACAAGAA-0	M73806	M	NPSAD-238-A1	1	MG	exAM	exAM_ERN1
M73806-1-ACTACGACAGGCTATT-0	M73806	M	NPSAD-238-A1	1	MG	Adapt	Adapt_TMEM163
M73806-1-ACTATGGCACTGCGTG-0	M73806	M	NPSAD-238-A1	1	MG	Adapt	Adapt_TMEM163
M73806-1-ACTATGGTCCCGAGTG-0	M73806	M	NPSAD-238-A1	1	MG	Homeo	Homeo_FRMD4A
M73806-1-ACTTATCCAACGGCCT-0	M73806	M	NPSAD-238-A1	1	MG	Adapt	Adapt_HIST
M73806-1-ACTTTCAGTTCCAGGC-0	M73806	M	NPSAD-238-A1	1	MG	Adapt	Adapt_TMEM163
M73806-1-AGAAATGAGCTGTACT-0	M73806	M	NPSAD-238-A1	1	MG	Homeo	Homeo_PICALM
M73806-1-AGACACTTCTGCTGAA-0	M73806	M	NPSAD-238-A1	1	MG	Homeo	Homeo_PICALM
M73806-1-AGACTCAAGCCGCTTG-0	M73806	M	NPSAD-238-A1	1	MG	Homeo	Homeo_FRMD4A
M73806-1-AGAGCAGGTATACAGA-0	M73806	M	NPSAD-238-A1	1	MG	Adapt	Adapt_TMEM163
M73806-1-AGCCAATTCAACCTTT-0	M73806	M	NPSAD-238-A1	1	MG	Adapt	Adapt_TMEM163
M73806-1-AGCGATTAGGGAACAA-0	M73806	M	NPSAD-238-A1	1	MG	Homeo	Homeo_PICALM
M73806-1-AGCGCCACACATCCCT-0	M73806	M	NPSAD-238-A1	1	MG	Adapt	Adapt_TMEM163
M73806-1-AGGAGGTTCATTCACT-0	M73806	M	NPSAD-238-A1	1	MG	Adapt	Adapt_TMEM163
M73806-1-AGGTAGGAGCCTAGGA-0	M73806	M	NPSAD-238-A1	1	MG	Adapt	Adapt_TMEM163
M73806-1-ATATCCTAGGGCTAAC-0	M73806	M	NPSAD-238-A1	1	MG	Adapt	Adapt_TMEM163
M73806-1-ATCCATTAGACCATGG-0	M73806	M	NPSAD-238-A1	1	MG	Adapt	Adapt_TMEM163
M73806-1-ATCCCTGGTTACAGCT-0	M73806	M	NPSAD-238-A1	1	MG	Adapt	Adapt_TMEM163
M73806-1-ATCCGTCAGCTCAGAG-0	M73806	M	NPSAD-238-A1	1	MG	Adapt	Adapt_TMEM163
M73806-1-ATCTTCAAGCAACAGC-0	M73806	M	NPSAD-238-A1	1	MG	Adapt	Adapt_TMEM163
M73806-1-ATGCCTCGTACGATCT-0	M73806	M	NPSAD-238-A1	1	MG	Homeo	Homeo_PICALM
M73806-1-ATTACTCCACGAAGAC-0	M73806	M	NPSAD-238-A1	1	MG	Adapt	Adapt_TMEM163
M73806-1-ATTACTCGTGCCCTTT-0	M73806	M	NPSAD-238-A1	1	MG	Adapt	Adapt_TMEM163
M73806-1-CAACAACCAGGTGACA-0	M73806	M	NPSAD-238-A1	1	MG	Adapt	Adapt_TMEM163
M73806-1-CAACGATTCATCAGTG-0	M73806	M	NPSAD-238-A1	1	MG	Adapt	Adapt_HIF1A
M73806-1-CACGTGGGTAACTGCT-0	M73806	M	NPSAD-238-A1	1	MG	Homeo	Homeo_PICALM
M73806-1-CAGAGCCCACCTAAAC-0	M73806	M	NPSAD-238-A1	1	MG	Adapt	Adapt_TMEM163
M73806-1-CAGATACAGAGCCGAT-0	M73806	M	NPSAD-238-A1	1	MG	Adapt	Adapt_TMEM163
M73806-1-CATACTTCACTAACGT-0	M73806	M	NPSAD-238-A1	1	MG	Adapt	Adapt_TMEM163
M73806-1-CATACTTGTGCATGAG-0	M73806	M	NPSAD-238-A1	1	MG	Homeo	Homeo_PICALM
M73806-1-CATCCACTCTCTAGGA-0	M73806	M	NPSAD-238-A1	1	MG	Adapt	Adapt_TMEM163
M73806-1-CATCCGTCAGATCACT-0	M73806	M	NPSAD-238-A1	1	MG	Adapt	Adapt_TMEM163
M73806-1-CATGGATGTATCATGC-0	M73806	M	NPSAD-238-A1	1	MG	Homeo	Homeo_FRMD4A
M73806-1-CATTGAGTCATGCTAG-0	M73806	M	NPSAD-238-A1	1	PVM	PVM	PVM_CD163
M73806-1-CCAATGATCCCATAAG-0	M73806	M	NPSAD-238-A1	1	MG	Adapt	Adapt_TMEM163
M73806-1-CCAATTTAGAACCGCA-0	M73806	M	NPSAD-238-A1	1	MG	Adapt	Adapt_TMEM163
M73806-1-CCAATTTCACAGTCAT-0	M73806	M	NPSAD-238-A1	1	PVM	PVM	PVM_CD163
M73806-1-CCAATTTCATGTAACC-0	M73806	M	NPSAD-238-A1	1	MG	Adapt	Adapt_TMEM163
M73806-1-CCATAAGTCTGGGTCG-0	M73806	M	NPSAD-238-A1	1	MG	Adapt	Adapt_TMEM163
M73806-1-CCCTGATCATGTGGTT-0	M73806	M	NPSAD-238-A1	1	MG	Adapt	Adapt_TMEM163
M73806-1-CCGATCTTCATCGACA-0	M73806	M	NPSAD-238-A1	1	MG	Homeo	Homeo_FRMD4A
M73806-1-CCGATGGGTCTTGAAC-0	M73806	M	NPSAD-238-A1	1	MG	Homeo	Homeo_PICALM
M73806-1-CCGCAAGAGATCCTAC-0	M73806	M	NPSAD-238-A1	1	MG	Adapt	Adapt_HIF1A
M73806-1-CCTAACCGTACCTTCC-0	M73806	M	NPSAD-238-A1	1	MG	Adapt	Adapt_TMEM163
M73806-1-CCTCAACAGGAGAGGC-0	M73806	M	NPSAD-238-A1	1	MG	Adapt	Adapt_TMEM163
M73806-1-CCTCAGTCATGGATCT-0	M73806	M	NPSAD-238-A1	1	PVM	PVM	PVM_CD163
M73806-1-CCTCATGCAACGGGTA-0	M73806	M	NPSAD-238-A1	1	MG	Adapt	Adapt_TMEM163
M73806-1-CCTCCTCAGTATGGCG-0	M73806	M	NPSAD-238-A1	1	MG	Adapt	Adapt_TMEM163
M73806-1-CGAGAAGGTTGGACCC-0	M73806	M	NPSAD-238-A1	1	MG	Homeo	Homeo_PICALM
M73806-1-CGATGCGTCCAATCCC-0	M73806	M	NPSAD-238-A1	1	MG	Adapt	Adapt_TMEM163
M73806-1-CGCCAGAGTGCCCACA-0	M73806	M	NPSAD-238-A1	1	MG	Adapt	Adapt_TMEM163
M73806-1-CGTCCATCACGGCTAC-0	M73806	M	NPSAD-238-A1	1	MG	ADAM	ADAM_GPNMB
M73806-1-CGTGATAGTCCTTAAG-0	M73806	M	NPSAD-238-A1	1	MG	Adapt	Adapt_TMEM163
M73806-1-CGTTCTGCAGATTAAG-0	M73806	M	NPSAD-238-A1	1	MG	Adapt	Adapt_TMEM163
M73806-1-CTATAGGGTAACACGG-0	M73806	M	NPSAD-238-A1	1	MG	Adapt	Adapt_TMEM163
M73806-1-CTCACTGGTCTAGGTT-0	M73806	M	NPSAD-238-A1	1	MG	Adapt	Adapt_TMEM163
M73806-1-CTCCTCCCAAATACAG-0	M73806	M	NPSAD-238-A1	1	MG	Adapt	Adapt_TMEM163
M73806-1-CTCCTTTGTCTTGTCC-0	M73806	M	NPSAD-238-A1	1	MG	Adapt	Adapt_TMEM163
M73806-1-CTCGAGGAGAGATGCC-0	M73806	M	NPSAD-238-A1	1	MG	Adapt	Adapt_TMEM163
M73806-1-CTCGAGGAGTTTGGCT-0	M73806	M	NPSAD-238-A1	1	MG	Adapt	Adapt_HIF1A
M73806-1-CTCGAGGCAGTTTCAG-0	M73806	M	NPSAD-238-A1	1	MG	Adapt	Adapt_TMEM163
M73806-1-CTCTCAGCATCGAAGG-0	M73806	M	NPSAD-238-A1	1	MG	Adapt	Adapt_TMEM163
M73806-1-CTGCTCAGTGACTATC-0	M73806	M	NPSAD-238-A1	1	MG	Adapt	Adapt_TMEM163
M73806-1-CTGTACCAGTCAGCCC-0	M73806	M	NPSAD-238-A1	1	MG	Homeo	Homeo_FRMD4A
M73806-1-CTGTGGGTCTCATTGT-0	M73806	M	NPSAD-238-A1	1	MG	Adapt	Adapt_TMEM163
M73806-1-CTTAGGATCCGGACGT-0	M73806	M	NPSAD-238-A1	1	MG	Adapt	Adapt_TMEM163
M73806-1-CTTCGGTCATCTTAGG-0	M73806	M	NPSAD-238-A1	1	MG	Homeo	Homeo_PICALM
M73806-1-CTTGATTTCAGCAATC-0	M73806	M	NPSAD-238-A1	1	PVM	PVM	PVM_CD163
M73806-1-GAGTCTATCAAGTTGC-0	M73806	M	NPSAD-238-A1	1	MG	Homeo	Homeo_PICALM
M73806-1-GAGTTGTAGACCATAA-0	M73806	M	NPSAD-238-A1	1	MG	Homeo	Homeo_PICALM
M73806-1-GATGATCTCGAACTCA-0	M73806	M	NPSAD-238-A1	1	MG	Adapt	Adapt_TMEM163
M73806-1-GCAACATGTTCTCTCG-0	M73806	M	NPSAD-238-A1	1	MG	Homeo	Homeo_PICALM
M73806-1-GCACATAAGTCAGAGC-0	M73806	M	NPSAD-238-A1	1	MG	Adapt	Adapt_TMEM163
M73806-1-GCACATATCGGTAAGG-0	M73806	M	NPSAD-238-A1	1	MG	Adapt	Adapt_TMEM163
M73806-1-GCAGCTGCAAGTCCAT-0	M73806	M	NPSAD-238-A1	1	MG	Adapt	Adapt_TMEM163
M73806-1-GCCAGTGTCCCTCTTT-0	M73806	M	NPSAD-238-A1	1	MG	Adapt	Adapt_TMEM163
M73806-1-GCCATTCAGCGCTGCT-0	M73806	M	NPSAD-238-A1	1	MG	Adapt	Adapt_TMEM163
M73806-1-GCCCGAATCAGGTAAA-0	M73806	M	NPSAD-238-A1	1	MG	Adapt	Adapt_TMEM163
M73806-1-GCCTGTTCATCTAGAC-0	M73806	M	NPSAD-238-A1	1	MG	Adapt	Adapt_HIF1A
M73806-1-GGCAGTCCAAAGGAGA-0	M73806	M	NPSAD-238-A1	1	MG	Adapt	Adapt_TMEM163
M73806-1-GGCTTTCGTCTTGCTC-0	M73806	M	NPSAD-238-A1	1	MG	Adapt	Adapt_TMEM163
M73806-1-GGGATCCGTGAGCCAA-0	M73806	M	NPSAD-238-A1	1	MG	Adapt	Adapt_TMEM163
M73806-1-GGGTTATCATGGATCT-0	M73806	M	NPSAD-238-A1	1	MG	Homeo	Homeo_FRMD4A
M73806-1-GGGTTTAAGTAGCTCT-0	M73806	M	NPSAD-238-A1	1	MG	Homeo	Homeo_FRMD4A
M73806-1-GGTGATTAGCGGTATG-0	M73806	M	NPSAD-238-A1	1	MG	Homeo	Homeo_FRMD4A
M73806-1-GTACAACAGAGGTATT-0	M73806	M	NPSAD-238-A1	1	PVM	PVM	PVM_CD163
M73806-1-GTATTGGCATGGAAGC-0	M73806	M	NPSAD-238-A1	1	MG	Adapt	Adapt_TMEM163
M73806-1-GTCAAGTTCGCTCATC-0	M73806	M	NPSAD-238-A1	1	MG	Adapt	Adapt_TMEM163
M73806-1-GTCATCCCAACGACAG-0	M73806	M	NPSAD-238-A1	1	MG	Homeo	Homeo_PICALM
M73806-1-GTGAGCCAGTTCACTG-0	M73806	M	NPSAD-238-A1	1	MG	Adapt	Adapt_TMEM163
M73806-1-GTGAGTTTCTGGGCCA-0	M73806	M	NPSAD-238-A1	1	MG	Adapt	Adapt_TMEM163
M73806-1-GTGGAAGGTTCAAACC-0	M73806	M	NPSAD-238-A1	1	MG	Adapt	Adapt_TMEM163
M73806-1-GTGGAGATCTACCCAC-0	M73806	M	NPSAD-238-A1	1	MG	Adapt	Adapt_TMEM163
M73806-1-GTGGAGATCTGTAACG-0	M73806	M	NPSAD-238-A1	1	MG	Adapt	Adapt_TMEM163
M73806-1-GTGGGAAGTGGTATGG-0	M73806	M	NPSAD-238-A1	1	MG	Adapt	Adapt_TMEM163
M73806-1-GTGTTAGGTTATTCTC-0	M73806	M	NPSAD-238-A1	1	MG	Adapt	Adapt_TMEM163
M73806-1-GTTACAGCACTGTCCT-0	M73806	M	NPSAD-238-A1	1	MG	Homeo	Homeo_FRMD4A
M73806-1-GTTACGAAGTTAGAAC-0	M73806	M	NPSAD-238-A1	1	MG	Adapt	Adapt_TMEM163
M73806-1-TAAGCGTTCTGTTGGA-0	M73806	M	NPSAD-238-A1	1	MG	Homeo	Homeo_FRMD4A
M73806-1-TACACCCAGACCAGCA-0	M73806	M	NPSAD-238-A1	1	MG	Adapt	Adapt_TMEM163
M73806-1-TACCCGTCACAGAGAC-0	M73806	M	NPSAD-238-A1	1	MG	Adapt	Adapt_TMEM163
M73806-1-TAGATCGGTTCCAGGC-0	M73806	M	NPSAD-238-A1	1	MG	Homeo	Homeo_FRMD4A
M73806-1-TAGGAGGGTACGATCT-0	M73806	M	NPSAD-238-A1	1	MG	Adapt	Adapt_TMEM163
M73806-1-TATACCTCAACCGTAT-0	M73806	M	NPSAD-238-A1	1	MG	Adapt	Adapt_TMEM163
M73806-1-TATCGCCCAGGAGGAG-0	M73806	M	NPSAD-238-A1	1	MG	Adapt	Adapt_TMEM163
M73806-1-TATGTTCGTGGATGAC-0	M73806	M	NPSAD-238-A1	1	MG	Adapt	Adapt_TMEM163
M73806-1-TCAAGCATCCTCTGCA-0	M73806	M	NPSAD-238-A1	1	MG	Adapt	Adapt_TMEM163
M73806-1-TCACACCAGCACTTTG-0	M73806	M	NPSAD-238-A1	1	MG	Homeo	Homeo_PICALM
M73806-1-TCACTCGCATAGAGGC-0	M73806	M	NPSAD-238-A1	1	MG	Adapt	Adapt_TMEM163
M73806-1-TCAGGTATCATGCAGT-0	M73806	M	NPSAD-238-A1	1	MG	Homeo	Homeo_PICALM
M73806-1-TCAGGTATCTCAGTCC-0	M73806	M	NPSAD-238-A1	1	MG	Homeo	Homeo_FRMD4A
M73806-1-TCCATGCAGTCGGGAT-0	M73806	M	NPSAD-238-A1	1	MG	Adapt	Adapt_TMEM163
M73806-1-TCCCAGTGTGATCGTT-0	M73806	M	NPSAD-238-A1	1	MG	Adapt	Adapt_TMEM163
M73806-1-TCCCATGGTGGGTATG-0	M73806	M	NPSAD-238-A1	1	MG	Adapt	Adapt_TMEM163
M73806-1-TCCGGGAGTGGACAGT-0	M73806	M	NPSAD-238-A1	1	MG	Adapt	Adapt_TMEM163
M73806-1-TCCTCTTTCTTGTGCC-0	M73806	M	NPSAD-238-A1	1	MG	Adapt	Adapt_TMEM163
M73806-1-TCCTTCTGTCCGTTTC-0	M73806	M	NPSAD-238-A1	1	PVM	PVM	PVM_CD163
M73806-1-TCTACCGAGGTTGGTG-0	M73806	M	NPSAD-238-A1	1	MG	Homeo	Homeo_FRMD4A
M73806-1-TGATGCATCCCTCATG-0	M73806	M	NPSAD-238-A1	1	MG	Adapt	Adapt_TMEM163
M73806-1-TGCAGGCAGCAACAGC-0	M73806	M	NPSAD-238-A1	1	MG	Adapt	Adapt_TMEM163
M73806-1-TGCGATATCAACTCTT-0	M73806	M	NPSAD-238-A1	1	MG	Homeo	Homeo_FRMD4A
M73806-1-TGCGATATCTCAACGA-0	M73806	M	NPSAD-238-A1	1	MG	Homeo	Homeo_PICALM
M73806-1-TGCGGCATCCATCTAT-0	M73806	M	NPSAD-238-A1	1	MG	Homeo	Homeo_PICALM
M73806-1-TGCTCGTCATTACGGT-0	M73806	M	NPSAD-238-A1	1	MG	Adapt	Adapt_TMEM163
M73806-1-TGGAGGATCGTGGGTC-0	M73806	M	NPSAD-238-A1	1	MG	Adapt	Adapt_TMEM163
M73806-1-TGGGCTGCATATGAAG-0	M73806	M	NPSAD-238-A1	1	MG	Adapt	Adapt_TMEM163
M73806-1-TGTACAGGTTCTCGTC-0	M73806	M	NPSAD-238-A1	1	MG	Adapt	Adapt_TMEM163
M73806-1-TGTGGCGAGCGACATG-0	M73806	M	NPSAD-238-A1	1	MG	Adapt	Adapt_CCL3
M73806-1-TGTTTGTTCTCTCCGA-0	M73806	M	NPSAD-238-A1	1	MG	Homeo	Homeo_PICALM
M73806-1-TTACGCCTCATTCACT-0	M73806	M	NPSAD-238-A1	1	MG	Adapt	Adapt_TMEM163
M73806-1-TTACGTTGTTAGAAGT-0	M73806	M	NPSAD-238-A1	1	MG	Homeo	Homeo_PICALM
M73806-1-TTAGGGTTCCAATGCA-0	M73806	M	NPSAD-238-A1	1	MG	Adapt	Adapt_TMEM163
M73806-1-TTCACCGAGTTCACTG-0	M73806	M	NPSAD-238-A1	1	MG	Adapt	Adapt_TMEM163
M73806-1-TTCATTGGTATCAAGA-0	M73806	M	NPSAD-238-A1	1	MG	Adapt	Adapt_TMEM163
M73806-1-TTCCGGTGTGTCCGTG-0	M73806	M	NPSAD-238-A1	1	MG	Homeo	Homeo_PICALM
M73806-1-TTCCGTGTCTGAGAGG-0	M73806	M	NPSAD-238-A1	1	MG	Adapt	Adapt_TMEM163
M73806-1-TTCTAGTCACACCGAC-0	M73806	M	NPSAD-238-A1	1	MG	Adapt	Adapt_TMEM163
M73806-1-TTGAACGGTCAGGTAG-0	M73806	M	NPSAD-238-A1	1	MG	Homeo	Homeo_PICALM
M73806-1-TTGCGTCCAATAGTCC-0	M73806	M	NPSAD-238-A1	1	PVM	PVM	PVM_CD163
M73806-1-TTGTGGACAGCTGTTA-0	M73806	M	NPSAD-238-A1	1	MG	Adapt	Adapt_TMEM163
M73806-1-TTGTTTGGTATAGCTC-0	M73806	M	NPSAD-238-A1	1	MG	Adapt	Adapt_TMEM163
M73806-1-TTTACGTGTGACGCCT-0	M73806	M	NPSAD-238-A1	1	MG	Adapt	Adapt_HIF1A
M73806-1-TTTCACATCTGTGCGG-0	M73806	M	NPSAD-238-A1	1	MG	Adapt	Adapt_TMEM163
M73806-1-TTTGATCGTGCTGATT-0	M73806	M	NPSAD-238-A1	1	MG	Adapt	Adapt_TMEM163
M73806-1-TTTGGAGTCAATCCAG-0	M73806	M	NPSAD-238-A1	1	MG	Adapt	Adapt_TMEM163
M73806-2-AACCATGCAACTGTGT-1	M73806	M	NPSAD-238-A2	2	MG	Adapt	Adapt_TMEM163
M73806-2-AACCATGCACTACCGG-1	M73806	M	NPSAD-238-A2	2	MG	Adapt	Adapt_TMEM163
M73806-2-AACCTGACATTCTCTA-1	M73806	M	NPSAD-238-A2	2	MG	Adapt	Adapt_TMEM163
M73806-2-AACCTGAGTAGCTTAC-1	M73806	M	NPSAD-238-A2	2	MG	Homeo	Homeo_FRMD4A
M73806-2-AAGACTCCATTCGGGC-1	M73806	M	NPSAD-238-A2	2	MG	Adapt	Adapt_TMEM163
M73806-2-AAGTACCCAACGGTAG-1	M73806	M	NPSAD-238-A2	2	MG	Adapt	Adapt_TMEM163
M73806-2-AATCACGTCACTACTT-1	M73806	M	NPSAD-238-A2	2	MG	Adapt	Adapt_TMEM163
M73806-2-AATCGACTCGTCACCT-1	M73806	M	NPSAD-238-A2	2	MG	Homeo	Homeo_PICALM
M73806-2-AATGAAGGTCACAGTT-1	M73806	M	NPSAD-238-A2	2	MG	Adapt	Adapt_AIF1
M73806-2-AATTCCTAGAGTGACC-1	M73806	M	NPSAD-238-A2	2	MG	Adapt	Adapt_TMEM163
M73806-2-ACATCCCCAGCTTTCC-1	M73806	M	NPSAD-238-A2	2	MG	Adapt	Adapt_TMEM163
M73806-2-ACCATTTGTATACCTG-1	M73806	M	NPSAD-238-A2	2	MG	Homeo	Homeo_PICALM
M73806-2-ACCATTTTCGCTCTAC-1	M73806	M	NPSAD-238-A2	2	MG	Adapt	Adapt_TMEM163
M73806-2-ACCTACCTCTGCGATA-1	M73806	M	NPSAD-238-A2	2	MG	Adapt	Adapt_TMEM163
M73806-2-ACGTAACCACCCTAAA-1	M73806	M	NPSAD-238-A2	2	MG	Homeo	Homeo_FRMD4A
M73806-2-ACTCCCATCTGCGGGT-1	M73806	M	NPSAD-238-A2	2	MG	Homeo	Homeo_FRMD4A
M73806-2-ACTTATCTCGCCAATA-1	M73806	M	NPSAD-238-A2	2	MG	Adapt	Adapt_TMEM163
M73806-2-AGAACCTGTCTCTCCA-1	M73806	M	NPSAD-238-A2	2	MG	Adapt	Adapt_TMEM163
M73806-2-AGAAGCGCATAGGTAA-1	M73806	M	NPSAD-238-A2	2	MG	Adapt	Adapt_TMEM163
M73806-2-AGAAGTATCTGCTGAA-1	M73806	M	NPSAD-238-A2	2	MG	Adapt	Adapt_TMEM163
M73806-2-AGACAGGTCGATGCAT-1	M73806	M	NPSAD-238-A2	2	MG	Adapt	Adapt_HIF1A
M73806-2-AGACCCGAGTTCCATG-1	M73806	M	NPSAD-238-A2	2	MG	Adapt	Adapt_TMEM163
M73806-2-AGATGCTCAAGTGGGT-1	M73806	M	NPSAD-238-A2	2	MG	Adapt	Adapt_TMEM163
M73806-2-AGCCACGTCCTTCTAA-1	M73806	M	NPSAD-238-A2	2	MG	Homeo	Homeo_PICALM
M73806-2-AGCGCCAGTTGAAGTA-1	M73806	M	NPSAD-238-A2	2	MG	Adapt	Adapt_TMEM163
M73806-2-AGCGCTGCAATTGCCA-1	M73806	M	NPSAD-238-A2	2	MG	Homeo	Homeo_PICALM
M73806-2-AGGACGATCGTGCACG-1	M73806	M	NPSAD-238-A2	2	MG	Homeo	Homeo_PICALM
M73806-2-AGGCTGCAGTCGCCCA-1	M73806	M	NPSAD-238-A2	2	MG	Adapt	Adapt_TMEM163
M73806-2-AGTCTCCCAACCCTAA-1	M73806	M	NPSAD-238-A2	2	MG	Adapt	Adapt_TMEM163
M73806-2-ATACCGATCCCGAATA-1	M73806	M	NPSAD-238-A2	2	MG	Adapt	Adapt_TMEM163
M73806-2-ATACCTTCATCGGATT-1	M73806	M	NPSAD-238-A2	2	MG	Homeo	Homeo_PICALM
M73806-2-ATCACAGTCCGAGTGC-1	M73806	M	NPSAD-238-A2	2	MG	Homeo	Homeo_PICALM
M73806-2-ATCACTTTCTGTACAG-1	M73806	M	NPSAD-238-A2	2	MG	Adapt	Adapt_TMEM163
M73806-2-ATCCATTCAATCGCGC-1	M73806	M	NPSAD-238-A2	2	MG	Adapt	Adapt_TMEM163
M73806-2-ATCCCTGGTTGTGCAT-1	M73806	M	NPSAD-238-A2	2	MG	Adapt	Adapt_TMEM163
M73806-2-ATCGGCGAGCTTAGTC-1	M73806	M	NPSAD-238-A2	2	MG	Homeo	Homeo_PICALM
M73806-2-ATCTTCATCGTTGTAG-1	M73806	M	NPSAD-238-A2	2	MG	Homeo	Homeo_PICALM
M73806-2-ATGACCAGTACGACTT-1	M73806	M	NPSAD-238-A2	2	MG	Homeo	Homeo_FRMD4A
M73806-2-ATGACCAGTGCCCAGT-1	M73806	M	NPSAD-238-A2	2	MG	Adapt	Adapt_TMEM163
M73806-2-ATGATCGCAGGAATCG-1	M73806	M	NPSAD-238-A2	2	MG	Adapt	Adapt_TMEM163
M73806-2-ATGCATGTCAGCCCAG-1	M73806	M	NPSAD-238-A2	2	MG	Homeo	Homeo_FRMD4A
M73806-2-ATGCCTCGTTCAGGTT-1	M73806	M	NPSAD-238-A2	2	MG	Adapt	Adapt_TMEM163
M73806-2-ATGCGATCATGGCTAT-1	M73806	M	NPSAD-238-A2	2	MG	Adapt	Adapt_IFI44L
M73806-2-ATTACTCAGCTATCCA-1	M73806	M	NPSAD-238-A2	2	MG	Adapt	Adapt_TMEM163
M73806-2-ATTCCATAGGAATGTT-1	M73806	M	NPSAD-238-A2	2	MG	Adapt	Adapt_TMEM163
M73806-2-ATTTACCAGAAGCGAA-1	M73806	M	NPSAD-238-A2	2	MG	Adapt	Adapt_TMEM163
M73806-2-ATTTCACAGAGATCGC-1	M73806	M	NPSAD-238-A2	2	MG	Adapt	Adapt_TMEM163
M73806-2-CAAGGGATCCTGGGAC-1	M73806	M	NPSAD-238-A2	2	MG	Homeo	Homeo_PICALM
M73806-2-CACAGATAGAAATCCA-1	M73806	M	NPSAD-238-A2	2	MG	Adapt	Adapt_TMEM163
M73806-2-CACGAATAGAAGCCAC-1	M73806	M	NPSAD-238-A2	2	MG	Adapt	Adapt_TMEM163
M73806-2-CACGAATCACTAGTAC-1	M73806	M	NPSAD-238-A2	2	MG	Adapt	Adapt_TMEM163
M73806-2-CACGTGGAGATCCCGC-1	M73806	M	NPSAD-238-A2	2	MG	Adapt	Adapt_TMEM163
M73806-2-CATAAGCGTAGCTGAG-1	M73806	M	NPSAD-238-A2	2	MG	Adapt	Adapt_TMEM163
M73806-2-CATACTTTCGTGGACC-1	M73806	M	NPSAD-238-A2	2	MG	Adapt	Adapt_TMEM163
M73806-2-CATCAAGCAGAACTTC-1	M73806	M	NPSAD-238-A2	2	MG	Adapt	Adapt_TMEM163
M73806-2-CATCCACGTTCTGACA-1	M73806	M	NPSAD-238-A2	2	MG	Adapt	Adapt_TMEM163
M73806-2-CATGCAACAAATGAGT-1	M73806	M	NPSAD-238-A2	2	MG	Homeo	Homeo_FRMD4A
M73806-2-CCAATGACATGCTGCG-1	M73806	M	NPSAD-238-A2	2	MG	ADAM	ADAM_GPNMB
M73806-2-CCACGAGCACAATGTC-1	M73806	M	NPSAD-238-A2	2	MG	Adapt	Adapt_TMEM163
M73806-2-CCACTTGGTAACTTCG-1	M73806	M	NPSAD-238-A2	2	MG	Adapt	Adapt_TMEM163
M73806-2-CCCTAACGTCGTGGAA-1	M73806	M	NPSAD-238-A2	2	MG	Homeo	Homeo_PICALM
M73806-2-CCGATCTTCGCTCCTA-1	M73806	M	NPSAD-238-A2	2	MG	Adapt	Adapt_TMEM163
M73806-2-CCGTGAGCAAGAGTAT-1	M73806	M	NPSAD-238-A2	2	MG	Adapt	Adapt_TMEM163
M73806-2-CGAAGTTTCTTCCTAA-1	M73806	M	NPSAD-238-A2	2	MG	Adapt	Adapt_TMEM163
M73806-2-CGGGTCATCGCTTGCT-1	M73806	M	NPSAD-238-A2	2	MG	Adapt	Adapt_TMEM163
M73806-2-CTACGGGCACATAGCT-1	M73806	M	NPSAD-238-A2	2	MG	Adapt	Adapt_HIF1A
M73806-2-CTATCCGAGAGGGTCT-1	M73806	M	NPSAD-238-A2	2	MG	Adapt	Adapt_AIF1
M73806-2-CTCAGGGGTCCTGGGT-1	M73806	M	NPSAD-238-A2	2	MG	Homeo	Homeo_FRMD4A
M73806-2-CTCCCTCTCCGTTTCG-1	M73806	M	NPSAD-238-A2	2	MG	Adapt	Adapt_TMEM163
M73806-2-CTGATCCAGGATTCCT-1	M73806	M	NPSAD-238-A2	2	PVM	PVM	PVM_CD163
M73806-2-CTGATCCCACTGCTTC-1	M73806	M	NPSAD-238-A2	2	MG	Adapt	Adapt_TMEM163
M73806-2-CTGCCTAGTCATCGCG-1	M73806	M	NPSAD-238-A2	2	MG	Adapt	Adapt_TMEM163
M73806-2-CTGTCGTAGCAGCGAT-1	M73806	M	NPSAD-238-A2	2	MG	Adapt	Adapt_HIF1A
M73806-2-CTGTGAACACAATGCT-1	M73806	M	NPSAD-238-A2	2	MG	Adapt	Adapt_TMEM163
M73806-2-CTTCTCTCATCGGTTA-1	M73806	M	NPSAD-238-A2	2	MG	Adapt	Adapt_TMEM163
M73806-2-CTTTCAACAAGTTTGC-1	M73806	M	NPSAD-238-A2	2	MG	Adapt	Adapt_TMEM163
M73806-2-GAAACCTTCGCCTCTA-1	M73806	M	NPSAD-238-A2	2	MG	Adapt	Adapt_TMEM163
M73806-2-GAAATGACAGAGTTCT-1	M73806	M	NPSAD-238-A2	2	PVM	PVM	PVM_CD163
M73806-2-GAACGTTTCGTGCGAC-1	M73806	M	NPSAD-238-A2	2	MG	Homeo	Homeo_FRMD4A
M73806-2-GAATCGTTCCCGAGGT-1	M73806	M	NPSAD-238-A2	2	MG	Adapt	Adapt_TMEM163
M73806-2-GACACGCCACCGGCTA-1	M73806	M	NPSAD-238-A2	2	MG	Adapt	Adapt_AIF1
M73806-2-GAGAAATTCCGCGATG-1	M73806	M	NPSAD-238-A2	2	MG	Adapt	Adapt_TMEM163
M73806-2-GATAGCTTCACCTCTG-1	M73806	M	NPSAD-238-A2	2	MG	Adapt	Adapt_TMEM163
M73806-2-GATGATCCACATCCCT-1	M73806	M	NPSAD-238-A2	2	MG	Adapt	Adapt_TMEM163
M73806-2-GATGGAGTCGTCAAAC-1	M73806	M	NPSAD-238-A2	2	MG	Adapt	Adapt_IFI44L
M73806-2-GCCGTGACAGAACTAA-1	M73806	M	NPSAD-238-A2	2	MG	Adapt	Adapt_TMEM163
M73806-2-GCGGATCGTTACCTGA-1	M73806	M	NPSAD-238-A2	2	MG	Adapt	Adapt_TMEM163
M73806-2-GCGTGCAAGGATGCGT-1	M73806	M	NPSAD-238-A2	2	MG	Adapt	Adapt_TMEM163
M73806-2-GCTACAAGTAGGTTTC-1	M73806	M	NPSAD-238-A2	2	MG	Adapt	Adapt_TMEM163
M73806-2-GGCTGTGAGCCAAGGT-1	M73806	M	NPSAD-238-A2	2	MG	Adapt	Adapt_TMEM163
M73806-2-GGGACAAGTCGGTGAA-1	M73806	M	NPSAD-238-A2	2	MG	Adapt	Adapt_TMEM163
M73806-2-GGGACAATCGCTGTTC-1	M73806	M	NPSAD-238-A2	2	MG	Homeo	Homeo_PICALM
M73806-2-GGGCGTTCACAAGTGG-1	M73806	M	NPSAD-238-A2	2	MG	Adapt	Adapt_TMEM163
M73806-2-GGGTATTCACAAGTGG-1	M73806	M	NPSAD-238-A2	2	MG	Adapt	Adapt_TMEM163
M73806-2-GGGTATTCACAGTATC-1	M73806	M	NPSAD-238-A2	2	MG	Adapt	Adapt_TMEM163
M73806-2-GGTGTTATCATCTATC-1	M73806	M	NPSAD-238-A2	2	MG	Adapt	Adapt_TMEM163
M73806-2-GGTTAACCACGCCAGT-1	M73806	M	NPSAD-238-A2	2	MG	Adapt	Adapt_TMEM163
M73806-2-GGTTCTCAGGGATGTC-1	M73806	M	NPSAD-238-A2	2	MG	Adapt	Adapt_HIF1A
M73806-2-GGTTGTAAGGCCACTC-1	M73806	M	NPSAD-238-A2	2	MG	Adapt	Adapt_TMEM163
M73806-2-GGTTGTATCCTGTACC-1	M73806	M	NPSAD-238-A2	2	MG	Adapt	Adapt_TMEM163
M73806-2-GTAATCGGTATCAAGA-1	M73806	M	NPSAD-238-A2	2	MG	Adapt	Adapt_TMEM163
M73806-2-GTCAAGTCAGAAATTG-1	M73806	M	NPSAD-238-A2	2	MG	Adapt	Adapt_TMEM163
M73806-2-GTCTGTCTCACACGAT-1	M73806	M	NPSAD-238-A2	2	MG	Adapt	Adapt_TMEM163
M73806-2-GTCTGTCTCAGGTGTT-1	M73806	M	NPSAD-238-A2	2	MG	Adapt	Adapt_TMEM163
M73806-2-GTGAGGAAGTCGAGGT-1	M73806	M	NPSAD-238-A2	2	MG	Adapt	Adapt_TMEM163
M73806-2-GTGCTTCAGCGTCAAG-1	M73806	M	NPSAD-238-A2	2	MG	Adapt	Adapt_TMEM163
M73806-2-GTGGAAGCATGAAGGC-1	M73806	M	NPSAD-238-A2	2	MG	Adapt	Adapt_TMEM163
M73806-2-GTGGCGTGTGGTAACG-1	M73806	M	NPSAD-238-A2	2	MG	Adapt	Adapt_TMEM163
M73806-2-GTTACAGTCGTCAACA-1	M73806	M	NPSAD-238-A2	2	MG	Adapt	Adapt_TMEM163
M73806-2-GTTACCCCACAATGTC-1	M73806	M	NPSAD-238-A2	2	MG	Adapt	Adapt_TMEM163
M73806-2-GTTCCGTCAAATGGTA-1	M73806	M	NPSAD-238-A2	2	MG	Adapt	Adapt_TMEM163
M73806-2-GTTCGCTAGTAGTCCT-1	M73806	M	NPSAD-238-A2	2	MG	Homeo	Homeo_FRMD4A
M73806-2-GTTGTGAAGGATTTCC-1	M73806	M	NPSAD-238-A2	2	MG	Adapt	Adapt_TMEM163
M73806-2-GTTGTGAGTGTGTGGA-1	M73806	M	NPSAD-238-A2	2	MG	Adapt	Adapt_TMEM163
M73806-2-TAACCAGGTCTCACAA-1	M73806	M	NPSAD-238-A2	2	MG	Adapt	Adapt_TMEM163
M73806-2-TACTGCCAGGTTCCAT-1	M73806	M	NPSAD-238-A2	2	MG	Adapt	Adapt_TMEM163
M73806-2-TATATCCTCGTTTACT-1	M73806	M	NPSAD-238-A2	2	MG	Adapt	Adapt_TMEM163
M73806-2-TATCGCCGTCTGTAAC-1	M73806	M	NPSAD-238-A2	2	MG	Adapt	Adapt_HIF1A
M73806-2-TATTGCTTCTGCAGCG-1	M73806	M	NPSAD-238-A2	2	MG	Adapt	Adapt_TMEM163
M73806-2-TCACAAGAGGTCACCC-1	M73806	M	NPSAD-238-A2	2	MG	Homeo	Homeo_FRMD4A
M73806-2-TCAGGTAAGTGCCTCG-1	M73806	M	NPSAD-238-A2	2	MG	Adapt	Adapt_TMEM163
M73806-2-TCATCATTCGACGATT-1	M73806	M	NPSAD-238-A2	2	MG	Adapt	Adapt_TMEM163
M73806-2-TCATGCCGTCAAGTTC-1	M73806	M	NPSAD-238-A2	2	MG	Homeo	Homeo_PICALM
M73806-2-TCATTCAAGACCCGCT-1	M73806	M	NPSAD-238-A2	2	MG	Homeo	Homeo_FRMD4A
M73806-2-TCCATGCCAGGCATGA-1	M73806	M	NPSAD-238-A2	2	MG	Adapt	Adapt_HIF1A
M73806-2-TCCCATGGTGGACTAG-1	M73806	M	NPSAD-238-A2	2	MG	Adapt	Adapt_TMEM163
M73806-2-TCCTAATAGCCTCAGC-1	M73806	M	NPSAD-238-A2	2	MG	Adapt	Adapt_TMEM163
M73806-2-TCCTCTTGTTACACTG-1	M73806	M	NPSAD-238-A2	2	MG	Adapt	Adapt_TMEM163
M73806-2-TCCTGCAGTAGGTCAG-1	M73806	M	NPSAD-238-A2	2	MG	Adapt	Adapt_TMEM163
M73806-2-TCGAACACATTCACAG-1	M73806	M	NPSAD-238-A2	2	MG	Adapt	Adapt_TMEM163
M73806-2-TCGGGCAGTGTTACAC-1	M73806	M	NPSAD-238-A2	2	MG	Adapt	Adapt_TMEM163
M73806-2-TCGGGCAGTTGAGGAC-1	M73806	M	NPSAD-238-A2	2	MG	Adapt	Adapt_TMEM163
M73806-2-TCGGGTGTCCATCACC-1	M73806	M	NPSAD-238-A2	2	MG	Adapt	Adapt_TMEM163
M73806-2-TCGTCCACAGTTGAAA-1	M73806	M	NPSAD-238-A2	2	MG	Adapt	Adapt_TMEM163
M73806-2-TCTCACGGTACTCGTA-1	M73806	M	NPSAD-238-A2	2	MG	Adapt	Adapt_TMEM163
M73806-2-TCTGGCTTCAAATGAG-1	M73806	M	NPSAD-238-A2	2	MG	Adapt	Adapt_TMEM163
M73806-2-TCTTCCTTCGAAGCCC-1	M73806	M	NPSAD-238-A2	2	MG	Adapt	Adapt_TMEM163
M73806-2-TGACTCCGTACATTGC-1	M73806	M	NPSAD-238-A2	2	MG	Adapt	Adapt_TMEM163
M73806-2-TGATGGTTCATCTCTA-1	M73806	M	NPSAD-238-A2	2	MG	Adapt	Adapt_TMEM163
M73806-2-TGCAGATTCTGAGTCA-1	M73806	M	NPSAD-238-A2	2	MG	Adapt	Adapt_TMEM163
M73806-2-TGCGGCAGTGACAGGT-1	M73806	M	NPSAD-238-A2	2	MG	Adapt	Adapt_TMEM163
M73806-2-TGGATCAGTCTGATCA-1	M73806	M	NPSAD-238-A2	2	MG	Adapt	Adapt_TMEM163
M73806-2-TGTAAGCTCGTGGCTG-1	M73806	M	NPSAD-238-A2	2	MG	Adapt	Adapt_AIF1
M73806-2-TGTAGACGTCAGGTAG-1	M73806	M	NPSAD-238-A2	2	MG	Adapt	Adapt_HIF1A
M73806-2-TGTAGACTCGTTGTAG-1	M73806	M	NPSAD-238-A2	2	MG	Adapt	Adapt_HIF1A
M73806-2-TGTTACTCAGCGTGAA-1	M73806	M	NPSAD-238-A2	2	MG	Adapt	Adapt_TMEM163
M73806-2-TGTTGAGTCACTACGA-1	M73806	M	NPSAD-238-A2	2	MG	Homeo	Homeo_FRMD4A
M73806-2-TTCTCTCTCCCTCTAG-1	M73806	M	NPSAD-238-A2	2	MG	Adapt	Adapt_TMEM163
M73806-2-TTGACCCAGAAGGATG-1	M73806	M	NPSAD-238-A2	2	MG	Adapt	Adapt_TMEM163
M73806-2-TTGACCCTCTGCTAGA-1	M73806	M	NPSAD-238-A2	2	MG	Homeo	Homeo_FRMD4A
M73806-2-TTGATGGGTGGAACCA-1	M73806	M	NPSAD-238-A2	2	MG	Adapt	Adapt_TMEM163
M73806-2-TTGCCTGGTTCATCTT-1	M73806	M	NPSAD-238-A2	2	MG	Adapt	Adapt_TMEM163
M73806-2-TTGGTTTAGTCTAGCT-1	M73806	M	NPSAD-238-A2	2	PVM	PVM	PVM_CD163
M73806-2-TTGTGGAAGGAAACGA-1	M73806	M	NPSAD-238-A2	2	MG	Adapt	Adapt_TMEM163
M73806-2-TTGTTCAAGCGCTGAA-1	M73806	M	NPSAD-238-A2	2	PVM	PVM	PVM_CD163
M73806-2-TTTACTGCACGCGTCA-1	M73806	M	NPSAD-238-A2	2	MG	Adapt	Adapt_TMEM163
M73806-2-TTTCACATCGGCCTTT-1	M73806	M	NPSAD-238-A2	2	MG	Adapt	Adapt_TMEM163
M73806-2-TTTCAGTCAAGCACCC-1	M73806	M	NPSAD-238-A2	2	MG	Adapt	Adapt_TMEM163
M74087-1-AACTTCTGTTGTCCCT-0	M74087	M	NPSAD-255-C1	1	PVM	PVM	PVM_CD163
M74087-1-AAGACAATCCTGGGTG-0	M74087	M	NPSAD-255-C1	1	MG	ADAM	ADAM_GPNMB
M74087-1-AATCGTGAGCCATTTG-0	M74087	M	NPSAD-255-C1	1	PVM	PVM	PVM_CD163
M74087-1-ACACGCGGTATAGCTC-0	M74087	M	NPSAD-255-C1	1	MG	Homeo	Homeo_PICALM
M74087-1-ACAGGGATCCTGCTAC-0	M74087	M	NPSAD-255-C1	1	PVM	PVM	PVM_CD163
M74087-1-ACGGGTCGTGAGTGAC-0	M74087	M	NPSAD-255-C1	1	MG	Adapt	Adapt_AIF1
M74087-1-ACGTTCCAGATTGAGT-0	M74087	M	NPSAD-255-C1	1	PVM	PVM	PVM_CD163
M74087-1-ACGTTCCCACTAGGTT-0	M74087	M	NPSAD-255-C1	1	MG	Homeo	Homeo_PICALM
M74087-1-AGGCATTGTATTCCTT-0	M74087	M	NPSAD-255-C1	1	MG	Adapt	Adapt_AIF1
M74087-1-AGGCTGCCAATGAACA-0	M74087	M	NPSAD-255-C1	1	MG	Adapt	Adapt_AIF1
M74087-1-AGTGACTAGGCTCTCG-0	M74087	M	NPSAD-255-C1	1	PVM	PVM	PVM_CD163
M74087-1-ATCCTATCATGAGATA-0	M74087	M	NPSAD-255-C1	1	PVM	PVM	PVM_CD163
M74087-1-ATCGTAGGTCGTCTCT-0	M74087	M	NPSAD-255-C1	1	PVM	PVM	PVM_CD163
M74087-1-ATCTCTATCCTAGAGT-0	M74087	M	NPSAD-255-C1	1	MG	Adapt	Adapt_AIF1
M74087-1-ATTCCCGCAGGAACCA-0	M74087	M	NPSAD-255-C1	1	PVM	PVM	PVM_CD163
M74087-1-ATTTCTGCAGCAGGAT-0	M74087	M	NPSAD-255-C1	1	MG	Adapt	Adapt_AIF1
M74087-1-CAATACGAGTGGTTAA-0	M74087	M	NPSAD-255-C1	1	MG	Adapt	Adapt_AIF1
M74087-1-CAATACGCACCCAATA-0	M74087	M	NPSAD-255-C1	1	PVM	PVM	PVM_CD163
M74087-1-CATACAGCATGATAGA-0	M74087	M	NPSAD-255-C1	1	MG	Adapt	Adapt_AIF1
M74087-1-CATGCGGCAGTCTACA-0	M74087	M	NPSAD-255-C1	1	MG	Adapt	Adapt_AIF1
M74087-1-CATTGTTGTTAGTTCG-0	M74087	M	NPSAD-255-C1	1	MG	Adapt	Adapt_AIF1
M74087-1-CATTTCAAGAACTCCT-0	M74087	M	NPSAD-255-C1	1	MG	ADAM	ADAM_GPNMB
M74087-1-CCACGAGGTCTCGCGA-0	M74087	M	NPSAD-255-C1	1	PVM	PVM	PVM_CD163
M74087-1-CCCGGAAGTTGGGCCT-0	M74087	M	NPSAD-255-C1	1	MG	Homeo	Homeo_PICALM
M74087-1-CCTCACAAGCGCCGTT-0	M74087	M	NPSAD-255-C1	1	MG	Adapt	Adapt_AIF1
M74087-1-CCTCTAGGTGCCGGTT-0	M74087	M	NPSAD-255-C1	1	MG	Adapt	Adapt_AIF1
M74087-1-CCTTTGGCAATCAAGA-0	M74087	M	NPSAD-255-C1	1	MG	Homeo	Homeo_PICALM
M74087-1-CGAAGGACACATGTTG-0	M74087	M	NPSAD-255-C1	1	PVM	PVM	PVM_CD163
M74087-1-CGACAGCTCATTGTGG-0	M74087	M	NPSAD-255-C1	1	PVM	PVM	PVM_CD163
M74087-1-CGATGCGAGCAACTCT-0	M74087	M	NPSAD-255-C1	1	PVM	PVM	PVM_CD163
M74087-1-CTACAGATCGATGGAG-0	M74087	M	NPSAD-255-C1	1	MG	Prolif	Prolif_MKI67
M74087-1-CTCCATGGTCTAACTG-0	M74087	M	NPSAD-255-C1	1	PVM	PVM	PVM_CD163
M74087-1-CTCTCGATCCTCTCGA-0	M74087	M	NPSAD-255-C1	1	PVM	PVM	PVM_CD163
M74087-1-CTGCCTACACATGGTT-0	M74087	M	NPSAD-255-C1	1	MG	Adapt	Adapt_AIF1
M74087-1-CTGTCGTCAACAGCCC-0	M74087	M	NPSAD-255-C1	1	MG	Homeo	Homeo_PICALM
M74087-1-CTTGATTAGCGCGTTC-0	M74087	M	NPSAD-255-C1	1	MG	ADAM	ADAM_GPNMB
M74087-1-GAAATGAAGTGCCCGT-0	M74087	M	NPSAD-255-C1	1	PVM	PVM	PVM_CD163
M74087-1-GAACGTTAGCGTCAGA-0	M74087	M	NPSAD-255-C1	1	MG	Homeo	Homeo_FRMD4A
M74087-1-GAAGAATCAGTCTTCC-0	M74087	M	NPSAD-255-C1	1	MG	Adapt	Adapt_IFI44L
M74087-1-GAAGCCCCATATCGGT-0	M74087	M	NPSAD-255-C1	1	MG	Homeo	Homeo_PICALM
M74087-1-GACCAATAGTGGTTGG-0	M74087	M	NPSAD-255-C1	1	MG	Adapt	Adapt_AIF1
M74087-1-GACCAATTCTCTCAAT-0	M74087	M	NPSAD-255-C1	1	PVM	PVM	PVM_CD163
M74087-1-GACGCTGAGACATAAC-0	M74087	M	NPSAD-255-C1	1	MG	Adapt	Adapt_AIF1
M74087-1-GCGATCGGTGATCATC-0	M74087	M	NPSAD-255-C1	1	MG	Adapt	Adapt_AIF1
M74087-1-GCGGAAAAGACGTCCC-0	M74087	M	NPSAD-255-C1	1	MG	Adapt	Adapt_AIF1
M74087-1-GCTTTCGGTTCGATTG-0	M74087	M	NPSAD-255-C1	1	PVM	PVM	PVM_CD163
M74087-1-GGAGGTACAGAGAGGG-0	M74087	M	NPSAD-255-C1	1	MG	Homeo	Homeo_FRMD4A
M74087-1-GGCAGTCGTCACCACG-0	M74087	M	NPSAD-255-C1	1	MG	ADAM	ADAM_GPNMB
M74087-1-GGGAGTATCGCCGATG-0	M74087	M	NPSAD-255-C1	1	MG	ADAM	ADAM_GPNMB
M74087-1-GGGCGTTCAGCTGGTC-0	M74087	M	NPSAD-255-C1	1	PVM	PVM	PVM_CD163
M74087-1-GGGCGTTTCTAGATCG-0	M74087	M	NPSAD-255-C1	1	MG	Homeo	Homeo_PICALM
M74087-1-GTGACGCGTATACGGG-0	M74087	M	NPSAD-255-C1	1	MG	Adapt	Adapt_AIF1
M74087-1-GTGATGTCATTAAAGG-0	M74087	M	NPSAD-255-C1	1	MG	ADAM	ADAM_GPNMB
M74087-1-GTGGGAATCGCGTTTC-0	M74087	M	NPSAD-255-C1	1	MG	Homeo	Homeo_PICALM
M74087-1-TACCCGTTCGAACGCC-0	M74087	M	NPSAD-255-C1	1	MG	Homeo	Homeo_PICALM
M74087-1-TACGCTCCATCAGTCA-0	M74087	M	NPSAD-255-C1	1	PVM	PVM	PVM_CD163
M74087-1-TCACTCGGTCTGTAAC-0	M74087	M	NPSAD-255-C1	1	MG	Adapt	Adapt_HIST
M74087-1-TCCACCATCTAAACGC-0	M74087	M	NPSAD-255-C1	1	PVM	PVM	PVM_CD163
M74087-1-TCCATCGGTAACGGTG-0	M74087	M	NPSAD-255-C1	1	MG	Adapt	Adapt_AIF1
M74087-1-TCCATCGTCCATTCAT-0	M74087	M	NPSAD-255-C1	1	PVM	PVM	PVM_CD163
M74087-1-TCGCTTGTCTTAGTTC-0	M74087	M	NPSAD-255-C1	1	PVM	PVM	PVM_CD163
M74087-1-TCGGGACAGGAGAGGC-0	M74087	M	NPSAD-255-C1	1	MG	Homeo	Homeo_PICALM
M74087-1-TCTCACGAGAGTTGCG-0	M74087	M	NPSAD-255-C1	1	MG	Homeo	Homeo_PICALM
M74087-1-TCTCACGCACTTGACA-0	M74087	M	NPSAD-255-C1	1	MG	Adapt	Adapt_AIF1
M74087-1-TCTCTGGTCACAAGAA-0	M74087	M	NPSAD-255-C1	1	MG	ADAM	ADAM_GPNMB
M74087-1-TGAATCGTCGTGGTAT-0	M74087	M	NPSAD-255-C1	1	PVM	PVM	PVM_CD163
M74087-1-TGCGATATCTGTCGCT-0	M74087	M	NPSAD-255-C1	1	PVM	PVM	PVM_CD163
M74087-1-TGGTACAAGTCCCAGC-0	M74087	M	NPSAD-255-C1	1	MG	Homeo	Homeo_PICALM
M74087-1-TGTACAGAGGCTCTAT-0	M74087	M	NPSAD-255-C1	1	PVM	PVM	PVM_CD163
M74087-1-TGTCCACGTTCAGTAC-0	M74087	M	NPSAD-255-C1	1	MG	ADAM	ADAM_GPNMB
M74087-1-TTCCTCTCATGGCACC-0	M74087	M	NPSAD-255-C1	1	MG	Homeo	Homeo_PICALM
M74087-1-TTGTGGAGTACCTAAC-0	M74087	M	NPSAD-255-C1	1	MG	Homeo	Homeo_PICALM
M74087-2-AACAAAGGTTACCCTC-1	M74087	M	NPSAD-255-C2	2	MG	Adapt	Adapt_AIF1
M74087-2-AAGCATCCACTTCAAG-1	M74087	M	NPSAD-255-C2	2	MG	exAM	exAM_ERN1
M74087-2-AATGCCAGTTCGTGCG-1	M74087	M	NPSAD-255-C2	2	PVM	PVM	PVM_CD163
M74087-2-AATTCCTTCGTAGCCG-1	M74087	M	NPSAD-255-C2	2	MG	Adapt	Adapt_AIF1
M74087-2-ACCAAACCAGGACTTT-1	M74087	M	NPSAD-255-C2	2	MG	Homeo	Homeo_PICALM
M74087-2-ACCACAAGTATCGGTT-1	M74087	M	NPSAD-255-C2	2	MG	Homeo	Homeo_PICALM
M74087-2-ACCATTTCAGGCATTT-1	M74087	M	NPSAD-255-C2	2	MG	Adapt	Adapt_HIST
M74087-2-ACGATCAAGTTGAATG-1	M74087	M	NPSAD-255-C2	2	PVM	PVM	PVM_CD163
M74087-2-ACGTAGTCAGCAATTC-1	M74087	M	NPSAD-255-C2	2	PVM	PVM	PVM_CD163
M74087-2-ACTTTCAAGTCACTAC-1	M74087	M	NPSAD-255-C2	2	PVM	PVM	PVM_CD163
M74087-2-AGACACTGTTAAGTCC-1	M74087	M	NPSAD-255-C2	2	MG	Adapt	Adapt_AIF1
M74087-2-AGGTAGGAGGAGGTTC-1	M74087	M	NPSAD-255-C2	2	MG	ADAM	ADAM_GPNMB
M74087-2-AGGTTACAGGGTTAGC-1	M74087	M	NPSAD-255-C2	2	MG	Homeo	Homeo_PICALM
M74087-2-AGTAGCTCAGAAGCTG-1	M74087	M	NPSAD-255-C2	2	PVM	PVM	PVM_CD163
M74087-2-AGTAGTCCAGACACAG-1	M74087	M	NPSAD-255-C2	2	PVM	PVM	PVM_CD163
M74087-2-ATCAGGTGTGGACCAA-1	M74087	M	NPSAD-255-C2	2	PVM	PVM	PVM_CD163
M74087-2-ATTACCTAGGTTCCAT-1	M74087	M	NPSAD-255-C2	2	MG	Adapt	Adapt_AIF1
M74087-2-CAACAACCATTCAGGT-1	M74087	M	NPSAD-255-C2	2	MG	Homeo	Homeo_PICALM
M74087-2-CAATACGCAGGTGTGA-1	M74087	M	NPSAD-255-C2	2	MG	Homeo	Homeo_PICALM
M74087-2-CACAGGCAGGGCGAAG-1	M74087	M	NPSAD-255-C2	2	MG	Adapt	Adapt_AIF1
M74087-2-CAGCACGCAGTCTTCC-1	M74087	M	NPSAD-255-C2	2	MG	Homeo	Homeo_PICALM
M74087-2-CATTCTAAGGTAGCCA-1	M74087	M	NPSAD-255-C2	2	PVM	PVM	PVM_CD163
M74087-2-CCCTCTCGTGATCATC-1	M74087	M	NPSAD-255-C2	2	MG	Homeo	Homeo_PICALM
M74087-2-CCTTCAGGTCGCATTA-1	M74087	M	NPSAD-255-C2	2	MG	Adapt	Adapt_AIF1
M74087-2-CGATCGGTCTTTGCAT-1	M74087	M	NPSAD-255-C2	2	MG	Adapt	Adapt_AIF1
M74087-2-CGGAGAATCCCTCTCC-1	M74087	M	NPSAD-255-C2	2	MG	Homeo	Homeo_PICALM
M74087-2-CGTAGTAGTCGAAACG-1	M74087	M	NPSAD-255-C2	2	MG	Homeo	Homeo_PICALM
M74087-2-CTAAGTGAGTTCTCTT-1	M74087	M	NPSAD-255-C2	2	MG	ADAM	ADAM_GPNMB
M74087-2-CTACATTCATCACAGT-1	M74087	M	NPSAD-255-C2	2	MG	Homeo	Homeo_PICALM
M74087-2-CTACCCATCGCATAGT-1	M74087	M	NPSAD-255-C2	2	MG	Homeo	Homeo_PICALM
M74087-2-CTACTATTCCACAGCG-1	M74087	M	NPSAD-255-C2	2	PVM	PVM	PVM_CD163
M74087-2-CTATAGGTCTTGGCTC-1	M74087	M	NPSAD-255-C2	2	PVM	PVM	PVM_CD163
M74087-2-CTCCACAAGTGCAGGT-1	M74087	M	NPSAD-255-C2	2	MG	Homeo	Homeo_PICALM
M74087-2-CTCTCAGGTGCTCGTG-1	M74087	M	NPSAD-255-C2	2	MG	Adapt	Adapt_AIF1
M74087-2-CTGCCATTCCCTCGTA-1	M74087	M	NPSAD-255-C2	2	PVM	PVM	PVM_CD163
M74087-2-CTGCGAGCAACACACT-1	M74087	M	NPSAD-255-C2	2	PVM	PVM	PVM_CD163
M74087-2-CTGTAGAAGCACGGAT-1	M74087	M	NPSAD-255-C2	2	PVM	PVM	PVM_CD163
M74087-2-CTTCCGATCTTACTGT-1	M74087	M	NPSAD-255-C2	2	MG	ADAM	ADAM_GPNMB
M74087-2-GAACTGTAGGAACTAT-1	M74087	M	NPSAD-255-C2	2	MG	Homeo	Homeo_PICALM
M74087-2-GACACGCCATTGAGCT-1	M74087	M	NPSAD-255-C2	2	PVM	PVM	PVM_CD163
M74087-2-GACATCATCCATGATG-1	M74087	M	NPSAD-255-C2	2	MG	ADAM	ADAM_GPNMB
M74087-2-GAGCTGCAGGGCATGT-1	M74087	M	NPSAD-255-C2	2	MG	Homeo	Homeo_PICALM
M74087-2-GCATTAGTCCGATGTA-1	M74087	M	NPSAD-255-C2	2	MG	Adapt	Adapt_AIF1
M74087-2-GCCATGGCAGACGATG-1	M74087	M	NPSAD-255-C2	2	MG	ADAM	ADAM_GPNMB
M74087-2-GCGGATCGTAAGATAC-1	M74087	M	NPSAD-255-C2	2	PVM	PVM	PVM_CD163
M74087-2-GCTGAATAGTCGTCTA-1	M74087	M	NPSAD-255-C2	2	MG	Homeo	Homeo_PICALM
M74087-2-GCTGAATGTCACCCTT-1	M74087	M	NPSAD-255-C2	2	PVM	PVM	PVM_CD163
M74087-2-GGCAGTCTCGTCCTTG-1	M74087	M	NPSAD-255-C2	2	MG	Adapt	Adapt_AIF1
M74087-2-GGCTTGGTCGCTAAAC-1	M74087	M	NPSAD-255-C2	2	MG	Adapt	Adapt_IFI44L
M74087-2-GGGCCATAGGGATGTC-1	M74087	M	NPSAD-255-C2	2	MG	Adapt	Adapt_AIF1
M74087-2-GGGTATTAGTCTGGAG-1	M74087	M	NPSAD-255-C2	2	MG	Adapt	Adapt_AIF1
M74087-2-GGTGATTAGCCTCTCT-1	M74087	M	NPSAD-255-C2	2	MG	Homeo	Homeo_PICALM
M74087-2-GGTGGCTAGATGATTG-1	M74087	M	NPSAD-255-C2	2	PVM	PVM	PVM_CD163
M74087-2-GTCAGCGTCGAGTGGA-1	M74087	M	NPSAD-255-C2	2	PVM	PVM	PVM_CD163
M74087-2-GTGATGTAGGTCACTT-1	M74087	M	NPSAD-255-C2	2	MG	Homeo	Homeo_PICALM
M74087-2-GTGCGTGAGATTGTGA-1	M74087	M	NPSAD-255-C2	2	MG	ADAM	ADAM_GPNMB
M74087-2-GTGGCGTCATAGCTGT-1	M74087	M	NPSAD-255-C2	2	MG	Adapt	Adapt_AIF1
M74087-2-GTGGCGTTCTCAGAAC-1	M74087	M	NPSAD-255-C2	2	MG	Homeo	Homeo_PICALM
M74087-2-GTTACAGGTTCGGCGT-1	M74087	M	NPSAD-255-C2	2	MG	Homeo	Homeo_PICALM
M74087-2-TAAGCCACATAGACTC-1	M74087	M	NPSAD-255-C2	2	MG	Homeo	Homeo_PICALM
M74087-2-TACTTCAAGCGACTTT-1	M74087	M	NPSAD-255-C2	2	PVM	PVM	PVM_CD163
M74087-2-TAGCACACATTGACTG-1	M74087	M	NPSAD-255-C2	2	PVM	PVM	PVM_CD163
M74087-2-TAGGAGGTCGCTATTT-1	M74087	M	NPSAD-255-C2	2	MG	Homeo	Homeo_PICALM
M74087-2-TATTGCTCAGTGTACT-1	M74087	M	NPSAD-255-C2	2	PVM	PVM	PVM_CD163
M74087-2-TCAGTTTAGGGTAATT-1	M74087	M	NPSAD-255-C2	2	MG	Adapt	Adapt_TMEM163
M74087-2-TCCGAAAAGATGAATC-1	M74087	M	NPSAD-255-C2	2	MG	Homeo	Homeo_PICALM
M74087-2-TCCGTGTTCAACCTCC-1	M74087	M	NPSAD-255-C2	2	PVM	PVM	PVM_CD163
M74087-2-TCGATTTCAGAATGTA-1	M74087	M	NPSAD-255-C2	2	PVM	PVM	PVM_CD163
M74087-2-TCGCAGGCAAGCTGTT-1	M74087	M	NPSAD-255-C2	2	PVM	PVM	PVM_CD163
M74087-2-TGACCCTGTGGTACAG-1	M74087	M	NPSAD-255-C2	2	MG	Homeo	Homeo_PICALM
M74087-2-TGCCGAGCACTATGTG-1	M74087	M	NPSAD-255-C2	2	MG	Homeo	Homeo_PICALM
M74087-2-TGGTGATGTACGTACT-1	M74087	M	NPSAD-255-C2	2	MG	exAM	exAM_ERN1
M74087-2-TGTAGACGTTAACCTG-1	M74087	M	NPSAD-255-C2	2	MG	ADAM	ADAM_GPNMB
M74087-2-TGTCCCAGTAAGTTAG-1	M74087	M	NPSAD-255-C2	2	PVM	PVM	PVM_CD163
M74087-2-TGTGAGTCAACTGATC-1	M74087	M	NPSAD-255-C2	2	MG	ADAM	ADAM_GPNMB
M74087-2-TTACAGGAGGCATCTT-1	M74087	M	NPSAD-255-C2	2	MG	Adapt	Adapt_AIF1
M74087-2-TTACCGCTCGGTCGAC-1	M74087	M	NPSAD-255-C2	2	PVM	PVM	PVM_CD163
M74087-2-TTAGTCTCAATCAGCT-1	M74087	M	NPSAD-255-C2	2	PVM	PVM	PVM_CD163
M74087-2-TTATTGCTCTACGGGC-1	M74087	M	NPSAD-255-C2	2	PVM	PVM	PVM_CD163
M74087-2-TTCATTGTCAAGTTGC-1	M74087	M	NPSAD-255-C2	2	MG	Homeo	Homeo_PICALM
M74087-2-TTCTTCCAGATGGTCG-1	M74087	M	NPSAD-255-C2	2	PVM	PVM	PVM_CD163
M74087-2-TTGAGTGAGCGCTGAA-1	M74087	M	NPSAD-255-C2	2	MG	Homeo	Homeo_PICALM
M74087-2-TTGTTTGTCTATACTC-1	M74087	M	NPSAD-255-C2	2	PVM	PVM	PVM_CD163
M74087-2-TTTACTGTCACTGCTC-1	M74087	M	NPSAD-255-C2	2	PVM	PVM	PVM_CD163
M74368-1-AAACGAATCAGGAGAC-0	M74368	M	NPSAD-275-A1	1	MG	Homeo	Homeo_FRMD4A
M74368-1-AAGACTCAGGGATCTG-0	M74368	M	NPSAD-275-A1	1	MG	Homeo	Homeo_FRMD4A
M74368-1-AATCGACTCGTAGGAG-0	M74368	M	NPSAD-275-A1	1	MG	Homeo	Homeo_PICALM
M74368-1-AATCGTGCAATTGAAG-0	M74368	M	NPSAD-275-A1	1	MG	Homeo	Homeo_FRMD4A
M74368-1-AATCGTGCACGTCGGT-0	M74368	M	NPSAD-275-A1	1	MG	Homeo	Homeo_FRMD4A
M74368-1-ACAAAGAAGACGGATC-0	M74368	M	NPSAD-275-A1	1	MG	Homeo	Homeo_FRMD4A
M74368-1-ACAAAGAGTATCGTAC-0	M74368	M	NPSAD-275-A1	1	MG	Homeo	Homeo_FRMD4A
M74368-1-ACAAGCTCACGCAGTC-0	M74368	M	NPSAD-275-A1	1	MG	Homeo	Homeo_PICALM
M74368-1-ACAGGGACATACCATG-0	M74368	M	NPSAD-275-A1	1	MG	Homeo	Homeo_FRMD4A
M74368-1-ACATCCCTCCACAGCG-0	M74368	M	NPSAD-275-A1	1	MG	Homeo	Homeo_FRMD4A
M74368-1-ACATGCAGTCGTCGGT-0	M74368	M	NPSAD-275-A1	1	MG	Homeo	Homeo_FRMD4A
M74368-1-ACCAAACCACTTGAGT-0	M74368	M	NPSAD-275-A1	1	MG	Homeo	Homeo_FRMD4A
M74368-1-ACCATTTAGGCGTCCT-0	M74368	M	NPSAD-275-A1	1	MG	Homeo	Homeo_FRMD4A
M74368-1-ACGATGTAGCGCACAA-0	M74368	M	NPSAD-275-A1	1	MG	Homeo	Homeo_FRMD4A
M74368-1-ACGATGTTCTCCTGCA-0	M74368	M	NPSAD-275-A1	1	MG	Homeo	Homeo_FRMD4A
M74368-1-ACGTAACCACGACGTC-0	M74368	M	NPSAD-275-A1	1	MG	Homeo	Homeo_PICALM
M74368-1-ACGTAACGTAACGCGA-0	M74368	M	NPSAD-275-A1	1	PVM	PVM	PVM_CD163
M74368-1-ACGTCCTCAGGTGAGT-0	M74368	M	NPSAD-275-A1	1	MG	Homeo	Homeo_FRMD4A
M74368-1-ACTACGAGTCATCTAG-0	M74368	M	NPSAD-275-A1	1	MG	Homeo	Homeo_FRMD4A
M74368-1-ACTACGATCTTTGCGC-0	M74368	M	NPSAD-275-A1	1	MG	Homeo	Homeo_FRMD4A
M74368-1-ACTATGGAGTAATCCC-0	M74368	M	NPSAD-275-A1	1	MG	Homeo	Homeo_FRMD4A
M74368-1-ACTCTCGGTCCACGCA-0	M74368	M	NPSAD-275-A1	1	MG	Homeo	Homeo_FRMD4A
M74368-1-ACTGATGCAGACCCGT-0	M74368	M	NPSAD-275-A1	1	MG	Homeo	Homeo_FRMD4A
M74368-1-ACTTAGGGTTCTAAGC-0	M74368	M	NPSAD-275-A1	1	MG	Homeo	Homeo_FRMD4A
M74368-1-ACTTTGTGTCGTTGCG-0	M74368	M	NPSAD-275-A1	1	MG	Homeo	Homeo_FRMD4A
M74368-1-AGAAATGCAATACCCA-0	M74368	M	NPSAD-275-A1	1	MG	Homeo	Homeo_FRMD4A
M74368-1-AGAACAAAGTTGAATG-0	M74368	M	NPSAD-275-A1	1	MG	Homeo	Homeo_FRMD4A
M74368-1-AGAACCTGTCGAGTTT-0	M74368	M	NPSAD-275-A1	1	MG	Homeo	Homeo_FRMD4A
M74368-1-AGACTCACACATTACG-0	M74368	M	NPSAD-275-A1	1	MG	Homeo	Homeo_FRMD4A
M74368-1-AGAGCAGCAGGGTTGA-0	M74368	M	NPSAD-275-A1	1	MG	Homeo	Homeo_FRMD4A
M74368-1-AGATAGAAGGTTGCCC-0	M74368	M	NPSAD-275-A1	1	MG	Adapt	Adapt_HIF1A
M74368-1-AGATCCAAGCCTCTTC-0	M74368	M	NPSAD-275-A1	1	MG	Homeo	Homeo_FRMD4A
M74368-1-AGCATCATCACCGACG-0	M74368	M	NPSAD-275-A1	1	MG	Homeo	Homeo_FRMD4A
M74368-1-AGCCAATAGAAATTCG-0	M74368	M	NPSAD-275-A1	1	MG	Homeo	Homeo_FRMD4A
M74368-1-AGCGCTGAGTCGAGGT-0	M74368	M	NPSAD-275-A1	1	MG	Adapt	Adapt_HIF1A
M74368-1-AGCGCTGTCCGCATAA-0	M74368	M	NPSAD-275-A1	1	MG	Homeo	Homeo_FRMD4A
M74368-1-AGCTACAGTATCACCA-0	M74368	M	NPSAD-275-A1	1	MG	Homeo	Homeo_FRMD4A
M74368-1-AGCTCAAGTTCTCCAC-0	M74368	M	NPSAD-275-A1	1	MG	Homeo	Homeo_PICALM
M74368-1-AGGCATTAGACTTAAG-0	M74368	M	NPSAD-275-A1	1	MG	Homeo	Homeo_FRMD4A
M74368-1-AGGGTTTCATATTCGG-0	M74368	M	NPSAD-275-A1	1	MG	Homeo	Homeo_FRMD4A
M74368-1-AGGTGTTGTGTGGTCC-0	M74368	M	NPSAD-275-A1	1	MG	Homeo	Homeo_FRMD4A
M74368-1-AGGTGTTTCGTGGCGT-0	M74368	M	NPSAD-275-A1	1	PVM	PVM	PVM_CD163
M74368-1-AGTACTGGTAATGCTC-0	M74368	M	NPSAD-275-A1	1	MG	Homeo	Homeo_FRMD4A
M74368-1-AGTCACATCGCAACAT-0	M74368	M	NPSAD-275-A1	1	MG	Homeo	Homeo_FRMD4A
M74368-1-AGTCATGTCTACCAGA-0	M74368	M	NPSAD-275-A1	1	MG	Homeo	Homeo_FRMD4A
M74368-1-AGTGCCGTCTTTGCAT-0	M74368	M	NPSAD-275-A1	1	MG	Homeo	Homeo_FRMD4A
M74368-1-AGTTCGATCTACTGAG-0	M74368	M	NPSAD-275-A1	1	MG	Homeo	Homeo_FRMD4A
M74368-1-ATACCGATCTCAACCC-0	M74368	M	NPSAD-275-A1	1	MG	Homeo	Homeo_FRMD4A
M74368-1-ATACCTTGTTGGCCGT-0	M74368	M	NPSAD-275-A1	1	MG	Homeo	Homeo_FRMD4A
M74368-1-ATCCATTAGAGAGTGA-0	M74368	M	NPSAD-275-A1	1	PVM	PVM	PVM_CD163
M74368-1-ATCGATGGTGTATCCA-0	M74368	M	NPSAD-275-A1	1	MG	Homeo	Homeo_FRMD4A
M74368-1-ATCGCCTCAGCCGGTT-0	M74368	M	NPSAD-275-A1	1	MG	Homeo	Homeo_FRMD4A
M74368-1-ATCTCTAGTGAATGTA-0	M74368	M	NPSAD-275-A1	1	MG	Homeo	Homeo_FRMD4A
M74368-1-ATGAAAGTCTGGGCAC-0	M74368	M	NPSAD-275-A1	1	MG	Homeo	Homeo_FRMD4A
M74368-1-ATGATCGTCATTGTTC-0	M74368	M	NPSAD-275-A1	1	MG	Homeo	Homeo_FRMD4A
M74368-1-ATGCGATTCTTTACAC-0	M74368	M	NPSAD-275-A1	1	MG	Homeo	Homeo_FRMD4A
M74368-1-ATGGGTTCACGGTGAA-0	M74368	M	NPSAD-275-A1	1	PVM	PVM	PVM_CD163
M74368-1-ATGGGTTGTCGACTGC-0	M74368	M	NPSAD-275-A1	1	MG	Homeo	Homeo_FRMD4A
M74368-1-ATTATCCCAGCGGTTC-0	M74368	M	NPSAD-275-A1	1	MG	Adapt	Adapt_HIF1A
M74368-1-ATTCACTAGCCTAACT-0	M74368	M	NPSAD-275-A1	1	MG	Homeo	Homeo_FRMD4A
M74368-1-ATTCATCTCTTCGCTG-0	M74368	M	NPSAD-275-A1	1	MG	Homeo	Homeo_FRMD4A
M74368-1-ATTCCATTCATCACCC-0	M74368	M	NPSAD-275-A1	1	MG	Homeo	Homeo_FRMD4A
M74368-1-ATTCCTATCAGTGTGT-0	M74368	M	NPSAD-275-A1	1	PVM	PVM	PVM_CD163
M74368-1-ATTGGGTAGGCAATGC-0	M74368	M	NPSAD-275-A1	1	MG	Homeo	Homeo_FRMD4A
M74368-1-ATTGTTCGTTCCGGTG-0	M74368	M	NPSAD-275-A1	1	MG	Homeo	Homeo_FRMD4A
M74368-1-CAACAACAGCATTGTC-0	M74368	M	NPSAD-275-A1	1	MG	Homeo	Homeo_FRMD4A
M74368-1-CAACAACAGGAATCGC-0	M74368	M	NPSAD-275-A1	1	MG	Homeo	Homeo_FRMD4A
M74368-1-CAACAACGTCGTCTCT-0	M74368	M	NPSAD-275-A1	1	MG	Homeo	Homeo_FRMD4A
M74368-1-CAACCAAAGCACGGAT-0	M74368	M	NPSAD-275-A1	1	MG	Homeo	Homeo_FRMD4A
M74368-1-CAACCAAAGGAACGAA-0	M74368	M	NPSAD-275-A1	1	MG	Homeo	Homeo_PICALM
M74368-1-CAACCAAGTCTTGAGT-0	M74368	M	NPSAD-275-A1	1	MG	Adapt	Adapt_HIF1A
M74368-1-CACAACATCGACCACG-0	M74368	M	NPSAD-275-A1	1	MG	Homeo	Homeo_FRMD4A
M74368-1-CACATGAAGATTGTGA-0	M74368	M	NPSAD-275-A1	1	MG	Homeo	Homeo_FRMD4A
M74368-1-CACCAAAGTTCGAGCC-0	M74368	M	NPSAD-275-A1	1	MG	Homeo	Homeo_FRMD4A
M74368-1-CACGGGTTCAAACTGC-0	M74368	M	NPSAD-275-A1	1	MG	Homeo	Homeo_FRMD4A
M74368-1-CACGTTCTCGCTTTAT-0	M74368	M	NPSAD-275-A1	1	MG	Homeo	Homeo_FRMD4A
M74368-1-CACTGAACACCCAATA-0	M74368	M	NPSAD-275-A1	1	MG	Homeo	Homeo_FRMD4A
M74368-1-CAGATTGGTTGTGTAC-0	M74368	M	NPSAD-275-A1	1	MG	Homeo	Homeo_FRMD4A
M74368-1-CAGCACGCATGACAGG-0	M74368	M	NPSAD-275-A1	1	MG	Homeo	Homeo_FRMD4A
M74368-1-CAGCACGGTTCCGCTT-0	M74368	M	NPSAD-275-A1	1	MG	Homeo	Homeo_FRMD4A
M74368-1-CAGCCAGCAGGTAGTG-0	M74368	M	NPSAD-275-A1	1	MG	Homeo	Homeo_FRMD4A
M74368-1-CATACAGAGGGCGAGA-0	M74368	M	NPSAD-275-A1	1	MG	Homeo	Homeo_FRMD4A
M74368-1-CATAGACGTTCAGTAC-0	M74368	M	NPSAD-275-A1	1	MG	Homeo	Homeo_PICALM
M74368-1-CATGAGTAGGAACTCG-0	M74368	M	NPSAD-275-A1	1	MG	Homeo	Homeo_FRMD4A
M74368-1-CATGGATCAAGAGTTA-0	M74368	M	NPSAD-275-A1	1	MG	Homeo	Homeo_FRMD4A
M74368-1-CCAATTTGTTTAGACC-0	M74368	M	NPSAD-275-A1	1	MG	Homeo	Homeo_FRMD4A
M74368-1-CCACACTCAAGCGAGT-0	M74368	M	NPSAD-275-A1	1	PVM	PVM	PVM_CD163
M74368-1-CCATCACGTTGCGTAT-0	M74368	M	NPSAD-275-A1	1	MG	Homeo	Homeo_FRMD4A
M74368-1-CCCATTGCAACAAAGT-0	M74368	M	NPSAD-275-A1	1	MG	Homeo	Homeo_FRMD4A
M74368-1-CCCTCAACAGCCTACG-0	M74368	M	NPSAD-275-A1	1	MG	Homeo	Homeo_FRMD4A
M74368-1-CCCTGATCATTGAGGG-0	M74368	M	NPSAD-275-A1	1	MG	Homeo	Homeo_FRMD4A
M74368-1-CCGATCTTCGTTCAGA-0	M74368	M	NPSAD-275-A1	1	MG	Homeo	Homeo_FRMD4A
M74368-1-CCGCAAGCAAAGCTCT-0	M74368	M	NPSAD-275-A1	1	MG	Adapt	Adapt_HIF1A
M74368-1-CCGGTGAAGCGTCGAA-0	M74368	M	NPSAD-275-A1	1	MG	Homeo	Homeo_FRMD4A
M74368-1-CCGTTCAAGACACACG-0	M74368	M	NPSAD-275-A1	1	MG	Adapt	Adapt_HIF1A
M74368-1-CCTCAACAGCAGGGAG-0	M74368	M	NPSAD-275-A1	1	MG	Homeo	Homeo_FRMD4A
M74368-1-CCTCATGAGACATAAC-0	M74368	M	NPSAD-275-A1	1	MG	Homeo	Homeo_PICALM
M74368-1-CCTCATGTCGTCAAAC-0	M74368	M	NPSAD-275-A1	1	MG	Homeo	Homeo_FRMD4A
M74368-1-CCTCTAGTCGTTCGCT-0	M74368	M	NPSAD-275-A1	1	MG	Homeo	Homeo_FRMD4A
M74368-1-CCTGCATAGAAGCTCG-0	M74368	M	NPSAD-275-A1	1	MG	Homeo	Homeo_FRMD4A
M74368-1-CCTGTTGCATCCTAAG-0	M74368	M	NPSAD-275-A1	1	MG	Homeo	Homeo_FRMD4A
M74368-1-CGAAGTTCATCAGCGC-0	M74368	M	NPSAD-275-A1	1	PVM	PVM	PVM_CD163
M74368-1-CGACAGCAGCACCGTC-0	M74368	M	NPSAD-275-A1	1	MG	Homeo	Homeo_FRMD4A
M74368-1-CGATCGGTCCCGTAAA-0	M74368	M	NPSAD-275-A1	1	PVM	PVM	PVM_CD163
M74368-1-CGCCAGAGTGACAACG-0	M74368	M	NPSAD-275-A1	1	MG	Homeo	Homeo_FRMD4A
M74368-1-CGGCAGTAGACCATTC-0	M74368	M	NPSAD-275-A1	1	MG	Homeo	Homeo_FRMD4A
M74368-1-CGGGTCACACAGTCCG-0	M74368	M	NPSAD-275-A1	1	MG	Homeo	Homeo_FRMD4A
M74368-1-CGGGTGTAGGCTAAAT-0	M74368	M	NPSAD-275-A1	1	MG	Homeo	Homeo_FRMD4A
M74368-1-CGGTCAGTCGTAGCCG-0	M74368	M	NPSAD-275-A1	1	MG	Homeo	Homeo_FRMD4A
M74368-1-CGTAGTATCAGCACCG-0	M74368	M	NPSAD-275-A1	1	MG	Homeo	Homeo_FRMD4A
M74368-1-CGTGATACATGCGTGC-0	M74368	M	NPSAD-275-A1	1	MG	Homeo	Homeo_FRMD4A
M74368-1-CGTGATATCGTAGTGT-0	M74368	M	NPSAD-275-A1	1	MG	Homeo	Homeo_FRMD4A
M74368-1-CGTTAGACACTTGGGC-0	M74368	M	NPSAD-275-A1	1	MG	Homeo	Homeo_FRMD4A
M74368-1-CGTTAGATCGCTTAAG-0	M74368	M	NPSAD-275-A1	1	PVM	PVM	PVM_CD163
M74368-1-CTAACTTCATTGCTTT-0	M74368	M	NPSAD-275-A1	1	MG	Homeo	Homeo_FRMD4A
M74368-1-CTAAGTGAGCACGATG-0	M74368	M	NPSAD-275-A1	1	MG	Homeo	Homeo_FRMD4A
M74368-1-CTACGGGGTCTAGGTT-0	M74368	M	NPSAD-275-A1	1	MG	Homeo	Homeo_FRMD4A
M74368-1-CTATCCGGTCGTGGAA-0	M74368	M	NPSAD-275-A1	1	MG	Homeo	Homeo_FRMD4A
M74368-1-CTCATTACAGGACTTT-0	M74368	M	NPSAD-275-A1	1	MG	Homeo	Homeo_FRMD4A
M74368-1-CTCCCAACAAATAGCA-0	M74368	M	NPSAD-275-A1	1	MG	Homeo	Homeo_FRMD4A
M74368-1-CTCCCAACAACCGGAA-0	M74368	M	NPSAD-275-A1	1	MG	Homeo	Homeo_FRMD4A
M74368-1-CTCCTTTCACCATAAC-0	M74368	M	NPSAD-275-A1	1	MG	Adapt	Adapt_HIF1A
M74368-1-CTCTGGTTCTGTGCTC-0	M74368	M	NPSAD-275-A1	1	MG	Homeo	Homeo_PICALM
M74368-1-CTGAGGCGTCTTTATC-0	M74368	M	NPSAD-275-A1	1	MG	Homeo	Homeo_FRMD4A
M74368-1-CTGCGAGTCCTACGGG-0	M74368	M	NPSAD-275-A1	1	MG	Homeo	Homeo_FRMD4A
M74368-1-CTGTACCGTCGGAACA-0	M74368	M	NPSAD-275-A1	1	MG	Homeo	Homeo_FRMD4A
M74368-1-CTGTATTAGCCTGAGA-0	M74368	M	NPSAD-275-A1	1	MG	Homeo	Homeo_FRMD4A
M74368-1-CTGTGGGGTTGATCGT-0	M74368	M	NPSAD-275-A1	1	MG	Homeo	Homeo_FRMD4A
M74368-1-CTTTCAAAGCTAATGA-0	M74368	M	NPSAD-275-A1	1	MG	Homeo	Homeo_FRMD4A
M74368-1-CTTTCAACACTCCGAG-0	M74368	M	NPSAD-275-A1	1	MG	Homeo	Homeo_FRMD4A
M74368-1-GAAACCTAGATCCCGC-0	M74368	M	NPSAD-275-A1	1	MG	Homeo	Homeo_FRMD4A
M74368-1-GAAGAATTCCAATCCC-0	M74368	M	NPSAD-275-A1	1	PVM	PVM	PVM_CD163
M74368-1-GAAGCGAAGACTGAGC-0	M74368	M	NPSAD-275-A1	1	MG	Homeo	Homeo_FRMD4A
M74368-1-GAAGGGTAGAGCTTTC-0	M74368	M	NPSAD-275-A1	1	MG	Homeo	Homeo_FRMD4A
M74368-1-GACACGCAGTAATACG-0	M74368	M	NPSAD-275-A1	1	MG	Homeo	Homeo_FRMD4A
M74368-1-GACCCTTCAATAGTGA-0	M74368	M	NPSAD-275-A1	1	MG	Homeo	Homeo_FRMD4A
M74368-1-GACGCTGAGTTAACAG-0	M74368	M	NPSAD-275-A1	1	MG	Homeo	Homeo_FRMD4A
M74368-1-GACTGATAGGTTCACT-0	M74368	M	NPSAD-275-A1	1	MG	Homeo	Homeo_FRMD4A
M74368-1-GAGACTTAGCCACCGT-0	M74368	M	NPSAD-275-A1	1	MG	Homeo	Homeo_FRMD4A
M74368-1-GAGGGATTCGGCATCG-0	M74368	M	NPSAD-275-A1	1	MG	Homeo	Homeo_FRMD4A
M74368-1-GAGGGTACATCGAGCC-0	M74368	M	NPSAD-275-A1	1	PVM	PVM	PVM_CD163
M74368-1-GAGTCTACAAGGTCGA-0	M74368	M	NPSAD-275-A1	1	MG	Homeo	Homeo_FRMD4A
M74368-1-GAGTTGTAGCCTCATA-0	M74368	M	NPSAD-275-A1	1	MG	Homeo	Homeo_FRMD4A
M74368-1-GATCACAAGAGGATCC-0	M74368	M	NPSAD-275-A1	1	MG	Homeo	Homeo_PICALM
M74368-1-GATCACAGTCCAACGC-0	M74368	M	NPSAD-275-A1	1	MG	Adapt	Adapt_HIF1A
M74368-1-GATCAGTCAGAACGCA-0	M74368	M	NPSAD-275-A1	1	MG	Homeo	Homeo_PICALM
M74368-1-GATCATGGTAGTAAGT-0	M74368	M	NPSAD-275-A1	1	MG	Homeo	Homeo_FRMD4A
M74368-1-GATCCCTTCATAGAGA-0	M74368	M	NPSAD-275-A1	1	MG	Homeo	Homeo_FRMD4A
M74368-1-GATGTTGGTCCCGTGA-0	M74368	M	NPSAD-275-A1	1	MG	Homeo	Homeo_FRMD4A
M74368-1-GCACGGTCACCTGCAG-0	M74368	M	NPSAD-275-A1	1	MG	Homeo	Homeo_FRMD4A
M74368-1-GCATCTCAGCCATGCC-0	M74368	M	NPSAD-275-A1	1	MG	Homeo	Homeo_FRMD4A
M74368-1-GCCAACGTCTCCTGTG-0	M74368	M	NPSAD-275-A1	1	MG	Homeo	Homeo_PICALM
M74368-1-GCCAGGTCACGTCATA-0	M74368	M	NPSAD-275-A1	1	PVM	PVM	PVM_CD163
M74368-1-GCCAGTGGTGACTAAA-0	M74368	M	NPSAD-275-A1	1	MG	Homeo	Homeo_FRMD4A
M74368-1-GCCATGGTCCTCACTG-0	M74368	M	NPSAD-275-A1	1	MG	Homeo	Homeo_FRMD4A
M74368-1-GCCCAGATCCCTTTGG-0	M74368	M	NPSAD-275-A1	1	MG	Homeo	Homeo_PICALM
M74368-1-GCGGAAAGTGTTGATC-0	M74368	M	NPSAD-275-A1	1	MG	Homeo	Homeo_FRMD4A
M74368-1-GCGTGCACAGTGTACT-0	M74368	M	NPSAD-275-A1	1	MG	Homeo	Homeo_PICALM
M74368-1-GCTACAAGTTGGATCT-0	M74368	M	NPSAD-275-A1	1	PVM	PVM	PVM_CD163
M74368-1-GCTCAAATCTGCACCT-0	M74368	M	NPSAD-275-A1	1	PVM	PVM	PVM_CD163
M74368-1-GCTGCAGAGTAGGGTC-0	M74368	M	NPSAD-275-A1	1	PVM	PVM	PVM_CD163
M74368-1-GCTTTCGCAAACCGGA-0	M74368	M	NPSAD-275-A1	1	MG	Homeo	Homeo_FRMD4A
M74368-1-GGAACCCGTATCGTTG-0	M74368	M	NPSAD-275-A1	1	MG	Homeo	Homeo_FRMD4A
M74368-1-GGCGTCATCACTGTCC-0	M74368	M	NPSAD-275-A1	1	MG	Homeo	Homeo_FRMD4A
M74368-1-GGCTGTGTCCTCAGGG-0	M74368	M	NPSAD-275-A1	1	MG	Homeo	Homeo_FRMD4A
M74368-1-GGGACAAAGTCACGCC-0	M74368	M	NPSAD-275-A1	1	MG	Homeo	Homeo_FRMD4A
M74368-1-GGGAGATAGTGCAACG-0	M74368	M	NPSAD-275-A1	1	MG	Homeo	Homeo_FRMD4A
M74368-1-GGGCTCACAACGGTAG-0	M74368	M	NPSAD-275-A1	1	MG	Homeo	Homeo_PICALM
M74368-1-GGGTCACAGAGTGGCT-0	M74368	M	NPSAD-275-A1	1	MG	Homeo	Homeo_FRMD4A
M74368-1-GGGTTATCATCTAACG-0	M74368	M	NPSAD-275-A1	1	MG	Homeo	Homeo_FRMD4A
M74368-1-GGTAATCCAGAGAATT-0	M74368	M	NPSAD-275-A1	1	MG	Homeo	Homeo_FRMD4A
M74368-1-GGTAGAGAGGATACAT-0	M74368	M	NPSAD-275-A1	1	MG	Adapt	Adapt_HIF1A
M74368-1-GGTTAACAGGATACCG-0	M74368	M	NPSAD-275-A1	1	MG	Homeo	Homeo_FRMD4A
M74368-1-GGTTGTACAGCTGTCG-0	M74368	M	NPSAD-275-A1	1	MG	Homeo	Homeo_FRMD4A
M74368-1-GTAACACGTAAGCAAT-0	M74368	M	NPSAD-275-A1	1	MG	Homeo	Homeo_FRMD4A
M74368-1-GTAACACGTCTCGGGT-0	M74368	M	NPSAD-275-A1	1	MG	Homeo	Homeo_FRMD4A
M74368-1-GTAACACTCATCGCAA-0	M74368	M	NPSAD-275-A1	1	MG	Homeo	Homeo_FRMD4A
M74368-1-GTAATCGAGCCTGAGA-0	M74368	M	NPSAD-275-A1	1	MG	Homeo	Homeo_FRMD4A
M74368-1-GTAGCTAGTGTCGATT-0	M74368	M	NPSAD-275-A1	1	PVM	PVM	PVM_CD163
M74368-1-GTAGGAGCAATACCCA-0	M74368	M	NPSAD-275-A1	1	MG	Homeo	Homeo_FRMD4A
M74368-1-GTAGTACGTGCCGAAA-0	M74368	M	NPSAD-275-A1	1	MG	Homeo	Homeo_FRMD4A
M74368-1-GTATTTCCACGAAGAC-0	M74368	M	NPSAD-275-A1	1	MG	Homeo	Homeo_FRMD4A
M74368-1-GTCAAGTCACGCTTAA-0	M74368	M	NPSAD-275-A1	1	MG	Homeo	Homeo_FRMD4A
M74368-1-GTCACGGCATACAGAA-0	M74368	M	NPSAD-275-A1	1	MG	Homeo	Homeo_FRMD4A
M74368-1-GTCATTTTCGTTCTAT-0	M74368	M	NPSAD-275-A1	1	MG	Homeo	Homeo_FRMD4A
M74368-1-GTCGCGACAACCTATG-0	M74368	M	NPSAD-275-A1	1	MG	Homeo	Homeo_FRMD4A
M74368-1-GTCTAGATCATCAGTG-0	M74368	M	NPSAD-275-A1	1	MG	Homeo	Homeo_FRMD4A
M74368-1-GTCTCACCACTGTCGG-0	M74368	M	NPSAD-275-A1	1	MG	Homeo	Homeo_FRMD4A
M74368-1-GTCTGTCCAATCTCGA-0	M74368	M	NPSAD-275-A1	1	MG	Homeo	Homeo_FRMD4A
M74368-1-GTGAGCCCACCCTCTA-0	M74368	M	NPSAD-275-A1	1	MG	Homeo	Homeo_FRMD4A
M74368-1-GTGATGTGTGGAGGTT-0	M74368	M	NPSAD-275-A1	1	MG	Homeo	Homeo_FRMD4A
M74368-1-GTGCGTGAGCACTCTA-0	M74368	M	NPSAD-275-A1	1	MG	Homeo	Homeo_FRMD4A
M74368-1-GTGGAAGAGTGATGGC-0	M74368	M	NPSAD-275-A1	1	MG	Homeo	Homeo_FRMD4A
M74368-1-GTGTCCTTCTGTTGGA-0	M74368	M	NPSAD-275-A1	1	MG	Homeo	Homeo_FRMD4A
M74368-1-GTGTTCCAGACGGAAA-0	M74368	M	NPSAD-275-A1	1	PVM	PVM	PVM_CD163
M74368-1-GTTACAGCACTTCCTG-0	M74368	M	NPSAD-275-A1	1	MG	Homeo	Homeo_FRMD4A
M74368-1-GTTACGACAATTGCCA-0	M74368	M	NPSAD-275-A1	1	MG	Homeo	Homeo_FRMD4A
M74368-1-GTTAGACAGTACTGGG-0	M74368	M	NPSAD-275-A1	1	MG	Homeo	Homeo_FRMD4A
M74368-1-GTTCCGTAGGAATGTT-0	M74368	M	NPSAD-275-A1	1	MG	Homeo	Homeo_FRMD4A
M74368-1-GTTGCGGGTCGACTTA-0	M74368	M	NPSAD-275-A1	1	MG	Homeo	Homeo_FRMD4A
M74368-1-GTTTACTCAATGCTCA-0	M74368	M	NPSAD-275-A1	1	PVM	PVM	PVM_CD163
M74368-1-TAAGCCAAGGTGCTGA-0	M74368	M	NPSAD-275-A1	1	MG	Homeo	Homeo_FRMD4A
M74368-1-TAAGTCGTCACCATCC-0	M74368	M	NPSAD-275-A1	1	MG	Homeo	Homeo_FRMD4A
M74368-1-TACCGGGGTAGTGATA-0	M74368	M	NPSAD-275-A1	1	MG	Homeo	Homeo_PICALM
M74368-1-TACCTCGGTCACTTCC-0	M74368	M	NPSAD-275-A1	1	MG	Homeo	Homeo_FRMD4A
M74368-1-TACGCTCTCCAACCGG-0	M74368	M	NPSAD-275-A1	1	MG	Homeo	Homeo_FRMD4A
M74368-1-TACGGTACATAGATCC-0	M74368	M	NPSAD-275-A1	1	MG	Homeo	Homeo_FRMD4A
M74368-1-TACGTCCAGACCCGCT-0	M74368	M	NPSAD-275-A1	1	MG	Homeo	Homeo_FRMD4A
M74368-1-TACTGCCAGGATCATA-0	M74368	M	NPSAD-275-A1	1	MG	Homeo	Homeo_PICALM
M74368-1-TACTTACTCTAGCAAC-0	M74368	M	NPSAD-275-A1	1	MG	Homeo	Homeo_FRMD4A
M74368-1-TACTTGTTCGAAATCC-0	M74368	M	NPSAD-275-A1	1	MG	Homeo	Homeo_FRMD4A
M74368-1-TAGACTGTCTTCGTAT-0	M74368	M	NPSAD-275-A1	1	PVM	PVM	PVM_CD163
M74368-1-TAGAGTCAGCGTTACT-0	M74368	M	NPSAD-275-A1	1	MG	Homeo	Homeo_FRMD4A
M74368-1-TAGGAGGCAGAGGCAT-0	M74368	M	NPSAD-275-A1	1	MG	Homeo	Homeo_FRMD4A
M74368-1-TATCAGGGTCCATAGT-0	M74368	M	NPSAD-275-A1	1	PVM	PVM	PVM_CD163
M74368-1-TATCGCCCAGGTGACA-0	M74368	M	NPSAD-275-A1	1	MG	Adapt	Adapt_HIST
M74368-1-TATCTGTGTATCAGCT-0	M74368	M	NPSAD-275-A1	1	MG	Homeo	Homeo_PICALM
M74368-1-TATCTTGAGAGGCGGA-0	M74368	M	NPSAD-275-A1	1	MG	Homeo	Homeo_FRMD4A
M74368-1-TATGTTCGTCAAAGTA-0	M74368	M	NPSAD-275-A1	1	PVM	PVM	PVM_CD163
M74368-1-TATTTCGCAGTAGGAC-0	M74368	M	NPSAD-275-A1	1	MG	Homeo	Homeo_FRMD4A
M74368-1-TCAAGTGGTCACTCGG-0	M74368	M	NPSAD-275-A1	1	MG	Homeo	Homeo_FRMD4A
M74368-1-TCAGGGCCACTCGATA-0	M74368	M	NPSAD-275-A1	1	MG	Homeo	Homeo_FRMD4A
M74368-1-TCAGTTTTCTGTTCAT-0	M74368	M	NPSAD-275-A1	1	MG	Homeo	Homeo_FRMD4A
M74368-1-TCATACTTCCCTCTCC-0	M74368	M	NPSAD-275-A1	1	PVM	PVM	PVM_CD163
M74368-1-TCATACTTCTCATGCC-0	M74368	M	NPSAD-275-A1	1	MG	Homeo	Homeo_FRMD4A
M74368-1-TCATCCGAGTCCTACA-0	M74368	M	NPSAD-275-A1	1	MG	Homeo	Homeo_FRMD4A
M74368-1-TCATGGATCGCGTGCA-0	M74368	M	NPSAD-275-A1	1	MG	Homeo	Homeo_FRMD4A
M74368-1-TCATTACGTTTGAACC-0	M74368	M	NPSAD-275-A1	1	PVM	PVM	PVM_CD163
M74368-1-TCCACCAGTTCGTTCC-0	M74368	M	NPSAD-275-A1	1	PVM	PVM	PVM_CD163
M74368-1-TCCATGCAGAGTTGCG-0	M74368	M	NPSAD-275-A1	1	MG	Homeo	Homeo_FRMD4A
M74368-1-TCCATGCCAGATCCAT-0	M74368	M	NPSAD-275-A1	1	MG	Homeo	Homeo_FRMD4A
M74368-1-TCCTTCTGTGGTCCGT-0	M74368	M	NPSAD-275-A1	1	MG	Homeo	Homeo_FRMD4A
M74368-1-TCCTTTCAGCGAGGAG-0	M74368	M	NPSAD-275-A1	1	MG	Homeo	Homeo_PICALM
M74368-1-TCCTTTCAGTAGACAT-0	M74368	M	NPSAD-275-A1	1	MG	Homeo	Homeo_FRMD4A
M74368-1-TCGACCTGTGCTCCGA-0	M74368	M	NPSAD-275-A1	1	MG	Homeo	Homeo_FRMD4A
M74368-1-TCGCACTGTGGCCACT-0	M74368	M	NPSAD-275-A1	1	MG	Homeo	Homeo_FRMD4A
M74368-1-TCGCAGGTCATGAAAG-0	M74368	M	NPSAD-275-A1	1	MG	Homeo	Homeo_FRMD4A
M74368-1-TCGCTTGTCTCTTAAC-0	M74368	M	NPSAD-275-A1	1	MG	Homeo	Homeo_FRMD4A
M74368-1-TCGGGCACATGGAATA-0	M74368	M	NPSAD-275-A1	1	MG	Homeo	Homeo_FRMD4A
M74368-1-TCGGTCTGTTCATCTT-0	M74368	M	NPSAD-275-A1	1	MG	Homeo	Homeo_FRMD4A
M74368-1-TCGTCCATCATGCCAA-0	M74368	M	NPSAD-275-A1	1	MG	Homeo	Homeo_PICALM
M74368-1-TCTACCGAGTTGCTGT-0	M74368	M	NPSAD-275-A1	1	PVM	PVM	PVM_CD163
M74368-1-TGACAGTGTTATTCCT-0	M74368	M	NPSAD-275-A1	1	PVM	PVM	PVM_CD163
M74368-1-TGAGACTGTTCTGACA-0	M74368	M	NPSAD-275-A1	1	MG	Homeo	Homeo_FRMD4A
M74368-1-TGAGCGCTCTCGTCGT-0	M74368	M	NPSAD-275-A1	1	MG	Homeo	Homeo_FRMD4A
M74368-1-TGAGGAGAGCAAATCA-0	M74368	M	NPSAD-275-A1	1	MG	Homeo	Homeo_FRMD4A
M74368-1-TGAGGTTGTTTACTGG-0	M74368	M	NPSAD-275-A1	1	MG	Homeo	Homeo_FRMD4A
M74368-1-TGCAGGCAGGTCTTTG-0	M74368	M	NPSAD-275-A1	1	MG	Homeo	Homeo_FRMD4A
M74368-1-TGCAGTAGTTAAGGAT-0	M74368	M	NPSAD-275-A1	1	MG	Homeo	Homeo_FRMD4A
M74368-1-TGCGACGCAGGTTTAC-0	M74368	M	NPSAD-275-A1	1	MG	Homeo	Homeo_PICALM
M74368-1-TGCGGCAGTCGCATGC-0	M74368	M	NPSAD-275-A1	1	MG	Homeo	Homeo_PICALM
M74368-1-TGCTCCACATTGGCAT-0	M74368	M	NPSAD-275-A1	1	MG	Homeo	Homeo_FRMD4A
M74368-1-TGCTCCATCTCTGAGA-0	M74368	M	NPSAD-275-A1	1	MG	Homeo	Homeo_FRMD4A
M74368-1-TGGAGAGAGATTGCGG-0	M74368	M	NPSAD-275-A1	1	MG	Homeo	Homeo_PICALM
M74368-1-TGGGTTAAGTTGCCTA-0	M74368	M	NPSAD-275-A1	1	MG	Homeo	Homeo_FRMD4A
M74368-1-TGGTGATGTCTTGTCC-0	M74368	M	NPSAD-275-A1	1	MG	Adapt	Adapt_HIF1A
M74368-1-TGTAAGCGTGATATAG-0	M74368	M	NPSAD-275-A1	1	MG	Homeo	Homeo_FRMD4A
M74368-1-TGTGAGTAGTAACCGG-0	M74368	M	NPSAD-275-A1	1	MG	Homeo	Homeo_FRMD4A
M74368-1-TGTGTGAGTAAGTAGT-0	M74368	M	NPSAD-275-A1	1	MG	Homeo	Homeo_FRMD4A
M74368-1-TGTTCTACAGTTAGAA-0	M74368	M	NPSAD-275-A1	1	PVM	PVM	PVM_CD163
M74368-1-TTAGGCAGTTTACTGG-0	M74368	M	NPSAD-275-A1	1	MG	Homeo	Homeo_FRMD4A
M74368-1-TTAGTCTCATACAGAA-0	M74368	M	NPSAD-275-A1	1	MG	Homeo	Homeo_FRMD4A
M74368-1-TTATTGCCAACCGATT-0	M74368	M	NPSAD-275-A1	1	MG	Homeo	Homeo_FRMD4A
M74368-1-TTCAATCTCGGACGTC-0	M74368	M	NPSAD-275-A1	1	MG	Homeo	Homeo_FRMD4A
M74368-1-TTCACCGAGTACTGGG-0	M74368	M	NPSAD-275-A1	1	MG	Homeo	Homeo_FRMD4A
M74368-1-TTCACGCTCATTCCTA-0	M74368	M	NPSAD-275-A1	1	MG	Homeo	Homeo_FRMD4A
M74368-1-TTCGGTCCACAACGCC-0	M74368	M	NPSAD-275-A1	1	MG	Homeo	Homeo_FRMD4A
M74368-1-TTCTTCCAGCGTGAGT-0	M74368	M	NPSAD-275-A1	1	MG	Homeo	Homeo_FRMD4A
M74368-1-TTCTTCCGTCCTGTTC-0	M74368	M	NPSAD-275-A1	1	MG	Homeo	Homeo_FRMD4A
M74368-1-TTCTTCCTCACGGTCG-0	M74368	M	NPSAD-275-A1	1	MG	Homeo	Homeo_FRMD4A
M74368-1-TTGAGTGTCAACGCTA-0	M74368	M	NPSAD-275-A1	1	MG	Homeo	Homeo_FRMD4A
M74368-1-TTGCTGCGTACAGGTG-0	M74368	M	NPSAD-275-A1	1	MG	Homeo	Homeo_FRMD4A
M74368-1-TTGTTGTTCGCTACAA-0	M74368	M	NPSAD-275-A1	1	MG	Homeo	Homeo_FRMD4A
M74368-1-TTTACTGCACAATGTC-0	M74368	M	NPSAD-275-A1	1	MG	Adapt	Adapt_HIF1A
M74368-1-TTTCGATCAGGCGTTC-0	M74368	M	NPSAD-275-A1	1	MG	Homeo	Homeo_PICALM
M74368-1-TTTGGAGCATGCCGGT-0	M74368	M	NPSAD-275-A1	1	MG	Homeo	Homeo_FRMD4A
M74368-2-AAACCCAAGAAGAGCA-1	M74368	M	NPSAD-275-A2	2	MG	Homeo	Homeo_FRMD4A
M74368-2-AAACGCTCATTCTCTA-1	M74368	M	NPSAD-275-A2	2	MG	Homeo	Homeo_FRMD4A
M74368-2-AAACGCTTCATGAGAA-1	M74368	M	NPSAD-275-A2	2	MG	Homeo	Homeo_FRMD4A
M74368-2-AAAGTCCTCCAATGCA-1	M74368	M	NPSAD-275-A2	2	MG	Homeo	Homeo_FRMD4A
M74368-2-AACAAAGTCGGACTGC-1	M74368	M	NPSAD-275-A2	2	MG	Homeo	Homeo_FRMD4A
M74368-2-AACAAAGTCTGATTCT-1	M74368	M	NPSAD-275-A2	2	MG	Homeo	Homeo_FRMD4A
M74368-2-AACAGGGAGGAGACCT-1	M74368	M	NPSAD-275-A2	2	MG	Homeo	Homeo_FRMD4A
M74368-2-AACAGGGCAAGAGTAT-1	M74368	M	NPSAD-275-A2	2	MG	Homeo	Homeo_PICALM
M74368-2-AACCAACGTCCTTAAG-1	M74368	M	NPSAD-275-A2	2	MG	Homeo	Homeo_FRMD4A
M74368-2-AACCAACTCTCTCTTC-1	M74368	M	NPSAD-275-A2	2	MG	Homeo	Homeo_FRMD4A
M74368-2-AAGACAATCTATCGTT-1	M74368	M	NPSAD-275-A2	2	MG	Homeo	Homeo_FRMD4A
M74368-2-AAGACTCTCTAGATCG-1	M74368	M	NPSAD-275-A2	2	MG	Homeo	Homeo_FRMD4A
M74368-2-AAGCCATGTGATTGGG-1	M74368	M	NPSAD-275-A2	2	MG	Homeo	Homeo_FRMD4A
M74368-2-ACAAGCTAGGACTATA-1	M74368	M	NPSAD-275-A2	2	MG	Homeo	Homeo_FRMD4A
M74368-2-ACACCAACAATGCAGG-1	M74368	M	NPSAD-275-A2	2	PVM	PVM	PVM_CD163
M74368-2-ACAGGGAAGCTCCACG-1	M74368	M	NPSAD-275-A2	2	MG	Homeo	Homeo_FRMD4A
M74368-2-ACAGGGATCGGCTGAC-1	M74368	M	NPSAD-275-A2	2	MG	Homeo	Homeo_FRMD4A
M74368-2-ACCACAAGTATGTCAC-1	M74368	M	NPSAD-275-A2	2	MG	Homeo	Homeo_FRMD4A
M74368-2-ACCTACCCAACCCTCT-1	M74368	M	NPSAD-275-A2	2	MG	Homeo	Homeo_FRMD4A
M74368-2-ACGCACGTCTTACCAT-1	M74368	M	NPSAD-275-A2	2	MG	Homeo	Homeo_FRMD4A
M74368-2-ACGGGTCAGATCGGTG-1	M74368	M	NPSAD-275-A2	2	MG	Homeo	Homeo_FRMD4A
M74368-2-ACGGTCGAGTATAGGT-1	M74368	M	NPSAD-275-A2	2	MG	Homeo	Homeo_PICALM
M74368-2-ACGTACACAGGGATAC-1	M74368	M	NPSAD-275-A2	2	PVM	PVM	PVM_CD163
M74368-2-ACTCCCATCGATTCCC-1	M74368	M	NPSAD-275-A2	2	MG	Homeo	Homeo_FRMD4A
M74368-2-AGAAATGGTTTCGGCG-1	M74368	M	NPSAD-275-A2	2	MG	Homeo	Homeo_FRMD4A
M74368-2-AGAACAAAGCTCTATG-1	M74368	M	NPSAD-275-A2	2	MG	Homeo	Homeo_FRMD4A
M74368-2-AGAGCAGTCATTCCTA-1	M74368	M	NPSAD-275-A2	2	MG	Homeo	Homeo_FRMD4A
M74368-2-AGCGATTTCTTTCCAA-1	M74368	M	NPSAD-275-A2	2	MG	Homeo	Homeo_FRMD4A
M74368-2-AGCTCAATCACTGGGC-1	M74368	M	NPSAD-275-A2	2	PVM	PVM	PVM_CD163
M74368-2-AGGAAATGTGAGAACC-1	M74368	M	NPSAD-275-A2	2	MG	Homeo	Homeo_FRMD4A
M74368-2-AGGATAAAGTTTCGGT-1	M74368	M	NPSAD-275-A2	2	MG	Adapt	Adapt_HIF1A
M74368-2-AGGGCTCCACTGGCCA-1	M74368	M	NPSAD-275-A2	2	MG	Homeo	Homeo_PICALM
M74368-2-AGGGTCCAGGTTGACG-1	M74368	M	NPSAD-275-A2	2	MG	Adapt	Adapt_HIF1A
M74368-2-AGGTCATCAAGAATGT-1	M74368	M	NPSAD-275-A2	2	PVM	PVM	PVM_CD163
M74368-2-AGTCTCCAGAGCAGTC-1	M74368	M	NPSAD-275-A2	2	MG	Homeo	Homeo_FRMD4A
M74368-2-AGTGATCGTGGCTACC-1	M74368	M	NPSAD-275-A2	2	MG	Homeo	Homeo_FRMD4A
M74368-2-AGTGTTGTCTTTCGAT-1	M74368	M	NPSAD-275-A2	2	MG	Homeo	Homeo_FRMD4A
M74368-2-AGTTCGAGTTCCGCAG-1	M74368	M	NPSAD-275-A2	2	MG	Homeo	Homeo_PICALM
M74368-2-ATACTTCAGGAGCAAA-1	M74368	M	NPSAD-275-A2	2	MG	Homeo	Homeo_FRMD4A
M74368-2-ATAGGCTCAATCGCGC-1	M74368	M	NPSAD-275-A2	2	MG	Homeo	Homeo_PICALM
M74368-2-ATCACAGAGTTCAACC-1	M74368	M	NPSAD-275-A2	2	PVM	PVM	PVM_CD163
M74368-2-ATCACAGCATGTTTGG-1	M74368	M	NPSAD-275-A2	2	MG	Homeo	Homeo_FRMD4A
M74368-2-ATCACGAAGCAACCAG-1	M74368	M	NPSAD-275-A2	2	MG	Adapt	Adapt_HIF1A
M74368-2-ATCCACCCAGGTTCAT-1	M74368	M	NPSAD-275-A2	2	MG	Homeo	Homeo_PICALM
M74368-2-ATCGCCTTCCCTCGTA-1	M74368	M	NPSAD-275-A2	2	MG	Homeo	Homeo_FRMD4A
M74368-2-ATGAGGGTCAGGAAGC-1	M74368	M	NPSAD-275-A2	2	MG	Homeo	Homeo_FRMD4A
M74368-2-ATGCATGGTGTTTGCA-1	M74368	M	NPSAD-275-A2	2	PVM	PVM	PVM_CD163
M74368-2-ATGCGATGTTCGGGTC-1	M74368	M	NPSAD-275-A2	2	MG	Homeo	Homeo_FRMD4A
M74368-2-ATGGGTTAGTAAAGCT-1	M74368	M	NPSAD-275-A2	2	MG	Homeo	Homeo_FRMD4A
M74368-2-ATGTCTTAGCGAACTG-1	M74368	M	NPSAD-275-A2	2	MG	Homeo	Homeo_FRMD4A
M74368-2-ATTACTCGTAGAGATT-1	M74368	M	NPSAD-275-A2	2	MG	Homeo	Homeo_FRMD4A
M74368-2-ATTATCCCAATCTCTT-1	M74368	M	NPSAD-275-A2	2	MG	Homeo	Homeo_FRMD4A
M74368-2-ATTATCCGTGTGTCGC-1	M74368	M	NPSAD-275-A2	2	MG	Homeo	Homeo_FRMD4A
M74368-2-ATTCATCGTTTAGTCG-1	M74368	M	NPSAD-275-A2	2	MG	Homeo	Homeo_PICALM
M74368-2-ATTCCATAGGTCGTCC-1	M74368	M	NPSAD-275-A2	2	MG	Homeo	Homeo_FRMD4A
M74368-2-ATTCGTTGTTGAGAGC-1	M74368	M	NPSAD-275-A2	2	MG	Homeo	Homeo_FRMD4A
M74368-2-ATTTCTGAGCATCCCG-1	M74368	M	NPSAD-275-A2	2	MG	Homeo	Homeo_FRMD4A
M74368-2-CAACAGTTCAAGTAAG-1	M74368	M	NPSAD-275-A2	2	MG	Homeo	Homeo_PICALM
M74368-2-CACAGGCGTACTCCCT-1	M74368	M	NPSAD-275-A2	2	MG	Homeo	Homeo_FRMD4A
M74368-2-CACGTTCAGATGCTTC-1	M74368	M	NPSAD-275-A2	2	MG	Adapt	Adapt_HIF1A
M74368-2-CACTGGGAGTACTCGT-1	M74368	M	NPSAD-275-A2	2	MG	Homeo	Homeo_FRMD4A
M74368-2-CATAAGCAGGAAGAAC-1	M74368	M	NPSAD-275-A2	2	MG	Homeo	Homeo_FRMD4A
M74368-2-CATACAGGTTAAAGTG-1	M74368	M	NPSAD-275-A2	2	MG	Homeo	Homeo_FRMD4A
M74368-2-CATACCCAGCGCTTCG-1	M74368	M	NPSAD-275-A2	2	MG	Homeo	Homeo_FRMD4A
M74368-2-CATACCCTCTAGACAC-1	M74368	M	NPSAD-275-A2	2	MG	Homeo	Homeo_FRMD4A
M74368-2-CATGCTCCATGGGCAA-1	M74368	M	NPSAD-275-A2	2	MG	Homeo	Homeo_FRMD4A
M74368-2-CATTCATTCGGTAAGG-1	M74368	M	NPSAD-275-A2	2	MG	Homeo	Homeo_FRMD4A
M74368-2-CATTCCGGTTTACCAG-1	M74368	M	NPSAD-275-A2	2	MG	Homeo	Homeo_FRMD4A
M74368-2-CATTGAGGTGAGACGT-1	M74368	M	NPSAD-275-A2	2	MG	Homeo	Homeo_FRMD4A
M74368-2-CATTGCCCACCAGTAT-1	M74368	M	NPSAD-275-A2	2	MG	Homeo	Homeo_FRMD4A
M74368-2-CATTTCACAACTGATC-1	M74368	M	NPSAD-275-A2	2	MG	Homeo	Homeo_FRMD4A
M74368-2-CCAATTTAGCTGTTCA-1	M74368	M	NPSAD-275-A2	2	MG	Homeo	Homeo_FRMD4A
M74368-2-CCCTAACCAAAGACTA-1	M74368	M	NPSAD-275-A2	2	MG	Homeo	Homeo_FRMD4A
M74368-2-CCCTCAAGTGATTGGG-1	M74368	M	NPSAD-275-A2	2	MG	Homeo	Homeo_PICALM
M74368-2-CCCTCTCAGCTCGCAC-1	M74368	M	NPSAD-275-A2	2	MG	Homeo	Homeo_FRMD4A
M74368-2-CCTACGTTCGAATCCA-1	M74368	M	NPSAD-275-A2	2	MG	Homeo	Homeo_PICALM
M74368-2-CCTATCGGTCGCTTAA-1	M74368	M	NPSAD-275-A2	2	MG	Homeo	Homeo_FRMD4A
M74368-2-CCTCTAGGTTCTTGCC-1	M74368	M	NPSAD-275-A2	2	PVM	PVM	PVM_CD163
M74368-2-CCTCTAGTCATTTCCA-1	M74368	M	NPSAD-275-A2	2	MG	Adapt	Adapt_HIF1A
M74368-2-CCTTCAGGTAGAGATT-1	M74368	M	NPSAD-275-A2	2	MG	Homeo	Homeo_FRMD4A
M74368-2-CGAATTGTCGTGGACC-1	M74368	M	NPSAD-275-A2	2	MG	Homeo	Homeo_FRMD4A
M74368-2-CGAGTGCAGATCCCGC-1	M74368	M	NPSAD-275-A2	2	MG	Homeo	Homeo_FRMD4A
M74368-2-CGATGCGGTATGTCTG-1	M74368	M	NPSAD-275-A2	2	MG	Homeo	Homeo_FRMD4A
M74368-2-CGATGCGTCATTGCCC-1	M74368	M	NPSAD-275-A2	2	PVM	PVM	PVM_CD163
M74368-2-CGCAGGTTCCCATTCG-1	M74368	M	NPSAD-275-A2	2	MG	Homeo	Homeo_FRMD4A
M74368-2-CGCATGGTCACCGACG-1	M74368	M	NPSAD-275-A2	2	MG	Homeo	Homeo_PICALM
M74368-2-CGCATGGTCATCGTAG-1	M74368	M	NPSAD-275-A2	2	MG	Homeo	Homeo_FRMD4A
M74368-2-CGCCATTCATGCCGGT-1	M74368	M	NPSAD-275-A2	2	MG	Homeo	Homeo_PICALM
M74368-2-CGCGTGACATCGAAGG-1	M74368	M	NPSAD-275-A2	2	MG	Homeo	Homeo_FRMD4A
M74368-2-CGTAATGTCCCATACC-1	M74368	M	NPSAD-275-A2	2	MG	Homeo	Homeo_PICALM
M74368-2-CGTAGTACAACTGATC-1	M74368	M	NPSAD-275-A2	2	MG	Homeo	Homeo_FRMD4A
M74368-2-CGTCCATAGGCCGCTT-1	M74368	M	NPSAD-275-A2	2	MG	Homeo	Homeo_PICALM
M74368-2-CGTCCATCAACTGGTT-1	M74368	M	NPSAD-275-A2	2	MG	Homeo	Homeo_FRMD4A
M74368-2-CGTGAATCACTACGGC-1	M74368	M	NPSAD-275-A2	2	MG	Homeo	Homeo_FRMD4A
M74368-2-CTAACCCTCGGTGAAG-1	M74368	M	NPSAD-275-A2	2	MG	Homeo	Homeo_PICALM
M74368-2-CTAGGTACAAGTGGGT-1	M74368	M	NPSAD-275-A2	2	MG	Homeo	Homeo_FRMD4A
M74368-2-CTATCCGGTTGCGGAA-1	M74368	M	NPSAD-275-A2	2	MG	Homeo	Homeo_FRMD4A
M74368-2-CTATCCGTCCATTGTT-1	M74368	M	NPSAD-275-A2	2	MG	Homeo	Homeo_FRMD4A
M74368-2-CTCAATTTCAGCGCAC-1	M74368	M	NPSAD-275-A2	2	MG	Homeo	Homeo_FRMD4A
M74368-2-CTCATCGGTATCAGCT-1	M74368	M	NPSAD-275-A2	2	MG	Homeo	Homeo_FRMD4A
M74368-2-CTCATGCAGTAGCCAG-1	M74368	M	NPSAD-275-A2	2	MG	Homeo	Homeo_FRMD4A
M74368-2-CTCATTAGTGCCTTTC-1	M74368	M	NPSAD-275-A2	2	MG	Homeo	Homeo_FRMD4A
M74368-2-CTCTCGAGTAGGTAGC-1	M74368	M	NPSAD-275-A2	2	MG	Homeo	Homeo_FRMD4A
M74368-2-CTCTGGTAGGAATGTT-1	M74368	M	NPSAD-275-A2	2	MG	Adapt	Adapt_HIF1A
M74368-2-CTCTGGTTCGCGTTTC-1	M74368	M	NPSAD-275-A2	2	MG	Homeo	Homeo_PICALM
M74368-2-CTGGACGAGAGCATTA-1	M74368	M	NPSAD-275-A2	2	PVM	PVM	PVM_CD163
M74368-2-CTGGTCTTCGCAGTTA-1	M74368	M	NPSAD-275-A2	2	MG	Homeo	Homeo_FRMD4A
M74368-2-CTGTAGAGTTGCGGAA-1	M74368	M	NPSAD-275-A2	2	MG	Homeo	Homeo_FRMD4A
M74368-2-CTGTCGTAGTGGGAAA-1	M74368	M	NPSAD-275-A2	2	MG	Homeo	Homeo_FRMD4A
M74368-2-CTGTGGGTCTCAGAAC-1	M74368	M	NPSAD-275-A2	2	MG	Homeo	Homeo_PICALM
M74368-2-CTTAGGAGTTTGTTCT-1	M74368	M	NPSAD-275-A2	2	MG	Homeo	Homeo_PICALM
M74368-2-CTTCCGATCGCGGTAC-1	M74368	M	NPSAD-275-A2	2	MG	Adapt	Adapt_HIF1A
M74368-2-CTTCTCTTCGGTAGGA-1	M74368	M	NPSAD-275-A2	2	MG	Homeo	Homeo_FRMD4A
M74368-2-GAAACCTTCTTGAGCA-1	M74368	M	NPSAD-275-A2	2	MG	Adapt	Adapt_HIF1A
M74368-2-GAACACTGTGCGAACA-1	M74368	M	NPSAD-275-A2	2	MG	Homeo	Homeo_FRMD4A
M74368-2-GAACGTTAGACTGAGC-1	M74368	M	NPSAD-275-A2	2	PVM	PVM	PVM_CD163
M74368-2-GAACGTTCAAGCCCAC-1	M74368	M	NPSAD-275-A2	2	MG	Homeo	Homeo_PICALM
M74368-2-GAACTGTGTCTTGGTA-1	M74368	M	NPSAD-275-A2	2	MG	Homeo	Homeo_FRMD4A
M74368-2-GAAGAATTCCACAAGT-1	M74368	M	NPSAD-275-A2	2	MG	Homeo	Homeo_FRMD4A
M74368-2-GAATCACCAGCTGTCG-1	M74368	M	NPSAD-275-A2	2	MG	Homeo	Homeo_FRMD4A
M74368-2-GAATCGTAGGCCTTCG-1	M74368	M	NPSAD-275-A2	2	MG	Homeo	Homeo_FRMD4A
M74368-2-GACACGCCAACTTGCA-1	M74368	M	NPSAD-275-A2	2	MG	Homeo	Homeo_FRMD4A
M74368-2-GACCCTTCAGTCCCGA-1	M74368	M	NPSAD-275-A2	2	MG	Homeo	Homeo_FRMD4A
M74368-2-GACTCAAAGGCCTGAA-1	M74368	M	NPSAD-275-A2	2	MG	Homeo	Homeo_FRMD4A
M74368-2-GACTCAACAGACCTGC-1	M74368	M	NPSAD-275-A2	2	MG	Homeo	Homeo_FRMD4A
M74368-2-GAGACTTCATCCGAGC-1	M74368	M	NPSAD-275-A2	2	MG	Homeo	Homeo_FRMD4A
M74368-2-GAGATGGCAACCTATG-1	M74368	M	NPSAD-275-A2	2	MG	Homeo	Homeo_FRMD4A
M74368-2-GAGCCTGCATTAGGCT-1	M74368	M	NPSAD-275-A2	2	MG	Homeo	Homeo_FRMD4A
M74368-2-GAGTGAGCAGAAGCTG-1	M74368	M	NPSAD-275-A2	2	MG	Homeo	Homeo_FRMD4A
M74368-2-GAGTGTTGTTGAGAGC-1	M74368	M	NPSAD-275-A2	2	PVM	PVM	PVM_CD163
M74368-2-GATAGCTAGCAGCCCT-1	M74368	M	NPSAD-275-A2	2	PVM	PVM	PVM_CD163
M74368-2-GATCCCTGTCAGCGTC-1	M74368	M	NPSAD-275-A2	2	MG	Homeo	Homeo_FRMD4A
M74368-2-GATGCTACACCACATA-1	M74368	M	NPSAD-275-A2	2	MG	Homeo	Homeo_FRMD4A
M74368-2-GCAGGCTGTTCCCAAA-1	M74368	M	NPSAD-275-A2	2	MG	Homeo	Homeo_FRMD4A
M74368-2-GCCAGTGCAATTTCCT-1	M74368	M	NPSAD-275-A2	2	MG	Homeo	Homeo_FRMD4A
M74368-2-GCGGAAACATAGAGGC-1	M74368	M	NPSAD-275-A2	2	MG	Homeo	Homeo_FRMD4A
M74368-2-GCTTCACAGCTAGAGC-1	M74368	M	NPSAD-275-A2	2	MG	Homeo	Homeo_PICALM
M74368-2-GCTTTCGCACGACTAT-1	M74368	M	NPSAD-275-A2	2	MG	Homeo	Homeo_FRMD4A
M74368-2-GGAATGGCAAGTTGGG-1	M74368	M	NPSAD-275-A2	2	MG	Homeo	Homeo_FRMD4A
M74368-2-GGAATGGTCGCTGATA-1	M74368	M	NPSAD-275-A2	2	MG	Homeo	Homeo_FRMD4A
M74368-2-GGAGAACAGTGGCGAT-1	M74368	M	NPSAD-275-A2	2	MG	Homeo	Homeo_PICALM
M74368-2-GGAGATGTCGTTCCTG-1	M74368	M	NPSAD-275-A2	2	MG	Homeo	Homeo_FRMD4A
M74368-2-GGAGGATTCACCTGTC-1	M74368	M	NPSAD-275-A2	2	MG	Homeo	Homeo_FRMD4A
M74368-2-GGGACCTAGTTAACGA-1	M74368	M	NPSAD-275-A2	2	MG	Homeo	Homeo_FRMD4A
M74368-2-GGGAGATAGTCGGCAA-1	M74368	M	NPSAD-275-A2	2	MG	Homeo	Homeo_PICALM
M74368-2-GGGAGTAGTTAAACAG-1	M74368	M	NPSAD-275-A2	2	MG	Homeo	Homeo_FRMD4A
M74368-2-GGGCGTTAGCTCATAC-1	M74368	M	NPSAD-275-A2	2	MG	Homeo	Homeo_FRMD4A
M74368-2-GGGCTACGTTTCAGAC-1	M74368	M	NPSAD-275-A2	2	MG	Homeo	Homeo_FRMD4A
M74368-2-GGGTATTTCGAGCCTG-1	M74368	M	NPSAD-275-A2	2	MG	Homeo	Homeo_FRMD4A
M74368-2-GGGTCTGAGACTTAAG-1	M74368	M	NPSAD-275-A2	2	MG	Homeo	Homeo_FRMD4A
M74368-2-GGGTCTGAGTGCCTCG-1	M74368	M	NPSAD-275-A2	2	MG	Homeo	Homeo_PICALM
M74368-2-GGTAATCGTATGACAA-1	M74368	M	NPSAD-275-A2	2	MG	Homeo	Homeo_FRMD4A
M74368-2-GGTAGAGTCGCGCTGA-1	M74368	M	NPSAD-275-A2	2	MG	Homeo	Homeo_FRMD4A
M74368-2-GGTCACGGTTGCTCGG-1	M74368	M	NPSAD-275-A2	2	MG	Homeo	Homeo_FRMD4A
M74368-2-GGTCTGGAGGTTGGAC-1	M74368	M	NPSAD-275-A2	2	MG	Homeo	Homeo_FRMD4A
M74368-2-GGTGAAGCATAGTCAC-1	M74368	M	NPSAD-275-A2	2	MG	Homeo	Homeo_FRMD4A
M74368-2-GGTGGCTTCGTAATGC-1	M74368	M	NPSAD-275-A2	2	MG	Homeo	Homeo_FRMD4A
M74368-2-GGTGTCGAGCGATGAC-1	M74368	M	NPSAD-275-A2	2	MG	Homeo	Homeo_FRMD4A
M74368-2-GGTTAACGTCGATTTG-1	M74368	M	NPSAD-275-A2	2	MG	Homeo	Homeo_PICALM
M74368-2-GTAACACGTTATGTCG-1	M74368	M	NPSAD-275-A2	2	MG	Homeo	Homeo_FRMD4A
M74368-2-GTAAGTCCAGACGATG-1	M74368	M	NPSAD-275-A2	2	MG	Homeo	Homeo_FRMD4A
M74368-2-GTAGTACGTCGTGGAA-1	M74368	M	NPSAD-275-A2	2	MG	Homeo	Homeo_PICALM
M74368-2-GTATTGGGTCTCAGAT-1	M74368	M	NPSAD-275-A2	2	MG	Homeo	Homeo_FRMD4A
M74368-2-GTCAGCGAGTGCACCC-1	M74368	M	NPSAD-275-A2	2	MG	Homeo	Homeo_FRMD4A
M74368-2-GTCATTTGTGTCTTCC-1	M74368	M	NPSAD-275-A2	2	MG	Homeo	Homeo_FRMD4A
M74368-2-GTCATTTTCGTAGGAG-1	M74368	M	NPSAD-275-A2	2	MG	Homeo	Homeo_FRMD4A
M74368-2-GTCGAATCATCGGATT-1	M74368	M	NPSAD-275-A2	2	MG	Homeo	Homeo_FRMD4A
M74368-2-GTCGCGATCACAGTGT-1	M74368	M	NPSAD-275-A2	2	PVM	PVM	PVM_CD163
M74368-2-GTCTACCGTGCATGTT-1	M74368	M	NPSAD-275-A2	2	MG	Homeo	Homeo_FRMD4A
M74368-2-GTCTGTCGTGACGTCC-1	M74368	M	NPSAD-275-A2	2	MG	Homeo	Homeo_PICALM
M74368-2-GTCTGTCGTTTAGTCG-1	M74368	M	NPSAD-275-A2	2	MG	ADAM	ADAM_GPNMB
M74368-2-GTGACGCGTTGGGCCT-1	M74368	M	NPSAD-275-A2	2	MG	Homeo	Homeo_FRMD4A
M74368-2-GTGAGGAGTACTGTTG-1	M74368	M	NPSAD-275-A2	2	MG	Homeo	Homeo_FRMD4A
M74368-2-GTGTCCTTCCGTGGGT-1	M74368	M	NPSAD-275-A2	2	MG	Homeo	Homeo_FRMD4A
M74368-2-GTGTGATGTATACCCA-1	M74368	M	NPSAD-275-A2	2	MG	Homeo	Homeo_FRMD4A
M74368-2-GTTACGACATGACTGT-1	M74368	M	NPSAD-275-A2	2	MG	Homeo	Homeo_FRMD4A
M74368-2-GTTAGACCAATCGCCG-1	M74368	M	NPSAD-275-A2	2	MG	Homeo	Homeo_FRMD4A
M74368-2-GTTAGTGCAGTAACGG-1	M74368	M	NPSAD-275-A2	2	MG	Homeo	Homeo_FRMD4A
M74368-2-GTTCGCTAGTCGCCAC-1	M74368	M	NPSAD-275-A2	2	MG	Homeo	Homeo_FRMD4A
M74368-2-GTTGCGGGTGGTCTTA-1	M74368	M	NPSAD-275-A2	2	MG	Homeo	Homeo_PICALM
M74368-2-GTTGTAGTCCCATGGG-1	M74368	M	NPSAD-275-A2	2	MG	Adapt	Adapt_HIF1A
M74368-2-GTTGTCCTCGTCCTTG-1	M74368	M	NPSAD-275-A2	2	MG	Homeo	Homeo_FRMD4A
M74368-2-GTTGTGATCCTTTGAT-1	M74368	M	NPSAD-275-A2	2	MG	Homeo	Homeo_FRMD4A
M74368-2-TAACACGAGAGCATAT-1	M74368	M	NPSAD-275-A2	2	MG	Homeo	Homeo_FRMD4A
M74368-2-TAACCAGTCGGCACTG-1	M74368	M	NPSAD-275-A2	2	MG	Homeo	Homeo_FRMD4A
M74368-2-TAATCTCCAACCTAAC-1	M74368	M	NPSAD-275-A2	2	MG	ADAM	ADAM_GPNMB
M74368-2-TACAACGGTGCGTTTA-1	M74368	M	NPSAD-275-A2	2	MG	Homeo	Homeo_PICALM
M74368-2-TACAGGTGTATAATGG-1	M74368	M	NPSAD-275-A2	2	MG	Homeo	Homeo_PICALM
M74368-2-TACCGGGGTGAGCAGT-1	M74368	M	NPSAD-275-A2	2	MG	Homeo	Homeo_FRMD4A
M74368-2-TACGTCCGTATGCTAC-1	M74368	M	NPSAD-275-A2	2	MG	Homeo	Homeo_FRMD4A
M74368-2-TATCCTACAGGTCTCG-1	M74368	M	NPSAD-275-A2	2	PVM	PVM	PVM_CD163
M74368-2-TATCTGTTCGAGAGCA-1	M74368	M	NPSAD-275-A2	2	MG	Homeo	Homeo_FRMD4A
M74368-2-TATCTTGGTCCTTTGC-1	M74368	M	NPSAD-275-A2	2	MG	Homeo	Homeo_FRMD4A
M74368-2-TATTGCTCAGCAGATG-1	M74368	M	NPSAD-275-A2	2	MG	Homeo	Homeo_PICALM
M74368-2-TCAAGACTCACTGAAC-1	M74368	M	NPSAD-275-A2	2	PVM	PVM	PVM_CD163
M74368-2-TCAATTCTCGGCAGTC-1	M74368	M	NPSAD-275-A2	2	MG	Homeo	Homeo_FRMD4A
M74368-2-TCACAAGTCCGTGGTG-1	M74368	M	NPSAD-275-A2	2	MG	Homeo	Homeo_FRMD4A
M74368-2-TCAGGTAAGCTGAGTG-1	M74368	M	NPSAD-275-A2	2	PVM	PVM	PVM_CD163
M74368-2-TCATCCGTCCTCACGT-1	M74368	M	NPSAD-275-A2	2	PVM	PVM	PVM_CD163
M74368-2-TCATGTTTCGCCAACG-1	M74368	M	NPSAD-275-A2	2	MG	Homeo	Homeo_FRMD4A
M74368-2-TCCACGTTCGTCAGAT-1	M74368	M	NPSAD-275-A2	2	MG	Homeo	Homeo_FRMD4A
M74368-2-TCCGGGAGTCTCAAGT-1	M74368	M	NPSAD-275-A2	2	MG	Homeo	Homeo_PICALM
M74368-2-TCGCTTGCAAACGAGC-1	M74368	M	NPSAD-275-A2	2	PVM	PVM	PVM_CD163
M74368-2-TCGGGACCAAATGATG-1	M74368	M	NPSAD-275-A2	2	MG	Homeo	Homeo_FRMD4A
M74368-2-TCGGGACTCCTCTAAT-1	M74368	M	NPSAD-275-A2	2	MG	Homeo	Homeo_FRMD4A
M74368-2-TCTTCCTAGGATACGC-1	M74368	M	NPSAD-275-A2	2	MG	Homeo	Homeo_FRMD4A
M74368-2-TGAATGCGTCTACTGA-1	M74368	M	NPSAD-275-A2	2	MG	Homeo	Homeo_FRMD4A
M74368-2-TGACCCTAGCTGACTT-1	M74368	M	NPSAD-275-A2	2	MG	Homeo	Homeo_FRMD4A
M74368-2-TGAGACTAGTGGAATT-1	M74368	M	NPSAD-275-A2	2	MG	Homeo	Homeo_FRMD4A
M74368-2-TGATCAGTCTCCTACG-1	M74368	M	NPSAD-275-A2	2	PVM	PVM	PVM_CD163
M74368-2-TGATGCATCGCCACTT-1	M74368	M	NPSAD-275-A2	2	MG	Homeo	Homeo_PICALM
M74368-2-TGATGGTAGCACGATG-1	M74368	M	NPSAD-275-A2	2	MG	Homeo	Homeo_FRMD4A
M74368-2-TGATTTCTCCTGGTCT-1	M74368	M	NPSAD-275-A2	2	PVM	PVM	PVM_CD163
M74368-2-TGCCGAGAGAGTTCGG-1	M74368	M	NPSAD-275-A2	2	MG	Homeo	Homeo_PICALM
M74368-2-TGCGATACAGACCTGC-1	M74368	M	NPSAD-275-A2	2	MG	Adapt	Adapt_HIST
M74368-2-TGGAACTTCCGTGTAA-1	M74368	M	NPSAD-275-A2	2	MG	Homeo	Homeo_FRMD4A
M74368-2-TGGATGTGTAGACGGT-1	M74368	M	NPSAD-275-A2	2	PVM	PVM	PVM_CD163
M74368-2-TGGTAGTTCTATTGTC-1	M74368	M	NPSAD-275-A2	2	MG	Homeo	Homeo_FRMD4A
M74368-2-TGGTGATAGAATAACC-1	M74368	M	NPSAD-275-A2	2	MG	Homeo	Homeo_PICALM
M74368-2-TGGTGATGTGCCCACA-1	M74368	M	NPSAD-275-A2	2	MG	Homeo	Homeo_FRMD4A
M74368-2-TGTACAGGTAGGTAGC-1	M74368	M	NPSAD-275-A2	2	MG	Homeo	Homeo_PICALM
M74368-2-TGTTCTACATAAGCGG-1	M74368	M	NPSAD-275-A2	2	MG	Homeo	Homeo_FRMD4A
M74368-2-TGTTTGTAGTCCCGGT-1	M74368	M	NPSAD-275-A2	2	MG	Homeo	Homeo_FRMD4A
M74368-2-TTAATCCGTAAGGAGA-1	M74368	M	NPSAD-275-A2	2	MG	Homeo	Homeo_FRMD4A
M74368-2-TTACGTTCAGGTGGAT-1	M74368	M	NPSAD-275-A2	2	MG	Homeo	Homeo_PICALM
M74368-2-TTAGGGTCAGTGGCTC-1	M74368	M	NPSAD-275-A2	2	MG	Homeo	Homeo_FRMD4A
M74368-2-TTCACGCAGGATACAT-1	M74368	M	NPSAD-275-A2	2	MG	Homeo	Homeo_FRMD4A
M74368-2-TTCCGTGAGGAGAATG-1	M74368	M	NPSAD-275-A2	2	MG	Homeo	Homeo_FRMD4A
M74368-2-TTCGATTAGTAAGAGG-1	M74368	M	NPSAD-275-A2	2	MG	Homeo	Homeo_PICALM
M74368-2-TTCGGTCTCACTCGAA-1	M74368	M	NPSAD-275-A2	2	MG	Homeo	Homeo_FRMD4A
M74368-2-TTCTAACCACGCGGTT-1	M74368	M	NPSAD-275-A2	2	MG	Homeo	Homeo_FRMD4A
M74368-2-TTGAGTGCATGTCAGT-1	M74368	M	NPSAD-275-A2	2	MG	Homeo	Homeo_FRMD4A
M74368-2-TTGCCTGGTTCTAAGC-1	M74368	M	NPSAD-275-A2	2	MG	Homeo	Homeo_FRMD4A
M74368-2-TTGCGTCTCGTGTCAA-1	M74368	M	NPSAD-275-A2	2	MG	Homeo	Homeo_FRMD4A
M74368-2-TTGTGTTGTATGAAAC-1	M74368	M	NPSAD-275-A2	2	MG	Adapt	Adapt_HIF1A
M74368-2-TTTAGTCGTAGCCCTG-1	M74368	M	NPSAD-275-A2	2	MG	Homeo	Homeo_FRMD4A
M74368-2-TTTCACAGTGTCACAT-1	M74368	M	NPSAD-275-A2	2	PVM	PVM	PVM_CD163
M74368-2-TTTCCTCTCCTGCCAT-1	M74368	M	NPSAD-275-A2	2	MG	Homeo	Homeo_FRMD4A
M74368-2-TTTCCTCTCTTGAGCA-1	M74368	M	NPSAD-275-A2	2	MG	Homeo	Homeo_PICALM
M7437-1-AAGTACCCACTATGTG-0	M7437	M	NPSAD-124-A1	1	PVM	PVM	PVM_CD163
M7437-1-AATTTCCGTCGGCTAC-0	M7437	M	NPSAD-124-A1	1	MG	Adapt	Adapt_HIF1A
M7437-1-ACATGCAGTATTCCTT-0	M7437	M	NPSAD-124-A1	1	MG	Homeo	Homeo_PICALM
M7437-1-ACCCAAAAGTAAGACT-0	M7437	M	NPSAD-124-A1	1	PVM	PVM	PVM_CD163
M7437-1-ACTCCCAAGGATGAGA-0	M7437	M	NPSAD-124-A1	1	MG	Adapt	Adapt_AIF1
M7437-1-AGAGAATAGAGGATCC-0	M7437	M	NPSAD-124-A1	1	PVM	PVM	PVM_CD163
M7437-1-AGCCAATTCTGAGAGG-0	M7437	M	NPSAD-124-A1	1	PVM	PVM	PVM_CD163
M7437-1-AGCTCAACATTAGGAA-0	M7437	M	NPSAD-124-A1	1	PVM	PVM	PVM_CD163
M7437-1-AGGAAATTCAGCCTTC-0	M7437	M	NPSAD-124-A1	1	MG	Homeo	Homeo_PICALM
M7437-1-AGGACTTTCATGGTAC-0	M7437	M	NPSAD-124-A1	1	MG	Adapt	Adapt_TMEM163
M7437-1-AGTAGCTGTCTCGGGT-0	M7437	M	NPSAD-124-A1	1	PVM	PVM	PVM_CD163
M7437-1-AGTCTCCTCCTCGATC-0	M7437	M	NPSAD-124-A1	1	PVM	PVM	PVM_CD163
M7437-1-ATAGAGATCTCCTGTG-0	M7437	M	NPSAD-124-A1	1	MG	ADAM	ADAM_GPNMB
M7437-1-ATGGAGGCAAACCATC-0	M7437	M	NPSAD-124-A1	1	PVM	PVM	PVM_CD163
M7437-1-ATGGGTTTCTGGGCAC-0	M7437	M	NPSAD-124-A1	1	PVM	PVM	PVM_CD163
M7437-1-ATTCTTGGTGTTTACG-0	M7437	M	NPSAD-124-A1	1	PVM	PVM	PVM_CD163
M7437-1-CAAGACTGTACGGTTT-0	M7437	M	NPSAD-124-A1	1	MG	Homeo	Homeo_PICALM
M7437-1-CAGATTGGTAAGACCG-0	M7437	M	NPSAD-124-A1	1	PVM	PVM	PVM_CD163
M7437-1-CAGCCAGAGAGAATCT-0	M7437	M	NPSAD-124-A1	1	PVM	PVM	PVM_CD163
M7437-1-CATACCCGTGGACTAG-0	M7437	M	NPSAD-124-A1	1	MG	Adapt	Adapt_AIF1
M7437-1-CATACCCTCACCGGGT-0	M7437	M	NPSAD-124-A1	1	PVM	PVM	PVM_CD163
M7437-1-CATAGACCAACCTAAC-0	M7437	M	NPSAD-124-A1	1	PVM	PVM	PVM_CD163
M7437-1-CATCCCAAGTCCCGGT-0	M7437	M	NPSAD-124-A1	1	PVM	PVM	PVM_CD163
M7437-1-CATTCCGGTTGGTGTT-0	M7437	M	NPSAD-124-A1	1	PVM	PVM	PVM_CD163
M7437-1-CATTGAGGTGGTTTGT-0	M7437	M	NPSAD-124-A1	1	MG	Adapt	Adapt_HIF1A
M7437-1-CCACAAATCTGGGCAC-0	M7437	M	NPSAD-124-A1	1	PVM	PVM	PVM_CD163
M7437-1-CCATCACGTTCTAACG-0	M7437	M	NPSAD-124-A1	1	MG	Adapt	Adapt_TMEM163
M7437-1-CCGGGTAAGCTCAGAG-0	M7437	M	NPSAD-124-A1	1	PVM	PVM	PVM_CD163
M7437-1-CCGGGTAGTTCCACGG-0	M7437	M	NPSAD-124-A1	1	PVM	PVM	PVM_CD163
M7437-1-CCTCCAATCCGTGCGA-0	M7437	M	NPSAD-124-A1	1	PVM	PVM	PVM_CD163
M7437-1-CTCCATGCAATGCAAA-0	M7437	M	NPSAD-124-A1	1	PVM	PVM	PVM_CD163
M7437-1-CTCCCTCGTGTGCCTG-0	M7437	M	NPSAD-124-A1	1	MG	Adapt	Adapt_AIF1
M7437-1-GAAGAATAGCCTTTGA-0	M7437	M	NPSAD-124-A1	1	MG	ADAM	ADAM_GPNMB
M7437-1-GAAGCGAAGCACACCC-0	M7437	M	NPSAD-124-A1	1	PVM	PVM	PVM_CD163
M7437-1-GAAGGACGTACTCGTA-0	M7437	M	NPSAD-124-A1	1	MG	Prolif	Prolif_MKI67
M7437-1-GAAGGGTCACATAACC-0	M7437	M	NPSAD-124-A1	1	MG	Homeo	Homeo_PICALM
M7437-1-GAATCGTTCATGAAAG-0	M7437	M	NPSAD-124-A1	1	PVM	PVM	PVM_CD163
M7437-1-GACTATGAGGCGTTGA-0	M7437	M	NPSAD-124-A1	1	MG	Adapt	Adapt_TMEM163
M7437-1-GACTCTCAGCCTGGAA-0	M7437	M	NPSAD-124-A1	1	MG	Adapt	Adapt_TMEM163
M7437-1-GAGAGGTTCACTGGTA-0	M7437	M	NPSAD-124-A1	1	MG	Adapt	Adapt_TMEM163
M7437-1-GATAGAACAGTTTCGA-0	M7437	M	NPSAD-124-A1	1	MG	Adapt	Adapt_AIF1
M7437-1-GATGATCCAAGATGGC-0	M7437	M	NPSAD-124-A1	1	PVM	PVM	PVM_CD163
M7437-1-GATTCGATCAAGTCGT-0	M7437	M	NPSAD-124-A1	1	MG	Homeo	Homeo_PICALM
M7437-1-GCCAGGTAGTGTTGAA-0	M7437	M	NPSAD-124-A1	1	PVM	PVM	PVM_CD163
M7437-1-GCTACCTTCCTGCTAC-0	M7437	M	NPSAD-124-A1	1	PVM	PVM	PVM_CD163
M7437-1-GCTGCAGGTACGTTCA-0	M7437	M	NPSAD-124-A1	1	MG	Adapt	Adapt_TMEM163
M7437-1-GCTGGGTTCGACGTCG-0	M7437	M	NPSAD-124-A1	1	MG	Adapt	Adapt_TMEM163
M7437-1-GGGTGTCCAAGTTTGC-0	M7437	M	NPSAD-124-A1	1	PVM	PVM	PVM_CD163
M7437-1-GTCATGACAGTGTGCC-0	M7437	M	NPSAD-124-A1	1	PVM	PVM	PVM_CD163
M7437-1-GTCATTTAGGCGAACT-0	M7437	M	NPSAD-124-A1	1	PVM	PVM	PVM_CD163
M7437-1-GTGAGCCGTATGTCCA-0	M7437	M	NPSAD-124-A1	1	MG	Adapt	Adapt_HIF1A
M7437-1-GTGGAAGAGTCTCGTA-0	M7437	M	NPSAD-124-A1	1	PVM	PVM	PVM_CD163
M7437-1-GTTACGATCGACCTAA-0	M7437	M	NPSAD-124-A1	1	PVM	PVM	PVM_CD163
M7437-1-GTTGCGGAGCTCCACG-0	M7437	M	NPSAD-124-A1	1	PVM	PVM	PVM_CD163
M7437-1-TAACGACTCGTGGTAT-0	M7437	M	NPSAD-124-A1	1	PVM	PVM	PVM_CD163
M7437-1-TAAGCACCACCCTGAG-0	M7437	M	NPSAD-124-A1	1	PVM	PVM	PVM_CD163
M7437-1-TACACCCTCCACACAA-0	M7437	M	NPSAD-124-A1	1	MG	Homeo	Homeo_PICALM
M7437-1-TAGCACAGTTCGATTG-0	M7437	M	NPSAD-124-A1	1	MG	Homeo	Homeo_PICALM
M7437-1-TAGTGCATCAGGAAGC-0	M7437	M	NPSAD-124-A1	1	PVM	PVM	PVM_CD163
M7437-1-TCATATCCAGCTGCCA-0	M7437	M	NPSAD-124-A1	1	MG	Homeo	Homeo_PICALM
M7437-1-TCGGGTGTCAGAATAG-0	M7437	M	NPSAD-124-A1	1	MG	Adapt	Adapt_TMEM163
M7437-1-TCTATACTCGGCTGAC-0	M7437	M	NPSAD-124-A1	1	MG	Homeo	Homeo_PICALM
M7437-1-TCTGCCAAGGCCGCTT-0	M7437	M	NPSAD-124-A1	1	PVM	PVM	PVM_CD163
M7437-1-TGTTACTAGCGTATAA-0	M7437	M	NPSAD-124-A1	1	PVM	PVM	PVM_CD163
M7437-1-TTACGCCTCTGCCTGT-0	M7437	M	NPSAD-124-A1	1	PVM	PVM	PVM_CD163
M7437-1-TTCATGTCATCGCTGG-0	M7437	M	NPSAD-124-A1	1	PVM	PVM	PVM_CD163
M7437-1-TTCTTGAAGTGCGCTC-0	M7437	M	NPSAD-124-A1	1	MG	Adapt	Adapt_TMEM163
M7437-1-TTTACCATCATAGCAC-0	M7437	M	NPSAD-124-A1	1	PVM	PVM	PVM_CD163
M7437-1-TTTCACAGTCGGTAAG-0	M7437	M	NPSAD-124-A1	1	MG	Adapt	Adapt_TMEM163
M7437-2-AAAGGTACATAGATGA-1	M7437	M	NPSAD-124-A2	2	MG	Adapt	Adapt_AIF1
M7437-2-AACAAGAAGATCGACG-1	M7437	M	NPSAD-124-A2	2	MG	Adapt	Adapt_TMEM163
M7437-2-AACCTGATCCTGGTCT-1	M7437	M	NPSAD-124-A2	2	PVM	PVM	PVM_CD163
M7437-2-AAGCGAGAGATGCTAA-1	M7437	M	NPSAD-124-A2	2	PVM	PVM	PVM_CD163
M7437-2-AAGTTCGCACGCTGCA-1	M7437	M	NPSAD-124-A2	2	MG	Adapt	Adapt_TMEM163
M7437-2-AATGCCACATCGCTGG-1	M7437	M	NPSAD-124-A2	2	PVM	PVM	PVM_CD163
M7437-2-ACACAGTAGCGTCTCG-1	M7437	M	NPSAD-124-A2	2	MG	Adapt	Adapt_TMEM163
M7437-2-ACAGCCGCAGCATCTA-1	M7437	M	NPSAD-124-A2	2	MG	Homeo	Homeo_PICALM
M7437-2-ACCCTTGTCGTCAGAT-1	M7437	M	NPSAD-124-A2	2	MG	Homeo	Homeo_PICALM
M7437-2-ACCTGTCTCTCTGAGA-1	M7437	M	NPSAD-124-A2	2	MG	Adapt	Adapt_TMEM163
M7437-2-ACGCACGCACCAGTTA-1	M7437	M	NPSAD-124-A2	2	MG	Adapt	Adapt_TMEM163
M7437-2-ACTGATGAGACTCTAC-1	M7437	M	NPSAD-124-A2	2	MG	Homeo	Homeo_PICALM
M7437-2-AGACAAAGTGGCCCAT-1	M7437	M	NPSAD-124-A2	2	MG	Adapt	Adapt_AIF1
M7437-2-AGACACTGTGTAGGAC-1	M7437	M	NPSAD-124-A2	2	MG	Adapt	Adapt_TMEM163
M7437-2-AGAGAATCAATTGCGT-1	M7437	M	NPSAD-124-A2	2	MG	Adapt	Adapt_HIF1A
M7437-2-AGAGAATCACTACACA-1	M7437	M	NPSAD-124-A2	2	MG	Adapt	Adapt_TMEM163
M7437-2-AGAGAGCTCAAATGAG-1	M7437	M	NPSAD-124-A2	2	PVM	PVM	PVM_CD163
M7437-2-AGAGCAGGTTTGATCG-1	M7437	M	NPSAD-124-A2	2	MG	Adapt	Adapt_TMEM163
M7437-2-AGCGTATGTTGGTGTT-1	M7437	M	NPSAD-124-A2	2	MG	Homeo	Homeo_PICALM
M7437-2-AGGCATTAGGATACGC-1	M7437	M	NPSAD-124-A2	2	MG	Adapt	Adapt_AIF1
M7437-2-AGGGTGAGTCCTGGTG-1	M7437	M	NPSAD-124-A2	2	PVM	PVM	PVM_CD163
M7437-2-AGTCTCCCAACCCTAA-1	M7437	M	NPSAD-124-A2	2	PVM	PVM	PVM_CD163
M7437-2-AGTGATCTCGCCACTT-1	M7437	M	NPSAD-124-A2	2	MG	Adapt	Adapt_TMEM163
M7437-2-ATCACGACAACACACT-1	M7437	M	NPSAD-124-A2	2	PVM	PVM	PVM_CD163
M7437-2-ATGGGAGGTGCAATGG-1	M7437	M	NPSAD-124-A2	2	PVM	PVM	PVM_CD163
M7437-2-ATGGGAGTCTCGAGTA-1	M7437	M	NPSAD-124-A2	2	PVM	PVM	PVM_CD163
M7437-2-ATTACCTAGACCAAGC-1	M7437	M	NPSAD-124-A2	2	MG	Adapt	Adapt_TMEM163
M7437-2-ATTACCTGTGGCTAGA-1	M7437	M	NPSAD-124-A2	2	PVM	PVM	PVM_CD163
M7437-2-ATTCGTTCAGTTGTTG-1	M7437	M	NPSAD-124-A2	2	MG	Adapt	Adapt_HIF1A
M7437-2-ATTTACCAGCTACAAA-1	M7437	M	NPSAD-124-A2	2	PVM	PVM	PVM_CD163
M7437-2-ATTTCTGGTTCATCTT-1	M7437	M	NPSAD-124-A2	2	MG	Homeo	Homeo_PICALM
M7437-2-CAAGAGGAGCAGATAT-1	M7437	M	NPSAD-124-A2	2	MG	Homeo	Homeo_PICALM
M7437-2-CAATACGCACAAACGG-1	M7437	M	NPSAD-124-A2	2	MG	Homeo	Homeo_PICALM
M7437-2-CACTGGGTCGTTCTAT-1	M7437	M	NPSAD-124-A2	2	PVM	PVM	PVM_CD163
M7437-2-CAGTTAGCATCTGCGG-1	M7437	M	NPSAD-124-A2	2	PVM	PVM	PVM_CD163
M7437-2-CATACTTCACTAGGTT-1	M7437	M	NPSAD-124-A2	2	MG	Homeo	Homeo_PICALM
M7437-2-CATAGACTCAAGGACG-1	M7437	M	NPSAD-124-A2	2	PVM	PVM	PVM_CD163
M7437-2-CATCGCTTCTCGAACA-1	M7437	M	NPSAD-124-A2	2	MG	Adapt	Adapt_TMEM163
M7437-2-CATGCCTCACAACGCC-1	M7437	M	NPSAD-124-A2	2	MG	Adapt	Adapt_HIST
M7437-2-CATGGTAAGCCATATC-1	M7437	M	NPSAD-124-A2	2	PVM	PVM	PVM_CD163
M7437-2-CATGGTAAGCCGCTTG-1	M7437	M	NPSAD-124-A2	2	PVM	PVM	PVM_CD163
M7437-2-CCACGTTAGGTAGCCA-1	M7437	M	NPSAD-124-A2	2	PVM	PVM	PVM_CD163
M7437-2-CCCTCAACACCTTCCA-1	M7437	M	NPSAD-124-A2	2	MG	Homeo	Homeo_PICALM
M7437-2-CCTCATGAGTTGAATG-1	M7437	M	NPSAD-124-A2	2	MG	Adapt	Adapt_AIF1
M7437-2-CCTCTAGTCCGTGGGT-1	M7437	M	NPSAD-124-A2	2	MG	Homeo	Homeo_PICALM
M7437-2-CCTGCATAGAATCGTA-1	M7437	M	NPSAD-124-A2	2	MG	Homeo	Homeo_PICALM
M7437-2-CGAAGGAAGCATTTCG-1	M7437	M	NPSAD-124-A2	2	MG	Adapt	Adapt_TMEM163
M7437-2-CGAGAAGGTTAACCTG-1	M7437	M	NPSAD-124-A2	2	MG	Adapt	Adapt_HIST
M7437-2-CGGGACTGTCTGCAAT-1	M7437	M	NPSAD-124-A2	2	PVM	PVM	PVM_CD163
M7437-2-CGTAATGGTTCGGCCA-1	M7437	M	NPSAD-124-A2	2	PVM	PVM	PVM_CD163
M7437-2-CGTCCATTCTAGTACG-1	M7437	M	NPSAD-124-A2	2	PVM	PVM	PVM_CD163
M7437-2-CTAACTTCAGCCTATA-1	M7437	M	NPSAD-124-A2	2	PVM	PVM	PVM_CD163
M7437-2-CTAACTTTCGCTTGCT-1	M7437	M	NPSAD-124-A2	2	PVM	PVM	PVM_CD163
M7437-2-CTACCCACACGCCAGT-1	M7437	M	NPSAD-124-A2	2	MG	Homeo	Homeo_PICALM
M7437-2-CTACGGGGTCACCGAC-1	M7437	M	NPSAD-124-A2	2	MG	Homeo	Homeo_PICALM
M7437-2-CTATCCGAGCCATGCC-1	M7437	M	NPSAD-124-A2	2	PVM	PVM	PVM_CD163
M7437-2-CTATCCGCAAACTAGA-1	M7437	M	NPSAD-124-A2	2	PVM	PVM	PVM_CD163
M7437-2-CTCAACCTCAAGAGGC-1	M7437	M	NPSAD-124-A2	2	PVM	PVM	PVM_CD163
M7437-2-CTCAGGGAGTTCCTGA-1	M7437	M	NPSAD-124-A2	2	MG	Adapt	Adapt_HIF1A
M7437-2-CTCCCTCTCAAATGCC-1	M7437	M	NPSAD-124-A2	2	PVM	PVM	PVM_CD163
M7437-2-CTCTCGAGTCAGATTC-1	M7437	M	NPSAD-124-A2	2	PVM	PVM	PVM_CD163
M7437-2-GAAGGGTGTGTCATTG-1	M7437	M	NPSAD-124-A2	2	MG	Adapt	Adapt_AIF1
M7437-2-GAATAGACACCAGCCA-1	M7437	M	NPSAD-124-A2	2	PVM	PVM	PVM_CD163
M7437-2-GAGGCAATCGTCAAAC-1	M7437	M	NPSAD-124-A2	2	PVM	PVM	PVM_CD163
M7437-2-GAGGCCTTCAACTCTT-1	M7437	M	NPSAD-124-A2	2	MG	Adapt	Adapt_HIF1A
M7437-2-GATAGCTTCTAGCAAC-1	M7437	M	NPSAD-124-A2	2	MG	Homeo	Homeo_PICALM
M7437-2-GATCACAGTCCACTCT-1	M7437	M	NPSAD-124-A2	2	MG	Homeo	Homeo_PICALM
M7437-2-GATCATGCAACGGTAG-1	M7437	M	NPSAD-124-A2	2	MG	Adapt	Adapt_TMEM163
M7437-2-GCAGCCAGTCATTGCA-1	M7437	M	NPSAD-124-A2	2	MG	Adapt	Adapt_HIF1A
M7437-2-GCATCGGTCTCACTCG-1	M7437	M	NPSAD-124-A2	2	PVM	PVM	PVM_CD163
M7437-2-GCCAGTGAGCCGATCC-1	M7437	M	NPSAD-124-A2	2	MG	Adapt	Adapt_TMEM163
M7437-2-GCTTCACGTGTTATCG-1	M7437	M	NPSAD-124-A2	2	PVM	PVM	PVM_CD163
M7437-2-GGACGTCCATGCCGCA-1	M7437	M	NPSAD-124-A2	2	MG	Adapt	Adapt_AIF1
M7437-2-GGGACCTGTACTCCGG-1	M7437	M	NPSAD-124-A2	2	MG	Adapt	Adapt_TMEM163
M7437-2-GGGAGATAGCAGCCCT-1	M7437	M	NPSAD-124-A2	2	MG	Homeo	Homeo_PICALM
M7437-2-GGGATGACATTGAGCT-1	M7437	M	NPSAD-124-A2	2	PVM	PVM	PVM_CD163
M7437-2-GGGCTACAGTAGTGCG-1	M7437	M	NPSAD-124-A2	2	PVM	PVM	PVM_CD163
M7437-2-GGGCTACCATCTAACG-1	M7437	M	NPSAD-124-A2	2	PVM	PVM	PVM_CD163
M7437-2-GGGTCACGTGCCCGTA-1	M7437	M	NPSAD-124-A2	2	PVM	PVM	PVM_CD163
M7437-2-GGGTGAACAAGCAGGT-1	M7437	M	NPSAD-124-A2	2	MG	Adapt	Adapt_TMEM163
M7437-2-GTAATCGAGTATTCCG-1	M7437	M	NPSAD-124-A2	2	PVM	PVM	PVM_CD163
M7437-2-GTAATCGGTGTATTCG-1	M7437	M	NPSAD-124-A2	2	PVM	PVM	PVM_CD163
M7437-2-GTCCACTCAGCCTTCT-1	M7437	M	NPSAD-124-A2	2	MG	Homeo	Homeo_PICALM
M7437-2-GTCTCACCATCCGTGG-1	M7437	M	NPSAD-124-A2	2	MG	Adapt	Adapt_AIF1
M7437-2-GTGACGCGTGGCTACC-1	M7437	M	NPSAD-124-A2	2	PVM	PVM	PVM_CD163
M7437-2-GTTCATTCATATCGGT-1	M7437	M	NPSAD-124-A2	2	PVM	PVM	PVM_CD163
M7437-2-GTTCGCTCATGCAGGA-1	M7437	M	NPSAD-124-A2	2	MG	Adapt	Adapt_TMEM163
M7437-2-TAAGCGTAGTTCCGGC-1	M7437	M	NPSAD-124-A2	2	MG	Adapt	Adapt_AIF1
M7437-2-TACCTCGGTAACATGA-1	M7437	M	NPSAD-124-A2	2	PVM	PVM	PVM_CD163
M7437-2-TACCTGCAGACTCTTG-1	M7437	M	NPSAD-124-A2	2	PVM	PVM	PVM_CD163
M7437-2-TACGGTATCCGCACGA-1	M7437	M	NPSAD-124-A2	2	PVM	PVM	PVM_CD163
M7437-2-TAGTGCAGTTCTCCAC-1	M7437	M	NPSAD-124-A2	2	PVM	PVM	PVM_CD163
M7437-2-TATTGGGAGCTCACTA-1	M7437	M	NPSAD-124-A2	2	PVM	PVM	PVM_CD163
M7437-2-TATTTCGGTAGTCGTT-1	M7437	M	NPSAD-124-A2	2	PVM	PVM	PVM_CD163
M7437-2-TCATATCAGCATCAGG-1	M7437	M	NPSAD-124-A2	2	MG	Homeo	Homeo_PICALM
M7437-2-TCATCATAGCTGCCTG-1	M7437	M	NPSAD-124-A2	2	PVM	PVM	PVM_CD163
M7437-2-TCATGCCAGCATGTTC-1	M7437	M	NPSAD-124-A2	2	MG	Homeo	Homeo_PICALM
M7437-2-TCCTAATGTGCGTGCT-1	M7437	M	NPSAD-124-A2	2	MG	Adapt	Adapt_AIF1
M7437-2-TCGAACAAGCCTCATA-1	M7437	M	NPSAD-124-A2	2	MG	Adapt	Adapt_HIST
M7437-2-TCGACGGCAACCAATC-1	M7437	M	NPSAD-124-A2	2	PVM	PVM	PVM_CD163
M7437-2-TCGACGGGTCCTGTTC-1	M7437	M	NPSAD-124-A2	2	MG	Adapt	Adapt_HIF1A
M7437-2-TCTATCAGTCACCGCA-1	M7437	M	NPSAD-124-A2	2	PVM	PVM	PVM_CD163
M7437-2-TCTTTGAGTTCGGCTG-1	M7437	M	NPSAD-124-A2	2	PVM	PVM	PVM_CD163
M7437-2-TGAGCATGTCAAGCCC-1	M7437	M	NPSAD-124-A2	2	PVM	PVM	PVM_CD163
M7437-2-TGAGGTTGTCGCACAC-1	M7437	M	NPSAD-124-A2	2	PVM	PVM	PVM_CD163
M7437-2-TGATCAGAGGTGCTAG-1	M7437	M	NPSAD-124-A2	2	MG	Adapt	Adapt_AIF1
M7437-2-TGATTCTAGTTTGCTG-1	M7437	M	NPSAD-124-A2	2	PVM	PVM	PVM_CD163
M7437-2-TGCAGGCCATGAGGGT-1	M7437	M	NPSAD-124-A2	2	PVM	PVM	PVM_CD163
M7437-2-TGCAGTACACTTTATC-1	M7437	M	NPSAD-124-A2	2	PVM	PVM	PVM_CD163
M7437-2-TGCGACGGTTTCGTAG-1	M7437	M	NPSAD-124-A2	2	MG	Homeo	Homeo_PICALM
M7437-2-TGCTGAAAGCACCAGA-1	M7437	M	NPSAD-124-A2	2	PVM	PVM	PVM_CD163
M7437-2-TGGATGTCATATAGCC-1	M7437	M	NPSAD-124-A2	2	PVM	PVM	PVM_CD163
M7437-2-TGGGAAGAGGAGAATG-1	M7437	M	NPSAD-124-A2	2	PVM	PVM	PVM_CD163
M7437-2-TGGGAAGTCCAAGGGA-1	M7437	M	NPSAD-124-A2	2	PVM	PVM	PVM_CD163
M7437-2-TGGGAGACAACGCCCA-1	M7437	M	NPSAD-124-A2	2	PVM	PVM	PVM_CD163
M7437-2-TGGGTTAGTTTCTTAC-1	M7437	M	NPSAD-124-A2	2	PVM	PVM	PVM_CD163
M7437-2-TGTTGAGAGCAACTCT-1	M7437	M	NPSAD-124-A2	2	MG	Homeo	Homeo_PICALM
M7437-2-TTAGGGTGTGTTAAAG-1	M7437	M	NPSAD-124-A2	2	PVM	PVM	PVM_CD163
M7437-2-TTCACGCTCGAGAACG-1	M7437	M	NPSAD-124-A2	2	PVM	PVM	PVM_CD163
M7437-2-TTCATGTTCCTTATCA-1	M7437	M	NPSAD-124-A2	2	PVM	PVM	PVM_CD163
M7437-2-TTCGCTGAGGCCACCT-1	M7437	M	NPSAD-124-A2	2	MG	Adapt	Adapt_HIST
M7437-2-TTCTCTCTCCGTCCTA-1	M7437	M	NPSAD-124-A2	2	PVM	PVM	PVM_CD163
M7437-2-TTGAACGGTAGCGTTT-1	M7437	M	NPSAD-124-A2	2	PVM	PVM	PVM_CD163
M7437-2-TTGAACGGTCTCAGGC-1	M7437	M	NPSAD-124-A2	2	MG	Adapt	Adapt_HIF1A
M7437-2-TTGATGGGTCATCGCG-1	M7437	M	NPSAD-124-A2	2	MG	Homeo	Homeo_PICALM
M7437-2-TTTACCAAGGCCTAAG-1	M7437	M	NPSAD-124-A2	2	PVM	PVM	PVM_CD163
M7437-2-TTTAGTCGTATCTCTT-1	M7437	M	NPSAD-124-A2	2	PVM	PVM	PVM_CD163
M7437-2-TTTATGCTCGCTGATA-1	M7437	M	NPSAD-124-A2	2	PVM	PVM	PVM_CD163
M745106-1-AAAGGATGTCCTACGG-0	M745106	M	NPSAD-269-A1	1	PVM	PVM	PVM_CD163
M745106-1-AACAGGGAGGCTGTAG-0	M745106	M	NPSAD-269-A1	1	PVM	PVM	PVM_CD163
M745106-1-AACCTTTAGATGCCGA-0	M745106	M	NPSAD-269-A1	1	MG	Homeo	Homeo_PICALM
M745106-1-AAGTCGTCAGTGTGGA-0	M745106	M	NPSAD-269-A1	1	MG	Homeo	Homeo_PICALM
M745106-1-ACGTAGTGTGACCGAA-0	M745106	M	NPSAD-269-A1	1	MG	Homeo	Homeo_PICALM
M745106-1-ACTACGATCGGAAACG-0	M745106	M	NPSAD-269-A1	1	MG	Homeo	Homeo_PICALM
M745106-1-ACTATTCGTCTCACAA-0	M745106	M	NPSAD-269-A1	1	MG	Prolif	Prolif_MKI67
M745106-1-ACTTCCGCACCCTCTA-0	M745106	M	NPSAD-269-A1	1	MG	Homeo	Homeo_PICALM
M745106-1-AGAAATGTCTTTCAGT-0	M745106	M	NPSAD-269-A1	1	PVM	PVM	PVM_CD163
M745106-1-AGAGCCCCACGTAGAG-0	M745106	M	NPSAD-269-A1	1	MG	Homeo	Homeo_PICALM
M745106-1-AGCCAATGTCCTGGTG-0	M745106	M	NPSAD-269-A1	1	MG	ADAM	ADAM_GPNMB
M745106-1-AGCGCTGAGGCGTTGA-0	M745106	M	NPSAD-269-A1	1	MG	Homeo	Homeo_PICALM
M745106-1-AGGAATAGTATGGAGC-0	M745106	M	NPSAD-269-A1	1	MG	Adapt	Adapt_HIF1A
M745106-1-ATACCTTCAATTTCTC-0	M745106	M	NPSAD-269-A1	1	MG	Homeo	Homeo_PICALM
M745106-1-ATCACGAGTGAATGTA-0	M745106	M	NPSAD-269-A1	1	MG	Homeo	Homeo_PICALM
M745106-1-ATCTCTATCTTTGATC-0	M745106	M	NPSAD-269-A1	1	MG	Homeo	Homeo_PICALM
M745106-1-ATGCATGTCTTACGTT-0	M745106	M	NPSAD-269-A1	1	MG	Adapt	Adapt_HIF1A
M745106-1-ATGGGAGTCATTACGG-0	M745106	M	NPSAD-269-A1	1	MG	Adapt	Adapt_HIST
M745106-1-ATGGGAGTCGGTTCAA-0	M745106	M	NPSAD-269-A1	1	MG	Homeo	Homeo_PICALM
M745106-1-ATTCAGGGTTAGGAGC-0	M745106	M	NPSAD-269-A1	1	MG	ADAM	ADAM_GPNMB
M745106-1-ATTCCCGGTTGAATCC-0	M745106	M	NPSAD-269-A1	1	MG	Homeo	Homeo_PICALM
M745106-1-ATTGTTCAGTTCCGGC-0	M745106	M	NPSAD-269-A1	1	PVM	PVM	PVM_CD163
M745106-1-ATTTCTGGTTCATCGA-0	M745106	M	NPSAD-269-A1	1	MG	Homeo	Homeo_PICALM
M745106-1-CAACCAACACCCTAAA-0	M745106	M	NPSAD-269-A1	1	MG	Homeo	Homeo_PICALM
M745106-1-CACCAAAGTGACAGGT-0	M745106	M	NPSAD-269-A1	1	MG	Homeo	Homeo_PICALM
M745106-1-CACGAATGTTACACAC-0	M745106	M	NPSAD-269-A1	1	PVM	PVM	PVM_CD163
M745106-1-CACTGGGAGAAATTCG-0	M745106	M	NPSAD-269-A1	1	MG	Homeo	Homeo_PICALM
M745106-1-CAGCAGCAGGACCCAA-0	M745106	M	NPSAD-269-A1	1	MG	Adapt	Adapt_HIST
M745106-1-CAGTGCGAGCTGACTT-0	M745106	M	NPSAD-269-A1	1	PVM	PVM	PVM_CD163
M745106-1-CAGTTCCCAAGCCTGC-0	M745106	M	NPSAD-269-A1	1	MG	Prolif	Prolif_MKI67
M745106-1-CATGGATAGCCTCTCT-0	M745106	M	NPSAD-269-A1	1	PVM	PVM	PVM_CD163
M745106-1-CATTGAGAGTCTACCA-0	M745106	M	NPSAD-269-A1	1	MG	Homeo	Homeo_PICALM
M745106-1-CCAATGAAGAGCAGCT-0	M745106	M	NPSAD-269-A1	1	MG	Homeo	Homeo_PICALM
M745106-1-CCGCAAGCACGTACTA-0	M745106	M	NPSAD-269-A1	1	MG	Homeo	Homeo_PICALM
M745106-1-CCGTGAGTCGCTACAA-0	M745106	M	NPSAD-269-A1	1	MG	Homeo	Homeo_PICALM
M745106-1-CCTATCGTCTCAATCT-0	M745106	M	NPSAD-269-A1	1	MG	Adapt	Adapt_HIST
M745106-1-CCTCAGTAGGCATCAG-0	M745106	M	NPSAD-269-A1	1	MG	Homeo	Homeo_PICALM
M745106-1-CCTCTAGTCGTCAAAC-0	M745106	M	NPSAD-269-A1	1	MG	Adapt	Adapt_HIF1A
M745106-1-CCTGTTGTCGGACTGC-0	M745106	M	NPSAD-269-A1	1	MG	Adapt	Adapt_HIST
M745106-1-CGGGCATGTGTGTGGA-0	M745106	M	NPSAD-269-A1	1	PVM	PVM	PVM_CD163
M745106-1-CGTAATGTCTCGTTTA-0	M745106	M	NPSAD-269-A1	1	PVM	PVM	PVM_CD163
M745106-1-CGTAGTACAGTAGAGC-0	M745106	M	NPSAD-269-A1	1	PVM	PVM	PVM_CD163
M745106-1-CTAACTTCACATTACG-0	M745106	M	NPSAD-269-A1	1	MG	Homeo	Homeo_PICALM
M745106-1-CTACAGAGTCTCACGG-0	M745106	M	NPSAD-269-A1	1	MG	Adapt	Adapt_HIF1A
M745106-1-CTAGGTACACTAAACC-0	M745106	M	NPSAD-269-A1	1	MG	Homeo	Homeo_PICALM
M745106-1-CTCAAGATCCCATAAG-0	M745106	M	NPSAD-269-A1	1	MG	Homeo	Homeo_PICALM
M745106-1-CTCATCGGTCTCGGAC-0	M745106	M	NPSAD-269-A1	1	MG	Prolif	Prolif_MKI67
M745106-1-CTCGAGGTCAACGAGG-0	M745106	M	NPSAD-269-A1	1	PVM	PVM	PVM_CD163
M745106-1-CTGCATCGTGTGGACA-0	M745106	M	NPSAD-269-A1	1	MG	Homeo	Homeo_PICALM
M745106-1-GAACGTTGTATAGCTC-0	M745106	M	NPSAD-269-A1	1	MG	Homeo	Homeo_PICALM
M745106-1-GAACGTTTCTTTGCGC-0	M745106	M	NPSAD-269-A1	1	MG	Prolif	Prolif_MKI67
M745106-1-GAAGCCCAGCGCGTTC-0	M745106	M	NPSAD-269-A1	1	MG	Homeo	Homeo_PICALM
M745106-1-GACCTTCTCTACGGGC-0	M745106	M	NPSAD-269-A1	1	PVM	PVM	PVM_CD163
M745106-1-GAGAAATGTTCTCACC-0	M745106	M	NPSAD-269-A1	1	MG	Homeo	Homeo_PICALM
M745106-1-GAGATGGAGGTTTGAA-0	M745106	M	NPSAD-269-A1	1	MG	Homeo	Homeo_FRMD4A
M745106-1-GAGTTGTGTTACTCAG-0	M745106	M	NPSAD-269-A1	1	MG	ADAM	ADAM_GPNMB
M745106-1-GAGTTTGCAACTAGAA-0	M745106	M	NPSAD-269-A1	1	MG	Adapt	Adapt_HIF1A
M745106-1-GATAGCTAGCAGCCCT-0	M745106	M	NPSAD-269-A1	1	MG	Adapt	Adapt_HIF1A
M745106-1-GATCGTATCTGAGTCA-0	M745106	M	NPSAD-269-A1	1	MG	Homeo	Homeo_PICALM
M745106-1-GATGAGGCAGAGACTG-0	M745106	M	NPSAD-269-A1	1	MG	Homeo	Homeo_PICALM
M745106-1-GATGAGGGTCCCTAAA-0	M745106	M	NPSAD-269-A1	1	MG	Homeo	Homeo_PICALM
M745106-1-GCAGGCTGTGCCCACA-0	M745106	M	NPSAD-269-A1	1	MG	Homeo	Homeo_PICALM
M745106-1-GCATCTCTCTAGACAC-0	M745106	M	NPSAD-269-A1	1	PVM	PVM	PVM_CD163
M745106-1-GCCAGCACAGCAAGAC-0	M745106	M	NPSAD-269-A1	1	PVM	PVM	PVM_CD163
M745106-1-GCCAGCAGTGGCCTCA-0	M745106	M	NPSAD-269-A1	1	MG	Homeo	Homeo_PICALM
M745106-1-GGAGGTAGTCCGACGT-0	M745106	M	NPSAD-269-A1	1	PVM	PVM	PVM_CD163
M745106-1-GGGACCTGTGAATATG-0	M745106	M	NPSAD-269-A1	1	MG	Adapt	Adapt_HIF1A
M745106-1-GGGAGTAAGGTGGCTA-0	M745106	M	NPSAD-269-A1	1	MG	Homeo	Homeo_PICALM
M745106-1-GGGATGACAGATGCGA-0	M745106	M	NPSAD-269-A1	1	MG	Adapt	Adapt_HIST
M745106-1-GGGTTATAGTTATGGA-0	M745106	M	NPSAD-269-A1	1	MG	Homeo	Homeo_PICALM
M745106-1-GGTAATCAGAGTGTGC-0	M745106	M	NPSAD-269-A1	1	PVM	PVM	PVM_CD163
M745106-1-GGTGATTCATCACCAA-0	M745106	M	NPSAD-269-A1	1	MG	Adapt	Adapt_TMEM163
M745106-1-GGTGGCTCACATGAAA-0	M745106	M	NPSAD-269-A1	1	PVM	PVM	PVM_CD163
M745106-1-GTCTGTCCAATACGCT-0	M745106	M	NPSAD-269-A1	1	PVM	PVM	PVM_CD163
M745106-1-GTGGTTACACATTACG-0	M745106	M	NPSAD-269-A1	1	MG	Prolif	Prolif_MKI67
M745106-1-GTTCGCTGTTACCGTA-0	M745106	M	NPSAD-269-A1	1	MG	Homeo	Homeo_PICALM
M745106-1-TACCTGCCAATCGTCA-0	M745106	M	NPSAD-269-A1	1	MG	Homeo	Homeo_PICALM
M745106-1-TACTTCAAGAACAGGA-0	M745106	M	NPSAD-269-A1	1	PVM	PVM	PVM_CD163
M745106-1-TAGCACAAGAGAGGGC-0	M745106	M	NPSAD-269-A1	1	MG	Adapt	Adapt_HIST
M745106-1-TCAAGACGTGTGGACA-0	M745106	M	NPSAD-269-A1	1	MG	Adapt	Adapt_HSPA1A
M745106-1-TCAGGGCGTATGAAAC-0	M745106	M	NPSAD-269-A1	1	MG	Prolif	Prolif_MKI67
M745106-1-TCATCATTCTGTCAGA-0	M745106	M	NPSAD-269-A1	1	PVM	PVM	PVM_CD163
M745106-1-TCCGGGAGTCGCACAC-0	M745106	M	NPSAD-269-A1	1	PVM	PVM	PVM_CD163
M745106-1-TCGTGGGAGGCATCTT-0	M745106	M	NPSAD-269-A1	1	PVM	PVM	PVM_CD163
M745106-1-TCGTGGGTCCACGGGT-0	M745106	M	NPSAD-269-A1	1	MG	Homeo	Homeo_PICALM
M745106-1-TCTACATTCGGTGAAG-0	M745106	M	NPSAD-269-A1	1	MG	Homeo	Homeo_PICALM
M745106-1-TCTTGCGAGGTTAGTA-0	M745106	M	NPSAD-269-A1	1	MG	Homeo	Homeo_PICALM
M745106-1-TGAATCGCACCGTCTT-0	M745106	M	NPSAD-269-A1	1	PVM	PVM	PVM_CD163
M745106-1-TGATCAGTCTCAGGCG-0	M745106	M	NPSAD-269-A1	1	MG	Homeo	Homeo_PICALM
M745106-1-TGCAGGCCAGAGGCAT-0	M745106	M	NPSAD-269-A1	1	MG	Homeo	Homeo_PICALM
M745106-1-TGCGGCAGTGTGGACA-0	M745106	M	NPSAD-269-A1	1	PVM	PVM	PVM_CD163
M745106-1-TGTGTGATCCGATCGG-0	M745106	M	NPSAD-269-A1	1	MG	Adapt	Adapt_HIF1A
M745106-1-TTAGGGTCAATTGGTC-0	M745106	M	NPSAD-269-A1	1	MG	Homeo	Homeo_PICALM
M745106-1-TTCCGTGGTATGTCTG-0	M745106	M	NPSAD-269-A1	1	PVM	PVM	PVM_CD163
M745106-1-TTCCTAAAGTCGCCAC-0	M745106	M	NPSAD-269-A1	1	MG	Homeo	Homeo_PICALM
M745106-1-TTCGCTGCAAGAAATC-0	M745106	M	NPSAD-269-A1	1	MG	Adapt	Adapt_HIF1A
M745106-1-TTCTTCCGTTGGTAGG-0	M745106	M	NPSAD-269-A1	1	MG	Homeo	Homeo_PICALM
M745106-1-TTGGGATGTTATGTGC-0	M745106	M	NPSAD-269-A1	1	MG	Homeo	Homeo_PICALM
M745106-1-TTGTGTTAGAGTGTGC-0	M745106	M	NPSAD-269-A1	1	MG	Homeo	Homeo_PICALM
M745106-1-TTGTGTTCATTCGATG-0	M745106	M	NPSAD-269-A1	1	MG	Adapt	Adapt_HIST
M745106-1-TTTACTGGTGAGGAAA-0	M745106	M	NPSAD-269-A1	1	MG	Homeo	Homeo_PICALM
M745106-2-AAAGGATCACGATTCA-1	M745106	M	NPSAD-269-A2	2	MG	Adapt	Adapt_HIST
M745106-2-AACAGGGAGACGACTG-1	M745106	M	NPSAD-269-A2	2	MG	Homeo	Homeo_FRMD4A
M745106-2-AACGAAACATCCCACT-1	M745106	M	NPSAD-269-A2	2	MG	Homeo	Homeo_PICALM
M745106-2-AACTTCTTCGATTGAC-1	M745106	M	NPSAD-269-A2	2	MG	Homeo	Homeo_PICALM
M745106-2-AATAGAGCACGGAAGT-1	M745106	M	NPSAD-269-A2	2	MG	Prolif	Prolif_MKI67
M745106-2-AATTCCTAGAGAGCAA-1	M745106	M	NPSAD-269-A2	2	MG	Adapt	Adapt_HIST
M745106-2-ACAACCAGTGCAATAA-1	M745106	M	NPSAD-269-A2	2	MG	Homeo	Homeo_PICALM
M745106-2-ACCACAAGTCTTGCGG-1	M745106	M	NPSAD-269-A2	2	MG	Adapt	Adapt_HIF1A
M745106-2-ACGGTCGAGTCTTCGA-1	M745106	M	NPSAD-269-A2	2	MG	Adapt	Adapt_HIF1A
M745106-2-ACTGCAAGTCTCGGGT-1	M745106	M	NPSAD-269-A2	2	MG	Homeo	Homeo_PICALM
M745106-2-ACTGTCCTCCCTTTGG-1	M745106	M	NPSAD-269-A2	2	MG	Homeo	Homeo_PICALM
M745106-2-AGACTCACAAGAGCTG-1	M745106	M	NPSAD-269-A2	2	MG	Homeo	Homeo_PICALM
M745106-2-AGGCTGCAGGCAGGGA-1	M745106	M	NPSAD-269-A2	2	PVM	PVM	PVM_CD163
M745106-2-ATAGACCGTCACGCTG-1	M745106	M	NPSAD-269-A2	2	MG	Prolif	Prolif_MKI67
M745106-2-ATGATCGAGGTCCAGA-1	M745106	M	NPSAD-269-A2	2	PVM	PVM	PVM_CD163
M745106-2-ATGTCCCCAATTCACG-1	M745106	M	NPSAD-269-A2	2	PVM	PVM	PVM_CD163
M745106-2-ATTACTCGTGGTCTAT-1	M745106	M	NPSAD-269-A2	2	MG	Adapt	Adapt_HIF1A
M745106-2-CAAAGAAAGGATATAC-1	M745106	M	NPSAD-269-A2	2	PVM	PVM	PVM_CD163
M745106-2-CAATGACGTAGAATAC-1	M745106	M	NPSAD-269-A2	2	PVM	PVM	PVM_CD163
M745106-2-CACGAATTCAAGTCTG-1	M745106	M	NPSAD-269-A2	2	MG	Homeo	Homeo_PICALM
M745106-2-CATAGACTCGTAACCA-1	M745106	M	NPSAD-269-A2	2	MG	Homeo	Homeo_PICALM
M745106-2-CATCGGGTCCCGAGAC-1	M745106	M	NPSAD-269-A2	2	PVM	PVM	PVM_CD163
M745106-2-CCACCATAGGATGAGA-1	M745106	M	NPSAD-269-A2	2	MG	Adapt	Adapt_IFI44L
M745106-2-CCTCCAATCCAGGACC-1	M745106	M	NPSAD-269-A2	2	PVM	PVM	PVM_CD163
M745106-2-CTAGACAAGTGTTGTC-1	M745106	M	NPSAD-269-A2	2	PVM	PVM	PVM_CD163
M745106-2-CTGTAGAGTACTCCGG-1	M745106	M	NPSAD-269-A2	2	MG	Homeo	Homeo_PICALM
M745106-2-CTTCTAATCACTTCTA-1	M745106	M	NPSAD-269-A2	2	MG	Prolif	Prolif_MKI67
M745106-2-CTTTCGGTCCAGGACC-1	M745106	M	NPSAD-269-A2	2	MG	Homeo	Homeo_PICALM
M745106-2-GAACGTTAGGGATCAC-1	M745106	M	NPSAD-269-A2	2	MG	Prolif	Prolif_MKI67
M745106-2-GAACGTTAGTGTGTTC-1	M745106	M	NPSAD-269-A2	2	MG	Adapt	Adapt_HIF1A
M745106-2-GACCTTCAGTCATAGA-1	M745106	M	NPSAD-269-A2	2	PVM	PVM	PVM_CD163
M745106-2-GATCAGTTCTTACCAT-1	M745106	M	NPSAD-269-A2	2	MG	Adapt	Adapt_HIF1A
M745106-2-GATGATCCACCAGGTC-1	M745106	M	NPSAD-269-A2	2	MG	Adapt	Adapt_HIST
M745106-2-GATTTCTCAGTCAGAG-1	M745106	M	NPSAD-269-A2	2	MG	Homeo	Homeo_PICALM
M745106-2-GCAGGCTCATGACGTT-1	M745106	M	NPSAD-269-A2	2	MG	Homeo	Homeo_PICALM
M745106-2-GCAGGCTGTCTTGAGT-1	M745106	M	NPSAD-269-A2	2	PVM	PVM	PVM_CD163
M745106-2-GCATCTCGTTAGGGTG-1	M745106	M	NPSAD-269-A2	2	PVM	PVM	PVM_CD163
M745106-2-GCCAGGTTCACGATAC-1	M745106	M	NPSAD-269-A2	2	MG	Adapt	Adapt_HIF1A
M745106-2-GCTTCACTCTAGTACG-1	M745106	M	NPSAD-269-A2	2	MG	ADAM	ADAM_GPNMB
M745106-2-GGAGGATAGGAAGTAG-1	M745106	M	NPSAD-269-A2	2	MG	Adapt	Adapt_AIF1
M745106-2-GGATGTTCAGAGCTAG-1	M745106	M	NPSAD-269-A2	2	PVM	PVM	PVM_CD163
M745106-2-GGTGTCGAGTGATGGC-1	M745106	M	NPSAD-269-A2	2	MG	Homeo	Homeo_PICALM
M745106-2-GGTTGTATCCCAACTC-1	M745106	M	NPSAD-269-A2	2	MG	Homeo	Homeo_PICALM
M745106-2-GTAGATCGTAGAGTTA-1	M745106	M	NPSAD-269-A2	2	PVM	PVM	PVM_CD163
M745106-2-GTATTGGCAGGAGGTT-1	M745106	M	NPSAD-269-A2	2	PVM	PVM	PVM_CD163
M745106-2-GTCTCACAGTTAGAAC-1	M745106	M	NPSAD-269-A2	2	MG	Adapt	Adapt_IFI44L
M745106-2-GTGTTCCGTGTTAGCT-1	M745106	M	NPSAD-269-A2	2	MG	Homeo	Homeo_PICALM
M745106-2-TAAGCCACAAGCAGGT-1	M745106	M	NPSAD-269-A2	2	MG	Homeo	Homeo_PICALM
M745106-2-TAGATCGGTATACAGA-1	M745106	M	NPSAD-269-A2	2	MG	Homeo	Homeo_PICALM
M745106-2-TAGGGTTGTAAGTTGA-1	M745106	M	NPSAD-269-A2	2	MG	Homeo	Homeo_PICALM
M745106-2-TAGGGTTGTCCGTTTC-1	M745106	M	NPSAD-269-A2	2	MG	Homeo	Homeo_PICALM
M745106-2-TCACTATAGCAATAGT-1	M745106	M	NPSAD-269-A2	2	MG	Adapt	Adapt_HIST
M745106-2-TCCACCATCGACGTCG-1	M745106	M	NPSAD-269-A2	2	MG	Homeo	Homeo_PICALM
M745106-2-TCCGATCCAGCTTCGG-1	M745106	M	NPSAD-269-A2	2	PVM	PVM	PVM_CD163
M745106-2-TCGTGGGTCACGGAGA-1	M745106	M	NPSAD-269-A2	2	MG	Homeo	Homeo_PICALM
M745106-2-TCTTCCTAGTGGAAGA-1	M745106	M	NPSAD-269-A2	2	MG	Adapt	Adapt_HIF1A
M745106-2-TGACGCGAGGCGCTTC-1	M745106	M	NPSAD-269-A2	2	PVM	PVM	PVM_CD163
M745106-2-TGATGGTTCAAGAGTA-1	M745106	M	NPSAD-269-A2	2	MG	Homeo	Homeo_PICALM
M745106-2-TGCACGGTCGAGAGAC-1	M745106	M	NPSAD-269-A2	2	PVM	PVM	PVM_CD163
M745106-2-TGCACGGTCGTGTCAA-1	M745106	M	NPSAD-269-A2	2	PVM	PVM	PVM_CD163
M745106-2-TGCATCCGTATCGGTT-1	M745106	M	NPSAD-269-A2	2	MG	Homeo	Homeo_PICALM
M745106-2-TGCTCCATCTCGCAGG-1	M745106	M	NPSAD-269-A2	2	MG	Adapt	Adapt_AIF1
M745106-2-TGGAGGACACTCCGGA-1	M745106	M	NPSAD-269-A2	2	PVM	PVM	PVM_CD163
M745106-2-TGGTAGTCAATCACGT-1	M745106	M	NPSAD-269-A2	2	PVM	PVM	PVM_CD163
M745106-2-TGTGTGACATAAGATG-1	M745106	M	NPSAD-269-A2	2	PVM	PVM	PVM_CD163
M745106-2-TGTTTGTGTATCACGT-1	M745106	M	NPSAD-269-A2	2	MG	Adapt	Adapt_HIST
M745106-2-TTCCAATAGCAGTCTT-1	M745106	M	NPSAD-269-A2	2	MG	Homeo	Homeo_FRMD4A
M745106-2-TTCTAGTAGGGTGGGA-1	M745106	M	NPSAD-269-A2	2	MG	Adapt	Adapt_AIF1
M745106-2-TTTCGATGTAGTTCCA-1	M745106	M	NPSAD-269-A2	2	MG	Adapt	Adapt_HIF1A
M74564-1-AAGATAGGTACAATAG-0	M74564	M	NPSAD-241-C1	1	MG	Adapt	Adapt_HIF1A
M74564-1-AAGTGAAAGGGTCACA-0	M74564	M	NPSAD-241-C1	1	MG	Adapt	Adapt_TMEM163
M74564-1-AATAGAGTCTTCGGTC-0	M74564	M	NPSAD-241-C1	1	PVM	PVM	PVM_CD163
M74564-1-ACAAAGATCAATCGGT-0	M74564	M	NPSAD-241-C1	1	MG	Adapt	Adapt_HIF1A
M74564-1-ACTATTCCAATACAGA-0	M74564	M	NPSAD-241-C1	1	MG	Adapt	Adapt_TMEM163
M74564-1-ACTCTCGAGCTCTTCC-0	M74564	M	NPSAD-241-C1	1	MG	Adapt	Adapt_HIF1A
M74564-1-ATCACAGCAACTCCCT-0	M74564	M	NPSAD-241-C1	1	MG	Adapt	Adapt_IFI44L
M74564-1-ATTCGTTTCATTATCC-0	M74564	M	NPSAD-241-C1	1	MG	Adapt	Adapt_IFI44L
M74564-1-ATTTCTGGTCGTGCCA-0	M74564	M	NPSAD-241-C1	1	MG	Adapt	Adapt_HIF1A
M74564-1-CACCGTTAGCCTAGGA-0	M74564	M	NPSAD-241-C1	1	MG	Adapt	Adapt_HIF1A
M74564-1-CATAAGCCACGCGCTA-0	M74564	M	NPSAD-241-C1	1	MG	Adapt	Adapt_HIF1A
M74564-1-CATCGGGGTGGAGGTT-0	M74564	M	NPSAD-241-C1	1	MG	Adapt	Adapt_IFI44L
M74564-1-CCTAACCGTAATTAGG-0	M74564	M	NPSAD-241-C1	1	MG	Adapt	Adapt_IFI44L
M74564-1-CTCACTGGTGAAAGTT-0	M74564	M	NPSAD-241-C1	1	MG	Adapt	Adapt_TMEM163
M74564-1-GATTCGACAGTAGATA-0	M74564	M	NPSAD-241-C1	1	MG	Adapt	Adapt_IFI44L
M74564-1-GTAATGCCACGATAGG-0	M74564	M	NPSAD-241-C1	1	MG	Homeo	Homeo_FRMD4A
M74564-1-GTATTTCGTACAGCGA-0	M74564	M	NPSAD-241-C1	1	MG	Adapt	Adapt_HIF1A
M74564-1-TACGCTCTCCATTCAT-0	M74564	M	NPSAD-241-C1	1	MG	Adapt	Adapt_IFI44L
M74564-1-TAGGTTGGTTGGGACA-0	M74564	M	NPSAD-241-C1	1	MG	Homeo	Homeo_PICALM
M74564-1-TCTAACTCAGCGTGCT-0	M74564	M	NPSAD-241-C1	1	MG	Adapt	Adapt_HIF1A
M74564-2-AGAAGCGTCGGCATCG-1	M74564	M	NPSAD-241-C2	2	MG	Adapt	Adapt_HIF1A
M74564-2-AGGAGGTGTACACGCC-1	M74564	M	NPSAD-241-C2	2	MG	Adapt	Adapt_IFI44L
M74564-2-AGGGTGACATGTACGT-1	M74564	M	NPSAD-241-C2	2	MG	Adapt	Adapt_TMEM163
M74564-2-AGTAACCCAACGGGTA-1	M74564	M	NPSAD-241-C2	2	MG	Adapt	Adapt_HIF1A
M74564-2-CAGATACCATCTCAAG-1	M74564	M	NPSAD-241-C2	2	MG	Adapt	Adapt_HIF1A
M74564-2-CATGCGGAGTGTAGTA-1	M74564	M	NPSAD-241-C2	2	MG	Adapt	Adapt_HIF1A
M74564-2-CATGGATAGAAATGGG-1	M74564	M	NPSAD-241-C2	2	MG	Adapt	Adapt_HIF1A
M74564-2-CCTGTTGGTCCAGCGT-1	M74564	M	NPSAD-241-C2	2	MG	Adapt	Adapt_TMEM163
M74564-2-CGGACACGTACAGTCT-1	M74564	M	NPSAD-241-C2	2	MG	Adapt	Adapt_HIF1A
M74564-2-CGTAAGTAGTTTGTCG-1	M74564	M	NPSAD-241-C2	2	MG	Homeo	Homeo_FRMD4A
M74564-2-GAGGCCTTCGCTGTTC-1	M74564	M	NPSAD-241-C2	2	MG	Adapt	Adapt_HIF1A
M74564-2-GAGTCATTCCGATAGT-1	M74564	M	NPSAD-241-C2	2	MG	Adapt	Adapt_HIF1A
M74564-2-GATCCCTAGGTCTGGA-1	M74564	M	NPSAD-241-C2	2	MG	Homeo	Homeo_PICALM
M74564-2-GATTCGATCCCGTGAG-1	M74564	M	NPSAD-241-C2	2	MG	Adapt	Adapt_AIF1
M74564-2-GCGATCGAGGTTACAA-1	M74564	M	NPSAD-241-C2	2	MG	Adapt	Adapt_HIF1A
M74564-2-GTAGCTAGTACCAGAG-1	M74564	M	NPSAD-241-C2	2	MG	Adapt	Adapt_HIF1A
M74564-2-GTTAGACAGAGGCGGA-1	M74564	M	NPSAD-241-C2	2	MG	ADAM	ADAM_GPNMB
M74564-2-TATCTGTCATGTTCAG-1	M74564	M	NPSAD-241-C2	2	MG	Adapt	Adapt_HIF1A
M74564-2-TCCTAATAGTTTGCTG-1	M74564	M	NPSAD-241-C2	2	MG	Homeo	Homeo_PICALM
M74564-2-TCGCACTAGTTAACGA-1	M74564	M	NPSAD-241-C2	2	MG	Adapt	Adapt_HIF1A
M74564-2-TCGCTTGAGGTCGACA-1	M74564	M	NPSAD-241-C2	2	MG	Adapt	Adapt_HIF1A
M74564-2-TGGAGAGAGTGCAAAT-1	M74564	M	NPSAD-241-C2	2	MG	Adapt	Adapt_HIF1A
M74564-2-TGGGAGAGTCTACGAT-1	M74564	M	NPSAD-241-C2	2	PVM	PVM	PVM_CD163
M74600-1-AAAGGATCAAGATGTA-0	M74600	M	NPSAD-20201013-A1	1	MG	Homeo	Homeo_FRMD4A
M74600-1-AACCATGTCAGAGCAG-0	M74600	M	NPSAD-20201013-A1	1	MG	Homeo	Homeo_PICALM
M74600-1-AAGGAATCACTTGAAC-0	M74600	M	NPSAD-20201013-A1	1	MG	Homeo	Homeo_PICALM
M74600-1-AAGTCGTGTCATTCCC-0	M74600	M	NPSAD-20201013-A1	1	MG	Homeo	Homeo_PICALM
M74600-1-ACCCTCATCGGATTAC-0	M74600	M	NPSAD-20201013-A1	1	MG	Homeo	Homeo_PICALM
M74600-1-ACTATTCTCATCGCTC-0	M74600	M	NPSAD-20201013-A1	1	MG	Adapt	Adapt_HSPA1A
M74600-1-ACTTTGTCAGACTCTA-0	M74600	M	NPSAD-20201013-A1	1	MG	Adapt	Adapt_HSPA1A
M74600-1-AGAAATGCAACAACAA-0	M74600	M	NPSAD-20201013-A1	1	MG	Homeo	Homeo_FRMD4A
M74600-1-AGAACAACAACTCCCT-0	M74600	M	NPSAD-20201013-A1	1	MG	Homeo	Homeo_FRMD4A
M74600-1-AGAAGCGAGGTAGACC-0	M74600	M	NPSAD-20201013-A1	1	MG	Homeo	Homeo_PICALM
M74600-1-AGATAGACAACCAGAG-0	M74600	M	NPSAD-20201013-A1	1	MG	Homeo	Homeo_PICALM
M74600-1-AGCCAGCTCTTTGGAG-0	M74600	M	NPSAD-20201013-A1	1	MG	Homeo	Homeo_PICALM
M74600-1-AGGACTTCAATTCTCT-0	M74600	M	NPSAD-20201013-A1	1	MG	Adapt	Adapt_HIST
M74600-1-AGTGTTGTCATCTATC-0	M74600	M	NPSAD-20201013-A1	1	MG	Adapt	Adapt_HIF1A
M74600-1-AGTTCGATCTGGAGAG-0	M74600	M	NPSAD-20201013-A1	1	MG	Homeo	Homeo_PICALM
M74600-1-ATCACTTTCAACTGGT-0	M74600	M	NPSAD-20201013-A1	1	MG	Homeo	Homeo_FRMD4A
M74600-1-ATCATTCGTGGTCTAT-0	M74600	M	NPSAD-20201013-A1	1	MG	Homeo	Homeo_PICALM
M74600-1-ATGAGTCTCGTGTTCC-0	M74600	M	NPSAD-20201013-A1	1	MG	Homeo	Homeo_PICALM
M74600-1-ATTCAGGGTCGAGCTC-0	M74600	M	NPSAD-20201013-A1	1	MG	Homeo	Homeo_PICALM
M74600-1-ATTCTACCATTCCTAT-0	M74600	M	NPSAD-20201013-A1	1	MG	Homeo	Homeo_FRMD4A
M74600-1-CAAAGAACAAGGCAAC-0	M74600	M	NPSAD-20201013-A1	1	MG	Adapt	Adapt_HIF1A
M74600-1-CAAAGAATCATTGTTC-0	M74600	M	NPSAD-20201013-A1	1	MG	Homeo	Homeo_PICALM
M74600-1-CAACCAACATTACTCT-0	M74600	M	NPSAD-20201013-A1	1	MG	exAM	exAM_ERN1
M74600-1-CAATACGTCGTGGACC-0	M74600	M	NPSAD-20201013-A1	1	MG	ADAM	ADAM_GPNMB
M74600-1-CAATCGATCTCGTCAC-0	M74600	M	NPSAD-20201013-A1	1	MG	Homeo	Homeo_FRMD4A
M74600-1-CAATGACAGAAACTAC-0	M74600	M	NPSAD-20201013-A1	1	PVM	PVM	PVM_CD163
M74600-1-CAATTTCCAGAATGTA-0	M74600	M	NPSAD-20201013-A1	1	MG	Homeo	Homeo_PICALM
M74600-1-CACCAAAAGCTAGTTC-0	M74600	M	NPSAD-20201013-A1	1	MG	Homeo	Homeo_FRMD4A
M74600-1-CACTGGGTCCCGGTAG-0	M74600	M	NPSAD-20201013-A1	1	MG	Homeo	Homeo_FRMD4A
M74600-1-CACTTCGGTATCGTAC-0	M74600	M	NPSAD-20201013-A1	1	MG	ADAM	ADAM_GPNMB
M74600-1-CAGATTGTCCAGCCTT-0	M74600	M	NPSAD-20201013-A1	1	MG	Homeo	Homeo_FRMD4A
M74600-1-CAGCACGTCGCAACAT-0	M74600	M	NPSAD-20201013-A1	1	MG	Homeo	Homeo_PICALM
M74600-1-CAGCGTGCAAGACCGA-0	M74600	M	NPSAD-20201013-A1	1	MG	Adapt	Adapt_HSPA1A
M74600-1-CAGGGCTCATCATGAC-0	M74600	M	NPSAD-20201013-A1	1	MG	ADAM	ADAM_GPNMB
M74600-1-CATAAGCTCTGGAAGG-0	M74600	M	NPSAD-20201013-A1	1	MG	Homeo	Homeo_FRMD4A
M74600-1-CATGAGTGTGTATTGC-0	M74600	M	NPSAD-20201013-A1	1	MG	Homeo	Homeo_PICALM
M74600-1-CATGCAAAGGTTCATC-0	M74600	M	NPSAD-20201013-A1	1	MG	Homeo	Homeo_PICALM
M74600-1-CATTGTTTCAAGTCGT-0	M74600	M	NPSAD-20201013-A1	1	MG	Adapt	Adapt_HSPA1A
M74600-1-CCATAAGCATAACAGA-0	M74600	M	NPSAD-20201013-A1	1	MG	Homeo	Homeo_FRMD4A
M74600-1-CCCATTGGTGATACTC-0	M74600	M	NPSAD-20201013-A1	1	MG	Homeo	Homeo_PICALM
M74600-1-CCCTTAGAGAGAACCC-0	M74600	M	NPSAD-20201013-A1	1	MG	Homeo	Homeo_PICALM
M74600-1-CCGAACGAGCACTTTG-0	M74600	M	NPSAD-20201013-A1	1	MG	Homeo	Homeo_PICALM
M74600-1-CCGTTCAGTATGAGCG-0	M74600	M	NPSAD-20201013-A1	1	MG	Homeo	Homeo_PICALM
M74600-1-CCGTTCAGTGAGATAT-0	M74600	M	NPSAD-20201013-A1	1	PVM	PVM	PVM_CD163
M74600-1-CCTCATGGTGATTCAC-0	M74600	M	NPSAD-20201013-A1	1	MG	Homeo	Homeo_PICALM
M74600-1-CCTTCAGCAGCCTTCT-0	M74600	M	NPSAD-20201013-A1	1	MG	Homeo	Homeo_FRMD4A
M74600-1-CGAAGTTGTGTGCTTA-0	M74600	M	NPSAD-20201013-A1	1	MG	Homeo	Homeo_FRMD4A
M74600-1-CGAGTTAAGCGTCGAA-0	M74600	M	NPSAD-20201013-A1	1	MG	Homeo	Homeo_PICALM
M74600-1-CGGAGAAAGCTGCCAC-0	M74600	M	NPSAD-20201013-A1	1	MG	Homeo	Homeo_PICALM
M74600-1-CGGGCATCACTTCAGA-0	M74600	M	NPSAD-20201013-A1	1	MG	Homeo	Homeo_FRMD4A
M74600-1-CTACTATCAGTCGGAA-0	M74600	M	NPSAD-20201013-A1	1	MG	Homeo	Homeo_PICALM
M74600-1-CTCAGGGTCCGATTAG-0	M74600	M	NPSAD-20201013-A1	1	MG	Homeo	Homeo_PICALM
M74600-1-CTCATCGCATCTATCT-0	M74600	M	NPSAD-20201013-A1	1	MG	Homeo	Homeo_PICALM
M74600-1-CTCCAACTCACTCGAA-0	M74600	M	NPSAD-20201013-A1	1	MG	ADAM	ADAM_GPNMB
M74600-1-CTGCCATAGAGTCGAC-0	M74600	M	NPSAD-20201013-A1	1	MG	Homeo	Homeo_FRMD4A
M74600-1-CTGCTCATCACAACCA-0	M74600	M	NPSAD-20201013-A1	1	MG	Homeo	Homeo_PICALM
M74600-1-CTGGACGCACCGTGGT-0	M74600	M	NPSAD-20201013-A1	1	MG	Homeo	Homeo_FRMD4A
M74600-1-CTGGACGGTATCGATC-0	M74600	M	NPSAD-20201013-A1	1	MG	Homeo	Homeo_PICALM
M74600-1-CTGGTCTGTCGCAGTC-0	M74600	M	NPSAD-20201013-A1	1	MG	Homeo	Homeo_PICALM
M74600-1-GAATAGATCCATGATG-0	M74600	M	NPSAD-20201013-A1	1	PVM	PVM	PVM_CD163
M74600-1-GAATCGTAGAATCCCT-0	M74600	M	NPSAD-20201013-A1	1	MG	Homeo	Homeo_PICALM
M74600-1-GACCTTCCATTGCTGA-0	M74600	M	NPSAD-20201013-A1	1	MG	Homeo	Homeo_PICALM
M74600-1-GACTCTCCAGAGGCTA-0	M74600	M	NPSAD-20201013-A1	1	PVM	PVM	PVM_CD163
M74600-1-GAGGGATCACATGTTG-0	M74600	M	NPSAD-20201013-A1	1	MG	Homeo	Homeo_PICALM
M74600-1-GAGTGAGGTGATTCTG-0	M74600	M	NPSAD-20201013-A1	1	MG	Homeo	Homeo_FRMD4A
M74600-1-GATTTCTTCTACGGGC-0	M74600	M	NPSAD-20201013-A1	1	MG	Homeo	Homeo_PICALM
M74600-1-GCAGGCTTCGAGGCAA-0	M74600	M	NPSAD-20201013-A1	1	MG	Homeo	Homeo_PICALM
M74600-1-GCCAACGAGTATTAGG-0	M74600	M	NPSAD-20201013-A1	1	MG	Adapt	Adapt_HSPA1A
M74600-1-GCGGATCTCTGTAACG-0	M74600	M	NPSAD-20201013-A1	1	MG	Homeo	Homeo_PICALM
M74600-1-GCGTGCAGTAGCTGTT-0	M74600	M	NPSAD-20201013-A1	1	MG	Homeo	Homeo_FRMD4A
M74600-1-GCTGCAGCATAGATCC-0	M74600	M	NPSAD-20201013-A1	1	MG	Homeo	Homeo_PICALM
M74600-1-GCTTGGGCAACCGTAT-0	M74600	M	NPSAD-20201013-A1	1	MG	Homeo	Homeo_FRMD4A
M74600-1-GGGACCTTCGTTATCT-0	M74600	M	NPSAD-20201013-A1	1	MG	Homeo	Homeo_FRMD4A
M74600-1-GGGCTCAAGGATACGC-0	M74600	M	NPSAD-20201013-A1	1	MG	Homeo	Homeo_PICALM
M74600-1-GGGCTCAGTCTGCATA-0	M74600	M	NPSAD-20201013-A1	1	MG	Homeo	Homeo_PICALM
M74600-1-GGGTTTATCCCATAGA-0	M74600	M	NPSAD-20201013-A1	1	PVM	PVM	PVM_CD163
M74600-1-GGTCACGGTAGTTAGA-0	M74600	M	NPSAD-20201013-A1	1	MG	Homeo	Homeo_FRMD4A
M74600-1-GGTTGTATCATCACTT-0	M74600	M	NPSAD-20201013-A1	1	MG	Homeo	Homeo_FRMD4A
M74600-1-GTAAGTCAGACGGTCA-0	M74600	M	NPSAD-20201013-A1	1	MG	Homeo	Homeo_PICALM
M74600-1-GTAGATCCAGCTCCTT-0	M74600	M	NPSAD-20201013-A1	1	MG	Homeo	Homeo_FRMD4A
M74600-1-GTATTTCAGACCCGCT-0	M74600	M	NPSAD-20201013-A1	1	MG	Homeo	Homeo_FRMD4A
M74600-1-GTCAGCGGTCAGGTAG-0	M74600	M	NPSAD-20201013-A1	1	MG	Homeo	Homeo_FRMD4A
M74600-1-GTCAGCGTCCGTGGCA-0	M74600	M	NPSAD-20201013-A1	1	MG	ADAM	ADAM_GPNMB
M74600-1-GTCATGAGTTGGCCTG-0	M74600	M	NPSAD-20201013-A1	1	MG	Homeo	Homeo_FRMD4A
M74600-1-GTCTCACAGATCGGTG-0	M74600	M	NPSAD-20201013-A1	1	MG	Homeo	Homeo_FRMD4A
M74600-1-GTGACGCCAACGATCT-0	M74600	M	NPSAD-20201013-A1	1	PVM	PVM	PVM_CD163
M74600-1-GTGAGCCGTTGAATCC-0	M74600	M	NPSAD-20201013-A1	1	MG	Homeo	Homeo_PICALM
M74600-1-GTGCACGGTTTGTGGT-0	M74600	M	NPSAD-20201013-A1	1	MG	Homeo	Homeo_FRMD4A
M74600-1-GTGGAAGCAGAGCGTA-0	M74600	M	NPSAD-20201013-A1	1	MG	Adapt	Adapt_HIF1A
M74600-1-GTGTAACTCGTTCCTG-0	M74600	M	NPSAD-20201013-A1	1	MG	Homeo	Homeo_PICALM
M74600-1-GTTATGGGTGAGACCA-0	M74600	M	NPSAD-20201013-A1	1	MG	Homeo	Homeo_PICALM
M74600-1-GTTGCGGTCGCGGACT-0	M74600	M	NPSAD-20201013-A1	1	PVM	PVM	PVM_CD163
M74600-1-GTTGTGAGTTCGAGCC-0	M74600	M	NPSAD-20201013-A1	1	MG	Homeo	Homeo_FRMD4A
M74600-1-TAACCAGTCACACCCT-0	M74600	M	NPSAD-20201013-A1	1	MG	Homeo	Homeo_PICALM
M74600-1-TAACTTCAGAGCAGAA-0	M74600	M	NPSAD-20201013-A1	1	MG	ADAM	ADAM_GPNMB
M74600-1-TAAGTCGAGTTCTCTT-0	M74600	M	NPSAD-20201013-A1	1	MG	Adapt	Adapt_HIST
M74600-1-TACCCACAGTCGAAGC-0	M74600	M	NPSAD-20201013-A1	1	PVM	PVM	PVM_CD163
M74600-1-TACTTCAAGATCACCT-0	M74600	M	NPSAD-20201013-A1	1	MG	Homeo	Homeo_PICALM
M74600-1-TAGTGCAGTGCAACAG-0	M74600	M	NPSAD-20201013-A1	1	MG	Homeo	Homeo_PICALM
M74600-1-TAGTGCATCATGCAGT-0	M74600	M	NPSAD-20201013-A1	1	MG	Adapt	Adapt_HSPA1A
M74600-1-TATCTTGGTGGAGGTT-0	M74600	M	NPSAD-20201013-A1	1	MG	Homeo	Homeo_PICALM
M74600-1-TCAGCCTCACGTCTCT-0	M74600	M	NPSAD-20201013-A1	1	MG	Homeo	Homeo_FRMD4A
M74600-1-TCAGTTTCAGGTACGA-0	M74600	M	NPSAD-20201013-A1	1	MG	Homeo	Homeo_PICALM
M74600-1-TCATGCCTCCAAATGC-0	M74600	M	NPSAD-20201013-A1	1	MG	Homeo	Homeo_FRMD4A
M74600-1-TCCTAATAGAGTACCG-0	M74600	M	NPSAD-20201013-A1	1	MG	Homeo	Homeo_FRMD4A
M74600-1-TCCTCGATCTTTCCAA-0	M74600	M	NPSAD-20201013-A1	1	PVM	PVM	PVM_CD163
M74600-1-TCCTTCTGTCGGAACA-0	M74600	M	NPSAD-20201013-A1	1	PVM	PVM	PVM_CD163
M74600-1-TCGACCTAGTTCTCTT-0	M74600	M	NPSAD-20201013-A1	1	MG	Adapt	Adapt_HIST
M74600-1-TCGATTTGTCGACTTA-0	M74600	M	NPSAD-20201013-A1	1	PVM	PVM	PVM_CD163
M74600-1-TCGCTTGAGACTCCGC-0	M74600	M	NPSAD-20201013-A1	1	MG	Homeo	Homeo_PICALM
M74600-1-TCGGGCAGTGGTTTGT-0	M74600	M	NPSAD-20201013-A1	1	MG	Homeo	Homeo_PICALM
M74600-1-TCTAACTTCACACGAT-0	M74600	M	NPSAD-20201013-A1	1	MG	Homeo	Homeo_PICALM
M74600-1-TCTCAGCCAGCACACC-0	M74600	M	NPSAD-20201013-A1	1	MG	Homeo	Homeo_PICALM
M74600-1-TCTGCCAAGGTAAGAG-0	M74600	M	NPSAD-20201013-A1	1	MG	Homeo	Homeo_FRMD4A
M74600-1-TCTGCCAAGTATGACA-0	M74600	M	NPSAD-20201013-A1	1	MG	Homeo	Homeo_FRMD4A
M74600-1-TCTTGCGCAGGTGAGT-0	M74600	M	NPSAD-20201013-A1	1	MG	Adapt	Adapt_HIST
M74600-1-TGATGCACAAGGTACG-0	M74600	M	NPSAD-20201013-A1	1	MG	Homeo	Homeo_PICALM
M74600-1-TGATGCATCGCGCTGA-0	M74600	M	NPSAD-20201013-A1	1	MG	Homeo	Homeo_FRMD4A
M74600-1-TGCATGAAGTCATCCA-0	M74600	M	NPSAD-20201013-A1	1	MG	Homeo	Homeo_PICALM
M74600-1-TGCGACGTCCGAGCTG-0	M74600	M	NPSAD-20201013-A1	1	MG	Homeo	Homeo_PICALM
M74600-1-TGCGATATCGTGCATA-0	M74600	M	NPSAD-20201013-A1	1	MG	Homeo	Homeo_FRMD4A
M74600-1-TGGGAGAAGGAGTCTG-0	M74600	M	NPSAD-20201013-A1	1	MG	Homeo	Homeo_FRMD4A
M74600-1-TGGGAGATCGCCACTT-0	M74600	M	NPSAD-20201013-A1	1	MG	ADAM	ADAM_GPNMB
M74600-1-TGTTACTCATATCGGT-0	M74600	M	NPSAD-20201013-A1	1	MG	Homeo	Homeo_FRMD4A
M74600-1-TTCAGGATCTATCCAT-0	M74600	M	NPSAD-20201013-A1	1	MG	Adapt	Adapt_HSPA1A
M74600-1-TTCCAATAGTCGAATA-0	M74600	M	NPSAD-20201013-A1	1	MG	Homeo	Homeo_PICALM
M74600-1-TTCCAATTCGACATCA-0	M74600	M	NPSAD-20201013-A1	1	MG	Homeo	Homeo_PICALM
M74600-1-TTCCTAAAGAAGGGAT-0	M74600	M	NPSAD-20201013-A1	1	MG	Homeo	Homeo_PICALM
M74600-1-TTCGCTGCACCAACAT-0	M74600	M	NPSAD-20201013-A1	1	MG	Homeo	Homeo_PICALM
M74600-1-TTCGCTGCATCGGAGA-0	M74600	M	NPSAD-20201013-A1	1	MG	Homeo	Homeo_PICALM
M74600-1-TTCTCTCTCTTAATCC-0	M74600	M	NPSAD-20201013-A1	1	PVM	PVM	PVM_CD163
M74600-1-TTTCATGGTGTCATTG-0	M74600	M	NPSAD-20201013-A1	1	MG	Homeo	Homeo_FRMD4A
M74600-2-AACCTGAAGTATAACG-1	M74600	M	NPSAD-20201013-A2	2	MG	Homeo	Homeo_FRMD4A
M74600-2-AACGTCATCACGGTCG-1	M74600	M	NPSAD-20201013-A2	2	MG	Homeo	Homeo_FRMD4A
M74600-2-AAGCATCCAGCACAGA-1	M74600	M	NPSAD-20201013-A2	2	MG	Adapt	Adapt_HSPA1A
M74600-2-AAGTCGTTCATCTATC-1	M74600	M	NPSAD-20201013-A2	2	MG	ADAM	ADAM_GPNMB
M74600-2-ACAACCATCCTTACCG-1	M74600	M	NPSAD-20201013-A2	2	MG	Homeo	Homeo_PICALM
M74600-2-ACACGCGTCACTACGA-1	M74600	M	NPSAD-20201013-A2	2	MG	Homeo	Homeo_FRMD4A
M74600-2-ACAGCCGGTTTACGAC-1	M74600	M	NPSAD-20201013-A2	2	MG	Homeo	Homeo_PICALM
M74600-2-ACCCTTGAGTTTGGCT-1	M74600	M	NPSAD-20201013-A2	2	PVM	PVM	PVM_CD163
M74600-2-ACTTTCATCTGGGCAC-1	M74600	M	NPSAD-20201013-A2	2	MG	Homeo	Homeo_FRMD4A
M74600-2-ACTTTGTTCCCTGTTG-1	M74600	M	NPSAD-20201013-A2	2	MG	Homeo	Homeo_FRMD4A
M74600-2-AGAGCCCTCGCCTTTG-1	M74600	M	NPSAD-20201013-A2	2	MG	Homeo	Homeo_PICALM
M74600-2-AGATGCTGTGGACTGA-1	M74600	M	NPSAD-20201013-A2	2	MG	Homeo	Homeo_PICALM
M74600-2-AGCCACGGTCAACGCC-1	M74600	M	NPSAD-20201013-A2	2	MG	Homeo	Homeo_PICALM
M74600-2-AGCGCCAAGTGCTCGC-1	M74600	M	NPSAD-20201013-A2	2	MG	Homeo	Homeo_PICALM
M74600-2-AGCGCCACACACCTGG-1	M74600	M	NPSAD-20201013-A2	2	PVM	PVM	PVM_CD163
M74600-2-AGCGCTGGTCTTAGTG-1	M74600	M	NPSAD-20201013-A2	2	MG	Homeo	Homeo_FRMD4A
M74600-2-AGCGTCGAGCTTCGTA-1	M74600	M	NPSAD-20201013-A2	2	MG	Homeo	Homeo_FRMD4A
M74600-2-AGGACTTCAATACAGA-1	M74600	M	NPSAD-20201013-A2	2	MG	Homeo	Homeo_PICALM
M74600-2-AGGGAGTTCATGCCCT-1	M74600	M	NPSAD-20201013-A2	2	MG	Homeo	Homeo_FRMD4A
M74600-2-AGGTTACCACGCACCA-1	M74600	M	NPSAD-20201013-A2	2	MG	Homeo	Homeo_FRMD4A
M74600-2-AGTCATGAGCGTCGAA-1	M74600	M	NPSAD-20201013-A2	2	MG	Homeo	Homeo_PICALM
M74600-2-AGTCATGGTATGCTAC-1	M74600	M	NPSAD-20201013-A2	2	MG	Homeo	Homeo_PICALM
M74600-2-AGTCTCCTCACAAGGG-1	M74600	M	NPSAD-20201013-A2	2	MG	Homeo	Homeo_FRMD4A
M74600-2-ATCAGGTCAGCAGATG-1	M74600	M	NPSAD-20201013-A2	2	MG	Homeo	Homeo_PICALM
M74600-2-ATCCACCAGCTCGACC-1	M74600	M	NPSAD-20201013-A2	2	MG	Homeo	Homeo_FRMD4A
M74600-2-ATCCCTGCAATTCGTG-1	M74600	M	NPSAD-20201013-A2	2	MG	Adapt	Adapt_HSPA1A
M74600-2-ATCGTGACAAAGCTCT-1	M74600	M	NPSAD-20201013-A2	2	MG	Homeo	Homeo_PICALM
M74600-2-ATCTCTACATCAGCGC-1	M74600	M	NPSAD-20201013-A2	2	PVM	PVM	PVM_CD163
M74600-2-ATGACCAAGTGAGGCT-1	M74600	M	NPSAD-20201013-A2	2	MG	Homeo	Homeo_PICALM
M74600-2-ATGGAGGAGCTACAAA-1	M74600	M	NPSAD-20201013-A2	2	MG	Homeo	Homeo_FRMD4A
M74600-2-CAAGACTTCTCTCTTC-1	M74600	M	NPSAD-20201013-A2	2	MG	Homeo	Homeo_PICALM
M74600-2-CAATGACCACATAGCT-1	M74600	M	NPSAD-20201013-A2	2	MG	Homeo	Homeo_PICALM
M74600-2-CACTAAGTCACCGGTG-1	M74600	M	NPSAD-20201013-A2	2	PVM	PVM	PVM_CD163
M74600-2-CACTGAATCGATACTG-1	M74600	M	NPSAD-20201013-A2	2	MG	Homeo	Homeo_PICALM
M74600-2-CAGAGCCAGCTAAGTA-1	M74600	M	NPSAD-20201013-A2	2	MG	Homeo	Homeo_PICALM
M74600-2-CAGCACGCAGAGAATT-1	M74600	M	NPSAD-20201013-A2	2	MG	Homeo	Homeo_PICALM
M74600-2-CAGCCAGCAAGTATAG-1	M74600	M	NPSAD-20201013-A2	2	MG	Homeo	Homeo_FRMD4A
M74600-2-CAGCCAGGTCATGCAT-1	M74600	M	NPSAD-20201013-A2	2	MG	Adapt	Adapt_HSPA1A
M74600-2-CATACTTAGACGTCCC-1	M74600	M	NPSAD-20201013-A2	2	PVM	PVM	PVM_CD163
M74600-2-CATCCACAGACCAGCA-1	M74600	M	NPSAD-20201013-A2	2	MG	Homeo	Homeo_FRMD4A
M74600-2-CATGGATAGAGGTCAC-1	M74600	M	NPSAD-20201013-A2	2	MG	Adapt	Adapt_HSPA1A
M74600-2-CATGGATTCAAGGCTT-1	M74600	M	NPSAD-20201013-A2	2	MG	Homeo	Homeo_PICALM
M74600-2-CATGGTACAGGGTTGA-1	M74600	M	NPSAD-20201013-A2	2	MG	Homeo	Homeo_PICALM
M74600-2-CCACGTTGTGTTCGAT-1	M74600	M	NPSAD-20201013-A2	2	MG	Homeo	Homeo_PICALM
M74600-2-CCACGTTTCCACTTTA-1	M74600	M	NPSAD-20201013-A2	2	MG	Homeo	Homeo_FRMD4A
M74600-2-CCATCACGTCTGCATA-1	M74600	M	NPSAD-20201013-A2	2	MG	Homeo	Homeo_FRMD4A
M74600-2-CCCGGAACATAAGCAA-1	M74600	M	NPSAD-20201013-A2	2	MG	Adapt	Adapt_HIF1A
M74600-2-CCGGTGATCGTGACTA-1	M74600	M	NPSAD-20201013-A2	2	PVM	PVM	PVM_CD163
M74600-2-CCTCACAAGCTGCCAC-1	M74600	M	NPSAD-20201013-A2	2	MG	Homeo	Homeo_FRMD4A
M74600-2-CCTCAGTGTAGCACAG-1	M74600	M	NPSAD-20201013-A2	2	MG	Adapt	Adapt_HIF1A
M74600-2-CCTCTAGCACGATAGG-1	M74600	M	NPSAD-20201013-A2	2	MG	Homeo	Homeo_FRMD4A
M74600-2-CCTCTAGGTCGTAATC-1	M74600	M	NPSAD-20201013-A2	2	MG	Homeo	Homeo_FRMD4A
M74600-2-CCTCTCCAGTTCCGTA-1	M74600	M	NPSAD-20201013-A2	2	MG	Homeo	Homeo_PICALM
M74600-2-CGAGGAACACCCAACG-1	M74600	M	NPSAD-20201013-A2	2	MG	Homeo	Homeo_PICALM
M74600-2-CGTGATAAGTGTAGAT-1	M74600	M	NPSAD-20201013-A2	2	MG	Homeo	Homeo_PICALM
M74600-2-CGTTCTGGTTACGCCG-1	M74600	M	NPSAD-20201013-A2	2	MG	Homeo	Homeo_FRMD4A
M74600-2-CTACAGATCCGTGACG-1	M74600	M	NPSAD-20201013-A2	2	PVM	PVM	PVM_CD163
M74600-2-CTCAGTCCAATACAGA-1	M74600	M	NPSAD-20201013-A2	2	MG	ADAM	ADAM_GPNMB
M74600-2-CTCCACACAGCGTAGA-1	M74600	M	NPSAD-20201013-A2	2	MG	Homeo	Homeo_FRMD4A
M74600-2-CTCCATGGTGTTGACT-1	M74600	M	NPSAD-20201013-A2	2	MG	ADAM	ADAM_GPNMB
M74600-2-CTGAATGTCTCCATAT-1	M74600	M	NPSAD-20201013-A2	2	MG	Homeo	Homeo_FRMD4A
M74600-2-CTGCGAGTCCAAGAGG-1	M74600	M	NPSAD-20201013-A2	2	MG	Homeo	Homeo_FRMD4A
M74600-2-CTGGCAGGTCCTTAAG-1	M74600	M	NPSAD-20201013-A2	2	MG	Adapt	Adapt_HIST
M74600-2-CTGTCGTCAAGTCATC-1	M74600	M	NPSAD-20201013-A2	2	MG	Homeo	Homeo_PICALM
M74600-2-CTTACCGCACTGCACG-1	M74600	M	NPSAD-20201013-A2	2	MG	Homeo	Homeo_FRMD4A
M74600-2-CTTAGGAAGCCTATTG-1	M74600	M	NPSAD-20201013-A2	2	PVM	PVM	PVM_CD163
M74600-2-CTTAGGAGTTTACCTT-1	M74600	M	NPSAD-20201013-A2	2	PVM	PVM	PVM_CD163
M74600-2-CTTCCGATCGCCTTTG-1	M74600	M	NPSAD-20201013-A2	2	MG	Adapt	Adapt_HSPA1A
M74600-2-GAAGAATGTATAATGG-1	M74600	M	NPSAD-20201013-A2	2	MG	Homeo	Homeo_PICALM
M74600-2-GAATAGAGTGTCATGT-1	M74600	M	NPSAD-20201013-A2	2	MG	Homeo	Homeo_PICALM
M74600-2-GACACGCCATGGCACC-1	M74600	M	NPSAD-20201013-A2	2	MG	ADAM	ADAM_GPNMB
M74600-2-GACACGCTCAATCCGA-1	M74600	M	NPSAD-20201013-A2	2	MG	Homeo	Homeo_FRMD4A
M74600-2-GACCTTCGTAGACGGT-1	M74600	M	NPSAD-20201013-A2	2	MG	Homeo	Homeo_FRMD4A
M74600-2-GAGAAATTCACTGATG-1	M74600	M	NPSAD-20201013-A2	2	MG	Homeo	Homeo_PICALM
M74600-2-GAGGCCTAGACTCCGC-1	M74600	M	NPSAD-20201013-A2	2	MG	Homeo	Homeo_PICALM
M74600-2-GAGTCTACAGGACATG-1	M74600	M	NPSAD-20201013-A2	2	MG	ADAM	ADAM_GPNMB
M74600-2-GATCACATCCTCTAGC-1	M74600	M	NPSAD-20201013-A2	2	MG	Homeo	Homeo_FRMD4A
M74600-2-GCAGCTGCAGCTCATA-1	M74600	M	NPSAD-20201013-A2	2	MG	Homeo	Homeo_PICALM
M74600-2-GCAGCTGGTCGGTGTC-1	M74600	M	NPSAD-20201013-A2	2	MG	ADAM	ADAM_GPNMB
M74600-2-GCAGGCTCAGTAGGAC-1	M74600	M	NPSAD-20201013-A2	2	MG	Homeo	Homeo_PICALM
M74600-2-GCCAGTGCAACACGTT-1	M74600	M	NPSAD-20201013-A2	2	MG	Homeo	Homeo_PICALM
M74600-2-GCGGAAACAACTCCAA-1	M74600	M	NPSAD-20201013-A2	2	MG	ADAM	ADAM_GPNMB
M74600-2-GCTTCACCAAGTTGGG-1	M74600	M	NPSAD-20201013-A2	2	MG	Adapt	Adapt_HSPA1A
M74600-2-GGGAGATAGGTAGATT-1	M74600	M	NPSAD-20201013-A2	2	MG	ADAM	ADAM_GPNMB
M74600-2-GGGATGACAATACAGA-1	M74600	M	NPSAD-20201013-A2	2	MG	Homeo	Homeo_FRMD4A
M74600-2-GGGCTCACATGCCGAC-1	M74600	M	NPSAD-20201013-A2	2	MG	Homeo	Homeo_PICALM
M74600-2-GGGTCACAGTTACTCG-1	M74600	M	NPSAD-20201013-A2	2	PVM	PVM	PVM_CD163
M74600-2-GGGTTATAGATTACCC-1	M74600	M	NPSAD-20201013-A2	2	PVM	PVM	PVM_CD163
M74600-2-GGGTTTATCTGTCTCG-1	M74600	M	NPSAD-20201013-A2	2	MG	Homeo	Homeo_PICALM
M74600-2-GGTTCTCTCTAGAACC-1	M74600	M	NPSAD-20201013-A2	2	MG	Homeo	Homeo_FRMD4A
M74600-2-GGTTGTACATTGGCAT-1	M74600	M	NPSAD-20201013-A2	2	MG	Adapt	Adapt_HIST
M74600-2-GTAACACAGATGATTG-1	M74600	M	NPSAD-20201013-A2	2	MG	Homeo	Homeo_PICALM
M74600-2-GTATTTCGTGATGGCA-1	M74600	M	NPSAD-20201013-A2	2	MG	Homeo	Homeo_PICALM
M74600-2-GTCATCCTCCAGCTCT-1	M74600	M	NPSAD-20201013-A2	2	MG	ADAM	ADAM_GPNMB
M74600-2-GTCGCGAGTTCTTAGG-1	M74600	M	NPSAD-20201013-A2	2	MG	Homeo	Homeo_FRMD4A
M74600-2-GTGTAACCACACCTGG-1	M74600	M	NPSAD-20201013-A2	2	MG	Homeo	Homeo_PICALM
M74600-2-GTGTTCCTCGTAGGGA-1	M74600	M	NPSAD-20201013-A2	2	MG	ADAM	ADAM_GPNMB
M74600-2-GTTGAACGTGACGCCT-1	M74600	M	NPSAD-20201013-A2	2	MG	Homeo	Homeo_FRMD4A
M74600-2-TAAGCGTTCATTACCT-1	M74600	M	NPSAD-20201013-A2	2	MG	Homeo	Homeo_PICALM
M74600-2-TAATTCCTCTGTCTCG-1	M74600	M	NPSAD-20201013-A2	2	MG	Homeo	Homeo_PICALM
M74600-2-TACAACGGTTATTCTC-1	M74600	M	NPSAD-20201013-A2	2	MG	Homeo	Homeo_FRMD4A
M74600-2-TAGAGTCGTCTTTATC-1	M74600	M	NPSAD-20201013-A2	2	MG	ADAM	ADAM_GPNMB
M74600-2-TAGTGCATCGTAGTCA-1	M74600	M	NPSAD-20201013-A2	2	MG	Homeo	Homeo_PICALM
M74600-2-TCAATTCCAACCGACC-1	M74600	M	NPSAD-20201013-A2	2	MG	Homeo	Homeo_FRMD4A
M74600-2-TCACGGGTCAGTCACA-1	M74600	M	NPSAD-20201013-A2	2	MG	Homeo	Homeo_PICALM
M74600-2-TCCATCGCACCCAAGC-1	M74600	M	NPSAD-20201013-A2	2	MG	Homeo	Homeo_PICALM
M74600-2-TCGCACTTCAGCTCTC-1	M74600	M	NPSAD-20201013-A2	2	MG	Homeo	Homeo_PICALM
M74600-2-TCGTAGAGTATACGGG-1	M74600	M	NPSAD-20201013-A2	2	MG	Adapt	Adapt_HIF1A
M74600-2-TCTAACTCACCTCTAC-1	M74600	M	NPSAD-20201013-A2	2	MG	Homeo	Homeo_FRMD4A
M74600-2-TCTACATGTCCCGGTA-1	M74600	M	NPSAD-20201013-A2	2	MG	Homeo	Homeo_FRMD4A
M74600-2-TCTGTCGCACTTACAG-1	M74600	M	NPSAD-20201013-A2	2	MG	Homeo	Homeo_FRMD4A
M74600-2-TGAGGAGTCGGAACTT-1	M74600	M	NPSAD-20201013-A2	2	MG	Homeo	Homeo_PICALM
M74600-2-TGGATGTGTCTCGGAC-1	M74600	M	NPSAD-20201013-A2	2	MG	Homeo	Homeo_PICALM
M74600-2-TGTCCTGTCCTACAAG-1	M74600	M	NPSAD-20201013-A2	2	MG	Homeo	Homeo_FRMD4A
M74600-2-TGTGTGAGTACAGTTC-1	M74600	M	NPSAD-20201013-A2	2	MG	Homeo	Homeo_PICALM
M74600-2-TGTTTGTCAACGCCCA-1	M74600	M	NPSAD-20201013-A2	2	MG	Homeo	Homeo_PICALM
M74600-2-TTAGGCAAGTATAACG-1	M74600	M	NPSAD-20201013-A2	2	MG	Homeo	Homeo_FRMD4A
M74600-2-TTCTAACGTAGGCAAC-1	M74600	M	NPSAD-20201013-A2	2	MG	ADAM	ADAM_GPNMB
M74600-2-TTGGGATAGCGTTCCG-1	M74600	M	NPSAD-20201013-A2	2	MG	ADAM	ADAM_GPNMB
M74703-1-AAACGAAAGTTTGGCT-0	M74703	M	NPSAD-124-A1	1	MG	Homeo	Homeo_PICALM
M74703-1-AAAGTGATCAGTCATG-0	M74703	M	NPSAD-124-A1	1	MG	Homeo	Homeo_FRMD4A
M74703-1-AACAACCTCGCTAGCG-0	M74703	M	NPSAD-124-A1	1	MG	Homeo	Homeo_FRMD4A
M74703-1-ACCTGTCAGCATCCTA-0	M74703	M	NPSAD-124-A1	1	MG	Homeo	Homeo_PICALM
M74703-1-ACGGGTCCATGCCGCA-0	M74703	M	NPSAD-124-A1	1	MG	Homeo	Homeo_FRMD4A
M74703-1-AGACTCATCCGAAGGA-0	M74703	M	NPSAD-124-A1	1	MG	Adapt	Adapt_HIST
M74703-1-AGGGTCCTCTTTCAGT-0	M74703	M	NPSAD-124-A1	1	MG	Homeo	Homeo_FRMD4A
M74703-1-AGTGATCTCGGTCATA-0	M74703	M	NPSAD-124-A1	1	MG	Homeo	Homeo_FRMD4A
M74703-1-ATAGGCTTCTCGACCT-0	M74703	M	NPSAD-124-A1	1	MG	Homeo	Homeo_FRMD4A
M74703-1-ATCCACCTCTCGACCT-0	M74703	M	NPSAD-124-A1	1	MG	Homeo	Homeo_FRMD4A
M74703-1-CAACCTCTCTGCGTCT-0	M74703	M	NPSAD-124-A1	1	MG	Homeo	Homeo_FRMD4A
M74703-1-CACACAATCATCTCTA-0	M74703	M	NPSAD-124-A1	1	MG	Homeo	Homeo_FRMD4A
M74703-1-CACAGGCCACTGGACC-0	M74703	M	NPSAD-124-A1	1	MG	Homeo	Homeo_FRMD4A
M74703-1-CACGTGGCATGTGGCC-0	M74703	M	NPSAD-124-A1	1	MG	Homeo	Homeo_FRMD4A
M74703-1-CAGTTCCCATAACCCA-0	M74703	M	NPSAD-124-A1	1	MG	Homeo	Homeo_FRMD4A
M74703-1-CATACAGCATGATGCT-0	M74703	M	NPSAD-124-A1	1	MG	Homeo	Homeo_FRMD4A
M74703-1-CATACTTGTACTGTTG-0	M74703	M	NPSAD-124-A1	1	MG	Homeo	Homeo_FRMD4A
M74703-1-CCCTGATGTGGTTTAC-0	M74703	M	NPSAD-124-A1	1	MG	Homeo	Homeo_PICALM
M74703-1-CCGGGTAGTTAGCGGA-0	M74703	M	NPSAD-124-A1	1	MG	Homeo	Homeo_FRMD4A
M74703-1-CGCATAAAGCAGCCTC-0	M74703	M	NPSAD-124-A1	1	MG	Homeo	Homeo_FRMD4A
M74703-1-CTCAGAATCGAGTCTA-0	M74703	M	NPSAD-124-A1	1	MG	Adapt	Adapt_HIST
M74703-1-CTTCCTTGTCCAAATC-0	M74703	M	NPSAD-124-A1	1	MG	Adapt	Adapt_HIST
M74703-1-GAACGTTGTGGGTATG-0	M74703	M	NPSAD-124-A1	1	MG	Homeo	Homeo_FRMD4A
M74703-1-GCCAGGTAGTAAACGT-0	M74703	M	NPSAD-124-A1	1	MG	Homeo	Homeo_FRMD4A
M74703-1-GGAGAACCAAAGACGC-0	M74703	M	NPSAD-124-A1	1	MG	Homeo	Homeo_FRMD4A
M74703-1-GTAATCGGTCCAAAGG-0	M74703	M	NPSAD-124-A1	1	MG	Homeo	Homeo_PICALM
M74703-1-GTACAACAGAGAGCGG-0	M74703	M	NPSAD-124-A1	1	MG	Homeo	Homeo_FRMD4A
M74703-1-GTAGCTAGTCGCTTAA-0	M74703	M	NPSAD-124-A1	1	MG	Homeo	Homeo_PICALM
M74703-1-GTGTTCCTCTCAACCC-0	M74703	M	NPSAD-124-A1	1	MG	Homeo	Homeo_PICALM
M74703-1-GTTACCCCAAGGCGTA-0	M74703	M	NPSAD-124-A1	1	MG	Homeo	Homeo_FRMD4A
M74703-1-TAAGCACTCAAGGAGC-0	M74703	M	NPSAD-124-A1	1	MG	Homeo	Homeo_PICALM
M74703-1-TCCGAAACATGTGGTT-0	M74703	M	NPSAD-124-A1	1	MG	Homeo	Homeo_PICALM
M74703-1-TGACTCCGTACTAACC-0	M74703	M	NPSAD-124-A1	1	MG	Homeo	Homeo_PICALM
M74703-1-TGATCTTGTACGATGG-0	M74703	M	NPSAD-124-A1	1	MG	Homeo	Homeo_FRMD4A
M74703-1-TGCAGGCAGAATCCCT-0	M74703	M	NPSAD-124-A1	1	MG	Homeo	Homeo_FRMD4A
M74703-1-TGCGGCAAGCACCGTC-0	M74703	M	NPSAD-124-A1	1	MG	Homeo	Homeo_FRMD4A
M74703-1-TGGTGATGTTCAAACC-0	M74703	M	NPSAD-124-A1	1	MG	Homeo	Homeo_FRMD4A
M74703-1-TTAGTCTTCGGCATAT-0	M74703	M	NPSAD-124-A1	1	MG	Homeo	Homeo_FRMD4A
M74703-1-TTGGTTTGTCGCAGTC-0	M74703	M	NPSAD-124-A1	1	MG	Homeo	Homeo_PICALM
M74703-1-TTTCGATGTACAAGTA-0	M74703	M	NPSAD-124-A1	1	MG	Homeo	Homeo_FRMD4A
M74703-2-AACAAGAGTTTACCTT-1	M74703	M	NPSAD-124-A2	2	MG	Homeo	Homeo_PICALM
M74703-2-AACCTTTAGTCGGCCT-1	M74703	M	NPSAD-124-A2	2	MG	Homeo	Homeo_PICALM
M74703-2-AACGTCACAGCATCTA-1	M74703	M	NPSAD-124-A2	2	MG	Homeo	Homeo_FRMD4A
M74703-2-AATCGACGTCCTGGGT-1	M74703	M	NPSAD-124-A2	2	MG	Homeo	Homeo_PICALM
M74703-2-ACGTTCCTCCAACCAA-1	M74703	M	NPSAD-124-A2	2	MG	Homeo	Homeo_PICALM
M74703-2-ACTGCAAAGCATCCTA-1	M74703	M	NPSAD-124-A2	2	MG	Homeo	Homeo_FRMD4A
M74703-2-ACTTCCGGTTCCACGG-1	M74703	M	NPSAD-124-A2	2	MG	Homeo	Homeo_PICALM
M74703-2-AGAAATGAGAATAACC-1	M74703	M	NPSAD-124-A2	2	MG	Homeo	Homeo_FRMD4A
M74703-2-AGGACGAAGGGTGAAA-1	M74703	M	NPSAD-124-A2	2	MG	Homeo	Homeo_PICALM
M74703-2-ATCCTATAGCTAAACA-1	M74703	M	NPSAD-124-A2	2	MG	Homeo	Homeo_FRMD4A
M74703-2-ATGGAGGTCAGACAAA-1	M74703	M	NPSAD-124-A2	2	MG	Homeo	Homeo_FRMD4A
M74703-2-CACTGGGTCACCCTCA-1	M74703	M	NPSAD-124-A2	2	MG	Homeo	Homeo_FRMD4A
M74703-2-CAGTGCGCACGAAAGC-1	M74703	M	NPSAD-124-A2	2	MG	Homeo	Homeo_FRMD4A
M74703-2-CATCCGTGTGGCTGAA-1	M74703	M	NPSAD-124-A2	2	MG	Homeo	Homeo_FRMD4A
M74703-2-CCCATTGTCATCGCTC-1	M74703	M	NPSAD-124-A2	2	MG	Adapt	Adapt_AIF1
M74703-2-CCCTAACGTAAGATTG-1	M74703	M	NPSAD-124-A2	2	MG	Homeo	Homeo_FRMD4A
M74703-2-CCCTAACGTTGGCCGT-1	M74703	M	NPSAD-124-A2	2	MG	Homeo	Homeo_FRMD4A
M74703-2-CCTAACCCAATGTCTG-1	M74703	M	NPSAD-124-A2	2	MG	Homeo	Homeo_FRMD4A
M74703-2-CCTCACACACTACTTT-1	M74703	M	NPSAD-124-A2	2	MG	Homeo	Homeo_PICALM
M74703-2-CCTCACAGTACGGTTT-1	M74703	M	NPSAD-124-A2	2	MG	Homeo	Homeo_FRMD4A
M74703-2-CCTCTCCCACCCTATC-1	M74703	M	NPSAD-124-A2	2	MG	Homeo	Homeo_PICALM
M74703-2-CCTGTTGTCGCCAACG-1	M74703	M	NPSAD-124-A2	2	PVM	PVM	PVM_CD163
M74703-2-CCTTTGGGTTCGGTCG-1	M74703	M	NPSAD-124-A2	2	MG	Homeo	Homeo_FRMD4A
M74703-2-CGGAGAAGTTACCCTC-1	M74703	M	NPSAD-124-A2	2	MG	Homeo	Homeo_FRMD4A
M74703-2-CGTAGTATCGTTCGCT-1	M74703	M	NPSAD-124-A2	2	MG	Homeo	Homeo_PICALM
M74703-2-CTGAGGCCAAGAGCTG-1	M74703	M	NPSAD-124-A2	2	MG	Homeo	Homeo_FRMD4A
M74703-2-GAACGTTGTGAAGCGT-1	M74703	M	NPSAD-124-A2	2	MG	Prolif	Prolif_MKI67
M74703-2-GAAGTAAAGATACCAA-1	M74703	M	NPSAD-124-A2	2	MG	Homeo	Homeo_FRMD4A
M74703-2-GACCCTTAGATCCTAC-1	M74703	M	NPSAD-124-A2	2	MG	Adapt	Adapt_IFI44L
M74703-2-GAGTCTACAACGATTC-1	M74703	M	NPSAD-124-A2	2	MG	Homeo	Homeo_FRMD4A
M74703-2-GATCACACAAGGTACG-1	M74703	M	NPSAD-124-A2	2	MG	Homeo	Homeo_PICALM
M74703-2-GCACTAACACTTCAGA-1	M74703	M	NPSAD-124-A2	2	MG	Homeo	Homeo_PICALM
M74703-2-GCGGATCCAGAAGTGC-1	M74703	M	NPSAD-124-A2	2	MG	Adapt	Adapt_AIF1
M74703-2-GCTACAAGTATCCCAA-1	M74703	M	NPSAD-124-A2	2	MG	Homeo	Homeo_PICALM
M74703-2-GCTACAAGTCAAAGCG-1	M74703	M	NPSAD-124-A2	2	MG	Homeo	Homeo_FRMD4A
M74703-2-GGACGTCAGCGACTGA-1	M74703	M	NPSAD-124-A2	2	MG	Homeo	Homeo_PICALM
M74703-2-GGTGTTACACTGCACG-1	M74703	M	NPSAD-124-A2	2	MG	Homeo	Homeo_FRMD4A
M74703-2-GGTTAACGTCCGGACT-1	M74703	M	NPSAD-124-A2	2	MG	Homeo	Homeo_PICALM
M74703-2-GTCATTTGTAGTTCCA-1	M74703	M	NPSAD-124-A2	2	MG	Homeo	Homeo_FRMD4A
M74703-2-GTGCACGCAGTCGTTA-1	M74703	M	NPSAD-124-A2	2	MG	Homeo	Homeo_PICALM
M74703-2-GTGGAAGCATCATGAC-1	M74703	M	NPSAD-124-A2	2	MG	Homeo	Homeo_PICALM
M74703-2-GTTACAGCATGAAGGC-1	M74703	M	NPSAD-124-A2	2	MG	Homeo	Homeo_FRMD4A
M74703-2-TAAGCACAGAAGAGCA-1	M74703	M	NPSAD-124-A2	2	MG	Homeo	Homeo_PICALM
M74703-2-TACAACGTCATTGCCC-1	M74703	M	NPSAD-124-A2	2	MG	Homeo	Homeo_PICALM
M74703-2-TACAACGTCCGAGAAG-1	M74703	M	NPSAD-124-A2	2	MG	Homeo	Homeo_PICALM
M74703-2-TAGACCATCTTGGATG-1	M74703	M	NPSAD-124-A2	2	MG	Homeo	Homeo_PICALM
M74703-2-TCAAGTGGTTAGAAGT-1	M74703	M	NPSAD-124-A2	2	MG	Homeo	Homeo_FRMD4A
M74703-2-TCATACTGTCGACTTA-1	M74703	M	NPSAD-124-A2	2	MG	Homeo	Homeo_FRMD4A
M74703-2-TCCAGAAGTTGGGCCT-1	M74703	M	NPSAD-124-A2	2	MG	Homeo	Homeo_PICALM
M74703-2-TCCGTGTTCATACAGC-1	M74703	M	NPSAD-124-A2	2	MG	Homeo	Homeo_FRMD4A
M74703-2-TCCTTCTTCATCTACT-1	M74703	M	NPSAD-124-A2	2	MG	Homeo	Homeo_PICALM
M74703-2-TCGCACTGTTATGACC-1	M74703	M	NPSAD-124-A2	2	MG	Homeo	Homeo_FRMD4A
M74703-2-TCGCTTGGTACAGCGA-1	M74703	M	NPSAD-124-A2	2	MG	Homeo	Homeo_FRMD4A
M74703-2-TCGGGCAAGTCTAACC-1	M74703	M	NPSAD-124-A2	2	MG	Homeo	Homeo_FRMD4A
M74703-2-TCGTAGATCTGGGAGA-1	M74703	M	NPSAD-124-A2	2	MG	Homeo	Homeo_PICALM
M74703-2-TCGTGCTTCACCTACC-1	M74703	M	NPSAD-124-A2	2	MG	Homeo	Homeo_FRMD4A
M74703-2-TGAACGTTCGGTCGGT-1	M74703	M	NPSAD-124-A2	2	MG	Homeo	Homeo_FRMD4A
M74703-2-TGAATCGGTAGGTGCA-1	M74703	M	NPSAD-124-A2	2	MG	Homeo	Homeo_FRMD4A
M74703-2-TGAATGCCAGACCCGT-1	M74703	M	NPSAD-124-A2	2	MG	Homeo	Homeo_FRMD4A
M74703-2-TGATCTTGTGCCTGCA-1	M74703	M	NPSAD-124-A2	2	MG	Homeo	Homeo_PICALM
M74703-2-TGCTCGTAGCCGATCC-1	M74703	M	NPSAD-124-A2	2	MG	Homeo	Homeo_FRMD4A
M74703-2-TGGAGGATCGATGGAG-1	M74703	M	NPSAD-124-A2	2	MG	Homeo	Homeo_FRMD4A
M74703-2-TGGATGTCACTCAGAT-1	M74703	M	NPSAD-124-A2	2	MG	Homeo	Homeo_FRMD4A
M74703-2-TGGTAGTCAAGGCAAC-1	M74703	M	NPSAD-124-A2	2	MG	Homeo	Homeo_FRMD4A
M74703-2-TTGGATGGTGTAGCAG-1	M74703	M	NPSAD-124-A2	2	MG	Homeo	Homeo_FRMD4A
M74703-2-TTTGTTGTCCGAGCTG-1	M74703	M	NPSAD-124-A2	2	MG	Homeo	Homeo_FRMD4A
M74724-2-AAGCGAGGTGCGAGTA-0	M74724	M	NPSAD-20201110-A2	2	MG	Homeo	Homeo_FRMD4A
M74724-2-AAGCGTTAGCCTGAGA-0	M74724	M	NPSAD-20201110-A2	2	MG	Adapt	Adapt_AIF1
M74724-2-AATGAAGCAGACCTAT-0	M74724	M	NPSAD-20201110-A2	2	MG	Homeo	Homeo_FRMD4A
M74724-2-ACACCAATCTCAGGCG-0	M74724	M	NPSAD-20201110-A2	2	MG	Homeo	Homeo_FRMD4A
M74724-2-ACCTACCAGGCCTAAG-0	M74724	M	NPSAD-20201110-A2	2	MG	Homeo	Homeo_FRMD4A
M74724-2-ACGGGTCCACTGAGTT-0	M74724	M	NPSAD-20201110-A2	2	MG	Homeo	Homeo_FRMD4A
M74724-2-ACGGTTAAGCAGCGAT-0	M74724	M	NPSAD-20201110-A2	2	MG	Homeo	Homeo_FRMD4A
M74724-2-ACTTTCATCTCAATCT-0	M74724	M	NPSAD-20201110-A2	2	MG	Homeo	Homeo_FRMD4A
M74724-2-AGAGCCCTCTCGTTTA-0	M74724	M	NPSAD-20201110-A2	2	MG	Homeo	Homeo_FRMD4A
M74724-2-AGCCACGTCAGCGTCG-0	M74724	M	NPSAD-20201110-A2	2	MG	Homeo	Homeo_FRMD4A
M74724-2-ATAGACCTCAGTGTTG-0	M74724	M	NPSAD-20201110-A2	2	MG	Homeo	Homeo_FRMD4A
M74724-2-ATCCCTGCAGGGATAC-0	M74724	M	NPSAD-20201110-A2	2	MG	Homeo	Homeo_FRMD4A
M74724-2-ATCCGTCCAATCACGT-0	M74724	M	NPSAD-20201110-A2	2	MG	Homeo	Homeo_FRMD4A
M74724-2-ATGGAGGTCCGTTGGG-0	M74724	M	NPSAD-20201110-A2	2	MG	Homeo	Homeo_FRMD4A
M74724-2-CACCAAATCTTTCTAG-0	M74724	M	NPSAD-20201110-A2	2	MG	Homeo	Homeo_FRMD4A
M74724-2-CACGTGGAGCGTTCAT-0	M74724	M	NPSAD-20201110-A2	2	MG	Adapt	Adapt_AIF1
M74724-2-CACTTCGCATTGCAAC-0	M74724	M	NPSAD-20201110-A2	2	MG	Homeo	Homeo_FRMD4A
M74724-2-CCACAAAGTGGCGTAA-0	M74724	M	NPSAD-20201110-A2	2	MG	Homeo	Homeo_PICALM
M74724-2-CCGATCTGTTAGAAAC-0	M74724	M	NPSAD-20201110-A2	2	MG	Homeo	Homeo_PICALM
M74724-2-CCTCAGTGTACAGTTC-0	M74724	M	NPSAD-20201110-A2	2	MG	Homeo	Homeo_FRMD4A
M74724-2-CGAGGAACATGGCTAT-0	M74724	M	NPSAD-20201110-A2	2	MG	Homeo	Homeo_FRMD4A
M74724-2-CGAGTTATCGGTGCAC-0	M74724	M	NPSAD-20201110-A2	2	MG	Homeo	Homeo_FRMD4A
M74724-2-CGATGGCTCACATACG-0	M74724	M	NPSAD-20201110-A2	2	MG	Homeo	Homeo_FRMD4A
M74724-2-CGGAACCAGTCATGGG-0	M74724	M	NPSAD-20201110-A2	2	MG	Homeo	Homeo_FRMD4A
M74724-2-CGTGATATCATGCATG-0	M74724	M	NPSAD-20201110-A2	2	MG	Homeo	Homeo_FRMD4A
M74724-2-CGTTGGGGTGTTCGTA-0	M74724	M	NPSAD-20201110-A2	2	MG	Homeo	Homeo_PICALM
M74724-2-CTACCCACACGTCGGT-0	M74724	M	NPSAD-20201110-A2	2	MG	Homeo	Homeo_PICALM
M74724-2-CTCAATTTCAACTACG-0	M74724	M	NPSAD-20201110-A2	2	MG	Homeo	Homeo_FRMD4A
M74724-2-CTGTATTAGTATGTAG-0	M74724	M	NPSAD-20201110-A2	2	MG	Homeo	Homeo_FRMD4A
M74724-2-CTGTATTTCTCTCGAC-0	M74724	M	NPSAD-20201110-A2	2	MG	Homeo	Homeo_FRMD4A
M74724-2-CTTAGGATCAAAGAAC-0	M74724	M	NPSAD-20201110-A2	2	MG	Homeo	Homeo_FRMD4A
M74724-2-CTTTCGGTCCACGAAT-0	M74724	M	NPSAD-20201110-A2	2	MG	Homeo	Homeo_FRMD4A
M74724-2-GAAGGGTGTAGGACTG-0	M74724	M	NPSAD-20201110-A2	2	MG	Homeo	Homeo_FRMD4A
M74724-2-GACCGTGGTTAGAAAC-0	M74724	M	NPSAD-20201110-A2	2	MG	Homeo	Homeo_FRMD4A
M74724-2-GAGTCATAGTCTTCGA-0	M74724	M	NPSAD-20201110-A2	2	MG	Homeo	Homeo_FRMD4A
M74724-2-GAGTGAGCAATCCTTT-0	M74724	M	NPSAD-20201110-A2	2	MG	Homeo	Homeo_FRMD4A
M74724-2-GCACATAGTAATCAGA-0	M74724	M	NPSAD-20201110-A2	2	MG	Homeo	Homeo_FRMD4A
M74724-2-GCACTAAGTGTCTAAC-0	M74724	M	NPSAD-20201110-A2	2	MG	Homeo	Homeo_FRMD4A
M74724-2-GCATCGGCAAATTGGA-0	M74724	M	NPSAD-20201110-A2	2	MG	Homeo	Homeo_PICALM
M74724-2-GCATGATCAGTCGAGA-0	M74724	M	NPSAD-20201110-A2	2	MG	Homeo	Homeo_FRMD4A
M74724-2-GCCATGGGTCGAGATG-0	M74724	M	NPSAD-20201110-A2	2	MG	Homeo	Homeo_FRMD4A
M74724-2-GCTTCACCACACAGAG-0	M74724	M	NPSAD-20201110-A2	2	MG	Homeo	Homeo_FRMD4A
M74724-2-GGGATGATCTCAGGCG-0	M74724	M	NPSAD-20201110-A2	2	MG	Homeo	Homeo_FRMD4A
M74724-2-GGTAATCTCCGTTGAA-0	M74724	M	NPSAD-20201110-A2	2	MG	Homeo	Homeo_FRMD4A
M74724-2-GTCCACTTCTCGTTTA-0	M74724	M	NPSAD-20201110-A2	2	MG	Homeo	Homeo_FRMD4A
M74724-2-GTTACCCCACTTTAGG-0	M74724	M	NPSAD-20201110-A2	2	MG	Homeo	Homeo_PICALM
M74724-2-TAACCAGGTGTTCCAA-0	M74724	M	NPSAD-20201110-A2	2	MG	Homeo	Homeo_FRMD4A
M74724-2-TACACCCGTTACCCAA-0	M74724	M	NPSAD-20201110-A2	2	MG	Homeo	Homeo_FRMD4A
M74724-2-TACCGAATCGCACGGT-0	M74724	M	NPSAD-20201110-A2	2	MG	Homeo	Homeo_FRMD4A
M74724-2-TATTTCGGTCAAAGTA-0	M74724	M	NPSAD-20201110-A2	2	MG	Homeo	Homeo_FRMD4A
M74724-2-TCAAGACCACGTACTA-0	M74724	M	NPSAD-20201110-A2	2	MG	Homeo	Homeo_FRMD4A
M74724-2-TCAGTGAGTGATACTC-0	M74724	M	NPSAD-20201110-A2	2	MG	Homeo	Homeo_FRMD4A
M74724-2-TCATACTGTGTTTCTT-0	M74724	M	NPSAD-20201110-A2	2	MG	Homeo	Homeo_FRMD4A
M74724-2-TCATGAGTCTTCTGTA-0	M74724	M	NPSAD-20201110-A2	2	MG	Homeo	Homeo_FRMD4A
M74724-2-TCCGAAAGTGTCCGTG-0	M74724	M	NPSAD-20201110-A2	2	MG	Homeo	Homeo_FRMD4A
M74724-2-TCCTCTTTCTTCTGTA-0	M74724	M	NPSAD-20201110-A2	2	MG	Homeo	Homeo_PICALM
M74724-2-TCGTGGGTCCGCTGTT-0	M74724	M	NPSAD-20201110-A2	2	MG	Adapt	Adapt_CCL3
M74724-2-TCTCCGACATGTCTAG-0	M74724	M	NPSAD-20201110-A2	2	MG	Homeo	Homeo_FRMD4A
M74724-2-TGAATCGTCTGCGGAC-0	M74724	M	NPSAD-20201110-A2	2	MG	Homeo	Homeo_FRMD4A
M74724-2-TTCAATCAGTAGTCAA-0	M74724	M	NPSAD-20201110-A2	2	MG	Homeo	Homeo_FRMD4A
M74724-2-TTCACGCTCTAGACAC-0	M74724	M	NPSAD-20201110-A2	2	MG	Homeo	Homeo_FRMD4A
M74724-2-TTCTTCCGTTGCCGCA-0	M74724	M	NPSAD-20201110-A2	2	MG	Homeo	Homeo_FRMD4A
M74724-2-TTGATGGTCACATACG-0	M74724	M	NPSAD-20201110-A2	2	MG	Homeo	Homeo_PICALM
M74724-2-TTTCATGAGTGCAACG-0	M74724	M	NPSAD-20201110-A2	2	MG	Homeo	Homeo_FRMD4A
M74724-2-TTTCGATAGGCCCGTT-0	M74724	M	NPSAD-20201110-A2	2	MG	Homeo	Homeo_FRMD4A
M74724-1-ACACGCGCACCTGCAG-1	M74724	M	NPSAD-20201110-A1	1	MG	Homeo	Homeo_FRMD4A
M74724-1-ACACTGAGTGGTAACG-1	M74724	M	NPSAD-20201110-A1	1	MG	Homeo	Homeo_PICALM
M74724-1-ACAGGGATCTGTTCAT-1	M74724	M	NPSAD-20201110-A1	1	MG	Homeo	Homeo_FRMD4A
M74724-1-ACCCTTGAGACCATGG-1	M74724	M	NPSAD-20201110-A1	1	MG	Homeo	Homeo_FRMD4A
M74724-1-ACTGATGTCCGCAGTG-1	M74724	M	NPSAD-20201110-A1	1	MG	Homeo	Homeo_FRMD4A
M74724-1-ACTGTCCAGGATTCAA-1	M74724	M	NPSAD-20201110-A1	1	MG	Homeo	Homeo_FRMD4A
M74724-1-AGAAATGTCTGCTTAT-1	M74724	M	NPSAD-20201110-A1	1	MG	Homeo	Homeo_FRMD4A
M74724-1-AGGAATATCTGGACTA-1	M74724	M	NPSAD-20201110-A1	1	MG	Homeo	Homeo_PICALM
M74724-1-AGGATAACAGGGTCTC-1	M74724	M	NPSAD-20201110-A1	1	MG	Homeo	Homeo_FRMD4A
M74724-1-ATCCACCTCTACAGGT-1	M74724	M	NPSAD-20201110-A1	1	MG	Homeo	Homeo_FRMD4A
M74724-1-ATGTCTTCAAAGTATG-1	M74724	M	NPSAD-20201110-A1	1	MG	Homeo	Homeo_FRMD4A
M74724-1-CAACAGTAGATGAAGG-1	M74724	M	NPSAD-20201110-A1	1	MG	Homeo	Homeo_FRMD4A
M74724-1-CAAGACTGTGAATATG-1	M74724	M	NPSAD-20201110-A1	1	MG	Homeo	Homeo_FRMD4A
M74724-1-CAGCAATGTTCTTGTT-1	M74724	M	NPSAD-20201110-A1	1	MG	Homeo	Homeo_FRMD4A
M74724-1-CAGCGTGCACTCGATA-1	M74724	M	NPSAD-20201110-A1	1	MG	Homeo	Homeo_FRMD4A
M74724-1-CAGGGCTGTACGTGAG-1	M74724	M	NPSAD-20201110-A1	1	MG	Homeo	Homeo_FRMD4A
M74724-1-CAGTTCCTCGACACCG-1	M74724	M	NPSAD-20201110-A1	1	MG	Homeo	Homeo_FRMD4A
M74724-1-CCCATTGGTTTAGTCG-1	M74724	M	NPSAD-20201110-A1	1	MG	Homeo	Homeo_FRMD4A
M74724-1-CCGTTCAGTTATGTGC-1	M74724	M	NPSAD-20201110-A1	1	MG	Homeo	Homeo_FRMD4A
M74724-1-CCGTTCATCAGACAAA-1	M74724	M	NPSAD-20201110-A1	1	MG	Homeo	Homeo_FRMD4A
M74724-1-CCTAAGACAAATAGCA-1	M74724	M	NPSAD-20201110-A1	1	MG	Homeo	Homeo_FRMD4A
M74724-1-CGGCAGTAGTGGTCAG-1	M74724	M	NPSAD-20201110-A1	1	MG	Homeo	Homeo_PICALM
M74724-1-CTCTGGTTCGCTGCGA-1	M74724	M	NPSAD-20201110-A1	1	MG	Homeo	Homeo_FRMD4A
M74724-1-CTGAATGGTGCCTGAC-1	M74724	M	NPSAD-20201110-A1	1	MG	Homeo	Homeo_FRMD4A
M74724-1-CTGAATGTCCTAGCTC-1	M74724	M	NPSAD-20201110-A1	1	MG	Homeo	Homeo_FRMD4A
M74724-1-CTGCCTAAGACATATG-1	M74724	M	NPSAD-20201110-A1	1	MG	Homeo	Homeo_FRMD4A
M74724-1-CTTGAGAGTATGTCAC-1	M74724	M	NPSAD-20201110-A1	1	MG	Homeo	Homeo_FRMD4A
M74724-1-GAATAGAGTTGCATAC-1	M74724	M	NPSAD-20201110-A1	1	MG	Homeo	Homeo_FRMD4A
M74724-1-GAATCACAGTTGTCGT-1	M74724	M	NPSAD-20201110-A1	1	MG	Homeo	Homeo_FRMD4A
M74724-1-GAATCGTGTCATAACC-1	M74724	M	NPSAD-20201110-A1	1	MG	Homeo	Homeo_FRMD4A
M74724-1-GACCCTTCACTTCAAG-1	M74724	M	NPSAD-20201110-A1	1	MG	Homeo	Homeo_FRMD4A
M74724-1-GATAGAACATAATGCC-1	M74724	M	NPSAD-20201110-A1	1	MG	Homeo	Homeo_FRMD4A
M74724-1-GCAACCGTCGCGCTGA-1	M74724	M	NPSAD-20201110-A1	1	MG	Homeo	Homeo_FRMD4A
M74724-1-GCATTAGAGAGCAGAA-1	M74724	M	NPSAD-20201110-A1	1	MG	Homeo	Homeo_FRMD4A
M74724-1-GGAAGTGTCCCTCTTT-1	M74724	M	NPSAD-20201110-A1	1	MG	Homeo	Homeo_FRMD4A
M74724-1-GGATGTTAGATGGCGT-1	M74724	M	NPSAD-20201110-A1	1	MG	Homeo	Homeo_FRMD4A
M74724-1-GGGTGAACAAATTAGG-1	M74724	M	NPSAD-20201110-A1	1	MG	Homeo	Homeo_FRMD4A
M74724-1-GGTGTTAAGCTAGCCC-1	M74724	M	NPSAD-20201110-A1	1	MG	Homeo	Homeo_PICALM
M74724-1-GTAAGTCGTTGCTAGT-1	M74724	M	NPSAD-20201110-A1	1	MG	Homeo	Homeo_FRMD4A
M74724-1-GTACAACAGATCGCTT-1	M74724	M	NPSAD-20201110-A1	1	MG	Homeo	Homeo_FRMD4A
M74724-1-GTAGGAGCAGCACCCA-1	M74724	M	NPSAD-20201110-A1	1	MG	Homeo	Homeo_FRMD4A
M74724-1-GTATTTCAGTGACACG-1	M74724	M	NPSAD-20201110-A1	1	MG	Homeo	Homeo_FRMD4A
M74724-1-GTCGAATAGCACGTCC-1	M74724	M	NPSAD-20201110-A1	1	MG	Homeo	Homeo_FRMD4A
M74724-1-GTTCGCTTCAACCCGG-1	M74724	M	NPSAD-20201110-A1	1	MG	Homeo	Homeo_FRMD4A
M74724-1-GTTCTATAGCGTGAGT-1	M74724	M	NPSAD-20201110-A1	1	MG	Homeo	Homeo_FRMD4A
M74724-1-GTTGAACTCTATTCGT-1	M74724	M	NPSAD-20201110-A1	1	MG	Homeo	Homeo_FRMD4A
M74724-1-GTTGCGGTCTCTGCCA-1	M74724	M	NPSAD-20201110-A1	1	MG	Homeo	Homeo_FRMD4A
M74724-1-TACCGGGTCTCTCTAA-1	M74724	M	NPSAD-20201110-A1	1	MG	Homeo	Homeo_FRMD4A
M74724-1-TATCTTGCAGTATACC-1	M74724	M	NPSAD-20201110-A1	1	MG	Homeo	Homeo_FRMD4A
M74724-1-TCACTCGCAGGTGTTT-1	M74724	M	NPSAD-20201110-A1	1	MG	Homeo	Homeo_PICALM
M74724-1-TCAGCCTGTTTACCTT-1	M74724	M	NPSAD-20201110-A1	1	MG	Homeo	Homeo_FRMD4A
M74724-1-TCATACTCAGACACCC-1	M74724	M	NPSAD-20201110-A1	1	MG	Homeo	Homeo_FRMD4A
M74724-1-TCATGCCAGCTCGAAG-1	M74724	M	NPSAD-20201110-A1	1	MG	Homeo	Homeo_FRMD4A
M74724-1-TCCACGTTCACCGGGT-1	M74724	M	NPSAD-20201110-A1	1	MG	Homeo	Homeo_FRMD4A
M74724-1-TCCATCGGTGAGATAT-1	M74724	M	NPSAD-20201110-A1	1	MG	Homeo	Homeo_PICALM
M74724-1-TCCGGGAAGAAACTAC-1	M74724	M	NPSAD-20201110-A1	1	MG	Homeo	Homeo_FRMD4A
M74724-1-TCCGTGTCAAGGTCTT-1	M74724	M	NPSAD-20201110-A1	1	MG	Homeo	Homeo_FRMD4A
M74724-1-TCCGTGTGTAGGCAGT-1	M74724	M	NPSAD-20201110-A1	1	MG	Homeo	Homeo_FRMD4A
M74724-1-TCCTAATAGAGTATAC-1	M74724	M	NPSAD-20201110-A1	1	MG	Homeo	Homeo_FRMD4A
M74724-1-TCGGATATCAATCAGC-1	M74724	M	NPSAD-20201110-A1	1	MG	Homeo	Homeo_FRMD4A
M74724-1-TGACAGTGTTGCGGAA-1	M74724	M	NPSAD-20201110-A1	1	MG	Homeo	Homeo_FRMD4A
M74724-1-TGATGCAAGGTGCATG-1	M74724	M	NPSAD-20201110-A1	1	MG	Homeo	Homeo_FRMD4A
M74724-1-TGGGAGACAGCGGATA-1	M74724	M	NPSAD-20201110-A1	1	MG	Homeo	Homeo_PICALM
M74724-1-TGGGCGTGTTATTCTC-1	M74724	M	NPSAD-20201110-A1	1	MG	Homeo	Homeo_FRMD4A
M74724-1-TTACGCCAGATTTGCC-1	M74724	M	NPSAD-20201110-A1	1	MG	Homeo	Homeo_FRMD4A
M74724-1-TTCCAATTCTGTAAGC-1	M74724	M	NPSAD-20201110-A1	1	MG	Homeo	Homeo_FRMD4A
M74724-1-TTCGCTGGTAAGTAGT-1	M74724	M	NPSAD-20201110-A1	1	MG	Homeo	Homeo_PICALM
M74724-1-TTGCGTCCACCCTAAA-1	M74724	M	NPSAD-20201110-A1	1	MG	Homeo	Homeo_FRMD4A
M74724-1-TTTGACTAGCTAGTTC-1	M74724	M	NPSAD-20201110-A1	1	MG	Homeo	Homeo_FRMD4A
M74866-1-AACCATGAGAAACTGT-0	M74866	M	NPSAD-235-A1	1	MG	Homeo	Homeo_FRMD4A
M74866-1-AACGAAACAGTGGTGA-0	M74866	M	NPSAD-235-A1	1	MG	Homeo	Homeo_FRMD4A
M74866-1-AAGTACCGTGTTCGAT-0	M74866	M	NPSAD-235-A1	1	MG	Homeo	Homeo_FRMD4A
M74866-1-AGACTCAGTAGATCGG-0	M74866	M	NPSAD-235-A1	1	MG	Homeo	Homeo_FRMD4A
M74866-1-AGGGTCCTCTGCATGA-0	M74866	M	NPSAD-235-A1	1	MG	Homeo	Homeo_FRMD4A
M74866-1-AGTAACCGTGAACTAA-0	M74866	M	NPSAD-235-A1	1	MG	Homeo	Homeo_PICALM
M74866-1-AGTACCAGTACTGGGA-0	M74866	M	NPSAD-235-A1	1	MG	Homeo	Homeo_PICALM
M74866-1-ATATCCTGTTCAGGTT-0	M74866	M	NPSAD-235-A1	1	MG	Homeo	Homeo_FRMD4A
M74866-1-ATCGCCTGTTGCCAAT-0	M74866	M	NPSAD-235-A1	1	MG	Homeo	Homeo_PICALM
M74866-1-ATTACTCTCTGGAAGG-0	M74866	M	NPSAD-235-A1	1	MG	Adapt	Adapt_HIST
M74866-1-ATTCACTGTTACCCTC-0	M74866	M	NPSAD-235-A1	1	PVM	PVM	PVM_CD163
M74866-1-ATTCCCGTCACCTCGT-0	M74866	M	NPSAD-235-A1	1	MG	Homeo	Homeo_FRMD4A
M74866-1-CAAGACTCATCACGGC-0	M74866	M	NPSAD-235-A1	1	MG	Homeo	Homeo_FRMD4A
M74866-1-CACAGATGTCATCTAG-0	M74866	M	NPSAD-235-A1	1	MG	Homeo	Homeo_FRMD4A
M74866-1-CAGATTGAGATGCGAC-0	M74866	M	NPSAD-235-A1	1	MG	Homeo	Homeo_FRMD4A
M74866-1-CCATAAGCACGATAGG-0	M74866	M	NPSAD-235-A1	1	MG	Homeo	Homeo_FRMD4A
M74866-1-CCGGTGAAGCTTACGT-0	M74866	M	NPSAD-235-A1	1	MG	Homeo	Homeo_FRMD4A
M74866-1-CCTCATGAGGGCAAGG-0	M74866	M	NPSAD-235-A1	1	MG	Homeo	Homeo_FRMD4A
M74866-1-CCTCCAAAGGTCCGAA-0	M74866	M	NPSAD-235-A1	1	MG	Homeo	Homeo_FRMD4A
M74866-1-CCTTGTGGTCGTATGT-0	M74866	M	NPSAD-235-A1	1	MG	Homeo	Homeo_FRMD4A
M74866-1-CGAGGAAGTAAGTTAG-0	M74866	M	NPSAD-235-A1	1	MG	Homeo	Homeo_FRMD4A
M74866-1-CGGAGAACATTGACTG-0	M74866	M	NPSAD-235-A1	1	PVM	PVM	PVM_CD163
M74866-1-CGTAAGTCAGCCATTA-0	M74866	M	NPSAD-235-A1	1	MG	Homeo	Homeo_PICALM
M74866-1-CTCCATGAGTGGCGAT-0	M74866	M	NPSAD-235-A1	1	MG	Homeo	Homeo_FRMD4A
M74866-1-CTCCCAACATCGATCA-0	M74866	M	NPSAD-235-A1	1	MG	Homeo	Homeo_FRMD4A
M74866-1-CTCCCAATCTCGAGTA-0	M74866	M	NPSAD-235-A1	1	MG	Homeo	Homeo_FRMD4A
M74866-1-CTGAGCGAGCCTCGTG-0	M74866	M	NPSAD-235-A1	1	MG	Homeo	Homeo_PICALM
M74866-1-CTGCAGGTCCTCTAAT-0	M74866	M	NPSAD-235-A1	1	MG	Homeo	Homeo_FRMD4A
M74866-1-CTGTACCTCTTAGTTC-0	M74866	M	NPSAD-235-A1	1	PVM	PVM	PVM_CD163
M74866-1-CTGTCGTTCCAGCACG-0	M74866	M	NPSAD-235-A1	1	MG	Homeo	Homeo_PICALM
M74866-1-CTTGAGATCATGTCTT-0	M74866	M	NPSAD-235-A1	1	MG	Homeo	Homeo_FRMD4A
M74866-1-GAACACTTCAGGACGA-0	M74866	M	NPSAD-235-A1	1	MG	Homeo	Homeo_PICALM
M74866-1-GAGGGATTCCATACAG-0	M74866	M	NPSAD-235-A1	1	MG	Homeo	Homeo_FRMD4A
M74866-1-GATGATCGTTGCCAAT-0	M74866	M	NPSAD-235-A1	1	MG	Homeo	Homeo_FRMD4A
M74866-1-GCAACCGTCGACGCTG-0	M74866	M	NPSAD-235-A1	1	MG	Homeo	Homeo_FRMD4A
M74866-1-GCACGTGAGTGCAGCA-0	M74866	M	NPSAD-235-A1	1	MG	Homeo	Homeo_FRMD4A
M74866-1-GCAGCCATCAGACCTA-0	M74866	M	NPSAD-235-A1	1	MG	Homeo	Homeo_FRMD4A
M74866-1-GCCATTCGTCCAGCAC-0	M74866	M	NPSAD-235-A1	1	MG	Adapt	Adapt_HIST
M74866-1-GGAACCCTCAGACAAA-0	M74866	M	NPSAD-235-A1	1	MG	Homeo	Homeo_FRMD4A
M74866-1-GGCAGTCTCTTTCGAT-0	M74866	M	NPSAD-235-A1	1	PVM	PVM	PVM_CD163
M74866-1-GGCTTTCTCTCCAAGA-0	M74866	M	NPSAD-235-A1	1	MG	Homeo	Homeo_PICALM
M74866-1-GGTGAAGGTATAGGGC-0	M74866	M	NPSAD-235-A1	1	MG	Homeo	Homeo_FRMD4A
M74866-1-GGTGGCTGTGACACAG-0	M74866	M	NPSAD-235-A1	1	MG	Homeo	Homeo_PICALM
M74866-1-GTCAAACCATCCTTCG-0	M74866	M	NPSAD-235-A1	1	MG	Homeo	Homeo_FRMD4A
M74866-1-GTCAGCGAGGATTCAA-0	M74866	M	NPSAD-235-A1	1	MG	Adapt	Adapt_HIST
M74866-1-TAACGACAGGTAAGTT-0	M74866	M	NPSAD-235-A1	1	MG	Homeo	Homeo_PICALM
M74866-1-TACAACGGTGTATTGC-0	M74866	M	NPSAD-235-A1	1	MG	Homeo	Homeo_FRMD4A
M74866-1-TAGACTGTCGAGTGAG-0	M74866	M	NPSAD-235-A1	1	MG	Homeo	Homeo_FRMD4A
M74866-1-TAGTGCACATCCGAAT-0	M74866	M	NPSAD-235-A1	1	MG	Homeo	Homeo_PICALM
M74866-1-TATACCTCATACACCA-0	M74866	M	NPSAD-235-A1	1	MG	Homeo	Homeo_PICALM
M74866-1-TCATGAGTCCTCTGCA-0	M74866	M	NPSAD-235-A1	1	MG	Homeo	Homeo_PICALM
M74866-1-TCCAGAAAGTACAACA-0	M74866	M	NPSAD-235-A1	1	MG	Homeo	Homeo_FRMD4A
M74866-1-TCCATGCGTAACATGA-0	M74866	M	NPSAD-235-A1	1	MG	Homeo	Homeo_FRMD4A
M74866-1-TCCGTGTGTGTTCGTA-0	M74866	M	NPSAD-235-A1	1	MG	Homeo	Homeo_FRMD4A
M74866-1-TCGACCTCAAGCACAG-0	M74866	M	NPSAD-235-A1	1	MG	Homeo	Homeo_PICALM
M74866-1-TCGCACTAGGAGAATG-0	M74866	M	NPSAD-235-A1	1	PVM	PVM	PVM_CD163
M74866-1-TCGCTTGCAGCTCATA-0	M74866	M	NPSAD-235-A1	1	MG	Homeo	Homeo_FRMD4A
M74866-1-TCTATCATCGATCCCT-0	M74866	M	NPSAD-235-A1	1	MG	Homeo	Homeo_FRMD4A
M74866-1-TCTCAGCTCCCGGTAG-0	M74866	M	NPSAD-235-A1	1	MG	Homeo	Homeo_FRMD4A
M74866-1-TCTGGCTGTTCTCCTG-0	M74866	M	NPSAD-235-A1	1	MG	Homeo	Homeo_FRMD4A
M74866-1-TGAACGTAGATGCGAC-0	M74866	M	NPSAD-235-A1	1	MG	Homeo	Homeo_PICALM
M74866-1-TGCGGGTGTCGCCACA-0	M74866	M	NPSAD-235-A1	1	MG	Homeo	Homeo_PICALM
M74866-1-TGGGATTAGGGCCTCT-0	M74866	M	NPSAD-235-A1	1	MG	Homeo	Homeo_FRMD4A
M74866-1-TGTCCACCAACGGGTA-0	M74866	M	NPSAD-235-A1	1	MG	Homeo	Homeo_FRMD4A
M74866-1-TGTGCGGGTGATTAGA-0	M74866	M	NPSAD-235-A1	1	MG	Adapt	Adapt_TMEM163
M74866-1-TTACAGGCAGTAGGAC-0	M74866	M	NPSAD-235-A1	1	MG	Homeo	Homeo_FRMD4A
M74866-1-TTAGTCTGTCAATGGG-0	M74866	M	NPSAD-235-A1	1	MG	Homeo	Homeo_FRMD4A
M74866-1-TTGCGTCTCTAGGCCG-0	M74866	M	NPSAD-235-A1	1	MG	Homeo	Homeo_FRMD4A
M74866-1-TTTACGTTCTGTTGGA-0	M74866	M	NPSAD-235-A1	1	MG	Homeo	Homeo_FRMD4A
M74866-1-TTTCATGAGGTTCATC-0	M74866	M	NPSAD-235-A1	1	MG	Homeo	Homeo_FRMD4A
M74866-1-TTTCATGGTGCCGTTG-0	M74866	M	NPSAD-235-A1	1	MG	Homeo	Homeo_PICALM
M74866-2-AAAGGTAGTCGTAATC-1	M74866	M	NPSAD-235-A2	2	PVM	PVM	PVM_CD163
M74866-2-AACCAACGTATATGGA-1	M74866	M	NPSAD-235-A2	2	MG	Homeo	Homeo_PICALM
M74866-2-AACCTGAGTAGTTAGA-1	M74866	M	NPSAD-235-A2	2	MG	Homeo	Homeo_PICALM
M74866-2-ACAAAGACATAGGTAA-1	M74866	M	NPSAD-235-A2	2	MG	Homeo	Homeo_FRMD4A
M74866-2-ACATCCCAGGAACTAT-1	M74866	M	NPSAD-235-A2	2	MG	Homeo	Homeo_FRMD4A
M74866-2-ACCAAACGTTCAACGT-1	M74866	M	NPSAD-235-A2	2	MG	Homeo	Homeo_FRMD4A
M74866-2-AGAGCAGAGACGAAGA-1	M74866	M	NPSAD-235-A2	2	PVM	PVM	PVM_CD163
M74866-2-AGCGCTGCAACCTATG-1	M74866	M	NPSAD-235-A2	2	MG	Homeo	Homeo_FRMD4A
M74866-2-AGGAGGTTCCACAGGC-1	M74866	M	NPSAD-235-A2	2	MG	Homeo	Homeo_FRMD4A
M74866-2-ATAGACCAGTACTGGG-1	M74866	M	NPSAD-235-A2	2	MG	Homeo	Homeo_PICALM
M74866-2-ATGAGTCAGATGCCGA-1	M74866	M	NPSAD-235-A2	2	MG	Homeo	Homeo_FRMD4A
M74866-2-ATGAGTCTCCGGGACT-1	M74866	M	NPSAD-235-A2	2	MG	Adapt	Adapt_HIST
M74866-2-ATTATCCCAGCGTTGC-1	M74866	M	NPSAD-235-A2	2	MG	Homeo	Homeo_FRMD4A
M74866-2-ATTCACTGTAGGCTCC-1	M74866	M	NPSAD-235-A2	2	MG	Homeo	Homeo_FRMD4A
M74866-2-ATTCATCTCGCTATTT-1	M74866	M	NPSAD-235-A2	2	MG	Homeo	Homeo_FRMD4A
M74866-2-CACAACAAGTACCCTA-1	M74866	M	NPSAD-235-A2	2	MG	Homeo	Homeo_FRMD4A
M74866-2-CACGTGGTCCCATACC-1	M74866	M	NPSAD-235-A2	2	MG	Homeo	Homeo_FRMD4A
M74866-2-CACTGGGTCGAGCCAC-1	M74866	M	NPSAD-235-A2	2	MG	Homeo	Homeo_FRMD4A
M74866-2-CATACCCGTTTGAAAG-1	M74866	M	NPSAD-235-A2	2	MG	Homeo	Homeo_FRMD4A
M74866-2-CATGCGGCAACTGTGT-1	M74866	M	NPSAD-235-A2	2	MG	Homeo	Homeo_FRMD4A
M74866-2-CATGCGGCAGAGATGC-1	M74866	M	NPSAD-235-A2	2	MG	Homeo	Homeo_FRMD4A
M74866-2-CATGGATGTAATCAGA-1	M74866	M	NPSAD-235-A2	2	PVM	PVM	PVM_CD163
M74866-2-CCAATGATCGAGCACC-1	M74866	M	NPSAD-235-A2	2	MG	Homeo	Homeo_FRMD4A
M74866-2-CCGATCTGTCTTACAG-1	M74866	M	NPSAD-235-A2	2	MG	Homeo	Homeo_FRMD4A
M74866-2-CCGGGTATCGCTCCTA-1	M74866	M	NPSAD-235-A2	2	MG	Homeo	Homeo_PICALM
M74866-2-CCTTGTGGTACGTGAG-1	M74866	M	NPSAD-235-A2	2	MG	Homeo	Homeo_FRMD4A
M74866-2-CGCCATTAGTAACCGG-1	M74866	M	NPSAD-235-A2	2	MG	Homeo	Homeo_PICALM
M74866-2-CGGAACCGTAAGGTCG-1	M74866	M	NPSAD-235-A2	2	MG	Homeo	Homeo_FRMD4A
M74866-2-CGTCCATAGACCCGCT-1	M74866	M	NPSAD-235-A2	2	MG	Homeo	Homeo_PICALM
M74866-2-CTACCCAAGCACTCGC-1	M74866	M	NPSAD-235-A2	2	MG	Homeo	Homeo_PICALM
M74866-2-CTACCCACAGGCCTGT-1	M74866	M	NPSAD-235-A2	2	MG	Homeo	Homeo_PICALM
M74866-2-CTCATCGGTCACAATC-1	M74866	M	NPSAD-235-A2	2	MG	Homeo	Homeo_FRMD4A
M74866-2-GAAGGGTCAACCTAAC-1	M74866	M	NPSAD-235-A2	2	MG	Homeo	Homeo_FRMD4A
M74866-2-GAATAGAAGACTTCAC-1	M74866	M	NPSAD-235-A2	2	MG	Homeo	Homeo_PICALM
M74866-2-GACCGTGCACGTAGTT-1	M74866	M	NPSAD-235-A2	2	MG	Homeo	Homeo_FRMD4A
M74866-2-GACTGATTCCACCTGT-1	M74866	M	NPSAD-235-A2	2	MG	Homeo	Homeo_FRMD4A
M74866-2-GAGACTTCACGGTCTG-1	M74866	M	NPSAD-235-A2	2	MG	Homeo	Homeo_FRMD4A
M74866-2-GAGCCTGCACGGTAGA-1	M74866	M	NPSAD-235-A2	2	MG	Homeo	Homeo_PICALM
M74866-2-GAGTGAGAGGACAACC-1	M74866	M	NPSAD-235-A2	2	MG	Homeo	Homeo_FRMD4A
M74866-2-GAGTTTGGTTCCGTTC-1	M74866	M	NPSAD-235-A2	2	PVM	PVM	PVM_CD163
M74866-2-GCATCTCAGACAAGCC-1	M74866	M	NPSAD-235-A2	2	MG	Homeo	Homeo_FRMD4A
M74866-2-GCCATGGCAACCGATT-1	M74866	M	NPSAD-235-A2	2	PVM	PVM	PVM_CD163
M74866-2-GCGAGAACAGAGGTAC-1	M74866	M	NPSAD-235-A2	2	MG	Homeo	Homeo_PICALM
M74866-2-GGAATCTCAAAGGCGT-1	M74866	M	NPSAD-235-A2	2	MG	Homeo	Homeo_PICALM
M74866-2-GGAGATGGTCCAGGTC-1	M74866	M	NPSAD-235-A2	2	MG	Homeo	Homeo_PICALM
M74866-2-GGATCTATCCGTGACG-1	M74866	M	NPSAD-235-A2	2	MG	Homeo	Homeo_FRMD4A
M74866-2-GGCTGTGCAAGAAATC-1	M74866	M	NPSAD-235-A2	2	MG	Homeo	Homeo_FRMD4A
M74866-2-GGGACAATCTCCACTG-1	M74866	M	NPSAD-235-A2	2	MG	Homeo	Homeo_FRMD4A
M74866-2-GGGTCTGCAAGCGCTC-1	M74866	M	NPSAD-235-A2	2	MG	Homeo	Homeo_FRMD4A
M74866-2-GTAACACAGCTAGTTC-1	M74866	M	NPSAD-235-A2	2	MG	Homeo	Homeo_FRMD4A
M74866-2-GTAAGTCCACGGTAGA-1	M74866	M	NPSAD-235-A2	2	MG	Homeo	Homeo_PICALM
M74866-2-GTAATGCAGATCCAAA-1	M74866	M	NPSAD-235-A2	2	MG	Homeo	Homeo_PICALM
M74866-2-GTGACGCCACCATATG-1	M74866	M	NPSAD-235-A2	2	MG	Homeo	Homeo_FRMD4A
M74866-2-GTGATGTAGCCATTCA-1	M74866	M	NPSAD-235-A2	2	MG	Homeo	Homeo_PICALM
M74866-2-GTGCTGGCATACTGTG-1	M74866	M	NPSAD-235-A2	2	MG	Homeo	Homeo_PICALM
M74866-2-GTGTAACAGAAAGTCT-1	M74866	M	NPSAD-235-A2	2	MG	Adapt	Adapt_HIST
M74866-2-GTGTGATGTCACTTCC-1	M74866	M	NPSAD-235-A2	2	MG	Adapt	Adapt_HIST
M74866-2-GTTTGGAGTGGCCCAT-1	M74866	M	NPSAD-235-A2	2	PVM	PVM	PVM_CD163
M74866-2-TATCAGGGTGCCAAGA-1	M74866	M	NPSAD-235-A2	2	MG	Homeo	Homeo_PICALM
M74866-2-TCACGGGAGGGCGAAG-1	M74866	M	NPSAD-235-A2	2	MG	Homeo	Homeo_FRMD4A
M74866-2-TCAGTTTTCACAGAGG-1	M74866	M	NPSAD-235-A2	2	MG	Homeo	Homeo_FRMD4A
M74866-2-TCCATGCTCATCGTAG-1	M74866	M	NPSAD-235-A2	2	MG	Homeo	Homeo_FRMD4A
M74866-2-TCCATGCTCGAACTCA-1	M74866	M	NPSAD-235-A2	2	MG	Homeo	Homeo_FRMD4A
M74866-2-TCGCTCATCGACACTA-1	M74866	M	NPSAD-235-A2	2	MG	Homeo	Homeo_FRMD4A
M74866-2-TCGTCCAGTCGACTGC-1	M74866	M	NPSAD-235-A2	2	MG	Homeo	Homeo_PICALM
M74866-2-TCGTGCTCACGACGAA-1	M74866	M	NPSAD-235-A2	2	MG	Adapt	Adapt_TMEM163
M74866-2-TCTATCAAGGCTTAGG-1	M74866	M	NPSAD-235-A2	2	MG	Homeo	Homeo_PICALM
M74866-2-TGACAGTGTCCTGTCT-1	M74866	M	NPSAD-235-A2	2	PVM	PVM	PVM_CD163
M74866-2-TGCGACGTCGCCGTGA-1	M74866	M	NPSAD-235-A2	2	MG	Homeo	Homeo_FRMD4A
M74866-2-TGGAGGACACTATCGA-1	M74866	M	NPSAD-235-A2	2	MG	Homeo	Homeo_FRMD4A
M74866-2-TGGCGTGTCGAGCACC-1	M74866	M	NPSAD-235-A2	2	MG	Homeo	Homeo_FRMD4A
M74866-2-TGGGATTCACAAGCAG-1	M74866	M	NPSAD-235-A2	2	PVM	PVM	PVM_CD163
M74866-2-TGGGCTGCAAAGGCAC-1	M74866	M	NPSAD-235-A2	2	MG	Homeo	Homeo_FRMD4A
M74866-2-TGTCAGATCCTCACGT-1	M74866	M	NPSAD-235-A2	2	MG	Homeo	Homeo_PICALM
M74866-2-TTAGGGTTCTCCCTAG-1	M74866	M	NPSAD-235-A2	2	MG	Adapt	Adapt_TMEM163
M74866-2-TTCAATCGTGTCCACG-1	M74866	M	NPSAD-235-A2	2	MG	Homeo	Homeo_FRMD4A
M74866-2-TTCACGCCATGCCGAC-1	M74866	M	NPSAD-235-A2	2	MG	Adapt	Adapt_HIST
M74866-2-TTGATGGAGAGTATAC-1	M74866	M	NPSAD-235-A2	2	PVM	PVM	PVM_CD163
M74866-2-TTTCATGCAGGTCTCG-1	M74866	M	NPSAD-235-A2	2	MG	Homeo	Homeo_FRMD4A
M74881-1-AAACGCTAGTTAACGA-0	M74881	M	NPSAD-281-C1	1	MG	Adapt	Adapt_HIF1A
M74881-1-AACAGGGAGTAACAGT-0	M74881	M	NPSAD-281-C1	1	MG	Adapt	Adapt_HIF1A
M74881-1-AACCACAGTCTCAGGC-0	M74881	M	NPSAD-281-C1	1	MG	Adapt	Adapt_HIF1A
M74881-1-AACCCAAAGCGTCTCG-0	M74881	M	NPSAD-281-C1	1	MG	Adapt	Adapt_HIF1A
M74881-1-AACCCAATCGACGTCG-0	M74881	M	NPSAD-281-C1	1	MG	Adapt	Adapt_HIF1A
M74881-1-AACGGGAGTCAGATTC-0	M74881	M	NPSAD-281-C1	1	MG	Adapt	Adapt_HIF1A
M74881-1-AACGTCATCTCATTAC-0	M74881	M	NPSAD-281-C1	1	MG	Adapt	Adapt_HIF1A
M74881-1-AAGCCATCATACCATG-0	M74881	M	NPSAD-281-C1	1	MG	Adapt	Adapt_HIF1A
M74881-1-AAGTGAAGTCGGTGTC-0	M74881	M	NPSAD-281-C1	1	MG	Adapt	Adapt_HIF1A
M74881-1-AATAGAGAGGGATCAC-0	M74881	M	NPSAD-281-C1	1	MG	Adapt	Adapt_HIF1A
M74881-1-AATGGCTGTAAGCTCT-0	M74881	M	NPSAD-281-C1	1	MG	Adapt	Adapt_HIF1A
M74881-1-AATTCCTAGCAGATAT-0	M74881	M	NPSAD-281-C1	1	MG	Adapt	Adapt_HIF1A
M74881-1-ACACAGTGTCAACGCC-0	M74881	M	NPSAD-281-C1	1	MG	Adapt	Adapt_HIF1A
M74881-1-ACACCAATCATAGGCT-0	M74881	M	NPSAD-281-C1	1	MG	Adapt	Adapt_HIF1A
M74881-1-ACAGAAACAAATGAAC-0	M74881	M	NPSAD-281-C1	1	MG	Adapt	Adapt_HIF1A
M74881-1-ACAGCCGAGGTCATTC-0	M74881	M	NPSAD-281-C1	1	MG	Adapt	Adapt_HIF1A
M74881-1-ACAGCCGCAGAAATTG-0	M74881	M	NPSAD-281-C1	1	MG	Adapt	Adapt_HIF1A
M74881-1-ACATTTCTCACCGACG-0	M74881	M	NPSAD-281-C1	1	MG	Adapt	Adapt_HIF1A
M74881-1-ACCACAAGTTACGGAG-0	M74881	M	NPSAD-281-C1	1	MG	Adapt	Adapt_HIF1A
M74881-1-ACCCAAAAGCAATAGT-0	M74881	M	NPSAD-281-C1	1	MG	Adapt	Adapt_HIF1A
M74881-1-ACCCAAAAGCGTTACT-0	M74881	M	NPSAD-281-C1	1	MG	Adapt	Adapt_HIF1A
M74881-1-ACCCTTGAGGAACGCT-0	M74881	M	NPSAD-281-C1	1	MG	Adapt	Adapt_HIF1A
M74881-1-ACCCTTGGTTGAGAGC-0	M74881	M	NPSAD-281-C1	1	MG	Adapt	Adapt_HIF1A
M74881-1-ACCGTTCAGTCCCAGC-0	M74881	M	NPSAD-281-C1	1	MG	Adapt	Adapt_HIF1A
M74881-1-ACGGTTAAGTCAACAA-0	M74881	M	NPSAD-281-C1	1	MG	Adapt	Adapt_HIF1A
M74881-1-ACGGTTACAACGACTT-0	M74881	M	NPSAD-281-C1	1	MG	Adapt	Adapt_HIF1A
M74881-1-ACGTACAGTGCACAAG-0	M74881	M	NPSAD-281-C1	1	MG	Adapt	Adapt_HIF1A
M74881-1-ACTGATGCATCATTTC-0	M74881	M	NPSAD-281-C1	1	MG	Adapt	Adapt_HIF1A
M74881-1-ACTGTCCAGCCTCAAT-0	M74881	M	NPSAD-281-C1	1	MG	Adapt	Adapt_HIF1A
M74881-1-ACTTAGGGTCCACGCA-0	M74881	M	NPSAD-281-C1	1	MG	ADAM	ADAM_GPNMB
M74881-1-ACTTCCGGTCGGTGTC-0	M74881	M	NPSAD-281-C1	1	MG	Adapt	Adapt_HIF1A
M74881-1-ACTTCCGTCACGGACC-0	M74881	M	NPSAD-281-C1	1	MG	Adapt	Adapt_HIF1A
M74881-1-ACTTCGCCATCGTGCG-0	M74881	M	NPSAD-281-C1	1	MG	Adapt	Adapt_HIF1A
M74881-1-AGAACCTAGAATCCCT-0	M74881	M	NPSAD-281-C1	1	MG	Adapt	Adapt_HIF1A
M74881-1-AGAAGCGAGCTCCATA-0	M74881	M	NPSAD-281-C1	1	MG	Adapt	Adapt_HIF1A
M74881-1-AGACCCGAGACCAAAT-0	M74881	M	NPSAD-281-C1	1	MG	Adapt	Adapt_HIF1A
M74881-1-AGAGAGCCACCCAATA-0	M74881	M	NPSAD-281-C1	1	MG	Adapt	Adapt_HIF1A
M74881-1-AGAGAGCTCCTCCACA-0	M74881	M	NPSAD-281-C1	1	MG	Adapt	Adapt_HIF1A
M74881-1-AGATGAAGTAGGTAGC-0	M74881	M	NPSAD-281-C1	1	MG	Adapt	Adapt_HIF1A
M74881-1-AGGAAATGTCACTACA-0	M74881	M	NPSAD-281-C1	1	MG	Adapt	Adapt_HIF1A
M74881-1-AGGAATATCACGGGCT-0	M74881	M	NPSAD-281-C1	1	MG	Adapt	Adapt_HIF1A
M74881-1-AGGCATTTCGCATTAG-0	M74881	M	NPSAD-281-C1	1	MG	Adapt	Adapt_HIF1A
M74881-1-AGGCCACTCTTTGGAG-0	M74881	M	NPSAD-281-C1	1	MG	Adapt	Adapt_HIF1A
M74881-1-AGGGCCTTCAATGTCG-0	M74881	M	NPSAD-281-C1	1	MG	Adapt	Adapt_HIF1A
M74881-1-AGGTCTAAGCCTCGTG-0	M74881	M	NPSAD-281-C1	1	MG	Adapt	Adapt_HIF1A
M74881-1-AGGTTGTGTTTGAAAG-0	M74881	M	NPSAD-281-C1	1	MG	Adapt	Adapt_HIF1A
M74881-1-AGTAGCTAGTCATAGA-0	M74881	M	NPSAD-281-C1	1	MG	Adapt	Adapt_HIF1A
M74881-1-AGTAGCTGTACACTCA-0	M74881	M	NPSAD-281-C1	1	MG	Adapt	Adapt_HIF1A
M74881-1-AGTCAACAGAATTTGG-0	M74881	M	NPSAD-281-C1	1	MG	Adapt	Adapt_HIF1A
M74881-1-AGTGACTAGTAGAATC-0	M74881	M	NPSAD-281-C1	1	MG	Adapt	Adapt_HIF1A
M74881-1-AGTGACTCACTTCTCG-0	M74881	M	NPSAD-281-C1	1	MG	Adapt	Adapt_HIF1A
M74881-1-AGTGACTGTCTCACAA-0	M74881	M	NPSAD-281-C1	1	MG	Adapt	Adapt_HIF1A
M74881-1-AGTGATCAGACTTCGT-0	M74881	M	NPSAD-281-C1	1	MG	Adapt	Adapt_HIF1A
M74881-1-AGTGATCCAGGGAATC-0	M74881	M	NPSAD-281-C1	1	MG	Adapt	Adapt_HIF1A
M74881-1-AGTGCCGTCTATCCAT-0	M74881	M	NPSAD-281-C1	1	MG	Adapt	Adapt_HIF1A
M74881-1-AGTTCCCTCATGTCTT-0	M74881	M	NPSAD-281-C1	1	MG	Homeo	Homeo_FRMD4A
M74881-1-AGTTCGAAGTCGTTAC-0	M74881	M	NPSAD-281-C1	1	MG	Adapt	Adapt_HIF1A
M74881-1-ATACTTCAGTACGTCT-0	M74881	M	NPSAD-281-C1	1	MG	Adapt	Adapt_HIF1A
M74881-1-ATAGACCAGGCTCACC-0	M74881	M	NPSAD-281-C1	1	MG	Homeo	Homeo_PICALM
M74881-1-ATAGACCAGGTAGGCT-0	M74881	M	NPSAD-281-C1	1	MG	Adapt	Adapt_HIF1A
M74881-1-ATCACGAAGCTGGCCT-0	M74881	M	NPSAD-281-C1	1	MG	Adapt	Adapt_HIF1A
M74881-1-ATCACTTGTAAGGAGA-0	M74881	M	NPSAD-281-C1	1	MG	Adapt	Adapt_HIF1A
M74881-1-ATCAGGTAGCACGATG-0	M74881	M	NPSAD-281-C1	1	MG	Adapt	Adapt_HIF1A
M74881-1-ATCAGGTAGCTCATAC-0	M74881	M	NPSAD-281-C1	1	MG	Adapt	Adapt_HIF1A
M74881-1-ATCATTCCATGCGTGC-0	M74881	M	NPSAD-281-C1	1	MG	Adapt	Adapt_HIF1A
M74881-1-ATCCACCAGCGATGAC-0	M74881	M	NPSAD-281-C1	1	MG	Adapt	Adapt_HIF1A
M74881-1-ATCCTATCACAACGCC-0	M74881	M	NPSAD-281-C1	1	MG	Adapt	Adapt_HIF1A
M74881-1-ATCGATGTCCTCTAGC-0	M74881	M	NPSAD-281-C1	1	MG	Adapt	Adapt_HIF1A
M74881-1-ATCGCCTAGTCTGCAT-0	M74881	M	NPSAD-281-C1	1	MG	Adapt	Adapt_HIF1A
M74881-1-ATCGGATCACCTGTCT-0	M74881	M	NPSAD-281-C1	1	MG	Adapt	Adapt_HIST
M74881-1-ATGAGTCAGAATTGTG-0	M74881	M	NPSAD-281-C1	1	MG	Adapt	Adapt_HIF1A
M74881-1-ATGCGATCAAGTCGTT-0	M74881	M	NPSAD-281-C1	1	MG	Adapt	Adapt_HIF1A
M74881-1-ATGGGAGAGGAGAGGC-0	M74881	M	NPSAD-281-C1	1	MG	Adapt	Adapt_HIF1A
M74881-1-ATGGGTTGTTTCAGAC-0	M74881	M	NPSAD-281-C1	1	MG	Adapt	Adapt_HIF1A
M74881-1-ATGGTTGCACACAGAG-0	M74881	M	NPSAD-281-C1	1	MG	Adapt	Adapt_HIF1A
M74881-1-ATGTCTTCACCACATA-0	M74881	M	NPSAD-281-C1	1	MG	Adapt	Adapt_HIF1A
M74881-1-ATTCAGGTCAACCTCC-0	M74881	M	NPSAD-281-C1	1	MG	Adapt	Adapt_HIF1A
M74881-1-ATTCCCGCACTTTATC-0	M74881	M	NPSAD-281-C1	1	MG	Adapt	Adapt_HIF1A
M74881-1-ATTCGTTCAATTGAGA-0	M74881	M	NPSAD-281-C1	1	MG	Adapt	Adapt_HIF1A
M74881-1-ATTTACCCATGTTACG-0	M74881	M	NPSAD-281-C1	1	MG	Adapt	Adapt_HIF1A
M74881-1-CAAAGAATCAATCGGT-0	M74881	M	NPSAD-281-C1	1	MG	Adapt	Adapt_HIF1A
M74881-1-CAACCTCGTCGTAATC-0	M74881	M	NPSAD-281-C1	1	MG	Adapt	Adapt_HIF1A
M74881-1-CAATTTCAGAGCCTGA-0	M74881	M	NPSAD-281-C1	1	MG	Adapt	Adapt_HIF1A
M74881-1-CAATTTCGTGAATGAT-0	M74881	M	NPSAD-281-C1	1	MG	Adapt	Adapt_HIF1A
M74881-1-CACAGGCTCTGTCAGA-0	M74881	M	NPSAD-281-C1	1	MG	Adapt	Adapt_HIF1A
M74881-1-CACTTCGCACGCCACA-0	M74881	M	NPSAD-281-C1	1	MG	Adapt	Adapt_HIF1A
M74881-1-CAGCCAGGTAACAGGC-0	M74881	M	NPSAD-281-C1	1	MG	Adapt	Adapt_HIF1A
M74881-1-CAGGTATGTATGAAGT-0	M74881	M	NPSAD-281-C1	1	MG	Adapt	Adapt_HIF1A
M74881-1-CAGTTAGAGTCATCGT-0	M74881	M	NPSAD-281-C1	1	MG	Adapt	Adapt_HIF1A
M74881-1-CATAAGCGTAGGCTCC-0	M74881	M	NPSAD-281-C1	1	MG	Adapt	Adapt_HIF1A
M74881-1-CATAAGCTCGTTATCT-0	M74881	M	NPSAD-281-C1	1	MG	Adapt	Adapt_HIF1A
M74881-1-CATACCCGTCTCGCGA-0	M74881	M	NPSAD-281-C1	1	MG	Adapt	Adapt_HIF1A
M74881-1-CATAGACTCGCCACTT-0	M74881	M	NPSAD-281-C1	1	MG	Adapt	Adapt_HIF1A
M74881-1-CATCCACAGGAGAGGC-0	M74881	M	NPSAD-281-C1	1	MG	Adapt	Adapt_HIF1A
M74881-1-CATGCCTTCAGAGCGA-0	M74881	M	NPSAD-281-C1	1	MG	Adapt	Adapt_HIF1A
M74881-1-CATGCCTTCGCCTATC-0	M74881	M	NPSAD-281-C1	1	MG	Adapt	Adapt_HIF1A
M74881-1-CATTGCCTCACAACCA-0	M74881	M	NPSAD-281-C1	1	MG	Adapt	Adapt_HIF1A
M74881-1-CCACGAGGTACGTGTT-0	M74881	M	NPSAD-281-C1	1	MG	Adapt	Adapt_HIF1A
M74881-1-CCATAAGGTATGCAAA-0	M74881	M	NPSAD-281-C1	1	MG	Adapt	Adapt_HIF1A
M74881-1-CCATCACGTCGTGGTC-0	M74881	M	NPSAD-281-C1	1	MG	Adapt	Adapt_HIF1A
M74881-1-CCCAACTTCAACGAGG-0	M74881	M	NPSAD-281-C1	1	MG	Adapt	Adapt_HIF1A
M74881-1-CCCATTGTCGCTTACC-0	M74881	M	NPSAD-281-C1	1	MG	Adapt	Adapt_HIF1A
M74881-1-CCCTCAACAGTCGCTG-0	M74881	M	NPSAD-281-C1	1	MG	Adapt	Adapt_HIF1A
M74881-1-CCCTGATTCGAATGCT-0	M74881	M	NPSAD-281-C1	1	MG	Adapt	Adapt_HIF1A
M74881-1-CCGCAAGTCACCTTAT-0	M74881	M	NPSAD-281-C1	1	MG	Adapt	Adapt_IFI44L
M74881-1-CCGTGAGCAATGCTCA-0	M74881	M	NPSAD-281-C1	1	MG	Adapt	Adapt_HIF1A
M74881-1-CCGTGAGCATCCTTCG-0	M74881	M	NPSAD-281-C1	1	MG	Adapt	Adapt_HIF1A
M74881-1-CCTAACCCATTGACAC-0	M74881	M	NPSAD-281-C1	1	MG	Adapt	Adapt_HIF1A
M74881-1-CCTAAGAGTTATTCCT-0	M74881	M	NPSAD-281-C1	1	MG	Adapt	Adapt_HIF1A
M74881-1-CCTCAGTAGTTCTCTT-0	M74881	M	NPSAD-281-C1	1	MG	Adapt	Adapt_HIF1A
M74881-1-CCTCCAACACCGTCGA-0	M74881	M	NPSAD-281-C1	1	MG	Adapt	Adapt_HIF1A
M74881-1-CCTCCAATCCAAGAGG-0	M74881	M	NPSAD-281-C1	1	MG	Adapt	Adapt_HIF1A
M74881-1-CCTCCTCTCTTGGAAC-0	M74881	M	NPSAD-281-C1	1	MG	Adapt	Adapt_HIF1A
M74881-1-CCTCTAGGTACACGTT-0	M74881	M	NPSAD-281-C1	1	MG	Adapt	Adapt_HIF1A
M74881-1-CCTGTTGTCGAGCTGC-0	M74881	M	NPSAD-281-C1	1	MG	Adapt	Adapt_HIF1A
M74881-1-CCTTGTGGTCCGATCG-0	M74881	M	NPSAD-281-C1	1	MG	Adapt	Adapt_HIF1A
M74881-1-CCTTTGGTCGCCAGAC-0	M74881	M	NPSAD-281-C1	1	MG	Adapt	Adapt_HIF1A
M74881-1-CGAAGGACATACCATG-0	M74881	M	NPSAD-281-C1	1	MG	Adapt	Adapt_HIF1A
M74881-1-CGATGGCAGCCTGCCA-0	M74881	M	NPSAD-281-C1	1	MG	Adapt	Adapt_HIF1A
M74881-1-CGCCAGATCGTTAGTG-0	M74881	M	NPSAD-281-C1	1	MG	Adapt	Adapt_HIF1A
M74881-1-CGGGCATAGAGCCTGA-0	M74881	M	NPSAD-281-C1	1	MG	Adapt	Adapt_HIF1A
M74881-1-CGGGTGTAGAGGTCAC-0	M74881	M	NPSAD-281-C1	1	MG	Adapt	Adapt_HIF1A
M74881-1-CGTGAATTCTTACTGT-0	M74881	M	NPSAD-281-C1	1	MG	Adapt	Adapt_HIF1A
M74881-1-CGTGATACAATGCAAA-0	M74881	M	NPSAD-281-C1	1	MG	Adapt	Adapt_HIF1A
M74881-1-CGTTAGAAGCGTTCCG-0	M74881	M	NPSAD-281-C1	1	MG	Adapt	Adapt_HIF1A
M74881-1-CTAACCCCATCCTCAC-0	M74881	M	NPSAD-281-C1	1	MG	Adapt	Adapt_HIF1A
M74881-1-CTAACCCGTACTCGAT-0	M74881	M	NPSAD-281-C1	1	PVM	PVM	PVM_CD163
M74881-1-CTACATTAGTAGAGTT-0	M74881	M	NPSAD-281-C1	1	MG	Adapt	Adapt_HIF1A
M74881-1-CTACATTCAGCGAACA-0	M74881	M	NPSAD-281-C1	1	MG	Adapt	Adapt_HIF1A
M74881-1-CTACCTGAGCTTCGTA-0	M74881	M	NPSAD-281-C1	1	MG	Adapt	Adapt_HIF1A
M74881-1-CTACCTGGTCTACAGT-0	M74881	M	NPSAD-281-C1	1	MG	Adapt	Adapt_HIF1A
M74881-1-CTATCTATCTGATTCT-0	M74881	M	NPSAD-281-C1	1	MG	Homeo	Homeo_FRMD4A
M74881-1-CTCAAGAAGTGGACGT-0	M74881	M	NPSAD-281-C1	1	MG	Adapt	Adapt_HIF1A
M74881-1-CTCAAGAGTTGTCATG-0	M74881	M	NPSAD-281-C1	1	MG	Adapt	Adapt_HIF1A
M74881-1-CTCACTGGTGGATTTC-0	M74881	M	NPSAD-281-C1	1	MG	Adapt	Adapt_HIF1A
M74881-1-CTCATGCGTTCCACGG-0	M74881	M	NPSAD-281-C1	1	MG	Adapt	Adapt_HIF1A
M74881-1-CTCCATGCATGTTCGA-0	M74881	M	NPSAD-281-C1	1	MG	Adapt	Adapt_HIF1A
M74881-1-CTCCCTCAGTCTCCTC-0	M74881	M	NPSAD-281-C1	1	MG	Adapt	Adapt_HIF1A
M74881-1-CTCCTTTTCCAACACA-0	M74881	M	NPSAD-281-C1	1	MG	Adapt	Adapt_HIF1A
M74881-1-CTGAGGCGTCTAACGT-0	M74881	M	NPSAD-281-C1	1	MG	Adapt	Adapt_HIF1A
M74881-1-CTGCCTAAGGAAAGTG-0	M74881	M	NPSAD-281-C1	1	PVM	PVM	PVM_CD163
M74881-1-CTGGCAGCACATATGC-0	M74881	M	NPSAD-281-C1	1	MG	Homeo	Homeo_PICALM
M74881-1-CTGTATTTCGAACGGA-0	M74881	M	NPSAD-281-C1	1	MG	Adapt	Adapt_HIF1A
M74881-1-CTTCCTTGTCCCGCAA-0	M74881	M	NPSAD-281-C1	1	MG	Adapt	Adapt_HIF1A
M74881-1-CTTCGGTAGTCTTGGT-0	M74881	M	NPSAD-281-C1	1	MG	Adapt	Adapt_HIF1A
M74881-1-CTTGAGAGTGGTACAG-0	M74881	M	NPSAD-281-C1	1	MG	Adapt	Adapt_HIF1A
M74881-1-CTTTCAATCAACTACG-0	M74881	M	NPSAD-281-C1	1	MG	Adapt	Adapt_HIF1A
M74881-1-GAACGTTGTTATTCCT-0	M74881	M	NPSAD-281-C1	1	MG	Adapt	Adapt_HIF1A
M74881-1-GAACTGTCAACCGACC-0	M74881	M	NPSAD-281-C1	1	MG	Adapt	Adapt_HIF1A
M74881-1-GAAGGACAGTAGAGTT-0	M74881	M	NPSAD-281-C1	1	MG	Adapt	Adapt_HIF1A
M74881-1-GAAGGACTCGAGAGAC-0	M74881	M	NPSAD-281-C1	1	MG	Adapt	Adapt_HIF1A
M74881-1-GACACGCGTTGGGACA-0	M74881	M	NPSAD-281-C1	1	MG	Adapt	Adapt_HIF1A
M74881-1-GACACGCTCACGGACC-0	M74881	M	NPSAD-281-C1	1	MG	Adapt	Adapt_HIF1A
M74881-1-GACCTTCTCTTCTAAC-0	M74881	M	NPSAD-281-C1	1	MG	Adapt	Adapt_HIF1A
M74881-1-GACGTTACAGCTTTCC-0	M74881	M	NPSAD-281-C1	1	MG	Adapt	Adapt_HIF1A
M74881-1-GACTCTCCAGTAGGAC-0	M74881	M	NPSAD-281-C1	1	MG	Adapt	Adapt_HIF1A
M74881-1-GACTGATCATCCTTCG-0	M74881	M	NPSAD-281-C1	1	MG	Adapt	Adapt_HIF1A
M74881-1-GAGACTTTCTGCGGCA-0	M74881	M	NPSAD-281-C1	1	MG	Adapt	Adapt_HIF1A
M74881-1-GAGCTGCCAGTTGGTT-0	M74881	M	NPSAD-281-C1	1	MG	Adapt	Adapt_HIF1A
M74881-1-GAGCTGCGTAGAAACT-0	M74881	M	NPSAD-281-C1	1	MG	Adapt	Adapt_HIF1A
M74881-1-GAGCTGCGTTCCAGGC-0	M74881	M	NPSAD-281-C1	1	MG	Adapt	Adapt_HIF1A
M74881-1-GAGGCCTCAGTGGCTC-0	M74881	M	NPSAD-281-C1	1	MG	Adapt	Adapt_HIF1A
M74881-1-GAGGCCTCATGCAGCC-0	M74881	M	NPSAD-281-C1	1	MG	Adapt	Adapt_HIF1A
M74881-1-GAGGGTACACACCTAA-0	M74881	M	NPSAD-281-C1	1	MG	Adapt	Adapt_HIF1A
M74881-1-GAGGGTACAGTTAGAA-0	M74881	M	NPSAD-281-C1	1	MG	Adapt	Adapt_HIF1A
M74881-1-GAGTGTTCATCCCGTT-0	M74881	M	NPSAD-281-C1	1	MG	Adapt	Adapt_HIF1A
M74881-1-GAGTTGTAGGAACGAA-0	M74881	M	NPSAD-281-C1	1	MG	Adapt	Adapt_HIF1A
M74881-1-GATAGAAAGCCGAATG-0	M74881	M	NPSAD-281-C1	1	MG	Adapt	Adapt_HIF1A
M74881-1-GATGACTAGACGAGCT-0	M74881	M	NPSAD-281-C1	1	MG	Adapt	Adapt_HIF1A
M74881-1-GATGACTAGTACTGGG-0	M74881	M	NPSAD-281-C1	1	MG	Adapt	Adapt_HIF1A
M74881-1-GATGCTAAGAATCGCG-0	M74881	M	NPSAD-281-C1	1	MG	Adapt	Adapt_HIF1A
M74881-1-GATGCTACAAACTAGA-0	M74881	M	NPSAD-281-C1	1	MG	Adapt	Adapt_HIF1A
M74881-1-GATTCGAGTGCATACT-0	M74881	M	NPSAD-281-C1	1	MG	Adapt	Adapt_HIF1A
M74881-1-GCAGCCAGTGTTGCCG-0	M74881	M	NPSAD-281-C1	1	MG	Adapt	Adapt_HIF1A
M74881-1-GCCAGGTCACGCTTAA-0	M74881	M	NPSAD-281-C1	1	MG	Adapt	Adapt_HIF1A
M74881-1-GCCAGGTCATCTTAGG-0	M74881	M	NPSAD-281-C1	1	MG	Adapt	Adapt_HIF1A
M74881-1-GCCATGGAGACGCCAA-0	M74881	M	NPSAD-281-C1	1	MG	Adapt	Adapt_HIF1A
M74881-1-GCCCGAAAGCTACTGT-0	M74881	M	NPSAD-281-C1	1	MG	Adapt	Adapt_HIF1A
M74881-1-GCGGAAATCTTTGCGC-0	M74881	M	NPSAD-281-C1	1	MG	Adapt	Adapt_HIF1A
M74881-1-GCGTGCACATCCTGTC-0	M74881	M	NPSAD-281-C1	1	MG	ADAM	ADAM_GPNMB
M74881-1-GCTGAATAGGGCATGT-0	M74881	M	NPSAD-281-C1	1	MG	Adapt	Adapt_HIF1A
M74881-1-GGAATGGAGTTGAATG-0	M74881	M	NPSAD-281-C1	1	MG	Adapt	Adapt_HIF1A
M74881-1-GGCAGTCAGGTGCTGA-0	M74881	M	NPSAD-281-C1	1	MG	Adapt	Adapt_HIF1A
M74881-1-GGCTTGGAGCCGTTAT-0	M74881	M	NPSAD-281-C1	1	MG	Adapt	Adapt_HIF1A
M74881-1-GGGACTCGTCCGGATC-0	M74881	M	NPSAD-281-C1	1	MG	Adapt	Adapt_HIF1A
M74881-1-GGGAGATGTAGCGCTC-0	M74881	M	NPSAD-281-C1	1	MG	Adapt	Adapt_HIF1A
M74881-1-GGGCTCAGTGCTGATT-0	M74881	M	NPSAD-281-C1	1	MG	Adapt	Adapt_HIF1A
M74881-1-GGGTCACGTTGAGAGC-0	M74881	M	NPSAD-281-C1	1	MG	Adapt	Adapt_HIF1A
M74881-1-GGGTCTGCAGTTCTAG-0	M74881	M	NPSAD-281-C1	1	MG	Adapt	Adapt_HIF1A
M74881-1-GGGTGAAAGCTGTTCA-0	M74881	M	NPSAD-281-C1	1	MG	Adapt	Adapt_HIF1A
M74881-1-GGGTGAACATGTTCGA-0	M74881	M	NPSAD-281-C1	1	MG	Adapt	Adapt_HIF1A
M74881-1-GGGTGTCTCGCTTAAG-0	M74881	M	NPSAD-281-C1	1	MG	Adapt	Adapt_HIF1A
M74881-1-GGTGTCGCAATGAAAC-0	M74881	M	NPSAD-281-C1	1	MG	Adapt	Adapt_HIF1A
M74881-1-GGTTCTCCACTTGGGC-0	M74881	M	NPSAD-281-C1	1	MG	Adapt	Adapt_HIF1A
M74881-1-GGTTGTACAGGCCTGT-0	M74881	M	NPSAD-281-C1	1	MG	Homeo	Homeo_FRMD4A
M74881-1-GTAATGCCAGTCTCTC-0	M74881	M	NPSAD-281-C1	1	MG	Adapt	Adapt_HIF1A
M74881-1-GTACAGTTCCCAATAG-0	M74881	M	NPSAD-281-C1	1	MG	Adapt	Adapt_HIF1A
M74881-1-GTAGATCAGATTTGCC-0	M74881	M	NPSAD-281-C1	1	MG	Adapt	Adapt_HIF1A
M74881-1-GTAGATCTCAAACGTC-0	M74881	M	NPSAD-281-C1	1	MG	Adapt	Adapt_HIF1A
M74881-1-GTCGTTCCAAGGATGC-0	M74881	M	NPSAD-281-C1	1	MG	Adapt	Adapt_HIF1A
M74881-1-GTCTCACGTTTCGCTC-0	M74881	M	NPSAD-281-C1	1	MG	Adapt	Adapt_HIF1A
M74881-1-GTGAGGATCCATAAGC-0	M74881	M	NPSAD-281-C1	1	MG	Adapt	Adapt_HIF1A
M74881-1-GTGCACGGTCATCCCT-0	M74881	M	NPSAD-281-C1	1	MG	Homeo	Homeo_FRMD4A
M74881-1-GTGGCGTAGGATAATC-0	M74881	M	NPSAD-281-C1	1	MG	Adapt	Adapt_HIF1A
M74881-1-GTGGCGTGTTCTCTAT-0	M74881	M	NPSAD-281-C1	1	MG	Adapt	Adapt_HIF1A
M74881-1-GTGGCGTTCGACATAC-0	M74881	M	NPSAD-281-C1	1	MG	Adapt	Adapt_HIF1A
M74881-1-GTGTAACGTACTGCCG-0	M74881	M	NPSAD-281-C1	1	MG	Adapt	Adapt_HIF1A
M74881-1-GTGTTAGGTATCGCGC-0	M74881	M	NPSAD-281-C1	1	MG	Adapt	Adapt_HIF1A
M74881-1-GTTACGATCAGACAAA-0	M74881	M	NPSAD-281-C1	1	MG	Adapt	Adapt_HIF1A
M74881-1-GTTAGACCAATACCTG-0	M74881	M	NPSAD-281-C1	1	MG	Adapt	Adapt_HIF1A
M74881-1-GTTATGGAGCAGGTCA-0	M74881	M	NPSAD-281-C1	1	MG	Adapt	Adapt_HIF1A
M74881-1-GTTCGCTAGTCGTTAC-0	M74881	M	NPSAD-281-C1	1	MG	Adapt	Adapt_HIF1A
M74881-1-GTTGAACTCTGTTGGA-0	M74881	M	NPSAD-281-C1	1	MG	Adapt	Adapt_HIF1A
M74881-1-TAGACCATCTGGGATT-0	M74881	M	NPSAD-281-C1	1	MG	Adapt	Adapt_HIF1A
M74881-1-TAGACTGGTGCATACT-0	M74881	M	NPSAD-281-C1	1	MG	Adapt	Adapt_HIF1A
M74881-1-TAGAGTCGTCTGGTTA-0	M74881	M	NPSAD-281-C1	1	MG	Adapt	Adapt_HIF1A
M74881-1-TAGGAGGGTTGCACGC-0	M74881	M	NPSAD-281-C1	1	MG	ADAM	ADAM_GPNMB
M74881-1-TAGGGTTAGGATTTAG-0	M74881	M	NPSAD-281-C1	1	MG	Adapt	Adapt_HIF1A
M74881-1-TAGGGTTCATTCCTCG-0	M74881	M	NPSAD-281-C1	1	MG	Adapt	Adapt_HIF1A
M74881-1-TAGTGCACATTGAAGA-0	M74881	M	NPSAD-281-C1	1	MG	Adapt	Adapt_HIF1A
M74881-1-TATATCCAGTGACCTT-0	M74881	M	NPSAD-281-C1	1	MG	Adapt	Adapt_HIF1A
M74881-1-TATCAGGTCTTCTTCC-0	M74881	M	NPSAD-281-C1	1	MG	Adapt	Adapt_HIF1A
M74881-1-TATTGGGGTCTGCATA-0	M74881	M	NPSAD-281-C1	1	MG	Adapt	Adapt_HIF1A
M74881-1-TATTTCGCAGGCGTTC-0	M74881	M	NPSAD-281-C1	1	MG	Adapt	Adapt_HIF1A
M74881-1-TCAAGACAGTCCCGAC-0	M74881	M	NPSAD-281-C1	1	MG	ADAM	ADAM_GPNMB
M74881-1-TCAAGTGAGACTGAGC-0	M74881	M	NPSAD-281-C1	1	MG	Adapt	Adapt_HIF1A
M74881-1-TCAATTCAGACGACTG-0	M74881	M	NPSAD-281-C1	1	MG	Homeo	Homeo_FRMD4A
M74881-1-TCACAAGCAGTCTGGC-0	M74881	M	NPSAD-281-C1	1	MG	Adapt	Adapt_HIF1A
M74881-1-TCAGCCTAGAGAGTGA-0	M74881	M	NPSAD-281-C1	1	MG	Adapt	Adapt_HIF1A
M74881-1-TCAGCCTGTTGCTCCT-0	M74881	M	NPSAD-281-C1	1	MG	Adapt	Adapt_HIF1A
M74881-1-TCAGGGCTCTGGGCGT-0	M74881	M	NPSAD-281-C1	1	MG	Adapt	Adapt_HIF1A
M74881-1-TCATACTGTCACCGCA-0	M74881	M	NPSAD-281-C1	1	MG	Adapt	Adapt_HIF1A
M74881-1-TCATGGACAGACACCC-0	M74881	M	NPSAD-281-C1	1	MG	Adapt	Adapt_HIF1A
M74881-1-TCCACCAAGGGAGGGT-0	M74881	M	NPSAD-281-C1	1	MG	Adapt	Adapt_HIF1A
M74881-1-TCCAGAAGTATCTCGA-0	M74881	M	NPSAD-281-C1	1	MG	Adapt	Adapt_HIF1A
M74881-1-TCCCAGTAGACTTGTC-0	M74881	M	NPSAD-281-C1	1	MG	Adapt	Adapt_HIF1A
M74881-1-TCCTCCCAGTAGCTCT-0	M74881	M	NPSAD-281-C1	1	MG	Adapt	Adapt_HIF1A
M74881-1-TCCTGCAAGCGCAATG-0	M74881	M	NPSAD-281-C1	1	MG	Adapt	Adapt_HIF1A
M74881-1-TCCTTTCCAGCTGAGA-0	M74881	M	NPSAD-281-C1	1	MG	Adapt	Adapt_HIF1A
M74881-1-TCCTTTCCAGGTGGAT-0	M74881	M	NPSAD-281-C1	1	MG	Adapt	Adapt_HIF1A
M74881-1-TCGAACAGTCGACGCT-0	M74881	M	NPSAD-281-C1	1	MG	Adapt	Adapt_HIF1A
M74881-1-TCGACGGTCAACTGAC-0	M74881	M	NPSAD-281-C1	1	MG	Adapt	Adapt_HIF1A
M74881-1-TCGGGCATCCGCGATG-0	M74881	M	NPSAD-281-C1	1	MG	Adapt	Adapt_HIF1A
M74881-1-TCGGTCTCACGTAGAG-0	M74881	M	NPSAD-281-C1	1	MG	Adapt	Adapt_HIF1A
M74881-1-TCGTAGATCTATGCCC-0	M74881	M	NPSAD-281-C1	1	MG	Adapt	Adapt_HIF1A
M74881-1-TCGTAGATCTGTGCAA-0	M74881	M	NPSAD-281-C1	1	MG	Adapt	Adapt_HIF1A
M74881-1-TCTACATAGCACTTTG-0	M74881	M	NPSAD-281-C1	1	MG	Adapt	Adapt_HIF1A
M74881-1-TCTACATCACGTAGTT-0	M74881	M	NPSAD-281-C1	1	MG	Adapt	Adapt_HIF1A
M74881-1-TCTACCGAGTCTCGTA-0	M74881	M	NPSAD-281-C1	1	MG	Adapt	Adapt_HIF1A
M74881-1-TCTACCGCAGCCCAGT-0	M74881	M	NPSAD-281-C1	1	MG	Adapt	Adapt_HIF1A
M74881-1-TCTGCCACATGACAGG-0	M74881	M	NPSAD-281-C1	1	MG	Adapt	Adapt_HIF1A
M74881-1-TCTTAGTAGACTCGAG-0	M74881	M	NPSAD-281-C1	1	MG	Adapt	Adapt_HIF1A
M74881-1-TCTTAGTCACTGATTG-0	M74881	M	NPSAD-281-C1	1	MG	Adapt	Adapt_HIF1A
M74881-1-TGACGCGCATGCCGGT-0	M74881	M	NPSAD-281-C1	1	MG	Adapt	Adapt_HIF1A
M74881-1-TGACTCCAGAATTGTG-0	M74881	M	NPSAD-281-C1	1	PVM	PVM	PVM_CD163
M74881-1-TGAGACTAGGCTATCT-0	M74881	M	NPSAD-281-C1	1	MG	Adapt	Adapt_HIF1A
M74881-1-TGAGCGCGTAGTCGGA-0	M74881	M	NPSAD-281-C1	1	MG	Adapt	Adapt_HIF1A
M74881-1-TGATCTTTCTGGGATT-0	M74881	M	NPSAD-281-C1	1	MG	Adapt	Adapt_HIF1A
M74881-1-TGATTCTAGGCCTTGC-0	M74881	M	NPSAD-281-C1	1	MG	Adapt	Adapt_HIF1A
M74881-1-TGCAGATCAGTTAGGG-0	M74881	M	NPSAD-281-C1	1	MG	Adapt	Adapt_HIF1A
M74881-1-TGCAGATGTTTCTATC-0	M74881	M	NPSAD-281-C1	1	MG	Adapt	Adapt_HIF1A
M74881-1-TGCATCCTCTCACGAA-0	M74881	M	NPSAD-281-C1	1	MG	Adapt	Adapt_HIF1A
M74881-1-TGCCGAGTCACCCTCA-0	M74881	M	NPSAD-281-C1	1	MG	Adapt	Adapt_HIF1A
M74881-1-TGCCGAGTCTAGTCAG-0	M74881	M	NPSAD-281-C1	1	MG	Adapt	Adapt_HIF1A
M74881-1-TGCGACGCACGTCTCT-0	M74881	M	NPSAD-281-C1	1	MG	Adapt	Adapt_HIF1A
M74881-1-TGCGACGTCATGAGTC-0	M74881	M	NPSAD-281-C1	1	MG	Adapt	Adapt_HIF1A
M74881-1-TGCTCCATCGCGTGCA-0	M74881	M	NPSAD-281-C1	1	MG	Adapt	Adapt_HIF1A
M74881-1-TGTAAGCCATACTTTC-0	M74881	M	NPSAD-281-C1	1	MG	Adapt	Adapt_HIF1A
M74881-1-TGTAAGCGTCATCGCG-0	M74881	M	NPSAD-281-C1	1	MG	Adapt	Adapt_HIF1A
M74881-1-TTAATCCGTCGAAGCA-0	M74881	M	NPSAD-281-C1	1	MG	Adapt	Adapt_HIST
M74881-1-TTAATCCGTTTCTTAC-0	M74881	M	NPSAD-281-C1	1	MG	Adapt	Adapt_HIF1A
M74881-1-TTACAGGAGGACACTG-0	M74881	M	NPSAD-281-C1	1	MG	Adapt	Adapt_HIF1A
M74881-1-TTACCATCAGGCTTGC-0	M74881	M	NPSAD-281-C1	1	MG	Adapt	Adapt_HIF1A
M74881-1-TTACCGCTCTCAACCC-0	M74881	M	NPSAD-281-C1	1	MG	Adapt	Adapt_HIF1A
M74881-1-TTAGGGTCAAGTGGTG-0	M74881	M	NPSAD-281-C1	1	MG	Adapt	Adapt_HIF1A
M74881-1-TTCAGGACATGTGACT-0	M74881	M	NPSAD-281-C1	1	MG	Adapt	Adapt_HIF1A
M74881-1-TTCATTGCACTACAGT-0	M74881	M	NPSAD-281-C1	1	MG	Adapt	Adapt_HIF1A
M74881-1-TTCCTCTCAATTGTGC-0	M74881	M	NPSAD-281-C1	1	MG	Adapt	Adapt_HIF1A
M74881-1-TTCTAACTCTGGTCAA-0	M74881	M	NPSAD-281-C1	1	MG	Adapt	Adapt_HIF1A
M74881-1-TTCTCTCGTATCTTCT-0	M74881	M	NPSAD-281-C1	1	MG	Adapt	Adapt_HIF1A
M74881-1-TTCTCTCTCGCTGTCT-0	M74881	M	NPSAD-281-C1	1	MG	Adapt	Adapt_HIF1A
M74881-1-TTGCATTCAGGTCAAG-0	M74881	M	NPSAD-281-C1	1	MG	Adapt	Adapt_HIF1A
M74881-1-TTGCATTTCCAACCAA-0	M74881	M	NPSAD-281-C1	1	MG	Adapt	Adapt_HIF1A
M74881-1-TTGGGTAAGCAGGGAG-0	M74881	M	NPSAD-281-C1	1	MG	Adapt	Adapt_HIF1A
M74881-1-TTGTTCACACGCCAGT-0	M74881	M	NPSAD-281-C1	1	PVM	PVM	PVM_CD163
M74881-1-TTGTTCACACTACTTT-0	M74881	M	NPSAD-281-C1	1	MG	Adapt	Adapt_HIF1A
M74881-1-TTTACCATCTTGGGCG-0	M74881	M	NPSAD-281-C1	1	MG	Adapt	Adapt_HIF1A
M74881-1-TTTCAGTCAACCAATC-0	M74881	M	NPSAD-281-C1	1	MG	Adapt	Adapt_HIF1A
M74881-1-TTTCAGTTCTGGCTGG-0	M74881	M	NPSAD-281-C1	1	MG	Adapt	Adapt_HIF1A
M74881-1-TTTCCTCTCGCTTGAA-0	M74881	M	NPSAD-281-C1	1	MG	Adapt	Adapt_HIF1A
M74881-1-TTTCGATAGGTAAAGG-0	M74881	M	NPSAD-281-C1	1	MG	Adapt	Adapt_HIF1A
M74881-1-TTTCGATAGTGTTCCA-0	M74881	M	NPSAD-281-C1	1	MG	Adapt	Adapt_HIF1A
M74881-1-TTTGACTTCCGAAGGA-0	M74881	M	NPSAD-281-C1	1	MG	Adapt	Adapt_HIF1A
M74881-1-TTTGATCAGTAACGTA-0	M74881	M	NPSAD-281-C1	1	MG	Adapt	Adapt_HIF1A
M74881-1-TTTGATCTCAGTCCGG-0	M74881	M	NPSAD-281-C1	1	MG	Adapt	Adapt_HIF1A
M74881-2-AACAAAGGTCATAGTC-1	M74881	M	NPSAD-281-C2	2	MG	Adapt	Adapt_HIF1A
M74881-2-AACAGGGAGGAATGTT-1	M74881	M	NPSAD-281-C2	2	MG	Adapt	Adapt_HIF1A
M74881-2-AACAGGGTCATTCGGA-1	M74881	M	NPSAD-281-C2	2	MG	Adapt	Adapt_HIF1A
M74881-2-AAGAACACACTACGGC-1	M74881	M	NPSAD-281-C2	2	MG	Adapt	Adapt_HIF1A
M74881-2-AAGAACAGTAAGTTAG-1	M74881	M	NPSAD-281-C2	2	MG	Adapt	Adapt_HIF1A
M74881-2-AAGACAAAGCCTGGAA-1	M74881	M	NPSAD-281-C2	2	MG	Adapt	Adapt_HIF1A
M74881-2-AAGCGAGAGGTTGACG-1	M74881	M	NPSAD-281-C2	2	MG	Adapt	Adapt_HIF1A
M74881-2-AAGCGAGCATCGTCCT-1	M74881	M	NPSAD-281-C2	2	MG	Adapt	Adapt_HIF1A
M74881-2-AATGAAGAGACTTGTC-1	M74881	M	NPSAD-281-C2	2	MG	Adapt	Adapt_CCL3
M74881-2-AATGAAGAGAGGTTTA-1	M74881	M	NPSAD-281-C2	2	MG	Adapt	Adapt_HIF1A
M74881-2-AATGGCTAGCAATTCC-1	M74881	M	NPSAD-281-C2	2	MG	Adapt	Adapt_HIF1A
M74881-2-ACAAAGATCGCAGATT-1	M74881	M	NPSAD-281-C2	2	MG	Adapt	Adapt_HIF1A
M74881-2-ACACTGAAGGGCTGAT-1	M74881	M	NPSAD-281-C2	2	MG	Adapt	Adapt_HIF1A
M74881-2-ACACTGAGTCGGTACC-1	M74881	M	NPSAD-281-C2	2	MG	Adapt	Adapt_HIF1A
M74881-2-ACACTGATCGACCACG-1	M74881	M	NPSAD-281-C2	2	MG	Adapt	Adapt_HIF1A
M74881-2-ACATCCCCACACGGAA-1	M74881	M	NPSAD-281-C2	2	MG	Adapt	Adapt_HIF1A
M74881-2-ACATGCACACAGTATC-1	M74881	M	NPSAD-281-C2	2	MG	Adapt	Adapt_HIF1A
M74881-2-ACATTTCCAGACAAAT-1	M74881	M	NPSAD-281-C2	2	MG	Adapt	Adapt_HIF1A
M74881-2-ACCCTTGAGAGTCCGA-1	M74881	M	NPSAD-281-C2	2	MG	Adapt	Adapt_HIF1A
M74881-2-ACCCTTGAGGCTAGCA-1	M74881	M	NPSAD-281-C2	2	MG	Adapt	Adapt_HIF1A
M74881-2-ACGGTTACAATCGAAA-1	M74881	M	NPSAD-281-C2	2	MG	Adapt	Adapt_HIF1A
M74881-2-ACGTAACTCGATACGT-1	M74881	M	NPSAD-281-C2	2	MG	Adapt	Adapt_HIF1A
M74881-2-ACGTACATCGCACTCT-1	M74881	M	NPSAD-281-C2	2	MG	Adapt	Adapt_HIF1A
M74881-2-ACGTAGTCACCGAATT-1	M74881	M	NPSAD-281-C2	2	MG	Adapt	Adapt_HIF1A
M74881-2-ACTACGACAAGGACAC-1	M74881	M	NPSAD-281-C2	2	MG	Adapt	Adapt_HIF1A
M74881-2-ACTGCAAAGCCTCATA-1	M74881	M	NPSAD-281-C2	2	MG	Adapt	Adapt_HIF1A
M74881-2-ACTGCAAGTCAACCTA-1	M74881	M	NPSAD-281-C2	2	MG	Adapt	Adapt_HIF1A
M74881-2-AGAACCTAGATCCGAG-1	M74881	M	NPSAD-281-C2	2	MG	Adapt	Adapt_IFI44L
M74881-2-AGAAGCGCAATCCTAG-1	M74881	M	NPSAD-281-C2	2	MG	Adapt	Adapt_HIF1A
M74881-2-AGAAGTAAGCACAAAT-1	M74881	M	NPSAD-281-C2	2	MG	Adapt	Adapt_HIF1A
M74881-2-AGACACTAGGTAGACC-1	M74881	M	NPSAD-281-C2	2	MG	Adapt	Adapt_HIF1A
M74881-2-AGACCATCAAGACTGG-1	M74881	M	NPSAD-281-C2	2	PVM	PVM	PVM_CD163
M74881-2-AGAGCCCAGTATGTAG-1	M74881	M	NPSAD-281-C2	2	MG	Adapt	Adapt_HIF1A
M74881-2-AGATAGAGTAGGAGGG-1	M74881	M	NPSAD-281-C2	2	MG	Adapt	Adapt_HIF1A
M74881-2-AGCATCAGTTTGAACC-1	M74881	M	NPSAD-281-C2	2	MG	Adapt	Adapt_HIF1A
M74881-2-AGCGCCAGTAGCTTGT-1	M74881	M	NPSAD-281-C2	2	MG	Adapt	Adapt_HIF1A
M74881-2-AGCGTATGTATCGAGG-1	M74881	M	NPSAD-281-C2	2	PVM	PVM	PVM_CD163
M74881-2-AGCGTCGAGCATCTTG-1	M74881	M	NPSAD-281-C2	2	MG	Adapt	Adapt_HIST
M74881-2-AGGAAATAGTATTCCG-1	M74881	M	NPSAD-281-C2	2	MG	Adapt	Adapt_HIF1A
M74881-2-AGGAAATTCGCTTAAG-1	M74881	M	NPSAD-281-C2	2	MG	Adapt	Adapt_HIF1A
M74881-2-AGGCCACAGACGACGT-1	M74881	M	NPSAD-281-C2	2	MG	ADAM	ADAM_GPNMB
M74881-2-AGGCTGCTCTCGGTAA-1	M74881	M	NPSAD-281-C2	2	MG	Adapt	Adapt_HIF1A
M74881-2-AGGTCATTCGGCTTGG-1	M74881	M	NPSAD-281-C2	2	MG	Adapt	Adapt_HIF1A
M74881-2-AGGTCTACAATACAGA-1	M74881	M	NPSAD-281-C2	2	MG	Adapt	Adapt_HIF1A
M74881-2-AGTAGCTCAGAAATCA-1	M74881	M	NPSAD-281-C2	2	MG	Adapt	Adapt_HIF1A
M74881-2-AGTCAACTCATCCTGC-1	M74881	M	NPSAD-281-C2	2	MG	Adapt	Adapt_HIF1A
M74881-2-AGTCACACAAGGTCGA-1	M74881	M	NPSAD-281-C2	2	MG	Adapt	Adapt_HIF1A
M74881-2-AGTGATCAGATCCAAA-1	M74881	M	NPSAD-281-C2	2	MG	Adapt	Adapt_HIF1A
M74881-2-AGTTAGCTCCAGCAAT-1	M74881	M	NPSAD-281-C2	2	MG	Adapt	Adapt_HIF1A
M74881-2-AGTTCCCCAGTATGAA-1	M74881	M	NPSAD-281-C2	2	MG	Adapt	Adapt_HIF1A
M74881-2-AGTTCCCTCCTAACAG-1	M74881	M	NPSAD-281-C2	2	MG	Adapt	Adapt_HIF1A
M74881-2-ATACCTTCAACCGGAA-1	M74881	M	NPSAD-281-C2	2	MG	Adapt	Adapt_HIF1A
M74881-2-ATAGAGAAGCCTGAGA-1	M74881	M	NPSAD-281-C2	2	MG	Adapt	Adapt_HIF1A
M74881-2-ATAGAGAGTGATTAGA-1	M74881	M	NPSAD-281-C2	2	MG	Adapt	Adapt_HIF1A
M74881-2-ATCCATTCAGTGGTGA-1	M74881	M	NPSAD-281-C2	2	MG	Adapt	Adapt_HIF1A
M74881-2-ATCCGTCAGATGTTCC-1	M74881	M	NPSAD-281-C2	2	MG	Adapt	Adapt_HIF1A
M74881-2-ATCGATGCATAGAGGC-1	M74881	M	NPSAD-281-C2	2	MG	Adapt	Adapt_HIF1A
M74881-2-ATCGGCGGTTGCATCA-1	M74881	M	NPSAD-281-C2	2	MG	Adapt	Adapt_HIF1A
M74881-2-ATGAAAGAGCGGTAAC-1	M74881	M	NPSAD-281-C2	2	MG	Adapt	Adapt_HIF1A
M74881-2-ATGACCACAGGATGAC-1	M74881	M	NPSAD-281-C2	2	MG	Adapt	Adapt_HIF1A
M74881-2-ATGACCAGTACCAATC-1	M74881	M	NPSAD-281-C2	2	MG	Adapt	Adapt_HIF1A
M74881-2-ATGAGGGCATTACTCT-1	M74881	M	NPSAD-281-C2	2	MG	Adapt	Adapt_HIF1A
M74881-2-ATGAGGGTCAGCATTG-1	M74881	M	NPSAD-281-C2	2	MG	Adapt	Adapt_HIF1A
M74881-2-ATGCGATTCATTATCC-1	M74881	M	NPSAD-281-C2	2	MG	Adapt	Adapt_HIF1A
M74881-2-ATGGAGGTCCAGTGCG-1	M74881	M	NPSAD-281-C2	2	MG	Adapt	Adapt_HIF1A
M74881-2-ATGGGTTGTCAGGAGT-1	M74881	M	NPSAD-281-C2	2	MG	Adapt	Adapt_HIF1A
M74881-2-ATGTCTTTCACATTGG-1	M74881	M	NPSAD-281-C2	2	MG	Adapt	Adapt_HIF1A
M74881-2-ATTACCTTCGAGTTGT-1	M74881	M	NPSAD-281-C2	2	MG	Adapt	Adapt_HIF1A
M74881-2-ATTACTCGTAGATGTA-1	M74881	M	NPSAD-281-C2	2	MG	Adapt	Adapt_HIF1A
M74881-2-ATTACTCGTGCTCTCT-1	M74881	M	NPSAD-281-C2	2	MG	Adapt	Adapt_HIF1A
M74881-2-ATTCTACTCATGCCCT-1	M74881	M	NPSAD-281-C2	2	MG	Adapt	Adapt_HIF1A
M74881-2-ATTGGGTGTCTGTAAC-1	M74881	M	NPSAD-281-C2	2	MG	Adapt	Adapt_HIF1A
M74881-2-ATTGTTCCATGTTACG-1	M74881	M	NPSAD-281-C2	2	MG	Adapt	Adapt_HIF1A
M74881-2-ATTTACCGTTGTGGAG-1	M74881	M	NPSAD-281-C2	2	MG	Adapt	Adapt_HIF1A
M74881-2-ATTTACCTCCCGTGTT-1	M74881	M	NPSAD-281-C2	2	MG	Adapt	Adapt_HIF1A
M74881-2-ATTTCACGTTGCCTAA-1	M74881	M	NPSAD-281-C2	2	MG	Adapt	Adapt_HIF1A
M74881-2-CAACAACAGCTGCGAA-1	M74881	M	NPSAD-281-C2	2	MG	Adapt	Adapt_HIF1A
M74881-2-CAAGAGGGTGCGACAA-1	M74881	M	NPSAD-281-C2	2	MG	Adapt	Adapt_HIF1A
M74881-2-CAAGGGACAAGGCAAC-1	M74881	M	NPSAD-281-C2	2	MG	Adapt	Adapt_TMEM163
M74881-2-CAATCGAGTGGCCACT-1	M74881	M	NPSAD-281-C2	2	MG	Adapt	Adapt_HIF1A
M74881-2-CACATGAAGTCACTAC-1	M74881	M	NPSAD-281-C2	2	MG	Adapt	Adapt_HIF1A
M74881-2-CACGGGTCAAAGCGTG-1	M74881	M	NPSAD-281-C2	2	MG	Adapt	Adapt_HIF1A
M74881-2-CACTAAGCATAGAAAC-1	M74881	M	NPSAD-281-C2	2	MG	Adapt	Adapt_HIF1A
M74881-2-CACTAAGGTCGTTGCG-1	M74881	M	NPSAD-281-C2	2	MG	ADAM	ADAM_GPNMB
M74881-2-CACTAAGGTCTTTCTA-1	M74881	M	NPSAD-281-C2	2	MG	Adapt	Adapt_HIF1A
M74881-2-CAGCGTGAGTGGAAAG-1	M74881	M	NPSAD-281-C2	2	MG	Adapt	Adapt_HIF1A
M74881-2-CAGTTAGGTGGGAGAG-1	M74881	M	NPSAD-281-C2	2	MG	Adapt	Adapt_HIF1A
M74881-2-CAGTTAGGTTAGTTCG-1	M74881	M	NPSAD-281-C2	2	MG	Adapt	Adapt_HIF1A
M74881-2-CATAAGCTCCAGCTCT-1	M74881	M	NPSAD-281-C2	2	MG	Adapt	Adapt_HIF1A
M74881-2-CATACAGCACAGTATC-1	M74881	M	NPSAD-281-C2	2	MG	Adapt	Adapt_HIF1A
M74881-2-CATACTTAGTCATGGG-1	M74881	M	NPSAD-281-C2	2	MG	Adapt	Adapt_HIF1A
M74881-2-CATACTTCACAAACGG-1	M74881	M	NPSAD-281-C2	2	MG	Adapt	Adapt_HIF1A
M74881-2-CATCGCTAGTCTAACC-1	M74881	M	NPSAD-281-C2	2	MG	Adapt	Adapt_HIF1A
M74881-2-CATCGCTGTAGGACTG-1	M74881	M	NPSAD-281-C2	2	MG	Homeo	Homeo_PICALM
M74881-2-CATGAGTAGGTACAAT-1	M74881	M	NPSAD-281-C2	2	MG	Adapt	Adapt_HIF1A
M74881-2-CATGCAAGTTCGGTTA-1	M74881	M	NPSAD-281-C2	2	MG	Adapt	Adapt_HIF1A
M74881-2-CATGGATAGGGTGAAA-1	M74881	M	NPSAD-281-C2	2	MG	Adapt	Adapt_HIF1A
M74881-2-CATTCCGGTCCCGCAA-1	M74881	M	NPSAD-281-C2	2	MG	Adapt	Adapt_HIF1A
M74881-2-CATTCCGGTCTGTGGC-1	M74881	M	NPSAD-281-C2	2	MG	Adapt	Adapt_HIF1A
M74881-2-CATTCCGGTGGCATCC-1	M74881	M	NPSAD-281-C2	2	MG	Adapt	Adapt_HIF1A
M74881-2-CATTTCATCTACTATC-1	M74881	M	NPSAD-281-C2	2	MG	Adapt	Adapt_HIF1A
M74881-2-CCAATGAAGCTTACGT-1	M74881	M	NPSAD-281-C2	2	MG	Adapt	Adapt_HIF1A
M74881-2-CCAATTTGTTTCGTAG-1	M74881	M	NPSAD-281-C2	2	MG	Adapt	Adapt_HIF1A
M74881-2-CCACCATGTCGCTCGA-1	M74881	M	NPSAD-281-C2	2	MG	Adapt	Adapt_HIF1A
M74881-2-CCACGAGTCGTGTTCC-1	M74881	M	NPSAD-281-C2	2	MG	Adapt	Adapt_HIF1A
M74881-2-CCATCACCAGTCGCAC-1	M74881	M	NPSAD-281-C2	2	PVM	PVM	PVM_CD163
M74881-2-CCCGAAGGTAAGATCA-1	M74881	M	NPSAD-281-C2	2	MG	Adapt	Adapt_HIF1A
M74881-2-CCCTCTCAGAGGTGCT-1	M74881	M	NPSAD-281-C2	2	MG	Adapt	Adapt_HIF1A
M74881-2-CCCTGATCAACGTATC-1	M74881	M	NPSAD-281-C2	2	MG	Adapt	Adapt_HIF1A
M74881-2-CCGTAGGCAATTCACG-1	M74881	M	NPSAD-281-C2	2	MG	Adapt	Adapt_HIF1A
M74881-2-CCGTAGGTCTGAATCG-1	M74881	M	NPSAD-281-C2	2	MG	Adapt	Adapt_HIF1A
M74881-2-CCGTGAGGTGCCGAAA-1	M74881	M	NPSAD-281-C2	2	MG	Adapt	Adapt_HIF1A
M74881-2-CCTAACCAGTATTAGG-1	M74881	M	NPSAD-281-C2	2	MG	Adapt	Adapt_HIF1A
M74881-2-CCTCAACAGTAGTCAA-1	M74881	M	NPSAD-281-C2	2	MG	Adapt	Adapt_HIF1A
M74881-2-CCTCAACCACTGATTG-1	M74881	M	NPSAD-281-C2	2	MG	Adapt	Adapt_HIF1A
M74881-2-CCTCACACAGCTACTA-1	M74881	M	NPSAD-281-C2	2	MG	Adapt	Adapt_HIF1A
M74881-2-CCTCATGGTGTCTTAG-1	M74881	M	NPSAD-281-C2	2	MG	Adapt	Adapt_HIF1A
M74881-2-CCTCATGTCCATCTCG-1	M74881	M	NPSAD-281-C2	2	MG	Adapt	Adapt_HIF1A
M74881-2-CCTCTCCTCACAGAGG-1	M74881	M	NPSAD-281-C2	2	MG	Adapt	Adapt_HIF1A
M74881-2-CCTTCAGGTGTCCCTT-1	M74881	M	NPSAD-281-C2	2	MG	Adapt	Adapt_HIF1A
M74881-2-CCTTGTGAGGTAGTCG-1	M74881	M	NPSAD-281-C2	2	MG	Adapt	Adapt_HIF1A
M74881-2-CGAATTGCATCATCCC-1	M74881	M	NPSAD-281-C2	2	MG	Adapt	Adapt_HIF1A
M74881-2-CGAGGAACACGTAGAG-1	M74881	M	NPSAD-281-C2	2	MG	Adapt	Adapt_HIF1A
M74881-2-CGAGGAATCTCTCGCA-1	M74881	M	NPSAD-281-C2	2	MG	Adapt	Adapt_HIF1A
M74881-2-CGATCGGCAATCCTTT-1	M74881	M	NPSAD-281-C2	2	MG	Adapt	Adapt_HIF1A
M74881-2-CGATCGGTCGTTGTGA-1	M74881	M	NPSAD-281-C2	2	MG	Adapt	Adapt_HIF1A
M74881-2-CGATCGGTCTTCCACG-1	M74881	M	NPSAD-281-C2	2	MG	Adapt	Adapt_HIF1A
M74881-2-CGCAGGTGTCTCACAA-1	M74881	M	NPSAD-281-C2	2	MG	Adapt	Adapt_HIF1A
M74881-2-CGCCAGAAGCAGGGAG-1	M74881	M	NPSAD-281-C2	2	MG	Adapt	Adapt_HIF1A
M74881-2-CGCCATTGTAGTACGG-1	M74881	M	NPSAD-281-C2	2	MG	Adapt	Adapt_HIF1A
M74881-2-CGCGTGACACGACAGA-1	M74881	M	NPSAD-281-C2	2	MG	Adapt	Adapt_HIF1A
M74881-2-CGGGACTCAGTTGAAA-1	M74881	M	NPSAD-281-C2	2	MG	Adapt	Adapt_HIF1A
M74881-2-CGGGTCAGTATCCCTC-1	M74881	M	NPSAD-281-C2	2	MG	Adapt	Adapt_HIF1A
M74881-2-CGTGCTTCACTAGTAC-1	M74881	M	NPSAD-281-C2	2	MG	Adapt	Adapt_HIF1A
M74881-2-CTAAGTGCAGAACCGA-1	M74881	M	NPSAD-281-C2	2	MG	Adapt	Adapt_HIF1A
M74881-2-CTAAGTGGTATCTCGA-1	M74881	M	NPSAD-281-C2	2	MG	Adapt	Adapt_HIF1A
M74881-2-CTAAGTGGTTCCATTT-1	M74881	M	NPSAD-281-C2	2	MG	Adapt	Adapt_HIF1A
M74881-2-CTAGGTAAGCCGAACA-1	M74881	M	NPSAD-281-C2	2	MG	Adapt	Adapt_HIF1A
M74881-2-CTATAGGTCACTGAAC-1	M74881	M	NPSAD-281-C2	2	MG	Adapt	Adapt_HIF1A
M74881-2-CTATCCGAGTAGCATA-1	M74881	M	NPSAD-281-C2	2	MG	Adapt	Adapt_HIF1A
M74881-2-CTCAGTCCATGTTACG-1	M74881	M	NPSAD-281-C2	2	MG	Adapt	Adapt_HIF1A
M74881-2-CTCCCTCTCTAACGCA-1	M74881	M	NPSAD-281-C2	2	MG	Adapt	Adapt_HIF1A
M74881-2-CTCCTCCTCCGAGAAG-1	M74881	M	NPSAD-281-C2	2	MG	Adapt	Adapt_HIF1A
M74881-2-CTCCTTTTCCGTTGGG-1	M74881	M	NPSAD-281-C2	2	MG	Adapt	Adapt_HIF1A
M74881-2-CTCTCAGAGTATGCAA-1	M74881	M	NPSAD-281-C2	2	MG	Adapt	Adapt_HIF1A
M74881-2-CTCTCGAGTTGTCATG-1	M74881	M	NPSAD-281-C2	2	MG	Adapt	Adapt_HIF1A
M74881-2-CTCTGGTAGATAGGGA-1	M74881	M	NPSAD-281-C2	2	MG	Adapt	Adapt_HIST
M74881-2-CTGAGGCGTCGATTAC-1	M74881	M	NPSAD-281-C2	2	MG	ADAM	ADAM_GPNMB
M74881-2-CTGCAGGGTGGTGATG-1	M74881	M	NPSAD-281-C2	2	MG	Adapt	Adapt_HIF1A
M74881-2-CTGCATCAGGCAATGC-1	M74881	M	NPSAD-281-C2	2	MG	Adapt	Adapt_HIF1A
M74881-2-CTGCTCACATCGCTCT-1	M74881	M	NPSAD-281-C2	2	MG	Adapt	Adapt_HIF1A
M74881-2-CTGCTCATCTAGAACC-1	M74881	M	NPSAD-281-C2	2	MG	Adapt	Adapt_HIF1A
M74881-2-CTGTGAAGTACGTGAG-1	M74881	M	NPSAD-281-C2	2	MG	Adapt	Adapt_HIF1A
M74881-2-CTTACCGCAAATACAG-1	M74881	M	NPSAD-281-C2	2	MG	Adapt	Adapt_HIF1A
M74881-2-CTTCTAACATACTGAC-1	M74881	M	NPSAD-281-C2	2	MG	Adapt	Adapt_HIF1A
M74881-2-GAAGAATGTCACCGCA-1	M74881	M	NPSAD-281-C2	2	MG	Adapt	Adapt_HIF1A
M74881-2-GAATCACTCTCATTAC-1	M74881	M	NPSAD-281-C2	2	MG	Adapt	Adapt_HIF1A
M74881-2-GAATCGTTCCCTCTCC-1	M74881	M	NPSAD-281-C2	2	MG	Adapt	Adapt_HIF1A
M74881-2-GACACGCTCTTTCTAG-1	M74881	M	NPSAD-281-C2	2	MG	Adapt	Adapt_HIF1A
M74881-2-GACCCAGGTTCAGCGC-1	M74881	M	NPSAD-281-C2	2	MG	Adapt	Adapt_HIF1A
M74881-2-GACCTTCGTCGCGTCA-1	M74881	M	NPSAD-281-C2	2	MG	Adapt	Adapt_HIF1A
M74881-2-GACTCTCTCGAGTTGT-1	M74881	M	NPSAD-281-C2	2	MG	Adapt	Adapt_HIF1A
M74881-2-GACTGATTCCAACCGG-1	M74881	M	NPSAD-281-C2	2	MG	Adapt	Adapt_HIF1A
M74881-2-GAGAGGTCACCACTGG-1	M74881	M	NPSAD-281-C2	2	MG	Adapt	Adapt_HIF1A
M74881-2-GAGAGGTGTCATAGTC-1	M74881	M	NPSAD-281-C2	2	MG	Adapt	Adapt_HIF1A
M74881-2-GAGCCTGTCGGAGATG-1	M74881	M	NPSAD-281-C2	2	MG	Adapt	Adapt_HIF1A
M74881-2-GAGGCAAGTCTTTCAT-1	M74881	M	NPSAD-281-C2	2	MG	Adapt	Adapt_HIF1A
M74881-2-GAGGGTACAGGTCAAG-1	M74881	M	NPSAD-281-C2	2	MG	Adapt	Adapt_HSPA1A
M74881-2-GAGTTACCAAGTTCCA-1	M74881	M	NPSAD-281-C2	2	MG	Adapt	Adapt_HIF1A
M74881-2-GAGTTTGGTTCGAACT-1	M74881	M	NPSAD-281-C2	2	MG	Adapt	Adapt_HIF1A
M74881-2-GATAGAATCTACACTT-1	M74881	M	NPSAD-281-C2	2	MG	Adapt	Adapt_HIF1A
M74881-2-GATCACAAGGCATCTT-1	M74881	M	NPSAD-281-C2	2	MG	Adapt	Adapt_HIF1A
M74881-2-GATGATCGTGCATCTA-1	M74881	M	NPSAD-281-C2	2	MG	Adapt	Adapt_HIF1A
M74881-2-GATGATCTCTTTGGAG-1	M74881	M	NPSAD-281-C2	2	MG	Adapt	Adapt_HIF1A
M74881-2-GCAACATTCATGCCCT-1	M74881	M	NPSAD-281-C2	2	MG	Adapt	Adapt_HIF1A
M74881-2-GCAGCCATCTTCGCTG-1	M74881	M	NPSAD-281-C2	2	MG	Adapt	Adapt_HIF1A
M74881-2-GCCAGCAAGACTAGAT-1	M74881	M	NPSAD-281-C2	2	MG	Adapt	Adapt_HIF1A
M74881-2-GCCAGCAAGGTTCACT-1	M74881	M	NPSAD-281-C2	2	MG	Adapt	Adapt_HIF1A
M74881-2-GCCAGTGTCCGACGGT-1	M74881	M	NPSAD-281-C2	2	MG	Adapt	Adapt_HIF1A
M74881-2-GCCATTCGTAAGCGGT-1	M74881	M	NPSAD-281-C2	2	MG	Adapt	Adapt_HIF1A
M74881-2-GCGATCGCATAACTCG-1	M74881	M	NPSAD-281-C2	2	MG	Adapt	Adapt_HIF1A
M74881-2-GCTACCTGTATTGGCT-1	M74881	M	NPSAD-281-C2	2	MG	Adapt	Adapt_HIF1A
M74881-2-GCTGCAGGTGACACGA-1	M74881	M	NPSAD-281-C2	2	MG	Adapt	Adapt_HIF1A
M74881-2-GCTTGGGGTGTTCATG-1	M74881	M	NPSAD-281-C2	2	MG	Adapt	Adapt_HIF1A
M74881-2-GGAATCTCAGGATTCT-1	M74881	M	NPSAD-281-C2	2	MG	Adapt	Adapt_HIF1A
M74881-2-GGAGGATCACTAGGTT-1	M74881	M	NPSAD-281-C2	2	MG	Prolif	Prolif_MKI67
M74881-2-GGCTGTGTCTGCTCTG-1	M74881	M	NPSAD-281-C2	2	MG	Adapt	Adapt_HIF1A
M74881-2-GGCTTGGGTTCGGCTG-1	M74881	M	NPSAD-281-C2	2	MG	Adapt	Adapt_HIF1A
M74881-2-GGGAGTAAGCTCCCTT-1	M74881	M	NPSAD-281-C2	2	MG	Adapt	Adapt_HIF1A
M74881-2-GGGCTACAGGATAATC-1	M74881	M	NPSAD-281-C2	2	MG	Adapt	Adapt_HIF1A
M74881-2-GGGTGAACAGCTTTCC-1	M74881	M	NPSAD-281-C2	2	MG	Adapt	Adapt_HIF1A
M74881-2-GGGTGTCGTACTGGGA-1	M74881	M	NPSAD-281-C2	2	MG	Adapt	Adapt_HIF1A
M74881-2-GGTAACTGTGTCCCTT-1	M74881	M	NPSAD-281-C2	2	MG	Adapt	Adapt_HIF1A
M74881-2-GGTCTGGGTAATTGGA-1	M74881	M	NPSAD-281-C2	2	MG	Adapt	Adapt_HIF1A
M74881-2-GTAATGCTCACGGACC-1	M74881	M	NPSAD-281-C2	2	MG	Adapt	Adapt_HIF1A
M74881-2-GTAGAAATCGCGGTAC-1	M74881	M	NPSAD-281-C2	2	MG	Adapt	Adapt_HIF1A
M74881-2-GTAGAGGTCCACCTCA-1	M74881	M	NPSAD-281-C2	2	MG	Adapt	Adapt_HIF1A
M74881-2-GTAGAGGTCTCTGCCA-1	M74881	M	NPSAD-281-C2	2	MG	Adapt	Adapt_HIF1A
M74881-2-GTAGCTAGTCCTCCAT-1	M74881	M	NPSAD-281-C2	2	MG	Adapt	Adapt_HIF1A
M74881-2-GTAGCTAGTCCTTTGC-1	M74881	M	NPSAD-281-C2	2	MG	Adapt	Adapt_HIF1A
M74881-2-GTCACGGAGCCTAGGA-1	M74881	M	NPSAD-281-C2	2	MG	Adapt	Adapt_HIF1A
M74881-2-GTCACTCCACCGTGCA-1	M74881	M	NPSAD-281-C2	2	MG	Adapt	Adapt_HIF1A
M74881-2-GTCCACTGTATACGGG-1	M74881	M	NPSAD-281-C2	2	MG	Adapt	Adapt_HIF1A
M74881-2-GTCCCATCACGGTGTC-1	M74881	M	NPSAD-281-C2	2	MG	Adapt	Adapt_HIF1A
M74881-2-GTCCTCACAGAGTCTT-1	M74881	M	NPSAD-281-C2	2	MG	Adapt	Adapt_HIF1A
M74881-2-GTCGAATGTTTACGAC-1	M74881	M	NPSAD-281-C2	2	MG	Adapt	Adapt_HIF1A
M74881-2-GTCGTAATCTACAGGT-1	M74881	M	NPSAD-281-C2	2	PVM	PVM	PVM_CD163
M74881-2-GTGATGTTCTTGGTCC-1	M74881	M	NPSAD-281-C2	2	PVM	PVM	PVM_CD163
M74881-2-GTGCACGGTGAACGGT-1	M74881	M	NPSAD-281-C2	2	MG	Adapt	Adapt_HIF1A
M74881-2-GTTAGACCATGACAAA-1	M74881	M	NPSAD-281-C2	2	MG	Adapt	Adapt_HIF1A
M74881-2-GTTAGACCATGACCCG-1	M74881	M	NPSAD-281-C2	2	MG	Adapt	Adapt_HIF1A
M74881-2-GTTGTCCCAGACCTGC-1	M74881	M	NPSAD-281-C2	2	MG	Adapt	Adapt_HIF1A
M74881-2-GTTTACTGTACCCACG-1	M74881	M	NPSAD-281-C2	2	MG	Adapt	Adapt_HIF1A
M74881-2-GTTTACTGTCTAGATC-1	M74881	M	NPSAD-281-C2	2	PVM	PVM	PVM_CD163
M74881-2-TAACACGAGATCGACG-1	M74881	M	NPSAD-281-C2	2	MG	Adapt	Adapt_HIF1A
M74881-2-TAACCAGTCCACGAAT-1	M74881	M	NPSAD-281-C2	2	MG	Adapt	Adapt_HIF1A
M74881-2-TAAGTCGGTTCGGCCA-1	M74881	M	NPSAD-281-C2	2	MG	Adapt	Adapt_HIF1A
M74881-2-TACAACGGTTCTAACG-1	M74881	M	NPSAD-281-C2	2	MG	Adapt	Adapt_HIF1A
M74881-2-TACCGGGAGACTTCAC-1	M74881	M	NPSAD-281-C2	2	MG	Adapt	Adapt_HIF1A
M74881-2-TACCTGCGTTTGGAAA-1	M74881	M	NPSAD-281-C2	2	MG	Adapt	Adapt_HIF1A
M74881-2-TACGTCCAGACAACTA-1	M74881	M	NPSAD-281-C2	2	MG	Adapt	Adapt_HIF1A
M74881-2-TACGTCCTCTAGCATG-1	M74881	M	NPSAD-281-C2	2	MG	Adapt	Adapt_HIF1A
M74881-2-TACTGCCAGCGCCCAT-1	M74881	M	NPSAD-281-C2	2	MG	Adapt	Adapt_HIF1A
M74881-2-TACTTCATCCTAGCCT-1	M74881	M	NPSAD-281-C2	2	MG	Adapt	Adapt_HIF1A
M74881-2-TAGACCACAGTAGAAT-1	M74881	M	NPSAD-281-C2	2	MG	Adapt	Adapt_HIF1A
M74881-2-TAGACCAGTACGGGAT-1	M74881	M	NPSAD-281-C2	2	MG	Adapt	Adapt_HIF1A
M74881-2-TAGAGTCAGCTTGTGT-1	M74881	M	NPSAD-281-C2	2	MG	Adapt	Adapt_HIF1A
M74881-2-TAGATCGAGCGCCATC-1	M74881	M	NPSAD-281-C2	2	MG	Homeo	Homeo_PICALM
M74881-2-TAGATCGAGTCATAGA-1	M74881	M	NPSAD-281-C2	2	MG	Adapt	Adapt_HIF1A
M74881-2-TAGCACAAGGATCATA-1	M74881	M	NPSAD-281-C2	2	MG	Homeo	Homeo_FRMD4A
M74881-2-TAGGGTTTCTTCGTGC-1	M74881	M	NPSAD-281-C2	2	MG	Adapt	Adapt_HIF1A
M74881-2-TATCCTAGTCCAAAGG-1	M74881	M	NPSAD-281-C2	2	MG	Adapt	Adapt_HIF1A
M74881-2-TATCCTAGTCTGCATA-1	M74881	M	NPSAD-281-C2	2	MG	Adapt	Adapt_HIF1A
M74881-2-TATCCTATCACCCTCA-1	M74881	M	NPSAD-281-C2	2	MG	Adapt	Adapt_HIF1A
M74881-2-TATTCCATCGCCGAAC-1	M74881	M	NPSAD-281-C2	2	MG	Adapt	Adapt_HIF1A
M74881-2-TATTTCGGTTCGGTAT-1	M74881	M	NPSAD-281-C2	2	MG	Adapt	Adapt_HIF1A
M74881-2-TCAAGACCAACAACAA-1	M74881	M	NPSAD-281-C2	2	MG	Adapt	Adapt_HIF1A
M74881-2-TCAATTCCAGAGTCAG-1	M74881	M	NPSAD-281-C2	2	MG	Adapt	Adapt_HIF1A
M74881-2-TCAGCCTGTCGAACGA-1	M74881	M	NPSAD-281-C2	2	MG	Adapt	Adapt_HIF1A
M74881-2-TCAGGGCGTGCCCTTT-1	M74881	M	NPSAD-281-C2	2	PVM	PVM	PVM_CD163
M74881-2-TCAGGTAAGCAAATCA-1	M74881	M	NPSAD-281-C2	2	MG	Adapt	Adapt_HIF1A
M74881-2-TCAGTTTAGACAGCGT-1	M74881	M	NPSAD-281-C2	2	MG	Adapt	Adapt_HIF1A
M74881-2-TCATGGAGTCTGTGAT-1	M74881	M	NPSAD-281-C2	2	MG	ADAM	ADAM_GPNMB
M74881-2-TCATGTTTCCAAATGC-1	M74881	M	NPSAD-281-C2	2	MG	Adapt	Adapt_HIF1A
M74881-2-TCATGTTTCGGATACT-1	M74881	M	NPSAD-281-C2	2	MG	Adapt	Adapt_HIF1A
M74881-2-TCCGAAAAGATCGCTT-1	M74881	M	NPSAD-281-C2	2	MG	Adapt	Adapt_HIF1A
M74881-2-TCGAACACAGCGACAA-1	M74881	M	NPSAD-281-C2	2	MG	Adapt	Adapt_HIF1A
M74881-2-TCGACGGGTCACGCTG-1	M74881	M	NPSAD-281-C2	2	MG	Adapt	Adapt_HIF1A
M74881-2-TCGATTTCATAAGCAA-1	M74881	M	NPSAD-281-C2	2	MG	Adapt	Adapt_HIF1A
M74881-2-TCGGATACAGGTTCGC-1	M74881	M	NPSAD-281-C2	2	MG	Adapt	Adapt_HIF1A
M74881-2-TCTATCACAACGATCT-1	M74881	M	NPSAD-281-C2	2	MG	Adapt	Adapt_HIF1A
M74881-2-TCTCTGGGTACCAGAG-1	M74881	M	NPSAD-281-C2	2	MG	Adapt	Adapt_HIF1A
M74881-2-TCTGTCGGTGCATTAC-1	M74881	M	NPSAD-281-C2	2	MG	Adapt	Adapt_HIF1A
M74881-2-TGAACGTCAAGTTCGT-1	M74881	M	NPSAD-281-C2	2	MG	Adapt	Adapt_HIF1A
M74881-2-TGACAGTAGCCGATTT-1	M74881	M	NPSAD-281-C2	2	MG	Adapt	Adapt_HIF1A
M74881-2-TGACCCTTCTTCTTCC-1	M74881	M	NPSAD-281-C2	2	MG	Adapt	Adapt_HIF1A
M74881-2-TGACGCGGTTAAGTCC-1	M74881	M	NPSAD-281-C2	2	MG	Adapt	Adapt_HIF1A
M74881-2-TGAGGAGCAGAACCGA-1	M74881	M	NPSAD-281-C2	2	MG	Adapt	Adapt_HIF1A
M74881-2-TGATTTCAGCTGGAGT-1	M74881	M	NPSAD-281-C2	2	MG	Adapt	Adapt_HIF1A
M74881-2-TGCAGGCTCGTTACCC-1	M74881	M	NPSAD-281-C2	2	MG	Adapt	Adapt_HIF1A
M74881-2-TGCCGAGAGAGCTGAC-1	M74881	M	NPSAD-281-C2	2	MG	Adapt	Adapt_HIF1A
M74881-2-TGCGGCACACCGTACG-1	M74881	M	NPSAD-281-C2	2	MG	Adapt	Adapt_HIF1A
M74881-2-TGCGGGTAGCCAGAGT-1	M74881	M	NPSAD-281-C2	2	MG	Adapt	Adapt_HIF1A
M74881-2-TGCGGGTAGGAGACCT-1	M74881	M	NPSAD-281-C2	2	MG	Adapt	Adapt_HIF1A
M74881-2-TGCTTGCAGGATGTTA-1	M74881	M	NPSAD-281-C2	2	MG	Adapt	Adapt_HIF1A
M74881-2-TGGAACTAGGAGTATT-1	M74881	M	NPSAD-281-C2	2	MG	Adapt	Adapt_HIF1A
M74881-2-TGGCGTGTCGATACGT-1	M74881	M	NPSAD-281-C2	2	MG	Adapt	Adapt_HIF1A
M74881-2-TGGGAGAAGGAAGAAC-1	M74881	M	NPSAD-281-C2	2	MG	Adapt	Adapt_HIF1A
M74881-2-TGGGAGATCACCCTTG-1	M74881	M	NPSAD-281-C2	2	MG	Adapt	Adapt_HIF1A
M74881-2-TGGGCGTAGAAGCGCT-1	M74881	M	NPSAD-281-C2	2	MG	Adapt	Adapt_HIF1A
M74881-2-TGGTAGTGTGTTCATG-1	M74881	M	NPSAD-281-C2	2	MG	Adapt	Adapt_HIF1A
M74881-2-TGTAAGCCATGAGGGT-1	M74881	M	NPSAD-281-C2	2	MG	Adapt	Adapt_HIF1A
M74881-2-TGTAAGCTCATTGCGA-1	M74881	M	NPSAD-281-C2	2	MG	Adapt	Adapt_HIF1A
M74881-2-TGTCCCAGTCCGGCAT-1	M74881	M	NPSAD-281-C2	2	MG	Adapt	Adapt_HIF1A
M74881-2-TGTCCTGAGTTAACAG-1	M74881	M	NPSAD-281-C2	2	MG	Adapt	Adapt_HIF1A
M74881-2-TGTGGCGAGTCAACAA-1	M74881	M	NPSAD-281-C2	2	MG	Adapt	Adapt_HIF1A
M74881-2-TGTGGCGCAGGAGACT-1	M74881	M	NPSAD-281-C2	2	MG	Adapt	Adapt_HIF1A
M74881-2-TGTTCATGTGAATGTA-1	M74881	M	NPSAD-281-C2	2	MG	Adapt	Adapt_HIF1A
M74881-2-TGTTCCGAGTCACTGT-1	M74881	M	NPSAD-281-C2	2	MG	Adapt	Adapt_HIF1A
M74881-2-TGTTCTAGTAAGGCTG-1	M74881	M	NPSAD-281-C2	2	MG	Adapt	Adapt_HIF1A
M74881-2-TGTTGAGAGTCATACC-1	M74881	M	NPSAD-281-C2	2	MG	Adapt	Adapt_HIF1A
M74881-2-TGTTGGACAGATCCAT-1	M74881	M	NPSAD-281-C2	2	MG	Adapt	Adapt_TMEM163
M74881-2-TTACAGGCACAACGCC-1	M74881	M	NPSAD-281-C2	2	MG	Adapt	Adapt_HIF1A
M74881-2-TTACTGTCACCGGTCA-1	M74881	M	NPSAD-281-C2	2	MG	Adapt	Adapt_HIF1A
M74881-2-TTAGGCAAGCGTGCTC-1	M74881	M	NPSAD-281-C2	2	MG	Adapt	Adapt_HIF1A
M74881-2-TTATTGCGTATGCAAA-1	M74881	M	NPSAD-281-C2	2	MG	Adapt	Adapt_HIF1A
M74881-2-TTCCGGTGTTCTCACC-1	M74881	M	NPSAD-281-C2	2	MG	Adapt	Adapt_HIF1A
M74881-2-TTCCTAAAGCCATCCG-1	M74881	M	NPSAD-281-C2	2	MG	Adapt	Adapt_HIF1A
M74881-2-TTCGATTCAGCCCACA-1	M74881	M	NPSAD-281-C2	2	MG	Adapt	Adapt_HIF1A
M74881-2-TTCGATTGTCTTGTCC-1	M74881	M	NPSAD-281-C2	2	MG	Adapt	Adapt_HIF1A
M74881-2-TTCGCTGCACTGTGTA-1	M74881	M	NPSAD-281-C2	2	MG	Adapt	Adapt_HIF1A
M74881-2-TTCTAACTCGGTGCAC-1	M74881	M	NPSAD-281-C2	2	MG	Adapt	Adapt_HIF1A
M74881-2-TTCTAGTTCCCTCTAG-1	M74881	M	NPSAD-281-C2	2	MG	Adapt	Adapt_HIF1A
M74881-2-TTCTCTCTCCGAGCTG-1	M74881	M	NPSAD-281-C2	2	MG	Adapt	Adapt_HIF1A
M74881-2-TTGAGTGAGGTAGACC-1	M74881	M	NPSAD-281-C2	2	MG	Adapt	Adapt_HIF1A
M74881-2-TTGATGGAGTAAACGT-1	M74881	M	NPSAD-281-C2	2	MG	Adapt	Adapt_HIF1A
M74881-2-TTGATGGGTCCGTTTC-1	M74881	M	NPSAD-281-C2	2	MG	Adapt	Adapt_HIF1A
M74881-2-TTGATGGTCGTCTCAC-1	M74881	M	NPSAD-281-C2	2	MG	Adapt	Adapt_HIF1A
M74881-2-TTGCATTGTACGACAG-1	M74881	M	NPSAD-281-C2	2	MG	Adapt	Adapt_HIF1A
M74881-2-TTGCTGCAGCCTTTCC-1	M74881	M	NPSAD-281-C2	2	MG	Adapt	Adapt_HIF1A
M74881-2-TTGGATGTCACTCACC-1	M74881	M	NPSAD-281-C2	2	MG	Adapt	Adapt_HIF1A
M74881-2-TTGGGCGAGTCAGCGA-1	M74881	M	NPSAD-281-C2	2	MG	Adapt	Adapt_HIF1A
M74881-2-TTTGACTTCACCGGTG-1	M74881	M	NPSAD-281-C2	2	MG	Adapt	Adapt_HIF1A
M74881-2-TTTGGTTGTAACGATA-1	M74881	M	NPSAD-281-C2	2	MG	Adapt	Adapt_HIF1A
M74931-1-AAACGAAAGGTCCAGA-0	M74931	M	NPSAD-20201218-A1	1	MG	ADAM	ADAM_GPNMB
M74931-1-AACGTCAGTGTCCACG-0	M74931	M	NPSAD-20201218-A1	1	MG	ADAM	ADAM_GPNMB
M74931-1-AAGACAAAGAACTCCT-0	M74931	M	NPSAD-20201218-A1	1	MG	Adapt	Adapt_IFI44L
M74931-1-AAGCATCAGAAGGCTC-0	M74931	M	NPSAD-20201218-A1	1	MG	ADAM	ADAM_GPNMB
M74931-1-AAGCGAGCACCTTCGT-0	M74931	M	NPSAD-20201218-A1	1	MG	ADAM	ADAM_GPNMB
M74931-1-AATAGAGCACAATCTG-0	M74931	M	NPSAD-20201218-A1	1	MG	ADAM	ADAM_GPNMB
M74931-1-AATGACCGTACTAAGA-0	M74931	M	NPSAD-20201218-A1	1	MG	Homeo	Homeo_PICALM
M74931-1-AATGCCAGTCATGCAT-0	M74931	M	NPSAD-20201218-A1	1	MG	Adapt	Adapt_HIF1A
M74931-1-ACAAGCTAGTCGCCAC-0	M74931	M	NPSAD-20201218-A1	1	MG	Adapt	Adapt_AIF1
M74931-1-ACAGCCGAGCCATGCC-0	M74931	M	NPSAD-20201218-A1	1	MG	ADAM	ADAM_GPNMB
M74931-1-ACCAACAGTAGGAGTC-0	M74931	M	NPSAD-20201218-A1	1	MG	Adapt	Adapt_HIF1A
M74931-1-ACCACAATCCATCTGC-0	M74931	M	NPSAD-20201218-A1	1	MG	Adapt	Adapt_HIF1A
M74931-1-ACGCACGTCGAACCTA-0	M74931	M	NPSAD-20201218-A1	1	MG	Homeo	Homeo_PICALM
M74931-1-ACGGTCGAGAACTTCC-0	M74931	M	NPSAD-20201218-A1	1	MG	Adapt	Adapt_AIF1
M74931-1-ACGTAACTCATTCCTA-0	M74931	M	NPSAD-20201218-A1	1	MG	Homeo	Homeo_PICALM
M74931-1-ACTCTCGTCCCAAGCG-0	M74931	M	NPSAD-20201218-A1	1	MG	Homeo	Homeo_PICALM
M74931-1-ACTTTGTAGATCGCCC-0	M74931	M	NPSAD-20201218-A1	1	PVM	PVM	PVM_CD163
M74931-1-AGGGTGATCTATCGGA-0	M74931	M	NPSAD-20201218-A1	1	MG	Homeo	Homeo_PICALM
M74931-1-AGGTCATAGCCAGTAG-0	M74931	M	NPSAD-20201218-A1	1	MG	Adapt	Adapt_HIF1A
M74931-1-AGTACCAAGTCTAGAA-0	M74931	M	NPSAD-20201218-A1	1	MG	Adapt	Adapt_HIST
M74931-1-AGTAGCTGTGAATAAC-0	M74931	M	NPSAD-20201218-A1	1	MG	Adapt	Adapt_AIF1
M74931-1-AGTGACTTCAGGGTAG-0	M74931	M	NPSAD-20201218-A1	1	MG	Adapt	Adapt_HIF1A
M74931-1-ATCATTCTCGTGGCGT-0	M74931	M	NPSAD-20201218-A1	1	MG	Adapt	Adapt_HIF1A
M74931-1-ATCCGTCTCGGTTCAA-0	M74931	M	NPSAD-20201218-A1	1	MG	Homeo	Homeo_PICALM
M74931-1-ATCGTCCCATACCACA-0	M74931	M	NPSAD-20201218-A1	1	MG	Homeo	Homeo_FRMD4A
M74931-1-ATGCATGGTAGAAACT-0	M74931	M	NPSAD-20201218-A1	1	MG	Homeo	Homeo_PICALM
M74931-1-ATGGAGGGTTGGAGGT-0	M74931	M	NPSAD-20201218-A1	1	MG	Adapt	Adapt_HIF1A
M74931-1-ATGGGAGGTGACAGGT-0	M74931	M	NPSAD-20201218-A1	1	MG	Adapt	Adapt_HIST
M74931-1-ATTACCTAGTGAGTTA-0	M74931	M	NPSAD-20201218-A1	1	MG	Adapt	Adapt_HIF1A
M74931-1-CAACGGCGTGTGGTCC-0	M74931	M	NPSAD-20201218-A1	1	MG	Adapt	Adapt_HIF1A
M74931-1-CAGCGTGAGCTTTCCC-0	M74931	M	NPSAD-20201218-A1	1	MG	Homeo	Homeo_PICALM
M74931-1-CATCGTCTCCGCGATG-0	M74931	M	NPSAD-20201218-A1	1	MG	Homeo	Homeo_PICALM
M74931-1-CATGCGGGTGTACGCC-0	M74931	M	NPSAD-20201218-A1	1	MG	Adapt	Adapt_HIF1A
M74931-1-CATTGTTTCGGACTTA-0	M74931	M	NPSAD-20201218-A1	1	MG	ADAM	ADAM_GPNMB
M74931-1-CCAAGCGAGTGCTCGC-0	M74931	M	NPSAD-20201218-A1	1	MG	Homeo	Homeo_PICALM
M74931-1-CCCTTAGGTACAAGTA-0	M74931	M	NPSAD-20201218-A1	1	MG	Adapt	Adapt_HIF1A
M74931-1-CCTCAACTCTTGATTC-0	M74931	M	NPSAD-20201218-A1	1	MG	Adapt	Adapt_AIF1
M74931-1-CCTCACACACGGGTAA-0	M74931	M	NPSAD-20201218-A1	1	MG	Homeo	Homeo_PICALM
M74931-1-CCTTTGGAGATGATTG-0	M74931	M	NPSAD-20201218-A1	1	PVM	PVM	PVM_CD163
M74931-1-CGAGGAACAGTTAGGG-0	M74931	M	NPSAD-20201218-A1	1	MG	Adapt	Adapt_HIF1A
M74931-1-CGGGTGTGTGGTAATA-0	M74931	M	NPSAD-20201218-A1	1	MG	Adapt	Adapt_HSPA1A
M74931-1-CGTTGGGAGAGGCTGT-0	M74931	M	NPSAD-20201218-A1	1	MG	ADAM	ADAM_GPNMB
M74931-1-CTACAGAAGGCACCAA-0	M74931	M	NPSAD-20201218-A1	1	MG	Homeo	Homeo_PICALM
M74931-1-CTACCCATCGCTACAA-0	M74931	M	NPSAD-20201218-A1	1	MG	Adapt	Adapt_HIF1A
M74931-1-CTCGAGGCAGGCTTGC-0	M74931	M	NPSAD-20201218-A1	1	MG	Homeo	Homeo_PICALM
M74931-1-CTGAGCGCACTTTAGG-0	M74931	M	NPSAD-20201218-A1	1	MG	Adapt	Adapt_HIF1A
M74931-1-CTGCAGGGTGACTGTT-0	M74931	M	NPSAD-20201218-A1	1	MG	ADAM	ADAM_GPNMB
M74931-1-CTGCGAGTCTCATGCC-0	M74931	M	NPSAD-20201218-A1	1	MG	ADAM	ADAM_GPNMB
M74931-1-CTTCAATAGCACTCCG-0	M74931	M	NPSAD-20201218-A1	1	MG	ADAM	ADAM_GPNMB
M74931-1-CTTGATTCATGACCCG-0	M74931	M	NPSAD-20201218-A1	1	MG	Homeo	Homeo_PICALM
M74931-1-GAACACTGTTTGACAC-0	M74931	M	NPSAD-20201218-A1	1	MG	Homeo	Homeo_PICALM
M74931-1-GAATCACCAATTGCAC-0	M74931	M	NPSAD-20201218-A1	1	MG	Adapt	Adapt_HIF1A
M74931-1-GACATCAAGTTCCATG-0	M74931	M	NPSAD-20201218-A1	1	MG	Adapt	Adapt_TMEM163
M74931-1-GACATCATCTCGACCT-0	M74931	M	NPSAD-20201218-A1	1	MG	Adapt	Adapt_HIF1A
M74931-1-GACCTTCGTCCAATCA-0	M74931	M	NPSAD-20201218-A1	1	MG	Adapt	Adapt_IFI44L
M74931-1-GACTATGCAACTGCCG-0	M74931	M	NPSAD-20201218-A1	1	MG	Adapt	Adapt_TMEM163
M74931-1-GAGATGGTCTCATGCC-0	M74931	M	NPSAD-20201218-A1	1	MG	ADAM	ADAM_GPNMB
M74931-1-GAGGCAATCGTGGACC-0	M74931	M	NPSAD-20201218-A1	1	MG	Adapt	Adapt_AIF1
M74931-1-GAGGCCTCAACCAGAG-0	M74931	M	NPSAD-20201218-A1	1	PVM	PVM	PVM_CD163
M74931-1-GAGGGATAGCTGGCCT-0	M74931	M	NPSAD-20201218-A1	1	MG	Homeo	Homeo_PICALM
M74931-1-GAGGGTAGTAATCAGA-0	M74931	M	NPSAD-20201218-A1	1	MG	Homeo	Homeo_PICALM
M74931-1-GAGTGAGCACACCTGG-0	M74931	M	NPSAD-20201218-A1	1	PVM	PVM	PVM_CD163
M74931-1-GAGTGTTGTAACATAG-0	M74931	M	NPSAD-20201218-A1	1	MG	Homeo	Homeo_PICALM
M74931-1-GAGTTACAGATGTTAG-0	M74931	M	NPSAD-20201218-A1	1	MG	Adapt	Adapt_CCL3
M74931-1-GATGAGGCATCGTCCT-0	M74931	M	NPSAD-20201218-A1	1	MG	Adapt	Adapt_AIF1
M74931-1-GATTGGTGTGAGCCAA-0	M74931	M	NPSAD-20201218-A1	1	MG	Homeo	Homeo_PICALM
M74931-1-GCAACATAGAGGATCC-0	M74931	M	NPSAD-20201218-A1	1	MG	Homeo	Homeo_PICALM
M74931-1-GCCATGGGTTGTGCCG-0	M74931	M	NPSAD-20201218-A1	1	MG	Adapt	Adapt_HIF1A
M74931-1-GCTGAATGTGGTCAAG-0	M74931	M	NPSAD-20201218-A1	1	MG	Homeo	Homeo_PICALM
M74931-1-GGATCTACACAGGATG-0	M74931	M	NPSAD-20201218-A1	1	MG	ADAM	ADAM_GPNMB
M74931-1-GGGACTCGTCCACATA-0	M74931	M	NPSAD-20201218-A1	1	MG	ADAM	ADAM_GPNMB
M74931-1-GTACAGTTCGTGGAAG-0	M74931	M	NPSAD-20201218-A1	1	PVM	PVM	PVM_CD163
M74931-1-GTATTTCGTAGGCTGA-0	M74931	M	NPSAD-20201218-A1	1	MG	Homeo	Homeo_PICALM
M74931-1-GTATTTCTCATTTCCA-0	M74931	M	NPSAD-20201218-A1	1	MG	ADAM	ADAM_GPNMB
M74931-1-GTCACGGTCGCTTTAT-0	M74931	M	NPSAD-20201218-A1	1	MG	Homeo	Homeo_PICALM
M74931-1-GTGCGTGTCTGAGGTT-0	M74931	M	NPSAD-20201218-A1	1	MG	ADAM	ADAM_GPNMB
M74931-1-GTGTCCTGTCCCTAAA-0	M74931	M	NPSAD-20201218-A1	1	PVM	PVM	PVM_CD163
M74931-1-GTGTGGCAGCCACTCG-0	M74931	M	NPSAD-20201218-A1	1	MG	Adapt	Adapt_HIF1A
M74931-1-GTGTTAGAGCATTTCG-0	M74931	M	NPSAD-20201218-A1	1	MG	Adapt	Adapt_AIF1
M74931-1-GTTAGACTCGGACTTA-0	M74931	M	NPSAD-20201218-A1	1	MG	Adapt	Adapt_TMEM163
M74931-1-GTTGCGGCACTGTGTA-0	M74931	M	NPSAD-20201218-A1	1	MG	Homeo	Homeo_FRMD4A
M74931-1-GTTGCTCTCCAAAGGG-0	M74931	M	NPSAD-20201218-A1	1	MG	Homeo	Homeo_PICALM
M74931-1-TACCCACAGTACCGGA-0	M74931	M	NPSAD-20201218-A1	1	MG	Homeo	Homeo_PICALM
M74931-1-TAGATCGAGGCTATCT-0	M74931	M	NPSAD-20201218-A1	1	MG	Adapt	Adapt_HIST
M74931-1-TAGGTTGCAGTGGGTA-0	M74931	M	NPSAD-20201218-A1	1	MG	Homeo	Homeo_PICALM
M74931-1-TATCTGTCACGTATAC-0	M74931	M	NPSAD-20201218-A1	1	MG	Adapt	Adapt_HIF1A
M74931-1-TCAAGACGTCCGAAAG-0	M74931	M	NPSAD-20201218-A1	1	MG	Homeo	Homeo_PICALM
M74931-1-TCACGCTAGAATAACC-0	M74931	M	NPSAD-20201218-A1	1	MG	ADAM	ADAM_GPNMB
M74931-1-TCACTATTCCTGTTAT-0	M74931	M	NPSAD-20201218-A1	1	MG	ADAM	ADAM_GPNMB
M74931-1-TCAGGGCAGTTGGAGC-0	M74931	M	NPSAD-20201218-A1	1	MG	ADAM	ADAM_GPNMB
M74931-1-TCATCATAGGTCATTC-0	M74931	M	NPSAD-20201218-A1	1	PVM	PVM	PVM_CD163
M74931-1-TCATGAGGTCGACTTA-0	M74931	M	NPSAD-20201218-A1	1	MG	Homeo	Homeo_PICALM
M74931-1-TCCCATGAGACACACG-0	M74931	M	NPSAD-20201218-A1	1	MG	ADAM	ADAM_GPNMB
M74931-1-TCCCATGTCACTGGTA-0	M74931	M	NPSAD-20201218-A1	1	MG	Adapt	Adapt_HIF1A
M74931-1-TCCTTTCAGAAACCCG-0	M74931	M	NPSAD-20201218-A1	1	MG	ADAM	ADAM_GPNMB
M74931-1-TCGGGACGTCCATCTC-0	M74931	M	NPSAD-20201218-A1	1	MG	Adapt	Adapt_AIF1
M74931-1-TCGGTCTGTGCTTATG-0	M74931	M	NPSAD-20201218-A1	1	PVM	PVM	PVM_CD163
M74931-1-TCGTCCAGTGACTGTT-0	M74931	M	NPSAD-20201218-A1	1	PVM	PVM	PVM_CD163
M74931-1-TCTATCACAACCGTGC-0	M74931	M	NPSAD-20201218-A1	1	MG	Homeo	Homeo_PICALM
M74931-1-TCTCACGCATGACAAA-0	M74931	M	NPSAD-20201218-A1	1	MG	Adapt	Adapt_HIF1A
M74931-1-TCTGTCGGTAATTAGG-0	M74931	M	NPSAD-20201218-A1	1	MG	ADAM	ADAM_GPNMB
M74931-1-TGAACGTAGATGGGCT-0	M74931	M	NPSAD-20201218-A1	1	MG	Adapt	Adapt_TMEM163
M74931-1-TGCGGCAAGCACTCGC-0	M74931	M	NPSAD-20201218-A1	1	MG	Adapt	Adapt_AIF1
M74931-1-TGGGAAGCACATATCG-0	M74931	M	NPSAD-20201218-A1	1	MG	ADAM	ADAM_GPNMB
M74931-1-TGGGTTAGTATGGGAC-0	M74931	M	NPSAD-20201218-A1	1	MG	Adapt	Adapt_HIF1A
M74931-1-TGGTACATCAGAACCT-0	M74931	M	NPSAD-20201218-A1	1	MG	Adapt	Adapt_HIF1A
M74931-1-TGTGTGAAGCCACAAG-0	M74931	M	NPSAD-20201218-A1	1	MG	Adapt	Adapt_AIF1
M74931-1-TTCAATCCAGACCAAG-0	M74931	M	NPSAD-20201218-A1	1	MG	Adapt	Adapt_HIF1A
M74931-1-TTCACCGAGAAGAACG-0	M74931	M	NPSAD-20201218-A1	1	MG	Homeo	Homeo_PICALM
M74931-1-TTCATGTCAATGTCAC-0	M74931	M	NPSAD-20201218-A1	1	MG	ADAM	ADAM_GPNMB
M74931-1-TTCTAACAGGATCACG-0	M74931	M	NPSAD-20201218-A1	1	MG	Adapt	Adapt_HIF1A
M74931-1-TTCTCTCGTGTATTCG-0	M74931	M	NPSAD-20201218-A1	1	MG	ADAM	ADAM_GPNMB
M74931-1-TTCTGTATCGACCTAA-0	M74931	M	NPSAD-20201218-A1	1	MG	Adapt	Adapt_HIF1A
M74931-1-TTGACCCTCGTTCAGA-0	M74931	M	NPSAD-20201218-A1	1	MG	Adapt	Adapt_AIF1
M74931-1-TTGAGTGTCTCATTGT-0	M74931	M	NPSAD-20201218-A1	1	PVM	PVM	PVM_CD163
M74931-1-TTGATGGCAAGAGTAT-0	M74931	M	NPSAD-20201218-A1	1	MG	ADAM	ADAM_GPNMB
M74931-1-TTGATGGCATGAATAG-0	M74931	M	NPSAD-20201218-A1	1	MG	Homeo	Homeo_PICALM
M74931-1-TTGCATTCAATGCAAA-0	M74931	M	NPSAD-20201218-A1	1	MG	ADAM	ADAM_GPNMB
M74931-1-TTGGGTATCGCTGTCT-0	M74931	M	NPSAD-20201218-A1	1	MG	ADAM	ADAM_GPNMB
M74931-1-TTTACCATCGGCTGGT-0	M74931	M	NPSAD-20201218-A1	1	MG	Homeo	Homeo_PICALM
M74931-2-AAACGCTGTGTGTACT-1	M74931	M	NPSAD-20201218-A2	2	MG	Homeo	Homeo_PICALM
M74931-2-AAAGGTACACGCGTGT-1	M74931	M	NPSAD-20201218-A2	2	MG	Adapt	Adapt_IFI44L
M74931-2-AACCTTTCAGGCTTGC-1	M74931	M	NPSAD-20201218-A2	2	MG	Adapt	Adapt_HIF1A
M74931-2-AAGACTCAGATACATG-1	M74931	M	NPSAD-20201218-A2	2	MG	Homeo	Homeo_PICALM
M74931-2-AATGGAATCCACATAG-1	M74931	M	NPSAD-20201218-A2	2	MG	Adapt	Adapt_HIST
M74931-2-ACCCTTGTCTATTTCG-1	M74931	M	NPSAD-20201218-A2	2	MG	ADAM	ADAM_GPNMB
M74931-2-ACGGTTAAGGCGTCCT-1	M74931	M	NPSAD-20201218-A2	2	PVM	PVM	PVM_CD163
M74931-2-ACTATCTGTAAGATTG-1	M74931	M	NPSAD-20201218-A2	2	MG	Adapt	Adapt_HIST
M74931-2-ACTGTCCCACACACTA-1	M74931	M	NPSAD-20201218-A2	2	MG	Adapt	Adapt_HIF1A
M74931-2-ACTTCCGCAAAGAACT-1	M74931	M	NPSAD-20201218-A2	2	MG	Adapt	Adapt_HIF1A
M74931-2-ACTTCGCCACCTCGTT-1	M74931	M	NPSAD-20201218-A2	2	MG	ADAM	ADAM_GPNMB
M74931-2-AGACTCAAGCCATTCA-1	M74931	M	NPSAD-20201218-A2	2	MG	Homeo	Homeo_PICALM
M74931-2-AGATAGAAGCGAGGAG-1	M74931	M	NPSAD-20201218-A2	2	MG	Adapt	Adapt_IFI44L
M74931-2-AGCCACGTCGACTCCT-1	M74931	M	NPSAD-20201218-A2	2	MG	Homeo	Homeo_PICALM
M74931-2-AGCTACAAGTCTAACC-1	M74931	M	NPSAD-20201218-A2	2	MG	Homeo	Homeo_PICALM
M74931-2-AGTAGCTAGGTAAGAG-1	M74931	M	NPSAD-20201218-A2	2	PVM	PVM	PVM_CD163
M74931-2-AGTCATGTCTTCCACG-1	M74931	M	NPSAD-20201218-A2	2	MG	Prolif	Prolif_MKI67
M74931-2-ATACTTCGTATCTCGA-1	M74931	M	NPSAD-20201218-A2	2	MG	Homeo	Homeo_PICALM
M74931-2-ATCACGAGTCATGCAT-1	M74931	M	NPSAD-20201218-A2	2	MG	Adapt	Adapt_HIF1A
M74931-2-ATCGGCGGTGATACCT-1	M74931	M	NPSAD-20201218-A2	2	MG	Adapt	Adapt_HIF1A
M74931-2-ATCTCTAAGTGATCGG-1	M74931	M	NPSAD-20201218-A2	2	MG	ADAM	ADAM_GPNMB
M74931-2-ATCTTCAGTTGCTCGG-1	M74931	M	NPSAD-20201218-A2	2	MG	Adapt	Adapt_HIST
M74931-2-ATGAAAGTCTTCTTCC-1	M74931	M	NPSAD-20201218-A2	2	MG	ADAM	ADAM_GPNMB
M74931-2-ATGCATGCACGGTGCT-1	M74931	M	NPSAD-20201218-A2	2	MG	ADAM	ADAM_GPNMB
M74931-2-ATGCCTCAGCTGAAAT-1	M74931	M	NPSAD-20201218-A2	2	MG	Adapt	Adapt_HIF1A
M74931-2-ATGGATCGTTGCCAAT-1	M74931	M	NPSAD-20201218-A2	2	MG	Adapt	Adapt_HIF1A
M74931-2-ATTCCATTCGGACCAC-1	M74931	M	NPSAD-20201218-A2	2	MG	Adapt	Adapt_HIST
M74931-2-ATTCCCGCACGGTAGA-1	M74931	M	NPSAD-20201218-A2	2	MG	ADAM	ADAM_GPNMB
M74931-2-CAACCAAGTGCTGTCG-1	M74931	M	NPSAD-20201218-A2	2	MG	ADAM	ADAM_GPNMB
M74931-2-CAACGGCTCTGTTCAT-1	M74931	M	NPSAD-20201218-A2	2	PVM	PVM	PVM_CD163
M74931-2-CATACCCTCAGCCTTC-1	M74931	M	NPSAD-20201218-A2	2	MG	Homeo	Homeo_PICALM
M74931-2-CATCAAGCACCTGTCT-1	M74931	M	NPSAD-20201218-A2	2	MG	Adapt	Adapt_HIF1A
M74931-2-CATCGTCCAATTGAAG-1	M74931	M	NPSAD-20201218-A2	2	MG	Adapt	Adapt_HIF1A
M74931-2-CATCGTCCAGTGTGGA-1	M74931	M	NPSAD-20201218-A2	2	MG	Homeo	Homeo_PICALM
M74931-2-CATGCAAGTTGGGAAC-1	M74931	M	NPSAD-20201218-A2	2	MG	Homeo	Homeo_PICALM
M74931-2-CCACACTCACATCCCT-1	M74931	M	NPSAD-20201218-A2	2	MG	Homeo	Homeo_PICALM
M74931-2-CCCAACTAGGTGGCTA-1	M74931	M	NPSAD-20201218-A2	2	MG	Adapt	Adapt_HIF1A
M74931-2-CCCAACTCAAGTGGGT-1	M74931	M	NPSAD-20201218-A2	2	MG	Adapt	Adapt_AIF1
M74931-2-CCCTAACAGTTGCTCA-1	M74931	M	NPSAD-20201218-A2	2	MG	Adapt	Adapt_HIF1A
M74931-2-CCCTCAATCCGCGATG-1	M74931	M	NPSAD-20201218-A2	2	MG	ADAM	ADAM_GPNMB
M74931-2-CCGAACGGTTTGGGAG-1	M74931	M	NPSAD-20201218-A2	2	MG	Adapt	Adapt_AIF1
M74931-2-CCGGGTACATCCTCAC-1	M74931	M	NPSAD-20201218-A2	2	MG	Homeo	Homeo_PICALM
M74931-2-CCGTTCAGTCTAGGTT-1	M74931	M	NPSAD-20201218-A2	2	MG	Homeo	Homeo_PICALM
M74931-2-CCGTTCAGTGGTAATA-1	M74931	M	NPSAD-20201218-A2	2	MG	Homeo	Homeo_PICALM
M74931-2-CCTAAGATCTTGTGCC-1	M74931	M	NPSAD-20201218-A2	2	MG	Adapt	Adapt_HIF1A
M74931-2-CCTCATGAGTGCAGGT-1	M74931	M	NPSAD-20201218-A2	2	MG	Homeo	Homeo_PICALM
M74931-2-CCTTTGGCACCCTAGG-1	M74931	M	NPSAD-20201218-A2	2	MG	Adapt	Adapt_HIF1A
M74931-2-CGAGGAAGTAGAAACT-1	M74931	M	NPSAD-20201218-A2	2	MG	Homeo	Homeo_PICALM
M74931-2-CGCATGGGTAGAGACC-1	M74931	M	NPSAD-20201218-A2	2	MG	Homeo	Homeo_PICALM
M74931-2-CGCATGGTCCAAAGGG-1	M74931	M	NPSAD-20201218-A2	2	MG	ADAM	ADAM_GPNMB
M74931-2-CGTGATACAATTTCCT-1	M74931	M	NPSAD-20201218-A2	2	MG	Homeo	Homeo_PICALM
M74931-2-CGTGCTTGTGATAGAT-1	M74931	M	NPSAD-20201218-A2	2	MG	Homeo	Homeo_PICALM
M74931-2-CTAACCCCACTCAGAT-1	M74931	M	NPSAD-20201218-A2	2	MG	Homeo	Homeo_PICALM
M74931-2-CTACATTCACAGTATC-1	M74931	M	NPSAD-20201218-A2	2	MG	Adapt	Adapt_CCL3
M74931-2-CTACCTGTCTCTCTAA-1	M74931	M	NPSAD-20201218-A2	2	PVM	PVM	PVM_CD163
M74931-2-CTCAGAACAACGAGGT-1	M74931	M	NPSAD-20201218-A2	2	MG	Adapt	Adapt_HIF1A
M74931-2-CTGGACGTCCAATGCA-1	M74931	M	NPSAD-20201218-A2	2	MG	Adapt	Adapt_AIF1
M74931-2-CTTTCGGAGTTGTAGA-1	M74931	M	NPSAD-20201218-A2	2	MG	Homeo	Homeo_PICALM
M74931-2-GAAACCTCATACAGAA-1	M74931	M	NPSAD-20201218-A2	2	MG	ADAM	ADAM_GPNMB
M74931-2-GAAATGAAGGTAAGAG-1	M74931	M	NPSAD-20201218-A2	2	MG	ADAM	ADAM_GPNMB
M74931-2-GAAGCCCGTGCGTGCT-1	M74931	M	NPSAD-20201218-A2	2	MG	Homeo	Homeo_PICALM
M74931-2-GACACGCGTAGCTTAC-1	M74931	M	NPSAD-20201218-A2	2	PVM	PVM	PVM_CD163
M74931-2-GACAGCCTCCGCGGAT-1	M74931	M	NPSAD-20201218-A2	2	MG	Adapt	Adapt_IFI44L
M74931-2-GACATCATCCGGACTG-1	M74931	M	NPSAD-20201218-A2	2	MG	Adapt	Adapt_HIF1A
M74931-2-GAGAAATTCAATCAGC-1	M74931	M	NPSAD-20201218-A2	2	MG	Homeo	Homeo_PICALM
M74931-2-GAGAGGTGTTCTCCTG-1	M74931	M	NPSAD-20201218-A2	2	MG	Adapt	Adapt_HIF1A
M74931-2-GAGGCAAGTTAAGACA-1	M74931	M	NPSAD-20201218-A2	2	MG	Adapt	Adapt_HIF1A
M74931-2-GAGTTGTCATACCACA-1	M74931	M	NPSAD-20201218-A2	2	MG	ADAM	ADAM_GPNMB
M74931-2-GATGGAGTCAGGGTAG-1	M74931	M	NPSAD-20201218-A2	2	MG	Homeo	Homeo_PICALM
M74931-2-GCACATAAGAGGCGGA-1	M74931	M	NPSAD-20201218-A2	2	MG	Homeo	Homeo_PICALM
M74931-2-GCCATTCTCTCGGTAA-1	M74931	M	NPSAD-20201218-A2	2	MG	Adapt	Adapt_HIF1A
M74931-2-GCTTGGGAGCCATGCC-1	M74931	M	NPSAD-20201218-A2	2	MG	ADAM	ADAM_GPNMB
M74931-2-GGAGGATAGGCCTAAG-1	M74931	M	NPSAD-20201218-A2	2	MG	ADAM	ADAM_GPNMB
M74931-2-GGGACCTTCGGCCAAC-1	M74931	M	NPSAD-20201218-A2	2	MG	Adapt	Adapt_HIF1A
M74931-2-GGTAACTTCGTGGTAT-1	M74931	M	NPSAD-20201218-A2	2	MG	ADAM	ADAM_GPNMB
M74931-2-GTAACACTCGAGCACC-1	M74931	M	NPSAD-20201218-A2	2	MG	Adapt	Adapt_HIF1A
M74931-2-GTAACCAAGAATTGCA-1	M74931	M	NPSAD-20201218-A2	2	MG	Homeo	Homeo_PICALM
M74931-2-GTATTGGGTTCCTTGC-1	M74931	M	NPSAD-20201218-A2	2	MG	ADAM	ADAM_GPNMB
M74931-2-GTCAGCGAGCGACTAG-1	M74931	M	NPSAD-20201218-A2	2	PVM	PVM	PVM_CD163
M74931-2-GTCCACTTCCCACAGG-1	M74931	M	NPSAD-20201218-A2	2	MG	Adapt	Adapt_HIF1A
M74931-2-GTGTTCCGTAACGATA-1	M74931	M	NPSAD-20201218-A2	2	MG	Adapt	Adapt_IFI44L
M74931-2-GTTACGAAGATGGGCT-1	M74931	M	NPSAD-20201218-A2	2	MG	Adapt	Adapt_HIF1A
M74931-2-GTTATGGTCATGGATC-1	M74931	M	NPSAD-20201218-A2	2	MG	ADAM	ADAM_GPNMB
M74931-2-TAACTTCCATGCAGGA-1	M74931	M	NPSAD-20201218-A2	2	MG	ADAM	ADAM_GPNMB
M74931-2-TAATCTCTCTCATAGG-1	M74931	M	NPSAD-20201218-A2	2	MG	ADAM	ADAM_GPNMB
M74931-2-TACTGCCTCACGGAGA-1	M74931	M	NPSAD-20201218-A2	2	MG	ADAM	ADAM_GPNMB
M74931-2-TCAGCAATCCGATTAG-1	M74931	M	NPSAD-20201218-A2	2	PVM	PVM	PVM_CD163
M74931-2-TCATCATCAACGATTC-1	M74931	M	NPSAD-20201218-A2	2	MG	Adapt	Adapt_HIF1A
M74931-2-TCATTCAAGGTCCCGT-1	M74931	M	NPSAD-20201218-A2	2	MG	Homeo	Homeo_PICALM
M74931-2-TCCGGGATCATTACCT-1	M74931	M	NPSAD-20201218-A2	2	MG	ADAM	ADAM_GPNMB
M74931-2-TCCTCCCAGCGATGCA-1	M74931	M	NPSAD-20201218-A2	2	MG	Adapt	Adapt_TMEM163
M74931-2-TCGCTTGAGCATCCCG-1	M74931	M	NPSAD-20201218-A2	2	MG	Adapt	Adapt_TMEM163
M74931-2-TCGCTTGCAGAACTTC-1	M74931	M	NPSAD-20201218-A2	2	MG	Homeo	Homeo_PICALM
M74931-2-TCTATACCAATCTAGC-1	M74931	M	NPSAD-20201218-A2	2	MG	Adapt	Adapt_HIF1A
M74931-2-TCTCAGCAGTTGCCTA-1	M74931	M	NPSAD-20201218-A2	2	MG	Adapt	Adapt_IFI44L
M74931-2-TCTGCCAGTATCGAAA-1	M74931	M	NPSAD-20201218-A2	2	MG	ADAM	ADAM_GPNMB
M74931-2-TGAGACTTCGTTCTGC-1	M74931	M	NPSAD-20201218-A2	2	MG	Homeo	Homeo_PICALM
M74931-2-TGAGGAGGTCATTCCC-1	M74931	M	NPSAD-20201218-A2	2	MG	ADAM	ADAM_GPNMB
M74931-2-TGCCGAGCAGCCTACG-1	M74931	M	NPSAD-20201218-A2	2	MG	ADAM	ADAM_GPNMB
M74931-2-TGCGACGAGTTGTCAC-1	M74931	M	NPSAD-20201218-A2	2	MG	Adapt	Adapt_CCL3
M74931-2-TGCGGCAAGCGCGTTC-1	M74931	M	NPSAD-20201218-A2	2	MG	ADAM	ADAM_GPNMB
M74931-2-TGGAGGAAGCGCACAA-1	M74931	M	NPSAD-20201218-A2	2	PVM	PVM	PVM_CD163
M74931-2-TTAGGCACATGTGGTT-1	M74931	M	NPSAD-20201218-A2	2	MG	Adapt	Adapt_HIF1A
M74931-2-TTCAATCTCCAGTACA-1	M74931	M	NPSAD-20201218-A2	2	MG	ADAM	ADAM_GPNMB
M74931-2-TTCAGGATCAAAGGAT-1	M74931	M	NPSAD-20201218-A2	2	MG	Adapt	Adapt_HIF1A
M74931-2-TTGACCCAGAATTGCA-1	M74931	M	NPSAD-20201218-A2	2	MG	ADAM	ADAM_GPNMB
M74931-2-TTGCATTTCCTTTAGT-1	M74931	M	NPSAD-20201218-A2	2	MG	ADAM	ADAM_GPNMB
M74931-2-TTGTTCATCGTGCACG-1	M74931	M	NPSAD-20201218-A2	2	MG	Adapt	Adapt_HIF1A
M74931-2-TTTAGTCTCCATTCGC-1	M74931	M	NPSAD-20201218-A2	2	MG	Adapt	Adapt_TMEM163
M75093-1-AAAGGGCGTTAGGAGC-0	M75093	M	NPSAD-179-A1	1	MG	Homeo	Homeo_PICALM
M75093-1-AAGCGAGCAATAGGGC-0	M75093	M	NPSAD-179-A1	1	MG	Homeo	Homeo_FRMD4A
M75093-1-ACAAGCTGTAATTAGG-0	M75093	M	NPSAD-179-A1	1	MG	Homeo	Homeo_PICALM
M75093-1-ACACGCGCACTACCCT-0	M75093	M	NPSAD-179-A1	1	MG	Homeo	Homeo_FRMD4A
M75093-1-ACTTTCAGTCCATCTC-0	M75093	M	NPSAD-179-A1	1	MG	Homeo	Homeo_FRMD4A
M75093-1-AGACACTAGCCAGTAG-0	M75093	M	NPSAD-179-A1	1	MG	Homeo	Homeo_FRMD4A
M75093-1-AGAGAGCCAGCTCTGG-0	M75093	M	NPSAD-179-A1	1	MG	Homeo	Homeo_FRMD4A
M75093-1-AGCGCCAAGACATATG-0	M75093	M	NPSAD-179-A1	1	MG	Homeo	Homeo_PICALM
M75093-1-AGCGTCGCAGAGGCTA-0	M75093	M	NPSAD-179-A1	1	MG	Homeo	Homeo_FRMD4A
M75093-1-AGGAAATTCGGAATTC-0	M75093	M	NPSAD-179-A1	1	MG	Homeo	Homeo_PICALM
M75093-1-AGGATAATCCTCATAT-0	M75093	M	NPSAD-179-A1	1	MG	Homeo	Homeo_FRMD4A
M75093-1-AGTACTGCATAGGTAA-0	M75093	M	NPSAD-179-A1	1	MG	Homeo	Homeo_FRMD4A
M75093-1-AGTAGCTGTATCGAAA-0	M75093	M	NPSAD-179-A1	1	MG	Homeo	Homeo_FRMD4A
M75093-1-AGTCTCCCAGATCCTA-0	M75093	M	NPSAD-179-A1	1	MG	Homeo	Homeo_FRMD4A
M75093-1-CAGCGTGCACATACTG-0	M75093	M	NPSAD-179-A1	1	PVM	PVM	PVM_CD163
M75093-1-CATTGCCCATGCTGCG-0	M75093	M	NPSAD-179-A1	1	MG	Homeo	Homeo_PICALM
M75093-1-CCATCACAGTACCATC-0	M75093	M	NPSAD-179-A1	1	MG	Homeo	Homeo_FRMD4A
M75093-1-CCGGTGAAGAAACCAT-0	M75093	M	NPSAD-179-A1	1	MG	Homeo	Homeo_FRMD4A
M75093-1-CGGGTCATCGGCTTCT-0	M75093	M	NPSAD-179-A1	1	MG	Homeo	Homeo_PICALM
M75093-1-CTATCTAGTCCTCAGG-0	M75093	M	NPSAD-179-A1	1	MG	Homeo	Homeo_FRMD4A
M75093-1-CTCAACCTCGACATTG-0	M75093	M	NPSAD-179-A1	1	MG	Homeo	Homeo_FRMD4A
M75093-1-CTCAGAACATGGCGCT-0	M75093	M	NPSAD-179-A1	1	PVM	PVM	PVM_CD163
M75093-1-CTCATTAAGCTGCCTG-0	M75093	M	NPSAD-179-A1	1	MG	Homeo	Homeo_FRMD4A
M75093-1-CTCCGATTCACTAGCA-0	M75093	M	NPSAD-179-A1	1	MG	Homeo	Homeo_PICALM
M75093-1-CTGTGAAAGCTAGAGC-0	M75093	M	NPSAD-179-A1	1	MG	Homeo	Homeo_PICALM
M75093-1-CTTAGGACAATAGGGC-0	M75093	M	NPSAD-179-A1	1	MG	Homeo	Homeo_FRMD4A
M75093-1-GAAGCCCTCGTGGCGT-0	M75093	M	NPSAD-179-A1	1	MG	Homeo	Homeo_PICALM
M75093-1-GACCTTCGTATCGCGC-0	M75093	M	NPSAD-179-A1	1	MG	Homeo	Homeo_FRMD4A
M75093-1-GAGATGGAGGTTACAA-0	M75093	M	NPSAD-179-A1	1	MG	Homeo	Homeo_PICALM
M75093-1-GATAGAACAACCAGAG-0	M75093	M	NPSAD-179-A1	1	MG	Homeo	Homeo_PICALM
M75093-1-GATCATGGTGCTGCAC-0	M75093	M	NPSAD-179-A1	1	MG	Homeo	Homeo_FRMD4A
M75093-1-GCCAACGAGTAGAATC-0	M75093	M	NPSAD-179-A1	1	MG	Homeo	Homeo_FRMD4A
M75093-1-GCCCGAAGTCGAGTGA-0	M75093	M	NPSAD-179-A1	1	MG	Homeo	Homeo_FRMD4A
M75093-1-GCGTTTCGTCCGACGT-0	M75093	M	NPSAD-179-A1	1	MG	Homeo	Homeo_PICALM
M75093-1-GGGCTCAAGGTGCTAG-0	M75093	M	NPSAD-179-A1	1	MG	Homeo	Homeo_PICALM
M75093-1-GGTGAAGTCTAGACCA-0	M75093	M	NPSAD-179-A1	1	MG	Homeo	Homeo_FRMD4A
M75093-1-GTGCGTGGTTGACTAC-0	M75093	M	NPSAD-179-A1	1	MG	Homeo	Homeo_PICALM
M75093-1-GTGGTTAAGGATACAT-0	M75093	M	NPSAD-179-A1	1	MG	Homeo	Homeo_FRMD4A
M75093-1-TAACACGGTTCGGCCA-0	M75093	M	NPSAD-179-A1	1	MG	Homeo	Homeo_PICALM
M75093-1-TAATTCCAGGCGAAGG-0	M75093	M	NPSAD-179-A1	1	MG	Homeo	Homeo_FRMD4A
M75093-1-TAGGGTTGTCTGGTTA-0	M75093	M	NPSAD-179-A1	1	MG	Homeo	Homeo_PICALM
M75093-1-TCAGGGCGTACTGAGG-0	M75093	M	NPSAD-179-A1	1	MG	Homeo	Homeo_PICALM
M75093-1-TCCTGCAAGGGCAACT-0	M75093	M	NPSAD-179-A1	1	PVM	PVM	PVM_CD163
M75093-1-TCGAAGTGTGCAAGAC-0	M75093	M	NPSAD-179-A1	1	MG	Homeo	Homeo_FRMD4A
M75093-1-TCGCTTGCATGGGTTT-0	M75093	M	NPSAD-179-A1	1	MG	Homeo	Homeo_FRMD4A
M75093-1-TCGGGACAGGACTAAT-0	M75093	M	NPSAD-179-A1	1	MG	Homeo	Homeo_FRMD4A
M75093-1-TGACGCGTCTCTCTTC-0	M75093	M	NPSAD-179-A1	1	MG	Homeo	Homeo_PICALM
M75093-1-TGCATGATCCCGAACG-0	M75093	M	NPSAD-179-A1	1	MG	Homeo	Homeo_PICALM
M75093-1-TGGGCGTTCTTTCTAG-0	M75093	M	NPSAD-179-A1	1	MG	Homeo	Homeo_FRMD4A
M75093-1-TTACAGGCATCCGTTC-0	M75093	M	NPSAD-179-A1	1	MG	Homeo	Homeo_FRMD4A
M75093-1-TTCGCTGAGGGCCTCT-0	M75093	M	NPSAD-179-A1	1	MG	Homeo	Homeo_FRMD4A
M75093-1-TTCTTGAGTACTGGGA-0	M75093	M	NPSAD-179-A1	1	MG	Homeo	Homeo_FRMD4A
M75093-1-TTGTTGTCATATAGCC-0	M75093	M	NPSAD-179-A1	1	MG	Homeo	Homeo_FRMD4A
M75093-1-TTTGACTGTTGCATTG-0	M75093	M	NPSAD-179-A1	1	MG	Homeo	Homeo_FRMD4A
M75093-2-AGCGTCGCAGAACCGA-1	M75093	M	NPSAD-179-A2	2	MG	Homeo	Homeo_PICALM
M75093-2-CCTCTAGTCCTCAGGG-1	M75093	M	NPSAD-179-A2	2	MG	Homeo	Homeo_FRMD4A
M75093-2-CTTTCGGCACGTAGAG-1	M75093	M	NPSAD-179-A2	2	MG	Homeo	Homeo_PICALM
M75093-2-GTCATCCCACGTGAGA-1	M75093	M	NPSAD-179-A2	2	MG	Homeo	Homeo_FRMD4A
M75093-2-GTGATGTCATTGTCGA-1	M75093	M	NPSAD-179-A2	2	PVM	PVM	PVM_CD163
M75093-2-TATATCCCACTCCTGT-1	M75093	M	NPSAD-179-A2	2	MG	Homeo	Homeo_FRMD4A
M75093-2-TCCGAAATCGACCATA-1	M75093	M	NPSAD-179-A2	2	PVM	PVM	PVM_CD163
M75093-2-TCTCTGGTCGGAGTAG-1	M75093	M	NPSAD-179-A2	2	MG	Homeo	Homeo_PICALM
M75112-1-AACAAAGAGCACTTTG-0	M75112	M	NPSAD-20210127-C1	1	PVM	PVM	PVM_CD163
M75112-1-AACCCAAAGCGCCCAT-0	M75112	M	NPSAD-20210127-C1	1	MG	Adapt	Adapt_HIF1A
M75112-1-AACCCAACAAATGCTC-0	M75112	M	NPSAD-20210127-C1	1	MG	Adapt	Adapt_HSPA1A
M75112-1-AATGAAGCACCCAAGC-0	M75112	M	NPSAD-20210127-C1	1	MG	Adapt	Adapt_HIF1A
M75112-1-ACAGGGAGTTGGGATG-0	M75112	M	NPSAD-20210127-C1	1	MG	Adapt	Adapt_TMEM163
M75112-1-ACATGCAGTGTAGCAG-0	M75112	M	NPSAD-20210127-C1	1	MG	Adapt	Adapt_HIF1A
M75112-1-ACCAACAGTTGCCGAC-0	M75112	M	NPSAD-20210127-C1	1	MG	Adapt	Adapt_HIF1A
M75112-1-ACGCACGCATACTGTG-0	M75112	M	NPSAD-20210127-C1	1	MG	Adapt	Adapt_TMEM163
M75112-1-ACGGGTCTCGCTCTCA-0	M75112	M	NPSAD-20210127-C1	1	MG	Adapt	Adapt_TMEM163
M75112-1-ACGGTTATCCTGCCAT-0	M75112	M	NPSAD-20210127-C1	1	MG	Adapt	Adapt_HIF1A
M75112-1-ACGTCCTGTGGTAATA-0	M75112	M	NPSAD-20210127-C1	1	MG	Adapt	Adapt_HIF1A
M75112-1-ACGTCCTTCCCTCATG-0	M75112	M	NPSAD-20210127-C1	1	MG	Adapt	Adapt_HIF1A
M75112-1-ACTGTCCTCCTACAAG-0	M75112	M	NPSAD-20210127-C1	1	MG	Adapt	Adapt_HIF1A
M75112-1-AGAACCTGTACTAACC-0	M75112	M	NPSAD-20210127-C1	1	MG	Adapt	Adapt_HIF1A
M75112-1-AGCCAATAGGAGTCTG-0	M75112	M	NPSAD-20210127-C1	1	MG	Adapt	Adapt_HIF1A
M75112-1-AGCCAGCAGGGTGGGA-0	M75112	M	NPSAD-20210127-C1	1	MG	Adapt	Adapt_HIF1A
M75112-1-AGCGCCAGTAACATGA-0	M75112	M	NPSAD-20210127-C1	1	MG	Adapt	Adapt_HIF1A
M75112-1-AGCGTATCAGCCTACG-0	M75112	M	NPSAD-20210127-C1	1	MG	Adapt	Adapt_HIST
M75112-1-AGGCCACCAGGAGGAG-0	M75112	M	NPSAD-20210127-C1	1	MG	Adapt	Adapt_HSPA1A
M75112-1-AGGTTGTTCCAACCGG-0	M75112	M	NPSAD-20210127-C1	1	MG	Adapt	Adapt_HIF1A
M75112-1-AGTCAACTCTCCCAAC-0	M75112	M	NPSAD-20210127-C1	1	MG	Adapt	Adapt_HIF1A
M75112-1-AGTCACACACCCAACG-0	M75112	M	NPSAD-20210127-C1	1	MG	Adapt	Adapt_HIF1A
M75112-1-AGTGCCGGTCATTGCA-0	M75112	M	NPSAD-20210127-C1	1	MG	Adapt	Adapt_HIF1A
M75112-1-ATCACAGCAGACCTAT-0	M75112	M	NPSAD-20210127-C1	1	MG	Adapt	Adapt_HIF1A
M75112-1-ATCCCTGTCCATTTGT-0	M75112	M	NPSAD-20210127-C1	1	MG	Adapt	Adapt_HIF1A
M75112-1-ATCGCCTCAGTTAGGG-0	M75112	M	NPSAD-20210127-C1	1	MG	Adapt	Adapt_HIF1A
M75112-1-ATGATCGCATGCGGTC-0	M75112	M	NPSAD-20210127-C1	1	MG	Adapt	Adapt_HIF1A
M75112-1-ATGTCCCGTAAGTCAA-0	M75112	M	NPSAD-20210127-C1	1	MG	Adapt	Adapt_HIF1A
M75112-1-ATGTCTTCATAGATGA-0	M75112	M	NPSAD-20210127-C1	1	MG	Adapt	Adapt_HIF1A
M75112-1-ATTACTCGTGTCATCA-0	M75112	M	NPSAD-20210127-C1	1	MG	Adapt	Adapt_HIF1A
M75112-1-ATTCAGGCATGGTACT-0	M75112	M	NPSAD-20210127-C1	1	MG	Adapt	Adapt_HIF1A
M75112-1-ATTCATCTCGCCTTGT-0	M75112	M	NPSAD-20210127-C1	1	MG	Adapt	Adapt_HIF1A
M75112-1-ATTCCCGTCGGTATGT-0	M75112	M	NPSAD-20210127-C1	1	MG	Adapt	Adapt_HIF1A
M75112-1-ATTTCACTCGAATGCT-0	M75112	M	NPSAD-20210127-C1	1	MG	Adapt	Adapt_HIF1A
M75112-1-CAACAACCATTCACAG-0	M75112	M	NPSAD-20210127-C1	1	MG	Adapt	Adapt_HIF1A
M75112-1-CAACCTCTCGACATAC-0	M75112	M	NPSAD-20210127-C1	1	MG	Adapt	Adapt_HIF1A
M75112-1-CACCGTTAGCTCCGAC-0	M75112	M	NPSAD-20210127-C1	1	MG	Adapt	Adapt_HIF1A
M75112-1-CAGATACGTGATCGTT-0	M75112	M	NPSAD-20210127-C1	1	MG	Adapt	Adapt_HIF1A
M75112-1-CAGATTGGTCGGTGAA-0	M75112	M	NPSAD-20210127-C1	1	MG	Adapt	Adapt_HIF1A
M75112-1-CATACCCGTAGACAAT-0	M75112	M	NPSAD-20210127-C1	1	MG	Adapt	Adapt_HIF1A
M75112-1-CATACCCGTTCTTGTT-0	M75112	M	NPSAD-20210127-C1	1	MG	Adapt	Adapt_HIF1A
M75112-1-CATTCTAGTACAGAGC-0	M75112	M	NPSAD-20210127-C1	1	PVM	PVM	PVM_CD163
M75112-1-CCATAAGCACCGAATT-0	M75112	M	NPSAD-20210127-C1	1	MG	Adapt	Adapt_HIF1A
M75112-1-CCCAACTCACGAAGAC-0	M75112	M	NPSAD-20210127-C1	1	MG	Adapt	Adapt_HIF1A
M75112-1-CCCGAAGGTCAACCTA-0	M75112	M	NPSAD-20210127-C1	1	MG	Adapt	Adapt_TMEM163
M75112-1-CCCTCAATCTTAATCC-0	M75112	M	NPSAD-20210127-C1	1	MG	Adapt	Adapt_HIF1A
M75112-1-CCGCAAGAGCCTGCCA-0	M75112	M	NPSAD-20210127-C1	1	MG	Adapt	Adapt_TMEM163
M75112-1-CCTTCAGGTAGTCTTG-0	M75112	M	NPSAD-20210127-C1	1	MG	Adapt	Adapt_HIF1A
M75112-1-CGCATGGCAGTTAGGG-0	M75112	M	NPSAD-20210127-C1	1	MG	Adapt	Adapt_HIF1A
M75112-1-CGTGAATAGAAGCCTG-0	M75112	M	NPSAD-20210127-C1	1	MG	Adapt	Adapt_HIF1A
M75112-1-CTAACCCTCCGCTAGG-0	M75112	M	NPSAD-20210127-C1	1	MG	Adapt	Adapt_HIF1A
M75112-1-CTACTATGTCCCTGAG-0	M75112	M	NPSAD-20210127-C1	1	MG	Adapt	Adapt_HIF1A
M75112-1-CTCAAGACAAGAGCTG-0	M75112	M	NPSAD-20210127-C1	1	MG	Adapt	Adapt_HIF1A
M75112-1-CTCATTACAGACACCC-0	M75112	M	NPSAD-20210127-C1	1	MG	Adapt	Adapt_HIF1A
M75112-1-CTGAATGTCTCTGCCA-0	M75112	M	NPSAD-20210127-C1	1	MG	Adapt	Adapt_HIF1A
M75112-1-CTGCTCAAGTGAGGTC-0	M75112	M	NPSAD-20210127-C1	1	MG	Adapt	Adapt_HIF1A
M75112-1-CTGGCAGTCGGTAGGA-0	M75112	M	NPSAD-20210127-C1	1	MG	Adapt	Adapt_HIF1A
M75112-1-CTGTGGGCACAACATC-0	M75112	M	NPSAD-20210127-C1	1	MG	Adapt	Adapt_HIF1A
M75112-1-GAAGAATCAACTCCAA-0	M75112	M	NPSAD-20210127-C1	1	MG	Adapt	Adapt_HIF1A
M75112-1-GACTGATGTGTGCCTG-0	M75112	M	NPSAD-20210127-C1	1	MG	Adapt	Adapt_HIF1A
M75112-1-GACTTCCTCTTCCACG-0	M75112	M	NPSAD-20210127-C1	1	MG	Adapt	Adapt_HIF1A
M75112-1-GAGGCCTGTGGGTTGA-0	M75112	M	NPSAD-20210127-C1	1	MG	Adapt	Adapt_HIF1A
M75112-1-GAGGGTAGTGTATCCA-0	M75112	M	NPSAD-20210127-C1	1	MG	Adapt	Adapt_HIF1A
M75112-1-GAGTTACTCGGACGTC-0	M75112	M	NPSAD-20210127-C1	1	MG	Adapt	Adapt_HIF1A
M75112-1-GATCGTAGTTAAGTCC-0	M75112	M	NPSAD-20210127-C1	1	MG	Adapt	Adapt_HIF1A
M75112-1-GATTGGTAGTTACGTC-0	M75112	M	NPSAD-20210127-C1	1	MG	Homeo	Homeo_PICALM
M75112-1-GCACTAAGTCTTCTAT-0	M75112	M	NPSAD-20210127-C1	1	MG	Adapt	Adapt_HIF1A
M75112-1-GCACTAATCGGTGAAG-0	M75112	M	NPSAD-20210127-C1	1	MG	ADAM	ADAM_GPNMB
M75112-1-GCAGCCAAGGGCAGTT-0	M75112	M	NPSAD-20210127-C1	1	MG	Adapt	Adapt_HIF1A
M75112-1-GGGAGTACACGACAAG-0	M75112	M	NPSAD-20210127-C1	1	MG	Adapt	Adapt_HIF1A
M75112-1-GGGCCATAGAATTCAG-0	M75112	M	NPSAD-20210127-C1	1	MG	Adapt	Adapt_HIF1A
M75112-1-GGGTGAAAGTTGCCCG-0	M75112	M	NPSAD-20210127-C1	1	PVM	PVM	PVM_CD163
M75112-1-GTCATCCAGACAGCTG-0	M75112	M	NPSAD-20210127-C1	1	MG	Adapt	Adapt_HIF1A
M75112-1-GTCCTCAAGCACTCAT-0	M75112	M	NPSAD-20210127-C1	1	MG	Adapt	Adapt_HIF1A
M75112-1-GTCCTCATCTCACCCA-0	M75112	M	NPSAD-20210127-C1	1	MG	Adapt	Adapt_HIF1A
M75112-1-GTCTACCCAACACGTT-0	M75112	M	NPSAD-20210127-C1	1	MG	Adapt	Adapt_TMEM163
M75112-1-GTGCACGAGAGTAACT-0	M75112	M	NPSAD-20210127-C1	1	MG	Adapt	Adapt_HIF1A
M75112-1-GTGGAAGGTTACCCAA-0	M75112	M	NPSAD-20210127-C1	1	MG	Adapt	Adapt_HIF1A
M75112-1-GTGGTTAGTGGCCACT-0	M75112	M	NPSAD-20210127-C1	1	MG	Adapt	Adapt_HIF1A
M75112-1-GTGTGATCAACCCGCA-0	M75112	M	NPSAD-20210127-C1	1	MG	Adapt	Adapt_HIF1A
M75112-1-GTTCGCTTCCTACACC-0	M75112	M	NPSAD-20210127-C1	1	MG	Adapt	Adapt_HIF1A
M75112-1-TAAGCACAGTACCCTA-0	M75112	M	NPSAD-20210127-C1	1	MG	Adapt	Adapt_HIF1A
M75112-1-TACCTGCAGTAATCCC-0	M75112	M	NPSAD-20210127-C1	1	MG	Adapt	Adapt_HIF1A
M75112-1-TACGCTCTCTCATAGG-0	M75112	M	NPSAD-20210127-C1	1	MG	Adapt	Adapt_HIF1A
M75112-1-TACTTACCATCTCCCA-0	M75112	M	NPSAD-20210127-C1	1	MG	Adapt	Adapt_HIST
M75112-1-TATACCTTCGTCAACA-0	M75112	M	NPSAD-20210127-C1	1	MG	Adapt	Adapt_HIF1A
M75112-1-TCAAGTGAGGAGCAAA-0	M75112	M	NPSAD-20210127-C1	1	MG	Adapt	Adapt_HIF1A
M75112-1-TCACAAGTCCACGGAC-0	M75112	M	NPSAD-20210127-C1	1	PVM	PVM	PVM_CD163
M75112-1-TCCAGAAAGTCGGCCT-0	M75112	M	NPSAD-20210127-C1	1	MG	Adapt	Adapt_HIF1A
M75112-1-TCCTTCTAGATTGCGG-0	M75112	M	NPSAD-20210127-C1	1	MG	Adapt	Adapt_HIF1A
M75112-1-TCGACGGAGACAGCGT-0	M75112	M	NPSAD-20210127-C1	1	MG	Adapt	Adapt_HIF1A
M75112-1-TCTATACAGAGGCGGA-0	M75112	M	NPSAD-20210127-C1	1	MG	Adapt	Adapt_HIF1A
M75112-1-TCTTAGTAGTCACACT-0	M75112	M	NPSAD-20210127-C1	1	PVM	PVM	PVM_CD163
M75112-1-TGAGCGCGTGATGAAT-0	M75112	M	NPSAD-20210127-C1	1	MG	Adapt	Adapt_HIF1A
M75112-1-TGGGAGACAGAGGAAA-0	M75112	M	NPSAD-20210127-C1	1	MG	Adapt	Adapt_HIST
M75112-1-TGTCCACTCAAACGAA-0	M75112	M	NPSAD-20210127-C1	1	MG	Adapt	Adapt_HIF1A
M75112-1-TGTGAGTTCCCGAAAT-0	M75112	M	NPSAD-20210127-C1	1	MG	Adapt	Adapt_HIF1A
M75112-1-TGTGGCGCATGACACT-0	M75112	M	NPSAD-20210127-C1	1	MG	Adapt	Adapt_HIF1A
M75112-1-TGTTGAGAGCCTCAAT-0	M75112	M	NPSAD-20210127-C1	1	MG	Adapt	Adapt_HIF1A
M75112-1-TGTTTGTAGCGTGTCC-0	M75112	M	NPSAD-20210127-C1	1	MG	Adapt	Adapt_TMEM163
M75112-1-TTAGTCTTCGAAGTGG-0	M75112	M	NPSAD-20210127-C1	1	MG	Adapt	Adapt_HIF1A
M75112-1-TTATTGCAGTACAGAT-0	M75112	M	NPSAD-20210127-C1	1	MG	Adapt	Adapt_HIF1A
M75112-1-TTCCGGTAGCACCTGC-0	M75112	M	NPSAD-20210127-C1	1	MG	Adapt	Adapt_HIF1A
M75112-1-TTCTGTAAGACTCGAG-0	M75112	M	NPSAD-20210127-C1	1	MG	Adapt	Adapt_HIF1A
M75112-1-TTCTGTACAACTCATG-0	M75112	M	NPSAD-20210127-C1	1	MG	Adapt	Adapt_HIF1A
M75112-1-TTCTGTAGTCAACCAT-0	M75112	M	NPSAD-20210127-C1	1	MG	Adapt	Adapt_HIF1A
M75112-1-TTCTTGAAGGTTCACT-0	M75112	M	NPSAD-20210127-C1	1	MG	Adapt	Adapt_HIF1A
M75112-1-TTGACCCAGGTGCATG-0	M75112	M	NPSAD-20210127-C1	1	MG	Adapt	Adapt_HIF1A
M75112-1-TTTACCAAGGCAGGGA-0	M75112	M	NPSAD-20210127-C1	1	MG	Adapt	Adapt_HIF1A
M75112-2-AACAAGAGTCCAGCCA-1	M75112	M	NPSAD-20210127-C2	2	MG	Adapt	Adapt_HIF1A
M75112-2-AACCCAACAACTCGTA-1	M75112	M	NPSAD-20210127-C2	2	MG	Adapt	Adapt_HIF1A
M75112-2-AACGAAAGTCTTGAGT-1	M75112	M	NPSAD-20210127-C2	2	MG	Adapt	Adapt_HIF1A
M75112-2-AAGCCATAGGCCGCTT-1	M75112	M	NPSAD-20210127-C2	2	MG	Adapt	Adapt_HIF1A
M75112-2-AAGTCGTTCTTGAGCA-1	M75112	M	NPSAD-20210127-C2	2	MG	Adapt	Adapt_HIF1A
M75112-2-AATTCCTGTTGTACGT-1	M75112	M	NPSAD-20210127-C2	2	PVM	PVM	PVM_CD163
M75112-2-ACACGCGGTAACTAAG-1	M75112	M	NPSAD-20210127-C2	2	MG	Adapt	Adapt_HIF1A
M75112-2-ACACTGAGTCCTTAAG-1	M75112	M	NPSAD-20210127-C2	2	MG	Adapt	Adapt_TMEM163
M75112-2-ACAGGGACACACACGC-1	M75112	M	NPSAD-20210127-C2	2	PVM	PVM	PVM_CD163
M75112-2-ACCGTTCCAATAGGAT-1	M75112	M	NPSAD-20210127-C2	2	MG	Adapt	Adapt_HIF1A
M75112-2-ACGGTTAAGCTCTTCC-1	M75112	M	NPSAD-20210127-C2	2	MG	Adapt	Adapt_HIF1A
M75112-2-ACTCTCGAGGCGTTAG-1	M75112	M	NPSAD-20210127-C2	2	MG	Adapt	Adapt_HIF1A
M75112-2-ACTGATGCAACCCTCT-1	M75112	M	NPSAD-20210127-C2	2	MG	Adapt	Adapt_HIF1A
M75112-2-ACTGATGCACACCTGG-1	M75112	M	NPSAD-20210127-C2	2	MG	Adapt	Adapt_HSPA1A
M75112-2-ACTTTCATCTTCCTAA-1	M75112	M	NPSAD-20210127-C2	2	MG	Adapt	Adapt_HIF1A
M75112-2-AGAGCCCTCAGGCGAA-1	M75112	M	NPSAD-20210127-C2	2	MG	ADAM	ADAM_GPNMB
M75112-2-AGATAGAGTCCGGATC-1	M75112	M	NPSAD-20210127-C2	2	MG	Adapt	Adapt_HIF1A
M75112-2-AGGATCTGTCGCATGC-1	M75112	M	NPSAD-20210127-C2	2	MG	Adapt	Adapt_HIF1A
M75112-2-AGGGCTCTCCTGCCAT-1	M75112	M	NPSAD-20210127-C2	2	MG	Adapt	Adapt_HIF1A
M75112-2-AGTGTTGTCTCGCGTT-1	M75112	M	NPSAD-20210127-C2	2	MG	Adapt	Adapt_HIF1A
M75112-2-AGTTCCCGTGAGCCAA-1	M75112	M	NPSAD-20210127-C2	2	PVM	PVM	PVM_CD163
M75112-2-ATACCGACACCCTTGT-1	M75112	M	NPSAD-20210127-C2	2	MG	Adapt	Adapt_HIF1A
M75112-2-ATCTTCATCTGAGCAT-1	M75112	M	NPSAD-20210127-C2	2	MG	Adapt	Adapt_HIF1A
M75112-2-ATGCCTCCACGACAGA-1	M75112	M	NPSAD-20210127-C2	2	MG	Adapt	Adapt_HIF1A
M75112-2-ATGGTTGTCGCATGAT-1	M75112	M	NPSAD-20210127-C2	2	MG	Adapt	Adapt_HIF1A
M75112-2-ATGTCCCCACGCGGTT-1	M75112	M	NPSAD-20210127-C2	2	MG	Adapt	Adapt_HIF1A
M75112-2-ATTATCCAGACTGGGT-1	M75112	M	NPSAD-20210127-C2	2	MG	Adapt	Adapt_HIF1A
M75112-2-ATTCTACCAAGCTGCC-1	M75112	M	NPSAD-20210127-C2	2	MG	Adapt	Adapt_HIF1A
M75112-2-ATTTCACAGCGAGGAG-1	M75112	M	NPSAD-20210127-C2	2	MG	Adapt	Adapt_HIF1A
M75112-2-ATTTCTGAGATAGCAT-1	M75112	M	NPSAD-20210127-C2	2	MG	Adapt	Adapt_HIF1A
M75112-2-CACCAAAAGATGGTCG-1	M75112	M	NPSAD-20210127-C2	2	MG	Adapt	Adapt_HIF1A
M75112-2-CACCAAAGTCACGCTG-1	M75112	M	NPSAD-20210127-C2	2	MG	Adapt	Adapt_HSPA1A
M75112-2-CAGCCAGTCACATCAG-1	M75112	M	NPSAD-20210127-C2	2	PVM	PVM	PVM_CD163
M75112-2-CAGGGCTCAATTGAGA-1	M75112	M	NPSAD-20210127-C2	2	MG	Adapt	Adapt_HIST
M75112-2-CATGGTAAGGGCATGT-1	M75112	M	NPSAD-20210127-C2	2	MG	Homeo	Homeo_PICALM
M75112-2-CCAATTTAGTGGTGAC-1	M75112	M	NPSAD-20210127-C2	2	MG	Adapt	Adapt_HIF1A
M75112-2-CCGGGTAGTTTGGAGG-1	M75112	M	NPSAD-20210127-C2	2	MG	Adapt	Adapt_HIF1A
M75112-2-CCGTTCAAGCGACTGA-1	M75112	M	NPSAD-20210127-C2	2	MG	Adapt	Adapt_HIF1A
M75112-2-CCTCAACTCGCCTATC-1	M75112	M	NPSAD-20210127-C2	2	MG	Adapt	Adapt_HIF1A
M75112-2-CCTCCAACAGCTGAAG-1	M75112	M	NPSAD-20210127-C2	2	MG	Adapt	Adapt_HIF1A
M75112-2-CGAAGGAGTTGTGCAT-1	M75112	M	NPSAD-20210127-C2	2	MG	Adapt	Adapt_HIF1A
M75112-2-CGAAGTTAGCTGCCTG-1	M75112	M	NPSAD-20210127-C2	2	MG	Adapt	Adapt_HIF1A
M75112-2-CGATCGGGTCCAAATC-1	M75112	M	NPSAD-20210127-C2	2	MG	Adapt	Adapt_HSPA1A
M75112-2-CGGAATTCACTAACGT-1	M75112	M	NPSAD-20210127-C2	2	MG	Adapt	Adapt_HIF1A
M75112-2-CGTTAGACAAATGGTA-1	M75112	M	NPSAD-20210127-C2	2	MG	Adapt	Adapt_HIF1A
M75112-2-CTCACTGAGGTCACAG-1	M75112	M	NPSAD-20210127-C2	2	MG	Adapt	Adapt_HIF1A
M75112-2-CTCATCGGTGAGCTCC-1	M75112	M	NPSAD-20210127-C2	2	MG	Adapt	Adapt_HIF1A
M75112-2-CTCATGCAGCCTTCTC-1	M75112	M	NPSAD-20210127-C2	2	MG	Adapt	Adapt_HIF1A
M75112-2-CTCCAACTCTCTTCAA-1	M75112	M	NPSAD-20210127-C2	2	MG	ADAM	ADAM_GPNMB
M75112-2-CTCCCTCTCACGGGAA-1	M75112	M	NPSAD-20210127-C2	2	MG	ADAM	ADAM_GPNMB
M75112-2-CTTCCTTAGAGATTCA-1	M75112	M	NPSAD-20210127-C2	2	MG	Adapt	Adapt_HIF1A
M75112-2-CTTGAGAAGTGCGCTC-1	M75112	M	NPSAD-20210127-C2	2	MG	Adapt	Adapt_HIF1A
M75112-2-CTTGATTCACAAGTTC-1	M75112	M	NPSAD-20210127-C2	2	MG	Adapt	Adapt_HIF1A
M75112-2-GACTCTCCAATTGGTC-1	M75112	M	NPSAD-20210127-C2	2	MG	Homeo	Homeo_FRMD4A
M75112-2-GACTCTCTCGAGCACC-1	M75112	M	NPSAD-20210127-C2	2	MG	Adapt	Adapt_HIF1A
M75112-2-GACTGATGTGAGTTTC-1	M75112	M	NPSAD-20210127-C2	2	MG	Adapt	Adapt_HIF1A
M75112-2-GAGAAATGTAGTAAGT-1	M75112	M	NPSAD-20210127-C2	2	MG	Adapt	Adapt_HIF1A
M75112-2-GATAGCTCAATTAGGA-1	M75112	M	NPSAD-20210127-C2	2	MG	Adapt	Adapt_HIST
M75112-2-GATGCTATCGAAACAA-1	M75112	M	NPSAD-20210127-C2	2	MG	Adapt	Adapt_HIF1A
M75112-2-GCCAGCAAGCCTCTCT-1	M75112	M	NPSAD-20210127-C2	2	MG	Adapt	Adapt_HIF1A
M75112-2-GCCCAGATCCGCTGTT-1	M75112	M	NPSAD-20210127-C2	2	PVM	PVM	PVM_CD163
M75112-2-GCGGAAAGTTTGAAAG-1	M75112	M	NPSAD-20210127-C2	2	MG	Adapt	Adapt_HIF1A
M75112-2-GGAGATGGTTCGTGCG-1	M75112	M	NPSAD-20210127-C2	2	MG	Adapt	Adapt_HIF1A
M75112-2-GGAGGATCAACTCCAA-1	M75112	M	NPSAD-20210127-C2	2	MG	Adapt	Adapt_HIF1A
M75112-2-GGGATCCCACCCTATC-1	M75112	M	NPSAD-20210127-C2	2	MG	Adapt	Adapt_HIF1A
M75112-2-GGGCTCATCATACGAC-1	M75112	M	NPSAD-20210127-C2	2	MG	Adapt	Adapt_HIF1A
M75112-2-GGGTATTGTATCAAGA-1	M75112	M	NPSAD-20210127-C2	2	MG	Adapt	Adapt_TMEM163
M75112-2-GGTAATCAGTTGGCTT-1	M75112	M	NPSAD-20210127-C2	2	MG	Adapt	Adapt_HIST
M75112-2-GGTAGAGAGATAGTCA-1	M75112	M	NPSAD-20210127-C2	2	MG	Adapt	Adapt_HIF1A
M75112-2-GGTCACGTCGCTGACG-1	M75112	M	NPSAD-20210127-C2	2	MG	Adapt	Adapt_HIF1A
M75112-2-GTAAGTCCAATACCCA-1	M75112	M	NPSAD-20210127-C2	2	MG	Adapt	Adapt_HIF1A
M75112-2-GTAAGTCTCAGACCGC-1	M75112	M	NPSAD-20210127-C2	2	MG	Adapt	Adapt_HIF1A
M75112-2-GTAGGAGCAACAAGTA-1	M75112	M	NPSAD-20210127-C2	2	MG	Adapt	Adapt_TMEM163
M75112-2-GTCACTCAGGCTTCCG-1	M75112	M	NPSAD-20210127-C2	2	MG	Adapt	Adapt_HIF1A
M75112-2-GTCATGAAGCTCGCAC-1	M75112	M	NPSAD-20210127-C2	2	MG	Adapt	Adapt_HIF1A
M75112-2-GTCATTTCACGTTGGC-1	M75112	M	NPSAD-20210127-C2	2	MG	Adapt	Adapt_HIF1A
M75112-2-GTCCCATAGGTACATA-1	M75112	M	NPSAD-20210127-C2	2	MG	Adapt	Adapt_HIF1A
M75112-2-GTGCACGCAAGAAATC-1	M75112	M	NPSAD-20210127-C2	2	MG	Adapt	Adapt_HIF1A
M75112-2-GTGTTAGCAGGGAATC-1	M75112	M	NPSAD-20210127-C2	2	MG	Adapt	Adapt_HIF1A
M75112-2-TAACACGGTCAAACGG-1	M75112	M	NPSAD-20210127-C2	2	MG	ADAM	ADAM_GPNMB
M75112-2-TACAGGTCATAATGCC-1	M75112	M	NPSAD-20210127-C2	2	PVM	PVM	PVM_CD163
M75112-2-TACGGGCAGCGGACAT-1	M75112	M	NPSAD-20210127-C2	2	MG	Adapt	Adapt_CCL3
M75112-2-TCATCATCAAGGTCAG-1	M75112	M	NPSAD-20210127-C2	2	MG	Adapt	Adapt_HIF1A
M75112-2-TCCATGCTCCGAGATT-1	M75112	M	NPSAD-20210127-C2	2	MG	Adapt	Adapt_HIF1A
M75112-2-TCCCACATCCTCTCGA-1	M75112	M	NPSAD-20210127-C2	2	PVM	PVM	PVM_CD163
M75112-2-TCCCATGTCGCACGAC-1	M75112	M	NPSAD-20210127-C2	2	MG	Adapt	Adapt_HIF1A
M75112-2-TCCTCCCGTGTTAAAG-1	M75112	M	NPSAD-20210127-C2	2	MG	Adapt	Adapt_HIST
M75112-2-TCGAAGTTCACGGTCG-1	M75112	M	NPSAD-20210127-C2	2	MG	Adapt	Adapt_HIF1A
M75112-2-TCTCACGGTTTACTTC-1	M75112	M	NPSAD-20210127-C2	2	MG	Adapt	Adapt_HIF1A
M75112-2-TCTTGCGTCGCCGATG-1	M75112	M	NPSAD-20210127-C2	2	MG	Prolif	Prolif_MKI67
M75112-2-TGACTCCCATGACTCA-1	M75112	M	NPSAD-20210127-C2	2	MG	Adapt	Adapt_HIF1A
M75112-2-TGATCAGGTCTAATCG-1	M75112	M	NPSAD-20210127-C2	2	MG	Adapt	Adapt_HIST
M75112-2-TGATGGTAGCAACTTC-1	M75112	M	NPSAD-20210127-C2	2	MG	Adapt	Adapt_HIF1A
M75112-2-TGCCGAGAGGATCATA-1	M75112	M	NPSAD-20210127-C2	2	MG	Adapt	Adapt_HIF1A
M75112-2-TGCCGAGCAGCAGTCC-1	M75112	M	NPSAD-20210127-C2	2	MG	Adapt	Adapt_HIF1A
M75112-2-TGCTTCGGTAGTCGTT-1	M75112	M	NPSAD-20210127-C2	2	MG	Adapt	Adapt_TMEM163
M75112-2-TGGGAAGGTCTTGGTA-1	M75112	M	NPSAD-20210127-C2	2	MG	Adapt	Adapt_HIF1A
M75112-2-TGTACAGTCCTCAGAA-1	M75112	M	NPSAD-20210127-C2	2	MG	Adapt	Adapt_HIF1A
M75112-2-TGTTCATTCGAAGTGG-1	M75112	M	NPSAD-20210127-C2	2	MG	Adapt	Adapt_TMEM163
M75112-2-TGTTGGAGTTCTTCAT-1	M75112	M	NPSAD-20210127-C2	2	MG	Adapt	Adapt_HIF1A
M75112-2-TTCTAGTAGACCATTC-1	M75112	M	NPSAD-20210127-C2	2	MG	Adapt	Adapt_HIF1A
M75112-2-TTTCATGTCCCTTCCC-1	M75112	M	NPSAD-20210127-C2	2	MG	Adapt	Adapt_HIF1A
M75112-2-TTTCGATGTAATGTGA-1	M75112	M	NPSAD-20210127-C2	2	MG	Adapt	Adapt_HIF1A
M75112-2-TTTGATCAGGGAGGGT-1	M75112	M	NPSAD-20210127-C2	2	MG	Adapt	Adapt_HSPA1A
M75358-1-ATACCGAGTAGATGTA-0	M75358	M	NPSAD-138-A1	1	MG	Homeo	Homeo_PICALM
M75358-1-ATCGTGAAGAGCAACC-0	M75358	M	NPSAD-138-A1	1	MG	Adapt	Adapt_AIF1
M75358-1-CAAGCTATCCAAGGGA-0	M75358	M	NPSAD-138-A1	1	MG	Adapt	Adapt_AIF1
M75358-1-CATAAGCGTCCACGCA-0	M75358	M	NPSAD-138-A1	1	PVM	PVM	PVM_CD163
M75358-1-CTATAGGGTTCATCGA-0	M75358	M	NPSAD-138-A1	1	MG	Prolif	Prolif_MKI67
M75358-1-GACCCTTCAGAACCGA-0	M75358	M	NPSAD-138-A1	1	PVM	PVM	PVM_CD163
M75358-1-GCTTCACGTATACCCA-0	M75358	M	NPSAD-138-A1	1	MG	Adapt	Adapt_TMEM163
M75358-1-GGGTCTGTCTTCTCAA-0	M75358	M	NPSAD-138-A1	1	MG	Adapt	Adapt_TMEM163
M75358-1-GTAACACCAGGTCTCG-0	M75358	M	NPSAD-138-A1	1	MG	Adapt	Adapt_TMEM163
M75358-1-TATTGCTGTAATGCTC-0	M75358	M	NPSAD-138-A1	1	MG	Adapt	Adapt_TMEM163
M75358-2-ACATCCCGTAGCGTAG-1	M75358	M	NPSAD-138-A2	2	PVM	PVM	PVM_CD163
M75358-2-ACTGATGAGCTGGCCT-1	M75358	M	NPSAD-138-A2	2	PVM	PVM	PVM_CD163
M75358-2-AGGTCTATCCGTGTCT-1	M75358	M	NPSAD-138-A2	2	MG	ADAM	ADAM_GPNMB
M75358-2-AGTACCATCCTGGGTG-1	M75358	M	NPSAD-138-A2	2	PVM	PVM	PVM_CD163
M75358-2-AGTACTGTCACTGTCC-1	M75358	M	NPSAD-138-A2	2	MG	Homeo	Homeo_PICALM
M75358-2-CCCAACTTCGCAGTCG-1	M75358	M	NPSAD-138-A2	2	PVM	PVM	PVM_CD163
M75358-2-GAAGGGTGTAGTGCGA-1	M75358	M	NPSAD-138-A2	2	PVM	PVM	PVM_CD163
M75358-2-GTGGGAACACGTACTA-1	M75358	M	NPSAD-138-A2	2	PVM	PVM	PVM_CD163
M75358-2-TACCCACGTTCCGCTT-1	M75358	M	NPSAD-138-A2	2	MG	Adapt	Adapt_AIF1
M75358-2-TCATGAGAGTGCAACG-1	M75358	M	NPSAD-138-A2	2	MG	Adapt	Adapt_TMEM163
M75358-2-TCCACCACATAATGCC-1	M75358	M	NPSAD-138-A2	2	PVM	PVM	PVM_CD163
M75358-2-TCCCAGTTCCTACAAG-1	M75358	M	NPSAD-138-A2	2	MG	Homeo	Homeo_PICALM
M75358-2-TTCTAACCAGGACTAG-1	M75358	M	NPSAD-138-A2	2	MG	Homeo	Homeo_PICALM
M753809-1-AAAGGTATCTGGCCGA-0	M753809	M	NPSAD-192-C1	1	MG	Homeo	Homeo_PICALM
M753809-1-AAAGTGACAGAGGCTA-0	M753809	M	NPSAD-192-C1	1	MG	Homeo	Homeo_PICALM
M753809-1-ACTTAGGTCGGTTAGT-0	M753809	M	NPSAD-192-C1	1	MG	Homeo	Homeo_FRMD4A
M753809-1-CACGTTCTCTTAGGAC-0	M753809	M	NPSAD-192-C1	1	PVM	PVM	PVM_CD163
M753809-1-CATCCCACATTGAGGG-0	M753809	M	NPSAD-192-C1	1	MG	Homeo	Homeo_FRMD4A
M753809-1-CATCCGTAGGAGACCT-0	M753809	M	NPSAD-192-C1	1	MG	Homeo	Homeo_PICALM
M753809-1-CATTGCCAGCGGACAT-0	M753809	M	NPSAD-192-C1	1	PVM	PVM	PVM_CD163
M753809-1-CCACAAAGTCTGTCAA-0	M753809	M	NPSAD-192-C1	1	MG	Homeo	Homeo_PICALM
M753809-1-CCCTTAGAGTGATGGC-0	M753809	M	NPSAD-192-C1	1	PVM	PVM	PVM_CD163
M753809-1-CCTCTCCAGGGTACAC-0	M753809	M	NPSAD-192-C1	1	MG	Homeo	Homeo_FRMD4A
M753809-1-CTACATTCAGAGGGTT-0	M753809	M	NPSAD-192-C1	1	MG	Homeo	Homeo_PICALM
M753809-1-CTCAGAAGTTGCTCCT-0	M753809	M	NPSAD-192-C1	1	MG	Homeo	Homeo_PICALM
M753809-1-CTCTCGAAGGGTACAC-0	M753809	M	NPSAD-192-C1	1	MG	Homeo	Homeo_PICALM
M753809-1-GAGAGGTAGGACAGCT-0	M753809	M	NPSAD-192-C1	1	MG	ADAM	ADAM_GPNMB
M753809-1-GAGTTGTAGGAGGTTC-0	M753809	M	NPSAD-192-C1	1	MG	Homeo	Homeo_PICALM
M753809-1-GATTCGACAGAGACTG-0	M753809	M	NPSAD-192-C1	1	MG	Homeo	Homeo_PICALM
M753809-1-GCCGTGAAGTGCACTT-0	M753809	M	NPSAD-192-C1	1	MG	Homeo	Homeo_FRMD4A
M753809-1-GCGAGAAAGGCCTAGA-0	M753809	M	NPSAD-192-C1	1	MG	Homeo	Homeo_PICALM
M753809-1-GGGACTCCATAGTCGT-0	M753809	M	NPSAD-192-C1	1	MG	Homeo	Homeo_FRMD4A
M753809-1-GGGTCTGAGGATCACG-0	M753809	M	NPSAD-192-C1	1	MG	Homeo	Homeo_FRMD4A
M753809-1-GTAGATCAGGGCTAAC-0	M753809	M	NPSAD-192-C1	1	MG	Homeo	Homeo_PICALM
M753809-1-GTTTGGAAGCACACAG-0	M753809	M	NPSAD-192-C1	1	MG	Homeo	Homeo_FRMD4A
M753809-1-TACATTCGTCTGCAAT-0	M753809	M	NPSAD-192-C1	1	MG	Homeo	Homeo_PICALM
M753809-1-TACCCACTCAAACCCA-0	M753809	M	NPSAD-192-C1	1	MG	Homeo	Homeo_FRMD4A
M753809-1-TCACTATCAGTCCGTG-0	M753809	M	NPSAD-192-C1	1	MG	Homeo	Homeo_FRMD4A
M753809-1-TGCCGAGCAATCACGT-0	M753809	M	NPSAD-192-C1	1	MG	Homeo	Homeo_PICALM
M753809-1-TGCGGCAGTCGCTTAA-0	M753809	M	NPSAD-192-C1	1	MG	Homeo	Homeo_PICALM
M753809-1-TGGTAGTTCCGTGACG-0	M753809	M	NPSAD-192-C1	1	MG	Homeo	Homeo_PICALM
M753809-1-TTCACGCCAGTGGCTC-0	M753809	M	NPSAD-192-C1	1	MG	Homeo	Homeo_FRMD4A
M753809-1-TTCCTTCTCTTCCCAG-0	M753809	M	NPSAD-192-C1	1	MG	Homeo	Homeo_FRMD4A
M753809-1-TTTAGTCTCTTACTGT-0	M753809	M	NPSAD-192-C1	1	MG	Homeo	Homeo_PICALM
M753809-2-AACGGGAGTGGCCTCA-1	M753809	M	NPSAD-192-C2	2	MG	Homeo	Homeo_PICALM
M753809-2-ACTTCCGTCCTGCCAT-1	M753809	M	NPSAD-192-C2	2	MG	Homeo	Homeo_FRMD4A
M753809-2-CAATGACAGTACTGTC-1	M753809	M	NPSAD-192-C2	2	MG	Homeo	Homeo_PICALM
M753809-2-CGCCAGATCATCTCTA-1	M753809	M	NPSAD-192-C2	2	MG	Homeo	Homeo_PICALM
M753809-2-CTTCTCTGTATACGGG-1	M753809	M	NPSAD-192-C2	2	MG	Homeo	Homeo_PICALM
M753809-2-GCCAGTGAGTCTGTAC-1	M753809	M	NPSAD-192-C2	2	MG	Adapt	Adapt_HSPA1A
M753809-2-GTCTACCCAACACTAC-1	M753809	M	NPSAD-192-C2	2	PVM	PVM	PVM_CD163
M753809-2-GTGGGAATCCGATAAC-1	M753809	M	NPSAD-192-C2	2	MG	Homeo	Homeo_PICALM
M753809-2-TATTTCGAGGTACTGG-1	M753809	M	NPSAD-192-C2	2	MG	Homeo	Homeo_PICALM
M753809-2-TGGAGGACAAGGTCGA-1	M753809	M	NPSAD-192-C2	2	MG	Homeo	Homeo_PICALM
M753809-2-TTGAGTGAGGTTCTTG-1	M753809	M	NPSAD-192-C2	2	MG	Homeo	Homeo_PICALM
M75505-1-AAACCCACATGGATCT-0	M75505	M	NPSAD-154-S1	1	PVM	PVM	PVM_CD163
M75505-1-AAACCCATCACACCCT-0	M75505	M	NPSAD-154-S1	1	MG	Homeo	Homeo_PICALM
M75505-1-AAACGCTTCTCACTCG-0	M75505	M	NPSAD-154-S1	1	MG	Homeo	Homeo_PICALM
M75505-1-AAAGAACAGCGGCTCT-0	M75505	M	NPSAD-154-S1	1	MG	Adapt	Adapt_AIF1
M75505-1-AAAGGATGTAAGGCTG-0	M75505	M	NPSAD-154-S1	1	MG	Adapt	Adapt_AIF1
M75505-1-AAAGGTAAGCTGGCTC-0	M75505	M	NPSAD-154-S1	1	MG	Adapt	Adapt_HIST
M75505-1-AACCTTTAGACCATTC-0	M75505	M	NPSAD-154-S1	1	MG	Homeo	Homeo_PICALM
M75505-1-AACGAAACAAGTCATC-0	M75505	M	NPSAD-154-S1	1	MG	Adapt	Adapt_AIF1
M75505-1-AAGAACATCCCGTTCA-0	M75505	M	NPSAD-154-S1	1	PVM	PVM	PVM_CD163
M75505-1-AAGACAAAGACGTCCC-0	M75505	M	NPSAD-154-S1	1	MG	Homeo	Homeo_PICALM
M75505-1-AAGACTCCAGTAGAAT-0	M75505	M	NPSAD-154-S1	1	MG	exAM	exAM_ERN1
M75505-1-AAGTCGTGTGTTCGTA-0	M75505	M	NPSAD-154-S1	1	MG	Homeo	Homeo_PICALM
M75505-1-AATGACCCATCCGGCA-0	M75505	M	NPSAD-154-S1	1	MG	Adapt	Adapt_AIF1
M75505-1-ACATGCACATGTCAGT-0	M75505	M	NPSAD-154-S1	1	MG	Adapt	Adapt_AIF1
M75505-1-ACCATTTTCGAACGGA-0	M75505	M	NPSAD-154-S1	1	MG	Homeo	Homeo_PICALM
M75505-1-ACGATCAAGTAGGTTA-0	M75505	M	NPSAD-154-S1	1	MG	Adapt	Adapt_TMEM163
M75505-1-ACGCACGGTACGATGG-0	M75505	M	NPSAD-154-S1	1	MG	Adapt	Adapt_AIF1
M75505-1-ACGGAAGGTGGTGATG-0	M75505	M	NPSAD-154-S1	1	MG	Adapt	Adapt_AIF1
M75505-1-ACGGTCGGTGAGATAT-0	M75505	M	NPSAD-154-S1	1	PVM	PVM	PVM_CD163
M75505-1-ACGGTTATCCCGTTCA-0	M75505	M	NPSAD-154-S1	1	PVM	PVM	PVM_CD163
M75505-1-ACGTAGTCAATCAAGA-0	M75505	M	NPSAD-154-S1	1	MG	Adapt	Adapt_HIST
M75505-1-ACGTCCTTCAAGCCGC-0	M75505	M	NPSAD-154-S1	1	PVM	PVM	PVM_CD163
M75505-1-ACTTCGCTCACAGTGT-0	M75505	M	NPSAD-154-S1	1	MG	Adapt	Adapt_AIF1
M75505-1-ACTTTGTAGAGAGCCT-0	M75505	M	NPSAD-154-S1	1	MG	Adapt	Adapt_TMEM163
M75505-1-AGACAAATCTACACTT-0	M75505	M	NPSAD-154-S1	1	MG	Homeo	Homeo_PICALM
M75505-1-AGAGCAGAGACCTCCG-0	M75505	M	NPSAD-154-S1	1	MG	Adapt	Adapt_AIF1
M75505-1-AGATCGTTCTGCATGA-0	M75505	M	NPSAD-154-S1	1	PVM	PVM	PVM_CD163
M75505-1-AGGTGTTAGGTTAGTA-0	M75505	M	NPSAD-154-S1	1	MG	Adapt	Adapt_AIF1
M75505-1-AGTCAACGTTGGATCT-0	M75505	M	NPSAD-154-S1	1	MG	Homeo	Homeo_PICALM
M75505-1-ATAGGCTAGTACCGGA-0	M75505	M	NPSAD-154-S1	1	MG	Adapt	Adapt_AIF1
M75505-1-ATCACGAAGATGGCAC-0	M75505	M	NPSAD-154-S1	1	MG	Adapt	Adapt_HIST
M75505-1-ATCCCTGAGGAATTAC-0	M75505	M	NPSAD-154-S1	1	MG	Adapt	Adapt_TMEM163
M75505-1-ATCCGTCAGCCTAGGA-0	M75505	M	NPSAD-154-S1	1	MG	Adapt	Adapt_AIF1
M75505-1-ATTCATCGTAGTTAGA-0	M75505	M	NPSAD-154-S1	1	MG	Adapt	Adapt_IFI44L
M75505-1-ATTCGTTAGTTTGAGA-0	M75505	M	NPSAD-154-S1	1	PVM	PVM	PVM_CD163
M75505-1-CAAGAGGGTCGGCCTA-0	M75505	M	NPSAD-154-S1	1	MG	exAM	exAM_ERN1
M75505-1-CAATGACTCTGGGCGT-0	M75505	M	NPSAD-154-S1	1	MG	Adapt	Adapt_AIF1
M75505-1-CACGTTCGTCGCTTGG-0	M75505	M	NPSAD-154-S1	1	MG	Adapt	Adapt_HIST
M75505-1-CAGATTGGTTAGGGAC-0	M75505	M	NPSAD-154-S1	1	MG	Homeo	Homeo_PICALM
M75505-1-CAGATTGTCGATACGT-0	M75505	M	NPSAD-154-S1	1	MG	Homeo	Homeo_PICALM
M75505-1-CAGCACGCAAAGCAAT-0	M75505	M	NPSAD-154-S1	1	MG	Adapt	Adapt_AIF1
M75505-1-CAGCAGCAGCACTTTG-0	M75505	M	NPSAD-154-S1	1	MG	Adapt	Adapt_AIF1
M75505-1-CATCCACTCGACACTA-0	M75505	M	NPSAD-154-S1	1	PVM	PVM	PVM_CD163
M75505-1-CATGCGGAGTCAAGCG-0	M75505	M	NPSAD-154-S1	1	MG	Adapt	Adapt_AIF1
M75505-1-CATGGATAGTTCTCTT-0	M75505	M	NPSAD-154-S1	1	MG	Homeo	Homeo_PICALM
M75505-1-CCAAGCGAGGGTCAAC-0	M75505	M	NPSAD-154-S1	1	MG	Adapt	Adapt_HIST
M75505-1-CCACCATTCAACCCGG-0	M75505	M	NPSAD-154-S1	1	MG	Adapt	Adapt_HIST
M75505-1-CCACGTTTCCGGTAAT-0	M75505	M	NPSAD-154-S1	1	MG	Adapt	Adapt_HIF1A
M75505-1-CCCAACTAGTGTTCCA-0	M75505	M	NPSAD-154-S1	1	MG	Homeo	Homeo_PICALM
M75505-1-CCCAACTTCTGGGATT-0	M75505	M	NPSAD-154-S1	1	MG	Homeo	Homeo_PICALM
M75505-1-CGAGAAGAGATTGAGT-0	M75505	M	NPSAD-154-S1	1	MG	Homeo	Homeo_PICALM
M75505-1-CGAGAAGAGCTCGGCT-0	M75505	M	NPSAD-154-S1	1	PVM	PVM	PVM_CD163
M75505-1-CGATCGGGTTCAATCG-0	M75505	M	NPSAD-154-S1	1	MG	Adapt	Adapt_AIF1
M75505-1-CGCATAAAGGGAGTTC-0	M75505	M	NPSAD-154-S1	1	MG	Homeo	Homeo_FRMD4A
M75505-1-CGCCAGAGTACTGACT-0	M75505	M	NPSAD-154-S1	1	MG	Prolif	Prolif_MKI67
M75505-1-CGGAATTGTGTGCTTA-0	M75505	M	NPSAD-154-S1	1	MG	Adapt	Adapt_HIF1A
M75505-1-CGGGTGTGTGCCGTTG-0	M75505	M	NPSAD-154-S1	1	MG	Adapt	Adapt_AIF1
M75505-1-CGTAAGTTCCCATTCG-0	M75505	M	NPSAD-154-S1	1	PVM	PVM	PVM_CD163
M75505-1-CGTGAATCAATTGAAG-0	M75505	M	NPSAD-154-S1	1	MG	Adapt	Adapt_AIF1
M75505-1-CGTGAATGTCTACACA-0	M75505	M	NPSAD-154-S1	1	MG	Adapt	Adapt_TMEM163
M75505-1-CGTGATAAGTTTGCTG-0	M75505	M	NPSAD-154-S1	1	PVM	PVM	PVM_CD163
M75505-1-CTCATTACACGGTAGA-0	M75505	M	NPSAD-154-S1	1	PVM	PVM	PVM_CD163
M75505-1-CTCTCAGCAACAGATA-0	M75505	M	NPSAD-154-S1	1	MG	Homeo	Homeo_FRMD4A
M75505-1-CTGATCCCAGAACTAA-0	M75505	M	NPSAD-154-S1	1	MG	Adapt	Adapt_AIF1
M75505-1-CTGCGAGAGCCTGACC-0	M75505	M	NPSAD-154-S1	1	MG	Adapt	Adapt_AIF1
M75505-1-CTGCGAGGTGATGAAT-0	M75505	M	NPSAD-154-S1	1	MG	Adapt	Adapt_AIF1
M75505-1-CTGTAGATCTCGCGTT-0	M75505	M	NPSAD-154-S1	1	MG	Adapt	Adapt_AIF1
M75505-1-CTTCTAATCATCCTGC-0	M75505	M	NPSAD-154-S1	1	PVM	PVM	PVM_CD163
M75505-1-GAAATGACATGTGGCC-0	M75505	M	NPSAD-154-S1	1	MG	Prolif	Prolif_MKI67
M75505-1-GACGCTGTCTGGGATT-0	M75505	M	NPSAD-154-S1	1	MG	Adapt	Adapt_AIF1
M75505-1-GACTCAATCTACCCAC-0	M75505	M	NPSAD-154-S1	1	MG	Adapt	Adapt_AIF1
M75505-1-GAGACTTAGGTGCATG-0	M75505	M	NPSAD-154-S1	1	MG	Adapt	Adapt_AIF1
M75505-1-GAGGCAAAGGATTCAA-0	M75505	M	NPSAD-154-S1	1	MG	Adapt	Adapt_TMEM163
M75505-1-GATAGAAAGGCCTGCT-0	M75505	M	NPSAD-154-S1	1	MG	Adapt	Adapt_AIF1
M75505-1-GCACGGTCATCACCAA-0	M75505	M	NPSAD-154-S1	1	MG	Adapt	Adapt_HIST
M75505-1-GCACGGTTCTGAATGC-0	M75505	M	NPSAD-154-S1	1	MG	Adapt	Adapt_AIF1
M75505-1-GCGGAAAAGCAAGTGC-0	M75505	M	NPSAD-154-S1	1	PVM	PVM	PVM_CD163
M75505-1-GGGACCTCAGTACTAC-0	M75505	M	NPSAD-154-S1	1	MG	Adapt	Adapt_HIST
M75505-1-GGGTGAAAGTGGATTA-0	M75505	M	NPSAD-154-S1	1	MG	Homeo	Homeo_PICALM
M75505-1-GGTCTGGCACGGAAGT-0	M75505	M	NPSAD-154-S1	1	PVM	PVM	PVM_CD163
M75505-1-GGTTAACCAAGCTACT-0	M75505	M	NPSAD-154-S1	1	MG	Adapt	Adapt_HSPA1A
M75505-1-GTCAAGTAGACGGATC-0	M75505	M	NPSAD-154-S1	1	MG	Adapt	Adapt_AIF1
M75505-1-GTCAGCGCAAATGAGT-0	M75505	M	NPSAD-154-S1	1	MG	Adapt	Adapt_AIF1
M75505-1-GTCGTTCGTATCTTCT-0	M75505	M	NPSAD-154-S1	1	MG	Homeo	Homeo_PICALM
M75505-1-GTGCACGTCGCGTGAC-0	M75505	M	NPSAD-154-S1	1	MG	Adapt	Adapt_AIF1
M75505-1-GTGCAGCCAAGTCCAT-0	M75505	M	NPSAD-154-S1	1	MG	Homeo	Homeo_PICALM
M75505-1-GTGCGTGGTATTCCTT-0	M75505	M	NPSAD-154-S1	1	MG	Homeo	Homeo_PICALM
M75505-1-GTGCTTCTCCTACGAA-0	M75505	M	NPSAD-154-S1	1	MG	Homeo	Homeo_PICALM
M75505-1-GTGGAAGGTCTGTAGT-0	M75505	M	NPSAD-154-S1	1	MG	Adapt	Adapt_AIF1
M75505-1-GTTAGTGCAGGACATG-0	M75505	M	NPSAD-154-S1	1	MG	Adapt	Adapt_TMEM163
M75505-1-GTTTACTAGGATTTAG-0	M75505	M	NPSAD-154-S1	1	PVM	PVM	PVM_CD163
M75505-1-GTTTACTCAAAGGCGT-0	M75505	M	NPSAD-154-S1	1	MG	Adapt	Adapt_AIF1
M75505-1-TAAGCCAAGGCTGAAC-0	M75505	M	NPSAD-154-S1	1	MG	Adapt	Adapt_HSPA1A
M75505-1-TAAGTCGAGTCTGGAG-0	M75505	M	NPSAD-154-S1	1	PVM	PVM	PVM_CD163
M75505-1-TAATTCCCATGTTACG-0	M75505	M	NPSAD-154-S1	1	MG	Adapt	Adapt_HIF1A
M75505-1-TACCGAACACTTTAGG-0	M75505	M	NPSAD-154-S1	1	MG	Adapt	Adapt_AIF1
M75505-1-TACCTCGTCCCTCAAC-0	M75505	M	NPSAD-154-S1	1	MG	Homeo	Homeo_PICALM
M75505-1-TATGTTCCAAGCTGCC-0	M75505	M	NPSAD-154-S1	1	PVM	PVM	PVM_CD163
M75505-1-TATTGCTCACGGGTAA-0	M75505	M	NPSAD-154-S1	1	MG	Adapt	Adapt_HIF1A
M75505-1-TCAAGTGCAAGAGTTA-0	M75505	M	NPSAD-154-S1	1	MG	Adapt	Adapt_AIF1
M75505-1-TCACATTAGACCAACG-0	M75505	M	NPSAD-154-S1	1	PVM	PVM	PVM_CD163
M75505-1-TCATCCGCAAAGCTCT-0	M75505	M	NPSAD-154-S1	1	MG	Adapt	Adapt_AIF1
M75505-1-TCATGAGAGCTTGTTG-0	M75505	M	NPSAD-154-S1	1	MG	Prolif	Prolif_MKI67
M75505-1-TCCGTGTCATGAGTAA-0	M75505	M	NPSAD-154-S1	1	MG	Adapt	Adapt_AIF1
M75505-1-TCGGATACAATCGAAA-0	M75505	M	NPSAD-154-S1	1	MG	Homeo	Homeo_PICALM
M75505-1-TCGTAGAGTATACAGA-0	M75505	M	NPSAD-154-S1	1	MG	Homeo	Homeo_PICALM
M75505-1-TCTGGCTCAGCTTTCC-0	M75505	M	NPSAD-154-S1	1	MG	Adapt	Adapt_HIST
M75505-1-TCTTAGTGTATGAAAC-0	M75505	M	NPSAD-154-S1	1	MG	Adapt	Adapt_HIF1A
M75505-1-TGATGGTGTATGAAAC-0	M75505	M	NPSAD-154-S1	1	PVM	PVM	PVM_CD163
M75505-1-TGCGACGAGGCAGTCA-0	M75505	M	NPSAD-154-S1	1	MG	Adapt	Adapt_AIF1
M75505-1-TGCGACGGTCAGCTTA-0	M75505	M	NPSAD-154-S1	1	MG	Adapt	Adapt_TMEM163
M75505-1-TGTGGCGCACAGTGAG-0	M75505	M	NPSAD-154-S1	1	PVM	PVM	PVM_CD163
M75505-1-TTACCGCTCTTCACGC-0	M75505	M	NPSAD-154-S1	1	PVM	PVM	PVM_CD163
M75505-1-TTCACCGAGACGGATC-0	M75505	M	NPSAD-154-S1	1	PVM	PVM	PVM_CD163
M75505-1-TTGATGGAGAATCTAG-0	M75505	M	NPSAD-154-S1	1	MG	Adapt	Adapt_TMEM163
M75505-1-TTGGATGTCCACGTAA-0	M75505	M	NPSAD-154-S1	1	MG	Adapt	Adapt_AIF1
M75505-1-TTGGGATTCTGGAAGG-0	M75505	M	NPSAD-154-S1	1	MG	Adapt	Adapt_TMEM163
M75505-1-TTGGGTACAGCTTCCT-0	M75505	M	NPSAD-154-S1	1	MG	Adapt	Adapt_HSPA1A
M75505-1-TTTACGTAGACTCTTG-0	M75505	M	NPSAD-154-S1	1	MG	Adapt	Adapt_AIF1
M75505-1-TTTCAGTGTGGCGCTT-0	M75505	M	NPSAD-154-S1	1	PVM	PVM	PVM_CD163
M75505-1-TTTGGTTGTGTGATGG-0	M75505	M	NPSAD-154-S1	1	MG	Adapt	Adapt_AIF1
M75505-2-AAACGAAAGATGCAGC-1	M75505	M	NPSAD-154-S2	2	PVM	PVM	PVM_CD163
M75505-2-AACAACCTCTTCGATT-1	M75505	M	NPSAD-154-S2	2	MG	Adapt	Adapt_AIF1
M75505-2-AACCAACTCTCTAAGG-1	M75505	M	NPSAD-154-S2	2	MG	Homeo	Homeo_PICALM
M75505-2-AATTTCCGTTGTTGAC-1	M75505	M	NPSAD-154-S2	2	MG	Adapt	Adapt_TMEM163
M75505-2-ACACAGTAGATTGAGT-1	M75505	M	NPSAD-154-S2	2	MG	Adapt	Adapt_AIF1
M75505-2-ACACTGAGTAGAGGAA-1	M75505	M	NPSAD-154-S2	2	MG	Adapt	Adapt_AIF1
M75505-2-ACAGAAAGTAGATCCT-1	M75505	M	NPSAD-154-S2	2	MG	Adapt	Adapt_AIF1
M75505-2-ACAGAAATCTCAACCC-1	M75505	M	NPSAD-154-S2	2	PVM	PVM	PVM_CD163
M75505-2-ACCTACCCAGTAGAGC-1	M75505	M	NPSAD-154-S2	2	MG	Adapt	Adapt_AIF1
M75505-2-ACGATGTAGCGCTTCG-1	M75505	M	NPSAD-154-S2	2	MG	Adapt	Adapt_AIF1
M75505-2-ACGCACGAGGTGCCTC-1	M75505	M	NPSAD-154-S2	2	MG	Adapt	Adapt_HIST
M75505-2-ACGGTTAAGTAAGCAT-1	M75505	M	NPSAD-154-S2	2	MG	Homeo	Homeo_FRMD4A
M75505-2-ACGTCCTGTGAGTAAT-1	M75505	M	NPSAD-154-S2	2	PVM	PVM	PVM_CD163
M75505-2-ACTATTCCAAGCGGAT-1	M75505	M	NPSAD-154-S2	2	MG	Adapt	Adapt_AIF1
M75505-2-ACTCCCATCTCGCGTT-1	M75505	M	NPSAD-154-S2	2	MG	Adapt	Adapt_AIF1
M75505-2-ACTCTCGAGTAAATGC-1	M75505	M	NPSAD-154-S2	2	MG	Adapt	Adapt_AIF1
M75505-2-ACTTTCAAGTTGAAAC-1	M75505	M	NPSAD-154-S2	2	MG	Homeo	Homeo_PICALM
M75505-2-AGCCAATCAACATACC-1	M75505	M	NPSAD-154-S2	2	MG	Homeo	Homeo_PICALM
M75505-2-AGCGCCAGTCCCGTGA-1	M75505	M	NPSAD-154-S2	2	MG	Homeo	Homeo_PICALM
M75505-2-AGGAAATCACTCTGCT-1	M75505	M	NPSAD-154-S2	2	MG	Adapt	Adapt_AIF1
M75505-2-AGGAAATGTGGCACTC-1	M75505	M	NPSAD-154-S2	2	MG	Adapt	Adapt_AIF1
M75505-2-AGGAATAAGCTAATGA-1	M75505	M	NPSAD-154-S2	2	MG	Adapt	Adapt_AIF1
M75505-2-AGGACTTCAAATGAGT-1	M75505	M	NPSAD-154-S2	2	MG	Adapt	Adapt_AIF1
M75505-2-AGGTCATTCTGGGATT-1	M75505	M	NPSAD-154-S2	2	PVM	PVM	PVM_CD163
M75505-2-AGTACCACATATGCGT-1	M75505	M	NPSAD-154-S2	2	MG	Adapt	Adapt_AIF1
M75505-2-AGTCATGGTCGCTCGA-1	M75505	M	NPSAD-154-S2	2	PVM	PVM	PVM_CD163
M75505-2-AGTTAGCCAAGTACCT-1	M75505	M	NPSAD-154-S2	2	MG	Homeo	Homeo_PICALM
M75505-2-ATACTTCCAATGCTCA-1	M75505	M	NPSAD-154-S2	2	MG	Adapt	Adapt_AIF1
M75505-2-ATCGCCTGTATGCGGA-1	M75505	M	NPSAD-154-S2	2	MG	Adapt	Adapt_HIST
M75505-2-ATCGTCCGTGATTAGA-1	M75505	M	NPSAD-154-S2	2	MG	Adapt	Adapt_AIF1
M75505-2-ATCTTCATCTGGACTA-1	M75505	M	NPSAD-154-S2	2	MG	Homeo	Homeo_PICALM
M75505-2-ATGCCTCGTGGATCAG-1	M75505	M	NPSAD-154-S2	2	MG	Adapt	Adapt_IFI44L
M75505-2-ATGGATCAGGGCAACT-1	M75505	M	NPSAD-154-S2	2	PVM	PVM	PVM_CD163
M75505-2-ATTCCCGTCCGTCCTA-1	M75505	M	NPSAD-154-S2	2	MG	Adapt	Adapt_AIF1
M75505-2-ATTGGGTAGTGTAGAT-1	M75505	M	NPSAD-154-S2	2	MG	Homeo	Homeo_PICALM
M75505-2-ATTGTTCGTTCCTTGC-1	M75505	M	NPSAD-154-S2	2	MG	Adapt	Adapt_AIF1
M75505-2-CAAGCTATCTGACGCG-1	M75505	M	NPSAD-154-S2	2	MG	Adapt	Adapt_AIF1
M75505-2-CAATACGGTGCTGCAC-1	M75505	M	NPSAD-154-S2	2	MG	Adapt	Adapt_AIF1
M75505-2-CAATTTCCAGTTACCA-1	M75505	M	NPSAD-154-S2	2	MG	Homeo	Homeo_PICALM
M75505-2-CACTGTCAGTACCGGA-1	M75505	M	NPSAD-154-S2	2	MG	Adapt	Adapt_AIF1
M75505-2-CATACCCGTCGACTGC-1	M75505	M	NPSAD-154-S2	2	PVM	PVM	PVM_CD163
M75505-2-CATAGACTCCTCAGGG-1	M75505	M	NPSAD-154-S2	2	MG	Adapt	Adapt_TMEM163
M75505-2-CATCCGTTCGGCTTGG-1	M75505	M	NPSAD-154-S2	2	MG	Homeo	Homeo_PICALM
M75505-2-CATGAGTAGGGTGGGA-1	M75505	M	NPSAD-154-S2	2	MG	Homeo	Homeo_PICALM
M75505-2-CATGCGGTCGGAGTGA-1	M75505	M	NPSAD-154-S2	2	MG	Adapt	Adapt_AIF1
M75505-2-CCCTCAACATAGAGGC-1	M75505	M	NPSAD-154-S2	2	MG	Adapt	Adapt_AIF1
M75505-2-CCGTGAGCAAACGGCA-1	M75505	M	NPSAD-154-S2	2	MG	Homeo	Homeo_PICALM
M75505-2-CCTCACACAGACGCTC-1	M75505	M	NPSAD-154-S2	2	MG	Adapt	Adapt_HIST
M75505-2-CCTCAGTTCGATGCAT-1	M75505	M	NPSAD-154-S2	2	MG	Adapt	Adapt_AIF1
M75505-2-CCTCCTCAGAAGCGGG-1	M75505	M	NPSAD-154-S2	2	MG	Adapt	Adapt_HIST
M75505-2-CCTCCTCAGGTAGATT-1	M75505	M	NPSAD-154-S2	2	MG	Adapt	Adapt_TMEM163
M75505-2-CCTGCATCAACACGTT-1	M75505	M	NPSAD-154-S2	2	MG	Homeo	Homeo_PICALM
M75505-2-CCTTCAGCAGAAGTGC-1	M75505	M	NPSAD-154-S2	2	PVM	PVM	PVM_CD163
M75505-2-CGAGGCTCAAGAGTAT-1	M75505	M	NPSAD-154-S2	2	MG	Homeo	Homeo_PICALM
M75505-2-CGAGTTAGTTCATCTT-1	M75505	M	NPSAD-154-S2	2	MG	Prolif	Prolif_MKI67
M75505-2-CGTGAATAGGCAATGC-1	M75505	M	NPSAD-154-S2	2	MG	Adapt	Adapt_AIF1
M75505-2-CGTTGGGCATAGTCAC-1	M75505	M	NPSAD-154-S2	2	MG	Homeo	Homeo_PICALM
M75505-2-CTACAGATCTTCCAGC-1	M75505	M	NPSAD-154-S2	2	MG	Prolif	Prolif_MKI67
M75505-2-CTACCCAAGTGCTCGC-1	M75505	M	NPSAD-154-S2	2	MG	Adapt	Adapt_HIST
M75505-2-CTATCTAGTTGCATAC-1	M75505	M	NPSAD-154-S2	2	MG	Adapt	Adapt_HIST
M75505-2-CTCAACCAGTTACGTC-1	M75505	M	NPSAD-154-S2	2	MG	Adapt	Adapt_AIF1
M75505-2-CTCAGAAGTGGTCTAT-1	M75505	M	NPSAD-154-S2	2	MG	Adapt	Adapt_AIF1
M75505-2-CTCCAACCAAGACGGT-1	M75505	M	NPSAD-154-S2	2	MG	Adapt	Adapt_AIF1
M75505-2-CTCCCAATCTCATTAC-1	M75505	M	NPSAD-154-S2	2	MG	Homeo	Homeo_PICALM
M75505-2-CTCCTCCTCTTCACAT-1	M75505	M	NPSAD-154-S2	2	MG	Adapt	Adapt_HIST
M75505-2-CTGGTCTAGCCATTGT-1	M75505	M	NPSAD-154-S2	2	MG	Adapt	Adapt_HIST
M75505-2-CTGTAGACAGGTTTAC-1	M75505	M	NPSAD-154-S2	2	MG	Adapt	Adapt_AIF1
M75505-2-CTGTAGAGTAGCGAGT-1	M75505	M	NPSAD-154-S2	2	MG	Homeo	Homeo_PICALM
M75505-2-CTTCCGACAGAGAAAG-1	M75505	M	NPSAD-154-S2	2	MG	Homeo	Homeo_PICALM
M75505-2-CTTCCGAGTGGGTCAA-1	M75505	M	NPSAD-154-S2	2	MG	Adapt	Adapt_AIF1
M75505-2-GAAATGAGTGTGTTTG-1	M75505	M	NPSAD-154-S2	2	MG	Prolif	Prolif_MKI67
M75505-2-GAAGCCCGTAGATCGG-1	M75505	M	NPSAD-154-S2	2	MG	Adapt	Adapt_AIF1
M75505-2-GAAGGGTGTATTCTCT-1	M75505	M	NPSAD-154-S2	2	MG	Homeo	Homeo_PICALM
M75505-2-GATCGTAAGTCTACCA-1	M75505	M	NPSAD-154-S2	2	MG	Adapt	Adapt_AIF1
M75505-2-GATTCGATCAATCAGC-1	M75505	M	NPSAD-154-S2	2	MG	Homeo	Homeo_PICALM
M75505-2-GCACGGTGTGGATCAG-1	M75505	M	NPSAD-154-S2	2	MG	Adapt	Adapt_AIF1
M75505-2-GCAGCTGGTTTGGGTT-1	M75505	M	NPSAD-154-S2	2	MG	Adapt	Adapt_TMEM163
M75505-2-GCCAGTGTCCCGGTAG-1	M75505	M	NPSAD-154-S2	2	MG	Adapt	Adapt_AIF1
M75505-2-GCCGTGAGTTTCGTAG-1	M75505	M	NPSAD-154-S2	2	MG	Homeo	Homeo_FRMD4A
M75505-2-GCGGAAAGTCCTCCTA-1	M75505	M	NPSAD-154-S2	2	MG	Homeo	Homeo_PICALM
M75505-2-GCTGCAGGTCACCACG-1	M75505	M	NPSAD-154-S2	2	PVM	PVM	PVM_CD163
M75505-2-GCTTGGGTCGAGTCCG-1	M75505	M	NPSAD-154-S2	2	PVM	PVM	PVM_CD163
M75505-2-GGAAGTGGTCTGTGAT-1	M75505	M	NPSAD-154-S2	2	MG	Adapt	Adapt_AIF1
M75505-2-GGAGAACAGCAGGGAG-1	M75505	M	NPSAD-154-S2	2	MG	Prolif	Prolif_MKI67
M75505-2-GGGAAGTTCCTCAGAA-1	M75505	M	NPSAD-154-S2	2	MG	Homeo	Homeo_PICALM
M75505-2-GGGTTTATCTTTACAC-1	M75505	M	NPSAD-154-S2	2	PVM	PVM	PVM_CD163
M75505-2-GGTGTTATCAGTGATC-1	M75505	M	NPSAD-154-S2	2	MG	Homeo	Homeo_FRMD4A
M75505-2-GTAACACGTCAGACTT-1	M75505	M	NPSAD-154-S2	2	MG	Adapt	Adapt_AIF1
M75505-2-GTAGAAACATCTCATT-1	M75505	M	NPSAD-154-S2	2	MG	Adapt	Adapt_AIF1
M75505-2-GTAGATCTCCGTGTAA-1	M75505	M	NPSAD-154-S2	2	MG	Adapt	Adapt_AIF1
M75505-2-GTCATCCAGGTGCAGT-1	M75505	M	NPSAD-154-S2	2	MG	Adapt	Adapt_TMEM163
M75505-2-GTCATTTGTCACATTG-1	M75505	M	NPSAD-154-S2	2	MG	Adapt	Adapt_AIF1
M75505-2-GTCCCATGTACCAATC-1	M75505	M	NPSAD-154-S2	2	MG	Homeo	Homeo_PICALM
M75505-2-GTCTACCAGGAAGTAG-1	M75505	M	NPSAD-154-S2	2	MG	Homeo	Homeo_PICALM
M75505-2-GTCTTTAAGTTCACTG-1	M75505	M	NPSAD-154-S2	2	PVM	PVM	PVM_CD163
M75505-2-GTGCGTGTCCCATAGA-1	M75505	M	NPSAD-154-S2	2	MG	Homeo	Homeo_FRMD4A
M75505-2-GTTCGCTCAAGGCCTC-1	M75505	M	NPSAD-154-S2	2	MG	Adapt	Adapt_AIF1
M75505-2-GTTGTAGCAGGCATGA-1	M75505	M	NPSAD-154-S2	2	MG	Adapt	Adapt_TMEM163
M75505-2-TAACCAGTCATATGGC-1	M75505	M	NPSAD-154-S2	2	MG	Homeo	Homeo_PICALM
M75505-2-TACTGCCCATTCGATG-1	M75505	M	NPSAD-154-S2	2	MG	Homeo	Homeo_PICALM
M75505-2-TAGGAGGCATCGATCA-1	M75505	M	NPSAD-154-S2	2	MG	Adapt	Adapt_AIF1
M75505-2-TATACCTAGAATGTTG-1	M75505	M	NPSAD-154-S2	2	PVM	PVM	PVM_CD163
M75505-2-TATATCCAGCCATCCG-1	M75505	M	NPSAD-154-S2	2	MG	Homeo	Homeo_PICALM
M75505-2-TATCTTGGTACTAGCT-1	M75505	M	NPSAD-154-S2	2	MG	Homeo	Homeo_PICALM
M75505-2-TATTGGGTCAAGCCGC-1	M75505	M	NPSAD-154-S2	2	MG	Adapt	Adapt_AIF1
M75505-2-TCAGTGACATCGGAAG-1	M75505	M	NPSAD-154-S2	2	PVM	PVM	PVM_CD163
M75505-2-TCCAGAATCGTCCTCA-1	M75505	M	NPSAD-154-S2	2	PVM	PVM	PVM_CD163
M75505-2-TCGCTTGGTCAGGAGT-1	M75505	M	NPSAD-154-S2	2	MG	ADAM	ADAM_GPNMB
M75505-2-TCTAACTGTGTAAACA-1	M75505	M	NPSAD-154-S2	2	MG	Homeo	Homeo_PICALM
M75505-2-TCTTCCTTCCGAGGCT-1	M75505	M	NPSAD-154-S2	2	MG	Homeo	Homeo_PICALM
M75505-2-TGAGACTAGGGCAGGA-1	M75505	M	NPSAD-154-S2	2	MG	Adapt	Adapt_HSPA1A
M75505-2-TGAGCATAGGTGCATG-1	M75505	M	NPSAD-154-S2	2	MG	Adapt	Adapt_AIF1
M75505-2-TGAGCATCAAGTTGGG-1	M75505	M	NPSAD-154-S2	2	MG	Homeo	Homeo_FRMD4A
M75505-2-TGAGCGCTCTGACAGT-1	M75505	M	NPSAD-154-S2	2	PVM	PVM	PVM_CD163
M75505-2-TGAGTCAAGATGGTAT-1	M75505	M	NPSAD-154-S2	2	MG	Adapt	Adapt_AIF1
M75505-2-TGAGTCATCCTACTGC-1	M75505	M	NPSAD-154-S2	2	PVM	PVM	PVM_CD163
M75505-2-TGATCAGTCTTAGCCC-1	M75505	M	NPSAD-154-S2	2	MG	Adapt	Adapt_AIF1
M75505-2-TGATGGTTCAATCAGC-1	M75505	M	NPSAD-154-S2	2	MG	Homeo	Homeo_PICALM
M75505-2-TGGAGGATCCATAGAC-1	M75505	M	NPSAD-154-S2	2	PVM	PVM	PVM_CD163
M75505-2-TGGTGATGTGAAGCTG-1	M75505	M	NPSAD-154-S2	2	MG	Homeo	Homeo_PICALM
M75505-2-TGGTGATTCGCCACTT-1	M75505	M	NPSAD-154-S2	2	MG	Prolif	Prolif_MKI67
M75505-2-TGTAACGAGGTTAGTA-1	M75505	M	NPSAD-154-S2	2	MG	Homeo	Homeo_PICALM
M75505-2-TGTAAGCGTTAACAGA-1	M75505	M	NPSAD-154-S2	2	MG	Homeo	Homeo_PICALM
M75505-2-TGTCAGACACAAATAG-1	M75505	M	NPSAD-154-S2	2	MG	Adapt	Adapt_AIF1
M75505-2-TTACTGTCAAGGACAC-1	M75505	M	NPSAD-154-S2	2	MG	Adapt	Adapt_AIF1
M75505-2-TTCATGTCAGGCGATA-1	M75505	M	NPSAD-154-S2	2	MG	ADAM	ADAM_GPNMB
M75505-2-TTCTTCCAGTAGAATC-1	M75505	M	NPSAD-154-S2	2	PVM	PVM	PVM_CD163
M75505-2-TTTACCAAGACATAAC-1	M75505	M	NPSAD-154-S2	2	MG	Adapt	Adapt_TMEM163
M75505-2-TTTGGAGTCTACACAG-1	M75505	M	NPSAD-154-S2	2	MG	Adapt	Adapt_AIF1
M75562-1-AAGTACCCATTCCTAT-0	M75562	M	NPSAD-199-C1	1	MG	ADAM	ADAM_GPNMB
M75562-1-AGGATAACACAGTGTT-0	M75562	M	NPSAD-199-C1	1	MG	ADAM	ADAM_GPNMB
M75562-1-AGTACTGGTTGCCATA-0	M75562	M	NPSAD-199-C1	1	MG	ADAM	ADAM_GPNMB
M75562-1-CACGTGGCAAAGGTTA-0	M75562	M	NPSAD-199-C1	1	MG	Homeo	Homeo_PICALM
M75562-1-CGGAACCTCTCGTCAC-0	M75562	M	NPSAD-199-C1	1	MG	Homeo	Homeo_FRMD4A
M75562-1-CTCATTAAGCGCTGCT-0	M75562	M	NPSAD-199-C1	1	PVM	PVM	PVM_CD163
M75562-1-GTCTGTCCACTTCTCG-0	M75562	M	NPSAD-199-C1	1	PVM	PVM	PVM_CD163
M75562-1-TACGGGCAGCGAGAAA-0	M75562	M	NPSAD-199-C1	1	MG	Homeo	Homeo_PICALM
M75562-1-TCGGGCAGTCGTAATC-0	M75562	M	NPSAD-199-C1	1	MG	Homeo	Homeo_PICALM
M75562-2-AAAGTGATCCTGGGTG-1	M75562	M	NPSAD-199-C2	2	MG	ADAM	ADAM_GPNMB
M75562-2-AAGACTCTCAAGAAAC-1	M75562	M	NPSAD-199-C2	2	MG	ADAM	ADAM_GPNMB
M75562-2-ACTGATGTCTGCATAG-1	M75562	M	NPSAD-199-C2	2	MG	ADAM	ADAM_GPNMB
M75562-2-AGATGCTAGCTGGTGA-1	M75562	M	NPSAD-199-C2	2	MG	Adapt	Adapt_IFI44L
M75562-2-AGCGTATTCCTCATAT-1	M75562	M	NPSAD-199-C2	2	PVM	PVM	PVM_CD163
M75562-2-AGGCCACTCGAACACT-1	M75562	M	NPSAD-199-C2	2	MG	Homeo	Homeo_PICALM
M75562-2-AGTGACTAGATGCAGC-1	M75562	M	NPSAD-199-C2	2	MG	ADAM	ADAM_GPNMB
M75562-2-CAATTTCCACAACGTT-1	M75562	M	NPSAD-199-C2	2	MG	ADAM	ADAM_GPNMB
M75562-2-CACTGAACAGGCGTTC-1	M75562	M	NPSAD-199-C2	2	PVM	PVM	PVM_CD163
M75562-2-CACTGGGCATGGCCAC-1	M75562	M	NPSAD-199-C2	2	MG	Adapt	Adapt_CCL3
M75562-2-CAGATTGCAGTGTGCC-1	M75562	M	NPSAD-199-C2	2	MG	ADAM	ADAM_GPNMB
M75562-2-CAGGCCATCAGGACAG-1	M75562	M	NPSAD-199-C2	2	MG	Homeo	Homeo_PICALM
M75562-2-CATCGCTTCCGCAGTG-1	M75562	M	NPSAD-199-C2	2	MG	Homeo	Homeo_PICALM
M75562-2-CCACTTGCAGCAATTC-1	M75562	M	NPSAD-199-C2	2	MG	ADAM	ADAM_GPNMB
M75562-2-CCTCCTCAGATGTAGT-1	M75562	M	NPSAD-199-C2	2	MG	Homeo	Homeo_PICALM
M75562-2-CCTTTGGAGAGGATGA-1	M75562	M	NPSAD-199-C2	2	MG	Homeo	Homeo_PICALM
M75562-2-CGGGTCATCAAGCCCG-1	M75562	M	NPSAD-199-C2	2	MG	ADAM	ADAM_GPNMB
M75562-2-CTCAGAACAGAACTAA-1	M75562	M	NPSAD-199-C2	2	MG	Homeo	Homeo_PICALM
M75562-2-GAGGCAAAGACGACGT-1	M75562	M	NPSAD-199-C2	2	MG	ADAM	ADAM_GPNMB
M75562-2-GAGGGATCAGGTCCGT-1	M75562	M	NPSAD-199-C2	2	MG	ADAM	ADAM_GPNMB
M75562-2-GCATTAGGTTGTCAGT-1	M75562	M	NPSAD-199-C2	2	MG	ADAM	ADAM_GPNMB
M75562-2-GCCCAGATCTGGAGAG-1	M75562	M	NPSAD-199-C2	2	MG	Homeo	Homeo_FRMD4A
M75562-2-GGGAGTACAAAGGTTA-1	M75562	M	NPSAD-199-C2	2	MG	Homeo	Homeo_PICALM
M75562-2-GGTTGTACATACAGGG-1	M75562	M	NPSAD-199-C2	2	MG	ADAM	ADAM_GPNMB
M75562-2-GTCAGCGTCTACACAG-1	M75562	M	NPSAD-199-C2	2	MG	Homeo	Homeo_PICALM
M75562-2-GTCATGAGTACGAAAT-1	M75562	M	NPSAD-199-C2	2	MG	Homeo	Homeo_PICALM
M75562-2-TAACTTCGTTTGACAC-1	M75562	M	NPSAD-199-C2	2	MG	ADAM	ADAM_GPNMB
M75562-2-TAATTCCAGCCAGACA-1	M75562	M	NPSAD-199-C2	2	MG	Homeo	Homeo_PICALM
M75562-2-TACAACGCACATGACT-1	M75562	M	NPSAD-199-C2	2	MG	Homeo	Homeo_PICALM
M75562-2-TATCTGTCAAATGAAC-1	M75562	M	NPSAD-199-C2	2	MG	ADAM	ADAM_GPNMB
M75562-2-TATGTTCTCACCTCTG-1	M75562	M	NPSAD-199-C2	2	MG	ADAM	ADAM_GPNMB
M75562-2-TTGCTGCAGGAAGTGA-1	M75562	M	NPSAD-199-C2	2	MG	Homeo	Homeo_PICALM
M755-1-AACAAGAGTTAGAGTA-0	M755	M	NPSAD-192-C1	1	MG	Adapt	Adapt_HIST
M755-1-AACAGGGGTCCGAAGA-0	M755	M	NPSAD-192-C1	1	MG	Adapt	Adapt_HIST
M755-1-AACCAACAGCCTTTGA-0	M755	M	NPSAD-192-C1	1	MG	Adapt	Adapt_HIST
M755-1-AACCACAGTAGCGTCC-0	M755	M	NPSAD-192-C1	1	MG	Adapt	Adapt_HIST
M755-1-AACCATGGTGACAGCA-0	M755	M	NPSAD-192-C1	1	MG	Adapt	Adapt_HIST
M755-1-AACCTGACATCCGCGA-0	M755	M	NPSAD-192-C1	1	PVM	PVM	PVM_CD163
M755-1-ACATCCCAGTGGCAGT-0	M755	M	NPSAD-192-C1	1	MG	Adapt	Adapt_HIST
M755-1-ACCTGAAAGCTCTATG-0	M755	M	NPSAD-192-C1	1	MG	Homeo	Homeo_PICALM
M755-1-ACGTACAAGTGTAGTA-0	M755	M	NPSAD-192-C1	1	MG	Adapt	Adapt_HIST
M755-1-ACGTCCTCACTGTGAT-0	M755	M	NPSAD-192-C1	1	MG	Adapt	Adapt_AIF1
M755-1-ACTGCAAAGGTAGATT-0	M755	M	NPSAD-192-C1	1	MG	Adapt	Adapt_HIST
M755-1-ACTGTGATCACTGGTA-0	M755	M	NPSAD-192-C1	1	MG	Adapt	Adapt_HIST
M755-1-AGAAGTAAGGGCCCTT-0	M755	M	NPSAD-192-C1	1	MG	Adapt	Adapt_HIST
M755-1-AGCCAATGTGGACAGT-0	M755	M	NPSAD-192-C1	1	MG	Adapt	Adapt_HIST
M755-1-AGCGTCGAGGGCGAGA-0	M755	M	NPSAD-192-C1	1	MG	Adapt	Adapt_IFI44L
M755-1-AGGGCCTCAAGACGGT-0	M755	M	NPSAD-192-C1	1	MG	Adapt	Adapt_HIST
M755-1-AGGTCTACATCCTGTC-0	M755	M	NPSAD-192-C1	1	MG	Adapt	Adapt_HIST
M755-1-AGTCACAAGCATCCCG-0	M755	M	NPSAD-192-C1	1	MG	Adapt	Adapt_HIST
M755-1-AGTCACATCTCGAGTA-0	M755	M	NPSAD-192-C1	1	MG	Adapt	Adapt_HIST
M755-1-AGTGTTGCATGGAGAC-0	M755	M	NPSAD-192-C1	1	MG	Adapt	Adapt_HIST
M755-1-ATGAGGGTCGAATGCT-0	M755	M	NPSAD-192-C1	1	MG	Adapt	Adapt_HIST
M755-1-ATGTCTTAGTAGAATC-0	M755	M	NPSAD-192-C1	1	MG	Adapt	Adapt_HIST
M755-1-ATTCATCTCGGCCTTT-0	M755	M	NPSAD-192-C1	1	MG	Adapt	Adapt_HIST
M755-1-ATTCCCGAGGGTGAGG-0	M755	M	NPSAD-192-C1	1	MG	Adapt	Adapt_HIST
M755-1-CAAAGAAGTGTATACC-0	M755	M	NPSAD-192-C1	1	MG	Adapt	Adapt_HIST
M755-1-CAAGGGACAGCTAACT-0	M755	M	NPSAD-192-C1	1	MG	Adapt	Adapt_HIST
M755-1-CACGTTCCAACGATTC-0	M755	M	NPSAD-192-C1	1	MG	Adapt	Adapt_HIST
M755-1-CATCCCATCGCAGTGC-0	M755	M	NPSAD-192-C1	1	MG	Adapt	Adapt_HIST
M755-1-CATGGATCAAGACAAT-0	M755	M	NPSAD-192-C1	1	MG	Adapt	Adapt_HIST
M755-1-CCACTTGGTACGTAGG-0	M755	M	NPSAD-192-C1	1	PVM	PVM	PVM_CD163
M755-1-CCCGGAACACAAATAG-0	M755	M	NPSAD-192-C1	1	MG	Adapt	Adapt_HIST
M755-1-CCCTGATCAAGCGAGT-0	M755	M	NPSAD-192-C1	1	MG	Adapt	Adapt_HIST
M755-1-CCTATCGCACCTCTGT-0	M755	M	NPSAD-192-C1	1	MG	Adapt	Adapt_HIST
M755-1-CCTCTAGTCCGTTGGG-0	M755	M	NPSAD-192-C1	1	MG	Homeo	Homeo_PICALM
M755-1-CGACAGCCACTGTCGG-0	M755	M	NPSAD-192-C1	1	MG	Prolif	Prolif_MKI67
M755-1-CGTTGGGTCGTTCATT-0	M755	M	NPSAD-192-C1	1	PVM	PVM	PVM_CD163
M755-1-CTAACCCCAAGAGATT-0	M755	M	NPSAD-192-C1	1	MG	Homeo	Homeo_PICALM
M755-1-CTACAGATCCAAGCAT-0	M755	M	NPSAD-192-C1	1	MG	Adapt	Adapt_HIST
M755-1-CTCCACATCTGCGGAC-0	M755	M	NPSAD-192-C1	1	MG	Adapt	Adapt_HIST
M755-1-GAAGGGTCAGCGAACA-0	M755	M	NPSAD-192-C1	1	MG	Adapt	Adapt_HIST
M755-1-GAAGGGTGTCGCGTCA-0	M755	M	NPSAD-192-C1	1	MG	Adapt	Adapt_HIST
M755-1-GACCGTGTCGCCAGTG-0	M755	M	NPSAD-192-C1	1	MG	Adapt	Adapt_HIST
M755-1-GACTCAAAGACCAAAT-0	M755	M	NPSAD-192-C1	1	PVM	PVM	PVM_CD163
M755-1-GAGGGTATCAGACTGT-0	M755	M	NPSAD-192-C1	1	MG	Adapt	Adapt_HIST
M755-1-GATCACAGTGTATTCG-0	M755	M	NPSAD-192-C1	1	PVM	PVM	PVM_CD163
M755-1-GCGGATCCAGGTGGAT-0	M755	M	NPSAD-192-C1	1	PVM	PVM	PVM_CD163
M755-1-GCTTCACGTTGTTGAC-0	M755	M	NPSAD-192-C1	1	PVM	PVM	PVM_CD163
M755-1-GGCTGTGTCACTTGTT-0	M755	M	NPSAD-192-C1	1	MG	Adapt	Adapt_HIST
M755-1-GGGAAGTTCAGCGGAA-0	M755	M	NPSAD-192-C1	1	MG	Adapt	Adapt_HIST
M755-1-GGGAGTAAGTTAGTAG-0	M755	M	NPSAD-192-C1	1	MG	Adapt	Adapt_HIST
M755-1-GGGTATTTCCCGTGAG-0	M755	M	NPSAD-192-C1	1	MG	Adapt	Adapt_HIST
M755-1-GGGTCTGTCACATCAG-0	M755	M	NPSAD-192-C1	1	MG	Adapt	Adapt_HIST
M755-1-GGGTTTAGTGTAGTGG-0	M755	M	NPSAD-192-C1	1	PVM	PVM	PVM_CD163
M755-1-GTACAGTCATGAAGGC-0	M755	M	NPSAD-192-C1	1	MG	Adapt	Adapt_HIST
M755-1-GTCAGCGGTCTGTGTA-0	M755	M	NPSAD-192-C1	1	PVM	PVM	PVM_CD163
M755-1-GTCATGAAGGTGCGAT-0	M755	M	NPSAD-192-C1	1	MG	Adapt	Adapt_HIST
M755-1-GTCTACCAGTAATTGG-0	M755	M	NPSAD-192-C1	1	MG	Adapt	Adapt_HIST
M755-1-GTGTAACCAGTCAACT-0	M755	M	NPSAD-192-C1	1	MG	Adapt	Adapt_HIST
M755-1-GTTACGAGTCAGCTTA-0	M755	M	NPSAD-192-C1	1	MG	Adapt	Adapt_HIST
M755-1-GTTCCGTTCTAACGGT-0	M755	M	NPSAD-192-C1	1	MG	Adapt	Adapt_HIST
M755-1-GTTCTATGTGATGAAT-0	M755	M	NPSAD-192-C1	1	MG	Adapt	Adapt_HIST
M755-1-TACAACGCAGAACATA-0	M755	M	NPSAD-192-C1	1	MG	Adapt	Adapt_HIF1A
M755-1-TAGACCAGTAGGACCA-0	M755	M	NPSAD-192-C1	1	MG	Adapt	Adapt_HIST
M755-1-TATATCCAGTTTGAGA-0	M755	M	NPSAD-192-C1	1	PVM	PVM	PVM_CD163
M755-1-TCATGGAAGTAATCCC-0	M755	M	NPSAD-192-C1	1	MG	Prolif	Prolif_MKI67
M755-1-TCCGGGAGTACCAGAG-0	M755	M	NPSAD-192-C1	1	MG	Adapt	Adapt_HIST
M755-1-TCCTCGAAGTCGAATA-0	M755	M	NPSAD-192-C1	1	MG	Adapt	Adapt_HIST
M755-1-TCCTTCTGTCTCACAA-0	M755	M	NPSAD-192-C1	1	MG	Adapt	Adapt_HIST
M755-1-TCGCTTGAGTCGCGAA-0	M755	M	NPSAD-192-C1	1	MG	Adapt	Adapt_HIST
M755-1-TCTACATGTCCTGTCT-0	M755	M	NPSAD-192-C1	1	PVM	PVM	PVM_CD163
M755-1-TGATTTCGTACCGTCG-0	M755	M	NPSAD-192-C1	1	MG	Homeo	Homeo_PICALM
M755-1-TGCTGAACACTGCATA-0	M755	M	NPSAD-192-C1	1	MG	Adapt	Adapt_IFI44L
M755-1-TGTAACGTCTTAGCCC-0	M755	M	NPSAD-192-C1	1	MG	Adapt	Adapt_HIST
M755-1-TGTCCTGGTAGCGTTT-0	M755	M	NPSAD-192-C1	1	PVM	PVM	PVM_CD163
M755-1-TGTGATGGTCGGTGAA-0	M755	M	NPSAD-192-C1	1	PVM	PVM	PVM_CD163
M755-1-TGTTACTCAAGAAACT-0	M755	M	NPSAD-192-C1	1	MG	Homeo	Homeo_PICALM
M755-1-TGTTCCGTCCGATCTC-0	M755	M	NPSAD-192-C1	1	MG	Adapt	Adapt_HIST
M755-1-TTACGTTTCCAGTGCG-0	M755	M	NPSAD-192-C1	1	MG	Adapt	Adapt_HIST
M755-1-TTCAGGAGTAGCGTAG-0	M755	M	NPSAD-192-C1	1	MG	Adapt	Adapt_HIST
M755-1-TTGAGTGCACCAGACC-0	M755	M	NPSAD-192-C1	1	MG	Prolif	Prolif_MKI67
M755-1-TTTACCACATCGTTCC-0	M755	M	NPSAD-192-C1	1	MG	Adapt	Adapt_HIST
M755-1-TTTAGTCTCCTGTAGA-0	M755	M	NPSAD-192-C1	1	PVM	PVM	PVM_CD163
M755-1-TTTGACTCACGATAGG-0	M755	M	NPSAD-192-C1	1	PVM	PVM	PVM_CD163
M755-1-TTTGTTGCAAGCACAG-0	M755	M	NPSAD-192-C1	1	MG	Homeo	Homeo_PICALM
M755-2-AAAGGGCGTAGGAGGG-1	M755	M	NPSAD-192-C2	2	MG	Adapt	Adapt_HIST
M755-2-AAAGGGCTCGCAAGAG-1	M755	M	NPSAD-192-C2	2	MG	Homeo	Homeo_PICALM
M755-2-AACAGGGAGTCACACT-1	M755	M	NPSAD-192-C2	2	MG	Adapt	Adapt_HIST
M755-2-AACAGGGTCACCACAA-1	M755	M	NPSAD-192-C2	2	MG	Adapt	Adapt_HIST
M755-2-AACCATGCAGTCCGTG-1	M755	M	NPSAD-192-C2	2	MG	Adapt	Adapt_HIST
M755-2-AACCCAACAGTCTCTC-1	M755	M	NPSAD-192-C2	2	MG	Adapt	Adapt_HIST
M755-2-AAGCGAGCACCGTGAC-1	M755	M	NPSAD-192-C2	2	PVM	PVM	PVM_CD163
M755-2-AAGGAATAGCAACAGC-1	M755	M	NPSAD-192-C2	2	MG	Adapt	Adapt_HIST
M755-2-ACACCAACATTGACAC-1	M755	M	NPSAD-192-C2	2	MG	Adapt	Adapt_TMEM163
M755-2-ACACCAAGTATGGTAA-1	M755	M	NPSAD-192-C2	2	MG	Adapt	Adapt_HIST
M755-2-ACCATTTAGCGTCTCG-1	M755	M	NPSAD-192-C2	2	MG	Adapt	Adapt_IFI44L
M755-2-ACGTCCTCAGAGACTG-1	M755	M	NPSAD-192-C2	2	PVM	PVM	PVM_CD163
M755-2-ACTACGATCCTAGCCT-1	M755	M	NPSAD-192-C2	2	MG	Adapt	Adapt_IFI44L
M755-2-ACTCTCGAGTCCCGGT-1	M755	M	NPSAD-192-C2	2	PVM	PVM	PVM_CD163
M755-2-ACTGCAAAGATGACAT-1	M755	M	NPSAD-192-C2	2	MG	Adapt	Adapt_HIST
M755-2-AGAAGTATCTTGAACG-1	M755	M	NPSAD-192-C2	2	MG	Homeo	Homeo_PICALM
M755-2-AGACCATGTAACTAAG-1	M755	M	NPSAD-192-C2	2	MG	Adapt	Adapt_AIF1
M755-2-AGCGCCATCCCTGGTT-1	M755	M	NPSAD-192-C2	2	MG	Adapt	Adapt_HIST
M755-2-AGGTGTTCACTTGTGA-1	M755	M	NPSAD-192-C2	2	MG	Adapt	Adapt_HIST
M755-2-AGTACCATCACACGAT-1	M755	M	NPSAD-192-C2	2	MG	Adapt	Adapt_HIST
M755-2-AGTAGCTGTGGTCTTA-1	M755	M	NPSAD-192-C2	2	MG	Adapt	Adapt_HIST
M755-2-ATCACAGGTCTTGTCC-1	M755	M	NPSAD-192-C2	2	MG	Adapt	Adapt_HIST
M755-2-ATCAGGTCATAGAGGC-1	M755	M	NPSAD-192-C2	2	MG	Adapt	Adapt_HIST
M755-2-ATCATTCAGGAACTAT-1	M755	M	NPSAD-192-C2	2	MG	Adapt	Adapt_HIST
M755-2-ATCCATTCAGAGCCCT-1	M755	M	NPSAD-192-C2	2	MG	Homeo	Homeo_PICALM
M755-2-ATCCCTGCACCGGAAA-1	M755	M	NPSAD-192-C2	2	MG	Adapt	Adapt_HIST
M755-2-ATCGCCTAGCTACTGT-1	M755	M	NPSAD-192-C2	2	MG	Adapt	Adapt_AIF1
M755-2-ATTCAGGCAGTTGCGC-1	M755	M	NPSAD-192-C2	2	MG	Adapt	Adapt_HIST
M755-2-CAACGGCAGAGGATGA-1	M755	M	NPSAD-192-C2	2	MG	Adapt	Adapt_HIST
M755-2-CAAGACTCAGGTCCGT-1	M755	M	NPSAD-192-C2	2	PVM	PVM	PVM_CD163
M755-2-CAGTGCGCACCGAATT-1	M755	M	NPSAD-192-C2	2	MG	Adapt	Adapt_HIST
M755-2-CCCATTGTCGGCACTG-1	M755	M	NPSAD-192-C2	2	MG	Adapt	Adapt_HIST
M755-2-CCTCTCCCAACTGAAA-1	M755	M	NPSAD-192-C2	2	MG	Homeo	Homeo_FRMD4A
M755-2-CGAGTGCCACGATAGG-1	M755	M	NPSAD-192-C2	2	PVM	PVM	PVM_CD163
M755-2-CGCCAGATCGAGTTGT-1	M755	M	NPSAD-192-C2	2	MG	Adapt	Adapt_HIST
M755-2-CGGTCAGCATCCTTGC-1	M755	M	NPSAD-192-C2	2	MG	Adapt	Adapt_HIST
M755-2-CTACATTTCATCTCTA-1	M755	M	NPSAD-192-C2	2	MG	Adapt	Adapt_HIST
M755-2-CTGAGGCTCTGTCCGT-1	M755	M	NPSAD-192-C2	2	MG	Homeo	Homeo_PICALM
M755-2-CTGCGAGCAGTAACAA-1	M755	M	NPSAD-192-C2	2	MG	Adapt	Adapt_HIST
M755-2-CTGCTCATCCGATCTC-1	M755	M	NPSAD-192-C2	2	MG	Adapt	Adapt_HIST
M755-2-CTGTACCGTGAATAAC-1	M755	M	NPSAD-192-C2	2	MG	Adapt	Adapt_AIF1
M755-2-CTTCCGACAAGCTACT-1	M755	M	NPSAD-192-C2	2	MG	Adapt	Adapt_HIST
M755-2-CTTCGGTAGGTTTGAA-1	M755	M	NPSAD-192-C2	2	PVM	PVM	PVM_CD163
M755-2-CTTCTAAAGATGTTGA-1	M755	M	NPSAD-192-C2	2	MG	Adapt	Adapt_HIST
M755-2-CTTCTCTAGACTACGG-1	M755	M	NPSAD-192-C2	2	PVM	PVM	PVM_CD163
M755-2-CTTCTCTCACGCGCAT-1	M755	M	NPSAD-192-C2	2	MG	Adapt	Adapt_HIST
M755-2-CTTCTCTCATAGAAAC-1	M755	M	NPSAD-192-C2	2	MG	Adapt	Adapt_HIST
M755-2-CTTGATTAGCTTTCTT-1	M755	M	NPSAD-192-C2	2	PVM	PVM	PVM_CD163
M755-2-GAATCACCATCCTGTC-1	M755	M	NPSAD-192-C2	2	MG	Adapt	Adapt_HIST
M755-2-GACCTTCGTCGATGCC-1	M755	M	NPSAD-192-C2	2	MG	Adapt	Adapt_IFI44L
M755-2-GACTGATAGACCGTTT-1	M755	M	NPSAD-192-C2	2	MG	Adapt	Adapt_HIST
M755-2-GAGGCCTCACGACAAG-1	M755	M	NPSAD-192-C2	2	MG	Adapt	Adapt_HIST
M755-2-GCACTAATCACTGTTT-1	M755	M	NPSAD-192-C2	2	PVM	PVM	PVM_CD163
M755-2-GCATTAGCAAGACGGT-1	M755	M	NPSAD-192-C2	2	PVM	PVM	PVM_CD163
M755-2-GCTACAATCATTGGTG-1	M755	M	NPSAD-192-C2	2	MG	Adapt	Adapt_HIST
M755-2-GGAGATGCACCTGAAT-1	M755	M	NPSAD-192-C2	2	MG	Adapt	Adapt_HIST
M755-2-GGCGTCAGTTCGGTAT-1	M755	M	NPSAD-192-C2	2	PVM	PVM	PVM_CD163
M755-2-GGGTGTCGTGGTCTAT-1	M755	M	NPSAD-192-C2	2	MG	Adapt	Adapt_HIST
M755-2-GGTGTCGGTTGCTTGA-1	M755	M	NPSAD-192-C2	2	MG	Adapt	Adapt_HIST
M755-2-GTAAGTCCACTCCACT-1	M755	M	NPSAD-192-C2	2	MG	Adapt	Adapt_HIST
M755-2-GTATTTCCACGCAGTC-1	M755	M	NPSAD-192-C2	2	PVM	PVM	PVM_CD163
M755-2-GTCCCATTCGATGCAT-1	M755	M	NPSAD-192-C2	2	MG	Adapt	Adapt_AIF1
M755-2-GTCGTAACATGTTCGA-1	M755	M	NPSAD-192-C2	2	MG	Adapt	Adapt_HIST
M755-2-GTGGAAGCATAGGTAA-1	M755	M	NPSAD-192-C2	2	MG	Adapt	Adapt_HIST
M755-2-GTGTAACCAGGGTCTC-1	M755	M	NPSAD-192-C2	2	MG	Adapt	Adapt_HIST
M755-2-GTGTTAGAGCACGGAT-1	M755	M	NPSAD-192-C2	2	MG	Adapt	Adapt_HIST
M755-2-GTTATGGAGCGTCGAA-1	M755	M	NPSAD-192-C2	2	MG	Adapt	Adapt_HIST
M755-2-GTTGTAGAGAAGCTCG-1	M755	M	NPSAD-192-C2	2	MG	Adapt	Adapt_HIST
M755-2-GTTTACTAGGGAGGTG-1	M755	M	NPSAD-192-C2	2	MG	Adapt	Adapt_AIF1
M755-2-TAAGCCACAGGTCAAG-1	M755	M	NPSAD-192-C2	2	MG	Homeo	Homeo_PICALM
M755-2-TAAGTCGAGGTTATAG-1	M755	M	NPSAD-192-C2	2	PVM	PVM	PVM_CD163
M755-2-TAATTCCAGACCGCCT-1	M755	M	NPSAD-192-C2	2	MG	Adapt	Adapt_HIST
M755-2-TACCCACAGCCTCAAT-1	M755	M	NPSAD-192-C2	2	MG	Homeo	Homeo_PICALM
M755-2-TACTGCCTCCATTGCC-1	M755	M	NPSAD-192-C2	2	MG	Adapt	Adapt_HIST
M755-2-TATCAGGTCTTTCGAT-1	M755	M	NPSAD-192-C2	2	MG	Adapt	Adapt_HIST
M755-2-TCATGTTTCTTCGCTG-1	M755	M	NPSAD-192-C2	2	MG	Adapt	Adapt_HIST
M755-2-TCCCAGTAGAAACTCA-1	M755	M	NPSAD-192-C2	2	MG	ADAM	ADAM_GPNMB
M755-2-TCCCAGTGTCCTGTCT-1	M755	M	NPSAD-192-C2	2	MG	Adapt	Adapt_HIST
M755-2-TCCTTTCTCTGGAAGG-1	M755	M	NPSAD-192-C2	2	PVM	PVM	PVM_CD163
M755-2-TCGAACAAGGTCCTGC-1	M755	M	NPSAD-192-C2	2	MG	Adapt	Adapt_HIST
M755-2-TCGAAGTGTACCACGC-1	M755	M	NPSAD-192-C2	2	MG	Adapt	Adapt_HIF1A
M755-2-TCGGGACGTACTGAGG-1	M755	M	NPSAD-192-C2	2	MG	Adapt	Adapt_HIST
M755-2-TCGTAGACATTGAGCT-1	M755	M	NPSAD-192-C2	2	MG	Adapt	Adapt_HIST
M755-2-TCTACCGAGGTTTGAA-1	M755	M	NPSAD-192-C2	2	MG	Adapt	Adapt_HIST
M755-2-TGCGGGTGTTGCAACT-1	M755	M	NPSAD-192-C2	2	MG	Adapt	Adapt_HIST
M755-2-TTAATCCAGGGTAATT-1	M755	M	NPSAD-192-C2	2	MG	Adapt	Adapt_HIST
M755-2-TTACCATTCGTGCACG-1	M755	M	NPSAD-192-C2	2	MG	Adapt	Adapt_CCL3
M755-2-TTCTTCCCAGCTAACT-1	M755	M	NPSAD-192-C2	2	MG	Homeo	Homeo_FRMD4A
M755-2-TTGCATTAGATTGGGC-1	M755	M	NPSAD-192-C2	2	MG	Adapt	Adapt_HIST
M755-2-TTTACTGGTTCCACGG-1	M755	M	NPSAD-192-C2	2	MG	Adapt	Adapt_HIST
M755-2-TTTCGATAGGTATAGT-1	M755	M	NPSAD-192-C2	2	MG	Adapt	Adapt_HIST
M75705-1-AACACACAGGTAGTAT-0	M75705	M	NPSAD-187-A1	1	PVM	PVM	PVM_CD163
M75705-1-AACCAACCAACTCCAA-0	M75705	M	NPSAD-187-A1	1	PVM	PVM	PVM_CD163
M75705-1-AACGGGAAGATTGACA-0	M75705	M	NPSAD-187-A1	1	PVM	PVM	PVM_CD163
M75705-1-AAGTGAAAGTAGACCG-0	M75705	M	NPSAD-187-A1	1	MG	Adapt	Adapt_HIST
M75705-1-AATAGAGAGACTTCCA-0	M75705	M	NPSAD-187-A1	1	MG	Adapt	Adapt_TMEM163
M75705-1-AATCGTGAGGAATCGC-0	M75705	M	NPSAD-187-A1	1	PVM	PVM	PVM_CD163
M75705-1-AATGACCAGACTGAGC-0	M75705	M	NPSAD-187-A1	1	PVM	PVM	PVM_CD163
M75705-1-AATGACCTCCACGGGT-0	M75705	M	NPSAD-187-A1	1	PVM	PVM	PVM_CD163
M75705-1-AATGGCTGTTGTTGAC-0	M75705	M	NPSAD-187-A1	1	MG	Adapt	Adapt_HIST
M75705-1-ACAGAAAAGATTGCGG-0	M75705	M	NPSAD-187-A1	1	PVM	PVM	PVM_CD163
M75705-1-ACAGGGAGTTCGTACA-0	M75705	M	NPSAD-187-A1	1	PVM	PVM	PVM_CD163
M75705-1-ACATCGAAGTGTAGTA-0	M75705	M	NPSAD-187-A1	1	MG	Adapt	Adapt_HIF1A
M75705-1-ACCTGAATCACTCGAA-0	M75705	M	NPSAD-187-A1	1	MG	Adapt	Adapt_TMEM163
M75705-1-ACCTGTCAGTCACTCA-0	M75705	M	NPSAD-187-A1	1	MG	Adapt	Adapt_HIF1A
M75705-1-ACGATCATCGAACACT-0	M75705	M	NPSAD-187-A1	1	PVM	PVM	PVM_CD163
M75705-1-ACGATGTCAATCCTTT-0	M75705	M	NPSAD-187-A1	1	MG	Adapt	Adapt_HIF1A
M75705-1-ACGGTTAAGACTTGTC-0	M75705	M	NPSAD-187-A1	1	MG	Adapt	Adapt_AIF1
M75705-1-ACGTAACTCATGAGTC-0	M75705	M	NPSAD-187-A1	1	MG	Adapt	Adapt_HIF1A
M75705-1-ACGTTCCGTCACCTTC-0	M75705	M	NPSAD-187-A1	1	MG	Adapt	Adapt_TMEM163
M75705-1-ACTCTCGGTATGAAGT-0	M75705	M	NPSAD-187-A1	1	MG	Adapt	Adapt_HIF1A
M75705-1-ACTCTCGGTATGGGAC-0	M75705	M	NPSAD-187-A1	1	PVM	PVM	PVM_CD163
M75705-1-ACTTCGCCACGAAAGC-0	M75705	M	NPSAD-187-A1	1	PVM	PVM	PVM_CD163
M75705-1-ACTTCGCTCTTCCGTG-0	M75705	M	NPSAD-187-A1	1	MG	Adapt	Adapt_HIST
M75705-1-AGAACAACAATAACGA-0	M75705	M	NPSAD-187-A1	1	MG	Adapt	Adapt_HIF1A
M75705-1-AGACTCACATCGAGCC-0	M75705	M	NPSAD-187-A1	1	MG	Adapt	Adapt_HIF1A
M75705-1-AGAGCCCCAAGATGTA-0	M75705	M	NPSAD-187-A1	1	MG	Homeo	Homeo_PICALM
M75705-1-AGATGAAGTCCCGCAA-0	M75705	M	NPSAD-187-A1	1	MG	Adapt	Adapt_HIF1A
M75705-1-AGCGCTGGTTGGCCTG-0	M75705	M	NPSAD-187-A1	1	PVM	PVM	PVM_CD163
M75705-1-AGCGTATCAAGCGGAT-0	M75705	M	NPSAD-187-A1	1	PVM	PVM	PVM_CD163
M75705-1-AGGGTCCGTTCTCGTC-0	M75705	M	NPSAD-187-A1	1	MG	Adapt	Adapt_HIF1A
M75705-1-AGGGTGAAGTTGCGCC-0	M75705	M	NPSAD-187-A1	1	MG	Adapt	Adapt_HIF1A
M75705-1-AGGTCATCATACGCAT-0	M75705	M	NPSAD-187-A1	1	MG	Adapt	Adapt_HIF1A
M75705-1-AGGTTACGTCCCGCAA-0	M75705	M	NPSAD-187-A1	1	MG	Homeo	Homeo_PICALM
M75705-1-ATCACTTGTTCAGCGC-0	M75705	M	NPSAD-187-A1	1	MG	Adapt	Adapt_HIF1A
M75705-1-ATCGTGAGTTTCGTAG-0	M75705	M	NPSAD-187-A1	1	PVM	PVM	PVM_CD163
M75705-1-ATGAAAGAGGCATGGT-0	M75705	M	NPSAD-187-A1	1	PVM	PVM	PVM_CD163
M75705-1-ATGACCAAGAATTTGG-0	M75705	M	NPSAD-187-A1	1	PVM	PVM	PVM_CD163
M75705-1-ATGACCATCATCGGGC-0	M75705	M	NPSAD-187-A1	1	MG	Adapt	Adapt_HIF1A
M75705-1-ATGAGTCCATGGACAG-0	M75705	M	NPSAD-187-A1	1	PVM	PVM	PVM_CD163
M75705-1-ATGTCCCCAGGAATAT-0	M75705	M	NPSAD-187-A1	1	MG	Adapt	Adapt_HIF1A
M75705-1-ATTACCTAGGTTGACG-0	M75705	M	NPSAD-187-A1	1	MG	Adapt	Adapt_HIF1A
M75705-1-ATTACTCAGGATTCCT-0	M75705	M	NPSAD-187-A1	1	PVM	PVM	PVM_CD163
M75705-1-ATTCATCAGAAGAACG-0	M75705	M	NPSAD-187-A1	1	PVM	PVM	PVM_CD163
M75705-1-ATTCATCCACGGTCTG-0	M75705	M	NPSAD-187-A1	1	PVM	PVM	PVM_CD163
M75705-1-ATTCGTTTCAAGCTGT-0	M75705	M	NPSAD-187-A1	1	PVM	PVM	PVM_CD163
M75705-1-ATTCTTGAGATGTTCC-0	M75705	M	NPSAD-187-A1	1	MG	Homeo	Homeo_PICALM
M75705-1-ATTGGGTTCGAGTTGT-0	M75705	M	NPSAD-187-A1	1	MG	Homeo	Homeo_PICALM
M75705-1-ATTGTTCTCTCTGACC-0	M75705	M	NPSAD-187-A1	1	MG	Adapt	Adapt_HIF1A
M75705-1-ATTTACCAGTTGCCTA-0	M75705	M	NPSAD-187-A1	1	PVM	PVM	PVM_CD163
M75705-1-CAAGACTAGACGGAAA-0	M75705	M	NPSAD-187-A1	1	MG	Adapt	Adapt_HIST
M75705-1-CAATACGAGTCCGCGT-0	M75705	M	NPSAD-187-A1	1	MG	Adapt	Adapt_HIF1A
M75705-1-CAATACGCAGAGACTG-0	M75705	M	NPSAD-187-A1	1	PVM	PVM	PVM_CD163
M75705-1-CACAACAGTACAGTTC-0	M75705	M	NPSAD-187-A1	1	MG	Adapt	Adapt_HIF1A
M75705-1-CACAGGCGTCCGGCAT-0	M75705	M	NPSAD-187-A1	1	MG	Adapt	Adapt_AIF1
M75705-1-CACTGAACAGGAATCG-0	M75705	M	NPSAD-187-A1	1	MG	Adapt	Adapt_HIST
M75705-1-CAGAGCCGTGCAATGG-0	M75705	M	NPSAD-187-A1	1	PVM	PVM	PVM_CD163
M75705-1-CAGATTGGTCATAACC-0	M75705	M	NPSAD-187-A1	1	MG	Adapt	Adapt_HIST
M75705-1-CAGCAATGTGCACGCT-0	M75705	M	NPSAD-187-A1	1	PVM	PVM	PVM_CD163
M75705-1-CAGCACGTCTCAGTCC-0	M75705	M	NPSAD-187-A1	1	MG	Adapt	Adapt_HIF1A
M75705-1-CAGCCAGTCTATACGG-0	M75705	M	NPSAD-187-A1	1	MG	Adapt	Adapt_HIST
M75705-1-CAGCGTGTCTTGGCTC-0	M75705	M	NPSAD-187-A1	1	MG	Adapt	Adapt_HIST
M75705-1-CAGGGCTCATTCATCT-0	M75705	M	NPSAD-187-A1	1	PVM	PVM	PVM_CD163
M75705-1-CAGTTCCGTTAGAGAT-0	M75705	M	NPSAD-187-A1	1	MG	Adapt	Adapt_HIST
M75705-1-CATAGACAGTAATTGG-0	M75705	M	NPSAD-187-A1	1	MG	Adapt	Adapt_HIF1A
M75705-1-CATCGGGCATGTCAGT-0	M75705	M	NPSAD-187-A1	1	PVM	PVM	PVM_CD163
M75705-1-CATGCTCCAGTGGGTA-0	M75705	M	NPSAD-187-A1	1	PVM	PVM	PVM_CD163
M75705-1-CATGCTCGTCTTGCTC-0	M75705	M	NPSAD-187-A1	1	MG	Adapt	Adapt_HIF1A
M75705-1-CCACACTCATACTGAC-0	M75705	M	NPSAD-187-A1	1	MG	Adapt	Adapt_HIF1A
M75705-1-CCACTTGAGTCCCTAA-0	M75705	M	NPSAD-187-A1	1	MG	Adapt	Adapt_HIF1A
M75705-1-CCATAAGCAACATCGT-0	M75705	M	NPSAD-187-A1	1	MG	Adapt	Adapt_HIF1A
M75705-1-CCATCACCAGTAGAAT-0	M75705	M	NPSAD-187-A1	1	MG	Homeo	Homeo_PICALM
M75705-1-CCCATTGCACTATGTG-0	M75705	M	NPSAD-187-A1	1	PVM	PVM	PVM_CD163
M75705-1-CCCTTAGGTCAGTTTG-0	M75705	M	NPSAD-187-A1	1	MG	Adapt	Adapt_HIST
M75705-1-CCGCAAGGTACTCGAT-0	M75705	M	NPSAD-187-A1	1	PVM	PVM	PVM_CD163
M75705-1-CCTATCGAGGGACACT-0	M75705	M	NPSAD-187-A1	1	PVM	PVM	PVM_CD163
M75705-1-CCTCTCCCAGAGGTTG-0	M75705	M	NPSAD-187-A1	1	MG	Adapt	Adapt_HIF1A
M75705-1-CCTTTGGCAGGGATAC-0	M75705	M	NPSAD-187-A1	1	PVM	PVM	PVM_CD163
M75705-1-CGAATTGAGCTGCCTG-0	M75705	M	NPSAD-187-A1	1	MG	Adapt	Adapt_TMEM163
M75705-1-CGAGAAGAGAGCGACT-0	M75705	M	NPSAD-187-A1	1	MG	Adapt	Adapt_HIST
M75705-1-CGAGAAGTCGATAACC-0	M75705	M	NPSAD-187-A1	1	PVM	PVM	PVM_CD163
M75705-1-CGAGGAACAAAGGCGT-0	M75705	M	NPSAD-187-A1	1	MG	Adapt	Adapt_HIF1A
M75705-1-CGATGGCGTCACCTTC-0	M75705	M	NPSAD-187-A1	1	MG	Adapt	Adapt_HIF1A
M75705-1-CGCATGGTCTACCTTA-0	M75705	M	NPSAD-187-A1	1	MG	Adapt	Adapt_HIF1A
M75705-1-CGCGTGAAGAGGACTC-0	M75705	M	NPSAD-187-A1	1	MG	Adapt	Adapt_HIF1A
M75705-1-CGGGCATGTGGGAGAG-0	M75705	M	NPSAD-187-A1	1	MG	Adapt	Adapt_HIST
M75705-1-CGGGTGTAGGTCATCT-0	M75705	M	NPSAD-187-A1	1	MG	Adapt	Adapt_HIST
M75705-1-CGTAGTACAAATGAAC-0	M75705	M	NPSAD-187-A1	1	MG	Adapt	Adapt_HIF1A
M75705-1-CGTCAAACACCATAAC-0	M75705	M	NPSAD-187-A1	1	PVM	PVM	PVM_CD163
M75705-1-CGTGATAAGTGGCCTC-0	M75705	M	NPSAD-187-A1	1	MG	Adapt	Adapt_TMEM163
M75705-1-CGTGTCTTCCGCGGAT-0	M75705	M	NPSAD-187-A1	1	PVM	PVM	PVM_CD163
M75705-1-CGTTAGATCGCAGATT-0	M75705	M	NPSAD-187-A1	1	MG	Adapt	Adapt_HIF1A
M75705-1-CTAAGTGAGTAATACG-0	M75705	M	NPSAD-187-A1	1	MG	Adapt	Adapt_TMEM163
M75705-1-CTAAGTGTCGGCTCTT-0	M75705	M	NPSAD-187-A1	1	MG	Homeo	Homeo_FRMD4A
M75705-1-CTCAGGGCAATAGTCC-0	M75705	M	NPSAD-187-A1	1	PVM	PVM	PVM_CD163
M75705-1-CTCCACACAGCTTCCT-0	M75705	M	NPSAD-187-A1	1	MG	Adapt	Adapt_HIF1A
M75705-1-CTCCCTCCAGCTTCCT-0	M75705	M	NPSAD-187-A1	1	MG	Homeo	Homeo_FRMD4A
M75705-1-CTCCCTCGTACCGTCG-0	M75705	M	NPSAD-187-A1	1	MG	Adapt	Adapt_HIST
M75705-1-CTGAATGAGTAAATGC-0	M75705	M	NPSAD-187-A1	1	MG	Adapt	Adapt_HIF1A
M75705-1-CTGCTCAAGCTTCGTA-0	M75705	M	NPSAD-187-A1	1	MG	Adapt	Adapt_AIF1
M75705-1-CTGGACGTCAAGCCTA-0	M75705	M	NPSAD-187-A1	1	MG	Adapt	Adapt_HIST
M75705-1-CTGTATTTCCATCCGT-0	M75705	M	NPSAD-187-A1	1	MG	Homeo	Homeo_PICALM
M75705-1-CTGTGAACACATGACT-0	M75705	M	NPSAD-187-A1	1	MG	Adapt	Adapt_TMEM163
M75705-1-CTTCTCTTCCAACCGG-0	M75705	M	NPSAD-187-A1	1	PVM	PVM	PVM_CD163
M75705-1-CTTTCAATCCTTGGAA-0	M75705	M	NPSAD-187-A1	1	PVM	PVM	PVM_CD163
M75705-1-GAAGCGACATATGCGT-0	M75705	M	NPSAD-187-A1	1	MG	Homeo	Homeo_PICALM
M75705-1-GACCAATTCGGCATCG-0	M75705	M	NPSAD-187-A1	1	PVM	PVM	PVM_CD163
M75705-1-GACTCAAGTCGCGTTG-0	M75705	M	NPSAD-187-A1	1	MG	Adapt	Adapt_TMEM163
M75705-1-GAGACTTGTCGCTTGG-0	M75705	M	NPSAD-187-A1	1	PVM	PVM	PVM_CD163
M75705-1-GAGTGTTGTTTCGACA-0	M75705	M	NPSAD-187-A1	1	MG	Adapt	Adapt_HIF1A
M75705-1-GAGTTGTGTACAGAAT-0	M75705	M	NPSAD-187-A1	1	MG	Adapt	Adapt_HIF1A
M75705-1-GAGTTTGGTTATGGTC-0	M75705	M	NPSAD-187-A1	1	PVM	PVM	PVM_CD163
M75705-1-GATAGAAAGCCTGGAA-0	M75705	M	NPSAD-187-A1	1	MG	Homeo	Homeo_PICALM
M75705-1-GATAGAATCCACGGGT-0	M75705	M	NPSAD-187-A1	1	PVM	PVM	PVM_CD163
M75705-1-GATAGCTGTATGGGAC-0	M75705	M	NPSAD-187-A1	1	PVM	PVM	PVM_CD163
M75705-1-GCAGTTAGTCTGTTAG-0	M75705	M	NPSAD-187-A1	1	PVM	PVM	PVM_CD163
M75705-1-GCATCGGAGAGGCGTT-0	M75705	M	NPSAD-187-A1	1	MG	Adapt	Adapt_AIF1
M75705-1-GCCAACGTCAACCTCC-0	M75705	M	NPSAD-187-A1	1	PVM	PVM	PVM_CD163
M75705-1-GCCAGCAAGAGCAGCT-0	M75705	M	NPSAD-187-A1	1	MG	Adapt	Adapt_HIST
M75705-1-GCCAGCAAGGAGATAG-0	M75705	M	NPSAD-187-A1	1	PVM	PVM	PVM_CD163
M75705-1-GCCAGTGCAGGGATAC-0	M75705	M	NPSAD-187-A1	1	MG	Adapt	Adapt_HIF1A
M75705-1-GCCCAGATCTACGGTA-0	M75705	M	NPSAD-187-A1	1	PVM	PVM	PVM_CD163
M75705-1-GCCGATGAGGAGTCTG-0	M75705	M	NPSAD-187-A1	1	PVM	PVM	PVM_CD163
M75705-1-GGAAGTGAGGCTTAGG-0	M75705	M	NPSAD-187-A1	1	MG	Adapt	Adapt_HIST
M75705-1-GGAAGTGGTCGTGGTC-0	M75705	M	NPSAD-187-A1	1	MG	Homeo	Homeo_PICALM
M75705-1-GGAGCAATCGGAGCAA-0	M75705	M	NPSAD-187-A1	1	MG	Adapt	Adapt_HIST
M75705-1-GGAGGTAGTCACGCTG-0	M75705	M	NPSAD-187-A1	1	MG	Homeo	Homeo_PICALM
M75705-1-GGGACCTAGACAGCGT-0	M75705	M	NPSAD-187-A1	1	MG	Adapt	Adapt_HIF1A
M75705-1-GGGACCTGTTGGCCGT-0	M75705	M	NPSAD-187-A1	1	PVM	PVM	PVM_CD163
M75705-1-GGGATCCGTTCTCTAT-0	M75705	M	NPSAD-187-A1	1	PVM	PVM	PVM_CD163
M75705-1-GGGATGAAGGAACTCG-0	M75705	M	NPSAD-187-A1	1	MG	Adapt	Adapt_HIST
M75705-1-GGGCGTTAGATGCTGG-0	M75705	M	NPSAD-187-A1	1	MG	Adapt	Adapt_TMEM163
M75705-1-GGGCGTTCAGCGTTTA-0	M75705	M	NPSAD-187-A1	1	PVM	PVM	PVM_CD163
M75705-1-GGGCGTTGTGTGCTTA-0	M75705	M	NPSAD-187-A1	1	MG	Adapt	Adapt_HIST
M75705-1-GGGTGTCAGAGCAAGA-0	M75705	M	NPSAD-187-A1	1	MG	Adapt	Adapt_HIST
M75705-1-GGTCACGCAGAGTGAC-0	M75705	M	NPSAD-187-A1	1	MG	Adapt	Adapt_HIF1A
M75705-1-GGTTCTCAGACTACCT-0	M75705	M	NPSAD-187-A1	1	MG	Adapt	Adapt_HIF1A
M75705-1-GGTTCTCCATGGGTCC-0	M75705	M	NPSAD-187-A1	1	MG	Adapt	Adapt_TMEM163
M75705-1-GTAATGCGTCAGCGTC-0	M75705	M	NPSAD-187-A1	1	PVM	PVM	PVM_CD163
M75705-1-GTAGAGGAGCTCACTA-0	M75705	M	NPSAD-187-A1	1	MG	Adapt	Adapt_HIF1A
M75705-1-GTAGCTAAGAGCTTTC-0	M75705	M	NPSAD-187-A1	1	PVM	PVM	PVM_CD163
M75705-1-GTCAAGTAGTTCGGTT-0	M75705	M	NPSAD-187-A1	1	MG	Adapt	Adapt_HIF1A
M75705-1-GTCATGATCCATCTGC-0	M75705	M	NPSAD-187-A1	1	PVM	PVM	PVM_CD163
M75705-1-GTCCCATCAATGGCCC-0	M75705	M	NPSAD-187-A1	1	MG	Adapt	Adapt_TMEM163
M75705-1-GTCCTCAGTTACTCAG-0	M75705	M	NPSAD-187-A1	1	PVM	PVM	PVM_CD163
M75705-1-GTCTCACAGTAACGAT-0	M75705	M	NPSAD-187-A1	1	MG	Adapt	Adapt_HIST
M75705-1-GTGACGCTCACAAGAA-0	M75705	M	NPSAD-187-A1	1	PVM	PVM	PVM_CD163
M75705-1-GTGAGCCAGTACGTCT-0	M75705	M	NPSAD-187-A1	1	PVM	PVM	PVM_CD163
M75705-1-GTGCAGCAGGAACTAT-0	M75705	M	NPSAD-187-A1	1	MG	Adapt	Adapt_HIST
M75705-1-GTGGCGTCAATAGAGT-0	M75705	M	NPSAD-187-A1	1	MG	Adapt	Adapt_HIF1A
M75705-1-GTGTCCTTCGAAGCAG-0	M75705	M	NPSAD-187-A1	1	MG	exAM	exAM_ERN1
M75705-1-GTGTGATGTGACTGAG-0	M75705	M	NPSAD-187-A1	1	MG	Adapt	Adapt_HIST
M75705-1-GTGTTAGCACGGAAGT-0	M75705	M	NPSAD-187-A1	1	PVM	PVM	PVM_CD163
M75705-1-GTTGCGGCAGCAGGAT-0	M75705	M	NPSAD-187-A1	1	MG	Adapt	Adapt_HIST
M75705-1-GTTTGGATCCGATTAG-0	M75705	M	NPSAD-187-A1	1	MG	Homeo	Homeo_PICALM
M75705-1-TAAGTCGCAGCACAAG-0	M75705	M	NPSAD-187-A1	1	PVM	PVM	PVM_CD163
M75705-1-TAATTCCCAGCTTTCC-0	M75705	M	NPSAD-187-A1	1	MG	Adapt	Adapt_HIF1A
M75705-1-TACCCACAGCCTAGGA-0	M75705	M	NPSAD-187-A1	1	MG	Homeo	Homeo_PICALM
M75705-1-TACCGGGTCTTTGGAG-0	M75705	M	NPSAD-187-A1	1	MG	Adapt	Adapt_IFI44L
M75705-1-TACGTCCTCGTACCTC-0	M75705	M	NPSAD-187-A1	1	MG	Homeo	Homeo_PICALM
M75705-1-TAGAGTCTCATACAGC-0	M75705	M	NPSAD-187-A1	1	MG	Adapt	Adapt_HIF1A
M75705-1-TAGCACAGTGTAGTGG-0	M75705	M	NPSAD-187-A1	1	MG	Adapt	Adapt_IFI44L
M75705-1-TATCCTACATATGGCT-0	M75705	M	NPSAD-187-A1	1	PVM	PVM	PVM_CD163
M75705-1-TATCTGTGTGAGGAAA-0	M75705	M	NPSAD-187-A1	1	MG	Adapt	Adapt_HIF1A
M75705-1-TCACGGGAGGAATCGC-0	M75705	M	NPSAD-187-A1	1	MG	Adapt	Adapt_HIST
M75705-1-TCATACTTCGGCTATA-0	M75705	M	NPSAD-187-A1	1	MG	Adapt	Adapt_HIF1A
M75705-1-TCATGCCCATGTGCCG-0	M75705	M	NPSAD-187-A1	1	PVM	PVM	PVM_CD163
M75705-1-TCATGTTCACTTGGGC-0	M75705	M	NPSAD-187-A1	1	MG	Adapt	Adapt_HIF1A
M75705-1-TCATGTTCAGACCTGC-0	M75705	M	NPSAD-187-A1	1	MG	Adapt	Adapt_HIF1A
M75705-1-TCCACCATCGACACTA-0	M75705	M	NPSAD-187-A1	1	MG	Adapt	Adapt_IFI44L
M75705-1-TCCACGTTCTCGGTCT-0	M75705	M	NPSAD-187-A1	1	PVM	PVM	PVM_CD163
M75705-1-TCCCAGTGTAACTAAG-0	M75705	M	NPSAD-187-A1	1	PVM	PVM	PVM_CD163
M75705-1-TCCGAAAAGAGAGTGA-0	M75705	M	NPSAD-187-A1	1	PVM	PVM	PVM_CD163
M75705-1-TCGAACATCCGCACTT-0	M75705	M	NPSAD-187-A1	1	MG	Adapt	Adapt_HIST
M75705-1-TCGAAGTAGCCTTCTC-0	M75705	M	NPSAD-187-A1	1	MG	Adapt	Adapt_AIF1
M75705-1-TCGGATAGTCCAGTTA-0	M75705	M	NPSAD-187-A1	1	MG	Adapt	Adapt_HIF1A
M75705-1-TCGGGCAAGTAGAATC-0	M75705	M	NPSAD-187-A1	1	PVM	PVM	PVM_CD163
M75705-1-TCGGGTGAGGAAAGTG-0	M75705	M	NPSAD-187-A1	1	MG	Adapt	Adapt_HIF1A
M75705-1-TCTACCGGTAGGATAT-0	M75705	M	NPSAD-187-A1	1	PVM	PVM	PVM_CD163
M75705-1-TCTATCAGTGCAATAA-0	M75705	M	NPSAD-187-A1	1	MG	Adapt	Adapt_HIST
M75705-1-TCTCTGGTCACGATCA-0	M75705	M	NPSAD-187-A1	1	PVM	PVM	PVM_CD163
M75705-1-TCTGTCGAGCTTCGTA-0	M75705	M	NPSAD-187-A1	1	MG	Adapt	Adapt_HIST
M75705-1-TGACAGTTCTTTGATC-0	M75705	M	NPSAD-187-A1	1	MG	Adapt	Adapt_HIF1A
M75705-1-TGAGCGCTCGGTAGAG-0	M75705	M	NPSAD-187-A1	1	MG	Adapt	Adapt_HIF1A
M75705-1-TGATTCTGTCTTACAG-0	M75705	M	NPSAD-187-A1	1	PVM	PVM	PVM_CD163
M75705-1-TGCAGTAAGAGGATCC-0	M75705	M	NPSAD-187-A1	1	PVM	PVM	PVM_CD163
M75705-1-TGCGACGAGCTGACTT-0	M75705	M	NPSAD-187-A1	1	MG	Adapt	Adapt_TMEM163
M75705-1-TGCGATAGTGCATACT-0	M75705	M	NPSAD-187-A1	1	PVM	PVM	PVM_CD163
M75705-1-TGCGGCAGTTCTCCCA-0	M75705	M	NPSAD-187-A1	1	MG	Adapt	Adapt_HIF1A
M75705-1-TGCTTGCGTGAATTAG-0	M75705	M	NPSAD-187-A1	1	PVM	PVM	PVM_CD163
M75705-1-TGGATCAGTACGTAGG-0	M75705	M	NPSAD-187-A1	1	PVM	PVM	PVM_CD163
M75705-1-TGGATGTAGTGCACAG-0	M75705	M	NPSAD-187-A1	1	MG	Adapt	Adapt_HIF1A
M75705-1-TGGATGTGTATGGAGC-0	M75705	M	NPSAD-187-A1	1	MG	Homeo	Homeo_PICALM
M75705-1-TGGATGTGTTCAACGT-0	M75705	M	NPSAD-187-A1	1	MG	Adapt	Adapt_HIF1A
M75705-1-TGGGCTGTCCTTGACC-0	M75705	M	NPSAD-187-A1	1	PVM	PVM	PVM_CD163
M75705-1-TGGTTAGCATGGCACC-0	M75705	M	NPSAD-187-A1	1	MG	Adapt	Adapt_HIF1A
M75705-1-TGTCCCAAGCACAAAT-0	M75705	M	NPSAD-187-A1	1	PVM	PVM	PVM_CD163
M75705-1-TGTTCCGCATTCCTCG-0	M75705	M	NPSAD-187-A1	1	PVM	PVM	PVM_CD163
M75705-1-TTAATCCTCTCCGAAA-0	M75705	M	NPSAD-187-A1	1	MG	Adapt	Adapt_TMEM163
M75705-1-TTCAGGACAATTGGTC-0	M75705	M	NPSAD-187-A1	1	PVM	PVM	PVM_CD163
M75705-1-TTCGGTCGTATTTCCT-0	M75705	M	NPSAD-187-A1	1	MG	Adapt	Adapt_HIST
M75705-1-TTGAGTGTCTGTGCGG-0	M75705	M	NPSAD-187-A1	1	MG	Adapt	Adapt_HIST
M75705-1-TTGATGGTCGCTGTCT-0	M75705	M	NPSAD-187-A1	1	MG	Adapt	Adapt_TMEM163
M75705-1-TTGCGTCCAAATGGCG-0	M75705	M	NPSAD-187-A1	1	MG	Adapt	Adapt_HIF1A
M75705-1-TTGGATGCATGCCGAC-0	M75705	M	NPSAD-187-A1	1	PVM	PVM	PVM_CD163
M75705-1-TTGTTCACATTGAAGA-0	M75705	M	NPSAD-187-A1	1	MG	Adapt	Adapt_TMEM163
M75705-1-TTTCGATGTGATGGCA-0	M75705	M	NPSAD-187-A1	1	MG	Adapt	Adapt_HIST
M75705-1-TTTGACTCACTGCTTC-0	M75705	M	NPSAD-187-A1	1	PVM	PVM	PVM_CD163
M75705-2-AAAGAACGTAAGGCTG-1	M75705	M	NPSAD-187-A2	2	MG	Adapt	Adapt_HIST
M75705-2-AAAGGTAAGGGTCACA-1	M75705	M	NPSAD-187-A2	2	MG	Adapt	Adapt_TMEM163
M75705-2-AACGGGATCCAGCTCT-1	M75705	M	NPSAD-187-A2	2	MG	Adapt	Adapt_HIST
M75705-2-AACGGGATCTCCCTAG-1	M75705	M	NPSAD-187-A2	2	MG	Homeo	Homeo_PICALM
M75705-2-AAGACAACACGAAAGC-1	M75705	M	NPSAD-187-A2	2	MG	Homeo	Homeo_PICALM
M75705-2-AAGACAACAGAGGCTA-1	M75705	M	NPSAD-187-A2	2	MG	Adapt	Adapt_TMEM163
M75705-2-AAGGAATTCAGTGATC-1	M75705	M	NPSAD-187-A2	2	MG	Adapt	Adapt_HIF1A
M75705-2-AAGTACCCACCAGACC-1	M75705	M	NPSAD-187-A2	2	PVM	PVM	PVM_CD163
M75705-2-AATAGAGGTGGCTACC-1	M75705	M	NPSAD-187-A2	2	PVM	PVM	PVM_CD163
M75705-2-AATAGAGTCCACACAA-1	M75705	M	NPSAD-187-A2	2	MG	Homeo	Homeo_PICALM
M75705-2-AATTCCTTCCTAGAGT-1	M75705	M	NPSAD-187-A2	2	PVM	PVM	PVM_CD163
M75705-2-ACAACCAAGTGGAATT-1	M75705	M	NPSAD-187-A2	2	PVM	PVM	PVM_CD163
M75705-2-ACAGAAAGTGAATGAT-1	M75705	M	NPSAD-187-A2	2	MG	Adapt	Adapt_TMEM163
M75705-2-ACATGCAGTGTTCGTA-1	M75705	M	NPSAD-187-A2	2	PVM	PVM	PVM_CD163
M75705-2-ACCCAAAGTCTACATG-1	M75705	M	NPSAD-187-A2	2	PVM	PVM	PVM_CD163
M75705-2-ACCGTTCAGGGAGTGG-1	M75705	M	NPSAD-187-A2	2	MG	Adapt	Adapt_HIF1A
M75705-2-ACGATGTAGCTCGTGC-1	M75705	M	NPSAD-187-A2	2	MG	Adapt	Adapt_CCL3
M75705-2-ACGTAACGTTATTCCT-1	M75705	M	NPSAD-187-A2	2	PVM	PVM	PVM_CD163
M75705-2-ACGTTCCTCTAGATCG-1	M75705	M	NPSAD-187-A2	2	PVM	PVM	PVM_CD163
M75705-2-ACTGTGATCGCGGTAC-1	M75705	M	NPSAD-187-A2	2	MG	Homeo	Homeo_PICALM
M75705-2-AGAAGTAGTGAGACGT-1	M75705	M	NPSAD-187-A2	2	PVM	PVM	PVM_CD163
M75705-2-AGACAAAAGGCCCGTT-1	M75705	M	NPSAD-187-A2	2	MG	Homeo	Homeo_PICALM
M75705-2-AGAGAATCAGACATCT-1	M75705	M	NPSAD-187-A2	2	PVM	PVM	PVM_CD163
M75705-2-AGAGCAGGTGGAAGTC-1	M75705	M	NPSAD-187-A2	2	PVM	PVM	PVM_CD163
M75705-2-AGATGAACACTAAACC-1	M75705	M	NPSAD-187-A2	2	MG	Adapt	Adapt_HIF1A
M75705-2-AGATGAAGTAGCGAGT-1	M75705	M	NPSAD-187-A2	2	MG	Adapt	Adapt_HIF1A
M75705-2-AGCGCCAAGGGCCCTT-1	M75705	M	NPSAD-187-A2	2	PVM	PVM	PVM_CD163
M75705-2-AGCTCAATCATTCTTG-1	M75705	M	NPSAD-187-A2	2	PVM	PVM	PVM_CD163
M75705-2-AGCTCAATCTCCCAAC-1	M75705	M	NPSAD-187-A2	2	MG	Homeo	Homeo_PICALM
M75705-2-AGGAATATCCAAAGGG-1	M75705	M	NPSAD-187-A2	2	PVM	PVM	PVM_CD163
M75705-2-AGGACTTTCGGTCACG-1	M75705	M	NPSAD-187-A2	2	PVM	PVM	PVM_CD163
M75705-2-AGGAGGTAGACGGTTG-1	M75705	M	NPSAD-187-A2	2	MG	Adapt	Adapt_HIF1A
M75705-2-AGGATAAAGGTAGTCG-1	M75705	M	NPSAD-187-A2	2	MG	Adapt	Adapt_HIST
M75705-2-AGGATAACACATACGT-1	M75705	M	NPSAD-187-A2	2	PVM	PVM	PVM_CD163
M75705-2-AGGGTTTTCGGTCTAA-1	M75705	M	NPSAD-187-A2	2	MG	Homeo	Homeo_FRMD4A
M75705-2-AGGTAGGAGCTGAGCA-1	M75705	M	NPSAD-187-A2	2	PVM	PVM	PVM_CD163
M75705-2-AGTAACCGTCCGTTTC-1	M75705	M	NPSAD-187-A2	2	MG	Adapt	Adapt_TMEM163
M75705-2-AGTAACCGTGTTCCAA-1	M75705	M	NPSAD-187-A2	2	PVM	PVM	PVM_CD163
M75705-2-AGTACCACAACCCTAA-1	M75705	M	NPSAD-187-A2	2	MG	Homeo	Homeo_PICALM
M75705-2-AGTAGCTGTATGAAGT-1	M75705	M	NPSAD-187-A2	2	PVM	PVM	PVM_CD163
M75705-2-AGTAGTCGTGATACTC-1	M75705	M	NPSAD-187-A2	2	MG	Adapt	Adapt_TMEM163
M75705-2-AGTGCCGCAATTTCCT-1	M75705	M	NPSAD-187-A2	2	MG	Homeo	Homeo_FRMD4A
M75705-2-ATACCGAGTGCGTTTA-1	M75705	M	NPSAD-187-A2	2	PVM	PVM	PVM_CD163
M75705-2-ATACCTTTCTCGCTTG-1	M75705	M	NPSAD-187-A2	2	MG	Homeo	Homeo_FRMD4A
M75705-2-ATACTTCGTCCAATCA-1	M75705	M	NPSAD-187-A2	2	PVM	PVM	PVM_CD163
M75705-2-ATAGACCCAGGTACGA-1	M75705	M	NPSAD-187-A2	2	PVM	PVM	PVM_CD163
M75705-2-ATCACAGTCTCGTTTA-1	M75705	M	NPSAD-187-A2	2	PVM	PVM	PVM_CD163
M75705-2-ATCAGGTCAAGACGAC-1	M75705	M	NPSAD-187-A2	2	MG	Adapt	Adapt_HIST
M75705-2-ATCCATTGTCAAGCGA-1	M75705	M	NPSAD-187-A2	2	PVM	PVM	PVM_CD163
M75705-2-ATCCCTGTCCCTTTGG-1	M75705	M	NPSAD-187-A2	2	MG	Adapt	Adapt_HSPA1A
M75705-2-ATCCGTCGTACTAGCT-1	M75705	M	NPSAD-187-A2	2	MG	Adapt	Adapt_HIF1A
M75705-2-ATCCGTCGTCGTTATG-1	M75705	M	NPSAD-187-A2	2	MG	Adapt	Adapt_HIF1A
M75705-2-ATCGCCTAGGAGACCT-1	M75705	M	NPSAD-187-A2	2	MG	Adapt	Adapt_HIF1A
M75705-2-ATCGCCTGTGTTATCG-1	M75705	M	NPSAD-187-A2	2	MG	Adapt	Adapt_TMEM163
M75705-2-ATCTTCAGTAGCTGCC-1	M75705	M	NPSAD-187-A2	2	MG	Homeo	Homeo_PICALM
M75705-2-ATGGAGGTCCAACACA-1	M75705	M	NPSAD-187-A2	2	MG	Adapt	Adapt_HIST
M75705-2-ATGGATCCAGCTGCCA-1	M75705	M	NPSAD-187-A2	2	MG	Adapt	Adapt_AIF1
M75705-2-ATGGGTTCAATCAGCT-1	M75705	M	NPSAD-187-A2	2	PVM	PVM	PVM_CD163
M75705-2-ATGGGTTCACGTTCGG-1	M75705	M	NPSAD-187-A2	2	MG	Adapt	Adapt_HIST
M75705-2-ATTCATCGTACTCGTA-1	M75705	M	NPSAD-187-A2	2	MG	Adapt	Adapt_HIF1A
M75705-2-ATTCGTTGTACAACGG-1	M75705	M	NPSAD-187-A2	2	MG	Adapt	Adapt_HIST
M75705-2-ATTGTTCAGTCACACT-1	M75705	M	NPSAD-187-A2	2	PVM	PVM	PVM_CD163
M75705-2-ATTTCACTCGGACTTA-1	M75705	M	NPSAD-187-A2	2	PVM	PVM	PVM_CD163
M75705-2-CAAAGAAAGTTACGGG-1	M75705	M	NPSAD-187-A2	2	MG	Adapt	Adapt_TMEM163
M75705-2-CAAAGAATCGAGCTGC-1	M75705	M	NPSAD-187-A2	2	MG	Adapt	Adapt_HIST
M75705-2-CAACCAAAGGGTTGCA-1	M75705	M	NPSAD-187-A2	2	MG	Adapt	Adapt_AIF1
M75705-2-CAACGATAGTTGCGCC-1	M75705	M	NPSAD-187-A2	2	PVM	PVM	PVM_CD163
M75705-2-CAACGATTCGTTATCT-1	M75705	M	NPSAD-187-A2	2	PVM	PVM	PVM_CD163
M75705-2-CAACGGCAGATTAGCA-1	M75705	M	NPSAD-187-A2	2	MG	Adapt	Adapt_HIF1A
M75705-2-CAAGGGACAGAGGCAT-1	M75705	M	NPSAD-187-A2	2	PVM	PVM	PVM_CD163
M75705-2-CAATCGATCACCGCTT-1	M75705	M	NPSAD-187-A2	2	MG	Homeo	Homeo_PICALM
M75705-2-CAATGACGTTCTCTCG-1	M75705	M	NPSAD-187-A2	2	PVM	PVM	PVM_CD163
M75705-2-CACGTTCTCTTTCCGG-1	M75705	M	NPSAD-187-A2	2	PVM	PVM	PVM_CD163
M75705-2-CACTGTCCAAGTCCAT-1	M75705	M	NPSAD-187-A2	2	MG	Adapt	Adapt_TMEM163
M75705-2-CACTTCGGTATGAGGC-1	M75705	M	NPSAD-187-A2	2	PVM	PVM	PVM_CD163
M75705-2-CAGAGCCTCTAAGCGT-1	M75705	M	NPSAD-187-A2	2	MG	Adapt	Adapt_HIF1A
M75705-2-CAGATACAGACTACGG-1	M75705	M	NPSAD-187-A2	2	MG	Adapt	Adapt_HIST
M75705-2-CAGCACGAGCTGAGTG-1	M75705	M	NPSAD-187-A2	2	PVM	PVM	PVM_CD163
M75705-2-CAGCCAGCATAACAGA-1	M75705	M	NPSAD-187-A2	2	PVM	PVM	PVM_CD163
M75705-2-CAGGTATTCGCCAATA-1	M75705	M	NPSAD-187-A2	2	MG	Adapt	Adapt_HIST
M75705-2-CAGTGCGAGGCGACAT-1	M75705	M	NPSAD-187-A2	2	PVM	PVM	PVM_CD163
M75705-2-CAGTTAGCAGCGGTTC-1	M75705	M	NPSAD-187-A2	2	PVM	PVM	PVM_CD163
M75705-2-CAGTTAGGTGACATCT-1	M75705	M	NPSAD-187-A2	2	PVM	PVM	PVM_CD163
M75705-2-CATACAGCAGGAGACT-1	M75705	M	NPSAD-187-A2	2	PVM	PVM	PVM_CD163
M75705-2-CATAGACAGCTCTTCC-1	M75705	M	NPSAD-187-A2	2	MG	Adapt	Adapt_HIST
M75705-2-CATAGACTCGTGGGAA-1	M75705	M	NPSAD-187-A2	2	MG	Adapt	Adapt_TMEM163
M75705-2-CATCAAGAGGTGTGAC-1	M75705	M	NPSAD-187-A2	2	MG	Adapt	Adapt_HIST
M75705-2-CATCCACCAGGTTCAT-1	M75705	M	NPSAD-187-A2	2	MG	Adapt	Adapt_HIF1A
M75705-2-CATCCACGTCTACACA-1	M75705	M	NPSAD-187-A2	2	MG	Adapt	Adapt_HIF1A
M75705-2-CATCGCTAGGGCCTCT-1	M75705	M	NPSAD-187-A2	2	MG	Adapt	Adapt_TMEM163
M75705-2-CATGCTCAGCGACATG-1	M75705	M	NPSAD-187-A2	2	PVM	PVM	PVM_CD163
M75705-2-CATGGTACAATTGCTG-1	M75705	M	NPSAD-187-A2	2	MG	Homeo	Homeo_PICALM
M75705-2-CATTCCGGTCGTGTTA-1	M75705	M	NPSAD-187-A2	2	MG	Adapt	Adapt_HIF1A
M75705-2-CCACCATCAAGGGCAT-1	M75705	M	NPSAD-187-A2	2	PVM	PVM	PVM_CD163
M75705-2-CCACGAGTCGGTGTAT-1	M75705	M	NPSAD-187-A2	2	MG	Homeo	Homeo_PICALM
M75705-2-CCCTCAAAGCAGGGAG-1	M75705	M	NPSAD-187-A2	2	MG	Adapt	Adapt_HIST
M75705-2-CCCTCTCGTTAAGCAA-1	M75705	M	NPSAD-187-A2	2	PVM	PVM	PVM_CD163
M75705-2-CCGAACGTCGAATCCA-1	M75705	M	NPSAD-187-A2	2	PVM	PVM	PVM_CD163
M75705-2-CCGGGTACAATCAGCT-1	M75705	M	NPSAD-187-A2	2	MG	Adapt	Adapt_HIF1A
M75705-2-CCGGTGATCAGTGTTG-1	M75705	M	NPSAD-187-A2	2	MG	Adapt	Adapt_HIF1A
M75705-2-CCGTGAGGTGTGTCGC-1	M75705	M	NPSAD-187-A2	2	MG	Adapt	Adapt_HIST
M75705-2-CCTCCAACAATGCAAA-1	M75705	M	NPSAD-187-A2	2	PVM	PVM	PVM_CD163
M75705-2-CCTGCATCACCGTCGA-1	M75705	M	NPSAD-187-A2	2	MG	Adapt	Adapt_HIF1A
M75705-2-CCTTCAGCAGGCTTGC-1	M75705	M	NPSAD-187-A2	2	PVM	PVM	PVM_CD163
M75705-2-CGCCATTGTGATACAA-1	M75705	M	NPSAD-187-A2	2	PVM	PVM	PVM_CD163
M75705-2-CGCGTGAAGCACGGAT-1	M75705	M	NPSAD-187-A2	2	MG	Adapt	Adapt_AIF1
M75705-2-CGTAAGTCAATCGTCA-1	M75705	M	NPSAD-187-A2	2	MG	Adapt	Adapt_HIF1A
M75705-2-CGTCAAACATTCGATG-1	M75705	M	NPSAD-187-A2	2	MG	Adapt	Adapt_HIST
M75705-2-CGTTGGGAGAGATCGC-1	M75705	M	NPSAD-187-A2	2	MG	Homeo	Homeo_FRMD4A
M75705-2-CTACATTTCTGAGAGG-1	M75705	M	NPSAD-187-A2	2	MG	Adapt	Adapt_TMEM163
M75705-2-CTACGGGTCTATACGG-1	M75705	M	NPSAD-187-A2	2	MG	Adapt	Adapt_HIF1A
M75705-2-CTACTATAGATTGCGG-1	M75705	M	NPSAD-187-A2	2	PVM	PVM	PVM_CD163
M75705-2-CTATCCGGTGATTCTG-1	M75705	M	NPSAD-187-A2	2	PVM	PVM	PVM_CD163
M75705-2-CTATCTACAATTCACG-1	M75705	M	NPSAD-187-A2	2	PVM	PVM	PVM_CD163
M75705-2-CTCATTAGTGAGTGAC-1	M75705	M	NPSAD-187-A2	2	MG	Adapt	Adapt_TMEM163
M75705-2-CTCATTATCTGTTCAT-1	M75705	M	NPSAD-187-A2	2	MG	Adapt	Adapt_HIF1A
M75705-2-CTCCCTCTCGCTAATG-1	M75705	M	NPSAD-187-A2	2	MG	Adapt	Adapt_HIF1A
M75705-2-CTCCTCCTCGGACGTC-1	M75705	M	NPSAD-187-A2	2	MG	Adapt	Adapt_TMEM163
M75705-2-CTCGAGGCAGAGAAAG-1	M75705	M	NPSAD-187-A2	2	PVM	PVM	PVM_CD163
M75705-2-CTCTGGTTCGGTCTAA-1	M75705	M	NPSAD-187-A2	2	PVM	PVM	PVM_CD163
M75705-2-CTGAATGGTAGACTGG-1	M75705	M	NPSAD-187-A2	2	PVM	PVM	PVM_CD163
M75705-2-CTGGTCTCAAATCGTC-1	M75705	M	NPSAD-187-A2	2	MG	Adapt	Adapt_TMEM163
M75705-2-CTGGTCTCATAAGCGG-1	M75705	M	NPSAD-187-A2	2	PVM	PVM	PVM_CD163
M75705-2-CTTCAATGTCTAACGT-1	M75705	M	NPSAD-187-A2	2	MG	Adapt	Adapt_HIST
M75705-2-CTTCGGTCAAGCGCAA-1	M75705	M	NPSAD-187-A2	2	MG	Adapt	Adapt_TMEM163
M75705-2-CTTGATTAGCTGCGAA-1	M75705	M	NPSAD-187-A2	2	PVM	PVM	PVM_CD163
M75705-2-CTTTCAAAGGTTCTTG-1	M75705	M	NPSAD-187-A2	2	MG	Adapt	Adapt_HIST
M75705-2-CTTTCAATCAGTCATG-1	M75705	M	NPSAD-187-A2	2	PVM	PVM	PVM_CD163
M75705-2-CTTTCAATCGCTTGAA-1	M75705	M	NPSAD-187-A2	2	PVM	PVM	PVM_CD163
M75705-2-CTTTCGGAGAGAGCCT-1	M75705	M	NPSAD-187-A2	2	MG	Adapt	Adapt_TMEM163
M75705-2-GAACACTTCCGAGAAG-1	M75705	M	NPSAD-187-A2	2	MG	Adapt	Adapt_HIF1A
M75705-2-GAAGGGTGTCATACCA-1	M75705	M	NPSAD-187-A2	2	MG	Adapt	Adapt_HIST
M75705-2-GAAGTAAAGCATCTTG-1	M75705	M	NPSAD-187-A2	2	PVM	PVM	PVM_CD163
M75705-2-GAATCACGTATGACAA-1	M75705	M	NPSAD-187-A2	2	PVM	PVM	PVM_CD163
M75705-2-GAATCACGTTGATGTC-1	M75705	M	NPSAD-187-A2	2	MG	Adapt	Adapt_HIF1A
M75705-2-GACTATGAGCCGCACT-1	M75705	M	NPSAD-187-A2	2	PVM	PVM	PVM_CD163
M75705-2-GAGACTTCACAGTGTT-1	M75705	M	NPSAD-187-A2	2	PVM	PVM	PVM_CD163
M75705-2-GAGACTTTCAAGCTTG-1	M75705	M	NPSAD-187-A2	2	MG	Adapt	Adapt_HIF1A
M75705-2-GAGAGGTAGGTCGTCC-1	M75705	M	NPSAD-187-A2	2	MG	Adapt	Adapt_HIST
M75705-2-GAGCCTGAGCGTGTTT-1	M75705	M	NPSAD-187-A2	2	MG	Adapt	Adapt_TMEM163
M75705-2-GAGTGTTAGGTTACCT-1	M75705	M	NPSAD-187-A2	2	MG	Adapt	Adapt_HIF1A
M75705-2-GAGTTACTCACTACTT-1	M75705	M	NPSAD-187-A2	2	PVM	PVM	PVM_CD163
M75705-2-GAGTTGTTCAATGTCG-1	M75705	M	NPSAD-187-A2	2	PVM	PVM	PVM_CD163
M75705-2-GATCAGTTCGTTCTCG-1	M75705	M	NPSAD-187-A2	2	MG	Adapt	Adapt_HIST
M75705-2-GATCATGCACTAGTAC-1	M75705	M	NPSAD-187-A2	2	PVM	PVM	PVM_CD163
M75705-2-GATGAGGTCTTTCTAG-1	M75705	M	NPSAD-187-A2	2	PVM	PVM	PVM_CD163
M75705-2-GATGGAGGTGAGTTGG-1	M75705	M	NPSAD-187-A2	2	MG	Adapt	Adapt_TMEM163
M75705-2-GCAACCGTCTCCTGCA-1	M75705	M	NPSAD-187-A2	2	MG	Homeo	Homeo_PICALM
M75705-2-GCAGCCAAGTCGTCTA-1	M75705	M	NPSAD-187-A2	2	MG	Adapt	Adapt_HIF1A
M75705-2-GCCAACGGTGAACTAA-1	M75705	M	NPSAD-187-A2	2	MG	Adapt	Adapt_HIF1A
M75705-2-GCCAGTGCATGCGTGC-1	M75705	M	NPSAD-187-A2	2	MG	Adapt	Adapt_HIST
M75705-2-GCCATTCAGTGCACCC-1	M75705	M	NPSAD-187-A2	2	MG	Adapt	Adapt_TMEM163
M75705-2-GCCCAGAGTCTCAAGT-1	M75705	M	NPSAD-187-A2	2	MG	Homeo	Homeo_PICALM
M75705-2-GCGGAAATCCTCAGAA-1	M75705	M	NPSAD-187-A2	2	MG	Adapt	Adapt_HIF1A
M75705-2-GCGGATCAGACATCCT-1	M75705	M	NPSAD-187-A2	2	PVM	PVM	PVM_CD163
M75705-2-GCGGATCCAACCGCCA-1	M75705	M	NPSAD-187-A2	2	MG	Adapt	Adapt_HIF1A
M75705-2-GCGGATCCAGAGGCAT-1	M75705	M	NPSAD-187-A2	2	MG	Adapt	Adapt_TMEM163
M75705-2-GCGTGCAAGTGCGCTC-1	M75705	M	NPSAD-187-A2	2	MG	Adapt	Adapt_HIST
M75705-2-GCTACCTTCAACTGGT-1	M75705	M	NPSAD-187-A2	2	MG	Adapt	Adapt_TMEM163
M75705-2-GCTTCACTCCATTCAT-1	M75705	M	NPSAD-187-A2	2	MG	Adapt	Adapt_HIF1A
M75705-2-GGCGTCATCAACGTGT-1	M75705	M	NPSAD-187-A2	2	MG	Adapt	Adapt_AIF1
M75705-2-GGGAAGTTCCGATAAC-1	M75705	M	NPSAD-187-A2	2	PVM	PVM	PVM_CD163
M75705-2-GGGAAGTTCTGCAGCG-1	M75705	M	NPSAD-187-A2	2	PVM	PVM	PVM_CD163
M75705-2-GGGAGTAAGGACTATA-1	M75705	M	NPSAD-187-A2	2	PVM	PVM	PVM_CD163
M75705-2-GGGATCCAGTATAACG-1	M75705	M	NPSAD-187-A2	2	MG	Adapt	Adapt_HIF1A
M75705-2-GGGCTACTCCAATCTT-1	M75705	M	NPSAD-187-A2	2	MG	Adapt	Adapt_HIF1A
M75705-2-GGGCTCAGTCACTAGT-1	M75705	M	NPSAD-187-A2	2	MG	Adapt	Adapt_HIF1A
M75705-2-GGGCTCATCACAGAGG-1	M75705	M	NPSAD-187-A2	2	PVM	PVM	PVM_CD163
M75705-2-GGGTAGACAGTAACCT-1	M75705	M	NPSAD-187-A2	2	MG	Adapt	Adapt_HIF1A
M75705-2-GGTAGAGAGTCTAGCT-1	M75705	M	NPSAD-187-A2	2	MG	Adapt	Adapt_TMEM163
M75705-2-GGTCTGGGTCATCCGG-1	M75705	M	NPSAD-187-A2	2	MG	Adapt	Adapt_TMEM163
M75705-2-GTACAACCAACTGCCG-1	M75705	M	NPSAD-187-A2	2	MG	Homeo	Homeo_PICALM
M75705-2-GTAGGAGTCGACGTCG-1	M75705	M	NPSAD-187-A2	2	MG	Adapt	Adapt_IFI44L
M75705-2-GTCCACTCACTGCATA-1	M75705	M	NPSAD-187-A2	2	PVM	PVM	PVM_CD163
M75705-2-GTCGAATTCCATACTT-1	M75705	M	NPSAD-187-A2	2	MG	Adapt	Adapt_IFI44L
M75705-2-GTCGTAAAGGAGACCT-1	M75705	M	NPSAD-187-A2	2	MG	Adapt	Adapt_HIST
M75705-2-GTGAGTTAGATTCGAA-1	M75705	M	NPSAD-187-A2	2	PVM	PVM	PVM_CD163
M75705-2-GTGAGTTGTATTGACC-1	M75705	M	NPSAD-187-A2	2	MG	Adapt	Adapt_HIF1A
M75705-2-GTGTAACTCGAATCCA-1	M75705	M	NPSAD-187-A2	2	MG	Adapt	Adapt_HIST
M75705-2-GTTAGACAGCTCGAAG-1	M75705	M	NPSAD-187-A2	2	MG	Adapt	Adapt_HIF1A
M75705-2-GTTCATTTCTGATTCT-1	M75705	M	NPSAD-187-A2	2	PVM	PVM	PVM_CD163
M75705-2-GTTGCTCGTCCACTCT-1	M75705	M	NPSAD-187-A2	2	MG	Adapt	Adapt_TMEM163
M75705-2-TACCCACCATCCGAAT-1	M75705	M	NPSAD-187-A2	2	MG	Adapt	Adapt_HIST
M75705-2-TACCGAACACAAACGG-1	M75705	M	NPSAD-187-A2	2	MG	Adapt	Adapt_HIF1A
M75705-2-TACCTGCGTGAACGGT-1	M75705	M	NPSAD-187-A2	2	PVM	PVM	PVM_CD163
M75705-2-TACCTGCTCCTCACGT-1	M75705	M	NPSAD-187-A2	2	MG	Adapt	Adapt_HIST
M75705-2-TACGGTACAAATCGGG-1	M75705	M	NPSAD-187-A2	2	MG	Adapt	Adapt_HIF1A
M75705-2-TACGTCCTCTACCTTA-1	M75705	M	NPSAD-187-A2	2	MG	Adapt	Adapt_HIST
M75705-2-TACTTGTAGTGATGGC-1	M75705	M	NPSAD-187-A2	2	MG	Adapt	Adapt_HIF1A
M75705-2-TAGACCACAGGCTCTG-1	M75705	M	NPSAD-187-A2	2	MG	Adapt	Adapt_HIF1A
M75705-2-TAGGAGGCAAGACAAT-1	M75705	M	NPSAD-187-A2	2	MG	Adapt	Adapt_HIF1A
M75705-2-TATACCTAGTTGGAGC-1	M75705	M	NPSAD-187-A2	2	MG	Adapt	Adapt_HIF1A
M75705-2-TATATCCTCTTGGATG-1	M75705	M	NPSAD-187-A2	2	MG	Adapt	Adapt_HIST
M75705-2-TATCTGTCACAGCGCT-1	M75705	M	NPSAD-187-A2	2	PVM	PVM	PVM_CD163
M75705-2-TATTGGGCACGCAGTC-1	M75705	M	NPSAD-187-A2	2	MG	Adapt	Adapt_HIST
M75705-2-TATTTCGAGTTGCTGT-1	M75705	M	NPSAD-187-A2	2	MG	Homeo	Homeo_PICALM
M75705-2-TCAGCAAAGGTAGGCT-1	M75705	M	NPSAD-187-A2	2	PVM	PVM	PVM_CD163
M75705-2-TCAGGTAAGTTGAAGT-1	M75705	M	NPSAD-187-A2	2	MG	Adapt	Adapt_HIF1A
M75705-2-TCATACTGTGACTATC-1	M75705	M	NPSAD-187-A2	2	PVM	PVM	PVM_CD163
M75705-2-TCATCCGAGGCATCAG-1	M75705	M	NPSAD-187-A2	2	PVM	PVM	PVM_CD163
M75705-2-TCATTGTCAGCACGAA-1	M75705	M	NPSAD-187-A2	2	MG	Homeo	Homeo_PICALM
M75705-2-TCCATGCTCGACGAGA-1	M75705	M	NPSAD-187-A2	2	MG	Adapt	Adapt_TMEM163
M75705-2-TCCGAAACATCTATCT-1	M75705	M	NPSAD-187-A2	2	MG	Adapt	Adapt_TMEM163
M75705-2-TCCGATCAGGACTGGT-1	M75705	M	NPSAD-187-A2	2	MG	Adapt	Adapt_HIF1A
M75705-2-TCCTCGATCGGCATAT-1	M75705	M	NPSAD-187-A2	2	MG	Homeo	Homeo_PICALM
M75705-2-TCCTGCATCAAGCGTT-1	M75705	M	NPSAD-187-A2	2	PVM	PVM	PVM_CD163
M75705-2-TCGAAGTAGAACAAGG-1	M75705	M	NPSAD-187-A2	2	PVM	PVM	PVM_CD163
M75705-2-TCGAAGTTCTACTGAG-1	M75705	M	NPSAD-187-A2	2	PVM	PVM	PVM_CD163
M75705-2-TCGCACTTCAAGCCTA-1	M75705	M	NPSAD-187-A2	2	PVM	PVM	PVM_CD163
M75705-2-TCGCTTGGTGTTAGCT-1	M75705	M	NPSAD-187-A2	2	PVM	PVM	PVM_CD163
M75705-2-TCGGGACAGGTAAGTT-1	M75705	M	NPSAD-187-A2	2	MG	Adapt	Adapt_HIF1A
M75705-2-TCTAACTTCGGCTGTG-1	M75705	M	NPSAD-187-A2	2	PVM	PVM	PVM_CD163
M75705-2-TCTTAGTCATAGCACT-1	M75705	M	NPSAD-187-A2	2	PVM	PVM	PVM_CD163
M75705-2-TGAATGCGTTCAATCG-1	M75705	M	NPSAD-187-A2	2	PVM	PVM	PVM_CD163
M75705-2-TGAATGCTCAGTGTTG-1	M75705	M	NPSAD-187-A2	2	MG	Adapt	Adapt_HIST
M75705-2-TGACTCCTCTAGTCAG-1	M75705	M	NPSAD-187-A2	2	PVM	PVM	PVM_CD163
M75705-2-TGAGACTGTGTCCGTG-1	M75705	M	NPSAD-187-A2	2	MG	Adapt	Adapt_HIF1A
M75705-2-TGCACGGAGGCTGTAG-1	M75705	M	NPSAD-187-A2	2	MG	Adapt	Adapt_HIST
M75705-2-TGCGGCACAATGTCAC-1	M75705	M	NPSAD-187-A2	2	PVM	PVM	PVM_CD163
M75705-2-TGCTCCACACACCGCA-1	M75705	M	NPSAD-187-A2	2	PVM	PVM	PVM_CD163
M75705-2-TGCTCGTAGGTCCTGC-1	M75705	M	NPSAD-187-A2	2	MG	Adapt	Adapt_TMEM163
M75705-2-TGGAACTTCCTTATCA-1	M75705	M	NPSAD-187-A2	2	MG	Homeo	Homeo_PICALM
M75705-2-TGGATCAGTACGTGAG-1	M75705	M	NPSAD-187-A2	2	MG	Adapt	Adapt_HIF1A
M75705-2-TGGGCTGAGCGAGGAG-1	M75705	M	NPSAD-187-A2	2	MG	Adapt	Adapt_HIF1A
M75705-2-TGGTAGTAGCACTGGA-1	M75705	M	NPSAD-187-A2	2	MG	Adapt	Adapt_HIF1A
M75705-2-TGTAACGAGTGAGGCT-1	M75705	M	NPSAD-187-A2	2	MG	Adapt	Adapt_HIF1A
M75705-2-TGTCCCACACAGTCCG-1	M75705	M	NPSAD-187-A2	2	MG	Adapt	Adapt_HIF1A
M75705-2-TGTCCTGAGGATTCCT-1	M75705	M	NPSAD-187-A2	2	PVM	PVM	PVM_CD163
M75705-2-TGTGAGTCAAATACAG-1	M75705	M	NPSAD-187-A2	2	MG	Homeo	Homeo_PICALM
M75705-2-TGTGCGGGTCCCTGTT-1	M75705	M	NPSAD-187-A2	2	MG	Homeo	Homeo_PICALM
M75705-2-TTACCGCCACCTTCCA-1	M75705	M	NPSAD-187-A2	2	MG	Adapt	Adapt_HIF1A
M75705-2-TTACCGCTCTCCTGAC-1	M75705	M	NPSAD-187-A2	2	MG	Adapt	Adapt_HIST
M75705-2-TTATTGCTCCTGTAAG-1	M75705	M	NPSAD-187-A2	2	MG	Adapt	Adapt_HIF1A
M75705-2-TTCTGTAAGGTCTGGA-1	M75705	M	NPSAD-187-A2	2	MG	Adapt	Adapt_HIST
M75705-2-TTCTTCCCATCTTTCA-1	M75705	M	NPSAD-187-A2	2	PVM	PVM	PVM_CD163
M75705-2-TTGACCCTCTTAATCC-1	M75705	M	NPSAD-187-A2	2	PVM	PVM	PVM_CD163
M75705-2-TTGCGTCGTAAGGTCG-1	M75705	M	NPSAD-187-A2	2	MG	Adapt	Adapt_HIF1A
M75705-2-TTGCGTCTCCTGGCTT-1	M75705	M	NPSAD-187-A2	2	PVM	PVM	PVM_CD163
M75705-2-TTGTTGTTCACCCTTG-1	M75705	M	NPSAD-187-A2	2	PVM	PVM	PVM_CD163
M75705-2-TTTCAGTTCCTTATCA-1	M75705	M	NPSAD-187-A2	2	MG	Adapt	Adapt_HIF1A
M75705-2-TTTCATGTCCTACCGT-1	M75705	M	NPSAD-187-A2	2	PVM	PVM	PVM_CD163
M75705-2-TTTCCTCAGCCGATAG-1	M75705	M	NPSAD-187-A2	2	MG	Adapt	Adapt_HIST
M75705-2-TTTGGAGCACGGCGTT-1	M75705	M	NPSAD-187-A2	2	PVM	PVM	PVM_CD163
M75757-1-AAAGGTATCACTGTTT-0	M75757	M	NPSAD-192-C1	1	MG	ADAM	ADAM_GPNMB
M75757-1-AAAGTCCTCACTCGAA-0	M75757	M	NPSAD-192-C1	1	MG	Homeo	Homeo_FRMD4A
M75757-1-AAAGTGACATGCAGGA-0	M75757	M	NPSAD-192-C1	1	MG	Homeo	Homeo_FRMD4A
M75757-1-AACAAAGAGACTCGAG-0	M75757	M	NPSAD-192-C1	1	MG	Homeo	Homeo_PICALM
M75757-1-AACACACGTCACAGAG-0	M75757	M	NPSAD-192-C1	1	MG	Adapt	Adapt_CCL3
M75757-1-AAGACTCTCTAAGAAG-0	M75757	M	NPSAD-192-C1	1	MG	Homeo	Homeo_FRMD4A
M75757-1-AAGATAGCACTCTCGT-0	M75757	M	NPSAD-192-C1	1	MG	Homeo	Homeo_PICALM
M75757-1-AAGCCATTCGCTGTTC-0	M75757	M	NPSAD-192-C1	1	MG	Homeo	Homeo_FRMD4A
M75757-1-AAGGAATTCGACACTA-0	M75757	M	NPSAD-192-C1	1	MG	Homeo	Homeo_FRMD4A
M75757-1-AAGTACCTCTTGATTC-0	M75757	M	NPSAD-192-C1	1	MG	Homeo	Homeo_PICALM
M75757-1-AAGTTCGGTGACCGTC-0	M75757	M	NPSAD-192-C1	1	PVM	PVM	PVM_CD163
M75757-1-AATCGTGGTGATACTC-0	M75757	M	NPSAD-192-C1	1	MG	Homeo	Homeo_PICALM
M75757-1-AATCGTGGTTGCCTAA-0	M75757	M	NPSAD-192-C1	1	MG	Homeo	Homeo_FRMD4A
M75757-1-AATGGAATCAGCGGAA-0	M75757	M	NPSAD-192-C1	1	MG	Homeo	Homeo_FRMD4A
M75757-1-ACACAGTCAGATTTCG-0	M75757	M	NPSAD-192-C1	1	MG	Homeo	Homeo_FRMD4A
M75757-1-ACACCAATCCGGTTCT-0	M75757	M	NPSAD-192-C1	1	MG	Homeo	Homeo_FRMD4A
M75757-1-ACACGCGTCAAGTCTG-0	M75757	M	NPSAD-192-C1	1	MG	Homeo	Homeo_FRMD4A
M75757-1-ACATCCCTCTCTCAAT-0	M75757	M	NPSAD-192-C1	1	MG	Homeo	Homeo_FRMD4A
M75757-1-ACCAACATCCTACCGT-0	M75757	M	NPSAD-192-C1	1	MG	Homeo	Homeo_PICALM
M75757-1-ACCATTTAGGGCAACT-0	M75757	M	NPSAD-192-C1	1	MG	Homeo	Homeo_FRMD4A
M75757-1-ACCCTTGGTTATAGCC-0	M75757	M	NPSAD-192-C1	1	MG	Homeo	Homeo_FRMD4A
M75757-1-ACGGGTCTCCCTCATG-0	M75757	M	NPSAD-192-C1	1	MG	Homeo	Homeo_FRMD4A
M75757-1-ACGTCCTGTGTGTCCG-0	M75757	M	NPSAD-192-C1	1	MG	Homeo	Homeo_FRMD4A
M75757-1-ACTCCCAAGATGAAGG-0	M75757	M	NPSAD-192-C1	1	MG	Homeo	Homeo_FRMD4A
M75757-1-ACTCCCAAGCAGTCTT-0	M75757	M	NPSAD-192-C1	1	MG	Homeo	Homeo_FRMD4A
M75757-1-ACTCTCGAGCTCTATG-0	M75757	M	NPSAD-192-C1	1	MG	Homeo	Homeo_FRMD4A
M75757-1-ACTCTCGAGGACGCTA-0	M75757	M	NPSAD-192-C1	1	MG	Homeo	Homeo_FRMD4A
M75757-1-ACTTAGGCAGTTAGAA-0	M75757	M	NPSAD-192-C1	1	MG	Homeo	Homeo_FRMD4A
M75757-1-ACTTTGTCATGAAGGC-0	M75757	M	NPSAD-192-C1	1	MG	Homeo	Homeo_FRMD4A
M75757-1-AGAGAATAGCCGTAAG-0	M75757	M	NPSAD-192-C1	1	MG	Homeo	Homeo_FRMD4A
M75757-1-AGAGCCCAGCTGAGTG-0	M75757	M	NPSAD-192-C1	1	MG	Homeo	Homeo_FRMD4A
M75757-1-AGCATCATCTAGGCCG-0	M75757	M	NPSAD-192-C1	1	MG	Adapt	Adapt_CCL3
M75757-1-AGCGCTGAGTATTGCC-0	M75757	M	NPSAD-192-C1	1	MG	Homeo	Homeo_FRMD4A
M75757-1-AGCGTATAGACGCCAA-0	M75757	M	NPSAD-192-C1	1	MG	Adapt	Adapt_HIST
M75757-1-AGGACTTTCGCGTCGA-0	M75757	M	NPSAD-192-C1	1	MG	Homeo	Homeo_FRMD4A
M75757-1-AGGAGGTCACTACCCT-0	M75757	M	NPSAD-192-C1	1	MG	Homeo	Homeo_FRMD4A
M75757-1-AGGAGGTTCTCCTGCA-0	M75757	M	NPSAD-192-C1	1	MG	Homeo	Homeo_FRMD4A
M75757-1-AGGATAACAGTTCACA-0	M75757	M	NPSAD-192-C1	1	MG	Homeo	Homeo_FRMD4A
M75757-1-AGGTTACCAAGCTCTA-0	M75757	M	NPSAD-192-C1	1	MG	Homeo	Homeo_FRMD4A
M75757-1-AGGTTGTCATGTTCGA-0	M75757	M	NPSAD-192-C1	1	MG	Homeo	Homeo_FRMD4A
M75757-1-AGTAGTCGTACACTCA-0	M75757	M	NPSAD-192-C1	1	MG	Homeo	Homeo_FRMD4A
M75757-1-AGTAGTCGTCTTCGAA-0	M75757	M	NPSAD-192-C1	1	PVM	PVM	PVM_CD163
M75757-1-AGTCTCCCAATCTCTT-0	M75757	M	NPSAD-192-C1	1	MG	Homeo	Homeo_PICALM
M75757-1-AGTTAGCTCAAGGCTT-0	M75757	M	NPSAD-192-C1	1	MG	Homeo	Homeo_FRMD4A
M75757-1-ATACTTCCACAAGTGG-0	M75757	M	NPSAD-192-C1	1	MG	Homeo	Homeo_PICALM
M75757-1-ATAGACCCACATGGTT-0	M75757	M	NPSAD-192-C1	1	MG	Adapt	Adapt_HIF1A
M75757-1-ATAGAGATCGCGAAGA-0	M75757	M	NPSAD-192-C1	1	MG	Homeo	Homeo_FRMD4A
M75757-1-ATAGGCTTCCTTCACG-0	M75757	M	NPSAD-192-C1	1	MG	Homeo	Homeo_FRMD4A
M75757-1-ATCACTTGTGGACCTC-0	M75757	M	NPSAD-192-C1	1	MG	Homeo	Homeo_FRMD4A
M75757-1-ATCAGGTCACGTTCGG-0	M75757	M	NPSAD-192-C1	1	MG	Homeo	Homeo_FRMD4A
M75757-1-ATCAGGTTCTGGCCGA-0	M75757	M	NPSAD-192-C1	1	MG	Homeo	Homeo_FRMD4A
M75757-1-ATCCACCGTACCTGTA-0	M75757	M	NPSAD-192-C1	1	MG	Homeo	Homeo_FRMD4A
M75757-1-ATCCTATGTGTTGAGG-0	M75757	M	NPSAD-192-C1	1	MG	Homeo	Homeo_PICALM
M75757-1-ATGACCAGTCTTACAG-0	M75757	M	NPSAD-192-C1	1	MG	ADAM	ADAM_GPNMB
M75757-1-ATGGTTGTCGACGATT-0	M75757	M	NPSAD-192-C1	1	MG	Homeo	Homeo_FRMD4A
M75757-1-ATTCTACAGACTGAGC-0	M75757	M	NPSAD-192-C1	1	MG	Homeo	Homeo_FRMD4A
M75757-1-ATTCTTGTCTCGTCAC-0	M75757	M	NPSAD-192-C1	1	MG	Homeo	Homeo_FRMD4A
M75757-1-ATTGGGTAGAAGTCAT-0	M75757	M	NPSAD-192-C1	1	MG	Homeo	Homeo_FRMD4A
M75757-1-CAACAGTTCCGCGATG-0	M75757	M	NPSAD-192-C1	1	MG	Homeo	Homeo_FRMD4A
M75757-1-CAACCAACATTCCTCG-0	M75757	M	NPSAD-192-C1	1	MG	Homeo	Homeo_PICALM
M75757-1-CAAGGGATCTACCACC-0	M75757	M	NPSAD-192-C1	1	MG	Homeo	Homeo_PICALM
M75757-1-CACAGATTCACCGGGT-0	M75757	M	NPSAD-192-C1	1	MG	Homeo	Homeo_FRMD4A
M75757-1-CACGGGTGTAGACGGT-0	M75757	M	NPSAD-192-C1	1	MG	Homeo	Homeo_FRMD4A
M75757-1-CACGTGGTCCGATCTC-0	M75757	M	NPSAD-192-C1	1	MG	Homeo	Homeo_FRMD4A
M75757-1-CACTTCGTCTGTCAGA-0	M75757	M	NPSAD-192-C1	1	MG	Homeo	Homeo_FRMD4A
M75757-1-CAGATTGGTGTCCATA-0	M75757	M	NPSAD-192-C1	1	MG	Homeo	Homeo_FRMD4A
M75757-1-CAGCAGCCACCCGTAG-0	M75757	M	NPSAD-192-C1	1	PVM	PVM	PVM_CD163
M75757-1-CAGCGTGAGGCGTTAG-0	M75757	M	NPSAD-192-C1	1	MG	Homeo	Homeo_FRMD4A
M75757-1-CATCCACTCATCCTGC-0	M75757	M	NPSAD-192-C1	1	MG	Homeo	Homeo_FRMD4A
M75757-1-CATCCGTAGACATACA-0	M75757	M	NPSAD-192-C1	1	MG	Homeo	Homeo_FRMD4A
M75757-1-CATCGCTTCCCTCGAT-0	M75757	M	NPSAD-192-C1	1	MG	ADAM	ADAM_GPNMB
M75757-1-CATGCTCAGTGATAGT-0	M75757	M	NPSAD-192-C1	1	MG	Homeo	Homeo_FRMD4A
M75757-1-CATTCTACACCGTGGT-0	M75757	M	NPSAD-192-C1	1	MG	Homeo	Homeo_FRMD4A
M75757-1-CATTGCCTCATGAGTC-0	M75757	M	NPSAD-192-C1	1	MG	Homeo	Homeo_FRMD4A
M75757-1-CCACCATGTGTTCGAT-0	M75757	M	NPSAD-192-C1	1	MG	Homeo	Homeo_FRMD4A
M75757-1-CCATCACGTACTCGCG-0	M75757	M	NPSAD-192-C1	1	MG	Homeo	Homeo_PICALM
M75757-1-CCCGAAGGTAAGTTGA-0	M75757	M	NPSAD-192-C1	1	MG	Homeo	Homeo_FRMD4A
M75757-1-CCCGGAATCCCGAACG-0	M75757	M	NPSAD-192-C1	1	MG	Homeo	Homeo_FRMD4A
M75757-1-CCCTCAAGTAACATCC-0	M75757	M	NPSAD-192-C1	1	MG	Homeo	Homeo_FRMD4A
M75757-1-CCGATCTAGTCCCAGC-0	M75757	M	NPSAD-192-C1	1	MG	Homeo	Homeo_FRMD4A
M75757-1-CCGCAAGTCAAGTAAG-0	M75757	M	NPSAD-192-C1	1	MG	Homeo	Homeo_FRMD4A
M75757-1-CCGTGAGAGCCTAACT-0	M75757	M	NPSAD-192-C1	1	MG	Homeo	Homeo_FRMD4A
M75757-1-CCTAACCAGTTGCCTA-0	M75757	M	NPSAD-192-C1	1	MG	Homeo	Homeo_FRMD4A
M75757-1-CCTAACCTCGTGGCGT-0	M75757	M	NPSAD-192-C1	1	MG	Homeo	Homeo_FRMD4A
M75757-1-CCTCTAGAGCACTCAT-0	M75757	M	NPSAD-192-C1	1	MG	Homeo	Homeo_FRMD4A
M75757-1-CCTGTTGGTAGACACG-0	M75757	M	NPSAD-192-C1	1	MG	Homeo	Homeo_FRMD4A
M75757-1-CCTTCAGTCTAGAACC-0	M75757	M	NPSAD-192-C1	1	MG	Homeo	Homeo_FRMD4A
M75757-1-CCTTGTGGTCCTGTTC-0	M75757	M	NPSAD-192-C1	1	MG	Homeo	Homeo_FRMD4A
M75757-1-CGCAGGTGTACAGTTC-0	M75757	M	NPSAD-192-C1	1	MG	Homeo	Homeo_FRMD4A
M75757-1-CGCCAGACAGGAATAT-0	M75757	M	NPSAD-192-C1	1	MG	Homeo	Homeo_FRMD4A
M75757-1-CGGCAGTAGGCTTCCG-0	M75757	M	NPSAD-192-C1	1	MG	Homeo	Homeo_FRMD4A
M75757-1-CGGGCATGTCTACACA-0	M75757	M	NPSAD-192-C1	1	MG	Homeo	Homeo_FRMD4A
M75757-1-CGGGTGTTCGCGTCGA-0	M75757	M	NPSAD-192-C1	1	MG	Homeo	Homeo_PICALM
M75757-1-CGTGATATCCTATGGA-0	M75757	M	NPSAD-192-C1	1	MG	Homeo	Homeo_PICALM
M75757-1-CGTGTCTTCCTTTGAT-0	M75757	M	NPSAD-192-C1	1	MG	Adapt	Adapt_HIF1A
M75757-1-CTAACCCGTCCAGCAC-0	M75757	M	NPSAD-192-C1	1	MG	Homeo	Homeo_FRMD4A
M75757-1-CTACAGAAGAGTTGCG-0	M75757	M	NPSAD-192-C1	1	MG	Homeo	Homeo_FRMD4A
M75757-1-CTACCCATCCCAACTC-0	M75757	M	NPSAD-192-C1	1	MG	ADAM	ADAM_GPNMB
M75757-1-CTACCTGCACTGTCGG-0	M75757	M	NPSAD-192-C1	1	MG	Homeo	Homeo_FRMD4A
M75757-1-CTACTATCAACTAGAA-0	M75757	M	NPSAD-192-C1	1	MG	Homeo	Homeo_FRMD4A
M75757-1-CTATAGGTCTTACACT-0	M75757	M	NPSAD-192-C1	1	MG	Homeo	Homeo_FRMD4A
M75757-1-CTATCCGAGTGCTCGC-0	M75757	M	NPSAD-192-C1	1	MG	Homeo	Homeo_FRMD4A
M75757-1-CTATCTACAAATAGCA-0	M75757	M	NPSAD-192-C1	1	MG	Adapt	Adapt_CCL3
M75757-1-CTCAAGACAGCTACCG-0	M75757	M	NPSAD-192-C1	1	MG	Homeo	Homeo_FRMD4A
M75757-1-CTCAATTTCAAAGCCT-0	M75757	M	NPSAD-192-C1	1	MG	Homeo	Homeo_FRMD4A
M75757-1-CTCAGAAGTCCTCCTA-0	M75757	M	NPSAD-192-C1	1	MG	Homeo	Homeo_FRMD4A
M75757-1-CTCAGTCCATCCTATT-0	M75757	M	NPSAD-192-C1	1	MG	Homeo	Homeo_FRMD4A
M75757-1-CTCCAACAGGAGTCTG-0	M75757	M	NPSAD-192-C1	1	MG	Homeo	Homeo_FRMD4A
M75757-1-CTCCCTCCAGGCCTGT-0	M75757	M	NPSAD-192-C1	1	MG	Homeo	Homeo_FRMD4A
M75757-1-CTCTCAGGTCTGTCCT-0	M75757	M	NPSAD-192-C1	1	MG	Homeo	Homeo_FRMD4A
M75757-1-CTCTGGTAGAGTCGAC-0	M75757	M	NPSAD-192-C1	1	MG	Homeo	Homeo_FRMD4A
M75757-1-CTCTGGTGTAGCTGAG-0	M75757	M	NPSAD-192-C1	1	MG	Homeo	Homeo_FRMD4A
M75757-1-CTGATCCAGGAACTAT-0	M75757	M	NPSAD-192-C1	1	MG	Homeo	Homeo_FRMD4A
M75757-1-CTGCAGGGTTATGGTC-0	M75757	M	NPSAD-192-C1	1	MG	Homeo	Homeo_FRMD4A
M75757-1-CTGCAGGTCGAGCCAC-0	M75757	M	NPSAD-192-C1	1	MG	Homeo	Homeo_FRMD4A
M75757-1-CTGTGGGAGGGCCAAT-0	M75757	M	NPSAD-192-C1	1	MG	Homeo	Homeo_FRMD4A
M75757-1-CTGTGGGCAAGATGGC-0	M75757	M	NPSAD-192-C1	1	MG	Homeo	Homeo_FRMD4A
M75757-1-CTGTGGGTCGCCTTTG-0	M75757	M	NPSAD-192-C1	1	MG	Homeo	Homeo_FRMD4A
M75757-1-CTTCCGACATGGGCAA-0	M75757	M	NPSAD-192-C1	1	MG	Homeo	Homeo_FRMD4A
M75757-1-CTTTCAAGTCCAGCAC-0	M75757	M	NPSAD-192-C1	1	MG	Homeo	Homeo_FRMD4A
M75757-1-GAACACTCAACTCCAA-0	M75757	M	NPSAD-192-C1	1	MG	Homeo	Homeo_PICALM
M75757-1-GAAGAATAGTTCACTG-0	M75757	M	NPSAD-192-C1	1	MG	Homeo	Homeo_FRMD4A
M75757-1-GAAGAATGTTGGAGAC-0	M75757	M	NPSAD-192-C1	1	MG	ADAM	ADAM_GPNMB
M75757-1-GAATAGAAGACATACA-0	M75757	M	NPSAD-192-C1	1	MG	Homeo	Homeo_FRMD4A
M75757-1-GAATCGTAGTGGACTG-0	M75757	M	NPSAD-192-C1	1	MG	Homeo	Homeo_FRMD4A
M75757-1-GACATCATCCTGTACC-0	M75757	M	NPSAD-192-C1	1	MG	Homeo	Homeo_FRMD4A
M75757-1-GACCCAGCACGGAAGT-0	M75757	M	NPSAD-192-C1	1	MG	Homeo	Homeo_FRMD4A
M75757-1-GACCCTTTCCTTGAAG-0	M75757	M	NPSAD-192-C1	1	MG	Homeo	Homeo_FRMD4A
M75757-1-GACTCAAGTCACTACA-0	M75757	M	NPSAD-192-C1	1	MG	Homeo	Homeo_FRMD4A
M75757-1-GAGGCCTCAAGGCGTA-0	M75757	M	NPSAD-192-C1	1	MG	Homeo	Homeo_FRMD4A
M75757-1-GAGTTTGCATGTCGTA-0	M75757	M	NPSAD-192-C1	1	MG	Adapt	Adapt_CCL3
M75757-1-GATAGAAGTGGGCTTC-0	M75757	M	NPSAD-192-C1	1	MG	Homeo	Homeo_FRMD4A
M75757-1-GATGATCAGCGCCGTT-0	M75757	M	NPSAD-192-C1	1	MG	Homeo	Homeo_FRMD4A
M75757-1-GCAACATTCGTAGAGG-0	M75757	M	NPSAD-192-C1	1	MG	Homeo	Homeo_FRMD4A
M75757-1-GCACTAAGTAACAGTA-0	M75757	M	NPSAD-192-C1	1	MG	Homeo	Homeo_FRMD4A
M75757-1-GCAGCTGCAGCGTGCT-0	M75757	M	NPSAD-192-C1	1	MG	Homeo	Homeo_PICALM
M75757-1-GCATCTCTCGGACTGC-0	M75757	M	NPSAD-192-C1	1	MG	Homeo	Homeo_PICALM
M75757-1-GCATTAGGTTCCCAAA-0	M75757	M	NPSAD-192-C1	1	MG	Homeo	Homeo_FRMD4A
M75757-1-GCCAACGAGATCACCT-0	M75757	M	NPSAD-192-C1	1	MG	Homeo	Homeo_PICALM
M75757-1-GCCGATGCACTCCGAG-0	M75757	M	NPSAD-192-C1	1	MG	Homeo	Homeo_FRMD4A
M75757-1-GCGAGAAAGTTTGTCG-0	M75757	M	NPSAD-192-C1	1	MG	Homeo	Homeo_FRMD4A
M75757-1-GCTCAAACACACGTGC-0	M75757	M	NPSAD-192-C1	1	MG	Homeo	Homeo_FRMD4A
M75757-1-GCTCAAATCTGGCTGG-0	M75757	M	NPSAD-192-C1	1	MG	Homeo	Homeo_FRMD4A
M75757-1-GGAAGTGTCTTCCCAG-0	M75757	M	NPSAD-192-C1	1	MG	Homeo	Homeo_FRMD4A
M75757-1-GGCACGTCATCGGATT-0	M75757	M	NPSAD-192-C1	1	MG	Homeo	Homeo_FRMD4A
M75757-1-GGGACCTAGGCGACAT-0	M75757	M	NPSAD-192-C1	1	MG	Homeo	Homeo_FRMD4A
M75757-1-GGGAGATCAGCTCTGG-0	M75757	M	NPSAD-192-C1	1	MG	Homeo	Homeo_FRMD4A
M75757-1-GGGAGTATCCGTGGGT-0	M75757	M	NPSAD-192-C1	1	MG	Homeo	Homeo_FRMD4A
M75757-1-GGGTGTCGTTGCCTAA-0	M75757	M	NPSAD-192-C1	1	MG	Adapt	Adapt_HIST
M75757-1-GGGTGTCTCCTTGACC-0	M75757	M	NPSAD-192-C1	1	MG	Homeo	Homeo_FRMD4A
M75757-1-GGTAACTAGGCTGGAT-0	M75757	M	NPSAD-192-C1	1	MG	Homeo	Homeo_PICALM
M75757-1-GGTAACTTCTGGACTA-0	M75757	M	NPSAD-192-C1	1	MG	Homeo	Homeo_FRMD4A
M75757-1-GGTCTGGTCCTAAACG-0	M75757	M	NPSAD-192-C1	1	MG	Homeo	Homeo_FRMD4A
M75757-1-GGTGTTATCAGGAACG-0	M75757	M	NPSAD-192-C1	1	MG	Homeo	Homeo_FRMD4A
M75757-1-GTAACACTCGTTCCTG-0	M75757	M	NPSAD-192-C1	1	MG	Homeo	Homeo_FRMD4A
M75757-1-GTACAACTCTGAGTCA-0	M75757	M	NPSAD-192-C1	1	MG	Homeo	Homeo_FRMD4A
M75757-1-GTAGAAATCGTAGTCA-0	M75757	M	NPSAD-192-C1	1	MG	Homeo	Homeo_FRMD4A
M75757-1-GTAGATCTCCAGTGTA-0	M75757	M	NPSAD-192-C1	1	MG	Homeo	Homeo_PICALM
M75757-1-GTAGCTAGTTCGGCGT-0	M75757	M	NPSAD-192-C1	1	MG	Homeo	Homeo_FRMD4A
M75757-1-GTAGGAGCAAGTCCAT-0	M75757	M	NPSAD-192-C1	1	MG	Homeo	Homeo_FRMD4A
M75757-1-GTCCTCAAGAGGTCAC-0	M75757	M	NPSAD-192-C1	1	MG	Homeo	Homeo_PICALM
M75757-1-GTCGTAATCCTAGCCT-0	M75757	M	NPSAD-192-C1	1	MG	Homeo	Homeo_FRMD4A
M75757-1-GTCTACCCAAATGATG-0	M75757	M	NPSAD-192-C1	1	MG	Homeo	Homeo_FRMD4A
M75757-1-GTCTCACAGCGTCTGC-0	M75757	M	NPSAD-192-C1	1	MG	Homeo	Homeo_FRMD4A
M75757-1-GTCTTTAAGGCCTTGC-0	M75757	M	NPSAD-192-C1	1	MG	Homeo	Homeo_FRMD4A
M75757-1-GTGCTGGAGGAGGCAG-0	M75757	M	NPSAD-192-C1	1	MG	Homeo	Homeo_PICALM
M75757-1-GTGGGAACAAATTGCC-0	M75757	M	NPSAD-192-C1	1	MG	Homeo	Homeo_PICALM
M75757-1-GTGGTTACAATGTCTG-0	M75757	M	NPSAD-192-C1	1	MG	Homeo	Homeo_PICALM
M75757-1-GTGTCCTTCAAGGCTT-0	M75757	M	NPSAD-192-C1	1	MG	Homeo	Homeo_FRMD4A
M75757-1-GTGTGATGTCACGTGC-0	M75757	M	NPSAD-192-C1	1	MG	Homeo	Homeo_FRMD4A
M75757-1-GTTACCCCAGTTAAAG-0	M75757	M	NPSAD-192-C1	1	MG	Homeo	Homeo_FRMD4A
M75757-1-GTTAGTGGTACTGACT-0	M75757	M	NPSAD-192-C1	1	MG	Homeo	Homeo_PICALM
M75757-1-GTTATGGCATATACCG-0	M75757	M	NPSAD-192-C1	1	MG	Homeo	Homeo_PICALM
M75757-1-GTTCCGTAGTATAGAC-0	M75757	M	NPSAD-192-C1	1	MG	Homeo	Homeo_FRMD4A
M75757-1-GTTGCTCTCTTACGGA-0	M75757	M	NPSAD-192-C1	1	MG	Homeo	Homeo_FRMD4A
M75757-1-GTTTACTAGTGCAAAT-0	M75757	M	NPSAD-192-C1	1	MG	Homeo	Homeo_PICALM
M75757-1-TAAGCGTAGGGTCAAC-0	M75757	M	NPSAD-192-C1	1	MG	Homeo	Homeo_FRMD4A
M75757-1-TAATTCCCAGGTATGG-0	M75757	M	NPSAD-192-C1	1	MG	Homeo	Homeo_FRMD4A
M75757-1-TACAACGAGGCATCTT-0	M75757	M	NPSAD-192-C1	1	MG	Homeo	Homeo_FRMD4A
M75757-1-TACCGGGAGCGTCAAG-0	M75757	M	NPSAD-192-C1	1	MG	Homeo	Homeo_PICALM
M75757-1-TACGGGCGTACAAGCG-0	M75757	M	NPSAD-192-C1	1	MG	Homeo	Homeo_FRMD4A
M75757-1-TACTTCAAGAGTGTGC-0	M75757	M	NPSAD-192-C1	1	MG	Homeo	Homeo_FRMD4A
M75757-1-TAGCACATCTTGGATG-0	M75757	M	NPSAD-192-C1	1	MG	Homeo	Homeo_PICALM
M75757-1-TATCGCCTCATTCTTG-0	M75757	M	NPSAD-192-C1	1	MG	Adapt	Adapt_CCL3
M75757-1-TATTGCTGTTGAGTCT-0	M75757	M	NPSAD-192-C1	1	MG	Homeo	Homeo_FRMD4A
M75757-1-TCAATCTCAACGATCT-0	M75757	M	NPSAD-192-C1	1	MG	Homeo	Homeo_FRMD4A
M75757-1-TCACGCTAGGCGCTCT-0	M75757	M	NPSAD-192-C1	1	MG	Homeo	Homeo_FRMD4A
M75757-1-TCAGGTACACAGCTTA-0	M75757	M	NPSAD-192-C1	1	MG	Homeo	Homeo_PICALM
M75757-1-TCATACTAGTTAGTGA-0	M75757	M	NPSAD-192-C1	1	MG	Homeo	Homeo_FRMD4A
M75757-1-TCATGGAGTTCGAACT-0	M75757	M	NPSAD-192-C1	1	MG	Homeo	Homeo_FRMD4A
M75757-1-TCATGTTGTGTTACTG-0	M75757	M	NPSAD-192-C1	1	MG	Homeo	Homeo_FRMD4A
M75757-1-TCATTACCAATGTCTG-0	M75757	M	NPSAD-192-C1	1	MG	Homeo	Homeo_FRMD4A
M75757-1-TCATTCATCAAATGCC-0	M75757	M	NPSAD-192-C1	1	MG	Homeo	Homeo_FRMD4A
M75757-1-TCCACGTTCTTCGCTG-0	M75757	M	NPSAD-192-C1	1	MG	Homeo	Homeo_FRMD4A
M75757-1-TCCGAAACATTCACCC-0	M75757	M	NPSAD-192-C1	1	MG	Homeo	Homeo_PICALM
M75757-1-TCCTCTTGTTCTCTCG-0	M75757	M	NPSAD-192-C1	1	MG	Homeo	Homeo_FRMD4A
M75757-1-TCGAAGTAGAGCCTGA-0	M75757	M	NPSAD-192-C1	1	MG	Homeo	Homeo_PICALM
M75757-1-TCGAAGTAGATGCCGA-0	M75757	M	NPSAD-192-C1	1	MG	Homeo	Homeo_FRMD4A
M75757-1-TCGAAGTGTACTTCCC-0	M75757	M	NPSAD-192-C1	1	MG	Adapt	Adapt_HIST
M75757-1-TCGTCCAGTCGGATTT-0	M75757	M	NPSAD-192-C1	1	MG	Homeo	Homeo_FRMD4A
M75757-1-TCTATACAGACATAGT-0	M75757	M	NPSAD-192-C1	1	MG	Homeo	Homeo_FRMD4A
M75757-1-TCTCAGCCACTCGATA-0	M75757	M	NPSAD-192-C1	1	MG	Homeo	Homeo_FRMD4A
M75757-1-TCTGCCAAGCCTTGAT-0	M75757	M	NPSAD-192-C1	1	MG	Homeo	Homeo_FRMD4A
M75757-1-TGAACGTAGTAACGAT-0	M75757	M	NPSAD-192-C1	1	PVM	PVM	PVM_CD163
M75757-1-TGACGCGCAGGAACCA-0	M75757	M	NPSAD-192-C1	1	MG	Homeo	Homeo_FRMD4A
M75757-1-TGACGCGGTCAAAGTA-0	M75757	M	NPSAD-192-C1	1	MG	Homeo	Homeo_FRMD4A
M75757-1-TGCTCCACAAGATGTA-0	M75757	M	NPSAD-192-C1	1	MG	Homeo	Homeo_PICALM
M75757-1-TGCTTCGAGCCACTCG-0	M75757	M	NPSAD-192-C1	1	MG	Homeo	Homeo_FRMD4A
M75757-1-TGGATGTAGCACGTCC-0	M75757	M	NPSAD-192-C1	1	MG	Homeo	Homeo_FRMD4A
M75757-1-TGGGAAGCAGGGACTA-0	M75757	M	NPSAD-192-C1	1	MG	Homeo	Homeo_FRMD4A
M75757-1-TGGGCTGCAACCTATG-0	M75757	M	NPSAD-192-C1	1	MG	Homeo	Homeo_FRMD4A
M75757-1-TGGTTAGGTGGTAATA-0	M75757	M	NPSAD-192-C1	1	MG	Homeo	Homeo_PICALM
M75757-1-TGTCCCACAATTCACG-0	M75757	M	NPSAD-192-C1	1	MG	Homeo	Homeo_FRMD4A
M75757-1-TGTGATGAGCGGACAT-0	M75757	M	NPSAD-192-C1	1	MG	Homeo	Homeo_FRMD4A
M75757-1-TGTTCATTCTAGGAAA-0	M75757	M	NPSAD-192-C1	1	MG	Homeo	Homeo_FRMD4A
M75757-1-TTCAATCTCACATACG-0	M75757	M	NPSAD-192-C1	1	PVM	PVM	PVM_CD163
M75757-1-TTCCGTGCAACACACT-0	M75757	M	NPSAD-192-C1	1	PVM	PVM	PVM_CD163
M75757-1-TTCCTTCAGCATCAGG-0	M75757	M	NPSAD-192-C1	1	MG	Homeo	Homeo_FRMD4A
M75757-1-TTCTGTAAGTAGGCCA-0	M75757	M	NPSAD-192-C1	1	MG	Homeo	Homeo_FRMD4A
M75757-1-TTCTTGATCGATTTCT-0	M75757	M	NPSAD-192-C1	1	MG	Homeo	Homeo_FRMD4A
M75757-1-TTGACCCTCCCTGGTT-0	M75757	M	NPSAD-192-C1	1	MG	Homeo	Homeo_FRMD4A
M75757-1-TTGCGTCAGCTAGAAT-0	M75757	M	NPSAD-192-C1	1	PVM	PVM	PVM_CD163
M75757-1-TTGTGTTTCGAAGCCC-0	M75757	M	NPSAD-192-C1	1	MG	Homeo	Homeo_FRMD4A
M75757-1-TTTAGTCGTTCATCGA-0	M75757	M	NPSAD-192-C1	1	MG	Homeo	Homeo_FRMD4A
M75757-1-TTTCCTCGTCGCAACC-0	M75757	M	NPSAD-192-C1	1	MG	Homeo	Homeo_PICALM
M75757-1-TTTCGATAGCAGCACA-0	M75757	M	NPSAD-192-C1	1	MG	Homeo	Homeo_FRMD4A
M75757-1-TTTGATCAGCTCATAC-0	M75757	M	NPSAD-192-C1	1	MG	Homeo	Homeo_FRMD4A
M75757-1-TTTGGTTAGAAGCGAA-0	M75757	M	NPSAD-192-C1	1	MG	Homeo	Homeo_PICALM
M75757-2-AAACCCAAGGAACTAT-1	M75757	M	NPSAD-192-C2	2	PVM	PVM	PVM_CD163
M75757-2-AAACGAACAAAGCTCT-1	M75757	M	NPSAD-192-C2	2	MG	Homeo	Homeo_FRMD4A
M75757-2-AAAGAACAGTCAGCGA-1	M75757	M	NPSAD-192-C2	2	MG	Homeo	Homeo_FRMD4A
M75757-2-AAAGTGAAGCCTTTCC-1	M75757	M	NPSAD-192-C2	2	MG	Homeo	Homeo_FRMD4A
M75757-2-AAAGTGATCCCTCTAG-1	M75757	M	NPSAD-192-C2	2	MG	Homeo	Homeo_FRMD4A
M75757-2-AACACACAGCGCTGAA-1	M75757	M	NPSAD-192-C2	2	MG	Adapt	Adapt_IFI44L
M75757-2-AACCACAAGACTACGG-1	M75757	M	NPSAD-192-C2	2	MG	Homeo	Homeo_PICALM
M75757-2-AACCACAGTATGGTAA-1	M75757	M	NPSAD-192-C2	2	MG	Homeo	Homeo_FRMD4A
M75757-2-AACCCAAAGTCCCAAT-1	M75757	M	NPSAD-192-C2	2	MG	Homeo	Homeo_FRMD4A
M75757-2-AACCTTTGTTGCCATA-1	M75757	M	NPSAD-192-C2	2	MG	Homeo	Homeo_FRMD4A
M75757-2-AAGAACACACGACGTC-1	M75757	M	NPSAD-192-C2	2	MG	Homeo	Homeo_FRMD4A
M75757-2-AAGCATCGTACAAGCG-1	M75757	M	NPSAD-192-C2	2	MG	Homeo	Homeo_FRMD4A
M75757-2-AAGCGAGAGCTGAGTG-1	M75757	M	NPSAD-192-C2	2	MG	Adapt	Adapt_HIST
M75757-2-AATCACGGTGTCCATA-1	M75757	M	NPSAD-192-C2	2	MG	Homeo	Homeo_FRMD4A
M75757-2-AATGCCATCCCAACTC-1	M75757	M	NPSAD-192-C2	2	MG	Homeo	Homeo_FRMD4A
M75757-2-AATGGCTTCCTAACAG-1	M75757	M	NPSAD-192-C2	2	MG	Homeo	Homeo_FRMD4A
M75757-2-ACACAGTCAGTTTGGT-1	M75757	M	NPSAD-192-C2	2	MG	Homeo	Homeo_FRMD4A
M75757-2-ACACCAACAATACCCA-1	M75757	M	NPSAD-192-C2	2	MG	Homeo	Homeo_FRMD4A
M75757-2-ACACGCGCATCGATAC-1	M75757	M	NPSAD-192-C2	2	MG	Homeo	Homeo_FRMD4A
M75757-2-ACAGAAACATTACGGT-1	M75757	M	NPSAD-192-C2	2	MG	Homeo	Homeo_FRMD4A
M75757-2-ACAGCCGTCTCACTCG-1	M75757	M	NPSAD-192-C2	2	MG	Homeo	Homeo_FRMD4A
M75757-2-ACATCGAAGGCTGTAG-1	M75757	M	NPSAD-192-C2	2	MG	Homeo	Homeo_FRMD4A
M75757-2-ACCAACAAGAAATCCA-1	M75757	M	NPSAD-192-C2	2	MG	Homeo	Homeo_FRMD4A
M75757-2-ACCCTCAAGTGCAAAT-1	M75757	M	NPSAD-192-C2	2	MG	Homeo	Homeo_FRMD4A
M75757-2-ACGGGTCGTCATGCAT-1	M75757	M	NPSAD-192-C2	2	MG	Homeo	Homeo_PICALM
M75757-2-ACGTAACAGCTGGTGA-1	M75757	M	NPSAD-192-C2	2	MG	Homeo	Homeo_FRMD4A
M75757-2-ACTATCTAGGATAATC-1	M75757	M	NPSAD-192-C2	2	MG	Adapt	Adapt_HIF1A
M75757-2-ACTTCGCAGGAGGGTG-1	M75757	M	NPSAD-192-C2	2	MG	Homeo	Homeo_FRMD4A
M75757-2-ACTTTGTAGACAGCTG-1	M75757	M	NPSAD-192-C2	2	PVM	PVM	PVM_CD163
M75757-2-ACTTTGTCATCCCGTT-1	M75757	M	NPSAD-192-C2	2	MG	Homeo	Homeo_FRMD4A
M75757-2-AGACAAACAGAGTGTG-1	M75757	M	NPSAD-192-C2	2	MG	Homeo	Homeo_FRMD4A
M75757-2-AGACACTCAGAAATCA-1	M75757	M	NPSAD-192-C2	2	MG	Homeo	Homeo_FRMD4A
M75757-2-AGAGCCCTCCCGATCT-1	M75757	M	NPSAD-192-C2	2	MG	Homeo	Homeo_PICALM
M75757-2-AGATCGTGTCACGCTG-1	M75757	M	NPSAD-192-C2	2	MG	Homeo	Homeo_FRMD4A
M75757-2-AGCCAATCATATTCGG-1	M75757	M	NPSAD-192-C2	2	MG	Homeo	Homeo_FRMD4A
M75757-2-AGCCACGTCTACACAG-1	M75757	M	NPSAD-192-C2	2	MG	Adapt	Adapt_IFI44L
M75757-2-AGCGCCAAGCATTGAA-1	M75757	M	NPSAD-192-C2	2	MG	Adapt	Adapt_IFI44L
M75757-2-AGCTCAAGTCATAGTC-1	M75757	M	NPSAD-192-C2	2	MG	Homeo	Homeo_FRMD4A
M75757-2-AGGACTTAGTGGACTG-1	M75757	M	NPSAD-192-C2	2	MG	Homeo	Homeo_PICALM
M75757-2-AGGATAAGTGCAGTGA-1	M75757	M	NPSAD-192-C2	2	MG	Homeo	Homeo_FRMD4A
M75757-2-AGGCCACTCTAAGCGT-1	M75757	M	NPSAD-192-C2	2	MG	Homeo	Homeo_PICALM
M75757-2-AGGCTGCAGGAGGGTG-1	M75757	M	NPSAD-192-C2	2	MG	Homeo	Homeo_FRMD4A
M75757-2-AGGGAGTCAAGGTCTT-1	M75757	M	NPSAD-192-C2	2	MG	Homeo	Homeo_FRMD4A
M75757-2-AGGGAGTGTTGTACGT-1	M75757	M	NPSAD-192-C2	2	MG	Homeo	Homeo_FRMD4A
M75757-2-AGGGCTCCAAATGAGT-1	M75757	M	NPSAD-192-C2	2	MG	Homeo	Homeo_FRMD4A
M75757-2-AGGGTGACACCTGCAG-1	M75757	M	NPSAD-192-C2	2	MG	Homeo	Homeo_FRMD4A
M75757-2-AGGTCATAGACGCTCC-1	M75757	M	NPSAD-192-C2	2	MG	Homeo	Homeo_PICALM
M75757-2-AGGTCATTCCGAGGCT-1	M75757	M	NPSAD-192-C2	2	MG	Homeo	Homeo_PICALM
M75757-2-AGGTGTTCAAGAGAGA-1	M75757	M	NPSAD-192-C2	2	MG	Homeo	Homeo_FRMD4A
M75757-2-AGGTTACTCGTTTACT-1	M75757	M	NPSAD-192-C2	2	MG	Homeo	Homeo_PICALM
M75757-2-AGTTCGAAGCCTATCA-1	M75757	M	NPSAD-192-C2	2	MG	Homeo	Homeo_FRMD4A
M75757-2-AGTTCGAAGCGCCCAT-1	M75757	M	NPSAD-192-C2	2	MG	Homeo	Homeo_FRMD4A
M75757-2-AGTTCGACATCTCATT-1	M75757	M	NPSAD-192-C2	2	MG	Homeo	Homeo_PICALM
M75757-2-ATATCCTAGCCGAATG-1	M75757	M	NPSAD-192-C2	2	MG	Adapt	Adapt_HIST
M75757-2-ATATCCTCAACGCCCA-1	M75757	M	NPSAD-192-C2	2	MG	Homeo	Homeo_FRMD4A
M75757-2-ATCCACCAGACGCATG-1	M75757	M	NPSAD-192-C2	2	MG	Homeo	Homeo_FRMD4A
M75757-2-ATCGCCTCAAGGTCTT-1	M75757	M	NPSAD-192-C2	2	MG	Homeo	Homeo_FRMD4A
M75757-2-ATCGCCTGTCATAACC-1	M75757	M	NPSAD-192-C2	2	MG	Homeo	Homeo_PICALM
M75757-2-ATCTCTAAGGAGTATT-1	M75757	M	NPSAD-192-C2	2	MG	Homeo	Homeo_FRMD4A
M75757-2-ATGAAAGAGAGCAGTC-1	M75757	M	NPSAD-192-C2	2	MG	Homeo	Homeo_PICALM
M75757-2-ATGTCCCTCACGTCCT-1	M75757	M	NPSAD-192-C2	2	MG	ADAM	ADAM_GPNMB
M75757-2-ATTCAGGGTATGCGGA-1	M75757	M	NPSAD-192-C2	2	MG	Homeo	Homeo_FRMD4A
M75757-2-ATTCAGGTCTACCACC-1	M75757	M	NPSAD-192-C2	2	MG	Homeo	Homeo_PICALM
M75757-2-ATTCATCAGACGCCCT-1	M75757	M	NPSAD-192-C2	2	MG	Homeo	Homeo_FRMD4A
M75757-2-ATTCTACCATTGCTGA-1	M75757	M	NPSAD-192-C2	2	MG	Homeo	Homeo_FRMD4A
M75757-2-ATTTCACCAACGACTT-1	M75757	M	NPSAD-192-C2	2	MG	Homeo	Homeo_PICALM
M75757-2-ATTTCACTCAGGAGAC-1	M75757	M	NPSAD-192-C2	2	MG	Homeo	Homeo_FRMD4A
M75757-2-ATTTCTGAGGATAATC-1	M75757	M	NPSAD-192-C2	2	MG	Homeo	Homeo_FRMD4A
M75757-2-ATTTCTGAGTCGCCCA-1	M75757	M	NPSAD-192-C2	2	MG	Homeo	Homeo_FRMD4A
M75757-2-ATTTCTGGTGCCGTAC-1	M75757	M	NPSAD-192-C2	2	MG	Homeo	Homeo_FRMD4A
M75757-2-CAACGGCTCGTCCTTG-1	M75757	M	NPSAD-192-C2	2	MG	Homeo	Homeo_FRMD4A
M75757-2-CAAGCTAAGCTCACTA-1	M75757	M	NPSAD-192-C2	2	MG	Homeo	Homeo_FRMD4A
M75757-2-CACCAAATCTCACCCA-1	M75757	M	NPSAD-192-C2	2	MG	Homeo	Homeo_FRMD4A
M75757-2-CACGTGGGTCCTCCAT-1	M75757	M	NPSAD-192-C2	2	MG	Homeo	Homeo_FRMD4A
M75757-2-CACTGTCTCAGTGTCA-1	M75757	M	NPSAD-192-C2	2	MG	Homeo	Homeo_FRMD4A
M75757-2-CAGATCACAACGGTAG-1	M75757	M	NPSAD-192-C2	2	MG	Homeo	Homeo_FRMD4A
M75757-2-CAGCAGCTCCCGATCT-1	M75757	M	NPSAD-192-C2	2	MG	Homeo	Homeo_FRMD4A
M75757-2-CAGGTATGTAAGATAC-1	M75757	M	NPSAD-192-C2	2	MG	Homeo	Homeo_FRMD4A
M75757-2-CATACAGAGGGAACAA-1	M75757	M	NPSAD-192-C2	2	MG	Homeo	Homeo_FRMD4A
M75757-2-CATACAGTCATATGGC-1	M75757	M	NPSAD-192-C2	2	MG	Homeo	Homeo_FRMD4A
M75757-2-CATACTTAGGTCGTAG-1	M75757	M	NPSAD-192-C2	2	MG	Homeo	Homeo_FRMD4A
M75757-2-CATCCGTAGCATCCCG-1	M75757	M	NPSAD-192-C2	2	MG	Homeo	Homeo_FRMD4A
M75757-2-CATCGGGGTGCAATGG-1	M75757	M	NPSAD-192-C2	2	MG	Homeo	Homeo_FRMD4A
M75757-2-CATGAGTAGTTTGCTG-1	M75757	M	NPSAD-192-C2	2	MG	Homeo	Homeo_FRMD4A
M75757-2-CATGAGTCAGATCACT-1	M75757	M	NPSAD-192-C2	2	MG	Homeo	Homeo_FRMD4A
M75757-2-CATGCTCTCATCCTAT-1	M75757	M	NPSAD-192-C2	2	MG	Homeo	Homeo_PICALM
M75757-2-CATGGATAGCTAGAGC-1	M75757	M	NPSAD-192-C2	2	MG	Homeo	Homeo_FRMD4A
M75757-2-CATGGTAAGGTAAACT-1	M75757	M	NPSAD-192-C2	2	MG	Homeo	Homeo_FRMD4A
M75757-2-CATTCCGTCGGCATTA-1	M75757	M	NPSAD-192-C2	2	MG	Homeo	Homeo_FRMD4A
M75757-2-CATTGCCGTCAAAGTA-1	M75757	M	NPSAD-192-C2	2	MG	Homeo	Homeo_FRMD4A
M75757-2-CATTGTTTCGCTGATA-1	M75757	M	NPSAD-192-C2	2	MG	Homeo	Homeo_FRMD4A
M75757-2-CCAAGCGCAGGCTTGC-1	M75757	M	NPSAD-192-C2	2	MG	Homeo	Homeo_FRMD4A
M75757-2-CCACCATTCCGGCAGT-1	M75757	M	NPSAD-192-C2	2	MG	Homeo	Homeo_FRMD4A
M75757-2-CCACGAGTCAGTGTCA-1	M75757	M	NPSAD-192-C2	2	MG	Adapt	Adapt_CCL3
M75757-2-CCACGAGTCTTGGTCC-1	M75757	M	NPSAD-192-C2	2	MG	Homeo	Homeo_FRMD4A
M75757-2-CCACGTTCATATCTCT-1	M75757	M	NPSAD-192-C2	2	MG	Homeo	Homeo_FRMD4A
M75757-2-CCATCACAGCAGGGAG-1	M75757	M	NPSAD-192-C2	2	MG	Homeo	Homeo_FRMD4A
M75757-2-CCCATTGCAGCTGTAT-1	M75757	M	NPSAD-192-C2	2	MG	Homeo	Homeo_FRMD4A
M75757-2-CCCTAACCATACGCAT-1	M75757	M	NPSAD-192-C2	2	MG	Homeo	Homeo_FRMD4A
M75757-2-CCCTCTCAGGTCGTAG-1	M75757	M	NPSAD-192-C2	2	MG	Homeo	Homeo_FRMD4A
M75757-2-CCGAACGCACGTCGGT-1	M75757	M	NPSAD-192-C2	2	MG	Homeo	Homeo_PICALM
M75757-2-CCGGGTATCAACCTTT-1	M75757	M	NPSAD-192-C2	2	MG	Homeo	Homeo_PICALM
M75757-2-CCTAAGACACAGAGAC-1	M75757	M	NPSAD-192-C2	2	MG	Homeo	Homeo_FRMD4A
M75757-2-CCTACGTAGGCAGGTT-1	M75757	M	NPSAD-192-C2	2	MG	Homeo	Homeo_FRMD4A
M75757-2-CCTCAACCATGACTTG-1	M75757	M	NPSAD-192-C2	2	MG	Homeo	Homeo_FRMD4A
M75757-2-CCTCAACGTTACGCCG-1	M75757	M	NPSAD-192-C2	2	MG	Homeo	Homeo_FRMD4A
M75757-2-CCTCACAAGCTCACTA-1	M75757	M	NPSAD-192-C2	2	MG	Homeo	Homeo_FRMD4A
M75757-2-CCTCCAACACTGAATC-1	M75757	M	NPSAD-192-C2	2	MG	Homeo	Homeo_FRMD4A
M75757-2-CCTCCAATCTCTCAAT-1	M75757	M	NPSAD-192-C2	2	MG	Homeo	Homeo_FRMD4A
M75757-2-CCTGCATAGGCAGGGA-1	M75757	M	NPSAD-192-C2	2	MG	Homeo	Homeo_FRMD4A
M75757-2-CGAAGGAGTGTTTCTT-1	M75757	M	NPSAD-192-C2	2	MG	ADAM	ADAM_GPNMB
M75757-2-CGAAGGAGTTGGAGGT-1	M75757	M	NPSAD-192-C2	2	MG	Homeo	Homeo_FRMD4A
M75757-2-CGAGGCTCACAAATGA-1	M75757	M	NPSAD-192-C2	2	MG	Adapt	Adapt_CCL3
M75757-2-CGATGCGCAAGCAGGT-1	M75757	M	NPSAD-192-C2	2	MG	Homeo	Homeo_FRMD4A
M75757-2-CGATGGCTCAGCAGAG-1	M75757	M	NPSAD-192-C2	2	MG	Homeo	Homeo_FRMD4A
M75757-2-CGCAGGTGTCGAATTC-1	M75757	M	NPSAD-192-C2	2	MG	Homeo	Homeo_FRMD4A
M75757-2-CGCATGGGTTACCTGA-1	M75757	M	NPSAD-192-C2	2	MG	Homeo	Homeo_FRMD4A
M75757-2-CGGGTGTAGACGCTCC-1	M75757	M	NPSAD-192-C2	2	MG	Homeo	Homeo_FRMD4A
M75757-2-CGTAATGAGAGAACCC-1	M75757	M	NPSAD-192-C2	2	MG	Homeo	Homeo_FRMD4A
M75757-2-CGTAGTAGTGATGTAA-1	M75757	M	NPSAD-192-C2	2	PVM	PVM	PVM_CD163
M75757-2-CGTGCTTTCAGGTAAA-1	M75757	M	NPSAD-192-C2	2	MG	Homeo	Homeo_FRMD4A
M75757-2-CTAACCCAGTGGAAAG-1	M75757	M	NPSAD-192-C2	2	MG	Homeo	Homeo_FRMD4A
M75757-2-CTACAGAGTGTTGATC-1	M75757	M	NPSAD-192-C2	2	MG	Homeo	Homeo_PICALM
M75757-2-CTATCTAGTTTAGTCG-1	M75757	M	NPSAD-192-C2	2	MG	Homeo	Homeo_FRMD4A
M75757-2-CTCCTCCTCTTACGTT-1	M75757	M	NPSAD-192-C2	2	MG	Homeo	Homeo_FRMD4A
M75757-2-CTCGAGGTCTCGCGTT-1	M75757	M	NPSAD-192-C2	2	MG	Homeo	Homeo_FRMD4A
M75757-2-CTCTGGTCAGCGGATA-1	M75757	M	NPSAD-192-C2	2	MG	Homeo	Homeo_PICALM
M75757-2-CTCTGGTGTCGCCACA-1	M75757	M	NPSAD-192-C2	2	MG	Homeo	Homeo_FRMD4A
M75757-2-CTGCCATCATAATCGC-1	M75757	M	NPSAD-192-C2	2	MG	Adapt	Adapt_HIF1A
M75757-2-CTGGACGTCCGTCAAA-1	M75757	M	NPSAD-192-C2	2	MG	Homeo	Homeo_FRMD4A
M75757-2-CTGTATTGTGCCCGTA-1	M75757	M	NPSAD-192-C2	2	MG	Homeo	Homeo_FRMD4A
M75757-2-CTTGATTCAGAACGCA-1	M75757	M	NPSAD-192-C2	2	MG	Homeo	Homeo_FRMD4A
M75757-2-GAAATGAAGACTGTTC-1	M75757	M	NPSAD-192-C2	2	MG	Homeo	Homeo_FRMD4A
M75757-2-GAAGGGTCAACGTATC-1	M75757	M	NPSAD-192-C2	2	PVM	PVM	PVM_CD163
M75757-2-GACACGCTCTATTGTC-1	M75757	M	NPSAD-192-C2	2	MG	Homeo	Homeo_FRMD4A
M75757-2-GACGCTGAGCCACTCG-1	M75757	M	NPSAD-192-C2	2	MG	Homeo	Homeo_FRMD4A
M75757-2-GACTCTCCAGCGTAGA-1	M75757	M	NPSAD-192-C2	2	MG	Homeo	Homeo_PICALM
M75757-2-GAGATGGCAAGGCGTA-1	M75757	M	NPSAD-192-C2	2	MG	Homeo	Homeo_FRMD4A
M75757-2-GAGCCTGGTCGCCACA-1	M75757	M	NPSAD-192-C2	2	MG	Homeo	Homeo_PICALM
M75757-2-GAGCTGCTCAGACCTA-1	M75757	M	NPSAD-192-C2	2	MG	Homeo	Homeo_FRMD4A
M75757-2-GAGGCAATCACTGTCC-1	M75757	M	NPSAD-192-C2	2	MG	Homeo	Homeo_PICALM
M75757-2-GAGGCCTCACATATCG-1	M75757	M	NPSAD-192-C2	2	MG	Homeo	Homeo_FRMD4A
M75757-2-GAGTGTTGTGACCGTC-1	M75757	M	NPSAD-192-C2	2	MG	Homeo	Homeo_FRMD4A
M75757-2-GAGTTGTAGAGATGCC-1	M75757	M	NPSAD-192-C2	2	MG	Adapt	Adapt_HSPA1A
M75757-2-GAGTTTGAGACGACGT-1	M75757	M	NPSAD-192-C2	2	MG	Adapt	Adapt_HIST
M75757-2-GAGTTTGTCGATTGAC-1	M75757	M	NPSAD-192-C2	2	MG	Homeo	Homeo_FRMD4A
M75757-2-GATAGCTAGGCGTCCT-1	M75757	M	NPSAD-192-C2	2	MG	Homeo	Homeo_FRMD4A
M75757-2-GATCACAAGGTGGGTT-1	M75757	M	NPSAD-192-C2	2	MG	Homeo	Homeo_FRMD4A
M75757-2-GATCAGTAGGCATTTC-1	M75757	M	NPSAD-192-C2	2	MG	Homeo	Homeo_FRMD4A
M75757-2-GATGAGGTCTGGTCAA-1	M75757	M	NPSAD-192-C2	2	MG	Homeo	Homeo_FRMD4A
M75757-2-GATGATCAGAGAGTGA-1	M75757	M	NPSAD-192-C2	2	MG	Homeo	Homeo_FRMD4A
M75757-2-GATTCTTAGTTTAGGA-1	M75757	M	NPSAD-192-C2	2	MG	Homeo	Homeo_FRMD4A
M75757-2-GATTTCTTCGCCAGAC-1	M75757	M	NPSAD-192-C2	2	MG	Homeo	Homeo_FRMD4A
M75757-2-GCACTAAGTACCTAGT-1	M75757	M	NPSAD-192-C2	2	MG	Homeo	Homeo_FRMD4A
M75757-2-GCAGCCAGTCGAGATG-1	M75757	M	NPSAD-192-C2	2	MG	Homeo	Homeo_FRMD4A
M75757-2-GCAGTTACATACATCG-1	M75757	M	NPSAD-192-C2	2	MG	Homeo	Homeo_FRMD4A
M75757-2-GCAGTTATCATAAGGA-1	M75757	M	NPSAD-192-C2	2	MG	Homeo	Homeo_FRMD4A
M75757-2-GCCAACGGTCAAAGTA-1	M75757	M	NPSAD-192-C2	2	MG	Homeo	Homeo_FRMD4A
M75757-2-GCCAGCATCCATCTAT-1	M75757	M	NPSAD-192-C2	2	MG	Homeo	Homeo_FRMD4A
M75757-2-GCCAGTGAGTTGTCGT-1	M75757	M	NPSAD-192-C2	2	MG	Homeo	Homeo_FRMD4A
M75757-2-GCCATGGAGTGCTACT-1	M75757	M	NPSAD-192-C2	2	MG	Homeo	Homeo_PICALM
M75757-2-GCCGATGGTGTCCACG-1	M75757	M	NPSAD-192-C2	2	MG	Homeo	Homeo_FRMD4A
M75757-2-GCGGATCAGAATTTGG-1	M75757	M	NPSAD-192-C2	2	MG	Homeo	Homeo_PICALM
M75757-2-GCTACAATCCTCTAGC-1	M75757	M	NPSAD-192-C2	2	MG	Adapt	Adapt_HIF1A
M75757-2-GCTCAAACAGCGACCT-1	M75757	M	NPSAD-192-C2	2	MG	Homeo	Homeo_FRMD4A
M75757-2-GCTGCAGCATCATCTT-1	M75757	M	NPSAD-192-C2	2	MG	Adapt	Adapt_TMEM163
M75757-2-GCTGGGTCAGTCAGTT-1	M75757	M	NPSAD-192-C2	2	MG	Homeo	Homeo_FRMD4A
M75757-2-GGCGTCATCCACTTTA-1	M75757	M	NPSAD-192-C2	2	MG	Homeo	Homeo_FRMD4A
M75757-2-GGCTTTCCACATAGCT-1	M75757	M	NPSAD-192-C2	2	MG	Homeo	Homeo_FRMD4A
M75757-2-GGGACCTAGTCTAGCT-1	M75757	M	NPSAD-192-C2	2	MG	Homeo	Homeo_PICALM
M75757-2-GGGATGACAGAGTCTT-1	M75757	M	NPSAD-192-C2	2	MG	Homeo	Homeo_FRMD4A
M75757-2-GGGTAGATCCCGAGAC-1	M75757	M	NPSAD-192-C2	2	MG	Homeo	Homeo_FRMD4A
M75757-2-GGGTTATCAAGACAAT-1	M75757	M	NPSAD-192-C2	2	MG	Homeo	Homeo_FRMD4A
M75757-2-GGGTTATGTAAGATCA-1	M75757	M	NPSAD-192-C2	2	MG	Homeo	Homeo_FRMD4A
M75757-2-GGTGGCTCAGAATTCC-1	M75757	M	NPSAD-192-C2	2	MG	Homeo	Homeo_FRMD4A
M75757-2-GTACAGTTCTGCTTTA-1	M75757	M	NPSAD-192-C2	2	MG	Adapt	Adapt_IFI44L
M75757-2-GTAGAGGAGGTAAGGA-1	M75757	M	NPSAD-192-C2	2	MG	Homeo	Homeo_FRMD4A
M75757-2-GTCAAGTTCAGCATTG-1	M75757	M	NPSAD-192-C2	2	MG	ADAM	ADAM_GPNMB
M75757-2-GTCACTCGTAAGATAC-1	M75757	M	NPSAD-192-C2	2	MG	Homeo	Homeo_FRMD4A
M75757-2-GTCATTTGTTACACTG-1	M75757	M	NPSAD-192-C2	2	MG	Homeo	Homeo_PICALM
M75757-2-GTCATTTTCATCCTAT-1	M75757	M	NPSAD-192-C2	2	MG	Homeo	Homeo_FRMD4A
M75757-2-GTCCACTGTCTGCCTT-1	M75757	M	NPSAD-192-C2	2	MG	Homeo	Homeo_FRMD4A
M75757-2-GTCCTCATCTACCTTA-1	M75757	M	NPSAD-192-C2	2	MG	ADAM	ADAM_GPNMB
M75757-2-GTCGTAAAGACTGTTC-1	M75757	M	NPSAD-192-C2	2	MG	Homeo	Homeo_FRMD4A
M75757-2-GTCGTAAAGTAACAGT-1	M75757	M	NPSAD-192-C2	2	MG	Homeo	Homeo_PICALM
M75757-2-GTCGTAAGTCAGTCTA-1	M75757	M	NPSAD-192-C2	2	MG	Homeo	Homeo_FRMD4A
M75757-2-GTCTACCTCCGTTGGG-1	M75757	M	NPSAD-192-C2	2	MG	Homeo	Homeo_FRMD4A
M75757-2-GTCTAGAGTAGGCTCC-1	M75757	M	NPSAD-192-C2	2	MG	Homeo	Homeo_FRMD4A
M75757-2-GTCTAGATCGGCTCTT-1	M75757	M	NPSAD-192-C2	2	MG	Homeo	Homeo_PICALM
M75757-2-GTCTTTAAGCAACAGC-1	M75757	M	NPSAD-192-C2	2	MG	Homeo	Homeo_FRMD4A
M75757-2-GTGACGCTCCTGGCTT-1	M75757	M	NPSAD-192-C2	2	MG	Homeo	Homeo_FRMD4A
M75757-2-GTGCGTGAGGTCTTTG-1	M75757	M	NPSAD-192-C2	2	MG	Homeo	Homeo_FRMD4A
M75757-2-GTGCTTCTCTACGGTA-1	M75757	M	NPSAD-192-C2	2	MG	Homeo	Homeo_FRMD4A
M75757-2-GTGGAAGGTGGTACAG-1	M75757	M	NPSAD-192-C2	2	MG	Homeo	Homeo_FRMD4A
M75757-2-GTGGCGTGTCTTCGAA-1	M75757	M	NPSAD-192-C2	2	MG	Homeo	Homeo_PICALM
M75757-2-GTGGGAAAGGTCGTGA-1	M75757	M	NPSAD-192-C2	2	MG	Homeo	Homeo_FRMD4A
M75757-2-GTGGGAACAATTTCCT-1	M75757	M	NPSAD-192-C2	2	MG	Homeo	Homeo_FRMD4A
M75757-2-GTGGTTAGTGTTAAAG-1	M75757	M	NPSAD-192-C2	2	MG	Homeo	Homeo_FRMD4A
M75757-2-GTGTAACCAGTGCCTG-1	M75757	M	NPSAD-192-C2	2	MG	Homeo	Homeo_FRMD4A
M75757-2-GTGTAACCATCCTGTC-1	M75757	M	NPSAD-192-C2	2	MG	Homeo	Homeo_FRMD4A
M75757-2-GTGTCCTTCGCTCCTA-1	M75757	M	NPSAD-192-C2	2	MG	Homeo	Homeo_FRMD4A
M75757-2-GTTACCCTCGAGAGCA-1	M75757	M	NPSAD-192-C2	2	MG	Homeo	Homeo_FRMD4A
M75757-2-GTTAGTGCACCCTCTA-1	M75757	M	NPSAD-192-C2	2	MG	Homeo	Homeo_FRMD4A
M75757-2-GTTCTATCAAATCGTC-1	M75757	M	NPSAD-192-C2	2	MG	Homeo	Homeo_PICALM
M75757-2-GTTGCTCCATTGCAAC-1	M75757	M	NPSAD-192-C2	2	MG	Homeo	Homeo_FRMD4A
M75757-2-GTTGTCCAGACTCATC-1	M75757	M	NPSAD-192-C2	2	MG	Homeo	Homeo_FRMD4A
M75757-2-GTTTACTGTGACCGAA-1	M75757	M	NPSAD-192-C2	2	MG	Homeo	Homeo_FRMD4A
M75757-2-TAACGACAGAAACTGT-1	M75757	M	NPSAD-192-C2	2	MG	Homeo	Homeo_FRMD4A
M75757-2-TAACTTCAGCTAGATA-1	M75757	M	NPSAD-192-C2	2	MG	Homeo	Homeo_FRMD4A
M75757-2-TAAGCACCACTGAGTT-1	M75757	M	NPSAD-192-C2	2	MG	Homeo	Homeo_FRMD4A
M75757-2-TAATCTCGTCCGATCG-1	M75757	M	NPSAD-192-C2	2	MG	Homeo	Homeo_FRMD4A
M75757-2-TACAGGTCACCAGCTG-1	M75757	M	NPSAD-192-C2	2	MG	Homeo	Homeo_FRMD4A
M75757-2-TACCTGCGTAAGACCG-1	M75757	M	NPSAD-192-C2	2	MG	Homeo	Homeo_FRMD4A
M75757-2-TAGACTGAGCACGGAT-1	M75757	M	NPSAD-192-C2	2	MG	Homeo	Homeo_FRMD4A
M75757-2-TAGAGTCTCTTGGTCC-1	M75757	M	NPSAD-192-C2	2	MG	Homeo	Homeo_FRMD4A
M75757-2-TAGCACACATCTAACG-1	M75757	M	NPSAD-192-C2	2	MG	Adapt	Adapt_CCL3
M75757-2-TAGGGTTCATGATAGA-1	M75757	M	NPSAD-192-C2	2	MG	Homeo	Homeo_FRMD4A
M75757-2-TAGGTACTCCAAAGGG-1	M75757	M	NPSAD-192-C2	2	MG	Homeo	Homeo_FRMD4A
M75757-2-TATCGCCGTCCGGTCA-1	M75757	M	NPSAD-192-C2	2	MG	Homeo	Homeo_PICALM
M75757-2-TATTCCAGTGCGTCGT-1	M75757	M	NPSAD-192-C2	2	MG	Homeo	Homeo_PICALM
M75757-2-TATTGCTCACTTGAAC-1	M75757	M	NPSAD-192-C2	2	MG	Homeo	Homeo_PICALM
M75757-2-TCAAGACGTGGTCTCG-1	M75757	M	NPSAD-192-C2	2	MG	Homeo	Homeo_FRMD4A
M75757-2-TCAAGACTCTGAGAGG-1	M75757	M	NPSAD-192-C2	2	MG	Homeo	Homeo_PICALM
M75757-2-TCAATCTTCGGCATCG-1	M75757	M	NPSAD-192-C2	2	MG	Homeo	Homeo_FRMD4A
M75757-2-TCAATCTTCTTCGTAT-1	M75757	M	NPSAD-192-C2	2	MG	Homeo	Homeo_PICALM
M75757-2-TCACACCAGGGAGGAC-1	M75757	M	NPSAD-192-C2	2	MG	Homeo	Homeo_FRMD4A
M75757-2-TCACATTTCGCTTAAG-1	M75757	M	NPSAD-192-C2	2	MG	Homeo	Homeo_FRMD4A
M75757-2-TCAGCCTTCAACCCGG-1	M75757	M	NPSAD-192-C2	2	MG	Homeo	Homeo_FRMD4A
M75757-2-TCAGGGCTCGGTCTGG-1	M75757	M	NPSAD-192-C2	2	MG	Homeo	Homeo_FRMD4A
M75757-2-TCAGTCCGTACAGTAA-1	M75757	M	NPSAD-192-C2	2	MG	Homeo	Homeo_FRMD4A
M75757-2-TCAGTTTGTTGGATCT-1	M75757	M	NPSAD-192-C2	2	MG	Homeo	Homeo_FRMD4A
M75757-2-TCATCATCACATTCTT-1	M75757	M	NPSAD-192-C2	2	MG	Homeo	Homeo_FRMD4A
M75757-2-TCATCATGTGCCTAAT-1	M75757	M	NPSAD-192-C2	2	MG	Homeo	Homeo_FRMD4A
M75757-2-TCATCCGCACGACGTC-1	M75757	M	NPSAD-192-C2	2	MG	Homeo	Homeo_FRMD4A
M75757-2-TCATGTTCATCGTCCT-1	M75757	M	NPSAD-192-C2	2	MG	Homeo	Homeo_PICALM
M75757-2-TCATTGTGTCTGTGCG-1	M75757	M	NPSAD-192-C2	2	MG	Homeo	Homeo_FRMD4A
M75757-2-TCATTTGGTAGGTACG-1	M75757	M	NPSAD-192-C2	2	MG	Homeo	Homeo_PICALM
M75757-2-TCCACGTAGTCAGGGT-1	M75757	M	NPSAD-192-C2	2	MG	Homeo	Homeo_FRMD4A
M75757-2-TCCATCGGTCTCAGGC-1	M75757	M	NPSAD-192-C2	2	MG	Homeo	Homeo_FRMD4A
M75757-2-TCCGGGAAGCCTATCA-1	M75757	M	NPSAD-192-C2	2	MG	Homeo	Homeo_FRMD4A
M75757-2-TCCTAATCACAGCTGC-1	M75757	M	NPSAD-192-C2	2	MG	ADAM	ADAM_GPNMB
M75757-2-TCCTCTTGTCTTTCAT-1	M75757	M	NPSAD-192-C2	2	MG	Homeo	Homeo_FRMD4A
M75757-2-TCGAACATCATCCTGC-1	M75757	M	NPSAD-192-C2	2	MG	Homeo	Homeo_FRMD4A
M75757-2-TCGAAGTTCATCACCC-1	M75757	M	NPSAD-192-C2	2	MG	Homeo	Homeo_FRMD4A
M75757-2-TCGACCTAGTGGCCTC-1	M75757	M	NPSAD-192-C2	2	MG	Homeo	Homeo_PICALM
M75757-2-TCGACCTAGTTCCGGC-1	M75757	M	NPSAD-192-C2	2	MG	Homeo	Homeo_FRMD4A
M75757-2-TCGACCTCAGTGAGCA-1	M75757	M	NPSAD-192-C2	2	MG	Homeo	Homeo_FRMD4A
M75757-2-TCGCACTGTTTGATCG-1	M75757	M	NPSAD-192-C2	2	MG	Homeo	Homeo_FRMD4A
M75757-2-TCGGGACCAAGAAACT-1	M75757	M	NPSAD-192-C2	2	MG	Homeo	Homeo_FRMD4A
M75757-2-TCGTAGATCCTTGAAG-1	M75757	M	NPSAD-192-C2	2	MG	Homeo	Homeo_FRMD4A
M75757-2-TCTATCACACCCTCTA-1	M75757	M	NPSAD-192-C2	2	MG	Homeo	Homeo_PICALM
M75757-2-TCTGCCACAACCAGAG-1	M75757	M	NPSAD-192-C2	2	MG	Homeo	Homeo_FRMD4A
M75757-2-TCTGCCATCATCGTAG-1	M75757	M	NPSAD-192-C2	2	MG	Adapt	Adapt_HIF1A
M75757-2-TCTGGCTAGGAGTCTG-1	M75757	M	NPSAD-192-C2	2	MG	Homeo	Homeo_FRMD4A
M75757-2-TCTTGCGGTTACGCCG-1	M75757	M	NPSAD-192-C2	2	MG	Homeo	Homeo_FRMD4A
M75757-2-TGACCCTAGACTTCAC-1	M75757	M	NPSAD-192-C2	2	MG	Homeo	Homeo_FRMD4A
M75757-2-TGACGCGCACCGTGCA-1	M75757	M	NPSAD-192-C2	2	MG	Homeo	Homeo_FRMD4A
M75757-2-TGACTCCAGTCCCTAA-1	M75757	M	NPSAD-192-C2	2	MG	Homeo	Homeo_FRMD4A
M75757-2-TGAGACTGTGTCTTGA-1	M75757	M	NPSAD-192-C2	2	MG	Homeo	Homeo_FRMD4A
M75757-2-TGAGCATAGCTGTGCC-1	M75757	M	NPSAD-192-C2	2	MG	Homeo	Homeo_PICALM
M75757-2-TGAGCATGTCCCGTGA-1	M75757	M	NPSAD-192-C2	2	MG	Adapt	Adapt_CCL3
M75757-2-TGAGCGCAGCTAATCC-1	M75757	M	NPSAD-192-C2	2	MG	Homeo	Homeo_FRMD4A
M75757-2-TGATCTTAGAACTCCT-1	M75757	M	NPSAD-192-C2	2	MG	Homeo	Homeo_FRMD4A
M75757-2-TGATCTTAGAGTGTTA-1	M75757	M	NPSAD-192-C2	2	MG	Homeo	Homeo_PICALM
M75757-2-TGATCTTCAGATACCT-1	M75757	M	NPSAD-192-C2	2	MG	Adapt	Adapt_CCL3
M75757-2-TGATTTCGTCGGCCTA-1	M75757	M	NPSAD-192-C2	2	MG	Homeo	Homeo_FRMD4A
M75757-2-TGCAGGCGTGTTATCG-1	M75757	M	NPSAD-192-C2	2	MG	Homeo	Homeo_FRMD4A
M75757-2-TGCGACGCATAATCGC-1	M75757	M	NPSAD-192-C2	2	MG	Homeo	Homeo_FRMD4A
M75757-2-TGCGGCACACTCTCGT-1	M75757	M	NPSAD-192-C2	2	MG	Homeo	Homeo_PICALM
M75757-2-TGCTCCATCCTACGGG-1	M75757	M	NPSAD-192-C2	2	MG	Homeo	Homeo_FRMD4A
M75757-2-TGCTGAAGTGGACTAG-1	M75757	M	NPSAD-192-C2	2	MG	Homeo	Homeo_FRMD4A
M75757-2-TGGAACTCATGGAACG-1	M75757	M	NPSAD-192-C2	2	MG	Homeo	Homeo_FRMD4A
M75757-2-TGGAGAGTCACATTGG-1	M75757	M	NPSAD-192-C2	2	MG	Homeo	Homeo_FRMD4A
M75757-2-TGGAGGACATCCGATA-1	M75757	M	NPSAD-192-C2	2	MG	Homeo	Homeo_FRMD4A
M75757-2-TGGAGGAGTATGTCTG-1	M75757	M	NPSAD-192-C2	2	MG	ADAM	ADAM_GPNMB
M75757-2-TGGATGTTCACGAGGA-1	M75757	M	NPSAD-192-C2	2	MG	Homeo	Homeo_FRMD4A
M75757-2-TGGGAAGGTTGTGTAC-1	M75757	M	NPSAD-192-C2	2	MG	Homeo	Homeo_PICALM
M75757-2-TGGTACACACGTACTA-1	M75757	M	NPSAD-192-C2	2	MG	Homeo	Homeo_FRMD4A
M75757-2-TGGTAGTGTGAGTTGG-1	M75757	M	NPSAD-192-C2	2	MG	Homeo	Homeo_FRMD4A
M75757-2-TGTAAGCTCCAGTGCG-1	M75757	M	NPSAD-192-C2	2	MG	Homeo	Homeo_PICALM
M75757-2-TGTCCACCAGACATCT-1	M75757	M	NPSAD-192-C2	2	MG	Homeo	Homeo_PICALM
M75757-2-TGTCCACGTTCCATTT-1	M75757	M	NPSAD-192-C2	2	MG	Homeo	Homeo_FRMD4A
M75757-2-TGTGATGAGTACAGCG-1	M75757	M	NPSAD-192-C2	2	MG	Homeo	Homeo_PICALM
M75757-2-TGTGTGATCGGTCTGG-1	M75757	M	NPSAD-192-C2	2	MG	Homeo	Homeo_FRMD4A
M75757-2-TTAATCCAGCGACAGT-1	M75757	M	NPSAD-192-C2	2	MG	Homeo	Homeo_FRMD4A
M75757-2-TTACAGGTCGTGGCGT-1	M75757	M	NPSAD-192-C2	2	MG	Homeo	Homeo_FRMD4A
M75757-2-TTCCGTGAGAGCAACC-1	M75757	M	NPSAD-192-C2	2	MG	Homeo	Homeo_PICALM
M75757-2-TTCTAACCAAATCGTC-1	M75757	M	NPSAD-192-C2	2	MG	Homeo	Homeo_FRMD4A
M75757-2-TTCTCTCCAGGCACAA-1	M75757	M	NPSAD-192-C2	2	MG	Homeo	Homeo_FRMD4A
M75757-2-TTGACCCTCAATCTCT-1	M75757	M	NPSAD-192-C2	2	PVM	PVM	PVM_CD163
M75757-2-TTGAGTGAGATTAGAC-1	M75757	M	NPSAD-192-C2	2	MG	Homeo	Homeo_FRMD4A
M75757-2-TTGAGTGTCGGTCGGT-1	M75757	M	NPSAD-192-C2	2	MG	Homeo	Homeo_FRMD4A
M75757-2-TTGGGATGTCGTCTCT-1	M75757	M	NPSAD-192-C2	2	MG	Homeo	Homeo_FRMD4A
M75757-2-TTGGTTTGTAGTGTGG-1	M75757	M	NPSAD-192-C2	2	MG	Homeo	Homeo_FRMD4A
M75757-2-TTGTGGAAGTACTGTC-1	M75757	M	NPSAD-192-C2	2	MG	Homeo	Homeo_FRMD4A
M75757-2-TTTACCAAGACGTCCC-1	M75757	M	NPSAD-192-C2	2	MG	Homeo	Homeo_FRMD4A
M75757-2-TTTATGCGTAGCTTAC-1	M75757	M	NPSAD-192-C2	2	MG	Homeo	Homeo_PICALM
M75757-2-TTTATGCTCTTACGGA-1	M75757	M	NPSAD-192-C2	2	MG	Homeo	Homeo_FRMD4A
M75757-2-TTTGGAGCATGACTGT-1	M75757	M	NPSAD-192-C2	2	MG	Homeo	Homeo_FRMD4A
M75871-1-AACTTCTCAACAAGAT-0	M75871	M	NPSAD-194-C1	1	MG	Homeo	Homeo_FRMD4A
M75871-1-ACCACAAAGCCGATCC-0	M75871	M	NPSAD-194-C1	1	MG	Homeo	Homeo_FRMD4A
M75871-1-ACCTACCAGTAACGAT-0	M75871	M	NPSAD-194-C1	1	MG	Homeo	Homeo_FRMD4A
M75871-1-ACGATCAAGGTAGTAT-0	M75871	M	NPSAD-194-C1	1	MG	Homeo	Homeo_FRMD4A
M75871-1-ACGGGTCCAGTTGCGC-0	M75871	M	NPSAD-194-C1	1	MG	Homeo	Homeo_FRMD4A
M75871-1-AGAGCCCGTTAGGCTT-0	M75871	M	NPSAD-194-C1	1	MG	Homeo	Homeo_PICALM
M75871-1-ATTCTTGGTTAGTCGT-0	M75871	M	NPSAD-194-C1	1	MG	Homeo	Homeo_PICALM
M75871-1-CACTGTCAGACTCTTG-0	M75871	M	NPSAD-194-C1	1	MG	Homeo	Homeo_FRMD4A
M75871-1-CCTCCTCTCGTTGCCT-0	M75871	M	NPSAD-194-C1	1	PVM	PVM	PVM_CD163
M75871-1-CCTGCATGTGATTGGG-0	M75871	M	NPSAD-194-C1	1	MG	Homeo	Homeo_FRMD4A
M75871-1-CGTAAGTAGTGTCATC-0	M75871	M	NPSAD-194-C1	1	MG	Homeo	Homeo_FRMD4A
M75871-1-CTCATGCAGCCATTGT-0	M75871	M	NPSAD-194-C1	1	MG	Homeo	Homeo_FRMD4A
M75871-1-GACCTTCTCACCGGGT-0	M75871	M	NPSAD-194-C1	1	MG	Homeo	Homeo_FRMD4A
M75871-1-GATAGCTGTCATCACA-0	M75871	M	NPSAD-194-C1	1	MG	Homeo	Homeo_FRMD4A
M75871-1-GATCACATCTTGATTC-0	M75871	M	NPSAD-194-C1	1	MG	Homeo	Homeo_FRMD4A
M75871-1-GCCGTGATCCGCGAGT-0	M75871	M	NPSAD-194-C1	1	MG	Homeo	Homeo_FRMD4A
M75871-1-GGTGTCGGTTCCACGG-0	M75871	M	NPSAD-194-C1	1	MG	Homeo	Homeo_FRMD4A
M75871-1-GTAACACCAACGAGGT-0	M75871	M	NPSAD-194-C1	1	MG	Homeo	Homeo_FRMD4A
M75871-1-TAGAGTCAGCCGTAAG-0	M75871	M	NPSAD-194-C1	1	PVM	PVM	PVM_CD163
M75871-1-TCACACCCAGCTGTGC-0	M75871	M	NPSAD-194-C1	1	MG	Homeo	Homeo_FRMD4A
M75871-1-TCACACCTCAGACCGC-0	M75871	M	NPSAD-194-C1	1	MG	Homeo	Homeo_FRMD4A
M75871-1-TCATTACCACAATCTG-0	M75871	M	NPSAD-194-C1	1	MG	Homeo	Homeo_FRMD4A
M75871-1-TGAGCGCGTACGGGAT-0	M75871	M	NPSAD-194-C1	1	MG	Homeo	Homeo_FRMD4A
M75871-1-TGATCAGTCCACAGGC-0	M75871	M	NPSAD-194-C1	1	MG	Homeo	Homeo_FRMD4A
M75871-1-TGCTTCGTCCAAGCAT-0	M75871	M	NPSAD-194-C1	1	MG	Homeo	Homeo_FRMD4A
M75871-1-TGGAGGACATCCGATA-0	M75871	M	NPSAD-194-C1	1	MG	Homeo	Homeo_FRMD4A
M75871-2-ACCTGTCCAGATACCT-1	M75871	M	NPSAD-194-C2	2	MG	Homeo	Homeo_FRMD4A
M75871-2-ACGGTTAAGAATTTGG-1	M75871	M	NPSAD-194-C2	2	MG	Homeo	Homeo_FRMD4A
M75871-2-ACGTTCCAGAGAGGTA-1	M75871	M	NPSAD-194-C2	2	MG	Homeo	Homeo_FRMD4A
M75871-2-AGCGATTAGCATGCGA-1	M75871	M	NPSAD-194-C2	2	MG	Homeo	Homeo_FRMD4A
M75871-2-AGCGCTGTCTACCTTA-1	M75871	M	NPSAD-194-C2	2	MG	Homeo	Homeo_FRMD4A
M75871-2-AGGTCTATCCGCGAGT-1	M75871	M	NPSAD-194-C2	2	MG	Homeo	Homeo_FRMD4A
M75871-2-ATGAAAGCAGACGGAT-1	M75871	M	NPSAD-194-C2	2	MG	Homeo	Homeo_FRMD4A
M75871-2-ATTCTTGCAGAGCCCT-1	M75871	M	NPSAD-194-C2	2	MG	Homeo	Homeo_FRMD4A
M75871-2-ATTGTTCAGCGACTAG-1	M75871	M	NPSAD-194-C2	2	MG	Homeo	Homeo_FRMD4A
M75871-2-CAGGTATTCGAGTCCG-1	M75871	M	NPSAD-194-C2	2	MG	Homeo	Homeo_FRMD4A
M75871-2-CATAAGCGTGATACTC-1	M75871	M	NPSAD-194-C2	2	MG	Homeo	Homeo_FRMD4A
M75871-2-CATGAGTAGGTTGGTG-1	M75871	M	NPSAD-194-C2	2	MG	Homeo	Homeo_FRMD4A
M75871-2-CATTGCCCACGGGCTT-1	M75871	M	NPSAD-194-C2	2	MG	Homeo	Homeo_FRMD4A
M75871-2-CCCGAAGTCTCGCAGG-1	M75871	M	NPSAD-194-C2	2	MG	Homeo	Homeo_FRMD4A
M75871-2-CCTATCGGTATACCCA-1	M75871	M	NPSAD-194-C2	2	MG	Homeo	Homeo_FRMD4A
M75871-2-CGAGTGCTCAATCTCT-1	M75871	M	NPSAD-194-C2	2	MG	Homeo	Homeo_FRMD4A
M75871-2-CGTTCTGAGGTATCTC-1	M75871	M	NPSAD-194-C2	2	MG	Homeo	Homeo_FRMD4A
M75871-2-CTCAGAAAGCGATGCA-1	M75871	M	NPSAD-194-C2	2	MG	Adapt	Adapt_HIF1A
M75871-2-CTGAATGCAGCGTGAA-1	M75871	M	NPSAD-194-C2	2	MG	Homeo	Homeo_FRMD4A
M75871-2-CTGCATCTCACGTCCT-1	M75871	M	NPSAD-194-C2	2	MG	Homeo	Homeo_FRMD4A
M75871-2-CTGCCATTCGATTTCT-1	M75871	M	NPSAD-194-C2	2	MG	ADAM	ADAM_GPNMB
M75871-2-CTGTATTAGACCACGA-1	M75871	M	NPSAD-194-C2	2	MG	Homeo	Homeo_FRMD4A
M75871-2-CTGTCGTAGTGGCAGT-1	M75871	M	NPSAD-194-C2	2	MG	Homeo	Homeo_FRMD4A
M75871-2-CTTGAGAGTTATCCAG-1	M75871	M	NPSAD-194-C2	2	MG	Homeo	Homeo_FRMD4A
M75871-2-CTTTCAAAGAACCCGA-1	M75871	M	NPSAD-194-C2	2	MG	Homeo	Homeo_PICALM
M75871-2-GAAATGATCGGAAACG-1	M75871	M	NPSAD-194-C2	2	MG	Homeo	Homeo_FRMD4A
M75871-2-GAAGCGATCTCGCTTG-1	M75871	M	NPSAD-194-C2	2	MG	Homeo	Homeo_FRMD4A
M75871-2-GAATCGTGTGCTTCAA-1	M75871	M	NPSAD-194-C2	2	MG	Homeo	Homeo_PICALM
M75871-2-GATAGAAGTTATGACC-1	M75871	M	NPSAD-194-C2	2	MG	Homeo	Homeo_FRMD4A
M75871-2-GATCACAGTCATCACA-1	M75871	M	NPSAD-194-C2	2	MG	Homeo	Homeo_FRMD4A
M75871-2-GCAGGCTTCGGCTGAC-1	M75871	M	NPSAD-194-C2	2	MG	Homeo	Homeo_FRMD4A
M75871-2-GCCATGGGTATGTCTG-1	M75871	M	NPSAD-194-C2	2	MG	Homeo	Homeo_FRMD4A
M75871-2-GGGTGAATCTAGCCTC-1	M75871	M	NPSAD-194-C2	2	MG	Homeo	Homeo_FRMD4A
M75871-2-GGTGGCTTCGGCTTCT-1	M75871	M	NPSAD-194-C2	2	MG	Homeo	Homeo_FRMD4A
M75871-2-GGTTAACAGTGTTCCA-1	M75871	M	NPSAD-194-C2	2	MG	Homeo	Homeo_FRMD4A
M75871-2-GTGTGATAGAGGTATT-1	M75871	M	NPSAD-194-C2	2	MG	Adapt	Adapt_HSPA1A
M75871-2-GTTCGCTAGACCATTC-1	M75871	M	NPSAD-194-C2	2	MG	Homeo	Homeo_FRMD4A
M75871-2-GTTGAACGTACGAAAT-1	M75871	M	NPSAD-194-C2	2	MG	Homeo	Homeo_FRMD4A
M75871-2-TAAGCGTAGTCACGAG-1	M75871	M	NPSAD-194-C2	2	MG	Homeo	Homeo_FRMD4A
M75871-2-TCATTGTCAGCTGTTA-1	M75871	M	NPSAD-194-C2	2	MG	Homeo	Homeo_FRMD4A
M75871-2-TCCTAATCAATGCAAA-1	M75871	M	NPSAD-194-C2	2	MG	Homeo	Homeo_FRMD4A
M75871-2-TCGGATACATATACCG-1	M75871	M	NPSAD-194-C2	2	MG	Homeo	Homeo_FRMD4A
M75871-2-TGACAGTAGTTCATCG-1	M75871	M	NPSAD-194-C2	2	MG	Homeo	Homeo_FRMD4A
M75871-2-TGAGCGCCAGGCCTGT-1	M75871	M	NPSAD-194-C2	2	MG	Homeo	Homeo_FRMD4A
M75871-2-TGCGATATCACCTTAT-1	M75871	M	NPSAD-194-C2	2	MG	Homeo	Homeo_FRMD4A
M75871-2-TGTGCGGTCAGGTAAA-1	M75871	M	NPSAD-194-C2	2	MG	Homeo	Homeo_FRMD4A
M75871-2-TGTGGCGTCGCAATTG-1	M75871	M	NPSAD-194-C2	2	MG	Homeo	Homeo_FRMD4A
M75871-2-TTAATCCCATACTGTG-1	M75871	M	NPSAD-194-C2	2	MG	Homeo	Homeo_FRMD4A
M75871-2-TTCTGTATCGCTCTAC-1	M75871	M	NPSAD-194-C2	2	MG	Homeo	Homeo_FRMD4A
M75871-2-TTGATGGAGTGTACCT-1	M75871	M	NPSAD-194-C2	2	MG	Homeo	Homeo_FRMD4A
M75954-1-AAGGTAAGTAGAGATT-0	M75954	M	NPSAD-170-A1	1	MG	Homeo	Homeo_PICALM
M75954-1-ACAGAAACAACCCTCT-0	M75954	M	NPSAD-170-A1	1	MG	Homeo	Homeo_PICALM
M75954-1-ACCGTTCCAGGATTCT-0	M75954	M	NPSAD-170-A1	1	MG	Homeo	Homeo_PICALM
M75954-1-ACCTGAAGTTCCTTGC-0	M75954	M	NPSAD-170-A1	1	MG	Homeo	Homeo_PICALM
M75954-1-AGTAGTCAGGTCTGGA-0	M75954	M	NPSAD-170-A1	1	MG	Adapt	Adapt_AIF1
M75954-1-ATGTCCCGTGAGACCA-0	M75954	M	NPSAD-170-A1	1	MG	Adapt	Adapt_AIF1
M75954-1-ATTGGGTTCCCTTTGG-0	M75954	M	NPSAD-170-A1	1	MG	Homeo	Homeo_PICALM
M75954-1-ATTTCACAGGCACGAT-0	M75954	M	NPSAD-170-A1	1	MG	Homeo	Homeo_PICALM
M75954-1-CACAGATAGTCCCGGT-0	M75954	M	NPSAD-170-A1	1	MG	ADAM	ADAM_GPNMB
M75954-1-CAGGTATCAACCAGAG-0	M75954	M	NPSAD-170-A1	1	MG	Homeo	Homeo_PICALM
M75954-1-CATAGACAGATTCGCT-0	M75954	M	NPSAD-170-A1	1	PVM	PVM	PVM_CD163
M75954-1-CATCGCTCAGGTTACT-0	M75954	M	NPSAD-170-A1	1	MG	Homeo	Homeo_PICALM
M75954-1-CATTGCCGTCCAAGAG-0	M75954	M	NPSAD-170-A1	1	MG	Homeo	Homeo_PICALM
M75954-1-CCTCCAACAGCGAACA-0	M75954	M	NPSAD-170-A1	1	MG	ADAM	ADAM_GPNMB
M75954-1-CGTAATGTCTGGTCAA-0	M75954	M	NPSAD-170-A1	1	MG	Adapt	Adapt_TMEM163
M75954-1-CGTCCATAGCTGTTCA-0	M75954	M	NPSAD-170-A1	1	MG	ADAM	ADAM_GPNMB
M75954-1-CGTGATACACGACAAG-0	M75954	M	NPSAD-170-A1	1	MG	ADAM	ADAM_GPNMB
M75954-1-CGTTAGATCAAAGCCT-0	M75954	M	NPSAD-170-A1	1	MG	Homeo	Homeo_PICALM
M75954-1-CTATAGGGTAGCTGCC-0	M75954	M	NPSAD-170-A1	1	MG	Homeo	Homeo_PICALM
M75954-1-GAACACTGTTTGAACC-0	M75954	M	NPSAD-170-A1	1	PVM	PVM	PVM_CD163
M75954-1-GAATAGAAGGCATGGT-0	M75954	M	NPSAD-170-A1	1	MG	Homeo	Homeo_PICALM
M75954-1-GAATCGTGTTTACCTT-0	M75954	M	NPSAD-170-A1	1	MG	ADAM	ADAM_GPNMB
M75954-1-GATGACTTCTGGGAGA-0	M75954	M	NPSAD-170-A1	1	MG	Adapt	Adapt_AIF1
M75954-1-GCAGGCTCAACAGATA-0	M75954	M	NPSAD-170-A1	1	MG	Homeo	Homeo_PICALM
M75954-1-GCCCAGATCACGGAGA-0	M75954	M	NPSAD-170-A1	1	MG	Adapt	Adapt_AIF1
M75954-1-GCGGATCCAAAGGGCT-0	M75954	M	NPSAD-170-A1	1	MG	Homeo	Homeo_PICALM
M75954-1-GCGTGCAAGAAGAACG-0	M75954	M	NPSAD-170-A1	1	MG	Homeo	Homeo_PICALM
M75954-1-GGAATGGGTTACAGCT-0	M75954	M	NPSAD-170-A1	1	MG	Adapt	Adapt_AIF1
M75954-1-GGACGTCTCTTTGCAT-0	M75954	M	NPSAD-170-A1	1	MG	ADAM	ADAM_GPNMB
M75954-1-GGATGTTTCACAAGAA-0	M75954	M	NPSAD-170-A1	1	MG	Homeo	Homeo_PICALM
M75954-1-GGTTCTCGTTCTCAGA-0	M75954	M	NPSAD-170-A1	1	MG	Homeo	Homeo_PICALM
M75954-1-GTGCAGCAGCAAGGAA-0	M75954	M	NPSAD-170-A1	1	PVM	PVM	PVM_CD163
M75954-1-GTTGCTCGTGAACCGA-0	M75954	M	NPSAD-170-A1	1	MG	Homeo	Homeo_PICALM
M75954-1-TAACACGGTTGCCGCA-0	M75954	M	NPSAD-170-A1	1	PVM	PVM	PVM_CD163
M75954-1-TAATTCCGTTATGACC-0	M75954	M	NPSAD-170-A1	1	PVM	PVM	PVM_CD163
M75954-1-TACAACGGTTGGAGAC-0	M75954	M	NPSAD-170-A1	1	MG	Homeo	Homeo_PICALM
M75954-1-TACCCACAGGCATCGA-0	M75954	M	NPSAD-170-A1	1	MG	Homeo	Homeo_PICALM
M75954-1-TATTCCATCTTCTGTA-0	M75954	M	NPSAD-170-A1	1	MG	Homeo	Homeo_PICALM
M75954-1-TCCATCGAGTTAGTAG-0	M75954	M	NPSAD-170-A1	1	MG	Homeo	Homeo_PICALM
M75954-1-TCCATCGCAACCAACT-0	M75954	M	NPSAD-170-A1	1	PVM	PVM	PVM_CD163
M75954-1-TCCGAAACAGACGATG-0	M75954	M	NPSAD-170-A1	1	MG	Homeo	Homeo_PICALM
M75954-1-TCCTCGATCTTTCAGT-0	M75954	M	NPSAD-170-A1	1	MG	Homeo	Homeo_PICALM
M75954-1-TTCCGTGTCGCACGGT-0	M75954	M	NPSAD-170-A1	1	PVM	PVM	PVM_CD163
M75954-1-TTGACCCTCCGTATGA-0	M75954	M	NPSAD-170-A1	1	PVM	PVM	PVM_CD163
M75954-2-AAATGGACACGAAGAC-1	M75954	M	NPSAD-170-A2	2	MG	Homeo	Homeo_PICALM
M75954-2-AACAAGACACACCTGG-1	M75954	M	NPSAD-170-A2	2	PVM	PVM	PVM_CD163
M75954-2-AATCGACTCAGCACCG-1	M75954	M	NPSAD-170-A2	2	MG	Homeo	Homeo_PICALM
M75954-2-ACCAACAGTGGAAGTC-1	M75954	M	NPSAD-170-A2	2	MG	Adapt	Adapt_AIF1
M75954-2-ACTTTGTCAGGCTCTG-1	M75954	M	NPSAD-170-A2	2	MG	Homeo	Homeo_PICALM
M75954-2-AGAAGCGAGCATGTTC-1	M75954	M	NPSAD-170-A2	2	MG	Homeo	Homeo_PICALM
M75954-2-AGACCCGTCGTCAAAC-1	M75954	M	NPSAD-170-A2	2	MG	Adapt	Adapt_HIST
M75954-2-AGGGAGTAGGTCGCCT-1	M75954	M	NPSAD-170-A2	2	MG	Homeo	Homeo_PICALM
M75954-2-AGGGCTCTCACTCACC-1	M75954	M	NPSAD-170-A2	2	MG	Homeo	Homeo_PICALM
M75954-2-AGTAGTCGTAGTGCGA-1	M75954	M	NPSAD-170-A2	2	MG	Homeo	Homeo_PICALM
M75954-2-ATACTTCCACCGTGAC-1	M75954	M	NPSAD-170-A2	2	MG	Homeo	Homeo_PICALM
M75954-2-ATCACGACATAATGAG-1	M75954	M	NPSAD-170-A2	2	MG	Homeo	Homeo_PICALM
M75954-2-ATCACGAGTATAGCTC-1	M75954	M	NPSAD-170-A2	2	MG	Homeo	Homeo_PICALM
M75954-2-ATTATCCGTACTCCCT-1	M75954	M	NPSAD-170-A2	2	MG	Homeo	Homeo_PICALM
M75954-2-ATTCGTTAGAGCATAT-1	M75954	M	NPSAD-170-A2	2	PVM	PVM	PVM_CD163
M75954-2-ATTGGGTGTCTGTAAC-1	M75954	M	NPSAD-170-A2	2	MG	ADAM	ADAM_GPNMB
M75954-2-CAACGATAGGGATGTC-1	M75954	M	NPSAD-170-A2	2	MG	Homeo	Homeo_PICALM
M75954-2-CAATGACAGTGCTAGG-1	M75954	M	NPSAD-170-A2	2	MG	Homeo	Homeo_PICALM
M75954-2-CACTAAGTCCGGCTTT-1	M75954	M	NPSAD-170-A2	2	MG	ADAM	ADAM_GPNMB
M75954-2-CAGCACGGTTGTAGCT-1	M75954	M	NPSAD-170-A2	2	PVM	PVM	PVM_CD163
M75954-2-CAGCCAGGTCGCTGCA-1	M75954	M	NPSAD-170-A2	2	MG	ADAM	ADAM_GPNMB
M75954-2-CATCGCTGTTAAGCAA-1	M75954	M	NPSAD-170-A2	2	MG	Homeo	Homeo_PICALM
M75954-2-CCGGTAGAGTTCATGC-1	M75954	M	NPSAD-170-A2	2	MG	Homeo	Homeo_PICALM
M75954-2-CCTCCAATCCCGAGTG-1	M75954	M	NPSAD-170-A2	2	MG	ADAM	ADAM_GPNMB
M75954-2-CGAAGTTGTGCGAACA-1	M75954	M	NPSAD-170-A2	2	PVM	PVM	PVM_CD163
M75954-2-CGAGAAGAGAGCGACT-1	M75954	M	NPSAD-170-A2	2	MG	Homeo	Homeo_PICALM
M75954-2-GAATAGATCGAACGCC-1	M75954	M	NPSAD-170-A2	2	PVM	PVM	PVM_CD163
M75954-2-GACCAATCATCTAACG-1	M75954	M	NPSAD-170-A2	2	MG	Homeo	Homeo_PICALM
M75954-2-GACCCTTCAAATGCTC-1	M75954	M	NPSAD-170-A2	2	MG	Homeo	Homeo_FRMD4A
M75954-2-GACTTCCAGTATGAAC-1	M75954	M	NPSAD-170-A2	2	MG	Homeo	Homeo_PICALM
M75954-2-GAGCTGCTCCATACTT-1	M75954	M	NPSAD-170-A2	2	MG	Homeo	Homeo_PICALM
M75954-2-GATAGAACAGGAGGAG-1	M75954	M	NPSAD-170-A2	2	MG	Adapt	Adapt_AIF1
M75954-2-GATTCTTTCTTGAACG-1	M75954	M	NPSAD-170-A2	2	PVM	PVM	PVM_CD163
M75954-2-GCAACCGCAGATGCGA-1	M75954	M	NPSAD-170-A2	2	PVM	PVM	PVM_CD163
M75954-2-GCACGGTCAGTCCCGA-1	M75954	M	NPSAD-170-A2	2	MG	Homeo	Homeo_PICALM
M75954-2-GCAGCTGAGAGAATCT-1	M75954	M	NPSAD-170-A2	2	MG	Homeo	Homeo_PICALM
M75954-2-GCGGATCTCGAATGCT-1	M75954	M	NPSAD-170-A2	2	MG	Homeo	Homeo_PICALM
M75954-2-GCTGGGTGTCGCCTAG-1	M75954	M	NPSAD-170-A2	2	MG	Homeo	Homeo_PICALM
M75954-2-GGGATCCTCCGTTTCG-1	M75954	M	NPSAD-170-A2	2	MG	Homeo	Homeo_PICALM
M75954-2-GTTGCGGAGAGGACTC-1	M75954	M	NPSAD-170-A2	2	MG	ADAM	ADAM_GPNMB
M75954-2-GTTGCTCGTAGGCAGT-1	M75954	M	NPSAD-170-A2	2	MG	Adapt	Adapt_AIF1
M75954-2-TAGGAGGCAGGTCAAG-1	M75954	M	NPSAD-170-A2	2	MG	Homeo	Homeo_PICALM
M75954-2-TCACTATGTCTTACAG-1	M75954	M	NPSAD-170-A2	2	MG	Homeo	Homeo_PICALM
M75954-2-TCAGTCCAGCGCTGCT-1	M75954	M	NPSAD-170-A2	2	MG	Homeo	Homeo_PICALM
M75954-2-TCCATGCGTATGTCCA-1	M75954	M	NPSAD-170-A2	2	MG	Homeo	Homeo_FRMD4A
M75954-2-TCGCTCATCTTTGGAG-1	M75954	M	NPSAD-170-A2	2	MG	Adapt	Adapt_HIF1A
M75954-2-TCTACATTCGTTCCTG-1	M75954	M	NPSAD-170-A2	2	MG	Homeo	Homeo_PICALM
M75954-2-TGAGCGCAGCTGTCCG-1	M75954	M	NPSAD-170-A2	2	MG	Homeo	Homeo_PICALM
M75954-2-TGCACGGCAAGTTGGG-1	M75954	M	NPSAD-170-A2	2	MG	Homeo	Homeo_PICALM
M75954-2-TGCGACGTCGCTATTT-1	M75954	M	NPSAD-170-A2	2	MG	Homeo	Homeo_PICALM
M75954-2-TGGATCAAGAGTCACG-1	M75954	M	NPSAD-170-A2	2	MG	Adapt	Adapt_AIF1
M75954-2-TGTTGGATCAATCGGT-1	M75954	M	NPSAD-170-A2	2	MG	Homeo	Homeo_PICALM
M75954-2-TTCATGTGTAGTGATA-1	M75954	M	NPSAD-170-A2	2	MG	Adapt	Adapt_HIST
M75954-2-TTGATGGGTCCACACG-1	M75954	M	NPSAD-170-A2	2	PVM	PVM	PVM_CD163
M75954-2-TTGTGGAAGCTGGAGT-1	M75954	M	NPSAD-170-A2	2	MG	Homeo	Homeo_PICALM
M75979-1-AAACCCACAACCGTAT-0	M75979	M	NPSAD-196-A1	1	MG	Homeo	Homeo_FRMD4A
M75979-1-AAAGGGCCAGACGATG-0	M75979	M	NPSAD-196-A1	1	MG	Homeo	Homeo_FRMD4A
M75979-1-AAGTCGTAGATGGGCT-0	M75979	M	NPSAD-196-A1	1	MG	Homeo	Homeo_FRMD4A
M75979-1-AATAGAGGTGGTAACG-0	M75979	M	NPSAD-196-A1	1	MG	Homeo	Homeo_FRMD4A
M75979-1-ACAAGCTTCTGTCAGA-0	M75979	M	NPSAD-196-A1	1	MG	ADAM	ADAM_GPNMB
M75979-1-ACACTGACATACCAGT-0	M75979	M	NPSAD-196-A1	1	PVM	PVM	PVM_CD163
M75979-1-ACGATCACATGACGGA-0	M75979	M	NPSAD-196-A1	1	MG	Homeo	Homeo_FRMD4A
M75979-1-ACTATGGCACTTCTCG-0	M75979	M	NPSAD-196-A1	1	MG	Homeo	Homeo_FRMD4A
M75979-1-ACTATTCCAATACCCA-0	M75979	M	NPSAD-196-A1	1	MG	Homeo	Homeo_PICALM
M75979-1-AGGGCCTTCTTGGTGA-0	M75979	M	NPSAD-196-A1	1	PVM	PVM	PVM_CD163
M75979-1-AGGTGTTCATGCAGGA-0	M75979	M	NPSAD-196-A1	1	MG	Homeo	Homeo_FRMD4A
M75979-1-AGGTTGTGTAGTCGGA-0	M75979	M	NPSAD-196-A1	1	MG	Homeo	Homeo_FRMD4A
M75979-1-AGTAGCTCAACTACGT-0	M75979	M	NPSAD-196-A1	1	MG	Homeo	Homeo_PICALM
M75979-1-ATCGTCCAGTCTCCTC-0	M75979	M	NPSAD-196-A1	1	PVM	PVM	PVM_CD163
M75979-1-ATGTCTTCAGAAATCA-0	M75979	M	NPSAD-196-A1	1	PVM	PVM	PVM_CD163
M75979-1-ATTCACTTCACAAGGG-0	M75979	M	NPSAD-196-A1	1	MG	Homeo	Homeo_PICALM
M75979-1-ATTTCACTCTCTTGCG-0	M75979	M	NPSAD-196-A1	1	MG	Homeo	Homeo_FRMD4A
M75979-1-CACAACACATGCCATA-0	M75979	M	NPSAD-196-A1	1	MG	Homeo	Homeo_FRMD4A
M75979-1-CACTAAGTCGTTGCCT-0	M75979	M	NPSAD-196-A1	1	MG	Homeo	Homeo_FRMD4A
M75979-1-CACTGAAGTCTCCCTA-0	M75979	M	NPSAD-196-A1	1	MG	Homeo	Homeo_FRMD4A
M75979-1-CAGAGCCCACAAGCAG-0	M75979	M	NPSAD-196-A1	1	MG	Homeo	Homeo_FRMD4A
M75979-1-CAGATTGCACTTGAGT-0	M75979	M	NPSAD-196-A1	1	MG	Homeo	Homeo_FRMD4A
M75979-1-CATGAGTTCCATTGCC-0	M75979	M	NPSAD-196-A1	1	MG	Homeo	Homeo_FRMD4A
M75979-1-CATGCCTAGTGGATAT-0	M75979	M	NPSAD-196-A1	1	MG	Homeo	Homeo_FRMD4A
M75979-1-CATGGTAAGGATACGC-0	M75979	M	NPSAD-196-A1	1	MG	Homeo	Homeo_PICALM
M75979-1-CATTGTTCACCTGCAG-0	M75979	M	NPSAD-196-A1	1	MG	Homeo	Homeo_PICALM
M75979-1-CCCTAACCAATAGAGT-0	M75979	M	NPSAD-196-A1	1	PVM	PVM	PVM_CD163
M75979-1-CCTCAACTCTTCCTAA-0	M75979	M	NPSAD-196-A1	1	MG	Homeo	Homeo_FRMD4A
M75979-1-CGCGTGACAGGTACGA-0	M75979	M	NPSAD-196-A1	1	MG	Homeo	Homeo_FRMD4A
M75979-1-CGGGACTCACGACGTC-0	M75979	M	NPSAD-196-A1	1	MG	Homeo	Homeo_FRMD4A
M75979-1-CTCCCTCAGGCGCTCT-0	M75979	M	NPSAD-196-A1	1	MG	Homeo	Homeo_FRMD4A
M75979-1-CTCCCTCCAGACCGCT-0	M75979	M	NPSAD-196-A1	1	MG	Homeo	Homeo_FRMD4A
M75979-1-CTTCCGAGTCAACGCC-0	M75979	M	NPSAD-196-A1	1	MG	Homeo	Homeo_FRMD4A
M75979-1-CTTCGGTCAGCCTTCT-0	M75979	M	NPSAD-196-A1	1	MG	Homeo	Homeo_FRMD4A
M75979-1-GACCCTTAGCGTTCAT-0	M75979	M	NPSAD-196-A1	1	MG	ADAM	ADAM_GPNMB
M75979-1-GACCGTGTCTCGCAGG-0	M75979	M	NPSAD-196-A1	1	MG	Homeo	Homeo_FRMD4A
M75979-1-GATAGAACACGATAGG-0	M75979	M	NPSAD-196-A1	1	MG	Homeo	Homeo_FRMD4A
M75979-1-GATCATGTCCGTGCGA-0	M75979	M	NPSAD-196-A1	1	MG	Homeo	Homeo_FRMD4A
M75979-1-GATGATCTCTTCCGTG-0	M75979	M	NPSAD-196-A1	1	MG	Homeo	Homeo_PICALM
M75979-1-GATGCTACAGAGGGTT-0	M75979	M	NPSAD-196-A1	1	MG	Homeo	Homeo_PICALM
M75979-1-GCAACCGTCGAACTCA-0	M75979	M	NPSAD-196-A1	1	MG	Homeo	Homeo_PICALM
M75979-1-GCGAGAAGTTCCGCGA-0	M75979	M	NPSAD-196-A1	1	PVM	PVM	PVM_CD163
M75979-1-GCGGAAAGTTAATCGC-0	M75979	M	NPSAD-196-A1	1	MG	Homeo	Homeo_FRMD4A
M75979-1-GCTTCACTCGTCGACG-0	M75979	M	NPSAD-196-A1	1	MG	Homeo	Homeo_FRMD4A
M75979-1-GTCCTCAAGAATTCAG-0	M75979	M	NPSAD-196-A1	1	MG	Homeo	Homeo_FRMD4A
M75979-1-GTCTCACGTTCGGCTG-0	M75979	M	NPSAD-196-A1	1	MG	Homeo	Homeo_FRMD4A
M75979-1-GTGCGTGAGGTTGGTG-0	M75979	M	NPSAD-196-A1	1	PVM	PVM	PVM_CD163
M75979-1-GTTGAACGTAGAGATT-0	M75979	M	NPSAD-196-A1	1	MG	Homeo	Homeo_FRMD4A
M75979-1-GTTGCTCAGGTGCTAG-0	M75979	M	NPSAD-196-A1	1	MG	Homeo	Homeo_FRMD4A
M75979-1-GTTGTAGGTTACACAC-0	M75979	M	NPSAD-196-A1	1	MG	Homeo	Homeo_PICALM
M75979-1-GTTGTCCTCTCGGTAA-0	M75979	M	NPSAD-196-A1	1	MG	Homeo	Homeo_FRMD4A
M75979-1-TAAGCACGTATTGACC-0	M75979	M	NPSAD-196-A1	1	MG	Homeo	Homeo_PICALM
M75979-1-TAATCTCAGTTGCGCC-0	M75979	M	NPSAD-196-A1	1	MG	ADAM	ADAM_GPNMB
M75979-1-TACGCTCAGGCATCGA-0	M75979	M	NPSAD-196-A1	1	MG	Homeo	Homeo_FRMD4A
M75979-1-TCACTCGTCGAGTGGA-0	M75979	M	NPSAD-196-A1	1	MG	Homeo	Homeo_FRMD4A
M75979-1-TCAGCCTTCGTTCGCT-0	M75979	M	NPSAD-196-A1	1	MG	Homeo	Homeo_FRMD4A
M75979-1-TCATATCCATGGAGAC-0	M75979	M	NPSAD-196-A1	1	MG	Homeo	Homeo_FRMD4A
M75979-1-TCATCATCACAGCCAC-0	M75979	M	NPSAD-196-A1	1	MG	Homeo	Homeo_PICALM
M75979-1-TCCGTGTTCATTCTTG-0	M75979	M	NPSAD-196-A1	1	MG	Homeo	Homeo_FRMD4A
M75979-1-TCCTCGAGTTGTTGAC-0	M75979	M	NPSAD-196-A1	1	MG	Homeo	Homeo_FRMD4A
M75979-1-TCGGATACAAAGCTAA-0	M75979	M	NPSAD-196-A1	1	MG	Homeo	Homeo_PICALM
M75979-1-TCGGTCTAGGCACTAG-0	M75979	M	NPSAD-196-A1	1	PVM	PVM	PVM_CD163
M75979-1-TCGTAGAGTTACGATC-0	M75979	M	NPSAD-196-A1	1	MG	Homeo	Homeo_FRMD4A
M75979-1-TCTACCGAGCTGCGAA-0	M75979	M	NPSAD-196-A1	1	MG	Homeo	Homeo_PICALM
M75979-1-TCTCACGAGAGGTTAT-0	M75979	M	NPSAD-196-A1	1	MG	Homeo	Homeo_FRMD4A
M75979-1-TCTCACGTCTTGTTAC-0	M75979	M	NPSAD-196-A1	1	MG	Homeo	Homeo_FRMD4A
M75979-1-TCTCTGGGTATTGAGA-0	M75979	M	NPSAD-196-A1	1	MG	Homeo	Homeo_FRMD4A
M75979-1-TGAATGCAGTGGACGT-0	M75979	M	NPSAD-196-A1	1	MG	Homeo	Homeo_FRMD4A
M75979-1-TGAGGTTCACCAGTAT-0	M75979	M	NPSAD-196-A1	1	MG	Homeo	Homeo_FRMD4A
M75979-1-TGCTTGCCATACCATG-0	M75979	M	NPSAD-196-A1	1	MG	Homeo	Homeo_FRMD4A
M75979-1-TGGAGGAAGAGGGTAA-0	M75979	M	NPSAD-196-A1	1	MG	Homeo	Homeo_PICALM
M75979-1-TGGTTAGTCTAGAACC-0	M75979	M	NPSAD-196-A1	1	MG	Homeo	Homeo_FRMD4A
M75979-1-TGTACAGAGGAAAGAC-0	M75979	M	NPSAD-196-A1	1	MG	Homeo	Homeo_FRMD4A
M75979-1-TGTCCCATCGAGATGG-0	M75979	M	NPSAD-196-A1	1	MG	Homeo	Homeo_PICALM
M75979-1-TGTGGCGAGGAAGTGA-0	M75979	M	NPSAD-196-A1	1	MG	Homeo	Homeo_FRMD4A
M75979-1-TTCTCTCGTGATTAGA-0	M75979	M	NPSAD-196-A1	1	MG	Homeo	Homeo_FRMD4A
M75979-1-TTTCACACAGGTTCAT-0	M75979	M	NPSAD-196-A1	1	MG	Homeo	Homeo_PICALM
M75979-1-TTTGACTCACGATTCA-0	M75979	M	NPSAD-196-A1	1	MG	Homeo	Homeo_PICALM
M75979-2-AAATGGAAGAGGGTCT-1	M75979	M	NPSAD-196-A2	2	MG	Homeo	Homeo_PICALM
M75979-2-AAATGGACACTGGAAG-1	M75979	M	NPSAD-196-A2	2	MG	Homeo	Homeo_FRMD4A
M75979-2-AACAAAGAGCGTTCCG-1	M75979	M	NPSAD-196-A2	2	MG	Homeo	Homeo_FRMD4A
M75979-2-AACAAGATCAGAACCT-1	M75979	M	NPSAD-196-A2	2	MG	Homeo	Homeo_FRMD4A
M75979-2-AACCATGCACTTCTCG-1	M75979	M	NPSAD-196-A2	2	MG	Homeo	Homeo_FRMD4A
M75979-2-AAGGAATCAGGACATG-1	M75979	M	NPSAD-196-A2	2	MG	Homeo	Homeo_PICALM
M75979-2-AATCACGGTAAGTTAG-1	M75979	M	NPSAD-196-A2	2	MG	Homeo	Homeo_FRMD4A
M75979-2-AATGGCTGTTTGTTGG-1	M75979	M	NPSAD-196-A2	2	MG	Homeo	Homeo_FRMD4A
M75979-2-ACCAAACTCCATTTCA-1	M75979	M	NPSAD-196-A2	2	PVM	PVM	PVM_CD163
M75979-2-ACCGTTCCAGCAGTCC-1	M75979	M	NPSAD-196-A2	2	MG	Homeo	Homeo_FRMD4A
M75979-2-ACCTGAAGTCGGCTAC-1	M75979	M	NPSAD-196-A2	2	MG	Homeo	Homeo_FRMD4A
M75979-2-ACGGTTAAGGGCTGAT-1	M75979	M	NPSAD-196-A2	2	MG	ADAM	ADAM_GPNMB
M75979-2-ACTGTCCGTTCTGAGT-1	M75979	M	NPSAD-196-A2	2	MG	ADAM	ADAM_GPNMB
M75979-2-AGACACTAGAACTTCC-1	M75979	M	NPSAD-196-A2	2	MG	Homeo	Homeo_PICALM
M75979-2-AGACACTTCCGTTGGG-1	M75979	M	NPSAD-196-A2	2	MG	Homeo	Homeo_FRMD4A
M75979-2-AGCCAGCGTGATACCT-1	M75979	M	NPSAD-196-A2	2	MG	Homeo	Homeo_FRMD4A
M75979-2-AGCGTATGTGATATAG-1	M75979	M	NPSAD-196-A2	2	MG	Homeo	Homeo_FRMD4A
M75979-2-AGCTTCCCAAAGCACG-1	M75979	M	NPSAD-196-A2	2	MG	Homeo	Homeo_FRMD4A
M75979-2-AGTACTGGTGAGAACC-1	M75979	M	NPSAD-196-A2	2	MG	ADAM	ADAM_GPNMB
M75979-2-AGTCTCCAGCACCAGA-1	M75979	M	NPSAD-196-A2	2	MG	Homeo	Homeo_FRMD4A
M75979-2-AGTGACTTCCAAGCTA-1	M75979	M	NPSAD-196-A2	2	MG	Homeo	Homeo_FRMD4A
M75979-2-ATGATCGCAGCGGATA-1	M75979	M	NPSAD-196-A2	2	MG	Adapt	Adapt_IFI44L
M75979-2-ATGGGAGGTTTACGTG-1	M75979	M	NPSAD-196-A2	2	MG	Homeo	Homeo_PICALM
M75979-2-ATTCCATGTGTAGCAG-1	M75979	M	NPSAD-196-A2	2	MG	Homeo	Homeo_FRMD4A
M75979-2-CAAAGAAAGGCATTTC-1	M75979	M	NPSAD-196-A2	2	MG	Homeo	Homeo_PICALM
M75979-2-CACGTGGGTAGGAGTC-1	M75979	M	NPSAD-196-A2	2	MG	Homeo	Homeo_FRMD4A
M75979-2-CACTAAGGTGCCCAGT-1	M75979	M	NPSAD-196-A2	2	MG	Homeo	Homeo_FRMD4A
M75979-2-CAGAGCCAGGGAGGCA-1	M75979	M	NPSAD-196-A2	2	MG	Homeo	Homeo_PICALM
M75979-2-CAGATCAGTGATCATC-1	M75979	M	NPSAD-196-A2	2	MG	Homeo	Homeo_FRMD4A
M75979-2-CAGATTGCAATACCTG-1	M75979	M	NPSAD-196-A2	2	MG	ADAM	ADAM_GPNMB
M75979-2-CAGCAATAGGTAGCAC-1	M75979	M	NPSAD-196-A2	2	MG	Homeo	Homeo_FRMD4A
M75979-2-CCACAAAAGCATAGGC-1	M75979	M	NPSAD-196-A2	2	MG	Homeo	Homeo_FRMD4A
M75979-2-CCACAAACATCGAACT-1	M75979	M	NPSAD-196-A2	2	MG	Homeo	Homeo_PICALM
M75979-2-CCTAAGACAACACGAG-1	M75979	M	NPSAD-196-A2	2	MG	Homeo	Homeo_FRMD4A
M75979-2-CCTGTTGCAAGACGGT-1	M75979	M	NPSAD-196-A2	2	MG	Homeo	Homeo_FRMD4A
M75979-2-CGATGGCTCAAACGTC-1	M75979	M	NPSAD-196-A2	2	MG	Homeo	Homeo_PICALM
M75979-2-CGGACACCATATAGCC-1	M75979	M	NPSAD-196-A2	2	MG	Adapt	Adapt_IFI44L
M75979-2-CGTGTCTTCCAGCTCT-1	M75979	M	NPSAD-196-A2	2	MG	Homeo	Homeo_FRMD4A
M75979-2-CTACATTAGACTAAGT-1	M75979	M	NPSAD-196-A2	2	MG	Homeo	Homeo_FRMD4A
M75979-2-CTATCCGTCCATCCGT-1	M75979	M	NPSAD-196-A2	2	MG	ADAM	ADAM_GPNMB
M75979-2-CTATCCGTCTACAGGT-1	M75979	M	NPSAD-196-A2	2	MG	Homeo	Homeo_FRMD4A
M75979-2-CTCAAGACACAACGCC-1	M75979	M	NPSAD-196-A2	2	MG	Homeo	Homeo_FRMD4A
M75979-2-CTTAGGAAGCATAGGC-1	M75979	M	NPSAD-196-A2	2	MG	Homeo	Homeo_FRMD4A
M75979-2-GAAGCCCAGCCGTCGT-1	M75979	M	NPSAD-196-A2	2	MG	Homeo	Homeo_FRMD4A
M75979-2-GACCAATAGACGATAT-1	M75979	M	NPSAD-196-A2	2	MG	Homeo	Homeo_FRMD4A
M75979-2-GATAGAAAGGCCACTC-1	M75979	M	NPSAD-196-A2	2	MG	Homeo	Homeo_FRMD4A
M75979-2-GATAGCTGTGTGTCCG-1	M75979	M	NPSAD-196-A2	2	MG	Homeo	Homeo_PICALM
M75979-2-GCAACCGGTATTAAGG-1	M75979	M	NPSAD-196-A2	2	MG	Homeo	Homeo_FRMD4A
M75979-2-GCGAGAAAGGGCGAGA-1	M75979	M	NPSAD-196-A2	2	MG	Homeo	Homeo_FRMD4A
M75979-2-GCGGATCAGACCAAAT-1	M75979	M	NPSAD-196-A2	2	MG	Homeo	Homeo_FRMD4A
M75979-2-GCGTTTCTCGGCTCTT-1	M75979	M	NPSAD-196-A2	2	PVM	PVM	PVM_CD163
M75979-2-GGGAGATCAACCGGAA-1	M75979	M	NPSAD-196-A2	2	MG	Homeo	Homeo_PICALM
M75979-2-GGTTAACGTTGCTCAA-1	M75979	M	NPSAD-196-A2	2	MG	Homeo	Homeo_FRMD4A
M75979-2-GTCTACCTCTCCGATC-1	M75979	M	NPSAD-196-A2	2	MG	Homeo	Homeo_FRMD4A
M75979-2-GTTACGAGTGCATGAG-1	M75979	M	NPSAD-196-A2	2	MG	Homeo	Homeo_PICALM
M75979-2-GTTCTATAGCGTACAG-1	M75979	M	NPSAD-196-A2	2	MG	Homeo	Homeo_FRMD4A
M75979-2-TACCCACAGCCGAATG-1	M75979	M	NPSAD-196-A2	2	MG	Homeo	Homeo_FRMD4A
M75979-2-TATCTGTTCGGAATGG-1	M75979	M	NPSAD-196-A2	2	MG	ADAM	ADAM_GPNMB
M75979-2-TATTTCGGTCTCACGG-1	M75979	M	NPSAD-196-A2	2	MG	Homeo	Homeo_PICALM
M75979-2-TCATGCCCACCGCTAG-1	M75979	M	NPSAD-196-A2	2	MG	Homeo	Homeo_FRMD4A
M75979-2-TCCACGTCATATAGCC-1	M75979	M	NPSAD-196-A2	2	MG	Homeo	Homeo_FRMD4A
M75979-2-TCCATCGCATCCTATT-1	M75979	M	NPSAD-196-A2	2	MG	Homeo	Homeo_PICALM
M75979-2-TCCGATCAGCACTCGC-1	M75979	M	NPSAD-196-A2	2	MG	Adapt	Adapt_HIST
M75979-2-TCCGATCGTTGAAGTA-1	M75979	M	NPSAD-196-A2	2	MG	Homeo	Homeo_FRMD4A
M75979-2-TCCGGGATCATTGTTC-1	M75979	M	NPSAD-196-A2	2	MG	Homeo	Homeo_FRMD4A
M75979-2-TCGAACATCCTAGCGG-1	M75979	M	NPSAD-196-A2	2	MG	Homeo	Homeo_PICALM
M75979-2-TCGGATACAGTCAGCC-1	M75979	M	NPSAD-196-A2	2	MG	Homeo	Homeo_FRMD4A
M75979-2-TCTCACGCAGCAGTTT-1	M75979	M	NPSAD-196-A2	2	MG	Adapt	Adapt_IFI44L
M75979-2-TCTCACGGTAGATCGG-1	M75979	M	NPSAD-196-A2	2	PVM	PVM	PVM_CD163
M75979-2-TGAGGAGTCATGCATG-1	M75979	M	NPSAD-196-A2	2	MG	Homeo	Homeo_FRMD4A
M75979-2-TGATTCTGTTCTCCTG-1	M75979	M	NPSAD-196-A2	2	MG	Homeo	Homeo_FRMD4A
M75979-2-TGGTAGTGTTCGTAAC-1	M75979	M	NPSAD-196-A2	2	MG	Homeo	Homeo_PICALM
M75979-2-TGGTGATTCCACAGGC-1	M75979	M	NPSAD-196-A2	2	MG	ADAM	ADAM_GPNMB
M75979-2-TGTAACGTCTGAGAAA-1	M75979	M	NPSAD-196-A2	2	MG	Homeo	Homeo_FRMD4A
M75979-2-TGTAGACCAAGGCGTA-1	M75979	M	NPSAD-196-A2	2	MG	Homeo	Homeo_FRMD4A
M75979-2-TGTCCACGTCGGTGTC-1	M75979	M	NPSAD-196-A2	2	MG	ADAM	ADAM_GPNMB
M75979-2-TTAATCCCACTACCCT-1	M75979	M	NPSAD-196-A2	2	MG	ADAM	ADAM_GPNMB
M75979-2-TTAATCCTCCCAATAG-1	M75979	M	NPSAD-196-A2	2	PVM	PVM	PVM_CD163
M75979-2-TTACAGGAGAGGACTC-1	M75979	M	NPSAD-196-A2	2	MG	Homeo	Homeo_PICALM
M75979-2-TTAGGCATCGGTAGAG-1	M75979	M	NPSAD-196-A2	2	MG	Homeo	Homeo_FRMD4A
M75979-2-TTCATTGTCGATGGAG-1	M75979	M	NPSAD-196-A2	2	MG	Homeo	Homeo_FRMD4A
M75979-2-TTCCACGCAGCTTTCC-1	M75979	M	NPSAD-196-A2	2	MG	Homeo	Homeo_FRMD4A
M75979-2-TTTCATGGTCGGTACC-1	M75979	M	NPSAD-196-A2	2	MG	Homeo	Homeo_FRMD4A
M75986-1-CATCAAGGTATCCTCC-0	M75986	M	NPSAD-20210113-A1	1	MG	Homeo	Homeo_FRMD4A
M75986-1-CCAATTTGTATGATCC-0	M75986	M	NPSAD-20210113-A1	1	MG	Adapt	Adapt_CCL3
M75986-1-CGAGTGCGTACAATAG-0	M75986	M	NPSAD-20210113-A1	1	MG	Homeo	Homeo_FRMD4A
M75986-1-GATTCTTGTCTTCAAG-0	M75986	M	NPSAD-20210113-A1	1	MG	Homeo	Homeo_FRMD4A
M75986-1-GTCAAGTCAGACAAGC-0	M75986	M	NPSAD-20210113-A1	1	MG	Adapt	Adapt_HSPA1A
M75986-1-TATCTGTCAGACCATT-0	M75986	M	NPSAD-20210113-A1	1	MG	Homeo	Homeo_FRMD4A
M75986-1-TATCTTGTCTTTGCGC-0	M75986	M	NPSAD-20210113-A1	1	MG	Homeo	Homeo_FRMD4A
M75986-1-TCGCACTTCACGATCA-0	M75986	M	NPSAD-20210113-A1	1	MG	Homeo	Homeo_FRMD4A
M75986-2-CCTCTCCGTGTTCATG-1	M75986	M	NPSAD-20210113-A2	2	MG	Homeo	Homeo_FRMD4A
M75986-2-GGTGAAGTCCAGCCTT-1	M75986	M	NPSAD-20210113-A2	2	MG	Homeo	Homeo_FRMD4A
M75986-2-GTAGAGGAGAACTTCC-1	M75986	M	NPSAD-20210113-A2	2	MG	Homeo	Homeo_FRMD4A
M75986-2-GTGTGATGTGGAAATT-1	M75986	M	NPSAD-20210113-A2	2	MG	Homeo	Homeo_FRMD4A
M75986-2-TACCCACAGGCGTTGA-1	M75986	M	NPSAD-20210113-A2	2	MG	Homeo	Homeo_FRMD4A
M75986-2-TCCCAGTCACAGTACT-1	M75986	M	NPSAD-20210113-A2	2	MG	Homeo	Homeo_FRMD4A
M75986-2-TCTCACGGTGTATTCG-1	M75986	M	NPSAD-20210113-A2	2	MG	Homeo	Homeo_FRMD4A
M75986-2-TTCACGCTCCATTTAC-1	M75986	M	NPSAD-20210113-A2	2	MG	Homeo	Homeo_FRMD4A
M76188-1-AAAGAACCATACCGTA-0	M76188	M	NPSAD-203-A1	1	MG	Homeo	Homeo_PICALM
M76188-1-AAAGGATCAGGGAATC-0	M76188	M	NPSAD-203-A1	1	MG	Homeo	Homeo_PICALM
M76188-1-AAAGGATGTGAGTAAT-0	M76188	M	NPSAD-203-A1	1	MG	Homeo	Homeo_FRMD4A
M76188-1-AACCAACGTTATCTTC-0	M76188	M	NPSAD-203-A1	1	MG	Homeo	Homeo_PICALM
M76188-1-AAGCGAGGTCGTATGT-0	M76188	M	NPSAD-203-A1	1	MG	Homeo	Homeo_PICALM
M76188-1-AAGCGTTAGTTGAATG-0	M76188	M	NPSAD-203-A1	1	MG	Homeo	Homeo_PICALM
M76188-1-ACCCAAACAGTCTACA-0	M76188	M	NPSAD-203-A1	1	MG	Homeo	Homeo_PICALM
M76188-1-ACCTACCAGCGTCAAG-0	M76188	M	NPSAD-203-A1	1	MG	Homeo	Homeo_PICALM
M76188-1-ACGTACAAGCGAACTG-0	M76188	M	NPSAD-203-A1	1	PVM	PVM	PVM_CD163
M76188-1-ACTACGAGTCAACCAT-0	M76188	M	NPSAD-203-A1	1	MG	Homeo	Homeo_PICALM
M76188-1-ACTACGAGTCCAAGAG-0	M76188	M	NPSAD-203-A1	1	MG	Homeo	Homeo_PICALM
M76188-1-ACTCCCAGTTGTGCCG-0	M76188	M	NPSAD-203-A1	1	PVM	PVM	PVM_CD163
M76188-1-ACTTCCGTCCGGACTG-0	M76188	M	NPSAD-203-A1	1	PVM	PVM	PVM_CD163
M76188-1-AGAACCTAGTCAACAA-0	M76188	M	NPSAD-203-A1	1	MG	Homeo	Homeo_PICALM
M76188-1-AGACCCGGTACAGAGC-0	M76188	M	NPSAD-203-A1	1	MG	Homeo	Homeo_PICALM
M76188-1-AGATAGATCTCAGAAC-0	M76188	M	NPSAD-203-A1	1	MG	Homeo	Homeo_PICALM
M76188-1-AGATCGTGTGGCTCTG-0	M76188	M	NPSAD-203-A1	1	MG	Homeo	Homeo_PICALM
M76188-1-AGATGAAAGAGCAGAA-0	M76188	M	NPSAD-203-A1	1	MG	Homeo	Homeo_PICALM
M76188-1-AGATGAACATAATCGC-0	M76188	M	NPSAD-203-A1	1	MG	Homeo	Homeo_PICALM
M76188-1-AGCATCAGTGTCACAT-0	M76188	M	NPSAD-203-A1	1	PVM	PVM	PVM_CD163
M76188-1-AGCCAATTCCTACGGG-0	M76188	M	NPSAD-203-A1	1	MG	Homeo	Homeo_PICALM
M76188-1-AGGAAATCAGGACATG-0	M76188	M	NPSAD-203-A1	1	MG	Homeo	Homeo_PICALM
M76188-1-AGGACGATCCCATAGA-0	M76188	M	NPSAD-203-A1	1	MG	exAM	exAM_ERN1
M76188-1-AGGAGGTAGCTAGAGC-0	M76188	M	NPSAD-203-A1	1	MG	Homeo	Homeo_PICALM
M76188-1-AGGAGGTCACCCTAAA-0	M76188	M	NPSAD-203-A1	1	MG	Homeo	Homeo_PICALM
M76188-1-AGGTCATTCGGACTTA-0	M76188	M	NPSAD-203-A1	1	MG	ADAM	ADAM_GPNMB
M76188-1-AGTAACCGTCAACGCC-0	M76188	M	NPSAD-203-A1	1	MG	exAM	exAM_ERN1
M76188-1-AGTACTGGTTACACTG-0	M76188	M	NPSAD-203-A1	1	PVM	PVM	PVM_CD163
M76188-1-AGTAGTCAGTCCGCGT-0	M76188	M	NPSAD-203-A1	1	MG	Homeo	Homeo_PICALM
M76188-1-AGTAGTCAGTGACACG-0	M76188	M	NPSAD-203-A1	1	PVM	PVM	PVM_CD163
M76188-1-AGTCTCCGTATCGTAC-0	M76188	M	NPSAD-203-A1	1	MG	Homeo	Homeo_PICALM
M76188-1-AGTGATCCAGAAATCA-0	M76188	M	NPSAD-203-A1	1	MG	Homeo	Homeo_PICALM
M76188-1-AGTGATCGTATCGTAC-0	M76188	M	NPSAD-203-A1	1	MG	Homeo	Homeo_PICALM
M76188-1-AGTTCCCAGTAGAGTT-0	M76188	M	NPSAD-203-A1	1	MG	Homeo	Homeo_PICALM
M76188-1-ATACTTCTCAGGAACG-0	M76188	M	NPSAD-203-A1	1	MG	Homeo	Homeo_PICALM
M76188-1-ATCACTTCAACCCGCA-0	M76188	M	NPSAD-203-A1	1	MG	Homeo	Homeo_PICALM
M76188-1-ATCCATTTCGAGTCTA-0	M76188	M	NPSAD-203-A1	1	PVM	PVM	PVM_CD163
M76188-1-ATCGCCTAGATTAGAC-0	M76188	M	NPSAD-203-A1	1	MG	Homeo	Homeo_PICALM
M76188-1-ATGTCCCAGTTGCTGT-0	M76188	M	NPSAD-203-A1	1	MG	Homeo	Homeo_PICALM
M76188-1-ATTACCTTCTGCTCTG-0	M76188	M	NPSAD-203-A1	1	MG	Homeo	Homeo_PICALM
M76188-1-ATTCGTTTCGTAGGGA-0	M76188	M	NPSAD-203-A1	1	MG	Homeo	Homeo_PICALM
M76188-1-ATTGTTCGTGAGTGAC-0	M76188	M	NPSAD-203-A1	1	PVM	PVM	PVM_CD163
M76188-1-CAGCGTGTCCTAGCTC-0	M76188	M	NPSAD-203-A1	1	MG	ADAM	ADAM_GPNMB
M76188-1-CAGGCCACAGGACGAT-0	M76188	M	NPSAD-203-A1	1	MG	ADAM	ADAM_GPNMB
M76188-1-CAGGGCTAGGGCGAGA-0	M76188	M	NPSAD-203-A1	1	MG	Adapt	Adapt_HIST
M76188-1-CAGGTATGTGACTGAG-0	M76188	M	NPSAD-203-A1	1	MG	Homeo	Homeo_PICALM
M76188-1-CATCGCTGTATGGAAT-0	M76188	M	NPSAD-203-A1	1	MG	Homeo	Homeo_PICALM
M76188-1-CCAAGCGCAATCCAGT-0	M76188	M	NPSAD-203-A1	1	MG	Homeo	Homeo_PICALM
M76188-1-CCAATTTGTCGTTGCG-0	M76188	M	NPSAD-203-A1	1	MG	Homeo	Homeo_PICALM
M76188-1-CCCTAACCACTGCGTG-0	M76188	M	NPSAD-203-A1	1	MG	Homeo	Homeo_FRMD4A
M76188-1-CCCTTAGGTACTCGTA-0	M76188	M	NPSAD-203-A1	1	MG	Homeo	Homeo_FRMD4A
M76188-1-CCGCAAGCAGAGGCAT-0	M76188	M	NPSAD-203-A1	1	MG	Homeo	Homeo_PICALM
M76188-1-CCGGTGATCCGCTAGG-0	M76188	M	NPSAD-203-A1	1	MG	Homeo	Homeo_FRMD4A
M76188-1-CCGTAGGGTCTGTGCG-0	M76188	M	NPSAD-203-A1	1	MG	ADAM	ADAM_GPNMB
M76188-1-CCGTTCACAACCCTCT-0	M76188	M	NPSAD-203-A1	1	MG	Homeo	Homeo_PICALM
M76188-1-CCGTTCATCGTTCGCT-0	M76188	M	NPSAD-203-A1	1	PVM	PVM	PVM_CD163
M76188-1-CCGTTCATCTTCCACG-0	M76188	M	NPSAD-203-A1	1	PVM	PVM	PVM_CD163
M76188-1-CCTAACCGTGGCTGCT-0	M76188	M	NPSAD-203-A1	1	MG	Homeo	Homeo_FRMD4A
M76188-1-CCTCACAAGGTGCTAG-0	M76188	M	NPSAD-203-A1	1	MG	Homeo	Homeo_PICALM
M76188-1-CCTCTAGGTCCGTACG-0	M76188	M	NPSAD-203-A1	1	MG	Prolif	Prolif_MKI67
M76188-1-CGACAGCTCCTAAGTG-0	M76188	M	NPSAD-203-A1	1	MG	Adapt	Adapt_HIST
M76188-1-CGATGGCTCGCCGATG-0	M76188	M	NPSAD-203-A1	1	MG	Prolif	Prolif_MKI67
M76188-1-CGGCAGTGTGCTATTG-0	M76188	M	NPSAD-203-A1	1	MG	Homeo	Homeo_PICALM
M76188-1-CTAACCCGTGTTGCCG-0	M76188	M	NPSAD-203-A1	1	PVM	PVM	PVM_CD163
M76188-1-CTAACTTCAATTGCGT-0	M76188	M	NPSAD-203-A1	1	MG	Homeo	Homeo_PICALM
M76188-1-CTACAGATCCTTGGAA-0	M76188	M	NPSAD-203-A1	1	MG	Homeo	Homeo_PICALM
M76188-1-CTACATTGTGTCCATA-0	M76188	M	NPSAD-203-A1	1	PVM	PVM	PVM_CD163
M76188-1-CTAGACAAGTACAGCG-0	M76188	M	NPSAD-203-A1	1	MG	Homeo	Homeo_FRMD4A
M76188-1-CTCAAGACATCATTTC-0	M76188	M	NPSAD-203-A1	1	MG	Homeo	Homeo_PICALM
M76188-1-CTCAATTCAAAGGCGT-0	M76188	M	NPSAD-203-A1	1	PVM	PVM	PVM_CD163
M76188-1-CTCAGGGGTCCTGAAT-0	M76188	M	NPSAD-203-A1	1	PVM	PVM	PVM_CD163
M76188-1-CTGGACGTCCGAGTGC-0	M76188	M	NPSAD-203-A1	1	PVM	PVM	PVM_CD163
M76188-1-CTGTATTAGCTTGTTG-0	M76188	M	NPSAD-203-A1	1	MG	Homeo	Homeo_PICALM
M76188-1-CTTACCGTCGGACCAC-0	M76188	M	NPSAD-203-A1	1	MG	Homeo	Homeo_PICALM
M76188-1-GAAACCTTCGGCATCG-0	M76188	M	NPSAD-203-A1	1	PVM	PVM	PVM_CD163
M76188-1-GAAGGACGTTCAAACC-0	M76188	M	NPSAD-203-A1	1	MG	Homeo	Homeo_PICALM
M76188-1-GAATCGTTCTATCGCC-0	M76188	M	NPSAD-203-A1	1	MG	Homeo	Homeo_PICALM
M76188-1-GACACGCAGCAAGCCA-0	M76188	M	NPSAD-203-A1	1	MG	ADAM	ADAM_GPNMB
M76188-1-GACCAATTCAGCGCGT-0	M76188	M	NPSAD-203-A1	1	MG	Homeo	Homeo_PICALM
M76188-1-GACCCAGCAACAGTGG-0	M76188	M	NPSAD-203-A1	1	PVM	PVM	PVM_CD163
M76188-1-GACGTTAAGAGCAGAA-0	M76188	M	NPSAD-203-A1	1	MG	Homeo	Homeo_PICALM
M76188-1-GACGTTACACAGAAGC-0	M76188	M	NPSAD-203-A1	1	MG	ADAM	ADAM_GPNMB
M76188-1-GACTTCCGTTGTAAAG-0	M76188	M	NPSAD-203-A1	1	MG	Adapt	Adapt_HSPA1A
M76188-1-GAGGGATCAACGGGTA-0	M76188	M	NPSAD-203-A1	1	MG	Homeo	Homeo_PICALM
M76188-1-GAGTCATAGTTGAAGT-0	M76188	M	NPSAD-203-A1	1	MG	Homeo	Homeo_PICALM
M76188-1-GAGTGTTGTTCTCGTC-0	M76188	M	NPSAD-203-A1	1	MG	Prolif	Prolif_MKI67
M76188-1-GATCACACATTCTGTT-0	M76188	M	NPSAD-203-A1	1	PVM	PVM	PVM_CD163
M76188-1-GATGATCCAAATTAGG-0	M76188	M	NPSAD-203-A1	1	MG	ADAM	ADAM_GPNMB
M76188-1-GATTGGTTCGGTTGTA-0	M76188	M	NPSAD-203-A1	1	PVM	PVM	PVM_CD163
M76188-1-GCACGGTCATTGAGCT-0	M76188	M	NPSAD-203-A1	1	MG	Adapt	Adapt_HIST
M76188-1-GCAGCCAAGTATGTAG-0	M76188	M	NPSAD-203-A1	1	MG	Homeo	Homeo_PICALM
M76188-1-GCAGTTACAGGGATAC-0	M76188	M	NPSAD-203-A1	1	MG	Homeo	Homeo_PICALM
M76188-1-GCATCGGCAATCTCGA-0	M76188	M	NPSAD-203-A1	1	MG	Homeo	Homeo_PICALM
M76188-1-GCCATTCTCTTCTCAA-0	M76188	M	NPSAD-203-A1	1	MG	Homeo	Homeo_PICALM
M76188-1-GCCCGAATCAGCTTCC-0	M76188	M	NPSAD-203-A1	1	MG	Homeo	Homeo_FRMD4A
M76188-1-GCGGATCGTATGGTAA-0	M76188	M	NPSAD-203-A1	1	PVM	PVM	PVM_CD163
M76188-1-GCGTGCACAGCCTATA-0	M76188	M	NPSAD-203-A1	1	MG	Homeo	Homeo_PICALM
M76188-1-GGAAGTGGTGCTTATG-0	M76188	M	NPSAD-203-A1	1	MG	Homeo	Homeo_FRMD4A
M76188-1-GGAATCTAGCTTCTAG-0	M76188	M	NPSAD-203-A1	1	PVM	PVM	PVM_CD163
M76188-1-GGAATGGGTTAGGAGC-0	M76188	M	NPSAD-203-A1	1	MG	Homeo	Homeo_PICALM
M76188-1-GGAGATGTCTTTCCAA-0	M76188	M	NPSAD-203-A1	1	PVM	PVM	PVM_CD163
M76188-1-GGAGGATAGCCTCAGC-0	M76188	M	NPSAD-203-A1	1	MG	Homeo	Homeo_PICALM
M76188-1-GGATGTTTCATGCTAG-0	M76188	M	NPSAD-203-A1	1	MG	Adapt	Adapt_HSPA1A
M76188-1-GGGAAGTGTCGAGTGA-0	M76188	M	NPSAD-203-A1	1	MG	Homeo	Homeo_PICALM
M76188-1-GGGACCTCACATCATG-0	M76188	M	NPSAD-203-A1	1	MG	Homeo	Homeo_PICALM
M76188-1-GGGACCTTCTACCACC-0	M76188	M	NPSAD-203-A1	1	MG	Homeo	Homeo_PICALM
M76188-1-GGGTCACCATAATCCG-0	M76188	M	NPSAD-203-A1	1	MG	Homeo	Homeo_PICALM
M76188-1-GGGTCACTCGCGGTAC-0	M76188	M	NPSAD-203-A1	1	MG	Homeo	Homeo_PICALM
M76188-1-GGGTGTCAGCCGTTAT-0	M76188	M	NPSAD-203-A1	1	MG	Homeo	Homeo_PICALM
M76188-1-GGTGGCTAGGTTCCGC-0	M76188	M	NPSAD-203-A1	1	MG	Homeo	Homeo_PICALM
M76188-1-GGTTAACAGCACGATG-0	M76188	M	NPSAD-203-A1	1	MG	Homeo	Homeo_PICALM
M76188-1-GGTTCTCTCACCTGTC-0	M76188	M	NPSAD-203-A1	1	MG	Homeo	Homeo_PICALM
M76188-1-GTAATCGCAGAGCGTA-0	M76188	M	NPSAD-203-A1	1	MG	Adapt	Adapt_IFI44L
M76188-1-GTAGAAACAATTGCGT-0	M76188	M	NPSAD-203-A1	1	PVM	PVM	PVM_CD163
M76188-1-GTAGATCCATGGCTGC-0	M76188	M	NPSAD-203-A1	1	MG	Homeo	Homeo_FRMD4A
M76188-1-GTCAAACCAACTCGTA-0	M76188	M	NPSAD-203-A1	1	MG	Homeo	Homeo_FRMD4A
M76188-1-GTCATCCGTTCCAGGC-0	M76188	M	NPSAD-203-A1	1	MG	Homeo	Homeo_PICALM
M76188-1-GTCGCGATCTTACGTT-0	M76188	M	NPSAD-203-A1	1	MG	Adapt	Adapt_HIST
M76188-1-GTCGTAACAGTCAACT-0	M76188	M	NPSAD-203-A1	1	PVM	PVM	PVM_CD163
M76188-1-GTCTAGAAGAGCGACT-0	M76188	M	NPSAD-203-A1	1	MG	Homeo	Homeo_PICALM
M76188-1-GTCTCACAGCTCCATA-0	M76188	M	NPSAD-203-A1	1	MG	Homeo	Homeo_PICALM
M76188-1-GTGCGTGCAGAAGCGT-0	M76188	M	NPSAD-203-A1	1	MG	Homeo	Homeo_FRMD4A
M76188-1-GTGGAGATCTCTATGT-0	M76188	M	NPSAD-203-A1	1	MG	Adapt	Adapt_AIF1
M76188-1-GTTAGTGCAGCCTTCT-0	M76188	M	NPSAD-203-A1	1	MG	Homeo	Homeo_PICALM
M76188-1-GTTTACTAGTACCGGA-0	M76188	M	NPSAD-203-A1	1	MG	Homeo	Homeo_PICALM
M76188-1-GTTTACTTCCCTAGGG-0	M76188	M	NPSAD-203-A1	1	MG	Homeo	Homeo_PICALM
M76188-1-TAACACGTCTCTATGT-0	M76188	M	NPSAD-203-A1	1	MG	Homeo	Homeo_PICALM
M76188-1-TAACCAGGTTCAAGTC-0	M76188	M	NPSAD-203-A1	1	MG	Homeo	Homeo_PICALM
M76188-1-TAAGCCACACCAAATC-0	M76188	M	NPSAD-203-A1	1	MG	Homeo	Homeo_PICALM
M76188-1-TAAGCCACACTCACTC-0	M76188	M	NPSAD-203-A1	1	PVM	PVM	PVM_CD163
M76188-1-TAATCTCTCAAATAGG-0	M76188	M	NPSAD-203-A1	1	MG	Homeo	Homeo_PICALM
M76188-1-TAATTCCCATCCTTGC-0	M76188	M	NPSAD-203-A1	1	MG	Homeo	Homeo_PICALM
M76188-1-TACGCTCGTCCCTAAA-0	M76188	M	NPSAD-203-A1	1	MG	Homeo	Homeo_PICALM
M76188-1-TAGACTGTCTTCGACC-0	M76188	M	NPSAD-203-A1	1	PVM	PVM	PVM_CD163
M76188-1-TATCCTATCTCCGAAA-0	M76188	M	NPSAD-203-A1	1	MG	Homeo	Homeo_PICALM
M76188-1-TCAATCTAGTAAGGGA-0	M76188	M	NPSAD-203-A1	1	MG	Homeo	Homeo_PICALM
M76188-1-TCACACCAGGTGCATG-0	M76188	M	NPSAD-203-A1	1	MG	Adapt	Adapt_HIST
M76188-1-TCACATTAGTCTCCTC-0	M76188	M	NPSAD-203-A1	1	MG	Homeo	Homeo_PICALM
M76188-1-TCACGGGTCAGGGATG-0	M76188	M	NPSAD-203-A1	1	PVM	PVM	PVM_CD163
M76188-1-TCACTCGAGGTGCATG-0	M76188	M	NPSAD-203-A1	1	MG	Homeo	Homeo_PICALM
M76188-1-TCATGCCCAGACCAAG-0	M76188	M	NPSAD-203-A1	1	PVM	PVM	PVM_CD163
M76188-1-TCATGGACATGGGAAC-0	M76188	M	NPSAD-203-A1	1	MG	Homeo	Homeo_FRMD4A
M76188-1-TCCAGAATCATTGCTT-0	M76188	M	NPSAD-203-A1	1	MG	ADAM	ADAM_GPNMB
M76188-1-TCCTCGATCCCGAATA-0	M76188	M	NPSAD-203-A1	1	MG	exAM	exAM_ERN1
M76188-1-TCCTTTCCAGTCGGAA-0	M76188	M	NPSAD-203-A1	1	MG	Homeo	Homeo_PICALM
M76188-1-TCGCACTTCGATTTCT-0	M76188	M	NPSAD-203-A1	1	MG	Homeo	Homeo_PICALM
M76188-1-TCGGGCAAGATGAATC-0	M76188	M	NPSAD-203-A1	1	MG	Homeo	Homeo_PICALM
M76188-1-TCGGTCTCAAGTGGGT-0	M76188	M	NPSAD-203-A1	1	PVM	PVM	PVM_CD163
M76188-1-TCGTAGAGTAACCAGG-0	M76188	M	NPSAD-203-A1	1	MG	Adapt	Adapt_HIST
M76188-1-TCGTCCATCTGGTGGC-0	M76188	M	NPSAD-203-A1	1	MG	Adapt	Adapt_TMEM163
M76188-1-TCTTGCGCAGCATACT-0	M76188	M	NPSAD-203-A1	1	MG	Homeo	Homeo_PICALM
M76188-1-TGACCCTAGCGCATCC-0	M76188	M	NPSAD-203-A1	1	MG	Homeo	Homeo_PICALM
M76188-1-TGACGCGCAGCTTCGG-0	M76188	M	NPSAD-203-A1	1	MG	Homeo	Homeo_PICALM
M76188-1-TGAGCATAGTAATACG-0	M76188	M	NPSAD-203-A1	1	MG	Adapt	Adapt_IFI44L
M76188-1-TGAGCGCAGCCAACCC-0	M76188	M	NPSAD-203-A1	1	MG	Homeo	Homeo_PICALM
M76188-1-TGAGGGATCTTGGTCC-0	M76188	M	NPSAD-203-A1	1	MG	Homeo	Homeo_PICALM
M76188-1-TGCAGGCGTCTTGCGG-0	M76188	M	NPSAD-203-A1	1	MG	Homeo	Homeo_PICALM
M76188-1-TGCGGCAAGGGCAATC-0	M76188	M	NPSAD-203-A1	1	MG	Homeo	Homeo_PICALM
M76188-1-TGCTTCGCAGAGACTG-0	M76188	M	NPSAD-203-A1	1	MG	Homeo	Homeo_PICALM
M76188-1-TGGAGGAAGTCTGCAT-0	M76188	M	NPSAD-203-A1	1	MG	Homeo	Homeo_PICALM
M76188-1-TGGGCTGTCATGGGAG-0	M76188	M	NPSAD-203-A1	1	MG	Adapt	Adapt_HIST
M76188-1-TGGTTAGCACTTGAAC-0	M76188	M	NPSAD-203-A1	1	MG	Homeo	Homeo_PICALM
M76188-1-TGTCCTGTCATCACTT-0	M76188	M	NPSAD-203-A1	1	MG	Homeo	Homeo_PICALM
M76188-1-TTACCGCAGATGTAGT-0	M76188	M	NPSAD-203-A1	1	MG	Homeo	Homeo_PICALM
M76188-1-TTCCGGTAGGGCAACT-0	M76188	M	NPSAD-203-A1	1	MG	Homeo	Homeo_PICALM
M76188-1-TTCCGTGCAAAGCTAA-0	M76188	M	NPSAD-203-A1	1	MG	Homeo	Homeo_PICALM
M76188-1-TTCCTCTTCGCCACTT-0	M76188	M	NPSAD-203-A1	1	MG	Adapt	Adapt_HIST
M76188-1-TTCCTTCTCATCTACT-0	M76188	M	NPSAD-203-A1	1	MG	Homeo	Homeo_PICALM
M76188-1-TTCTAGTTCACTCTTA-0	M76188	M	NPSAD-203-A1	1	MG	Homeo	Homeo_PICALM
M76188-1-TTCTTCCAGAAACTAC-0	M76188	M	NPSAD-203-A1	1	PVM	PVM	PVM_CD163
M76188-1-TTCTTCCGTTACCTGA-0	M76188	M	NPSAD-203-A1	1	MG	Homeo	Homeo_PICALM
M76188-1-TTCTTGAAGCATAGGC-0	M76188	M	NPSAD-203-A1	1	MG	Homeo	Homeo_PICALM
M76188-1-TTCTTGAAGTCTTCGA-0	M76188	M	NPSAD-203-A1	1	PVM	PVM	PVM_CD163
M76188-1-TTGACCCTCACGATCA-0	M76188	M	NPSAD-203-A1	1	MG	Homeo	Homeo_PICALM
M76188-1-TTGAGTGTCTGTAAGC-0	M76188	M	NPSAD-203-A1	1	MG	Homeo	Homeo_PICALM
M76188-1-TTGCCTGTCCATTTAC-0	M76188	M	NPSAD-203-A1	1	MG	Homeo	Homeo_PICALM
M76188-1-TTGGTTTAGGTTCTAC-0	M76188	M	NPSAD-203-A1	1	PVM	PVM	PVM_CD163
M76188-1-TTGTGGACAAAGCGTG-0	M76188	M	NPSAD-203-A1	1	MG	Homeo	Homeo_PICALM
M76188-1-TTGTGTTTCCGTGACG-0	M76188	M	NPSAD-203-A1	1	PVM	PVM	PVM_CD163
M76188-1-TTTAGTCGTCCTGGGT-0	M76188	M	NPSAD-203-A1	1	MG	Prolif	Prolif_MKI67
M76188-1-TTTCACATCATTCATC-0	M76188	M	NPSAD-203-A1	1	MG	Adapt	Adapt_HIST
M76188-2-AAACGAACAATGAACA-1	M76188	M	NPSAD-203-A2	2	MG	Homeo	Homeo_PICALM
M76188-2-AAATGGAAGATGACAT-1	M76188	M	NPSAD-203-A2	2	MG	Adapt	Adapt_AIF1
M76188-2-AACCACAAGCTCTGTA-1	M76188	M	NPSAD-203-A2	2	MG	Homeo	Homeo_FRMD4A
M76188-2-AATGGCTAGAGTCTTC-1	M76188	M	NPSAD-203-A2	2	MG	Adapt	Adapt_HIST
M76188-2-ACACTGAGTGCCTATA-1	M76188	M	NPSAD-203-A2	2	MG	Adapt	Adapt_HIST
M76188-2-ACATCCCGTTCTGACA-1	M76188	M	NPSAD-203-A2	2	MG	Homeo	Homeo_PICALM
M76188-2-ACATCGAGTGCATGAG-1	M76188	M	NPSAD-203-A2	2	MG	Homeo	Homeo_PICALM
M76188-2-ACATTTCCACGGATCC-1	M76188	M	NPSAD-203-A2	2	MG	Adapt	Adapt_IFI44L
M76188-2-ACATTTCCATCACCAA-1	M76188	M	NPSAD-203-A2	2	MG	Homeo	Homeo_PICALM
M76188-2-ACCAACAAGGTTTACC-1	M76188	M	NPSAD-203-A2	2	MG	Adapt	Adapt_HIST
M76188-2-ACCAACATCCATAGAC-1	M76188	M	NPSAD-203-A2	2	PVM	PVM	PVM_CD163
M76188-2-ACCACAATCGGCGATC-1	M76188	M	NPSAD-203-A2	2	MG	Homeo	Homeo_FRMD4A
M76188-2-ACGTCCTAGTCTGCGC-1	M76188	M	NPSAD-203-A2	2	MG	Homeo	Homeo_PICALM
M76188-2-ACGTTCCCAAACACGG-1	M76188	M	NPSAD-203-A2	2	MG	Homeo	Homeo_PICALM
M76188-2-AGACACTCACCGTCTT-1	M76188	M	NPSAD-203-A2	2	MG	Homeo	Homeo_PICALM
M76188-2-AGAGAATCATCTTCGC-1	M76188	M	NPSAD-203-A2	2	MG	Homeo	Homeo_FRMD4A
M76188-2-AGAGCCCCAGCTTTGA-1	M76188	M	NPSAD-203-A2	2	MG	Homeo	Homeo_PICALM
M76188-2-AGATGCTTCCTTGGAA-1	M76188	M	NPSAD-203-A2	2	MG	Homeo	Homeo_PICALM
M76188-2-AGCTCAAAGCCATCCG-1	M76188	M	NPSAD-203-A2	2	MG	Adapt	Adapt_HIST
M76188-2-AGGATCTTCAGTCCGG-1	M76188	M	NPSAD-203-A2	2	MG	Adapt	Adapt_HIF1A
M76188-2-ATACCGAGTGCCTTCT-1	M76188	M	NPSAD-203-A2	2	MG	Homeo	Homeo_PICALM
M76188-2-ATCCACCTCTGGCCAG-1	M76188	M	NPSAD-203-A2	2	MG	Homeo	Homeo_PICALM
M76188-2-ATCGGCGGTGTTCAGT-1	M76188	M	NPSAD-203-A2	2	MG	Homeo	Homeo_FRMD4A
M76188-2-ATGAAAGTCCCGAGTG-1	M76188	M	NPSAD-203-A2	2	MG	Adapt	Adapt_TMEM163
M76188-2-ATGGATCCAGAGGTTG-1	M76188	M	NPSAD-203-A2	2	MG	ADAM	ADAM_GPNMB
M76188-2-ATTACTCAGGGCTAAC-1	M76188	M	NPSAD-203-A2	2	MG	Homeo	Homeo_FRMD4A
M76188-2-ATTCACTAGTCACAGG-1	M76188	M	NPSAD-203-A2	2	MG	Homeo	Homeo_PICALM
M76188-2-ATTCACTGTTAAGGGC-1	M76188	M	NPSAD-203-A2	2	MG	Adapt	Adapt_HIST
M76188-2-CAGAGCCAGTTCTACG-1	M76188	M	NPSAD-203-A2	2	MG	Homeo	Homeo_PICALM
M76188-2-CATACAGGTCACTAGT-1	M76188	M	NPSAD-203-A2	2	MG	Homeo	Homeo_PICALM
M76188-2-CATCCCACATGTCAGT-1	M76188	M	NPSAD-203-A2	2	MG	Homeo	Homeo_PICALM
M76188-2-CATGCAAAGATGCTGG-1	M76188	M	NPSAD-203-A2	2	MG	Homeo	Homeo_PICALM
M76188-2-CATGGATCAACTCGAT-1	M76188	M	NPSAD-203-A2	2	PVM	PVM	PVM_CD163
M76188-2-CATTTCATCGCTCTCA-1	M76188	M	NPSAD-203-A2	2	MG	Homeo	Homeo_PICALM
M76188-2-CCACACTTCTAAGCGT-1	M76188	M	NPSAD-203-A2	2	MG	Homeo	Homeo_FRMD4A
M76188-2-CCCTCTCTCCAACTGA-1	M76188	M	NPSAD-203-A2	2	PVM	PVM	PVM_CD163
M76188-2-CCGTGAGAGTGGAATT-1	M76188	M	NPSAD-203-A2	2	MG	Adapt	Adapt_AIF1
M76188-2-CCGTTCACATGGCACC-1	M76188	M	NPSAD-203-A2	2	MG	exAM	exAM_ERN1
M76188-2-CCTCTCCAGGAAACGA-1	M76188	M	NPSAD-203-A2	2	MG	Homeo	Homeo_PICALM
M76188-2-CCTTGTGAGGGCAAGG-1	M76188	M	NPSAD-203-A2	2	MG	ADAM	ADAM_GPNMB
M76188-2-CCTTTGGTCCGTCCTA-1	M76188	M	NPSAD-203-A2	2	MG	Homeo	Homeo_PICALM
M76188-2-CGAAGGATCTCAACGA-1	M76188	M	NPSAD-203-A2	2	MG	Homeo	Homeo_PICALM
M76188-2-CGATGGCCATTAAGCC-1	M76188	M	NPSAD-203-A2	2	MG	Homeo	Homeo_PICALM
M76188-2-CGATGGCTCTACGCGG-1	M76188	M	NPSAD-203-A2	2	MG	Adapt	Adapt_TMEM163
M76188-2-CGTAAGTTCACCATAG-1	M76188	M	NPSAD-203-A2	2	MG	Homeo	Homeo_PICALM
M76188-2-CTAAGTGGTGGGCTTC-1	M76188	M	NPSAD-203-A2	2	MG	Homeo	Homeo_PICALM
M76188-2-CTCCTTTCAATGGCCC-1	M76188	M	NPSAD-203-A2	2	MG	Homeo	Homeo_PICALM
M76188-2-CTCTCAGCATTCAGCA-1	M76188	M	NPSAD-203-A2	2	MG	Homeo	Homeo_PICALM
M76188-2-CTGGCAGAGACGCAGT-1	M76188	M	NPSAD-203-A2	2	MG	Homeo	Homeo_PICALM
M76188-2-CTGGCAGGTGGATGAC-1	M76188	M	NPSAD-203-A2	2	PVM	PVM	PVM_CD163
M76188-2-CTGTACCGTCAGGCAA-1	M76188	M	NPSAD-203-A2	2	MG	Homeo	Homeo_PICALM
M76188-2-CTGTGGGTCTGCCTGT-1	M76188	M	NPSAD-203-A2	2	MG	Homeo	Homeo_PICALM
M76188-2-CTTAGGATCAGTGATC-1	M76188	M	NPSAD-203-A2	2	MG	Homeo	Homeo_PICALM
M76188-2-CTTTCGGAGGTGCAGT-1	M76188	M	NPSAD-203-A2	2	MG	Homeo	Homeo_PICALM
M76188-2-GACACGCCACCTCGTT-1	M76188	M	NPSAD-203-A2	2	MG	Homeo	Homeo_PICALM
M76188-2-GAGAGGTCACCTGAAT-1	M76188	M	NPSAD-203-A2	2	MG	Homeo	Homeo_PICALM
M76188-2-GAGGCCTTCTACTTCA-1	M76188	M	NPSAD-203-A2	2	MG	Homeo	Homeo_PICALM
M76188-2-GAGTGAGTCCCTGTTG-1	M76188	M	NPSAD-203-A2	2	MG	Adapt	Adapt_HSPA1A
M76188-2-GATCATGGTGGTCTCG-1	M76188	M	NPSAD-203-A2	2	PVM	PVM	PVM_CD163
M76188-2-GATGACTTCAGTAGGG-1	M76188	M	NPSAD-203-A2	2	MG	Homeo	Homeo_PICALM
M76188-2-GATGATCGTGTGTCGC-1	M76188	M	NPSAD-203-A2	2	MG	Adapt	Adapt_HSPA1A
M76188-2-GATGCTACACTTACAG-1	M76188	M	NPSAD-203-A2	2	MG	Homeo	Homeo_PICALM
M76188-2-GATGGAGCACGTAACT-1	M76188	M	NPSAD-203-A2	2	MG	Homeo	Homeo_PICALM
M76188-2-GATTTCTAGGGTGAAA-1	M76188	M	NPSAD-203-A2	2	MG	exAM	exAM_ERN1
M76188-2-GCATCTCTCCCGAATA-1	M76188	M	NPSAD-203-A2	2	MG	Homeo	Homeo_PICALM
M76188-2-GCCAACGGTCGCCTAG-1	M76188	M	NPSAD-203-A2	2	MG	Homeo	Homeo_PICALM
M76188-2-GCCAGGTTCCGTCACT-1	M76188	M	NPSAD-203-A2	2	MG	Adapt	Adapt_HIST
M76188-2-GCCATGGCACACGCCA-1	M76188	M	NPSAD-203-A2	2	MG	Homeo	Homeo_PICALM
M76188-2-GCCCAGAGTCCTCAGG-1	M76188	M	NPSAD-203-A2	2	MG	Homeo	Homeo_PICALM
M76188-2-GCGAGAATCCAGGACC-1	M76188	M	NPSAD-203-A2	2	MG	Homeo	Homeo_PICALM
M76188-2-GCGATCGAGATGAATC-1	M76188	M	NPSAD-203-A2	2	PVM	PVM	PVM_CD163
M76188-2-GGCGTCACAGGCATGA-1	M76188	M	NPSAD-203-A2	2	MG	Homeo	Homeo_PICALM
M76188-2-GGGACCTTCTACACTT-1	M76188	M	NPSAD-203-A2	2	MG	Homeo	Homeo_PICALM
M76188-2-GGGCCATCACAGCTGC-1	M76188	M	NPSAD-203-A2	2	MG	Homeo	Homeo_PICALM
M76188-2-GGGCGTTCACCCAATA-1	M76188	M	NPSAD-203-A2	2	PVM	PVM	PVM_CD163
M76188-2-GGGTGAAAGTCAGGGT-1	M76188	M	NPSAD-203-A2	2	MG	Adapt	Adapt_HIST
M76188-2-GGGTGTCGTTTGGAAA-1	M76188	M	NPSAD-203-A2	2	PVM	PVM	PVM_CD163
M76188-2-GTAGAAAGTTGTGCCG-1	M76188	M	NPSAD-203-A2	2	MG	Homeo	Homeo_PICALM
M76188-2-GTAGGTTTCTCGTTTA-1	M76188	M	NPSAD-203-A2	2	MG	Homeo	Homeo_PICALM
M76188-2-GTATTGGTCGGTGTTA-1	M76188	M	NPSAD-203-A2	2	MG	Homeo	Homeo_PICALM
M76188-2-GTATTTCGTATCCCAA-1	M76188	M	NPSAD-203-A2	2	MG	Homeo	Homeo_PICALM
M76188-2-GTCACGGAGCTGACAG-1	M76188	M	NPSAD-203-A2	2	MG	Homeo	Homeo_FRMD4A
M76188-2-GTCACTCTCGCAGTGC-1	M76188	M	NPSAD-203-A2	2	MG	Homeo	Homeo_FRMD4A
M76188-2-GTCTACCTCGTGTCAA-1	M76188	M	NPSAD-203-A2	2	MG	Homeo	Homeo_PICALM
M76188-2-GTCTAGAAGCACGGAT-1	M76188	M	NPSAD-203-A2	2	PVM	PVM	PVM_CD163
M76188-2-GTCTGTCAGTGTTCAC-1	M76188	M	NPSAD-203-A2	2	MG	Homeo	Homeo_PICALM
M76188-2-GTGCTTCCACTTTATC-1	M76188	M	NPSAD-203-A2	2	MG	Homeo	Homeo_FRMD4A
M76188-2-GTGTTAGTCCTCGCAT-1	M76188	M	NPSAD-203-A2	2	MG	Homeo	Homeo_PICALM
M76188-2-TAAGTCGAGCACGTCC-1	M76188	M	NPSAD-203-A2	2	MG	Adapt	Adapt_HIST
M76188-2-TAAGTCGGTAGATTGA-1	M76188	M	NPSAD-203-A2	2	MG	Homeo	Homeo_PICALM
M76188-2-TACACCCTCAGGTAAA-1	M76188	M	NPSAD-203-A2	2	MG	ADAM	ADAM_GPNMB
M76188-2-TACATTCGTGCAACAG-1	M76188	M	NPSAD-203-A2	2	MG	Prolif	Prolif_MKI67
M76188-2-TACCGAACAGGGAATC-1	M76188	M	NPSAD-203-A2	2	PVM	PVM	PVM_CD163
M76188-2-TAGCACATCCACTGGG-1	M76188	M	NPSAD-203-A2	2	MG	Homeo	Homeo_PICALM
M76188-2-TAGTGCAAGGGCAGTT-1	M76188	M	NPSAD-203-A2	2	MG	Homeo	Homeo_PICALM
M76188-2-TATCTGTAGTTGGCTT-1	M76188	M	NPSAD-203-A2	2	MG	Homeo	Homeo_PICALM
M76188-2-TCAAGACGTATGGAGC-1	M76188	M	NPSAD-203-A2	2	MG	Homeo	Homeo_PICALM
M76188-2-TCACATTCACCAGGTC-1	M76188	M	NPSAD-203-A2	2	PVM	PVM	PVM_CD163
M76188-2-TCAGCCTTCAAACCCA-1	M76188	M	NPSAD-203-A2	2	PVM	PVM	PVM_CD163
M76188-2-TCAGTCCTCGGCTCTT-1	M76188	M	NPSAD-203-A2	2	MG	Homeo	Homeo_PICALM
M76188-2-TCATCATCATCTCATT-1	M76188	M	NPSAD-203-A2	2	MG	Homeo	Homeo_PICALM
M76188-2-TCATGCCAGATCCTAC-1	M76188	M	NPSAD-203-A2	2	MG	Homeo	Homeo_PICALM
M76188-2-TCATTACAGTAGGAAG-1	M76188	M	NPSAD-203-A2	2	MG	Adapt	Adapt_HIF1A
M76188-2-TCCCAGTTCCGTCACT-1	M76188	M	NPSAD-203-A2	2	MG	Homeo	Homeo_PICALM
M76188-2-TCGAACACAATCAGCT-1	M76188	M	NPSAD-203-A2	2	MG	Homeo	Homeo_PICALM
M76188-2-TCGACGGTCTCAAAGC-1	M76188	M	NPSAD-203-A2	2	MG	Homeo	Homeo_PICALM
M76188-2-TCGCACTGTTAAGTCC-1	M76188	M	NPSAD-203-A2	2	MG	Homeo	Homeo_PICALM
M76188-2-TCTGCCACATCAGCAT-1	M76188	M	NPSAD-203-A2	2	MG	Homeo	Homeo_PICALM
M76188-2-TGAGCATTCTGGTGGC-1	M76188	M	NPSAD-203-A2	2	MG	Homeo	Homeo_PICALM
M76188-2-TGCATGATCTTTCCAA-1	M76188	M	NPSAD-203-A2	2	MG	Homeo	Homeo_PICALM
M76188-2-TGGAGAGGTGAATTGA-1	M76188	M	NPSAD-203-A2	2	MG	Homeo	Homeo_PICALM
M76188-2-TGGAGGAAGTCCCAGC-1	M76188	M	NPSAD-203-A2	2	MG	Adapt	Adapt_TMEM163
M76188-2-TGGAGGATCGAACGCC-1	M76188	M	NPSAD-203-A2	2	MG	Homeo	Homeo_PICALM
M76188-2-TGGTAGTGTGGGAGAG-1	M76188	M	NPSAD-203-A2	2	PVM	PVM	PVM_CD163
M76188-2-TGGTTAGGTGGAATGC-1	M76188	M	NPSAD-203-A2	2	MG	Homeo	Homeo_PICALM
M76188-2-TGTAACGGTATACCCA-1	M76188	M	NPSAD-203-A2	2	MG	Homeo	Homeo_FRMD4A
M76188-2-TGTAAGCGTAGGGAGG-1	M76188	M	NPSAD-203-A2	2	MG	Homeo	Homeo_PICALM
M76188-2-TGTCCCATCCTAGCGG-1	M76188	M	NPSAD-203-A2	2	MG	Homeo	Homeo_PICALM
M76188-2-TGTTGGAAGACCTCAT-1	M76188	M	NPSAD-203-A2	2	MG	Homeo	Homeo_PICALM
M76188-2-TTACCGCGTCAGGCAA-1	M76188	M	NPSAD-203-A2	2	MG	Homeo	Homeo_PICALM
M76188-2-TTACGCCGTACCGGCT-1	M76188	M	NPSAD-203-A2	2	MG	Homeo	Homeo_PICALM
M76188-2-TTAGGCATCGTTCCTG-1	M76188	M	NPSAD-203-A2	2	MG	Homeo	Homeo_PICALM
M76188-2-TTAGTCTCAAATCGTC-1	M76188	M	NPSAD-203-A2	2	MG	Homeo	Homeo_PICALM
M76188-2-TTCTAACGTTTCACTT-1	M76188	M	NPSAD-203-A2	2	MG	Adapt	Adapt_HSPA1A
M76188-2-TTCTAACTCGGTTAGT-1	M76188	M	NPSAD-203-A2	2	MG	Homeo	Homeo_PICALM
M76188-2-TTGCCTGAGGTCACAG-1	M76188	M	NPSAD-203-A2	2	MG	Homeo	Homeo_PICALM
M76188-2-TTGGATGTCTTACGGA-1	M76188	M	NPSAD-203-A2	2	MG	Homeo	Homeo_PICALM
M76188-2-TTGGTTTTCAGTCAGT-1	M76188	M	NPSAD-203-A2	2	MG	Homeo	Homeo_PICALM
M76188-2-TTTGATCAGTCTGGTT-1	M76188	M	NPSAD-203-A2	2	MG	Homeo	Homeo_PICALM
M76188-2-TTTGATCTCGTTGTAG-1	M76188	M	NPSAD-203-A2	2	PVM	PVM	PVM_CD163
M00_1062-1-AAACCCAAGATCGCCC-0	M00_1062	M	NPSAD-151-A1	1	MG	Homeo	Homeo_FRMD4A
M00_1062-1-AAACGCTCAAGGTCGA-0	M00_1062	M	NPSAD-151-A1	1	MG	Homeo	Homeo_FRMD4A
M00_1062-1-AAGGAATCAAATTGCC-0	M00_1062	M	NPSAD-151-A1	1	MG	Homeo	Homeo_FRMD4A
M00_1062-1-AATTTCCTCGAAACAA-0	M00_1062	M	NPSAD-151-A1	1	MG	Homeo	Homeo_PICALM
M00_1062-1-ACATTTCAGCAGTAAT-0	M00_1062	M	NPSAD-151-A1	1	MG	Homeo	Homeo_FRMD4A
M00_1062-1-ACATTTCTCCATGCAA-0	M00_1062	M	NPSAD-151-A1	1	MG	Homeo	Homeo_FRMD4A
M00_1062-1-ACCCTCACATTAGGCT-0	M00_1062	M	NPSAD-151-A1	1	MG	Homeo	Homeo_FRMD4A
M00_1062-1-ACCTACCTCTCGGTAA-0	M00_1062	M	NPSAD-151-A1	1	MG	Homeo	Homeo_FRMD4A
M00_1062-1-ACGATCACACTTTAGG-0	M00_1062	M	NPSAD-151-A1	1	MG	Homeo	Homeo_FRMD4A
M00_1062-1-ACGTAGTGTGGGATTG-0	M00_1062	M	NPSAD-151-A1	1	MG	Homeo	Homeo_FRMD4A
M00_1062-1-ACTATGGAGGACACTG-0	M00_1062	M	NPSAD-151-A1	1	MG	Homeo	Homeo_FRMD4A
M00_1062-1-ACTCCCACAAATGCGG-0	M00_1062	M	NPSAD-151-A1	1	MG	Homeo	Homeo_FRMD4A
M00_1062-1-AGAAATGCAGCACCCA-0	M00_1062	M	NPSAD-151-A1	1	MG	Homeo	Homeo_FRMD4A
M00_1062-1-AGAAGTACATCCGAAT-0	M00_1062	M	NPSAD-151-A1	1	MG	Homeo	Homeo_FRMD4A
M00_1062-1-AGACAGGAGTGTACCT-0	M00_1062	M	NPSAD-151-A1	1	MG	Homeo	Homeo_FRMD4A
M00_1062-1-AGACAGGTCGCAGTGC-0	M00_1062	M	NPSAD-151-A1	1	MG	Homeo	Homeo_FRMD4A
M00_1062-1-AGACCCGTCGGCCCAA-0	M00_1062	M	NPSAD-151-A1	1	MG	Homeo	Homeo_FRMD4A
M00_1062-1-AGATAGACACCATAAC-0	M00_1062	M	NPSAD-151-A1	1	MG	Homeo	Homeo_FRMD4A
M00_1062-1-AGCATCAGTGGTCTCG-0	M00_1062	M	NPSAD-151-A1	1	MG	Homeo	Homeo_FRMD4A
M00_1062-1-AGCCACGCAACACGAG-0	M00_1062	M	NPSAD-151-A1	1	MG	Homeo	Homeo_FRMD4A
M00_1062-1-AGGAAATCATCATCCC-0	M00_1062	M	NPSAD-151-A1	1	MG	Homeo	Homeo_FRMD4A
M00_1062-1-AGGCATTGTAGTTAGA-0	M00_1062	M	NPSAD-151-A1	1	MG	Homeo	Homeo_FRMD4A
M00_1062-1-AGGGCTCCATAATGAG-0	M00_1062	M	NPSAD-151-A1	1	MG	Homeo	Homeo_FRMD4A
M00_1062-1-AGGTCATCACTCATAG-0	M00_1062	M	NPSAD-151-A1	1	MG	Homeo	Homeo_FRMD4A
M00_1062-1-AGGTTACAGTAAACTG-0	M00_1062	M	NPSAD-151-A1	1	MG	Homeo	Homeo_FRMD4A
M00_1062-1-AGTAGCTCACTGCATA-0	M00_1062	M	NPSAD-151-A1	1	MG	Homeo	Homeo_FRMD4A
M00_1062-1-AGTAGCTTCTGGCCAG-0	M00_1062	M	NPSAD-151-A1	1	MG	Homeo	Homeo_FRMD4A
M00_1062-1-AGTAGTCGTATTGGCT-0	M00_1062	M	NPSAD-151-A1	1	MG	Homeo	Homeo_FRMD4A
M00_1062-1-AGTCATGTCCGTCCTA-0	M00_1062	M	NPSAD-151-A1	1	MG	Homeo	Homeo_FRMD4A
M00_1062-1-AGTGCCGTCTACCCAC-0	M00_1062	M	NPSAD-151-A1	1	MG	Homeo	Homeo_FRMD4A
M00_1062-1-AGTTCCCAGAGAGCCT-0	M00_1062	M	NPSAD-151-A1	1	MG	Homeo	Homeo_FRMD4A
M00_1062-1-ATATCCTAGTGCGCTC-0	M00_1062	M	NPSAD-151-A1	1	MG	Homeo	Homeo_FRMD4A
M00_1062-1-ATCACAGGTCACAGAG-0	M00_1062	M	NPSAD-151-A1	1	MG	Homeo	Homeo_FRMD4A
M00_1062-1-ATCCACCGTGTCATGT-0	M00_1062	M	NPSAD-151-A1	1	MG	Homeo	Homeo_FRMD4A
M00_1062-1-ATGAGGGGTTAATCGC-0	M00_1062	M	NPSAD-151-A1	1	MG	Homeo	Homeo_FRMD4A
M00_1062-1-ATGATCGCAGGCTCTG-0	M00_1062	M	NPSAD-151-A1	1	MG	Homeo	Homeo_FRMD4A
M00_1062-1-ATGGGTTAGCCAAGGT-0	M00_1062	M	NPSAD-151-A1	1	MG	Homeo	Homeo_FRMD4A
M00_1062-1-ATGTCCCGTAAGTTAG-0	M00_1062	M	NPSAD-151-A1	1	MG	Homeo	Homeo_FRMD4A
M00_1062-1-ATTCTACGTATACAGA-0	M00_1062	M	NPSAD-151-A1	1	MG	Homeo	Homeo_FRMD4A
M00_1062-1-ATTCTACTCTGAGATC-0	M00_1062	M	NPSAD-151-A1	1	MG	Homeo	Homeo_FRMD4A
M00_1062-1-ATTGTTCTCAAGCCTA-0	M00_1062	M	NPSAD-151-A1	1	MG	Homeo	Homeo_FRMD4A
M00_1062-1-CAACGGCTCCTGGGAC-0	M00_1062	M	NPSAD-151-A1	1	MG	Homeo	Homeo_FRMD4A
M00_1062-1-CAAGCTAGTTTACACG-0	M00_1062	M	NPSAD-151-A1	1	MG	Homeo	Homeo_FRMD4A
M00_1062-1-CAATCGACAGTAGTGG-0	M00_1062	M	NPSAD-151-A1	1	MG	Homeo	Homeo_FRMD4A
M00_1062-1-CACACAATCCCTTCCC-0	M00_1062	M	NPSAD-151-A1	1	MG	Homeo	Homeo_FRMD4A
M00_1062-1-CACGAATGTGCGAACA-0	M00_1062	M	NPSAD-151-A1	1	MG	Homeo	Homeo_FRMD4A
M00_1062-1-CACTTCGCAGCAGATG-0	M00_1062	M	NPSAD-151-A1	1	MG	Homeo	Homeo_FRMD4A
M00_1062-1-CATGCAAAGGAAGAAC-0	M00_1062	M	NPSAD-151-A1	1	MG	Homeo	Homeo_FRMD4A
M00_1062-1-CATGCGGCACATCCCT-0	M00_1062	M	NPSAD-151-A1	1	MG	Homeo	Homeo_FRMD4A
M00_1062-1-CCCTAACGTACAGAGC-0	M00_1062	M	NPSAD-151-A1	1	MG	Homeo	Homeo_FRMD4A
M00_1062-1-CCCTGATAGGTAGTCG-0	M00_1062	M	NPSAD-151-A1	1	MG	Homeo	Homeo_FRMD4A
M00_1062-1-CCGATGGCAGTTTGGT-0	M00_1062	M	NPSAD-151-A1	1	MG	Homeo	Homeo_FRMD4A
M00_1062-1-CCGGGTAAGTGGTCAG-0	M00_1062	M	NPSAD-151-A1	1	MG	Homeo	Homeo_FRMD4A
M00_1062-1-CCGGGTAGTCCTCAGG-0	M00_1062	M	NPSAD-151-A1	1	MG	Homeo	Homeo_FRMD4A
M00_1062-1-CCTCAACTCGGCATCG-0	M00_1062	M	NPSAD-151-A1	1	MG	Homeo	Homeo_FRMD4A
M00_1062-1-CGAAGGATCCTAGCGG-0	M00_1062	M	NPSAD-151-A1	1	MG	Homeo	Homeo_FRMD4A
M00_1062-1-CGATGGCAGACTACCT-0	M00_1062	M	NPSAD-151-A1	1	MG	Homeo	Homeo_FRMD4A
M00_1062-1-CGATGGCGTAACTTCG-0	M00_1062	M	NPSAD-151-A1	1	MG	Homeo	Homeo_FRMD4A
M00_1062-1-CGCAGGTAGACTCTAC-0	M00_1062	M	NPSAD-151-A1	1	MG	Homeo	Homeo_FRMD4A
M00_1062-1-CGGAACCTCGTGCAGC-0	M00_1062	M	NPSAD-151-A1	1	MG	Adapt	Adapt_HIST
M00_1062-1-CGGTCAGGTACCTGTA-0	M00_1062	M	NPSAD-151-A1	1	MG	Homeo	Homeo_FRMD4A
M00_1062-1-CGGTCAGTCCATTTGT-0	M00_1062	M	NPSAD-151-A1	1	MG	Homeo	Homeo_FRMD4A
M00_1062-1-CGTCCATGTATATGGA-0	M00_1062	M	NPSAD-151-A1	1	MG	Homeo	Homeo_FRMD4A
M00_1062-1-CGTTCTGTCATAGCAC-0	M00_1062	M	NPSAD-151-A1	1	MG	Homeo	Homeo_FRMD4A
M00_1062-1-CTAACCCAGATGTTCC-0	M00_1062	M	NPSAD-151-A1	1	MG	Homeo	Homeo_FRMD4A
M00_1062-1-CTACTATGTGCTGTCG-0	M00_1062	M	NPSAD-151-A1	1	MG	Homeo	Homeo_FRMD4A
M00_1062-1-CTCATCGAGCCTCATA-0	M00_1062	M	NPSAD-151-A1	1	MG	Homeo	Homeo_FRMD4A
M00_1062-1-CTGAGCGAGCCGCACT-0	M00_1062	M	NPSAD-151-A1	1	MG	Homeo	Homeo_FRMD4A
M00_1062-1-CTGCGAGTCGTCCTTG-0	M00_1062	M	NPSAD-151-A1	1	MG	Homeo	Homeo_FRMD4A
M00_1062-1-CTGTACCAGGATATAC-0	M00_1062	M	NPSAD-151-A1	1	MG	Homeo	Homeo_FRMD4A
M00_1062-1-CTGTATTGTCCGTTTC-0	M00_1062	M	NPSAD-151-A1	1	MG	Homeo	Homeo_FRMD4A
M00_1062-1-CTTACCGGTTTCACAG-0	M00_1062	M	NPSAD-151-A1	1	MG	Homeo	Homeo_FRMD4A
M00_1062-1-CTTGAGACATGGATCT-0	M00_1062	M	NPSAD-151-A1	1	MG	Homeo	Homeo_PICALM
M00_1062-1-CTTGATTAGCAAGGAA-0	M00_1062	M	NPSAD-151-A1	1	MG	Homeo	Homeo_FRMD4A
M00_1062-1-CTTTCAACACAGAAGC-0	M00_1062	M	NPSAD-151-A1	1	MG	Homeo	Homeo_FRMD4A
M00_1062-1-CTTTCAACACGCTATA-0	M00_1062	M	NPSAD-151-A1	1	MG	Homeo	Homeo_FRMD4A
M00_1062-1-GACACGCAGCCTCTTC-0	M00_1062	M	NPSAD-151-A1	1	MG	Homeo	Homeo_FRMD4A
M00_1062-1-GACCAATCAATCTAGC-0	M00_1062	M	NPSAD-151-A1	1	MG	Homeo	Homeo_FRMD4A
M00_1062-1-GATCACATCTGGCCGA-0	M00_1062	M	NPSAD-151-A1	1	MG	Homeo	Homeo_FRMD4A
M00_1062-1-GATTCGAGTTTATGCG-0	M00_1062	M	NPSAD-151-A1	1	MG	Homeo	Homeo_FRMD4A
M00_1062-1-GATTCTTCAAAGACGC-0	M00_1062	M	NPSAD-151-A1	1	MG	Homeo	Homeo_FRMD4A
M00_1062-1-GCACGTGTCACCATCC-0	M00_1062	M	NPSAD-151-A1	1	MG	Homeo	Homeo_FRMD4A
M00_1062-1-GCATGATCAGCGCTTG-0	M00_1062	M	NPSAD-151-A1	1	MG	Homeo	Homeo_FRMD4A
M00_1062-1-GCCAACGTCTACCTTA-0	M00_1062	M	NPSAD-151-A1	1	MG	Homeo	Homeo_FRMD4A
M00_1062-1-GCTGAATTCGTCCTTG-0	M00_1062	M	NPSAD-151-A1	1	MG	Homeo	Homeo_FRMD4A
M00_1062-1-GCTGCAGGTTTACGTG-0	M00_1062	M	NPSAD-151-A1	1	MG	Homeo	Homeo_FRMD4A
M00_1062-1-GGACGTCCAGAACTAA-0	M00_1062	M	NPSAD-151-A1	1	MG	Homeo	Homeo_FRMD4A
M00_1062-1-GGACGTCCAGACAATA-0	M00_1062	M	NPSAD-151-A1	1	MG	Homeo	Homeo_FRMD4A
M00_1062-1-GGAGAACAGACATCAA-0	M00_1062	M	NPSAD-151-A1	1	MG	Homeo	Homeo_FRMD4A
M00_1062-1-GGAGATGTCAATCCGA-0	M00_1062	M	NPSAD-151-A1	1	MG	Homeo	Homeo_FRMD4A
M00_1062-1-GGCTTGGAGGTGCCTC-0	M00_1062	M	NPSAD-151-A1	1	MG	Homeo	Homeo_FRMD4A
M00_1062-1-GGGACTCGTATACGGG-0	M00_1062	M	NPSAD-151-A1	1	MG	Homeo	Homeo_FRMD4A
M00_1062-1-GGGATCCTCTGCTTAT-0	M00_1062	M	NPSAD-151-A1	1	MG	Homeo	Homeo_FRMD4A
M00_1062-1-GGGTCTGGTAGTCCTA-0	M00_1062	M	NPSAD-151-A1	1	MG	Homeo	Homeo_FRMD4A
M00_1062-1-GGGTTTAGTCTGTGCG-0	M00_1062	M	NPSAD-151-A1	1	MG	Homeo	Homeo_FRMD4A
M00_1062-1-GGTGATTGTTGGGATG-0	M00_1062	M	NPSAD-151-A1	1	MG	Homeo	Homeo_FRMD4A
M00_1062-1-GGTGTCGTCCTTGGAA-0	M00_1062	M	NPSAD-151-A1	1	MG	Homeo	Homeo_FRMD4A
M00_1062-1-GGTGTTAAGACTGGGT-0	M00_1062	M	NPSAD-151-A1	1	MG	Homeo	Homeo_FRMD4A
M00_1062-1-GGTGTTACAGCAGACA-0	M00_1062	M	NPSAD-151-A1	1	MG	Homeo	Homeo_FRMD4A
M00_1062-1-GTAATGCCAACACGTT-0	M00_1062	M	NPSAD-151-A1	1	MG	Homeo	Homeo_FRMD4A
M00_1062-1-GTACAGTAGCAGGCAT-0	M00_1062	M	NPSAD-151-A1	1	MG	Homeo	Homeo_FRMD4A
M00_1062-1-GTAGAAAGTCCTACGG-0	M00_1062	M	NPSAD-151-A1	1	MG	Homeo	Homeo_FRMD4A
M00_1062-1-GTAGATCAGACCGTTT-0	M00_1062	M	NPSAD-151-A1	1	MG	Homeo	Homeo_FRMD4A
M00_1062-1-GTAGGAGTCTGACAGT-0	M00_1062	M	NPSAD-151-A1	1	MG	Homeo	Homeo_FRMD4A
M00_1062-1-GTCAAGTAGCTGGAGT-0	M00_1062	M	NPSAD-151-A1	1	MG	Homeo	Homeo_FRMD4A
M00_1062-1-GTCGAATCACCCATAA-0	M00_1062	M	NPSAD-151-A1	1	MG	Adapt	Adapt_HIF1A
M00_1062-1-GTCGCGATCGAGAAGC-0	M00_1062	M	NPSAD-151-A1	1	MG	Homeo	Homeo_FRMD4A
M00_1062-1-GTCTTTAAGGTAAGAG-0	M00_1062	M	NPSAD-151-A1	1	MG	Homeo	Homeo_PICALM
M00_1062-1-GTCTTTATCCCGTAAA-0	M00_1062	M	NPSAD-151-A1	1	MG	Homeo	Homeo_FRMD4A
M00_1062-1-GTGCACGAGGTGCAGT-0	M00_1062	M	NPSAD-151-A1	1	MG	Homeo	Homeo_FRMD4A
M00_1062-1-GTGCACGTCCTTCAGC-0	M00_1062	M	NPSAD-151-A1	1	MG	Homeo	Homeo_FRMD4A
M00_1062-1-GTGCGTGGTTACCCAA-0	M00_1062	M	NPSAD-151-A1	1	MG	Homeo	Homeo_FRMD4A
M00_1062-1-GTGCGTGTCGCATGAT-0	M00_1062	M	NPSAD-151-A1	1	MG	Homeo	Homeo_FRMD4A
M00_1062-1-GTGGAGACATAGTCGT-0	M00_1062	M	NPSAD-151-A1	1	MG	Homeo	Homeo_FRMD4A
M00_1062-1-GTGTGATTCATGGATC-0	M00_1062	M	NPSAD-151-A1	1	MG	Homeo	Homeo_FRMD4A
M00_1062-1-GTGTTCCAGCGAAACC-0	M00_1062	M	NPSAD-151-A1	1	MG	Homeo	Homeo_FRMD4A
M00_1062-1-GTTACAGCAGACAAGC-0	M00_1062	M	NPSAD-151-A1	1	MG	Homeo	Homeo_FRMD4A
M00_1062-1-GTTACGAGTTAGAGTA-0	M00_1062	M	NPSAD-151-A1	1	MG	Adapt	Adapt_AIF1
M00_1062-1-GTTCCGTGTGCTATTG-0	M00_1062	M	NPSAD-151-A1	1	PVM	PVM	PVM_CD163
M00_1062-1-GTTCCGTTCTCCCTAG-0	M00_1062	M	NPSAD-151-A1	1	MG	Homeo	Homeo_FRMD4A
M00_1062-1-TAAGCGTAGATAACGT-0	M00_1062	M	NPSAD-151-A1	1	MG	Homeo	Homeo_FRMD4A
M00_1062-1-TACAGGTCACCAGGTC-0	M00_1062	M	NPSAD-151-A1	1	PVM	PVM	PVM_CD163
M00_1062-1-TACCTGCAGCCTTCTC-0	M00_1062	M	NPSAD-151-A1	1	MG	Homeo	Homeo_FRMD4A
M00_1062-1-TAGATCGTCTAGGCCG-0	M00_1062	M	NPSAD-151-A1	1	MG	Homeo	Homeo_FRMD4A
M00_1062-1-TATGTTCAGAGTCCGA-0	M00_1062	M	NPSAD-151-A1	1	MG	Homeo	Homeo_FRMD4A
M00_1062-1-TCACGCTCACTTGAAC-0	M00_1062	M	NPSAD-151-A1	1	MG	Homeo	Homeo_PICALM
M00_1062-1-TCACTATAGACGCTCC-0	M00_1062	M	NPSAD-151-A1	1	MG	Homeo	Homeo_PICALM
M00_1062-1-TCAGTCCGTTTAGTCG-0	M00_1062	M	NPSAD-151-A1	1	MG	Homeo	Homeo_FRMD4A
M00_1062-1-TCATTGTCACAAAGTA-0	M00_1062	M	NPSAD-151-A1	1	MG	Homeo	Homeo_FRMD4A
M00_1062-1-TCCGATCGTCTCGGAC-0	M00_1062	M	NPSAD-151-A1	1	MG	Homeo	Homeo_FRMD4A
M00_1062-1-TCCGGGAAGGCTCCCA-0	M00_1062	M	NPSAD-151-A1	1	MG	Homeo	Homeo_FRMD4A
M00_1062-1-TCCTGCACATTGTCGA-0	M00_1062	M	NPSAD-151-A1	1	MG	Homeo	Homeo_PICALM
M00_1062-1-TCCTGCAGTTGGTAGG-0	M00_1062	M	NPSAD-151-A1	1	MG	Homeo	Homeo_FRMD4A
M00_1062-1-TCGGATATCCATTGCC-0	M00_1062	M	NPSAD-151-A1	1	MG	Homeo	Homeo_FRMD4A
M00_1062-1-TCTACATGTGTTGACT-0	M00_1062	M	NPSAD-151-A1	1	MG	Homeo	Homeo_FRMD4A
M00_1062-1-TGACAGTTCGTGTGGC-0	M00_1062	M	NPSAD-151-A1	1	MG	Homeo	Homeo_FRMD4A
M00_1062-1-TGAGCGCCATAATGCC-0	M00_1062	M	NPSAD-151-A1	1	MG	Homeo	Homeo_FRMD4A
M00_1062-1-TGATGGTGTAGTGATA-0	M00_1062	M	NPSAD-151-A1	1	MG	Homeo	Homeo_FRMD4A
M00_1062-1-TGCGACGAGCGAACTG-0	M00_1062	M	NPSAD-151-A1	1	MG	Homeo	Homeo_FRMD4A
M00_1062-1-TGCGGCACACTCACTC-0	M00_1062	M	NPSAD-151-A1	1	PVM	PVM	PVM_CD163
M00_1062-1-TGCTCGTAGATGACAT-0	M00_1062	M	NPSAD-151-A1	1	MG	Homeo	Homeo_PICALM
M00_1062-1-TGGATCAGTCTCGGAC-0	M00_1062	M	NPSAD-151-A1	1	MG	Homeo	Homeo_FRMD4A
M00_1062-1-TGGGAAGTCGTAGAGG-0	M00_1062	M	NPSAD-151-A1	1	MG	Homeo	Homeo_FRMD4A
M00_1062-1-TGGGAGACATGCCATA-0	M00_1062	M	NPSAD-151-A1	1	MG	Homeo	Homeo_FRMD4A
M00_1062-1-TGGGTTATCGGTATGT-0	M00_1062	M	NPSAD-151-A1	1	MG	Homeo	Homeo_FRMD4A
M00_1062-1-TGGTGATTCACTGATG-0	M00_1062	M	NPSAD-151-A1	1	MG	Homeo	Homeo_FRMD4A
M00_1062-1-TGTACAGCACACGTGC-0	M00_1062	M	NPSAD-151-A1	1	MG	Homeo	Homeo_FRMD4A
M00_1062-1-TGTCCCACAGGTGACA-0	M00_1062	M	NPSAD-151-A1	1	MG	Homeo	Homeo_FRMD4A
M00_1062-1-TGTTCATTCTGCTCTG-0	M00_1062	M	NPSAD-151-A1	1	MG	Homeo	Homeo_FRMD4A
M00_1062-1-TTCGATTTCAGTCAGT-0	M00_1062	M	NPSAD-151-A1	1	MG	Homeo	Homeo_FRMD4A
M00_1062-1-TTCGCTGCAAGTGATA-0	M00_1062	M	NPSAD-151-A1	1	MG	Homeo	Homeo_FRMD4A
M00_1062-1-TTCTCTCCAATAGTCC-0	M00_1062	M	NPSAD-151-A1	1	MG	Homeo	Homeo_FRMD4A
M00_1062-1-TTGAGTGGTTTGGAAA-0	M00_1062	M	NPSAD-151-A1	1	MG	Homeo	Homeo_FRMD4A
M00_1062-1-TTGCATTAGTTGTCGT-0	M00_1062	M	NPSAD-151-A1	1	MG	Homeo	Homeo_FRMD4A
M00_1062-1-TTGGATGTCACCGGGT-0	M00_1062	M	NPSAD-151-A1	1	MG	Homeo	Homeo_FRMD4A
M00_1062-1-TTGGGTACAACCGGAA-0	M00_1062	M	NPSAD-151-A1	1	MG	Homeo	Homeo_FRMD4A
M00_1062-1-TTGTGGACACTTCAGA-0	M00_1062	M	NPSAD-151-A1	1	PVM	PVM	PVM_CD163
M00_1062-1-TTGTGGAGTTTCGTGA-0	M00_1062	M	NPSAD-151-A1	1	MG	Homeo	Homeo_FRMD4A
M00_1062-1-TTGTTCAGTCCAAATC-0	M00_1062	M	NPSAD-151-A1	1	MG	Homeo	Homeo_FRMD4A
M00_1062-1-TTGTTGTAGTGTACCT-0	M00_1062	M	NPSAD-151-A1	1	MG	Homeo	Homeo_FRMD4A
M00_1062-1-TTTCACACACGGTGAA-0	M00_1062	M	NPSAD-151-A1	1	MG	Homeo	Homeo_PICALM
M00_1062-2-AACACACAGCGACTAG-1	M00_1062	M	NPSAD-151-A2	2	MG	Homeo	Homeo_FRMD4A
M00_1062-2-AACCACAAGTCGAAAT-1	M00_1062	M	NPSAD-151-A2	2	MG	Homeo	Homeo_FRMD4A
M00_1062-2-AACTTCTGTGTGTCCG-1	M00_1062	M	NPSAD-151-A2	2	MG	Homeo	Homeo_FRMD4A
M00_1062-2-AAGAACATCATGGCCG-1	M00_1062	M	NPSAD-151-A2	2	MG	Homeo	Homeo_FRMD4A
M00_1062-2-AAGCCATAGCAGCCTC-1	M00_1062	M	NPSAD-151-A2	2	MG	Homeo	Homeo_FRMD4A
M00_1062-2-AAGTGAACACGACGTC-1	M00_1062	M	NPSAD-151-A2	2	MG	Homeo	Homeo_FRMD4A
M00_1062-2-AATCACGTCTGTCAGA-1	M00_1062	M	NPSAD-151-A2	2	MG	Homeo	Homeo_FRMD4A
M00_1062-2-AATCGACAGGTCTTTG-1	M00_1062	M	NPSAD-151-A2	2	MG	Homeo	Homeo_FRMD4A
M00_1062-2-ACATCCCTCCATCTGC-1	M00_1062	M	NPSAD-151-A2	2	MG	Homeo	Homeo_FRMD4A
M00_1062-2-ACATCGAAGGTTAGTA-1	M00_1062	M	NPSAD-151-A2	2	MG	Homeo	Homeo_FRMD4A
M00_1062-2-ACGATGTAGTTGTAGA-1	M00_1062	M	NPSAD-151-A2	2	MG	Homeo	Homeo_FRMD4A
M00_1062-2-ACGTTCCTCTCGTGGG-1	M00_1062	M	NPSAD-151-A2	2	MG	Homeo	Homeo_FRMD4A
M00_1062-2-ACTACGAAGTCGAAAT-1	M00_1062	M	NPSAD-151-A2	2	MG	Homeo	Homeo_FRMD4A
M00_1062-2-AGAAATGGTTGACGGA-1	M00_1062	M	NPSAD-151-A2	2	MG	Homeo	Homeo_FRMD4A
M00_1062-2-AGACCCGAGTGCTACT-1	M00_1062	M	NPSAD-151-A2	2	PVM	PVM	PVM_CD163
M00_1062-2-AGCGATTTCCAATGCA-1	M00_1062	M	NPSAD-151-A2	2	MG	Homeo	Homeo_FRMD4A
M00_1062-2-AGCGTATAGGTGTGAC-1	M00_1062	M	NPSAD-151-A2	2	MG	Homeo	Homeo_FRMD4A
M00_1062-2-AGGACTTAGAATACAC-1	M00_1062	M	NPSAD-151-A2	2	MG	Homeo	Homeo_FRMD4A
M00_1062-2-AGGAGGTGTTAGCGGA-1	M00_1062	M	NPSAD-151-A2	2	MG	Homeo	Homeo_FRMD4A
M00_1062-2-AGGGAGTGTTCCGCTT-1	M00_1062	M	NPSAD-151-A2	2	MG	Homeo	Homeo_FRMD4A
M00_1062-2-AGTAGTCCAGGAACCA-1	M00_1062	M	NPSAD-151-A2	2	MG	Homeo	Homeo_FRMD4A
M00_1062-2-AGTGATCTCAGCTAGT-1	M00_1062	M	NPSAD-151-A2	2	MG	Homeo	Homeo_FRMD4A
M00_1062-2-ATACCGACACCTGATA-1	M00_1062	M	NPSAD-151-A2	2	MG	Homeo	Homeo_FRMD4A
M00_1062-2-ATCCTATGTTAAGTCC-1	M00_1062	M	NPSAD-151-A2	2	MG	Homeo	Homeo_FRMD4A
M00_1062-2-ATGCGATGTAGAGGAA-1	M00_1062	M	NPSAD-151-A2	2	MG	Homeo	Homeo_FRMD4A
M00_1062-2-ATTCTTGCAGCTGTGC-1	M00_1062	M	NPSAD-151-A2	2	MG	Homeo	Homeo_FRMD4A
M00_1062-2-ATTTACCAGTTTGTCG-1	M00_1062	M	NPSAD-151-A2	2	MG	Homeo	Homeo_FRMD4A
M00_1062-2-CAACCTCCAACGACAG-1	M00_1062	M	NPSAD-151-A2	2	MG	Homeo	Homeo_FRMD4A
M00_1062-2-CAATGACAGCCGCACT-1	M00_1062	M	NPSAD-151-A2	2	MG	Adapt	Adapt_AIF1
M00_1062-2-CACATGACAGAGTGTG-1	M00_1062	M	NPSAD-151-A2	2	MG	Homeo	Homeo_FRMD4A
M00_1062-2-CACGAATAGCATGCAG-1	M00_1062	M	NPSAD-151-A2	2	MG	Homeo	Homeo_FRMD4A
M00_1062-2-CACTGAATCCTTCTGG-1	M00_1062	M	NPSAD-151-A2	2	MG	Adapt	Adapt_HIF1A
M00_1062-2-CAGATACAGACGGTCA-1	M00_1062	M	NPSAD-151-A2	2	MG	Homeo	Homeo_FRMD4A
M00_1062-2-CATACCCAGACATACA-1	M00_1062	M	NPSAD-151-A2	2	MG	Homeo	Homeo_FRMD4A
M00_1062-2-CATCCGTAGCTTTCCC-1	M00_1062	M	NPSAD-151-A2	2	MG	Homeo	Homeo_FRMD4A
M00_1062-2-CCAAGCGAGGCATCTT-1	M00_1062	M	NPSAD-151-A2	2	MG	Homeo	Homeo_FRMD4A
M00_1062-2-CCACGTTGTGTTGAGG-1	M00_1062	M	NPSAD-151-A2	2	MG	Homeo	Homeo_FRMD4A
M00_1062-2-CCATAAGTCGAACGCC-1	M00_1062	M	NPSAD-151-A2	2	MG	Homeo	Homeo_FRMD4A
M00_1062-2-CCCGGAATCGCGGTAC-1	M00_1062	M	NPSAD-151-A2	2	MG	Homeo	Homeo_FRMD4A
M00_1062-2-CCGATGGTCTATACGG-1	M00_1062	M	NPSAD-151-A2	2	MG	Homeo	Homeo_FRMD4A
M00_1062-2-CCGGACAAGCACGGAT-1	M00_1062	M	NPSAD-151-A2	2	MG	Homeo	Homeo_FRMD4A
M00_1062-2-CCTCACACAATCAGCT-1	M00_1062	M	NPSAD-151-A2	2	MG	Homeo	Homeo_FRMD4A
M00_1062-2-CCTCCTCGTTGTAGCT-1	M00_1062	M	NPSAD-151-A2	2	MG	Homeo	Homeo_FRMD4A
M00_1062-2-CGAATTGAGATTAGCA-1	M00_1062	M	NPSAD-151-A2	2	PVM	PVM	PVM_CD163
M00_1062-2-CGAATTGCAAGCAATA-1	M00_1062	M	NPSAD-151-A2	2	MG	Homeo	Homeo_FRMD4A
M00_1062-2-CGGAACCAGCATAGGC-1	M00_1062	M	NPSAD-151-A2	2	MG	Homeo	Homeo_FRMD4A
M00_1062-2-CGGGCATTCTTAGCCC-1	M00_1062	M	NPSAD-151-A2	2	MG	Homeo	Homeo_FRMD4A
M00_1062-2-CGTCAAACAGTGTGGA-1	M00_1062	M	NPSAD-151-A2	2	MG	Homeo	Homeo_FRMD4A
M00_1062-2-CGTGCTTAGTCAGAGC-1	M00_1062	M	NPSAD-151-A2	2	MG	Homeo	Homeo_FRMD4A
M00_1062-2-CTACATTAGTAGTGCG-1	M00_1062	M	NPSAD-151-A2	2	MG	Homeo	Homeo_FRMD4A
M00_1062-2-CTAGACAGTTAGAGTA-1	M00_1062	M	NPSAD-151-A2	2	MG	Homeo	Homeo_FRMD4A
M00_1062-2-CTAGGTACACCCATAA-1	M00_1062	M	NPSAD-151-A2	2	MG	Homeo	Homeo_FRMD4A
M00_1062-2-CTAGGTAGTCTGGTTA-1	M00_1062	M	NPSAD-151-A2	2	MG	Homeo	Homeo_FRMD4A
M00_1062-2-CTATAGGTCGTTAGAC-1	M00_1062	M	NPSAD-151-A2	2	MG	Homeo	Homeo_FRMD4A
M00_1062-2-CTATCCGGTCGTCAGC-1	M00_1062	M	NPSAD-151-A2	2	MG	Homeo	Homeo_FRMD4A
M00_1062-2-CTCAGAAGTTGTGGAG-1	M00_1062	M	NPSAD-151-A2	2	MG	Homeo	Homeo_FRMD4A
M00_1062-2-CTCCTCCCAAGCTCTA-1	M00_1062	M	NPSAD-151-A2	2	MG	Homeo	Homeo_PICALM
M00_1062-2-CTCTCGACAAGAGCTG-1	M00_1062	M	NPSAD-151-A2	2	MG	Homeo	Homeo_FRMD4A
M00_1062-2-CTGCAGGCACAAAGCG-1	M00_1062	M	NPSAD-151-A2	2	MG	Homeo	Homeo_FRMD4A
M00_1062-2-CTGCCATGTGCGACAA-1	M00_1062	M	NPSAD-151-A2	2	MG	Homeo	Homeo_FRMD4A
M00_1062-2-CTGCCTATCGGCTGAC-1	M00_1062	M	NPSAD-151-A2	2	MG	Homeo	Homeo_FRMD4A
M00_1062-2-CTGGCAGTCTCAATCT-1	M00_1062	M	NPSAD-151-A2	2	MG	Homeo	Homeo_FRMD4A
M00_1062-2-CTGTATTCAGGTCCCA-1	M00_1062	M	NPSAD-151-A2	2	MG	Homeo	Homeo_FRMD4A
M00_1062-2-CTTTCAATCTCCCAAC-1	M00_1062	M	NPSAD-151-A2	2	MG	Homeo	Homeo_FRMD4A
M00_1062-2-GAACTGTAGAAGGTAG-1	M00_1062	M	NPSAD-151-A2	2	MG	Homeo	Homeo_FRMD4A
M00_1062-2-GAAGGGTTCCTCTAAT-1	M00_1062	M	NPSAD-151-A2	2	MG	Homeo	Homeo_FRMD4A
M00_1062-2-GACGTTATCGCGAAGA-1	M00_1062	M	NPSAD-151-A2	2	PVM	PVM	PVM_CD163
M00_1062-2-GAGGCAATCCGCCTAT-1	M00_1062	M	NPSAD-151-A2	2	MG	Homeo	Homeo_FRMD4A
M00_1062-2-GAGTCTACAATGACCT-1	M00_1062	M	NPSAD-151-A2	2	MG	Homeo	Homeo_FRMD4A
M00_1062-2-GATAGCTAGCGTCAGA-1	M00_1062	M	NPSAD-151-A2	2	MG	Homeo	Homeo_FRMD4A
M00_1062-2-GATCCCTCATACTTTC-1	M00_1062	M	NPSAD-151-A2	2	MG	Homeo	Homeo_FRMD4A
M00_1062-2-GATGACTGTGCGTTTA-1	M00_1062	M	NPSAD-151-A2	2	MG	Homeo	Homeo_FRMD4A
M00_1062-2-GATTCTTCAAGGGCAT-1	M00_1062	M	NPSAD-151-A2	2	MG	Homeo	Homeo_FRMD4A
M00_1062-2-GCACATAAGCCATATC-1	M00_1062	M	NPSAD-151-A2	2	MG	Homeo	Homeo_FRMD4A
M00_1062-2-GCATCGGCATTCTCTA-1	M00_1062	M	NPSAD-151-A2	2	MG	Adapt	Adapt_HIF1A
M00_1062-2-GCGGAAAAGGAGGGTG-1	M00_1062	M	NPSAD-151-A2	2	MG	Homeo	Homeo_FRMD4A
M00_1062-2-GCTTCACGTGTCCAAT-1	M00_1062	M	NPSAD-151-A2	2	MG	Homeo	Homeo_FRMD4A
M00_1062-2-GGATCTAAGGAATTAC-1	M00_1062	M	NPSAD-151-A2	2	MG	Homeo	Homeo_FRMD4A
M00_1062-2-GGCGTCATCGTCCATC-1	M00_1062	M	NPSAD-151-A2	2	MG	Adapt	Adapt_CCL3
M00_1062-2-GGGATGATCTTACCGC-1	M00_1062	M	NPSAD-151-A2	2	MG	Homeo	Homeo_FRMD4A
M00_1062-2-GGGCCATCATAGAGGC-1	M00_1062	M	NPSAD-151-A2	2	MG	Homeo	Homeo_FRMD4A
M00_1062-2-GGTGGCTCAATTGTGC-1	M00_1062	M	NPSAD-151-A2	2	MG	Homeo	Homeo_FRMD4A
M00_1062-2-GTAACCAAGCGACTAG-1	M00_1062	M	NPSAD-151-A2	2	MG	Homeo	Homeo_FRMD4A
M00_1062-2-GTAACCAAGGTCCAGA-1	M00_1062	M	NPSAD-151-A2	2	MG	Homeo	Homeo_FRMD4A
M00_1062-2-GTAGATCCAGGCACTC-1	M00_1062	M	NPSAD-151-A2	2	MG	Homeo	Homeo_PICALM
M00_1062-2-GTCATGAAGACAACAT-1	M00_1062	M	NPSAD-151-A2	2	MG	Homeo	Homeo_FRMD4A
M00_1062-2-GTCATGACACAAGGTG-1	M00_1062	M	NPSAD-151-A2	2	MG	Homeo	Homeo_FRMD4A
M00_1062-2-GTCTACCGTATGGAAT-1	M00_1062	M	NPSAD-151-A2	2	MG	Homeo	Homeo_FRMD4A
M00_1062-2-GTGAGCCTCTCACTCG-1	M00_1062	M	NPSAD-151-A2	2	MG	Homeo	Homeo_FRMD4A
M00_1062-2-GTGAGTTGTGGGACAT-1	M00_1062	M	NPSAD-151-A2	2	MG	Homeo	Homeo_FRMD4A
M00_1062-2-GTTATGGCACCAGCGT-1	M00_1062	M	NPSAD-151-A2	2	MG	Homeo	Homeo_FRMD4A
M00_1062-2-GTTCCGTGTATCGAAA-1	M00_1062	M	NPSAD-151-A2	2	MG	Homeo	Homeo_FRMD4A
M00_1062-2-GTTCTATTCATCCCGT-1	M00_1062	M	NPSAD-151-A2	2	MG	Homeo	Homeo_PICALM
M00_1062-2-TACAGGTGTATGGGAC-1	M00_1062	M	NPSAD-151-A2	2	MG	Homeo	Homeo_PICALM
M00_1062-2-TACCCGTAGCGCACAA-1	M00_1062	M	NPSAD-151-A2	2	MG	Homeo	Homeo_FRMD4A
M00_1062-2-TACCGAATCTGAGATC-1	M00_1062	M	NPSAD-151-A2	2	MG	Homeo	Homeo_FRMD4A
M00_1062-2-TACCTCGGTCTTCCGT-1	M00_1062	M	NPSAD-151-A2	2	MG	Homeo	Homeo_FRMD4A
M00_1062-2-TACTGCCTCGTAGTGT-1	M00_1062	M	NPSAD-151-A2	2	MG	Adapt	Adapt_CCL3
M00_1062-2-TAGCACAAGAAACCCG-1	M00_1062	M	NPSAD-151-A2	2	MG	Homeo	Homeo_FRMD4A
M00_1062-2-TAGGGTTGTGGACTAG-1	M00_1062	M	NPSAD-151-A2	2	MG	Homeo	Homeo_PICALM
M00_1062-2-TCACAAGGTACGACAG-1	M00_1062	M	NPSAD-151-A2	2	MG	Homeo	Homeo_FRMD4A
M00_1062-2-TCACGCTGTGTGTTTG-1	M00_1062	M	NPSAD-151-A2	2	MG	Homeo	Homeo_FRMD4A
M00_1062-2-TCACTCGCAGCAGTGA-1	M00_1062	M	NPSAD-151-A2	2	MG	Homeo	Homeo_FRMD4A
M00_1062-2-TCATACTAGTTCACTG-1	M00_1062	M	NPSAD-151-A2	2	MG	Homeo	Homeo_FRMD4A
M00_1062-2-TCATATCCATCTTCGC-1	M00_1062	M	NPSAD-151-A2	2	MG	Homeo	Homeo_FRMD4A
M00_1062-2-TCATATCTCAACTTTC-1	M00_1062	M	NPSAD-151-A2	2	MG	Homeo	Homeo_FRMD4A
M00_1062-2-TCATCATCAGCTGTTA-1	M00_1062	M	NPSAD-151-A2	2	PVM	PVM	PVM_CD163
M00_1062-2-TCCACCAAGTGCCTCG-1	M00_1062	M	NPSAD-151-A2	2	MG	Homeo	Homeo_FRMD4A
M00_1062-2-TCCAGAACACACTTAG-1	M00_1062	M	NPSAD-151-A2	2	MG	Homeo	Homeo_FRMD4A
M00_1062-2-TCCCACATCCGATGCG-1	M00_1062	M	NPSAD-151-A2	2	PVM	PVM	PVM_CD163
M00_1062-2-TCCCATGAGATCGGTG-1	M00_1062	M	NPSAD-151-A2	2	MG	Homeo	Homeo_FRMD4A
M00_1062-2-TCCGATCTCTGGTGGC-1	M00_1062	M	NPSAD-151-A2	2	MG	Homeo	Homeo_FRMD4A
M00_1062-2-TCGGATAAGGAACGAA-1	M00_1062	M	NPSAD-151-A2	2	MG	Homeo	Homeo_FRMD4A
M00_1062-2-TCGTAGACAGGAATCG-1	M00_1062	M	NPSAD-151-A2	2	MG	Homeo	Homeo_FRMD4A
M00_1062-2-TCGTGCTGTACAACGG-1	M00_1062	M	NPSAD-151-A2	2	MG	Homeo	Homeo_FRMD4A
M00_1062-2-TCTCAGCTCGATTGGT-1	M00_1062	M	NPSAD-151-A2	2	MG	Homeo	Homeo_PICALM
M00_1062-2-TCTGCCAAGGTACAGC-1	M00_1062	M	NPSAD-151-A2	2	MG	Homeo	Homeo_FRMD4A
M00_1062-2-TCTGTCGTCTCATGCC-1	M00_1062	M	NPSAD-151-A2	2	MG	Homeo	Homeo_FRMD4A
M00_1062-2-TCTTGCGAGCTGACCC-1	M00_1062	M	NPSAD-151-A2	2	MG	Homeo	Homeo_FRMD4A
M00_1062-2-TGAATCGAGCCTGAAG-1	M00_1062	M	NPSAD-151-A2	2	MG	Adapt	Adapt_HIF1A
M00_1062-2-TGAGCGCCAAACACCT-1	M00_1062	M	NPSAD-151-A2	2	MG	Homeo	Homeo_PICALM
M00_1062-2-TGCAGTATCATTCGGA-1	M00_1062	M	NPSAD-151-A2	2	MG	Homeo	Homeo_FRMD4A
M00_1062-2-TGCTCGTGTACACTCA-1	M00_1062	M	NPSAD-151-A2	2	MG	Homeo	Homeo_FRMD4A
M00_1062-2-TGCTTCGAGGCAGCTA-1	M00_1062	M	NPSAD-151-A2	2	MG	Homeo	Homeo_FRMD4A
M00_1062-2-TGCTTGCAGAAGGATG-1	M00_1062	M	NPSAD-151-A2	2	MG	Homeo	Homeo_FRMD4A
M00_1062-2-TGGAGGACATAAGATG-1	M00_1062	M	NPSAD-151-A2	2	MG	Homeo	Homeo_FRMD4A
M00_1062-2-TGGAGGATCCCGAGAC-1	M00_1062	M	NPSAD-151-A2	2	MG	Homeo	Homeo_FRMD4A
M00_1062-2-TGGATCAGTTCTCAGA-1	M00_1062	M	NPSAD-151-A2	2	MG	Homeo	Homeo_FRMD4A
M00_1062-2-TGGATGTAGTTCTACG-1	M00_1062	M	NPSAD-151-A2	2	MG	Homeo	Homeo_FRMD4A
M00_1062-2-TGGGTTACAAGTGGGT-1	M00_1062	M	NPSAD-151-A2	2	MG	Homeo	Homeo_FRMD4A
M00_1062-2-TGGTAGTTCTGTCGCT-1	M00_1062	M	NPSAD-151-A2	2	MG	Homeo	Homeo_FRMD4A
M00_1062-2-TGTAACGAGCACACCC-1	M00_1062	M	NPSAD-151-A2	2	MG	Homeo	Homeo_FRMD4A
M00_1062-2-TGTAACGCAGTTTCGA-1	M00_1062	M	NPSAD-151-A2	2	MG	Homeo	Homeo_FRMD4A
M00_1062-2-TGTACAGGTATGCAAA-1	M00_1062	M	NPSAD-151-A2	2	MG	Homeo	Homeo_FRMD4A
M00_1062-2-TGTAGACAGCGCCGTT-1	M00_1062	M	NPSAD-151-A2	2	MG	Homeo	Homeo_FRMD4A
M00_1062-2-TGTTCATCAGGGATAC-1	M00_1062	M	NPSAD-151-A2	2	PVM	PVM	PVM_CD163
M00_1062-2-TGTTCCGCAAGTGGTG-1	M00_1062	M	NPSAD-151-A2	2	MG	Homeo	Homeo_FRMD4A
M00_1062-2-TTCACGCTCCCGAGTG-1	M00_1062	M	NPSAD-151-A2	2	MG	Homeo	Homeo_FRMD4A
M00_1062-2-TTCATTGTCATATGGC-1	M00_1062	M	NPSAD-151-A2	2	MG	Homeo	Homeo_FRMD4A
M00_1062-2-TTCCGGTCAGTTTGGT-1	M00_1062	M	NPSAD-151-A2	2	MG	Homeo	Homeo_FRMD4A
M00_1062-2-TTCCTCTGTCACTTCC-1	M00_1062	M	NPSAD-151-A2	2	MG	Homeo	Homeo_FRMD4A
M00_1062-2-TTGAGTGCACACGGAA-1	M00_1062	M	NPSAD-151-A2	2	MG	Homeo	Homeo_FRMD4A
M00_1062-2-TTGCTGCGTGGGTCAA-1	M00_1062	M	NPSAD-151-A2	2	MG	Homeo	Homeo_FRMD4A
M00_1062-2-TTGTTCAAGCTAATCC-1	M00_1062	M	NPSAD-151-A2	2	MG	Homeo	Homeo_FRMD4A
M00_1062-2-TTTACGTTCTCAACCC-1	M00_1062	M	NPSAD-151-A2	2	MG	Homeo	Homeo_FRMD4A
M76268-1-ACGATGTAGGAAACGA-0	M76268	M	NPSAD-132-A1	1	MG	Adapt	Adapt_TMEM163
M76268-1-AGACCCGCATGCCGAC-0	M76268	M	NPSAD-132-A1	1	PVM	PVM	PVM_CD163
M76268-1-ATGTCTTGTTGTTGCA-0	M76268	M	NPSAD-132-A1	1	MG	Adapt	Adapt_TMEM163
M76268-1-ATTCCTAAGTCGAAAT-0	M76268	M	NPSAD-132-A1	1	MG	Homeo	Homeo_PICALM
M76268-1-CAGCAATTCGACATTG-0	M76268	M	NPSAD-132-A1	1	MG	Adapt	Adapt_HIST
M76268-1-GAAGAATTCGCATTGA-0	M76268	M	NPSAD-132-A1	1	MG	Adapt	Adapt_HIST
M76268-1-GTCAAGTCACGTGAGA-0	M76268	M	NPSAD-132-A1	1	MG	Adapt	Adapt_HIST
M76268-1-GTCACTCAGACTCTTG-0	M76268	M	NPSAD-132-A1	1	MG	Adapt	Adapt_HIST
M76268-1-GTCTCACTCAACTTTC-0	M76268	M	NPSAD-132-A1	1	MG	Adapt	Adapt_CCL3
M76268-1-TCAATTCGTTACACAC-0	M76268	M	NPSAD-132-A1	1	MG	Homeo	Homeo_PICALM
M76268-1-TTCCACGAGGGTACGT-0	M76268	M	NPSAD-132-A1	1	MG	Homeo	Homeo_PICALM
M76268-1-TTCTCTCGTTGGTACT-0	M76268	M	NPSAD-132-A1	1	MG	Adapt	Adapt_TMEM163
M76268-2-AATGGCTTCCTGATAG-1	M76268	M	NPSAD-132-A2	2	MG	Adapt	Adapt_TMEM163
M76268-2-AGATGAAGTAGAAACT-1	M76268	M	NPSAD-132-A2	2	MG	Homeo	Homeo_FRMD4A
M76268-2-AGTGCCGTCGAACCAT-1	M76268	M	NPSAD-132-A2	2	PVM	PVM	PVM_CD163
M76268-2-ATTGTTCAGACATAGT-1	M76268	M	NPSAD-132-A2	2	MG	Adapt	Adapt_HIST
M76268-2-CGTCCATAGGTAGACC-1	M76268	M	NPSAD-132-A2	2	PVM	PVM	PVM_CD163
M76268-2-CTATAGGAGCCGGAAT-1	M76268	M	NPSAD-132-A2	2	MG	Homeo	Homeo_PICALM
M76268-2-CTGTGAAAGCAGGCTA-1	M76268	M	NPSAD-132-A2	2	MG	Adapt	Adapt_TMEM163
M76268-2-CTTCCTTAGGGTATAT-1	M76268	M	NPSAD-132-A2	2	MG	Homeo	Homeo_FRMD4A
M76268-2-GCCATTCTCCCTCGTA-1	M76268	M	NPSAD-132-A2	2	MG	Homeo	Homeo_PICALM
M76268-2-GTCAGCGCACGGTCTG-1	M76268	M	NPSAD-132-A2	2	MG	Homeo	Homeo_PICALM
M76268-2-GTGACGCTCATTGCTT-1	M76268	M	NPSAD-132-A2	2	MG	Homeo	Homeo_PICALM
M76268-2-GTGCTTCTCATTTCCA-1	M76268	M	NPSAD-132-A2	2	MG	Homeo	Homeo_PICALM
M76268-2-TCAAGACGTAGGCAAC-1	M76268	M	NPSAD-132-A2	2	MG	Adapt	Adapt_TMEM163
M76268-2-TCGCAGGGTTCGCGTG-1	M76268	M	NPSAD-132-A2	2	MG	Adapt	Adapt_TMEM163
M76268-2-TGCGGCAAGGTAACTA-1	M76268	M	NPSAD-132-A2	2	MG	Adapt	Adapt_TMEM163
M76286-1-AAACGCTAGGCTTAGG-0	M76286	M	NPSAD-20201103-C1	1	MG	Adapt	Adapt_HIF1A
M76286-1-AACAAGATCATAGCAC-0	M76286	M	NPSAD-20201103-C1	1	MG	Adapt	Adapt_HIF1A
M76286-1-AACAGGGTCAGCGCAC-0	M76286	M	NPSAD-20201103-C1	1	PVM	PVM	PVM_CD163
M76286-1-AACCACAAGGGAGGAC-0	M76286	M	NPSAD-20201103-C1	1	MG	Adapt	Adapt_HIF1A
M76286-1-AAGACAACATAGTCGT-0	M76286	M	NPSAD-20201103-C1	1	MG	Adapt	Adapt_HIF1A
M76286-1-AAGCATCAGAGTCACG-0	M76286	M	NPSAD-20201103-C1	1	MG	Adapt	Adapt_HIF1A
M76286-1-AATAGAGGTTGATGTC-0	M76286	M	NPSAD-20201103-C1	1	MG	Adapt	Adapt_HIF1A
M76286-1-AATGGAAGTGGCTCTG-0	M76286	M	NPSAD-20201103-C1	1	MG	Adapt	Adapt_HIF1A
M76286-1-AATTCCTTCTGGAGAG-0	M76286	M	NPSAD-20201103-C1	1	MG	Adapt	Adapt_HIF1A
M76286-1-ACCACAAAGGGTTGCA-0	M76286	M	NPSAD-20201103-C1	1	MG	Adapt	Adapt_HIF1A
M76286-1-ACCATTTCAATCAAGA-0	M76286	M	NPSAD-20201103-C1	1	MG	Adapt	Adapt_HIF1A
M76286-1-ACCCAAAGTACGGATG-0	M76286	M	NPSAD-20201103-C1	1	PVM	PVM	PVM_CD163
M76286-1-ACCCAAATCTCCTGAC-0	M76286	M	NPSAD-20201103-C1	1	MG	Homeo	Homeo_PICALM
M76286-1-ACCCTCATCGATGCTA-0	M76286	M	NPSAD-20201103-C1	1	MG	Adapt	Adapt_HIF1A
M76286-1-ACGATGTAGCAGAAAG-0	M76286	M	NPSAD-20201103-C1	1	MG	Adapt	Adapt_HIF1A
M76286-1-ACGGTCGCATAAGCGG-0	M76286	M	NPSAD-20201103-C1	1	MG	Adapt	Adapt_HIF1A
M76286-1-ACGTCCTAGACCTGGA-0	M76286	M	NPSAD-20201103-C1	1	MG	Adapt	Adapt_HIF1A
M76286-1-ACTACGAAGCTAATGA-0	M76286	M	NPSAD-20201103-C1	1	MG	Adapt	Adapt_HSPA1A
M76286-1-ACTATTCTCCGGGACT-0	M76286	M	NPSAD-20201103-C1	1	MG	Adapt	Adapt_HIF1A
M76286-1-ACTGCAACATGCCGCA-0	M76286	M	NPSAD-20201103-C1	1	MG	Adapt	Adapt_HIF1A
M76286-1-ACTTATCAGCTTGTTG-0	M76286	M	NPSAD-20201103-C1	1	PVM	PVM	PVM_CD163
M76286-1-AGAACCTTCATTCACT-0	M76286	M	NPSAD-20201103-C1	1	PVM	PVM	PVM_CD163
M76286-1-AGAAGCGAGTCGTTAC-0	M76286	M	NPSAD-20201103-C1	1	MG	Adapt	Adapt_HIF1A
M76286-1-AGACAGGGTTGCCGCA-0	M76286	M	NPSAD-20201103-C1	1	MG	Adapt	Adapt_HIF1A
M76286-1-AGACAGGTCCAACTAG-0	M76286	M	NPSAD-20201103-C1	1	MG	Adapt	Adapt_HIF1A
M76286-1-AGAGCCCAGCATAGGC-0	M76286	M	NPSAD-20201103-C1	1	MG	Homeo	Homeo_PICALM
M76286-1-AGCCAGCAGTCGAATA-0	M76286	M	NPSAD-20201103-C1	1	MG	Homeo	Homeo_PICALM
M76286-1-AGCTCAATCCGTCACT-0	M76286	M	NPSAD-20201103-C1	1	MG	Adapt	Adapt_HIST
M76286-1-AGCTCAATCTGGACTA-0	M76286	M	NPSAD-20201103-C1	1	MG	Adapt	Adapt_HIF1A
M76286-1-AGGAAATCAACGAGGT-0	M76286	M	NPSAD-20201103-C1	1	MG	Homeo	Homeo_PICALM
M76286-1-AGGACTTTCTATGCCC-0	M76286	M	NPSAD-20201103-C1	1	MG	Adapt	Adapt_HIF1A
M76286-1-AGGATAACAGACAAAT-0	M76286	M	NPSAD-20201103-C1	1	MG	Adapt	Adapt_HIF1A
M76286-1-AGGCTGCTCGATTTCT-0	M76286	M	NPSAD-20201103-C1	1	MG	Adapt	Adapt_HIF1A
M76286-1-AGGGAGTGTCCAACGC-0	M76286	M	NPSAD-20201103-C1	1	MG	Adapt	Adapt_HIF1A
M76286-1-AGGGCCTAGCACTTTG-0	M76286	M	NPSAD-20201103-C1	1	MG	Adapt	Adapt_HIF1A
M76286-1-AGTACCAAGACTCTTG-0	M76286	M	NPSAD-20201103-C1	1	MG	Adapt	Adapt_HIF1A
M76286-1-AGTCTCCGTGAGGAAA-0	M76286	M	NPSAD-20201103-C1	1	MG	Adapt	Adapt_HIF1A
M76286-1-AGTTCGACAACCCGCA-0	M76286	M	NPSAD-20201103-C1	1	MG	Adapt	Adapt_HIF1A
M76286-1-ATCACGAGTGTCCGTG-0	M76286	M	NPSAD-20201103-C1	1	MG	Adapt	Adapt_HIF1A
M76286-1-ATCACGATCCGGCAAC-0	M76286	M	NPSAD-20201103-C1	1	MG	Adapt	Adapt_HIF1A
M76286-1-ATCCACCCACGAGGAT-0	M76286	M	NPSAD-20201103-C1	1	MG	Adapt	Adapt_HIF1A
M76286-1-ATCCCTGGTTTGAAAG-0	M76286	M	NPSAD-20201103-C1	1	MG	Adapt	Adapt_HIF1A
M76286-1-ATCGGCGGTGCATGTT-0	M76286	M	NPSAD-20201103-C1	1	MG	Adapt	Adapt_HIF1A
M76286-1-ATGCATGCACAATGCT-0	M76286	M	NPSAD-20201103-C1	1	MG	Adapt	Adapt_HIF1A
M76286-1-ATGCCTCTCGGCTGAC-0	M76286	M	NPSAD-20201103-C1	1	MG	Adapt	Adapt_HIF1A
M76286-1-ATGGGTTAGACATAGT-0	M76286	M	NPSAD-20201103-C1	1	MG	ADAM	ADAM_GPNMB
M76286-1-ATGTCTTGTGTATACC-0	M76286	M	NPSAD-20201103-C1	1	MG	Adapt	Adapt_HIF1A
M76286-1-ATTCAGGAGTTCTCTT-0	M76286	M	NPSAD-20201103-C1	1	MG	Adapt	Adapt_HSPA1A
M76286-1-ATTCCCGAGGATACGC-0	M76286	M	NPSAD-20201103-C1	1	MG	Adapt	Adapt_HIF1A
M76286-1-ATTGGGTTCAACTGAC-0	M76286	M	NPSAD-20201103-C1	1	MG	Adapt	Adapt_HIF1A
M76286-1-ATTTACCGTAGGGAGG-0	M76286	M	NPSAD-20201103-C1	1	MG	Homeo	Homeo_FRMD4A
M76286-1-CAACCTCAGTACGAGC-0	M76286	M	NPSAD-20201103-C1	1	MG	Adapt	Adapt_HIF1A
M76286-1-CAACGATTCGCCAACG-0	M76286	M	NPSAD-20201103-C1	1	MG	Adapt	Adapt_HIF1A
M76286-1-CAACGGCTCAGCACCG-0	M76286	M	NPSAD-20201103-C1	1	PVM	PVM	PVM_CD163
M76286-1-CAAGAGGCAGCTGTCG-0	M76286	M	NPSAD-20201103-C1	1	MG	Adapt	Adapt_HIF1A
M76286-1-CAATACGCAGCACAGA-0	M76286	M	NPSAD-20201103-C1	1	PVM	PVM	PVM_CD163
M76286-1-CAATACGGTACCCGAC-0	M76286	M	NPSAD-20201103-C1	1	MG	Homeo	Homeo_PICALM
M76286-1-CACGGGTGTCACTCTC-0	M76286	M	NPSAD-20201103-C1	1	MG	Homeo	Homeo_PICALM
M76286-1-CACTGTCAGGTCATTC-0	M76286	M	NPSAD-20201103-C1	1	MG	Adapt	Adapt_HIF1A
M76286-1-CACTTCGAGTGTTGTC-0	M76286	M	NPSAD-20201103-C1	1	MG	Adapt	Adapt_HIF1A
M76286-1-CAGATACGTGACTATC-0	M76286	M	NPSAD-20201103-C1	1	MG	Adapt	Adapt_HIST
M76286-1-CAGATCAGTACACGTT-0	M76286	M	NPSAD-20201103-C1	1	MG	Adapt	Adapt_HIF1A
M76286-1-CAGCGTGCACAGTACT-0	M76286	M	NPSAD-20201103-C1	1	MG	Adapt	Adapt_HIF1A
M76286-1-CAGGTATTCCATGAGT-0	M76286	M	NPSAD-20201103-C1	1	MG	Homeo	Homeo_PICALM
M76286-1-CAGTGCGAGGCCTAAG-0	M76286	M	NPSAD-20201103-C1	1	MG	Homeo	Homeo_FRMD4A
M76286-1-CAGTTCCTCATTCTTG-0	M76286	M	NPSAD-20201103-C1	1	MG	Homeo	Homeo_PICALM
M76286-1-CATAGACCATGACGAG-0	M76286	M	NPSAD-20201103-C1	1	MG	Homeo	Homeo_PICALM
M76286-1-CATCGCTCAAAGGCAC-0	M76286	M	NPSAD-20201103-C1	1	MG	Homeo	Homeo_PICALM
M76286-1-CATCGGGCAGACTGCC-0	M76286	M	NPSAD-20201103-C1	1	MG	Adapt	Adapt_HIF1A
M76286-1-CATGCGGTCTATCGGA-0	M76286	M	NPSAD-20201103-C1	1	MG	Adapt	Adapt_HIF1A
M76286-1-CCACAAACAGGGACTA-0	M76286	M	NPSAD-20201103-C1	1	MG	Adapt	Adapt_HIF1A
M76286-1-CCCAACTTCTACTTCA-0	M76286	M	NPSAD-20201103-C1	1	MG	Adapt	Adapt_HIF1A
M76286-1-CCCTAACTCTTCACGC-0	M76286	M	NPSAD-20201103-C1	1	MG	Adapt	Adapt_HIF1A
M76286-1-CCCTGATGTACAGGTG-0	M76286	M	NPSAD-20201103-C1	1	MG	Homeo	Homeo_PICALM
M76286-1-CCCTTAGAGTTACGAA-0	M76286	M	NPSAD-20201103-C1	1	MG	Homeo	Homeo_PICALM
M76286-1-CCGATGGCAGCATCTA-0	M76286	M	NPSAD-20201103-C1	1	MG	Adapt	Adapt_HIF1A
M76286-1-CCGGGTATCCCACAGG-0	M76286	M	NPSAD-20201103-C1	1	MG	Adapt	Adapt_HIF1A
M76286-1-CCGTTCAAGTCCTGCG-0	M76286	M	NPSAD-20201103-C1	1	MG	Adapt	Adapt_HIF1A
M76286-1-CCTAACCCAGGGACTA-0	M76286	M	NPSAD-20201103-C1	1	MG	Adapt	Adapt_HIF1A
M76286-1-CCTAACCGTACCAGAG-0	M76286	M	NPSAD-20201103-C1	1	MG	Homeo	Homeo_PICALM
M76286-1-CCTAAGACAATTGCAC-0	M76286	M	NPSAD-20201103-C1	1	MG	Adapt	Adapt_HIF1A
M76286-1-CCTATCGTCACTGTTT-0	M76286	M	NPSAD-20201103-C1	1	MG	Adapt	Adapt_HIF1A
M76286-1-CCTCACAAGCGTCGAA-0	M76286	M	NPSAD-20201103-C1	1	MG	Adapt	Adapt_HIF1A
M76286-1-CCTCCAATCATCGCAA-0	M76286	M	NPSAD-20201103-C1	1	MG	Adapt	Adapt_HIF1A
M76286-1-CCTCTAGAGAGTCAGC-0	M76286	M	NPSAD-20201103-C1	1	MG	ADAM	ADAM_GPNMB
M76286-1-CCTTGTGGTGTCCGTG-0	M76286	M	NPSAD-20201103-C1	1	MG	Adapt	Adapt_HIF1A
M76286-1-CCTTGTGTCACACGAT-0	M76286	M	NPSAD-20201103-C1	1	MG	Adapt	Adapt_HIF1A
M76286-1-CGAGTTACAATACCCA-0	M76286	M	NPSAD-20201103-C1	1	MG	Adapt	Adapt_HIF1A
M76286-1-CGAGTTAGTTAGAAGT-0	M76286	M	NPSAD-20201103-C1	1	PVM	PVM	PVM_CD163
M76286-1-CGCGTGATCGCTTGAA-0	M76286	M	NPSAD-20201103-C1	1	MG	Adapt	Adapt_HIF1A
M76286-1-CGGAACCAGGTCGTCC-0	M76286	M	NPSAD-20201103-C1	1	PVM	PVM	PVM_CD163
M76286-1-CGGAACCCACCGGTCA-0	M76286	M	NPSAD-20201103-C1	1	MG	Adapt	Adapt_HIF1A
M76286-1-CGGAATTTCGTAGCTA-0	M76286	M	NPSAD-20201103-C1	1	MG	Homeo	Homeo_PICALM
M76286-1-CGGGACTCAAGAAATC-0	M76286	M	NPSAD-20201103-C1	1	MG	Homeo	Homeo_PICALM
M76286-1-CGTAAGTCATCTCAAG-0	M76286	M	NPSAD-20201103-C1	1	MG	Adapt	Adapt_HIF1A
M76286-1-CGTAGTATCAAAGGAT-0	M76286	M	NPSAD-20201103-C1	1	MG	Adapt	Adapt_HIF1A
M76286-1-CGTCAAATCAAGATAG-0	M76286	M	NPSAD-20201103-C1	1	MG	Adapt	Adapt_HIF1A
M76286-1-CGTCCATAGAGGCGTT-0	M76286	M	NPSAD-20201103-C1	1	MG	Adapt	Adapt_HIF1A
M76286-1-CGTGATAAGATCCGAG-0	M76286	M	NPSAD-20201103-C1	1	MG	Adapt	Adapt_HIF1A
M76286-1-CGTGATAAGGCTGGAT-0	M76286	M	NPSAD-20201103-C1	1	MG	Adapt	Adapt_HIF1A
M76286-1-CGTGATATCAAGCTTG-0	M76286	M	NPSAD-20201103-C1	1	MG	Homeo	Homeo_FRMD4A
M76286-1-CGTTAGACAAAGGGTC-0	M76286	M	NPSAD-20201103-C1	1	MG	Adapt	Adapt_HIF1A
M76286-1-CGTTGGGGTGACTGAG-0	M76286	M	NPSAD-20201103-C1	1	MG	Adapt	Adapt_HIF1A
M76286-1-CTAGGTATCGACCACG-0	M76286	M	NPSAD-20201103-C1	1	MG	Adapt	Adapt_HIF1A
M76286-1-CTATCTAGTGTATACC-0	M76286	M	NPSAD-20201103-C1	1	MG	Homeo	Homeo_PICALM
M76286-1-CTCAACCCATGGAAGC-0	M76286	M	NPSAD-20201103-C1	1	MG	Homeo	Homeo_FRMD4A
M76286-1-CTCGAGGCACGGCCAT-0	M76286	M	NPSAD-20201103-C1	1	MG	Adapt	Adapt_HIF1A
M76286-1-CTCTCAGTCCCAATAG-0	M76286	M	NPSAD-20201103-C1	1	PVM	PVM	PVM_CD163
M76286-1-CTGCCATAGTTGCATC-0	M76286	M	NPSAD-20201103-C1	1	MG	Adapt	Adapt_HIF1A
M76286-1-CTTGATTTCGAGGCAA-0	M76286	M	NPSAD-20201103-C1	1	MG	ADAM	ADAM_GPNMB
M76286-1-CTTTCGGGTGTAAACA-0	M76286	M	NPSAD-20201103-C1	1	MG	Adapt	Adapt_HIF1A
M76286-1-GAACTGTTCGAGAAAT-0	M76286	M	NPSAD-20201103-C1	1	MG	Adapt	Adapt_HIF1A
M76286-1-GAAGCCCAGCATAGGC-0	M76286	M	NPSAD-20201103-C1	1	MG	Adapt	Adapt_HIF1A
M76286-1-GAATAGAAGTGCTACT-0	M76286	M	NPSAD-20201103-C1	1	MG	Adapt	Adapt_HIF1A
M76286-1-GACACGCAGCTAAATG-0	M76286	M	NPSAD-20201103-C1	1	MG	Adapt	Adapt_HIF1A
M76286-1-GACATCACAGCTATTG-0	M76286	M	NPSAD-20201103-C1	1	MG	Homeo	Homeo_PICALM
M76286-1-GACCCAGTCGATTCCC-0	M76286	M	NPSAD-20201103-C1	1	PVM	PVM	PVM_CD163
M76286-1-GACGTTATCGGAGTGA-0	M76286	M	NPSAD-20201103-C1	1	MG	Adapt	Adapt_HIF1A
M76286-1-GAGACCCGTAGCTCGC-0	M76286	M	NPSAD-20201103-C1	1	MG	Adapt	Adapt_HIF1A
M76286-1-GAGACTTAGTGTGTTC-0	M76286	M	NPSAD-20201103-C1	1	MG	Adapt	Adapt_HIF1A
M76286-1-GAGGGATTCAGCGTCG-0	M76286	M	NPSAD-20201103-C1	1	MG	Adapt	Adapt_HIF1A
M76286-1-GAGTGAGCACAGCTTA-0	M76286	M	NPSAD-20201103-C1	1	MG	Adapt	Adapt_HIST
M76286-1-GAGTTTGGTGCATTTG-0	M76286	M	NPSAD-20201103-C1	1	MG	Homeo	Homeo_PICALM
M76286-1-GATCATGGTGATCGTT-0	M76286	M	NPSAD-20201103-C1	1	PVM	PVM	PVM_CD163
M76286-1-GATCGTAAGGTTCCGC-0	M76286	M	NPSAD-20201103-C1	1	MG	Adapt	Adapt_HIF1A
M76286-1-GCAGCTGCATATACCG-0	M76286	M	NPSAD-20201103-C1	1	MG	Adapt	Adapt_HIF1A
M76286-1-GCATTAGTCGGAAACG-0	M76286	M	NPSAD-20201103-C1	1	MG	Adapt	Adapt_HIF1A
M76286-1-GCCAACGAGAGTGACC-0	M76286	M	NPSAD-20201103-C1	1	MG	Adapt	Adapt_HIF1A
M76286-1-GCCAACGGTCCACAGC-0	M76286	M	NPSAD-20201103-C1	1	MG	Homeo	Homeo_PICALM
M76286-1-GCCAGCAAGCCGGAAT-0	M76286	M	NPSAD-20201103-C1	1	MG	Homeo	Homeo_PICALM
M76286-1-GCCAGTGTCTCCCAAC-0	M76286	M	NPSAD-20201103-C1	1	MG	Adapt	Adapt_HIF1A
M76286-1-GCCTGTTGTGCCCGTA-0	M76286	M	NPSAD-20201103-C1	1	MG	Adapt	Adapt_HIF1A
M76286-1-GCGGATCTCCTTTAGT-0	M76286	M	NPSAD-20201103-C1	1	MG	Adapt	Adapt_HIST
M76286-1-GCGTTTCAGCGCGTTC-0	M76286	M	NPSAD-20201103-C1	1	MG	Homeo	Homeo_PICALM
M76286-1-GCTGCAGAGCTTCTAG-0	M76286	M	NPSAD-20201103-C1	1	MG	Homeo	Homeo_PICALM
M76286-1-GCTTGGGCAATCGCGC-0	M76286	M	NPSAD-20201103-C1	1	PVM	PVM	PVM_CD163
M76286-1-GCTTTCGAGACTTAAG-0	M76286	M	NPSAD-20201103-C1	1	MG	Adapt	Adapt_HIF1A
M76286-1-GGCAGTCAGGCTTAGG-0	M76286	M	NPSAD-20201103-C1	1	MG	Adapt	Adapt_HIF1A
M76286-1-GGCAGTCAGGTTCTAC-0	M76286	M	NPSAD-20201103-C1	1	MG	Adapt	Adapt_HIF1A
M76286-1-GGCAGTCGTGACAGCA-0	M76286	M	NPSAD-20201103-C1	1	MG	Adapt	Adapt_HIF1A
M76286-1-GGCTTTCGTGCTCTCT-0	M76286	M	NPSAD-20201103-C1	1	MG	Adapt	Adapt_HIF1A
M76286-1-GGGACCTGTACGGATG-0	M76286	M	NPSAD-20201103-C1	1	MG	Adapt	Adapt_HIST
M76286-1-GGGACTCGTGAGAGGG-0	M76286	M	NPSAD-20201103-C1	1	MG	Adapt	Adapt_HIF1A
M76286-1-GGGTCACCATGTTACG-0	M76286	M	NPSAD-20201103-C1	1	MG	Adapt	Adapt_HIF1A
M76286-1-GGGTGAAGTGTGTACT-0	M76286	M	NPSAD-20201103-C1	1	MG	Adapt	Adapt_HIF1A
M76286-1-GGGTGAATCGCGGACT-0	M76286	M	NPSAD-20201103-C1	1	MG	Adapt	Adapt_HIF1A
M76286-1-GGGTTTAAGATTGACA-0	M76286	M	NPSAD-20201103-C1	1	MG	Adapt	Adapt_HIF1A
M76286-1-GGTGTCGCACAGTGTT-0	M76286	M	NPSAD-20201103-C1	1	MG	Adapt	Adapt_HIF1A
M76286-1-GGTTCTCCATCCTTGC-0	M76286	M	NPSAD-20201103-C1	1	MG	Adapt	Adapt_HIF1A
M76286-1-GTCAGCGTCGGTGAAG-0	M76286	M	NPSAD-20201103-C1	1	MG	Homeo	Homeo_FRMD4A
M76286-1-GTCTAGATCACTGCTC-0	M76286	M	NPSAD-20201103-C1	1	MG	Homeo	Homeo_FRMD4A
M76286-1-GTCTCACGTCGAAACG-0	M76286	M	NPSAD-20201103-C1	1	MG	ADAM	ADAM_GPNMB
M76286-1-GTCTGTCAGTGTCATC-0	M76286	M	NPSAD-20201103-C1	1	MG	Adapt	Adapt_HIF1A
M76286-1-GTGCTGGGTCCGAAAG-0	M76286	M	NPSAD-20201103-C1	1	MG	Homeo	Homeo_FRMD4A
M76286-1-GTGCTGGTCATTCACT-0	M76286	M	NPSAD-20201103-C1	1	MG	Adapt	Adapt_IFI44L
M76286-1-GTGCTTCCACTGATTG-0	M76286	M	NPSAD-20201103-C1	1	MG	Adapt	Adapt_HIF1A
M76286-1-GTGGAAGCAATTTCTC-0	M76286	M	NPSAD-20201103-C1	1	PVM	PVM	PVM_CD163
M76286-1-GTGGAGACACGTAGTT-0	M76286	M	NPSAD-20201103-C1	1	MG	Homeo	Homeo_FRMD4A
M76286-1-GTGGTTACACGGAAGT-0	M76286	M	NPSAD-20201103-C1	1	MG	Adapt	Adapt_HIF1A
M76286-1-GTGTTAGAGGAGAGGC-0	M76286	M	NPSAD-20201103-C1	1	MG	Adapt	Adapt_HIF1A
M76286-1-GTTACGAGTGTTTGCA-0	M76286	M	NPSAD-20201103-C1	1	MG	Homeo	Homeo_PICALM
M76286-1-GTTCGCTAGCCTTTCC-0	M76286	M	NPSAD-20201103-C1	1	PVM	PVM	PVM_CD163
M76286-1-GTTGTAGTCCCTGGTT-0	M76286	M	NPSAD-20201103-C1	1	MG	Homeo	Homeo_PICALM
M76286-1-GTTGTGAAGGAGAATG-0	M76286	M	NPSAD-20201103-C1	1	MG	Adapt	Adapt_HIST
M76286-1-TAACACGAGGCTCCCA-0	M76286	M	NPSAD-20201103-C1	1	MG	Adapt	Adapt_HIF1A
M76286-1-TAACTTCCAGGAACCA-0	M76286	M	NPSAD-20201103-C1	1	MG	Adapt	Adapt_HIF1A
M76286-1-TACATTCTCGAACACT-0	M76286	M	NPSAD-20201103-C1	1	MG	Adapt	Adapt_HIF1A
M76286-1-TACCCGTAGCTACAAA-0	M76286	M	NPSAD-20201103-C1	1	MG	Adapt	Adapt_HIF1A
M76286-1-TACCCGTAGTCGAATA-0	M76286	M	NPSAD-20201103-C1	1	MG	Adapt	Adapt_HIF1A
M76286-1-TACGGTATCGTGTGAT-0	M76286	M	NPSAD-20201103-C1	1	MG	Homeo	Homeo_PICALM
M76286-1-TAGCACAAGAAGGGAT-0	M76286	M	NPSAD-20201103-C1	1	MG	ADAM	ADAM_GPNMB
M76286-1-TAGGTACGTGATAGAT-0	M76286	M	NPSAD-20201103-C1	1	MG	Adapt	Adapt_HIF1A
M76286-1-TATTGGGGTGTTCCTC-0	M76286	M	NPSAD-20201103-C1	1	MG	Adapt	Adapt_HIF1A
M76286-1-TCATACTAGTGAGTTA-0	M76286	M	NPSAD-20201103-C1	1	MG	Adapt	Adapt_HIF1A
M76286-1-TCATACTCATAACGGG-0	M76286	M	NPSAD-20201103-C1	1	MG	Homeo	Homeo_PICALM
M76286-1-TCATCATAGGCATCTT-0	M76286	M	NPSAD-20201103-C1	1	MG	Adapt	Adapt_HIF1A
M76286-1-TCATGGACACAGCCTG-0	M76286	M	NPSAD-20201103-C1	1	MG	Adapt	Adapt_HIF1A
M76286-1-TCATGGAGTTAGTCGT-0	M76286	M	NPSAD-20201103-C1	1	MG	Homeo	Homeo_PICALM
M76286-1-TCATGTTTCGTAACCA-0	M76286	M	NPSAD-20201103-C1	1	MG	Adapt	Adapt_HIF1A
M76286-1-TCCAGAACAGCTATTG-0	M76286	M	NPSAD-20201103-C1	1	MG	Adapt	Adapt_HIF1A
M76286-1-TCCATCGCATATTCGG-0	M76286	M	NPSAD-20201103-C1	1	MG	Adapt	Adapt_HIF1A
M76286-1-TCCATCGGTCAAGCCC-0	M76286	M	NPSAD-20201103-C1	1	MG	Adapt	Adapt_HIST
M76286-1-TCCTAATTCAGCTAGT-0	M76286	M	NPSAD-20201103-C1	1	MG	Adapt	Adapt_HIF1A
M76286-1-TCCTCCCAGCCTAGGA-0	M76286	M	NPSAD-20201103-C1	1	MG	Adapt	Adapt_HIF1A
M76286-1-TCCTCCCCACAAATGA-0	M76286	M	NPSAD-20201103-C1	1	MG	Adapt	Adapt_HIF1A
M76286-1-TCCTGCATCTATCCAT-0	M76286	M	NPSAD-20201103-C1	1	MG	Adapt	Adapt_HIF1A
M76286-1-TCCTTCTGTCGTCATA-0	M76286	M	NPSAD-20201103-C1	1	MG	Adapt	Adapt_HIF1A
M76286-1-TCGATTTCAGTGCCTG-0	M76286	M	NPSAD-20201103-C1	1	MG	Adapt	Adapt_HIF1A
M76286-1-TCGATTTTCCTGTAAG-0	M76286	M	NPSAD-20201103-C1	1	MG	Adapt	Adapt_HIF1A
M76286-1-TCGCAGGCAATCGCAT-0	M76286	M	NPSAD-20201103-C1	1	MG	Homeo	Homeo_PICALM
M76286-1-TCTATACAGCAGGCAT-0	M76286	M	NPSAD-20201103-C1	1	MG	Adapt	Adapt_HIF1A
M76286-1-TCTCACGTCTTACACT-0	M76286	M	NPSAD-20201103-C1	1	MG	Adapt	Adapt_HIF1A
M76286-1-TCTGTCGAGTTACGGG-0	M76286	M	NPSAD-20201103-C1	1	MG	Adapt	Adapt_HIF1A
M76286-1-TGAGCGCAGGACACTG-0	M76286	M	NPSAD-20201103-C1	1	MG	ADAM	ADAM_GPNMB
M76286-1-TGATCAGCAATGTCTG-0	M76286	M	NPSAD-20201103-C1	1	MG	Homeo	Homeo_FRMD4A
M76286-1-TGATGGTTCACCTCTG-0	M76286	M	NPSAD-20201103-C1	1	MG	Adapt	Adapt_HIF1A
M76286-1-TGATTCTCAGTTGCGC-0	M76286	M	NPSAD-20201103-C1	1	MG	Homeo	Homeo_FRMD4A
M76286-1-TGCAGATGTGTGCTTA-0	M76286	M	NPSAD-20201103-C1	1	MG	Adapt	Adapt_HIF1A
M76286-1-TGCGGCAAGCCTCACG-0	M76286	M	NPSAD-20201103-C1	1	MG	Adapt	Adapt_HIST
M76286-1-TGCGGGTCACAACGTT-0	M76286	M	NPSAD-20201103-C1	1	MG	Adapt	Adapt_HIF1A
M76286-1-TGCGGGTGTATGAGCG-0	M76286	M	NPSAD-20201103-C1	1	MG	Adapt	Adapt_HIF1A
M76286-1-TGGAGAGTCTTACTGT-0	M76286	M	NPSAD-20201103-C1	1	MG	Adapt	Adapt_HIF1A
M76286-1-TGGAGAGTCTTCGGAA-0	M76286	M	NPSAD-20201103-C1	1	MG	Homeo	Homeo_PICALM
M76286-1-TGGGAGACAAGATGTA-0	M76286	M	NPSAD-20201103-C1	1	MG	Adapt	Adapt_HIF1A
M76286-1-TGGGTTATCGTAGTCA-0	M76286	M	NPSAD-20201103-C1	1	MG	Homeo	Homeo_PICALM
M76286-1-TGGTGATCAGACAAAT-0	M76286	M	NPSAD-20201103-C1	1	PVM	PVM	PVM_CD163
M76286-1-TGTTCATAGCATGAAT-0	M76286	M	NPSAD-20201103-C1	1	MG	Adapt	Adapt_HIF1A
M76286-1-TGTTCATCATACCGTA-0	M76286	M	NPSAD-20201103-C1	1	MG	Adapt	Adapt_HIF1A
M76286-1-TGTTGGATCACCACAA-0	M76286	M	NPSAD-20201103-C1	1	MG	Adapt	Adapt_HIF1A
M76286-1-TTACAGGCAACCTAAC-0	M76286	M	NPSAD-20201103-C1	1	PVM	PVM	PVM_CD163
M76286-1-TTACCATGTCACCCTT-0	M76286	M	NPSAD-20201103-C1	1	MG	Adapt	Adapt_HIF1A
M76286-1-TTACTGTTCACTACGA-0	M76286	M	NPSAD-20201103-C1	1	MG	Adapt	Adapt_HIF1A
M76286-1-TTAGGCAGTAACCCTA-0	M76286	M	NPSAD-20201103-C1	1	MG	Adapt	Adapt_HIF1A
M76286-1-TTAGGGTTCTTAGCAG-0	M76286	M	NPSAD-20201103-C1	1	MG	Homeo	Homeo_PICALM
M76286-1-TTCACGCGTCTACAAC-0	M76286	M	NPSAD-20201103-C1	1	MG	Adapt	Adapt_HIF1A
M76286-1-TTCCACGCATGGTGGA-0	M76286	M	NPSAD-20201103-C1	1	MG	Homeo	Homeo_PICALM
M76286-1-TTCCGTGAGCTGCCTG-0	M76286	M	NPSAD-20201103-C1	1	MG	Adapt	Adapt_HIF1A
M76286-1-TTCGATTGTAGGTGCA-0	M76286	M	NPSAD-20201103-C1	1	MG	ADAM	ADAM_GPNMB
M76286-1-TTGAGTGGTGCGGCTT-0	M76286	M	NPSAD-20201103-C1	1	PVM	PVM	PVM_CD163
M76286-1-TTGCTGCAGATACGAT-0	M76286	M	NPSAD-20201103-C1	1	MG	Adapt	Adapt_HIF1A
M76286-1-TTGGATGAGGCTCACC-0	M76286	M	NPSAD-20201103-C1	1	MG	Adapt	Adapt_HIF1A
M76286-1-TTGGGCGAGCAAATCA-0	M76286	M	NPSAD-20201103-C1	1	MG	Adapt	Adapt_HIF1A
M76286-1-TTGGGCGTCGGTTGTA-0	M76286	M	NPSAD-20201103-C1	1	PVM	PVM	PVM_CD163
M76286-1-TTGTGTTGTGAGAACC-0	M76286	M	NPSAD-20201103-C1	1	MG	Adapt	Adapt_HIF1A
M76286-1-TTTACCACAGGTTCGC-0	M76286	M	NPSAD-20201103-C1	1	MG	Adapt	Adapt_HIF1A
M76286-1-TTTAGTCCAGGCTCTG-0	M76286	M	NPSAD-20201103-C1	1	MG	ADAM	ADAM_GPNMB
M76286-1-TTTCATGTCAGCGCAC-0	M76286	M	NPSAD-20201103-C1	1	MG	Adapt	Adapt_HIF1A
M76286-1-TTTGATCAGCAGTCTT-0	M76286	M	NPSAD-20201103-C1	1	MG	Adapt	Adapt_HIF1A
M76286-1-TTTGGAGCAGGCCCTA-0	M76286	M	NPSAD-20201103-C1	1	MG	Adapt	Adapt_HIF1A
M76286-1-TTTGTTGAGGAGAGTA-0	M76286	M	NPSAD-20201103-C1	1	MG	Adapt	Adapt_HIF1A
M76286-2-AAAGGATAGTATGGCG-1	M76286	M	NPSAD-20201103-C2	2	MG	ADAM	ADAM_GPNMB
M76286-2-AAAGTGACAACTGCTA-1	M76286	M	NPSAD-20201103-C2	2	MG	Adapt	Adapt_HIF1A
M76286-2-AACACACAGGACGCAT-1	M76286	M	NPSAD-20201103-C2	2	MG	Adapt	Adapt_HIF1A
M76286-2-AACGGGAAGACTAAGT-1	M76286	M	NPSAD-20201103-C2	2	MG	Homeo	Homeo_PICALM
M76286-2-AAGACAAGTCCGCAGT-1	M76286	M	NPSAD-20201103-C2	2	MG	Adapt	Adapt_HIF1A
M76286-2-AAGCCATCACCAACAT-1	M76286	M	NPSAD-20201103-C2	2	MG	Adapt	Adapt_HIF1A
M76286-2-AAGGAATCAAGTATCC-1	M76286	M	NPSAD-20201103-C2	2	MG	Adapt	Adapt_HIST
M76286-2-AAGTCGTGTTGCATCA-1	M76286	M	NPSAD-20201103-C2	2	MG	Adapt	Adapt_HIST
M76286-2-AAGTTCGTCGAGATAA-1	M76286	M	NPSAD-20201103-C2	2	MG	Adapt	Adapt_HIF1A
M76286-2-AATAGAGCACTTCATT-1	M76286	M	NPSAD-20201103-C2	2	PVM	PVM	PVM_CD163
M76286-2-AATAGAGGTCTGCCTT-1	M76286	M	NPSAD-20201103-C2	2	MG	Adapt	Adapt_HIF1A
M76286-2-AATGCCAGTCAACACT-1	M76286	M	NPSAD-20201103-C2	2	MG	Homeo	Homeo_PICALM
M76286-2-AATTCCTAGCATTGTC-1	M76286	M	NPSAD-20201103-C2	2	PVM	PVM	PVM_CD163
M76286-2-ACACGCGTCCGAGCTG-1	M76286	M	NPSAD-20201103-C2	2	MG	Adapt	Adapt_HIF1A
M76286-2-ACAGAAAAGCGCTTCG-1	M76286	M	NPSAD-20201103-C2	2	MG	Homeo	Homeo_PICALM
M76286-2-ACAGCCGGTGTGGTCC-1	M76286	M	NPSAD-20201103-C2	2	MG	Adapt	Adapt_HIF1A
M76286-2-ACAGGGATCAAGTAAG-1	M76286	M	NPSAD-20201103-C2	2	MG	Adapt	Adapt_HIF1A
M76286-2-ACATCGAAGCCTCACG-1	M76286	M	NPSAD-20201103-C2	2	MG	Adapt	Adapt_HIST
M76286-2-ACCAAACTCCTGGCTT-1	M76286	M	NPSAD-20201103-C2	2	MG	Adapt	Adapt_HIF1A
M76286-2-ACCAACACACCCAATA-1	M76286	M	NPSAD-20201103-C2	2	MG	Adapt	Adapt_HIF1A
M76286-2-ACCACAACAAACCGGA-1	M76286	M	NPSAD-20201103-C2	2	MG	Adapt	Adapt_HIF1A
M76286-2-ACCTACCAGGTACAAT-1	M76286	M	NPSAD-20201103-C2	2	MG	Adapt	Adapt_HIF1A
M76286-2-ACGCACGTCAAAGAAC-1	M76286	M	NPSAD-20201103-C2	2	MG	Adapt	Adapt_HIF1A
M76286-2-ACGGGTCAGACATCCT-1	M76286	M	NPSAD-20201103-C2	2	MG	ADAM	ADAM_GPNMB
M76286-2-ACGGGTCCATGAATAG-1	M76286	M	NPSAD-20201103-C2	2	MG	Homeo	Homeo_FRMD4A
M76286-2-ACGGTTAAGTACGTCT-1	M76286	M	NPSAD-20201103-C2	2	PVM	PVM	PVM_CD163
M76286-2-ACGGTTACACCCAAGC-1	M76286	M	NPSAD-20201103-C2	2	PVM	PVM	PVM_CD163
M76286-2-ACGTAACCATGCGTGC-1	M76286	M	NPSAD-20201103-C2	2	MG	Adapt	Adapt_HIF1A
M76286-2-ACGTACAAGAACAAGG-1	M76286	M	NPSAD-20201103-C2	2	MG	Adapt	Adapt_HIF1A
M76286-2-ACGTCCTAGGAAGTAG-1	M76286	M	NPSAD-20201103-C2	2	MG	Adapt	Adapt_HIF1A
M76286-2-ACTGCAACATGTGCCG-1	M76286	M	NPSAD-20201103-C2	2	MG	Adapt	Adapt_HIF1A
M76286-2-ACTTAGGGTTGATCGT-1	M76286	M	NPSAD-20201103-C2	2	MG	Adapt	Adapt_HIF1A
M76286-2-ACTTCCGAGAGCATCG-1	M76286	M	NPSAD-20201103-C2	2	MG	Adapt	Adapt_HIF1A
M76286-2-ACTTTCACATTACGGT-1	M76286	M	NPSAD-20201103-C2	2	MG	Homeo	Homeo_PICALM
M76286-2-AGAACAAGTCCTCATC-1	M76286	M	NPSAD-20201103-C2	2	MG	Homeo	Homeo_PICALM
M76286-2-AGACAAAGTGTTCCAA-1	M76286	M	NPSAD-20201103-C2	2	MG	Homeo	Homeo_PICALM
M76286-2-AGACCCGCATCGAACT-1	M76286	M	NPSAD-20201103-C2	2	MG	Homeo	Homeo_PICALM
M76286-2-AGACTCATCCGATAGT-1	M76286	M	NPSAD-20201103-C2	2	MG	Homeo	Homeo_PICALM
M76286-2-AGATCGTCACGTATAC-1	M76286	M	NPSAD-20201103-C2	2	MG	Adapt	Adapt_HIF1A
M76286-2-AGATGCTGTACCAGAG-1	M76286	M	NPSAD-20201103-C2	2	MG	Adapt	Adapt_HIF1A
M76286-2-AGCCACGAGACATCAA-1	M76286	M	NPSAD-20201103-C2	2	PVM	PVM	PVM_CD163
M76286-2-AGGAATAGTATTGACC-1	M76286	M	NPSAD-20201103-C2	2	MG	Adapt	Adapt_HIST
M76286-2-AGGACGAGTACAGGTG-1	M76286	M	NPSAD-20201103-C2	2	MG	Adapt	Adapt_HIF1A
M76286-2-AGGACGAGTGGTCAAG-1	M76286	M	NPSAD-20201103-C2	2	MG	Adapt	Adapt_HIF1A
M76286-2-AGGACTTCATAGAAAC-1	M76286	M	NPSAD-20201103-C2	2	MG	Adapt	Adapt_HIF1A
M76286-2-AGGAGGTAGGCCTTGC-1	M76286	M	NPSAD-20201103-C2	2	MG	Adapt	Adapt_HIF1A
M76286-2-AGGCATTCATTCTCTA-1	M76286	M	NPSAD-20201103-C2	2	MG	Adapt	Adapt_HIF1A
M76286-2-AGGCCACAGCATGCGA-1	M76286	M	NPSAD-20201103-C2	2	MG	Adapt	Adapt_HIF1A
M76286-2-AGGGTCCAGCAGATAT-1	M76286	M	NPSAD-20201103-C2	2	MG	Adapt	Adapt_HIF1A
M76286-2-AGGGTTTTCAACTTTC-1	M76286	M	NPSAD-20201103-C2	2	MG	Adapt	Adapt_HIST
M76286-2-AGGTAGGAGCCATTTG-1	M76286	M	NPSAD-20201103-C2	2	PVM	PVM	PVM_CD163
M76286-2-AGGTAGGCACCATAAC-1	M76286	M	NPSAD-20201103-C2	2	MG	Adapt	Adapt_HIF1A
M76286-2-AGGTCATTCCACACCT-1	M76286	M	NPSAD-20201103-C2	2	MG	Adapt	Adapt_HIF1A
M76286-2-AGGTGTTAGGCCTGAA-1	M76286	M	NPSAD-20201103-C2	2	PVM	PVM	PVM_CD163
M76286-2-AGGTGTTAGGTGATAT-1	M76286	M	NPSAD-20201103-C2	2	MG	Adapt	Adapt_HIF1A
M76286-2-AGTAGTCAGACATAGT-1	M76286	M	NPSAD-20201103-C2	2	MG	Adapt	Adapt_HIF1A
M76286-2-AGTCAACAGTTTAGGA-1	M76286	M	NPSAD-20201103-C2	2	MG	Homeo	Homeo_PICALM
M76286-2-AGTGTTGCATCGTGCG-1	M76286	M	NPSAD-20201103-C2	2	MG	Adapt	Adapt_HIF1A
M76286-2-AGTTCGACACTGCGTG-1	M76286	M	NPSAD-20201103-C2	2	MG	Adapt	Adapt_HIF1A
M76286-2-ATACCTTGTGGAGAAA-1	M76286	M	NPSAD-20201103-C2	2	MG	Adapt	Adapt_HIF1A
M76286-2-ATCACAGAGCAAGTGC-1	M76286	M	NPSAD-20201103-C2	2	MG	ADAM	ADAM_GPNMB
M76286-2-ATCCTATGTGAGTTTC-1	M76286	M	NPSAD-20201103-C2	2	MG	Adapt	Adapt_HIF1A
M76286-2-ATCGGCGCAATGCTCA-1	M76286	M	NPSAD-20201103-C2	2	MG	Adapt	Adapt_HIF1A
M76286-2-ATCGGCGTCTATTCGT-1	M76286	M	NPSAD-20201103-C2	2	MG	Adapt	Adapt_HIF1A
M76286-2-ATCGTGAGTTAGTTCG-1	M76286	M	NPSAD-20201103-C2	2	MG	Adapt	Adapt_HIF1A
M76286-2-ATCTTCAAGCCTTTCC-1	M76286	M	NPSAD-20201103-C2	2	MG	Adapt	Adapt_HIST
M76286-2-ATGCGATGTACGAGTG-1	M76286	M	NPSAD-20201103-C2	2	MG	Adapt	Adapt_HIF1A
M76286-2-ATGGATCCAAACAGGC-1	M76286	M	NPSAD-20201103-C2	2	MG	Adapt	Adapt_HIF1A
M76286-2-ATGGATCGTAAGTTGA-1	M76286	M	NPSAD-20201103-C2	2	MG	Adapt	Adapt_HIF1A
M76286-2-ATGGGAGAGCTATCTG-1	M76286	M	NPSAD-20201103-C2	2	MG	Adapt	Adapt_HIF1A
M76286-2-ATGGGAGGTCACGTGC-1	M76286	M	NPSAD-20201103-C2	2	MG	Adapt	Adapt_HIST
M76286-2-ATTCACTAGCCAGAGT-1	M76286	M	NPSAD-20201103-C2	2	MG	Adapt	Adapt_HIST
M76286-2-ATTCCCGAGCTTACGT-1	M76286	M	NPSAD-20201103-C2	2	MG	Homeo	Homeo_PICALM
M76286-2-ATTCCTATCGTCTCAC-1	M76286	M	NPSAD-20201103-C2	2	MG	Adapt	Adapt_HIF1A
M76286-2-ATTCGTTGTGCTGTCG-1	M76286	M	NPSAD-20201103-C2	2	MG	Homeo	Homeo_PICALM
M76286-2-ATTCTACAGAAACCAT-1	M76286	M	NPSAD-20201103-C2	2	MG	Adapt	Adapt_HIF1A
M76286-2-ATTGGGTAGGATCATA-1	M76286	M	NPSAD-20201103-C2	2	MG	Adapt	Adapt_HIF1A
M76286-2-ATTTACCAGCCGTCGT-1	M76286	M	NPSAD-20201103-C2	2	MG	Homeo	Homeo_PICALM
M76286-2-CAAAGAAAGACTCAAA-1	M76286	M	NPSAD-20201103-C2	2	MG	Adapt	Adapt_HIST
M76286-2-CAACAACCAAACCGGA-1	M76286	M	NPSAD-20201103-C2	2	MG	Adapt	Adapt_HIF1A
M76286-2-CAACAGTGTGAGGAAA-1	M76286	M	NPSAD-20201103-C2	2	MG	Homeo	Homeo_PICALM
M76286-2-CAACCTCGTAGGACTG-1	M76286	M	NPSAD-20201103-C2	2	MG	Homeo	Homeo_PICALM
M76286-2-CAACGATCAAGAATAC-1	M76286	M	NPSAD-20201103-C2	2	MG	Homeo	Homeo_PICALM
M76286-2-CAACGATGTGACAACG-1	M76286	M	NPSAD-20201103-C2	2	MG	Adapt	Adapt_HIF1A
M76286-2-CAAGAGGAGGAGCTGT-1	M76286	M	NPSAD-20201103-C2	2	MG	Adapt	Adapt_HIF1A
M76286-2-CAATCGATCTTCCCAG-1	M76286	M	NPSAD-20201103-C2	2	PVM	PVM	PVM_CD163
M76286-2-CACAACATCCTCAGGG-1	M76286	M	NPSAD-20201103-C2	2	MG	Homeo	Homeo_PICALM
M76286-2-CACAGATGTACTCGAT-1	M76286	M	NPSAD-20201103-C2	2	MG	Adapt	Adapt_HIF1A
M76286-2-CACCAAAAGTGCCCGT-1	M76286	M	NPSAD-20201103-C2	2	MG	Adapt	Adapt_HIF1A
M76286-2-CACGTGGAGGTGCCTC-1	M76286	M	NPSAD-20201103-C2	2	MG	Adapt	Adapt_HIF1A
M76286-2-CACGTTCGTAATCAAG-1	M76286	M	NPSAD-20201103-C2	2	MG	Adapt	Adapt_HIF1A
M76286-2-CACTGAACATCCAATG-1	M76286	M	NPSAD-20201103-C2	2	MG	Adapt	Adapt_HIF1A
M76286-2-CACTGAATCAGGGATG-1	M76286	M	NPSAD-20201103-C2	2	MG	Adapt	Adapt_HIF1A
M76286-2-CAGATACCATCACGGC-1	M76286	M	NPSAD-20201103-C2	2	MG	Adapt	Adapt_HIF1A
M76286-2-CAGATCATCCATTTCA-1	M76286	M	NPSAD-20201103-C2	2	MG	ADAM	ADAM_GPNMB
M76286-2-CAGCACGCAGGGCTTC-1	M76286	M	NPSAD-20201103-C2	2	MG	Adapt	Adapt_HIF1A
M76286-2-CAGCAGCAGCTCGGCT-1	M76286	M	NPSAD-20201103-C2	2	PVM	PVM	PVM_CD163
M76286-2-CAGCCAGAGTAAACAC-1	M76286	M	NPSAD-20201103-C2	2	MG	Adapt	Adapt_HIF1A
M76286-2-CAGCGTGTCTTAGTTC-1	M76286	M	NPSAD-20201103-C2	2	MG	Adapt	Adapt_HIF1A
M76286-2-CAGTGCGAGGCCCGTT-1	M76286	M	NPSAD-20201103-C2	2	MG	Adapt	Adapt_HIF1A
M76286-2-CAGTTAGCAAGAGCTG-1	M76286	M	NPSAD-20201103-C2	2	MG	Adapt	Adapt_HIF1A
M76286-2-CATAAGCAGAGCCGAT-1	M76286	M	NPSAD-20201103-C2	2	MG	Adapt	Adapt_HIF1A
M76286-2-CATACAGAGGATACAT-1	M76286	M	NPSAD-20201103-C2	2	MG	ADAM	ADAM_GPNMB
M76286-2-CATACAGGTACCATAC-1	M76286	M	NPSAD-20201103-C2	2	MG	Adapt	Adapt_HIF1A
M76286-2-CATCCACTCTTCACGC-1	M76286	M	NPSAD-20201103-C2	2	MG	Adapt	Adapt_HIF1A
M76286-2-CATCGGGAGTGGCAGT-1	M76286	M	NPSAD-20201103-C2	2	MG	Adapt	Adapt_HIF1A
M76286-2-CATCGGGTCGAGTTGT-1	M76286	M	NPSAD-20201103-C2	2	MG	Adapt	Adapt_HIF1A
M76286-2-CATGAGTAGGAGGGTG-1	M76286	M	NPSAD-20201103-C2	2	MG	Adapt	Adapt_HIF1A
M76286-2-CATGCAACAGTAGTGG-1	M76286	M	NPSAD-20201103-C2	2	MG	Adapt	Adapt_HIF1A
M76286-2-CATGGATTCAATCAGC-1	M76286	M	NPSAD-20201103-C2	2	MG	Homeo	Homeo_PICALM
M76286-2-CATTGAGAGCGCTTCG-1	M76286	M	NPSAD-20201103-C2	2	MG	Adapt	Adapt_HIF1A
M76286-2-CCACAAATCGAAGGAC-1	M76286	M	NPSAD-20201103-C2	2	MG	Homeo	Homeo_PICALM
M76286-2-CCACACTCAGGACATG-1	M76286	M	NPSAD-20201103-C2	2	PVM	PVM	PVM_CD163
M76286-2-CCACGAGGTGCTAGCC-1	M76286	M	NPSAD-20201103-C2	2	MG	Adapt	Adapt_HIF1A
M76286-2-CCATCACAGTGCCAGA-1	M76286	M	NPSAD-20201103-C2	2	MG	Adapt	Adapt_HIF1A
M76286-2-CCCTCTCCACGACGCT-1	M76286	M	NPSAD-20201103-C2	2	MG	Adapt	Adapt_HIF1A
M76286-2-CCCTGATAGCAGATAT-1	M76286	M	NPSAD-20201103-C2	2	MG	Adapt	Adapt_HIF1A
M76286-2-CCCTTAGAGAATTGTG-1	M76286	M	NPSAD-20201103-C2	2	MG	Homeo	Homeo_PICALM
M76286-2-CCGGTGAGTCTTCATT-1	M76286	M	NPSAD-20201103-C2	2	MG	ADAM	ADAM_GPNMB
M76286-2-CCTACGTGTATCGCAT-1	M76286	M	NPSAD-20201103-C2	2	MG	Adapt	Adapt_HIF1A
M76286-2-CCTCAGTAGGCTAACG-1	M76286	M	NPSAD-20201103-C2	2	MG	Adapt	Adapt_HIF1A
M76286-2-CCTCCTCCATGACCCG-1	M76286	M	NPSAD-20201103-C2	2	MG	Homeo	Homeo_PICALM
M76286-2-CCTCCTCTCGACATAC-1	M76286	M	NPSAD-20201103-C2	2	PVM	PVM	PVM_CD163
M76286-2-CCTGTTGGTGTCCGGT-1	M76286	M	NPSAD-20201103-C2	2	MG	Adapt	Adapt_HIF1A
M76286-2-CCTTGTGTCAATCAGC-1	M76286	M	NPSAD-20201103-C2	2	PVM	PVM	PVM_CD163
M76286-2-CCTTTGGGTCAACGCC-1	M76286	M	NPSAD-20201103-C2	2	MG	Homeo	Homeo_PICALM
M76286-2-CGACAGCGTGGTCTGC-1	M76286	M	NPSAD-20201103-C2	2	MG	Homeo	Homeo_FRMD4A
M76286-2-CGAGTTAAGTATTCCG-1	M76286	M	NPSAD-20201103-C2	2	MG	Adapt	Adapt_HIF1A
M76286-2-CGATGCGTCGGTTCAA-1	M76286	M	NPSAD-20201103-C2	2	MG	Adapt	Adapt_HIF1A
M76286-2-CGATGGCTCGGTAAGG-1	M76286	M	NPSAD-20201103-C2	2	MG	Homeo	Homeo_PICALM
M76286-2-CGGACACCAGCTAACT-1	M76286	M	NPSAD-20201103-C2	2	MG	Adapt	Adapt_HIF1A
M76286-2-CGGCAGTCAGCTAACT-1	M76286	M	NPSAD-20201103-C2	2	MG	Homeo	Homeo_PICALM
M76286-2-CGGTCAGAGCGAGTAC-1	M76286	M	NPSAD-20201103-C2	2	MG	Adapt	Adapt_HIF1A
M76286-2-CGGTCAGGTGATGAAT-1	M76286	M	NPSAD-20201103-C2	2	MG	Homeo	Homeo_FRMD4A
M76286-2-CGTAATGCACGACTAT-1	M76286	M	NPSAD-20201103-C2	2	MG	Adapt	Adapt_HIF1A
M76286-2-CGTAATGGTATCATGC-1	M76286	M	NPSAD-20201103-C2	2	MG	Adapt	Adapt_HIF1A
M76286-2-CGTGAATTCGGTGTTA-1	M76286	M	NPSAD-20201103-C2	2	MG	Adapt	Adapt_HIF1A
M76286-2-CGTGATAGTCCTACGG-1	M76286	M	NPSAD-20201103-C2	2	MG	Adapt	Adapt_HIF1A
M76286-2-CGTGATATCGGCTGTG-1	M76286	M	NPSAD-20201103-C2	2	MG	Adapt	Adapt_HIF1A
M76286-2-CGTTGGGTCGTGGCGT-1	M76286	M	NPSAD-20201103-C2	2	MG	Homeo	Homeo_PICALM
M76286-2-CTACGGGAGATGACAT-1	M76286	M	NPSAD-20201103-C2	2	PVM	PVM	PVM_CD163
M76286-2-CTATAGGAGCTAGCCC-1	M76286	M	NPSAD-20201103-C2	2	MG	Adapt	Adapt_HIF1A
M76286-2-CTATAGGCAGAGATGC-1	M76286	M	NPSAD-20201103-C2	2	MG	Adapt	Adapt_HIST
M76286-2-CTATAGGGTCCCTAAA-1	M76286	M	NPSAD-20201103-C2	2	MG	Homeo	Homeo_PICALM
M76286-2-CTCAAGACATGGAGAC-1	M76286	M	NPSAD-20201103-C2	2	MG	Adapt	Adapt_HIF1A
M76286-2-CTCACTGCATCCGCGA-1	M76286	M	NPSAD-20201103-C2	2	MG	ADAM	ADAM_GPNMB
M76286-2-CTCATGCAGTCTTGGT-1	M76286	M	NPSAD-20201103-C2	2	MG	Adapt	Adapt_HIF1A
M76286-2-CTCCACAAGATGAAGG-1	M76286	M	NPSAD-20201103-C2	2	MG	ADAM	ADAM_GPNMB
M76286-2-CTCCACAGTATTAAGG-1	M76286	M	NPSAD-20201103-C2	2	MG	Adapt	Adapt_HIF1A
M76286-2-CTCCCAAGTACGTGTT-1	M76286	M	NPSAD-20201103-C2	2	MG	Homeo	Homeo_PICALM
M76286-2-CTCCCTCGTCGTTATG-1	M76286	M	NPSAD-20201103-C2	2	MG	Adapt	Adapt_HIF1A
M76286-2-CTCGAGGAGTTGAAAC-1	M76286	M	NPSAD-20201103-C2	2	MG	ADAM	ADAM_GPNMB
M76286-2-CTCGAGGCAGCTCGGT-1	M76286	M	NPSAD-20201103-C2	2	MG	Adapt	Adapt_HIF1A
M76286-2-CTCTCGATCTAACACG-1	M76286	M	NPSAD-20201103-C2	2	MG	Adapt	Adapt_HIF1A
M76286-2-CTCTGGTTCTGGGAGA-1	M76286	M	NPSAD-20201103-C2	2	MG	Homeo	Homeo_PICALM
M76286-2-CTGAATGTCCTCACGT-1	M76286	M	NPSAD-20201103-C2	2	MG	Adapt	Adapt_HIF1A
M76286-2-CTGAGCGGTCTCTCCA-1	M76286	M	NPSAD-20201103-C2	2	MG	Adapt	Adapt_IFI44L
M76286-2-CTGCGAGCATCATTTC-1	M76286	M	NPSAD-20201103-C2	2	MG	Adapt	Adapt_HIF1A
M76286-2-CTGTAGACACCGCTGA-1	M76286	M	NPSAD-20201103-C2	2	MG	Adapt	Adapt_HIF1A
M76286-2-CTGTAGAGTAAGAACT-1	M76286	M	NPSAD-20201103-C2	2	MG	Adapt	Adapt_HIF1A
M76286-2-CTGTATTTCTGTTGGA-1	M76286	M	NPSAD-20201103-C2	2	MG	Adapt	Adapt_HIF1A
M76286-2-CTTACCGTCAACTTTC-1	M76286	M	NPSAD-20201103-C2	2	MG	Adapt	Adapt_HIF1A
M76286-2-CTTAGGAAGTTGCCTA-1	M76286	M	NPSAD-20201103-C2	2	MG	Adapt	Adapt_HIF1A
M76286-2-CTTCTAATCGAGCCAC-1	M76286	M	NPSAD-20201103-C2	2	MG	Adapt	Adapt_HIF1A
M76286-2-CTTGATTGTCGAGCTC-1	M76286	M	NPSAD-20201103-C2	2	PVM	PVM	PVM_CD163
M76286-2-CTTGATTGTGGAAGTC-1	M76286	M	NPSAD-20201103-C2	2	MG	Adapt	Adapt_HIF1A
M76286-2-GAAGCCCGTTGCTCCT-1	M76286	M	NPSAD-20201103-C2	2	MG	Adapt	Adapt_HIF1A
M76286-2-GAAGGGTAGAAACTCA-1	M76286	M	NPSAD-20201103-C2	2	MG	Adapt	Adapt_HIF1A
M76286-2-GAATAGATCTCCTGCA-1	M76286	M	NPSAD-20201103-C2	2	MG	ADAM	ADAM_GPNMB
M76286-2-GACAGCCAGGCATCAG-1	M76286	M	NPSAD-20201103-C2	2	MG	Adapt	Adapt_HIF1A
M76286-2-GAGACCCAGACAGCGT-1	M76286	M	NPSAD-20201103-C2	2	MG	Adapt	Adapt_HIST
M76286-2-GAGACCCAGCCTCACG-1	M76286	M	NPSAD-20201103-C2	2	MG	Adapt	Adapt_HIF1A
M76286-2-GAGACTTCAGGTGGAT-1	M76286	M	NPSAD-20201103-C2	2	MG	Adapt	Adapt_HIF1A
M76286-2-GAGACTTCATGCAGGA-1	M76286	M	NPSAD-20201103-C2	2	MG	Homeo	Homeo_PICALM
M76286-2-GAGAGGTAGCAGCCCT-1	M76286	M	NPSAD-20201103-C2	2	MG	Adapt	Adapt_HIF1A
M76286-2-GAGCCTGGTCAGACGA-1	M76286	M	NPSAD-20201103-C2	2	MG	Adapt	Adapt_HIF1A
M76286-2-GAGGGATAGTGAGGCT-1	M76286	M	NPSAD-20201103-C2	2	MG	Adapt	Adapt_HIF1A
M76286-2-GAGTCTAGTTCAAGTC-1	M76286	M	NPSAD-20201103-C2	2	MG	Adapt	Adapt_HIST
M76286-2-GAGTTTGGTGGCCACT-1	M76286	M	NPSAD-20201103-C2	2	MG	Adapt	Adapt_HIF1A
M76286-2-GATAGCTGTCGTCGGT-1	M76286	M	NPSAD-20201103-C2	2	MG	Homeo	Homeo_PICALM
M76286-2-GATCAGTGTATGAGCG-1	M76286	M	NPSAD-20201103-C2	2	MG	Adapt	Adapt_HIF1A
M76286-2-GATCCCTAGGGAGGTG-1	M76286	M	NPSAD-20201103-C2	2	MG	Homeo	Homeo_PICALM
M76286-2-GATCCCTGTTCGGCGT-1	M76286	M	NPSAD-20201103-C2	2	MG	ADAM	ADAM_GPNMB
M76286-2-GATGATCAGTACTCGT-1	M76286	M	NPSAD-20201103-C2	2	MG	Homeo	Homeo_PICALM
M76286-2-GATGGAGCAGGACAGT-1	M76286	M	NPSAD-20201103-C2	2	MG	Homeo	Homeo_PICALM
M76286-2-GATGTTGCATTAAAGG-1	M76286	M	NPSAD-20201103-C2	2	MG	Adapt	Adapt_HIF1A
M76286-2-GCAACCGTCGACGACC-1	M76286	M	NPSAD-20201103-C2	2	PVM	PVM	PVM_CD163
M76286-2-GCACGTGTCTGCGGGT-1	M76286	M	NPSAD-20201103-C2	2	MG	Adapt	Adapt_HIF1A
M76286-2-GCAGCCAAGAGCAAGA-1	M76286	M	NPSAD-20201103-C2	2	MG	Adapt	Adapt_HIF1A
M76286-2-GCAGCTGGTTCTTCAT-1	M76286	M	NPSAD-20201103-C2	2	MG	Homeo	Homeo_PICALM
M76286-2-GCAGTTATCAAAGCCT-1	M76286	M	NPSAD-20201103-C2	2	MG	Homeo	Homeo_PICALM
M76286-2-GCCAGCATCCCGAACG-1	M76286	M	NPSAD-20201103-C2	2	MG	Homeo	Homeo_PICALM
M76286-2-GCCAGTGGTGACGCCT-1	M76286	M	NPSAD-20201103-C2	2	MG	Homeo	Homeo_PICALM
M76286-2-GCCATTCTCGTAACCA-1	M76286	M	NPSAD-20201103-C2	2	MG	Adapt	Adapt_HIF1A
M76286-2-GCCCAGAGTAAGTCAA-1	M76286	M	NPSAD-20201103-C2	2	MG	Adapt	Adapt_HIF1A
M76286-2-GCCGATGCACAAGCCC-1	M76286	M	NPSAD-20201103-C2	2	PVM	PVM	PVM_CD163
M76286-2-GCGAGAAGTTATGTCG-1	M76286	M	NPSAD-20201103-C2	2	MG	Homeo	Homeo_PICALM
M76286-2-GCGATCGAGAACAAGG-1	M76286	M	NPSAD-20201103-C2	2	MG	Adapt	Adapt_HIF1A
M76286-2-GCGATCGCACCTCGTT-1	M76286	M	NPSAD-20201103-C2	2	MG	Adapt	Adapt_HIF1A
M76286-2-GCGTGCATCAGGAACG-1	M76286	M	NPSAD-20201103-C2	2	MG	ADAM	ADAM_GPNMB
M76286-2-GCTGAATAGAGTTGCG-1	M76286	M	NPSAD-20201103-C2	2	MG	Homeo	Homeo_PICALM
M76286-2-GCTTCACCAGGTCCCA-1	M76286	M	NPSAD-20201103-C2	2	MG	Adapt	Adapt_HIF1A
M76286-2-GCTTCACGTGTGAGCA-1	M76286	M	NPSAD-20201103-C2	2	MG	Adapt	Adapt_HIF1A
M76286-2-GGAAGTGAGTGGAAGA-1	M76286	M	NPSAD-20201103-C2	2	PVM	PVM	PVM_CD163
M76286-2-GGAATGGAGGCTAAAT-1	M76286	M	NPSAD-20201103-C2	2	MG	Homeo	Homeo_PICALM
M76286-2-GGAGCAATCTTTGCTA-1	M76286	M	NPSAD-20201103-C2	2	MG	Adapt	Adapt_HIF1A
M76286-2-GGAGGATCACACGTGC-1	M76286	M	NPSAD-20201103-C2	2	MG	Adapt	Adapt_HIF1A
M76286-2-GGAGGTACATGGGTTT-1	M76286	M	NPSAD-20201103-C2	2	MG	Adapt	Adapt_HIF1A
M76286-2-GGCAGTCAGATTCGCT-1	M76286	M	NPSAD-20201103-C2	2	MG	Homeo	Homeo_FRMD4A
M76286-2-GGCAGTCAGGATCATA-1	M76286	M	NPSAD-20201103-C2	2	PVM	PVM	PVM_CD163
M76286-2-GGCGTCACATGGATCT-1	M76286	M	NPSAD-20201103-C2	2	MG	Adapt	Adapt_HIF1A
M76286-2-GGCTTTCCAGTGTGCC-1	M76286	M	NPSAD-20201103-C2	2	MG	Adapt	Adapt_IFI44L
M76286-2-GGGAAGTCAAGAGGTC-1	M76286	M	NPSAD-20201103-C2	2	MG	Adapt	Adapt_HIF1A
M76286-2-GGGAGTAAGCAGCGAT-1	M76286	M	NPSAD-20201103-C2	2	MG	Adapt	Adapt_HIF1A
M76286-2-GGGATGAGTCCTTTGC-1	M76286	M	NPSAD-20201103-C2	2	MG	Adapt	Adapt_HSPA1A
M76286-2-GGGTAGATCGAAGAAT-1	M76286	M	NPSAD-20201103-C2	2	MG	Adapt	Adapt_HIF1A
M76286-2-GGGTCACTCCGCAACG-1	M76286	M	NPSAD-20201103-C2	2	MG	Adapt	Adapt_HIST
M76286-2-GGGTGAACAAAGGAGA-1	M76286	M	NPSAD-20201103-C2	2	MG	Adapt	Adapt_HIF1A
M76286-2-GGTGTCGCAATCTCTT-1	M76286	M	NPSAD-20201103-C2	2	MG	Adapt	Adapt_HIF1A
M76286-2-GGTGTCGCACATTCGA-1	M76286	M	NPSAD-20201103-C2	2	MG	Adapt	Adapt_HIF1A
M76286-2-GGTGTTACAAGTGCAG-1	M76286	M	NPSAD-20201103-C2	2	MG	Homeo	Homeo_PICALM
M76286-2-GGTTGTAGTGTTCGAT-1	M76286	M	NPSAD-20201103-C2	2	MG	Homeo	Homeo_PICALM
M76286-2-GTAACCATCGGAAACG-1	M76286	M	NPSAD-20201103-C2	2	MG	Adapt	Adapt_HIF1A
M76286-2-GTAGAAATCCGTGTCT-1	M76286	M	NPSAD-20201103-C2	2	MG	Adapt	Adapt_HIF1A
M76286-2-GTAGAGGAGGAACGCT-1	M76286	M	NPSAD-20201103-C2	2	MG	Adapt	Adapt_HIF1A
M76286-2-GTAGATCAGACATCCT-1	M76286	M	NPSAD-20201103-C2	2	MG	Adapt	Adapt_HIF1A
M76286-2-GTAGGTTAGCACCGAA-1	M76286	M	NPSAD-20201103-C2	2	MG	Adapt	Adapt_HIF1A
M76286-2-GTATTGGTCTCGTCGT-1	M76286	M	NPSAD-20201103-C2	2	MG	Adapt	Adapt_HIF1A
M76286-2-GTCAGCGGTCGCTGCA-1	M76286	M	NPSAD-20201103-C2	2	MG	Adapt	Adapt_HIF1A
M76286-2-GTCATGACATTCTCTA-1	M76286	M	NPSAD-20201103-C2	2	MG	Homeo	Homeo_PICALM
M76286-2-GTCATTTTCAAACGAA-1	M76286	M	NPSAD-20201103-C2	2	PVM	PVM	PVM_CD163
M76286-2-GTCGTTCGTAGATTAG-1	M76286	M	NPSAD-20201103-C2	2	PVM	PVM	PVM_CD163
M76286-2-GTCTTTAGTTCTTAGG-1	M76286	M	NPSAD-20201103-C2	2	MG	Adapt	Adapt_HIF1A
M76286-2-GTGCAGCTCGAACCTA-1	M76286	M	NPSAD-20201103-C2	2	MG	Adapt	Adapt_HIF1A
M76286-2-GTGGGAATCACTAGCA-1	M76286	M	NPSAD-20201103-C2	2	MG	Adapt	Adapt_HIF1A
M76286-2-GTGTAACTCAGCTAGT-1	M76286	M	NPSAD-20201103-C2	2	MG	ADAM	ADAM_GPNMB
M76286-2-GTGTAACTCTGGTGGC-1	M76286	M	NPSAD-20201103-C2	2	MG	Adapt	Adapt_HIF1A
M76286-2-GTGTCCTCACCAAAGG-1	M76286	M	NPSAD-20201103-C2	2	MG	Adapt	Adapt_HIF1A
M76286-2-GTGTTAGTCCATTGCC-1	M76286	M	NPSAD-20201103-C2	2	PVM	PVM	PVM_CD163
M76286-2-GTTAGACCAATATCCG-1	M76286	M	NPSAD-20201103-C2	2	MG	Adapt	Adapt_HIF1A
M76286-2-GTTCTATGTAACGCGA-1	M76286	M	NPSAD-20201103-C2	2	MG	Adapt	Adapt_HIF1A
M76286-2-GTTGCTCAGAATGTTG-1	M76286	M	NPSAD-20201103-C2	2	PVM	PVM	PVM_CD163
M76286-2-GTTTACTGTAACTTCG-1	M76286	M	NPSAD-20201103-C2	2	MG	Adapt	Adapt_HIF1A
M76286-2-TAACACGAGGGCAGTT-1	M76286	M	NPSAD-20201103-C2	2	MG	Homeo	Homeo_PICALM
M76286-2-TAACACGAGGTAAAGG-1	M76286	M	NPSAD-20201103-C2	2	MG	ADAM	ADAM_GPNMB
M76286-2-TAAGCACAGCCTTGAT-1	M76286	M	NPSAD-20201103-C2	2	MG	Homeo	Homeo_PICALM
M76286-2-TAATCTCGTCACAGAG-1	M76286	M	NPSAD-20201103-C2	2	MG	Adapt	Adapt_HIF1A
M76286-2-TACACCCAGGCGAACT-1	M76286	M	NPSAD-20201103-C2	2	MG	Adapt	Adapt_HIF1A
M76286-2-TACCCACAGGTGAGAA-1	M76286	M	NPSAD-20201103-C2	2	MG	Adapt	Adapt_HIF1A
M76286-2-TACCGGGGTTGAGAGC-1	M76286	M	NPSAD-20201103-C2	2	MG	Adapt	Adapt_HIF1A
M76286-2-TACGGTATCTCAGGCG-1	M76286	M	NPSAD-20201103-C2	2	MG	ADAM	ADAM_GPNMB
M76286-2-TAGACCATCGGTTCAA-1	M76286	M	NPSAD-20201103-C2	2	MG	Adapt	Adapt_HIF1A
M76286-2-TAGATCGTCAAGTAAG-1	M76286	M	NPSAD-20201103-C2	2	MG	Adapt	Adapt_HIF1A
M76286-2-TAGCACAAGGTGATCG-1	M76286	M	NPSAD-20201103-C2	2	MG	Adapt	Adapt_HIF1A
M76286-2-TAGTGCACAGAGATTA-1	M76286	M	NPSAD-20201103-C2	2	MG	Adapt	Adapt_HIF1A
M76286-2-TATCAGGGTGAGCTCC-1	M76286	M	NPSAD-20201103-C2	2	MG	Homeo	Homeo_PICALM
M76286-2-TATCCTACATTCTTCA-1	M76286	M	NPSAD-20201103-C2	2	MG	Adapt	Adapt_HIF1A
M76286-2-TATCGCCGTCTCGCGA-1	M76286	M	NPSAD-20201103-C2	2	MG	Adapt	Adapt_HIF1A
M76286-2-TATCTTGTCTGGGCAC-1	M76286	M	NPSAD-20201103-C2	2	MG	Adapt	Adapt_HIF1A
M76286-2-TATTGGGAGGTAGACC-1	M76286	M	NPSAD-20201103-C2	2	MG	ADAM	ADAM_GPNMB
M76286-2-TCAAGCATCCGCTAGG-1	M76286	M	NPSAD-20201103-C2	2	MG	Homeo	Homeo_PICALM
M76286-2-TCAATCTAGGAACATT-1	M76286	M	NPSAD-20201103-C2	2	MG	Adapt	Adapt_HIF1A
M76286-2-TCAATCTTCCGTCACT-1	M76286	M	NPSAD-20201103-C2	2	MG	Adapt	Adapt_HIF1A
M76286-2-TCACTATGTATCGCGC-1	M76286	M	NPSAD-20201103-C2	2	MG	Adapt	Adapt_HIF1A
M76286-2-TCACTATTCCAGTGTA-1	M76286	M	NPSAD-20201103-C2	2	MG	Adapt	Adapt_HIF1A
M76286-2-TCAGCCTGTAGACTGG-1	M76286	M	NPSAD-20201103-C2	2	MG	Adapt	Adapt_HIF1A
M76286-2-TCAGGTATCTAACGCA-1	M76286	M	NPSAD-20201103-C2	2	MG	Adapt	Adapt_HIF1A
M76286-2-TCAGTCCAGGTTCCGC-1	M76286	M	NPSAD-20201103-C2	2	MG	Adapt	Adapt_HIF1A
M76286-2-TCAGTTTAGCACTAGG-1	M76286	M	NPSAD-20201103-C2	2	MG	Adapt	Adapt_HIF1A
M76286-2-TCATCATAGTACTGTC-1	M76286	M	NPSAD-20201103-C2	2	MG	Adapt	Adapt_HIF1A
M76286-2-TCATGTTAGCTAGTTC-1	M76286	M	NPSAD-20201103-C2	2	MG	Adapt	Adapt_HIF1A
M76286-2-TCATTACCAAGTAGTA-1	M76286	M	NPSAD-20201103-C2	2	MG	Adapt	Adapt_HIF1A
M76286-2-TCCACGTCAGAATGTA-1	M76286	M	NPSAD-20201103-C2	2	MG	Adapt	Adapt_HIF1A
M76286-2-TCCACGTGTGCGGCTT-1	M76286	M	NPSAD-20201103-C2	2	MG	Homeo	Homeo_PICALM
M76286-2-TCCATCGTCAGACCTA-1	M76286	M	NPSAD-20201103-C2	2	MG	Adapt	Adapt_HIF1A
M76286-2-TCCATCGTCAGCTTCC-1	M76286	M	NPSAD-20201103-C2	2	MG	Adapt	Adapt_HIF1A
M76286-2-TCCATGCAGACTCTAC-1	M76286	M	NPSAD-20201103-C2	2	MG	Adapt	Adapt_HIF1A
M76286-2-TCCCATGCAGACACCC-1	M76286	M	NPSAD-20201103-C2	2	PVM	PVM	PVM_CD163
M76286-2-TCCGATCGTACTAAGA-1	M76286	M	NPSAD-20201103-C2	2	MG	Adapt	Adapt_HIST
M76286-2-TCCGATCTCCTAGCTC-1	M76286	M	NPSAD-20201103-C2	2	MG	Adapt	Adapt_HIF1A
M76286-2-TCCGGGAAGACCGCCT-1	M76286	M	NPSAD-20201103-C2	2	MG	ADAM	ADAM_GPNMB
M76286-2-TCCGGGAAGCATGGGT-1	M76286	M	NPSAD-20201103-C2	2	MG	Adapt	Adapt_HIF1A
M76286-2-TCCTCCCAGCTTAAGA-1	M76286	M	NPSAD-20201103-C2	2	MG	Adapt	Adapt_HIST
M76286-2-TCCTCCCTCAACCGAT-1	M76286	M	NPSAD-20201103-C2	2	MG	Adapt	Adapt_HIF1A
M76286-2-TCCTCCCTCCTTTAGT-1	M76286	M	NPSAD-20201103-C2	2	PVM	PVM	PVM_CD163
M76286-2-TCCTTCTAGTTGGCGA-1	M76286	M	NPSAD-20201103-C2	2	MG	ADAM	ADAM_GPNMB
M76286-2-TCCTTCTCACCATAAC-1	M76286	M	NPSAD-20201103-C2	2	MG	Homeo	Homeo_FRMD4A
M76286-2-TCCTTTCGTTACGATC-1	M76286	M	NPSAD-20201103-C2	2	MG	Adapt	Adapt_HIF1A
M76286-2-TCGAACACACGTACAT-1	M76286	M	NPSAD-20201103-C2	2	MG	Adapt	Adapt_HIF1A
M76286-2-TCGACCTTCTGTCGCT-1	M76286	M	NPSAD-20201103-C2	2	MG	Adapt	Adapt_HIF1A
M76286-2-TCGATTTCACATTCGA-1	M76286	M	NPSAD-20201103-C2	2	MG	Adapt	Adapt_HIF1A
M76286-2-TCGCTCAGTCCTCATC-1	M76286	M	NPSAD-20201103-C2	2	MG	Adapt	Adapt_HIF1A
M76286-2-TCGGATACATGTGCCG-1	M76286	M	NPSAD-20201103-C2	2	MG	Adapt	Adapt_HIF1A
M76286-2-TCGGATAGTGATACCT-1	M76286	M	NPSAD-20201103-C2	2	MG	Homeo	Homeo_PICALM
M76286-2-TCGGGTGTCAAACCCA-1	M76286	M	NPSAD-20201103-C2	2	MG	Adapt	Adapt_HIF1A
M76286-2-TCGTAGAAGACCAAAT-1	M76286	M	NPSAD-20201103-C2	2	MG	Adapt	Adapt_HIF1A
M76286-2-TCGTCCATCTCTGAGA-1	M76286	M	NPSAD-20201103-C2	2	MG	Adapt	Adapt_HIF1A
M76286-2-TCTACCGGTCGCCTAG-1	M76286	M	NPSAD-20201103-C2	2	MG	Homeo	Homeo_PICALM
M76286-2-TCTATACGTTCCGTTC-1	M76286	M	NPSAD-20201103-C2	2	MG	Homeo	Homeo_PICALM
M76286-2-TCTGGCTAGGTAAGTT-1	M76286	M	NPSAD-20201103-C2	2	PVM	PVM	PVM_CD163
M76286-2-TGAATGCGTGTGATGG-1	M76286	M	NPSAD-20201103-C2	2	MG	Adapt	Adapt_HIF1A
M76286-2-TGACCCTAGTCGAATA-1	M76286	M	NPSAD-20201103-C2	2	MG	Adapt	Adapt_HIF1A
M76286-2-TGAGCATTCGAACCAT-1	M76286	M	NPSAD-20201103-C2	2	MG	Adapt	Adapt_HIF1A
M76286-2-TGAGGGACAGAAATCA-1	M76286	M	NPSAD-20201103-C2	2	MG	Adapt	Adapt_HIF1A
M76286-2-TGATGGTCATCAGTCA-1	M76286	M	NPSAD-20201103-C2	2	MG	Adapt	Adapt_HIF1A
M76286-2-TGATTTCCATGATCTG-1	M76286	M	NPSAD-20201103-C2	2	MG	Homeo	Homeo_PICALM
M76286-2-TGCAGGCCAGCATACT-1	M76286	M	NPSAD-20201103-C2	2	MG	Homeo	Homeo_PICALM
M76286-2-TGCAGGCGTCAAAGAT-1	M76286	M	NPSAD-20201103-C2	2	MG	ADAM	ADAM_GPNMB
M76286-2-TGCATCCAGTAACCTC-1	M76286	M	NPSAD-20201103-C2	2	MG	Adapt	Adapt_HIF1A
M76286-2-TGCGACGAGGATACCG-1	M76286	M	NPSAD-20201103-C2	2	MG	Adapt	Adapt_HIF1A
M76286-2-TGCGATAGTGCAACGA-1	M76286	M	NPSAD-20201103-C2	2	MG	Homeo	Homeo_PICALM
M76286-2-TGCGGGTGTGATGGCA-1	M76286	M	NPSAD-20201103-C2	2	MG	Homeo	Homeo_FRMD4A
M76286-2-TGCTCGTCAGGTGACA-1	M76286	M	NPSAD-20201103-C2	2	MG	Homeo	Homeo_PICALM
M76286-2-TGCTGAAAGGGTGGGA-1	M76286	M	NPSAD-20201103-C2	2	MG	Adapt	Adapt_HIF1A
M76286-2-TGCTTCGCAAATAGCA-1	M76286	M	NPSAD-20201103-C2	2	MG	Adapt	Adapt_HIF1A
M76286-2-TGGATGTTCAATCGGT-1	M76286	M	NPSAD-20201103-C2	2	MG	Adapt	Adapt_HIST
M76286-2-TGGCGTGCACTAACCA-1	M76286	M	NPSAD-20201103-C2	2	PVM	PVM	PVM_CD163
M76286-2-TGGGCTGCATCGTGGC-1	M76286	M	NPSAD-20201103-C2	2	PVM	PVM	PVM_CD163
M76286-2-TGGTAGTCATATACCG-1	M76286	M	NPSAD-20201103-C2	2	MG	Homeo	Homeo_PICALM
M76286-2-TGGTAGTTCGGCTATA-1	M76286	M	NPSAD-20201103-C2	2	PVM	PVM	PVM_CD163
M76286-2-TGTAACGAGAGGCGGA-1	M76286	M	NPSAD-20201103-C2	2	PVM	PVM	PVM_CD163
M76286-2-TGTAAGCTCATTTGCT-1	M76286	M	NPSAD-20201103-C2	2	MG	Adapt	Adapt_HIF1A
M76286-2-TGTAAGCTCGCAATGT-1	M76286	M	NPSAD-20201103-C2	2	MG	Adapt	Adapt_HIF1A
M76286-2-TGTCAGAGTATTAAGG-1	M76286	M	NPSAD-20201103-C2	2	PVM	PVM	PVM_CD163
M76286-2-TGTCCACTCTGATTCT-1	M76286	M	NPSAD-20201103-C2	2	MG	Adapt	Adapt_HIF1A
M76286-2-TGTCCCAAGTGCCCGT-1	M76286	M	NPSAD-20201103-C2	2	MG	Adapt	Adapt_HIF1A
M76286-2-TGTGAGTCAATTTCGG-1	M76286	M	NPSAD-20201103-C2	2	MG	Adapt	Adapt_HIF1A
M76286-2-TGTTACTAGAGCCGAT-1	M76286	M	NPSAD-20201103-C2	2	MG	Homeo	Homeo_FRMD4A
M76286-2-TGTTCATCACAGCTGC-1	M76286	M	NPSAD-20201103-C2	2	MG	Adapt	Adapt_HIF1A
M76286-2-TGTTCTAGTAGTCGGA-1	M76286	M	NPSAD-20201103-C2	2	MG	Adapt	Adapt_HIF1A
M76286-2-TGTTGGATCTTACCGC-1	M76286	M	NPSAD-20201103-C2	2	MG	Adapt	Adapt_HIF1A
M76286-2-TTAATCCGTGAGACGT-1	M76286	M	NPSAD-20201103-C2	2	MG	ADAM	ADAM_GPNMB
M76286-2-TTACAGGAGTGAGCCA-1	M76286	M	NPSAD-20201103-C2	2	MG	Adapt	Adapt_HIF1A
M76286-2-TTACCATCACAACGCC-1	M76286	M	NPSAD-20201103-C2	2	PVM	PVM	PVM_CD163
M76286-2-TTACGCCTCCAGCAAT-1	M76286	M	NPSAD-20201103-C2	2	MG	Adapt	Adapt_HIST
M76286-2-TTCATTGAGTGTACAA-1	M76286	M	NPSAD-20201103-C2	2	MG	Adapt	Adapt_HIF1A
M76286-2-TTCCGTGCATCTCAAG-1	M76286	M	NPSAD-20201103-C2	2	MG	Adapt	Adapt_HIF1A
M76286-2-TTCCTAACAATTGCGT-1	M76286	M	NPSAD-20201103-C2	2	MG	Adapt	Adapt_HIF1A
M76286-2-TTCCTCTAGAGATGCC-1	M76286	M	NPSAD-20201103-C2	2	MG	Homeo	Homeo_PICALM
M76286-2-TTCCTCTAGCATTTGC-1	M76286	M	NPSAD-20201103-C2	2	MG	Homeo	Homeo_PICALM
M76286-2-TTCCTCTCAACCTATG-1	M76286	M	NPSAD-20201103-C2	2	MG	Homeo	Homeo_PICALM
M76286-2-TTCCTCTTCCGAGCTG-1	M76286	M	NPSAD-20201103-C2	2	MG	Adapt	Adapt_HIF1A
M76286-2-TTCGCTGGTAAGTCAA-1	M76286	M	NPSAD-20201103-C2	2	MG	ADAM	ADAM_GPNMB
M76286-2-TTCTAACAGTGCAGGT-1	M76286	M	NPSAD-20201103-C2	2	MG	Adapt	Adapt_HIF1A
M76286-2-TTCTTGAAGCTGTTCA-1	M76286	M	NPSAD-20201103-C2	2	MG	Homeo	Homeo_PICALM
M76286-2-TTGAACGCACGGCTAC-1	M76286	M	NPSAD-20201103-C2	2	MG	Adapt	Adapt_HIF1A
M76286-2-TTGCCTGCAAGGCAAC-1	M76286	M	NPSAD-20201103-C2	2	MG	Adapt	Adapt_HIF1A
M76286-2-TTGCGTCAGATTAGCA-1	M76286	M	NPSAD-20201103-C2	2	MG	Adapt	Adapt_HIF1A
M76286-2-TTGTTCAAGGTTCCAT-1	M76286	M	NPSAD-20201103-C2	2	MG	Homeo	Homeo_PICALM
M76286-2-TTGTTTGCACGTTCGG-1	M76286	M	NPSAD-20201103-C2	2	MG	Adapt	Adapt_HIF1A
M76286-2-TTTACCACAAAGACTA-1	M76286	M	NPSAD-20201103-C2	2	PVM	PVM	PVM_CD163
M76286-2-TTTACGTGTATGAAGT-1	M76286	M	NPSAD-20201103-C2	2	MG	ADAM	ADAM_GPNMB
M76286-2-TTTACTGCACGAGGAT-1	M76286	M	NPSAD-20201103-C2	2	MG	Adapt	Adapt_HIF1A
M76286-2-TTTGACTTCAGTCATG-1	M76286	M	NPSAD-20201103-C2	2	MG	Adapt	Adapt_HIF1A
M76365-1-CTCCTCCGTGATCATC-0	M76365	M	NPSAD-20210218-C1	1	PVM	PVM	PVM_CD163
M76365-2-ACTTCCGCAGTTGTTG-1	M76365	M	NPSAD-20210218-C2	2	PVM	PVM	PVM_CD163
M76365-2-AGGTGTTCACGAGAAC-1	M76365	M	NPSAD-20210218-C2	2	MG	Homeo	Homeo_PICALM
M76365-2-ATTCAGGAGGCGACAT-1	M76365	M	NPSAD-20210218-C2	2	MG	Homeo	Homeo_PICALM
M76365-2-CACTGGGTCACGACTA-1	M76365	M	NPSAD-20210218-C2	2	MG	Adapt	Adapt_HIST
M76365-2-CAGGCCAGTGAGACGT-1	M76365	M	NPSAD-20210218-C2	2	PVM	PVM	PVM_CD163
M76365-2-CAGTTAGGTGGCTACC-1	M76365	M	NPSAD-20210218-C2	2	MG	Homeo	Homeo_PICALM
M76365-2-CATTCATTCAACTACG-1	M76365	M	NPSAD-20210218-C2	2	MG	Homeo	Homeo_PICALM
M76365-2-CCACCATAGACATAAC-1	M76365	M	NPSAD-20210218-C2	2	MG	ADAM	ADAM_GPNMB
M76365-2-CCACTTGCAAATAGCA-1	M76365	M	NPSAD-20210218-C2	2	MG	Homeo	Homeo_PICALM
M76365-2-GGGCTACTCAAGCGTT-1	M76365	M	NPSAD-20210218-C2	2	MG	Homeo	Homeo_PICALM
M76365-2-GGGTTATTCCAACACA-1	M76365	M	NPSAD-20210218-C2	2	MG	Adapt	Adapt_AIF1
M76365-2-GGGTTTAGTAAGGAGA-1	M76365	M	NPSAD-20210218-C2	2	MG	Homeo	Homeo_PICALM
M76365-2-GTACAGTGTCGTACAT-1	M76365	M	NPSAD-20210218-C2	2	MG	Adapt	Adapt_HIST
M76365-2-GTGGCGTCAACGATCT-1	M76365	M	NPSAD-20210218-C2	2	MG	Adapt	Adapt_AIF1
M76365-2-TACCGGGTCGGCGATC-1	M76365	M	NPSAD-20210218-C2	2	MG	Adapt	Adapt_HIST
M76365-2-TGATGGTGTTACGTAC-1	M76365	M	NPSAD-20210218-C2	2	MG	Homeo	Homeo_PICALM
M76365-2-TGCGACGGTTAGAAGT-1	M76365	M	NPSAD-20210218-C2	2	MG	Homeo	Homeo_FRMD4A
M76365-2-TGTAAGCAGGAATTAC-1	M76365	M	NPSAD-20210218-C2	2	MG	Homeo	Homeo_PICALM
M76365-2-TTTACGTGTTGGGTAG-1	M76365	M	NPSAD-20210218-C2	2	MG	ADAM	ADAM_GPNMB
M7649-1-AAAGGGCAGAGGGCGA-0	M7649	M	NPSAD-141-A1	1	MG	Homeo	Homeo_PICALM
M7649-1-AACCATGAGGTAGTCG-0	M7649	M	NPSAD-141-A1	1	MG	Homeo	Homeo_PICALM
M7649-1-AACCTTTCAACTCGAT-0	M7649	M	NPSAD-141-A1	1	MG	Homeo	Homeo_PICALM
M7649-1-AAGCATCTCGATAACC-0	M7649	M	NPSAD-141-A1	1	MG	Homeo	Homeo_FRMD4A
M7649-1-AAGCGAGCATGGCCCA-0	M7649	M	NPSAD-141-A1	1	MG	Homeo	Homeo_FRMD4A
M7649-1-AATAGAGCAATATCCG-0	M7649	M	NPSAD-141-A1	1	MG	Homeo	Homeo_PICALM
M7649-1-AATCACGAGCGCTTCG-0	M7649	M	NPSAD-141-A1	1	MG	Homeo	Homeo_PICALM
M7649-1-AATGAAGTCGAGAAAT-0	M7649	M	NPSAD-141-A1	1	MG	Homeo	Homeo_PICALM
M7649-1-AATGGAAGTACAAACA-0	M7649	M	NPSAD-141-A1	1	MG	Homeo	Homeo_PICALM
M7649-1-AATGGCTAGTCGAATA-0	M7649	M	NPSAD-141-A1	1	MG	Homeo	Homeo_PICALM
M7649-1-ACAACCACATGCACTA-0	M7649	M	NPSAD-141-A1	1	MG	Homeo	Homeo_PICALM
M7649-1-ACAGAAATCCGAAATC-0	M7649	M	NPSAD-141-A1	1	MG	Homeo	Homeo_FRMD4A
M7649-1-ACAGGGAGTCGTTCAA-0	M7649	M	NPSAD-141-A1	1	MG	Homeo	Homeo_PICALM
M7649-1-ACATCCCGTAACACGG-0	M7649	M	NPSAD-141-A1	1	MG	Homeo	Homeo_FRMD4A
M7649-1-ACCTACCCATTCTCCG-0	M7649	M	NPSAD-141-A1	1	MG	Homeo	Homeo_FRMD4A
M7649-1-ACGGTCGCAATCTAGC-0	M7649	M	NPSAD-141-A1	1	MG	Homeo	Homeo_FRMD4A
M7649-1-ACTATCTTCAGCCCAG-0	M7649	M	NPSAD-141-A1	1	MG	Homeo	Homeo_PICALM
M7649-1-ACTTAGGAGTTCCGTA-0	M7649	M	NPSAD-141-A1	1	MG	Homeo	Homeo_PICALM
M7649-1-ACTTCCGGTGCGTCGT-0	M7649	M	NPSAD-141-A1	1	MG	Homeo	Homeo_PICALM
M7649-1-ACTTCGCAGGAAGTGA-0	M7649	M	NPSAD-141-A1	1	MG	Homeo	Homeo_FRMD4A
M7649-1-AGAGCAGCAGAGTTCT-0	M7649	M	NPSAD-141-A1	1	MG	Homeo	Homeo_PICALM
M7649-1-AGAGCCCCATCGGAAG-0	M7649	M	NPSAD-141-A1	1	MG	Homeo	Homeo_PICALM
M7649-1-AGCCAGCAGATTCGCT-0	M7649	M	NPSAD-141-A1	1	MG	Homeo	Homeo_PICALM
M7649-1-AGCGATTTCCAGTGCG-0	M7649	M	NPSAD-141-A1	1	MG	Homeo	Homeo_PICALM
M7649-1-AGGTAGGAGCAACTTC-0	M7649	M	NPSAD-141-A1	1	MG	Homeo	Homeo_FRMD4A
M7649-1-AGTTCGAAGACAAGCC-0	M7649	M	NPSAD-141-A1	1	MG	Homeo	Homeo_PICALM
M7649-1-ATCGGATTCCAACTGA-0	M7649	M	NPSAD-141-A1	1	MG	Homeo	Homeo_PICALM
M7649-1-ATCGGCGCAATGTCTG-0	M7649	M	NPSAD-141-A1	1	MG	Homeo	Homeo_FRMD4A
M7649-1-ATCGTAGAGTTGAAGT-0	M7649	M	NPSAD-141-A1	1	MG	Homeo	Homeo_PICALM
M7649-1-ATTACCTAGACTGGGT-0	M7649	M	NPSAD-141-A1	1	MG	Homeo	Homeo_PICALM
M7649-1-ATTATCCCAGTCGGTC-0	M7649	M	NPSAD-141-A1	1	MG	Homeo	Homeo_PICALM
M7649-1-ATTCATCTCTCAAAGC-0	M7649	M	NPSAD-141-A1	1	MG	Homeo	Homeo_PICALM
M7649-1-ATTCCTAGTGGTTTAC-0	M7649	M	NPSAD-141-A1	1	MG	Homeo	Homeo_FRMD4A
M7649-1-ATTCTACAGCTTAGTC-0	M7649	M	NPSAD-141-A1	1	MG	Homeo	Homeo_PICALM
M7649-1-ATTCTACAGGCTCTCG-0	M7649	M	NPSAD-141-A1	1	MG	Adapt	Adapt_IFI44L
M7649-1-ATTTACCTCACGAGGA-0	M7649	M	NPSAD-141-A1	1	MG	Homeo	Homeo_PICALM
M7649-1-ATTTCTGAGCATTGTC-0	M7649	M	NPSAD-141-A1	1	MG	Homeo	Homeo_FRMD4A
M7649-1-CAACCAAGTTTCGTTT-0	M7649	M	NPSAD-141-A1	1	MG	Homeo	Homeo_FRMD4A
M7649-1-CAACGATAGTGAATAC-0	M7649	M	NPSAD-141-A1	1	MG	Homeo	Homeo_FRMD4A
M7649-1-CAAGACTAGTCACTAC-0	M7649	M	NPSAD-141-A1	1	MG	Homeo	Homeo_PICALM
M7649-1-CAAGACTGTATCCTTT-0	M7649	M	NPSAD-141-A1	1	MG	Homeo	Homeo_PICALM
M7649-1-CAAGAGGAGCGTGTTT-0	M7649	M	NPSAD-141-A1	1	MG	ADAM	ADAM_GPNMB
M7649-1-CAAGGGACACCCAACG-0	M7649	M	NPSAD-141-A1	1	MG	Homeo	Homeo_FRMD4A
M7649-1-CAATACGAGCTTTCCC-0	M7649	M	NPSAD-141-A1	1	MG	Homeo	Homeo_PICALM
M7649-1-CACACAAGTACCGCGT-0	M7649	M	NPSAD-141-A1	1	MG	Homeo	Homeo_PICALM
M7649-1-CACGTTCGTCACTTCC-0	M7649	M	NPSAD-141-A1	1	MG	Homeo	Homeo_FRMD4A
M7649-1-CACTGGGCATTCCTAT-0	M7649	M	NPSAD-141-A1	1	PVM	PVM	PVM_CD163
M7649-1-CACTGTCCAGAGGCAT-0	M7649	M	NPSAD-141-A1	1	MG	Homeo	Homeo_PICALM
M7649-1-CACTTCGCAAATACAG-0	M7649	M	NPSAD-141-A1	1	MG	Homeo	Homeo_PICALM
M7649-1-CACTTCGTCAAGTCGT-0	M7649	M	NPSAD-141-A1	1	MG	Homeo	Homeo_PICALM
M7649-1-CAGATACCACCTCTGT-0	M7649	M	NPSAD-141-A1	1	PVM	PVM	PVM_CD163
M7649-1-CAGCGTGGTACCTTCC-0	M7649	M	NPSAD-141-A1	1	MG	ADAM	ADAM_GPNMB
M7649-1-CAGGTATGTTCACCGG-0	M7649	M	NPSAD-141-A1	1	MG	ADAM	ADAM_GPNMB
M7649-1-CAGTTCCCATTCACAG-0	M7649	M	NPSAD-141-A1	1	PVM	PVM	PVM_CD163
M7649-1-CATAGACCATGTCTAG-0	M7649	M	NPSAD-141-A1	1	MG	Homeo	Homeo_PICALM
M7649-1-CATCCGTGTGTGCTTA-0	M7649	M	NPSAD-141-A1	1	MG	Homeo	Homeo_PICALM
M7649-1-CATGCCTCAAGAGATT-0	M7649	M	NPSAD-141-A1	1	MG	Homeo	Homeo_PICALM
M7649-1-CATTCCGAGACGTCGA-0	M7649	M	NPSAD-141-A1	1	MG	Homeo	Homeo_FRMD4A
M7649-1-CATTGCCTCGACCTAA-0	M7649	M	NPSAD-141-A1	1	MG	Homeo	Homeo_PICALM
M7649-1-CCGAACGAGAAGTATC-0	M7649	M	NPSAD-141-A1	1	MG	Homeo	Homeo_PICALM
M7649-1-CCGGTAGGTGAATTGA-0	M7649	M	NPSAD-141-A1	1	MG	Homeo	Homeo_FRMD4A
M7649-1-CCTCCAAAGCGACTTT-0	M7649	M	NPSAD-141-A1	1	MG	ADAM	ADAM_GPNMB
M7649-1-CGATGCGGTGGAAATT-0	M7649	M	NPSAD-141-A1	1	MG	Homeo	Homeo_FRMD4A
M7649-1-CGATGGCCACGGATCC-0	M7649	M	NPSAD-141-A1	1	MG	Homeo	Homeo_PICALM
M7649-1-CGCATGGAGACTGGGT-0	M7649	M	NPSAD-141-A1	1	MG	Homeo	Homeo_FRMD4A
M7649-1-CGCCATTCACGAGGTA-0	M7649	M	NPSAD-141-A1	1	MG	Homeo	Homeo_PICALM
M7649-1-CGGAACCAGGTACATA-0	M7649	M	NPSAD-141-A1	1	MG	Homeo	Homeo_PICALM
M7649-1-CGGGACTTCTTCACAT-0	M7649	M	NPSAD-141-A1	1	MG	Homeo	Homeo_PICALM
M7649-1-CGGGTGTAGGCCTTCG-0	M7649	M	NPSAD-141-A1	1	MG	Homeo	Homeo_PICALM
M7649-1-CGTAAGTAGTCGTCTA-0	M7649	M	NPSAD-141-A1	1	MG	Homeo	Homeo_FRMD4A
M7649-1-CGTTCTGCAGCCATTA-0	M7649	M	NPSAD-141-A1	1	PVM	PVM	PVM_CD163
M7649-1-CTACAGAGTTAAGCAA-0	M7649	M	NPSAD-141-A1	1	MG	Homeo	Homeo_PICALM
M7649-1-CTACCCATCTAACGGT-0	M7649	M	NPSAD-141-A1	1	MG	Homeo	Homeo_PICALM
M7649-1-CTATCCGCAGTATGAA-0	M7649	M	NPSAD-141-A1	1	MG	Homeo	Homeo_PICALM
M7649-1-CTCAGGGAGTCACTCA-0	M7649	M	NPSAD-141-A1	1	MG	Homeo	Homeo_PICALM
M7649-1-CTCAGGGGTACCAGAG-0	M7649	M	NPSAD-141-A1	1	MG	Homeo	Homeo_PICALM
M7649-1-CTCCCAACAAAGGCTG-0	M7649	M	NPSAD-141-A1	1	MG	Homeo	Homeo_PICALM
M7649-1-CTCCGATGTCTGTAAC-0	M7649	M	NPSAD-141-A1	1	MG	Homeo	Homeo_PICALM
M7649-1-CTGCTCAAGAATTTGG-0	M7649	M	NPSAD-141-A1	1	MG	ADAM	ADAM_GPNMB
M7649-1-CTGGCAGCACCTTCCA-0	M7649	M	NPSAD-141-A1	1	MG	Homeo	Homeo_FRMD4A
M7649-1-CTTCGGTTCCTAGCGG-0	M7649	M	NPSAD-141-A1	1	MG	Homeo	Homeo_PICALM
M7649-1-GAACACTAGTTTGTCG-0	M7649	M	NPSAD-141-A1	1	MG	Homeo	Homeo_PICALM
M7649-1-GAAGCCCTCATCTCTA-0	M7649	M	NPSAD-141-A1	1	MG	Homeo	Homeo_FRMD4A
M7649-1-GAATAGATCAGCTGTA-0	M7649	M	NPSAD-141-A1	1	PVM	PVM	PVM_CD163
M7649-1-GACACGCCATTGCTGA-0	M7649	M	NPSAD-141-A1	1	MG	Homeo	Homeo_FRMD4A
M7649-1-GACCAATAGGAATTAC-0	M7649	M	NPSAD-141-A1	1	MG	Homeo	Homeo_PICALM
M7649-1-GACCCAGAGACGAGCT-0	M7649	M	NPSAD-141-A1	1	MG	Homeo	Homeo_PICALM
M7649-1-GACCGTGAGTTAGTAG-0	M7649	M	NPSAD-141-A1	1	MG	Homeo	Homeo_FRMD4A
M7649-1-GAGACCCAGCCACCGT-0	M7649	M	NPSAD-141-A1	1	MG	Homeo	Homeo_PICALM
M7649-1-GAGAGGTAGAATTTGG-0	M7649	M	NPSAD-141-A1	1	MG	Homeo	Homeo_PICALM
M7649-1-GAGCCTGAGGTTTACC-0	M7649	M	NPSAD-141-A1	1	MG	Homeo	Homeo_PICALM
M7649-1-GAGCTGCAGGTATCTC-0	M7649	M	NPSAD-141-A1	1	MG	Homeo	Homeo_FRMD4A
M7649-1-GAGGCAATCTGCTAGA-0	M7649	M	NPSAD-141-A1	1	MG	Homeo	Homeo_PICALM
M7649-1-GAGGCCTTCCTGGGTG-0	M7649	M	NPSAD-141-A1	1	MG	Homeo	Homeo_PICALM
M7649-1-GAGTCATCAGCGTAGA-0	M7649	M	NPSAD-141-A1	1	MG	Homeo	Homeo_PICALM
M7649-1-GATGAGGGTTGACTAC-0	M7649	M	NPSAD-141-A1	1	MG	Homeo	Homeo_PICALM
M7649-1-GATGAGGTCTCGAACA-0	M7649	M	NPSAD-141-A1	1	MG	Homeo	Homeo_PICALM
M7649-1-GATGGAGCATCGCTGG-0	M7649	M	NPSAD-141-A1	1	MG	Homeo	Homeo_PICALM
M7649-1-GATTGGTCATCGTTCC-0	M7649	M	NPSAD-141-A1	1	PVM	PVM	PVM_CD163
M7649-1-GCACGGTCAGACAAGC-0	M7649	M	NPSAD-141-A1	1	MG	Homeo	Homeo_PICALM
M7649-1-GCACGTGCACCTTCGT-0	M7649	M	NPSAD-141-A1	1	MG	Homeo	Homeo_PICALM
M7649-1-GCACTAACATCAACCA-0	M7649	M	NPSAD-141-A1	1	PVM	PVM	PVM_CD163
M7649-1-GCCGTGAGTTCGTAAC-0	M7649	M	NPSAD-141-A1	1	MG	Homeo	Homeo_PICALM
M7649-1-GCGTTTCAGCTGCCAC-0	M7649	M	NPSAD-141-A1	1	MG	Homeo	Homeo_PICALM
M7649-1-GCTGGGTTCAATCCGA-0	M7649	M	NPSAD-141-A1	1	MG	Homeo	Homeo_PICALM
M7649-1-GGAGGTAGTACTTCCC-0	M7649	M	NPSAD-141-A1	1	MG	Homeo	Homeo_PICALM
M7649-1-GGCGTCACAGGAATCG-0	M7649	M	NPSAD-141-A1	1	MG	Homeo	Homeo_FRMD4A
M7649-1-GGGCCATGTTGAGAGC-0	M7649	M	NPSAD-141-A1	1	MG	Homeo	Homeo_PICALM
M7649-1-GGTTCTCGTTAAGGAT-0	M7649	M	NPSAD-141-A1	1	MG	Homeo	Homeo_PICALM
M7649-1-GTATTGGCAAGAGTTA-0	M7649	M	NPSAD-141-A1	1	MG	Homeo	Homeo_FRMD4A
M7649-1-GTCGAATAGTCACACT-0	M7649	M	NPSAD-141-A1	1	MG	Homeo	Homeo_FRMD4A
M7649-1-GTGAGCCTCGAACGCC-0	M7649	M	NPSAD-141-A1	1	MG	Homeo	Homeo_PICALM
M7649-1-GTGCTGGTCATGACAC-0	M7649	M	NPSAD-141-A1	1	MG	Homeo	Homeo_PICALM
M7649-1-GTGGAGAAGAAGATCT-0	M7649	M	NPSAD-141-A1	1	MG	Homeo	Homeo_FRMD4A
M7649-1-GTTTGGACATCAGCTA-0	M7649	M	NPSAD-141-A1	1	MG	Homeo	Homeo_FRMD4A
M7649-1-TAACACGAGTAGGATT-0	M7649	M	NPSAD-141-A1	1	MG	Homeo	Homeo_FRMD4A
M7649-1-TAACACGGTCCTCCAT-0	M7649	M	NPSAD-141-A1	1	MG	Homeo	Homeo_PICALM
M7649-1-TAACCAGTCCATCTAT-0	M7649	M	NPSAD-141-A1	1	MG	Homeo	Homeo_PICALM
M7649-1-TAACTTCGTCTGTCCT-0	M7649	M	NPSAD-141-A1	1	MG	Homeo	Homeo_FRMD4A
M7649-1-TAAGCCACAAATGCTC-0	M7649	M	NPSAD-141-A1	1	MG	Homeo	Homeo_PICALM
M7649-1-TAAGTCGAGGTCACTT-0	M7649	M	NPSAD-141-A1	1	MG	Homeo	Homeo_FRMD4A
M7649-1-TAATCTCAGTCAGCCC-0	M7649	M	NPSAD-141-A1	1	MG	Homeo	Homeo_FRMD4A
M7649-1-TACTTCAGTACCTATG-0	M7649	M	NPSAD-141-A1	1	MG	Homeo	Homeo_PICALM
M7649-1-TAGGTTGCACTCGATA-0	M7649	M	NPSAD-141-A1	1	MG	Homeo	Homeo_PICALM
M7649-1-TAGTGCACAGGAATCG-0	M7649	M	NPSAD-141-A1	1	MG	Adapt	Adapt_CCL3
M7649-1-TAGTGCAGTACAGCGA-0	M7649	M	NPSAD-141-A1	1	MG	Homeo	Homeo_PICALM
M7649-1-TATCGCCTCATAGCAC-0	M7649	M	NPSAD-141-A1	1	MG	Homeo	Homeo_PICALM
M7649-1-TATTTCGCAAGTATAG-0	M7649	M	NPSAD-141-A1	1	MG	ADAM	ADAM_GPNMB
M7649-1-TCACATTCACGTCTCT-0	M7649	M	NPSAD-141-A1	1	MG	Homeo	Homeo_PICALM
M7649-1-TCATGCCCACCGGTCA-0	M7649	M	NPSAD-141-A1	1	MG	Homeo	Homeo_FRMD4A
M7649-1-TCCACGTAGTATGGCG-0	M7649	M	NPSAD-141-A1	1	MG	Homeo	Homeo_FRMD4A
M7649-1-TCCAGAATCTCATAGG-0	M7649	M	NPSAD-141-A1	1	PVM	PVM	PVM_CD163
M7649-1-TCCCATGAGCGCCTTG-0	M7649	M	NPSAD-141-A1	1	MG	Homeo	Homeo_PICALM
M7649-1-TCCGGGATCGCATAGT-0	M7649	M	NPSAD-141-A1	1	MG	Homeo	Homeo_PICALM
M7649-1-TCCTAATTCAAATGCC-0	M7649	M	NPSAD-141-A1	1	MG	Homeo	Homeo_PICALM
M7649-1-TCCTCGAGTGGGAGAG-0	M7649	M	NPSAD-141-A1	1	MG	Homeo	Homeo_PICALM
M7649-1-TCCTTCTTCCCGTGAG-0	M7649	M	NPSAD-141-A1	1	MG	Homeo	Homeo_FRMD4A
M7649-1-TCGAAGTCATGACTAC-0	M7649	M	NPSAD-141-A1	1	MG	Homeo	Homeo_FRMD4A
M7649-1-TCGCTCAGTCAGGTAG-0	M7649	M	NPSAD-141-A1	1	MG	Homeo	Homeo_PICALM
M7649-1-TCGTGGGCACGGGTAA-0	M7649	M	NPSAD-141-A1	1	MG	Homeo	Homeo_PICALM
M7649-1-TCTAACTTCTACCCAC-0	M7649	M	NPSAD-141-A1	1	MG	Homeo	Homeo_PICALM
M7649-1-TCTCCGAGTCCGGCAT-0	M7649	M	NPSAD-141-A1	1	MG	Homeo	Homeo_FRMD4A
M7649-1-TCTGTCGTCGTGGGTC-0	M7649	M	NPSAD-141-A1	1	MG	Adapt	Adapt_HIST
M7649-1-TGACCCTTCCACTGGG-0	M7649	M	NPSAD-141-A1	1	MG	Homeo	Homeo_FRMD4A
M7649-1-TGAGCATCACTCCTTG-0	M7649	M	NPSAD-141-A1	1	MG	Homeo	Homeo_PICALM
M7649-1-TGAGGTTGTAGAGGAA-0	M7649	M	NPSAD-141-A1	1	MG	Homeo	Homeo_FRMD4A
M7649-1-TGAGTCATCTTTGCAT-0	M7649	M	NPSAD-141-A1	1	MG	Homeo	Homeo_PICALM
M7649-1-TGCATGAAGCGTATGG-0	M7649	M	NPSAD-141-A1	1	MG	Homeo	Homeo_FRMD4A
M7649-1-TGGGTTATCAGATTGC-0	M7649	M	NPSAD-141-A1	1	MG	Homeo	Homeo_FRMD4A
M7649-1-TGTAACGGTTTGCCGG-0	M7649	M	NPSAD-141-A1	1	MG	Homeo	Homeo_PICALM
M7649-1-TGTAGACAGCGCTGAA-0	M7649	M	NPSAD-141-A1	1	MG	Homeo	Homeo_PICALM
M7649-1-TGTCCACGTTCAAACC-0	M7649	M	NPSAD-141-A1	1	MG	Adapt	Adapt_HIST
M7649-1-TGTTGAGAGATGACAT-0	M7649	M	NPSAD-141-A1	1	MG	Homeo	Homeo_PICALM
M7649-1-TTACGTTGTCTCTCTG-0	M7649	M	NPSAD-141-A1	1	MG	Homeo	Homeo_PICALM
M7649-1-TTACTGTTCCGCGGAT-0	M7649	M	NPSAD-141-A1	1	MG	Adapt	Adapt_HIST
M7649-1-TTAGTCTAGCTCCATA-0	M7649	M	NPSAD-141-A1	1	MG	Homeo	Homeo_PICALM
M7649-1-TTAGTCTCAATAACCC-0	M7649	M	NPSAD-141-A1	1	MG	Homeo	Homeo_PICALM
M7649-1-TTCACGCAGGTAACTA-0	M7649	M	NPSAD-141-A1	1	MG	Homeo	Homeo_PICALM
M7649-1-TTCATGTCATCATGAC-0	M7649	M	NPSAD-141-A1	1	MG	Homeo	Homeo_PICALM
M7649-1-TTCCAATCATAACAGA-0	M7649	M	NPSAD-141-A1	1	MG	Homeo	Homeo_PICALM
M7649-1-TTCCACGCAAGCCTGC-0	M7649	M	NPSAD-141-A1	1	MG	Homeo	Homeo_PICALM
M7649-1-TTCGGTCTCTGTACAG-0	M7649	M	NPSAD-141-A1	1	MG	Homeo	Homeo_PICALM
M7649-1-TTGAACGCAACAGTGG-0	M7649	M	NPSAD-141-A1	1	MG	Homeo	Homeo_PICALM
M7649-1-TTGAACGGTGCCTAAT-0	M7649	M	NPSAD-141-A1	1	MG	Homeo	Homeo_FRMD4A
M7649-1-TTGGATGTCACGATAC-0	M7649	M	NPSAD-141-A1	1	MG	Homeo	Homeo_PICALM
M7649-1-TTGGGCGTCATCGCCT-0	M7649	M	NPSAD-141-A1	1	MG	Homeo	Homeo_FRMD4A
M7649-1-TTGGTTTAGTTATGGA-0	M7649	M	NPSAD-141-A1	1	MG	Homeo	Homeo_FRMD4A
M7649-2-AAAGAACGTCTACAGT-1	M7649	M	NPSAD-141-A2	2	MG	Homeo	Homeo_FRMD4A
M7649-2-AAAGTGAGTTGCACGC-1	M7649	M	NPSAD-141-A2	2	MG	Homeo	Homeo_PICALM
M7649-2-AACAAGAGTAGTCCTA-1	M7649	M	NPSAD-141-A2	2	MG	Homeo	Homeo_FRMD4A
M7649-2-AACACACTCCTGCTAC-1	M7649	M	NPSAD-141-A2	2	MG	Homeo	Homeo_PICALM
M7649-2-AAGTACCTCGTGTGAT-1	M7649	M	NPSAD-141-A2	2	MG	Homeo	Homeo_FRMD4A
M7649-2-AAGTGAAAGCCGAACA-1	M7649	M	NPSAD-141-A2	2	PVM	PVM	PVM_CD163
M7649-2-AAGTTCGGTAGAGTTA-1	M7649	M	NPSAD-141-A2	2	MG	Homeo	Homeo_PICALM
M7649-2-ACAAAGATCAAACCCA-1	M7649	M	NPSAD-141-A2	2	MG	Homeo	Homeo_FRMD4A
M7649-2-ACAGCCGCAATAGAGT-1	M7649	M	NPSAD-141-A2	2	PVM	PVM	PVM_CD163
M7649-2-ACATTTCGTGACTAAA-1	M7649	M	NPSAD-141-A2	2	MG	Homeo	Homeo_PICALM
M7649-2-ACCTGAACAGTAACGG-1	M7649	M	NPSAD-141-A2	2	MG	Homeo	Homeo_FRMD4A
M7649-2-ACGTCCTTCTTGATTC-1	M7649	M	NPSAD-141-A2	2	PVM	PVM	PVM_CD163
M7649-2-ACTACGATCAAGATAG-1	M7649	M	NPSAD-141-A2	2	MG	Homeo	Homeo_PICALM
M7649-2-ACTTCCGGTATCAGGG-1	M7649	M	NPSAD-141-A2	2	MG	Homeo	Homeo_PICALM
M7649-2-ACTTTGTCACCGGCTA-1	M7649	M	NPSAD-141-A2	2	PVM	PVM	PVM_CD163
M7649-2-AGAACAAAGTAAACGT-1	M7649	M	NPSAD-141-A2	2	MG	Homeo	Homeo_PICALM
M7649-2-AGACTCATCGCGAAGA-1	M7649	M	NPSAD-141-A2	2	MG	Homeo	Homeo_PICALM
M7649-2-AGAGCAGGTGAGACCA-1	M7649	M	NPSAD-141-A2	2	MG	Adapt	Adapt_AIF1
M7649-2-AGAGCAGGTGGGTTGA-1	M7649	M	NPSAD-141-A2	2	MG	Homeo	Homeo_PICALM
M7649-2-AGCCAGCTCCCAGGCA-1	M7649	M	NPSAD-141-A2	2	MG	Homeo	Homeo_PICALM
M7649-2-AGCGCTGCAAACTCTG-1	M7649	M	NPSAD-141-A2	2	MG	Homeo	Homeo_FRMD4A
M7649-2-AGGACGAAGGGAGGTG-1	M7649	M	NPSAD-141-A2	2	MG	Adapt	Adapt_AIF1
M7649-2-AGGGAGTCACTCATAG-1	M7649	M	NPSAD-141-A2	2	MG	Homeo	Homeo_PICALM
M7649-2-AGGGTCCTCCTCACCA-1	M7649	M	NPSAD-141-A2	2	MG	Homeo	Homeo_FRMD4A
M7649-2-AGGGTTTCATGGAGAC-1	M7649	M	NPSAD-141-A2	2	MG	Homeo	Homeo_FRMD4A
M7649-2-AGGTGTTTCAGCGGAA-1	M7649	M	NPSAD-141-A2	2	MG	Homeo	Homeo_PICALM
M7649-2-AGTAACCTCTCCTGCA-1	M7649	M	NPSAD-141-A2	2	MG	Homeo	Homeo_PICALM
M7649-2-AGTTCGAAGCTTGTTG-1	M7649	M	NPSAD-141-A2	2	MG	Homeo	Homeo_PICALM
M7649-2-AGTTCGACAGTCCGTG-1	M7649	M	NPSAD-141-A2	2	MG	Homeo	Homeo_FRMD4A
M7649-2-ATCACTTCAAACTCGT-1	M7649	M	NPSAD-141-A2	2	MG	Homeo	Homeo_PICALM
M7649-2-ATCAGGTAGGGAGGGT-1	M7649	M	NPSAD-141-A2	2	MG	Homeo	Homeo_PICALM
M7649-2-ATCATTCCAAGCACAG-1	M7649	M	NPSAD-141-A2	2	MG	Homeo	Homeo_PICALM
M7649-2-ATCATTCTCTGAATCG-1	M7649	M	NPSAD-141-A2	2	MG	Homeo	Homeo_PICALM
M7649-2-ATCGTGACAGCGTAGA-1	M7649	M	NPSAD-141-A2	2	MG	Homeo	Homeo_PICALM
M7649-2-ATGATCGTCCTCAGAA-1	M7649	M	NPSAD-141-A2	2	MG	Homeo	Homeo_FRMD4A
M7649-2-ATTCACTAGTCTCGTA-1	M7649	M	NPSAD-141-A2	2	MG	Homeo	Homeo_FRMD4A
M7649-2-ATTCCTAGTACAAACA-1	M7649	M	NPSAD-141-A2	2	MG	Homeo	Homeo_PICALM
M7649-2-ATTCTACTCCGTAGGC-1	M7649	M	NPSAD-141-A2	2	MG	ADAM	ADAM_GPNMB
M7649-2-ATTGTTCGTTTCGTAG-1	M7649	M	NPSAD-141-A2	2	MG	Homeo	Homeo_PICALM
M7649-2-CAACCTCCAGGGATAC-1	M7649	M	NPSAD-141-A2	2	PVM	PVM	PVM_CD163
M7649-2-CACAACATCACACCCT-1	M7649	M	NPSAD-141-A2	2	MG	Homeo	Homeo_PICALM
M7649-2-CACCGTTCACTCGATA-1	M7649	M	NPSAD-141-A2	2	MG	Homeo	Homeo_PICALM
M7649-2-CACGAATCAATAGGGC-1	M7649	M	NPSAD-141-A2	2	MG	Adapt	Adapt_AIF1
M7649-2-CAGATTGAGCGCTTCG-1	M7649	M	NPSAD-141-A2	2	MG	Homeo	Homeo_PICALM
M7649-2-CAGCCAGAGGACGCTA-1	M7649	M	NPSAD-141-A2	2	MG	Homeo	Homeo_PICALM
M7649-2-CAGGCCAGTGGACCAA-1	M7649	M	NPSAD-141-A2	2	MG	Homeo	Homeo_PICALM
M7649-2-CATACTTTCGAGTTGT-1	M7649	M	NPSAD-141-A2	2	MG	Homeo	Homeo_FRMD4A
M7649-2-CATCCGTGTCCTCCTA-1	M7649	M	NPSAD-141-A2	2	MG	Homeo	Homeo_PICALM
M7649-2-CATTTCAGTTCCGCAG-1	M7649	M	NPSAD-141-A2	2	MG	Homeo	Homeo_PICALM
M7649-2-CCAATGAAGTGGCAGT-1	M7649	M	NPSAD-141-A2	2	MG	Homeo	Homeo_PICALM
M7649-2-CCACACTGTCTTCTAT-1	M7649	M	NPSAD-141-A2	2	MG	Homeo	Homeo_PICALM
M7649-2-CCATCACTCTCGACGG-1	M7649	M	NPSAD-141-A2	2	MG	Homeo	Homeo_PICALM
M7649-2-CCCTAACCACCCTTGT-1	M7649	M	NPSAD-141-A2	2	MG	Homeo	Homeo_PICALM
M7649-2-CCCTCAATCTCATTTG-1	M7649	M	NPSAD-141-A2	2	MG	Homeo	Homeo_PICALM
M7649-2-CCGTTCAAGGTCGAGT-1	M7649	M	NPSAD-141-A2	2	MG	Homeo	Homeo_PICALM
M7649-2-CCTCACAAGGGTTTCT-1	M7649	M	NPSAD-141-A2	2	MG	Homeo	Homeo_FRMD4A
M7649-2-CCTCACACACGGCTAC-1	M7649	M	NPSAD-141-A2	2	MG	Homeo	Homeo_PICALM
M7649-2-CCTCTCCCAGCGTGAA-1	M7649	M	NPSAD-141-A2	2	MG	Homeo	Homeo_FRMD4A
M7649-2-CGAATTGGTAAGCGGT-1	M7649	M	NPSAD-141-A2	2	PVM	PVM	PVM_CD163
M7649-2-CGACAGCAGTGCCGAA-1	M7649	M	NPSAD-141-A2	2	MG	Adapt	Adapt_AIF1
M7649-2-CGTCAAAGTCACTCAA-1	M7649	M	NPSAD-141-A2	2	MG	Homeo	Homeo_PICALM
M7649-2-CGTCAAATCAGTGTCA-1	M7649	M	NPSAD-141-A2	2	MG	Homeo	Homeo_PICALM
M7649-2-CTAACCCCAGCACACC-1	M7649	M	NPSAD-141-A2	2	MG	Homeo	Homeo_PICALM
M7649-2-CTAGACACATATCGGT-1	M7649	M	NPSAD-141-A2	2	MG	Homeo	Homeo_FRMD4A
M7649-2-CTATAGGAGCTAAACA-1	M7649	M	NPSAD-141-A2	2	MG	Homeo	Homeo_PICALM
M7649-2-CTATCCGGTTGCAAGG-1	M7649	M	NPSAD-141-A2	2	MG	Homeo	Homeo_PICALM
M7649-2-CTCCAACGTAACCCTA-1	M7649	M	NPSAD-141-A2	2	MG	Homeo	Homeo_PICALM
M7649-2-CTGCCTAAGCATGGGT-1	M7649	M	NPSAD-141-A2	2	MG	Homeo	Homeo_PICALM
M7649-2-CTGCTCACAGATAAAC-1	M7649	M	NPSAD-141-A2	2	MG	Homeo	Homeo_PICALM
M7649-2-CTTGAGACAGACCAGA-1	M7649	M	NPSAD-141-A2	2	MG	Homeo	Homeo_PICALM
M7649-2-GACCAATGTTTGAACC-1	M7649	M	NPSAD-141-A2	2	MG	Homeo	Homeo_FRMD4A
M7649-2-GACCCAGTCCTTGAAG-1	M7649	M	NPSAD-141-A2	2	MG	Homeo	Homeo_PICALM
M7649-2-GAGAAATCATGACTCA-1	M7649	M	NPSAD-141-A2	2	MG	Homeo	Homeo_PICALM
M7649-2-GAGCCTGGTATGTCCA-1	M7649	M	NPSAD-141-A2	2	MG	Homeo	Homeo_PICALM
M7649-2-GAGTCTATCGCTACGG-1	M7649	M	NPSAD-141-A2	2	MG	ADAM	ADAM_GPNMB
M7649-2-GATAGAATCCCGTAAA-1	M7649	M	NPSAD-141-A2	2	MG	Homeo	Homeo_PICALM
M7649-2-GATCATGCATAGAAAC-1	M7649	M	NPSAD-141-A2	2	MG	Homeo	Homeo_PICALM
M7649-2-GATCATGTCCAAGCAT-1	M7649	M	NPSAD-141-A2	2	MG	Homeo	Homeo_PICALM
M7649-2-GATGGAGAGCACACCC-1	M7649	M	NPSAD-141-A2	2	MG	Homeo	Homeo_PICALM
M7649-2-GATGTTGTCTACGCGG-1	M7649	M	NPSAD-141-A2	2	MG	Homeo	Homeo_PICALM
M7649-2-GCACGGTGTACTCGAT-1	M7649	M	NPSAD-141-A2	2	MG	Homeo	Homeo_PICALM
M7649-2-GCACGTGAGAACAAGG-1	M7649	M	NPSAD-141-A2	2	MG	Homeo	Homeo_PICALM
M7649-2-GCCCGAACAGTGGTGA-1	M7649	M	NPSAD-141-A2	2	MG	Homeo	Homeo_PICALM
M7649-2-GCGATCGCAAATGGCG-1	M7649	M	NPSAD-141-A2	2	MG	Homeo	Homeo_FRMD4A
M7649-2-GCGGATCAGCTAGTTC-1	M7649	M	NPSAD-141-A2	2	MG	Homeo	Homeo_PICALM
M7649-2-GCGGATCGTGTGTACT-1	M7649	M	NPSAD-141-A2	2	MG	Homeo	Homeo_PICALM
M7649-2-GCTACCTAGTTCCAGT-1	M7649	M	NPSAD-141-A2	2	MG	Homeo	Homeo_PICALM
M7649-2-GCTCAAAAGCTCAGAG-1	M7649	M	NPSAD-141-A2	2	MG	Homeo	Homeo_PICALM
M7649-2-GCTTTCGTCACCTTAT-1	M7649	M	NPSAD-141-A2	2	MG	ADAM	ADAM_GPNMB
M7649-2-GGATGTTGTTGCCGAC-1	M7649	M	NPSAD-141-A2	2	MG	Homeo	Homeo_PICALM
M7649-2-GGCACGTTCTTAAGGC-1	M7649	M	NPSAD-141-A2	2	MG	Homeo	Homeo_PICALM
M7649-2-GGGACAACACCTTCGT-1	M7649	M	NPSAD-141-A2	2	MG	Homeo	Homeo_FRMD4A
M7649-2-GGGACTCGTTGCTAGT-1	M7649	M	NPSAD-141-A2	2	MG	Homeo	Homeo_PICALM
M7649-2-GGTAACTTCTGAGAGG-1	M7649	M	NPSAD-141-A2	2	MG	Homeo	Homeo_FRMD4A
M7649-2-GGTAGAGCACTTGACA-1	M7649	M	NPSAD-141-A2	2	MG	Homeo	Homeo_PICALM
M7649-2-GGTAGAGGTCCTGAAT-1	M7649	M	NPSAD-141-A2	2	MG	Homeo	Homeo_FRMD4A
M7649-2-GGTGTTAGTTGTAAAG-1	M7649	M	NPSAD-141-A2	2	MG	Homeo	Homeo_PICALM
M7649-2-GTAAGTCAGCGCATCC-1	M7649	M	NPSAD-141-A2	2	MG	Homeo	Homeo_PICALM
M7649-2-GTAGGAGCACAGAGCA-1	M7649	M	NPSAD-141-A2	2	MG	Homeo	Homeo_FRMD4A
M7649-2-GTCAAGTTCGGAGTAG-1	M7649	M	NPSAD-141-A2	2	MG	Homeo	Homeo_PICALM
M7649-2-GTCACTCGTGACATCT-1	M7649	M	NPSAD-141-A2	2	MG	Homeo	Homeo_PICALM
M7649-2-GTCACTCTCGCCCAGA-1	M7649	M	NPSAD-141-A2	2	MG	Homeo	Homeo_PICALM
M7649-2-GTCCACTGTGCTCGTG-1	M7649	M	NPSAD-141-A2	2	MG	Homeo	Homeo_PICALM
M7649-2-GTGAGCCCAATCGCGC-1	M7649	M	NPSAD-141-A2	2	MG	Adapt	Adapt_AIF1
M7649-2-GTGAGGATCGTGCTCT-1	M7649	M	NPSAD-141-A2	2	MG	Homeo	Homeo_PICALM
M7649-2-GTGCAGCCACAAGTGG-1	M7649	M	NPSAD-141-A2	2	MG	Homeo	Homeo_PICALM
M7649-2-GTGGCGTTCGACCATA-1	M7649	M	NPSAD-141-A2	2	MG	Homeo	Homeo_FRMD4A
M7649-2-GTGTGATTCTCTCTAA-1	M7649	M	NPSAD-141-A2	2	MG	Homeo	Homeo_PICALM
M7649-2-GTTCGCTTCTGTAACG-1	M7649	M	NPSAD-141-A2	2	MG	Homeo	Homeo_PICALM
M7649-2-TACAACGAGGCATCAG-1	M7649	M	NPSAD-141-A2	2	MG	Homeo	Homeo_PICALM
M7649-2-TACCCGTTCCACGTAA-1	M7649	M	NPSAD-141-A2	2	MG	Homeo	Homeo_FRMD4A
M7649-2-TACCTCGAGGGAGGTG-1	M7649	M	NPSAD-141-A2	2	MG	Homeo	Homeo_PICALM
M7649-2-TACCTCGGTGTATACC-1	M7649	M	NPSAD-141-A2	2	PVM	PVM	PVM_CD163
M7649-2-TACTGCCAGCAATTAG-1	M7649	M	NPSAD-141-A2	2	MG	Homeo	Homeo_PICALM
M7649-2-TAGGGTTCATCATCCC-1	M7649	M	NPSAD-141-A2	2	MG	ADAM	ADAM_GPNMB
M7649-2-TAGTGCACATTCCTCG-1	M7649	M	NPSAD-141-A2	2	MG	Homeo	Homeo_PICALM
M7649-2-TATCCTATCCTGTACC-1	M7649	M	NPSAD-141-A2	2	MG	Homeo	Homeo_PICALM
M7649-2-TATGTTCGTCCGAAGA-1	M7649	M	NPSAD-141-A2	2	MG	Homeo	Homeo_PICALM
M7649-2-TATTTCGTCGTAGGAG-1	M7649	M	NPSAD-141-A2	2	MG	Homeo	Homeo_PICALM
M7649-2-TCAAGACTCATTCGGA-1	M7649	M	NPSAD-141-A2	2	MG	Homeo	Homeo_FRMD4A
M7649-2-TCACTCGCACGGCACT-1	M7649	M	NPSAD-141-A2	2	PVM	PVM	PVM_CD163
M7649-2-TCACTCGTCGGTCATA-1	M7649	M	NPSAD-141-A2	2	MG	Homeo	Homeo_PICALM
M7649-2-TCAGCAAGTCCACTCT-1	M7649	M	NPSAD-141-A2	2	MG	ADAM	ADAM_GPNMB
M7649-2-TCAGCCTCAGTCGAGA-1	M7649	M	NPSAD-141-A2	2	MG	Homeo	Homeo_FRMD4A
M7649-2-TCAGTCCGTACACGTT-1	M7649	M	NPSAD-141-A2	2	MG	Homeo	Homeo_PICALM
M7649-2-TCAGTGATCTTGAACG-1	M7649	M	NPSAD-141-A2	2	MG	Homeo	Homeo_PICALM
M7649-2-TCATGCCAGAAATGGG-1	M7649	M	NPSAD-141-A2	2	MG	Homeo	Homeo_PICALM
M7649-2-TCATGTTCAAGGGCAT-1	M7649	M	NPSAD-141-A2	2	MG	Homeo	Homeo_PICALM
M7649-2-TCATTCAAGTATGATG-1	M7649	M	NPSAD-141-A2	2	MG	Homeo	Homeo_PICALM
M7649-2-TCATTGTGTGGGTATG-1	M7649	M	NPSAD-141-A2	2	MG	Homeo	Homeo_PICALM
M7649-2-TCATTTGTCGGTCTAA-1	M7649	M	NPSAD-141-A2	2	MG	Homeo	Homeo_PICALM
M7649-2-TCCACCAGTCACGTGC-1	M7649	M	NPSAD-141-A2	2	MG	Homeo	Homeo_FRMD4A
M7649-2-TCCGGGATCTCTAAGG-1	M7649	M	NPSAD-141-A2	2	MG	Homeo	Homeo_PICALM
M7649-2-TCGCACTTCATTGCGA-1	M7649	M	NPSAD-141-A2	2	MG	Homeo	Homeo_FRMD4A
M7649-2-TCGGTCTGTAGACGGT-1	M7649	M	NPSAD-141-A2	2	PVM	PVM	PVM_CD163
M7649-2-TCGTCCATCAGGACGA-1	M7649	M	NPSAD-141-A2	2	MG	Homeo	Homeo_FRMD4A
M7649-2-TCTAACTAGCACTCGC-1	M7649	M	NPSAD-141-A2	2	MG	Adapt	Adapt_AIF1
M7649-2-TCTCCGACAGCTGAGA-1	M7649	M	NPSAD-141-A2	2	MG	Homeo	Homeo_PICALM
M7649-2-TCTCTGGGTGCCGTAC-1	M7649	M	NPSAD-141-A2	2	MG	Adapt	Adapt_AIF1
M7649-2-TCTGCCAAGCGAGAAA-1	M7649	M	NPSAD-141-A2	2	MG	Homeo	Homeo_PICALM
M7649-2-TCTTCCTTCTAGTTCT-1	M7649	M	NPSAD-141-A2	2	MG	Homeo	Homeo_PICALM
M7649-2-TGAATCGGTCTGTGGC-1	M7649	M	NPSAD-141-A2	2	MG	Homeo	Homeo_PICALM
M7649-2-TGACTCCGTAGGTTTC-1	M7649	M	NPSAD-141-A2	2	MG	Homeo	Homeo_PICALM
M7649-2-TGAGGGAGTTGCCAAT-1	M7649	M	NPSAD-141-A2	2	MG	Homeo	Homeo_FRMD4A
M7649-2-TGAGTCACAACGTATC-1	M7649	M	NPSAD-141-A2	2	MG	Adapt	Adapt_HIST
M7649-2-TGCATGAAGCCTTCTC-1	M7649	M	NPSAD-141-A2	2	MG	Homeo	Homeo_FRMD4A
M7649-2-TGGCGTGTCGTAGAGG-1	M7649	M	NPSAD-141-A2	2	MG	Homeo	Homeo_FRMD4A
M7649-2-TGGTGATGTCAACGCC-1	M7649	M	NPSAD-141-A2	2	MG	Homeo	Homeo_FRMD4A
M7649-2-TGTACAGAGAGGGTAA-1	M7649	M	NPSAD-141-A2	2	MG	Homeo	Homeo_FRMD4A
M7649-2-TGTAGACCATAATCGC-1	M7649	M	NPSAD-141-A2	2	MG	Homeo	Homeo_PICALM
M7649-2-TGTCCACGTGTTGAGG-1	M7649	M	NPSAD-141-A2	2	MG	Homeo	Homeo_PICALM
M7649-2-TGTGAGTGTCGTGGAA-1	M7649	M	NPSAD-141-A2	2	MG	Homeo	Homeo_PICALM
M7649-2-TTACCATTCTCGCGTT-1	M7649	M	NPSAD-141-A2	2	MG	Homeo	Homeo_PICALM
M7649-2-TTACGTTTCTGGGAGA-1	M7649	M	NPSAD-141-A2	2	MG	ADAM	ADAM_GPNMB
M7649-2-TTAGGGTCAAGCAATA-1	M7649	M	NPSAD-141-A2	2	MG	Homeo	Homeo_PICALM
M7649-2-TTCAATCAGCAGGTCA-1	M7649	M	NPSAD-141-A2	2	MG	Homeo	Homeo_PICALM
M7649-2-TTCATTGGTTTCTTAC-1	M7649	M	NPSAD-141-A2	2	MG	Homeo	Homeo_PICALM
M7649-2-TTCCTTCAGTAACAGT-1	M7649	M	NPSAD-141-A2	2	MG	Homeo	Homeo_PICALM
M7649-2-TTCGGTCGTTGCATCA-1	M7649	M	NPSAD-141-A2	2	MG	Homeo	Homeo_PICALM
M7649-2-TTGCATTTCATCTATC-1	M7649	M	NPSAD-141-A2	2	MG	Homeo	Homeo_PICALM
M7649-2-TTGGGATTCTCCCAAC-1	M7649	M	NPSAD-141-A2	2	PVM	PVM	PVM_CD163
M7649-2-TTGGTTTGTTGTTGAC-1	M7649	M	NPSAD-141-A2	2	MG	Homeo	Homeo_PICALM
M7649-2-TTTCGATGTCCCGCAA-1	M7649	M	NPSAD-141-A2	2	MG	Homeo	Homeo_PICALM
M7649-2-TTTGGAGCATACAGGG-1	M7649	M	NPSAD-141-A2	2	MG	Homeo	Homeo_PICALM
M76512-1-AAACCCACATGGAATA-0	M76512	M	NPSAD-20201120-A1	1	MG	Adapt	Adapt_HIF1A
M76512-1-AAACGCTTCAATCGGT-0	M76512	M	NPSAD-20201120-A1	1	MG	Adapt	Adapt_HIF1A
M76512-1-AACAAGACAAACTAGA-0	M76512	M	NPSAD-20201120-A1	1	MG	Adapt	Adapt_HIF1A
M76512-1-AACAGGGTCACCACAA-0	M76512	M	NPSAD-20201120-A1	1	MG	Homeo	Homeo_PICALM
M76512-1-AAGATAGGTACCTAAC-0	M76512	M	NPSAD-20201120-A1	1	MG	Adapt	Adapt_HIF1A
M76512-1-AAGCGTTCAATCAGCT-0	M76512	M	NPSAD-20201120-A1	1	MG	Adapt	Adapt_HIF1A
M76512-1-AAGTCGTCACTATCGA-0	M76512	M	NPSAD-20201120-A1	1	MG	Adapt	Adapt_HIF1A
M76512-1-AAGTCGTTCATCGCAA-0	M76512	M	NPSAD-20201120-A1	1	PVM	PVM	PVM_CD163
M76512-1-AATCACGCAGTCTTCC-0	M76512	M	NPSAD-20201120-A1	1	MG	Adapt	Adapt_HIF1A
M76512-1-AATCGACCAGAACTCT-0	M76512	M	NPSAD-20201120-A1	1	MG	Adapt	Adapt_HIF1A
M76512-1-AATCGTGTCGACACTA-0	M76512	M	NPSAD-20201120-A1	1	MG	Adapt	Adapt_HIST
M76512-1-AATGACCGTGCTATTG-0	M76512	M	NPSAD-20201120-A1	1	MG	Adapt	Adapt_HIF1A
M76512-1-AATGACCTCGCTTGAA-0	M76512	M	NPSAD-20201120-A1	1	MG	Adapt	Adapt_HIF1A
M76512-1-AATGCCAGTCCGGACT-0	M76512	M	NPSAD-20201120-A1	1	MG	Adapt	Adapt_HIF1A
M76512-1-AATGGAATCATGCTAG-0	M76512	M	NPSAD-20201120-A1	1	MG	Adapt	Adapt_HIF1A
M76512-1-AATGGCTTCTCAGTCC-0	M76512	M	NPSAD-20201120-A1	1	MG	Adapt	Adapt_HIF1A
M76512-1-ACAAAGACAGAAACCG-0	M76512	M	NPSAD-20201120-A1	1	MG	Adapt	Adapt_HIF1A
M76512-1-ACACTGAGTCCAGCAC-0	M76512	M	NPSAD-20201120-A1	1	MG	Adapt	Adapt_HIF1A
M76512-1-ACAGCCGGTCGTTGCG-0	M76512	M	NPSAD-20201120-A1	1	PVM	PVM	PVM_CD163
M76512-1-ACAGGGAAGAACCCGA-0	M76512	M	NPSAD-20201120-A1	1	MG	Adapt	Adapt_HIF1A
M76512-1-ACAGGGAAGCCGATCC-0	M76512	M	NPSAD-20201120-A1	1	MG	Adapt	Adapt_HIF1A
M76512-1-AGAAATGCAGATGCGA-0	M76512	M	NPSAD-20201120-A1	1	PVM	PVM	PVM_CD163
M76512-1-AGAACAATCCCAGGAC-0	M76512	M	NPSAD-20201120-A1	1	MG	Adapt	Adapt_HSPA1A
M76512-1-AGAAGTACAATGGCAG-0	M76512	M	NPSAD-20201120-A1	1	MG	Homeo	Homeo_FRMD4A
M76512-1-AGACAAACAAGCACCC-0	M76512	M	NPSAD-20201120-A1	1	MG	Adapt	Adapt_HIF1A
M76512-1-AGATGAACAAGAAATC-0	M76512	M	NPSAD-20201120-A1	1	MG	Adapt	Adapt_HIF1A
M76512-1-AGCGCCACACGTAGAG-0	M76512	M	NPSAD-20201120-A1	1	MG	Adapt	Adapt_HIF1A
M76512-1-AGCTCAATCAGTCACA-0	M76512	M	NPSAD-20201120-A1	1	MG	Adapt	Adapt_HIF1A
M76512-1-AGGATCTAGCATGGGT-0	M76512	M	NPSAD-20201120-A1	1	MG	Adapt	Adapt_HIF1A
M76512-1-AGGGCCTAGTTTCGAC-0	M76512	M	NPSAD-20201120-A1	1	MG	Adapt	Adapt_HIF1A
M76512-1-AGGGTTTCACCCTCTA-0	M76512	M	NPSAD-20201120-A1	1	MG	Adapt	Adapt_HIF1A
M76512-1-AGGTGTTTCATAGCAC-0	M76512	M	NPSAD-20201120-A1	1	MG	Adapt	Adapt_HIF1A
M76512-1-AGTGTTGAGATCGACG-0	M76512	M	NPSAD-20201120-A1	1	MG	Adapt	Adapt_HIF1A
M76512-1-AGTTCGAGTGACCTGC-0	M76512	M	NPSAD-20201120-A1	1	MG	Adapt	Adapt_HIF1A
M76512-1-ATACTTCTCAATCTTC-0	M76512	M	NPSAD-20201120-A1	1	MG	Adapt	Adapt_HIF1A
M76512-1-ATGGATCAGTACAACA-0	M76512	M	NPSAD-20201120-A1	1	MG	Adapt	Adapt_TMEM163
M76512-1-ATTACCTTCTTGGCTC-0	M76512	M	NPSAD-20201120-A1	1	MG	Adapt	Adapt_HIST
M76512-1-ATTCATCCAAGAGTAT-0	M76512	M	NPSAD-20201120-A1	1	MG	Adapt	Adapt_HIF1A
M76512-1-ATTCCATCAACGGGTA-0	M76512	M	NPSAD-20201120-A1	1	MG	Adapt	Adapt_HIF1A
M76512-1-ATTCGTTCACCTGAAT-0	M76512	M	NPSAD-20201120-A1	1	MG	Adapt	Adapt_HIF1A
M76512-1-ATTCTACGTTTCGGCG-0	M76512	M	NPSAD-20201120-A1	1	MG	Adapt	Adapt_HIF1A
M76512-1-ATTCTTGGTAACACGG-0	M76512	M	NPSAD-20201120-A1	1	MG	Adapt	Adapt_HSPA1A
M76512-1-CAACCTCCAAGCACAG-0	M76512	M	NPSAD-20201120-A1	1	MG	Homeo	Homeo_PICALM
M76512-1-CAACGATGTTAATGAG-0	M76512	M	NPSAD-20201120-A1	1	MG	Adapt	Adapt_AIF1
M76512-1-CAATACGTCAGGAAGC-0	M76512	M	NPSAD-20201120-A1	1	MG	Adapt	Adapt_HIST
M76512-1-CACGAATAGTCATGGG-0	M76512	M	NPSAD-20201120-A1	1	PVM	PVM	PVM_CD163
M76512-1-CACGTTCCAAGATGGC-0	M76512	M	NPSAD-20201120-A1	1	MG	Adapt	Adapt_HIF1A
M76512-1-CACTAAGTCTAATTCC-0	M76512	M	NPSAD-20201120-A1	1	MG	Adapt	Adapt_HIF1A
M76512-1-CACTGAATCTTACCAT-0	M76512	M	NPSAD-20201120-A1	1	MG	Adapt	Adapt_HIF1A
M76512-1-CACTTCGGTAATGTGA-0	M76512	M	NPSAD-20201120-A1	1	MG	Adapt	Adapt_HIST
M76512-1-CAGATACTCCACGAAT-0	M76512	M	NPSAD-20201120-A1	1	MG	Adapt	Adapt_HSPA1A
M76512-1-CAGATTGAGAAATTGC-0	M76512	M	NPSAD-20201120-A1	1	MG	Adapt	Adapt_HIF1A
M76512-1-CAGCCAGGTTCACGAT-0	M76512	M	NPSAD-20201120-A1	1	MG	Adapt	Adapt_HIF1A
M76512-1-CAGTGCGAGGTGCTAG-0	M76512	M	NPSAD-20201120-A1	1	MG	Adapt	Adapt_HIF1A
M76512-1-CATCAAGTCGGAGCAA-0	M76512	M	NPSAD-20201120-A1	1	MG	Homeo	Homeo_PICALM
M76512-1-CATGGATCAAGAGCTG-0	M76512	M	NPSAD-20201120-A1	1	MG	Adapt	Adapt_IFI44L
M76512-1-CCACAAAAGACTTGTC-0	M76512	M	NPSAD-20201120-A1	1	MG	Adapt	Adapt_HIF1A
M76512-1-CCACAAACAAGGCCTC-0	M76512	M	NPSAD-20201120-A1	1	MG	Adapt	Adapt_CCL3
M76512-1-CCCAACTGTTCCGTTC-0	M76512	M	NPSAD-20201120-A1	1	MG	Adapt	Adapt_HIF1A
M76512-1-CCCGGAAAGAGTCTGG-0	M76512	M	NPSAD-20201120-A1	1	MG	Adapt	Adapt_HIF1A
M76512-1-CCGATCTTCCCTCGAT-0	M76512	M	NPSAD-20201120-A1	1	MG	Adapt	Adapt_HIF1A
M76512-1-CCGCAAGCAGAGCCCT-0	M76512	M	NPSAD-20201120-A1	1	MG	Adapt	Adapt_HSPA1A
M76512-1-CCGGTGAAGGCTCTAT-0	M76512	M	NPSAD-20201120-A1	1	MG	Adapt	Adapt_HIF1A
M76512-1-CCTACGTTCTCTTCAA-0	M76512	M	NPSAD-20201120-A1	1	MG	Homeo	Homeo_FRMD4A
M76512-1-CCTATCGAGGGATCAC-0	M76512	M	NPSAD-20201120-A1	1	MG	Adapt	Adapt_HIF1A
M76512-1-CCTTGTGGTACCGCGT-0	M76512	M	NPSAD-20201120-A1	1	MG	Adapt	Adapt_HIF1A
M76512-1-CCTTGTGGTATCTCTT-0	M76512	M	NPSAD-20201120-A1	1	MG	Adapt	Adapt_HIST
M76512-1-CGAAGGAGTTTACGTG-0	M76512	M	NPSAD-20201120-A1	1	MG	Adapt	Adapt_HIF1A
M76512-1-CGATGCGGTATATGGA-0	M76512	M	NPSAD-20201120-A1	1	MG	Adapt	Adapt_HIF1A
M76512-1-CGCAGGTGTTAAGGGC-0	M76512	M	NPSAD-20201120-A1	1	MG	Adapt	Adapt_HIF1A
M76512-1-CGGACACGTTGCATAC-0	M76512	M	NPSAD-20201120-A1	1	MG	Adapt	Adapt_TMEM163
M76512-1-CGGAGAAAGGCGTCCT-0	M76512	M	NPSAD-20201120-A1	1	MG	Adapt	Adapt_HIF1A
M76512-1-CGTGAATGTTGCCGCA-0	M76512	M	NPSAD-20201120-A1	1	MG	Adapt	Adapt_HSPA1A
M76512-1-CGTGATAGTGAGGATC-0	M76512	M	NPSAD-20201120-A1	1	MG	Adapt	Adapt_HIF1A
M76512-1-CGTTCTGCAGAATGTA-0	M76512	M	NPSAD-20201120-A1	1	MG	Adapt	Adapt_HSPA1A
M76512-1-CTACCTGGTAAGTTAG-0	M76512	M	NPSAD-20201120-A1	1	MG	Adapt	Adapt_HIF1A
M76512-1-CTACTATGTTGCTGAT-0	M76512	M	NPSAD-20201120-A1	1	MG	Adapt	Adapt_HIF1A
M76512-1-CTACTATTCTAAACGC-0	M76512	M	NPSAD-20201120-A1	1	MG	Adapt	Adapt_HIF1A
M76512-1-CTATAGGGTTCGGCGT-0	M76512	M	NPSAD-20201120-A1	1	MG	Adapt	Adapt_HIF1A
M76512-1-CTCAACCGTGTTAGCT-0	M76512	M	NPSAD-20201120-A1	1	MG	Adapt	Adapt_HIF1A
M76512-1-CTCAACCTCGGTCGAC-0	M76512	M	NPSAD-20201120-A1	1	MG	Adapt	Adapt_HIF1A
M76512-1-CTCATCGTCTTAATCC-0	M76512	M	NPSAD-20201120-A1	1	MG	Adapt	Adapt_HIF1A
M76512-1-CTCATGCGTGGCCTCA-0	M76512	M	NPSAD-20201120-A1	1	MG	Adapt	Adapt_HIF1A
M76512-1-CTCATGCTCGGTGTAT-0	M76512	M	NPSAD-20201120-A1	1	MG	Adapt	Adapt_HIF1A
M76512-1-CTCCATGCATAACAGA-0	M76512	M	NPSAD-20201120-A1	1	MG	Adapt	Adapt_HIF1A
M76512-1-CTGAGCGCATCATGAC-0	M76512	M	NPSAD-20201120-A1	1	MG	Adapt	Adapt_HIF1A
M76512-1-CTGCAGGGTACAAACA-0	M76512	M	NPSAD-20201120-A1	1	MG	Adapt	Adapt_HIF1A
M76512-1-CTGCAGGTCGTCAACA-0	M76512	M	NPSAD-20201120-A1	1	MG	Adapt	Adapt_HIF1A
M76512-1-CTGTCGTAGACGCATG-0	M76512	M	NPSAD-20201120-A1	1	MG	Adapt	Adapt_HIST
M76512-1-CTGTGGGAGTATCCTG-0	M76512	M	NPSAD-20201120-A1	1	MG	Adapt	Adapt_HIF1A
M76512-1-CTTGAGATCCATTGCC-0	M76512	M	NPSAD-20201120-A1	1	MG	Adapt	Adapt_HIST
M76512-1-GAAATGAGTGACACGA-0	M76512	M	NPSAD-20201120-A1	1	MG	Adapt	Adapt_HIF1A
M76512-1-GAACTGTCATATCTGG-0	M76512	M	NPSAD-20201120-A1	1	MG	Adapt	Adapt_HIF1A
M76512-1-GAATCGTCAACACGAG-0	M76512	M	NPSAD-20201120-A1	1	MG	Homeo	Homeo_PICALM
M76512-1-GAGGCAAGTGGACCTC-0	M76512	M	NPSAD-20201120-A1	1	MG	Adapt	Adapt_HIF1A
M76512-1-GATCAGTCATTCGATG-0	M76512	M	NPSAD-20201120-A1	1	MG	Adapt	Adapt_HIF1A
M76512-1-GCAACCGTCTGCACCT-0	M76512	M	NPSAD-20201120-A1	1	PVM	PVM	PVM_CD163
M76512-1-GCAGCCATCCTCACTG-0	M76512	M	NPSAD-20201120-A1	1	MG	Adapt	Adapt_HIST
M76512-1-GCCAACGGTACGAAAT-0	M76512	M	NPSAD-20201120-A1	1	MG	Adapt	Adapt_HIF1A
M76512-1-GCCAACGGTCACCGAC-0	M76512	M	NPSAD-20201120-A1	1	MG	Adapt	Adapt_HIF1A
M76512-1-GCCAGGTTCTTGGTGA-0	M76512	M	NPSAD-20201120-A1	1	PVM	PVM	PVM_CD163
M76512-1-GCGAGAACACCCTTAC-0	M76512	M	NPSAD-20201120-A1	1	MG	Adapt	Adapt_HIF1A
M76512-1-GGAATGGTCACTGCTC-0	M76512	M	NPSAD-20201120-A1	1	MG	Adapt	Adapt_HIF1A
M76512-1-GGAGCAACAGGCACTC-0	M76512	M	NPSAD-20201120-A1	1	MG	Adapt	Adapt_HIST
M76512-1-GGCAGTCGTGGCCTCA-0	M76512	M	NPSAD-20201120-A1	1	MG	Adapt	Adapt_HIF1A
M76512-1-GGCGTCAGTACTGCCG-0	M76512	M	NPSAD-20201120-A1	1	MG	Adapt	Adapt_HIF1A
M76512-1-GGGATCCTCTGGGTCG-0	M76512	M	NPSAD-20201120-A1	1	MG	Adapt	Adapt_HIF1A
M76512-1-GGGTAGAAGTAGAATC-0	M76512	M	NPSAD-20201120-A1	1	MG	Adapt	Adapt_HIF1A
M76512-1-GGGTAGAGTGCCGGTT-0	M76512	M	NPSAD-20201120-A1	1	MG	Homeo	Homeo_FRMD4A
M76512-1-GGGTATTCACCAGGTC-0	M76512	M	NPSAD-20201120-A1	1	MG	Adapt	Adapt_HIF1A
M76512-1-GGGTGAAAGGGAGGAC-0	M76512	M	NPSAD-20201120-A1	1	MG	Homeo	Homeo_PICALM
M76512-1-GGGTGAACATTCATCT-0	M76512	M	NPSAD-20201120-A1	1	MG	Adapt	Adapt_HIST
M76512-1-GGTAATCCATAATGCC-0	M76512	M	NPSAD-20201120-A1	1	MG	Adapt	Adapt_HIF1A
M76512-1-GGTGGCTGTCTACAGT-0	M76512	M	NPSAD-20201120-A1	1	MG	Adapt	Adapt_HIF1A
M76512-1-GGTTGTACATGCAGCC-0	M76512	M	NPSAD-20201120-A1	1	MG	Adapt	Adapt_HIF1A
M76512-1-GTAACACGTCGGTACC-0	M76512	M	NPSAD-20201120-A1	1	MG	Adapt	Adapt_HIST
M76512-1-GTAAGTCAGACGCTCC-0	M76512	M	NPSAD-20201120-A1	1	MG	Adapt	Adapt_HIF1A
M76512-1-GTACAACAGAAGCGAA-0	M76512	M	NPSAD-20201120-A1	1	MG	Homeo	Homeo_PICALM
M76512-1-GTAGAGGTCCAACCAA-0	M76512	M	NPSAD-20201120-A1	1	MG	Adapt	Adapt_HSPA1A
M76512-1-GTCAAGTGTGCGGATA-0	M76512	M	NPSAD-20201120-A1	1	MG	Adapt	Adapt_HIF1A
M76512-1-GTCCACTTCCAGTGCG-0	M76512	M	NPSAD-20201120-A1	1	MG	Adapt	Adapt_HIST
M76512-1-GTCCCATCATTAGGCT-0	M76512	M	NPSAD-20201120-A1	1	MG	Adapt	Adapt_TMEM163
M76512-1-GTGAGCCCATAATCGC-0	M76512	M	NPSAD-20201120-A1	1	MG	Adapt	Adapt_HIF1A
M76512-1-GTGAGCCGTCGACGCT-0	M76512	M	NPSAD-20201120-A1	1	MG	Adapt	Adapt_HIF1A
M76512-1-GTGAGTTGTCAACGCC-0	M76512	M	NPSAD-20201120-A1	1	PVM	PVM	PVM_CD163
M76512-1-GTGTGATTCAAGAGTA-0	M76512	M	NPSAD-20201120-A1	1	PVM	PVM	PVM_CD163
M76512-1-GTTGCGGCAACCACGC-0	M76512	M	NPSAD-20201120-A1	1	MG	Adapt	Adapt_HIF1A
M76512-1-GTTGTAGGTAGAGATT-0	M76512	M	NPSAD-20201120-A1	1	MG	Adapt	Adapt_HIST
M76512-1-TAACCAGTCGTTGCCT-0	M76512	M	NPSAD-20201120-A1	1	MG	Adapt	Adapt_HIF1A
M76512-1-TAACGACGTGACTGTT-0	M76512	M	NPSAD-20201120-A1	1	MG	Adapt	Adapt_HIF1A
M76512-1-TAAGCCAGTTAGCGGA-0	M76512	M	NPSAD-20201120-A1	1	MG	Adapt	Adapt_HIST
M76512-1-TAATTCCCAATTGCGT-0	M76512	M	NPSAD-20201120-A1	1	MG	Homeo	Homeo_PICALM
M76512-1-TACACCCGTAATCAGA-0	M76512	M	NPSAD-20201120-A1	1	MG	Adapt	Adapt_HIF1A
M76512-1-TACATTCAGCGACAGT-0	M76512	M	NPSAD-20201120-A1	1	MG	Adapt	Adapt_HIF1A
M76512-1-TACATTCTCGCTATTT-0	M76512	M	NPSAD-20201120-A1	1	MG	Adapt	Adapt_HIF1A
M76512-1-TACCCGTAGGCCCGTT-0	M76512	M	NPSAD-20201120-A1	1	MG	Adapt	Adapt_HIF1A
M76512-1-TACTTACAGGAATCGC-0	M76512	M	NPSAD-20201120-A1	1	MG	Adapt	Adapt_HIF1A
M76512-1-TACTTGTGTAATGTGA-0	M76512	M	NPSAD-20201120-A1	1	MG	Adapt	Adapt_HIF1A
M76512-1-TACTTGTTCGAGAGAC-0	M76512	M	NPSAD-20201120-A1	1	PVM	PVM	PVM_CD163
M76512-1-TAGACTGGTAATTAGG-0	M76512	M	NPSAD-20201120-A1	1	MG	Adapt	Adapt_HIST
M76512-1-TAGAGTCAGCCTCACG-0	M76512	M	NPSAD-20201120-A1	1	MG	Adapt	Adapt_HIF1A
M76512-1-TATCCTAAGCATGCAG-0	M76512	M	NPSAD-20201120-A1	1	MG	Adapt	Adapt_HIF1A
M76512-1-TATCCTACAGGTCCGT-0	M76512	M	NPSAD-20201120-A1	1	MG	Adapt	Adapt_HIF1A
M76512-1-TATCTGTGTCGTAATC-0	M76512	M	NPSAD-20201120-A1	1	MG	Adapt	Adapt_HSPA1A
M76512-1-TATCTGTTCAACCCGG-0	M76512	M	NPSAD-20201120-A1	1	MG	Adapt	Adapt_HIF1A
M76512-1-TATGTTCTCTTCTGGC-0	M76512	M	NPSAD-20201120-A1	1	MG	Adapt	Adapt_HIF1A
M76512-1-TATTTCGAGTCGTTAC-0	M76512	M	NPSAD-20201120-A1	1	MG	Adapt	Adapt_HIF1A
M76512-1-TCAAGTGGTCCGAAAG-0	M76512	M	NPSAD-20201120-A1	1	MG	Adapt	Adapt_HIF1A
M76512-1-TCAAGTGTCTCTAAGG-0	M76512	M	NPSAD-20201120-A1	1	MG	Adapt	Adapt_HIF1A
M76512-1-TCAGTTTTCGTGCGAC-0	M76512	M	NPSAD-20201120-A1	1	MG	Adapt	Adapt_HIF1A
M76512-1-TCCATCGGTATCCTTT-0	M76512	M	NPSAD-20201120-A1	1	MG	Adapt	Adapt_HIF1A
M76512-1-TCCGAAATCACCGCTT-0	M76512	M	NPSAD-20201120-A1	1	MG	Adapt	Adapt_HIF1A
M76512-1-TCCTCTTAGATAGGGA-0	M76512	M	NPSAD-20201120-A1	1	MG	Adapt	Adapt_HIF1A
M76512-1-TCCTTTCTCGATTGGT-0	M76512	M	NPSAD-20201120-A1	1	MG	Adapt	Adapt_HIF1A
M76512-1-TCGATTTTCCGTGTCT-0	M76512	M	NPSAD-20201120-A1	1	MG	Adapt	Adapt_HSPA1A
M76512-1-TCGGGACGTTAGCGGA-0	M76512	M	NPSAD-20201120-A1	1	PVM	PVM	PVM_CD163
M76512-1-TCTACATTCCTTCTTC-0	M76512	M	NPSAD-20201120-A1	1	MG	Adapt	Adapt_HIF1A
M76512-1-TGAGGTTAGGTTATAG-0	M76512	M	NPSAD-20201120-A1	1	MG	Prolif	Prolif_MKI67
M76512-1-TGATGGTAGAGGCCAT-0	M76512	M	NPSAD-20201120-A1	1	MG	Adapt	Adapt_HIF1A
M76512-1-TGATGGTGTCGGTAAG-0	M76512	M	NPSAD-20201120-A1	1	MG	Adapt	Adapt_HIF1A
M76512-1-TGCCGAGAGAGCAGTC-0	M76512	M	NPSAD-20201120-A1	1	MG	Homeo	Homeo_FRMD4A
M76512-1-TGCCGAGTCGGCACTG-0	M76512	M	NPSAD-20201120-A1	1	MG	Adapt	Adapt_HIST
M76512-1-TGCGGGTCAAGCGCTC-0	M76512	M	NPSAD-20201120-A1	1	MG	Adapt	Adapt_HIF1A
M76512-1-TGCTCGTTCGATTTCT-0	M76512	M	NPSAD-20201120-A1	1	MG	Adapt	Adapt_HIF1A
M76512-1-TGCTGAAGTTTGACAC-0	M76512	M	NPSAD-20201120-A1	1	MG	Adapt	Adapt_HIF1A
M76512-1-TGGAGAGTCTCCCTAG-0	M76512	M	NPSAD-20201120-A1	1	MG	Adapt	Adapt_HIF1A
M76512-1-TGGAGGAGTCAGTTTG-0	M76512	M	NPSAD-20201120-A1	1	MG	Adapt	Adapt_HIF1A
M76512-1-TGGGAAGGTTACCTTT-0	M76512	M	NPSAD-20201120-A1	1	MG	Adapt	Adapt_HIF1A
M76512-1-TGGGAGACACCTTCCA-0	M76512	M	NPSAD-20201120-A1	1	PVM	PVM	PVM_CD163
M76512-1-TGTGAGTGTGTTCGTA-0	M76512	M	NPSAD-20201120-A1	1	MG	Adapt	Adapt_HIF1A
M76512-1-TGTGATGCAATTGAGA-0	M76512	M	NPSAD-20201120-A1	1	MG	Adapt	Adapt_HSPA1A
M76512-1-TGTGCGGGTGCACAAG-0	M76512	M	NPSAD-20201120-A1	1	MG	Adapt	Adapt_HIF1A
M76512-1-TGTGGCGTCTTCCCGA-0	M76512	M	NPSAD-20201120-A1	1	MG	Adapt	Adapt_HIF1A
M76512-1-TTACCGCGTAGGGTAC-0	M76512	M	NPSAD-20201120-A1	1	MG	Adapt	Adapt_HIF1A
M76512-1-TTAGTCTCAACCGACC-0	M76512	M	NPSAD-20201120-A1	1	MG	Adapt	Adapt_HIST
M76512-1-TTAGTCTCAATTGCCA-0	M76512	M	NPSAD-20201120-A1	1	MG	Adapt	Adapt_HIF1A
M76512-1-TTAGTCTCACGCGTGT-0	M76512	M	NPSAD-20201120-A1	1	MG	Adapt	Adapt_HSPA1A
M76512-1-TTCCGGTGTCGTGATT-0	M76512	M	NPSAD-20201120-A1	1	MG	Adapt	Adapt_HIF1A
M76512-1-TTCTAGTTCACCTTGC-0	M76512	M	NPSAD-20201120-A1	1	MG	Adapt	Adapt_HIF1A
M76512-1-TTCTTGACACAGCTTA-0	M76512	M	NPSAD-20201120-A1	1	MG	Adapt	Adapt_HIF1A
M76512-1-TTGAGTGTCAGGGATG-0	M76512	M	NPSAD-20201120-A1	1	MG	Prolif	Prolif_MKI67
M76512-1-TTGCCTGAGGTAGTAT-0	M76512	M	NPSAD-20201120-A1	1	MG	Adapt	Adapt_HIF1A
M76512-1-TTGGATGTCGCGCTGA-0	M76512	M	NPSAD-20201120-A1	1	MG	Adapt	Adapt_HIF1A
M76512-1-TTGGGTACACGTACTA-0	M76512	M	NPSAD-20201120-A1	1	MG	Adapt	Adapt_HIF1A
M76512-1-TTGGTTTCAATCAAGA-0	M76512	M	NPSAD-20201120-A1	1	MG	Adapt	Adapt_HIF1A
M76512-1-TTTCGATAGATTGGGC-0	M76512	M	NPSAD-20201120-A1	1	MG	Adapt	Adapt_HIF1A
M76512-1-TTTCGATGTCACCTTC-0	M76512	M	NPSAD-20201120-A1	1	MG	Adapt	Adapt_CCL3
M76512-2-AAACCCAGTTGGCCTG-1	M76512	M	NPSAD-20201120-A2	2	MG	Adapt	Adapt_HIF1A
M76512-2-AAAGGATCAATTAGGA-1	M76512	M	NPSAD-20201120-A2	2	MG	Adapt	Adapt_HIF1A
M76512-2-AAAGGATCACAGTGTT-1	M76512	M	NPSAD-20201120-A2	2	MG	Homeo	Homeo_PICALM
M76512-2-AACAGGGTCTTACCGC-1	M76512	M	NPSAD-20201120-A2	2	MG	Adapt	Adapt_HIF1A
M76512-2-AACCACACAGTCGGAA-1	M76512	M	NPSAD-20201120-A2	2	MG	Adapt	Adapt_HIF1A
M76512-2-AAGGTAACAGTAGAGC-1	M76512	M	NPSAD-20201120-A2	2	MG	Adapt	Adapt_HIF1A
M76512-2-AATAGAGTCTGTGCTC-1	M76512	M	NPSAD-20201120-A2	2	MG	Adapt	Adapt_HIF1A
M76512-2-AATGGCTAGTGGAATT-1	M76512	M	NPSAD-20201120-A2	2	MG	Adapt	Adapt_HIST
M76512-2-ACAAGCTGTCTCAGAT-1	M76512	M	NPSAD-20201120-A2	2	MG	Adapt	Adapt_HSPA1A
M76512-2-ACACAGTCATGACACT-1	M76512	M	NPSAD-20201120-A2	2	MG	Adapt	Adapt_HIF1A
M76512-2-ACAGAAATCCAACACA-1	M76512	M	NPSAD-20201120-A2	2	MG	Adapt	Adapt_HIF1A
M76512-2-ACATCGATCTTGAACG-1	M76512	M	NPSAD-20201120-A2	2	MG	Adapt	Adapt_HIF1A
M76512-2-ACCCTTGGTCCAGCCA-1	M76512	M	NPSAD-20201120-A2	2	MG	Adapt	Adapt_CCL3
M76512-2-ACCTACCCAATGTCAC-1	M76512	M	NPSAD-20201120-A2	2	MG	Adapt	Adapt_HIF1A
M76512-2-ACGCACGGTACCCGAC-1	M76512	M	NPSAD-20201120-A2	2	MG	Adapt	Adapt_HIST
M76512-2-ACGTAACAGACTCTTG-1	M76512	M	NPSAD-20201120-A2	2	MG	Adapt	Adapt_HSPA1A
M76512-2-ACTATCTCACGGGCTT-1	M76512	M	NPSAD-20201120-A2	2	MG	Adapt	Adapt_IFI44L
M76512-2-ACTGTCCTCGACATAC-1	M76512	M	NPSAD-20201120-A2	2	MG	Adapt	Adapt_TMEM163
M76512-2-ACTTAGGGTTGGGCCT-1	M76512	M	NPSAD-20201120-A2	2	MG	Adapt	Adapt_HIF1A
M76512-2-ACTTTCACAACACAGG-1	M76512	M	NPSAD-20201120-A2	2	MG	Adapt	Adapt_HIST
M76512-2-AGACACTAGACGATAT-1	M76512	M	NPSAD-20201120-A2	2	MG	Adapt	Adapt_TMEM163
M76512-2-AGAGCCCAGCTCAGAG-1	M76512	M	NPSAD-20201120-A2	2	MG	Adapt	Adapt_HIF1A
M76512-2-AGAGCCCCAGACATCT-1	M76512	M	NPSAD-20201120-A2	2	MG	Adapt	Adapt_HIST
M76512-2-AGAGCCCGTTTCTTAC-1	M76512	M	NPSAD-20201120-A2	2	MG	Adapt	Adapt_HIF1A
M76512-2-AGATAGAGTTTGACAC-1	M76512	M	NPSAD-20201120-A2	2	PVM	PVM	PVM_CD163
M76512-2-AGATGAATCCGGACTG-1	M76512	M	NPSAD-20201120-A2	2	MG	Adapt	Adapt_HIF1A
M76512-2-AGCGCTGCAGGTTCCG-1	M76512	M	NPSAD-20201120-A2	2	MG	Adapt	Adapt_HIF1A
M76512-2-AGGGAGTCAGTGTATC-1	M76512	M	NPSAD-20201120-A2	2	MG	Adapt	Adapt_HIF1A
M76512-2-AGGGTTTAGTGGTCAG-1	M76512	M	NPSAD-20201120-A2	2	MG	Adapt	Adapt_HIST
M76512-2-AGTAGTCGTTCTCTAT-1	M76512	M	NPSAD-20201120-A2	2	MG	Homeo	Homeo_FRMD4A
M76512-2-AGTCAACCATAACCCA-1	M76512	M	NPSAD-20201120-A2	2	MG	Adapt	Adapt_HIF1A
M76512-2-AGTGACTAGCACACAG-1	M76512	M	NPSAD-20201120-A2	2	MG	Adapt	Adapt_HIF1A
M76512-2-AGTTAGCAGTGGTTAA-1	M76512	M	NPSAD-20201120-A2	2	PVM	PVM	PVM_CD163
M76512-2-ATAGACCAGCCATCCG-1	M76512	M	NPSAD-20201120-A2	2	MG	Adapt	Adapt_HIF1A
M76512-2-ATAGGCTCATAATCCG-1	M76512	M	NPSAD-20201120-A2	2	PVM	PVM	PVM_CD163
M76512-2-ATAGGCTTCTATTGTC-1	M76512	M	NPSAD-20201120-A2	2	MG	Adapt	Adapt_HIST
M76512-2-ATCACAGGTCAAGGCA-1	M76512	M	NPSAD-20201120-A2	2	MG	Adapt	Adapt_HIF1A
M76512-2-ATCCCTGAGTTCAACC-1	M76512	M	NPSAD-20201120-A2	2	MG	Adapt	Adapt_HIF1A
M76512-2-ATCGTAGTCTGAATCG-1	M76512	M	NPSAD-20201120-A2	2	MG	Adapt	Adapt_HIF1A
M76512-2-ATCTCTAGTATGAGGC-1	M76512	M	NPSAD-20201120-A2	2	MG	Adapt	Adapt_HIF1A
M76512-2-ATGATCGTCAAGAGGC-1	M76512	M	NPSAD-20201120-A2	2	MG	Adapt	Adapt_HIF1A
M76512-2-ATGGAGGCATCCGTTC-1	M76512	M	NPSAD-20201120-A2	2	MG	Adapt	Adapt_HIF1A
M76512-2-ATGGGTTTCTATACGG-1	M76512	M	NPSAD-20201120-A2	2	MG	Adapt	Adapt_HIF1A
M76512-2-ATTACCTCACGCGTGT-1	M76512	M	NPSAD-20201120-A2	2	MG	Adapt	Adapt_HIST
M76512-2-ATTACTCGTTTCTTAC-1	M76512	M	NPSAD-20201120-A2	2	MG	Adapt	Adapt_HIF1A
M76512-2-ATTCCATTCCATTCGC-1	M76512	M	NPSAD-20201120-A2	2	MG	Adapt	Adapt_HIF1A
M76512-2-ATTTCTGAGCAATTCC-1	M76512	M	NPSAD-20201120-A2	2	MG	Adapt	Adapt_HIST
M76512-2-CAACAACCATGAGATA-1	M76512	M	NPSAD-20201120-A2	2	MG	Adapt	Adapt_HIST
M76512-2-CAAGCTAAGCGACTAG-1	M76512	M	NPSAD-20201120-A2	2	MG	Adapt	Adapt_HIF1A
M76512-2-CACACAATCGGTTAGT-1	M76512	M	NPSAD-20201120-A2	2	MG	Adapt	Adapt_HIST
M76512-2-CACAGATAGTGGACGT-1	M76512	M	NPSAD-20201120-A2	2	MG	Adapt	Adapt_HIF1A
M76512-2-CACATGACATTCCTCG-1	M76512	M	NPSAD-20201120-A2	2	MG	Adapt	Adapt_HIF1A
M76512-2-CACGAATCAACCACAT-1	M76512	M	NPSAD-20201120-A2	2	MG	Adapt	Adapt_HIF1A
M76512-2-CACGAATCAGGTGAGT-1	M76512	M	NPSAD-20201120-A2	2	MG	Homeo	Homeo_FRMD4A
M76512-2-CACTGGGGTAGGACCA-1	M76512	M	NPSAD-20201120-A2	2	MG	Adapt	Adapt_IFI44L
M76512-2-CAGATTGTCCATATGG-1	M76512	M	NPSAD-20201120-A2	2	MG	Adapt	Adapt_HIF1A
M76512-2-CATACAGCACCGGTCA-1	M76512	M	NPSAD-20201120-A2	2	MG	Adapt	Adapt_HIF1A
M76512-2-CATCGTCTCAGTCAGT-1	M76512	M	NPSAD-20201120-A2	2	MG	Adapt	Adapt_HIF1A
M76512-2-CATGAGTTCTCACTCG-1	M76512	M	NPSAD-20201120-A2	2	MG	Adapt	Adapt_HIF1A
M76512-2-CATGGTAAGCGGGTAT-1	M76512	M	NPSAD-20201120-A2	2	MG	Adapt	Adapt_HSPA1A
M76512-2-CATTGCCGTATTCTCT-1	M76512	M	NPSAD-20201120-A2	2	MG	Adapt	Adapt_HIF1A
M76512-2-CATTTCACACTTCCTG-1	M76512	M	NPSAD-20201120-A2	2	MG	Adapt	Adapt_HIF1A
M76512-2-CCACACTTCGCTGTTC-1	M76512	M	NPSAD-20201120-A2	2	MG	Adapt	Adapt_HIF1A
M76512-2-CCATCACTCCGTCAAA-1	M76512	M	NPSAD-20201120-A2	2	PVM	PVM	PVM_CD163
M76512-2-CCCGGAAGTAACAGGC-1	M76512	M	NPSAD-20201120-A2	2	MG	Adapt	Adapt_HIF1A
M76512-2-CCCTCAATCAAGAAAC-1	M76512	M	NPSAD-20201120-A2	2	MG	Adapt	Adapt_HIF1A
M76512-2-CCCTCTCAGTTGGAAT-1	M76512	M	NPSAD-20201120-A2	2	MG	Adapt	Adapt_HIF1A
M76512-2-CCCTTAGAGGTGGGTT-1	M76512	M	NPSAD-20201120-A2	2	MG	Adapt	Adapt_CCL3
M76512-2-CCGGACAAGCCGGATA-1	M76512	M	NPSAD-20201120-A2	2	MG	Adapt	Adapt_HIF1A
M76512-2-CCTAAGATCAAGTCGT-1	M76512	M	NPSAD-20201120-A2	2	MG	Adapt	Adapt_HSPA1A
M76512-2-CCTCAGTTCAACACCA-1	M76512	M	NPSAD-20201120-A2	2	MG	Adapt	Adapt_HIF1A
M76512-2-CCTCCAATCCGGCTTT-1	M76512	M	NPSAD-20201120-A2	2	MG	Adapt	Adapt_HIST
M76512-2-CCTTCAGCATCCGAAT-1	M76512	M	NPSAD-20201120-A2	2	MG	Adapt	Adapt_HIF1A
M76512-2-CCTTGTGTCACTACTT-1	M76512	M	NPSAD-20201120-A2	2	MG	Adapt	Adapt_HIF1A
M76512-2-CGAAGGAAGGGCAACT-1	M76512	M	NPSAD-20201120-A2	2	MG	Adapt	Adapt_HSPA1A
M76512-2-CGAAGTTGTAAGCAAT-1	M76512	M	NPSAD-20201120-A2	2	MG	Adapt	Adapt_HIF1A
M76512-2-CGTAGTACAACCTAAC-1	M76512	M	NPSAD-20201120-A2	2	MG	Adapt	Adapt_HIF1A
M76512-2-CTACAGAAGATGAAGG-1	M76512	M	NPSAD-20201120-A2	2	MG	Adapt	Adapt_HIF1A
M76512-2-CTAGACACAAGAGGTC-1	M76512	M	NPSAD-20201120-A2	2	MG	Adapt	Adapt_HIF1A
M76512-2-CTATAGGAGAAATCCA-1	M76512	M	NPSAD-20201120-A2	2	MG	Adapt	Adapt_HIST
M76512-2-CTATCTATCCACAGCG-1	M76512	M	NPSAD-20201120-A2	2	PVM	PVM	PVM_CD163
M76512-2-CTCAGGGCAGGGTTGA-1	M76512	M	NPSAD-20201120-A2	2	MG	Adapt	Adapt_HIF1A
M76512-2-CTCCCTCCACTCTCGT-1	M76512	M	NPSAD-20201120-A2	2	MG	Adapt	Adapt_HIF1A
M76512-2-CTCTGGTGTACACGTT-1	M76512	M	NPSAD-20201120-A2	2	MG	Adapt	Adapt_HIF1A
M76512-2-CTGAGGCCACATGTTG-1	M76512	M	NPSAD-20201120-A2	2	MG	Homeo	Homeo_PICALM
M76512-2-CTGCCTAGTACTCCGG-1	M76512	M	NPSAD-20201120-A2	2	PVM	PVM	PVM_CD163
M76512-2-CTTCTAATCGATACTG-1	M76512	M	NPSAD-20201120-A2	2	MG	Adapt	Adapt_HIF1A
M76512-2-CTTGATTGTGTGCCTG-1	M76512	M	NPSAD-20201120-A2	2	MG	Adapt	Adapt_TMEM163
M76512-2-CTTTCAACAACTCATG-1	M76512	M	NPSAD-20201120-A2	2	MG	Adapt	Adapt_HIF1A
M76512-2-GAAACCTGTTGCACGC-1	M76512	M	NPSAD-20201120-A2	2	MG	Adapt	Adapt_HIF1A
M76512-2-GAACACTGTAAGTCAA-1	M76512	M	NPSAD-20201120-A2	2	MG	Adapt	Adapt_HIST
M76512-2-GAACGTTAGACCTGGA-1	M76512	M	NPSAD-20201120-A2	2	MG	Adapt	Adapt_HIF1A
M76512-2-GAAGAATTCAGATGCT-1	M76512	M	NPSAD-20201120-A2	2	MG	Adapt	Adapt_HIF1A
M76512-2-GAAGCGATCTTCGGAA-1	M76512	M	NPSAD-20201120-A2	2	MG	Adapt	Adapt_HIF1A
M76512-2-GAAGGGTCACGCAAAG-1	M76512	M	NPSAD-20201120-A2	2	MG	Homeo	Homeo_PICALM
M76512-2-GAAGTAAAGAGAATCT-1	M76512	M	NPSAD-20201120-A2	2	MG	Adapt	Adapt_HIF1A
M76512-2-GAATCGTCACTATGTG-1	M76512	M	NPSAD-20201120-A2	2	MG	Adapt	Adapt_HIF1A
M76512-2-GACTATGTCGTAGAGG-1	M76512	M	NPSAD-20201120-A2	2	MG	Adapt	Adapt_HIF1A
M76512-2-GACTCTCCAGTTGTCA-1	M76512	M	NPSAD-20201120-A2	2	MG	Adapt	Adapt_HIF1A
M76512-2-GAGACCCGTGTCTCCT-1	M76512	M	NPSAD-20201120-A2	2	MG	Adapt	Adapt_HIF1A
M76512-2-GAGATGGGTGTTTCTT-1	M76512	M	NPSAD-20201120-A2	2	MG	Adapt	Adapt_HIF1A
M76512-2-GAGCCTGTCAGTGTGT-1	M76512	M	NPSAD-20201120-A2	2	MG	Homeo	Homeo_PICALM
M76512-2-GATAGCTCAGACACAG-1	M76512	M	NPSAD-20201120-A2	2	PVM	PVM	PVM_CD163
M76512-2-GATCAGTGTGATCATC-1	M76512	M	NPSAD-20201120-A2	2	MG	ADAM	ADAM_GPNMB
M76512-2-GATCCCTCATTCACCC-1	M76512	M	NPSAD-20201120-A2	2	MG	Homeo	Homeo_PICALM
M76512-2-GATGATCTCGAAGGAC-1	M76512	M	NPSAD-20201120-A2	2	MG	Adapt	Adapt_HIF1A
M76512-2-GATGGAGCATTCTCCG-1	M76512	M	NPSAD-20201120-A2	2	MG	Homeo	Homeo_PICALM
M76512-2-GCAGCCACATGTTTGG-1	M76512	M	NPSAD-20201120-A2	2	MG	Adapt	Adapt_HIF1A
M76512-2-GCAGCTGCATCTCCCA-1	M76512	M	NPSAD-20201120-A2	2	MG	Adapt	Adapt_HIF1A
M76512-2-GCATGATGTCTACAGT-1	M76512	M	NPSAD-20201120-A2	2	MG	Adapt	Adapt_HIF1A
M76512-2-GCCAACGGTTTGACAC-1	M76512	M	NPSAD-20201120-A2	2	MG	Adapt	Adapt_HIF1A
M76512-2-GCCCGAAGTCCCTCAT-1	M76512	M	NPSAD-20201120-A2	2	MG	Adapt	Adapt_HIF1A
M76512-2-GCCCGAAGTTGAGGAC-1	M76512	M	NPSAD-20201120-A2	2	MG	Adapt	Adapt_HIF1A
M76512-2-GCGAGAATCGGTCAGC-1	M76512	M	NPSAD-20201120-A2	2	MG	Homeo	Homeo_PICALM
M76512-2-GCGTGCACAAACAGGC-1	M76512	M	NPSAD-20201120-A2	2	MG	Adapt	Adapt_HIF1A
M76512-2-GGATCTAGTTTGGAAA-1	M76512	M	NPSAD-20201120-A2	2	MG	Adapt	Adapt_HIF1A
M76512-2-GGCAGTCAGTCATAGA-1	M76512	M	NPSAD-20201120-A2	2	MG	Adapt	Adapt_HIF1A
M76512-2-GGGAAGTTCTGCCTGT-1	M76512	M	NPSAD-20201120-A2	2	MG	Adapt	Adapt_HIF1A
M76512-2-GGGCCATTCGTTGTGA-1	M76512	M	NPSAD-20201120-A2	2	MG	Adapt	Adapt_HIST
M76512-2-GGGTAGACATCGCTGG-1	M76512	M	NPSAD-20201120-A2	2	MG	Adapt	Adapt_HIF1A
M76512-2-GGGTCTGAGCCTCATA-1	M76512	M	NPSAD-20201120-A2	2	MG	Adapt	Adapt_HIF1A
M76512-2-GTAACACCAGAAACCG-1	M76512	M	NPSAD-20201120-A2	2	MG	Adapt	Adapt_HIST
M76512-2-GTAGGTTAGGTGCATG-1	M76512	M	NPSAD-20201120-A2	2	MG	Adapt	Adapt_HIF1A
M76512-2-GTCATGAGTGCGTCGT-1	M76512	M	NPSAD-20201120-A2	2	MG	Adapt	Adapt_HIF1A
M76512-2-GTCGTTCAGCCATTTG-1	M76512	M	NPSAD-20201120-A2	2	MG	Adapt	Adapt_HIF1A
M76512-2-GTCTACCAGGAAGTCC-1	M76512	M	NPSAD-20201120-A2	2	MG	Adapt	Adapt_HIF1A
M76512-2-GTCTAGAAGATTCGCT-1	M76512	M	NPSAD-20201120-A2	2	PVM	PVM	PVM_CD163
M76512-2-GTGAGGAGTAGCTGTT-1	M76512	M	NPSAD-20201120-A2	2	MG	Homeo	Homeo_FRMD4A
M76512-2-GTTAGACGTCGTTGGC-1	M76512	M	NPSAD-20201120-A2	2	MG	Adapt	Adapt_CCL3
M76512-2-GTTCGCTAGCCTTTCC-1	M76512	M	NPSAD-20201120-A2	2	MG	Adapt	Adapt_HIF1A
M76512-2-TAATTCCCAACCGTGC-1	M76512	M	NPSAD-20201120-A2	2	MG	Adapt	Adapt_HIF1A
M76512-2-TACAACGGTCGAACAG-1	M76512	M	NPSAD-20201120-A2	2	MG	Adapt	Adapt_HIF1A
M76512-2-TACCGAAAGGAAGTCC-1	M76512	M	NPSAD-20201120-A2	2	MG	Homeo	Homeo_PICALM
M76512-2-TACCGAATCATTGGTG-1	M76512	M	NPSAD-20201120-A2	2	MG	Adapt	Adapt_HIF1A
M76512-2-TACGTCCTCACTTGGA-1	M76512	M	NPSAD-20201120-A2	2	MG	Adapt	Adapt_HIF1A
M76512-2-TAGCACATCATTGTGG-1	M76512	M	NPSAD-20201120-A2	2	MG	Adapt	Adapt_HIF1A
M76512-2-TAGGTTGGTGCAATGG-1	M76512	M	NPSAD-20201120-A2	2	MG	Adapt	Adapt_HIST
M76512-2-TATCCTAAGATCCCAT-1	M76512	M	NPSAD-20201120-A2	2	MG	Adapt	Adapt_HIF1A
M76512-2-TATGTTCCAACGATCT-1	M76512	M	NPSAD-20201120-A2	2	MG	Adapt	Adapt_HSPA1A
M76512-2-TCACATTTCAAATAGG-1	M76512	M	NPSAD-20201120-A2	2	MG	Adapt	Adapt_HIF1A
M76512-2-TCACTATCAGACCTAT-1	M76512	M	NPSAD-20201120-A2	2	MG	Adapt	Adapt_HIF1A
M76512-2-TCAGCAAGTAGGAGGG-1	M76512	M	NPSAD-20201120-A2	2	PVM	PVM	PVM_CD163
M76512-2-TCATGGAAGCTCCACG-1	M76512	M	NPSAD-20201120-A2	2	MG	Adapt	Adapt_CCL3
M76512-2-TCATTTGCAGACTGCC-1	M76512	M	NPSAD-20201120-A2	2	MG	Adapt	Adapt_HIF1A
M76512-2-TCCCACATCGCTTTAT-1	M76512	M	NPSAD-20201120-A2	2	MG	Adapt	Adapt_HIF1A
M76512-2-TCCTCGATCTAAGCCA-1	M76512	M	NPSAD-20201120-A2	2	MG	Homeo	Homeo_PICALM
M76512-2-TCCTTCTCATCGGAAG-1	M76512	M	NPSAD-20201120-A2	2	PVM	PVM	PVM_CD163
M76512-2-TCGCACTAGAGATTCA-1	M76512	M	NPSAD-20201120-A2	2	MG	Adapt	Adapt_HIF1A
M76512-2-TCGGGTGCATCCGGCA-1	M76512	M	NPSAD-20201120-A2	2	MG	Adapt	Adapt_HIST
M76512-2-TCTACCGCACCATATG-1	M76512	M	NPSAD-20201120-A2	2	MG	Adapt	Adapt_HIF1A
M76512-2-TCTGCCACACCCAATA-1	M76512	M	NPSAD-20201120-A2	2	MG	Adapt	Adapt_HIF1A
M76512-2-TCTGGCTAGTACAGAT-1	M76512	M	NPSAD-20201120-A2	2	PVM	PVM	PVM_CD163
M76512-2-TCTTCCTCAGCTCCTT-1	M76512	M	NPSAD-20201120-A2	2	MG	Adapt	Adapt_HIF1A
M76512-2-TCTTGCGTCCTAAACG-1	M76512	M	NPSAD-20201120-A2	2	MG	Adapt	Adapt_HSPA1A
M76512-2-TGATGGTTCGGCACTG-1	M76512	M	NPSAD-20201120-A2	2	MG	Adapt	Adapt_HIF1A
M76512-2-TGCAGTAAGAATCGTA-1	M76512	M	NPSAD-20201120-A2	2	MG	Adapt	Adapt_HSPA1A
M76512-2-TGCCGAGAGTTGCTGT-1	M76512	M	NPSAD-20201120-A2	2	MG	Adapt	Adapt_TMEM163
M76512-2-TGCGACGCAGAGTCTT-1	M76512	M	NPSAD-20201120-A2	2	MG	Adapt	Adapt_HIF1A
M76512-2-TGCTTCGGTGGAATGC-1	M76512	M	NPSAD-20201120-A2	2	MG	Adapt	Adapt_HIST
M76512-2-TGGATGTGTGCGGCTT-1	M76512	M	NPSAD-20201120-A2	2	MG	Adapt	Adapt_HIF1A
M76512-2-TGGCGTGCATACATCG-1	M76512	M	NPSAD-20201120-A2	2	MG	Adapt	Adapt_IFI44L
M76512-2-TGGGAAGGTCGAACAG-1	M76512	M	NPSAD-20201120-A2	2	MG	Adapt	Adapt_HIF1A
M76512-2-TGGGAGAAGGAACGAA-1	M76512	M	NPSAD-20201120-A2	2	MG	Adapt	Adapt_HIF1A
M76512-2-TGGGATTCAGAACCGA-1	M76512	M	NPSAD-20201120-A2	2	MG	Adapt	Adapt_HIF1A
M76512-2-TGGTACACAGGTTCGC-1	M76512	M	NPSAD-20201120-A2	2	MG	Adapt	Adapt_HIF1A
M76512-2-TGTAGACTCGTTCTGC-1	M76512	M	NPSAD-20201120-A2	2	MG	Homeo	Homeo_FRMD4A
M76512-2-TGTGTGAAGCCTAACT-1	M76512	M	NPSAD-20201120-A2	2	MG	Adapt	Adapt_HIF1A
M76512-2-TTACAGGCAAATCGGG-1	M76512	M	NPSAD-20201120-A2	2	MG	Adapt	Adapt_HIF1A
M76512-2-TTAGTCTAGGTACCTT-1	M76512	M	NPSAD-20201120-A2	2	MG	Adapt	Adapt_HIF1A
M76512-2-TTATTGCCACAGCGCT-1	M76512	M	NPSAD-20201120-A2	2	MG	Adapt	Adapt_HIF1A
M76512-2-TTCAATCGTTCCGCAG-1	M76512	M	NPSAD-20201120-A2	2	MG	Adapt	Adapt_HIST
M76512-2-TTCACCGCAACTGGTT-1	M76512	M	NPSAD-20201120-A2	2	MG	Adapt	Adapt_HIST
M76512-2-TTCATTGGTGAAAGTT-1	M76512	M	NPSAD-20201120-A2	2	MG	Adapt	Adapt_HIF1A
M76512-2-TTCCAATTCCGATCTC-1	M76512	M	NPSAD-20201120-A2	2	MG	Adapt	Adapt_HIF1A
M76512-2-TTCCGGTTCCACTGGG-1	M76512	M	NPSAD-20201120-A2	2	MG	Adapt	Adapt_HIST
M76512-2-TTCCTCTAGCTAATCC-1	M76512	M	NPSAD-20201120-A2	2	MG	Adapt	Adapt_HIF1A
M76512-2-TTGAACGCAGCGATTT-1	M76512	M	NPSAD-20201120-A2	2	MG	Adapt	Adapt_CCL3
M76512-2-TTGGGCGTCACCTCTG-1	M76512	M	NPSAD-20201120-A2	2	MG	Adapt	Adapt_HIF1A
M76512-2-TTGGGCGTCCGATGTA-1	M76512	M	NPSAD-20201120-A2	2	MG	Adapt	Adapt_HIF1A
M76512-2-TTGGTTTCAGCATCTA-1	M76512	M	NPSAD-20201120-A2	2	MG	Adapt	Adapt_HIF1A
M76512-2-TTTCAGTAGCGTCGAA-1	M76512	M	NPSAD-20201120-A2	2	MG	Adapt	Adapt_HIF1A
M76512-2-TTTGACTAGGCACAAC-1	M76512	M	NPSAD-20201120-A2	2	MG	Adapt	Adapt_HIF1A
M76564-1-AAAGTCCAGTATGCAA-0	M76564	M	NPSAD-20201216-A1	1	MG	Adapt	Adapt_HIF1A
M76564-1-AACAAGAAGGGACAGG-0	M76564	M	NPSAD-20201216-A1	1	MG	Adapt	Adapt_TMEM163
M76564-1-AACTTCTCAAGAGCTG-0	M76564	M	NPSAD-20201216-A1	1	MG	ADAM	ADAM_GPNMB
M76564-1-AAGATAGCAAACACCT-0	M76564	M	NPSAD-20201216-A1	1	MG	Homeo	Homeo_FRMD4A
M76564-1-ACAACCAAGACGACGT-0	M76564	M	NPSAD-20201216-A1	1	MG	Adapt	Adapt_IFI44L
M76564-1-ACAACCAGTATCATGC-0	M76564	M	NPSAD-20201216-A1	1	MG	Homeo	Homeo_PICALM
M76564-1-ACACCAAAGCTGAAAT-0	M76564	M	NPSAD-20201216-A1	1	MG	Adapt	Adapt_HIF1A
M76564-1-ACACCAACAGACGGAT-0	M76564	M	NPSAD-20201216-A1	1	MG	Adapt	Adapt_HIST
M76564-1-ACCAAACAGTGAGGTC-0	M76564	M	NPSAD-20201216-A1	1	PVM	PVM	PVM_CD163
M76564-1-ACCAAACCAAATCCCA-0	M76564	M	NPSAD-20201216-A1	1	MG	Adapt	Adapt_HIF1A
M76564-1-ACGATGTTCTTGGTCC-0	M76564	M	NPSAD-20201216-A1	1	MG	Homeo	Homeo_PICALM
M76564-1-ACGGGTCAGCATCGAG-0	M76564	M	NPSAD-20201216-A1	1	MG	Homeo	Homeo_PICALM
M76564-1-ACTGCAAGTCTTTATC-0	M76564	M	NPSAD-20201216-A1	1	MG	Adapt	Adapt_HIF1A
M76564-1-ACTTAGGGTGCCCGTA-0	M76564	M	NPSAD-20201216-A1	1	MG	Adapt	Adapt_HIF1A
M76564-1-AGACTCAGTGTTATCG-0	M76564	M	NPSAD-20201216-A1	1	MG	Homeo	Homeo_FRMD4A
M76564-1-AGCCAGCCAGAGGACT-0	M76564	M	NPSAD-20201216-A1	1	MG	Homeo	Homeo_PICALM
M76564-1-AGCGTATCACAACGTT-0	M76564	M	NPSAD-20201216-A1	1	MG	Adapt	Adapt_IFI44L
M76564-1-AGCTCAACACCAGGTC-0	M76564	M	NPSAD-20201216-A1	1	MG	Adapt	Adapt_HIF1A
M76564-1-AGCTTCCTCACCATCC-0	M76564	M	NPSAD-20201216-A1	1	MG	Homeo	Homeo_PICALM
M76564-1-AGGGAGTTCGGCTTGG-0	M76564	M	NPSAD-20201216-A1	1	MG	Homeo	Homeo_PICALM
M76564-1-AGGGCCTGTTGTGTTG-0	M76564	M	NPSAD-20201216-A1	1	MG	Adapt	Adapt_HIST
M76564-1-AGTGCCGAGTCATCCA-0	M76564	M	NPSAD-20201216-A1	1	MG	Adapt	Adapt_HIF1A
M76564-1-ATCGCCTAGATACGAT-0	M76564	M	NPSAD-20201216-A1	1	MG	Adapt	Adapt_HIF1A
M76564-1-ATCGGATTCAATGTCG-0	M76564	M	NPSAD-20201216-A1	1	MG	ADAM	ADAM_GPNMB
M76564-1-ATCGTAGCACAGTGTT-0	M76564	M	NPSAD-20201216-A1	1	MG	Adapt	Adapt_HIF1A
M76564-1-ATCGTAGGTGATTCAC-0	M76564	M	NPSAD-20201216-A1	1	MG	Homeo	Homeo_PICALM
M76564-1-ATGAGGGCAAGTCCAT-0	M76564	M	NPSAD-20201216-A1	1	MG	Adapt	Adapt_TMEM163
M76564-1-ATGCATGAGCTGAAGC-0	M76564	M	NPSAD-20201216-A1	1	PVM	PVM	PVM_CD163
M76564-1-ATGCCTCTCCGTGGGT-0	M76564	M	NPSAD-20201216-A1	1	MG	ADAM	ADAM_GPNMB
M76564-1-ATTCGTTTCCTAAGTG-0	M76564	M	NPSAD-20201216-A1	1	MG	Homeo	Homeo_PICALM
M76564-1-CATAAGCAGTGGAAAG-0	M76564	M	NPSAD-20201216-A1	1	MG	Adapt	Adapt_IFI44L
M76564-1-CCACCATAGGATAATC-0	M76564	M	NPSAD-20201216-A1	1	MG	Adapt	Adapt_HIF1A
M76564-1-CCACCATAGTATGGAT-0	M76564	M	NPSAD-20201216-A1	1	MG	Adapt	Adapt_HIF1A
M76564-1-CCGATGGCAGTCGCAC-0	M76564	M	NPSAD-20201216-A1	1	MG	Homeo	Homeo_PICALM
M76564-1-CCGGTAGTCCGTAGTA-0	M76564	M	NPSAD-20201216-A1	1	PVM	PVM	PVM_CD163
M76564-1-CGCATAACAAGGAGTC-0	M76564	M	NPSAD-20201216-A1	1	MG	Adapt	Adapt_HIF1A
M76564-1-CGCCAGAAGATGAATC-0	M76564	M	NPSAD-20201216-A1	1	MG	Adapt	Adapt_IFI44L
M76564-1-CGGAGAATCCAAGCTA-0	M76564	M	NPSAD-20201216-A1	1	MG	Adapt	Adapt_HIF1A
M76564-1-CGGGTCATCCGCAACG-0	M76564	M	NPSAD-20201216-A1	1	MG	Adapt	Adapt_HIF1A
M76564-1-CTAACTTCATGGCGCT-0	M76564	M	NPSAD-20201216-A1	1	MG	Adapt	Adapt_HIF1A
M76564-1-CTACATTGTATCAGGG-0	M76564	M	NPSAD-20201216-A1	1	MG	Adapt	Adapt_HIF1A
M76564-1-CTACCTGGTGATGTAA-0	M76564	M	NPSAD-20201216-A1	1	MG	ADAM	ADAM_GPNMB
M76564-1-CTATCCGTCCGTGCGA-0	M76564	M	NPSAD-20201216-A1	1	MG	Adapt	Adapt_HIF1A
M76564-1-CTCATTAGTGAGGAAA-0	M76564	M	NPSAD-20201216-A1	1	MG	Adapt	Adapt_HIF1A
M76564-1-CTCCCTCGTAGGAAAG-0	M76564	M	NPSAD-20201216-A1	1	MG	Adapt	Adapt_IFI44L
M76564-1-CTCCTCCTCGTTCTCG-0	M76564	M	NPSAD-20201216-A1	1	MG	Adapt	Adapt_HIF1A
M76564-1-CTCCTTTTCTCATTGT-0	M76564	M	NPSAD-20201216-A1	1	MG	Homeo	Homeo_PICALM
M76564-1-CTCTCGATCACATTGG-0	M76564	M	NPSAD-20201216-A1	1	MG	Adapt	Adapt_HIF1A
M76564-1-CTGTATTCAAATACAG-0	M76564	M	NPSAD-20201216-A1	1	MG	Adapt	Adapt_HIF1A
M76564-1-CTTTCGGTCTATCCAT-0	M76564	M	NPSAD-20201216-A1	1	MG	Adapt	Adapt_HIF1A
M76564-1-GAGACCCCATCTCCCA-0	M76564	M	NPSAD-20201216-A1	1	MG	Adapt	Adapt_HIF1A
M76564-1-GAGTGTTTCGCAGTCG-0	M76564	M	NPSAD-20201216-A1	1	MG	Homeo	Homeo_PICALM
M76564-1-GATAGAATCAGGAGAC-0	M76564	M	NPSAD-20201216-A1	1	MG	Adapt	Adapt_HIF1A
M76564-1-GATAGCTGTGGCCACT-0	M76564	M	NPSAD-20201216-A1	1	MG	Adapt	Adapt_IFI44L
M76564-1-GATTTCTTCGCGATCG-0	M76564	M	NPSAD-20201216-A1	1	MG	Homeo	Homeo_PICALM
M76564-1-GCACATAGTACTGTTG-0	M76564	M	NPSAD-20201216-A1	1	PVM	PVM	PVM_CD163
M76564-1-GCTACCTCACCCTATC-0	M76564	M	NPSAD-20201216-A1	1	MG	Homeo	Homeo_PICALM
M76564-1-GGAGGATCAGCCATTA-0	M76564	M	NPSAD-20201216-A1	1	MG	Homeo	Homeo_FRMD4A
M76564-1-GGGAGATGTAGATCGG-0	M76564	M	NPSAD-20201216-A1	1	MG	Adapt	Adapt_HIF1A
M76564-1-GGGAGTAAGTCCCAGC-0	M76564	M	NPSAD-20201216-A1	1	MG	Adapt	Adapt_IFI44L
M76564-1-GGTAACTAGGGAACAA-0	M76564	M	NPSAD-20201216-A1	1	MG	Homeo	Homeo_FRMD4A
M76564-1-GGTAGAGCAGAGATTA-0	M76564	M	NPSAD-20201216-A1	1	MG	Adapt	Adapt_HIF1A
M76564-1-GTAATCGGTGTCACAT-0	M76564	M	NPSAD-20201216-A1	1	PVM	PVM	PVM_CD163
M76564-1-GTCCCATAGTGTTCAC-0	M76564	M	NPSAD-20201216-A1	1	MG	Adapt	Adapt_HIF1A
M76564-1-GTCTCACGTCCTACAA-0	M76564	M	NPSAD-20201216-A1	1	MG	Adapt	Adapt_HIF1A
M76564-1-GTGGCGTAGCATCTTG-0	M76564	M	NPSAD-20201216-A1	1	MG	Adapt	Adapt_HIF1A
M76564-1-GTGGCGTGTAGCTGCC-0	M76564	M	NPSAD-20201216-A1	1	MG	Adapt	Adapt_HIST
M76564-1-GTGGTTACACAACGCC-0	M76564	M	NPSAD-20201216-A1	1	PVM	PVM	PVM_CD163
M76564-1-GTTGTAGCACACGGTC-0	M76564	M	NPSAD-20201216-A1	1	MG	Adapt	Adapt_HIF1A
M76564-1-TAAGCACAGTACGAGC-0	M76564	M	NPSAD-20201216-A1	1	PVM	PVM	PVM_CD163
M76564-1-TACACCCTCTACCCAC-0	M76564	M	NPSAD-20201216-A1	1	MG	Adapt	Adapt_HIF1A
M76564-1-TACTTACGTATTTCGG-0	M76564	M	NPSAD-20201216-A1	1	MG	Adapt	Adapt_HIF1A
M76564-1-TACTTGTAGGTAAACT-0	M76564	M	NPSAD-20201216-A1	1	MG	Adapt	Adapt_HIF1A
M76564-1-TAGATCGAGGTCTGGA-0	M76564	M	NPSAD-20201216-A1	1	MG	Adapt	Adapt_IFI44L
M76564-1-TATCAGGGTGACCGTC-0	M76564	M	NPSAD-20201216-A1	1	MG	ADAM	ADAM_GPNMB
M76564-1-TATCTTGCATGCCGGT-0	M76564	M	NPSAD-20201216-A1	1	MG	Adapt	Adapt_HIST
M76564-1-TCAAGTGAGCGCAATG-0	M76564	M	NPSAD-20201216-A1	1	MG	Homeo	Homeo_PICALM
M76564-1-TCACATTAGCACACCC-0	M76564	M	NPSAD-20201216-A1	1	MG	Adapt	Adapt_AIF1
M76564-1-TCACTCGTCTTGGATG-0	M76564	M	NPSAD-20201216-A1	1	MG	Homeo	Homeo_FRMD4A
M76564-1-TCAGGTAGTATACGGG-0	M76564	M	NPSAD-20201216-A1	1	MG	ADAM	ADAM_GPNMB
M76564-1-TCCATCGAGCTTAAGA-0	M76564	M	NPSAD-20201216-A1	1	MG	Adapt	Adapt_HIF1A
M76564-1-TCCCAGTCAAACTGCT-0	M76564	M	NPSAD-20201216-A1	1	MG	Homeo	Homeo_FRMD4A
M76564-1-TCCGAAACAATAAGGT-0	M76564	M	NPSAD-20201216-A1	1	MG	Adapt	Adapt_HIST
M76564-1-TCCGAAACAATTAGGA-0	M76564	M	NPSAD-20201216-A1	1	MG	Adapt	Adapt_HIF1A
M76564-1-TCCTAATAGGGAGTTC-0	M76564	M	NPSAD-20201216-A1	1	MG	Homeo	Homeo_PICALM
M76564-1-TCGGATATCGTAACTG-0	M76564	M	NPSAD-20201216-A1	1	MG	Homeo	Homeo_PICALM
M76564-1-TCTACATCATAGGAGC-0	M76564	M	NPSAD-20201216-A1	1	MG	Adapt	Adapt_HIF1A
M76564-1-TCTCAGCTCTTGCGCT-0	M76564	M	NPSAD-20201216-A1	1	MG	Homeo	Homeo_FRMD4A
M76564-1-TCTTTGACAAACTCGT-0	M76564	M	NPSAD-20201216-A1	1	MG	Adapt	Adapt_HIF1A
M76564-1-TGAGGAGTCACTTATC-0	M76564	M	NPSAD-20201216-A1	1	MG	Adapt	Adapt_IFI44L
M76564-1-TGCCGAGGTTTGATCG-0	M76564	M	NPSAD-20201216-A1	1	PVM	PVM	PVM_CD163
M76564-1-TGGAACTAGGAACGAA-0	M76564	M	NPSAD-20201216-A1	1	PVM	PVM	PVM_CD163
M76564-1-TGGATGTAGATGATTG-0	M76564	M	NPSAD-20201216-A1	1	MG	Adapt	Adapt_HIF1A
M76564-1-TGGCGTGCACATATCG-0	M76564	M	NPSAD-20201216-A1	1	MG	Adapt	Adapt_HIF1A
M76564-1-TGTCCACAGGTATTGA-0	M76564	M	NPSAD-20201216-A1	1	MG	Adapt	Adapt_HIF1A
M76564-1-TTAATCCCAGATTCGT-0	M76564	M	NPSAD-20201216-A1	1	MG	Homeo	Homeo_PICALM
M76564-1-TTCAATCAGGCGTTAG-0	M76564	M	NPSAD-20201216-A1	1	MG	Adapt	Adapt_HIF1A
M76564-1-TTCCACGGTTTGGGTT-0	M76564	M	NPSAD-20201216-A1	1	MG	Adapt	Adapt_HIF1A
M76564-1-TTGATGGCAGGACTTT-0	M76564	M	NPSAD-20201216-A1	1	PVM	PVM	PVM_CD163
M76564-1-TTGGGATAGATCACCT-0	M76564	M	NPSAD-20201216-A1	1	MG	Adapt	Adapt_HIST
M76564-1-TTGTTCATCGAATGCT-0	M76564	M	NPSAD-20201216-A1	1	MG	Adapt	Adapt_HIF1A
M76564-1-TTTACTGTCACCTGGG-0	M76564	M	NPSAD-20201216-A1	1	MG	Adapt	Adapt_HIF1A
M76564-1-TTTGGAGAGAATTCAG-0	M76564	M	NPSAD-20201216-A1	1	MG	Adapt	Adapt_HIF1A
M76564-1-TTTGGTTCAACGGGTA-0	M76564	M	NPSAD-20201216-A1	1	MG	Homeo	Homeo_PICALM
M76564-2-AAAGGGCCAAATACAG-1	M76564	M	NPSAD-20201216-A2	2	MG	ADAM	ADAM_GPNMB
M76564-2-AACAAGAAGAGGGTAA-1	M76564	M	NPSAD-20201216-A2	2	PVM	PVM	PVM_CD163
M76564-2-AACCATGAGTTGGAAT-1	M76564	M	NPSAD-20201216-A2	2	MG	Adapt	Adapt_AIF1
M76564-2-AAGCATCGTTCCCAAA-1	M76564	M	NPSAD-20201216-A2	2	MG	Adapt	Adapt_HIF1A
M76564-2-AAGGAATTCAAAGAAC-1	M76564	M	NPSAD-20201216-A2	2	MG	Adapt	Adapt_HIF1A
M76564-2-ACAGCCGAGGAGCAAA-1	M76564	M	NPSAD-20201216-A2	2	MG	Adapt	Adapt_HIF1A
M76564-2-ACCACAAAGACATATG-1	M76564	M	NPSAD-20201216-A2	2	MG	Adapt	Adapt_HIF1A
M76564-2-ACCGTTCTCTGCGGAC-1	M76564	M	NPSAD-20201216-A2	2	MG	Adapt	Adapt_HIF1A
M76564-2-ACCTGAAGTAGACTGG-1	M76564	M	NPSAD-20201216-A2	2	MG	Homeo	Homeo_FRMD4A
M76564-2-ACGGAAGGTAGTGGCA-1	M76564	M	NPSAD-20201216-A2	2	MG	Adapt	Adapt_HIST
M76564-2-ACGTACAAGCAGCCCT-1	M76564	M	NPSAD-20201216-A2	2	MG	Homeo	Homeo_PICALM
M76564-2-AGAAGCGCACTAAACC-1	M76564	M	NPSAD-20201216-A2	2	MG	Adapt	Adapt_HIF1A
M76564-2-AGACAGGTCTCGTGAA-1	M76564	M	NPSAD-20201216-A2	2	MG	Adapt	Adapt_HIF1A
M76564-2-AGATCCACACTTGTCC-1	M76564	M	NPSAD-20201216-A2	2	MG	Adapt	Adapt_HIF1A
M76564-2-AGATCGTAGACACACG-1	M76564	M	NPSAD-20201216-A2	2	MG	Adapt	Adapt_HIF1A
M76564-2-AGGGCTCTCTGGGATT-1	M76564	M	NPSAD-20201216-A2	2	MG	Adapt	Adapt_TMEM163
M76564-2-AGTCACATCATGCCCT-1	M76564	M	NPSAD-20201216-A2	2	MG	Adapt	Adapt_HIF1A
M76564-2-AGTCACATCGAACACT-1	M76564	M	NPSAD-20201216-A2	2	MG	Adapt	Adapt_IFI44L
M76564-2-AGTTCCCGTCTGATAC-1	M76564	M	NPSAD-20201216-A2	2	MG	Adapt	Adapt_HIF1A
M76564-2-AGTTCGATCGAAGGAC-1	M76564	M	NPSAD-20201216-A2	2	MG	ADAM	ADAM_GPNMB
M76564-2-ATACCTTTCCAACCAA-1	M76564	M	NPSAD-20201216-A2	2	MG	Adapt	Adapt_HIF1A
M76564-2-ATACCTTTCTGGGCGT-1	M76564	M	NPSAD-20201216-A2	2	MG	Adapt	Adapt_HIF1A
M76564-2-ATAGAGAGTATCAAGA-1	M76564	M	NPSAD-20201216-A2	2	MG	Adapt	Adapt_HIF1A
M76564-2-ATCCTATTCAATCTTC-1	M76564	M	NPSAD-20201216-A2	2	MG	Homeo	Homeo_PICALM
M76564-2-ATCGTGAAGAAGGTAG-1	M76564	M	NPSAD-20201216-A2	2	MG	Adapt	Adapt_TMEM163
M76564-2-ATCTTCATCGCCTAGG-1	M76564	M	NPSAD-20201216-A2	2	MG	Adapt	Adapt_HIST
M76564-2-ATTCAGGCAGGAATCG-1	M76564	M	NPSAD-20201216-A2	2	MG	Adapt	Adapt_IFI44L
M76564-2-ATTTCTGAGTAAGCAT-1	M76564	M	NPSAD-20201216-A2	2	PVM	PVM	PVM_CD163
M76564-2-CAAAGAAAGAATGTTG-1	M76564	M	NPSAD-20201216-A2	2	MG	Adapt	Adapt_HIF1A
M76564-2-CAACCAAGTAAGGTCG-1	M76564	M	NPSAD-20201216-A2	2	MG	Adapt	Adapt_HIF1A
M76564-2-CACGTGGCACATGGTT-1	M76564	M	NPSAD-20201216-A2	2	MG	Homeo	Homeo_PICALM
M76564-2-CAGATCACAGATAAAC-1	M76564	M	NPSAD-20201216-A2	2	MG	ADAM	ADAM_GPNMB
M76564-2-CAGATCAGTCCTGTCT-1	M76564	M	NPSAD-20201216-A2	2	MG	Adapt	Adapt_HIF1A
M76564-2-CAGCAATTCAGCGTCG-1	M76564	M	NPSAD-20201216-A2	2	MG	Adapt	Adapt_IFI44L
M76564-2-CCATCACGTTGACTAC-1	M76564	M	NPSAD-20201216-A2	2	MG	Adapt	Adapt_HIF1A
M76564-2-CCCTCTCAGTAATCCC-1	M76564	M	NPSAD-20201216-A2	2	MG	ADAM	ADAM_GPNMB
M76564-2-CCCTCTCTCGGAGTGA-1	M76564	M	NPSAD-20201216-A2	2	MG	Adapt	Adapt_HIF1A
M76564-2-CCGTTCATCCAAAGGG-1	M76564	M	NPSAD-20201216-A2	2	MG	Homeo	Homeo_FRMD4A
M76564-2-CCTCTAGCAAGGCTTT-1	M76564	M	NPSAD-20201216-A2	2	MG	Adapt	Adapt_HIF1A
M76564-2-CCTCTCCGTGCGTTTA-1	M76564	M	NPSAD-20201216-A2	2	MG	Homeo	Homeo_PICALM
M76564-2-CCTGTTGCAGCTCTGG-1	M76564	M	NPSAD-20201216-A2	2	PVM	PVM	PVM_CD163
M76564-2-CCTTTGGAGTTGAAAC-1	M76564	M	NPSAD-20201216-A2	2	MG	Adapt	Adapt_HIST
M76564-2-CGAAGTTTCTGGGTCG-1	M76564	M	NPSAD-20201216-A2	2	MG	Adapt	Adapt_HIF1A
M76564-2-CGACAGCAGTGTACAA-1	M76564	M	NPSAD-20201216-A2	2	MG	Adapt	Adapt_HIST
M76564-2-CGTAAGTGTCACGTGC-1	M76564	M	NPSAD-20201216-A2	2	MG	Adapt	Adapt_HIF1A
M76564-2-CGTAGTATCTCAGAAC-1	M76564	M	NPSAD-20201216-A2	2	PVM	PVM	PVM_CD163
M76564-2-CGTCAAAAGGCTCCCA-1	M76564	M	NPSAD-20201216-A2	2	MG	Adapt	Adapt_HIF1A
M76564-2-CTAGGTATCTGTAAGC-1	M76564	M	NPSAD-20201216-A2	2	MG	Homeo	Homeo_FRMD4A
M76564-2-CTATCCGTCGTTCTGC-1	M76564	M	NPSAD-20201216-A2	2	MG	Homeo	Homeo_PICALM
M76564-2-CTCCACACATAGATGA-1	M76564	M	NPSAD-20201216-A2	2	MG	Adapt	Adapt_HIF1A
M76564-2-CTCCCAAAGGCATCGA-1	M76564	M	NPSAD-20201216-A2	2	MG	Adapt	Adapt_TMEM163
M76564-2-CTGAATGAGGACGCTA-1	M76564	M	NPSAD-20201216-A2	2	MG	Adapt	Adapt_HSPA1A
M76564-2-CTGCTCAGTCCGGACT-1	M76564	M	NPSAD-20201216-A2	2	MG	Homeo	Homeo_FRMD4A
M76564-2-CTGGCAGAGGAGGGTG-1	M76564	M	NPSAD-20201216-A2	2	MG	Homeo	Homeo_PICALM
M76564-2-CTGTAGAAGATAACGT-1	M76564	M	NPSAD-20201216-A2	2	MG	Homeo	Homeo_PICALM
M76564-2-CTGTCGTCAAGAATGT-1	M76564	M	NPSAD-20201216-A2	2	MG	Adapt	Adapt_HIST
M76564-2-GAAGGACGTCGCGTCA-1	M76564	M	NPSAD-20201216-A2	2	MG	Homeo	Homeo_FRMD4A
M76564-2-GAATCGTTCTGATTCT-1	M76564	M	NPSAD-20201216-A2	2	MG	Homeo	Homeo_FRMD4A
M76564-2-GACGCTGCAGGCAATG-1	M76564	M	NPSAD-20201216-A2	2	MG	Adapt	Adapt_HIF1A
M76564-2-GAGAAATTCTGAGGCC-1	M76564	M	NPSAD-20201216-A2	2	MG	Homeo	Homeo_FRMD4A
M76564-2-GAGACTTAGCACTTTG-1	M76564	M	NPSAD-20201216-A2	2	MG	Adapt	Adapt_HIF1A
M76564-2-GAGGCCTTCTCAACCC-1	M76564	M	NPSAD-20201216-A2	2	MG	Adapt	Adapt_HIST
M76564-2-GATCGTACATTGTACG-1	M76564	M	NPSAD-20201216-A2	2	MG	Homeo	Homeo_FRMD4A
M76564-2-GATGACTTCTGAACGT-1	M76564	M	NPSAD-20201216-A2	2	MG	Adapt	Adapt_IFI44L
M76564-2-GCACGTGAGGAAAGGT-1	M76564	M	NPSAD-20201216-A2	2	MG	Adapt	Adapt_IFI44L
M76564-2-GCACGTGCACCTCTAC-1	M76564	M	NPSAD-20201216-A2	2	MG	Adapt	Adapt_IFI44L
M76564-2-GCAGCCAGTATGCGTT-1	M76564	M	NPSAD-20201216-A2	2	MG	ADAM	ADAM_GPNMB
M76564-2-GCATCTCAGCCGTAAG-1	M76564	M	NPSAD-20201216-A2	2	PVM	PVM	PVM_CD163
M76564-2-GCCATGGTCCACCCTA-1	M76564	M	NPSAD-20201216-A2	2	MG	Homeo	Homeo_PICALM
M76564-2-GCGAGAACAATAACCC-1	M76564	M	NPSAD-20201216-A2	2	MG	ADAM	ADAM_GPNMB
M76564-2-GCGTTTCCAGAACGCA-1	M76564	M	NPSAD-20201216-A2	2	MG	Adapt	Adapt_IFI44L
M76564-2-GCTTGGGAGGGTACAC-1	M76564	M	NPSAD-20201216-A2	2	MG	Homeo	Homeo_PICALM
M76564-2-GGAATGGGTTTGACAC-1	M76564	M	NPSAD-20201216-A2	2	MG	Adapt	Adapt_IFI44L
M76564-2-GGATCTAAGGAAAGAC-1	M76564	M	NPSAD-20201216-A2	2	MG	Homeo	Homeo_FRMD4A
M76564-2-GGCTTTCGTGTCATGT-1	M76564	M	NPSAD-20201216-A2	2	PVM	PVM	PVM_CD163
M76564-2-GGGAAGTCACGCCACA-1	M76564	M	NPSAD-20201216-A2	2	MG	Homeo	Homeo_PICALM
M76564-2-GGGACAACAAGGGTCA-1	M76564	M	NPSAD-20201216-A2	2	MG	Adapt	Adapt_HIF1A
M76564-2-GGGACCTAGAGTCCGA-1	M76564	M	NPSAD-20201216-A2	2	MG	Adapt	Adapt_HIF1A
M76564-2-GGGAGATCAAATGCTC-1	M76564	M	NPSAD-20201216-A2	2	MG	Homeo	Homeo_PICALM
M76564-2-GGGAGATGTCATAGTC-1	M76564	M	NPSAD-20201216-A2	2	MG	Adapt	Adapt_HIF1A
M76564-2-GGTGAAGCACCCAATA-1	M76564	M	NPSAD-20201216-A2	2	MG	Adapt	Adapt_HIST
M76564-2-GTAACACAGTGAACAT-1	M76564	M	NPSAD-20201216-A2	2	MG	Homeo	Homeo_FRMD4A
M76564-2-GTATTGGCAGACAAAT-1	M76564	M	NPSAD-20201216-A2	2	MG	Adapt	Adapt_HIF1A
M76564-2-GTCATTTTCTGGTCAA-1	M76564	M	NPSAD-20201216-A2	2	MG	Adapt	Adapt_IFI44L
M76564-2-GTGAGTTAGCACAAAT-1	M76564	M	NPSAD-20201216-A2	2	MG	Homeo	Homeo_PICALM
M76564-2-GTGCTTCTCTCATTGT-1	M76564	M	NPSAD-20201216-A2	2	MG	Adapt	Adapt_HIF1A
M76564-2-GTGGAAGGTCGCATCG-1	M76564	M	NPSAD-20201216-A2	2	MG	Adapt	Adapt_IFI44L
M76564-2-GTGGAAGTCTGATTCT-1	M76564	M	NPSAD-20201216-A2	2	MG	Adapt	Adapt_HIF1A
M76564-2-GTTGAACGTTGATGTC-1	M76564	M	NPSAD-20201216-A2	2	MG	Adapt	Adapt_HIF1A
M76564-2-GTTTGGATCACTTATC-1	M76564	M	NPSAD-20201216-A2	2	MG	Adapt	Adapt_HIF1A
M76564-2-TACAGGTTCTGTCTCG-1	M76564	M	NPSAD-20201216-A2	2	PVM	PVM	PVM_CD163
M76564-2-TACCGAAAGTCCCGAC-1	M76564	M	NPSAD-20201216-A2	2	MG	Homeo	Homeo_PICALM
M76564-2-TAGCACACAGACCGCT-1	M76564	M	NPSAD-20201216-A2	2	MG	Adapt	Adapt_HIST
M76564-2-TATACCTGTCCAATCA-1	M76564	M	NPSAD-20201216-A2	2	MG	Homeo	Homeo_PICALM
M76564-2-TATCAGGTCCGTATAG-1	M76564	M	NPSAD-20201216-A2	2	MG	Homeo	Homeo_FRMD4A
M76564-2-TATCCTAGTCGTCTCT-1	M76564	M	NPSAD-20201216-A2	2	MG	Adapt	Adapt_HIF1A
M76564-2-TCAATCTAGAGTCCGA-1	M76564	M	NPSAD-20201216-A2	2	MG	Adapt	Adapt_HIF1A
M76564-2-TCACGCTGTGTTTGCA-1	M76564	M	NPSAD-20201216-A2	2	MG	Homeo	Homeo_FRMD4A
M76564-2-TCACTATCAGGTGGAT-1	M76564	M	NPSAD-20201216-A2	2	MG	Homeo	Homeo_FRMD4A
M76564-2-TCATACTCACCGAATT-1	M76564	M	NPSAD-20201216-A2	2	MG	Homeo	Homeo_FRMD4A
M76564-2-TCATCCGGTGAGCCAA-1	M76564	M	NPSAD-20201216-A2	2	MG	Adapt	Adapt_HIF1A
M76564-2-TCCTAATAGTAGTCTC-1	M76564	M	NPSAD-20201216-A2	2	MG	Adapt	Adapt_HIF1A
M76564-2-TCCTTTCCATCGATCA-1	M76564	M	NPSAD-20201216-A2	2	MG	Adapt	Adapt_HIF1A
M76564-2-TCGAAGTGTCCTTTGC-1	M76564	M	NPSAD-20201216-A2	2	MG	Adapt	Adapt_HIST
M76564-2-TCGCAGGTCTTGCGCT-1	M76564	M	NPSAD-20201216-A2	2	MG	Adapt	Adapt_IFI44L
M76564-2-TCGGATATCCGGCAGT-1	M76564	M	NPSAD-20201216-A2	2	MG	Adapt	Adapt_HIF1A
M76564-2-TCGGTCTCAGAAATCA-1	M76564	M	NPSAD-20201216-A2	2	MG	Adapt	Adapt_HIF1A
M76564-2-TCTCACGCAAGCTGTT-1	M76564	M	NPSAD-20201216-A2	2	MG	Homeo	Homeo_PICALM
M76564-2-TCTCTGGGTAGGCTGA-1	M76564	M	NPSAD-20201216-A2	2	MG	Adapt	Adapt_TMEM163
M76564-2-TGAATCGCATCGGAGA-1	M76564	M	NPSAD-20201216-A2	2	MG	Homeo	Homeo_PICALM
M76564-2-TGAGGTTTCGAGAATA-1	M76564	M	NPSAD-20201216-A2	2	MG	Homeo	Homeo_PICALM
M76564-2-TGATGCAAGAAATCCA-1	M76564	M	NPSAD-20201216-A2	2	MG	Adapt	Adapt_HIF1A
M76564-2-TGCGGGTAGTGATTCC-1	M76564	M	NPSAD-20201216-A2	2	MG	Homeo	Homeo_FRMD4A
M76564-2-TGCGGGTGTCACTGAT-1	M76564	M	NPSAD-20201216-A2	2	MG	Adapt	Adapt_HIF1A
M76564-2-TGGGCGTCACGGATCC-1	M76564	M	NPSAD-20201216-A2	2	MG	Adapt	Adapt_HIF1A
M76564-2-TGTTCTATCAGTGTGT-1	M76564	M	NPSAD-20201216-A2	2	MG	Adapt	Adapt_HIF1A
M76564-2-TTACGTTGTCTTTATC-1	M76564	M	NPSAD-20201216-A2	2	MG	Adapt	Adapt_HIF1A
M76564-2-TTCAATCAGTTGCCCG-1	M76564	M	NPSAD-20201216-A2	2	MG	Homeo	Homeo_PICALM
M76564-2-TTCAATCGTGCGTGCT-1	M76564	M	NPSAD-20201216-A2	2	MG	Homeo	Homeo_PICALM
M76564-2-TTCAATCTCTGCCTCA-1	M76564	M	NPSAD-20201216-A2	2	MG	ADAM	ADAM_GPNMB
M76564-2-TTCCAATTCCTTTAGT-1	M76564	M	NPSAD-20201216-A2	2	MG	Homeo	Homeo_PICALM
M76564-2-TTCTAGTTCGATACTG-1	M76564	M	NPSAD-20201216-A2	2	PVM	PVM	PVM_CD163
M76564-2-TTCTTCCCAACACTAC-1	M76564	M	NPSAD-20201216-A2	2	MG	Adapt	Adapt_HIF1A
M76564-2-TTGATGGTCTTCGTAT-1	M76564	M	NPSAD-20201216-A2	2	MG	Adapt	Adapt_IFI44L
M76564-2-TTGCATTAGCCACTCG-1	M76564	M	NPSAD-20201216-A2	2	MG	Adapt	Adapt_HIST
M76564-2-TTTCAGTAGACCTCCG-1	M76564	M	NPSAD-20201216-A2	2	MG	Adapt	Adapt_HIF1A
M76564-2-TTTCAGTCAGAACTCT-1	M76564	M	NPSAD-20201216-A2	2	MG	Adapt	Adapt_HIF1A
M76564-2-TTTGATCTCTTAGTTC-1	M76564	M	NPSAD-20201216-A2	2	MG	Adapt	Adapt_HIF1A
M76651-1-AACCATGAGGTGAGAA-0	M76651	M	NPSAD-141-A1	1	MG	Homeo	Homeo_FRMD4A
M76651-1-AACCTGACAGTGGCTC-0	M76651	M	NPSAD-141-A1	1	MG	Homeo	Homeo_PICALM
M76651-1-AACGAAAGTTATCTGG-0	M76651	M	NPSAD-141-A1	1	MG	Homeo	Homeo_PICALM
M76651-1-AACGTCACACAGTCCG-0	M76651	M	NPSAD-141-A1	1	MG	Adapt	Adapt_CCL3
M76651-1-AACTTCTTCTAAGGAA-0	M76651	M	NPSAD-141-A1	1	MG	Homeo	Homeo_FRMD4A
M76651-1-AAGTACCCAAGCGCTC-0	M76651	M	NPSAD-141-A1	1	MG	Homeo	Homeo_PICALM
M76651-1-AATGAAGAGTCGTTAC-0	M76651	M	NPSAD-141-A1	1	MG	ADAM	ADAM_GPNMB
M76651-1-AATGGAATCTGTCGTC-0	M76651	M	NPSAD-141-A1	1	MG	Homeo	Homeo_FRMD4A
M76651-1-ACACAGTTCCGCGATG-0	M76651	M	NPSAD-141-A1	1	MG	Adapt	Adapt_HIST
M76651-1-ACATCCCGTCATGACT-0	M76651	M	NPSAD-141-A1	1	MG	Homeo	Homeo_PICALM
M76651-1-ACCAACAAGATGGGCT-0	M76651	M	NPSAD-141-A1	1	MG	Homeo	Homeo_PICALM
M76651-1-ACCGTTCTCACCTCTG-0	M76651	M	NPSAD-141-A1	1	PVM	PVM	PVM_CD163
M76651-1-ACGATCAAGTCTCCTC-0	M76651	M	NPSAD-141-A1	1	PVM	PVM	PVM_CD163
M76651-1-ACGGGTCCAAAGCTCT-0	M76651	M	NPSAD-141-A1	1	MG	Homeo	Homeo_PICALM
M76651-1-ACTACGACATCTGTTT-0	M76651	M	NPSAD-141-A1	1	MG	Homeo	Homeo_PICALM
M76651-1-ACTCCCAGTCCAATCA-0	M76651	M	NPSAD-141-A1	1	PVM	PVM	PVM_CD163
M76651-1-ACTTAGGTCTATGTGG-0	M76651	M	NPSAD-141-A1	1	PVM	PVM	PVM_CD163
M76651-1-AGATAGAAGTCATTGC-0	M76651	M	NPSAD-141-A1	1	PVM	PVM	PVM_CD163
M76651-1-AGATGAATCGCCCAGA-0	M76651	M	NPSAD-141-A1	1	MG	Homeo	Homeo_PICALM
M76651-1-AGCCAGCTCTGTTGGA-0	M76651	M	NPSAD-141-A1	1	MG	Homeo	Homeo_PICALM
M76651-1-AGCGCCATCTGGGATT-0	M76651	M	NPSAD-141-A1	1	MG	Adapt	Adapt_HIST
M76651-1-AGCGTATTCCACTTCG-0	M76651	M	NPSAD-141-A1	1	MG	Homeo	Homeo_PICALM
M76651-1-AGCTACACAGCTGTTA-0	M76651	M	NPSAD-141-A1	1	MG	ADAM	ADAM_GPNMB
M76651-1-AGGACTTAGGTTTGAA-0	M76651	M	NPSAD-141-A1	1	MG	Adapt	Adapt_HIF1A
M76651-1-AGGATAAAGGAACATT-0	M76651	M	NPSAD-141-A1	1	MG	Adapt	Adapt_IFI44L
M76651-1-AGGATAATCGGACAAG-0	M76651	M	NPSAD-141-A1	1	MG	Homeo	Homeo_PICALM
M76651-1-AGGCATTCATGCGGTC-0	M76651	M	NPSAD-141-A1	1	MG	Homeo	Homeo_PICALM
M76651-1-AGGGCTCTCTCGGTCT-0	M76651	M	NPSAD-141-A1	1	MG	Adapt	Adapt_HIF1A
M76651-1-AGGTCATGTGCATACT-0	M76651	M	NPSAD-141-A1	1	MG	ADAM	ADAM_GPNMB
M76651-1-AGTGTTGAGACGTCCC-0	M76651	M	NPSAD-141-A1	1	MG	Prolif	Prolif_MKI67
M76651-1-ATCCACCAGTTCATCG-0	M76651	M	NPSAD-141-A1	1	MG	Homeo	Homeo_PICALM
M76651-1-ATCCCTGTCCATTGGA-0	M76651	M	NPSAD-141-A1	1	MG	Homeo	Homeo_PICALM
M76651-1-ATCGCCTGTTCTCGTC-0	M76651	M	NPSAD-141-A1	1	MG	Homeo	Homeo_PICALM
M76651-1-ATCGGCGAGTGCCGAA-0	M76651	M	NPSAD-141-A1	1	MG	ADAM	ADAM_GPNMB
M76651-1-ATGCATGAGGCAGGTT-0	M76651	M	NPSAD-141-A1	1	MG	Homeo	Homeo_PICALM
M76651-1-ATGCATGCATGTGTCA-0	M76651	M	NPSAD-141-A1	1	MG	Homeo	Homeo_PICALM
M76651-1-ATGGGAGCACACGCCA-0	M76651	M	NPSAD-141-A1	1	MG	Adapt	Adapt_IFI44L
M76651-1-ATGTCCCGTGACACGA-0	M76651	M	NPSAD-141-A1	1	PVM	PVM	PVM_CD163
M76651-1-ATTCCCGTCCTGCTAC-0	M76651	M	NPSAD-141-A1	1	MG	Homeo	Homeo_PICALM
M76651-1-ATTCCTAGTAACTAAG-0	M76651	M	NPSAD-141-A1	1	MG	Homeo	Homeo_PICALM
M76651-1-ATTCGTTCACACACGC-0	M76651	M	NPSAD-141-A1	1	MG	Homeo	Homeo_PICALM
M76651-1-ATTGGGTTCTTCGTGC-0	M76651	M	NPSAD-141-A1	1	MG	Homeo	Homeo_PICALM
M76651-1-CAACAGTTCATCTCTA-0	M76651	M	NPSAD-141-A1	1	MG	Homeo	Homeo_PICALM
M76651-1-CAACCAATCGCTCTAC-0	M76651	M	NPSAD-141-A1	1	MG	Adapt	Adapt_HIF1A
M76651-1-CACAGATAGAAACCCG-0	M76651	M	NPSAD-141-A1	1	MG	Adapt	Adapt_HIST
M76651-1-CACATGACACAACCGC-0	M76651	M	NPSAD-141-A1	1	MG	Homeo	Homeo_PICALM
M76651-1-CACGTGGCACTATCGA-0	M76651	M	NPSAD-141-A1	1	MG	Adapt	Adapt_AIF1
M76651-1-CACGTGGGTTGGACCC-0	M76651	M	NPSAD-141-A1	1	MG	Adapt	Adapt_HIF1A
M76651-1-CACTAAGAGCCGGAAT-0	M76651	M	NPSAD-141-A1	1	MG	Adapt	Adapt_HIF1A
M76651-1-CACTGGGGTCCGAAGA-0	M76651	M	NPSAD-141-A1	1	PVM	PVM	PVM_CD163
M76651-1-CAGATACCAAACACGG-0	M76651	M	NPSAD-141-A1	1	PVM	PVM	PVM_CD163
M76651-1-CAGATCACAAGTGTCT-0	M76651	M	NPSAD-141-A1	1	MG	Homeo	Homeo_PICALM
M76651-1-CAGCAATAGTGAGGCT-0	M76651	M	NPSAD-141-A1	1	MG	Homeo	Homeo_PICALM
M76651-1-CAGCAGCTCTGAGAAA-0	M76651	M	NPSAD-141-A1	1	MG	ADAM	ADAM_GPNMB
M76651-1-CAGCCAGTCACACCCT-0	M76651	M	NPSAD-141-A1	1	MG	Homeo	Homeo_PICALM
M76651-1-CAGCGTGTCATGAGGG-0	M76651	M	NPSAD-141-A1	1	MG	Homeo	Homeo_PICALM
M76651-1-CATACCCAGACATCCT-0	M76651	M	NPSAD-141-A1	1	MG	Adapt	Adapt_HIF1A
M76651-1-CATGCGGGTTACACTG-0	M76651	M	NPSAD-141-A1	1	PVM	PVM	PVM_CD163
M76651-1-CATTGCCTCCAGCACG-0	M76651	M	NPSAD-141-A1	1	PVM	PVM	PVM_CD163
M76651-1-CATTGTTGTATACCTG-0	M76651	M	NPSAD-141-A1	1	MG	Homeo	Homeo_PICALM
M76651-1-CCACGAGCATAGGTTC-0	M76651	M	NPSAD-141-A1	1	MG	Homeo	Homeo_PICALM
M76651-1-CCGATGGAGGAGTCTG-0	M76651	M	NPSAD-141-A1	1	MG	Homeo	Homeo_PICALM
M76651-1-CCGGTAGGTTGTGCAT-0	M76651	M	NPSAD-141-A1	1	MG	Homeo	Homeo_PICALM
M76651-1-CCGTTCACATCTTAGG-0	M76651	M	NPSAD-141-A1	1	PVM	PVM	PVM_CD163
M76651-1-CCTCAGTGTACGGCAA-0	M76651	M	NPSAD-141-A1	1	PVM	PVM	PVM_CD163
M76651-1-CCTCATGGTTGGGAAC-0	M76651	M	NPSAD-141-A1	1	MG	Homeo	Homeo_PICALM
M76651-1-CCTCCTCGTTTCTATC-0	M76651	M	NPSAD-141-A1	1	MG	Homeo	Homeo_FRMD4A
M76651-1-CCTCTAGCAAGGAGTC-0	M76651	M	NPSAD-141-A1	1	MG	Homeo	Homeo_PICALM
M76651-1-CCTTCAGCACACAGCC-0	M76651	M	NPSAD-141-A1	1	MG	Adapt	Adapt_TMEM163
M76651-1-CGATGGCAGATTAGTG-0	M76651	M	NPSAD-141-A1	1	MG	Homeo	Homeo_PICALM
M76651-1-CGCCATTTCCATTCGC-0	M76651	M	NPSAD-141-A1	1	PVM	PVM	PVM_CD163
M76651-1-CGGAATTAGCGTGCTC-0	M76651	M	NPSAD-141-A1	1	MG	Adapt	Adapt_TMEM163
M76651-1-CGGACACCACCGCTAG-0	M76651	M	NPSAD-141-A1	1	MG	Homeo	Homeo_FRMD4A
M76651-1-CGGGCATGTCCAATCA-0	M76651	M	NPSAD-141-A1	1	MG	Homeo	Homeo_PICALM
M76651-1-CGGGTGTAGAATCGCG-0	M76651	M	NPSAD-141-A1	1	MG	Adapt	Adapt_TMEM163
M76651-1-CGTGTCTCACAAGCCC-0	M76651	M	NPSAD-141-A1	1	MG	Homeo	Homeo_PICALM
M76651-1-CGTGTCTGTTCTCAGA-0	M76651	M	NPSAD-141-A1	1	MG	Adapt	Adapt_HIF1A
M76651-1-CTCAACCTCCGATCTC-0	M76651	M	NPSAD-141-A1	1	PVM	PVM	PVM_CD163
M76651-1-CTCAGTCAGTCGGCAA-0	M76651	M	NPSAD-141-A1	1	MG	Adapt	Adapt_HIST
M76651-1-CTCCATGCAGCAGTCC-0	M76651	M	NPSAD-141-A1	1	MG	Adapt	Adapt_HIF1A
M76651-1-CTCCGATTCGCCTTTG-0	M76651	M	NPSAD-141-A1	1	MG	Homeo	Homeo_PICALM
M76651-1-CTCTGGTCACTTGACA-0	M76651	M	NPSAD-141-A1	1	MG	Homeo	Homeo_PICALM
M76651-1-CTTCGGTCAGGTCCGT-0	M76651	M	NPSAD-141-A1	1	MG	Homeo	Homeo_PICALM
M76651-1-GAAGGACCACGGCACT-0	M76651	M	NPSAD-141-A1	1	MG	Homeo	Homeo_PICALM
M76651-1-GACCCAGTCGCGCTGA-0	M76651	M	NPSAD-141-A1	1	MG	Homeo	Homeo_PICALM
M76651-1-GACTTCCGTTGTAGCT-0	M76651	M	NPSAD-141-A1	1	MG	Homeo	Homeo_PICALM
M76651-1-GAGACCCCACAAGTTC-0	M76651	M	NPSAD-141-A1	1	MG	Homeo	Homeo_PICALM
M76651-1-GAGTCTAAGGCCTTGC-0	M76651	M	NPSAD-141-A1	1	MG	Adapt	Adapt_HIF1A
M76651-1-GAGTGTTAGATCACCT-0	M76651	M	NPSAD-141-A1	1	MG	Homeo	Homeo_PICALM
M76651-1-GATAGAAGTCATCTAG-0	M76651	M	NPSAD-141-A1	1	PVM	PVM	PVM_CD163
M76651-1-GATCAGTGTTAAACCC-0	M76651	M	NPSAD-141-A1	1	MG	ADAM	ADAM_GPNMB
M76651-1-GATGGAGCACAAGGTG-0	M76651	M	NPSAD-141-A1	1	MG	Homeo	Homeo_FRMD4A
M76651-1-GATGTTGCAGGCATTT-0	M76651	M	NPSAD-141-A1	1	MG	ADAM	ADAM_GPNMB
M76651-1-GCAACCGGTAATTAGG-0	M76651	M	NPSAD-141-A1	1	MG	Homeo	Homeo_PICALM
M76651-1-GCAACCGTCCTGCCAT-0	M76651	M	NPSAD-141-A1	1	MG	Adapt	Adapt_HIST
M76651-1-GCACGGTAGACCTTTG-0	M76651	M	NPSAD-141-A1	1	MG	Homeo	Homeo_PICALM
M76651-1-GCATCGGCATAACAGA-0	M76651	M	NPSAD-141-A1	1	PVM	PVM	PVM_CD163
M76651-1-GCATCGGTCTTACCGC-0	M76651	M	NPSAD-141-A1	1	MG	Homeo	Homeo_PICALM
M76651-1-GCTCAAATCCTACGAA-0	M76651	M	NPSAD-141-A1	1	MG	Homeo	Homeo_PICALM
M76651-1-GGAATGGCAGCAGTGA-0	M76651	M	NPSAD-141-A1	1	MG	Homeo	Homeo_PICALM
M76651-1-GGAATGGCATCGCTGG-0	M76651	M	NPSAD-141-A1	1	PVM	PVM	PVM_CD163
M76651-1-GGAATGGGTCGTGGAA-0	M76651	M	NPSAD-141-A1	1	MG	Homeo	Homeo_PICALM
M76651-1-GGAGAACCACTGGCCA-0	M76651	M	NPSAD-141-A1	1	MG	Adapt	Adapt_HIST
M76651-1-GGAGGTATCCAGCCTT-0	M76651	M	NPSAD-141-A1	1	MG	Homeo	Homeo_PICALM
M76651-1-GGAGGTATCCTCACGT-0	M76651	M	NPSAD-141-A1	1	MG	Homeo	Homeo_FRMD4A
M76651-1-GGCAGTCCAATTGCGT-0	M76651	M	NPSAD-141-A1	1	MG	ADAM	ADAM_GPNMB
M76651-1-GGCGTCATCTGAGCAT-0	M76651	M	NPSAD-141-A1	1	MG	Homeo	Homeo_PICALM
M76651-1-GGCTTGGAGGTCGTCC-0	M76651	M	NPSAD-141-A1	1	MG	Homeo	Homeo_PICALM
M76651-1-GGGACCTGTTATAGAG-0	M76651	M	NPSAD-141-A1	1	MG	Adapt	Adapt_HIST
M76651-1-GGGATGATCGGATTAC-0	M76651	M	NPSAD-141-A1	1	MG	ADAM	ADAM_GPNMB
M76651-1-GGGTAGATCGTAGTGT-0	M76651	M	NPSAD-141-A1	1	MG	Homeo	Homeo_PICALM
M76651-1-GGTAGAGTCCAGCACG-0	M76651	M	NPSAD-141-A1	1	MG	Homeo	Homeo_PICALM
M76651-1-GTACAACTCATGCGGC-0	M76651	M	NPSAD-141-A1	1	MG	Homeo	Homeo_PICALM
M76651-1-GTACAACTCCTTCTAA-0	M76651	M	NPSAD-141-A1	1	MG	Homeo	Homeo_PICALM
M76651-1-GTAGAGGGTAATGATG-0	M76651	M	NPSAD-141-A1	1	MG	Adapt	Adapt_HIF1A
M76651-1-GTAGGAGCACGCAAAG-0	M76651	M	NPSAD-141-A1	1	MG	Adapt	Adapt_AIF1
M76651-1-GTCATTTCACCAGCTG-0	M76651	M	NPSAD-141-A1	1	MG	Homeo	Homeo_PICALM
M76651-1-GTCGAATTCGCTAGCG-0	M76651	M	NPSAD-141-A1	1	MG	Adapt	Adapt_IFI44L
M76651-1-GTCTTTAAGTAGCATA-0	M76651	M	NPSAD-141-A1	1	MG	Adapt	Adapt_HIST
M76651-1-GTGACGCTCGCTGTCT-0	M76651	M	NPSAD-141-A1	1	MG	Adapt	Adapt_HIST
M76651-1-GTGATGTAGATTGATG-0	M76651	M	NPSAD-141-A1	1	MG	Adapt	Adapt_HSPA1A
M76651-1-GTGCACGGTCGTCATA-0	M76651	M	NPSAD-141-A1	1	MG	ADAM	ADAM_GPNMB
M76651-1-GTGCTGGGTAACTAAG-0	M76651	M	NPSAD-141-A1	1	MG	Homeo	Homeo_FRMD4A
M76651-1-GTGGAAGGTGAATGTA-0	M76651	M	NPSAD-141-A1	1	MG	Adapt	Adapt_HIF1A
M76651-1-GTGGTTAGTGCACGCT-0	M76651	M	NPSAD-141-A1	1	MG	Adapt	Adapt_AIF1
M76651-1-GTGTCCTCATCCGTTC-0	M76651	M	NPSAD-141-A1	1	MG	Adapt	Adapt_HIST
M76651-1-GTGTCCTTCGGCTCTT-0	M76651	M	NPSAD-141-A1	1	MG	Homeo	Homeo_FRMD4A
M76651-1-GTTACAGAGGAAACGA-0	M76651	M	NPSAD-141-A1	1	MG	Homeo	Homeo_FRMD4A
M76651-1-GTTCATTTCCAACCAA-0	M76651	M	NPSAD-141-A1	1	PVM	PVM	PVM_CD163
M76651-1-GTTGAACCACGAAGAC-0	M76651	M	NPSAD-141-A1	1	MG	Adapt	Adapt_IFI44L
M76651-1-GTTGAACGTACAAGCG-0	M76651	M	NPSAD-141-A1	1	MG	Homeo	Homeo_FRMD4A
M76651-1-GTTGAACGTGTCTAAC-0	M76651	M	NPSAD-141-A1	1	MG	Homeo	Homeo_PICALM
M76651-1-GTTGTAGTCGTAGGGA-0	M76651	M	NPSAD-141-A1	1	PVM	PVM	PVM_CD163
M76651-1-GTTTACTAGCGTTCAT-0	M76651	M	NPSAD-141-A1	1	MG	Homeo	Homeo_PICALM
M76651-1-TAAGCGTTCGTTATCT-0	M76651	M	NPSAD-141-A1	1	MG	Homeo	Homeo_PICALM
M76651-1-TACGCTCCAGGCCCTA-0	M76651	M	NPSAD-141-A1	1	MG	Homeo	Homeo_PICALM
M76651-1-TACGGTAAGTTGCGCC-0	M76651	M	NPSAD-141-A1	1	MG	Homeo	Homeo_PICALM
M76651-1-TACGGTACACTACGGC-0	M76651	M	NPSAD-141-A1	1	MG	Homeo	Homeo_PICALM
M76651-1-TACGTCCCAGGGTTGA-0	M76651	M	NPSAD-141-A1	1	MG	ADAM	ADAM_GPNMB
M76651-1-TAGATCGGTCGGAACA-0	M76651	M	NPSAD-141-A1	1	MG	Homeo	Homeo_PICALM
M76651-1-TAGATCGTCCTATTTG-0	M76651	M	NPSAD-141-A1	1	PVM	PVM	PVM_CD163
M76651-1-TAGCACACATGGAATA-0	M76651	M	NPSAD-141-A1	1	MG	Homeo	Homeo_PICALM
M76651-1-TAGGTACAGTATGGAT-0	M76651	M	NPSAD-141-A1	1	MG	Homeo	Homeo_FRMD4A
M76651-1-TAGGTTGTCGGATAAA-0	M76651	M	NPSAD-141-A1	1	MG	Adapt	Adapt_HIF1A
M76651-1-TATCTGTTCTAGAACC-0	M76651	M	NPSAD-141-A1	1	MG	Adapt	Adapt_AIF1
M76651-1-TCACAAGGTTTCGTGA-0	M76651	M	NPSAD-141-A1	1	PVM	PVM	PVM_CD163
M76651-1-TCACGCTCACAGACGA-0	M76651	M	NPSAD-141-A1	1	MG	Homeo	Homeo_PICALM
M76651-1-TCACTCGAGTTGGAGC-0	M76651	M	NPSAD-141-A1	1	PVM	PVM	PVM_CD163
M76651-1-TCAGTCCGTATTGACC-0	M76651	M	NPSAD-141-A1	1	MG	Homeo	Homeo_FRMD4A
M76651-1-TCATATCTCGTGCGAC-0	M76651	M	NPSAD-141-A1	1	MG	Homeo	Homeo_PICALM
M76651-1-TCATGAGTCTGTCCGT-0	M76651	M	NPSAD-141-A1	1	MG	Adapt	Adapt_AIF1
M76651-1-TCCTTCTGTCGGAAAC-0	M76651	M	NPSAD-141-A1	1	MG	ADAM	ADAM_GPNMB
M76651-1-TCGAACAGTAGCCCTG-0	M76651	M	NPSAD-141-A1	1	PVM	PVM	PVM_CD163
M76651-1-TCGCACTGTTGGAGAC-0	M76651	M	NPSAD-141-A1	1	MG	ADAM	ADAM_GPNMB
M76651-1-TCGGGCAAGATACATG-0	M76651	M	NPSAD-141-A1	1	MG	Homeo	Homeo_PICALM
M76651-1-TCTGCCATCGGCTGAC-0	M76651	M	NPSAD-141-A1	1	MG	Homeo	Homeo_PICALM
M76651-1-TCTTCCTCAGGCGAAT-0	M76651	M	NPSAD-141-A1	1	MG	Homeo	Homeo_PICALM
M76651-1-TCTTTGAGTGACTCTA-0	M76651	M	NPSAD-141-A1	1	MG	Homeo	Homeo_PICALM
M76651-1-TGAATCGTCAAGCCCG-0	M76651	M	NPSAD-141-A1	1	MG	Adapt	Adapt_AIF1
M76651-1-TGACTCCTCTCTGCTG-0	M76651	M	NPSAD-141-A1	1	MG	Homeo	Homeo_FRMD4A
M76651-1-TGATGGTAGAGCACTG-0	M76651	M	NPSAD-141-A1	1	MG	Homeo	Homeo_PICALM
M76651-1-TGCAGGCAGCAAGTGC-0	M76651	M	NPSAD-141-A1	1	MG	Homeo	Homeo_PICALM
M76651-1-TGCATGAGTACAATAG-0	M76651	M	NPSAD-141-A1	1	MG	Prolif	Prolif_MKI67
M76651-1-TGGAGAGTCGGAGTAG-0	M76651	M	NPSAD-141-A1	1	MG	Homeo	Homeo_PICALM
M76651-1-TGGAGGACAGGCTCTG-0	M76651	M	NPSAD-141-A1	1	MG	ADAM	ADAM_GPNMB
M76651-1-TGGATGTCAGGCATTT-0	M76651	M	NPSAD-141-A1	1	MG	ADAM	ADAM_GPNMB
M76651-1-TGGGAAGAGTTACTCG-0	M76651	M	NPSAD-141-A1	1	MG	Prolif	Prolif_MKI67
M76651-1-TGGTTAGCAGAGAGGG-0	M76651	M	NPSAD-141-A1	1	MG	Adapt	Adapt_TMEM163
M76651-1-TGTAACGTCATTATCC-0	M76651	M	NPSAD-141-A1	1	MG	Homeo	Homeo_PICALM
M76651-1-TGTAAGCCACCAGTAT-0	M76651	M	NPSAD-141-A1	1	MG	Adapt	Adapt_TMEM163
M76651-1-TGTCCCACACCCGTAG-0	M76651	M	NPSAD-141-A1	1	MG	Homeo	Homeo_PICALM
M76651-1-TGTTCCGAGTATGAGT-0	M76651	M	NPSAD-141-A1	1	MG	Homeo	Homeo_PICALM
M76651-1-TGTTGAGCACCAGTTA-0	M76651	M	NPSAD-141-A1	1	MG	Adapt	Adapt_TMEM163
M76651-1-TGTTTGTAGCATGAAT-0	M76651	M	NPSAD-141-A1	1	MG	ADAM	ADAM_GPNMB
M76651-1-TTAATCCTCTTCCTAA-0	M76651	M	NPSAD-141-A1	1	MG	Homeo	Homeo_PICALM
M76651-1-TTACGTTCAATGTGGG-0	M76651	M	NPSAD-141-A1	1	MG	Homeo	Homeo_PICALM
M76651-1-TTAGGGTGTGAACCGA-0	M76651	M	NPSAD-141-A1	1	PVM	PVM	PVM_CD163
M76651-1-TTAGTCTGTCAAGCGA-0	M76651	M	NPSAD-141-A1	1	MG	Adapt	Adapt_HIST
M76651-1-TTATTGCAGGGCAGTT-0	M76651	M	NPSAD-141-A1	1	PVM	PVM	PVM_CD163
M76651-1-TTCCGGTGTAGTGCGA-0	M76651	M	NPSAD-141-A1	1	MG	Prolif	Prolif_MKI67
M76651-1-TTCTGTATCCGTGTCT-0	M76651	M	NPSAD-141-A1	1	MG	Homeo	Homeo_PICALM
M76651-1-TTCTTCCTCGTGTGGC-0	M76651	M	NPSAD-141-A1	1	MG	Adapt	Adapt_TMEM163
M76651-1-TTGGGATGTTAGGAGC-0	M76651	M	NPSAD-141-A1	1	MG	Adapt	Adapt_HSPA1A
M76651-1-TTGTTGTGTACGAGTG-0	M76651	M	NPSAD-141-A1	1	MG	exAM	exAM_ERN1
M76651-1-TTGTTGTGTCCTCCTA-0	M76651	M	NPSAD-141-A1	1	MG	Homeo	Homeo_PICALM
M76651-1-TTTCACATCCCAAGCG-0	M76651	M	NPSAD-141-A1	1	MG	Adapt	Adapt_HIF1A
M76651-1-TTTGATCCAGTCGAGA-0	M76651	M	NPSAD-141-A1	1	MG	Homeo	Homeo_FRMD4A
M76651-1-TTTGGAGAGTCTGCGC-0	M76651	M	NPSAD-141-A1	1	MG	Adapt	Adapt_IFI44L
M76651-2-AAACGCTTCAAGTCGT-1	M76651	M	NPSAD-141-A2	2	MG	Homeo	Homeo_FRMD4A
M76651-2-AAATGGACACTTGGGC-1	M76651	M	NPSAD-141-A2	2	MG	Adapt	Adapt_HIF1A
M76651-2-AACAAAGAGGCCTAGA-1	M76651	M	NPSAD-141-A2	2	MG	Homeo	Homeo_FRMD4A
M76651-2-AACAAGACACAGCCAC-1	M76651	M	NPSAD-141-A2	2	MG	Homeo	Homeo_PICALM
M76651-2-AATAGAGTCTCCATAT-1	M76651	M	NPSAD-141-A2	2	MG	ADAM	ADAM_GPNMB
M76651-2-ACACGCGCACCTAAAC-1	M76651	M	NPSAD-141-A2	2	MG	Homeo	Homeo_PICALM
M76651-2-ACATCCCAGCATCGAG-1	M76651	M	NPSAD-141-A2	2	MG	Adapt	Adapt_HIST
M76651-2-ACATCGACAGCGTACC-1	M76651	M	NPSAD-141-A2	2	MG	ADAM	ADAM_GPNMB
M76651-2-ACATTTCAGTCTTCCC-1	M76651	M	NPSAD-141-A2	2	MG	ADAM	ADAM_GPNMB
M76651-2-ACCCAAACACGTACAT-1	M76651	M	NPSAD-141-A2	2	MG	Adapt	Adapt_AIF1
M76651-2-ACCTGTCCATCGAACT-1	M76651	M	NPSAD-141-A2	2	MG	Adapt	Adapt_AIF1
M76651-2-ACGATGTCAAGTCCCG-1	M76651	M	NPSAD-141-A2	2	PVM	PVM	PVM_CD163
M76651-2-ACGGAAGTCCTATGGA-1	M76651	M	NPSAD-141-A2	2	MG	ADAM	ADAM_GPNMB
M76651-2-ACGTCCTCAGCAGATG-1	M76651	M	NPSAD-141-A2	2	MG	Adapt	Adapt_TMEM163
M76651-2-ACTACGAAGCGCCATC-1	M76651	M	NPSAD-141-A2	2	MG	Adapt	Adapt_HIST
M76651-2-ACTACGAGTCTGGTTA-1	M76651	M	NPSAD-141-A2	2	MG	Homeo	Homeo_PICALM
M76651-2-ACTCCCATCTCCTGAC-1	M76651	M	NPSAD-141-A2	2	MG	ADAM	ADAM_GPNMB
M76651-2-ACTGTCCCAAAGTATG-1	M76651	M	NPSAD-141-A2	2	MG	Homeo	Homeo_PICALM
M76651-2-AGAAATGTCGTCAGAT-1	M76651	M	NPSAD-141-A2	2	MG	Adapt	Adapt_HIST
M76651-2-AGAAGTAAGAATTTGG-1	M76651	M	NPSAD-141-A2	2	MG	Homeo	Homeo_PICALM
M76651-2-AGCCACGCAAACGAGC-1	M76651	M	NPSAD-141-A2	2	MG	Adapt	Adapt_HSPA1A
M76651-2-AGCGTATTCATGGGAG-1	M76651	M	NPSAD-141-A2	2	MG	Homeo	Homeo_PICALM
M76651-2-AGCTTCCCAGCTCATA-1	M76651	M	NPSAD-141-A2	2	MG	ADAM	ADAM_GPNMB
M76651-2-AGGAAATCAACTTGGT-1	M76651	M	NPSAD-141-A2	2	MG	ADAM	ADAM_GPNMB
M76651-2-AGGACGATCGAGTCCG-1	M76651	M	NPSAD-141-A2	2	MG	Homeo	Homeo_PICALM
M76651-2-AGGAGGTAGGATTCCT-1	M76651	M	NPSAD-141-A2	2	MG	Homeo	Homeo_PICALM
M76651-2-AGGAGGTGTCATCGGC-1	M76651	M	NPSAD-141-A2	2	PVM	PVM	PVM_CD163
M76651-2-AGGCTGCCAGCAGAAC-1	M76651	M	NPSAD-141-A2	2	MG	Adapt	Adapt_IFI44L
M76651-2-AGGGCTCCAGGCACAA-1	M76651	M	NPSAD-141-A2	2	MG	Adapt	Adapt_HIST
M76651-2-ATACCGATCCGTGTGG-1	M76651	M	NPSAD-141-A2	2	MG	Homeo	Homeo_FRMD4A
M76651-2-ATACCTTGTCCTTAAG-1	M76651	M	NPSAD-141-A2	2	MG	Homeo	Homeo_PICALM
M76651-2-ATACTTCTCGGACTGC-1	M76651	M	NPSAD-141-A2	2	PVM	PVM	PVM_CD163
M76651-2-ATAGACCTCTGGCCTT-1	M76651	M	NPSAD-141-A2	2	MG	Homeo	Homeo_PICALM
M76651-2-ATCACTTCATGACAAA-1	M76651	M	NPSAD-141-A2	2	MG	Homeo	Homeo_PICALM
M76651-2-ATCCTATTCAGCTTGA-1	M76651	M	NPSAD-141-A2	2	MG	Homeo	Homeo_PICALM
M76651-2-ATCGGCGAGATTCGAA-1	M76651	M	NPSAD-141-A2	2	MG	Adapt	Adapt_HIST
M76651-2-ATCGTAGCAACACAGG-1	M76651	M	NPSAD-141-A2	2	MG	Homeo	Homeo_PICALM
M76651-2-ATCTTCACAGACCGCT-1	M76651	M	NPSAD-141-A2	2	MG	Adapt	Adapt_AIF1
M76651-2-ATGCATGAGCATTGAA-1	M76651	M	NPSAD-141-A2	2	PVM	PVM	PVM_CD163
M76651-2-ATGCCTCAGGGAACAA-1	M76651	M	NPSAD-141-A2	2	MG	Adapt	Adapt_HIF1A
M76651-2-ATGGTTGGTGGTCTCG-1	M76651	M	NPSAD-141-A2	2	MG	Homeo	Homeo_PICALM
M76651-2-ATTCACTAGACCAAGC-1	M76651	M	NPSAD-141-A2	2	PVM	PVM	PVM_CD163
M76651-2-ATTTACCGTCTCACAA-1	M76651	M	NPSAD-141-A2	2	MG	Adapt	Adapt_TMEM163
M76651-2-ATTTCTGAGACCAGCA-1	M76651	M	NPSAD-141-A2	2	PVM	PVM	PVM_CD163
M76651-2-ATTTCTGTCCGGCTTT-1	M76651	M	NPSAD-141-A2	2	MG	Homeo	Homeo_PICALM
M76651-2-CAATCGAGTTGCATAC-1	M76651	M	NPSAD-141-A2	2	MG	Homeo	Homeo_FRMD4A
M76651-2-CAATGACAGTAAATGC-1	M76651	M	NPSAD-141-A2	2	MG	ADAM	ADAM_GPNMB
M76651-2-CAGCCAGGTCGCATTA-1	M76651	M	NPSAD-141-A2	2	MG	ADAM	ADAM_GPNMB
M76651-2-CAGCGTGGTACACGTT-1	M76651	M	NPSAD-141-A2	2	MG	Adapt	Adapt_AIF1
M76651-2-CAGGCCAGTAATGCTC-1	M76651	M	NPSAD-141-A2	2	MG	Adapt	Adapt_HSPA1A
M76651-2-CATACTTGTTGCTCGG-1	M76651	M	NPSAD-141-A2	2	MG	Adapt	Adapt_IFI44L
M76651-2-CATACTTTCTTACGGA-1	M76651	M	NPSAD-141-A2	2	MG	Adapt	Adapt_AIF1
M76651-2-CATCGCTGTTGCATTG-1	M76651	M	NPSAD-141-A2	2	MG	Adapt	Adapt_AIF1
M76651-2-CATGGTACAAGCGCTC-1	M76651	M	NPSAD-141-A2	2	MG	Homeo	Homeo_FRMD4A
M76651-2-CCCGGAAAGAGGCTGT-1	M76651	M	NPSAD-141-A2	2	MG	Prolif	Prolif_MKI67
M76651-2-CCCTCTCTCTACGCGG-1	M76651	M	NPSAD-141-A2	2	MG	Adapt	Adapt_HIF1A
M76651-2-CCGAACGAGAGGTTAT-1	M76651	M	NPSAD-141-A2	2	MG	Adapt	Adapt_HIF1A
M76651-2-CCGAACGAGGCCTAGA-1	M76651	M	NPSAD-141-A2	2	MG	Homeo	Homeo_PICALM
M76651-2-CCGAACGGTACCGGAA-1	M76651	M	NPSAD-141-A2	2	MG	Adapt	Adapt_AIF1
M76651-2-CCGAACGTCATCTATC-1	M76651	M	NPSAD-141-A2	2	MG	Homeo	Homeo_PICALM
M76651-2-CCGGTGATCTGGCTGG-1	M76651	M	NPSAD-141-A2	2	MG	Homeo	Homeo_PICALM
M76651-2-CCTTGTGGTATGCGTT-1	M76651	M	NPSAD-141-A2	2	MG	Adapt	Adapt_HIST
M76651-2-CGAGTTAAGGGATGTC-1	M76651	M	NPSAD-141-A2	2	PVM	PVM	PVM_CD163
M76651-2-CGATGGCTCGTCAGAT-1	M76651	M	NPSAD-141-A2	2	MG	Adapt	Adapt_HIF1A
M76651-2-CGCAGGTAGGCCTAGA-1	M76651	M	NPSAD-141-A2	2	MG	Adapt	Adapt_AIF1
M76651-2-CGGAATTCAGCGCGTT-1	M76651	M	NPSAD-141-A2	2	PVM	PVM	PVM_CD163
M76651-2-CGGTCAGGTTAATGAG-1	M76651	M	NPSAD-141-A2	2	MG	ADAM	ADAM_GPNMB
M76651-2-CGTAATGGTAGCTTTG-1	M76651	M	NPSAD-141-A2	2	MG	Homeo	Homeo_PICALM
M76651-2-CGTGATAGTCCCTGAG-1	M76651	M	NPSAD-141-A2	2	MG	Homeo	Homeo_PICALM
M76651-2-CGTGCTTTCAAACCTG-1	M76651	M	NPSAD-141-A2	2	MG	Homeo	Homeo_PICALM
M76651-2-CGTGTCTCAATGTGGG-1	M76651	M	NPSAD-141-A2	2	MG	Homeo	Homeo_FRMD4A
M76651-2-CGTTCTGCATCATCCC-1	M76651	M	NPSAD-141-A2	2	MG	Homeo	Homeo_PICALM
M76651-2-CTAAGTGGTACGACTT-1	M76651	M	NPSAD-141-A2	2	MG	Homeo	Homeo_PICALM
M76651-2-CTCAACCGTGAATTGA-1	M76651	M	NPSAD-141-A2	2	MG	ADAM	ADAM_GPNMB
M76651-2-CTCATTAGTGTTACTG-1	M76651	M	NPSAD-141-A2	2	PVM	PVM	PVM_CD163
M76651-2-CTCCACACATGGCTGC-1	M76651	M	NPSAD-141-A2	2	MG	Adapt	Adapt_HIST
M76651-2-CTGCAGGCAACTTGGT-1	M76651	M	NPSAD-141-A2	2	MG	Adapt	Adapt_IFI44L
M76651-2-CTGCAGGGTACTCGAT-1	M76651	M	NPSAD-141-A2	2	MG	Adapt	Adapt_TMEM163
M76651-2-CTGCCTACAAGTGACG-1	M76651	M	NPSAD-141-A2	2	MG	Homeo	Homeo_PICALM
M76651-2-CTGTGGGAGGGCTGAT-1	M76651	M	NPSAD-141-A2	2	MG	Homeo	Homeo_PICALM
M76651-2-CTTACCGTCGTTAGAC-1	M76651	M	NPSAD-141-A2	2	PVM	PVM	PVM_CD163
M76651-2-CTTTCGGGTAGTACGG-1	M76651	M	NPSAD-141-A2	2	MG	Adapt	Adapt_HIST
M76651-2-GAACTGTAGTGCGTCC-1	M76651	M	NPSAD-141-A2	2	PVM	PVM	PVM_CD163
M76651-2-GACATCAGTAGAGCTG-1	M76651	M	NPSAD-141-A2	2	MG	Adapt	Adapt_AIF1
M76651-2-GACCGTGGTTTAAGGA-1	M76651	M	NPSAD-141-A2	2	MG	Adapt	Adapt_AIF1
M76651-2-GACGCTGCAAACTAAG-1	M76651	M	NPSAD-141-A2	2	MG	Homeo	Homeo_PICALM
M76651-2-GAGTGTTAGGGTGAAA-1	M76651	M	NPSAD-141-A2	2	MG	ADAM	ADAM_GPNMB
M76651-2-GATGACTGTACACTCA-1	M76651	M	NPSAD-141-A2	2	MG	Homeo	Homeo_PICALM
M76651-2-GATGAGGTCTCAGGCG-1	M76651	M	NPSAD-141-A2	2	MG	Adapt	Adapt_HIST
M76651-2-GATTGGTTCTGCCCTA-1	M76651	M	NPSAD-141-A2	2	MG	Adapt	Adapt_HIF1A
M76651-2-GATTTCTGTGGTCTTA-1	M76651	M	NPSAD-141-A2	2	MG	Homeo	Homeo_PICALM
M76651-2-GCACGTGAGCAAGTCG-1	M76651	M	NPSAD-141-A2	2	MG	Homeo	Homeo_PICALM
M76651-2-GCACGTGCAACGTATC-1	M76651	M	NPSAD-141-A2	2	MG	Homeo	Homeo_PICALM
M76651-2-GCACTAACACCAGACC-1	M76651	M	NPSAD-141-A2	2	MG	Adapt	Adapt_TMEM163
M76651-2-GCCAGCATCTTCGACC-1	M76651	M	NPSAD-141-A2	2	MG	ADAM	ADAM_GPNMB
M76651-2-GCGGATCTCTACTTCA-1	M76651	M	NPSAD-141-A2	2	MG	Adapt	Adapt_HIF1A
M76651-2-GCTTTCGGTATAGGAT-1	M76651	M	NPSAD-141-A2	2	MG	Homeo	Homeo_PICALM
M76651-2-GGAATCTGTCTTCAAG-1	M76651	M	NPSAD-141-A2	2	MG	Homeo	Homeo_PICALM
M76651-2-GGAGAACTCTATCGCC-1	M76651	M	NPSAD-141-A2	2	MG	ADAM	ADAM_GPNMB
M76651-2-GGAGGATTCCGACATA-1	M76651	M	NPSAD-141-A2	2	MG	Homeo	Homeo_PICALM
M76651-2-GGATCTAAGGGCCAAT-1	M76651	M	NPSAD-141-A2	2	MG	Adapt	Adapt_CCL3
M76651-2-GGATGTTAGGTGCCTC-1	M76651	M	NPSAD-141-A2	2	MG	Homeo	Homeo_PICALM
M76651-2-GGCAGTCGTCATGGCC-1	M76651	M	NPSAD-141-A2	2	MG	Adapt	Adapt_IFI44L
M76651-2-GGGCTCATCGGTGCAC-1	M76651	M	NPSAD-141-A2	2	MG	Homeo	Homeo_PICALM
M76651-2-GGTGGCTTCGTTGTTT-1	M76651	M	NPSAD-141-A2	2	MG	ADAM	ADAM_GPNMB
M76651-2-GGTGTTAAGTCTGCGC-1	M76651	M	NPSAD-141-A2	2	MG	Homeo	Homeo_PICALM
M76651-2-GTAATCGAGTCACAGG-1	M76651	M	NPSAD-141-A2	2	MG	Homeo	Homeo_PICALM
M76651-2-GTCACGGAGGTCGCCT-1	M76651	M	NPSAD-141-A2	2	MG	Homeo	Homeo_PICALM
M76651-2-GTCACTCGTACGTACT-1	M76651	M	NPSAD-141-A2	2	MG	Adapt	Adapt_AIF1
M76651-2-GTCACTCGTCCTCATC-1	M76651	M	NPSAD-141-A2	2	PVM	PVM	PVM_CD163
M76651-2-GTCATCCTCACCCATC-1	M76651	M	NPSAD-141-A2	2	MG	Homeo	Homeo_PICALM
M76651-2-GTCATTTCAATCAAGA-1	M76651	M	NPSAD-141-A2	2	MG	Adapt	Adapt_AIF1
M76651-2-GTCCACTAGTCCCGGT-1	M76651	M	NPSAD-141-A2	2	MG	Homeo	Homeo_PICALM
M76651-2-GTCTAGACAAGAAACT-1	M76651	M	NPSAD-141-A2	2	PVM	PVM	PVM_CD163
M76651-2-GTGATGTAGGCGAAGG-1	M76651	M	NPSAD-141-A2	2	MG	ADAM	ADAM_GPNMB
M76651-2-GTGGAGAAGGTTAAAC-1	M76651	M	NPSAD-141-A2	2	MG	Homeo	Homeo_PICALM
M76651-2-TAACTTCCAAGCACCC-1	M76651	M	NPSAD-141-A2	2	MG	Adapt	Adapt_HIST
M76651-2-TAAGCACAGACGAGCT-1	M76651	M	NPSAD-141-A2	2	MG	Homeo	Homeo_PICALM
M76651-2-TAAGTCGCATAAGCGG-1	M76651	M	NPSAD-141-A2	2	MG	Adapt	Adapt_TMEM163
M76651-2-TAATTCCAGTAACGAT-1	M76651	M	NPSAD-141-A2	2	MG	Adapt	Adapt_HIST
M76651-2-TACCGAAAGTGTTCCA-1	M76651	M	NPSAD-141-A2	2	PVM	PVM	PVM_CD163
M76651-2-TACCTGCTCTAAGCCA-1	M76651	M	NPSAD-141-A2	2	MG	Adapt	Adapt_IFI44L
M76651-2-TAGGGTTTCACTTCTA-1	M76651	M	NPSAD-141-A2	2	MG	Adapt	Adapt_HIF1A
M76651-2-TAGGTACCATGGAACG-1	M76651	M	NPSAD-141-A2	2	MG	Adapt	Adapt_HIST
M76651-2-TAGTGCAGTATGCAAA-1	M76651	M	NPSAD-141-A2	2	MG	Homeo	Homeo_FRMD4A
M76651-2-TATCTGTTCACTCCGT-1	M76651	M	NPSAD-141-A2	2	MG	Adapt	Adapt_AIF1
M76651-2-TCAAGCACATGCCGCA-1	M76651	M	NPSAD-141-A2	2	MG	Homeo	Homeo_PICALM
M76651-2-TCACATTCATGGATCT-1	M76651	M	NPSAD-141-A2	2	PVM	PVM	PVM_CD163
M76651-2-TCACGCTGTTCAATCG-1	M76651	M	NPSAD-141-A2	2	MG	Homeo	Homeo_PICALM
M76651-2-TCACGGGGTATCGATC-1	M76651	M	NPSAD-141-A2	2	MG	Homeo	Homeo_PICALM
M76651-2-TCAGTTTTCCAACTGA-1	M76651	M	NPSAD-141-A2	2	MG	Adapt	Adapt_HIST
M76651-2-TCATCATTCAGAGTGG-1	M76651	M	NPSAD-141-A2	2	MG	Homeo	Homeo_FRMD4A
M76651-2-TCCAGAACAGTATACC-1	M76651	M	NPSAD-141-A2	2	MG	Adapt	Adapt_HIF1A
M76651-2-TCCGAAATCTCACCCA-1	M76651	M	NPSAD-141-A2	2	MG	Homeo	Homeo_FRMD4A
M76651-2-TCCGTGTCAGACAAGC-1	M76651	M	NPSAD-141-A2	2	MG	Adapt	Adapt_AIF1
M76651-2-TCGCAGGCACTACGGC-1	M76651	M	NPSAD-141-A2	2	MG	Homeo	Homeo_PICALM
M76651-2-TCGCTTGCACTGCACG-1	M76651	M	NPSAD-141-A2	2	MG	Adapt	Adapt_TMEM163
M76651-2-TCGGGACTCCACCCTA-1	M76651	M	NPSAD-141-A2	2	MG	Adapt	Adapt_HIF1A
M76651-2-TCTACCGAGTATCTGC-1	M76651	M	NPSAD-141-A2	2	MG	Homeo	Homeo_PICALM
M76651-2-TCTCACGAGTCTTCCC-1	M76651	M	NPSAD-141-A2	2	MG	Homeo	Homeo_PICALM
M76651-2-TCTGCCATCGGATAAA-1	M76651	M	NPSAD-141-A2	2	MG	Homeo	Homeo_PICALM
M76651-2-TGACTCCCATACCACA-1	M76651	M	NPSAD-141-A2	2	MG	Homeo	Homeo_FRMD4A
M76651-2-TGAGGTTAGGAAAGTG-1	M76651	M	NPSAD-141-A2	2	MG	Homeo	Homeo_PICALM
M76651-2-TGCAGGCAGCATTTCG-1	M76651	M	NPSAD-141-A2	2	MG	Homeo	Homeo_PICALM
M76651-2-TGCTCGTAGGCATGCA-1	M76651	M	NPSAD-141-A2	2	MG	Adapt	Adapt_HIF1A
M76651-2-TGCTTGCAGATACATG-1	M76651	M	NPSAD-141-A2	2	MG	Homeo	Homeo_PICALM
M76651-2-TGGGAGAAGGGCAAGG-1	M76651	M	NPSAD-141-A2	2	MG	Adapt	Adapt_HIST
M76651-2-TGGGCGTCATCCTTCG-1	M76651	M	NPSAD-141-A2	2	MG	Adapt	Adapt_AIF1
M76651-2-TGGGTTATCCATCTGC-1	M76651	M	NPSAD-141-A2	2	MG	Adapt	Adapt_HIST
M76651-2-TGGTACACACTTGACA-1	M76651	M	NPSAD-141-A2	2	MG	Homeo	Homeo_PICALM
M76651-2-TGTAGACGTAACATGA-1	M76651	M	NPSAD-141-A2	2	MG	Adapt	Adapt_HIST
M76651-2-TGTGATGCAGCGTACC-1	M76651	M	NPSAD-141-A2	2	MG	Homeo	Homeo_PICALM
M76651-2-TGTGGCGTCTGCCTCA-1	M76651	M	NPSAD-141-A2	2	MG	Homeo	Homeo_PICALM
M76651-2-TTCAATCTCGACCATA-1	M76651	M	NPSAD-141-A2	2	MG	Homeo	Homeo_PICALM
M76651-2-TTCATGTGTACGTACT-1	M76651	M	NPSAD-141-A2	2	MG	Adapt	Adapt_HIST
M76651-2-TTCTAGTTCTCCCTAG-1	M76651	M	NPSAD-141-A2	2	MG	Homeo	Homeo_FRMD4A
M76651-2-TTGATGGCATGAAAGT-1	M76651	M	NPSAD-141-A2	2	MG	Adapt	Adapt_HIF1A
M76651-2-TTGGATGTCGGCTGGT-1	M76651	M	NPSAD-141-A2	2	MG	Homeo	Homeo_PICALM
M76651-2-TTGTGGAAGGCCCGTT-1	M76651	M	NPSAD-141-A2	2	MG	Adapt	Adapt_HIST
M76651-2-TTTCGATAGCTCTATG-1	M76651	M	NPSAD-141-A2	2	MG	Homeo	Homeo_PICALM
M76678-1-AAACCCAGTCGTAATC-0	M76678	M	NPSAD-20201117-C1	1	MG	Homeo	Homeo_PICALM
M76678-1-AAAGAACGTTTCGCTC-0	M76678	M	NPSAD-20201117-C1	1	MG	Homeo	Homeo_PICALM
M76678-1-AACCAACAGTCACACT-0	M76678	M	NPSAD-20201117-C1	1	MG	Homeo	Homeo_PICALM
M76678-1-AACGGGACAATAGGAT-0	M76678	M	NPSAD-20201117-C1	1	MG	Adapt	Adapt_AIF1
M76678-1-AAGACAAGTCTGTCAA-0	M76678	M	NPSAD-20201117-C1	1	MG	Adapt	Adapt_HIST
M76678-1-AAGCGTTAGCAATAGT-0	M76678	M	NPSAD-20201117-C1	1	MG	Adapt	Adapt_AIF1
M76678-1-ACACAGTGTTAAGACA-0	M76678	M	NPSAD-20201117-C1	1	PVM	PVM	PVM_CD163
M76678-1-ACAGGGATCCATCTAT-0	M76678	M	NPSAD-20201117-C1	1	PVM	PVM	PVM_CD163
M76678-1-ACCGTTCAGTGGATAT-0	M76678	M	NPSAD-20201117-C1	1	MG	Homeo	Homeo_PICALM
M76678-1-ACCTGTCAGTATGAAC-0	M76678	M	NPSAD-20201117-C1	1	MG	Adapt	Adapt_CCL3
M76678-1-AGAACCTAGTGTAGAT-0	M76678	M	NPSAD-20201117-C1	1	MG	Homeo	Homeo_FRMD4A
M76678-1-AGAAGCGTCCATTCGC-0	M76678	M	NPSAD-20201117-C1	1	PVM	PVM	PVM_CD163
M76678-1-AGAAGCGTCGAACACT-0	M76678	M	NPSAD-20201117-C1	1	MG	Homeo	Homeo_PICALM
M76678-1-AGATGAAAGTGGAATT-0	M76678	M	NPSAD-20201117-C1	1	PVM	PVM	PVM_CD163
M76678-1-AGCATCAAGATCCAAA-0	M76678	M	NPSAD-20201117-C1	1	MG	Homeo	Homeo_PICALM
M76678-1-AGCATCACACAGCCTG-0	M76678	M	NPSAD-20201117-C1	1	PVM	PVM	PVM_CD163
M76678-1-AGGAATAAGGGCCCTT-0	M76678	M	NPSAD-20201117-C1	1	MG	Adapt	Adapt_AIF1
M76678-1-AGGTCATGTAATTGGA-0	M76678	M	NPSAD-20201117-C1	1	PVM	PVM	PVM_CD163
M76678-1-AGGTTACAGTGAGCCA-0	M76678	M	NPSAD-20201117-C1	1	MG	Homeo	Homeo_FRMD4A
M76678-1-AGGTTACCAATAAGGT-0	M76678	M	NPSAD-20201117-C1	1	MG	Homeo	Homeo_FRMD4A
M76678-1-AGTAGTCAGTAGCCAG-0	M76678	M	NPSAD-20201117-C1	1	MG	Adapt	Adapt_AIF1
M76678-1-AGTAGTCTCTGCTTAT-0	M76678	M	NPSAD-20201117-C1	1	MG	Homeo	Homeo_FRMD4A
M76678-1-ATACTTCTCATCTGTT-0	M76678	M	NPSAD-20201117-C1	1	MG	ADAM	ADAM_GPNMB
M76678-1-ATCACTTGTCCCTCAT-0	M76678	M	NPSAD-20201117-C1	1	MG	Homeo	Homeo_FRMD4A
M76678-1-ATCACTTTCCATAGGT-0	M76678	M	NPSAD-20201117-C1	1	PVM	PVM	PVM_CD163
M76678-1-ATCATTCCACACGCCA-0	M76678	M	NPSAD-20201117-C1	1	MG	Homeo	Homeo_FRMD4A
M76678-1-ATCCATTTCAGACAAA-0	M76678	M	NPSAD-20201117-C1	1	MG	Adapt	Adapt_AIF1
M76678-1-ATCCTATCACCGTACG-0	M76678	M	NPSAD-20201117-C1	1	PVM	PVM	PVM_CD163
M76678-1-ATCGATGCAGCTGTTA-0	M76678	M	NPSAD-20201117-C1	1	MG	Homeo	Homeo_FRMD4A
M76678-1-ATCGATGGTTCTCACC-0	M76678	M	NPSAD-20201117-C1	1	MG	Homeo	Homeo_PICALM
M76678-1-ATCTCTAAGCTTTCTT-0	M76678	M	NPSAD-20201117-C1	1	MG	Adapt	Adapt_HIST
M76678-1-ATGAAAGTCACAACCA-0	M76678	M	NPSAD-20201117-C1	1	MG	Adapt	Adapt_HIST
M76678-1-ATGATCGGTAGCCAGA-0	M76678	M	NPSAD-20201117-C1	1	MG	Adapt	Adapt_HIST
M76678-1-ATGTCCCAGAAGCGAA-0	M76678	M	NPSAD-20201117-C1	1	MG	Adapt	Adapt_HIF1A
M76678-1-ATTATCCTCCCGTGAG-0	M76678	M	NPSAD-20201117-C1	1	MG	Homeo	Homeo_PICALM
M76678-1-CAAGGGACATGGCTAT-0	M76678	M	NPSAD-20201117-C1	1	PVM	PVM	PVM_CD163
M76678-1-CAATGACTCAGCTAGT-0	M76678	M	NPSAD-20201117-C1	1	MG	Adapt	Adapt_AIF1
M76678-1-CACGTGGTCTGGTGGC-0	M76678	M	NPSAD-20201117-C1	1	PVM	PVM	PVM_CD163
M76678-1-CACTGAATCGGTTGTA-0	M76678	M	NPSAD-20201117-C1	1	MG	Homeo	Homeo_PICALM
M76678-1-CAGAGCCAGGTACATA-0	M76678	M	NPSAD-20201117-C1	1	MG	Homeo	Homeo_FRMD4A
M76678-1-CATACAGAGAGATTCA-0	M76678	M	NPSAD-20201117-C1	1	MG	Adapt	Adapt_HIST
M76678-1-CATTGCCGTTGTAGCT-0	M76678	M	NPSAD-20201117-C1	1	PVM	PVM	PVM_CD163
M76678-1-CCATCACGTGATTCAC-0	M76678	M	NPSAD-20201117-C1	1	PVM	PVM	PVM_CD163
M76678-1-CCCGAAGAGCAATAGT-0	M76678	M	NPSAD-20201117-C1	1	MG	Adapt	Adapt_AIF1
M76678-1-CCCGGAAAGGGTGGGA-0	M76678	M	NPSAD-20201117-C1	1	MG	Homeo	Homeo_FRMD4A
M76678-1-CCCGGAAGTGGATCGA-0	M76678	M	NPSAD-20201117-C1	1	MG	Homeo	Homeo_PICALM
M76678-1-CCGGACAGTGCGGCTT-0	M76678	M	NPSAD-20201117-C1	1	MG	Homeo	Homeo_PICALM
M76678-1-CCTCTCCAGACGGTTG-0	M76678	M	NPSAD-20201117-C1	1	MG	ADAM	ADAM_GPNMB
M76678-1-CCTCTCCCAGGCCCTA-0	M76678	M	NPSAD-20201117-C1	1	MG	Homeo	Homeo_PICALM
M76678-1-CCTTTGGTCGGACTGC-0	M76678	M	NPSAD-20201117-C1	1	MG	Adapt	Adapt_HIST
M76678-1-CGAATTGTCTCCCTAG-0	M76678	M	NPSAD-20201117-C1	1	MG	Homeo	Homeo_PICALM
M76678-1-CGAGGAACAGTTGCGC-0	M76678	M	NPSAD-20201117-C1	1	PVM	PVM	PVM_CD163
M76678-1-CGAGTGCAGTAGTCTC-0	M76678	M	NPSAD-20201117-C1	1	MG	Homeo	Homeo_PICALM
M76678-1-CGCAGGTCAAGCTCTA-0	M76678	M	NPSAD-20201117-C1	1	MG	Homeo	Homeo_FRMD4A
M76678-1-CGTCCATGTATCGTTG-0	M76678	M	NPSAD-20201117-C1	1	MG	Adapt	Adapt_HIST
M76678-1-CGTTAGAAGCGACTGA-0	M76678	M	NPSAD-20201117-C1	1	PVM	PVM	PVM_CD163
M76678-1-CTACAGACAGAACGCA-0	M76678	M	NPSAD-20201117-C1	1	MG	Homeo	Homeo_FRMD4A
M76678-1-CTCAACCGTGGTGATG-0	M76678	M	NPSAD-20201117-C1	1	MG	Adapt	Adapt_HIST
M76678-1-CTCAAGATCTTCCCGA-0	M76678	M	NPSAD-20201117-C1	1	MG	Homeo	Homeo_PICALM
M76678-1-CTGAGGCAGATGAATC-0	M76678	M	NPSAD-20201117-C1	1	MG	Adapt	Adapt_HIST
M76678-1-CTGGACGAGTTTAGGA-0	M76678	M	NPSAD-20201117-C1	1	MG	Adapt	Adapt_HIST
M76678-1-CTTAGGACACCCTCTA-0	M76678	M	NPSAD-20201117-C1	1	MG	Homeo	Homeo_PICALM
M76678-1-GAAATGATCAGGAAAT-0	M76678	M	NPSAD-20201117-C1	1	PVM	PVM	PVM_CD163
M76678-1-GAACACTAGGGAGGTG-0	M76678	M	NPSAD-20201117-C1	1	MG	Homeo	Homeo_PICALM
M76678-1-GAAGGGTCAACGGGTA-0	M76678	M	NPSAD-20201117-C1	1	MG	Homeo	Homeo_PICALM
M76678-1-GAAGTAATCACGATCA-0	M76678	M	NPSAD-20201117-C1	1	MG	Homeo	Homeo_PICALM
M76678-1-GACGTTACACAAATGA-0	M76678	M	NPSAD-20201117-C1	1	MG	Adapt	Adapt_HIST
M76678-1-GACTATGTCTGTGCAA-0	M76678	M	NPSAD-20201117-C1	1	MG	Homeo	Homeo_PICALM
M76678-1-GAGCTGCGTCGAATGG-0	M76678	M	NPSAD-20201117-C1	1	MG	Homeo	Homeo_PICALM
M76678-1-GAGGGATTCTCGCGTT-0	M76678	M	NPSAD-20201117-C1	1	MG	Adapt	Adapt_HIST
M76678-1-GATCCCTCAGAATCGG-0	M76678	M	NPSAD-20201117-C1	1	MG	Adapt	Adapt_HIF1A
M76678-1-GATGTTGGTCTTACTT-0	M76678	M	NPSAD-20201117-C1	1	MG	Adapt	Adapt_AIF1
M76678-1-GATTCGACACGCGCTA-0	M76678	M	NPSAD-20201117-C1	1	PVM	PVM	PVM_CD163
M76678-1-GCAGCCACATCGAGCC-0	M76678	M	NPSAD-20201117-C1	1	MG	Homeo	Homeo_PICALM
M76678-1-GCAGCTGTCAAATAGG-0	M76678	M	NPSAD-20201117-C1	1	MG	Homeo	Homeo_PICALM
M76678-1-GCATGATAGCCGGAAT-0	M76678	M	NPSAD-20201117-C1	1	MG	Homeo	Homeo_PICALM
M76678-1-GCGGATCTCCTCAGAA-0	M76678	M	NPSAD-20201117-C1	1	MG	Homeo	Homeo_PICALM
M76678-1-GCTCAAAGTGTGTTTG-0	M76678	M	NPSAD-20201117-C1	1	MG	Homeo	Homeo_PICALM
M76678-1-GGAACCCAGGGTCTTT-0	M76678	M	NPSAD-20201117-C1	1	MG	Adapt	Adapt_HIST
M76678-1-GGAATGGCATGGCGCT-0	M76678	M	NPSAD-20201117-C1	1	PVM	PVM	PVM_CD163
M76678-1-GGAATGGGTACCTATG-0	M76678	M	NPSAD-20201117-C1	1	MG	Homeo	Homeo_PICALM
M76678-1-GGGAGATAGTGATCGG-0	M76678	M	NPSAD-20201117-C1	1	MG	Homeo	Homeo_PICALM
M76678-1-GGGAGTACAGCTGAAG-0	M76678	M	NPSAD-20201117-C1	1	MG	Homeo	Homeo_PICALM
M76678-1-GGTAACTCAGGAAGTC-0	M76678	M	NPSAD-20201117-C1	1	MG	Adapt	Adapt_AIF1
M76678-1-GGTGATTTCCGGTAGC-0	M76678	M	NPSAD-20201117-C1	1	PVM	PVM	PVM_CD163
M76678-1-GGTGGCTTCTGGTTGA-0	M76678	M	NPSAD-20201117-C1	1	MG	Adapt	Adapt_CCL3
M76678-1-GTAAGTCCACGATAGG-0	M76678	M	NPSAD-20201117-C1	1	MG	Homeo	Homeo_PICALM
M76678-1-GTACAACAGAGTCAGC-0	M76678	M	NPSAD-20201117-C1	1	PVM	PVM	PVM_CD163
M76678-1-GTAGATCTCCGGACTG-0	M76678	M	NPSAD-20201117-C1	1	PVM	PVM	PVM_CD163
M76678-1-GTAGGTTCAGAGAAAG-0	M76678	M	NPSAD-20201117-C1	1	MG	Homeo	Homeo_PICALM
M76678-1-GTCATGAGTAGCTGTT-0	M76678	M	NPSAD-20201117-C1	1	MG	Adapt	Adapt_AIF1
M76678-1-GTCCTCATCAGTAGGG-0	M76678	M	NPSAD-20201117-C1	1	MG	Homeo	Homeo_PICALM
M76678-1-GTCGAATCAAATACGA-0	M76678	M	NPSAD-20201117-C1	1	MG	Homeo	Homeo_FRMD4A
M76678-1-GTCTAGACACAGACGA-0	M76678	M	NPSAD-20201117-C1	1	MG	Homeo	Homeo_PICALM
M76678-1-GTGGCGTTCTAGTGAC-0	M76678	M	NPSAD-20201117-C1	1	MG	Adapt	Adapt_HIST
M76678-1-GTGGGAACAAGTGACG-0	M76678	M	NPSAD-20201117-C1	1	MG	Homeo	Homeo_PICALM
M76678-1-GTGTGATAGACGCTCC-0	M76678	M	NPSAD-20201117-C1	1	PVM	PVM	PVM_CD163
M76678-1-GTTCGCTAGACCAAAT-0	M76678	M	NPSAD-20201117-C1	1	MG	Adapt	Adapt_HIST
M76678-1-GTTGTCCAGTAAATGC-0	M76678	M	NPSAD-20201117-C1	1	MG	Homeo	Homeo_PICALM
M76678-1-GTTTGGAAGGCAATGC-0	M76678	M	NPSAD-20201117-C1	1	MG	Adapt	Adapt_HIST
M76678-1-TAAGCCATCTTGGGCG-0	M76678	M	NPSAD-20201117-C1	1	MG	Adapt	Adapt_HIST
M76678-1-TAATCTCAGGGTCTTT-0	M76678	M	NPSAD-20201117-C1	1	MG	Homeo	Homeo_PICALM
M76678-1-TACAACGCATACGCAT-0	M76678	M	NPSAD-20201117-C1	1	MG	Adapt	Adapt_HIST
M76678-1-TACCCACTCTGATGGT-0	M76678	M	NPSAD-20201117-C1	1	MG	Homeo	Homeo_PICALM
M76678-1-TACGGGCCATGGCCAC-0	M76678	M	NPSAD-20201117-C1	1	MG	Homeo	Homeo_FRMD4A
M76678-1-TAGGTACCATCACCAA-0	M76678	M	NPSAD-20201117-C1	1	MG	Adapt	Adapt_AIF1
M76678-1-TCACACCAGATAACAC-0	M76678	M	NPSAD-20201117-C1	1	PVM	PVM	PVM_CD163
M76678-1-TCATCCGGTAGCACAG-0	M76678	M	NPSAD-20201117-C1	1	MG	Homeo	Homeo_PICALM
M76678-1-TCATTCACACGTAGTT-0	M76678	M	NPSAD-20201117-C1	1	MG	Homeo	Homeo_FRMD4A
M76678-1-TCATTCATCACTTTGT-0	M76678	M	NPSAD-20201117-C1	1	MG	Homeo	Homeo_PICALM
M76678-1-TCCGAAACACAGTATC-0	M76678	M	NPSAD-20201117-C1	1	MG	Adapt	Adapt_AIF1
M76678-1-TCCGATCAGCTGACAG-0	M76678	M	NPSAD-20201117-C1	1	MG	Homeo	Homeo_PICALM
M76678-1-TCCTGCACAGCTACAT-0	M76678	M	NPSAD-20201117-C1	1	MG	Homeo	Homeo_FRMD4A
M76678-1-TCTCAGCGTTGGGCCT-0	M76678	M	NPSAD-20201117-C1	1	MG	Prolif	Prolif_MKI67
M76678-1-TCTCTGGCAGCAGTAG-0	M76678	M	NPSAD-20201117-C1	1	PVM	PVM	PVM_CD163
M76678-1-TCTGTCGCACTCGATA-0	M76678	M	NPSAD-20201117-C1	1	MG	Homeo	Homeo_PICALM
M76678-1-TGACGCGGTGCGACAA-0	M76678	M	NPSAD-20201117-C1	1	MG	Homeo	Homeo_PICALM
M76678-1-TGACGCGGTTGTGCAT-0	M76678	M	NPSAD-20201117-C1	1	MG	Adapt	Adapt_AIF1
M76678-1-TGACGCGTCCCTCATG-0	M76678	M	NPSAD-20201117-C1	1	MG	Adapt	Adapt_HIST
M76678-1-TGAGACTTCGGTAACT-0	M76678	M	NPSAD-20201117-C1	1	PVM	PVM	PVM_CD163
M76678-1-TGAGCATCAGCGCGTT-0	M76678	M	NPSAD-20201117-C1	1	MG	Adapt	Adapt_HIST
M76678-1-TGATTCTAGTCCCAAT-0	M76678	M	NPSAD-20201117-C1	1	MG	Homeo	Homeo_PICALM
M76678-1-TGCAGTAAGAGTATAC-0	M76678	M	NPSAD-20201117-C1	1	PVM	PVM	PVM_CD163
M76678-1-TGCTCCAGTAATGCGG-0	M76678	M	NPSAD-20201117-C1	1	MG	Homeo	Homeo_PICALM
M76678-1-TGCTCGTTCGACGTCG-0	M76678	M	NPSAD-20201117-C1	1	MG	Prolif	Prolif_MKI67
M76678-1-TGGATCATCAGTGTCA-0	M76678	M	NPSAD-20201117-C1	1	MG	Adapt	Adapt_HIF1A
M76678-1-TGGTGATTCTCACTCG-0	M76678	M	NPSAD-20201117-C1	1	MG	Prolif	Prolif_MKI67
M76678-1-TTACAGGTCCATTCAT-0	M76678	M	NPSAD-20201117-C1	1	MG	Adapt	Adapt_HIST
M76678-1-TTACGTTAGTCCCAGC-0	M76678	M	NPSAD-20201117-C1	1	MG	Adapt	Adapt_HIF1A
M76678-1-TTCATTGTCCGATGCG-0	M76678	M	NPSAD-20201117-C1	1	MG	Homeo	Homeo_PICALM
M76678-1-TTGTTCATCAGACCCG-0	M76678	M	NPSAD-20201117-C1	1	MG	Adapt	Adapt_AIF1
M76678-1-TTTATGCAGTCGAGGT-0	M76678	M	NPSAD-20201117-C1	1	MG	Adapt	Adapt_HIST
M76678-1-TTTCGATAGGGATCGT-0	M76678	M	NPSAD-20201117-C1	1	MG	Homeo	Homeo_PICALM
M76678-1-TTTGATCTCTATACGG-0	M76678	M	NPSAD-20201117-C1	1	MG	Adapt	Adapt_HIST
M76678-2-AACCACATCGGCACTG-1	M76678	M	NPSAD-20201117-C2	2	MG	Adapt	Adapt_HIST
M76678-2-AACCATGTCATATGGC-1	M76678	M	NPSAD-20201117-C2	2	MG	Homeo	Homeo_PICALM
M76678-2-AACCCAACATTGCCTC-1	M76678	M	NPSAD-20201117-C2	2	MG	Homeo	Homeo_PICALM
M76678-2-AACCTGATCTACTATC-1	M76678	M	NPSAD-20201117-C2	2	PVM	PVM	PVM_CD163
M76678-2-AACGTCAGTTGCTCAA-1	M76678	M	NPSAD-20201117-C2	2	MG	Adapt	Adapt_TMEM163
M76678-2-AAGTCGTGTTGCTGAT-1	M76678	M	NPSAD-20201117-C2	2	MG	Homeo	Homeo_FRMD4A
M76678-2-AAGTTCGTCATGGAGG-1	M76678	M	NPSAD-20201117-C2	2	MG	ADAM	ADAM_GPNMB
M76678-2-ACAGCCGCACTAAACC-1	M76678	M	NPSAD-20201117-C2	2	MG	Homeo	Homeo_PICALM
M76678-2-ACCCAAAAGCCGTTGC-1	M76678	M	NPSAD-20201117-C2	2	MG	Prolif	Prolif_MKI67
M76678-2-ACCCTCAGTCTTACTT-1	M76678	M	NPSAD-20201117-C2	2	MG	Homeo	Homeo_PICALM
M76678-2-ACCCTCATCACCATCC-1	M76678	M	NPSAD-20201117-C2	2	MG	Homeo	Homeo_FRMD4A
M76678-2-ACCGTTCGTCGCACGT-1	M76678	M	NPSAD-20201117-C2	2	MG	Homeo	Homeo_PICALM
M76678-2-ACCTGAACAATGGCCC-1	M76678	M	NPSAD-20201117-C2	2	MG	Homeo	Homeo_PICALM
M76678-2-ACCTGAAGTAGTTCCA-1	M76678	M	NPSAD-20201117-C2	2	MG	Adapt	Adapt_AIF1
M76678-2-ACCTGTCCACTTTATC-1	M76678	M	NPSAD-20201117-C2	2	PVM	PVM	PVM_CD163
M76678-2-ACGATCAAGCTACAAA-1	M76678	M	NPSAD-20201117-C2	2	MG	Adapt	Adapt_HIST
M76678-2-ACGGTCGTCGATCCAA-1	M76678	M	NPSAD-20201117-C2	2	PVM	PVM	PVM_CD163
M76678-2-ACGTAGTTCCTTCTTC-1	M76678	M	NPSAD-20201117-C2	2	MG	Homeo	Homeo_PICALM
M76678-2-ACTACGAGTTCCGCAG-1	M76678	M	NPSAD-20201117-C2	2	MG	Homeo	Homeo_PICALM
M76678-2-ACTCTCGAGTCTCCTC-1	M76678	M	NPSAD-20201117-C2	2	PVM	PVM	PVM_CD163
M76678-2-ACTCTCGGTGAGATTA-1	M76678	M	NPSAD-20201117-C2	2	MG	Homeo	Homeo_PICALM
M76678-2-ACTTATCTCATTCTTG-1	M76678	M	NPSAD-20201117-C2	2	MG	Adapt	Adapt_HIST
M76678-2-AGAACAACACAACGTT-1	M76678	M	NPSAD-20201117-C2	2	MG	Homeo	Homeo_PICALM
M76678-2-AGAGAGCTCGACACCG-1	M76678	M	NPSAD-20201117-C2	2	MG	Homeo	Homeo_FRMD4A
M76678-2-AGCATCACAAAGACTA-1	M76678	M	NPSAD-20201117-C2	2	MG	Homeo	Homeo_PICALM
M76678-2-AGCCAATCATGTTTGG-1	M76678	M	NPSAD-20201117-C2	2	MG	Adapt	Adapt_AIF1
M76678-2-AGGAGGTAGGCACTAG-1	M76678	M	NPSAD-20201117-C2	2	MG	Adapt	Adapt_HIST
M76678-2-AGGGCCTTCAATGTCG-1	M76678	M	NPSAD-20201117-C2	2	MG	Homeo	Homeo_PICALM
M76678-2-AGTACCAAGGTGCGAT-1	M76678	M	NPSAD-20201117-C2	2	PVM	PVM	PVM_CD163
M76678-2-AGTCACAAGGTGCTAG-1	M76678	M	NPSAD-20201117-C2	2	PVM	PVM	PVM_CD163
M76678-2-AGTTCCCGTGTGCTTA-1	M76678	M	NPSAD-20201117-C2	2	MG	Homeo	Homeo_PICALM
M76678-2-ATCTCTATCTTCTTCC-1	M76678	M	NPSAD-20201117-C2	2	MG	Homeo	Homeo_PICALM
M76678-2-ATGAGTCTCTTCTGTA-1	M76678	M	NPSAD-20201117-C2	2	PVM	PVM	PVM_CD163
M76678-2-ATGCCTCTCGTGCACG-1	M76678	M	NPSAD-20201117-C2	2	PVM	PVM	PVM_CD163
M76678-2-ATGCGATGTTTCGACA-1	M76678	M	NPSAD-20201117-C2	2	MG	Homeo	Homeo_FRMD4A
M76678-2-ATGGGAGGTACGCTAT-1	M76678	M	NPSAD-20201117-C2	2	MG	Homeo	Homeo_PICALM
M76678-2-ATGGGTTTCAATCAGC-1	M76678	M	NPSAD-20201117-C2	2	MG	Adapt	Adapt_HIST
M76678-2-ATTCCTAGTAGCGATG-1	M76678	M	NPSAD-20201117-C2	2	PVM	PVM	PVM_CD163
M76678-2-ATTTACCCAGTACTAC-1	M76678	M	NPSAD-20201117-C2	2	PVM	PVM	PVM_CD163
M76678-2-CAACAGTAGCGACAGT-1	M76678	M	NPSAD-20201117-C2	2	MG	Homeo	Homeo_PICALM
M76678-2-CAATTTCTCCTTTGAT-1	M76678	M	NPSAD-20201117-C2	2	MG	Adapt	Adapt_HIST
M76678-2-CACAACAGTTTGGGAG-1	M76678	M	NPSAD-20201117-C2	2	MG	Homeo	Homeo_PICALM
M76678-2-CAGCAGCAGCTGACAG-1	M76678	M	NPSAD-20201117-C2	2	MG	Adapt	Adapt_HIST
M76678-2-CAGGCCATCTGGGCAC-1	M76678	M	NPSAD-20201117-C2	2	MG	Homeo	Homeo_PICALM
M76678-2-CAGGTATGTGCACATT-1	M76678	M	NPSAD-20201117-C2	2	PVM	PVM	PVM_CD163
M76678-2-CAGTTCCCAGGCGAAT-1	M76678	M	NPSAD-20201117-C2	2	MG	ADAM	ADAM_GPNMB
M76678-2-CATCGCTAGCAGGCTA-1	M76678	M	NPSAD-20201117-C2	2	MG	Adapt	Adapt_HIST
M76678-2-CATCGCTGTAGATTAG-1	M76678	M	NPSAD-20201117-C2	2	MG	Homeo	Homeo_FRMD4A
M76678-2-CATCGGGTCTCGCCTA-1	M76678	M	NPSAD-20201117-C2	2	MG	Homeo	Homeo_FRMD4A
M76678-2-CATTCTAGTGGGTTGA-1	M76678	M	NPSAD-20201117-C2	2	MG	Homeo	Homeo_PICALM
M76678-2-CATTGTTGTCGTGTTA-1	M76678	M	NPSAD-20201117-C2	2	MG	Homeo	Homeo_PICALM
M76678-2-CCAATTTCACGGTCTG-1	M76678	M	NPSAD-20201117-C2	2	MG	ADAM	ADAM_GPNMB
M76678-2-CCCATTGTCACGGGAA-1	M76678	M	NPSAD-20201117-C2	2	PVM	PVM	PVM_CD163
M76678-2-CCCTCTCCACACCGCA-1	M76678	M	NPSAD-20201117-C2	2	PVM	PVM	PVM_CD163
M76678-2-CCGGACAGTGGTTTAC-1	M76678	M	NPSAD-20201117-C2	2	MG	Homeo	Homeo_FRMD4A
M76678-2-CCGGGTACACAGTGTT-1	M76678	M	NPSAD-20201117-C2	2	MG	Adapt	Adapt_HIST
M76678-2-CCTAACCTCGTCAAAC-1	M76678	M	NPSAD-20201117-C2	2	MG	Homeo	Homeo_PICALM
M76678-2-CCTACGTCATGACTAC-1	M76678	M	NPSAD-20201117-C2	2	PVM	PVM	PVM_CD163
M76678-2-CCTATCGGTTATGTCG-1	M76678	M	NPSAD-20201117-C2	2	MG	Homeo	Homeo_FRMD4A
M76678-2-CCTATCGTCACTACTT-1	M76678	M	NPSAD-20201117-C2	2	PVM	PVM	PVM_CD163
M76678-2-CCTGTTGAGACGTCGA-1	M76678	M	NPSAD-20201117-C2	2	MG	Homeo	Homeo_PICALM
M76678-2-CGCATAAGTATTCTCT-1	M76678	M	NPSAD-20201117-C2	2	MG	Homeo	Homeo_PICALM
M76678-2-CGCGTGATCAAGCCCG-1	M76678	M	NPSAD-20201117-C2	2	PVM	PVM	PVM_CD163
M76678-2-CGGCAGTCACACCGCA-1	M76678	M	NPSAD-20201117-C2	2	PVM	PVM	PVM_CD163
M76678-2-CGGTCAGAGGGAGAAT-1	M76678	M	NPSAD-20201117-C2	2	MG	Homeo	Homeo_PICALM
M76678-2-CGTCCATTCCCGTGAG-1	M76678	M	NPSAD-20201117-C2	2	MG	Homeo	Homeo_PICALM
M76678-2-CGTTGGGCACCCTTGT-1	M76678	M	NPSAD-20201117-C2	2	MG	Homeo	Homeo_PICALM
M76678-2-CTATCCGCACCTTCGT-1	M76678	M	NPSAD-20201117-C2	2	MG	Adapt	Adapt_HIST
M76678-2-CTATCCGCAGCGTGCT-1	M76678	M	NPSAD-20201117-C2	2	MG	Homeo	Homeo_PICALM
M76678-2-CTCCCTCTCACATACG-1	M76678	M	NPSAD-20201117-C2	2	MG	ADAM	ADAM_GPNMB
M76678-2-CTCCTTTTCTCTAAGG-1	M76678	M	NPSAD-20201117-C2	2	PVM	PVM	PVM_CD163
M76678-2-CTCTCAGCAGCAAGAC-1	M76678	M	NPSAD-20201117-C2	2	MG	Homeo	Homeo_PICALM
M76678-2-CTGATCCTCAACGAGG-1	M76678	M	NPSAD-20201117-C2	2	PVM	PVM	PVM_CD163
M76678-2-GAAACCTAGATCCAAA-1	M76678	M	NPSAD-20201117-C2	2	PVM	PVM	PVM_CD163
M76678-2-GAATAGAAGACGATAT-1	M76678	M	NPSAD-20201117-C2	2	PVM	PVM	PVM_CD163
M76678-2-GACATCATCTACCAGA-1	M76678	M	NPSAD-20201117-C2	2	MG	Prolif	Prolif_MKI67
M76678-2-GACGCTGAGGTTATAG-1	M76678	M	NPSAD-20201117-C2	2	MG	Adapt	Adapt_AIF1
M76678-2-GACTTCCTCTCACGAA-1	M76678	M	NPSAD-20201117-C2	2	MG	Homeo	Homeo_PICALM
M76678-2-GAGGCAAAGGTACTGG-1	M76678	M	NPSAD-20201117-C2	2	MG	Homeo	Homeo_PICALM
M76678-2-GATAGAATCCTTTGAT-1	M76678	M	NPSAD-20201117-C2	2	PVM	PVM	PVM_CD163
M76678-2-GATAGCTGTCCCGGTA-1	M76678	M	NPSAD-20201117-C2	2	MG	Adapt	Adapt_IFI44L
M76678-2-GATCAGTGTGTTCGAT-1	M76678	M	NPSAD-20201117-C2	2	PVM	PVM	PVM_CD163
M76678-2-GCACTAAAGTCTAACC-1	M76678	M	NPSAD-20201117-C2	2	MG	Homeo	Homeo_PICALM
M76678-2-GCACTAATCAAGTTGC-1	M76678	M	NPSAD-20201117-C2	2	MG	Homeo	Homeo_PICALM
M76678-2-GCACTAATCGAAACAA-1	M76678	M	NPSAD-20201117-C2	2	MG	Homeo	Homeo_FRMD4A
M76678-2-GCAGCTGCACAACATC-1	M76678	M	NPSAD-20201117-C2	2	MG	Homeo	Homeo_PICALM
M76678-2-GCAGGCTGTCGCTGCA-1	M76678	M	NPSAD-20201117-C2	2	MG	Homeo	Homeo_PICALM
M76678-2-GCATCTCCAGAGAGGG-1	M76678	M	NPSAD-20201117-C2	2	MG	Homeo	Homeo_PICALM
M76678-2-GCATTAGCATTGTCGA-1	M76678	M	NPSAD-20201117-C2	2	MG	Homeo	Homeo_FRMD4A
M76678-2-GCCAGTGAGTTGGGAC-1	M76678	M	NPSAD-20201117-C2	2	MG	Homeo	Homeo_FRMD4A
M76678-2-GCCCGAAGTGACCTGC-1	M76678	M	NPSAD-20201117-C2	2	MG	Homeo	Homeo_PICALM
M76678-2-GCCGTGATCAGCATTG-1	M76678	M	NPSAD-20201117-C2	2	MG	Homeo	Homeo_PICALM
M76678-2-GCGAGAATCAGCAATC-1	M76678	M	NPSAD-20201117-C2	2	MG	Homeo	Homeo_PICALM
M76678-2-GCTACCTTCACAACCA-1	M76678	M	NPSAD-20201117-C2	2	MG	Adapt	Adapt_AIF1
M76678-2-GGCGTCATCTCTAGGA-1	M76678	M	NPSAD-20201117-C2	2	PVM	PVM	PVM_CD163
M76678-2-GGGAGATAGTAAGCAT-1	M76678	M	NPSAD-20201117-C2	2	PVM	PVM	PVM_CD163
M76678-2-GGGTGAAGTCCACATA-1	M76678	M	NPSAD-20201117-C2	2	MG	Homeo	Homeo_FRMD4A
M76678-2-GGTGAAGTCTGTCGTC-1	M76678	M	NPSAD-20201117-C2	2	MG	Homeo	Homeo_FRMD4A
M76678-2-GGTGGCTTCCTAAACG-1	M76678	M	NPSAD-20201117-C2	2	PVM	PVM	PVM_CD163
M76678-2-GGTTCTCGTGTTTGCA-1	M76678	M	NPSAD-20201117-C2	2	PVM	PVM	PVM_CD163
M76678-2-GGTTGTACAAAGTGTA-1	M76678	M	NPSAD-20201117-C2	2	MG	Homeo	Homeo_PICALM
M76678-2-GTCCCATCACACACGC-1	M76678	M	NPSAD-20201117-C2	2	PVM	PVM	PVM_CD163
M76678-2-GTCGTTCGTGTATCCA-1	M76678	M	NPSAD-20201117-C2	2	MG	Adapt	Adapt_AIF1
M76678-2-GTCTGTCCAATCGTCA-1	M76678	M	NPSAD-20201117-C2	2	MG	Homeo	Homeo_PICALM
M76678-2-GTCTTTAGTGCATGAG-1	M76678	M	NPSAD-20201117-C2	2	PVM	PVM	PVM_CD163
M76678-2-GTGAGGAAGACCATTC-1	M76678	M	NPSAD-20201117-C2	2	MG	ADAM	ADAM_GPNMB
M76678-2-GTGATGTTCGTTCTCG-1	M76678	M	NPSAD-20201117-C2	2	MG	Homeo	Homeo_PICALM
M76678-2-GTGGCGTGTATGAGAT-1	M76678	M	NPSAD-20201117-C2	2	MG	Homeo	Homeo_PICALM
M76678-2-GTGTGATAGAAGAGCA-1	M76678	M	NPSAD-20201117-C2	2	MG	Homeo	Homeo_PICALM
M76678-2-GTGTGGCTCTTTGGAG-1	M76678	M	NPSAD-20201117-C2	2	MG	Homeo	Homeo_PICALM
M76678-2-GTTGCTCGTATCTCGA-1	M76678	M	NPSAD-20201117-C2	2	MG	Adapt	Adapt_HIST
M76678-2-TAACTTCGTGAGGATC-1	M76678	M	NPSAD-20201117-C2	2	MG	Homeo	Homeo_PICALM
M76678-2-TAATCTCCACATATCG-1	M76678	M	NPSAD-20201117-C2	2	MG	Homeo	Homeo_PICALM
M76678-2-TACAACGCATTCCTCG-1	M76678	M	NPSAD-20201117-C2	2	MG	Homeo	Homeo_PICALM
M76678-2-TACGTCCAGACTTCAC-1	M76678	M	NPSAD-20201117-C2	2	PVM	PVM	PVM_CD163
M76678-2-TAGATCGAGGTAGCAC-1	M76678	M	NPSAD-20201117-C2	2	PVM	PVM	PVM_CD163
M76678-2-TCAAGCAAGTGGCAGT-1	M76678	M	NPSAD-20201117-C2	2	MG	Homeo	Homeo_PICALM
M76678-2-TCAAGTGGTATCTCGA-1	M76678	M	NPSAD-20201117-C2	2	MG	Homeo	Homeo_PICALM
M76678-2-TCAGGGCTCAGACATC-1	M76678	M	NPSAD-20201117-C2	2	MG	Homeo	Homeo_PICALM
M76678-2-TCAGTCCAGTCATGAA-1	M76678	M	NPSAD-20201117-C2	2	PVM	PVM	PVM_CD163
M76678-2-TCATTGTTCGAGAAAT-1	M76678	M	NPSAD-20201117-C2	2	PVM	PVM	PVM_CD163
M76678-2-TCATTTGCAAGTATCC-1	M76678	M	NPSAD-20201117-C2	2	PVM	PVM	PVM_CD163
M76678-2-TCCTAATCAGAAGTTA-1	M76678	M	NPSAD-20201117-C2	2	MG	Homeo	Homeo_PICALM
M76678-2-TCCTCGAAGGGTAGCT-1	M76678	M	NPSAD-20201117-C2	2	MG	Homeo	Homeo_PICALM
M76678-2-TCTACATTCAAGTAAG-1	M76678	M	NPSAD-20201117-C2	2	MG	Homeo	Homeo_FRMD4A
M76678-2-TCTTCCTGTATCGTTG-1	M76678	M	NPSAD-20201117-C2	2	PVM	PVM	PVM_CD163
M76678-2-TGACGCGCATGCCGGT-1	M76678	M	NPSAD-20201117-C2	2	MG	Homeo	Homeo_PICALM
M76678-2-TGAGGGATCGTGCATA-1	M76678	M	NPSAD-20201117-C2	2	MG	Homeo	Homeo_FRMD4A
M76678-2-TGATGGTCACAGTCAT-1	M76678	M	NPSAD-20201117-C2	2	PVM	PVM	PVM_CD163
M76678-2-TGATTTCTCCTGTTAT-1	M76678	M	NPSAD-20201117-C2	2	MG	Adapt	Adapt_IFI44L
M76678-2-TGCAGATAGCGTGCCT-1	M76678	M	NPSAD-20201117-C2	2	PVM	PVM	PVM_CD163
M76678-2-TGCGGGTGTCTGTCAA-1	M76678	M	NPSAD-20201117-C2	2	MG	Homeo	Homeo_FRMD4A
M76678-2-TGCTCGTAGGAAAGTG-1	M76678	M	NPSAD-20201117-C2	2	MG	Adapt	Adapt_HIST
M76678-2-TGGGAAGTCCGTTTCG-1	M76678	M	NPSAD-20201117-C2	2	MG	Adapt	Adapt_AIF1
M76678-2-TGGGAGAAGTCTACCA-1	M76678	M	NPSAD-20201117-C2	2	MG	Homeo	Homeo_FRMD4A
M76678-2-TGGGAGATCGTGCTCT-1	M76678	M	NPSAD-20201117-C2	2	MG	Homeo	Homeo_PICALM
M76678-2-TGGTGATCACAGTCAT-1	M76678	M	NPSAD-20201117-C2	2	PVM	PVM	PVM_CD163
M76678-2-TGTAACGCATTGAAGA-1	M76678	M	NPSAD-20201117-C2	2	MG	Homeo	Homeo_FRMD4A
M76678-2-TGTAACGGTGGAACAC-1	M76678	M	NPSAD-20201117-C2	2	MG	Homeo	Homeo_PICALM
M76678-2-TGTAGACCACCGTCTT-1	M76678	M	NPSAD-20201117-C2	2	MG	Homeo	Homeo_PICALM
M76678-2-TGTGAGTCATGGGTCC-1	M76678	M	NPSAD-20201117-C2	2	PVM	PVM	PVM_CD163
M76678-2-TGTGTGATCATGAGGG-1	M76678	M	NPSAD-20201117-C2	2	MG	Homeo	Homeo_PICALM
M76678-2-TGTTCCGCAGCCGTTG-1	M76678	M	NPSAD-20201117-C2	2	PVM	PVM	PVM_CD163
M76678-2-TGTTCTATCTCTCGAC-1	M76678	M	NPSAD-20201117-C2	2	MG	Adapt	Adapt_HIST
M76678-2-TGTTGGACAGTAGTGG-1	M76678	M	NPSAD-20201117-C2	2	MG	Homeo	Homeo_PICALM
M76678-2-TTACGCCAGGGTATAT-1	M76678	M	NPSAD-20201117-C2	2	MG	Adapt	Adapt_HIST
M76678-2-TTACTGTTCTGTCTCG-1	M76678	M	NPSAD-20201117-C2	2	PVM	PVM	PVM_CD163
M76678-2-TTAGGCACAGCGAGTA-1	M76678	M	NPSAD-20201117-C2	2	MG	Homeo	Homeo_PICALM
M76678-2-TTAGGGTTCTCAGAAC-1	M76678	M	NPSAD-20201117-C2	2	MG	Homeo	Homeo_PICALM
M76678-2-TTCCAATTCCAACCAA-1	M76678	M	NPSAD-20201117-C2	2	PVM	PVM	PVM_CD163
M76678-2-TTCTAACCAGAAGTTA-1	M76678	M	NPSAD-20201117-C2	2	MG	Homeo	Homeo_PICALM
M76678-2-TTCTTGATCTAGGCAT-1	M76678	M	NPSAD-20201117-C2	2	MG	ADAM	ADAM_GPNMB
M76678-2-TTGCATTCACGTTGGC-1	M76678	M	NPSAD-20201117-C2	2	MG	Homeo	Homeo_PICALM
M76678-2-TTGTTGTCAGAGAAAG-1	M76678	M	NPSAD-20201117-C2	2	MG	Homeo	Homeo_FRMD4A
M76678-2-TTGTTGTTCATTCCTA-1	M76678	M	NPSAD-20201117-C2	2	PVM	PVM	PVM_CD163
M76678-2-TTTGACTAGCCTGACC-1	M76678	M	NPSAD-20201117-C2	2	MG	Adapt	Adapt_AIF1
M7667-1-AAACGAATCGGTTGTA-0	M7667	M	NPSAD-258-C1	1	MG	Homeo	Homeo_FRMD4A
M7667-1-AAAGTCCAGGTTATAG-0	M7667	M	NPSAD-258-C1	1	MG	Homeo	Homeo_FRMD4A
M7667-1-AACAAAGGTCGTACTA-0	M7667	M	NPSAD-258-C1	1	MG	Homeo	Homeo_FRMD4A
M7667-1-AACCTGACACAAGCAG-0	M7667	M	NPSAD-258-C1	1	MG	Homeo	Homeo_FRMD4A
M7667-1-AACGTCAAGACGCCAA-0	M7667	M	NPSAD-258-C1	1	MG	Homeo	Homeo_FRMD4A
M7667-1-AAGCGTTAGGATCACG-0	M7667	M	NPSAD-258-C1	1	MG	Homeo	Homeo_FRMD4A
M7667-1-AAGTGAAGTGAATAAC-0	M7667	M	NPSAD-258-C1	1	PVM	PVM	PVM_CD163
M7667-1-AATGCCACATCGCTAA-0	M7667	M	NPSAD-258-C1	1	MG	Homeo	Homeo_FRMD4A
M7667-1-AATGGCTAGTATGATG-0	M7667	M	NPSAD-258-C1	1	MG	Homeo	Homeo_FRMD4A
M7667-1-ACACAGTGTATCGAAA-0	M7667	M	NPSAD-258-C1	1	MG	Homeo	Homeo_PICALM
M7667-1-ACACAGTGTTCGGACC-0	M7667	M	NPSAD-258-C1	1	MG	Homeo	Homeo_FRMD4A
M7667-1-ACCATTTAGGTCTGGA-0	M7667	M	NPSAD-258-C1	1	MG	Homeo	Homeo_FRMD4A
M7667-1-ACCATTTGTCAGTCCG-0	M7667	M	NPSAD-258-C1	1	MG	Homeo	Homeo_FRMD4A
M7667-1-ACGGAAGCACATGAAA-0	M7667	M	NPSAD-258-C1	1	MG	Homeo	Homeo_FRMD4A
M7667-1-ACGGGTCTCTTGAACG-0	M7667	M	NPSAD-258-C1	1	MG	Homeo	Homeo_FRMD4A
M7667-1-ACGGTTAGTTGGCCGT-0	M7667	M	NPSAD-258-C1	1	MG	Homeo	Homeo_FRMD4A
M7667-1-ACTTAGGAGTAGCTCT-0	M7667	M	NPSAD-258-C1	1	MG	Homeo	Homeo_FRMD4A
M7667-1-ACTTAGGCAGCTGCCA-0	M7667	M	NPSAD-258-C1	1	MG	Homeo	Homeo_FRMD4A
M7667-1-AGACAAATCGATGCTA-0	M7667	M	NPSAD-258-C1	1	MG	Homeo	Homeo_FRMD4A
M7667-1-AGACCCGTCTCCCAAC-0	M7667	M	NPSAD-258-C1	1	MG	Homeo	Homeo_FRMD4A
M7667-1-AGAGCAGCACATCCCT-0	M7667	M	NPSAD-258-C1	1	MG	Homeo	Homeo_FRMD4A
M7667-1-AGCCAATCACATTCTT-0	M7667	M	NPSAD-258-C1	1	MG	Homeo	Homeo_FRMD4A
M7667-1-AGCCACGTCAAATAGG-0	M7667	M	NPSAD-258-C1	1	MG	Homeo	Homeo_FRMD4A
M7667-1-AGGAAATGTTTCACTT-0	M7667	M	NPSAD-258-C1	1	MG	Homeo	Homeo_FRMD4A
M7667-1-AGGCCACGTCATTCCC-0	M7667	M	NPSAD-258-C1	1	MG	Homeo	Homeo_FRMD4A
M7667-1-AGGCTGCTCGGAGTGA-0	M7667	M	NPSAD-258-C1	1	MG	Homeo	Homeo_FRMD4A
M7667-1-AGTCATGCAATCCTTT-0	M7667	M	NPSAD-258-C1	1	MG	Homeo	Homeo_FRMD4A
M7667-1-AGTGTTGAGACATAGT-0	M7667	M	NPSAD-258-C1	1	MG	Homeo	Homeo_FRMD4A
M7667-1-AGTGTTGGTCAACACT-0	M7667	M	NPSAD-258-C1	1	MG	Homeo	Homeo_FRMD4A
M7667-1-AGTTCCCGTATACCTG-0	M7667	M	NPSAD-258-C1	1	MG	Adapt	Adapt_CCL3
M7667-1-AGTTCGAGTAGGCAAC-0	M7667	M	NPSAD-258-C1	1	MG	Homeo	Homeo_FRMD4A
M7667-1-ATACCTTCAATGTGGG-0	M7667	M	NPSAD-258-C1	1	MG	Homeo	Homeo_FRMD4A
M7667-1-ATAGACCAGTGTTCAC-0	M7667	M	NPSAD-258-C1	1	MG	Homeo	Homeo_FRMD4A
M7667-1-ATCACAGAGGTGATCG-0	M7667	M	NPSAD-258-C1	1	MG	Homeo	Homeo_FRMD4A
M7667-1-ATCCACCTCTCTTGCG-0	M7667	M	NPSAD-258-C1	1	MG	Homeo	Homeo_FRMD4A
M7667-1-ATCGATGTCTAAACGC-0	M7667	M	NPSAD-258-C1	1	MG	Homeo	Homeo_FRMD4A
M7667-1-ATCGGATCATCTGCGG-0	M7667	M	NPSAD-258-C1	1	MG	Homeo	Homeo_FRMD4A
M7667-1-ATCGGCGCAGATTAAG-0	M7667	M	NPSAD-258-C1	1	MG	Homeo	Homeo_FRMD4A
M7667-1-ATCGTCCTCCATTGGA-0	M7667	M	NPSAD-258-C1	1	MG	Homeo	Homeo_FRMD4A
M7667-1-ATCTCTATCGCTTACC-0	M7667	M	NPSAD-258-C1	1	MG	Homeo	Homeo_FRMD4A
M7667-1-ATGGGAGTCTATCGGA-0	M7667	M	NPSAD-258-C1	1	MG	Homeo	Homeo_FRMD4A
M7667-1-ATGGGTTCACATGAAA-0	M7667	M	NPSAD-258-C1	1	MG	Homeo	Homeo_FRMD4A
M7667-1-ATGTCTTAGGCTCTCG-0	M7667	M	NPSAD-258-C1	1	MG	Homeo	Homeo_FRMD4A
M7667-1-ATTCCTAGTGCAAGAC-0	M7667	M	NPSAD-258-C1	1	MG	Homeo	Homeo_FRMD4A
M7667-1-ATTCGTTGTACTCCCT-0	M7667	M	NPSAD-258-C1	1	MG	Homeo	Homeo_FRMD4A
M7667-1-ATTCTTGAGCTTAGTC-0	M7667	M	NPSAD-258-C1	1	MG	Homeo	Homeo_FRMD4A
M7667-1-ATTTCTGTCTGACGCG-0	M7667	M	NPSAD-258-C1	1	MG	Homeo	Homeo_FRMD4A
M7667-1-CAACAGTTCTGCCTCA-0	M7667	M	NPSAD-258-C1	1	MG	Homeo	Homeo_FRMD4A
M7667-1-CACCGTTCACCAGCGT-0	M7667	M	NPSAD-258-C1	1	MG	Homeo	Homeo_FRMD4A
M7667-1-CACCGTTTCGCCGAGT-0	M7667	M	NPSAD-258-C1	1	MG	Homeo	Homeo_FRMD4A
M7667-1-CACTGTCTCATTGCTT-0	M7667	M	NPSAD-258-C1	1	MG	Homeo	Homeo_FRMD4A
M7667-1-CACTTCGAGTTACGAA-0	M7667	M	NPSAD-258-C1	1	PVM	PVM	PVM_CD163
M7667-1-CAGAGCCGTTTAGTCG-0	M7667	M	NPSAD-258-C1	1	MG	Adapt	Adapt_AIF1
M7667-1-CAGCCAGCACCCAATA-0	M7667	M	NPSAD-258-C1	1	MG	Homeo	Homeo_FRMD4A
M7667-1-CAGCGTGCAAGAATGT-0	M7667	M	NPSAD-258-C1	1	MG	Homeo	Homeo_FRMD4A
M7667-1-CAGTGCGAGCACTGGA-0	M7667	M	NPSAD-258-C1	1	PVM	PVM	PVM_CD163
M7667-1-CAGTTAGAGTCGAAAT-0	M7667	M	NPSAD-258-C1	1	MG	Homeo	Homeo_FRMD4A
M7667-1-CATCGCTAGTCACTGT-0	M7667	M	NPSAD-258-C1	1	MG	Homeo	Homeo_FRMD4A
M7667-1-CATCGCTCACGGCGTT-0	M7667	M	NPSAD-258-C1	1	MG	Homeo	Homeo_FRMD4A
M7667-1-CATCGTCCACAGTCGC-0	M7667	M	NPSAD-258-C1	1	MG	Homeo	Homeo_FRMD4A
M7667-1-CATGAGTTCCTACAAG-0	M7667	M	NPSAD-258-C1	1	MG	Homeo	Homeo_FRMD4A
M7667-1-CATGGTAAGTGTACAA-0	M7667	M	NPSAD-258-C1	1	MG	Homeo	Homeo_FRMD4A
M7667-1-CATTGCCGTGAGTGAC-0	M7667	M	NPSAD-258-C1	1	MG	Homeo	Homeo_FRMD4A
M7667-1-CCAATGATCAAGAAAC-0	M7667	M	NPSAD-258-C1	1	MG	Homeo	Homeo_FRMD4A
M7667-1-CCCGAAGGTTGAGAGC-0	M7667	M	NPSAD-258-C1	1	MG	Homeo	Homeo_FRMD4A
M7667-1-CCCTAACGTCTGATAC-0	M7667	M	NPSAD-258-C1	1	MG	Homeo	Homeo_FRMD4A
M7667-1-CCGCAAGGTATCTCTT-0	M7667	M	NPSAD-258-C1	1	MG	Homeo	Homeo_FRMD4A
M7667-1-CCGTAGGCAACCAGAG-0	M7667	M	NPSAD-258-C1	1	MG	Homeo	Homeo_FRMD4A
M7667-1-CCGTAGGCAGAAGTTA-0	M7667	M	NPSAD-258-C1	1	MG	Homeo	Homeo_FRMD4A
M7667-1-CCGTAGGGTGCGAACA-0	M7667	M	NPSAD-258-C1	1	MG	Homeo	Homeo_FRMD4A
M7667-1-CCGTTCAGTAGGTGCA-0	M7667	M	NPSAD-258-C1	1	MG	Homeo	Homeo_FRMD4A
M7667-1-CCTAACCAGTGAGCCA-0	M7667	M	NPSAD-258-C1	1	PVM	PVM	PVM_CD163
M7667-1-CCTCTAGAGTCACTCA-0	M7667	M	NPSAD-258-C1	1	MG	Homeo	Homeo_FRMD4A
M7667-1-CCTCTCCGTGTGCCTG-0	M7667	M	NPSAD-258-C1	1	MG	Homeo	Homeo_FRMD4A
M7667-1-CGATCGGGTAAGTTGA-0	M7667	M	NPSAD-258-C1	1	MG	Homeo	Homeo_FRMD4A
M7667-1-CGCCAGATCAAGCGTT-0	M7667	M	NPSAD-258-C1	1	MG	Homeo	Homeo_FRMD4A
M7667-1-CGGTCAGGTACTAAGA-0	M7667	M	NPSAD-258-C1	1	MG	Homeo	Homeo_FRMD4A
M7667-1-CGTAGTAGTAATTAGG-0	M7667	M	NPSAD-258-C1	1	MG	Homeo	Homeo_PICALM
M7667-1-CGTCAAAAGAGATTCA-0	M7667	M	NPSAD-258-C1	1	MG	Homeo	Homeo_FRMD4A
M7667-1-CTAACTTAGTCTGTAC-0	M7667	M	NPSAD-258-C1	1	MG	Homeo	Homeo_FRMD4A
M7667-1-CTAGACACATTAGGAA-0	M7667	M	NPSAD-258-C1	1	MG	Homeo	Homeo_FRMD4A
M7667-1-CTAGGTAGTGGCAGAT-0	M7667	M	NPSAD-258-C1	1	MG	Homeo	Homeo_FRMD4A
M7667-1-CTCACTGAGGTCCTGC-0	M7667	M	NPSAD-258-C1	1	MG	Homeo	Homeo_FRMD4A
M7667-1-CTCATTATCGAGTTGT-0	M7667	M	NPSAD-258-C1	1	MG	Homeo	Homeo_FRMD4A
M7667-1-CTCCCTCAGTATCCTG-0	M7667	M	NPSAD-258-C1	1	MG	Homeo	Homeo_FRMD4A
M7667-1-CTTCCTTGTTGATGTC-0	M7667	M	NPSAD-258-C1	1	MG	Homeo	Homeo_FRMD4A
M7667-1-CTTCTAAGTGCGCTCA-0	M7667	M	NPSAD-258-C1	1	MG	Homeo	Homeo_FRMD4A
M7667-1-CTTGAGAGTGGACCTC-0	M7667	M	NPSAD-258-C1	1	MG	Homeo	Homeo_FRMD4A
M7667-1-CTTTCGGGTATGCTTG-0	M7667	M	NPSAD-258-C1	1	MG	Homeo	Homeo_FRMD4A
M7667-1-GAAGTAACAGACTGCC-0	M7667	M	NPSAD-258-C1	1	MG	Homeo	Homeo_FRMD4A
M7667-1-GAATAGATCGAAACAA-0	M7667	M	NPSAD-258-C1	1	MG	Homeo	Homeo_FRMD4A
M7667-1-GAATAGATCGTAATGC-0	M7667	M	NPSAD-258-C1	1	MG	Homeo	Homeo_FRMD4A
M7667-1-GACCCAGCATGTGACT-0	M7667	M	NPSAD-258-C1	1	MG	Homeo	Homeo_FRMD4A
M7667-1-GACTGATAGGCCTAAG-0	M7667	M	NPSAD-258-C1	1	MG	Homeo	Homeo_FRMD4A
M7667-1-GAGACCCCACGGTGCT-0	M7667	M	NPSAD-258-C1	1	PVM	PVM	PVM_CD163
M7667-1-GAGACCCTCTTGAGCA-0	M7667	M	NPSAD-258-C1	1	MG	Homeo	Homeo_FRMD4A
M7667-1-GAGCCTGTCCCTCGAT-0	M7667	M	NPSAD-258-C1	1	PVM	PVM	PVM_CD163
M7667-1-GAGTTTGTCCTGTTAT-0	M7667	M	NPSAD-258-C1	1	MG	Prolif	Prolif_MKI67
M7667-1-GATAGCTGTCCAGCGT-0	M7667	M	NPSAD-258-C1	1	MG	Homeo	Homeo_FRMD4A
M7667-1-GATGAGGAGGTCATCT-0	M7667	M	NPSAD-258-C1	1	MG	Homeo	Homeo_FRMD4A
M7667-1-GATGATCCATCTCGTC-0	M7667	M	NPSAD-258-C1	1	MG	Homeo	Homeo_FRMD4A
M7667-1-GATGCTACACGTAGTT-0	M7667	M	NPSAD-258-C1	1	MG	Homeo	Homeo_FRMD4A
M7667-1-GATTCTTGTTTCGACA-0	M7667	M	NPSAD-258-C1	1	MG	Homeo	Homeo_FRMD4A
M7667-1-GCCATGGCACGGCCAT-0	M7667	M	NPSAD-258-C1	1	MG	Homeo	Homeo_FRMD4A
M7667-1-GCCCGAAAGTTAGTGA-0	M7667	M	NPSAD-258-C1	1	PVM	PVM	PVM_CD163
M7667-1-GCGGAAAAGCGGCTCT-0	M7667	M	NPSAD-258-C1	1	MG	Homeo	Homeo_FRMD4A
M7667-1-GCTACAAGTTGTAGCT-0	M7667	M	NPSAD-258-C1	1	MG	Homeo	Homeo_FRMD4A
M7667-1-GCTGGGTTCTATACTC-0	M7667	M	NPSAD-258-C1	1	MG	Homeo	Homeo_FRMD4A
M7667-1-GCTTGGGCATAACGGG-0	M7667	M	NPSAD-258-C1	1	MG	Homeo	Homeo_FRMD4A
M7667-1-GGAAGTGCAGTCTTCC-0	M7667	M	NPSAD-258-C1	1	PVM	PVM	PVM_CD163
M7667-1-GGCACGTCATGTGGTT-0	M7667	M	NPSAD-258-C1	1	MG	Homeo	Homeo_FRMD4A
M7667-1-GGCTTGGAGACCTCCG-0	M7667	M	NPSAD-258-C1	1	MG	Homeo	Homeo_FRMD4A
M7667-1-GGCTTGGAGATGGTAT-0	M7667	M	NPSAD-258-C1	1	MG	Homeo	Homeo_FRMD4A
M7667-1-GGCTTGGAGCCGATTT-0	M7667	M	NPSAD-258-C1	1	MG	Homeo	Homeo_FRMD4A
M7667-1-GGCTTTCTCACTGTTT-0	M7667	M	NPSAD-258-C1	1	MG	Homeo	Homeo_FRMD4A
M7667-1-GGGAAGTAGAACTCCT-0	M7667	M	NPSAD-258-C1	1	MG	Homeo	Homeo_FRMD4A
M7667-1-GGGATGAAGCCTTTGA-0	M7667	M	NPSAD-258-C1	1	MG	Homeo	Homeo_FRMD4A
M7667-1-GGGCTCAAGACATCCT-0	M7667	M	NPSAD-258-C1	1	MG	Homeo	Homeo_FRMD4A
M7667-1-GGTGTCGTCTGGGCCA-0	M7667	M	NPSAD-258-C1	1	MG	Homeo	Homeo_FRMD4A
M7667-1-GGTGTTAAGGATACCG-0	M7667	M	NPSAD-258-C1	1	MG	Homeo	Homeo_FRMD4A
M7667-1-GTAAGTCGTCACATTG-0	M7667	M	NPSAD-258-C1	1	MG	Homeo	Homeo_FRMD4A
M7667-1-GTAGAGGGTGTAGTGG-0	M7667	M	NPSAD-258-C1	1	MG	Homeo	Homeo_FRMD4A
M7667-1-GTATTTCTCATGACAC-0	M7667	M	NPSAD-258-C1	1	MG	Homeo	Homeo_FRMD4A
M7667-1-GTCGTAAGTGAGCCAA-0	M7667	M	NPSAD-258-C1	1	MG	Homeo	Homeo_FRMD4A
M7667-1-GTCTACCCATAGGAGC-0	M7667	M	NPSAD-258-C1	1	MG	Homeo	Homeo_FRMD4A
M7667-1-GTCTAGACAGAGCCCT-0	M7667	M	NPSAD-258-C1	1	MG	Homeo	Homeo_FRMD4A
M7667-1-GTCTGTCAGGGTGGGA-0	M7667	M	NPSAD-258-C1	1	MG	Homeo	Homeo_FRMD4A
M7667-1-GTGATGTAGAGGGTAA-0	M7667	M	NPSAD-258-C1	1	MG	Homeo	Homeo_FRMD4A
M7667-1-GTGCTGGTCACCATAG-0	M7667	M	NPSAD-258-C1	1	MG	Homeo	Homeo_FRMD4A
M7667-1-GTGCTTCGTAGCTCGC-0	M7667	M	NPSAD-258-C1	1	MG	Homeo	Homeo_FRMD4A
M7667-1-GTGGAAGCATCTTTCA-0	M7667	M	NPSAD-258-C1	1	MG	Homeo	Homeo_FRMD4A
M7667-1-GTGGTTACAATTGCCA-0	M7667	M	NPSAD-258-C1	1	MG	Homeo	Homeo_FRMD4A
M7667-1-GTGTCCTGTATTGCCA-0	M7667	M	NPSAD-258-C1	1	MG	Homeo	Homeo_FRMD4A
M7667-1-GTGTGGCAGTTTCAGC-0	M7667	M	NPSAD-258-C1	1	MG	Homeo	Homeo_FRMD4A
M7667-1-GTTGTAGTCAAGGCTT-0	M7667	M	NPSAD-258-C1	1	MG	Homeo	Homeo_FRMD4A
M7667-1-TAACCAGTCGGTCAGC-0	M7667	M	NPSAD-258-C1	1	MG	Homeo	Homeo_FRMD4A
M7667-1-TAAGCACGTAGTCTTG-0	M7667	M	NPSAD-258-C1	1	MG	Homeo	Homeo_FRMD4A
M7667-1-TACCCGTCAACTGGTT-0	M7667	M	NPSAD-258-C1	1	MG	Homeo	Homeo_FRMD4A
M7667-1-TACCTCGAGTTTGCTG-0	M7667	M	NPSAD-258-C1	1	MG	Homeo	Homeo_FRMD4A
M7667-1-TACCTGCCACGCACCA-0	M7667	M	NPSAD-258-C1	1	MG	Homeo	Homeo_FRMD4A
M7667-1-TACGCTCCAGTTGTTG-0	M7667	M	NPSAD-258-C1	1	MG	Homeo	Homeo_FRMD4A
M7667-1-TACGGGCAGTTGCCTA-0	M7667	M	NPSAD-258-C1	1	MG	Homeo	Homeo_FRMD4A
M7667-1-TACTTACAGGGCGAGA-0	M7667	M	NPSAD-258-C1	1	MG	Homeo	Homeo_FRMD4A
M7667-1-TAGACCACACCCGTAG-0	M7667	M	NPSAD-258-C1	1	MG	Homeo	Homeo_FRMD4A
M7667-1-TATACCTTCTATGTGG-0	M7667	M	NPSAD-258-C1	1	MG	Homeo	Homeo_FRMD4A
M7667-1-TATGTTCAGTGCACAG-0	M7667	M	NPSAD-258-C1	1	MG	Homeo	Homeo_FRMD4A
M7667-1-TCAAGACGTGTCCCTT-0	M7667	M	NPSAD-258-C1	1	MG	Homeo	Homeo_FRMD4A
M7667-1-TCAAGACTCCATACAG-0	M7667	M	NPSAD-258-C1	1	MG	Homeo	Homeo_FRMD4A
M7667-1-TCAATCTGTGGGCTTC-0	M7667	M	NPSAD-258-C1	1	MG	Homeo	Homeo_FRMD4A
M7667-1-TCACATTAGTGCACCC-0	M7667	M	NPSAD-258-C1	1	MG	Homeo	Homeo_FRMD4A
M7667-1-TCAGCCTAGAGCAGCT-0	M7667	M	NPSAD-258-C1	1	MG	Homeo	Homeo_FRMD4A
M7667-1-TCATGCCGTTGTTGCA-0	M7667	M	NPSAD-258-C1	1	MG	Homeo	Homeo_FRMD4A
M7667-1-TCATGGAAGATGTTCC-0	M7667	M	NPSAD-258-C1	1	MG	Homeo	Homeo_FRMD4A
M7667-1-TCCATCGTCGTGGGAA-0	M7667	M	NPSAD-258-C1	1	PVM	PVM	PVM_CD163
M7667-1-TCCCACATCCGCCTAT-0	M7667	M	NPSAD-258-C1	1	MG	Homeo	Homeo_FRMD4A
M7667-1-TCCCATGAGTTCACTG-0	M7667	M	NPSAD-258-C1	1	MG	Homeo	Homeo_FRMD4A
M7667-1-TCCGTGTGTGCTAGCC-0	M7667	M	NPSAD-258-C1	1	MG	Homeo	Homeo_FRMD4A
M7667-1-TCGAACAGTCTCCCTA-0	M7667	M	NPSAD-258-C1	1	MG	Homeo	Homeo_FRMD4A
M7667-1-TCGAAGTGTGACTATC-0	M7667	M	NPSAD-258-C1	1	MG	Homeo	Homeo_FRMD4A
M7667-1-TCGACGGAGAACGTGC-0	M7667	M	NPSAD-258-C1	1	MG	Homeo	Homeo_FRMD4A
M7667-1-TCGCACTGTCACGCTG-0	M7667	M	NPSAD-258-C1	1	MG	Homeo	Homeo_FRMD4A
M7667-1-TCGCTTGGTCATTCCC-0	M7667	M	NPSAD-258-C1	1	MG	Homeo	Homeo_FRMD4A
M7667-1-TCGCTTGTCCACACCT-0	M7667	M	NPSAD-258-C1	1	MG	Homeo	Homeo_FRMD4A
M7667-1-TCTACATGTCTCAGAT-0	M7667	M	NPSAD-258-C1	1	MG	Homeo	Homeo_FRMD4A
M7667-1-TCTACCGTCGAACACT-0	M7667	M	NPSAD-258-C1	1	MG	Homeo	Homeo_FRMD4A
M7667-1-TCTATCAGTGCCCTTT-0	M7667	M	NPSAD-258-C1	1	MG	Homeo	Homeo_FRMD4A
M7667-1-TCTCAGCTCCTATGGA-0	M7667	M	NPSAD-258-C1	1	MG	Homeo	Homeo_FRMD4A
M7667-1-TCTCTGGAGGTTGAGC-0	M7667	M	NPSAD-258-C1	1	MG	Homeo	Homeo_FRMD4A
M7667-1-TCTCTGGGTTCAAGTC-0	M7667	M	NPSAD-258-C1	1	MG	Homeo	Homeo_FRMD4A
M7667-1-TCTTAGTAGGTACCTT-0	M7667	M	NPSAD-258-C1	1	MG	Homeo	Homeo_PICALM
M7667-1-TCTTGCGTCCATGATG-0	M7667	M	NPSAD-258-C1	1	MG	Homeo	Homeo_FRMD4A
M7667-1-TCTTTGATCTCGTTTA-0	M7667	M	NPSAD-258-C1	1	MG	Homeo	Homeo_FRMD4A
M7667-1-TGAGGAGTCCACGTGG-0	M7667	M	NPSAD-258-C1	1	MG	Homeo	Homeo_FRMD4A
M7667-1-TGCAGTAGTGATCGTT-0	M7667	M	NPSAD-258-C1	1	MG	Homeo	Homeo_FRMD4A
M7667-1-TGCATCCGTTGAAGTA-0	M7667	M	NPSAD-258-C1	1	MG	Homeo	Homeo_FRMD4A
M7667-1-TGCCGAGGTCCACACG-0	M7667	M	NPSAD-258-C1	1	MG	Adapt	Adapt_HIF1A
M7667-1-TGCGGGTCATGTTACG-0	M7667	M	NPSAD-258-C1	1	MG	Homeo	Homeo_FRMD4A
M7667-1-TGCGGGTGTTCTCCAC-0	M7667	M	NPSAD-258-C1	1	MG	Homeo	Homeo_FRMD4A
M7667-1-TGCTCCAAGAATAACC-0	M7667	M	NPSAD-258-C1	1	PVM	PVM	PVM_CD163
M7667-1-TGGGAAGTCTGTCGCT-0	M7667	M	NPSAD-258-C1	1	MG	Homeo	Homeo_FRMD4A
M7667-1-TGGGAGAAGCGATGAC-0	M7667	M	NPSAD-258-C1	1	PVM	PVM	PVM_CD163
M7667-1-TGGGTTACATCAGTGT-0	M7667	M	NPSAD-258-C1	1	MG	Homeo	Homeo_FRMD4A
M7667-1-TGTAGACCAACACGTT-0	M7667	M	NPSAD-258-C1	1	MG	Homeo	Homeo_FRMD4A
M7667-1-TGTCCACTCCTACCAC-0	M7667	M	NPSAD-258-C1	1	MG	Homeo	Homeo_FRMD4A
M7667-1-TGTGAGTTCCGTGTAA-0	M7667	M	NPSAD-258-C1	1	MG	Homeo	Homeo_FRMD4A
M7667-1-TGTGATGGTCCAGCAC-0	M7667	M	NPSAD-258-C1	1	MG	Homeo	Homeo_FRMD4A
M7667-1-TGTGTGACATCAGCAT-0	M7667	M	NPSAD-258-C1	1	MG	Homeo	Homeo_FRMD4A
M7667-1-TGTTGGACAATAGTCC-0	M7667	M	NPSAD-258-C1	1	MG	Homeo	Homeo_FRMD4A
M7667-1-TTACCGCGTGGTCCCA-0	M7667	M	NPSAD-258-C1	1	MG	Homeo	Homeo_FRMD4A
M7667-1-TTACGCCAGGCAGCTA-0	M7667	M	NPSAD-258-C1	1	MG	Homeo	Homeo_FRMD4A
M7667-1-TTACGTTCACAATGCT-0	M7667	M	NPSAD-258-C1	1	MG	Homeo	Homeo_FRMD4A
M7667-1-TTCCAATGTGTGATGG-0	M7667	M	NPSAD-258-C1	1	MG	Homeo	Homeo_FRMD4A
M7667-1-TTGACCCAGTGCAACG-0	M7667	M	NPSAD-258-C1	1	MG	Homeo	Homeo_FRMD4A
M7667-1-TTGGGATGTTGTATGC-0	M7667	M	NPSAD-258-C1	1	MG	Homeo	Homeo_FRMD4A
M7667-1-TTGGTTTAGTTGCGCC-0	M7667	M	NPSAD-258-C1	1	MG	Homeo	Homeo_FRMD4A
M7667-1-TTTGGTTTCACTAGCA-0	M7667	M	NPSAD-258-C1	1	MG	Homeo	Homeo_FRMD4A
M7667-2-AACAAAGTCACATTGG-1	M7667	M	NPSAD-258-C2	2	MG	Homeo	Homeo_FRMD4A
M7667-2-AACGAAATCATGAAAG-1	M7667	M	NPSAD-258-C2	2	MG	Homeo	Homeo_FRMD4A
M7667-2-AAGATAGCATGAGATA-1	M7667	M	NPSAD-258-C2	2	MG	Homeo	Homeo_FRMD4A
M7667-2-AATCGACTCGCACGAC-1	M7667	M	NPSAD-258-C2	2	MG	Homeo	Homeo_FRMD4A
M7667-2-AATGAAGGTTACGTAC-1	M7667	M	NPSAD-258-C2	2	MG	Homeo	Homeo_FRMD4A
M7667-2-AATGGCTTCTTCGGTC-1	M7667	M	NPSAD-258-C2	2	MG	Homeo	Homeo_FRMD4A
M7667-2-AATTTCCGTTAAGACA-1	M7667	M	NPSAD-258-C2	2	MG	Homeo	Homeo_FRMD4A
M7667-2-ACCTACCAGTCCCGGT-1	M7667	M	NPSAD-258-C2	2	MG	Homeo	Homeo_FRMD4A
M7667-2-ACCTGTCCAAAGTGTA-1	M7667	M	NPSAD-258-C2	2	PVM	PVM	PVM_CD163
M7667-2-ACCTGTCCAATCAAGA-1	M7667	M	NPSAD-258-C2	2	MG	Homeo	Homeo_FRMD4A
M7667-2-ACGATCACATGAAGCG-1	M7667	M	NPSAD-258-C2	2	MG	Homeo	Homeo_FRMD4A
M7667-2-ACGGTCGTCGTCTACC-1	M7667	M	NPSAD-258-C2	2	MG	Homeo	Homeo_FRMD4A
M7667-2-ACTATGGGTTGTGGCC-1	M7667	M	NPSAD-258-C2	2	MG	Homeo	Homeo_FRMD4A
M7667-2-ACTATGGTCCCTCTCC-1	M7667	M	NPSAD-258-C2	2	MG	Homeo	Homeo_FRMD4A
M7667-2-ACTCCCAAGAGGACTC-1	M7667	M	NPSAD-258-C2	2	MG	Homeo	Homeo_FRMD4A
M7667-2-ACTGCAACATACTGAC-1	M7667	M	NPSAD-258-C2	2	MG	Homeo	Homeo_FRMD4A
M7667-2-ACTTAGGCAATCGCAT-1	M7667	M	NPSAD-258-C2	2	MG	Homeo	Homeo_FRMD4A
M7667-2-AGACAAATCTTCGGTC-1	M7667	M	NPSAD-258-C2	2	MG	Homeo	Homeo_FRMD4A
M7667-2-AGAGAGCAGGACAACC-1	M7667	M	NPSAD-258-C2	2	MG	Homeo	Homeo_FRMD4A
M7667-2-AGCCACGTCACTTCTA-1	M7667	M	NPSAD-258-C2	2	MG	Homeo	Homeo_FRMD4A
M7667-2-AGCTACATCCGAAATC-1	M7667	M	NPSAD-258-C2	2	MG	Homeo	Homeo_FRMD4A
M7667-2-AGCTTCCTCCGCATAA-1	M7667	M	NPSAD-258-C2	2	MG	Homeo	Homeo_FRMD4A
M7667-2-AGGACGACATGAAGCG-1	M7667	M	NPSAD-258-C2	2	MG	Homeo	Homeo_FRMD4A
M7667-2-AGGGCCTGTGGATTTC-1	M7667	M	NPSAD-258-C2	2	MG	Homeo	Homeo_FRMD4A
M7667-2-AGGGTTTGTCTAGGTT-1	M7667	M	NPSAD-258-C2	2	MG	Homeo	Homeo_FRMD4A
M7667-2-AGGTAGGGTTTCTATC-1	M7667	M	NPSAD-258-C2	2	MG	Homeo	Homeo_FRMD4A
M7667-2-AGGTGTTGTAGATCGG-1	M7667	M	NPSAD-258-C2	2	MG	Homeo	Homeo_FRMD4A
M7667-2-AGTACCATCATACAGC-1	M7667	M	NPSAD-258-C2	2	MG	Homeo	Homeo_FRMD4A
M7667-2-ATACTTCGTGGATCGA-1	M7667	M	NPSAD-258-C2	2	MG	Homeo	Homeo_FRMD4A
M7667-2-ATGATCGCAAAGCACG-1	M7667	M	NPSAD-258-C2	2	MG	Homeo	Homeo_FRMD4A
M7667-2-ATGGATCTCCCAACTC-1	M7667	M	NPSAD-258-C2	2	MG	Homeo	Homeo_FRMD4A
M7667-2-ATGTCCCAGAGAGTTT-1	M7667	M	NPSAD-258-C2	2	MG	Homeo	Homeo_FRMD4A
M7667-2-ATGTCCCGTCCCTGAG-1	M7667	M	NPSAD-258-C2	2	MG	Homeo	Homeo_FRMD4A
M7667-2-ATTGTTCGTCCCTGAG-1	M7667	M	NPSAD-258-C2	2	MG	Homeo	Homeo_FRMD4A
M7667-2-CAACAGTGTAGGCTCC-1	M7667	M	NPSAD-258-C2	2	MG	Homeo	Homeo_FRMD4A
M7667-2-CACACAAAGCCATTTG-1	M7667	M	NPSAD-258-C2	2	MG	Homeo	Homeo_FRMD4A
M7667-2-CACCAAACAGTCGCAC-1	M7667	M	NPSAD-258-C2	2	MG	Homeo	Homeo_FRMD4A
M7667-2-CACGGGTTCCTAGCTC-1	M7667	M	NPSAD-258-C2	2	MG	Homeo	Homeo_FRMD4A
M7667-2-CACTGTCGTTATGGTC-1	M7667	M	NPSAD-258-C2	2	MG	Homeo	Homeo_FRMD4A
M7667-2-CAGATTGAGGTTCAGG-1	M7667	M	NPSAD-258-C2	2	MG	Homeo	Homeo_FRMD4A
M7667-2-CAGATTGCAGCAAGAC-1	M7667	M	NPSAD-258-C2	2	MG	Homeo	Homeo_PICALM
M7667-2-CAGTGCGGTTAAGAAC-1	M7667	M	NPSAD-258-C2	2	MG	Homeo	Homeo_FRMD4A
M7667-2-CATACTTTCGATTCCC-1	M7667	M	NPSAD-258-C2	2	MG	Homeo	Homeo_FRMD4A
M7667-2-CATGAGTGTAGTTAGA-1	M7667	M	NPSAD-258-C2	2	MG	Homeo	Homeo_FRMD4A
M7667-2-CATTCCGGTAGATGTA-1	M7667	M	NPSAD-258-C2	2	MG	Homeo	Homeo_FRMD4A
M7667-2-CCACGTTCAGAGTCAG-1	M7667	M	NPSAD-258-C2	2	MG	Homeo	Homeo_FRMD4A
M7667-2-CCCAACTAGCTACTGT-1	M7667	M	NPSAD-258-C2	2	MG	Homeo	Homeo_FRMD4A
M7667-2-CCCGGAATCTTGCAAG-1	M7667	M	NPSAD-258-C2	2	MG	Homeo	Homeo_FRMD4A
M7667-2-CCCTAACAGCTGTGCC-1	M7667	M	NPSAD-258-C2	2	MG	Homeo	Homeo_FRMD4A
M7667-2-CCCTGATCAATTGAAG-1	M7667	M	NPSAD-258-C2	2	MG	Homeo	Homeo_FRMD4A
M7667-2-CCCTTAGCATATCTCT-1	M7667	M	NPSAD-258-C2	2	MG	Homeo	Homeo_FRMD4A
M7667-2-CCGCAAGCACGGTGAA-1	M7667	M	NPSAD-258-C2	2	MG	Homeo	Homeo_FRMD4A
M7667-2-CCTAAGATCTATTTCG-1	M7667	M	NPSAD-258-C2	2	MG	Homeo	Homeo_FRMD4A
M7667-2-CCTACGTGTTCAGTAC-1	M7667	M	NPSAD-258-C2	2	MG	Homeo	Homeo_PICALM
M7667-2-CCTGCATGTTGCCGCA-1	M7667	M	NPSAD-258-C2	2	MG	Homeo	Homeo_FRMD4A
M7667-2-CCTGTTGTCCATTGGA-1	M7667	M	NPSAD-258-C2	2	MG	Homeo	Homeo_FRMD4A
M7667-2-CGAAGTTTCTCGACCT-1	M7667	M	NPSAD-258-C2	2	MG	Homeo	Homeo_FRMD4A
M7667-2-CGAATTGTCTCGACGG-1	M7667	M	NPSAD-258-C2	2	MG	Homeo	Homeo_FRMD4A
M7667-2-CGAGTGCTCCAAAGGG-1	M7667	M	NPSAD-258-C2	2	MG	Homeo	Homeo_FRMD4A
M7667-2-CGAGTTACAGCAGGAT-1	M7667	M	NPSAD-258-C2	2	MG	Homeo	Homeo_FRMD4A
M7667-2-CGCATGGAGCTAAATG-1	M7667	M	NPSAD-258-C2	2	PVM	PVM	PVM_CD163
M7667-2-CGCCATTTCGTGGGTC-1	M7667	M	NPSAD-258-C2	2	PVM	PVM	PVM_CD163
M7667-2-CGGGTCATCGGTAGGA-1	M7667	M	NPSAD-258-C2	2	MG	Homeo	Homeo_FRMD4A
M7667-2-CGTCCATCACAGCCAC-1	M7667	M	NPSAD-258-C2	2	MG	Homeo	Homeo_FRMD4A
M7667-2-CGTGAATTCAACTGAC-1	M7667	M	NPSAD-258-C2	2	MG	Homeo	Homeo_FRMD4A
M7667-2-CTACATTCAACCAGAG-1	M7667	M	NPSAD-258-C2	2	MG	Homeo	Homeo_FRMD4A
M7667-2-CTACCTGCATCGATCA-1	M7667	M	NPSAD-258-C2	2	MG	Homeo	Homeo_FRMD4A
M7667-2-CTATAGGAGCTCAGAG-1	M7667	M	NPSAD-258-C2	2	MG	Homeo	Homeo_FRMD4A
M7667-2-CTATAGGAGTCGCTAT-1	M7667	M	NPSAD-258-C2	2	MG	Homeo	Homeo_PICALM
M7667-2-CTATCTAAGCTTCGTA-1	M7667	M	NPSAD-258-C2	2	MG	Homeo	Homeo_FRMD4A
M7667-2-CTCATGCCACGCTGTG-1	M7667	M	NPSAD-258-C2	2	MG	Adapt	Adapt_HIF1A
M7667-2-CTCCACATCATGGGAG-1	M7667	M	NPSAD-258-C2	2	MG	Homeo	Homeo_FRMD4A
M7667-2-CTCCCAATCACTCTTA-1	M7667	M	NPSAD-258-C2	2	PVM	PVM	PVM_CD163
M7667-2-CTCCCTCTCCACACAA-1	M7667	M	NPSAD-258-C2	2	MG	Homeo	Homeo_FRMD4A
M7667-2-CTCTCGAGTCTGTCAA-1	M7667	M	NPSAD-258-C2	2	MG	Homeo	Homeo_FRMD4A
M7667-2-CTGCAGGAGATGGCAC-1	M7667	M	NPSAD-258-C2	2	MG	Homeo	Homeo_FRMD4A
M7667-2-CTGCCTACAACTGCCG-1	M7667	M	NPSAD-258-C2	2	MG	Homeo	Homeo_FRMD4A
M7667-2-CTTAGGACACTCCACT-1	M7667	M	NPSAD-258-C2	2	MG	Homeo	Homeo_FRMD4A
M7667-2-GAAACCTGTGTTGATC-1	M7667	M	NPSAD-258-C2	2	MG	Homeo	Homeo_FRMD4A
M7667-2-GAAGCCCGTCCCTAAA-1	M7667	M	NPSAD-258-C2	2	MG	Homeo	Homeo_FRMD4A
M7667-2-GAAGGACGTGCAACAG-1	M7667	M	NPSAD-258-C2	2	MG	Homeo	Homeo_FRMD4A
M7667-2-GAAGTAATCTCACTCG-1	M7667	M	NPSAD-258-C2	2	MG	Homeo	Homeo_FRMD4A
M7667-2-GAATCACCATCTTTCA-1	M7667	M	NPSAD-258-C2	2	MG	Homeo	Homeo_PICALM
M7667-2-GACACGCTCTCATTTG-1	M7667	M	NPSAD-258-C2	2	MG	Homeo	Homeo_FRMD4A
M7667-2-GACCAATAGACCTCAT-1	M7667	M	NPSAD-258-C2	2	MG	Homeo	Homeo_FRMD4A
M7667-2-GACCCAGTCCCTCTCC-1	M7667	M	NPSAD-258-C2	2	MG	Homeo	Homeo_FRMD4A
M7667-2-GACGCTGGTTAATGAG-1	M7667	M	NPSAD-258-C2	2	MG	Homeo	Homeo_FRMD4A
M7667-2-GACTATGGTACAGAGC-1	M7667	M	NPSAD-258-C2	2	MG	Homeo	Homeo_FRMD4A
M7667-2-GACTCAAAGAGCAGAA-1	M7667	M	NPSAD-258-C2	2	MG	Homeo	Homeo_FRMD4A
M7667-2-GAGATGGTCCGTCACT-1	M7667	M	NPSAD-258-C2	2	MG	Homeo	Homeo_FRMD4A
M7667-2-GAGGGTACACATTACG-1	M7667	M	NPSAD-258-C2	2	MG	Homeo	Homeo_FRMD4A
M7667-2-GAGTCTAAGGAGGTTC-1	M7667	M	NPSAD-258-C2	2	MG	Homeo	Homeo_FRMD4A
M7667-2-GAGTTACGTATCCCAA-1	M7667	M	NPSAD-258-C2	2	MG	Homeo	Homeo_FRMD4A
M7667-2-GAGTTTGCAATCCAGT-1	M7667	M	NPSAD-258-C2	2	MG	Homeo	Homeo_FRMD4A
M7667-2-GATCGTAAGGTCTTTG-1	M7667	M	NPSAD-258-C2	2	MG	Homeo	Homeo_PICALM
M7667-2-GATGGAGAGATCGGTG-1	M7667	M	NPSAD-258-C2	2	MG	Homeo	Homeo_FRMD4A
M7667-2-GATTTCTCACTAGTAC-1	M7667	M	NPSAD-258-C2	2	MG	Homeo	Homeo_FRMD4A
M7667-2-GCCAGCAAGGCACTCC-1	M7667	M	NPSAD-258-C2	2	MG	Homeo	Homeo_FRMD4A
M7667-2-GCCAGTGAGCACAAAT-1	M7667	M	NPSAD-258-C2	2	MG	Homeo	Homeo_FRMD4A
M7667-2-GCGATCGAGAGTTGAT-1	M7667	M	NPSAD-258-C2	2	MG	Homeo	Homeo_FRMD4A
M7667-2-GCGGAAAAGCTAGATA-1	M7667	M	NPSAD-258-C2	2	MG	Homeo	Homeo_FRMD4A
M7667-2-GCTACCTCATCGGTTA-1	M7667	M	NPSAD-258-C2	2	MG	Homeo	Homeo_FRMD4A
M7667-2-GGAATCTGTGCGGTAA-1	M7667	M	NPSAD-258-C2	2	MG	Homeo	Homeo_FRMD4A
M7667-2-GGAGGATGTAGCTTGT-1	M7667	M	NPSAD-258-C2	2	MG	Homeo	Homeo_PICALM
M7667-2-GGCTGTGGTTACGCCG-1	M7667	M	NPSAD-258-C2	2	MG	Homeo	Homeo_FRMD4A
M7667-2-GGGAGTACACTTTATC-1	M7667	M	NPSAD-258-C2	2	MG	Homeo	Homeo_FRMD4A
M7667-2-GGGATCCTCCATAAGC-1	M7667	M	NPSAD-258-C2	2	MG	Homeo	Homeo_FRMD4A
M7667-2-GGGATGACATAGGTTC-1	M7667	M	NPSAD-258-C2	2	MG	Homeo	Homeo_FRMD4A
M7667-2-GGGCGTTAGAGGCCAT-1	M7667	M	NPSAD-258-C2	2	MG	Homeo	Homeo_FRMD4A
M7667-2-GGGCGTTGTAACCCTA-1	M7667	M	NPSAD-258-C2	2	MG	Homeo	Homeo_FRMD4A
M7667-2-GGTTGTACATCAGTCA-1	M7667	M	NPSAD-258-C2	2	MG	Homeo	Homeo_FRMD4A
M7667-2-GTAGCTAGTTCTCCAC-1	M7667	M	NPSAD-258-C2	2	MG	Homeo	Homeo_FRMD4A
M7667-2-GTAGGAGAGCTAGAGC-1	M7667	M	NPSAD-258-C2	2	MG	Homeo	Homeo_FRMD4A
M7667-2-GTCAAACTCACCATAG-1	M7667	M	NPSAD-258-C2	2	MG	Homeo	Homeo_FRMD4A
M7667-2-GTCGTTCAGGATACAT-1	M7667	M	NPSAD-258-C2	2	MG	Homeo	Homeo_FRMD4A
M7667-2-GTCGTTCCAGTCGGTC-1	M7667	M	NPSAD-258-C2	2	MG	Homeo	Homeo_FRMD4A
M7667-2-GTCTAGAAGGGCCAAT-1	M7667	M	NPSAD-258-C2	2	MG	Homeo	Homeo_FRMD4A
M7667-2-GTCTAGACAGTCGGAA-1	M7667	M	NPSAD-258-C2	2	MG	Homeo	Homeo_FRMD4A
M7667-2-GTGAGCCAGACTAAGT-1	M7667	M	NPSAD-258-C2	2	MG	Homeo	Homeo_FRMD4A
M7667-2-GTGCAGCGTTGCTCAA-1	M7667	M	NPSAD-258-C2	2	MG	Homeo	Homeo_FRMD4A
M7667-2-GTGGAAGCAGAGCTAG-1	M7667	M	NPSAD-258-C2	2	MG	Homeo	Homeo_FRMD4A
M7667-2-GTGGTTAGTATTCCGA-1	M7667	M	NPSAD-258-C2	2	MG	Homeo	Homeo_FRMD4A
M7667-2-GTGTCCTGTCGTGCCA-1	M7667	M	NPSAD-258-C2	2	MG	Homeo	Homeo_FRMD4A
M7667-2-GTTCTATGTAAGTTAG-1	M7667	M	NPSAD-258-C2	2	MG	Homeo	Homeo_FRMD4A
M7667-2-GTTGCGGCAGCAGTTT-1	M7667	M	NPSAD-258-C2	2	MG	Homeo	Homeo_FRMD4A
M7667-2-TAACACGAGTAAACGT-1	M7667	M	NPSAD-258-C2	2	MG	Homeo	Homeo_PICALM
M7667-2-TAACGACGTAGGCAGT-1	M7667	M	NPSAD-258-C2	2	MG	Homeo	Homeo_FRMD4A
M7667-2-TACCCGTTCTTAGCTT-1	M7667	M	NPSAD-258-C2	2	MG	Homeo	Homeo_FRMD4A
M7667-2-TACGCTCTCCTCTAAT-1	M7667	M	NPSAD-258-C2	2	MG	Homeo	Homeo_FRMD4A
M7667-2-TAGGTTGTCTTTGCGC-1	M7667	M	NPSAD-258-C2	2	MG	Homeo	Homeo_PICALM
M7667-2-TAGTGCAGTCGAACGA-1	M7667	M	NPSAD-258-C2	2	MG	Adapt	Adapt_AIF1
M7667-2-TATCAGGCAAGAGGTC-1	M7667	M	NPSAD-258-C2	2	MG	Homeo	Homeo_FRMD4A
M7667-2-TATCTTGCAGGGACTA-1	M7667	M	NPSAD-258-C2	2	MG	Homeo	Homeo_FRMD4A
M7667-2-TATGTTCAGAGGGTGG-1	M7667	M	NPSAD-258-C2	2	MG	Homeo	Homeo_FRMD4A
M7667-2-TCAGCAAAGTTACGGG-1	M7667	M	NPSAD-258-C2	2	MG	Homeo	Homeo_FRMD4A
M7667-2-TCAGCAAGTGTCATGT-1	M7667	M	NPSAD-258-C2	2	MG	Homeo	Homeo_FRMD4A
M7667-2-TCAGCCTGTCGGCACT-1	M7667	M	NPSAD-258-C2	2	MG	Homeo	Homeo_FRMD4A
M7667-2-TCAGTCCTCTCTCGAC-1	M7667	M	NPSAD-258-C2	2	MG	Homeo	Homeo_FRMD4A
M7667-2-TCATGCCCAACTGAAA-1	M7667	M	NPSAD-258-C2	2	MG	Homeo	Homeo_FRMD4A
M7667-2-TCATTTGCAAGGTCGA-1	M7667	M	NPSAD-258-C2	2	MG	Homeo	Homeo_FRMD4A
M7667-2-TCATTTGGTATCGCGC-1	M7667	M	NPSAD-258-C2	2	MG	Homeo	Homeo_FRMD4A
M7667-2-TCCGATCAGGCGAACT-1	M7667	M	NPSAD-258-C2	2	MG	Homeo	Homeo_FRMD4A
M7667-2-TCCGGGATCAAGTGTC-1	M7667	M	NPSAD-258-C2	2	MG	Homeo	Homeo_FRMD4A
M7667-2-TCGGTCTTCGACGCTG-1	M7667	M	NPSAD-258-C2	2	MG	Homeo	Homeo_FRMD4A
M7667-2-TCGTAGAGTCTGTGAT-1	M7667	M	NPSAD-258-C2	2	MG	Homeo	Homeo_FRMD4A
M7667-2-TCTGCCACACCCTATC-1	M7667	M	NPSAD-258-C2	2	MG	Homeo	Homeo_FRMD4A
M7667-2-TCTGGCTCAAGTGCTT-1	M7667	M	NPSAD-258-C2	2	MG	Homeo	Homeo_FRMD4A
M7667-2-TGAATCGCAAGTGGCA-1	M7667	M	NPSAD-258-C2	2	MG	Homeo	Homeo_FRMD4A
M7667-2-TGACCCTTCGTAGGGA-1	M7667	M	NPSAD-258-C2	2	MG	Homeo	Homeo_FRMD4A
M7667-2-TGACTCCCAATAGGAT-1	M7667	M	NPSAD-258-C2	2	MG	Homeo	Homeo_FRMD4A
M7667-2-TGAGGTTCAGCATTGT-1	M7667	M	NPSAD-258-C2	2	MG	Homeo	Homeo_FRMD4A
M7667-2-TGATGCAAGACATCCT-1	M7667	M	NPSAD-258-C2	2	MG	Homeo	Homeo_FRMD4A
M7667-2-TGCGATACAGGCATTT-1	M7667	M	NPSAD-258-C2	2	MG	Homeo	Homeo_FRMD4A
M7667-2-TGCGATACAGTTGTTG-1	M7667	M	NPSAD-258-C2	2	MG	Homeo	Homeo_FRMD4A
M7667-2-TGGAGAGCAGCTTTCC-1	M7667	M	NPSAD-258-C2	2	MG	Homeo	Homeo_FRMD4A
M7667-2-TGTAAGCCACGTAACT-1	M7667	M	NPSAD-258-C2	2	MG	Homeo	Homeo_FRMD4A
M7667-2-TGTCCTGCAACCAGAG-1	M7667	M	NPSAD-258-C2	2	MG	Homeo	Homeo_FRMD4A
M7667-2-TGTGCGGAGATGGCAC-1	M7667	M	NPSAD-258-C2	2	MG	Homeo	Homeo_FRMD4A
M7667-2-TGTTCTAGTGCCCACA-1	M7667	M	NPSAD-258-C2	2	MG	Homeo	Homeo_FRMD4A
M7667-2-TGTTGGACAGGACATG-1	M7667	M	NPSAD-258-C2	2	MG	Homeo	Homeo_FRMD4A
M7667-2-TGTTGGAGTATGTGTC-1	M7667	M	NPSAD-258-C2	2	PVM	PVM	PVM_CD163
M7667-2-TTAATCCGTTTACGTG-1	M7667	M	NPSAD-258-C2	2	MG	Homeo	Homeo_FRMD4A
M7667-2-TTACTGTGTTAACAGA-1	M7667	M	NPSAD-258-C2	2	MG	Homeo	Homeo_FRMD4A
M7667-2-TTCATTGTCATTGGTG-1	M7667	M	NPSAD-258-C2	2	PVM	PVM	PVM_CD163
M7667-2-TTCATTGTCGACATTG-1	M7667	M	NPSAD-258-C2	2	MG	Homeo	Homeo_FRMD4A
M7667-2-TTCCACGAGGCCCACT-1	M7667	M	NPSAD-258-C2	2	MG	Homeo	Homeo_FRMD4A
M7667-2-TTCCTTCGTTAAGCAA-1	M7667	M	NPSAD-258-C2	2	MG	Homeo	Homeo_FRMD4A
M7667-2-TTCGATTAGAGGATCC-1	M7667	M	NPSAD-258-C2	2	MG	Homeo	Homeo_FRMD4A
M7667-2-TTCTCTCAGGAAACGA-1	M7667	M	NPSAD-258-C2	2	MG	Homeo	Homeo_FRMD4A
M7667-2-TTGCATTTCATCAGTG-1	M7667	M	NPSAD-258-C2	2	MG	Homeo	Homeo_FRMD4A
M7667-2-TTGGGATGTGACTATC-1	M7667	M	NPSAD-258-C2	2	MG	Homeo	Homeo_FRMD4A
M7667-2-TTGGGCGAGCTGGAGT-1	M7667	M	NPSAD-258-C2	2	PVM	PVM	PVM_CD163
M7667-2-TTGGGTATCATGTCAG-1	M7667	M	NPSAD-258-C2	2	MG	Homeo	Homeo_FRMD4A
M7667-2-TTGTGGAAGGCTCAAG-1	M7667	M	NPSAD-258-C2	2	MG	Homeo	Homeo_FRMD4A
M7667-2-TTTACTGCAAAGGCTG-1	M7667	M	NPSAD-258-C2	2	MG	Homeo	Homeo_FRMD4A
M76680-1-ACTGTGAAGGCTAGCA-0	M76680	M	NPSAD-234-C1	1	PVM	PVM	PVM_CD163
M76680-1-AGAACAAAGTGCCAGA-0	M76680	M	NPSAD-234-C1	1	PVM	PVM	PVM_CD163
M76680-1-CACAGATCAACCTAAC-0	M76680	M	NPSAD-234-C1	1	MG	Adapt	Adapt_TMEM163
M76680-1-CCGATCTTCTGCTAGA-0	M76680	M	NPSAD-234-C1	1	PVM	PVM	PVM_CD163
M76680-1-GACCCAGGTCTCTCTG-0	M76680	M	NPSAD-234-C1	1	PVM	PVM	PVM_CD163
M76680-1-GTGGGAATCCTACAAG-0	M76680	M	NPSAD-234-C1	1	PVM	PVM	PVM_CD163
M76680-1-TAGGTTGGTAGTGGCA-0	M76680	M	NPSAD-234-C1	1	PVM	PVM	PVM_CD163
M76680-1-TCCGGGAAGCATTGTC-0	M76680	M	NPSAD-234-C1	1	PVM	PVM	PVM_CD163
M76680-1-TGTTGGAAGTAGTCCT-0	M76680	M	NPSAD-234-C1	1	MG	Adapt	Adapt_TMEM163
M76680-1-TTTAGTCAGCTACGTT-0	M76680	M	NPSAD-234-C1	1	PVM	PVM	PVM_CD163
M76680-2-AACACACCAGTTTCAG-1	M76680	M	NPSAD-234-C2	2	PVM	PVM	PVM_CD163
M76680-2-AGACCATCATTAAGCC-1	M76680	M	NPSAD-234-C2	2	PVM	PVM	PVM_CD163
M76680-2-CACTGGGTCAGTGGGA-1	M76680	M	NPSAD-234-C2	2	PVM	PVM	PVM_CD163
M76680-2-CAGTTAGGTACTGCGC-1	M76680	M	NPSAD-234-C2	2	PVM	PVM	PVM_CD163
M76680-2-CTCCAACAGGATCATA-1	M76680	M	NPSAD-234-C2	2	PVM	PVM	PVM_CD163
M76680-2-GTCTGTCAGGTAGTCG-1	M76680	M	NPSAD-234-C2	2	PVM	PVM	PVM_CD163
M76680-2-TCACGCTTCAGACATC-1	M76680	M	NPSAD-234-C2	2	PVM	PVM	PVM_CD163
M76680-2-TTCCAATTCGACCAAT-1	M76680	M	NPSAD-234-C2	2	PVM	PVM	PVM_CD163
M7668-1-AAACGAAAGTATCTGC-0	M7668	M	NPSAD-190-A1	1	MG	Homeo	Homeo_PICALM
M7668-1-AAAGAACGTACCTATG-0	M7668	M	NPSAD-190-A1	1	MG	Homeo	Homeo_FRMD4A
M7668-1-AACCCAAAGGTACTGG-0	M7668	M	NPSAD-190-A1	1	MG	Homeo	Homeo_PICALM
M7668-1-AAGATAGCAACAGAGC-0	M7668	M	NPSAD-190-A1	1	PVM	PVM	PVM_CD163
M7668-1-AAGTCGTTCGGCGATC-0	M7668	M	NPSAD-190-A1	1	MG	Homeo	Homeo_FRMD4A
M7668-1-AATTTCCAGTCTACCA-0	M7668	M	NPSAD-190-A1	1	MG	Adapt	Adapt_HIST
M7668-1-AATTTCCGTATACGGG-0	M7668	M	NPSAD-190-A1	1	MG	Homeo	Homeo_PICALM
M7668-1-ACACCAAGTCGGCCTA-0	M7668	M	NPSAD-190-A1	1	MG	Homeo	Homeo_PICALM
M7668-1-ACACTGATCAATCAGC-0	M7668	M	NPSAD-190-A1	1	MG	Homeo	Homeo_PICALM
M7668-1-ACATGCAAGAACGCGT-0	M7668	M	NPSAD-190-A1	1	MG	Homeo	Homeo_PICALM
M7668-1-ACCAACATCGCCAGAC-0	M7668	M	NPSAD-190-A1	1	PVM	PVM	PVM_CD163
M7668-1-ACCACAAAGGTCGAGT-0	M7668	M	NPSAD-190-A1	1	MG	Homeo	Homeo_FRMD4A
M7668-1-ACGGGTCGTTTCGCTC-0	M7668	M	NPSAD-190-A1	1	MG	Homeo	Homeo_FRMD4A
M7668-1-ACGTAACTCGGCTGAC-0	M7668	M	NPSAD-190-A1	1	PVM	PVM	PVM_CD163
M7668-1-ACGTACAAGTCCGTCG-0	M7668	M	NPSAD-190-A1	1	MG	Homeo	Homeo_FRMD4A
M7668-1-ACTTATCGTCGGCTAC-0	M7668	M	NPSAD-190-A1	1	MG	Homeo	Homeo_PICALM
M7668-1-ACTTCGCTCGCGTAGC-0	M7668	M	NPSAD-190-A1	1	MG	Homeo	Homeo_PICALM
M7668-1-AGACCCGAGTTGGACG-0	M7668	M	NPSAD-190-A1	1	MG	Homeo	Homeo_FRMD4A
M7668-1-AGAGAGCAGTGTAGTA-0	M7668	M	NPSAD-190-A1	1	MG	Homeo	Homeo_PICALM
M7668-1-AGATGCTGTGTTAAAG-0	M7668	M	NPSAD-190-A1	1	MG	Homeo	Homeo_PICALM
M7668-1-AGCCAATTCTGCATAG-0	M7668	M	NPSAD-190-A1	1	MG	Homeo	Homeo_FRMD4A
M7668-1-AGCCACGTCGTTCAGA-0	M7668	M	NPSAD-190-A1	1	MG	Homeo	Homeo_PICALM
M7668-1-AGGATCTCAGCAATTC-0	M7668	M	NPSAD-190-A1	1	MG	Adapt	Adapt_HIST
M7668-1-AGGCCACAGTTTGGCT-0	M7668	M	NPSAD-190-A1	1	MG	Homeo	Homeo_PICALM
M7668-1-AGGGTTTTCGCTGTCT-0	M7668	M	NPSAD-190-A1	1	MG	Homeo	Homeo_PICALM
M7668-1-AGGTAGGCACGATAGG-0	M7668	M	NPSAD-190-A1	1	MG	Homeo	Homeo_PICALM
M7668-1-AGTGCCGCACCACTGG-0	M7668	M	NPSAD-190-A1	1	MG	Homeo	Homeo_PICALM
M7668-1-AGTGCCGGTATGACAA-0	M7668	M	NPSAD-190-A1	1	MG	Homeo	Homeo_FRMD4A
M7668-1-ATAGACCCAATTGGTC-0	M7668	M	NPSAD-190-A1	1	MG	Homeo	Homeo_PICALM
M7668-1-ATAGAGAAGCAACCAG-0	M7668	M	NPSAD-190-A1	1	MG	Homeo	Homeo_PICALM
M7668-1-ATATCCTCAATGCAGG-0	M7668	M	NPSAD-190-A1	1	MG	Homeo	Homeo_PICALM
M7668-1-ATCACAGTCGGTAAGG-0	M7668	M	NPSAD-190-A1	1	MG	Homeo	Homeo_PICALM
M7668-1-ATCCACCTCGAAGCCC-0	M7668	M	NPSAD-190-A1	1	PVM	PVM	PVM_CD163
M7668-1-ATCCGTCTCCGATTAG-0	M7668	M	NPSAD-190-A1	1	MG	Homeo	Homeo_PICALM
M7668-1-ATCGCCTAGAGAGGTA-0	M7668	M	NPSAD-190-A1	1	MG	Homeo	Homeo_FRMD4A
M7668-1-ATCTTCATCTCCAATT-0	M7668	M	NPSAD-190-A1	1	MG	Homeo	Homeo_PICALM
M7668-1-ATGAGTCCAGCGAGTA-0	M7668	M	NPSAD-190-A1	1	MG	Homeo	Homeo_PICALM
M7668-1-ATGAGTCGTTCGCGTG-0	M7668	M	NPSAD-190-A1	1	MG	Homeo	Homeo_PICALM
M7668-1-ATGGATCGTACCTGTA-0	M7668	M	NPSAD-190-A1	1	MG	Homeo	Homeo_PICALM
M7668-1-ATGGTTGCATCCGTGG-0	M7668	M	NPSAD-190-A1	1	MG	Homeo	Homeo_PICALM
M7668-1-ATTATCCAGTATGACA-0	M7668	M	NPSAD-190-A1	1	MG	Homeo	Homeo_FRMD4A
M7668-1-ATTCCTACAATAGGGC-0	M7668	M	NPSAD-190-A1	1	MG	Homeo	Homeo_FRMD4A
M7668-1-ATTCGTTTCATGCCCT-0	M7668	M	NPSAD-190-A1	1	PVM	PVM	PVM_CD163
M7668-1-CAACAACGTTTGACAC-0	M7668	M	NPSAD-190-A1	1	MG	Adapt	Adapt_HIST
M7668-1-CAAGAGGGTCACCACG-0	M7668	M	NPSAD-190-A1	1	MG	Homeo	Homeo_FRMD4A
M7668-1-CAAGGGAGTCGCTTGG-0	M7668	M	NPSAD-190-A1	1	MG	ADAM	ADAM_GPNMB
M7668-1-CAATGACAGAGAGAAC-0	M7668	M	NPSAD-190-A1	1	MG	Homeo	Homeo_FRMD4A
M7668-1-CACGTGGGTGTGATGG-0	M7668	M	NPSAD-190-A1	1	MG	Homeo	Homeo_PICALM
M7668-1-CACTGGGTCTATGTGG-0	M7668	M	NPSAD-190-A1	1	MG	Homeo	Homeo_FRMD4A
M7668-1-CACTTCGCACAAATGA-0	M7668	M	NPSAD-190-A1	1	MG	Homeo	Homeo_PICALM
M7668-1-CAGAGCCTCTACAGGT-0	M7668	M	NPSAD-190-A1	1	MG	Homeo	Homeo_FRMD4A
M7668-1-CAGCGTGTCCTGATAG-0	M7668	M	NPSAD-190-A1	1	MG	Adapt	Adapt_HIST
M7668-1-CAGGTATCACGCTGAC-0	M7668	M	NPSAD-190-A1	1	MG	Homeo	Homeo_PICALM
M7668-1-CATACTTTCTTCTTCC-0	M7668	M	NPSAD-190-A1	1	MG	Homeo	Homeo_PICALM
M7668-1-CATCAAGAGAGCAGCT-0	M7668	M	NPSAD-190-A1	1	MG	Adapt	Adapt_HIST
M7668-1-CATCGTCTCCATAGAC-0	M7668	M	NPSAD-190-A1	1	MG	Homeo	Homeo_PICALM
M7668-1-CATTCTAGTTCTCTCG-0	M7668	M	NPSAD-190-A1	1	MG	Adapt	Adapt_HIST
M7668-1-CATTGCCGTCACTACA-0	M7668	M	NPSAD-190-A1	1	MG	Adapt	Adapt_HIST
M7668-1-CCACGTTAGATCCGAG-0	M7668	M	NPSAD-190-A1	1	MG	Homeo	Homeo_PICALM
M7668-1-CCCAACTTCCATTTCA-0	M7668	M	NPSAD-190-A1	1	MG	Homeo	Homeo_FRMD4A
M7668-1-CCCGGAACACGGTGAA-0	M7668	M	NPSAD-190-A1	1	MG	Homeo	Homeo_PICALM
M7668-1-CCCGGAACAGAACCGA-0	M7668	M	NPSAD-190-A1	1	MG	Adapt	Adapt_HIST
M7668-1-CCCTCAAAGGTTGGTG-0	M7668	M	NPSAD-190-A1	1	MG	Homeo	Homeo_PICALM
M7668-1-CCCTGATTCCGTGCGA-0	M7668	M	NPSAD-190-A1	1	MG	Homeo	Homeo_PICALM
M7668-1-CCGATGGTCGTAGAGG-0	M7668	M	NPSAD-190-A1	1	MG	Homeo	Homeo_PICALM
M7668-1-CCGGACATCTGACAGT-0	M7668	M	NPSAD-190-A1	1	MG	Adapt	Adapt_HIST
M7668-1-CCGGGTAAGATAGTCA-0	M7668	M	NPSAD-190-A1	1	MG	Homeo	Homeo_PICALM
M7668-1-CCTAAGACATACCACA-0	M7668	M	NPSAD-190-A1	1	MG	Adapt	Adapt_HIF1A
M7668-1-CCTCACATCCGTTTCG-0	M7668	M	NPSAD-190-A1	1	MG	Homeo	Homeo_PICALM
M7668-1-CCTCTCCTCTATTCGT-0	M7668	M	NPSAD-190-A1	1	MG	Adapt	Adapt_HIST
M7668-1-CGAAGTTAGGTCCCGT-0	M7668	M	NPSAD-190-A1	1	MG	ADAM	ADAM_GPNMB
M7668-1-CGACAGCTCTCGACCT-0	M7668	M	NPSAD-190-A1	1	MG	Homeo	Homeo_PICALM
M7668-1-CGAGTGCAGTTGAATG-0	M7668	M	NPSAD-190-A1	1	MG	Homeo	Homeo_FRMD4A
M7668-1-CGCCATTGTTTGGGAG-0	M7668	M	NPSAD-190-A1	1	MG	Homeo	Homeo_PICALM
M7668-1-CGGAATTTCACTTATC-0	M7668	M	NPSAD-190-A1	1	MG	Homeo	Homeo_PICALM
M7668-1-CGGAATTTCCGGCAGT-0	M7668	M	NPSAD-190-A1	1	MG	ADAM	ADAM_GPNMB
M7668-1-CGTAGTATCCCGTAAA-0	M7668	M	NPSAD-190-A1	1	MG	Prolif	Prolif_MKI67
M7668-1-CGTAGTATCTAAACGC-0	M7668	M	NPSAD-190-A1	1	MG	Homeo	Homeo_PICALM
M7668-1-CGTGATAAGCTAGATA-0	M7668	M	NPSAD-190-A1	1	MG	Homeo	Homeo_FRMD4A
M7668-1-CGTGATAAGGCCACTC-0	M7668	M	NPSAD-190-A1	1	MG	ADAM	ADAM_GPNMB
M7668-1-CGTTGGGTCTTCCTAA-0	M7668	M	NPSAD-190-A1	1	MG	Homeo	Homeo_FRMD4A
M7668-1-CTCATCGGTAATCAAG-0	M7668	M	NPSAD-190-A1	1	MG	Homeo	Homeo_FRMD4A
M7668-1-CTCCACATCTGCAGCG-0	M7668	M	NPSAD-190-A1	1	MG	Homeo	Homeo_PICALM
M7668-1-CTCCCTCAGTCTCTGA-0	M7668	M	NPSAD-190-A1	1	MG	Homeo	Homeo_PICALM
M7668-1-CTCCTCCCATGATAGA-0	M7668	M	NPSAD-190-A1	1	MG	Homeo	Homeo_PICALM
M7668-1-CTCCTTTTCCATTTCA-0	M7668	M	NPSAD-190-A1	1	MG	Homeo	Homeo_PICALM
M7668-1-CTGCTCACAGGACGAT-0	M7668	M	NPSAD-190-A1	1	MG	Homeo	Homeo_PICALM
M7668-1-CTGTACCTCATCTACT-0	M7668	M	NPSAD-190-A1	1	MG	Homeo	Homeo_PICALM
M7668-1-CTGTGAAGTAGCACAG-0	M7668	M	NPSAD-190-A1	1	MG	Homeo	Homeo_FRMD4A
M7668-1-CTTCCTTAGGACAGCT-0	M7668	M	NPSAD-190-A1	1	MG	Homeo	Homeo_PICALM
M7668-1-GAAACCTTCAGTCTTT-0	M7668	M	NPSAD-190-A1	1	PVM	PVM	PVM_CD163
M7668-1-GAAGCCCCACCAGACC-0	M7668	M	NPSAD-190-A1	1	MG	Homeo	Homeo_FRMD4A
M7668-1-GACCCTTGTGCGAACA-0	M7668	M	NPSAD-190-A1	1	MG	Homeo	Homeo_PICALM
M7668-1-GAGCCTGCATCTATCT-0	M7668	M	NPSAD-190-A1	1	MG	Homeo	Homeo_PICALM
M7668-1-GAGTCATGTACTCGCG-0	M7668	M	NPSAD-190-A1	1	MG	Homeo	Homeo_PICALM
M7668-1-GAGTTTGGTCAACGCC-0	M7668	M	NPSAD-190-A1	1	MG	Homeo	Homeo_PICALM
M7668-1-GATGACTTCGCATTAG-0	M7668	M	NPSAD-190-A1	1	MG	Homeo	Homeo_FRMD4A
M7668-1-GATGAGGAGAGTGAAG-0	M7668	M	NPSAD-190-A1	1	MG	Homeo	Homeo_PICALM
M7668-1-GATTCGACAAGATCCT-0	M7668	M	NPSAD-190-A1	1	MG	Homeo	Homeo_FRMD4A
M7668-1-GATTGGTAGGGCAACT-0	M7668	M	NPSAD-190-A1	1	MG	Homeo	Homeo_PICALM
M7668-1-GCAACATCATCCGTTC-0	M7668	M	NPSAD-190-A1	1	MG	Homeo	Homeo_FRMD4A
M7668-1-GCAACCGTCGCATTAG-0	M7668	M	NPSAD-190-A1	1	MG	Homeo	Homeo_PICALM
M7668-1-GCACTAATCCTCACGT-0	M7668	M	NPSAD-190-A1	1	MG	Homeo	Homeo_PICALM
M7668-1-GCATGATCATGGAGAC-0	M7668	M	NPSAD-190-A1	1	MG	Homeo	Homeo_PICALM
M7668-1-GCGAGAAAGGTGCCTC-0	M7668	M	NPSAD-190-A1	1	MG	Homeo	Homeo_PICALM
M7668-1-GCGGAAACAGAGTCTT-0	M7668	M	NPSAD-190-A1	1	MG	Homeo	Homeo_PICALM
M7668-1-GCGTTTCGTTCGGTTA-0	M7668	M	NPSAD-190-A1	1	MG	Homeo	Homeo_PICALM
M7668-1-GCTACAATCCATCTGC-0	M7668	M	NPSAD-190-A1	1	MG	Homeo	Homeo_PICALM
M7668-1-GCTACAATCCGCCTAT-0	M7668	M	NPSAD-190-A1	1	MG	Adapt	Adapt_HIST
M7668-1-GCTGGGTAGGTCGCCT-0	M7668	M	NPSAD-190-A1	1	MG	Homeo	Homeo_PICALM
M7668-1-GCTTGGGGTGGATGAC-0	M7668	M	NPSAD-190-A1	1	MG	Homeo	Homeo_PICALM
M7668-1-GGGCCATAGAAACCCG-0	M7668	M	NPSAD-190-A1	1	MG	Homeo	Homeo_PICALM
M7668-1-GGGCGTTCACGCCACA-0	M7668	M	NPSAD-190-A1	1	MG	Homeo	Homeo_PICALM
M7668-1-GGGCGTTGTGACACAG-0	M7668	M	NPSAD-190-A1	1	MG	Homeo	Homeo_PICALM
M7668-1-GGGCTACCATGGTGGA-0	M7668	M	NPSAD-190-A1	1	MG	Homeo	Homeo_FRMD4A
M7668-1-GGGTATTTCATCGACA-0	M7668	M	NPSAD-190-A1	1	MG	Adapt	Adapt_HIST
M7668-1-GGTGGCTGTCTTCGAA-0	M7668	M	NPSAD-190-A1	1	MG	Homeo	Homeo_FRMD4A
M7668-1-GGTTAACTCTTAGGAC-0	M7668	M	NPSAD-190-A1	1	MG	Homeo	Homeo_PICALM
M7668-1-GTACAGTGTGACCTGC-0	M7668	M	NPSAD-190-A1	1	MG	Homeo	Homeo_PICALM
M7668-1-GTAGAAACAGTCACGC-0	M7668	M	NPSAD-190-A1	1	PVM	PVM	PVM_CD163
M7668-1-GTAGAGGAGGTACAAT-0	M7668	M	NPSAD-190-A1	1	MG	Homeo	Homeo_FRMD4A
M7668-1-GTAGGAGCAAATTGCC-0	M7668	M	NPSAD-190-A1	1	MG	Adapt	Adapt_HIST
M7668-1-GTAGGTTGTTCAACGT-0	M7668	M	NPSAD-190-A1	1	MG	Adapt	Adapt_HIF1A
M7668-1-GTCCACTTCTAGTGTG-0	M7668	M	NPSAD-190-A1	1	MG	Homeo	Homeo_FRMD4A
M7668-1-GTCCTCAGTTCGGCCA-0	M7668	M	NPSAD-190-A1	1	MG	Homeo	Homeo_PICALM
M7668-1-GTCGAATAGGTCCCGT-0	M7668	M	NPSAD-190-A1	1	PVM	PVM	PVM_CD163
M7668-1-GTCTAGACAAATACAG-0	M7668	M	NPSAD-190-A1	1	MG	Homeo	Homeo_PICALM
M7668-1-GTGCGTGAGACCTTTG-0	M7668	M	NPSAD-190-A1	1	MG	Homeo	Homeo_PICALM
M7668-1-GTTACAGGTCGGCACT-0	M7668	M	NPSAD-190-A1	1	MG	Homeo	Homeo_PICALM
M7668-1-GTTAGTGCAACTCGTA-0	M7668	M	NPSAD-190-A1	1	MG	Homeo	Homeo_PICALM
M7668-1-GTTCGCTCAGAAGTTA-0	M7668	M	NPSAD-190-A1	1	MG	Homeo	Homeo_PICALM
M7668-1-GTTGTCCGTGTTATCG-0	M7668	M	NPSAD-190-A1	1	MG	Homeo	Homeo_FRMD4A
M7668-1-TAAGCGTCAGAGTCAG-0	M7668	M	NPSAD-190-A1	1	MG	Homeo	Homeo_PICALM
M7668-1-TAAGTCGGTGTCCTAA-0	M7668	M	NPSAD-190-A1	1	MG	Homeo	Homeo_FRMD4A
M7668-1-TACCCGTGTGCTCGTG-0	M7668	M	NPSAD-190-A1	1	MG	Homeo	Homeo_PICALM
M7668-1-TACCGGGAGACTCCGC-0	M7668	M	NPSAD-190-A1	1	MG	Homeo	Homeo_PICALM
M7668-1-TAGACTGGTCAGGTGA-0	M7668	M	NPSAD-190-A1	1	MG	Homeo	Homeo_PICALM
M7668-1-TAGATCGAGGCCACCT-0	M7668	M	NPSAD-190-A1	1	PVM	PVM	PVM_CD163
M7668-1-TAGGGTTAGAGCCGAT-0	M7668	M	NPSAD-190-A1	1	MG	Homeo	Homeo_PICALM
M7668-1-TAGGTACGTACATACC-0	M7668	M	NPSAD-190-A1	1	PVM	PVM	PVM_CD163
M7668-1-TCACAAGTCCTTACCG-0	M7668	M	NPSAD-190-A1	1	MG	Adapt	Adapt_HIST
M7668-1-TCACGGGGTAACATAG-0	M7668	M	NPSAD-190-A1	1	PVM	PVM	PVM_CD163
M7668-1-TCAGCAACACCGTGAC-0	M7668	M	NPSAD-190-A1	1	MG	Adapt	Adapt_HIST
M7668-1-TCAGCCTCAACCGACC-0	M7668	M	NPSAD-190-A1	1	MG	Homeo	Homeo_PICALM
M7668-1-TCAGCCTCATTGTACG-0	M7668	M	NPSAD-190-A1	1	MG	Homeo	Homeo_FRMD4A
M7668-1-TCATGCCAGAGCTGAC-0	M7668	M	NPSAD-190-A1	1	MG	Homeo	Homeo_PICALM
M7668-1-TCCACGTGTCCTCCTA-0	M7668	M	NPSAD-190-A1	1	MG	Adapt	Adapt_HIF1A
M7668-1-TCCCAGTAGCCTTGAT-0	M7668	M	NPSAD-190-A1	1	MG	Homeo	Homeo_FRMD4A
M7668-1-TCCGAAAGTGGTCCGT-0	M7668	M	NPSAD-190-A1	1	MG	Homeo	Homeo_PICALM
M7668-1-TCCTTTCTCCTTCTAA-0	M7668	M	NPSAD-190-A1	1	MG	Homeo	Homeo_PICALM
M7668-1-TCGAACACAGGCAATG-0	M7668	M	NPSAD-190-A1	1	MG	Adapt	Adapt_HIF1A
M7668-1-TCTACATCAAAGGCAC-0	M7668	M	NPSAD-190-A1	1	MG	Homeo	Homeo_PICALM
M7668-1-TCTATCAAGAGTGTTA-0	M7668	M	NPSAD-190-A1	1	MG	Homeo	Homeo_FRMD4A
M7668-1-TCTATCAGTCCAGCCA-0	M7668	M	NPSAD-190-A1	1	MG	Adapt	Adapt_HIST
M7668-1-TCTCAGCGTTACGGAG-0	M7668	M	NPSAD-190-A1	1	MG	Adapt	Adapt_HIST
M7668-1-TGAACGTTCGTAGGAG-0	M7668	M	NPSAD-190-A1	1	MG	Homeo	Homeo_PICALM
M7668-1-TGAATGCAGTAATACG-0	M7668	M	NPSAD-190-A1	1	MG	Homeo	Homeo_PICALM
M7668-1-TGAGACTAGCCTTTCC-0	M7668	M	NPSAD-190-A1	1	MG	Adapt	Adapt_HIST
M7668-1-TGATTCTTCGTCACCT-0	M7668	M	NPSAD-190-A1	1	MG	Homeo	Homeo_FRMD4A
M7668-1-TGATTTCAGACCAAAT-0	M7668	M	NPSAD-190-A1	1	MG	Homeo	Homeo_FRMD4A
M7668-1-TGCACGGAGCGTGAGT-0	M7668	M	NPSAD-190-A1	1	MG	Homeo	Homeo_PICALM
M7668-1-TGCCGAGGTTACACTG-0	M7668	M	NPSAD-190-A1	1	MG	Homeo	Homeo_PICALM
M7668-1-TGCGGCACAGCGAGTA-0	M7668	M	NPSAD-190-A1	1	MG	Homeo	Homeo_PICALM
M7668-1-TGCTCGTCATAGAGGC-0	M7668	M	NPSAD-190-A1	1	MG	Homeo	Homeo_PICALM
M7668-1-TGGAGAGAGACAGTCG-0	M7668	M	NPSAD-190-A1	1	MG	Prolif	Prolif_MKI67
M7668-1-TGGAGAGCACACCTAA-0	M7668	M	NPSAD-190-A1	1	MG	Homeo	Homeo_PICALM
M7668-1-TGGAGGACAGTTTCGA-0	M7668	M	NPSAD-190-A1	1	MG	Adapt	Adapt_HIST
M7668-1-TGGGTTAAGCACTAGG-0	M7668	M	NPSAD-190-A1	1	MG	Homeo	Homeo_PICALM
M7668-1-TGTACAGCAGTTTCGA-0	M7668	M	NPSAD-190-A1	1	MG	Homeo	Homeo_FRMD4A
M7668-1-TGTTACTGTAGGTACG-0	M7668	M	NPSAD-190-A1	1	PVM	PVM	PVM_CD163
M7668-1-TTAATCCGTCTAATCG-0	M7668	M	NPSAD-190-A1	1	MG	Homeo	Homeo_PICALM
M7668-1-TTACAGGGTGCAGGAT-0	M7668	M	NPSAD-190-A1	1	MG	Homeo	Homeo_PICALM
M7668-1-TTACCATCACGACTAT-0	M7668	M	NPSAD-190-A1	1	MG	Homeo	Homeo_PICALM
M7668-1-TTACCGCAGCACCGAA-0	M7668	M	NPSAD-190-A1	1	MG	Prolif	Prolif_MKI67
M7668-1-TTCAGGACACAACGTT-0	M7668	M	NPSAD-190-A1	1	MG	Homeo	Homeo_PICALM
M7668-1-TTCCGTGAGCATGCGA-0	M7668	M	NPSAD-190-A1	1	MG	ADAM	ADAM_GPNMB
M7668-1-TTCCGTGTCCTCTCGA-0	M7668	M	NPSAD-190-A1	1	MG	Homeo	Homeo_PICALM
M7668-1-TTCGATTCAGGAATCG-0	M7668	M	NPSAD-190-A1	1	MG	Adapt	Adapt_HIF1A
M7668-1-TTCTTCCAGCCACTCG-0	M7668	M	NPSAD-190-A1	1	MG	Adapt	Adapt_TMEM163
M7668-1-TTCTTGATCTCTGCCA-0	M7668	M	NPSAD-190-A1	1	MG	Homeo	Homeo_FRMD4A
M7668-1-TTGAGTGCACAGCCAC-0	M7668	M	NPSAD-190-A1	1	MG	Adapt	Adapt_HIST
M7668-1-TTGGGTACATTCTGTT-0	M7668	M	NPSAD-190-A1	1	MG	Homeo	Homeo_PICALM
M7668-1-TTTATGCGTGACTATC-0	M7668	M	NPSAD-190-A1	1	MG	ADAM	ADAM_GPNMB
M7668-2-AAAGGATGTTACGGAG-1	M7668	M	NPSAD-190-A2	2	MG	ADAM	ADAM_GPNMB
M7668-2-AAAGTGAGTTGCCGAC-1	M7668	M	NPSAD-190-A2	2	MG	Homeo	Homeo_PICALM
M7668-2-AAGCATCGTATAGCTC-1	M7668	M	NPSAD-190-A2	2	MG	Homeo	Homeo_PICALM
M7668-2-AAGCGAGTCGTTCTAT-1	M7668	M	NPSAD-190-A2	2	MG	Homeo	Homeo_FRMD4A
M7668-2-AAGTGAAGTGAAGCTG-1	M7668	M	NPSAD-190-A2	2	MG	Homeo	Homeo_FRMD4A
M7668-2-AATGAAGAGTCGCCAC-1	M7668	M	NPSAD-190-A2	2	MG	Homeo	Homeo_FRMD4A
M7668-2-AATGGAACAGCTATTG-1	M7668	M	NPSAD-190-A2	2	MG	Homeo	Homeo_PICALM
M7668-2-AATTTCCTCTCCCATG-1	M7668	M	NPSAD-190-A2	2	MG	Homeo	Homeo_PICALM
M7668-2-ACAGAAAGTTCGGTTA-1	M7668	M	NPSAD-190-A2	2	MG	Adapt	Adapt_HIST
M7668-2-ACATCCCGTTCGGACC-1	M7668	M	NPSAD-190-A2	2	MG	Homeo	Homeo_PICALM
M7668-2-ACCACAAAGTAATTGG-1	M7668	M	NPSAD-190-A2	2	PVM	PVM	PVM_CD163
M7668-2-ACCACAAGTCTCTCCA-1	M7668	M	NPSAD-190-A2	2	MG	ADAM	ADAM_GPNMB
M7668-2-ACCCTTGTCTGGACTA-1	M7668	M	NPSAD-190-A2	2	MG	Homeo	Homeo_PICALM
M7668-2-ACCTGTCAGTGCGTCC-1	M7668	M	NPSAD-190-A2	2	MG	Homeo	Homeo_PICALM
M7668-2-ACGGTCGCAATGAGCG-1	M7668	M	NPSAD-190-A2	2	MG	Adapt	Adapt_HIST
M7668-2-ACGTAGTCAAGCGATG-1	M7668	M	NPSAD-190-A2	2	MG	Adapt	Adapt_HIST
M7668-2-ACTATCTAGATGGCGT-1	M7668	M	NPSAD-190-A2	2	PVM	PVM	PVM_CD163
M7668-2-ACTGATGGTCCGCAGT-1	M7668	M	NPSAD-190-A2	2	MG	Homeo	Homeo_PICALM
M7668-2-ACTTCCGAGCTCGCAC-1	M7668	M	NPSAD-190-A2	2	MG	Homeo	Homeo_PICALM
M7668-2-AGAGCCCCAATCCTAG-1	M7668	M	NPSAD-190-A2	2	MG	Homeo	Homeo_PICALM
M7668-2-AGATAGACACGTAGTT-1	M7668	M	NPSAD-190-A2	2	MG	Homeo	Homeo_PICALM
M7668-2-AGATCGTTCTCCGAAA-1	M7668	M	NPSAD-190-A2	2	MG	Homeo	Homeo_PICALM
M7668-2-AGGAAATAGAGTAACT-1	M7668	M	NPSAD-190-A2	2	MG	Homeo	Homeo_PICALM
M7668-2-AGGCATTGTTCGAACT-1	M7668	M	NPSAD-190-A2	2	MG	Adapt	Adapt_HIF1A
M7668-2-AGGCTGCTCAGTGTCA-1	M7668	M	NPSAD-190-A2	2	MG	Homeo	Homeo_PICALM
M7668-2-AGGGTGATCCTCATAT-1	M7668	M	NPSAD-190-A2	2	MG	Homeo	Homeo_PICALM
M7668-2-AGGTCATGTCGAATTC-1	M7668	M	NPSAD-190-A2	2	MG	Homeo	Homeo_FRMD4A
M7668-2-AGGTGTTAGGATGTTA-1	M7668	M	NPSAD-190-A2	2	MG	Adapt	Adapt_HIST
M7668-2-AGTACCAAGTTTGCTG-1	M7668	M	NPSAD-190-A2	2	MG	Adapt	Adapt_HIST
M7668-2-AGTACCAGTGTAACGG-1	M7668	M	NPSAD-190-A2	2	PVM	PVM	PVM_CD163
M7668-2-AGTAGTCCACCCTGAG-1	M7668	M	NPSAD-190-A2	2	MG	Homeo	Homeo_PICALM
M7668-2-AGTCACATCCTAACAG-1	M7668	M	NPSAD-190-A2	2	MG	Homeo	Homeo_FRMD4A
M7668-2-AGTGTTGAGTGCGACA-1	M7668	M	NPSAD-190-A2	2	MG	Homeo	Homeo_FRMD4A
M7668-2-ATAGGCTTCGGACTGC-1	M7668	M	NPSAD-190-A2	2	MG	Homeo	Homeo_PICALM
M7668-2-ATCACAGTCCTGGGAC-1	M7668	M	NPSAD-190-A2	2	MG	Homeo	Homeo_PICALM
M7668-2-ATCACGATCTTCCCGA-1	M7668	M	NPSAD-190-A2	2	PVM	PVM	PVM_CD163
M7668-2-ATCACTTAGGCCCGTT-1	M7668	M	NPSAD-190-A2	2	MG	Homeo	Homeo_PICALM
M7668-2-ATCCCTGCAATGAAAC-1	M7668	M	NPSAD-190-A2	2	MG	Homeo	Homeo_PICALM
M7668-2-ATCGTAGGTTTGAACC-1	M7668	M	NPSAD-190-A2	2	MG	Homeo	Homeo_FRMD4A
M7668-2-ATCTTCAAGACTCAAA-1	M7668	M	NPSAD-190-A2	2	MG	Homeo	Homeo_PICALM
M7668-2-ATGCGATTCGGTGTAT-1	M7668	M	NPSAD-190-A2	2	MG	Homeo	Homeo_PICALM
M7668-2-ATGGGAGGTGATACAA-1	M7668	M	NPSAD-190-A2	2	MG	Homeo	Homeo_PICALM
M7668-2-ATTACCTTCGTGGCGT-1	M7668	M	NPSAD-190-A2	2	MG	Homeo	Homeo_PICALM
M7668-2-ATTCACTCATGGGATG-1	M7668	M	NPSAD-190-A2	2	MG	Homeo	Homeo_PICALM
M7668-2-ATTCACTGTGAACGGT-1	M7668	M	NPSAD-190-A2	2	MG	Homeo	Homeo_PICALM
M7668-2-ATTCACTTCGACGAGA-1	M7668	M	NPSAD-190-A2	2	MG	Homeo	Homeo_PICALM
M7668-2-ATTCCTACATAAGCGG-1	M7668	M	NPSAD-190-A2	2	MG	Adapt	Adapt_HIF1A
M7668-2-ATTGTTCTCAGCTTGA-1	M7668	M	NPSAD-190-A2	2	PVM	PVM	PVM_CD163
M7668-2-ATTTCACAGAGTCGAC-1	M7668	M	NPSAD-190-A2	2	MG	Homeo	Homeo_FRMD4A
M7668-2-CAACCTCAGTAACGAT-1	M7668	M	NPSAD-190-A2	2	MG	Homeo	Homeo_PICALM
M7668-2-CAAGGGATCTCATGCC-1	M7668	M	NPSAD-190-A2	2	MG	Homeo	Homeo_PICALM
M7668-2-CAATACGAGTGAGTTA-1	M7668	M	NPSAD-190-A2	2	MG	Homeo	Homeo_PICALM
M7668-2-CAATCGACATAGATCC-1	M7668	M	NPSAD-190-A2	2	MG	Adapt	Adapt_HIF1A
M7668-2-CAATCGAGTCGTATTG-1	M7668	M	NPSAD-190-A2	2	MG	Homeo	Homeo_FRMD4A
M7668-2-CACAGATTCGATAACC-1	M7668	M	NPSAD-190-A2	2	MG	Homeo	Homeo_PICALM
M7668-2-CACAGGCGTCGCATGC-1	M7668	M	NPSAD-190-A2	2	MG	Homeo	Homeo_PICALM
M7668-2-CACGAATTCATGTCTT-1	M7668	M	NPSAD-190-A2	2	MG	Adapt	Adapt_HIST
M7668-2-CACTGAAAGTCCCAAT-1	M7668	M	NPSAD-190-A2	2	MG	Homeo	Homeo_FRMD4A
M7668-2-CAGCAGCGTATGCTTG-1	M7668	M	NPSAD-190-A2	2	MG	Homeo	Homeo_FRMD4A
M7668-2-CAGGCCATCAAAGGTA-1	M7668	M	NPSAD-190-A2	2	MG	Homeo	Homeo_PICALM
M7668-2-CAGTTAGAGACCCTTA-1	M7668	M	NPSAD-190-A2	2	MG	Homeo	Homeo_PICALM
M7668-2-CATTCTAGTGGGCTTC-1	M7668	M	NPSAD-190-A2	2	MG	Adapt	Adapt_TMEM163
M7668-2-CATTGAGCAACACTAC-1	M7668	M	NPSAD-190-A2	2	MG	Homeo	Homeo_PICALM
M7668-2-CCCTTAGAGCTGTGCC-1	M7668	M	NPSAD-190-A2	2	MG	Homeo	Homeo_PICALM
M7668-2-CCGTTCATCCGTAATG-1	M7668	M	NPSAD-190-A2	2	MG	Homeo	Homeo_FRMD4A
M7668-2-CCTCTAGGTGTATTCG-1	M7668	M	NPSAD-190-A2	2	MG	Adapt	Adapt_HIF1A
M7668-2-CCTTTGGGTACACTCA-1	M7668	M	NPSAD-190-A2	2	MG	Homeo	Homeo_PICALM
M7668-2-CGAGTTACAGCTGCCA-1	M7668	M	NPSAD-190-A2	2	MG	Homeo	Homeo_PICALM
M7668-2-CGATGCGAGCTAGAGC-1	M7668	M	NPSAD-190-A2	2	MG	Homeo	Homeo_FRMD4A
M7668-2-CGATGGCCAGCTACCG-1	M7668	M	NPSAD-190-A2	2	PVM	PVM	PVM_CD163
M7668-2-CGATGGCCATCCAATG-1	M7668	M	NPSAD-190-A2	2	MG	Homeo	Homeo_FRMD4A
M7668-2-CGATGGCTCGTGTTCC-1	M7668	M	NPSAD-190-A2	2	MG	Homeo	Homeo_PICALM
M7668-2-CGTTCTGAGCCAACCC-1	M7668	M	NPSAD-190-A2	2	MG	Homeo	Homeo_PICALM
M7668-2-CTAACCCGTATCGTTG-1	M7668	M	NPSAD-190-A2	2	MG	Homeo	Homeo_PICALM
M7668-2-CTAAGTGCACAGTCCG-1	M7668	M	NPSAD-190-A2	2	MG	Homeo	Homeo_FRMD4A
M7668-2-CTACAGAGTGTGAATA-1	M7668	M	NPSAD-190-A2	2	MG	Homeo	Homeo_FRMD4A
M7668-2-CTATCCGAGGAGACCT-1	M7668	M	NPSAD-190-A2	2	MG	Homeo	Homeo_PICALM
M7668-2-CTCAACCAGACCTCAT-1	M7668	M	NPSAD-190-A2	2	MG	Homeo	Homeo_PICALM
M7668-2-CTCCAACGTGGGTATG-1	M7668	M	NPSAD-190-A2	2	MG	Homeo	Homeo_PICALM
M7668-2-CTCCCTCAGAGCCTGA-1	M7668	M	NPSAD-190-A2	2	MG	Homeo	Homeo_FRMD4A
M7668-2-CTCCGATAGTTGCGCC-1	M7668	M	NPSAD-190-A2	2	MG	Homeo	Homeo_PICALM
M7668-2-CTCTCAGAGTGTTGTC-1	M7668	M	NPSAD-190-A2	2	MG	Adapt	Adapt_HIST
M7668-2-CTCTGGTCAATTGTGC-1	M7668	M	NPSAD-190-A2	2	MG	Homeo	Homeo_PICALM
M7668-2-CTCTGGTCATTCTGTT-1	M7668	M	NPSAD-190-A2	2	MG	Homeo	Homeo_PICALM
M7668-2-CTCTGGTGTCCGGTCA-1	M7668	M	NPSAD-190-A2	2	MG	Homeo	Homeo_PICALM
M7668-2-CTGCCATGTTTGACAC-1	M7668	M	NPSAD-190-A2	2	MG	Homeo	Homeo_PICALM
M7668-2-GAACTGTGTCCCTGTT-1	M7668	M	NPSAD-190-A2	2	MG	Adapt	Adapt_HIST
M7668-2-GAAGAATCAGGACAGT-1	M7668	M	NPSAD-190-A2	2	MG	ADAM	ADAM_GPNMB
M7668-2-GAGTCTACATTGACCA-1	M7668	M	NPSAD-190-A2	2	PVM	PVM	PVM_CD163
M7668-2-GAGTTACCAGAAGTTA-1	M7668	M	NPSAD-190-A2	2	MG	Homeo	Homeo_FRMD4A
M7668-2-GAGTTTGCATATGAAG-1	M7668	M	NPSAD-190-A2	2	MG	Adapt	Adapt_HIST
M7668-2-GATGCTAAGTAAGACT-1	M7668	M	NPSAD-190-A2	2	MG	Homeo	Homeo_PICALM
M7668-2-GATTCGAAGCGCATCC-1	M7668	M	NPSAD-190-A2	2	MG	Prolif	Prolif_MKI67
M7668-2-GATTGGTGTTCGGCCA-1	M7668	M	NPSAD-190-A2	2	MG	Homeo	Homeo_PICALM
M7668-2-GATTTCTAGACTTAAG-1	M7668	M	NPSAD-190-A2	2	MG	Homeo	Homeo_PICALM
M7668-2-GCACTAAAGTTCTCTT-1	M7668	M	NPSAD-190-A2	2	PVM	PVM	PVM_CD163
M7668-2-GCATCGGTCCCGTAAA-1	M7668	M	NPSAD-190-A2	2	MG	Homeo	Homeo_PICALM
M7668-2-GCCGATGTCTGTGTGA-1	M7668	M	NPSAD-190-A2	2	MG	Adapt	Adapt_HIST
M7668-2-GCTGCAGTCGTTGTGA-1	M7668	M	NPSAD-190-A2	2	MG	Homeo	Homeo_PICALM
M7668-2-GCTTGGGCAAATCGGG-1	M7668	M	NPSAD-190-A2	2	MG	Homeo	Homeo_FRMD4A
M7668-2-GGCACGTTCCGTAGGC-1	M7668	M	NPSAD-190-A2	2	MG	Adapt	Adapt_HIST
M7668-2-GGCGTCAAGAAACTAC-1	M7668	M	NPSAD-190-A2	2	PVM	PVM	PVM_CD163
M7668-2-GGCTTTCAGCTCCCTT-1	M7668	M	NPSAD-190-A2	2	MG	Homeo	Homeo_FRMD4A
M7668-2-GGGAAGTGTGCATTTG-1	M7668	M	NPSAD-190-A2	2	MG	Adapt	Adapt_HIF1A
M7668-2-GGGACCTTCGCGAAGA-1	M7668	M	NPSAD-190-A2	2	MG	Homeo	Homeo_FRMD4A
M7668-2-GGGTGAAGTGAGCCAA-1	M7668	M	NPSAD-190-A2	2	MG	Homeo	Homeo_FRMD4A
M7668-2-GGTCACGGTTTACTTC-1	M7668	M	NPSAD-190-A2	2	MG	Homeo	Homeo_PICALM
M7668-2-GTAGTACAGTACGAGC-1	M7668	M	NPSAD-190-A2	2	MG	Homeo	Homeo_PICALM
M7668-2-GTCACTCAGTATAGAC-1	M7668	M	NPSAD-190-A2	2	MG	Homeo	Homeo_FRMD4A
M7668-2-GTCCACTAGAGCCTGA-1	M7668	M	NPSAD-190-A2	2	MG	Homeo	Homeo_PICALM
M7668-2-GTCGTAAAGGTGATCG-1	M7668	M	NPSAD-190-A2	2	MG	Homeo	Homeo_PICALM
M7668-2-GTCTTTAAGAAGTCTA-1	M7668	M	NPSAD-190-A2	2	MG	Homeo	Homeo_PICALM
M7668-2-GTGAGTTAGGCTTCCG-1	M7668	M	NPSAD-190-A2	2	MG	Homeo	Homeo_FRMD4A
M7668-2-GTGCAGCAGGTGAGAA-1	M7668	M	NPSAD-190-A2	2	MG	Homeo	Homeo_PICALM
M7668-2-GTGCAGCGTGAGAGGG-1	M7668	M	NPSAD-190-A2	2	MG	Homeo	Homeo_FRMD4A
M7668-2-GTGCTGGAGCTCATAC-1	M7668	M	NPSAD-190-A2	2	MG	Homeo	Homeo_FRMD4A
M7668-2-GTGCTGGTCGCTAGCG-1	M7668	M	NPSAD-190-A2	2	MG	Homeo	Homeo_PICALM
M7668-2-GTGGCGTCAAAGCTCT-1	M7668	M	NPSAD-190-A2	2	MG	Homeo	Homeo_PICALM
M7668-2-GTGTTAGAGATGTAGT-1	M7668	M	NPSAD-190-A2	2	MG	Homeo	Homeo_PICALM
M7668-2-TACAACGCACTTGGCG-1	M7668	M	NPSAD-190-A2	2	MG	Homeo	Homeo_PICALM
M7668-2-TACGTCCGTGGACCTC-1	M7668	M	NPSAD-190-A2	2	MG	Homeo	Homeo_PICALM
M7668-2-TACTGCCTCCTCATAT-1	M7668	M	NPSAD-190-A2	2	MG	Homeo	Homeo_FRMD4A
M7668-2-TAGCACACATTGTACG-1	M7668	M	NPSAD-190-A2	2	MG	Homeo	Homeo_PICALM
M7668-2-TATCTTGGTACAACGG-1	M7668	M	NPSAD-190-A2	2	MG	Homeo	Homeo_PICALM
M7668-2-TATGTTCTCCACAGCG-1	M7668	M	NPSAD-190-A2	2	MG	Homeo	Homeo_PICALM
M7668-2-TCAAGCACAATTCTCT-1	M7668	M	NPSAD-190-A2	2	MG	Homeo	Homeo_PICALM
M7668-2-TCACAAGTCCTTATAC-1	M7668	M	NPSAD-190-A2	2	MG	Homeo	Homeo_PICALM
M7668-2-TCACACCTCGTCAACA-1	M7668	M	NPSAD-190-A2	2	MG	Homeo	Homeo_FRMD4A
M7668-2-TCACATTAGGCCTAGA-1	M7668	M	NPSAD-190-A2	2	MG	Homeo	Homeo_FRMD4A
M7668-2-TCACGGGCATGGAGAC-1	M7668	M	NPSAD-190-A2	2	MG	Homeo	Homeo_PICALM
M7668-2-TCAGCCTTCCGCTGTT-1	M7668	M	NPSAD-190-A2	2	MG	Homeo	Homeo_PICALM
M7668-2-TCAGGGCTCAGCGTCG-1	M7668	M	NPSAD-190-A2	2	MG	Adapt	Adapt_HIST
M7668-2-TCAGGTAAGGACCCAA-1	M7668	M	NPSAD-190-A2	2	MG	Homeo	Homeo_PICALM
M7668-2-TCAGGTATCATTCGGA-1	M7668	M	NPSAD-190-A2	2	MG	Homeo	Homeo_PICALM
M7668-2-TCATCCGCATCTGCGG-1	M7668	M	NPSAD-190-A2	2	MG	Homeo	Homeo_FRMD4A
M7668-2-TCATGAGAGCTGCCAC-1	M7668	M	NPSAD-190-A2	2	MG	Homeo	Homeo_PICALM
M7668-2-TCATTTGTCGTTCGCT-1	M7668	M	NPSAD-190-A2	2	MG	Homeo	Homeo_PICALM
M7668-2-TCCACCACACCAAAGG-1	M7668	M	NPSAD-190-A2	2	MG	Homeo	Homeo_PICALM
M7668-2-TCCACGTGTTTAAGGA-1	M7668	M	NPSAD-190-A2	2	PVM	PVM	PVM_CD163
M7668-2-TCCGTGTCAGAGTTGG-1	M7668	M	NPSAD-190-A2	2	MG	Homeo	Homeo_FRMD4A
M7668-2-TCGACCTCAGCGAGTA-1	M7668	M	NPSAD-190-A2	2	MG	Homeo	Homeo_PICALM
M7668-2-TCGATTTGTAGTATAG-1	M7668	M	NPSAD-190-A2	2	MG	Homeo	Homeo_FRMD4A
M7668-2-TCGGGTGTCTCGGCTT-1	M7668	M	NPSAD-190-A2	2	MG	Adapt	Adapt_HIST
M7668-2-TCGTAGAAGCTAGAGC-1	M7668	M	NPSAD-190-A2	2	MG	Adapt	Adapt_HIF1A
M7668-2-TCTACCGGTATTAAGG-1	M7668	M	NPSAD-190-A2	2	MG	Homeo	Homeo_PICALM
M7668-2-TCTGCCAAGATGCTAA-1	M7668	M	NPSAD-190-A2	2	PVM	PVM	PVM_CD163
M7668-2-TCTTAGTAGGGCAATC-1	M7668	M	NPSAD-190-A2	2	PVM	PVM	PVM_CD163
M7668-2-TCTTGCGTCGCGTTTC-1	M7668	M	NPSAD-190-A2	2	MG	Adapt	Adapt_HIST
M7668-2-TGCATGAAGCAGAAAG-1	M7668	M	NPSAD-190-A2	2	MG	Adapt	Adapt_HIST
M7668-2-TGCGGCACAGATGCGA-1	M7668	M	NPSAD-190-A2	2	MG	Homeo	Homeo_FRMD4A
M7668-2-TGCGGGTGTCGGCCTA-1	M7668	M	NPSAD-190-A2	2	MG	Homeo	Homeo_FRMD4A
M7668-2-TGCTCGTCATCCGATA-1	M7668	M	NPSAD-190-A2	2	MG	Homeo	Homeo_PICALM
M7668-2-TGCTTGCCAACCGTGC-1	M7668	M	NPSAD-190-A2	2	MG	Homeo	Homeo_FRMD4A
M7668-2-TGGATCAAGGACTAAT-1	M7668	M	NPSAD-190-A2	2	MG	Homeo	Homeo_FRMD4A
M7668-2-TGGATCAGTCCAATCA-1	M7668	M	NPSAD-190-A2	2	MG	Homeo	Homeo_PICALM
M7668-2-TGGGCTGCACACCTTC-1	M7668	M	NPSAD-190-A2	2	MG	Homeo	Homeo_PICALM
M7668-2-TGTGAGTGTCTGCATA-1	M7668	M	NPSAD-190-A2	2	MG	Homeo	Homeo_FRMD4A
M7668-2-TGTGGCGTCCGGTAAT-1	M7668	M	NPSAD-190-A2	2	MG	Homeo	Homeo_PICALM
M7668-2-TGTGTGAGTATTGCCA-1	M7668	M	NPSAD-190-A2	2	MG	Homeo	Homeo_PICALM
M7668-2-TGTTACTTCACCATCC-1	M7668	M	NPSAD-190-A2	2	MG	Homeo	Homeo_PICALM
M7668-2-TTACCGCAGCGCTGAA-1	M7668	M	NPSAD-190-A2	2	MG	Adapt	Adapt_HIST
M7668-2-TTAGGCAAGCGCTTCG-1	M7668	M	NPSAD-190-A2	2	MG	Homeo	Homeo_FRMD4A
M7668-2-TTAGTCTAGACTTCGT-1	M7668	M	NPSAD-190-A2	2	MG	Homeo	Homeo_FRMD4A
M7668-2-TTAGTCTCATGGGTTT-1	M7668	M	NPSAD-190-A2	2	MG	Adapt	Adapt_HIST
M7668-2-TTCCTCTAGAAGTGTT-1	M7668	M	NPSAD-190-A2	2	MG	Homeo	Homeo_PICALM
M7668-2-TTCTAACAGTCTACCA-1	M7668	M	NPSAD-190-A2	2	MG	Homeo	Homeo_PICALM
M7668-2-TTGCATTCATAGGAGC-1	M7668	M	NPSAD-190-A2	2	MG	Homeo	Homeo_FRMD4A
M7668-2-TTGTGGAAGTGCAGGT-1	M7668	M	NPSAD-190-A2	2	MG	Homeo	Homeo_PICALM
M7668-2-TTTACCATCGTGCACG-1	M7668	M	NPSAD-190-A2	2	MG	Adapt	Adapt_HIST
M7668-2-TTTATGCAGTTCCGTA-1	M7668	M	NPSAD-190-A2	2	MG	Homeo	Homeo_FRMD4A
M7668-2-TTTCAGTTCCTTGAAG-1	M7668	M	NPSAD-190-A2	2	MG	Adapt	Adapt_HIST
M7668-2-TTTGACTAGTTGAAGT-1	M7668	M	NPSAD-190-A2	2	MG	Homeo	Homeo_PICALM
M76807-1-AAACGCTTCACAACCA-0	M76807	M	NPSAD-266-C1	1	MG	Homeo	Homeo_FRMD4A
M76807-1-AACAAGAAGCACGATG-0	M76807	M	NPSAD-266-C1	1	MG	Homeo	Homeo_FRMD4A
M76807-1-AACCAACCAGCAAGAC-0	M76807	M	NPSAD-266-C1	1	MG	Homeo	Homeo_FRMD4A
M76807-1-AACCTGACACTGGCCA-0	M76807	M	NPSAD-266-C1	1	MG	Homeo	Homeo_FRMD4A
M76807-1-AAGCATCGTAGGGAGG-0	M76807	M	NPSAD-266-C1	1	MG	Homeo	Homeo_FRMD4A
M76807-1-AATCGACGTTGCATTG-0	M76807	M	NPSAD-266-C1	1	MG	Homeo	Homeo_FRMD4A
M76807-1-AATGCCAGTGCTATTG-0	M76807	M	NPSAD-266-C1	1	MG	Homeo	Homeo_PICALM
M76807-1-ACAAAGAGTGCACATT-0	M76807	M	NPSAD-266-C1	1	MG	Homeo	Homeo_FRMD4A
M76807-1-ACAGGGACAACCTAAC-0	M76807	M	NPSAD-266-C1	1	MG	Homeo	Homeo_FRMD4A
M76807-1-ACAGGGAGTCGCATGC-0	M76807	M	NPSAD-266-C1	1	MG	ADAM	ADAM_GPNMB
M76807-1-ACGTACAAGCATTGAA-0	M76807	M	NPSAD-266-C1	1	PVM	PVM	PVM_CD163
M76807-1-ACTTCCGCACCCTAGG-0	M76807	M	NPSAD-266-C1	1	MG	Homeo	Homeo_FRMD4A
M76807-1-ACTTCCGGTGAGAACC-0	M76807	M	NPSAD-266-C1	1	MG	Adapt	Adapt_CCL3
M76807-1-AGAACAATCCCTTGGT-0	M76807	M	NPSAD-266-C1	1	MG	Homeo	Homeo_FRMD4A
M76807-1-AGACTCAAGATAGCAT-0	M76807	M	NPSAD-266-C1	1	MG	Homeo	Homeo_FRMD4A
M76807-1-AGACTCAGTATGGTAA-0	M76807	M	NPSAD-266-C1	1	MG	Homeo	Homeo_FRMD4A
M76807-1-AGATAGAGTAGCACGA-0	M76807	M	NPSAD-266-C1	1	MG	Homeo	Homeo_FRMD4A
M76807-1-AGGACGAGTTCTCCAC-0	M76807	M	NPSAD-266-C1	1	MG	Homeo	Homeo_FRMD4A
M76807-1-AGGCCACAGCTCGACC-0	M76807	M	NPSAD-266-C1	1	MG	Homeo	Homeo_PICALM
M76807-1-AGTCATGCAACCGCTG-0	M76807	M	NPSAD-266-C1	1	MG	Adapt	Adapt_IFI44L
M76807-1-AGTTAGCAGCCTCGTG-0	M76807	M	NPSAD-266-C1	1	MG	Adapt	Adapt_AIF1
M76807-1-ATAGAGAGTACAAAGT-0	M76807	M	NPSAD-266-C1	1	PVM	PVM	PVM_CD163
M76807-1-ATATCCTAGCCGTCGT-0	M76807	M	NPSAD-266-C1	1	MG	Homeo	Homeo_FRMD4A
M76807-1-ATCCGTCTCTAGCATG-0	M76807	M	NPSAD-266-C1	1	MG	Homeo	Homeo_FRMD4A
M76807-1-ATTCCCGGTTGGCCTG-0	M76807	M	NPSAD-266-C1	1	MG	Adapt	Adapt_IFI44L
M76807-1-CACAGGCCAACTAGAA-0	M76807	M	NPSAD-266-C1	1	MG	Homeo	Homeo_FRMD4A
M76807-1-CACGGGTGTCTCACGG-0	M76807	M	NPSAD-266-C1	1	MG	Homeo	Homeo_FRMD4A
M76807-1-CAGAGCCCAGCTGCCA-0	M76807	M	NPSAD-266-C1	1	MG	Homeo	Homeo_PICALM
M76807-1-CAGATTGCAGGCGATA-0	M76807	M	NPSAD-266-C1	1	MG	Homeo	Homeo_PICALM
M76807-1-CAGCACGTCCCGTAAA-0	M76807	M	NPSAD-266-C1	1	MG	Homeo	Homeo_FRMD4A
M76807-1-CAGGCCAAGAGTCTTC-0	M76807	M	NPSAD-266-C1	1	MG	Homeo	Homeo_FRMD4A
M76807-1-CATAAGCAGGTTACAA-0	M76807	M	NPSAD-266-C1	1	MG	Homeo	Homeo_FRMD4A
M76807-1-CATAAGCAGTCACAGG-0	M76807	M	NPSAD-266-C1	1	MG	Homeo	Homeo_FRMD4A
M76807-1-CATGCAATCATGCCCT-0	M76807	M	NPSAD-266-C1	1	MG	Homeo	Homeo_FRMD4A
M76807-1-CATTGAGGTACCCGCA-0	M76807	M	NPSAD-266-C1	1	MG	Homeo	Homeo_FRMD4A
M76807-1-CCGATCTAGTAGGAAG-0	M76807	M	NPSAD-266-C1	1	MG	Homeo	Homeo_FRMD4A
M76807-1-CCGATCTCAGCGATTT-0	M76807	M	NPSAD-266-C1	1	MG	Homeo	Homeo_FRMD4A
M76807-1-CCGGTGAAGTCGCTAT-0	M76807	M	NPSAD-266-C1	1	MG	Homeo	Homeo_FRMD4A
M76807-1-CCGTTCATCCACCTGT-0	M76807	M	NPSAD-266-C1	1	MG	Homeo	Homeo_FRMD4A
M76807-1-CCTCAACGTCTCAGAT-0	M76807	M	NPSAD-266-C1	1	MG	Homeo	Homeo_FRMD4A
M76807-1-CCTCCAAGTGAGTCAG-0	M76807	M	NPSAD-266-C1	1	PVM	PVM	PVM_CD163
M76807-1-CCTGCATAGACCGCCT-0	M76807	M	NPSAD-266-C1	1	MG	Homeo	Homeo_FRMD4A
M76807-1-CCTTGTGCACTGTCGG-0	M76807	M	NPSAD-266-C1	1	MG	Homeo	Homeo_FRMD4A
M76807-1-CGAAGTTTCGGTCTAA-0	M76807	M	NPSAD-266-C1	1	MG	Homeo	Homeo_FRMD4A
M76807-1-CGAGAAGTCAGCACCG-0	M76807	M	NPSAD-266-C1	1	MG	Homeo	Homeo_FRMD4A
M76807-1-CGAGTTATCCATTTCA-0	M76807	M	NPSAD-266-C1	1	MG	Homeo	Homeo_FRMD4A
M76807-1-CGATGCGGTGATACAA-0	M76807	M	NPSAD-266-C1	1	MG	Adapt	Adapt_CCL3
M76807-1-CGATGGCCATATCTCT-0	M76807	M	NPSAD-266-C1	1	MG	Homeo	Homeo_FRMD4A
M76807-1-CGTCAAACACTATGTG-0	M76807	M	NPSAD-266-C1	1	MG	Homeo	Homeo_PICALM
M76807-1-CGTTGGGCAAGCAATA-0	M76807	M	NPSAD-266-C1	1	MG	Adapt	Adapt_CCL3
M76807-1-CTCCACACAGCGTTGC-0	M76807	M	NPSAD-266-C1	1	MG	Homeo	Homeo_FRMD4A
M76807-1-CTGCCATAGCGTATGG-0	M76807	M	NPSAD-266-C1	1	MG	Adapt	Adapt_HIF1A
M76807-1-CTGCTCAGTCGCTTAA-0	M76807	M	NPSAD-266-C1	1	MG	Homeo	Homeo_FRMD4A
M76807-1-CTGTAGATCTTGCAAG-0	M76807	M	NPSAD-266-C1	1	MG	Homeo	Homeo_FRMD4A
M76807-1-CTTCCGACATGTGACT-0	M76807	M	NPSAD-266-C1	1	MG	Homeo	Homeo_PICALM
M76807-1-GAAGGGTGTTAACCTG-0	M76807	M	NPSAD-266-C1	1	MG	Homeo	Homeo_FRMD4A
M76807-1-GACGCTGTCAACGCTA-0	M76807	M	NPSAD-266-C1	1	MG	Homeo	Homeo_PICALM
M76807-1-GACTCTCAGAGCATAT-0	M76807	M	NPSAD-266-C1	1	MG	Homeo	Homeo_FRMD4A
M76807-1-GAGAAATGTACCGGAA-0	M76807	M	NPSAD-266-C1	1	PVM	PVM	PVM_CD163
M76807-1-GAGTCTACATGATGCT-0	M76807	M	NPSAD-266-C1	1	MG	Homeo	Homeo_FRMD4A
M76807-1-GAGTGTTCAGGCTCTG-0	M76807	M	NPSAD-266-C1	1	MG	Homeo	Homeo_PICALM
M76807-1-GAGTGTTCATGAGAAT-0	M76807	M	NPSAD-266-C1	1	MG	Homeo	Homeo_FRMD4A
M76807-1-GAGTTACCAAGTGGGT-0	M76807	M	NPSAD-266-C1	1	MG	Homeo	Homeo_FRMD4A
M76807-1-GATAGAAAGCTCGCAC-0	M76807	M	NPSAD-266-C1	1	MG	Homeo	Homeo_FRMD4A
M76807-1-GATGTTGGTATATGGA-0	M76807	M	NPSAD-266-C1	1	MG	Homeo	Homeo_FRMD4A
M76807-1-GCAACCGGTCCCAAAT-0	M76807	M	NPSAD-266-C1	1	MG	Homeo	Homeo_FRMD4A
M76807-1-GCACTAATCGACGCTG-0	M76807	M	NPSAD-266-C1	1	MG	Homeo	Homeo_FRMD4A
M76807-1-GCCAACGGTTGTGGCC-0	M76807	M	NPSAD-266-C1	1	MG	Homeo	Homeo_PICALM
M76807-1-GCGAGAACATTGTGCA-0	M76807	M	NPSAD-266-C1	1	MG	Homeo	Homeo_FRMD4A
M76807-1-GCGGAAATCAGCTAGT-0	M76807	M	NPSAD-266-C1	1	MG	Adapt	Adapt_AIF1
M76807-1-GCGTTTCAGTATGCAA-0	M76807	M	NPSAD-266-C1	1	MG	Adapt	Adapt_HIST
M76807-1-GCTACAACAACAAGAT-0	M76807	M	NPSAD-266-C1	1	MG	Homeo	Homeo_FRMD4A
M76807-1-GGAGAACTCTCGGGAC-0	M76807	M	NPSAD-266-C1	1	MG	Homeo	Homeo_FRMD4A
M76807-1-GGAGGTATCGCGCCAA-0	M76807	M	NPSAD-266-C1	1	MG	Homeo	Homeo_PICALM
M76807-1-GGCTTTCGTCTGCATA-0	M76807	M	NPSAD-266-C1	1	MG	Homeo	Homeo_FRMD4A
M76807-1-GGGACAACAATTCTTC-0	M76807	M	NPSAD-266-C1	1	MG	Homeo	Homeo_PICALM
M76807-1-GGGCTCACAATACGCT-0	M76807	M	NPSAD-266-C1	1	MG	Adapt	Adapt_CCL3
M76807-1-GGGTAGACATGGGTTT-0	M76807	M	NPSAD-266-C1	1	MG	Homeo	Homeo_FRMD4A
M76807-1-GGTTAACAGTCAATCC-0	M76807	M	NPSAD-266-C1	1	MG	Homeo	Homeo_FRMD4A
M76807-1-GTAGTACAGAGCACTG-0	M76807	M	NPSAD-266-C1	1	MG	Adapt	Adapt_IFI44L
M76807-1-GTAGTACAGTGCACCC-0	M76807	M	NPSAD-266-C1	1	MG	Homeo	Homeo_FRMD4A
M76807-1-GTGACGCTCATTGCTT-0	M76807	M	NPSAD-266-C1	1	MG	Homeo	Homeo_FRMD4A
M76807-1-GTGCTGGAGTCTCGTA-0	M76807	M	NPSAD-266-C1	1	MG	Homeo	Homeo_PICALM
M76807-1-GTGTTAGGTGATATAG-0	M76807	M	NPSAD-266-C1	1	MG	Adapt	Adapt_CCL3
M76807-1-GTTCGCTGTGCTCTTC-0	M76807	M	NPSAD-266-C1	1	MG	Homeo	Homeo_FRMD4A
M76807-1-GTTCTATCACTACCCT-0	M76807	M	NPSAD-266-C1	1	MG	Adapt	Adapt_CCL3
M76807-1-GTTGAACAGATCCAAA-0	M76807	M	NPSAD-266-C1	1	MG	Homeo	Homeo_FRMD4A
M76807-1-TAAGCCACAGTATGAA-0	M76807	M	NPSAD-266-C1	1	PVM	PVM	PVM_CD163
M76807-1-TACTTCACAGGTTACT-0	M76807	M	NPSAD-266-C1	1	MG	Homeo	Homeo_FRMD4A
M76807-1-TAGGTTGTCTACCTTA-0	M76807	M	NPSAD-266-C1	1	PVM	PVM	PVM_CD163
M76807-1-TATCAGGTCATCCTGC-0	M76807	M	NPSAD-266-C1	1	MG	Homeo	Homeo_FRMD4A
M76807-1-TATCTGTTCGTCTAAG-0	M76807	M	NPSAD-266-C1	1	MG	Homeo	Homeo_FRMD4A
M76807-1-TCAAGCATCTCGGTCT-0	M76807	M	NPSAD-266-C1	1	MG	Homeo	Homeo_FRMD4A
M76807-1-TCAAGTGGTTCGTTCC-0	M76807	M	NPSAD-266-C1	1	MG	Homeo	Homeo_FRMD4A
M76807-1-TCATTTGAGCTCGAAG-0	M76807	M	NPSAD-266-C1	1	MG	Homeo	Homeo_FRMD4A
M76807-1-TCCAGAAGTTGCGTAT-0	M76807	M	NPSAD-266-C1	1	MG	Homeo	Homeo_FRMD4A
M76807-1-TCGACGGTCAGCTTCC-0	M76807	M	NPSAD-266-C1	1	MG	Homeo	Homeo_FRMD4A
M76807-1-TCTACCGAGACTCATC-0	M76807	M	NPSAD-266-C1	1	PVM	PVM	PVM_CD163
M76807-1-TCTCACGAGATACAGT-0	M76807	M	NPSAD-266-C1	1	MG	Homeo	Homeo_FRMD4A
M76807-1-TCTTCCTGTGGCTGCT-0	M76807	M	NPSAD-266-C1	1	MG	ADAM	ADAM_GPNMB
M76807-1-TGCATGACATGACTGT-0	M76807	M	NPSAD-266-C1	1	MG	Homeo	Homeo_FRMD4A
M76807-1-TGGAGAGTCGCAATGT-0	M76807	M	NPSAD-266-C1	1	MG	Homeo	Homeo_FRMD4A
M76807-1-TGTGCGGTCAAGTGTC-0	M76807	M	NPSAD-266-C1	1	MG	Homeo	Homeo_PICALM
M76807-1-TTAATCCCAATTCGTG-0	M76807	M	NPSAD-266-C1	1	MG	Adapt	Adapt_CCL3
M76807-1-TTACGTTAGTCCCTAA-0	M76807	M	NPSAD-266-C1	1	MG	Homeo	Homeo_FRMD4A
M76807-1-TTAGGGTTCCGAACGC-0	M76807	M	NPSAD-266-C1	1	MG	Homeo	Homeo_FRMD4A
M76807-1-TTAGTCTCAATGCAGG-0	M76807	M	NPSAD-266-C1	1	MG	Homeo	Homeo_FRMD4A
M76807-1-TTCACCGAGTCTGGTT-0	M76807	M	NPSAD-266-C1	1	MG	Homeo	Homeo_PICALM
M76807-1-TTCTAACGTGCGGTAA-0	M76807	M	NPSAD-266-C1	1	MG	Homeo	Homeo_PICALM
M76807-1-TTCTAGTAGTAAGGGA-0	M76807	M	NPSAD-266-C1	1	MG	Adapt	Adapt_CCL3
M76807-1-TTTACCAGTACGAAAT-0	M76807	M	NPSAD-266-C1	1	MG	Homeo	Homeo_FRMD4A
M76807-1-TTTATGCAGGGTATAT-0	M76807	M	NPSAD-266-C1	1	MG	Adapt	Adapt_CCL3
M76807-1-TTTCGATCACCCAATA-0	M76807	M	NPSAD-266-C1	1	MG	Homeo	Homeo_FRMD4A
M76807-1-TTTGGTTTCAGACCGC-0	M76807	M	NPSAD-266-C1	1	MG	Homeo	Homeo_FRMD4A
M76807-2-AAAGGATGTCCGGCAT-1	M76807	M	NPSAD-266-C2	2	MG	Homeo	Homeo_FRMD4A
M76807-2-AAAGGATTCCACGGGT-1	M76807	M	NPSAD-266-C2	2	MG	Homeo	Homeo_FRMD4A
M76807-2-AAAGGGCCAAGCTGTT-1	M76807	M	NPSAD-266-C2	2	MG	Homeo	Homeo_FRMD4A
M76807-2-AAATGGACAATTCTTC-1	M76807	M	NPSAD-266-C2	2	MG	Homeo	Homeo_PICALM
M76807-2-AAATGGAGTAGTCGGA-1	M76807	M	NPSAD-266-C2	2	MG	Homeo	Homeo_FRMD4A
M76807-2-AACAAAGCACAAGCAG-1	M76807	M	NPSAD-266-C2	2	MG	Homeo	Homeo_FRMD4A
M76807-2-AACCAACAGGTAAGTT-1	M76807	M	NPSAD-266-C2	2	MG	Homeo	Homeo_FRMD4A
M76807-2-AACCATGAGATAGTGT-1	M76807	M	NPSAD-266-C2	2	MG	Homeo	Homeo_FRMD4A
M76807-2-AAGATAGTCAAGCTTG-1	M76807	M	NPSAD-266-C2	2	MG	Homeo	Homeo_FRMD4A
M76807-2-AAGGTAAGTGTAAATG-1	M76807	M	NPSAD-266-C2	2	MG	Homeo	Homeo_FRMD4A
M76807-2-AATCACGAGATCGCTT-1	M76807	M	NPSAD-266-C2	2	MG	Homeo	Homeo_FRMD4A
M76807-2-AATGGCTGTTCCACGG-1	M76807	M	NPSAD-266-C2	2	MG	Homeo	Homeo_FRMD4A
M76807-2-AATGGCTTCCTCAGGG-1	M76807	M	NPSAD-266-C2	2	MG	Homeo	Homeo_FRMD4A
M76807-2-ACAGCCGTCCACATAG-1	M76807	M	NPSAD-266-C2	2	MG	Homeo	Homeo_FRMD4A
M76807-2-ACCACAAAGTTCCGTA-1	M76807	M	NPSAD-266-C2	2	MG	Homeo	Homeo_FRMD4A
M76807-2-ACCCTTGCAACCTAAC-1	M76807	M	NPSAD-266-C2	2	MG	Homeo	Homeo_FRMD4A
M76807-2-ACGTAGTAGGCAGGTT-1	M76807	M	NPSAD-266-C2	2	MG	Homeo	Homeo_FRMD4A
M76807-2-AGAACCTGTCCGGACT-1	M76807	M	NPSAD-266-C2	2	MG	Homeo	Homeo_FRMD4A
M76807-2-AGAACCTTCAACTTTC-1	M76807	M	NPSAD-266-C2	2	MG	Adapt	Adapt_HIF1A
M76807-2-AGACAAACAATGTCTG-1	M76807	M	NPSAD-266-C2	2	PVM	PVM	PVM_CD163
M76807-2-AGCGCCAGTCGTACTA-1	M76807	M	NPSAD-266-C2	2	MG	Homeo	Homeo_FRMD4A
M76807-2-AGGAATAGTACTCGTA-1	M76807	M	NPSAD-266-C2	2	MG	Homeo	Homeo_FRMD4A
M76807-2-AGGATCTTCTAGTCAG-1	M76807	M	NPSAD-266-C2	2	MG	Homeo	Homeo_FRMD4A
M76807-2-AGGCTGCTCTTGTTAC-1	M76807	M	NPSAD-266-C2	2	MG	Adapt	Adapt_CCL3
M76807-2-ATCCCTGGTGACAGCA-1	M76807	M	NPSAD-266-C2	2	MG	Homeo	Homeo_FRMD4A
M76807-2-ATGGTTGTCCATAAGC-1	M76807	M	NPSAD-266-C2	2	MG	Homeo	Homeo_FRMD4A
M76807-2-CAACAGTGTGCTGATT-1	M76807	M	NPSAD-266-C2	2	MG	Homeo	Homeo_FRMD4A
M76807-2-CAATCGACAGTCAACT-1	M76807	M	NPSAD-266-C2	2	MG	Homeo	Homeo_PICALM
M76807-2-CACAACAGTGCGTCGT-1	M76807	M	NPSAD-266-C2	2	MG	Adapt	Adapt_AIF1
M76807-2-CACACAACATGCGTGC-1	M76807	M	NPSAD-266-C2	2	MG	Homeo	Homeo_FRMD4A
M76807-2-CACCGTTAGGTTCTAC-1	M76807	M	NPSAD-266-C2	2	MG	Homeo	Homeo_FRMD4A
M76807-2-CATACAGAGCATGAAT-1	M76807	M	NPSAD-266-C2	2	MG	Homeo	Homeo_FRMD4A
M76807-2-CATTCATAGCTAGTTC-1	M76807	M	NPSAD-266-C2	2	MG	Homeo	Homeo_FRMD4A
M76807-2-CATTCATCATTGGCAT-1	M76807	M	NPSAD-266-C2	2	MG	Homeo	Homeo_FRMD4A
M76807-2-CCAATGAGTATGCTTG-1	M76807	M	NPSAD-266-C2	2	MG	Homeo	Homeo_FRMD4A
M76807-2-CCACACTGTTGTAGCT-1	M76807	M	NPSAD-266-C2	2	MG	Homeo	Homeo_FRMD4A
M76807-2-CCACGTTCAAGGATGC-1	M76807	M	NPSAD-266-C2	2	MG	Homeo	Homeo_FRMD4A
M76807-2-CCATAAGAGAGGCGTT-1	M76807	M	NPSAD-266-C2	2	MG	exAM	exAM_ERN1
M76807-2-CCATAAGAGCCACTCG-1	M76807	M	NPSAD-266-C2	2	MG	Homeo	Homeo_FRMD4A
M76807-2-CCATCACGTCAACGCC-1	M76807	M	NPSAD-266-C2	2	MG	Homeo	Homeo_FRMD4A
M76807-2-CCTAACCGTACCGGCT-1	M76807	M	NPSAD-266-C2	2	MG	Homeo	Homeo_FRMD4A
M76807-2-CCTTGTGTCCCTATTA-1	M76807	M	NPSAD-266-C2	2	MG	Homeo	Homeo_FRMD4A
M76807-2-CCTTTGGCAGCATACT-1	M76807	M	NPSAD-266-C2	2	MG	Homeo	Homeo_FRMD4A
M76807-2-CGAATTGTCCGGACTG-1	M76807	M	NPSAD-266-C2	2	PVM	PVM	PVM_CD163
M76807-2-CGAGTTACATGGAATA-1	M76807	M	NPSAD-266-C2	2	MG	Homeo	Homeo_FRMD4A
M76807-2-CGAGTTAGTTTCGACA-1	M76807	M	NPSAD-266-C2	2	MG	Homeo	Homeo_FRMD4A
M76807-2-CGCAGGTCAAATTGCC-1	M76807	M	NPSAD-266-C2	2	MG	Homeo	Homeo_FRMD4A
M76807-2-CGGACACGTCTGTTAG-1	M76807	M	NPSAD-266-C2	2	MG	Homeo	Homeo_FRMD4A
M76807-2-CGGTCAGTCACTTTGT-1	M76807	M	NPSAD-266-C2	2	MG	Homeo	Homeo_FRMD4A
M76807-2-CTACATTCACTACCCT-1	M76807	M	NPSAD-266-C2	2	MG	Homeo	Homeo_PICALM
M76807-2-CTAGACAGTAGCACAG-1	M76807	M	NPSAD-266-C2	2	MG	Adapt	Adapt_IFI44L
M76807-2-CTGCTCACATAACGGG-1	M76807	M	NPSAD-266-C2	2	MG	Homeo	Homeo_FRMD4A
M76807-2-CTGGACGGTCTCAGAT-1	M76807	M	NPSAD-266-C2	2	MG	Homeo	Homeo_FRMD4A
M76807-2-CTGGCAGTCACCTCAC-1	M76807	M	NPSAD-266-C2	2	MG	Homeo	Homeo_FRMD4A
M76807-2-CTTCTAAGTGTTGCCG-1	M76807	M	NPSAD-266-C2	2	MG	Homeo	Homeo_FRMD4A
M76807-2-GAAGGGTAGTGGAAGA-1	M76807	M	NPSAD-266-C2	2	MG	Homeo	Homeo_PICALM
M76807-2-GAAGGGTCATACAGGG-1	M76807	M	NPSAD-266-C2	2	MG	Homeo	Homeo_FRMD4A
M76807-2-GAAGTAAAGTATTAGG-1	M76807	M	NPSAD-266-C2	2	MG	Homeo	Homeo_FRMD4A
M76807-2-GACCAATAGCCACAAG-1	M76807	M	NPSAD-266-C2	2	PVM	PVM	PVM_CD163
M76807-2-GATAGAAAGCTAATGA-1	M76807	M	NPSAD-266-C2	2	MG	Homeo	Homeo_FRMD4A
M76807-2-GATGTTGAGCCTTTGA-1	M76807	M	NPSAD-266-C2	2	PVM	PVM	PVM_CD163
M76807-2-GCACTAAAGAGATCGC-1	M76807	M	NPSAD-266-C2	2	MG	Homeo	Homeo_FRMD4A
M76807-2-GCAGCTGAGTAAAGCT-1	M76807	M	NPSAD-266-C2	2	MG	Homeo	Homeo_FRMD4A
M76807-2-GCAGTTACATGGAACG-1	M76807	M	NPSAD-266-C2	2	MG	Homeo	Homeo_FRMD4A
M76807-2-GCGAGAATCTTTACAC-1	M76807	M	NPSAD-266-C2	2	MG	Homeo	Homeo_FRMD4A
M76807-2-GCTACCTGTACCTAGT-1	M76807	M	NPSAD-266-C2	2	MG	Homeo	Homeo_FRMD4A
M76807-2-GGGATGAAGAGCATAT-1	M76807	M	NPSAD-266-C2	2	MG	Homeo	Homeo_FRMD4A
M76807-2-GGGTCACGTTTCGGCG-1	M76807	M	NPSAD-266-C2	2	MG	Homeo	Homeo_FRMD4A
M76807-2-GGGTGTCGTCAAGGCA-1	M76807	M	NPSAD-266-C2	2	MG	Homeo	Homeo_FRMD4A
M76807-2-GGGTTATAGACCTTTG-1	M76807	M	NPSAD-266-C2	2	MG	Homeo	Homeo_PICALM
M76807-2-GGTGGCTGTCGAGCTC-1	M76807	M	NPSAD-266-C2	2	MG	Homeo	Homeo_FRMD4A
M76807-2-GGTTGTACATACAGAA-1	M76807	M	NPSAD-266-C2	2	MG	Prolif	Prolif_MKI67
M76807-2-GTCATGATCGGCCTTT-1	M76807	M	NPSAD-266-C2	2	MG	Homeo	Homeo_FRMD4A
M76807-2-GTCTAGATCTAGTACG-1	M76807	M	NPSAD-266-C2	2	MG	Homeo	Homeo_PICALM
M76807-2-GTGATGTCACTTCAAG-1	M76807	M	NPSAD-266-C2	2	MG	Homeo	Homeo_FRMD4A
M76807-2-GTGCAGCTCTTGGTGA-1	M76807	M	NPSAD-266-C2	2	MG	Homeo	Homeo_FRMD4A
M76807-2-GTGCTGGAGCCGTAAG-1	M76807	M	NPSAD-266-C2	2	MG	Homeo	Homeo_FRMD4A
M76807-2-GTGTAACGTAGAATAC-1	M76807	M	NPSAD-266-C2	2	MG	Homeo	Homeo_FRMD4A
M76807-2-GTTCTATCAAAGGCGT-1	M76807	M	NPSAD-266-C2	2	MG	Adapt	Adapt_CCL3
M76807-2-TAACCAGTCCATACTT-1	M76807	M	NPSAD-266-C2	2	MG	Homeo	Homeo_FRMD4A
M76807-2-TAACGACGTGAGACGT-1	M76807	M	NPSAD-266-C2	2	MG	Homeo	Homeo_FRMD4A
M76807-2-TACAACGTCCCGAGTG-1	M76807	M	NPSAD-266-C2	2	MG	Homeo	Homeo_FRMD4A
M76807-2-TACGGGCTCTCTGACC-1	M76807	M	NPSAD-266-C2	2	MG	Homeo	Homeo_FRMD4A
M76807-2-TACGGTACACTTTAGG-1	M76807	M	NPSAD-266-C2	2	MG	Homeo	Homeo_FRMD4A
M76807-2-TACTGCCTCGAAGTGG-1	M76807	M	NPSAD-266-C2	2	MG	Homeo	Homeo_FRMD4A
M76807-2-TAGAGTCGTAAGGAGA-1	M76807	M	NPSAD-266-C2	2	MG	Homeo	Homeo_PICALM
M76807-2-TAGGTTGTCAGATGCT-1	M76807	M	NPSAD-266-C2	2	MG	Homeo	Homeo_FRMD4A
M76807-2-TCACGCTCATTGACAC-1	M76807	M	NPSAD-266-C2	2	MG	Adapt	Adapt_HIST
M76807-2-TCAGGTATCAACGCTA-1	M76807	M	NPSAD-266-C2	2	MG	ADAM	ADAM_GPNMB
M76807-2-TCAGTTTAGGCGCTCT-1	M76807	M	NPSAD-266-C2	2	MG	Homeo	Homeo_PICALM
M76807-2-TCATCATCACTTGGGC-1	M76807	M	NPSAD-266-C2	2	MG	Homeo	Homeo_FRMD4A
M76807-2-TCATTCACACGCTGTG-1	M76807	M	NPSAD-266-C2	2	MG	Homeo	Homeo_FRMD4A
M76807-2-TCCATCGCAGAGGACT-1	M76807	M	NPSAD-266-C2	2	MG	Homeo	Homeo_FRMD4A
M76807-2-TCCTCTTAGACTACGG-1	M76807	M	NPSAD-266-C2	2	MG	Homeo	Homeo_FRMD4A
M76807-2-TCCTGCACAAACCACT-1	M76807	M	NPSAD-266-C2	2	MG	Homeo	Homeo_FRMD4A
M76807-2-TCCTTCTAGCATCAAA-1	M76807	M	NPSAD-266-C2	2	MG	Homeo	Homeo_FRMD4A
M76807-2-TCGCTTGAGCCGATCC-1	M76807	M	NPSAD-266-C2	2	MG	exAM	exAM_ERN1
M76807-2-TCGGGTGCACGGCACT-1	M76807	M	NPSAD-266-C2	2	MG	Homeo	Homeo_FRMD4A
M76807-2-TCTAACTGTACACGCC-1	M76807	M	NPSAD-266-C2	2	MG	Homeo	Homeo_FRMD4A
M76807-2-TCTCACGCACTTGAGT-1	M76807	M	NPSAD-266-C2	2	MG	Homeo	Homeo_FRMD4A
M76807-2-TCTCAGCGTTAAACCC-1	M76807	M	NPSAD-266-C2	2	MG	Homeo	Homeo_FRMD4A
M76807-2-TCTCTGGTCCCGTTCA-1	M76807	M	NPSAD-266-C2	2	PVM	PVM	PVM_CD163
M76807-2-TCTGCCATCTATCGTT-1	M76807	M	NPSAD-266-C2	2	MG	Adapt	Adapt_CCL3
M76807-2-TCTTGCGAGATTTGCC-1	M76807	M	NPSAD-266-C2	2	MG	Homeo	Homeo_FRMD4A
M76807-2-TGAATGCTCACCCATC-1	M76807	M	NPSAD-266-C2	2	MG	Adapt	Adapt_CCL3
M76807-2-TGACAGTGTCGAAACG-1	M76807	M	NPSAD-266-C2	2	MG	Homeo	Homeo_FRMD4A
M76807-2-TGACCCTAGGGAGATA-1	M76807	M	NPSAD-266-C2	2	MG	Homeo	Homeo_FRMD4A
M76807-2-TGACGCGGTTTGTGGT-1	M76807	M	NPSAD-266-C2	2	MG	Homeo	Homeo_PICALM
M76807-2-TGACTCCGTCGTCATA-1	M76807	M	NPSAD-266-C2	2	MG	Adapt	Adapt_HIST
M76807-2-TGATCAGCATGGCACC-1	M76807	M	NPSAD-266-C2	2	MG	Adapt	Adapt_CCL3
M76807-2-TGCGGCACACCAGTAT-1	M76807	M	NPSAD-266-C2	2	MG	Adapt	Adapt_CCL3
M76807-2-TGCTCCACAAGAGGTC-1	M76807	M	NPSAD-266-C2	2	MG	Homeo	Homeo_PICALM
M76807-2-TGCTCCAGTGCTCTCT-1	M76807	M	NPSAD-266-C2	2	MG	ADAM	ADAM_GPNMB
M76807-2-TGGATCAAGCACTCAT-1	M76807	M	NPSAD-266-C2	2	MG	Homeo	Homeo_FRMD4A
M76807-2-TGGTAGTAGGTTCCGC-1	M76807	M	NPSAD-266-C2	2	MG	Homeo	Homeo_PICALM
M76807-2-TGTAAGCAGACTGGGT-1	M76807	M	NPSAD-266-C2	2	MG	Homeo	Homeo_FRMD4A
M76807-2-TGTAGACGTCCTACAA-1	M76807	M	NPSAD-266-C2	2	MG	Homeo	Homeo_PICALM
M76807-2-TGTTCCGGTTGTATGC-1	M76807	M	NPSAD-266-C2	2	MG	Homeo	Homeo_FRMD4A
M76807-2-TGTTCCGTCTCACTCG-1	M76807	M	NPSAD-266-C2	2	MG	Homeo	Homeo_FRMD4A
M76807-2-TTAATCCCAGGTCCGT-1	M76807	M	NPSAD-266-C2	2	MG	Homeo	Homeo_PICALM
M76807-2-TTAGTCTAGCATGTTC-1	M76807	M	NPSAD-266-C2	2	MG	Homeo	Homeo_FRMD4A
M76807-2-TTCCTTCAGCACGATG-1	M76807	M	NPSAD-266-C2	2	MG	Homeo	Homeo_FRMD4A
M76807-2-TTGGGCGCAGCTGCCA-1	M76807	M	NPSAD-266-C2	2	MG	Homeo	Homeo_FRMD4A
M76897-1-AACAAAGAGATTGAGT-0	M76897	M	NPSAD-20210216-C1	1	PVM	PVM	PVM_CD163
M76897-1-AACACACTCGGTTGTA-0	M76897	M	NPSAD-20210216-C1	1	PVM	PVM	PVM_CD163
M76897-1-AACCTGAGTCCTGAAT-0	M76897	M	NPSAD-20210216-C1	1	PVM	PVM	PVM_CD163
M76897-1-AACTTCTGTAGATCCT-0	M76897	M	NPSAD-20210216-C1	1	MG	Adapt	Adapt_AIF1
M76897-1-AAGCATCAGGCAGGTT-0	M76897	M	NPSAD-20210216-C1	1	PVM	PVM	PVM_CD163
M76897-1-AAGCGAGTCGTGGTAT-0	M76897	M	NPSAD-20210216-C1	1	MG	Adapt	Adapt_TMEM163
M76897-1-ACATTTCCAGGCACAA-0	M76897	M	NPSAD-20210216-C1	1	MG	Adapt	Adapt_CCL3
M76897-1-ACCTGTCGTTTGTTCT-0	M76897	M	NPSAD-20210216-C1	1	PVM	PVM	PVM_CD163
M76897-1-ACGCACGTCGCGTTTC-0	M76897	M	NPSAD-20210216-C1	1	PVM	PVM	PVM_CD163
M76897-1-ACTGTCCTCCCGTAAA-0	M76897	M	NPSAD-20210216-C1	1	MG	Homeo	Homeo_PICALM
M76897-1-ACTTTCAAGGGCCCTT-0	M76897	M	NPSAD-20210216-C1	1	MG	Homeo	Homeo_PICALM
M76897-1-AGAACCTGTTTACGAC-0	M76897	M	NPSAD-20210216-C1	1	MG	Adapt	Adapt_HIST
M76897-1-AGAGAATTCATTACGG-0	M76897	M	NPSAD-20210216-C1	1	MG	Adapt	Adapt_HIST
M76897-1-AGCGCCAGTGGTCTGC-0	M76897	M	NPSAD-20210216-C1	1	MG	Homeo	Homeo_PICALM
M76897-1-AGCTACACAGAATCGG-0	M76897	M	NPSAD-20210216-C1	1	MG	Homeo	Homeo_FRMD4A
M76897-1-AGGGCCTAGTATTGCC-0	M76897	M	NPSAD-20210216-C1	1	MG	Homeo	Homeo_PICALM
M76897-1-AGTAGTCTCTCGCTTG-0	M76897	M	NPSAD-20210216-C1	1	MG	Adapt	Adapt_AIF1
M76897-1-ATACCTTTCTTGCAGA-0	M76897	M	NPSAD-20210216-C1	1	MG	Homeo	Homeo_PICALM
M76897-1-ATCACAGTCTGATTCT-0	M76897	M	NPSAD-20210216-C1	1	MG	Adapt	Adapt_AIF1
M76897-1-ATCCGTCCAGGCATTT-0	M76897	M	NPSAD-20210216-C1	1	MG	Adapt	Adapt_HIF1A
M76897-1-ATCCGTCCATGTGGCC-0	M76897	M	NPSAD-20210216-C1	1	PVM	PVM	PVM_CD163
M76897-1-ATTCACTGTTCAAGGG-0	M76897	M	NPSAD-20210216-C1	1	MG	Homeo	Homeo_PICALM
M76897-1-ATTGGGTAGTCAGCGA-0	M76897	M	NPSAD-20210216-C1	1	MG	Adapt	Adapt_HIST
M76897-1-CAACAACTCTGCAGCG-0	M76897	M	NPSAD-20210216-C1	1	MG	Homeo	Homeo_PICALM
M76897-1-CAACAGTTCCTATTGT-0	M76897	M	NPSAD-20210216-C1	1	MG	Homeo	Homeo_FRMD4A
M76897-1-CAAGCTATCTTCGTAT-0	M76897	M	NPSAD-20210216-C1	1	MG	Adapt	Adapt_IFI44L
M76897-1-CAATGACAGTTGCGAG-0	M76897	M	NPSAD-20210216-C1	1	MG	Adapt	Adapt_AIF1
M76897-1-CAATGACTCCGACAGC-0	M76897	M	NPSAD-20210216-C1	1	MG	Adapt	Adapt_HIST
M76897-1-CACAGATTCCCAACTC-0	M76897	M	NPSAD-20210216-C1	1	MG	Adapt	Adapt_HIST
M76897-1-CATACTTCATACCACA-0	M76897	M	NPSAD-20210216-C1	1	MG	Homeo	Homeo_FRMD4A
M76897-1-CATCCGTCACTCCTTG-0	M76897	M	NPSAD-20210216-C1	1	MG	Homeo	Homeo_PICALM
M76897-1-CATGCTCTCGAAGCCC-0	M76897	M	NPSAD-20210216-C1	1	PVM	PVM	PVM_CD163
M76897-1-CATTCCGGTAGCTAAA-0	M76897	M	NPSAD-20210216-C1	1	MG	Adapt	Adapt_AIF1
M76897-1-CCAATTTTCCACTGAA-0	M76897	M	NPSAD-20210216-C1	1	PVM	PVM	PVM_CD163
M76897-1-CCGGTAGAGGAGGCAG-0	M76897	M	NPSAD-20210216-C1	1	MG	Adapt	Adapt_AIF1
M76897-1-CCTCAACAGGATAATC-0	M76897	M	NPSAD-20210216-C1	1	MG	Homeo	Homeo_FRMD4A
M76897-1-CGGGACTTCTGGAGAG-0	M76897	M	NPSAD-20210216-C1	1	MG	Adapt	Adapt_AIF1
M76897-1-CGGGTCAGTTATTCTC-0	M76897	M	NPSAD-20210216-C1	1	PVM	PVM	PVM_CD163
M76897-1-CTACGGGTCATTGTGG-0	M76897	M	NPSAD-20210216-C1	1	MG	ADAM	ADAM_GPNMB
M76897-1-CTAGACACATCCGTTC-0	M76897	M	NPSAD-20210216-C1	1	MG	Adapt	Adapt_TMEM163
M76897-1-CTGTGGGGTCGCATCG-0	M76897	M	NPSAD-20210216-C1	1	MG	Adapt	Adapt_HIST
M76897-1-CTTTCGGAGCCGTTAT-0	M76897	M	NPSAD-20210216-C1	1	MG	Adapt	Adapt_HIST
M76897-1-CTTTCGGTCCGTGGGT-0	M76897	M	NPSAD-20210216-C1	1	MG	Adapt	Adapt_HIF1A
M76897-1-GAACGTTTCAACTGGT-0	M76897	M	NPSAD-20210216-C1	1	MG	Adapt	Adapt_HIST
M76897-1-GAAGCGAGTCACTTAG-0	M76897	M	NPSAD-20210216-C1	1	MG	Adapt	Adapt_HIST
M76897-1-GAAGGGTAGGGAGGCA-0	M76897	M	NPSAD-20210216-C1	1	MG	Homeo	Homeo_PICALM
M76897-1-GAGGCAACAATCGTCA-0	M76897	M	NPSAD-20210216-C1	1	PVM	PVM	PVM_CD163
M76897-1-GAGGCAATCCAGTGTA-0	M76897	M	NPSAD-20210216-C1	1	MG	Adapt	Adapt_IFI44L
M76897-1-GAGTCTACAATCTCTT-0	M76897	M	NPSAD-20210216-C1	1	MG	Homeo	Homeo_PICALM
M76897-1-GAGTCTACACGTGTGC-0	M76897	M	NPSAD-20210216-C1	1	MG	Homeo	Homeo_PICALM
M76897-1-GATAGAATCCGTCAAA-0	M76897	M	NPSAD-20210216-C1	1	MG	Adapt	Adapt_AIF1
M76897-1-GCAACCGGTGCCCACA-0	M76897	M	NPSAD-20210216-C1	1	PVM	PVM	PVM_CD163
M76897-1-GCATGATAGCAGTAAT-0	M76897	M	NPSAD-20210216-C1	1	MG	Homeo	Homeo_PICALM
M76897-1-GCCAGGTAGTAAGCAT-0	M76897	M	NPSAD-20210216-C1	1	PVM	PVM	PVM_CD163
M76897-1-GCGTTTCAGTCGTTAC-0	M76897	M	NPSAD-20210216-C1	1	PVM	PVM	PVM_CD163
M76897-1-GCTTCACAGCACCCAC-0	M76897	M	NPSAD-20210216-C1	1	MG	Adapt	Adapt_AIF1
M76897-1-GGAATCTGTGGCTTGC-0	M76897	M	NPSAD-20210216-C1	1	PVM	PVM	PVM_CD163
M76897-1-GGCAGTCGTAACAAGT-0	M76897	M	NPSAD-20210216-C1	1	PVM	PVM	PVM_CD163
M76897-1-GGCTTTCAGAGCATTA-0	M76897	M	NPSAD-20210216-C1	1	PVM	PVM	PVM_CD163
M76897-1-GGGAAGTTCGAGCACC-0	M76897	M	NPSAD-20210216-C1	1	MG	Homeo	Homeo_PICALM
M76897-1-GGGTCTGTCGTAGCCG-0	M76897	M	NPSAD-20210216-C1	1	PVM	PVM	PVM_CD163
M76897-1-GGTCACGTCTGCAGCG-0	M76897	M	NPSAD-20210216-C1	1	PVM	PVM	PVM_CD163
M76897-1-GTACAGTGTTTACACG-0	M76897	M	NPSAD-20210216-C1	1	PVM	PVM	PVM_CD163
M76897-1-GTAGAGGAGGGAGTTC-0	M76897	M	NPSAD-20210216-C1	1	MG	Adapt	Adapt_HIST
M76897-1-GTCCTCAGTTGTGTTG-0	M76897	M	NPSAD-20210216-C1	1	MG	ADAM	ADAM_GPNMB
M76897-1-GTCGTTCTCTCGAACA-0	M76897	M	NPSAD-20210216-C1	1	PVM	PVM	PVM_CD163
M76897-1-GTGAGGATCCGAGGCT-0	M76897	M	NPSAD-20210216-C1	1	PVM	PVM	PVM_CD163
M76897-1-GTGCACGGTGTCTAAC-0	M76897	M	NPSAD-20210216-C1	1	MG	Homeo	Homeo_FRMD4A
M76897-1-GTGCTGGTCCTGGGTG-0	M76897	M	NPSAD-20210216-C1	1	MG	Homeo	Homeo_FRMD4A
M76897-1-GTGTGGCTCTGGCCGA-0	M76897	M	NPSAD-20210216-C1	1	MG	Adapt	Adapt_HIF1A
M76897-1-GTGTTAGAGCACGGAT-0	M76897	M	NPSAD-20210216-C1	1	MG	Adapt	Adapt_HIST
M76897-1-GTTCATTGTGTTCAGT-0	M76897	M	NPSAD-20210216-C1	1	MG	Adapt	Adapt_HIST
M76897-1-GTTTACTAGTCCCAGC-0	M76897	M	NPSAD-20210216-C1	1	MG	Homeo	Homeo_PICALM
M76897-1-TAACCAGGTTGAGGAC-0	M76897	M	NPSAD-20210216-C1	1	MG	Adapt	Adapt_AIF1
M76897-1-TACACCCTCTTTCTAG-0	M76897	M	NPSAD-20210216-C1	1	MG	Homeo	Homeo_PICALM
M76897-1-TACTTGTAGTTCATCG-0	M76897	M	NPSAD-20210216-C1	1	PVM	PVM	PVM_CD163
M76897-1-TATATCCTCGGAGCAA-0	M76897	M	NPSAD-20210216-C1	1	MG	Homeo	Homeo_PICALM
M76897-1-TATGTTCTCTTTACAC-0	M76897	M	NPSAD-20210216-C1	1	MG	Adapt	Adapt_HIST
M76897-1-TCAGGTAAGTCCCAGC-0	M76897	M	NPSAD-20210216-C1	1	MG	Adapt	Adapt_AIF1
M76897-1-TCAGTTTGTGGCAACA-0	M76897	M	NPSAD-20210216-C1	1	MG	Adapt	Adapt_HIST
M76897-1-TCATCATCAAATGGTA-0	M76897	M	NPSAD-20210216-C1	1	PVM	PVM	PVM_CD163
M76897-1-TCATGTTTCGCGTAGC-0	M76897	M	NPSAD-20210216-C1	1	MG	Homeo	Homeo_FRMD4A
M76897-1-TCATTACAGCATCCTA-0	M76897	M	NPSAD-20210216-C1	1	MG	Adapt	Adapt_HIST
M76897-1-TCATTACCAGTAGAGC-0	M76897	M	NPSAD-20210216-C1	1	MG	Prolif	Prolif_MKI67
M76897-1-TCCACGTAGCTCGAAG-0	M76897	M	NPSAD-20210216-C1	1	MG	Homeo	Homeo_PICALM
M76897-1-TCCGAAACACCTGATA-0	M76897	M	NPSAD-20210216-C1	1	MG	Adapt	Adapt_HIST
M76897-1-TCCTCGAGTACAGTTC-0	M76897	M	NPSAD-20210216-C1	1	MG	Adapt	Adapt_HIST
M76897-1-TCGGGTGCATGTTCGA-0	M76897	M	NPSAD-20210216-C1	1	PVM	PVM	PVM_CD163
M76897-1-TCTATCATCTGTTCAT-0	M76897	M	NPSAD-20210216-C1	1	MG	Adapt	Adapt_HIF1A
M76897-1-TCTGGCTTCGACATTG-0	M76897	M	NPSAD-20210216-C1	1	MG	Homeo	Homeo_FRMD4A
M76897-1-TGACTCCCAGTTAGAA-0	M76897	M	NPSAD-20210216-C1	1	MG	Adapt	Adapt_HIST
M76897-1-TGAGGTTTCTTGATTC-0	M76897	M	NPSAD-20210216-C1	1	MG	Adapt	Adapt_HIST
M76897-1-TGGTAGTAGCTTGTGT-0	M76897	M	NPSAD-20210216-C1	1	MG	Adapt	Adapt_HIF1A
M76897-1-TGTACAGGTCGATGCC-0	M76897	M	NPSAD-20210216-C1	1	MG	Homeo	Homeo_PICALM
M76897-1-TTCCGGTCAGCTGTAT-0	M76897	M	NPSAD-20210216-C1	1	MG	Adapt	Adapt_HIST
M76897-1-TTGCGTCCACGTGAGA-0	M76897	M	NPSAD-20210216-C1	1	MG	Adapt	Adapt_AIF1
M76897-1-TTTCACAAGCTAGAGC-0	M76897	M	NPSAD-20210216-C1	1	MG	Homeo	Homeo_FRMD4A
M76897-1-TTTGATCTCTCGCGTT-0	M76897	M	NPSAD-20210216-C1	1	MG	Homeo	Homeo_PICALM
M76897-2-AAACCCAAGAGGTTAT-1	M76897	M	NPSAD-20210216-C2	2	MG	Adapt	Adapt_AIF1
M76897-2-AAAGAACCATACTGTG-1	M76897	M	NPSAD-20210216-C2	2	PVM	PVM	PVM_CD163
M76897-2-AACAGGGCAGTCCGTG-1	M76897	M	NPSAD-20210216-C2	2	PVM	PVM	PVM_CD163
M76897-2-AACCAACGTGTCCGGT-1	M76897	M	NPSAD-20210216-C2	2	MG	Adapt	Adapt_AIF1
M76897-2-AACCCAAAGTTACGGG-1	M76897	M	NPSAD-20210216-C2	2	MG	Homeo	Homeo_FRMD4A
M76897-2-AAGTGAAAGATCGCTT-1	M76897	M	NPSAD-20210216-C2	2	MG	Adapt	Adapt_HIST
M76897-2-ACAAGCTGTAACCCGC-1	M76897	M	NPSAD-20210216-C2	2	PVM	PVM	PVM_CD163
M76897-2-ACAGCCGAGTGGCGAT-1	M76897	M	NPSAD-20210216-C2	2	MG	Homeo	Homeo_PICALM
M76897-2-ACCAACAAGTGATAGT-1	M76897	M	NPSAD-20210216-C2	2	MG	Adapt	Adapt_HIST
M76897-2-ACGTACAAGGTCGCCT-1	M76897	M	NPSAD-20210216-C2	2	MG	Adapt	Adapt_AIF1
M76897-2-ACGTACATCTTAGGAC-1	M76897	M	NPSAD-20210216-C2	2	PVM	PVM	PVM_CD163
M76897-2-AGCGCCACAGACCTAT-1	M76897	M	NPSAD-20210216-C2	2	MG	Homeo	Homeo_PICALM
M76897-2-AGCGCCATCGCGATCG-1	M76897	M	NPSAD-20210216-C2	2	MG	Adapt	Adapt_AIF1
M76897-2-AGCTACAAGTACGAGC-1	M76897	M	NPSAD-20210216-C2	2	MG	Homeo	Homeo_PICALM
M76897-2-AGGATAACACCAACAT-1	M76897	M	NPSAD-20210216-C2	2	MG	Adapt	Adapt_CCL3
M76897-2-AGGTTGTTCGGTCTGG-1	M76897	M	NPSAD-20210216-C2	2	MG	Adapt	Adapt_AIF1
M76897-2-AGTGACTAGGTGGGTT-1	M76897	M	NPSAD-20210216-C2	2	MG	Adapt	Adapt_TMEM163
M76897-2-ATCACTTCATCCGCGA-1	M76897	M	NPSAD-20210216-C2	2	MG	Adapt	Adapt_HIST
M76897-2-ATCATTCGTACCGCGT-1	M76897	M	NPSAD-20210216-C2	2	MG	Adapt	Adapt_HIST
M76897-2-ATCCACCTCTGGAAGG-1	M76897	M	NPSAD-20210216-C2	2	MG	Adapt	Adapt_AIF1
M76897-2-ATCGCCTCATGGATCT-1	M76897	M	NPSAD-20210216-C2	2	MG	Adapt	Adapt_HIF1A
M76897-2-ATCGGATGTTGGGACA-1	M76897	M	NPSAD-20210216-C2	2	PVM	PVM	PVM_CD163
M76897-2-ATGGGAGTCAGCATTG-1	M76897	M	NPSAD-20210216-C2	2	PVM	PVM	PVM_CD163
M76897-2-ATGGTTGAGTAGACCG-1	M76897	M	NPSAD-20210216-C2	2	MG	Adapt	Adapt_AIF1
M76897-2-ATTACCTAGGATTACA-1	M76897	M	NPSAD-20210216-C2	2	MG	Adapt	Adapt_HSPA1A
M76897-2-ATTACCTGTACGTGAG-1	M76897	M	NPSAD-20210216-C2	2	MG	Adapt	Adapt_AIF1
M76897-2-ATTATCCAGGTCTGGA-1	M76897	M	NPSAD-20210216-C2	2	MG	Adapt	Adapt_TMEM163
M76897-2-ATTCACTAGCCACAAG-1	M76897	M	NPSAD-20210216-C2	2	PVM	PVM	PVM_CD163
M76897-2-ATTGGGTTCATCGCTC-1	M76897	M	NPSAD-20210216-C2	2	PVM	PVM	PVM_CD163
M76897-2-ATTTCACTCTGAGAGG-1	M76897	M	NPSAD-20210216-C2	2	MG	Homeo	Homeo_PICALM
M76897-2-CAAGACTCACTTGTCC-1	M76897	M	NPSAD-20210216-C2	2	MG	Adapt	Adapt_HIST
M76897-2-CAAGGGAGTACGGCAA-1	M76897	M	NPSAD-20210216-C2	2	PVM	PVM	PVM_CD163
M76897-2-CAATACGAGATGAAGG-1	M76897	M	NPSAD-20210216-C2	2	MG	Adapt	Adapt_AIF1
M76897-2-CAATTTCAGCATGTTC-1	M76897	M	NPSAD-20210216-C2	2	MG	Adapt	Adapt_IFI44L
M76897-2-CACATGAAGCATTGTC-1	M76897	M	NPSAD-20210216-C2	2	MG	Adapt	Adapt_IFI44L
M76897-2-CACGAATGTCTGCAAT-1	M76897	M	NPSAD-20210216-C2	2	PVM	PVM	PVM_CD163
M76897-2-CACGAATGTGCAACGA-1	M76897	M	NPSAD-20210216-C2	2	MG	Adapt	Adapt_TMEM163
M76897-2-CAGATACTCCATTTAC-1	M76897	M	NPSAD-20210216-C2	2	PVM	PVM	PVM_CD163
M76897-2-CAGGTATGTGAAGCGT-1	M76897	M	NPSAD-20210216-C2	2	PVM	PVM	PVM_CD163
M76897-2-CATCGCTGTGATACAA-1	M76897	M	NPSAD-20210216-C2	2	MG	Adapt	Adapt_HIF1A
M76897-2-CATCGGGGTCAAAGCG-1	M76897	M	NPSAD-20210216-C2	2	PVM	PVM	PVM_CD163
M76897-2-CATCGGGTCATCGTAG-1	M76897	M	NPSAD-20210216-C2	2	MG	Adapt	Adapt_HIST
M76897-2-CATTGTTAGCTGCGAA-1	M76897	M	NPSAD-20210216-C2	2	MG	Adapt	Adapt_TMEM163
M76897-2-CCAAGCGTCGCCGAAC-1	M76897	M	NPSAD-20210216-C2	2	PVM	PVM	PVM_CD163
M76897-2-CCAATGAGTTCCAAAC-1	M76897	M	NPSAD-20210216-C2	2	PVM	PVM	PVM_CD163
M76897-2-CCACGTTTCGTGTGAT-1	M76897	M	NPSAD-20210216-C2	2	MG	Adapt	Adapt_IFI44L
M76897-2-CCGGTGATCCTATTTG-1	M76897	M	NPSAD-20210216-C2	2	MG	Adapt	Adapt_HIST
M76897-2-CCTCAGTAGAGCCGAT-1	M76897	M	NPSAD-20210216-C2	2	MG	Adapt	Adapt_HIST
M76897-2-CCTTCAGTCCGAGAAG-1	M76897	M	NPSAD-20210216-C2	2	MG	Homeo	Homeo_PICALM
M76897-2-CGAGGCTTCGCGATCG-1	M76897	M	NPSAD-20210216-C2	2	MG	Adapt	Adapt_AIF1
M76897-2-CGATGGCAGTTTAGGA-1	M76897	M	NPSAD-20210216-C2	2	MG	Adapt	Adapt_HIST
M76897-2-CGGAATTTCTACTTCA-1	M76897	M	NPSAD-20210216-C2	2	PVM	PVM	PVM_CD163
M76897-2-CGGACACCATGACAGG-1	M76897	M	NPSAD-20210216-C2	2	MG	Adapt	Adapt_AIF1
M76897-2-CGGACACTCGCGCTGA-1	M76897	M	NPSAD-20210216-C2	2	MG	Homeo	Homeo_PICALM
M76897-2-CGTAGTACATCGATGT-1	M76897	M	NPSAD-20210216-C2	2	PVM	PVM	PVM_CD163
M76897-2-CTAACCCCAACCCGCA-1	M76897	M	NPSAD-20210216-C2	2	PVM	PVM	PVM_CD163
M76897-2-CTAACTTGTGCTATTG-1	M76897	M	NPSAD-20210216-C2	2	MG	Adapt	Adapt_AIF1
M76897-2-CTCAGTCCACGAGGAT-1	M76897	M	NPSAD-20210216-C2	2	MG	Adapt	Adapt_AIF1
M76897-2-CTCCTCCCAAAGAGTT-1	M76897	M	NPSAD-20210216-C2	2	PVM	PVM	PVM_CD163
M76897-2-CTGGACGAGGCAGGTT-1	M76897	M	NPSAD-20210216-C2	2	MG	Adapt	Adapt_TMEM163
M76897-2-CTTGAGATCTGTCCCA-1	M76897	M	NPSAD-20210216-C2	2	MG	Adapt	Adapt_HIST
M76897-2-GAAACCTAGTACGTCT-1	M76897	M	NPSAD-20210216-C2	2	PVM	PVM	PVM_CD163
M76897-2-GAAGCCCGTCTCGGGT-1	M76897	M	NPSAD-20210216-C2	2	MG	Adapt	Adapt_AIF1
M76897-2-GAAGCGACACGACTAT-1	M76897	M	NPSAD-20210216-C2	2	MG	Adapt	Adapt_TMEM163
M76897-2-GAGGGTAGTGTTGACT-1	M76897	M	NPSAD-20210216-C2	2	MG	Adapt	Adapt_TMEM163
M76897-2-GATAGAAGTTCAAAGA-1	M76897	M	NPSAD-20210216-C2	2	PVM	PVM	PVM_CD163
M76897-2-GATCAGTCATATGCGT-1	M76897	M	NPSAD-20210216-C2	2	MG	Adapt	Adapt_IFI44L
M76897-2-GATGAGGGTGACTAAA-1	M76897	M	NPSAD-20210216-C2	2	MG	ADAM	ADAM_GPNMB
M76897-2-GATGCTATCGGACCAC-1	M76897	M	NPSAD-20210216-C2	2	PVM	PVM	PVM_CD163
M76897-2-GATGGAGGTGCCCTTT-1	M76897	M	NPSAD-20210216-C2	2	MG	Adapt	Adapt_TMEM163
M76897-2-GATGTTGCAACAGTGG-1	M76897	M	NPSAD-20210216-C2	2	MG	Adapt	Adapt_HIST
M76897-2-GCACGGTTCCACCTGT-1	M76897	M	NPSAD-20210216-C2	2	PVM	PVM	PVM_CD163
M76897-2-GCAGCCACATTGAAGA-1	M76897	M	NPSAD-20210216-C2	2	MG	Homeo	Homeo_PICALM
M76897-2-GCATCTCCATATGAAG-1	M76897	M	NPSAD-20210216-C2	2	MG	Prolif	Prolif_MKI67
M76897-2-GCATTAGAGGACTATA-1	M76897	M	NPSAD-20210216-C2	2	PVM	PVM	PVM_CD163
M76897-2-GCGATCGAGTTCACTG-1	M76897	M	NPSAD-20210216-C2	2	MG	Adapt	Adapt_HIST
M76897-2-GCGATCGCAATTCGTG-1	M76897	M	NPSAD-20210216-C2	2	PVM	PVM	PVM_CD163
M76897-2-GCGTGCAGTCGAATTC-1	M76897	M	NPSAD-20210216-C2	2	MG	Adapt	Adapt_HIST
M76897-2-GGAGCAATCACGTAGT-1	M76897	M	NPSAD-20210216-C2	2	PVM	PVM	PVM_CD163
M76897-2-GGATGTTGTGGGACAT-1	M76897	M	NPSAD-20210216-C2	2	MG	Homeo	Homeo_FRMD4A
M76897-2-GGCACGTTCTAGGCAT-1	M76897	M	NPSAD-20210216-C2	2	MG	Homeo	Homeo_FRMD4A
M76897-2-GGGAGATAGAAACACT-1	M76897	M	NPSAD-20210216-C2	2	MG	Adapt	Adapt_HIST
M76897-2-GGGATCCAGCCTCAGC-1	M76897	M	NPSAD-20210216-C2	2	MG	Adapt	Adapt_HIST
M76897-2-GGGCTACCAAGATGGC-1	M76897	M	NPSAD-20210216-C2	2	MG	Homeo	Homeo_PICALM
M76897-2-GGGTATTTCCACCTGT-1	M76897	M	NPSAD-20210216-C2	2	MG	Adapt	Adapt_HIST
M76897-2-GGGTGAACAGCAGTGA-1	M76897	M	NPSAD-20210216-C2	2	MG	Adapt	Adapt_AIF1
M76897-2-GTAACCATCCTGTACC-1	M76897	M	NPSAD-20210216-C2	2	MG	Adapt	Adapt_HIST
M76897-2-GTACAGTGTCCATCTC-1	M76897	M	NPSAD-20210216-C2	2	MG	Homeo	Homeo_PICALM
M76897-2-GTAGGAGTCTTACGTT-1	M76897	M	NPSAD-20210216-C2	2	PVM	PVM	PVM_CD163
M76897-2-GTATTGGTCAAGATAG-1	M76897	M	NPSAD-20210216-C2	2	MG	ADAM	ADAM_GPNMB
M76897-2-GTATTGGTCCTGTTGC-1	M76897	M	NPSAD-20210216-C2	2	MG	Adapt	Adapt_HIST
M76897-2-GTCTAGACATAACCCA-1	M76897	M	NPSAD-20210216-C2	2	MG	Adapt	Adapt_AIF1
M76897-2-GTTAGACTCAATCTTC-1	M76897	M	NPSAD-20210216-C2	2	MG	Homeo	Homeo_PICALM
M76897-2-TAACGACTCCACACCT-1	M76897	M	NPSAD-20210216-C2	2	MG	Homeo	Homeo_PICALM
M76897-2-TAAGCCAGTAGCACAG-1	M76897	M	NPSAD-20210216-C2	2	MG	Adapt	Adapt_AIF1
M76897-2-TACCTCGGTGTCTCCT-1	M76897	M	NPSAD-20210216-C2	2	MG	Adapt	Adapt_HIF1A
M76897-2-TACGGTACAGTAGTGG-1	M76897	M	NPSAD-20210216-C2	2	MG	Adapt	Adapt_HIST
M76897-2-TACGTCCTCTAACGCA-1	M76897	M	NPSAD-20210216-C2	2	MG	Adapt	Adapt_TMEM163
M76897-2-TACTTGTGTCAGACTT-1	M76897	M	NPSAD-20210216-C2	2	PVM	PVM	PVM_CD163
M76897-2-TAGATCGTCACGGTCG-1	M76897	M	NPSAD-20210216-C2	2	MG	Adapt	Adapt_HIST
M76897-2-TATCGCCTCGTTCGCT-1	M76897	M	NPSAD-20210216-C2	2	MG	Homeo	Homeo_PICALM
M76897-2-TCACGCTAGGTATAGT-1	M76897	M	NPSAD-20210216-C2	2	MG	Adapt	Adapt_HIST
M76897-2-TCATACTAGCGTCAAG-1	M76897	M	NPSAD-20210216-C2	2	MG	Homeo	Homeo_PICALM
M76897-2-TCATCCGTCTTCCACG-1	M76897	M	NPSAD-20210216-C2	2	MG	Adapt	Adapt_TMEM163
M76897-2-TCATTCACAGTCTGGC-1	M76897	M	NPSAD-20210216-C2	2	MG	Adapt	Adapt_AIF1
M76897-2-TCCAGAAAGAGTTCGG-1	M76897	M	NPSAD-20210216-C2	2	MG	Adapt	Adapt_AIF1
M76897-2-TCCATGCTCCGTAGTA-1	M76897	M	NPSAD-20210216-C2	2	PVM	PVM	PVM_CD163
M76897-2-TCCCATGTCGCTAATG-1	M76897	M	NPSAD-20210216-C2	2	MG	Adapt	Adapt_AIF1
M76897-2-TCGACCTAGAGGCTGT-1	M76897	M	NPSAD-20210216-C2	2	PVM	PVM	PVM_CD163
M76897-2-TCGGGACGTACCGTCG-1	M76897	M	NPSAD-20210216-C2	2	MG	Adapt	Adapt_TMEM163
M76897-2-TCGGGACGTAGTGCGA-1	M76897	M	NPSAD-20210216-C2	2	PVM	PVM	PVM_CD163
M76897-2-TCGGGTGTCAGGTAAA-1	M76897	M	NPSAD-20210216-C2	2	MG	ADAM	ADAM_GPNMB
M76897-2-TCTCAGCTCTGTGTGA-1	M76897	M	NPSAD-20210216-C2	2	PVM	PVM	PVM_CD163
M76897-2-TCTTGCGGTTGAATCC-1	M76897	M	NPSAD-20210216-C2	2	PVM	PVM	PVM_CD163
M76897-2-TGCGACGGTGAAGCGT-1	M76897	M	NPSAD-20210216-C2	2	PVM	PVM	PVM_CD163
M76897-2-TGCTCGTAGCTGCGAA-1	M76897	M	NPSAD-20210216-C2	2	MG	Adapt	Adapt_HIST
M76897-2-TGTCCACGTTAGAAGT-1	M76897	M	NPSAD-20210216-C2	2	MG	Adapt	Adapt_HIST
M76897-2-TGTGGCGCAGGCTCTG-1	M76897	M	NPSAD-20210216-C2	2	PVM	PVM	PVM_CD163
M76897-2-TTAGTCTCACTACCCT-1	M76897	M	NPSAD-20210216-C2	2	MG	Adapt	Adapt_HIF1A
M76897-2-TTCACGCTCCGAAATC-1	M76897	M	NPSAD-20210216-C2	2	MG	Adapt	Adapt_IFI44L
M76897-2-TTCACGCTCTTCCACG-1	M76897	M	NPSAD-20210216-C2	2	PVM	PVM	PVM_CD163
M76897-2-TTCATTGTCAGCAGAG-1	M76897	M	NPSAD-20210216-C2	2	MG	Homeo	Homeo_FRMD4A
M76897-2-TTCCACGTCCGTGACG-1	M76897	M	NPSAD-20210216-C2	2	MG	Adapt	Adapt_TMEM163
M76897-2-TTCCGTGCAGCTGGTC-1	M76897	M	NPSAD-20210216-C2	2	PVM	PVM	PVM_CD163
M76897-2-TTCCTTCAGCGTGCTC-1	M76897	M	NPSAD-20210216-C2	2	PVM	PVM	PVM_CD163
M76897-2-TTCTAGTCACTGTCGG-1	M76897	M	NPSAD-20210216-C2	2	MG	Adapt	Adapt_AIF1
M76897-2-TTCTTGAAGGGAGATA-1	M76897	M	NPSAD-20210216-C2	2	MG	Adapt	Adapt_HIST
M76897-2-TTGAACGCATTCTTCA-1	M76897	M	NPSAD-20210216-C2	2	MG	Adapt	Adapt_AIF1
M76897-2-TTGCCTGCAGACATCT-1	M76897	M	NPSAD-20210216-C2	2	MG	Adapt	Adapt_AIF1
M76897-2-TTGCCTGTCCGATCTC-1	M76897	M	NPSAD-20210216-C2	2	MG	Homeo	Homeo_PICALM
M76897-2-TTGCGTCGTTGGGACA-1	M76897	M	NPSAD-20210216-C2	2	MG	Adapt	Adapt_HIST
M7698-1-AAACCCAAGAGCGACT-0	M7698	M	NPSAD-20210126-C1	1	PVM	PVM	PVM_CD163
M7698-1-AAAGGGCGTCTTCCGT-0	M7698	M	NPSAD-20210126-C1	1	MG	Homeo	Homeo_PICALM
M7698-1-AAAGGTATCTCACTCG-0	M7698	M	NPSAD-20210126-C1	1	MG	ADAM	ADAM_GPNMB
M7698-1-AACGTCATCCACTAGA-0	M7698	M	NPSAD-20210126-C1	1	MG	Homeo	Homeo_PICALM
M7698-1-AAGAACAAGTGGTCAG-0	M7698	M	NPSAD-20210126-C1	1	MG	Homeo	Homeo_FRMD4A
M7698-1-ACCACAAGTTGTTGAC-0	M7698	M	NPSAD-20210126-C1	1	MG	Homeo	Homeo_PICALM
M7698-1-ACTACGACACAAGTTC-0	M7698	M	NPSAD-20210126-C1	1	MG	Homeo	Homeo_PICALM
M7698-1-AGCCAGCGTACAAAGT-0	M7698	M	NPSAD-20210126-C1	1	MG	Homeo	Homeo_PICALM
M7698-1-ATCATTCGTCCGACGT-0	M7698	M	NPSAD-20210126-C1	1	MG	Homeo	Homeo_PICALM
M7698-1-ATCCTATGTGCGGTAA-0	M7698	M	NPSAD-20210126-C1	1	MG	Homeo	Homeo_PICALM
M7698-1-ATCGCCTCATACCATG-0	M7698	M	NPSAD-20210126-C1	1	MG	Homeo	Homeo_PICALM
M7698-1-ATCGCCTGTCGACTGC-0	M7698	M	NPSAD-20210126-C1	1	MG	Homeo	Homeo_PICALM
M7698-1-ATGAGGGCACAATGTC-0	M7698	M	NPSAD-20210126-C1	1	MG	Homeo	Homeo_PICALM
M7698-1-ATTCACTAGTGGTTAA-0	M7698	M	NPSAD-20210126-C1	1	PVM	PVM	PVM_CD163
M7698-1-ATTCCTACAAGCCATT-0	M7698	M	NPSAD-20210126-C1	1	MG	Homeo	Homeo_PICALM
M7698-1-ATTGTTCGTCACAGAG-0	M7698	M	NPSAD-20210126-C1	1	MG	Homeo	Homeo_PICALM
M7698-1-CATACCCGTGCTATTG-0	M7698	M	NPSAD-20210126-C1	1	MG	Homeo	Homeo_FRMD4A
M7698-1-CCAATGACAGGGATAC-0	M7698	M	NPSAD-20210126-C1	1	MG	Homeo	Homeo_FRMD4A
M7698-1-CCACCATAGGCCTAAG-0	M7698	M	NPSAD-20210126-C1	1	MG	Homeo	Homeo_FRMD4A
M7698-1-CCCTCTCTCCATTTAC-0	M7698	M	NPSAD-20210126-C1	1	MG	Homeo	Homeo_PICALM
M7698-1-CCGATGGAGCAAGTCG-0	M7698	M	NPSAD-20210126-C1	1	PVM	PVM	PVM_CD163
M7698-1-CCGATGGGTAGGTCAG-0	M7698	M	NPSAD-20210126-C1	1	MG	Homeo	Homeo_PICALM
M7698-1-CGAGTGCGTATCGCGC-0	M7698	M	NPSAD-20210126-C1	1	MG	Homeo	Homeo_PICALM
M7698-1-CGTAGTAGTCGTCATA-0	M7698	M	NPSAD-20210126-C1	1	MG	Homeo	Homeo_PICALM
M7698-1-CTGGTCTTCTGCATGA-0	M7698	M	NPSAD-20210126-C1	1	MG	ADAM	ADAM_GPNMB
M7698-1-GAACTGTCAAATTGCC-0	M7698	M	NPSAD-20210126-C1	1	MG	Homeo	Homeo_PICALM
M7698-1-GAAGCGAAGTCAACAA-0	M7698	M	NPSAD-20210126-C1	1	MG	Homeo	Homeo_PICALM
M7698-1-GAAGGGTCAGCATCTA-0	M7698	M	NPSAD-20210126-C1	1	MG	ADAM	ADAM_GPNMB
M7698-1-GAGTTGTGTTATGACC-0	M7698	M	NPSAD-20210126-C1	1	MG	Homeo	Homeo_PICALM
M7698-1-GCAGCCATCCCTTGTG-0	M7698	M	NPSAD-20210126-C1	1	MG	Homeo	Homeo_PICALM
M7698-1-GGAGCAAGTATCACCA-0	M7698	M	NPSAD-20210126-C1	1	MG	Homeo	Homeo_PICALM
M7698-1-GGGTAGACATCGGTTA-0	M7698	M	NPSAD-20210126-C1	1	MG	Homeo	Homeo_PICALM
M7698-1-GGGTATTTCCTCTGCA-0	M7698	M	NPSAD-20210126-C1	1	MG	Homeo	Homeo_FRMD4A
M7698-1-GGGTGTCAGGTAGTAT-0	M7698	M	NPSAD-20210126-C1	1	MG	Homeo	Homeo_PICALM
M7698-1-GGTGTCGGTACCAGAG-0	M7698	M	NPSAD-20210126-C1	1	MG	Homeo	Homeo_FRMD4A
M7698-1-GGTTCTCGTCTGTGAT-0	M7698	M	NPSAD-20210126-C1	1	MG	Homeo	Homeo_PICALM
M7698-1-GGTTCTCTCTTAGCTT-0	M7698	M	NPSAD-20210126-C1	1	MG	Homeo	Homeo_PICALM
M7698-1-GTACAGTGTCCTCAGG-0	M7698	M	NPSAD-20210126-C1	1	MG	Homeo	Homeo_PICALM
M7698-1-GTAGGAGTCAGGAAGC-0	M7698	M	NPSAD-20210126-C1	1	MG	Homeo	Homeo_PICALM
M7698-1-GTCACGGAGTAGGGTC-0	M7698	M	NPSAD-20210126-C1	1	MG	Homeo	Homeo_FRMD4A
M7698-1-GTCACGGCACAAAGTA-0	M7698	M	NPSAD-20210126-C1	1	MG	Homeo	Homeo_PICALM
M7698-1-GTCGAATAGGTCCAGA-0	M7698	M	NPSAD-20210126-C1	1	MG	Homeo	Homeo_FRMD4A
M7698-1-GTGGAGATCGCTCATC-0	M7698	M	NPSAD-20210126-C1	1	MG	Homeo	Homeo_PICALM
M7698-1-GTGGCGTTCAATCTCT-0	M7698	M	NPSAD-20210126-C1	1	PVM	PVM	PVM_CD163
M7698-1-GTGGTTATCTCTCAAT-0	M7698	M	NPSAD-20210126-C1	1	PVM	PVM	PVM_CD163
M7698-1-GTTATGGTCATAGACC-0	M7698	M	NPSAD-20210126-C1	1	MG	Homeo	Homeo_PICALM
M7698-1-GTTGCTCCATGACTCA-0	M7698	M	NPSAD-20210126-C1	1	MG	Homeo	Homeo_PICALM
M7698-1-TACAGGTGTAGGTGCA-0	M7698	M	NPSAD-20210126-C1	1	MG	Homeo	Homeo_PICALM
M7698-1-TAGGAGGCATACAGGG-0	M7698	M	NPSAD-20210126-C1	1	MG	Homeo	Homeo_FRMD4A
M7698-1-TATACCTTCGTGCACG-0	M7698	M	NPSAD-20210126-C1	1	MG	Homeo	Homeo_FRMD4A
M7698-1-TATCGCCCATCGATAC-0	M7698	M	NPSAD-20210126-C1	1	MG	Homeo	Homeo_FRMD4A
M7698-1-TATGTTCGTCTAACGT-0	M7698	M	NPSAD-20210126-C1	1	PVM	PVM	PVM_CD163
M7698-1-TCAATCTCACGACAAG-0	M7698	M	NPSAD-20210126-C1	1	MG	Homeo	Homeo_PICALM
M7698-1-TCATACTGTGATTCAC-0	M7698	M	NPSAD-20210126-C1	1	MG	Homeo	Homeo_PICALM
M7698-1-TCATTACCAGTGTGGA-0	M7698	M	NPSAD-20210126-C1	1	MG	Homeo	Homeo_PICALM
M7698-1-TCGAAGTCAAAGAACT-0	M7698	M	NPSAD-20210126-C1	1	MG	Homeo	Homeo_PICALM
M7698-1-TCGACCTAGACTACGG-0	M7698	M	NPSAD-20210126-C1	1	MG	Homeo	Homeo_PICALM
M7698-1-TGGCGTGAGCCGTAAG-0	M7698	M	NPSAD-20210126-C1	1	MG	Homeo	Homeo_PICALM
M7698-1-TGGGCTGTCCTTTAGT-0	M7698	M	NPSAD-20210126-C1	1	PVM	PVM	PVM_CD163
M7698-1-TGGTACAAGTTCATGC-0	M7698	M	NPSAD-20210126-C1	1	MG	Homeo	Homeo_PICALM
M7698-1-TGTGAGTTCCGTAATG-0	M7698	M	NPSAD-20210126-C1	1	MG	Homeo	Homeo_PICALM
M7698-1-TGTTACTGTCCCTGAG-0	M7698	M	NPSAD-20210126-C1	1	MG	Homeo	Homeo_FRMD4A
M7698-1-TTGACCCTCGTAACTG-0	M7698	M	NPSAD-20210126-C1	1	MG	Homeo	Homeo_PICALM
M7698-1-TTGGATGGTCTTGAGT-0	M7698	M	NPSAD-20210126-C1	1	MG	Homeo	Homeo_PICALM
M7698-1-TTTACTGAGGCTGGAT-0	M7698	M	NPSAD-20210126-C1	1	MG	Homeo	Homeo_PICALM
M7698-2-AACCAACGTCACTGAT-1	M7698	M	NPSAD-20210126-C2	2	MG	Homeo	Homeo_FRMD4A
M7698-2-AAGCCATTCTGCATGA-1	M7698	M	NPSAD-20210126-C2	2	MG	Homeo	Homeo_PICALM
M7698-2-AAGTACCTCTCACGAA-1	M7698	M	NPSAD-20210126-C2	2	MG	Homeo	Homeo_PICALM
M7698-2-AATCACGCAAGTGGGT-1	M7698	M	NPSAD-20210126-C2	2	MG	Homeo	Homeo_FRMD4A
M7698-2-AATGACCAGTGGTCAG-1	M7698	M	NPSAD-20210126-C2	2	MG	Homeo	Homeo_PICALM
M7698-2-ACCTGAAGTGAACGGT-1	M7698	M	NPSAD-20210126-C2	2	MG	Homeo	Homeo_FRMD4A
M7698-2-ACTTCGCTCACGGGAA-1	M7698	M	NPSAD-20210126-C2	2	MG	Homeo	Homeo_FRMD4A
M7698-2-AGCTTCCCATAGACTC-1	M7698	M	NPSAD-20210126-C2	2	MG	Homeo	Homeo_PICALM
M7698-2-AGGACGAAGTCAGAGC-1	M7698	M	NPSAD-20210126-C2	2	MG	Homeo	Homeo_FRMD4A
M7698-2-AGGTTACTCCGCAACG-1	M7698	M	NPSAD-20210126-C2	2	MG	Homeo	Homeo_PICALM
M7698-2-AGTCAACTCGACGTCG-1	M7698	M	NPSAD-20210126-C2	2	PVM	PVM	PVM_CD163
M7698-2-AGTTCCCTCTGCTTTA-1	M7698	M	NPSAD-20210126-C2	2	MG	Homeo	Homeo_FRMD4A
M7698-2-ATAGAGAGTGAGATTA-1	M7698	M	NPSAD-20210126-C2	2	MG	Homeo	Homeo_PICALM
M7698-2-ATCCTATCACCGTACG-1	M7698	M	NPSAD-20210126-C2	2	MG	Homeo	Homeo_PICALM
M7698-2-ATTCCCGCACAATGAA-1	M7698	M	NPSAD-20210126-C2	2	MG	Homeo	Homeo_PICALM
M7698-2-ATTCTACTCCGCAACG-1	M7698	M	NPSAD-20210126-C2	2	MG	Homeo	Homeo_FRMD4A
M7698-2-CACGAATCAGTTTGGT-1	M7698	M	NPSAD-20210126-C2	2	MG	Homeo	Homeo_FRMD4A
M7698-2-CAGATCATCTCACGAA-1	M7698	M	NPSAD-20210126-C2	2	MG	Homeo	Homeo_FRMD4A
M7698-2-CATCCGTAGCCAAGGT-1	M7698	M	NPSAD-20210126-C2	2	MG	Homeo	Homeo_PICALM
M7698-2-CATCCGTAGCGGGTAT-1	M7698	M	NPSAD-20210126-C2	2	MG	Homeo	Homeo_PICALM
M7698-2-CATTGTTAGAGTATAC-1	M7698	M	NPSAD-20210126-C2	2	MG	Homeo	Homeo_PICALM
M7698-2-CCATAAGAGATGGCGT-1	M7698	M	NPSAD-20210126-C2	2	MG	Homeo	Homeo_PICALM
M7698-2-CCCTGATTCGATGCAT-1	M7698	M	NPSAD-20210126-C2	2	MG	Homeo	Homeo_PICALM
M7698-2-CCGTAGGAGAGACAAG-1	M7698	M	NPSAD-20210126-C2	2	PVM	PVM	PVM_CD163
M7698-2-CGAGAAGAGTTGAAAC-1	M7698	M	NPSAD-20210126-C2	2	MG	Homeo	Homeo_FRMD4A
M7698-2-CGGAGAACAGCATACT-1	M7698	M	NPSAD-20210126-C2	2	MG	Homeo	Homeo_FRMD4A
M7698-2-CTCATTAGTCAACATC-1	M7698	M	NPSAD-20210126-C2	2	MG	Homeo	Homeo_FRMD4A
M7698-2-GAATAGACAATATCCG-1	M7698	M	NPSAD-20210126-C2	2	PVM	PVM	PVM_CD163
M7698-2-GACCCTTTCATTACTC-1	M7698	M	NPSAD-20210126-C2	2	MG	Homeo	Homeo_PICALM
M7698-2-GATCATGAGCGTATAA-1	M7698	M	NPSAD-20210126-C2	2	MG	Adapt	Adapt_AIF1
M7698-2-GCAACCGCATCGGAAG-1	M7698	M	NPSAD-20210126-C2	2	PVM	PVM	PVM_CD163
M7698-2-GCGTGCACAACGACTT-1	M7698	M	NPSAD-20210126-C2	2	MG	Homeo	Homeo_PICALM
M7698-2-GCTCAAATCTCACTCG-1	M7698	M	NPSAD-20210126-C2	2	MG	Homeo	Homeo_FRMD4A
M7698-2-GGGACCTAGTTTCTTC-1	M7698	M	NPSAD-20210126-C2	2	MG	Homeo	Homeo_PICALM
M7698-2-GGTTAACAGCTACTAC-1	M7698	M	NPSAD-20210126-C2	2	MG	Homeo	Homeo_PICALM
M7698-2-GTCTACCAGTAGGGTC-1	M7698	M	NPSAD-20210126-C2	2	MG	Homeo	Homeo_FRMD4A
M7698-2-GTGCAGCAGAGTCGAC-1	M7698	M	NPSAD-20210126-C2	2	PVM	PVM	PVM_CD163
M7698-2-GTTCTATGTACTCGTA-1	M7698	M	NPSAD-20210126-C2	2	MG	Homeo	Homeo_PICALM
M7698-2-TAAGCGTGTTGTTGTG-1	M7698	M	NPSAD-20210126-C2	2	MG	Homeo	Homeo_PICALM
M7698-2-TACAGGTCAATATCCG-1	M7698	M	NPSAD-20210126-C2	2	MG	Homeo	Homeo_FRMD4A
M7698-2-TATATCCCAACGCCCA-1	M7698	M	NPSAD-20210126-C2	2	MG	Homeo	Homeo_PICALM
M7698-2-TATATCCCAGACCAAG-1	M7698	M	NPSAD-20210126-C2	2	MG	Homeo	Homeo_PICALM
M7698-2-TATGTTCGTGATGGCA-1	M7698	M	NPSAD-20210126-C2	2	MG	Homeo	Homeo_FRMD4A
M7698-2-TATTGCTAGCTTACGT-1	M7698	M	NPSAD-20210126-C2	2	MG	Homeo	Homeo_FRMD4A
M7698-2-TCACTATGTGTCTTGA-1	M7698	M	NPSAD-20210126-C2	2	PVM	PVM	PVM_CD163
M7698-2-TCATCATAGTACTGTC-1	M7698	M	NPSAD-20210126-C2	2	MG	Homeo	Homeo_FRMD4A
M7698-2-TCCACCAGTCAACCAT-1	M7698	M	NPSAD-20210126-C2	2	PVM	PVM	PVM_CD163
M7698-2-TCCACGTCACTAGGTT-1	M7698	M	NPSAD-20210126-C2	2	MG	Homeo	Homeo_PICALM
M7698-2-TCCGAAATCAGGTAAA-1	M7698	M	NPSAD-20210126-C2	2	MG	Homeo	Homeo_FRMD4A
M7698-2-TCCTAATTCGACATCA-1	M7698	M	NPSAD-20210126-C2	2	MG	Homeo	Homeo_FRMD4A
M7698-2-TCGCAGGTCCATTGTT-1	M7698	M	NPSAD-20210126-C2	2	MG	Homeo	Homeo_PICALM
M7698-2-TCTGCCATCTACCAGA-1	M7698	M	NPSAD-20210126-C2	2	MG	Homeo	Homeo_PICALM
M7698-2-TGAACGTAGTACCGGA-1	M7698	M	NPSAD-20210126-C2	2	MG	Homeo	Homeo_PICALM
M7698-2-TGCATCCGTATTAAGG-1	M7698	M	NPSAD-20210126-C2	2	MG	ADAM	ADAM_GPNMB
M7698-2-TGCTGAACAGTGTGCC-1	M7698	M	NPSAD-20210126-C2	2	MG	Homeo	Homeo_FRMD4A
M7698-2-TGCTTGCTCATGAGGG-1	M7698	M	NPSAD-20210126-C2	2	MG	Homeo	Homeo_PICALM
M7698-2-TGTCAGAGTTGCAAGG-1	M7698	M	NPSAD-20210126-C2	2	MG	Homeo	Homeo_PICALM
M7698-2-TGTCCCACAAGACTGG-1	M7698	M	NPSAD-20210126-C2	2	MG	Homeo	Homeo_PICALM
M7698-2-TGTTACTAGAGTGTTA-1	M7698	M	NPSAD-20210126-C2	2	MG	Homeo	Homeo_PICALM
M7698-2-TGTTGGACAAGCGAGT-1	M7698	M	NPSAD-20210126-C2	2	MG	ADAM	ADAM_GPNMB
M7698-2-TTCGCTGGTCATTGCA-1	M7698	M	NPSAD-20210126-C2	2	MG	ADAM	ADAM_GPNMB
M7698-2-TTTGATCTCGGCCCAA-1	M7698	M	NPSAD-20210126-C2	2	PVM	PVM	PVM_CD163
M77061-1-AACCACAGTTGTACGT-0	M77061	M	NPSAD-138-A1	1	MG	Homeo	Homeo_PICALM
M77061-1-AACCTGACAGTGCCTG-0	M77061	M	NPSAD-138-A1	1	MG	Homeo	Homeo_PICALM
M77061-1-AACGTCAAGACCAACG-0	M77061	M	NPSAD-138-A1	1	MG	Homeo	Homeo_PICALM
M77061-1-AAGCCATCACTCCACT-0	M77061	M	NPSAD-138-A1	1	MG	Homeo	Homeo_PICALM
M77061-1-AAGCGAGCAGGCTTGC-0	M77061	M	NPSAD-138-A1	1	MG	Homeo	Homeo_PICALM
M77061-1-AAGGAATAGTCTGTAC-0	M77061	M	NPSAD-138-A1	1	MG	Homeo	Homeo_PICALM
M77061-1-AATGAAGTCCCTCAAC-0	M77061	M	NPSAD-138-A1	1	MG	Homeo	Homeo_PICALM
M77061-1-AATGGCTCACAATTCG-0	M77061	M	NPSAD-138-A1	1	MG	Homeo	Homeo_PICALM
M77061-1-ACACAGTGTGTCATCA-0	M77061	M	NPSAD-138-A1	1	MG	ADAM	ADAM_GPNMB
M77061-1-ACCACAACATGCCGAC-0	M77061	M	NPSAD-138-A1	1	MG	Homeo	Homeo_PICALM
M77061-1-ACCCAAATCTCTTAAC-0	M77061	M	NPSAD-138-A1	1	MG	ADAM	ADAM_GPNMB
M77061-1-ACTACGATCTTGGCTC-0	M77061	M	NPSAD-138-A1	1	MG	Homeo	Homeo_PICALM
M77061-1-ACTCCCAGTATGCAAA-0	M77061	M	NPSAD-138-A1	1	MG	ADAM	ADAM_GPNMB
M77061-1-AGACTCACATAATCGC-0	M77061	M	NPSAD-138-A1	1	MG	Homeo	Homeo_PICALM
M77061-1-AGATCCAGTTGCATCA-0	M77061	M	NPSAD-138-A1	1	MG	Homeo	Homeo_PICALM
M77061-1-AGGATCTCAGGTACGA-0	M77061	M	NPSAD-138-A1	1	MG	ADAM	ADAM_GPNMB
M77061-1-AGGTTGTGTGAGTTGG-0	M77061	M	NPSAD-138-A1	1	MG	Homeo	Homeo_PICALM
M77061-1-AGTACTGGTATCATGC-0	M77061	M	NPSAD-138-A1	1	MG	Homeo	Homeo_PICALM
M77061-1-AGTACTGTCTCAGAAC-0	M77061	M	NPSAD-138-A1	1	MG	Homeo	Homeo_FRMD4A
M77061-1-AGTGACTGTAAGACCG-0	M77061	M	NPSAD-138-A1	1	MG	Homeo	Homeo_PICALM
M77061-1-AGTTCCCAGGATAATC-0	M77061	M	NPSAD-138-A1	1	MG	Homeo	Homeo_FRMD4A
M77061-1-ATGAGTCAGCGATGCA-0	M77061	M	NPSAD-138-A1	1	PVM	PVM	PVM_CD163
M77061-1-ATGCGATTCTTGCAAG-0	M77061	M	NPSAD-138-A1	1	MG	Homeo	Homeo_PICALM
M77061-1-ATGGGAGTCTTGGCTC-0	M77061	M	NPSAD-138-A1	1	MG	Homeo	Homeo_PICALM
M77061-1-ATGTCTTGTCTGCCTT-0	M77061	M	NPSAD-138-A1	1	MG	ADAM	ADAM_GPNMB
M77061-1-CAACAACCAATGGGTG-0	M77061	M	NPSAD-138-A1	1	MG	Homeo	Homeo_PICALM
M77061-1-CAAGAGGAGGTTGCCC-0	M77061	M	NPSAD-138-A1	1	MG	Homeo	Homeo_FRMD4A
M77061-1-CACAGATAGCGTGAGT-0	M77061	M	NPSAD-138-A1	1	MG	Adapt	Adapt_AIF1
M77061-1-CAGATCACATCAGTGT-0	M77061	M	NPSAD-138-A1	1	MG	ADAM	ADAM_GPNMB
M77061-1-CATCGCTAGCGTTCAT-0	M77061	M	NPSAD-138-A1	1	MG	Homeo	Homeo_FRMD4A
M77061-1-CCAATTTGTCCCAAAT-0	M77061	M	NPSAD-138-A1	1	PVM	PVM	PVM_CD163
M77061-1-CCACACTCAAAGGCTG-0	M77061	M	NPSAD-138-A1	1	MG	ADAM	ADAM_GPNMB
M77061-1-CCGCAAGCAGGATGAC-0	M77061	M	NPSAD-138-A1	1	MG	ADAM	ADAM_GPNMB
M77061-1-CCGGGTATCACGACTA-0	M77061	M	NPSAD-138-A1	1	MG	Homeo	Homeo_PICALM
M77061-1-CCGGTGAAGCCGTAAG-0	M77061	M	NPSAD-138-A1	1	MG	Homeo	Homeo_PICALM
M77061-1-CCTATCGTCACTGATG-0	M77061	M	NPSAD-138-A1	1	MG	Homeo	Homeo_PICALM
M77061-1-CGCGTGACACGGCGTT-0	M77061	M	NPSAD-138-A1	1	MG	Homeo	Homeo_PICALM
M77061-1-CGGCAGTTCTTTGGAG-0	M77061	M	NPSAD-138-A1	1	MG	Homeo	Homeo_PICALM
M77061-1-CGGTCAGAGGTACATA-0	M77061	M	NPSAD-138-A1	1	MG	Homeo	Homeo_PICALM
M77061-1-CTAAGTGAGTCGCTAT-0	M77061	M	NPSAD-138-A1	1	MG	Adapt	Adapt_AIF1
M77061-1-CTATCCGGTACGTGAG-0	M77061	M	NPSAD-138-A1	1	MG	ADAM	ADAM_GPNMB
M77061-1-CTCAGAATCAAGCTTG-0	M77061	M	NPSAD-138-A1	1	MG	Homeo	Homeo_FRMD4A
M77061-1-CTCCATGTCGTGTCAA-0	M77061	M	NPSAD-138-A1	1	MG	Homeo	Homeo_PICALM
M77061-1-CTGAGCGGTATTCCTT-0	M77061	M	NPSAD-138-A1	1	PVM	PVM	PVM_CD163
M77061-1-CTGCAGGAGGTCGAGT-0	M77061	M	NPSAD-138-A1	1	MG	Homeo	Homeo_PICALM
M77061-1-CTGCATCTCGTAGCCG-0	M77061	M	NPSAD-138-A1	1	MG	ADAM	ADAM_GPNMB
M77061-1-CTTCGGTTCGAACGCC-0	M77061	M	NPSAD-138-A1	1	MG	Homeo	Homeo_PICALM
M77061-1-GAACACTGTTAGAGTA-0	M77061	M	NPSAD-138-A1	1	PVM	PVM	PVM_CD163
M77061-1-GAATAGACAGTTGTCA-0	M77061	M	NPSAD-138-A1	1	MG	Homeo	Homeo_PICALM
M77061-1-GAGAGGTTCCGATTAG-0	M77061	M	NPSAD-138-A1	1	MG	Homeo	Homeo_FRMD4A
M77061-1-GATGTTGGTGATAGAT-0	M77061	M	NPSAD-138-A1	1	MG	ADAM	ADAM_GPNMB
M77061-1-GCACGGTAGAAAGCGA-0	M77061	M	NPSAD-138-A1	1	MG	Homeo	Homeo_PICALM
M77061-1-GCACGGTGTCCCTCAT-0	M77061	M	NPSAD-138-A1	1	MG	Homeo	Homeo_PICALM
M77061-1-GCCAACGAGGGTCACA-0	M77061	M	NPSAD-138-A1	1	MG	Homeo	Homeo_FRMD4A
M77061-1-GCCATGGGTCTTAGTG-0	M77061	M	NPSAD-138-A1	1	MG	Homeo	Homeo_PICALM
M77061-1-GCCCAGATCGTGGTAT-0	M77061	M	NPSAD-138-A1	1	MG	Homeo	Homeo_PICALM
M77061-1-GCCTGTTTCTCGACCT-0	M77061	M	NPSAD-138-A1	1	MG	Homeo	Homeo_PICALM
M77061-1-GCGTTTCGTTCACCGG-0	M77061	M	NPSAD-138-A1	1	MG	Homeo	Homeo_PICALM
M77061-1-GGAGAACCATACCAGT-0	M77061	M	NPSAD-138-A1	1	MG	Adapt	Adapt_HIST
M77061-1-GGGAGATAGCATCCCG-0	M77061	M	NPSAD-138-A1	1	MG	Homeo	Homeo_PICALM
M77061-1-GGGATGAGTTCTCAGA-0	M77061	M	NPSAD-138-A1	1	MG	Homeo	Homeo_PICALM
M77061-1-GGGCGTTTCCTCGATC-0	M77061	M	NPSAD-138-A1	1	PVM	PVM	PVM_CD163
M77061-1-GGTTCTCCAGGTCTCG-0	M77061	M	NPSAD-138-A1	1	MG	Homeo	Homeo_PICALM
M77061-1-GGTTCTCTCTCGCTCA-0	M77061	M	NPSAD-138-A1	1	MG	Homeo	Homeo_PICALM
M77061-1-GTAGTACAGCGACATG-0	M77061	M	NPSAD-138-A1	1	MG	Homeo	Homeo_FRMD4A
M77061-1-GTCACTCAGCATGGGT-0	M77061	M	NPSAD-138-A1	1	MG	ADAM	ADAM_GPNMB
M77061-1-GTCATTTCAAAGTATG-0	M77061	M	NPSAD-138-A1	1	MG	Homeo	Homeo_PICALM
M77061-1-GTCTGTCGTAGAGACC-0	M77061	M	NPSAD-138-A1	1	MG	Homeo	Homeo_PICALM
M77061-1-GTGCGTGGTATTCCGA-0	M77061	M	NPSAD-138-A1	1	MG	Homeo	Homeo_PICALM
M77061-1-GTGGTTAGTTCGAACT-0	M77061	M	NPSAD-138-A1	1	MG	Homeo	Homeo_PICALM
M77061-1-GTTACCCTCGCCTTTG-0	M77061	M	NPSAD-138-A1	1	MG	ADAM	ADAM_GPNMB
M77061-1-GTTCATTGTGACTATC-0	M77061	M	NPSAD-138-A1	1	MG	Homeo	Homeo_PICALM
M77061-1-TAACCAGCACCTCGTT-0	M77061	M	NPSAD-138-A1	1	MG	Homeo	Homeo_PICALM
M77061-1-TAACTTCGTCTTCTAT-0	M77061	M	NPSAD-138-A1	1	MG	Homeo	Homeo_PICALM
M77061-1-TAGGTACGTCCTTAAG-0	M77061	M	NPSAD-138-A1	1	MG	Homeo	Homeo_PICALM
M77061-1-TAGTGCACATACCGTA-0	M77061	M	NPSAD-138-A1	1	MG	Homeo	Homeo_FRMD4A
M77061-1-TATCCTAGTCACGCTG-0	M77061	M	NPSAD-138-A1	1	MG	ADAM	ADAM_GPNMB
M77061-1-TCAAGACAGCTGACTT-0	M77061	M	NPSAD-138-A1	1	MG	Homeo	Homeo_PICALM
M77061-1-TCAAGCACACAGTGTT-0	M77061	M	NPSAD-138-A1	1	MG	Homeo	Homeo_FRMD4A
M77061-1-TCATGCCGTTTCCCAC-0	M77061	M	NPSAD-138-A1	1	MG	Homeo	Homeo_FRMD4A
M77061-1-TCATTACAGACGGATC-0	M77061	M	NPSAD-138-A1	1	MG	Homeo	Homeo_FRMD4A
M77061-1-TCATTGTTCGATTTCT-0	M77061	M	NPSAD-138-A1	1	MG	Homeo	Homeo_PICALM
M77061-1-TCATTTGCACAGAGCA-0	M77061	M	NPSAD-138-A1	1	MG	ADAM	ADAM_GPNMB
M77061-1-TCATTTGTCCAGTGCG-0	M77061	M	NPSAD-138-A1	1	MG	Homeo	Homeo_PICALM
M77061-1-TCCTCCCAGACGAGCT-0	M77061	M	NPSAD-138-A1	1	MG	Homeo	Homeo_PICALM
M77061-1-TCGATTTAGTTTGGCT-0	M77061	M	NPSAD-138-A1	1	MG	Homeo	Homeo_PICALM
M77061-1-TCGGGTGGTAAGCGGT-0	M77061	M	NPSAD-138-A1	1	MG	Adapt	Adapt_AIF1
M77061-1-TCGTGCTAGTACTGTC-0	M77061	M	NPSAD-138-A1	1	MG	ADAM	ADAM_GPNMB
M77061-1-TCTCTGGTCAGCGCAC-0	M77061	M	NPSAD-138-A1	1	MG	ADAM	ADAM_GPNMB
M77061-1-TCTGGCTGTTTACTTC-0	M77061	M	NPSAD-138-A1	1	MG	Homeo	Homeo_PICALM
M77061-1-TGAGGGATCTAGGCAT-0	M77061	M	NPSAD-138-A1	1	MG	ADAM	ADAM_GPNMB
M77061-1-TGATGCAAGACGACGT-0	M77061	M	NPSAD-138-A1	1	MG	Homeo	Homeo_PICALM
M77061-1-TGATTTCTCAGCGGAA-0	M77061	M	NPSAD-138-A1	1	MG	ADAM	ADAM_GPNMB
M77061-1-TGTTACTGTAGCTTGT-0	M77061	M	NPSAD-138-A1	1	MG	Homeo	Homeo_PICALM
M77061-1-TTACGCCCACCAGCGT-0	M77061	M	NPSAD-138-A1	1	MG	Homeo	Homeo_PICALM
M77061-1-TTACTGTTCACCGGTG-0	M77061	M	NPSAD-138-A1	1	MG	Homeo	Homeo_PICALM
M77061-1-TTCCACGGTAGCTAAA-0	M77061	M	NPSAD-138-A1	1	MG	Homeo	Homeo_FRMD4A
M77061-1-TTCCTAAAGACAACAT-0	M77061	M	NPSAD-138-A1	1	MG	Homeo	Homeo_PICALM
M77061-1-TTCCTCTAGGTAGCAC-0	M77061	M	NPSAD-138-A1	1	MG	Homeo	Homeo_PICALM
M77061-1-TTCCTCTGTGAATATG-0	M77061	M	NPSAD-138-A1	1	MG	Homeo	Homeo_PICALM
M77061-1-TTCTCTCCAGATCACT-0	M77061	M	NPSAD-138-A1	1	MG	Homeo	Homeo_PICALM
M77061-1-TTGGGCGTCAGACCCG-0	M77061	M	NPSAD-138-A1	1	MG	Homeo	Homeo_PICALM
M77061-1-TTTATGCCAAGCGAGT-0	M77061	M	NPSAD-138-A1	1	MG	Homeo	Homeo_PICALM
M77061-1-TTTCAGTAGGAGCTGT-0	M77061	M	NPSAD-138-A1	1	MG	Homeo	Homeo_PICALM
M77061-2-AAAGTCCAGCCTGTCG-1	M77061	M	NPSAD-138-A2	2	MG	Homeo	Homeo_PICALM
M77061-2-AACACACCAGCTACCG-1	M77061	M	NPSAD-138-A2	2	MG	Homeo	Homeo_PICALM
M77061-2-AACCATGCATGTCTAG-1	M77061	M	NPSAD-138-A2	2	MG	Homeo	Homeo_PICALM
M77061-2-AACCATGTCCGATCTC-1	M77061	M	NPSAD-138-A2	2	MG	Homeo	Homeo_FRMD4A
M77061-2-AAGCATCGTAATGATG-1	M77061	M	NPSAD-138-A2	2	MG	ADAM	ADAM_GPNMB
M77061-2-AAGTTCGGTCGAGCTC-1	M77061	M	NPSAD-138-A2	2	MG	Homeo	Homeo_PICALM
M77061-2-AATCACGCATCGGCCA-1	M77061	M	NPSAD-138-A2	2	PVM	PVM	PVM_CD163
M77061-2-AATGCCATCGGCCTTT-1	M77061	M	NPSAD-138-A2	2	MG	ADAM	ADAM_GPNMB
M77061-2-ACACGCGAGGCCTGAA-1	M77061	M	NPSAD-138-A2	2	MG	Homeo	Homeo_PICALM
M77061-2-ACCAAACGTCGCAGTC-1	M77061	M	NPSAD-138-A2	2	PVM	PVM	PVM_CD163
M77061-2-ACCATTTAGCCGCACT-1	M77061	M	NPSAD-138-A2	2	PVM	PVM	PVM_CD163
M77061-2-ACCGTTCAGGCTGAAC-1	M77061	M	NPSAD-138-A2	2	MG	Homeo	Homeo_PICALM
M77061-2-ACGATGTCACGGCACT-1	M77061	M	NPSAD-138-A2	2	MG	Homeo	Homeo_FRMD4A
M77061-2-ACTGATGGTCTACAGT-1	M77061	M	NPSAD-138-A2	2	MG	Homeo	Homeo_PICALM
M77061-2-AGACACTCAGCGGTCT-1	M77061	M	NPSAD-138-A2	2	MG	Homeo	Homeo_PICALM
M77061-2-AGCTACATCTTAGTTC-1	M77061	M	NPSAD-138-A2	2	MG	Homeo	Homeo_PICALM
M77061-2-AGGACTTCATAGTCGT-1	M77061	M	NPSAD-138-A2	2	MG	Homeo	Homeo_FRMD4A
M77061-2-AGGTCATCAGCAGTCC-1	M77061	M	NPSAD-138-A2	2	MG	ADAM	ADAM_GPNMB
M77061-2-AGTGATCAGGCCTGCT-1	M77061	M	NPSAD-138-A2	2	MG	Homeo	Homeo_PICALM
M77061-2-ATCAGGTAGTTCTACG-1	M77061	M	NPSAD-138-A2	2	MG	Homeo	Homeo_PICALM
M77061-2-ATCCTATCACTAGGCC-1	M77061	M	NPSAD-138-A2	2	MG	ADAM	ADAM_GPNMB
M77061-2-ATGACCAAGGACGCTA-1	M77061	M	NPSAD-138-A2	2	PVM	PVM	PVM_CD163
M77061-2-ATGGTTGAGTCGCCCA-1	M77061	M	NPSAD-138-A2	2	MG	Homeo	Homeo_PICALM
M77061-2-CAAGACTAGTGGTCAG-1	M77061	M	NPSAD-138-A2	2	MG	Homeo	Homeo_PICALM
M77061-2-CACAGGCCACTGCGAC-1	M77061	M	NPSAD-138-A2	2	MG	Homeo	Homeo_PICALM
M77061-2-CATCCACCAACTCCCT-1	M77061	M	NPSAD-138-A2	2	MG	Homeo	Homeo_PICALM
M77061-2-CATCCACGTCTGCGCA-1	M77061	M	NPSAD-138-A2	2	MG	Homeo	Homeo_PICALM
M77061-2-CATTGCCCAGGACTTT-1	M77061	M	NPSAD-138-A2	2	MG	Homeo	Homeo_PICALM
M77061-2-CCTCAGTCAGGCTATT-1	M77061	M	NPSAD-138-A2	2	MG	Homeo	Homeo_PICALM
M77061-2-CCTCCTCTCACAACCA-1	M77061	M	NPSAD-138-A2	2	MG	Homeo	Homeo_PICALM
M77061-2-CCTGCATAGTAGCTCT-1	M77061	M	NPSAD-138-A2	2	MG	Homeo	Homeo_PICALM
M77061-2-CCTTGTGTCAGGAAGC-1	M77061	M	NPSAD-138-A2	2	MG	Homeo	Homeo_PICALM
M77061-2-CGCCAGAAGTATAGGT-1	M77061	M	NPSAD-138-A2	2	MG	Homeo	Homeo_PICALM
M77061-2-CGGCAGTCAATGTGGG-1	M77061	M	NPSAD-138-A2	2	MG	Homeo	Homeo_PICALM
M77061-2-CGGGACTTCTCCTACG-1	M77061	M	NPSAD-138-A2	2	MG	Homeo	Homeo_PICALM
M77061-2-CGTAAGTTCGTACCTC-1	M77061	M	NPSAD-138-A2	2	MG	Homeo	Homeo_FRMD4A
M77061-2-CTAACTTTCCATCTGC-1	M77061	M	NPSAD-138-A2	2	MG	ADAM	ADAM_GPNMB
M77061-2-CTACAGAAGTCCGCGT-1	M77061	M	NPSAD-138-A2	2	MG	Homeo	Homeo_PICALM
M77061-2-CTAGGTAGTATTTCTC-1	M77061	M	NPSAD-138-A2	2	PVM	PVM	PVM_CD163
M77061-2-CTAGGTAGTGCCGGTT-1	M77061	M	NPSAD-138-A2	2	MG	Homeo	Homeo_PICALM
M77061-2-CTATAGGAGCGTATAA-1	M77061	M	NPSAD-138-A2	2	MG	Homeo	Homeo_PICALM
M77061-2-CTATCCGCATGAGGGT-1	M77061	M	NPSAD-138-A2	2	MG	Homeo	Homeo_PICALM
M77061-2-CTCCATGAGTGAATAC-1	M77061	M	NPSAD-138-A2	2	MG	Homeo	Homeo_PICALM
M77061-2-CTGATCCCACTCCTGT-1	M77061	M	NPSAD-138-A2	2	MG	Homeo	Homeo_PICALM
M77061-2-CTGGACGAGAGTGTGC-1	M77061	M	NPSAD-138-A2	2	MG	Homeo	Homeo_PICALM
M77061-2-CTGGCAGAGCTGTACT-1	M77061	M	NPSAD-138-A2	2	MG	Homeo	Homeo_PICALM
M77061-2-CTGTAGAGTCAGCTTA-1	M77061	M	NPSAD-138-A2	2	MG	Homeo	Homeo_PICALM
M77061-2-CTTCAATGTCGACGCT-1	M77061	M	NPSAD-138-A2	2	MG	Homeo	Homeo_PICALM
M77061-2-CTTCCTTAGTAAGAGG-1	M77061	M	NPSAD-138-A2	2	MG	Adapt	Adapt_HIST
M77061-2-GAACGTTCAGATTCGT-1	M77061	M	NPSAD-138-A2	2	MG	Homeo	Homeo_PICALM
M77061-2-GAAGCCCGTGCGAGTA-1	M77061	M	NPSAD-138-A2	2	MG	Homeo	Homeo_FRMD4A
M77061-2-GACATCATCCACACAA-1	M77061	M	NPSAD-138-A2	2	PVM	PVM	PVM_CD163
M77061-2-GACCTTCGTGAGGCAT-1	M77061	M	NPSAD-138-A2	2	MG	Homeo	Homeo_PICALM
M77061-2-GAGACCCAGTGGTCAG-1	M77061	M	NPSAD-138-A2	2	MG	Homeo	Homeo_PICALM
M77061-2-GAGATGGCAATACAGA-1	M77061	M	NPSAD-138-A2	2	MG	ADAM	ADAM_GPNMB
M77061-2-GAGGCCTCAGGACAGT-1	M77061	M	NPSAD-138-A2	2	MG	Homeo	Homeo_PICALM
M77061-2-GAGGCCTGTACTCCGG-1	M77061	M	NPSAD-138-A2	2	MG	Homeo	Homeo_PICALM
M77061-2-GAGTGAGCACAGTCGC-1	M77061	M	NPSAD-138-A2	2	MG	Homeo	Homeo_PICALM
M77061-2-GAGTTGTGTAGTCGTT-1	M77061	M	NPSAD-138-A2	2	MG	Homeo	Homeo_PICALM
M77061-2-GATAGCTAGAGACAAG-1	M77061	M	NPSAD-138-A2	2	MG	Homeo	Homeo_PICALM
M77061-2-GATCACATCAGGTGTT-1	M77061	M	NPSAD-138-A2	2	MG	Homeo	Homeo_FRMD4A
M77061-2-GATGATCGTTCTTGCC-1	M77061	M	NPSAD-138-A2	2	MG	Homeo	Homeo_PICALM
M77061-2-GCATCTCGTTCTTAGG-1	M77061	M	NPSAD-138-A2	2	MG	Homeo	Homeo_PICALM
M77061-2-GCATGATGTCAGACGA-1	M77061	M	NPSAD-138-A2	2	MG	Homeo	Homeo_PICALM
M77061-2-GCCGTGACAAGAGTTA-1	M77061	M	NPSAD-138-A2	2	MG	Homeo	Homeo_PICALM
M77061-2-GGGAAGTTCGCCATAA-1	M77061	M	NPSAD-138-A2	2	MG	Homeo	Homeo_PICALM
M77061-2-GGGATGAAGTCGCCAC-1	M77061	M	NPSAD-138-A2	2	MG	Homeo	Homeo_PICALM
M77061-2-GGTAATCCACACCGCA-1	M77061	M	NPSAD-138-A2	2	MG	ADAM	ADAM_GPNMB
M77061-2-GTCAAGTAGTTGTAAG-1	M77061	M	NPSAD-138-A2	2	MG	Homeo	Homeo_FRMD4A
M77061-2-GTCGTAACAGTGAGCA-1	M77061	M	NPSAD-138-A2	2	MG	Homeo	Homeo_PICALM
M77061-2-GTGACGCCATACCACA-1	M77061	M	NPSAD-138-A2	2	MG	Homeo	Homeo_PICALM
M77061-2-GTGCACGAGTACTCGT-1	M77061	M	NPSAD-138-A2	2	MG	ADAM	ADAM_GPNMB
M77061-2-GTTACCCAGGTTCACT-1	M77061	M	NPSAD-138-A2	2	MG	Homeo	Homeo_PICALM
M77061-2-GTTCTATTCTTACGGA-1	M77061	M	NPSAD-138-A2	2	MG	Adapt	Adapt_HIST
M77061-2-TAACCAGCAGCTATAC-1	M77061	M	NPSAD-138-A2	2	MG	Homeo	Homeo_PICALM
M77061-2-TAAGCCAAGAGCCTGA-1	M77061	M	NPSAD-138-A2	2	MG	Homeo	Homeo_PICALM
M77061-2-TAATTCCGTCGCAGTC-1	M77061	M	NPSAD-138-A2	2	MG	Homeo	Homeo_PICALM
M77061-2-TATTCCAGTTAATGAG-1	M77061	M	NPSAD-138-A2	2	MG	Homeo	Homeo_PICALM
M77061-2-TCAATTCCACGCGTGT-1	M77061	M	NPSAD-138-A2	2	MG	ADAM	ADAM_GPNMB
M77061-2-TCATCATTCTGCTAGA-1	M77061	M	NPSAD-138-A2	2	MG	Homeo	Homeo_PICALM
M77061-2-TCATTACCACTAGTAC-1	M77061	M	NPSAD-138-A2	2	MG	Homeo	Homeo_PICALM
M77061-2-TCATTTGGTTGCCGAC-1	M77061	M	NPSAD-138-A2	2	MG	Homeo	Homeo_PICALM
M77061-2-TCCATCGGTGATATAG-1	M77061	M	NPSAD-138-A2	2	MG	Adapt	Adapt_IFI44L
M77061-2-TCGTCCAGTGGACCAA-1	M77061	M	NPSAD-138-A2	2	MG	Homeo	Homeo_PICALM
M77061-2-TCTCAGCCAAGCTACT-1	M77061	M	NPSAD-138-A2	2	MG	Homeo	Homeo_PICALM
M77061-2-TGAGCATCACTAACGT-1	M77061	M	NPSAD-138-A2	2	MG	Homeo	Homeo_PICALM
M77061-2-TGATGCAAGGTAGGCT-1	M77061	M	NPSAD-138-A2	2	MG	Homeo	Homeo_PICALM
M77061-2-TGCACGGGTAGGGTAC-1	M77061	M	NPSAD-138-A2	2	MG	Homeo	Homeo_PICALM
M77061-2-TGCTCCAAGGAGGCAG-1	M77061	M	NPSAD-138-A2	2	MG	Homeo	Homeo_PICALM
M77061-2-TGCTCCAGTGTTATCG-1	M77061	M	NPSAD-138-A2	2	MG	Homeo	Homeo_FRMD4A
M77061-2-TGCTGAAGTCGTGGTC-1	M77061	M	NPSAD-138-A2	2	MG	Homeo	Homeo_FRMD4A
M77061-2-TGCTTGCAGGGTTAAT-1	M77061	M	NPSAD-138-A2	2	MG	Homeo	Homeo_FRMD4A
M77061-2-TGGTACACACTCCGAG-1	M77061	M	NPSAD-138-A2	2	MG	Homeo	Homeo_PICALM
M77061-2-TGTGGCGGTACGTAGG-1	M77061	M	NPSAD-138-A2	2	MG	Homeo	Homeo_FRMD4A
M77061-2-TGTTCCGTCCGCATAA-1	M77061	M	NPSAD-138-A2	2	MG	Homeo	Homeo_PICALM
M77061-2-TGTTGAGGTACAACGG-1	M77061	M	NPSAD-138-A2	2	MG	Homeo	Homeo_PICALM
M77061-2-TTCAATCAGACTCAAA-1	M77061	M	NPSAD-138-A2	2	MG	Homeo	Homeo_PICALM
M77061-2-TTCTAACAGCCTGTCG-1	M77061	M	NPSAD-138-A2	2	MG	ADAM	ADAM_GPNMB
M77061-2-TTCTGTACACGACGTC-1	M77061	M	NPSAD-138-A2	2	MG	Homeo	Homeo_FRMD4A
M77061-2-TTCTGTACATTGCTTT-1	M77061	M	NPSAD-138-A2	2	MG	Homeo	Homeo_PICALM
M77061-2-TTCTGTATCGCGGACT-1	M77061	M	NPSAD-138-A2	2	PVM	PVM	PVM_CD163
M77061-2-TTGAACGAGTCACGAG-1	M77061	M	NPSAD-138-A2	2	MG	Homeo	Homeo_PICALM
M77061-2-TTGCATTGTAGAGGAA-1	M77061	M	NPSAD-138-A2	2	MG	Homeo	Homeo_FRMD4A
M77061-2-TTGGGATGTTTCCATT-1	M77061	M	NPSAD-138-A2	2	MG	Homeo	Homeo_PICALM
M77061-2-TTTATGCTCCTCTCGA-1	M77061	M	NPSAD-138-A2	2	PVM	PVM	PVM_CD163
M77061-2-TTTCACACAATCGCCG-1	M77061	M	NPSAD-138-A2	2	MG	ADAM	ADAM_GPNMB
M77061-2-TTTGATCAGTGAATAC-1	M77061	M	NPSAD-138-A2	2	MG	Homeo	Homeo_FRMD4A
M77139-2-AAACGCTAGACCATGG-0	M77139	M	NPSAD-211-A2	2	MG	ADAM	ADAM_GPNMB
M77139-2-AACAAGACAGAGTCAG-0	M77139	M	NPSAD-211-A2	2	MG	ADAM	ADAM_GPNMB
M77139-2-AACGAAACATGCGGTC-0	M77139	M	NPSAD-211-A2	2	MG	Homeo	Homeo_PICALM
M77139-2-AAGACTCGTACGTTCA-0	M77139	M	NPSAD-211-A2	2	MG	Homeo	Homeo_PICALM
M77139-2-AAGATAGCACAATGCT-0	M77139	M	NPSAD-211-A2	2	MG	Homeo	Homeo_PICALM
M77139-2-AAGCGTTCAGCTACAT-0	M77139	M	NPSAD-211-A2	2	MG	Homeo	Homeo_PICALM
M77139-2-AATCGTGAGGTGAGAA-0	M77139	M	NPSAD-211-A2	2	MG	Homeo	Homeo_PICALM
M77139-2-AATCGTGGTAGGTGCA-0	M77139	M	NPSAD-211-A2	2	MG	Homeo	Homeo_PICALM
M77139-2-AATGCCAGTTCTTGCC-0	M77139	M	NPSAD-211-A2	2	MG	ADAM	ADAM_GPNMB
M77139-2-AATGGAACAATTCTTC-0	M77139	M	NPSAD-211-A2	2	MG	Homeo	Homeo_PICALM
M77139-2-AATTCCTAGGGCTAAC-0	M77139	M	NPSAD-211-A2	2	MG	Homeo	Homeo_PICALM
M77139-2-AATTCCTTCGTAGCTA-0	M77139	M	NPSAD-211-A2	2	MG	Homeo	Homeo_PICALM
M77139-2-ACAGAAACATTCTTCA-0	M77139	M	NPSAD-211-A2	2	MG	Homeo	Homeo_PICALM
M77139-2-ACATCCCCACCTGAAT-0	M77139	M	NPSAD-211-A2	2	MG	ADAM	ADAM_GPNMB
M77139-2-ACCAACACAAGTTGGG-0	M77139	M	NPSAD-211-A2	2	MG	Homeo	Homeo_PICALM
M77139-2-ACGCACGCACGCACCA-0	M77139	M	NPSAD-211-A2	2	MG	Homeo	Homeo_PICALM
M77139-2-ACGTAGTAGATCGCTT-0	M77139	M	NPSAD-211-A2	2	MG	ADAM	ADAM_GPNMB
M77139-2-AGCCAATAGAAATTCG-0	M77139	M	NPSAD-211-A2	2	MG	Homeo	Homeo_PICALM
M77139-2-AGCCAGCCAACATCGT-0	M77139	M	NPSAD-211-A2	2	MG	ADAM	ADAM_GPNMB
M77139-2-AGGAGGTTCTGGGAGA-0	M77139	M	NPSAD-211-A2	2	MG	Homeo	Homeo_PICALM
M77139-2-AGGATCTTCCTAGCCT-0	M77139	M	NPSAD-211-A2	2	MG	Homeo	Homeo_PICALM
M77139-2-AGGGTGACAGCCTATA-0	M77139	M	NPSAD-211-A2	2	PVM	PVM	PVM_CD163
M77139-2-AGGTCTACAAACTGCT-0	M77139	M	NPSAD-211-A2	2	MG	Homeo	Homeo_PICALM
M77139-2-AGTTCGAAGCGCAATG-0	M77139	M	NPSAD-211-A2	2	MG	Homeo	Homeo_PICALM
M77139-2-ATAGAGATCAAAGACA-0	M77139	M	NPSAD-211-A2	2	MG	Homeo	Homeo_PICALM
M77139-2-ATATCCTAGCTTTGTG-0	M77139	M	NPSAD-211-A2	2	MG	Homeo	Homeo_PICALM
M77139-2-ATATCCTTCTCATTAC-0	M77139	M	NPSAD-211-A2	2	MG	Homeo	Homeo_PICALM
M77139-2-ATCACAGCACGTATAC-0	M77139	M	NPSAD-211-A2	2	MG	Homeo	Homeo_PICALM
M77139-2-ATCGATGCAACAGTGG-0	M77139	M	NPSAD-211-A2	2	MG	Homeo	Homeo_PICALM
M77139-2-ATCGCCTTCGATAACC-0	M77139	M	NPSAD-211-A2	2	MG	Homeo	Homeo_PICALM
M77139-2-ATGATCGAGAAAGTCT-0	M77139	M	NPSAD-211-A2	2	MG	Homeo	Homeo_PICALM
M77139-2-ATGGTTGCACGTAGAG-0	M77139	M	NPSAD-211-A2	2	MG	Homeo	Homeo_PICALM
M77139-2-ATGTCCCGTGCCCACA-0	M77139	M	NPSAD-211-A2	2	MG	ADAM	ADAM_GPNMB
M77139-2-ATTCCTAAGGACTGGT-0	M77139	M	NPSAD-211-A2	2	MG	Homeo	Homeo_PICALM
M77139-2-ATTCGTTGTTCAGCGC-0	M77139	M	NPSAD-211-A2	2	MG	Homeo	Homeo_PICALM
M77139-2-ATTTCTGTCGAGAAGC-0	M77139	M	NPSAD-211-A2	2	MG	Homeo	Homeo_PICALM
M77139-2-CAACCTCTCGATCCAA-0	M77139	M	NPSAD-211-A2	2	MG	ADAM	ADAM_GPNMB
M77139-2-CAACGATAGTCTGCGC-0	M77139	M	NPSAD-211-A2	2	MG	Homeo	Homeo_PICALM
M77139-2-CAACGATTCCTACCGT-0	M77139	M	NPSAD-211-A2	2	MG	Homeo	Homeo_PICALM
M77139-2-CAAGGGACAGTATTCG-0	M77139	M	NPSAD-211-A2	2	MG	ADAM	ADAM_GPNMB
M77139-2-CACGTTCTCGGATTAC-0	M77139	M	NPSAD-211-A2	2	MG	Homeo	Homeo_PICALM
M77139-2-CACTAAGAGATCGCTT-0	M77139	M	NPSAD-211-A2	2	MG	Homeo	Homeo_PICALM
M77139-2-CAGAGCCAGACTCGAG-0	M77139	M	NPSAD-211-A2	2	MG	Homeo	Homeo_PICALM
M77139-2-CAGGCCATCTCTATGT-0	M77139	M	NPSAD-211-A2	2	MG	Homeo	Homeo_PICALM
M77139-2-CAGTTCCAGAGTCGAC-0	M77139	M	NPSAD-211-A2	2	MG	ADAM	ADAM_GPNMB
M77139-2-CATCAAGGTTAACCTG-0	M77139	M	NPSAD-211-A2	2	MG	Homeo	Homeo_PICALM
M77139-2-CATCCGTGTCAGCTTA-0	M77139	M	NPSAD-211-A2	2	MG	Homeo	Homeo_PICALM
M77139-2-CATCGGGGTTGTATGC-0	M77139	M	NPSAD-211-A2	2	MG	Homeo	Homeo_PICALM
M77139-2-CATCGTCTCCATCTGC-0	M77139	M	NPSAD-211-A2	2	MG	Homeo	Homeo_PICALM
M77139-2-CATGCAATCATTCATC-0	M77139	M	NPSAD-211-A2	2	MG	Homeo	Homeo_PICALM
M77139-2-CCACGTTAGCGCCTAC-0	M77139	M	NPSAD-211-A2	2	MG	Homeo	Homeo_PICALM
M77139-2-CCCGGAACAAGACCGA-0	M77139	M	NPSAD-211-A2	2	MG	Homeo	Homeo_PICALM
M77139-2-CCCTTAGTCAAGGACG-0	M77139	M	NPSAD-211-A2	2	MG	ADAM	ADAM_GPNMB
M77139-2-CCGAACGGTATGAGCG-0	M77139	M	NPSAD-211-A2	2	MG	Homeo	Homeo_PICALM
M77139-2-CCGGACACATTCTTCA-0	M77139	M	NPSAD-211-A2	2	MG	ADAM	ADAM_GPNMB
M77139-2-CCGGTAGTCGCGGTAC-0	M77139	M	NPSAD-211-A2	2	MG	Homeo	Homeo_PICALM
M77139-2-CCTCACACACTTCATT-0	M77139	M	NPSAD-211-A2	2	MG	Homeo	Homeo_PICALM
M77139-2-CCTTGTGGTTCGAGCC-0	M77139	M	NPSAD-211-A2	2	MG	Homeo	Homeo_PICALM
M77139-2-CGAGGCTAGCACGATG-0	M77139	M	NPSAD-211-A2	2	MG	Homeo	Homeo_PICALM
M77139-2-CGATCGGGTAATTGGA-0	M77139	M	NPSAD-211-A2	2	MG	Homeo	Homeo_PICALM
M77139-2-CGCCATTTCTGTGTGA-0	M77139	M	NPSAD-211-A2	2	MG	Homeo	Homeo_PICALM
M77139-2-CGGACACAGTGCTCGC-0	M77139	M	NPSAD-211-A2	2	PVM	PVM	PVM_CD163
M77139-2-CGGACACTCAACCTCC-0	M77139	M	NPSAD-211-A2	2	MG	Homeo	Homeo_PICALM
M77139-2-CGTAGTAGTTGCATCA-0	M77139	M	NPSAD-211-A2	2	MG	Homeo	Homeo_PICALM
M77139-2-CGTGCTTGTAGAAACT-0	M77139	M	NPSAD-211-A2	2	MG	Homeo	Homeo_PICALM
M77139-2-CTAACTTCACTCTGCT-0	M77139	M	NPSAD-211-A2	2	PVM	PVM	PVM_CD163
M77139-2-CTACCTGTCTCTCCGA-0	M77139	M	NPSAD-211-A2	2	MG	ADAM	ADAM_GPNMB
M77139-2-CTATAGGGTCTACATG-0	M77139	M	NPSAD-211-A2	2	MG	ADAM	ADAM_GPNMB
M77139-2-CTATCCGGTACGATGG-0	M77139	M	NPSAD-211-A2	2	MG	Homeo	Homeo_PICALM
M77139-2-CTCCGATTCTGAGAGG-0	M77139	M	NPSAD-211-A2	2	MG	Homeo	Homeo_PICALM
M77139-2-CTCGAGGAGTACGAGC-0	M77139	M	NPSAD-211-A2	2	MG	Homeo	Homeo_PICALM
M77139-2-CTGAGCGGTGACACGA-0	M77139	M	NPSAD-211-A2	2	MG	Homeo	Homeo_PICALM
M77139-2-CTGTAGACAGGAACCA-0	M77139	M	NPSAD-211-A2	2	MG	Homeo	Homeo_PICALM
M77139-2-CTTACCGTCTGTGCGG-0	M77139	M	NPSAD-211-A2	2	MG	Homeo	Homeo_PICALM
M77139-2-CTTTCAATCACCGGTG-0	M77139	M	NPSAD-211-A2	2	MG	Homeo	Homeo_PICALM
M77139-2-GACCCAGCAGCAGTCC-0	M77139	M	NPSAD-211-A2	2	MG	Homeo	Homeo_PICALM
M77139-2-GACCCAGTCGCTAATG-0	M77139	M	NPSAD-211-A2	2	MG	Homeo	Homeo_PICALM
M77139-2-GACTTCCTCTTAGCTT-0	M77139	M	NPSAD-211-A2	2	MG	Homeo	Homeo_PICALM
M77139-2-GAGGCCTGTAACGTTC-0	M77139	M	NPSAD-211-A2	2	MG	ADAM	ADAM_GPNMB
M77139-2-GAGGGATCAAGCGAAC-0	M77139	M	NPSAD-211-A2	2	MG	Homeo	Homeo_PICALM
M77139-2-GAGTTACAGAGCAACC-0	M77139	M	NPSAD-211-A2	2	MG	Homeo	Homeo_PICALM
M77139-2-GAGTTTGTCTGGGATT-0	M77139	M	NPSAD-211-A2	2	MG	Homeo	Homeo_PICALM
M77139-2-GATAGAATCAAACCCA-0	M77139	M	NPSAD-211-A2	2	MG	Homeo	Homeo_PICALM
M77139-2-GATAGCTGTACTCGTA-0	M77139	M	NPSAD-211-A2	2	MG	Homeo	Homeo_PICALM
M77139-2-GATCGTACACCCTTAC-0	M77139	M	NPSAD-211-A2	2	MG	Homeo	Homeo_PICALM
M77139-2-GATGCTAAGCCGCACT-0	M77139	M	NPSAD-211-A2	2	MG	Homeo	Homeo_PICALM
M77139-2-GATTTCTAGGTCGTCC-0	M77139	M	NPSAD-211-A2	2	MG	Homeo	Homeo_PICALM
M77139-2-GCAACATAGCAGCGAT-0	M77139	M	NPSAD-211-A2	2	MG	Homeo	Homeo_PICALM
M77139-2-GCAGGCTTCAAGTCTG-0	M77139	M	NPSAD-211-A2	2	MG	Homeo	Homeo_PICALM
M77139-2-GCCATTCGTTACACTG-0	M77139	M	NPSAD-211-A2	2	MG	Homeo	Homeo_PICALM
M77139-2-GCGGAAAGTCCGGACT-0	M77139	M	NPSAD-211-A2	2	MG	Homeo	Homeo_PICALM
M77139-2-GCGTGCACACTTACAG-0	M77139	M	NPSAD-211-A2	2	MG	Homeo	Homeo_PICALM
M77139-2-GCTACCTCAGGTATGG-0	M77139	M	NPSAD-211-A2	2	MG	Homeo	Homeo_PICALM
M77139-2-GGAGAACGTCCTACGG-0	M77139	M	NPSAD-211-A2	2	MG	Homeo	Homeo_PICALM
M77139-2-GGCACGTGTGAGTTTC-0	M77139	M	NPSAD-211-A2	2	MG	Homeo	Homeo_PICALM
M77139-2-GGGAGATAGAGCTGCA-0	M77139	M	NPSAD-211-A2	2	MG	ADAM	ADAM_GPNMB
M77139-2-GGGATGAGTACTGTTG-0	M77139	M	NPSAD-211-A2	2	MG	ADAM	ADAM_GPNMB
M77139-2-GGGCTACCAACCTATG-0	M77139	M	NPSAD-211-A2	2	MG	Homeo	Homeo_PICALM
M77139-2-GGGTTTATCGAGCCTG-0	M77139	M	NPSAD-211-A2	2	MG	Homeo	Homeo_PICALM
M77139-2-GGTGTTAAGTTCACTG-0	M77139	M	NPSAD-211-A2	2	MG	Homeo	Homeo_PICALM
M77139-2-GTAACACAGGCAGCTA-0	M77139	M	NPSAD-211-A2	2	MG	Homeo	Homeo_PICALM
M77139-2-GTAAGTCCATAGGCGA-0	M77139	M	NPSAD-211-A2	2	MG	Homeo	Homeo_PICALM
M77139-2-GTACAACCAGCATTGT-0	M77139	M	NPSAD-211-A2	2	MG	Homeo	Homeo_PICALM
M77139-2-GTAGAGGTCTTCGGAA-0	M77139	M	NPSAD-211-A2	2	MG	Homeo	Homeo_PICALM
M77139-2-GTCAAACCATGGCCAC-0	M77139	M	NPSAD-211-A2	2	MG	Homeo	Homeo_PICALM
M77139-2-GTCAAGTAGAAGTATC-0	M77139	M	NPSAD-211-A2	2	MG	Homeo	Homeo_FRMD4A
M77139-2-GTCGCGACAGTTGCGC-0	M77139	M	NPSAD-211-A2	2	PVM	PVM	PVM_CD163
M77139-2-GTCTAGAAGCTCCACG-0	M77139	M	NPSAD-211-A2	2	MG	ADAM	ADAM_GPNMB
M77139-2-GTCTTTATCGTGCATA-0	M77139	M	NPSAD-211-A2	2	MG	Homeo	Homeo_PICALM
M77139-2-GTGAGGATCCTTCTGG-0	M77139	M	NPSAD-211-A2	2	MG	Homeo	Homeo_PICALM
M77139-2-GTGCAGCGTGTTATCG-0	M77139	M	NPSAD-211-A2	2	MG	Homeo	Homeo_PICALM
M77139-2-GTGCTGGTCTCGTGAA-0	M77139	M	NPSAD-211-A2	2	MG	ADAM	ADAM_GPNMB
M77139-2-GTGTCCTTCCGTGGTG-0	M77139	M	NPSAD-211-A2	2	MG	Homeo	Homeo_PICALM
M77139-2-GTGTTAGTCGCCGATG-0	M77139	M	NPSAD-211-A2	2	PVM	PVM	PVM_CD163
M77139-2-GTTAGACAGCACTCGC-0	M77139	M	NPSAD-211-A2	2	MG	Homeo	Homeo_PICALM
M77139-2-GTTAGACGTATACGGG-0	M77139	M	NPSAD-211-A2	2	MG	Homeo	Homeo_PICALM
M77139-2-GTTCTATGTTGCGAAG-0	M77139	M	NPSAD-211-A2	2	MG	Homeo	Homeo_PICALM
M77139-2-GTTTGGACAGAAATTG-0	M77139	M	NPSAD-211-A2	2	MG	Homeo	Homeo_PICALM
M77139-2-TAACTTCAGACCTCAT-0	M77139	M	NPSAD-211-A2	2	MG	ADAM	ADAM_GPNMB
M77139-2-TAACTTCGTCGTGGAA-0	M77139	M	NPSAD-211-A2	2	MG	ADAM	ADAM_GPNMB
M77139-2-TAAGCACAGCGCTTCG-0	M77139	M	NPSAD-211-A2	2	MG	Homeo	Homeo_PICALM
M77139-2-TACCGAAAGTATCTGC-0	M77139	M	NPSAD-211-A2	2	MG	Homeo	Homeo_PICALM
M77139-2-TAGGGTTCACAAAGCG-0	M77139	M	NPSAD-211-A2	2	MG	Homeo	Homeo_PICALM
M77139-2-TATACCTAGAGATTCA-0	M77139	M	NPSAD-211-A2	2	MG	Homeo	Homeo_PICALM
M77139-2-TATACCTTCTCCTGTG-0	M77139	M	NPSAD-211-A2	2	MG	Homeo	Homeo_PICALM
M77139-2-TATTTCGTCTGCACCT-0	M77139	M	NPSAD-211-A2	2	MG	ADAM	ADAM_GPNMB
M77139-2-TCAGCAAAGACCTCAT-0	M77139	M	NPSAD-211-A2	2	MG	Homeo	Homeo_PICALM
M77139-2-TCAGTGAGTACCGTCG-0	M77139	M	NPSAD-211-A2	2	PVM	PVM	PVM_CD163
M77139-2-TCATCCGCAATGAACA-0	M77139	M	NPSAD-211-A2	2	MG	Homeo	Homeo_PICALM
M77139-2-TCATGAGGTAACTTCG-0	M77139	M	NPSAD-211-A2	2	PVM	PVM	PVM_CD163
M77139-2-TCATGTTTCAGCCTTC-0	M77139	M	NPSAD-211-A2	2	MG	Homeo	Homeo_PICALM
M77139-2-TCCACGTCATAGAAAC-0	M77139	M	NPSAD-211-A2	2	PVM	PVM	PVM_CD163
M77139-2-TCCCAGTCAGTTGAAA-0	M77139	M	NPSAD-211-A2	2	MG	Homeo	Homeo_PICALM
M77139-2-TCCTAATCATGTGACT-0	M77139	M	NPSAD-211-A2	2	MG	Homeo	Homeo_PICALM
M77139-2-TCCTGCATCGCAGTCG-0	M77139	M	NPSAD-211-A2	2	MG	Homeo	Homeo_PICALM
M77139-2-TCGATTTAGGATTTGA-0	M77139	M	NPSAD-211-A2	2	MG	Homeo	Homeo_PICALM
M77139-2-TCGATTTAGTAAAGCT-0	M77139	M	NPSAD-211-A2	2	MG	Homeo	Homeo_PICALM
M77139-2-TCGCACTAGCAGTCTT-0	M77139	M	NPSAD-211-A2	2	MG	Prolif	Prolif_MKI67
M77139-2-TCGTCCATCATTGTTC-0	M77139	M	NPSAD-211-A2	2	MG	Homeo	Homeo_FRMD4A
M77139-2-TCTAACTCAAGATGTA-0	M77139	M	NPSAD-211-A2	2	MG	Homeo	Homeo_PICALM
M77139-2-TCTTTGACATTGACAC-0	M77139	M	NPSAD-211-A2	2	MG	Homeo	Homeo_PICALM
M77139-2-TGAGCGCCAGACGATG-0	M77139	M	NPSAD-211-A2	2	MG	ADAM	ADAM_GPNMB
M77139-2-TGAGCGCCATGGAATA-0	M77139	M	NPSAD-211-A2	2	MG	Homeo	Homeo_PICALM
M77139-2-TGCATGACAAATCCCA-0	M77139	M	NPSAD-211-A2	2	MG	Homeo	Homeo_PICALM
M77139-2-TGCATGATCTATGTGG-0	M77139	M	NPSAD-211-A2	2	MG	Homeo	Homeo_PICALM
M77139-2-TGCGGCATCGTTCTGC-0	M77139	M	NPSAD-211-A2	2	MG	Homeo	Homeo_PICALM
M77139-2-TGTAGACTCAAGGCTT-0	M77139	M	NPSAD-211-A2	2	MG	Homeo	Homeo_PICALM
M77139-2-TGTTACTCATGGATCT-0	M77139	M	NPSAD-211-A2	2	MG	Homeo	Homeo_FRMD4A
M77139-2-TTACGTTCAAGTTCGT-0	M77139	M	NPSAD-211-A2	2	MG	Homeo	Homeo_PICALM
M77139-2-TTAGTCTAGGATACCG-0	M77139	M	NPSAD-211-A2	2	MG	ADAM	ADAM_GPNMB
M77139-2-TTCACGCCAATTTCGG-0	M77139	M	NPSAD-211-A2	2	MG	Homeo	Homeo_PICALM
M77139-2-TTCCGTGAGAACTGAT-0	M77139	M	NPSAD-211-A2	2	MG	Homeo	Homeo_PICALM
M77139-2-TTCTTCCCAGGCGAAT-0	M77139	M	NPSAD-211-A2	2	MG	Homeo	Homeo_PICALM
M77139-2-TTGCCTGGTACCTATG-0	M77139	M	NPSAD-211-A2	2	MG	Homeo	Homeo_PICALM
M77139-2-TTGTTTGAGGATTTAG-0	M77139	M	NPSAD-211-A2	2	MG	Homeo	Homeo_PICALM
M77139-2-TTTACCAAGTCTAGAA-0	M77139	M	NPSAD-211-A2	2	MG	Homeo	Homeo_PICALM
M77139-2-TTTACGTAGTTGTACC-0	M77139	M	NPSAD-211-A2	2	PVM	PVM	PVM_CD163
M77139-2-TTTCAGTCAGTAGAAT-0	M77139	M	NPSAD-211-A2	2	PVM	PVM	PVM_CD163
M77159-1-AAAGAACTCATGCCGG-0	M77159	M	NPSAD-127-S1	1	MG	Homeo	Homeo_FRMD4A
M77159-1-AAAGGGCCACCAACAT-0	M77159	M	NPSAD-127-S1	1	MG	Homeo	Homeo_PICALM
M77159-1-AAAGTGAGTGTCGATT-0	M77159	M	NPSAD-127-S1	1	MG	Homeo	Homeo_PICALM
M77159-1-AACAAGAGTACTCAAC-0	M77159	M	NPSAD-127-S1	1	MG	Homeo	Homeo_FRMD4A
M77159-1-AACAGGGTCGAGTACT-0	M77159	M	NPSAD-127-S1	1	MG	Homeo	Homeo_PICALM
M77159-1-AACCACAGTAAGTTAG-0	M77159	M	NPSAD-127-S1	1	MG	Homeo	Homeo_FRMD4A
M77159-1-AACCACATCGCGCTGA-0	M77159	M	NPSAD-127-S1	1	MG	Homeo	Homeo_FRMD4A
M77159-1-AACCCAAGTTGCCGCA-0	M77159	M	NPSAD-127-S1	1	MG	Adapt	Adapt_HIF1A
M77159-1-AACCTTTTCTGTTGGA-0	M77159	M	NPSAD-127-S1	1	MG	Homeo	Homeo_PICALM
M77159-1-AAGCGAGGTGGACCTC-0	M77159	M	NPSAD-127-S1	1	MG	Adapt	Adapt_HIST
M77159-1-AAGCGTTCAAAGCTAA-0	M77159	M	NPSAD-127-S1	1	MG	Homeo	Homeo_PICALM
M77159-1-AATGCCAGTTACTCAG-0	M77159	M	NPSAD-127-S1	1	MG	Homeo	Homeo_PICALM
M77159-1-AATTCCTCACGGCGTT-0	M77159	M	NPSAD-127-S1	1	MG	Homeo	Homeo_PICALM
M77159-1-AATTCCTGTGTCATGT-0	M77159	M	NPSAD-127-S1	1	MG	Homeo	Homeo_PICALM
M77159-1-ACAGGGACAATGAGCG-0	M77159	M	NPSAD-127-S1	1	MG	Homeo	Homeo_PICALM
M77159-1-ACATCGAAGAGTAACT-0	M77159	M	NPSAD-127-S1	1	MG	Homeo	Homeo_FRMD4A
M77159-1-ACATCGATCCTCAGGG-0	M77159	M	NPSAD-127-S1	1	MG	Homeo	Homeo_PICALM
M77159-1-ACCATTTGTAGCGATG-0	M77159	M	NPSAD-127-S1	1	MG	Homeo	Homeo_FRMD4A
M77159-1-ACCCAAAAGTTTGGCT-0	M77159	M	NPSAD-127-S1	1	MG	Homeo	Homeo_PICALM
M77159-1-ACCCTTGCATCACGGC-0	M77159	M	NPSAD-127-S1	1	MG	Homeo	Homeo_PICALM
M77159-1-ACCCTTGTCCTAGCGG-0	M77159	M	NPSAD-127-S1	1	MG	Homeo	Homeo_FRMD4A
M77159-1-ACCGTTCCAAGACCTT-0	M77159	M	NPSAD-127-S1	1	MG	Homeo	Homeo_FRMD4A
M77159-1-ACCTGTCAGTGGCCTC-0	M77159	M	NPSAD-127-S1	1	MG	Homeo	Homeo_FRMD4A
M77159-1-ACGGTTAAGACCCTTA-0	M77159	M	NPSAD-127-S1	1	MG	Homeo	Homeo_PICALM
M77159-1-ACGTACACAAGTCCAT-0	M77159	M	NPSAD-127-S1	1	MG	Adapt	Adapt_HIST
M77159-1-ACGTACAGTGACCGTC-0	M77159	M	NPSAD-127-S1	1	MG	Adapt	Adapt_HIST
M77159-1-ACTATGGGTTGGAGGT-0	M77159	M	NPSAD-127-S1	1	PVM	PVM	PVM_CD163
M77159-1-ACTCCCATCAAGTTGC-0	M77159	M	NPSAD-127-S1	1	MG	Homeo	Homeo_PICALM
M77159-1-ACTGATGAGTCCCGGT-0	M77159	M	NPSAD-127-S1	1	MG	Homeo	Homeo_PICALM
M77159-1-ACTGCAAGTATTTCGG-0	M77159	M	NPSAD-127-S1	1	MG	Homeo	Homeo_FRMD4A
M77159-1-ACTTAGGAGAGTGACC-0	M77159	M	NPSAD-127-S1	1	MG	Homeo	Homeo_PICALM
M77159-1-ACTTAGGGTCGAAACG-0	M77159	M	NPSAD-127-S1	1	MG	Homeo	Homeo_PICALM
M77159-1-ACTTCCGCAACACGTT-0	M77159	M	NPSAD-127-S1	1	MG	Homeo	Homeo_PICALM
M77159-1-AGAACAATCTCCAATT-0	M77159	M	NPSAD-127-S1	1	MG	Adapt	Adapt_HIST
M77159-1-AGAAGTAAGGAAGTAG-0	M77159	M	NPSAD-127-S1	1	MG	Homeo	Homeo_FRMD4A
M77159-1-AGCCAGCTCATCGCAA-0	M77159	M	NPSAD-127-S1	1	MG	Homeo	Homeo_PICALM
M77159-1-AGCGATTCACTTGTCC-0	M77159	M	NPSAD-127-S1	1	PVM	PVM	PVM_CD163
M77159-1-AGCGATTTCCACACCT-0	M77159	M	NPSAD-127-S1	1	MG	ADAM	ADAM_GPNMB
M77159-1-AGCGCTGCAGGCCTGT-0	M77159	M	NPSAD-127-S1	1	MG	Homeo	Homeo_PICALM
M77159-1-AGCTTCCAGGACATCG-0	M77159	M	NPSAD-127-S1	1	MG	Homeo	Homeo_FRMD4A
M77159-1-AGGAGGTGTGGATCGA-0	M77159	M	NPSAD-127-S1	1	MG	Homeo	Homeo_FRMD4A
M77159-1-AGGCTGCGTTGGGAAC-0	M77159	M	NPSAD-127-S1	1	PVM	PVM	PVM_CD163
M77159-1-AGGGCTCAGCGATTCT-0	M77159	M	NPSAD-127-S1	1	MG	Homeo	Homeo_PICALM
M77159-1-AGGGCTCGTCTTCGAA-0	M77159	M	NPSAD-127-S1	1	MG	Homeo	Homeo_PICALM
M77159-1-AGGTAGGCATGTTACG-0	M77159	M	NPSAD-127-S1	1	MG	Homeo	Homeo_PICALM
M77159-1-AGGTGTTTCGAACGGA-0	M77159	M	NPSAD-127-S1	1	PVM	PVM	PVM_CD163
M77159-1-AGTACCACAGAGGCAT-0	M77159	M	NPSAD-127-S1	1	MG	Homeo	Homeo_PICALM
M77159-1-AGTACCATCCACGGGT-0	M77159	M	NPSAD-127-S1	1	PVM	PVM	PVM_CD163
M77159-1-AGTAGTCGTTGAAGTA-0	M77159	M	NPSAD-127-S1	1	PVM	PVM	PVM_CD163
M77159-1-AGTCTCCTCTTTCTAG-0	M77159	M	NPSAD-127-S1	1	MG	Adapt	Adapt_HIST
M77159-1-AGTGATCAGAATTGTG-0	M77159	M	NPSAD-127-S1	1	MG	Homeo	Homeo_PICALM
M77159-1-AGTGCCGCAGCCGTCA-0	M77159	M	NPSAD-127-S1	1	MG	ADAM	ADAM_GPNMB
M77159-1-AGTGTTGAGAAAGTCT-0	M77159	M	NPSAD-127-S1	1	MG	Homeo	Homeo_PICALM
M77159-1-AGTTCGACACTCCACT-0	M77159	M	NPSAD-127-S1	1	MG	Homeo	Homeo_PICALM
M77159-1-ATCACGAAGGGCAACT-0	M77159	M	NPSAD-127-S1	1	MG	Homeo	Homeo_PICALM
M77159-1-ATCACTTGTCAGTCTA-0	M77159	M	NPSAD-127-S1	1	PVM	PVM	PVM_CD163
M77159-1-ATCAGGTCAGAGCTAG-0	M77159	M	NPSAD-127-S1	1	MG	Homeo	Homeo_FRMD4A
M77159-1-ATCATTCTCGCGTGAC-0	M77159	M	NPSAD-127-S1	1	MG	Homeo	Homeo_PICALM
M77159-1-ATCCACCTCGCTATTT-0	M77159	M	NPSAD-127-S1	1	MG	Homeo	Homeo_FRMD4A
M77159-1-ATCCACCTCTGCGATA-0	M77159	M	NPSAD-127-S1	1	MG	Homeo	Homeo_PICALM
M77159-1-ATCTTCAGTTTATGCG-0	M77159	M	NPSAD-127-S1	1	MG	Homeo	Homeo_PICALM
M77159-1-ATGAGGGTCAGATTGC-0	M77159	M	NPSAD-127-S1	1	MG	Homeo	Homeo_FRMD4A
M77159-1-ATGAGTCCAGAGTGAC-0	M77159	M	NPSAD-127-S1	1	MG	Homeo	Homeo_PICALM
M77159-1-ATGCGATTCGCATTAG-0	M77159	M	NPSAD-127-S1	1	MG	Homeo	Homeo_PICALM
M77159-1-ATGGAGGCAAACGAGC-0	M77159	M	NPSAD-127-S1	1	MG	Homeo	Homeo_PICALM
M77159-1-ATGTCCCCATCGCTGG-0	M77159	M	NPSAD-127-S1	1	MG	Homeo	Homeo_PICALM
M77159-1-ATTATCCCAAATAGCA-0	M77159	M	NPSAD-127-S1	1	MG	Homeo	Homeo_PICALM
M77159-1-ATTCAGGAGTTGTAAG-0	M77159	M	NPSAD-127-S1	1	MG	Homeo	Homeo_PICALM
M77159-1-ATTCCTATCTACCCAC-0	M77159	M	NPSAD-127-S1	1	MG	Homeo	Homeo_PICALM
M77159-1-CAAAGAATCCACTGAA-0	M77159	M	NPSAD-127-S1	1	MG	Homeo	Homeo_FRMD4A
M77159-1-CAACCAATCAAACGTC-0	M77159	M	NPSAD-127-S1	1	MG	Homeo	Homeo_PICALM
M77159-1-CAAGACTTCTCCCTAG-0	M77159	M	NPSAD-127-S1	1	MG	Homeo	Homeo_PICALM
M77159-1-CAAGAGGAGGCTTCCG-0	M77159	M	NPSAD-127-S1	1	MG	Homeo	Homeo_FRMD4A
M77159-1-CAAGAGGGTTTCGATG-0	M77159	M	NPSAD-127-S1	1	MG	Adapt	Adapt_TMEM163
M77159-1-CAAGGGACATTGCCGG-0	M77159	M	NPSAD-127-S1	1	MG	Homeo	Homeo_PICALM
M77159-1-CAAGGGATCAGTGGGA-0	M77159	M	NPSAD-127-S1	1	MG	Homeo	Homeo_PICALM
M77159-1-CAATCGAAGTCTACCA-0	M77159	M	NPSAD-127-S1	1	MG	Homeo	Homeo_FRMD4A
M77159-1-CACACAATCTGTCCGT-0	M77159	M	NPSAD-127-S1	1	PVM	PVM	PVM_CD163
M77159-1-CACGTTCAGCAACTCT-0	M77159	M	NPSAD-127-S1	1	MG	Homeo	Homeo_PICALM
M77159-1-CACTGAAAGTCAGCCC-0	M77159	M	NPSAD-127-S1	1	MG	Homeo	Homeo_FRMD4A
M77159-1-CAGCAATCAATACCTG-0	M77159	M	NPSAD-127-S1	1	PVM	PVM	PVM_CD163
M77159-1-CATACCCCACCCTCTA-0	M77159	M	NPSAD-127-S1	1	MG	Homeo	Homeo_FRMD4A
M77159-1-CATAGACGTTGCGGCT-0	M77159	M	NPSAD-127-S1	1	MG	Homeo	Homeo_PICALM
M77159-1-CATCCCAAGCCGTAAG-0	M77159	M	NPSAD-127-S1	1	MG	Homeo	Homeo_PICALM
M77159-1-CATCGGGCATTACTCT-0	M77159	M	NPSAD-127-S1	1	MG	Homeo	Homeo_FRMD4A
M77159-1-CATCGTCCACGGGTAA-0	M77159	M	NPSAD-127-S1	1	MG	Homeo	Homeo_FRMD4A
M77159-1-CATGCCTCACTTGTCC-0	M77159	M	NPSAD-127-S1	1	MG	Homeo	Homeo_PICALM
M77159-1-CATGCGGAGGAACGAA-0	M77159	M	NPSAD-127-S1	1	MG	Homeo	Homeo_PICALM
M77159-1-CATGGTAGTCGCTCGA-0	M77159	M	NPSAD-127-S1	1	MG	ADAM	ADAM_GPNMB
M77159-1-CATTCTACACGGTCTG-0	M77159	M	NPSAD-127-S1	1	MG	Homeo	Homeo_PICALM
M77159-1-CATTCTATCCGACAGC-0	M77159	M	NPSAD-127-S1	1	PVM	PVM	PVM_CD163
M77159-1-CCCTGATTCTTCACAT-0	M77159	M	NPSAD-127-S1	1	MG	Homeo	Homeo_FRMD4A
M77159-1-CCGGTGAGTAGCCCTG-0	M77159	M	NPSAD-127-S1	1	MG	Homeo	Homeo_PICALM
M77159-1-CCGTAGGTCTCGAACA-0	M77159	M	NPSAD-127-S1	1	MG	Adapt	Adapt_TMEM163
M77159-1-CCTCAACGTGCCTATA-0	M77159	M	NPSAD-127-S1	1	PVM	PVM	PVM_CD163
M77159-1-CCTCAACGTGTGATGG-0	M77159	M	NPSAD-127-S1	1	MG	Homeo	Homeo_FRMD4A
M77159-1-CCTCAGTTCACAGTGT-0	M77159	M	NPSAD-127-S1	1	MG	Homeo	Homeo_PICALM
M77159-1-CCTCATGAGCAAGTCG-0	M77159	M	NPSAD-127-S1	1	MG	Adapt	Adapt_HIST
M77159-1-CCTTCAGGTGCGACAA-0	M77159	M	NPSAD-127-S1	1	MG	Homeo	Homeo_PICALM
M77159-1-CCTTCAGGTTACCCAA-0	M77159	M	NPSAD-127-S1	1	MG	ADAM	ADAM_GPNMB
M77159-1-CCTTTGGCAATTGCCA-0	M77159	M	NPSAD-127-S1	1	MG	ADAM	ADAM_GPNMB
M77159-1-CCTTTGGCATCCTATT-0	M77159	M	NPSAD-127-S1	1	MG	Adapt	Adapt_TMEM163
M77159-1-CCTTTGGTCGTCGATA-0	M77159	M	NPSAD-127-S1	1	PVM	PVM	PVM_CD163
M77159-1-CGAATTGGTCCAGCGT-0	M77159	M	NPSAD-127-S1	1	MG	Homeo	Homeo_PICALM
M77159-1-CGAATTGGTGAGATAT-0	M77159	M	NPSAD-127-S1	1	MG	Homeo	Homeo_PICALM
M77159-1-CGACAGCCAGAACTAA-0	M77159	M	NPSAD-127-S1	1	MG	ADAM	ADAM_GPNMB
M77159-1-CGAGGCTCAATGGGTG-0	M77159	M	NPSAD-127-S1	1	MG	Homeo	Homeo_FRMD4A
M77159-1-CGAGTTACACTTCAAG-0	M77159	M	NPSAD-127-S1	1	MG	Homeo	Homeo_PICALM
M77159-1-CGATGGCAGCCTGACC-0	M77159	M	NPSAD-127-S1	1	MG	Homeo	Homeo_FRMD4A
M77159-1-CGCAGGTCAACTACGT-0	M77159	M	NPSAD-127-S1	1	MG	Homeo	Homeo_FRMD4A
M77159-1-CGCATAAAGGTCCCGT-0	M77159	M	NPSAD-127-S1	1	MG	Homeo	Homeo_PICALM
M77159-1-CGGGACTTCCCATAGA-0	M77159	M	NPSAD-127-S1	1	MG	ADAM	ADAM_GPNMB
M77159-1-CGGGTCAAGGTGCCTC-0	M77159	M	NPSAD-127-S1	1	MG	Adapt	Adapt_HIF1A
M77159-1-CGTTCTGCAGGAAGTC-0	M77159	M	NPSAD-127-S1	1	MG	Homeo	Homeo_PICALM
M77159-1-CGTTCTGGTCCCGTGA-0	M77159	M	NPSAD-127-S1	1	MG	Adapt	Adapt_CCL3
M77159-1-CGTTCTGTCGGACGTC-0	M77159	M	NPSAD-127-S1	1	MG	ADAM	ADAM_GPNMB
M77159-1-CGTTGGGAGCATCAGG-0	M77159	M	NPSAD-127-S1	1	MG	Homeo	Homeo_PICALM
M77159-1-CTAACTTCACATATCG-0	M77159	M	NPSAD-127-S1	1	MG	Homeo	Homeo_PICALM
M77159-1-CTACAGAAGGAACGCT-0	M77159	M	NPSAD-127-S1	1	MG	Homeo	Homeo_FRMD4A
M77159-1-CTACCCAGTTCTTGTT-0	M77159	M	NPSAD-127-S1	1	PVM	PVM	PVM_CD163
M77159-1-CTACGGGAGCGAGTCA-0	M77159	M	NPSAD-127-S1	1	MG	Homeo	Homeo_PICALM
M77159-1-CTATCCGTCGGTCTGG-0	M77159	M	NPSAD-127-S1	1	MG	Homeo	Homeo_PICALM
M77159-1-CTATCTAAGGGATCTG-0	M77159	M	NPSAD-127-S1	1	MG	Homeo	Homeo_FRMD4A
M77159-1-CTCAATTCACATCATG-0	M77159	M	NPSAD-127-S1	1	MG	Adapt	Adapt_TMEM163
M77159-1-CTCATCGGTATCAGCT-0	M77159	M	NPSAD-127-S1	1	MG	Homeo	Homeo_PICALM
M77159-1-CTCCAACGTGCATGTT-0	M77159	M	NPSAD-127-S1	1	MG	Homeo	Homeo_PICALM
M77159-1-CTCGAGGTCTCAACCC-0	M77159	M	NPSAD-127-S1	1	MG	Homeo	Homeo_PICALM
M77159-1-CTCTGGTGTAGGTACG-0	M77159	M	NPSAD-127-S1	1	MG	Homeo	Homeo_PICALM
M77159-1-CTGAGCGAGTACCGGA-0	M77159	M	NPSAD-127-S1	1	MG	Homeo	Homeo_FRMD4A
M77159-1-CTGCAGGCATGGTACT-0	M77159	M	NPSAD-127-S1	1	MG	Homeo	Homeo_PICALM
M77159-1-CTGCAGGGTCCCTGTT-0	M77159	M	NPSAD-127-S1	1	MG	Homeo	Homeo_PICALM
M77159-1-CTGCTCAAGTTGAAGT-0	M77159	M	NPSAD-127-S1	1	PVM	PVM	PVM_CD163
M77159-1-CTGCTCAAGTTTCGGT-0	M77159	M	NPSAD-127-S1	1	PVM	PVM	PVM_CD163
M77159-1-CTGGTCTAGATCACCT-0	M77159	M	NPSAD-127-S1	1	MG	Homeo	Homeo_PICALM
M77159-1-CTGTACCTCCCAGCGA-0	M77159	M	NPSAD-127-S1	1	MG	Homeo	Homeo_FRMD4A
M77159-1-CTGTCGTTCCTGTACC-0	M77159	M	NPSAD-127-S1	1	PVM	PVM	PVM_CD163
M77159-1-GAACACTGTCACGTGC-0	M77159	M	NPSAD-127-S1	1	MG	ADAM	ADAM_GPNMB
M77159-1-GAATCACAGAAATTGC-0	M77159	M	NPSAD-127-S1	1	MG	Adapt	Adapt_HIST
M77159-1-GAATCACGTGGGTTGA-0	M77159	M	NPSAD-127-S1	1	MG	Homeo	Homeo_PICALM
M77159-1-GACACGCTCGAGAGCA-0	M77159	M	NPSAD-127-S1	1	MG	Homeo	Homeo_FRMD4A
M77159-1-GACATCACACGACAAG-0	M77159	M	NPSAD-127-S1	1	MG	Homeo	Homeo_PICALM
M77159-1-GACTCTCTCAAGTCTG-0	M77159	M	NPSAD-127-S1	1	MG	Homeo	Homeo_FRMD4A
M77159-1-GAGCCTGAGATGCTAA-0	M77159	M	NPSAD-127-S1	1	MG	Homeo	Homeo_FRMD4A
M77159-1-GAGGCAATCAACTGAC-0	M77159	M	NPSAD-127-S1	1	MG	Homeo	Homeo_PICALM
M77159-1-GAGTTACAGTAGGAAG-0	M77159	M	NPSAD-127-S1	1	MG	Homeo	Homeo_PICALM
M77159-1-GAGTTGTCAATTAGGA-0	M77159	M	NPSAD-127-S1	1	MG	Homeo	Homeo_PICALM
M77159-1-GAGTTTGTCGGCCCAA-0	M77159	M	NPSAD-127-S1	1	MG	Homeo	Homeo_PICALM
M77159-1-GATCACACAGAGAATT-0	M77159	M	NPSAD-127-S1	1	MG	Homeo	Homeo_PICALM
M77159-1-GATCAGTAGGAGGGTG-0	M77159	M	NPSAD-127-S1	1	MG	Homeo	Homeo_PICALM
M77159-1-GATCAGTGTCAACGCC-0	M77159	M	NPSAD-127-S1	1	MG	Homeo	Homeo_PICALM
M77159-1-GATCATGGTAGCGTTT-0	M77159	M	NPSAD-127-S1	1	MG	Homeo	Homeo_FRMD4A
M77159-1-GATCATGGTTGTCATG-0	M77159	M	NPSAD-127-S1	1	MG	Homeo	Homeo_PICALM
M77159-1-GATCCCTTCGGTATGT-0	M77159	M	NPSAD-127-S1	1	MG	Homeo	Homeo_PICALM
M77159-1-GATCGTACATTGGATC-0	M77159	M	NPSAD-127-S1	1	MG	Homeo	Homeo_FRMD4A
M77159-1-GCACATAGTTGCCGCA-0	M77159	M	NPSAD-127-S1	1	MG	Homeo	Homeo_FRMD4A
M77159-1-GCAGCCATCACCCATC-0	M77159	M	NPSAD-127-S1	1	PVM	PVM	PVM_CD163
M77159-1-GCCAACGAGTCGGCCT-0	M77159	M	NPSAD-127-S1	1	MG	Homeo	Homeo_PICALM
M77159-1-GCCAACGTCCTTGGAA-0	M77159	M	NPSAD-127-S1	1	MG	Homeo	Homeo_PICALM
M77159-1-GGAACCCGTTAGGACG-0	M77159	M	NPSAD-127-S1	1	MG	Homeo	Homeo_FRMD4A
M77159-1-GGAGATGAGCGTGAGT-0	M77159	M	NPSAD-127-S1	1	PVM	PVM	PVM_CD163
M77159-1-GGAGATGCACATCCCT-0	M77159	M	NPSAD-127-S1	1	PVM	PVM	PVM_CD163
M77159-1-GGATCTAAGTCTGGAG-0	M77159	M	NPSAD-127-S1	1	MG	Homeo	Homeo_PICALM
M77159-1-GGCTTTCAGAAGCGGG-0	M77159	M	NPSAD-127-S1	1	MG	Homeo	Homeo_PICALM
M77159-1-GGGAGATGTCATCAGT-0	M77159	M	NPSAD-127-S1	1	MG	Homeo	Homeo_FRMD4A
M77159-1-GGGAGTATCGCATTGA-0	M77159	M	NPSAD-127-S1	1	MG	Homeo	Homeo_FRMD4A
M77159-1-GGGATCCGTGCAATAA-0	M77159	M	NPSAD-127-S1	1	MG	Homeo	Homeo_FRMD4A
M77159-1-GGGCCATTCACACCCT-0	M77159	M	NPSAD-127-S1	1	MG	Homeo	Homeo_PICALM
M77159-1-GGGTTTAAGCCATATC-0	M77159	M	NPSAD-127-S1	1	MG	ADAM	ADAM_GPNMB
M77159-1-GGTAGAGAGCCTCCAG-0	M77159	M	NPSAD-127-S1	1	MG	Homeo	Homeo_PICALM
M77159-1-GGTGTCGGTAACTTCG-0	M77159	M	NPSAD-127-S1	1	MG	Homeo	Homeo_PICALM
M77159-1-GTACAGTCATGCTGCG-0	M77159	M	NPSAD-127-S1	1	MG	Homeo	Homeo_PICALM
M77159-1-GTAGCTAAGTGATTCC-0	M77159	M	NPSAD-127-S1	1	PVM	PVM	PVM_CD163
M77159-1-GTAGTACCAGGCTTGC-0	M77159	M	NPSAD-127-S1	1	MG	Homeo	Homeo_PICALM
M77159-1-GTAGTACGTATGGGAC-0	M77159	M	NPSAD-127-S1	1	MG	Homeo	Homeo_PICALM
M77159-1-GTCCCATAGCTAGTTC-0	M77159	M	NPSAD-127-S1	1	MG	Homeo	Homeo_PICALM
M77159-1-GTGAGCCAGAACTTCC-0	M77159	M	NPSAD-127-S1	1	MG	Homeo	Homeo_PICALM
M77159-1-GTGAGCCCAGCGACAA-0	M77159	M	NPSAD-127-S1	1	MG	ADAM	ADAM_GPNMB
M77159-1-GTGCGTGGTCGAATTC-0	M77159	M	NPSAD-127-S1	1	PVM	PVM	PVM_CD163
M77159-1-GTGGAAGTCTAGCCTC-0	M77159	M	NPSAD-127-S1	1	MG	Homeo	Homeo_FRMD4A
M77159-1-GTGGGAAAGCGAACTG-0	M77159	M	NPSAD-127-S1	1	MG	Homeo	Homeo_FRMD4A
M77159-1-GTGTTCCTCTTAATCC-0	M77159	M	NPSAD-127-S1	1	MG	Homeo	Homeo_PICALM
M77159-1-GTTACAGCACTAGGTT-0	M77159	M	NPSAD-127-S1	1	MG	Homeo	Homeo_PICALM
M77159-1-GTTAGACTCTCCAAGA-0	M77159	M	NPSAD-127-S1	1	MG	Homeo	Homeo_PICALM
M77159-1-GTTATGGGTTGGTACT-0	M77159	M	NPSAD-127-S1	1	MG	Homeo	Homeo_PICALM
M77159-1-GTTCGCTAGACTTGTC-0	M77159	M	NPSAD-127-S1	1	MG	Homeo	Homeo_PICALM
M77159-1-GTTTACTCAATGACCT-0	M77159	M	NPSAD-127-S1	1	MG	Homeo	Homeo_FRMD4A
M77159-1-TAACTTCTCTAGGAAA-0	M77159	M	NPSAD-127-S1	1	MG	Homeo	Homeo_PICALM
M77159-1-TAATCTCAGATGATTG-0	M77159	M	NPSAD-127-S1	1	MG	Homeo	Homeo_PICALM
M77159-1-TACACCCAGCTCCATA-0	M77159	M	NPSAD-127-S1	1	PVM	PVM	PVM_CD163
M77159-1-TACCCACTCTAGCAAC-0	M77159	M	NPSAD-127-S1	1	MG	Homeo	Homeo_PICALM
M77159-1-TACGCTCAGTATGAGT-0	M77159	M	NPSAD-127-S1	1	MG	Homeo	Homeo_PICALM
M77159-1-TAGACCAGTTTGTGGT-0	M77159	M	NPSAD-127-S1	1	PVM	PVM	PVM_CD163
M77159-1-TAGACCATCGCATAGT-0	M77159	M	NPSAD-127-S1	1	MG	Homeo	Homeo_PICALM
M77159-1-TAGACCATCGCTGACG-0	M77159	M	NPSAD-127-S1	1	MG	Homeo	Homeo_PICALM
M77159-1-TAGACTGAGGAAGTCC-0	M77159	M	NPSAD-127-S1	1	MG	Homeo	Homeo_PICALM
M77159-1-TAGGGTTCATAGATCC-0	M77159	M	NPSAD-127-S1	1	MG	Homeo	Homeo_PICALM
M77159-1-TATTGGGAGTGCAAAT-0	M77159	M	NPSAD-127-S1	1	PVM	PVM	PVM_CD163
M77159-1-TATTGGGGTAGCACAG-0	M77159	M	NPSAD-127-S1	1	MG	Homeo	Homeo_PICALM
M77159-1-TCAAGACGTTGAGTCT-0	M77159	M	NPSAD-127-S1	1	MG	Homeo	Homeo_PICALM
M77159-1-TCACTCGAGCTGCCAC-0	M77159	M	NPSAD-127-S1	1	MG	Homeo	Homeo_PICALM
M77159-1-TCATACTCATGAAGCG-0	M77159	M	NPSAD-127-S1	1	MG	Homeo	Homeo_PICALM
M77159-1-TCATCCGCATGGAAGC-0	M77159	M	NPSAD-127-S1	1	MG	Homeo	Homeo_PICALM
M77159-1-TCATGCCCATGGATCT-0	M77159	M	NPSAD-127-S1	1	MG	Homeo	Homeo_FRMD4A
M77159-1-TCCACGTTCAACTTTC-0	M77159	M	NPSAD-127-S1	1	MG	Homeo	Homeo_FRMD4A
M77159-1-TCCCAGTCAGACAATA-0	M77159	M	NPSAD-127-S1	1	MG	Homeo	Homeo_PICALM
M77159-1-TCCGAAAGTCGATGCC-0	M77159	M	NPSAD-127-S1	1	MG	Homeo	Homeo_PICALM
M77159-1-TCCTAATTCAGACAAA-0	M77159	M	NPSAD-127-S1	1	MG	ADAM	ADAM_GPNMB
M77159-1-TCGCACTGTCTCACAA-0	M77159	M	NPSAD-127-S1	1	MG	Homeo	Homeo_PICALM
M77159-1-TCGCACTTCGACTCCT-0	M77159	M	NPSAD-127-S1	1	MG	Homeo	Homeo_FRMD4A
M77159-1-TCGCTTGAGACAAGCC-0	M77159	M	NPSAD-127-S1	1	MG	Homeo	Homeo_PICALM
M77159-1-TCGGATAGTCTCTCTG-0	M77159	M	NPSAD-127-S1	1	PVM	PVM	PVM_CD163
M77159-1-TCGTGCTAGGACACTG-0	M77159	M	NPSAD-127-S1	1	PVM	PVM	PVM_CD163
M77159-1-TCGTGCTGTTGCGAAG-0	M77159	M	NPSAD-127-S1	1	PVM	PVM	PVM_CD163
M77159-1-TCGTGGGAGATGCTTC-0	M77159	M	NPSAD-127-S1	1	MG	Homeo	Homeo_PICALM
M77159-1-TCTACATAGAGTCCGA-0	M77159	M	NPSAD-127-S1	1	MG	Homeo	Homeo_PICALM
M77159-1-TCTACATTCTCTCTAA-0	M77159	M	NPSAD-127-S1	1	MG	Homeo	Homeo_PICALM
M77159-1-TGATCAGAGCTCTGTA-0	M77159	M	NPSAD-127-S1	1	MG	Homeo	Homeo_PICALM
M77159-1-TGATGCAAGGTCGTCC-0	M77159	M	NPSAD-127-S1	1	MG	Homeo	Homeo_PICALM
M77159-1-TGATGGTAGACTCCGC-0	M77159	M	NPSAD-127-S1	1	MG	Homeo	Homeo_PICALM
M77159-1-TGCACGGTCACTGATG-0	M77159	M	NPSAD-127-S1	1	MG	Adapt	Adapt_HIST
M77159-1-TGCCGAGGTAAGTCAA-0	M77159	M	NPSAD-127-S1	1	MG	Homeo	Homeo_PICALM
M77159-1-TGCCGAGGTAGTTAGA-0	M77159	M	NPSAD-127-S1	1	MG	Homeo	Homeo_PICALM
M77159-1-TGCGACGGTACAGAAT-0	M77159	M	NPSAD-127-S1	1	MG	ADAM	ADAM_GPNMB
M77159-1-TGCTCGTAGCTAGATA-0	M77159	M	NPSAD-127-S1	1	MG	Homeo	Homeo_FRMD4A
M77159-1-TGCTGAAAGCAAGGAA-0	M77159	M	NPSAD-127-S1	1	MG	Homeo	Homeo_PICALM
M77159-1-TGCTGAATCGACGATT-0	M77159	M	NPSAD-127-S1	1	MG	ADAM	ADAM_GPNMB
M77159-1-TGGGAAGCACTATCGA-0	M77159	M	NPSAD-127-S1	1	MG	Homeo	Homeo_PICALM
M77159-1-TGGTAGTTCGTTATCT-0	M77159	M	NPSAD-127-S1	1	PVM	PVM	PVM_CD163
M77159-1-TGGTTAGCACTGGCCA-0	M77159	M	NPSAD-127-S1	1	MG	Homeo	Homeo_PICALM
M77159-1-TGTGCGGAGCACTAAA-0	M77159	M	NPSAD-127-S1	1	MG	Homeo	Homeo_PICALM
M77159-1-TTACTGTAGCCTGAGA-0	M77159	M	NPSAD-127-S1	1	MG	Homeo	Homeo_PICALM
M77159-1-TTACTGTTCACAACCA-0	M77159	M	NPSAD-127-S1	1	MG	Homeo	Homeo_FRMD4A
M77159-1-TTCACCGGTTCCCACT-0	M77159	M	NPSAD-127-S1	1	MG	Homeo	Homeo_PICALM
M77159-1-TTCACGCGTTTACCAG-0	M77159	M	NPSAD-127-S1	1	MG	Homeo	Homeo_PICALM
M77159-1-TTCATTGAGAGCCGTA-0	M77159	M	NPSAD-127-S1	1	MG	Homeo	Homeo_FRMD4A
M77159-1-TTCCACGCAGGTGTTT-0	M77159	M	NPSAD-127-S1	1	PVM	PVM	PVM_CD163
M77159-1-TTCGATTCAGGCACTC-0	M77159	M	NPSAD-127-S1	1	MG	Homeo	Homeo_FRMD4A
M77159-1-TTCTCTCCACGTGAGA-0	M77159	M	NPSAD-127-S1	1	MG	Homeo	Homeo_PICALM
M77159-1-TTCTCTCGTCGTCGGT-0	M77159	M	NPSAD-127-S1	1	MG	Homeo	Homeo_PICALM
M77159-1-TTCTTGAGTGTTACAC-0	M77159	M	NPSAD-127-S1	1	MG	Homeo	Homeo_PICALM
M77159-1-TTGAACGTCCGTTGAA-0	M77159	M	NPSAD-127-S1	1	MG	Homeo	Homeo_PICALM
M77159-1-TTGAGTGGTGCGCTCA-0	M77159	M	NPSAD-127-S1	1	PVM	PVM	PVM_CD163
M77159-1-TTGGATGCAGAATTCC-0	M77159	M	NPSAD-127-S1	1	PVM	PVM	PVM_CD163
M77159-1-TTGTGGACAAATGCTC-0	M77159	M	NPSAD-127-S1	1	MG	Homeo	Homeo_PICALM
M77159-1-TTGTGGACACGTAGAG-0	M77159	M	NPSAD-127-S1	1	PVM	PVM	PVM_CD163
M77159-1-TTTATGCCAGATCACT-0	M77159	M	NPSAD-127-S1	1	MG	Adapt	Adapt_TMEM163
M77159-1-TTTGGTTGTATAGGGC-0	M77159	M	NPSAD-127-S1	1	MG	Adapt	Adapt_HIST
M77159-2-AAACGCTAGATGGTAT-1	M77159	M	NPSAD-127-S2	2	MG	Homeo	Homeo_PICALM
M77159-2-AAAGGGCGTTAGGCCC-1	M77159	M	NPSAD-127-S2	2	PVM	PVM	PVM_CD163
M77159-2-AAAGTGATCATTACCT-1	M77159	M	NPSAD-127-S2	2	MG	Homeo	Homeo_PICALM
M77159-2-AACACACCAAATCGGG-1	M77159	M	NPSAD-127-S2	2	MG	Homeo	Homeo_PICALM
M77159-2-AACAGGGTCGACCAAT-1	M77159	M	NPSAD-127-S2	2	MG	ADAM	ADAM_GPNMB
M77159-2-AACCATGTCGAAGAAT-1	M77159	M	NPSAD-127-S2	2	MG	Adapt	Adapt_HIST
M77159-2-AACCCAAGTTCTCCAC-1	M77159	M	NPSAD-127-S2	2	MG	Homeo	Homeo_PICALM
M77159-2-AACGGGAAGCAGATAT-1	M77159	M	NPSAD-127-S2	2	PVM	PVM	PVM_CD163
M77159-2-AAGACTCGTGACACAG-1	M77159	M	NPSAD-127-S2	2	MG	Homeo	Homeo_PICALM
M77159-2-AAGCCATGTCACCCTT-1	M77159	M	NPSAD-127-S2	2	PVM	PVM	PVM_CD163
M77159-2-AATCGTGAGGTTAGTA-1	M77159	M	NPSAD-127-S2	2	PVM	PVM	PVM_CD163
M77159-2-AATGAAGAGTGGGAAA-1	M77159	M	NPSAD-127-S2	2	PVM	PVM	PVM_CD163
M77159-2-AATGAAGTCAACTTTC-1	M77159	M	NPSAD-127-S2	2	MG	Homeo	Homeo_PICALM
M77159-2-AATGCCAGTCGAGTTT-1	M77159	M	NPSAD-127-S2	2	MG	Homeo	Homeo_PICALM
M77159-2-AATGGAAGTAAGCTCT-1	M77159	M	NPSAD-127-S2	2	MG	Homeo	Homeo_PICALM
M77159-2-AATGGAAGTCACTCAA-1	M77159	M	NPSAD-127-S2	2	MG	Homeo	Homeo_PICALM
M77159-2-AATTCCTCATCCTAAG-1	M77159	M	NPSAD-127-S2	2	MG	Homeo	Homeo_PICALM
M77159-2-ACAGGGAAGTGAGTGC-1	M77159	M	NPSAD-127-S2	2	MG	Homeo	Homeo_PICALM
M77159-2-ACAGGGACAATTGCTG-1	M77159	M	NPSAD-127-S2	2	MG	Homeo	Homeo_PICALM
M77159-2-ACCACAAAGCTAGTTC-1	M77159	M	NPSAD-127-S2	2	PVM	PVM	PVM_CD163
M77159-2-ACCACAAGTCCGATCG-1	M77159	M	NPSAD-127-S2	2	MG	Homeo	Homeo_FRMD4A
M77159-2-ACCCTTGCAAGAAATC-1	M77159	M	NPSAD-127-S2	2	MG	Homeo	Homeo_PICALM
M77159-2-ACCTACCAGGTCGACA-1	M77159	M	NPSAD-127-S2	2	MG	Homeo	Homeo_PICALM
M77159-2-ACGTACACAAATCAAG-1	M77159	M	NPSAD-127-S2	2	MG	Homeo	Homeo_PICALM
M77159-2-ACTTCGCAGGCGATAC-1	M77159	M	NPSAD-127-S2	2	MG	Homeo	Homeo_FRMD4A
M77159-2-AGAACCTTCACAACCA-1	M77159	M	NPSAD-127-S2	2	MG	Adapt	Adapt_HSPA1A
M77159-2-AGAAGCGGTGATGTAA-1	M77159	M	NPSAD-127-S2	2	MG	Homeo	Homeo_PICALM
M77159-2-AGCCAGCCAGAGTTCT-1	M77159	M	NPSAD-127-S2	2	MG	Homeo	Homeo_PICALM
M77159-2-AGCGCCATCCCGAACG-1	M77159	M	NPSAD-127-S2	2	MG	Homeo	Homeo_PICALM
M77159-2-AGCTACACATGACACT-1	M77159	M	NPSAD-127-S2	2	MG	Homeo	Homeo_PICALM
M77159-2-AGGCATTTCACTGATG-1	M77159	M	NPSAD-127-S2	2	MG	Homeo	Homeo_PICALM
M77159-2-AGGGCCTAGGGAACAA-1	M77159	M	NPSAD-127-S2	2	PVM	PVM	PVM_CD163
M77159-2-AGGTTGTCACACCTGG-1	M77159	M	NPSAD-127-S2	2	PVM	PVM	PVM_CD163
M77159-2-AGTAGCTGTTATGGTC-1	M77159	M	NPSAD-127-S2	2	MG	Homeo	Homeo_FRMD4A
M77159-2-ATAGACCCATACGCAT-1	M77159	M	NPSAD-127-S2	2	MG	Homeo	Homeo_PICALM
M77159-2-ATAGAGAGTGAACCGA-1	M77159	M	NPSAD-127-S2	2	MG	Homeo	Homeo_PICALM
M77159-2-ATATCCTAGGTAGGCT-1	M77159	M	NPSAD-127-S2	2	PVM	PVM	PVM_CD163
M77159-2-ATCATTCCAGTAGTGG-1	M77159	M	NPSAD-127-S2	2	MG	ADAM	ADAM_GPNMB
M77159-2-ATCCACCTCTTTCCGG-1	M77159	M	NPSAD-127-S2	2	MG	Homeo	Homeo_PICALM
M77159-2-ATCCGTCGTATGCAAA-1	M77159	M	NPSAD-127-S2	2	MG	Homeo	Homeo_PICALM
M77159-2-ATCGATGTCCTGTTAT-1	M77159	M	NPSAD-127-S2	2	MG	Homeo	Homeo_PICALM
M77159-2-ATGACCAAGTGTTCAC-1	M77159	M	NPSAD-127-S2	2	MG	Homeo	Homeo_FRMD4A
M77159-2-ATGCCTCTCAAAGGTA-1	M77159	M	NPSAD-127-S2	2	MG	ADAM	ADAM_GPNMB
M77159-2-ATTCAGGTCGGAACTT-1	M77159	M	NPSAD-127-S2	2	MG	Homeo	Homeo_PICALM
M77159-2-ATTCGTTAGGCTTAAA-1	M77159	M	NPSAD-127-S2	2	MG	Homeo	Homeo_PICALM
M77159-2-ATTCGTTGTTGCCATA-1	M77159	M	NPSAD-127-S2	2	MG	Homeo	Homeo_PICALM
M77159-2-ATTGTTCCAGTTGTCA-1	M77159	M	NPSAD-127-S2	2	PVM	PVM	PVM_CD163
M77159-2-CAAAGAAGTGGTAATA-1	M77159	M	NPSAD-127-S2	2	MG	Homeo	Homeo_FRMD4A
M77159-2-CAACGGCTCCCTCATG-1	M77159	M	NPSAD-127-S2	2	MG	Homeo	Homeo_PICALM
M77159-2-CAAGACTCACCGCTGA-1	M77159	M	NPSAD-127-S2	2	PVM	PVM	PVM_CD163
M77159-2-CACAGATCAGCTGTAT-1	M77159	M	NPSAD-127-S2	2	PVM	PVM	PVM_CD163
M77159-2-CACGGGTCATGTTCGA-1	M77159	M	NPSAD-127-S2	2	MG	Homeo	Homeo_PICALM
M77159-2-CACTAAGAGAGCAAGA-1	M77159	M	NPSAD-127-S2	2	MG	Homeo	Homeo_FRMD4A
M77159-2-CAGAGCCTCCGGCAAC-1	M77159	M	NPSAD-127-S2	2	MG	Homeo	Homeo_PICALM
M77159-2-CAGCCAGAGCCATCCG-1	M77159	M	NPSAD-127-S2	2	MG	Homeo	Homeo_PICALM
M77159-2-CAGTGCGCACTCACTC-1	M77159	M	NPSAD-127-S2	2	MG	Homeo	Homeo_PICALM
M77159-2-CAGTTAGCAGAAATTG-1	M77159	M	NPSAD-127-S2	2	MG	Homeo	Homeo_FRMD4A
M77159-2-CATCGTCTCTCGCCTA-1	M77159	M	NPSAD-127-S2	2	MG	Homeo	Homeo_FRMD4A
M77159-2-CATGCAAAGGTTAGTA-1	M77159	M	NPSAD-127-S2	2	PVM	PVM	PVM_CD163
M77159-2-CATGCTCGTGATACAA-1	M77159	M	NPSAD-127-S2	2	PVM	PVM	PVM_CD163
M77159-2-CATGGATGTAGGTCAG-1	M77159	M	NPSAD-127-S2	2	MG	Homeo	Homeo_FRMD4A
M77159-2-CATTGAGCAGCATACT-1	M77159	M	NPSAD-127-S2	2	MG	Homeo	Homeo_PICALM
M77159-2-CATTGCCGTACGTGAG-1	M77159	M	NPSAD-127-S2	2	MG	Homeo	Homeo_PICALM
M77159-2-CCAAGCGAGTACTGTC-1	M77159	M	NPSAD-127-S2	2	MG	Homeo	Homeo_FRMD4A
M77159-2-CCACCATGTAATTGGA-1	M77159	M	NPSAD-127-S2	2	MG	Homeo	Homeo_FRMD4A
M77159-2-CCACGTTAGAGCAGAA-1	M77159	M	NPSAD-127-S2	2	PVM	PVM	PVM_CD163
M77159-2-CCCATTGTCTTAATCC-1	M77159	M	NPSAD-127-S2	2	MG	Homeo	Homeo_PICALM
M77159-2-CCGCAAGTCAGACATC-1	M77159	M	NPSAD-127-S2	2	MG	Homeo	Homeo_PICALM
M77159-2-CCGGTAGAGTTGGCTT-1	M77159	M	NPSAD-127-S2	2	PVM	PVM	PVM_CD163
M77159-2-CCGGTGATCCTACTGC-1	M77159	M	NPSAD-127-S2	2	MG	Homeo	Homeo_PICALM
M77159-2-CCTAAGATCAAAGAAC-1	M77159	M	NPSAD-127-S2	2	MG	Adapt	Adapt_HIST
M77159-2-CCTATCGGTTTCGTAG-1	M77159	M	NPSAD-127-S2	2	MG	Adapt	Adapt_HIST
M77159-2-CGAGGAACAGACGGAT-1	M77159	M	NPSAD-127-S2	2	MG	Homeo	Homeo_PICALM
M77159-2-CGAGTTACATTGCCGG-1	M77159	M	NPSAD-127-S2	2	MG	Homeo	Homeo_FRMD4A
M77159-2-CGCCAGAAGGTGGGTT-1	M77159	M	NPSAD-127-S2	2	MG	Homeo	Homeo_PICALM
M77159-2-CGCCATTCACGCACCA-1	M77159	M	NPSAD-127-S2	2	MG	Homeo	Homeo_PICALM
M77159-2-CGCGTGAAGAAGCTCG-1	M77159	M	NPSAD-127-S2	2	MG	Adapt	Adapt_HIF1A
M77159-2-CGGAACCGTTAGTTCG-1	M77159	M	NPSAD-127-S2	2	MG	Homeo	Homeo_FRMD4A
M77159-2-CGGAATTGTTGCATTG-1	M77159	M	NPSAD-127-S2	2	PVM	PVM	PVM_CD163
M77159-2-CGGCAGTTCTTCTGTA-1	M77159	M	NPSAD-127-S2	2	MG	Homeo	Homeo_PICALM
M77159-2-CGGGCATGTAATTGGA-1	M77159	M	NPSAD-127-S2	2	MG	Homeo	Homeo_PICALM
M77159-2-CGGGCATTCACTTGGA-1	M77159	M	NPSAD-127-S2	2	PVM	PVM	PVM_CD163
M77159-2-CGGGTGTAGCGTGCCT-1	M77159	M	NPSAD-127-S2	2	MG	Homeo	Homeo_PICALM
M77159-2-CTACATTGTCCTATAG-1	M77159	M	NPSAD-127-S2	2	MG	Homeo	Homeo_PICALM
M77159-2-CTCAAGACAGGTATGG-1	M77159	M	NPSAD-127-S2	2	MG	Homeo	Homeo_PICALM
M77159-2-CTCAATTGTCTTCAAG-1	M77159	M	NPSAD-127-S2	2	MG	ADAM	ADAM_GPNMB
M77159-2-CTCCCAACATCACCAA-1	M77159	M	NPSAD-127-S2	2	MG	Homeo	Homeo_PICALM
M77159-2-CTCCTTTCACGATTCA-1	M77159	M	NPSAD-127-S2	2	MG	Homeo	Homeo_PICALM
M77159-2-CTCGAGGAGGTTGACG-1	M77159	M	NPSAD-127-S2	2	MG	Homeo	Homeo_PICALM
M77159-2-CTGGTCTAGGTAAAGG-1	M77159	M	NPSAD-127-S2	2	MG	Homeo	Homeo_PICALM
M77159-2-CTGTGAACACCGTGGT-1	M77159	M	NPSAD-127-S2	2	MG	Homeo	Homeo_PICALM
M77159-2-GAAGTAAGTACGCTAT-1	M77159	M	NPSAD-127-S2	2	MG	Homeo	Homeo_PICALM
M77159-2-GACATCATCATCACCC-1	M77159	M	NPSAD-127-S2	2	MG	Adapt	Adapt_HIST
M77159-2-GACGCTGAGTCGAAAT-1	M77159	M	NPSAD-127-S2	2	MG	Homeo	Homeo_PICALM
M77159-2-GACTCTCCACATACTG-1	M77159	M	NPSAD-127-S2	2	PVM	PVM	PVM_CD163
M77159-2-GAGACCCTCATTGTGG-1	M77159	M	NPSAD-127-S2	2	PVM	PVM	PVM_CD163
M77159-2-GAGTGTTCAAGCGCTC-1	M77159	M	NPSAD-127-S2	2	MG	Homeo	Homeo_PICALM
M77159-2-GATGAGGCACTCACTC-1	M77159	M	NPSAD-127-S2	2	MG	Homeo	Homeo_PICALM
M77159-2-GATGAGGGTGGCTAGA-1	M77159	M	NPSAD-127-S2	2	MG	Homeo	Homeo_FRMD4A
M77159-2-GATGATCAGTGAACAT-1	M77159	M	NPSAD-127-S2	2	MG	Homeo	Homeo_PICALM
M77159-2-GATGCTAAGCTATCCA-1	M77159	M	NPSAD-127-S2	2	MG	Homeo	Homeo_FRMD4A
M77159-2-GCAACATGTAGCTTTG-1	M77159	M	NPSAD-127-S2	2	MG	Homeo	Homeo_PICALM
M77159-2-GCAGCTGGTCGGCACT-1	M77159	M	NPSAD-127-S2	2	MG	Homeo	Homeo_FRMD4A
M77159-2-GCAGGCTCACAAGCAG-1	M77159	M	NPSAD-127-S2	2	MG	Adapt	Adapt_HIF1A
M77159-2-GCCAGTGGTAGTGGCA-1	M77159	M	NPSAD-127-S2	2	MG	Homeo	Homeo_PICALM
M77159-2-GCCATGGGTCCACACG-1	M77159	M	NPSAD-127-S2	2	MG	Homeo	Homeo_FRMD4A
M77159-2-GCCATTCCAGGCACAA-1	M77159	M	NPSAD-127-S2	2	MG	Homeo	Homeo_FRMD4A
M77159-2-GCTACAATCAGACCCG-1	M77159	M	NPSAD-127-S2	2	PVM	PVM	PVM_CD163
M77159-2-GCTCAAACAGAACTCT-1	M77159	M	NPSAD-127-S2	2	PVM	PVM	PVM_CD163
M77159-2-GCTCAAATCTGTAAGC-1	M77159	M	NPSAD-127-S2	2	MG	Homeo	Homeo_PICALM
M77159-2-GGAAGTGCAAGTCCAT-1	M77159	M	NPSAD-127-S2	2	MG	Homeo	Homeo_PICALM
M77159-2-GGAATCTGTCAACGCC-1	M77159	M	NPSAD-127-S2	2	MG	Homeo	Homeo_PICALM
M77159-2-GGCTTGGAGCGGATCA-1	M77159	M	NPSAD-127-S2	2	MG	Homeo	Homeo_FRMD4A
M77159-2-GGGACAAGTGATAGTA-1	M77159	M	NPSAD-127-S2	2	MG	Homeo	Homeo_PICALM
M77159-2-GGGACCTGTTATGACC-1	M77159	M	NPSAD-127-S2	2	MG	Homeo	Homeo_PICALM
M77159-2-GGGTCACCAAGCTACT-1	M77159	M	NPSAD-127-S2	2	MG	Homeo	Homeo_PICALM
M77159-2-GGGTTATCAACAAAGT-1	M77159	M	NPSAD-127-S2	2	MG	Adapt	Adapt_AIF1
M77159-2-GGTAACTCACCTGCGA-1	M77159	M	NPSAD-127-S2	2	MG	Homeo	Homeo_PICALM
M77159-2-GGTAACTGTTCATCGA-1	M77159	M	NPSAD-127-S2	2	PVM	PVM	PVM_CD163
M77159-2-GGTAACTTCGCCTTTG-1	M77159	M	NPSAD-127-S2	2	MG	Homeo	Homeo_PICALM
M77159-2-GGTTCTCCAATTTCGG-1	M77159	M	NPSAD-127-S2	2	MG	Homeo	Homeo_PICALM
M77159-2-GTAATCGGTATGAAAC-1	M77159	M	NPSAD-127-S2	2	MG	Homeo	Homeo_PICALM
M77159-2-GTAATCGGTGCCGTTG-1	M77159	M	NPSAD-127-S2	2	MG	Homeo	Homeo_PICALM
M77159-2-GTAATCGTCCGCAACG-1	M77159	M	NPSAD-127-S2	2	MG	Homeo	Homeo_PICALM
M77159-2-GTCAAGTCAGGTCAAG-1	M77159	M	NPSAD-127-S2	2	MG	Homeo	Homeo_FRMD4A
M77159-2-GTCAAGTGTCTTTCAT-1	M77159	M	NPSAD-127-S2	2	MG	Homeo	Homeo_PICALM
M77159-2-GTCAGCGCAAGCGGAT-1	M77159	M	NPSAD-127-S2	2	MG	Homeo	Homeo_PICALM
M77159-2-GTCATCCGTAACGGTG-1	M77159	M	NPSAD-127-S2	2	MG	Homeo	Homeo_PICALM
M77159-2-GTCATTTAGGCATCGA-1	M77159	M	NPSAD-127-S2	2	MG	Homeo	Homeo_PICALM
M77159-2-GTCTAGAGTACGTTCA-1	M77159	M	NPSAD-127-S2	2	MG	Homeo	Homeo_PICALM
M77159-2-GTCTCACAGGAAGTAG-1	M77159	M	NPSAD-127-S2	2	MG	Homeo	Homeo_FRMD4A
M77159-2-GTGATGTGTAGTTAGA-1	M77159	M	NPSAD-127-S2	2	MG	Adapt	Adapt_HIST
M77159-2-GTGCGTGCAAGTATAG-1	M77159	M	NPSAD-127-S2	2	MG	Homeo	Homeo_PICALM
M77159-2-GTGCTGGTCCCAAGTA-1	M77159	M	NPSAD-127-S2	2	MG	Homeo	Homeo_PICALM
M77159-2-GTGCTTCCAGGCTATT-1	M77159	M	NPSAD-127-S2	2	PVM	PVM	PVM_CD163
M77159-2-GTGTTCCTCAGACTGT-1	M77159	M	NPSAD-127-S2	2	MG	Homeo	Homeo_PICALM
M77159-2-GTTACGATCCCATTCG-1	M77159	M	NPSAD-127-S2	2	MG	Adapt	Adapt_HIST
M77159-2-GTTAGTGGTTTACTGG-1	M77159	M	NPSAD-127-S2	2	MG	Homeo	Homeo_FRMD4A
M77159-2-GTTCGCTGTGGTTTGT-1	M77159	M	NPSAD-127-S2	2	MG	Homeo	Homeo_PICALM
M77159-2-GTTGCTCGTTACCTGA-1	M77159	M	NPSAD-127-S2	2	MG	Homeo	Homeo_PICALM
M77159-2-GTTGCTCTCCCGAGAC-1	M77159	M	NPSAD-127-S2	2	MG	Homeo	Homeo_FRMD4A
M77159-2-GTTGTCCGTCCACACG-1	M77159	M	NPSAD-127-S2	2	MG	Homeo	Homeo_PICALM
M77159-2-TAACACGAGCTATCCA-1	M77159	M	NPSAD-127-S2	2	MG	ADAM	ADAM_GPNMB
M77159-2-TAACACGCAGCGTACC-1	M77159	M	NPSAD-127-S2	2	MG	Homeo	Homeo_FRMD4A
M77159-2-TAACTTCTCGTAGAGG-1	M77159	M	NPSAD-127-S2	2	PVM	PVM	PVM_CD163
M77159-2-TAAGCGTTCAGACCGC-1	M77159	M	NPSAD-127-S2	2	PVM	PVM	PVM_CD163
M77159-2-TAATTCCGTGCGTTTA-1	M77159	M	NPSAD-127-S2	2	MG	Homeo	Homeo_PICALM
M77159-2-TACGCTCAGCCTCACG-1	M77159	M	NPSAD-127-S2	2	MG	Homeo	Homeo_PICALM
M77159-2-TACGGGCAGCCGATCC-1	M77159	M	NPSAD-127-S2	2	PVM	PVM	PVM_CD163
M77159-2-TACGGTATCTCATAGG-1	M77159	M	NPSAD-127-S2	2	MG	Homeo	Homeo_PICALM
M77159-2-TACTGCCGTCGTACTA-1	M77159	M	NPSAD-127-S2	2	PVM	PVM	PVM_CD163
M77159-2-TAGCACATCTCTCTTC-1	M77159	M	NPSAD-127-S2	2	PVM	PVM	PVM_CD163
M77159-2-TAGTGCAAGTGCCGAA-1	M77159	M	NPSAD-127-S2	2	MG	Homeo	Homeo_PICALM
M77159-2-TATACCTGTTACACAC-1	M77159	M	NPSAD-127-S2	2	PVM	PVM	PVM_CD163
M77159-2-TATTGCTTCGAGTCCG-1	M77159	M	NPSAD-127-S2	2	MG	Homeo	Homeo_FRMD4A
M77159-2-TATTTCGAGTCATAGA-1	M77159	M	NPSAD-127-S2	2	MG	Homeo	Homeo_FRMD4A
M77159-2-TCAATTCGTCCAAATC-1	M77159	M	NPSAD-127-S2	2	MG	Homeo	Homeo_PICALM
M77159-2-TCAGGTACATTCTTCA-1	M77159	M	NPSAD-127-S2	2	MG	ADAM	ADAM_GPNMB
M77159-2-TCATGCCTCCCAGGAC-1	M77159	M	NPSAD-127-S2	2	MG	Homeo	Homeo_PICALM
M77159-2-TCATGCCTCCGCGATG-1	M77159	M	NPSAD-127-S2	2	MG	Homeo	Homeo_PICALM
M77159-2-TCATTACTCGGTAGGA-1	M77159	M	NPSAD-127-S2	2	MG	Homeo	Homeo_PICALM
M77159-2-TCATTCACATGAGAAT-1	M77159	M	NPSAD-127-S2	2	PVM	PVM	PVM_CD163
M77159-2-TCATTTGTCTGATTCT-1	M77159	M	NPSAD-127-S2	2	PVM	PVM	PVM_CD163
M77159-2-TCCACCATCTTAGTTC-1	M77159	M	NPSAD-127-S2	2	MG	Homeo	Homeo_PICALM
M77159-2-TCCACGTGTGATACCT-1	M77159	M	NPSAD-127-S2	2	MG	Homeo	Homeo_PICALM
M77159-2-TCCCAGTGTCGATTCA-1	M77159	M	NPSAD-127-S2	2	PVM	PVM	PVM_CD163
M77159-2-TCCCAGTGTGTCGATT-1	M77159	M	NPSAD-127-S2	2	MG	Homeo	Homeo_PICALM
M77159-2-TCCGGGACACCCTTAC-1	M77159	M	NPSAD-127-S2	2	MG	ADAM	ADAM_GPNMB
M77159-2-TCCGTGTGTCGCATGC-1	M77159	M	NPSAD-127-S2	2	MG	Homeo	Homeo_PICALM
M77159-2-TCCGTGTTCACTCACC-1	M77159	M	NPSAD-127-S2	2	MG	Homeo	Homeo_PICALM
M77159-2-TCCTCCCGTCTTGGTA-1	M77159	M	NPSAD-127-S2	2	MG	Homeo	Homeo_PICALM
M77159-2-TCCTCTTAGTTGGGAC-1	M77159	M	NPSAD-127-S2	2	MG	Homeo	Homeo_PICALM
M77159-2-TCGCACTAGCCTTTCC-1	M77159	M	NPSAD-127-S2	2	MG	Homeo	Homeo_FRMD4A
M77159-2-TCGCTTGTCATCGACA-1	M77159	M	NPSAD-127-S2	2	MG	Homeo	Homeo_PICALM
M77159-2-TCGTCCATCGCACTCT-1	M77159	M	NPSAD-127-S2	2	PVM	PVM	PVM_CD163
M77159-2-TCTAACTGTAACTTCG-1	M77159	M	NPSAD-127-S2	2	MG	Homeo	Homeo_PICALM
M77159-2-TCTAACTTCCGAGAAG-1	M77159	M	NPSAD-127-S2	2	MG	Homeo	Homeo_FRMD4A
M77159-2-TCTTGCGGTCGACTGC-1	M77159	M	NPSAD-127-S2	2	MG	Homeo	Homeo_FRMD4A
M77159-2-TGAACGTAGAGGCTGT-1	M77159	M	NPSAD-127-S2	2	PVM	PVM	PVM_CD163
M77159-2-TGAGGAGAGGAGGCAG-1	M77159	M	NPSAD-127-S2	2	MG	ADAM	ADAM_GPNMB
M77159-2-TGATCTTTCTCTGCTG-1	M77159	M	NPSAD-127-S2	2	MG	Homeo	Homeo_FRMD4A
M77159-2-TGCGACGTCACTGTCC-1	M77159	M	NPSAD-127-S2	2	MG	Homeo	Homeo_PICALM
M77159-2-TGGATGTCATCCCACT-1	M77159	M	NPSAD-127-S2	2	MG	Homeo	Homeo_FRMD4A
M77159-2-TGGATGTTCGCCAGTG-1	M77159	M	NPSAD-127-S2	2	PVM	PVM	PVM_CD163
M77159-2-TGGGCGTAGTAACGAT-1	M77159	M	NPSAD-127-S2	2	MG	ADAM	ADAM_GPNMB
M77159-2-TGGTTAGCACTCATAG-1	M77159	M	NPSAD-127-S2	2	MG	Homeo	Homeo_FRMD4A
M77159-2-TGTAACGCAGAATTCC-1	M77159	M	NPSAD-127-S2	2	MG	Homeo	Homeo_PICALM
M77159-2-TGTAGACTCACCCTGT-1	M77159	M	NPSAD-127-S2	2	PVM	PVM	PVM_CD163
M77159-2-TGTGCGGCAAGCCCAC-1	M77159	M	NPSAD-127-S2	2	MG	Homeo	Homeo_PICALM
M77159-2-TGTTCTATCGTTCGCT-1	M77159	M	NPSAD-127-S2	2	MG	Homeo	Homeo_PICALM
M77159-2-TTAATCCAGTCTGGAG-1	M77159	M	NPSAD-127-S2	2	MG	Homeo	Homeo_PICALM
M77159-2-TTACCATAGTGCTCAT-1	M77159	M	NPSAD-127-S2	2	MG	Homeo	Homeo_FRMD4A
M77159-2-TTACCGCCAGTGCGCT-1	M77159	M	NPSAD-127-S2	2	MG	Homeo	Homeo_PICALM
M77159-2-TTACGTTTCAAGGAGC-1	M77159	M	NPSAD-127-S2	2	MG	ADAM	ADAM_GPNMB
M77159-2-TTCCTAATCGCAGTTA-1	M77159	M	NPSAD-127-S2	2	MG	Homeo	Homeo_FRMD4A
M77159-2-TTCCTCTGTCGCGGTT-1	M77159	M	NPSAD-127-S2	2	MG	Homeo	Homeo_PICALM
M77159-2-TTCTTGACACTCCCTA-1	M77159	M	NPSAD-127-S2	2	MG	Homeo	Homeo_PICALM
M77159-2-TTTAGTCGTGCCCTTT-1	M77159	M	NPSAD-127-S2	2	MG	Homeo	Homeo_PICALM
M77159-2-TTTGGTTGTACGAAAT-1	M77159	M	NPSAD-127-S2	2	MG	Homeo	Homeo_PICALM
M77164-1-AAATGGAAGGCCCACT-0	M77164	M	NPSAD-20201203-A1	1	MG	Adapt	Adapt_IFI44L
M77164-1-AACAACCCACGCGGTT-0	M77164	M	NPSAD-20201203-A1	1	MG	ADAM	ADAM_GPNMB
M77164-1-AACCTGATCGTAACCA-0	M77164	M	NPSAD-20201203-A1	1	MG	Homeo	Homeo_FRMD4A
M77164-1-AACGGGAAGTCCTACA-0	M77164	M	NPSAD-20201203-A1	1	MG	Homeo	Homeo_PICALM
M77164-1-AACGTCAAGGTCGACA-0	M77164	M	NPSAD-20201203-A1	1	MG	ADAM	ADAM_GPNMB
M77164-1-AAGACTCAGAATCGTA-0	M77164	M	NPSAD-20201203-A1	1	MG	Homeo	Homeo_PICALM
M77164-1-ACAAAGAAGGTCACTT-0	M77164	M	NPSAD-20201203-A1	1	MG	Homeo	Homeo_PICALM
M77164-1-ACACGCGTCAAGAAAC-0	M77164	M	NPSAD-20201203-A1	1	MG	ADAM	ADAM_GPNMB
M77164-1-ACACTGAGTGCACGCT-0	M77164	M	NPSAD-20201203-A1	1	PVM	PVM	PVM_CD163
M77164-1-ACACTGATCTCACTCG-0	M77164	M	NPSAD-20201203-A1	1	MG	Homeo	Homeo_PICALM
M77164-1-ACCCTTGCACTGGCGT-0	M77164	M	NPSAD-20201203-A1	1	MG	Homeo	Homeo_PICALM
M77164-1-ACCTGAAGTTGCCGCA-0	M77164	M	NPSAD-20201203-A1	1	MG	Homeo	Homeo_PICALM
M77164-1-ACTATGGAGACCTCAT-0	M77164	M	NPSAD-20201203-A1	1	PVM	PVM	PVM_CD163
M77164-1-ACTCTCGGTCAGCTTA-0	M77164	M	NPSAD-20201203-A1	1	MG	Homeo	Homeo_FRMD4A
M77164-1-ACTTAGGTCGTGGCGT-0	M77164	M	NPSAD-20201203-A1	1	MG	Adapt	Adapt_IFI44L
M77164-1-ACTTATCTCGGTAACT-0	M77164	M	NPSAD-20201203-A1	1	MG	Homeo	Homeo_PICALM
M77164-1-ACTTCGCCATTACTCT-0	M77164	M	NPSAD-20201203-A1	1	PVM	PVM	PVM_CD163
M77164-1-ACTTTCATCGCTGCGA-0	M77164	M	NPSAD-20201203-A1	1	MG	Homeo	Homeo_PICALM
M77164-1-AGACTCAGTAAGTTGA-0	M77164	M	NPSAD-20201203-A1	1	MG	Homeo	Homeo_PICALM
M77164-1-AGATCGTTCCGCAGTG-0	M77164	M	NPSAD-20201203-A1	1	MG	Homeo	Homeo_FRMD4A
M77164-1-AGCTCAAAGACTCCGC-0	M77164	M	NPSAD-20201203-A1	1	MG	Adapt	Adapt_IFI44L
M77164-1-AGGCCACCATTCAGCA-0	M77164	M	NPSAD-20201203-A1	1	MG	Homeo	Homeo_FRMD4A
M77164-1-AGGGTTTTCAGCGCAC-0	M77164	M	NPSAD-20201203-A1	1	MG	Homeo	Homeo_PICALM
M77164-1-AGGTTGTTCCGACGGT-0	M77164	M	NPSAD-20201203-A1	1	MG	Homeo	Homeo_PICALM
M77164-1-AGTACCAAGGGTAGCT-0	M77164	M	NPSAD-20201203-A1	1	MG	Homeo	Homeo_FRMD4A
M77164-1-AGTCAACTCTAGAACC-0	M77164	M	NPSAD-20201203-A1	1	MG	Homeo	Homeo_PICALM
M77164-1-ATAGAGAAGAATTCAG-0	M77164	M	NPSAD-20201203-A1	1	MG	Homeo	Homeo_PICALM
M77164-1-ATCACAGGTAGACGGT-0	M77164	M	NPSAD-20201203-A1	1	MG	Homeo	Homeo_PICALM
M77164-1-ATCACTTTCACTGGGC-0	M77164	M	NPSAD-20201203-A1	1	MG	Homeo	Homeo_PICALM
M77164-1-ATCAGGTAGCAGTACG-0	M77164	M	NPSAD-20201203-A1	1	MG	Homeo	Homeo_PICALM
M77164-1-ATCGGATAGCGACAGT-0	M77164	M	NPSAD-20201203-A1	1	MG	Adapt	Adapt_CCL3
M77164-1-ATCGGATCACAAACGG-0	M77164	M	NPSAD-20201203-A1	1	MG	ADAM	ADAM_GPNMB
M77164-1-ATCTTCAAGTGTCATC-0	M77164	M	NPSAD-20201203-A1	1	MG	Homeo	Homeo_PICALM
M77164-1-ATCTTCAGTAGCACGA-0	M77164	M	NPSAD-20201203-A1	1	MG	Homeo	Homeo_PICALM
M77164-1-ATGAAAGGTCCCGTGA-0	M77164	M	NPSAD-20201203-A1	1	MG	Homeo	Homeo_PICALM
M77164-1-ATGTCCCCATCGTGCG-0	M77164	M	NPSAD-20201203-A1	1	MG	Homeo	Homeo_FRMD4A
M77164-1-ATGTCCCTCGGCGATC-0	M77164	M	NPSAD-20201203-A1	1	MG	Homeo	Homeo_PICALM
M77164-1-ATGTCTTCAGGGTTGA-0	M77164	M	NPSAD-20201203-A1	1	MG	Homeo	Homeo_FRMD4A
M77164-1-ATTACTCTCACCTACC-0	M77164	M	NPSAD-20201203-A1	1	MG	Adapt	Adapt_IFI44L
M77164-1-ATTCCATCATAGAATG-0	M77164	M	NPSAD-20201203-A1	1	MG	Homeo	Homeo_PICALM
M77164-1-ATTTCACAGTAATCCC-0	M77164	M	NPSAD-20201203-A1	1	MG	Homeo	Homeo_PICALM
M77164-1-CAAAGAAGTTCCGGTG-0	M77164	M	NPSAD-20201203-A1	1	MG	Adapt	Adapt_IFI44L
M77164-1-CAACCTCTCAAGAGGC-0	M77164	M	NPSAD-20201203-A1	1	MG	Homeo	Homeo_PICALM
M77164-1-CACGAATTCTAGCATG-0	M77164	M	NPSAD-20201203-A1	1	MG	Adapt	Adapt_IFI44L
M77164-1-CAGATACAGCATCCCG-0	M77164	M	NPSAD-20201203-A1	1	MG	Homeo	Homeo_PICALM
M77164-1-CAGGTATCAACTGATC-0	M77164	M	NPSAD-20201203-A1	1	MG	Homeo	Homeo_FRMD4A
M77164-1-CAGTTAGAGGACAAGA-0	M77164	M	NPSAD-20201203-A1	1	MG	Homeo	Homeo_PICALM
M77164-1-CATACAGGTACAGTAA-0	M77164	M	NPSAD-20201203-A1	1	MG	Homeo	Homeo_PICALM
M77164-1-CATGCGGTCTCTCAAT-0	M77164	M	NPSAD-20201203-A1	1	MG	Homeo	Homeo_PICALM
M77164-1-CATTCCGTCACCCTCA-0	M77164	M	NPSAD-20201203-A1	1	MG	Homeo	Homeo_PICALM
M77164-1-CCAAGCGAGCAATAAC-0	M77164	M	NPSAD-20201203-A1	1	PVM	PVM	PVM_CD163
M77164-1-CCATCACCAACTGGTT-0	M77164	M	NPSAD-20201203-A1	1	MG	Homeo	Homeo_FRMD4A
M77164-1-CCATCACTCCTCTCGA-0	M77164	M	NPSAD-20201203-A1	1	MG	ADAM	ADAM_GPNMB
M77164-1-CCGCAAGAGAGGGTAA-0	M77164	M	NPSAD-20201203-A1	1	MG	Homeo	Homeo_PICALM
M77164-1-CCTATCGAGACGTCGA-0	M77164	M	NPSAD-20201203-A1	1	MG	Adapt	Adapt_TMEM163
M77164-1-CCTCACACAATGTCAC-0	M77164	M	NPSAD-20201203-A1	1	MG	Homeo	Homeo_PICALM
M77164-1-CGAATTGGTTGGTGTT-0	M77164	M	NPSAD-20201203-A1	1	MG	Homeo	Homeo_PICALM
M77164-1-CGAGAAGCAGGCAATG-0	M77164	M	NPSAD-20201203-A1	1	MG	Homeo	Homeo_PICALM
M77164-1-CGAGTGCCAGCCGTCA-0	M77164	M	NPSAD-20201203-A1	1	MG	Homeo	Homeo_PICALM
M77164-1-CGGACACGTAAGGAGA-0	M77164	M	NPSAD-20201203-A1	1	MG	Homeo	Homeo_PICALM
M77164-1-CTGAATGTCAACACCA-0	M77164	M	NPSAD-20201203-A1	1	MG	Homeo	Homeo_PICALM
M77164-1-CTGCGAGAGAGCGACT-0	M77164	M	NPSAD-20201203-A1	1	MG	Homeo	Homeo_PICALM
M77164-1-CTGGTCTCATCTCGTC-0	M77164	M	NPSAD-20201203-A1	1	MG	Homeo	Homeo_PICALM
M77164-1-CTTGAGACACCGGAAA-0	M77164	M	NPSAD-20201203-A1	1	MG	Homeo	Homeo_PICALM
M77164-1-GAACGTTAGAGGACTC-0	M77164	M	NPSAD-20201203-A1	1	MG	Homeo	Homeo_PICALM
M77164-1-GAATAGAGTGCAATAA-0	M77164	M	NPSAD-20201203-A1	1	MG	Homeo	Homeo_PICALM
M77164-1-GACACGCAGACGATAT-0	M77164	M	NPSAD-20201203-A1	1	MG	Homeo	Homeo_PICALM
M77164-1-GACGTTAAGCAGCCCT-0	M77164	M	NPSAD-20201203-A1	1	MG	Adapt	Adapt_HIST
M77164-1-GACGTTACATGACGGA-0	M77164	M	NPSAD-20201203-A1	1	MG	Homeo	Homeo_PICALM
M77164-1-GACGTTAGTCGCAGTC-0	M77164	M	NPSAD-20201203-A1	1	MG	Adapt	Adapt_IFI44L
M77164-1-GAGCCTGCAGAACCGA-0	M77164	M	NPSAD-20201203-A1	1	MG	Homeo	Homeo_PICALM
M77164-1-GAGTCATAGGCCCGTT-0	M77164	M	NPSAD-20201203-A1	1	MG	Homeo	Homeo_PICALM
M77164-1-GAGTCATCAATTCTCT-0	M77164	M	NPSAD-20201203-A1	1	MG	Adapt	Adapt_CCL3
M77164-1-GAGTGTTGTCGCATTA-0	M77164	M	NPSAD-20201203-A1	1	MG	Homeo	Homeo_PICALM
M77164-1-GATAGAAAGGGCCTCT-0	M77164	M	NPSAD-20201203-A1	1	MG	Homeo	Homeo_PICALM
M77164-1-GATCACATCCAGCAAT-0	M77164	M	NPSAD-20201203-A1	1	MG	Homeo	Homeo_PICALM
M77164-1-GATCAGTCATCCGTGG-0	M77164	M	NPSAD-20201203-A1	1	MG	ADAM	ADAM_GPNMB
M77164-1-GCACTAAAGATTTGCC-0	M77164	M	NPSAD-20201203-A1	1	MG	Homeo	Homeo_PICALM
M77164-1-GCAGCCAGTCTCGGAC-0	M77164	M	NPSAD-20201203-A1	1	MG	ADAM	ADAM_GPNMB
M77164-1-GCAGGCTGTAACGGTG-0	M77164	M	NPSAD-20201203-A1	1	MG	Homeo	Homeo_FRMD4A
M77164-1-GCTGCAGTCTGCGGCA-0	M77164	M	NPSAD-20201203-A1	1	MG	Homeo	Homeo_PICALM
M77164-1-GGGATCCAGTAGCCAG-0	M77164	M	NPSAD-20201203-A1	1	MG	Homeo	Homeo_PICALM
M77164-1-GGGTAGACATTCCTCG-0	M77164	M	NPSAD-20201203-A1	1	MG	Homeo	Homeo_FRMD4A
M77164-1-GGTCTGGTCTTCGACC-0	M77164	M	NPSAD-20201203-A1	1	MG	Adapt	Adapt_IFI44L
M77164-1-GTAGGAGCACTCCTGT-0	M77164	M	NPSAD-20201203-A1	1	MG	Homeo	Homeo_PICALM
M77164-1-GTGTAACCATGTTACG-0	M77164	M	NPSAD-20201203-A1	1	MG	Adapt	Adapt_TMEM163
M77164-1-GTTATGGTCGACGCGT-0	M77164	M	NPSAD-20201203-A1	1	MG	Adapt	Adapt_TMEM163
M77164-1-GTTCATTTCGAGCTGC-0	M77164	M	NPSAD-20201203-A1	1	MG	Homeo	Homeo_PICALM
M77164-1-GTTGCGGAGGTCACTT-0	M77164	M	NPSAD-20201203-A1	1	MG	Homeo	Homeo_PICALM
M77164-1-TAATCTCTCTATCCAT-0	M77164	M	NPSAD-20201203-A1	1	MG	Homeo	Homeo_PICALM
M77164-1-TACCCACGTCGGTGAA-0	M77164	M	NPSAD-20201203-A1	1	MG	Homeo	Homeo_PICALM
M77164-1-TACGCTCCACATATGC-0	M77164	M	NPSAD-20201203-A1	1	MG	Homeo	Homeo_FRMD4A
M77164-1-TACGGGCCAACCGACC-0	M77164	M	NPSAD-20201203-A1	1	PVM	PVM	PVM_CD163
M77164-1-TACGGTAAGAGGCTGT-0	M77164	M	NPSAD-20201203-A1	1	MG	Homeo	Homeo_FRMD4A
M77164-1-TACTTACTCAGTGATC-0	M77164	M	NPSAD-20201203-A1	1	MG	Homeo	Homeo_PICALM
M77164-1-TATTTCGAGCCTTCTC-0	M77164	M	NPSAD-20201203-A1	1	MG	Homeo	Homeo_PICALM
M77164-1-TATTTCGTCCTAAACG-0	M77164	M	NPSAD-20201203-A1	1	PVM	PVM	PVM_CD163
M77164-1-TCACACCCAGCAGTAG-0	M77164	M	NPSAD-20201203-A1	1	MG	Homeo	Homeo_PICALM
M77164-1-TCAGCCTGTTTCAGAC-0	M77164	M	NPSAD-20201203-A1	1	MG	Homeo	Homeo_PICALM
M77164-1-TCAGGGCCATGTTTGG-0	M77164	M	NPSAD-20201203-A1	1	MG	Homeo	Homeo_FRMD4A
M77164-1-TCAGTCCGTAACTTCG-0	M77164	M	NPSAD-20201203-A1	1	MG	Homeo	Homeo_PICALM
M77164-1-TCAGTTTGTGGAAATT-0	M77164	M	NPSAD-20201203-A1	1	MG	Adapt	Adapt_IFI44L
M77164-1-TCATATCCATCAGTGT-0	M77164	M	NPSAD-20201203-A1	1	MG	ADAM	ADAM_GPNMB
M77164-1-TCATCCGCACAGCCTG-0	M77164	M	NPSAD-20201203-A1	1	MG	Homeo	Homeo_PICALM
M77164-1-TCCACGTAGTTGCGAG-0	M77164	M	NPSAD-20201203-A1	1	PVM	PVM	PVM_CD163
M77164-1-TCCACGTCAATGAGCG-0	M77164	M	NPSAD-20201203-A1	1	MG	ADAM	ADAM_GPNMB
M77164-1-TCCATGCGTAGCTTAC-0	M77164	M	NPSAD-20201203-A1	1	MG	ADAM	ADAM_GPNMB
M77164-1-TCCTGCAGTTTACCTT-0	M77164	M	NPSAD-20201203-A1	1	MG	Homeo	Homeo_PICALM
M77164-1-TCCTTTCCACTCACTC-0	M77164	M	NPSAD-20201203-A1	1	MG	Homeo	Homeo_PICALM
M77164-1-TCGAACATCAGAGCAG-0	M77164	M	NPSAD-20201203-A1	1	MG	Homeo	Homeo_PICALM
M77164-1-TCGATTTCATGTAACC-0	M77164	M	NPSAD-20201203-A1	1	MG	Homeo	Homeo_FRMD4A
M77164-1-TCGCACTTCGTCGACG-0	M77164	M	NPSAD-20201203-A1	1	MG	Homeo	Homeo_FRMD4A
M77164-1-TCGGGTGCATTGACTG-0	M77164	M	NPSAD-20201203-A1	1	MG	Homeo	Homeo_FRMD4A
M77164-1-TCTACCGGTCGGTGAA-0	M77164	M	NPSAD-20201203-A1	1	PVM	PVM	PVM_CD163
M77164-1-TCTCAGCCACAACCGC-0	M77164	M	NPSAD-20201203-A1	1	MG	Homeo	Homeo_PICALM
M77164-1-TCTGTCGGTCGTACTA-0	M77164	M	NPSAD-20201203-A1	1	MG	Homeo	Homeo_PICALM
M77164-1-TCTTGCGGTCCGAAGA-0	M77164	M	NPSAD-20201203-A1	1	MG	ADAM	ADAM_GPNMB
M77164-1-TGAATCGGTTACGCCG-0	M77164	M	NPSAD-20201203-A1	1	MG	Homeo	Homeo_PICALM
M77164-1-TGAGGGACAAGTTCGT-0	M77164	M	NPSAD-20201203-A1	1	MG	Homeo	Homeo_PICALM
M77164-1-TGAGGTTAGGTGCATG-0	M77164	M	NPSAD-20201203-A1	1	MG	Homeo	Homeo_PICALM
M77164-1-TGATGCAGTGGAAATT-0	M77164	M	NPSAD-20201203-A1	1	MG	Homeo	Homeo_FRMD4A
M77164-1-TGCAGATTCCGCATAA-0	M77164	M	NPSAD-20201203-A1	1	MG	Homeo	Homeo_PICALM
M77164-1-TGCCGAGTCTGCTGAA-0	M77164	M	NPSAD-20201203-A1	1	MG	Homeo	Homeo_PICALM
M77164-1-TGCGATACACAAAGCG-0	M77164	M	NPSAD-20201203-A1	1	MG	Homeo	Homeo_PICALM
M77164-1-TGCTCCAGTCTTTATC-0	M77164	M	NPSAD-20201203-A1	1	MG	ADAM	ADAM_GPNMB
M77164-1-TGCTCGTCAGCGACCT-0	M77164	M	NPSAD-20201203-A1	1	MG	Homeo	Homeo_PICALM
M77164-1-TGTAAGCCATCAACCA-0	M77164	M	NPSAD-20201203-A1	1	MG	Adapt	Adapt_TMEM163
M77164-1-TGTCCACGTTTACCAG-0	M77164	M	NPSAD-20201203-A1	1	PVM	PVM	PVM_CD163
M77164-1-TGTGTGATCGAGTTGT-0	M77164	M	NPSAD-20201203-A1	1	MG	Homeo	Homeo_PICALM
M77164-1-TGTTCTATCAAGTGGG-0	M77164	M	NPSAD-20201203-A1	1	MG	Homeo	Homeo_PICALM
M77164-1-TGTTGAGCAATTTCGG-0	M77164	M	NPSAD-20201203-A1	1	MG	Homeo	Homeo_FRMD4A
M77164-1-TTACCATAGCCTCATA-0	M77164	M	NPSAD-20201203-A1	1	MG	Homeo	Homeo_PICALM
M77164-1-TTACCGCAGCTTAGTC-0	M77164	M	NPSAD-20201203-A1	1	PVM	PVM	PVM_CD163
M77164-1-TTGAACGCACTATCGA-0	M77164	M	NPSAD-20201203-A1	1	MG	Homeo	Homeo_PICALM
M77164-1-TTGCATTTCGAAGTGG-0	M77164	M	NPSAD-20201203-A1	1	MG	ADAM	ADAM_GPNMB
M77164-1-TTGGGCGAGCCTCCAG-0	M77164	M	NPSAD-20201203-A1	1	MG	Homeo	Homeo_PICALM
M77164-1-TTGTGGATCGTCGACG-0	M77164	M	NPSAD-20201203-A1	1	MG	Homeo	Homeo_PICALM
M77164-1-TTGTTTGAGACTCTTG-0	M77164	M	NPSAD-20201203-A1	1	MG	ADAM	ADAM_GPNMB
M77164-1-TTGTTTGCAGACCAAG-0	M77164	M	NPSAD-20201203-A1	1	MG	Homeo	Homeo_PICALM
M77164-1-TTTACGTCAGGACTTT-0	M77164	M	NPSAD-20201203-A1	1	MG	Homeo	Homeo_PICALM
M77164-1-TTTACGTGTACCGGCT-0	M77164	M	NPSAD-20201203-A1	1	MG	Homeo	Homeo_PICALM
M77164-1-TTTCATGTCCTGTTAT-0	M77164	M	NPSAD-20201203-A1	1	MG	Homeo	Homeo_PICALM
M77164-2-AAAGGTAAGCCTTGAT-1	M77164	M	NPSAD-20201203-A2	2	MG	Homeo	Homeo_PICALM
M77164-2-AACAACCAGTGCTACT-1	M77164	M	NPSAD-20201203-A2	2	MG	Homeo	Homeo_PICALM
M77164-2-AACAACCTCCTCAGAA-1	M77164	M	NPSAD-20201203-A2	2	MG	Homeo	Homeo_PICALM
M77164-2-AACACACCACGAAAGC-1	M77164	M	NPSAD-20201203-A2	2	MG	Adapt	Adapt_IFI44L
M77164-2-AACGAAAAGCGTCAGA-1	M77164	M	NPSAD-20201203-A2	2	MG	Homeo	Homeo_PICALM
M77164-2-AAGAACAGTCCAGGTC-1	M77164	M	NPSAD-20201203-A2	2	MG	Homeo	Homeo_PICALM
M77164-2-ACACTGAGTGGCTTGC-1	M77164	M	NPSAD-20201203-A2	2	MG	Adapt	Adapt_IFI44L
M77164-2-ACATCGACACCTATCC-1	M77164	M	NPSAD-20201203-A2	2	MG	ADAM	ADAM_GPNMB
M77164-2-ACATGCAGTCATACCA-1	M77164	M	NPSAD-20201203-A2	2	MG	Homeo	Homeo_PICALM
M77164-2-ACCAAACAGTATGACA-1	M77164	M	NPSAD-20201203-A2	2	MG	Homeo	Homeo_PICALM
M77164-2-ACCAAACTCAAACCCA-1	M77164	M	NPSAD-20201203-A2	2	MG	Homeo	Homeo_PICALM
M77164-2-ACCTGAAGTAACAGTA-1	M77164	M	NPSAD-20201203-A2	2	MG	Homeo	Homeo_FRMD4A
M77164-2-ACTTCCGTCCTCGCAT-1	M77164	M	NPSAD-20201203-A2	2	MG	Homeo	Homeo_PICALM
M77164-2-AGATCCAGTCGAGCAA-1	M77164	M	NPSAD-20201203-A2	2	MG	Homeo	Homeo_PICALM
M77164-2-AGCATCACAGTATTCG-1	M77164	M	NPSAD-20201203-A2	2	MG	Homeo	Homeo_PICALM
M77164-2-AGCCAATTCAGTGCGC-1	M77164	M	NPSAD-20201203-A2	2	MG	Homeo	Homeo_PICALM
M77164-2-AGCCACGTCAACACCA-1	M77164	M	NPSAD-20201203-A2	2	MG	Homeo	Homeo_PICALM
M77164-2-AGGAATACAGTGACCC-1	M77164	M	NPSAD-20201203-A2	2	MG	Adapt	Adapt_IFI44L
M77164-2-AGGAGGTTCCCGAAAT-1	M77164	M	NPSAD-20201203-A2	2	MG	Homeo	Homeo_PICALM
M77164-2-AGGGCCTGTCTCCTGT-1	M77164	M	NPSAD-20201203-A2	2	MG	Homeo	Homeo_FRMD4A
M77164-2-AGTTCCCAGCCTTTGA-1	M77164	M	NPSAD-20201203-A2	2	MG	Homeo	Homeo_FRMD4A
M77164-2-AGTTCCCGTAGACGGT-1	M77164	M	NPSAD-20201203-A2	2	MG	Homeo	Homeo_PICALM
M77164-2-ATAGACCAGAGCACTG-1	M77164	M	NPSAD-20201203-A2	2	MG	Homeo	Homeo_PICALM
M77164-2-ATCACTTTCAATGTCG-1	M77164	M	NPSAD-20201203-A2	2	MG	Homeo	Homeo_PICALM
M77164-2-ATCAGGTCACTGCACG-1	M77164	M	NPSAD-20201203-A2	2	MG	Homeo	Homeo_PICALM
M77164-2-ATCAGGTTCAGGAGAC-1	M77164	M	NPSAD-20201203-A2	2	MG	Homeo	Homeo_PICALM
M77164-2-ATCCCTGGTCTAACTG-1	M77164	M	NPSAD-20201203-A2	2	MG	Adapt	Adapt_IFI44L
M77164-2-ATCGTGACATCGCTCT-1	M77164	M	NPSAD-20201203-A2	2	MG	Homeo	Homeo_PICALM
M77164-2-ATGAGGGAGAGAGTGA-1	M77164	M	NPSAD-20201203-A2	2	MG	Adapt	Adapt_IFI44L
M77164-2-ATGAGGGGTACGCTTA-1	M77164	M	NPSAD-20201203-A2	2	MG	Homeo	Homeo_PICALM
M77164-2-ATGAGGGTCCTAAGTG-1	M77164	M	NPSAD-20201203-A2	2	MG	Homeo	Homeo_PICALM
M77164-2-ATGCCTCAGCTAATCC-1	M77164	M	NPSAD-20201203-A2	2	MG	Homeo	Homeo_FRMD4A
M77164-2-ATTACCTGTGCCTACG-1	M77164	M	NPSAD-20201203-A2	2	MG	Homeo	Homeo_PICALM
M77164-2-CAACAGTGTGGGATTG-1	M77164	M	NPSAD-20201203-A2	2	MG	Adapt	Adapt_TMEM163
M77164-2-CAACCAATCTTGCGCT-1	M77164	M	NPSAD-20201203-A2	2	PVM	PVM	PVM_CD163
M77164-2-CAAGGGAGTCAGATTC-1	M77164	M	NPSAD-20201203-A2	2	MG	Adapt	Adapt_HIST
M77164-2-CAGCAATCACGACAAG-1	M77164	M	NPSAD-20201203-A2	2	MG	ADAM	ADAM_GPNMB
M77164-2-CAGGGCTAGTAACAGT-1	M77164	M	NPSAD-20201203-A2	2	MG	Adapt	Adapt_IFI44L
M77164-2-CATAAGCTCCGTCACT-1	M77164	M	NPSAD-20201203-A2	2	MG	Adapt	Adapt_HIST
M77164-2-CATCCACTCCTCTAGC-1	M77164	M	NPSAD-20201203-A2	2	MG	Adapt	Adapt_AIF1
M77164-2-CATGAGTAGCTAGATA-1	M77164	M	NPSAD-20201203-A2	2	MG	Homeo	Homeo_FRMD4A
M77164-2-CATGCCTGTTCTATCT-1	M77164	M	NPSAD-20201203-A2	2	MG	Homeo	Homeo_FRMD4A
M77164-2-CATTCTAAGCATTTGC-1	M77164	M	NPSAD-20201203-A2	2	MG	Homeo	Homeo_PICALM
M77164-2-CCACACTTCGCGTGCA-1	M77164	M	NPSAD-20201203-A2	2	MG	Adapt	Adapt_IFI44L
M77164-2-CCCGAAGAGAGTTGAT-1	M77164	M	NPSAD-20201203-A2	2	MG	Adapt	Adapt_CCL3
M77164-2-CCGTAGGCACGCTTAA-1	M77164	M	NPSAD-20201203-A2	2	MG	Adapt	Adapt_IFI44L
M77164-2-CCGTTCACAATGTTGC-1	M77164	M	NPSAD-20201203-A2	2	MG	Homeo	Homeo_PICALM
M77164-2-CCTCCTCCAACTCCAA-1	M77164	M	NPSAD-20201203-A2	2	MG	Homeo	Homeo_PICALM
M77164-2-CCTGCATAGACTAAGT-1	M77164	M	NPSAD-20201203-A2	2	MG	Homeo	Homeo_PICALM
M77164-2-CGAAGGATCCTATTGT-1	M77164	M	NPSAD-20201203-A2	2	MG	Adapt	Adapt_CCL3
M77164-2-CGCCATTAGCTGGTGA-1	M77164	M	NPSAD-20201203-A2	2	MG	Homeo	Homeo_PICALM
M77164-2-CTAACCCTCGAATCCA-1	M77164	M	NPSAD-20201203-A2	2	MG	Adapt	Adapt_IFI44L
M77164-2-CTAAGTGAGGTAGTCG-1	M77164	M	NPSAD-20201203-A2	2	MG	Homeo	Homeo_PICALM
M77164-2-CTACTATCATGATAGA-1	M77164	M	NPSAD-20201203-A2	2	MG	ADAM	ADAM_GPNMB
M77164-2-CTATAGGGTAGTCTGT-1	M77164	M	NPSAD-20201203-A2	2	MG	Homeo	Homeo_PICALM
M77164-2-CTCAATTTCCGTAATG-1	M77164	M	NPSAD-20201203-A2	2	PVM	PVM	PVM_CD163
M77164-2-CTCAGTCAGGTAATCA-1	M77164	M	NPSAD-20201203-A2	2	MG	Homeo	Homeo_FRMD4A
M77164-2-CTCCATGCATACCACA-1	M77164	M	NPSAD-20201203-A2	2	MG	Adapt	Adapt_IFI44L
M77164-2-CTGCCATAGTGGAATT-1	M77164	M	NPSAD-20201203-A2	2	MG	Homeo	Homeo_FRMD4A
M77164-2-CTGCTCACATACATCG-1	M77164	M	NPSAD-20201203-A2	2	PVM	PVM	PVM_CD163
M77164-2-CTGGCAGTCTCGCTTG-1	M77164	M	NPSAD-20201203-A2	2	MG	Homeo	Homeo_PICALM
M77164-2-CTTGATTTCATGCCCT-1	M77164	M	NPSAD-20201203-A2	2	MG	Adapt	Adapt_IFI44L
M77164-2-GAAGAATGTACCGCGT-1	M77164	M	NPSAD-20201203-A2	2	MG	Homeo	Homeo_PICALM
M77164-2-GACATCAAGGTAAAGG-1	M77164	M	NPSAD-20201203-A2	2	PVM	PVM	PVM_CD163
M77164-2-GACCTTCTCCAAGAGG-1	M77164	M	NPSAD-20201203-A2	2	MG	Homeo	Homeo_PICALM
M77164-2-GATTCGATCTGGAAGG-1	M77164	M	NPSAD-20201203-A2	2	MG	Homeo	Homeo_FRMD4A
M77164-2-GCAACCGCAGTTAGAA-1	M77164	M	NPSAD-20201203-A2	2	PVM	PVM	PVM_CD163
M77164-2-GCATTAGTCATTTGGG-1	M77164	M	NPSAD-20201203-A2	2	MG	Homeo	Homeo_PICALM
M77164-2-GCGATCGAGTTCTACG-1	M77164	M	NPSAD-20201203-A2	2	MG	Homeo	Homeo_PICALM
M77164-2-GCTCAAATCCGACGGT-1	M77164	M	NPSAD-20201203-A2	2	MG	Homeo	Homeo_PICALM
M77164-2-GCTTTCGGTTTGTTGG-1	M77164	M	NPSAD-20201203-A2	2	PVM	PVM	PVM_CD163
M77164-2-GGATCTATCCCGTAAA-1	M77164	M	NPSAD-20201203-A2	2	MG	Homeo	Homeo_PICALM
M77164-2-GGCAGTCCAGGTGGAT-1	M77164	M	NPSAD-20201203-A2	2	MG	Adapt	Adapt_HIST
M77164-2-GGGCCATCAATCAGCT-1	M77164	M	NPSAD-20201203-A2	2	MG	Homeo	Homeo_PICALM
M77164-2-GGGCTACCATAATCCG-1	M77164	M	NPSAD-20201203-A2	2	MG	Homeo	Homeo_PICALM
M77164-2-GGGTCTGCAACTGGTT-1	M77164	M	NPSAD-20201203-A2	2	MG	Homeo	Homeo_FRMD4A
M77164-2-GGTGGCTGTCCACTCT-1	M77164	M	NPSAD-20201203-A2	2	MG	ADAM	ADAM_GPNMB
M77164-2-GGTGTTATCTCTGGTC-1	M77164	M	NPSAD-20201203-A2	2	MG	Adapt	Adapt_IFI44L
M77164-2-GTAATGCCAAGGGCAT-1	M77164	M	NPSAD-20201203-A2	2	MG	Adapt	Adapt_IFI44L
M77164-2-GTACAGTGTGTTACTG-1	M77164	M	NPSAD-20201203-A2	2	MG	Homeo	Homeo_FRMD4A
M77164-2-GTCATTTCAAACTCGT-1	M77164	M	NPSAD-20201203-A2	2	MG	Homeo	Homeo_PICALM
M77164-2-GTCTGTCGTTGGGCCT-1	M77164	M	NPSAD-20201203-A2	2	MG	Homeo	Homeo_PICALM
M77164-2-GTCTTTAGTGTTTCTT-1	M77164	M	NPSAD-20201203-A2	2	MG	Adapt	Adapt_IFI44L
M77164-2-GTGAGCCGTATTAAGG-1	M77164	M	NPSAD-20201203-A2	2	MG	Adapt	Adapt_TMEM163
M77164-2-GTGGAGATCCCGAGGT-1	M77164	M	NPSAD-20201203-A2	2	MG	Homeo	Homeo_PICALM
M77164-2-GTGTAACGTTAGAGAT-1	M77164	M	NPSAD-20201203-A2	2	MG	Homeo	Homeo_PICALM
M77164-2-GTGTCCTTCGTTAGTG-1	M77164	M	NPSAD-20201203-A2	2	MG	Adapt	Adapt_IFI44L
M77164-2-GTGTGATGTGGTCTTA-1	M77164	M	NPSAD-20201203-A2	2	MG	Homeo	Homeo_PICALM
M77164-2-GTTTACTGTCCATACA-1	M77164	M	NPSAD-20201203-A2	2	MG	ADAM	ADAM_GPNMB
M77164-2-TACACCCCAAATCGGG-1	M77164	M	NPSAD-20201203-A2	2	MG	Homeo	Homeo_PICALM
M77164-2-TACAGGTGTCACCACG-1	M77164	M	NPSAD-20201203-A2	2	MG	Homeo	Homeo_PICALM
M77164-2-TACCCGTTCTCGTCAC-1	M77164	M	NPSAD-20201203-A2	2	MG	Homeo	Homeo_PICALM
M77164-2-TACCTGCCAAGCCATT-1	M77164	M	NPSAD-20201203-A2	2	MG	Homeo	Homeo_FRMD4A
M77164-2-TACGGGCCAAATAGCA-1	M77164	M	NPSAD-20201203-A2	2	MG	Homeo	Homeo_PICALM
M77164-2-TAGGGTTCACGCTTAA-1	M77164	M	NPSAD-20201203-A2	2	MG	Adapt	Adapt_TMEM163
M77164-2-TATTTCGCACTTGGGC-1	M77164	M	NPSAD-20201203-A2	2	MG	Homeo	Homeo_PICALM
M77164-2-TCACGGGGTTCACGAT-1	M77164	M	NPSAD-20201203-A2	2	MG	Homeo	Homeo_PICALM
M77164-2-TCACTCGGTAAGATAC-1	M77164	M	NPSAD-20201203-A2	2	MG	Homeo	Homeo_PICALM
M77164-2-TCAGTCCTCCGAAATC-1	M77164	M	NPSAD-20201203-A2	2	MG	Homeo	Homeo_FRMD4A
M77164-2-TCCTGCAAGCATTTCG-1	M77164	M	NPSAD-20201203-A2	2	MG	Homeo	Homeo_FRMD4A
M77164-2-TCGCTCACAGCTTTCC-1	M77164	M	NPSAD-20201203-A2	2	MG	Prolif	Prolif_MKI67
M77164-2-TCGCTTGGTCGTGTTA-1	M77164	M	NPSAD-20201203-A2	2	MG	Homeo	Homeo_PICALM
M77164-2-TCGCTTGGTGACTATC-1	M77164	M	NPSAD-20201203-A2	2	MG	Homeo	Homeo_PICALM
M77164-2-TCGTGCTGTACAGTTC-1	M77164	M	NPSAD-20201203-A2	2	MG	ADAM	ADAM_GPNMB
M77164-2-TCTCAGCAGGTTACAA-1	M77164	M	NPSAD-20201203-A2	2	MG	ADAM	ADAM_GPNMB
M77164-2-TGACCCTAGTTGTCAC-1	M77164	M	NPSAD-20201203-A2	2	MG	ADAM	ADAM_GPNMB
M77164-2-TGACCCTGTTCTCGTC-1	M77164	M	NPSAD-20201203-A2	2	PVM	PVM	PVM_CD163
M77164-2-TGATCAGCACAATCTG-1	M77164	M	NPSAD-20201203-A2	2	MG	Homeo	Homeo_PICALM
M77164-2-TGGGCGTCAACTCGAT-1	M77164	M	NPSAD-20201203-A2	2	MG	Homeo	Homeo_PICALM
M77164-2-TGGTAGTCATATCTGG-1	M77164	M	NPSAD-20201203-A2	2	MG	Homeo	Homeo_PICALM
M77164-2-TGTAAGCAGCCTGTGC-1	M77164	M	NPSAD-20201203-A2	2	MG	Homeo	Homeo_FRMD4A
M77164-2-TGTTGAGCACCGGTCA-1	M77164	M	NPSAD-20201203-A2	2	MG	Homeo	Homeo_PICALM
M77164-2-TTACTGTTCCACGGAC-1	M77164	M	NPSAD-20201203-A2	2	MG	Homeo	Homeo_PICALM
M77164-2-TTCCAATAGAGTCTGG-1	M77164	M	NPSAD-20201203-A2	2	MG	Homeo	Homeo_PICALM
M77164-2-TTCGATTAGGGACACT-1	M77164	M	NPSAD-20201203-A2	2	MG	Homeo	Homeo_PICALM
M77164-2-TTGCCTGTCGTTCCTG-1	M77164	M	NPSAD-20201203-A2	2	MG	Homeo	Homeo_PICALM
M77164-2-TTGGATGTCAGACCTA-1	M77164	M	NPSAD-20201203-A2	2	MG	Adapt	Adapt_IFI44L
M77164-2-TTTGGAGGTCAAGCGA-1	M77164	M	NPSAD-20201203-A2	2	MG	ADAM	ADAM_GPNMB
M7718-1-AAACGCTTCCAACCAA-0	M7718	M	NPSAD-20210303-A1	1	PVM	PVM	PVM_CD163
M7718-1-AAATGGAAGCGCACAA-0	M7718	M	NPSAD-20210303-A1	1	MG	Adapt	Adapt_HIST
M7718-1-AACAACCAGTCATGAA-0	M7718	M	NPSAD-20210303-A1	1	MG	Homeo	Homeo_PICALM
M7718-1-AACCCAACACCGGAAA-0	M7718	M	NPSAD-20210303-A1	1	MG	Homeo	Homeo_PICALM
M7718-1-AAGACTCGTTGCAACT-0	M7718	M	NPSAD-20210303-A1	1	MG	Homeo	Homeo_FRMD4A
M7718-1-AAGATAGCATAGACTC-0	M7718	M	NPSAD-20210303-A1	1	PVM	PVM	PVM_CD163
M7718-1-AAGCCATCATACTTTC-0	M7718	M	NPSAD-20210303-A1	1	PVM	PVM	PVM_CD163
M7718-1-AAGGTAAAGTTTGGCT-0	M7718	M	NPSAD-20210303-A1	1	MG	Homeo	Homeo_PICALM
M7718-1-AAGTACCGTTGGATCT-0	M7718	M	NPSAD-20210303-A1	1	MG	Homeo	Homeo_PICALM
M7718-1-AATCGTGTCTTACGTT-0	M7718	M	NPSAD-20210303-A1	1	MG	Homeo	Homeo_FRMD4A
M7718-1-AATGGCTTCGTAGTCA-0	M7718	M	NPSAD-20210303-A1	1	MG	Homeo	Homeo_FRMD4A
M7718-1-ACACGCGAGACGCCCT-0	M7718	M	NPSAD-20210303-A1	1	MG	Homeo	Homeo_FRMD4A
M7718-1-ACAGAAACAAGGCAAC-0	M7718	M	NPSAD-20210303-A1	1	MG	Homeo	Homeo_PICALM
M7718-1-ACAGGGATCACCGGTG-0	M7718	M	NPSAD-20210303-A1	1	MG	Homeo	Homeo_FRMD4A
M7718-1-ACATTTCAGCTTTCCC-0	M7718	M	NPSAD-20210303-A1	1	PVM	PVM	PVM_CD163
M7718-1-ACCAACATCGTAGCCG-0	M7718	M	NPSAD-20210303-A1	1	MG	Homeo	Homeo_FRMD4A
M7718-1-ACCATTTGTATGAAGT-0	M7718	M	NPSAD-20210303-A1	1	MG	Homeo	Homeo_FRMD4A
M7718-1-ACCCTTGGTATCGTGT-0	M7718	M	NPSAD-20210303-A1	1	MG	Homeo	Homeo_PICALM
M7718-1-ACCCTTGTCCGAAGGA-0	M7718	M	NPSAD-20210303-A1	1	MG	Homeo	Homeo_PICALM
M7718-1-ACCGTTCCACCAAAGG-0	M7718	M	NPSAD-20210303-A1	1	MG	Homeo	Homeo_PICALM
M7718-1-ACGTTCCTCGGTCACG-0	M7718	M	NPSAD-20210303-A1	1	PVM	PVM	PVM_CD163
M7718-1-ACTATGGCAAGCCCAC-0	M7718	M	NPSAD-20210303-A1	1	MG	Homeo	Homeo_FRMD4A
M7718-1-ACTCTCGCATGGACAG-0	M7718	M	NPSAD-20210303-A1	1	MG	Adapt	Adapt_TMEM163
M7718-1-ACTGCAAAGGTACCTT-0	M7718	M	NPSAD-20210303-A1	1	PVM	PVM	PVM_CD163
M7718-1-ACTGTCCGTAGAATAC-0	M7718	M	NPSAD-20210303-A1	1	MG	Homeo	Homeo_FRMD4A
M7718-1-ACTTCGCCAGCGTGCT-0	M7718	M	NPSAD-20210303-A1	1	PVM	PVM	PVM_CD163
M7718-1-AGAAATGGTTGCAACT-0	M7718	M	NPSAD-20210303-A1	1	PVM	PVM	PVM_CD163
M7718-1-AGAACCTAGCTGTGCC-0	M7718	M	NPSAD-20210303-A1	1	MG	Homeo	Homeo_PICALM
M7718-1-AGACAAAGTGCGAGTA-0	M7718	M	NPSAD-20210303-A1	1	PVM	PVM	PVM_CD163
M7718-1-AGATGCTCATAGAATG-0	M7718	M	NPSAD-20210303-A1	1	MG	Adapt	Adapt_TMEM163
M7718-1-AGCCACGTCGCGATCG-0	M7718	M	NPSAD-20210303-A1	1	PVM	PVM	PVM_CD163
M7718-1-AGCTCAACATGTAACC-0	M7718	M	NPSAD-20210303-A1	1	MG	Homeo	Homeo_PICALM
M7718-1-AGGATCTAGGTAGCCA-0	M7718	M	NPSAD-20210303-A1	1	MG	Adapt	Adapt_TMEM163
M7718-1-AGGCATTGTATTTCCT-0	M7718	M	NPSAD-20210303-A1	1	PVM	PVM	PVM_CD163
M7718-1-AGGTGTTCAGCTACAT-0	M7718	M	NPSAD-20210303-A1	1	PVM	PVM	PVM_CD163
M7718-1-AGGTTGTTCCCAACTC-0	M7718	M	NPSAD-20210303-A1	1	MG	Homeo	Homeo_PICALM
M7718-1-AGTGTTGCAATCAAGA-0	M7718	M	NPSAD-20210303-A1	1	MG	Homeo	Homeo_FRMD4A
M7718-1-ATCACTTGTGACACAG-0	M7718	M	NPSAD-20210303-A1	1	MG	Adapt	Adapt_TMEM163
M7718-1-ATCGATGCACTTCTCG-0	M7718	M	NPSAD-20210303-A1	1	MG	Homeo	Homeo_FRMD4A
M7718-1-ATCGTAGGTGCTTCAA-0	M7718	M	NPSAD-20210303-A1	1	PVM	PVM	PVM_CD163
M7718-1-ATCGTAGTCGCATAGT-0	M7718	M	NPSAD-20210303-A1	1	MG	Homeo	Homeo_FRMD4A
M7718-1-ATGAAAGGTACGTGTT-0	M7718	M	NPSAD-20210303-A1	1	MG	Homeo	Homeo_FRMD4A
M7718-1-ATTACTCGTTTCAGAC-0	M7718	M	NPSAD-20210303-A1	1	PVM	PVM	PVM_CD163
M7718-1-ATTATCCAGAGTCAAT-0	M7718	M	NPSAD-20210303-A1	1	MG	Homeo	Homeo_FRMD4A
M7718-1-ATTTCACCAGGACAGT-0	M7718	M	NPSAD-20210303-A1	1	MG	ADAM	ADAM_GPNMB
M7718-1-CAACGGCAGAACTGAT-0	M7718	M	NPSAD-20210303-A1	1	MG	Homeo	Homeo_FRMD4A
M7718-1-CAATCGATCTAAGCCA-0	M7718	M	NPSAD-20210303-A1	1	PVM	PVM	PVM_CD163
M7718-1-CAATGACAGACTTAAG-0	M7718	M	NPSAD-20210303-A1	1	PVM	PVM	PVM_CD163
M7718-1-CACGAATGTAGGCTGA-0	M7718	M	NPSAD-20210303-A1	1	MG	Homeo	Homeo_PICALM
M7718-1-CACGTGGGTGCCCAGT-0	M7718	M	NPSAD-20210303-A1	1	PVM	PVM	PVM_CD163
M7718-1-CACGTTCCAGCTACTA-0	M7718	M	NPSAD-20210303-A1	1	MG	Homeo	Homeo_FRMD4A
M7718-1-CACTTCGGTCTTACAG-0	M7718	M	NPSAD-20210303-A1	1	MG	Homeo	Homeo_PICALM
M7718-1-CAGATTGCACAATGCT-0	M7718	M	NPSAD-20210303-A1	1	PVM	PVM	PVM_CD163
M7718-1-CAGCACGCAAGGGCAT-0	M7718	M	NPSAD-20210303-A1	1	MG	Homeo	Homeo_FRMD4A
M7718-1-CAGCACGGTTACACTG-0	M7718	M	NPSAD-20210303-A1	1	MG	Adapt	Adapt_HIF1A
M7718-1-CAGCGTGTCTGAGGTT-0	M7718	M	NPSAD-20210303-A1	1	MG	Adapt	Adapt_AIF1
M7718-1-CAGGCCAGTAAGCGGT-0	M7718	M	NPSAD-20210303-A1	1	MG	Homeo	Homeo_FRMD4A
M7718-1-CAGTGCGCACCATATG-0	M7718	M	NPSAD-20210303-A1	1	MG	Homeo	Homeo_FRMD4A
M7718-1-CAGTTCCCAACCAACT-0	M7718	M	NPSAD-20210303-A1	1	MG	Homeo	Homeo_FRMD4A
M7718-1-CATGCGGAGTCATGGG-0	M7718	M	NPSAD-20210303-A1	1	MG	Homeo	Homeo_FRMD4A
M7718-1-CATGCGGGTCATATGC-0	M7718	M	NPSAD-20210303-A1	1	MG	Homeo	Homeo_FRMD4A
M7718-1-CATTGTTGTAGTTACC-0	M7718	M	NPSAD-20210303-A1	1	MG	Homeo	Homeo_FRMD4A
M7718-1-CCCTCAACATAGAATG-0	M7718	M	NPSAD-20210303-A1	1	MG	Homeo	Homeo_FRMD4A
M7718-1-CCGCAAGGTTTACACG-0	M7718	M	NPSAD-20210303-A1	1	MG	Homeo	Homeo_PICALM
M7718-1-CCGTGAGAGGTGCCAA-0	M7718	M	NPSAD-20210303-A1	1	MG	ADAM	ADAM_GPNMB
M7718-1-CCTAAGAGTCATTCCC-0	M7718	M	NPSAD-20210303-A1	1	MG	Homeo	Homeo_FRMD4A
M7718-1-CCTCAACAGTCCCAAT-0	M7718	M	NPSAD-20210303-A1	1	MG	Homeo	Homeo_FRMD4A
M7718-1-CCTCATGCACCCATAA-0	M7718	M	NPSAD-20210303-A1	1	MG	ADAM	ADAM_GPNMB
M7718-1-CCTCTCCTCTCGCTCA-0	M7718	M	NPSAD-20210303-A1	1	PVM	PVM	PVM_CD163
M7718-1-CCTTTGGAGGCCATAG-0	M7718	M	NPSAD-20210303-A1	1	MG	Homeo	Homeo_FRMD4A
M7718-1-CGAGGAAGTACGAAAT-0	M7718	M	NPSAD-20210303-A1	1	MG	Homeo	Homeo_PICALM
M7718-1-CGCAGGTCAGAAGCTG-0	M7718	M	NPSAD-20210303-A1	1	MG	Homeo	Homeo_FRMD4A
M7718-1-CGCCAGATCGGAATTC-0	M7718	M	NPSAD-20210303-A1	1	PVM	PVM	PVM_CD163
M7718-1-CGGAACCGTTCTTCAT-0	M7718	M	NPSAD-20210303-A1	1	PVM	PVM	PVM_CD163
M7718-1-CGGAATTGTCTCAGGC-0	M7718	M	NPSAD-20210303-A1	1	MG	Adapt	Adapt_HIF1A
M7718-1-CGGAATTTCGATGCAT-0	M7718	M	NPSAD-20210303-A1	1	MG	Homeo	Homeo_FRMD4A
M7718-1-CGGGTGTGTACAAGCG-0	M7718	M	NPSAD-20210303-A1	1	MG	Adapt	Adapt_HIST
M7718-1-CGTAAGTCAATTCTTC-0	M7718	M	NPSAD-20210303-A1	1	MG	Homeo	Homeo_FRMD4A
M7718-1-CGTAAGTGTTTGAACC-0	M7718	M	NPSAD-20210303-A1	1	PVM	PVM	PVM_CD163
M7718-1-CGTAAGTTCGCGCTGA-0	M7718	M	NPSAD-20210303-A1	1	PVM	PVM	PVM_CD163
M7718-1-CGTCAAACAGGTCCGT-0	M7718	M	NPSAD-20210303-A1	1	MG	Homeo	Homeo_FRMD4A
M7718-1-CGTGATAGTGCATTTG-0	M7718	M	NPSAD-20210303-A1	1	MG	Homeo	Homeo_FRMD4A
M7718-1-CTACGGGCATTGCAAC-0	M7718	M	NPSAD-20210303-A1	1	MG	Homeo	Homeo_FRMD4A
M7718-1-CTACTATAGCAACCAG-0	M7718	M	NPSAD-20210303-A1	1	MG	Homeo	Homeo_FRMD4A
M7718-1-CTAGACACACTGTGTA-0	M7718	M	NPSAD-20210303-A1	1	MG	Homeo	Homeo_PICALM
M7718-1-CTAGGTAGTAACACGG-0	M7718	M	NPSAD-20210303-A1	1	PVM	PVM	PVM_CD163
M7718-1-CTAGGTATCGTCTCAC-0	M7718	M	NPSAD-20210303-A1	1	MG	Homeo	Homeo_PICALM
M7718-1-CTATAGGAGTCACGCC-0	M7718	M	NPSAD-20210303-A1	1	MG	Homeo	Homeo_PICALM
M7718-1-CTCATGCCAGAACTCT-0	M7718	M	NPSAD-20210303-A1	1	MG	Homeo	Homeo_FRMD4A
M7718-1-CTCCCAAGTTGCCATA-0	M7718	M	NPSAD-20210303-A1	1	MG	Homeo	Homeo_FRMD4A
M7718-1-CTGAGGCAGCGAATGC-0	M7718	M	NPSAD-20210303-A1	1	MG	Homeo	Homeo_FRMD4A
M7718-1-CTGCAGGCACCTCTGT-0	M7718	M	NPSAD-20210303-A1	1	PVM	PVM	PVM_CD163
M7718-1-CTGGACGGTCCTGTTC-0	M7718	M	NPSAD-20210303-A1	1	MG	Homeo	Homeo_FRMD4A
M7718-1-CTGTATTCACGACCTG-0	M7718	M	NPSAD-20210303-A1	1	MG	Homeo	Homeo_FRMD4A
M7718-1-CTTCGGTCAAAGACTA-0	M7718	M	NPSAD-20210303-A1	1	PVM	PVM	PVM_CD163
M7718-1-CTTTCGGTCCCAGCGA-0	M7718	M	NPSAD-20210303-A1	1	MG	Homeo	Homeo_PICALM
M7718-1-CTTTCGGTCCCTGGTT-0	M7718	M	NPSAD-20210303-A1	1	MG	Adapt	Adapt_HIST
M7718-1-GAAACCTAGACTCTAC-0	M7718	M	NPSAD-20210303-A1	1	MG	Homeo	Homeo_PICALM
M7718-1-GAACACTGTCGACGCT-0	M7718	M	NPSAD-20210303-A1	1	MG	Homeo	Homeo_PICALM
M7718-1-GAACGTTGTTCCGTTC-0	M7718	M	NPSAD-20210303-A1	1	PVM	PVM	PVM_CD163
M7718-1-GAAGGGTGTCCCTGAG-0	M7718	M	NPSAD-20210303-A1	1	MG	Homeo	Homeo_FRMD4A
M7718-1-GAATAGAGTCCTTGTC-0	M7718	M	NPSAD-20210303-A1	1	MG	Homeo	Homeo_FRMD4A
M7718-1-GAATCGTCAGACTGCC-0	M7718	M	NPSAD-20210303-A1	1	MG	Homeo	Homeo_PICALM
M7718-1-GACGTTAGTCCCAAAT-0	M7718	M	NPSAD-20210303-A1	1	MG	Homeo	Homeo_FRMD4A
M7718-1-GAGACTTAGGGTCACA-0	M7718	M	NPSAD-20210303-A1	1	MG	Homeo	Homeo_PICALM
M7718-1-GAGAGGTCACGACAAG-0	M7718	M	NPSAD-20210303-A1	1	MG	Homeo	Homeo_FRMD4A
M7718-1-GAGGCAACATTGCCGG-0	M7718	M	NPSAD-20210303-A1	1	MG	Homeo	Homeo_FRMD4A
M7718-1-GAGTCATGTGCAAGAC-0	M7718	M	NPSAD-20210303-A1	1	MG	Homeo	Homeo_PICALM
M7718-1-GATAGCTAGTATAGAC-0	M7718	M	NPSAD-20210303-A1	1	MG	Homeo	Homeo_FRMD4A
M7718-1-GATGGAGTCAGTGCGC-0	M7718	M	NPSAD-20210303-A1	1	MG	Homeo	Homeo_PICALM
M7718-1-GATGTTGAGTAAGCAT-0	M7718	M	NPSAD-20210303-A1	1	MG	Adapt	Adapt_HIST
M7718-1-GATTCGAGTCATTCCC-0	M7718	M	NPSAD-20210303-A1	1	MG	Adapt	Adapt_TMEM163
M7718-1-GCAACCGAGTCTTGGT-0	M7718	M	NPSAD-20210303-A1	1	PVM	PVM	PVM_CD163
M7718-1-GCAACCGCAGTCAGTT-0	M7718	M	NPSAD-20210303-A1	1	MG	Homeo	Homeo_FRMD4A
M7718-1-GCATCGGAGAACGCGT-0	M7718	M	NPSAD-20210303-A1	1	MG	Homeo	Homeo_FRMD4A
M7718-1-GCCATGGGTAGGCAGT-0	M7718	M	NPSAD-20210303-A1	1	MG	Homeo	Homeo_PICALM
M7718-1-GCCCAGAAGTTACTCG-0	M7718	M	NPSAD-20210303-A1	1	MG	Homeo	Homeo_FRMD4A
M7718-1-GCGTTTCAGGCACTCC-0	M7718	M	NPSAD-20210303-A1	1	MG	Homeo	Homeo_PICALM
M7718-1-GCTGCAGTCCTACCAC-0	M7718	M	NPSAD-20210303-A1	1	MG	Homeo	Homeo_FRMD4A
M7718-1-GCTTGGGAGGGTACAC-0	M7718	M	NPSAD-20210303-A1	1	MG	Homeo	Homeo_FRMD4A
M7718-1-GGAGAACAGAAAGTCT-0	M7718	M	NPSAD-20210303-A1	1	MG	Adapt	Adapt_TMEM163
M7718-1-GGAGATGCATAGAATG-0	M7718	M	NPSAD-20210303-A1	1	PVM	PVM	PVM_CD163
M7718-1-GGAGGTACACTAGAGG-0	M7718	M	NPSAD-20210303-A1	1	MG	Homeo	Homeo_FRMD4A
M7718-1-GGCGTCACATAATCGC-0	M7718	M	NPSAD-20210303-A1	1	MG	Homeo	Homeo_FRMD4A
M7718-1-GGGACCTCATCAGCGC-0	M7718	M	NPSAD-20210303-A1	1	PVM	PVM	PVM_CD163
M7718-1-GGGAGATTCGCCAGAC-0	M7718	M	NPSAD-20210303-A1	1	MG	Homeo	Homeo_PICALM
M7718-1-GGGAGTAAGCAAGCCA-0	M7718	M	NPSAD-20210303-A1	1	MG	ADAM	ADAM_GPNMB
M7718-1-GGGTCACAGTGAGCCA-0	M7718	M	NPSAD-20210303-A1	1	MG	Homeo	Homeo_FRMD4A
M7718-1-GGGTCACGTGTGGTCC-0	M7718	M	NPSAD-20210303-A1	1	MG	Adapt	Adapt_HIST
M7718-1-GGTGATTTCATCTACT-0	M7718	M	NPSAD-20210303-A1	1	PVM	PVM	PVM_CD163
M7718-1-GGTGGCTAGGTAAACT-0	M7718	M	NPSAD-20210303-A1	1	PVM	PVM	PVM_CD163
M7718-1-GGTGTCGAGCGTGCTC-0	M7718	M	NPSAD-20210303-A1	1	MG	Adapt	Adapt_HIST
M7718-1-GTAGGAGCAAGTCCCG-0	M7718	M	NPSAD-20210303-A1	1	PVM	PVM	PVM_CD163
M7718-1-GTCCCATTCATGCTAG-0	M7718	M	NPSAD-20210303-A1	1	MG	Homeo	Homeo_FRMD4A
M7718-1-GTCCTCACAATCGAAA-0	M7718	M	NPSAD-20210303-A1	1	MG	Homeo	Homeo_PICALM
M7718-1-GTCGCGAAGTTGAAGT-0	M7718	M	NPSAD-20210303-A1	1	MG	Homeo	Homeo_FRMD4A
M7718-1-GTCTGTCCAGACCAAG-0	M7718	M	NPSAD-20210303-A1	1	MG	Homeo	Homeo_FRMD4A
M7718-1-GTGAGCCAGAAGCGCT-0	M7718	M	NPSAD-20210303-A1	1	PVM	PVM	PVM_CD163
M7718-1-GTGAGTTAGTCCGCGT-0	M7718	M	NPSAD-20210303-A1	1	MG	Homeo	Homeo_FRMD4A
M7718-1-GTTCCGTAGCGGGTTA-0	M7718	M	NPSAD-20210303-A1	1	MG	Homeo	Homeo_FRMD4A
M7718-1-TAACGACAGCATACTC-0	M7718	M	NPSAD-20210303-A1	1	PVM	PVM	PVM_CD163
M7718-1-TAACTTCCACTGGAAG-0	M7718	M	NPSAD-20210303-A1	1	MG	Homeo	Homeo_PICALM
M7718-1-TAAGCACCAATAGTGA-0	M7718	M	NPSAD-20210303-A1	1	MG	Homeo	Homeo_FRMD4A
M7718-1-TACATTCAGCCTCAGC-0	M7718	M	NPSAD-20210303-A1	1	MG	Homeo	Homeo_PICALM
M7718-1-TACGGGCGTTACCTGA-0	M7718	M	NPSAD-20210303-A1	1	MG	Homeo	Homeo_PICALM
M7718-1-TACGGTATCGTACACA-0	M7718	M	NPSAD-20210303-A1	1	MG	Homeo	Homeo_FRMD4A
M7718-1-TACGTCCAGGCTATCT-0	M7718	M	NPSAD-20210303-A1	1	MG	Homeo	Homeo_FRMD4A
M7718-1-TACTTCACAGCGAGTA-0	M7718	M	NPSAD-20210303-A1	1	MG	Homeo	Homeo_PICALM
M7718-1-TAGACCAAGATGTAGT-0	M7718	M	NPSAD-20210303-A1	1	MG	Homeo	Homeo_PICALM
M7718-1-TAGATCGCAATTCTTC-0	M7718	M	NPSAD-20210303-A1	1	MG	Homeo	Homeo_FRMD4A
M7718-1-TAGGAGGTCCGGACTG-0	M7718	M	NPSAD-20210303-A1	1	PVM	PVM	PVM_CD163
M7718-1-TAGGTACGTATGTGTC-0	M7718	M	NPSAD-20210303-A1	1	PVM	PVM	PVM_CD163
M7718-1-TATACCTTCGGTGCAC-0	M7718	M	NPSAD-20210303-A1	1	PVM	PVM	PVM_CD163
M7718-1-TATCTTGCATTGCAAC-0	M7718	M	NPSAD-20210303-A1	1	MG	Homeo	Homeo_FRMD4A
M7718-1-TCAATTCCACTAGGCC-0	M7718	M	NPSAD-20210303-A1	1	MG	Homeo	Homeo_FRMD4A
M7718-1-TCACAAGTCCAACTAG-0	M7718	M	NPSAD-20210303-A1	1	PVM	PVM	PVM_CD163
M7718-1-TCACACCTCGCCAATA-0	M7718	M	NPSAD-20210303-A1	1	MG	Homeo	Homeo_PICALM
M7718-1-TCACGCTGTAATACCC-0	M7718	M	NPSAD-20210303-A1	1	MG	ADAM	ADAM_GPNMB
M7718-1-TCAGTGAGTCCCGGTA-0	M7718	M	NPSAD-20210303-A1	1	PVM	PVM	PVM_CD163
M7718-1-TCAGTTTGTCGCATCG-0	M7718	M	NPSAD-20210303-A1	1	MG	Homeo	Homeo_FRMD4A
M7718-1-TCATCCGGTGTAGCAG-0	M7718	M	NPSAD-20210303-A1	1	MG	Homeo	Homeo_FRMD4A
M7718-1-TCCACGTGTCTGTGCG-0	M7718	M	NPSAD-20210303-A1	1	MG	Homeo	Homeo_FRMD4A
M7718-1-TCCATCGAGACCGCCT-0	M7718	M	NPSAD-20210303-A1	1	MG	Homeo	Homeo_PICALM
M7718-1-TCCATCGAGTCGGCAA-0	M7718	M	NPSAD-20210303-A1	1	MG	Homeo	Homeo_PICALM
M7718-1-TCCTAATCAACCGATT-0	M7718	M	NPSAD-20210303-A1	1	PVM	PVM	PVM_CD163
M7718-1-TCCTAATGTGCATCTA-0	M7718	M	NPSAD-20210303-A1	1	PVM	PVM	PVM_CD163
M7718-1-TCCTCCCGTTATGGTC-0	M7718	M	NPSAD-20210303-A1	1	PVM	PVM	PVM_CD163
M7718-1-TCTATACGTCACTCTC-0	M7718	M	NPSAD-20210303-A1	1	MG	Homeo	Homeo_FRMD4A
M7718-1-TCTCACGCATCGAAGG-0	M7718	M	NPSAD-20210303-A1	1	MG	Homeo	Homeo_FRMD4A
M7718-1-TCTGGCTCACGTGAGA-0	M7718	M	NPSAD-20210303-A1	1	MG	Adapt	Adapt_TMEM163
M7718-1-TCTGGCTCATGTCAGT-0	M7718	M	NPSAD-20210303-A1	1	MG	Homeo	Homeo_PICALM
M7718-1-TGAACGTAGTTCCAGT-0	M7718	M	NPSAD-20210303-A1	1	MG	Homeo	Homeo_FRMD4A
M7718-1-TGAGTCAGTGCTGCAC-0	M7718	M	NPSAD-20210303-A1	1	MG	ADAM	ADAM_GPNMB
M7718-1-TGATGCAAGCCTTCTC-0	M7718	M	NPSAD-20210303-A1	1	MG	Homeo	Homeo_PICALM
M7718-1-TGCAGTACAATTGCGT-0	M7718	M	NPSAD-20210303-A1	1	PVM	PVM	PVM_CD163
M7718-1-TGCGGCACATGAGGGT-0	M7718	M	NPSAD-20210303-A1	1	MG	Homeo	Homeo_FRMD4A
M7718-1-TGCTTGCGTACAATAG-0	M7718	M	NPSAD-20210303-A1	1	PVM	PVM	PVM_CD163
M7718-1-TGGAGAGGTCCAAGAG-0	M7718	M	NPSAD-20210303-A1	1	PVM	PVM	PVM_CD163
M7718-1-TGGATCACAATGAACA-0	M7718	M	NPSAD-20210303-A1	1	MG	Homeo	Homeo_FRMD4A
M7718-1-TGGATGTCACCGCTAG-0	M7718	M	NPSAD-20210303-A1	1	MG	Homeo	Homeo_PICALM
M7718-1-TGGTGATGTGTAGGAC-0	M7718	M	NPSAD-20210303-A1	1	PVM	PVM	PVM_CD163
M7718-1-TGTAACGCACGGTGTC-0	M7718	M	NPSAD-20210303-A1	1	MG	Homeo	Homeo_FRMD4A
M7718-1-TGTACAGAGGTGGTTG-0	M7718	M	NPSAD-20210303-A1	1	MG	Homeo	Homeo_PICALM
M7718-1-TGTGTGACAGCCATTA-0	M7718	M	NPSAD-20210303-A1	1	MG	Homeo	Homeo_FRMD4A
M7718-1-TGTTACTGTTGACTAC-0	M7718	M	NPSAD-20210303-A1	1	MG	Homeo	Homeo_FRMD4A
M7718-1-TTCACCGTCACTGGTA-0	M7718	M	NPSAD-20210303-A1	1	MG	Adapt	Adapt_AIF1
M7718-1-TTCACCGTCGCTCTCA-0	M7718	M	NPSAD-20210303-A1	1	MG	Homeo	Homeo_FRMD4A
M7718-1-TTCACGCTCAGAATAG-0	M7718	M	NPSAD-20210303-A1	1	MG	Adapt	Adapt_HIF1A
M7718-1-TTCCACGAGATCGGTG-0	M7718	M	NPSAD-20210303-A1	1	MG	Homeo	Homeo_PICALM
M7718-1-TTCTCTCGTGACAGCA-0	M7718	M	NPSAD-20210303-A1	1	MG	Adapt	Adapt_HIST
M7718-1-TTCTCTCTCGATACTG-0	M7718	M	NPSAD-20210303-A1	1	PVM	PVM	PVM_CD163
M7718-1-TTCTTCCTCAATCTCT-0	M7718	M	NPSAD-20210303-A1	1	MG	Homeo	Homeo_PICALM
M7718-1-TTGAGTGAGACTGTTC-0	M7718	M	NPSAD-20210303-A1	1	PVM	PVM	PVM_CD163
M7718-1-TTGCATTAGCGACAGT-0	M7718	M	NPSAD-20210303-A1	1	MG	Homeo	Homeo_FRMD4A
M7718-1-TTGCGTCAGTGCAGCA-0	M7718	M	NPSAD-20210303-A1	1	MG	Homeo	Homeo_PICALM
M7718-1-TTGCTGCAGTCGAGGT-0	M7718	M	NPSAD-20210303-A1	1	MG	Homeo	Homeo_PICALM
M7718-1-TTGGATGGTGACTCTA-0	M7718	M	NPSAD-20210303-A1	1	MG	Adapt	Adapt_HIST
M7718-1-TTGGTTTAGGTGCAGT-0	M7718	M	NPSAD-20210303-A1	1	PVM	PVM	PVM_CD163
M7718-1-TTGTGGATCTGCGATA-0	M7718	M	NPSAD-20210303-A1	1	PVM	PVM	PVM_CD163
M7718-1-TTGTTCAGTACAGTCT-0	M7718	M	NPSAD-20210303-A1	1	MG	Homeo	Homeo_FRMD4A
M7718-1-TTTACGTAGATACAGT-0	M7718	M	NPSAD-20210303-A1	1	MG	Homeo	Homeo_FRMD4A
M7718-1-TTTACGTGTTGGACTT-0	M7718	M	NPSAD-20210303-A1	1	MG	Homeo	Homeo_PICALM
M7718-1-TTTATGCAGACGCCAA-0	M7718	M	NPSAD-20210303-A1	1	MG	Adapt	Adapt_TMEM163
M7718-1-TTTCGATTCCAATCTT-0	M7718	M	NPSAD-20210303-A1	1	MG	Homeo	Homeo_FRMD4A
M7718-1-TTTCGATTCGGAGCAA-0	M7718	M	NPSAD-20210303-A1	1	PVM	PVM	PVM_CD163
M7718-1-TTTCGATTCTCCAATT-0	M7718	M	NPSAD-20210303-A1	1	MG	Homeo	Homeo_FRMD4A
M7718-1-TTTGGAGGTCGGCACT-0	M7718	M	NPSAD-20210303-A1	1	MG	Homeo	Homeo_FRMD4A
M7718-1-TTTGTTGGTACGTGAG-0	M7718	M	NPSAD-20210303-A1	1	MG	Homeo	Homeo_FRMD4A
M7718-2-AAAGTGACACTAGGTT-1	M7718	M	NPSAD-20210303-A2	2	MG	Homeo	Homeo_PICALM
M7718-2-AACCAACCACACACGC-1	M7718	M	NPSAD-20210303-A2	2	MG	Homeo	Homeo_PICALM
M7718-2-AACCCAACATCAACCA-1	M7718	M	NPSAD-20210303-A2	2	PVM	PVM	PVM_CD163
M7718-2-AACTTCTCATGCAGGA-1	M7718	M	NPSAD-20210303-A2	2	MG	Adapt	Adapt_HIST
M7718-2-AAGACAACAGCTGTTA-1	M7718	M	NPSAD-20210303-A2	2	MG	Homeo	Homeo_FRMD4A
M7718-2-AAGTCGTCACGACGCT-1	M7718	M	NPSAD-20210303-A2	2	MG	Homeo	Homeo_FRMD4A
M7718-2-AATGAAGTCAGAGTTC-1	M7718	M	NPSAD-20210303-A2	2	PVM	PVM	PVM_CD163
M7718-2-AATGACCAGCACACAG-1	M7718	M	NPSAD-20210303-A2	2	MG	Homeo	Homeo_FRMD4A
M7718-2-AATTCCTGTACAGGTG-1	M7718	M	NPSAD-20210303-A2	2	MG	Homeo	Homeo_PICALM
M7718-2-ACAACCAAGTGTCATC-1	M7718	M	NPSAD-20210303-A2	2	MG	Homeo	Homeo_FRMD4A
M7718-2-ACACTGATCAAAGGAT-1	M7718	M	NPSAD-20210303-A2	2	MG	Homeo	Homeo_FRMD4A
M7718-2-ACAGGGAAGTAAACAC-1	M7718	M	NPSAD-20210303-A2	2	MG	Homeo	Homeo_PICALM
M7718-2-ACATCCCTCGTGGAAG-1	M7718	M	NPSAD-20210303-A2	2	MG	Homeo	Homeo_FRMD4A
M7718-2-ACCACAACAGTTTCAG-1	M7718	M	NPSAD-20210303-A2	2	MG	Homeo	Homeo_PICALM
M7718-2-ACCCAAATCTCCGTGT-1	M7718	M	NPSAD-20210303-A2	2	MG	Homeo	Homeo_FRMD4A
M7718-2-ACGGTCGAGCCAAGTG-1	M7718	M	NPSAD-20210303-A2	2	MG	Homeo	Homeo_PICALM
M7718-2-ACGTACACAGCACACC-1	M7718	M	NPSAD-20210303-A2	2	MG	Homeo	Homeo_FRMD4A
M7718-2-ACGTCCTAGGTGTGAC-1	M7718	M	NPSAD-20210303-A2	2	MG	Homeo	Homeo_PICALM
M7718-2-ACTACGATCACACGAT-1	M7718	M	NPSAD-20210303-A2	2	MG	Homeo	Homeo_FRMD4A
M7718-2-AGAAGTACAAGCCCAC-1	M7718	M	NPSAD-20210303-A2	2	MG	Adapt	Adapt_TMEM163
M7718-2-AGACAGGGTCGAATGG-1	M7718	M	NPSAD-20210303-A2	2	PVM	PVM	PVM_CD163
M7718-2-AGATAGAGTACGAGCA-1	M7718	M	NPSAD-20210303-A2	2	MG	Homeo	Homeo_PICALM
M7718-2-AGATCCAGTAACTTCG-1	M7718	M	NPSAD-20210303-A2	2	MG	Adapt	Adapt_HIST
M7718-2-AGATCGTAGTTGGAGC-1	M7718	M	NPSAD-20210303-A2	2	MG	Homeo	Homeo_PICALM
M7718-2-AGCTACACACTCCGGA-1	M7718	M	NPSAD-20210303-A2	2	PVM	PVM	PVM_CD163
M7718-2-AGGACTTCAGAGGCAT-1	M7718	M	NPSAD-20210303-A2	2	MG	Homeo	Homeo_FRMD4A
M7718-2-AGGTAGGTCTCATTGT-1	M7718	M	NPSAD-20210303-A2	2	PVM	PVM	PVM_CD163
M7718-2-AGGTCTAGTGTGGACA-1	M7718	M	NPSAD-20210303-A2	2	MG	Adapt	Adapt_HIF1A
M7718-2-AGGTCTATCGCTGTTC-1	M7718	M	NPSAD-20210303-A2	2	MG	ADAM	ADAM_GPNMB
M7718-2-AGGTGTTTCACCTCTG-1	M7718	M	NPSAD-20210303-A2	2	MG	Homeo	Homeo_PICALM
M7718-2-AGTGATCTCGCTCCTA-1	M7718	M	NPSAD-20210303-A2	2	MG	Adapt	Adapt_AIF1
M7718-2-ATACCGACATTAGGAA-1	M7718	M	NPSAD-20210303-A2	2	PVM	PVM	PVM_CD163
M7718-2-ATAGGCTGTAGGTGCA-1	M7718	M	NPSAD-20210303-A2	2	MG	Adapt	Adapt_HIST
M7718-2-ATCACTTTCTGTGCAA-1	M7718	M	NPSAD-20210303-A2	2	MG	Adapt	Adapt_TMEM163
M7718-2-ATCGTCCCAGAGTAAT-1	M7718	M	NPSAD-20210303-A2	2	MG	Homeo	Homeo_PICALM
M7718-2-ATCTCTATCCCAGTGG-1	M7718	M	NPSAD-20210303-A2	2	MG	Homeo	Homeo_PICALM
M7718-2-ATGACCACAAGTGCTT-1	M7718	M	NPSAD-20210303-A2	2	MG	Homeo	Homeo_FRMD4A
M7718-2-ATGAGTCGTCGCATCG-1	M7718	M	NPSAD-20210303-A2	2	PVM	PVM	PVM_CD163
M7718-2-ATGCGATAGGTTACAA-1	M7718	M	NPSAD-20210303-A2	2	MG	Homeo	Homeo_PICALM
M7718-2-ATGGATCCATGAGATA-1	M7718	M	NPSAD-20210303-A2	2	MG	Homeo	Homeo_PICALM
M7718-2-ATTACCTGTACCACGC-1	M7718	M	NPSAD-20210303-A2	2	PVM	PVM	PVM_CD163
M7718-2-ATTCGTTGTACCTTCC-1	M7718	M	NPSAD-20210303-A2	2	PVM	PVM	PVM_CD163
M7718-2-ATTTCACAGCTAGCCC-1	M7718	M	NPSAD-20210303-A2	2	MG	Homeo	Homeo_FRMD4A
M7718-2-CAAAGAATCGGCTTGG-1	M7718	M	NPSAD-20210303-A2	2	MG	Homeo	Homeo_FRMD4A
M7718-2-CACGGGTAGATAACGT-1	M7718	M	NPSAD-20210303-A2	2	MG	Homeo	Homeo_PICALM
M7718-2-CACTGAATCTTGGAAC-1	M7718	M	NPSAD-20210303-A2	2	MG	Adapt	Adapt_HIST
M7718-2-CAGGGCTAGATACCAA-1	M7718	M	NPSAD-20210303-A2	2	MG	Homeo	Homeo_PICALM
M7718-2-CATACAGAGAGAACCC-1	M7718	M	NPSAD-20210303-A2	2	MG	Homeo	Homeo_FRMD4A
M7718-2-CATTCCGGTATGACAA-1	M7718	M	NPSAD-20210303-A2	2	PVM	PVM	PVM_CD163
M7718-2-CATTCTAAGACTCTAC-1	M7718	M	NPSAD-20210303-A2	2	PVM	PVM	PVM_CD163
M7718-2-CCAAGCGAGCACACCC-1	M7718	M	NPSAD-20210303-A2	2	MG	Adapt	Adapt_TMEM163
M7718-2-CCACTTGAGAGTCAAT-1	M7718	M	NPSAD-20210303-A2	2	MG	Homeo	Homeo_FRMD4A
M7718-2-CCGGTAGTCATCACTT-1	M7718	M	NPSAD-20210303-A2	2	PVM	PVM	PVM_CD163
M7718-2-CCGTGAGAGCATCCTA-1	M7718	M	NPSAD-20210303-A2	2	MG	Homeo	Homeo_PICALM
M7718-2-CCTATCGTCACTTGTT-1	M7718	M	NPSAD-20210303-A2	2	MG	Homeo	Homeo_FRMD4A
M7718-2-CCTCATGGTGCCGTAC-1	M7718	M	NPSAD-20210303-A2	2	PVM	PVM	PVM_CD163
M7718-2-CCTGTTGCAAGACCTT-1	M7718	M	NPSAD-20210303-A2	2	MG	ADAM	ADAM_GPNMB
M7718-2-CCTTTGGCAGGTCTCG-1	M7718	M	NPSAD-20210303-A2	2	MG	Adapt	Adapt_TMEM163
M7718-2-CGAAGTTGTCCGGTCA-1	M7718	M	NPSAD-20210303-A2	2	MG	Homeo	Homeo_FRMD4A
M7718-2-CGAGGCTTCTGCGGGT-1	M7718	M	NPSAD-20210303-A2	2	MG	Adapt	Adapt_TMEM163
M7718-2-CGAGTGCAGCTGTTCA-1	M7718	M	NPSAD-20210303-A2	2	MG	Homeo	Homeo_FRMD4A
M7718-2-CGAGTGCCAATACGCT-1	M7718	M	NPSAD-20210303-A2	2	MG	Homeo	Homeo_FRMD4A
M7718-2-CGAGTTAGTCTGCCTT-1	M7718	M	NPSAD-20210303-A2	2	MG	Adapt	Adapt_HIST
M7718-2-CGCAGGTCACGTGTGC-1	M7718	M	NPSAD-20210303-A2	2	MG	Homeo	Homeo_FRMD4A
M7718-2-CGGAATTAGAATAGTC-1	M7718	M	NPSAD-20210303-A2	2	MG	Homeo	Homeo_FRMD4A
M7718-2-CGTAAGTCACTAACGT-1	M7718	M	NPSAD-20210303-A2	2	PVM	PVM	PVM_CD163
M7718-2-CGTAGTATCTCGACGG-1	M7718	M	NPSAD-20210303-A2	2	PVM	PVM	PVM_CD163
M7718-2-CGTCCATTCGGAATGG-1	M7718	M	NPSAD-20210303-A2	2	MG	Homeo	Homeo_PICALM
M7718-2-CGTTGGGCAAGGCAAC-1	M7718	M	NPSAD-20210303-A2	2	PVM	PVM	PVM_CD163
M7718-2-CGTTGGGTCTATTTCG-1	M7718	M	NPSAD-20210303-A2	2	MG	Homeo	Homeo_FRMD4A
M7718-2-CTAAGTGTCAACCCGG-1	M7718	M	NPSAD-20210303-A2	2	MG	Homeo	Homeo_PICALM
M7718-2-CTACGGGCAACACGAG-1	M7718	M	NPSAD-20210303-A2	2	PVM	PVM	PVM_CD163
M7718-2-CTCAATTGTAGCTTGT-1	M7718	M	NPSAD-20210303-A2	2	PVM	PVM	PVM_CD163
M7718-2-CTCACTGTCACTTATC-1	M7718	M	NPSAD-20210303-A2	2	MG	Homeo	Homeo_FRMD4A
M7718-2-CTCAGAAAGGGACTGT-1	M7718	M	NPSAD-20210303-A2	2	MG	Homeo	Homeo_PICALM
M7718-2-CTCATTAGTCGACTTA-1	M7718	M	NPSAD-20210303-A2	2	MG	Homeo	Homeo_FRMD4A
M7718-2-CTCCAACTCACGGAGA-1	M7718	M	NPSAD-20210303-A2	2	MG	Homeo	Homeo_FRMD4A
M7718-2-CTCCTCCGTGCAACAG-1	M7718	M	NPSAD-20210303-A2	2	PVM	PVM	PVM_CD163
M7718-2-CTCTCGACACAGCCAC-1	M7718	M	NPSAD-20210303-A2	2	MG	Homeo	Homeo_FRMD4A
M7718-2-CTCTGGTGTTCAAAGA-1	M7718	M	NPSAD-20210303-A2	2	PVM	PVM	PVM_CD163
M7718-2-CTGAATGGTTGAGGAC-1	M7718	M	NPSAD-20210303-A2	2	PVM	PVM	PVM_CD163
M7718-2-CTGCCATGTCTCCCTA-1	M7718	M	NPSAD-20210303-A2	2	MG	Homeo	Homeo_FRMD4A
M7718-2-CTGCCTACACGTACAT-1	M7718	M	NPSAD-20210303-A2	2	PVM	PVM	PVM_CD163
M7718-2-CTGCGAGAGCTGTTAC-1	M7718	M	NPSAD-20210303-A2	2	MG	Homeo	Homeo_PICALM
M7718-2-CTGTGAACATGGCCCA-1	M7718	M	NPSAD-20210303-A2	2	PVM	PVM	PVM_CD163
M7718-2-CTGTGGGTCTACTGCC-1	M7718	M	NPSAD-20210303-A2	2	MG	Homeo	Homeo_PICALM
M7718-2-CTTTCAAGTCAAGGCA-1	M7718	M	NPSAD-20210303-A2	2	PVM	PVM	PVM_CD163
M7718-2-GAAATGACAAGATTGA-1	M7718	M	NPSAD-20210303-A2	2	MG	Homeo	Homeo_FRMD4A
M7718-2-GAAATGAGTGACCGTC-1	M7718	M	NPSAD-20210303-A2	2	MG	Homeo	Homeo_PICALM
M7718-2-GAAATGAGTGGTTCTA-1	M7718	M	NPSAD-20210303-A2	2	MG	Homeo	Homeo_PICALM
M7718-2-GAACTGTAGTACAACA-1	M7718	M	NPSAD-20210303-A2	2	MG	Adapt	Adapt_HIF1A
M7718-2-GAAGCCCCATCGCCTT-1	M7718	M	NPSAD-20210303-A2	2	PVM	PVM	PVM_CD163
M7718-2-GAAGGACGTATTGAGA-1	M7718	M	NPSAD-20210303-A2	2	MG	Homeo	Homeo_PICALM
M7718-2-GAAGGGTTCAAATAGG-1	M7718	M	NPSAD-20210303-A2	2	MG	Homeo	Homeo_FRMD4A
M7718-2-GAAGTAAGTTCAAGTC-1	M7718	M	NPSAD-20210303-A2	2	MG	Homeo	Homeo_FRMD4A
M7718-2-GACACGCGTGCAATGG-1	M7718	M	NPSAD-20210303-A2	2	MG	Homeo	Homeo_FRMD4A
M7718-2-GACATCATCCGTCAAA-1	M7718	M	NPSAD-20210303-A2	2	PVM	PVM	PVM_CD163
M7718-2-GACCAATAGGGAACAA-1	M7718	M	NPSAD-20210303-A2	2	MG	Homeo	Homeo_FRMD4A
M7718-2-GACCCTTGTACGACAG-1	M7718	M	NPSAD-20210303-A2	2	MG	Homeo	Homeo_FRMD4A
M7718-2-GACCGTGCAAGGACAC-1	M7718	M	NPSAD-20210303-A2	2	MG	Homeo	Homeo_FRMD4A
M7718-2-GACTCAAAGCTACTGT-1	M7718	M	NPSAD-20210303-A2	2	PVM	PVM	PVM_CD163
M7718-2-GACTCAAGTTTGCAGT-1	M7718	M	NPSAD-20210303-A2	2	MG	Homeo	Homeo_FRMD4A
M7718-2-GAGACTTAGGAGAATG-1	M7718	M	NPSAD-20210303-A2	2	MG	Adapt	Adapt_AIF1
M7718-2-GAGTTACAGGCTCCCA-1	M7718	M	NPSAD-20210303-A2	2	MG	Homeo	Homeo_PICALM
M7718-2-GAGTTTGTCCAACTAG-1	M7718	M	NPSAD-20210303-A2	2	MG	ADAM	ADAM_GPNMB
M7718-2-GATCAGTAGTTCCAGT-1	M7718	M	NPSAD-20210303-A2	2	MG	Homeo	Homeo_PICALM
M7718-2-GCACGGTCACAGCCAC-1	M7718	M	NPSAD-20210303-A2	2	MG	Homeo	Homeo_FRMD4A
M7718-2-GCACGTGGTACAAGTA-1	M7718	M	NPSAD-20210303-A2	2	PVM	PVM	PVM_CD163
M7718-2-GCACTAAAGTAATACG-1	M7718	M	NPSAD-20210303-A2	2	MG	Adapt	Adapt_AIF1
M7718-2-GCAGGCTCACAGCCTG-1	M7718	M	NPSAD-20210303-A2	2	MG	Homeo	Homeo_FRMD4A
M7718-2-GCATCTCGTATCTCGA-1	M7718	M	NPSAD-20210303-A2	2	PVM	PVM	PVM_CD163
M7718-2-GCCGATGAGGCCTGCT-1	M7718	M	NPSAD-20210303-A2	2	MG	Homeo	Homeo_FRMD4A
M7718-2-GCCTGTTTCATCTATC-1	M7718	M	NPSAD-20210303-A2	2	MG	Homeo	Homeo_FRMD4A
M7718-2-GCGGAAACACGTGTGC-1	M7718	M	NPSAD-20210303-A2	2	MG	Homeo	Homeo_FRMD4A
M7718-2-GCTACAAAGGTCATAA-1	M7718	M	NPSAD-20210303-A2	2	MG	Homeo	Homeo_FRMD4A
M7718-2-GCTGGGTGTGCTAGCC-1	M7718	M	NPSAD-20210303-A2	2	MG	Homeo	Homeo_FRMD4A
M7718-2-GGAGGATTCTGACCCT-1	M7718	M	NPSAD-20210303-A2	2	MG	Homeo	Homeo_PICALM
M7718-2-GGCAGTCGTCCGGTGT-1	M7718	M	NPSAD-20210303-A2	2	MG	Homeo	Homeo_FRMD4A
M7718-2-GGCAGTCGTTTGGGAG-1	M7718	M	NPSAD-20210303-A2	2	MG	Homeo	Homeo_FRMD4A
M7718-2-GGCAGTCTCTGCTTAT-1	M7718	M	NPSAD-20210303-A2	2	MG	Homeo	Homeo_FRMD4A
M7718-2-GGCTTGGCATAGCTGT-1	M7718	M	NPSAD-20210303-A2	2	MG	Homeo	Homeo_FRMD4A
M7718-2-GGCTTTCGTAGAGATT-1	M7718	M	NPSAD-20210303-A2	2	MG	Adapt	Adapt_HIST
M7718-2-GGCTTTCTCTAGACCA-1	M7718	M	NPSAD-20210303-A2	2	MG	Homeo	Homeo_FRMD4A
M7718-2-GGGAAGTGTGACCGTC-1	M7718	M	NPSAD-20210303-A2	2	MG	Adapt	Adapt_HIF1A
M7718-2-GGGACAATCGCTACAA-1	M7718	M	NPSAD-20210303-A2	2	MG	Adapt	Adapt_AIF1
M7718-2-GGGCCATAGGAGACCT-1	M7718	M	NPSAD-20210303-A2	2	MG	Adapt	Adapt_TMEM163
M7718-2-GGGTGAACACGGATCC-1	M7718	M	NPSAD-20210303-A2	2	MG	Homeo	Homeo_PICALM
M7718-2-GGGTGTCTCCGGACTG-1	M7718	M	NPSAD-20210303-A2	2	MG	Adapt	Adapt_TMEM163
M7718-2-GGGTTTACAGAGCCCT-1	M7718	M	NPSAD-20210303-A2	2	PVM	PVM	PVM_CD163
M7718-2-GGTCTGGAGGCCTGAA-1	M7718	M	NPSAD-20210303-A2	2	MG	Homeo	Homeo_FRMD4A
M7718-2-GGTGATTTCTGGAGAG-1	M7718	M	NPSAD-20210303-A2	2	PVM	PVM	PVM_CD163
M7718-2-GGTGGCTCACAGCCAC-1	M7718	M	NPSAD-20210303-A2	2	MG	ADAM	ADAM_GPNMB
M7718-2-GTAACACTCAATCCAG-1	M7718	M	NPSAD-20210303-A2	2	MG	Homeo	Homeo_FRMD4A
M7718-2-GTACAACGTAGGTGCA-1	M7718	M	NPSAD-20210303-A2	2	MG	Homeo	Homeo_PICALM
M7718-2-GTACAACGTTGGTACT-1	M7718	M	NPSAD-20210303-A2	2	MG	Homeo	Homeo_PICALM
M7718-2-GTACAACTCAAGTAAG-1	M7718	M	NPSAD-20210303-A2	2	MG	Homeo	Homeo_FRMD4A
M7718-2-GTAGGAGGTTCAGCGC-1	M7718	M	NPSAD-20210303-A2	2	MG	Homeo	Homeo_FRMD4A
M7718-2-GTCAAACGTGCCCTTT-1	M7718	M	NPSAD-20210303-A2	2	MG	Homeo	Homeo_PICALM
M7718-2-GTCATTTGTGTCATGT-1	M7718	M	NPSAD-20210303-A2	2	MG	Homeo	Homeo_PICALM
M7718-2-GTCCACTGTCTCAGAT-1	M7718	M	NPSAD-20210303-A2	2	MG	Adapt	Adapt_AIF1
M7718-2-GTGATGTTCAAGTGTC-1	M7718	M	NPSAD-20210303-A2	2	MG	Homeo	Homeo_FRMD4A
M7718-2-GTGGAAGTCTCAACCC-1	M7718	M	NPSAD-20210303-A2	2	MG	Homeo	Homeo_FRMD4A
M7718-2-GTGTGATAGTAGGGTC-1	M7718	M	NPSAD-20210303-A2	2	PVM	PVM	PVM_CD163
M7718-2-GTGTGGCAGTAGACAT-1	M7718	M	NPSAD-20210303-A2	2	MG	Homeo	Homeo_PICALM
M7718-2-GTTACCCAGAAGGATG-1	M7718	M	NPSAD-20210303-A2	2	MG	Homeo	Homeo_FRMD4A
M7718-2-GTTACGATCCAATGCA-1	M7718	M	NPSAD-20210303-A2	2	MG	Homeo	Homeo_FRMD4A
M7718-2-GTTAGACAGGCTAACG-1	M7718	M	NPSAD-20210303-A2	2	MG	Homeo	Homeo_FRMD4A
M7718-2-GTTCATTTCGACGAGA-1	M7718	M	NPSAD-20210303-A2	2	MG	Homeo	Homeo_PICALM
M7718-2-GTTCGCTAGAGTGGCT-1	M7718	M	NPSAD-20210303-A2	2	MG	Homeo	Homeo_FRMD4A
M7718-2-TAAGCCACACGACTAT-1	M7718	M	NPSAD-20210303-A2	2	MG	Homeo	Homeo_FRMD4A
M7718-2-TAATTCCCATAGAAAC-1	M7718	M	NPSAD-20210303-A2	2	MG	Homeo	Homeo_PICALM
M7718-2-TACCTCGGTGGCAACA-1	M7718	M	NPSAD-20210303-A2	2	MG	Homeo	Homeo_FRMD4A
M7718-2-TACGTCCAGCTGCGAA-1	M7718	M	NPSAD-20210303-A2	2	MG	Homeo	Homeo_FRMD4A
M7718-2-TACTTCATCGGCTTCT-1	M7718	M	NPSAD-20210303-A2	2	MG	Homeo	Homeo_PICALM
M7718-2-TAGACTGGTTTACACG-1	M7718	M	NPSAD-20210303-A2	2	MG	Homeo	Homeo_FRMD4A
M7718-2-TAGGTACAGTCATCGT-1	M7718	M	NPSAD-20210303-A2	2	MG	Homeo	Homeo_FRMD4A
M7718-2-TATTGCTTCAAACGTC-1	M7718	M	NPSAD-20210303-A2	2	MG	Homeo	Homeo_PICALM
M7718-2-TATTGGGAGACTCTAC-1	M7718	M	NPSAD-20210303-A2	2	MG	Homeo	Homeo_FRMD4A
M7718-2-TATTGGGGTTGTCATG-1	M7718	M	NPSAD-20210303-A2	2	MG	Homeo	Homeo_PICALM
M7718-2-TCAATTCCATTCGGGC-1	M7718	M	NPSAD-20210303-A2	2	PVM	PVM	PVM_CD163
M7718-2-TCACAAGTCGCCGTGA-1	M7718	M	NPSAD-20210303-A2	2	MG	Homeo	Homeo_PICALM
M7718-2-TCAGCCTCATAATCCG-1	M7718	M	NPSAD-20210303-A2	2	MG	Homeo	Homeo_FRMD4A
M7718-2-TCAGGGCGTGCTCTCT-1	M7718	M	NPSAD-20210303-A2	2	MG	Adapt	Adapt_AIF1
M7718-2-TCAGTGAGTAGCTAAA-1	M7718	M	NPSAD-20210303-A2	2	MG	Adapt	Adapt_HIST
M7718-2-TCATTGTCAGCATACT-1	M7718	M	NPSAD-20210303-A2	2	PVM	PVM	PVM_CD163
M7718-2-TCCCAGTCACGGGTAA-1	M7718	M	NPSAD-20210303-A2	2	MG	Homeo	Homeo_FRMD4A
M7718-2-TCCTAATCAATGGCCC-1	M7718	M	NPSAD-20210303-A2	2	MG	Homeo	Homeo_FRMD4A
M7718-2-TCCTCTTAGCAGATAT-1	M7718	M	NPSAD-20210303-A2	2	MG	Homeo	Homeo_FRMD4A
M7718-2-TCCTCTTTCCAATCTT-1	M7718	M	NPSAD-20210303-A2	2	MG	Adapt	Adapt_HIST
M7718-2-TCCTTTCCAGCTGTCG-1	M7718	M	NPSAD-20210303-A2	2	MG	Adapt	Adapt_HIST
M7718-2-TCGACGGTCTGGGTCG-1	M7718	M	NPSAD-20210303-A2	2	MG	Homeo	Homeo_FRMD4A
M7718-2-TCGATTTAGTAGTCAA-1	M7718	M	NPSAD-20210303-A2	2	MG	Adapt	Adapt_AIF1
M7718-2-TCTATCATCGGAATTC-1	M7718	M	NPSAD-20210303-A2	2	MG	Homeo	Homeo_PICALM
M7718-2-TCTCAGCTCTATTTCG-1	M7718	M	NPSAD-20210303-A2	2	PVM	PVM	PVM_CD163
M7718-2-TCTGTCGTCGGCATTA-1	M7718	M	NPSAD-20210303-A2	2	MG	Homeo	Homeo_FRMD4A
M7718-2-TCTTAGTGTGACAACG-1	M7718	M	NPSAD-20210303-A2	2	MG	Homeo	Homeo_PICALM
M7718-2-TGACGCGCACTTGGGC-1	M7718	M	NPSAD-20210303-A2	2	MG	Adapt	Adapt_TMEM163
M7718-2-TGAGGGACAAGAATAC-1	M7718	M	NPSAD-20210303-A2	2	PVM	PVM	PVM_CD163
M7718-2-TGCATGACAGCTTCCT-1	M7718	M	NPSAD-20210303-A2	2	MG	Homeo	Homeo_PICALM
M7718-2-TGCGACGTCGCCAGTG-1	M7718	M	NPSAD-20210303-A2	2	MG	ADAM	ADAM_GPNMB
M7718-2-TGGGAAGGTATCTCGA-1	M7718	M	NPSAD-20210303-A2	2	MG	Homeo	Homeo_PICALM
M7718-2-TGGGAGAGTTCGGGTC-1	M7718	M	NPSAD-20210303-A2	2	MG	Homeo	Homeo_FRMD4A
M7718-2-TGGTAGTTCCAGTTCC-1	M7718	M	NPSAD-20210303-A2	2	MG	Homeo	Homeo_FRMD4A
M7718-2-TGTGATGAGGTTGGTG-1	M7718	M	NPSAD-20210303-A2	2	MG	Homeo	Homeo_FRMD4A
M7718-2-TGTGGCGGTCATCGGC-1	M7718	M	NPSAD-20210303-A2	2	MG	Homeo	Homeo_PICALM
M7718-2-TGTTCATCAAGTATAG-1	M7718	M	NPSAD-20210303-A2	2	MG	Homeo	Homeo_PICALM
M7718-2-TGTTGGAAGAGGCGGA-1	M7718	M	NPSAD-20210303-A2	2	MG	Homeo	Homeo_FRMD4A
M7718-2-TTACCGCAGTCGTCTA-1	M7718	M	NPSAD-20210303-A2	2	MG	ADAM	ADAM_GPNMB
M7718-2-TTACGCCAGTGGATAT-1	M7718	M	NPSAD-20210303-A2	2	MG	Homeo	Homeo_FRMD4A
M7718-2-TTAGGCACAACACTAC-1	M7718	M	NPSAD-20210303-A2	2	MG	Homeo	Homeo_FRMD4A
M7718-2-TTAGGGTCACAACGCC-1	M7718	M	NPSAD-20210303-A2	2	PVM	PVM	PVM_CD163
M7718-2-TTCCACGCAAAGTATG-1	M7718	M	NPSAD-20210303-A2	2	PVM	PVM	PVM_CD163
M7718-2-TTCCACGGTTGTGTAC-1	M7718	M	NPSAD-20210303-A2	2	PVM	PVM	PVM_CD163
M7718-2-TTCTAACGTTGCCGAC-1	M7718	M	NPSAD-20210303-A2	2	PVM	PVM	PVM_CD163
M7718-2-TTGCTGCAGGGTGAGG-1	M7718	M	NPSAD-20210303-A2	2	MG	Homeo	Homeo_FRMD4A
M7718-2-TTGGATGTCGTGTCAA-1	M7718	M	NPSAD-20210303-A2	2	MG	ADAM	ADAM_GPNMB
M7718-2-TTGGTTTAGCACCAGA-1	M7718	M	NPSAD-20210303-A2	2	MG	Homeo	Homeo_FRMD4A
M7718-2-TTGTTTGAGTGGTTGG-1	M7718	M	NPSAD-20210303-A2	2	MG	Homeo	Homeo_PICALM
M77209-1-AAACCCAAGCTTCGTA-0	M77209	M	NPSAD-20210120-C1	1	MG	Homeo	Homeo_FRMD4A
M77209-1-AACAAGATCAGTGGGA-0	M77209	M	NPSAD-20210120-C1	1	MG	Homeo	Homeo_PICALM
M77209-1-AACAGGGCAAACGTGG-0	M77209	M	NPSAD-20210120-C1	1	MG	Homeo	Homeo_PICALM
M77209-1-AACCTTTCACGAGGAT-0	M77209	M	NPSAD-20210120-C1	1	MG	Homeo	Homeo_FRMD4A
M77209-1-AAGCCATCACAGCCAC-0	M77209	M	NPSAD-20210120-C1	1	MG	Homeo	Homeo_PICALM
M77209-1-AAGCCATCAGTGTGCC-0	M77209	M	NPSAD-20210120-C1	1	MG	Homeo	Homeo_FRMD4A
M77209-1-ACAACCATCATTGTTC-0	M77209	M	NPSAD-20210120-C1	1	MG	Homeo	Homeo_FRMD4A
M77209-1-ACCCTTGAGTCTAGAA-0	M77209	M	NPSAD-20210120-C1	1	MG	Homeo	Homeo_FRMD4A
M77209-1-ACCGTTCTCTCGTGAA-0	M77209	M	NPSAD-20210120-C1	1	MG	Homeo	Homeo_PICALM
M77209-1-ACCTACCGTTCAAACC-0	M77209	M	NPSAD-20210120-C1	1	MG	Homeo	Homeo_PICALM
M77209-1-ACGTAGTGTATACAGA-0	M77209	M	NPSAD-20210120-C1	1	MG	Homeo	Homeo_PICALM
M77209-1-ACTCTCGGTATCTCGA-0	M77209	M	NPSAD-20210120-C1	1	MG	Homeo	Homeo_PICALM
M77209-1-AGAGAGCCATGTGTCA-0	M77209	M	NPSAD-20210120-C1	1	MG	Homeo	Homeo_FRMD4A
M77209-1-AGATGCTGTCGGTGAA-0	M77209	M	NPSAD-20210120-C1	1	MG	Adapt	Adapt_HIF1A
M77209-1-AGGTCATCAGTCGCAC-0	M77209	M	NPSAD-20210120-C1	1	MG	Homeo	Homeo_PICALM
M77209-1-AGTTCCCAGATAGTCA-0	M77209	M	NPSAD-20210120-C1	1	MG	Homeo	Homeo_FRMD4A
M77209-1-ATCGGCGGTGAATTAG-0	M77209	M	NPSAD-20210120-C1	1	PVM	PVM	PVM_CD163
M77209-1-ATGGGTTGTCTGTGAT-0	M77209	M	NPSAD-20210120-C1	1	MG	Homeo	Homeo_PICALM
M77209-1-ATTCATCGTTCTCTCG-0	M77209	M	NPSAD-20210120-C1	1	MG	Homeo	Homeo_FRMD4A
M77209-1-ATTCATCTCGTTGTTT-0	M77209	M	NPSAD-20210120-C1	1	MG	Homeo	Homeo_PICALM
M77209-1-ATTTCACTCCCGAATA-0	M77209	M	NPSAD-20210120-C1	1	MG	Homeo	Homeo_PICALM
M77209-1-CAAGAGGGTCACCGAC-0	M77209	M	NPSAD-20210120-C1	1	MG	Homeo	Homeo_PICALM
M77209-1-CAATGACAGGAGGGTG-0	M77209	M	NPSAD-20210120-C1	1	MG	Homeo	Homeo_FRMD4A
M77209-1-CAATTTCAGTTCCAGT-0	M77209	M	NPSAD-20210120-C1	1	MG	Homeo	Homeo_PICALM
M77209-1-CAGGTATAGAGTCAGC-0	M77209	M	NPSAD-20210120-C1	1	MG	exAM	exAM_ERN1
M77209-1-CATACTTTCTCCGATC-0	M77209	M	NPSAD-20210120-C1	1	MG	Homeo	Homeo_FRMD4A
M77209-1-CATTGAGCAATGCAGG-0	M77209	M	NPSAD-20210120-C1	1	MG	Homeo	Homeo_FRMD4A
M77209-1-CATTGCCGTACGCTAT-0	M77209	M	NPSAD-20210120-C1	1	MG	Homeo	Homeo_PICALM
M77209-1-CCACACTAGTCATAGA-0	M77209	M	NPSAD-20210120-C1	1	MG	Homeo	Homeo_PICALM
M77209-1-CCACACTTCTCACTCG-0	M77209	M	NPSAD-20210120-C1	1	MG	Homeo	Homeo_PICALM
M77209-1-CCCTTAGGTGAGTTGG-0	M77209	M	NPSAD-20210120-C1	1	MG	ADAM	ADAM_GPNMB
M77209-1-CCGATGGAGTGAACAT-0	M77209	M	NPSAD-20210120-C1	1	MG	Homeo	Homeo_PICALM
M77209-1-CCTCATGCAAAGGCGT-0	M77209	M	NPSAD-20210120-C1	1	MG	Adapt	Adapt_HSPA1A
M77209-1-CGCCATTTCCGCTAGG-0	M77209	M	NPSAD-20210120-C1	1	MG	Homeo	Homeo_PICALM
M77209-1-CGTCAAAAGCCACCGT-0	M77209	M	NPSAD-20210120-C1	1	MG	Homeo	Homeo_FRMD4A
M77209-1-CTAAGTGGTAGAGGAA-0	M77209	M	NPSAD-20210120-C1	1	MG	Homeo	Homeo_FRMD4A
M77209-1-CTACCCAGTCCCTGAG-0	M77209	M	NPSAD-20210120-C1	1	MG	Homeo	Homeo_FRMD4A
M77209-1-CTCCATGAGAGGATCC-0	M77209	M	NPSAD-20210120-C1	1	MG	Homeo	Homeo_FRMD4A
M77209-1-CTCTGGTCAAGTGCTT-0	M77209	M	NPSAD-20210120-C1	1	MG	Adapt	Adapt_HIST
M77209-1-CTGAGCGGTTATTCCT-0	M77209	M	NPSAD-20210120-C1	1	MG	ADAM	ADAM_GPNMB
M77209-1-CTTCAATCAATCCTTT-0	M77209	M	NPSAD-20210120-C1	1	MG	Homeo	Homeo_PICALM
M77209-1-CTTGATTGTACCAATC-0	M77209	M	NPSAD-20210120-C1	1	MG	Homeo	Homeo_FRMD4A
M77209-1-CTTTCGGAGATTGTGA-0	M77209	M	NPSAD-20210120-C1	1	MG	exAM	exAM_ERN1
M77209-1-GAACTGTTCAGACATC-0	M77209	M	NPSAD-20210120-C1	1	MG	ADAM	ADAM_GPNMB
M77209-1-GAGAGGTAGAGCTTTC-0	M77209	M	NPSAD-20210120-C1	1	MG	ADAM	ADAM_GPNMB
M77209-1-GAGGCAACAGTCTGGC-0	M77209	M	NPSAD-20210120-C1	1	MG	Homeo	Homeo_FRMD4A
M77209-1-GAGGCCTGTCCAAGAG-0	M77209	M	NPSAD-20210120-C1	1	MG	Homeo	Homeo_FRMD4A
M77209-1-GATCATGAGTTGAAGT-0	M77209	M	NPSAD-20210120-C1	1	MG	Homeo	Homeo_PICALM
M77209-1-GATGATCGTAAGCAAT-0	M77209	M	NPSAD-20210120-C1	1	MG	Homeo	Homeo_FRMD4A
M77209-1-GCACATACAGGCTACC-0	M77209	M	NPSAD-20210120-C1	1	MG	Homeo	Homeo_PICALM
M77209-1-GCACGTGCAGCCATTA-0	M77209	M	NPSAD-20210120-C1	1	MG	exAM	exAM_ERN1
M77209-1-GCATTAGTCCTGTACC-0	M77209	M	NPSAD-20210120-C1	1	MG	Homeo	Homeo_PICALM
M77209-1-GCCATGGGTCGTATGT-0	M77209	M	NPSAD-20210120-C1	1	MG	Homeo	Homeo_FRMD4A
M77209-1-GCGGATCTCATGCATG-0	M77209	M	NPSAD-20210120-C1	1	MG	Homeo	Homeo_FRMD4A
M77209-1-GGAATCTAGATAGTCA-0	M77209	M	NPSAD-20210120-C1	1	MG	Homeo	Homeo_PICALM
M77209-1-GGAGATGGTTGCATAC-0	M77209	M	NPSAD-20210120-C1	1	MG	Adapt	Adapt_HIF1A
M77209-1-GGGATGATCCAGTACA-0	M77209	M	NPSAD-20210120-C1	1	MG	Homeo	Homeo_PICALM
M77209-1-GGGTTTAAGACTACCT-0	M77209	M	NPSAD-20210120-C1	1	MG	Homeo	Homeo_FRMD4A
M77209-1-GGTGAAGGTTGCAACT-0	M77209	M	NPSAD-20210120-C1	1	MG	Homeo	Homeo_PICALM
M77209-1-GGTGATTTCTTACACT-0	M77209	M	NPSAD-20210120-C1	1	MG	Adapt	Adapt_HSPA1A
M77209-1-GTACAGTGTAGGAGTC-0	M77209	M	NPSAD-20210120-C1	1	MG	ADAM	ADAM_GPNMB
M77209-1-GTCAAACAGAGCAGCT-0	M77209	M	NPSAD-20210120-C1	1	MG	Homeo	Homeo_FRMD4A
M77209-1-GTCCCATCATCCTAAG-0	M77209	M	NPSAD-20210120-C1	1	MG	Homeo	Homeo_FRMD4A
M77209-1-GTCTGTCGTCGGAAAC-0	M77209	M	NPSAD-20210120-C1	1	MG	Homeo	Homeo_PICALM
M77209-1-GTGATGTGTGGACTGA-0	M77209	M	NPSAD-20210120-C1	1	MG	Homeo	Homeo_PICALM
M77209-1-GTGCACGCAGGTACGA-0	M77209	M	NPSAD-20210120-C1	1	MG	Homeo	Homeo_PICALM
M77209-1-GTGGAAGGTCTCTCCA-0	M77209	M	NPSAD-20210120-C1	1	MG	Homeo	Homeo_FRMD4A
M77209-1-GTGGTTAAGTAATCCC-0	M77209	M	NPSAD-20210120-C1	1	MG	Adapt	Adapt_HSPA1A
M77209-1-GTTCATTTCCTCTCTT-0	M77209	M	NPSAD-20210120-C1	1	MG	Homeo	Homeo_PICALM
M77209-1-GTTGAACGTTGTCTAG-0	M77209	M	NPSAD-20210120-C1	1	MG	Homeo	Homeo_PICALM
M77209-1-GTTGCTCAGGGTTAGC-0	M77209	M	NPSAD-20210120-C1	1	MG	Homeo	Homeo_PICALM
M77209-1-GTTGCTCGTCGAGATG-0	M77209	M	NPSAD-20210120-C1	1	MG	Homeo	Homeo_PICALM
M77209-1-TAACTTCCAGTGTACT-0	M77209	M	NPSAD-20210120-C1	1	MG	Adapt	Adapt_HIST
M77209-1-TAAGTCGAGCTATCTG-0	M77209	M	NPSAD-20210120-C1	1	MG	exAM	exAM_ERN1
M77209-1-TACTTCATCGCTACGG-0	M77209	M	NPSAD-20210120-C1	1	MG	Homeo	Homeo_PICALM
M77209-1-TAGGAGGCACGGCACT-0	M77209	M	NPSAD-20210120-C1	1	MG	Homeo	Homeo_PICALM
M77209-1-TAGGGTTAGAACTCCT-0	M77209	M	NPSAD-20210120-C1	1	MG	Homeo	Homeo_PICALM
M77209-1-TAGGGTTAGTTCTCTT-0	M77209	M	NPSAD-20210120-C1	1	MG	Homeo	Homeo_FRMD4A
M77209-1-TATCGCCCATTGACCA-0	M77209	M	NPSAD-20210120-C1	1	MG	Homeo	Homeo_FRMD4A
M77209-1-TCAGGGCCAAACTAAG-0	M77209	M	NPSAD-20210120-C1	1	MG	Adapt	Adapt_HSPA1A
M77209-1-TCAGTGACACCATTCC-0	M77209	M	NPSAD-20210120-C1	1	MG	Adapt	Adapt_HIST
M77209-1-TCAGTGAGTAGCGCCT-0	M77209	M	NPSAD-20210120-C1	1	MG	ADAM	ADAM_GPNMB
M77209-1-TCATTGTGTTTGGAGG-0	M77209	M	NPSAD-20210120-C1	1	MG	Homeo	Homeo_PICALM
M77209-1-TCATTTGGTGAACCGA-0	M77209	M	NPSAD-20210120-C1	1	MG	ADAM	ADAM_GPNMB
M77209-1-TCCACCACAGTTGTCA-0	M77209	M	NPSAD-20210120-C1	1	MG	Homeo	Homeo_FRMD4A
M77209-1-TCCACGTAGTGTAGTA-0	M77209	M	NPSAD-20210120-C1	1	MG	Homeo	Homeo_FRMD4A
M77209-1-TCCAGAACAGGTTCAT-0	M77209	M	NPSAD-20210120-C1	1	MG	Homeo	Homeo_PICALM
M77209-1-TCCGAAAAGAAGAGCA-0	M77209	M	NPSAD-20210120-C1	1	MG	Adapt	Adapt_HSPA1A
M77209-1-TCCTTCTAGAGCATAT-0	M77209	M	NPSAD-20210120-C1	1	MG	Homeo	Homeo_PICALM
M77209-1-TCGCAGGCAACTGTGT-0	M77209	M	NPSAD-20210120-C1	1	MG	Homeo	Homeo_FRMD4A
M77209-1-TCGCTTGTCCCTTGTG-0	M77209	M	NPSAD-20210120-C1	1	MG	Homeo	Homeo_PICALM
M77209-1-TCGTAGACAGCCGTCA-0	M77209	M	NPSAD-20210120-C1	1	MG	Adapt	Adapt_HSPA1A
M77209-1-TGATCTTAGGTACAGC-0	M77209	M	NPSAD-20210120-C1	1	MG	Homeo	Homeo_FRMD4A
M77209-1-TGGATCAGTTCCGCGA-0	M77209	M	NPSAD-20210120-C1	1	MG	Adapt	Adapt_AIF1
M77209-1-TGGGTTAAGGCCTAAG-0	M77209	M	NPSAD-20210120-C1	1	MG	Homeo	Homeo_PICALM
M77209-1-TGTAAGCCAAGCGGAT-0	M77209	M	NPSAD-20210120-C1	1	MG	ADAM	ADAM_GPNMB
M77209-1-TGTAGACGTGCAACGA-0	M77209	M	NPSAD-20210120-C1	1	MG	Homeo	Homeo_FRMD4A
M77209-1-TTAATCCTCGAGATAA-0	M77209	M	NPSAD-20210120-C1	1	MG	Homeo	Homeo_FRMD4A
M77209-1-TTCAATCCAGTAGTTC-0	M77209	M	NPSAD-20210120-C1	1	MG	Homeo	Homeo_FRMD4A
M77209-1-TTCACGCCAATATCCG-0	M77209	M	NPSAD-20210120-C1	1	MG	Homeo	Homeo_PICALM
M77209-1-TTCATGTCACAAGCTT-0	M77209	M	NPSAD-20210120-C1	1	MG	Homeo	Homeo_PICALM
M77209-1-TTGAACGCACAGTGTT-0	M77209	M	NPSAD-20210120-C1	1	MG	Homeo	Homeo_PICALM
M77209-1-TTTACGTCATACATCG-0	M77209	M	NPSAD-20210120-C1	1	MG	Homeo	Homeo_PICALM
M77209-1-TTTATGCCATTGCCGG-0	M77209	M	NPSAD-20210120-C1	1	MG	Adapt	Adapt_HSPA1A
M77223-1-AAACGAAAGGCTCTCG-0	M77223	M	NPSAD-20210303-A1	1	MG	Adapt	Adapt_IFI44L
M77223-1-AACCTGATCCATCTCG-0	M77223	M	NPSAD-20210303-A1	1	MG	Homeo	Homeo_FRMD4A
M77223-1-AACGTCAGTGAGCGAT-0	M77223	M	NPSAD-20210303-A1	1	MG	Adapt	Adapt_AIF1
M77223-1-AACTTCTGTCAAAGCG-0	M77223	M	NPSAD-20210303-A1	1	PVM	PVM	PVM_CD163
M77223-1-AATAGAGTCCAAAGGG-0	M77223	M	NPSAD-20210303-A1	1	MG	ADAM	ADAM_GPNMB
M77223-1-AATCACGGTAGCTCGC-0	M77223	M	NPSAD-20210303-A1	1	MG	Homeo	Homeo_FRMD4A
M77223-1-AATCGTGGTTCTAACG-0	M77223	M	NPSAD-20210303-A1	1	MG	Adapt	Adapt_HSPA1A
M77223-1-AATGCCAGTAGACAAT-0	M77223	M	NPSAD-20210303-A1	1	PVM	PVM	PVM_CD163
M77223-1-ACAAAGACAAAGGCGT-0	M77223	M	NPSAD-20210303-A1	1	MG	Adapt	Adapt_HSPA1A
M77223-1-ACACCAACAGTCTCTC-0	M77223	M	NPSAD-20210303-A1	1	MG	ADAM	ADAM_GPNMB
M77223-1-ACACGCGCAGTGGGTA-0	M77223	M	NPSAD-20210303-A1	1	MG	Adapt	Adapt_AIF1
M77223-1-ACCCTCACAATAGAGT-0	M77223	M	NPSAD-20210303-A1	1	MG	Homeo	Homeo_PICALM
M77223-1-ACCCTTGTCACCGGTG-0	M77223	M	NPSAD-20210303-A1	1	MG	Homeo	Homeo_PICALM
M77223-1-ACCTGAACAAGGTTGG-0	M77223	M	NPSAD-20210303-A1	1	MG	Adapt	Adapt_HSPA1A
M77223-1-ACGATGTAGACATCAA-0	M77223	M	NPSAD-20210303-A1	1	MG	Homeo	Homeo_PICALM
M77223-1-ACGTCCTGTACGATGG-0	M77223	M	NPSAD-20210303-A1	1	MG	Homeo	Homeo_PICALM
M77223-1-ACTATCTCATGGGCAA-0	M77223	M	NPSAD-20210303-A1	1	MG	Homeo	Homeo_FRMD4A
M77223-1-ACTGATGTCTACCAGA-0	M77223	M	NPSAD-20210303-A1	1	MG	Homeo	Homeo_PICALM
M77223-1-ACTGCAAAGAGGGCGA-0	M77223	M	NPSAD-20210303-A1	1	MG	Homeo	Homeo_PICALM
M77223-1-AGAACAACACTCTAGA-0	M77223	M	NPSAD-20210303-A1	1	MG	Homeo	Homeo_PICALM
M77223-1-AGAACCTAGCCTGAAG-0	M77223	M	NPSAD-20210303-A1	1	MG	ADAM	ADAM_GPNMB
M77223-1-AGAAGCGAGCAACTCT-0	M77223	M	NPSAD-20210303-A1	1	MG	Adapt	Adapt_TMEM163
M77223-1-AGAAGTACATGAATCC-0	M77223	M	NPSAD-20210303-A1	1	MG	ADAM	ADAM_GPNMB
M77223-1-AGACAAAAGTCAAGCG-0	M77223	M	NPSAD-20210303-A1	1	MG	Homeo	Homeo_PICALM
M77223-1-AGACACTTCATTACCT-0	M77223	M	NPSAD-20210303-A1	1	MG	Homeo	Homeo_PICALM
M77223-1-AGACACTTCGAGCTGC-0	M77223	M	NPSAD-20210303-A1	1	MG	Homeo	Homeo_PICALM
M77223-1-AGACAGGGTTACTCAG-0	M77223	M	NPSAD-20210303-A1	1	MG	Adapt	Adapt_HSPA1A
M77223-1-AGAGAGCTCTGGTGGC-0	M77223	M	NPSAD-20210303-A1	1	PVM	PVM	PVM_CD163
M77223-1-AGAGCCCCATGGAAGC-0	M77223	M	NPSAD-20210303-A1	1	MG	Homeo	Homeo_PICALM
M77223-1-AGATCCAGTTAATGAG-0	M77223	M	NPSAD-20210303-A1	1	MG	Homeo	Homeo_FRMD4A
M77223-1-AGATCCATCGCTCTAC-0	M77223	M	NPSAD-20210303-A1	1	MG	Homeo	Homeo_FRMD4A
M77223-1-AGATCGTGTTGTACGT-0	M77223	M	NPSAD-20210303-A1	1	MG	Adapt	Adapt_HSPA1A
M77223-1-AGATGAAAGAGGACTC-0	M77223	M	NPSAD-20210303-A1	1	MG	Homeo	Homeo_FRMD4A
M77223-1-AGATGAACACAAAGTA-0	M77223	M	NPSAD-20210303-A1	1	MG	Homeo	Homeo_PICALM
M77223-1-AGATGCTAGACTCGAG-0	M77223	M	NPSAD-20210303-A1	1	MG	Homeo	Homeo_PICALM
M77223-1-AGATGCTAGATGGCGT-0	M77223	M	NPSAD-20210303-A1	1	PVM	PVM	PVM_CD163
M77223-1-AGGACGACACTAGGTT-0	M77223	M	NPSAD-20210303-A1	1	MG	Adapt	Adapt_HSPA1A
M77223-1-AGGATCTAGGTAGCAC-0	M77223	M	NPSAD-20210303-A1	1	MG	Homeo	Homeo_PICALM
M77223-1-AGGTAGGCAGTGCGCT-0	M77223	M	NPSAD-20210303-A1	1	MG	Homeo	Homeo_PICALM
M77223-1-AGTACCATCTCTATAC-0	M77223	M	NPSAD-20210303-A1	1	MG	Adapt	Adapt_HSPA1A
M77223-1-AGTGCCGGTATCGCGC-0	M77223	M	NPSAD-20210303-A1	1	MG	Homeo	Homeo_PICALM
M77223-1-ATAGACCTCAATCTTC-0	M77223	M	NPSAD-20210303-A1	1	MG	Homeo	Homeo_PICALM
M77223-1-ATCAGGTTCATTGTTC-0	M77223	M	NPSAD-20210303-A1	1	MG	Homeo	Homeo_PICALM
M77223-1-ATCCACCCACAGAGAC-0	M77223	M	NPSAD-20210303-A1	1	MG	Adapt	Adapt_HSPA1A
M77223-1-ATCCCTGAGTTCCAGT-0	M77223	M	NPSAD-20210303-A1	1	MG	Homeo	Homeo_PICALM
M77223-1-ATCGGCGTCTTCGTGC-0	M77223	M	NPSAD-20210303-A1	1	MG	Homeo	Homeo_FRMD4A
M77223-1-ATCGTGAGTCACTCAA-0	M77223	M	NPSAD-20210303-A1	1	MG	Homeo	Homeo_PICALM
M77223-1-ATCGTGATCCTGTTGC-0	M77223	M	NPSAD-20210303-A1	1	MG	Homeo	Homeo_PICALM
M77223-1-ATCTTCATCCATGATG-0	M77223	M	NPSAD-20210303-A1	1	MG	Homeo	Homeo_PICALM
M77223-1-ATGAAAGCAGGTCCCA-0	M77223	M	NPSAD-20210303-A1	1	MG	Homeo	Homeo_PICALM
M77223-1-ATGACCATCGCCAACG-0	M77223	M	NPSAD-20210303-A1	1	MG	Adapt	Adapt_AIF1
M77223-1-ATGAGTCAGACTAGAT-0	M77223	M	NPSAD-20210303-A1	1	MG	exAM	exAM_ERN1
M77223-1-ATGAGTCAGGCAGCTA-0	M77223	M	NPSAD-20210303-A1	1	MG	Adapt	Adapt_HIST
M77223-1-ATGAGTCCAATGAAAC-0	M77223	M	NPSAD-20210303-A1	1	MG	Homeo	Homeo_PICALM
M77223-1-ATGCCTCAGGTCTACT-0	M77223	M	NPSAD-20210303-A1	1	MG	Homeo	Homeo_PICALM
M77223-1-ATGGGAGTCTTCTGTA-0	M77223	M	NPSAD-20210303-A1	1	MG	Homeo	Homeo_PICALM
M77223-1-ATTACCTGTGTTAAAG-0	M77223	M	NPSAD-20210303-A1	1	MG	Adapt	Adapt_TMEM163
M77223-1-ATTCAGGGTACACGCC-0	M77223	M	NPSAD-20210303-A1	1	MG	ADAM	ADAM_GPNMB
M77223-1-ATTCTACAGCACTAAA-0	M77223	M	NPSAD-20210303-A1	1	MG	Homeo	Homeo_PICALM
M77223-1-ATTGGGTCACAGTGTT-0	M77223	M	NPSAD-20210303-A1	1	MG	Homeo	Homeo_PICALM
M77223-1-ATTGGGTTCCTAAGTG-0	M77223	M	NPSAD-20210303-A1	1	MG	Homeo	Homeo_FRMD4A
M77223-1-ATTTACCAGGATTTCC-0	M77223	M	NPSAD-20210303-A1	1	PVM	PVM	PVM_CD163
M77223-1-ATTTCTGCATGCCGAC-0	M77223	M	NPSAD-20210303-A1	1	MG	Adapt	Adapt_HIF1A
M77223-1-CAACGGCTCCTAAGTG-0	M77223	M	NPSAD-20210303-A1	1	MG	Homeo	Homeo_PICALM
M77223-1-CACAACACAACTCGTA-0	M77223	M	NPSAD-20210303-A1	1	PVM	PVM	PVM_CD163
M77223-1-CACAGATTCTCCACTG-0	M77223	M	NPSAD-20210303-A1	1	MG	Adapt	Adapt_HSPA1A
M77223-1-CACGTTCGTTCCTAAG-0	M77223	M	NPSAD-20210303-A1	1	MG	Homeo	Homeo_PICALM
M77223-1-CAGAGCCAGCCGAATG-0	M77223	M	NPSAD-20210303-A1	1	MG	ADAM	ADAM_GPNMB
M77223-1-CAGCACGGTAACGGTG-0	M77223	M	NPSAD-20210303-A1	1	MG	ADAM	ADAM_GPNMB
M77223-1-CAGCCAGCATGACGAG-0	M77223	M	NPSAD-20210303-A1	1	MG	Homeo	Homeo_PICALM
M77223-1-CAGCGTGAGATCGGTG-0	M77223	M	NPSAD-20210303-A1	1	MG	Homeo	Homeo_PICALM
M77223-1-CAGCGTGGTCATGGCC-0	M77223	M	NPSAD-20210303-A1	1	MG	Adapt	Adapt_HSPA1A
M77223-1-CATACAGTCCTGTAAG-0	M77223	M	NPSAD-20210303-A1	1	MG	Homeo	Homeo_PICALM
M77223-1-CATCGCTCAGCGATTT-0	M77223	M	NPSAD-20210303-A1	1	MG	Adapt	Adapt_HSPA1A
M77223-1-CATGCAAGTTGCGGCT-0	M77223	M	NPSAD-20210303-A1	1	MG	Homeo	Homeo_PICALM
M77223-1-CATGCCTCATTCTCTA-0	M77223	M	NPSAD-20210303-A1	1	MG	Homeo	Homeo_PICALM
M77223-1-CATGCGGAGATAGTGT-0	M77223	M	NPSAD-20210303-A1	1	MG	Adapt	Adapt_TMEM163
M77223-1-CATGCTCGTACTCCCT-0	M77223	M	NPSAD-20210303-A1	1	MG	Adapt	Adapt_HSPA1A
M77223-1-CATGGATTCTTTCTAG-0	M77223	M	NPSAD-20210303-A1	1	MG	Adapt	Adapt_HIF1A
M77223-1-CATTCATCATGGCACC-0	M77223	M	NPSAD-20210303-A1	1	MG	Homeo	Homeo_PICALM
M77223-1-CATTCTATCGTGTGAT-0	M77223	M	NPSAD-20210303-A1	1	PVM	PVM	PVM_CD163
M77223-1-CATTGAGGTCATACCA-0	M77223	M	NPSAD-20210303-A1	1	MG	Homeo	Homeo_PICALM
M77223-1-CCAATGAGTCATACCA-0	M77223	M	NPSAD-20210303-A1	1	MG	Adapt	Adapt_HSPA1A
M77223-1-CCACTTGCACTACAGT-0	M77223	M	NPSAD-20210303-A1	1	MG	ADAM	ADAM_GPNMB
M77223-1-CCCATTGTCCTTCAGC-0	M77223	M	NPSAD-20210303-A1	1	MG	Adapt	Adapt_HSPA1A
M77223-1-CCCTCAACATTCTCCG-0	M77223	M	NPSAD-20210303-A1	1	MG	Homeo	Homeo_PICALM
M77223-1-CCCTCTCGTAGACGTG-0	M77223	M	NPSAD-20210303-A1	1	MG	Adapt	Adapt_AIF1
M77223-1-CCCTCTCTCTTTACAC-0	M77223	M	NPSAD-20210303-A1	1	MG	Homeo	Homeo_PICALM
M77223-1-CCGATGGCAGAATCGG-0	M77223	M	NPSAD-20210303-A1	1	MG	Adapt	Adapt_HIST
M77223-1-CCGCAAGTCGACCTAA-0	M77223	M	NPSAD-20210303-A1	1	MG	Homeo	Homeo_PICALM
M77223-1-CCGGTGAAGTCTGCGC-0	M77223	M	NPSAD-20210303-A1	1	MG	Adapt	Adapt_HIF1A
M77223-1-CCGTGAGAGGTGCTGA-0	M77223	M	NPSAD-20210303-A1	1	PVM	PVM	PVM_CD163
M77223-1-CCGTTCAAGTCGAGGT-0	M77223	M	NPSAD-20210303-A1	1	MG	Homeo	Homeo_FRMD4A
M77223-1-CCTACGTCAAGACTGG-0	M77223	M	NPSAD-20210303-A1	1	MG	Homeo	Homeo_PICALM
M77223-1-CCTCAGTAGTTCCGTA-0	M77223	M	NPSAD-20210303-A1	1	MG	Homeo	Homeo_PICALM
M77223-1-CCTCTCCAGGGACCAT-0	M77223	M	NPSAD-20210303-A1	1	PVM	PVM	PVM_CD163
M77223-1-CCTTCAGGTAGCCCTG-0	M77223	M	NPSAD-20210303-A1	1	MG	Homeo	Homeo_PICALM
M77223-1-CGAAGGACAGCCCACA-0	M77223	M	NPSAD-20210303-A1	1	MG	Homeo	Homeo_PICALM
M77223-1-CGAATTGAGACATACA-0	M77223	M	NPSAD-20210303-A1	1	MG	Homeo	Homeo_PICALM
M77223-1-CGAATTGCATCCGGCA-0	M77223	M	NPSAD-20210303-A1	1	MG	ADAM	ADAM_GPNMB
M77223-1-CGAGTTACATTGCAAC-0	M77223	M	NPSAD-20210303-A1	1	MG	Homeo	Homeo_FRMD4A
M77223-1-CGCGTGAGTCTAACGT-0	M77223	M	NPSAD-20210303-A1	1	PVM	PVM	PVM_CD163
M77223-1-CGGAGAAAGGTTTGAA-0	M77223	M	NPSAD-20210303-A1	1	MG	Adapt	Adapt_IFI44L
M77223-1-CGGGTGTAGAGGTTTA-0	M77223	M	NPSAD-20210303-A1	1	MG	Homeo	Homeo_PICALM
M77223-1-CGTAAGTGTCGACTGC-0	M77223	M	NPSAD-20210303-A1	1	MG	Homeo	Homeo_FRMD4A
M77223-1-CGTAAGTTCAGACCGC-0	M77223	M	NPSAD-20210303-A1	1	MG	Adapt	Adapt_HSPA1A
M77223-1-CGTTCTGCAACTCATG-0	M77223	M	NPSAD-20210303-A1	1	PVM	PVM	PVM_CD163
M77223-1-CGTTCTGTCGAGTGAG-0	M77223	M	NPSAD-20210303-A1	1	MG	Homeo	Homeo_FRMD4A
M77223-1-CGTTCTGTCTATTGTC-0	M77223	M	NPSAD-20210303-A1	1	MG	Homeo	Homeo_PICALM
M77223-1-CGTTGGGGTGTTTACG-0	M77223	M	NPSAD-20210303-A1	1	MG	Adapt	Adapt_TMEM163
M77223-1-CTAACCCAGCACTCGC-0	M77223	M	NPSAD-20210303-A1	1	MG	Adapt	Adapt_AIF1
M77223-1-CTAACCCTCCAACTAG-0	M77223	M	NPSAD-20210303-A1	1	MG	Homeo	Homeo_PICALM
M77223-1-CTACCTGTCCATTTGT-0	M77223	M	NPSAD-20210303-A1	1	MG	Homeo	Homeo_FRMD4A
M77223-1-CTATCTAGTTCTATCT-0	M77223	M	NPSAD-20210303-A1	1	MG	Homeo	Homeo_PICALM
M77223-1-CTCACTGGTCCTACAA-0	M77223	M	NPSAD-20210303-A1	1	PVM	PVM	PVM_CD163
M77223-1-CTCAGAACAGCTTCGG-0	M77223	M	NPSAD-20210303-A1	1	MG	Homeo	Homeo_FRMD4A
M77223-1-CTCATTATCCGCTGTT-0	M77223	M	NPSAD-20210303-A1	1	MG	Adapt	Adapt_CCL3
M77223-1-CTCATTATCCGGCAGT-0	M77223	M	NPSAD-20210303-A1	1	MG	Homeo	Homeo_PICALM
M77223-1-CTCCAACAGTGCAGGT-0	M77223	M	NPSAD-20210303-A1	1	MG	Adapt	Adapt_HSPA1A
M77223-1-CTCCATGCAAACCACT-0	M77223	M	NPSAD-20210303-A1	1	MG	Adapt	Adapt_HSPA1A
M77223-1-CTCCCAAGTAGATCCT-0	M77223	M	NPSAD-20210303-A1	1	MG	Adapt	Adapt_HIST
M77223-1-CTCCGATTCTCTCGCA-0	M77223	M	NPSAD-20210303-A1	1	PVM	PVM	PVM_CD163
M77223-1-CTGAATGGTCGCGGTT-0	M77223	M	NPSAD-20210303-A1	1	MG	Homeo	Homeo_PICALM
M77223-1-CTGCTCACAAAGTATG-0	M77223	M	NPSAD-20210303-A1	1	MG	Homeo	Homeo_PICALM
M77223-1-CTGTCGTTCTCCGAGG-0	M77223	M	NPSAD-20210303-A1	1	MG	Homeo	Homeo_PICALM
M77223-1-CTTAGGAGTCTTCGAA-0	M77223	M	NPSAD-20210303-A1	1	MG	Homeo	Homeo_PICALM
M77223-1-CTTCCGACAGTCAGAG-0	M77223	M	NPSAD-20210303-A1	1	MG	Homeo	Homeo_PICALM
M77223-1-CTTCGGTGTACCCGCA-0	M77223	M	NPSAD-20210303-A1	1	MG	Homeo	Homeo_PICALM
M77223-1-CTTGAGATCATGACAC-0	M77223	M	NPSAD-20210303-A1	1	MG	Homeo	Homeo_PICALM
M77223-1-CTTGATTCAATTCGTG-0	M77223	M	NPSAD-20210303-A1	1	MG	ADAM	ADAM_GPNMB
M77223-1-GAACGTTTCGGAATTC-0	M77223	M	NPSAD-20210303-A1	1	MG	Homeo	Homeo_PICALM
M77223-1-GACACGCAGGTTGAGC-0	M77223	M	NPSAD-20210303-A1	1	MG	Adapt	Adapt_HIST
M77223-1-GACAGCCCAGCCGTCA-0	M77223	M	NPSAD-20210303-A1	1	MG	Adapt	Adapt_HIST
M77223-1-GACATCAGTCCAACGC-0	M77223	M	NPSAD-20210303-A1	1	MG	Homeo	Homeo_PICALM
M77223-1-GAGACCCTCCGGTAGC-0	M77223	M	NPSAD-20210303-A1	1	PVM	PVM	PVM_CD163
M77223-1-GAGACTTGTTTGATCG-0	M77223	M	NPSAD-20210303-A1	1	MG	Homeo	Homeo_PICALM
M77223-1-GAGAGGTGTCTGTGGC-0	M77223	M	NPSAD-20210303-A1	1	MG	Adapt	Adapt_HSPA1A
M77223-1-GAGGGTATCTTGTGCC-0	M77223	M	NPSAD-20210303-A1	1	PVM	PVM	PVM_CD163
M77223-1-GAGTCATGTTCTGAGT-0	M77223	M	NPSAD-20210303-A1	1	MG	Homeo	Homeo_PICALM
M77223-1-GATCATGGTTCTATCT-0	M77223	M	NPSAD-20210303-A1	1	MG	Homeo	Homeo_PICALM
M77223-1-GATCCCTTCCGATAGT-0	M77223	M	NPSAD-20210303-A1	1	PVM	PVM	PVM_CD163
M77223-1-GATGTTGGTCGAAGCA-0	M77223	M	NPSAD-20210303-A1	1	MG	Homeo	Homeo_FRMD4A
M77223-1-GATTCGAGTATCTCTT-0	M77223	M	NPSAD-20210303-A1	1	MG	Homeo	Homeo_FRMD4A
M77223-1-GCACGGTCACCACTGG-0	M77223	M	NPSAD-20210303-A1	1	MG	Adapt	Adapt_HSPA1A
M77223-1-GCACGTGTCATCGCTC-0	M77223	M	NPSAD-20210303-A1	1	MG	Adapt	Adapt_HSPA1A
M77223-1-GCATCGGTCAACACCA-0	M77223	M	NPSAD-20210303-A1	1	MG	Adapt	Adapt_HSPA1A
M77223-1-GCATCTCCAATCTGCA-0	M77223	M	NPSAD-20210303-A1	1	MG	ADAM	ADAM_GPNMB
M77223-1-GCCATGGGTTACGTAC-0	M77223	M	NPSAD-20210303-A1	1	PVM	PVM	PVM_CD163
M77223-1-GCCGTGACAACATACC-0	M77223	M	NPSAD-20210303-A1	1	PVM	PVM	PVM_CD163
M77223-1-GCCGTGAGTGCATTAC-0	M77223	M	NPSAD-20210303-A1	1	MG	Adapt	Adapt_AIF1
M77223-1-GCTGCAGTCCTTCTTC-0	M77223	M	NPSAD-20210303-A1	1	MG	Homeo	Homeo_PICALM
M77223-1-GCTGGGTTCGCGTTTC-0	M77223	M	NPSAD-20210303-A1	1	MG	Adapt	Adapt_HSPA1A
M77223-1-GGAGGTACAAACTCGT-0	M77223	M	NPSAD-20210303-A1	1	MG	Homeo	Homeo_FRMD4A
M77223-1-GGCAGTCGTCTCGGGT-0	M77223	M	NPSAD-20210303-A1	1	MG	Homeo	Homeo_PICALM
M77223-1-GGCTGTGTCCACTTTA-0	M77223	M	NPSAD-20210303-A1	1	MG	Homeo	Homeo_PICALM
M77223-1-GGGAAGTTCTTCGACC-0	M77223	M	NPSAD-20210303-A1	1	MG	Homeo	Homeo_PICALM
M77223-1-GGGCGTTTCGTGGTAT-0	M77223	M	NPSAD-20210303-A1	1	MG	Adapt	Adapt_CCL3
M77223-1-GGGTGAACATGGCTGC-0	M77223	M	NPSAD-20210303-A1	1	MG	Homeo	Homeo_FRMD4A
M77223-1-GGGTGTCCACGTCTCT-0	M77223	M	NPSAD-20210303-A1	1	MG	Adapt	Adapt_HIF1A
M77223-1-GGGTGTCTCGCCGAAC-0	M77223	M	NPSAD-20210303-A1	1	PVM	PVM	PVM_CD163
M77223-1-GGTAGAGAGAGGATGA-0	M77223	M	NPSAD-20210303-A1	1	MG	Adapt	Adapt_HSPA1A
M77223-1-GGTCTGGAGAGCCCAA-0	M77223	M	NPSAD-20210303-A1	1	MG	Homeo	Homeo_PICALM
M77223-1-GGTGTCGTCAATGTCG-0	M77223	M	NPSAD-20210303-A1	1	MG	Adapt	Adapt_HIF1A
M77223-1-GGTGTTACAGTTTGGT-0	M77223	M	NPSAD-20210303-A1	1	MG	Homeo	Homeo_PICALM
M77223-1-GGTGTTATCTCACGAA-0	M77223	M	NPSAD-20210303-A1	1	MG	exAM	exAM_ERN1
M77223-1-GTAAGTCAGCTGCCAC-0	M77223	M	NPSAD-20210303-A1	1	MG	ADAM	ADAM_GPNMB
M77223-1-GTAATGCAGTTCTCTT-0	M77223	M	NPSAD-20210303-A1	1	MG	Adapt	Adapt_AIF1
M77223-1-GTAGAGGAGGAGTATT-0	M77223	M	NPSAD-20210303-A1	1	MG	Adapt	Adapt_AIF1
M77223-1-GTAGCTACAATCAGCT-0	M77223	M	NPSAD-20210303-A1	1	MG	Adapt	Adapt_TMEM163
M77223-1-GTCATGAGTGTGTCCG-0	M77223	M	NPSAD-20210303-A1	1	MG	Homeo	Homeo_PICALM
M77223-1-GTCCCATAGGCACCAA-0	M77223	M	NPSAD-20210303-A1	1	MG	Adapt	Adapt_AIF1
M77223-1-GTGCAGCCAGCTCCTT-0	M77223	M	NPSAD-20210303-A1	1	MG	Homeo	Homeo_PICALM
M77223-1-GTGCTGGGTAAGTTAG-0	M77223	M	NPSAD-20210303-A1	1	MG	Adapt	Adapt_HSPA1A
M77223-1-GTTGCTCCAGTGGGTA-0	M77223	M	NPSAD-20210303-A1	1	MG	Adapt	Adapt_HIST
M77223-1-GTTGTGACACTACCCT-0	M77223	M	NPSAD-20210303-A1	1	MG	Adapt	Adapt_HSPA1A
M77223-1-TAACGACCAGCTCTGG-0	M77223	M	NPSAD-20210303-A1	1	MG	Homeo	Homeo_PICALM
M77223-1-TAAGCCAGTCGAATTC-0	M77223	M	NPSAD-20210303-A1	1	MG	Homeo	Homeo_PICALM
M77223-1-TAATCTCGTACGACTT-0	M77223	M	NPSAD-20210303-A1	1	MG	Adapt	Adapt_AIF1
M77223-1-TACACCCCACAACGAG-0	M77223	M	NPSAD-20210303-A1	1	MG	Homeo	Homeo_PICALM
M77223-1-TACTTCACAAGAGTGC-0	M77223	M	NPSAD-20210303-A1	1	MG	Homeo	Homeo_PICALM
M77223-1-TACTTGTCAATAGTAG-0	M77223	M	NPSAD-20210303-A1	1	MG	Adapt	Adapt_TMEM163
M77223-1-TAGTGCACATTCCTCG-0	M77223	M	NPSAD-20210303-A1	1	MG	Homeo	Homeo_PICALM
M77223-1-TATCAGGCAGGGATAC-0	M77223	M	NPSAD-20210303-A1	1	MG	Homeo	Homeo_PICALM
M77223-1-TATCCTATCACCATCC-0	M77223	M	NPSAD-20210303-A1	1	MG	Homeo	Homeo_PICALM
M77223-1-TATCTGTCACGGTGAA-0	M77223	M	NPSAD-20210303-A1	1	MG	Homeo	Homeo_PICALM
M77223-1-TATCTTGTCTCAGTCC-0	M77223	M	NPSAD-20210303-A1	1	PVM	PVM	PVM_CD163
M77223-1-TATGTTCAGAGTCGAC-0	M77223	M	NPSAD-20210303-A1	1	MG	Adapt	Adapt_HSPA1A
M77223-1-TCAGCAACAATCCTAG-0	M77223	M	NPSAD-20210303-A1	1	MG	Adapt	Adapt_HIF1A
M77223-1-TCAGCAATCGCATGAT-0	M77223	M	NPSAD-20210303-A1	1	MG	Homeo	Homeo_PICALM
M77223-1-TCATGCCGTTCGTTCC-0	M77223	M	NPSAD-20210303-A1	1	MG	Adapt	Adapt_HSPA1A
M77223-1-TCATTGTGTAATGATG-0	M77223	M	NPSAD-20210303-A1	1	MG	Adapt	Adapt_HSPA1A
M77223-1-TCATTTGAGGGAGGCA-0	M77223	M	NPSAD-20210303-A1	1	MG	Adapt	Adapt_AIF1
M77223-1-TCCCACATCGCAGTTA-0	M77223	M	NPSAD-20210303-A1	1	MG	Homeo	Homeo_PICALM
M77223-1-TCCCAGTTCTATTTCG-0	M77223	M	NPSAD-20210303-A1	1	MG	Adapt	Adapt_HIST
M77223-1-TCGGATACAATAGGAT-0	M77223	M	NPSAD-20210303-A1	1	MG	ADAM	ADAM_GPNMB
M77223-1-TCGGATAGTGGTCTTA-0	M77223	M	NPSAD-20210303-A1	1	MG	Adapt	Adapt_AIF1
M77223-1-TCGGTCTCAAAGAGTT-0	M77223	M	NPSAD-20210303-A1	1	MG	Homeo	Homeo_FRMD4A
M77223-1-TCTACCGCAAGGAGTC-0	M77223	M	NPSAD-20210303-A1	1	MG	Homeo	Homeo_PICALM
M77223-1-TCTCCGACAGGTGTGA-0	M77223	M	NPSAD-20210303-A1	1	MG	Adapt	Adapt_TMEM163
M77223-1-TCTTTGAGTATGGTTC-0	M77223	M	NPSAD-20210303-A1	1	MG	Homeo	Homeo_FRMD4A
M77223-1-TGAGCATAGCATGTTC-0	M77223	M	NPSAD-20210303-A1	1	MG	Adapt	Adapt_TMEM163
M77223-1-TGAGCATAGCTGACAG-0	M77223	M	NPSAD-20210303-A1	1	MG	ADAM	ADAM_GPNMB
M77223-1-TGATGGTCAGTCAGCC-0	M77223	M	NPSAD-20210303-A1	1	MG	ADAM	ADAM_GPNMB
M77223-1-TGCACGGAGCTAGAAT-0	M77223	M	NPSAD-20210303-A1	1	MG	Adapt	Adapt_AIF1
M77223-1-TGCAGATCAAACCGGA-0	M77223	M	NPSAD-20210303-A1	1	MG	Adapt	Adapt_HSPA1A
M77223-1-TGCGACGCAAGACCGA-0	M77223	M	NPSAD-20210303-A1	1	MG	Homeo	Homeo_PICALM
M77223-1-TGCTGAAAGTCACACT-0	M77223	M	NPSAD-20210303-A1	1	MG	Adapt	Adapt_CCL3
M77223-1-TGGATCAGTAACGGTG-0	M77223	M	NPSAD-20210303-A1	1	MG	Adapt	Adapt_AIF1
M77223-1-TGGGTTAGTAGCGCTC-0	M77223	M	NPSAD-20210303-A1	1	MG	Homeo	Homeo_PICALM
M77223-1-TGGTGATGTACCTTCC-0	M77223	M	NPSAD-20210303-A1	1	PVM	PVM	PVM_CD163
M77223-1-TGTAACGGTTGGCCGT-0	M77223	M	NPSAD-20210303-A1	1	MG	Homeo	Homeo_PICALM
M77223-1-TGTGAGTGTTAGCTAC-0	M77223	M	NPSAD-20210303-A1	1	MG	Homeo	Homeo_PICALM
M77223-1-TGTTTGTAGCTCTGTA-0	M77223	M	NPSAD-20210303-A1	1	MG	Homeo	Homeo_FRMD4A
M77223-1-TGTTTGTGTTGTGGAG-0	M77223	M	NPSAD-20210303-A1	1	MG	Homeo	Homeo_PICALM
M77223-1-TTACGCCCATCTCAAG-0	M77223	M	NPSAD-20210303-A1	1	MG	Homeo	Homeo_PICALM
M77223-1-TTCACCGAGCGTGCCT-0	M77223	M	NPSAD-20210303-A1	1	MG	Homeo	Homeo_PICALM
M77223-1-TTCAGGAGTGTGACCC-0	M77223	M	NPSAD-20210303-A1	1	MG	Homeo	Homeo_PICALM
M77223-1-TTCATGTGTTCTCTCG-0	M77223	M	NPSAD-20210303-A1	1	MG	Homeo	Homeo_FRMD4A
M77223-1-TTCCTTCTCGTTCTGC-0	M77223	M	NPSAD-20210303-A1	1	MG	Homeo	Homeo_PICALM
M77223-1-TTCGATTTCATTCTTG-0	M77223	M	NPSAD-20210303-A1	1	MG	ADAM	ADAM_GPNMB
M77223-1-TTCTCTCAGAACAAGG-0	M77223	M	NPSAD-20210303-A1	1	MG	Adapt	Adapt_HSPA1A
M77223-1-TTCTCTCCAGCTTTCC-0	M77223	M	NPSAD-20210303-A1	1	MG	Homeo	Homeo_PICALM
M77223-1-TTGGGTACACGGATCC-0	M77223	M	NPSAD-20210303-A1	1	MG	Homeo	Homeo_PICALM
M77223-1-TTGTGGACATGGAAGC-0	M77223	M	NPSAD-20210303-A1	1	MG	Homeo	Homeo_PICALM
M77223-1-TTGTTTGCATAGAATG-0	M77223	M	NPSAD-20210303-A1	1	PVM	PVM	PVM_CD163
M77223-1-TTTACGTGTCATCCCT-0	M77223	M	NPSAD-20210303-A1	1	MG	Adapt	Adapt_TMEM163
M77223-2-AAAGTGAAGCAGGGAG-1	M77223	M	NPSAD-20210303-A2	2	MG	Adapt	Adapt_CCL3
M77223-2-AAATGGACAAACGGCA-1	M77223	M	NPSAD-20210303-A2	2	MG	Adapt	Adapt_CCL3
M77223-2-AACAAGAAGTGGTTCT-1	M77223	M	NPSAD-20210303-A2	2	MG	Homeo	Homeo_PICALM
M77223-2-AACCAACCACTGTGTA-1	M77223	M	NPSAD-20210303-A2	2	MG	Adapt	Adapt_HIST
M77223-2-AACCAACTCATCGTAG-1	M77223	M	NPSAD-20210303-A2	2	MG	Homeo	Homeo_PICALM
M77223-2-AACCCAAAGACGGAAA-1	M77223	M	NPSAD-20210303-A2	2	MG	Homeo	Homeo_FRMD4A
M77223-2-AACGTCATCCAACACA-1	M77223	M	NPSAD-20210303-A2	2	PVM	PVM	PVM_CD163
M77223-2-AAGAACAGTAAGGCCA-1	M77223	M	NPSAD-20210303-A2	2	MG	exAM	exAM_ERN1
M77223-2-AAGACAACATCTCATT-1	M77223	M	NPSAD-20210303-A2	2	MG	Adapt	Adapt_HIF1A
M77223-2-AAGATAGGTTAGAAAC-1	M77223	M	NPSAD-20210303-A2	2	MG	Homeo	Homeo_PICALM
M77223-2-AAGTGAAAGCACCAGA-1	M77223	M	NPSAD-20210303-A2	2	MG	Homeo	Homeo_FRMD4A
M77223-2-AAGTTCGGTGAGAACC-1	M77223	M	NPSAD-20210303-A2	2	MG	Adapt	Adapt_AIF1
M77223-2-AATCGACAGCTGCGAA-1	M77223	M	NPSAD-20210303-A2	2	MG	Adapt	Adapt_HSPA1A
M77223-2-AATCGTGGTTAGGACG-1	M77223	M	NPSAD-20210303-A2	2	MG	Homeo	Homeo_PICALM
M77223-2-ACAAAGACATTCTGTT-1	M77223	M	NPSAD-20210303-A2	2	PVM	PVM	PVM_CD163
M77223-2-ACAAGCTAGCCGGATA-1	M77223	M	NPSAD-20210303-A2	2	MG	Adapt	Adapt_HIF1A
M77223-2-ACAGGGAAGGAGCTGT-1	M77223	M	NPSAD-20210303-A2	2	MG	Homeo	Homeo_PICALM
M77223-2-ACATCGAGTAGGTACG-1	M77223	M	NPSAD-20210303-A2	2	PVM	PVM	PVM_CD163
M77223-2-ACCCTCATCACCCATC-1	M77223	M	NPSAD-20210303-A2	2	MG	Homeo	Homeo_FRMD4A
M77223-2-ACGGTCGTCATTCTTG-1	M77223	M	NPSAD-20210303-A2	2	MG	Adapt	Adapt_HIF1A
M77223-2-ACGTAACCACCACTGG-1	M77223	M	NPSAD-20210303-A2	2	MG	Adapt	Adapt_IFI44L
M77223-2-ACGTAACCAGCCATTA-1	M77223	M	NPSAD-20210303-A2	2	MG	Adapt	Adapt_CCL3
M77223-2-ACGTAGTTCAGGGATG-1	M77223	M	NPSAD-20210303-A2	2	MG	Adapt	Adapt_HSPA1A
M77223-2-ACGTCCTAGTGGAAGA-1	M77223	M	NPSAD-20210303-A2	2	MG	Homeo	Homeo_PICALM
M77223-2-ACGTTCCAGTTCCGTA-1	M77223	M	NPSAD-20210303-A2	2	MG	Homeo	Homeo_PICALM
M77223-2-ACTCCCAGTGTGCTTA-1	M77223	M	NPSAD-20210303-A2	2	MG	Homeo	Homeo_PICALM
M77223-2-ACTTTCAAGCATCTTG-1	M77223	M	NPSAD-20210303-A2	2	PVM	PVM	PVM_CD163
M77223-2-AGAAATGAGAAACACT-1	M77223	M	NPSAD-20210303-A2	2	MG	Homeo	Homeo_PICALM
M77223-2-AGAACCTAGAATCGAT-1	M77223	M	NPSAD-20210303-A2	2	MG	Adapt	Adapt_HSPA1A
M77223-2-AGAACCTCAAACACCT-1	M77223	M	NPSAD-20210303-A2	2	MG	Adapt	Adapt_HSPA1A
M77223-2-AGACAGGCAGAGCCCT-1	M77223	M	NPSAD-20210303-A2	2	PVM	PVM	PVM_CD163
M77223-2-AGACCCGGTCGCATGC-1	M77223	M	NPSAD-20210303-A2	2	MG	Homeo	Homeo_PICALM
M77223-2-AGACTCACACGGTAGA-1	M77223	M	NPSAD-20210303-A2	2	MG	Adapt	Adapt_HSPA1A
M77223-2-AGACTCAGTCTAGTGT-1	M77223	M	NPSAD-20210303-A2	2	PVM	PVM	PVM_CD163
M77223-2-AGATGAAAGATGTTGA-1	M77223	M	NPSAD-20210303-A2	2	PVM	PVM	PVM_CD163
M77223-2-AGCGATTAGGCTCACC-1	M77223	M	NPSAD-20210303-A2	2	MG	Homeo	Homeo_PICALM
M77223-2-AGGAATATCACCATCC-1	M77223	M	NPSAD-20210303-A2	2	MG	Homeo	Homeo_FRMD4A
M77223-2-AGGAATATCCCATACC-1	M77223	M	NPSAD-20210303-A2	2	PVM	PVM	PVM_CD163
M77223-2-AGGACGACACTGAGGA-1	M77223	M	NPSAD-20210303-A2	2	PVM	PVM	PVM_CD163
M77223-2-AGGGAGTCATGGCGCT-1	M77223	M	NPSAD-20210303-A2	2	MG	Homeo	Homeo_FRMD4A
M77223-2-AGGGTTTTCGACATCA-1	M77223	M	NPSAD-20210303-A2	2	MG	Homeo	Homeo_PICALM
M77223-2-AGTACCACAAACTGCT-1	M77223	M	NPSAD-20210303-A2	2	MG	Homeo	Homeo_PICALM
M77223-2-AGTCAACGTCACTAGT-1	M77223	M	NPSAD-20210303-A2	2	MG	ADAM	ADAM_GPNMB
M77223-2-AGTCACAAGGTGTGAC-1	M77223	M	NPSAD-20210303-A2	2	MG	exAM	exAM_ERN1
M77223-2-ATAGGCTCACGTATAC-1	M77223	M	NPSAD-20210303-A2	2	MG	Homeo	Homeo_FRMD4A
M77223-2-ATCCGTCTCCGCTTAC-1	M77223	M	NPSAD-20210303-A2	2	MG	Homeo	Homeo_PICALM
M77223-2-ATCCTATGTCCGATCG-1	M77223	M	NPSAD-20210303-A2	2	MG	Homeo	Homeo_PICALM
M77223-2-ATCGCCTAGAGCAGCT-1	M77223	M	NPSAD-20210303-A2	2	PVM	PVM	PVM_CD163
M77223-2-ATCGCCTGTTGCTCAA-1	M77223	M	NPSAD-20210303-A2	2	MG	Homeo	Homeo_PICALM
M77223-2-ATCGTAGCAGCTTTCC-1	M77223	M	NPSAD-20210303-A2	2	MG	Homeo	Homeo_PICALM
M77223-2-ATCTTCACAATAGTGA-1	M77223	M	NPSAD-20210303-A2	2	MG	Adapt	Adapt_HSPA1A
M77223-2-ATGAAAGCAACCTATG-1	M77223	M	NPSAD-20210303-A2	2	MG	Adapt	Adapt_TMEM163
M77223-2-ATGAGTCAGGACGCTA-1	M77223	M	NPSAD-20210303-A2	2	MG	Adapt	Adapt_CCL3
M77223-2-ATGGGAGGTAGGCAGT-1	M77223	M	NPSAD-20210303-A2	2	MG	Adapt	Adapt_HIST
M77223-2-ATGTCCCAGTTTCTTC-1	M77223	M	NPSAD-20210303-A2	2	MG	Adapt	Adapt_CCL3
M77223-2-ATTCCCGAGCGTGTCC-1	M77223	M	NPSAD-20210303-A2	2	MG	Adapt	Adapt_HSPA1A
M77223-2-ATTCGTTTCATGAGGG-1	M77223	M	NPSAD-20210303-A2	2	MG	Adapt	Adapt_HSPA1A
M77223-2-ATTCTTGAGGTTCTTG-1	M77223	M	NPSAD-20210303-A2	2	MG	Adapt	Adapt_CCL3
M77223-2-ATTCTTGTCCTCACCA-1	M77223	M	NPSAD-20210303-A2	2	MG	Adapt	Adapt_HSPA1A
M77223-2-CAAGGGATCTCTGGTC-1	M77223	M	NPSAD-20210303-A2	2	MG	Adapt	Adapt_HSPA1A
M77223-2-CACAACAAGAGAGCGG-1	M77223	M	NPSAD-20210303-A2	2	MG	Homeo	Homeo_FRMD4A
M77223-2-CACACAAGTAGGTACG-1	M77223	M	NPSAD-20210303-A2	2	MG	Homeo	Homeo_FRMD4A
M77223-2-CACACAAGTGCGTTTA-1	M77223	M	NPSAD-20210303-A2	2	PVM	PVM	PVM_CD163
M77223-2-CACGTGGTCTGGGATT-1	M77223	M	NPSAD-20210303-A2	2	PVM	PVM	PVM_CD163
M77223-2-CAGATACCAATTCACG-1	M77223	M	NPSAD-20210303-A2	2	MG	Homeo	Homeo_PICALM
M77223-2-CAGATACTCAGGGTAG-1	M77223	M	NPSAD-20210303-A2	2	MG	Homeo	Homeo_PICALM
M77223-2-CAGCACGAGGTGATCG-1	M77223	M	NPSAD-20210303-A2	2	PVM	PVM	PVM_CD163
M77223-2-CAGCACGGTCGATTTG-1	M77223	M	NPSAD-20210303-A2	2	MG	Adapt	Adapt_AIF1
M77223-2-CAGCAGCGTAGGAAAG-1	M77223	M	NPSAD-20210303-A2	2	PVM	PVM	PVM_CD163
M77223-2-CATCCACGTGTCCGTG-1	M77223	M	NPSAD-20210303-A2	2	MG	Adapt	Adapt_HSPA1A
M77223-2-CATGCGGAGATTGGGC-1	M77223	M	NPSAD-20210303-A2	2	MG	Homeo	Homeo_FRMD4A
M77223-2-CCAATGAAGAGGTCAC-1	M77223	M	NPSAD-20210303-A2	2	PVM	PVM	PVM_CD163
M77223-2-CCATAAGAGATCCCAT-1	M77223	M	NPSAD-20210303-A2	2	MG	Adapt	Adapt_TMEM163
M77223-2-CCATAAGGTACTCGAT-1	M77223	M	NPSAD-20210303-A2	2	PVM	PVM	PVM_CD163
M77223-2-CCCTCTCAGGAACATT-1	M77223	M	NPSAD-20210303-A2	2	MG	Adapt	Adapt_AIF1
M77223-2-CCGTAGGAGGAATCGC-1	M77223	M	NPSAD-20210303-A2	2	MG	Adapt	Adapt_HIST
M77223-2-CCTATCGCACATTCTT-1	M77223	M	NPSAD-20210303-A2	2	PVM	PVM	PVM_CD163
M77223-2-CCTCACACAGCACGAA-1	M77223	M	NPSAD-20210303-A2	2	MG	Adapt	Adapt_HSPA1A
M77223-2-CCTCATGCACTTCAAG-1	M77223	M	NPSAD-20210303-A2	2	PVM	PVM	PVM_CD163
M77223-2-CGAAGGATCTTTCAGT-1	M77223	M	NPSAD-20210303-A2	2	MG	Adapt	Adapt_HIST
M77223-2-CGAGAAGCAGACCATT-1	M77223	M	NPSAD-20210303-A2	2	MG	Adapt	Adapt_HSPA1A
M77223-2-CGAGGCTAGTCGAGGT-1	M77223	M	NPSAD-20210303-A2	2	MG	Adapt	Adapt_HSPA1A
M77223-2-CGAGGCTTCAAGCCCG-1	M77223	M	NPSAD-20210303-A2	2	MG	Adapt	Adapt_AIF1
M77223-2-CGATGGCGTATGTCTG-1	M77223	M	NPSAD-20210303-A2	2	PVM	PVM	PVM_CD163
M77223-2-CGCATGGTCGTGTCAA-1	M77223	M	NPSAD-20210303-A2	2	MG	Homeo	Homeo_PICALM
M77223-2-CGCCAGAGTAGTATAG-1	M77223	M	NPSAD-20210303-A2	2	MG	Adapt	Adapt_TMEM163
M77223-2-CGGAACCTCCGCTGTT-1	M77223	M	NPSAD-20210303-A2	2	MG	Adapt	Adapt_HIST
M77223-2-CGGAATTTCTCTTGCG-1	M77223	M	NPSAD-20210303-A2	2	MG	Adapt	Adapt_TMEM163
M77223-2-CGGACACGTCCATCTC-1	M77223	M	NPSAD-20210303-A2	2	PVM	PVM	PVM_CD163
M77223-2-CGGCAGTAGTTCCAGT-1	M77223	M	NPSAD-20210303-A2	2	MG	Adapt	Adapt_IFI44L
M77223-2-CGTGTCTAGGGAACAA-1	M77223	M	NPSAD-20210303-A2	2	MG	Homeo	Homeo_PICALM
M77223-2-CTACGGGGTAACAGTA-1	M77223	M	NPSAD-20210303-A2	2	MG	Homeo	Homeo_FRMD4A
M77223-2-CTAGACATCATTGTGG-1	M77223	M	NPSAD-20210303-A2	2	MG	ADAM	ADAM_GPNMB
M77223-2-CTCAACCCATCGTGGC-1	M77223	M	NPSAD-20210303-A2	2	PVM	PVM	PVM_CD163
M77223-2-CTCAATTAGAGAATCT-1	M77223	M	NPSAD-20210303-A2	2	MG	Adapt	Adapt_HIF1A
M77223-2-CTCAATTCAGTAGATA-1	M77223	M	NPSAD-20210303-A2	2	MG	Homeo	Homeo_PICALM
M77223-2-CTCAGAAAGTTACTCG-1	M77223	M	NPSAD-20210303-A2	2	MG	Homeo	Homeo_PICALM
M77223-2-CTCAGGGTCATAGGCT-1	M77223	M	NPSAD-20210303-A2	2	MG	Adapt	Adapt_HSPA1A
M77223-2-CTCAGGGTCGAGATAA-1	M77223	M	NPSAD-20210303-A2	2	MG	Homeo	Homeo_PICALM
M77223-2-CTCATCGGTTGGGAAC-1	M77223	M	NPSAD-20210303-A2	2	MG	Homeo	Homeo_FRMD4A
M77223-2-CTCCCAAAGGCACCAA-1	M77223	M	NPSAD-20210303-A2	2	MG	Homeo	Homeo_PICALM
M77223-2-CTCCTTTAGGTACCTT-1	M77223	M	NPSAD-20210303-A2	2	MG	Adapt	Adapt_HSPA1A
M77223-2-CTCTGGTGTTCCACGG-1	M77223	M	NPSAD-20210303-A2	2	MG	exAM	exAM_ERN1
M77223-2-CTGCCTAGTAACACCT-1	M77223	M	NPSAD-20210303-A2	2	PVM	PVM	PVM_CD163
M77223-2-CTGCCTAGTTATAGCC-1	M77223	M	NPSAD-20210303-A2	2	MG	Homeo	Homeo_FRMD4A
M77223-2-CTGCTCACAGTCTCTC-1	M77223	M	NPSAD-20210303-A2	2	MG	Homeo	Homeo_FRMD4A
M77223-2-CTGGTCTCAATTCTTC-1	M77223	M	NPSAD-20210303-A2	2	MG	Adapt	Adapt_HSPA1A
M77223-2-CTGTACCGTCTTGGTA-1	M77223	M	NPSAD-20210303-A2	2	MG	Homeo	Homeo_PICALM
M77223-2-CTGTACCGTGATTGGG-1	M77223	M	NPSAD-20210303-A2	2	MG	Adapt	Adapt_IFI44L
M77223-2-CTTAGGAGTTGGCCTG-1	M77223	M	NPSAD-20210303-A2	2	MG	ADAM	ADAM_GPNMB
M77223-2-CTTCGGTCATGATGCT-1	M77223	M	NPSAD-20210303-A2	2	MG	Homeo	Homeo_FRMD4A
M77223-2-GAACACTTCTTAGCAG-1	M77223	M	NPSAD-20210303-A2	2	MG	Adapt	Adapt_TMEM163
M77223-2-GAACTGTTCCATGATG-1	M77223	M	NPSAD-20210303-A2	2	MG	Homeo	Homeo_PICALM
M77223-2-GAAGGGTCAAGCTACT-1	M77223	M	NPSAD-20210303-A2	2	MG	Homeo	Homeo_PICALM
M77223-2-GACAGCCTCGGACTTA-1	M77223	M	NPSAD-20210303-A2	2	PVM	PVM	PVM_CD163
M77223-2-GACATCAAGTAAGACT-1	M77223	M	NPSAD-20210303-A2	2	MG	Homeo	Homeo_PICALM
M77223-2-GAGACCCAGGTGCTTT-1	M77223	M	NPSAD-20210303-A2	2	PVM	PVM	PVM_CD163
M77223-2-GAGACTTCAAGACGAC-1	M77223	M	NPSAD-20210303-A2	2	MG	Adapt	Adapt_HSPA1A
M77223-2-GAGAGGTAGTGGCCTC-1	M77223	M	NPSAD-20210303-A2	2	MG	Homeo	Homeo_PICALM
M77223-2-GAGGCAATCTTGGGCG-1	M77223	M	NPSAD-20210303-A2	2	MG	Homeo	Homeo_PICALM
M77223-2-GAGTGTTTCTTACACT-1	M77223	M	NPSAD-20210303-A2	2	MG	Homeo	Homeo_PICALM
M77223-2-GAGTTGTAGAGAAGGT-1	M77223	M	NPSAD-20210303-A2	2	MG	Adapt	Adapt_AIF1
M77223-2-GATGAGGGTTGTCCCT-1	M77223	M	NPSAD-20210303-A2	2	MG	Homeo	Homeo_PICALM
M77223-2-GATTCGATCTGTCCGT-1	M77223	M	NPSAD-20210303-A2	2	MG	Homeo	Homeo_PICALM
M77223-2-GATTTCTAGCACTCAT-1	M77223	M	NPSAD-20210303-A2	2	MG	Homeo	Homeo_PICALM
M77223-2-GCACGTGGTGGTTTAC-1	M77223	M	NPSAD-20210303-A2	2	MG	Homeo	Homeo_PICALM
M77223-2-GCCAGCAAGACCCTTA-1	M77223	M	NPSAD-20210303-A2	2	MG	Adapt	Adapt_HIF1A
M77223-2-GCCGATGAGGCACGAT-1	M77223	M	NPSAD-20210303-A2	2	MG	Homeo	Homeo_PICALM
M77223-2-GCCTGTTCATCCGCGA-1	M77223	M	NPSAD-20210303-A2	2	MG	Homeo	Homeo_PICALM
M77223-2-GCCTGTTTCGGCTATA-1	M77223	M	NPSAD-20210303-A2	2	MG	Adapt	Adapt_HSPA1A
M77223-2-GCGTGCACAGCCCACA-1	M77223	M	NPSAD-20210303-A2	2	MG	Homeo	Homeo_PICALM
M77223-2-GCTACAAAGATCCCGC-1	M77223	M	NPSAD-20210303-A2	2	MG	Adapt	Adapt_TMEM163
M77223-2-GCTACCTGTATAGCTC-1	M77223	M	NPSAD-20210303-A2	2	PVM	PVM	PVM_CD163
M77223-2-GCTGCAGAGTAGCCAG-1	M77223	M	NPSAD-20210303-A2	2	MG	Adapt	Adapt_AIF1
M77223-2-GGAAGTGTCGGCTTGG-1	M77223	M	NPSAD-20210303-A2	2	MG	Homeo	Homeo_PICALM
M77223-2-GGAGAACTCGACCATA-1	M77223	M	NPSAD-20210303-A2	2	MG	Homeo	Homeo_FRMD4A
M77223-2-GGATGTTTCAGCTGAT-1	M77223	M	NPSAD-20210303-A2	2	MG	ADAM	ADAM_GPNMB
M77223-2-GGCACGTTCTGTCGTC-1	M77223	M	NPSAD-20210303-A2	2	MG	Homeo	Homeo_PICALM
M77223-2-GGCTTGGAGGCCTAAG-1	M77223	M	NPSAD-20210303-A2	2	MG	Adapt	Adapt_AIF1
M77223-2-GGGCTCAGTCATGACT-1	M77223	M	NPSAD-20210303-A2	2	MG	Homeo	Homeo_PICALM
M77223-2-GGTGTCGAGGTACAGC-1	M77223	M	NPSAD-20210303-A2	2	MG	Homeo	Homeo_PICALM
M77223-2-GGTTCTCGTGCACAAG-1	M77223	M	NPSAD-20210303-A2	2	MG	Homeo	Homeo_PICALM
M77223-2-GTAAGTCTCATCTACT-1	M77223	M	NPSAD-20210303-A2	2	MG	Homeo	Homeo_FRMD4A
M77223-2-GTAGAAAGTGAGCAGT-1	M77223	M	NPSAD-20210303-A2	2	MG	Homeo	Homeo_FRMD4A
M77223-2-GTAGGAGCACTTGACA-1	M77223	M	NPSAD-20210303-A2	2	MG	Homeo	Homeo_PICALM
M77223-2-GTCAAACAGTGGAAGA-1	M77223	M	NPSAD-20210303-A2	2	MG	Homeo	Homeo_FRMD4A
M77223-2-GTCAAGTCATCGCTCT-1	M77223	M	NPSAD-20210303-A2	2	MG	Homeo	Homeo_PICALM
M77223-2-GTCCACTCAAGCACCC-1	M77223	M	NPSAD-20210303-A2	2	MG	Adapt	Adapt_CCL3
M77223-2-GTCGCGACAGGTTCCG-1	M77223	M	NPSAD-20210303-A2	2	MG	Homeo	Homeo_FRMD4A
M77223-2-GTCTAGAGTGAGGATC-1	M77223	M	NPSAD-20210303-A2	2	MG	Adapt	Adapt_AIF1
M77223-2-GTCTAGATCCTAGCTC-1	M77223	M	NPSAD-20210303-A2	2	MG	Homeo	Homeo_PICALM
M77223-2-GTGACGCGTAGGTGCA-1	M77223	M	NPSAD-20210303-A2	2	MG	Homeo	Homeo_PICALM
M77223-2-GTGCAGCCACCAAATC-1	M77223	M	NPSAD-20210303-A2	2	MG	Adapt	Adapt_AIF1
M77223-2-GTGGAAGGTAATTGGA-1	M77223	M	NPSAD-20210303-A2	2	MG	Homeo	Homeo_FRMD4A
M77223-2-GTGTGGCAGTGGTTAA-1	M77223	M	NPSAD-20210303-A2	2	MG	Homeo	Homeo_PICALM
M77223-2-GTTAGACGTACGAAAT-1	M77223	M	NPSAD-20210303-A2	2	MG	Homeo	Homeo_PICALM
M77223-2-GTTCATTGTCCTCATC-1	M77223	M	NPSAD-20210303-A2	2	MG	Adapt	Adapt_HSPA1A
M77223-2-GTTTACTCAAGTATCC-1	M77223	M	NPSAD-20210303-A2	2	MG	ADAM	ADAM_GPNMB
M77223-2-TAACACGCAACACAAA-1	M77223	M	NPSAD-20210303-A2	2	MG	Homeo	Homeo_PICALM
M77223-2-TAACACGGTGGCGTAA-1	M77223	M	NPSAD-20210303-A2	2	MG	Adapt	Adapt_HIST
M77223-2-TAACGACGTAGATCCT-1	M77223	M	NPSAD-20210303-A2	2	MG	Adapt	Adapt_HIST
M77223-2-TAATCTCCAAACTAAG-1	M77223	M	NPSAD-20210303-A2	2	MG	Adapt	Adapt_CCL3
M77223-2-TACGTCCGTCTAGATC-1	M77223	M	NPSAD-20210303-A2	2	MG	Homeo	Homeo_PICALM
M77223-2-TACGTCCGTTTGTTGG-1	M77223	M	NPSAD-20210303-A2	2	MG	Adapt	Adapt_HSPA1A
M77223-2-TAGAGTCTCTCCGAAA-1	M77223	M	NPSAD-20210303-A2	2	MG	Homeo	Homeo_FRMD4A
M77223-2-TAGGGTTGTGGCTACC-1	M77223	M	NPSAD-20210303-A2	2	MG	Adapt	Adapt_IFI44L
M77223-2-TAGGTTGGTACGACTT-1	M77223	M	NPSAD-20210303-A2	2	MG	Homeo	Homeo_PICALM
M77223-2-TATACCTGTCTGCAAT-1	M77223	M	NPSAD-20210303-A2	2	MG	Homeo	Homeo_FRMD4A
M77223-2-TATCCTAGTAAGATTG-1	M77223	M	NPSAD-20210303-A2	2	MG	Homeo	Homeo_PICALM
M77223-2-TCAATCTTCAAGTCTG-1	M77223	M	NPSAD-20210303-A2	2	MG	Homeo	Homeo_PICALM
M77223-2-TCACTCGTCCGGCAAC-1	M77223	M	NPSAD-20210303-A2	2	MG	Adapt	Adapt_AIF1
M77223-2-TCAGCAACAGAGTTGG-1	M77223	M	NPSAD-20210303-A2	2	MG	Homeo	Homeo_PICALM
M77223-2-TCAGGGCTCTAGCAAC-1	M77223	M	NPSAD-20210303-A2	2	MG	Adapt	Adapt_AIF1
M77223-2-TCATGCCTCTCTGACC-1	M77223	M	NPSAD-20210303-A2	2	MG	Homeo	Homeo_FRMD4A
M77223-2-TCATGGAAGTGCAGCA-1	M77223	M	NPSAD-20210303-A2	2	MG	Adapt	Adapt_HSPA1A
M77223-2-TCATTGTAGGTTTACC-1	M77223	M	NPSAD-20210303-A2	2	MG	Homeo	Homeo_FRMD4A
M77223-2-TCATTGTTCCTAGAGT-1	M77223	M	NPSAD-20210303-A2	2	MG	Adapt	Adapt_AIF1
M77223-2-TCATTTGTCGAGCCAC-1	M77223	M	NPSAD-20210303-A2	2	MG	Adapt	Adapt_HIF1A
M77223-2-TCCACGTCAATCTCGA-1	M77223	M	NPSAD-20210303-A2	2	MG	Adapt	Adapt_TMEM163
M77223-2-TCCATGCGTATATGGA-1	M77223	M	NPSAD-20210303-A2	2	MG	Homeo	Homeo_PICALM
M77223-2-TCCGAAACATATGGCT-1	M77223	M	NPSAD-20210303-A2	2	MG	Adapt	Adapt_IFI44L
M77223-2-TCCGATCCAATTGAAG-1	M77223	M	NPSAD-20210303-A2	2	MG	Adapt	Adapt_HSPA1A
M77223-2-TCCTCCCCACACGGAA-1	M77223	M	NPSAD-20210303-A2	2	MG	Adapt	Adapt_TMEM163
M77223-2-TCGACCTGTACCCGAC-1	M77223	M	NPSAD-20210303-A2	2	MG	Adapt	Adapt_AIF1
M77223-2-TCGACGGAGGTAAGTT-1	M77223	M	NPSAD-20210303-A2	2	MG	Homeo	Homeo_PICALM
M77223-2-TCGGGACAGCAACCAG-1	M77223	M	NPSAD-20210303-A2	2	MG	Adapt	Adapt_HSPA1A
M77223-2-TCGGGCACAGGACATG-1	M77223	M	NPSAD-20210303-A2	2	MG	Adapt	Adapt_AIF1
M77223-2-TCTAACTAGCCAAGGT-1	M77223	M	NPSAD-20210303-A2	2	MG	Homeo	Homeo_PICALM
M77223-2-TCTTGCGGTCCTACGG-1	M77223	M	NPSAD-20210303-A2	2	MG	Adapt	Adapt_TMEM163
M77223-2-TCTTTGACATCAACCA-1	M77223	M	NPSAD-20210303-A2	2	MG	Adapt	Adapt_CCL3
M77223-2-TGAGACTAGGTCACCC-1	M77223	M	NPSAD-20210303-A2	2	MG	Homeo	Homeo_PICALM
M77223-2-TGAGCGCCAAGTGGTG-1	M77223	M	NPSAD-20210303-A2	2	PVM	PVM	PVM_CD163
M77223-2-TGAGGTTGTACCAATC-1	M77223	M	NPSAD-20210303-A2	2	MG	Homeo	Homeo_FRMD4A
M77223-2-TGCACGGTCCCGAAAT-1	M77223	M	NPSAD-20210303-A2	2	MG	Homeo	Homeo_FRMD4A
M77223-2-TGCAGATTCGCATGAT-1	M77223	M	NPSAD-20210303-A2	2	MG	Homeo	Homeo_FRMD4A
M77223-2-TGCAGTAAGCACTGGA-1	M77223	M	NPSAD-20210303-A2	2	MG	Adapt	Adapt_HSPA1A
M77223-2-TGCAGTATCCCTCTAG-1	M77223	M	NPSAD-20210303-A2	2	MG	Homeo	Homeo_FRMD4A
M77223-2-TGCATCCGTTAACCTG-1	M77223	M	NPSAD-20210303-A2	2	MG	ADAM	ADAM_GPNMB
M77223-2-TGCATGATCATGGCCG-1	M77223	M	NPSAD-20210303-A2	2	PVM	PVM	PVM_CD163
M77223-2-TGCGACGCAACACTAC-1	M77223	M	NPSAD-20210303-A2	2	MG	ADAM	ADAM_GPNMB
M77223-2-TGCGATATCGCGAAGA-1	M77223	M	NPSAD-20210303-A2	2	MG	Homeo	Homeo_PICALM
M77223-2-TGCTGAAGTTCAGCTA-1	M77223	M	NPSAD-20210303-A2	2	MG	Homeo	Homeo_PICALM
M77223-2-TGGAGAGGTTGTGTTG-1	M77223	M	NPSAD-20210303-A2	2	MG	Homeo	Homeo_PICALM
M77223-2-TGGGATTGTCGAAGCA-1	M77223	M	NPSAD-20210303-A2	2	MG	Adapt	Adapt_CCL3
M77223-2-TGTAGACGTATCGTAC-1	M77223	M	NPSAD-20210303-A2	2	MG	Adapt	Adapt_HIF1A
M77223-2-TGTTTGTCAGCAGATG-1	M77223	M	NPSAD-20210303-A2	2	MG	Adapt	Adapt_AIF1
M77223-2-TTACCATTCGAGCCAC-1	M77223	M	NPSAD-20210303-A2	2	MG	Homeo	Homeo_PICALM
M77223-2-TTACCATTCGGACCAC-1	M77223	M	NPSAD-20210303-A2	2	MG	Adapt	Adapt_TMEM163
M77223-2-TTACTGTAGTTTGGCT-1	M77223	M	NPSAD-20210303-A2	2	MG	Homeo	Homeo_PICALM
M77223-2-TTAGGCAGTCATCACA-1	M77223	M	NPSAD-20210303-A2	2	MG	Homeo	Homeo_PICALM
M77223-2-TTCAGGACAAAGGATT-1	M77223	M	NPSAD-20210303-A2	2	MG	Homeo	Homeo_PICALM
M77223-2-TTCCTAATCAAGCTGT-1	M77223	M	NPSAD-20210303-A2	2	MG	Adapt	Adapt_CCL3
M77223-2-TTCCTCTCAATGCTCA-1	M77223	M	NPSAD-20210303-A2	2	MG	Homeo	Homeo_PICALM
M77223-2-TTCGATTCATTGCCGG-1	M77223	M	NPSAD-20210303-A2	2	MG	Homeo	Homeo_FRMD4A
M77223-2-TTCGGTCGTTGATGTC-1	M77223	M	NPSAD-20210303-A2	2	MG	Adapt	Adapt_CCL3
M77223-2-TTGGGTACACGTCGGT-1	M77223	M	NPSAD-20210303-A2	2	MG	ADAM	ADAM_GPNMB
M77223-2-TTGGGTAGTTCCATTT-1	M77223	M	NPSAD-20210303-A2	2	MG	Homeo	Homeo_PICALM
M77223-2-TTGTTCAAGAGATCGC-1	M77223	M	NPSAD-20210303-A2	2	MG	Homeo	Homeo_FRMD4A
M77223-2-TTTGTTGTCTTCGTAT-1	M77223	M	NPSAD-20210303-A2	2	MG	Homeo	Homeo_PICALM
M77445-1-AAGGAATTCGAAGCAG-0	M77445	M	NPSAD-256-C1	1	PVM	PVM	PVM_CD163
M77445-1-AGACCATGTCTACGTA-0	M77445	M	NPSAD-256-C1	1	MG	Homeo	Homeo_PICALM
M77445-1-AGGAGGTCACAGCATT-0	M77445	M	NPSAD-256-C1	1	PVM	PVM	PVM_CD163
M77445-1-AGGTGTTGTTATGGTC-0	M77445	M	NPSAD-256-C1	1	MG	Adapt	Adapt_TMEM163
M77445-1-AGTAGCTAGGGATCAC-0	M77445	M	NPSAD-256-C1	1	PVM	PVM	PVM_CD163
M77445-1-ATACCGAGTGTGTCCG-0	M77445	M	NPSAD-256-C1	1	PVM	PVM	PVM_CD163
M77445-1-CACGTTCGTACAGTAA-0	M77445	M	NPSAD-256-C1	1	PVM	PVM	PVM_CD163
M77445-1-CAGAGCCCAGGTCTCG-0	M77445	M	NPSAD-256-C1	1	MG	Adapt	Adapt_TMEM163
M77445-1-CATAAGCCACTACCGG-0	M77445	M	NPSAD-256-C1	1	PVM	PVM	PVM_CD163
M77445-1-CATGGTATCTGGTGGC-0	M77445	M	NPSAD-256-C1	1	PVM	PVM	PVM_CD163
M77445-1-CGGGTGTGTTATGTCG-0	M77445	M	NPSAD-256-C1	1	PVM	PVM	PVM_CD163
M77445-1-CGTAAGTGTCGGAACA-0	M77445	M	NPSAD-256-C1	1	PVM	PVM	PVM_CD163
M77445-1-CGTGCTTGTTCGAAGG-0	M77445	M	NPSAD-256-C1	1	MG	Adapt	Adapt_AIF1
M77445-1-CTCCTTTGTCAGCTTA-0	M77445	M	NPSAD-256-C1	1	PVM	PVM	PVM_CD163
M77445-1-CTGTGAAGTTCCTAGA-0	M77445	M	NPSAD-256-C1	1	MG	Adapt	Adapt_TMEM163
M77445-1-GACACGCGTAGACAGC-0	M77445	M	NPSAD-256-C1	1	MG	Adapt	Adapt_TMEM163
M77445-1-GCCTGTTCAGGTTCAT-0	M77445	M	NPSAD-256-C1	1	PVM	PVM	PVM_CD163
M77445-1-GCGGATCGTCAATGGG-0	M77445	M	NPSAD-256-C1	1	PVM	PVM	PVM_CD163
M77445-1-GGAGGATAGCGATGCA-0	M77445	M	NPSAD-256-C1	1	MG	Adapt	Adapt_AIF1
M77445-1-GGGTCACGTTTGTGGT-0	M77445	M	NPSAD-256-C1	1	PVM	PVM	PVM_CD163
M77445-1-GTAACACGTAGGTGCA-0	M77445	M	NPSAD-256-C1	1	MG	Homeo	Homeo_PICALM
M77445-1-GTAGAAAAGTTGCTGT-0	M77445	M	NPSAD-256-C1	1	MG	Adapt	Adapt_HIST
M77445-1-GTATTGGGTATAGCTC-0	M77445	M	NPSAD-256-C1	1	MG	Homeo	Homeo_PICALM
M77445-1-GTGCAGCTCTACCTTA-0	M77445	M	NPSAD-256-C1	1	MG	Adapt	Adapt_TMEM163
M77445-1-TAGAGTCTCTTAGCCC-0	M77445	M	NPSAD-256-C1	1	PVM	PVM	PVM_CD163
M77445-1-TATCTGTAGGTTCCGC-0	M77445	M	NPSAD-256-C1	1	MG	Adapt	Adapt_AIF1
M77445-1-TGTCAGAGTGACTAAA-0	M77445	M	NPSAD-256-C1	1	PVM	PVM	PVM_CD163
M77445-1-TTCACGCGTCTTGTCC-0	M77445	M	NPSAD-256-C1	1	PVM	PVM	PVM_CD163
M77445-1-TTCTAGTCATCAGCTA-0	M77445	M	NPSAD-256-C1	1	MG	Adapt	Adapt_AIF1
M77445-1-TTGCATTTCACGACTA-0	M77445	M	NPSAD-256-C1	1	MG	Adapt	Adapt_TMEM163
M77445-1-TTGGGATAGGAGCAAA-0	M77445	M	NPSAD-256-C1	1	MG	Adapt	Adapt_AIF1
M77445-1-TTGTTCACAGCTGCCA-0	M77445	M	NPSAD-256-C1	1	MG	Adapt	Adapt_AIF1
M77445-1-TTTACTGGTGCACATT-0	M77445	M	NPSAD-256-C1	1	MG	Adapt	Adapt_HIST
M77445-2-ACAAGCTCATCAGCGC-1	M77445	M	NPSAD-256-C2	2	MG	Adapt	Adapt_TMEM163
M77445-2-ACCAAACAGGAAAGAC-1	M77445	M	NPSAD-256-C2	2	PVM	PVM	PVM_CD163
M77445-2-ACCCTTGGTAATGATG-1	M77445	M	NPSAD-256-C2	2	PVM	PVM	PVM_CD163
M77445-2-ACCGTTCAGTTGGACG-1	M77445	M	NPSAD-256-C2	2	MG	Homeo	Homeo_PICALM
M77445-2-AGGACTTGTAAGGAGA-1	M77445	M	NPSAD-256-C2	2	MG	Adapt	Adapt_TMEM163
M77445-2-AGTACCACAGAAACCG-1	M77445	M	NPSAD-256-C2	2	MG	Adapt	Adapt_TMEM163
M77445-2-AGTCAACGTGGTACAG-1	M77445	M	NPSAD-256-C2	2	MG	Homeo	Homeo_PICALM
M77445-2-ATCCGTCTCAATCCGA-1	M77445	M	NPSAD-256-C2	2	MG	Adapt	Adapt_TMEM163
M77445-2-ATTCAGGGTGGTCTAT-1	M77445	M	NPSAD-256-C2	2	PVM	PVM	PVM_CD163
M77445-2-ATTGTTCAGCCTGGAA-1	M77445	M	NPSAD-256-C2	2	PVM	PVM	PVM_CD163
M77445-2-CACGGGTCACATTGTG-1	M77445	M	NPSAD-256-C2	2	MG	Adapt	Adapt_TMEM163
M77445-2-CAGCCAGCAGAGGTAC-1	M77445	M	NPSAD-256-C2	2	PVM	PVM	PVM_CD163
M77445-2-CAGGGCTTCATATGGC-1	M77445	M	NPSAD-256-C2	2	MG	Homeo	Homeo_PICALM
M77445-2-CCATCACGTGTTGACT-1	M77445	M	NPSAD-256-C2	2	PVM	PVM	PVM_CD163
M77445-2-CCGATCTTCGGTTGTA-1	M77445	M	NPSAD-256-C2	2	MG	Adapt	Adapt_AIF1
M77445-2-CCTCTCCGTAGGTTTC-1	M77445	M	NPSAD-256-C2	2	PVM	PVM	PVM_CD163
M77445-2-CGAAGTTTCTAATTCC-1	M77445	M	NPSAD-256-C2	2	MG	Adapt	Adapt_TMEM163
M77445-2-CGATGGCGTCATACCA-1	M77445	M	NPSAD-256-C2	2	MG	Adapt	Adapt_TMEM163
M77445-2-CGGGCATTCAAGTGTC-1	M77445	M	NPSAD-256-C2	2	MG	Adapt	Adapt_TMEM163
M77445-2-CGGGTCATCCTTCGAC-1	M77445	M	NPSAD-256-C2	2	MG	Adapt	Adapt_TMEM163
M77445-2-CTGCAGGAGCTCAGAG-1	M77445	M	NPSAD-256-C2	2	MG	Adapt	Adapt_TMEM163
M77445-2-GAAACCTAGACTCCGC-1	M77445	M	NPSAD-256-C2	2	MG	Adapt	Adapt_TMEM163
M77445-2-GAAACCTGTCCAGCAC-1	M77445	M	NPSAD-256-C2	2	MG	Homeo	Homeo_PICALM
M77445-2-GATGCTATCTGCTAGA-1	M77445	M	NPSAD-256-C2	2	PVM	PVM	PVM_CD163
M77445-2-GCAGCCAGTACGACAG-1	M77445	M	NPSAD-256-C2	2	MG	Adapt	Adapt_TMEM163
M77445-2-GCATCTCAGCACTCGC-1	M77445	M	NPSAD-256-C2	2	PVM	PVM	PVM_CD163
M77445-2-GCGTGCATCCTATGGA-1	M77445	M	NPSAD-256-C2	2	MG	Adapt	Adapt_HIST
M77445-2-GGAATGGCACTGTGAT-1	M77445	M	NPSAD-256-C2	2	MG	Adapt	Adapt_TMEM163
M77445-2-GGGAGTATCGCATTGA-1	M77445	M	NPSAD-256-C2	2	MG	Adapt	Adapt_TMEM163
M77445-2-GTCCTCAGTACGATGG-1	M77445	M	NPSAD-256-C2	2	MG	Homeo	Homeo_PICALM
M77445-2-GTGCACGAGAGCATAT-1	M77445	M	NPSAD-256-C2	2	MG	Adapt	Adapt_TMEM163
M77445-2-GTGCTTCTCCCTCGAT-1	M77445	M	NPSAD-256-C2	2	MG	Adapt	Adapt_AIF1
M77445-2-TATTGCTAGGAAAGGT-1	M77445	M	NPSAD-256-C2	2	MG	Adapt	Adapt_TMEM163
M77445-2-TCAGGTACAGACGCTC-1	M77445	M	NPSAD-256-C2	2	PVM	PVM	PVM_CD163
M77445-2-TCCACGTCAGTCAGTT-1	M77445	M	NPSAD-256-C2	2	MG	Homeo	Homeo_PICALM
M77445-2-TCCGGGATCTCTCTTC-1	M77445	M	NPSAD-256-C2	2	PVM	PVM	PVM_CD163
M77445-2-TCGAACACAGTAGTTC-1	M77445	M	NPSAD-256-C2	2	PVM	PVM	PVM_CD163
M77445-2-TGCCGAGCACAGCATT-1	M77445	M	NPSAD-256-C2	2	MG	Adapt	Adapt_HIST
M77445-2-TGGGAGAAGGTGAGAA-1	M77445	M	NPSAD-256-C2	2	MG	Adapt	Adapt_TMEM163
M77445-2-TGTCCACGTGCGGCTT-1	M77445	M	NPSAD-256-C2	2	MG	Adapt	Adapt_TMEM163
M77445-2-TGTCCTGGTTGAATCC-1	M77445	M	NPSAD-256-C2	2	PVM	PVM	PVM_CD163
M77445-2-TGTTCATAGTGCAAAT-1	M77445	M	NPSAD-256-C2	2	MG	Adapt	Adapt_TMEM163
M77445-2-TGTTGAGCAGAGATGC-1	M77445	M	NPSAD-256-C2	2	MG	Adapt	Adapt_AIF1
M77445-2-TTCTAGTTCAGTAGGG-1	M77445	M	NPSAD-256-C2	2	MG	Adapt	Adapt_TMEM163
M77445-2-TTGACCCCAACTTGGT-1	M77445	M	NPSAD-256-C2	2	MG	Adapt	Adapt_HIST
M77479-1-AAACCCAGTACCTTCC-0	M77479	M	NPSAD-240-C1	1	MG	Homeo	Homeo_PICALM
M77479-1-AACCCAAGTTACGATC-0	M77479	M	NPSAD-240-C1	1	PVM	PVM	PVM_CD163
M77479-1-ACACGCGAGCATATGA-0	M77479	M	NPSAD-240-C1	1	MG	Adapt	Adapt_HIST
M77479-1-ACCACAACAGCAGGAT-0	M77479	M	NPSAD-240-C1	1	MG	Adapt	Adapt_IFI44L
M77479-1-ACCCTCAAGGAACATT-0	M77479	M	NPSAD-240-C1	1	MG	Homeo	Homeo_FRMD4A
M77479-1-AGAAATGCAAACTAAG-0	M77479	M	NPSAD-240-C1	1	MG	Homeo	Homeo_PICALM
M77479-1-AGACAAAAGTAGTCTC-0	M77479	M	NPSAD-240-C1	1	MG	Homeo	Homeo_PICALM
M77479-1-AGAGCCCTCAAGGACG-0	M77479	M	NPSAD-240-C1	1	MG	Homeo	Homeo_PICALM
M77479-1-AGGAAATCAGCATGCC-0	M77479	M	NPSAD-240-C1	1	PVM	PVM	PVM_CD163
M77479-1-AGGACGATCGCATTAG-0	M77479	M	NPSAD-240-C1	1	MG	Homeo	Homeo_PICALM
M77479-1-AGTTCGATCCACGGAC-0	M77479	M	NPSAD-240-C1	1	MG	Adapt	Adapt_HIST
M77479-1-ATGAGGGGTTCAGCTA-0	M77479	M	NPSAD-240-C1	1	MG	Homeo	Homeo_PICALM
M77479-1-CACAGGCCAATGTCAC-0	M77479	M	NPSAD-240-C1	1	MG	Homeo	Homeo_PICALM
M77479-1-CACATGATCATGGTAC-0	M77479	M	NPSAD-240-C1	1	MG	Homeo	Homeo_PICALM
M77479-1-CATAGACAGTCACACT-0	M77479	M	NPSAD-240-C1	1	MG	Homeo	Homeo_PICALM
M77479-1-CATGAGTCACCCAACG-0	M77479	M	NPSAD-240-C1	1	MG	Homeo	Homeo_PICALM
M77479-1-CCTAACCTCAACCTCC-0	M77479	M	NPSAD-240-C1	1	MG	Homeo	Homeo_FRMD4A
M77479-1-CCTCAGTCAGGCCTGT-0	M77479	M	NPSAD-240-C1	1	MG	Adapt	Adapt_HIST
M77479-1-CCTCATGCACACGCCA-0	M77479	M	NPSAD-240-C1	1	MG	ADAM	ADAM_GPNMB
M77479-1-CGAGGCTAGTCATGGG-0	M77479	M	NPSAD-240-C1	1	MG	Adapt	Adapt_HIF1A
M77479-1-CGCATGGTCAGCTAGT-0	M77479	M	NPSAD-240-C1	1	MG	Homeo	Homeo_PICALM
M77479-1-CGCGTGACAGCATGCC-0	M77479	M	NPSAD-240-C1	1	MG	Homeo	Homeo_FRMD4A
M77479-1-CGCGTGATCAAGGCTT-0	M77479	M	NPSAD-240-C1	1	MG	Homeo	Homeo_PICALM
M77479-1-CGTGAATAGCCTCTTC-0	M77479	M	NPSAD-240-C1	1	MG	Adapt	Adapt_HSPA1A
M77479-1-CGTTCTGTCGCTCTAC-0	M77479	M	NPSAD-240-C1	1	MG	Homeo	Homeo_FRMD4A
M77479-1-CTAACCCAGGAATTAC-0	M77479	M	NPSAD-240-C1	1	MG	Homeo	Homeo_PICALM
M77479-1-CTCCCTCAGACGCCCT-0	M77479	M	NPSAD-240-C1	1	MG	Homeo	Homeo_PICALM
M77479-1-CTGCCATTCATCCTAT-0	M77479	M	NPSAD-240-C1	1	MG	Homeo	Homeo_PICALM
M77479-1-CTGCCTACACTACACA-0	M77479	M	NPSAD-240-C1	1	MG	Homeo	Homeo_PICALM
M77479-1-GAACTGTTCATGGCCG-0	M77479	M	NPSAD-240-C1	1	PVM	PVM	PVM_CD163
M77479-1-GAAGGGTCACTCTAGA-0	M77479	M	NPSAD-240-C1	1	MG	Homeo	Homeo_FRMD4A
M77479-1-GCAGGCTCAGTTGAAA-0	M77479	M	NPSAD-240-C1	1	MG	Homeo	Homeo_PICALM
M77479-1-GGGCTCACAGTGAGCA-0	M77479	M	NPSAD-240-C1	1	MG	Homeo	Homeo_PICALM
M77479-1-GGGTCACCATCGTCCT-0	M77479	M	NPSAD-240-C1	1	MG	Homeo	Homeo_PICALM
M77479-1-GGGTGAACAGGCGAAT-0	M77479	M	NPSAD-240-C1	1	MG	Adapt	Adapt_AIF1
M77479-1-GGTTGTAGTTTGGGTT-0	M77479	M	NPSAD-240-C1	1	MG	Homeo	Homeo_PICALM
M77479-1-GTAAGTCAGTGTTCCA-0	M77479	M	NPSAD-240-C1	1	MG	Homeo	Homeo_PICALM
M77479-1-GTCAAGTTCGCATTAG-0	M77479	M	NPSAD-240-C1	1	MG	Homeo	Homeo_PICALM
M77479-1-GTGGTTAGTGATCGTT-0	M77479	M	NPSAD-240-C1	1	MG	Homeo	Homeo_PICALM
M77479-1-GTGTCCTTCCGTCCTA-0	M77479	M	NPSAD-240-C1	1	MG	Adapt	Adapt_HIST
M77479-1-TAACCAGGTTCCTAGA-0	M77479	M	NPSAD-240-C1	1	MG	Homeo	Homeo_PICALM
M77479-1-TAAGCGTTCGTGGTAT-0	M77479	M	NPSAD-240-C1	1	PVM	PVM	PVM_CD163
M77479-1-TATCTTGCATCCGTTC-0	M77479	M	NPSAD-240-C1	1	MG	Adapt	Adapt_HSPA1A
M77479-1-TCAATTCAGTGGACGT-0	M77479	M	NPSAD-240-C1	1	MG	Homeo	Homeo_PICALM
M77479-1-TCAATTCCAAATACAG-0	M77479	M	NPSAD-240-C1	1	MG	Homeo	Homeo_PICALM
M77479-1-TCACACCCATACAGCT-0	M77479	M	NPSAD-240-C1	1	MG	Homeo	Homeo_PICALM
M77479-1-TCAGCAACACTAGGCC-0	M77479	M	NPSAD-240-C1	1	MG	Homeo	Homeo_PICALM
M77479-1-TGATCAGGTGAACTAA-0	M77479	M	NPSAD-240-C1	1	MG	Homeo	Homeo_PICALM
M77479-1-TGGTGATTCATCGACA-0	M77479	M	NPSAD-240-C1	1	MG	Homeo	Homeo_PICALM
M77479-1-TGTACAGGTCTGTAGT-0	M77479	M	NPSAD-240-C1	1	MG	Homeo	Homeo_PICALM
M77479-1-TGTCAGAGTGTTTCTT-0	M77479	M	NPSAD-240-C1	1	MG	Homeo	Homeo_PICALM
M77479-1-TGTGGCGCAACCACGC-0	M77479	M	NPSAD-240-C1	1	MG	Homeo	Homeo_PICALM
M77479-1-TTCCTCTGTTGACTAC-0	M77479	M	NPSAD-240-C1	1	MG	Homeo	Homeo_PICALM
M77479-1-TTTGTTGGTTTCCCAC-0	M77479	M	NPSAD-240-C1	1	MG	Homeo	Homeo_PICALM
M77479-2-AAACGAAGTGCATTAC-1	M77479	M	NPSAD-240-C2	2	MG	Homeo	Homeo_PICALM
M77479-2-AAAGTGAAGTGATTCC-1	M77479	M	NPSAD-240-C2	2	MG	Homeo	Homeo_PICALM
M77479-2-AAGGAATAGGCTCTAT-1	M77479	M	NPSAD-240-C2	2	MG	Adapt	Adapt_HIST
M77479-2-AAGTCGTCATTCATCT-1	M77479	M	NPSAD-240-C2	2	PVM	PVM	PVM_CD163
M77479-2-ACAGAAAAGTGCACTT-1	M77479	M	NPSAD-240-C2	2	MG	Homeo	Homeo_PICALM
M77479-2-ACGGTCGTCTGTGCTC-1	M77479	M	NPSAD-240-C2	2	MG	Homeo	Homeo_PICALM
M77479-2-ACGTTCCGTGACAGGT-1	M77479	M	NPSAD-240-C2	2	MG	Homeo	Homeo_PICALM
M77479-2-AGAGAATGTCCTCATC-1	M77479	M	NPSAD-240-C2	2	MG	Homeo	Homeo_PICALM
M77479-2-AGCGATTAGCATATGA-1	M77479	M	NPSAD-240-C2	2	MG	Homeo	Homeo_PICALM
M77479-2-AGCTACAAGCTGAGCA-1	M77479	M	NPSAD-240-C2	2	MG	Homeo	Homeo_PICALM
M77479-2-AGGGCCTGTAGGAGTC-1	M77479	M	NPSAD-240-C2	2	MG	ADAM	ADAM_GPNMB
M77479-2-AGTAGTCTCCCTCTCC-1	M77479	M	NPSAD-240-C2	2	MG	Adapt	Adapt_HIST
M77479-2-AGTTCCCCACTTACAG-1	M77479	M	NPSAD-240-C2	2	MG	Homeo	Homeo_PICALM
M77479-2-ATAGACCAGCGTGTCC-1	M77479	M	NPSAD-240-C2	2	MG	Homeo	Homeo_FRMD4A
M77479-2-ATCCCTGAGACATAAC-1	M77479	M	NPSAD-240-C2	2	MG	Homeo	Homeo_PICALM
M77479-2-ATCCCTGGTCGTGATT-1	M77479	M	NPSAD-240-C2	2	PVM	PVM	PVM_CD163
M77479-2-ATCTTCAAGTAACGAT-1	M77479	M	NPSAD-240-C2	2	MG	Adapt	Adapt_HIST
M77479-2-ATGACCACACTGAATC-1	M77479	M	NPSAD-240-C2	2	MG	Adapt	Adapt_HSPA1A
M77479-2-ATGACCACACTGGACC-1	M77479	M	NPSAD-240-C2	2	MG	Adapt	Adapt_HSPA1A
M77479-2-ATGGGAGTCCTTCACG-1	M77479	M	NPSAD-240-C2	2	MG	Homeo	Homeo_PICALM
M77479-2-CAACGATCATCACCAA-1	M77479	M	NPSAD-240-C2	2	PVM	PVM	PVM_CD163
M77479-2-CACAGATAGTGTGTTC-1	M77479	M	NPSAD-240-C2	2	MG	Homeo	Homeo_PICALM
M77479-2-CACAGATTCGACGCTG-1	M77479	M	NPSAD-240-C2	2	MG	Homeo	Homeo_FRMD4A
M77479-2-CATACAGGTAGTAAGT-1	M77479	M	NPSAD-240-C2	2	MG	Homeo	Homeo_PICALM
M77479-2-CATCAAGCAATGTTGC-1	M77479	M	NPSAD-240-C2	2	PVM	PVM	PVM_CD163
M77479-2-CATGCAAGTACTAGCT-1	M77479	M	NPSAD-240-C2	2	MG	Homeo	Homeo_PICALM
M77479-2-CCACAAAAGGTCCGAA-1	M77479	M	NPSAD-240-C2	2	MG	Homeo	Homeo_PICALM
M77479-2-CCACACTTCCTATTTG-1	M77479	M	NPSAD-240-C2	2	MG	Homeo	Homeo_PICALM
M77479-2-CCACGTTTCCATCTCG-1	M77479	M	NPSAD-240-C2	2	MG	Homeo	Homeo_PICALM
M77479-2-CCCTAACGTGAGATCG-1	M77479	M	NPSAD-240-C2	2	MG	Homeo	Homeo_PICALM
M77479-2-CCGTGAGTCACCGGTG-1	M77479	M	NPSAD-240-C2	2	PVM	PVM	PVM_CD163
M77479-2-CCTGCATCACCGTGCA-1	M77479	M	NPSAD-240-C2	2	MG	Homeo	Homeo_FRMD4A
M77479-2-CCTGTTGCATGTTACG-1	M77479	M	NPSAD-240-C2	2	MG	Homeo	Homeo_PICALM
M77479-2-CGTGATAAGAGAGCAA-1	M77479	M	NPSAD-240-C2	2	MG	Adapt	Adapt_HIST
M77479-2-CTAACTTTCATTTACC-1	M77479	M	NPSAD-240-C2	2	MG	Homeo	Homeo_PICALM
M77479-2-CTCATTAGTTGGACCC-1	M77479	M	NPSAD-240-C2	2	MG	Homeo	Homeo_PICALM
M77479-2-CTTCCTTTCACTGGGC-1	M77479	M	NPSAD-240-C2	2	MG	Homeo	Homeo_PICALM
M77479-2-GAAACCTCATCTGGGC-1	M77479	M	NPSAD-240-C2	2	MG	Homeo	Homeo_PICALM
M77479-2-GAAACCTTCTACAGGT-1	M77479	M	NPSAD-240-C2	2	MG	Homeo	Homeo_FRMD4A
M77479-2-GAAGGGTTCTCCGAGG-1	M77479	M	NPSAD-240-C2	2	MG	Homeo	Homeo_PICALM
M77479-2-GACCGTGTCGTCCATC-1	M77479	M	NPSAD-240-C2	2	MG	Homeo	Homeo_FRMD4A
M77479-2-GAGGCAAGTGTCATCA-1	M77479	M	NPSAD-240-C2	2	MG	Homeo	Homeo_PICALM
M77479-2-GAGTTACCAAGGACAC-1	M77479	M	NPSAD-240-C2	2	MG	Homeo	Homeo_FRMD4A
M77479-2-GATAGAAAGCAATTCC-1	M77479	M	NPSAD-240-C2	2	MG	Adapt	Adapt_HIF1A
M77479-2-GATCCCTAGGCGAACT-1	M77479	M	NPSAD-240-C2	2	MG	Homeo	Homeo_PICALM
M77479-2-GATCCCTAGTCTTCCC-1	M77479	M	NPSAD-240-C2	2	MG	Homeo	Homeo_PICALM
M77479-2-GCAACATGTATGGAAT-1	M77479	M	NPSAD-240-C2	2	MG	Homeo	Homeo_FRMD4A
M77479-2-GCCAGCACATGAGAAT-1	M77479	M	NPSAD-240-C2	2	MG	Homeo	Homeo_PICALM
M77479-2-GGTTAACAGCGTATAA-1	M77479	M	NPSAD-240-C2	2	PVM	PVM	PVM_CD163
M77479-2-GTAGAAAGTCACCACG-1	M77479	M	NPSAD-240-C2	2	MG	Adapt	Adapt_HIST
M77479-2-GTATTGGGTTCGGACC-1	M77479	M	NPSAD-240-C2	2	MG	Homeo	Homeo_PICALM
M77479-2-GTATTTCCAGAGTGAC-1	M77479	M	NPSAD-240-C2	2	PVM	PVM	PVM_CD163
M77479-2-GTCTACCTCCTCAGAA-1	M77479	M	NPSAD-240-C2	2	MG	Homeo	Homeo_PICALM
M77479-2-GTGAGCCTCATGAGGG-1	M77479	M	NPSAD-240-C2	2	MG	Homeo	Homeo_FRMD4A
M77479-2-GTGCACGTCGTAGGGA-1	M77479	M	NPSAD-240-C2	2	MG	Homeo	Homeo_PICALM
M77479-2-GTGCAGCGTCCTCATC-1	M77479	M	NPSAD-240-C2	2	MG	Adapt	Adapt_HIST
M77479-2-GTGCGTGTCCGCTTAC-1	M77479	M	NPSAD-240-C2	2	MG	Homeo	Homeo_PICALM
M77479-2-GTGTAACTCATGAGTC-1	M77479	M	NPSAD-240-C2	2	MG	ADAM	ADAM_GPNMB
M77479-2-TACGGGCTCGACGCTG-1	M77479	M	NPSAD-240-C2	2	PVM	PVM	PVM_CD163
M77479-2-TACGGTACAGTCAGAG-1	M77479	M	NPSAD-240-C2	2	MG	Homeo	Homeo_FRMD4A
M77479-2-TACTTCATCACTGAAC-1	M77479	M	NPSAD-240-C2	2	MG	Homeo	Homeo_PICALM
M77479-2-TATCTTGTCAGATGCT-1	M77479	M	NPSAD-240-C2	2	MG	Homeo	Homeo_PICALM
M77479-2-TCAAGCATCCTACAAG-1	M77479	M	NPSAD-240-C2	2	MG	Homeo	Homeo_FRMD4A
M77479-2-TCATTCAGTCCTGTCT-1	M77479	M	NPSAD-240-C2	2	MG	Homeo	Homeo_PICALM
M77479-2-TCCCACAAGCTTCATG-1	M77479	M	NPSAD-240-C2	2	MG	Homeo	Homeo_PICALM
M77479-2-TCCCAGTTCCACGGAC-1	M77479	M	NPSAD-240-C2	2	MG	Homeo	Homeo_FRMD4A
M77479-2-TCTCAGCCATAGGTAA-1	M77479	M	NPSAD-240-C2	2	MG	ADAM	ADAM_GPNMB
M77479-2-TCTCAGCTCACGAGGA-1	M77479	M	NPSAD-240-C2	2	MG	Homeo	Homeo_PICALM
M77479-2-TGAGGTTCAAGACGAC-1	M77479	M	NPSAD-240-C2	2	MG	Homeo	Homeo_PICALM
M77479-2-TGGGAGAAGTTTCGGT-1	M77479	M	NPSAD-240-C2	2	MG	Homeo	Homeo_PICALM
M77479-2-TGGTACAGTTCTCGCT-1	M77479	M	NPSAD-240-C2	2	MG	Adapt	Adapt_HIF1A
M77479-2-TGTAAGCCATACGCAT-1	M77479	M	NPSAD-240-C2	2	MG	Homeo	Homeo_PICALM
M77479-2-TGTCCCATCGAAGTGG-1	M77479	M	NPSAD-240-C2	2	MG	Homeo	Homeo_PICALM
M77479-2-TTACGCCCATAAGCAA-1	M77479	M	NPSAD-240-C2	2	MG	Homeo	Homeo_PICALM
M77479-2-TTTCACATCCGTAATG-1	M77479	M	NPSAD-240-C2	2	MG	Homeo	Homeo_PICALM
M77479-2-TTTGATCCATGTGACT-1	M77479	M	NPSAD-240-C2	2	MG	Adapt	Adapt_HIF1A
M77549-1-AAACCCAAGGTTTGAA-0	M77549	M	NPSAD-20201202-A1	1	MG	Homeo	Homeo_FRMD4A
M77549-1-AAACCCAAGTTAACGA-0	M77549	M	NPSAD-20201202-A1	1	MG	Homeo	Homeo_PICALM
M77549-1-AAACCCAGTCGTTTCC-0	M77549	M	NPSAD-20201202-A1	1	MG	Adapt	Adapt_AIF1
M77549-1-AAACCCAGTGAGTTGG-0	M77549	M	NPSAD-20201202-A1	1	PVM	PVM	PVM_CD163
M77549-1-AAAGGTAAGATACTGA-0	M77549	M	NPSAD-20201202-A1	1	MG	Homeo	Homeo_PICALM
M77549-1-AACCACAGTTCCGCGA-0	M77549	M	NPSAD-20201202-A1	1	MG	Prolif	Prolif_MKI67
M77549-1-AACCATGAGGACTTCT-0	M77549	M	NPSAD-20201202-A1	1	MG	Homeo	Homeo_PICALM
M77549-1-AACCATGTCCACTGGG-0	M77549	M	NPSAD-20201202-A1	1	MG	Homeo	Homeo_PICALM
M77549-1-AACCTGAAGGAACGCT-0	M77549	M	NPSAD-20201202-A1	1	MG	Homeo	Homeo_PICALM
M77549-1-AATCGACGTACAGTTC-0	M77549	M	NPSAD-20201202-A1	1	MG	Homeo	Homeo_PICALM
M77549-1-AATGCCAGTAAGTAGT-0	M77549	M	NPSAD-20201202-A1	1	MG	Homeo	Homeo_PICALM
M77549-1-AATGGAATCGGTCTGG-0	M77549	M	NPSAD-20201202-A1	1	MG	Homeo	Homeo_PICALM
M77549-1-ACACGCGTCGGACTGC-0	M77549	M	NPSAD-20201202-A1	1	MG	Homeo	Homeo_PICALM
M77549-1-ACAGGGAGTATGGTTC-0	M77549	M	NPSAD-20201202-A1	1	MG	Homeo	Homeo_PICALM
M77549-1-ACCAAACCACACTTAG-0	M77549	M	NPSAD-20201202-A1	1	MG	Homeo	Homeo_PICALM
M77549-1-ACCATTTCACGAAGAC-0	M77549	M	NPSAD-20201202-A1	1	MG	Homeo	Homeo_PICALM
M77549-1-ACCCTTGTCCTGTAGA-0	M77549	M	NPSAD-20201202-A1	1	PVM	PVM	PVM_CD163
M77549-1-ACGGAAGTCCGGTAGC-0	M77549	M	NPSAD-20201202-A1	1	MG	Homeo	Homeo_PICALM
M77549-1-ACGTACACATCCGTTC-0	M77549	M	NPSAD-20201202-A1	1	PVM	PVM	PVM_CD163
M77549-1-ACGTAGTCAGCAGTTT-0	M77549	M	NPSAD-20201202-A1	1	MG	Homeo	Homeo_PICALM
M77549-1-ACGTCCTTCACCTGGG-0	M77549	M	NPSAD-20201202-A1	1	MG	Homeo	Homeo_PICALM
M77549-1-ACTCTCGGTGCCTATA-0	M77549	M	NPSAD-20201202-A1	1	MG	Homeo	Homeo_PICALM
M77549-1-ACTTAGGGTACTCGAT-0	M77549	M	NPSAD-20201202-A1	1	MG	Homeo	Homeo_PICALM
M77549-1-ACTTATCAGAAGTATC-0	M77549	M	NPSAD-20201202-A1	1	MG	Homeo	Homeo_PICALM
M77549-1-AGAAATGTCAGACTGT-0	M77549	M	NPSAD-20201202-A1	1	MG	Homeo	Homeo_PICALM
M77549-1-AGAACCTCAACACACT-0	M77549	M	NPSAD-20201202-A1	1	MG	Homeo	Homeo_PICALM
M77549-1-AGAGAGCAGATCGCCC-0	M77549	M	NPSAD-20201202-A1	1	MG	Homeo	Homeo_PICALM
M77549-1-AGATAGAAGACTCTAC-0	M77549	M	NPSAD-20201202-A1	1	MG	Adapt	Adapt_HIST
M77549-1-AGATCCATCCAACCGG-0	M77549	M	NPSAD-20201202-A1	1	MG	Homeo	Homeo_PICALM
M77549-1-AGCCAGCCACGTAGTT-0	M77549	M	NPSAD-20201202-A1	1	MG	Homeo	Homeo_PICALM
M77549-1-AGCGATTCAGACAAGC-0	M77549	M	NPSAD-20201202-A1	1	MG	Homeo	Homeo_PICALM
M77549-1-AGCGCTGCATCGAGCC-0	M77549	M	NPSAD-20201202-A1	1	MG	Homeo	Homeo_PICALM
M77549-1-AGCTACACATGTAACC-0	M77549	M	NPSAD-20201202-A1	1	MG	Homeo	Homeo_PICALM
M77549-1-AGCTCAATCGTTATCT-0	M77549	M	NPSAD-20201202-A1	1	MG	Homeo	Homeo_PICALM
M77549-1-AGCTTCCTCGCAGTGC-0	M77549	M	NPSAD-20201202-A1	1	MG	ADAM	ADAM_GPNMB
M77549-1-AGGAAATAGTCCCAAT-0	M77549	M	NPSAD-20201202-A1	1	MG	Homeo	Homeo_FRMD4A
M77549-1-AGGAATACAGGACATG-0	M77549	M	NPSAD-20201202-A1	1	MG	Homeo	Homeo_PICALM
M77549-1-AGGCCACAGTGGAAGA-0	M77549	M	NPSAD-20201202-A1	1	MG	Homeo	Homeo_PICALM
M77549-1-AGGCTGCTCCAATCCC-0	M77549	M	NPSAD-20201202-A1	1	MG	Homeo	Homeo_PICALM
M77549-1-AGGGCCTAGTAAGGGA-0	M77549	M	NPSAD-20201202-A1	1	MG	Homeo	Homeo_PICALM
M77549-1-AGGGCTCAGTGCCGAA-0	M77549	M	NPSAD-20201202-A1	1	MG	Homeo	Homeo_FRMD4A
M77549-1-AGGGTCCGTTAACCTG-0	M77549	M	NPSAD-20201202-A1	1	MG	Homeo	Homeo_PICALM
M77549-1-AGGTCTACAGAGGCAT-0	M77549	M	NPSAD-20201202-A1	1	PVM	PVM	PVM_CD163
M77549-1-AGTAACCGTTTGGAGG-0	M77549	M	NPSAD-20201202-A1	1	MG	Adapt	Adapt_IFI44L
M77549-1-AGTCACAAGAAGCTGC-0	M77549	M	NPSAD-20201202-A1	1	PVM	PVM	PVM_CD163
M77549-1-AGTCTCCAGTGAGGTC-0	M77549	M	NPSAD-20201202-A1	1	MG	Homeo	Homeo_PICALM
M77549-1-AGTGATCAGGGCATGT-0	M77549	M	NPSAD-20201202-A1	1	MG	Homeo	Homeo_PICALM
M77549-1-ATACTTCAGGTCCGAA-0	M77549	M	NPSAD-20201202-A1	1	MG	Homeo	Homeo_PICALM
M77549-1-ATACTTCTCTCATTAC-0	M77549	M	NPSAD-20201202-A1	1	MG	Homeo	Homeo_PICALM
M77549-1-ATCACGAGTAATCAGA-0	M77549	M	NPSAD-20201202-A1	1	MG	Homeo	Homeo_PICALM
M77549-1-ATCGTGACAATTGAAG-0	M77549	M	NPSAD-20201202-A1	1	MG	Homeo	Homeo_PICALM
M77549-1-ATGCATGCAAGTGGTG-0	M77549	M	NPSAD-20201202-A1	1	MG	ADAM	ADAM_GPNMB
M77549-1-ATTCATCTCGTTATCT-0	M77549	M	NPSAD-20201202-A1	1	MG	Homeo	Homeo_PICALM
M77549-1-CAACAACTCAGCTTGA-0	M77549	M	NPSAD-20201202-A1	1	MG	Adapt	Adapt_TMEM163
M77549-1-CAACAACTCGAGGCAA-0	M77549	M	NPSAD-20201202-A1	1	MG	Homeo	Homeo_PICALM
M77549-1-CAACCAATCCGCGATG-0	M77549	M	NPSAD-20201202-A1	1	MG	Homeo	Homeo_PICALM
M77549-1-CAATTTCGTGTTATCG-0	M77549	M	NPSAD-20201202-A1	1	PVM	PVM	PVM_CD163
M77549-1-CACACAAAGCTACTGT-0	M77549	M	NPSAD-20201202-A1	1	PVM	PVM	PVM_CD163
M77549-1-CACATGATCCTGTACC-0	M77549	M	NPSAD-20201202-A1	1	MG	Homeo	Homeo_PICALM
M77549-1-CACGAATAGGTAACTA-0	M77549	M	NPSAD-20201202-A1	1	MG	Homeo	Homeo_PICALM
M77549-1-CACGAATTCCTTTAGT-0	M77549	M	NPSAD-20201202-A1	1	MG	Homeo	Homeo_PICALM
M77549-1-CACTGTCGTCTCACGG-0	M77549	M	NPSAD-20201202-A1	1	MG	Homeo	Homeo_PICALM
M77549-1-CAGGGCTTCCGTTGAA-0	M77549	M	NPSAD-20201202-A1	1	MG	Homeo	Homeo_PICALM
M77549-1-CAGTGCGCACCAGGTC-0	M77549	M	NPSAD-20201202-A1	1	MG	Homeo	Homeo_PICALM
M77549-1-CAGTTCCGTCAATCTG-0	M77549	M	NPSAD-20201202-A1	1	MG	Homeo	Homeo_PICALM
M77549-1-CATAAGCAGCCACTCG-0	M77549	M	NPSAD-20201202-A1	1	MG	Homeo	Homeo_PICALM
M77549-1-CATACTTGTAGGGAGG-0	M77549	M	NPSAD-20201202-A1	1	PVM	PVM	PVM_CD163
M77549-1-CATCGCTTCGGTAGGA-0	M77549	M	NPSAD-20201202-A1	1	MG	Homeo	Homeo_PICALM
M77549-1-CATGAGTAGTGTTCAC-0	M77549	M	NPSAD-20201202-A1	1	PVM	PVM	PVM_CD163
M77549-1-CATGCAAGTCAAGCCC-0	M77549	M	NPSAD-20201202-A1	1	MG	Homeo	Homeo_PICALM
M77549-1-CATGGATCACGAGGAT-0	M77549	M	NPSAD-20201202-A1	1	MG	Homeo	Homeo_PICALM
M77549-1-CATTGCCGTGAGATAT-0	M77549	M	NPSAD-20201202-A1	1	MG	ADAM	ADAM_GPNMB
M77549-1-CCACAAACACGACCTG-0	M77549	M	NPSAD-20201202-A1	1	PVM	PVM	PVM_CD163
M77549-1-CCATAAGCACAGTCAT-0	M77549	M	NPSAD-20201202-A1	1	MG	Homeo	Homeo_PICALM
M77549-1-CCCGGAATCGTGAGAG-0	M77549	M	NPSAD-20201202-A1	1	MG	Homeo	Homeo_PICALM
M77549-1-CCGCAAGGTAGGTTTC-0	M77549	M	NPSAD-20201202-A1	1	MG	Homeo	Homeo_PICALM
M77549-1-CCGGGTATCTGGACTA-0	M77549	M	NPSAD-20201202-A1	1	PVM	PVM	PVM_CD163
M77549-1-CCGGTAGTCTATACGG-0	M77549	M	NPSAD-20201202-A1	1	MG	Homeo	Homeo_PICALM
M77549-1-CCGGTGAAGTAAAGCT-0	M77549	M	NPSAD-20201202-A1	1	MG	Homeo	Homeo_FRMD4A
M77549-1-CCGGTGACAATTGCCA-0	M77549	M	NPSAD-20201202-A1	1	MG	Adapt	Adapt_IFI44L
M77549-1-CCGTTCATCAAGATAG-0	M77549	M	NPSAD-20201202-A1	1	MG	Homeo	Homeo_PICALM
M77549-1-CCGTTCATCTGGCCAG-0	M77549	M	NPSAD-20201202-A1	1	MG	Homeo	Homeo_FRMD4A
M77549-1-CCTCAGTAGAGAGCCT-0	M77549	M	NPSAD-20201202-A1	1	MG	Homeo	Homeo_PICALM
M77549-1-CCTCATGTCGTTCCCA-0	M77549	M	NPSAD-20201202-A1	1	MG	Homeo	Homeo_PICALM
M77549-1-CCTGCATTCAAGGCTT-0	M77549	M	NPSAD-20201202-A1	1	MG	Homeo	Homeo_PICALM
M77549-1-CCTTCAGCACATCCCT-0	M77549	M	NPSAD-20201202-A1	1	MG	Homeo	Homeo_PICALM
M77549-1-CGACAGCAGTTGCCCG-0	M77549	M	NPSAD-20201202-A1	1	MG	Homeo	Homeo_PICALM
M77549-1-CGAGGAATCCTTTAGT-0	M77549	M	NPSAD-20201202-A1	1	MG	Adapt	Adapt_HIST
M77549-1-CGAGTGCAGCGATGAC-0	M77549	M	NPSAD-20201202-A1	1	MG	Homeo	Homeo_PICALM
M77549-1-CGAGTTAAGCGTGCCT-0	M77549	M	NPSAD-20201202-A1	1	MG	Homeo	Homeo_PICALM
M77549-1-CGAGTTACAGTGGGTA-0	M77549	M	NPSAD-20201202-A1	1	MG	Homeo	Homeo_PICALM
M77549-1-CGCATAAAGAATCTAG-0	M77549	M	NPSAD-20201202-A1	1	MG	Adapt	Adapt_IFI44L
M77549-1-CGCCATTTCTGCGATA-0	M77549	M	NPSAD-20201202-A1	1	MG	Homeo	Homeo_PICALM
M77549-1-CGCGTGATCCATCTGC-0	M77549	M	NPSAD-20201202-A1	1	MG	Homeo	Homeo_PICALM
M77549-1-CGGCAGTGTTGTTGCA-0	M77549	M	NPSAD-20201202-A1	1	PVM	PVM	PVM_CD163
M77549-1-CGTCAAAGTGGAAATT-0	M77549	M	NPSAD-20201202-A1	1	MG	Homeo	Homeo_PICALM
M77549-1-CGTGTCTGTCCACGCA-0	M77549	M	NPSAD-20201202-A1	1	PVM	PVM	PVM_CD163
M77549-1-CGTTGGGAGTTCAACC-0	M77549	M	NPSAD-20201202-A1	1	MG	Homeo	Homeo_PICALM
M77549-1-CTATAGGTCAGTCATG-0	M77549	M	NPSAD-20201202-A1	1	PVM	PVM	PVM_CD163
M77549-1-CTCAGAACAGTTGCGC-0	M77549	M	NPSAD-20201202-A1	1	MG	Homeo	Homeo_PICALM
M77549-1-CTCAGGGCAGGTGACA-0	M77549	M	NPSAD-20201202-A1	1	MG	Adapt	Adapt_HIST
M77549-1-CTCCAACAGATTAGCA-0	M77549	M	NPSAD-20201202-A1	1	MG	Homeo	Homeo_PICALM
M77549-1-CTGATCCCATTGTACG-0	M77549	M	NPSAD-20201202-A1	1	MG	Homeo	Homeo_PICALM
M77549-1-CTGCCTATCCTGGGAC-0	M77549	M	NPSAD-20201202-A1	1	MG	Homeo	Homeo_PICALM
M77549-1-CTGCTCAGTCCTATAG-0	M77549	M	NPSAD-20201202-A1	1	MG	Homeo	Homeo_PICALM
M77549-1-CTGCTCATCCCGAGAC-0	M77549	M	NPSAD-20201202-A1	1	PVM	PVM	PVM_CD163
M77549-1-CTGGACGGTTGCATTG-0	M77549	M	NPSAD-20201202-A1	1	MG	Adapt	Adapt_AIF1
M77549-1-CTGTAGAAGACTTAAG-0	M77549	M	NPSAD-20201202-A1	1	MG	Homeo	Homeo_PICALM
M77549-1-CTTACCGCAACAACAA-0	M77549	M	NPSAD-20201202-A1	1	MG	ADAM	ADAM_GPNMB
M77549-1-CTTACCGGTCAAACGG-0	M77549	M	NPSAD-20201202-A1	1	MG	Homeo	Homeo_PICALM
M77549-1-CTTAGGACAGCACGAA-0	M77549	M	NPSAD-20201202-A1	1	MG	Homeo	Homeo_PICALM
M77549-1-CTTCAATAGTGGTGGT-0	M77549	M	NPSAD-20201202-A1	1	PVM	PVM	PVM_CD163
M77549-1-GAAGCCCTCATGCTAG-0	M77549	M	NPSAD-20201202-A1	1	PVM	PVM	PVM_CD163
M77549-1-GAAGGGTCAATGTTGC-0	M77549	M	NPSAD-20201202-A1	1	MG	Homeo	Homeo_PICALM
M77549-1-GAAGTAATCTAACGCA-0	M77549	M	NPSAD-20201202-A1	1	MG	Homeo	Homeo_PICALM
M77549-1-GACGTTAAGACCCTTA-0	M77549	M	NPSAD-20201202-A1	1	MG	Homeo	Homeo_PICALM
M77549-1-GACTCAACATTCATCT-0	M77549	M	NPSAD-20201202-A1	1	MG	Adapt	Adapt_CCL3
M77549-1-GACTGATTCCGTTGAA-0	M77549	M	NPSAD-20201202-A1	1	MG	Homeo	Homeo_PICALM
M77549-1-GACTTCCGTGTCTCCT-0	M77549	M	NPSAD-20201202-A1	1	MG	Homeo	Homeo_PICALM
M77549-1-GAGCCTGCAGCTACCG-0	M77549	M	NPSAD-20201202-A1	1	MG	Homeo	Homeo_PICALM
M77549-1-GAGGGTATCAAGCCTA-0	M77549	M	NPSAD-20201202-A1	1	MG	Adapt	Adapt_AIF1
M77549-1-GAGTGAGCAGCAGAAC-0	M77549	M	NPSAD-20201202-A1	1	MG	Homeo	Homeo_PICALM
M77549-1-GAGTTACAGACATAAC-0	M77549	M	NPSAD-20201202-A1	1	MG	Homeo	Homeo_PICALM
M77549-1-GAGTTACCATTCTCCG-0	M77549	M	NPSAD-20201202-A1	1	MG	Homeo	Homeo_PICALM
M77549-1-GATCCCTCAAGTGCTT-0	M77549	M	NPSAD-20201202-A1	1	MG	Homeo	Homeo_PICALM
M77549-1-GATCGTAAGCTAGAGC-0	M77549	M	NPSAD-20201202-A1	1	MG	Homeo	Homeo_PICALM
M77549-1-GCACGTGGTCATAAAG-0	M77549	M	NPSAD-20201202-A1	1	MG	Prolif	Prolif_MKI67
M77549-1-GCACTAATCCAGTACA-0	M77549	M	NPSAD-20201202-A1	1	MG	ADAM	ADAM_GPNMB
M77549-1-GCAGTTAAGTATGACA-0	M77549	M	NPSAD-20201202-A1	1	MG	Homeo	Homeo_FRMD4A
M77549-1-GCCAGCACAGGCACAA-0	M77549	M	NPSAD-20201202-A1	1	MG	Homeo	Homeo_PICALM
M77549-1-GCCAGTGGTGTCACAT-0	M77549	M	NPSAD-20201202-A1	1	MG	Homeo	Homeo_PICALM
M77549-1-GCCTGTTAGGGTATAT-0	M77549	M	NPSAD-20201202-A1	1	MG	Homeo	Homeo_PICALM
M77549-1-GCCTGTTTCCGGTAGC-0	M77549	M	NPSAD-20201202-A1	1	MG	Homeo	Homeo_PICALM
M77549-1-GCGTGCAAGATACATG-0	M77549	M	NPSAD-20201202-A1	1	MG	Homeo	Homeo_FRMD4A
M77549-1-GCGTGCAGTTGACTGT-0	M77549	M	NPSAD-20201202-A1	1	MG	Homeo	Homeo_PICALM
M77549-1-GCGTTTCCAGTATGAA-0	M77549	M	NPSAD-20201202-A1	1	MG	Homeo	Homeo_PICALM
M77549-1-GCTACAAGTCGGTACC-0	M77549	M	NPSAD-20201202-A1	1	MG	Homeo	Homeo_PICALM
M77549-1-GCTCAAAAGCAAGGAA-0	M77549	M	NPSAD-20201202-A1	1	MG	Homeo	Homeo_PICALM
M77549-1-GCTGGGTTCAGGAGAC-0	M77549	M	NPSAD-20201202-A1	1	MG	Homeo	Homeo_PICALM
M77549-1-GCTTCACGTCGGCACT-0	M77549	M	NPSAD-20201202-A1	1	MG	Homeo	Homeo_PICALM
M77549-1-GCTTTCGCACTTTAGG-0	M77549	M	NPSAD-20201202-A1	1	MG	Homeo	Homeo_PICALM
M77549-1-GCTTTCGCAGGACTAG-0	M77549	M	NPSAD-20201202-A1	1	MG	Homeo	Homeo_FRMD4A
M77549-1-GGACGTCAGATTCGAA-0	M77549	M	NPSAD-20201202-A1	1	MG	Homeo	Homeo_PICALM
M77549-1-GGATCTAAGCGCCTCA-0	M77549	M	NPSAD-20201202-A1	1	MG	Homeo	Homeo_FRMD4A
M77549-1-GGATGTTAGTTGGGAC-0	M77549	M	NPSAD-20201202-A1	1	MG	Homeo	Homeo_PICALM
M77549-1-GGGTGAACAATAGGGC-0	M77549	M	NPSAD-20201202-A1	1	PVM	PVM	PVM_CD163
M77549-1-GGTCTGGTCACGGGAA-0	M77549	M	NPSAD-20201202-A1	1	PVM	PVM	PVM_CD163
M77549-1-GGTGTCGCAACCCGCA-0	M77549	M	NPSAD-20201202-A1	1	MG	Homeo	Homeo_PICALM
M77549-1-GGTTCTCTCGCATGAT-0	M77549	M	NPSAD-20201202-A1	1	MG	Homeo	Homeo_PICALM
M77549-1-GGTTGTAAGGTAAGGA-0	M77549	M	NPSAD-20201202-A1	1	MG	Homeo	Homeo_PICALM
M77549-1-GTACAACCAATCCTTT-0	M77549	M	NPSAD-20201202-A1	1	MG	Homeo	Homeo_PICALM
M77549-1-GTAGAAAGTACAACGG-0	M77549	M	NPSAD-20201202-A1	1	MG	Prolif	Prolif_MKI67
M77549-1-GTAGAAATCTGCAGCG-0	M77549	M	NPSAD-20201202-A1	1	MG	Adapt	Adapt_HIST
M77549-1-GTAGATCGTTACGATC-0	M77549	M	NPSAD-20201202-A1	1	MG	Homeo	Homeo_PICALM
M77549-1-GTAGGAGCAGCACAGA-0	M77549	M	NPSAD-20201202-A1	1	MG	Homeo	Homeo_PICALM
M77549-1-GTATTGGAGGTTCATC-0	M77549	M	NPSAD-20201202-A1	1	MG	Prolif	Prolif_MKI67
M77549-1-GTCAGCGTCCCTCGAT-0	M77549	M	NPSAD-20201202-A1	1	MG	Adapt	Adapt_AIF1
M77549-1-GTCCACTGTTGATCGT-0	M77549	M	NPSAD-20201202-A1	1	MG	Homeo	Homeo_PICALM
M77549-1-GTCTAGACAGTCCCGA-0	M77549	M	NPSAD-20201202-A1	1	MG	Homeo	Homeo_PICALM
M77549-1-GTGACGCCACATGAAA-0	M77549	M	NPSAD-20201202-A1	1	MG	Homeo	Homeo_PICALM
M77549-1-GTGCGTGAGGAACATT-0	M77549	M	NPSAD-20201202-A1	1	PVM	PVM	PVM_CD163
M77549-1-GTGCTGGAGTAGACCG-0	M77549	M	NPSAD-20201202-A1	1	MG	Homeo	Homeo_PICALM
M77549-1-GTGCTGGTCTCCGTGT-0	M77549	M	NPSAD-20201202-A1	1	MG	Homeo	Homeo_PICALM
M77549-1-GTGCTTCAGTGGAATT-0	M77549	M	NPSAD-20201202-A1	1	MG	Homeo	Homeo_PICALM
M77549-1-GTGGAGAAGATCCTAC-0	M77549	M	NPSAD-20201202-A1	1	MG	Homeo	Homeo_PICALM
M77549-1-GTGGAGAAGGCAGCTA-0	M77549	M	NPSAD-20201202-A1	1	MG	Homeo	Homeo_FRMD4A
M77549-1-GTGGCGTTCGGTGTAT-0	M77549	M	NPSAD-20201202-A1	1	MG	Adapt	Adapt_CCL3
M77549-1-GTTAGACGTGCAACGA-0	M77549	M	NPSAD-20201202-A1	1	MG	Homeo	Homeo_PICALM
M77549-1-GTTATGGAGCGTGTCC-0	M77549	M	NPSAD-20201202-A1	1	MG	Adapt	Adapt_AIF1
M77549-1-GTTGCTCCAATGCAGG-0	M77549	M	NPSAD-20201202-A1	1	MG	Homeo	Homeo_PICALM
M77549-1-GTTGTAGCATTCTGTT-0	M77549	M	NPSAD-20201202-A1	1	MG	Homeo	Homeo_PICALM
M77549-1-GTTGTGATCTGAGATC-0	M77549	M	NPSAD-20201202-A1	1	MG	Homeo	Homeo_FRMD4A
M77549-1-GTTTGGACATGTTCGA-0	M77549	M	NPSAD-20201202-A1	1	MG	Homeo	Homeo_PICALM
M77549-1-TAACACGCACTGTGTA-0	M77549	M	NPSAD-20201202-A1	1	PVM	PVM	PVM_CD163
M77549-1-TAACGACAGTGATTCC-0	M77549	M	NPSAD-20201202-A1	1	PVM	PVM	PVM_CD163
M77549-1-TAATTCCAGCATCGAG-0	M77549	M	NPSAD-20201202-A1	1	MG	Homeo	Homeo_PICALM
M77549-1-TACAGGTTCCTTACCG-0	M77549	M	NPSAD-20201202-A1	1	MG	Homeo	Homeo_PICALM
M77549-1-TACATTCGTCGGTGAA-0	M77549	M	NPSAD-20201202-A1	1	MG	Homeo	Homeo_PICALM
M77549-1-TACCTGCGTTAAAGTG-0	M77549	M	NPSAD-20201202-A1	1	PVM	PVM	PVM_CD163
M77549-1-TACGTCCTCAGAGTTC-0	M77549	M	NPSAD-20201202-A1	1	MG	Homeo	Homeo_PICALM
M77549-1-TACTTGTTCCCGTTCA-0	M77549	M	NPSAD-20201202-A1	1	MG	Homeo	Homeo_PICALM
M77549-1-TAGACTGCAAGTATCC-0	M77549	M	NPSAD-20201202-A1	1	MG	Homeo	Homeo_PICALM
M77549-1-TAGGGTTCAGGTCCCA-0	M77549	M	NPSAD-20201202-A1	1	MG	Adapt	Adapt_HIST
M77549-1-TAGTGCACATCTCAAG-0	M77549	M	NPSAD-20201202-A1	1	MG	Homeo	Homeo_PICALM
M77549-1-TATATCCCAAGTGCAG-0	M77549	M	NPSAD-20201202-A1	1	MG	Adapt	Adapt_AIF1
M77549-1-TATCAGGCACGCTTAA-0	M77549	M	NPSAD-20201202-A1	1	MG	Homeo	Homeo_PICALM
M77549-1-TATCGCCTCTGAACGT-0	M77549	M	NPSAD-20201202-A1	1	PVM	PVM	PVM_CD163
M77549-1-TATTTCGCAGAGGTAC-0	M77549	M	NPSAD-20201202-A1	1	PVM	PVM	PVM_CD163
M77549-1-TCACAAGCACGTCTCT-0	M77549	M	NPSAD-20201202-A1	1	MG	Homeo	Homeo_PICALM
M77549-1-TCACAAGTCTCTCGAC-0	M77549	M	NPSAD-20201202-A1	1	MG	Homeo	Homeo_PICALM
M77549-1-TCACATTAGAGTAACT-0	M77549	M	NPSAD-20201202-A1	1	MG	ADAM	ADAM_GPNMB
M77549-1-TCACGCTAGTCACAGG-0	M77549	M	NPSAD-20201202-A1	1	MG	Homeo	Homeo_PICALM
M77549-1-TCACGCTTCGGTCTGG-0	M77549	M	NPSAD-20201202-A1	1	MG	Homeo	Homeo_PICALM
M77549-1-TCAGGTAAGGTTTGAA-0	M77549	M	NPSAD-20201202-A1	1	MG	Homeo	Homeo_PICALM
M77549-1-TCAGTCCTCGGACCAC-0	M77549	M	NPSAD-20201202-A1	1	MG	Adapt	Adapt_AIF1
M77549-1-TCATATCTCATGCCCT-0	M77549	M	NPSAD-20201202-A1	1	MG	Homeo	Homeo_PICALM
M77549-1-TCATCCGTCTCTGGTC-0	M77549	M	NPSAD-20201202-A1	1	MG	Homeo	Homeo_PICALM
M77549-1-TCATGAGGTCCCAAAT-0	M77549	M	NPSAD-20201202-A1	1	MG	Homeo	Homeo_FRMD4A
M77549-1-TCCACCACAGGGAGAG-0	M77549	M	NPSAD-20201202-A1	1	MG	Homeo	Homeo_PICALM
M77549-1-TCCATCGAGTCCTGTA-0	M77549	M	NPSAD-20201202-A1	1	MG	Homeo	Homeo_FRMD4A
M77549-1-TCCCAGTCAGTCGGAA-0	M77549	M	NPSAD-20201202-A1	1	MG	Homeo	Homeo_PICALM
M77549-1-TCCTAATAGCCAGACA-0	M77549	M	NPSAD-20201202-A1	1	MG	Homeo	Homeo_PICALM
M77549-1-TCCTCGACACCGTGCA-0	M77549	M	NPSAD-20201202-A1	1	MG	Homeo	Homeo_PICALM
M77549-1-TCCTGCAAGGTATCTC-0	M77549	M	NPSAD-20201202-A1	1	MG	Homeo	Homeo_PICALM
M77549-1-TCCTTTCTCTCATTGT-0	M77549	M	NPSAD-20201202-A1	1	MG	Homeo	Homeo_PICALM
M77549-1-TCGAACATCCTACTGC-0	M77549	M	NPSAD-20201202-A1	1	MG	Homeo	Homeo_PICALM
M77549-1-TCGAAGTCACTCTAGA-0	M77549	M	NPSAD-20201202-A1	1	MG	Homeo	Homeo_PICALM
M77549-1-TCGCTTGTCATTCCTA-0	M77549	M	NPSAD-20201202-A1	1	PVM	PVM	PVM_CD163
M77549-1-TCGGGCAGTCTGTGTA-0	M77549	M	NPSAD-20201202-A1	1	PVM	PVM	PVM_CD163
M77549-1-TCGGGCATCACAAGAA-0	M77549	M	NPSAD-20201202-A1	1	MG	Homeo	Homeo_PICALM
M77549-1-TCTAACTCAACAACAA-0	M77549	M	NPSAD-20201202-A1	1	MG	Homeo	Homeo_PICALM
M77549-1-TCTCAGCCAGTTCTAG-0	M77549	M	NPSAD-20201202-A1	1	PVM	PVM	PVM_CD163
M77549-1-TCTCAGCGTGGATGAC-0	M77549	M	NPSAD-20201202-A1	1	MG	Homeo	Homeo_PICALM
M77549-1-TCTTCCTTCTCGTTTA-0	M77549	M	NPSAD-20201202-A1	1	MG	Homeo	Homeo_PICALM
M77549-1-TGACAGTTCTGGGTCG-0	M77549	M	NPSAD-20201202-A1	1	MG	Homeo	Homeo_FRMD4A
M77549-1-TGACTCCGTCCTCCTA-0	M77549	M	NPSAD-20201202-A1	1	MG	Homeo	Homeo_PICALM
M77549-1-TGAGACTTCAACTTTC-0	M77549	M	NPSAD-20201202-A1	1	MG	Homeo	Homeo_PICALM
M77549-1-TGAGACTTCCTCTAAT-0	M77549	M	NPSAD-20201202-A1	1	MG	Homeo	Homeo_PICALM
M77549-1-TGAGCATTCCGTATGA-0	M77549	M	NPSAD-20201202-A1	1	MG	Homeo	Homeo_PICALM
M77549-1-TGAGCGCCACTATCCC-0	M77549	M	NPSAD-20201202-A1	1	PVM	PVM	PVM_CD163
M77549-1-TGAGGGACATGAGAAT-0	M77549	M	NPSAD-20201202-A1	1	MG	Homeo	Homeo_PICALM
M77549-1-TGATTTCCATCCGTGG-0	M77549	M	NPSAD-20201202-A1	1	MG	Homeo	Homeo_PICALM
M77549-1-TGCATCCCATGCCATA-0	M77549	M	NPSAD-20201202-A1	1	MG	Homeo	Homeo_PICALM
M77549-1-TGCATCCGTCTGCATA-0	M77549	M	NPSAD-20201202-A1	1	MG	Prolif	Prolif_MKI67
M77549-1-TGCCGAGCAAACTCGT-0	M77549	M	NPSAD-20201202-A1	1	MG	Adapt	Adapt_IFI44L
M77549-1-TGCTTGCCAGATTCGT-0	M77549	M	NPSAD-20201202-A1	1	PVM	PVM	PVM_CD163
M77549-1-TGGAACTAGTCAGAGC-0	M77549	M	NPSAD-20201202-A1	1	MG	Homeo	Homeo_PICALM
M77549-1-TGGAGAGAGGTGCAGT-0	M77549	M	NPSAD-20201202-A1	1	PVM	PVM	PVM_CD163
M77549-1-TGGAGGACAGCAGTCC-0	M77549	M	NPSAD-20201202-A1	1	MG	Homeo	Homeo_PICALM
M77549-1-TGGATCAGTCCCTCAT-0	M77549	M	NPSAD-20201202-A1	1	MG	Homeo	Homeo_PICALM
M77549-1-TGGTACAGTGCCCAGT-0	M77549	M	NPSAD-20201202-A1	1	MG	Homeo	Homeo_PICALM
M77549-1-TGTCAGAAGAAGTATC-0	M77549	M	NPSAD-20201202-A1	1	MG	Prolif	Prolif_MKI67
M77549-1-TGTGTGACAACAAGAT-0	M77549	M	NPSAD-20201202-A1	1	MG	Homeo	Homeo_PICALM
M77549-1-TGTTCCGTCTGTGCTC-0	M77549	M	NPSAD-20201202-A1	1	PVM	PVM	PVM_CD163
M77549-1-TTAATCCAGGTTCATC-0	M77549	M	NPSAD-20201202-A1	1	MG	Homeo	Homeo_PICALM
M77549-1-TTACAGGCACAGCTGC-0	M77549	M	NPSAD-20201202-A1	1	MG	Homeo	Homeo_PICALM
M77549-1-TTACGTTTCGCGTGCA-0	M77549	M	NPSAD-20201202-A1	1	MG	Homeo	Homeo_PICALM
M77549-1-TTACTGTAGAGAGCGG-0	M77549	M	NPSAD-20201202-A1	1	MG	Homeo	Homeo_PICALM
M77549-1-TTAGTCTTCGATGCAT-0	M77549	M	NPSAD-20201202-A1	1	MG	Homeo	Homeo_FRMD4A
M77549-1-TTATTGCAGCATCTTG-0	M77549	M	NPSAD-20201202-A1	1	MG	Homeo	Homeo_PICALM
M77549-1-TTATTGCAGTGAGTTA-0	M77549	M	NPSAD-20201202-A1	1	MG	Homeo	Homeo_PICALM
M77549-1-TTCAATCTCACTTCTA-0	M77549	M	NPSAD-20201202-A1	1	MG	Homeo	Homeo_PICALM
M77549-1-TTCAATCTCGCTCTAC-0	M77549	M	NPSAD-20201202-A1	1	MG	Homeo	Homeo_PICALM
M77549-1-TTCACGCCATAGTCAC-0	M77549	M	NPSAD-20201202-A1	1	MG	Prolif	Prolif_MKI67
M77549-1-TTCGATTCATAATGAG-0	M77549	M	NPSAD-20201202-A1	1	MG	Homeo	Homeo_PICALM
M77549-1-TTCTAGTAGCGTATAA-0	M77549	M	NPSAD-20201202-A1	1	MG	Homeo	Homeo_FRMD4A
M77549-1-TTCTAGTGTACGATCT-0	M77549	M	NPSAD-20201202-A1	1	MG	Homeo	Homeo_PICALM
M77549-1-TTCTAGTGTACTCCGG-0	M77549	M	NPSAD-20201202-A1	1	MG	Homeo	Homeo_FRMD4A
M77549-1-TTCTGTATCCCTCTTT-0	M77549	M	NPSAD-20201202-A1	1	MG	Homeo	Homeo_PICALM
M77549-1-TTGAACGTCTCACCCA-0	M77549	M	NPSAD-20201202-A1	1	MG	Homeo	Homeo_PICALM
M77549-1-TTGACCCCACAGTATC-0	M77549	M	NPSAD-20201202-A1	1	MG	Homeo	Homeo_PICALM
M77549-1-TTGATGGGTGGTACAG-0	M77549	M	NPSAD-20201202-A1	1	MG	Homeo	Homeo_PICALM
M77549-1-TTGGGATGTGGACCTC-0	M77549	M	NPSAD-20201202-A1	1	MG	Homeo	Homeo_PICALM
M77549-1-TTTAGTCCAGTCCGTG-0	M77549	M	NPSAD-20201202-A1	1	MG	Homeo	Homeo_PICALM
M77549-1-TTTCAGTCAGTTAGAA-0	M77549	M	NPSAD-20201202-A1	1	MG	Homeo	Homeo_PICALM
M77549-1-TTTCCTCTCTGGCCAG-0	M77549	M	NPSAD-20201202-A1	1	MG	Homeo	Homeo_PICALM
M77549-1-TTTGATCGTAACCAGG-0	M77549	M	NPSAD-20201202-A1	1	PVM	PVM	PVM_CD163
M77549-2-AAACCCACACTCTCGT-1	M77549	M	NPSAD-20201202-A2	2	MG	Homeo	Homeo_PICALM
M77549-2-AAACGAAAGTCGAAAT-1	M77549	M	NPSAD-20201202-A2	2	MG	Homeo	Homeo_PICALM
M77549-2-AACCAACAGGTACCTT-1	M77549	M	NPSAD-20201202-A2	2	MG	Homeo	Homeo_PICALM
M77549-2-AACCAACCATAACCCA-1	M77549	M	NPSAD-20201202-A2	2	MG	Homeo	Homeo_PICALM
M77549-2-AACCATGGTGAATAAC-1	M77549	M	NPSAD-20201202-A2	2	MG	Homeo	Homeo_PICALM
M77549-2-AACCTTTCAGCATCTA-1	M77549	M	NPSAD-20201202-A2	2	PVM	PVM	PVM_CD163
M77549-2-AAGCCATCAATCACGT-1	M77549	M	NPSAD-20201202-A2	2	MG	Homeo	Homeo_FRMD4A
M77549-2-AAGGAATGTTAGAAAC-1	M77549	M	NPSAD-20201202-A2	2	PVM	PVM	PVM_CD163
M77549-2-AAGGTAAGTGCATACT-1	M77549	M	NPSAD-20201202-A2	2	MG	Homeo	Homeo_PICALM
M77549-2-AAGTCGTCACCGTCTT-1	M77549	M	NPSAD-20201202-A2	2	MG	ADAM	ADAM_GPNMB
M77549-2-AAGTGAAGTTCGGTAT-1	M77549	M	NPSAD-20201202-A2	2	MG	ADAM	ADAM_GPNMB
M77549-2-AATCGACTCCCTATTA-1	M77549	M	NPSAD-20201202-A2	2	PVM	PVM	PVM_CD163
M77549-2-AATCGTGCAAACTAAG-1	M77549	M	NPSAD-20201202-A2	2	MG	Homeo	Homeo_PICALM
M77549-2-AATCGTGCAGGCGAAT-1	M77549	M	NPSAD-20201202-A2	2	MG	Prolif	Prolif_MKI67
M77549-2-AATCGTGGTGGTTTAC-1	M77549	M	NPSAD-20201202-A2	2	MG	Adapt	Adapt_AIF1
M77549-2-AATGGAAAGTGCCCGT-1	M77549	M	NPSAD-20201202-A2	2	MG	Adapt	Adapt_AIF1
M77549-2-AATGGAATCCAGCACG-1	M77549	M	NPSAD-20201202-A2	2	MG	Homeo	Homeo_PICALM
M77549-2-ACACGCGAGGTCCAGA-1	M77549	M	NPSAD-20201202-A2	2	MG	Homeo	Homeo_PICALM
M77549-2-ACAGCCGGTGTAAACA-1	M77549	M	NPSAD-20201202-A2	2	MG	Homeo	Homeo_PICALM
M77549-2-ACATCGATCGTTTACT-1	M77549	M	NPSAD-20201202-A2	2	MG	Homeo	Homeo_PICALM
M77549-2-ACCAAACTCATTTGCT-1	M77549	M	NPSAD-20201202-A2	2	MG	Homeo	Homeo_PICALM
M77549-2-ACCAACAAGGGTCTTT-1	M77549	M	NPSAD-20201202-A2	2	MG	Homeo	Homeo_PICALM
M77549-2-ACCCTCAGTCGCAGTC-1	M77549	M	NPSAD-20201202-A2	2	MG	Homeo	Homeo_PICALM
M77549-2-ACCTGTCCAGGAAGTC-1	M77549	M	NPSAD-20201202-A2	2	MG	Homeo	Homeo_PICALM
M77549-2-ACGCACGTCTCAGTCC-1	M77549	M	NPSAD-20201202-A2	2	PVM	PVM	PVM_CD163
M77549-2-ACGGGTCCAGTTGGTT-1	M77549	M	NPSAD-20201202-A2	2	MG	Homeo	Homeo_PICALM
M77549-2-ACGGGTCGTTTGGCTA-1	M77549	M	NPSAD-20201202-A2	2	MG	Homeo	Homeo_PICALM
M77549-2-ACGTAGTCAAGTAGTA-1	M77549	M	NPSAD-20201202-A2	2	MG	Homeo	Homeo_PICALM
M77549-2-ACTCCCACAAGAATAC-1	M77549	M	NPSAD-20201202-A2	2	MG	Homeo	Homeo_PICALM
M77549-2-ACTGCAAAGAGGGCGA-1	M77549	M	NPSAD-20201202-A2	2	PVM	PVM	PVM_CD163
M77549-2-AGAAATGAGGAGAGGC-1	M77549	M	NPSAD-20201202-A2	2	MG	Homeo	Homeo_PICALM
M77549-2-AGACACTTCGTAACTG-1	M77549	M	NPSAD-20201202-A2	2	MG	Homeo	Homeo_PICALM
M77549-2-AGATAGACAAGGTCGA-1	M77549	M	NPSAD-20201202-A2	2	MG	ADAM	ADAM_GPNMB
M77549-2-AGCGCTGAGATGAAGG-1	M77549	M	NPSAD-20201202-A2	2	MG	Homeo	Homeo_PICALM
M77549-2-AGCGTCGGTTGCATAC-1	M77549	M	NPSAD-20201202-A2	2	MG	Adapt	Adapt_HIST
M77549-2-AGGATCTAGCGTGCCT-1	M77549	M	NPSAD-20201202-A2	2	MG	Homeo	Homeo_PICALM
M77549-2-AGGATCTAGTTTCGAC-1	M77549	M	NPSAD-20201202-A2	2	MG	Homeo	Homeo_PICALM
M77549-2-AGGGAGTTCAGAGTTC-1	M77549	M	NPSAD-20201202-A2	2	MG	Homeo	Homeo_PICALM
M77549-2-AGGTAGGGTAGGAGTC-1	M77549	M	NPSAD-20201202-A2	2	MG	Homeo	Homeo_PICALM
M77549-2-AGTCAACTCCTAGCGG-1	M77549	M	NPSAD-20201202-A2	2	MG	Homeo	Homeo_PICALM
M77549-2-AGTGACTTCACCCTCA-1	M77549	M	NPSAD-20201202-A2	2	MG	Homeo	Homeo_PICALM
M77549-2-AGTGATCGTCCGATCG-1	M77549	M	NPSAD-20201202-A2	2	MG	Homeo	Homeo_FRMD4A
M77549-2-ATAGAGATCGCAATTG-1	M77549	M	NPSAD-20201202-A2	2	MG	ADAM	ADAM_GPNMB
M77549-2-ATCACTTTCGTGGCGT-1	M77549	M	NPSAD-20201202-A2	2	MG	Homeo	Homeo_PICALM
M77549-2-ATCCCTGTCATGAGTC-1	M77549	M	NPSAD-20201202-A2	2	MG	Homeo	Homeo_PICALM
M77549-2-ATCCTATTCTCTGAGA-1	M77549	M	NPSAD-20201202-A2	2	MG	Homeo	Homeo_PICALM
M77549-2-ATCGGATAGAAGGATG-1	M77549	M	NPSAD-20201202-A2	2	MG	Homeo	Homeo_PICALM
M77549-2-ATGAAAGTCGGCTATA-1	M77549	M	NPSAD-20201202-A2	2	MG	Homeo	Homeo_PICALM
M77549-2-ATTACTCCACGGTAGA-1	M77549	M	NPSAD-20201202-A2	2	PVM	PVM	PVM_CD163
M77549-2-ATTCACTCAACGACAG-1	M77549	M	NPSAD-20201202-A2	2	MG	Homeo	Homeo_PICALM
M77549-2-CAACCTCAGTTAGAAC-1	M77549	M	NPSAD-20201202-A2	2	MG	Homeo	Homeo_PICALM
M77549-2-CAACGATAGGTGAGAA-1	M77549	M	NPSAD-20201202-A2	2	MG	ADAM	ADAM_GPNMB
M77549-2-CAACGGCAGACTACGG-1	M77549	M	NPSAD-20201202-A2	2	MG	Homeo	Homeo_PICALM
M77549-2-CAAGACTCAGCACAAG-1	M77549	M	NPSAD-20201202-A2	2	MG	Homeo	Homeo_PICALM
M77549-2-CAAGGGATCTCTCAAT-1	M77549	M	NPSAD-20201202-A2	2	PVM	PVM	PVM_CD163
M77549-2-CAATTTCAGCACTCCG-1	M77549	M	NPSAD-20201202-A2	2	MG	Homeo	Homeo_PICALM
M77549-2-CACGAATAGCGATTCT-1	M77549	M	NPSAD-20201202-A2	2	PVM	PVM	PVM_CD163
M77549-2-CACTGAAAGGACATCG-1	M77549	M	NPSAD-20201202-A2	2	MG	Homeo	Homeo_PICALM
M77549-2-CAGAGCCTCAAGAGTA-1	M77549	M	NPSAD-20201202-A2	2	MG	Homeo	Homeo_PICALM
M77549-2-CAGCACGTCTCTCGCA-1	M77549	M	NPSAD-20201202-A2	2	MG	Homeo	Homeo_PICALM
M77549-2-CAGCAGCGTTGGAGAC-1	M77549	M	NPSAD-20201202-A2	2	PVM	PVM	PVM_CD163
M77549-2-CAGCGTGAGAGCCGTA-1	M77549	M	NPSAD-20201202-A2	2	MG	Adapt	Adapt_HIST
M77549-2-CAGCGTGAGTAAGCAT-1	M77549	M	NPSAD-20201202-A2	2	MG	Homeo	Homeo_PICALM
M77549-2-CAGCGTGAGTTAGTAG-1	M77549	M	NPSAD-20201202-A2	2	MG	Homeo	Homeo_PICALM
M77549-2-CATAGACTCAAGTGTC-1	M77549	M	NPSAD-20201202-A2	2	MG	Homeo	Homeo_PICALM
M77549-2-CATCAAGAGGGTACAC-1	M77549	M	NPSAD-20201202-A2	2	MG	Homeo	Homeo_FRMD4A
M77549-2-CATCCGTTCCGTGTAA-1	M77549	M	NPSAD-20201202-A2	2	MG	Homeo	Homeo_PICALM
M77549-2-CATCGGGAGCTGAGTG-1	M77549	M	NPSAD-20201202-A2	2	MG	Homeo	Homeo_PICALM
M77549-2-CATGAGTAGGAAGTGA-1	M77549	M	NPSAD-20201202-A2	2	PVM	PVM	PVM_CD163
M77549-2-CATGAGTCAACCCTAA-1	M77549	M	NPSAD-20201202-A2	2	MG	Homeo	Homeo_PICALM
M77549-2-CATGAGTTCATTCATC-1	M77549	M	NPSAD-20201202-A2	2	MG	Adapt	Adapt_TMEM163
M77549-2-CATTGAGCAGTGGGTA-1	M77549	M	NPSAD-20201202-A2	2	MG	Homeo	Homeo_PICALM
M77549-2-CCAATGATCGTTCCCA-1	M77549	M	NPSAD-20201202-A2	2	MG	Homeo	Homeo_PICALM
M77549-2-CCACGTTGTACCCGCA-1	M77549	M	NPSAD-20201202-A2	2	MG	Homeo	Homeo_PICALM
M77549-2-CCCAACTCAGAGAAAG-1	M77549	M	NPSAD-20201202-A2	2	MG	ADAM	ADAM_GPNMB
M77549-2-CCCGGAAGTGTTTACG-1	M77549	M	NPSAD-20201202-A2	2	MG	Homeo	Homeo_PICALM
M77549-2-CCCTGATAGTAGTCCT-1	M77549	M	NPSAD-20201202-A2	2	MG	Homeo	Homeo_PICALM
M77549-2-CCGGACATCTGCAGCG-1	M77549	M	NPSAD-20201202-A2	2	MG	Adapt	Adapt_AIF1
M77549-2-CCGGTAGCAAAGACTA-1	M77549	M	NPSAD-20201202-A2	2	MG	Homeo	Homeo_PICALM
M77549-2-CCGGTAGCAGACACCC-1	M77549	M	NPSAD-20201202-A2	2	MG	Homeo	Homeo_PICALM
M77549-2-CCGTGAGTCTCTCTTC-1	M77549	M	NPSAD-20201202-A2	2	MG	Homeo	Homeo_PICALM
M77549-2-CCTAACCTCGCTGCGA-1	M77549	M	NPSAD-20201202-A2	2	MG	Homeo	Homeo_PICALM
M77549-2-CCTCCAATCGTGGGTC-1	M77549	M	NPSAD-20201202-A2	2	MG	Adapt	Adapt_AIF1
M77549-2-CCTCCTCCACGTTCGG-1	M77549	M	NPSAD-20201202-A2	2	MG	Homeo	Homeo_PICALM
M77549-2-CCTGTTGAGGTGCCTC-1	M77549	M	NPSAD-20201202-A2	2	MG	Prolif	Prolif_MKI67
M77549-2-CGACAGCTCATTTACC-1	M77549	M	NPSAD-20201202-A2	2	MG	Homeo	Homeo_PICALM
M77549-2-CGCATAATCACTGTTT-1	M77549	M	NPSAD-20201202-A2	2	MG	Homeo	Homeo_PICALM
M77549-2-CGGGCATAGTCTTCGA-1	M77549	M	NPSAD-20201202-A2	2	PVM	PVM	PVM_CD163
M77549-2-CGTAATGTCACTGGTA-1	M77549	M	NPSAD-20201202-A2	2	MG	exAM	exAM_ERN1
M77549-2-CGTCCATGTGGACCAA-1	M77549	M	NPSAD-20201202-A2	2	MG	Prolif	Prolif_MKI67
M77549-2-CGTGAATCAGCGAACA-1	M77549	M	NPSAD-20201202-A2	2	MG	Homeo	Homeo_PICALM
M77549-2-CGTGTCTTCAGTCCGG-1	M77549	M	NPSAD-20201202-A2	2	MG	Homeo	Homeo_PICALM
M77549-2-CGTTGGGCAAAGGCGT-1	M77549	M	NPSAD-20201202-A2	2	MG	ADAM	ADAM_GPNMB
M77549-2-CTAACCCAGGGAGTGG-1	M77549	M	NPSAD-20201202-A2	2	MG	Homeo	Homeo_PICALM
M77549-2-CTAAGTGCATCCGATA-1	M77549	M	NPSAD-20201202-A2	2	MG	Adapt	Adapt_AIF1
M77549-2-CTACCCACACTCCGGA-1	M77549	M	NPSAD-20201202-A2	2	MG	Homeo	Homeo_PICALM
M77549-2-CTACGGGAGCTGGCCT-1	M77549	M	NPSAD-20201202-A2	2	MG	Homeo	Homeo_PICALM
M77549-2-CTATCTAGTTAATGAG-1	M77549	M	NPSAD-20201202-A2	2	MG	Homeo	Homeo_PICALM
M77549-2-CTCAAGATCGGAGTAG-1	M77549	M	NPSAD-20201202-A2	2	MG	Adapt	Adapt_TMEM163
M77549-2-CTCAATTGTGCTTCAA-1	M77549	M	NPSAD-20201202-A2	2	PVM	PVM	PVM_CD163
M77549-2-CTCATGCCAGTCCGTG-1	M77549	M	NPSAD-20201202-A2	2	MG	Homeo	Homeo_PICALM
M77549-2-CTCATTATCAGCCCAG-1	M77549	M	NPSAD-20201202-A2	2	MG	Homeo	Homeo_PICALM
M77549-2-CTCCCTCAGATCGCTT-1	M77549	M	NPSAD-20201202-A2	2	MG	Homeo	Homeo_PICALM
M77549-2-CTCCGATCATAGGTTC-1	M77549	M	NPSAD-20201202-A2	2	MG	Prolif	Prolif_MKI67
M77549-2-CTCCTCCCAATAGAGT-1	M77549	M	NPSAD-20201202-A2	2	MG	Homeo	Homeo_PICALM
M77549-2-CTCTCAGTCCAAGGGA-1	M77549	M	NPSAD-20201202-A2	2	PVM	PVM	PVM_CD163
M77549-2-CTGAGGCTCGCCGATG-1	M77549	M	NPSAD-20201202-A2	2	MG	Homeo	Homeo_PICALM
M77549-2-CTGCTCAAGCACTCGC-1	M77549	M	NPSAD-20201202-A2	2	MG	Homeo	Homeo_PICALM
M77549-2-CTGCTCATCAAGGTGG-1	M77549	M	NPSAD-20201202-A2	2	MG	Homeo	Homeo_PICALM
M77549-2-CTGGCAGAGCCAGACA-1	M77549	M	NPSAD-20201202-A2	2	MG	ADAM	ADAM_GPNMB
M77549-2-CTGTCGTAGTGGGAAA-1	M77549	M	NPSAD-20201202-A2	2	MG	Homeo	Homeo_PICALM
M77549-2-CTTACCGAGACAACAT-1	M77549	M	NPSAD-20201202-A2	2	MG	Adapt	Adapt_AIF1
M77549-2-CTTCTAATCCCAATAG-1	M77549	M	NPSAD-20201202-A2	2	MG	Homeo	Homeo_PICALM
M77549-2-CTTGATTTCATGTCAG-1	M77549	M	NPSAD-20201202-A2	2	PVM	PVM	PVM_CD163
M77549-2-GAACTGTGTGTCATTG-1	M77549	M	NPSAD-20201202-A2	2	MG	Homeo	Homeo_PICALM
M77549-2-GAAGCCCAGGGACACT-1	M77549	M	NPSAD-20201202-A2	2	MG	Homeo	Homeo_PICALM
M77549-2-GAAGTAATCCACATAG-1	M77549	M	NPSAD-20201202-A2	2	MG	Homeo	Homeo_PICALM
M77549-2-GAATAGAGTAGCTGCC-1	M77549	M	NPSAD-20201202-A2	2	MG	Homeo	Homeo_PICALM
M77549-2-GAATAGAGTTGAGGAC-1	M77549	M	NPSAD-20201202-A2	2	MG	Homeo	Homeo_PICALM
M77549-2-GAATCGTTCGGTTGTA-1	M77549	M	NPSAD-20201202-A2	2	MG	Homeo	Homeo_PICALM
M77549-2-GACATCACACTATCCC-1	M77549	M	NPSAD-20201202-A2	2	MG	Prolif	Prolif_MKI67
M77549-2-GACCCAGGTAACGGTG-1	M77549	M	NPSAD-20201202-A2	2	PVM	PVM	PVM_CD163
M77549-2-GACCCTTGTGTTAAAG-1	M77549	M	NPSAD-20201202-A2	2	MG	Homeo	Homeo_FRMD4A
M77549-2-GACCGTGCACCTGATA-1	M77549	M	NPSAD-20201202-A2	2	MG	Homeo	Homeo_PICALM
M77549-2-GACGTTACACTAACCA-1	M77549	M	NPSAD-20201202-A2	2	MG	Homeo	Homeo_PICALM
M77549-2-GACGTTAGTTTACGAC-1	M77549	M	NPSAD-20201202-A2	2	MG	Homeo	Homeo_PICALM
M77549-2-GACTCAACATCCCACT-1	M77549	M	NPSAD-20201202-A2	2	MG	Prolif	Prolif_MKI67
M77549-2-GAGAGGTTCAATCTCT-1	M77549	M	NPSAD-20201202-A2	2	MG	Homeo	Homeo_PICALM
M77549-2-GAGGCAACATGTTCAG-1	M77549	M	NPSAD-20201202-A2	2	MG	Homeo	Homeo_PICALM
M77549-2-GAGGCAATCTTAGTTC-1	M77549	M	NPSAD-20201202-A2	2	MG	Adapt	Adapt_TMEM163
M77549-2-GAGGCCTCATACGCAT-1	M77549	M	NPSAD-20201202-A2	2	MG	Homeo	Homeo_PICALM
M77549-2-GATCATGGTCACGACC-1	M77549	M	NPSAD-20201202-A2	2	MG	Homeo	Homeo_PICALM
M77549-2-GATCCCTCAGGGACTA-1	M77549	M	NPSAD-20201202-A2	2	MG	Homeo	Homeo_PICALM
M77549-2-GATGCTATCAGGAGAC-1	M77549	M	NPSAD-20201202-A2	2	MG	Homeo	Homeo_PICALM
M77549-2-GATGGAGCACTAGTAC-1	M77549	M	NPSAD-20201202-A2	2	MG	Homeo	Homeo_PICALM
M77549-2-GCAACCGAGCAAGTGC-1	M77549	M	NPSAD-20201202-A2	2	MG	Homeo	Homeo_PICALM
M77549-2-GCACGTGAGTTAACAG-1	M77549	M	NPSAD-20201202-A2	2	MG	Homeo	Homeo_FRMD4A
M77549-2-GCAGGCTAGACCAGCA-1	M77549	M	NPSAD-20201202-A2	2	MG	Prolif	Prolif_MKI67
M77549-2-GCCAACGCAATAGAGT-1	M77549	M	NPSAD-20201202-A2	2	MG	Homeo	Homeo_PICALM
M77549-2-GCCAGTGAGAGAGCAA-1	M77549	M	NPSAD-20201202-A2	2	PVM	PVM	PVM_CD163
M77549-2-GCGGATCCATGCCGAC-1	M77549	M	NPSAD-20201202-A2	2	MG	Homeo	Homeo_PICALM
M77549-2-GCGGATCTCTGGCCTT-1	M77549	M	NPSAD-20201202-A2	2	MG	Homeo	Homeo_PICALM
M77549-2-GCTACCTCATTAAGCC-1	M77549	M	NPSAD-20201202-A2	2	MG	Homeo	Homeo_PICALM
M77549-2-GCTCAAAGTCCGACGT-1	M77549	M	NPSAD-20201202-A2	2	MG	Homeo	Homeo_PICALM
M77549-2-GCTTCACCAGGACATG-1	M77549	M	NPSAD-20201202-A2	2	MG	Homeo	Homeo_PICALM
M77549-2-GGAGAACGTGGGATTG-1	M77549	M	NPSAD-20201202-A2	2	MG	Adapt	Adapt_AIF1
M77549-2-GGAGGTACAATGCAGG-1	M77549	M	NPSAD-20201202-A2	2	MG	Homeo	Homeo_PICALM
M77549-2-GGAGGTAGTCTAATCG-1	M77549	M	NPSAD-20201202-A2	2	MG	Homeo	Homeo_PICALM
M77549-2-GGCAGTCAGATAGCAT-1	M77549	M	NPSAD-20201202-A2	2	MG	Adapt	Adapt_AIF1
M77549-2-GGGAAGTAGTAATCCC-1	M77549	M	NPSAD-20201202-A2	2	MG	Homeo	Homeo_PICALM
M77549-2-GGGCCATCACCCTTAC-1	M77549	M	NPSAD-20201202-A2	2	MG	Homeo	Homeo_PICALM
M77549-2-GGGTCACCACTTGGGC-1	M77549	M	NPSAD-20201202-A2	2	MG	ADAM	ADAM_GPNMB
M77549-2-GGGTTTACAGGCAATG-1	M77549	M	NPSAD-20201202-A2	2	MG	Homeo	Homeo_PICALM
M77549-2-GGTGTCGTCCTCACTG-1	M77549	M	NPSAD-20201202-A2	2	MG	Homeo	Homeo_PICALM
M77549-2-GGTGTTATCAGCCTCT-1	M77549	M	NPSAD-20201202-A2	2	MG	Homeo	Homeo_PICALM
M77549-2-GGTTAACCAAACCGGA-1	M77549	M	NPSAD-20201202-A2	2	MG	ADAM	ADAM_GPNMB
M77549-2-GGTTAACCACGCGTGT-1	M77549	M	NPSAD-20201202-A2	2	PVM	PVM	PVM_CD163
M77549-2-GTAAGTCTCGCAATGT-1	M77549	M	NPSAD-20201202-A2	2	PVM	PVM	PVM_CD163
M77549-2-GTACAACAGGGACTGT-1	M77549	M	NPSAD-20201202-A2	2	MG	ADAM	ADAM_GPNMB
M77549-2-GTAGGAGTCGTAGTCA-1	M77549	M	NPSAD-20201202-A2	2	MG	Homeo	Homeo_PICALM
M77549-2-GTAGTACCAATGAACA-1	M77549	M	NPSAD-20201202-A2	2	MG	Homeo	Homeo_PICALM
M77549-2-GTATTGGAGCTCTTCC-1	M77549	M	NPSAD-20201202-A2	2	MG	Homeo	Homeo_FRMD4A
M77549-2-GTATTGGCAAGTGACG-1	M77549	M	NPSAD-20201202-A2	2	PVM	PVM	PVM_CD163
M77549-2-GTCTGTCGTCCCGCAA-1	M77549	M	NPSAD-20201202-A2	2	MG	Homeo	Homeo_PICALM
M77549-2-GTGAGCCAGTGGAATT-1	M77549	M	NPSAD-20201202-A2	2	MG	Adapt	Adapt_HIST
M77549-2-GTGCTTCAGAGTTCGG-1	M77549	M	NPSAD-20201202-A2	2	PVM	PVM	PVM_CD163
M77549-2-GTGCTTCCAAGATGGC-1	M77549	M	NPSAD-20201202-A2	2	MG	Homeo	Homeo_PICALM
M77549-2-GTGCTTCGTTAGAGTA-1	M77549	M	NPSAD-20201202-A2	2	MG	Prolif	Prolif_MKI67
M77549-2-GTGGGAACAATTTCTC-1	M77549	M	NPSAD-20201202-A2	2	MG	Homeo	Homeo_PICALM
M77549-2-GTGTAACAGCTACAAA-1	M77549	M	NPSAD-20201202-A2	2	MG	Homeo	Homeo_PICALM
M77549-2-GTGTTCCTCCACTGGG-1	M77549	M	NPSAD-20201202-A2	2	MG	ADAM	ADAM_GPNMB
M77549-2-GTTAGTGGTCTTCTAT-1	M77549	M	NPSAD-20201202-A2	2	MG	Homeo	Homeo_PICALM
M77549-2-GTTGTGATCTCGTGGG-1	M77549	M	NPSAD-20201202-A2	2	MG	Homeo	Homeo_PICALM
M77549-2-TAACGACTCCTCAGAA-1	M77549	M	NPSAD-20201202-A2	2	MG	Homeo	Homeo_PICALM
M77549-2-TAAGTCGTCCGTACGG-1	M77549	M	NPSAD-20201202-A2	2	MG	Homeo	Homeo_PICALM
M77549-2-TACACCCTCTGTGTGA-1	M77549	M	NPSAD-20201202-A2	2	MG	Homeo	Homeo_PICALM
M77549-2-TACCGAATCCCGTGAG-1	M77549	M	NPSAD-20201202-A2	2	MG	Homeo	Homeo_PICALM
M77549-2-TACGGTAAGTGTAGTA-1	M77549	M	NPSAD-20201202-A2	2	MG	Homeo	Homeo_PICALM
M77549-2-TAGAGTCCAATCTAGC-1	M77549	M	NPSAD-20201202-A2	2	MG	Homeo	Homeo_PICALM
M77549-2-TAGTGCAAGTACAGCG-1	M77549	M	NPSAD-20201202-A2	2	MG	Prolif	Prolif_MKI67
M77549-2-TATACCTAGTAATCCC-1	M77549	M	NPSAD-20201202-A2	2	MG	Homeo	Homeo_PICALM
M77549-2-TATACCTTCGGCCTTT-1	M77549	M	NPSAD-20201202-A2	2	MG	Homeo	Homeo_PICALM
M77549-2-TATGTTCTCAAGAGTA-1	M77549	M	NPSAD-20201202-A2	2	MG	Homeo	Homeo_PICALM
M77549-2-TATTCCATCTTGGGCG-1	M77549	M	NPSAD-20201202-A2	2	MG	Homeo	Homeo_PICALM
M77549-2-TATTGGGGTCCGACGT-1	M77549	M	NPSAD-20201202-A2	2	MG	Homeo	Homeo_PICALM
M77549-2-TCAATTCCACACCAGC-1	M77549	M	NPSAD-20201202-A2	2	MG	Homeo	Homeo_FRMD4A
M77549-2-TCACATTTCTGCGAGC-1	M77549	M	NPSAD-20201202-A2	2	MG	Homeo	Homeo_PICALM
M77549-2-TCAGGTACACATGAAA-1	M77549	M	NPSAD-20201202-A2	2	MG	Homeo	Homeo_PICALM
M77549-2-TCATACTGTTAATCGC-1	M77549	M	NPSAD-20201202-A2	2	MG	Homeo	Homeo_PICALM
M77549-2-TCCCATGTCTCGCTCA-1	M77549	M	NPSAD-20201202-A2	2	MG	Homeo	Homeo_PICALM
M77549-2-TCCGAAAAGCTATCCA-1	M77549	M	NPSAD-20201202-A2	2	MG	Homeo	Homeo_FRMD4A
M77549-2-TCCGAAATCCGTTGGG-1	M77549	M	NPSAD-20201202-A2	2	MG	Homeo	Homeo_PICALM
M77549-2-TCCGGGAAGCTTTCCC-1	M77549	M	NPSAD-20201202-A2	2	MG	Homeo	Homeo_PICALM
M77549-2-TCCGGGATCTGGGCGT-1	M77549	M	NPSAD-20201202-A2	2	MG	Homeo	Homeo_PICALM
M77549-2-TCCTCTTCATAATGCC-1	M77549	M	NPSAD-20201202-A2	2	PVM	PVM	PVM_CD163
M77549-2-TCGAACACACTATGTG-1	M77549	M	NPSAD-20201202-A2	2	PVM	PVM	PVM_CD163
M77549-2-TCGACGGTCCCGGTAG-1	M77549	M	NPSAD-20201202-A2	2	MG	Adapt	Adapt_AIF1
M77549-2-TCGCACTCACGAAGAC-1	M77549	M	NPSAD-20201202-A2	2	PVM	PVM	PVM_CD163
M77549-2-TCGTAGAGTAAGAACT-1	M77549	M	NPSAD-20201202-A2	2	MG	Homeo	Homeo_PICALM
M77549-2-TCGTGGGCAAGTCCAT-1	M77549	M	NPSAD-20201202-A2	2	MG	Adapt	Adapt_AIF1
M77549-2-TCTATCACAGGACGAT-1	M77549	M	NPSAD-20201202-A2	2	MG	Homeo	Homeo_PICALM
M77549-2-TCTCCGACAGATCATC-1	M77549	M	NPSAD-20201202-A2	2	MG	Homeo	Homeo_PICALM
M77549-2-TCTTGCGAGAGCAGTC-1	M77549	M	NPSAD-20201202-A2	2	MG	Homeo	Homeo_PICALM
M77549-2-TGATGGTAGGAAGTCC-1	M77549	M	NPSAD-20201202-A2	2	MG	Homeo	Homeo_PICALM
M77549-2-TGCGACGTCTTGCGCT-1	M77549	M	NPSAD-20201202-A2	2	MG	Homeo	Homeo_PICALM
M77549-2-TGCTCGTAGGTCGTGA-1	M77549	M	NPSAD-20201202-A2	2	MG	Homeo	Homeo_PICALM
M77549-2-TGGATCAGTACCGGCT-1	M77549	M	NPSAD-20201202-A2	2	PVM	PVM	PVM_CD163
M77549-2-TGGGTTATCCAACACA-1	M77549	M	NPSAD-20201202-A2	2	PVM	PVM	PVM_CD163
M77549-2-TGTCAGAGTTCTCTAT-1	M77549	M	NPSAD-20201202-A2	2	MG	Homeo	Homeo_PICALM
M77549-2-TGTGGCGAGCTTTGTG-1	M77549	M	NPSAD-20201202-A2	2	PVM	PVM	PVM_CD163
M77549-2-TGTGGCGCAGTATACC-1	M77549	M	NPSAD-20201202-A2	2	MG	Homeo	Homeo_PICALM
M77549-2-TGTTCTAGTGGGCTCT-1	M77549	M	NPSAD-20201202-A2	2	PVM	PVM	PVM_CD163
M77549-2-TTACCATTCTCTGGTC-1	M77549	M	NPSAD-20201202-A2	2	MG	Homeo	Homeo_PICALM
M77549-2-TTAGGCAGTAGCGTCC-1	M77549	M	NPSAD-20201202-A2	2	MG	Homeo	Homeo_PICALM
M77549-2-TTAGGGTTCTACTATC-1	M77549	M	NPSAD-20201202-A2	2	PVM	PVM	PVM_CD163
M77549-2-TTATTGCGTCATGACT-1	M77549	M	NPSAD-20201202-A2	2	MG	Homeo	Homeo_PICALM
M77549-2-TTCACGCCAGAACTAA-1	M77549	M	NPSAD-20201202-A2	2	MG	Homeo	Homeo_PICALM
M77549-2-TTCCACGTCGCTTTAT-1	M77549	M	NPSAD-20201202-A2	2	PVM	PVM	PVM_CD163
M77549-2-TTCTCTCAGATCCTAC-1	M77549	M	NPSAD-20201202-A2	2	MG	Homeo	Homeo_PICALM
M77549-2-TTGAACGTCTTCACAT-1	M77549	M	NPSAD-20201202-A2	2	MG	Homeo	Homeo_PICALM
M77549-2-TTGACCCCACCGCTGA-1	M77549	M	NPSAD-20201202-A2	2	MG	Homeo	Homeo_PICALM
M77549-2-TTGACCCTCCATACTT-1	M77549	M	NPSAD-20201202-A2	2	MG	Homeo	Homeo_PICALM
M77549-2-TTGAGTGCAGCAGACA-1	M77549	M	NPSAD-20201202-A2	2	MG	Homeo	Homeo_PICALM
M77549-2-TTGTGGAAGCACACCC-1	M77549	M	NPSAD-20201202-A2	2	MG	Homeo	Homeo_PICALM
M77549-2-TTTCAGTGTGATTCAC-1	M77549	M	NPSAD-20201202-A2	2	MG	Homeo	Homeo_PICALM
M77591-1-AAAGGGCCACTCATAG-0	M77591	M	NPSAD-182-A1	1	MG	ADAM	ADAM_GPNMB
M77591-1-AAAGGGCGTCCATACA-0	M77591	M	NPSAD-182-A1	1	MG	Homeo	Homeo_PICALM
M77591-1-AAAGGTAAGCCGAATG-0	M77591	M	NPSAD-182-A1	1	MG	Homeo	Homeo_FRMD4A
M77591-1-AAAGTCCCAGCCGGTT-0	M77591	M	NPSAD-182-A1	1	MG	Homeo	Homeo_PICALM
M77591-1-AACCATGGTTGGACTT-0	M77591	M	NPSAD-182-A1	1	MG	Homeo	Homeo_PICALM
M77591-1-AAGCCATTCATCACCC-0	M77591	M	NPSAD-182-A1	1	MG	Homeo	Homeo_PICALM
M77591-1-AAGGTAACACGGGTAA-0	M77591	M	NPSAD-182-A1	1	MG	Homeo	Homeo_PICALM
M77591-1-AAGTCGTTCAGGGATG-0	M77591	M	NPSAD-182-A1	1	MG	Homeo	Homeo_PICALM
M77591-1-AAGTGAACAATGTCTG-0	M77591	M	NPSAD-182-A1	1	MG	Homeo	Homeo_PICALM
M77591-1-AATCACGGTCATCGCG-0	M77591	M	NPSAD-182-A1	1	MG	Homeo	Homeo_PICALM
M77591-1-AATGCCACAGGCCTGT-0	M77591	M	NPSAD-182-A1	1	MG	Homeo	Homeo_FRMD4A
M77591-1-AATGCCACATGGAAGC-0	M77591	M	NPSAD-182-A1	1	MG	Homeo	Homeo_FRMD4A
M77591-1-AATGCCATCTACCACC-0	M77591	M	NPSAD-182-A1	1	MG	Homeo	Homeo_PICALM
M77591-1-AATGGAAGTTTGTTGG-0	M77591	M	NPSAD-182-A1	1	PVM	PVM	PVM_CD163
M77591-1-AATTTCCTCACTTCTA-0	M77591	M	NPSAD-182-A1	1	MG	Homeo	Homeo_PICALM
M77591-1-ACAAGCTTCCAGCAAT-0	M77591	M	NPSAD-182-A1	1	MG	Homeo	Homeo_PICALM
M77591-1-ACAGAAATCCGAAATC-0	M77591	M	NPSAD-182-A1	1	MG	Homeo	Homeo_FRMD4A
M77591-1-ACCATTTTCGAACTCA-0	M77591	M	NPSAD-182-A1	1	PVM	PVM	PVM_CD163
M77591-1-ACCCTTGTCAGACAAA-0	M77591	M	NPSAD-182-A1	1	PVM	PVM	PVM_CD163
M77591-1-ACGGAAGCACATATCG-0	M77591	M	NPSAD-182-A1	1	MG	Adapt	Adapt_HIF1A
M77591-1-ACGTAGTTCAAATAGG-0	M77591	M	NPSAD-182-A1	1	MG	Homeo	Homeo_PICALM
M77591-1-ACTATGGTCCACCCTA-0	M77591	M	NPSAD-182-A1	1	MG	Homeo	Homeo_FRMD4A
M77591-1-ACTTTCAAGTAGGCCA-0	M77591	M	NPSAD-182-A1	1	MG	Homeo	Homeo_PICALM
M77591-1-AGAAATGGTGGCTACC-0	M77591	M	NPSAD-182-A1	1	MG	Homeo	Homeo_PICALM
M77591-1-AGACAAAAGGCTCTCG-0	M77591	M	NPSAD-182-A1	1	MG	Homeo	Homeo_FRMD4A
M77591-1-AGACCCGCATAGCTGT-0	M77591	M	NPSAD-182-A1	1	MG	Adapt	Adapt_HIF1A
M77591-1-AGCCAATTCCGAAATC-0	M77591	M	NPSAD-182-A1	1	MG	ADAM	ADAM_GPNMB
M77591-1-AGCCACGGTGTGAATA-0	M77591	M	NPSAD-182-A1	1	MG	Homeo	Homeo_FRMD4A
M77591-1-AGCGATTAGTATAGAC-0	M77591	M	NPSAD-182-A1	1	MG	Homeo	Homeo_FRMD4A
M77591-1-AGGAAATCAGCAATTC-0	M77591	M	NPSAD-182-A1	1	MG	Homeo	Homeo_PICALM
M77591-1-AGTGTTGGTTCGTAAC-0	M77591	M	NPSAD-182-A1	1	PVM	PVM	PVM_CD163
M77591-1-ATCCTATAGGGAGGCA-0	M77591	M	NPSAD-182-A1	1	MG	Homeo	Homeo_FRMD4A
M77591-1-ATCGATGGTAACCCGC-0	M77591	M	NPSAD-182-A1	1	MG	Homeo	Homeo_PICALM
M77591-1-ATGATCGGTTGTGCCG-0	M77591	M	NPSAD-182-A1	1	MG	Adapt	Adapt_HIST
M77591-1-ATTCCCGAGAGTTGAT-0	M77591	M	NPSAD-182-A1	1	MG	Homeo	Homeo_PICALM
M77591-1-ATTCCTATCACGTAGT-0	M77591	M	NPSAD-182-A1	1	MG	Adapt	Adapt_HIST
M77591-1-CAAAGAAAGCTTTGTG-0	M77591	M	NPSAD-182-A1	1	PVM	PVM	PVM_CD163
M77591-1-CAATGACCACACCGCA-0	M77591	M	NPSAD-182-A1	1	MG	Homeo	Homeo_FRMD4A
M77591-1-CACCGTTAGTTGCGCC-0	M77591	M	NPSAD-182-A1	1	MG	Homeo	Homeo_PICALM
M77591-1-CAGGGCTGTTCAGCGC-0	M77591	M	NPSAD-182-A1	1	MG	Homeo	Homeo_FRMD4A
M77591-1-CAGTTAGAGACGCTCC-0	M77591	M	NPSAD-182-A1	1	PVM	PVM	PVM_CD163
M77591-1-CAGTTCCAGAGGGTGG-0	M77591	M	NPSAD-182-A1	1	MG	Homeo	Homeo_PICALM
M77591-1-CATAAGCCAAGGTCTT-0	M77591	M	NPSAD-182-A1	1	MG	Homeo	Homeo_PICALM
M77591-1-CATAAGCTCCTTCACG-0	M77591	M	NPSAD-182-A1	1	MG	Homeo	Homeo_PICALM
M77591-1-CATCGGGGTACGTAGG-0	M77591	M	NPSAD-182-A1	1	MG	Homeo	Homeo_PICALM
M77591-1-CATGCGGGTTATCTTC-0	M77591	M	NPSAD-182-A1	1	MG	Homeo	Homeo_FRMD4A
M77591-1-CATGGTATCAATCCAG-0	M77591	M	NPSAD-182-A1	1	MG	ADAM	ADAM_GPNMB
M77591-1-CATTCCGTCAATCTCT-0	M77591	M	NPSAD-182-A1	1	PVM	PVM	PVM_CD163
M77591-1-CATTCTACATGCAGGA-0	M77591	M	NPSAD-182-A1	1	MG	Homeo	Homeo_PICALM
M77591-1-CATTTCAAGGTGCCTC-0	M77591	M	NPSAD-182-A1	1	MG	Homeo	Homeo_PICALM
M77591-1-CCCTCAAAGCCGATCC-0	M77591	M	NPSAD-182-A1	1	MG	Homeo	Homeo_PICALM
M77591-1-CCGTTCATCCAACCAA-0	M77591	M	NPSAD-182-A1	1	MG	Homeo	Homeo_PICALM
M77591-1-CCTCAGTCACCGTGGT-0	M77591	M	NPSAD-182-A1	1	MG	ADAM	ADAM_GPNMB
M77591-1-CCTCCAATCTACACTT-0	M77591	M	NPSAD-182-A1	1	MG	Homeo	Homeo_PICALM
M77591-1-CCTGCATAGCGAAACC-0	M77591	M	NPSAD-182-A1	1	MG	Homeo	Homeo_FRMD4A
M77591-1-CCTGCATAGGTGCTTT-0	M77591	M	NPSAD-182-A1	1	MG	Homeo	Homeo_PICALM
M77591-1-CCTTCAGCATCCTTGC-0	M77591	M	NPSAD-182-A1	1	MG	Homeo	Homeo_PICALM
M77591-1-CGATGCGCACATCCCT-0	M77591	M	NPSAD-182-A1	1	MG	Homeo	Homeo_PICALM
M77591-1-CGGCAGTAGAACGCGT-0	M77591	M	NPSAD-182-A1	1	MG	Homeo	Homeo_PICALM
M77591-1-CGGGACTCAAACAGGC-0	M77591	M	NPSAD-182-A1	1	MG	Homeo	Homeo_FRMD4A
M77591-1-CGGGACTGTGAGAACC-0	M77591	M	NPSAD-182-A1	1	MG	Adapt	Adapt_HIST
M77591-1-CGTCCATGTTGTTGAC-0	M77591	M	NPSAD-182-A1	1	PVM	PVM	PVM_CD163
M77591-1-CGTGCTTGTCGACGCT-0	M77591	M	NPSAD-182-A1	1	MG	Homeo	Homeo_PICALM
M77591-1-CTACCCATCCGCTTAC-0	M77591	M	NPSAD-182-A1	1	PVM	PVM	PVM_CD163
M77591-1-CTACGGGCAGGCATGA-0	M77591	M	NPSAD-182-A1	1	MG	Homeo	Homeo_FRMD4A
M77591-1-CTATCTATCATCCTGC-0	M77591	M	NPSAD-182-A1	1	MG	Homeo	Homeo_FRMD4A
M77591-1-CTCAGAAAGTGCCAGA-0	M77591	M	NPSAD-182-A1	1	MG	Homeo	Homeo_PICALM
M77591-1-CTCATGCCACGCAGTC-0	M77591	M	NPSAD-182-A1	1	MG	Homeo	Homeo_PICALM
M77591-1-CTGGCAGCAGCTGGTC-0	M77591	M	NPSAD-182-A1	1	MG	Homeo	Homeo_PICALM
M77591-1-CTTCGGTCATCATTGG-0	M77591	M	NPSAD-182-A1	1	MG	Homeo	Homeo_PICALM
M77591-1-CTTTCAAAGCGATGCA-0	M77591	M	NPSAD-182-A1	1	MG	Homeo	Homeo_PICALM
M77591-1-CTTTCAATCATCACTT-0	M77591	M	NPSAD-182-A1	1	MG	Adapt	Adapt_HIF1A
M77591-1-GAAGAATAGGTGCCAA-0	M77591	M	NPSAD-182-A1	1	MG	Adapt	Adapt_HIF1A
M77591-1-GACGTTAAGTATGACA-0	M77591	M	NPSAD-182-A1	1	MG	Homeo	Homeo_PICALM
M77591-1-GACTTCCGTTGGGAAC-0	M77591	M	NPSAD-182-A1	1	MG	Homeo	Homeo_FRMD4A
M77591-1-GAGCTGCTCCACTGAA-0	M77591	M	NPSAD-182-A1	1	MG	Homeo	Homeo_FRMD4A
M77591-1-GAGGCAACATGTGCCG-0	M77591	M	NPSAD-182-A1	1	MG	Homeo	Homeo_PICALM
M77591-1-GAGGGATTCATTTCCA-0	M77591	M	NPSAD-182-A1	1	MG	Homeo	Homeo_PICALM
M77591-1-GATTCTTTCTACACAG-0	M77591	M	NPSAD-182-A1	1	MG	Homeo	Homeo_PICALM
M77591-1-GATTTCTGTGAGCAGT-0	M77591	M	NPSAD-182-A1	1	MG	Homeo	Homeo_PICALM
M77591-1-GCAACATGTGTGGACA-0	M77591	M	NPSAD-182-A1	1	MG	Homeo	Homeo_PICALM
M77591-1-GCGGATCTCTCGGTAA-0	M77591	M	NPSAD-182-A1	1	MG	Adapt	Adapt_HIST
M77591-1-GCTTCACGTACCTAGT-0	M77591	M	NPSAD-182-A1	1	MG	Homeo	Homeo_FRMD4A
M77591-1-GGAATCTTCTTGGTGA-0	M77591	M	NPSAD-182-A1	1	MG	Homeo	Homeo_PICALM
M77591-1-GGAATGGGTCGTGATT-0	M77591	M	NPSAD-182-A1	1	MG	Homeo	Homeo_PICALM
M77591-1-GGAGATGAGTCGTCTA-0	M77591	M	NPSAD-182-A1	1	MG	Homeo	Homeo_PICALM
M77591-1-GGCAGTCGTACGGGAT-0	M77591	M	NPSAD-182-A1	1	MG	Homeo	Homeo_PICALM
M77591-1-GGGACAAGTTGTCAGT-0	M77591	M	NPSAD-182-A1	1	MG	Homeo	Homeo_PICALM
M77591-1-GGGATGATCCGCACGA-0	M77591	M	NPSAD-182-A1	1	MG	Adapt	Adapt_HIST
M77591-1-GTAGGTTGTTGTTGAC-0	M77591	M	NPSAD-182-A1	1	PVM	PVM	PVM_CD163
M77591-1-GTCAAGTTCTAGCCTC-0	M77591	M	NPSAD-182-A1	1	MG	Homeo	Homeo_PICALM
M77591-1-GTCCACTCATCCGGCA-0	M77591	M	NPSAD-182-A1	1	MG	Homeo	Homeo_PICALM
M77591-1-GTGCACGGTATCGCGC-0	M77591	M	NPSAD-182-A1	1	PVM	PVM	PVM_CD163
M77591-1-GTTAGTGGTCCGCAGT-0	M77591	M	NPSAD-182-A1	1	MG	Homeo	Homeo_PICALM
M77591-1-GTTGCTCAGTTGAAAC-0	M77591	M	NPSAD-182-A1	1	MG	Homeo	Homeo_PICALM
M77591-1-GTTGTAGTCCCGAATA-0	M77591	M	NPSAD-182-A1	1	MG	Homeo	Homeo_FRMD4A
M77591-1-TAAGCCACAATCCAGT-0	M77591	M	NPSAD-182-A1	1	MG	Homeo	Homeo_PICALM
M77591-1-TAATCTCAGCGTCGAA-0	M77591	M	NPSAD-182-A1	1	MG	Homeo	Homeo_PICALM
M77591-1-TAATCTCGTAATTAGG-0	M77591	M	NPSAD-182-A1	1	MG	Homeo	Homeo_FRMD4A
M77591-1-TACATTCGTCCTCATC-0	M77591	M	NPSAD-182-A1	1	MG	Homeo	Homeo_FRMD4A
M77591-1-TACATTCTCCTAAGTG-0	M77591	M	NPSAD-182-A1	1	MG	Adapt	Adapt_HIF1A
M77591-1-TACCCACGTCTGTGAT-0	M77591	M	NPSAD-182-A1	1	MG	Homeo	Homeo_PICALM
M77591-1-TAGACTGGTAGTCTGT-0	M77591	M	NPSAD-182-A1	1	MG	Homeo	Homeo_FRMD4A
M77591-1-TAGGTACAGCGCATCC-0	M77591	M	NPSAD-182-A1	1	MG	Homeo	Homeo_FRMD4A
M77591-1-TAGTGCAGTGCCTATA-0	M77591	M	NPSAD-182-A1	1	MG	Homeo	Homeo_PICALM
M77591-1-TCACGGGGTGCATCTA-0	M77591	M	NPSAD-182-A1	1	MG	Homeo	Homeo_FRMD4A
M77591-1-TCATATCAGCACTAGG-0	M77591	M	NPSAD-182-A1	1	MG	Homeo	Homeo_PICALM
M77591-1-TCATTCACAAAGCACG-0	M77591	M	NPSAD-182-A1	1	MG	Homeo	Homeo_PICALM
M77591-1-TCCACCACACATTCGA-0	M77591	M	NPSAD-182-A1	1	MG	Homeo	Homeo_FRMD4A
M77591-1-TCCACCAGTTGACGGA-0	M77591	M	NPSAD-182-A1	1	MG	Homeo	Homeo_PICALM
M77591-1-TCCACCATCTTTGCTA-0	M77591	M	NPSAD-182-A1	1	MG	Homeo	Homeo_FRMD4A
M77591-1-TCGCAGGAGAATAACC-0	M77591	M	NPSAD-182-A1	1	MG	Homeo	Homeo_PICALM
M77591-1-TCGGGCATCCTCCACA-0	M77591	M	NPSAD-182-A1	1	MG	Homeo	Homeo_PICALM
M77591-1-TCGGTCTTCCTGTTAT-0	M77591	M	NPSAD-182-A1	1	MG	Homeo	Homeo_PICALM
M77591-1-TCTCCGATCGGAATGG-0	M77591	M	NPSAD-182-A1	1	MG	Homeo	Homeo_FRMD4A
M77591-1-TCTTTGAGTTCGAACT-0	M77591	M	NPSAD-182-A1	1	MG	Homeo	Homeo_PICALM
M77591-1-TGAATGCAGCTCCCTT-0	M77591	M	NPSAD-182-A1	1	MG	Homeo	Homeo_PICALM
M77591-1-TGCACGGTCAACCCGG-0	M77591	M	NPSAD-182-A1	1	MG	Homeo	Homeo_PICALM
M77591-1-TGGGCGTAGCAAATCA-0	M77591	M	NPSAD-182-A1	1	MG	Homeo	Homeo_PICALM
M77591-1-TGGGCGTTCACCGCTT-0	M77591	M	NPSAD-182-A1	1	MG	Homeo	Homeo_FRMD4A
M77591-1-TGTAACGTCGGTCAGC-0	M77591	M	NPSAD-182-A1	1	MG	Homeo	Homeo_PICALM
M77591-1-TTACCATAGGTACCTT-0	M77591	M	NPSAD-182-A1	1	MG	Homeo	Homeo_PICALM
M77591-1-TTATTGCCACTCCCTA-0	M77591	M	NPSAD-182-A1	1	MG	Homeo	Homeo_FRMD4A
M77591-1-TTCAGGAGTGCCTTTC-0	M77591	M	NPSAD-182-A1	1	PVM	PVM	PVM_CD163
M77591-1-TTCTTGATCTTGGATG-0	M77591	M	NPSAD-182-A1	1	MG	Homeo	Homeo_FRMD4A
M77591-1-TTGAACGGTATGACAA-0	M77591	M	NPSAD-182-A1	1	MG	Homeo	Homeo_FRMD4A
M77591-1-TTGCTGCGTATCACGT-0	M77591	M	NPSAD-182-A1	1	MG	Homeo	Homeo_PICALM
