## Supplementary Tables S1-17 for "Plasticity of Human Microglia and Brain Perivascular Macrophages in Aging and Alzheimer’s Disease": TableS2_taxonomy_PsychAD.csv (part 19 of 22)

	individualID	Source	poolID	rep	class	subclass	subtype
M77591-1-TTGTGGAGTGCGCTCA-0	M77591	M	NPSAD-182-A1	1	MG	Homeo	Homeo_PICALM
M77591-1-TTGTGGATCCGTACGG-0	M77591	M	NPSAD-182-A1	1	MG	Homeo	Homeo_FRMD4A
M77591-1-TTGTTTGAGATGCTGG-0	M77591	M	NPSAD-182-A1	1	MG	Homeo	Homeo_PICALM
M77591-1-TTTGACTTCACTTATC-0	M77591	M	NPSAD-182-A1	1	MG	Homeo	Homeo_PICALM
M77591-2-AACGTCATCGGATTAC-1	M77591	M	NPSAD-182-A2	2	MG	Homeo	Homeo_PICALM
M77591-2-AAGAACACAATTGAAG-1	M77591	M	NPSAD-182-A2	2	MG	Homeo	Homeo_PICALM
M77591-2-AAGTACCAGTTGCCCG-1	M77591	M	NPSAD-182-A2	2	MG	Homeo	Homeo_FRMD4A
M77591-2-AAGTCGTCACTGAGGA-1	M77591	M	NPSAD-182-A2	2	MG	Homeo	Homeo_FRMD4A
M77591-2-AAGTGAATCATTTGGG-1	M77591	M	NPSAD-182-A2	2	MG	Homeo	Homeo_PICALM
M77591-2-ACACAGTTCAAGTCGT-1	M77591	M	NPSAD-182-A2	2	MG	Homeo	Homeo_PICALM
M77591-2-ACACGCGGTAACCAGG-1	M77591	M	NPSAD-182-A2	2	MG	Homeo	Homeo_PICALM
M77591-2-ACCCAAAAGGGATCGT-1	M77591	M	NPSAD-182-A2	2	MG	Homeo	Homeo_PICALM
M77591-2-ACGTAACTCCGGTTCT-1	M77591	M	NPSAD-182-A2	2	MG	Homeo	Homeo_FRMD4A
M77591-2-ACTATCTTCCTACACC-1	M77591	M	NPSAD-182-A2	2	MG	Homeo	Homeo_PICALM
M77591-2-ACTATTCGTGGCACTC-1	M77591	M	NPSAD-182-A2	2	MG	Homeo	Homeo_FRMD4A
M77591-2-ACTTATCAGTGTAGTA-1	M77591	M	NPSAD-182-A2	2	MG	Homeo	Homeo_PICALM
M77591-2-ACTTCGCCACAAGTGG-1	M77591	M	NPSAD-182-A2	2	MG	Homeo	Homeo_FRMD4A
M77591-2-ACTTCGCTCGCAGTTA-1	M77591	M	NPSAD-182-A2	2	MG	Homeo	Homeo_PICALM
M77591-2-AGCCAGCTCAGAGCAG-1	M77591	M	NPSAD-182-A2	2	MG	Homeo	Homeo_PICALM
M77591-2-AGCGATTGTCAATGGG-1	M77591	M	NPSAD-182-A2	2	MG	Homeo	Homeo_FRMD4A
M77591-2-AGCTCAACAGTTGAAA-1	M77591	M	NPSAD-182-A2	2	MG	Homeo	Homeo_FRMD4A
M77591-2-AGGACTTAGTCACTCA-1	M77591	M	NPSAD-182-A2	2	MG	Homeo	Homeo_PICALM
M77591-2-AGTAACCCACCCAACG-1	M77591	M	NPSAD-182-A2	2	MG	Homeo	Homeo_FRMD4A
M77591-2-ATATCCTGTGAGGATC-1	M77591	M	NPSAD-182-A2	2	MG	Homeo	Homeo_PICALM
M77591-2-ATCACGACAACTTCTT-1	M77591	M	NPSAD-182-A2	2	MG	Homeo	Homeo_FRMD4A
M77591-2-ATCACGATCGCTCTCA-1	M77591	M	NPSAD-182-A2	2	MG	Homeo	Homeo_FRMD4A
M77591-2-ATCACTTTCACCTCGT-1	M77591	M	NPSAD-182-A2	2	MG	Homeo	Homeo_PICALM
M77591-2-ATCGTAGAGCCTGGAA-1	M77591	M	NPSAD-182-A2	2	MG	Homeo	Homeo_PICALM
M77591-2-ATCGTAGTCGATACAC-1	M77591	M	NPSAD-182-A2	2	MG	Homeo	Homeo_FRMD4A
M77591-2-ATGAGTCTCATGAAAG-1	M77591	M	NPSAD-182-A2	2	MG	Homeo	Homeo_PICALM
M77591-2-ATGCGATGTGAATAAC-1	M77591	M	NPSAD-182-A2	2	MG	Homeo	Homeo_PICALM
M77591-2-ATTATCCTCCGACGGT-1	M77591	M	NPSAD-182-A2	2	MG	Homeo	Homeo_PICALM
M77591-2-ATTCATCTCTGCTGAA-1	M77591	M	NPSAD-182-A2	2	MG	Homeo	Homeo_PICALM
M77591-2-ATTCCTAAGCTCCACG-1	M77591	M	NPSAD-182-A2	2	MG	Adapt	Adapt_HIF1A
M77591-2-ATTGGGTAGACTGAGC-1	M77591	M	NPSAD-182-A2	2	MG	Homeo	Homeo_PICALM
M77591-2-CAAAGAAAGCTTGTTG-1	M77591	M	NPSAD-182-A2	2	PVM	PVM	PVM_CD163
M77591-2-CAACAACTCACAAGAA-1	M77591	M	NPSAD-182-A2	2	MG	Homeo	Homeo_PICALM
M77591-2-CAAGCTATCGCGAAGA-1	M77591	M	NPSAD-182-A2	2	MG	Homeo	Homeo_PICALM
M77591-2-CACAACAAGCTCCCTT-1	M77591	M	NPSAD-182-A2	2	MG	Homeo	Homeo_PICALM
M77591-2-CACATGAGTCTTGAGT-1	M77591	M	NPSAD-182-A2	2	MG	Homeo	Homeo_PICALM
M77591-2-CACTTCGTCCTGTTGC-1	M77591	M	NPSAD-182-A2	2	MG	Adapt	Adapt_HIST
M77591-2-CAGAGCCTCTAGTGTG-1	M77591	M	NPSAD-182-A2	2	MG	Homeo	Homeo_FRMD4A
M77591-2-CAGATTGGTTGTGGCC-1	M77591	M	NPSAD-182-A2	2	MG	Homeo	Homeo_PICALM
M77591-2-CAGCAATGTCTATGAC-1	M77591	M	NPSAD-182-A2	2	MG	Homeo	Homeo_PICALM
M77591-2-CAGCAATTCTGCATAG-1	M77591	M	NPSAD-182-A2	2	MG	Homeo	Homeo_PICALM
M77591-2-CATAAGCAGATGGGCT-1	M77591	M	NPSAD-182-A2	2	MG	Homeo	Homeo_PICALM
M77591-2-CATCCCAAGAGTAACT-1	M77591	M	NPSAD-182-A2	2	MG	Homeo	Homeo_FRMD4A
M77591-2-CATGGATGTTTCGACA-1	M77591	M	NPSAD-182-A2	2	MG	Homeo	Homeo_PICALM
M77591-2-CATGGTACAGATCACT-1	M77591	M	NPSAD-182-A2	2	MG	Homeo	Homeo_PICALM
M77591-2-CATTCATAGATTTGCC-1	M77591	M	NPSAD-182-A2	2	MG	Homeo	Homeo_PICALM
M77591-2-CCACCATCACGTAGTT-1	M77591	M	NPSAD-182-A2	2	MG	Homeo	Homeo_PICALM
M77591-2-CCCGAAGTCTACTGCC-1	M77591	M	NPSAD-182-A2	2	MG	Homeo	Homeo_PICALM
M77591-2-CCGGTAGTCCGTGGCA-1	M77591	M	NPSAD-182-A2	2	MG	Homeo	Homeo_PICALM
M77591-2-CCGTGAGTCTGACGCG-1	M77591	M	NPSAD-182-A2	2	MG	ADAM	ADAM_GPNMB
M77591-2-CCTAACCGTACTTCCC-1	M77591	M	NPSAD-182-A2	2	MG	Homeo	Homeo_PICALM
M77591-2-CCTATCGAGCCGTTGC-1	M77591	M	NPSAD-182-A2	2	MG	Homeo	Homeo_FRMD4A
M77591-2-CCTTGTGCAGTCTTCC-1	M77591	M	NPSAD-182-A2	2	MG	Homeo	Homeo_PICALM
M77591-2-CGCAGGTGTAGGCTGA-1	M77591	M	NPSAD-182-A2	2	MG	Homeo	Homeo_FRMD4A
M77591-2-CGGCAGTCAACGGCTC-1	M77591	M	NPSAD-182-A2	2	MG	Homeo	Homeo_PICALM
M77591-2-CGTCAAATCGGCTATA-1	M77591	M	NPSAD-182-A2	2	MG	Homeo	Homeo_PICALM
M77591-2-CGTGAATGTGTTGAGG-1	M77591	M	NPSAD-182-A2	2	MG	Homeo	Homeo_PICALM
M77591-2-CTCAATTAGTTGCTCA-1	M77591	M	NPSAD-182-A2	2	MG	Homeo	Homeo_PICALM
M77591-2-CTCACTGGTGAGCAGT-1	M77591	M	NPSAD-182-A2	2	MG	Homeo	Homeo_FRMD4A
M77591-2-CTCATGCAGTTTCGAC-1	M77591	M	NPSAD-182-A2	2	PVM	PVM	PVM_CD163
M77591-2-CTCCATGTCGCTTGCT-1	M77591	M	NPSAD-182-A2	2	MG	Homeo	Homeo_FRMD4A
M77591-2-CTCTCGACACTAGAGG-1	M77591	M	NPSAD-182-A2	2	MG	Homeo	Homeo_PICALM
M77591-2-CTCTCGATCGATTGAC-1	M77591	M	NPSAD-182-A2	2	MG	Homeo	Homeo_FRMD4A
M77591-2-CTGCAGGCAGTCAGAG-1	M77591	M	NPSAD-182-A2	2	MG	Homeo	Homeo_PICALM
M77591-2-CTGCGAGTCCCAAGCG-1	M77591	M	NPSAD-182-A2	2	MG	Homeo	Homeo_PICALM
M77591-2-CTGGTCTGTTCCAAAC-1	M77591	M	NPSAD-182-A2	2	PVM	PVM	PVM_CD163
M77591-2-CTGTATTCATACAGCT-1	M77591	M	NPSAD-182-A2	2	MG	Homeo	Homeo_FRMD4A
M77591-2-GAAACCTGTTTAGACC-1	M77591	M	NPSAD-182-A2	2	MG	Homeo	Homeo_FRMD4A
M77591-2-GAATCGTCAACGTTAC-1	M77591	M	NPSAD-182-A2	2	MG	Homeo	Homeo_PICALM
M77591-2-GACACGCAGGCTAACG-1	M77591	M	NPSAD-182-A2	2	MG	Homeo	Homeo_PICALM
M77591-2-GACCTTCAGTGCCAGA-1	M77591	M	NPSAD-182-A2	2	PVM	PVM	PVM_CD163
M77591-2-GAGGCCTTCAGACAAA-1	M77591	M	NPSAD-182-A2	2	MG	Homeo	Homeo_PICALM
M77591-2-GAGTCATGTGAGTTGG-1	M77591	M	NPSAD-182-A2	2	MG	Homeo	Homeo_FRMD4A
M77591-2-GAGTGTTTCCACGAAT-1	M77591	M	NPSAD-182-A2	2	MG	Adapt	Adapt_HIF1A
M77591-2-GATCCCTTCCTAGAGT-1	M77591	M	NPSAD-182-A2	2	MG	Homeo	Homeo_PICALM
M77591-2-GCAGGCTCACGACAGA-1	M77591	M	NPSAD-182-A2	2	MG	Homeo	Homeo_FRMD4A
M77591-2-GCATGATTCGCGCTGA-1	M77591	M	NPSAD-182-A2	2	MG	Homeo	Homeo_FRMD4A
M77591-2-GCCCAGAGTGCAACAG-1	M77591	M	NPSAD-182-A2	2	PVM	PVM	PVM_CD163
M77591-2-GCCGATGCATGAAAGT-1	M77591	M	NPSAD-182-A2	2	MG	Homeo	Homeo_PICALM
M77591-2-GCCGATGGTCCTGAAT-1	M77591	M	NPSAD-182-A2	2	PVM	PVM	PVM_CD163
M77591-2-GCCGATGGTTGATGTC-1	M77591	M	NPSAD-182-A2	2	PVM	PVM	PVM_CD163
M77591-2-GCCGTGAAGACCAAGC-1	M77591	M	NPSAD-182-A2	2	MG	Homeo	Homeo_FRMD4A
M77591-2-GCCTGTTAGGGTGAAA-1	M77591	M	NPSAD-182-A2	2	MG	Homeo	Homeo_FRMD4A
M77591-2-GGACGTCAGTATAGAC-1	M77591	M	NPSAD-182-A2	2	MG	Homeo	Homeo_PICALM
M77591-2-GGAGCAAGTCACCACG-1	M77591	M	NPSAD-182-A2	2	MG	Homeo	Homeo_FRMD4A
M77591-2-GGGTCACCATGACTCA-1	M77591	M	NPSAD-182-A2	2	MG	Homeo	Homeo_PICALM
M77591-2-GGTAGAGTCCACTAGA-1	M77591	M	NPSAD-182-A2	2	MG	Homeo	Homeo_FRMD4A
M77591-2-GGTCTGGAGTTGCGAG-1	M77591	M	NPSAD-182-A2	2	MG	Homeo	Homeo_FRMD4A
M77591-2-GTAACCAAGCCATGCC-1	M77591	M	NPSAD-182-A2	2	MG	Homeo	Homeo_FRMD4A
M77591-2-GTCAAACTCTACTGAG-1	M77591	M	NPSAD-182-A2	2	MG	Homeo	Homeo_PICALM
M77591-2-GTCAAGTCAATCGAAA-1	M77591	M	NPSAD-182-A2	2	MG	Homeo	Homeo_PICALM
M77591-2-GTCAGCGCAGAGGGTT-1	M77591	M	NPSAD-182-A2	2	MG	Homeo	Homeo_FRMD4A
M77591-2-GTCATCCGTTATTCCT-1	M77591	M	NPSAD-182-A2	2	MG	Homeo	Homeo_PICALM
M77591-2-GTCTAGACATCACAGT-1	M77591	M	NPSAD-182-A2	2	PVM	PVM	PVM_CD163
M77591-2-GTCTCACTCAAGGCTT-1	M77591	M	NPSAD-182-A2	2	MG	Homeo	Homeo_FRMD4A
M77591-2-GTGAGCCCAGCAGAAC-1	M77591	M	NPSAD-182-A2	2	MG	Homeo	Homeo_PICALM
M77591-2-GTGAGTTAGTGCTCAT-1	M77591	M	NPSAD-182-A2	2	MG	Homeo	Homeo_PICALM
M77591-2-GTTACAGGTTGCTTGA-1	M77591	M	NPSAD-182-A2	2	MG	Homeo	Homeo_PICALM
M77591-2-GTTCTATCATACCAGT-1	M77591	M	NPSAD-182-A2	2	MG	Homeo	Homeo_PICALM
M77591-2-GTTGTGAAGGTGCCTC-1	M77591	M	NPSAD-182-A2	2	MG	Homeo	Homeo_PICALM
M77591-2-TAACCAGCAATTCTTC-1	M77591	M	NPSAD-182-A2	2	MG	Homeo	Homeo_PICALM
M77591-2-TAAGCACTCTTCGATT-1	M77591	M	NPSAD-182-A2	2	MG	Homeo	Homeo_FRMD4A
M77591-2-TAAGCGTCATTCGGGC-1	M77591	M	NPSAD-182-A2	2	MG	Homeo	Homeo_PICALM
M77591-2-TACACCCGTGTGTGTT-1	M77591	M	NPSAD-182-A2	2	MG	Homeo	Homeo_FRMD4A
M77591-2-TACCCACAGGCCGCTT-1	M77591	M	NPSAD-182-A2	2	MG	Homeo	Homeo_PICALM
M77591-2-TACCTCGGTAACTGCT-1	M77591	M	NPSAD-182-A2	2	MG	Homeo	Homeo_PICALM
M77591-2-TACTTACAGCTTAAGA-1	M77591	M	NPSAD-182-A2	2	MG	Adapt	Adapt_IFI44L
M77591-2-TAGGTTGCAACTTGCA-1	M77591	M	NPSAD-182-A2	2	MG	Homeo	Homeo_PICALM
M77591-2-TATACCTCAAATGGTA-1	M77591	M	NPSAD-182-A2	2	MG	Homeo	Homeo_FRMD4A
M77591-2-TATTGCTAGGCTCCCA-1	M77591	M	NPSAD-182-A2	2	PVM	PVM	PVM_CD163
M77591-2-TCAAGTGGTGGGTTGA-1	M77591	M	NPSAD-182-A2	2	MG	Homeo	Homeo_PICALM
M77591-2-TCAATCTGTTGCCAAT-1	M77591	M	NPSAD-182-A2	2	MG	Homeo	Homeo_FRMD4A
M77591-2-TCAGTCCGTGTTATCG-1	M77591	M	NPSAD-182-A2	2	MG	Homeo	Homeo_PICALM
M77591-2-TCAGTGACAGGTCCGT-1	M77591	M	NPSAD-182-A2	2	MG	Adapt	Adapt_HIST
M77591-2-TCAGTTTAGCACTCGC-1	M77591	M	NPSAD-182-A2	2	MG	Homeo	Homeo_PICALM
M77591-2-TCATTCATCCTAAACG-1	M77591	M	NPSAD-182-A2	2	MG	Homeo	Homeo_FRMD4A
M77591-2-TCATTTGCAGACATCT-1	M77591	M	NPSAD-182-A2	2	PVM	PVM	PVM_CD163
M77591-2-TCCCACAAGGACGCAT-1	M77591	M	NPSAD-182-A2	2	MG	Homeo	Homeo_FRMD4A
M77591-2-TCGATTTCAAGCTACT-1	M77591	M	NPSAD-182-A2	2	MG	Homeo	Homeo_PICALM
M77591-2-TCGTCCAGTCACGCTG-1	M77591	M	NPSAD-182-A2	2	MG	Homeo	Homeo_PICALM
M77591-2-TCTCAGCAGAGCATTA-1	M77591	M	NPSAD-182-A2	2	MG	Homeo	Homeo_FRMD4A
M77591-2-TGAATGCCATGAATAG-1	M77591	M	NPSAD-182-A2	2	MG	Homeo	Homeo_FRMD4A
M77591-2-TGACTCCTCTAGTACG-1	M77591	M	NPSAD-182-A2	2	MG	Homeo	Homeo_FRMD4A
M77591-2-TGACTCCTCTTTGCTA-1	M77591	M	NPSAD-182-A2	2	MG	Homeo	Homeo_PICALM
M77591-2-TGAGCATCAGCAGTCC-1	M77591	M	NPSAD-182-A2	2	MG	Homeo	Homeo_PICALM
M77591-2-TGCACGGTCTGGCCAG-1	M77591	M	NPSAD-182-A2	2	MG	Homeo	Homeo_PICALM
M77591-2-TGCAGTAGTTCACGAT-1	M77591	M	NPSAD-182-A2	2	MG	Homeo	Homeo_PICALM
M77591-2-TGCATGAAGCATGTTC-1	M77591	M	NPSAD-182-A2	2	MG	Homeo	Homeo_PICALM
M77591-2-TGGAACTCATGATGCT-1	M77591	M	NPSAD-182-A2	2	MG	Homeo	Homeo_PICALM
M77591-2-TGGAACTGTTGTCTAG-1	M77591	M	NPSAD-182-A2	2	MG	Homeo	Homeo_PICALM
M77591-2-TGGGATTCAGGGATAC-1	M77591	M	NPSAD-182-A2	2	MG	Homeo	Homeo_PICALM
M77591-2-TGGGCTGTCGTCTCAC-1	M77591	M	NPSAD-182-A2	2	MG	Homeo	Homeo_PICALM
M77591-2-TGGTACAGTGTCATCA-1	M77591	M	NPSAD-182-A2	2	MG	Homeo	Homeo_PICALM
M77591-2-TGGTGATAGGCTTAGG-1	M77591	M	NPSAD-182-A2	2	PVM	PVM	PVM_CD163
M77591-2-TGGTTAGTCGATAACC-1	M77591	M	NPSAD-182-A2	2	MG	Homeo	Homeo_PICALM
M77591-2-TGTACAGAGACATGCG-1	M77591	M	NPSAD-182-A2	2	MG	Homeo	Homeo_PICALM
M77591-2-TGTCCCACAATGGGTG-1	M77591	M	NPSAD-182-A2	2	MG	Homeo	Homeo_FRMD4A
M77591-2-TGTCCTGGTTCGTAAC-1	M77591	M	NPSAD-182-A2	2	MG	Homeo	Homeo_FRMD4A
M77591-2-TGTGTGACAGCAGGAT-1	M77591	M	NPSAD-182-A2	2	MG	Homeo	Homeo_PICALM
M77591-2-TGTTACTAGCATCCTA-1	M77591	M	NPSAD-182-A2	2	MG	Homeo	Homeo_PICALM
M77591-2-TGTTACTTCATAGGCT-1	M77591	M	NPSAD-182-A2	2	MG	Homeo	Homeo_PICALM
M77591-2-TTAATCCGTTCTTGCC-1	M77591	M	NPSAD-182-A2	2	PVM	PVM	PVM_CD163
M77591-2-TTACCATAGAATAACC-1	M77591	M	NPSAD-182-A2	2	MG	Homeo	Homeo_FRMD4A
M77591-2-TTACCGCAGACCTTTG-1	M77591	M	NPSAD-182-A2	2	MG	Homeo	Homeo_PICALM
M77591-2-TTACCGCGTATAGGGC-1	M77591	M	NPSAD-182-A2	2	PVM	PVM	PVM_CD163
M77591-2-TTCACGCCAACAGCCC-1	M77591	M	NPSAD-182-A2	2	MG	Homeo	Homeo_FRMD4A
M77591-2-TTCATTGAGCACCAGA-1	M77591	M	NPSAD-182-A2	2	MG	Homeo	Homeo_FRMD4A
M77591-2-TTCCGGTTCGAGAAGC-1	M77591	M	NPSAD-182-A2	2	MG	Homeo	Homeo_PICALM
M77591-2-TTCCTAACATCCCACT-1	M77591	M	NPSAD-182-A2	2	MG	Homeo	Homeo_PICALM
M77591-2-TTCCTTCAGTGTTCAC-1	M77591	M	NPSAD-182-A2	2	MG	Homeo	Homeo_PICALM
M77591-2-TTCGGTCCACCTAAAC-1	M77591	M	NPSAD-182-A2	2	MG	Homeo	Homeo_PICALM
M77591-2-TTCTAACAGAGGGCGA-1	M77591	M	NPSAD-182-A2	2	MG	ADAM	ADAM_GPNMB
M77591-2-TTCTCTCTCGGCCTTT-1	M77591	M	NPSAD-182-A2	2	MG	Homeo	Homeo_PICALM
M77591-2-TTGTTGTTCCACAGGC-1	M77591	M	NPSAD-182-A2	2	MG	Adapt	Adapt_AIF1
M77591-2-TTGTTTGAGTATGCAA-1	M77591	M	NPSAD-182-A2	2	MG	Homeo	Homeo_PICALM
M77591-2-TTTCAGTTCCTGCCAT-1	M77591	M	NPSAD-182-A2	2	MG	Homeo	Homeo_PICALM
M77591-2-TTTCGATCACAGAAGC-1	M77591	M	NPSAD-182-A2	2	MG	Adapt	Adapt_HIF1A
M77591-2-TTTGATCGTCCCGGTA-1	M77591	M	NPSAD-182-A2	2	PVM	PVM	PVM_CD163
M77628-1-AACCATGAGAGTGTGC-0	M77628	M	NPSAD-178-C1	1	MG	Adapt	Adapt_HIF1A
M77628-1-AGAACCTAGCTGGAGT-0	M77628	M	NPSAD-178-C1	1	MG	Adapt	Adapt_HIF1A
M77628-1-AGACAAAAGACTACGG-0	M77628	M	NPSAD-178-C1	1	MG	Adapt	Adapt_HIST
M77628-1-ATCGTCCAGCCTGTGC-0	M77628	M	NPSAD-178-C1	1	PVM	PVM	PVM_CD163
M77628-1-ATGATCGGTACCGTCG-0	M77628	M	NPSAD-178-C1	1	MG	Homeo	Homeo_FRMD4A
M77628-1-CCCAACTGTGTCCCTT-0	M77628	M	NPSAD-178-C1	1	MG	Homeo	Homeo_FRMD4A
M77628-1-GGGAGATGTATGAGAT-0	M77628	M	NPSAD-178-C1	1	MG	Homeo	Homeo_FRMD4A
M77628-1-GTGACGCTCATCTGTT-0	M77628	M	NPSAD-178-C1	1	MG	Homeo	Homeo_FRMD4A
M77628-1-TCATGCCTCAACGAGG-0	M77628	M	NPSAD-178-C1	1	MG	Homeo	Homeo_FRMD4A
M77628-1-TCGATTTAGTATGATG-0	M77628	M	NPSAD-178-C1	1	MG	Homeo	Homeo_FRMD4A
M77628-1-TGGTACACAGTGGTGA-0	M77628	M	NPSAD-178-C1	1	MG	Homeo	Homeo_FRMD4A
M77628-1-TGTAGACGTAAGAACT-0	M77628	M	NPSAD-178-C1	1	MG	Homeo	Homeo_FRMD4A
M77628-1-TGTCCTGGTCGCACGT-0	M77628	M	NPSAD-178-C1	1	MG	Homeo	Homeo_FRMD4A
M77628-1-TGTTGAGGTAGGGAGG-0	M77628	M	NPSAD-178-C1	1	MG	Homeo	Homeo_FRMD4A
M77628-2-AAGTGAACACCACATA-1	M77628	M	NPSAD-178-C2	2	MG	Adapt	Adapt_TMEM163
M77628-2-ACGGTCGAGTGCACAG-1	M77628	M	NPSAD-178-C2	2	MG	Homeo	Homeo_FRMD4A
M77628-2-AGCCAGCAGAAGCGCT-1	M77628	M	NPSAD-178-C2	2	MG	Homeo	Homeo_FRMD4A
M77628-2-AGTTCGACAAATGGTA-1	M77628	M	NPSAD-178-C2	2	MG	Homeo	Homeo_FRMD4A
M77628-2-ATACCTTTCCAGTACA-1	M77628	M	NPSAD-178-C2	2	MG	Adapt	Adapt_TMEM163
M77628-2-ATTATCCTCCACAGCG-1	M77628	M	NPSAD-178-C2	2	MG	Homeo	Homeo_FRMD4A
M77628-2-CGTCCATAGGTCGCCT-1	M77628	M	NPSAD-178-C2	2	MG	Homeo	Homeo_FRMD4A
M77628-2-CTTTCAAGTGAGCTCC-1	M77628	M	NPSAD-178-C2	2	MG	Homeo	Homeo_FRMD4A
M77628-2-GAAACCTAGTCCCAAT-1	M77628	M	NPSAD-178-C2	2	MG	Homeo	Homeo_FRMD4A
M77628-2-GATGCTATCTTCGTGC-1	M77628	M	NPSAD-178-C2	2	MG	Homeo	Homeo_FRMD4A
M77628-2-GCTACAATCACCGCTT-1	M77628	M	NPSAD-178-C2	2	MG	Homeo	Homeo_FRMD4A
M77628-2-GTAGGAGAGGTCCAGA-1	M77628	M	NPSAD-178-C2	2	MG	Homeo	Homeo_FRMD4A
M77628-2-GTGGTTATCACTTGGA-1	M77628	M	NPSAD-178-C2	2	MG	Homeo	Homeo_FRMD4A
M77628-2-TATCCTAAGTACAGCG-1	M77628	M	NPSAD-178-C2	2	MG	Adapt	Adapt_HSPA1A
M77628-2-TCGATTTAGGGAGGAC-1	M77628	M	NPSAD-178-C2	2	MG	Adapt	Adapt_HIST
M77628-2-TGGTGATGTTCTCCCA-1	M77628	M	NPSAD-178-C2	2	MG	Adapt	Adapt_HIF1A
M77628-2-TGTTCATCAACAAGTA-1	M77628	M	NPSAD-178-C2	2	MG	Homeo	Homeo_FRMD4A
M77677-1-AAACGCTAGTAGAGTT-0	M77677	M	NPSAD-20210114-A1	1	MG	Homeo	Homeo_PICALM
M77677-1-AACCCAACATTACGGT-0	M77677	M	NPSAD-20210114-A1	1	MG	Adapt	Adapt_TMEM163
M77677-1-AACCTGAGTATAGGGC-0	M77677	M	NPSAD-20210114-A1	1	MG	Homeo	Homeo_PICALM
M77677-1-AATTTCCGTATCGAGG-0	M77677	M	NPSAD-20210114-A1	1	PVM	PVM	PVM_CD163
M77677-1-ACACAGTTCAAGGTGG-0	M77677	M	NPSAD-20210114-A1	1	MG	Adapt	Adapt_AIF1
M77677-1-ACCAAACGTCTGCGCA-0	M77677	M	NPSAD-20210114-A1	1	MG	Adapt	Adapt_AIF1
M77677-1-ACTATTCTCTCCACTG-0	M77677	M	NPSAD-20210114-A1	1	MG	ADAM	ADAM_GPNMB
M77677-1-AGAGAGCGTGGCTGAA-0	M77677	M	NPSAD-20210114-A1	1	PVM	PVM	PVM_CD163
M77677-1-AGCGCTGAGTTGTAAG-0	M77677	M	NPSAD-20210114-A1	1	MG	Homeo	Homeo_PICALM
M77677-1-ATACCGAAGATTGACA-0	M77677	M	NPSAD-20210114-A1	1	MG	Adapt	Adapt_TMEM163
M77677-1-ATCGGATAGGCAGGTT-0	M77677	M	NPSAD-20210114-A1	1	MG	Homeo	Homeo_FRMD4A
M77677-1-ATTCTTGAGAACGTGC-0	M77677	M	NPSAD-20210114-A1	1	MG	Adapt	Adapt_TMEM163
M77677-1-CAATTTCCATTCAGGT-0	M77677	M	NPSAD-20210114-A1	1	MG	Adapt	Adapt_TMEM163
M77677-1-CACGAATTCAGTCATG-0	M77677	M	NPSAD-20210114-A1	1	MG	Adapt	Adapt_TMEM163
M77677-1-CCTCAACAGCACTCTA-0	M77677	M	NPSAD-20210114-A1	1	MG	Homeo	Homeo_PICALM
M77677-1-CGAATTGAGCCAGAGT-0	M77677	M	NPSAD-20210114-A1	1	MG	Adapt	Adapt_TMEM163
M77677-1-CGAATTGTCCGTCCTA-0	M77677	M	NPSAD-20210114-A1	1	MG	Adapt	Adapt_TMEM163
M77677-1-CGCAGGTGTGGACCTC-0	M77677	M	NPSAD-20210114-A1	1	MG	Adapt	Adapt_AIF1
M77677-1-CGCAGGTGTGGCACTC-0	M77677	M	NPSAD-20210114-A1	1	MG	Homeo	Homeo_PICALM
M77677-1-CGGGTCAAGTCATGAA-0	M77677	M	NPSAD-20210114-A1	1	PVM	PVM	PVM_CD163
M77677-1-CGTCAAATCTTTCTAG-0	M77677	M	NPSAD-20210114-A1	1	MG	Adapt	Adapt_TMEM163
M77677-1-CTAAGTGGTGACAGGT-0	M77677	M	NPSAD-20210114-A1	1	MG	Adapt	Adapt_TMEM163
M77677-1-CTCACTGAGTGCGTCC-0	M77677	M	NPSAD-20210114-A1	1	MG	Adapt	Adapt_AIF1
M77677-1-CTCATGCCAAGTGCTT-0	M77677	M	NPSAD-20210114-A1	1	PVM	PVM	PVM_CD163
M77677-1-CTCCATGCAGATCATC-0	M77677	M	NPSAD-20210114-A1	1	MG	Adapt	Adapt_TMEM163
M77677-1-CTGGCAGTCATGTCTT-0	M77677	M	NPSAD-20210114-A1	1	MG	Adapt	Adapt_AIF1
M77677-1-GAACGTTAGACAGCTG-0	M77677	M	NPSAD-20210114-A1	1	PVM	PVM	PVM_CD163
M77677-1-GAATAGAGTTCTGACA-0	M77677	M	NPSAD-20210114-A1	1	MG	Adapt	Adapt_AIF1
M77677-1-GATCCCTCAGGTGAGT-0	M77677	M	NPSAD-20210114-A1	1	MG	Adapt	Adapt_TMEM163
M77677-1-GGGAAGTGTGTGCTTA-0	M77677	M	NPSAD-20210114-A1	1	MG	Adapt	Adapt_HIST
M77677-1-GGGTAGACAGAGGACT-0	M77677	M	NPSAD-20210114-A1	1	MG	Homeo	Homeo_PICALM
M77677-1-GTAATGCTCGCAACAT-0	M77677	M	NPSAD-20210114-A1	1	PVM	PVM	PVM_CD163
M77677-1-GTGTTAGAGCTGTCCG-0	M77677	M	NPSAD-20210114-A1	1	MG	Adapt	Adapt_TMEM163
M77677-1-GTTCCGTGTTCGTACA-0	M77677	M	NPSAD-20210114-A1	1	MG	Homeo	Homeo_PICALM
M77677-1-GTTGAACGTAACGCGA-0	M77677	M	NPSAD-20210114-A1	1	PVM	PVM	PVM_CD163
M77677-1-TACACCCAGCATAGGC-0	M77677	M	NPSAD-20210114-A1	1	MG	Adapt	Adapt_TMEM163
M77677-1-TACAGGTGTCACCCTT-0	M77677	M	NPSAD-20210114-A1	1	MG	Homeo	Homeo_PICALM
M77677-1-TACCGAATCGCACTCT-0	M77677	M	NPSAD-20210114-A1	1	PVM	PVM	PVM_CD163
M77677-1-TACTGCCGTTTACGTG-0	M77677	M	NPSAD-20210114-A1	1	MG	Adapt	Adapt_HIST
M77677-1-TAGACCACACCTGTCT-0	M77677	M	NPSAD-20210114-A1	1	MG	Homeo	Homeo_FRMD4A
M77677-1-TAGGGTTGTAGGGTAC-0	M77677	M	NPSAD-20210114-A1	1	MG	Homeo	Homeo_PICALM
M77677-1-TATCTGTCAATCGCAT-0	M77677	M	NPSAD-20210114-A1	1	MG	Homeo	Homeo_PICALM
M77677-1-TCCCACACATTGAGGG-0	M77677	M	NPSAD-20210114-A1	1	MG	Adapt	Adapt_TMEM163
M77677-1-TCCTCCCGTCGTTTCC-0	M77677	M	NPSAD-20210114-A1	1	MG	Homeo	Homeo_PICALM
M77677-1-TCGCACTGTCTTAGTG-0	M77677	M	NPSAD-20210114-A1	1	MG	Adapt	Adapt_TMEM163
M77677-1-TCGGGACAGCTTCATG-0	M77677	M	NPSAD-20210114-A1	1	MG	Homeo	Homeo_PICALM
M77677-1-TCGGTCTCAAATAAGC-0	M77677	M	NPSAD-20210114-A1	1	MG	Adapt	Adapt_TMEM163
M77677-1-TCTACCGTCCGCCTAT-0	M77677	M	NPSAD-20210114-A1	1	MG	Adapt	Adapt_TMEM163
M77677-1-TCTATCAAGTTGCATC-0	M77677	M	NPSAD-20210114-A1	1	MG	Adapt	Adapt_TMEM163
M77677-1-TGAGGAGGTATCTTCT-0	M77677	M	NPSAD-20210114-A1	1	MG	Adapt	Adapt_TMEM163
M77677-1-TGAGTCAAGGGCGAGA-0	M77677	M	NPSAD-20210114-A1	1	PVM	PVM	PVM_CD163
M77677-1-TGATCTTGTAGTCACT-0	M77677	M	NPSAD-20210114-A1	1	MG	Homeo	Homeo_PICALM
M77677-1-TGCACGGCAATTCACG-0	M77677	M	NPSAD-20210114-A1	1	MG	Adapt	Adapt_AIF1
M77677-1-TGCGACGGTCATTCCC-0	M77677	M	NPSAD-20210114-A1	1	MG	Adapt	Adapt_TMEM163
M77677-1-TGGGCGTCAGGTAGTG-0	M77677	M	NPSAD-20210114-A1	1	MG	Adapt	Adapt_AIF1
M77677-1-TGTGAGTTCTCACGAA-0	M77677	M	NPSAD-20210114-A1	1	MG	Homeo	Homeo_PICALM
M77677-1-TGTGCGGGTCCGGACT-0	M77677	M	NPSAD-20210114-A1	1	MG	Homeo	Homeo_PICALM
M77677-1-TGTTGGATCCGTGCGA-0	M77677	M	NPSAD-20210114-A1	1	MG	Homeo	Homeo_PICALM
M77677-1-TTCACCGCAAAGGCTG-0	M77677	M	NPSAD-20210114-A1	1	MG	Homeo	Homeo_PICALM
M77677-1-TTCTGTAGTTTGAACC-0	M77677	M	NPSAD-20210114-A1	1	MG	Prolif	Prolif_MKI67
M77677-1-TTGATGGGTATTCTCT-0	M77677	M	NPSAD-20210114-A1	1	MG	Homeo	Homeo_PICALM
M77677-1-TTGTGTTGTATTCTCT-0	M77677	M	NPSAD-20210114-A1	1	MG	Adapt	Adapt_TMEM163
M77677-2-AAAGGGCAGGTGCTTT-1	M77677	M	NPSAD-20210114-A2	2	MG	Adapt	Adapt_AIF1
M77677-2-AACAACCTCACGAGGA-1	M77677	M	NPSAD-20210114-A2	2	PVM	PVM	PVM_CD163
M77677-2-AACCACATCAGCTTGA-1	M77677	M	NPSAD-20210114-A2	2	MG	Homeo	Homeo_PICALM
M77677-2-AAGACTCAGTTCCTGA-1	M77677	M	NPSAD-20210114-A2	2	MG	Homeo	Homeo_PICALM
M77677-2-AAGCATCTCGTCGGGT-1	M77677	M	NPSAD-20210114-A2	2	MG	Homeo	Homeo_PICALM
M77677-2-ACAGGGATCAATGCAC-1	M77677	M	NPSAD-20210114-A2	2	MG	Homeo	Homeo_PICALM
M77677-2-ACCAAACGTCGTTATG-1	M77677	M	NPSAD-20210114-A2	2	PVM	PVM	PVM_CD163
M77677-2-ACTGTCCAGACCTCAT-1	M77677	M	NPSAD-20210114-A2	2	MG	Adapt	Adapt_TMEM163
M77677-2-AGAACAAAGGGCTTCC-1	M77677	M	NPSAD-20210114-A2	2	MG	Homeo	Homeo_PICALM
M77677-2-AGGGTGACATATACCG-1	M77677	M	NPSAD-20210114-A2	2	MG	Adapt	Adapt_TMEM163
M77677-2-ATCACGAGTGAGGCAT-1	M77677	M	NPSAD-20210114-A2	2	MG	Homeo	Homeo_FRMD4A
M77677-2-ATCCGTCAGTGGTGAC-1	M77677	M	NPSAD-20210114-A2	2	PVM	PVM	PVM_CD163
M77677-2-ATTATCCGTGTTGACT-1	M77677	M	NPSAD-20210114-A2	2	MG	Adapt	Adapt_TMEM163
M77677-2-CAACGGCGTATTTCTC-1	M77677	M	NPSAD-20210114-A2	2	MG	Adapt	Adapt_TMEM163
M77677-2-CACTGGGAGGCTCAAG-1	M77677	M	NPSAD-20210114-A2	2	MG	Adapt	Adapt_TMEM163
M77677-2-CACTTCGGTAACCAGG-1	M77677	M	NPSAD-20210114-A2	2	MG	Homeo	Homeo_PICALM
M77677-2-CAGATACGTGTTGATC-1	M77677	M	NPSAD-20210114-A2	2	MG	Adapt	Adapt_TMEM163
M77677-2-CAGATTGCACATGTTG-1	M77677	M	NPSAD-20210114-A2	2	PVM	PVM	PVM_CD163
M77677-2-CAGTTCCAGCGTTCAT-1	M77677	M	NPSAD-20210114-A2	2	MG	Homeo	Homeo_PICALM
M77677-2-CAGTTCCCACATTCGA-1	M77677	M	NPSAD-20210114-A2	2	MG	Homeo	Homeo_PICALM
M77677-2-CATTCTACAAGAGGTC-1	M77677	M	NPSAD-20210114-A2	2	MG	Adapt	Adapt_TMEM163
M77677-2-CCGATGGCATGGCCCA-1	M77677	M	NPSAD-20210114-A2	2	MG	Homeo	Homeo_PICALM
M77677-2-CCTCAACGTTGCTCCT-1	M77677	M	NPSAD-20210114-A2	2	MG	Homeo	Homeo_PICALM
M77677-2-CCTCAGTTCAGCACCG-1	M77677	M	NPSAD-20210114-A2	2	MG	Adapt	Adapt_TMEM163
M77677-2-CCTCCTCAGTAGCTCT-1	M77677	M	NPSAD-20210114-A2	2	MG	Homeo	Homeo_PICALM
M77677-2-CCTCTAGAGGTCGTCC-1	M77677	M	NPSAD-20210114-A2	2	MG	Homeo	Homeo_PICALM
M77677-2-CGTTAGATCTCCTGTG-1	M77677	M	NPSAD-20210114-A2	2	MG	Adapt	Adapt_AIF1
M77677-2-CTACATTTCGCAGATT-1	M77677	M	NPSAD-20210114-A2	2	PVM	PVM	PVM_CD163
M77677-2-CTACGGGCAGGCACTC-1	M77677	M	NPSAD-20210114-A2	2	MG	ADAM	ADAM_GPNMB
M77677-2-CTCAACCGTTTAGAGA-1	M77677	M	NPSAD-20210114-A2	2	MG	Adapt	Adapt_AIF1
M77677-2-CTCGAGGAGAATCGCG-1	M77677	M	NPSAD-20210114-A2	2	MG	Homeo	Homeo_PICALM
M77677-2-CTTCTAATCGACATTG-1	M77677	M	NPSAD-20210114-A2	2	MG	Homeo	Homeo_PICALM
M77677-2-GACGCTGCATCCGAGC-1	M77677	M	NPSAD-20210114-A2	2	PVM	PVM	PVM_CD163
M77677-2-GAGACCCCACATAACC-1	M77677	M	NPSAD-20210114-A2	2	MG	Homeo	Homeo_PICALM
M77677-2-GCATCTCCACGTCATA-1	M77677	M	NPSAD-20210114-A2	2	MG	ADAM	ADAM_GPNMB
M77677-2-GCCATTCAGACTACCT-1	M77677	M	NPSAD-20210114-A2	2	MG	Homeo	Homeo_PICALM
M77677-2-GCGGAAAGTCAGATTC-1	M77677	M	NPSAD-20210114-A2	2	MG	Homeo	Homeo_PICALM
M77677-2-GCGTTTCTCGTGAGAG-1	M77677	M	NPSAD-20210114-A2	2	MG	Homeo	Homeo_PICALM
M77677-2-GGAAGTGGTTTACACG-1	M77677	M	NPSAD-20210114-A2	2	MG	Adapt	Adapt_HIST
M77677-2-GGGAGATCAAGCACAG-1	M77677	M	NPSAD-20210114-A2	2	MG	Adapt	Adapt_AIF1
M77677-2-GTAGCTACAAACTGCT-1	M77677	M	NPSAD-20210114-A2	2	MG	Homeo	Homeo_PICALM
M77677-2-GTCTGTCAGTCACACT-1	M77677	M	NPSAD-20210114-A2	2	MG	Adapt	Adapt_TMEM163
M77677-2-GTGAGGACACTGTGTA-1	M77677	M	NPSAD-20210114-A2	2	MG	ADAM	ADAM_GPNMB
M77677-2-GTGGAGACAACGACAG-1	M77677	M	NPSAD-20210114-A2	2	MG	Adapt	Adapt_AIF1
M77677-2-GTTATGGAGCACACAG-1	M77677	M	NPSAD-20210114-A2	2	MG	Adapt	Adapt_TMEM163
M77677-2-TACCTCGAGCAACTTC-1	M77677	M	NPSAD-20210114-A2	2	MG	Adapt	Adapt_AIF1
M77677-2-TACTTCAGTCTCGCGA-1	M77677	M	NPSAD-20210114-A2	2	MG	Adapt	Adapt_TMEM163
M77677-2-TAGAGTCGTACCATAC-1	M77677	M	NPSAD-20210114-A2	2	PVM	PVM	PVM_CD163
M77677-2-TCAAGCATCCTCTTTC-1	M77677	M	NPSAD-20210114-A2	2	PVM	PVM	PVM_CD163
M77677-2-TCAAGTGGTGTCCCTT-1	M77677	M	NPSAD-20210114-A2	2	PVM	PVM	PVM_CD163
M77677-2-TCAGGTATCCATGAGT-1	M77677	M	NPSAD-20210114-A2	2	MG	ADAM	ADAM_GPNMB
M77677-2-TCGGGTGAGCTGACTT-1	M77677	M	NPSAD-20210114-A2	2	PVM	PVM	PVM_CD163
M77677-2-TGACAGTAGGGTACAC-1	M77677	M	NPSAD-20210114-A2	2	PVM	PVM	PVM_CD163
M77677-2-TGCAGGCCAAACACCT-1	M77677	M	NPSAD-20210114-A2	2	MG	Adapt	Adapt_TMEM163
M77677-2-TGCGACGTCAGGAAGC-1	M77677	M	NPSAD-20210114-A2	2	PVM	PVM	PVM_CD163
M77677-2-TGGGAAGTCATGGTAC-1	M77677	M	NPSAD-20210114-A2	2	MG	Adapt	Adapt_TMEM163
M77677-2-TGTAGACAGGTTTACC-1	M77677	M	NPSAD-20210114-A2	2	MG	Homeo	Homeo_PICALM
M77677-2-TGTGCGGGTGTATTCG-1	M77677	M	NPSAD-20210114-A2	2	MG	Adapt	Adapt_TMEM163
M77677-2-TTACGTTCAGGTGGAT-1	M77677	M	NPSAD-20210114-A2	2	MG	Homeo	Homeo_PICALM
M77677-2-TTATTGCAGCTTCTAG-1	M77677	M	NPSAD-20210114-A2	2	MG	Homeo	Homeo_FRMD4A
M77677-2-TTCAATCTCTGTTGGA-1	M77677	M	NPSAD-20210114-A2	2	MG	Homeo	Homeo_FRMD4A
M77677-2-TTCCAATAGAAGCTGC-1	M77677	M	NPSAD-20210114-A2	2	MG	Adapt	Adapt_TMEM163
M77677-2-TTGGGCGAGAGGTCAC-1	M77677	M	NPSAD-20210114-A2	2	MG	Homeo	Homeo_FRMD4A
M77677-2-TTTACGTTCCTGATAG-1	M77677	M	NPSAD-20210114-A2	2	PVM	PVM	PVM_CD163
M77677-2-TTTGTTGCAAGACAAT-1	M77677	M	NPSAD-20210114-A2	2	PVM	PVM	PVM_CD163
M77740-1-AAAGAACAGCTCACTA-0	M77740	M	NPSAD-20210311-A1	1	MG	Adapt	Adapt_HIST
M77740-1-AAATGGACACTTCCTG-0	M77740	M	NPSAD-20210311-A1	1	MG	Homeo	Homeo_FRMD4A
M77740-1-AACAACCGTAAGGCTG-0	M77740	M	NPSAD-20210311-A1	1	MG	Adapt	Adapt_HIST
M77740-1-AACCTGAAGCGTCGAA-0	M77740	M	NPSAD-20210311-A1	1	MG	Adapt	Adapt_HIF1A
M77740-1-AACGGGATCCCTCGAT-0	M77740	M	NPSAD-20210311-A1	1	MG	Homeo	Homeo_FRMD4A
M77740-1-AAGAACATCTGTCCGT-0	M77740	M	NPSAD-20210311-A1	1	MG	Adapt	Adapt_HIF1A
M77740-1-AAGTACCGTGATGTAA-0	M77740	M	NPSAD-20210311-A1	1	MG	Adapt	Adapt_HIST
M77740-1-AATTTCCGTGACTCGC-0	M77740	M	NPSAD-20210311-A1	1	MG	Homeo	Homeo_PICALM
M77740-1-ACAACCAAGAGCAAGA-0	M77740	M	NPSAD-20210311-A1	1	MG	Adapt	Adapt_HIST
M77740-1-ACCACAAGTCCCACGA-0	M77740	M	NPSAD-20210311-A1	1	MG	Homeo	Homeo_PICALM
M77740-1-ACCACAATCGTTCAGA-0	M77740	M	NPSAD-20210311-A1	1	MG	Adapt	Adapt_HIST
M77740-1-ACGCACGTCGAGTCCG-0	M77740	M	NPSAD-20210311-A1	1	MG	Homeo	Homeo_FRMD4A
M77740-1-ACGGGTCAGTCGGGAT-0	M77740	M	NPSAD-20210311-A1	1	MG	ADAM	ADAM_GPNMB
M77740-1-ACGGGTCGTGACCGTC-0	M77740	M	NPSAD-20210311-A1	1	MG	Adapt	Adapt_AIF1
M77740-1-ACGTACAGTTCACCGG-0	M77740	M	NPSAD-20210311-A1	1	MG	Adapt	Adapt_HIF1A
M77740-1-ACTATGGCATCTGCGG-0	M77740	M	NPSAD-20210311-A1	1	MG	Adapt	Adapt_HIST
M77740-1-ACTATTCCAACCGGAA-0	M77740	M	NPSAD-20210311-A1	1	MG	Homeo	Homeo_PICALM
M77740-1-ACTTATCAGCATCCCG-0	M77740	M	NPSAD-20210311-A1	1	PVM	PVM	PVM_CD163
M77740-1-ACTTTCAAGAATCGCG-0	M77740	M	NPSAD-20210311-A1	1	PVM	PVM	PVM_CD163
M77740-1-ACTTTCATCCATACAG-0	M77740	M	NPSAD-20210311-A1	1	MG	Homeo	Homeo_PICALM
M77740-1-AGAAATGGTACCATAC-0	M77740	M	NPSAD-20210311-A1	1	PVM	PVM	PVM_CD163
M77740-1-AGAAGCGAGCTTACGT-0	M77740	M	NPSAD-20210311-A1	1	MG	ADAM	ADAM_GPNMB
M77740-1-AGACAGGGTCGACTGC-0	M77740	M	NPSAD-20210311-A1	1	MG	Adapt	Adapt_HIF1A
M77740-1-AGAGAATCAATACAGA-0	M77740	M	NPSAD-20210311-A1	1	MG	Homeo	Homeo_PICALM
M77740-1-AGAGCCCCAATAGTGA-0	M77740	M	NPSAD-20210311-A1	1	MG	Homeo	Homeo_PICALM
M77740-1-AGCCAGCAGGTACTGG-0	M77740	M	NPSAD-20210311-A1	1	MG	Adapt	Adapt_HIF1A
M77740-1-AGCGCCACAAGAGAGA-0	M77740	M	NPSAD-20210311-A1	1	PVM	PVM	PVM_CD163
M77740-1-AGGGCCTAGCTGACCC-0	M77740	M	NPSAD-20210311-A1	1	MG	Homeo	Homeo_PICALM
M77740-1-AGTTAGCGTTGGCCTG-0	M77740	M	NPSAD-20210311-A1	1	PVM	PVM	PVM_CD163
M77740-1-ATCACAGTCACGAACT-0	M77740	M	NPSAD-20210311-A1	1	MG	Homeo	Homeo_PICALM
M77740-1-ATCACTTGTGTATACC-0	M77740	M	NPSAD-20210311-A1	1	MG	Homeo	Homeo_PICALM
M77740-1-ATCCGTCCATCTAACG-0	M77740	M	NPSAD-20210311-A1	1	PVM	PVM	PVM_CD163
M77740-1-ATGAGGGGTGCCTTTC-0	M77740	M	NPSAD-20210311-A1	1	MG	Homeo	Homeo_FRMD4A
M77740-1-ATGAGGGTCTATACTC-0	M77740	M	NPSAD-20210311-A1	1	PVM	PVM	PVM_CD163
M77740-1-ATGCGATAGCACTCGC-0	M77740	M	NPSAD-20210311-A1	1	MG	ADAM	ADAM_GPNMB
M77740-1-ATGGGAGAGCACGATG-0	M77740	M	NPSAD-20210311-A1	1	MG	Adapt	Adapt_AIF1
M77740-1-ATTCATCTCAGAATAG-0	M77740	M	NPSAD-20210311-A1	1	MG	Adapt	Adapt_HIF1A
M77740-1-ATTCATCTCGCAACAT-0	M77740	M	NPSAD-20210311-A1	1	MG	Homeo	Homeo_PICALM
M77740-1-ATTCTACTCACTCACC-0	M77740	M	NPSAD-20210311-A1	1	MG	Homeo	Homeo_PICALM
M77740-1-ATTGGGTTCGCTCCTA-0	M77740	M	NPSAD-20210311-A1	1	MG	Prolif	Prolif_MKI67
M77740-1-ATTTACCGTCTTGAAC-0	M77740	M	NPSAD-20210311-A1	1	MG	Homeo	Homeo_PICALM
M77740-1-ATTTCACCATCACCAA-0	M77740	M	NPSAD-20210311-A1	1	MG	Homeo	Homeo_PICALM
M77740-1-CAACAGTTCGAGCACC-0	M77740	M	NPSAD-20210311-A1	1	PVM	PVM	PVM_CD163
M77740-1-CAATTTCAGTAATACG-0	M77740	M	NPSAD-20210311-A1	1	MG	Homeo	Homeo_PICALM
M77740-1-CAGCACGTCGACCATA-0	M77740	M	NPSAD-20210311-A1	1	MG	Homeo	Homeo_PICALM
M77740-1-CAGTTAGCATGACTCA-0	M77740	M	NPSAD-20210311-A1	1	MG	Adapt	Adapt_HIF1A
M77740-1-CCACTTGCAACTTCTT-0	M77740	M	NPSAD-20210311-A1	1	PVM	PVM	PVM_CD163
M77740-1-CCATCACGTTCCAAAC-0	M77740	M	NPSAD-20210311-A1	1	MG	Adapt	Adapt_HIF1A
M77740-1-CCCTAACGTCCCTGTT-0	M77740	M	NPSAD-20210311-A1	1	PVM	PVM	PVM_CD163
M77740-1-CCGGTAGCACCACTGG-0	M77740	M	NPSAD-20210311-A1	1	PVM	PVM	PVM_CD163
M77740-1-CCGTAGGAGACTCATC-0	M77740	M	NPSAD-20210311-A1	1	PVM	PVM	PVM_CD163
M77740-1-CCTCAACCACCCAAGC-0	M77740	M	NPSAD-20210311-A1	1	PVM	PVM	PVM_CD163
M77740-1-CCTGTTGCACTTTATC-0	M77740	M	NPSAD-20210311-A1	1	MG	Homeo	Homeo_FRMD4A
M77740-1-CGAGTTAGTAGTCACT-0	M77740	M	NPSAD-20210311-A1	1	MG	Adapt	Adapt_TMEM163
M77740-1-CGATCGGCAGTGTGGA-0	M77740	M	NPSAD-20210311-A1	1	MG	ADAM	ADAM_GPNMB
M77740-1-CGATGGCGTAACAAGT-0	M77740	M	NPSAD-20210311-A1	1	MG	Adapt	Adapt_HIST
M77740-1-CGGAACCTCGACCATA-0	M77740	M	NPSAD-20210311-A1	1	MG	Homeo	Homeo_PICALM
M77740-1-CGGAATTGTACCCGAC-0	M77740	M	NPSAD-20210311-A1	1	MG	Homeo	Homeo_PICALM
M77740-1-CGGTCAGCATGTTCAG-0	M77740	M	NPSAD-20210311-A1	1	PVM	PVM	PVM_CD163
M77740-1-CGTCCATCACTTACAG-0	M77740	M	NPSAD-20210311-A1	1	MG	Adapt	Adapt_HIF1A
M77740-1-CGTTGGGTCAGTCAGT-0	M77740	M	NPSAD-20210311-A1	1	PVM	PVM	PVM_CD163
M77740-1-CTATCTAAGTACGTCT-0	M77740	M	NPSAD-20210311-A1	1	MG	Adapt	Adapt_HIF1A
M77740-1-CTCATCGAGGGTTTCT-0	M77740	M	NPSAD-20210311-A1	1	MG	ADAM	ADAM_GPNMB
M77740-1-CTCATTAGTATCGCGC-0	M77740	M	NPSAD-20210311-A1	1	MG	Adapt	Adapt_AIF1
M77740-1-CTCCAACTCAGCACCG-0	M77740	M	NPSAD-20210311-A1	1	MG	Adapt	Adapt_HIST
M77740-1-CTCTCGATCAGGAAGC-0	M77740	M	NPSAD-20210311-A1	1	PVM	PVM	PVM_CD163
M77740-1-CTGTACCTCCACAAGT-0	M77740	M	NPSAD-20210311-A1	1	MG	Adapt	Adapt_HIST
M77740-1-GAAATGATCACTGAAC-0	M77740	M	NPSAD-20210311-A1	1	MG	Homeo	Homeo_PICALM
M77740-1-GAATCACGTTTCAGAC-0	M77740	M	NPSAD-20210311-A1	1	MG	Homeo	Homeo_PICALM
M77740-1-GACCCTTAGTGAATAC-0	M77740	M	NPSAD-20210311-A1	1	MG	Homeo	Homeo_FRMD4A
M77740-1-GACCTTCTCGTTCTAT-0	M77740	M	NPSAD-20210311-A1	1	MG	ADAM	ADAM_GPNMB
M77740-1-GACGCTGGTTCTTGCC-0	M77740	M	NPSAD-20210311-A1	1	MG	exAM	exAM_ERN1
M77740-1-GACTCAAAGACATGCG-0	M77740	M	NPSAD-20210311-A1	1	MG	Adapt	Adapt_HIF1A
M77740-1-GACTCAATCCTTATAC-0	M77740	M	NPSAD-20210311-A1	1	PVM	PVM	PVM_CD163
M77740-1-GAGAAATCAAACCACT-0	M77740	M	NPSAD-20210311-A1	1	MG	Homeo	Homeo_PICALM
M77740-1-GAGACTTCATTGAAGA-0	M77740	M	NPSAD-20210311-A1	1	MG	Adapt	Adapt_HIF1A
M77740-1-GAGTGAGTCGACTCCT-0	M77740	M	NPSAD-20210311-A1	1	MG	Adapt	Adapt_HIF1A
M77740-1-GCACGGTCAAGTATAG-0	M77740	M	NPSAD-20210311-A1	1	MG	Adapt	Adapt_HIF1A
M77740-1-GCCCAGAAGCTGGTGA-0	M77740	M	NPSAD-20210311-A1	1	MG	Adapt	Adapt_AIF1
M77740-1-GGCTTGGCACCTGTCT-0	M77740	M	NPSAD-20210311-A1	1	MG	Adapt	Adapt_AIF1
M77740-1-GGCTTGGGTAGATCGG-0	M77740	M	NPSAD-20210311-A1	1	MG	Adapt	Adapt_CCL3
M77740-1-GGGAAGTCACACGTGC-0	M77740	M	NPSAD-20210311-A1	1	MG	Adapt	Adapt_TMEM163
M77740-1-GGGACAATCTGCCTGT-0	M77740	M	NPSAD-20210311-A1	1	MG	Adapt	Adapt_TMEM163
M77740-1-GGGTGAATCGCACGAC-0	M77740	M	NPSAD-20210311-A1	1	MG	Prolif	Prolif_MKI67
M77740-1-GTCACTCAGCACGGAT-0	M77740	M	NPSAD-20210311-A1	1	MG	Homeo	Homeo_PICALM
M77740-1-GTCACTCTCAAATAGG-0	M77740	M	NPSAD-20210311-A1	1	MG	Prolif	Prolif_MKI67
M77740-1-GTGAGCCGTAGAGACC-0	M77740	M	NPSAD-20210311-A1	1	MG	Homeo	Homeo_PICALM
M77740-1-GTGAGGAGTGTAAATG-0	M77740	M	NPSAD-20210311-A1	1	PVM	PVM	PVM_CD163
M77740-1-GTGCTTCAGACCGTTT-0	M77740	M	NPSAD-20210311-A1	1	PVM	PVM	PVM_CD163
M77740-1-GTGGTTACACGAGGAT-0	M77740	M	NPSAD-20210311-A1	1	MG	Adapt	Adapt_HIST
M77740-1-GTTTGGATCATTCTTG-0	M77740	M	NPSAD-20210311-A1	1	MG	Adapt	Adapt_TMEM163
M77740-1-TACGGGCCAATGGCAG-0	M77740	M	NPSAD-20210311-A1	1	PVM	PVM	PVM_CD163
M77740-1-TACTTCACACTACACA-0	M77740	M	NPSAD-20210311-A1	1	MG	Homeo	Homeo_PICALM
M77740-1-TAGATCGGTTTCGCTC-0	M77740	M	NPSAD-20210311-A1	1	MG	Adapt	Adapt_HIF1A
M77740-1-TCAGCAACAACTCCAA-0	M77740	M	NPSAD-20210311-A1	1	MG	Homeo	Homeo_PICALM
M77740-1-TCATCATAGCCTATTG-0	M77740	M	NPSAD-20210311-A1	1	MG	Adapt	Adapt_TMEM163
M77740-1-TCATCCGAGCACTCAT-0	M77740	M	NPSAD-20210311-A1	1	MG	Homeo	Homeo_PICALM
M77740-1-TCCATCGTCACTCTTA-0	M77740	M	NPSAD-20210311-A1	1	MG	Adapt	Adapt_AIF1
M77740-1-TCCCATGCACATGAAA-0	M77740	M	NPSAD-20210311-A1	1	PVM	PVM	PVM_CD163
M77740-1-TCCGAAAGTTATAGAG-0	M77740	M	NPSAD-20210311-A1	1	MG	Adapt	Adapt_TMEM163
M77740-1-TCCGATCAGGTAGTAT-0	M77740	M	NPSAD-20210311-A1	1	MG	Adapt	Adapt_HIST
M77740-1-TCCGGGAGTTGCTCAA-0	M77740	M	NPSAD-20210311-A1	1	PVM	PVM	PVM_CD163
M77740-1-TCCTCTTTCCATCCGT-0	M77740	M	NPSAD-20210311-A1	1	MG	Adapt	Adapt_HIST
M77740-1-TCTCACGAGCAAATGT-0	M77740	M	NPSAD-20210311-A1	1	MG	Adapt	Adapt_HIST
M77740-1-TCTCAGCAGCGGTAGT-0	M77740	M	NPSAD-20210311-A1	1	MG	Homeo	Homeo_FRMD4A
M77740-1-TCTGCCAAGCCTATTG-0	M77740	M	NPSAD-20210311-A1	1	MG	ADAM	ADAM_GPNMB
M77740-1-TCTGGCTAGTTAGTAG-0	M77740	M	NPSAD-20210311-A1	1	MG	Adapt	Adapt_HIF1A
M77740-1-TCTTAGTCACTACCGG-0	M77740	M	NPSAD-20210311-A1	1	MG	Adapt	Adapt_HIF1A
M77740-1-TCTTCCTCAAGGAGTC-0	M77740	M	NPSAD-20210311-A1	1	MG	Adapt	Adapt_HIF1A
M77740-1-TGACTCCTCAAGCGTT-0	M77740	M	NPSAD-20210311-A1	1	MG	Adapt	Adapt_HIST
M77740-1-TGAGCGCCAAGGCAAC-0	M77740	M	NPSAD-20210311-A1	1	PVM	PVM	PVM_CD163
M77740-1-TGATCTTTCTAGGCAT-0	M77740	M	NPSAD-20210311-A1	1	MG	Adapt	Adapt_TMEM163
M77740-1-TGCATCCGTGAGCAGT-0	M77740	M	NPSAD-20210311-A1	1	MG	Homeo	Homeo_PICALM
M77740-1-TGTAACGAGCGTACAG-0	M77740	M	NPSAD-20210311-A1	1	MG	Adapt	Adapt_AIF1
M77740-1-TGTTCCGCACAATGCT-0	M77740	M	NPSAD-20210311-A1	1	PVM	PVM	PVM_CD163
M77740-1-TGTTTGTCAGCATCTA-0	M77740	M	NPSAD-20210311-A1	1	MG	Homeo	Homeo_PICALM
M77740-1-TTACAGGGTGTAGTGG-0	M77740	M	NPSAD-20210311-A1	1	MG	Adapt	Adapt_HIF1A
M77740-1-TTATTGCAGTGACCTT-0	M77740	M	NPSAD-20210311-A1	1	MG	Adapt	Adapt_TMEM163
M77740-1-TTCCGGTTCACTAGCA-0	M77740	M	NPSAD-20210311-A1	1	PVM	PVM	PVM_CD163
M77740-1-TTGCCTGAGGAGTATT-0	M77740	M	NPSAD-20210311-A1	1	MG	Adapt	Adapt_HIF1A
M77740-1-TTGCTGCCATGTGTCA-0	M77740	M	NPSAD-20210311-A1	1	MG	Adapt	Adapt_HIST
M77740-1-TTGGGATGTGTCGCTG-0	M77740	M	NPSAD-20210311-A1	1	MG	Adapt	Adapt_HIST
M77740-1-TTGGGCGCATCCGAGC-0	M77740	M	NPSAD-20210311-A1	1	MG	ADAM	ADAM_GPNMB
M77740-1-TTGGGTAAGTGCTACT-0	M77740	M	NPSAD-20210311-A1	1	MG	Adapt	Adapt_TMEM163
M77740-1-TTTACGTCAAGTTGGG-0	M77740	M	NPSAD-20210311-A1	1	MG	Adapt	Adapt_HIF1A
M77740-2-AAAGGATGTTTCGATG-1	M77740	M	NPSAD-20210311-A2	2	MG	Adapt	Adapt_HIST
M77740-2-AAATGGATCACCTTAT-1	M77740	M	NPSAD-20210311-A2	2	MG	Adapt	Adapt_TMEM163
M77740-2-AACCCAAGTCTAGGTT-1	M77740	M	NPSAD-20210311-A2	2	PVM	PVM	PVM_CD163
M77740-2-AAGGTAATCAATGTCG-1	M77740	M	NPSAD-20210311-A2	2	MG	Homeo	Homeo_FRMD4A
M77740-2-AATCACGTCGACCTAA-1	M77740	M	NPSAD-20210311-A2	2	MG	ADAM	ADAM_GPNMB
M77740-2-ACACCAAGTGGCCCAT-1	M77740	M	NPSAD-20210311-A2	2	MG	Homeo	Homeo_PICALM
M77740-2-ACCCTCATCGGACGTC-1	M77740	M	NPSAD-20210311-A2	2	PVM	PVM	PVM_CD163
M77740-2-ACCGTTCGTGATTCAC-1	M77740	M	NPSAD-20210311-A2	2	MG	ADAM	ADAM_GPNMB
M77740-2-ACGATCATCTCGGGAC-1	M77740	M	NPSAD-20210311-A2	2	MG	Homeo	Homeo_FRMD4A
M77740-2-ACGGAAGGTTTACCAG-1	M77740	M	NPSAD-20210311-A2	2	MG	Homeo	Homeo_PICALM
M77740-2-ACTATCTTCACGATCA-1	M77740	M	NPSAD-20210311-A2	2	MG	Homeo	Homeo_PICALM
M77740-2-ACTGTGACAGTCGGTC-1	M77740	M	NPSAD-20210311-A2	2	PVM	PVM	PVM_CD163
M77740-2-AGACACTCACTTGGCG-1	M77740	M	NPSAD-20210311-A2	2	PVM	PVM	PVM_CD163
M77740-2-AGAGAGCGTTGGGCCT-1	M77740	M	NPSAD-20210311-A2	2	MG	ADAM	ADAM_GPNMB
M77740-2-AGCCAATTCAAGGCTT-1	M77740	M	NPSAD-20210311-A2	2	PVM	PVM	PVM_CD163
M77740-2-AGGAGGTTCTTCCAGC-1	M77740	M	NPSAD-20210311-A2	2	MG	Homeo	Homeo_PICALM
M77740-2-AGGGTGAGTCAAGCGA-1	M77740	M	NPSAD-20210311-A2	2	PVM	PVM	PVM_CD163
M77740-2-AGGGTGAGTGGACTAG-1	M77740	M	NPSAD-20210311-A2	2	MG	Adapt	Adapt_HIST
M77740-2-AGTAACCAGTTGTAGA-1	M77740	M	NPSAD-20210311-A2	2	MG	Homeo	Homeo_PICALM
M77740-2-AGTCATGGTAAGATCA-1	M77740	M	NPSAD-20210311-A2	2	MG	ADAM	ADAM_GPNMB
M77740-2-AGTGTTGGTTAGGAGC-1	M77740	M	NPSAD-20210311-A2	2	MG	Homeo	Homeo_PICALM
M77740-2-ATAGGCTGTTGTGCAT-1	M77740	M	NPSAD-20210311-A2	2	MG	Adapt	Adapt_AIF1
M77740-2-ATATCCTTCACCGGGT-1	M77740	M	NPSAD-20210311-A2	2	MG	Adapt	Adapt_HIST
M77740-2-ATCGGCGGTTGTGGCC-1	M77740	M	NPSAD-20210311-A2	2	PVM	PVM	PVM_CD163
M77740-2-ATGAGTCAGGCCTTGC-1	M77740	M	NPSAD-20210311-A2	2	MG	Homeo	Homeo_FRMD4A
M77740-2-ATGGGTTGTGTGTCCG-1	M77740	M	NPSAD-20210311-A2	2	MG	Adapt	Adapt_AIF1
M77740-2-ATTCCTACAAAGGATT-1	M77740	M	NPSAD-20210311-A2	2	PVM	PVM	PVM_CD163
M77740-2-ATTCCTATCGCCGAGT-1	M77740	M	NPSAD-20210311-A2	2	MG	Adapt	Adapt_AIF1
M77740-2-CAACAACTCAAGGCTT-1	M77740	M	NPSAD-20210311-A2	2	MG	Homeo	Homeo_PICALM
M77740-2-CAAGAGGAGGGATCTG-1	M77740	M	NPSAD-20210311-A2	2	MG	Homeo	Homeo_PICALM
M77740-2-CACGTGGTCCAATGCA-1	M77740	M	NPSAD-20210311-A2	2	MG	Adapt	Adapt_HIF1A
M77740-2-CAGGCCAAGGTTCATC-1	M77740	M	NPSAD-20210311-A2	2	MG	Adapt	Adapt_AIF1
M77740-2-CAGTGCGCAACCAATC-1	M77740	M	NPSAD-20210311-A2	2	MG	Adapt	Adapt_HIF1A
M77740-2-CATGCGGTCTTGTGCC-1	M77740	M	NPSAD-20210311-A2	2	PVM	PVM	PVM_CD163
M77740-2-CCACACTTCGAAGTGG-1	M77740	M	NPSAD-20210311-A2	2	MG	Adapt	Adapt_HIF1A
M77740-2-CCCGAAGAGTTGGAGC-1	M77740	M	NPSAD-20210311-A2	2	MG	Homeo	Homeo_PICALM
M77740-2-CCCTAACGTCACCGAC-1	M77740	M	NPSAD-20210311-A2	2	MG	Homeo	Homeo_PICALM
M77740-2-CCCTCTCAGGCCCAAA-1	M77740	M	NPSAD-20210311-A2	2	PVM	PVM	PVM_CD163
M77740-2-CCCTGATCACTAGGCC-1	M77740	M	NPSAD-20210311-A2	2	MG	Adapt	Adapt_HIF1A
M77740-2-CCGATCTGTGCCTACG-1	M77740	M	NPSAD-20210311-A2	2	PVM	PVM	PVM_CD163
M77740-2-CCGGGTATCGCCAGAC-1	M77740	M	NPSAD-20210311-A2	2	MG	Homeo	Homeo_PICALM
M77740-2-CCTATCGGTTTACCTT-1	M77740	M	NPSAD-20210311-A2	2	MG	Adapt	Adapt_HIST
M77740-2-CCTCAGTTCGACGTCG-1	M77740	M	NPSAD-20210311-A2	2	MG	Homeo	Homeo_PICALM
M77740-2-CCTCTAGGTCTTAGTG-1	M77740	M	NPSAD-20210311-A2	2	MG	Adapt	Adapt_HIST
M77740-2-CCTTCAGGTGAGAACC-1	M77740	M	NPSAD-20210311-A2	2	MG	Adapt	Adapt_HIST
M77740-2-CGAAGTTCAACGACTT-1	M77740	M	NPSAD-20210311-A2	2	MG	Adapt	Adapt_HIST
M77740-2-CGAGAAGAGTCACAGG-1	M77740	M	NPSAD-20210311-A2	2	PVM	PVM	PVM_CD163
M77740-2-CGAGAAGCAAGGTCGA-1	M77740	M	NPSAD-20210311-A2	2	MG	Homeo	Homeo_PICALM
M77740-2-CGAGGAAAGGGTTAGC-1	M77740	M	NPSAD-20210311-A2	2	PVM	PVM	PVM_CD163
M77740-2-CGAGGAACAGCTCGGT-1	M77740	M	NPSAD-20210311-A2	2	MG	ADAM	ADAM_GPNMB
M77740-2-CGAGTTACATCATCCC-1	M77740	M	NPSAD-20210311-A2	2	MG	Adapt	Adapt_HIF1A
M77740-2-CGCAGGTAGTTCTCTT-1	M77740	M	NPSAD-20210311-A2	2	PVM	PVM	PVM_CD163
M77740-2-CGCATAACATACCGTA-1	M77740	M	NPSAD-20210311-A2	2	MG	Homeo	Homeo_PICALM
M77740-2-CGCATGGAGAGTTGAT-1	M77740	M	NPSAD-20210311-A2	2	MG	Adapt	Adapt_HIF1A
M77740-2-CGCCATTGTAGGTTTC-1	M77740	M	NPSAD-20210311-A2	2	MG	Prolif	Prolif_MKI67
M77740-2-CGGCAGTAGTTGCGCC-1	M77740	M	NPSAD-20210311-A2	2	PVM	PVM	PVM_CD163
M77740-2-CGGCAGTTCGAACGCC-1	M77740	M	NPSAD-20210311-A2	2	MG	Adapt	Adapt_HIST
M77740-2-CGGGACTGTGTAAACA-1	M77740	M	NPSAD-20210311-A2	2	MG	Adapt	Adapt_HIST
M77740-2-CGGGACTGTTTGGCTA-1	M77740	M	NPSAD-20210311-A2	2	MG	Adapt	Adapt_HIF1A
M77740-2-CGTGATAGTCTCTCAC-1	M77740	M	NPSAD-20210311-A2	2	PVM	PVM	PVM_CD163
M77740-2-CTAAGTGTCTCCAATT-1	M77740	M	NPSAD-20210311-A2	2	MG	Adapt	Adapt_HIST
M77740-2-CTATAGGCAGGTTCAT-1	M77740	M	NPSAD-20210311-A2	2	MG	Adapt	Adapt_HIST
M77740-2-CTCAGAAAGACGACTG-1	M77740	M	NPSAD-20210311-A2	2	MG	Adapt	Adapt_HIF1A
M77740-2-CTCCAACAGCAAGTGC-1	M77740	M	NPSAD-20210311-A2	2	PVM	PVM	PVM_CD163
M77740-2-CTCCTTTAGGAACTCG-1	M77740	M	NPSAD-20210311-A2	2	MG	Homeo	Homeo_PICALM
M77740-2-CTGAGCGTCAAGTTGC-1	M77740	M	NPSAD-20210311-A2	2	MG	Adapt	Adapt_HIF1A
M77740-2-CTTCCTTTCGCGTCGA-1	M77740	M	NPSAD-20210311-A2	2	PVM	PVM	PVM_CD163
M77740-2-CTTGAGAAGCGACTTT-1	M77740	M	NPSAD-20210311-A2	2	MG	Homeo	Homeo_FRMD4A
M77740-2-CTTGATTAGTTCATCG-1	M77740	M	NPSAD-20210311-A2	2	MG	Homeo	Homeo_PICALM
M77740-2-GAACGTTCAACTCCAA-1	M77740	M	NPSAD-20210311-A2	2	MG	Homeo	Homeo_PICALM
M77740-2-GACATCAGTAGGACCA-1	M77740	M	NPSAD-20210311-A2	2	MG	Homeo	Homeo_PICALM
M77740-2-GACTTCCAGTTGTCGT-1	M77740	M	NPSAD-20210311-A2	2	MG	Adapt	Adapt_AIF1
M77740-2-GAGTGAGTCCGCTGTT-1	M77740	M	NPSAD-20210311-A2	2	MG	Homeo	Homeo_PICALM
M77740-2-GAGTTTGGTAGCTGCC-1	M77740	M	NPSAD-20210311-A2	2	PVM	PVM	PVM_CD163
M77740-2-GATGACTAGTCGTCTA-1	M77740	M	NPSAD-20210311-A2	2	MG	Homeo	Homeo_PICALM
M77740-2-GATGCTAAGAGTCAGC-1	M77740	M	NPSAD-20210311-A2	2	PVM	PVM	PVM_CD163
M77740-2-GCATCTCCAAGAGGCT-1	M77740	M	NPSAD-20210311-A2	2	MG	Adapt	Adapt_HIF1A
M77740-2-GCATGATGTACCTTCC-1	M77740	M	NPSAD-20210311-A2	2	PVM	PVM	PVM_CD163
M77740-2-GCCCAGAGTCGAGCAA-1	M77740	M	NPSAD-20210311-A2	2	PVM	PVM	PVM_CD163
M77740-2-GCCCGAACAAATGAAC-1	M77740	M	NPSAD-20210311-A2	2	PVM	PVM	PVM_CD163
M77740-2-GCCCGAATCTAGTCAG-1	M77740	M	NPSAD-20210311-A2	2	PVM	PVM	PVM_CD163
M77740-2-GCCTGTTAGACCGTTT-1	M77740	M	NPSAD-20210311-A2	2	MG	Homeo	Homeo_PICALM
M77740-2-GCGGAAAAGACTACGG-1	M77740	M	NPSAD-20210311-A2	2	MG	Homeo	Homeo_FRMD4A
M77740-2-GCGGATCTCTCGGTCT-1	M77740	M	NPSAD-20210311-A2	2	MG	Adapt	Adapt_HIST
M77740-2-GGGCGTTAGAATGTTG-1	M77740	M	NPSAD-20210311-A2	2	MG	Homeo	Homeo_PICALM
M77740-2-GGGTGTCTCCGTAGGC-1	M77740	M	NPSAD-20210311-A2	2	MG	Homeo	Homeo_PICALM
M77740-2-GGGTTTACACGAAGAC-1	M77740	M	NPSAD-20210311-A2	2	MG	Adapt	Adapt_HIST
M77740-2-GGTGGCTCAGAAGTTA-1	M77740	M	NPSAD-20210311-A2	2	MG	Adapt	Adapt_HIST
M77740-2-GGTGGCTCATTCTTCA-1	M77740	M	NPSAD-20210311-A2	2	PVM	PVM	PVM_CD163
M77740-2-GGTTAACGTTGCTCCT-1	M77740	M	NPSAD-20210311-A2	2	MG	Adapt	Adapt_HIST
M77740-2-GTAGGTTTCGGAGATG-1	M77740	M	NPSAD-20210311-A2	2	MG	Adapt	Adapt_TMEM163
M77740-2-GTCATCCGTATCGAGG-1	M77740	M	NPSAD-20210311-A2	2	MG	Adapt	Adapt_HIST
M77740-2-GTCCACTGTCAGTCTA-1	M77740	M	NPSAD-20210311-A2	2	MG	Prolif	Prolif_MKI67
M77740-2-GTCGAATAGTGTTCAC-1	M77740	M	NPSAD-20210311-A2	2	MG	Homeo	Homeo_PICALM
M77740-2-GTGCTGGTCCACGTGG-1	M77740	M	NPSAD-20210311-A2	2	MG	Adapt	Adapt_AIF1
M77740-2-GTGCTTCAGTCATGAA-1	M77740	M	NPSAD-20210311-A2	2	MG	Homeo	Homeo_PICALM
M77740-2-GTGGTTATCCGTGACG-1	M77740	M	NPSAD-20210311-A2	2	MG	Adapt	Adapt_HIF1A
M77740-2-GTGTGGCAGCAGGGAG-1	M77740	M	NPSAD-20210311-A2	2	MG	Homeo	Homeo_PICALM
M77740-2-GTTACCCCACCTGCTT-1	M77740	M	NPSAD-20210311-A2	2	MG	Homeo	Homeo_FRMD4A
M77740-2-GTTACGACAAACAGGC-1	M77740	M	NPSAD-20210311-A2	2	MG	Adapt	Adapt_AIF1
M77740-2-TACATTCCAACCACAT-1	M77740	M	NPSAD-20210311-A2	2	MG	Adapt	Adapt_HIST
M77740-2-TACTTACAGGCAGCTA-1	M77740	M	NPSAD-20210311-A2	2	MG	Adapt	Adapt_HIST
M77740-2-TATCTGTAGTCTCCTC-1	M77740	M	NPSAD-20210311-A2	2	MG	Homeo	Homeo_PICALM
M77740-2-TATTGCTAGCACTAAA-1	M77740	M	NPSAD-20210311-A2	2	MG	Homeo	Homeo_FRMD4A
M77740-2-TCAAGCAAGGTAAGTT-1	M77740	M	NPSAD-20210311-A2	2	MG	Homeo	Homeo_FRMD4A
M77740-2-TCAGGGCTCCGACGGT-1	M77740	M	NPSAD-20210311-A2	2	PVM	PVM	PVM_CD163
M77740-2-TCATCCGTCCTCACGT-1	M77740	M	NPSAD-20210311-A2	2	MG	ADAM	ADAM_GPNMB
M77740-2-TCCCATGGTACACGTT-1	M77740	M	NPSAD-20210311-A2	2	MG	Adapt	Adapt_HIF1A
M77740-2-TCCTGCAAGTGCAAAT-1	M77740	M	NPSAD-20210311-A2	2	MG	Adapt	Adapt_HIST
M77740-2-TCGGGACTCCAACTAG-1	M77740	M	NPSAD-20210311-A2	2	MG	Homeo	Homeo_PICALM
M77740-2-TCGGGACTCGTTAGAC-1	M77740	M	NPSAD-20210311-A2	2	MG	Adapt	Adapt_CCL3
M77740-2-TCGTGCTAGAGGTCGT-1	M77740	M	NPSAD-20210311-A2	2	MG	Adapt	Adapt_AIF1
M77740-2-TCGTGCTGTAGCTCGC-1	M77740	M	NPSAD-20210311-A2	2	MG	ADAM	ADAM_GPNMB
M77740-2-TGACCCTCACCACTGG-1	M77740	M	NPSAD-20210311-A2	2	MG	Adapt	Adapt_TMEM163
M77740-2-TGACTCCCATCTTTCA-1	M77740	M	NPSAD-20210311-A2	2	MG	Adapt	Adapt_HIF1A
M77740-2-TGAGACTAGGGCAGAG-1	M77740	M	NPSAD-20210311-A2	2	PVM	PVM	PVM_CD163
M77740-2-TGAGTCAAGAAGAGCA-1	M77740	M	NPSAD-20210311-A2	2	MG	Homeo	Homeo_PICALM
M77740-2-TGATTTCCATCCGCGA-1	M77740	M	NPSAD-20210311-A2	2	MG	Homeo	Homeo_PICALM
M77740-2-TGCAGGCAGTGCTCAT-1	M77740	M	NPSAD-20210311-A2	2	PVM	PVM	PVM_CD163
M77740-2-TGGATGTGTTCAAGGG-1	M77740	M	NPSAD-20210311-A2	2	MG	Homeo	Homeo_PICALM
M77740-2-TGGGAAGAGCCAGAGT-1	M77740	M	NPSAD-20210311-A2	2	MG	Homeo	Homeo_PICALM
M77740-2-TGTACAGAGAGCCGAT-1	M77740	M	NPSAD-20210311-A2	2	MG	Homeo	Homeo_PICALM
M77740-2-TGTACAGCACTACCGG-1	M77740	M	NPSAD-20210311-A2	2	MG	Homeo	Homeo_FRMD4A
M77740-2-TGTGAGTGTTTACGAC-1	M77740	M	NPSAD-20210311-A2	2	MG	Homeo	Homeo_PICALM
M77740-2-TTACGCCGTGAGATTA-1	M77740	M	NPSAD-20210311-A2	2	MG	Adapt	Adapt_AIF1
M77740-2-TTACTGTCATACTTTC-1	M77740	M	NPSAD-20210311-A2	2	MG	Homeo	Homeo_PICALM
M77740-2-TTATTGCTCCACACAA-1	M77740	M	NPSAD-20210311-A2	2	MG	Adapt	Adapt_HIF1A
M77740-2-TTCCGTGAGAGCCCAA-1	M77740	M	NPSAD-20210311-A2	2	PVM	PVM	PVM_CD163
M77740-2-TTCGGTCTCTCCTGTG-1	M77740	M	NPSAD-20210311-A2	2	MG	Adapt	Adapt_TMEM163
M77740-2-TTGCATTAGGGCCAAT-1	M77740	M	NPSAD-20210311-A2	2	MG	ADAM	ADAM_GPNMB
M77740-2-TTGGATGCACTTTAGG-1	M77740	M	NPSAD-20210311-A2	2	MG	Homeo	Homeo_PICALM
M77740-2-TTTCATGTCAGGAGAC-1	M77740	M	NPSAD-20210311-A2	2	MG	Adapt	Adapt_CCL3
M77920-1-ACATTTCAGATACGAT-0	M77920	M	NPSAD-157-C1	1	MG	Adapt	Adapt_TMEM163
M77920-1-ACTTATCCAGACCAGA-0	M77920	M	NPSAD-157-C1	1	MG	Homeo	Homeo_PICALM
M77920-1-AGGACTTTCGGAAACG-0	M77920	M	NPSAD-157-C1	1	MG	ADAM	ADAM_GPNMB
M77920-1-AGTAGCTGTCGCATGC-0	M77920	M	NPSAD-157-C1	1	PVM	PVM	PVM_CD163
M77920-1-ATACCTTGTGTAAATG-0	M77920	M	NPSAD-157-C1	1	MG	Adapt	Adapt_AIF1
M77920-1-CAAGACTAGTACAGAT-0	M77920	M	NPSAD-157-C1	1	MG	Homeo	Homeo_FRMD4A
M77920-1-CGCCAGAGTGAGATCG-0	M77920	M	NPSAD-157-C1	1	MG	Adapt	Adapt_HIST
M77920-1-CGGACACAGCCTGGAA-0	M77920	M	NPSAD-157-C1	1	MG	Homeo	Homeo_FRMD4A
M77920-1-CTATCCGCAGTTTGGT-0	M77920	M	NPSAD-157-C1	1	MG	ADAM	ADAM_GPNMB
M77920-1-CTATCTATCAACTGGT-0	M77920	M	NPSAD-157-C1	1	MG	Homeo	Homeo_PICALM
M77920-1-CTCTGGTAGGATGGCT-0	M77920	M	NPSAD-157-C1	1	MG	Homeo	Homeo_FRMD4A
M77920-1-GACTGATGTCGTTGGC-0	M77920	M	NPSAD-157-C1	1	MG	Homeo	Homeo_PICALM
M77920-1-GCTGGGTGTAGACTGG-0	M77920	M	NPSAD-157-C1	1	MG	Adapt	Adapt_TMEM163
M77920-1-GTAATGCCAGTTTCGA-0	M77920	M	NPSAD-157-C1	1	MG	Adapt	Adapt_TMEM163
M77920-1-GTAGAGGGTGATACAA-0	M77920	M	NPSAD-157-C1	1	MG	Homeo	Homeo_PICALM
M77920-1-TAACCAGTCGAGAGCA-0	M77920	M	NPSAD-157-C1	1	PVM	PVM	PVM_CD163
M77920-1-TACCGGGAGCCGGATA-0	M77920	M	NPSAD-157-C1	1	MG	ADAM	ADAM_GPNMB
M77920-1-TAGGTTGTCTCACGAA-0	M77920	M	NPSAD-157-C1	1	MG	ADAM	ADAM_GPNMB
M77920-1-TCACAAGAGTCACTGT-0	M77920	M	NPSAD-157-C1	1	PVM	PVM	PVM_CD163
M77920-1-TCACGCTAGAAGGCTC-0	M77920	M	NPSAD-157-C1	1	MG	Homeo	Homeo_PICALM
M77920-1-TCACGCTGTCAGGTAG-0	M77920	M	NPSAD-157-C1	1	MG	Homeo	Homeo_FRMD4A
M77920-1-TCAGGTACAATACGAA-0	M77920	M	NPSAD-157-C1	1	PVM	PVM	PVM_CD163
M77920-1-TCGACCTGTGAGTAGC-0	M77920	M	NPSAD-157-C1	1	MG	Homeo	Homeo_FRMD4A
M77920-1-TGATGGTGTTAGGAGC-0	M77920	M	NPSAD-157-C1	1	MG	Adapt	Adapt_HSPA1A
M77920-1-TGGTTAGCACGTACAT-0	M77920	M	NPSAD-157-C1	1	PVM	PVM	PVM_CD163
M77920-1-TGTTGGATCATTACCT-0	M77920	M	NPSAD-157-C1	1	MG	Adapt	Adapt_TMEM163
M77920-1-TTCATTGCAGGCTCTG-0	M77920	M	NPSAD-157-C1	1	PVM	PVM	PVM_CD163
M77920-1-TTCCAATGTCGCCACA-0	M77920	M	NPSAD-157-C1	1	MG	Homeo	Homeo_PICALM
M77920-2-AAATGGAAGGACGCAT-1	M77920	M	NPSAD-157-C2	2	MG	ADAM	ADAM_GPNMB
M77920-2-AACAGGGAGGTGTGAC-1	M77920	M	NPSAD-157-C2	2	MG	Homeo	Homeo_FRMD4A
M77920-2-AATCACGTCGCTTGAA-1	M77920	M	NPSAD-157-C2	2	MG	ADAM	ADAM_GPNMB
M77920-2-ACCTACCGTCAGCTTA-1	M77920	M	NPSAD-157-C2	2	PVM	PVM	PVM_CD163
M77920-2-AGAGCCCAGATCGGTG-1	M77920	M	NPSAD-157-C2	2	MG	Adapt	Adapt_AIF1
M77920-2-AGATGCTTCAGCCTCT-1	M77920	M	NPSAD-157-C2	2	MG	Homeo	Homeo_PICALM
M77920-2-AGGGCTCGTCGAGATG-1	M77920	M	NPSAD-157-C2	2	MG	Homeo	Homeo_FRMD4A
M77920-2-AGGGTTTGTTACGATC-1	M77920	M	NPSAD-157-C2	2	MG	Adapt	Adapt_TMEM163
M77920-2-AGTGTTGCAGGTTCAT-1	M77920	M	NPSAD-157-C2	2	PVM	PVM	PVM_CD163
M77920-2-CAGATCATCCCGGTAG-1	M77920	M	NPSAD-157-C2	2	MG	Adapt	Adapt_TMEM163
M77920-2-CATTTCACAGCTTTCC-1	M77920	M	NPSAD-157-C2	2	MG	Homeo	Homeo_PICALM
M77920-2-CCCTAACCACCTATCC-1	M77920	M	NPSAD-157-C2	2	MG	Homeo	Homeo_FRMD4A
M77920-2-CGGAGAATCAACACCA-1	M77920	M	NPSAD-157-C2	2	MG	Homeo	Homeo_FRMD4A
M77920-2-CGGGCATGTCTTTCTA-1	M77920	M	NPSAD-157-C2	2	MG	Homeo	Homeo_PICALM
M77920-2-CGTAATGAGCCGCACT-1	M77920	M	NPSAD-157-C2	2	MG	Homeo	Homeo_FRMD4A
M77920-2-CGTCCATTCAGTGATC-1	M77920	M	NPSAD-157-C2	2	MG	Homeo	Homeo_PICALM
M77920-2-CTACGGGTCCTAGAGT-1	M77920	M	NPSAD-157-C2	2	MG	Adapt	Adapt_AIF1
M77920-2-CTAGGTACATCCTATT-1	M77920	M	NPSAD-157-C2	2	PVM	PVM	PVM_CD163
M77920-2-CTCTCGAGTGATTCAC-1	M77920	M	NPSAD-157-C2	2	MG	Homeo	Homeo_FRMD4A
M77920-2-CTGATCCGTTGTCATG-1	M77920	M	NPSAD-157-C2	2	MG	Adapt	Adapt_CCL3
M77920-2-CTGCCTAAGGGATCTG-1	M77920	M	NPSAD-157-C2	2	MG	Homeo	Homeo_FRMD4A
M77920-2-CTGCTCACAGAACCGA-1	M77920	M	NPSAD-157-C2	2	MG	Homeo	Homeo_FRMD4A
M77920-2-CTTCAATAGCTCACTA-1	M77920	M	NPSAD-157-C2	2	MG	Homeo	Homeo_FRMD4A
M77920-2-CTTCCTTGTCACTTAG-1	M77920	M	NPSAD-157-C2	2	MG	Homeo	Homeo_PICALM
M77920-2-GAACACTTCTGCTTAT-1	M77920	M	NPSAD-157-C2	2	MG	Homeo	Homeo_PICALM
M77920-2-GAAGAATTCACGAGGA-1	M77920	M	NPSAD-157-C2	2	MG	Homeo	Homeo_FRMD4A
M77920-2-GAGATGGGTTATCTGG-1	M77920	M	NPSAD-157-C2	2	MG	Adapt	Adapt_IFI44L
M77920-2-GAGTTTGTCAGACCGC-1	M77920	M	NPSAD-157-C2	2	MG	Homeo	Homeo_FRMD4A
M77920-2-GATCACACACGACCTG-1	M77920	M	NPSAD-157-C2	2	MG	Homeo	Homeo_FRMD4A
M77920-2-GATGGAGTCTTCCAGC-1	M77920	M	NPSAD-157-C2	2	MG	Homeo	Homeo_PICALM
M77920-2-GCCCAGAAGGAGGGTG-1	M77920	M	NPSAD-157-C2	2	MG	Homeo	Homeo_PICALM
M77920-2-GGGATGAAGACCAACG-1	M77920	M	NPSAD-157-C2	2	MG	exAM	exAM_ERN1
M77920-2-GTAACCAAGATTACCC-1	M77920	M	NPSAD-157-C2	2	MG	Homeo	Homeo_FRMD4A
M77920-2-GTAGAAATCTAGGAAA-1	M77920	M	NPSAD-157-C2	2	MG	Homeo	Homeo_PICALM
M77920-2-GTTAGACTCCTTATCA-1	M77920	M	NPSAD-157-C2	2	MG	Adapt	Adapt_AIF1
M77920-2-GTTGTCCCACAGCGCT-1	M77920	M	NPSAD-157-C2	2	MG	Adapt	Adapt_IFI44L
M77920-2-TACGGGCAGTTGCGAG-1	M77920	M	NPSAD-157-C2	2	MG	Homeo	Homeo_PICALM
M77920-2-TAGGTTGTCGTAGTCA-1	M77920	M	NPSAD-157-C2	2	MG	Homeo	Homeo_FRMD4A
M77920-2-TATATCCAGGACATCG-1	M77920	M	NPSAD-157-C2	2	MG	Adapt	Adapt_AIF1
M77920-2-TCATCATGTGGCAACA-1	M77920	M	NPSAD-157-C2	2	MG	Homeo	Homeo_FRMD4A
M77920-2-TCCTTCTTCTGATGGT-1	M77920	M	NPSAD-157-C2	2	MG	Adapt	Adapt_AIF1
M77920-2-TCGAACATCTGGGCAC-1	M77920	M	NPSAD-157-C2	2	MG	Homeo	Homeo_PICALM
M77920-2-TCGGGACTCATGGTAC-1	M77920	M	NPSAD-157-C2	2	MG	Homeo	Homeo_PICALM
M77920-2-TGATTCTTCTACGGTA-1	M77920	M	NPSAD-157-C2	2	MG	Homeo	Homeo_FRMD4A
M77920-2-TGGTACATCGTGAGAG-1	M77920	M	NPSAD-157-C2	2	MG	Homeo	Homeo_PICALM
M77920-2-TTACGTTAGCTGGTGA-1	M77920	M	NPSAD-157-C2	2	MG	Adapt	Adapt_AIF1
M77920-2-TTTCGATCAAATGGTA-1	M77920	M	NPSAD-157-C2	2	MG	Homeo	Homeo_FRMD4A
M77958-1-AGAGCCCAGCCTCGTG-0	M77958	M	NPSAD-172-A1	1	PVM	PVM	PVM_CD163
M77958-1-CAACCAATCGATGCAT-0	M77958	M	NPSAD-172-A1	1	PVM	PVM	PVM_CD163
M77958-1-CAACCTCTCGCTAATG-0	M77958	M	NPSAD-172-A1	1	MG	Adapt	Adapt_TMEM163
M77958-1-CACTAAGCACCTTCCA-0	M77958	M	NPSAD-172-A1	1	MG	Homeo	Homeo_PICALM
M77958-1-CATGCGGTCGTCGATA-0	M77958	M	NPSAD-172-A1	1	MG	Adapt	Adapt_TMEM163
M77958-1-CGGAACCAGGCACTAG-0	M77958	M	NPSAD-172-A1	1	MG	Prolif	Prolif_MKI67
M77958-1-CTCATCGAGACATATG-0	M77958	M	NPSAD-172-A1	1	MG	ADAM	ADAM_GPNMB
M77958-1-TAGGAGGAGTTGAATG-0	M77958	M	NPSAD-172-A1	1	MG	Homeo	Homeo_PICALM
M77958-2-AAACGCTAGACGCCCT-1	M77958	M	NPSAD-172-A2	2	PVM	PVM	PVM_CD163
M77958-2-AATGGCTTCAGGTGTT-1	M77958	M	NPSAD-172-A2	2	PVM	PVM	PVM_CD163
M77958-2-ACAGGGACAGAACGCA-1	M77958	M	NPSAD-172-A2	2	MG	Adapt	Adapt_TMEM163
M77958-2-ACTACGAAGGTGAGAA-1	M77958	M	NPSAD-172-A2	2	MG	Adapt	Adapt_TMEM163
M77958-2-ACTTTGTTCGCTGTTC-1	M77958	M	NPSAD-172-A2	2	MG	Adapt	Adapt_TMEM163
M77958-2-AGACAGGCATCAGTGT-1	M77958	M	NPSAD-172-A2	2	MG	Homeo	Homeo_PICALM
M77958-2-ATACTTCTCTAAACGC-1	M77958	M	NPSAD-172-A2	2	MG	Homeo	Homeo_FRMD4A
M77958-2-ATCCATTGTCAACGCC-1	M77958	M	NPSAD-172-A2	2	MG	Adapt	Adapt_HIST
M77958-2-CACTGGGAGATACATG-1	M77958	M	NPSAD-172-A2	2	MG	Adapt	Adapt_TMEM163
M77958-2-CATTGTTGTTCTTCAT-1	M77958	M	NPSAD-172-A2	2	MG	ADAM	ADAM_GPNMB
M77958-2-CCAATGACATCCTAAG-1	M77958	M	NPSAD-172-A2	2	PVM	PVM	PVM_CD163
M77958-2-CCCTCAAGTAACAGTA-1	M77958	M	NPSAD-172-A2	2	MG	Homeo	Homeo_PICALM
M77958-2-CCTAACCCAGGTCTCG-1	M77958	M	NPSAD-172-A2	2	PVM	PVM	PVM_CD163
M77958-2-CGACAGCAGACCTCAT-1	M77958	M	NPSAD-172-A2	2	MG	Adapt	Adapt_AIF1
M77958-2-CGGAGAATCGTAGCCG-1	M77958	M	NPSAD-172-A2	2	MG	Homeo	Homeo_PICALM
M77958-2-CGGGTCATCTTAGCCC-1	M77958	M	NPSAD-172-A2	2	PVM	PVM	PVM_CD163
M77958-2-CTAACTTAGTCTAGCT-1	M77958	M	NPSAD-172-A2	2	PVM	PVM	PVM_CD163
M77958-2-CTGAGCGAGCTAGATA-1	M77958	M	NPSAD-172-A2	2	MG	Homeo	Homeo_FRMD4A
M77958-2-CTTTCAACATGACACT-1	M77958	M	NPSAD-172-A2	2	MG	Adapt	Adapt_TMEM163
M77958-2-GAACGTTAGAGTAACT-1	M77958	M	NPSAD-172-A2	2	MG	Homeo	Homeo_PICALM
M77958-2-GAAGCCCTCTGGTCAA-1	M77958	M	NPSAD-172-A2	2	MG	Prolif	Prolif_MKI67
M77958-2-GAGGGATAGGATCACG-1	M77958	M	NPSAD-172-A2	2	MG	Homeo	Homeo_PICALM
M77958-2-GAGTTGTCATCCTTCG-1	M77958	M	NPSAD-172-A2	2	MG	Adapt	Adapt_AIF1
M77958-2-GCCCGAACATGCCGAC-1	M77958	M	NPSAD-172-A2	2	PVM	PVM	PVM_CD163
M77958-2-GGAGGTAAGTAGACCG-1	M77958	M	NPSAD-172-A2	2	MG	Adapt	Adapt_AIF1
M77958-2-GGTTCTCCAAATGATG-1	M77958	M	NPSAD-172-A2	2	MG	Homeo	Homeo_PICALM
M77958-2-GTCTACCTCGCGTGAC-1	M77958	M	NPSAD-172-A2	2	MG	Adapt	Adapt_AIF1
M77958-2-GTGATGTTCTTACGTT-1	M77958	M	NPSAD-172-A2	2	PVM	PVM	PVM_CD163
M77958-2-GTTTGGAAGTCTCCTC-1	M77958	M	NPSAD-172-A2	2	MG	Adapt	Adapt_TMEM163
M77958-2-TAACCAGTCCGAGAAG-1	M77958	M	NPSAD-172-A2	2	MG	Homeo	Homeo_PICALM
M77958-2-TACCCACGTGGACTAG-1	M77958	M	NPSAD-172-A2	2	PVM	PVM	PVM_CD163
M77958-2-TACGGGCTCAATCTTC-1	M77958	M	NPSAD-172-A2	2	MG	Homeo	Homeo_PICALM
M77958-2-TACTTCAAGCATCGAG-1	M77958	M	NPSAD-172-A2	2	MG	Homeo	Homeo_PICALM
M77958-2-TATTGGGCAGGAGGAG-1	M77958	M	NPSAD-172-A2	2	MG	Adapt	Adapt_TMEM163
M77958-2-TCAAGCACAATGCAAA-1	M77958	M	NPSAD-172-A2	2	MG	Adapt	Adapt_HIST
M77958-2-TCATTGTTCCGTCCTA-1	M77958	M	NPSAD-172-A2	2	MG	Adapt	Adapt_TMEM163
M77958-2-TCTGTCGGTCGGTAAG-1	M77958	M	NPSAD-172-A2	2	MG	Adapt	Adapt_AIF1
M77958-2-TGAACGTTCGCCAATA-1	M77958	M	NPSAD-172-A2	2	MG	Adapt	Adapt_IFI44L
M77958-2-TTACTGTCAGATACTC-1	M77958	M	NPSAD-172-A2	2	PVM	PVM	PVM_CD163
M77958-2-TTCGCTGAGAGCAACC-1	M77958	M	NPSAD-172-A2	2	MG	Adapt	Adapt_TMEM163
M77983-1-AAAGAACTCGCGTTTC-0	M77983	M	NPSAD-282-A1	1	MG	Homeo	Homeo_PICALM
M77983-1-AAAGAACTCTGGACTA-0	M77983	M	NPSAD-282-A1	1	MG	Homeo	Homeo_PICALM
M77983-1-AACCATGTCGGTCGGT-0	M77983	M	NPSAD-282-A1	1	MG	Homeo	Homeo_FRMD4A
M77983-1-AACGAAAGTCAAGCCC-0	M77983	M	NPSAD-282-A1	1	MG	Homeo	Homeo_FRMD4A
M77983-1-AACGAAAGTGTCGCTG-0	M77983	M	NPSAD-282-A1	1	PVM	PVM	PVM_CD163
M77983-1-AACGTCAAGGCATGGT-0	M77983	M	NPSAD-282-A1	1	MG	Homeo	Homeo_FRMD4A
M77983-1-AAGGTAACATCGAACT-0	M77983	M	NPSAD-282-A1	1	MG	Homeo	Homeo_FRMD4A
M77983-1-AAGGTAATCGCCATAA-0	M77983	M	NPSAD-282-A1	1	MG	Homeo	Homeo_FRMD4A
M77983-1-AAGTACCAGCTTTCCC-0	M77983	M	NPSAD-282-A1	1	PVM	PVM	PVM_CD163
M77983-1-AATAGAGTCAAACTGC-0	M77983	M	NPSAD-282-A1	1	MG	Homeo	Homeo_FRMD4A
M77983-1-AATGCCATCAAGTGTC-0	M77983	M	NPSAD-282-A1	1	PVM	PVM	PVM_CD163
M77983-1-AATGGAATCTTAGCCC-0	M77983	M	NPSAD-282-A1	1	MG	Homeo	Homeo_FRMD4A
M77983-1-AATTCCTAGAGTCTGG-0	M77983	M	NPSAD-282-A1	1	MG	Homeo	Homeo_FRMD4A
M77983-1-AATTTCCCATCAGTCA-0	M77983	M	NPSAD-282-A1	1	MG	Homeo	Homeo_FRMD4A
M77983-1-ACAAGCTAGCCTATTG-0	M77983	M	NPSAD-282-A1	1	MG	Homeo	Homeo_FRMD4A
M77983-1-ACACAGTTCATCACTT-0	M77983	M	NPSAD-282-A1	1	PVM	PVM	PVM_CD163
M77983-1-ACACCAACATTGTCGA-0	M77983	M	NPSAD-282-A1	1	MG	Homeo	Homeo_FRMD4A
M77983-1-ACAGAAAGTGGTAACG-0	M77983	M	NPSAD-282-A1	1	MG	Homeo	Homeo_PICALM
M77983-1-ACCAAACAGCTTGTTG-0	M77983	M	NPSAD-282-A1	1	MG	Homeo	Homeo_FRMD4A
M77983-1-ACCTACCCAATAAGGT-0	M77983	M	NPSAD-282-A1	1	MG	Homeo	Homeo_FRMD4A
M77983-1-ACGCACGGTTCTAAGC-0	M77983	M	NPSAD-282-A1	1	MG	Homeo	Homeo_FRMD4A
M77983-1-ACTATCTAGAAGCCAC-0	M77983	M	NPSAD-282-A1	1	MG	Homeo	Homeo_FRMD4A
M77983-1-ACTATTCGTCAACATC-0	M77983	M	NPSAD-282-A1	1	MG	Homeo	Homeo_FRMD4A
M77983-1-AGACACTCATGGCTAT-0	M77983	M	NPSAD-282-A1	1	MG	Homeo	Homeo_FRMD4A
M77983-1-AGCCAATAGCTAATCC-0	M77983	M	NPSAD-282-A1	1	MG	Homeo	Homeo_FRMD4A
M77983-1-AGCTTCCGTTTCGCTC-0	M77983	M	NPSAD-282-A1	1	PVM	PVM	PVM_CD163
M77983-1-AGGAGGTTCCCATACC-0	M77983	M	NPSAD-282-A1	1	PVM	PVM	PVM_CD163
M77983-1-AGGTAGGTCTCGGTAA-0	M77983	M	NPSAD-282-A1	1	MG	Homeo	Homeo_FRMD4A
M77983-1-AGGTCATAGTCCCGAC-0	M77983	M	NPSAD-282-A1	1	MG	Homeo	Homeo_FRMD4A
M77983-1-AGGTCATGTCAAGGCA-0	M77983	M	NPSAD-282-A1	1	MG	Homeo	Homeo_FRMD4A
M77983-1-AGGTTACAGACATAGT-0	M77983	M	NPSAD-282-A1	1	PVM	PVM	PVM_CD163
M77983-1-AGGTTACCATCCCGTT-0	M77983	M	NPSAD-282-A1	1	MG	Homeo	Homeo_FRMD4A
M77983-1-AGTACCACAGAGTCAG-0	M77983	M	NPSAD-282-A1	1	MG	Homeo	Homeo_PICALM
M77983-1-AGTAGCTAGAACTCCT-0	M77983	M	NPSAD-282-A1	1	MG	Homeo	Homeo_FRMD4A
M77983-1-AGTTCGAGTCTTGAAC-0	M77983	M	NPSAD-282-A1	1	MG	Homeo	Homeo_FRMD4A
M77983-1-ATCGGATCACGACGCT-0	M77983	M	NPSAD-282-A1	1	MG	Homeo	Homeo_FRMD4A
M77983-1-ATCGTCCCAACGACTT-0	M77983	M	NPSAD-282-A1	1	MG	Adapt	Adapt_TMEM163
M77983-1-ATCGTGACACCTAAAC-0	M77983	M	NPSAD-282-A1	1	MG	Homeo	Homeo_FRMD4A
M77983-1-ATGCCTCTCTAGTACG-0	M77983	M	NPSAD-282-A1	1	MG	Homeo	Homeo_FRMD4A
M77983-1-ATGGGAGTCCACCTGT-0	M77983	M	NPSAD-282-A1	1	MG	Homeo	Homeo_FRMD4A
M77983-1-ATTACCTTCTGGTGCG-0	M77983	M	NPSAD-282-A1	1	MG	Homeo	Homeo_FRMD4A
M77983-1-ATTACTCGTCGAAACG-0	M77983	M	NPSAD-282-A1	1	MG	Homeo	Homeo_FRMD4A
M77983-1-ATTCTACTCAACGAGG-0	M77983	M	NPSAD-282-A1	1	MG	Homeo	Homeo_FRMD4A
M77983-1-ATTGTTCAGCTTGTGT-0	M77983	M	NPSAD-282-A1	1	MG	Homeo	Homeo_FRMD4A
M77983-1-CAACAACCACGTACTA-0	M77983	M	NPSAD-282-A1	1	MG	Homeo	Homeo_FRMD4A
M77983-1-CAACGATCATTGTGCA-0	M77983	M	NPSAD-282-A1	1	MG	Homeo	Homeo_FRMD4A
M77983-1-CAACGATGTAGCCCTG-0	M77983	M	NPSAD-282-A1	1	MG	Homeo	Homeo_FRMD4A
M77983-1-CAAGAGGGTAACCAGG-0	M77983	M	NPSAD-282-A1	1	MG	Homeo	Homeo_FRMD4A
M77983-1-CAATACGCAAATACGA-0	M77983	M	NPSAD-282-A1	1	PVM	PVM	PVM_CD163
M77983-1-CAATCGAGTCCGTACG-0	M77983	M	NPSAD-282-A1	1	MG	Homeo	Homeo_FRMD4A
M77983-1-CACGGGTGTGGGCTTC-0	M77983	M	NPSAD-282-A1	1	MG	Homeo	Homeo_FRMD4A
M77983-1-CACGTTCGTTGGTACT-0	M77983	M	NPSAD-282-A1	1	MG	Homeo	Homeo_FRMD4A
M77983-1-CACTGAATCCCATTCG-0	M77983	M	NPSAD-282-A1	1	MG	Homeo	Homeo_FRMD4A
M77983-1-CAGGGCTTCTGAATCG-0	M77983	M	NPSAD-282-A1	1	MG	Homeo	Homeo_FRMD4A
M77983-1-CATACCCAGTTTGCTG-0	M77983	M	NPSAD-282-A1	1	MG	Homeo	Homeo_FRMD4A
M77983-1-CATAGACTCCGAGAAG-0	M77983	M	NPSAD-282-A1	1	MG	Homeo	Homeo_FRMD4A
M77983-1-CATCCGTTCACCTTGC-0	M77983	M	NPSAD-282-A1	1	PVM	PVM	PVM_CD163
M77983-1-CATGGTACATGGTGGA-0	M77983	M	NPSAD-282-A1	1	MG	Homeo	Homeo_FRMD4A
M77983-1-CATTCCGCAATGAACA-0	M77983	M	NPSAD-282-A1	1	PVM	PVM	PVM_CD163
M77983-1-CCAATGAAGAGGCGGA-0	M77983	M	NPSAD-282-A1	1	MG	Homeo	Homeo_FRMD4A
M77983-1-CCAATGAAGCCATGCC-0	M77983	M	NPSAD-282-A1	1	MG	Homeo	Homeo_FRMD4A
M77983-1-CCACCATAGCCAGAGT-0	M77983	M	NPSAD-282-A1	1	MG	Homeo	Homeo_PICALM
M77983-1-CCACCATGTAGTATAG-0	M77983	M	NPSAD-282-A1	1	MG	Homeo	Homeo_FRMD4A
M77983-1-CCGAACGAGCTACTAC-0	M77983	M	NPSAD-282-A1	1	MG	Homeo	Homeo_FRMD4A
M77983-1-CCGAACGAGGGCAACT-0	M77983	M	NPSAD-282-A1	1	MG	Homeo	Homeo_FRMD4A
M77983-1-CCGATCTAGTCCTGCG-0	M77983	M	NPSAD-282-A1	1	MG	Homeo	Homeo_FRMD4A
M77983-1-CCGGACAGTAACCCGC-0	M77983	M	NPSAD-282-A1	1	MG	Homeo	Homeo_FRMD4A
M77983-1-CCGGTGACAACTGCTA-0	M77983	M	NPSAD-282-A1	1	MG	Homeo	Homeo_FRMD4A
M77983-1-CCTACGTTCAGACCTA-0	M77983	M	NPSAD-282-A1	1	MG	Homeo	Homeo_FRMD4A
M77983-1-CCTCTAGGTACGTAGG-0	M77983	M	NPSAD-282-A1	1	MG	Homeo	Homeo_FRMD4A
M77983-1-CCTCTAGGTCATGCAT-0	M77983	M	NPSAD-282-A1	1	MG	Homeo	Homeo_PICALM
M77983-1-CCTCTAGTCTCAAAGC-0	M77983	M	NPSAD-282-A1	1	MG	Homeo	Homeo_FRMD4A
M77983-1-CCTTGTGCATCGATGT-0	M77983	M	NPSAD-282-A1	1	MG	Homeo	Homeo_PICALM
M77983-1-CCTTTGGTCTGTCGCT-0	M77983	M	NPSAD-282-A1	1	MG	Homeo	Homeo_FRMD4A
M77983-1-CGAAGGAGTTAGGAGC-0	M77983	M	NPSAD-282-A1	1	PVM	PVM	PVM_CD163
M77983-1-CGAAGTTCAGCGAACA-0	M77983	M	NPSAD-282-A1	1	MG	Homeo	Homeo_PICALM
M77983-1-CGAGGCTGTACAGAGC-0	M77983	M	NPSAD-282-A1	1	MG	Homeo	Homeo_FRMD4A
M77983-1-CGATGCGAGAGGTCGT-0	M77983	M	NPSAD-282-A1	1	MG	Homeo	Homeo_FRMD4A
M77983-1-CGATGCGTCAAAGAAC-0	M77983	M	NPSAD-282-A1	1	MG	Homeo	Homeo_FRMD4A
M77983-1-CGCATGGGTCAAGGCA-0	M77983	M	NPSAD-282-A1	1	MG	Homeo	Homeo_FRMD4A
M77983-1-CGCCATTAGTATGTAG-0	M77983	M	NPSAD-282-A1	1	MG	Homeo	Homeo_FRMD4A
M77983-1-CGGAATTCAAACCACT-0	M77983	M	NPSAD-282-A1	1	MG	Homeo	Homeo_FRMD4A
M77983-1-CGGACACAGCACCGAA-0	M77983	M	NPSAD-282-A1	1	MG	Homeo	Homeo_FRMD4A
M77983-1-CGGACACAGCCTATTG-0	M77983	M	NPSAD-282-A1	1	MG	Homeo	Homeo_FRMD4A
M77983-1-CGGGTCAGTTAGGACG-0	M77983	M	NPSAD-282-A1	1	MG	Homeo	Homeo_FRMD4A
M77983-1-CGGGTGTGTGGGTTGA-0	M77983	M	NPSAD-282-A1	1	PVM	PVM	PVM_CD163
M77983-1-CGTTCTGGTGTTAAAG-0	M77983	M	NPSAD-282-A1	1	MG	Homeo	Homeo_FRMD4A
M77983-1-CTACATTAGTGCTACT-0	M77983	M	NPSAD-282-A1	1	MG	Homeo	Homeo_FRMD4A
M77983-1-CTACCTGAGACGCATG-0	M77983	M	NPSAD-282-A1	1	MG	Homeo	Homeo_FRMD4A
M77983-1-CTCACTGCATCTCCCA-0	M77983	M	NPSAD-282-A1	1	MG	Homeo	Homeo_FRMD4A
M77983-1-CTCATCGTCGCTGATA-0	M77983	M	NPSAD-282-A1	1	PVM	PVM	PVM_CD163
M77983-1-CTCCATGGTCGAATGG-0	M77983	M	NPSAD-282-A1	1	MG	Homeo	Homeo_FRMD4A
M77983-1-CTCGAGGCACCTTCGT-0	M77983	M	NPSAD-282-A1	1	PVM	PVM	PVM_CD163
M77983-1-CTCGAGGCAGACATCT-0	M77983	M	NPSAD-282-A1	1	MG	Homeo	Homeo_FRMD4A
M77983-1-CTGAATGCACAAATGA-0	M77983	M	NPSAD-282-A1	1	PVM	PVM	PVM_CD163
M77983-1-CTGAGGCAGTCATGAA-0	M77983	M	NPSAD-282-A1	1	PVM	PVM	PVM_CD163
M77983-1-CTGGCAGCACGGATCC-0	M77983	M	NPSAD-282-A1	1	MG	Homeo	Homeo_PICALM
M77983-1-CTGTCGTTCATACAGC-0	M77983	M	NPSAD-282-A1	1	MG	Homeo	Homeo_FRMD4A
M77983-1-CTGTCGTTCTTAGTTC-0	M77983	M	NPSAD-282-A1	1	MG	Homeo	Homeo_FRMD4A
M77983-1-CTTCCGAGTCTGTAGT-0	M77983	M	NPSAD-282-A1	1	MG	Homeo	Homeo_FRMD4A
M77983-1-CTTGAGACAAGTCATC-0	M77983	M	NPSAD-282-A1	1	MG	Homeo	Homeo_FRMD4A
M77983-1-GAACTGTGTGTAGTGG-0	M77983	M	NPSAD-282-A1	1	MG	Homeo	Homeo_FRMD4A
M77983-1-GAACTGTGTTCGGTAT-0	M77983	M	NPSAD-282-A1	1	PVM	PVM	PVM_CD163
M77983-1-GAAGCGAAGTCCTGTA-0	M77983	M	NPSAD-282-A1	1	MG	Homeo	Homeo_FRMD4A
M77983-1-GAAGCGAGTGCGGCTT-0	M77983	M	NPSAD-282-A1	1	PVM	PVM	PVM_CD163
M77983-1-GAAGGACGTAGCGTTT-0	M77983	M	NPSAD-282-A1	1	MG	Homeo	Homeo_FRMD4A
M77983-1-GAATAGAGTACGACTT-0	M77983	M	NPSAD-282-A1	1	PVM	PVM	PVM_CD163
M77983-1-GACATCATCTCCATAT-0	M77983	M	NPSAD-282-A1	1	MG	Homeo	Homeo_FRMD4A
M77983-1-GACCCTTCATGACGTT-0	M77983	M	NPSAD-282-A1	1	MG	Homeo	Homeo_FRMD4A
M77983-1-GAGAAATCACTCTCGT-0	M77983	M	NPSAD-282-A1	1	MG	Homeo	Homeo_FRMD4A
M77983-1-GAGAGGTAGGCCTTGC-0	M77983	M	NPSAD-282-A1	1	PVM	PVM	PVM_CD163
M77983-1-GAGAGGTCACGCCAGT-0	M77983	M	NPSAD-282-A1	1	MG	Homeo	Homeo_FRMD4A
M77983-1-GAGGGTACACCAAAGG-0	M77983	M	NPSAD-282-A1	1	MG	Homeo	Homeo_FRMD4A
M77983-1-GATAGAAGTAGTGCGA-0	M77983	M	NPSAD-282-A1	1	MG	Homeo	Homeo_PICALM
M77983-1-GATCATGAGAAGGGAT-0	M77983	M	NPSAD-282-A1	1	MG	Homeo	Homeo_FRMD4A
M77983-1-GATTGGTGTGACTATC-0	M77983	M	NPSAD-282-A1	1	MG	Homeo	Homeo_FRMD4A
M77983-1-GCAACATCACTCCTTG-0	M77983	M	NPSAD-282-A1	1	MG	Homeo	Homeo_FRMD4A
M77983-1-GCAGCTGGTACCACGC-0	M77983	M	NPSAD-282-A1	1	MG	Homeo	Homeo_FRMD4A
M77983-1-GCATCTCAGTGCGACA-0	M77983	M	NPSAD-282-A1	1	MG	Homeo	Homeo_FRMD4A
M77983-1-GCCAACGAGTGGCGAT-0	M77983	M	NPSAD-282-A1	1	MG	Homeo	Homeo_FRMD4A
M77983-1-GCCCAGACACCAGACC-0	M77983	M	NPSAD-282-A1	1	MG	Homeo	Homeo_FRMD4A
M77983-1-GCCGATGAGTCACGCC-0	M77983	M	NPSAD-282-A1	1	MG	Homeo	Homeo_FRMD4A
M77983-1-GCTGCAGGTGCGGCTT-0	M77983	M	NPSAD-282-A1	1	MG	Homeo	Homeo_FRMD4A
M77983-1-GCTTCACCATTCGATG-0	M77983	M	NPSAD-282-A1	1	MG	Homeo	Homeo_FRMD4A
M77983-1-GGAACCCAGTGGTTAA-0	M77983	M	NPSAD-282-A1	1	MG	Homeo	Homeo_FRMD4A
M77983-1-GGAATGGAGGTAAAGG-0	M77983	M	NPSAD-282-A1	1	MG	Homeo	Homeo_FRMD4A
M77983-1-GGAGGTAGTGCTGCAC-0	M77983	M	NPSAD-282-A1	1	MG	Homeo	Homeo_FRMD4A
M77983-1-GGCGTCAAGATGAAGG-0	M77983	M	NPSAD-282-A1	1	MG	Homeo	Homeo_FRMD4A
M77983-1-GGCGTCACAGAGTTGG-0	M77983	M	NPSAD-282-A1	1	MG	Homeo	Homeo_FRMD4A
M77983-1-GGCTTGGTCTGATGGT-0	M77983	M	NPSAD-282-A1	1	MG	Homeo	Homeo_FRMD4A
M77983-1-GGCTTTCGTATTAAGG-0	M77983	M	NPSAD-282-A1	1	MG	Homeo	Homeo_FRMD4A
M77983-1-GGGATGATCGACCATA-0	M77983	M	NPSAD-282-A1	1	PVM	PVM	PVM_CD163
M77983-1-GGGCTACAGGATGTTA-0	M77983	M	NPSAD-282-A1	1	MG	Homeo	Homeo_FRMD4A
M77983-1-GGGTGAATCTTCCGTG-0	M77983	M	NPSAD-282-A1	1	PVM	PVM	PVM_CD163
M77983-1-GGTGTTAAGAATCGAT-0	M77983	M	NPSAD-282-A1	1	MG	Homeo	Homeo_FRMD4A
M77983-1-GGTTCTCAGCCTAACT-0	M77983	M	NPSAD-282-A1	1	MG	Homeo	Homeo_FRMD4A
M77983-1-GGTTGTAAGCTCCGAC-0	M77983	M	NPSAD-282-A1	1	PVM	PVM	PVM_CD163
M77983-1-GTAATCGAGCACGATG-0	M77983	M	NPSAD-282-A1	1	MG	Homeo	Homeo_FRMD4A
M77983-1-GTATTTCGTGTACATC-0	M77983	M	NPSAD-282-A1	1	MG	Homeo	Homeo_FRMD4A
M77983-1-GTCAGCGAGGTGAGCT-0	M77983	M	NPSAD-282-A1	1	MG	Homeo	Homeo_FRMD4A
M77983-1-GTCCACTGTGTTAGCT-0	M77983	M	NPSAD-282-A1	1	MG	Homeo	Homeo_FRMD4A
M77983-1-GTCTAGAAGAGGCGGA-0	M77983	M	NPSAD-282-A1	1	PVM	PVM	PVM_CD163
M77983-1-GTGATGTGTCAAAGAT-0	M77983	M	NPSAD-282-A1	1	MG	Homeo	Homeo_FRMD4A
M77983-1-GTGCGTGTCTTTGCTA-0	M77983	M	NPSAD-282-A1	1	MG	Homeo	Homeo_FRMD4A
M77983-1-GTGTAACAGGTCACAG-0	M77983	M	NPSAD-282-A1	1	MG	Homeo	Homeo_FRMD4A
M77983-1-GTGTTCCGTGGTTTAC-0	M77983	M	NPSAD-282-A1	1	MG	Homeo	Homeo_FRMD4A
M77983-1-GTGTTCCTCAACACGT-0	M77983	M	NPSAD-282-A1	1	MG	Homeo	Homeo_FRMD4A
M77983-1-GTTGAACAGGGATCAC-0	M77983	M	NPSAD-282-A1	1	MG	Homeo	Homeo_FRMD4A
M77983-1-GTTTGGATCTGGTCAA-0	M77983	M	NPSAD-282-A1	1	MG	Homeo	Homeo_FRMD4A
M77983-1-TAACGACAGTGGTCAG-0	M77983	M	NPSAD-282-A1	1	MG	Homeo	Homeo_FRMD4A
M77983-1-TAAGCACCAAATACAG-0	M77983	M	NPSAD-282-A1	1	MG	Homeo	Homeo_FRMD4A
M77983-1-TAAGTCGAGCGAACTG-0	M77983	M	NPSAD-282-A1	1	MG	Homeo	Homeo_FRMD4A
M77983-1-TACAACGGTAGCCAGA-0	M77983	M	NPSAD-282-A1	1	PVM	PVM	PVM_CD163
M77983-1-TACACCCTCGGAGTAG-0	M77983	M	NPSAD-282-A1	1	MG	Homeo	Homeo_FRMD4A
M77983-1-TACCCACGTCAAGCCC-0	M77983	M	NPSAD-282-A1	1	MG	Homeo	Homeo_PICALM
M77983-1-TACCGAAAGTCACAGG-0	M77983	M	NPSAD-282-A1	1	MG	Homeo	Homeo_FRMD4A
M77983-1-TACCGGGGTACCCACG-0	M77983	M	NPSAD-282-A1	1	MG	Homeo	Homeo_FRMD4A
M77983-1-TACCGGGTCCGATGCG-0	M77983	M	NPSAD-282-A1	1	MG	Homeo	Homeo_FRMD4A
M77983-1-TAGAGTCAGCAGAAAG-0	M77983	M	NPSAD-282-A1	1	MG	Homeo	Homeo_PICALM
M77983-1-TAGATCGAGCATCAAA-0	M77983	M	NPSAD-282-A1	1	MG	Homeo	Homeo_FRMD4A
M77983-1-TAGCACAGTGTTGACT-0	M77983	M	NPSAD-282-A1	1	MG	Homeo	Homeo_FRMD4A
M77983-1-TAGCACATCCACACCT-0	M77983	M	NPSAD-282-A1	1	MG	Homeo	Homeo_FRMD4A
M77983-1-TATATCCGTACAGTCT-0	M77983	M	NPSAD-282-A1	1	MG	Homeo	Homeo_FRMD4A
M77983-1-TATCGCCTCGCCAATA-0	M77983	M	NPSAD-282-A1	1	PVM	PVM	PVM_CD163
M77983-1-TATCTTGGTTTCCATT-0	M77983	M	NPSAD-282-A1	1	MG	Homeo	Homeo_FRMD4A
M77983-1-TATTCCAGTGACGCCT-0	M77983	M	NPSAD-282-A1	1	MG	Homeo	Homeo_FRMD4A
M77983-1-TATTGCTGTAGAGTTA-0	M77983	M	NPSAD-282-A1	1	PVM	PVM	PVM_CD163
M77983-1-TCAAGCACAGCGGTTC-0	M77983	M	NPSAD-282-A1	1	MG	Homeo	Homeo_FRMD4A
M77983-1-TCACGCTAGTACGAGC-0	M77983	M	NPSAD-282-A1	1	MG	Homeo	Homeo_FRMD4A
M77983-1-TCATGTTTCAGGGTAG-0	M77983	M	NPSAD-282-A1	1	MG	Homeo	Homeo_FRMD4A
M77983-1-TCATTCATCTTGAGCA-0	M77983	M	NPSAD-282-A1	1	MG	Homeo	Homeo_FRMD4A
M77983-1-TCCACCAAGTGGTGAC-0	M77983	M	NPSAD-282-A1	1	MG	Homeo	Homeo_FRMD4A
M77983-1-TCCGAAACACAGAGAC-0	M77983	M	NPSAD-282-A1	1	MG	Homeo	Homeo_FRMD4A
M77983-1-TCCGATCCACTGTGAT-0	M77983	M	NPSAD-282-A1	1	MG	Homeo	Homeo_FRMD4A
M77983-1-TCCTGCAGTGTCTTCC-0	M77983	M	NPSAD-282-A1	1	MG	Homeo	Homeo_FRMD4A
M77983-1-TCGCTTGGTTATGTCG-0	M77983	M	NPSAD-282-A1	1	MG	Homeo	Homeo_FRMD4A
M77983-1-TCGGGACTCTCGAACA-0	M77983	M	NPSAD-282-A1	1	MG	Homeo	Homeo_PICALM
M77983-1-TCGGGCAAGTACGTCT-0	M77983	M	NPSAD-282-A1	1	MG	Homeo	Homeo_FRMD4A
M77983-1-TCGGGTGGTTGGTAGG-0	M77983	M	NPSAD-282-A1	1	MG	Homeo	Homeo_FRMD4A
M77983-1-TCTCAGCGTACCACGC-0	M77983	M	NPSAD-282-A1	1	MG	Homeo	Homeo_FRMD4A
M77983-1-TCTCCGATCGCCAATA-0	M77983	M	NPSAD-282-A1	1	MG	Homeo	Homeo_FRMD4A
M77983-1-TCTTCCTTCCGATCGG-0	M77983	M	NPSAD-282-A1	1	MG	Homeo	Homeo_FRMD4A
M77983-1-TGAGCATAGAAAGCGA-0	M77983	M	NPSAD-282-A1	1	PVM	PVM	PVM_CD163
M77983-1-TGAGGTTTCAGTGTCA-0	M77983	M	NPSAD-282-A1	1	MG	Homeo	Homeo_FRMD4A
M77983-1-TGATGGTGTCTTCGAA-0	M77983	M	NPSAD-282-A1	1	MG	Homeo	Homeo_FRMD4A
M77983-1-TGCACGGAGCAGCGAT-0	M77983	M	NPSAD-282-A1	1	MG	Homeo	Homeo_FRMD4A
M77983-1-TGCAGATTCTACGCGG-0	M77983	M	NPSAD-282-A1	1	MG	Homeo	Homeo_FRMD4A
M77983-1-TGCGGCAGTATGCAAA-0	M77983	M	NPSAD-282-A1	1	MG	Homeo	Homeo_PICALM
M77983-1-TGCTCCAGTGATTCTG-0	M77983	M	NPSAD-282-A1	1	MG	Homeo	Homeo_FRMD4A
M77983-1-TGCTCGTAGCGTTGTT-0	M77983	M	NPSAD-282-A1	1	MG	Homeo	Homeo_FRMD4A
M77983-1-TGGAGAGGTTCCGCAG-0	M77983	M	NPSAD-282-A1	1	MG	Homeo	Homeo_FRMD4A
M77983-1-TGGCGTGAGAAATTCG-0	M77983	M	NPSAD-282-A1	1	MG	Homeo	Homeo_FRMD4A
M77983-1-TGGGATTTCATTGTGG-0	M77983	M	NPSAD-282-A1	1	MG	Homeo	Homeo_FRMD4A
M77983-1-TGGTACAAGGAATGTT-0	M77983	M	NPSAD-282-A1	1	MG	Homeo	Homeo_FRMD4A
M77983-1-TTACAGGCATATCTGG-0	M77983	M	NPSAD-282-A1	1	MG	Homeo	Homeo_FRMD4A
M77983-1-TTCCTTCTCCACACAA-0	M77983	M	NPSAD-282-A1	1	MG	Homeo	Homeo_FRMD4A
M77983-1-TTCTCTCCAATCCTAG-0	M77983	M	NPSAD-282-A1	1	MG	Homeo	Homeo_FRMD4A
M77983-1-TTCTGTACACGGTGTC-0	M77983	M	NPSAD-282-A1	1	MG	Homeo	Homeo_FRMD4A
M77983-1-TTCTGTATCTCGACCT-0	M77983	M	NPSAD-282-A1	1	PVM	PVM	PVM_CD163
M77983-1-TTCTTGACACTTCAAG-0	M77983	M	NPSAD-282-A1	1	MG	Homeo	Homeo_FRMD4A
M77983-1-TTGCTGCAGGTGTGAC-0	M77983	M	NPSAD-282-A1	1	MG	Homeo	Homeo_PICALM
M77983-1-TTGGATGGTACGGTTT-0	M77983	M	NPSAD-282-A1	1	MG	Homeo	Homeo_FRMD4A
M77983-1-TTGGGATTCCCGTTGT-0	M77983	M	NPSAD-282-A1	1	MG	Homeo	Homeo_FRMD4A
M77983-1-TTGTTCAAGAGAGAAC-0	M77983	M	NPSAD-282-A1	1	MG	Homeo	Homeo_PICALM
M77983-1-TTTACCACATCTCGTC-0	M77983	M	NPSAD-282-A1	1	MG	Homeo	Homeo_FRMD4A
M77983-1-TTTAGTCGTAAGGAGA-0	M77983	M	NPSAD-282-A1	1	MG	Homeo	Homeo_FRMD4A
M77983-1-TTTCCTCTCCCTCTCC-0	M77983	M	NPSAD-282-A1	1	MG	Homeo	Homeo_FRMD4A
M77983-2-AACAAGACATGTAACC-1	M77983	M	NPSAD-282-A2	2	MG	Homeo	Homeo_FRMD4A
M77983-2-AACACACGTAGCCCTG-1	M77983	M	NPSAD-282-A2	2	MG	Homeo	Homeo_FRMD4A
M77983-2-AACACACGTATCCCAA-1	M77983	M	NPSAD-282-A2	2	MG	Homeo	Homeo_PICALM
M77983-2-AACGTCACATGTAACC-1	M77983	M	NPSAD-282-A2	2	MG	Homeo	Homeo_FRMD4A
M77983-2-AACGTCAGTGGTCTGC-1	M77983	M	NPSAD-282-A2	2	MG	Homeo	Homeo_FRMD4A
M77983-2-AAGACAAGTGAATGAT-1	M77983	M	NPSAD-282-A2	2	MG	Homeo	Homeo_FRMD4A
M77983-2-AAGCCATCACCACATA-1	M77983	M	NPSAD-282-A2	2	PVM	PVM	PVM_CD163
M77983-2-AATGCCACAGTTGTCA-1	M77983	M	NPSAD-282-A2	2	MG	Homeo	Homeo_FRMD4A
M77983-2-ACAACCAAGTTGTACC-1	M77983	M	NPSAD-282-A2	2	MG	exAM	exAM_ERN1
M77983-2-ACAGCCGAGTAAGGGA-1	M77983	M	NPSAD-282-A2	2	MG	Homeo	Homeo_FRMD4A
M77983-2-ACCCTCAGTAGCGTTT-1	M77983	M	NPSAD-282-A2	2	MG	Homeo	Homeo_FRMD4A
M77983-2-ACGTAGTTCTTTCCGG-1	M77983	M	NPSAD-282-A2	2	MG	Homeo	Homeo_FRMD4A
M77983-2-ACTATGGTCCATTGTT-1	M77983	M	NPSAD-282-A2	2	PVM	PVM	PVM_CD163
M77983-2-ACTATTCGTACCGTCG-1	M77983	M	NPSAD-282-A2	2	MG	Homeo	Homeo_FRMD4A
M77983-2-AGAAGTAGTGGCCTCA-1	M77983	M	NPSAD-282-A2	2	MG	Homeo	Homeo_FRMD4A
M77983-2-AGACACTGTATCGCTA-1	M77983	M	NPSAD-282-A2	2	MG	Homeo	Homeo_FRMD4A
M77983-2-AGACTCATCACGAACT-1	M77983	M	NPSAD-282-A2	2	MG	Homeo	Homeo_FRMD4A
M77983-2-AGAGAATAGGTTCTAC-1	M77983	M	NPSAD-282-A2	2	MG	Homeo	Homeo_FRMD4A
M77983-2-AGATCCACAGAACTCT-1	M77983	M	NPSAD-282-A2	2	MG	Homeo	Homeo_PICALM
M77983-2-AGGGCTCCACAGGATG-1	M77983	M	NPSAD-282-A2	2	MG	Homeo	Homeo_FRMD4A
M77983-2-AGGGTTTCATGACGAG-1	M77983	M	NPSAD-282-A2	2	MG	Homeo	Homeo_FRMD4A
M77983-2-AGGTAGGAGGTCGCCT-1	M77983	M	NPSAD-282-A2	2	MG	Homeo	Homeo_FRMD4A
M77983-2-AGGTCATCATGTGTCA-1	M77983	M	NPSAD-282-A2	2	PVM	PVM	PVM_CD163
M77983-2-AGTACTGGTGCGACAA-1	M77983	M	NPSAD-282-A2	2	MG	Homeo	Homeo_FRMD4A
M77983-2-AGTCATGCAAGACCGA-1	M77983	M	NPSAD-282-A2	2	MG	Homeo	Homeo_PICALM
M77983-2-ATACTTCTCGGCCCAA-1	M77983	M	NPSAD-282-A2	2	MG	Homeo	Homeo_FRMD4A
M77983-2-ATCAGGTGTTGGGTTT-1	M77983	M	NPSAD-282-A2	2	PVM	PVM	PVM_CD163
M77983-2-ATCATTCTCGAACGCC-1	M77983	M	NPSAD-282-A2	2	MG	Homeo	Homeo_FRMD4A
M77983-2-ATCGATGAGACAACTA-1	M77983	M	NPSAD-282-A2	2	MG	Homeo	Homeo_FRMD4A
M77983-2-ATCGTAGCACCCTTAC-1	M77983	M	NPSAD-282-A2	2	MG	Homeo	Homeo_FRMD4A
M77983-2-ATCTCTAGTTTACTTC-1	M77983	M	NPSAD-282-A2	2	MG	Homeo	Homeo_FRMD4A
M77983-2-ATCTTCAGTCGCATGC-1	M77983	M	NPSAD-282-A2	2	MG	Homeo	Homeo_PICALM
M77983-2-ATGAGTCAGCATCAAA-1	M77983	M	NPSAD-282-A2	2	MG	Homeo	Homeo_FRMD4A
M77983-2-ATGGGAGTCAGTAGGG-1	M77983	M	NPSAD-282-A2	2	MG	ADAM	ADAM_GPNMB
M77983-2-ATGTCTTTCAGCGCAC-1	M77983	M	NPSAD-282-A2	2	MG	Homeo	Homeo_FRMD4A
M77983-2-ATTACTCAGGGTGAAA-1	M77983	M	NPSAD-282-A2	2	MG	Homeo	Homeo_PICALM
M77983-2-ATTTACCTCTGCGGCA-1	M77983	M	NPSAD-282-A2	2	MG	Homeo	Homeo_FRMD4A
M77983-2-ATTTCACCAGCATGCC-1	M77983	M	NPSAD-282-A2	2	MG	Homeo	Homeo_FRMD4A
M77983-2-ATTTCTGCACTGTCGG-1	M77983	M	NPSAD-282-A2	2	MG	Homeo	Homeo_FRMD4A
M77983-2-CAACCTCGTGGAACAC-1	M77983	M	NPSAD-282-A2	2	MG	Homeo	Homeo_FRMD4A
M77983-2-CAAGACTCAGCTCCTT-1	M77983	M	NPSAD-282-A2	2	MG	Homeo	Homeo_FRMD4A
M77983-2-CACAGATGTGAGTTGG-1	M77983	M	NPSAD-282-A2	2	MG	Homeo	Homeo_FRMD4A
M77983-2-CACCAAAAGTCGCCAC-1	M77983	M	NPSAD-282-A2	2	MG	Homeo	Homeo_FRMD4A
M77983-2-CACCAAAGTACAACGG-1	M77983	M	NPSAD-282-A2	2	MG	Homeo	Homeo_FRMD4A
M77983-2-CACGTTCCATCGGATT-1	M77983	M	NPSAD-282-A2	2	MG	Homeo	Homeo_FRMD4A
M77983-2-CACTGAACAACCGTGC-1	M77983	M	NPSAD-282-A2	2	PVM	PVM	PVM_CD163
M77983-2-CACTGGGTCTCTGCTG-1	M77983	M	NPSAD-282-A2	2	MG	ADAM	ADAM_GPNMB
M77983-2-CAGCAATCAACGTTAC-1	M77983	M	NPSAD-282-A2	2	MG	Homeo	Homeo_FRMD4A
M77983-2-CAGCACGAGTGGCCTC-1	M77983	M	NPSAD-282-A2	2	MG	Homeo	Homeo_FRMD4A
M77983-2-CATCGGGAGGTAAGAG-1	M77983	M	NPSAD-282-A2	2	MG	Adapt	Adapt_IFI44L
M77983-2-CATGCCTCACTAGAGG-1	M77983	M	NPSAD-282-A2	2	MG	Homeo	Homeo_FRMD4A
M77983-2-CATGCGGCACCATTCC-1	M77983	M	NPSAD-282-A2	2	MG	Homeo	Homeo_FRMD4A
M77983-2-CATGGATTCCGAAGGA-1	M77983	M	NPSAD-282-A2	2	MG	Homeo	Homeo_FRMD4A
M77983-2-CATGGTACAGCAGACA-1	M77983	M	NPSAD-282-A2	2	MG	Homeo	Homeo_FRMD4A
M77983-2-CATTCCGGTCCAGTTA-1	M77983	M	NPSAD-282-A2	2	MG	Homeo	Homeo_PICALM
M77983-2-CATTGCCCATCTAGAC-1	M77983	M	NPSAD-282-A2	2	MG	Homeo	Homeo_FRMD4A
M77983-2-CCAATGATCGCATGAT-1	M77983	M	NPSAD-282-A2	2	MG	Homeo	Homeo_PICALM
M77983-2-CCACACTTCTACTTCA-1	M77983	M	NPSAD-282-A2	2	MG	Homeo	Homeo_FRMD4A
M77983-2-CCACCATGTCTACGTA-1	M77983	M	NPSAD-282-A2	2	MG	Homeo	Homeo_PICALM
M77983-2-CCACGTTAGTGACACG-1	M77983	M	NPSAD-282-A2	2	MG	Homeo	Homeo_FRMD4A
M77983-2-CCATAAGCAAATAGCA-1	M77983	M	NPSAD-282-A2	2	MG	Homeo	Homeo_FRMD4A
M77983-2-CCCTAACTCATTTGTC-1	M77983	M	NPSAD-282-A2	2	MG	Homeo	Homeo_FRMD4A
M77983-2-CCGCAAGAGAAGTATC-1	M77983	M	NPSAD-282-A2	2	MG	Homeo	Homeo_FRMD4A
M77983-2-CCGCAAGGTGGCTCTG-1	M77983	M	NPSAD-282-A2	2	MG	Homeo	Homeo_FRMD4A
M77983-2-CCGGTAGTCCATCGTC-1	M77983	M	NPSAD-282-A2	2	MG	Homeo	Homeo_FRMD4A
M77983-2-CCTAAGAGTTCGTTCC-1	M77983	M	NPSAD-282-A2	2	MG	Homeo	Homeo_FRMD4A
M77983-2-CCTGTTGGTTTGGGAG-1	M77983	M	NPSAD-282-A2	2	MG	Homeo	Homeo_PICALM
M77983-2-CCTTGTGAGGTCACTT-1	M77983	M	NPSAD-282-A2	2	MG	Homeo	Homeo_FRMD4A
M77983-2-CGAATTGAGCTAATCC-1	M77983	M	NPSAD-282-A2	2	MG	Homeo	Homeo_FRMD4A
M77983-2-CGAGAAGCATGTGGCC-1	M77983	M	NPSAD-282-A2	2	MG	Homeo	Homeo_FRMD4A
M77983-2-CGAGGCTCACAGAGAC-1	M77983	M	NPSAD-282-A2	2	MG	Homeo	Homeo_PICALM
M77983-2-CGAGTGCAGTGGATAT-1	M77983	M	NPSAD-282-A2	2	MG	Homeo	Homeo_FRMD4A
M77983-2-CGCATGGGTCACTCGG-1	M77983	M	NPSAD-282-A2	2	MG	Homeo	Homeo_FRMD4A
M77983-2-CGCCATTGTTTACTTC-1	M77983	M	NPSAD-282-A2	2	MG	Homeo	Homeo_FRMD4A
M77983-2-CGGAACCAGAAGCCAC-1	M77983	M	NPSAD-282-A2	2	PVM	PVM	PVM_CD163
M77983-2-CGGGTGTTCCTGGTCT-1	M77983	M	NPSAD-282-A2	2	MG	Homeo	Homeo_FRMD4A
M77983-2-CGTAGTAGTGGGCTCT-1	M77983	M	NPSAD-282-A2	2	MG	Homeo	Homeo_FRMD4A
M77983-2-CGTTAGAGTTCAAACC-1	M77983	M	NPSAD-282-A2	2	MG	Homeo	Homeo_PICALM
M77983-2-CTAAGTGGTGCACAAG-1	M77983	M	NPSAD-282-A2	2	MG	Homeo	Homeo_FRMD4A
M77983-2-CTACGGGAGCAGTAAT-1	M77983	M	NPSAD-282-A2	2	MG	Homeo	Homeo_FRMD4A
M77983-2-CTCAGTCTCTTCTAAC-1	M77983	M	NPSAD-282-A2	2	MG	Homeo	Homeo_FRMD4A
M77983-2-CTCATTATCGGACTTA-1	M77983	M	NPSAD-282-A2	2	MG	Homeo	Homeo_FRMD4A
M77983-2-CTCCCAACACACACTA-1	M77983	M	NPSAD-282-A2	2	PVM	PVM	PVM_CD163
M77983-2-CTCCTCCGTTGGACTT-1	M77983	M	NPSAD-282-A2	2	MG	Adapt	Adapt_HSPA1A
M77983-2-CTGATCCGTTAGAAAC-1	M77983	M	NPSAD-282-A2	2	MG	Homeo	Homeo_PICALM
M77983-2-CTGCGAGAGGTAAGTT-1	M77983	M	NPSAD-282-A2	2	MG	Homeo	Homeo_PICALM
M77983-2-CTGCTCACAGCTCTGG-1	M77983	M	NPSAD-282-A2	2	MG	Homeo	Homeo_FRMD4A
M77983-2-CTGGACGCACTAGTAC-1	M77983	M	NPSAD-282-A2	2	MG	Homeo	Homeo_FRMD4A
M77983-2-CTGTACCGTTACCGTA-1	M77983	M	NPSAD-282-A2	2	PVM	PVM	PVM_CD163
M77983-2-CTGTGGGGTGCCTATA-1	M77983	M	NPSAD-282-A2	2	MG	Homeo	Homeo_FRMD4A
M77983-2-GAAACCTTCGGCATCG-1	M77983	M	NPSAD-282-A2	2	MG	Homeo	Homeo_FRMD4A
M77983-2-GAAATGAAGTCGAATA-1	M77983	M	NPSAD-282-A2	2	MG	Homeo	Homeo_FRMD4A
M77983-2-GAAATGATCTTGAGCA-1	M77983	M	NPSAD-282-A2	2	PVM	PVM	PVM_CD163
M77983-2-GAAGCGAGTAAGTTAG-1	M77983	M	NPSAD-282-A2	2	MG	Adapt	Adapt_HSPA1A
M77983-2-GACTGATAGGATTCAA-1	M77983	M	NPSAD-282-A2	2	MG	Homeo	Homeo_FRMD4A
M77983-2-GACTGATTCTCATTGT-1	M77983	M	NPSAD-282-A2	2	MG	Homeo	Homeo_FRMD4A
M77983-2-GAGCCTGCATGACAAA-1	M77983	M	NPSAD-282-A2	2	MG	Homeo	Homeo_FRMD4A
M77983-2-GAGGGATTCTCGCCTA-1	M77983	M	NPSAD-282-A2	2	MG	Homeo	Homeo_FRMD4A
M77983-2-GATAGAAAGCATTTCG-1	M77983	M	NPSAD-282-A2	2	MG	Homeo	Homeo_FRMD4A
M77983-2-GATAGCTGTCAGATTC-1	M77983	M	NPSAD-282-A2	2	MG	Homeo	Homeo_FRMD4A
M77983-2-GATCGTAGTTAGAAGT-1	M77983	M	NPSAD-282-A2	2	MG	Homeo	Homeo_PICALM
M77983-2-GATTCTTTCCACATAG-1	M77983	M	NPSAD-282-A2	2	MG	Homeo	Homeo_PICALM
M77983-2-GATTTCTTCTAGAGCT-1	M77983	M	NPSAD-282-A2	2	MG	Homeo	Homeo_FRMD4A
M77983-2-GCACGGTTCGCTCATC-1	M77983	M	NPSAD-282-A2	2	MG	Homeo	Homeo_FRMD4A
M77983-2-GCAGCTGTCCTTGAAG-1	M77983	M	NPSAD-282-A2	2	MG	Homeo	Homeo_FRMD4A
M77983-2-GCAGGCTAGTGGAAGA-1	M77983	M	NPSAD-282-A2	2	MG	Homeo	Homeo_FRMD4A
M77983-2-GCATGATTCGCCGAGT-1	M77983	M	NPSAD-282-A2	2	MG	Homeo	Homeo_PICALM
M77983-2-GCCAACGGTATCAGGG-1	M77983	M	NPSAD-282-A2	2	PVM	PVM	PVM_CD163
M77983-2-GCGATCGAGCAATAAC-1	M77983	M	NPSAD-282-A2	2	MG	Homeo	Homeo_PICALM
M77983-2-GCGGAAACATAGGTAA-1	M77983	M	NPSAD-282-A2	2	MG	Homeo	Homeo_FRMD4A
M77983-2-GCGTGCAAGACGGAAA-1	M77983	M	NPSAD-282-A2	2	MG	Homeo	Homeo_PICALM
M77983-2-GCTCAAAAGCGATGCA-1	M77983	M	NPSAD-282-A2	2	MG	Homeo	Homeo_FRMD4A
M77983-2-GCTTTCGGTCATGCAT-1	M77983	M	NPSAD-282-A2	2	MG	Homeo	Homeo_FRMD4A
M77983-2-GCTTTCGTCACGAACT-1	M77983	M	NPSAD-282-A2	2	PVM	PVM	PVM_CD163
M77983-2-GGAATCTAGGCATTTC-1	M77983	M	NPSAD-282-A2	2	MG	Homeo	Homeo_FRMD4A
M77983-2-GGACGTCGTTAAGTCC-1	M77983	M	NPSAD-282-A2	2	MG	Homeo	Homeo_FRMD4A
M77983-2-GGAGATGTCGATTGAC-1	M77983	M	NPSAD-282-A2	2	MG	Homeo	Homeo_FRMD4A
M77983-2-GGATCTAAGATACATG-1	M77983	M	NPSAD-282-A2	2	MG	Homeo	Homeo_FRMD4A
M77983-2-GGCACGTAGATCACTC-1	M77983	M	NPSAD-282-A2	2	MG	Homeo	Homeo_FRMD4A
M77983-2-GGCTTGGCAGGTACGA-1	M77983	M	NPSAD-282-A2	2	MG	Homeo	Homeo_FRMD4A
M77983-2-GGCTTTCAGCGTACAG-1	M77983	M	NPSAD-282-A2	2	MG	Homeo	Homeo_FRMD4A
M77983-2-GGGAGATTCGTCGACG-1	M77983	M	NPSAD-282-A2	2	MG	Homeo	Homeo_FRMD4A
M77983-2-GGGATCCCACCTCAGG-1	M77983	M	NPSAD-282-A2	2	MG	Homeo	Homeo_FRMD4A
M77983-2-GGGTAGAGTCGAACGA-1	M77983	M	NPSAD-282-A2	2	MG	Adapt	Adapt_HSPA1A
M77983-2-GGTAGAGTCAAGGACG-1	M77983	M	NPSAD-282-A2	2	MG	Homeo	Homeo_FRMD4A
M77983-2-GTAACCAAGCCGCACT-1	M77983	M	NPSAD-282-A2	2	MG	Homeo	Homeo_FRMD4A
M77983-2-GTAAGTCAGGGTACGT-1	M77983	M	NPSAD-282-A2	2	MG	Homeo	Homeo_FRMD4A
M77983-2-GTAATCGCAACTACGT-1	M77983	M	NPSAD-282-A2	2	MG	Homeo	Homeo_FRMD4A
M77983-2-GTAGGTTGTCACCGCA-1	M77983	M	NPSAD-282-A2	2	MG	Homeo	Homeo_FRMD4A
M77983-2-GTATTGGTCCATATGG-1	M77983	M	NPSAD-282-A2	2	MG	Homeo	Homeo_PICALM
M77983-2-GTCAGCGGTACGGGAT-1	M77983	M	NPSAD-282-A2	2	MG	Homeo	Homeo_FRMD4A
M77983-2-GTCATTTCACATGACT-1	M77983	M	NPSAD-282-A2	2	MG	Homeo	Homeo_FRMD4A
M77983-2-GTCGAATCAGGGAGAG-1	M77983	M	NPSAD-282-A2	2	MG	Homeo	Homeo_FRMD4A
M77983-2-GTCGCGAGTCACCTTC-1	M77983	M	NPSAD-282-A2	2	MG	Homeo	Homeo_FRMD4A
M77983-2-GTCTCACCATTGGGAG-1	M77983	M	NPSAD-282-A2	2	MG	Homeo	Homeo_FRMD4A
M77983-2-GTCTTTATCAAGTCTG-1	M77983	M	NPSAD-282-A2	2	MG	Homeo	Homeo_FRMD4A
M77983-2-GTGAGTTTCCTTATGT-1	M77983	M	NPSAD-282-A2	2	MG	ADAM	ADAM_GPNMB
M77983-2-GTGCGTGTCGTAGTCA-1	M77983	M	NPSAD-282-A2	2	MG	Homeo	Homeo_FRMD4A
M77983-2-GTGGTTAAGCAGATAT-1	M77983	M	NPSAD-282-A2	2	PVM	PVM	PVM_CD163
M77983-2-GTGTTCCGTGTCCGTG-1	M77983	M	NPSAD-282-A2	2	MG	Homeo	Homeo_PICALM
M77983-2-GTTACGAAGGAGAATG-1	M77983	M	NPSAD-282-A2	2	MG	Homeo	Homeo_FRMD4A
M77983-2-GTTAGTGGTCTGTCCT-1	M77983	M	NPSAD-282-A2	2	MG	Homeo	Homeo_FRMD4A
M77983-2-GTTGTCCGTACGTTCA-1	M77983	M	NPSAD-282-A2	2	MG	Homeo	Homeo_FRMD4A
M77983-2-TAAGCCAGTACGGGAT-1	M77983	M	NPSAD-282-A2	2	MG	Homeo	Homeo_FRMD4A
M77983-2-TACAACGCAGGTGAGT-1	M77983	M	NPSAD-282-A2	2	MG	Homeo	Homeo_FRMD4A
M77983-2-TACAGGTTCATTGTGG-1	M77983	M	NPSAD-282-A2	2	MG	Homeo	Homeo_FRMD4A
M77983-2-TACCTCGTCACATCAG-1	M77983	M	NPSAD-282-A2	2	MG	Homeo	Homeo_FRMD4A
M77983-2-TACGGGCAGTCAATCC-1	M77983	M	NPSAD-282-A2	2	MG	Homeo	Homeo_FRMD4A
M77983-2-TACGGGCCAATAACCC-1	M77983	M	NPSAD-282-A2	2	MG	Homeo	Homeo_FRMD4A
M77983-2-TAGCACACATTCTGTT-1	M77983	M	NPSAD-282-A2	2	MG	Homeo	Homeo_FRMD4A
M77983-2-TATCAGGCAAGCTACT-1	M77983	M	NPSAD-282-A2	2	MG	Homeo	Homeo_FRMD4A
M77983-2-TCAAGACGTATCATGC-1	M77983	M	NPSAD-282-A2	2	MG	Homeo	Homeo_FRMD4A
M77983-2-TCATACTTCGACATTG-1	M77983	M	NPSAD-282-A2	2	MG	Homeo	Homeo_FRMD4A
M77983-2-TCATGCCTCCACGTCT-1	M77983	M	NPSAD-282-A2	2	MG	Homeo	Homeo_FRMD4A
M77983-2-TCCCACATCGTAACCA-1	M77983	M	NPSAD-282-A2	2	PVM	PVM	PVM_CD163
M77983-2-TCGCTTGTCTACTGCC-1	M77983	M	NPSAD-282-A2	2	MG	Homeo	Homeo_FRMD4A
M77983-2-TCGGGTGAGTAGAGTT-1	M77983	M	NPSAD-282-A2	2	MG	Homeo	Homeo_FRMD4A
M77983-2-TCGGGTGAGTGAGGCT-1	M77983	M	NPSAD-282-A2	2	MG	Homeo	Homeo_FRMD4A
M77983-2-TCTACATAGCGCCATC-1	M77983	M	NPSAD-282-A2	2	PVM	PVM	PVM_CD163
M77983-2-TCTGGCTTCAGCGCGT-1	M77983	M	NPSAD-282-A2	2	MG	Homeo	Homeo_FRMD4A
M77983-2-TGAATGCAGAATTTGG-1	M77983	M	NPSAD-282-A2	2	PVM	PVM	PVM_CD163
M77983-2-TGAATGCTCGCTAATG-1	M77983	M	NPSAD-282-A2	2	MG	Homeo	Homeo_FRMD4A
M77983-2-TGACAGTGTAGTACGG-1	M77983	M	NPSAD-282-A2	2	MG	Homeo	Homeo_FRMD4A
M77983-2-TGAGACTCACAAGCCC-1	M77983	M	NPSAD-282-A2	2	MG	Homeo	Homeo_FRMD4A
M77983-2-TGAGACTCACCCTTAC-1	M77983	M	NPSAD-282-A2	2	MG	Homeo	Homeo_FRMD4A
M77983-2-TGAGGTTCAGACGGAT-1	M77983	M	NPSAD-282-A2	2	MG	Homeo	Homeo_FRMD4A
M77983-2-TGAGTCAAGAGGATCC-1	M77983	M	NPSAD-282-A2	2	MG	Homeo	Homeo_FRMD4A
M77983-2-TGATGGTAGGGTAGCT-1	M77983	M	NPSAD-282-A2	2	MG	Homeo	Homeo_FRMD4A
M77983-2-TGCGATATCTGATGGT-1	M77983	M	NPSAD-282-A2	2	MG	Homeo	Homeo_FRMD4A
M77983-2-TGCTCCAGTCTACTGA-1	M77983	M	NPSAD-282-A2	2	MG	Homeo	Homeo_FRMD4A
M77983-2-TGCTGAAGTCAGGAGT-1	M77983	M	NPSAD-282-A2	2	MG	Adapt	Adapt_HSPA1A
M77983-2-TGGGATTGTCGCTCGA-1	M77983	M	NPSAD-282-A2	2	MG	Homeo	Homeo_FRMD4A
M77983-2-TGGGTTATCAAAGCCT-1	M77983	M	NPSAD-282-A2	2	MG	Homeo	Homeo_FRMD4A
M77983-2-TGGTACACATTACTCT-1	M77983	M	NPSAD-282-A2	2	MG	Adapt	Adapt_HSPA1A
M77983-2-TGTGAGTTCGTTTACT-1	M77983	M	NPSAD-282-A2	2	MG	Homeo	Homeo_FRMD4A
M77983-2-TGTGGCGCAGAGTTGG-1	M77983	M	NPSAD-282-A2	2	MG	Homeo	Homeo_FRMD4A
M77983-2-TGTTACTGTCAAAGTA-1	M77983	M	NPSAD-282-A2	2	MG	Homeo	Homeo_PICALM
M77983-2-TGTTGAGAGATGCGAC-1	M77983	M	NPSAD-282-A2	2	PVM	PVM	PVM_CD163
M77983-2-TTACCATAGACGAAGA-1	M77983	M	NPSAD-282-A2	2	MG	Homeo	Homeo_FRMD4A
M77983-2-TTACCATCACCGTCGA-1	M77983	M	NPSAD-282-A2	2	MG	Homeo	Homeo_FRMD4A
M77983-2-TTACCATTCTTCCAGC-1	M77983	M	NPSAD-282-A2	2	MG	Homeo	Homeo_FRMD4A
M77983-2-TTACTGTGTAGTAAGT-1	M77983	M	NPSAD-282-A2	2	PVM	PVM	PVM_CD163
M77983-2-TTCAATCGTAGGAAAG-1	M77983	M	NPSAD-282-A2	2	MG	Homeo	Homeo_FRMD4A
M77983-2-TTCATGTAGCTCATAC-1	M77983	M	NPSAD-282-A2	2	MG	Homeo	Homeo_FRMD4A
M77983-2-TTCATGTGTACTAGCT-1	M77983	M	NPSAD-282-A2	2	MG	Homeo	Homeo_FRMD4A
M77983-2-TTCGGTCCACCAGCGT-1	M77983	M	NPSAD-282-A2	2	MG	Homeo	Homeo_FRMD4A
M77983-2-TTCTAGTGTATCAGGG-1	M77983	M	NPSAD-282-A2	2	MG	Homeo	Homeo_FRMD4A
M77983-2-TTCTTCCTCAGGAAGC-1	M77983	M	NPSAD-282-A2	2	MG	Homeo	Homeo_FRMD4A
M77983-2-TTGACCCGTACGAGCA-1	M77983	M	NPSAD-282-A2	2	MG	Homeo	Homeo_FRMD4A
M77983-2-TTGACCCGTTCGGTTA-1	M77983	M	NPSAD-282-A2	2	PVM	PVM	PVM_CD163
M77983-2-TTGGGCGGTCCCAAAT-1	M77983	M	NPSAD-282-A2	2	MG	Homeo	Homeo_FRMD4A
M77983-2-TTTCACACATGACAGG-1	M77983	M	NPSAD-282-A2	2	MG	Homeo	Homeo_FRMD4A
M77983-2-TTTGACTGTCTCCCTA-1	M77983	M	NPSAD-282-A2	2	MG	Homeo	Homeo_FRMD4A
M77983-2-TTTGGTTGTGAGACCA-1	M77983	M	NPSAD-282-A2	2	MG	Homeo	Homeo_FRMD4A
M78204-1-AAAGTGATCGATACAC-0	M78204	M	NPSAD-189-A1	1	MG	Adapt	Adapt_HIF1A
M78204-1-AACAAGACATCCGGTG-0	M78204	M	NPSAD-189-A1	1	PVM	PVM	PVM_CD163
M78204-1-AACCAACCACCAGGTC-0	M78204	M	NPSAD-189-A1	1	MG	Adapt	Adapt_HIF1A
M78204-1-AATCGACTCGTGCGAC-0	M78204	M	NPSAD-189-A1	1	MG	Adapt	Adapt_HIF1A
M78204-1-ACAAAGATCGAGATAA-0	M78204	M	NPSAD-189-A1	1	PVM	PVM	PVM_CD163
M78204-1-ACCCTTGGTGGTTTGT-0	M78204	M	NPSAD-189-A1	1	PVM	PVM	PVM_CD163
M78204-1-AGACAAATCGAACGGA-0	M78204	M	NPSAD-189-A1	1	MG	Adapt	Adapt_HIF1A
M78204-1-AGATAGACAGCGTTTA-0	M78204	M	NPSAD-189-A1	1	PVM	PVM	PVM_CD163
M78204-1-AGATGAATCACCATAG-0	M78204	M	NPSAD-189-A1	1	MG	Adapt	Adapt_HIF1A
M78204-1-AGGATCTTCCACCCTA-0	M78204	M	NPSAD-189-A1	1	MG	ADAM	ADAM_GPNMB
M78204-1-AGGTTACTCCTCGATC-0	M78204	M	NPSAD-189-A1	1	MG	Adapt	Adapt_TMEM163
M78204-1-AGTCACAAGCTTACGT-0	M78204	M	NPSAD-189-A1	1	PVM	PVM	PVM_CD163
M78204-1-ATACCTTTCGTTCATT-0	M78204	M	NPSAD-189-A1	1	MG	Adapt	Adapt_HIF1A
M78204-1-ATCAGGTTCTATCCAT-0	M78204	M	NPSAD-189-A1	1	PVM	PVM	PVM_CD163
M78204-1-ATCCTATTCACCGCTT-0	M78204	M	NPSAD-189-A1	1	MG	Adapt	Adapt_HIF1A
M78204-1-ATCGGCGGTCTTCTAT-0	M78204	M	NPSAD-189-A1	1	MG	Adapt	Adapt_HIF1A
M78204-1-ATGAGTCGTGATGTAA-0	M78204	M	NPSAD-189-A1	1	PVM	PVM	PVM_CD163
M78204-1-CAACAGTAGATGCCGA-0	M78204	M	NPSAD-189-A1	1	MG	Adapt	Adapt_HIF1A
M78204-1-CAAGCTAGTCGGCTAC-0	M78204	M	NPSAD-189-A1	1	PVM	PVM	PVM_CD163
M78204-1-CAGCAGCTCACAAGGG-0	M78204	M	NPSAD-189-A1	1	PVM	PVM	PVM_CD163
M78204-1-CAGGCCAAGGACATCG-0	M78204	M	NPSAD-189-A1	1	PVM	PVM	PVM_CD163
M78204-1-CATAAGCAGGTATTGA-0	M78204	M	NPSAD-189-A1	1	MG	Adapt	Adapt_HIF1A
M78204-1-CATACCCAGCCTATTG-0	M78204	M	NPSAD-189-A1	1	PVM	PVM	PVM_CD163
M78204-1-CCAAGCGTCCTTGGAA-0	M78204	M	NPSAD-189-A1	1	PVM	PVM	PVM_CD163
M78204-1-CCTCAACTCTCTTAAC-0	M78204	M	NPSAD-189-A1	1	PVM	PVM	PVM_CD163
M78204-1-CCTCCTCGTACCGTGC-0	M78204	M	NPSAD-189-A1	1	PVM	PVM	PVM_CD163
M78204-1-CCTGCATAGTTTGAGA-0	M78204	M	NPSAD-189-A1	1	PVM	PVM	PVM_CD163
M78204-1-CCTTGTGCAAGGCAAC-0	M78204	M	NPSAD-189-A1	1	MG	Adapt	Adapt_TMEM163
M78204-1-CGAAGGAAGCTACAAA-0	M78204	M	NPSAD-189-A1	1	PVM	PVM	PVM_CD163
M78204-1-CGACAGCCACGACCTG-0	M78204	M	NPSAD-189-A1	1	MG	Adapt	Adapt_HIF1A
M78204-1-CGAGGCTTCACCTCTG-0	M78204	M	NPSAD-189-A1	1	PVM	PVM	PVM_CD163
M78204-1-CGGGACTTCCAAGCTA-0	M78204	M	NPSAD-189-A1	1	MG	Adapt	Adapt_HIF1A
M78204-1-CGGGTCAGTCTCGGAC-0	M78204	M	NPSAD-189-A1	1	MG	Adapt	Adapt_TMEM163
M78204-1-CGTAAGTAGAAGTCCG-0	M78204	M	NPSAD-189-A1	1	MG	Adapt	Adapt_HIST
M78204-1-CGTCCATCAACTGTGT-0	M78204	M	NPSAD-189-A1	1	MG	Adapt	Adapt_HIF1A
M78204-1-CGTGCTTTCGATACTG-0	M78204	M	NPSAD-189-A1	1	MG	Adapt	Adapt_HIF1A
M78204-1-CGTTCTGTCTACGGTA-0	M78204	M	NPSAD-189-A1	1	MG	Adapt	Adapt_HIF1A
M78204-1-CTACGGGAGCAACTCT-0	M78204	M	NPSAD-189-A1	1	MG	Adapt	Adapt_HIF1A
M78204-1-CTAGACAGTCTGTTAG-0	M78204	M	NPSAD-189-A1	1	PVM	PVM	PVM_CD163
M78204-1-CTCAAGACACTGTTCC-0	M78204	M	NPSAD-189-A1	1	MG	Adapt	Adapt_HIF1A
M78204-1-CTCAATTAGCACTGGA-0	M78204	M	NPSAD-189-A1	1	PVM	PVM	PVM_CD163
M78204-1-CTCCTCCTCTAAACGC-0	M78204	M	NPSAD-189-A1	1	MG	Adapt	Adapt_HIF1A
M78204-1-CTCTGGTTCCGCTAGG-0	M78204	M	NPSAD-189-A1	1	MG	Adapt	Adapt_HIF1A
M78204-1-CTGAGGCTCATCGCAA-0	M78204	M	NPSAD-189-A1	1	MG	Adapt	Adapt_TMEM163
M78204-1-CTGCAGGGTCACTCAA-0	M78204	M	NPSAD-189-A1	1	PVM	PVM	PVM_CD163
M78204-1-CTGCATCAGGCTCAAG-0	M78204	M	NPSAD-189-A1	1	PVM	PVM	PVM_CD163
M78204-1-CTGCATCTCGAGTCCG-0	M78204	M	NPSAD-189-A1	1	PVM	PVM	PVM_CD163
M78204-1-CTGGCAGGTAAGAACT-0	M78204	M	NPSAD-189-A1	1	MG	Adapt	Adapt_HIF1A
M78204-1-CTTCGGTAGGTCTTTG-0	M78204	M	NPSAD-189-A1	1	MG	Adapt	Adapt_HIF1A
M78204-1-CTTTCGGTCCCACAGG-0	M78204	M	NPSAD-189-A1	1	PVM	PVM	PVM_CD163
M78204-1-GAAACCTCAACAGAGC-0	M78204	M	NPSAD-189-A1	1	PVM	PVM	PVM_CD163
M78204-1-GAATCACAGATAGTGT-0	M78204	M	NPSAD-189-A1	1	MG	Adapt	Adapt_HIF1A
M78204-1-GACTCAATCATACGAC-0	M78204	M	NPSAD-189-A1	1	MG	Adapt	Adapt_HIF1A
M78204-1-GAGAAATTCGGTCTAA-0	M78204	M	NPSAD-189-A1	1	PVM	PVM	PVM_CD163
M78204-1-GAGTTGTAGTTCATGC-0	M78204	M	NPSAD-189-A1	1	MG	Adapt	Adapt_HIF1A
M78204-1-GATGACTGTCTCAGGC-0	M78204	M	NPSAD-189-A1	1	MG	Adapt	Adapt_TMEM163
M78204-1-GATGTTGAGCGGCTCT-0	M78204	M	NPSAD-189-A1	1	MG	Adapt	Adapt_HIF1A
M78204-1-GCAGCTGTCATCACCC-0	M78204	M	NPSAD-189-A1	1	MG	Adapt	Adapt_HIF1A
M78204-1-GCGGATCGTTGTCAGT-0	M78204	M	NPSAD-189-A1	1	MG	Adapt	Adapt_TMEM163
M78204-1-GGAACCCAGGATGTTA-0	M78204	M	NPSAD-189-A1	1	PVM	PVM	PVM_CD163
M78204-1-GGGCGTTGTTTCGTTT-0	M78204	M	NPSAD-189-A1	1	MG	Homeo	Homeo_PICALM
M78204-1-GGGTGTCCACAGGATG-0	M78204	M	NPSAD-189-A1	1	MG	Adapt	Adapt_HIF1A
M78204-1-GTAGATCTCTGGCCGA-0	M78204	M	NPSAD-189-A1	1	PVM	PVM	PVM_CD163
M78204-1-GTCACTCAGTCCTGTA-0	M78204	M	NPSAD-189-A1	1	MG	Adapt	Adapt_HIF1A
M78204-1-GTGTGATCAGCTGAGA-0	M78204	M	NPSAD-189-A1	1	MG	Adapt	Adapt_HIF1A
M78204-1-GTTATGGTCATTCCTA-0	M78204	M	NPSAD-189-A1	1	MG	Adapt	Adapt_HIF1A
M78204-1-TAACTTCCACGTGAGA-0	M78204	M	NPSAD-189-A1	1	MG	Adapt	Adapt_HIF1A
M78204-1-TAAGCACAGGCCCAAA-0	M78204	M	NPSAD-189-A1	1	MG	Adapt	Adapt_HIF1A
M78204-1-TAAGTCGGTGTATCCA-0	M78204	M	NPSAD-189-A1	1	PVM	PVM	PVM_CD163
M78204-1-TACCGAACACGGTAGA-0	M78204	M	NPSAD-189-A1	1	PVM	PVM	PVM_CD163
M78204-1-TACCGGGGTTATAGCC-0	M78204	M	NPSAD-189-A1	1	MG	Adapt	Adapt_HIF1A
M78204-1-TACTTACGTACCGGCT-0	M78204	M	NPSAD-189-A1	1	PVM	PVM	PVM_CD163
M78204-1-TATTGGGCAGATACTC-0	M78204	M	NPSAD-189-A1	1	PVM	PVM	PVM_CD163
M78204-1-TATTGGGGTTGGGAAC-0	M78204	M	NPSAD-189-A1	1	PVM	PVM	PVM_CD163
M78204-1-TCAAGCATCGTGCGAC-0	M78204	M	NPSAD-189-A1	1	MG	Adapt	Adapt_TMEM163
M78204-1-TCAAGTGAGCGTGAGT-0	M78204	M	NPSAD-189-A1	1	PVM	PVM	PVM_CD163
M78204-1-TCACACCGTTCTCGTC-0	M78204	M	NPSAD-189-A1	1	MG	Adapt	Adapt_HIF1A
M78204-1-TCCACGTGTGGGTATG-0	M78204	M	NPSAD-189-A1	1	MG	Adapt	Adapt_HIF1A
M78204-1-TCCGGGACATGGAACG-0	M78204	M	NPSAD-189-A1	1	MG	Adapt	Adapt_HIF1A
M78204-1-TCCTAATAGCACCAGA-0	M78204	M	NPSAD-189-A1	1	MG	Adapt	Adapt_HIF1A
M78204-1-TCCTCGAAGCGCTGAA-0	M78204	M	NPSAD-189-A1	1	PVM	PVM	PVM_CD163
M78204-1-TCCTCGACAGCCTTCT-0	M78204	M	NPSAD-189-A1	1	PVM	PVM	PVM_CD163
M78204-1-TCCTTCTAGCTTGTTG-0	M78204	M	NPSAD-189-A1	1	PVM	PVM	PVM_CD163
M78204-1-TCCTTTCAGGACGCAT-0	M78204	M	NPSAD-189-A1	1	MG	Adapt	Adapt_HIF1A
M78204-1-TCGACCTCACATATCG-0	M78204	M	NPSAD-189-A1	1	MG	Adapt	Adapt_HIF1A
M78204-1-TCGATTTAGGCGAACT-0	M78204	M	NPSAD-189-A1	1	MG	Adapt	Adapt_HIF1A
M78204-1-TCGCTCAAGTCAATCC-0	M78204	M	NPSAD-189-A1	1	MG	Adapt	Adapt_HIF1A
M78204-1-TCGTCCAGTTAGGACG-0	M78204	M	NPSAD-189-A1	1	MG	Adapt	Adapt_HIF1A
M78204-1-TCTACCGAGTATGGCG-0	M78204	M	NPSAD-189-A1	1	MG	Adapt	Adapt_HIF1A
M78204-1-TGAGACTGTCAAGCGA-0	M78204	M	NPSAD-189-A1	1	MG	Adapt	Adapt_HIF1A
M78204-1-TGAGTCAAGTCGGCCT-0	M78204	M	NPSAD-189-A1	1	MG	Adapt	Adapt_TMEM163
M78204-1-TGCGATACATGGCGCT-0	M78204	M	NPSAD-189-A1	1	MG	Adapt	Adapt_HIF1A
M78204-1-TGGAGAGTCCCAACTC-0	M78204	M	NPSAD-189-A1	1	MG	Adapt	Adapt_HIF1A
M78204-1-TGGTGATTCAGCTTCC-0	M78204	M	NPSAD-189-A1	1	PVM	PVM	PVM_CD163
M78204-1-TGTAACGAGATGATTG-0	M78204	M	NPSAD-189-A1	1	MG	Adapt	Adapt_HIF1A
M78204-1-TGTCCTGTCTAAGCCA-0	M78204	M	NPSAD-189-A1	1	PVM	PVM	PVM_CD163
M78204-1-TGTGAGTGTTGCACGC-0	M78204	M	NPSAD-189-A1	1	MG	Adapt	Adapt_TMEM163
M78204-1-TGTGCGGGTGCTCTTC-0	M78204	M	NPSAD-189-A1	1	MG	Adapt	Adapt_HIST
M78204-1-TGTGCGGTCATCCCGT-0	M78204	M	NPSAD-189-A1	1	PVM	PVM	PVM_CD163
M78204-1-TTCAATCGTTCCGTTC-0	M78204	M	NPSAD-189-A1	1	MG	Adapt	Adapt_HIF1A
M78204-1-TTCACCGAGCTATCTG-0	M78204	M	NPSAD-189-A1	1	MG	Adapt	Adapt_HIF1A
M78204-1-TTCCGGTCACGTGTGC-0	M78204	M	NPSAD-189-A1	1	MG	Adapt	Adapt_HIF1A
M78204-1-TTGATGGTCAAGCTTG-0	M78204	M	NPSAD-189-A1	1	MG	Adapt	Adapt_TMEM163
M78204-1-TTGTTTGAGACCAGAC-0	M78204	M	NPSAD-189-A1	1	PVM	PVM	PVM_CD163
M78204-1-TTTGATCAGGAACATT-0	M78204	M	NPSAD-189-A1	1	MG	Adapt	Adapt_HIF1A
M78204-2-AAAGGATGTTCCCAAA-1	M78204	M	NPSAD-189-A2	2	MG	Adapt	Adapt_HIF1A
M78204-2-AAAGGTAGTGCGCTCA-1	M78204	M	NPSAD-189-A2	2	MG	Adapt	Adapt_TMEM163
M78204-2-AACAACCCAATAAGGT-1	M78204	M	NPSAD-189-A2	2	MG	Adapt	Adapt_HIF1A
M78204-2-AACAAGAAGCCAAGCA-1	M78204	M	NPSAD-189-A2	2	PVM	PVM	PVM_CD163
M78204-2-AAGGAATGTCAGCGTC-1	M78204	M	NPSAD-189-A2	2	MG	Adapt	Adapt_TMEM163
M78204-2-ACAAGCTGTACCCGAC-1	M78204	M	NPSAD-189-A2	2	MG	Adapt	Adapt_HIF1A
M78204-2-ACACGCGGTTAGGACG-1	M78204	M	NPSAD-189-A2	2	MG	Adapt	Adapt_HIF1A
M78204-2-ACCCTTGAGCGACTGA-1	M78204	M	NPSAD-189-A2	2	MG	Adapt	Adapt_HIF1A
M78204-2-ACGATCATCTACTGAG-1	M78204	M	NPSAD-189-A2	2	PVM	PVM	PVM_CD163
M78204-2-ACTACGACAGCTGGTC-1	M78204	M	NPSAD-189-A2	2	MG	Adapt	Adapt_HIF1A
M78204-2-ACTATGGTCTTGTGCC-1	M78204	M	NPSAD-189-A2	2	MG	Adapt	Adapt_HIF1A
M78204-2-ACTTTCACACTTGAAC-1	M78204	M	NPSAD-189-A2	2	MG	Adapt	Adapt_HIF1A
M78204-2-AGAAGTAGTTTGTTGG-1	M78204	M	NPSAD-189-A2	2	MG	Adapt	Adapt_HIF1A
M78204-2-AGACCCGTCTGGGTCG-1	M78204	M	NPSAD-189-A2	2	PVM	PVM	PVM_CD163
M78204-2-AGAGCCCTCGTCTAAG-1	M78204	M	NPSAD-189-A2	2	MG	Adapt	Adapt_HIF1A
M78204-2-AGCGATTTCGACGAGA-1	M78204	M	NPSAD-189-A2	2	MG	ADAM	ADAM_GPNMB
M78204-2-AGCTCAAGTTGGAGGT-1	M78204	M	NPSAD-189-A2	2	MG	Adapt	Adapt_HIF1A
M78204-2-AGGGAGTAGCAAGTGC-1	M78204	M	NPSAD-189-A2	2	MG	Adapt	Adapt_HIF1A
M78204-2-AGTCAACTCACCTACC-1	M78204	M	NPSAD-189-A2	2	MG	Adapt	Adapt_HIF1A
M78204-2-AGTGCCGAGTGGAAAG-1	M78204	M	NPSAD-189-A2	2	MG	Adapt	Adapt_TMEM163
M78204-2-ATAGACCTCTATTTCG-1	M78204	M	NPSAD-189-A2	2	PVM	PVM	PVM_CD163
M78204-2-ATTCAGGGTAACATGA-1	M78204	M	NPSAD-189-A2	2	PVM	PVM	PVM_CD163
M78204-2-CAACGGCAGTAACAGT-1	M78204	M	NPSAD-189-A2	2	MG	Adapt	Adapt_HIF1A
M78204-2-CAAGCTACAAGGCGTA-1	M78204	M	NPSAD-189-A2	2	MG	Adapt	Adapt_HIF1A
M78204-2-CACAACATCTTAGTTC-1	M78204	M	NPSAD-189-A2	2	PVM	PVM	PVM_CD163
M78204-2-CACGTGGAGTCTACCA-1	M78204	M	NPSAD-189-A2	2	MG	Adapt	Adapt_HIF1A
M78204-2-CACTGGGCAGCTACAT-1	M78204	M	NPSAD-189-A2	2	MG	Adapt	Adapt_HIF1A
M78204-2-CAGAGCCAGCCTATTG-1	M78204	M	NPSAD-189-A2	2	MG	Adapt	Adapt_HIF1A
M78204-2-CAGTGCGGTCACTCTC-1	M78204	M	NPSAD-189-A2	2	MG	Adapt	Adapt_HIF1A
M78204-2-CATCGGGCATTGAGGG-1	M78204	M	NPSAD-189-A2	2	PVM	PVM	PVM_CD163
M78204-2-CCTCAGTAGAATCGCG-1	M78204	M	NPSAD-189-A2	2	MG	Adapt	Adapt_HIF1A
M78204-2-CCTTCAGTCCCTCGTA-1	M78204	M	NPSAD-189-A2	2	MG	Adapt	Adapt_HIF1A
M78204-2-CGAATTGCATGTTTGG-1	M78204	M	NPSAD-189-A2	2	PVM	PVM	PVM_CD163
M78204-2-CGATGGCAGGATACAT-1	M78204	M	NPSAD-189-A2	2	PVM	PVM	PVM_CD163
M78204-2-CGCGTGACAAATTAGG-1	M78204	M	NPSAD-189-A2	2	MG	Adapt	Adapt_HIF1A
M78204-2-CGGCAGTGTGGAATGC-1	M78204	M	NPSAD-189-A2	2	MG	Adapt	Adapt_HIF1A
M78204-2-CGGGCATTCGGCTTCT-1	M78204	M	NPSAD-189-A2	2	MG	Adapt	Adapt_HIF1A
M78204-2-CGTAGTACACCTCTGT-1	M78204	M	NPSAD-189-A2	2	PVM	PVM	PVM_CD163
M78204-2-CGTGAATTCACGATAC-1	M78204	M	NPSAD-189-A2	2	MG	Adapt	Adapt_HIF1A
M78204-2-CGTGATACAATCTAGC-1	M78204	M	NPSAD-189-A2	2	MG	Adapt	Adapt_HIF1A
M78204-2-CTACGGGCACCTATCC-1	M78204	M	NPSAD-189-A2	2	MG	Adapt	Adapt_HIF1A
M78204-2-CTATCCGGTCAACATC-1	M78204	M	NPSAD-189-A2	2	PVM	PVM	PVM_CD163
M78204-2-CTCAACCCACCTAAAC-1	M78204	M	NPSAD-189-A2	2	MG	Adapt	Adapt_HIF1A
M78204-2-CTCACTGTCGCTATTT-1	M78204	M	NPSAD-189-A2	2	MG	Adapt	Adapt_HIF1A
M78204-2-CTGATCCGTAGCCAGA-1	M78204	M	NPSAD-189-A2	2	MG	Adapt	Adapt_HIF1A
M78204-2-CTGTATTTCGTCAAAC-1	M78204	M	NPSAD-189-A2	2	PVM	PVM	PVM_CD163
M78204-2-CTGTCGTGTTTCGATG-1	M78204	M	NPSAD-189-A2	2	PVM	PVM	PVM_CD163
M78204-2-CTGTGAAAGCGCGTTC-1	M78204	M	NPSAD-189-A2	2	MG	Adapt	Adapt_HIF1A
M78204-2-CTTAGGATCGCTTGAA-1	M78204	M	NPSAD-189-A2	2	MG	Adapt	Adapt_HIF1A
M78204-2-CTTTCGGTCCGTGGCA-1	M78204	M	NPSAD-189-A2	2	PVM	PVM	PVM_CD163
M78204-2-GAAACCTAGATGAAGG-1	M78204	M	NPSAD-189-A2	2	MG	Adapt	Adapt_HIF1A
M78204-2-GAACTGTAGTTGAAGT-1	M78204	M	NPSAD-189-A2	2	PVM	PVM	PVM_CD163
M78204-2-GACGTTACAAGACTGG-1	M78204	M	NPSAD-189-A2	2	MG	Adapt	Adapt_HIF1A
M78204-2-GACGTTAGTTCAAACC-1	M78204	M	NPSAD-189-A2	2	MG	Adapt	Adapt_HIF1A
M78204-2-GCAGCCATCGCGAAGA-1	M78204	M	NPSAD-189-A2	2	MG	Adapt	Adapt_HIF1A
M78204-2-GCAGCTGCATACCAGT-1	M78204	M	NPSAD-189-A2	2	MG	Adapt	Adapt_HIF1A
M78204-2-GCAGGCTTCCGTTTCG-1	M78204	M	NPSAD-189-A2	2	MG	Adapt	Adapt_HIF1A
M78204-2-GCATCGGTCCACGTAA-1	M78204	M	NPSAD-189-A2	2	MG	Adapt	Adapt_HIF1A
M78204-2-GCATCTCAGCTAAGTA-1	M78204	M	NPSAD-189-A2	2	PVM	PVM	PVM_CD163
M78204-2-GCCAGGTGTCCACATA-1	M78204	M	NPSAD-189-A2	2	PVM	PVM	PVM_CD163
M78204-2-GGATCTATCCCGTTGT-1	M78204	M	NPSAD-189-A2	2	MG	Adapt	Adapt_HIF1A
M78204-2-GGGCTACAGCTACTGT-1	M78204	M	NPSAD-189-A2	2	PVM	PVM	PVM_CD163
M78204-2-GGGCTACAGGATCACG-1	M78204	M	NPSAD-189-A2	2	MG	Adapt	Adapt_HIF1A
M78204-2-GGGCTCAGTCATGGCC-1	M78204	M	NPSAD-189-A2	2	MG	Adapt	Adapt_IFI44L
M78204-2-GTAGGAGAGGGCAATC-1	M78204	M	NPSAD-189-A2	2	MG	Adapt	Adapt_HIF1A
M78204-2-GTCCTCAAGCGAAACC-1	M78204	M	NPSAD-189-A2	2	PVM	PVM	PVM_CD163
M78204-2-GTCGTTCTCCATGATG-1	M78204	M	NPSAD-189-A2	2	MG	Adapt	Adapt_HIF1A
M78204-2-GTCTACCCAGAATGTA-1	M78204	M	NPSAD-189-A2	2	MG	Adapt	Adapt_HIF1A
M78204-2-GTCTCACTCATTTGTC-1	M78204	M	NPSAD-189-A2	2	MG	Adapt	Adapt_HIF1A
M78204-2-GTGAGTTTCCTGATAG-1	M78204	M	NPSAD-189-A2	2	MG	Adapt	Adapt_HIF1A
M78204-2-GTGTAACAGTCACTCA-1	M78204	M	NPSAD-189-A2	2	MG	Adapt	Adapt_HIF1A
M78204-2-GTTCGCTAGAAACTAC-1	M78204	M	NPSAD-189-A2	2	MG	Adapt	Adapt_HIF1A
M78204-2-GTTGCGGAGTATGATG-1	M78204	M	NPSAD-189-A2	2	MG	Adapt	Adapt_HIF1A
M78204-2-GTTGCTCAGCGTCTCG-1	M78204	M	NPSAD-189-A2	2	PVM	PVM	PVM_CD163
M78204-2-TAAGCCAGTGTTAGCT-1	M78204	M	NPSAD-189-A2	2	MG	Adapt	Adapt_HIF1A
M78204-2-TACAACGCAGTCCCGA-1	M78204	M	NPSAD-189-A2	2	PVM	PVM	PVM_CD163
M78204-2-TACAGGTAGCCACCGT-1	M78204	M	NPSAD-189-A2	2	MG	Homeo	Homeo_PICALM
M78204-2-TAGCACAGTAGCTCGC-1	M78204	M	NPSAD-189-A2	2	MG	Adapt	Adapt_HIF1A
M78204-2-TATCGCCAGCGTCTCG-1	M78204	M	NPSAD-189-A2	2	MG	Adapt	Adapt_HIF1A
M78204-2-TATTCCAAGCATCTTG-1	M78204	M	NPSAD-189-A2	2	PVM	PVM	PVM_CD163
M78204-2-TCAAGTGCAGATTCGT-1	M78204	M	NPSAD-189-A2	2	MG	Adapt	Adapt_HIF1A
M78204-2-TCATTTGGTAACCCGC-1	M78204	M	NPSAD-189-A2	2	PVM	PVM	PVM_CD163
M78204-2-TCCTCTTAGTTCCGGC-1	M78204	M	NPSAD-189-A2	2	PVM	PVM	PVM_CD163
M78204-2-TCGACCTCACAACCGC-1	M78204	M	NPSAD-189-A2	2	PVM	PVM	PVM_CD163
M78204-2-TCGCTTGCATGTAACC-1	M78204	M	NPSAD-189-A2	2	MG	Adapt	Adapt_HIF1A
M78204-2-TCGTGGGGTTTACACG-1	M78204	M	NPSAD-189-A2	2	MG	Adapt	Adapt_HIF1A
M78204-2-TCTAACTCAAAGCAAT-1	M78204	M	NPSAD-189-A2	2	MG	Adapt	Adapt_HIF1A
M78204-2-TCTGTCGAGGCGAACT-1	M78204	M	NPSAD-189-A2	2	MG	Adapt	Adapt_HIF1A
M78204-2-TCTTAGTAGGATTACA-1	M78204	M	NPSAD-189-A2	2	MG	Adapt	Adapt_HIF1A
M78204-2-TCTTAGTCAGGCAATG-1	M78204	M	NPSAD-189-A2	2	MG	Adapt	Adapt_HIF1A
M78204-2-TCTTGCGAGGCACTCC-1	M78204	M	NPSAD-189-A2	2	MG	Adapt	Adapt_HIF1A
M78204-2-TGAACGTGTGTGACCC-1	M78204	M	NPSAD-189-A2	2	MG	Adapt	Adapt_HIF1A
M78204-2-TGAATGCAGGAGAGTA-1	M78204	M	NPSAD-189-A2	2	MG	Adapt	Adapt_TMEM163
M78204-2-TGGATCAGTGGCACTC-1	M78204	M	NPSAD-189-A2	2	MG	Adapt	Adapt_HIF1A
M78204-2-TGGGCTGTCCCAGCGA-1	M78204	M	NPSAD-189-A2	2	PVM	PVM	PVM_CD163
M78204-2-TGTGCGGGTCGACGCT-1	M78204	M	NPSAD-189-A2	2	MG	Adapt	Adapt_HIF1A
M78204-2-TGTTCATCATCGTCCT-1	M78204	M	NPSAD-189-A2	2	MG	Adapt	Adapt_HIF1A
M78204-2-TTACGTTCACGTGTGC-1	M78204	M	NPSAD-189-A2	2	MG	Adapt	Adapt_HIF1A
M78204-2-TTCATTGTCAGCGTCG-1	M78204	M	NPSAD-189-A2	2	MG	Adapt	Adapt_HIF1A
M78204-2-TTCCAATTCACCTCTG-1	M78204	M	NPSAD-189-A2	2	MG	Adapt	Adapt_HIF1A
M78204-2-TTCCTTCCAAGAGGTC-1	M78204	M	NPSAD-189-A2	2	MG	Adapt	Adapt_HIF1A
M78204-2-TTCTCTCTCAGCAGAG-1	M78204	M	NPSAD-189-A2	2	PVM	PVM	PVM_CD163
M78204-2-TTGCGTCCAGGCCCTA-1	M78204	M	NPSAD-189-A2	2	MG	Adapt	Adapt_HIF1A
M78204-2-TTTACCATCCGAACGC-1	M78204	M	NPSAD-189-A2	2	MG	Adapt	Adapt_HIF1A
M78204-2-TTTAGTCTCGCGAAGA-1	M78204	M	NPSAD-189-A2	2	MG	Adapt	Adapt_HIF1A
M78204-2-TTTGACTAGATACGAT-1	M78204	M	NPSAD-189-A2	2	MG	Adapt	Adapt_HIF1A
M78204-2-TTTGATCAGCGGATCA-1	M78204	M	NPSAD-189-A2	2	MG	Adapt	Adapt_HIF1A
M78204-2-TTTGGTTTCTCTCGCA-1	M78204	M	NPSAD-189-A2	2	MG	Adapt	Adapt_HIF1A
M782872-1-AAACGCTAGCGGTATG-0	M782872	M	NPSAD-124-A1	1	MG	Adapt	Adapt_HIST
M782872-1-AAATGGACACTCAGAT-0	M782872	M	NPSAD-124-A1	1	PVM	PVM	PVM_CD163
M782872-1-ACACCAATCGTGGAAG-0	M782872	M	NPSAD-124-A1	1	MG	Adapt	Adapt_HIST
M782872-1-ACACGCGCAACGAGGT-0	M782872	M	NPSAD-124-A1	1	MG	Homeo	Homeo_PICALM
M782872-1-ACATCCCAGAGCAGTC-0	M782872	M	NPSAD-124-A1	1	MG	Adapt	Adapt_HIST
M782872-1-ACATTTCCAAGGACAC-0	M782872	M	NPSAD-124-A1	1	PVM	PVM	PVM_CD163
M782872-1-ACCAAACGTTGCCGCA-0	M782872	M	NPSAD-124-A1	1	PVM	PVM	PVM_CD163
M782872-1-ACCTGTCCATCGTGGC-0	M782872	M	NPSAD-124-A1	1	MG	Homeo	Homeo_PICALM
M782872-1-ACGCACGCAGAGCTAG-0	M782872	M	NPSAD-124-A1	1	MG	Adapt	Adapt_HIST
M782872-1-AGAACAATCCTGGTCT-0	M782872	M	NPSAD-124-A1	1	MG	Homeo	Homeo_PICALM
M782872-1-AGACAGGCAGCATGCC-0	M782872	M	NPSAD-124-A1	1	MG	Homeo	Homeo_PICALM
M782872-1-AGGCTGCAGCACCAGA-0	M782872	M	NPSAD-124-A1	1	MG	Adapt	Adapt_HIST
M782872-1-AGGTAGGAGAGTCAGC-0	M782872	M	NPSAD-124-A1	1	MG	Homeo	Homeo_PICALM
M782872-1-ATGATCGCAGACACAG-0	M782872	M	NPSAD-124-A1	1	MG	Adapt	Adapt_HIST
M782872-1-ATGGAGGTCTCCTGCA-0	M782872	M	NPSAD-124-A1	1	MG	Adapt	Adapt_HIF1A
M782872-1-ATGTCTTAGGTACCTT-0	M782872	M	NPSAD-124-A1	1	MG	Homeo	Homeo_PICALM
M782872-1-ATTCCCGTCACCCTTG-0	M782872	M	NPSAD-124-A1	1	MG	ADAM	ADAM_GPNMB
M782872-1-CCAAGCGAGAAGTCTA-0	M782872	M	NPSAD-124-A1	1	MG	Homeo	Homeo_PICALM
M782872-1-CGTCAAACAGAGATGC-0	M782872	M	NPSAD-124-A1	1	PVM	PVM	PVM_CD163
M782872-1-CTATCTAGTTACGGAG-0	M782872	M	NPSAD-124-A1	1	PVM	PVM	PVM_CD163
M782872-1-GACAGCCCACCGTGCA-0	M782872	M	NPSAD-124-A1	1	MG	Adapt	Adapt_HIST
M782872-1-GACCTTCCATCTGTTT-0	M782872	M	NPSAD-124-A1	1	MG	Homeo	Homeo_PICALM
M782872-1-GAGAAATGTGCGACAA-0	M782872	M	NPSAD-124-A1	1	MG	Homeo	Homeo_PICALM
M782872-1-GAGACTTAGCGCTGCT-0	M782872	M	NPSAD-124-A1	1	MG	Adapt	Adapt_IFI44L
M782872-1-GGAGCAAGTCGCCACA-0	M782872	M	NPSAD-124-A1	1	MG	Adapt	Adapt_HIF1A
M782872-1-GGCACGTTCGATTGAC-0	M782872	M	NPSAD-124-A1	1	MG	Homeo	Homeo_PICALM
M782872-1-GTAGAGGTCGACGCGT-0	M782872	M	NPSAD-124-A1	1	MG	Adapt	Adapt_HIST
M782872-1-GTTCGCTGTACCCACG-0	M782872	M	NPSAD-124-A1	1	MG	Homeo	Homeo_PICALM
M782872-1-TATACCTTCAGCGCAC-0	M782872	M	NPSAD-124-A1	1	PVM	PVM	PVM_CD163
M782872-1-TCCGAAATCACAAGGG-0	M782872	M	NPSAD-124-A1	1	MG	Adapt	Adapt_HIST
M782872-1-TCGCACTTCATTACGG-0	M782872	M	NPSAD-124-A1	1	MG	Homeo	Homeo_PICALM
M782872-1-TCGGTCTGTAACGCGA-0	M782872	M	NPSAD-124-A1	1	PVM	PVM	PVM_CD163
M782872-1-TCTGTCGTCGAATCCA-0	M782872	M	NPSAD-124-A1	1	PVM	PVM	PVM_CD163
M782872-1-TGAGCGCAGGATGTTA-0	M782872	M	NPSAD-124-A1	1	MG	Homeo	Homeo_PICALM
M782872-1-TTCTAGTTCTACAGGT-0	M782872	M	NPSAD-124-A1	1	MG	Homeo	Homeo_PICALM
M782872-1-TTTCATGTCAGTCAGT-0	M782872	M	NPSAD-124-A1	1	MG	Homeo	Homeo_PICALM
M782872-2-AAACGAAAGGCGTTGA-1	M782872	M	NPSAD-124-A2	2	MG	ADAM	ADAM_GPNMB
M782872-2-AATGACCAGCCTTTCC-1	M782872	M	NPSAD-124-A2	2	MG	Homeo	Homeo_PICALM
M782872-2-ACACGCGGTTACACTG-1	M782872	M	NPSAD-124-A2	2	MG	Homeo	Homeo_PICALM
M782872-2-ACCAACAAGGTCCTGC-1	M782872	M	NPSAD-124-A2	2	MG	Homeo	Homeo_FRMD4A
M782872-2-ACGCACGAGCATCCTA-1	M782872	M	NPSAD-124-A2	2	MG	Adapt	Adapt_HIF1A
M782872-2-ACGTTCCGTGCCCTTT-1	M782872	M	NPSAD-124-A2	2	MG	ADAM	ADAM_GPNMB
M782872-2-ACTATGGGTAGTCTTG-1	M782872	M	NPSAD-124-A2	2	PVM	PVM	PVM_CD163
M782872-2-AGACAAAAGTGCTCGC-1	M782872	M	NPSAD-124-A2	2	MG	Adapt	Adapt_HIST
M782872-2-AGAGAATGTTTCGATG-1	M782872	M	NPSAD-124-A2	2	PVM	PVM	PVM_CD163
M782872-2-AGGAATATCCTGCCAT-1	M782872	M	NPSAD-124-A2	2	MG	Adapt	Adapt_AIF1
M782872-2-AGGGAGTCATAACTCG-1	M782872	M	NPSAD-124-A2	2	MG	Adapt	Adapt_HIST
M782872-2-AGGGCTCAGCCTATTG-1	M782872	M	NPSAD-124-A2	2	MG	Homeo	Homeo_PICALM
M782872-2-AGGTTGTTCCGCGGAT-1	M782872	M	NPSAD-124-A2	2	MG	Adapt	Adapt_AIF1
M782872-2-AGTAACCCATCACGGC-1	M782872	M	NPSAD-124-A2	2	MG	Adapt	Adapt_AIF1
M782872-2-AGTGACTTCTAGCCAA-1	M782872	M	NPSAD-124-A2	2	MG	Homeo	Homeo_PICALM
M782872-2-ATCCACCCAGTTAGAA-1	M782872	M	NPSAD-124-A2	2	MG	Adapt	Adapt_HIF1A
M782872-2-ATCGATGTCTCGGTCT-1	M782872	M	NPSAD-124-A2	2	MG	Homeo	Homeo_PICALM
M782872-2-ATCTCTAGTTTCGGCG-1	M782872	M	NPSAD-124-A2	2	MG	Adapt	Adapt_HIST
M782872-2-ATCTTCACATCGAACT-1	M782872	M	NPSAD-124-A2	2	PVM	PVM	PVM_CD163
M782872-2-ATGGATCCACTCCACT-1	M782872	M	NPSAD-124-A2	2	MG	ADAM	ADAM_GPNMB
M782872-2-CAACAACAGCAACAAT-1	M782872	M	NPSAD-124-A2	2	MG	Homeo	Homeo_PICALM
M782872-2-CAGATTGAGGATTTAG-1	M782872	M	NPSAD-124-A2	2	PVM	PVM	PVM_CD163
M782872-2-CAGTGCGCATCGCTGG-1	M782872	M	NPSAD-124-A2	2	PVM	PVM	PVM_CD163
M782872-2-CAGTTCCCAGATACTC-1	M782872	M	NPSAD-124-A2	2	MG	ADAM	ADAM_GPNMB
M782872-2-CCACCATTCGCGTTTC-1	M782872	M	NPSAD-124-A2	2	MG	Homeo	Homeo_PICALM
M782872-2-CCCAACTCAAAGGCTG-1	M782872	M	NPSAD-124-A2	2	MG	Adapt	Adapt_AIF1
M782872-2-CCCAACTTCCAGTGTA-1	M782872	M	NPSAD-124-A2	2	MG	Homeo	Homeo_PICALM
M782872-2-CCGAACGTCGAGATGG-1	M782872	M	NPSAD-124-A2	2	MG	Adapt	Adapt_HIST
M782872-2-CCGTAGGAGAGTGTTA-1	M782872	M	NPSAD-124-A2	2	MG	Adapt	Adapt_AIF1
M782872-2-CCGTAGGCACAAGCTT-1	M782872	M	NPSAD-124-A2	2	PVM	PVM	PVM_CD163
M782872-2-CCGTTCATCAGACCTA-1	M782872	M	NPSAD-124-A2	2	MG	Homeo	Homeo_PICALM
M782872-2-CCTCAACAGGTGCCAA-1	M782872	M	NPSAD-124-A2	2	PVM	PVM	PVM_CD163
M782872-2-CCTGTTGGTAACTAAG-1	M782872	M	NPSAD-124-A2	2	MG	Adapt	Adapt_HIST
M782872-2-CGAGTTAAGGTAGCAC-1	M782872	M	NPSAD-124-A2	2	MG	Homeo	Homeo_PICALM
M782872-2-CGAGTTATCACGGTCG-1	M782872	M	NPSAD-124-A2	2	MG	Homeo	Homeo_PICALM
M782872-2-CGCGTGAAGGGCCTCT-1	M782872	M	NPSAD-124-A2	2	MG	Adapt	Adapt_HIST
M782872-2-CGGGTCAGTACAGTCT-1	M782872	M	NPSAD-124-A2	2	MG	Adapt	Adapt_HIST
M782872-2-CTACAGACACATACTG-1	M782872	M	NPSAD-124-A2	2	MG	Homeo	Homeo_PICALM
M782872-2-CTACATTGTGAGAACC-1	M782872	M	NPSAD-124-A2	2	PVM	PVM	PVM_CD163
M782872-2-CTCTCAGCAGGACGAT-1	M782872	M	NPSAD-124-A2	2	MG	Adapt	Adapt_AIF1
M782872-2-CTGCTCAGTGTTGAGG-1	M782872	M	NPSAD-124-A2	2	MG	Homeo	Homeo_PICALM
M782872-2-GACCAATTCATAGACC-1	M782872	M	NPSAD-124-A2	2	PVM	PVM	PVM_CD163
M782872-2-GACTATGAGGGCAATC-1	M782872	M	NPSAD-124-A2	2	PVM	PVM	PVM_CD163
M782872-2-GAGACTTCAAATTGCC-1	M782872	M	NPSAD-124-A2	2	MG	Homeo	Homeo_PICALM
M782872-2-GAGCTGCAGATTGATG-1	M782872	M	NPSAD-124-A2	2	PVM	PVM	PVM_CD163
M782872-2-GATTGGTTCCTTCGAC-1	M782872	M	NPSAD-124-A2	2	MG	Adapt	Adapt_IFI44L
M782872-2-GCACATATCGACACCG-1	M782872	M	NPSAD-124-A2	2	PVM	PVM	PVM_CD163
M782872-2-GCACTAAGTCACAATC-1	M782872	M	NPSAD-124-A2	2	MG	Homeo	Homeo_PICALM
M782872-2-GCCAGGTGTAACATGA-1	M782872	M	NPSAD-124-A2	2	PVM	PVM	PVM_CD163
M782872-2-GCCTGTTTCTGTCCGT-1	M782872	M	NPSAD-124-A2	2	PVM	PVM	PVM_CD163
M782872-2-GCTTTCGCAGAACTCT-1	M782872	M	NPSAD-124-A2	2	MG	Homeo	Homeo_PICALM
M782872-2-GCTTTCGTCCATATGG-1	M782872	M	NPSAD-124-A2	2	MG	Adapt	Adapt_HIST
M782872-2-GGGCGTTAGAGCAGTC-1	M782872	M	NPSAD-124-A2	2	MG	Adapt	Adapt_HIST
M782872-2-GGGTTATTCCTACGAA-1	M782872	M	NPSAD-124-A2	2	MG	Adapt	Adapt_HIST
M782872-2-GGTAATCCAGCTGGTC-1	M782872	M	NPSAD-124-A2	2	MG	Adapt	Adapt_IFI44L
M782872-2-GTAGGTTAGATCCCAT-1	M782872	M	NPSAD-124-A2	2	PVM	PVM	PVM_CD163
M782872-2-GTCCCATCACCCTTAC-1	M782872	M	NPSAD-124-A2	2	MG	Homeo	Homeo_FRMD4A
M782872-2-GTCGCGATCCATCCGT-1	M782872	M	NPSAD-124-A2	2	MG	Adapt	Adapt_CCL3
M782872-2-GTGAGTTAGCGTCTCG-1	M782872	M	NPSAD-124-A2	2	PVM	PVM	PVM_CD163
M782872-2-GTGATGTAGTGCCCGT-1	M782872	M	NPSAD-124-A2	2	MG	ADAM	ADAM_GPNMB
M782872-2-GTTAGTGTCGCGTCGA-1	M782872	M	NPSAD-124-A2	2	PVM	PVM	PVM_CD163
M782872-2-GTTGTCCCAAAGGGTC-1	M782872	M	NPSAD-124-A2	2	PVM	PVM	PVM_CD163
M782872-2-TAACTTCAGTAAAGCT-1	M782872	M	NPSAD-124-A2	2	MG	Homeo	Homeo_PICALM
M782872-2-TACAACGGTCTGCGCA-1	M782872	M	NPSAD-124-A2	2	MG	Adapt	Adapt_HIST
M782872-2-TACACCCAGAACTCCT-1	M782872	M	NPSAD-124-A2	2	PVM	PVM	PVM_CD163
M782872-2-TACGGTAAGAAGCTGC-1	M782872	M	NPSAD-124-A2	2	MG	Homeo	Homeo_FRMD4A
M782872-2-TACGGTATCTCCGAGG-1	M782872	M	NPSAD-124-A2	2	PVM	PVM	PVM_CD163
M782872-2-TACTTCAGTGTGCCTG-1	M782872	M	NPSAD-124-A2	2	MG	Adapt	Adapt_HIST
M782872-2-TATTTCGTCACAACCA-1	M782872	M	NPSAD-124-A2	2	MG	ADAM	ADAM_GPNMB
M782872-2-TCAATTCCAAGGTCGA-1	M782872	M	NPSAD-124-A2	2	MG	Homeo	Homeo_PICALM
M782872-2-TCAATTCTCCTGGGAC-1	M782872	M	NPSAD-124-A2	2	MG	Homeo	Homeo_PICALM
M782872-2-TCACTATCACGCGCAT-1	M782872	M	NPSAD-124-A2	2	MG	Homeo	Homeo_PICALM
M782872-2-TCAGTTTTCTCATAGG-1	M782872	M	NPSAD-124-A2	2	MG	Adapt	Adapt_HIF1A
M782872-2-TCATGAGCATGGTGGA-1	M782872	M	NPSAD-124-A2	2	PVM	PVM	PVM_CD163
M782872-2-TCCGAAACATTAAAGG-1	M782872	M	NPSAD-124-A2	2	MG	Adapt	Adapt_HIST
M782872-2-TCCTAATGTGTTTACG-1	M782872	M	NPSAD-124-A2	2	PVM	PVM	PVM_CD163
M782872-2-TCCTCCCAGAAACTCA-1	M782872	M	NPSAD-124-A2	2	PVM	PVM	PVM_CD163
M782872-2-TCTTGCGCAAGCGCAA-1	M782872	M	NPSAD-124-A2	2	PVM	PVM	PVM_CD163
M782872-2-TGAATCGTCTGTAAGC-1	M782872	M	NPSAD-124-A2	2	PVM	PVM	PVM_CD163
M782872-2-TGACAGTCATAGAATG-1	M782872	M	NPSAD-124-A2	2	PVM	PVM	PVM_CD163
M782872-2-TGATGCACAGAACTCT-1	M782872	M	NPSAD-124-A2	2	PVM	PVM	PVM_CD163
M782872-2-TGTAACGTCTACTTCA-1	M782872	M	NPSAD-124-A2	2	MG	Homeo	Homeo_FRMD4A
M782872-2-TGTCCCAAGCACTCGC-1	M782872	M	NPSAD-124-A2	2	PVM	PVM	PVM_CD163
M782872-2-TTACGCCAGTGCAAAT-1	M782872	M	NPSAD-124-A2	2	PVM	PVM	PVM_CD163
M782872-2-TTAGGGTGTCGCATTA-1	M782872	M	NPSAD-124-A2	2	PVM	PVM	PVM_CD163
M782872-2-TTGCGTCAGACTTGTC-1	M782872	M	NPSAD-124-A2	2	MG	Adapt	Adapt_AIF1
M782872-2-TTTCAGTTCGGCGATC-1	M782872	M	NPSAD-124-A2	2	PVM	PVM	PVM_CD163
M782872-2-TTTGTTGTCCGCATAA-1	M782872	M	NPSAD-124-A2	2	MG	Adapt	Adapt_HIST
M78435-1-AAAGGGCCAGGTTCGC-0	M78435	M	NPSAD-265-C1	1	MG	Adapt	Adapt_IFI44L
M78435-1-AACAAAGGTCTGGTTA-0	M78435	M	NPSAD-265-C1	1	MG	Homeo	Homeo_PICALM
M78435-1-AACAACCAGATGGCAC-0	M78435	M	NPSAD-265-C1	1	MG	Homeo	Homeo_PICALM
M78435-1-AATAGAGGTGCGGCTT-0	M78435	M	NPSAD-265-C1	1	MG	Adapt	Adapt_IFI44L
M78435-1-ACGGAAGAGTTGAAGT-0	M78435	M	NPSAD-265-C1	1	MG	Adapt	Adapt_IFI44L
M78435-1-ACGGGTCCAGTGCCTG-0	M78435	M	NPSAD-265-C1	1	MG	Adapt	Adapt_TMEM163
M78435-1-ACTATCTGTTCTATCT-0	M78435	M	NPSAD-265-C1	1	MG	Prolif	Prolif_MKI67
M78435-1-ACTTCCGGTGAAGCGT-0	M78435	M	NPSAD-265-C1	1	MG	Adapt	Adapt_IFI44L
M78435-1-ACTTTGTGTGGTCTGC-0	M78435	M	NPSAD-265-C1	1	MG	Homeo	Homeo_FRMD4A
M78435-1-AGAACCTAGTTCATCG-0	M78435	M	NPSAD-265-C1	1	MG	Homeo	Homeo_PICALM
M78435-1-AGATGAAAGTGAGGCT-0	M78435	M	NPSAD-265-C1	1	MG	Homeo	Homeo_PICALM
M78435-1-AGCCACGGTATGGAGC-0	M78435	M	NPSAD-265-C1	1	MG	Homeo	Homeo_FRMD4A
M78435-1-AGCTCAAGTATCGCGC-0	M78435	M	NPSAD-265-C1	1	MG	Homeo	Homeo_PICALM
M78435-1-AGGTGTTCAGCATTGT-0	M78435	M	NPSAD-265-C1	1	MG	Homeo	Homeo_PICALM
M78435-1-ATCACGAAGACCTGGA-0	M78435	M	NPSAD-265-C1	1	MG	Homeo	Homeo_PICALM
M78435-1-ATGAGGGAGAGAGTTT-0	M78435	M	NPSAD-265-C1	1	MG	Homeo	Homeo_FRMD4A
M78435-1-ATTCAGGAGGCACGAT-0	M78435	M	NPSAD-265-C1	1	MG	Homeo	Homeo_PICALM
M78435-1-ATTCCCGGTGAGTAGC-0	M78435	M	NPSAD-265-C1	1	MG	Adapt	Adapt_IFI44L
M78435-1-CAAGAGGCAGACTCTA-0	M78435	M	NPSAD-265-C1	1	MG	Homeo	Homeo_PICALM
M78435-1-CATAAGCGTCAGATTC-0	M78435	M	NPSAD-265-C1	1	MG	Homeo	Homeo_FRMD4A
M78435-1-CATCCCACATCTCGTC-0	M78435	M	NPSAD-265-C1	1	MG	Homeo	Homeo_PICALM
M78435-1-CATTTCAAGGCTATCT-0	M78435	M	NPSAD-265-C1	1	MG	Adapt	Adapt_IFI44L
M78435-1-CATTTCAAGTTAGTAG-0	M78435	M	NPSAD-265-C1	1	MG	Homeo	Homeo_PICALM
M78435-1-CCAATGAGTTTGTGGT-0	M78435	M	NPSAD-265-C1	1	MG	Homeo	Homeo_FRMD4A
M78435-1-CCCGAAGTCTATCGGA-0	M78435	M	NPSAD-265-C1	1	MG	Homeo	Homeo_FRMD4A
M78435-1-CCCTGATTCTGCGGCA-0	M78435	M	NPSAD-265-C1	1	MG	Adapt	Adapt_IFI44L
M78435-1-CGGACACAGTTCTCTT-0	M78435	M	NPSAD-265-C1	1	MG	Adapt	Adapt_TMEM163
M78435-1-CGGAGAATCCTACCAC-0	M78435	M	NPSAD-265-C1	1	MG	Adapt	Adapt_IFI44L
M78435-1-CTCAGAATCCTAAACG-0	M78435	M	NPSAD-265-C1	1	MG	Adapt	Adapt_IFI44L
M78435-1-CTCAGGGCAAGTCGTT-0	M78435	M	NPSAD-265-C1	1	MG	Homeo	Homeo_PICALM
M78435-1-CTCATCGAGTGCAAAT-0	M78435	M	NPSAD-265-C1	1	MG	Homeo	Homeo_PICALM
M78435-1-CTCTCGAGTCGGATTT-0	M78435	M	NPSAD-265-C1	1	MG	Homeo	Homeo_PICALM
M78435-1-CTTCTCTCATCATTTC-0	M78435	M	NPSAD-265-C1	1	MG	Homeo	Homeo_FRMD4A
M78435-1-GAGAAATTCGAAGGAC-0	M78435	M	NPSAD-265-C1	1	MG	Homeo	Homeo_PICALM
M78435-1-GAGACCCGTCATCAGT-0	M78435	M	NPSAD-265-C1	1	MG	Adapt	Adapt_HIST
M78435-1-GAGGGATGTATCGTGT-0	M78435	M	NPSAD-265-C1	1	MG	Homeo	Homeo_PICALM
M78435-1-GATGTTGCATGATAGA-0	M78435	M	NPSAD-265-C1	1	MG	ADAM	ADAM_GPNMB
M78435-1-GCAACATTCTACAGGT-0	M78435	M	NPSAD-265-C1	1	MG	Adapt	Adapt_TMEM163
M78435-1-GCATGATGTGTAAATG-0	M78435	M	NPSAD-265-C1	1	MG	Homeo	Homeo_PICALM
M78435-1-GCCAACGGTACAATAG-0	M78435	M	NPSAD-265-C1	1	MG	Homeo	Homeo_FRMD4A
M78435-1-GCCAACGTCTTGATTC-0	M78435	M	NPSAD-265-C1	1	MG	Homeo	Homeo_FRMD4A
M78435-1-GGAAGTGGTTGCTCCT-0	M78435	M	NPSAD-265-C1	1	MG	Homeo	Homeo_PICALM
M78435-1-GGCACGTGTTAGAAGT-0	M78435	M	NPSAD-265-C1	1	MG	Homeo	Homeo_PICALM
M78435-1-GGCAGTCTCCGGACGT-0	M78435	M	NPSAD-265-C1	1	MG	Homeo	Homeo_FRMD4A
M78435-1-GGCGTCATCCTCTGCA-0	M78435	M	NPSAD-265-C1	1	MG	Adapt	Adapt_TMEM163
M78435-1-GGGAGTATCTCGTTTA-0	M78435	M	NPSAD-265-C1	1	MG	Homeo	Homeo_FRMD4A
M78435-1-GGGTCTGTCGGTTGTA-0	M78435	M	NPSAD-265-C1	1	MG	Adapt	Adapt_IFI44L
M78435-1-GGTGTCGTCTTGGGCG-0	M78435	M	NPSAD-265-C1	1	MG	Adapt	Adapt_IFI44L
M78435-1-GTCTTTAAGGCACCAA-0	M78435	M	NPSAD-265-C1	1	MG	Homeo	Homeo_PICALM
M78435-1-GTTACGAGTCTTGAAC-0	M78435	M	NPSAD-265-C1	1	MG	Homeo	Homeo_FRMD4A
M78435-1-GTTCTATTCCATCTCG-0	M78435	M	NPSAD-265-C1	1	MG	Homeo	Homeo_PICALM
M78435-1-GTTGTCCTCAGCTGAT-0	M78435	M	NPSAD-265-C1	1	MG	Homeo	Homeo_PICALM
M78435-1-TAAGCACCATGCAGGA-0	M78435	M	NPSAD-265-C1	1	MG	Homeo	Homeo_PICALM
M78435-1-TACAACGAGACAGCTG-0	M78435	M	NPSAD-265-C1	1	PVM	PVM	PVM_CD163
M78435-1-TACGGTAAGTCTGGTT-0	M78435	M	NPSAD-265-C1	1	MG	Homeo	Homeo_PICALM
M78435-1-TAGATCGCATCCGATA-0	M78435	M	NPSAD-265-C1	1	MG	Homeo	Homeo_FRMD4A
M78435-1-TATTCCAGTTCACCGG-0	M78435	M	NPSAD-265-C1	1	MG	Adapt	Adapt_IFI44L
M78435-1-TATTGCTGTGCTAGCC-0	M78435	M	NPSAD-265-C1	1	MG	Homeo	Homeo_FRMD4A
M78435-1-TATTGGGAGTCATTGC-0	M78435	M	NPSAD-265-C1	1	MG	Adapt	Adapt_IFI44L
M78435-1-TCACTCGTCAATCCGA-0	M78435	M	NPSAD-265-C1	1	MG	Homeo	Homeo_FRMD4A
M78435-1-TCCACCACAAACTCGT-0	M78435	M	NPSAD-265-C1	1	MG	Adapt	Adapt_IFI44L
M78435-1-TCCAGAAAGATGTTCC-0	M78435	M	NPSAD-265-C1	1	MG	Adapt	Adapt_HIF1A
M78435-1-TCGCTCAAGACCAGCA-0	M78435	M	NPSAD-265-C1	1	MG	ADAM	ADAM_GPNMB
M78435-1-TCGGGACTCATCGCTC-0	M78435	M	NPSAD-265-C1	1	MG	Homeo	Homeo_PICALM
M78435-1-TCGTCCAAGCTGGCCT-0	M78435	M	NPSAD-265-C1	1	MG	Adapt	Adapt_AIF1
M78435-1-TCGTGCTAGTCGCTAT-0	M78435	M	NPSAD-265-C1	1	MG	ADAM	ADAM_GPNMB
M78435-1-TCTAACTAGAATGTTG-0	M78435	M	NPSAD-265-C1	1	MG	Homeo	Homeo_PICALM
M78435-1-TCTAACTAGGCTTAAA-0	M78435	M	NPSAD-265-C1	1	MG	Homeo	Homeo_PICALM
M78435-1-TCTAACTGTCTACGTA-0	M78435	M	NPSAD-265-C1	1	MG	Homeo	Homeo_PICALM
M78435-1-TCTATACAGCGCTGCT-0	M78435	M	NPSAD-265-C1	1	MG	Adapt	Adapt_TMEM163
M78435-1-TCTTAGTCAATGCTCA-0	M78435	M	NPSAD-265-C1	1	MG	Homeo	Homeo_FRMD4A
M78435-1-TCTTGCGCATTGACTG-0	M78435	M	NPSAD-265-C1	1	MG	Homeo	Homeo_PICALM
M78435-1-TGCATGACAACCTAAC-0	M78435	M	NPSAD-265-C1	1	MG	Homeo	Homeo_PICALM
M78435-1-TGTTGAGGTGCACAAG-0	M78435	M	NPSAD-265-C1	1	MG	Homeo	Homeo_PICALM
M78435-1-TTCATTGCATACTGAC-0	M78435	M	NPSAD-265-C1	1	MG	Adapt	Adapt_TMEM163
M78435-1-TTCTAGTAGGAAAGGT-0	M78435	M	NPSAD-265-C1	1	MG	Homeo	Homeo_FRMD4A
M78435-1-TTGCCTGAGTACCCTA-0	M78435	M	NPSAD-265-C1	1	MG	Homeo	Homeo_FRMD4A
M78435-1-TTTGATCTCGGCTTGG-0	M78435	M	NPSAD-265-C1	1	MG	Homeo	Homeo_PICALM
M78435-1-TTTGTTGCAAATCGGG-0	M78435	M	NPSAD-265-C1	1	MG	Homeo	Homeo_PICALM
M78435-2-AAAGAACCAAGCGCTC-1	M78435	M	NPSAD-265-C2	2	MG	Homeo	Homeo_PICALM
M78435-2-AAAGTCCCATCTGGGC-1	M78435	M	NPSAD-265-C2	2	MG	Adapt	Adapt_IFI44L
M78435-2-AACCTGACAGGATTCT-1	M78435	M	NPSAD-265-C2	2	MG	Adapt	Adapt_HIST
M78435-2-AAGGAATAGCGTATAA-1	M78435	M	NPSAD-265-C2	2	MG	Homeo	Homeo_FRMD4A
M78435-2-AATTTCCGTCTTGAGT-1	M78435	M	NPSAD-265-C2	2	MG	Adapt	Adapt_HIST
M78435-2-ACCCTCAAGCCATCCG-1	M78435	M	NPSAD-265-C2	2	PVM	PVM	PVM_CD163
M78435-2-ACCCTTGGTTCAAGTC-1	M78435	M	NPSAD-265-C2	2	MG	Homeo	Homeo_PICALM
M78435-2-ACGATGTGTTGCTCGG-1	M78435	M	NPSAD-265-C2	2	MG	ADAM	ADAM_GPNMB
M78435-2-ACGGTCGAGCCGTTAT-1	M78435	M	NPSAD-265-C2	2	MG	Homeo	Homeo_PICALM
M78435-2-ACGGTTAGTTCGGCCA-1	M78435	M	NPSAD-265-C2	2	MG	Homeo	Homeo_PICALM
M78435-2-AGAGCCCCAATCGCGC-1	M78435	M	NPSAD-265-C2	2	MG	Homeo	Homeo_FRMD4A
M78435-2-AGATGCTAGGGTACAC-1	M78435	M	NPSAD-265-C2	2	MG	Homeo	Homeo_FRMD4A
M78435-2-AGCCACGAGATTAGTG-1	M78435	M	NPSAD-265-C2	2	MG	Adapt	Adapt_IFI44L
M78435-2-AGCCACGTCCAATCTT-1	M78435	M	NPSAD-265-C2	2	MG	Adapt	Adapt_TMEM163
M78435-2-AGTAGTCAGGACATCG-1	M78435	M	NPSAD-265-C2	2	MG	Homeo	Homeo_PICALM
M78435-2-AGTCAACAGCCTCACG-1	M78435	M	NPSAD-265-C2	2	MG	Prolif	Prolif_MKI67
M78435-2-AGTCAACCATTGTAGC-1	M78435	M	NPSAD-265-C2	2	MG	Adapt	Adapt_IFI44L
M78435-2-AGTGTTGTCGAGAATA-1	M78435	M	NPSAD-265-C2	2	PVM	PVM	PVM_CD163
M78435-2-ATCCATTAGGGCGAAG-1	M78435	M	NPSAD-265-C2	2	MG	Homeo	Homeo_FRMD4A
M78435-2-ATCGGATTCGGAAGGT-1	M78435	M	NPSAD-265-C2	2	MG	Homeo	Homeo_PICALM
M78435-2-ATGCATGAGATGACCG-1	M78435	M	NPSAD-265-C2	2	MG	ADAM	ADAM_GPNMB
M78435-2-ATTACCTGTTCGAACT-1	M78435	M	NPSAD-265-C2	2	MG	Homeo	Homeo_PICALM
M78435-2-ATTCGTTCAAATACGA-1	M78435	M	NPSAD-265-C2	2	MG	Homeo	Homeo_PICALM
M78435-2-ATTCTTGCAAATCGGG-1	M78435	M	NPSAD-265-C2	2	MG	Homeo	Homeo_FRMD4A
M78435-2-ATTCTTGCAGCTCTGG-1	M78435	M	NPSAD-265-C2	2	MG	Homeo	Homeo_FRMD4A
M78435-2-CAACAGTTCGGACTGC-1	M78435	M	NPSAD-265-C2	2	MG	Homeo	Homeo_PICALM
M78435-2-CACGTTCAGAGTACCG-1	M78435	M	NPSAD-265-C2	2	MG	Homeo	Homeo_PICALM
M78435-2-CATCGCTGTGTCCCTT-1	M78435	M	NPSAD-265-C2	2	MG	Homeo	Homeo_FRMD4A
M78435-2-CATGCCTTCTAACGGT-1	M78435	M	NPSAD-265-C2	2	MG	Homeo	Homeo_PICALM
M78435-2-CATGGTACAAATGCGG-1	M78435	M	NPSAD-265-C2	2	MG	Homeo	Homeo_PICALM
M78435-2-CATTGAGCAAACCACT-1	M78435	M	NPSAD-265-C2	2	MG	Homeo	Homeo_PICALM
M78435-2-CCGGGTACAACCACAT-1	M78435	M	NPSAD-265-C2	2	MG	Homeo	Homeo_FRMD4A
M78435-2-CCGGTGAAGGATAATC-1	M78435	M	NPSAD-265-C2	2	MG	Adapt	Adapt_IFI44L
M78435-2-CCGGTGACATCTCATT-1	M78435	M	NPSAD-265-C2	2	MG	Homeo	Homeo_PICALM
M78435-2-CCTCCAACAAGGGTCA-1	M78435	M	NPSAD-265-C2	2	MG	Adapt	Adapt_HIST
M78435-2-CGATGGCAGGACCCAA-1	M78435	M	NPSAD-265-C2	2	MG	Adapt	Adapt_HIST
M78435-2-CGCATAAGTTTGCAGT-1	M78435	M	NPSAD-265-C2	2	MG	Homeo	Homeo_PICALM
M78435-2-CGCATGGAGCCTCACG-1	M78435	M	NPSAD-265-C2	2	MG	Homeo	Homeo_FRMD4A
M78435-2-CGGAACCTCGGAAACG-1	M78435	M	NPSAD-265-C2	2	MG	Homeo	Homeo_PICALM
M78435-2-CGGAATTCACAGCCAC-1	M78435	M	NPSAD-265-C2	2	PVM	PVM	PVM_CD163
M78435-2-CGGAATTGTCAAGTTC-1	M78435	M	NPSAD-265-C2	2	MG	ADAM	ADAM_GPNMB
M78435-2-CGTAGTATCGTCCTTG-1	M78435	M	NPSAD-265-C2	2	MG	Homeo	Homeo_PICALM
M78435-2-CGTTAGAAGATAACAC-1	M78435	M	NPSAD-265-C2	2	MG	Homeo	Homeo_PICALM
M78435-2-CTACCTGCAAACGGCA-1	M78435	M	NPSAD-265-C2	2	MG	Homeo	Homeo_PICALM
M78435-2-CTATAGGTCGGATAAA-1	M78435	M	NPSAD-265-C2	2	MG	Prolif	Prolif_MKI67
M78435-2-CTCTCGAAGGAGTACC-1	M78435	M	NPSAD-265-C2	2	MG	ADAM	ADAM_GPNMB
M78435-2-CTGATCCTCGAGTGGA-1	M78435	M	NPSAD-265-C2	2	PVM	PVM	PVM_CD163
M78435-2-CTGTATTGTCTCACAA-1	M78435	M	NPSAD-265-C2	2	MG	Homeo	Homeo_PICALM
M78435-2-GAACACTAGCTTGTGT-1	M78435	M	NPSAD-265-C2	2	MG	Homeo	Homeo_FRMD4A
M78435-2-GAAGAATGTTCCGCGA-1	M78435	M	NPSAD-265-C2	2	MG	Homeo	Homeo_PICALM
M78435-2-GAATCACGTATGAGCG-1	M78435	M	NPSAD-265-C2	2	PVM	PVM	PVM_CD163
M78435-2-GACACGCTCTGAGAAA-1	M78435	M	NPSAD-265-C2	2	MG	Homeo	Homeo_PICALM
M78435-2-GACTTCCTCAACCTCC-1	M78435	M	NPSAD-265-C2	2	MG	Adapt	Adapt_IFI44L
M78435-2-GAGCTGCCAGGCGAAT-1	M78435	M	NPSAD-265-C2	2	MG	Homeo	Homeo_PICALM
M78435-2-GAGTCTACACATATGC-1	M78435	M	NPSAD-265-C2	2	MG	Adapt	Adapt_IFI44L
M78435-2-GAGTCTATCGATTTCT-1	M78435	M	NPSAD-265-C2	2	MG	Homeo	Homeo_PICALM
M78435-2-GATCATGGTTTGGAGG-1	M78435	M	NPSAD-265-C2	2	MG	Homeo	Homeo_PICALM
M78435-2-GATGCTATCGTCTACC-1	M78435	M	NPSAD-265-C2	2	MG	Adapt	Adapt_IFI44L
M78435-2-GCACATAGTGCCCAGT-1	M78435	M	NPSAD-265-C2	2	MG	Homeo	Homeo_FRMD4A
M78435-2-GCATCGGAGCACTAGG-1	M78435	M	NPSAD-265-C2	2	MG	Homeo	Homeo_PICALM
M78435-2-GCTGAATCACAGCCTG-1	M78435	M	NPSAD-265-C2	2	MG	Homeo	Homeo_PICALM
M78435-2-GTATTGGAGACGCCCT-1	M78435	M	NPSAD-265-C2	2	PVM	PVM	PVM_CD163
M78435-2-GTCCTCATCTCCTGAC-1	M78435	M	NPSAD-265-C2	2	MG	Adapt	Adapt_IFI44L
M78435-2-GTCGTAAAGTCCCGAC-1	M78435	M	NPSAD-265-C2	2	MG	Homeo	Homeo_PICALM
M78435-2-GTGGCGTCAGGTTTAC-1	M78435	M	NPSAD-265-C2	2	MG	Homeo	Homeo_FRMD4A
M78435-2-TAACACGGTGTGAGCA-1	M78435	M	NPSAD-265-C2	2	MG	Homeo	Homeo_FRMD4A
M78435-2-TAAGTCGGTCCCACGA-1	M78435	M	NPSAD-265-C2	2	MG	Homeo	Homeo_PICALM
M78435-2-TACTTACGTAGCGTAG-1	M78435	M	NPSAD-265-C2	2	MG	Homeo	Homeo_PICALM
M78435-2-TAGCACACATGCTGCG-1	M78435	M	NPSAD-265-C2	2	MG	Homeo	Homeo_FRMD4A
M78435-2-TAGGTACCACTTGTCC-1	M78435	M	NPSAD-265-C2	2	MG	Homeo	Homeo_FRMD4A
M78435-2-TATTTCGAGATCCCAT-1	M78435	M	NPSAD-265-C2	2	MG	Homeo	Homeo_PICALM
M78435-2-TCAAGTGAGCACTCAT-1	M78435	M	NPSAD-265-C2	2	MG	Homeo	Homeo_FRMD4A
M78435-2-TCCACCATCCAGGACC-1	M78435	M	NPSAD-265-C2	2	MG	Homeo	Homeo_PICALM
M78435-2-TCCATGCAGCGATCGA-1	M78435	M	NPSAD-265-C2	2	MG	Homeo	Homeo_PICALM
M78435-2-TCCATGCTCATGTCAG-1	M78435	M	NPSAD-265-C2	2	MG	Adapt	Adapt_IFI44L
M78435-2-TCCCATGGTGGTGATG-1	M78435	M	NPSAD-265-C2	2	MG	Homeo	Homeo_PICALM
M78435-2-TCCGTGTCAAAGGCTG-1	M78435	M	NPSAD-265-C2	2	MG	Homeo	Homeo_PICALM
M78435-2-TCGCACTAGAGGCGTT-1	M78435	M	NPSAD-265-C2	2	MG	Adapt	Adapt_HIST
M78435-2-TCTACATTCTGTGCTC-1	M78435	M	NPSAD-265-C2	2	MG	Homeo	Homeo_PICALM
M78435-2-TGACGCGTCTCTCTTC-1	M78435	M	NPSAD-265-C2	2	MG	Homeo	Homeo_PICALM
M78435-2-TGATTCTCAGGCTTGC-1	M78435	M	NPSAD-265-C2	2	MG	Homeo	Homeo_PICALM
M78435-2-TGCACGGCACACAGCC-1	M78435	M	NPSAD-265-C2	2	MG	Homeo	Homeo_FRMD4A
M78435-2-TGGCGTGGTAACACGG-1	M78435	M	NPSAD-265-C2	2	MG	Homeo	Homeo_PICALM
M78435-2-TGGTTAGGTACTGAGG-1	M78435	M	NPSAD-265-C2	2	MG	Homeo	Homeo_PICALM
M78435-2-TGTCCCAGTCACAGAG-1	M78435	M	NPSAD-265-C2	2	MG	Homeo	Homeo_PICALM
M78435-2-TGTGAGTCATTGGGAG-1	M78435	M	NPSAD-265-C2	2	MG	ADAM	ADAM_GPNMB
M78435-2-TTAGGCAGTCTTCCGT-1	M78435	M	NPSAD-265-C2	2	MG	Homeo	Homeo_PICALM
M78435-2-TTCACGCAGCTACGTT-1	M78435	M	NPSAD-265-C2	2	MG	Homeo	Homeo_PICALM
M78435-2-TTCAGGAGTGGGCTCT-1	M78435	M	NPSAD-265-C2	2	MG	Prolif	Prolif_MKI67
M78435-2-TTCGATTCACACTGGC-1	M78435	M	NPSAD-265-C2	2	MG	Homeo	Homeo_PICALM
M78435-2-TTGCATTCACAACGAG-1	M78435	M	NPSAD-265-C2	2	MG	Homeo	Homeo_PICALM
M78435-2-TTGTTCACAACGATCT-1	M78435	M	NPSAD-265-C2	2	MG	Homeo	Homeo_FRMD4A
M78435-2-TTTCATGCACCCTTAC-1	M78435	M	NPSAD-265-C2	2	MG	ADAM	ADAM_GPNMB
M78435-2-TTTCCTCAGATGCTGG-1	M78435	M	NPSAD-265-C2	2	MG	Homeo	Homeo_FRMD4A
M78451-1-AAACGAAGTAAGACCG-0	M78451	M	NPSAD-247-C1	1	MG	Homeo	Homeo_PICALM
M78451-1-AAAGGGCTCTTCCAGC-0	M78451	M	NPSAD-247-C1	1	PVM	PVM	PVM_CD163
M78451-1-AAAGTGAAGGACCCAA-0	M78451	M	NPSAD-247-C1	1	MG	Homeo	Homeo_PICALM
M78451-1-AAAGTGACAGCTGTGC-0	M78451	M	NPSAD-247-C1	1	MG	Prolif	Prolif_MKI67
M78451-1-AACACACGTCGCAGTC-0	M78451	M	NPSAD-247-C1	1	PVM	PVM	PVM_CD163
M78451-1-AACTTCTCAGGTTACT-0	M78451	M	NPSAD-247-C1	1	PVM	PVM	PVM_CD163
M78451-1-AAGAACAGTGAGGAAA-0	M78451	M	NPSAD-247-C1	1	MG	Adapt	Adapt_AIF1
M78451-1-AAGCGAGCACCTATCC-0	M78451	M	NPSAD-247-C1	1	PVM	PVM	PVM_CD163
M78451-1-AAGGAATGTACTGAGG-0	M78451	M	NPSAD-247-C1	1	MG	Homeo	Homeo_PICALM
M78451-1-AATGAAGCAAGCGCAA-0	M78451	M	NPSAD-247-C1	1	MG	Homeo	Homeo_PICALM
M78451-1-ACAGGGAAGGGTCAAC-0	M78451	M	NPSAD-247-C1	1	MG	Homeo	Homeo_FRMD4A
M78451-1-ACCAAACGTTGACTAC-0	M78451	M	NPSAD-247-C1	1	MG	Adapt	Adapt_AIF1
M78451-1-ACCACAAGTTCTCGTC-0	M78451	M	NPSAD-247-C1	1	MG	Homeo	Homeo_PICALM
M78451-1-ACCATTTTCTTCCTAA-0	M78451	M	NPSAD-247-C1	1	MG	Homeo	Homeo_PICALM
M78451-1-ACGGAAGCAGCGATTT-0	M78451	M	NPSAD-247-C1	1	MG	Homeo	Homeo_PICALM
M78451-1-ACGTAGTGTGTTACTG-0	M78451	M	NPSAD-247-C1	1	MG	Adapt	Adapt_AIF1
M78451-1-ACTATCTGTAGGCTGA-0	M78451	M	NPSAD-247-C1	1	MG	Adapt	Adapt_AIF1
M78451-1-ACTGCAAAGAGATCGC-0	M78451	M	NPSAD-247-C1	1	MG	Adapt	Adapt_AIF1
M78451-1-ACTGTCCGTCATACCA-0	M78451	M	NPSAD-247-C1	1	MG	Homeo	Homeo_PICALM
M78451-1-ACTGTGAGTTAAGGGC-0	M78451	M	NPSAD-247-C1	1	MG	Adapt	Adapt_AIF1
M78451-1-ACTTTGTTCCCGTGTT-0	M78451	M	NPSAD-247-C1	1	MG	ADAM	ADAM_GPNMB
M78451-1-AGACCATAGTTACGTC-0	M78451	M	NPSAD-247-C1	1	MG	Adapt	Adapt_AIF1
M78451-1-AGACCCGCACCCTAAA-0	M78451	M	NPSAD-247-C1	1	MG	Homeo	Homeo_PICALM
M78451-1-AGAGAGCAGGTGCTTT-0	M78451	M	NPSAD-247-C1	1	MG	Adapt	Adapt_TMEM163
M78451-1-AGATCCATCCGTGACG-0	M78451	M	NPSAD-247-C1	1	MG	Homeo	Homeo_PICALM
M78451-1-AGCTACACAGGTCCCA-0	M78451	M	NPSAD-247-C1	1	PVM	PVM	PVM_CD163
M78451-1-AGGAAATTCGGTAGAG-0	M78451	M	NPSAD-247-C1	1	PVM	PVM	PVM_CD163
M78451-1-AGGATCTCACGGTAGA-0	M78451	M	NPSAD-247-C1	1	MG	Homeo	Homeo_PICALM
M78451-1-AGTAGTCTCGAAGCCC-0	M78451	M	NPSAD-247-C1	1	PVM	PVM	PVM_CD163
M78451-1-ATACCGAAGTCATCGT-0	M78451	M	NPSAD-247-C1	1	PVM	PVM	PVM_CD163
M78451-1-ATCACAGAGCCACAAG-0	M78451	M	NPSAD-247-C1	1	MG	Homeo	Homeo_PICALM
M78451-1-ATCGTAGGTACTCAAC-0	M78451	M	NPSAD-247-C1	1	PVM	PVM	PVM_CD163
M78451-1-ATGAAAGTCCACAGCG-0	M78451	M	NPSAD-247-C1	1	MG	Adapt	Adapt_AIF1
M78451-1-ATGAGGGGTAACAGTA-0	M78451	M	NPSAD-247-C1	1	MG	Adapt	Adapt_AIF1
M78451-1-ATGAGTCTCTGCCTCA-0	M78451	M	NPSAD-247-C1	1	MG	Homeo	Homeo_PICALM
M78451-1-ATGATCGAGCCGAACA-0	M78451	M	NPSAD-247-C1	1	MG	Homeo	Homeo_FRMD4A
M78451-1-ATGCCTCCAATCGTCA-0	M78451	M	NPSAD-247-C1	1	MG	Homeo	Homeo_PICALM
M78451-1-ATGCCTCTCGCCGAGT-0	M78451	M	NPSAD-247-C1	1	PVM	PVM	PVM_CD163
M78451-1-ATGGGTTTCTTCCACG-0	M78451	M	NPSAD-247-C1	1	MG	Homeo	Homeo_PICALM
M78451-1-ATTACCTTCAATCCAG-0	M78451	M	NPSAD-247-C1	1	MG	Homeo	Homeo_PICALM
M78451-1-ATTCCTACATTGCCGG-0	M78451	M	NPSAD-247-C1	1	MG	Homeo	Homeo_PICALM
M78451-1-ATTCCTATCCCATACC-0	M78451	M	NPSAD-247-C1	1	MG	Homeo	Homeo_PICALM
M78451-1-CAACCTCTCACAAGAA-0	M78451	M	NPSAD-247-C1	1	PVM	PVM	PVM_CD163
M78451-1-CAATACGCAGCACAAG-0	M78451	M	NPSAD-247-C1	1	MG	Homeo	Homeo_PICALM
M78451-1-CACACAATCACTGGGC-0	M78451	M	NPSAD-247-C1	1	MG	Homeo	Homeo_PICALM
M78451-1-CACAGATTCATGAGAA-0	M78451	M	NPSAD-247-C1	1	PVM	PVM	PVM_CD163
M78451-1-CACGGGTGTCGCAACC-0	M78451	M	NPSAD-247-C1	1	MG	Adapt	Adapt_AIF1
M78451-1-CACTGGGGTTTCGTAG-0	M78451	M	NPSAD-247-C1	1	PVM	PVM	PVM_CD163
M78451-1-CAGCACGCAGATTAAG-0	M78451	M	NPSAD-247-C1	1	PVM	PVM	PVM_CD163
M78451-1-CATACTTAGATGACAT-0	M78451	M	NPSAD-247-C1	1	PVM	PVM	PVM_CD163
M78451-1-CATGCCTCACTTGGCG-0	M78451	M	NPSAD-247-C1	1	MG	Adapt	Adapt_AIF1
M78451-1-CATGCTCTCTGCTAGA-0	M78451	M	NPSAD-247-C1	1	MG	Homeo	Homeo_PICALM
M78451-1-CCATCACAGTCTAGAA-0	M78451	M	NPSAD-247-C1	1	MG	Adapt	Adapt_AIF1
M78451-1-CCCGAAGCAGAACGCA-0	M78451	M	NPSAD-247-C1	1	MG	Adapt	Adapt_AIF1
M78451-1-CCCTTAGTCATTTACC-0	M78451	M	NPSAD-247-C1	1	MG	Homeo	Homeo_PICALM
M78451-1-CCGGACATCGGTCATA-0	M78451	M	NPSAD-247-C1	1	MG	Homeo	Homeo_PICALM
M78451-1-CCTAACCGTAGCTGAG-0	M78451	M	NPSAD-247-C1	1	MG	Adapt	Adapt_IFI44L
M78451-1-CCTCACATCATTTCCA-0	M78451	M	NPSAD-247-C1	1	MG	Homeo	Homeo_PICALM
M78451-1-CCTCCAATCGGTTAGT-0	M78451	M	NPSAD-247-C1	1	MG	Adapt	Adapt_AIF1
M78451-1-CCTCTAGCATACAGGG-0	M78451	M	NPSAD-247-C1	1	PVM	PVM	PVM_CD163
M78451-1-CCTCTAGGTTCAAACC-0	M78451	M	NPSAD-247-C1	1	PVM	PVM	PVM_CD163
M78451-1-CGAGGAACATCGGATT-0	M78451	M	NPSAD-247-C1	1	PVM	PVM	PVM_CD163
M78451-1-CGAGGCTTCATCCCGT-0	M78451	M	NPSAD-247-C1	1	MG	Homeo	Homeo_PICALM
M78451-1-CGATCGGCAGTTGGTT-0	M78451	M	NPSAD-247-C1	1	MG	Homeo	Homeo_PICALM
M78451-1-CGCAGGTGTATGGAGC-0	M78451	M	NPSAD-247-C1	1	MG	Adapt	Adapt_IFI44L
M78451-1-CGCATGGAGAGGCCAT-0	M78451	M	NPSAD-247-C1	1	PVM	PVM	PVM_CD163
M78451-1-CGCCATTCAGCTGTTA-0	M78451	M	NPSAD-247-C1	1	MG	Homeo	Homeo_PICALM
M78451-1-CGGAATTCAGGCGAAT-0	M78451	M	NPSAD-247-C1	1	MG	Homeo	Homeo_PICALM
M78451-1-CGTTAGACAGCACCCA-0	M78451	M	NPSAD-247-C1	1	PVM	PVM	PVM_CD163
M78451-1-CGTTAGATCAGGCGAA-0	M78451	M	NPSAD-247-C1	1	MG	Adapt	Adapt_AIF1
M78451-1-CGTTCTGTCCTACAAG-0	M78451	M	NPSAD-247-C1	1	MG	Homeo	Homeo_PICALM
M78451-1-CTACGGGCAAACAGGC-0	M78451	M	NPSAD-247-C1	1	MG	Homeo	Homeo_PICALM
M78451-1-CTATCTATCGGTAAGG-0	M78451	M	NPSAD-247-C1	1	PVM	PVM	PVM_CD163
M78451-1-CTCAACCCATGACTAC-0	M78451	M	NPSAD-247-C1	1	MG	Homeo	Homeo_FRMD4A
M78451-1-CTCAATTTCTTACTGT-0	M78451	M	NPSAD-247-C1	1	MG	Homeo	Homeo_PICALM
M78451-1-CTCCACACAACTGGTT-0	M78451	M	NPSAD-247-C1	1	MG	Adapt	Adapt_TMEM163
M78451-1-CTCCATGTCACTACTT-0	M78451	M	NPSAD-247-C1	1	MG	ADAM	ADAM_GPNMB
M78451-1-CTCCTTTCACAGAGCA-0	M78451	M	NPSAD-247-C1	1	MG	Homeo	Homeo_PICALM
M78451-1-CTGATCCTCATAGACC-0	M78451	M	NPSAD-247-C1	1	MG	Adapt	Adapt_TMEM163
M78451-1-CTGTATTCAGACGATG-0	M78451	M	NPSAD-247-C1	1	MG	Prolif	Prolif_MKI67
M78451-1-CTTCTCTTCACGGTCG-0	M78451	M	NPSAD-247-C1	1	MG	Homeo	Homeo_PICALM
M78451-1-GAAACCTCATAGAAAC-0	M78451	M	NPSAD-247-C1	1	PVM	PVM	PVM_CD163
M78451-1-GAAATGAAGAGTCCGA-0	M78451	M	NPSAD-247-C1	1	MG	Homeo	Homeo_FRMD4A
M78451-1-GAAGCCCGTGAGATCG-0	M78451	M	NPSAD-247-C1	1	MG	Homeo	Homeo_PICALM
M78451-1-GACGTTAGTGACGTCC-0	M78451	M	NPSAD-247-C1	1	MG	Adapt	Adapt_AIF1
M78451-1-GACTCAACATGGCGCT-0	M78451	M	NPSAD-247-C1	1	MG	Homeo	Homeo_PICALM
M78451-1-GAGTTGTGTCTGCAAT-0	M78451	M	NPSAD-247-C1	1	MG	Homeo	Homeo_PICALM
M78451-1-GATCCCTCAGTTAGAA-0	M78451	M	NPSAD-247-C1	1	MG	Homeo	Homeo_PICALM
M78451-1-GCACGTGCAAGCGGAT-0	M78451	M	NPSAD-247-C1	1	MG	Homeo	Homeo_PICALM
M78451-1-GCAGCTGTCCGCGAGT-0	M78451	M	NPSAD-247-C1	1	MG	Adapt	Adapt_HIF1A
M78451-1-GCAGGCTCAGTAGTGG-0	M78451	M	NPSAD-247-C1	1	MG	Homeo	Homeo_PICALM
M78451-1-GCATTAGTCAGTAGGG-0	M78451	M	NPSAD-247-C1	1	MG	Homeo	Homeo_PICALM
M78451-1-GCCGATGCAAATGATG-0	M78451	M	NPSAD-247-C1	1	MG	Homeo	Homeo_FRMD4A
M78451-1-GCTACCTGTCACCTTC-0	M78451	M	NPSAD-247-C1	1	MG	Homeo	Homeo_PICALM
M78451-1-GCTACCTGTCAGTCTA-0	M78451	M	NPSAD-247-C1	1	MG	Homeo	Homeo_PICALM
M78451-1-GCTGGGTGTCTACAGT-0	M78451	M	NPSAD-247-C1	1	PVM	PVM	PVM_CD163
M78451-1-GCTTGGGCACGACGCT-0	M78451	M	NPSAD-247-C1	1	MG	Homeo	Homeo_PICALM
M78451-1-GGAGAACCATACTTTC-0	M78451	M	NPSAD-247-C1	1	MG	Homeo	Homeo_PICALM
M78451-1-GGATCTAGTCAAGCGA-0	M78451	M	NPSAD-247-C1	1	MG	Homeo	Homeo_PICALM
M78451-1-GGGACTCGTAGAGCTG-0	M78451	M	NPSAD-247-C1	1	MG	Homeo	Homeo_PICALM
M78451-1-GGGTCTGCAGAGTGTG-0	M78451	M	NPSAD-247-C1	1	MG	Adapt	Adapt_AIF1
M78451-1-GGGTGAACAAACGTGG-0	M78451	M	NPSAD-247-C1	1	MG	Adapt	Adapt_AIF1
M78451-1-GGTGATTAGGTGCTTT-0	M78451	M	NPSAD-247-C1	1	MG	Adapt	Adapt_HIF1A
M78451-1-GGTGATTTCCCTCTAG-0	M78451	M	NPSAD-247-C1	1	MG	Adapt	Adapt_AIF1
M78451-1-GGTGGCTCAGTTGTTG-0	M78451	M	NPSAD-247-C1	1	MG	Adapt	Adapt_AIF1
M78451-1-GTAATCGGTGATACCT-0	M78451	M	NPSAD-247-C1	1	MG	Homeo	Homeo_PICALM
M78451-1-GTACAACGTGGTAATA-0	M78451	M	NPSAD-247-C1	1	MG	Homeo	Homeo_PICALM
M78451-1-GTACAGTCAACCGGAA-0	M78451	M	NPSAD-247-C1	1	MG	Adapt	Adapt_AIF1
M78451-1-GTAGAGGCAACTCATG-0	M78451	M	NPSAD-247-C1	1	MG	Homeo	Homeo_PICALM
M78451-1-GTATTGGCATGGCACC-0	M78451	M	NPSAD-247-C1	1	MG	Homeo	Homeo_PICALM
M78451-1-GTCAAGTAGCTCCCTT-0	M78451	M	NPSAD-247-C1	1	MG	Adapt	Adapt_AIF1
M78451-1-GTCCACTTCCGTAGGC-0	M78451	M	NPSAD-247-C1	1	MG	Homeo	Homeo_PICALM
M78451-1-GTCGTAACATGCACTA-0	M78451	M	NPSAD-247-C1	1	MG	Adapt	Adapt_AIF1
M78451-1-GTGAGTTAGGTAGTAT-0	M78451	M	NPSAD-247-C1	1	MG	Homeo	Homeo_PICALM
M78451-1-GTGCTTCAGGATTACA-0	M78451	M	NPSAD-247-C1	1	MG	Adapt	Adapt_TMEM163
M78451-1-GTGTGATCAATACGCT-0	M78451	M	NPSAD-247-C1	1	MG	Adapt	Adapt_AIF1
M78451-1-GTTAGTGCAAGCCCAC-0	M78451	M	NPSAD-247-C1	1	MG	Adapt	Adapt_AIF1
M78451-1-GTTAGTGCAAGTAGTA-0	M78451	M	NPSAD-247-C1	1	PVM	PVM	PVM_CD163
M78451-1-GTTGCTCAGCCAGACA-0	M78451	M	NPSAD-247-C1	1	MG	Homeo	Homeo_PICALM
M78451-1-GTTGTGAAGATTGCGG-0	M78451	M	NPSAD-247-C1	1	MG	Adapt	Adapt_AIF1
M78451-1-TAACACGCACTAGAGG-0	M78451	M	NPSAD-247-C1	1	MG	Homeo	Homeo_PICALM
M78451-1-TAAGCGTTCTAGTACG-0	M78451	M	NPSAD-247-C1	1	MG	Homeo	Homeo_FRMD4A
M78451-1-TAATTCCGTTCCGCAG-0	M78451	M	NPSAD-247-C1	1	MG	Adapt	Adapt_TMEM163
M78451-1-TACCTCGTCATCGCTC-0	M78451	M	NPSAD-247-C1	1	MG	Homeo	Homeo_PICALM
M78451-1-TACCTGCAGGCGTTGA-0	M78451	M	NPSAD-247-C1	1	MG	Adapt	Adapt_AIF1
M78451-1-TAGATCGTCAATGCAC-0	M78451	M	NPSAD-247-C1	1	PVM	PVM	PVM_CD163
M78451-1-TATCGCCAGTGCTCGC-0	M78451	M	NPSAD-247-C1	1	MG	Adapt	Adapt_AIF1
M78451-1-TATTCCATCTCGACGG-0	M78451	M	NPSAD-247-C1	1	PVM	PVM	PVM_CD163
M78451-1-TCACGGGAGGCTTAGG-0	M78451	M	NPSAD-247-C1	1	PVM	PVM	PVM_CD163
M78451-1-TCACGGGGTGTATACC-0	M78451	M	NPSAD-247-C1	1	MG	Adapt	Adapt_AIF1
M78451-1-TCAGCAACACGTACTA-0	M78451	M	NPSAD-247-C1	1	MG	Homeo	Homeo_PICALM
M78451-1-TCAGCAATCACTGGGC-0	M78451	M	NPSAD-247-C1	1	PVM	PVM	PVM_CD163
M78451-1-TCAGGGCCACGGGTAA-0	M78451	M	NPSAD-247-C1	1	MG	Homeo	Homeo_PICALM
M78451-1-TCATATCAGGTGCGAT-0	M78451	M	NPSAD-247-C1	1	MG	Adapt	Adapt_TMEM163
M78451-1-TCCCACAAGGCTGGAT-0	M78451	M	NPSAD-247-C1	1	MG	Adapt	Adapt_IFI44L
M78451-1-TCCGTGTCAAGGCGTA-0	M78451	M	NPSAD-247-C1	1	MG	Homeo	Homeo_PICALM
M78451-1-TCCTCGAAGGCCGCTT-0	M78451	M	NPSAD-247-C1	1	MG	Homeo	Homeo_PICALM
M78451-1-TCCTCTTTCAAGTAAG-0	M78451	M	NPSAD-247-C1	1	MG	Homeo	Homeo_PICALM
M78451-1-TCGAACATCGACGATT-0	M78451	M	NPSAD-247-C1	1	MG	Homeo	Homeo_FRMD4A
M78451-1-TCGATTTTCGAACGGA-0	M78451	M	NPSAD-247-C1	1	MG	Adapt	Adapt_AIF1
M78451-1-TCGCTTGTCACAACCA-0	M78451	M	NPSAD-247-C1	1	PVM	PVM	PVM_CD163
M78451-1-TCGGGTGCAGGAACCA-0	M78451	M	NPSAD-247-C1	1	PVM	PVM	PVM_CD163
M78451-1-TCTCTGGGTGGCGTAA-0	M78451	M	NPSAD-247-C1	1	MG	Homeo	Homeo_PICALM
M78451-1-TCTGGCTGTAGTCGTT-0	M78451	M	NPSAD-247-C1	1	MG	ADAM	ADAM_GPNMB
M78451-1-TGACCCTTCTGCCTGT-0	M78451	M	NPSAD-247-C1	1	MG	Adapt	Adapt_AIF1
M78451-1-TGAGACTGTTCTCACC-0	M78451	M	NPSAD-247-C1	1	PVM	PVM	PVM_CD163
M78451-1-TGAGGAGCATTAAGCC-0	M78451	M	NPSAD-247-C1	1	PVM	PVM	PVM_CD163
M78451-1-TGATGCAAGTGCAGGT-0	M78451	M	NPSAD-247-C1	1	MG	Adapt	Adapt_AIF1
M78451-1-TGCAGTAAGATGTAGT-0	M78451	M	NPSAD-247-C1	1	MG	Homeo	Homeo_PICALM
M78451-1-TGCATCCCATGAATCC-0	M78451	M	NPSAD-247-C1	1	MG	Homeo	Homeo_PICALM
M78451-1-TGCATGATCCACACAA-0	M78451	M	NPSAD-247-C1	1	MG	Homeo	Homeo_PICALM
M78451-1-TGGAGGAAGAACGCGT-0	M78451	M	NPSAD-247-C1	1	MG	Adapt	Adapt_HIST
M78451-1-TGGGTTAAGGCTTAAA-0	M78451	M	NPSAD-247-C1	1	PVM	PVM	PVM_CD163
M78451-1-TGTCAGAGTCTTGAGT-0	M78451	M	NPSAD-247-C1	1	MG	Homeo	Homeo_PICALM
M78451-1-TGTGTGAGTCAATCTG-0	M78451	M	NPSAD-247-C1	1	MG	Homeo	Homeo_PICALM
M78451-1-TTACCATCAGCCGTCA-0	M78451	M	NPSAD-247-C1	1	MG	Adapt	Adapt_AIF1
M78451-1-TTCACGCAGGGTGAAA-0	M78451	M	NPSAD-247-C1	1	MG	Homeo	Homeo_PICALM
M78451-1-TTCCGTGTCCATAGAC-0	M78451	M	NPSAD-247-C1	1	MG	Adapt	Adapt_AIF1
M78451-1-TTCGATTCATCGGAAG-0	M78451	M	NPSAD-247-C1	1	MG	Homeo	Homeo_PICALM
M78451-1-TTGCCTGGTTCAACGT-0	M78451	M	NPSAD-247-C1	1	MG	Adapt	Adapt_HIST
M78451-1-TTGGTTTAGGCTAAAT-0	M78451	M	NPSAD-247-C1	1	MG	Homeo	Homeo_PICALM
M78451-1-TTGTTTGCAACAGCCC-0	M78451	M	NPSAD-247-C1	1	MG	Homeo	Homeo_PICALM
M78451-1-TTTGGTTCAGACCATT-0	M78451	M	NPSAD-247-C1	1	MG	Homeo	Homeo_FRMD4A
M78451-2-AAACCCATCGACGACC-1	M78451	M	NPSAD-247-C2	2	MG	Homeo	Homeo_PICALM
M78451-2-AAAGTGAGTACAAGCG-1	M78451	M	NPSAD-247-C2	2	MG	Adapt	Adapt_AIF1
M78451-2-AACAACCAGTACCATC-1	M78451	M	NPSAD-247-C2	2	MG	Adapt	Adapt_IFI44L
M78451-2-AACCCAACACGACGAA-1	M78451	M	NPSAD-247-C2	2	PVM	PVM	PVM_CD163
M78451-2-AACCTTTAGCGAATGC-1	M78451	M	NPSAD-247-C2	2	MG	Homeo	Homeo_PICALM
M78451-2-AAGACAACAAGTACCT-1	M78451	M	NPSAD-247-C2	2	MG	Homeo	Homeo_PICALM
M78451-2-AAGCATCTCCATCTCG-1	M78451	M	NPSAD-247-C2	2	MG	Homeo	Homeo_PICALM
M78451-2-AATGCCAAGTATCTGC-1	M78451	M	NPSAD-247-C2	2	MG	Adapt	Adapt_AIF1
M78451-2-AATTCCTTCCTGATAG-1	M78451	M	NPSAD-247-C2	2	MG	Homeo	Homeo_PICALM
M78451-2-ACACTGACAGCTGTGC-1	M78451	M	NPSAD-247-C2	2	MG	Homeo	Homeo_PICALM
M78451-2-ACGATCATCGGTGAAG-1	M78451	M	NPSAD-247-C2	2	MG	Homeo	Homeo_PICALM
M78451-2-ACGGGTCGTGGCCTCA-1	M78451	M	NPSAD-247-C2	2	MG	Adapt	Adapt_AIF1
M78451-2-ACTGATGGTACGTTCA-1	M78451	M	NPSAD-247-C2	2	MG	Homeo	Homeo_PICALM
M78451-2-ACTGATGGTGTCACAT-1	M78451	M	NPSAD-247-C2	2	MG	Homeo	Homeo_PICALM
M78451-2-ACTGTGACAATTCGTG-1	M78451	M	NPSAD-247-C2	2	MG	Homeo	Homeo_PICALM
M78451-2-ACTTAGGCAACCTAAC-1	M78451	M	NPSAD-247-C2	2	MG	Homeo	Homeo_PICALM
M78451-2-ACTTCCGGTGTACATC-1	M78451	M	NPSAD-247-C2	2	MG	Homeo	Homeo_PICALM
M78451-2-AGAGCCCCAGAGCTAG-1	M78451	M	NPSAD-247-C2	2	MG	exAM	exAM_ERN1
M78451-2-AGCGTCGCAACACACT-1	M78451	M	NPSAD-247-C2	2	PVM	PVM	PVM_CD163
M78451-2-AGGACGACACGTTGGC-1	M78451	M	NPSAD-247-C2	2	MG	Adapt	Adapt_TMEM163
M78451-2-AGGCTGCAGTCGAATA-1	M78451	M	NPSAD-247-C2	2	MG	Homeo	Homeo_PICALM
M78451-2-AGGTCATCATAGCTGT-1	M78451	M	NPSAD-247-C2	2	PVM	PVM	PVM_CD163
M78451-2-AGGTGTTGTATGTCAC-1	M78451	M	NPSAD-247-C2	2	MG	Adapt	Adapt_AIF1
M78451-2-AGTCACACAGGCTCTG-1	M78451	M	NPSAD-247-C2	2	MG	Homeo	Homeo_PICALM
M78451-2-AGTCTCCGTAGGCTGA-1	M78451	M	NPSAD-247-C2	2	MG	Homeo	Homeo_PICALM
M78451-2-AGTCTCCTCCGCAAAT-1	M78451	M	NPSAD-247-C2	2	PVM	PVM	PVM_CD163
M78451-2-AGTTCCCAGTTACGGG-1	M78451	M	NPSAD-247-C2	2	MG	Adapt	Adapt_AIF1
M78451-2-ATAGGCTAGATCCCGC-1	M78451	M	NPSAD-247-C2	2	MG	Homeo	Homeo_PICALM
M78451-2-ATCCACCGTACCAATC-1	M78451	M	NPSAD-247-C2	2	PVM	PVM	PVM_CD163
M78451-2-ATCCCTGAGCCTTTCC-1	M78451	M	NPSAD-247-C2	2	MG	Homeo	Homeo_PICALM
M78451-2-ATCGATGAGAGTCTTC-1	M78451	M	NPSAD-247-C2	2	PVM	PVM	PVM_CD163
M78451-2-ATCGGATTCTCTCGAC-1	M78451	M	NPSAD-247-C2	2	MG	Adapt	Adapt_AIF1
M78451-2-ATCGTAGGTAGACGGT-1	M78451	M	NPSAD-247-C2	2	MG	Homeo	Homeo_PICALM
M78451-2-ATCTTCAGTGATAGAT-1	M78451	M	NPSAD-247-C2	2	MG	Adapt	Adapt_AIF1
M78451-2-ATGCCTCTCGCCTCTA-1	M78451	M	NPSAD-247-C2	2	MG	Homeo	Homeo_PICALM
M78451-2-ATGTCCCCAGAACCGA-1	M78451	M	NPSAD-247-C2	2	MG	Homeo	Homeo_PICALM
M78451-2-ATTACTCTCACGTCCT-1	M78451	M	NPSAD-247-C2	2	MG	Homeo	Homeo_PICALM
M78451-2-CAACCAACAATGAGCG-1	M78451	M	NPSAD-247-C2	2	PVM	PVM	PVM_CD163
M78451-2-CAAGGGAAGTATGTAG-1	M78451	M	NPSAD-247-C2	2	MG	Homeo	Homeo_PICALM
M78451-2-CACATGAAGGCCCAAA-1	M78451	M	NPSAD-247-C2	2	MG	Homeo	Homeo_PICALM
M78451-2-CACTGTCAGGGTCTTT-1	M78451	M	NPSAD-247-C2	2	MG	Adapt	Adapt_TMEM163
M78451-2-CAGCCAGAGAACTTCC-1	M78451	M	NPSAD-247-C2	2	PVM	PVM	PVM_CD163
M78451-2-CATTGAGCACTATGTG-1	M78451	M	NPSAD-247-C2	2	PVM	PVM	PVM_CD163
M78451-2-CCACCATCATCCGGTG-1	M78451	M	NPSAD-247-C2	2	MG	Homeo	Homeo_PICALM
M78451-2-CCCTCTCTCCGCTTAC-1	M78451	M	NPSAD-247-C2	2	PVM	PVM	PVM_CD163
M78451-2-CCGTGAGCATCTCCCA-1	M78451	M	NPSAD-247-C2	2	PVM	PVM	PVM_CD163
M78451-2-CCTACGTGTCCGAAGA-1	M78451	M	NPSAD-247-C2	2	MG	Homeo	Homeo_PICALM
M78451-2-CCTCAACAGCTGTTCA-1	M78451	M	NPSAD-247-C2	2	MG	Adapt	Adapt_IFI44L
M78451-2-CCTCAACCACTAGAGG-1	M78451	M	NPSAD-247-C2	2	PVM	PVM	PVM_CD163
M78451-2-CCTCACAAGACTGGGT-1	M78451	M	NPSAD-247-C2	2	MG	Homeo	Homeo_PICALM
M78451-2-CCTCTCCGTCTTGTCC-1	M78451	M	NPSAD-247-C2	2	MG	Adapt	Adapt_AIF1
M78451-2-CCTTCAGTCTAGAGCT-1	M78451	M	NPSAD-247-C2	2	MG	Homeo	Homeo_FRMD4A
M78451-2-CCTTTGGAGGATGGCT-1	M78451	M	NPSAD-247-C2	2	MG	Homeo	Homeo_PICALM
M78451-2-CGAAGTTTCGCTGTCT-1	M78451	M	NPSAD-247-C2	2	MG	Homeo	Homeo_PICALM
M78451-2-CGAGTGCCATCGATAC-1	M78451	M	NPSAD-247-C2	2	MG	Homeo	Homeo_PICALM
M78451-2-CGAGTTAGTCACGTGC-1	M78451	M	NPSAD-247-C2	2	MG	Homeo	Homeo_PICALM
M78451-2-CGCGTGAGTATCGAGG-1	M78451	M	NPSAD-247-C2	2	PVM	PVM	PVM_CD163
M78451-2-CGGAGAAGTGTCTTAG-1	M78451	M	NPSAD-247-C2	2	PVM	PVM	PVM_CD163
M78451-2-CTAAGTGAGGGACCAT-1	M78451	M	NPSAD-247-C2	2	MG	Homeo	Homeo_PICALM
M78451-2-CTATAGGAGCTCGCAC-1	M78451	M	NPSAD-247-C2	2	MG	Homeo	Homeo_PICALM
M78451-2-CTCCACAGTGCCTAAT-1	M78451	M	NPSAD-247-C2	2	MG	Homeo	Homeo_PICALM
M78451-2-CTGAATGCAAGTACCT-1	M78451	M	NPSAD-247-C2	2	PVM	PVM	PVM_CD163
M78451-2-CTGAGCGCATTCACCC-1	M78451	M	NPSAD-247-C2	2	PVM	PVM	PVM_CD163
M78451-2-CTGCCATAGACCGCCT-1	M78451	M	NPSAD-247-C2	2	MG	Homeo	Homeo_PICALM
M78451-2-CTGCCATGTTAGCGGA-1	M78451	M	NPSAD-247-C2	2	MG	Homeo	Homeo_PICALM
M78451-2-CTGTAGAAGATAGGGA-1	M78451	M	NPSAD-247-C2	2	MG	Homeo	Homeo_FRMD4A
M78451-2-CTGTGGGCATATGGCT-1	M78451	M	NPSAD-247-C2	2	PVM	PVM	PVM_CD163
M78451-2-CTTAGGATCAGGAGAC-1	M78451	M	NPSAD-247-C2	2	MG	Homeo	Homeo_PICALM
M78451-2-CTTCCGAAGCGGATCA-1	M78451	M	NPSAD-247-C2	2	MG	Homeo	Homeo_PICALM
M78451-2-CTTCGGTTCGAGCACC-1	M78451	M	NPSAD-247-C2	2	MG	Homeo	Homeo_FRMD4A
M78451-2-GAACACTAGCTAATGA-1	M78451	M	NPSAD-247-C2	2	MG	Adapt	Adapt_TMEM163
M78451-2-GAAGCGACATGACGAG-1	M78451	M	NPSAD-247-C2	2	MG	Homeo	Homeo_PICALM
M78451-2-GAAGCGAGTGACAGCA-1	M78451	M	NPSAD-247-C2	2	MG	Homeo	Homeo_PICALM
M78451-2-GAAGGGTGTAAGCGGT-1	M78451	M	NPSAD-247-C2	2	PVM	PVM	PVM_CD163
M78451-2-GAATCGTTCAAAGAAC-1	M78451	M	NPSAD-247-C2	2	PVM	PVM	PVM_CD163
M78451-2-GACATCATCGTAACTG-1	M78451	M	NPSAD-247-C2	2	MG	Homeo	Homeo_PICALM
M78451-2-GACTATGGTACTCCCT-1	M78451	M	NPSAD-247-C2	2	MG	Prolif	Prolif_MKI67
M78451-2-GAGATGGCAGGAGACT-1	M78451	M	NPSAD-247-C2	2	MG	Homeo	Homeo_PICALM
M78451-2-GAGTCATCAGAACCGA-1	M78451	M	NPSAD-247-C2	2	MG	ADAM	ADAM_GPNMB
M78451-2-GAGTTTGAGCCATTGT-1	M78451	M	NPSAD-247-C2	2	MG	Adapt	Adapt_CCL3
M78451-2-GATCAGTCACACGTGC-1	M78451	M	NPSAD-247-C2	2	MG	Adapt	Adapt_HIST
M78451-2-GATGAGGGTCCTGTCT-1	M78451	M	NPSAD-247-C2	2	MG	Homeo	Homeo_PICALM
M78451-2-GATGAGGTCCTAGAGT-1	M78451	M	NPSAD-247-C2	2	MG	Homeo	Homeo_PICALM
M78451-2-GCACATATCTCCTGTG-1	M78451	M	NPSAD-247-C2	2	PVM	PVM	PVM_CD163
M78451-2-GCACTAACATCGGTTA-1	M78451	M	NPSAD-247-C2	2	MG	Homeo	Homeo_PICALM
M78451-2-GCAGCCACAAGTTCGT-1	M78451	M	NPSAD-247-C2	2	MG	Homeo	Homeo_PICALM
M78451-2-GCCAGCAGTGCCCAGT-1	M78451	M	NPSAD-247-C2	2	MG	Homeo	Homeo_PICALM
M78451-2-GCCAGTGGTGGCCACT-1	M78451	M	NPSAD-247-C2	2	PVM	PVM	PVM_CD163
M78451-2-GCCAGTGTCTACGGTA-1	M78451	M	NPSAD-247-C2	2	MG	Homeo	Homeo_PICALM
M78451-2-GCCCGAACAAGTGGAC-1	M78451	M	NPSAD-247-C2	2	MG	Homeo	Homeo_PICALM
M78451-2-GCTGAATTCAAACGAA-1	M78451	M	NPSAD-247-C2	2	MG	Homeo	Homeo_PICALM
M78451-2-GCTTGGGCATACAGCT-1	M78451	M	NPSAD-247-C2	2	MG	Homeo	Homeo_PICALM
M78451-2-GGAGAACAGTAATTGG-1	M78451	M	NPSAD-247-C2	2	PVM	PVM	PVM_CD163
M78451-2-GGATGTTCACGCGGTT-1	M78451	M	NPSAD-247-C2	2	MG	Homeo	Homeo_FRMD4A
M78451-2-GGCTTGGAGTTCACTG-1	M78451	M	NPSAD-247-C2	2	MG	Adapt	Adapt_AIF1
M78451-2-GGGAAGTGTTTGTGGT-1	M78451	M	NPSAD-247-C2	2	MG	Adapt	Adapt_TMEM163
M78451-2-GGGACCTCACAAGCTT-1	M78451	M	NPSAD-247-C2	2	MG	Homeo	Homeo_PICALM
M78451-2-GGGACTCAGGAAGAAC-1	M78451	M	NPSAD-247-C2	2	MG	Homeo	Homeo_FRMD4A
M78451-2-GGGATGAGTCCGGCAT-1	M78451	M	NPSAD-247-C2	2	PVM	PVM	PVM_CD163
M78451-2-GGTGATTAGAACGTGC-1	M78451	M	NPSAD-247-C2	2	MG	Homeo	Homeo_PICALM
M78451-2-GGTTCTCGTGCGAGTA-1	M78451	M	NPSAD-247-C2	2	MG	Adapt	Adapt_AIF1
M78451-2-GTAACCACAATTGTGC-1	M78451	M	NPSAD-247-C2	2	MG	Homeo	Homeo_PICALM
M78451-2-GTAATGCCAATGAAAC-1	M78451	M	NPSAD-247-C2	2	MG	Homeo	Homeo_PICALM
M78451-2-GTCAAACAGGTTGGTG-1	M78451	M	NPSAD-247-C2	2	MG	Homeo	Homeo_PICALM
M78451-2-GTCACGGAGAAACTCA-1	M78451	M	NPSAD-247-C2	2	MG	ADAM	ADAM_GPNMB
M78451-2-GTCACTCAGGCATTTC-1	M78451	M	NPSAD-247-C2	2	PVM	PVM	PVM_CD163
M78451-2-GTCAGCGGTTAGAAGT-1	M78451	M	NPSAD-247-C2	2	MG	Homeo	Homeo_PICALM
M78451-2-GTCCTCACATACCGTA-1	M78451	M	NPSAD-247-C2	2	MG	Adapt	Adapt_AIF1
M78451-2-GTGACGCAGCTCCGAC-1	M78451	M	NPSAD-247-C2	2	PVM	PVM	PVM_CD163
M78451-2-GTGACGCTCTGGGAGA-1	M78451	M	NPSAD-247-C2	2	MG	Homeo	Homeo_PICALM
M78451-2-GTGATGTAGTTAGTGA-1	M78451	M	NPSAD-247-C2	2	MG	Adapt	Adapt_AIF1
M78451-2-GTGGAGAGTCTGATAC-1	M78451	M	NPSAD-247-C2	2	MG	Homeo	Homeo_FRMD4A
M78451-2-GTTACGAAGAAACCAT-1	M78451	M	NPSAD-247-C2	2	PVM	PVM	PVM_CD163
M78451-2-GTTAGTGCACACTTAG-1	M78451	M	NPSAD-247-C2	2	PVM	PVM	PVM_CD163
M78451-2-GTTGCGGGTTGCCAAT-1	M78451	M	NPSAD-247-C2	2	MG	Homeo	Homeo_PICALM
M78451-2-GTTGTCCAGGCTTTCA-1	M78451	M	NPSAD-247-C2	2	PVM	PVM	PVM_CD163
M78451-2-GTTTACTCAGTAGTGG-1	M78451	M	NPSAD-247-C2	2	MG	Adapt	Adapt_AIF1
M78451-2-TACACCCCAGAAACCG-1	M78451	M	NPSAD-247-C2	2	MG	Homeo	Homeo_PICALM
M78451-2-TACATTCGTGAGACGT-1	M78451	M	NPSAD-247-C2	2	MG	Homeo	Homeo_PICALM
M78451-2-TACCTGCTCGCTAGCG-1	M78451	M	NPSAD-247-C2	2	MG	Homeo	Homeo_PICALM
M78451-2-TACTGCCGTTGTCATG-1	M78451	M	NPSAD-247-C2	2	MG	Adapt	Adapt_AIF1
M78451-2-TAGACCATCTAAACGC-1	M78451	M	NPSAD-247-C2	2	MG	Prolif	Prolif_MKI67
M78451-2-TAGACTGAGGGTGAAA-1	M78451	M	NPSAD-247-C2	2	MG	Homeo	Homeo_PICALM
M78451-2-TAGACTGTCTAGGCAT-1	M78451	M	NPSAD-247-C2	2	MG	Adapt	Adapt_AIF1
M78451-2-TAGGTTGGTTGCATTG-1	M78451	M	NPSAD-247-C2	2	PVM	PVM	PVM_CD163
M78451-2-TATCAGGAGGCCTGCT-1	M78451	M	NPSAD-247-C2	2	PVM	PVM	PVM_CD163
M78451-2-TATCTGTTCACTGTCC-1	M78451	M	NPSAD-247-C2	2	MG	Homeo	Homeo_PICALM
M78451-2-TATCTGTTCTGCTTAT-1	M78451	M	NPSAD-247-C2	2	MG	Homeo	Homeo_PICALM
M78451-2-TATCTTGAGACGCCAA-1	M78451	M	NPSAD-247-C2	2	MG	Adapt	Adapt_AIF1
M78451-2-TCAATCTGTCAACCAT-1	M78451	M	NPSAD-247-C2	2	MG	Homeo	Homeo_PICALM
M78451-2-TCAATCTTCTTAGCCC-1	M78451	M	NPSAD-247-C2	2	MG	exAM	exAM_ERN1
M78451-2-TCACAAGAGCCATGCC-1	M78451	M	NPSAD-247-C2	2	MG	Homeo	Homeo_PICALM
M78451-2-TCATGTTGTTGGTACT-1	M78451	M	NPSAD-247-C2	2	MG	Homeo	Homeo_PICALM
M78451-2-TCCCACACATGCAGCC-1	M78451	M	NPSAD-247-C2	2	MG	Homeo	Homeo_FRMD4A
M78451-2-TCCGAAACATTGTAGC-1	M78451	M	NPSAD-247-C2	2	MG	Homeo	Homeo_PICALM
M78451-2-TCCTAATAGATGCTGG-1	M78451	M	NPSAD-247-C2	2	MG	Homeo	Homeo_PICALM
M78451-2-TCCTCGAGTACCATAC-1	M78451	M	NPSAD-247-C2	2	MG	Homeo	Homeo_PICALM
M78451-2-TCGAAGTCACTACGGC-1	M78451	M	NPSAD-247-C2	2	PVM	PVM	PVM_CD163
M78451-2-TCGGGACGTTTCCAAG-1	M78451	M	NPSAD-247-C2	2	PVM	PVM	PVM_CD163
M78451-2-TCTTTGAGTCCCAAAT-1	M78451	M	NPSAD-247-C2	2	MG	Homeo	Homeo_PICALM
M78451-2-TGATGCAAGAATTCAG-1	M78451	M	NPSAD-247-C2	2	MG	Adapt	Adapt_AIF1
M78451-2-TGCGACGCAGGGAGAG-1	M78451	M	NPSAD-247-C2	2	MG	Homeo	Homeo_FRMD4A
M78451-2-TGCTTCGTCGCATTAG-1	M78451	M	NPSAD-247-C2	2	MG	Homeo	Homeo_PICALM
M78451-2-TGGAGAGGTTGTTGAC-1	M78451	M	NPSAD-247-C2	2	MG	exAM	exAM_ERN1
M78451-2-TGGGCTGAGAGCCGAT-1	M78451	M	NPSAD-247-C2	2	MG	Homeo	Homeo_PICALM
M78451-2-TGTGCGGGTGCATTTG-1	M78451	M	NPSAD-247-C2	2	MG	Homeo	Homeo_PICALM
M78451-2-TGTGGCGAGAAAGCGA-1	M78451	M	NPSAD-247-C2	2	MG	ADAM	ADAM_GPNMB
M78451-2-TTACCGCCACTTGAAC-1	M78451	M	NPSAD-247-C2	2	MG	Adapt	Adapt_AIF1
M78451-2-TTAGTCTTCGGTCATA-1	M78451	M	NPSAD-247-C2	2	PVM	PVM	PVM_CD163
M78451-2-TTCAGGAAGTGAATAC-1	M78451	M	NPSAD-247-C2	2	PVM	PVM	PVM_CD163
M78451-2-TTCCAATCATTCCTAT-1	M78451	M	NPSAD-247-C2	2	PVM	PVM	PVM_CD163
M78451-2-TTCCTCTGTCAATCTG-1	M78451	M	NPSAD-247-C2	2	MG	Homeo	Homeo_PICALM
M78451-2-TTCGATTAGAGCCTGA-1	M78451	M	NPSAD-247-C2	2	PVM	PVM	PVM_CD163
M78451-2-TTCTAACGTCGAGCTC-1	M78451	M	NPSAD-247-C2	2	MG	Homeo	Homeo_PICALM
M78451-2-TTCTGTACAAGTACCT-1	M78451	M	NPSAD-247-C2	2	MG	Adapt	Adapt_HIST
M78451-2-TTGGGTACAACTTGCA-1	M78451	M	NPSAD-247-C2	2	MG	Homeo	Homeo_PICALM
M78451-2-TTGGTTTTCGCGGACT-1	M78451	M	NPSAD-247-C2	2	MG	Homeo	Homeo_PICALM
M78451-2-TTGTTTGCAGAGACTG-1	M78451	M	NPSAD-247-C2	2	PVM	PVM	PVM_CD163
M78451-2-TTTCCTCTCTACTGCC-1	M78451	M	NPSAD-247-C2	2	MG	Homeo	Homeo_PICALM
M78451-2-TTTCGATTCATGCCCT-1	M78451	M	NPSAD-247-C2	2	MG	Homeo	Homeo_PICALM
M78471-1-AAAGGTATCTAGCATG-0	M78471	M	NPSAD-20210211-A1	1	PVM	PVM	PVM_CD163
M78471-1-AAGACTCCAAAGGCTG-0	M78471	M	NPSAD-20210211-A1	1	MG	Homeo	Homeo_FRMD4A
M78471-1-AAGTACCAGTTGCGCC-0	M78471	M	NPSAD-20210211-A1	1	MG	Homeo	Homeo_FRMD4A
M78471-1-AATAGAGTCGAGCCAC-0	M78471	M	NPSAD-20210211-A1	1	MG	Homeo	Homeo_FRMD4A
M78471-1-AATTTCCTCATCGTAG-0	M78471	M	NPSAD-20210211-A1	1	MG	Homeo	Homeo_FRMD4A
M78471-1-ACCCTTGTCGTCGACG-0	M78471	M	NPSAD-20210211-A1	1	MG	Homeo	Homeo_FRMD4A
M78471-1-AGAACCTTCCATCGTC-0	M78471	M	NPSAD-20210211-A1	1	PVM	PVM	PVM_CD163
M78471-1-AGAGCCCTCTCTGAGA-0	M78471	M	NPSAD-20210211-A1	1	MG	Homeo	Homeo_PICALM
M78471-1-AGCGCTGGTCCCGGTA-0	M78471	M	NPSAD-20210211-A1	1	MG	Homeo	Homeo_FRMD4A
M78471-1-AGGGTGAGTACCCGCA-0	M78471	M	NPSAD-20210211-A1	1	MG	Homeo	Homeo_FRMD4A
M78471-1-CACGTGGGTTGCATTG-0	M78471	M	NPSAD-20210211-A1	1	MG	Homeo	Homeo_FRMD4A
M78471-1-CAGGGCTTCTGTGTGA-0	M78471	M	NPSAD-20210211-A1	1	MG	Homeo	Homeo_FRMD4A
M78471-1-CATAAGCTCCTACGAA-0	M78471	M	NPSAD-20210211-A1	1	MG	Homeo	Homeo_PICALM
M78471-1-CCACTTGAGCTGCCTG-0	M78471	M	NPSAD-20210211-A1	1	MG	Homeo	Homeo_FRMD4A
M78471-1-CGGTCAGGTATGACAA-0	M78471	M	NPSAD-20210211-A1	1	MG	Homeo	Homeo_FRMD4A
M78471-1-CGTCAAACAGCGTGCT-0	M78471	M	NPSAD-20210211-A1	1	MG	Homeo	Homeo_FRMD4A
M78471-1-CTACCTGAGTGGTTCT-0	M78471	M	NPSAD-20210211-A1	1	MG	Homeo	Homeo_FRMD4A
M78471-1-CTCAGAATCACCTCGT-0	M78471	M	NPSAD-20210211-A1	1	MG	Homeo	Homeo_FRMD4A
M78471-1-CTCATGCAGCACCCAC-0	M78471	M	NPSAD-20210211-A1	1	MG	Homeo	Homeo_FRMD4A
M78471-1-CTGTGAATCGCCTAGG-0	M78471	M	NPSAD-20210211-A1	1	MG	Adapt	Adapt_HIST
M78471-1-CTTCTCTTCTTCTTCC-0	M78471	M	NPSAD-20210211-A1	1	MG	Homeo	Homeo_FRMD4A
M78471-1-CTTTCAAAGTGGACGT-0	M78471	M	NPSAD-20210211-A1	1	MG	Homeo	Homeo_FRMD4A
M78471-1-GAACACTTCAGGCGAA-0	M78471	M	NPSAD-20210211-A1	1	MG	Homeo	Homeo_FRMD4A
M78471-1-GAAGGACCATGGAGAC-0	M78471	M	NPSAD-20210211-A1	1	MG	Homeo	Homeo_PICALM
M78471-1-GACATCAAGCATTTCG-0	M78471	M	NPSAD-20210211-A1	1	MG	Homeo	Homeo_PICALM
M78471-1-GACCCTTTCACTACGA-0	M78471	M	NPSAD-20210211-A1	1	MG	Homeo	Homeo_FRMD4A
M78471-1-GAGTGTTGTTAAGTCC-0	M78471	M	NPSAD-20210211-A1	1	MG	Homeo	Homeo_FRMD4A
M78471-1-GATAGAACAAGCTACT-0	M78471	M	NPSAD-20210211-A1	1	MG	Homeo	Homeo_PICALM
M78471-1-GATAGCTCAAGAAATC-0	M78471	M	NPSAD-20210211-A1	1	MG	Homeo	Homeo_FRMD4A
M78471-1-GCAACATCAGCTACAT-0	M78471	M	NPSAD-20210211-A1	1	MG	Homeo	Homeo_FRMD4A
M78471-1-GCAGCCACACCTGAAT-0	M78471	M	NPSAD-20210211-A1	1	MG	Homeo	Homeo_FRMD4A
M78471-1-GCCAACGCATGTGGCC-0	M78471	M	NPSAD-20210211-A1	1	MG	Homeo	Homeo_PICALM
M78471-1-GCCGATGGTGATCATC-0	M78471	M	NPSAD-20210211-A1	1	MG	Homeo	Homeo_PICALM
M78471-1-GCGGATCGTAGGTGCA-0	M78471	M	NPSAD-20210211-A1	1	MG	Homeo	Homeo_PICALM
M78471-1-GCTCAAATCTGCATGA-0	M78471	M	NPSAD-20210211-A1	1	MG	Homeo	Homeo_FRMD4A
M78471-1-GGAGATGGTTAAGTCC-0	M78471	M	NPSAD-20210211-A1	1	MG	Homeo	Homeo_FRMD4A
M78471-1-GGTTAACCAGACACCC-0	M78471	M	NPSAD-20210211-A1	1	MG	Homeo	Homeo_PICALM
M78471-1-GTAGGTTCAGTGCCTG-0	M78471	M	NPSAD-20210211-A1	1	MG	Homeo	Homeo_FRMD4A
M78471-1-GTCATGACATCTGCGG-0	M78471	M	NPSAD-20210211-A1	1	MG	Homeo	Homeo_FRMD4A
M78471-1-GTCGCGACAAGCGAAC-0	M78471	M	NPSAD-20210211-A1	1	MG	Homeo	Homeo_PICALM
M78471-1-GTTACAGTCTTTCAGT-0	M78471	M	NPSAD-20210211-A1	1	PVM	PVM	PVM_CD163
M78471-1-TACCGGGAGAAATTCG-0	M78471	M	NPSAD-20210211-A1	1	MG	Homeo	Homeo_FRMD4A
M78471-1-TATATCCCAACACAAA-0	M78471	M	NPSAD-20210211-A1	1	MG	Homeo	Homeo_FRMD4A
M78471-1-TATTTCGCACGTACAT-0	M78471	M	NPSAD-20210211-A1	1	MG	Homeo	Homeo_FRMD4A
M78471-1-TCAGGTATCACTACGA-0	M78471	M	NPSAD-20210211-A1	1	MG	Homeo	Homeo_FRMD4A
M78471-1-TCCTGCAAGATACATG-0	M78471	M	NPSAD-20210211-A1	1	MG	Homeo	Homeo_FRMD4A
M78471-1-TGAATGCGTTTACTTC-0	M78471	M	NPSAD-20210211-A1	1	MG	Homeo	Homeo_FRMD4A
M78471-1-TGCAGGCAGCTACTGT-0	M78471	M	NPSAD-20210211-A1	1	MG	Homeo	Homeo_FRMD4A
M78471-1-TGCATCCCATAATCCG-0	M78471	M	NPSAD-20210211-A1	1	MG	Homeo	Homeo_FRMD4A
M78471-1-TTGATGGGTTTCCAAG-0	M78471	M	NPSAD-20210211-A1	1	PVM	PVM	PVM_CD163
M78471-1-TTTGGTTTCCCTCGTA-0	M78471	M	NPSAD-20210211-A1	1	MG	Homeo	Homeo_FRMD4A
M78471-2-AAGCATCGTTCGGTAT-1	M78471	M	NPSAD-20210211-A2	2	MG	Homeo	Homeo_PICALM
M78471-2-AAGTTCGAGACTCGAG-1	M78471	M	NPSAD-20210211-A2	2	MG	Adapt	Adapt_CCL3
M78471-2-ACAACCACAAGAATGT-1	M78471	M	NPSAD-20210211-A2	2	MG	Homeo	Homeo_PICALM
M78471-2-ACACTGAAGAGCGACT-1	M78471	M	NPSAD-20210211-A2	2	MG	Homeo	Homeo_FRMD4A
M78471-2-ACATGCACAGATTTCG-1	M78471	M	NPSAD-20210211-A2	2	PVM	PVM	PVM_CD163
M78471-2-ACTATGGAGAAGGCTC-1	M78471	M	NPSAD-20210211-A2	2	MG	Homeo	Homeo_FRMD4A
M78471-2-ACTATTCTCGAGAAGC-1	M78471	M	NPSAD-20210211-A2	2	MG	Homeo	Homeo_FRMD4A
M78471-2-AGATAGATCATGCCAA-1	M78471	M	NPSAD-20210211-A2	2	MG	Homeo	Homeo_FRMD4A
M78471-2-AGCCACGCACTTCCTG-1	M78471	M	NPSAD-20210211-A2	2	MG	Homeo	Homeo_FRMD4A
M78471-2-AGGAATAAGACCAAGC-1	M78471	M	NPSAD-20210211-A2	2	MG	Adapt	Adapt_HSPA1A
M78471-2-AGGATAAGTGATCGTT-1	M78471	M	NPSAD-20210211-A2	2	MG	Homeo	Homeo_PICALM
M78471-2-AGGCATTAGCGCTGCT-1	M78471	M	NPSAD-20210211-A2	2	MG	Homeo	Homeo_FRMD4A
M78471-2-AGGGAGTTCGCATTGA-1	M78471	M	NPSAD-20210211-A2	2	MG	Homeo	Homeo_FRMD4A
M78471-2-AGTTCGATCACACCCT-1	M78471	M	NPSAD-20210211-A2	2	MG	Homeo	Homeo_FRMD4A
M78471-2-ATGACCAAGGATACAT-1	M78471	M	NPSAD-20210211-A2	2	MG	Homeo	Homeo_PICALM
M78471-2-ATGATCGGTGTCGATT-1	M78471	M	NPSAD-20210211-A2	2	MG	Homeo	Homeo_PICALM
M78471-2-ATTACTCGTGTGTCCG-1	M78471	M	NPSAD-20210211-A2	2	MG	Homeo	Homeo_FRMD4A
M78471-2-ATTCATCCAACTTGCA-1	M78471	M	NPSAD-20210211-A2	2	MG	Homeo	Homeo_FRMD4A
M78471-2-ATTCTTGAGGGTAATT-1	M78471	M	NPSAD-20210211-A2	2	MG	Homeo	Homeo_FRMD4A
M78471-2-CAACGATAGATAGCAT-1	M78471	M	NPSAD-20210211-A2	2	MG	Homeo	Homeo_FRMD4A
M78471-2-CAAGACTGTACATACC-1	M78471	M	NPSAD-20210211-A2	2	PVM	PVM	PVM_CD163
M78471-2-CAAGAGGTCTGAGGCC-1	M78471	M	NPSAD-20210211-A2	2	MG	Homeo	Homeo_PICALM
M78471-2-CACATGAGTAGGGTAC-1	M78471	M	NPSAD-20210211-A2	2	MG	Homeo	Homeo_FRMD4A
M78471-2-CAGCAGCAGACTTCCA-1	M78471	M	NPSAD-20210211-A2	2	MG	ADAM	ADAM_GPNMB
M78471-2-CATCCACAGAACTGAT-1	M78471	M	NPSAD-20210211-A2	2	PVM	PVM	PVM_CD163
M78471-2-CATTCCGTCGTCGCTT-1	M78471	M	NPSAD-20210211-A2	2	PVM	PVM	PVM_CD163
M78471-2-CCACGTTAGGCCTAGA-1	M78471	M	NPSAD-20210211-A2	2	MG	Homeo	Homeo_PICALM
M78471-2-CCATAAGTCTGCCCTA-1	M78471	M	NPSAD-20210211-A2	2	MG	Homeo	Homeo_FRMD4A
M78471-2-CCCAACTTCCCAGCGA-1	M78471	M	NPSAD-20210211-A2	2	MG	Homeo	Homeo_FRMD4A
M78471-2-CCTTTGGAGTATTAGG-1	M78471	M	NPSAD-20210211-A2	2	PVM	PVM	PVM_CD163
M78471-2-CGGACACAGACGCCAA-1	M78471	M	NPSAD-20210211-A2	2	MG	Homeo	Homeo_FRMD4A
M78471-2-CGTGAATGTCTTCATT-1	M78471	M	NPSAD-20210211-A2	2	MG	Homeo	Homeo_PICALM
M78471-2-CTACCTGCATATAGCC-1	M78471	M	NPSAD-20210211-A2	2	MG	Homeo	Homeo_PICALM
M78471-2-CTCAGGGCAAAGCAAT-1	M78471	M	NPSAD-20210211-A2	2	MG	Homeo	Homeo_FRMD4A
M78471-2-CTCCCAAAGGCTATCT-1	M78471	M	NPSAD-20210211-A2	2	MG	Homeo	Homeo_FRMD4A
M78471-2-CTGGACGGTATGCGGA-1	M78471	M	NPSAD-20210211-A2	2	MG	Homeo	Homeo_PICALM
M78471-2-GAAGCCCCATCCTGTC-1	M78471	M	NPSAD-20210211-A2	2	MG	Homeo	Homeo_FRMD4A
M78471-2-GAAGCGACATCCTCAC-1	M78471	M	NPSAD-20210211-A2	2	MG	Homeo	Homeo_FRMD4A
M78471-2-GAAGCGATCCATCACC-1	M78471	M	NPSAD-20210211-A2	2	MG	Homeo	Homeo_FRMD4A
M78471-2-GAGTTGTTCTACCCAC-1	M78471	M	NPSAD-20210211-A2	2	PVM	PVM	PVM_CD163
M78471-2-GATTCGAGTTAGAGTA-1	M78471	M	NPSAD-20210211-A2	2	MG	Homeo	Homeo_FRMD4A
M78471-2-GCAACATAGACACACG-1	M78471	M	NPSAD-20210211-A2	2	MG	Homeo	Homeo_FRMD4A
M78471-2-GCAACATCAGACAAAT-1	M78471	M	NPSAD-20210211-A2	2	PVM	PVM	PVM_CD163
M78471-2-GCACTAATCAAGTAAG-1	M78471	M	NPSAD-20210211-A2	2	MG	Homeo	Homeo_FRMD4A
M78471-2-GCCTGTTTCTCAACCC-1	M78471	M	NPSAD-20210211-A2	2	MG	Homeo	Homeo_FRMD4A
M78471-2-GCGGAAACATCGCTAA-1	M78471	M	NPSAD-20210211-A2	2	MG	Homeo	Homeo_PICALM
M78471-2-GCTTCACTCCCTAGGG-1	M78471	M	NPSAD-20210211-A2	2	MG	Homeo	Homeo_FRMD4A
M78471-2-GCTTTCGTCGATGGAG-1	M78471	M	NPSAD-20210211-A2	2	MG	Homeo	Homeo_FRMD4A
M78471-2-GGAATCTAGGGTCAAC-1	M78471	M	NPSAD-20210211-A2	2	MG	Homeo	Homeo_PICALM
M78471-2-GGAATGGTCTAGGCCG-1	M78471	M	NPSAD-20210211-A2	2	MG	Homeo	Homeo_FRMD4A
M78471-2-GGAGGTAAGAGGCGTT-1	M78471	M	NPSAD-20210211-A2	2	MG	Homeo	Homeo_PICALM
M78471-2-GGCAGTCGTGTACATC-1	M78471	M	NPSAD-20210211-A2	2	MG	Homeo	Homeo_PICALM
M78471-2-GGGATCCTCCGTCCTA-1	M78471	M	NPSAD-20210211-A2	2	PVM	PVM	PVM_CD163
M78471-2-GTAGGAGTCTATCCAT-1	M78471	M	NPSAD-20210211-A2	2	MG	Homeo	Homeo_PICALM
M78471-2-GTCGTAACACAAGCTT-1	M78471	M	NPSAD-20210211-A2	2	MG	Homeo	Homeo_FRMD4A
M78471-2-GTCGTAATCATGCCCT-1	M78471	M	NPSAD-20210211-A2	2	MG	Homeo	Homeo_FRMD4A
M78471-2-GTGAGTTCATAGCTGT-1	M78471	M	NPSAD-20210211-A2	2	MG	Homeo	Homeo_FRMD4A
M78471-2-GTGAGTTTCCTGTAGA-1	M78471	M	NPSAD-20210211-A2	2	MG	Homeo	Homeo_PICALM
M78471-2-TAAGCACCAAGCTGCC-1	M78471	M	NPSAD-20210211-A2	2	MG	Homeo	Homeo_FRMD4A
M78471-2-TAAGCGTTCAGCAGAG-1	M78471	M	NPSAD-20210211-A2	2	MG	Homeo	Homeo_PICALM
M78471-2-TACACCCGTCGCAACC-1	M78471	M	NPSAD-20210211-A2	2	MG	Homeo	Homeo_FRMD4A
M78471-2-TACGGTAAGTACCCTA-1	M78471	M	NPSAD-20210211-A2	2	PVM	PVM	PVM_CD163
M78471-2-TACGGTATCGAGAACG-1	M78471	M	NPSAD-20210211-A2	2	MG	Homeo	Homeo_FRMD4A
M78471-2-TAGGAGGAGCATGCGA-1	M78471	M	NPSAD-20210211-A2	2	MG	Homeo	Homeo_FRMD4A
M78471-2-TCATATCTCAAGATAG-1	M78471	M	NPSAD-20210211-A2	2	MG	Adapt	Adapt_CCL3
M78471-2-TCATTTGTCATGGAGG-1	M78471	M	NPSAD-20210211-A2	2	MG	Homeo	Homeo_FRMD4A
M78471-2-TCCACGTAGACCATGG-1	M78471	M	NPSAD-20210211-A2	2	PVM	PVM	PVM_CD163
M78471-2-TCCCAGTTCACTGTTT-1	M78471	M	NPSAD-20210211-A2	2	MG	Homeo	Homeo_FRMD4A
M78471-2-TCCGAAAGTCACCGCA-1	M78471	M	NPSAD-20210211-A2	2	MG	Homeo	Homeo_FRMD4A
M78471-2-TCCTCCCTCTGACCCT-1	M78471	M	NPSAD-20210211-A2	2	MG	Homeo	Homeo_FRMD4A
M78471-2-TCCTCTTCATGACCCG-1	M78471	M	NPSAD-20210211-A2	2	MG	Homeo	Homeo_FRMD4A
M78471-2-TCCTTCTTCACTGTTT-1	M78471	M	NPSAD-20210211-A2	2	MG	Homeo	Homeo_FRMD4A
M78471-2-TCGACGGGTTATCCAG-1	M78471	M	NPSAD-20210211-A2	2	MG	Homeo	Homeo_FRMD4A
M78471-2-TCGGGCATCGCAGAGA-1	M78471	M	NPSAD-20210211-A2	2	MG	Homeo	Homeo_PICALM
M78471-2-TCGGGTGGTATGGAGC-1	M78471	M	NPSAD-20210211-A2	2	MG	Homeo	Homeo_FRMD4A
M78471-2-TCTACCGCAAATCGGG-1	M78471	M	NPSAD-20210211-A2	2	MG	Homeo	Homeo_FRMD4A
M78471-2-TGATGCATCCCAGGAC-1	M78471	M	NPSAD-20210211-A2	2	MG	Homeo	Homeo_FRMD4A
M78471-2-TGCATGACAGACAAGC-1	M78471	M	NPSAD-20210211-A2	2	PVM	PVM	PVM_CD163
M78471-2-TGGGCGTCACAATGTC-1	M78471	M	NPSAD-20210211-A2	2	MG	Homeo	Homeo_PICALM
M78471-2-TGTCCCATCGATGCAT-1	M78471	M	NPSAD-20210211-A2	2	MG	Homeo	Homeo_FRMD4A
M78471-2-TTGAGTGTCTTTCGAT-1	M78471	M	NPSAD-20210211-A2	2	MG	Homeo	Homeo_FRMD4A
M78471-2-TTGATGGTCCGTGCGA-1	M78471	M	NPSAD-20210211-A2	2	MG	Homeo	Homeo_FRMD4A
M78471-2-TTTACGTGTTGCATGT-1	M78471	M	NPSAD-20210211-A2	2	MG	Homeo	Homeo_FRMD4A
M78471-2-TTTCCTCGTACGACAG-1	M78471	M	NPSAD-20210211-A2	2	PVM	PVM	PVM_CD163
M78471-2-TTTGGAGGTTTCCAAG-1	M78471	M	NPSAD-20210211-A2	2	MG	Homeo	Homeo_FRMD4A
M78717-1-AACAACCAGTACAGCG-0	M78717	M	NPSAD-155-C1	1	PVM	PVM	PVM_CD163
M78717-1-AATGGAACAGATTCGT-0	M78717	M	NPSAD-155-C1	1	MG	Adapt	Adapt_AIF1
M78717-1-AGACCATTCCGCACTT-0	M78717	M	NPSAD-155-C1	1	PVM	PVM	PVM_CD163
M78717-1-AGACTCAAGGCTAACG-0	M78717	M	NPSAD-155-C1	1	PVM	PVM	PVM_CD163
M78717-1-AGCCAATTCGAGTCTA-0	M78717	M	NPSAD-155-C1	1	MG	Homeo	Homeo_PICALM
M78717-1-AGGTAGGTCTCCGCAT-0	M78717	M	NPSAD-155-C1	1	MG	Homeo	Homeo_PICALM
M78717-1-CAACGATAGCGCCTAC-0	M78717	M	NPSAD-155-C1	1	MG	ADAM	ADAM_GPNMB
M78717-1-CCTTCAGGTGTGTGGA-0	M78717	M	NPSAD-155-C1	1	MG	Adapt	Adapt_AIF1
M78717-1-CGTCCATTCTAGACAC-0	M78717	M	NPSAD-155-C1	1	MG	Homeo	Homeo_PICALM
M78717-1-CTAACTTTCTTCCGTG-0	M78717	M	NPSAD-155-C1	1	MG	Homeo	Homeo_PICALM
M78717-1-CTGCTCACACTTCAAG-0	M78717	M	NPSAD-155-C1	1	PVM	PVM	PVM_CD163
M78717-1-CTTAGGACAATGGGTG-0	M78717	M	NPSAD-155-C1	1	MG	Adapt	Adapt_AIF1
M78717-1-GAAGAATGTTCCACAA-0	M78717	M	NPSAD-155-C1	1	MG	Homeo	Homeo_PICALM
M78717-1-GAGTTACGTACGAGTG-0	M78717	M	NPSAD-155-C1	1	MG	Homeo	Homeo_PICALM
M78717-1-GCCATGGAGGTAAAGG-0	M78717	M	NPSAD-155-C1	1	MG	Adapt	Adapt_AIF1
M78717-1-GGTTAACTCCATTTAC-0	M78717	M	NPSAD-155-C1	1	MG	Homeo	Homeo_PICALM
M78717-1-GTTACCCGTTACCCAA-0	M78717	M	NPSAD-155-C1	1	PVM	PVM	PVM_CD163
M78717-1-TACGGGCAGCAAGCCA-0	M78717	M	NPSAD-155-C1	1	MG	Homeo	Homeo_PICALM
M78717-1-TCACATTAGTGTTGTC-0	M78717	M	NPSAD-155-C1	1	MG	Adapt	Adapt_AIF1
M78717-1-TCAGCCTTCCCAGCGA-0	M78717	M	NPSAD-155-C1	1	PVM	PVM	PVM_CD163
M78717-1-TCATTTGTCCTCGATC-0	M78717	M	NPSAD-155-C1	1	PVM	PVM	PVM_CD163
M78717-1-TCCATCGCAAGATCCT-0	M78717	M	NPSAD-155-C1	1	MG	Adapt	Adapt_AIF1
M78717-1-TCCCAGTCATTCGGGC-0	M78717	M	NPSAD-155-C1	1	PVM	PVM	PVM_CD163
M78717-1-TCCTGCAAGGACTTCT-0	M78717	M	NPSAD-155-C1	1	MG	ADAM	ADAM_GPNMB
M78717-1-TGTACAGGTGAGTTGG-0	M78717	M	NPSAD-155-C1	1	PVM	PVM	PVM_CD163
M78717-1-TTCCTAATCACTGTCC-0	M78717	M	NPSAD-155-C1	1	PVM	PVM	PVM_CD163
M78717-1-TTGGATGGTAATACCC-0	M78717	M	NPSAD-155-C1	1	MG	Adapt	Adapt_AIF1
M78717-1-TTGGGATGTATGAGAT-0	M78717	M	NPSAD-155-C1	1	MG	Homeo	Homeo_PICALM
M78717-2-AACAAAGAGAAAGCGA-1	M78717	M	NPSAD-155-C2	2	PVM	PVM	PVM_CD163
M78717-2-AACCACAAGAGCCTGA-1	M78717	M	NPSAD-155-C2	2	MG	Adapt	Adapt_AIF1
M78717-2-AATGCCACAGAGTTCT-1	M78717	M	NPSAD-155-C2	2	MG	Adapt	Adapt_AIF1
M78717-2-ACGCACGCAACAAGAT-1	M78717	M	NPSAD-155-C2	2	MG	Prolif	Prolif_MKI67
M78717-2-ACGGTTAAGTGGACGT-1	M78717	M	NPSAD-155-C2	2	PVM	PVM	PVM_CD163
M78717-2-ACTATTCAGTCTAACC-1	M78717	M	NPSAD-155-C2	2	MG	Homeo	Homeo_PICALM
M78717-2-AGACAAAGTACTTGTG-1	M78717	M	NPSAD-155-C2	2	PVM	PVM	PVM_CD163
M78717-2-AGATCCACAAGGCAAC-1	M78717	M	NPSAD-155-C2	2	PVM	PVM	PVM_CD163
M78717-2-AGCATCATCGTAGGAG-1	M78717	M	NPSAD-155-C2	2	PVM	PVM	PVM_CD163
M78717-2-AGGTTACAGCAATTCC-1	M78717	M	NPSAD-155-C2	2	MG	Homeo	Homeo_PICALM
M78717-2-ATCTTCAAGGAACATT-1	M78717	M	NPSAD-155-C2	2	PVM	PVM	PVM_CD163
M78717-2-ATTCCATGTAGTTCCA-1	M78717	M	NPSAD-155-C2	2	MG	Homeo	Homeo_PICALM
M78717-2-CAAAGAAGTTGGGTTT-1	M78717	M	NPSAD-155-C2	2	MG	Homeo	Homeo_PICALM
M78717-2-CAACGGCTCCATCGTC-1	M78717	M	NPSAD-155-C2	2	MG	Homeo	Homeo_PICALM
M78717-2-CAAGACTAGGGCCCTT-1	M78717	M	NPSAD-155-C2	2	MG	Adapt	Adapt_AIF1
M78717-2-CAGAGCCGTACTTCCC-1	M78717	M	NPSAD-155-C2	2	MG	Adapt	Adapt_AIF1
M78717-2-CCACGTTGTATCGAAA-1	M78717	M	NPSAD-155-C2	2	MG	Adapt	Adapt_AIF1
M78717-2-CCATAAGCAACCCTCT-1	M78717	M	NPSAD-155-C2	2	PVM	PVM	PVM_CD163
M78717-2-CCCAACTGTAGGCAGT-1	M78717	M	NPSAD-155-C2	2	PVM	PVM	PVM_CD163
M78717-2-CCTCAACCATGTTCAG-1	M78717	M	NPSAD-155-C2	2	MG	Adapt	Adapt_AIF1
M78717-2-CCTGCATCATGAGATA-1	M78717	M	NPSAD-155-C2	2	PVM	PVM	PVM_CD163
M78717-2-CGAGTGCAGCTAATGA-1	M78717	M	NPSAD-155-C2	2	MG	Adapt	Adapt_AIF1
M78717-2-CGGGTGTGTACGATCT-1	M78717	M	NPSAD-155-C2	2	PVM	PVM	PVM_CD163
M78717-2-CTCCCTCTCAGCTGTA-1	M78717	M	NPSAD-155-C2	2	PVM	PVM	PVM_CD163
M78717-2-CTTCGGTGTCCTACGG-1	M78717	M	NPSAD-155-C2	2	PVM	PVM	PVM_CD163
M78717-2-GAACTGTCAGTTCCAA-1	M78717	M	NPSAD-155-C2	2	PVM	PVM	PVM_CD163
M78717-2-GACTATGGTCGAAACG-1	M78717	M	NPSAD-155-C2	2	MG	Homeo	Homeo_FRMD4A
M78717-2-GAGATGGTCCGCACGA-1	M78717	M	NPSAD-155-C2	2	PVM	PVM	PVM_CD163
M78717-2-GAGTCATGTCTGGTTA-1	M78717	M	NPSAD-155-C2	2	PVM	PVM	PVM_CD163
M78717-2-GGAAGTGAGGCGCTCT-1	M78717	M	NPSAD-155-C2	2	MG	Homeo	Homeo_PICALM
M78717-2-GGAATCTTCATGGAGG-1	M78717	M	NPSAD-155-C2	2	MG	Adapt	Adapt_AIF1
M78717-2-GGCGTCACACTGCGAC-1	M78717	M	NPSAD-155-C2	2	MG	Homeo	Homeo_PICALM
M78717-2-GGGCCATAGCCGGAAT-1	M78717	M	NPSAD-155-C2	2	PVM	PVM	PVM_CD163
M78717-2-GTGTTCCCAGGGATAC-1	M78717	M	NPSAD-155-C2	2	MG	Adapt	Adapt_AIF1
M78717-2-TACCTCGAGGTAACTA-1	M78717	M	NPSAD-155-C2	2	MG	Homeo	Homeo_PICALM
M78717-2-TAGAGTCTCGGAGTGA-1	M78717	M	NPSAD-155-C2	2	MG	Adapt	Adapt_AIF1
M78717-2-TAGAGTCTCTCGCAGG-1	M78717	M	NPSAD-155-C2	2	PVM	PVM	PVM_CD163
M78717-2-TCAGGTAAGCATAGGC-1	M78717	M	NPSAD-155-C2	2	MG	Homeo	Homeo_PICALM
M78717-2-TCGACGGTCCTTCAGC-1	M78717	M	NPSAD-155-C2	2	PVM	PVM	PVM_CD163
M78717-2-TGAATCGAGGGTCTTT-1	M78717	M	NPSAD-155-C2	2	PVM	PVM	PVM_CD163
M78717-2-TGGGCGTCAGGACTAG-1	M78717	M	NPSAD-155-C2	2	MG	ADAM	ADAM_GPNMB
M78717-2-TTACTGTTCATTACGG-1	M78717	M	NPSAD-155-C2	2	MG	Adapt	Adapt_AIF1
M78717-2-TTAGTCTCAATCACGT-1	M78717	M	NPSAD-155-C2	2	PVM	PVM	PVM_CD163
M78717-2-TTCCGGTCAAATTAGG-1	M78717	M	NPSAD-155-C2	2	PVM	PVM	PVM_CD163
M78717-2-TTCTTGATCGCTCCTA-1	M78717	M	NPSAD-155-C2	2	PVM	PVM	PVM_CD163
M78752-1-AAGGAATCATTGAAAG-0	M78752	M	NPSAD-20201020-A1	1	MG	Adapt	Adapt_HIST
M78752-1-ACAACCAAGTCTGGTT-0	M78752	M	NPSAD-20201020-A1	1	MG	Adapt	Adapt_HSPA1A
M78752-1-ACTTTGTGTACAGTAA-0	M78752	M	NPSAD-20201020-A1	1	MG	Adapt	Adapt_HSPA1A
M78752-1-AGTAGCTTCAGGGATG-0	M78752	M	NPSAD-20201020-A1	1	PVM	PVM	PVM_CD163
M78752-1-ATACTTCGTTAGCGGA-0	M78752	M	NPSAD-20201020-A1	1	MG	Homeo	Homeo_PICALM
M78752-1-ATCGGATAGTCGAGGT-0	M78752	M	NPSAD-20201020-A1	1	MG	Adapt	Adapt_HIST
M78752-1-ATGGGAGAGAGTATAC-0	M78752	M	NPSAD-20201020-A1	1	MG	Adapt	Adapt_HIST
M78752-1-ATGGGTTTCCAGGACC-0	M78752	M	NPSAD-20201020-A1	1	MG	Homeo	Homeo_PICALM
M78752-1-ATTACCTTCTGGCCGA-0	M78752	M	NPSAD-20201020-A1	1	MG	Adapt	Adapt_HIST
M78752-1-ATTCATCTCAGGACAG-0	M78752	M	NPSAD-20201020-A1	1	MG	Homeo	Homeo_PICALM
M78752-1-CATCCCATCCCATAGA-0	M78752	M	NPSAD-20201020-A1	1	MG	Adapt	Adapt_HIST
M78752-1-CATGGATTCACAAGGG-0	M78752	M	NPSAD-20201020-A1	1	MG	ADAM	ADAM_GPNMB
M78752-1-CCCATTGTCACAAGAA-0	M78752	M	NPSAD-20201020-A1	1	MG	Adapt	Adapt_HIF1A
M78752-1-CGAGGAAGTGGGTCAA-0	M78752	M	NPSAD-20201020-A1	1	PVM	PVM	PVM_CD163
M78752-1-CGAGGCTAGAAGGATG-0	M78752	M	NPSAD-20201020-A1	1	MG	Homeo	Homeo_PICALM
M78752-1-CTAACCCCAGTTCTAG-0	M78752	M	NPSAD-20201020-A1	1	MG	Homeo	Homeo_PICALM
M78752-1-CTAACTTAGCGCACAA-0	M78752	M	NPSAD-20201020-A1	1	MG	Adapt	Adapt_HIST
M78752-1-CTCAGTCGTGTTCCAA-0	M78752	M	NPSAD-20201020-A1	1	MG	Homeo	Homeo_FRMD4A
M78752-1-CTCGAGGCAGCTCCTT-0	M78752	M	NPSAD-20201020-A1	1	MG	Adapt	Adapt_HIF1A
M78752-1-CTGGACGCACTAACGT-0	M78752	M	NPSAD-20201020-A1	1	MG	Adapt	Adapt_HIST
M78752-1-CTTCCGAGTTAGCGGA-0	M78752	M	NPSAD-20201020-A1	1	MG	Homeo	Homeo_PICALM
M78752-1-CTTCCTTCAGTAACCT-0	M78752	M	NPSAD-20201020-A1	1	MG	Homeo	Homeo_FRMD4A
M78752-1-CTTTCAACATCCAACA-0	M78752	M	NPSAD-20201020-A1	1	PVM	PVM	PVM_CD163
M78752-1-GACAGCCCACAGTGTT-0	M78752	M	NPSAD-20201020-A1	1	MG	Adapt	Adapt_HIF1A
M78752-1-GACCCAGCATCGCCTT-0	M78752	M	NPSAD-20201020-A1	1	PVM	PVM	PVM_CD163
M78752-1-GCGGATCTCATGAGTC-0	M78752	M	NPSAD-20201020-A1	1	MG	Homeo	Homeo_PICALM
M78752-1-GGTAACTTCCATTGTT-0	M78752	M	NPSAD-20201020-A1	1	MG	Adapt	Adapt_HIF1A
M78752-1-GGTGTTACAATAACGA-0	M78752	M	NPSAD-20201020-A1	1	MG	Homeo	Homeo_PICALM
M78752-1-GGTTCTCTCTGCGAGC-0	M78752	M	NPSAD-20201020-A1	1	MG	Homeo	Homeo_PICALM
M78752-1-GTACAACTCCTATTTG-0	M78752	M	NPSAD-20201020-A1	1	MG	Adapt	Adapt_HIST
M78752-1-GTCCACTCACCCTTGT-0	M78752	M	NPSAD-20201020-A1	1	MG	Adapt	Adapt_HSPA1A
M78752-1-GTCCACTGTTACACAC-0	M78752	M	NPSAD-20201020-A1	1	MG	Homeo	Homeo_PICALM
M78752-1-GTGCTGGCACTACCCT-0	M78752	M	NPSAD-20201020-A1	1	MG	Adapt	Adapt_HIST
M78752-1-GTGTGGCCAGGTTCGC-0	M78752	M	NPSAD-20201020-A1	1	MG	Homeo	Homeo_PICALM
M78752-1-GTTACCCCATAACCCA-0	M78752	M	NPSAD-20201020-A1	1	MG	Homeo	Homeo_PICALM
M78752-1-GTTAGTGTCGTCAGAT-0	M78752	M	NPSAD-20201020-A1	1	MG	Adapt	Adapt_HIF1A
M78752-1-GTTATGGGTATCCTCC-0	M78752	M	NPSAD-20201020-A1	1	MG	Adapt	Adapt_HSPA1A
M78752-1-GTTCCGTAGTCGCCAC-0	M78752	M	NPSAD-20201020-A1	1	MG	Adapt	Adapt_HIST
M78752-1-GTTCGCTTCGAGCACC-0	M78752	M	NPSAD-20201020-A1	1	MG	Homeo	Homeo_PICALM
M78752-1-TAATTCCTCATTGGTG-0	M78752	M	NPSAD-20201020-A1	1	MG	Homeo	Homeo_PICALM
M78752-1-TACTTCAGTGCCTAAT-0	M78752	M	NPSAD-20201020-A1	1	MG	Homeo	Homeo_PICALM
M78752-1-TAGACCACACACACTA-0	M78752	M	NPSAD-20201020-A1	1	MG	Adapt	Adapt_HIF1A
M78752-1-TATCGCCCATTGGGAG-0	M78752	M	NPSAD-20201020-A1	1	PVM	PVM	PVM_CD163
M78752-1-TATCTGTGTAAGTCAA-0	M78752	M	NPSAD-20201020-A1	1	MG	Adapt	Adapt_HIST
M78752-1-TCACGGGGTGAGAGGG-0	M78752	M	NPSAD-20201020-A1	1	MG	Adapt	Adapt_HIST
M78752-1-TCCGGGAGTAATCAAG-0	M78752	M	NPSAD-20201020-A1	1	MG	Homeo	Homeo_PICALM
M78752-1-TCGGTCTGTCGTTCAA-0	M78752	M	NPSAD-20201020-A1	1	MG	Homeo	Homeo_PICALM
M78752-1-TGAATGCAGGGCAACT-0	M78752	M	NPSAD-20201020-A1	1	MG	Adapt	Adapt_HIST
M78752-1-TGAGCATGTACAACGG-0	M78752	M	NPSAD-20201020-A1	1	MG	Homeo	Homeo_PICALM
M78752-1-TGGAGAGAGAAGGTAG-0	M78752	M	NPSAD-20201020-A1	1	MG	Homeo	Homeo_PICALM
M78752-1-TTACTGTAGAGGTTTA-0	M78752	M	NPSAD-20201020-A1	1	MG	Homeo	Homeo_PICALM
M78752-1-TTTCAGTAGGAATTAC-0	M78752	M	NPSAD-20201020-A1	1	MG	Homeo	Homeo_PICALM
M78752-1-TTTGATCAGAGGGTCT-0	M78752	M	NPSAD-20201020-A1	1	PVM	PVM	PVM_CD163
M78752-2-ACAGCCGAGAATACAC-1	M78752	M	NPSAD-20201020-A2	2	MG	Homeo	Homeo_PICALM
M78752-2-ACTTATCTCCCACAGG-1	M78752	M	NPSAD-20201020-A2	2	MG	Homeo	Homeo_PICALM
M78752-2-AGAAATGTCTATTCGT-1	M78752	M	NPSAD-20201020-A2	2	MG	Adapt	Adapt_HIST
M78752-2-AGCCAGCGTCTGTGCG-1	M78752	M	NPSAD-20201020-A2	2	PVM	PVM	PVM_CD163
M78752-2-AGGTGTTAGTTGGGAC-1	M78752	M	NPSAD-20201020-A2	2	MG	Adapt	Adapt_AIF1
M78752-2-ATCACTTCAAATCAGA-1	M78752	M	NPSAD-20201020-A2	2	MG	Homeo	Homeo_PICALM
M78752-2-ATCCCTGCATGCACTA-1	M78752	M	NPSAD-20201020-A2	2	MG	Homeo	Homeo_PICALM
M78752-2-ATCGATGTCGTTGCCT-1	M78752	M	NPSAD-20201020-A2	2	MG	Adapt	Adapt_HIST
M78752-2-ATTCGTTGTTCTTGCC-1	M78752	M	NPSAD-20201020-A2	2	MG	Homeo	Homeo_PICALM
M78752-2-CACGAATGTGGAAATT-1	M78752	M	NPSAD-20201020-A2	2	MG	Homeo	Homeo_FRMD4A
M78752-2-CAGCCAGAGTCACGAG-1	M78752	M	NPSAD-20201020-A2	2	MG	Homeo	Homeo_PICALM
M78752-2-CATCGCTTCGAAACAA-1	M78752	M	NPSAD-20201020-A2	2	MG	Homeo	Homeo_PICALM
M78752-2-CCACACTCACACCGCA-1	M78752	M	NPSAD-20201020-A2	2	MG	Homeo	Homeo_PICALM
M78752-2-CGCAGGTAGTTGAAGT-1	M78752	M	NPSAD-20201020-A2	2	MG	Homeo	Homeo_PICALM
M78752-2-CGCCATTTCACTGTCC-1	M78752	M	NPSAD-20201020-A2	2	MG	Adapt	Adapt_HIST
M78752-2-CTACATTTCTGCTTAT-1	M78752	M	NPSAD-20201020-A2	2	MG	Adapt	Adapt_HIST
M78752-2-CTAGGTAAGGAATTAC-1	M78752	M	NPSAD-20201020-A2	2	MG	Adapt	Adapt_HIST
M78752-2-CTGATCCAGCCTCACG-1	M78752	M	NPSAD-20201020-A2	2	MG	Homeo	Homeo_PICALM
M78752-2-CTGCATCAGCATCCTA-1	M78752	M	NPSAD-20201020-A2	2	MG	Adapt	Adapt_HIST
M78752-2-GAGACCCCATCGATAC-1	M78752	M	NPSAD-20201020-A2	2	MG	Homeo	Homeo_PICALM
M78752-2-GATAGAATCGCTTTAT-1	M78752	M	NPSAD-20201020-A2	2	MG	Homeo	Homeo_PICALM
M78752-2-GATGAGGGTTCGGTCG-1	M78752	M	NPSAD-20201020-A2	2	MG	Adapt	Adapt_HIST
M78752-2-GCGTGCAGTACCCGAC-1	M78752	M	NPSAD-20201020-A2	2	MG	Homeo	Homeo_PICALM
M78752-2-GGATGTTCATCGATAC-1	M78752	M	NPSAD-20201020-A2	2	MG	Homeo	Homeo_PICALM
M78752-2-GGCTGTGCATGTCGTA-1	M78752	M	NPSAD-20201020-A2	2	MG	Homeo	Homeo_PICALM
M78752-2-GGGCTCACACTTCAGA-1	M78752	M	NPSAD-20201020-A2	2	MG	Adapt	Adapt_HIST
M78752-2-GGTCACGCACCCTTGT-1	M78752	M	NPSAD-20201020-A2	2	MG	Adapt	Adapt_HIST
M78752-2-GTAGCTATCGTGCTCT-1	M78752	M	NPSAD-20201020-A2	2	MG	Adapt	Adapt_HIST
M78752-2-GTGAGTTTCAAGTCTG-1	M78752	M	NPSAD-20201020-A2	2	MG	ADAM	ADAM_GPNMB
M78752-2-TAAGCGTCACATAACC-1	M78752	M	NPSAD-20201020-A2	2	MG	Adapt	Adapt_HIST
M78752-2-TAGTGCAAGCCTTGAT-1	M78752	M	NPSAD-20201020-A2	2	MG	Homeo	Homeo_PICALM
M78752-2-TCAGTTTTCACGATAC-1	M78752	M	NPSAD-20201020-A2	2	MG	Homeo	Homeo_PICALM
M78752-2-TCATGTTCATCTAACG-1	M78752	M	NPSAD-20201020-A2	2	MG	Adapt	Adapt_HIST
M78752-2-TCCTAATTCGCCGTGA-1	M78752	M	NPSAD-20201020-A2	2	MG	Adapt	Adapt_HIST
M78752-2-TGAGCGCTCTGGGAGA-1	M78752	M	NPSAD-20201020-A2	2	MG	Adapt	Adapt_HIST
M78752-2-TGCGGCAAGTAGTCTC-1	M78752	M	NPSAD-20201020-A2	2	MG	Homeo	Homeo_PICALM
M78752-2-TGTCCACAGAATTGCA-1	M78752	M	NPSAD-20201020-A2	2	MG	Homeo	Homeo_PICALM
M78752-2-TGTCCACTCAACGTGT-1	M78752	M	NPSAD-20201020-A2	2	MG	Adapt	Adapt_HIST
M78752-2-TTCCACGCATTCAGCA-1	M78752	M	NPSAD-20201020-A2	2	MG	Adapt	Adapt_HIF1A
M78752-2-TTCGATTCATATGAAG-1	M78752	M	NPSAD-20201020-A2	2	MG	Homeo	Homeo_PICALM
M78752-2-TTCGATTTCCGCGAGT-1	M78752	M	NPSAD-20201020-A2	2	MG	Adapt	Adapt_HIST
M78752-2-TTCGCTGCAGCCGTTG-1	M78752	M	NPSAD-20201020-A2	2	MG	Homeo	Homeo_PICALM
M78752-2-TTCTGTATCAAACCCA-1	M78752	M	NPSAD-20201020-A2	2	MG	Adapt	Adapt_IFI44L
M78752-2-TTCTTGACACTTCAAG-1	M78752	M	NPSAD-20201020-A2	2	MG	Homeo	Homeo_FRMD4A
M78752-2-TTGGGTATCGGTAACT-1	M78752	M	NPSAD-20201020-A2	2	MG	Homeo	Homeo_PICALM
M78832-1-AAACGCTCATGCCGGT-0	M78832	M	NPSAD-184-C1	1	PVM	PVM	PVM_CD163
M78832-1-AAAGGTATCGCGTTTC-0	M78832	M	NPSAD-184-C1	1	MG	Adapt	Adapt_HIST
M78832-1-AAATGGAGTTGGGAAC-0	M78832	M	NPSAD-184-C1	1	MG	ADAM	ADAM_GPNMB
M78832-1-AACAAGAAGATGTTGA-0	M78832	M	NPSAD-184-C1	1	MG	Adapt	Adapt_AIF1
M78832-1-AACACACGTTACGGAG-0	M78832	M	NPSAD-184-C1	1	MG	Adapt	Adapt_HIST
M78832-1-AACAGGGAGGGCTGAT-0	M78832	M	NPSAD-184-C1	1	PVM	PVM	PVM_CD163
M78832-1-AACGTCATCTATGCCC-0	M78832	M	NPSAD-184-C1	1	MG	ADAM	ADAM_GPNMB
M78832-1-AAGTACCTCCAGCACG-0	M78832	M	NPSAD-184-C1	1	MG	Adapt	Adapt_IFI44L
M78832-1-AAGTTCGAGTTCCATG-0	M78832	M	NPSAD-184-C1	1	PVM	PVM	PVM_CD163
M78832-1-AAGTTCGCATACATCG-0	M78832	M	NPSAD-184-C1	1	MG	Prolif	Prolif_MKI67
M78832-1-AATCACGAGTCGTTAC-0	M78832	M	NPSAD-184-C1	1	PVM	PVM	PVM_CD163
M78832-1-AATGACCGTGATTGGG-0	M78832	M	NPSAD-184-C1	1	MG	Adapt	Adapt_AIF1
M78832-1-AATGACCTCCCTCTTT-0	M78832	M	NPSAD-184-C1	1	MG	Homeo	Homeo_PICALM
M78832-1-AATTTCCAGATGAAGG-0	M78832	M	NPSAD-184-C1	1	MG	Adapt	Adapt_HIST
M78832-1-AATTTCCTCATAGCAC-0	M78832	M	NPSAD-184-C1	1	MG	Adapt	Adapt_AIF1
M78832-1-ACACAGTCAGGACTTT-0	M78832	M	NPSAD-184-C1	1	PVM	PVM	PVM_CD163
M78832-1-ACCTACCTCGGCTCTT-0	M78832	M	NPSAD-184-C1	1	MG	Adapt	Adapt_TMEM163
M78832-1-ACCTGTCTCACTGCTC-0	M78832	M	NPSAD-184-C1	1	MG	Adapt	Adapt_TMEM163
M78832-1-ACGGTTAAGAAACCCG-0	M78832	M	NPSAD-184-C1	1	MG	ADAM	ADAM_GPNMB
M78832-1-ACGTAGTCAAGTTTGC-0	M78832	M	NPSAD-184-C1	1	PVM	PVM	PVM_CD163
M78832-1-ACTGATGCAATACCTG-0	M78832	M	NPSAD-184-C1	1	MG	Adapt	Adapt_TMEM163
M78832-1-ACTTTCAAGGGCAGTT-0	M78832	M	NPSAD-184-C1	1	MG	Adapt	Adapt_HIST
M78832-1-AGAACAAAGACGCATG-0	M78832	M	NPSAD-184-C1	1	PVM	PVM	PVM_CD163
M78832-1-AGAACCTCACATTCTT-0	M78832	M	NPSAD-184-C1	1	MG	Homeo	Homeo_PICALM
M78832-1-AGACAGGCACGCACCA-0	M78832	M	NPSAD-184-C1	1	MG	Adapt	Adapt_IFI44L
M78832-1-AGACCCGTCGGAAACG-0	M78832	M	NPSAD-184-C1	1	PVM	PVM	PVM_CD163
M78832-1-AGAGCAGTCAGTGTGT-0	M78832	M	NPSAD-184-C1	1	PVM	PVM	PVM_CD163
M78832-1-AGATCGTTCTACCAGA-0	M78832	M	NPSAD-184-C1	1	MG	Adapt	Adapt_TMEM163
M78832-1-AGATCGTTCTTGAACG-0	M78832	M	NPSAD-184-C1	1	PVM	PVM	PVM_CD163
M78832-1-AGCCAGCGTAATGATG-0	M78832	M	NPSAD-184-C1	1	MG	Adapt	Adapt_AIF1
M78832-1-AGGGCCTAGGCGAAGG-0	M78832	M	NPSAD-184-C1	1	PVM	PVM	PVM_CD163
M78832-1-AGGGTCCTCCACAGGC-0	M78832	M	NPSAD-184-C1	1	PVM	PVM	PVM_CD163
M78832-1-AGGTCTAAGCTAAACA-0	M78832	M	NPSAD-184-C1	1	PVM	PVM	PVM_CD163
M78832-1-AGTAGCTGTAACTTCG-0	M78832	M	NPSAD-184-C1	1	MG	Homeo	Homeo_PICALM
M78832-1-AGTCACACACCGTGGT-0	M78832	M	NPSAD-184-C1	1	PVM	PVM	PVM_CD163
M78832-1-ATACCTTAGGCGATAC-0	M78832	M	NPSAD-184-C1	1	MG	Homeo	Homeo_PICALM
M78832-1-ATCCCTGGTTGTGTTG-0	M78832	M	NPSAD-184-C1	1	MG	Homeo	Homeo_PICALM
M78832-1-ATGAGGGCAGCGTACC-0	M78832	M	NPSAD-184-C1	1	MG	Adapt	Adapt_IFI44L
M78832-1-ATGATCGAGAGCCATG-0	M78832	M	NPSAD-184-C1	1	MG	Adapt	Adapt_AIF1
M78832-1-ATGCCTCCACTACGGC-0	M78832	M	NPSAD-184-C1	1	PVM	PVM	PVM_CD163
M78832-1-ATGGAGGGTGAGTGAC-0	M78832	M	NPSAD-184-C1	1	MG	Adapt	Adapt_AIF1
M78832-1-ATGTCCCGTATGAAAC-0	M78832	M	NPSAD-184-C1	1	MG	Adapt	Adapt_HIF1A
M78832-1-ATTCTTGTCGGTTAGT-0	M78832	M	NPSAD-184-C1	1	MG	Adapt	Adapt_TMEM163
M78832-1-CAACCTCAGACAACAT-0	M78832	M	NPSAD-184-C1	1	MG	Homeo	Homeo_PICALM
M78832-1-CAACGATCATGTGGCC-0	M78832	M	NPSAD-184-C1	1	MG	Adapt	Adapt_IFI44L
M78832-1-CAAGCTATCGAAGAAT-0	M78832	M	NPSAD-184-C1	1	MG	Adapt	Adapt_TMEM163
M78832-1-CACAACACAGCCCAGT-0	M78832	M	NPSAD-184-C1	1	MG	Adapt	Adapt_IFI44L
M78832-1-CACAACATCCGCATAA-0	M78832	M	NPSAD-184-C1	1	MG	Adapt	Adapt_TMEM163
M78832-1-CAGATACGTCGTACTA-0	M78832	M	NPSAD-184-C1	1	MG	Homeo	Homeo_PICALM
M78832-1-CAGCAGCAGCACCTGC-0	M78832	M	NPSAD-184-C1	1	MG	Homeo	Homeo_PICALM
M78832-1-CAGCGTGCACGGCGTT-0	M78832	M	NPSAD-184-C1	1	MG	Prolif	Prolif_MKI67
M78832-1-CAGCGTGCACTGCATA-0	M78832	M	NPSAD-184-C1	1	MG	Adapt	Adapt_AIF1
M78832-1-CATACAGGTCACAGAG-0	M78832	M	NPSAD-184-C1	1	MG	Homeo	Homeo_PICALM
M78832-1-CATGAGTAGCAGCCCT-0	M78832	M	NPSAD-184-C1	1	MG	Adapt	Adapt_TMEM163
M78832-1-CATGGATTCAAGGTGG-0	M78832	M	NPSAD-184-C1	1	MG	Adapt	Adapt_AIF1
M78832-1-CATGGTAGTTATCTGG-0	M78832	M	NPSAD-184-C1	1	MG	Prolif	Prolif_MKI67
M78832-1-CATTGCCCACGGTGAA-0	M78832	M	NPSAD-184-C1	1	PVM	PVM	PVM_CD163
M78832-1-CATTGCCTCCTCTCTT-0	M78832	M	NPSAD-184-C1	1	PVM	PVM	PVM_CD163
M78832-1-CCAATGATCATTCGTT-0	M78832	M	NPSAD-184-C1	1	MG	Adapt	Adapt_AIF1
M78832-1-CCAATTTCACGCTGCA-0	M78832	M	NPSAD-184-C1	1	MG	Adapt	Adapt_AIF1
M78832-1-CCACGTTAGATTAGAC-0	M78832	M	NPSAD-184-C1	1	MG	Homeo	Homeo_PICALM
M78832-1-CCATAAGTCCTCGCAT-0	M78832	M	NPSAD-184-C1	1	MG	Adapt	Adapt_TMEM163
M78832-1-CCATCACGTGTTATCG-0	M78832	M	NPSAD-184-C1	1	MG	Adapt	Adapt_IFI44L
M78832-1-CCCAACTCAGCACGAA-0	M78832	M	NPSAD-184-C1	1	MG	Adapt	Adapt_IFI44L
M78832-1-CCCAACTTCATCACAG-0	M78832	M	NPSAD-184-C1	1	MG	Homeo	Homeo_PICALM
M78832-1-CCCATTGTCCCTCGTA-0	M78832	M	NPSAD-184-C1	1	PVM	PVM	PVM_CD163
M78832-1-CCCGGAATCGCCTAGG-0	M78832	M	NPSAD-184-C1	1	MG	Adapt	Adapt_AIF1
M78832-1-CCGATGGCAACTCGAT-0	M78832	M	NPSAD-184-C1	1	MG	Homeo	Homeo_FRMD4A
M78832-1-CCGGTAGGTTGCCAAT-0	M78832	M	NPSAD-184-C1	1	MG	Adapt	Adapt_HIST
M78832-1-CCGTGAGCAAACTCTG-0	M78832	M	NPSAD-184-C1	1	MG	Adapt	Adapt_TMEM163
M78832-1-CCTCAACTCTACAGGT-0	M78832	M	NPSAD-184-C1	1	MG	ADAM	ADAM_GPNMB
M78832-1-CCTTTGGGTCGAATTC-0	M78832	M	NPSAD-184-C1	1	MG	Adapt	Adapt_AIF1
M78832-1-CGAAGGATCCCGTGTT-0	M78832	M	NPSAD-184-C1	1	PVM	PVM	PVM_CD163
M78832-1-CGACAGCAGCACACAG-0	M78832	M	NPSAD-184-C1	1	MG	Homeo	Homeo_FRMD4A
M78832-1-CGAGAAGGTAATGTGA-0	M78832	M	NPSAD-184-C1	1	MG	Homeo	Homeo_PICALM
M78832-1-CGCATAACAAGACAAT-0	M78832	M	NPSAD-184-C1	1	MG	Adapt	Adapt_IFI44L
M78832-1-CGCCATTCATTGCTGA-0	M78832	M	NPSAD-184-C1	1	MG	Adapt	Adapt_HIST
M78832-1-CGGACACGTTGCAACT-0	M78832	M	NPSAD-184-C1	1	MG	Adapt	Adapt_AIF1
M78832-1-CGTAATGGTACGACTT-0	M78832	M	NPSAD-184-C1	1	MG	Adapt	Adapt_AIF1
M78832-1-CGTAATGGTACTGACT-0	M78832	M	NPSAD-184-C1	1	PVM	PVM	PVM_CD163
M78832-1-CGTGATAAGGGTTGCA-0	M78832	M	NPSAD-184-C1	1	MG	ADAM	ADAM_GPNMB
M78832-1-CGTGATATCTGAGGCC-0	M78832	M	NPSAD-184-C1	1	MG	Adapt	Adapt_TMEM163
M78832-1-CGTTGGGAGGTGCATG-0	M78832	M	NPSAD-184-C1	1	MG	Homeo	Homeo_PICALM
M78832-1-CGTTGGGTCGTAGCCG-0	M78832	M	NPSAD-184-C1	1	MG	Homeo	Homeo_PICALM
M78832-1-CTACAGAAGCGATCGA-0	M78832	M	NPSAD-184-C1	1	MG	Adapt	Adapt_AIF1
M78832-1-CTACCCACAATTGAGA-0	M78832	M	NPSAD-184-C1	1	MG	Adapt	Adapt_TMEM163
M78832-1-CTACTATAGACTACGG-0	M78832	M	NPSAD-184-C1	1	MG	Homeo	Homeo_PICALM
M78832-1-CTCAGGGCAGTAGTGG-0	M78832	M	NPSAD-184-C1	1	MG	ADAM	ADAM_GPNMB
M78832-1-CTCATCGTCGCTACGG-0	M78832	M	NPSAD-184-C1	1	MG	Adapt	Adapt_IFI44L
M78832-1-CTCCCAAAGGTAATCA-0	M78832	M	NPSAD-184-C1	1	MG	Adapt	Adapt_HIST
M78832-1-CTCCTTTCACTACCCT-0	M78832	M	NPSAD-184-C1	1	MG	Adapt	Adapt_IFI44L
M78832-1-CTCCTTTGTCGATTAC-0	M78832	M	NPSAD-184-C1	1	PVM	PVM	PVM_CD163
M78832-1-CTCCTTTTCCCATAGA-0	M78832	M	NPSAD-184-C1	1	PVM	PVM	PVM_CD163
M78832-1-CTGAATGCAACCCTCT-0	M78832	M	NPSAD-184-C1	1	MG	Adapt	Adapt_AIF1
M78832-1-CTGCAGGCAGGTGACA-0	M78832	M	NPSAD-184-C1	1	MG	Adapt	Adapt_IFI44L
M78832-1-CTGCCATGTGTTAGCT-0	M78832	M	NPSAD-184-C1	1	MG	Adapt	Adapt_HIST
M78832-1-CTGCTCAGTAGACAAT-0	M78832	M	NPSAD-184-C1	1	MG	Homeo	Homeo_PICALM
M78832-1-CTGGCAGGTATGAGAT-0	M78832	M	NPSAD-184-C1	1	PVM	PVM	PVM_CD163
M78832-1-CTGTATTCAACTCGTA-0	M78832	M	NPSAD-184-C1	1	MG	Adapt	Adapt_AIF1
M78832-1-GAAGAATGTCAGTCTA-0	M78832	M	NPSAD-184-C1	1	MG	Adapt	Adapt_AIF1
M78832-1-GAATAGAGTGCCCACA-0	M78832	M	NPSAD-184-C1	1	MG	Adapt	Adapt_AIF1
M78832-1-GAATCGTTCTCGCTTG-0	M78832	M	NPSAD-184-C1	1	MG	Adapt	Adapt_HIST
M78832-1-GACCCTTGTATTTCTC-0	M78832	M	NPSAD-184-C1	1	MG	Adapt	Adapt_HIST
M78832-1-GACTCTCCACAAGTTC-0	M78832	M	NPSAD-184-C1	1	MG	Adapt	Adapt_IFI44L
M78832-1-GAGATGGAGCACTCGC-0	M78832	M	NPSAD-184-C1	1	MG	Adapt	Adapt_TMEM163
M78832-1-GAGCTGCCAACCGGAA-0	M78832	M	NPSAD-184-C1	1	MG	Adapt	Adapt_AIF1
M78832-1-GAGCTGCTCTGTAACG-0	M78832	M	NPSAD-184-C1	1	PVM	PVM	PVM_CD163
M78832-1-GAGGGTAGTCCCGGTA-0	M78832	M	NPSAD-184-C1	1	MG	Adapt	Adapt_AIF1
M78832-1-GAGTTTGGTTCTCCCA-0	M78832	M	NPSAD-184-C1	1	MG	Adapt	Adapt_HIF1A
M78832-1-GATCACAAGAGTGACC-0	M78832	M	NPSAD-184-C1	1	PVM	PVM	PVM_CD163
M78832-1-GATTCTTTCGCGGTAC-0	M78832	M	NPSAD-184-C1	1	MG	Prolif	Prolif_MKI67
M78832-1-GATTGGTAGTAGTCAA-0	M78832	M	NPSAD-184-C1	1	MG	Adapt	Adapt_TMEM163
M78832-1-GATTTCTTCGCGAAGA-0	M78832	M	NPSAD-184-C1	1	PVM	PVM	PVM_CD163
M78832-1-GCACTAATCATGAGTC-0	M78832	M	NPSAD-184-C1	1	MG	Adapt	Adapt_CCL3
M78832-1-GCAGCTGGTGCCGTTG-0	M78832	M	NPSAD-184-C1	1	PVM	PVM	PVM_CD163
M78832-1-GCATGATAGGATTTAG-0	M78832	M	NPSAD-184-C1	1	MG	Adapt	Adapt_HIST
M78832-1-GCCAACGAGTTTGGCT-0	M78832	M	NPSAD-184-C1	1	MG	Adapt	Adapt_AIF1
M78832-1-GCGTGCATCCGTGTAA-0	M78832	M	NPSAD-184-C1	1	MG	Adapt	Adapt_IFI44L
M78832-1-GCTGCAGGTCACTTAG-0	M78832	M	NPSAD-184-C1	1	MG	Adapt	Adapt_HIST
M78832-1-GCTGCAGTCCCGTGTT-0	M78832	M	NPSAD-184-C1	1	MG	Homeo	Homeo_FRMD4A
M78832-1-GCTTTCGTCGTGCTCT-0	M78832	M	NPSAD-184-C1	1	MG	Homeo	Homeo_PICALM
M78832-1-GGAATGGTCCCAACTC-0	M78832	M	NPSAD-184-C1	1	MG	Adapt	Adapt_AIF1
M78832-1-GGGACAAAGTAATCCC-0	M78832	M	NPSAD-184-C1	1	MG	Adapt	Adapt_AIF1
M78832-1-GGGCTACAGAATCTAG-0	M78832	M	NPSAD-184-C1	1	PVM	PVM	PVM_CD163
M78832-1-GGGTATTGTATACGGG-0	M78832	M	NPSAD-184-C1	1	MG	Adapt	Adapt_TMEM163
M78832-1-GGGTGAAGTAATACCC-0	M78832	M	NPSAD-184-C1	1	MG	Adapt	Adapt_TMEM163
M78832-1-GGGTGAAGTTGCCAAT-0	M78832	M	NPSAD-184-C1	1	MG	Adapt	Adapt_HIST
M78832-1-GGTCACGCAATCTCGA-0	M78832	M	NPSAD-184-C1	1	MG	Homeo	Homeo_PICALM
M78832-1-GTAACACCACTACACA-0	M78832	M	NPSAD-184-C1	1	MG	Adapt	Adapt_HIF1A
M78832-1-GTAATGCCACGTTGGC-0	M78832	M	NPSAD-184-C1	1	MG	Homeo	Homeo_PICALM
M78832-1-GTAGAGGGTATTGGCT-0	M78832	M	NPSAD-184-C1	1	MG	Adapt	Adapt_TMEM163
M78832-1-GTAGATCAGAGTCCGA-0	M78832	M	NPSAD-184-C1	1	MG	Adapt	Adapt_AIF1
M78832-1-GTAGCTACAGCCGTCA-0	M78832	M	NPSAD-184-C1	1	MG	ADAM	ADAM_GPNMB
M78832-1-GTCATGACAAGTGACG-0	M78832	M	NPSAD-184-C1	1	PVM	PVM	PVM_CD163
M78832-1-GTCCCATCAGCCTATA-0	M78832	M	NPSAD-184-C1	1	MG	Adapt	Adapt_IFI44L
M78832-1-GTCCTCAAGCGTTCCG-0	M78832	M	NPSAD-184-C1	1	MG	Adapt	Adapt_AIF1
M78832-1-GTCCTCATCCATACTT-0	M78832	M	NPSAD-184-C1	1	MG	Homeo	Homeo_PICALM
M78832-1-GTCTAGAAGTAACAGT-0	M78832	M	NPSAD-184-C1	1	MG	Adapt	Adapt_AIF1
M78832-1-GTCTCACCAATCCAGT-0	M78832	M	NPSAD-184-C1	1	MG	Homeo	Homeo_PICALM
M78832-1-GTCTCACGTGCCTTTC-0	M78832	M	NPSAD-184-C1	1	MG	Adapt	Adapt_HIST
M78832-1-GTCTCACTCAACGCTA-0	M78832	M	NPSAD-184-C1	1	MG	Adapt	Adapt_AIF1
M78832-1-GTGGAGATCGGCTTGG-0	M78832	M	NPSAD-184-C1	1	MG	Adapt	Adapt_AIF1
M78832-1-GTGGCGTAGGGTACGT-0	M78832	M	NPSAD-184-C1	1	MG	Adapt	Adapt_HIST
M78832-1-GTGGTTAAGGACGGAG-0	M78832	M	NPSAD-184-C1	1	MG	Adapt	Adapt_TMEM163
M78832-1-GTGGTTATCCGCTAGG-0	M78832	M	NPSAD-184-C1	1	PVM	PVM	PVM_CD163
M78832-1-GTTCGCTCACGCGTCA-0	M78832	M	NPSAD-184-C1	1	PVM	PVM	PVM_CD163
M78832-1-GTTCGCTTCGCCATAA-0	M78832	M	NPSAD-184-C1	1	MG	Adapt	Adapt_TMEM163
M78832-1-GTTTGGATCAAGCCAT-0	M78832	M	NPSAD-184-C1	1	MG	Adapt	Adapt_AIF1
M78832-1-TAACTTCTCAGGAGAC-0	M78832	M	NPSAD-184-C1	1	PVM	PVM	PVM_CD163
M78832-1-TAAGCGTCACTATCCC-0	M78832	M	NPSAD-184-C1	1	MG	Adapt	Adapt_IFI44L
M78832-1-TAATTCCCAACCGTGC-0	M78832	M	NPSAD-184-C1	1	MG	Adapt	Adapt_IFI44L
M78832-1-TACAACGGTCGTAATC-0	M78832	M	NPSAD-184-C1	1	MG	Adapt	Adapt_TMEM163
M78832-1-TACAGGTTCTGCGAGC-0	M78832	M	NPSAD-184-C1	1	MG	Homeo	Homeo_PICALM
M78832-1-TACCTGCGTTCATCGA-0	M78832	M	NPSAD-184-C1	1	MG	Adapt	Adapt_HIST
M78832-1-TACCTGCTCGGAGCAA-0	M78832	M	NPSAD-184-C1	1	MG	Adapt	Adapt_AIF1
M78832-1-TACTGCCAGTCCCGAC-0	M78832	M	NPSAD-184-C1	1	MG	Adapt	Adapt_TMEM163
M78832-1-TAGGGTTAGTCTGGAG-0	M78832	M	NPSAD-184-C1	1	MG	Homeo	Homeo_PICALM
M78832-1-TAGGTACTCGGATAAA-0	M78832	M	NPSAD-184-C1	1	MG	Adapt	Adapt_HIF1A
M78832-1-TATATCCGTGGAATGC-0	M78832	M	NPSAD-184-C1	1	MG	Prolif	Prolif_MKI67
M78832-1-TATCCTAGTTACCCAA-0	M78832	M	NPSAD-184-C1	1	MG	Homeo	Homeo_FRMD4A
M78832-1-TCACGGGAGTGCGACA-0	M78832	M	NPSAD-184-C1	1	MG	Adapt	Adapt_TMEM163
M78832-1-TCAGGTACAGTAGTGG-0	M78832	M	NPSAD-184-C1	1	PVM	PVM	PVM_CD163
M78832-1-TCAGTCCTCTATCCAT-0	M78832	M	NPSAD-184-C1	1	MG	Homeo	Homeo_PICALM
M78832-1-TCAGTTTCATCGTGGC-0	M78832	M	NPSAD-184-C1	1	MG	Adapt	Adapt_AIF1
M78832-1-TCATTTGAGATTGACA-0	M78832	M	NPSAD-184-C1	1	PVM	PVM	PVM_CD163
M78832-1-TCCACGTGTTGCATGT-0	M78832	M	NPSAD-184-C1	1	MG	Homeo	Homeo_FRMD4A
M78832-1-TCCTGCACACACGGAA-0	M78832	M	NPSAD-184-C1	1	MG	Adapt	Adapt_AIF1
M78832-1-TCGTAGATCGTTGTAG-0	M78832	M	NPSAD-184-C1	1	PVM	PVM	PVM_CD163
M78832-1-TCTAACTAGATGAAGG-0	M78832	M	NPSAD-184-C1	1	MG	Adapt	Adapt_HIST
M78832-1-TCTAACTCAGTACTAC-0	M78832	M	NPSAD-184-C1	1	PVM	PVM	PVM_CD163
M78832-1-TCTAACTGTTTGAACC-0	M78832	M	NPSAD-184-C1	1	MG	Homeo	Homeo_FRMD4A
M78832-1-TCTATCAGTCAAAGTA-0	M78832	M	NPSAD-184-C1	1	MG	Adapt	Adapt_IFI44L
M78832-1-TCTATCAGTTCTAACG-0	M78832	M	NPSAD-184-C1	1	MG	Adapt	Adapt_HIST
M78832-1-TCTCACGGTCCTGTCT-0	M78832	M	NPSAD-184-C1	1	MG	Adapt	Adapt_IFI44L
M78832-1-TGAATCGAGTTCGCAT-0	M78832	M	NPSAD-184-C1	1	MG	Homeo	Homeo_PICALM
M78832-1-TGAGCGCAGCGACTGA-0	M78832	M	NPSAD-184-C1	1	MG	ADAM	ADAM_GPNMB
M78832-1-TGATGCATCATTACCT-0	M78832	M	NPSAD-184-C1	1	MG	Adapt	Adapt_IFI44L
M78832-1-TGATTTCAGAGCCGTA-0	M78832	M	NPSAD-184-C1	1	MG	Adapt	Adapt_TMEM163
M78832-1-TGCACGGAGGGCAATC-0	M78832	M	NPSAD-184-C1	1	MG	Adapt	Adapt_TMEM163
M78832-1-TGGCGTGTCTCATGGA-0	M78832	M	NPSAD-184-C1	1	PVM	PVM	PVM_CD163
M78832-1-TGGGTTATCCAGTACA-0	M78832	M	NPSAD-184-C1	1	MG	Adapt	Adapt_HIST
M78832-1-TGGTACAGTCGTCAGC-0	M78832	M	NPSAD-184-C1	1	MG	Homeo	Homeo_PICALM
M78832-1-TGGTGATAGATCGGTG-0	M78832	M	NPSAD-184-C1	1	PVM	PVM	PVM_CD163
M78832-1-TGGTGATAGGACTTCT-0	M78832	M	NPSAD-184-C1	1	MG	Prolif	Prolif_MKI67
M78832-1-TGGTTAGCAAGTCCAT-0	M78832	M	NPSAD-184-C1	1	PVM	PVM	PVM_CD163
M78832-1-TGTACAGGTATGTCTG-0	M78832	M	NPSAD-184-C1	1	MG	Adapt	Adapt_HIST
M78832-1-TGTGATGTCGACCAAT-0	M78832	M	NPSAD-184-C1	1	MG	Adapt	Adapt_AIF1
M78832-1-TGTTACTGTGGCTGAA-0	M78832	M	NPSAD-184-C1	1	MG	Homeo	Homeo_FRMD4A
M78832-1-TGTTCTATCACTGTCC-0	M78832	M	NPSAD-184-C1	1	PVM	PVM	PVM_CD163
M78832-1-TTAATCCCAGCTACTA-0	M78832	M	NPSAD-184-C1	1	MG	Adapt	Adapt_AIF1
M78832-1-TTAATCCGTGTACGCC-0	M78832	M	NPSAD-184-C1	1	MG	Adapt	Adapt_HIF1A
M78832-1-TTACAGGAGTCCCAGC-0	M78832	M	NPSAD-184-C1	1	PVM	PVM	PVM_CD163
M78832-1-TTACCATCAAAGAACT-0	M78832	M	NPSAD-184-C1	1	MG	Homeo	Homeo_FRMD4A
M78832-1-TTCTAACCAGTTAGAA-0	M78832	M	NPSAD-184-C1	1	MG	Adapt	Adapt_AIF1
M78832-1-TTGACCCGTTGGCCGT-0	M78832	M	NPSAD-184-C1	1	MG	Adapt	Adapt_TMEM163
M78832-1-TTGCTGCCACTGGAAG-0	M78832	M	NPSAD-184-C1	1	MG	Adapt	Adapt_AIF1
M78832-1-TTGGTTTCAATAGGAT-0	M78832	M	NPSAD-184-C1	1	MG	Adapt	Adapt_HIST
M78832-1-TTGTTCAAGTAAACAC-0	M78832	M	NPSAD-184-C1	1	MG	Adapt	Adapt_HIST
M78832-1-TTTACCAGTACTGAGG-0	M78832	M	NPSAD-184-C1	1	MG	Adapt	Adapt_IFI44L
M78832-1-TTTCATGGTCGTGGAA-0	M78832	M	NPSAD-184-C1	1	MG	Homeo	Homeo_FRMD4A
M78832-1-TTTCGATAGAGCATTA-0	M78832	M	NPSAD-184-C1	1	MG	Adapt	Adapt_HIST
M78832-1-TTTGATCTCTCATTGT-0	M78832	M	NPSAD-184-C1	1	MG	Homeo	Homeo_PICALM
M79033-1-CAATACGGTTGGGCCT-0	M79033	M	NPSAD-20201218-C1	1	MG	Adapt	Adapt_AIF1
M79033-1-CCGGGTACATCTAGAC-0	M79033	M	NPSAD-20201218-C1	1	MG	Homeo	Homeo_FRMD4A
M79033-1-GTAGGTTCATACTGAC-0	M79033	M	NPSAD-20201218-C1	1	MG	Adapt	Adapt_AIF1
M79033-1-GTTATGGTCAATGTCG-0	M79033	M	NPSAD-20201218-C1	1	MG	Adapt	Adapt_TMEM163
M79033-1-TACATTCTCGTGGACC-0	M79033	M	NPSAD-20201218-C1	1	PVM	PVM	PVM_CD163
M79033-1-TCCTAATTCAGACATC-0	M79033	M	NPSAD-20201218-C1	1	MG	Adapt	Adapt_HIST
M79033-1-TGACTCCAGAGCAACC-0	M79033	M	NPSAD-20201218-C1	1	MG	Adapt	Adapt_CCL3
M79033-2-AAAGGTAAGGATACGC-1	M79033	M	NPSAD-20201218-C2	2	MG	Homeo	Homeo_FRMD4A
M79033-2-AGGACGATCGACGTCG-1	M79033	M	NPSAD-20201218-C2	2	MG	Homeo	Homeo_PICALM
M79033-2-CACTAAGCAGCATGCC-1	M79033	M	NPSAD-20201218-C2	2	PVM	PVM	PVM_CD163
M79033-2-CGTCAAAGTTGTCAGT-1	M79033	M	NPSAD-20201218-C2	2	MG	Homeo	Homeo_FRMD4A
M79033-2-CTCAATTGTCGCGTTG-1	M79033	M	NPSAD-20201218-C2	2	MG	Adapt	Adapt_AIF1
M79033-2-GAAGGGTGTTTGGAAA-1	M79033	M	NPSAD-20201218-C2	2	MG	Adapt	Adapt_TMEM163
M79033-2-GGTAACTGTGCTCTCT-1	M79033	M	NPSAD-20201218-C2	2	MG	Homeo	Homeo_FRMD4A
M79033-2-TATACCTTCAGCTTGA-1	M79033	M	NPSAD-20201218-C2	2	MG	Adapt	Adapt_HIST
M79196-1-AACTTCTGTGGAACCA-0	M79196	M	NPSAD-162-A1	1	MG	Homeo	Homeo_FRMD4A
M79196-1-AAGCCATTCGCTCATC-0	M79196	M	NPSAD-162-A1	1	MG	Homeo	Homeo_PICALM
M79196-1-AAGGAATAGCCATTGT-0	M79196	M	NPSAD-162-A1	1	MG	Homeo	Homeo_PICALM
M79196-1-ACATCGAGTTCAAGGG-0	M79196	M	NPSAD-162-A1	1	MG	Homeo	Homeo_PICALM
M79196-1-AGAGAGCGTAAGATTG-0	M79196	M	NPSAD-162-A1	1	MG	Homeo	Homeo_FRMD4A
M79196-1-AGATCCAAGATTAGCA-0	M79196	M	NPSAD-162-A1	1	MG	Homeo	Homeo_FRMD4A
M79196-1-AGCGCCATCCGTTTCG-0	M79196	M	NPSAD-162-A1	1	MG	Homeo	Homeo_PICALM
M79196-1-AGGAGGTCACCAGACC-0	M79196	M	NPSAD-162-A1	1	MG	Adapt	Adapt_TMEM163
M79196-1-AGGGAGTAGGGTAATT-0	M79196	M	NPSAD-162-A1	1	MG	Homeo	Homeo_FRMD4A
M79196-1-ATCCACCCAAGCCCAC-0	M79196	M	NPSAD-162-A1	1	MG	Adapt	Adapt_TMEM163
M79196-1-ATCCGTCTCTACCTTA-0	M79196	M	NPSAD-162-A1	1	MG	Homeo	Homeo_PICALM
M79196-1-ATGACCAGTAGCTCGC-0	M79196	M	NPSAD-162-A1	1	MG	Homeo	Homeo_FRMD4A
M79196-1-ATGTCTTTCACAAGGG-0	M79196	M	NPSAD-162-A1	1	MG	Homeo	Homeo_PICALM
M79196-1-CAAGAGGGTTCGGGTC-0	M79196	M	NPSAD-162-A1	1	MG	Homeo	Homeo_PICALM
M79196-1-CACAGATAGGTATCTC-0	M79196	M	NPSAD-162-A1	1	MG	Adapt	Adapt_TMEM163
M79196-1-CACTGTCTCTGTTCAT-0	M79196	M	NPSAD-162-A1	1	MG	Homeo	Homeo_FRMD4A
M79196-1-CATAAGCAGTGGCCTC-0	M79196	M	NPSAD-162-A1	1	MG	Homeo	Homeo_PICALM
M79196-1-CATACTTAGCAATAAC-0	M79196	M	NPSAD-162-A1	1	MG	Homeo	Homeo_PICALM
M79196-1-CATGCCTCACGCCAGT-0	M79196	M	NPSAD-162-A1	1	MG	Homeo	Homeo_PICALM
M79196-1-CATTTCAAGCGGATCA-0	M79196	M	NPSAD-162-A1	1	MG	Homeo	Homeo_PICALM
M79196-1-CCCAACTTCCGATTAG-0	M79196	M	NPSAD-162-A1	1	MG	Adapt	Adapt_TMEM163
M79196-1-CCCTAACGTGTCCGGT-0	M79196	M	NPSAD-162-A1	1	MG	Homeo	Homeo_PICALM
M79196-1-CCTCTAGCATTAAGCC-0	M79196	M	NPSAD-162-A1	1	MG	Homeo	Homeo_PICALM
M79196-1-CGAAGGAAGTCCCAGC-0	M79196	M	NPSAD-162-A1	1	MG	Homeo	Homeo_PICALM
M79196-1-CGCGTGAAGGACAGCT-0	M79196	M	NPSAD-162-A1	1	MG	Adapt	Adapt_TMEM163
M79196-1-CGGGTCAGTAGGCAGT-0	M79196	M	NPSAD-162-A1	1	MG	Homeo	Homeo_PICALM
M79196-1-CGGTCAGCACTCCTTG-0	M79196	M	NPSAD-162-A1	1	MG	Adapt	Adapt_AIF1
M79196-1-CTAGGTATCATACGAC-0	M79196	M	NPSAD-162-A1	1	MG	Adapt	Adapt_CCL3
M79196-1-CTATCCGAGCTATCTG-0	M79196	M	NPSAD-162-A1	1	MG	Homeo	Homeo_PICALM
M79196-1-CTCATTACACCCTTAC-0	M79196	M	NPSAD-162-A1	1	MG	Homeo	Homeo_FRMD4A
M79196-1-CTCCACAAGAGTATAC-0	M79196	M	NPSAD-162-A1	1	MG	Homeo	Homeo_PICALM
M79196-1-CTGAATGGTCTAGTGT-0	M79196	M	NPSAD-162-A1	1	MG	Homeo	Homeo_PICALM
M79196-1-CTGCGAGCAAGTCGTT-0	M79196	M	NPSAD-162-A1	1	MG	Homeo	Homeo_PICALM
M79196-1-CTGCTCAAGGCATTTC-0	M79196	M	NPSAD-162-A1	1	MG	Adapt	Adapt_TMEM163
M79196-1-GAGTTGTAGCTAGCCC-0	M79196	M	NPSAD-162-A1	1	MG	Homeo	Homeo_PICALM
M79196-1-GATGTTGTCTTGCGCT-0	M79196	M	NPSAD-162-A1	1	MG	Homeo	Homeo_PICALM
M79196-1-GATTTCTAGAAGCTGC-0	M79196	M	NPSAD-162-A1	1	MG	Adapt	Adapt_AIF1
M79196-1-GCACTAACAACACAAA-0	M79196	M	NPSAD-162-A1	1	MG	Homeo	Homeo_PICALM
M79196-1-GCCATTCTCCTGTTGC-0	M79196	M	NPSAD-162-A1	1	MG	Homeo	Homeo_PICALM
M79196-1-GCGGAAACAAGTGGCA-0	M79196	M	NPSAD-162-A1	1	MG	Homeo	Homeo_PICALM
M79196-1-GCTACCTCAAGTAGTA-0	M79196	M	NPSAD-162-A1	1	MG	Adapt	Adapt_TMEM163
M79196-1-GGAACCCAGGTGAGCT-0	M79196	M	NPSAD-162-A1	1	MG	Homeo	Homeo_FRMD4A
M79196-1-GGACGTCCATTGGCAT-0	M79196	M	NPSAD-162-A1	1	MG	Homeo	Homeo_PICALM
M79196-1-GGATGTTAGGGACTGT-0	M79196	M	NPSAD-162-A1	1	MG	Homeo	Homeo_PICALM
M79196-1-GGGCTACGTCATCCCT-0	M79196	M	NPSAD-162-A1	1	MG	Homeo	Homeo_PICALM
M79196-1-GGGTTTATCGTGTTCC-0	M79196	M	NPSAD-162-A1	1	MG	Homeo	Homeo_PICALM
M79196-1-GGTAGAGCAAATGCGG-0	M79196	M	NPSAD-162-A1	1	MG	Homeo	Homeo_PICALM
M79196-1-GTAATGCGTAATCAGA-0	M79196	M	NPSAD-162-A1	1	MG	Adapt	Adapt_AIF1
M79196-1-GTCCACTGTTAGGCTT-0	M79196	M	NPSAD-162-A1	1	MG	Homeo	Homeo_PICALM
M79196-1-TAACACGAGTAGATCA-0	M79196	M	NPSAD-162-A1	1	MG	Homeo	Homeo_FRMD4A
M79196-1-TAATCTCAGCCGAACA-0	M79196	M	NPSAD-162-A1	1	MG	Homeo	Homeo_PICALM
M79196-1-TACATTCGTATCGCTA-0	M79196	M	NPSAD-162-A1	1	MG	Homeo	Homeo_PICALM
M79196-1-TACGGGCCAACAGCTT-0	M79196	M	NPSAD-162-A1	1	MG	Homeo	Homeo_PICALM
M79196-1-TACGGGCGTTCCCAAA-0	M79196	M	NPSAD-162-A1	1	MG	Homeo	Homeo_PICALM
M79196-1-TAGACTGTCTAGGCCG-0	M79196	M	NPSAD-162-A1	1	MG	Homeo	Homeo_PICALM
M79196-1-TAGATCGCAGTCGCTG-0	M79196	M	NPSAD-162-A1	1	MG	Homeo	Homeo_PICALM
M79196-1-TATCTTGTCGCATGAT-0	M79196	M	NPSAD-162-A1	1	MG	Homeo	Homeo_PICALM
M79196-1-TATTCCAGTCGCAACC-0	M79196	M	NPSAD-162-A1	1	MG	Adapt	Adapt_TMEM163
M79196-1-TCACGGGAGGACTTCT-0	M79196	M	NPSAD-162-A1	1	MG	Homeo	Homeo_PICALM
M79196-1-TCAGCCTCAGCGATTT-0	M79196	M	NPSAD-162-A1	1	MG	Homeo	Homeo_PICALM
M79196-1-TCATTACTCGGTCGGT-0	M79196	M	NPSAD-162-A1	1	MG	Homeo	Homeo_PICALM
M79196-1-TCCTAATCAGTCGTTA-0	M79196	M	NPSAD-162-A1	1	MG	Adapt	Adapt_CCL3
M79196-1-TCGATTTAGACCTGGA-0	M79196	M	NPSAD-162-A1	1	MG	Homeo	Homeo_PICALM
M79196-1-TCTACATAGAACTGAT-0	M79196	M	NPSAD-162-A1	1	MG	Homeo	Homeo_FRMD4A
M79196-1-TCTATACGTGGTTCTA-0	M79196	M	NPSAD-162-A1	1	MG	Homeo	Homeo_PICALM
M79196-1-TCTCTGGGTACCTTCC-0	M79196	M	NPSAD-162-A1	1	MG	Homeo	Homeo_FRMD4A
M79196-1-TGAATGCCATGTGCCG-0	M79196	M	NPSAD-162-A1	1	MG	Adapt	Adapt_AIF1
M79196-1-TGCAGATTCTGCCTGT-0	M79196	M	NPSAD-162-A1	1	MG	Homeo	Homeo_FRMD4A
M79196-1-TGTCCACTCGCATAGT-0	M79196	M	NPSAD-162-A1	1	MG	Adapt	Adapt_TMEM163
M79196-1-TTACCATGTTGACTAC-0	M79196	M	NPSAD-162-A1	1	MG	ADAM	ADAM_GPNMB
M79196-1-TTGTGGAAGTCATGAA-0	M79196	M	NPSAD-162-A1	1	MG	Homeo	Homeo_PICALM
M79196-1-TTGTTTGTCACCTCTG-0	M79196	M	NPSAD-162-A1	1	MG	Homeo	Homeo_PICALM
M79196-2-AACAAGACAGCGTACC-1	M79196	M	NPSAD-162-A2	2	MG	Homeo	Homeo_PICALM
M79196-2-AAGGAATAGGATTCCT-1	M79196	M	NPSAD-162-A2	2	MG	Adapt	Adapt_TMEM163
M79196-2-AAGGTAACACTGTGTA-1	M79196	M	NPSAD-162-A2	2	MG	Homeo	Homeo_PICALM
M79196-2-ACCCAAATCAGCAGAG-1	M79196	M	NPSAD-162-A2	2	MG	Homeo	Homeo_PICALM
M79196-2-ACCCAAATCCGTGGTG-1	M79196	M	NPSAD-162-A2	2	MG	Homeo	Homeo_PICALM
M79196-2-ACCTACCTCTTGGAAC-1	M79196	M	NPSAD-162-A2	2	MG	Homeo	Homeo_PICALM
M79196-2-ACGGTTAAGTCCCAAT-1	M79196	M	NPSAD-162-A2	2	MG	Homeo	Homeo_PICALM
M79196-2-ACGGTTACAATACCTG-1	M79196	M	NPSAD-162-A2	2	MG	Adapt	Adapt_TMEM163
M79196-2-ACTTAGGGTGTCTAAC-1	M79196	M	NPSAD-162-A2	2	MG	Homeo	Homeo_PICALM
M79196-2-ACTTTCAGTCACTACA-1	M79196	M	NPSAD-162-A2	2	MG	Homeo	Homeo_PICALM
M79196-2-AGATGCTTCTGCGAGC-1	M79196	M	NPSAD-162-A2	2	MG	Homeo	Homeo_PICALM
M79196-2-AGCATCAAGAGCCGTA-1	M79196	M	NPSAD-162-A2	2	MG	Adapt	Adapt_CCL3
M79196-2-AGGAATACATGATCTG-1	M79196	M	NPSAD-162-A2	2	MG	Homeo	Homeo_PICALM
M79196-2-ATCATTCCATACGCAT-1	M79196	M	NPSAD-162-A2	2	MG	Adapt	Adapt_AIF1
M79196-2-ATCGATGGTCTCTCAC-1	M79196	M	NPSAD-162-A2	2	MG	Homeo	Homeo_FRMD4A
M79196-2-ATGCCTCGTGGCTTAT-1	M79196	M	NPSAD-162-A2	2	PVM	PVM	PVM_CD163
M79196-2-CAACGATTCGCTTTAT-1	M79196	M	NPSAD-162-A2	2	MG	Adapt	Adapt_AIF1
M79196-2-CAGATACAGTAAGAGG-1	M79196	M	NPSAD-162-A2	2	MG	Adapt	Adapt_CCL3
M79196-2-CAGATTGCATGAGAAT-1	M79196	M	NPSAD-162-A2	2	MG	Homeo	Homeo_FRMD4A
M79196-2-CATTCATAGCTAAGTA-1	M79196	M	NPSAD-162-A2	2	MG	Homeo	Homeo_FRMD4A
M79196-2-CCCAACTAGGGCCAAT-1	M79196	M	NPSAD-162-A2	2	MG	ADAM	ADAM_GPNMB
M79196-2-CCCAACTTCAAGAATG-1	M79196	M	NPSAD-162-A2	2	MG	Homeo	Homeo_FRMD4A
M79196-2-CCTCAGTGTTGTCTAG-1	M79196	M	NPSAD-162-A2	2	MG	Homeo	Homeo_PICALM
M79196-2-CGAGAAGAGATCACCT-1	M79196	M	NPSAD-162-A2	2	MG	Homeo	Homeo_PICALM
M79196-2-CGAGGCTCAAGCGCAA-1	M79196	M	NPSAD-162-A2	2	MG	Homeo	Homeo_PICALM
M79196-2-CGCCAGATCCACCTCA-1	M79196	M	NPSAD-162-A2	2	MG	Homeo	Homeo_FRMD4A
M79196-2-CTACATTCATTAAAGG-1	M79196	M	NPSAD-162-A2	2	MG	Homeo	Homeo_PICALM
M79196-2-CTACGGGAGACATCCT-1	M79196	M	NPSAD-162-A2	2	MG	Homeo	Homeo_PICALM
M79196-2-CTCAATTCATCATCCC-1	M79196	M	NPSAD-162-A2	2	MG	Homeo	Homeo_PICALM
M79196-2-CTCCACAAGCGTGAAC-1	M79196	M	NPSAD-162-A2	2	MG	Homeo	Homeo_FRMD4A
M79196-2-CTCCATGTCCTGCTAC-1	M79196	M	NPSAD-162-A2	2	MG	Homeo	Homeo_FRMD4A
M79196-2-CTCCTCCCACAGCTTA-1	M79196	M	NPSAD-162-A2	2	MG	Adapt	Adapt_TMEM163
M79196-2-CTGAGGCTCAAACCTG-1	M79196	M	NPSAD-162-A2	2	MG	Homeo	Homeo_FRMD4A
M79196-2-CTTCGGTCAGAGTAAT-1	M79196	M	NPSAD-162-A2	2	MG	Adapt	Adapt_AIF1
M79196-2-GACGTTAAGAAACTAC-1	M79196	M	NPSAD-162-A2	2	MG	Homeo	Homeo_PICALM
M79196-2-GCAACCGCACTTGAGT-1	M79196	M	NPSAD-162-A2	2	MG	Adapt	Adapt_CCL3
M79196-2-GGACGTCCAACTCCCT-1	M79196	M	NPSAD-162-A2	2	MG	Adapt	Adapt_TMEM163
M79196-2-GGGACAACACCCAACG-1	M79196	M	NPSAD-162-A2	2	MG	Homeo	Homeo_PICALM
M79196-2-GGTGTCGTCGGAGCAA-1	M79196	M	NPSAD-162-A2	2	MG	Adapt	Adapt_AIF1
M79196-2-GGTGTTAGTTCAGTAC-1	M79196	M	NPSAD-162-A2	2	MG	Adapt	Adapt_AIF1
M79196-2-GTCACGGTCAAGAGTA-1	M79196	M	NPSAD-162-A2	2	MG	Homeo	Homeo_FRMD4A
M79196-2-GTCAGCGCAGAGTGAC-1	M79196	M	NPSAD-162-A2	2	MG	Prolif	Prolif_MKI67
M79196-2-GTCGTTCGTCGCTCGA-1	M79196	M	NPSAD-162-A2	2	MG	Homeo	Homeo_PICALM
M79196-2-GTCTACCTCCATTGTT-1	M79196	M	NPSAD-162-A2	2	MG	Homeo	Homeo_FRMD4A
M79196-2-GTGCAGCTCGTAGGGA-1	M79196	M	NPSAD-162-A2	2	MG	Homeo	Homeo_PICALM
M79196-2-GTGTCCTAGCAGGGAG-1	M79196	M	NPSAD-162-A2	2	MG	Adapt	Adapt_AIF1
M79196-2-GTGTGGCTCTGCGAGC-1	M79196	M	NPSAD-162-A2	2	MG	Homeo	Homeo_PICALM
M79196-2-GTTGCTCCAATCGAAA-1	M79196	M	NPSAD-162-A2	2	MG	Homeo	Homeo_PICALM
M79196-2-GTTGTAGAGGTTCATC-1	M79196	M	NPSAD-162-A2	2	MG	Homeo	Homeo_PICALM
M79196-2-GTTGTGAAGGCAGGTT-1	M79196	M	NPSAD-162-A2	2	MG	Adapt	Adapt_TMEM163
M79196-2-TAACCAGGTCAAAGCG-1	M79196	M	NPSAD-162-A2	2	PVM	PVM	PVM_CD163
M79196-2-TCAAGCATCTTCGTGC-1	M79196	M	NPSAD-162-A2	2	MG	Homeo	Homeo_PICALM
M79196-2-TCAATCTCAGAAGTTA-1	M79196	M	NPSAD-162-A2	2	MG	Homeo	Homeo_PICALM
M79196-2-TCACACCAGATTCGCT-1	M79196	M	NPSAD-162-A2	2	MG	Homeo	Homeo_FRMD4A
M79196-2-TCATTACGTACTGCCG-1	M79196	M	NPSAD-162-A2	2	MG	Adapt	Adapt_TMEM163
M79196-2-TCATTTGGTCAAAGCG-1	M79196	M	NPSAD-162-A2	2	MG	Homeo	Homeo_PICALM
M79196-2-TCCACCACACACAGCC-1	M79196	M	NPSAD-162-A2	2	MG	Adapt	Adapt_TMEM163
M79196-2-TCCAGAAGTTCAAAGA-1	M79196	M	NPSAD-162-A2	2	MG	Homeo	Homeo_FRMD4A
M79196-2-TCCTAATCAATATCCG-1	M79196	M	NPSAD-162-A2	2	MG	Adapt	Adapt_AIF1
M79196-2-TCGCTCATCCTTCTTC-1	M79196	M	NPSAD-162-A2	2	MG	Adapt	Adapt_TMEM163
M79196-2-TCTACCGGTGACAGGT-1	M79196	M	NPSAD-162-A2	2	MG	Homeo	Homeo_FRMD4A
M79196-2-TGACCCTAGTGTTCAC-1	M79196	M	NPSAD-162-A2	2	MG	Homeo	Homeo_PICALM
M79196-2-TGAGACTAGCAGGTCA-1	M79196	M	NPSAD-162-A2	2	MG	Homeo	Homeo_PICALM
M79196-2-TGAGGGAAGTATGCAA-1	M79196	M	NPSAD-162-A2	2	MG	Homeo	Homeo_PICALM
M79196-2-TGCAGGCTCTAGGAAA-1	M79196	M	NPSAD-162-A2	2	MG	Homeo	Homeo_PICALM
M79196-2-TGCGATAGTCCCTGTT-1	M79196	M	NPSAD-162-A2	2	MG	Homeo	Homeo_PICALM
M79196-2-TGGCGTGAGCTGCCAC-1	M79196	M	NPSAD-162-A2	2	MG	Adapt	Adapt_TMEM163
M79196-2-TGTAACGTCAAGAAAC-1	M79196	M	NPSAD-162-A2	2	MG	Adapt	Adapt_AIF1
M79196-2-TGTAAGCCACATGTTG-1	M79196	M	NPSAD-162-A2	2	MG	Adapt	Adapt_TMEM163
M79196-2-TGTCAGACATCATTTC-1	M79196	M	NPSAD-162-A2	2	MG	Homeo	Homeo_PICALM
M79196-2-TTGTTCACATCCAACA-1	M79196	M	NPSAD-162-A2	2	MG	Adapt	Adapt_TMEM163
M79196-2-TTGTTGTTCGATTCCC-1	M79196	M	NPSAD-162-A2	2	MG	Homeo	Homeo_PICALM
M79196-2-TTTATGCCATACAGCT-1	M79196	M	NPSAD-162-A2	2	MG	Homeo	Homeo_FRMD4A
M79196-2-TTTCGATAGCGAACTG-1	M79196	M	NPSAD-162-A2	2	MG	Homeo	Homeo_PICALM
M79196-2-TTTGACTCAGTTCTAG-1	M79196	M	NPSAD-162-A2	2	MG	Adapt	Adapt_AIF1
M79196-2-TTTGGAGGTCTCAGGC-1	M79196	M	NPSAD-162-A2	2	MG	Homeo	Homeo_PICALM
M79245-2-AAACGAATCGGTGAAG-0	M79245	M	NPSAD-20210119-C2	2	MG	Homeo	Homeo_FRMD4A
M79245-2-AACCATGAGTTTGAGA-0	M79245	M	NPSAD-20210119-C2	2	MG	Homeo	Homeo_PICALM
M79245-2-AACGGGAGTCACTTAG-0	M79245	M	NPSAD-20210119-C2	2	MG	Homeo	Homeo_FRMD4A
M79245-2-ACATCGATCATTGTGG-0	M79245	M	NPSAD-20210119-C2	2	MG	Homeo	Homeo_PICALM
M79245-2-ACCCTCACACCTCTAC-0	M79245	M	NPSAD-20210119-C2	2	MG	Homeo	Homeo_FRMD4A
M79245-2-AGGCCACGTATCTTCT-0	M79245	M	NPSAD-20210119-C2	2	MG	Homeo	Homeo_PICALM
M79245-2-AGTTAGCGTTAGGCTT-0	M79245	M	NPSAD-20210119-C2	2	MG	Homeo	Homeo_FRMD4A
M79245-2-ATGAAAGTCGTAGCCG-0	M79245	M	NPSAD-20210119-C2	2	MG	Homeo	Homeo_PICALM
M79245-2-CAAGCTAAGTGCAGCA-0	M79245	M	NPSAD-20210119-C2	2	MG	Adapt	Adapt_HIF1A
M79245-2-CAGCACGGTACAAAGT-0	M79245	M	NPSAD-20210119-C2	2	MG	Homeo	Homeo_FRMD4A
M79245-2-CAGCAGCAGCTAATCC-0	M79245	M	NPSAD-20210119-C2	2	MG	Homeo	Homeo_FRMD4A
M79245-2-CATAGACTCCTCGATC-0	M79245	M	NPSAD-20210119-C2	2	MG	Homeo	Homeo_FRMD4A
M79245-2-CATGCCTCACCAGCCA-0	M79245	M	NPSAD-20210119-C2	2	MG	Homeo	Homeo_FRMD4A
M79245-2-CATGGATCAGCTATTG-0	M79245	M	NPSAD-20210119-C2	2	MG	Homeo	Homeo_FRMD4A
M79245-2-CATTCATAGTCTGGTT-0	M79245	M	NPSAD-20210119-C2	2	MG	Homeo	Homeo_PICALM
M79245-2-CGGGTGTTCTAGCCAA-0	M79245	M	NPSAD-20210119-C2	2	MG	Homeo	Homeo_PICALM
M79245-2-CGTAATGTCTTGCAAG-0	M79245	M	NPSAD-20210119-C2	2	MG	Adapt	Adapt_HIST
M79245-2-CTCAGAAGTGACAGCA-0	M79245	M	NPSAD-20210119-C2	2	MG	Homeo	Homeo_PICALM
M79245-2-CTCCTTTTCTCAGGCG-0	M79245	M	NPSAD-20210119-C2	2	MG	Homeo	Homeo_FRMD4A
M79245-2-CTCTGGTAGATTGGGC-0	M79245	M	NPSAD-20210119-C2	2	MG	Homeo	Homeo_FRMD4A
M79245-2-CTGAGCGCACTTCTCG-0	M79245	M	NPSAD-20210119-C2	2	MG	Homeo	Homeo_PICALM
M79245-2-GAACACTTCACTGAAC-0	M79245	M	NPSAD-20210119-C2	2	MG	Homeo	Homeo_PICALM
M79245-2-GAACTGTCAGCGCGTT-0	M79245	M	NPSAD-20210119-C2	2	MG	Homeo	Homeo_FRMD4A
M79245-2-GAAGTAAAGGTTGGAC-0	M79245	M	NPSAD-20210119-C2	2	MG	Homeo	Homeo_FRMD4A
M79245-2-GAATAGACATTGGATC-0	M79245	M	NPSAD-20210119-C2	2	MG	Homeo	Homeo_PICALM
M79245-2-GACCGTGAGAGGTGCT-0	M79245	M	NPSAD-20210119-C2	2	MG	Homeo	Homeo_PICALM
M79245-2-GAGTCTAAGCACCTGC-0	M79245	M	NPSAD-20210119-C2	2	MG	Homeo	Homeo_PICALM
M79245-2-GCAACATTCATGACAC-0	M79245	M	NPSAD-20210119-C2	2	MG	Homeo	Homeo_PICALM
M79245-2-GCAGGCTAGACTCTAC-0	M79245	M	NPSAD-20210119-C2	2	MG	Homeo	Homeo_FRMD4A
M79245-2-GCATCTCGTCTAGGCC-0	M79245	M	NPSAD-20210119-C2	2	MG	Homeo	Homeo_FRMD4A
M79245-2-GCCATGGCATCATTTC-0	M79245	M	NPSAD-20210119-C2	2	MG	Homeo	Homeo_FRMD4A
M79245-2-GGAACCCTCGTAGAGG-0	M79245	M	NPSAD-20210119-C2	2	MG	Homeo	Homeo_FRMD4A
M79245-2-GGAGAACGTATTTCGG-0	M79245	M	NPSAD-20210119-C2	2	MG	Homeo	Homeo_FRMD4A
M79245-2-GGGCTACAGGCTCAAG-0	M79245	M	NPSAD-20210119-C2	2	MG	Homeo	Homeo_FRMD4A
M79245-2-GGGTAGAGTGTAGCAG-0	M79245	M	NPSAD-20210119-C2	2	MG	Homeo	Homeo_PICALM
M79245-2-GGGTGTCAGGGCAGGA-0	M79245	M	NPSAD-20210119-C2	2	MG	Homeo	Homeo_PICALM
M79245-2-GTCCACTCAAATGAAC-0	M79245	M	NPSAD-20210119-C2	2	MG	Adapt	Adapt_AIF1
M79245-2-GTCCACTCATTGACAC-0	M79245	M	NPSAD-20210119-C2	2	MG	Homeo	Homeo_PICALM
M79245-2-GTGACGCGTGAGCGAT-0	M79245	M	NPSAD-20210119-C2	2	MG	Homeo	Homeo_PICALM
M79245-2-GTGCAGCTCTTGGTCC-0	M79245	M	NPSAD-20210119-C2	2	MG	Homeo	Homeo_FRMD4A
M79245-2-GTTGTGACACGCGGTT-0	M79245	M	NPSAD-20210119-C2	2	MG	Homeo	Homeo_PICALM
M79245-2-TAACTTCGTCTACGTA-0	M79245	M	NPSAD-20210119-C2	2	MG	Homeo	Homeo_FRMD4A
M79245-2-TAAGCCAAGGGTGAAA-0	M79245	M	NPSAD-20210119-C2	2	MG	Homeo	Homeo_FRMD4A
M79245-2-TACCCACTCCGAGCTG-0	M79245	M	NPSAD-20210119-C2	2	MG	Homeo	Homeo_FRMD4A
M79245-2-TACCGGGAGCAGCAGT-0	M79245	M	NPSAD-20210119-C2	2	MG	Homeo	Homeo_PICALM
M79245-2-TCATTCATCGCGCCAA-0	M79245	M	NPSAD-20210119-C2	2	MG	Homeo	Homeo_FRMD4A
M79245-2-TCCTCCCGTACGAAAT-0	M79245	M	NPSAD-20210119-C2	2	MG	Homeo	Homeo_PICALM
M79245-2-TTCCAATCACGACAAG-0	M79245	M	NPSAD-20210119-C2	2	MG	Homeo	Homeo_FRMD4A
M79245-2-TTCCACGAGTTACGTC-0	M79245	M	NPSAD-20210119-C2	2	MG	Homeo	Homeo_PICALM
M79245-2-TTCTAACTCGCCTTGT-0	M79245	M	NPSAD-20210119-C2	2	MG	Homeo	Homeo_PICALM
M79245-2-TTGAGTGGTTACGTAC-0	M79245	M	NPSAD-20210119-C2	2	MG	Homeo	Homeo_PICALM
M79245-1-AACCCAAAGCCTTCTC-1	M79245	M	NPSAD-20210119-C1	1	MG	Homeo	Homeo_FRMD4A
M79245-1-AACCTGAGTAGTCACT-1	M79245	M	NPSAD-20210119-C1	1	MG	Homeo	Homeo_PICALM
M79245-1-AACGGGAAGGACGCAT-1	M79245	M	NPSAD-20210119-C1	1	MG	Homeo	Homeo_FRMD4A
M79245-1-AATTTCCAGCCTATCA-1	M79245	M	NPSAD-20210119-C1	1	MG	Homeo	Homeo_PICALM
M79245-1-ACAAAGATCACCGACG-1	M79245	M	NPSAD-20210119-C1	1	MG	Homeo	Homeo_PICALM
M79245-1-ACATTTCCACGCTGCA-1	M79245	M	NPSAD-20210119-C1	1	MG	Homeo	Homeo_FRMD4A
M79245-1-AGGAATATCTCTCGCA-1	M79245	M	NPSAD-20210119-C1	1	MG	Homeo	Homeo_FRMD4A
M79245-1-AGGCTGCAGGTGAGAA-1	M79245	M	NPSAD-20210119-C1	1	MG	Homeo	Homeo_FRMD4A
M79245-1-AGTGATCGTCCACACG-1	M79245	M	NPSAD-20210119-C1	1	MG	Homeo	Homeo_FRMD4A
M79245-1-ATCGGATAGTTGGCGA-1	M79245	M	NPSAD-20210119-C1	1	MG	Homeo	Homeo_FRMD4A
M79245-1-ATCTCTAGTCAATCTG-1	M79245	M	NPSAD-20210119-C1	1	MG	Homeo	Homeo_FRMD4A
M79245-1-ATTTCACGTCGACTTA-1	M79245	M	NPSAD-20210119-C1	1	MG	Homeo	Homeo_PICALM
M79245-1-CACGTGGTCCGACAGC-1	M79245	M	NPSAD-20210119-C1	1	MG	Homeo	Homeo_PICALM
M79245-1-CAGAGCCCATGACTCA-1	M79245	M	NPSAD-20210119-C1	1	MG	Adapt	Adapt_HIF1A
M79245-1-CAGGCCATCTGCTCTG-1	M79245	M	NPSAD-20210119-C1	1	MG	Homeo	Homeo_PICALM
M79245-1-CATGAGTTCGCTGATA-1	M79245	M	NPSAD-20210119-C1	1	MG	Adapt	Adapt_HIST
M79245-1-CATTGAGGTCCTCCAT-1	M79245	M	NPSAD-20210119-C1	1	MG	Homeo	Homeo_FRMD4A
M79245-1-CCATCACTCTCGAACA-1	M79245	M	NPSAD-20210119-C1	1	MG	Homeo	Homeo_FRMD4A
M79245-1-CTAACTTTCAGAGTTC-1	M79245	M	NPSAD-20210119-C1	1	MG	Homeo	Homeo_FRMD4A
M79245-1-CTCCAACAGGAGCTGT-1	M79245	M	NPSAD-20210119-C1	1	MG	Homeo	Homeo_FRMD4A
M79245-1-CTGCGAGAGCATCTTG-1	M79245	M	NPSAD-20210119-C1	1	MG	Homeo	Homeo_PICALM
M79245-1-CTGTAGATCACGACTA-1	M79245	M	NPSAD-20210119-C1	1	MG	Homeo	Homeo_FRMD4A
M79245-1-GAACTGTTCTTCCCAG-1	M79245	M	NPSAD-20210119-C1	1	MG	Homeo	Homeo_FRMD4A
M79245-1-GAAGCGACAAATTGGA-1	M79245	M	NPSAD-20210119-C1	1	MG	Homeo	Homeo_FRMD4A
M79245-1-GACTCTCGTCGAGCTC-1	M79245	M	NPSAD-20210119-C1	1	PVM	PVM	PVM_CD163
M79245-1-GAGTCTAAGCCTCTGG-1	M79245	M	NPSAD-20210119-C1	1	MG	Homeo	Homeo_FRMD4A
M79245-1-GATGATCGTCCAGCAC-1	M79245	M	NPSAD-20210119-C1	1	MG	Homeo	Homeo_PICALM
M79245-1-GATGCTACACCCTGAG-1	M79245	M	NPSAD-20210119-C1	1	MG	Homeo	Homeo_FRMD4A
M79245-1-GGATCTATCCCGGTAG-1	M79245	M	NPSAD-20210119-C1	1	MG	Homeo	Homeo_PICALM
M79245-1-GGCGTCAAGTCGGGAT-1	M79245	M	NPSAD-20210119-C1	1	MG	Homeo	Homeo_FRMD4A
M79245-1-GGCTTGGCAAGAATAC-1	M79245	M	NPSAD-20210119-C1	1	MG	Homeo	Homeo_FRMD4A
M79245-1-GGGAAGTCAAGGTCGA-1	M79245	M	NPSAD-20210119-C1	1	MG	Homeo	Homeo_PICALM
M79245-1-GGGCTCAGTTCACGAT-1	M79245	M	NPSAD-20210119-C1	1	MG	Homeo	Homeo_FRMD4A
M79245-1-GGGTATTAGAGAGGTA-1	M79245	M	NPSAD-20210119-C1	1	MG	Homeo	Homeo_FRMD4A
M79245-1-GGGTTATCATAGACTC-1	M79245	M	NPSAD-20210119-C1	1	MG	Homeo	Homeo_FRMD4A
M79245-1-GGTGATTCATGAGAAT-1	M79245	M	NPSAD-20210119-C1	1	MG	Homeo	Homeo_PICALM
M79245-1-GTAGATCTCGCTACAA-1	M79245	M	NPSAD-20210119-C1	1	MG	Homeo	Homeo_FRMD4A
M79245-1-GTCATGAGTGTGTGTT-1	M79245	M	NPSAD-20210119-C1	1	MG	Homeo	Homeo_FRMD4A
M79245-1-GTGACGCCACGCGTGT-1	M79245	M	NPSAD-20210119-C1	1	MG	Homeo	Homeo_FRMD4A
M79245-1-GTGCACGCAACACGAG-1	M79245	M	NPSAD-20210119-C1	1	MG	Homeo	Homeo_FRMD4A
M79245-1-GTGCTGGGTGTGGTCC-1	M79245	M	NPSAD-20210119-C1	1	MG	Homeo	Homeo_FRMD4A
M79245-1-GTTGCGGCAGAAATTG-1	M79245	M	NPSAD-20210119-C1	1	MG	Homeo	Homeo_FRMD4A
M79245-1-TAAGCACCACACAGCC-1	M79245	M	NPSAD-20210119-C1	1	MG	Homeo	Homeo_PICALM
M79245-1-TATATCCTCCTCTAAT-1	M79245	M	NPSAD-20210119-C1	1	MG	Homeo	Homeo_PICALM
M79245-1-TCACAAGTCGAATCCA-1	M79245	M	NPSAD-20210119-C1	1	MG	Adapt	Adapt_HIF1A
M79245-1-TCACTATCAACGTATC-1	M79245	M	NPSAD-20210119-C1	1	MG	Homeo	Homeo_PICALM
M79245-1-TCATTACAGGACGCAT-1	M79245	M	NPSAD-20210119-C1	1	MG	Homeo	Homeo_PICALM
M79245-1-TCATTTGGTTCAATCG-1	M79245	M	NPSAD-20210119-C1	1	MG	Homeo	Homeo_FRMD4A
M79245-1-TCGGGTGGTGAACGGT-1	M79245	M	NPSAD-20210119-C1	1	PVM	PVM	PVM_CD163
M79245-1-TCTATACGTAGCGCCT-1	M79245	M	NPSAD-20210119-C1	1	MG	Homeo	Homeo_PICALM
M79245-1-TCTTTGAGTACGGGAT-1	M79245	M	NPSAD-20210119-C1	1	MG	Homeo	Homeo_FRMD4A
M79245-1-TGAGCATAGCTAGAAT-1	M79245	M	NPSAD-20210119-C1	1	MG	Homeo	Homeo_FRMD4A
M79245-1-TGGGAAGCATCCTTCG-1	M79245	M	NPSAD-20210119-C1	1	MG	Homeo	Homeo_FRMD4A
M79245-1-TGGGAGAAGTCAGGGT-1	M79245	M	NPSAD-20210119-C1	1	MG	ADAM	ADAM_GPNMB
M79245-1-TGGGTTACAGCGACCT-1	M79245	M	NPSAD-20210119-C1	1	MG	Homeo	Homeo_FRMD4A
M79245-1-TGGTAGTCACGACGAA-1	M79245	M	NPSAD-20210119-C1	1	MG	Homeo	Homeo_FRMD4A
M79245-1-TGTCCACAGTGGATAT-1	M79245	M	NPSAD-20210119-C1	1	MG	Homeo	Homeo_PICALM
M79245-1-TTAATCCTCATGGGAG-1	M79245	M	NPSAD-20210119-C1	1	MG	Homeo	Homeo_FRMD4A
M79245-1-TTACAGGGTCTGTAGT-1	M79245	M	NPSAD-20210119-C1	1	MG	ADAM	ADAM_GPNMB
M79245-1-TTAGGCATCATGTCAG-1	M79245	M	NPSAD-20210119-C1	1	MG	Adapt	Adapt_HIST
M79245-1-TTAGGGTGTGAACGGT-1	M79245	M	NPSAD-20210119-C1	1	PVM	PVM	PVM_CD163
M79245-1-TTGCCTGGTCGAGATG-1	M79245	M	NPSAD-20210119-C1	1	MG	Homeo	Homeo_PICALM
M79245-1-TTTATGCAGTCACTGT-1	M79245	M	NPSAD-20210119-C1	1	MG	Homeo	Homeo_PICALM
M79265-1-ACTCCCATCGATACAC-0	M79265	M	NPSAD-180-A1	1	MG	Homeo	Homeo_PICALM
M79265-1-AGGTTGTTCCGTAATG-0	M79265	M	NPSAD-180-A1	1	MG	Homeo	Homeo_PICALM
M79265-1-ATCGTCCAGAGTCACG-0	M79265	M	NPSAD-180-A1	1	MG	Homeo	Homeo_PICALM
M79265-1-ATCGTCCCACGGCACT-0	M79265	M	NPSAD-180-A1	1	MG	Homeo	Homeo_PICALM
M79265-1-CATCAAGAGATTAGAC-0	M79265	M	NPSAD-180-A1	1	MG	Homeo	Homeo_PICALM
M79265-1-CGTGTCTTCTATGCCC-0	M79265	M	NPSAD-180-A1	1	MG	Adapt	Adapt_CCL3
M79265-1-GAAGCGAGTAACACGG-0	M79265	M	NPSAD-180-A1	1	MG	Homeo	Homeo_PICALM
M79265-1-GACGCTGGTAATCAGA-0	M79265	M	NPSAD-180-A1	1	MG	Homeo	Homeo_PICALM
M79265-1-GAGATGGCATGACTCA-0	M79265	M	NPSAD-180-A1	1	MG	Homeo	Homeo_FRMD4A
M79265-1-GCCAGTGAGGTTGGTG-0	M79265	M	NPSAD-180-A1	1	MG	Homeo	Homeo_PICALM
M79265-1-GGGTGAATCTTCGGTC-0	M79265	M	NPSAD-180-A1	1	MG	Homeo	Homeo_PICALM
M79265-1-GTCTACCTCAGACCCG-0	M79265	M	NPSAD-180-A1	1	MG	Homeo	Homeo_PICALM
M79265-1-GTTCGCTTCACTTGGA-0	M79265	M	NPSAD-180-A1	1	MG	ADAM	ADAM_GPNMB
M79265-1-TCGAAGTGTTGCTGAT-0	M79265	M	NPSAD-180-A1	1	MG	Homeo	Homeo_PICALM
M79265-1-TGGGAGACACTCTGCT-0	M79265	M	NPSAD-180-A1	1	MG	Homeo	Homeo_FRMD4A
M79265-2-ACGCACGGTCCAGCCA-1	M79265	M	NPSAD-180-A2	2	PVM	PVM	PVM_CD163
M79265-2-CAGTTCCTCCAATCCC-1	M79265	M	NPSAD-180-A2	2	MG	Homeo	Homeo_PICALM
M79265-2-CCTGTTGCAGTTAAAG-1	M79265	M	NPSAD-180-A2	2	MG	Homeo	Homeo_PICALM
M79265-2-CTACGGGGTATATGGA-1	M79265	M	NPSAD-180-A2	2	MG	Homeo	Homeo_PICALM
M79265-2-GACACGCGTGGTCTCG-1	M79265	M	NPSAD-180-A2	2	MG	Homeo	Homeo_PICALM
M79265-2-GACCAATTCCAGCAAT-1	M79265	M	NPSAD-180-A2	2	MG	Homeo	Homeo_PICALM
M79265-2-GACTGATCAAGGTACG-1	M79265	M	NPSAD-180-A2	2	MG	Homeo	Homeo_FRMD4A
M79265-2-GTTGAACGTTCTCGCT-1	M79265	M	NPSAD-180-A2	2	MG	Homeo	Homeo_PICALM
M79265-2-TAACTTCAGCACCCAC-1	M79265	M	NPSAD-180-A2	2	PVM	PVM	PVM_CD163
M79265-2-TTCCAATCAAGCCTGC-1	M79265	M	NPSAD-180-A2	2	MG	Homeo	Homeo_PICALM
M79265-2-TTTCACATCCAGCTCT-1	M79265	M	NPSAD-180-A2	2	PVM	PVM	PVM_CD163
M793497-1-AAACGCTCATACTTTC-0	M793497	M	NPSAD-134-S1	1	MG	Adapt	Adapt_HIST
M793497-1-AAAGGTATCAGTCATG-0	M793497	M	NPSAD-134-S1	1	MG	Adapt	Adapt_TMEM163
M793497-1-AAAGTGAGTATCCCTC-0	M793497	M	NPSAD-134-S1	1	PVM	PVM	PVM_CD163
M793497-1-AACCACAGTGGGTCAA-0	M793497	M	NPSAD-134-S1	1	MG	Prolif	Prolif_MKI67
M793497-1-AACGTCAGTTCGAGCC-0	M793497	M	NPSAD-134-S1	1	MG	Adapt	Adapt_TMEM163
M793497-1-AAGACAACAGCAGAAC-0	M793497	M	NPSAD-134-S1	1	PVM	PVM	PVM_CD163
M793497-1-AAGGTAAGTGAATTAG-0	M793497	M	NPSAD-134-S1	1	MG	Adapt	Adapt_AIF1
M793497-1-AAGTACCAGAGCATAT-0	M793497	M	NPSAD-134-S1	1	MG	Homeo	Homeo_PICALM
M793497-1-AAGTCGTCAAAGTATG-0	M793497	M	NPSAD-134-S1	1	MG	Adapt	Adapt_AIF1
M793497-1-AATGAAGAGATGCTGG-0	M793497	M	NPSAD-134-S1	1	PVM	PVM	PVM_CD163
M793497-1-AATGAAGGTCACTTAG-0	M793497	M	NPSAD-134-S1	1	MG	Adapt	Adapt_IFI44L
M793497-1-AATTTCCCAGCGTTGC-0	M793497	M	NPSAD-134-S1	1	MG	Homeo	Homeo_FRMD4A
M793497-1-ACAACCAGTAGCTCGC-0	M793497	M	NPSAD-134-S1	1	MG	Adapt	Adapt_TMEM163
M793497-1-ACAACCAGTAGGACTG-0	M793497	M	NPSAD-134-S1	1	MG	Adapt	Adapt_HIF1A
M793497-1-ACACAGTTCAAGTGGG-0	M793497	M	NPSAD-134-S1	1	MG	Adapt	Adapt_HIF1A
M793497-1-ACATCCCGTACATTGC-0	M793497	M	NPSAD-134-S1	1	PVM	PVM	PVM_CD163
M793497-1-ACCACAAGTTTCGTGA-0	M793497	M	NPSAD-134-S1	1	PVM	PVM	PVM_CD163
M793497-1-ACCATTTAGAAATTCG-0	M793497	M	NPSAD-134-S1	1	PVM	PVM	PVM_CD163
M793497-1-ACCTACCGTTTGGAAA-0	M793497	M	NPSAD-134-S1	1	MG	Adapt	Adapt_AIF1
M793497-1-ACGATGTCACTCTCGT-0	M793497	M	NPSAD-134-S1	1	MG	Adapt	Adapt_HIST
M793497-1-ACGTAACGTTGCTCGG-0	M793497	M	NPSAD-134-S1	1	MG	Adapt	Adapt_AIF1
M793497-1-ACGTAGTCACCCAATA-0	M793497	M	NPSAD-134-S1	1	MG	Adapt	Adapt_HIST
M793497-1-ACTATGGGTCGTTATG-0	M793497	M	NPSAD-134-S1	1	PVM	PVM	PVM_CD163
M793497-1-ACTCTCGCAATTCTCT-0	M793497	M	NPSAD-134-S1	1	MG	Adapt	Adapt_AIF1
M793497-1-ACTGTCCAGGTTCACT-0	M793497	M	NPSAD-134-S1	1	MG	Adapt	Adapt_IFI44L
M793497-1-ACTTCCGCACGTTCGG-0	M793497	M	NPSAD-134-S1	1	MG	Adapt	Adapt_AIF1
M793497-1-AGAGCCCCAACGTATC-0	M793497	M	NPSAD-134-S1	1	MG	Adapt	Adapt_AIF1
M793497-1-AGATGAATCCATTGGA-0	M793497	M	NPSAD-134-S1	1	MG	Adapt	Adapt_HIF1A
M793497-1-AGCTCAAAGAATCGTA-0	M793497	M	NPSAD-134-S1	1	MG	Adapt	Adapt_TMEM163
M793497-1-AGGTAGGAGAATGTTG-0	M793497	M	NPSAD-134-S1	1	PVM	PVM	PVM_CD163
M793497-1-AGTCACAAGGGATGTC-0	M793497	M	NPSAD-134-S1	1	MG	Prolif	Prolif_MKI67
M793497-1-AGTCACAGTAGCTTTG-0	M793497	M	NPSAD-134-S1	1	PVM	PVM	PVM_CD163
M793497-1-AGTCTCCTCATGCCGG-0	M793497	M	NPSAD-134-S1	1	MG	Homeo	Homeo_PICALM
M793497-1-AGTGACTCACGCGCAT-0	M793497	M	NPSAD-134-S1	1	PVM	PVM	PVM_CD163
M793497-1-ATAGACCAGTCCCGAC-0	M793497	M	NPSAD-134-S1	1	MG	Prolif	Prolif_MKI67
M793497-1-ATCCTATGTGAGTGAC-0	M793497	M	NPSAD-134-S1	1	MG	Homeo	Homeo_FRMD4A
M793497-1-ATCGATGGTTGCACGC-0	M793497	M	NPSAD-134-S1	1	MG	Adapt	Adapt_TMEM163
M793497-1-ATCGGATTCAATCGGT-0	M793497	M	NPSAD-134-S1	1	MG	Adapt	Adapt_HIF1A
M793497-1-ATCTCTAGTACCTAAC-0	M793497	M	NPSAD-134-S1	1	MG	Adapt	Adapt_TMEM163
M793497-1-ATGAGGGAGTCAACAA-0	M793497	M	NPSAD-134-S1	1	MG	Adapt	Adapt_AIF1
M793497-1-ATGCATGTCGGAGTGA-0	M793497	M	NPSAD-134-S1	1	MG	Adapt	Adapt_HIF1A
M793497-1-ATGCGATCAGTCCGTG-0	M793497	M	NPSAD-134-S1	1	MG	Homeo	Homeo_PICALM
M793497-1-ATGGTTGTCTACTTCA-0	M793497	M	NPSAD-134-S1	1	MG	Homeo	Homeo_FRMD4A
M793497-1-CAAGCTACAGTCGAGA-0	M793497	M	NPSAD-134-S1	1	MG	Adapt	Adapt_TMEM163
M793497-1-CAATTTCTCGGTCTGG-0	M793497	M	NPSAD-134-S1	1	MG	Adapt	Adapt_TMEM163
M793497-1-CACGTTCAGCATGGGT-0	M793497	M	NPSAD-134-S1	1	MG	Adapt	Adapt_TMEM163
M793497-1-CACTTCGTCTAGCCTC-0	M793497	M	NPSAD-134-S1	1	MG	Adapt	Adapt_HIF1A
M793497-1-CAGAGCCCATTCTGTT-0	M793497	M	NPSAD-134-S1	1	MG	Adapt	Adapt_HIST
M793497-1-CAGCGTGAGATGTTGA-0	M793497	M	NPSAD-134-S1	1	MG	Adapt	Adapt_AIF1
M793497-1-CAGTGCGTCCCAGGCA-0	M793497	M	NPSAD-134-S1	1	MG	Homeo	Homeo_PICALM
M793497-1-CATACAGAGCCTTGAT-0	M793497	M	NPSAD-134-S1	1	MG	Adapt	Adapt_HIF1A
M793497-1-CATACTTGTAGAAACT-0	M793497	M	NPSAD-134-S1	1	MG	Adapt	Adapt_AIF1
M793497-1-CATCGTCTCCTACTGC-0	M793497	M	NPSAD-134-S1	1	MG	Homeo	Homeo_PICALM
M793497-1-CATGCAAGTTGCAACT-0	M793497	M	NPSAD-134-S1	1	MG	Homeo	Homeo_PICALM
M793497-1-CATGCCTAGGCTCACC-0	M793497	M	NPSAD-134-S1	1	PVM	PVM	PVM_CD163
M793497-1-CATGCCTTCATCGCTC-0	M793497	M	NPSAD-134-S1	1	MG	Prolif	Prolif_MKI67
M793497-1-CATTTCACAACCAACT-0	M793497	M	NPSAD-134-S1	1	MG	Adapt	Adapt_HIF1A
M793497-1-CATTTCACATGACTCA-0	M793497	M	NPSAD-134-S1	1	MG	Adapt	Adapt_HIF1A
M793497-1-CCATCACGTATGTGTC-0	M793497	M	NPSAD-134-S1	1	PVM	PVM	PVM_CD163
M793497-1-CCGGGTAAGTATTCCG-0	M793497	M	NPSAD-134-S1	1	MG	Homeo	Homeo_PICALM
M793497-1-CCGGGTATCACCGGGT-0	M793497	M	NPSAD-134-S1	1	MG	Adapt	Adapt_AIF1
M793497-1-CCGGTAGGTCATCAGT-0	M793497	M	NPSAD-134-S1	1	MG	Homeo	Homeo_FRMD4A
M793497-1-CCGGTGAAGCACTAAA-0	M793497	M	NPSAD-134-S1	1	MG	Adapt	Adapt_AIF1
M793497-1-CCGGTGATCCCATACC-0	M793497	M	NPSAD-134-S1	1	MG	Adapt	Adapt_TMEM163
M793497-1-CCTTTGGCAACTAGAA-0	M793497	M	NPSAD-134-S1	1	MG	Homeo	Homeo_PICALM
M793497-1-CGATGGCTCAATCCAG-0	M793497	M	NPSAD-134-S1	1	MG	Homeo	Homeo_FRMD4A
M793497-1-CGCATGGTCACTACTT-0	M793497	M	NPSAD-134-S1	1	MG	Homeo	Homeo_PICALM
M793497-1-CGGAATTTCGTTGCCT-0	M793497	M	NPSAD-134-S1	1	MG	Adapt	Adapt_HIST
M793497-1-CGTCCATTCAGCTGTA-0	M793497	M	NPSAD-134-S1	1	MG	Homeo	Homeo_PICALM
M793497-1-CGTTGGGAGGCTGAAC-0	M793497	M	NPSAD-134-S1	1	MG	Adapt	Adapt_AIF1
M793497-1-CTATAGGTCTGGGCAC-0	M793497	M	NPSAD-134-S1	1	MG	Homeo	Homeo_PICALM
M793497-1-CTCAGGGGTGTCGCTG-0	M793497	M	NPSAD-134-S1	1	MG	Homeo	Homeo_PICALM
M793497-1-CTCAGTCAGTTCCAGT-0	M793497	M	NPSAD-134-S1	1	MG	Homeo	Homeo_FRMD4A
M793497-1-CTCCACATCGTGAGAG-0	M793497	M	NPSAD-134-S1	1	PVM	PVM	PVM_CD163
M793497-1-CTCCCAACACTCCTGT-0	M793497	M	NPSAD-134-S1	1	PVM	PVM	PVM_CD163
M793497-1-CTGAGCGAGTCGAAGC-0	M793497	M	NPSAD-134-S1	1	MG	Homeo	Homeo_PICALM
M793497-1-CTGCCATTCCCGTGAG-0	M793497	M	NPSAD-134-S1	1	MG	Adapt	Adapt_TMEM163
M793497-1-CTGCCTAAGCGCCGTT-0	M793497	M	NPSAD-134-S1	1	MG	Adapt	Adapt_TMEM163
M793497-1-CTGCGAGAGGCATCAG-0	M793497	M	NPSAD-134-S1	1	PVM	PVM	PVM_CD163
M793497-1-CTGGTCTGTCAAGGCA-0	M793497	M	NPSAD-134-S1	1	PVM	PVM	PVM_CD163
M793497-1-CTGTGAAAGTGCCAGA-0	M793497	M	NPSAD-134-S1	1	MG	Adapt	Adapt_TMEM163
M793497-1-CTTCAATAGCAAGGAA-0	M793497	M	NPSAD-134-S1	1	PVM	PVM	PVM_CD163
M793497-1-GAAGCCCAGTTGGGAC-0	M793497	M	NPSAD-134-S1	1	MG	Adapt	Adapt_TMEM163
M793497-1-GAAGCGAAGGATCACG-0	M793497	M	NPSAD-134-S1	1	MG	Adapt	Adapt_HIF1A
M793497-1-GAAGGGTGTTGGTGTT-0	M793497	M	NPSAD-134-S1	1	MG	Adapt	Adapt_AIF1
M793497-1-GAAGGGTTCGGAGATG-0	M793497	M	NPSAD-134-S1	1	MG	Adapt	Adapt_TMEM163
M793497-1-GAAGTAAGTCTCTCAC-0	M793497	M	NPSAD-134-S1	1	MG	Homeo	Homeo_PICALM
M793497-1-GAATCGTAGGGTTAGC-0	M793497	M	NPSAD-134-S1	1	PVM	PVM	PVM_CD163
M793497-1-GAATCGTAGTGCGACA-0	M793497	M	NPSAD-134-S1	1	MG	Adapt	Adapt_TMEM163
M793497-1-GAATCGTCACTACGGC-0	M793497	M	NPSAD-134-S1	1	PVM	PVM	PVM_CD163
M793497-1-GACCCAGAGCTGAAGC-0	M793497	M	NPSAD-134-S1	1	MG	Adapt	Adapt_HIF1A
M793497-1-GACGCTGGTCTCTCTG-0	M793497	M	NPSAD-134-S1	1	MG	Adapt	Adapt_AIF1
M793497-1-GACTATGGTAACGGTG-0	M793497	M	NPSAD-134-S1	1	MG	Adapt	Adapt_TMEM163
M793497-1-GACTCAATCGTGGTAT-0	M793497	M	NPSAD-134-S1	1	MG	Adapt	Adapt_HIF1A
M793497-1-GACTTCCAGACAACTA-0	M793497	M	NPSAD-134-S1	1	PVM	PVM	PVM_CD163
M793497-1-GAGAAATAGGCTGTAG-0	M793497	M	NPSAD-134-S1	1	PVM	PVM	PVM_CD163
M793497-1-GAGACCCGTCATAACC-0	M793497	M	NPSAD-134-S1	1	MG	Adapt	Adapt_IFI44L
M793497-1-GAGACTTAGACGGTTG-0	M793497	M	NPSAD-134-S1	1	MG	Adapt	Adapt_HIF1A
M793497-1-GAGATGGCACTGTCCT-0	M793497	M	NPSAD-134-S1	1	PVM	PVM	PVM_CD163
M793497-1-GAGTGAGTCACAAGGG-0	M793497	M	NPSAD-134-S1	1	PVM	PVM	PVM_CD163
M793497-1-GAGTTGTGTCCTGGTG-0	M793497	M	NPSAD-134-S1	1	MG	Adapt	Adapt_AIF1
M793497-1-GATAGAACAGTGTATC-0	M793497	M	NPSAD-134-S1	1	MG	Adapt	Adapt_AIF1
M793497-1-GATGAGGCAATACAGA-0	M793497	M	NPSAD-134-S1	1	MG	Adapt	Adapt_AIF1
M793497-1-GATGATCTCGATGGAG-0	M793497	M	NPSAD-134-S1	1	MG	Prolif	Prolif_MKI67
M793497-1-GATGATCTCGGCCCAA-0	M793497	M	NPSAD-134-S1	1	PVM	PVM	PVM_CD163
M793497-1-GATTTCTGTGACCGAA-0	M793497	M	NPSAD-134-S1	1	MG	Adapt	Adapt_TMEM163
M793497-1-GCACATACACAGCCAC-0	M793497	M	NPSAD-134-S1	1	MG	Homeo	Homeo_PICALM
M793497-1-GCACTAAGTATGTGTC-0	M793497	M	NPSAD-134-S1	1	PVM	PVM	PVM_CD163
M793497-1-GCAGCCATCCTACCAC-0	M793497	M	NPSAD-134-S1	1	MG	Adapt	Adapt_TMEM163
M793497-1-GCAGGCTGTTATCTTC-0	M793497	M	NPSAD-134-S1	1	PVM	PVM	PVM_CD163
M793497-1-GCCAGGTAGCATTTGC-0	M793497	M	NPSAD-134-S1	1	MG	Homeo	Homeo_PICALM
M793497-1-GCCATGGGTTAAACCC-0	M793497	M	NPSAD-134-S1	1	MG	Adapt	Adapt_HIST
M793497-1-GCTTGGGCAAGGCCTC-0	M793497	M	NPSAD-134-S1	1	MG	Adapt	Adapt_TMEM163
M793497-1-GGATCTATCCGTCACT-0	M793497	M	NPSAD-134-S1	1	MG	Adapt	Adapt_TMEM163
M793497-1-GGCTGTGGTTCGATTG-0	M793497	M	NPSAD-134-S1	1	MG	Homeo	Homeo_FRMD4A
M793497-1-GGCTTTCGTCAGTCCG-0	M793497	M	NPSAD-134-S1	1	PVM	PVM	PVM_CD163
M793497-1-GGGACCTCAGTATGAA-0	M793497	M	NPSAD-134-S1	1	MG	Adapt	Adapt_HIF1A
M793497-1-GGGCCATAGAGTCAAT-0	M793497	M	NPSAD-134-S1	1	MG	Adapt	Adapt_TMEM163
M793497-1-GGGCTACGTATCGATC-0	M793497	M	NPSAD-134-S1	1	MG	Homeo	Homeo_PICALM
M793497-1-GGGTCTGCATTAAGCC-0	M793497	M	NPSAD-134-S1	1	MG	Adapt	Adapt_HIF1A
M793497-1-GGGTCTGTCGCGTCGA-0	M793497	M	NPSAD-134-S1	1	MG	Adapt	Adapt_HIST
M793497-1-GGTGTTAAGCACACAG-0	M793497	M	NPSAD-134-S1	1	MG	Adapt	Adapt_HIST
M793497-1-GTAACACAGGTAAGGA-0	M793497	M	NPSAD-134-S1	1	MG	Adapt	Adapt_AIF1
M793497-1-GTAACCAAGTTTGGCT-0	M793497	M	NPSAD-134-S1	1	MG	Homeo	Homeo_FRMD4A
M793497-1-GTAGCTAGTCTGTCAA-0	M793497	M	NPSAD-134-S1	1	MG	Adapt	Adapt_HIST
M793497-1-GTAGTACCAAAGCGTG-0	M793497	M	NPSAD-134-S1	1	MG	Homeo	Homeo_FRMD4A
M793497-1-GTCACTCGTTAGAGAT-0	M793497	M	NPSAD-134-S1	1	MG	Adapt	Adapt_AIF1
M793497-1-GTCACTCTCTAGAGCT-0	M793497	M	NPSAD-134-S1	1	MG	Adapt	Adapt_TMEM163
M793497-1-GTCCCATAGCTCGCAC-0	M793497	M	NPSAD-134-S1	1	MG	Adapt	Adapt_AIF1
M793497-1-GTCCCATGTAACACCT-0	M793497	M	NPSAD-134-S1	1	MG	Prolif	Prolif_MKI67
M793497-1-GTCGAATCATCACCAA-0	M793497	M	NPSAD-134-S1	1	MG	Homeo	Homeo_PICALM
M793497-1-GTCTGTCAGCTCTTCC-0	M793497	M	NPSAD-134-S1	1	MG	Adapt	Adapt_TMEM163
M793497-1-GTGAGGATCGCACTCT-0	M793497	M	NPSAD-134-S1	1	MG	Adapt	Adapt_AIF1
M793497-1-GTGCTGGAGTTCATGC-0	M793497	M	NPSAD-134-S1	1	MG	Homeo	Homeo_PICALM
M793497-1-GTGGTTATCGTGCAGC-0	M793497	M	NPSAD-134-S1	1	MG	Adapt	Adapt_AIF1
M793497-1-GTTGCGGCAAACTAAG-0	M793497	M	NPSAD-134-S1	1	MG	Adapt	Adapt_AIF1
M793497-1-GTTGCTCTCCCGTGTT-0	M793497	M	NPSAD-134-S1	1	MG	Adapt	Adapt_HIF1A
M793497-1-TAACACGAGTATGTAG-0	M793497	M	NPSAD-134-S1	1	PVM	PVM	PVM_CD163
M793497-1-TAATCTCTCGGTGAAG-0	M793497	M	NPSAD-134-S1	1	MG	Adapt	Adapt_HIST
M793497-1-TACAACGGTACCACGC-0	M793497	M	NPSAD-134-S1	1	PVM	PVM	PVM_CD163
M793497-1-TACCCACCAGTAGATA-0	M793497	M	NPSAD-134-S1	1	PVM	PVM	PVM_CD163
M793497-1-TACCCACCATGGCGCT-0	M793497	M	NPSAD-134-S1	1	MG	Adapt	Adapt_AIF1
M793497-1-TACCGAAGTATCCTCC-0	M793497	M	NPSAD-134-S1	1	MG	Homeo	Homeo_FRMD4A
M793497-1-TACCGGGGTAGACAGC-0	M793497	M	NPSAD-134-S1	1	MG	Adapt	Adapt_IFI44L
M793497-1-TACGCTCGTGAGGATC-0	M793497	M	NPSAD-134-S1	1	MG	Adapt	Adapt_CCL3
M793497-1-TACGTCCAGCGCCATC-0	M793497	M	NPSAD-134-S1	1	PVM	PVM	PVM_CD163
M793497-1-TAGACCAAGTTGTCAC-0	M793497	M	NPSAD-134-S1	1	MG	Homeo	Homeo_PICALM
M793497-1-TAGATCGAGGCACAAC-0	M793497	M	NPSAD-134-S1	1	PVM	PVM	PVM_CD163
M793497-1-TAGGTTGGTTACAGCT-0	M793497	M	NPSAD-134-S1	1	MG	Homeo	Homeo_PICALM
M793497-1-TAGTGCATCCGTATAG-0	M793497	M	NPSAD-134-S1	1	MG	Adapt	Adapt_HIST
M793497-1-TAGTGCATCGACCAAT-0	M793497	M	NPSAD-134-S1	1	MG	Adapt	Adapt_TMEM163
M793497-1-TATCAGGCATCTCGTC-0	M793497	M	NPSAD-134-S1	1	MG	Adapt	Adapt_AIF1
M793497-1-TATCAGGGTCGATTAC-0	M793497	M	NPSAD-134-S1	1	MG	Adapt	Adapt_HIST
M793497-1-TATCGCCAGTCTCTGA-0	M793497	M	NPSAD-134-S1	1	PVM	PVM	PVM_CD163
M793497-1-TATGTTCCAAAGGGTC-0	M793497	M	NPSAD-134-S1	1	PVM	PVM	PVM_CD163
M793497-1-TCAGCAAAGATGTTCC-0	M793497	M	NPSAD-134-S1	1	MG	Homeo	Homeo_PICALM
M793497-1-TCAGCAAAGCATGTTC-0	M793497	M	NPSAD-134-S1	1	MG	Adapt	Adapt_AIF1
M793497-1-TCAGGTAGTCTTTCAT-0	M793497	M	NPSAD-134-S1	1	MG	Prolif	Prolif_MKI67
M793497-1-TCAGTCCCAAGCTACT-0	M793497	M	NPSAD-134-S1	1	MG	Adapt	Adapt_AIF1
M793497-1-TCCACGTGTGTGATGG-0	M793497	M	NPSAD-134-S1	1	PVM	PVM	PVM_CD163
M793497-1-TCCTAATCAACCACGC-0	M793497	M	NPSAD-134-S1	1	MG	Homeo	Homeo_FRMD4A
M793497-1-TCCTAATGTTATCTTC-0	M793497	M	NPSAD-134-S1	1	MG	Homeo	Homeo_FRMD4A
M793497-1-TCGAACAAGTTGTCAC-0	M793497	M	NPSAD-134-S1	1	MG	Adapt	Adapt_HIST
M793497-1-TCGGGACAGTTAGAAC-0	M793497	M	NPSAD-134-S1	1	MG	Homeo	Homeo_FRMD4A
M793497-1-TCGGGCACATTGTGCA-0	M793497	M	NPSAD-134-S1	1	MG	Adapt	Adapt_HIF1A
M793497-1-TCGGTCTGTCTCTCTG-0	M793497	M	NPSAD-134-S1	1	MG	Adapt	Adapt_AIF1
M793497-1-TCGTGCTGTGGACTGA-0	M793497	M	NPSAD-134-S1	1	MG	Adapt	Adapt_AIF1
M793497-1-TCGTGGGCAGTTGAAA-0	M793497	M	NPSAD-134-S1	1	MG	Adapt	Adapt_TMEM163
M793497-1-TCTGGCTAGAGGTTAT-0	M793497	M	NPSAD-134-S1	1	MG	Adapt	Adapt_IFI44L
M793497-1-TCTTCCTAGAGTGAAG-0	M793497	M	NPSAD-134-S1	1	MG	Adapt	Adapt_HIST
M793497-1-TGAACGTAGTGGACTG-0	M793497	M	NPSAD-134-S1	1	MG	Adapt	Adapt_TMEM163
M793497-1-TGAGCGCCACCGGCTA-0	M793497	M	NPSAD-134-S1	1	MG	Homeo	Homeo_PICALM
M793497-1-TGAGGGAGTCACTCAA-0	M793497	M	NPSAD-134-S1	1	PVM	PVM	PVM_CD163
M793497-1-TGCGACGGTACATACC-0	M793497	M	NPSAD-134-S1	1	MG	Adapt	Adapt_TMEM163
M793497-1-TGCGGGTGTCCACAGC-0	M793497	M	NPSAD-134-S1	1	MG	Homeo	Homeo_PICALM
M793497-1-TGCTCCATCAGGGTAG-0	M793497	M	NPSAD-134-S1	1	MG	Adapt	Adapt_HIST
M793497-1-TGCTCGTGTTACACAC-0	M793497	M	NPSAD-134-S1	1	MG	Adapt	Adapt_TMEM163
M793497-1-TGGAGGACAAACCATC-0	M793497	M	NPSAD-134-S1	1	MG	Adapt	Adapt_HIF1A
M793497-1-TGGGAAGCAGGCTTGC-0	M793497	M	NPSAD-134-S1	1	MG	Adapt	Adapt_HIF1A
M793497-1-TGGTACAGTTGTCTAG-0	M793497	M	NPSAD-134-S1	1	MG	Adapt	Adapt_IFI44L
M793497-1-TGTCAGATCGCCAACG-0	M793497	M	NPSAD-134-S1	1	MG	Adapt	Adapt_AIF1
M793497-1-TGTGTGAGTGTTCCAA-0	M793497	M	NPSAD-134-S1	1	PVM	PVM	PVM_CD163
M793497-1-TTATTGCTCTGGGTCG-0	M793497	M	NPSAD-134-S1	1	MG	Homeo	Homeo_PICALM
M793497-1-TTCACCGGTACCAATC-0	M793497	M	NPSAD-134-S1	1	MG	Adapt	Adapt_AIF1
M793497-1-TTCACCGGTCGATTTG-0	M793497	M	NPSAD-134-S1	1	MG	Adapt	Adapt_HIF1A
M793497-1-TTCCAATAGCGTGAAC-0	M793497	M	NPSAD-134-S1	1	MG	Adapt	Adapt_TMEM163
M793497-1-TTCTTGATCAATGCAC-0	M793497	M	NPSAD-134-S1	1	MG	Homeo	Homeo_PICALM
M793497-1-TTGACCCGTCACATTG-0	M793497	M	NPSAD-134-S1	1	MG	Adapt	Adapt_AIF1
M793497-1-TTGATGGGTAGCGCCT-0	M793497	M	NPSAD-134-S1	1	MG	Adapt	Adapt_TMEM163
M793497-1-TTGATGGTCTCACGAA-0	M793497	M	NPSAD-134-S1	1	MG	ADAM	ADAM_GPNMB
M793497-1-TTGCGTCTCCGCGGAT-0	M793497	M	NPSAD-134-S1	1	MG	Adapt	Adapt_AIF1
M793497-1-TTGTTTGTCGAGAATA-0	M793497	M	NPSAD-134-S1	1	PVM	PVM	PVM_CD163
M793497-1-TTTCATGCAGACCAAG-0	M793497	M	NPSAD-134-S1	1	MG	Adapt	Adapt_TMEM163
M793497-2-AAACCCAAGCTGTACT-1	M793497	M	NPSAD-134-S2	2	PVM	PVM	PVM_CD163
M793497-2-AAACGAAAGTATCCTG-1	M793497	M	NPSAD-134-S2	2	MG	Adapt	Adapt_HIF1A
M793497-2-AAAGAACCAGTATTCG-1	M793497	M	NPSAD-134-S2	2	MG	Adapt	Adapt_TMEM163
M793497-2-AACCACATCGGAAGGT-1	M793497	M	NPSAD-134-S2	2	MG	Adapt	Adapt_AIF1
M793497-2-AACCTTTTCCATCCGT-1	M793497	M	NPSAD-134-S2	2	PVM	PVM	PVM_CD163
M793497-2-AAGAACAAGTAAAGCT-1	M793497	M	NPSAD-134-S2	2	MG	Adapt	Adapt_TMEM163
M793497-2-AAGCATCGTCTATGAC-1	M793497	M	NPSAD-134-S2	2	MG	Adapt	Adapt_AIF1
M793497-2-AAGCCATAGTAGTGCG-1	M793497	M	NPSAD-134-S2	2	MG	Adapt	Adapt_AIF1
M793497-2-AAGCGAGGTTCTAACG-1	M793497	M	NPSAD-134-S2	2	MG	Adapt	Adapt_HIF1A
M793497-2-AAGGTAAGTCTAACGT-1	M793497	M	NPSAD-134-S2	2	MG	Adapt	Adapt_HIF1A
M793497-2-AAGGTAATCTCTCAAT-1	M793497	M	NPSAD-134-S2	2	PVM	PVM	PVM_CD163
M793497-2-AATCGACGTCGGAAAC-1	M793497	M	NPSAD-134-S2	2	MG	Homeo	Homeo_PICALM
M793497-2-AATGACCCACTTGGCG-1	M793497	M	NPSAD-134-S2	2	PVM	PVM	PVM_CD163
M793497-2-ACACAGTGTGCAACGA-1	M793497	M	NPSAD-134-S2	2	MG	Homeo	Homeo_PICALM
M793497-2-ACATCGAGTACAATAG-1	M793497	M	NPSAD-134-S2	2	PVM	PVM	PVM_CD163
M793497-2-ACATGCAAGATCACCT-1	M793497	M	NPSAD-134-S2	2	MG	Homeo	Homeo_PICALM
M793497-2-ACATTTCCAAATCGTC-1	M793497	M	NPSAD-134-S2	2	MG	Adapt	Adapt_AIF1
M793497-2-ACATTTCTCCAACTGA-1	M793497	M	NPSAD-134-S2	2	MG	Adapt	Adapt_AIF1
M793497-2-ACCAACATCCCGATCT-1	M793497	M	NPSAD-134-S2	2	PVM	PVM	PVM_CD163
M793497-2-ACGATGTCAAGTCCAT-1	M793497	M	NPSAD-134-S2	2	MG	Adapt	Adapt_TMEM163
M793497-2-ACGTAACTCTCCAATT-1	M793497	M	NPSAD-134-S2	2	MG	Homeo	Homeo_PICALM
M793497-2-ACTATTCGTGCGAACA-1	M793497	M	NPSAD-134-S2	2	PVM	PVM	PVM_CD163
M793497-2-ACTATTCTCCAATCCC-1	M793497	M	NPSAD-134-S2	2	MG	Adapt	Adapt_IFI44L
M793497-2-ACTCCCATCAAGCTTG-1	M793497	M	NPSAD-134-S2	2	MG	Homeo	Homeo_PICALM
M793497-2-ACTTATCAGGTCGCCT-1	M793497	M	NPSAD-134-S2	2	PVM	PVM	PVM_CD163
M793497-2-ACTTCCGCACATTCTT-1	M793497	M	NPSAD-134-S2	2	MG	Homeo	Homeo_PICALM
M793497-2-ACTTCGCTCATGGAGG-1	M793497	M	NPSAD-134-S2	2	PVM	PVM	PVM_CD163
M793497-2-ACTTCGCTCGAGTACT-1	M793497	M	NPSAD-134-S2	2	MG	Adapt	Adapt_AIF1
M793497-2-ACTTTCACATCGTGCG-1	M793497	M	NPSAD-134-S2	2	MG	Homeo	Homeo_PICALM
M793497-2-AGAGAGCGTGAATTAG-1	M793497	M	NPSAD-134-S2	2	MG	Adapt	Adapt_HIF1A
M793497-2-AGAGCAGCAAAGGTTA-1	M793497	M	NPSAD-134-S2	2	MG	Adapt	Adapt_HIF1A
M793497-2-AGATCGTTCTGGAAGG-1	M793497	M	NPSAD-134-S2	2	MG	Adapt	Adapt_TMEM163
M793497-2-AGATGCTCAAACCATC-1	M793497	M	NPSAD-134-S2	2	MG	Adapt	Adapt_AIF1
M793497-2-AGCGCCAAGGGTTAAT-1	M793497	M	NPSAD-134-S2	2	MG	Homeo	Homeo_FRMD4A
M793497-2-AGCTTCCGTTCCGGTG-1	M793497	M	NPSAD-134-S2	2	MG	Adapt	Adapt_AIF1
M793497-2-AGGAATACAGCTCCTT-1	M793497	M	NPSAD-134-S2	2	PVM	PVM	PVM_CD163
M793497-2-AGGATAACAGGGAATC-1	M793497	M	NPSAD-134-S2	2	MG	Adapt	Adapt_AIF1
M793497-2-AGGATCTCAATGGCCC-1	M793497	M	NPSAD-134-S2	2	PVM	PVM	PVM_CD163
M793497-2-AGGGAGTTCGACCTAA-1	M793497	M	NPSAD-134-S2	2	PVM	PVM	PVM_CD163
M793497-2-AGGGTCCTCGGCATAT-1	M793497	M	NPSAD-134-S2	2	PVM	PVM	PVM_CD163
M793497-2-AGGGTGAAGGTCACTT-1	M793497	M	NPSAD-134-S2	2	MG	Adapt	Adapt_AIF1
M793497-2-AGGTCTAGTGCCTTTC-1	M793497	M	NPSAD-134-S2	2	MG	ADAM	ADAM_GPNMB
M793497-2-AGGTTACAGAAACTGT-1	M793497	M	NPSAD-134-S2	2	PVM	PVM	PVM_CD163
M793497-2-AGTACTGGTCGCATTA-1	M793497	M	NPSAD-134-S2	2	MG	Adapt	Adapt_HIST
M793497-2-AGTGCCGAGCCAAGTG-1	M793497	M	NPSAD-134-S2	2	PVM	PVM	PVM_CD163
M793497-2-AGTGCCGGTGTTCAGT-1	M793497	M	NPSAD-134-S2	2	MG	Homeo	Homeo_FRMD4A
M793497-2-ATCACGACATGGCCAC-1	M793497	M	NPSAD-134-S2	2	MG	Adapt	Adapt_TMEM163
M793497-2-ATCCACCAGGGCCAAT-1	M793497	M	NPSAD-134-S2	2	MG	Homeo	Homeo_PICALM
M793497-2-ATCGGCGGTTTACTTC-1	M793497	M	NPSAD-134-S2	2	MG	Adapt	Adapt_TMEM163
M793497-2-ATGCCTCTCTGCATAG-1	M793497	M	NPSAD-134-S2	2	MG	Adapt	Adapt_AIF1
M793497-2-ATGCGATCAGGCACTC-1	M793497	M	NPSAD-134-S2	2	MG	Adapt	Adapt_TMEM163
M793497-2-ATGGATCGTGTCATTG-1	M793497	M	NPSAD-134-S2	2	MG	Adapt	Adapt_AIF1
M793497-2-ATGGTTGGTGGTATGG-1	M793497	M	NPSAD-134-S2	2	MG	Adapt	Adapt_HIF1A
M793497-2-ATGTCCCCAACTTGGT-1	M793497	M	NPSAD-134-S2	2	MG	Adapt	Adapt_AIF1
M793497-2-ATTACCTCAGGAACCA-1	M793497	M	NPSAD-134-S2	2	MG	Adapt	Adapt_HIF1A
M793497-2-ATTACCTCAGTCTACA-1	M793497	M	NPSAD-134-S2	2	MG	Adapt	Adapt_AIF1
M793497-2-ATTACCTGTGTACGCC-1	M793497	M	NPSAD-134-S2	2	PVM	PVM	PVM_CD163
M793497-2-ATTCAGGAGAGCCTGA-1	M793497	M	NPSAD-134-S2	2	MG	Adapt	Adapt_IFI44L
M793497-2-ATTCCTATCAGACAAA-1	M793497	M	NPSAD-134-S2	2	MG	Homeo	Homeo_PICALM
M793497-2-ATTCCTATCTGCGGCA-1	M793497	M	NPSAD-134-S2	2	MG	Adapt	Adapt_AIF1
M793497-2-ATTCGTTCATGTTCAG-1	M793497	M	NPSAD-134-S2	2	MG	Adapt	Adapt_TMEM163
M793497-2-ATTCTTGGTGCCTATA-1	M793497	M	NPSAD-134-S2	2	MG	Adapt	Adapt_TMEM163
M793497-2-ATTTACCCAGAACCGA-1	M793497	M	NPSAD-134-S2	2	MG	Homeo	Homeo_PICALM
M793497-2-CAAAGAATCACACGAT-1	M793497	M	NPSAD-134-S2	2	MG	ADAM	ADAM_GPNMB
M793497-2-CAACAGTCACTGTGAT-1	M793497	M	NPSAD-134-S2	2	MG	Adapt	Adapt_HIST
M793497-2-CAACGATCAGACCAAG-1	M793497	M	NPSAD-134-S2	2	MG	Adapt	Adapt_AIF1
M793497-2-CAAGAGGTCTTGAGCA-1	M793497	M	NPSAD-134-S2	2	PVM	PVM	PVM_CD163
M793497-2-CACACAATCATCACAG-1	M793497	M	NPSAD-134-S2	2	MG	Adapt	Adapt_AIF1
M793497-2-CACCAAATCGCAGATT-1	M793497	M	NPSAD-134-S2	2	MG	Adapt	Adapt_AIF1
M793497-2-CACTAAGCAGCCTACG-1	M793497	M	NPSAD-134-S2	2	MG	Adapt	Adapt_TMEM163
M793497-2-CACTGAATCTGTCCGT-1	M793497	M	NPSAD-134-S2	2	MG	Adapt	Adapt_IFI44L
M793497-2-CAGAGCCAGTCGAGGT-1	M793497	M	NPSAD-134-S2	2	MG	Adapt	Adapt_TMEM163
M793497-2-CAGAGCCGTGTTAGCT-1	M793497	M	NPSAD-134-S2	2	PVM	PVM	PVM_CD163
M793497-2-CAGTGCGCACATAACC-1	M793497	M	NPSAD-134-S2	2	MG	Adapt	Adapt_TMEM163
M793497-2-CATACAGGTGGGACAT-1	M793497	M	NPSAD-134-S2	2	MG	Adapt	Adapt_HIF1A
M793497-2-CATCCCAGTAGATTGA-1	M793497	M	NPSAD-134-S2	2	PVM	PVM	PVM_CD163
M793497-2-CATCGGGTCTCCTACG-1	M793497	M	NPSAD-134-S2	2	MG	Homeo	Homeo_FRMD4A
M793497-2-CATGCCTAGTCTCTGA-1	M793497	M	NPSAD-134-S2	2	MG	Homeo	Homeo_FRMD4A
M793497-2-CATGGATGTGCAATGG-1	M793497	M	NPSAD-134-S2	2	MG	Adapt	Adapt_AIF1
M793497-2-CATTCCGGTGTTATCG-1	M793497	M	NPSAD-134-S2	2	MG	Adapt	Adapt_TMEM163
M793497-2-CCAATTTCACTTACAG-1	M793497	M	NPSAD-134-S2	2	MG	Adapt	Adapt_TMEM163
M793497-2-CCACACTAGCGTGCTC-1	M793497	M	NPSAD-134-S2	2	MG	Adapt	Adapt_HIST
M793497-2-CCACGAGCACACCTGG-1	M793497	M	NPSAD-134-S2	2	MG	Homeo	Homeo_PICALM
M793497-2-CCACTTGCATCCTTCG-1	M793497	M	NPSAD-134-S2	2	MG	Adapt	Adapt_AIF1
M793497-2-CCACTTGGTGCCAAGA-1	M793497	M	NPSAD-134-S2	2	MG	Adapt	Adapt_IFI44L
M793497-2-CCATCACCACAGCTGC-1	M793497	M	NPSAD-134-S2	2	MG	Homeo	Homeo_FRMD4A
M793497-2-CCCGGAATCATTCCTA-1	M793497	M	NPSAD-134-S2	2	MG	Adapt	Adapt_AIF1
M793497-2-CCGGACAGTTCCACGG-1	M793497	M	NPSAD-134-S2	2	MG	Homeo	Homeo_FRMD4A
M793497-2-CCGGTAGCAATGTTGC-1	M793497	M	NPSAD-134-S2	2	MG	Adapt	Adapt_AIF1
M793497-2-CCGTAGGAGTGCACCC-1	M793497	M	NPSAD-134-S2	2	MG	Homeo	Homeo_PICALM
M793497-2-CCTAAGAGTCGTGGTC-1	M793497	M	NPSAD-134-S2	2	MG	Adapt	Adapt_AIF1
M793497-2-CCTACGTCAGGTTACT-1	M793497	M	NPSAD-134-S2	2	MG	Adapt	Adapt_AIF1
M793497-2-CCTATCGAGCCATATC-1	M793497	M	NPSAD-134-S2	2	MG	Adapt	Adapt_HIF1A
M793497-2-CCTATCGTCCAGTACA-1	M793497	M	NPSAD-134-S2	2	MG	Adapt	Adapt_HIF1A
M793497-2-CCTCAACTCGTCGGGT-1	M793497	M	NPSAD-134-S2	2	MG	Adapt	Adapt_AIF1
M793497-2-CCTCAGTGTCGAGCAA-1	M793497	M	NPSAD-134-S2	2	MG	Adapt	Adapt_HIF1A
M793497-2-CCTGTTGAGCCTATTG-1	M793497	M	NPSAD-134-S2	2	MG	Adapt	Adapt_AIF1
M793497-2-CCTTCAGCACTGCACG-1	M793497	M	NPSAD-134-S2	2	MG	ADAM	ADAM_GPNMB
M793497-2-CCTTGTGGTCAACACT-1	M793497	M	NPSAD-134-S2	2	MG	Adapt	Adapt_HIF1A
M793497-2-CCTTGTGGTTAGGACG-1	M793497	M	NPSAD-134-S2	2	MG	Homeo	Homeo_PICALM
M793497-2-CGACAGCTCCTGGTCT-1	M793497	M	NPSAD-134-S2	2	MG	Homeo	Homeo_FRMD4A
M793497-2-CGAGTGCTCACCTGGG-1	M793497	M	NPSAD-134-S2	2	MG	Adapt	Adapt_AIF1
M793497-2-CGATGGCCAGGTGACA-1	M793497	M	NPSAD-134-S2	2	MG	Adapt	Adapt_TMEM163
M793497-2-CGCATAAAGGGATCGT-1	M793497	M	NPSAD-134-S2	2	MG	Adapt	Adapt_AIF1
M793497-2-CGCCAGAAGGTTGACG-1	M793497	M	NPSAD-134-S2	2	PVM	PVM	PVM_CD163
M793497-2-CGCCAGAGTGAACCGA-1	M793497	M	NPSAD-134-S2	2	MG	Adapt	Adapt_HIF1A
M793497-2-CGCGTGATCTGCTTTA-1	M793497	M	NPSAD-134-S2	2	PVM	PVM	PVM_CD163
M793497-2-CGGAACCAGCCTGTGC-1	M793497	M	NPSAD-134-S2	2	MG	Adapt	Adapt_AIF1
M793497-2-CGGCAGTAGTGCCAGA-1	M793497	M	NPSAD-134-S2	2	MG	Adapt	Adapt_TMEM163
M793497-2-CGGGCATGTCGAAACG-1	M793497	M	NPSAD-134-S2	2	MG	Homeo	Homeo_PICALM
M793497-2-CGGTCAGCAGGCACAA-1	M793497	M	NPSAD-134-S2	2	MG	Adapt	Adapt_AIF1
M793497-2-CGTCCATAGAGCCCAA-1	M793497	M	NPSAD-134-S2	2	MG	Homeo	Homeo_FRMD4A
M793497-2-CGTGCTTCAGACAAGC-1	M793497	M	NPSAD-134-S2	2	MG	Adapt	Adapt_AIF1
M793497-2-CGTTGGGCATAGTCGT-1	M793497	M	NPSAD-134-S2	2	MG	Adapt	Adapt_HIF1A
M793497-2-CTAACCCAGGATATGT-1	M793497	M	NPSAD-134-S2	2	MG	Adapt	Adapt_IFI44L
M793497-2-CTACAGATCGTTTACT-1	M793497	M	NPSAD-134-S2	2	MG	Adapt	Adapt_HIF1A
M793497-2-CTACATTTCTGGCCGA-1	M793497	M	NPSAD-134-S2	2	PVM	PVM	PVM_CD163
M793497-2-CTAGGTAAGTCTGTAC-1	M793497	M	NPSAD-134-S2	2	MG	Homeo	Homeo_PICALM
M793497-2-CTCCTTTCACATGACT-1	M793497	M	NPSAD-134-S2	2	MG	Adapt	Adapt_AIF1
M793497-2-CTGATCCTCCATAGAC-1	M793497	M	NPSAD-134-S2	2	MG	Homeo	Homeo_PICALM
M793497-2-CTGCCATGTCCGAAAG-1	M793497	M	NPSAD-134-S2	2	MG	Homeo	Homeo_PICALM
M793497-2-CTGCCTAGTGTGACCC-1	M793497	M	NPSAD-134-S2	2	MG	Adapt	Adapt_AIF1
M793497-2-CTGGACGGTCGTTATG-1	M793497	M	NPSAD-134-S2	2	PVM	PVM	PVM_CD163
M793497-2-CTGTATTTCCTTCAGC-1	M793497	M	NPSAD-134-S2	2	MG	Homeo	Homeo_PICALM
M793497-2-CTGTCGTCATTCACAG-1	M793497	M	NPSAD-134-S2	2	PVM	PVM	PVM_CD163
M793497-2-CTGTGAACAATACGAA-1	M793497	M	NPSAD-134-S2	2	MG	Homeo	Homeo_FRMD4A
M793497-2-CTTAGGAAGTCACTAC-1	M793497	M	NPSAD-134-S2	2	MG	Homeo	Homeo_PICALM
M793497-2-CTTCCTTGTCGAGTGA-1	M793497	M	NPSAD-134-S2	2	MG	Adapt	Adapt_AIF1
M793497-2-CTTCGGTAGTGCCAGA-1	M793497	M	NPSAD-134-S2	2	MG	Adapt	Adapt_TMEM163
M793497-2-CTTGAGATCGCTCTCA-1	M793497	M	NPSAD-134-S2	2	PVM	PVM	PVM_CD163
M793497-2-GAAACCTGTCACGTGC-1	M793497	M	NPSAD-134-S2	2	PVM	PVM	PVM_CD163
M793497-2-GAACGTTTCGCTGTTC-1	M793497	M	NPSAD-134-S2	2	MG	Adapt	Adapt_IFI44L
M793497-2-GAAGGGTAGCATCGAG-1	M793497	M	NPSAD-134-S2	2	MG	Adapt	Adapt_IFI44L
M793497-2-GACCAATAGACTACGG-1	M793497	M	NPSAD-134-S2	2	PVM	PVM	PVM_CD163
M793497-2-GACCTTCTCGGTAAGG-1	M793497	M	NPSAD-134-S2	2	MG	Adapt	Adapt_AIF1
M793497-2-GACGTTAAGAGAGCAA-1	M793497	M	NPSAD-134-S2	2	MG	Adapt	Adapt_AIF1
M793497-2-GACTCTCAGTGGTCAG-1	M793497	M	NPSAD-134-S2	2	MG	Adapt	Adapt_AIF1
M793497-2-GAGAGGTAGGCTCCCA-1	M793497	M	NPSAD-134-S2	2	MG	Adapt	Adapt_AIF1
M793497-2-GAGGGATCATAGAAAC-1	M793497	M	NPSAD-134-S2	2	MG	Homeo	Homeo_FRMD4A
M793497-2-GAGTCATCATCTCAAG-1	M793497	M	NPSAD-134-S2	2	MG	Homeo	Homeo_PICALM
M793497-2-GAGTCATGTTGGTAGG-1	M793497	M	NPSAD-134-S2	2	PVM	PVM	PVM_CD163
M793497-2-GAGTGAGCATCGGCCA-1	M793497	M	NPSAD-134-S2	2	MG	Adapt	Adapt_TMEM163
M793497-2-GAGTGTTGTACTCCGG-1	M793497	M	NPSAD-134-S2	2	MG	exAM	exAM_ERN1
M793497-2-GATCATGGTACGTACT-1	M793497	M	NPSAD-134-S2	2	MG	Adapt	Adapt_TMEM163
M793497-2-GATCGTATCGCCTTTG-1	M793497	M	NPSAD-134-S2	2	MG	Adapt	Adapt_TMEM163
M793497-2-GATGAGGAGCCAACCC-1	M793497	M	NPSAD-134-S2	2	MG	Adapt	Adapt_TMEM163
M793497-2-GCACGGTGTCTACACA-1	M793497	M	NPSAD-134-S2	2	MG	Adapt	Adapt_IFI44L
M793497-2-GCACGTGGTGCCTTTC-1	M793497	M	NPSAD-134-S2	2	MG	Adapt	Adapt_TMEM163
M793497-2-GCAGCCACATGTCGTA-1	M793497	M	NPSAD-134-S2	2	MG	Adapt	Adapt_HIF1A
M793497-2-GCCAGCACAAAGAACT-1	M793497	M	NPSAD-134-S2	2	MG	Adapt	Adapt_AIF1
M793497-2-GCCATGGAGTCGTCTA-1	M793497	M	NPSAD-134-S2	2	PVM	PVM	PVM_CD163
M793497-2-GCCGTGATCGATGCTA-1	M793497	M	NPSAD-134-S2	2	MG	Adapt	Adapt_AIF1
M793497-2-GCGGATCAGTTAGTGA-1	M793497	M	NPSAD-134-S2	2	PVM	PVM	PVM_CD163
M793497-2-GCTACAAGTTTACCTT-1	M793497	M	NPSAD-134-S2	2	MG	Adapt	Adapt_HIST
M793497-2-GGAATCTTCAGTGTTG-1	M793497	M	NPSAD-134-S2	2	MG	Adapt	Adapt_AIF1
M793497-2-GGCTTGGTCAGTGTCA-1	M793497	M	NPSAD-134-S2	2	MG	Adapt	Adapt_AIF1
M793497-2-GGGACTCAGAATCGTA-1	M793497	M	NPSAD-134-S2	2	PVM	PVM	PVM_CD163
M793497-2-GGGACTCCAGAGTGAC-1	M793497	M	NPSAD-134-S2	2	MG	Adapt	Adapt_HIF1A
M793497-2-GGGACTCGTTCTCTAT-1	M793497	M	NPSAD-134-S2	2	MG	Adapt	Adapt_TMEM163
M793497-2-GGGTATTTCTCCGAGG-1	M793497	M	NPSAD-134-S2	2	PVM	PVM	PVM_CD163
M793497-2-GGGTGTCAGTTTCGGT-1	M793497	M	NPSAD-134-S2	2	MG	ADAM	ADAM_GPNMB
M793497-2-GGGTTTACAAGAAATC-1	M793497	M	NPSAD-134-S2	2	MG	Adapt	Adapt_HIF1A
M793497-2-GGTAGAGCACTATCCC-1	M793497	M	NPSAD-134-S2	2	PVM	PVM	PVM_CD163
M793497-2-GGTGGCTAGTGGTGAC-1	M793497	M	NPSAD-134-S2	2	MG	Homeo	Homeo_PICALM
M793497-2-GTACAGTTCGCTTTAT-1	M793497	M	NPSAD-134-S2	2	MG	Homeo	Homeo_PICALM
M793497-2-GTCAAACAGATGCCGA-1	M793497	M	NPSAD-134-S2	2	MG	Adapt	Adapt_AIF1
M793497-2-GTCAAACCACCCTTAC-1	M793497	M	NPSAD-134-S2	2	MG	Adapt	Adapt_TMEM163
M793497-2-GTCAAGTTCATTCATC-1	M793497	M	NPSAD-134-S2	2	MG	Homeo	Homeo_FRMD4A
M793497-2-GTCACTCTCGTAATGC-1	M793497	M	NPSAD-134-S2	2	MG	Adapt	Adapt_AIF1
M793497-2-GTGAGGAAGCATGAAT-1	M793497	M	NPSAD-134-S2	2	MG	Homeo	Homeo_PICALM
M793497-2-GTGAGGATCGGCATAT-1	M793497	M	NPSAD-134-S2	2	MG	Adapt	Adapt_TMEM163
M793497-2-GTGCAGCGTCCACATA-1	M793497	M	NPSAD-134-S2	2	MG	Homeo	Homeo_FRMD4A
M793497-2-GTGGGAATCGGCGATC-1	M793497	M	NPSAD-134-S2	2	MG	Adapt	Adapt_TMEM163
M793497-2-GTGTCCTCAACGGTAG-1	M793497	M	NPSAD-134-S2	2	MG	Adapt	Adapt_HIF1A
M793497-2-GTTATGGCATCGTGCG-1	M793497	M	NPSAD-134-S2	2	PVM	PVM	PVM_CD163
M793497-2-GTTCTATAGCAGGCTA-1	M793497	M	NPSAD-134-S2	2	MG	Homeo	Homeo_PICALM
M793497-2-GTTGTGAGTCCAAAGG-1	M793497	M	NPSAD-134-S2	2	MG	Adapt	Adapt_AIF1
M793497-2-GTTTACTTCACATCAG-1	M793497	M	NPSAD-134-S2	2	MG	Homeo	Homeo_PICALM
M793497-2-TACACCCTCCTAAGTG-1	M793497	M	NPSAD-134-S2	2	PVM	PVM	PVM_CD163
M793497-2-TAGACCAAGAGGGCGA-1	M793497	M	NPSAD-134-S2	2	MG	Adapt	Adapt_AIF1
M793497-2-TAGACTGAGGCGCTCT-1	M793497	M	NPSAD-134-S2	2	MG	Adapt	Adapt_AIF1
M793497-2-TATCAGGTCACCATCC-1	M793497	M	NPSAD-134-S2	2	MG	Adapt	Adapt_HIF1A
M793497-2-TATTGGGTCGCCTATC-1	M793497	M	NPSAD-134-S2	2	MG	Adapt	Adapt_HIF1A
M793497-2-TCACGGGAGAGGGTAA-1	M793497	M	NPSAD-134-S2	2	MG	Adapt	Adapt_AIF1
M793497-2-TCATGTTTCTTGGAAC-1	M793497	M	NPSAD-134-S2	2	PVM	PVM	PVM_CD163
M793497-2-TCCACCATCGACGATT-1	M793497	M	NPSAD-134-S2	2	MG	Homeo	Homeo_PICALM
M793497-2-TCCATGCTCAAACCCA-1	M793497	M	NPSAD-134-S2	2	PVM	PVM	PVM_CD163
M793497-2-TCCCAGTAGTTACTCG-1	M793497	M	NPSAD-134-S2	2	MG	Homeo	Homeo_PICALM
M793497-2-TCCGAAACAATACGAA-1	M793497	M	NPSAD-134-S2	2	MG	Homeo	Homeo_PICALM
M793497-2-TCCTGCACAAGGTCTT-1	M793497	M	NPSAD-134-S2	2	MG	Adapt	Adapt_TMEM163
M793497-2-TCCTTCTAGACGAAGA-1	M793497	M	NPSAD-134-S2	2	MG	Homeo	Homeo_PICALM
M793497-2-TCGCTCATCCGCGAGT-1	M793497	M	NPSAD-134-S2	2	MG	Adapt	Adapt_AIF1
M793497-2-TCGGGTGTCCATCCGT-1	M793497	M	NPSAD-134-S2	2	MG	Homeo	Homeo_PICALM
M793497-2-TCGGTCTTCGGAACTT-1	M793497	M	NPSAD-134-S2	2	PVM	PVM	PVM_CD163
M793497-2-TCGTCCAAGTTGGGAC-1	M793497	M	NPSAD-134-S2	2	MG	Homeo	Homeo_PICALM
M793497-2-TCTCACGCAACCACGC-1	M793497	M	NPSAD-134-S2	2	MG	Homeo	Homeo_FRMD4A
M793497-2-TCTCTGGTCAGGACAG-1	M793497	M	NPSAD-134-S2	2	MG	Adapt	Adapt_AIF1
M793497-2-TCTGCCAAGACTCGAG-1	M793497	M	NPSAD-134-S2	2	MG	Adapt	Adapt_AIF1
M793497-2-TCTTAGTCATACACCA-1	M793497	M	NPSAD-134-S2	2	MG	Homeo	Homeo_FRMD4A
M793497-2-TGACAGTTCCCGAACG-1	M793497	M	NPSAD-134-S2	2	MG	Homeo	Homeo_PICALM
M793497-2-TGAGACTTCCGGTAAT-1	M793497	M	NPSAD-134-S2	2	MG	Adapt	Adapt_HIST
M793497-2-TGAGGAGCAGGTGTGA-1	M793497	M	NPSAD-134-S2	2	MG	Adapt	Adapt_HIST
M793497-2-TGAGGGAAGTGATGGC-1	M793497	M	NPSAD-134-S2	2	PVM	PVM	PVM_CD163
M793497-2-TGAGTCACATCCTTCG-1	M793497	M	NPSAD-134-S2	2	PVM	PVM	PVM_CD163
M793497-2-TGATCAGAGGCATCTT-1	M793497	M	NPSAD-134-S2	2	PVM	PVM	PVM_CD163
M793497-2-TGCGACGAGGCTGGAT-1	M793497	M	NPSAD-134-S2	2	MG	Adapt	Adapt_AIF1
M793497-2-TGCGGCAGTATAGGAT-1	M793497	M	NPSAD-134-S2	2	MG	Homeo	Homeo_PICALM
M793497-2-TGGAGGAGTGCGGCTT-1	M793497	M	NPSAD-134-S2	2	MG	Homeo	Homeo_FRMD4A
M793497-2-TGGGAAGCAAACTCGT-1	M793497	M	NPSAD-134-S2	2	MG	Adapt	Adapt_HIST
M793497-2-TGGGCGTGTCCACATA-1	M793497	M	NPSAD-134-S2	2	MG	Adapt	Adapt_TMEM163
M793497-2-TGGGTTAAGGAATTAC-1	M793497	M	NPSAD-134-S2	2	MG	Homeo	Homeo_PICALM
M793497-2-TGTAAGCTCCGATGCG-1	M793497	M	NPSAD-134-S2	2	MG	Adapt	Adapt_HIF1A
M793497-2-TGTAGACGTGAGTTGG-1	M793497	M	NPSAD-134-S2	2	MG	Adapt	Adapt_HIST
M793497-2-TGTCAGACATCATCCC-1	M793497	M	NPSAD-134-S2	2	MG	Prolif	Prolif_MKI67
M793497-2-TGTCCCAAGCTTCTAG-1	M793497	M	NPSAD-134-S2	2	MG	Adapt	Adapt_TMEM163
M793497-2-TGTGATGAGCCTGACC-1	M793497	M	NPSAD-134-S2	2	MG	Adapt	Adapt_AIF1
M793497-2-TGTTCTACATTCCTAT-1	M793497	M	NPSAD-134-S2	2	MG	Adapt	Adapt_AIF1
M793497-2-TTACAGGAGTAAGCAT-1	M793497	M	NPSAD-134-S2	2	PVM	PVM	PVM_CD163
M793497-2-TTACCGCGTATTGCCA-1	M793497	M	NPSAD-134-S2	2	MG	Adapt	Adapt_AIF1
M793497-2-TTACCGCTCGTTGTGA-1	M793497	M	NPSAD-134-S2	2	MG	Adapt	Adapt_AIF1
M793497-2-TTCAATCGTATCCTTT-1	M793497	M	NPSAD-134-S2	2	MG	Adapt	Adapt_AIF1
M793497-2-TTCAGGAAGTGTTGAA-1	M793497	M	NPSAD-134-S2	2	MG	Homeo	Homeo_PICALM
M793497-2-TTCGCTGGTACCCACG-1	M793497	M	NPSAD-134-S2	2	MG	Adapt	Adapt_AIF1
M793497-2-TTCGCTGTCCCTGTTG-1	M793497	M	NPSAD-134-S2	2	MG	Homeo	Homeo_PICALM
M793497-2-TTCTGTACAGTCGCAC-1	M793497	M	NPSAD-134-S2	2	PVM	PVM	PVM_CD163
M793497-2-TTGAACGTCACCGGGT-1	M793497	M	NPSAD-134-S2	2	MG	Adapt	Adapt_AIF1
M793497-2-TTGCATTTCACGACTA-1	M793497	M	NPSAD-134-S2	2	MG	ADAM	ADAM_GPNMB
M793497-2-TTGGGCGCAGACGCTC-1	M793497	M	NPSAD-134-S2	2	MG	Adapt	Adapt_IFI44L
M793497-2-TTGTTGTTCGCGGACT-1	M793497	M	NPSAD-134-S2	2	MG	Homeo	Homeo_PICALM
M793497-2-TTTACGTTCCATTTCA-1	M793497	M	NPSAD-134-S2	2	MG	Adapt	Adapt_HIF1A
M79496-1-AAACCCAGTCGTATTG-0	M79496	M	NPSAD-20210119-A1	1	MG	Homeo	Homeo_PICALM
M79496-1-AAAGGATCATAATCCG-0	M79496	M	NPSAD-20210119-A1	1	MG	Homeo	Homeo_PICALM
M79496-1-AACGGGATCGGCTGAC-0	M79496	M	NPSAD-20210119-A1	1	MG	ADAM	ADAM_GPNMB
M79496-1-AATGCCAAGATCGACG-0	M79496	M	NPSAD-20210119-A1	1	MG	ADAM	ADAM_GPNMB
M79496-1-ACAGGGACAAAGCTCT-0	M79496	M	NPSAD-20210119-A1	1	MG	Adapt	Adapt_HIST
M79496-1-ACTGCAAAGCGTCAGA-0	M79496	M	NPSAD-20210119-A1	1	MG	ADAM	ADAM_GPNMB
M79496-1-AGATGAATCTCTTAAC-0	M79496	M	NPSAD-20210119-A1	1	MG	Homeo	Homeo_PICALM
M79496-1-AGGAGGTTCTTCGCTG-0	M79496	M	NPSAD-20210119-A1	1	MG	Adapt	Adapt_AIF1
M79496-1-AGGCCACCACCCAACG-0	M79496	M	NPSAD-20210119-A1	1	MG	ADAM	ADAM_GPNMB
M79496-1-AGGTGTTGTTTCGATG-0	M79496	M	NPSAD-20210119-A1	1	PVM	PVM	PVM_CD163
M79496-1-AGTAGTCTCTCTCTTC-0	M79496	M	NPSAD-20210119-A1	1	MG	Adapt	Adapt_HIF1A
M79496-1-AGTCAACAGAGAGCAA-0	M79496	M	NPSAD-20210119-A1	1	MG	Homeo	Homeo_FRMD4A
M79496-1-ATACCTTGTAGTTCCA-0	M79496	M	NPSAD-20210119-A1	1	MG	Homeo	Homeo_PICALM
M79496-1-ATCCCTGTCTGTCGTC-0	M79496	M	NPSAD-20210119-A1	1	PVM	PVM	PVM_CD163
M79496-1-ATGGGTTTCCTCTTTC-0	M79496	M	NPSAD-20210119-A1	1	MG	Homeo	Homeo_PICALM
M79496-1-ATGTCCCGTGTGTGTT-0	M79496	M	NPSAD-20210119-A1	1	MG	ADAM	ADAM_GPNMB
M79496-1-ATTACCTTCCCGAACG-0	M79496	M	NPSAD-20210119-A1	1	MG	Homeo	Homeo_PICALM
M79496-1-ATTCATCCAGGCCCTA-0	M79496	M	NPSAD-20210119-A1	1	MG	Homeo	Homeo_PICALM
M79496-1-ATTCCCGAGGTACTGG-0	M79496	M	NPSAD-20210119-A1	1	MG	Homeo	Homeo_FRMD4A
M79496-1-ATTCTACCATGCCATA-0	M79496	M	NPSAD-20210119-A1	1	PVM	PVM	PVM_CD163
M79496-1-CAAGACTGTGCCCTTT-0	M79496	M	NPSAD-20210119-A1	1	MG	Homeo	Homeo_FRMD4A
M79496-1-CACTAAGGTGCCTTTC-0	M79496	M	NPSAD-20210119-A1	1	MG	Homeo	Homeo_PICALM
M79496-1-CAGCCAGAGTTGCTCA-0	M79496	M	NPSAD-20210119-A1	1	MG	Homeo	Homeo_PICALM
M79496-1-CATCGGGAGACTCATC-0	M79496	M	NPSAD-20210119-A1	1	MG	Homeo	Homeo_PICALM
M79496-1-CCACTTGTCCTTCTTC-0	M79496	M	NPSAD-20210119-A1	1	PVM	PVM	PVM_CD163
M79496-1-CCGGACATCAAAGACA-0	M79496	M	NPSAD-20210119-A1	1	MG	Homeo	Homeo_PICALM
M79496-1-CCTCACAAGCAGGGAG-0	M79496	M	NPSAD-20210119-A1	1	MG	ADAM	ADAM_GPNMB
M79496-1-CCTTGTGTCTTCACAT-0	M79496	M	NPSAD-20210119-A1	1	MG	Homeo	Homeo_PICALM
M79496-1-CGTTGGGTCAGACCCG-0	M79496	M	NPSAD-20210119-A1	1	MG	Homeo	Homeo_PICALM
M79496-1-CTAAGTGAGATAGGGA-0	M79496	M	NPSAD-20210119-A1	1	MG	Homeo	Homeo_FRMD4A
M79496-1-CTCACTGTCGTCGATA-0	M79496	M	NPSAD-20210119-A1	1	MG	ADAM	ADAM_GPNMB
M79496-1-CTGTACCCATAGAAAC-0	M79496	M	NPSAD-20210119-A1	1	MG	Homeo	Homeo_PICALM
M79496-1-GAACGTTCATCCAATG-0	M79496	M	NPSAD-20210119-A1	1	MG	Homeo	Homeo_FRMD4A
M79496-1-GAAGGACCATACCAGT-0	M79496	M	NPSAD-20210119-A1	1	MG	Adapt	Adapt_HIF1A
M79496-1-GAGACCCCATCGGTTA-0	M79496	M	NPSAD-20210119-A1	1	MG	Homeo	Homeo_FRMD4A
M79496-1-GAGACCCTCCAGTGTA-0	M79496	M	NPSAD-20210119-A1	1	MG	Homeo	Homeo_PICALM
M79496-1-GAGGCAAAGCCAAGTG-0	M79496	M	NPSAD-20210119-A1	1	MG	Adapt	Adapt_HSPA1A
M79496-1-GATCACAAGCTGAGCA-0	M79496	M	NPSAD-20210119-A1	1	MG	ADAM	ADAM_GPNMB
M79496-1-GATCACATCACCTCTG-0	M79496	M	NPSAD-20210119-A1	1	PVM	PVM	PVM_CD163
M79496-1-GATGAGGCAAATGGAT-0	M79496	M	NPSAD-20210119-A1	1	MG	ADAM	ADAM_GPNMB
M79496-1-GCAACATAGACCAACG-0	M79496	M	NPSAD-20210119-A1	1	MG	Homeo	Homeo_PICALM
M79496-1-GCATCGGCAACTTGCA-0	M79496	M	NPSAD-20210119-A1	1	MG	Adapt	Adapt_HIF1A
M79496-1-GCCAACGTCTGTTCAT-0	M79496	M	NPSAD-20210119-A1	1	PVM	PVM	PVM_CD163
M79496-1-GCGGATCGTGGATACG-0	M79496	M	NPSAD-20210119-A1	1	MG	Homeo	Homeo_PICALM
M79496-1-GCTGGGTCAGGCGTTC-0	M79496	M	NPSAD-20210119-A1	1	MG	ADAM	ADAM_GPNMB
M79496-1-GGCACGTCACTTGTGA-0	M79496	M	NPSAD-20210119-A1	1	PVM	PVM	PVM_CD163
M79496-1-GGTAGAGGTCACTGAT-0	M79496	M	NPSAD-20210119-A1	1	MG	Homeo	Homeo_PICALM
M79496-1-GGTTGTATCCACAAGT-0	M79496	M	NPSAD-20210119-A1	1	MG	ADAM	ADAM_GPNMB
M79496-1-GTCTACCCAGAAGCTG-0	M79496	M	NPSAD-20210119-A1	1	MG	Homeo	Homeo_PICALM
M79496-1-GTGACGCGTCCCACGA-0	M79496	M	NPSAD-20210119-A1	1	PVM	PVM	PVM_CD163
M79496-1-GTGAGTTGTGGTCAAG-0	M79496	M	NPSAD-20210119-A1	1	MG	Adapt	Adapt_HIF1A
M79496-1-GTGTTAGCAGAGATTA-0	M79496	M	NPSAD-20210119-A1	1	MG	Homeo	Homeo_PICALM
M79496-1-GTTACAGGTTCAAGTC-0	M79496	M	NPSAD-20210119-A1	1	MG	Adapt	Adapt_HIST
M79496-1-GTTAGACGTCGAAACG-0	M79496	M	NPSAD-20210119-A1	1	MG	ADAM	ADAM_GPNMB
M79496-1-GTTCTATAGTTGGAGC-0	M79496	M	NPSAD-20210119-A1	1	MG	Homeo	Homeo_PICALM
M79496-1-GTTTGGATCAGGGATG-0	M79496	M	NPSAD-20210119-A1	1	MG	Homeo	Homeo_PICALM
M79496-1-TAATTCCTCTCATAGG-0	M79496	M	NPSAD-20210119-A1	1	MG	ADAM	ADAM_GPNMB
M79496-1-TCACTATCAGGTGTTT-0	M79496	M	NPSAD-20210119-A1	1	PVM	PVM	PVM_CD163
M79496-1-TCCTTCTCAATCTGCA-0	M79496	M	NPSAD-20210119-A1	1	MG	Adapt	Adapt_HIF1A
M79496-1-TCTCCGATCGGTGTAT-0	M79496	M	NPSAD-20210119-A1	1	MG	Homeo	Homeo_PICALM
M79496-1-TGAGGAGAGAGGTATT-0	M79496	M	NPSAD-20210119-A1	1	MG	Homeo	Homeo_PICALM
M79496-1-TGAGGAGTCCGGGACT-0	M79496	M	NPSAD-20210119-A1	1	MG	Homeo	Homeo_FRMD4A
M79496-1-TGATGGTAGGCATCAG-0	M79496	M	NPSAD-20210119-A1	1	PVM	PVM	PVM_CD163
M79496-1-TGCAGGCTCAAGGTGG-0	M79496	M	NPSAD-20210119-A1	1	MG	Adapt	Adapt_HIF1A
M79496-1-TGCTTCGAGCGGCTCT-0	M79496	M	NPSAD-20210119-A1	1	MG	Homeo	Homeo_PICALM
M79496-1-TGGGCGTTCGTTCTAT-0	M79496	M	NPSAD-20210119-A1	1	MG	Homeo	Homeo_PICALM
M79496-1-TGTCAGAAGTTGTACC-0	M79496	M	NPSAD-20210119-A1	1	MG	Homeo	Homeo_PICALM
M79496-1-TGTTGAGCAAGTTCGT-0	M79496	M	NPSAD-20210119-A1	1	MG	ADAM	ADAM_GPNMB
M79496-1-TTCACCGCACTCACTC-0	M79496	M	NPSAD-20210119-A1	1	MG	Homeo	Homeo_PICALM
M79496-1-TTCCTCTCATAAGCGG-0	M79496	M	NPSAD-20210119-A1	1	MG	ADAM	ADAM_GPNMB
M79496-1-TTCTTCCTCCCAGGCA-0	M79496	M	NPSAD-20210119-A1	1	MG	Homeo	Homeo_PICALM
M79496-1-TTGGTTTTCGTCAGAT-0	M79496	M	NPSAD-20210119-A1	1	MG	Homeo	Homeo_PICALM
M79496-1-TTTACCATCGATTTCT-0	M79496	M	NPSAD-20210119-A1	1	MG	Homeo	Homeo_PICALM
M79496-1-TTTCCTCTCCCACAGG-0	M79496	M	NPSAD-20210119-A1	1	MG	Homeo	Homeo_PICALM
M79496-2-AAACGCTCAGTAGAGC-1	M79496	M	NPSAD-20210119-A2	2	PVM	PVM	PVM_CD163
M79496-2-AAAGTGAGTCCCACGA-1	M79496	M	NPSAD-20210119-A2	2	MG	ADAM	ADAM_GPNMB
M79496-2-AACAAGAGTTCAGCTA-1	M79496	M	NPSAD-20210119-A2	2	MG	Homeo	Homeo_PICALM
M79496-2-ACGTACACAAGGACAC-1	M79496	M	NPSAD-20210119-A2	2	MG	ADAM	ADAM_GPNMB
M79496-2-ACTACGACACATTGTG-1	M79496	M	NPSAD-20210119-A2	2	MG	Homeo	Homeo_PICALM
M79496-2-ACTGTGATCAGGAAGC-1	M79496	M	NPSAD-20210119-A2	2	MG	Homeo	Homeo_PICALM
M79496-2-AGAAATGCAATACAGA-1	M79496	M	NPSAD-20210119-A2	2	MG	Homeo	Homeo_PICALM
M79496-2-AGACAAATCAATCTCT-1	M79496	M	NPSAD-20210119-A2	2	MG	Homeo	Homeo_PICALM
M79496-2-AGACACTCATACAGAA-1	M79496	M	NPSAD-20210119-A2	2	MG	ADAM	ADAM_GPNMB
M79496-2-AGTACTGGTTGGCCGT-1	M79496	M	NPSAD-20210119-A2	2	MG	ADAM	ADAM_GPNMB
M79496-2-ATCCACCTCACGGACC-1	M79496	M	NPSAD-20210119-A2	2	MG	Adapt	Adapt_TMEM163
M79496-2-ATCGTAGTCTGCTTTA-1	M79496	M	NPSAD-20210119-A2	2	MG	Homeo	Homeo_PICALM
M79496-2-CAATGACTCTGGAGAG-1	M79496	M	NPSAD-20210119-A2	2	MG	Homeo	Homeo_PICALM
M79496-2-CACCGTTAGCCTGTGC-1	M79496	M	NPSAD-20210119-A2	2	MG	Adapt	Adapt_IFI44L
M79496-2-CACTGAATCAGGACAG-1	M79496	M	NPSAD-20210119-A2	2	MG	Homeo	Homeo_PICALM
M79496-2-CACTGGGCAGTCAGCC-1	M79496	M	NPSAD-20210119-A2	2	MG	ADAM	ADAM_GPNMB
M79496-2-CAGCACGCAGTGGGTA-1	M79496	M	NPSAD-20210119-A2	2	MG	ADAM	ADAM_GPNMB
M79496-2-CAGGCCACAAGTCCAT-1	M79496	M	NPSAD-20210119-A2	2	MG	Homeo	Homeo_PICALM
M79496-2-CCAAGCGGTTCGGCGT-1	M79496	M	NPSAD-20210119-A2	2	MG	ADAM	ADAM_GPNMB
M79496-2-CCACACTGTATAGGAT-1	M79496	M	NPSAD-20210119-A2	2	MG	Homeo	Homeo_PICALM
M79496-2-CCACCATTCTAGCCAA-1	M79496	M	NPSAD-20210119-A2	2	MG	Homeo	Homeo_FRMD4A
M79496-2-CCCGAAGGTATCTTCT-1	M79496	M	NPSAD-20210119-A2	2	MG	Homeo	Homeo_PICALM
M79496-2-CCCTCTCTCTTACCGC-1	M79496	M	NPSAD-20210119-A2	2	PVM	PVM	PVM_CD163
M79496-2-CCGAACGGTCAACACT-1	M79496	M	NPSAD-20210119-A2	2	MG	Homeo	Homeo_PICALM
M79496-2-CCGTAGGAGAATTCAG-1	M79496	M	NPSAD-20210119-A2	2	MG	ADAM	ADAM_GPNMB
M79496-2-CCGTGAGGTCAACGCC-1	M79496	M	NPSAD-20210119-A2	2	MG	Adapt	Adapt_HIST
M79496-2-CCTCACAGTGCTCCGA-1	M79496	M	NPSAD-20210119-A2	2	MG	Homeo	Homeo_FRMD4A
M79496-2-CGGAATTGTACAATAG-1	M79496	M	NPSAD-20210119-A2	2	MG	Homeo	Homeo_FRMD4A
M79496-2-CGGGTGTTCTACTGCC-1	M79496	M	NPSAD-20210119-A2	2	MG	Homeo	Homeo_PICALM
M79496-2-CTACATTCAACGGCCT-1	M79496	M	NPSAD-20210119-A2	2	MG	Homeo	Homeo_PICALM
M79496-2-CTCCCAACAGGCGTTC-1	M79496	M	NPSAD-20210119-A2	2	PVM	PVM	PVM_CD163
M79496-2-CTGGTCTGTTCTCGCT-1	M79496	M	NPSAD-20210119-A2	2	MG	Homeo	Homeo_PICALM
M79496-2-CTGGTCTTCGAACCTA-1	M79496	M	NPSAD-20210119-A2	2	MG	Homeo	Homeo_PICALM
M79496-2-GAGTCATAGCTGCCAC-1	M79496	M	NPSAD-20210119-A2	2	MG	Homeo	Homeo_PICALM
M79496-2-GAGTCTAAGACCTTTG-1	M79496	M	NPSAD-20210119-A2	2	MG	Adapt	Adapt_IFI44L
M79496-2-GAGTTACTCGTACCTC-1	M79496	M	NPSAD-20210119-A2	2	MG	ADAM	ADAM_GPNMB
M79496-2-GATCCCTGTGCTGTCG-1	M79496	M	NPSAD-20210119-A2	2	MG	ADAM	ADAM_GPNMB
M79496-2-GATGCTATCCATTCGC-1	M79496	M	NPSAD-20210119-A2	2	MG	Homeo	Homeo_PICALM
M79496-2-GCCAACGGTCTCAGGC-1	M79496	M	NPSAD-20210119-A2	2	MG	exAM	exAM_ERN1
M79496-2-GCCGTGAGTGCCCAGT-1	M79496	M	NPSAD-20210119-A2	2	MG	Homeo	Homeo_PICALM
M79496-2-GGACGTCGTTGGATCT-1	M79496	M	NPSAD-20210119-A2	2	PVM	PVM	PVM_CD163
M79496-2-GGAGGTATCCGGCAAC-1	M79496	M	NPSAD-20210119-A2	2	MG	Homeo	Homeo_PICALM
M79496-2-GGCTTGGTCGACCAAT-1	M79496	M	NPSAD-20210119-A2	2	MG	Homeo	Homeo_PICALM
M79496-2-GTCGTTCCATGCAGGA-1	M79496	M	NPSAD-20210119-A2	2	MG	Homeo	Homeo_PICALM
M79496-2-GTGAGGATCGGCTTCT-1	M79496	M	NPSAD-20210119-A2	2	MG	Homeo	Homeo_PICALM
M79496-2-GTGTTAGAGTCATGAA-1	M79496	M	NPSAD-20210119-A2	2	PVM	PVM	PVM_CD163
M79496-2-GTTCATTAGGTCTACT-1	M79496	M	NPSAD-20210119-A2	2	PVM	PVM	PVM_CD163
M79496-2-GTTGTAGTCAGGGTAG-1	M79496	M	NPSAD-20210119-A2	2	MG	Adapt	Adapt_HIST
M79496-2-TACAGGTTCGGTCTGG-1	M79496	M	NPSAD-20210119-A2	2	PVM	PVM	PVM_CD163
M79496-2-TACCCACTCGAGAAAT-1	M79496	M	NPSAD-20210119-A2	2	MG	Homeo	Homeo_PICALM
M79496-2-TACTTGTAGGATACGC-1	M79496	M	NPSAD-20210119-A2	2	MG	Homeo	Homeo_FRMD4A
M79496-2-TCACATTGTGCCAAGA-1	M79496	M	NPSAD-20210119-A2	2	PVM	PVM	PVM_CD163
M79496-2-TCCATCGCAGCCGTCA-1	M79496	M	NPSAD-20210119-A2	2	MG	Homeo	Homeo_PICALM
M79496-2-TCCCATGGTGTACAGG-1	M79496	M	NPSAD-20210119-A2	2	MG	Homeo	Homeo_PICALM
M79496-2-TCGGATATCCTTGACC-1	M79496	M	NPSAD-20210119-A2	2	MG	Homeo	Homeo_PICALM
M79496-2-TCGGTCTTCCATTCAT-1	M79496	M	NPSAD-20210119-A2	2	MG	ADAM	ADAM_GPNMB
M79496-2-TCGTGGGAGGCTTTCA-1	M79496	M	NPSAD-20210119-A2	2	MG	Homeo	Homeo_FRMD4A
M79496-2-TCGTGGGAGTCGGGAT-1	M79496	M	NPSAD-20210119-A2	2	PVM	PVM	PVM_CD163
M79496-2-TGATCTTAGCACTGGA-1	M79496	M	NPSAD-20210119-A2	2	MG	Adapt	Adapt_TMEM163
M79496-2-TGATGGTTCTCATTAC-1	M79496	M	NPSAD-20210119-A2	2	MG	Homeo	Homeo_PICALM
M79496-2-TGCATGAAGACTCATC-1	M79496	M	NPSAD-20210119-A2	2	MG	Homeo	Homeo_PICALM
M79496-2-TGCGACGTCCGTATAG-1	M79496	M	NPSAD-20210119-A2	2	PVM	PVM	PVM_CD163
M79496-2-TGGGCTGAGGGCAAGG-1	M79496	M	NPSAD-20210119-A2	2	PVM	PVM	PVM_CD163
M79496-2-TGTACAGAGTATAGAC-1	M79496	M	NPSAD-20210119-A2	2	MG	Homeo	Homeo_PICALM
M79496-2-TTCCTTCAGTAAACAC-1	M79496	M	NPSAD-20210119-A2	2	MG	ADAM	ADAM_GPNMB
M79496-2-TTCGATTAGAGGCGGA-1	M79496	M	NPSAD-20210119-A2	2	MG	Homeo	Homeo_PICALM
M79496-2-TTCGATTGTGCACATT-1	M79496	M	NPSAD-20210119-A2	2	MG	Homeo	Homeo_PICALM
M79496-2-TTGCATTTCAGAACCT-1	M79496	M	NPSAD-20210119-A2	2	PVM	PVM	PVM_CD163
M79496-2-TTGGGATAGATTACCC-1	M79496	M	NPSAD-20210119-A2	2	MG	Homeo	Homeo_PICALM
M79496-2-TTGTGGAAGTCGAGGT-1	M79496	M	NPSAD-20210119-A2	2	PVM	PVM	PVM_CD163
M79496-2-TTTACCAAGAGAGCAA-1	M79496	M	NPSAD-20210119-A2	2	MG	Homeo	Homeo_PICALM
M79496-2-TTTACCACAAGTTCCA-1	M79496	M	NPSAD-20210119-A2	2	MG	Homeo	Homeo_PICALM
M79496-2-TTTACTGAGAGGGTCT-1	M79496	M	NPSAD-20210119-A2	2	MG	Adapt	Adapt_TMEM163
M79496-2-TTTATGCAGGTAACTA-1	M79496	M	NPSAD-20210119-A2	2	MG	Homeo	Homeo_FRMD4A
M79496-2-TTTATGCAGTGTCATC-1	M79496	M	NPSAD-20210119-A2	2	MG	Homeo	Homeo_FRMD4A
M79496-2-TTTCATGAGTTGCGAG-1	M79496	M	NPSAD-20210119-A2	2	MG	ADAM	ADAM_GPNMB
M7949-2-AAAGGGCGTATTTCTC-1	M7949	M	NPSAD-20210129-A2	2	PVM	PVM	PVM_CD163
M7949-2-AACCCAAAGCGGTAGT-1	M7949	M	NPSAD-20210129-A2	2	PVM	PVM	PVM_CD163
M7949-2-AACCTGATCGCTCCTA-1	M7949	M	NPSAD-20210129-A2	2	MG	Homeo	Homeo_FRMD4A
M7949-2-AACCTTTCACTCTCGT-1	M7949	M	NPSAD-20210129-A2	2	MG	Adapt	Adapt_AIF1
M7949-2-AAGAACATCTGACAGT-1	M7949	M	NPSAD-20210129-A2	2	PVM	PVM	PVM_CD163
M7949-2-AATTTCCCACGCGTGT-1	M7949	M	NPSAD-20210129-A2	2	MG	Adapt	Adapt_TMEM163
M7949-2-ACACCAAAGATGGTAT-1	M7949	M	NPSAD-20210129-A2	2	MG	Adapt	Adapt_TMEM163
M7949-2-ACATCCCTCATTTGGG-1	M7949	M	NPSAD-20210129-A2	2	PVM	PVM	PVM_CD163
M7949-2-ACCACAAGTTGCATGT-1	M7949	M	NPSAD-20210129-A2	2	MG	Homeo	Homeo_PICALM
M7949-2-ACTGATGTCGAAGTGG-1	M7949	M	NPSAD-20210129-A2	2	PVM	PVM	PVM_CD163
M7949-2-AGAACAAGTGGCCTCA-1	M7949	M	NPSAD-20210129-A2	2	MG	Homeo	Homeo_PICALM
M7949-2-AGAACCTTCGAGCACC-1	M7949	M	NPSAD-20210129-A2	2	MG	Homeo	Homeo_PICALM
M7949-2-AGAGAATCAGAGTCAG-1	M7949	M	NPSAD-20210129-A2	2	PVM	PVM	PVM_CD163
M7949-2-AGGTTACAGCTCTGTA-1	M7949	M	NPSAD-20210129-A2	2	MG	Homeo	Homeo_PICALM
M7949-2-ATCGTAGCAATGTCAC-1	M7949	M	NPSAD-20210129-A2	2	MG	Adapt	Adapt_AIF1
M7949-2-ATTCCATGTACGCTTA-1	M7949	M	NPSAD-20210129-A2	2	PVM	PVM	PVM_CD163
M7949-2-ATTGTTCGTCCACAGC-1	M7949	M	NPSAD-20210129-A2	2	PVM	PVM	PVM_CD163
M7949-2-CAACAGTGTGACACAG-1	M7949	M	NPSAD-20210129-A2	2	MG	Homeo	Homeo_PICALM
M7949-2-CAAGCTACACGACTAT-1	M7949	M	NPSAD-20210129-A2	2	MG	Adapt	Adapt_TMEM163
M7949-2-CAAGGGACATCCTTGC-1	M7949	M	NPSAD-20210129-A2	2	PVM	PVM	PVM_CD163
M7949-2-CAGCAGCTCGATACTG-1	M7949	M	NPSAD-20210129-A2	2	PVM	PVM	PVM_CD163
M7949-2-CAGGGCTCAACGCATT-1	M7949	M	NPSAD-20210129-A2	2	MG	Homeo	Homeo_PICALM
M7949-2-CAGTTAGTCTTCTGTA-1	M7949	M	NPSAD-20210129-A2	2	MG	Adapt	Adapt_TMEM163
M7949-2-CCAAGCGTCCATTCGC-1	M7949	M	NPSAD-20210129-A2	2	MG	Adapt	Adapt_HIST
M7949-2-CCACTTGAGAATAACC-1	M7949	M	NPSAD-20210129-A2	2	MG	Adapt	Adapt_IFI44L
M7949-2-CGAGGAAAGCCTCATA-1	M7949	M	NPSAD-20210129-A2	2	PVM	PVM	PVM_CD163
M7949-2-CGGACACAGCTAGAAT-1	M7949	M	NPSAD-20210129-A2	2	MG	Adapt	Adapt_AIF1
M7949-2-CGGGACTCACTCCCTA-1	M7949	M	NPSAD-20210129-A2	2	MG	Homeo	Homeo_PICALM
M7949-2-CGGGTGTCAGAGGAAA-1	M7949	M	NPSAD-20210129-A2	2	MG	Homeo	Homeo_PICALM
M7949-2-CGTTCTGGTACCGTCG-1	M7949	M	NPSAD-20210129-A2	2	PVM	PVM	PVM_CD163
M7949-2-CGTTGGGAGTGGACTG-1	M7949	M	NPSAD-20210129-A2	2	MG	Homeo	Homeo_PICALM
M7949-2-CTCATCGAGAACCGCA-1	M7949	M	NPSAD-20210129-A2	2	PVM	PVM	PVM_CD163
M7949-2-CTCATGCAGCTAAGTA-1	M7949	M	NPSAD-20210129-A2	2	MG	Adapt	Adapt_AIF1
M7949-2-CTCCATGAGGAGTCTG-1	M7949	M	NPSAD-20210129-A2	2	MG	Adapt	Adapt_TMEM163
M7949-2-CTCCTCCGTTTCGTAG-1	M7949	M	NPSAD-20210129-A2	2	MG	Adapt	Adapt_TMEM163
M7949-2-CTGAGCGCAAAGAGTT-1	M7949	M	NPSAD-20210129-A2	2	PVM	PVM	PVM_CD163
M7949-2-CTGTCGTAGTCACTAC-1	M7949	M	NPSAD-20210129-A2	2	MG	Adapt	Adapt_TMEM163
M7949-2-GAAGGACAGTACAGCG-1	M7949	M	NPSAD-20210129-A2	2	MG	Adapt	Adapt_TMEM163
M7949-2-GACTTCCTCATAGGCT-1	M7949	M	NPSAD-20210129-A2	2	PVM	PVM	PVM_CD163
M7949-2-GAGACTTCAAGCAATA-1	M7949	M	NPSAD-20210129-A2	2	MG	Homeo	Homeo_PICALM
M7949-2-GAGGCCTGTTTCCAAG-1	M7949	M	NPSAD-20210129-A2	2	MG	Homeo	Homeo_PICALM
M7949-2-GAGTCTACATATGCGT-1	M7949	M	NPSAD-20210129-A2	2	MG	Homeo	Homeo_PICALM
M7949-2-GATGTTGCAGGAGGTT-1	M7949	M	NPSAD-20210129-A2	2	PVM	PVM	PVM_CD163
M7949-2-GCACGTGTCGATACTG-1	M7949	M	NPSAD-20210129-A2	2	MG	Homeo	Homeo_PICALM
M7949-2-GCAGTTAGTATCCCAA-1	M7949	M	NPSAD-20210129-A2	2	PVM	PVM	PVM_CD163
M7949-2-GGAGATGAGACATGCG-1	M7949	M	NPSAD-20210129-A2	2	MG	Adapt	Adapt_HIST
M7949-2-GGAGGTAGTCACCGAC-1	M7949	M	NPSAD-20210129-A2	2	PVM	PVM	PVM_CD163
M7949-2-GGGAGTAAGGCTCTAT-1	M7949	M	NPSAD-20210129-A2	2	MG	Homeo	Homeo_PICALM
M7949-2-GGTTAACCATGCAGGA-1	M7949	M	NPSAD-20210129-A2	2	MG	Adapt	Adapt_TMEM163
M7949-2-GTACAGTAGACGCAGT-1	M7949	M	NPSAD-20210129-A2	2	PVM	PVM	PVM_CD163
M7949-2-GTACAGTGTTTCGACA-1	M7949	M	NPSAD-20210129-A2	2	MG	Adapt	Adapt_IFI44L
M7949-2-GTCCACTCACATATCG-1	M7949	M	NPSAD-20210129-A2	2	PVM	PVM	PVM_CD163
M7949-2-GTCCCATAGGCTTAGG-1	M7949	M	NPSAD-20210129-A2	2	MG	Homeo	Homeo_PICALM
M7949-2-GTGATGTCAGAGTTCT-1	M7949	M	NPSAD-20210129-A2	2	PVM	PVM	PVM_CD163
M7949-2-GTGCACGTCGATCCCT-1	M7949	M	NPSAD-20210129-A2	2	MG	Adapt	Adapt_TMEM163
M7949-2-GTGTCCTGTGTGTACT-1	M7949	M	NPSAD-20210129-A2	2	MG	Homeo	Homeo_PICALM
M7949-2-GTTAGACCAACAGAGC-1	M7949	M	NPSAD-20210129-A2	2	MG	Adapt	Adapt_AIF1
M7949-2-GTTTACTTCCGAGAAG-1	M7949	M	NPSAD-20210129-A2	2	PVM	PVM	PVM_CD163
M7949-2-TAAGCCACACCAGTTA-1	M7949	M	NPSAD-20210129-A2	2	PVM	PVM	PVM_CD163
M7949-2-TAAGTCGTCCCTCTCC-1	M7949	M	NPSAD-20210129-A2	2	MG	Adapt	Adapt_TMEM163
M7949-2-TAGATCGTCCCATTTA-1	M7949	M	NPSAD-20210129-A2	2	MG	Adapt	Adapt_HIST
M7949-2-TCAATCTCAAAGCAAT-1	M7949	M	NPSAD-20210129-A2	2	PVM	PVM	PVM_CD163
M7949-2-TCACGCTAGACAAGCC-1	M7949	M	NPSAD-20210129-A2	2	PVM	PVM	PVM_CD163
M7949-2-TCAGGGCTCGAGAGCA-1	M7949	M	NPSAD-20210129-A2	2	PVM	PVM	PVM_CD163
M7949-2-TCAGTCCAGGATTCAA-1	M7949	M	NPSAD-20210129-A2	2	PVM	PVM	PVM_CD163
M7949-2-TCAGTGACAAGACCGA-1	M7949	M	NPSAD-20210129-A2	2	PVM	PVM	PVM_CD163
M7949-2-TCAGTTTGTAGGGAGG-1	M7949	M	NPSAD-20210129-A2	2	PVM	PVM	PVM_CD163
M7949-2-TCATCATAGGCTTTCA-1	M7949	M	NPSAD-20210129-A2	2	PVM	PVM	PVM_CD163
M7949-2-TCGGGTGCAGACCTAT-1	M7949	M	NPSAD-20210129-A2	2	PVM	PVM	PVM_CD163
M7949-2-TCTTCCTTCGTGGGAA-1	M7949	M	NPSAD-20210129-A2	2	MG	Adapt	Adapt_TMEM163
M7949-2-TGTAGACAGTCCTGCG-1	M7949	M	NPSAD-20210129-A2	2	MG	Homeo	Homeo_PICALM
M7949-2-TGTCCACGTTGGAGAC-1	M7949	M	NPSAD-20210129-A2	2	PVM	PVM	PVM_CD163
M7949-2-TTAGTCTGTGAGTTTC-1	M7949	M	NPSAD-20210129-A2	2	PVM	PVM	PVM_CD163
M7949-2-TTATTGCAGGTCATTC-1	M7949	M	NPSAD-20210129-A2	2	MG	Homeo	Homeo_PICALM
M7949-2-TTCCGGTGTGCATACT-1	M7949	M	NPSAD-20210129-A2	2	MG	Adapt	Adapt_AIF1
M7949-2-TTGCCTGGTAGCTTGT-1	M7949	M	NPSAD-20210129-A2	2	PVM	PVM	PVM_CD163
M7949-2-TTGTGGAAGATTACCC-1	M7949	M	NPSAD-20210129-A2	2	PVM	PVM	PVM_CD163
M7949-2-TTGTGGAAGTCTTGGT-1	M7949	M	NPSAD-20210129-A2	2	PVM	PVM	PVM_CD163
M7949-2-TTGTGGATCGACGACC-1	M7949	M	NPSAD-20210129-A2	2	PVM	PVM	PVM_CD163
M7949-2-TTTGGTTGTACTGCCG-1	M7949	M	NPSAD-20210129-A2	2	PVM	PVM	PVM_CD163
M79736-1-AACAAGAAGACAACAT-0	M79736	M	NPSAD-268-A1	1	PVM	PVM	PVM_CD163
M79736-1-AACAGGGGTCCCGTGA-0	M79736	M	NPSAD-268-A1	1	PVM	PVM	PVM_CD163
M79736-1-AACAGGGTCGTCAACA-0	M79736	M	NPSAD-268-A1	1	MG	Homeo	Homeo_PICALM
M79736-1-AACCACACAGAGGCAT-0	M79736	M	NPSAD-268-A1	1	MG	Homeo	Homeo_PICALM
M79736-1-AATTCCTCAAATCGGG-0	M79736	M	NPSAD-268-A1	1	MG	Homeo	Homeo_PICALM
M79736-1-ACAAAGACACGGATCC-0	M79736	M	NPSAD-268-A1	1	MG	Homeo	Homeo_PICALM
M79736-1-ACCACAAGTGTTTGCA-0	M79736	M	NPSAD-268-A1	1	MG	Homeo	Homeo_FRMD4A
M79736-1-ACCACAAGTTCCGGTG-0	M79736	M	NPSAD-268-A1	1	MG	Adapt	Adapt_HIF1A
M79736-1-ACCACAAGTTTACCAG-0	M79736	M	NPSAD-268-A1	1	MG	Adapt	Adapt_HIST
M79736-1-ACGTTCCCAGGGAATC-0	M79736	M	NPSAD-268-A1	1	MG	Homeo	Homeo_PICALM
M79736-1-ACTATCTTCACATCAG-0	M79736	M	NPSAD-268-A1	1	MG	ADAM	ADAM_GPNMB
M79736-1-ACTGCAACACGGGCTT-0	M79736	M	NPSAD-268-A1	1	MG	Homeo	Homeo_PICALM
M79736-1-AGATAGAAGCATGCGA-0	M79736	M	NPSAD-268-A1	1	MG	Homeo	Homeo_PICALM
M79736-1-ATACCTTAGTGGACTG-0	M79736	M	NPSAD-268-A1	1	MG	Homeo	Homeo_FRMD4A
M79736-1-ATCGTAGGTGGTTTAC-0	M79736	M	NPSAD-268-A1	1	PVM	PVM	PVM_CD163
M79736-1-ATCGTGAGTCTAGGCC-0	M79736	M	NPSAD-268-A1	1	MG	Homeo	Homeo_PICALM
M79736-1-ATTCCCGCAACGGCTC-0	M79736	M	NPSAD-268-A1	1	MG	Homeo	Homeo_FRMD4A
M79736-1-ATTCTTGGTCCCTGAG-0	M79736	M	NPSAD-268-A1	1	MG	Homeo	Homeo_FRMD4A
M79736-1-ATTTACCGTCTACTGA-0	M79736	M	NPSAD-268-A1	1	MG	Homeo	Homeo_PICALM
M79736-1-CACTAAGCAATACGCT-0	M79736	M	NPSAD-268-A1	1	MG	Homeo	Homeo_PICALM
M79736-1-CAGAGCCAGGAGACCT-0	M79736	M	NPSAD-268-A1	1	MG	Homeo	Homeo_PICALM
M79736-1-CAGATACAGCACTAGG-0	M79736	M	NPSAD-268-A1	1	MG	Homeo	Homeo_FRMD4A
M79736-1-CAGCCAGAGTCTAGCT-0	M79736	M	NPSAD-268-A1	1	MG	Homeo	Homeo_FRMD4A
M79736-1-CATACAGCATCCAATG-0	M79736	M	NPSAD-268-A1	1	MG	Homeo	Homeo_FRMD4A
M79736-1-CATCGCTGTCACCACG-0	M79736	M	NPSAD-268-A1	1	PVM	PVM	PVM_CD163
M79736-1-CATGAGTGTGTAAACA-0	M79736	M	NPSAD-268-A1	1	MG	Homeo	Homeo_PICALM
M79736-1-CATTCCGGTTTCGCTC-0	M79736	M	NPSAD-268-A1	1	MG	Homeo	Homeo_PICALM
M79736-1-CATTGAGAGCGATTCT-0	M79736	M	NPSAD-268-A1	1	PVM	PVM	PVM_CD163
M79736-1-CCGTAGGCACTCCTGT-0	M79736	M	NPSAD-268-A1	1	MG	Homeo	Homeo_FRMD4A
M79736-1-CCTCTCCGTCTGTGGC-0	M79736	M	NPSAD-268-A1	1	MG	Homeo	Homeo_FRMD4A
M79736-1-CGATCGGGTGAGAACC-0	M79736	M	NPSAD-268-A1	1	MG	Homeo	Homeo_FRMD4A
M79736-1-CGCATGGGTCGAAGCA-0	M79736	M	NPSAD-268-A1	1	MG	Homeo	Homeo_FRMD4A
M79736-1-CGTAAGTGTACTTGTG-0	M79736	M	NPSAD-268-A1	1	MG	Homeo	Homeo_FRMD4A
M79736-1-CGTCAAAGTAGTCTTG-0	M79736	M	NPSAD-268-A1	1	MG	Homeo	Homeo_FRMD4A
M79736-1-CGTGCTTGTGTTACTG-0	M79736	M	NPSAD-268-A1	1	PVM	PVM	PVM_CD163
M79736-1-CGTGTCTTCATCTACT-0	M79736	M	NPSAD-268-A1	1	MG	Homeo	Homeo_PICALM
M79736-1-CTAACCCGTTACGGAG-0	M79736	M	NPSAD-268-A1	1	MG	Homeo	Homeo_PICALM
M79736-1-CTATCCGAGCTACAAA-0	M79736	M	NPSAD-268-A1	1	MG	Homeo	Homeo_FRMD4A
M79736-1-CTCATGCTCTTGAGCA-0	M79736	M	NPSAD-268-A1	1	MG	Homeo	Homeo_PICALM
M79736-1-CTCCCAAAGGGACACT-0	M79736	M	NPSAD-268-A1	1	MG	Homeo	Homeo_PICALM
M79736-1-CTCTCAGCATTGAGCT-0	M79736	M	NPSAD-268-A1	1	MG	Homeo	Homeo_PICALM
M79736-1-CTGAGGCGTACGACTT-0	M79736	M	NPSAD-268-A1	1	PVM	PVM	PVM_CD163
M79736-1-CTGTACCAGTCCCAAT-0	M79736	M	NPSAD-268-A1	1	MG	ADAM	ADAM_GPNMB
M79736-1-CTTAGGAGTGAGTAGC-0	M79736	M	NPSAD-268-A1	1	MG	Homeo	Homeo_PICALM
M79736-1-CTTCTAAAGATAGCTA-0	M79736	M	NPSAD-268-A1	1	MG	Adapt	Adapt_HIST
M79736-1-CTTCTAAGTTTGGCTA-0	M79736	M	NPSAD-268-A1	1	MG	ADAM	ADAM_GPNMB
M79736-1-GAACGTTTCTTGCGCT-0	M79736	M	NPSAD-268-A1	1	MG	Homeo	Homeo_FRMD4A
M79736-1-GAATCACAGGCGAACT-0	M79736	M	NPSAD-268-A1	1	MG	Homeo	Homeo_FRMD4A
M79736-1-GACACGCGTTAAGACA-0	M79736	M	NPSAD-268-A1	1	MG	Homeo	Homeo_PICALM
M79736-1-GACCTTCCACTCCGGA-0	M79736	M	NPSAD-268-A1	1	PVM	PVM	PVM_CD163
M79736-1-GAGACCCGTCTTTATC-0	M79736	M	NPSAD-268-A1	1	MG	Homeo	Homeo_PICALM
M79736-1-GAGTCATCACCCAATA-0	M79736	M	NPSAD-268-A1	1	MG	Homeo	Homeo_PICALM
M79736-1-GAGTGAGAGGTTTGAA-0	M79736	M	NPSAD-268-A1	1	PVM	PVM	PVM_CD163
M79736-1-GAGTTTGGTCAAACGG-0	M79736	M	NPSAD-268-A1	1	MG	Homeo	Homeo_PICALM
M79736-1-GATCATGTCTTACACT-0	M79736	M	NPSAD-268-A1	1	MG	Homeo	Homeo_FRMD4A
M79736-1-GATTCGACAAGAAACT-0	M79736	M	NPSAD-268-A1	1	MG	Homeo	Homeo_FRMD4A
M79736-1-GCAGCTGTCAAGCCGC-0	M79736	M	NPSAD-268-A1	1	PVM	PVM	PVM_CD163
M79736-1-GCGTTTCAGTCACAGG-0	M79736	M	NPSAD-268-A1	1	MG	Homeo	Homeo_PICALM
M79736-1-GGAGGTACACACCGCA-0	M79736	M	NPSAD-268-A1	1	MG	Homeo	Homeo_FRMD4A
M79736-1-GGATGTTCATGAAAGT-0	M79736	M	NPSAD-268-A1	1	MG	Homeo	Homeo_PICALM
M79736-1-GGCGTCACATCCCGTT-0	M79736	M	NPSAD-268-A1	1	MG	Homeo	Homeo_PICALM
M79736-1-GGGTAGAAGGGACACT-0	M79736	M	NPSAD-268-A1	1	MG	Homeo	Homeo_FRMD4A
M79736-1-GGTGAAGAGAAGTGTT-0	M79736	M	NPSAD-268-A1	1	PVM	PVM	PVM_CD163
M79736-1-GTCCCATTCTAAACGC-0	M79736	M	NPSAD-268-A1	1	MG	Homeo	Homeo_PICALM
M79736-1-TAAGTCGCAGGTTCGC-0	M79736	M	NPSAD-268-A1	1	MG	Homeo	Homeo_FRMD4A
M79736-1-TAGAGTCGTAACCAGG-0	M79736	M	NPSAD-268-A1	1	MG	Adapt	Adapt_HIST
M79736-1-TCAGGTAAGACAGCGT-0	M79736	M	NPSAD-268-A1	1	MG	Homeo	Homeo_FRMD4A
M79736-1-TCAGTTTCATCGAAGG-0	M79736	M	NPSAD-268-A1	1	PVM	PVM	PVM_CD163
M79736-1-TCATTCAAGTCATCGT-0	M79736	M	NPSAD-268-A1	1	MG	Homeo	Homeo_FRMD4A
M79736-1-TCCACCACACCGTGAC-0	M79736	M	NPSAD-268-A1	1	MG	Homeo	Homeo_PICALM
M79736-1-TCCCACAGTATCTCTT-0	M79736	M	NPSAD-268-A1	1	PVM	PVM	PVM_CD163
M79736-1-TCCGATCCACAAAGTA-0	M79736	M	NPSAD-268-A1	1	MG	Homeo	Homeo_PICALM
M79736-1-TCCGATCGTTCAGGTT-0	M79736	M	NPSAD-268-A1	1	MG	Homeo	Homeo_PICALM
M79736-1-TCCGTGTCATCCGGTG-0	M79736	M	NPSAD-268-A1	1	MG	Homeo	Homeo_PICALM
M79736-1-TCCTCCCGTCCTGTTC-0	M79736	M	NPSAD-268-A1	1	PVM	PVM	PVM_CD163
M79736-1-TCTTCCTAGATGTTGA-0	M79736	M	NPSAD-268-A1	1	MG	Homeo	Homeo_PICALM
M79736-1-TGAGGAGTCACAATGC-0	M79736	M	NPSAD-268-A1	1	MG	Homeo	Homeo_PICALM
M79736-1-TGAGTCAGTTCTCCTG-0	M79736	M	NPSAD-268-A1	1	MG	Homeo	Homeo_FRMD4A
M79736-1-TGCCGAGGTGGCCTCA-0	M79736	M	NPSAD-268-A1	1	MG	Homeo	Homeo_PICALM
M79736-1-TGCTCCAGTAGGAAAG-0	M79736	M	NPSAD-268-A1	1	PVM	PVM	PVM_CD163
M79736-1-TGCTGAAGTTAACCTG-0	M79736	M	NPSAD-268-A1	1	PVM	PVM	PVM_CD163
M79736-1-TGGAACTGTCGAACAG-0	M79736	M	NPSAD-268-A1	1	MG	Homeo	Homeo_PICALM
M79736-1-TGGAACTTCGAAGAAT-0	M79736	M	NPSAD-268-A1	1	MG	Homeo	Homeo_PICALM
M79736-1-TGTCCACAGGGTGAGG-0	M79736	M	NPSAD-268-A1	1	MG	Homeo	Homeo_PICALM
M79736-1-TGTGAGTCACATGAAA-0	M79736	M	NPSAD-268-A1	1	PVM	PVM	PVM_CD163
M79736-1-TGTTCATAGCCAAGTG-0	M79736	M	NPSAD-268-A1	1	MG	Homeo	Homeo_FRMD4A
M79736-1-TTAATCCAGGCACCAA-0	M79736	M	NPSAD-268-A1	1	PVM	PVM	PVM_CD163
M79736-1-TTCATGTAGTTCATGC-0	M79736	M	NPSAD-268-A1	1	MG	Homeo	Homeo_PICALM
M79736-1-TTCCACGCAGTAGATA-0	M79736	M	NPSAD-268-A1	1	PVM	PVM	PVM_CD163
M79736-1-TTCCTAACATTCTGTT-0	M79736	M	NPSAD-268-A1	1	MG	Homeo	Homeo_PICALM
M79736-1-TTCCTCTGTATCGCTA-0	M79736	M	NPSAD-268-A1	1	MG	Homeo	Homeo_PICALM
M79736-1-TTCTTGACACAGTCCG-0	M79736	M	NPSAD-268-A1	1	MG	Homeo	Homeo_PICALM
M79736-1-TTGACCCAGTCTGCAT-0	M79736	M	NPSAD-268-A1	1	PVM	PVM	PVM_CD163
M79736-1-TTGCATTTCATCCTGC-0	M79736	M	NPSAD-268-A1	1	MG	Homeo	Homeo_PICALM
M79736-1-TTTACTGGTATAGGGC-0	M79736	M	NPSAD-268-A1	1	MG	Homeo	Homeo_FRMD4A
M79736-2-AACCTGAAGGCCGCTT-1	M79736	M	NPSAD-268-A2	2	MG	Homeo	Homeo_FRMD4A
M79736-2-AAGAACACAGAATGTA-1	M79736	M	NPSAD-268-A2	2	MG	Homeo	Homeo_FRMD4A
M79736-2-AATAGAGAGACTTCAC-1	M79736	M	NPSAD-268-A2	2	PVM	PVM	PVM_CD163
M79736-2-AATAGAGTCTGCTTTA-1	M79736	M	NPSAD-268-A2	2	MG	Adapt	Adapt_HIF1A
M79736-2-ACATTTCTCTGGAAGG-1	M79736	M	NPSAD-268-A2	2	MG	Homeo	Homeo_PICALM
M79736-2-ACCAACACAGAGGCTA-1	M79736	M	NPSAD-268-A2	2	MG	Homeo	Homeo_PICALM
M79736-2-ACGGTCGCAGTCAGTT-1	M79736	M	NPSAD-268-A2	2	MG	Homeo	Homeo_PICALM
M79736-2-ACGTAGTTCACGGACC-1	M79736	M	NPSAD-268-A2	2	PVM	PVM	PVM_CD163
M79736-2-ACGTCCTCATTCACAG-1	M79736	M	NPSAD-268-A2	2	MG	Homeo	Homeo_FRMD4A
M79736-2-ACTGTCCAGCCGTCGT-1	M79736	M	NPSAD-268-A2	2	MG	Homeo	Homeo_PICALM
M79736-2-ACTTCGCAGCGATGGT-1	M79736	M	NPSAD-268-A2	2	PVM	PVM	PVM_CD163
M79736-2-AGCGATTAGACGGTTG-1	M79736	M	NPSAD-268-A2	2	MG	Homeo	Homeo_PICALM
M79736-2-ATAGACCGTTCGAACT-1	M79736	M	NPSAD-268-A2	2	MG	Homeo	Homeo_PICALM
M79736-2-ATGAGTCCACAATGAA-1	M79736	M	NPSAD-268-A2	2	MG	Homeo	Homeo_FRMD4A
M79736-2-ATGGATCAGTTGGAGC-1	M79736	M	NPSAD-268-A2	2	MG	Homeo	Homeo_PICALM
M79736-2-ATTTCTGGTGCTTATG-1	M79736	M	NPSAD-268-A2	2	MG	Homeo	Homeo_FRMD4A
M79736-2-CAGAGCCAGTCAACAA-1	M79736	M	NPSAD-268-A2	2	MG	Homeo	Homeo_FRMD4A
M79736-2-CATGCAACAGCTGTAT-1	M79736	M	NPSAD-268-A2	2	MG	Homeo	Homeo_FRMD4A
M79736-2-CATGCGGTCATCCCGT-1	M79736	M	NPSAD-268-A2	2	PVM	PVM	PVM_CD163
M79736-2-CATTTCATCCCAACTC-1	M79736	M	NPSAD-268-A2	2	MG	Homeo	Homeo_PICALM
M79736-2-CCACACTGTTCTTGCC-1	M79736	M	NPSAD-268-A2	2	PVM	PVM	PVM_CD163
M79736-2-CCCTAACAGCAACTCT-1	M79736	M	NPSAD-268-A2	2	MG	Homeo	Homeo_FRMD4A
M79736-2-CCGGACAGTAGGACCA-1	M79736	M	NPSAD-268-A2	2	MG	Adapt	Adapt_HIF1A
M79736-2-CCTATCGCAGTAACCT-1	M79736	M	NPSAD-268-A2	2	MG	Adapt	Adapt_HIF1A
M79736-2-CGAGGAACATAGGTAA-1	M79736	M	NPSAD-268-A2	2	MG	Homeo	Homeo_PICALM
M79736-2-CTAGGTACAGCCGGTT-1	M79736	M	NPSAD-268-A2	2	MG	Homeo	Homeo_PICALM
M79736-2-CTATCCGTCTACTGAG-1	M79736	M	NPSAD-268-A2	2	PVM	PVM	PVM_CD163
M79736-2-CTCAGTCCACTCCACT-1	M79736	M	NPSAD-268-A2	2	MG	Homeo	Homeo_PICALM
M79736-2-CTCCACACATGCCGAC-1	M79736	M	NPSAD-268-A2	2	MG	Homeo	Homeo_FRMD4A
M79736-2-GACCAATAGTAAGAGG-1	M79736	M	NPSAD-268-A2	2	PVM	PVM	PVM_CD163
M79736-2-GACCAATGTTCGGGTC-1	M79736	M	NPSAD-268-A2	2	MG	Homeo	Homeo_FRMD4A
M79736-2-GAGGGATGTACCCAGC-1	M79736	M	NPSAD-268-A2	2	MG	Homeo	Homeo_PICALM
M79736-2-GAGGGATTCGGATACT-1	M79736	M	NPSAD-268-A2	2	PVM	PVM	PVM_CD163
M79736-2-GGGATCCCAAAGGGTC-1	M79736	M	NPSAD-268-A2	2	MG	Homeo	Homeo_FRMD4A
M79736-2-GGGCCATAGCCATGCC-1	M79736	M	NPSAD-268-A2	2	MG	Homeo	Homeo_FRMD4A
M79736-2-GGGTCTGCAGCTATAC-1	M79736	M	NPSAD-268-A2	2	MG	Homeo	Homeo_PICALM
M79736-2-GGTTAACTCTCCCAAC-1	M79736	M	NPSAD-268-A2	2	MG	Homeo	Homeo_PICALM
M79736-2-GGTTCTCTCTGGGATT-1	M79736	M	NPSAD-268-A2	2	MG	Homeo	Homeo_PICALM
M79736-2-GTAATCGAGGGAACAA-1	M79736	M	NPSAD-268-A2	2	MG	Homeo	Homeo_FRMD4A
M79736-2-GTAGAAAAGCTCATAC-1	M79736	M	NPSAD-268-A2	2	MG	Homeo	Homeo_PICALM
M79736-2-GTCATCCCAGCGTTGC-1	M79736	M	NPSAD-268-A2	2	MG	Homeo	Homeo_PICALM
M79736-2-GTGCGTGAGGACATCG-1	M79736	M	NPSAD-268-A2	2	MG	Homeo	Homeo_PICALM
M79736-2-GTTGAACTCACGGGCT-1	M79736	M	NPSAD-268-A2	2	MG	Homeo	Homeo_FRMD4A
M79736-2-TAAGCCAAGTGATAAC-1	M79736	M	NPSAD-268-A2	2	MG	Homeo	Homeo_PICALM
M79736-2-TAATTCCGTGAGCCAA-1	M79736	M	NPSAD-268-A2	2	MG	Homeo	Homeo_PICALM
M79736-2-TACCCACCACAATTCG-1	M79736	M	NPSAD-268-A2	2	MG	Homeo	Homeo_PICALM
M79736-2-TACCTGCAGGGCAGGA-1	M79736	M	NPSAD-268-A2	2	MG	Homeo	Homeo_FRMD4A
M79736-2-TACTGCCAGTCATAGA-1	M79736	M	NPSAD-268-A2	2	MG	Homeo	Homeo_PICALM
M79736-2-TACTTACCACATGAAA-1	M79736	M	NPSAD-268-A2	2	PVM	PVM	PVM_CD163
M79736-2-TACTTCAGTCAACCAT-1	M79736	M	NPSAD-268-A2	2	PVM	PVM	PVM_CD163
M79736-2-TCAAGACAGCGTGAAC-1	M79736	M	NPSAD-268-A2	2	PVM	PVM	PVM_CD163
M79736-2-TCAAGTGCAGAGTCAG-1	M79736	M	NPSAD-268-A2	2	MG	Homeo	Homeo_FRMD4A
M79736-2-TCCGAAACAGCACAAG-1	M79736	M	NPSAD-268-A2	2	PVM	PVM	PVM_CD163
M79736-2-TCCTTCTGTCCGGCAT-1	M79736	M	NPSAD-268-A2	2	MG	Homeo	Homeo_PICALM
M79736-2-TCCTTTCTCCGAAATC-1	M79736	M	NPSAD-268-A2	2	MG	Homeo	Homeo_FRMD4A
M79736-2-TCTTAGTTCCAAGGGA-1	M79736	M	NPSAD-268-A2	2	MG	Homeo	Homeo_PICALM
M79736-2-TGGTTAGAGCTGACAG-1	M79736	M	NPSAD-268-A2	2	MG	Homeo	Homeo_PICALM
M79736-2-TGTGTGATCCGACGGT-1	M79736	M	NPSAD-268-A2	2	MG	Homeo	Homeo_FRMD4A
M79736-2-TGTTCTACAGAGATTA-1	M79736	M	NPSAD-268-A2	2	MG	Homeo	Homeo_PICALM
M79736-2-TTCGCTGTCGAAGTGG-1	M79736	M	NPSAD-268-A2	2	MG	Homeo	Homeo_FRMD4A
M79736-2-TTGATGGCAGCAGTCC-1	M79736	M	NPSAD-268-A2	2	MG	Homeo	Homeo_PICALM
M79736-2-TTTCCTCTCTCTTCAA-1	M79736	M	NPSAD-268-A2	2	MG	Homeo	Homeo_FRMD4A
M79757-1-AAAGTCCGTTGGGACA-0	M79757	M	NPSAD-217-C1	1	PVM	PVM	PVM_CD163
M79757-1-AAAGTGACACCCTTGT-0	M79757	M	NPSAD-217-C1	1	PVM	PVM	PVM_CD163
M79757-1-AACAAGACAAAGGGTC-0	M79757	M	NPSAD-217-C1	1	MG	Adapt	Adapt_HIF1A
M79757-1-AACACACTCTCTCTTC-0	M79757	M	NPSAD-217-C1	1	MG	Homeo	Homeo_PICALM
M79757-1-AACCACAAGACCAGAC-0	M79757	M	NPSAD-217-C1	1	MG	Adapt	Adapt_HIST
M79757-1-AACCTGATCCACTTTA-0	M79757	M	NPSAD-217-C1	1	PVM	PVM	PVM_CD163
M79757-1-AACCTTTCACAACGAG-0	M79757	M	NPSAD-217-C1	1	PVM	PVM	PVM_CD163
M79757-1-AACGGGACACCACATA-0	M79757	M	NPSAD-217-C1	1	PVM	PVM	PVM_CD163
M79757-1-AAGCGAGAGCTTACGT-0	M79757	M	NPSAD-217-C1	1	MG	Adapt	Adapt_HIST
M79757-1-AAGCGTTTCGGCCTTT-0	M79757	M	NPSAD-217-C1	1	MG	Adapt	Adapt_HIST
M79757-1-AAGTACCAGGAGAGGC-0	M79757	M	NPSAD-217-C1	1	MG	Adapt	Adapt_HIST
M79757-1-AAGTACCTCAGAATAG-0	M79757	M	NPSAD-217-C1	1	PVM	PVM	PVM_CD163
M79757-1-AATAGAGGTGTTACTG-0	M79757	M	NPSAD-217-C1	1	MG	Homeo	Homeo_PICALM
M79757-1-AATGACCGTGAACCGA-0	M79757	M	NPSAD-217-C1	1	MG	Adapt	Adapt_HIF1A
M79757-1-AATGGCTGTAGCTGCC-0	M79757	M	NPSAD-217-C1	1	MG	Adapt	Adapt_HIST
M79757-1-AATGGCTTCAGCACCG-0	M79757	M	NPSAD-217-C1	1	PVM	PVM	PVM_CD163
M79757-1-AATTTCCCAGAGGGTT-0	M79757	M	NPSAD-217-C1	1	PVM	PVM	PVM_CD163
M79757-1-ACAAAGAGTCCTGAAT-0	M79757	M	NPSAD-217-C1	1	PVM	PVM	PVM_CD163
M79757-1-ACACCAAGTCCTCAGG-0	M79757	M	NPSAD-217-C1	1	PVM	PVM	PVM_CD163
M79757-1-ACAGCCGGTGGCCTCA-0	M79757	M	NPSAD-217-C1	1	PVM	PVM	PVM_CD163
M79757-1-ACGCACGGTTGTCCCT-0	M79757	M	NPSAD-217-C1	1	PVM	PVM	PVM_CD163
M79757-1-ACGTAACGTGGTCTCG-0	M79757	M	NPSAD-217-C1	1	MG	Adapt	Adapt_HIST
M79757-1-ACGTAGTAGAAACCCG-0	M79757	M	NPSAD-217-C1	1	MG	Adapt	Adapt_HIF1A
M79757-1-ACTATCTGTCCTGAAT-0	M79757	M	NPSAD-217-C1	1	MG	Homeo	Homeo_PICALM
M79757-1-ACTATGGCAACACTAC-0	M79757	M	NPSAD-217-C1	1	MG	Prolif	Prolif_MKI67
M79757-1-ACTATTCTCTCCTACG-0	M79757	M	NPSAD-217-C1	1	MG	Adapt	Adapt_HIST
M79757-1-ACTGATGCATTATGCG-0	M79757	M	NPSAD-217-C1	1	MG	Adapt	Adapt_HIST
M79757-1-ACTGCAAGTCTCAGAT-0	M79757	M	NPSAD-217-C1	1	MG	Adapt	Adapt_HIF1A
M79757-1-ACTTCGCTCTAGATCG-0	M79757	M	NPSAD-217-C1	1	PVM	PVM	PVM_CD163
M79757-1-ACTTTGTTCTCACGAA-0	M79757	M	NPSAD-217-C1	1	MG	Adapt	Adapt_HIST
M79757-1-AGAAGCGTCCATCTGC-0	M79757	M	NPSAD-217-C1	1	MG	Adapt	Adapt_HIF1A
M79757-1-AGACACTAGCTGTACT-0	M79757	M	NPSAD-217-C1	1	PVM	PVM	PVM_CD163
M79757-1-AGATCGTGTGGTCTGC-0	M79757	M	NPSAD-217-C1	1	PVM	PVM	PVM_CD163
M79757-1-AGCCAGCAGAATGTTG-0	M79757	M	NPSAD-217-C1	1	PVM	PVM	PVM_CD163
M79757-1-AGCCAGCTCTCGCTCA-0	M79757	M	NPSAD-217-C1	1	MG	Adapt	Adapt_HIF1A
M79757-1-AGCGCCAGTACAGCGA-0	M79757	M	NPSAD-217-C1	1	MG	Homeo	Homeo_PICALM
M79757-1-AGGAAATAGTACTGGG-0	M79757	M	NPSAD-217-C1	1	PVM	PVM	PVM_CD163
M79757-1-AGGTTGTCACACGCCA-0	M79757	M	NPSAD-217-C1	1	PVM	PVM	PVM_CD163
M79757-1-AGTAACCTCCATATGG-0	M79757	M	NPSAD-217-C1	1	MG	Adapt	Adapt_HIF1A
M79757-1-AGTACCAGTTACACAC-0	M79757	M	NPSAD-217-C1	1	MG	Adapt	Adapt_HIST
M79757-1-ATACCTTCAAGGTCTT-0	M79757	M	NPSAD-217-C1	1	PVM	PVM	PVM_CD163
M79757-1-ATAGGCTAGCAATAGT-0	M79757	M	NPSAD-217-C1	1	MG	Adapt	Adapt_HIST
M79757-1-ATATCCTTCATGCAGT-0	M79757	M	NPSAD-217-C1	1	PVM	PVM	PVM_CD163
M79757-1-ATCCACCCAGTCTGGC-0	M79757	M	NPSAD-217-C1	1	PVM	PVM	PVM_CD163
M79757-1-ATCGATGCAGGGATAC-0	M79757	M	NPSAD-217-C1	1	MG	Adapt	Adapt_HIST
M79757-1-ATCTTCACAGCTACCG-0	M79757	M	NPSAD-217-C1	1	PVM	PVM	PVM_CD163
M79757-1-ATGAGGGAGCGACTAG-0	M79757	M	NPSAD-217-C1	1	PVM	PVM	PVM_CD163
M79757-1-ATGCATGTCGCTGACG-0	M79757	M	NPSAD-217-C1	1	MG	Adapt	Adapt_HIF1A
M79757-1-ATGGAGGTCTGGCCTT-0	M79757	M	NPSAD-217-C1	1	MG	Prolif	Prolif_MKI67
M79757-1-ATGTCTTTCGGAGATG-0	M79757	M	NPSAD-217-C1	1	MG	Adapt	Adapt_HIST
M79757-1-ATTACCTCATCACGGC-0	M79757	M	NPSAD-217-C1	1	PVM	PVM	PVM_CD163
M79757-1-ATTATCCTCTGAGGTT-0	M79757	M	NPSAD-217-C1	1	PVM	PVM	PVM_CD163
M79757-1-ATTCACTCAGCCGTCA-0	M79757	M	NPSAD-217-C1	1	PVM	PVM	PVM_CD163
M79757-1-ATTGGGTCACAATGAA-0	M79757	M	NPSAD-217-C1	1	MG	Adapt	Adapt_HIST
M79757-1-ATTGTTCTCCATTCGC-0	M79757	M	NPSAD-217-C1	1	MG	Adapt	Adapt_HIF1A
M79757-1-CAACGATAGTAACAGT-0	M79757	M	NPSAD-217-C1	1	PVM	PVM	PVM_CD163
M79757-1-CAACGATGTCGTTTCC-0	M79757	M	NPSAD-217-C1	1	MG	Adapt	Adapt_HIST
M79757-1-CAACGGCCATCTATCT-0	M79757	M	NPSAD-217-C1	1	MG	Adapt	Adapt_TMEM163
M79757-1-CAAGGGAAGATGGTCG-0	M79757	M	NPSAD-217-C1	1	MG	Homeo	Homeo_PICALM
M79757-1-CACGTTCGTCGTCGGT-0	M79757	M	NPSAD-217-C1	1	MG	Adapt	Adapt_HIST
M79757-1-CACTGGGGTCTTCGAA-0	M79757	M	NPSAD-217-C1	1	MG	Prolif	Prolif_MKI67
M79757-1-CAGAGCCGTCCATACA-0	M79757	M	NPSAD-217-C1	1	PVM	PVM	PVM_CD163
M79757-1-CAGATACTCTCCAATT-0	M79757	M	NPSAD-217-C1	1	MG	Adapt	Adapt_HIST
M79757-1-CAGATTGGTCGTACTA-0	M79757	M	NPSAD-217-C1	1	PVM	PVM	PVM_CD163
M79757-1-CAGTGCGAGACCATTC-0	M79757	M	NPSAD-217-C1	1	MG	Homeo	Homeo_PICALM
M79757-1-CAGTGCGGTATGCAAA-0	M79757	M	NPSAD-217-C1	1	MG	Adapt	Adapt_HIF1A
M79757-1-CAGTTCCTCAAGCTTG-0	M79757	M	NPSAD-217-C1	1	MG	Adapt	Adapt_HIF1A
M79757-1-CATCCACAGTCATCCA-0	M79757	M	NPSAD-217-C1	1	MG	Adapt	Adapt_HIF1A
M79757-1-CATCGCTGTCTTGAGT-0	M79757	M	NPSAD-217-C1	1	PVM	PVM	PVM_CD163
M79757-1-CATCGTCTCGTGGTAT-0	M79757	M	NPSAD-217-C1	1	MG	Adapt	Adapt_HIST
M79757-1-CATGGTATCCTGGGAC-0	M79757	M	NPSAD-217-C1	1	PVM	PVM	PVM_CD163
M79757-1-CCAATTTCAGGAGGTT-0	M79757	M	NPSAD-217-C1	1	PVM	PVM	PVM_CD163
M79757-1-CCACGTTAGCACCGAA-0	M79757	M	NPSAD-217-C1	1	MG	Adapt	Adapt_HIF1A
M79757-1-CCCATTGCAATCGCAT-0	M79757	M	NPSAD-217-C1	1	MG	Adapt	Adapt_HIST
M79757-1-CCCTCTCGTTCTCCCA-0	M79757	M	NPSAD-217-C1	1	PVM	PVM	PVM_CD163
M79757-1-CCGATGGCAAAGACGC-0	M79757	M	NPSAD-217-C1	1	MG	Adapt	Adapt_HIST
M79757-1-CCGGTAGCATCGATCA-0	M79757	M	NPSAD-217-C1	1	MG	Adapt	Adapt_HIST
M79757-1-CCGTGAGCACAGAGAC-0	M79757	M	NPSAD-217-C1	1	PVM	PVM	PVM_CD163
M79757-1-CCTAAGAAGCCAGAGT-0	M79757	M	NPSAD-217-C1	1	MG	Adapt	Adapt_HIST
M79757-1-CCTCACAGTGCGCTCA-0	M79757	M	NPSAD-217-C1	1	PVM	PVM	PVM_CD163
M79757-1-CCTCAGTCACTTTATC-0	M79757	M	NPSAD-217-C1	1	MG	Homeo	Homeo_PICALM
M79757-1-CCTCTAGTCAGCTAGT-0	M79757	M	NPSAD-217-C1	1	MG	Adapt	Adapt_HIST
M79757-1-CGAAGGAGTGCAGGAT-0	M79757	M	NPSAD-217-C1	1	MG	Adapt	Adapt_HIST
M79757-1-CGAAGGAGTTTGGGAG-0	M79757	M	NPSAD-217-C1	1	PVM	PVM	PVM_CD163
M79757-1-CGACAGCCAAGCAGGT-0	M79757	M	NPSAD-217-C1	1	MG	Adapt	Adapt_HIST
M79757-1-CGGGCATCAACCAATC-0	M79757	M	NPSAD-217-C1	1	MG	Adapt	Adapt_HIST
M79757-1-CGTGCTTGTCTTAGTG-0	M79757	M	NPSAD-217-C1	1	MG	Adapt	Adapt_HIF1A
M79757-1-CTAACTTGTGACTGAG-0	M79757	M	NPSAD-217-C1	1	MG	Adapt	Adapt_HIST
M79757-1-CTACAGACAGAGGAAA-0	M79757	M	NPSAD-217-C1	1	PVM	PVM	PVM_CD163
M79757-1-CTACGGGCATGACTGT-0	M79757	M	NPSAD-217-C1	1	MG	Adapt	Adapt_HIST
M79757-1-CTACTATGTATTGCCA-0	M79757	M	NPSAD-217-C1	1	MG	Adapt	Adapt_HIST
M79757-1-CTAGGTAAGCCTTGAT-0	M79757	M	NPSAD-217-C1	1	PVM	PVM	PVM_CD163
M79757-1-CTCATGCCACTGATTG-0	M79757	M	NPSAD-217-C1	1	MG	Homeo	Homeo_PICALM
M79757-1-CTCCATGAGGTTCACT-0	M79757	M	NPSAD-217-C1	1	MG	Adapt	Adapt_HIF1A
M79757-1-CTGATCCCACAGTCCG-0	M79757	M	NPSAD-217-C1	1	MG	Homeo	Homeo_PICALM
M79757-1-CTGTATTTCAAGTTGC-0	M79757	M	NPSAD-217-C1	1	MG	Adapt	Adapt_HIF1A
M79757-1-CTTCAATCAGTGCCTG-0	M79757	M	NPSAD-217-C1	1	MG	Adapt	Adapt_HIF1A
M79757-1-CTTCCGAGTCATCGCG-0	M79757	M	NPSAD-217-C1	1	MG	Adapt	Adapt_HIF1A
M79757-1-CTTCGGTCACCAGCGT-0	M79757	M	NPSAD-217-C1	1	MG	Adapt	Adapt_HIF1A
M79757-1-GAAGAATTCTGAACGT-0	M79757	M	NPSAD-217-C1	1	MG	Adapt	Adapt_HIST
M79757-1-GAATCACCACTGCGAC-0	M79757	M	NPSAD-217-C1	1	MG	Homeo	Homeo_PICALM
M79757-1-GACCCAGTCTGGCCGA-0	M79757	M	NPSAD-217-C1	1	MG	Adapt	Adapt_HIST
M79757-1-GACCTTCCACTGCGAC-0	M79757	M	NPSAD-217-C1	1	PVM	PVM	PVM_CD163
M79757-1-GACTATGTCACGGAGA-0	M79757	M	NPSAD-217-C1	1	MG	Adapt	Adapt_HIF1A
M79757-1-GAGCTGCTCTTAAGGC-0	M79757	M	NPSAD-217-C1	1	PVM	PVM	PVM_CD163
M79757-1-GAGGCCTGTTTCCCAC-0	M79757	M	NPSAD-217-C1	1	MG	Adapt	Adapt_HIF1A
M79757-1-GAGGGATAGGTAGGCT-0	M79757	M	NPSAD-217-C1	1	PVM	PVM	PVM_CD163
M79757-1-GAGTCTAGTTCTCACC-0	M79757	M	NPSAD-217-C1	1	PVM	PVM	PVM_CD163
M79757-1-GAGTTTGGTTACCTGA-0	M79757	M	NPSAD-217-C1	1	PVM	PVM	PVM_CD163
M79757-1-GATCAGTAGTCCCGAC-0	M79757	M	NPSAD-217-C1	1	PVM	PVM	PVM_CD163
M79757-1-GATCAGTCAGCACGAA-0	M79757	M	NPSAD-217-C1	1	PVM	PVM	PVM_CD163
M79757-1-GCACGGTTCAGAGTTC-0	M79757	M	NPSAD-217-C1	1	MG	Homeo	Homeo_PICALM
M79757-1-GCAGCCAGTCCAACGC-0	M79757	M	NPSAD-217-C1	1	MG	Adapt	Adapt_HIST
M79757-1-GCAGTTAGTATAGGGC-0	M79757	M	NPSAD-217-C1	1	MG	Adapt	Adapt_HIST
M79757-1-GCATGATGTACGTAGG-0	M79757	M	NPSAD-217-C1	1	MG	Adapt	Adapt_HIF1A
M79757-1-GCATTAGCAGGCGAAT-0	M79757	M	NPSAD-217-C1	1	PVM	PVM	PVM_CD163
M79757-1-GCGGAAAGTACGTAGG-0	M79757	M	NPSAD-217-C1	1	MG	Adapt	Adapt_HIST
M79757-1-GCGTTTCTCCCTCTCC-0	M79757	M	NPSAD-217-C1	1	MG	Adapt	Adapt_HIST
M79757-1-GCTACCTAGAAATTGC-0	M79757	M	NPSAD-217-C1	1	MG	Adapt	Adapt_HIST
M79757-1-GCTCAAAGTTGTGGAG-0	M79757	M	NPSAD-217-C1	1	PVM	PVM	PVM_CD163
M79757-1-GGAAGTGTCTCGCTTG-0	M79757	M	NPSAD-217-C1	1	MG	Homeo	Homeo_PICALM
M79757-1-GGACGTCTCACACGAT-0	M79757	M	NPSAD-217-C1	1	MG	Adapt	Adapt_HIST
M79757-1-GGAGATGAGACAGTCG-0	M79757	M	NPSAD-217-C1	1	MG	Adapt	Adapt_HIST
M79757-1-GGATGTTGTGATGAAT-0	M79757	M	NPSAD-217-C1	1	MG	Adapt	Adapt_HIF1A
M79757-1-GGCTTTCCAATAACGA-0	M79757	M	NPSAD-217-C1	1	MG	Adapt	Adapt_HIST
M79757-1-GGGAAGTAGGCACTCC-0	M79757	M	NPSAD-217-C1	1	MG	Prolif	Prolif_MKI67
M79757-1-GGGACTCCAGCTGTGC-0	M79757	M	NPSAD-217-C1	1	MG	Adapt	Adapt_IFI44L
M79757-1-GGGCGTTCATCGAAGG-0	M79757	M	NPSAD-217-C1	1	MG	Adapt	Adapt_HIST
M79757-1-GGGTCTGTCCGAAGGA-0	M79757	M	NPSAD-217-C1	1	MG	Homeo	Homeo_PICALM
M79757-1-GGGTGAAGTGGTCAAG-0	M79757	M	NPSAD-217-C1	1	MG	Adapt	Adapt_HIF1A
M79757-1-GGGTGTCGTAGACAGC-0	M79757	M	NPSAD-217-C1	1	MG	Adapt	Adapt_HIST
M79757-1-GGGTGTCTCATTGTTC-0	M79757	M	NPSAD-217-C1	1	MG	Adapt	Adapt_HIF1A
M79757-1-GGGTTTATCGACCATA-0	M79757	M	NPSAD-217-C1	1	MG	Adapt	Adapt_HIF1A
M79757-1-GGTGTCGAGCCACCGT-0	M79757	M	NPSAD-217-C1	1	MG	Adapt	Adapt_HIST
M79757-1-GGTGTTATCGCCTCTA-0	M79757	M	NPSAD-217-C1	1	PVM	PVM	PVM_CD163
M79757-1-GGTTCTCGTTGGTAGG-0	M79757	M	NPSAD-217-C1	1	PVM	PVM	PVM_CD163
M79757-1-GTAGAGGTCGCCTTTG-0	M79757	M	NPSAD-217-C1	1	MG	Adapt	Adapt_HIST
M79757-1-GTAGATCGTTAGGACG-0	M79757	M	NPSAD-217-C1	1	MG	Adapt	Adapt_HIST
M79757-1-GTATTGGAGGTTGACG-0	M79757	M	NPSAD-217-C1	1	MG	Homeo	Homeo_PICALM
M79757-1-GTCACGGTCTGAACGT-0	M79757	M	NPSAD-217-C1	1	PVM	PVM	PVM_CD163
M79757-1-GTCATCCAGAGGTATT-0	M79757	M	NPSAD-217-C1	1	PVM	PVM	PVM_CD163
M79757-1-GTCATGATCTGAGATC-0	M79757	M	NPSAD-217-C1	1	PVM	PVM	PVM_CD163
M79757-1-GTCATTTCATAGGAGC-0	M79757	M	NPSAD-217-C1	1	MG	Homeo	Homeo_PICALM
M79757-1-GTCCACTCACCTCTAC-0	M79757	M	NPSAD-217-C1	1	PVM	PVM	PVM_CD163
M79757-1-GTCTACCCACCCTAAA-0	M79757	M	NPSAD-217-C1	1	MG	Adapt	Adapt_HIST
M79757-1-GTCTCACAGGGCCCTT-0	M79757	M	NPSAD-217-C1	1	PVM	PVM	PVM_CD163
M79757-1-GTGAGGATCGTCAAAC-0	M79757	M	NPSAD-217-C1	1	PVM	PVM	PVM_CD163
M79757-1-GTGGCGTAGACCTCCG-0	M79757	M	NPSAD-217-C1	1	MG	Adapt	Adapt_HIST
M79757-1-GTGTCCTGTCCAGCGT-0	M79757	M	NPSAD-217-C1	1	MG	Adapt	Adapt_HIF1A
M79757-1-GTGTTCCGTGCAGGAT-0	M79757	M	NPSAD-217-C1	1	PVM	PVM	PVM_CD163
M79757-1-GTTACAGTCGATCCCT-0	M79757	M	NPSAD-217-C1	1	MG	Adapt	Adapt_HIST
M79757-1-GTTCCGTTCGTCGCTT-0	M79757	M	NPSAD-217-C1	1	MG	Adapt	Adapt_HIF1A
M79757-1-GTTGTAGTCGTCGATA-0	M79757	M	NPSAD-217-C1	1	MG	Adapt	Adapt_HIST
M79757-1-GTTTACTGTCGAGATG-0	M79757	M	NPSAD-217-C1	1	PVM	PVM	PVM_CD163
M79757-1-GTTTGGACAGGGAATC-0	M79757	M	NPSAD-217-C1	1	MG	Adapt	Adapt_AIF1
M79757-1-GTTTGGAGTGATACCT-0	M79757	M	NPSAD-217-C1	1	PVM	PVM	PVM_CD163
M79757-1-TAAGCACCAAAGACTA-0	M79757	M	NPSAD-217-C1	1	PVM	PVM	PVM_CD163
M79757-1-TAATCTCAGGTCCCTG-0	M79757	M	NPSAD-217-C1	1	PVM	PVM	PVM_CD163
M79757-1-TACCTGCAGAGGTGCT-0	M79757	M	NPSAD-217-C1	1	MG	Adapt	Adapt_HIST
M79757-1-TACTTACAGTAGAGTT-0	M79757	M	NPSAD-217-C1	1	MG	Adapt	Adapt_HIF1A
M79757-1-TAGACCAAGGAGCTGT-0	M79757	M	NPSAD-217-C1	1	MG	Adapt	Adapt_IFI44L
M79757-1-TAGCACACACATACGT-0	M79757	M	NPSAD-217-C1	1	MG	Adapt	Adapt_HIF1A
M79757-1-TATCCTAGTGGTTCTA-0	M79757	M	NPSAD-217-C1	1	MG	Adapt	Adapt_HIST
M79757-1-TATCGCCAGTTGCTCA-0	M79757	M	NPSAD-217-C1	1	PVM	PVM	PVM_CD163
M79757-1-TATTCCATCACATTGG-0	M79757	M	NPSAD-217-C1	1	PVM	PVM	PVM_CD163
M79757-1-TATTTCGCAAAGCAAT-0	M79757	M	NPSAD-217-C1	1	PVM	PVM	PVM_CD163
M79757-1-TCAAGACGTTCCGCGA-0	M79757	M	NPSAD-217-C1	1	MG	Adapt	Adapt_HIST
M79757-1-TCAAGTGGTCAAGCGA-0	M79757	M	NPSAD-217-C1	1	MG	Adapt	Adapt_HIF1A
M79757-1-TCAATTCCATGGGAAC-0	M79757	M	NPSAD-217-C1	1	MG	Adapt	Adapt_HIST
M79757-1-TCACTCGGTGTCGCTG-0	M79757	M	NPSAD-217-C1	1	MG	Adapt	Adapt_HIF1A
M79757-1-TCAGCAATCTGTCCGT-0	M79757	M	NPSAD-217-C1	1	PVM	PVM	PVM_CD163
M79757-1-TCAGTGACAGTATTCG-0	M79757	M	NPSAD-217-C1	1	MG	Adapt	Adapt_HIF1A
M79757-1-TCATACTCAACAGAGC-0	M79757	M	NPSAD-217-C1	1	MG	Adapt	Adapt_HIF1A
M79757-1-TCATCATAGTACAGAT-0	M79757	M	NPSAD-217-C1	1	PVM	PVM	PVM_CD163
M79757-1-TCATGAGAGAGTCGAC-0	M79757	M	NPSAD-217-C1	1	MG	Adapt	Adapt_HIF1A
M79757-1-TCATGTTAGCTAAGTA-0	M79757	M	NPSAD-217-C1	1	PVM	PVM	PVM_CD163
M79757-1-TCCACCAAGAGGGTGG-0	M79757	M	NPSAD-217-C1	1	PVM	PVM	PVM_CD163
M79757-1-TCCCAGTCAACAGAGC-0	M79757	M	NPSAD-217-C1	1	MG	Adapt	Adapt_HIST
M79757-1-TCGACGGTCAGGACAG-0	M79757	M	NPSAD-217-C1	1	MG	Adapt	Adapt_HIF1A
M79757-1-TCGCTCAAGCATCTTG-0	M79757	M	NPSAD-217-C1	1	PVM	PVM	PVM_CD163
M79757-1-TCGGGTGCAAATGGAT-0	M79757	M	NPSAD-217-C1	1	PVM	PVM	PVM_CD163
M79757-1-TCGGGTGTCTCAAAGC-0	M79757	M	NPSAD-217-C1	1	PVM	PVM	PVM_CD163
M79757-1-TCGTGCTTCCGTATGA-0	M79757	M	NPSAD-217-C1	1	PVM	PVM	PVM_CD163
M79757-1-TCTAACTTCGATACTG-0	M79757	M	NPSAD-217-C1	1	MG	Homeo	Homeo_PICALM
M79757-1-TCTACCGCATCCAACA-0	M79757	M	NPSAD-217-C1	1	MG	Adapt	Adapt_HIST
M79757-1-TCTCACGCAAATGGAT-0	M79757	M	NPSAD-217-C1	1	MG	Adapt	Adapt_HIF1A
M79757-1-TCTCAGCAGCGGGTTA-0	M79757	M	NPSAD-217-C1	1	PVM	PVM	PVM_CD163
M79757-1-TCTTGCGCACTCTAGA-0	M79757	M	NPSAD-217-C1	1	MG	Adapt	Adapt_HIST
M79757-1-TGAATCGCAACTGATC-0	M79757	M	NPSAD-217-C1	1	MG	Adapt	Adapt_HIF1A
M79757-1-TGAATCGTCAGGGTAG-0	M79757	M	NPSAD-217-C1	1	PVM	PVM	PVM_CD163
M79757-1-TGACGCGTCGAGAATA-0	M79757	M	NPSAD-217-C1	1	MG	Adapt	Adapt_HIST
M79757-1-TGAGCATTCCGTATAG-0	M79757	M	NPSAD-217-C1	1	PVM	PVM	PVM_CD163
M79757-1-TGAGCGCCAAGTGATA-0	M79757	M	NPSAD-217-C1	1	MG	Adapt	Adapt_HIST
M79757-1-TGAGGGACAAATACGA-0	M79757	M	NPSAD-217-C1	1	MG	Prolif	Prolif_MKI67
M79757-1-TGAGGGACAGACCAGA-0	M79757	M	NPSAD-217-C1	1	MG	Adapt	Adapt_IFI44L
M79757-1-TGATCAGAGATGAACT-0	M79757	M	NPSAD-217-C1	1	MG	Adapt	Adapt_HIST
M79757-1-TGCATCCAGCAAATGT-0	M79757	M	NPSAD-217-C1	1	MG	Adapt	Adapt_HIST
M79757-1-TGCCGAGCACCTCGTT-0	M79757	M	NPSAD-217-C1	1	MG	Adapt	Adapt_HIST
M79757-1-TGCGATATCTTCCACG-0	M79757	M	NPSAD-217-C1	1	MG	Adapt	Adapt_IFI44L
M79757-1-TGCGGCAAGCGAACTG-0	M79757	M	NPSAD-217-C1	1	PVM	PVM	PVM_CD163
M79757-1-TGCTTCGGTCCCTCAT-0	M79757	M	NPSAD-217-C1	1	PVM	PVM	PVM_CD163
M79757-1-TGGGATTGTCCTCATC-0	M79757	M	NPSAD-217-C1	1	MG	Homeo	Homeo_PICALM
M79757-1-TGGGTTACAGCTCGGT-0	M79757	M	NPSAD-217-C1	1	MG	Adapt	Adapt_HIST
M79757-1-TGGGTTATCTCTCTTC-0	M79757	M	NPSAD-217-C1	1	MG	Adapt	Adapt_HIF1A
M79757-1-TGTTCCGTCCCGATCT-0	M79757	M	NPSAD-217-C1	1	MG	Adapt	Adapt_HIST
M79757-1-TGTTCTACATTCACAG-0	M79757	M	NPSAD-217-C1	1	PVM	PVM	PVM_CD163
M79757-1-TGTTGAGCAGTATGAA-0	M79757	M	NPSAD-217-C1	1	MG	Adapt	Adapt_HIST
M79757-1-TGTTTGTGTAGGAAAG-0	M79757	M	NPSAD-217-C1	1	MG	Adapt	Adapt_HIST
M79757-1-TTAATCCTCCCTGGTT-0	M79757	M	NPSAD-217-C1	1	MG	Homeo	Homeo_PICALM
M79757-1-TTACCATTCACAGTGT-0	M79757	M	NPSAD-217-C1	1	MG	Adapt	Adapt_HIST
M79757-1-TTACCGCAGTGGAAGA-0	M79757	M	NPSAD-217-C1	1	MG	Adapt	Adapt_HIST
M79757-1-TTACTGTGTCCAGAAG-0	M79757	M	NPSAD-217-C1	1	MG	Adapt	Adapt_HIST
M79757-1-TTAGTCTGTCTTCGAA-0	M79757	M	NPSAD-217-C1	1	MG	Adapt	Adapt_HIF1A
M79757-1-TTAGTCTTCGAGAAGC-0	M79757	M	NPSAD-217-C1	1	PVM	PVM	PVM_CD163
M79757-1-TTCACGCCACGGGCTT-0	M79757	M	NPSAD-217-C1	1	PVM	PVM	PVM_CD163
M79757-1-TTCAGGATCGCCTTGT-0	M79757	M	NPSAD-217-C1	1	PVM	PVM	PVM_CD163
M79757-1-TTCATGTCAAGTCATC-0	M79757	M	NPSAD-217-C1	1	MG	Adapt	Adapt_AIF1
M79757-1-TTCCTCTCACGCCACA-0	M79757	M	NPSAD-217-C1	1	MG	Adapt	Adapt_HIF1A
M79757-1-TTCGCTGGTACGTGTT-0	M79757	M	NPSAD-217-C1	1	MG	Homeo	Homeo_PICALM
M79757-1-TTCGGTCCAGTCCGTG-0	M79757	M	NPSAD-217-C1	1	MG	Adapt	Adapt_HIST
M79757-1-TTGACCCAGGACTGGT-0	M79757	M	NPSAD-217-C1	1	MG	Homeo	Homeo_PICALM
M79757-1-TTGCATTCAGTCGCTG-0	M79757	M	NPSAD-217-C1	1	MG	Adapt	Adapt_HIF1A
M79757-1-TTGCGTCGTCTAACTG-0	M79757	M	NPSAD-217-C1	1	MG	Adapt	Adapt_HIF1A
M79757-1-TTGGGATGTCGATGCC-0	M79757	M	NPSAD-217-C1	1	MG	Adapt	Adapt_HIST
M79757-1-TTGGTTTTCGGCCTTT-0	M79757	M	NPSAD-217-C1	1	PVM	PVM	PVM_CD163
M79757-1-TTGTGGAGTGCTCTCT-0	M79757	M	NPSAD-217-C1	1	MG	Prolif	Prolif_MKI67
M79757-1-TTGTGTTTCGACATAC-0	M79757	M	NPSAD-217-C1	1	MG	Adapt	Adapt_HIF1A
M79757-1-TTGTTGTCATAGGTAA-0	M79757	M	NPSAD-217-C1	1	MG	Adapt	Adapt_HIST
M79757-1-TTGTTGTGTCAGCTTA-0	M79757	M	NPSAD-217-C1	1	PVM	PVM	PVM_CD163
M79757-1-TTTACGTGTGGTCCCA-0	M79757	M	NPSAD-217-C1	1	MG	Adapt	Adapt_HIST
M79757-1-TTTAGTCCAAGAGTAT-0	M79757	M	NPSAD-217-C1	1	PVM	PVM	PVM_CD163
M79757-1-TTTCAGTCAGGCCTGT-0	M79757	M	NPSAD-217-C1	1	PVM	PVM	PVM_CD163
M79757-1-TTTCATGTCTCGCGTT-0	M79757	M	NPSAD-217-C1	1	MG	Adapt	Adapt_HIST
M79757-1-TTTCCTCCACTTGAAC-0	M79757	M	NPSAD-217-C1	1	MG	Adapt	Adapt_HIF1A
M79757-1-TTTGACTCACAAATAG-0	M79757	M	NPSAD-217-C1	1	PVM	PVM	PVM_CD163
M79757-2-AAACCCAGTGGCAGAT-1	M79757	M	NPSAD-217-C2	2	MG	Adapt	Adapt_HIST
M79757-2-AAACGAAAGGGTCTTT-1	M79757	M	NPSAD-217-C2	2	MG	Adapt	Adapt_HIF1A
M79757-2-AAAGAACGTGCATTTG-1	M79757	M	NPSAD-217-C2	2	MG	Homeo	Homeo_PICALM
M79757-2-AAAGGATCAATCGCGC-1	M79757	M	NPSAD-217-C2	2	MG	Adapt	Adapt_HIF1A
M79757-2-AACGAAATCGACGATT-1	M79757	M	NPSAD-217-C2	2	PVM	PVM	PVM_CD163
M79757-2-AACGTCAAGAGTGTGC-1	M79757	M	NPSAD-217-C2	2	PVM	PVM	PVM_CD163
M79757-2-AACGTCAAGAGTTGTA-1	M79757	M	NPSAD-217-C2	2	MG	Adapt	Adapt_HIST
M79757-2-AACGTCAGTACCTATG-1	M79757	M	NPSAD-217-C2	2	PVM	PVM	PVM_CD163
M79757-2-AAGCCATTCGCAGAGA-1	M79757	M	NPSAD-217-C2	2	MG	Adapt	Adapt_HIST
M79757-2-AATAGAGAGTAACCTC-1	M79757	M	NPSAD-217-C2	2	MG	Adapt	Adapt_HIST
M79757-2-ACAACCACAAGCTACT-1	M79757	M	NPSAD-217-C2	2	PVM	PVM	PVM_CD163
M79757-2-ACAAGCTTCTCCACTG-1	M79757	M	NPSAD-217-C2	2	MG	Adapt	Adapt_HIST
M79757-2-ACACAGTCAGCCGGTT-1	M79757	M	NPSAD-217-C2	2	PVM	PVM	PVM_CD163
M79757-2-ACAGCCGGTACGATGG-1	M79757	M	NPSAD-217-C2	2	PVM	PVM	PVM_CD163
M79757-2-ACGGTCGCAGAGTTCT-1	M79757	M	NPSAD-217-C2	2	MG	Homeo	Homeo_PICALM
M79757-2-ACGTAGTGTAACACCT-1	M79757	M	NPSAD-217-C2	2	PVM	PVM	PVM_CD163
M79757-2-ACTATCTCAACTCCCT-1	M79757	M	NPSAD-217-C2	2	PVM	PVM	PVM_CD163
M79757-2-ACTCTCGCATGGAAGC-1	M79757	M	NPSAD-217-C2	2	PVM	PVM	PVM_CD163
M79757-2-ACTTATCCAGAATGTA-1	M79757	M	NPSAD-217-C2	2	PVM	PVM	PVM_CD163
M79757-2-ACTTATCGTTAGCTAC-1	M79757	M	NPSAD-217-C2	2	PVM	PVM	PVM_CD163
M79757-2-ACTTTCACAATGGCCC-1	M79757	M	NPSAD-217-C2	2	MG	Adapt	Adapt_HIST
M79757-2-ACTTTGTGTACCTTCC-1	M79757	M	NPSAD-217-C2	2	MG	Adapt	Adapt_HIST
M79757-2-AGAAGCGCATCTCGTC-1	M79757	M	NPSAD-217-C2	2	MG	Adapt	Adapt_HIF1A
M79757-2-AGACAGGAGGTGCCAA-1	M79757	M	NPSAD-217-C2	2	MG	Adapt	Adapt_HIST
M79757-2-AGACAGGCATCGAAGG-1	M79757	M	NPSAD-217-C2	2	MG	Adapt	Adapt_TMEM163
M79757-2-AGACAGGTCACGAACT-1	M79757	M	NPSAD-217-C2	2	PVM	PVM	PVM_CD163
M79757-2-AGACCCGGTCACATTG-1	M79757	M	NPSAD-217-C2	2	MG	Prolif	Prolif_MKI67
M79757-2-AGAGAATCAGGAATCG-1	M79757	M	NPSAD-217-C2	2	PVM	PVM	PVM_CD163
M79757-2-AGAGAATTCGGTTGTA-1	M79757	M	NPSAD-217-C2	2	MG	Adapt	Adapt_HIF1A
M79757-2-AGAGAGCAGGCTCTAT-1	M79757	M	NPSAD-217-C2	2	MG	Adapt	Adapt_HIST
M79757-2-AGATGAAGTCGTTGCG-1	M79757	M	NPSAD-217-C2	2	PVM	PVM	PVM_CD163
M79757-2-AGCATCATCTCGCTTG-1	M79757	M	NPSAD-217-C2	2	MG	Homeo	Homeo_PICALM
M79757-2-AGCCACGGTGATACAA-1	M79757	M	NPSAD-217-C2	2	MG	Adapt	Adapt_HIF1A
M79757-2-AGCGATTCAGGCACTC-1	M79757	M	NPSAD-217-C2	2	PVM	PVM	PVM_CD163
M79757-2-AGCGCCAAGGCAATGC-1	M79757	M	NPSAD-217-C2	2	MG	Adapt	Adapt_HIST
M79757-2-AGCGCCATCTCAATCT-1	M79757	M	NPSAD-217-C2	2	PVM	PVM	PVM_CD163
M79757-2-AGCTTCCGTAGGTCAG-1	M79757	M	NPSAD-217-C2	2	MG	Adapt	Adapt_HIST
M79757-2-AGGAAATGTACACGCC-1	M79757	M	NPSAD-217-C2	2	MG	Prolif	Prolif_MKI67
M79757-2-AGGAGGTGTAGATTGA-1	M79757	M	NPSAD-217-C2	2	PVM	PVM	PVM_CD163
M79757-2-AGGATAAAGCACCCAC-1	M79757	M	NPSAD-217-C2	2	MG	Adapt	Adapt_HIF1A
M79757-2-AGGCCACGTCCTTAAG-1	M79757	M	NPSAD-217-C2	2	PVM	PVM	PVM_CD163
M79757-2-AGGGTGACAAGCTCTA-1	M79757	M	NPSAD-217-C2	2	PVM	PVM	PVM_CD163
M79757-2-AGGTCTAAGCGTCTGC-1	M79757	M	NPSAD-217-C2	2	MG	Adapt	Adapt_HIST
M79757-2-AGGTCTACATGGAATA-1	M79757	M	NPSAD-217-C2	2	MG	Adapt	Adapt_HIST
M79757-2-AGTAACCGTCTTTATC-1	M79757	M	NPSAD-217-C2	2	MG	Adapt	Adapt_HIST
M79757-2-AGTAGTCGTTGTGCCG-1	M79757	M	NPSAD-217-C2	2	PVM	PVM	PVM_CD163
M79757-2-AGTCAACTCTAGCATG-1	M79757	M	NPSAD-217-C2	2	MG	Adapt	Adapt_HIST
M79757-2-AGTGATCGTACACTCA-1	M79757	M	NPSAD-217-C2	2	MG	Adapt	Adapt_HIF1A
M79757-2-AGTTCCCGTATCGGTT-1	M79757	M	NPSAD-217-C2	2	PVM	PVM	PVM_CD163
M79757-2-AGTTCCCGTTTCGTTT-1	M79757	M	NPSAD-217-C2	2	MG	Adapt	Adapt_HIF1A
M79757-2-ATACTTCGTAGCACGA-1	M79757	M	NPSAD-217-C2	2	MG	Adapt	Adapt_HIST
M79757-2-ATAGAGATCACAATGC-1	M79757	M	NPSAD-217-C2	2	PVM	PVM	PVM_CD163
M79757-2-ATAGGCTGTTTCACAG-1	M79757	M	NPSAD-217-C2	2	PVM	PVM	PVM_CD163
M79757-2-ATCACAGGTCGTATTG-1	M79757	M	NPSAD-217-C2	2	MG	Adapt	Adapt_HIST
M79757-2-ATCACGACAAGACCTT-1	M79757	M	NPSAD-217-C2	2	PVM	PVM	PVM_CD163
M79757-2-ATCGATGAGCACTAGG-1	M79757	M	NPSAD-217-C2	2	MG	Prolif	Prolif_MKI67
M79757-2-ATCGATGGTCGAACGA-1	M79757	M	NPSAD-217-C2	2	MG	Homeo	Homeo_PICALM
M79757-2-ATCGGATAGGCTCCCA-1	M79757	M	NPSAD-217-C2	2	PVM	PVM	PVM_CD163
M79757-2-ATCGGCGTCCAGCAAT-1	M79757	M	NPSAD-217-C2	2	PVM	PVM	PVM_CD163
M79757-2-ATGACCATCTTGCAAG-1	M79757	M	NPSAD-217-C2	2	MG	Homeo	Homeo_PICALM
M79757-2-ATGGATCGTCAAGGCA-1	M79757	M	NPSAD-217-C2	2	PVM	PVM	PVM_CD163
M79757-2-ATTCACTGTGTTCAGT-1	M79757	M	NPSAD-217-C2	2	MG	Adapt	Adapt_HIST
M79757-2-ATTCCCGAGTTACGAA-1	M79757	M	NPSAD-217-C2	2	MG	Adapt	Adapt_HIST
M79757-2-ATTCCTAGTTGACTGT-1	M79757	M	NPSAD-217-C2	2	PVM	PVM	PVM_CD163
M79757-2-ATTTCACGTCCCTGAG-1	M79757	M	NPSAD-217-C2	2	PVM	PVM	PVM_CD163
M79757-2-CAACGATAGCCGAACA-1	M79757	M	NPSAD-217-C2	2	MG	Adapt	Adapt_HIF1A
M79757-2-CAAGACTGTGGCTTGC-1	M79757	M	NPSAD-217-C2	2	MG	Adapt	Adapt_HIST
M79757-2-CAAGAGGCAGCGAACA-1	M79757	M	NPSAD-217-C2	2	PVM	PVM	PVM_CD163
M79757-2-CAATGACTCACAAGAA-1	M79757	M	NPSAD-217-C2	2	MG	Adapt	Adapt_HIF1A
M79757-2-CACGAATCATTGAAAG-1	M79757	M	NPSAD-217-C2	2	MG	Homeo	Homeo_PICALM
M79757-2-CAGAGCCGTTAGCTAC-1	M79757	M	NPSAD-217-C2	2	PVM	PVM	PVM_CD163
M79757-2-CAGATACTCTTAAGGC-1	M79757	M	NPSAD-217-C2	2	MG	Homeo	Homeo_PICALM
M79757-2-CAGATTGGTCTACAAC-1	M79757	M	NPSAD-217-C2	2	MG	Adapt	Adapt_HIF1A
M79757-2-CAGCAGCGTATCAGGG-1	M79757	M	NPSAD-217-C2	2	MG	Adapt	Adapt_HIF1A
M79757-2-CAGCCAGAGTAGACAT-1	M79757	M	NPSAD-217-C2	2	MG	Adapt	Adapt_HIST
M79757-2-CAGGTATGTCACTACA-1	M79757	M	NPSAD-217-C2	2	MG	Adapt	Adapt_HIF1A
M79757-2-CAGTTAGCATGACTCA-1	M79757	M	NPSAD-217-C2	2	PVM	PVM	PVM_CD163
M79757-2-CAGTTCCTCCCGATCT-1	M79757	M	NPSAD-217-C2	2	MG	Adapt	Adapt_HIF1A
M79757-2-CATAAGCAGGGATCGT-1	M79757	M	NPSAD-217-C2	2	MG	Adapt	Adapt_HIST
M79757-2-CATCCACAGTTGAAGT-1	M79757	M	NPSAD-217-C2	2	MG	Adapt	Adapt_HIF1A
M79757-2-CATTCATGTCATGCAT-1	M79757	M	NPSAD-217-C2	2	MG	Adapt	Adapt_HIST
M79757-2-CCACCATAGCTTACGT-1	M79757	M	NPSAD-217-C2	2	MG	Adapt	Adapt_IFI44L
M79757-2-CCACTTGCAGTTGCGC-1	M79757	M	NPSAD-217-C2	2	MG	Adapt	Adapt_HIST
M79757-2-CCATAAGGTCTGTGCG-1	M79757	M	NPSAD-217-C2	2	MG	Adapt	Adapt_HIF1A
M79757-2-CCATCACGTACCGTGC-1	M79757	M	NPSAD-217-C2	2	PVM	PVM	PVM_CD163
M79757-2-CCGAACGGTGAGCTCC-1	M79757	M	NPSAD-217-C2	2	MG	Adapt	Adapt_HIST
M79757-2-CCGATGGTCAGAGTGG-1	M79757	M	NPSAD-217-C2	2	MG	Adapt	Adapt_HIF1A
M79757-2-CCGTTCATCATAGGCT-1	M79757	M	NPSAD-217-C2	2	MG	Adapt	Adapt_HIST
M79757-2-CCTAACCAGACAGCTG-1	M79757	M	NPSAD-217-C2	2	MG	Homeo	Homeo_PICALM
M79757-2-CCTAACCCAGAGTTCT-1	M79757	M	NPSAD-217-C2	2	PVM	PVM	PVM_CD163
M79757-2-CCTATCGTCACTACGA-1	M79757	M	NPSAD-217-C2	2	PVM	PVM	PVM_CD163
M79757-2-CCTGCATAGGTGTGAC-1	M79757	M	NPSAD-217-C2	2	PVM	PVM	PVM_CD163
M79757-2-CCTGCATGTTTAAGGA-1	M79757	M	NPSAD-217-C2	2	PVM	PVM	PVM_CD163
M79757-2-CCTTGTGTCTCAGAAC-1	M79757	M	NPSAD-217-C2	2	MG	Homeo	Homeo_PICALM
M79757-2-CGAATTGGTTGAAGTA-1	M79757	M	NPSAD-217-C2	2	PVM	PVM	PVM_CD163
M79757-2-CGCAGGTAGTAGCCAG-1	M79757	M	NPSAD-217-C2	2	PVM	PVM	PVM_CD163
M79757-2-CGCCATTAGTACAGAT-1	M79757	M	NPSAD-217-C2	2	MG	Adapt	Adapt_HIST
M79757-2-CGCCATTCAAGCGGAT-1	M79757	M	NPSAD-217-C2	2	PVM	PVM	PVM_CD163
M79757-2-CGCCATTCATGTCTAG-1	M79757	M	NPSAD-217-C2	2	MG	Adapt	Adapt_HIF1A
M79757-2-CGGAACCGTTAAACCC-1	M79757	M	NPSAD-217-C2	2	PVM	PVM	PVM_CD163
M79757-2-CGGCAGTCACCTCTGT-1	M79757	M	NPSAD-217-C2	2	MG	Adapt	Adapt_CCL3
M79757-2-CGTCCATCAACTACGT-1	M79757	M	NPSAD-217-C2	2	MG	Adapt	Adapt_HIST
M79757-2-CGTGTCTGTCGCTGCA-1	M79757	M	NPSAD-217-C2	2	PVM	PVM	PVM_CD163
M79757-2-CTAACCCCATAGAATG-1	M79757	M	NPSAD-217-C2	2	MG	Adapt	Adapt_HIST
M79757-2-CTACTATGTAATACCC-1	M79757	M	NPSAD-217-C2	2	MG	Adapt	Adapt_HIF1A
M79757-2-CTCACTGAGACACACG-1	M79757	M	NPSAD-217-C2	2	PVM	PVM	PVM_CD163
M79757-2-CTCATGCCATACAGAA-1	M79757	M	NPSAD-217-C2	2	PVM	PVM	PVM_CD163
M79757-2-CTCCAACGTCTTCTAT-1	M79757	M	NPSAD-217-C2	2	PVM	PVM	PVM_CD163
M79757-2-CTCCCTCCACGCGTGT-1	M79757	M	NPSAD-217-C2	2	MG	Adapt	Adapt_HIST
M79757-2-CTCGAGGCATGTGCCG-1	M79757	M	NPSAD-217-C2	2	MG	Adapt	Adapt_AIF1
M79757-2-CTCTCAGCATTCATCT-1	M79757	M	NPSAD-217-C2	2	MG	Adapt	Adapt_TMEM163
M79757-2-CTCTCAGGTGAACTAA-1	M79757	M	NPSAD-217-C2	2	MG	Adapt	Adapt_HIST
M79757-2-CTCTCGACATGTTTGG-1	M79757	M	NPSAD-217-C2	2	MG	Adapt	Adapt_HIST
M79757-2-CTGCCTATCATCACAG-1	M79757	M	NPSAD-217-C2	2	MG	Adapt	Adapt_HIST
M79757-2-CTGGACGTCCCTCGTA-1	M79757	M	NPSAD-217-C2	2	PVM	PVM	PVM_CD163
M79757-2-CTGTGGGAGCATCAGG-1	M79757	M	NPSAD-217-C2	2	MG	Adapt	Adapt_HIST
M79757-2-CTGTGGGGTCCACTCT-1	M79757	M	NPSAD-217-C2	2	PVM	PVM	PVM_CD163
M79757-2-CTTCAATAGTTCCTGA-1	M79757	M	NPSAD-217-C2	2	MG	Adapt	Adapt_HIF1A
M79757-2-CTTCGGTAGTATGACA-1	M79757	M	NPSAD-217-C2	2	MG	Adapt	Adapt_HIF1A
M79757-2-CTTCGGTAGTCACTGT-1	M79757	M	NPSAD-217-C2	2	MG	Adapt	Adapt_HIF1A
M79757-2-CTTGAGAGTCGTCTCT-1	M79757	M	NPSAD-217-C2	2	PVM	PVM	PVM_CD163
M79757-2-GAAACCTTCATAGCAC-1	M79757	M	NPSAD-217-C2	2	MG	Adapt	Adapt_HIF1A
M79757-2-GAACACTGTTCTTCAT-1	M79757	M	NPSAD-217-C2	2	PVM	PVM	PVM_CD163
M79757-2-GAACGTTTCGGTGTTA-1	M79757	M	NPSAD-217-C2	2	PVM	PVM	PVM_CD163
M79757-2-GAAGGGTGTAAGGAGA-1	M79757	M	NPSAD-217-C2	2	MG	Homeo	Homeo_PICALM
M79757-2-GACAGCCAGTGTCATC-1	M79757	M	NPSAD-217-C2	2	MG	Adapt	Adapt_HIST
M79757-2-GAGACCCCATCGTCCT-1	M79757	M	NPSAD-217-C2	2	MG	Adapt	Adapt_HIST
M79757-2-GAGCCTGTCAACTACG-1	M79757	M	NPSAD-217-C2	2	PVM	PVM	PVM_CD163
M79757-2-GAGTCTAGTCCGACGT-1	M79757	M	NPSAD-217-C2	2	MG	Adapt	Adapt_HIST
M79757-2-GAGTTTGTCGCTGCGA-1	M79757	M	NPSAD-217-C2	2	PVM	PVM	PVM_CD163
M79757-2-GATGGAGGTCACCCTT-1	M79757	M	NPSAD-217-C2	2	MG	Adapt	Adapt_AIF1
M79757-2-GATTCGAAGCTGACCC-1	M79757	M	NPSAD-217-C2	2	PVM	PVM	PVM_CD163
M79757-2-GCAACCGTCGGTCACG-1	M79757	M	NPSAD-217-C2	2	MG	Adapt	Adapt_HIST
M79757-2-GCACTAACATTGCCGG-1	M79757	M	NPSAD-217-C2	2	MG	Adapt	Adapt_HIST
M79757-2-GCAGCCAAGTCAGAGC-1	M79757	M	NPSAD-217-C2	2	PVM	PVM	PVM_CD163
M79757-2-GCATCTCCACAGTATC-1	M79757	M	NPSAD-217-C2	2	MG	Adapt	Adapt_HIST
M79757-2-GCATGATCATAGGAGC-1	M79757	M	NPSAD-217-C2	2	MG	Adapt	Adapt_HIF1A
M79757-2-GCCAACGAGGCACTAG-1	M79757	M	NPSAD-217-C2	2	MG	Adapt	Adapt_HIST
M79757-2-GCCAGCATCATCGCAA-1	M79757	M	NPSAD-217-C2	2	MG	Adapt	Adapt_HIST
M79757-2-GCCAGCATCGAGATGG-1	M79757	M	NPSAD-217-C2	2	MG	Adapt	Adapt_HIST
M79757-2-GCCCAGACATCGGTTA-1	M79757	M	NPSAD-217-C2	2	PVM	PVM	PVM_CD163
M79757-2-GCGGATCTCAAGGTGG-1	M79757	M	NPSAD-217-C2	2	PVM	PVM	PVM_CD163
M79757-2-GCTACAATCCAACCAA-1	M79757	M	NPSAD-217-C2	2	PVM	PVM	PVM_CD163
M79757-2-GGAACCCGTCGCACAC-1	M79757	M	NPSAD-217-C2	2	MG	Adapt	Adapt_HIF1A
M79757-2-GGAACCCTCCGCAAAT-1	M79757	M	NPSAD-217-C2	2	PVM	PVM	PVM_CD163
M79757-2-GGAATCTGTTGGCCGT-1	M79757	M	NPSAD-217-C2	2	PVM	PVM	PVM_CD163
M79757-2-GGAGAACTCCGTTTCG-1	M79757	M	NPSAD-217-C2	2	MG	Adapt	Adapt_HIST
M79757-2-GGATCTACAGTGGGTA-1	M79757	M	NPSAD-217-C2	2	MG	Adapt	Adapt_HIF1A
M79757-2-GGGAAGTTCTCTATGT-1	M79757	M	NPSAD-217-C2	2	PVM	PVM	PVM_CD163
M79757-2-GGGACAAGTTTCACAG-1	M79757	M	NPSAD-217-C2	2	MG	Adapt	Adapt_HIST
M79757-2-GGGACCTAGTCGGCAA-1	M79757	M	NPSAD-217-C2	2	PVM	PVM	PVM_CD163
M79757-2-GGGACCTCATGCCGAC-1	M79757	M	NPSAD-217-C2	2	PVM	PVM	PVM_CD163
M79757-2-GGGACCTGTCAAGCCC-1	M79757	M	NPSAD-217-C2	2	PVM	PVM	PVM_CD163
M79757-2-GGGATCCCAGAAGCGT-1	M79757	M	NPSAD-217-C2	2	PVM	PVM	PVM_CD163
M79757-2-GGGTAGAAGGCTTAAA-1	M79757	M	NPSAD-217-C2	2	PVM	PVM	PVM_CD163
M79757-2-GGGTAGAGTGTCTAAC-1	M79757	M	NPSAD-217-C2	2	MG	Adapt	Adapt_TMEM163
M79757-2-GGGTTTAAGATCCCAT-1	M79757	M	NPSAD-217-C2	2	PVM	PVM	PVM_CD163
M79757-2-GGTGATTCAGGAATCG-1	M79757	M	NPSAD-217-C2	2	MG	Adapt	Adapt_HIST
M79757-2-GGTTAACCAGTCAACT-1	M79757	M	NPSAD-217-C2	2	MG	Adapt	Adapt_HIF1A
M79757-2-GGTTAACGTGATAGTA-1	M79757	M	NPSAD-217-C2	2	PVM	PVM	PVM_CD163
M79757-2-GTACAACGTAGGAGTC-1	M79757	M	NPSAD-217-C2	2	MG	Adapt	Adapt_HIST
M79757-2-GTAGAGGAGCCTATCA-1	M79757	M	NPSAD-217-C2	2	PVM	PVM	PVM_CD163
M79757-2-GTAGGTTTCACTGTTT-1	M79757	M	NPSAD-217-C2	2	PVM	PVM	PVM_CD163
M79757-2-GTATTTCGTTAGCTAC-1	M79757	M	NPSAD-217-C2	2	MG	Adapt	Adapt_AIF1
M79757-2-GTCAAGTAGCCTAGGA-1	M79757	M	NPSAD-217-C2	2	MG	Adapt	Adapt_HIST
M79757-2-GTCAAGTGTCATCACA-1	M79757	M	NPSAD-217-C2	2	MG	Homeo	Homeo_PICALM
M79757-2-GTCGTAATCGAGATAA-1	M79757	M	NPSAD-217-C2	2	PVM	PVM	PVM_CD163
M79757-2-GTCTGTCTCGGTCTGG-1	M79757	M	NPSAD-217-C2	2	PVM	PVM	PVM_CD163
M79757-2-GTGCTTCAGTCTAACC-1	M79757	M	NPSAD-217-C2	2	MG	Adapt	Adapt_HIST
M79757-2-GTGTGATGTTGCATAC-1	M79757	M	NPSAD-217-C2	2	MG	Adapt	Adapt_HIF1A
M79757-2-GTTACAGCAAGTTCCA-1	M79757	M	NPSAD-217-C2	2	PVM	PVM	PVM_CD163
M79757-2-GTTCTATCAGCTACCG-1	M79757	M	NPSAD-217-C2	2	MG	Homeo	Homeo_PICALM
M79757-2-GTTGCTCAGATGCTGG-1	M79757	M	NPSAD-217-C2	2	MG	Adapt	Adapt_HIST
M79757-2-TAACGACCAGTTAGAA-1	M79757	M	NPSAD-217-C2	2	MG	Adapt	Adapt_TMEM163
M79757-2-TAACTTCAGCTGACCC-1	M79757	M	NPSAD-217-C2	2	MG	Adapt	Adapt_HIF1A
M79757-2-TAACTTCCACTGTGTA-1	M79757	M	NPSAD-217-C2	2	MG	Adapt	Adapt_HIF1A
M79757-2-TAACTTCCAGTATGAA-1	M79757	M	NPSAD-217-C2	2	MG	Adapt	Adapt_HIST
M79757-2-TAAGCCACATGGGTTT-1	M79757	M	NPSAD-217-C2	2	PVM	PVM	PVM_CD163
M79757-2-TAAGCCAGTTCTCCTG-1	M79757	M	NPSAD-217-C2	2	MG	Homeo	Homeo_PICALM
M79757-2-TAAGCCATCCATTCGC-1	M79757	M	NPSAD-217-C2	2	MG	Adapt	Adapt_HIST
M79757-2-TACACCCAGCCTCACG-1	M79757	M	NPSAD-217-C2	2	MG	Adapt	Adapt_HIF1A
M79757-2-TACCTCGGTACTGGGA-1	M79757	M	NPSAD-217-C2	2	MG	Adapt	Adapt_HIST
M79757-2-TACGGGCCAGGGAATC-1	M79757	M	NPSAD-217-C2	2	MG	Prolif	Prolif_MKI67
M79757-2-TACGGTATCATTTGTC-1	M79757	M	NPSAD-217-C2	2	MG	Adapt	Adapt_HIF1A
M79757-2-TACTGCCTCTAAACGC-1	M79757	M	NPSAD-217-C2	2	PVM	PVM	PVM_CD163
M79757-2-TACTTCAAGAAGGGAT-1	M79757	M	NPSAD-217-C2	2	PVM	PVM	PVM_CD163
M79757-2-TAGTGCAAGATAGCTA-1	M79757	M	NPSAD-217-C2	2	MG	Adapt	Adapt_HIST
M79757-2-TAGTGCACATAGCACT-1	M79757	M	NPSAD-217-C2	2	PVM	PVM	PVM_CD163
M79757-2-TATCCTAGTATCTCTT-1	M79757	M	NPSAD-217-C2	2	PVM	PVM	PVM_CD163
M79757-2-TATCGCCTCTTTGCAT-1	M79757	M	NPSAD-217-C2	2	MG	Adapt	Adapt_HIST
M79757-2-TCAAGTGAGTAAGCAT-1	M79757	M	NPSAD-217-C2	2	PVM	PVM	PVM_CD163
M79757-2-TCAATTCAGACTTCGT-1	M79757	M	NPSAD-217-C2	2	MG	Adapt	Adapt_AIF1
M79757-2-TCACATTCAGCACAGA-1	M79757	M	NPSAD-217-C2	2	MG	Homeo	Homeo_PICALM
M79757-2-TCATTGTCATAGGAGC-1	M79757	M	NPSAD-217-C2	2	MG	Adapt	Adapt_HIF1A
M79757-2-TCATTGTTCCTTGGAA-1	M79757	M	NPSAD-217-C2	2	MG	Adapt	Adapt_HIST
M79757-2-TCCACCATCAGCATTG-1	M79757	M	NPSAD-217-C2	2	MG	Adapt	Adapt_HIST
M79757-2-TCCTGCATCTGCCTCA-1	M79757	M	NPSAD-217-C2	2	PVM	PVM	PVM_CD163
M79757-2-TCGACGGGTTTCGCTC-1	M79757	M	NPSAD-217-C2	2	MG	Adapt	Adapt_HIF1A
M79757-2-TCGCAGGAGTCAGCGA-1	M79757	M	NPSAD-217-C2	2	PVM	PVM	PVM_CD163
M79757-2-TCGGGACAGGCAGTCA-1	M79757	M	NPSAD-217-C2	2	MG	Adapt	Adapt_HIF1A
M79757-2-TCGTGGGGTGCTCCGA-1	M79757	M	NPSAD-217-C2	2	MG	Adapt	Adapt_HIF1A
M79757-2-TCTACCGAGGTCATAA-1	M79757	M	NPSAD-217-C2	2	MG	Adapt	Adapt_HIST
M79757-2-TCTCCGAGTTGCTCAA-1	M79757	M	NPSAD-217-C2	2	MG	Homeo	Homeo_PICALM
M79757-2-TCTCTGGGTAACGCGA-1	M79757	M	NPSAD-217-C2	2	PVM	PVM	PVM_CD163
M79757-2-TCTCTGGTCTTGCAGA-1	M79757	M	NPSAD-217-C2	2	MG	Adapt	Adapt_HIST
M79757-2-TCTTTGAAGATAGTCA-1	M79757	M	NPSAD-217-C2	2	MG	Adapt	Adapt_HIF1A
M79757-2-TGAATGCTCTTGGGCG-1	M79757	M	NPSAD-217-C2	2	MG	Adapt	Adapt_HIF1A
M79757-2-TGATCTTGTCAGGCAA-1	M79757	M	NPSAD-217-C2	2	PVM	PVM	PVM_CD163
M79757-2-TGATGCAGTAGGGTAC-1	M79757	M	NPSAD-217-C2	2	MG	Adapt	Adapt_HIST
M79757-2-TGATGGTTCTGCGGCA-1	M79757	M	NPSAD-217-C2	2	MG	Adapt	Adapt_HIF1A
M79757-2-TGATTCTGTATTCCGA-1	M79757	M	NPSAD-217-C2	2	MG	Adapt	Adapt_HIST
M79757-2-TGATTCTTCTGCACCT-1	M79757	M	NPSAD-217-C2	2	PVM	PVM	PVM_CD163
M79757-2-TGCGGGTCATACATCG-1	M79757	M	NPSAD-217-C2	2	PVM	PVM	PVM_CD163
M79757-2-TGCGGGTGTCACTAGT-1	M79757	M	NPSAD-217-C2	2	PVM	PVM	PVM_CD163
M79757-2-TGCTCCACAACTCCCT-1	M79757	M	NPSAD-217-C2	2	MG	Adapt	Adapt_HIST
M79757-2-TGGGAAGGTTATTCTC-1	M79757	M	NPSAD-217-C2	2	PVM	PVM	PVM_CD163
M79757-2-TGGGAGAAGCGACATG-1	M79757	M	NPSAD-217-C2	2	MG	Adapt	Adapt_HIST
M79757-2-TGGGAGACAATATCCG-1	M79757	M	NPSAD-217-C2	2	MG	Adapt	Adapt_HIF1A
M79757-2-TGGGATTGTGATGGCA-1	M79757	M	NPSAD-217-C2	2	MG	Adapt	Adapt_HIF1A
M79757-2-TGGGCTGAGTAGACAT-1	M79757	M	NPSAD-217-C2	2	PVM	PVM	PVM_CD163
M79757-2-TGGTGATTCCGAGTGC-1	M79757	M	NPSAD-217-C2	2	MG	Adapt	Adapt_HIST
M79757-2-TGGTGATTCTGGACCG-1	M79757	M	NPSAD-217-C2	2	PVM	PVM	PVM_CD163
M79757-2-TGTAGACAGACCAACG-1	M79757	M	NPSAD-217-C2	2	MG	Adapt	Adapt_HIST
M79757-2-TGTAGACGTGAGTTTC-1	M79757	M	NPSAD-217-C2	2	MG	Adapt	Adapt_TMEM163
M79757-2-TGTTCATTCAGATTGC-1	M79757	M	NPSAD-217-C2	2	MG	Adapt	Adapt_HIF1A
M79757-2-TTACCGCCAGTCACGC-1	M79757	M	NPSAD-217-C2	2	MG	Adapt	Adapt_HIST
M79757-2-TTCAGGACATGACAGG-1	M79757	M	NPSAD-217-C2	2	PVM	PVM	PVM_CD163
M79757-2-TTCCACGGTAGTCGGA-1	M79757	M	NPSAD-217-C2	2	MG	Adapt	Adapt_HIF1A
M79757-2-TTCCGTGAGAAGTCAT-1	M79757	M	NPSAD-217-C2	2	PVM	PVM	PVM_CD163
M79757-2-TTCGCTGCACGGTCTG-1	M79757	M	NPSAD-217-C2	2	MG	Homeo	Homeo_PICALM
M79757-2-TTGAGTGTCTTGGAAC-1	M79757	M	NPSAD-217-C2	2	MG	Homeo	Homeo_PICALM
M79757-2-TTGGATGAGGTCGAGT-1	M79757	M	NPSAD-217-C2	2	PVM	PVM	PVM_CD163
M79757-2-TTGGGCGGTCACCCTT-1	M79757	M	NPSAD-217-C2	2	MG	Adapt	Adapt_TMEM163
M79757-2-TTGTGTTAGACATAGT-1	M79757	M	NPSAD-217-C2	2	MG	Adapt	Adapt_HIST
M79757-2-TTGTTTGGTACTCAAC-1	M79757	M	NPSAD-217-C2	2	MG	Adapt	Adapt_HIST
M79757-2-TTGTTTGGTCCCTGAG-1	M79757	M	NPSAD-217-C2	2	MG	Homeo	Homeo_PICALM
M79757-2-TTGTTTGTCACTGGGC-1	M79757	M	NPSAD-217-C2	2	MG	Adapt	Adapt_HIST
M79757-2-TTTACTGGTGGTTCTA-1	M79757	M	NPSAD-217-C2	2	MG	Adapt	Adapt_HIST
M79757-2-TTTAGTCGTGGCTTGC-1	M79757	M	NPSAD-217-C2	2	PVM	PVM	PVM_CD163
M79757-2-TTTATGCCAGAGGGTT-1	M79757	M	NPSAD-217-C2	2	MG	Adapt	Adapt_HIF1A
M79757-2-TTTCACACAGTCGAGA-1	M79757	M	NPSAD-217-C2	2	MG	Adapt	Adapt_HIST
M79757-2-TTTCACAGTCCTCCAT-1	M79757	M	NPSAD-217-C2	2	MG	Homeo	Homeo_PICALM
M79757-2-TTTCATGCATCATTTC-1	M79757	M	NPSAD-217-C2	2	PVM	PVM	PVM_CD163
M79777-1-CCTTTGGCATTGCCGG-0	M79777	M	NPSAD-20210218-A1	1	PVM	PVM	PVM_CD163
M79777-1-CGAATTGGTATGGTAA-0	M79777	M	NPSAD-20210218-A1	1	MG	Homeo	Homeo_PICALM
M79777-1-GACGCTGCAGCTGAAG-0	M79777	M	NPSAD-20210218-A1	1	PVM	PVM	PVM_CD163
M79777-2-AAATGGAGTTTACTGG-1	M79777	M	NPSAD-20210218-A2	2	MG	Homeo	Homeo_PICALM
M79777-2-AAGAACAAGTGGTGAC-1	M79777	M	NPSAD-20210218-A2	2	PVM	PVM	PVM_CD163
M79777-2-ACTTCGCTCTGACGCG-1	M79777	M	NPSAD-20210218-A2	2	PVM	PVM	PVM_CD163
M79777-2-AGACCCGTCTTGCAAG-1	M79777	M	NPSAD-20210218-A2	2	PVM	PVM	PVM_CD163
M79777-2-CACACAACAGCGCGTT-1	M79777	M	NPSAD-20210218-A2	2	MG	Adapt	Adapt_HIST
M79777-2-GAAATGATCTATTCGT-1	M79777	M	NPSAD-20210218-A2	2	MG	Adapt	Adapt_HIST
M79777-2-GATAGCTAGTTGGAAT-1	M79777	M	NPSAD-20210218-A2	2	MG	Adapt	Adapt_TMEM163
M79777-2-GCGGATCTCCATCTGC-1	M79777	M	NPSAD-20210218-A2	2	MG	Homeo	Homeo_PICALM
M79777-2-GCTTCACTCTACTATC-1	M79777	M	NPSAD-20210218-A2	2	MG	Homeo	Homeo_PICALM
M79777-2-GTAACACGTTGTTGTG-1	M79777	M	NPSAD-20210218-A2	2	MG	Homeo	Homeo_PICALM
M79777-2-GTGAGCCAGTCCGCCA-1	M79777	M	NPSAD-20210218-A2	2	MG	Adapt	Adapt_HIST
M79777-2-GTGATGTGTTCCAAAC-1	M79777	M	NPSAD-20210218-A2	2	MG	Homeo	Homeo_PICALM
M79777-2-GTGTGATAGAATAGTC-1	M79777	M	NPSAD-20210218-A2	2	PVM	PVM	PVM_CD163
M79777-2-TACCGGGGTTCTCCCA-1	M79777	M	NPSAD-20210218-A2	2	PVM	PVM	PVM_CD163
M79777-2-TACTGCCGTAACCCTA-1	M79777	M	NPSAD-20210218-A2	2	PVM	PVM	PVM_CD163
M79777-2-TCAGGGCTCACGGAGA-1	M79777	M	NPSAD-20210218-A2	2	MG	Adapt	Adapt_HIST
M79777-2-TCGTGGGGTGTGGTCC-1	M79777	M	NPSAD-20210218-A2	2	PVM	PVM	PVM_CD163
M79777-2-TCTTAGTAGGGACACT-1	M79777	M	NPSAD-20210218-A2	2	PVM	PVM	PVM_CD163
M79777-2-TGACCCTGTCGACTGC-1	M79777	M	NPSAD-20210218-A2	2	MG	Homeo	Homeo_PICALM
M79777-2-TTCACGCCAATGTTGC-1	M79777	M	NPSAD-20210218-A2	2	PVM	PVM	PVM_CD163
M79777-2-TTCCGGTGTAAGTTGA-1	M79777	M	NPSAD-20210218-A2	2	MG	Adapt	Adapt_HIST
M79777-2-TTCGCTGCAAGAGTGC-1	M79777	M	NPSAD-20210218-A2	2	MG	Adapt	Adapt_HIST
M79777-2-TTCTAACTCCATTCAT-1	M79777	M	NPSAD-20210218-A2	2	MG	Homeo	Homeo_PICALM
M79777-2-TTGTTTGCAGGCTACC-1	M79777	M	NPSAD-20210218-A2	2	MG	Homeo	Homeo_PICALM
M79777-2-TTTCATGAGAGGATGA-1	M79777	M	NPSAD-20210218-A2	2	PVM	PVM	PVM_CD163
M79856-1-AAAGGGCCAAGTTCGT-0	M79856	M	NPSAD-20201211-A1	1	MG	Adapt	Adapt_AIF1
M79856-1-AACAAAGTCCGTTGGG-0	M79856	M	NPSAD-20201211-A1	1	MG	Homeo	Homeo_PICALM
M79856-1-AACAAGAGTAGCTAAA-0	M79856	M	NPSAD-20201211-A1	1	MG	Homeo	Homeo_PICALM
M79856-1-AACCTTTTCTGAGGTT-0	M79856	M	NPSAD-20201211-A1	1	MG	Homeo	Homeo_FRMD4A
M79856-1-AACTTCTCAGTAGAGC-0	M79856	M	NPSAD-20201211-A1	1	MG	Adapt	Adapt_AIF1
M79856-1-AAGATAGGTGGTAATA-0	M79856	M	NPSAD-20201211-A1	1	MG	Homeo	Homeo_PICALM
M79856-1-AAGCGAGCAGTTGGTT-0	M79856	M	NPSAD-20201211-A1	1	MG	Homeo	Homeo_FRMD4A
M79856-1-AAGTGAAGTCGCATCG-0	M79856	M	NPSAD-20201211-A1	1	MG	Homeo	Homeo_FRMD4A
M79856-1-AATGACCTCGAGTGGA-0	M79856	M	NPSAD-20201211-A1	1	MG	Homeo	Homeo_PICALM
M79856-1-AATGGAAAGGGCAAGG-0	M79856	M	NPSAD-20201211-A1	1	MG	Prolif	Prolif_MKI67
M79856-1-ACACCAAGTAGCGAGT-0	M79856	M	NPSAD-20201211-A1	1	MG	Adapt	Adapt_AIF1
M79856-1-ACACTGAAGTATGACA-0	M79856	M	NPSAD-20201211-A1	1	MG	Adapt	Adapt_TMEM163
M79856-1-ACACTGAGTCAGTCCG-0	M79856	M	NPSAD-20201211-A1	1	MG	Homeo	Homeo_PICALM
M79856-1-ACATCGAGTGCCTTCT-0	M79856	M	NPSAD-20201211-A1	1	MG	Homeo	Homeo_PICALM
M79856-1-ACATGCATCGTTCTAT-0	M79856	M	NPSAD-20201211-A1	1	MG	Adapt	Adapt_IFI44L
M79856-1-ACCTGTCTCAGGGTAG-0	M79856	M	NPSAD-20201211-A1	1	MG	Homeo	Homeo_PICALM
M79856-1-ACGGTCGGTGTCTTGA-0	M79856	M	NPSAD-20201211-A1	1	MG	Adapt	Adapt_TMEM163
M79856-1-AGAACCTTCACTTTGT-0	M79856	M	NPSAD-20201211-A1	1	MG	Homeo	Homeo_PICALM
M79856-1-AGACAAATCGTGTTCC-0	M79856	M	NPSAD-20201211-A1	1	MG	Adapt	Adapt_TMEM163
M79856-1-AGACAGGAGAAGAGCA-0	M79856	M	NPSAD-20201211-A1	1	MG	Homeo	Homeo_PICALM
M79856-1-AGCGATTAGGACCCAA-0	M79856	M	NPSAD-20201211-A1	1	MG	Homeo	Homeo_FRMD4A
M79856-1-AGCGCCAGTATACGGG-0	M79856	M	NPSAD-20201211-A1	1	MG	Adapt	Adapt_AIF1
M79856-1-AGGGAGTGTGGCACTC-0	M79856	M	NPSAD-20201211-A1	1	MG	Homeo	Homeo_PICALM
M79856-1-AGGTTGTCACTAGTAC-0	M79856	M	NPSAD-20201211-A1	1	MG	Homeo	Homeo_FRMD4A
M79856-1-AGTCACACAGAACTCT-0	M79856	M	NPSAD-20201211-A1	1	MG	Homeo	Homeo_PICALM
M79856-1-AGTGACTCAATTAGGA-0	M79856	M	NPSAD-20201211-A1	1	MG	Homeo	Homeo_PICALM
M79856-1-ATAGAGAGTACGCGTC-0	M79856	M	NPSAD-20201211-A1	1	MG	Adapt	Adapt_AIF1
M79856-1-ATCCACCCAAGTGATA-0	M79856	M	NPSAD-20201211-A1	1	MG	Homeo	Homeo_PICALM
M79856-1-ATCCTATCACTAGGTT-0	M79856	M	NPSAD-20201211-A1	1	MG	Homeo	Homeo_FRMD4A
M79856-1-ATCGTGATCCACGTGG-0	M79856	M	NPSAD-20201211-A1	1	PVM	PVM	PVM_CD163
M79856-1-ATCTCTATCCCTTCCC-0	M79856	M	NPSAD-20201211-A1	1	MG	Homeo	Homeo_PICALM
M79856-1-ATGATCGCACTCCTGT-0	M79856	M	NPSAD-20201211-A1	1	MG	Adapt	Adapt_TMEM163
M79856-1-ATGCATGAGGCGACAT-0	M79856	M	NPSAD-20201211-A1	1	MG	Homeo	Homeo_PICALM
M79856-1-ATGCATGGTGGATGAC-0	M79856	M	NPSAD-20201211-A1	1	MG	Adapt	Adapt_TMEM163
M79856-1-ATGGATCCAACACAAA-0	M79856	M	NPSAD-20201211-A1	1	MG	Adapt	Adapt_TMEM163
M79856-1-ATGGTTGGTAACTTCG-0	M79856	M	NPSAD-20201211-A1	1	MG	Adapt	Adapt_AIF1
M79856-1-ATGTCCCGTCTGTAGT-0	M79856	M	NPSAD-20201211-A1	1	MG	Homeo	Homeo_FRMD4A
M79856-1-ATTCACTAGACCTGGA-0	M79856	M	NPSAD-20201211-A1	1	MG	Adapt	Adapt_TMEM163
M79856-1-ATTCGTTGTCCTACGG-0	M79856	M	NPSAD-20201211-A1	1	MG	Adapt	Adapt_TMEM163
M79856-1-CAACAACAGCTATCCA-0	M79856	M	NPSAD-20201211-A1	1	MG	Adapt	Adapt_TMEM163
M79856-1-CAACGATCAGCTGTCG-0	M79856	M	NPSAD-20201211-A1	1	MG	Adapt	Adapt_IFI44L
M79856-1-CAAGGGAGTTTGTTGG-0	M79856	M	NPSAD-20201211-A1	1	MG	Homeo	Homeo_PICALM
M79856-1-CACGGGTAGGTCCTGC-0	M79856	M	NPSAD-20201211-A1	1	MG	Adapt	Adapt_AIF1
M79856-1-CAGGGCTTCGTGCGAC-0	M79856	M	NPSAD-20201211-A1	1	MG	Homeo	Homeo_FRMD4A
M79856-1-CAGGTATGTTGGAGGT-0	M79856	M	NPSAD-20201211-A1	1	MG	Homeo	Homeo_FRMD4A
M79856-1-CAGTGCGAGCGAGTCA-0	M79856	M	NPSAD-20201211-A1	1	MG	Homeo	Homeo_PICALM
M79856-1-CAGTTCCGTGTTCGTA-0	M79856	M	NPSAD-20201211-A1	1	MG	Adapt	Adapt_AIF1
M79856-1-CAGTTCCTCATCACCC-0	M79856	M	NPSAD-20201211-A1	1	MG	Homeo	Homeo_PICALM
M79856-1-CATAAGCTCTATACGG-0	M79856	M	NPSAD-20201211-A1	1	MG	Homeo	Homeo_PICALM
M79856-1-CATACAGTCCTCAGAA-0	M79856	M	NPSAD-20201211-A1	1	MG	Adapt	Adapt_TMEM163
M79856-1-CATACTTAGGGCAACT-0	M79856	M	NPSAD-20201211-A1	1	MG	Homeo	Homeo_PICALM
M79856-1-CATCGGGCATACCAGT-0	M79856	M	NPSAD-20201211-A1	1	MG	Adapt	Adapt_HIST
M79856-1-CCACCATGTCGTGTTA-0	M79856	M	NPSAD-20201211-A1	1	MG	Adapt	Adapt_AIF1
M79856-1-CCCTCTCGTGTTCCAA-0	M79856	M	NPSAD-20201211-A1	1	MG	Homeo	Homeo_PICALM
M79856-1-CCTTGTGAGCTTGTGT-0	M79856	M	NPSAD-20201211-A1	1	MG	Adapt	Adapt_AIF1
M79856-1-CGAGAAGGTGTCGATT-0	M79856	M	NPSAD-20201211-A1	1	MG	Homeo	Homeo_PICALM
M79856-1-CGAGGAAGTCAAGGCA-0	M79856	M	NPSAD-20201211-A1	1	MG	Homeo	Homeo_PICALM
M79856-1-CGCAGGTGTGAATTAG-0	M79856	M	NPSAD-20201211-A1	1	MG	Homeo	Homeo_PICALM
M79856-1-CGCCAGACATCCTATT-0	M79856	M	NPSAD-20201211-A1	1	MG	Homeo	Homeo_PICALM
M79856-1-CTAACTTCATGCGGTC-0	M79856	M	NPSAD-20201211-A1	1	PVM	PVM	PVM_CD163
M79856-1-CTACCCAGTGTATACC-0	M79856	M	NPSAD-20201211-A1	1	MG	ADAM	ADAM_GPNMB
M79856-1-CTACTATAGCATTGAA-0	M79856	M	NPSAD-20201211-A1	1	MG	Adapt	Adapt_AIF1
M79856-1-CTCCCTCTCGCGTCGA-0	M79856	M	NPSAD-20201211-A1	1	MG	Adapt	Adapt_AIF1
M79856-1-CTCTCAGAGATGACAT-0	M79856	M	NPSAD-20201211-A1	1	MG	Homeo	Homeo_PICALM
M79856-1-CTCTGGTTCAGTCCGG-0	M79856	M	NPSAD-20201211-A1	1	MG	Homeo	Homeo_FRMD4A
M79856-1-CTGCTCACAGTTAAAG-0	M79856	M	NPSAD-20201211-A1	1	MG	Homeo	Homeo_PICALM
M79856-1-CTGCTCATCAAACGTC-0	M79856	M	NPSAD-20201211-A1	1	MG	Homeo	Homeo_PICALM
M79856-1-CTGGTCTGTCCTCCAT-0	M79856	M	NPSAD-20201211-A1	1	MG	Adapt	Adapt_TMEM163
M79856-1-CTTAGGATCCAAGCCG-0	M79856	M	NPSAD-20201211-A1	1	MG	Homeo	Homeo_FRMD4A
M79856-1-CTTCTAAAGATTGATG-0	M79856	M	NPSAD-20201211-A1	1	MG	Homeo	Homeo_FRMD4A
M79856-1-CTTGATTAGCTACAAA-0	M79856	M	NPSAD-20201211-A1	1	MG	Adapt	Adapt_AIF1
M79856-1-CTTTCGGAGCATTTCG-0	M79856	M	NPSAD-20201211-A1	1	MG	Adapt	Adapt_TMEM163
M79856-1-GAACTGTGTACTTCCC-0	M79856	M	NPSAD-20201211-A1	1	MG	Adapt	Adapt_AIF1
M79856-1-GACCTTCCAAATACGA-0	M79856	M	NPSAD-20201211-A1	1	MG	Adapt	Adapt_TMEM163
M79856-1-GACTCAAAGAACAAGG-0	M79856	M	NPSAD-20201211-A1	1	MG	Homeo	Homeo_PICALM
M79856-1-GAGACTTAGTAGTCAA-0	M79856	M	NPSAD-20201211-A1	1	MG	Homeo	Homeo_PICALM
M79856-1-GAGACTTGTGTGAGCA-0	M79856	M	NPSAD-20201211-A1	1	MG	Homeo	Homeo_PICALM
M79856-1-GAGGGATCAACCCTCT-0	M79856	M	NPSAD-20201211-A1	1	MG	Adapt	Adapt_TMEM163
M79856-1-GAGTCATCACGATAGG-0	M79856	M	NPSAD-20201211-A1	1	MG	Adapt	Adapt_AIF1
M79856-1-GATAGCTAGATTAGAC-0	M79856	M	NPSAD-20201211-A1	1	MG	Homeo	Homeo_PICALM
M79856-1-GCACATAAGAGGGTCT-0	M79856	M	NPSAD-20201211-A1	1	MG	Homeo	Homeo_PICALM
M79856-1-GCACATAAGCACTCGC-0	M79856	M	NPSAD-20201211-A1	1	MG	Homeo	Homeo_PICALM
M79856-1-GCACGGTTCAGCTCTC-0	M79856	M	NPSAD-20201211-A1	1	MG	Adapt	Adapt_TMEM163
M79856-1-GCATGATTCACCGGGT-0	M79856	M	NPSAD-20201211-A1	1	MG	Homeo	Homeo_FRMD4A
M79856-1-GCGTTTCGTAACGTTC-0	M79856	M	NPSAD-20201211-A1	1	MG	Homeo	Homeo_PICALM
M79856-1-GCTGCAGCATACCAGT-0	M79856	M	NPSAD-20201211-A1	1	MG	Homeo	Homeo_PICALM
M79856-1-GCTTCACGTAGTTCCA-0	M79856	M	NPSAD-20201211-A1	1	MG	Adapt	Adapt_HIST
M79856-1-GGACGTCAGGAGGCAG-0	M79856	M	NPSAD-20201211-A1	1	MG	Adapt	Adapt_AIF1
M79856-1-GGCTGTGCACCCTCTA-0	M79856	M	NPSAD-20201211-A1	1	MG	Adapt	Adapt_HIST
M79856-1-GGGACAACATGACGGA-0	M79856	M	NPSAD-20201211-A1	1	MG	Adapt	Adapt_AIF1
M79856-1-GGGCCATGTGTTGCCG-0	M79856	M	NPSAD-20201211-A1	1	MG	Homeo	Homeo_FRMD4A
M79856-1-GGGCGTTAGCCACCGT-0	M79856	M	NPSAD-20201211-A1	1	MG	Adapt	Adapt_HIST
M79856-1-GGGTCTGAGGTCGCCT-0	M79856	M	NPSAD-20201211-A1	1	MG	Prolif	Prolif_MKI67
M79856-1-GGGTCTGGTCCCGTGA-0	M79856	M	NPSAD-20201211-A1	1	MG	Adapt	Adapt_HIST
M79856-1-GGGTGTCTCCTCCACA-0	M79856	M	NPSAD-20201211-A1	1	MG	Adapt	Adapt_TMEM163
M79856-1-GGGTTATCACCCAACG-0	M79856	M	NPSAD-20201211-A1	1	MG	Homeo	Homeo_PICALM
M79856-1-GGTCACGTCGGACTTA-0	M79856	M	NPSAD-20201211-A1	1	MG	Adapt	Adapt_AIF1
M79856-1-GGTTGTAAGATGCCGA-0	M79856	M	NPSAD-20201211-A1	1	MG	Homeo	Homeo_FRMD4A
M79856-1-GGTTGTAAGGCTCACC-0	M79856	M	NPSAD-20201211-A1	1	MG	Adapt	Adapt_AIF1
M79856-1-GTCGTTCTCCCGGTAG-0	M79856	M	NPSAD-20201211-A1	1	MG	Adapt	Adapt_TMEM163
M79856-1-GTGCTGGTCGCCAGAC-0	M79856	M	NPSAD-20201211-A1	1	MG	Adapt	Adapt_TMEM163
M79856-1-GTGGAGACATTCAGCA-0	M79856	M	NPSAD-20201211-A1	1	MG	Adapt	Adapt_AIF1
M79856-1-GTGGTTAAGGTGGTTG-0	M79856	M	NPSAD-20201211-A1	1	MG	Adapt	Adapt_TMEM163
M79856-1-GTGTGGCAGGATGAGA-0	M79856	M	NPSAD-20201211-A1	1	MG	Homeo	Homeo_PICALM
M79856-1-GTTGCTCGTAGGTACG-0	M79856	M	NPSAD-20201211-A1	1	MG	Adapt	Adapt_HIST
M79856-1-TACACCCTCCTACCGT-0	M79856	M	NPSAD-20201211-A1	1	MG	Adapt	Adapt_TMEM163
M79856-1-TACAGGTAGTGAGGCT-0	M79856	M	NPSAD-20201211-A1	1	MG	Homeo	Homeo_PICALM
M79856-1-TACCGGGGTGCATGAG-0	M79856	M	NPSAD-20201211-A1	1	MG	Adapt	Adapt_AIF1
M79856-1-TACGTCCAGCACTAGG-0	M79856	M	NPSAD-20201211-A1	1	MG	Homeo	Homeo_PICALM
M79856-1-TACTGCCAGGAGGCAG-0	M79856	M	NPSAD-20201211-A1	1	MG	Homeo	Homeo_PICALM
M79856-1-TACTTGTCAGTCAACT-0	M79856	M	NPSAD-20201211-A1	1	MG	Homeo	Homeo_PICALM
M79856-1-TAGACTGTCGTGCACG-0	M79856	M	NPSAD-20201211-A1	1	MG	Homeo	Homeo_FRMD4A
M79856-1-TAGGGTTCACCAGACC-0	M79856	M	NPSAD-20201211-A1	1	MG	Homeo	Homeo_PICALM
M79856-1-TATTTCGCAGGAATCG-0	M79856	M	NPSAD-20201211-A1	1	MG	Adapt	Adapt_TMEM163
M79856-1-TCATATCAGGTTATAG-0	M79856	M	NPSAD-20201211-A1	1	MG	Homeo	Homeo_PICALM
M79856-1-TCATCATAGCATCAGG-0	M79856	M	NPSAD-20201211-A1	1	MG	Homeo	Homeo_FRMD4A
M79856-1-TCATTACTCCGGCAAC-0	M79856	M	NPSAD-20201211-A1	1	MG	Homeo	Homeo_PICALM
M79856-1-TCCCACATCGTTGTTT-0	M79856	M	NPSAD-20201211-A1	1	MG	Homeo	Homeo_FRMD4A
M79856-1-TCCGAAATCTCGAACA-0	M79856	M	NPSAD-20201211-A1	1	MG	Adapt	Adapt_TMEM163
M79856-1-TCCTTTCCAGCTGCCA-0	M79856	M	NPSAD-20201211-A1	1	MG	Homeo	Homeo_PICALM
M79856-1-TCGCACTCAAGACTGG-0	M79856	M	NPSAD-20201211-A1	1	MG	Homeo	Homeo_PICALM
M79856-1-TCGGGACAGTCTGCGC-0	M79856	M	NPSAD-20201211-A1	1	MG	Homeo	Homeo_PICALM
M79856-1-TCGTAGATCGTGACTA-0	M79856	M	NPSAD-20201211-A1	1	MG	Adapt	Adapt_AIF1
M79856-1-TCTACCGAGTATTCCG-0	M79856	M	NPSAD-20201211-A1	1	MG	Adapt	Adapt_TMEM163
M79856-1-TCTCAGCCAATTTCCT-0	M79856	M	NPSAD-20201211-A1	1	MG	Adapt	Adapt_TMEM163
M79856-1-TCTCCGATCATCGACA-0	M79856	M	NPSAD-20201211-A1	1	MG	Adapt	Adapt_AIF1
M79856-1-TCTGTCGCAGTTAGAA-0	M79856	M	NPSAD-20201211-A1	1	MG	Adapt	Adapt_HIST
M79856-1-TGAGACTCACGTCGGT-0	M79856	M	NPSAD-20201211-A1	1	MG	Adapt	Adapt_AIF1
M79856-1-TGATGGTCAATGCAAA-0	M79856	M	NPSAD-20201211-A1	1	MG	Prolif	Prolif_MKI67
M79856-1-TGCAGATTCATTACCT-0	M79856	M	NPSAD-20201211-A1	1	MG	Adapt	Adapt_TMEM163
M79856-1-TGCGGGTCAAGCAGGT-0	M79856	M	NPSAD-20201211-A1	1	MG	Adapt	Adapt_AIF1
M79856-1-TGCTTCGGTGTATCCA-0	M79856	M	NPSAD-20201211-A1	1	MG	Adapt	Adapt_AIF1
M79856-1-TGGCGTGGTTATGTGC-0	M79856	M	NPSAD-20201211-A1	1	MG	Homeo	Homeo_FRMD4A
M79856-1-TGGGATTCAATCGCAT-0	M79856	M	NPSAD-20201211-A1	1	MG	Adapt	Adapt_TMEM163
M79856-1-TGGGTTATCGAACGCC-0	M79856	M	NPSAD-20201211-A1	1	MG	Adapt	Adapt_AIF1
M79856-1-TGGTGATGTCTATGAC-0	M79856	M	NPSAD-20201211-A1	1	MG	Homeo	Homeo_PICALM
M79856-1-TGGTTAGAGGCAGGGA-0	M79856	M	NPSAD-20201211-A1	1	MG	Homeo	Homeo_PICALM
M79856-1-TGTACAGCACTGTGTA-0	M79856	M	NPSAD-20201211-A1	1	MG	Adapt	Adapt_TMEM163
M79856-1-TGTACAGTCCGGTAAT-0	M79856	M	NPSAD-20201211-A1	1	MG	Homeo	Homeo_PICALM
M79856-1-TGTCAGACACTCCTTG-0	M79856	M	NPSAD-20201211-A1	1	PVM	PVM	PVM_CD163
M79856-1-TGTTACTAGTGCGACA-0	M79856	M	NPSAD-20201211-A1	1	MG	Adapt	Adapt_AIF1
M79856-1-TTCAATCCACTTCTCG-0	M79856	M	NPSAD-20201211-A1	1	MG	ADAM	ADAM_GPNMB
M79856-1-TTCAGGATCGAATGCT-0	M79856	M	NPSAD-20201211-A1	1	MG	Homeo	Homeo_PICALM
M79856-1-TTCCTAAAGCTCCGAC-0	M79856	M	NPSAD-20201211-A1	1	PVM	PVM	PVM_CD163
M79856-1-TTCCTTCAGTGGTGAC-0	M79856	M	NPSAD-20201211-A1	1	MG	Homeo	Homeo_PICALM
M79856-1-TTGGGTATCGATTGGT-0	M79856	M	NPSAD-20201211-A1	1	MG	Homeo	Homeo_PICALM
M79856-1-TTTACTGGTATGGAAT-0	M79856	M	NPSAD-20201211-A1	1	MG	Homeo	Homeo_FRMD4A
M79856-2-AAAGGTAAGCCTGTCG-1	M79856	M	NPSAD-20201211-A2	2	MG	Homeo	Homeo_FRMD4A
M79856-2-AAAGTCCCATGTGCCG-1	M79856	M	NPSAD-20201211-A2	2	PVM	PVM	PVM_CD163
M79856-2-AACACACGTACACGCC-1	M79856	M	NPSAD-20201211-A2	2	MG	Adapt	Adapt_TMEM163
M79856-2-AACGAAAAGGACAACC-1	M79856	M	NPSAD-20201211-A2	2	MG	Adapt	Adapt_TMEM163
M79856-2-AAGAACAGTGGAACAC-1	M79856	M	NPSAD-20201211-A2	2	MG	Adapt	Adapt_AIF1
M79856-2-AAGTGAAGTCAAGGCA-1	M79856	M	NPSAD-20201211-A2	2	MG	Homeo	Homeo_FRMD4A
M79856-2-AATCGACCATGGTGGA-1	M79856	M	NPSAD-20201211-A2	2	MG	Adapt	Adapt_HIST
M79856-2-ACAACCAGTTGCCATA-1	M79856	M	NPSAD-20201211-A2	2	MG	Homeo	Homeo_PICALM
M79856-2-ACAAGCTAGAGTCACG-1	M79856	M	NPSAD-20201211-A2	2	PVM	PVM	PVM_CD163
M79856-2-ACACAGTCAGTATGAA-1	M79856	M	NPSAD-20201211-A2	2	MG	Adapt	Adapt_HIST
M79856-2-ACACTGAAGGTTGGTG-1	M79856	M	NPSAD-20201211-A2	2	MG	Adapt	Adapt_AIF1
M79856-2-ACCCTCAGTCGAGTTT-1	M79856	M	NPSAD-20201211-A2	2	MG	Adapt	Adapt_TMEM163
M79856-2-ACGATGTCAAGCAATA-1	M79856	M	NPSAD-20201211-A2	2	PVM	PVM	PVM_CD163
M79856-2-ACGGAAGTCAAGCCGC-1	M79856	M	NPSAD-20201211-A2	2	MG	Adapt	Adapt_AIF1
M79856-2-ACTATTCCAGCCCACA-1	M79856	M	NPSAD-20201211-A2	2	MG	Homeo	Homeo_PICALM
M79856-2-ACTCTCGGTAGAATAC-1	M79856	M	NPSAD-20201211-A2	2	MG	Homeo	Homeo_FRMD4A
M79856-2-ACTGTCCGTTTACTGG-1	M79856	M	NPSAD-20201211-A2	2	PVM	PVM	PVM_CD163
M79856-2-ACTTAGGTCGACCTAA-1	M79856	M	NPSAD-20201211-A2	2	MG	Homeo	Homeo_PICALM
M79856-2-ACTTTCAAGATCCAAA-1	M79856	M	NPSAD-20201211-A2	2	MG	Homeo	Homeo_FRMD4A
M79856-2-ACTTTGTGTCTCGCGA-1	M79856	M	NPSAD-20201211-A2	2	MG	Adapt	Adapt_TMEM163
M79856-2-AGAACCTAGCATTGTC-1	M79856	M	NPSAD-20201211-A2	2	MG	Adapt	Adapt_AIF1
M79856-2-AGACTCATCGACTCCT-1	M79856	M	NPSAD-20201211-A2	2	MG	Adapt	Adapt_HIST
M79856-2-AGCATCAGTCGCGGTT-1	M79856	M	NPSAD-20201211-A2	2	MG	Adapt	Adapt_TMEM163
M79856-2-AGGGAGTGTCCCTCAT-1	M79856	M	NPSAD-20201211-A2	2	MG	Homeo	Homeo_PICALM
M79856-2-AGGTGTTGTTCCTACC-1	M79856	M	NPSAD-20201211-A2	2	MG	Adapt	Adapt_HIST
M79856-2-AGGTTGTGTTGGGTTT-1	M79856	M	NPSAD-20201211-A2	2	MG	Adapt	Adapt_AIF1
M79856-2-AGTAACCTCTGTCAGA-1	M79856	M	NPSAD-20201211-A2	2	MG	Adapt	Adapt_AIF1
M79856-2-AGTTCCCAGGACTAAT-1	M79856	M	NPSAD-20201211-A2	2	MG	Homeo	Homeo_FRMD4A
M79856-2-ATCACTTAGTTGGAAT-1	M79856	M	NPSAD-20201211-A2	2	MG	Homeo	Homeo_PICALM
M79856-2-ATCAGGTGTGATGTAA-1	M79856	M	NPSAD-20201211-A2	2	MG	Adapt	Adapt_AIF1
M79856-2-ATGAAAGGTGAACTAA-1	M79856	M	NPSAD-20201211-A2	2	MG	Adapt	Adapt_AIF1
M79856-2-ATGACCAAGCGACATG-1	M79856	M	NPSAD-20201211-A2	2	PVM	PVM	PVM_CD163
M79856-2-ATGCGATTCGTCAGAT-1	M79856	M	NPSAD-20201211-A2	2	MG	Adapt	Adapt_TMEM163
M79856-2-ATGGATCGTCAGATTC-1	M79856	M	NPSAD-20201211-A2	2	MG	Adapt	Adapt_AIF1
M79856-2-ATTCGTTTCGGAGCAA-1	M79856	M	NPSAD-20201211-A2	2	MG	Homeo	Homeo_PICALM
M79856-2-ATTCTACTCACCTGTC-1	M79856	M	NPSAD-20201211-A2	2	MG	Homeo	Homeo_FRMD4A
M79856-2-ATTGTTCTCCGCGATG-1	M79856	M	NPSAD-20201211-A2	2	PVM	PVM	PVM_CD163
M79856-2-ATTTACCCAACCAGAG-1	M79856	M	NPSAD-20201211-A2	2	MG	Adapt	Adapt_AIF1
M79856-2-CACAACAGTGCAGGAT-1	M79856	M	NPSAD-20201211-A2	2	MG	Adapt	Adapt_TMEM163
M79856-2-CACCAAATCCAATCTT-1	M79856	M	NPSAD-20201211-A2	2	MG	Adapt	Adapt_AIF1
M79856-2-CACCGTTTCACAGAGG-1	M79856	M	NPSAD-20201211-A2	2	MG	Homeo	Homeo_PICALM
M79856-2-CACGAATCAAACTCGT-1	M79856	M	NPSAD-20201211-A2	2	MG	Homeo	Homeo_PICALM
M79856-2-CACTGTCCACGCACCA-1	M79856	M	NPSAD-20201211-A2	2	MG	Homeo	Homeo_PICALM
M79856-2-CACTTCGAGTCCTGTA-1	M79856	M	NPSAD-20201211-A2	2	MG	Adapt	Adapt_AIF1
M79856-2-CAGAGCCGTAACACCT-1	M79856	M	NPSAD-20201211-A2	2	MG	Homeo	Homeo_FRMD4A
M79856-2-CAGATCATCCATCTCG-1	M79856	M	NPSAD-20201211-A2	2	MG	Homeo	Homeo_PICALM
M79856-2-CATCCGTTCAAGCTGT-1	M79856	M	NPSAD-20201211-A2	2	MG	Homeo	Homeo_PICALM
M79856-2-CCAATTTTCGCAGATT-1	M79856	M	NPSAD-20201211-A2	2	MG	Adapt	Adapt_AIF1
M79856-2-CCACACTCAGCCTATA-1	M79856	M	NPSAD-20201211-A2	2	MG	Adapt	Adapt_AIF1
M79856-2-CCCAACTTCAATCGGT-1	M79856	M	NPSAD-20201211-A2	2	MG	Homeo	Homeo_FRMD4A
M79856-2-CCCGAAGTCGGTAGAG-1	M79856	M	NPSAD-20201211-A2	2	MG	Adapt	Adapt_AIF1
M79856-2-CCCTGATTCAGCACCG-1	M79856	M	NPSAD-20201211-A2	2	MG	Adapt	Adapt_HIST
M79856-2-CCGCAAGTCCATCACC-1	M79856	M	NPSAD-20201211-A2	2	MG	Homeo	Homeo_PICALM
M79856-2-CCGGTGACAACTGCTA-1	M79856	M	NPSAD-20201211-A2	2	MG	Homeo	Homeo_PICALM
M79856-2-CCTAACCTCTGGTGGC-1	M79856	M	NPSAD-20201211-A2	2	MG	Homeo	Homeo_PICALM
M79856-2-CCTACGTTCTCTGCTG-1	M79856	M	NPSAD-20201211-A2	2	MG	Homeo	Homeo_PICALM
M79856-2-CGCATAATCAAGCCTA-1	M79856	M	NPSAD-20201211-A2	2	MG	Homeo	Homeo_PICALM
M79856-2-CGCCATTCAAAGAGTT-1	M79856	M	NPSAD-20201211-A2	2	MG	Homeo	Homeo_FRMD4A
M79856-2-CGCGTGATCCTTCTTC-1	M79856	M	NPSAD-20201211-A2	2	MG	Adapt	Adapt_TMEM163
M79856-2-CGGCAGTAGATTAGCA-1	M79856	M	NPSAD-20201211-A2	2	MG	Homeo	Homeo_PICALM
M79856-2-CTACGGGAGTAGTCAA-1	M79856	M	NPSAD-20201211-A2	2	MG	Adapt	Adapt_HIST
M79856-2-CTCATTACACCCAAGC-1	M79856	M	NPSAD-20201211-A2	2	MG	Homeo	Homeo_PICALM
M79856-2-CTCCGATCAAAGGAGA-1	M79856	M	NPSAD-20201211-A2	2	MG	Homeo	Homeo_PICALM
M79856-2-CTCCTTTCAATCAGCT-1	M79856	M	NPSAD-20201211-A2	2	MG	Adapt	Adapt_AIF1
M79856-2-CTCTCGAGTTGCCTAA-1	M79856	M	NPSAD-20201211-A2	2	MG	Homeo	Homeo_PICALM
M79856-2-CTGATCCTCATTATCC-1	M79856	M	NPSAD-20201211-A2	2	MG	Adapt	Adapt_AIF1
M79856-2-CTGCGAGGTTCGCGTG-1	M79856	M	NPSAD-20201211-A2	2	MG	Adapt	Adapt_TMEM163
M79856-2-CTTTCAATCAGCTGAT-1	M79856	M	NPSAD-20201211-A2	2	MG	Adapt	Adapt_TMEM163
M79856-2-GAAATGAAGAAGCGAA-1	M79856	M	NPSAD-20201211-A2	2	PVM	PVM	PVM_CD163
M79856-2-GACATCACACTTCCTG-1	M79856	M	NPSAD-20201211-A2	2	PVM	PVM	PVM_CD163
M79856-2-GACCGTGCAGTAACAA-1	M79856	M	NPSAD-20201211-A2	2	MG	Homeo	Homeo_PICALM
M79856-2-GAGACCCGTTGGTACT-1	M79856	M	NPSAD-20201211-A2	2	MG	Homeo	Homeo_PICALM
M79856-2-GAGTCATTCAGACCGC-1	M79856	M	NPSAD-20201211-A2	2	PVM	PVM	PVM_CD163
M79856-2-GAGTCTAGTCATACCA-1	M79856	M	NPSAD-20201211-A2	2	MG	Homeo	Homeo_PICALM
M79856-2-GATCATGGTGCCAAGA-1	M79856	M	NPSAD-20201211-A2	2	MG	Adapt	Adapt_AIF1
M79856-2-GATGACTCACCACTGG-1	M79856	M	NPSAD-20201211-A2	2	MG	Homeo	Homeo_FRMD4A
M79856-2-GCAACCGAGAGTGGCT-1	M79856	M	NPSAD-20201211-A2	2	MG	Homeo	Homeo_PICALM
M79856-2-GCACTAAAGCATACTC-1	M79856	M	NPSAD-20201211-A2	2	MG	Homeo	Homeo_FRMD4A
M79856-2-GCCAGTGCACCGTGAC-1	M79856	M	NPSAD-20201211-A2	2	MG	Homeo	Homeo_PICALM
M79856-2-GCCGTGAAGATCCTAC-1	M79856	M	NPSAD-20201211-A2	2	MG	Adapt	Adapt_AIF1
M79856-2-GCGTTTCCATACCAGT-1	M79856	M	NPSAD-20201211-A2	2	MG	Homeo	Homeo_PICALM
M79856-2-GCTTTCGTCGCTATTT-1	M79856	M	NPSAD-20201211-A2	2	MG	Adapt	Adapt_IFI44L
M79856-2-GGAATGGCACATTCTT-1	M79856	M	NPSAD-20201211-A2	2	PVM	PVM	PVM_CD163
M79856-2-GGATGTTGTTCACGAT-1	M79856	M	NPSAD-20201211-A2	2	MG	Homeo	Homeo_PICALM
M79856-2-GGGAGATCATAGGTTC-1	M79856	M	NPSAD-20201211-A2	2	MG	Adapt	Adapt_TMEM163
M79856-2-GGGCGTTGTCGAATGG-1	M79856	M	NPSAD-20201211-A2	2	MG	Homeo	Homeo_PICALM
M79856-2-GGTAATCTCCTGCTAC-1	M79856	M	NPSAD-20201211-A2	2	MG	Adapt	Adapt_AIF1
M79856-2-GGTCACGAGATGGCAC-1	M79856	M	NPSAD-20201211-A2	2	MG	Adapt	Adapt_AIF1
M79856-2-GGTCTGGAGTTACGGG-1	M79856	M	NPSAD-20201211-A2	2	MG	Adapt	Adapt_AIF1
M79856-2-GGTGAAGTCATGAGGG-1	M79856	M	NPSAD-20201211-A2	2	MG	Homeo	Homeo_PICALM
M79856-2-GGTTAACTCCCGAAAT-1	M79856	M	NPSAD-20201211-A2	2	MG	Homeo	Homeo_FRMD4A
M79856-2-GGTTAACTCCGCACTT-1	M79856	M	NPSAD-20201211-A2	2	MG	Homeo	Homeo_PICALM
M79856-2-GGTTCTCCAAATTAGG-1	M79856	M	NPSAD-20201211-A2	2	MG	Adapt	Adapt_AIF1
M79856-2-GTAACCACATCTTTCA-1	M79856	M	NPSAD-20201211-A2	2	MG	Adapt	Adapt_TMEM163
M79856-2-GTAACCATCCTTCACG-1	M79856	M	NPSAD-20201211-A2	2	MG	Homeo	Homeo_PICALM
M79856-2-GTACAACAGGGAGGTG-1	M79856	M	NPSAD-20201211-A2	2	MG	Adapt	Adapt_AIF1
M79856-2-GTACAACGTCACCGAC-1	M79856	M	NPSAD-20201211-A2	2	MG	Homeo	Homeo_PICALM
M79856-2-GTATTTCAGCGCCTCA-1	M79856	M	NPSAD-20201211-A2	2	MG	Homeo	Homeo_FRMD4A
M79856-2-GTCAAGTCATCTCATT-1	M79856	M	NPSAD-20201211-A2	2	MG	Adapt	Adapt_TMEM163
M79856-2-GTCACTCTCGGTGTAT-1	M79856	M	NPSAD-20201211-A2	2	MG	Homeo	Homeo_PICALM
M79856-2-GTCCACTTCTCTGCTG-1	M79856	M	NPSAD-20201211-A2	2	MG	Homeo	Homeo_PICALM
M79856-2-GTCCCATTCAGCCCAG-1	M79856	M	NPSAD-20201211-A2	2	MG	Adapt	Adapt_AIF1
M79856-2-GTCCTCATCTGAGCAT-1	M79856	M	NPSAD-20201211-A2	2	MG	Homeo	Homeo_PICALM
M79856-2-GTCGCGAAGTCCCAGC-1	M79856	M	NPSAD-20201211-A2	2	MG	Homeo	Homeo_PICALM
M79856-2-GTCTTTACAGCTATAC-1	M79856	M	NPSAD-20201211-A2	2	MG	Adapt	Adapt_AIF1
M79856-2-GTGCACGAGCTCATAC-1	M79856	M	NPSAD-20201211-A2	2	MG	Homeo	Homeo_PICALM
M79856-2-GTGCAGCTCGTACCTC-1	M79856	M	NPSAD-20201211-A2	2	MG	Adapt	Adapt_AIF1
M79856-2-GTTAGTGCAATTGTGC-1	M79856	M	NPSAD-20201211-A2	2	MG	Homeo	Homeo_PICALM
M79856-2-GTTCTATGTTCCCAAA-1	M79856	M	NPSAD-20201211-A2	2	MG	Adapt	Adapt_TMEM163
M79856-2-GTTGCGGAGCAGGCTA-1	M79856	M	NPSAD-20201211-A2	2	MG	Adapt	Adapt_HIST
M79856-2-TAACGACTCCCGTGAG-1	M79856	M	NPSAD-20201211-A2	2	MG	Adapt	Adapt_TMEM163
M79856-2-TAAGCACGTCCAATCA-1	M79856	M	NPSAD-20201211-A2	2	MG	Adapt	Adapt_AIF1
M79856-2-TACAGGTGTGTTGACT-1	M79856	M	NPSAD-20201211-A2	2	MG	Homeo	Homeo_FRMD4A
M79856-2-TACCGAAGTCCAGCAC-1	M79856	M	NPSAD-20201211-A2	2	MG	Adapt	Adapt_AIF1
M79856-2-TACCGGGCACATCATG-1	M79856	M	NPSAD-20201211-A2	2	MG	Homeo	Homeo_PICALM
M79856-2-TACCTCGGTTGCACGC-1	M79856	M	NPSAD-20201211-A2	2	MG	Adapt	Adapt_AIF1
M79856-2-TACGTCCCACGCTTAA-1	M79856	M	NPSAD-20201211-A2	2	MG	Adapt	Adapt_TMEM163
M79856-2-TACTTGTTCCTGCTAC-1	M79856	M	NPSAD-20201211-A2	2	PVM	PVM	PVM_CD163
M79856-2-TAGACTGAGGCTCAAG-1	M79856	M	NPSAD-20201211-A2	2	MG	Homeo	Homeo_PICALM
M79856-2-TAGTGCACACTAGAGG-1	M79856	M	NPSAD-20201211-A2	2	MG	Adapt	Adapt_AIF1
M79856-2-TATCAGGGTCGTACAT-1	M79856	M	NPSAD-20201211-A2	2	MG	Homeo	Homeo_PICALM
M79856-2-TATCGCCTCCTCATAT-1	M79856	M	NPSAD-20201211-A2	2	MG	Adapt	Adapt_TMEM163
M79856-2-TCAAGACCACCAATTG-1	M79856	M	NPSAD-20201211-A2	2	MG	Homeo	Homeo_PICALM
M79856-2-TCAAGACTCGCTAATG-1	M79856	M	NPSAD-20201211-A2	2	MG	Homeo	Homeo_PICALM
M79856-2-TCAGTCCCAAACCACT-1	M79856	M	NPSAD-20201211-A2	2	MG	Adapt	Adapt_AIF1
M79856-2-TCATGGAGTAGGCTGA-1	M79856	M	NPSAD-20201211-A2	2	MG	Adapt	Adapt_HIST
M79856-2-TCCACGTCACAATGAA-1	M79856	M	NPSAD-20201211-A2	2	MG	Adapt	Adapt_HIST
M79856-2-TCCCAGTGTCCTCCTA-1	M79856	M	NPSAD-20201211-A2	2	MG	Adapt	Adapt_TMEM163
M79856-2-TCGACCTTCGTTTACT-1	M79856	M	NPSAD-20201211-A2	2	MG	Adapt	Adapt_TMEM163
M79856-2-TCGCTCAAGTATAACG-1	M79856	M	NPSAD-20201211-A2	2	MG	Adapt	Adapt_HIST
M79856-2-TCGGGCATCTCCTGAC-1	M79856	M	NPSAD-20201211-A2	2	MG	Homeo	Homeo_FRMD4A
M79856-2-TCGGTCTGTGGAAATT-1	M79856	M	NPSAD-20201211-A2	2	MG	Homeo	Homeo_PICALM
M79856-2-TCGTAGATCTGGAGAG-1	M79856	M	NPSAD-20201211-A2	2	MG	Adapt	Adapt_AIF1
M79856-2-TCTGGCTAGTCGAAGC-1	M79856	M	NPSAD-20201211-A2	2	MG	Adapt	Adapt_AIF1
M79856-2-TGACGCGAGTTTGCTG-1	M79856	M	NPSAD-20201211-A2	2	MG	Adapt	Adapt_TMEM163
M79856-2-TGATTTCGTGTCCACG-1	M79856	M	NPSAD-20201211-A2	2	MG	Adapt	Adapt_TMEM163
M79856-2-TGCAGATCACTCACTC-1	M79856	M	NPSAD-20201211-A2	2	MG	Adapt	Adapt_TMEM163
M79856-2-TGCAGATTCCGAGGCT-1	M79856	M	NPSAD-20201211-A2	2	MG	Homeo	Homeo_PICALM
M79856-2-TGCATGATCCCGATCT-1	M79856	M	NPSAD-20201211-A2	2	MG	Adapt	Adapt_HIST
M79856-2-TGCGGCAGTCTCTCCA-1	M79856	M	NPSAD-20201211-A2	2	MG	Homeo	Homeo_PICALM
M79856-2-TGGGAAGAGTGGATAT-1	M79856	M	NPSAD-20201211-A2	2	MG	Homeo	Homeo_PICALM
M79856-2-TGGGCTGGTTGCCATA-1	M79856	M	NPSAD-20201211-A2	2	MG	Homeo	Homeo_PICALM
M79856-2-TGGGTTAAGTTGCCTA-1	M79856	M	NPSAD-20201211-A2	2	MG	Homeo	Homeo_FRMD4A
M79856-2-TGGTACAGTGGACCAA-1	M79856	M	NPSAD-20201211-A2	2	MG	Adapt	Adapt_AIF1
M79856-2-TGTTACTGTGTGTGTT-1	M79856	M	NPSAD-20201211-A2	2	MG	Homeo	Homeo_PICALM
M79856-2-TGTTTGTCACAGTCGC-1	M79856	M	NPSAD-20201211-A2	2	MG	Adapt	Adapt_AIF1
M79856-2-TTCAATCGTAGACGGT-1	M79856	M	NPSAD-20201211-A2	2	MG	Adapt	Adapt_AIF1
M79856-2-TTCATGTAGAGGTCGT-1	M79856	M	NPSAD-20201211-A2	2	MG	Adapt	Adapt_AIF1
M79856-2-TTCATTGAGGCTTAAA-1	M79856	M	NPSAD-20201211-A2	2	MG	Homeo	Homeo_PICALM
M79856-2-TTCTTCCGTGGCGCTT-1	M79856	M	NPSAD-20201211-A2	2	MG	Adapt	Adapt_AIF1
M79856-2-TTGCCTGTCGATAACC-1	M79856	M	NPSAD-20201211-A2	2	MG	Adapt	Adapt_AIF1
M79856-2-TTGCGTCTCTCGCGTT-1	M79856	M	NPSAD-20201211-A2	2	MG	Homeo	Homeo_PICALM
M79856-2-TTGGATGTCCACGGGT-1	M79856	M	NPSAD-20201211-A2	2	MG	Homeo	Homeo_PICALM
M79856-2-TTGTTCAAGTATCCTG-1	M79856	M	NPSAD-20201211-A2	2	MG	Adapt	Adapt_AIF1
M79856-2-TTGTTGTAGGAAAGGT-1	M79856	M	NPSAD-20201211-A2	2	MG	Homeo	Homeo_FRMD4A
M79856-2-TTTACGTTCCTTATCA-1	M79856	M	NPSAD-20201211-A2	2	MG	Adapt	Adapt_HIST
M79856-2-TTTACTGGTACCAATC-1	M79856	M	NPSAD-20201211-A2	2	MG	Adapt	Adapt_TMEM163
M79856-2-TTTCACATCATTACCT-1	M79856	M	NPSAD-20201211-A2	2	MG	Homeo	Homeo_PICALM
M79891-1-AAAGTCCCACGCTGAC-0	M79891	M	NPSAD-20201103-C1	1	MG	Homeo	Homeo_FRMD4A
M79891-1-AACGTCAGTCGATTCA-0	M79891	M	NPSAD-20201103-C1	1	MG	ADAM	ADAM_GPNMB
M79891-1-ACACTGACAAGCGAGT-0	M79891	M	NPSAD-20201103-C1	1	MG	ADAM	ADAM_GPNMB
M79891-1-ACCAACAAGTCGAATA-0	M79891	M	NPSAD-20201103-C1	1	MG	ADAM	ADAM_GPNMB
M79891-1-ACGGGTCCAATCCAGT-0	M79891	M	NPSAD-20201103-C1	1	MG	Homeo	Homeo_PICALM
M79891-1-AGACAAACACAGAAGC-0	M79891	M	NPSAD-20201103-C1	1	MG	Homeo	Homeo_FRMD4A
M79891-1-AGGTAGGAGTCAGGGT-0	M79891	M	NPSAD-20201103-C1	1	MG	Homeo	Homeo_FRMD4A
M79891-1-ATGGGTTAGGTTACAA-0	M79891	M	NPSAD-20201103-C1	1	MG	Homeo	Homeo_FRMD4A
M79891-1-CAACGGCAGCCATTTG-0	M79891	M	NPSAD-20201103-C1	1	MG	ADAM	ADAM_GPNMB
M79891-1-CAACGGCAGGAAGTGA-0	M79891	M	NPSAD-20201103-C1	1	MG	Homeo	Homeo_FRMD4A
M79891-1-CAATCGATCGGTAAGG-0	M79891	M	NPSAD-20201103-C1	1	PVM	PVM	PVM_CD163
M79891-1-CACAGGCGTTTCGGCG-0	M79891	M	NPSAD-20201103-C1	1	MG	Homeo	Homeo_FRMD4A
M79891-1-CACCAAATCACTGGGC-0	M79891	M	NPSAD-20201103-C1	1	MG	Homeo	Homeo_FRMD4A
M79891-1-CCTCAACGTCATTCCC-0	M79891	M	NPSAD-20201103-C1	1	MG	Homeo	Homeo_PICALM
M79891-1-CGGGTGTAGTCTGCAT-0	M79891	M	NPSAD-20201103-C1	1	MG	Homeo	Homeo_PICALM
M79891-1-CTACTATTCTCAACGA-0	M79891	M	NPSAD-20201103-C1	1	MG	Homeo	Homeo_PICALM
M79891-1-CTCAAGACATGGCGCT-0	M79891	M	NPSAD-20201103-C1	1	MG	Homeo	Homeo_FRMD4A
M79891-1-CTCATTAGTAAGTTAG-0	M79891	M	NPSAD-20201103-C1	1	MG	Homeo	Homeo_PICALM
M79891-1-CTGAGGCTCTTCCTAA-0	M79891	M	NPSAD-20201103-C1	1	MG	Homeo	Homeo_PICALM
M79891-1-GATCCCTCACAAGCAG-0	M79891	M	NPSAD-20201103-C1	1	MG	ADAM	ADAM_GPNMB
M79891-1-GGCTGTGGTCGAACGA-0	M79891	M	NPSAD-20201103-C1	1	MG	ADAM	ADAM_GPNMB
M79891-1-GGGACAAGTTTCGGCG-0	M79891	M	NPSAD-20201103-C1	1	MG	Homeo	Homeo_FRMD4A
M79891-1-GGGATCCTCAACTACG-0	M79891	M	NPSAD-20201103-C1	1	MG	Homeo	Homeo_FRMD4A
M79891-1-GGGCCATCAAGACTGG-0	M79891	M	NPSAD-20201103-C1	1	MG	Homeo	Homeo_FRMD4A
M79891-1-GGGCTCAGTCTTGCTC-0	M79891	M	NPSAD-20201103-C1	1	MG	Homeo	Homeo_FRMD4A
M79891-1-GGGTGAATCTGCTTTA-0	M79891	M	NPSAD-20201103-C1	1	MG	ADAM	ADAM_GPNMB
M79891-1-GGGTGTCCACGACGAA-0	M79891	M	NPSAD-20201103-C1	1	MG	Homeo	Homeo_PICALM
M79891-1-GTATTGGAGCGGCTCT-0	M79891	M	NPSAD-20201103-C1	1	MG	Homeo	Homeo_FRMD4A
M79891-1-GTCTAGACATAGATCC-0	M79891	M	NPSAD-20201103-C1	1	MG	Homeo	Homeo_FRMD4A
M79891-1-GTTAGACCAGTAGAAT-0	M79891	M	NPSAD-20201103-C1	1	MG	ADAM	ADAM_GPNMB
M79891-1-GTTATGGCAGCATGCC-0	M79891	M	NPSAD-20201103-C1	1	MG	Homeo	Homeo_PICALM
M79891-1-GTTGTAGAGAAAGCGA-0	M79891	M	NPSAD-20201103-C1	1	MG	Homeo	Homeo_PICALM
M79891-1-GTTGTAGTCGGCTCTT-0	M79891	M	NPSAD-20201103-C1	1	MG	Homeo	Homeo_PICALM
M79891-1-TACCTGCGTCGTATGT-0	M79891	M	NPSAD-20201103-C1	1	MG	Homeo	Homeo_FRMD4A
M79891-1-TAGGTTGCACGGGCTT-0	M79891	M	NPSAD-20201103-C1	1	MG	ADAM	ADAM_GPNMB
M79891-1-TCAATTCAGTGATAGT-0	M79891	M	NPSAD-20201103-C1	1	MG	Homeo	Homeo_FRMD4A
M79891-1-TCAGTTTGTCCACGCA-0	M79891	M	NPSAD-20201103-C1	1	MG	Homeo	Homeo_FRMD4A
M79891-1-TCATACTAGTCTTGGT-0	M79891	M	NPSAD-20201103-C1	1	PVM	PVM	PVM_CD163
M79891-1-TCATTCATCAACCCGG-0	M79891	M	NPSAD-20201103-C1	1	MG	Homeo	Homeo_PICALM
M79891-1-TGCTCGTCACACCAGC-0	M79891	M	NPSAD-20201103-C1	1	MG	Homeo	Homeo_PICALM
M79891-1-TGCTGAAAGCCTCCAG-0	M79891	M	NPSAD-20201103-C1	1	MG	Homeo	Homeo_FRMD4A
M79891-2-AAACGAATCGACTCCT-1	M79891	M	NPSAD-20201103-C2	2	MG	Homeo	Homeo_FRMD4A
M79891-2-AACCCAAAGCAGATAT-1	M79891	M	NPSAD-20201103-C2	2	MG	Homeo	Homeo_FRMD4A
M79891-2-ACACGCGTCGGACTTA-1	M79891	M	NPSAD-20201103-C2	2	MG	Homeo	Homeo_PICALM
M79891-2-ACCAAACGTCCCTGTT-1	M79891	M	NPSAD-20201103-C2	2	MG	ADAM	ADAM_GPNMB
M79891-2-ACCCTTGCAATCGAAA-1	M79891	M	NPSAD-20201103-C2	2	MG	ADAM	ADAM_GPNMB
M79891-2-ACGTTCCTCTTGTTAC-1	M79891	M	NPSAD-20201103-C2	2	MG	Homeo	Homeo_PICALM
M79891-2-ACTCCCACACAGCCTG-1	M79891	M	NPSAD-20201103-C2	2	MG	Adapt	Adapt_IFI44L
M79891-2-AGAGCAGGTGTTCAGT-1	M79891	M	NPSAD-20201103-C2	2	MG	Homeo	Homeo_FRMD4A
M79891-2-AGCCAATGTCGAACAG-1	M79891	M	NPSAD-20201103-C2	2	MG	Homeo	Homeo_PICALM
M79891-2-AGGACGACAAACACGG-1	M79891	M	NPSAD-20201103-C2	2	MG	Homeo	Homeo_PICALM
M79891-2-ATAGACCAGCTCGAAG-1	M79891	M	NPSAD-20201103-C2	2	MG	Homeo	Homeo_FRMD4A
M79891-2-ATCACAGCAAGACAAT-1	M79891	M	NPSAD-20201103-C2	2	MG	ADAM	ADAM_GPNMB
M79891-2-ATCCTATTCACCTCAC-1	M79891	M	NPSAD-20201103-C2	2	MG	Homeo	Homeo_FRMD4A
M79891-2-ATGCGATAGGCTAGCA-1	M79891	M	NPSAD-20201103-C2	2	MG	Homeo	Homeo_FRMD4A
M79891-2-CAGGCCATCAGACAAA-1	M79891	M	NPSAD-20201103-C2	2	MG	Homeo	Homeo_FRMD4A
M79891-2-CATGGATCACTGTCCT-1	M79891	M	NPSAD-20201103-C2	2	MG	Homeo	Homeo_PICALM
M79891-2-CATGGATGTTCATCGA-1	M79891	M	NPSAD-20201103-C2	2	MG	Adapt	Adapt_HIST
M79891-2-CATTCCGGTTTGAACC-1	M79891	M	NPSAD-20201103-C2	2	MG	Homeo	Homeo_FRMD4A
M79891-2-CCCAACTGTATGGTTC-1	M79891	M	NPSAD-20201103-C2	2	MG	Homeo	Homeo_PICALM
M79891-2-CCGATCTAGCGAGGAG-1	M79891	M	NPSAD-20201103-C2	2	MG	Homeo	Homeo_PICALM
M79891-2-CCGATGGTCTCTGACC-1	M79891	M	NPSAD-20201103-C2	2	MG	Adapt	Adapt_HIST
M79891-2-CCGCAAGTCGTGCGAC-1	M79891	M	NPSAD-20201103-C2	2	MG	Homeo	Homeo_FRMD4A
M79891-2-CCGGTGACAACAGAGC-1	M79891	M	NPSAD-20201103-C2	2	MG	ADAM	ADAM_GPNMB
M79891-2-CCTAAGATCGCGAAGA-1	M79891	M	NPSAD-20201103-C2	2	MG	Homeo	Homeo_FRMD4A
M79891-2-CGAATTGTCGGTCGAC-1	M79891	M	NPSAD-20201103-C2	2	MG	ADAM	ADAM_GPNMB
M79891-2-CGACAGCAGAACAGGA-1	M79891	M	NPSAD-20201103-C2	2	MG	Homeo	Homeo_PICALM
M79891-2-CGTTCTGTCCATTTAC-1	M79891	M	NPSAD-20201103-C2	2	MG	Homeo	Homeo_FRMD4A
M79891-2-CTCAGAATCTTAGGAC-1	M79891	M	NPSAD-20201103-C2	2	MG	Homeo	Homeo_PICALM
M79891-2-CTCAGGGTCGGAGATG-1	M79891	M	NPSAD-20201103-C2	2	MG	Homeo	Homeo_FRMD4A
M79891-2-CTCTGGTGTGGCTTAT-1	M79891	M	NPSAD-20201103-C2	2	MG	Homeo	Homeo_PICALM
M79891-2-CTTAGGAAGATCGACG-1	M79891	M	NPSAD-20201103-C2	2	MG	Homeo	Homeo_FRMD4A
M79891-2-GAATCACTCACATCAG-1	M79891	M	NPSAD-20201103-C2	2	MG	ADAM	ADAM_GPNMB
M79891-2-GACTCAAGTGGCCACT-1	M79891	M	NPSAD-20201103-C2	2	MG	Homeo	Homeo_FRMD4A
M79891-2-GAGCTGCCAGGTGTTT-1	M79891	M	NPSAD-20201103-C2	2	MG	ADAM	ADAM_GPNMB
M79891-2-GAGGCCTGTGCGGTAA-1	M79891	M	NPSAD-20201103-C2	2	MG	Homeo	Homeo_FRMD4A
M79891-2-GATGATCAGGAAAGAC-1	M79891	M	NPSAD-20201103-C2	2	MG	Homeo	Homeo_FRMD4A
M79891-2-GCACGTGTCAGTCAGT-1	M79891	M	NPSAD-20201103-C2	2	MG	Homeo	Homeo_FRMD4A
M79891-2-GCCCGAAAGAGAGCAA-1	M79891	M	NPSAD-20201103-C2	2	MG	ADAM	ADAM_GPNMB
M79891-2-GCCTGTTAGAGTATAC-1	M79891	M	NPSAD-20201103-C2	2	MG	Homeo	Homeo_FRMD4A
M79891-2-GGAGAACGTAACATGA-1	M79891	M	NPSAD-20201103-C2	2	MG	Homeo	Homeo_FRMD4A
M79891-2-GGGATGAAGATTAGTG-1	M79891	M	NPSAD-20201103-C2	2	MG	ADAM	ADAM_GPNMB
M79891-2-GGGCTCATCTATTTCG-1	M79891	M	NPSAD-20201103-C2	2	MG	ADAM	ADAM_GPNMB
M79891-2-GGTGGCTAGCTACAAA-1	M79891	M	NPSAD-20201103-C2	2	MG	Adapt	Adapt_HIST
M79891-2-GTACAGTCAGCACAAG-1	M79891	M	NPSAD-20201103-C2	2	MG	Homeo	Homeo_FRMD4A
M79891-2-GTAGGAGCACCCTCTA-1	M79891	M	NPSAD-20201103-C2	2	MG	Homeo	Homeo_FRMD4A
M79891-2-GTCACGGCAAACTGCT-1	M79891	M	NPSAD-20201103-C2	2	MG	Homeo	Homeo_FRMD4A
M79891-2-GTCCACTGTGGGACAT-1	M79891	M	NPSAD-20201103-C2	2	MG	Homeo	Homeo_FRMD4A
M79891-2-GTGCACGTCAAAGACA-1	M79891	M	NPSAD-20201103-C2	2	MG	Homeo	Homeo_FRMD4A
M79891-2-GTTACGATCCTTTGAT-1	M79891	M	NPSAD-20201103-C2	2	MG	Homeo	Homeo_FRMD4A
M79891-2-GTTATGGGTCCAGCCA-1	M79891	M	NPSAD-20201103-C2	2	MG	Homeo	Homeo_PICALM
M79891-2-GTTCATTTCCAGTGCG-1	M79891	M	NPSAD-20201103-C2	2	MG	Homeo	Homeo_FRMD4A
M79891-2-GTTTGGAAGCCTGAAG-1	M79891	M	NPSAD-20201103-C2	2	MG	Homeo	Homeo_FRMD4A
M79891-2-TACAACGTCTCTTGCG-1	M79891	M	NPSAD-20201103-C2	2	MG	ADAM	ADAM_GPNMB
M79891-2-TAGCACAGTTGGGAAC-1	M79891	M	NPSAD-20201103-C2	2	MG	Homeo	Homeo_PICALM
M79891-2-TCAAGTGCAGGACATG-1	M79891	M	NPSAD-20201103-C2	2	MG	Homeo	Homeo_FRMD4A
M79891-2-TCATGGAAGAGGATCC-1	M79891	M	NPSAD-20201103-C2	2	PVM	PVM	PVM_CD163
M79891-2-TCTACATGTTAGAAAC-1	M79891	M	NPSAD-20201103-C2	2	MG	Homeo	Homeo_FRMD4A
M79891-2-TCTACCGCACTATCCC-1	M79891	M	NPSAD-20201103-C2	2	MG	Homeo	Homeo_PICALM
M79891-2-TCTATACTCTCGAGTA-1	M79891	M	NPSAD-20201103-C2	2	MG	Homeo	Homeo_FRMD4A
M79891-2-TCTCACGGTTCTTAGG-1	M79891	M	NPSAD-20201103-C2	2	MG	Homeo	Homeo_PICALM
M79891-2-TCTGGCTGTGCCGTAC-1	M79891	M	NPSAD-20201103-C2	2	MG	Adapt	Adapt_TMEM163
M79891-2-TGATTTCGTTACCTGA-1	M79891	M	NPSAD-20201103-C2	2	MG	Homeo	Homeo_FRMD4A
M79891-2-TGTACAGCATAAGATG-1	M79891	M	NPSAD-20201103-C2	2	MG	Homeo	Homeo_FRMD4A
M79891-2-TGTCCTGAGGTTTGAA-1	M79891	M	NPSAD-20201103-C2	2	MG	Homeo	Homeo_FRMD4A
M79891-2-TTCCTTCAGCTAAGTA-1	M79891	M	NPSAD-20201103-C2	2	MG	Homeo	Homeo_PICALM
M79891-2-TTCTAGTAGTCCCTAA-1	M79891	M	NPSAD-20201103-C2	2	MG	Homeo	Homeo_PICALM
M79891-2-TTGCGTCAGTGCGCTC-1	M79891	M	NPSAD-20201103-C2	2	MG	Homeo	Homeo_FRMD4A
M79925-1-AAACGAAAGAGAGGTA-0	M79925	M	NPSAD-251-A1	1	MG	Homeo	Homeo_PICALM
M79925-1-AAAGTCCGTAACGCGA-0	M79925	M	NPSAD-251-A1	1	MG	ADAM	ADAM_GPNMB
M79925-1-AACAAAGAGACCAGCA-0	M79925	M	NPSAD-251-A1	1	MG	ADAM	ADAM_GPNMB
M79925-1-AACAACCAGACCGTTT-0	M79925	M	NPSAD-251-A1	1	MG	Homeo	Homeo_PICALM
M79925-1-AACAAGAAGTAGGAAG-0	M79925	M	NPSAD-251-A1	1	MG	ADAM	ADAM_GPNMB
M79925-1-AACAAGAGTTGGACTT-0	M79925	M	NPSAD-251-A1	1	MG	ADAM	ADAM_GPNMB
M79925-1-AACAAGATCTTTGATC-0	M79925	M	NPSAD-251-A1	1	MG	ADAM	ADAM_GPNMB
M79925-1-AACCATGCACGTGTGC-0	M79925	M	NPSAD-251-A1	1	MG	Homeo	Homeo_PICALM
M79925-1-AACCATGGTCGCATTA-0	M79925	M	NPSAD-251-A1	1	MG	Homeo	Homeo_PICALM
M79925-1-AACTTCTCAAGGGTCA-0	M79925	M	NPSAD-251-A1	1	MG	Homeo	Homeo_FRMD4A
M79925-1-AAGAACACACGCGGTT-0	M79925	M	NPSAD-251-A1	1	MG	Homeo	Homeo_PICALM
M79925-1-AAGCATCGTCAGGTGA-0	M79925	M	NPSAD-251-A1	1	MG	ADAM	ADAM_GPNMB
M79925-1-AAGGTAAGTAAGCTCT-0	M79925	M	NPSAD-251-A1	1	MG	ADAM	ADAM_GPNMB
M79925-1-AATCACGCATCTAGAC-0	M79925	M	NPSAD-251-A1	1	MG	ADAM	ADAM_GPNMB
M79925-1-AATCACGGTAACATAG-0	M79925	M	NPSAD-251-A1	1	MG	Homeo	Homeo_PICALM
M79925-1-ACAAAGATCTATTGTC-0	M79925	M	NPSAD-251-A1	1	MG	Homeo	Homeo_PICALM
M79925-1-ACATGCAAGTTGGCTT-0	M79925	M	NPSAD-251-A1	1	MG	ADAM	ADAM_GPNMB
M79925-1-ACCACAACAATAGTCC-0	M79925	M	NPSAD-251-A1	1	MG	ADAM	ADAM_GPNMB
M79925-1-ACCGTTCAGCGAGTCA-0	M79925	M	NPSAD-251-A1	1	PVM	PVM	PVM_CD163
M79925-1-ACCTACCCATCATTGG-0	M79925	M	NPSAD-251-A1	1	MG	Homeo	Homeo_PICALM
M79925-1-ACCTGAATCTATTGTC-0	M79925	M	NPSAD-251-A1	1	MG	ADAM	ADAM_GPNMB
M79925-1-ACGTAACTCCAATCTT-0	M79925	M	NPSAD-251-A1	1	MG	ADAM	ADAM_GPNMB
M79925-1-ACTGTGACACAAGCCC-0	M79925	M	NPSAD-251-A1	1	MG	Homeo	Homeo_PICALM
M79925-1-ACTTATCTCCGTAATG-0	M79925	M	NPSAD-251-A1	1	MG	ADAM	ADAM_GPNMB
M79925-1-AGACAGGTCTGAGCAT-0	M79925	M	NPSAD-251-A1	1	PVM	PVM	PVM_CD163
M79925-1-AGATAGATCAAGTGGG-0	M79925	M	NPSAD-251-A1	1	MG	ADAM	ADAM_GPNMB
M79925-1-AGCGTATCAGGACATG-0	M79925	M	NPSAD-251-A1	1	MG	ADAM	ADAM_GPNMB
M79925-1-AGGATCTAGCGATGAC-0	M79925	M	NPSAD-251-A1	1	PVM	PVM	PVM_CD163
M79925-1-AGGGCTCCAATAGTGA-0	M79925	M	NPSAD-251-A1	1	MG	Homeo	Homeo_PICALM
M79925-1-AGGTCATAGCGCCGTT-0	M79925	M	NPSAD-251-A1	1	MG	ADAM	ADAM_GPNMB
M79925-1-AGGTTACCACTTGACA-0	M79925	M	NPSAD-251-A1	1	MG	ADAM	ADAM_GPNMB
M79925-1-AGGTTGTGTCCACATA-0	M79925	M	NPSAD-251-A1	1	MG	Homeo	Homeo_PICALM
M79925-1-AGTAGCTGTTCAAGGG-0	M79925	M	NPSAD-251-A1	1	MG	Homeo	Homeo_PICALM
M79925-1-AGTTAGCGTGTGGTCC-0	M79925	M	NPSAD-251-A1	1	MG	Homeo	Homeo_PICALM
M79925-1-ATCACGAAGTAGAGTT-0	M79925	M	NPSAD-251-A1	1	MG	Homeo	Homeo_PICALM
M79925-1-ATCGTCCCAAGGGTCA-0	M79925	M	NPSAD-251-A1	1	MG	Homeo	Homeo_PICALM
M79925-1-ATGCGATTCAGCCTCT-0	M79925	M	NPSAD-251-A1	1	MG	ADAM	ADAM_GPNMB
M79925-1-ATGTCTTCAGGCGAAT-0	M79925	M	NPSAD-251-A1	1	MG	ADAM	ADAM_GPNMB
M79925-1-ATGTCTTGTATCGTGT-0	M79925	M	NPSAD-251-A1	1	MG	Homeo	Homeo_PICALM
M79925-1-ATTCTTGCAGCTTCGG-0	M79925	M	NPSAD-251-A1	1	MG	ADAM	ADAM_GPNMB
M79925-1-ATTTCTGCAAACAGGC-0	M79925	M	NPSAD-251-A1	1	MG	ADAM	ADAM_GPNMB
M79925-1-CAACAGTGTCATCGCG-0	M79925	M	NPSAD-251-A1	1	MG	ADAM	ADAM_GPNMB
M79925-1-CAAGGGACATGTGGCC-0	M79925	M	NPSAD-251-A1	1	MG	ADAM	ADAM_GPNMB
M79925-1-CACAGGCTCTTCGATT-0	M79925	M	NPSAD-251-A1	1	PVM	PVM	PVM_CD163
M79925-1-CACTAAGTCCAAAGGG-0	M79925	M	NPSAD-251-A1	1	MG	ADAM	ADAM_GPNMB
M79925-1-CACTGAAAGCTGCCAC-0	M79925	M	NPSAD-251-A1	1	MG	Homeo	Homeo_PICALM
M79925-1-CACTTCGGTCTGTTAG-0	M79925	M	NPSAD-251-A1	1	MG	Homeo	Homeo_PICALM
M79925-1-CAGATACAGAGCAACC-0	M79925	M	NPSAD-251-A1	1	MG	ADAM	ADAM_GPNMB
M79925-1-CAGCCAGGTTATGGTC-0	M79925	M	NPSAD-251-A1	1	MG	Homeo	Homeo_PICALM
M79925-1-CAGTGCGCACCTCTGT-0	M79925	M	NPSAD-251-A1	1	MG	Homeo	Homeo_PICALM
M79925-1-CAGTTCCGTGTTCCAA-0	M79925	M	NPSAD-251-A1	1	MG	Homeo	Homeo_FRMD4A
M79925-1-CATACAGCAGAGACTG-0	M79925	M	NPSAD-251-A1	1	MG	ADAM	ADAM_GPNMB
M79925-1-CATTGAGAGCTCATAC-0	M79925	M	NPSAD-251-A1	1	MG	ADAM	ADAM_GPNMB
M79925-1-CCAATTTAGAAACCCG-0	M79925	M	NPSAD-251-A1	1	MG	Homeo	Homeo_PICALM
M79925-1-CCACACTGTAGCTAAA-0	M79925	M	NPSAD-251-A1	1	MG	ADAM	ADAM_GPNMB
M79925-1-CCCTCAAAGCCTATCA-0	M79925	M	NPSAD-251-A1	1	MG	ADAM	ADAM_GPNMB
M79925-1-CCCTGATAGCTTAAGA-0	M79925	M	NPSAD-251-A1	1	MG	Homeo	Homeo_PICALM
M79925-1-CCGCAAGCATGACTGT-0	M79925	M	NPSAD-251-A1	1	MG	Homeo	Homeo_PICALM
M79925-1-CCGTAGGGTCAGCTTA-0	M79925	M	NPSAD-251-A1	1	MG	Homeo	Homeo_PICALM
M79925-1-CCGTGAGGTTTACTGG-0	M79925	M	NPSAD-251-A1	1	MG	ADAM	ADAM_GPNMB
M79925-1-CCTCACAGTGGTACAG-0	M79925	M	NPSAD-251-A1	1	MG	Homeo	Homeo_PICALM
M79925-1-CCTCTAGGTCGCACGT-0	M79925	M	NPSAD-251-A1	1	MG	Homeo	Homeo_PICALM
M79925-1-CCTTTGGTCTACCAGA-0	M79925	M	NPSAD-251-A1	1	MG	Homeo	Homeo_PICALM
M79925-1-CGATCGGCATATACCG-0	M79925	M	NPSAD-251-A1	1	MG	ADAM	ADAM_GPNMB
M79925-1-CGATGCGGTTAAGACA-0	M79925	M	NPSAD-251-A1	1	MG	Homeo	Homeo_PICALM
M79925-1-CGCAGGTCAGCAGGAT-0	M79925	M	NPSAD-251-A1	1	MG	Homeo	Homeo_PICALM
M79925-1-CGGAGAACATTGAAGA-0	M79925	M	NPSAD-251-A1	1	MG	Homeo	Homeo_PICALM
M79925-1-CGGGCATGTCGAATTC-0	M79925	M	NPSAD-251-A1	1	MG	Homeo	Homeo_PICALM
M79925-1-CGTTAGAAGGCTCTAT-0	M79925	M	NPSAD-251-A1	1	PVM	PVM	PVM_CD163
M79925-1-CTACGGGCAGCTATAC-0	M79925	M	NPSAD-251-A1	1	MG	Homeo	Homeo_PICALM
M79925-1-CTAGACAAGGTCATCT-0	M79925	M	NPSAD-251-A1	1	MG	Homeo	Homeo_PICALM
M79925-1-CTCCAACGTGCAAGAC-0	M79925	M	NPSAD-251-A1	1	MG	Homeo	Homeo_PICALM
M79925-1-CTCCACAAGAATTGCA-0	M79925	M	NPSAD-251-A1	1	PVM	PVM	PVM_CD163
M79925-1-CTCCCTCGTACGGATG-0	M79925	M	NPSAD-251-A1	1	MG	ADAM	ADAM_GPNMB
M79925-1-CTCTCGAAGAAGTCCG-0	M79925	M	NPSAD-251-A1	1	MG	ADAM	ADAM_GPNMB
M79925-1-CTGAATGGTGCCGTAC-0	M79925	M	NPSAD-251-A1	1	MG	ADAM	ADAM_GPNMB
M79925-1-CTGCCTAGTCTGCATA-0	M79925	M	NPSAD-251-A1	1	MG	ADAM	ADAM_GPNMB
M79925-1-CTGGCAGGTAAGCAAT-0	M79925	M	NPSAD-251-A1	1	MG	Homeo	Homeo_PICALM
M79925-1-CTGGTCTTCTCTCCGA-0	M79925	M	NPSAD-251-A1	1	MG	Homeo	Homeo_PICALM
M79925-1-CTGTAGACATGACTCA-0	M79925	M	NPSAD-251-A1	1	MG	Homeo	Homeo_PICALM
M79925-1-CTGTGAATCTCATTAC-0	M79925	M	NPSAD-251-A1	1	MG	ADAM	ADAM_GPNMB
M79925-1-CTTCTAATCTTTGGAG-0	M79925	M	NPSAD-251-A1	1	MG	Homeo	Homeo_PICALM
M79925-1-CTTCTCTCAAAGGGCT-0	M79925	M	NPSAD-251-A1	1	MG	Homeo	Homeo_PICALM
M79925-1-CTTCTCTTCCTCTCTT-0	M79925	M	NPSAD-251-A1	1	MG	Homeo	Homeo_PICALM
M79925-1-GAAATGAGTGAGTAAT-0	M79925	M	NPSAD-251-A1	1	MG	Homeo	Homeo_PICALM
M79925-1-GAACGTTGTATAGCTC-0	M79925	M	NPSAD-251-A1	1	MG	ADAM	ADAM_GPNMB
M79925-1-GAAGGACTCACTCCGT-0	M79925	M	NPSAD-251-A1	1	MG	ADAM	ADAM_GPNMB
M79925-1-GACAGCCTCTAAGCGT-0	M79925	M	NPSAD-251-A1	1	MG	ADAM	ADAM_GPNMB
M79925-1-GACCAATCATTACTCT-0	M79925	M	NPSAD-251-A1	1	MG	Homeo	Homeo_FRMD4A
M79925-1-GACTATGAGTCATGAA-0	M79925	M	NPSAD-251-A1	1	MG	ADAM	ADAM_GPNMB
M79925-1-GACTCAAAGACTCATC-0	M79925	M	NPSAD-251-A1	1	MG	ADAM	ADAM_GPNMB
M79925-1-GATAGAATCAGCGGAA-0	M79925	M	NPSAD-251-A1	1	MG	Homeo	Homeo_PICALM
M79925-1-GATCATGTCAGCTCTC-0	M79925	M	NPSAD-251-A1	1	MG	ADAM	ADAM_GPNMB
M79925-1-GCATCGGAGGACGGAG-0	M79925	M	NPSAD-251-A1	1	MG	ADAM	ADAM_GPNMB
M79925-1-GCATCTCCAGGGTTGA-0	M79925	M	NPSAD-251-A1	1	MG	ADAM	ADAM_GPNMB
M79925-1-GCATCTCGTGGACCTC-0	M79925	M	NPSAD-251-A1	1	MG	Homeo	Homeo_PICALM
M79925-1-GCCATGGGTACGAGTG-0	M79925	M	NPSAD-251-A1	1	PVM	PVM	PVM_CD163
M79925-1-GCCCGAATCTCTATAC-0	M79925	M	NPSAD-251-A1	1	MG	ADAM	ADAM_GPNMB
M79925-1-GCGAGAACATCGATGT-0	M79925	M	NPSAD-251-A1	1	MG	Homeo	Homeo_PICALM
M79925-1-GCTACCTGTTCACCGG-0	M79925	M	NPSAD-251-A1	1	MG	ADAM	ADAM_GPNMB
M79925-1-GCTTCACCAGCAAGAC-0	M79925	M	NPSAD-251-A1	1	MG	ADAM	ADAM_GPNMB
M79925-1-GCTTCACCATCTAGAC-0	M79925	M	NPSAD-251-A1	1	MG	ADAM	ADAM_GPNMB
M79925-1-GGAATGGGTACAGCGA-0	M79925	M	NPSAD-251-A1	1	MG	ADAM	ADAM_GPNMB
M79925-1-GGAGAACTCACACCGG-0	M79925	M	NPSAD-251-A1	1	MG	Homeo	Homeo_PICALM
M79925-1-GGAGAACTCCTCATAT-0	M79925	M	NPSAD-251-A1	1	MG	Homeo	Homeo_PICALM
M79925-1-GGCTTTCAGAGATGCC-0	M79925	M	NPSAD-251-A1	1	MG	ADAM	ADAM_GPNMB
M79925-1-GGGACTCTCTGGGCAC-0	M79925	M	NPSAD-251-A1	1	MG	Homeo	Homeo_PICALM
M79925-1-GGGTTATGTCCCGTGA-0	M79925	M	NPSAD-251-A1	1	MG	ADAM	ADAM_GPNMB
M79925-1-GGTAATCGTGCTTCAA-0	M79925	M	NPSAD-251-A1	1	MG	Homeo	Homeo_PICALM
M79925-1-GGTAATCTCGAAGCAG-0	M79925	M	NPSAD-251-A1	1	MG	Homeo	Homeo_PICALM
M79925-1-GGTCTGGGTGGCAACA-0	M79925	M	NPSAD-251-A1	1	MG	ADAM	ADAM_GPNMB
M79925-1-GTCCACTAGTTGCTGT-0	M79925	M	NPSAD-251-A1	1	MG	Homeo	Homeo_PICALM
M79925-1-GTGAGTTCAGCGCGTT-0	M79925	M	NPSAD-251-A1	1	MG	ADAM	ADAM_GPNMB
M79925-1-GTGCTGGCATTAAAGG-0	M79925	M	NPSAD-251-A1	1	MG	ADAM	ADAM_GPNMB
M79925-1-GTGCTTCAGGGCCCTT-0	M79925	M	NPSAD-251-A1	1	MG	ADAM	ADAM_GPNMB
M79925-1-GTGTCCTAGATTAGAC-0	M79925	M	NPSAD-251-A1	1	MG	Homeo	Homeo_PICALM
M79925-1-GTTACGAAGTCCCAGC-0	M79925	M	NPSAD-251-A1	1	MG	ADAM	ADAM_GPNMB
M79925-1-GTTACGAGTACTCCGG-0	M79925	M	NPSAD-251-A1	1	MG	ADAM	ADAM_GPNMB
M79925-1-GTTCATTAGCACCGTC-0	M79925	M	NPSAD-251-A1	1	MG	ADAM	ADAM_GPNMB
M79925-1-TAACCAGGTCTGTCAA-0	M79925	M	NPSAD-251-A1	1	MG	ADAM	ADAM_GPNMB
M79925-1-TAAGCGTAGACATACA-0	M79925	M	NPSAD-251-A1	1	MG	Homeo	Homeo_FRMD4A
M79925-1-TAGCACATCTTACACT-0	M79925	M	NPSAD-251-A1	1	MG	ADAM	ADAM_GPNMB
M79925-1-TAGGAGGGTAAGGCTG-0	M79925	M	NPSAD-251-A1	1	MG	Homeo	Homeo_PICALM
M79925-1-TAGGAGGTCATTCCTA-0	M79925	M	NPSAD-251-A1	1	MG	Homeo	Homeo_PICALM
M79925-1-TAGTGCAGTCAACACT-0	M79925	M	NPSAD-251-A1	1	MG	Homeo	Homeo_PICALM
M79925-1-TATCTGTGTCTCTCCA-0	M79925	M	NPSAD-251-A1	1	MG	Homeo	Homeo_PICALM
M79925-1-TATTGGGAGCGAGTCA-0	M79925	M	NPSAD-251-A1	1	MG	ADAM	ADAM_GPNMB
M79925-1-TATTTCGGTTACCCAA-0	M79925	M	NPSAD-251-A1	1	MG	ADAM	ADAM_GPNMB
M79925-1-TATTTCGGTTGCTCAA-0	M79925	M	NPSAD-251-A1	1	PVM	PVM	PVM_CD163
M79925-1-TCAAGACTCATATGGC-0	M79925	M	NPSAD-251-A1	1	MG	Homeo	Homeo_PICALM
M79925-1-TCATATCAGCCGTTGC-0	M79925	M	NPSAD-251-A1	1	MG	Homeo	Homeo_PICALM
M79925-1-TCATCCGAGCTGTGCC-0	M79925	M	NPSAD-251-A1	1	MG	Homeo	Homeo_PICALM
M79925-1-TCATCCGTCAAACTGC-0	M79925	M	NPSAD-251-A1	1	MG	ADAM	ADAM_GPNMB
M79925-1-TCATTCAAGCAACTTC-0	M79925	M	NPSAD-251-A1	1	MG	Homeo	Homeo_PICALM
M79925-1-TCCACGTGTTCACCGG-0	M79925	M	NPSAD-251-A1	1	MG	ADAM	ADAM_GPNMB
M79925-1-TCCGAAAGTACAGTTC-0	M79925	M	NPSAD-251-A1	1	MG	ADAM	ADAM_GPNMB
M79925-1-TCCGATCAGTTTAGGA-0	M79925	M	NPSAD-251-A1	1	MG	Homeo	Homeo_PICALM
M79925-1-TCCGGGAAGGATCACG-0	M79925	M	NPSAD-251-A1	1	MG	ADAM	ADAM_GPNMB
M79925-1-TCCGTGTCAATCCAGT-0	M79925	M	NPSAD-251-A1	1	MG	Homeo	Homeo_FRMD4A
M79925-1-TCCTCGAAGTGGTTCT-0	M79925	M	NPSAD-251-A1	1	MG	Homeo	Homeo_PICALM
M79925-1-TCGAACAGTCCCACGA-0	M79925	M	NPSAD-251-A1	1	MG	ADAM	ADAM_GPNMB
M79925-1-TCGACCTAGCAAATCA-0	M79925	M	NPSAD-251-A1	1	MG	Homeo	Homeo_FRMD4A
M79925-1-TCGACGGAGGTCATCT-0	M79925	M	NPSAD-251-A1	1	MG	ADAM	ADAM_GPNMB
M79925-1-TCGGTCTGTTCTCTAT-0	M79925	M	NPSAD-251-A1	1	MG	ADAM	ADAM_GPNMB
M79925-1-TCGTAGATCTCCATAT-0	M79925	M	NPSAD-251-A1	1	MG	ADAM	ADAM_GPNMB
M79925-1-TCTATACAGGCGATAC-0	M79925	M	NPSAD-251-A1	1	MG	ADAM	ADAM_GPNMB
M79925-1-TCTGCCAAGATGTAGT-0	M79925	M	NPSAD-251-A1	1	MG	ADAM	ADAM_GPNMB
M79925-1-TCTTAGTGTAACGATA-0	M79925	M	NPSAD-251-A1	1	MG	Homeo	Homeo_PICALM
M79925-1-TCTTCCTGTCGCACAC-0	M79925	M	NPSAD-251-A1	1	MG	Homeo	Homeo_PICALM
M79925-1-TCTTTGAGTGTACATC-0	M79925	M	NPSAD-251-A1	1	MG	ADAM	ADAM_GPNMB
M79925-1-TGATCTTGTAAGGCTG-0	M79925	M	NPSAD-251-A1	1	MG	Homeo	Homeo_PICALM
M79925-1-TGCAGATAGGTGCCTC-0	M79925	M	NPSAD-251-A1	1	MG	ADAM	ADAM_GPNMB
M79925-1-TGCAGTAGTCGCAACC-0	M79925	M	NPSAD-251-A1	1	MG	ADAM	ADAM_GPNMB
M79925-1-TGCTCGTAGCAGTACG-0	M79925	M	NPSAD-251-A1	1	MG	Homeo	Homeo_PICALM
M79925-1-TGCTCGTCAACTCGTA-0	M79925	M	NPSAD-251-A1	1	MG	ADAM	ADAM_GPNMB
M79925-1-TGGCGTGGTAGACGTG-0	M79925	M	NPSAD-251-A1	1	MG	Homeo	Homeo_PICALM
M79925-1-TGGGATTGTTCGTACA-0	M79925	M	NPSAD-251-A1	1	MG	ADAM	ADAM_GPNMB
M79925-1-TGGTTAGTCGTGACTA-0	M79925	M	NPSAD-251-A1	1	MG	Homeo	Homeo_PICALM
M79925-1-TGTAAGCGTATGTGTC-0	M79925	M	NPSAD-251-A1	1	MG	Homeo	Homeo_FRMD4A
M79925-1-TGTGAGTCAACCTAAC-0	M79925	M	NPSAD-251-A1	1	MG	Homeo	Homeo_PICALM
M79925-1-TGTTCCGAGGTCTGGA-0	M79925	M	NPSAD-251-A1	1	MG	Homeo	Homeo_PICALM
M79925-1-TTAATCCCACCCTCTA-0	M79925	M	NPSAD-251-A1	1	PVM	PVM	PVM_CD163
M79925-1-TTACCATCAGGGCTTC-0	M79925	M	NPSAD-251-A1	1	MG	ADAM	ADAM_GPNMB
M79925-1-TTACCGCCAACGATCT-0	M79925	M	NPSAD-251-A1	1	MG	Homeo	Homeo_PICALM
M79925-1-TTACGCCGTCATCCGG-0	M79925	M	NPSAD-251-A1	1	MG	Homeo	Homeo_PICALM
M79925-1-TTCCGGTCACCGCTGA-0	M79925	M	NPSAD-251-A1	1	MG	Homeo	Homeo_PICALM
M79925-1-TTCGCTGTCACTCGAA-0	M79925	M	NPSAD-251-A1	1	MG	ADAM	ADAM_GPNMB
M79925-1-TTCGGTCAGAGAGTGA-0	M79925	M	NPSAD-251-A1	1	MG	ADAM	ADAM_GPNMB
M79925-1-TTGGATGTCCCGTTCA-0	M79925	M	NPSAD-251-A1	1	MG	Homeo	Homeo_PICALM
M79925-1-TTGGGATGTTGTGTTG-0	M79925	M	NPSAD-251-A1	1	MG	ADAM	ADAM_GPNMB
M79925-1-TTTACCATCTTGCGCT-0	M79925	M	NPSAD-251-A1	1	MG	ADAM	ADAM_GPNMB
M79925-1-TTTCGATAGTTCCTGA-0	M79925	M	NPSAD-251-A1	1	MG	ADAM	ADAM_GPNMB
M79925-2-AAAGGTAGTCCAGCAC-1	M79925	M	NPSAD-251-A2	2	MG	ADAM	ADAM_GPNMB
M79925-2-AAAGTGACATTAAAGG-1	M79925	M	NPSAD-251-A2	2	MG	Homeo	Homeo_PICALM
M79925-2-AACCTTTTCTCTTCAA-1	M79925	M	NPSAD-251-A2	2	MG	ADAM	ADAM_GPNMB
M79925-2-AAGCGTTTCGGTTAGT-1	M79925	M	NPSAD-251-A2	2	MG	Homeo	Homeo_PICALM
M79925-2-AAGGAATGTAGTGATA-1	M79925	M	NPSAD-251-A2	2	MG	Homeo	Homeo_PICALM
M79925-2-AATGGAACATTGTAGC-1	M79925	M	NPSAD-251-A2	2	MG	Homeo	Homeo_PICALM
M79925-2-AATTTCCTCGTCGCTT-1	M79925	M	NPSAD-251-A2	2	MG	ADAM	ADAM_GPNMB
M79925-2-ACAAGCTAGGATACAT-1	M79925	M	NPSAD-251-A2	2	MG	ADAM	ADAM_GPNMB
M79925-2-ACATCCCTCTCAACCC-1	M79925	M	NPSAD-251-A2	2	MG	ADAM	ADAM_GPNMB
M79925-2-ACATCGAAGCTGTACT-1	M79925	M	NPSAD-251-A2	2	MG	ADAM	ADAM_GPNMB
M79925-2-ACCAACACAGGATTCT-1	M79925	M	NPSAD-251-A2	2	MG	Homeo	Homeo_PICALM
M79925-2-ACCACAAAGCCATATC-1	M79925	M	NPSAD-251-A2	2	MG	Homeo	Homeo_PICALM
M79925-2-ACCTGTCCAGTCGGAA-1	M79925	M	NPSAD-251-A2	2	MG	ADAM	ADAM_GPNMB
M79925-2-ACGATCAGTCGAGTTT-1	M79925	M	NPSAD-251-A2	2	MG	Adapt	Adapt_TMEM163
M79925-2-ACGTACAGTTCTATCT-1	M79925	M	NPSAD-251-A2	2	MG	Homeo	Homeo_PICALM
M79925-2-ACGTTCCGTGCCTTCT-1	M79925	M	NPSAD-251-A2	2	MG	Homeo	Homeo_PICALM
M79925-2-ACGTTCCGTTGGCCTG-1	M79925	M	NPSAD-251-A2	2	MG	Homeo	Homeo_PICALM
M79925-2-AGCCACGGTCCGAAAG-1	M79925	M	NPSAD-251-A2	2	MG	Homeo	Homeo_PICALM
M79925-2-AGCTCAATCGGTGCAC-1	M79925	M	NPSAD-251-A2	2	MG	Homeo	Homeo_PICALM
M79925-2-AGCTTCCGTGCATGTT-1	M79925	M	NPSAD-251-A2	2	MG	ADAM	ADAM_GPNMB
M79925-2-AGGAAATCAGTGCCTG-1	M79925	M	NPSAD-251-A2	2	MG	ADAM	ADAM_GPNMB
M79925-2-AGGAAATGTAGGTACG-1	M79925	M	NPSAD-251-A2	2	MG	ADAM	ADAM_GPNMB
M79925-2-AGGATCTGTTCCGGTG-1	M79925	M	NPSAD-251-A2	2	MG	Homeo	Homeo_FRMD4A
M79925-2-AGTGATCGTACTAAGA-1	M79925	M	NPSAD-251-A2	2	MG	ADAM	ADAM_GPNMB
M79925-2-AGTTAGCGTACTAAGA-1	M79925	M	NPSAD-251-A2	2	MG	ADAM	ADAM_GPNMB
M79925-2-AGTTCGAAGGGTAATT-1	M79925	M	NPSAD-251-A2	2	MG	Homeo	Homeo_PICALM
M79925-2-ATACTTCTCTCCATAT-1	M79925	M	NPSAD-251-A2	2	MG	ADAM	ADAM_GPNMB
M79925-2-ATAGAGACAAGTGCAG-1	M79925	M	NPSAD-251-A2	2	MG	ADAM	ADAM_GPNMB
M79925-2-ATCACGACATCCGGTG-1	M79925	M	NPSAD-251-A2	2	MG	ADAM	ADAM_GPNMB
M79925-2-ATCAGGTTCCATTTGT-1	M79925	M	NPSAD-251-A2	2	MG	ADAM	ADAM_GPNMB
M79925-2-ATCCATTAGATGCTTC-1	M79925	M	NPSAD-251-A2	2	MG	Homeo	Homeo_PICALM
M79925-2-ATCCCTGCAGCTTTCC-1	M79925	M	NPSAD-251-A2	2	MG	ADAM	ADAM_GPNMB
M79925-2-ATCCGTCTCTCATGCC-1	M79925	M	NPSAD-251-A2	2	MG	ADAM	ADAM_GPNMB
M79925-2-ATCGCCTAGCGGACAT-1	M79925	M	NPSAD-251-A2	2	MG	Homeo	Homeo_PICALM
M79925-2-ATCGGCGCAGCTCATA-1	M79925	M	NPSAD-251-A2	2	MG	ADAM	ADAM_GPNMB
M79925-2-ATCTCTAAGCACGATG-1	M79925	M	NPSAD-251-A2	2	PVM	PVM	PVM_CD163
M79925-2-ATGAGTCTCATTTACC-1	M79925	M	NPSAD-251-A2	2	MG	Homeo	Homeo_PICALM
M79925-2-ATGCATGTCTCGGTCT-1	M79925	M	NPSAD-251-A2	2	MG	Homeo	Homeo_PICALM
M79925-2-ATGGTTGCAGTTACCA-1	M79925	M	NPSAD-251-A2	2	MG	Homeo	Homeo_PICALM
M79925-2-ATGGTTGTCGTAGGAG-1	M79925	M	NPSAD-251-A2	2	MG	Homeo	Homeo_FRMD4A
M79925-2-ATGTCTTGTTGGCTAT-1	M79925	M	NPSAD-251-A2	2	MG	Adapt	Adapt_HSPA1A
M79925-2-ATTCAGGGTCGATGCC-1	M79925	M	NPSAD-251-A2	2	MG	Homeo	Homeo_PICALM
M79925-2-ATTCCTAGTGAAGCTG-1	M79925	M	NPSAD-251-A2	2	MG	Adapt	Adapt_HIST
M79925-2-ATTCGTTTCAACTTTC-1	M79925	M	NPSAD-251-A2	2	MG	Homeo	Homeo_PICALM
M79925-2-ATTCTTGTCCGTGTCT-1	M79925	M	NPSAD-251-A2	2	MG	Homeo	Homeo_PICALM
M79925-2-CAAAGAATCATCACTT-1	M79925	M	NPSAD-251-A2	2	MG	ADAM	ADAM_GPNMB
M79925-2-CAACCAACAGCCATTA-1	M79925	M	NPSAD-251-A2	2	MG	ADAM	ADAM_GPNMB
M79925-2-CAACCTCTCGTTGCCT-1	M79925	M	NPSAD-251-A2	2	MG	ADAM	ADAM_GPNMB
M79925-2-CAATCGATCGCTAATG-1	M79925	M	NPSAD-251-A2	2	MG	ADAM	ADAM_GPNMB
M79925-2-CAATCGATCTTTCCAA-1	M79925	M	NPSAD-251-A2	2	MG	Homeo	Homeo_PICALM
M79925-2-CAATGACGTTTGGCTA-1	M79925	M	NPSAD-251-A2	2	MG	ADAM	ADAM_GPNMB
M79925-2-CACCGTTGTCCTCCTA-1	M79925	M	NPSAD-251-A2	2	MG	ADAM	ADAM_GPNMB
M79925-2-CACGTGGCAGCCATTA-1	M79925	M	NPSAD-251-A2	2	MG	Homeo	Homeo_PICALM
M79925-2-CACTGTCAGTCACAGG-1	M79925	M	NPSAD-251-A2	2	MG	ADAM	ADAM_GPNMB
M79925-2-CACTGTCCACATTACG-1	M79925	M	NPSAD-251-A2	2	MG	ADAM	ADAM_GPNMB
M79925-2-CAGAGCCTCAAGGACG-1	M79925	M	NPSAD-251-A2	2	MG	Homeo	Homeo_PICALM
M79925-2-CAGCAGCGTTATGTGC-1	M79925	M	NPSAD-251-A2	2	MG	ADAM	ADAM_GPNMB
M79925-2-CAGGCCACACCGCTGA-1	M79925	M	NPSAD-251-A2	2	MG	ADAM	ADAM_GPNMB
M79925-2-CAGGGCTGTTGTGGAG-1	M79925	M	NPSAD-251-A2	2	MG	Homeo	Homeo_PICALM
M79925-2-CAGTTCCGTCCTGAAT-1	M79925	M	NPSAD-251-A2	2	MG	ADAM	ADAM_GPNMB
M79925-2-CAGTTCCGTCGACGCT-1	M79925	M	NPSAD-251-A2	2	MG	Homeo	Homeo_PICALM
M79925-2-CATACTTAGCTCGCAC-1	M79925	M	NPSAD-251-A2	2	MG	Homeo	Homeo_PICALM
M79925-2-CATGGATAGAGGGTCT-1	M79925	M	NPSAD-251-A2	2	MG	Homeo	Homeo_FRMD4A
M79925-2-CATTGCCAGAATCTAG-1	M79925	M	NPSAD-251-A2	2	MG	ADAM	ADAM_GPNMB
M79925-2-CATTTCAAGAAGTCCG-1	M79925	M	NPSAD-251-A2	2	MG	Homeo	Homeo_PICALM
M79925-2-CCACGAGCACACACGC-1	M79925	M	NPSAD-251-A2	2	MG	ADAM	ADAM_GPNMB
M79925-2-CCATCACTCTTGGTGA-1	M79925	M	NPSAD-251-A2	2	MG	ADAM	ADAM_GPNMB
M79925-2-CCCAACTGTAGCGAGT-1	M79925	M	NPSAD-251-A2	2	MG	ADAM	ADAM_GPNMB
M79925-2-CCCGAAGAGTCCCGAC-1	M79925	M	NPSAD-251-A2	2	MG	Homeo	Homeo_PICALM
M79925-2-CCCTCAAGTTCAAGGG-1	M79925	M	NPSAD-251-A2	2	MG	ADAM	ADAM_GPNMB
M79925-2-CCCTCTCCACAAGGTG-1	M79925	M	NPSAD-251-A2	2	MG	ADAM	ADAM_GPNMB
M79925-2-CCCTCTCTCCCTCTAG-1	M79925	M	NPSAD-251-A2	2	MG	ADAM	ADAM_GPNMB
M79925-2-CCCTGATGTAACAGGC-1	M79925	M	NPSAD-251-A2	2	MG	Homeo	Homeo_PICALM
M79925-2-CCGAACGGTGAACGGT-1	M79925	M	NPSAD-251-A2	2	MG	Homeo	Homeo_PICALM
M79925-2-CCGATCTGTGTTGATC-1	M79925	M	NPSAD-251-A2	2	MG	Homeo	Homeo_PICALM
M79925-2-CCGGTAGTCATTTGGG-1	M79925	M	NPSAD-251-A2	2	MG	Homeo	Homeo_PICALM
M79925-2-CCTACGTTCAGTGTGT-1	M79925	M	NPSAD-251-A2	2	MG	Homeo	Homeo_PICALM
M79925-2-CCTATCGCAAGGTTGG-1	M79925	M	NPSAD-251-A2	2	MG	Homeo	Homeo_PICALM
M79925-2-CCTCAGTCAACTTCTT-1	M79925	M	NPSAD-251-A2	2	MG	Homeo	Homeo_PICALM
M79925-2-CCTCCAAAGATCCGAG-1	M79925	M	NPSAD-251-A2	2	PVM	PVM	PVM_CD163
M79925-2-CCTCTAGGTGTCCTAA-1	M79925	M	NPSAD-251-A2	2	MG	ADAM	ADAM_GPNMB
M79925-2-CCTTCAGGTCGTTCAA-1	M79925	M	NPSAD-251-A2	2	MG	Homeo	Homeo_PICALM
M79925-2-CCTTTGGGTAGCGTTT-1	M79925	M	NPSAD-251-A2	2	MG	Homeo	Homeo_PICALM
M79925-2-CCTTTGGTCGTCAACA-1	M79925	M	NPSAD-251-A2	2	MG	ADAM	ADAM_GPNMB
M79925-2-CGAAGGACAATGCAAA-1	M79925	M	NPSAD-251-A2	2	MG	ADAM	ADAM_GPNMB
M79925-2-CGAAGTTAGCGATCGA-1	M79925	M	NPSAD-251-A2	2	MG	ADAM	ADAM_GPNMB
M79925-2-CGAAGTTCAGAATCGG-1	M79925	M	NPSAD-251-A2	2	MG	Homeo	Homeo_PICALM
M79925-2-CGACAGCAGGTGGGTT-1	M79925	M	NPSAD-251-A2	2	MG	ADAM	ADAM_GPNMB
M79925-2-CGAGTGCCATCGTGGC-1	M79925	M	NPSAD-251-A2	2	MG	Homeo	Homeo_PICALM
M79925-2-CGATGGCCATATGCGT-1	M79925	M	NPSAD-251-A2	2	MG	Homeo	Homeo_FRMD4A
M79925-2-CGATGGCCATCCGAGC-1	M79925	M	NPSAD-251-A2	2	MG	ADAM	ADAM_GPNMB
M79925-2-CGCAGGTGTGTGTACT-1	M79925	M	NPSAD-251-A2	2	MG	ADAM	ADAM_GPNMB
M79925-2-CGGAACCTCATAGGCT-1	M79925	M	NPSAD-251-A2	2	MG	Homeo	Homeo_PICALM
M79925-2-CGGAATTAGCTCCCTT-1	M79925	M	NPSAD-251-A2	2	MG	Homeo	Homeo_PICALM
M79925-2-CGGACACAGACCTCCG-1	M79925	M	NPSAD-251-A2	2	MG	Homeo	Homeo_PICALM
M79925-2-CGGAGAAAGAAATCCA-1	M79925	M	NPSAD-251-A2	2	MG	Homeo	Homeo_PICALM
M79925-2-CGTGTCTGTATAGGAT-1	M79925	M	NPSAD-251-A2	2	MG	ADAM	ADAM_GPNMB
M79925-2-CGTTGGGAGCCTCACG-1	M79925	M	NPSAD-251-A2	2	MG	ADAM	ADAM_GPNMB
M79925-2-CTAAGTGCACTAGGTT-1	M79925	M	NPSAD-251-A2	2	MG	ADAM	ADAM_GPNMB
M79925-2-CTACGGGCAGATTCGT-1	M79925	M	NPSAD-251-A2	2	MG	ADAM	ADAM_GPNMB
M79925-2-CTACGGGGTCAAAGAT-1	M79925	M	NPSAD-251-A2	2	MG	Homeo	Homeo_PICALM
M79925-2-CTATCCGGTGGTTTAC-1	M79925	M	NPSAD-251-A2	2	MG	ADAM	ADAM_GPNMB
M79925-2-CTATCCGTCCGGACGT-1	M79925	M	NPSAD-251-A2	2	MG	ADAM	ADAM_GPNMB
M79925-2-CTATCTAGTTAGGGAC-1	M79925	M	NPSAD-251-A2	2	MG	Homeo	Homeo_FRMD4A
M79925-2-CTCAGTCTCAGTGATC-1	M79925	M	NPSAD-251-A2	2	MG	Homeo	Homeo_PICALM
M79925-2-CTCCAACAGCGTTCCG-1	M79925	M	NPSAD-251-A2	2	MG	Homeo	Homeo_FRMD4A
M79925-2-CTCCGATCACGCTTAA-1	M79925	M	NPSAD-251-A2	2	MG	Homeo	Homeo_PICALM
M79925-2-CTCCTTTGTCATTCCC-1	M79925	M	NPSAD-251-A2	2	MG	Homeo	Homeo_PICALM
M79925-2-CTCTCAGGTATATGGA-1	M79925	M	NPSAD-251-A2	2	MG	ADAM	ADAM_GPNMB
M79925-2-CTCTGGTCAGGGAGAG-1	M79925	M	NPSAD-251-A2	2	MG	ADAM	ADAM_GPNMB
M79925-2-CTGAGCGCACGTAACT-1	M79925	M	NPSAD-251-A2	2	MG	Homeo	Homeo_PICALM
M79925-2-CTGCAGGGTGACAACG-1	M79925	M	NPSAD-251-A2	2	MG	Homeo	Homeo_PICALM
M79925-2-CTGCAGGTCGCGTCGA-1	M79925	M	NPSAD-251-A2	2	PVM	PVM	PVM_CD163
M79925-2-CTGCCTACACAAATGA-1	M79925	M	NPSAD-251-A2	2	MG	ADAM	ADAM_GPNMB
M79925-2-CTTCGGTCATCCTTCG-1	M79925	M	NPSAD-251-A2	2	MG	Homeo	Homeo_PICALM
M79925-2-CTTTCAAGTCGCATCG-1	M79925	M	NPSAD-251-A2	2	MG	ADAM	ADAM_GPNMB
M79925-2-GAAGAATGTATGATCC-1	M79925	M	NPSAD-251-A2	2	MG	ADAM	ADAM_GPNMB
M79925-2-GAAGCCCGTCATGGCC-1	M79925	M	NPSAD-251-A2	2	MG	Homeo	Homeo_PICALM
M79925-2-GAATCGTGTGAGTTTC-1	M79925	M	NPSAD-251-A2	2	MG	Homeo	Homeo_PICALM
M79925-2-GACGCTGAGACACACG-1	M79925	M	NPSAD-251-A2	2	MG	ADAM	ADAM_GPNMB
M79925-2-GACTCAAAGTTTGCTG-1	M79925	M	NPSAD-251-A2	2	MG	Homeo	Homeo_PICALM
M79925-2-GAGAGGTTCGTGGCGT-1	M79925	M	NPSAD-251-A2	2	PVM	PVM	PVM_CD163
M79925-2-GAGGCCTGTTATTCTC-1	M79925	M	NPSAD-251-A2	2	MG	Homeo	Homeo_FRMD4A
M79925-2-GAGTGTTGTCTGATAC-1	M79925	M	NPSAD-251-A2	2	MG	Homeo	Homeo_PICALM
M79925-2-GCAACCGAGTCGAATA-1	M79925	M	NPSAD-251-A2	2	MG	Homeo	Homeo_PICALM
M79925-2-GCAGCTGGTTGGACCC-1	M79925	M	NPSAD-251-A2	2	MG	Homeo	Homeo_PICALM
M79925-2-GCATCGGAGGTCATTC-1	M79925	M	NPSAD-251-A2	2	MG	Homeo	Homeo_PICALM
M79925-2-GCCAGGTCATCCTTGC-1	M79925	M	NPSAD-251-A2	2	MG	Homeo	Homeo_PICALM
M79925-2-GCCAGGTGTCCATACA-1	M79925	M	NPSAD-251-A2	2	MG	Homeo	Homeo_PICALM
M79925-2-GCCAGGTTCCCAGTGG-1	M79925	M	NPSAD-251-A2	2	MG	ADAM	ADAM_GPNMB
M79925-2-GCCGTGAAGACGACTG-1	M79925	M	NPSAD-251-A2	2	MG	ADAM	ADAM_GPNMB
M79925-2-GCGAGAAAGCTGAGCA-1	M79925	M	NPSAD-251-A2	2	PVM	PVM	PVM_CD163
M79925-2-GCGAGAATCTCCCATG-1	M79925	M	NPSAD-251-A2	2	MG	Homeo	Homeo_PICALM
M79925-2-GCTCAAATCTGGTGCG-1	M79925	M	NPSAD-251-A2	2	MG	Homeo	Homeo_PICALM
M79925-2-GCTTCACGTAACAGGC-1	M79925	M	NPSAD-251-A2	2	MG	Homeo	Homeo_PICALM
M79925-2-GGAGGATAGAACAAGG-1	M79925	M	NPSAD-251-A2	2	MG	Homeo	Homeo_PICALM
M79925-2-GGCTTTCGTGTGTGGA-1	M79925	M	NPSAD-251-A2	2	MG	ADAM	ADAM_GPNMB
M79925-2-GGGAGATAGTGGGAAA-1	M79925	M	NPSAD-251-A2	2	PVM	PVM	PVM_CD163
M79925-2-GGGCTACGTAATTAGG-1	M79925	M	NPSAD-251-A2	2	MG	Homeo	Homeo_PICALM
M79925-2-GGGCTCATCACCTGTC-1	M79925	M	NPSAD-251-A2	2	MG	Homeo	Homeo_PICALM
M79925-2-GGTGGCTGTATGATCC-1	M79925	M	NPSAD-251-A2	2	MG	Homeo	Homeo_PICALM
M79925-2-GGTGTTACAGTTAGAA-1	M79925	M	NPSAD-251-A2	2	MG	ADAM	ADAM_GPNMB
M79925-2-GTACAACCAGTGCCTG-1	M79925	M	NPSAD-251-A2	2	MG	ADAM	ADAM_GPNMB
M79925-2-GTACAACTCGAAATCC-1	M79925	M	NPSAD-251-A2	2	MG	Homeo	Homeo_PICALM
M79925-2-GTAGAGGCACGCGTGT-1	M79925	M	NPSAD-251-A2	2	MG	ADAM	ADAM_GPNMB
M79925-2-GTAGATCTCATTTCGT-1	M79925	M	NPSAD-251-A2	2	MG	Homeo	Homeo_PICALM
M79925-2-GTAGGAGAGTAGAATC-1	M79925	M	NPSAD-251-A2	2	MG	Homeo	Homeo_FRMD4A
M79925-2-GTAGGAGTCACGGGCT-1	M79925	M	NPSAD-251-A2	2	MG	ADAM	ADAM_GPNMB
M79925-2-GTCAAGTTCAACGTGT-1	M79925	M	NPSAD-251-A2	2	MG	Homeo	Homeo_PICALM
M79925-2-GTCAAGTTCTCTGAGA-1	M79925	M	NPSAD-251-A2	2	MG	Homeo	Homeo_PICALM
M79925-2-GTCATTTCAAACTGCT-1	M79925	M	NPSAD-251-A2	2	MG	ADAM	ADAM_GPNMB
M79925-2-GTCCACTGTTAGGCTT-1	M79925	M	NPSAD-251-A2	2	MG	ADAM	ADAM_GPNMB
M79925-2-GTGACGCTCCACAGCG-1	M79925	M	NPSAD-251-A2	2	MG	ADAM	ADAM_GPNMB
M79925-2-GTGCAGCGTCTCTCCA-1	M79925	M	NPSAD-251-A2	2	PVM	PVM	PVM_CD163
M79925-2-GTGGTTAAGCCTATTG-1	M79925	M	NPSAD-251-A2	2	MG	ADAM	ADAM_GPNMB
M79925-2-GTGTTCCTCAGCTGAT-1	M79925	M	NPSAD-251-A2	2	MG	Homeo	Homeo_PICALM
M79925-2-GTTAGACAGCGCTTCG-1	M79925	M	NPSAD-251-A2	2	MG	ADAM	ADAM_GPNMB
M79925-2-GTTCGCTTCTGCGAGC-1	M79925	M	NPSAD-251-A2	2	MG	Homeo	Homeo_PICALM
M79925-2-GTTGTCCTCACTGTCC-1	M79925	M	NPSAD-251-A2	2	MG	Homeo	Homeo_PICALM
M79925-2-TACAACGTCTGGCCTT-1	M79925	M	NPSAD-251-A2	2	MG	Homeo	Homeo_PICALM
M79925-2-TACACCCGTCGTACTA-1	M79925	M	NPSAD-251-A2	2	MG	ADAM	ADAM_GPNMB
M79925-2-TACAGGTTCTAACGCA-1	M79925	M	NPSAD-251-A2	2	MG	ADAM	ADAM_GPNMB
M79925-2-TACCCACCACACGCCA-1	M79925	M	NPSAD-251-A2	2	MG	ADAM	ADAM_GPNMB
M79925-2-TACCCACGTCAAGGCA-1	M79925	M	NPSAD-251-A2	2	MG	ADAM	ADAM_GPNMB
M79925-2-TACGGTAAGCTGTTAC-1	M79925	M	NPSAD-251-A2	2	MG	Homeo	Homeo_FRMD4A
M79925-2-TACGGTACAATGTTGC-1	M79925	M	NPSAD-251-A2	2	MG	Homeo	Homeo_PICALM
M79925-2-TACGTCCTCAACTTTC-1	M79925	M	NPSAD-251-A2	2	MG	ADAM	ADAM_GPNMB
M79925-2-TACTGCCAGCACGATG-1	M79925	M	NPSAD-251-A2	2	MG	Homeo	Homeo_PICALM
M79925-2-TACTTACTCTGGCCTT-1	M79925	M	NPSAD-251-A2	2	MG	ADAM	ADAM_GPNMB
M79925-2-TACTTCAGTTAACCTG-1	M79925	M	NPSAD-251-A2	2	MG	ADAM	ADAM_GPNMB
M79925-2-TACTTGTCAAGGTACG-1	M79925	M	NPSAD-251-A2	2	MG	ADAM	ADAM_GPNMB
M79925-2-TATCCTAAGAGCGACT-1	M79925	M	NPSAD-251-A2	2	MG	Homeo	Homeo_FRMD4A
M79925-2-TATTGCTGTGAGATCG-1	M79925	M	NPSAD-251-A2	2	MG	Homeo	Homeo_PICALM
M79925-2-TATTGGGTCCATCTCG-1	M79925	M	NPSAD-251-A2	2	MG	Homeo	Homeo_PICALM
M79925-2-TCAAGACGTGCATTTG-1	M79925	M	NPSAD-251-A2	2	MG	ADAM	ADAM_GPNMB
M79925-2-TCAATTCAGCGCAATG-1	M79925	M	NPSAD-251-A2	2	MG	ADAM	ADAM_GPNMB
M79925-2-TCAATTCAGTATAACG-1	M79925	M	NPSAD-251-A2	2	MG	ADAM	ADAM_GPNMB
M79925-2-TCACGGGCACACGGTC-1	M79925	M	NPSAD-251-A2	2	MG	Homeo	Homeo_PICALM
M79925-2-TCAGCCTGTGGAACAC-1	M79925	M	NPSAD-251-A2	2	MG	Homeo	Homeo_PICALM
M79925-2-TCAGTGATCACAAGGG-1	M79925	M	NPSAD-251-A2	2	MG	Homeo	Homeo_PICALM
M79925-2-TCATTCATCTTGCAAG-1	M79925	M	NPSAD-251-A2	2	MG	ADAM	ADAM_GPNMB
M79925-2-TCCCACATCGCAACAT-1	M79925	M	NPSAD-251-A2	2	MG	ADAM	ADAM_GPNMB
M79925-2-TCCCAGTCAAGTGCAG-1	M79925	M	NPSAD-251-A2	2	MG	ADAM	ADAM_GPNMB
M79925-2-TCCTTTCTCAAGTCTG-1	M79925	M	NPSAD-251-A2	2	MG	Adapt	Adapt_TMEM163
M79925-2-TCGAAGTAGGGACCAT-1	M79925	M	NPSAD-251-A2	2	MG	ADAM	ADAM_GPNMB
M79925-2-TCGGGTGTCTGGAGAG-1	M79925	M	NPSAD-251-A2	2	MG	ADAM	ADAM_GPNMB
M79925-2-TCTCAGCTCATCCTGC-1	M79925	M	NPSAD-251-A2	2	MG	Homeo	Homeo_PICALM
M79925-2-TCTCAGCTCTTACGGA-1	M79925	M	NPSAD-251-A2	2	MG	ADAM	ADAM_GPNMB
M79925-2-TGCAGGCTCTTCGATT-1	M79925	M	NPSAD-251-A2	2	MG	ADAM	ADAM_GPNMB
M79925-2-TGCGACGGTAGCGTTT-1	M79925	M	NPSAD-251-A2	2	MG	Homeo	Homeo_PICALM
M79925-2-TGCGATAGTGCCGTTG-1	M79925	M	NPSAD-251-A2	2	MG	ADAM	ADAM_GPNMB
M79925-2-TGGATCACATTCCTAT-1	M79925	M	NPSAD-251-A2	2	MG	Homeo	Homeo_PICALM
M79925-2-TGGGCGTAGGTGCTTT-1	M79925	M	NPSAD-251-A2	2	MG	Homeo	Homeo_PICALM
M79925-2-TGGGCGTTCTGATTCT-1	M79925	M	NPSAD-251-A2	2	MG	ADAM	ADAM_GPNMB
M79925-2-TGTTCTAAGGTGCATG-1	M79925	M	NPSAD-251-A2	2	MG	ADAM	ADAM_GPNMB
M79925-2-TGTTGGACACGCGGTT-1	M79925	M	NPSAD-251-A2	2	PVM	PVM	PVM_CD163
M79925-2-TTCCTCTGTTGCGGCT-1	M79925	M	NPSAD-251-A2	2	MG	ADAM	ADAM_GPNMB
M79925-2-TTCTAACCAGGTGACA-1	M79925	M	NPSAD-251-A2	2	MG	Homeo	Homeo_PICALM
M79925-2-TTCTAGTGTTCGATTG-1	M79925	M	NPSAD-251-A2	2	MG	Homeo	Homeo_PICALM
M79925-2-TTCTCTCCACGGATCC-1	M79925	M	NPSAD-251-A2	2	MG	Homeo	Homeo_PICALM
M79925-2-TTCTTCCCACTTGGGC-1	M79925	M	NPSAD-251-A2	2	MG	Homeo	Homeo_PICALM
M79925-2-TTGAACGAGCACCCAC-1	M79925	M	NPSAD-251-A2	2	MG	Homeo	Homeo_PICALM
M79925-2-TTGGTTTAGTACCATC-1	M79925	M	NPSAD-251-A2	2	MG	Homeo	Homeo_PICALM
M79925-2-TTGTGGATCACCTCGT-1	M79925	M	NPSAD-251-A2	2	MG	ADAM	ADAM_GPNMB
M79925-2-TTGTTCAGTAGATCCT-1	M79925	M	NPSAD-251-A2	2	MG	Homeo	Homeo_PICALM
M79925-2-TTTGACTAGGATACAT-1	M79925	M	NPSAD-251-A2	2	MG	ADAM	ADAM_GPNMB
M79925-2-TTTGTTGAGTGATTCC-1	M79925	M	NPSAD-251-A2	2	MG	Homeo	Homeo_PICALM
M79926-1-AAATGGATCCATACAG-0	M79926	M	NPSAD-184-C1	1	MG	Homeo	Homeo_PICALM
M79926-1-AACAAGAAGGTATAGT-0	M79926	M	NPSAD-184-C1	1	MG	Homeo	Homeo_PICALM
M79926-1-AACCATGAGTCGCCAC-0	M79926	M	NPSAD-184-C1	1	MG	Homeo	Homeo_PICALM
M79926-1-AACTTCTTCCTGTTAT-0	M79926	M	NPSAD-184-C1	1	PVM	PVM	PVM_CD163
M79926-1-AAGAACATCGCTCTAC-0	M79926	M	NPSAD-184-C1	1	MG	Homeo	Homeo_FRMD4A
M79926-1-AAGTGAATCACTTATC-0	M79926	M	NPSAD-184-C1	1	MG	Homeo	Homeo_PICALM
M79926-1-ACAGAAATCTGAGTCA-0	M79926	M	NPSAD-184-C1	1	MG	Homeo	Homeo_PICALM
M79926-1-ACCAAACTCGCAATGT-0	M79926	M	NPSAD-184-C1	1	PVM	PVM	PVM_CD163
M79926-1-ACCCTTGCATCGTCCT-0	M79926	M	NPSAD-184-C1	1	MG	Homeo	Homeo_PICALM
M79926-1-ACGCACGGTCCACATA-0	M79926	M	NPSAD-184-C1	1	MG	Homeo	Homeo_PICALM
M79926-1-ACTACGAGTAGAATAC-0	M79926	M	NPSAD-184-C1	1	MG	Homeo	Homeo_FRMD4A
M79926-1-ACTGATGGTGGCTTGC-0	M79926	M	NPSAD-184-C1	1	MG	Homeo	Homeo_PICALM
M79926-1-ACTTTGTCACATATCG-0	M79926	M	NPSAD-184-C1	1	MG	Homeo	Homeo_FRMD4A
M79926-1-AGAAATGGTCAGGCAA-0	M79926	M	NPSAD-184-C1	1	MG	Homeo	Homeo_PICALM
M79926-1-AGAAATGTCTAAGCGT-0	M79926	M	NPSAD-184-C1	1	MG	Homeo	Homeo_PICALM
M79926-1-AGACCATTCAGCACCG-0	M79926	M	NPSAD-184-C1	1	MG	Homeo	Homeo_PICALM
M79926-1-AGACTCACATGGGTCC-0	M79926	M	NPSAD-184-C1	1	MG	Homeo	Homeo_PICALM
M79926-1-AGCGATTCATAACTCG-0	M79926	M	NPSAD-184-C1	1	PVM	PVM	PVM_CD163
M79926-1-AGCGCCATCCAGGACC-0	M79926	M	NPSAD-184-C1	1	MG	Homeo	Homeo_PICALM
M79926-1-AGCGTATGTTCATCGA-0	M79926	M	NPSAD-184-C1	1	MG	Adapt	Adapt_HIST
M79926-1-AGCTTCCCACATGGTT-0	M79926	M	NPSAD-184-C1	1	MG	Homeo	Homeo_FRMD4A
M79926-1-AGGACGAGTGCCTTTC-0	M79926	M	NPSAD-184-C1	1	MG	Adapt	Adapt_HIST
M79926-1-AGGACTTTCATTGTGG-0	M79926	M	NPSAD-184-C1	1	MG	Homeo	Homeo_PICALM
M79926-1-AGGTAGGGTTGAGGAC-0	M79926	M	NPSAD-184-C1	1	MG	Homeo	Homeo_PICALM
M79926-1-AGGTCATAGCATATGA-0	M79926	M	NPSAD-184-C1	1	MG	Homeo	Homeo_PICALM
M79926-1-AGTAACCAGGGCTGAT-0	M79926	M	NPSAD-184-C1	1	MG	Homeo	Homeo_FRMD4A
M79926-1-AGTAGTCCAACAAGTA-0	M79926	M	NPSAD-184-C1	1	MG	Homeo	Homeo_PICALM
M79926-1-ATAGGCTGTACCTATG-0	M79926	M	NPSAD-184-C1	1	MG	Homeo	Homeo_PICALM
M79926-1-ATCGGATAGCCGATAG-0	M79926	M	NPSAD-184-C1	1	MG	ADAM	ADAM_GPNMB
M79926-1-ATGATCGTCTTTACAC-0	M79926	M	NPSAD-184-C1	1	MG	Homeo	Homeo_PICALM
M79926-1-ATTACTCAGAATAACC-0	M79926	M	NPSAD-184-C1	1	PVM	PVM	PVM_CD163
M79926-1-CACAGATCAACCCTCT-0	M79926	M	NPSAD-184-C1	1	PVM	PVM	PVM_CD163
M79926-1-CACAGATTCTGAACGT-0	M79926	M	NPSAD-184-C1	1	MG	Adapt	Adapt_HIST
M79926-1-CACCGTTGTTAGCGGA-0	M79926	M	NPSAD-184-C1	1	PVM	PVM	PVM_CD163
M79926-1-CACGTTCAGACGCTCC-0	M79926	M	NPSAD-184-C1	1	MG	Adapt	Adapt_HIST
M79926-1-CACTTCGGTCCAAGAG-0	M79926	M	NPSAD-184-C1	1	MG	ADAM	ADAM_GPNMB
M79926-1-CAGATCATCTGCTGAA-0	M79926	M	NPSAD-184-C1	1	MG	Homeo	Homeo_PICALM
M79926-1-CAGCACGCACAGTGTT-0	M79926	M	NPSAD-184-C1	1	MG	Homeo	Homeo_PICALM
M79926-1-CAGGGCTGTGGACAGT-0	M79926	M	NPSAD-184-C1	1	MG	Homeo	Homeo_FRMD4A
M79926-1-CATCCCATCTCGAGTA-0	M79926	M	NPSAD-184-C1	1	MG	Homeo	Homeo_PICALM
M79926-1-CATTCTATCCTTTAGT-0	M79926	M	NPSAD-184-C1	1	MG	Homeo	Homeo_PICALM
M79926-1-CATTGCCTCCAGGACC-0	M79926	M	NPSAD-184-C1	1	MG	Adapt	Adapt_HIST
M79926-1-CATTGTTGTAAGATAC-0	M79926	M	NPSAD-184-C1	1	MG	Homeo	Homeo_PICALM
M79926-1-CCCATTGTCGAACTCA-0	M79926	M	NPSAD-184-C1	1	MG	Homeo	Homeo_PICALM
M79926-1-CCTCAACGTCTTTCTA-0	M79926	M	NPSAD-184-C1	1	MG	Homeo	Homeo_PICALM
M79926-1-CGATGGCCACGACGAA-0	M79926	M	NPSAD-184-C1	1	MG	Homeo	Homeo_FRMD4A
M79926-1-CGTGCTTTCTTACGTT-0	M79926	M	NPSAD-184-C1	1	MG	Homeo	Homeo_PICALM
M79926-1-CTACATTTCATGCGGC-0	M79926	M	NPSAD-184-C1	1	MG	Homeo	Homeo_PICALM
M79926-1-CTATCTAGTCTGTGAT-0	M79926	M	NPSAD-184-C1	1	MG	Homeo	Homeo_PICALM
M79926-1-CTCCCAAAGATGGCAC-0	M79926	M	NPSAD-184-C1	1	MG	Homeo	Homeo_PICALM
M79926-1-CTCCTTTAGGACTAAT-0	M79926	M	NPSAD-184-C1	1	PVM	PVM	PVM_CD163
M79926-1-CTCTCGATCCTAGCTC-0	M79926	M	NPSAD-184-C1	1	MG	Homeo	Homeo_PICALM
M79926-1-CTCTGGTGTTCAACGT-0	M79926	M	NPSAD-184-C1	1	MG	Homeo	Homeo_FRMD4A
M79926-1-CTTCCTTAGGTTCCAT-0	M79926	M	NPSAD-184-C1	1	PVM	PVM	PVM_CD163
M79926-1-CTTGAGACACGAGGAT-0	M79926	M	NPSAD-184-C1	1	PVM	PVM	PVM_CD163
M79926-1-GAAGTAATCCAGCACG-0	M79926	M	NPSAD-184-C1	1	MG	Homeo	Homeo_PICALM
M79926-1-GAGTCTATCGCCTTTG-0	M79926	M	NPSAD-184-C1	1	MG	Adapt	Adapt_HIST
M79926-1-GAGTTTGTCCACTTTA-0	M79926	M	NPSAD-184-C1	1	MG	Homeo	Homeo_FRMD4A
M79926-1-GCACGGTTCTGTACAG-0	M79926	M	NPSAD-184-C1	1	MG	Homeo	Homeo_FRMD4A
M79926-1-GCAGGCTGTGGATTTC-0	M79926	M	NPSAD-184-C1	1	MG	Homeo	Homeo_PICALM
M79926-1-GCCAACGAGGTACAAT-0	M79926	M	NPSAD-184-C1	1	MG	Adapt	Adapt_HIST
M79926-1-GCCAGGTGTGGGCTTC-0	M79926	M	NPSAD-184-C1	1	MG	Homeo	Homeo_PICALM
M79926-1-GCCCAGAAGGAAAGAC-0	M79926	M	NPSAD-184-C1	1	MG	Homeo	Homeo_FRMD4A
M79926-1-GCCCAGAAGGAATCGC-0	M79926	M	NPSAD-184-C1	1	MG	Homeo	Homeo_PICALM
M79926-1-GCCCGAATCACTGAAC-0	M79926	M	NPSAD-184-C1	1	MG	Homeo	Homeo_PICALM
M79926-1-GCCGATGGTAGTATAG-0	M79926	M	NPSAD-184-C1	1	MG	Homeo	Homeo_PICALM
M79926-1-GCGTTTCAGCTGGCCT-0	M79926	M	NPSAD-184-C1	1	MG	Homeo	Homeo_PICALM
M79926-1-GCTGGGTTCGGTAGAG-0	M79926	M	NPSAD-184-C1	1	MG	Homeo	Homeo_PICALM
M79926-1-GCTTCACGTGTATACC-0	M79926	M	NPSAD-184-C1	1	PVM	PVM	PVM_CD163
M79926-1-GCTTTCGAGGGCTGAT-0	M79926	M	NPSAD-184-C1	1	MG	Homeo	Homeo_FRMD4A
M79926-1-GGGAGTATCATCTATC-0	M79926	M	NPSAD-184-C1	1	MG	Adapt	Adapt_HIST
M79926-1-GGGTCTGCAAGTCATC-0	M79926	M	NPSAD-184-C1	1	MG	Homeo	Homeo_PICALM
M79926-1-GGTAACTAGCACTCCG-0	M79926	M	NPSAD-184-C1	1	MG	Homeo	Homeo_PICALM
M79926-1-GGTGAAGCAACACAAA-0	M79926	M	NPSAD-184-C1	1	MG	Homeo	Homeo_PICALM
M79926-1-GTAAGTCCACATATCG-0	M79926	M	NPSAD-184-C1	1	MG	Homeo	Homeo_PICALM
M79926-1-GTAGATCGTTCGGCCA-0	M79926	M	NPSAD-184-C1	1	MG	Homeo	Homeo_PICALM
M79926-1-GTATTTCAGATCACCT-0	M79926	M	NPSAD-184-C1	1	MG	Adapt	Adapt_HIST
M79926-1-GTCAAGTCAAGAGGTC-0	M79926	M	NPSAD-184-C1	1	MG	Homeo	Homeo_PICALM
M79926-1-GTCAGCGAGGGTACAC-0	M79926	M	NPSAD-184-C1	1	PVM	PVM	PVM_CD163
M79926-1-GTGAGGATCATCGACA-0	M79926	M	NPSAD-184-C1	1	MG	Homeo	Homeo_PICALM
M79926-1-GTGCACGTCCCTTTGG-0	M79926	M	NPSAD-184-C1	1	MG	Homeo	Homeo_PICALM
M79926-1-GTGCTTCCAGATACCT-0	M79926	M	NPSAD-184-C1	1	MG	Homeo	Homeo_FRMD4A
M79926-1-GTGTTCCCACTCCGGA-0	M79926	M	NPSAD-184-C1	1	MG	Homeo	Homeo_PICALM
M79926-1-GTTGCTCGTCTCGGAC-0	M79926	M	NPSAD-184-C1	1	MG	Homeo	Homeo_PICALM
M79926-1-GTTGTAGAGCTCGTGC-0	M79926	M	NPSAD-184-C1	1	MG	Homeo	Homeo_PICALM
M79926-1-TAACGACAGCCTAGGA-0	M79926	M	NPSAD-184-C1	1	MG	Homeo	Homeo_PICALM
M79926-1-TACTTACTCATAGCAC-0	M79926	M	NPSAD-184-C1	1	MG	Homeo	Homeo_FRMD4A
M79926-1-TAGAGTCAGGGCATGT-0	M79926	M	NPSAD-184-C1	1	PVM	PVM	PVM_CD163
M79926-1-TAGAGTCTCCTTGGAA-0	M79926	M	NPSAD-184-C1	1	PVM	PVM	PVM_CD163
M79926-1-TCACTCGCAGTTAAAG-0	M79926	M	NPSAD-184-C1	1	MG	Homeo	Homeo_FRMD4A
M79926-1-TCAGCCTGTACTGAGG-0	M79926	M	NPSAD-184-C1	1	MG	Homeo	Homeo_FRMD4A
M79926-1-TCCACGTAGGTTGACG-0	M79926	M	NPSAD-184-C1	1	MG	Homeo	Homeo_FRMD4A
M79926-1-TCCACGTCATCCGTGG-0	M79926	M	NPSAD-184-C1	1	MG	Homeo	Homeo_FRMD4A
M79926-1-TCCAGAAGTTGGGCCT-0	M79926	M	NPSAD-184-C1	1	MG	Homeo	Homeo_PICALM
M79926-1-TCCTTCTAGACCAGAC-0	M79926	M	NPSAD-184-C1	1	MG	Homeo	Homeo_FRMD4A
M79926-1-TCGAAGTTCCTTTAGT-0	M79926	M	NPSAD-184-C1	1	MG	Homeo	Homeo_PICALM
M79926-1-TCGATTTTCTCAATCT-0	M79926	M	NPSAD-184-C1	1	MG	Homeo	Homeo_PICALM
M79926-1-TCGCACTGTTGACTGT-0	M79926	M	NPSAD-184-C1	1	MG	Homeo	Homeo_PICALM
M79926-1-TCGCTTGTCACCATGA-0	M79926	M	NPSAD-184-C1	1	MG	Homeo	Homeo_PICALM
M79926-1-TCTGGCTCAAGCGATG-0	M79926	M	NPSAD-184-C1	1	MG	ADAM	ADAM_GPNMB
M79926-1-TCTGGCTCACACCGCA-0	M79926	M	NPSAD-184-C1	1	MG	Homeo	Homeo_PICALM
M79926-1-TGACTCCGTGAACTAA-0	M79926	M	NPSAD-184-C1	1	MG	Homeo	Homeo_FRMD4A
M79926-1-TGAGTCAAGATCCGAG-0	M79926	M	NPSAD-184-C1	1	MG	Homeo	Homeo_PICALM
M79926-1-TGATGCACACTCCGAG-0	M79926	M	NPSAD-184-C1	1	MG	Homeo	Homeo_PICALM
M79926-1-TGCCGAGAGACTGTTC-0	M79926	M	NPSAD-184-C1	1	MG	ADAM	ADAM_GPNMB
M79926-1-TGGGAGATCTGCGGGT-0	M79926	M	NPSAD-184-C1	1	PVM	PVM	PVM_CD163
M79926-1-TGGGCGTCATAGTCGT-0	M79926	M	NPSAD-184-C1	1	MG	Homeo	Homeo_PICALM
M79926-1-TGTAACGTCTCAACGA-0	M79926	M	NPSAD-184-C1	1	MG	Homeo	Homeo_PICALM
M79926-1-TGTTCATTCCGCACGA-0	M79926	M	NPSAD-184-C1	1	MG	Homeo	Homeo_PICALM
M79926-1-TTAGGCACATGATGCT-0	M79926	M	NPSAD-184-C1	1	MG	Homeo	Homeo_FRMD4A
M79926-1-TTAGGGTAGTCGCGAA-0	M79926	M	NPSAD-184-C1	1	MG	Adapt	Adapt_HIST
M79926-1-TTAGGGTCAGCGAACA-0	M79926	M	NPSAD-184-C1	1	MG	Homeo	Homeo_PICALM
M79926-1-TTCCGGTCACTATGTG-0	M79926	M	NPSAD-184-C1	1	MG	Homeo	Homeo_PICALM
M79926-1-TTCCTAAAGCTAGATA-0	M79926	M	NPSAD-184-C1	1	MG	Homeo	Homeo_PICALM
M79926-1-TTGCTGCCAATTTCCT-0	M79926	M	NPSAD-184-C1	1	MG	Homeo	Homeo_PICALM
M79926-1-TTGGATGCAGTACTAC-0	M79926	M	NPSAD-184-C1	1	MG	Homeo	Homeo_PICALM
M79926-1-TTGTTTGGTTCACCGG-0	M79926	M	NPSAD-184-C1	1	MG	Homeo	Homeo_PICALM
M79926-1-TTTACCAGTGCCTAAT-0	M79926	M	NPSAD-184-C1	1	PVM	PVM	PVM_CD163
M79926-1-TTTCGATTCTCGTGAA-0	M79926	M	NPSAD-184-C1	1	MG	Homeo	Homeo_PICALM
M79926-1-TTTGGTTGTATGGGAC-0	M79926	M	NPSAD-184-C1	1	MG	Homeo	Homeo_PICALM
M79926-2-GAAGCCCGTCGACTTA-1	M79926	M	NPSAD-184-C2	2	MG	Homeo	Homeo_PICALM
M79926-2-GCCCAGACATTGACCA-1	M79926	M	NPSAD-184-C2	2	PVM	PVM	PVM_CD163
M79926-2-GTACAGTCACCATAAC-1	M79926	M	NPSAD-184-C2	2	PVM	PVM	PVM_CD163
M79926-2-GTCCACTTCGCTCTAC-1	M79926	M	NPSAD-184-C2	2	MG	Adapt	Adapt_HIST
M79989-1-AACCAACTCTGGACTA-0	M79989	M	NPSAD-146-S1	1	MG	Homeo	Homeo_PICALM
M79989-1-AACGTCACAAGAGTAT-0	M79989	M	NPSAD-146-S1	1	MG	Homeo	Homeo_PICALM
M79989-1-AACTTCTAGGATATGT-0	M79989	M	NPSAD-146-S1	1	MG	Homeo	Homeo_FRMD4A
M79989-1-AAGCGTTCAATCCTAG-0	M79989	M	NPSAD-146-S1	1	MG	Homeo	Homeo_PICALM
M79989-1-AAGTCGTAGAGCATTA-0	M79989	M	NPSAD-146-S1	1	MG	Homeo	Homeo_PICALM
M79989-1-ACAAGCTCACAGGATG-0	M79989	M	NPSAD-146-S1	1	MG	Adapt	Adapt_HSPA1A
M79989-1-ACACGCGCAGAGAGGG-0	M79989	M	NPSAD-146-S1	1	PVM	PVM	PVM_CD163
M79989-1-ACATCCCCATGCCGGT-0	M79989	M	NPSAD-146-S1	1	MG	ADAM	ADAM_GPNMB
M79989-1-ACCTGAAGTGTTCGTA-0	M79989	M	NPSAD-146-S1	1	PVM	PVM	PVM_CD163
M79989-1-ACTCCCAGTTCCGCGA-0	M79989	M	NPSAD-146-S1	1	MG	Adapt	Adapt_HIST
M79989-1-AGAACCTTCACCGCTT-0	M79989	M	NPSAD-146-S1	1	MG	Adapt	Adapt_HIF1A
M79989-1-AGATCGTCAAGGCGTA-0	M79989	M	NPSAD-146-S1	1	MG	Homeo	Homeo_PICALM
M79989-1-AGATCGTCACACGGAA-0	M79989	M	NPSAD-146-S1	1	MG	Homeo	Homeo_FRMD4A
M79989-1-AGCTTCCAGGCATCGA-0	M79989	M	NPSAD-146-S1	1	MG	Homeo	Homeo_PICALM
M79989-1-AGGTTACGTCGTATGT-0	M79989	M	NPSAD-146-S1	1	PVM	PVM	PVM_CD163
M79989-1-ATACCGAAGAGTCAAT-0	M79989	M	NPSAD-146-S1	1	MG	Homeo	Homeo_PICALM
M79989-1-ATACCTTAGGATGCGT-0	M79989	M	NPSAD-146-S1	1	MG	Homeo	Homeo_PICALM
M79989-1-ATCACAGTCGTCCATC-0	M79989	M	NPSAD-146-S1	1	MG	Homeo	Homeo_PICALM
M79989-1-ATTACCTCATCGGAAG-0	M79989	M	NPSAD-146-S1	1	MG	Homeo	Homeo_PICALM
M79989-1-CATTGAGTCGTGACTA-0	M79989	M	NPSAD-146-S1	1	PVM	PVM	PVM_CD163
M79989-1-CCACACTTCGCTGCGA-0	M79989	M	NPSAD-146-S1	1	MG	Homeo	Homeo_PICALM
M79989-1-CCCATTGTCAAATAGG-0	M79989	M	NPSAD-146-S1	1	PVM	PVM	PVM_CD163
M79989-1-CCGGGTAGTCTAACGT-0	M79989	M	NPSAD-146-S1	1	MG	Homeo	Homeo_PICALM
M79989-1-CCTCAACTCATTCATC-0	M79989	M	NPSAD-146-S1	1	MG	Homeo	Homeo_PICALM
M79989-1-CCTGCATCACTGAATC-0	M79989	M	NPSAD-146-S1	1	MG	Adapt	Adapt_HIF1A
M79989-1-CGGACACCAAGCACCC-0	M79989	M	NPSAD-146-S1	1	PVM	PVM	PVM_CD163
M79989-1-CTCAAGAAGCCTGAAG-0	M79989	M	NPSAD-146-S1	1	PVM	PVM	PVM_CD163
M79989-1-CTCCACAAGGCTAGCA-0	M79989	M	NPSAD-146-S1	1	MG	Homeo	Homeo_PICALM
M79989-1-CTTCTAATCTTAGCTT-0	M79989	M	NPSAD-146-S1	1	MG	Homeo	Homeo_PICALM
M79989-1-GACCGTGCATCCTATT-0	M79989	M	NPSAD-146-S1	1	MG	Homeo	Homeo_PICALM
M79989-1-GACCGTGGTCTTGCGG-0	M79989	M	NPSAD-146-S1	1	PVM	PVM	PVM_CD163
M79989-1-GAGCTGCGTCAGCGTC-0	M79989	M	NPSAD-146-S1	1	MG	Homeo	Homeo_PICALM
M79989-1-GATTGGTAGTTGAATG-0	M79989	M	NPSAD-146-S1	1	MG	Homeo	Homeo_PICALM
M79989-1-GCACGTGCAAGCGAAC-0	M79989	M	NPSAD-146-S1	1	MG	Homeo	Homeo_PICALM
M79989-1-GCAGGCTGTCCGGACT-0	M79989	M	NPSAD-146-S1	1	MG	Homeo	Homeo_FRMD4A
M79989-1-GGAGGATAGCTCATAC-0	M79989	M	NPSAD-146-S1	1	MG	exAM	exAM_ERN1
M79989-1-GGGACTCTCCAACTAG-0	M79989	M	NPSAD-146-S1	1	MG	Homeo	Homeo_PICALM
M79989-1-GGGATGAGTCTTCCGT-0	M79989	M	NPSAD-146-S1	1	PVM	PVM	PVM_CD163
M79989-1-GGTAGAGGTTTGGGAG-0	M79989	M	NPSAD-146-S1	1	MG	Homeo	Homeo_FRMD4A
M79989-1-GTAACACTCGAGCACC-0	M79989	M	NPSAD-146-S1	1	MG	Adapt	Adapt_HSPA1A
M79989-1-GTACAACAGGACTGGT-0	M79989	M	NPSAD-146-S1	1	PVM	PVM	PVM_CD163
M79989-1-GTAGTACGTGCGCTCA-0	M79989	M	NPSAD-146-S1	1	MG	Homeo	Homeo_PICALM
M79989-1-GTATTGGCATTCAGGT-0	M79989	M	NPSAD-146-S1	1	PVM	PVM	PVM_CD163
M79989-1-GTCATCCGTTAGAAAC-0	M79989	M	NPSAD-146-S1	1	MG	Homeo	Homeo_PICALM
M79989-1-GTCTTTAGTCCGAAGA-0	M79989	M	NPSAD-146-S1	1	MG	Adapt	Adapt_HIST
M79989-1-GTGAGCCCAATTGGTC-0	M79989	M	NPSAD-146-S1	1	MG	Adapt	Adapt_HIST
M79989-1-GTGTAACAGTCTGGAG-0	M79989	M	NPSAD-146-S1	1	PVM	PVM	PVM_CD163
M79989-1-GTTGTGAGTATCGAAA-0	M79989	M	NPSAD-146-S1	1	MG	Homeo	Homeo_PICALM
M79989-1-TACAACGCAGACTCTA-0	M79989	M	NPSAD-146-S1	1	PVM	PVM	PVM_CD163
M79989-1-TACGGGCTCGGTAAGG-0	M79989	M	NPSAD-146-S1	1	PVM	PVM	PVM_CD163
M79989-1-TACTTGTTCCATTCAT-0	M79989	M	NPSAD-146-S1	1	MG	Homeo	Homeo_PICALM
M79989-1-TATCTTGTCTACCCAC-0	M79989	M	NPSAD-146-S1	1	PVM	PVM	PVM_CD163
M79989-1-TCAAGCAAGATGCAGC-0	M79989	M	NPSAD-146-S1	1	PVM	PVM	PVM_CD163
M79989-1-TCACATTTCAACACCA-0	M79989	M	NPSAD-146-S1	1	PVM	PVM	PVM_CD163
M79989-1-TCACTCGCATTGCCGG-0	M79989	M	NPSAD-146-S1	1	MG	Homeo	Homeo_PICALM
M79989-1-TCATGGAAGGATATAC-0	M79989	M	NPSAD-146-S1	1	PVM	PVM	PVM_CD163
M79989-1-TCATTTGCACAGTATC-0	M79989	M	NPSAD-146-S1	1	MG	Homeo	Homeo_PICALM
M79989-1-TCCATCGTCAAACTGC-0	M79989	M	NPSAD-146-S1	1	PVM	PVM	PVM_CD163
M79989-1-TCCTCTTGTAGCTTAC-0	M79989	M	NPSAD-146-S1	1	PVM	PVM	PVM_CD163
M79989-1-TCCTGCAAGCTAGAGC-0	M79989	M	NPSAD-146-S1	1	MG	Homeo	Homeo_PICALM
M79989-1-TCGAAGTTCCATAAGC-0	M79989	M	NPSAD-146-S1	1	PVM	PVM	PVM_CD163
M79989-1-TCGATTTGTGAGACCA-0	M79989	M	NPSAD-146-S1	1	PVM	PVM	PVM_CD163
M79989-1-TCGCACTAGAGGTCAC-0	M79989	M	NPSAD-146-S1	1	MG	Adapt	Adapt_HSPA1A
M79989-1-TCGGGCATCTGCCTGT-0	M79989	M	NPSAD-146-S1	1	PVM	PVM	PVM_CD163
M79989-1-TCGTGCTAGCGGCTCT-0	M79989	M	NPSAD-146-S1	1	MG	Adapt	Adapt_IFI44L
M79989-1-TGCTCCATCTACCAGA-0	M79989	M	NPSAD-146-S1	1	PVM	PVM	PVM_CD163
M79989-1-TGGGATTAGTGGTGAC-0	M79989	M	NPSAD-146-S1	1	MG	Homeo	Homeo_PICALM
M79989-1-TGGTTAGTCAAAGAAC-0	M79989	M	NPSAD-146-S1	1	MG	Homeo	Homeo_PICALM
M79989-1-TGTTGAGAGCTGGTGA-0	M79989	M	NPSAD-146-S1	1	MG	Adapt	Adapt_HSPA1A
M79989-1-TTCACGCTCGAGTTGT-0	M79989	M	NPSAD-146-S1	1	MG	Homeo	Homeo_PICALM
M79989-1-TTCCACGAGCCACTCG-0	M79989	M	NPSAD-146-S1	1	PVM	PVM	PVM_CD163
M79989-1-TTCGATTAGCAGATAT-0	M79989	M	NPSAD-146-S1	1	MG	Adapt	Adapt_HSPA1A
M79989-1-TTCGCTGCAAGTATCC-0	M79989	M	NPSAD-146-S1	1	MG	Homeo	Homeo_FRMD4A
M79989-1-TTCGCTGCAGCGGTTC-0	M79989	M	NPSAD-146-S1	1	PVM	PVM	PVM_CD163
M79989-1-TTCTTCCGTACGATGG-0	M79989	M	NPSAD-146-S1	1	PVM	PVM	PVM_CD163
M79989-1-TTGGGATTCAAGGAGC-0	M79989	M	NPSAD-146-S1	1	PVM	PVM	PVM_CD163
M79989-1-TTTACTGGTGGTTTGT-0	M79989	M	NPSAD-146-S1	1	MG	Homeo	Homeo_PICALM
M79989-2-ACAAAGAGTCTTTATC-1	M79989	M	NPSAD-146-S2	2	MG	Adapt	Adapt_HIST
M79989-2-ACAGGGACATGTCGTA-1	M79989	M	NPSAD-146-S2	2	PVM	PVM	PVM_CD163
M79989-2-ACTCCCAGTGTTTACG-1	M79989	M	NPSAD-146-S2	2	MG	Homeo	Homeo_PICALM
M79989-2-AGGGAGTGTCGCTGCA-1	M79989	M	NPSAD-146-S2	2	MG	Adapt	Adapt_AIF1
M79989-2-CCTCCTCGTCATCGCG-1	M79989	M	NPSAD-146-S2	2	PVM	PVM	PVM_CD163
M79989-2-CGAGAAGTCATCTGTT-1	M79989	M	NPSAD-146-S2	2	MG	Homeo	Homeo_PICALM
M79989-2-GTAAGTCAGGGCTAAC-1	M79989	M	NPSAD-146-S2	2	MG	Homeo	Homeo_PICALM
M79989-2-TGCCGAGCACCCGTAG-1	M79989	M	NPSAD-146-S2	2	MG	Homeo	Homeo_PICALM
M79989-2-TGTTACTGTCGTGGTC-1	M79989	M	NPSAD-146-S2	2	MG	Adapt	Adapt_HSPA1A
M79989-2-TTAGGGTCACGGGTAA-1	M79989	M	NPSAD-146-S2	2	MG	Adapt	Adapt_HIF1A
M79989-2-TTTGACTTCATCTGTT-1	M79989	M	NPSAD-146-S2	2	MG	Homeo	Homeo_PICALM
M79989-2-TTTGGAGCAAATCGGG-1	M79989	M	NPSAD-146-S2	2	MG	Homeo	Homeo_PICALM
M79990-1-AACCTTTGTCAGTTTG-0	M79990	M	NPSAD-20201221-A1	1	MG	ADAM	ADAM_GPNMB
M79990-1-AATGACCTCCGCGGAT-0	M79990	M	NPSAD-20201221-A1	1	MG	ADAM	ADAM_GPNMB
M79990-1-ACGATGTTCTTGCAAG-0	M79990	M	NPSAD-20201221-A1	1	MG	ADAM	ADAM_GPNMB
M79990-1-AGACTCACAGAGGACT-0	M79990	M	NPSAD-20201221-A1	1	MG	ADAM	ADAM_GPNMB
M79990-1-AGCGATTTCGTTCATT-0	M79990	M	NPSAD-20201221-A1	1	MG	ADAM	ADAM_GPNMB
M79990-1-AGGCATTGTCTGGTTA-0	M79990	M	NPSAD-20201221-A1	1	MG	Adapt	Adapt_HSPA1A
M79990-1-ATCTCTAGTCAGCTTA-0	M79990	M	NPSAD-20201221-A1	1	MG	ADAM	ADAM_GPNMB
M79990-1-CACGTTCAGTCACGAG-0	M79990	M	NPSAD-20201221-A1	1	MG	ADAM	ADAM_GPNMB
M79990-1-CAGTTAGTCCCGAGAC-0	M79990	M	NPSAD-20201221-A1	1	MG	Adapt	Adapt_HSPA1A
M79990-1-CCAATGAGTCCTGGGT-0	M79990	M	NPSAD-20201221-A1	1	MG	Adapt	Adapt_HSPA1A
M79990-1-GGACGTCTCTTCCTAA-0	M79990	M	NPSAD-20201221-A1	1	MG	ADAM	ADAM_GPNMB
M79990-1-GTAATCGTCCCTTGTG-0	M79990	M	NPSAD-20201221-A1	1	MG	ADAM	ADAM_GPNMB
M79990-1-GTAGCTATCATAGCAC-0	M79990	M	NPSAD-20201221-A1	1	MG	Adapt	Adapt_HSPA1A
M79990-1-TAACACGCAAAGGCGT-0	M79990	M	NPSAD-20201221-A1	1	MG	Adapt	Adapt_HSPA1A
M79990-1-TATTCCAGTATTAAGG-0	M79990	M	NPSAD-20201221-A1	1	MG	Adapt	Adapt_HSPA1A
M79990-1-TCAGTCCCAATCACGT-0	M79990	M	NPSAD-20201221-A1	1	MG	Adapt	Adapt_HSPA1A
M79990-1-TCCTCCCCAAGGATGC-0	M79990	M	NPSAD-20201221-A1	1	MG	Adapt	Adapt_HSPA1A
M79990-1-TGAGACTCACAATTCG-0	M79990	M	NPSAD-20201221-A1	1	MG	ADAM	ADAM_GPNMB
M79990-1-TGATTTCCACCGTGAC-0	M79990	M	NPSAD-20201221-A1	1	MG	ADAM	ADAM_GPNMB
M79990-1-TTGTGTTAGCGTCAGA-0	M79990	M	NPSAD-20201221-A1	1	MG	ADAM	ADAM_GPNMB
M79990-2-AAAGGTAAGGGCTAAC-1	M79990	M	NPSAD-20201221-A2	2	MG	ADAM	ADAM_GPNMB
M79990-2-ACATTTCCAACATCGT-1	M79990	M	NPSAD-20201221-A2	2	MG	Adapt	Adapt_HSPA1A
M79990-2-AGACAGGGTGCCCGTA-1	M79990	M	NPSAD-20201221-A2	2	MG	Adapt	Adapt_HSPA1A
M79990-2-AGCGCCAAGACCCGCT-1	M79990	M	NPSAD-20201221-A2	2	MG	ADAM	ADAM_GPNMB
M79990-2-ATAGAGAAGCGAGGAG-1	M79990	M	NPSAD-20201221-A2	2	MG	Adapt	Adapt_HSPA1A
M79990-2-ATCAGGTTCTGGTCAA-1	M79990	M	NPSAD-20201221-A2	2	MG	Homeo	Homeo_FRMD4A
M79990-2-CAGGCCAAGCTTAGTC-1	M79990	M	NPSAD-20201221-A2	2	MG	ADAM	ADAM_GPNMB
M79990-2-CCAAGCGGTTCTCTCG-1	M79990	M	NPSAD-20201221-A2	2	MG	Adapt	Adapt_HSPA1A
M79990-2-CCACGTTGTTTCGACA-1	M79990	M	NPSAD-20201221-A2	2	MG	Adapt	Adapt_HSPA1A
M79990-2-CTCAAGAGTGTCCGGT-1	M79990	M	NPSAD-20201221-A2	2	MG	Adapt	Adapt_HSPA1A
M79990-2-CTGAATGTCCAACACA-1	M79990	M	NPSAD-20201221-A2	2	MG	ADAM	ADAM_GPNMB
M79990-2-CTGCAGGAGACATCCT-1	M79990	M	NPSAD-20201221-A2	2	MG	ADAM	ADAM_GPNMB
M79990-2-GGAGGTACACAAATGA-1	M79990	M	NPSAD-20201221-A2	2	MG	Adapt	Adapt_HSPA1A
M79990-2-GTGCACGGTGACCTGC-1	M79990	M	NPSAD-20201221-A2	2	MG	ADAM	ADAM_GPNMB
M79990-2-GTGGGAAAGCACCGAA-1	M79990	M	NPSAD-20201221-A2	2	MG	Adapt	Adapt_HSPA1A
M79990-2-TCGACGGAGTTAGTGA-1	M79990	M	NPSAD-20201221-A2	2	MG	Adapt	Adapt_HSPA1A
M79990-2-TCGGGTGCACCGGCTA-1	M79990	M	NPSAD-20201221-A2	2	MG	Adapt	Adapt_HSPA1A
M79990-2-TTCGGTCGTGCGGTAA-1	M79990	M	NPSAD-20201221-A2	2	MG	Adapt	Adapt_HSPA1A
M79990-2-TTCTTCCAGTGCAAAT-1	M79990	M	NPSAD-20201221-A2	2	MG	ADAM	ADAM_GPNMB
M80009-1-AACGGGACACTTGGGC-0	M80009	M	NPSAD-235-A1	1	MG	Homeo	Homeo_PICALM
M80009-1-AATTTCCGTTAAGAAC-0	M80009	M	NPSAD-235-A1	1	MG	Homeo	Homeo_PICALM
M80009-1-ACAAGCTCAAACCATC-0	M80009	M	NPSAD-235-A1	1	MG	Homeo	Homeo_FRMD4A
M80009-1-ACATCGACAGGACATG-0	M80009	M	NPSAD-235-A1	1	MG	Homeo	Homeo_FRMD4A
M80009-1-ACTATGGAGCACCCAC-0	M80009	M	NPSAD-235-A1	1	MG	Homeo	Homeo_PICALM
M80009-1-AGCCAGCCAGTAGTTC-0	M80009	M	NPSAD-235-A1	1	MG	Homeo	Homeo_FRMD4A
M80009-1-AGGATCTCAATGGGTG-0	M80009	M	NPSAD-235-A1	1	MG	Homeo	Homeo_PICALM
M80009-1-AGGGTCCTCTTACCAT-0	M80009	M	NPSAD-235-A1	1	MG	Homeo	Homeo_FRMD4A
M80009-1-AGGTAGGTCAGATGCT-0	M80009	M	NPSAD-235-A1	1	MG	Homeo	Homeo_PICALM
M80009-1-AGTCACAGTGACCGAA-0	M80009	M	NPSAD-235-A1	1	MG	Homeo	Homeo_PICALM
M80009-1-ATATCCTCACGGCGTT-0	M80009	M	NPSAD-235-A1	1	MG	exAM	exAM_ERN1
M80009-1-ATCCTATAGCGACTAG-0	M80009	M	NPSAD-235-A1	1	MG	Homeo	Homeo_PICALM
M80009-1-ATCGATGTCGGTTAGT-0	M80009	M	NPSAD-235-A1	1	PVM	PVM	PVM_CD163
M80009-1-ATGTCCCTCACGATAC-0	M80009	M	NPSAD-235-A1	1	MG	Homeo	Homeo_PICALM
M80009-1-CAAGCTAGTGCTCCGA-0	M80009	M	NPSAD-235-A1	1	PVM	PVM	PVM_CD163
M80009-1-CACACAATCCGGGACT-0	M80009	M	NPSAD-235-A1	1	PVM	PVM	PVM_CD163
M80009-1-CACGGGTTCAGCCCAG-0	M80009	M	NPSAD-235-A1	1	MG	Homeo	Homeo_PICALM
M80009-1-CAGTTAGAGCACTCTA-0	M80009	M	NPSAD-235-A1	1	PVM	PVM	PVM_CD163
M80009-1-CATAAGCAGAGGCTGT-0	M80009	M	NPSAD-235-A1	1	MG	Homeo	Homeo_PICALM
M80009-1-CCAAGCGTCCACGTCT-0	M80009	M	NPSAD-235-A1	1	MG	ADAM	ADAM_GPNMB
M80009-1-CCACAAAGTTAGAGAT-0	M80009	M	NPSAD-235-A1	1	PVM	PVM	PVM_CD163
M80009-1-CCGAACGTCCGTTGGG-0	M80009	M	NPSAD-235-A1	1	MG	Homeo	Homeo_FRMD4A
M80009-1-CCGGTAGAGAGTATAC-0	M80009	M	NPSAD-235-A1	1	MG	Homeo	Homeo_FRMD4A
M80009-1-CCTCACATCGACGTCG-0	M80009	M	NPSAD-235-A1	1	MG	Homeo	Homeo_PICALM
M80009-1-CGAAGGAAGGCACGAT-0	M80009	M	NPSAD-235-A1	1	MG	ADAM	ADAM_GPNMB
M80009-1-CGTAATGCATTAGGCT-0	M80009	M	NPSAD-235-A1	1	MG	Homeo	Homeo_PICALM
M80009-1-CGTCCATCAGCGCTTG-0	M80009	M	NPSAD-235-A1	1	MG	Homeo	Homeo_PICALM
M80009-1-CTACCCATCTTAGGAC-0	M80009	M	NPSAD-235-A1	1	MG	Homeo	Homeo_FRMD4A
M80009-1-CTATAGGCACACCTTC-0	M80009	M	NPSAD-235-A1	1	PVM	PVM	PVM_CD163
M80009-1-CTCAACCAGCGCCCAT-0	M80009	M	NPSAD-235-A1	1	PVM	PVM	PVM_CD163
M80009-1-CTCAATTCACTGTGAT-0	M80009	M	NPSAD-235-A1	1	MG	Homeo	Homeo_PICALM
M80009-1-CTCTCAGTCAACTCTT-0	M80009	M	NPSAD-235-A1	1	MG	Homeo	Homeo_PICALM
M80009-1-CTGGCAGGTCCGAAGA-0	M80009	M	NPSAD-235-A1	1	MG	Homeo	Homeo_FRMD4A
M80009-1-CTTACCGAGGAACTCG-0	M80009	M	NPSAD-235-A1	1	MG	Homeo	Homeo_FRMD4A
M80009-1-CTTCAATCACCTCTAC-0	M80009	M	NPSAD-235-A1	1	MG	Homeo	Homeo_FRMD4A
M80009-1-CTTCCGAGTCGCGGTT-0	M80009	M	NPSAD-235-A1	1	MG	Homeo	Homeo_FRMD4A
M80009-1-GAAACCTCAAGTGATA-0	M80009	M	NPSAD-235-A1	1	PVM	PVM	PVM_CD163
M80009-1-GAAACCTGTCGTTATG-0	M80009	M	NPSAD-235-A1	1	MG	Homeo	Homeo_FRMD4A
M80009-1-GACATCACATGACAGG-0	M80009	M	NPSAD-235-A1	1	MG	Homeo	Homeo_FRMD4A
M80009-1-GACCGTGGTTCTCCAC-0	M80009	M	NPSAD-235-A1	1	MG	Homeo	Homeo_PICALM
M80009-1-GAGCTGCCACATGGTT-0	M80009	M	NPSAD-235-A1	1	MG	Homeo	Homeo_FRMD4A
M80009-1-GAGGCAACAGTAGTTC-0	M80009	M	NPSAD-235-A1	1	MG	Homeo	Homeo_PICALM
M80009-1-GATCCCTTCCGAGAAG-0	M80009	M	NPSAD-235-A1	1	MG	Homeo	Homeo_PICALM
M80009-1-GCAACCGGTGTTACTG-0	M80009	M	NPSAD-235-A1	1	MG	Homeo	Homeo_PICALM
M80009-1-GCCATGGTCTTAGCAG-0	M80009	M	NPSAD-235-A1	1	PVM	PVM	PVM_CD163
M80009-1-GCCCGAATCAAGCCAT-0	M80009	M	NPSAD-235-A1	1	MG	Homeo	Homeo_PICALM
M80009-1-GCCGATGTCAAGTGTC-0	M80009	M	NPSAD-235-A1	1	MG	Homeo	Homeo_PICALM
M80009-1-GCGGAAATCTGGACTA-0	M80009	M	NPSAD-235-A1	1	MG	Homeo	Homeo_FRMD4A
M80009-1-GGCTTTCTCGTTGTAG-0	M80009	M	NPSAD-235-A1	1	MG	Prolif	Prolif_MKI67
M80009-1-GGGAGTAAGCCAACCC-0	M80009	M	NPSAD-235-A1	1	MG	Homeo	Homeo_PICALM
M80009-1-GGGCGTTTCCATTTCA-0	M80009	M	NPSAD-235-A1	1	PVM	PVM	PVM_CD163
M80009-1-GGGTGTCCAAGGGTCA-0	M80009	M	NPSAD-235-A1	1	MG	Homeo	Homeo_PICALM
M80009-1-GGGTTATTCCCTCTAG-0	M80009	M	NPSAD-235-A1	1	PVM	PVM	PVM_CD163
M80009-1-GTCCACTTCCATCACC-0	M80009	M	NPSAD-235-A1	1	MG	Homeo	Homeo_FRMD4A
M80009-1-GTCGCGAGTACTAACC-0	M80009	M	NPSAD-235-A1	1	MG	Homeo	Homeo_FRMD4A
M80009-1-GTCGTAAAGAAGTCTA-0	M80009	M	NPSAD-235-A1	1	MG	Homeo	Homeo_PICALM
M80009-1-GTCTTTAGTACTTCCC-0	M80009	M	NPSAD-235-A1	1	MG	Adapt	Adapt_HIF1A
M80009-1-GTTGCGGCATGCTGCG-0	M80009	M	NPSAD-235-A1	1	MG	Homeo	Homeo_FRMD4A
M80009-1-TACCTGCAGCTAATGA-0	M80009	M	NPSAD-235-A1	1	MG	Homeo	Homeo_PICALM
M80009-1-TACGGTAAGCCTCTGG-0	M80009	M	NPSAD-235-A1	1	MG	Homeo	Homeo_PICALM
M80009-1-TCAAGACGTACTCAAC-0	M80009	M	NPSAD-235-A1	1	MG	ADAM	ADAM_GPNMB
M80009-1-TCAAGACTCACACCCT-0	M80009	M	NPSAD-235-A1	1	MG	Homeo	Homeo_FRMD4A
M80009-1-TCAAGTGCATGTGGTT-0	M80009	M	NPSAD-235-A1	1	MG	Homeo	Homeo_PICALM
M80009-1-TCCACGTCAAGATGGC-0	M80009	M	NPSAD-235-A1	1	MG	Homeo	Homeo_FRMD4A
M80009-1-TCCGAAACACCCAATA-0	M80009	M	NPSAD-235-A1	1	MG	Homeo	Homeo_FRMD4A
M80009-1-TCCTTTCCATCGGCCA-0	M80009	M	NPSAD-235-A1	1	MG	Homeo	Homeo_PICALM
M80009-1-TCGGATAGTCCACAGC-0	M80009	M	NPSAD-235-A1	1	MG	Homeo	Homeo_PICALM
M80009-1-TCTATCACACCCTAGG-0	M80009	M	NPSAD-235-A1	1	MG	Homeo	Homeo_PICALM
M80009-1-TCTTAGTAGGCACAAC-0	M80009	M	NPSAD-235-A1	1	MG	Homeo	Homeo_FRMD4A
M80009-1-TGAGCATCATGGGAAC-0	M80009	M	NPSAD-235-A1	1	MG	Homeo	Homeo_PICALM
M80009-1-TGCATGACATTCTCTA-0	M80009	M	NPSAD-235-A1	1	MG	Homeo	Homeo_PICALM
M80009-1-TGCTTGCTCCGTGACG-0	M80009	M	NPSAD-235-A1	1	MG	Homeo	Homeo_FRMD4A
M80009-1-TGGTACATCCTTACCG-0	M80009	M	NPSAD-235-A1	1	MG	Homeo	Homeo_FRMD4A
M80009-1-TTAATCCCAGTGTGCC-0	M80009	M	NPSAD-235-A1	1	MG	Homeo	Homeo_PICALM
M80009-1-TTACAGGCACCAGGTC-0	M80009	M	NPSAD-235-A1	1	MG	Homeo	Homeo_FRMD4A
M80009-1-TTAGTCTCAAAGGCGT-0	M80009	M	NPSAD-235-A1	1	MG	Homeo	Homeo_FRMD4A
M80009-1-TTCGATTTCGACGACC-0	M80009	M	NPSAD-235-A1	1	MG	Homeo	Homeo_PICALM
M80009-1-TTGGGATAGTGGTTAA-0	M80009	M	NPSAD-235-A1	1	MG	Homeo	Homeo_FRMD4A
M80009-1-TTGGGTACAGAGGCAT-0	M80009	M	NPSAD-235-A1	1	MG	Homeo	Homeo_FRMD4A
M80009-1-TTTCAGTGTCCCTGTT-0	M80009	M	NPSAD-235-A1	1	MG	Homeo	Homeo_PICALM
M80009-1-TTTCATGTCATGCGGC-0	M80009	M	NPSAD-235-A1	1	MG	Homeo	Homeo_FRMD4A
M80009-2-AACGAAACAGACCTGC-1	M80009	M	NPSAD-235-A2	2	MG	Homeo	Homeo_PICALM
M80009-2-AACGGGACACCTCGTT-1	M80009	M	NPSAD-235-A2	2	PVM	PVM	PVM_CD163
M80009-2-ACCATTTGTCGCCTAG-1	M80009	M	NPSAD-235-A2	2	MG	Homeo	Homeo_PICALM
M80009-2-ACCTACCCAAGAGAGA-1	M80009	M	NPSAD-235-A2	2	MG	Homeo	Homeo_PICALM
M80009-2-ACCTGTCAGTAGATCA-1	M80009	M	NPSAD-235-A2	2	MG	Homeo	Homeo_FRMD4A
M80009-2-ACTTATCTCATTGAGC-1	M80009	M	NPSAD-235-A2	2	PVM	PVM	PVM_CD163
M80009-2-AGGCTGCCAACTGTGT-1	M80009	M	NPSAD-235-A2	2	MG	Homeo	Homeo_PICALM
M80009-2-AGTGTTGCAATTCGTG-1	M80009	M	NPSAD-235-A2	2	MG	Homeo	Homeo_PICALM
M80009-2-ATCACTTGTGGCCTCA-1	M80009	M	NPSAD-235-A2	2	MG	Homeo	Homeo_FRMD4A
M80009-2-ATCCCTGGTGGAACCA-1	M80009	M	NPSAD-235-A2	2	MG	Homeo	Homeo_FRMD4A
M80009-2-ATCGTCCTCAACCGAT-1	M80009	M	NPSAD-235-A2	2	MG	Homeo	Homeo_PICALM
M80009-2-ATCGTGAAGGCCTGAA-1	M80009	M	NPSAD-235-A2	2	MG	Homeo	Homeo_FRMD4A
M80009-2-ATGTCTTCACATCCCT-1	M80009	M	NPSAD-235-A2	2	MG	Homeo	Homeo_FRMD4A
M80009-2-ATTACCTGTACCCAGC-1	M80009	M	NPSAD-235-A2	2	MG	Homeo	Homeo_PICALM
M80009-2-ATTACTCCAGGCAATG-1	M80009	M	NPSAD-235-A2	2	MG	Homeo	Homeo_FRMD4A
M80009-2-ATTCTACGTGTGGTCC-1	M80009	M	NPSAD-235-A2	2	MG	Homeo	Homeo_PICALM
M80009-2-ATTGGGTGTTGAGAGC-1	M80009	M	NPSAD-235-A2	2	PVM	PVM	PVM_CD163
M80009-2-ATTTACCAGGCGAAGG-1	M80009	M	NPSAD-235-A2	2	MG	Homeo	Homeo_FRMD4A
M80009-2-CAAGAGGGTGGTGATG-1	M80009	M	NPSAD-235-A2	2	MG	Homeo	Homeo_PICALM
M80009-2-CACAACACACAACCGC-1	M80009	M	NPSAD-235-A2	2	MG	Homeo	Homeo_FRMD4A
M80009-2-CACAGATGTCGCGGTT-1	M80009	M	NPSAD-235-A2	2	PVM	PVM	PVM_CD163
M80009-2-CAGTTCCAGAAGCGGG-1	M80009	M	NPSAD-235-A2	2	MG	Homeo	Homeo_PICALM
M80009-2-CATCCACAGACCAAGC-1	M80009	M	NPSAD-235-A2	2	MG	Homeo	Homeo_PICALM
M80009-2-CATTGCCGTTGTCCCT-1	M80009	M	NPSAD-235-A2	2	MG	Homeo	Homeo_PICALM
M80009-2-CCGCAAGAGGTTACCT-1	M80009	M	NPSAD-235-A2	2	MG	Homeo	Homeo_FRMD4A
M80009-2-CCGGACAAGCAATTCC-1	M80009	M	NPSAD-235-A2	2	PVM	PVM	PVM_CD163
M80009-2-CCTCAGTTCAGTCCGG-1	M80009	M	NPSAD-235-A2	2	MG	Homeo	Homeo_PICALM
M80009-2-CCTCCAACAAGCCATT-1	M80009	M	NPSAD-235-A2	2	PVM	PVM	PVM_CD163
M80009-2-CCTTGTGCATGTACGT-1	M80009	M	NPSAD-235-A2	2	MG	Homeo	Homeo_PICALM
M80009-2-CGAAGTTGTGCCGAAA-1	M80009	M	NPSAD-235-A2	2	MG	Homeo	Homeo_FRMD4A
M80009-2-CGAGGCTAGATGGTAT-1	M80009	M	NPSAD-235-A2	2	MG	Homeo	Homeo_FRMD4A
M80009-2-CGAGGCTCAACCTAAC-1	M80009	M	NPSAD-235-A2	2	PVM	PVM	PVM_CD163
M80009-2-CGCAGGTTCCGTGTAA-1	M80009	M	NPSAD-235-A2	2	MG	ADAM	ADAM_GPNMB
M80009-2-CGCATAATCTCGCAGG-1	M80009	M	NPSAD-235-A2	2	MG	Homeo	Homeo_FRMD4A
M80009-2-CGGGCATGTCAAGCGA-1	M80009	M	NPSAD-235-A2	2	MG	Homeo	Homeo_PICALM
M80009-2-CGTCCATAGGACAACC-1	M80009	M	NPSAD-235-A2	2	MG	ADAM	ADAM_GPNMB
M80009-2-CTAGACACATACTTTC-1	M80009	M	NPSAD-235-A2	2	MG	Homeo	Homeo_PICALM
M80009-2-CTATCTATCCCACAGG-1	M80009	M	NPSAD-235-A2	2	MG	Homeo	Homeo_FRMD4A
M80009-2-CTCAGAACAGTGACCC-1	M80009	M	NPSAD-235-A2	2	MG	Homeo	Homeo_FRMD4A
M80009-2-CTCATGCGTCTATGAC-1	M80009	M	NPSAD-235-A2	2	MG	Homeo	Homeo_FRMD4A
M80009-2-CTCTCGATCAGTCACA-1	M80009	M	NPSAD-235-A2	2	MG	Homeo	Homeo_PICALM
M80009-2-CTGAATGCACCATATG-1	M80009	M	NPSAD-235-A2	2	MG	Homeo	Homeo_PICALM
M80009-2-CTGAGCGCATAGTCAC-1	M80009	M	NPSAD-235-A2	2	MG	Homeo	Homeo_PICALM
M80009-2-CTGATCCCAAGCTGCC-1	M80009	M	NPSAD-235-A2	2	MG	Homeo	Homeo_PICALM
M80009-2-CTTCAATGTGATGAAT-1	M80009	M	NPSAD-235-A2	2	PVM	PVM	PVM_CD163
M80009-2-CTTCCTTCACGTAGTT-1	M80009	M	NPSAD-235-A2	2	MG	Homeo	Homeo_PICALM
M80009-2-GAACTGTTCTGGTTGA-1	M80009	M	NPSAD-235-A2	2	PVM	PVM	PVM_CD163
M80009-2-GACCCTTAGACCAAGC-1	M80009	M	NPSAD-235-A2	2	MG	Homeo	Homeo_FRMD4A
M80009-2-GACGTTATCCCAGGCA-1	M80009	M	NPSAD-235-A2	2	MG	Homeo	Homeo_PICALM
M80009-2-GAGAGGTTCATTCACT-1	M80009	M	NPSAD-235-A2	2	MG	Homeo	Homeo_PICALM
M80009-2-GAGTTTGCAAGAGTGC-1	M80009	M	NPSAD-235-A2	2	MG	Homeo	Homeo_FRMD4A
M80009-2-GATCCCTGTCGTATGT-1	M80009	M	NPSAD-235-A2	2	PVM	PVM	PVM_CD163
M80009-2-GCGATCGAGCCTCTTC-1	M80009	M	NPSAD-235-A2	2	MG	Homeo	Homeo_PICALM
M80009-2-GCGTTTCTCGCAACAT-1	M80009	M	NPSAD-235-A2	2	MG	Homeo	Homeo_FRMD4A
M80009-2-GCTACAAAGCTCGAAG-1	M80009	M	NPSAD-235-A2	2	MG	Homeo	Homeo_FRMD4A
M80009-2-GCTACCTGTGTGAATA-1	M80009	M	NPSAD-235-A2	2	MG	Homeo	Homeo_FRMD4A
M80009-2-GGAGGTAAGTTGCTGT-1	M80009	M	NPSAD-235-A2	2	MG	Homeo	Homeo_FRMD4A
M80009-2-GGCTTGGTCACCGGTG-1	M80009	M	NPSAD-235-A2	2	MG	Homeo	Homeo_PICALM
M80009-2-GGGTCTGTCCGGACGT-1	M80009	M	NPSAD-235-A2	2	MG	Homeo	Homeo_PICALM
M80009-2-GGTTAACTCCGCACGA-1	M80009	M	NPSAD-235-A2	2	MG	Homeo	Homeo_PICALM
M80009-2-GTAACACCATGTTCAG-1	M80009	M	NPSAD-235-A2	2	MG	Homeo	Homeo_PICALM
M80009-2-GTAGGAGTCCAGCCTT-1	M80009	M	NPSAD-235-A2	2	PVM	PVM	PVM_CD163
M80009-2-GTCCTCATCGTCAACA-1	M80009	M	NPSAD-235-A2	2	PVM	PVM	PVM_CD163
M80009-2-GTGGGAATCGTGGCGT-1	M80009	M	NPSAD-235-A2	2	MG	ADAM	ADAM_GPNMB
M80009-2-GTTAGACTCCGAGTGC-1	M80009	M	NPSAD-235-A2	2	MG	Homeo	Homeo_FRMD4A
M80009-2-TACATTCGTACAGAGC-1	M80009	M	NPSAD-235-A2	2	MG	Homeo	Homeo_PICALM
M80009-2-TACCCGTCATGACGTT-1	M80009	M	NPSAD-235-A2	2	MG	Homeo	Homeo_PICALM
M80009-2-TACGGGCGTCATGCAT-1	M80009	M	NPSAD-235-A2	2	MG	Homeo	Homeo_FRMD4A
M80009-2-TAGACTGAGTTGGCGA-1	M80009	M	NPSAD-235-A2	2	MG	Homeo	Homeo_FRMD4A
M80009-2-TAGGTTGTCCATACAG-1	M80009	M	NPSAD-235-A2	2	MG	Homeo	Homeo_PICALM
M80009-2-TCAAGCACATGAAGGC-1	M80009	M	NPSAD-235-A2	2	MG	Homeo	Homeo_FRMD4A
M80009-2-TCAGTCCAGAGGTTAT-1	M80009	M	NPSAD-235-A2	2	PVM	PVM	PVM_CD163
M80009-2-TCAGTTTCAACTGCCG-1	M80009	M	NPSAD-235-A2	2	MG	Homeo	Homeo_PICALM
M80009-2-TCATGCCAGACGAGCT-1	M80009	M	NPSAD-235-A2	2	MG	Homeo	Homeo_PICALM
M80009-2-TCATGTTAGCATGATA-1	M80009	M	NPSAD-235-A2	2	PVM	PVM	PVM_CD163
M80009-2-TCGACCTTCTCACCCA-1	M80009	M	NPSAD-235-A2	2	MG	Homeo	Homeo_FRMD4A
M80009-2-TCGGTCTGTCGACTTA-1	M80009	M	NPSAD-235-A2	2	MG	Homeo	Homeo_FRMD4A
M80009-2-TCGTCCATCAAGCCCG-1	M80009	M	NPSAD-235-A2	2	MG	Homeo	Homeo_FRMD4A
M80009-2-TCTAACTCATCATTGG-1	M80009	M	NPSAD-235-A2	2	MG	Homeo	Homeo_FRMD4A
M80009-2-TCTCACGGTGGACCAA-1	M80009	M	NPSAD-235-A2	2	MG	Homeo	Homeo_FRMD4A
M80009-2-TCTCCGAGTGGTACAG-1	M80009	M	NPSAD-235-A2	2	MG	Homeo	Homeo_FRMD4A
M80009-2-TCTTAGTTCCTCAGGG-1	M80009	M	NPSAD-235-A2	2	MG	Adapt	Adapt_HIST
M80009-2-TGACAGTGTTAAGACA-1	M80009	M	NPSAD-235-A2	2	MG	Homeo	Homeo_PICALM
M80009-2-TGCAGATGTGCCGTTG-1	M80009	M	NPSAD-235-A2	2	MG	Homeo	Homeo_PICALM
M80009-2-TGCATCCTCCGTGTAA-1	M80009	M	NPSAD-235-A2	2	MG	Homeo	Homeo_PICALM
M80009-2-TGTTTGTAGCCTAGGA-1	M80009	M	NPSAD-235-A2	2	MG	Homeo	Homeo_FRMD4A
M80009-2-TTACGTTAGACGACTG-1	M80009	M	NPSAD-235-A2	2	MG	Homeo	Homeo_PICALM
M80009-2-TTCAATCCAATAACCC-1	M80009	M	NPSAD-235-A2	2	MG	ADAM	ADAM_GPNMB
M80009-2-TTCCACGCAGGACTTT-1	M80009	M	NPSAD-235-A2	2	MG	Homeo	Homeo_FRMD4A
M80009-2-TTGAACGCACATTCTT-1	M80009	M	NPSAD-235-A2	2	MG	Homeo	Homeo_FRMD4A
M80009-2-TTTACGTGTCCCTAAA-1	M80009	M	NPSAD-235-A2	2	MG	Adapt	Adapt_HIST
M80009-2-TTTCAGTTCATGAGTC-1	M80009	M	NPSAD-235-A2	2	MG	Homeo	Homeo_FRMD4A
M80009-2-TTTCGATCACGGCGTT-1	M80009	M	NPSAD-235-A2	2	MG	Homeo	Homeo_FRMD4A
M80009-2-TTTGGAGGTCGAGCTC-1	M80009	M	NPSAD-235-A2	2	MG	Homeo	Homeo_FRMD4A
M80026-1-AACAACCAGATCCAAA-0	M80026	M	NPSAD-20210212-C1	1	MG	exAM	exAM_ERN1
M80026-1-AACAGGGTCATGCTAG-0	M80026	M	NPSAD-20210212-C1	1	MG	Homeo	Homeo_PICALM
M80026-1-AAGAACACAACACACT-0	M80026	M	NPSAD-20210212-C1	1	MG	Homeo	Homeo_PICALM
M80026-1-AAGCCATCAATATCCG-0	M80026	M	NPSAD-20210212-C1	1	MG	ADAM	ADAM_GPNMB
M80026-1-AAGTTCGAGCTTCGTA-0	M80026	M	NPSAD-20210212-C1	1	MG	Homeo	Homeo_FRMD4A
M80026-1-ACAAAGAAGCTCACTA-0	M80026	M	NPSAD-20210212-C1	1	MG	Homeo	Homeo_FRMD4A
M80026-1-ACCACAATCCATGAGT-0	M80026	M	NPSAD-20210212-C1	1	MG	ADAM	ADAM_GPNMB
M80026-1-ACCTGTCCACGACAGA-0	M80026	M	NPSAD-20210212-C1	1	MG	Homeo	Homeo_PICALM
M80026-1-ACTTAGGTCCCTCTCC-0	M80026	M	NPSAD-20210212-C1	1	MG	Homeo	Homeo_PICALM
M80026-1-ACTTAGGTCTCCGTGT-0	M80026	M	NPSAD-20210212-C1	1	MG	ADAM	ADAM_GPNMB
M80026-1-AGATGCTAGAGCAACC-0	M80026	M	NPSAD-20210212-C1	1	MG	ADAM	ADAM_GPNMB
M80026-1-AGCCAATCAATAGGAT-0	M80026	M	NPSAD-20210212-C1	1	MG	Homeo	Homeo_PICALM
M80026-1-AGCTTCCGTCTGCCTT-0	M80026	M	NPSAD-20210212-C1	1	MG	ADAM	ADAM_GPNMB
M80026-1-AGGACTTCAGAGGCAT-0	M80026	M	NPSAD-20210212-C1	1	MG	Homeo	Homeo_PICALM
M80026-1-AGGTAGGCATTGAGCT-0	M80026	M	NPSAD-20210212-C1	1	MG	Homeo	Homeo_FRMD4A
M80026-1-AGGTCATCATGAAAGT-0	M80026	M	NPSAD-20210212-C1	1	MG	Homeo	Homeo_PICALM
M80026-1-AGGTCTAGTGCATACT-0	M80026	M	NPSAD-20210212-C1	1	MG	Homeo	Homeo_PICALM
M80026-1-AGGTGTTTCACCATGA-0	M80026	M	NPSAD-20210212-C1	1	MG	Homeo	Homeo_PICALM
M80026-1-AGTCAACCATGCAGGA-0	M80026	M	NPSAD-20210212-C1	1	MG	Homeo	Homeo_PICALM
M80026-1-AGTCATGCACAACGAG-0	M80026	M	NPSAD-20210212-C1	1	MG	Homeo	Homeo_FRMD4A
M80026-1-ATACCGATCAAGTCTG-0	M80026	M	NPSAD-20210212-C1	1	MG	Homeo	Homeo_PICALM
M80026-1-ATCGTAGAGTCTTCCC-0	M80026	M	NPSAD-20210212-C1	1	MG	Homeo	Homeo_PICALM
M80026-1-ATGACCAAGCCTGCCA-0	M80026	M	NPSAD-20210212-C1	1	MG	ADAM	ADAM_GPNMB
M80026-1-ATTACCTGTTTAGTCG-0	M80026	M	NPSAD-20210212-C1	1	MG	ADAM	ADAM_GPNMB
M80026-1-ATTCGTTCATGGAACG-0	M80026	M	NPSAD-20210212-C1	1	MG	ADAM	ADAM_GPNMB
M80026-1-ATTTACCCAAATGCTC-0	M80026	M	NPSAD-20210212-C1	1	MG	Homeo	Homeo_PICALM
M80026-1-CAAGGGAGTCGGCCTA-0	M80026	M	NPSAD-20210212-C1	1	MG	Homeo	Homeo_PICALM
M80026-1-CACATGACACCTGCAG-0	M80026	M	NPSAD-20210212-C1	1	MG	Adapt	Adapt_HIST
M80026-1-CACCGTTAGGACTAAT-0	M80026	M	NPSAD-20210212-C1	1	MG	Homeo	Homeo_PICALM
M80026-1-CACTGAACAGCAGATG-0	M80026	M	NPSAD-20210212-C1	1	MG	Homeo	Homeo_PICALM
M80026-1-CAGCACGAGTTAGTGA-0	M80026	M	NPSAD-20210212-C1	1	MG	Homeo	Homeo_PICALM
M80026-1-CAGCCAGGTTGTCAGT-0	M80026	M	NPSAD-20210212-C1	1	MG	Homeo	Homeo_FRMD4A
M80026-1-CAGGTATCACCTGTCT-0	M80026	M	NPSAD-20210212-C1	1	MG	Adapt	Adapt_AIF1
M80026-1-CATGGATAGGCGAAGG-0	M80026	M	NPSAD-20210212-C1	1	MG	Adapt	Adapt_HIST
M80026-1-CATTCTACAGGCATGA-0	M80026	M	NPSAD-20210212-C1	1	MG	Homeo	Homeo_PICALM
M80026-1-CCACCATAGAGGCCAT-0	M80026	M	NPSAD-20210212-C1	1	MG	Homeo	Homeo_PICALM
M80026-1-CCCTCAACAGAACTTC-0	M80026	M	NPSAD-20210212-C1	1	MG	Homeo	Homeo_PICALM
M80026-1-CCCTGATCATTGCCGG-0	M80026	M	NPSAD-20210212-C1	1	MG	Homeo	Homeo_PICALM
M80026-1-CCGTAGGCATGTGGTT-0	M80026	M	NPSAD-20210212-C1	1	MG	Homeo	Homeo_PICALM
M80026-1-CCTCATGGTGCCGTTG-0	M80026	M	NPSAD-20210212-C1	1	MG	Homeo	Homeo_PICALM
M80026-1-CCTTCAGGTACTCGCG-0	M80026	M	NPSAD-20210212-C1	1	MG	Homeo	Homeo_PICALM
M80026-1-CGAGAAGGTCGTACAT-0	M80026	M	NPSAD-20210212-C1	1	MG	Homeo	Homeo_PICALM
M80026-1-CGAGGCTCACAGCTTA-0	M80026	M	NPSAD-20210212-C1	1	MG	Homeo	Homeo_PICALM
M80026-1-CTATCTATCGATAACC-0	M80026	M	NPSAD-20210212-C1	1	PVM	PVM	PVM_CD163
M80026-1-CTCCAACAGTAATCCC-0	M80026	M	NPSAD-20210212-C1	1	MG	Homeo	Homeo_PICALM
M80026-1-CTGCAGGGTCGTCAGC-0	M80026	M	NPSAD-20210212-C1	1	MG	Homeo	Homeo_PICALM
M80026-1-CTGCGAGGTTCCTTGC-0	M80026	M	NPSAD-20210212-C1	1	MG	Homeo	Homeo_PICALM
M80026-1-CTGCTCACAGAGGACT-0	M80026	M	NPSAD-20210212-C1	1	MG	Homeo	Homeo_PICALM
M80026-1-CTTCGGTGTATTGGCT-0	M80026	M	NPSAD-20210212-C1	1	MG	Homeo	Homeo_FRMD4A
M80026-1-GAAGGACCAGCCATTA-0	M80026	M	NPSAD-20210212-C1	1	MG	Homeo	Homeo_PICALM
M80026-1-GAAGGGTTCTTCGTGC-0	M80026	M	NPSAD-20210212-C1	1	MG	ADAM	ADAM_GPNMB
M80026-1-GACCCTTCACAATGTC-0	M80026	M	NPSAD-20210212-C1	1	MG	Homeo	Homeo_PICALM
M80026-1-GACGCTGGTCCCTGAG-0	M80026	M	NPSAD-20210212-C1	1	MG	Homeo	Homeo_PICALM
M80026-1-GACGTTACAGTATGAA-0	M80026	M	NPSAD-20210212-C1	1	MG	Adapt	Adapt_AIF1
M80026-1-GATGTTGAGTTCCAGT-0	M80026	M	NPSAD-20210212-C1	1	MG	Homeo	Homeo_PICALM
M80026-1-GATTCTTGTAGTTACC-0	M80026	M	NPSAD-20210212-C1	1	MG	Homeo	Homeo_PICALM
M80026-1-GCCAACGTCCCTCTTT-0	M80026	M	NPSAD-20210212-C1	1	PVM	PVM	PVM_CD163
M80026-1-GGCACGTGTAAGATCA-0	M80026	M	NPSAD-20210212-C1	1	MG	ADAM	ADAM_GPNMB
M80026-1-GGCGTCAAGCACAAAT-0	M80026	M	NPSAD-20210212-C1	1	MG	Homeo	Homeo_PICALM
M80026-1-GGGACCTTCCGCCTAT-0	M80026	M	NPSAD-20210212-C1	1	MG	Homeo	Homeo_PICALM
M80026-1-GGGTATTTCATTGCCC-0	M80026	M	NPSAD-20210212-C1	1	MG	Homeo	Homeo_PICALM
M80026-1-GGTTAACGTCTACACA-0	M80026	M	NPSAD-20210212-C1	1	MG	Homeo	Homeo_FRMD4A
M80026-1-GTAGGAGAGTGGATAT-0	M80026	M	NPSAD-20210212-C1	1	MG	Homeo	Homeo_PICALM
M80026-1-GTCTCACTCACCGGGT-0	M80026	M	NPSAD-20210212-C1	1	MG	Homeo	Homeo_PICALM
M80026-1-GTGACGCAGGCCTGCT-0	M80026	M	NPSAD-20210212-C1	1	MG	Homeo	Homeo_PICALM
M80026-1-GTGGGAATCGTTGCCT-0	M80026	M	NPSAD-20210212-C1	1	MG	Homeo	Homeo_PICALM
M80026-1-GTGGTTATCCGTGTCT-0	M80026	M	NPSAD-20210212-C1	1	MG	Homeo	Homeo_PICALM
M80026-1-GTGTGATCAGGCATGA-0	M80026	M	NPSAD-20210212-C1	1	MG	ADAM	ADAM_GPNMB
M80026-1-GTTCTATCACTGGATT-0	M80026	M	NPSAD-20210212-C1	1	MG	Adapt	Adapt_TMEM163
M80026-1-GTTGTAGCAAGATCCT-0	M80026	M	NPSAD-20210212-C1	1	MG	Homeo	Homeo_PICALM
M80026-1-TAAGTCGTCCTGGGAC-0	M80026	M	NPSAD-20210212-C1	1	MG	Homeo	Homeo_PICALM
M80026-1-TACACCCTCAAGCCTA-0	M80026	M	NPSAD-20210212-C1	1	MG	ADAM	ADAM_GPNMB
M80026-1-TACGTCCTCAGATTGC-0	M80026	M	NPSAD-20210212-C1	1	MG	Homeo	Homeo_PICALM
M80026-1-TACTGCCAGAGAACCC-0	M80026	M	NPSAD-20210212-C1	1	MG	Homeo	Homeo_PICALM
M80026-1-TCAGCAATCGGCCTTT-0	M80026	M	NPSAD-20210212-C1	1	MG	Adapt	Adapt_HIST
M80026-1-TCAGGGCTCGTTCGCT-0	M80026	M	NPSAD-20210212-C1	1	MG	Homeo	Homeo_PICALM
M80026-1-TCAGTTTTCTGTCGTC-0	M80026	M	NPSAD-20210212-C1	1	MG	Homeo	Homeo_PICALM
M80026-1-TCATGTTCAGCACAAG-0	M80026	M	NPSAD-20210212-C1	1	MG	Homeo	Homeo_PICALM
M80026-1-TCATTACAGTAAGCAT-0	M80026	M	NPSAD-20210212-C1	1	MG	Homeo	Homeo_PICALM
M80026-1-TCCGAAAAGGCCCACT-0	M80026	M	NPSAD-20210212-C1	1	MG	Homeo	Homeo_PICALM
M80026-1-TCCTCTTTCCCGAGGT-0	M80026	M	NPSAD-20210212-C1	1	MG	Homeo	Homeo_PICALM
M80026-1-TCGAAGTAGGGCAACT-0	M80026	M	NPSAD-20210212-C1	1	MG	Homeo	Homeo_PICALM
M80026-1-TCTATCACATAGAAAC-0	M80026	M	NPSAD-20210212-C1	1	MG	Adapt	Adapt_TMEM163
M80026-1-TCTCACGAGTTGCTGT-0	M80026	M	NPSAD-20210212-C1	1	MG	Homeo	Homeo_PICALM
M80026-1-TCTGGCTGTCTACATG-0	M80026	M	NPSAD-20210212-C1	1	MG	Homeo	Homeo_PICALM
M80026-1-TCTTTGATCAGACCCG-0	M80026	M	NPSAD-20210212-C1	1	MG	Homeo	Homeo_PICALM
M80026-1-TGAGCGCGTACCTAAC-0	M80026	M	NPSAD-20210212-C1	1	MG	Homeo	Homeo_PICALM
M80026-1-TGATTTCGTGTTGAGG-0	M80026	M	NPSAD-20210212-C1	1	MG	Homeo	Homeo_PICALM
M80026-1-TGCGGCAGTCTTGTCC-0	M80026	M	NPSAD-20210212-C1	1	MG	Homeo	Homeo_PICALM
M80026-1-TGCTCGTTCTAACGGT-0	M80026	M	NPSAD-20210212-C1	1	MG	Homeo	Homeo_PICALM
M80026-1-TGGGAGACACCAGTTA-0	M80026	M	NPSAD-20210212-C1	1	MG	Homeo	Homeo_PICALM
M80026-1-TGTGAGTCAAATCCCA-0	M80026	M	NPSAD-20210212-C1	1	MG	Homeo	Homeo_FRMD4A
M80026-1-TGTTCTATCTCTCCGA-0	M80026	M	NPSAD-20210212-C1	1	MG	Homeo	Homeo_PICALM
M80026-1-TGTTGGACAGACCGCT-0	M80026	M	NPSAD-20210212-C1	1	MG	Homeo	Homeo_FRMD4A
M80026-1-TTAATCCTCTCGAACA-0	M80026	M	NPSAD-20210212-C1	1	MG	Homeo	Homeo_FRMD4A
M80026-1-TTAGTCTTCTAACACG-0	M80026	M	NPSAD-20210212-C1	1	MG	Homeo	Homeo_PICALM
M80026-1-TTCTGTAAGGACAGCT-0	M80026	M	NPSAD-20210212-C1	1	MG	Homeo	Homeo_FRMD4A
M80026-1-TTTCAGTCAGGGATAC-0	M80026	M	NPSAD-20210212-C1	1	MG	Homeo	Homeo_FRMD4A
M80026-1-TTTCAGTCATCATTGG-0	M80026	M	NPSAD-20210212-C1	1	MG	Homeo	Homeo_FRMD4A
M80026-2-AAGCGAGCAGCATGCC-1	M80026	M	NPSAD-20210212-C2	2	PVM	PVM	PVM_CD163
M80026-2-AATGGCTTCGAACACT-1	M80026	M	NPSAD-20210212-C2	2	PVM	PVM	PVM_CD163
M80026-2-ACGGAAGCATCCTTGC-1	M80026	M	NPSAD-20210212-C2	2	MG	Homeo	Homeo_PICALM
M80026-2-ACGTCCTAGGTTCTAC-1	M80026	M	NPSAD-20210212-C2	2	PVM	PVM	PVM_CD163
M80026-2-ACTGATGCACATTCGA-1	M80026	M	NPSAD-20210212-C2	2	MG	Homeo	Homeo_PICALM
M80026-2-ACTGTCCAGGATACAT-1	M80026	M	NPSAD-20210212-C2	2	MG	Homeo	Homeo_PICALM
M80026-2-ACTTTCATCGTGCTCT-1	M80026	M	NPSAD-20210212-C2	2	PVM	PVM	PVM_CD163
M80026-2-ACTTTGTTCACGTCCT-1	M80026	M	NPSAD-20210212-C2	2	MG	Homeo	Homeo_PICALM
M80026-2-AGAACAACAAGGTCTT-1	M80026	M	NPSAD-20210212-C2	2	MG	Homeo	Homeo_PICALM
M80026-2-AGACTCAGTACCCGCA-1	M80026	M	NPSAD-20210212-C2	2	MG	Homeo	Homeo_PICALM
M80026-2-AGGAAATGTCAGGAGT-1	M80026	M	NPSAD-20210212-C2	2	MG	ADAM	ADAM_GPNMB
M80026-2-AGGATCTGTCTCAGGC-1	M80026	M	NPSAD-20210212-C2	2	MG	Homeo	Homeo_PICALM
M80026-2-AGGATCTTCCTTACCG-1	M80026	M	NPSAD-20210212-C2	2	MG	Homeo	Homeo_PICALM
M80026-2-AGGCCACGTCGCCACA-1	M80026	M	NPSAD-20210212-C2	2	MG	Homeo	Homeo_PICALM
M80026-2-AGGTCTAGTCACAGTT-1	M80026	M	NPSAD-20210212-C2	2	MG	Homeo	Homeo_PICALM
M80026-2-AGTAACCCAATAGAGT-1	M80026	M	NPSAD-20210212-C2	2	MG	Homeo	Homeo_PICALM
M80026-2-AGTACCAAGAATCCCT-1	M80026	M	NPSAD-20210212-C2	2	MG	Homeo	Homeo_PICALM
M80026-2-ATACCGAAGTGGCAGT-1	M80026	M	NPSAD-20210212-C2	2	MG	Homeo	Homeo_PICALM
M80026-2-ATACCTTCAGCTTCGG-1	M80026	M	NPSAD-20210212-C2	2	MG	Homeo	Homeo_PICALM
M80026-2-ATAGGCTGTGTGTCCG-1	M80026	M	NPSAD-20210212-C2	2	MG	Homeo	Homeo_PICALM
M80026-2-ATCGGCGGTGAACTAA-1	M80026	M	NPSAD-20210212-C2	2	MG	Homeo	Homeo_PICALM
M80026-2-ATCTCTATCCCTATTA-1	M80026	M	NPSAD-20210212-C2	2	PVM	PVM	PVM_CD163
M80026-2-ATGTCTTCACGGCACT-1	M80026	M	NPSAD-20210212-C2	2	MG	Homeo	Homeo_PICALM
M80026-2-ATTATCCAGCAGAAAG-1	M80026	M	NPSAD-20210212-C2	2	MG	ADAM	ADAM_GPNMB
M80026-2-ATTCACTAGGGCCTCT-1	M80026	M	NPSAD-20210212-C2	2	PVM	PVM	PVM_CD163
M80026-2-ATTCGTTAGGCTAGCA-1	M80026	M	NPSAD-20210212-C2	2	MG	Homeo	Homeo_PICALM
M80026-2-ATTTCTGTCGGCTTGG-1	M80026	M	NPSAD-20210212-C2	2	MG	Adapt	Adapt_HIST
M80026-2-CAAGACTGTATACCCA-1	M80026	M	NPSAD-20210212-C2	2	MG	ADAM	ADAM_GPNMB
M80026-2-CAAGAGGCAACTTGGT-1	M80026	M	NPSAD-20210212-C2	2	MG	Homeo	Homeo_PICALM
M80026-2-CAAGCTATCAGACAAA-1	M80026	M	NPSAD-20210212-C2	2	MG	Homeo	Homeo_PICALM
M80026-2-CACACAACAGTCGGTC-1	M80026	M	NPSAD-20210212-C2	2	MG	Homeo	Homeo_PICALM
M80026-2-CACGTTCGTAAGCAAT-1	M80026	M	NPSAD-20210212-C2	2	MG	Homeo	Homeo_PICALM
M80026-2-CACTTCGAGCGGTAAC-1	M80026	M	NPSAD-20210212-C2	2	MG	Homeo	Homeo_FRMD4A
M80026-2-CACTTCGCAAGTTTGC-1	M80026	M	NPSAD-20210212-C2	2	MG	Homeo	Homeo_PICALM
M80026-2-CAGGGCTGTTTGCCGG-1	M80026	M	NPSAD-20210212-C2	2	MG	ADAM	ADAM_GPNMB
M80026-2-CAGTGCGAGGTCTACT-1	M80026	M	NPSAD-20210212-C2	2	MG	Homeo	Homeo_PICALM
M80026-2-CATCGCTCACACCGCA-1	M80026	M	NPSAD-20210212-C2	2	PVM	PVM	PVM_CD163
M80026-2-CATGCTCAGAGGCGTT-1	M80026	M	NPSAD-20210212-C2	2	MG	Homeo	Homeo_FRMD4A
M80026-2-CATGGATCAGGTCCGT-1	M80026	M	NPSAD-20210212-C2	2	MG	ADAM	ADAM_GPNMB
M80026-2-CCCTTAGTCGATACGT-1	M80026	M	NPSAD-20210212-C2	2	MG	Homeo	Homeo_PICALM
M80026-2-CCTCACATCGCATAGT-1	M80026	M	NPSAD-20210212-C2	2	MG	Homeo	Homeo_PICALM
M80026-2-CCTGTTGAGTTGCTCA-1	M80026	M	NPSAD-20210212-C2	2	MG	Homeo	Homeo_PICALM
M80026-2-CCTTGTGTCCTCTAGC-1	M80026	M	NPSAD-20210212-C2	2	MG	Homeo	Homeo_PICALM
M80026-2-CGCCATTCATGTTCAG-1	M80026	M	NPSAD-20210212-C2	2	PVM	PVM	PVM_CD163
M80026-2-CTGATCCTCGGCCAAC-1	M80026	M	NPSAD-20210212-C2	2	MG	Homeo	Homeo_PICALM
M80026-2-CTTCGGTCACGTACTA-1	M80026	M	NPSAD-20210212-C2	2	MG	Homeo	Homeo_PICALM
M80026-2-GAAGCCCAGTCATCGT-1	M80026	M	NPSAD-20210212-C2	2	MG	Homeo	Homeo_PICALM
M80026-2-GAATCACGTGTTGCCG-1	M80026	M	NPSAD-20210212-C2	2	MG	Homeo	Homeo_PICALM
M80026-2-GACATCATCACCATGA-1	M80026	M	NPSAD-20210212-C2	2	MG	Homeo	Homeo_PICALM
M80026-2-GACGCTGAGCGCTGCT-1	M80026	M	NPSAD-20210212-C2	2	MG	Adapt	Adapt_HSPA1A
M80026-2-GACTGATAGGCATTTC-1	M80026	M	NPSAD-20210212-C2	2	MG	Homeo	Homeo_PICALM
M80026-2-GACTGATGTGCAACAG-1	M80026	M	NPSAD-20210212-C2	2	MG	Homeo	Homeo_PICALM
M80026-2-GAGCCTGGTAGCTGTT-1	M80026	M	NPSAD-20210212-C2	2	MG	Homeo	Homeo_PICALM
M80026-2-GATGACTGTATCCCAA-1	M80026	M	NPSAD-20210212-C2	2	MG	Homeo	Homeo_PICALM
M80026-2-GCCCGAAAGCGTGTCC-1	M80026	M	NPSAD-20210212-C2	2	MG	Homeo	Homeo_PICALM
M80026-2-GCGGAAAGTCATCTAG-1	M80026	M	NPSAD-20210212-C2	2	MG	Homeo	Homeo_PICALM
M80026-2-GCTCAAAAGTAAGAGG-1	M80026	M	NPSAD-20210212-C2	2	MG	ADAM	ADAM_GPNMB
M80026-2-GGAATCTGTGCAACGA-1	M80026	M	NPSAD-20210212-C2	2	MG	ADAM	ADAM_GPNMB
M80026-2-GGACGTCAGCTGGCCT-1	M80026	M	NPSAD-20210212-C2	2	MG	Homeo	Homeo_PICALM
M80026-2-GGAGGTAGTTGCTCAA-1	M80026	M	NPSAD-20210212-C2	2	MG	ADAM	ADAM_GPNMB
M80026-2-GGCTGTGGTTCTATCT-1	M80026	M	NPSAD-20210212-C2	2	MG	Homeo	Homeo_PICALM
M80026-2-GGGACTCTCACTTATC-1	M80026	M	NPSAD-20210212-C2	2	MG	Homeo	Homeo_FRMD4A
M80026-2-GGGAGATCAAATGCTC-1	M80026	M	NPSAD-20210212-C2	2	MG	Homeo	Homeo_PICALM
M80026-2-GGGTCACTCCGAGAAG-1	M80026	M	NPSAD-20210212-C2	2	MG	Homeo	Homeo_PICALM
M80026-2-GGTCTGGCATCTAGAC-1	M80026	M	NPSAD-20210212-C2	2	MG	Homeo	Homeo_PICALM
M80026-2-GGTGTTAGTAGGGAGG-1	M80026	M	NPSAD-20210212-C2	2	PVM	PVM	PVM_CD163
M80026-2-GTAGTACCATTGTCGA-1	M80026	M	NPSAD-20210212-C2	2	MG	Homeo	Homeo_PICALM
M80026-2-GTCATCCTCGCTGATA-1	M80026	M	NPSAD-20210212-C2	2	MG	ADAM	ADAM_GPNMB
M80026-2-GTGAGTTCAACACACT-1	M80026	M	NPSAD-20210212-C2	2	MG	Homeo	Homeo_PICALM
M80026-2-GTGCAGCTCGGCACTG-1	M80026	M	NPSAD-20210212-C2	2	MG	Homeo	Homeo_PICALM
M80026-2-GTGCTGGCAGACCTGC-1	M80026	M	NPSAD-20210212-C2	2	MG	Adapt	Adapt_AIF1
M80026-2-GTGCTTCTCGATAACC-1	M80026	M	NPSAD-20210212-C2	2	MG	Homeo	Homeo_PICALM
M80026-2-GTTATGGTCGCATTAG-1	M80026	M	NPSAD-20210212-C2	2	MG	Homeo	Homeo_PICALM
M80026-2-GTTCATTAGTAAGGGA-1	M80026	M	NPSAD-20210212-C2	2	MG	Homeo	Homeo_FRMD4A
M80026-2-GTTCATTAGTAGTCAA-1	M80026	M	NPSAD-20210212-C2	2	MG	ADAM	ADAM_GPNMB
M80026-2-GTTCCGTAGTCCGTCG-1	M80026	M	NPSAD-20210212-C2	2	MG	Homeo	Homeo_PICALM
M80026-2-GTTCCGTTCAGACCCG-1	M80026	M	NPSAD-20210212-C2	2	MG	Homeo	Homeo_PICALM
M80026-2-GTTGTAGGTGTTATCG-1	M80026	M	NPSAD-20210212-C2	2	MG	Homeo	Homeo_PICALM
M80026-2-TAGGGTTGTACTCCGG-1	M80026	M	NPSAD-20210212-C2	2	MG	ADAM	ADAM_GPNMB
M80026-2-TAGGGTTGTTAGGGTG-1	M80026	M	NPSAD-20210212-C2	2	MG	ADAM	ADAM_GPNMB
M80026-2-TAGTGCATCCGTAATG-1	M80026	M	NPSAD-20210212-C2	2	MG	Homeo	Homeo_PICALM
M80026-2-TATCTGTAGTTGGCTT-1	M80026	M	NPSAD-20210212-C2	2	MG	Homeo	Homeo_FRMD4A
M80026-2-TATTTCGTCTTTCTAG-1	M80026	M	NPSAD-20210212-C2	2	MG	Homeo	Homeo_PICALM
M80026-2-TCAATTCTCTTGGATG-1	M80026	M	NPSAD-20210212-C2	2	MG	Homeo	Homeo_PICALM
M80026-2-TCACATTCAGGTTCGC-1	M80026	M	NPSAD-20210212-C2	2	MG	Homeo	Homeo_PICALM
M80026-2-TCATGCCAGTATGCAA-1	M80026	M	NPSAD-20210212-C2	2	MG	ADAM	ADAM_GPNMB
M80026-2-TCATGTTAGAACTTCC-1	M80026	M	NPSAD-20210212-C2	2	MG	ADAM	ADAM_GPNMB
M80026-2-TCATTGTCATTGCCTC-1	M80026	M	NPSAD-20210212-C2	2	MG	ADAM	ADAM_GPNMB
M80026-2-TCCTTTCCATATGGCT-1	M80026	M	NPSAD-20210212-C2	2	PVM	PVM	PVM_CD163
M80026-2-TCGACGGTCAGGAACG-1	M80026	M	NPSAD-20210212-C2	2	MG	ADAM	ADAM_GPNMB
M80026-2-TCGATTTGTTGGGTAG-1	M80026	M	NPSAD-20210212-C2	2	MG	Adapt	Adapt_TMEM163
M80026-2-TCGCTCAAGGTAGATT-1	M80026	M	NPSAD-20210212-C2	2	MG	Homeo	Homeo_PICALM
M80026-2-TCGTAGATCTGGGCGT-1	M80026	M	NPSAD-20210212-C2	2	MG	Homeo	Homeo_PICALM
M80026-2-TCTAACTAGTTCACTG-1	M80026	M	NPSAD-20210212-C2	2	MG	ADAM	ADAM_GPNMB
M80026-2-TCTCCGATCTGCTTTA-1	M80026	M	NPSAD-20210212-C2	2	MG	ADAM	ADAM_GPNMB
M80026-2-TGAGTCATCGTGCTCT-1	M80026	M	NPSAD-20210212-C2	2	MG	Homeo	Homeo_PICALM
M80026-2-TGCACGGGTCTCACGG-1	M80026	M	NPSAD-20210212-C2	2	MG	ADAM	ADAM_GPNMB
M80026-2-TGGATCACAAATGAAC-1	M80026	M	NPSAD-20210212-C2	2	MG	Homeo	Homeo_PICALM
M80026-2-TGTACAGGTGGCTGCT-1	M80026	M	NPSAD-20210212-C2	2	MG	Homeo	Homeo_PICALM
M80026-2-TGTGGCGTCACTCCGT-1	M80026	M	NPSAD-20210212-C2	2	MG	Homeo	Homeo_PICALM
M80026-2-TTCATGTCACCGTGCA-1	M80026	M	NPSAD-20210212-C2	2	MG	Homeo	Homeo_PICALM
M80026-2-TTCTGTAAGGGCTAAC-1	M80026	M	NPSAD-20210212-C2	2	MG	Homeo	Homeo_PICALM
M80026-2-TTGTTCAAGCGCCTTG-1	M80026	M	NPSAD-20210212-C2	2	MG	Homeo	Homeo_PICALM
M80026-2-TTGTTTGTCCTCTAAT-1	M80026	M	NPSAD-20210212-C2	2	PVM	PVM	PVM_CD163
M80026-2-TTTATGCTCTCCTGAC-1	M80026	M	NPSAD-20210212-C2	2	MG	Homeo	Homeo_PICALM
M80026-2-TTTCATGCACATGTTG-1	M80026	M	NPSAD-20210212-C2	2	MG	Homeo	Homeo_FRMD4A
M80255-1-AAATGGAAGGAGATAG-0	M80255	M	NPSAD-189-A1	1	MG	Homeo	Homeo_FRMD4A
M80255-1-AAATGGACAGTCGGAA-0	M80255	M	NPSAD-189-A1	1	MG	Adapt	Adapt_AIF1
M80255-1-ACCCTTGGTCAGTCGC-0	M80255	M	NPSAD-189-A1	1	MG	Adapt	Adapt_HIST
M80255-1-ACGCACGGTAAGATAC-0	M80255	M	NPSAD-189-A1	1	MG	Homeo	Homeo_PICALM
M80255-1-ACTTAGGTCTCTGCTG-0	M80255	M	NPSAD-189-A1	1	MG	Adapt	Adapt_AIF1
M80255-1-AGACAGGAGGATCACG-0	M80255	M	NPSAD-189-A1	1	MG	Homeo	Homeo_PICALM
M80255-1-AGACAGGGTGGTCTTA-0	M80255	M	NPSAD-189-A1	1	MG	Homeo	Homeo_PICALM
M80255-1-AGCTCAACAAACGTGG-0	M80255	M	NPSAD-189-A1	1	MG	Homeo	Homeo_FRMD4A
M80255-1-AGGTCTATCTCCTGAC-0	M80255	M	NPSAD-189-A1	1	MG	Homeo	Homeo_PICALM
M80255-1-AGTGCCGGTGTAAATG-0	M80255	M	NPSAD-189-A1	1	MG	Homeo	Homeo_PICALM
M80255-1-ATGAGTCAGAAATTGC-0	M80255	M	NPSAD-189-A1	1	MG	Adapt	Adapt_TMEM163
M80255-1-CAAAGAATCCGCTAGG-0	M80255	M	NPSAD-189-A1	1	MG	Prolif	Prolif_MKI67
M80255-1-CAACGGCAGGAGCAAA-0	M80255	M	NPSAD-189-A1	1	MG	ADAM	ADAM_GPNMB
M80255-1-CAATGACTCGTGAGAG-0	M80255	M	NPSAD-189-A1	1	PVM	PVM	PVM_CD163
M80255-1-CACCAAAGTTTGCAGT-0	M80255	M	NPSAD-189-A1	1	MG	ADAM	ADAM_GPNMB
M80255-1-CAGGGCTAGGTCACAG-0	M80255	M	NPSAD-189-A1	1	MG	Adapt	Adapt_HIST
M80255-1-CATACAGTCAAGGAGC-0	M80255	M	NPSAD-189-A1	1	MG	Homeo	Homeo_PICALM
M80255-1-CATGGATAGGAGGGTG-0	M80255	M	NPSAD-189-A1	1	MG	Adapt	Adapt_IFI44L
M80255-1-CCACACTCACCTCAGG-0	M80255	M	NPSAD-189-A1	1	PVM	PVM	PVM_CD163
M80255-1-CCTAACCGTACGTACT-0	M80255	M	NPSAD-189-A1	1	MG	Homeo	Homeo_PICALM
M80255-1-CGGAACCGTTGCAAGG-0	M80255	M	NPSAD-189-A1	1	MG	Homeo	Homeo_PICALM
M80255-1-CTACTATAGTGCGACA-0	M80255	M	NPSAD-189-A1	1	MG	Adapt	Adapt_AIF1
M80255-1-CTCAGAATCTCCGAAA-0	M80255	M	NPSAD-189-A1	1	PVM	PVM	PVM_CD163
M80255-1-CTGTATTGTTTACGTG-0	M80255	M	NPSAD-189-A1	1	MG	Homeo	Homeo_PICALM
M80255-1-GACACGCAGAGGTATT-0	M80255	M	NPSAD-189-A1	1	MG	Homeo	Homeo_PICALM
M80255-1-GACATCATCGCCAGAC-0	M80255	M	NPSAD-189-A1	1	MG	Homeo	Homeo_PICALM
M80255-1-GACCAATAGGGAGGCA-0	M80255	M	NPSAD-189-A1	1	MG	Homeo	Homeo_FRMD4A
M80255-1-GAGTGAGAGCACCTGC-0	M80255	M	NPSAD-189-A1	1	MG	Homeo	Homeo_PICALM
M80255-1-GCCAGGTAGTTTCTTC-0	M80255	M	NPSAD-189-A1	1	PVM	PVM	PVM_CD163
M80255-1-GCGAGAACAACTAGAA-0	M80255	M	NPSAD-189-A1	1	MG	Homeo	Homeo_PICALM
M80255-1-GCTGGGTAGGTAGCAC-0	M80255	M	NPSAD-189-A1	1	MG	Homeo	Homeo_PICALM
M80255-1-GGTGGCTGTAGGACCA-0	M80255	M	NPSAD-189-A1	1	MG	Homeo	Homeo_PICALM
M80255-1-GTGAGGATCCACCCTA-0	M80255	M	NPSAD-189-A1	1	MG	Homeo	Homeo_PICALM
M80255-1-GTGCTGGGTCGTATTG-0	M80255	M	NPSAD-189-A1	1	MG	Homeo	Homeo_PICALM
M80255-1-TATCGCCGTACGCGTC-0	M80255	M	NPSAD-189-A1	1	MG	Homeo	Homeo_PICALM
M80255-1-TCATTGTTCCCTCGAT-0	M80255	M	NPSAD-189-A1	1	MG	Adapt	Adapt_IFI44L
M80255-1-TCCTTTCTCTAGATCG-0	M80255	M	NPSAD-189-A1	1	MG	Adapt	Adapt_AIF1
M80255-1-TCTCTGGGTAACTTCG-0	M80255	M	NPSAD-189-A1	1	MG	Homeo	Homeo_PICALM
M80255-1-TGGATCAAGGCTGTAG-0	M80255	M	NPSAD-189-A1	1	MG	Homeo	Homeo_PICALM
M80255-1-TGGATGTCAGGGCTTC-0	M80255	M	NPSAD-189-A1	1	MG	Homeo	Homeo_PICALM
M80255-1-TGGGATTGTCTCACGG-0	M80255	M	NPSAD-189-A1	1	MG	Homeo	Homeo_PICALM
M80255-1-TTCCTTCCAGCACGAA-0	M80255	M	NPSAD-189-A1	1	MG	Homeo	Homeo_PICALM
M80255-1-TTCTTCCCAGGTGTGA-0	M80255	M	NPSAD-189-A1	1	PVM	PVM	PVM_CD163
M80255-1-TTCTTCCCATCGGCCA-0	M80255	M	NPSAD-189-A1	1	MG	Homeo	Homeo_PICALM
M80255-1-TTGTTCAGTGGGTTGA-0	M80255	M	NPSAD-189-A1	1	MG	Homeo	Homeo_PICALM
M80255-2-AAAGGTAAGTTTCAGC-1	M80255	M	NPSAD-189-A2	2	MG	Homeo	Homeo_PICALM
M80255-2-ACCCTCAAGTTTGCTG-1	M80255	M	NPSAD-189-A2	2	PVM	PVM	PVM_CD163
M80255-2-ACTCTCGAGGGCTGAT-1	M80255	M	NPSAD-189-A2	2	MG	Homeo	Homeo_PICALM
M80255-2-ACTTTGTAGAGTCTTC-1	M80255	M	NPSAD-189-A2	2	PVM	PVM	PVM_CD163
M80255-2-AGAACCTGTGGTCTTA-1	M80255	M	NPSAD-189-A2	2	MG	Homeo	Homeo_PICALM
M80255-2-AGCATCACAGTGGGTA-1	M80255	M	NPSAD-189-A2	2	PVM	PVM	PVM_CD163
M80255-2-AGCGTATTCGTTACCC-1	M80255	M	NPSAD-189-A2	2	MG	Homeo	Homeo_PICALM
M80255-2-AGGAATAAGTAATACG-1	M80255	M	NPSAD-189-A2	2	MG	Homeo	Homeo_PICALM
M80255-2-AGGAGGTGTACCAGAG-1	M80255	M	NPSAD-189-A2	2	MG	Homeo	Homeo_PICALM
M80255-2-AGGGTTTGTGTAGGAC-1	M80255	M	NPSAD-189-A2	2	MG	Homeo	Homeo_PICALM
M80255-2-ATCGGATGTGTCTTGA-1	M80255	M	NPSAD-189-A2	2	MG	Homeo	Homeo_PICALM
M80255-2-CACCAAATCCGAGGCT-1	M80255	M	NPSAD-189-A2	2	MG	Adapt	Adapt_HIST
M80255-2-CACTAAGTCCCTTGTG-1	M80255	M	NPSAD-189-A2	2	MG	Homeo	Homeo_PICALM
M80255-2-CATGCAAGTCGGAAAC-1	M80255	M	NPSAD-189-A2	2	MG	Homeo	Homeo_PICALM
M80255-2-CCTTTGGTCATCGGGC-1	M80255	M	NPSAD-189-A2	2	MG	Adapt	Adapt_HIST
M80255-2-CGAAGTTGTATCATGC-1	M80255	M	NPSAD-189-A2	2	MG	Homeo	Homeo_PICALM
M80255-2-CGAAGTTTCCGGGACT-1	M80255	M	NPSAD-189-A2	2	MG	Homeo	Homeo_PICALM
M80255-2-CGAGGCTGTACGTGTT-1	M80255	M	NPSAD-189-A2	2	MG	Homeo	Homeo_PICALM
M80255-2-CGGCAGTAGCTCTGTA-1	M80255	M	NPSAD-189-A2	2	MG	Adapt	Adapt_TMEM163
M80255-2-CGGCAGTCAAGTAGTA-1	M80255	M	NPSAD-189-A2	2	PVM	PVM	PVM_CD163
M80255-2-CGGCAGTTCGAACCTA-1	M80255	M	NPSAD-189-A2	2	PVM	PVM	PVM_CD163
M80255-2-CGTAATGAGCACCGAA-1	M80255	M	NPSAD-189-A2	2	MG	Homeo	Homeo_PICALM
M80255-2-CTCAGGGGTCGGAACA-1	M80255	M	NPSAD-189-A2	2	MG	Homeo	Homeo_PICALM
M80255-2-GAAATGACACAAATGA-1	M80255	M	NPSAD-189-A2	2	MG	Homeo	Homeo_PICALM
M80255-2-GAAGTAACACTAACGT-1	M80255	M	NPSAD-189-A2	2	MG	Homeo	Homeo_PICALM
M80255-2-GACCTTCTCATGAGGG-1	M80255	M	NPSAD-189-A2	2	MG	Homeo	Homeo_PICALM
M80255-2-GAGAGGTTCTTGAGCA-1	M80255	M	NPSAD-189-A2	2	MG	Homeo	Homeo_PICALM
M80255-2-GCACGGTTCCGTTTCG-1	M80255	M	NPSAD-189-A2	2	PVM	PVM	PVM_CD163
M80255-2-GCATGATAGCTGACTT-1	M80255	M	NPSAD-189-A2	2	MG	Adapt	Adapt_HIST
M80255-2-GCCATGGGTGCATTAC-1	M80255	M	NPSAD-189-A2	2	MG	Homeo	Homeo_PICALM
M80255-2-GGACGTCCATCGGATT-1	M80255	M	NPSAD-189-A2	2	MG	Homeo	Homeo_PICALM
M80255-2-GGAGAACGTACAGTTC-1	M80255	M	NPSAD-189-A2	2	MG	Adapt	Adapt_TMEM163
M80255-2-GGGACAAGTCATCCGG-1	M80255	M	NPSAD-189-A2	2	PVM	PVM	PVM_CD163
M80255-2-GTCACTCCATCCAATG-1	M80255	M	NPSAD-189-A2	2	MG	Adapt	Adapt_HIST
M80255-2-GTCCCATGTATGTGTC-1	M80255	M	NPSAD-189-A2	2	MG	Homeo	Homeo_FRMD4A
M80255-2-GTTTACTCATCTCGTC-1	M80255	M	NPSAD-189-A2	2	MG	Adapt	Adapt_TMEM163
M80255-2-TCATTACGTCACATTG-1	M80255	M	NPSAD-189-A2	2	PVM	PVM	PVM_CD163
M80255-2-TCCGAAACACCCTAAA-1	M80255	M	NPSAD-189-A2	2	MG	ADAM	ADAM_GPNMB
M80255-2-TCTCACGTCAGGAACG-1	M80255	M	NPSAD-189-A2	2	MG	Homeo	Homeo_PICALM
M80255-2-TCTCAGCTCAACCGAT-1	M80255	M	NPSAD-189-A2	2	MG	Homeo	Homeo_PICALM
M80255-2-TGAGCGCAGCACTGGA-1	M80255	M	NPSAD-189-A2	2	MG	Adapt	Adapt_HIST
M80255-2-TGAGCGCAGGGCAGTT-1	M80255	M	NPSAD-189-A2	2	MG	Homeo	Homeo_PICALM
M80255-2-TGATGCATCTCCCTAG-1	M80255	M	NPSAD-189-A2	2	MG	Adapt	Adapt_HIST
M80255-2-TGGAACTAGAGGATCC-1	M80255	M	NPSAD-189-A2	2	MG	Adapt	Adapt_HIST
M80255-2-TGGTGATGTCAGTTTG-1	M80255	M	NPSAD-189-A2	2	PVM	PVM	PVM_CD163
M80255-2-TGTAAGCAGATGCTGG-1	M80255	M	NPSAD-189-A2	2	MG	Homeo	Homeo_PICALM
M80255-2-TGTAAGCCACCCTCTA-1	M80255	M	NPSAD-189-A2	2	MG	Adapt	Adapt_HIST
M80255-2-TGTACAGTCGATGGAG-1	M80255	M	NPSAD-189-A2	2	MG	Homeo	Homeo_PICALM
M80255-2-TTCCTTCGTATGCTTG-1	M80255	M	NPSAD-189-A2	2	MG	Homeo	Homeo_PICALM
M80255-2-TTCTAACAGTCATAGA-1	M80255	M	NPSAD-189-A2	2	MG	ADAM	ADAM_GPNMB
M80255-2-TTGCGTCTCGACGACC-1	M80255	M	NPSAD-189-A2	2	MG	Homeo	Homeo_PICALM
M80255-2-TTTCACAAGCTGAAGC-1	M80255	M	NPSAD-189-A2	2	MG	Homeo	Homeo_PICALM
M80297-1-AACCATGTCGCTACAA-0	M80297	M	NPSAD-126-S1	1	MG	Homeo	Homeo_PICALM
M80297-1-AACCCAAAGGACACTG-0	M80297	M	NPSAD-126-S1	1	MG	Adapt	Adapt_HIST
M80297-1-AAGATAGTCTGCACCT-0	M80297	M	NPSAD-126-S1	1	MG	Adapt	Adapt_HIST
M80297-1-ACACGCGCAAGGAGTC-0	M80297	M	NPSAD-126-S1	1	PVM	PVM	PVM_CD163
M80297-1-ACACTGACATTCTCTA-0	M80297	M	NPSAD-126-S1	1	PVM	PVM	PVM_CD163
M80297-1-ACTGCAAAGTGACCTT-0	M80297	M	NPSAD-126-S1	1	MG	Homeo	Homeo_PICALM
M80297-1-ACTGTGATCAGACCGC-0	M80297	M	NPSAD-126-S1	1	MG	Homeo	Homeo_FRMD4A
M80297-1-AGACACTCAGACGGAT-0	M80297	M	NPSAD-126-S1	1	MG	Homeo	Homeo_PICALM
M80297-1-AGATGCTTCATAGCAC-0	M80297	M	NPSAD-126-S1	1	MG	Homeo	Homeo_PICALM
M80297-1-AGCTACATCTTGAACG-0	M80297	M	NPSAD-126-S1	1	MG	Adapt	Adapt_HIST
M80297-1-AGGTGTTGTGAGTTGG-0	M80297	M	NPSAD-126-S1	1	PVM	PVM	PVM_CD163
M80297-1-AGTCTCCAGTAGCAAT-0	M80297	M	NPSAD-126-S1	1	MG	Adapt	Adapt_HIST
M80297-1-ATCACGATCGATGGAG-0	M80297	M	NPSAD-126-S1	1	PVM	PVM	PVM_CD163
M80297-1-ATCATTCTCTAACGCA-0	M80297	M	NPSAD-126-S1	1	MG	Homeo	Homeo_PICALM
M80297-1-ATCCTATAGGCACTCC-0	M80297	M	NPSAD-126-S1	1	MG	Adapt	Adapt_HIST
M80297-1-ATCGGCGGTACTCGTA-0	M80297	M	NPSAD-126-S1	1	PVM	PVM	PVM_CD163
M80297-1-ATGAGGGTCCTCCACA-0	M80297	M	NPSAD-126-S1	1	MG	Homeo	Homeo_PICALM
M80297-1-CACTTCGCATCGGCCA-0	M80297	M	NPSAD-126-S1	1	MG	Homeo	Homeo_PICALM
M80297-1-CAGGCCAAGGCTATCT-0	M80297	M	NPSAD-126-S1	1	MG	Homeo	Homeo_PICALM
M80297-1-CAGTTCCCATCGTGGC-0	M80297	M	NPSAD-126-S1	1	MG	ADAM	ADAM_GPNMB
M80297-1-CATACAGTCTTCGGTC-0	M80297	M	NPSAD-126-S1	1	MG	Homeo	Homeo_FRMD4A
M80297-1-CATACTTGTACGCTAT-0	M80297	M	NPSAD-126-S1	1	MG	Homeo	Homeo_PICALM
M80297-1-CCTATCGGTTGTTTGG-0	M80297	M	NPSAD-126-S1	1	MG	Adapt	Adapt_HIST
M80297-1-CGAATTGGTAACCCTA-0	M80297	M	NPSAD-126-S1	1	MG	Homeo	Homeo_PICALM
M80297-1-CGAGGAATCTTACACT-0	M80297	M	NPSAD-126-S1	1	MG	Homeo	Homeo_PICALM
M80297-1-CGATCGGCACGGCACT-0	M80297	M	NPSAD-126-S1	1	MG	Homeo	Homeo_PICALM
M80297-1-CGATGCGCAATCGCGC-0	M80297	M	NPSAD-126-S1	1	MG	Adapt	Adapt_HIST
M80297-1-CTAACTTTCTTGTTAC-0	M80297	M	NPSAD-126-S1	1	MG	Homeo	Homeo_PICALM
M80297-1-CTCAACCTCGGTTAGT-0	M80297	M	NPSAD-126-S1	1	MG	Homeo	Homeo_PICALM
M80297-1-CTCCACAAGATACCAA-0	M80297	M	NPSAD-126-S1	1	PVM	PVM	PVM_CD163
M80297-1-CTGCGAGAGTCATCGT-0	M80297	M	NPSAD-126-S1	1	MG	Homeo	Homeo_PICALM
M80297-1-CTTCCGAAGCAGCAGT-0	M80297	M	NPSAD-126-S1	1	PVM	PVM	PVM_CD163
M80297-1-GAAGGGTCACTTCATT-0	M80297	M	NPSAD-126-S1	1	MG	Homeo	Homeo_PICALM
M80297-1-GACACGCTCGAACACT-0	M80297	M	NPSAD-126-S1	1	MG	Homeo	Homeo_PICALM
M80297-1-GACAGCCGTACCCGAC-0	M80297	M	NPSAD-126-S1	1	PVM	PVM	PVM_CD163
M80297-1-GACCAATGTCTAGATC-0	M80297	M	NPSAD-126-S1	1	MG	Adapt	Adapt_HIST
M80297-1-GAGTGAGGTTGCTAGT-0	M80297	M	NPSAD-126-S1	1	MG	Adapt	Adapt_HIST
M80297-1-GAGTTTGCACGCGTCA-0	M80297	M	NPSAD-126-S1	1	MG	ADAM	ADAM_GPNMB
M80297-1-GATGTTGAGGGAGTTC-0	M80297	M	NPSAD-126-S1	1	MG	Homeo	Homeo_PICALM
M80297-1-GCCTGTTCAGAAGTTA-0	M80297	M	NPSAD-126-S1	1	MG	Adapt	Adapt_HIF1A
M80297-1-GCTACAATCTGTCAGA-0	M80297	M	NPSAD-126-S1	1	MG	Adapt	Adapt_HIST
M80297-1-GCTCAAAAGGAAGAAC-0	M80297	M	NPSAD-126-S1	1	PVM	PVM	PVM_CD163
M80297-1-GCTGCAGGTACTGAGG-0	M80297	M	NPSAD-126-S1	1	PVM	PVM	PVM_CD163
M80297-1-GGGATGAGTGTAGGAC-0	M80297	M	NPSAD-126-S1	1	MG	ADAM	ADAM_GPNMB
M80297-1-GGTAACTGTACTCGCG-0	M80297	M	NPSAD-126-S1	1	PVM	PVM	PVM_CD163
M80297-1-GGTCTGGAGCCTCACG-0	M80297	M	NPSAD-126-S1	1	PVM	PVM	PVM_CD163
M80297-1-GTACAACTCCTCGATC-0	M80297	M	NPSAD-126-S1	1	MG	Homeo	Homeo_PICALM
M80297-1-GTAGCTAGTTCTTGTT-0	M80297	M	NPSAD-126-S1	1	MG	Homeo	Homeo_PICALM
M80297-1-GTCGTTCGTTTGTGGT-0	M80297	M	NPSAD-126-S1	1	PVM	PVM	PVM_CD163
M80297-1-GTGGGAATCGGCTTGG-0	M80297	M	NPSAD-126-S1	1	MG	Homeo	Homeo_PICALM
M80297-1-GTTCGCTTCTGTGCTC-0	M80297	M	NPSAD-126-S1	1	PVM	PVM	PVM_CD163
M80297-1-GTTGAACGTAATGTGA-0	M80297	M	NPSAD-126-S1	1	MG	Homeo	Homeo_PICALM
M80297-1-TAAGCGTCAATACAGA-0	M80297	M	NPSAD-126-S1	1	MG	Homeo	Homeo_PICALM
M80297-1-TAAGCGTTCTGCGAGC-0	M80297	M	NPSAD-126-S1	1	MG	Adapt	Adapt_HIST
M80297-1-TACCCACCAATTGCGT-0	M80297	M	NPSAD-126-S1	1	MG	Homeo	Homeo_PICALM
M80297-1-TACTTCACATTGGGAG-0	M80297	M	NPSAD-126-S1	1	MG	Homeo	Homeo_PICALM
M80297-1-TAGACCATCGTTCCTG-0	M80297	M	NPSAD-126-S1	1	MG	Homeo	Homeo_PICALM
M80297-1-TAGTGCACATCTTAGG-0	M80297	M	NPSAD-126-S1	1	MG	Adapt	Adapt_TMEM163
M80297-1-TATCAGGGTCCTCATC-0	M80297	M	NPSAD-126-S1	1	MG	Homeo	Homeo_PICALM
M80297-1-TATCTTGGTGTCTAAC-0	M80297	M	NPSAD-126-S1	1	PVM	PVM	PVM_CD163
M80297-1-TATGTTCCACTTCAAG-0	M80297	M	NPSAD-126-S1	1	MG	Homeo	Homeo_PICALM
M80297-1-TCAGCAACAAAGGGTC-0	M80297	M	NPSAD-126-S1	1	MG	Homeo	Homeo_PICALM
M80297-1-TCAGTCCTCTTCACGC-0	M80297	M	NPSAD-126-S1	1	MG	Homeo	Homeo_PICALM
M80297-1-TCAGTTTTCGCGTGCA-0	M80297	M	NPSAD-126-S1	1	MG	Adapt	Adapt_HIST
M80297-1-TCCCATGTCCGTGCGA-0	M80297	M	NPSAD-126-S1	1	PVM	PVM	PVM_CD163
M80297-1-TCCTTTCCAGCAGTCC-0	M80297	M	NPSAD-126-S1	1	PVM	PVM	PVM_CD163
M80297-1-TCGAACACATGGCTAT-0	M80297	M	NPSAD-126-S1	1	MG	Homeo	Homeo_PICALM
M80297-1-TCGTCCATCACGGGCT-0	M80297	M	NPSAD-126-S1	1	PVM	PVM	PVM_CD163
M80297-1-TCTATCAAGTAGAATC-0	M80297	M	NPSAD-126-S1	1	PVM	PVM	PVM_CD163
M80297-1-TGACGCGCAGAGACTG-0	M80297	M	NPSAD-126-S1	1	MG	Homeo	Homeo_PICALM
M80297-1-TGACGCGCAGCTCCTT-0	M80297	M	NPSAD-126-S1	1	PVM	PVM	PVM_CD163
M80297-1-TGATCTTTCTACCTTA-0	M80297	M	NPSAD-126-S1	1	MG	Homeo	Homeo_PICALM
M80297-1-TGCTTGCTCATGGTAC-0	M80297	M	NPSAD-126-S1	1	MG	Homeo	Homeo_FRMD4A
M80297-1-TGGAGAGGTGGGTATG-0	M80297	M	NPSAD-126-S1	1	PVM	PVM	PVM_CD163
M80297-1-TGGGCGTAGCTCGGCT-0	M80297	M	NPSAD-126-S1	1	MG	Homeo	Homeo_PICALM
M80297-1-TGGGCGTCACGCGTCA-0	M80297	M	NPSAD-126-S1	1	PVM	PVM	PVM_CD163
M80297-1-TGGGCGTGTTCGGGTC-0	M80297	M	NPSAD-126-S1	1	PVM	PVM	PVM_CD163
M80297-1-TTAATCCGTTCCCACT-0	M80297	M	NPSAD-126-S1	1	MG	Homeo	Homeo_PICALM
M80297-1-TTCAGGACAATTGAAG-0	M80297	M	NPSAD-126-S1	1	MG	Adapt	Adapt_HIF1A
M80297-1-TTCCGTGCACGGGTAA-0	M80297	M	NPSAD-126-S1	1	PVM	PVM	PVM_CD163
M80297-1-TTTACCAGTCTGTCCT-0	M80297	M	NPSAD-126-S1	1	MG	Homeo	Homeo_PICALM
M80297-1-TTTACTGAGGTGCCTC-0	M80297	M	NPSAD-126-S1	1	MG	ADAM	ADAM_GPNMB
M80297-1-TTTACTGTCCTAAGTG-0	M80297	M	NPSAD-126-S1	1	MG	Homeo	Homeo_PICALM
M80297-2-ACGTCCTCAGCAGAAC-1	M80297	M	NPSAD-126-S2	2	MG	Homeo	Homeo_PICALM
M80297-2-ACTTAGGCACCTGTCT-1	M80297	M	NPSAD-126-S2	2	MG	Adapt	Adapt_AIF1
M80297-2-AGAAATGTCATTTCCA-1	M80297	M	NPSAD-126-S2	2	MG	Homeo	Homeo_FRMD4A
M80297-2-AGATGCTAGCTCGAAG-1	M80297	M	NPSAD-126-S2	2	MG	Homeo	Homeo_PICALM
M80297-2-AGCATCAAGTTGGGAC-1	M80297	M	NPSAD-126-S2	2	MG	Homeo	Homeo_FRMD4A
M80297-2-AGGGAGTCACCATAAC-1	M80297	M	NPSAD-126-S2	2	MG	Homeo	Homeo_PICALM
M80297-2-AGTTCCCGTCGCACAC-1	M80297	M	NPSAD-126-S2	2	PVM	PVM	PVM_CD163
M80297-2-ATGGATCTCGAAGAAT-1	M80297	M	NPSAD-126-S2	2	MG	Adapt	Adapt_IFI44L
M80297-2-ATTTCACGTTGGAGGT-1	M80297	M	NPSAD-126-S2	2	MG	Homeo	Homeo_PICALM
M80297-2-CAGCAATTCACTACGA-1	M80297	M	NPSAD-126-S2	2	PVM	PVM	PVM_CD163
M80297-2-CAGGTATTCGGACCAC-1	M80297	M	NPSAD-126-S2	2	MG	ADAM	ADAM_GPNMB
M80297-2-CATGCTCAGGTTCAGG-1	M80297	M	NPSAD-126-S2	2	MG	Adapt	Adapt_HIST
M80297-2-CATTCTAGTTCCAGGC-1	M80297	M	NPSAD-126-S2	2	MG	Homeo	Homeo_PICALM
M80297-2-CCCGAAGGTCAGTCGC-1	M80297	M	NPSAD-126-S2	2	PVM	PVM	PVM_CD163
M80297-2-CCTCCTCCAACCACGC-1	M80297	M	NPSAD-126-S2	2	PVM	PVM	PVM_CD163
M80297-2-CGAGGCTTCATACGAC-1	M80297	M	NPSAD-126-S2	2	MG	Adapt	Adapt_TMEM163
M80297-2-CTCCTCCGTCTTGTCC-1	M80297	M	NPSAD-126-S2	2	PVM	PVM	PVM_CD163
M80297-2-GAAGAATTCAGGACAG-1	M80297	M	NPSAD-126-S2	2	PVM	PVM	PVM_CD163
M80297-2-GACTATGAGACGGATC-1	M80297	M	NPSAD-126-S2	2	MG	Homeo	Homeo_FRMD4A
M80297-2-GATTCTTGTGTATACC-1	M80297	M	NPSAD-126-S2	2	MG	Homeo	Homeo_PICALM
M80297-2-GGCAGTCAGACTACGG-1	M80297	M	NPSAD-126-S2	2	MG	ADAM	ADAM_GPNMB
M80297-2-GGCTTTCGTAAGCAAT-1	M80297	M	NPSAD-126-S2	2	MG	Adapt	Adapt_HIST
M80297-2-GTAACACCAGGGAATC-1	M80297	M	NPSAD-126-S2	2	MG	Homeo	Homeo_PICALM
M80297-2-GTCAAGTAGTAACCTC-1	M80297	M	NPSAD-126-S2	2	MG	Homeo	Homeo_PICALM
M80297-2-GTTGTAGAGCACCTGC-1	M80297	M	NPSAD-126-S2	2	MG	ADAM	ADAM_GPNMB
M80297-2-TAGCACAGTGTTAACC-1	M80297	M	NPSAD-126-S2	2	MG	Adapt	Adapt_HIST
M80297-2-TAGTGCATCTCGGCTT-1	M80297	M	NPSAD-126-S2	2	PVM	PVM	PVM_CD163
M80297-2-TCACACCTCAAAGGTA-1	M80297	M	NPSAD-126-S2	2	MG	Homeo	Homeo_PICALM
M80297-2-TCCTAATTCTCCTGCA-1	M80297	M	NPSAD-126-S2	2	MG	Homeo	Homeo_PICALM
M80297-2-TCCTCCCCAGAGTTGG-1	M80297	M	NPSAD-126-S2	2	MG	Adapt	Adapt_AIF1
M80297-2-TCGGATATCAAGATAG-1	M80297	M	NPSAD-126-S2	2	PVM	PVM	PVM_CD163
M80297-2-TCTGCCAAGGTACAGC-1	M80297	M	NPSAD-126-S2	2	PVM	PVM	PVM_CD163
M80297-2-TGCAGATTCCGCAAAT-1	M80297	M	NPSAD-126-S2	2	MG	Homeo	Homeo_PICALM
M80297-2-TTACCATAGTACCATC-1	M80297	M	NPSAD-126-S2	2	MG	Homeo	Homeo_FRMD4A
M80297-2-TTACTGTGTAATGATG-1	M80297	M	NPSAD-126-S2	2	PVM	PVM	PVM_CD163
M80297-2-TTGAGTGTCGCAGTGC-1	M80297	M	NPSAD-126-S2	2	PVM	PVM	PVM_CD163
M80319-1-AAACCCATCGACCACG-0	M80319	M	NPSAD-20210211-C1	1	MG	Adapt	Adapt_AIF1
M80319-1-AAACGCTGTGACCGAA-0	M80319	M	NPSAD-20210211-C1	1	MG	Homeo	Homeo_PICALM
M80319-1-AAACGCTTCGCTCCTA-0	M80319	M	NPSAD-20210211-C1	1	MG	Homeo	Homeo_PICALM
M80319-1-AAAGTCCCACAATGAA-0	M80319	M	NPSAD-20210211-C1	1	MG	Homeo	Homeo_PICALM
M80319-1-AACGTCATCTACACTT-0	M80319	M	NPSAD-20210211-C1	1	MG	Adapt	Adapt_AIF1
M80319-1-AACTTCTAGAATCGAT-0	M80319	M	NPSAD-20210211-C1	1	MG	Adapt	Adapt_TMEM163
M80319-1-AAGACAAAGTATGACA-0	M80319	M	NPSAD-20210211-C1	1	MG	Homeo	Homeo_PICALM
M80319-1-AAGGAATTCGGAAACG-0	M80319	M	NPSAD-20210211-C1	1	MG	Homeo	Homeo_PICALM
M80319-1-AATCACGAGTAATACG-0	M80319	M	NPSAD-20210211-C1	1	MG	Homeo	Homeo_FRMD4A
M80319-1-AATTTCCAGACCCTTA-0	M80319	M	NPSAD-20210211-C1	1	PVM	PVM	PVM_CD163
M80319-1-ACAGGGAAGCGCCCAT-0	M80319	M	NPSAD-20210211-C1	1	MG	Adapt	Adapt_HIF1A
M80319-1-ACCCAAACATGTGGTT-0	M80319	M	NPSAD-20210211-C1	1	MG	Homeo	Homeo_PICALM
M80319-1-ACCCTCATCTAGACAC-0	M80319	M	NPSAD-20210211-C1	1	MG	Homeo	Homeo_PICALM
M80319-1-AGACACTCACCAACAT-0	M80319	M	NPSAD-20210211-C1	1	MG	Adapt	Adapt_HIF1A
M80319-1-AGACCATCAAGCAGGT-0	M80319	M	NPSAD-20210211-C1	1	PVM	PVM	PVM_CD163
M80319-1-AGAGCAGAGTGTTCAC-0	M80319	M	NPSAD-20210211-C1	1	MG	Adapt	Adapt_AIF1
M80319-1-AGATAGACAGAGCGTA-0	M80319	M	NPSAD-20210211-C1	1	MG	Adapt	Adapt_HIF1A
M80319-1-AGATCGTAGTACCCTA-0	M80319	M	NPSAD-20210211-C1	1	MG	Adapt	Adapt_HIF1A
M80319-1-AGATGAAAGTGGGAAA-0	M80319	M	NPSAD-20210211-C1	1	MG	Homeo	Homeo_PICALM
M80319-1-AGATGCTCATAGATCC-0	M80319	M	NPSAD-20210211-C1	1	MG	Adapt	Adapt_TMEM163
M80319-1-AGCCACGCAGTGGGTA-0	M80319	M	NPSAD-20210211-C1	1	MG	Adapt	Adapt_AIF1
M80319-1-AGCGATTGTGGGTATG-0	M80319	M	NPSAD-20210211-C1	1	MG	Adapt	Adapt_TMEM163
M80319-1-AGCGTATAGTGCCCGT-0	M80319	M	NPSAD-20210211-C1	1	MG	Adapt	Adapt_HIF1A
M80319-1-AGGACGAGTTCTTAGG-0	M80319	M	NPSAD-20210211-C1	1	MG	Adapt	Adapt_TMEM163
M80319-1-AGGCATTTCATGGATC-0	M80319	M	NPSAD-20210211-C1	1	MG	Adapt	Adapt_TMEM163
M80319-1-AGGGAGTGTATCGTAC-0	M80319	M	NPSAD-20210211-C1	1	MG	Adapt	Adapt_AIF1
M80319-1-AGGTCATGTTCGGTAT-0	M80319	M	NPSAD-20210211-C1	1	PVM	PVM	PVM_CD163
M80319-1-AGGTCTACACGGGCTT-0	M80319	M	NPSAD-20210211-C1	1	MG	Adapt	Adapt_AIF1
M80319-1-AGTACCATCATGGAGG-0	M80319	M	NPSAD-20210211-C1	1	PVM	PVM	PVM_CD163
M80319-1-AGTCAACTCCTGTAGA-0	M80319	M	NPSAD-20210211-C1	1	MG	ADAM	ADAM_GPNMB
M80319-1-AGTCTCCTCAAACCTG-0	M80319	M	NPSAD-20210211-C1	1	MG	Adapt	Adapt_TMEM163
M80319-1-AGTTAGCAGCTTCATG-0	M80319	M	NPSAD-20210211-C1	1	MG	Adapt	Adapt_AIF1
M80319-1-ATATCCTAGCCAAGGT-0	M80319	M	NPSAD-20210211-C1	1	MG	Homeo	Homeo_PICALM
M80319-1-ATCATTCGTCTTACAG-0	M80319	M	NPSAD-20210211-C1	1	MG	Homeo	Homeo_FRMD4A
M80319-1-ATCCACCCATCGGAGA-0	M80319	M	NPSAD-20210211-C1	1	MG	Homeo	Homeo_PICALM
M80319-1-ATCGTGAGTATCGAGG-0	M80319	M	NPSAD-20210211-C1	1	PVM	PVM	PVM_CD163
M80319-1-ATCGTGATCTCATTTG-0	M80319	M	NPSAD-20210211-C1	1	MG	Adapt	Adapt_TMEM163
M80319-1-ATGACCACAAAGGCGT-0	M80319	M	NPSAD-20210211-C1	1	MG	Prolif	Prolif_MKI67
M80319-1-ATGAGTCTCGGCTATA-0	M80319	M	NPSAD-20210211-C1	1	MG	Adapt	Adapt_AIF1
M80319-1-ATGCCTCGTAATACCC-0	M80319	M	NPSAD-20210211-C1	1	MG	Homeo	Homeo_PICALM
M80319-1-ATGGATCCAGCATGCC-0	M80319	M	NPSAD-20210211-C1	1	MG	Adapt	Adapt_TMEM163
M80319-1-ATTCAGGCAGCGTTTA-0	M80319	M	NPSAD-20210211-C1	1	PVM	PVM	PVM_CD163
M80319-1-ATTCATCGTAGCGAGT-0	M80319	M	NPSAD-20210211-C1	1	MG	Homeo	Homeo_PICALM
M80319-1-ATTCCCGAGTACGTCT-0	M80319	M	NPSAD-20210211-C1	1	PVM	PVM	PVM_CD163
M80319-1-ATTCCCGAGTCCCTAA-0	M80319	M	NPSAD-20210211-C1	1	MG	Adapt	Adapt_TMEM163
M80319-1-ATTGGGTCAGTACTAC-0	M80319	M	NPSAD-20210211-C1	1	MG	Adapt	Adapt_HIST
M80319-1-ATTGGGTGTTAGGGAC-0	M80319	M	NPSAD-20210211-C1	1	MG	ADAM	ADAM_GPNMB
M80319-1-CAACCAACAATTCGTG-0	M80319	M	NPSAD-20210211-C1	1	MG	ADAM	ADAM_GPNMB
M80319-1-CAACGATCACGGCACT-0	M80319	M	NPSAD-20210211-C1	1	MG	Adapt	Adapt_TMEM163
M80319-1-CAATCGAAGATCGCCC-0	M80319	M	NPSAD-20210211-C1	1	MG	ADAM	ADAM_GPNMB
M80319-1-CAATGACCACCTGCTT-0	M80319	M	NPSAD-20210211-C1	1	PVM	PVM	PVM_CD163
M80319-1-CAATGACCATTGGCAT-0	M80319	M	NPSAD-20210211-C1	1	MG	Adapt	Adapt_HIST
M80319-1-CAATTTCTCAAGAAAC-0	M80319	M	NPSAD-20210211-C1	1	PVM	PVM	PVM_CD163
M80319-1-CACAGATGTTAACAGA-0	M80319	M	NPSAD-20210211-C1	1	MG	Homeo	Homeo_FRMD4A
M80319-1-CACGGGTGTTAACCTG-0	M80319	M	NPSAD-20210211-C1	1	PVM	PVM	PVM_CD163
M80319-1-CACTGAATCTTTCCAA-0	M80319	M	NPSAD-20210211-C1	1	MG	Homeo	Homeo_PICALM
M80319-1-CAGATTGTCACGATAC-0	M80319	M	NPSAD-20210211-C1	1	MG	Homeo	Homeo_FRMD4A
M80319-1-CAGCAATCAGAACTTC-0	M80319	M	NPSAD-20210211-C1	1	MG	Adapt	Adapt_IFI44L
M80319-1-CAGTTAGGTGACCGTC-0	M80319	M	NPSAD-20210211-C1	1	PVM	PVM	PVM_CD163
M80319-1-CATCGCTTCTCTCGCA-0	M80319	M	NPSAD-20210211-C1	1	PVM	PVM	PVM_CD163
M80319-1-CATCGTCAGGTCGTCC-0	M80319	M	NPSAD-20210211-C1	1	MG	Adapt	Adapt_TMEM163
M80319-1-CATGAGTTCGGTGAAG-0	M80319	M	NPSAD-20210211-C1	1	PVM	PVM	PVM_CD163
M80319-1-CATGCGGAGGAGGGTG-0	M80319	M	NPSAD-20210211-C1	1	MG	Adapt	Adapt_HIF1A
M80319-1-CATGCTCTCCCAGCGA-0	M80319	M	NPSAD-20210211-C1	1	MG	Homeo	Homeo_PICALM
M80319-1-CATGGATCACTGGCGT-0	M80319	M	NPSAD-20210211-C1	1	PVM	PVM	PVM_CD163
M80319-1-CATTCATCAACATACC-0	M80319	M	NPSAD-20210211-C1	1	MG	ADAM	ADAM_GPNMB
M80319-1-CCAAGCGGTATGATCC-0	M80319	M	NPSAD-20210211-C1	1	MG	Adapt	Adapt_TMEM163
M80319-1-CCAATTTCAGGACAGT-0	M80319	M	NPSAD-20210211-C1	1	MG	Homeo	Homeo_PICALM
M80319-1-CCACAAAAGCGTGCCT-0	M80319	M	NPSAD-20210211-C1	1	MG	Adapt	Adapt_HIF1A
M80319-1-CCACTTGGTCAAACGG-0	M80319	M	NPSAD-20210211-C1	1	MG	Homeo	Homeo_PICALM
M80319-1-CCACTTGTCTTCTGTA-0	M80319	M	NPSAD-20210211-C1	1	MG	Homeo	Homeo_PICALM
M80319-1-CCGATGGTCTACGGGC-0	M80319	M	NPSAD-20210211-C1	1	MG	Adapt	Adapt_HIF1A
M80319-1-CCGGACATCAGCCCAG-0	M80319	M	NPSAD-20210211-C1	1	MG	ADAM	ADAM_GPNMB
M80319-1-CCTACGTCAGCATTGT-0	M80319	M	NPSAD-20210211-C1	1	PVM	PVM	PVM_CD163
M80319-1-CCTACGTTCCCGAGAC-0	M80319	M	NPSAD-20210211-C1	1	PVM	PVM	PVM_CD163
M80319-1-CCTTCAGAGGAGCAAA-0	M80319	M	NPSAD-20210211-C1	1	MG	Homeo	Homeo_PICALM
M80319-1-CGAAGGATCTTGCAAG-0	M80319	M	NPSAD-20210211-C1	1	MG	Adapt	Adapt_TMEM163
M80319-1-CGAGTGCTCCGTACGG-0	M80319	M	NPSAD-20210211-C1	1	MG	Adapt	Adapt_HIST
M80319-1-CGCCAGAGTACAGAAT-0	M80319	M	NPSAD-20210211-C1	1	MG	Homeo	Homeo_PICALM
M80319-1-CGCGTGAGTCCTGGTG-0	M80319	M	NPSAD-20210211-C1	1	PVM	PVM	PVM_CD163
M80319-1-CGGAACCGTAGAAACT-0	M80319	M	NPSAD-20210211-C1	1	MG	Adapt	Adapt_HIF1A
M80319-1-CGGAATTGTTCACCGG-0	M80319	M	NPSAD-20210211-C1	1	MG	Homeo	Homeo_PICALM
M80319-1-CGGGACTAGCAATAAC-0	M80319	M	NPSAD-20210211-C1	1	MG	Adapt	Adapt_HIF1A
M80319-1-CGGGACTTCCGGCAGT-0	M80319	M	NPSAD-20210211-C1	1	MG	Homeo	Homeo_PICALM
M80319-1-CGTAAGTGTCCGCAGT-0	M80319	M	NPSAD-20210211-C1	1	PVM	PVM	PVM_CD163
M80319-1-CGTGATACACAAGCAG-0	M80319	M	NPSAD-20210211-C1	1	PVM	PVM	PVM_CD163
M80319-1-CGTTCTGTCTACGCGG-0	M80319	M	NPSAD-20210211-C1	1	MG	Adapt	Adapt_AIF1
M80319-1-CTAACCCTCGAAGGAC-0	M80319	M	NPSAD-20210211-C1	1	MG	Adapt	Adapt_HIF1A
M80319-1-CTAACTTGTCGTATTG-0	M80319	M	NPSAD-20210211-C1	1	MG	Homeo	Homeo_PICALM
M80319-1-CTACAGAAGGTGCTGA-0	M80319	M	NPSAD-20210211-C1	1	MG	Homeo	Homeo_PICALM
M80319-1-CTACAGAGTACATACC-0	M80319	M	NPSAD-20210211-C1	1	MG	Adapt	Adapt_TMEM163
M80319-1-CTACCTGCATTGACAC-0	M80319	M	NPSAD-20210211-C1	1	PVM	PVM	PVM_CD163
M80319-1-CTACTATAGCCTAACT-0	M80319	M	NPSAD-20210211-C1	1	MG	Homeo	Homeo_PICALM
M80319-1-CTATAGGAGGGATCGT-0	M80319	M	NPSAD-20210211-C1	1	MG	Homeo	Homeo_PICALM
M80319-1-CTATCCGGTAATTGGA-0	M80319	M	NPSAD-20210211-C1	1	MG	Homeo	Homeo_PICALM
M80319-1-CTCAAGACATATCTGG-0	M80319	M	NPSAD-20210211-C1	1	MG	Homeo	Homeo_PICALM
M80319-1-CTCACTGGTGAGCGAT-0	M80319	M	NPSAD-20210211-C1	1	MG	Adapt	Adapt_AIF1
M80319-1-CTCATTAGTGTTACAC-0	M80319	M	NPSAD-20210211-C1	1	MG	Homeo	Homeo_PICALM
M80319-1-CTCCATGTCGTTGTAG-0	M80319	M	NPSAD-20210211-C1	1	MG	Adapt	Adapt_TMEM163
M80319-1-CTGATCCAGTATAACG-0	M80319	M	NPSAD-20210211-C1	1	MG	Homeo	Homeo_FRMD4A
M80319-1-CTGCCTACACCAGTTA-0	M80319	M	NPSAD-20210211-C1	1	MG	Homeo	Homeo_PICALM
M80319-1-CTGTACCGTTTCTTAC-0	M80319	M	NPSAD-20210211-C1	1	MG	Adapt	Adapt_TMEM163
M80319-1-CTGTATTAGAAAGCGA-0	M80319	M	NPSAD-20210211-C1	1	MG	Homeo	Homeo_PICALM
M80319-1-CTGTGGGAGCCATGCC-0	M80319	M	NPSAD-20210211-C1	1	MG	Homeo	Homeo_PICALM
M80319-1-GAACTGTAGGGAGGTG-0	M80319	M	NPSAD-20210211-C1	1	MG	Adapt	Adapt_AIF1
M80319-1-GAAGCCCAGGGTAATT-0	M80319	M	NPSAD-20210211-C1	1	MG	Homeo	Homeo_PICALM
M80319-1-GAAGTAATCGTGGGAA-0	M80319	M	NPSAD-20210211-C1	1	PVM	PVM	PVM_CD163
M80319-1-GACACGCTCCCTAGGG-0	M80319	M	NPSAD-20210211-C1	1	MG	Adapt	Adapt_HIST
M80319-1-GACATCAAGGGATCAC-0	M80319	M	NPSAD-20210211-C1	1	MG	Adapt	Adapt_AIF1
M80319-1-GACCAATAGCAGTACG-0	M80319	M	NPSAD-20210211-C1	1	MG	Adapt	Adapt_TMEM163
M80319-1-GAGTTGTCAGAGGACT-0	M80319	M	NPSAD-20210211-C1	1	MG	Homeo	Homeo_PICALM
M80319-1-GATGTTGAGGAGATAG-0	M80319	M	NPSAD-20210211-C1	1	MG	exAM	exAM_ERN1
M80319-1-GATTCGACACACTGGC-0	M80319	M	NPSAD-20210211-C1	1	MG	Homeo	Homeo_PICALM
M80319-1-GCACATAGTCAATGGG-0	M80319	M	NPSAD-20210211-C1	1	MG	Homeo	Homeo_PICALM
M80319-1-GCAGCCAGTGCGAACA-0	M80319	M	NPSAD-20210211-C1	1	MG	Adapt	Adapt_HIST
M80319-1-GCAGCTGAGGGAGTGG-0	M80319	M	NPSAD-20210211-C1	1	MG	Homeo	Homeo_PICALM
M80319-1-GCCAACGAGGAGGGTG-0	M80319	M	NPSAD-20210211-C1	1	MG	Homeo	Homeo_PICALM
M80319-1-GCCAGTGAGATCCAAA-0	M80319	M	NPSAD-20210211-C1	1	MG	Homeo	Homeo_PICALM
M80319-1-GCCCGAAAGCACGTCC-0	M80319	M	NPSAD-20210211-C1	1	MG	Adapt	Adapt_AIF1
M80319-1-GGAACCCCAAGCTCTA-0	M80319	M	NPSAD-20210211-C1	1	PVM	PVM	PVM_CD163
M80319-1-GGAATGGGTGTACGCC-0	M80319	M	NPSAD-20210211-C1	1	MG	Homeo	Homeo_PICALM
M80319-1-GGACGTCTCACTCACC-0	M80319	M	NPSAD-20210211-C1	1	PVM	PVM	PVM_CD163
M80319-1-GGAGGATTCGGCCTTT-0	M80319	M	NPSAD-20210211-C1	1	PVM	PVM	PVM_CD163
M80319-1-GGCAGTCGTATCTTCT-0	M80319	M	NPSAD-20210211-C1	1	PVM	PVM	PVM_CD163
M80319-1-GGCTTTCCATGGGTTT-0	M80319	M	NPSAD-20210211-C1	1	MG	Homeo	Homeo_PICALM
M80319-1-GGGCGTTCACCGCTAG-0	M80319	M	NPSAD-20210211-C1	1	MG	ADAM	ADAM_GPNMB
M80319-1-GGGCGTTTCCAAGCAT-0	M80319	M	NPSAD-20210211-C1	1	MG	Homeo	Homeo_FRMD4A
M80319-1-GGGTGAATCACGGAGA-0	M80319	M	NPSAD-20210211-C1	1	PVM	PVM	PVM_CD163
M80319-1-GGGTTATGTGACACGA-0	M80319	M	NPSAD-20210211-C1	1	MG	Adapt	Adapt_AIF1
M80319-1-GGTCACGAGGAACTAT-0	M80319	M	NPSAD-20210211-C1	1	MG	Homeo	Homeo_PICALM
M80319-1-GGTCTGGAGACCATTC-0	M80319	M	NPSAD-20210211-C1	1	MG	Homeo	Homeo_PICALM
M80319-1-GTAACACTCATGGATC-0	M80319	M	NPSAD-20210211-C1	1	MG	Adapt	Adapt_TMEM163
M80319-1-GTAAGTCGTTCATCGA-0	M80319	M	NPSAD-20210211-C1	1	MG	Adapt	Adapt_TMEM163
M80319-1-GTAGAGGTCGCAACAT-0	M80319	M	NPSAD-20210211-C1	1	MG	Adapt	Adapt_HIF1A
M80319-1-GTAGAGGTCTAGATCG-0	M80319	M	NPSAD-20210211-C1	1	MG	Homeo	Homeo_FRMD4A
M80319-1-GTAGATCTCCCTCGTA-0	M80319	M	NPSAD-20210211-C1	1	MG	Adapt	Adapt_HIST
M80319-1-GTAGCTATCTCTTGCG-0	M80319	M	NPSAD-20210211-C1	1	MG	Adapt	Adapt_AIF1
M80319-1-GTAGGAGGTGAGCCAA-0	M80319	M	NPSAD-20210211-C1	1	MG	Homeo	Homeo_PICALM
M80319-1-GTATTTCAGCTGAAAT-0	M80319	M	NPSAD-20210211-C1	1	MG	Adapt	Adapt_HIST
M80319-1-GTCAGCGAGACTTCCA-0	M80319	M	NPSAD-20210211-C1	1	MG	Homeo	Homeo_PICALM
M80319-1-GTCGAATGTCATAGTC-0	M80319	M	NPSAD-20210211-C1	1	MG	Adapt	Adapt_AIF1
M80319-1-GTGAGTTCAATGTGGG-0	M80319	M	NPSAD-20210211-C1	1	MG	Homeo	Homeo_PICALM
M80319-1-GTGCAGCGTCACGCTG-0	M80319	M	NPSAD-20210211-C1	1	MG	Adapt	Adapt_HIF1A
M80319-1-GTGCGTGCACCAAATC-0	M80319	M	NPSAD-20210211-C1	1	MG	Adapt	Adapt_HIF1A
M80319-1-GTGGAAGGTACCCACG-0	M80319	M	NPSAD-20210211-C1	1	MG	Homeo	Homeo_PICALM
M80319-1-GTGTCCTGTGAACTAA-0	M80319	M	NPSAD-20210211-C1	1	MG	Homeo	Homeo_PICALM
M80319-1-GTGTCCTTCTTGCAAG-0	M80319	M	NPSAD-20210211-C1	1	PVM	PVM	PVM_CD163
M80319-1-GTTACAGCAACTGATC-0	M80319	M	NPSAD-20210211-C1	1	PVM	PVM	PVM_CD163
M80319-1-GTTACGATCACATCAG-0	M80319	M	NPSAD-20210211-C1	1	MG	Adapt	Adapt_TMEM163
M80319-1-GTTAGTGCAGCACCCA-0	M80319	M	NPSAD-20210211-C1	1	PVM	PVM	PVM_CD163
M80319-1-GTTCATTTCGTTACCC-0	M80319	M	NPSAD-20210211-C1	1	MG	Adapt	Adapt_AIF1
M80319-1-GTTCCGTCAATGCAAA-0	M80319	M	NPSAD-20210211-C1	1	MG	Adapt	Adapt_HIF1A
M80319-1-TAAGCACCATTCTCTA-0	M80319	M	NPSAD-20210211-C1	1	MG	Adapt	Adapt_TMEM163
M80319-1-TACTTACTCTACTGAG-0	M80319	M	NPSAD-20210211-C1	1	MG	Adapt	Adapt_HIST
M80319-1-TAGACTGAGGTCGTCC-0	M80319	M	NPSAD-20210211-C1	1	MG	Homeo	Homeo_PICALM
M80319-1-TAGAGTCAGAAACCCG-0	M80319	M	NPSAD-20210211-C1	1	MG	Homeo	Homeo_PICALM
M80319-1-TAGCACATCGCCGAAC-0	M80319	M	NPSAD-20210211-C1	1	PVM	PVM	PVM_CD163
M80319-1-TAGGTACTCTACTTCA-0	M80319	M	NPSAD-20210211-C1	1	MG	Homeo	Homeo_PICALM
M80319-1-TAGGTTGAGCCGTTAT-0	M80319	M	NPSAD-20210211-C1	1	MG	ADAM	ADAM_GPNMB
M80319-1-TATGTTCAGCCAACCC-0	M80319	M	NPSAD-20210211-C1	1	MG	Homeo	Homeo_PICALM
M80319-1-TATTCCAAGCTGTTCA-0	M80319	M	NPSAD-20210211-C1	1	MG	Homeo	Homeo_PICALM
M80319-1-TATTGCTCATAAGCAA-0	M80319	M	NPSAD-20210211-C1	1	MG	Homeo	Homeo_PICALM
M80319-1-TCAAGTGTCACGGGCT-0	M80319	M	NPSAD-20210211-C1	1	MG	Homeo	Homeo_PICALM
M80319-1-TCACATTTCAAGTAAG-0	M80319	M	NPSAD-20210211-C1	1	MG	Adapt	Adapt_TMEM163
M80319-1-TCAGGGCGTCCAGGTC-0	M80319	M	NPSAD-20210211-C1	1	PVM	PVM	PVM_CD163
M80319-1-TCAGTCCGTCCAGAAG-0	M80319	M	NPSAD-20210211-C1	1	MG	Adapt	Adapt_HIF1A
M80319-1-TCAGTGAGTAGCCCTG-0	M80319	M	NPSAD-20210211-C1	1	MG	Homeo	Homeo_PICALM
M80319-1-TCATCATCATGCAGGA-0	M80319	M	NPSAD-20210211-C1	1	MG	Homeo	Homeo_PICALM
M80319-1-TCCACCATCGAGCACC-0	M80319	M	NPSAD-20210211-C1	1	PVM	PVM	PVM_CD163
M80319-1-TCCCAGTCAGAAATTG-0	M80319	M	NPSAD-20210211-C1	1	MG	Homeo	Homeo_PICALM
M80319-1-TCCTAATCAACTGATC-0	M80319	M	NPSAD-20210211-C1	1	PVM	PVM	PVM_CD163
M80319-1-TCCTAATCAGTACTAC-0	M80319	M	NPSAD-20210211-C1	1	MG	Adapt	Adapt_HIST
M80319-1-TCCTCTTCATATGCGT-0	M80319	M	NPSAD-20210211-C1	1	MG	Homeo	Homeo_FRMD4A
M80319-1-TCCTTCTTCTGCCTCA-0	M80319	M	NPSAD-20210211-C1	1	MG	Homeo	Homeo_FRMD4A
M80319-1-TCGACGGTCACCTCTG-0	M80319	M	NPSAD-20210211-C1	1	PVM	PVM	PVM_CD163
M80319-1-TCGATTTTCAGTCATG-0	M80319	M	NPSAD-20210211-C1	1	MG	Adapt	Adapt_TMEM163
M80319-1-TCGATTTTCCAAATGC-0	M80319	M	NPSAD-20210211-C1	1	PVM	PVM	PVM_CD163
M80319-1-TCGCAGGGTATTTCGG-0	M80319	M	NPSAD-20210211-C1	1	MG	Homeo	Homeo_PICALM
M80319-1-TCGGGTGCAGGTGAGT-0	M80319	M	NPSAD-20210211-C1	1	MG	Adapt	Adapt_AIF1
M80319-1-TCGTAGAAGAGTTCGG-0	M80319	M	NPSAD-20210211-C1	1	MG	Adapt	Adapt_AIF1
M80319-1-TCGTGCTAGGTTGACG-0	M80319	M	NPSAD-20210211-C1	1	MG	Adapt	Adapt_TMEM163
M80319-1-TCGTGGGGTTCCTACC-0	M80319	M	NPSAD-20210211-C1	1	MG	ADAM	ADAM_GPNMB
M80319-1-TCTACCGGTCTCGGGT-0	M80319	M	NPSAD-20210211-C1	1	PVM	PVM	PVM_CD163
M80319-1-TCTATCACAAACTGCT-0	M80319	M	NPSAD-20210211-C1	1	MG	Adapt	Adapt_TMEM163
M80319-1-TCTCTGGTCTTCCAGC-0	M80319	M	NPSAD-20210211-C1	1	MG	Adapt	Adapt_AIF1
M80319-1-TGACCCTTCCGGGACT-0	M80319	M	NPSAD-20210211-C1	1	MG	Adapt	Adapt_HIF1A
M80319-1-TGAGCATAGTAGTCCT-0	M80319	M	NPSAD-20210211-C1	1	MG	Homeo	Homeo_FRMD4A
M80319-1-TGAGCATGTTAAGGGC-0	M80319	M	NPSAD-20210211-C1	1	MG	Adapt	Adapt_TMEM163
M80319-1-TGAGGAGAGCAGGGAG-0	M80319	M	NPSAD-20210211-C1	1	PVM	PVM	PVM_CD163
M80319-1-TGAGGAGAGGTAAAGG-0	M80319	M	NPSAD-20210211-C1	1	PVM	PVM	PVM_CD163
M80319-1-TGAGGGACAGCAGATG-0	M80319	M	NPSAD-20210211-C1	1	MG	Adapt	Adapt_TMEM163
M80319-1-TGATCAGTCATTCATC-0	M80319	M	NPSAD-20210211-C1	1	MG	Adapt	Adapt_TMEM163
M80319-1-TGATTCTCACTGTTCC-0	M80319	M	NPSAD-20210211-C1	1	MG	Adapt	Adapt_HIF1A
M80319-1-TGATTTCTCGAGTTGT-0	M80319	M	NPSAD-20210211-C1	1	MG	Homeo	Homeo_PICALM
M80319-1-TGCAGATCAAGAAACT-0	M80319	M	NPSAD-20210211-C1	1	MG	Adapt	Adapt_AIF1
M80319-1-TGCAGTACATGATAGA-0	M80319	M	NPSAD-20210211-C1	1	MG	Adapt	Adapt_TMEM163
M80319-1-TGCGATACACGCTTAA-0	M80319	M	NPSAD-20210211-C1	1	MG	Adapt	Adapt_TMEM163
M80319-1-TGCTCCACAACCAATC-0	M80319	M	NPSAD-20210211-C1	1	MG	Adapt	Adapt_TMEM163
M80319-1-TGGAACTAGCCTCTGG-0	M80319	M	NPSAD-20210211-C1	1	MG	Adapt	Adapt_TMEM163
M80319-1-TGGAGAGTCACGGTCG-0	M80319	M	NPSAD-20210211-C1	1	MG	Homeo	Homeo_PICALM
M80319-1-TGGATGTCATGGAACG-0	M80319	M	NPSAD-20210211-C1	1	MG	Adapt	Adapt_AIF1
M80319-1-TGTTACTCATCGGAAG-0	M80319	M	NPSAD-20210211-C1	1	MG	Adapt	Adapt_TMEM163
M80319-1-TGTTCTACATTGAGCT-0	M80319	M	NPSAD-20210211-C1	1	MG	Adapt	Adapt_HIF1A
M80319-1-TTAGGCAGTTCAGGTT-0	M80319	M	NPSAD-20210211-C1	1	MG	Adapt	Adapt_HIF1A
M80319-1-TTCACGCTCCATTGCC-0	M80319	M	NPSAD-20210211-C1	1	MG	Adapt	Adapt_AIF1
M80319-1-TTCCTAATCGTCACCT-0	M80319	M	NPSAD-20210211-C1	1	MG	Homeo	Homeo_PICALM
M80319-1-TTCTCTCCAGACAAAT-0	M80319	M	NPSAD-20210211-C1	1	MG	Adapt	Adapt_TMEM163
M80319-1-TTCTTCCAGCCTCACG-0	M80319	M	NPSAD-20210211-C1	1	MG	Homeo	Homeo_PICALM
M80319-1-TTGACCCCAGGTACGA-0	M80319	M	NPSAD-20210211-C1	1	MG	Homeo	Homeo_PICALM
M80319-1-TTGAGTGCAAGGGTCA-0	M80319	M	NPSAD-20210211-C1	1	MG	Adapt	Adapt_AIF1
M80319-1-TTGCGTCAGCGAAACC-0	M80319	M	NPSAD-20210211-C1	1	MG	Homeo	Homeo_PICALM
M80319-1-TTTACGTAGGCACTAG-0	M80319	M	NPSAD-20210211-C1	1	MG	ADAM	ADAM_GPNMB
M80319-1-TTTCATGAGCCACTCG-0	M80319	M	NPSAD-20210211-C1	1	MG	Homeo	Homeo_PICALM
M80319-1-TTTGGTTGTGACTAAA-0	M80319	M	NPSAD-20210211-C1	1	PVM	PVM	PVM_CD163
M80319-2-AAACGAACAGGACTAG-1	M80319	M	NPSAD-20210211-C2	2	MG	Adapt	Adapt_TMEM163
M80319-2-AAACGCTAGAATACAC-1	M80319	M	NPSAD-20210211-C2	2	MG	Homeo	Homeo_PICALM
M80319-2-AAAGAACGTTGGGTAG-1	M80319	M	NPSAD-20210211-C2	2	MG	Homeo	Homeo_FRMD4A
M80319-2-AACACACGTTTACTTC-1	M80319	M	NPSAD-20210211-C2	2	MG	Homeo	Homeo_FRMD4A
M80319-2-AACCCAACATTGCTGA-1	M80319	M	NPSAD-20210211-C2	2	MG	Homeo	Homeo_PICALM
M80319-2-AAGTGAAAGATTCGAA-1	M80319	M	NPSAD-20210211-C2	2	MG	Homeo	Homeo_PICALM
M80319-2-AATCGACAGTACTGGG-1	M80319	M	NPSAD-20210211-C2	2	MG	Adapt	Adapt_HSPA1A
M80319-2-AATGACCCAATGTCTG-1	M80319	M	NPSAD-20210211-C2	2	MG	Adapt	Adapt_TMEM163
M80319-2-AATGACCCAGCTGTAT-1	M80319	M	NPSAD-20210211-C2	2	MG	Adapt	Adapt_TMEM163
M80319-2-ACAAGCTCATGCCGAC-1	M80319	M	NPSAD-20210211-C2	2	PVM	PVM	PVM_CD163
M80319-2-ACAGCCGAGACCAAGC-1	M80319	M	NPSAD-20210211-C2	2	MG	Homeo	Homeo_PICALM
M80319-2-ACCAAACCAGTTGTCA-1	M80319	M	NPSAD-20210211-C2	2	MG	Adapt	Adapt_AIF1
M80319-2-ACCACAAAGCTGAAAT-1	M80319	M	NPSAD-20210211-C2	2	MG	Adapt	Adapt_AIF1
M80319-2-ACCCTTGGTACACGCC-1	M80319	M	NPSAD-20210211-C2	2	MG	Adapt	Adapt_TMEM163
M80319-2-ACCGTTCGTCGTTTCC-1	M80319	M	NPSAD-20210211-C2	2	MG	Homeo	Homeo_PICALM
M80319-2-ACCTGTCGTACTGTTG-1	M80319	M	NPSAD-20210211-C2	2	PVM	PVM	PVM_CD163
M80319-2-ACGCACGGTTAGAGAT-1	M80319	M	NPSAD-20210211-C2	2	MG	Adapt	Adapt_TMEM163
M80319-2-ACGTACAAGGCTGGAT-1	M80319	M	NPSAD-20210211-C2	2	PVM	PVM	PVM_CD163
M80319-2-ACGTCCTGTTGCTCCT-1	M80319	M	NPSAD-20210211-C2	2	MG	Adapt	Adapt_AIF1
M80319-2-ACTATTCTCTTTCCGG-1	M80319	M	NPSAD-20210211-C2	2	MG	Adapt	Adapt_HIST
M80319-2-ACTCTCGCAAATGGCG-1	M80319	M	NPSAD-20210211-C2	2	MG	Adapt	Adapt_AIF1
M80319-2-ACTGCAAAGAATAGTC-1	M80319	M	NPSAD-20210211-C2	2	MG	Homeo	Homeo_PICALM
M80319-2-ACTGTCCTCTCTCTTC-1	M80319	M	NPSAD-20210211-C2	2	MG	Homeo	Homeo_FRMD4A
M80319-2-ACTGTGAAGGATACCG-1	M80319	M	NPSAD-20210211-C2	2	MG	Adapt	Adapt_AIF1
M80319-2-ACTTATCGTTTACGTG-1	M80319	M	NPSAD-20210211-C2	2	MG	Homeo	Homeo_PICALM
M80319-2-AGAGAGCTCACTTGGA-1	M80319	M	NPSAD-20210211-C2	2	MG	Adapt	Adapt_AIF1
M80319-2-AGATCGTTCTAGAGCT-1	M80319	M	NPSAD-20210211-C2	2	MG	Adapt	Adapt_HIF1A
M80319-2-AGCATCAAGCAACAAT-1	M80319	M	NPSAD-20210211-C2	2	MG	Adapt	Adapt_TMEM163
M80319-2-AGGAATAGTCATGCAT-1	M80319	M	NPSAD-20210211-C2	2	MG	Adapt	Adapt_HIF1A
M80319-2-AGGGTTTGTTTCCAAG-1	M80319	M	NPSAD-20210211-C2	2	PVM	PVM	PVM_CD163
M80319-2-AGTACCAAGTGACACG-1	M80319	M	NPSAD-20210211-C2	2	MG	Homeo	Homeo_PICALM
M80319-2-AGTCACAAGACTCAAA-1	M80319	M	NPSAD-20210211-C2	2	MG	Homeo	Homeo_PICALM
M80319-2-AGTGATCGTGTCGCTG-1	M80319	M	NPSAD-20210211-C2	2	MG	Homeo	Homeo_PICALM
M80319-2-AGTTCCCGTTCTGACA-1	M80319	M	NPSAD-20210211-C2	2	MG	Adapt	Adapt_AIF1
M80319-2-ATCAGGTGTTCAGGTT-1	M80319	M	NPSAD-20210211-C2	2	MG	Homeo	Homeo_PICALM
M80319-2-ATCCACCCAGCAATTC-1	M80319	M	NPSAD-20210211-C2	2	MG	Homeo	Homeo_PICALM
M80319-2-ATCCCTGCAGACCGCT-1	M80319	M	NPSAD-20210211-C2	2	MG	Homeo	Homeo_PICALM
M80319-2-ATCGTGATCAACCTCC-1	M80319	M	NPSAD-20210211-C2	2	MG	Homeo	Homeo_PICALM
M80319-2-ATGGAGGCAGATAAAC-1	M80319	M	NPSAD-20210211-C2	2	MG	Homeo	Homeo_PICALM
M80319-2-ATGGGTTGTCACTAGT-1	M80319	M	NPSAD-20210211-C2	2	MG	Homeo	Homeo_PICALM
M80319-2-ATTCACTCAAGCACCC-1	M80319	M	NPSAD-20210211-C2	2	MG	Adapt	Adapt_TMEM163
M80319-2-CAAAGAAAGTTGTAGA-1	M80319	M	NPSAD-20210211-C2	2	MG	Homeo	Homeo_PICALM
M80319-2-CAACAACCACGAGGAT-1	M80319	M	NPSAD-20210211-C2	2	MG	Adapt	Adapt_AIF1
M80319-2-CAACGATGTGTAAATG-1	M80319	M	NPSAD-20210211-C2	2	MG	Homeo	Homeo_FRMD4A
M80319-2-CAAGGGATCAAGTAAG-1	M80319	M	NPSAD-20210211-C2	2	PVM	PVM	PVM_CD163
M80319-2-CACATGACAGGAGGTT-1	M80319	M	NPSAD-20210211-C2	2	MG	Adapt	Adapt_HIST
M80319-2-CACTAAGCATATCGGT-1	M80319	M	NPSAD-20210211-C2	2	PVM	PVM	PVM_CD163
M80319-2-CAGATACTCATGGAGG-1	M80319	M	NPSAD-20210211-C2	2	MG	Homeo	Homeo_PICALM
M80319-2-CAGATCACACGCAGTC-1	M80319	M	NPSAD-20210211-C2	2	MG	Adapt	Adapt_TMEM163
M80319-2-CAGCGTGAGGGCTAAC-1	M80319	M	NPSAD-20210211-C2	2	PVM	PVM	PVM_CD163
M80319-2-CAGGCCATCCTGCCAT-1	M80319	M	NPSAD-20210211-C2	2	MG	Homeo	Homeo_PICALM
M80319-2-CATCAAGCACGTAGTT-1	M80319	M	NPSAD-20210211-C2	2	MG	Homeo	Homeo_PICALM
M80319-2-CATCGCTGTAGGCAAC-1	M80319	M	NPSAD-20210211-C2	2	MG	Adapt	Adapt_TMEM163
M80319-2-CATGCTCTCCAATCTT-1	M80319	M	NPSAD-20210211-C2	2	MG	Homeo	Homeo_PICALM
M80319-2-CATTCTATCAGAGCGA-1	M80319	M	NPSAD-20210211-C2	2	MG	Adapt	Adapt_AIF1
M80319-2-CCAATGATCTCATGGA-1	M80319	M	NPSAD-20210211-C2	2	MG	Adapt	Adapt_TMEM163
M80319-2-CCAATGATCTGTCGTC-1	M80319	M	NPSAD-20210211-C2	2	MG	Adapt	Adapt_HIST
M80319-2-CCCAACTGTATGTCCA-1	M80319	M	NPSAD-20210211-C2	2	MG	Homeo	Homeo_PICALM
M80319-2-CCGATGGAGTGGTTAA-1	M80319	M	NPSAD-20210211-C2	2	MG	Homeo	Homeo_PICALM
M80319-2-CCGGACATCATCGACA-1	M80319	M	NPSAD-20210211-C2	2	PVM	PVM	PVM_CD163
M80319-2-CCGTAGGCAGACAAGC-1	M80319	M	NPSAD-20210211-C2	2	PVM	PVM	PVM_CD163
M80319-2-CCGTGAGGTGAACGGT-1	M80319	M	NPSAD-20210211-C2	2	MG	Adapt	Adapt_HIF1A
M80319-2-CCTAACCGTCTACAAC-1	M80319	M	NPSAD-20210211-C2	2	MG	Adapt	Adapt_HIST
M80319-2-CGACAGCAGCGTGTTT-1	M80319	M	NPSAD-20210211-C2	2	MG	Adapt	Adapt_TMEM163
M80319-2-CGAGTGCTCTCGCTCA-1	M80319	M	NPSAD-20210211-C2	2	MG	Adapt	Adapt_HIST
M80319-2-CGATGGCAGTCCCAAT-1	M80319	M	NPSAD-20210211-C2	2	MG	Adapt	Adapt_HSPA1A
M80319-2-CGCCATTTCAAGTGGG-1	M80319	M	NPSAD-20210211-C2	2	MG	Adapt	Adapt_AIF1
M80319-2-CGGGTGTTCCATCAGA-1	M80319	M	NPSAD-20210211-C2	2	MG	Adapt	Adapt_AIF1
M80319-2-CGTGTCTGTCCACTTC-1	M80319	M	NPSAD-20210211-C2	2	MG	Adapt	Adapt_AIF1
M80319-2-CGTTAGAGTTTGTGGT-1	M80319	M	NPSAD-20210211-C2	2	MG	Homeo	Homeo_PICALM
M80319-2-CTAACCCGTAGTTAGA-1	M80319	M	NPSAD-20210211-C2	2	MG	Homeo	Homeo_PICALM
M80319-2-CTAACTTGTGCCTTTC-1	M80319	M	NPSAD-20210211-C2	2	PVM	PVM	PVM_CD163
M80319-2-CTACAGATCGACATTG-1	M80319	M	NPSAD-20210211-C2	2	MG	Adapt	Adapt_TMEM163
M80319-2-CTAGGTAGTACCTTCC-1	M80319	M	NPSAD-20210211-C2	2	MG	Homeo	Homeo_PICALM
M80319-2-CTCAACCCATGACAAA-1	M80319	M	NPSAD-20210211-C2	2	MG	Homeo	Homeo_PICALM
M80319-2-CTCAGGGCACATAGCT-1	M80319	M	NPSAD-20210211-C2	2	PVM	PVM	PVM_CD163
M80319-2-CTCCACACATCTAACG-1	M80319	M	NPSAD-20210211-C2	2	MG	Adapt	Adapt_HIST
M80319-2-CTCCACATCAGCCTTC-1	M80319	M	NPSAD-20210211-C2	2	MG	Adapt	Adapt_TMEM163
M80319-2-CTCCTTTAGAGTTGCG-1	M80319	M	NPSAD-20210211-C2	2	PVM	PVM	PVM_CD163
M80319-2-CTCCTTTGTAGCTAAA-1	M80319	M	NPSAD-20210211-C2	2	PVM	PVM	PVM_CD163
M80319-2-CTCTCAGTCGGAAGGT-1	M80319	M	NPSAD-20210211-C2	2	MG	Adapt	Adapt_AIF1
M80319-2-CTGAGGCAGCGTATGG-1	M80319	M	NPSAD-20210211-C2	2	MG	Adapt	Adapt_AIF1
M80319-2-CTGCCATAGCGCCCAT-1	M80319	M	NPSAD-20210211-C2	2	MG	Homeo	Homeo_PICALM
M80319-2-CTGCTCACAGACTGCC-1	M80319	M	NPSAD-20210211-C2	2	MG	Adapt	Adapt_HIST
M80319-2-CTGTATTTCTGAGCAT-1	M80319	M	NPSAD-20210211-C2	2	MG	Adapt	Adapt_HIST
M80319-2-CTGTCGTGTCTGTAAC-1	M80319	M	NPSAD-20210211-C2	2	PVM	PVM	PVM_CD163
M80319-2-CTTAGGACATCGCCTT-1	M80319	M	NPSAD-20210211-C2	2	MG	Adapt	Adapt_AIF1
M80319-2-CTTCGGTCATCATCCC-1	M80319	M	NPSAD-20210211-C2	2	MG	Adapt	Adapt_HIF1A
M80319-2-GAACTGTGTCCGGTGT-1	M80319	M	NPSAD-20210211-C2	2	PVM	PVM	PVM_CD163
M80319-2-GAACTGTTCGTTCCCA-1	M80319	M	NPSAD-20210211-C2	2	MG	Adapt	Adapt_HIF1A
M80319-2-GAAGTAATCACCGGGT-1	M80319	M	NPSAD-20210211-C2	2	MG	Adapt	Adapt_HIST
M80319-2-GAATAGATCGTAGTCA-1	M80319	M	NPSAD-20210211-C2	2	PVM	PVM	PVM_CD163
M80319-2-GAATCACAGGACAAGA-1	M80319	M	NPSAD-20210211-C2	2	MG	Homeo	Homeo_PICALM
M80319-2-GAATCGTCAATTCTTC-1	M80319	M	NPSAD-20210211-C2	2	MG	exAM	exAM_ERN1
M80319-2-GACTTCCGTATGGAAT-1	M80319	M	NPSAD-20210211-C2	2	MG	Homeo	Homeo_FRMD4A
M80319-2-GAGAAATTCTTGGATG-1	M80319	M	NPSAD-20210211-C2	2	PVM	PVM	PVM_CD163
M80319-2-GAGGCAACAGCTCCTT-1	M80319	M	NPSAD-20210211-C2	2	MG	Adapt	Adapt_AIF1
M80319-2-GAGGCAAGTCTACAGT-1	M80319	M	NPSAD-20210211-C2	2	PVM	PVM	PVM_CD163
M80319-2-GAGGCAAGTCTTTATC-1	M80319	M	NPSAD-20210211-C2	2	MG	Adapt	Adapt_HIF1A
M80319-2-GAGTGAGAGACATATG-1	M80319	M	NPSAD-20210211-C2	2	PVM	PVM	PVM_CD163
M80319-2-GATAGAAAGTCGGCAA-1	M80319	M	NPSAD-20210211-C2	2	MG	Homeo	Homeo_FRMD4A
M80319-2-GATAGAAGTCATAACC-1	M80319	M	NPSAD-20210211-C2	2	MG	Homeo	Homeo_PICALM
M80319-2-GATAGCTGTCACATTG-1	M80319	M	NPSAD-20210211-C2	2	PVM	PVM	PVM_CD163
M80319-2-GATGACTGTTGTTTGG-1	M80319	M	NPSAD-20210211-C2	2	PVM	PVM	PVM_CD163
M80319-2-GATGATCAGACATCAA-1	M80319	M	NPSAD-20210211-C2	2	PVM	PVM	PVM_CD163
M80319-2-GATTTCTCACCCGTAG-1	M80319	M	NPSAD-20210211-C2	2	MG	Homeo	Homeo_PICALM
M80319-2-GCACTAACAAGCTCTA-1	M80319	M	NPSAD-20210211-C2	2	MG	Adapt	Adapt_AIF1
M80319-2-GCATTAGGTCTACGTA-1	M80319	M	NPSAD-20210211-C2	2	MG	Homeo	Homeo_PICALM
M80319-2-GCCAGGTTCGTTCGCT-1	M80319	M	NPSAD-20210211-C2	2	MG	Adapt	Adapt_AIF1
M80319-2-GCCCGAACACGCGCAT-1	M80319	M	NPSAD-20210211-C2	2	MG	ADAM	ADAM_GPNMB
M80319-2-GCGTGCACAACCTATG-1	M80319	M	NPSAD-20210211-C2	2	MG	Homeo	Homeo_PICALM
M80319-2-GCTGGGTGTGATACCT-1	M80319	M	NPSAD-20210211-C2	2	MG	Homeo	Homeo_PICALM
M80319-2-GGAACCCAGCCTTGAT-1	M80319	M	NPSAD-20210211-C2	2	MG	Adapt	Adapt_HIF1A
M80319-2-GGAGATGAGTGGACTG-1	M80319	M	NPSAD-20210211-C2	2	MG	Adapt	Adapt_AIF1
M80319-2-GGAGGATAGCGAGTCA-1	M80319	M	NPSAD-20210211-C2	2	MG	Adapt	Adapt_HIF1A
M80319-2-GGCTGTGAGGTTACAA-1	M80319	M	NPSAD-20210211-C2	2	PVM	PVM	PVM_CD163
M80319-2-GGGAGTAGTGCCGGTT-1	M80319	M	NPSAD-20210211-C2	2	PVM	PVM	PVM_CD163
M80319-2-GGGATCCCAATTGCCA-1	M80319	M	NPSAD-20210211-C2	2	PVM	PVM	PVM_CD163
M80319-2-GGGCTACGTCATATGC-1	M80319	M	NPSAD-20210211-C2	2	MG	Adapt	Adapt_HIF1A
M80319-2-GGTAGAGTCAAGCCTA-1	M80319	M	NPSAD-20210211-C2	2	MG	Adapt	Adapt_AIF1
M80319-2-GGTGAAGAGCTCGACC-1	M80319	M	NPSAD-20210211-C2	2	MG	Adapt	Adapt_HIF1A
M80319-2-GTAGGTTGTAAGCTCT-1	M80319	M	NPSAD-20210211-C2	2	PVM	PVM	PVM_CD163
M80319-2-GTAGTACGTGGAACAC-1	M80319	M	NPSAD-20210211-C2	2	MG	Adapt	Adapt_HIF1A
M80319-2-GTCAAGTAGCTCACTA-1	M80319	M	NPSAD-20210211-C2	2	MG	Adapt	Adapt_TMEM163
M80319-2-GTCACGGCATTGTGCA-1	M80319	M	NPSAD-20210211-C2	2	MG	Adapt	Adapt_AIF1
M80319-2-GTCATCCGTTTGAACC-1	M80319	M	NPSAD-20210211-C2	2	MG	Adapt	Adapt_TMEM163
M80319-2-GTCATGACAGGTCAAG-1	M80319	M	NPSAD-20210211-C2	2	MG	Adapt	Adapt_IFI44L
M80319-2-GTCCTCATCAGTGTTG-1	M80319	M	NPSAD-20210211-C2	2	PVM	PVM	PVM_CD163
M80319-2-GTCTACCGTCTGTGTA-1	M80319	M	NPSAD-20210211-C2	2	MG	Homeo	Homeo_FRMD4A
M80319-2-GTGACGCGTCGAGATG-1	M80319	M	NPSAD-20210211-C2	2	MG	Adapt	Adapt_TMEM163
M80319-2-GTGGAAGCACACGTGC-1	M80319	M	NPSAD-20210211-C2	2	MG	Homeo	Homeo_PICALM
M80319-2-GTGGAAGCACGTTCGG-1	M80319	M	NPSAD-20210211-C2	2	MG	Adapt	Adapt_AIF1
M80319-2-GTGTCCTTCCAGGACC-1	M80319	M	NPSAD-20210211-C2	2	PVM	PVM	PVM_CD163
M80319-2-GTGTGATGTGTACGCC-1	M80319	M	NPSAD-20210211-C2	2	MG	Adapt	Adapt_AIF1
M80319-2-GTTACCCTCCGTATGA-1	M80319	M	NPSAD-20210211-C2	2	PVM	PVM	PVM_CD163
M80319-2-GTTCTATCAGGCGATA-1	M80319	M	NPSAD-20210211-C2	2	MG	Adapt	Adapt_HIST
M80319-2-GTTGCGGTCGCTAATG-1	M80319	M	NPSAD-20210211-C2	2	MG	Adapt	Adapt_AIF1
M80319-2-GTTGTCCGTGAGCCAA-1	M80319	M	NPSAD-20210211-C2	2	MG	Homeo	Homeo_PICALM
M80319-2-TAACTTCCACAAGCAG-1	M80319	M	NPSAD-20210211-C2	2	MG	Homeo	Homeo_PICALM
M80319-2-TAATTCCCAATGCAAA-1	M80319	M	NPSAD-20210211-C2	2	MG	Homeo	Homeo_FRMD4A
M80319-2-TACAACGCACTTGACA-1	M80319	M	NPSAD-20210211-C2	2	MG	Adapt	Adapt_CCL3
M80319-2-TACAACGTCTGTGTGA-1	M80319	M	NPSAD-20210211-C2	2	MG	Adapt	Adapt_TMEM163
M80319-2-TACACCCAGTAGACAT-1	M80319	M	NPSAD-20210211-C2	2	PVM	PVM	PVM_CD163
M80319-2-TACCCACAGCTCCGAC-1	M80319	M	NPSAD-20210211-C2	2	MG	Adapt	Adapt_HIF1A
M80319-2-TACTTACCAGATTAAG-1	M80319	M	NPSAD-20210211-C2	2	MG	Adapt	Adapt_TMEM163
M80319-2-TAGATCGAGTCTCCTC-1	M80319	M	NPSAD-20210211-C2	2	MG	Adapt	Adapt_TMEM163
M80319-2-TAGTGCAGTGCATGAG-1	M80319	M	NPSAD-20210211-C2	2	MG	Adapt	Adapt_TMEM163
M80319-2-TATACCTTCCAAAGGG-1	M80319	M	NPSAD-20210211-C2	2	MG	Adapt	Adapt_HIST
M80319-2-TATCAGGCAAGGGCAT-1	M80319	M	NPSAD-20210211-C2	2	MG	Adapt	Adapt_AIF1
M80319-2-TCAGCAAAGCTAGAAT-1	M80319	M	NPSAD-20210211-C2	2	MG	Homeo	Homeo_PICALM
M80319-2-TCATACTCAAATGATG-1	M80319	M	NPSAD-20210211-C2	2	MG	Homeo	Homeo_PICALM
M80319-2-TCATGGATCTAAGCGT-1	M80319	M	NPSAD-20210211-C2	2	MG	Adapt	Adapt_AIF1
M80319-2-TCATTACGTAACCCGC-1	M80319	M	NPSAD-20210211-C2	2	MG	Adapt	Adapt_AIF1
M80319-2-TCCGAAACAGCTGGTC-1	M80319	M	NPSAD-20210211-C2	2	MG	Adapt	Adapt_HIST
M80319-2-TCCTCGATCAGTCAGT-1	M80319	M	NPSAD-20210211-C2	2	MG	Adapt	Adapt_AIF1
M80319-2-TCGAACAGTATTCTCT-1	M80319	M	NPSAD-20210211-C2	2	PVM	PVM	PVM_CD163
M80319-2-TCGAAGTCATCACAGT-1	M80319	M	NPSAD-20210211-C2	2	MG	Homeo	Homeo_FRMD4A
M80319-2-TCGACGGGTAGGCTCC-1	M80319	M	NPSAD-20210211-C2	2	PVM	PVM	PVM_CD163
M80319-2-TCGCACTTCTGTGTGA-1	M80319	M	NPSAD-20210211-C2	2	MG	Homeo	Homeo_PICALM
M80319-2-TCGGGTGGTCTACGTA-1	M80319	M	NPSAD-20210211-C2	2	MG	Homeo	Homeo_PICALM
M80319-2-TCTACCGTCGGTCTAA-1	M80319	M	NPSAD-20210211-C2	2	PVM	PVM	PVM_CD163
M80319-2-TCTCCGATCGTTATCT-1	M80319	M	NPSAD-20210211-C2	2	MG	Homeo	Homeo_PICALM
M80319-2-TCTCTGGAGCAACCAG-1	M80319	M	NPSAD-20210211-C2	2	MG	Adapt	Adapt_AIF1
M80319-2-TCTGGCTGTTCAAGTC-1	M80319	M	NPSAD-20210211-C2	2	MG	Adapt	Adapt_AIF1
M80319-2-TGAACGTCATTGAAGA-1	M80319	M	NPSAD-20210211-C2	2	MG	Homeo	Homeo_PICALM
M80319-2-TGAGGGATCCTACGAA-1	M80319	M	NPSAD-20210211-C2	2	MG	Adapt	Adapt_HIF1A
M80319-2-TGATCAGTCCCATTCG-1	M80319	M	NPSAD-20210211-C2	2	MG	Adapt	Adapt_TMEM163
M80319-2-TGCGACGCAGGAATCG-1	M80319	M	NPSAD-20210211-C2	2	MG	Homeo	Homeo_PICALM
M80319-2-TGCTTGCAGAGGGTAA-1	M80319	M	NPSAD-20210211-C2	2	MG	Adapt	Adapt_TMEM163
M80319-2-TGGAGGACAATGAGCG-1	M80319	M	NPSAD-20210211-C2	2	MG	Adapt	Adapt_AIF1
M80319-2-TGGTACACAACCCGCA-1	M80319	M	NPSAD-20210211-C2	2	PVM	PVM	PVM_CD163
M80319-2-TGTACAGGTTCCGCTT-1	M80319	M	NPSAD-20210211-C2	2	MG	Adapt	Adapt_AIF1
M80319-2-TGTCCACTCACGGGAA-1	M80319	M	NPSAD-20210211-C2	2	PVM	PVM	PVM_CD163
M80319-2-TGTGTGAGTACGAAAT-1	M80319	M	NPSAD-20210211-C2	2	PVM	PVM	PVM_CD163
M80319-2-TGTTACTAGCGAACTG-1	M80319	M	NPSAD-20210211-C2	2	MG	Adapt	Adapt_AIF1
M80319-2-TGTTCCGCAAGTGACG-1	M80319	M	NPSAD-20210211-C2	2	MG	Adapt	Adapt_HIST
M80319-2-TTACCGCCACCTGCAG-1	M80319	M	NPSAD-20210211-C2	2	MG	Homeo	Homeo_FRMD4A
M80319-2-TTACCGCGTAACTGCT-1	M80319	M	NPSAD-20210211-C2	2	PVM	PVM	PVM_CD163
M80319-2-TTAGGCATCAAGAGTA-1	M80319	M	NPSAD-20210211-C2	2	PVM	PVM	PVM_CD163
M80319-2-TTCAATCTCTAGGCAT-1	M80319	M	NPSAD-20210211-C2	2	MG	Adapt	Adapt_HIF1A
M80319-2-TTCCTAAGTGTGTTTG-1	M80319	M	NPSAD-20210211-C2	2	PVM	PVM	PVM_CD163
M80319-2-TTGGTTTAGCTCGAAG-1	M80319	M	NPSAD-20210211-C2	2	MG	Adapt	Adapt_HIF1A
M80319-2-TTGGTTTAGTCACTAC-1	M80319	M	NPSAD-20210211-C2	2	MG	Adapt	Adapt_HIF1A
M80319-2-TTGTGGAGTCGAATGG-1	M80319	M	NPSAD-20210211-C2	2	MG	Adapt	Adapt_HIST
M80319-2-TTGTGTTAGACGGAAA-1	M80319	M	NPSAD-20210211-C2	2	MG	Adapt	Adapt_AIF1
M80319-2-TTGTTTGAGTCTAGAA-1	M80319	M	NPSAD-20210211-C2	2	MG	Homeo	Homeo_PICALM
M80319-2-TTTACTGCAACTCCCT-1	M80319	M	NPSAD-20210211-C2	2	PVM	PVM	PVM_CD163
M80319-2-TTTAGTCAGCAGCAGT-1	M80319	M	NPSAD-20210211-C2	2	MG	Homeo	Homeo_PICALM
M80319-2-TTTAGTCCACAGTGTT-1	M80319	M	NPSAD-20210211-C2	2	MG	Homeo	Homeo_FRMD4A
M80319-2-TTTCATGTCGTGTCAA-1	M80319	M	NPSAD-20210211-C2	2	MG	Adapt	Adapt_AIF1
M80319-2-TTTGGAGCACAGCTGC-1	M80319	M	NPSAD-20210211-C2	2	MG	Homeo	Homeo_PICALM
M80319-2-TTTGTTGCAACGAGGT-1	M80319	M	NPSAD-20210211-C2	2	MG	Adapt	Adapt_TMEM163
M80453-1-AACAAAGGTAGCGCTC-0	M80453	M	NPSAD-255-C1	1	MG	Adapt	Adapt_AIF1
M80453-1-AACACACGTCGTTATG-0	M80453	M	NPSAD-255-C1	1	MG	Adapt	Adapt_HIST
M80453-1-AACGGGACAGTCAGCC-0	M80453	M	NPSAD-255-C1	1	MG	Homeo	Homeo_PICALM
M80453-1-AATGGCTTCTTCCTAA-0	M80453	M	NPSAD-255-C1	1	MG	Adapt	Adapt_HIST
M80453-1-ACAGAAATCATGGATC-0	M80453	M	NPSAD-255-C1	1	MG	Homeo	Homeo_PICALM
M80453-1-ACATCCCTCAGATTGC-0	M80453	M	NPSAD-255-C1	1	MG	Homeo	Homeo_PICALM
M80453-1-ACTTATCGTCATATGC-0	M80453	M	NPSAD-255-C1	1	MG	Adapt	Adapt_AIF1
M80453-1-ACTTTGTTCAACGTGT-0	M80453	M	NPSAD-255-C1	1	MG	Adapt	Adapt_AIF1
M80453-1-AGGACTTAGCCATCCG-0	M80453	M	NPSAD-255-C1	1	MG	Adapt	Adapt_HIF1A
M80453-1-AGGCATTAGCGATTCT-0	M80453	M	NPSAD-255-C1	1	MG	Homeo	Homeo_PICALM
M80453-1-AGTCTCCTCTGGCCAG-0	M80453	M	NPSAD-255-C1	1	PVM	PVM	PVM_CD163
M80453-1-AGTGATCCAAAGGGTC-0	M80453	M	NPSAD-255-C1	1	MG	Adapt	Adapt_AIF1
M80453-1-ATACCGAAGGCAGGGA-0	M80453	M	NPSAD-255-C1	1	MG	Homeo	Homeo_PICALM
M80453-1-ATCAGGTGTTACGATC-0	M80453	M	NPSAD-255-C1	1	MG	Adapt	Adapt_AIF1
M80453-1-ATCGTGAAGCATATGA-0	M80453	M	NPSAD-255-C1	1	PVM	PVM	PVM_CD163
M80453-1-ATGAGGGGTGTCGATT-0	M80453	M	NPSAD-255-C1	1	MG	Adapt	Adapt_AIF1
M80453-1-ATGAGTCTCACGACTA-0	M80453	M	NPSAD-255-C1	1	MG	Adapt	Adapt_AIF1
M80453-1-ATGCATGTCGCTAGCG-0	M80453	M	NPSAD-255-C1	1	MG	Adapt	Adapt_AIF1
M80453-1-ATGGAGGAGAAGCCAC-0	M80453	M	NPSAD-255-C1	1	MG	Adapt	Adapt_AIF1
M80453-1-ATTCCATGTTGGGACA-0	M80453	M	NPSAD-255-C1	1	MG	Adapt	Adapt_AIF1
M80453-1-CAACCAAGTGGCACTC-0	M80453	M	NPSAD-255-C1	1	MG	Adapt	Adapt_AIF1
M80453-1-CAATTTCTCTTAGCTT-0	M80453	M	NPSAD-255-C1	1	MG	Homeo	Homeo_PICALM
M80453-1-CACACAACACACAGAG-0	M80453	M	NPSAD-255-C1	1	PVM	PVM	PVM_CD163
M80453-1-CAGCGTGAGCGTTGTT-0	M80453	M	NPSAD-255-C1	1	MG	Adapt	Adapt_HIST
M80453-1-CATCCCAGTTCGTTCC-0	M80453	M	NPSAD-255-C1	1	MG	Homeo	Homeo_PICALM
M80453-1-CATTCCGCACACAGCC-0	M80453	M	NPSAD-255-C1	1	MG	Adapt	Adapt_TMEM163
M80453-1-CATTCCGCACTTGAAC-0	M80453	M	NPSAD-255-C1	1	MG	Homeo	Homeo_PICALM
M80453-1-CCAATGAGTAGAGACC-0	M80453	M	NPSAD-255-C1	1	MG	Homeo	Homeo_PICALM
M80453-1-CCCGAAGTCCCTGTTG-0	M80453	M	NPSAD-255-C1	1	MG	Homeo	Homeo_PICALM
M80453-1-CCGCAAGCATCTAACG-0	M80453	M	NPSAD-255-C1	1	MG	Adapt	Adapt_HIST
M80453-1-CCGGACAAGAACGCGT-0	M80453	M	NPSAD-255-C1	1	MG	Adapt	Adapt_AIF1
M80453-1-CCGGTGATCAGAGTTC-0	M80453	M	NPSAD-255-C1	1	MG	Adapt	Adapt_AIF1
M80453-1-CCGTTCACAAGATGGC-0	M80453	M	NPSAD-255-C1	1	MG	Adapt	Adapt_TMEM163
M80453-1-CCTATCGTCCCGAATA-0	M80453	M	NPSAD-255-C1	1	MG	Adapt	Adapt_HIST
M80453-1-CCTCAACCACCCTATC-0	M80453	M	NPSAD-255-C1	1	MG	Adapt	Adapt_AIF1
M80453-1-CCTCATGCAGAGTTGG-0	M80453	M	NPSAD-255-C1	1	MG	Adapt	Adapt_TMEM163
M80453-1-CGAGGAAAGATCACCT-0	M80453	M	NPSAD-255-C1	1	MG	Homeo	Homeo_FRMD4A
M80453-1-CGCATGGGTTACGTAC-0	M80453	M	NPSAD-255-C1	1	MG	Homeo	Homeo_PICALM
M80453-1-CGGAATTGTACCCGCA-0	M80453	M	NPSAD-255-C1	1	MG	Adapt	Adapt_HIST
M80453-1-CGGACACTCACCGGTG-0	M80453	M	NPSAD-255-C1	1	MG	Homeo	Homeo_PICALM
M80453-1-CGGGTCAGTCGTCTCT-0	M80453	M	NPSAD-255-C1	1	MG	Prolif	Prolif_MKI67
M80453-1-CGTGAATTCACCACAA-0	M80453	M	NPSAD-255-C1	1	MG	Adapt	Adapt_AIF1
M80453-1-CGTTGGGTCCAGCCTT-0	M80453	M	NPSAD-255-C1	1	MG	Homeo	Homeo_PICALM
M80453-1-CTACATTCACCGTGGT-0	M80453	M	NPSAD-255-C1	1	PVM	PVM	PVM_CD163
M80453-1-CTCAAGAAGATAACGT-0	M80453	M	NPSAD-255-C1	1	MG	Homeo	Homeo_PICALM
M80453-1-CTCATGCAGTGAATAC-0	M80453	M	NPSAD-255-C1	1	MG	Adapt	Adapt_AIF1
M80453-1-CTCATGCCAGCTTCCT-0	M80453	M	NPSAD-255-C1	1	PVM	PVM	PVM_CD163
M80453-1-CTGTGGGGTATACCCA-0	M80453	M	NPSAD-255-C1	1	PVM	PVM	PVM_CD163
M80453-1-CTTCCTTTCGTAGCCG-0	M80453	M	NPSAD-255-C1	1	MG	Adapt	Adapt_AIF1
M80453-1-GAATCGTTCCTGGCTT-0	M80453	M	NPSAD-255-C1	1	MG	Adapt	Adapt_AIF1
M80453-1-GACTCAACATAAGATG-0	M80453	M	NPSAD-255-C1	1	PVM	PVM	PVM_CD163
M80453-1-GACTTCCCATCCTATT-0	M80453	M	NPSAD-255-C1	1	PVM	PVM	PVM_CD163
M80453-1-GCAACATAGGAGGGTG-0	M80453	M	NPSAD-255-C1	1	MG	Adapt	Adapt_HSPA1A
M80453-1-GCAACCGAGTGGCAGT-0	M80453	M	NPSAD-255-C1	1	MG	Adapt	Adapt_HIF1A
M80453-1-GCACGTGTCCTCACCA-0	M80453	M	NPSAD-255-C1	1	MG	Adapt	Adapt_AIF1
M80453-1-GCATTAGGTCTTCGAA-0	M80453	M	NPSAD-255-C1	1	PVM	PVM	PVM_CD163
M80453-1-GCCAGTGCATTGCTTT-0	M80453	M	NPSAD-255-C1	1	MG	Homeo	Homeo_PICALM
M80453-1-GCCGATGCAGCTGAAG-0	M80453	M	NPSAD-255-C1	1	PVM	PVM	PVM_CD163
M80453-1-GCTCAAATCCTGGTCT-0	M80453	M	NPSAD-255-C1	1	MG	Homeo	Homeo_PICALM
M80453-1-GGGCCATAGTGCTCGC-0	M80453	M	NPSAD-255-C1	1	MG	Adapt	Adapt_AIF1
M80453-1-GGGTCTGTCCTGCTAC-0	M80453	M	NPSAD-255-C1	1	MG	Adapt	Adapt_TMEM163
M80453-1-GGTGAAGTCGCCAACG-0	M80453	M	NPSAD-255-C1	1	MG	Homeo	Homeo_PICALM
M80453-1-GTATTTCTCATAAGGA-0	M80453	M	NPSAD-255-C1	1	PVM	PVM	PVM_CD163
M80453-1-GTCAAGTAGGATTTGA-0	M80453	M	NPSAD-255-C1	1	MG	Homeo	Homeo_PICALM
M80453-1-GTCAAGTCAAGGTACG-0	M80453	M	NPSAD-255-C1	1	MG	Adapt	Adapt_HIST
M80453-1-GTCTTTATCTTGAACG-0	M80453	M	NPSAD-255-C1	1	MG	Homeo	Homeo_PICALM
M80453-1-GTGACGCTCCCATTCG-0	M80453	M	NPSAD-255-C1	1	MG	Homeo	Homeo_FRMD4A
M80453-1-GTGAGCCGTAGGTCAG-0	M80453	M	NPSAD-255-C1	1	PVM	PVM	PVM_CD163
M80453-1-GTGCAGCGTACCCAGC-0	M80453	M	NPSAD-255-C1	1	PVM	PVM	PVM_CD163
M80453-1-GTGGAGAGTTGGGTTT-0	M80453	M	NPSAD-255-C1	1	MG	Adapt	Adapt_AIF1
M80453-1-GTGGCGTTCTTCGGAA-0	M80453	M	NPSAD-255-C1	1	MG	Adapt	Adapt_HIST
M80453-1-GTGTGGCTCGGTTCAA-0	M80453	M	NPSAD-255-C1	1	MG	Adapt	Adapt_TMEM163
M80453-1-GTTAGTGGTACAAGCG-0	M80453	M	NPSAD-255-C1	1	MG	Homeo	Homeo_FRMD4A
M80453-1-TACTTACGTGTGATGG-0	M80453	M	NPSAD-255-C1	1	MG	Adapt	Adapt_HIST
M80453-1-TATTGCTTCGGTTGTA-0	M80453	M	NPSAD-255-C1	1	MG	Adapt	Adapt_AIF1
M80453-1-TCACACCCAAATCGGG-0	M80453	M	NPSAD-255-C1	1	MG	Homeo	Homeo_PICALM
M80453-1-TCAGGTACAACTTGCA-0	M80453	M	NPSAD-255-C1	1	MG	Prolif	Prolif_MKI67
M80453-1-TCCCACATCGCTTGCT-0	M80453	M	NPSAD-255-C1	1	MG	Homeo	Homeo_PICALM
M80453-1-TCCTGCAAGAATCGAT-0	M80453	M	NPSAD-255-C1	1	MG	Adapt	Adapt_HIST
M80453-1-TCGACCTCAGCCATTA-0	M80453	M	NPSAD-255-C1	1	MG	Adapt	Adapt_HIST
M80453-1-TCGGGCATCACGAACT-0	M80453	M	NPSAD-255-C1	1	PVM	PVM	PVM_CD163
M80453-1-TCGGGTGAGAAGTCTA-0	M80453	M	NPSAD-255-C1	1	MG	Adapt	Adapt_HIST
M80453-1-TCTCCGACAACCCTCT-0	M80453	M	NPSAD-255-C1	1	MG	Adapt	Adapt_TMEM163
M80453-1-TCTTGCGCACTAGAGG-0	M80453	M	NPSAD-255-C1	1	MG	Homeo	Homeo_PICALM
M80453-1-TGACAGTGTTCGGTTA-0	M80453	M	NPSAD-255-C1	1	MG	Adapt	Adapt_AIF1
M80453-1-TGCGGGTAGAAGCGGG-0	M80453	M	NPSAD-255-C1	1	MG	Adapt	Adapt_HIF1A
M80453-1-TGGAGAGTCGCCAGTG-0	M80453	M	NPSAD-255-C1	1	MG	Adapt	Adapt_AIF1
M80453-1-TTAGTCTGTGGCTACC-0	M80453	M	NPSAD-255-C1	1	MG	Adapt	Adapt_AIF1
M80453-1-TTCCGTGTCTTGTTAC-0	M80453	M	NPSAD-255-C1	1	MG	Adapt	Adapt_AIF1
M80453-1-TTCTTCCCATAGAATG-0	M80453	M	NPSAD-255-C1	1	PVM	PVM	PVM_CD163
M80453-1-TTCTTCCGTTTACCTT-0	M80453	M	NPSAD-255-C1	1	MG	Adapt	Adapt_AIF1
M80453-1-TTGCTGCCAGTGGGTA-0	M80453	M	NPSAD-255-C1	1	MG	Adapt	Adapt_AIF1
M80453-2-AAACGCTCATGGAATA-1	M80453	M	NPSAD-255-C2	2	MG	Adapt	Adapt_AIF1
M80453-2-AACAAAGCATGGAATA-1	M80453	M	NPSAD-255-C2	2	MG	Homeo	Homeo_PICALM
M80453-2-AACAGGGTCGCGGACT-1	M80453	M	NPSAD-255-C2	2	MG	Adapt	Adapt_AIF1
M80453-2-AACGAAAAGGTCCCGT-1	M80453	M	NPSAD-255-C2	2	PVM	PVM	PVM_CD163
M80453-2-AACGAAAAGTGCCTCG-1	M80453	M	NPSAD-255-C2	2	MG	Adapt	Adapt_HIST
M80453-2-ACACGCGAGATGAAGG-1	M80453	M	NPSAD-255-C2	2	PVM	PVM	PVM_CD163
M80453-2-ACAGCCGTCTATGTGG-1	M80453	M	NPSAD-255-C2	2	MG	Adapt	Adapt_AIF1
M80453-2-ACAGCCGTCTGTGCGG-1	M80453	M	NPSAD-255-C2	2	MG	Adapt	Adapt_AIF1
M80453-2-ACCCTTGTCCAAATGC-1	M80453	M	NPSAD-255-C2	2	PVM	PVM	PVM_CD163
M80453-2-ACGTCCTAGAGTGGCT-1	M80453	M	NPSAD-255-C2	2	MG	Homeo	Homeo_PICALM
M80453-2-ACTTCGCGTAACGGTG-1	M80453	M	NPSAD-255-C2	2	MG	Homeo	Homeo_PICALM
M80453-2-AGAAGCGGTTACGATC-1	M80453	M	NPSAD-255-C2	2	MG	Adapt	Adapt_HIST
M80453-2-AGACACTAGGGATCGT-1	M80453	M	NPSAD-255-C2	2	PVM	PVM	PVM_CD163
M80453-2-AGACTCACAGACTGCC-1	M80453	M	NPSAD-255-C2	2	MG	Homeo	Homeo_PICALM
M80453-2-AGATCGTTCGCTGACG-1	M80453	M	NPSAD-255-C2	2	MG	Adapt	Adapt_HIF1A
M80453-2-AGGACGAAGGACTTCT-1	M80453	M	NPSAD-255-C2	2	MG	Adapt	Adapt_HIST
M80453-2-AGGGAGTCAGGTGTGA-1	M80453	M	NPSAD-255-C2	2	MG	Homeo	Homeo_PICALM
M80453-2-AGGTAGGTCGCATGAT-1	M80453	M	NPSAD-255-C2	2	PVM	PVM	PVM_CD163
M80453-2-AGTGCCGGTTCAAACC-1	M80453	M	NPSAD-255-C2	2	MG	Adapt	Adapt_AIF1
M80453-2-AGTTCCCGTTCTAACG-1	M80453	M	NPSAD-255-C2	2	MG	Homeo	Homeo_PICALM
M80453-2-ATACCGAGTCGAGCAA-1	M80453	M	NPSAD-255-C2	2	MG	Homeo	Homeo_PICALM
M80453-2-ATACCTTGTTCGGTCG-1	M80453	M	NPSAD-255-C2	2	MG	Adapt	Adapt_TMEM163
M80453-2-ATCACTTCATTAGGAA-1	M80453	M	NPSAD-255-C2	2	PVM	PVM	PVM_CD163
M80453-2-ATCGGATCATATGGCT-1	M80453	M	NPSAD-255-C2	2	MG	Homeo	Homeo_PICALM
M80453-2-ATGTCCCAGAAGAACG-1	M80453	M	NPSAD-255-C2	2	PVM	PVM	PVM_CD163
M80453-2-ATTCACTTCGTAGTCA-1	M80453	M	NPSAD-255-C2	2	PVM	PVM	PVM_CD163
M80453-2-ATTCTACTCTTTCTAG-1	M80453	M	NPSAD-255-C2	2	MG	Adapt	Adapt_TMEM163
M80453-2-CAAAGAACATTAGGAA-1	M80453	M	NPSAD-255-C2	2	MG	Adapt	Adapt_AIF1
M80453-2-CAACAGTTCAACTCTT-1	M80453	M	NPSAD-255-C2	2	MG	Homeo	Homeo_PICALM
M80453-2-CAATCGATCAGAGCAG-1	M80453	M	NPSAD-255-C2	2	MG	Adapt	Adapt_HIF1A
M80453-2-CAATTTCAGACCAGCA-1	M80453	M	NPSAD-255-C2	2	MG	Homeo	Homeo_PICALM
M80453-2-CAGCGTGTCGCCACTT-1	M80453	M	NPSAD-255-C2	2	PVM	PVM	PVM_CD163
M80453-2-CAGTGCGAGAGCCGAT-1	M80453	M	NPSAD-255-C2	2	MG	Prolif	Prolif_MKI67
M80453-2-CAGTTCCAGGCGAACT-1	M80453	M	NPSAD-255-C2	2	MG	Adapt	Adapt_HIST
M80453-2-CATAAGCCATAAGATG-1	M80453	M	NPSAD-255-C2	2	MG	Homeo	Homeo_PICALM
M80453-2-CATCCACAGTCGCGAA-1	M80453	M	NPSAD-255-C2	2	MG	Adapt	Adapt_AIF1
M80453-2-CATTCATAGACAACAT-1	M80453	M	NPSAD-255-C2	2	MG	Adapt	Adapt_TMEM163
M80453-2-CATTCATAGCCAAGTG-1	M80453	M	NPSAD-255-C2	2	PVM	PVM	PVM_CD163
M80453-2-CCCTAACCAATCCTTT-1	M80453	M	NPSAD-255-C2	2	PVM	PVM	PVM_CD163
M80453-2-CCGTTCAAGCCTGCCA-1	M80453	M	NPSAD-255-C2	2	MG	Homeo	Homeo_PICALM
M80453-2-CCTGTTGCATCGCCTT-1	M80453	M	NPSAD-255-C2	2	MG	Homeo	Homeo_FRMD4A
M80453-2-CCTTGTGCAAAGGCAC-1	M80453	M	NPSAD-255-C2	2	MG	Prolif	Prolif_MKI67
M80453-2-CGCATGGCAAAGGTTA-1	M80453	M	NPSAD-255-C2	2	MG	Adapt	Adapt_IFI44L
M80453-2-CGGCAGTTCCGATAAC-1	M80453	M	NPSAD-255-C2	2	MG	Homeo	Homeo_PICALM
M80453-2-CGGGCATAGGACAACC-1	M80453	M	NPSAD-255-C2	2	MG	Adapt	Adapt_AIF1
M80453-2-CGGGCATTCGACGCGT-1	M80453	M	NPSAD-255-C2	2	MG	Adapt	Adapt_HIF1A
M80453-2-CGTAATGAGGTAGTAT-1	M80453	M	NPSAD-255-C2	2	PVM	PVM	PVM_CD163
M80453-2-CTACGGGAGATTGACA-1	M80453	M	NPSAD-255-C2	2	PVM	PVM	PVM_CD163
M80453-2-CTCATGCGTCGCATCG-1	M80453	M	NPSAD-255-C2	2	MG	Adapt	Adapt_HIF1A
M80453-2-CTCCAACAGTTCAACC-1	M80453	M	NPSAD-255-C2	2	PVM	PVM	PVM_CD163
M80453-2-CTGTGAAAGGAACGCT-1	M80453	M	NPSAD-255-C2	2	MG	Adapt	Adapt_HIST
M80453-2-CTTCCTTCACCTTCCA-1	M80453	M	NPSAD-255-C2	2	MG	Adapt	Adapt_AIF1
M80453-2-CTTTCGGGTTCTTCAT-1	M80453	M	NPSAD-255-C2	2	PVM	PVM	PVM_CD163
M80453-2-CTTTCGGTCACTGGTA-1	M80453	M	NPSAD-255-C2	2	MG	Homeo	Homeo_PICALM
M80453-2-CTTTCGGTCGACGACC-1	M80453	M	NPSAD-255-C2	2	PVM	PVM	PVM_CD163
M80453-2-GAAGCCCGTGATCATC-1	M80453	M	NPSAD-255-C2	2	MG	Adapt	Adapt_AIF1
M80453-2-GAAGCGATCTTTCCAA-1	M80453	M	NPSAD-255-C2	2	MG	Homeo	Homeo_PICALM
M80453-2-GACCGTGGTGCATCTA-1	M80453	M	NPSAD-255-C2	2	MG	Adapt	Adapt_HIF1A
M80453-2-GACCTTCGTGATGGCA-1	M80453	M	NPSAD-255-C2	2	MG	Homeo	Homeo_PICALM
M80453-2-GAGGGATTCACCTCGT-1	M80453	M	NPSAD-255-C2	2	MG	Adapt	Adapt_AIF1
M80453-2-GATGACTTCGCAGTCG-1	M80453	M	NPSAD-255-C2	2	MG	Homeo	Homeo_PICALM
M80453-2-GATTCGACAGAGGAAA-1	M80453	M	NPSAD-255-C2	2	MG	Homeo	Homeo_PICALM
M80453-2-GCAACCGTCGAGAAAT-1	M80453	M	NPSAD-255-C2	2	MG	Adapt	Adapt_AIF1
M80453-2-GCATCGGTCTCGTTTA-1	M80453	M	NPSAD-255-C2	2	MG	Adapt	Adapt_AIF1
M80453-2-GCCAGCATCGGAGATG-1	M80453	M	NPSAD-255-C2	2	PVM	PVM	PVM_CD163
M80453-2-GCCAGGTGTCAAAGAT-1	M80453	M	NPSAD-255-C2	2	MG	Adapt	Adapt_TMEM163
M80453-2-GCTACCTCACCAGTAT-1	M80453	M	NPSAD-255-C2	2	MG	Homeo	Homeo_PICALM
M80453-2-GCTCAAAAGCAGCAGT-1	M80453	M	NPSAD-255-C2	2	MG	Adapt	Adapt_HIST
M80453-2-GCTGGGTGTGAGATTA-1	M80453	M	NPSAD-255-C2	2	MG	Adapt	Adapt_HIF1A
M80453-2-GGGCCATTCACGACTA-1	M80453	M	NPSAD-255-C2	2	MG	Homeo	Homeo_PICALM
M80453-2-GGGTATTGTTGGACCC-1	M80453	M	NPSAD-255-C2	2	MG	Adapt	Adapt_IFI44L
M80453-2-GTAGATCCACATGGTT-1	M80453	M	NPSAD-255-C2	2	MG	Adapt	Adapt_AIF1
M80453-2-GTAGTACAGGATCACG-1	M80453	M	NPSAD-255-C2	2	MG	Adapt	Adapt_AIF1
M80453-2-GTCCCATGTCTAGGCC-1	M80453	M	NPSAD-255-C2	2	MG	Adapt	Adapt_HIST
M80453-2-GTCCTCACACTCACTC-1	M80453	M	NPSAD-255-C2	2	MG	Adapt	Adapt_HIST
M80453-2-GTGTGATAGCCACCGT-1	M80453	M	NPSAD-255-C2	2	MG	Homeo	Homeo_PICALM
M80453-2-GTGTGGCCACCTGATA-1	M80453	M	NPSAD-255-C2	2	PVM	PVM	PVM_CD163
M80453-2-TAACACGCAGGAGGTT-1	M80453	M	NPSAD-255-C2	2	MG	Adapt	Adapt_TMEM163
M80453-2-TAAGCGTTCCTCTAAT-1	M80453	M	NPSAD-255-C2	2	MG	Adapt	Adapt_AIF1
M80453-2-TCAGCAAAGCTCTGTA-1	M80453	M	NPSAD-255-C2	2	MG	Homeo	Homeo_PICALM
M80453-2-TCAGGGCTCGAGCCTG-1	M80453	M	NPSAD-255-C2	2	MG	Adapt	Adapt_TMEM163
M80453-2-TCAGTGATCGAGCCAC-1	M80453	M	NPSAD-255-C2	2	MG	Adapt	Adapt_AIF1
M80453-2-TCATGCCAGTGCAAAT-1	M80453	M	NPSAD-255-C2	2	MG	Adapt	Adapt_HIST
M80453-2-TCCCATGGTCTGTCAA-1	M80453	M	NPSAD-255-C2	2	MG	Homeo	Homeo_PICALM
M80453-2-TCCGTGTGTTTCCCAC-1	M80453	M	NPSAD-255-C2	2	MG	Homeo	Homeo_FRMD4A
M80453-2-TCCTCTTAGTTGCCTA-1	M80453	M	NPSAD-255-C2	2	MG	Homeo	Homeo_PICALM
M80453-2-TCCTTCTAGGCATCTT-1	M80453	M	NPSAD-255-C2	2	MG	Adapt	Adapt_TMEM163
M80453-2-TCCTTTCCATCTGGGC-1	M80453	M	NPSAD-255-C2	2	MG	Adapt	Adapt_AIF1
M80453-2-TCGACCTCACGCAAAG-1	M80453	M	NPSAD-255-C2	2	MG	Adapt	Adapt_IFI44L
M80453-2-TCGGATAAGGAACGTC-1	M80453	M	NPSAD-255-C2	2	PVM	PVM	PVM_CD163
M80453-2-TCGGGACCACAGTATC-1	M80453	M	NPSAD-255-C2	2	MG	Adapt	Adapt_TMEM163
M80453-2-TCGGTCTAGTACCGGA-1	M80453	M	NPSAD-255-C2	2	MG	Adapt	Adapt_HIF1A
M80453-2-TCTACCGAGTCACACT-1	M80453	M	NPSAD-255-C2	2	MG	Adapt	Adapt_HIST
M80453-2-TCTCACGAGAACTTCC-1	M80453	M	NPSAD-255-C2	2	MG	Adapt	Adapt_HIST
M80453-2-TGACGCGCAGTGGCTC-1	M80453	M	NPSAD-255-C2	2	MG	Homeo	Homeo_PICALM
M80453-2-TGAGTCAAGACTCTAC-1	M80453	M	NPSAD-255-C2	2	MG	Adapt	Adapt_AIF1
M80453-2-TGATCTTCATTGCCGG-1	M80453	M	NPSAD-255-C2	2	MG	Adapt	Adapt_HIST
M80453-2-TGCATGAGTTATTCTC-1	M80453	M	NPSAD-255-C2	2	MG	Adapt	Adapt_AIF1
M80453-2-TGCGGGTTCAAGAAAC-1	M80453	M	NPSAD-255-C2	2	PVM	PVM	PVM_CD163
M80453-2-TGTCCTGTCTATCGCC-1	M80453	M	NPSAD-255-C2	2	PVM	PVM	PVM_CD163
M80453-2-TTACTGTCACCTGCAG-1	M80453	M	NPSAD-255-C2	2	PVM	PVM	PVM_CD163
M80453-2-TTCAATCTCTGTCGCT-1	M80453	M	NPSAD-255-C2	2	MG	Adapt	Adapt_AIF1
M80453-2-TTCCTTCGTAGAAACT-1	M80453	M	NPSAD-255-C2	2	PVM	PVM	PVM_CD163
M80453-2-TTCGCTGAGGCTTCCG-1	M80453	M	NPSAD-255-C2	2	MG	Homeo	Homeo_PICALM
M80453-2-TTCGGTCGTAACGCGA-1	M80453	M	NPSAD-255-C2	2	MG	Adapt	Adapt_TMEM163
M80453-2-TTGAGTGTCAAAGCCT-1	M80453	M	NPSAD-255-C2	2	PVM	PVM	PVM_CD163
M80453-2-TTGTGGACAGGTTCAT-1	M80453	M	NPSAD-255-C2	2	MG	Adapt	Adapt_AIF1
M80453-2-TTTACCAAGATACGAT-1	M80453	M	NPSAD-255-C2	2	MG	Homeo	Homeo_FRMD4A
M80488-1-AAAGAACGTGGTATGG-0	M80488	M	NPSAD-20201030-A1	1	MG	Adapt	Adapt_CCL3
M80488-1-AAAGGTAGTCGTACTA-0	M80488	M	NPSAD-20201030-A1	1	MG	Adapt	Adapt_CCL3
M80488-1-AAATGGATCGTGGTAT-0	M80488	M	NPSAD-20201030-A1	1	MG	Adapt	Adapt_HIF1A
M80488-1-AACCATGCACGGATCC-0	M80488	M	NPSAD-20201030-A1	1	MG	Adapt	Adapt_HIF1A
M80488-1-AACTTCTTCCATAAGC-0	M80488	M	NPSAD-20201030-A1	1	MG	Adapt	Adapt_CCL3
M80488-1-AAGATAGAGTGCACTT-0	M80488	M	NPSAD-20201030-A1	1	MG	Adapt	Adapt_CCL3
M80488-1-AAGCCATAGGATGCGT-0	M80488	M	NPSAD-20201030-A1	1	MG	Adapt	Adapt_CCL3
M80488-1-AAGCGAGAGCTGAAGC-0	M80488	M	NPSAD-20201030-A1	1	MG	Adapt	Adapt_HIF1A
M80488-1-AAGCGTTCACTGTGTA-0	M80488	M	NPSAD-20201030-A1	1	MG	Adapt	Adapt_CCL3
M80488-1-AAGTACCCACACCTGG-0	M80488	M	NPSAD-20201030-A1	1	MG	Adapt	Adapt_CCL3
M80488-1-ACAACCATCCGCACTT-0	M80488	M	NPSAD-20201030-A1	1	MG	Adapt	Adapt_CCL3
M80488-1-ACACCAAAGCTCATAC-0	M80488	M	NPSAD-20201030-A1	1	MG	Adapt	Adapt_HIF1A
M80488-1-ACACGCGCATCGTGGC-0	M80488	M	NPSAD-20201030-A1	1	MG	Adapt	Adapt_CCL3
M80488-1-ACATCCCAGTTAACGA-0	M80488	M	NPSAD-20201030-A1	1	MG	Adapt	Adapt_CCL3
M80488-1-ACATCCCAGTTGCATC-0	M80488	M	NPSAD-20201030-A1	1	MG	Adapt	Adapt_CCL3
M80488-1-ACATCGACACGTACAT-0	M80488	M	NPSAD-20201030-A1	1	MG	Adapt	Adapt_HIF1A
M80488-1-ACATCGAGTGCCCACA-0	M80488	M	NPSAD-20201030-A1	1	MG	Adapt	Adapt_CCL3
M80488-1-ACCACAAAGCTACAAA-0	M80488	M	NPSAD-20201030-A1	1	MG	Adapt	Adapt_CCL3
M80488-1-ACCACAACAACACTAC-0	M80488	M	NPSAD-20201030-A1	1	MG	Adapt	Adapt_HIF1A
M80488-1-ACCACAACATGACGAG-0	M80488	M	NPSAD-20201030-A1	1	MG	Adapt	Adapt_CCL3
M80488-1-ACCCTCAGTCGAACGA-0	M80488	M	NPSAD-20201030-A1	1	MG	Adapt	Adapt_CCL3
M80488-1-ACCGTTCGTGTTATCG-0	M80488	M	NPSAD-20201030-A1	1	MG	Adapt	Adapt_CCL3
M80488-1-ACGATGTAGATGCTAA-0	M80488	M	NPSAD-20201030-A1	1	MG	Adapt	Adapt_CCL3
M80488-1-ACGCACGAGGCACTAG-0	M80488	M	NPSAD-20201030-A1	1	MG	Adapt	Adapt_CCL3
M80488-1-ACGTACACAACCGCTG-0	M80488	M	NPSAD-20201030-A1	1	MG	Adapt	Adapt_CCL3
M80488-1-ACTATTCTCAGTGGGA-0	M80488	M	NPSAD-20201030-A1	1	MG	Adapt	Adapt_CCL3
M80488-1-ACTGTCCAGCTCCGAC-0	M80488	M	NPSAD-20201030-A1	1	MG	Adapt	Adapt_CCL3
M80488-1-ACTTAGGTCACGACTA-0	M80488	M	NPSAD-20201030-A1	1	MG	Adapt	Adapt_CCL3
M80488-1-ACTTTCATCTCAGAAC-0	M80488	M	NPSAD-20201030-A1	1	MG	Adapt	Adapt_HIF1A
M80488-1-AGACAGGAGAGGGTGG-0	M80488	M	NPSAD-20201030-A1	1	MG	Adapt	Adapt_CCL3
M80488-1-AGATCGTCAACCAACT-0	M80488	M	NPSAD-20201030-A1	1	MG	Adapt	Adapt_HIF1A
M80488-1-AGCCAGCTCGCCCAGA-0	M80488	M	NPSAD-20201030-A1	1	MG	Adapt	Adapt_CCL3
M80488-1-AGCGCCAGTCTTTATC-0	M80488	M	NPSAD-20201030-A1	1	MG	Adapt	Adapt_CCL3
M80488-1-AGGACTTGTGCTGATT-0	M80488	M	NPSAD-20201030-A1	1	MG	Adapt	Adapt_CCL3
M80488-1-AGGAGGTCATGAAGGC-0	M80488	M	NPSAD-20201030-A1	1	MG	Adapt	Adapt_CCL3
M80488-1-AGGCCACAGCCGTAAG-0	M80488	M	NPSAD-20201030-A1	1	MG	Adapt	Adapt_CCL3
M80488-1-AGGCCACCAGAAGTGC-0	M80488	M	NPSAD-20201030-A1	1	MG	Adapt	Adapt_CCL3
M80488-1-AGGGTCCTCAGACCTA-0	M80488	M	NPSAD-20201030-A1	1	MG	Adapt	Adapt_CCL3
M80488-1-AGTACTGGTGGTAACG-0	M80488	M	NPSAD-20201030-A1	1	MG	Adapt	Adapt_CCL3
M80488-1-AGTAGTCGTTCTCCTG-0	M80488	M	NPSAD-20201030-A1	1	MG	Adapt	Adapt_CCL3
M80488-1-AGTCTCCTCCAATCTT-0	M80488	M	NPSAD-20201030-A1	1	MG	Adapt	Adapt_HIF1A
M80488-1-AGTCTCCTCGGTTGTA-0	M80488	M	NPSAD-20201030-A1	1	MG	Adapt	Adapt_CCL3
M80488-1-AGTGACTAGGGAGGGT-0	M80488	M	NPSAD-20201030-A1	1	MG	Adapt	Adapt_HIF1A
M80488-1-ATAGAGACAAGCGCTC-0	M80488	M	NPSAD-20201030-A1	1	MG	Adapt	Adapt_CCL3
M80488-1-ATATCCTGTATGAGCG-0	M80488	M	NPSAD-20201030-A1	1	MG	Adapt	Adapt_HIF1A
M80488-1-ATCAGGTCATAAGATG-0	M80488	M	NPSAD-20201030-A1	1	MG	Adapt	Adapt_CCL3
M80488-1-ATCGTAGGTGCCCGTA-0	M80488	M	NPSAD-20201030-A1	1	MG	Adapt	Adapt_CCL3
M80488-1-ATCGTCCTCGACGTCG-0	M80488	M	NPSAD-20201030-A1	1	MG	Adapt	Adapt_CCL3
M80488-1-ATCTTCAAGTCTACCA-0	M80488	M	NPSAD-20201030-A1	1	MG	Adapt	Adapt_CCL3
M80488-1-ATGAGGGTCCCTATTA-0	M80488	M	NPSAD-20201030-A1	1	MG	Adapt	Adapt_CCL3
M80488-1-ATGAGTCCAGCATACT-0	M80488	M	NPSAD-20201030-A1	1	MG	Adapt	Adapt_CCL3
M80488-1-ATGCATGGTCACGTGC-0	M80488	M	NPSAD-20201030-A1	1	MG	Adapt	Adapt_HIF1A
M80488-1-ATGGAGGTCAAGATAG-0	M80488	M	NPSAD-20201030-A1	1	MG	Adapt	Adapt_CCL3
M80488-1-ATGGTTGAGAAGGATG-0	M80488	M	NPSAD-20201030-A1	1	MG	Adapt	Adapt_CCL3
M80488-1-ATGGTTGAGTCCCTAA-0	M80488	M	NPSAD-20201030-A1	1	MG	Adapt	Adapt_HIF1A
M80488-1-ATTCACTCAGGAATAT-0	M80488	M	NPSAD-20201030-A1	1	MG	Adapt	Adapt_CCL3
M80488-1-ATTCCTAAGATAACAC-0	M80488	M	NPSAD-20201030-A1	1	MG	Adapt	Adapt_CCL3
M80488-1-ATTCCTACAAGCTGCC-0	M80488	M	NPSAD-20201030-A1	1	MG	Adapt	Adapt_HIF1A
M80488-1-ATTTCTGTCGACGCTG-0	M80488	M	NPSAD-20201030-A1	1	MG	Adapt	Adapt_HIF1A
M80488-1-CACAACAAGCACTGGA-0	M80488	M	NPSAD-20201030-A1	1	MG	Adapt	Adapt_CCL3
M80488-1-CACCAAATCATTCATC-0	M80488	M	NPSAD-20201030-A1	1	MG	Adapt	Adapt_HIF1A
M80488-1-CACCGTTAGACATATG-0	M80488	M	NPSAD-20201030-A1	1	MG	Adapt	Adapt_CCL3
M80488-1-CACGTTCAGGGTAATT-0	M80488	M	NPSAD-20201030-A1	1	MG	Adapt	Adapt_CCL3
M80488-1-CACTGAAAGTTACGAA-0	M80488	M	NPSAD-20201030-A1	1	MG	Adapt	Adapt_HIF1A
M80488-1-CAGCAGCGTGTCACAT-0	M80488	M	NPSAD-20201030-A1	1	MG	Adapt	Adapt_CCL3
M80488-1-CAGCAGCTCTAGTGTG-0	M80488	M	NPSAD-20201030-A1	1	MG	Adapt	Adapt_CCL3
M80488-1-CAGGGCTAGCGACCCT-0	M80488	M	NPSAD-20201030-A1	1	MG	Adapt	Adapt_CCL3
M80488-1-CAGGGCTTCATGACAC-0	M80488	M	NPSAD-20201030-A1	1	MG	Adapt	Adapt_HIF1A
M80488-1-CAGGTATTCGGTAGAG-0	M80488	M	NPSAD-20201030-A1	1	MG	Adapt	Adapt_CCL3
M80488-1-CATAAGCCAGCGTTGC-0	M80488	M	NPSAD-20201030-A1	1	MG	Adapt	Adapt_CCL3
M80488-1-CATAGACCAAGTATCC-0	M80488	M	NPSAD-20201030-A1	1	MG	Adapt	Adapt_CCL3
M80488-1-CATGAGTAGATGAACT-0	M80488	M	NPSAD-20201030-A1	1	MG	Adapt	Adapt_CCL3
M80488-1-CATGGATCATAGGAGC-0	M80488	M	NPSAD-20201030-A1	1	MG	Adapt	Adapt_CCL3
M80488-1-CATTGTTCATCCGCGA-0	M80488	M	NPSAD-20201030-A1	1	MG	Adapt	Adapt_CCL3
M80488-1-CATTTCAAGTGGCCTC-0	M80488	M	NPSAD-20201030-A1	1	MG	Adapt	Adapt_CCL3
M80488-1-CCACAAAGTTTACCAG-0	M80488	M	NPSAD-20201030-A1	1	MG	Adapt	Adapt_CCL3
M80488-1-CCACGAGCATTGAGGG-0	M80488	M	NPSAD-20201030-A1	1	MG	Adapt	Adapt_CCL3
M80488-1-CCATCACGTGACTCTA-0	M80488	M	NPSAD-20201030-A1	1	MG	Adapt	Adapt_CCL3
M80488-1-CCCAACTTCACTCCGT-0	M80488	M	NPSAD-20201030-A1	1	MG	Adapt	Adapt_CCL3
M80488-1-CCCATTGTCCCTCGTA-0	M80488	M	NPSAD-20201030-A1	1	MG	Adapt	Adapt_CCL3
M80488-1-CCCTGATGTGGTCTAT-0	M80488	M	NPSAD-20201030-A1	1	MG	Adapt	Adapt_HIF1A
M80488-1-CCGAACGTCCACACCT-0	M80488	M	NPSAD-20201030-A1	1	MG	Adapt	Adapt_CCL3
M80488-1-CCGATGGTCACGGTCG-0	M80488	M	NPSAD-20201030-A1	1	MG	Adapt	Adapt_HIF1A
M80488-1-CCGTGAGGTCACAATC-0	M80488	M	NPSAD-20201030-A1	1	MG	Adapt	Adapt_CCL3
M80488-1-CCGTTCACACCAGGTC-0	M80488	M	NPSAD-20201030-A1	1	MG	Adapt	Adapt_CCL3
M80488-1-CCTCTCCAGGAACATT-0	M80488	M	NPSAD-20201030-A1	1	MG	Adapt	Adapt_CCL3
M80488-1-CCTTCAGCAGTAGGAC-0	M80488	M	NPSAD-20201030-A1	1	MG	Adapt	Adapt_CCL3
M80488-1-CCTTCAGGTTGTAAAG-0	M80488	M	NPSAD-20201030-A1	1	MG	Adapt	Adapt_CCL3
M80488-1-CCTTGTGAGGAACGAA-0	M80488	M	NPSAD-20201030-A1	1	MG	Adapt	Adapt_HIF1A
M80488-1-CCTTGTGCATCTCAAG-0	M80488	M	NPSAD-20201030-A1	1	MG	Adapt	Adapt_CCL3
M80488-1-CCTTTGGGTTCTTGTT-0	M80488	M	NPSAD-20201030-A1	1	MG	Adapt	Adapt_CCL3
M80488-1-CGAGTTAAGGTACCTT-0	M80488	M	NPSAD-20201030-A1	1	MG	Adapt	Adapt_CCL3
M80488-1-CGATGCGCAGTCGCAC-0	M80488	M	NPSAD-20201030-A1	1	MG	Adapt	Adapt_CCL3
M80488-1-CGCATAATCACCTTAT-0	M80488	M	NPSAD-20201030-A1	1	MG	Adapt	Adapt_CCL3
M80488-1-CGGAATTCATCCGCGA-0	M80488	M	NPSAD-20201030-A1	1	MG	Adapt	Adapt_CCL3
M80488-1-CGGTCAGGTACCACGC-0	M80488	M	NPSAD-20201030-A1	1	MG	Adapt	Adapt_HIF1A
M80488-1-CGTAAGTCATGAAGCG-0	M80488	M	NPSAD-20201030-A1	1	MG	Adapt	Adapt_CCL3
M80488-1-CGTGCTTAGCCAGAGT-0	M80488	M	NPSAD-20201030-A1	1	MG	Adapt	Adapt_CCL3
M80488-1-CGTGCTTAGTGTGTTC-0	M80488	M	NPSAD-20201030-A1	1	MG	Adapt	Adapt_CCL3
M80488-1-CGTTAGAGTTGTATGC-0	M80488	M	NPSAD-20201030-A1	1	MG	Adapt	Adapt_CCL3
M80488-1-CTACCCAGTCGGATTT-0	M80488	M	NPSAD-20201030-A1	1	MG	Adapt	Adapt_HIF1A
M80488-1-CTACCCATCGCATTAG-0	M80488	M	NPSAD-20201030-A1	1	MG	Adapt	Adapt_CCL3
M80488-1-CTACCTGGTGGACAGT-0	M80488	M	NPSAD-20201030-A1	1	MG	Adapt	Adapt_HIF1A
M80488-1-CTACGGGGTCTGCGCA-0	M80488	M	NPSAD-20201030-A1	1	MG	Adapt	Adapt_CCL3
M80488-1-CTAGGTAAGAGCTGCA-0	M80488	M	NPSAD-20201030-A1	1	MG	Adapt	Adapt_CCL3
M80488-1-CTATAGGCAATTGCCA-0	M80488	M	NPSAD-20201030-A1	1	MG	Adapt	Adapt_CCL3
M80488-1-CTCATGCAGCACGGAT-0	M80488	M	NPSAD-20201030-A1	1	MG	Adapt	Adapt_CCL3
M80488-1-CTCATGCTCCTTCACG-0	M80488	M	NPSAD-20201030-A1	1	MG	Adapt	Adapt_HIF1A
M80488-1-CTCCAACAGACTACCT-0	M80488	M	NPSAD-20201030-A1	1	MG	Adapt	Adapt_CCL3
M80488-1-CTGCAGGAGCGGCTCT-0	M80488	M	NPSAD-20201030-A1	1	MG	Adapt	Adapt_CCL3
M80488-1-CTGCGAGCAAGGGTCA-0	M80488	M	NPSAD-20201030-A1	1	MG	Adapt	Adapt_CCL3
M80488-1-CTGGCAGCACAAATAG-0	M80488	M	NPSAD-20201030-A1	1	MG	Adapt	Adapt_CCL3
M80488-1-CTGTGAAAGTGGAAAG-0	M80488	M	NPSAD-20201030-A1	1	MG	Adapt	Adapt_CCL3
M80488-1-CTGTGGGGTTGCATAC-0	M80488	M	NPSAD-20201030-A1	1	MG	Adapt	Adapt_CCL3
M80488-1-CTTCAATCAGAGACTG-0	M80488	M	NPSAD-20201030-A1	1	MG	Adapt	Adapt_CCL3
M80488-1-CTTCCGAGTTAAGAAC-0	M80488	M	NPSAD-20201030-A1	1	MG	Adapt	Adapt_CCL3
M80488-1-CTTCTAATCTCTCGAC-0	M80488	M	NPSAD-20201030-A1	1	MG	Adapt	Adapt_CCL3
M80488-1-GAACACTCAAATACAG-0	M80488	M	NPSAD-20201030-A1	1	MG	Adapt	Adapt_CCL3
M80488-1-GAACACTGTTGGACTT-0	M80488	M	NPSAD-20201030-A1	1	MG	Adapt	Adapt_CCL3
M80488-1-GAAGGGTTCGTCGATA-0	M80488	M	NPSAD-20201030-A1	1	MG	Adapt	Adapt_CCL3
M80488-1-GAAGTAAGTTTCCATT-0	M80488	M	NPSAD-20201030-A1	1	MG	Adapt	Adapt_CCL3
M80488-1-GACAGCCCAGCTACAT-0	M80488	M	NPSAD-20201030-A1	1	MG	Adapt	Adapt_CCL3
M80488-1-GACAGCCGTTCTCACC-0	M80488	M	NPSAD-20201030-A1	1	MG	Adapt	Adapt_CCL3
M80488-1-GACCCTTTCCTGGGTG-0	M80488	M	NPSAD-20201030-A1	1	MG	Adapt	Adapt_CCL3
M80488-1-GACGTTACATAAGCAA-0	M80488	M	NPSAD-20201030-A1	1	MG	Adapt	Adapt_CCL3
M80488-1-GACTCAAGTAGGTTTC-0	M80488	M	NPSAD-20201030-A1	1	MG	Adapt	Adapt_CCL3
M80488-1-GACTTCCAGCTGAGTG-0	M80488	M	NPSAD-20201030-A1	1	MG	Adapt	Adapt_CCL3
M80488-1-GAGAAATAGAGTAACT-0	M80488	M	NPSAD-20201030-A1	1	MG	Adapt	Adapt_CCL3
M80488-1-GAGAAATCATGGCCCA-0	M80488	M	NPSAD-20201030-A1	1	MG	Adapt	Adapt_CCL3
M80488-1-GAGATGGTCGAAGAAT-0	M80488	M	NPSAD-20201030-A1	1	MG	Adapt	Adapt_CCL3
M80488-1-GAGGGATAGGTGATAT-0	M80488	M	NPSAD-20201030-A1	1	MG	Adapt	Adapt_CCL3
M80488-1-GAGGGTATCCACGGGT-0	M80488	M	NPSAD-20201030-A1	1	MG	Adapt	Adapt_HIF1A
M80488-1-GAGTCATTCGGTCATA-0	M80488	M	NPSAD-20201030-A1	1	MG	Adapt	Adapt_CCL3
M80488-1-GAGTGAGGTGGTCAAG-0	M80488	M	NPSAD-20201030-A1	1	MG	Adapt	Adapt_CCL3
M80488-1-GAGTTTGCAATGGGTG-0	M80488	M	NPSAD-20201030-A1	1	MG	Adapt	Adapt_CCL3
M80488-1-GATAGCTTCACACCGG-0	M80488	M	NPSAD-20201030-A1	1	MG	Adapt	Adapt_HIF1A
M80488-1-GATTCGAAGCATGCGA-0	M80488	M	NPSAD-20201030-A1	1	MG	Adapt	Adapt_CCL3
M80488-1-GATTGGTTCCGATAGT-0	M80488	M	NPSAD-20201030-A1	1	MG	Adapt	Adapt_CCL3
M80488-1-GCAGGCTAGGTTGACG-0	M80488	M	NPSAD-20201030-A1	1	MG	Adapt	Adapt_CCL3
M80488-1-GCCAACGCAAAGCTAA-0	M80488	M	NPSAD-20201030-A1	1	MG	Adapt	Adapt_CCL3
M80488-1-GCCAGGTTCGGTGAAG-0	M80488	M	NPSAD-20201030-A1	1	MG	Adapt	Adapt_CCL3
M80488-1-GCCCAGATCATGTCTT-0	M80488	M	NPSAD-20201030-A1	1	MG	Adapt	Adapt_CCL3
M80488-1-GCCGTGACAACGTTAC-0	M80488	M	NPSAD-20201030-A1	1	MG	Adapt	Adapt_CCL3
M80488-1-GCCGTGACAATCTGCA-0	M80488	M	NPSAD-20201030-A1	1	MG	Adapt	Adapt_CCL3
M80488-1-GCCGTGATCTATGTGG-0	M80488	M	NPSAD-20201030-A1	1	MG	Adapt	Adapt_CCL3
M80488-1-GCCTGTTCACTCTAGA-0	M80488	M	NPSAD-20201030-A1	1	MG	Adapt	Adapt_CCL3
M80488-1-GCGGATCAGCTATCCA-0	M80488	M	NPSAD-20201030-A1	1	MG	Adapt	Adapt_CCL3
M80488-1-GGAGAACGTACGATCT-0	M80488	M	NPSAD-20201030-A1	1	MG	Adapt	Adapt_CCL3
M80488-1-GGCGTCAAGTTGTCGT-0	M80488	M	NPSAD-20201030-A1	1	MG	Adapt	Adapt_CCL3
M80488-1-GGGACAAGTACGATTC-0	M80488	M	NPSAD-20201030-A1	1	MG	Adapt	Adapt_HIF1A
M80488-1-GGGACCTCAGAAATCA-0	M80488	M	NPSAD-20201030-A1	1	MG	Adapt	Adapt_CCL3
M80488-1-GGGAGTAGTAGTCTTG-0	M80488	M	NPSAD-20201030-A1	1	MG	Adapt	Adapt_CCL3
M80488-1-GGGATCCCACGCGGTT-0	M80488	M	NPSAD-20201030-A1	1	MG	Adapt	Adapt_CCL3
M80488-1-GGGTCACAGCGTTACT-0	M80488	M	NPSAD-20201030-A1	1	MG	Adapt	Adapt_CCL3
M80488-1-GGGTCACGTAGCTTTG-0	M80488	M	NPSAD-20201030-A1	1	MG	Adapt	Adapt_CCL3
M80488-1-GGGTTATCATTCAGCA-0	M80488	M	NPSAD-20201030-A1	1	MG	Adapt	Adapt_CCL3
M80488-1-GGTGAAGGTCGTTGGC-0	M80488	M	NPSAD-20201030-A1	1	MG	Adapt	Adapt_CCL3
M80488-1-GTAACCAAGTAGCATA-0	M80488	M	NPSAD-20201030-A1	1	MG	Adapt	Adapt_HIF1A
M80488-1-GTAGAAAGTAACACGG-0	M80488	M	NPSAD-20201030-A1	1	MG	Adapt	Adapt_CCL3
M80488-1-GTAGCTAGTACTGGGA-0	M80488	M	NPSAD-20201030-A1	1	MG	Adapt	Adapt_CCL3
M80488-1-GTCACGGAGGTTGTTC-0	M80488	M	NPSAD-20201030-A1	1	MG	Adapt	Adapt_CCL3
M80488-1-GTCATTTGTGCCCGTA-0	M80488	M	NPSAD-20201030-A1	1	MG	Adapt	Adapt_CCL3
M80488-1-GTCCCATGTGTATTCG-0	M80488	M	NPSAD-20201030-A1	1	MG	Adapt	Adapt_CCL3
M80488-1-GTCGAATTCTAAGCCA-0	M80488	M	NPSAD-20201030-A1	1	MG	Adapt	Adapt_CCL3
M80488-1-GTCTACCAGCAGGTCA-0	M80488	M	NPSAD-20201030-A1	1	MG	Adapt	Adapt_HIF1A
M80488-1-GTCTAGAAGGTCGCCT-0	M80488	M	NPSAD-20201030-A1	1	MG	Adapt	Adapt_HIF1A
M80488-1-GTCTGTCTCATGGAGG-0	M80488	M	NPSAD-20201030-A1	1	MG	Adapt	Adapt_CCL3
M80488-1-GTGGCGTGTTCGGCTG-0	M80488	M	NPSAD-20201030-A1	1	MG	Adapt	Adapt_CCL3
M80488-1-GTGGTTAGTACGAAAT-0	M80488	M	NPSAD-20201030-A1	1	MG	Adapt	Adapt_CCL3
M80488-1-GTGTCCTCACTACTTT-0	M80488	M	NPSAD-20201030-A1	1	MG	Adapt	Adapt_CCL3
M80488-1-GTGTGATGTCATCACA-0	M80488	M	NPSAD-20201030-A1	1	MG	Adapt	Adapt_CCL3
M80488-1-GTGTGATTCTAGAACC-0	M80488	M	NPSAD-20201030-A1	1	MG	Adapt	Adapt_CCL3
M80488-1-GTGTTAGAGGTTGAGC-0	M80488	M	NPSAD-20201030-A1	1	MG	Adapt	Adapt_CCL3
M80488-1-GTTACAGTCCTTGAAG-0	M80488	M	NPSAD-20201030-A1	1	MG	Adapt	Adapt_CCL3
M80488-1-GTTACGAGTGAGATCG-0	M80488	M	NPSAD-20201030-A1	1	MG	Adapt	Adapt_CCL3
M80488-1-GTTAGTGGTGAACTAA-0	M80488	M	NPSAD-20201030-A1	1	MG	Adapt	Adapt_CCL3
M80488-1-GTTATGGCAAGGGTCA-0	M80488	M	NPSAD-20201030-A1	1	MG	Adapt	Adapt_CCL3
M80488-1-GTTATGGCAGAGACTG-0	M80488	M	NPSAD-20201030-A1	1	MG	Adapt	Adapt_CCL3
M80488-1-GTTCATTTCACCACAA-0	M80488	M	NPSAD-20201030-A1	1	MG	Adapt	Adapt_CCL3
M80488-1-GTTCTATCACGTCTCT-0	M80488	M	NPSAD-20201030-A1	1	MG	Adapt	Adapt_CCL3
M80488-1-GTTGAACGTACCAATC-0	M80488	M	NPSAD-20201030-A1	1	MG	Adapt	Adapt_HIF1A
M80488-1-GTTGTGAAGACTTCCA-0	M80488	M	NPSAD-20201030-A1	1	MG	Adapt	Adapt_CCL3
M80488-1-GTTTACTCAATTGTGC-0	M80488	M	NPSAD-20201030-A1	1	MG	Adapt	Adapt_CCL3
M80488-1-TAAGCACTCAAACCTG-0	M80488	M	NPSAD-20201030-A1	1	MG	Adapt	Adapt_CCL3
M80488-1-TACGGGCCACCGTCGA-0	M80488	M	NPSAD-20201030-A1	1	MG	Adapt	Adapt_CCL3
M80488-1-TACTTCAAGTACAGAT-0	M80488	M	NPSAD-20201030-A1	1	MG	Adapt	Adapt_CCL3
M80488-1-TAGACTGAGCATGCGA-0	M80488	M	NPSAD-20201030-A1	1	MG	Adapt	Adapt_HIF1A
M80488-1-TAGACTGCAACAGAGC-0	M80488	M	NPSAD-20201030-A1	1	MG	Adapt	Adapt_CCL3
M80488-1-TAGAGTCAGAGGTATT-0	M80488	M	NPSAD-20201030-A1	1	MG	Adapt	Adapt_CCL3
M80488-1-TAGAGTCAGCAAGTCG-0	M80488	M	NPSAD-20201030-A1	1	MG	Adapt	Adapt_CCL3
M80488-1-TAGCACAAGAATACAC-0	M80488	M	NPSAD-20201030-A1	1	MG	Adapt	Adapt_CCL3
M80488-1-TAGGGTTCAAGTATCC-0	M80488	M	NPSAD-20201030-A1	1	MG	Adapt	Adapt_CCL3
M80488-1-TATGTTCAGTGCTCGC-0	M80488	M	NPSAD-20201030-A1	1	MG	Adapt	Adapt_CCL3
M80488-1-TATTTCGGTCCTCATC-0	M80488	M	NPSAD-20201030-A1	1	MG	Adapt	Adapt_CCL3
M80488-1-TCAATCTGTAGTCGGA-0	M80488	M	NPSAD-20201030-A1	1	MG	Adapt	Adapt_CCL3
M80488-1-TCAGGGCGTGTTAACC-0	M80488	M	NPSAD-20201030-A1	1	MG	Adapt	Adapt_HIF1A
M80488-1-TCAGTGAAGAAGCGCT-0	M80488	M	NPSAD-20201030-A1	1	MG	Adapt	Adapt_HIF1A
M80488-1-TCAGTGAAGGGTGAAA-0	M80488	M	NPSAD-20201030-A1	1	MG	Adapt	Adapt_HIF1A
M80488-1-TCATCATCAGGCTTGC-0	M80488	M	NPSAD-20201030-A1	1	MG	Adapt	Adapt_CCL3
M80488-1-TCATGCCCAAGAGTAT-0	M80488	M	NPSAD-20201030-A1	1	MG	Adapt	Adapt_CCL3
M80488-1-TCATGCCGTGATTGGG-0	M80488	M	NPSAD-20201030-A1	1	MG	Adapt	Adapt_CCL3
M80488-1-TCATGTTAGTGTAGTA-0	M80488	M	NPSAD-20201030-A1	1	MG	Adapt	Adapt_CCL3
M80488-1-TCATGTTCAAAGAACT-0	M80488	M	NPSAD-20201030-A1	1	MG	Adapt	Adapt_CCL3
M80488-1-TCATGTTCACGTCTCT-0	M80488	M	NPSAD-20201030-A1	1	MG	Adapt	Adapt_CCL3
M80488-1-TCCACGTTCAAATGCC-0	M80488	M	NPSAD-20201030-A1	1	MG	Adapt	Adapt_CCL3
M80488-1-TCCGGGAAGGTTAAAC-0	M80488	M	NPSAD-20201030-A1	1	MG	Adapt	Adapt_CCL3
M80488-1-TCCTCTTTCTGTCGCT-0	M80488	M	NPSAD-20201030-A1	1	MG	Adapt	Adapt_CCL3
M80488-1-TCCTGCACACAGCTGC-0	M80488	M	NPSAD-20201030-A1	1	MG	Adapt	Adapt_HIF1A
M80488-1-TCGATTTTCTTTACAC-0	M80488	M	NPSAD-20201030-A1	1	MG	Adapt	Adapt_HIF1A
M80488-1-TCGCACTCACATTCGA-0	M80488	M	NPSAD-20201030-A1	1	MG	Adapt	Adapt_TMEM163
M80488-1-TCGGATAAGCTGGTGA-0	M80488	M	NPSAD-20201030-A1	1	MG	Adapt	Adapt_CCL3
M80488-1-TCGTGCTCATTCCTAT-0	M80488	M	NPSAD-20201030-A1	1	MG	Adapt	Adapt_HIF1A
M80488-1-TCGTGGGGTCTCGGAC-0	M80488	M	NPSAD-20201030-A1	1	MG	Adapt	Adapt_CCL3
M80488-1-TCTATACAGAGAGCAA-0	M80488	M	NPSAD-20201030-A1	1	MG	Adapt	Adapt_CCL3
M80488-1-TCTGCCAGTGACTGAG-0	M80488	M	NPSAD-20201030-A1	1	MG	Adapt	Adapt_CCL3
M80488-1-TCTTAGTCACAAGCAG-0	M80488	M	NPSAD-20201030-A1	1	MG	Adapt	Adapt_CCL3
M80488-1-TGAATCGCAATCCAGT-0	M80488	M	NPSAD-20201030-A1	1	MG	Adapt	Adapt_CCL3
M80488-1-TGAGACTTCCGCTGTT-0	M80488	M	NPSAD-20201030-A1	1	MG	Adapt	Adapt_CCL3
M80488-1-TGAGGGAGTACAGAGC-0	M80488	M	NPSAD-20201030-A1	1	MG	Adapt	Adapt_CCL3
M80488-1-TGCGATATCGCCATAA-0	M80488	M	NPSAD-20201030-A1	1	MG	Adapt	Adapt_CCL3
M80488-1-TGCTTGCAGATGCTGG-0	M80488	M	NPSAD-20201030-A1	1	MG	Adapt	Adapt_HIF1A
M80488-1-TGGAACTTCTCGGGAC-0	M80488	M	NPSAD-20201030-A1	1	MG	Adapt	Adapt_CCL3
M80488-1-TGGAGAGGTTCTAAGC-0	M80488	M	NPSAD-20201030-A1	1	MG	Adapt	Adapt_CCL3
M80488-1-TGGGAGATCGCTACGG-0	M80488	M	NPSAD-20201030-A1	1	MG	Adapt	Adapt_HIF1A
M80488-1-TGGGATTCATCGCTCT-0	M80488	M	NPSAD-20201030-A1	1	MG	Adapt	Adapt_CCL3
M80488-1-TGGTGATTCTTACACT-0	M80488	M	NPSAD-20201030-A1	1	MG	Adapt	Adapt_CCL3
M80488-1-TGTAACGTCTCCTGAC-0	M80488	M	NPSAD-20201030-A1	1	MG	Adapt	Adapt_HIF1A
M80488-1-TGTAAGCCATCACAGT-0	M80488	M	NPSAD-20201030-A1	1	MG	Adapt	Adapt_CCL3
M80488-1-TGTACAGGTGCTATTG-0	M80488	M	NPSAD-20201030-A1	1	MG	Adapt	Adapt_CCL3
M80488-1-TGTCCTGGTCTAACTG-0	M80488	M	NPSAD-20201030-A1	1	MG	Adapt	Adapt_CCL3
M80488-1-TGTGGCGAGACGCAGT-0	M80488	M	NPSAD-20201030-A1	1	MG	Adapt	Adapt_CCL3
M80488-1-TGTTTGTGTAATACCC-0	M80488	M	NPSAD-20201030-A1	1	MG	ADAM	ADAM_GPNMB
M80488-1-TTACAGGTCCGTCCTA-0	M80488	M	NPSAD-20201030-A1	1	MG	Adapt	Adapt_CCL3
M80488-1-TTAGTCTAGTGTAGAT-0	M80488	M	NPSAD-20201030-A1	1	MG	Adapt	Adapt_HIF1A
M80488-1-TTAGTCTCAAGCAATA-0	M80488	M	NPSAD-20201030-A1	1	MG	Adapt	Adapt_CCL3
M80488-1-TTCCACGAGCTGGAGT-0	M80488	M	NPSAD-20201030-A1	1	MG	Adapt	Adapt_CCL3
M80488-1-TTCTGTAAGGAACTCG-0	M80488	M	NPSAD-20201030-A1	1	MG	Adapt	Adapt_CCL3
M80488-1-TTGTGTTAGGTAGTAT-0	M80488	M	NPSAD-20201030-A1	1	MG	Adapt	Adapt_CCL3
M80488-1-TTGTTGTAGAGATGCC-0	M80488	M	NPSAD-20201030-A1	1	MG	Adapt	Adapt_CCL3
M80488-1-TTTACCACAAGCTCTA-0	M80488	M	NPSAD-20201030-A1	1	MG	Adapt	Adapt_CCL3
M80488-1-TTTGACTCATGGGAAC-0	M80488	M	NPSAD-20201030-A1	1	MG	Adapt	Adapt_CCL3
M80488-1-TTTGTTGTCACAGTGT-0	M80488	M	NPSAD-20201030-A1	1	MG	Adapt	Adapt_CCL3
M80488-2-AAACGAACAAGTCCCG-1	M80488	M	NPSAD-20201030-A2	2	MG	Adapt	Adapt_HIF1A
M80488-2-AAACGAACACCGTCTT-1	M80488	M	NPSAD-20201030-A2	2	MG	Adapt	Adapt_CCL3
M80488-2-AAAGAACCACTTGGGC-1	M80488	M	NPSAD-20201030-A2	2	MG	Adapt	Adapt_CCL3
M80488-2-AACCCAACAAATGATG-1	M80488	M	NPSAD-20201030-A2	2	MG	Adapt	Adapt_CCL3
M80488-2-AACCCAAGTAGCGTAG-1	M80488	M	NPSAD-20201030-A2	2	MG	Adapt	Adapt_CCL3
M80488-2-AACCTGAAGATACTGA-1	M80488	M	NPSAD-20201030-A2	2	MG	Adapt	Adapt_CCL3
M80488-2-AACCTTTAGCGCAATG-1	M80488	M	NPSAD-20201030-A2	2	MG	Adapt	Adapt_CCL3
M80488-2-AAGAACAGTGGCGTAA-1	M80488	M	NPSAD-20201030-A2	2	MG	Adapt	Adapt_CCL3
M80488-2-AAGAACATCAGCTTCC-1	M80488	M	NPSAD-20201030-A2	2	MG	Adapt	Adapt_CCL3
M80488-2-AAGACTCCAGTGGTGA-1	M80488	M	NPSAD-20201030-A2	2	MG	Adapt	Adapt_CCL3
M80488-2-AAGACTCTCATGAGGG-1	M80488	M	NPSAD-20201030-A2	2	MG	Adapt	Adapt_HIF1A
M80488-2-AAGCGAGTCCTTCTAA-1	M80488	M	NPSAD-20201030-A2	2	MG	Adapt	Adapt_CCL3
M80488-2-AAGCGTTCATGTGTCA-1	M80488	M	NPSAD-20201030-A2	2	MG	Adapt	Adapt_CCL3
M80488-2-AAGTGAATCTCCCTAG-1	M80488	M	NPSAD-20201030-A2	2	MG	Adapt	Adapt_CCL3
M80488-2-ACAAAGACAGGAAGTC-1	M80488	M	NPSAD-20201030-A2	2	MG	Adapt	Adapt_CCL3
M80488-2-ACAAGCTCATAATGAG-1	M80488	M	NPSAD-20201030-A2	2	MG	Adapt	Adapt_CCL3
M80488-2-ACACTGAGTGATAGTA-1	M80488	M	NPSAD-20201030-A2	2	MG	Adapt	Adapt_CCL3
M80488-2-ACAGCCGGTGGGATTG-1	M80488	M	NPSAD-20201030-A2	2	MG	Adapt	Adapt_HIF1A
M80488-2-ACATCCCAGACTTGTC-1	M80488	M	NPSAD-20201030-A2	2	MG	Adapt	Adapt_CCL3
M80488-2-ACATCCCAGTTACTCG-1	M80488	M	NPSAD-20201030-A2	2	MG	Adapt	Adapt_CCL3
M80488-2-ACATCCCCAGAGAATT-1	M80488	M	NPSAD-20201030-A2	2	MG	Adapt	Adapt_CCL3
M80488-2-ACATCCCGTGTCATTG-1	M80488	M	NPSAD-20201030-A2	2	MG	Adapt	Adapt_CCL3
M80488-2-ACATCGAGTTGTTGAC-1	M80488	M	NPSAD-20201030-A2	2	MG	Adapt	Adapt_CCL3
M80488-2-ACATGCATCCACGGGT-1	M80488	M	NPSAD-20201030-A2	2	MG	Adapt	Adapt_CCL3
M80488-2-ACCAAACGTCCTATAG-1	M80488	M	NPSAD-20201030-A2	2	MG	Adapt	Adapt_CCL3
M80488-2-ACCGTTCCAAATGGCG-1	M80488	M	NPSAD-20201030-A2	2	MG	Adapt	Adapt_HIF1A
M80488-2-ACCTACCGTTCCAGGC-1	M80488	M	NPSAD-20201030-A2	2	MG	Adapt	Adapt_HIF1A
M80488-2-ACGGTCGTCACAAGGG-1	M80488	M	NPSAD-20201030-A2	2	MG	Adapt	Adapt_HIF1A
M80488-2-ACGTAACAGCTCGAAG-1	M80488	M	NPSAD-20201030-A2	2	MG	Adapt	Adapt_CCL3
M80488-2-ACGTAACCAACGGCCT-1	M80488	M	NPSAD-20201030-A2	2	MG	Adapt	Adapt_CCL3
M80488-2-ACTACGAGTCATCGGC-1	M80488	M	NPSAD-20201030-A2	2	MG	Adapt	Adapt_CCL3
M80488-2-ACTGTCCAGCGTATAA-1	M80488	M	NPSAD-20201030-A2	2	MG	Adapt	Adapt_CCL3
M80488-2-AGAAATGTCTAACACG-1	M80488	M	NPSAD-20201030-A2	2	MG	Adapt	Adapt_HIF1A
M80488-2-AGAGCAGCAGCTGAGA-1	M80488	M	NPSAD-20201030-A2	2	MG	Adapt	Adapt_CCL3
M80488-2-AGATCCACAACCCTAA-1	M80488	M	NPSAD-20201030-A2	2	MG	Adapt	Adapt_CCL3
M80488-2-AGATGCTGTCCAGCCA-1	M80488	M	NPSAD-20201030-A2	2	MG	Adapt	Adapt_CCL3
M80488-2-AGATGCTTCTCCACTG-1	M80488	M	NPSAD-20201030-A2	2	MG	Adapt	Adapt_CCL3
M80488-2-AGCCAATCACCCAACG-1	M80488	M	NPSAD-20201030-A2	2	MG	Adapt	Adapt_CCL3
M80488-2-AGCGATTGTTTAGAGA-1	M80488	M	NPSAD-20201030-A2	2	MG	Adapt	Adapt_CCL3
M80488-2-AGCGTCGCATGTTCAG-1	M80488	M	NPSAD-20201030-A2	2	MG	Adapt	Adapt_CCL3
M80488-2-AGCGTCGGTGAATAAC-1	M80488	M	NPSAD-20201030-A2	2	MG	Adapt	Adapt_CCL3
M80488-2-AGCTTCCGTAGAGCTG-1	M80488	M	NPSAD-20201030-A2	2	MG	Adapt	Adapt_HIF1A
M80488-2-AGGACTTTCTTGTGCC-1	M80488	M	NPSAD-20201030-A2	2	MG	Adapt	Adapt_CCL3
M80488-2-AGGCATTCAGCTACTA-1	M80488	M	NPSAD-20201030-A2	2	MG	Adapt	Adapt_CCL3
M80488-2-AGGCTGCCACTGCATA-1	M80488	M	NPSAD-20201030-A2	2	MG	Adapt	Adapt_CCL3
M80488-2-AGGCTGCCAGCACAAG-1	M80488	M	NPSAD-20201030-A2	2	MG	Adapt	Adapt_HIF1A
M80488-2-AGGGCTCGTGATACTC-1	M80488	M	NPSAD-20201030-A2	2	MG	Adapt	Adapt_HIF1A
M80488-2-AGGTTGTAGAACTCCT-1	M80488	M	NPSAD-20201030-A2	2	MG	Adapt	Adapt_CCL3
M80488-2-AGTCATGTCTCCAAGA-1	M80488	M	NPSAD-20201030-A2	2	MG	Adapt	Adapt_CCL3
M80488-2-AGTGATCGTAACATAG-1	M80488	M	NPSAD-20201030-A2	2	MG	Adapt	Adapt_HIF1A
M80488-2-ATACCTTTCACAAGAA-1	M80488	M	NPSAD-20201030-A2	2	MG	Adapt	Adapt_HSPA1A
M80488-2-ATACCTTTCTGTCTCG-1	M80488	M	NPSAD-20201030-A2	2	MG	Adapt	Adapt_HIF1A
M80488-2-ATAGAGAAGGTTCAGG-1	M80488	M	NPSAD-20201030-A2	2	MG	Adapt	Adapt_CCL3
M80488-2-ATCACGAAGCTAGATA-1	M80488	M	NPSAD-20201030-A2	2	MG	Adapt	Adapt_HIF1A
M80488-2-ATCACGATCACGACTA-1	M80488	M	NPSAD-20201030-A2	2	MG	Adapt	Adapt_CCL3
M80488-2-ATCCACCCATAATCGC-1	M80488	M	NPSAD-20201030-A2	2	MG	Adapt	Adapt_CCL3
M80488-2-ATCCCTGCACCTCAGG-1	M80488	M	NPSAD-20201030-A2	2	MG	Adapt	Adapt_CCL3
M80488-2-ATCGGATCAAGAGAGA-1	M80488	M	NPSAD-20201030-A2	2	MG	Adapt	Adapt_CCL3
M80488-2-ATCTTCACATAGATGA-1	M80488	M	NPSAD-20201030-A2	2	MG	Adapt	Adapt_CCL3
M80488-2-ATTCACTTCTCCAATT-1	M80488	M	NPSAD-20201030-A2	2	MG	Adapt	Adapt_CCL3
M80488-2-ATTCCATCAATTTCTC-1	M80488	M	NPSAD-20201030-A2	2	MG	Adapt	Adapt_CCL3
M80488-2-ATTCCTAGTAGTTCCA-1	M80488	M	NPSAD-20201030-A2	2	MG	Adapt	Adapt_CCL3
M80488-2-ATTTACCCAAGTCCAT-1	M80488	M	NPSAD-20201030-A2	2	MG	Adapt	Adapt_HIF1A
M80488-2-ATTTCACCACCATAAC-1	M80488	M	NPSAD-20201030-A2	2	MG	Adapt	Adapt_CCL3
M80488-2-CAAGACTGTCTAGATC-1	M80488	M	NPSAD-20201030-A2	2	MG	Adapt	Adapt_HIF1A
M80488-2-CAAGACTTCTAAGCGT-1	M80488	M	NPSAD-20201030-A2	2	MG	Adapt	Adapt_CCL3
M80488-2-CAAGGGATCCCAGGAC-1	M80488	M	NPSAD-20201030-A2	2	MG	Adapt	Adapt_CCL3
M80488-2-CACAACACAGCTTCCT-1	M80488	M	NPSAD-20201030-A2	2	MG	Adapt	Adapt_CCL3
M80488-2-CACGAATTCCGGTAAT-1	M80488	M	NPSAD-20201030-A2	2	MG	Adapt	Adapt_CCL3
M80488-2-CACTGGGGTGAGCCAA-1	M80488	M	NPSAD-20201030-A2	2	MG	Adapt	Adapt_HIF1A
M80488-2-CAGATTGTCTCTCGCA-1	M80488	M	NPSAD-20201030-A2	2	MG	Adapt	Adapt_CCL3
M80488-2-CAGCAGCGTAAGGAGA-1	M80488	M	NPSAD-20201030-A2	2	MG	Adapt	Adapt_CCL3
M80488-2-CAGGGCTCAATCGTCA-1	M80488	M	NPSAD-20201030-A2	2	PVM	PVM	PVM_CD163
M80488-2-CATAAGCGTCTGTAAC-1	M80488	M	NPSAD-20201030-A2	2	MG	Adapt	Adapt_CCL3
M80488-2-CATAGACAGCCAAGGT-1	M80488	M	NPSAD-20201030-A2	2	MG	Adapt	Adapt_HIF1A
M80488-2-CATCAAGAGAGAATCT-1	M80488	M	NPSAD-20201030-A2	2	MG	Adapt	Adapt_CCL3
M80488-2-CATCAAGCACAGAGCA-1	M80488	M	NPSAD-20201030-A2	2	MG	Adapt	Adapt_HIF1A
M80488-2-CATGCCTTCACAAGAA-1	M80488	M	NPSAD-20201030-A2	2	MG	Adapt	Adapt_CCL3
M80488-2-CATGGTAGTCCTCCAT-1	M80488	M	NPSAD-20201030-A2	2	MG	Adapt	Adapt_CCL3
M80488-2-CATTCATAGACATAAC-1	M80488	M	NPSAD-20201030-A2	2	MG	Adapt	Adapt_HIF1A
M80488-2-CATTCCGTCAGTCATG-1	M80488	M	NPSAD-20201030-A2	2	MG	Adapt	Adapt_CCL3
M80488-2-CATTGAGCAATCTAGC-1	M80488	M	NPSAD-20201030-A2	2	PVM	PVM	PVM_CD163
M80488-2-CATTGTTGTCGTAATC-1	M80488	M	NPSAD-20201030-A2	2	MG	Adapt	Adapt_HIF1A
M80488-2-CATTTCAGTACGATCT-1	M80488	M	NPSAD-20201030-A2	2	MG	Adapt	Adapt_HIF1A
M80488-2-CCAAGCGAGGGCAGAG-1	M80488	M	NPSAD-20201030-A2	2	MG	Adapt	Adapt_HIF1A
M80488-2-CCACACTCAGAGGACT-1	M80488	M	NPSAD-20201030-A2	2	MG	Adapt	Adapt_HIF1A
M80488-2-CCACACTTCCCGAAAT-1	M80488	M	NPSAD-20201030-A2	2	MG	Adapt	Adapt_CCL3
M80488-2-CCATCACTCTAGTGTG-1	M80488	M	NPSAD-20201030-A2	2	MG	Adapt	Adapt_CCL3
M80488-2-CCCTCTCGTTTAAGGA-1	M80488	M	NPSAD-20201030-A2	2	MG	Adapt	Adapt_CCL3
M80488-2-CCGATGGGTCTACATG-1	M80488	M	NPSAD-20201030-A2	2	MG	Adapt	Adapt_CCL3
M80488-2-CCTAACCAGTTGAAAC-1	M80488	M	NPSAD-20201030-A2	2	MG	Adapt	Adapt_CCL3
M80488-2-CCTAACCCAAGAGATT-1	M80488	M	NPSAD-20201030-A2	2	MG	Adapt	Adapt_CCL3
M80488-2-CCTAAGAAGAGATCGC-1	M80488	M	NPSAD-20201030-A2	2	MG	Adapt	Adapt_HIF1A
M80488-2-CCTTTGGGTGCATGAG-1	M80488	M	NPSAD-20201030-A2	2	MG	Adapt	Adapt_CCL3
M80488-2-CGAGTGCGTTGCGTAT-1	M80488	M	NPSAD-20201030-A2	2	MG	Adapt	Adapt_CCL3
M80488-2-CGCGTGACAAGCCATT-1	M80488	M	NPSAD-20201030-A2	2	MG	Adapt	Adapt_CCL3
M80488-2-CGTAAGTCACGCAGTC-1	M80488	M	NPSAD-20201030-A2	2	MG	Adapt	Adapt_HIF1A
M80488-2-CGTTGGGGTGAGATAT-1	M80488	M	NPSAD-20201030-A2	2	MG	Adapt	Adapt_CCL3
M80488-2-CTAAGTGAGTCCTGCG-1	M80488	M	NPSAD-20201030-A2	2	MG	Adapt	Adapt_HIF1A
M80488-2-CTACATTCAGATACTC-1	M80488	M	NPSAD-20201030-A2	2	MG	Adapt	Adapt_CCL3
M80488-2-CTACATTGTTAATCGC-1	M80488	M	NPSAD-20201030-A2	2	MG	Adapt	Adapt_CCL3
M80488-2-CTACCCATCGGAGTAG-1	M80488	M	NPSAD-20201030-A2	2	MG	Adapt	Adapt_CCL3
M80488-2-CTATCTACAATAGTAG-1	M80488	M	NPSAD-20201030-A2	2	MG	Adapt	Adapt_CCL3
M80488-2-CTATCTAGTATTCCGA-1	M80488	M	NPSAD-20201030-A2	2	MG	Adapt	Adapt_CCL3
M80488-2-CTCATCGTCAGCTTCC-1	M80488	M	NPSAD-20201030-A2	2	MG	Adapt	Adapt_CCL3
M80488-2-CTCATGCAGTTTGCTG-1	M80488	M	NPSAD-20201030-A2	2	MG	Adapt	Adapt_CCL3
M80488-2-CTCCAACAGGTAACTA-1	M80488	M	NPSAD-20201030-A2	2	MG	Adapt	Adapt_CCL3
M80488-2-CTCCATGAGTCACTGT-1	M80488	M	NPSAD-20201030-A2	2	MG	Adapt	Adapt_CCL3
M80488-2-CTCTCAGAGGCTAACG-1	M80488	M	NPSAD-20201030-A2	2	MG	Adapt	Adapt_HIF1A
M80488-2-CTCTCAGGTCAAGCCC-1	M80488	M	NPSAD-20201030-A2	2	MG	Adapt	Adapt_CCL3
M80488-2-CTGAGCGAGCCTCAGC-1	M80488	M	NPSAD-20201030-A2	2	MG	Adapt	Adapt_CCL3
M80488-2-CTGAGCGGTATGGAGC-1	M80488	M	NPSAD-20201030-A2	2	MG	Adapt	Adapt_CCL3
M80488-2-CTGAGGCCACGCGTGT-1	M80488	M	NPSAD-20201030-A2	2	MG	Adapt	Adapt_CCL3
M80488-2-CTGCATCAGGACAACC-1	M80488	M	NPSAD-20201030-A2	2	MG	Adapt	Adapt_CCL3
M80488-2-CTGCCATGTTCGATTG-1	M80488	M	NPSAD-20201030-A2	2	MG	Adapt	Adapt_CCL3
M80488-2-CTGGTCTTCGGCTTCT-1	M80488	M	NPSAD-20201030-A2	2	MG	Adapt	Adapt_CCL3
M80488-2-CTGTACCCAGGACAGT-1	M80488	M	NPSAD-20201030-A2	2	MG	Adapt	Adapt_CCL3
M80488-2-CTGTGGGCAGGACAGT-1	M80488	M	NPSAD-20201030-A2	2	MG	Adapt	Adapt_CCL3
M80488-2-CTTACCGCAACTGCCG-1	M80488	M	NPSAD-20201030-A2	2	MG	Adapt	Adapt_CCL3
M80488-2-CTTACCGGTGGGTTGA-1	M80488	M	NPSAD-20201030-A2	2	MG	Adapt	Adapt_HIF1A
M80488-2-CTTCCTTTCCTTCAGC-1	M80488	M	NPSAD-20201030-A2	2	MG	Adapt	Adapt_CCL3
M80488-2-CTTCGGTCATCGTGGC-1	M80488	M	NPSAD-20201030-A2	2	MG	Adapt	Adapt_CCL3
M80488-2-CTTTCGGAGAGTGGCT-1	M80488	M	NPSAD-20201030-A2	2	MG	Adapt	Adapt_CCL3
M80488-2-CTTTCGGTCTTTGGAG-1	M80488	M	NPSAD-20201030-A2	2	MG	Adapt	Adapt_CCL3
M80488-2-GAACTGTCAGGAGGTT-1	M80488	M	NPSAD-20201030-A2	2	MG	Adapt	Adapt_TMEM163
M80488-2-GAAGCCCCATAACTCG-1	M80488	M	NPSAD-20201030-A2	2	MG	Adapt	Adapt_CCL3
M80488-2-GAAGGACCAAGGTACG-1	M80488	M	NPSAD-20201030-A2	2	MG	Adapt	Adapt_HIF1A
M80488-2-GAAGTAACATGAGAAT-1	M80488	M	NPSAD-20201030-A2	2	MG	Adapt	Adapt_CCL3
M80488-2-GAATCGTTCCATTGTT-1	M80488	M	NPSAD-20201030-A2	2	MG	Adapt	Adapt_CCL3
M80488-2-GACCGTGGTGAGTCAG-1	M80488	M	NPSAD-20201030-A2	2	MG	Adapt	Adapt_CCL3
M80488-2-GAGGGATCAGCTACTA-1	M80488	M	NPSAD-20201030-A2	2	MG	Adapt	Adapt_CCL3
M80488-2-GAGTGAGCAATAACGA-1	M80488	M	NPSAD-20201030-A2	2	MG	Adapt	Adapt_CCL3
M80488-2-GAGTGAGTCAAACGTC-1	M80488	M	NPSAD-20201030-A2	2	MG	Adapt	Adapt_CCL3
M80488-2-GAGTTACCAGTGAGCA-1	M80488	M	NPSAD-20201030-A2	2	MG	Adapt	Adapt_HIF1A
M80488-2-GATAGCTGTTGATGTC-1	M80488	M	NPSAD-20201030-A2	2	MG	Adapt	Adapt_CCL3
M80488-2-GATCACACATCTCCCA-1	M80488	M	NPSAD-20201030-A2	2	MG	Adapt	Adapt_HIF1A
M80488-2-GATCCCTGTAGACAAT-1	M80488	M	NPSAD-20201030-A2	2	MG	Adapt	Adapt_CCL3
M80488-2-GATCGTAGTACTGAGG-1	M80488	M	NPSAD-20201030-A2	2	MG	Adapt	Adapt_CCL3
M80488-2-GATGAGGAGGGCAAGG-1	M80488	M	NPSAD-20201030-A2	2	MG	Adapt	Adapt_CCL3
M80488-2-GCAACATAGACTTCCA-1	M80488	M	NPSAD-20201030-A2	2	MG	Adapt	Adapt_CCL3
M80488-2-GCAACCGCATCCAATG-1	M80488	M	NPSAD-20201030-A2	2	MG	Adapt	Adapt_CCL3
M80488-2-GCAGCCAAGGTCATAA-1	M80488	M	NPSAD-20201030-A2	2	MG	Adapt	Adapt_HIF1A
M80488-2-GCAGCCACAAATACGA-1	M80488	M	NPSAD-20201030-A2	2	MG	Adapt	Adapt_HIF1A
M80488-2-GCAGCTGGTGATCGTT-1	M80488	M	NPSAD-20201030-A2	2	MG	Adapt	Adapt_CCL3
M80488-2-GCATCGGTCCTAGCTC-1	M80488	M	NPSAD-20201030-A2	2	MG	Adapt	Adapt_HIF1A
M80488-2-GCATCGGTCTTAATCC-1	M80488	M	NPSAD-20201030-A2	2	MG	Adapt	Adapt_HIF1A
M80488-2-GCATTAGTCTGCGTCT-1	M80488	M	NPSAD-20201030-A2	2	MG	Adapt	Adapt_CCL3
M80488-2-GCCAGGTTCGAGTGAG-1	M80488	M	NPSAD-20201030-A2	2	MG	Adapt	Adapt_CCL3
M80488-2-GCCCGAACAGCAGTCC-1	M80488	M	NPSAD-20201030-A2	2	MG	Adapt	Adapt_CCL3
M80488-2-GCCGTGATCGAGTCTA-1	M80488	M	NPSAD-20201030-A2	2	MG	Adapt	Adapt_HIF1A
M80488-2-GCCTGTTAGGAAAGGT-1	M80488	M	NPSAD-20201030-A2	2	MG	Adapt	Adapt_CCL3
M80488-2-GCTACAAGTATTTCTC-1	M80488	M	NPSAD-20201030-A2	2	MG	Adapt	Adapt_CCL3
M80488-2-GCTGGGTCAGTGTACT-1	M80488	M	NPSAD-20201030-A2	2	MG	Adapt	Adapt_CCL3
M80488-2-GCTTCACAGGATATGT-1	M80488	M	NPSAD-20201030-A2	2	MG	Adapt	Adapt_HIF1A
M80488-2-GGAATCTAGCCAACCC-1	M80488	M	NPSAD-20201030-A2	2	MG	Adapt	Adapt_CCL3
M80488-2-GGAATGGAGGCGCTCT-1	M80488	M	NPSAD-20201030-A2	2	MG	Adapt	Adapt_HIF1A
M80488-2-GGACGTCCACCATTCC-1	M80488	M	NPSAD-20201030-A2	2	MG	Adapt	Adapt_HIF1A
M80488-2-GGGACCTGTTCTAACG-1	M80488	M	NPSAD-20201030-A2	2	MG	Adapt	Adapt_CCL3
M80488-2-GGGACTCAGTACTGTC-1	M80488	M	NPSAD-20201030-A2	2	MG	Adapt	Adapt_HIF1A
M80488-2-GGGAGATTCCGGTAGC-1	M80488	M	NPSAD-20201030-A2	2	MG	Adapt	Adapt_CCL3
M80488-2-GGGATCCAGCCAACCC-1	M80488	M	NPSAD-20201030-A2	2	MG	Adapt	Adapt_CCL3
M80488-2-GGGCCATGTCTGTGTA-1	M80488	M	NPSAD-20201030-A2	2	MG	Adapt	Adapt_CCL3
M80488-2-GGGTAGAGTTCACCGG-1	M80488	M	NPSAD-20201030-A2	2	MG	Adapt	Adapt_CCL3
M80488-2-GGGTGAAAGCAAGGAA-1	M80488	M	NPSAD-20201030-A2	2	MG	Adapt	Adapt_CCL3
M80488-2-GGGTGTCAGTCCGCCA-1	M80488	M	NPSAD-20201030-A2	2	MG	Adapt	Adapt_CCL3
M80488-2-GGGTTATAGAGTATAC-1	M80488	M	NPSAD-20201030-A2	2	MG	Adapt	Adapt_CCL3
M80488-2-GGTGAAGCATGCCGAC-1	M80488	M	NPSAD-20201030-A2	2	MG	Adapt	Adapt_CCL3
M80488-2-GGTGAAGGTTCTTCAT-1	M80488	M	NPSAD-20201030-A2	2	MG	Adapt	Adapt_HIF1A
M80488-2-GTAATGCGTTAGGAGC-1	M80488	M	NPSAD-20201030-A2	2	MG	Adapt	Adapt_HIF1A
M80488-2-GTATTGGAGGTGGGTT-1	M80488	M	NPSAD-20201030-A2	2	MG	Adapt	Adapt_CCL3
M80488-2-GTCACGGAGGCTCTAT-1	M80488	M	NPSAD-20201030-A2	2	MG	Adapt	Adapt_CCL3
M80488-2-GTCATTTGTAGACGTG-1	M80488	M	NPSAD-20201030-A2	2	MG	Adapt	Adapt_CCL3
M80488-2-GTCGAATCAGACAAAT-1	M80488	M	NPSAD-20201030-A2	2	MG	Adapt	Adapt_CCL3
M80488-2-GTCTCACCAGAGTTCT-1	M80488	M	NPSAD-20201030-A2	2	MG	Adapt	Adapt_HIF1A
M80488-2-GTGTTAGCATGTTCGA-1	M80488	M	NPSAD-20201030-A2	2	MG	Adapt	Adapt_CCL3
M80488-2-GTGTTCCCAGAATTCC-1	M80488	M	NPSAD-20201030-A2	2	MG	Adapt	Adapt_CCL3
M80488-2-GTTGCTCAGTTTGCTG-1	M80488	M	NPSAD-20201030-A2	2	MG	Adapt	Adapt_CCL3
M80488-2-GTTGCTCCAGGTGACA-1	M80488	M	NPSAD-20201030-A2	2	MG	Adapt	Adapt_CCL3
M80488-2-GTTGTAGGTCCCACGA-1	M80488	M	NPSAD-20201030-A2	2	MG	Adapt	Adapt_CCL3
M80488-2-GTTGTCCCAGGCAATG-1	M80488	M	NPSAD-20201030-A2	2	MG	ADAM	ADAM_GPNMB
M80488-2-GTTGTGATCTTCTTCC-1	M80488	M	NPSAD-20201030-A2	2	MG	Adapt	Adapt_CCL3
M80488-2-TAACTTCAGAGAGCGG-1	M80488	M	NPSAD-20201030-A2	2	MG	Adapt	Adapt_CCL3
M80488-2-TAATCTCGTATCATGC-1	M80488	M	NPSAD-20201030-A2	2	MG	Adapt	Adapt_HIF1A
M80488-2-TACACCCCATCGGCCA-1	M80488	M	NPSAD-20201030-A2	2	MG	Adapt	Adapt_CCL3
M80488-2-TACAGGTCAAGAGTTA-1	M80488	M	NPSAD-20201030-A2	2	MG	Adapt	Adapt_HIF1A
M80488-2-TACCCGTGTGCACATT-1	M80488	M	NPSAD-20201030-A2	2	MG	Adapt	Adapt_CCL3
M80488-2-TACCTCGCACGCTTAA-1	M80488	M	NPSAD-20201030-A2	2	MG	Adapt	Adapt_HIF1A
M80488-2-TACCTGCCAAATCCCA-1	M80488	M	NPSAD-20201030-A2	2	MG	Adapt	Adapt_CCL3
M80488-2-TAGATCGGTATCGAGG-1	M80488	M	NPSAD-20201030-A2	2	MG	Adapt	Adapt_CCL3
M80488-2-TAGGGTTTCAGCGTCG-1	M80488	M	NPSAD-20201030-A2	2	MG	Adapt	Adapt_CCL3
M80488-2-TAGTGCAAGTTAACGA-1	M80488	M	NPSAD-20201030-A2	2	MG	Adapt	Adapt_HIF1A
M80488-2-TCAAGACCATGCCGAC-1	M80488	M	NPSAD-20201030-A2	2	MG	Adapt	Adapt_CCL3
M80488-2-TCACGGGCACACTGGC-1	M80488	M	NPSAD-20201030-A2	2	MG	Adapt	Adapt_CCL3
M80488-2-TCACTATGTCCGAAAG-1	M80488	M	NPSAD-20201030-A2	2	MG	Adapt	Adapt_HIF1A
M80488-2-TCAGTCCGTCTCGCGA-1	M80488	M	NPSAD-20201030-A2	2	MG	Adapt	Adapt_CCL3
M80488-2-TCATCCGCACTGTGAT-1	M80488	M	NPSAD-20201030-A2	2	MG	Adapt	Adapt_CCL3
M80488-2-TCATTCAAGTTCATGC-1	M80488	M	NPSAD-20201030-A2	2	MG	Adapt	Adapt_CCL3
M80488-2-TCATTGTAGCTACTGT-1	M80488	M	NPSAD-20201030-A2	2	MG	Adapt	Adapt_CCL3
M80488-2-TCATTTGTCTAGTTCT-1	M80488	M	NPSAD-20201030-A2	2	MG	Adapt	Adapt_CCL3
M80488-2-TCCATCGGTCTCTCAC-1	M80488	M	NPSAD-20201030-A2	2	MG	Adapt	Adapt_CCL3
M80488-2-TCCGTGTTCTCTATGT-1	M80488	M	NPSAD-20201030-A2	2	MG	Adapt	Adapt_CCL3
M80488-2-TCCTAATTCGACGCGT-1	M80488	M	NPSAD-20201030-A2	2	MG	Adapt	Adapt_CCL3
M80488-2-TCCTCCCCAACTTCTT-1	M80488	M	NPSAD-20201030-A2	2	MG	Adapt	Adapt_CCL3
M80488-2-TCCTCGAAGTCTGTAC-1	M80488	M	NPSAD-20201030-A2	2	MG	Adapt	Adapt_CCL3
M80488-2-TCCTCTTAGCAACCAG-1	M80488	M	NPSAD-20201030-A2	2	MG	Adapt	Adapt_CCL3
M80488-2-TCCTCTTCATCGAACT-1	M80488	M	NPSAD-20201030-A2	2	MG	Adapt	Adapt_CCL3
M80488-2-TCGCTCACAAGACGGT-1	M80488	M	NPSAD-20201030-A2	2	MG	Adapt	Adapt_CCL3
M80488-2-TCGTCCATCTCGGTCT-1	M80488	M	NPSAD-20201030-A2	2	MG	Adapt	Adapt_CCL3
M80488-2-TCTGGCTGTGACTGAG-1	M80488	M	NPSAD-20201030-A2	2	MG	Adapt	Adapt_CCL3
M80488-2-TCTTTGAAGCCAGTAG-1	M80488	M	NPSAD-20201030-A2	2	MG	Adapt	Adapt_HIF1A
M80488-2-TGAATCGCAAGGAGTC-1	M80488	M	NPSAD-20201030-A2	2	MG	Adapt	Adapt_CCL3
M80488-2-TGCATCCCATAATCCG-1	M80488	M	NPSAD-20201030-A2	2	MG	Adapt	Adapt_CCL3
M80488-2-TGCGATAAGAGTCAAT-1	M80488	M	NPSAD-20201030-A2	2	MG	Adapt	Adapt_CCL3
M80488-2-TGGAACTTCATCGGGC-1	M80488	M	NPSAD-20201030-A2	2	MG	Adapt	Adapt_CCL3
M80488-2-TGGAGAGTCCGCGATG-1	M80488	M	NPSAD-20201030-A2	2	MG	Adapt	Adapt_CCL3
M80488-2-TGGGATTCAGGAAGTC-1	M80488	M	NPSAD-20201030-A2	2	MG	Adapt	Adapt_CCL3
M80488-2-TGGGATTTCATGCTAG-1	M80488	M	NPSAD-20201030-A2	2	MG	Adapt	Adapt_CCL3
M80488-2-TGGGTTAAGGTGCAGT-1	M80488	M	NPSAD-20201030-A2	2	MG	Adapt	Adapt_CCL3
M80488-2-TGGTTAGGTAGGTACG-1	M80488	M	NPSAD-20201030-A2	2	MG	Adapt	Adapt_CCL3
M80488-2-TGTAAGCTCTTCGTAT-1	M80488	M	NPSAD-20201030-A2	2	MG	Adapt	Adapt_CCL3
M80488-2-TGTGATGAGTGAATAC-1	M80488	M	NPSAD-20201030-A2	2	MG	Adapt	Adapt_HIF1A
M80488-2-TGTTACTCATGACGTT-1	M80488	M	NPSAD-20201030-A2	2	MG	Adapt	Adapt_CCL3
M80488-2-TGTTCATCATCGCTAA-1	M80488	M	NPSAD-20201030-A2	2	MG	Adapt	Adapt_CCL3
M80488-2-TTACAGGAGTCTCGTA-1	M80488	M	NPSAD-20201030-A2	2	MG	Adapt	Adapt_CCL3
M80488-2-TTACAGGGTTGCCAAT-1	M80488	M	NPSAD-20201030-A2	2	MG	Adapt	Adapt_CCL3
M80488-2-TTAGGGTCAGCCGTCA-1	M80488	M	NPSAD-20201030-A2	2	MG	Adapt	Adapt_CCL3
M80488-2-TTAGGGTTCCTGTACC-1	M80488	M	NPSAD-20201030-A2	2	MG	Adapt	Adapt_CCL3
M80488-2-TTCATGTGTTAATCGC-1	M80488	M	NPSAD-20201030-A2	2	MG	Adapt	Adapt_CCL3
M80488-2-TTCATTGTCTATACTC-1	M80488	M	NPSAD-20201030-A2	2	MG	Adapt	Adapt_CCL3
M80488-2-TTCCTAAGTTCTCCCA-1	M80488	M	NPSAD-20201030-A2	2	MG	Adapt	Adapt_CCL3
M80488-2-TTCCTCTGTGACTGAG-1	M80488	M	NPSAD-20201030-A2	2	MG	Adapt	Adapt_CCL3
M80488-2-TTCGGTCTCCACACAA-1	M80488	M	NPSAD-20201030-A2	2	MG	Adapt	Adapt_CCL3
M80488-2-TTCTTGATCTGCGGAC-1	M80488	M	NPSAD-20201030-A2	2	MG	Adapt	Adapt_CCL3
M80488-2-TTGACCCTCCTCAGAA-1	M80488	M	NPSAD-20201030-A2	2	MG	Adapt	Adapt_CCL3
M80488-2-TTGCTGCCAATTGAGA-1	M80488	M	NPSAD-20201030-A2	2	MG	Adapt	Adapt_CCL3
M80488-2-TTGTTGTCAGAACATA-1	M80488	M	NPSAD-20201030-A2	2	MG	Adapt	Adapt_CCL3
M80488-2-TTTACGTTCAGTCCGG-1	M80488	M	NPSAD-20201030-A2	2	MG	Adapt	Adapt_CCL3
M80488-2-TTTCGATAGTAAGGGA-1	M80488	M	NPSAD-20201030-A2	2	MG	Adapt	Adapt_CCL3
M805094-1-CTCAACCCACAAGGTG-0	M805094	M	NPSAD-20210122-A1	1	MG	Adapt	Adapt_HIF1A
M805094-1-GTCCCATTCCTGTTAT-0	M805094	M	NPSAD-20210122-A1	1	MG	Adapt	Adapt_HSPA1A
M805094-1-TCCCACAGTGAATAAC-0	M805094	M	NPSAD-20210122-A1	1	MG	Adapt	Adapt_HSPA1A
M805094-2-TTCAGGAGTATACGGG-1	M805094	M	NPSAD-20210122-A2	2	MG	Adapt	Adapt_HIF1A
M80522-1-AACAAGAAGACTACGG-0	M80522	M	NPSAD-20201210-A1	1	MG	Homeo	Homeo_PICALM
M80522-1-AACGAAAGTAGGTGCA-0	M80522	M	NPSAD-20201210-A1	1	MG	ADAM	ADAM_GPNMB
M80522-1-AAGACTCTCTGGACCG-0	M80522	M	NPSAD-20201210-A1	1	MG	Adapt	Adapt_TMEM163
M80522-1-AATGGCTGTTGCGTAT-0	M80522	M	NPSAD-20201210-A1	1	MG	Adapt	Adapt_HIF1A
M80522-1-ACACAGTCAAATCCCA-0	M80522	M	NPSAD-20201210-A1	1	MG	Adapt	Adapt_HIF1A
M80522-1-ACCTACCCACCTCGTT-0	M80522	M	NPSAD-20201210-A1	1	MG	Adapt	Adapt_IFI44L
M80522-1-ACGATCAAGACCAGCA-0	M80522	M	NPSAD-20201210-A1	1	MG	Homeo	Homeo_PICALM
M80522-1-ACTTTCAAGGCTTCCG-0	M80522	M	NPSAD-20201210-A1	1	PVM	PVM	PVM_CD163
M80522-1-AGAGCAGCACTACGGC-0	M80522	M	NPSAD-20201210-A1	1	PVM	PVM	PVM_CD163
M80522-1-AGCCACGAGGATATAC-0	M80522	M	NPSAD-20201210-A1	1	MG	Homeo	Homeo_PICALM
M80522-1-AGCCAGCAGTGCTCGC-0	M80522	M	NPSAD-20201210-A1	1	PVM	PVM	PVM_CD163
M80522-1-AGGATCTTCCGAGGCT-0	M80522	M	NPSAD-20201210-A1	1	MG	Homeo	Homeo_PICALM
M80522-1-AGGGTTTCACACGGAA-0	M80522	M	NPSAD-20201210-A1	1	MG	Homeo	Homeo_PICALM
M80522-1-AGGGTTTTCGCATTGA-0	M80522	M	NPSAD-20201210-A1	1	PVM	PVM	PVM_CD163
M80522-1-AGTCTCCCAGCGAGTA-0	M80522	M	NPSAD-20201210-A1	1	PVM	PVM	PVM_CD163
M80522-1-AGTTCCCGTACAAGTA-0	M80522	M	NPSAD-20201210-A1	1	MG	Adapt	Adapt_HIF1A
M80522-1-AGTTCGAAGGGAGATA-0	M80522	M	NPSAD-20201210-A1	1	MG	ADAM	ADAM_GPNMB
M80522-1-ATCGCCTTCCAATGCA-0	M80522	M	NPSAD-20201210-A1	1	MG	Adapt	Adapt_HIF1A
M80522-1-ATCTCTAAGAATTGCA-0	M80522	M	NPSAD-20201210-A1	1	PVM	PVM	PVM_CD163
M80522-1-ATGCCTCCAGTAACAA-0	M80522	M	NPSAD-20201210-A1	1	PVM	PVM	PVM_CD163
M80522-1-ATGCGATAGCTGTCCG-0	M80522	M	NPSAD-20201210-A1	1	PVM	PVM	PVM_CD163
M80522-1-ATGGGAGGTGATAGTA-0	M80522	M	NPSAD-20201210-A1	1	MG	Adapt	Adapt_HIF1A
M80522-1-ATTCAGGAGGCGTTAG-0	M80522	M	NPSAD-20201210-A1	1	MG	Adapt	Adapt_AIF1
M80522-1-CAACAGTAGGTGCAGT-0	M80522	M	NPSAD-20201210-A1	1	PVM	PVM	PVM_CD163
M80522-1-CAACGATGTACATACC-0	M80522	M	NPSAD-20201210-A1	1	MG	Homeo	Homeo_PICALM
M80522-1-CAATCGAAGAACAGGA-0	M80522	M	NPSAD-20201210-A1	1	PVM	PVM	PVM_CD163
M80522-1-CAATTTCAGTCCGCGT-0	M80522	M	NPSAD-20201210-A1	1	PVM	PVM	PVM_CD163
M80522-1-CACAGATTCCAGTTCC-0	M80522	M	NPSAD-20201210-A1	1	MG	Homeo	Homeo_PICALM
M80522-1-CACAGGCGTCTCGGAC-0	M80522	M	NPSAD-20201210-A1	1	MG	Adapt	Adapt_AIF1
M80522-1-CACATGAGTCGTTGCG-0	M80522	M	NPSAD-20201210-A1	1	MG	Adapt	Adapt_HIF1A
M80522-1-CAGGGCTGTAATCAAG-0	M80522	M	NPSAD-20201210-A1	1	PVM	PVM	PVM_CD163
M80522-1-CAGTGCGGTCACAGTT-0	M80522	M	NPSAD-20201210-A1	1	PVM	PVM	PVM_CD163
M80522-1-CATCCGTGTAAGCTCT-0	M80522	M	NPSAD-20201210-A1	1	PVM	PVM	PVM_CD163
M80522-1-CATGCCTGTTCGTTCC-0	M80522	M	NPSAD-20201210-A1	1	MG	Adapt	Adapt_HIF1A
M80522-1-CATTCATCATACCGTA-0	M80522	M	NPSAD-20201210-A1	1	PVM	PVM	PVM_CD163
M80522-1-CCCGGAAGTGTGTGTT-0	M80522	M	NPSAD-20201210-A1	1	MG	Homeo	Homeo_PICALM
M80522-1-CCCTCAAGTTACGATC-0	M80522	M	NPSAD-20201210-A1	1	MG	Adapt	Adapt_HIF1A
M80522-1-CCGAACGAGACATATG-0	M80522	M	NPSAD-20201210-A1	1	MG	ADAM	ADAM_GPNMB
M80522-1-CCGGTAGAGTGCAGCA-0	M80522	M	NPSAD-20201210-A1	1	PVM	PVM	PVM_CD163
M80522-1-CCTATCGTCACCGGTG-0	M80522	M	NPSAD-20201210-A1	1	MG	Homeo	Homeo_PICALM
M80522-1-CCTCAACAGTGGATAT-0	M80522	M	NPSAD-20201210-A1	1	MG	ADAM	ADAM_GPNMB
M80522-1-CGGGTGTCAACACAAA-0	M80522	M	NPSAD-20201210-A1	1	MG	Adapt	Adapt_HIF1A
M80522-1-CTAACCCTCTGGTTGA-0	M80522	M	NPSAD-20201210-A1	1	MG	ADAM	ADAM_GPNMB
M80522-1-CTATCCGGTATCGTAC-0	M80522	M	NPSAD-20201210-A1	1	PVM	PVM	PVM_CD163
M80522-1-CTCAATTGTTCCTACC-0	M80522	M	NPSAD-20201210-A1	1	PVM	PVM	PVM_CD163
M80522-1-CTCCAACAGACCATTC-0	M80522	M	NPSAD-20201210-A1	1	MG	Homeo	Homeo_PICALM
M80522-1-CTCCTCCAGACATCCT-0	M80522	M	NPSAD-20201210-A1	1	MG	Adapt	Adapt_TMEM163
M80522-1-CTCCTTTCAGAGTAAT-0	M80522	M	NPSAD-20201210-A1	1	PVM	PVM	PVM_CD163
M80522-1-CTCTGGTTCTGAACGT-0	M80522	M	NPSAD-20201210-A1	1	MG	Adapt	Adapt_AIF1
M80522-1-CTTCCGAGTTTAGACC-0	M80522	M	NPSAD-20201210-A1	1	MG	Adapt	Adapt_HIF1A
M80522-1-GAATCGTTCATTTCCA-0	M80522	M	NPSAD-20201210-A1	1	MG	Homeo	Homeo_PICALM
M80522-1-GACGTTACATAATGAG-0	M80522	M	NPSAD-20201210-A1	1	MG	Adapt	Adapt_HIF1A
M80522-1-GAGGCAAAGAGCAGAA-0	M80522	M	NPSAD-20201210-A1	1	MG	Adapt	Adapt_HIF1A
M80522-1-GAGGGTAAGGAAGTGA-0	M80522	M	NPSAD-20201210-A1	1	MG	Adapt	Adapt_HIF1A
M80522-1-GAGTCTAGTGTTCAGT-0	M80522	M	NPSAD-20201210-A1	1	PVM	PVM	PVM_CD163
M80522-1-GAGTTACTCACACCGG-0	M80522	M	NPSAD-20201210-A1	1	MG	Homeo	Homeo_PICALM
M80522-1-GATGACTCAAGACTGG-0	M80522	M	NPSAD-20201210-A1	1	MG	Adapt	Adapt_HIF1A
M80522-1-GATGTTGAGGCATCAG-0	M80522	M	NPSAD-20201210-A1	1	MG	Adapt	Adapt_TMEM163
M80522-1-GCAACATGTCTACTGA-0	M80522	M	NPSAD-20201210-A1	1	MG	Adapt	Adapt_HIF1A
M80522-1-GCGGAAACAGGAAGTC-0	M80522	M	NPSAD-20201210-A1	1	MG	Homeo	Homeo_PICALM
M80522-1-GCGTTTCGTGCTATTG-0	M80522	M	NPSAD-20201210-A1	1	MG	Adapt	Adapt_IFI44L
M80522-1-GGGTCACTCCACACCT-0	M80522	M	NPSAD-20201210-A1	1	MG	Adapt	Adapt_HIF1A
M80522-1-GGGTCTGGTTTAGACC-0	M80522	M	NPSAD-20201210-A1	1	MG	Homeo	Homeo_FRMD4A
M80522-1-GTACAGTCAGATTAAG-0	M80522	M	NPSAD-20201210-A1	1	MG	Homeo	Homeo_PICALM
M80522-1-GTGGGAAAGTAAATGC-0	M80522	M	NPSAD-20201210-A1	1	PVM	PVM	PVM_CD163
M80522-1-GTGTGATGTGTTCAGT-0	M80522	M	NPSAD-20201210-A1	1	MG	Adapt	Adapt_HIF1A
M80522-1-GTTGTCCAGGCCATAG-0	M80522	M	NPSAD-20201210-A1	1	PVM	PVM	PVM_CD163
M80522-1-GTTTGGACATCGCCTT-0	M80522	M	NPSAD-20201210-A1	1	MG	Homeo	Homeo_PICALM
M80522-1-TAAGCGTTCTGCTCTG-0	M80522	M	NPSAD-20201210-A1	1	MG	ADAM	ADAM_GPNMB
M80522-1-TACAACGTCGACGAGA-0	M80522	M	NPSAD-20201210-A1	1	PVM	PVM	PVM_CD163
M80522-1-TAGATCGCAACAGAGC-0	M80522	M	NPSAD-20201210-A1	1	PVM	PVM	PVM_CD163
M80522-1-TAGGGTTGTGAGATTA-0	M80522	M	NPSAD-20201210-A1	1	MG	Homeo	Homeo_PICALM
M80522-1-TAGGTACCAACGGGTA-0	M80522	M	NPSAD-20201210-A1	1	MG	Adapt	Adapt_IFI44L
M80522-1-TATATCCTCCATACAG-0	M80522	M	NPSAD-20201210-A1	1	MG	Homeo	Homeo_PICALM
M80522-1-TATTGGGGTAGAATAC-0	M80522	M	NPSAD-20201210-A1	1	MG	Adapt	Adapt_TMEM163
M80522-1-TCAAGCAGTCTACATG-0	M80522	M	NPSAD-20201210-A1	1	PVM	PVM	PVM_CD163
M80522-1-TCACAAGCATTGCCTC-0	M80522	M	NPSAD-20201210-A1	1	MG	Adapt	Adapt_HIF1A
M80522-1-TCATATCAGGTTCATC-0	M80522	M	NPSAD-20201210-A1	1	MG	Adapt	Adapt_HIF1A
M80522-1-TCCTTCTTCATCGTAG-0	M80522	M	NPSAD-20201210-A1	1	MG	Adapt	Adapt_HIF1A
M80522-1-TCTAACTGTATCCCAA-0	M80522	M	NPSAD-20201210-A1	1	MG	Adapt	Adapt_HIF1A
M80522-1-TCTATACTCTGGGTCG-0	M80522	M	NPSAD-20201210-A1	1	PVM	PVM	PVM_CD163
M80522-1-TGAATCGAGGCTAGCA-0	M80522	M	NPSAD-20201210-A1	1	PVM	PVM	PVM_CD163
M80522-1-TGACGCGTCCAACCGG-0	M80522	M	NPSAD-20201210-A1	1	MG	Homeo	Homeo_PICALM
M80522-1-TGAGGGAAGCCGATCC-0	M80522	M	NPSAD-20201210-A1	1	PVM	PVM	PVM_CD163
M80522-1-TGATTCTTCAGGACGA-0	M80522	M	NPSAD-20201210-A1	1	MG	Adapt	Adapt_HIF1A
M80522-1-TGTGTGATCGAGTACT-0	M80522	M	NPSAD-20201210-A1	1	PVM	PVM	PVM_CD163
M80522-1-TGTTACTAGTACAGAT-0	M80522	M	NPSAD-20201210-A1	1	MG	Homeo	Homeo_PICALM
M80522-1-TGTTACTCAGAACTTC-0	M80522	M	NPSAD-20201210-A1	1	PVM	PVM	PVM_CD163
M80522-1-TGTTGGAGTAGAGCTG-0	M80522	M	NPSAD-20201210-A1	1	PVM	PVM	PVM_CD163
M80522-1-TTCCTAAAGGTAAACT-0	M80522	M	NPSAD-20201210-A1	1	MG	Homeo	Homeo_PICALM
M80522-1-TTGGGCGTCTTTGCAT-0	M80522	M	NPSAD-20201210-A1	1	MG	Homeo	Homeo_PICALM
M80522-1-TTGTTCAGTACGTGAG-0	M80522	M	NPSAD-20201210-A1	1	PVM	PVM	PVM_CD163
M80522-1-TTTACTGGTTGCCAAT-0	M80522	M	NPSAD-20201210-A1	1	MG	Adapt	Adapt_IFI44L
M80522-1-TTTCAGTTCGCATTGA-0	M80522	M	NPSAD-20201210-A1	1	PVM	PVM	PVM_CD163
M80522-2-AAACCCAAGGTGCCAA-1	M80522	M	NPSAD-20201210-A2	2	PVM	PVM	PVM_CD163
M80522-2-AAAGGTAAGTTCATGC-1	M80522	M	NPSAD-20201210-A2	2	MG	Adapt	Adapt_HIF1A
M80522-2-AACCATGAGCAGTCTT-1	M80522	M	NPSAD-20201210-A2	2	MG	Adapt	Adapt_HIF1A
M80522-2-AACCTGACAGCACGAA-1	M80522	M	NPSAD-20201210-A2	2	MG	Homeo	Homeo_PICALM
M80522-2-AAGTGAACAGGCGTTC-1	M80522	M	NPSAD-20201210-A2	2	MG	ADAM	ADAM_GPNMB
M80522-2-AATGAAGCACTTCATT-1	M80522	M	NPSAD-20201210-A2	2	MG	Homeo	Homeo_PICALM
M80522-2-ACAAAGAAGACCCTTA-1	M80522	M	NPSAD-20201210-A2	2	PVM	PVM	PVM_CD163
M80522-2-ACAGAAAGTACTGACT-1	M80522	M	NPSAD-20201210-A2	2	MG	ADAM	ADAM_GPNMB
M80522-2-ACAGGGAAGTTACTCG-1	M80522	M	NPSAD-20201210-A2	2	MG	Adapt	Adapt_AIF1
M80522-2-ACCATTTGTAAGATTG-1	M80522	M	NPSAD-20201210-A2	2	MG	Homeo	Homeo_PICALM
M80522-2-ACTCTCGTCAGCAATC-1	M80522	M	NPSAD-20201210-A2	2	PVM	PVM	PVM_CD163
M80522-2-ACTGTCCAGGAAGTCC-1	M80522	M	NPSAD-20201210-A2	2	MG	Homeo	Homeo_PICALM
M80522-2-AGAGAATAGTGATGGC-1	M80522	M	NPSAD-20201210-A2	2	MG	Adapt	Adapt_HIF1A
M80522-2-AGATCGTAGGGTCACA-1	M80522	M	NPSAD-20201210-A2	2	PVM	PVM	PVM_CD163
M80522-2-AGGCCACCATCTGGGC-1	M80522	M	NPSAD-20201210-A2	2	MG	Homeo	Homeo_PICALM
M80522-2-AGGTCATAGAGTTGTA-1	M80522	M	NPSAD-20201210-A2	2	PVM	PVM	PVM_CD163
M80522-2-AGGTCATAGGATAATC-1	M80522	M	NPSAD-20201210-A2	2	MG	Homeo	Homeo_PICALM
M80522-2-AGGTTGTTCTGGGCAC-1	M80522	M	NPSAD-20201210-A2	2	MG	ADAM	ADAM_GPNMB
M80522-2-ATAGAGAGTTCGAACT-1	M80522	M	NPSAD-20201210-A2	2	MG	Adapt	Adapt_TMEM163
M80522-2-ATCACAGCATCGAGCC-1	M80522	M	NPSAD-20201210-A2	2	MG	ADAM	ADAM_GPNMB
M80522-2-ATCATTCCAGGTTCGC-1	M80522	M	NPSAD-20201210-A2	2	PVM	PVM	PVM_CD163
M80522-2-ATCGCCTTCGCAGTCG-1	M80522	M	NPSAD-20201210-A2	2	MG	ADAM	ADAM_GPNMB
M80522-2-ATCGTGATCACGATCA-1	M80522	M	NPSAD-20201210-A2	2	PVM	PVM	PVM_CD163
M80522-2-ATGAAAGGTCATCCGG-1	M80522	M	NPSAD-20201210-A2	2	MG	Homeo	Homeo_PICALM
M80522-2-ATGGGAGTCCATGCAA-1	M80522	M	NPSAD-20201210-A2	2	PVM	PVM	PVM_CD163
M80522-2-ATGGTTGAGAGTCCGA-1	M80522	M	NPSAD-20201210-A2	2	MG	Adapt	Adapt_HIF1A
M80522-2-ATTACCTAGGTGGTTG-1	M80522	M	NPSAD-20201210-A2	2	MG	Adapt	Adapt_HIF1A
M80522-2-ATTACTCAGGGCAGAG-1	M80522	M	NPSAD-20201210-A2	2	MG	Adapt	Adapt_HIF1A
M80522-2-ATTCGTTCACCAAAGG-1	M80522	M	NPSAD-20201210-A2	2	MG	Homeo	Homeo_PICALM
M80522-2-ATTCTTGCAATTAGGA-1	M80522	M	NPSAD-20201210-A2	2	PVM	PVM	PVM_CD163
M80522-2-CAACCTCAGTATGGAT-1	M80522	M	NPSAD-20201210-A2	2	MG	Homeo	Homeo_PICALM
M80522-2-CAAGAGGCATCCTGTC-1	M80522	M	NPSAD-20201210-A2	2	MG	Adapt	Adapt_HIF1A
M80522-2-CAATGACTCCCAGGAC-1	M80522	M	NPSAD-20201210-A2	2	PVM	PVM	PVM_CD163
M80522-2-CACCGTTGTAGAGCTG-1	M80522	M	NPSAD-20201210-A2	2	MG	Adapt	Adapt_HIF1A
M80522-2-CACGGGTTCCTAGCGG-1	M80522	M	NPSAD-20201210-A2	2	MG	Homeo	Homeo_PICALM
M80522-2-CACTTCGAGAGTAACT-1	M80522	M	NPSAD-20201210-A2	2	PVM	PVM	PVM_CD163
M80522-2-CACTTCGTCGATGGAG-1	M80522	M	NPSAD-20201210-A2	2	MG	Adapt	Adapt_AIF1
M80522-2-CATGCTCGTATGCTAC-1	M80522	M	NPSAD-20201210-A2	2	MG	Adapt	Adapt_AIF1
M80522-2-CATTGAGGTGAATATG-1	M80522	M	NPSAD-20201210-A2	2	PVM	PVM	PVM_CD163
M80522-2-CCACGTTCATGTTACG-1	M80522	M	NPSAD-20201210-A2	2	MG	Homeo	Homeo_PICALM
M80522-2-CCATAAGCATCATCTT-1	M80522	M	NPSAD-20201210-A2	2	MG	Adapt	Adapt_TMEM163
M80522-2-CCTCCAATCTGGCCGA-1	M80522	M	NPSAD-20201210-A2	2	MG	Adapt	Adapt_TMEM163
M80522-2-CGACAGCGTACTCCCT-1	M80522	M	NPSAD-20201210-A2	2	MG	ADAM	ADAM_GPNMB
M80522-2-CGTCCATCATAGGTAA-1	M80522	M	NPSAD-20201210-A2	2	MG	Adapt	Adapt_HIST
M80522-2-CTAACCCAGGGTTAAT-1	M80522	M	NPSAD-20201210-A2	2	MG	Homeo	Homeo_PICALM
M80522-2-CTACCTGGTCGGATTT-1	M80522	M	NPSAD-20201210-A2	2	MG	Prolif	Prolif_MKI67
M80522-2-CTAGACAGTGCATCTA-1	M80522	M	NPSAD-20201210-A2	2	MG	Homeo	Homeo_PICALM
M80522-2-CTCAATTTCCTGGTCT-1	M80522	M	NPSAD-20201210-A2	2	MG	Adapt	Adapt_AIF1
M80522-2-CTCATCGGTGGCTTAT-1	M80522	M	NPSAD-20201210-A2	2	MG	ADAM	ADAM_GPNMB
M80522-2-CTCCACATCCGGCAAC-1	M80522	M	NPSAD-20201210-A2	2	MG	Homeo	Homeo_PICALM
M80522-2-CTCCATGGTGGCGTAA-1	M80522	M	NPSAD-20201210-A2	2	MG	Adapt	Adapt_HIF1A
M80522-2-CTCCTCCGTCGGTGAA-1	M80522	M	NPSAD-20201210-A2	2	MG	Adapt	Adapt_HIST
M80522-2-CTCTCAGAGTAGGGTC-1	M80522	M	NPSAD-20201210-A2	2	MG	Adapt	Adapt_HIF1A
M80522-2-CTGAGCGTCCGATGCG-1	M80522	M	NPSAD-20201210-A2	2	MG	Adapt	Adapt_HIF1A
M80522-2-CTGCGAGGTTGCATCA-1	M80522	M	NPSAD-20201210-A2	2	MG	Homeo	Homeo_PICALM
M80522-2-CTTGAGAGTGTTGATC-1	M80522	M	NPSAD-20201210-A2	2	PVM	PVM	PVM_CD163
M80522-2-GAAGGACCATAGATCC-1	M80522	M	NPSAD-20201210-A2	2	PVM	PVM	PVM_CD163
M80522-2-GAGAGGTGTTGACTGT-1	M80522	M	NPSAD-20201210-A2	2	MG	Adapt	Adapt_TMEM163
M80522-2-GATTCGACATACATCG-1	M80522	M	NPSAD-20201210-A2	2	MG	Homeo	Homeo_PICALM
M80522-2-GCAACATGTACCGGCT-1	M80522	M	NPSAD-20201210-A2	2	MG	Homeo	Homeo_PICALM
M80522-2-GCACGGTCATAATCCG-1	M80522	M	NPSAD-20201210-A2	2	PVM	PVM	PVM_CD163
M80522-2-GCAGCTGAGAGGTTTA-1	M80522	M	NPSAD-20201210-A2	2	MG	Adapt	Adapt_HIF1A
M80522-2-GCCAGCACATAGGTTC-1	M80522	M	NPSAD-20201210-A2	2	MG	Homeo	Homeo_FRMD4A
M80522-2-GCCATGGAGACATATG-1	M80522	M	NPSAD-20201210-A2	2	MG	Homeo	Homeo_PICALM
M80522-2-GCGTTTCAGAGTCGAC-1	M80522	M	NPSAD-20201210-A2	2	PVM	PVM	PVM_CD163
M80522-2-GCTGCAGCACATCATG-1	M80522	M	NPSAD-20201210-A2	2	PVM	PVM	PVM_CD163
M80522-2-GGACGTCCAGCCGTTG-1	M80522	M	NPSAD-20201210-A2	2	MG	Homeo	Homeo_PICALM
M80522-2-GGAGGATCAACATCGT-1	M80522	M	NPSAD-20201210-A2	2	MG	Adapt	Adapt_TMEM163
M80522-2-GGCAGTCAGCGTATGG-1	M80522	M	NPSAD-20201210-A2	2	MG	Homeo	Homeo_PICALM
M80522-2-GGGAGTAGTATCAGGG-1	M80522	M	NPSAD-20201210-A2	2	MG	Adapt	Adapt_HIF1A
M80522-2-GGGCTCACAAATAGCA-1	M80522	M	NPSAD-20201210-A2	2	MG	Homeo	Homeo_PICALM
M80522-2-GGGTTTACAAATCAGA-1	M80522	M	NPSAD-20201210-A2	2	MG	Adapt	Adapt_HIF1A
M80522-2-GGTTGTACAGCACACC-1	M80522	M	NPSAD-20201210-A2	2	MG	Adapt	Adapt_HIF1A
M80522-2-GTCACTCAGAAGTGTT-1	M80522	M	NPSAD-20201210-A2	2	PVM	PVM	PVM_CD163
M80522-2-GTGGTTACACATCATG-1	M80522	M	NPSAD-20201210-A2	2	PVM	PVM	PVM_CD163
M80522-2-GTGTAACGTACTCGAT-1	M80522	M	NPSAD-20201210-A2	2	MG	ADAM	ADAM_GPNMB
M80522-2-GTTACCCAGATAACAC-1	M80522	M	NPSAD-20201210-A2	2	MG	Adapt	Adapt_HIF1A
M80522-2-GTTACCCAGTAGTCAA-1	M80522	M	NPSAD-20201210-A2	2	PVM	PVM	PVM_CD163
M80522-2-GTTAGTGGTCCTACAA-1	M80522	M	NPSAD-20201210-A2	2	MG	Adapt	Adapt_TMEM163
M80522-2-GTTGCGGAGCTAGTTC-1	M80522	M	NPSAD-20201210-A2	2	MG	Adapt	Adapt_HIST
M80522-2-GTTTGGACAAGGATGC-1	M80522	M	NPSAD-20201210-A2	2	MG	Adapt	Adapt_HIF1A
M80522-2-GTTTGGATCTCTAGGA-1	M80522	M	NPSAD-20201210-A2	2	MG	Adapt	Adapt_HIF1A
M80522-2-TACTGCCCACGCCACA-1	M80522	M	NPSAD-20201210-A2	2	PVM	PVM	PVM_CD163
M80522-2-TCAAGTGTCTCATTTG-1	M80522	M	NPSAD-20201210-A2	2	MG	ADAM	ADAM_GPNMB
M80522-2-TCACATTAGACAACAT-1	M80522	M	NPSAD-20201210-A2	2	PVM	PVM	PVM_CD163
M80522-2-TCATCCGTCATTGTGG-1	M80522	M	NPSAD-20201210-A2	2	PVM	PVM	PVM_CD163
M80522-2-TCGGGTGTCCACCCTA-1	M80522	M	NPSAD-20201210-A2	2	MG	Adapt	Adapt_HIF1A
M80522-2-TCTACATGTTCTCTAT-1	M80522	M	NPSAD-20201210-A2	2	MG	Homeo	Homeo_PICALM
M80522-2-TCTACATTCAAGCCTA-1	M80522	M	NPSAD-20201210-A2	2	MG	Adapt	Adapt_HIF1A
M80522-2-TGAGCATAGAAAGCGA-1	M80522	M	NPSAD-20201210-A2	2	MG	Homeo	Homeo_PICALM
M80522-2-TGAGGGACAAACCGGA-1	M80522	M	NPSAD-20201210-A2	2	MG	Adapt	Adapt_TMEM163
M80522-2-TGAGTCACAGCATACT-1	M80522	M	NPSAD-20201210-A2	2	MG	Homeo	Homeo_PICALM
M80522-2-TGAGTCAGTTGCATCA-1	M80522	M	NPSAD-20201210-A2	2	MG	Homeo	Homeo_PICALM
M80522-2-TGCAGTATCCGTCCTA-1	M80522	M	NPSAD-20201210-A2	2	PVM	PVM	PVM_CD163
M80522-2-TGCTTGCCACCTCTGT-1	M80522	M	NPSAD-20201210-A2	2	MG	Homeo	Homeo_PICALM
M80522-2-TGGGATTTCATGCCCT-1	M80522	M	NPSAD-20201210-A2	2	PVM	PVM	PVM_CD163
M80522-2-TGTCCACGTTCTCGTC-1	M80522	M	NPSAD-20201210-A2	2	PVM	PVM	PVM_CD163
M80522-2-TGTTCTAAGCAAGCCA-1	M80522	M	NPSAD-20201210-A2	2	PVM	PVM	PVM_CD163
M80522-2-TGTTGAGGTTCATCGA-1	M80522	M	NPSAD-20201210-A2	2	PVM	PVM	PVM_CD163
M80522-2-TTCCACGAGCCTTTGA-1	M80522	M	NPSAD-20201210-A2	2	PVM	PVM	PVM_CD163
M80522-2-TTCCGGTTCTCCCATG-1	M80522	M	NPSAD-20201210-A2	2	MG	Homeo	Homeo_PICALM
M80522-2-TTGACCCAGTCTGGAG-1	M80522	M	NPSAD-20201210-A2	2	MG	Adapt	Adapt_HIF1A
M80522-2-TTGGGATAGAAATTCG-1	M80522	M	NPSAD-20201210-A2	2	MG	Adapt	Adapt_HIF1A
M80522-2-TTGTTCAGTCTTGTCC-1	M80522	M	NPSAD-20201210-A2	2	MG	Adapt	Adapt_AIF1
M80522-2-TTTGTTGAGTCCTGCG-1	M80522	M	NPSAD-20201210-A2	2	MG	Homeo	Homeo_PICALM
M80571-1-AAACGCTGTTCAATCG-0	M80571	M	NPSAD-255-C1	1	MG	Adapt	Adapt_HIST
M80571-1-AATGCCAGTCTGTCAA-0	M80571	M	NPSAD-255-C1	1	MG	Adapt	Adapt_TMEM163
M80571-1-AATTCCTTCCACAGCG-0	M80571	M	NPSAD-255-C1	1	MG	Homeo	Homeo_PICALM
M80571-1-ACACGCGCAGACCCGT-0	M80571	M	NPSAD-255-C1	1	MG	Adapt	Adapt_HIST
M80571-1-ACACGCGTCCGCATAA-0	M80571	M	NPSAD-255-C1	1	PVM	PVM	PVM_CD163
M80571-1-ACCATTTGTTGCATCA-0	M80571	M	NPSAD-255-C1	1	MG	Adapt	Adapt_HIF1A
M80571-1-ACGGAAGCAGTAGATA-0	M80571	M	NPSAD-255-C1	1	MG	Adapt	Adapt_HIF1A
M80571-1-ACTTTGTCAGCTATAC-0	M80571	M	NPSAD-255-C1	1	MG	Adapt	Adapt_AIF1
M80571-1-AGGTCTATCAACTACG-0	M80571	M	NPSAD-255-C1	1	MG	Adapt	Adapt_IFI44L
M80571-1-ATAGACCGTACGGTTT-0	M80571	M	NPSAD-255-C1	1	MG	Adapt	Adapt_HIST
M80571-1-CAACCAACAGACAAGC-0	M80571	M	NPSAD-255-C1	1	MG	Adapt	Adapt_TMEM163
M80571-1-CAAGAGGGTTAATCGC-0	M80571	M	NPSAD-255-C1	1	MG	Adapt	Adapt_HIST
M80571-1-CAAGGGATCCGGCAGT-0	M80571	M	NPSAD-255-C1	1	MG	Adapt	Adapt_IFI44L
M80571-1-CAGCCAGGTGCAATAA-0	M80571	M	NPSAD-255-C1	1	MG	Adapt	Adapt_AIF1
M80571-1-CATCGGGCACTCCCTA-0	M80571	M	NPSAD-255-C1	1	MG	Adapt	Adapt_HIST
M80571-1-CATTGAGGTCGAGTTT-0	M80571	M	NPSAD-255-C1	1	PVM	PVM	PVM_CD163
M80571-1-CCCATTGCAGCCCAGT-0	M80571	M	NPSAD-255-C1	1	MG	Adapt	Adapt_HIF1A
M80571-1-CCTCAGTAGAAGTCTA-0	M80571	M	NPSAD-255-C1	1	MG	Adapt	Adapt_HIST
M80571-1-CGAGGCTGTGCTGATT-0	M80571	M	NPSAD-255-C1	1	MG	Adapt	Adapt_CCL3
M80571-1-CGCCAGATCGTAGGAG-0	M80571	M	NPSAD-255-C1	1	MG	Adapt	Adapt_HIST
M80571-1-CGGAACCAGGGACACT-0	M80571	M	NPSAD-255-C1	1	MG	Adapt	Adapt_HIF1A
M80571-1-CGGACACAGTGGCGAT-0	M80571	M	NPSAD-255-C1	1	MG	Adapt	Adapt_IFI44L
M80571-1-CGGGTCAAGAGTTGTA-0	M80571	M	NPSAD-255-C1	1	MG	Adapt	Adapt_TMEM163
M80571-1-CGTTCTGCAGTAGTGG-0	M80571	M	NPSAD-255-C1	1	MG	Adapt	Adapt_HIST
M80571-1-CTACTATGTCTTCATT-0	M80571	M	NPSAD-255-C1	1	MG	Adapt	Adapt_AIF1
M80571-1-CTAGGTAGTGGCTTGC-0	M80571	M	NPSAD-255-C1	1	MG	Adapt	Adapt_HIF1A
M80571-1-CTATCCGAGGTCGAGT-0	M80571	M	NPSAD-255-C1	1	MG	Homeo	Homeo_PICALM
M80571-1-CTCACTGAGCTGTGCC-0	M80571	M	NPSAD-255-C1	1	MG	Adapt	Adapt_HIST
M80571-1-CTCAGAACATCATCTT-0	M80571	M	NPSAD-255-C1	1	MG	Adapt	Adapt_HIF1A
M80571-1-CTCAGAATCGGCTATA-0	M80571	M	NPSAD-255-C1	1	MG	Adapt	Adapt_HIST
M80571-1-CTGAATGGTCTACTGA-0	M80571	M	NPSAD-255-C1	1	MG	Adapt	Adapt_HIST
M80571-1-CTGTGGGAGAGCAACC-0	M80571	M	NPSAD-255-C1	1	MG	Homeo	Homeo_PICALM
M80571-1-GACAGCCTCGTGCACG-0	M80571	M	NPSAD-255-C1	1	MG	Adapt	Adapt_HIF1A
M80571-1-GAGACTTGTTGTGTAC-0	M80571	M	NPSAD-255-C1	1	MG	Adapt	Adapt_HIF1A
M80571-1-GAGTGTTAGATCACCT-0	M80571	M	NPSAD-255-C1	1	MG	Adapt	Adapt_IFI44L
M80571-1-GAGTGTTAGCGACTGA-0	M80571	M	NPSAD-255-C1	1	MG	Adapt	Adapt_HIST
M80571-1-GCCAGGTAGTTTGTCG-0	M80571	M	NPSAD-255-C1	1	MG	Adapt	Adapt_HSPA1A
M80571-1-GCGGATCCACTCCGGA-0	M80571	M	NPSAD-255-C1	1	MG	Adapt	Adapt_HIF1A
M80571-1-GGATGTTGTCATAACC-0	M80571	M	NPSAD-255-C1	1	MG	Prolif	Prolif_MKI67
M80571-1-GGGACAATCTGCTCTG-0	M80571	M	NPSAD-255-C1	1	MG	Homeo	Homeo_PICALM
M80571-1-GGTGGCTGTCGTACAT-0	M80571	M	NPSAD-255-C1	1	MG	Homeo	Homeo_PICALM
M80571-1-GTAACACAGGTTGAGC-0	M80571	M	NPSAD-255-C1	1	MG	Adapt	Adapt_HIST
M80571-1-GTATTGGCACTGTGAT-0	M80571	M	NPSAD-255-C1	1	MG	Adapt	Adapt_TMEM163
M80571-1-GTCAAGTTCCATTTCA-0	M80571	M	NPSAD-255-C1	1	MG	Adapt	Adapt_HIST
M80571-1-GTCGCGAAGTCATTGC-0	M80571	M	NPSAD-255-C1	1	MG	Adapt	Adapt_CCL3
M80571-1-GTCTACCTCAGCCCAG-0	M80571	M	NPSAD-255-C1	1	MG	Adapt	Adapt_AIF1
M80571-1-GTGGCGTAGTCGGCAA-0	M80571	M	NPSAD-255-C1	1	MG	Adapt	Adapt_HIF1A
M80571-1-GTGTAACTCCCACAGG-0	M80571	M	NPSAD-255-C1	1	MG	Adapt	Adapt_HIF1A
M80571-1-GTGTTAGGTACAATAG-0	M80571	M	NPSAD-255-C1	1	MG	Adapt	Adapt_HIST
M80571-1-TAACCAGTCATTTCGT-0	M80571	M	NPSAD-255-C1	1	MG	Adapt	Adapt_HIST
M80571-1-TACCGAACAGGGTTGA-0	M80571	M	NPSAD-255-C1	1	MG	Prolif	Prolif_MKI67
M80571-1-TACGGGCGTCATATGC-0	M80571	M	NPSAD-255-C1	1	MG	Homeo	Homeo_PICALM
M80571-1-TAGACCAAGGCAGCTA-0	M80571	M	NPSAD-255-C1	1	MG	Prolif	Prolif_MKI67
M80571-1-TAGACCAAGGCCATAG-0	M80571	M	NPSAD-255-C1	1	MG	Adapt	Adapt_HIST
M80571-1-TAGGGTTCAATACCTG-0	M80571	M	NPSAD-255-C1	1	MG	Adapt	Adapt_HIST
M80571-1-TAGGGTTTCTGTCGTC-0	M80571	M	NPSAD-255-C1	1	MG	Adapt	Adapt_HIST
M80571-1-TATCTGTTCCGTGTAA-0	M80571	M	NPSAD-255-C1	1	MG	Adapt	Adapt_HIF1A
M80571-1-TCAAGACGTGCGGCTT-0	M80571	M	NPSAD-255-C1	1	MG	Homeo	Homeo_PICALM
M80571-1-TCCGTGTTCTAGCAAC-0	M80571	M	NPSAD-255-C1	1	MG	Adapt	Adapt_HIST
M80571-1-TCGTGCTGTGACTCTA-0	M80571	M	NPSAD-255-C1	1	MG	Homeo	Homeo_PICALM
M80571-1-TCTATACTCCGACAGC-0	M80571	M	NPSAD-255-C1	1	MG	Adapt	Adapt_CCL3
M80571-1-TGATCTTGTGACTGAG-0	M80571	M	NPSAD-255-C1	1	MG	Adapt	Adapt_AIF1
M80571-1-TGCACGGAGTGCACCC-0	M80571	M	NPSAD-255-C1	1	MG	Prolif	Prolif_MKI67
M80571-1-TGCAGATAGGAAAGGT-0	M80571	M	NPSAD-255-C1	1	MG	Homeo	Homeo_PICALM
M80571-1-TGGAGAGAGAGAGGGC-0	M80571	M	NPSAD-255-C1	1	MG	Adapt	Adapt_HIST
M80571-1-TGGGAGACACCCTCTA-0	M80571	M	NPSAD-255-C1	1	MG	Adapt	Adapt_CCL3
M80571-1-TGTAAGCGTAGACACG-0	M80571	M	NPSAD-255-C1	1	MG	Homeo	Homeo_FRMD4A
M80571-1-TGTCAGACAAACGGCA-0	M80571	M	NPSAD-255-C1	1	MG	Homeo	Homeo_PICALM
M80571-1-TTAGGCAGTCCAAGAG-0	M80571	M	NPSAD-255-C1	1	MG	Adapt	Adapt_HIST
M80571-1-TTCACCGAGGCGAAGG-0	M80571	M	NPSAD-255-C1	1	MG	Adapt	Adapt_CCL3
M80571-1-TTCAGGAGTTCTCCTG-0	M80571	M	NPSAD-255-C1	1	MG	Homeo	Homeo_PICALM
M80571-1-TTCGCTGTCTGAGAGG-0	M80571	M	NPSAD-255-C1	1	MG	ADAM	ADAM_GPNMB
M80571-1-TTGATGGTCCCGAGAC-0	M80571	M	NPSAD-255-C1	1	MG	Homeo	Homeo_PICALM
M80571-1-TTGTTTGGTTTGTTGG-0	M80571	M	NPSAD-255-C1	1	MG	Adapt	Adapt_AIF1
M80571-2-ACAGAAAGTCCAATCA-1	M80571	M	NPSAD-255-C2	2	MG	Adapt	Adapt_HIST
M80571-2-ACCATTTCACTACAGT-1	M80571	M	NPSAD-255-C2	2	MG	Prolif	Prolif_MKI67
M80571-2-ACCATTTTCAATCCGA-1	M80571	M	NPSAD-255-C2	2	MG	Adapt	Adapt_HIF1A
M80571-2-ACTTAGGCAGCAGACA-1	M80571	M	NPSAD-255-C2	2	MG	Homeo	Homeo_PICALM
M80571-2-AGACCATCAACGAGGT-1	M80571	M	NPSAD-255-C2	2	MG	Homeo	Homeo_PICALM
M80571-2-AGACCCGAGGGTTTCT-1	M80571	M	NPSAD-255-C2	2	MG	Adapt	Adapt_TMEM163
M80571-2-AGAGAATAGAGCTGCA-1	M80571	M	NPSAD-255-C2	2	MG	Adapt	Adapt_TMEM163
M80571-2-AGGATAACATAAGATG-1	M80571	M	NPSAD-255-C2	2	MG	Adapt	Adapt_HIST
M80571-2-AGGGTTTTCATTTCCA-1	M80571	M	NPSAD-255-C2	2	MG	Adapt	Adapt_TMEM163
M80571-2-AGGTTGTGTACGCGTC-1	M80571	M	NPSAD-255-C2	2	MG	Adapt	Adapt_CCL3
M80571-2-AGTGACTAGCGAGAAA-1	M80571	M	NPSAD-255-C2	2	MG	Prolif	Prolif_MKI67
M80571-2-AGTGACTTCTTTCGAT-1	M80571	M	NPSAD-255-C2	2	MG	Adapt	Adapt_HIST
M80571-2-AGTGCCGGTCGTGATT-1	M80571	M	NPSAD-255-C2	2	MG	Homeo	Homeo_FRMD4A
M80571-2-ATTCCTATCAGGTAAA-1	M80571	M	NPSAD-255-C2	2	MG	Adapt	Adapt_HIST
M80571-2-CAAGACTCATTGTAGC-1	M80571	M	NPSAD-255-C2	2	MG	Homeo	Homeo_PICALM
M80571-2-CACTTCGAGAAACCAT-1	M80571	M	NPSAD-255-C2	2	MG	Adapt	Adapt_CCL3
M80571-2-CAGTTCCAGAGTGACC-1	M80571	M	NPSAD-255-C2	2	MG	Adapt	Adapt_HIST
M80571-2-CATTTCACACTCACTC-1	M80571	M	NPSAD-255-C2	2	MG	Prolif	Prolif_MKI67
M80571-2-CCATAAGAGGATTTCC-1	M80571	M	NPSAD-255-C2	2	MG	Adapt	Adapt_HIF1A
M80571-2-CCGGACAAGTCATCGT-1	M80571	M	NPSAD-255-C2	2	MG	Adapt	Adapt_HIST
M80571-2-CCTAACCTCATGAGAA-1	M80571	M	NPSAD-255-C2	2	PVM	PVM	PVM_CD163
M80571-2-CCTCTAGGTTACACAC-1	M80571	M	NPSAD-255-C2	2	MG	Adapt	Adapt_HIF1A
M80571-2-GAATAGATCCATAGGT-1	M80571	M	NPSAD-255-C2	2	MG	Adapt	Adapt_HIST
M80571-2-GACGCTGAGGAACTCG-1	M80571	M	NPSAD-255-C2	2	MG	Homeo	Homeo_PICALM
M80571-2-GACGTTACATGTGGCC-1	M80571	M	NPSAD-255-C2	2	MG	Homeo	Homeo_PICALM
M80571-2-GATCATGAGCGGGTTA-1	M80571	M	NPSAD-255-C2	2	PVM	PVM	PVM_CD163
M80571-2-GATTTCTCACTGTCGG-1	M80571	M	NPSAD-255-C2	2	MG	Adapt	Adapt_HIST
M80571-2-GCAGTTACAAGGCGTA-1	M80571	M	NPSAD-255-C2	2	MG	Adapt	Adapt_HIF1A
M80571-2-GCCAGGTGTGAAGCTG-1	M80571	M	NPSAD-255-C2	2	MG	Adapt	Adapt_HIF1A
M80571-2-GCCTGTTCACTTTATC-1	M80571	M	NPSAD-255-C2	2	PVM	PVM	PVM_CD163
M80571-2-GCTACCTCAGAGTTGG-1	M80571	M	NPSAD-255-C2	2	MG	Homeo	Homeo_PICALM
M80571-2-GGGACTCCACTTACAG-1	M80571	M	NPSAD-255-C2	2	MG	Homeo	Homeo_PICALM
M80571-2-GGGCCATCAGCAGACA-1	M80571	M	NPSAD-255-C2	2	MG	Homeo	Homeo_PICALM
M80571-2-GTAATGCCAGGACAGT-1	M80571	M	NPSAD-255-C2	2	MG	ADAM	ADAM_GPNMB
M80571-2-GTCAAACTCCACTAGA-1	M80571	M	NPSAD-255-C2	2	MG	Homeo	Homeo_PICALM
M80571-2-GTGGAAGCAGAACTTC-1	M80571	M	NPSAD-255-C2	2	MG	Homeo	Homeo_FRMD4A
M80571-2-GTTACCCTCATCCTGC-1	M80571	M	NPSAD-255-C2	2	MG	Adapt	Adapt_TMEM163
M80571-2-TAATTCCAGTAAGCAT-1	M80571	M	NPSAD-255-C2	2	MG	Adapt	Adapt_HIST
M80571-2-TACCTCGGTCTTCAAG-1	M80571	M	NPSAD-255-C2	2	MG	Homeo	Homeo_PICALM
M80571-2-TATCGCCTCTGATTCT-1	M80571	M	NPSAD-255-C2	2	PVM	PVM	PVM_CD163
M80571-2-TCCTAATTCATGCCGG-1	M80571	M	NPSAD-255-C2	2	MG	Homeo	Homeo_PICALM
M80571-2-TCGAAGTTCGATGCTA-1	M80571	M	NPSAD-255-C2	2	MG	Homeo	Homeo_FRMD4A
M80571-2-TCTACATAGCGTGAGT-1	M80571	M	NPSAD-255-C2	2	MG	Adapt	Adapt_HIST
M80571-2-TCTACATCACTTCAAG-1	M80571	M	NPSAD-255-C2	2	MG	Adapt	Adapt_TMEM163
M80571-2-TCTGCCACAGCTATAC-1	M80571	M	NPSAD-255-C2	2	MG	Homeo	Homeo_PICALM
M80571-2-TGAGGTTCAAGTGGAC-1	M80571	M	NPSAD-255-C2	2	MG	Homeo	Homeo_FRMD4A
M80571-2-TGGGCTGGTCAGTCTA-1	M80571	M	NPSAD-255-C2	2	MG	Homeo	Homeo_PICALM
M80571-2-TGGTGATTCAGAGCGA-1	M80571	M	NPSAD-255-C2	2	MG	Adapt	Adapt_TMEM163
M80571-2-TGTGATGAGGTCCCGT-1	M80571	M	NPSAD-255-C2	2	MG	Adapt	Adapt_HIST
M80571-2-TGTGTGAAGCGACATG-1	M80571	M	NPSAD-255-C2	2	MG	Adapt	Adapt_HIST
M80571-2-TTAGGCAGTTTATGCG-1	M80571	M	NPSAD-255-C2	2	MG	Adapt	Adapt_HIST
M80571-2-TTCCACGTCAAGAATG-1	M80571	M	NPSAD-255-C2	2	MG	Adapt	Adapt_HIST
M80571-2-TTCCTCTTCACATACG-1	M80571	M	NPSAD-255-C2	2	MG	Adapt	Adapt_TMEM163
M80571-2-TTCGCTGTCATCCTGC-1	M80571	M	NPSAD-255-C2	2	MG	Adapt	Adapt_HIST
M80571-2-TTCTAACAGCGTGCTC-1	M80571	M	NPSAD-255-C2	2	MG	Adapt	Adapt_HIF1A
M80571-2-TTCTAGTAGTGGATTA-1	M80571	M	NPSAD-255-C2	2	MG	ADAM	ADAM_GPNMB
M80571-2-TTCTTGATCCGTCAAA-1	M80571	M	NPSAD-255-C2	2	MG	Adapt	Adapt_HIST
M80571-2-TTGATGGAGGGCCCTT-1	M80571	M	NPSAD-255-C2	2	MG	Homeo	Homeo_PICALM
M80700-1-AACAAGACATACAGCT-0	M80700	M	NPSAD-141-A1	1	PVM	PVM	PVM_CD163
M80700-1-AACGAAAAGACACACG-0	M80700	M	NPSAD-141-A1	1	PVM	PVM	PVM_CD163
M80700-1-AAGCGTTCACGTCTCT-0	M80700	M	NPSAD-141-A1	1	MG	Homeo	Homeo_PICALM
M80700-1-AATGGCTGTTGACTGT-0	M80700	M	NPSAD-141-A1	1	MG	Homeo	Homeo_PICALM
M80700-1-ACCAACACAAGAGGCT-0	M80700	M	NPSAD-141-A1	1	PVM	PVM	PVM_CD163
M80700-1-ACCATTTAGTGGATTA-0	M80700	M	NPSAD-141-A1	1	MG	Adapt	Adapt_HIST
M80700-1-ACCCAAACATGTGGTT-0	M80700	M	NPSAD-141-A1	1	MG	Homeo	Homeo_PICALM
M80700-1-AGAGAATCATGGATCT-0	M80700	M	NPSAD-141-A1	1	MG	Homeo	Homeo_PICALM
M80700-1-AGCGCTGCATGAGATA-0	M80700	M	NPSAD-141-A1	1	MG	Adapt	Adapt_HIST
M80700-1-AGGGTGAAGACGAGCT-0	M80700	M	NPSAD-141-A1	1	MG	Adapt	Adapt_HIST
M80700-1-AGTACCAAGCGAAACC-0	M80700	M	NPSAD-141-A1	1	MG	Adapt	Adapt_HIST
M80700-1-ATCCGTCTCGACATCA-0	M80700	M	NPSAD-141-A1	1	MG	Adapt	Adapt_IFI44L
M80700-1-ATGATCGTCCAGCCTT-0	M80700	M	NPSAD-141-A1	1	MG	Adapt	Adapt_HIST
M80700-1-ATGCGATTCCTGTTGC-0	M80700	M	NPSAD-141-A1	1	MG	Adapt	Adapt_HIST
M80700-1-CAACGATCACGTACAT-0	M80700	M	NPSAD-141-A1	1	MG	Homeo	Homeo_PICALM
M80700-1-CAGGTATTCCTCTAGC-0	M80700	M	NPSAD-141-A1	1	MG	Adapt	Adapt_HIST
M80700-1-CAGTGCGGTCGTTTCC-0	M80700	M	NPSAD-141-A1	1	MG	Homeo	Homeo_FRMD4A
M80700-1-CATACAGTCCACCTCA-0	M80700	M	NPSAD-141-A1	1	MG	Adapt	Adapt_HIST
M80700-1-CATGCCTTCTCACTCG-0	M80700	M	NPSAD-141-A1	1	MG	Homeo	Homeo_PICALM
M80700-1-CATGGTAGTTGCAAGG-0	M80700	M	NPSAD-141-A1	1	MG	Adapt	Adapt_HIST
M80700-1-CCCGAAGTCCGACATA-0	M80700	M	NPSAD-141-A1	1	MG	Adapt	Adapt_HIST
M80700-1-CCTTTGGAGACGCCAA-0	M80700	M	NPSAD-141-A1	1	MG	Adapt	Adapt_HIST
M80700-1-CGAAGTTAGAATAACC-0	M80700	M	NPSAD-141-A1	1	MG	Homeo	Homeo_PICALM
M80700-1-CGGACACTCTGGGTCG-0	M80700	M	NPSAD-141-A1	1	PVM	PVM	PVM_CD163
M80700-1-CTAAGTGCAATCGCAT-0	M80700	M	NPSAD-141-A1	1	MG	Homeo	Homeo_FRMD4A
M80700-1-CTTCAATGTCAAAGCG-0	M80700	M	NPSAD-141-A1	1	MG	Adapt	Adapt_HIST
M80700-1-GAGTTGTTCGTAACAC-0	M80700	M	NPSAD-141-A1	1	PVM	PVM	PVM_CD163
M80700-1-GATGTTGAGTCTCGTA-0	M80700	M	NPSAD-141-A1	1	MG	Adapt	Adapt_HIST
M80700-1-GCCCGAACACTGCGTG-0	M80700	M	NPSAD-141-A1	1	MG	Adapt	Adapt_HIST
M80700-1-GGCAGTCAGCCACAAG-0	M80700	M	NPSAD-141-A1	1	MG	Adapt	Adapt_HIST
M80700-1-GTAATCGTCATTTCCA-0	M80700	M	NPSAD-141-A1	1	MG	Adapt	Adapt_HIST
M80700-1-GTACAGTGTTGGCCGT-0	M80700	M	NPSAD-141-A1	1	MG	Homeo	Homeo_FRMD4A
M80700-1-GTCCACTCAATTCGTG-0	M80700	M	NPSAD-141-A1	1	PVM	PVM	PVM_CD163
M80700-1-GTTACAGTCATGCATG-0	M80700	M	NPSAD-141-A1	1	MG	Adapt	Adapt_HIST
M80700-1-TAGGAGGCAACGTTAC-0	M80700	M	NPSAD-141-A1	1	MG	Adapt	Adapt_HIST
M80700-1-TCAAGACGTGGTTTAC-0	M80700	M	NPSAD-141-A1	1	MG	Prolif	Prolif_MKI67
M80700-1-TCACACCGTACAGTAA-0	M80700	M	NPSAD-141-A1	1	MG	Adapt	Adapt_HIST
M80700-1-TCATGGATCACGGGAA-0	M80700	M	NPSAD-141-A1	1	MG	Adapt	Adapt_HIST
M80700-1-TCCCATGTCTATCGCC-0	M80700	M	NPSAD-141-A1	1	MG	Adapt	Adapt_HIST
M80700-1-TCCTCCCAGAGTGACC-0	M80700	M	NPSAD-141-A1	1	MG	Adapt	Adapt_HIST
M80700-1-TCGACGGGTCCAGCCA-0	M80700	M	NPSAD-141-A1	1	MG	Adapt	Adapt_HIST
M80700-1-TCTACCGGTTCCAGGC-0	M80700	M	NPSAD-141-A1	1	MG	Homeo	Homeo_PICALM
M80700-1-TCTATACAGAGTTGTA-0	M80700	M	NPSAD-141-A1	1	MG	Adapt	Adapt_HIST
M80700-1-TCTCACGAGATCGACG-0	M80700	M	NPSAD-141-A1	1	MG	Adapt	Adapt_HIST
M80700-1-TCTGCCAGTACGAGCA-0	M80700	M	NPSAD-141-A1	1	MG	Adapt	Adapt_HIST
M80700-1-TGAATCGTCATCTATC-0	M80700	M	NPSAD-141-A1	1	MG	Adapt	Adapt_HIST
M80700-1-TGCGACGGTGGGATTG-0	M80700	M	NPSAD-141-A1	1	MG	Homeo	Homeo_PICALM
M80700-1-TGTTCTACACACTGGC-0	M80700	M	NPSAD-141-A1	1	MG	Homeo	Homeo_FRMD4A
M80700-1-TTCACCGTCCAAGCTA-0	M80700	M	NPSAD-141-A1	1	MG	Prolif	Prolif_MKI67
M80700-1-TTGAACGTCCTCTTTC-0	M80700	M	NPSAD-141-A1	1	MG	Adapt	Adapt_TMEM163
M80700-2-AAAGGTAGTCATAAAG-1	M80700	M	NPSAD-141-A2	2	MG	Homeo	Homeo_PICALM
M80700-2-AACGGGATCTACACTT-1	M80700	M	NPSAD-141-A2	2	MG	Adapt	Adapt_AIF1
M80700-2-AAGCGTTGTCCATACA-1	M80700	M	NPSAD-141-A2	2	PVM	PVM	PVM_CD163
M80700-2-AATGCCAGTACGCTTA-1	M80700	M	NPSAD-141-A2	2	MG	Adapt	Adapt_HIST
M80700-2-AATGCCAGTGTCCATA-1	M80700	M	NPSAD-141-A2	2	MG	Homeo	Homeo_PICALM
M80700-2-ACCGTTCGTCCTCATC-1	M80700	M	NPSAD-141-A2	2	MG	Adapt	Adapt_HIST
M80700-2-ACTCTCGTCGAACGGA-1	M80700	M	NPSAD-141-A2	2	PVM	PVM	PVM_CD163
M80700-2-ACTTCGCTCTCAACCC-1	M80700	M	NPSAD-141-A2	2	MG	Adapt	Adapt_HIST
M80700-2-ACTTTGTCACTTCAAG-1	M80700	M	NPSAD-141-A2	2	MG	Adapt	Adapt_HIST
M80700-2-AGATAGACAGCATACT-1	M80700	M	NPSAD-141-A2	2	MG	Adapt	Adapt_HIST
M80700-2-AGATCCAGTTGCCGAC-1	M80700	M	NPSAD-141-A2	2	PVM	PVM	PVM_CD163
M80700-2-AGGAATACATGCCGCA-1	M80700	M	NPSAD-141-A2	2	MG	Adapt	Adapt_HIST
M80700-2-AGGATAAAGCTACAAA-1	M80700	M	NPSAD-141-A2	2	MG	Homeo	Homeo_PICALM
M80700-2-AGTCAACAGCGTTCCG-1	M80700	M	NPSAD-141-A2	2	MG	Homeo	Homeo_PICALM
M80700-2-ATCGCCTCAGTCGGAA-1	M80700	M	NPSAD-141-A2	2	PVM	PVM	PVM_CD163
M80700-2-ATCGCCTGTCATCGCG-1	M80700	M	NPSAD-141-A2	2	MG	Adapt	Adapt_HIST
M80700-2-ATTCAGGAGGCGAAGG-1	M80700	M	NPSAD-141-A2	2	MG	Adapt	Adapt_HIST
M80700-2-CACTTCGCATCATTGG-1	M80700	M	NPSAD-141-A2	2	MG	Adapt	Adapt_HIST
M80700-2-CAGGCCAGTTCGAAGG-1	M80700	M	NPSAD-141-A2	2	MG	Adapt	Adapt_HIST
M80700-2-CATTCATAGATAGTGT-1	M80700	M	NPSAD-141-A2	2	MG	Adapt	Adapt_AIF1
M80700-2-CCCTGATTCTTGCAAG-1	M80700	M	NPSAD-141-A2	2	MG	Adapt	Adapt_HIST
M80700-2-CCGAACGAGACGCATG-1	M80700	M	NPSAD-141-A2	2	PVM	PVM	PVM_CD163
M80700-2-CCGGACATCCGAACGC-1	M80700	M	NPSAD-141-A2	2	MG	Adapt	Adapt_HIST
M80700-2-CCTAAGACAGAGGACT-1	M80700	M	NPSAD-141-A2	2	MG	Adapt	Adapt_AIF1
M80700-2-CCTACGTCACGAGGTA-1	M80700	M	NPSAD-141-A2	2	MG	Adapt	Adapt_HIST
M80700-2-CGACAGCCAACCGATT-1	M80700	M	NPSAD-141-A2	2	MG	Adapt	Adapt_HIST
M80700-2-CGAGGCTCATGGGAAC-1	M80700	M	NPSAD-141-A2	2	MG	Homeo	Homeo_PICALM
M80700-2-GAAGTAATCGAACTCA-1	M80700	M	NPSAD-141-A2	2	MG	Prolif	Prolif_MKI67
M80700-2-GACCTTCCACCCGTAG-1	M80700	M	NPSAD-141-A2	2	MG	Adapt	Adapt_HIST
M80700-2-GAGACCCTCGTCTAAG-1	M80700	M	NPSAD-141-A2	2	MG	Adapt	Adapt_AIF1
M80700-2-GAGGCCTCATACCAGT-1	M80700	M	NPSAD-141-A2	2	MG	Adapt	Adapt_AIF1
M80700-2-GAGTTACAGCGATGGT-1	M80700	M	NPSAD-141-A2	2	MG	Homeo	Homeo_PICALM
M80700-2-GATGATCAGCACCTGC-1	M80700	M	NPSAD-141-A2	2	PVM	PVM	PVM_CD163
M80700-2-GCAACCGCAAGTATAG-1	M80700	M	NPSAD-141-A2	2	MG	Homeo	Homeo_PICALM
M80700-2-GCATGATTCGAGAATA-1	M80700	M	NPSAD-141-A2	2	MG	Prolif	Prolif_MKI67
M80700-2-GCCAACGAGAGCCCAA-1	M80700	M	NPSAD-141-A2	2	MG	Adapt	Adapt_HIST
M80700-2-GCCGATGAGATACGAT-1	M80700	M	NPSAD-141-A2	2	MG	Adapt	Adapt_AIF1
M80700-2-GCGAGAAAGTGCCGAA-1	M80700	M	NPSAD-141-A2	2	MG	Adapt	Adapt_AIF1
M80700-2-GCGTGCACATTGAGGG-1	M80700	M	NPSAD-141-A2	2	MG	Adapt	Adapt_HIST
M80700-2-GCTCAAAAGATCGCCC-1	M80700	M	NPSAD-141-A2	2	MG	Homeo	Homeo_PICALM
M80700-2-GGACGTCGTCGCTTAA-1	M80700	M	NPSAD-141-A2	2	MG	Adapt	Adapt_HIST
M80700-2-GGGCCATAGATCACCT-1	M80700	M	NPSAD-141-A2	2	MG	Adapt	Adapt_HIST
M80700-2-GGTTAACGTCCATCTC-1	M80700	M	NPSAD-141-A2	2	MG	Adapt	Adapt_HIST
M80700-2-GTAGAAAAGGTACAGC-1	M80700	M	NPSAD-141-A2	2	MG	Homeo	Homeo_PICALM
M80700-2-GTAGAAACAAGTCCAT-1	M80700	M	NPSAD-141-A2	2	MG	Adapt	Adapt_HIST
M80700-2-GTAGAGGTCCTCACGT-1	M80700	M	NPSAD-141-A2	2	MG	Adapt	Adapt_HIST
M80700-2-GTAGTACCATCCTTGC-1	M80700	M	NPSAD-141-A2	2	MG	Adapt	Adapt_HIST
M80700-2-GTCTGTCAGCATGTTC-1	M80700	M	NPSAD-141-A2	2	MG	Adapt	Adapt_HIST
M80700-2-GTGCTTCCAGGCGAAT-1	M80700	M	NPSAD-141-A2	2	MG	Adapt	Adapt_AIF1
M80700-2-GTGTGATAGGTAGACC-1	M80700	M	NPSAD-141-A2	2	MG	Adapt	Adapt_AIF1
M80700-2-GTTACAGCAGAAATTG-1	M80700	M	NPSAD-141-A2	2	MG	Adapt	Adapt_HIST
M80700-2-TACGCTCTCGCGCTGA-1	M80700	M	NPSAD-141-A2	2	MG	Homeo	Homeo_PICALM
M80700-2-TACGGGCGTTACAGCT-1	M80700	M	NPSAD-141-A2	2	MG	Adapt	Adapt_HIST
M80700-2-TCATTACAGACGAAGA-1	M80700	M	NPSAD-141-A2	2	PVM	PVM	PVM_CD163
M80700-2-TCCATGCGTGTTGATC-1	M80700	M	NPSAD-141-A2	2	PVM	PVM	PVM_CD163
M80700-2-TCCTCCCCATCGAACT-1	M80700	M	NPSAD-141-A2	2	MG	Adapt	Adapt_TMEM163
M80700-2-TCGACCTTCCTTCTGG-1	M80700	M	NPSAD-141-A2	2	MG	Adapt	Adapt_TMEM163
M80700-2-TCGACGGCACCAACAT-1	M80700	M	NPSAD-141-A2	2	MG	Homeo	Homeo_PICALM
M80700-2-TCGGTCTCATCATCTT-1	M80700	M	NPSAD-141-A2	2	MG	Adapt	Adapt_HIST
M80700-2-TCTATCACACGCGTCA-1	M80700	M	NPSAD-141-A2	2	MG	Adapt	Adapt_HIST
M80700-2-TGATCTTCACGAGGAT-1	M80700	M	NPSAD-141-A2	2	MG	Homeo	Homeo_FRMD4A
M80700-2-TGGGAAGGTATCATGC-1	M80700	M	NPSAD-141-A2	2	MG	Adapt	Adapt_HIST
M80700-2-TTGCTGCCACTCACTC-1	M80700	M	NPSAD-141-A2	2	MG	Adapt	Adapt_HIST
M80700-2-TTGGGATAGCATGATA-1	M80700	M	NPSAD-141-A2	2	MG	Homeo	Homeo_PICALM
M80700-2-TTGTGGAGTGGCGCTT-1	M80700	M	NPSAD-141-A2	2	MG	Prolif	Prolif_MKI67
M80768-1-AACCATGAGGTAGCCA-0	M80768	M	NPSAD-243-A1	1	MG	Homeo	Homeo_PICALM
M80768-1-AACGAAATCAGTGGGA-0	M80768	M	NPSAD-243-A1	1	MG	Homeo	Homeo_PICALM
M80768-1-AACGTCAGTCTCCCTA-0	M80768	M	NPSAD-243-A1	1	MG	Homeo	Homeo_FRMD4A
M80768-1-AACGTCATCGTCTAAG-0	M80768	M	NPSAD-243-A1	1	MG	Homeo	Homeo_FRMD4A
M80768-1-AATGACCTCGACGCTG-0	M80768	M	NPSAD-243-A1	1	MG	Adapt	Adapt_HIF1A
M80768-1-AATGGAATCCACGTGG-0	M80768	M	NPSAD-243-A1	1	MG	Homeo	Homeo_FRMD4A
M80768-1-AATGGCTGTGCATGTT-0	M80768	M	NPSAD-243-A1	1	MG	Homeo	Homeo_FRMD4A
M80768-1-ACCTACCCAAGCGGAT-0	M80768	M	NPSAD-243-A1	1	MG	Homeo	Homeo_FRMD4A
M80768-1-ACGCACGGTTCGGCGT-0	M80768	M	NPSAD-243-A1	1	MG	Homeo	Homeo_FRMD4A
M80768-1-ACTACGATCCACACCT-0	M80768	M	NPSAD-243-A1	1	MG	Homeo	Homeo_PICALM
M80768-1-AGAAATGAGTACCATC-0	M80768	M	NPSAD-243-A1	1	PVM	PVM	PVM_CD163
M80768-1-AGAACCTCACGTGTGC-0	M80768	M	NPSAD-243-A1	1	MG	Homeo	Homeo_PICALM
M80768-1-AGACAGGAGCTCCACG-0	M80768	M	NPSAD-243-A1	1	MG	Homeo	Homeo_FRMD4A
M80768-1-AGCCAGCCACGCGGTT-0	M80768	M	NPSAD-243-A1	1	MG	Homeo	Homeo_FRMD4A
M80768-1-AGGACGACAGCGAGTA-0	M80768	M	NPSAD-243-A1	1	MG	Homeo	Homeo_FRMD4A
M80768-1-AGGACGACATTGAAAG-0	M80768	M	NPSAD-243-A1	1	MG	Homeo	Homeo_PICALM
M80768-1-AGGGCCTAGCCGCTTG-0	M80768	M	NPSAD-243-A1	1	MG	Homeo	Homeo_FRMD4A
M80768-1-AGTCATGGTACTCAAC-0	M80768	M	NPSAD-243-A1	1	MG	Homeo	Homeo_PICALM
M80768-1-AGTCTCCCAGAAGCGT-0	M80768	M	NPSAD-243-A1	1	MG	Homeo	Homeo_FRMD4A
M80768-1-AGTGCCGGTGTCATCA-0	M80768	M	NPSAD-243-A1	1	MG	Homeo	Homeo_PICALM
M80768-1-ATCGTCCTCGCTGTCT-0	M80768	M	NPSAD-243-A1	1	MG	Homeo	Homeo_PICALM
M80768-1-ATTCCCGAGACATATG-0	M80768	M	NPSAD-243-A1	1	MG	Homeo	Homeo_FRMD4A
M80768-1-CAACGGCTCTTAAGGC-0	M80768	M	NPSAD-243-A1	1	MG	Homeo	Homeo_PICALM
M80768-1-CAAGAGGTCATTGAGC-0	M80768	M	NPSAD-243-A1	1	MG	Homeo	Homeo_FRMD4A
M80768-1-CAATTTCCAACCGCTG-0	M80768	M	NPSAD-243-A1	1	MG	Homeo	Homeo_FRMD4A
M80768-1-CACACAACACCAGCTG-0	M80768	M	NPSAD-243-A1	1	MG	Homeo	Homeo_FRMD4A
M80768-1-CAGCAGCCAGCCTACG-0	M80768	M	NPSAD-243-A1	1	MG	Homeo	Homeo_FRMD4A
M80768-1-CAGGGCTAGGCATGCA-0	M80768	M	NPSAD-243-A1	1	MG	Homeo	Homeo_FRMD4A
M80768-1-CATCCCATCTACGGGC-0	M80768	M	NPSAD-243-A1	1	MG	Homeo	Homeo_FRMD4A
M80768-1-CATTGCCTCCCTTCCC-0	M80768	M	NPSAD-243-A1	1	MG	Homeo	Homeo_FRMD4A
M80768-1-CCAATGACAAGATGGC-0	M80768	M	NPSAD-243-A1	1	MG	Homeo	Homeo_PICALM
M80768-1-CCCTCAACATGGCGCT-0	M80768	M	NPSAD-243-A1	1	MG	Homeo	Homeo_PICALM
M80768-1-CCTCAACCACAGAGAC-0	M80768	M	NPSAD-243-A1	1	PVM	PVM	PVM_CD163
M80768-1-CGAAGGAAGTGGCGAT-0	M80768	M	NPSAD-243-A1	1	MG	Homeo	Homeo_PICALM
M80768-1-CGGAATTAGCTCCCTT-0	M80768	M	NPSAD-243-A1	1	PVM	PVM	PVM_CD163
M80768-1-CGTGCTTTCTTAGCAG-0	M80768	M	NPSAD-243-A1	1	MG	Homeo	Homeo_FRMD4A
M80768-1-CTAGGTAAGGACTAAT-0	M80768	M	NPSAD-243-A1	1	MG	Homeo	Homeo_FRMD4A
M80768-1-CTCAAGACATGCCGAC-0	M80768	M	NPSAD-243-A1	1	MG	Homeo	Homeo_PICALM
M80768-1-CTCCCAATCGGATAAA-0	M80768	M	NPSAD-243-A1	1	MG	Homeo	Homeo_FRMD4A
M80768-1-CTCTCAGGTATGGGAC-0	M80768	M	NPSAD-243-A1	1	MG	Homeo	Homeo_FRMD4A
M80768-1-CTGCAGGTCGAGAAGC-0	M80768	M	NPSAD-243-A1	1	MG	Homeo	Homeo_FRMD4A
M80768-1-CTGGCAGAGGTAGTAT-0	M80768	M	NPSAD-243-A1	1	MG	Homeo	Homeo_FRMD4A
M80768-1-CTGTACCAGGGTAGCT-0	M80768	M	NPSAD-243-A1	1	MG	Homeo	Homeo_FRMD4A
M80768-1-CTGTGGGAGAGAGCGG-0	M80768	M	NPSAD-243-A1	1	MG	Homeo	Homeo_FRMD4A
M80768-1-CTTCTAACAAGACTGG-0	M80768	M	NPSAD-243-A1	1	MG	Homeo	Homeo_PICALM
M80768-1-GAAGGGTCAGACTGCC-0	M80768	M	NPSAD-243-A1	1	MG	Homeo	Homeo_FRMD4A
M80768-1-GAATCACAGCATGATA-0	M80768	M	NPSAD-243-A1	1	MG	Homeo	Homeo_FRMD4A
M80768-1-GACATCAGTAGCGCTC-0	M80768	M	NPSAD-243-A1	1	MG	Homeo	Homeo_FRMD4A
M80768-1-GACTGATCAGGCCTGT-0	M80768	M	NPSAD-243-A1	1	MG	Homeo	Homeo_FRMD4A
M80768-1-GAGAGGTCAGAAGCTG-0	M80768	M	NPSAD-243-A1	1	MG	Homeo	Homeo_FRMD4A
M80768-1-GAGGCAAAGTGCACTT-0	M80768	M	NPSAD-243-A1	1	MG	Homeo	Homeo_FRMD4A
M80768-1-GAGTCTAGTGTTGAGG-0	M80768	M	NPSAD-243-A1	1	MG	Homeo	Homeo_PICALM
M80768-1-GATGCTAGTATTTCTC-0	M80768	M	NPSAD-243-A1	1	MG	Homeo	Homeo_FRMD4A
M80768-1-GCAACATTCTGGGTCG-0	M80768	M	NPSAD-243-A1	1	MG	Homeo	Homeo_PICALM
M80768-1-GCACTAAGTCCTTGTC-0	M80768	M	NPSAD-243-A1	1	MG	Homeo	Homeo_FRMD4A
M80768-1-GCAGCCATCAACCCGG-0	M80768	M	NPSAD-243-A1	1	MG	Homeo	Homeo_FRMD4A
M80768-1-GCGTTTCAGGACGGAG-0	M80768	M	NPSAD-243-A1	1	MG	Homeo	Homeo_FRMD4A
M80768-1-GCTCAAATCTGCGATA-0	M80768	M	NPSAD-243-A1	1	MG	Homeo	Homeo_PICALM
M80768-1-GCTGGGTAGAGCATCG-0	M80768	M	NPSAD-243-A1	1	MG	Homeo	Homeo_PICALM
M80768-1-GGAGGATCATAGATCC-0	M80768	M	NPSAD-243-A1	1	MG	Homeo	Homeo_FRMD4A
M80768-1-GGCAGTCAGTTTGGCT-0	M80768	M	NPSAD-243-A1	1	MG	Homeo	Homeo_FRMD4A
M80768-1-GGCTGTGAGTAGAATC-0	M80768	M	NPSAD-243-A1	1	MG	Homeo	Homeo_PICALM
M80768-1-GGGACTCCACGCTTAA-0	M80768	M	NPSAD-243-A1	1	MG	Homeo	Homeo_FRMD4A
M80768-1-GGGTCACGTTATGTCG-0	M80768	M	NPSAD-243-A1	1	MG	ADAM	ADAM_GPNMB
M80768-1-GGTGTCGCACCGTGAC-0	M80768	M	NPSAD-243-A1	1	MG	Homeo	Homeo_FRMD4A
M80768-1-GTAGTACGTATCGCTA-0	M80768	M	NPSAD-243-A1	1	MG	Homeo	Homeo_FRMD4A
M80768-1-GTGACGCGTACTCGCG-0	M80768	M	NPSAD-243-A1	1	MG	Homeo	Homeo_PICALM
M80768-1-GTGCAGCAGTTGGGAC-0	M80768	M	NPSAD-243-A1	1	MG	Homeo	Homeo_FRMD4A
M80768-1-GTGCGTGGTGCGGTAA-0	M80768	M	NPSAD-243-A1	1	MG	Homeo	Homeo_FRMD4A
M80768-1-TACCCACAGGCGTTGA-0	M80768	M	NPSAD-243-A1	1	MG	Homeo	Homeo_FRMD4A
M80768-1-TACCTCGCACAGCTTA-0	M80768	M	NPSAD-243-A1	1	MG	Homeo	Homeo_FRMD4A
M80768-1-TATCTTGGTGGTTCTA-0	M80768	M	NPSAD-243-A1	1	MG	Homeo	Homeo_FRMD4A
M80768-1-TCAGTTTTCCGTTTCG-0	M80768	M	NPSAD-243-A1	1	MG	Homeo	Homeo_FRMD4A
M80768-1-TCATATCAGCAACCAG-0	M80768	M	NPSAD-243-A1	1	MG	Homeo	Homeo_PICALM
M80768-1-TCGTAGACAAGATGGC-0	M80768	M	NPSAD-243-A1	1	MG	Homeo	Homeo_FRMD4A
M80768-1-TCGTCCAGTATAGCTC-0	M80768	M	NPSAD-243-A1	1	MG	Homeo	Homeo_FRMD4A
M80768-1-TCGTCCAGTCACGACC-0	M80768	M	NPSAD-243-A1	1	MG	Homeo	Homeo_FRMD4A
M80768-1-TGAACGTTCCTCTGCA-0	M80768	M	NPSAD-243-A1	1	MG	Homeo	Homeo_PICALM
M80768-1-TGAACGTTCGCCGAGT-0	M80768	M	NPSAD-243-A1	1	MG	Homeo	Homeo_FRMD4A
M80768-1-TGAATCGCAGACCAAG-0	M80768	M	NPSAD-243-A1	1	MG	Homeo	Homeo_FRMD4A
M80768-1-TGCGGCAGTGACGTCC-0	M80768	M	NPSAD-243-A1	1	MG	Homeo	Homeo_PICALM
M80768-1-TGCTTGCGTACGATGG-0	M80768	M	NPSAD-243-A1	1	MG	Homeo	Homeo_FRMD4A
M80768-1-TGGATGTGTTCTCGTC-0	M80768	M	NPSAD-243-A1	1	MG	Homeo	Homeo_FRMD4A
M80768-1-TGGTACATCGCCTCTA-0	M80768	M	NPSAD-243-A1	1	MG	Homeo	Homeo_FRMD4A
M80768-1-TGTTCATCATCGGAAG-0	M80768	M	NPSAD-243-A1	1	PVM	PVM	PVM_CD163
M80768-1-TTACCATTCGAGTACT-0	M80768	M	NPSAD-243-A1	1	MG	Homeo	Homeo_PICALM
M80768-1-TTAGGCAAGGTGGTTG-0	M80768	M	NPSAD-243-A1	1	MG	Homeo	Homeo_FRMD4A
M80768-1-TTAGGGTAGAAACCAT-0	M80768	M	NPSAD-243-A1	1	MG	Homeo	Homeo_PICALM
M80768-1-TTCCACGTCAGCATTG-0	M80768	M	NPSAD-243-A1	1	MG	Homeo	Homeo_PICALM
M80768-1-TTCGCTGCAGACCATT-0	M80768	M	NPSAD-243-A1	1	MG	Homeo	Homeo_FRMD4A
M80768-1-TTGCCTGAGCGATTCT-0	M80768	M	NPSAD-243-A1	1	MG	Homeo	Homeo_FRMD4A
M80768-1-TTGCCTGGTCATTCCC-0	M80768	M	NPSAD-243-A1	1	MG	Homeo	Homeo_FRMD4A
M80768-1-TTGTGTTGTATCGCAT-0	M80768	M	NPSAD-243-A1	1	MG	Homeo	Homeo_FRMD4A
M80768-1-TTGTTCACAACCGACC-0	M80768	M	NPSAD-243-A1	1	MG	Homeo	Homeo_FRMD4A
M80768-1-TTTCCTCGTGCTTATG-0	M80768	M	NPSAD-243-A1	1	MG	Homeo	Homeo_FRMD4A
M80768-1-TTTGGAGTCTGATGGT-0	M80768	M	NPSAD-243-A1	1	MG	Homeo	Homeo_FRMD4A
M80768-2-AAAGAACAGTCGCTAT-1	M80768	M	NPSAD-243-A2	2	MG	Homeo	Homeo_FRMD4A
M80768-2-AACCACAGTGGCTTAT-1	M80768	M	NPSAD-243-A2	2	MG	Homeo	Homeo_FRMD4A
M80768-2-AAGGAATGTTCGGTTA-1	M80768	M	NPSAD-243-A2	2	MG	Homeo	Homeo_PICALM
M80768-2-AAGGTAAGTCTTACAG-1	M80768	M	NPSAD-243-A2	2	MG	Homeo	Homeo_FRMD4A
M80768-2-AAGTTCGTCCTGGGTG-1	M80768	M	NPSAD-243-A2	2	MG	Homeo	Homeo_FRMD4A
M80768-2-AATGGAATCCCTTCCC-1	M80768	M	NPSAD-243-A2	2	MG	Homeo	Homeo_FRMD4A
M80768-2-ACACTGATCTCTCGCA-1	M80768	M	NPSAD-243-A2	2	MG	Homeo	Homeo_FRMD4A
M80768-2-ACATCCCTCCTGGCTT-1	M80768	M	NPSAD-243-A2	2	MG	Homeo	Homeo_FRMD4A
M80768-2-ACCTACCTCCGAGGCT-1	M80768	M	NPSAD-243-A2	2	MG	Homeo	Homeo_FRMD4A
M80768-2-ACGATGTAGCAGTAAT-1	M80768	M	NPSAD-243-A2	2	MG	Homeo	Homeo_FRMD4A
M80768-2-ACGCACGAGATGCGAC-1	M80768	M	NPSAD-243-A2	2	MG	Homeo	Homeo_PICALM
M80768-2-ACTTTCAGTAGGCAAC-1	M80768	M	NPSAD-243-A2	2	MG	Homeo	Homeo_FRMD4A
M80768-2-AGCCAGCCATGCCATA-1	M80768	M	NPSAD-243-A2	2	MG	Homeo	Homeo_FRMD4A
M80768-2-AGCGATTCATTGACTG-1	M80768	M	NPSAD-243-A2	2	MG	Homeo	Homeo_FRMD4A
M80768-2-AGCTTCCAGTTGTAGA-1	M80768	M	NPSAD-243-A2	2	MG	Homeo	Homeo_PICALM
M80768-2-AGGAAATCAGAACGCA-1	M80768	M	NPSAD-243-A2	2	MG	Homeo	Homeo_FRMD4A
M80768-2-AGGGTTTAGCAGTACG-1	M80768	M	NPSAD-243-A2	2	PVM	PVM	PVM_CD163
M80768-2-AGTACTGAGAGATCGC-1	M80768	M	NPSAD-243-A2	2	MG	Homeo	Homeo_PICALM
M80768-2-ATCTCTAGTACCACGC-1	M80768	M	NPSAD-243-A2	2	MG	Homeo	Homeo_FRMD4A
M80768-2-ATGCATGTCCTGGCTT-1	M80768	M	NPSAD-243-A2	2	MG	Homeo	Homeo_FRMD4A
M80768-2-ATTACCTCAGCGATTT-1	M80768	M	NPSAD-243-A2	2	MG	Homeo	Homeo_PICALM
M80768-2-CAACAACTCATTACGG-1	M80768	M	NPSAD-243-A2	2	MG	Homeo	Homeo_FRMD4A
M80768-2-CAACAGTTCCTTCGAC-1	M80768	M	NPSAD-243-A2	2	MG	Homeo	Homeo_FRMD4A
M80768-2-CAACCAAGTCACTACA-1	M80768	M	NPSAD-243-A2	2	MG	Homeo	Homeo_FRMD4A
M80768-2-CAGCGTGTCGAAGCAG-1	M80768	M	NPSAD-243-A2	2	MG	Homeo	Homeo_FRMD4A
M80768-2-CATAAGCCAGTTCACA-1	M80768	M	NPSAD-243-A2	2	MG	Homeo	Homeo_FRMD4A
M80768-2-CATCAAGAGAGGCCAT-1	M80768	M	NPSAD-243-A2	2	MG	Adapt	Adapt_HIST
M80768-2-CATCCGTGTCACGCTG-1	M80768	M	NPSAD-243-A2	2	MG	Homeo	Homeo_FRMD4A
M80768-2-CATCGCTAGGGCCCTT-1	M80768	M	NPSAD-243-A2	2	MG	Homeo	Homeo_PICALM
M80768-2-CATCGCTGTCCTACGG-1	M80768	M	NPSAD-243-A2	2	MG	Homeo	Homeo_FRMD4A
M80768-2-CATTCATAGACATAGT-1	M80768	M	NPSAD-243-A2	2	MG	Homeo	Homeo_FRMD4A
M80768-2-CCGAACGCATCAGCGC-1	M80768	M	NPSAD-243-A2	2	MG	Homeo	Homeo_FRMD4A
M80768-2-CCGGGTACAAGATTGA-1	M80768	M	NPSAD-243-A2	2	MG	Homeo	Homeo_FRMD4A
M80768-2-CCGTAGGAGGCGACAT-1	M80768	M	NPSAD-243-A2	2	PVM	PVM	PVM_CD163
M80768-2-CCTCACATCTATACTC-1	M80768	M	NPSAD-243-A2	2	MG	Homeo	Homeo_FRMD4A
M80768-2-CCTCATGTCGTAGGGA-1	M80768	M	NPSAD-243-A2	2	MG	Homeo	Homeo_PICALM
M80768-2-CCTGCATCAATGGGTG-1	M80768	M	NPSAD-243-A2	2	MG	Homeo	Homeo_FRMD4A
M80768-2-CGAAGGATCCAACTAG-1	M80768	M	NPSAD-243-A2	2	MG	Homeo	Homeo_FRMD4A
M80768-2-CGAAGTTAGCCATTGT-1	M80768	M	NPSAD-243-A2	2	MG	Homeo	Homeo_PICALM
M80768-2-CGATGCGAGCAAGTGC-1	M80768	M	NPSAD-243-A2	2	MG	Homeo	Homeo_FRMD4A
M80768-2-CGATGCGTCAGACCTA-1	M80768	M	NPSAD-243-A2	2	MG	Homeo	Homeo_FRMD4A
M80768-2-CGTGTCTGTGCCCGTA-1	M80768	M	NPSAD-243-A2	2	MG	Homeo	Homeo_FRMD4A
M80768-2-CTAACTTCACTAGTAC-1	M80768	M	NPSAD-243-A2	2	MG	Homeo	Homeo_FRMD4A
M80768-2-CTACCTGCACGAGAAC-1	M80768	M	NPSAD-243-A2	2	MG	Homeo	Homeo_FRMD4A
M80768-2-CTATCTAGTTTCACAG-1	M80768	M	NPSAD-243-A2	2	PVM	PVM	PVM_CD163
M80768-2-CTCATCGGTCGGAACA-1	M80768	M	NPSAD-243-A2	2	MG	Homeo	Homeo_FRMD4A
M80768-2-CTCCCAAGTCGCAGTC-1	M80768	M	NPSAD-243-A2	2	MG	Homeo	Homeo_PICALM
M80768-2-CTGAATGTCCATGATG-1	M80768	M	NPSAD-243-A2	2	MG	Adapt	Adapt_HIF1A
M80768-2-CTGGTCTGTCCGTTTC-1	M80768	M	NPSAD-243-A2	2	MG	Homeo	Homeo_PICALM
M80768-2-CTTAGGAAGTCGCCCA-1	M80768	M	NPSAD-243-A2	2	MG	Homeo	Homeo_PICALM
M80768-2-CTTGATTGTTGCATAC-1	M80768	M	NPSAD-243-A2	2	PVM	PVM	PVM_CD163
M80768-2-GACCAATTCACAACCA-1	M80768	M	NPSAD-243-A2	2	MG	Homeo	Homeo_PICALM
M80768-2-GACCCAGTCGAAGTGG-1	M80768	M	NPSAD-243-A2	2	MG	Homeo	Homeo_FRMD4A
M80768-2-GACCGTGGTCTACAAC-1	M80768	M	NPSAD-243-A2	2	MG	Homeo	Homeo_FRMD4A
M80768-2-GACCTTCAGACCAGCA-1	M80768	M	NPSAD-243-A2	2	MG	Homeo	Homeo_FRMD4A
M80768-2-GACTGATAGTGTACAA-1	M80768	M	NPSAD-243-A2	2	MG	Homeo	Homeo_PICALM
M80768-2-GAGACTTAGGTGGCTA-1	M80768	M	NPSAD-243-A2	2	MG	Homeo	Homeo_FRMD4A
M80768-2-GAGTCATCAAAGCTAA-1	M80768	M	NPSAD-243-A2	2	MG	Homeo	Homeo_PICALM
M80768-2-GATCAGTTCAACACCA-1	M80768	M	NPSAD-243-A2	2	MG	Homeo	Homeo_FRMD4A
M80768-2-GATGGAGCACACGTGC-1	M80768	M	NPSAD-243-A2	2	MG	Homeo	Homeo_FRMD4A
M80768-2-GCCATTCTCTCGCTCA-1	M80768	M	NPSAD-243-A2	2	MG	Homeo	Homeo_FRMD4A
M80768-2-GCGAGAAAGCACACAG-1	M80768	M	NPSAD-243-A2	2	MG	Homeo	Homeo_FRMD4A
M80768-2-GCTGCAGGTAGAAACT-1	M80768	M	NPSAD-243-A2	2	MG	Homeo	Homeo_FRMD4A
M80768-2-GCTTGGGGTGCCTTCT-1	M80768	M	NPSAD-243-A2	2	MG	Homeo	Homeo_PICALM
M80768-2-GGAATCTTCTGGGCAC-1	M80768	M	NPSAD-243-A2	2	MG	Homeo	Homeo_FRMD4A
M80768-2-GGAGATGGTGGGTATG-1	M80768	M	NPSAD-243-A2	2	MG	Homeo	Homeo_PICALM
M80768-2-GGCACGTAGAGTGTTA-1	M80768	M	NPSAD-243-A2	2	MG	Homeo	Homeo_FRMD4A
M80768-2-GGCAGTCTCCTTATGT-1	M80768	M	NPSAD-243-A2	2	MG	Homeo	Homeo_FRMD4A
M80768-2-GGGTGAAAGGAGGTTC-1	M80768	M	NPSAD-243-A2	2	MG	Homeo	Homeo_PICALM
M80768-2-GTGGTTAGTAGAATAC-1	M80768	M	NPSAD-243-A2	2	MG	Homeo	Homeo_FRMD4A
M80768-2-GTGGTTATCCATTTGT-1	M80768	M	NPSAD-243-A2	2	MG	Homeo	Homeo_PICALM
M80768-2-GTTGTAGAGAGCATAT-1	M80768	M	NPSAD-243-A2	2	MG	Homeo	Homeo_FRMD4A
M80768-2-TACCGAATCAATCTCT-1	M80768	M	NPSAD-243-A2	2	MG	Homeo	Homeo_PICALM
M80768-2-TACGTCCAGTGGCAGT-1	M80768	M	NPSAD-243-A2	2	MG	Homeo	Homeo_FRMD4A
M80768-2-TACTGCCGTAATGTGA-1	M80768	M	NPSAD-243-A2	2	MG	Homeo	Homeo_FRMD4A
M80768-2-TACTGCCTCTCCTGAC-1	M80768	M	NPSAD-243-A2	2	MG	Homeo	Homeo_PICALM
M80768-2-TACTTACTCTTTGCGC-1	M80768	M	NPSAD-243-A2	2	MG	Homeo	Homeo_FRMD4A
M80768-2-TAGGAGGAGGGAGGGT-1	M80768	M	NPSAD-243-A2	2	MG	Homeo	Homeo_FRMD4A
M80768-2-TAGGTACCAGAGGACT-1	M80768	M	NPSAD-243-A2	2	MG	Homeo	Homeo_PICALM
M80768-2-TATTCCACATACGCAT-1	M80768	M	NPSAD-243-A2	2	MG	Homeo	Homeo_FRMD4A
M80768-2-TATTTCGGTCGAAACG-1	M80768	M	NPSAD-243-A2	2	MG	Homeo	Homeo_FRMD4A
M80768-2-TCAAGTGCACAGCGCT-1	M80768	M	NPSAD-243-A2	2	PVM	PVM	PVM_CD163
M80768-2-TCACTATGTCTCGACG-1	M80768	M	NPSAD-243-A2	2	MG	Homeo	Homeo_PICALM
M80768-2-TCATACTCAGGTCAAG-1	M80768	M	NPSAD-243-A2	2	MG	Homeo	Homeo_FRMD4A
M80768-2-TCCCACAGTCGTCTCT-1	M80768	M	NPSAD-243-A2	2	MG	Homeo	Homeo_FRMD4A
M80768-2-TCCCACAGTGAGCAGT-1	M80768	M	NPSAD-243-A2	2	MG	Homeo	Homeo_FRMD4A
M80768-2-TCGCAGGCAGCAGTAG-1	M80768	M	NPSAD-243-A2	2	MG	Homeo	Homeo_FRMD4A
M80768-2-TCGCTTGTCCGATAAC-1	M80768	M	NPSAD-243-A2	2	MG	Homeo	Homeo_FRMD4A
M80768-2-TCGGGACAGACCAGAC-1	M80768	M	NPSAD-243-A2	2	MG	Homeo	Homeo_FRMD4A
M80768-2-TCTCCGAGTCTTGGTA-1	M80768	M	NPSAD-243-A2	2	MG	Homeo	Homeo_FRMD4A
M80768-2-TGAATGCCAGATCACT-1	M80768	M	NPSAD-243-A2	2	MG	Homeo	Homeo_FRMD4A
M80768-2-TGAGCATCAGCTGAGA-1	M80768	M	NPSAD-243-A2	2	MG	Homeo	Homeo_PICALM
M80768-2-TGCCGAGGTCAATGGG-1	M80768	M	NPSAD-243-A2	2	MG	Homeo	Homeo_FRMD4A
M80768-2-TGCGATACACACAGAG-1	M80768	M	NPSAD-243-A2	2	MG	Homeo	Homeo_FRMD4A
M80768-2-TGCTCGTCACTTGTGA-1	M80768	M	NPSAD-243-A2	2	MG	Homeo	Homeo_FRMD4A
M80768-2-TGGATCATCCTCTAGC-1	M80768	M	NPSAD-243-A2	2	MG	Homeo	Homeo_FRMD4A
M80768-2-TGGGAAGTCGTGGGTC-1	M80768	M	NPSAD-243-A2	2	PVM	PVM	PVM_CD163
M80768-2-TGTAACGGTCCGGCAT-1	M80768	M	NPSAD-243-A2	2	MG	Homeo	Homeo_FRMD4A
M80768-2-TGTCCCAAGTTGCGAG-1	M80768	M	NPSAD-243-A2	2	MG	Homeo	Homeo_PICALM
M80768-2-TTAATCCAGGTCGTGA-1	M80768	M	NPSAD-243-A2	2	PVM	PVM	PVM_CD163
M80768-2-TTACCATAGTAGGAAG-1	M80768	M	NPSAD-243-A2	2	MG	Homeo	Homeo_FRMD4A
M80768-2-TTATTGCGTACACTCA-1	M80768	M	NPSAD-243-A2	2	MG	Homeo	Homeo_FRMD4A
M80768-2-TTCGATTCACTACCCT-1	M80768	M	NPSAD-243-A2	2	MG	Homeo	Homeo_PICALM
M80768-2-TTGATGGCAGCAGGAT-1	M80768	M	NPSAD-243-A2	2	MG	Homeo	Homeo_FRMD4A
M80768-2-TTGCCTGAGTGCTCAT-1	M80768	M	NPSAD-243-A2	2	MG	Homeo	Homeo_FRMD4A
M80768-2-TTGTTTGGTTCTTGTT-1	M80768	M	NPSAD-243-A2	2	MG	Homeo	Homeo_FRMD4A
M80768-2-TTTCATGGTCGATTCA-1	M80768	M	NPSAD-243-A2	2	MG	Homeo	Homeo_FRMD4A
M80769-1-AAACGAACATCAGCAT-0	M80769	M	NPSAD-234-C1	1	PVM	PVM	PVM_CD163
M80769-1-AAGCGTTTCGCTTTAT-0	M80769	M	NPSAD-234-C1	1	MG	Homeo	Homeo_PICALM
M80769-1-AAGGTAAGTAACATGA-0	M80769	M	NPSAD-234-C1	1	PVM	PVM	PVM_CD163
M80769-1-AATCGACCAGAGTAAT-0	M80769	M	NPSAD-234-C1	1	MG	ADAM	ADAM_GPNMB
M80769-1-ACAACCATCACCCTTG-0	M80769	M	NPSAD-234-C1	1	MG	ADAM	ADAM_GPNMB
M80769-1-ACCACAATCTATTTCG-0	M80769	M	NPSAD-234-C1	1	MG	ADAM	ADAM_GPNMB
M80769-1-ACGTAGTTCCCTGTTG-0	M80769	M	NPSAD-234-C1	1	MG	Homeo	Homeo_PICALM
M80769-1-ACTATCTAGGAACATT-0	M80769	M	NPSAD-234-C1	1	PVM	PVM	PVM_CD163
M80769-1-ACTATTCTCTGAATCG-0	M80769	M	NPSAD-234-C1	1	PVM	PVM	PVM_CD163
M80769-1-ACTGTGAGTCCAGAAG-0	M80769	M	NPSAD-234-C1	1	MG	ADAM	ADAM_GPNMB
M80769-1-AGAACCTAGTAGTCAA-0	M80769	M	NPSAD-234-C1	1	MG	ADAM	ADAM_GPNMB
M80769-1-AGACACTCAGCGTTTA-0	M80769	M	NPSAD-234-C1	1	MG	Homeo	Homeo_PICALM
M80769-1-AGCGTCGGTTTCCAAG-0	M80769	M	NPSAD-234-C1	1	MG	Adapt	Adapt_AIF1
M80769-1-AGGAAATGTATGATCC-0	M80769	M	NPSAD-234-C1	1	PVM	PVM	PVM_CD163
M80769-1-AGGACTTCAAACACCT-0	M80769	M	NPSAD-234-C1	1	PVM	PVM	PVM_CD163
M80769-1-AGGACTTGTCGCTGCA-0	M80769	M	NPSAD-234-C1	1	MG	Homeo	Homeo_PICALM
M80769-1-AGGGTCCCACAGCGCT-0	M80769	M	NPSAD-234-C1	1	MG	ADAM	ADAM_GPNMB
M80769-1-AGTGCCGTCCGTTTCG-0	M80769	M	NPSAD-234-C1	1	PVM	PVM	PVM_CD163
M80769-1-AGTTCGAAGGTCATAA-0	M80769	M	NPSAD-234-C1	1	MG	Homeo	Homeo_PICALM
M80769-1-ATACCGAAGGCTCACC-0	M80769	M	NPSAD-234-C1	1	PVM	PVM	PVM_CD163
M80769-1-ATACTTCCAGACCGCT-0	M80769	M	NPSAD-234-C1	1	MG	Homeo	Homeo_PICALM
M80769-1-ATCGTCCGTTCTCTAT-0	M80769	M	NPSAD-234-C1	1	MG	Homeo	Homeo_PICALM
M80769-1-ATGAAAGGTACGATTC-0	M80769	M	NPSAD-234-C1	1	MG	Homeo	Homeo_PICALM
M80769-1-ATGCATGCAGGCACAA-0	M80769	M	NPSAD-234-C1	1	MG	Homeo	Homeo_PICALM
M80769-1-ATGCGATTCTCGCAGG-0	M80769	M	NPSAD-234-C1	1	MG	ADAM	ADAM_GPNMB
M80769-1-ATGGGTTTCCGAGTGC-0	M80769	M	NPSAD-234-C1	1	PVM	PVM	PVM_CD163
M80769-1-ATGTCTTCAATTTCTC-0	M80769	M	NPSAD-234-C1	1	MG	Homeo	Homeo_PICALM
M80769-1-CACTTCGGTTCAAAGA-0	M80769	M	NPSAD-234-C1	1	MG	ADAM	ADAM_GPNMB
M80769-1-CATACCCGTAGCCAGA-0	M80769	M	NPSAD-234-C1	1	MG	Homeo	Homeo_PICALM
M80769-1-CATCGGGAGGGTTTCT-0	M80769	M	NPSAD-234-C1	1	MG	ADAM	ADAM_GPNMB
M80769-1-CATGAGTCAGGAGGAG-0	M80769	M	NPSAD-234-C1	1	MG	Homeo	Homeo_PICALM
M80769-1-CATGGTATCTTCACGC-0	M80769	M	NPSAD-234-C1	1	MG	Homeo	Homeo_FRMD4A
M80769-1-CATTGTTAGTCTGCAT-0	M80769	M	NPSAD-234-C1	1	MG	Adapt	Adapt_HIF1A
M80769-1-CCAAGCGGTGAATAAC-0	M80769	M	NPSAD-234-C1	1	MG	ADAM	ADAM_GPNMB
M80769-1-CCACAAAGTCGATTCA-0	M80769	M	NPSAD-234-C1	1	PVM	PVM	PVM_CD163
M80769-1-CCACACTTCCGATAGT-0	M80769	M	NPSAD-234-C1	1	MG	Homeo	Homeo_PICALM
M80769-1-CCCTAACTCCATACAG-0	M80769	M	NPSAD-234-C1	1	MG	ADAM	ADAM_GPNMB
M80769-1-CCCTCAACAGTGCCTG-0	M80769	M	NPSAD-234-C1	1	MG	Homeo	Homeo_FRMD4A
M80769-1-CCCTCAAGTACACTCA-0	M80769	M	NPSAD-234-C1	1	MG	Homeo	Homeo_FRMD4A
M80769-1-CCGATCTAGGGCCCTT-0	M80769	M	NPSAD-234-C1	1	MG	ADAM	ADAM_GPNMB
M80769-1-CCGATCTTCCGTCCTA-0	M80769	M	NPSAD-234-C1	1	PVM	PVM	PVM_CD163
M80769-1-CCTCCTCGTCACTTCC-0	M80769	M	NPSAD-234-C1	1	MG	Homeo	Homeo_PICALM
M80769-1-CCTCTCCAGCGAGTCA-0	M80769	M	NPSAD-234-C1	1	MG	Adapt	Adapt_HIF1A
M80769-1-CCTCTCCTCGAAACAA-0	M80769	M	NPSAD-234-C1	1	PVM	PVM	PVM_CD163
M80769-1-CGAAGTTAGTCAAGCG-0	M80769	M	NPSAD-234-C1	1	MG	Homeo	Homeo_PICALM
M80769-1-CGAGTTAGTGAATAAC-0	M80769	M	NPSAD-234-C1	1	PVM	PVM	PVM_CD163
M80769-1-CGGACACAGCTTTGTG-0	M80769	M	NPSAD-234-C1	1	PVM	PVM	PVM_CD163
M80769-1-CGTAAGTTCACCCTTG-0	M80769	M	NPSAD-234-C1	1	MG	ADAM	ADAM_GPNMB
M80769-1-CTATAGGGTATCGCAT-0	M80769	M	NPSAD-234-C1	1	MG	Adapt	Adapt_HIF1A
M80769-1-CTCATTAAGTCATCGT-0	M80769	M	NPSAD-234-C1	1	MG	ADAM	ADAM_GPNMB
M80769-1-CTCCCAAGTCTGTAGT-0	M80769	M	NPSAD-234-C1	1	MG	Adapt	Adapt_HIF1A
M80769-1-CTCCTCCCAGCCGGTT-0	M80769	M	NPSAD-234-C1	1	MG	Homeo	Homeo_PICALM
M80769-1-CTGAATGCATGTGCCG-0	M80769	M	NPSAD-234-C1	1	PVM	PVM	PVM_CD163
M80769-1-CTGATCCGTTAACAGA-0	M80769	M	NPSAD-234-C1	1	PVM	PVM	PVM_CD163
M80769-1-CTGGTCTAGCACTGGA-0	M80769	M	NPSAD-234-C1	1	MG	ADAM	ADAM_GPNMB
M80769-1-CTGTCGTAGGGTGAAA-0	M80769	M	NPSAD-234-C1	1	MG	Homeo	Homeo_PICALM
M80769-1-CTGTGGGAGTGGTCAG-0	M80769	M	NPSAD-234-C1	1	MG	ADAM	ADAM_GPNMB
M80769-1-CTTCTCTGTGGTCTTA-0	M80769	M	NPSAD-234-C1	1	MG	Homeo	Homeo_PICALM
M80769-1-CTTCTCTTCCGACGGT-0	M80769	M	NPSAD-234-C1	1	MG	ADAM	ADAM_GPNMB
M80769-1-CTTTCAAGTTCACCGG-0	M80769	M	NPSAD-234-C1	1	MG	Homeo	Homeo_PICALM
M80769-1-GACTGATTCTATCGCC-0	M80769	M	NPSAD-234-C1	1	MG	Homeo	Homeo_PICALM
M80769-1-GAGCTGCCAAACGAGC-0	M80769	M	NPSAD-234-C1	1	MG	Homeo	Homeo_PICALM
M80769-1-GATGGAGAGCATGAAT-0	M80769	M	NPSAD-234-C1	1	MG	Homeo	Homeo_PICALM
M80769-1-GATTTCTCATGACAAA-0	M80769	M	NPSAD-234-C1	1	PVM	PVM	PVM_CD163
M80769-1-GCAGCCACAACGCATT-0	M80769	M	NPSAD-234-C1	1	MG	Homeo	Homeo_PICALM
M80769-1-GCATCGGAGGGACCAT-0	M80769	M	NPSAD-234-C1	1	MG	Adapt	Adapt_HIF1A
M80769-1-GCATGATGTATCGCTA-0	M80769	M	NPSAD-234-C1	1	MG	Homeo	Homeo_PICALM
M80769-1-GCTGCAGGTTTGAAAG-0	M80769	M	NPSAD-234-C1	1	MG	Homeo	Homeo_PICALM
M80769-1-GGCACGTTCATCCTAT-0	M80769	M	NPSAD-234-C1	1	MG	Homeo	Homeo_PICALM
M80769-1-GGCGTCAGTAGCGCTC-0	M80769	M	NPSAD-234-C1	1	MG	ADAM	ADAM_GPNMB
M80769-1-GGGAGATTCCTACGGG-0	M80769	M	NPSAD-234-C1	1	MG	ADAM	ADAM_GPNMB
M80769-1-GGGAGTAGTAATGCGG-0	M80769	M	NPSAD-234-C1	1	MG	Homeo	Homeo_PICALM
M80769-1-GGGATGAGTTCCACAA-0	M80769	M	NPSAD-234-C1	1	MG	Homeo	Homeo_PICALM
M80769-1-GGTGATTGTTGTCCCT-0	M80769	M	NPSAD-234-C1	1	MG	Homeo	Homeo_PICALM
M80769-1-GGTGTTAGTCAAATCC-0	M80769	M	NPSAD-234-C1	1	MG	ADAM	ADAM_GPNMB
M80769-1-GTCGTTCGTAACCAGG-0	M80769	M	NPSAD-234-C1	1	MG	Homeo	Homeo_PICALM
M80769-1-GTGTCCTCAGACTCTA-0	M80769	M	NPSAD-234-C1	1	MG	Homeo	Homeo_PICALM
M80769-1-GTGTGGCAGTCATAGA-0	M80769	M	NPSAD-234-C1	1	MG	ADAM	ADAM_GPNMB
M80769-1-GTTCATTGTGGACAGT-0	M80769	M	NPSAD-234-C1	1	MG	ADAM	ADAM_GPNMB
M80769-1-GTTCATTGTGTTCCTC-0	M80769	M	NPSAD-234-C1	1	MG	Homeo	Homeo_PICALM
M80769-1-GTTCTATTCCTCTTTC-0	M80769	M	NPSAD-234-C1	1	MG	Homeo	Homeo_PICALM
M80769-1-TAAGCCACAGGCTACC-0	M80769	M	NPSAD-234-C1	1	MG	Homeo	Homeo_PICALM
M80769-1-TAAGCGTGTCGAACAG-0	M80769	M	NPSAD-234-C1	1	MG	Homeo	Homeo_PICALM
M80769-1-TAATCTCCACCGCTAG-0	M80769	M	NPSAD-234-C1	1	MG	ADAM	ADAM_GPNMB
M80769-1-TACCCACGTAGTGGCA-0	M80769	M	NPSAD-234-C1	1	MG	Adapt	Adapt_HIF1A
M80769-1-TACTGCCGTAGATCCT-0	M80769	M	NPSAD-234-C1	1	PVM	PVM	PVM_CD163
M80769-1-TAGGAGGCATGGGAAC-0	M80769	M	NPSAD-234-C1	1	PVM	PVM	PVM_CD163
M80769-1-TAGGGTTAGGCGCTTC-0	M80769	M	NPSAD-234-C1	1	MG	ADAM	ADAM_GPNMB
M80769-1-TATATCCAGTTGGCTT-0	M80769	M	NPSAD-234-C1	1	PVM	PVM	PVM_CD163
M80769-1-TATTGCTCACTGCTTC-0	M80769	M	NPSAD-234-C1	1	MG	ADAM	ADAM_GPNMB
M80769-1-TCAATCTGTGGCGTAA-0	M80769	M	NPSAD-234-C1	1	MG	Homeo	Homeo_PICALM
M80769-1-TCACTCGGTTCCACGG-0	M80769	M	NPSAD-234-C1	1	MG	Homeo	Homeo_PICALM
M80769-1-TCAGTGATCCGGTAGC-0	M80769	M	NPSAD-234-C1	1	MG	Homeo	Homeo_PICALM
M80769-1-TCCCACAAGGCTTAGG-0	M80769	M	NPSAD-234-C1	1	MG	Homeo	Homeo_PICALM
M80769-1-TCCCAGTGTTTCACTT-0	M80769	M	NPSAD-234-C1	1	MG	ADAM	ADAM_GPNMB
M80769-1-TCCGAAATCAACCGAT-0	M80769	M	NPSAD-234-C1	1	MG	Homeo	Homeo_PICALM
M80769-1-TCCTCGACAGACAAAT-0	M80769	M	NPSAD-234-C1	1	MG	Homeo	Homeo_PICALM
M80769-1-TCGGGCAAGATTGAGT-0	M80769	M	NPSAD-234-C1	1	MG	Adapt	Adapt_TMEM163
M80769-1-TCGTGGGCACAAAGCG-0	M80769	M	NPSAD-234-C1	1	MG	ADAM	ADAM_GPNMB
M80769-1-TCTATACGTATCCTTT-0	M80769	M	NPSAD-234-C1	1	MG	ADAM	ADAM_GPNMB
M80769-1-TGATCTTTCTATTCGT-0	M80769	M	NPSAD-234-C1	1	PVM	PVM	PVM_CD163
M80769-1-TGATTTCTCTTAGCCC-0	M80769	M	NPSAD-234-C1	1	MG	Adapt	Adapt_HIF1A
M80769-1-TGCAGATTCGTCGACG-0	M80769	M	NPSAD-234-C1	1	MG	Homeo	Homeo_PICALM
M80769-1-TGCATGATCCCTATTA-0	M80769	M	NPSAD-234-C1	1	MG	ADAM	ADAM_GPNMB
M80769-1-TGCGATAGTGATAGAT-0	M80769	M	NPSAD-234-C1	1	MG	Adapt	Adapt_HIST
M80769-1-TGGGCTGCAAGTCATC-0	M80769	M	NPSAD-234-C1	1	MG	ADAM	ADAM_GPNMB
M80769-1-TGTTCTAAGATTGTGA-0	M80769	M	NPSAD-234-C1	1	MG	Homeo	Homeo_PICALM
M80769-1-TTAGGGTGTGAGATAT-0	M80769	M	NPSAD-234-C1	1	MG	Homeo	Homeo_PICALM
M80769-1-TTATTGCCACAAATCC-0	M80769	M	NPSAD-234-C1	1	MG	ADAM	ADAM_GPNMB
M80769-1-TTCACCGTCTAAACGC-0	M80769	M	NPSAD-234-C1	1	MG	Homeo	Homeo_PICALM
M80769-1-TTCTTGACAGGAATAT-0	M80769	M	NPSAD-234-C1	1	MG	Homeo	Homeo_PICALM
M80769-1-TTCTTGATCCTGGGTG-0	M80769	M	NPSAD-234-C1	1	MG	Adapt	Adapt_HIF1A
M80769-1-TTGAGTGTCCCGTTCA-0	M80769	M	NPSAD-234-C1	1	PVM	PVM	PVM_CD163
M80769-1-TTTACCAGTAATTAGG-0	M80769	M	NPSAD-234-C1	1	MG	Homeo	Homeo_FRMD4A
M80769-1-TTTGATCAGCTCAGAG-0	M80769	M	NPSAD-234-C1	1	MG	Homeo	Homeo_PICALM
M80769-2-AAACGCTTCAGAGCAG-1	M80769	M	NPSAD-234-C2	2	MG	ADAM	ADAM_GPNMB
M80769-2-AACAAAGCACCGTCGA-1	M80769	M	NPSAD-234-C2	2	MG	Homeo	Homeo_PICALM
M80769-2-AACGAAAGTTCCCACT-1	M80769	M	NPSAD-234-C2	2	MG	Homeo	Homeo_PICALM
M80769-2-ACAACCAAGTAGGTTA-1	M80769	M	NPSAD-234-C2	2	MG	ADAM	ADAM_GPNMB
M80769-2-ACCACAAAGTACTCGT-1	M80769	M	NPSAD-234-C2	2	MG	ADAM	ADAM_GPNMB
M80769-2-ACCATTTAGGAGTATT-1	M80769	M	NPSAD-234-C2	2	MG	Adapt	Adapt_AIF1
M80769-2-ACTATGGAGTACTGTC-1	M80769	M	NPSAD-234-C2	2	MG	Homeo	Homeo_PICALM
M80769-2-AGCCAATCACAAATCC-1	M80769	M	NPSAD-234-C2	2	MG	Homeo	Homeo_PICALM
M80769-2-AGCTCAACATAATGAG-1	M80769	M	NPSAD-234-C2	2	MG	Homeo	Homeo_PICALM
M80769-2-AGCTTCCCACTGGCGT-1	M80769	M	NPSAD-234-C2	2	MG	Homeo	Homeo_FRMD4A
M80769-2-AGGACTTGTAACTGCT-1	M80769	M	NPSAD-234-C2	2	MG	ADAM	ADAM_GPNMB
M80769-2-AGGCTGCCACGCTGTG-1	M80769	M	NPSAD-234-C2	2	MG	ADAM	ADAM_GPNMB
M80769-2-AGGGAGTAGCACTAAA-1	M80769	M	NPSAD-234-C2	2	MG	Homeo	Homeo_PICALM
M80769-2-ATGAAAGTCACTACGA-1	M80769	M	NPSAD-234-C2	2	MG	ADAM	ADAM_GPNMB
M80769-2-ATGACCATCCCGAACG-1	M80769	M	NPSAD-234-C2	2	MG	Homeo	Homeo_PICALM
M80769-2-CAACCTCTCGTGGAAG-1	M80769	M	NPSAD-234-C2	2	PVM	PVM	PVM_CD163
M80769-2-CAAGAGGAGGAACATT-1	M80769	M	NPSAD-234-C2	2	MG	ADAM	ADAM_GPNMB
M80769-2-CACGTGGAGTTGTCAC-1	M80769	M	NPSAD-234-C2	2	MG	ADAM	ADAM_GPNMB
M80769-2-CAGCGTGAGGATTCAA-1	M80769	M	NPSAD-234-C2	2	MG	Adapt	Adapt_HIST
M80769-2-CCAATGAGTGACTAAA-1	M80769	M	NPSAD-234-C2	2	MG	ADAM	ADAM_GPNMB
M80769-2-CCATAAGGTCGATTCA-1	M80769	M	NPSAD-234-C2	2	MG	Adapt	Adapt_HIF1A
M80769-2-CCGGGTACAACAGTGG-1	M80769	M	NPSAD-234-C2	2	MG	Homeo	Homeo_PICALM
M80769-2-CCGTTCACATAACTCG-1	M80769	M	NPSAD-234-C2	2	PVM	PVM	PVM_CD163
M80769-2-CCTAACCGTAGTCTGT-1	M80769	M	NPSAD-234-C2	2	MG	ADAM	ADAM_GPNMB
M80769-2-CCTCCTCAGCTTTGTG-1	M80769	M	NPSAD-234-C2	2	PVM	PVM	PVM_CD163
M80769-2-CCTCTCCGTTTCGGCG-1	M80769	M	NPSAD-234-C2	2	MG	Homeo	Homeo_PICALM
M80769-2-CGGGCATGTCTTCTAT-1	M80769	M	NPSAD-234-C2	2	MG	ADAM	ADAM_GPNMB
M80769-2-CTCTCAGAGCGAGGAG-1	M80769	M	NPSAD-234-C2	2	PVM	PVM	PVM_CD163
M80769-2-CTGAGGCCACAAGTGG-1	M80769	M	NPSAD-234-C2	2	MG	Homeo	Homeo_PICALM
M80769-2-CTTCTAACATTGGATC-1	M80769	M	NPSAD-234-C2	2	MG	Adapt	Adapt_HIST
M80769-2-GAAGCCCCATACTGTG-1	M80769	M	NPSAD-234-C2	2	MG	Homeo	Homeo_PICALM
M80769-2-GAAGTAAGTTCAAAGA-1	M80769	M	NPSAD-234-C2	2	MG	Homeo	Homeo_PICALM
M80769-2-GACTCAATCTCTAAGG-1	M80769	M	NPSAD-234-C2	2	MG	ADAM	ADAM_GPNMB
M80769-2-GAGTCATCAGTGTATC-1	M80769	M	NPSAD-234-C2	2	MG	ADAM	ADAM_GPNMB
M80769-2-GAGTTACTCCACAGCG-1	M80769	M	NPSAD-234-C2	2	MG	Homeo	Homeo_PICALM
M80769-2-GATGACTCAAATGGTA-1	M80769	M	NPSAD-234-C2	2	MG	Adapt	Adapt_HIF1A
M80769-2-GCACATAAGTTCCATG-1	M80769	M	NPSAD-234-C2	2	MG	Homeo	Homeo_PICALM
M80769-2-GGATCTAAGAGAAGGT-1	M80769	M	NPSAD-234-C2	2	MG	Homeo	Homeo_PICALM
M80769-2-GGATGTTTCAACTGAC-1	M80769	M	NPSAD-234-C2	2	MG	ADAM	ADAM_GPNMB
M80769-2-GGGTGAAAGAAGCGAA-1	M80769	M	NPSAD-234-C2	2	MG	ADAM	ADAM_GPNMB
M80769-2-GGTAGAGCATAGGAGC-1	M80769	M	NPSAD-234-C2	2	MG	Homeo	Homeo_PICALM
M80769-2-GGTCTGGTCTCCGATC-1	M80769	M	NPSAD-234-C2	2	MG	Homeo	Homeo_PICALM
M80769-2-GTCGTAATCGCCAGTG-1	M80769	M	NPSAD-234-C2	2	PVM	PVM	PVM_CD163
M80769-2-GTCTCACAGTATGAAC-1	M80769	M	NPSAD-234-C2	2	MG	Homeo	Homeo_PICALM
M80769-2-TAAGCACCAAATCAAG-1	M80769	M	NPSAD-234-C2	2	MG	Homeo	Homeo_PICALM
M80769-2-TACAGGTAGGGAGAAT-1	M80769	M	NPSAD-234-C2	2	MG	ADAM	ADAM_GPNMB
M80769-2-TACAGGTCAGCAGTAG-1	M80769	M	NPSAD-234-C2	2	MG	ADAM	ADAM_GPNMB
M80769-2-TACCGGGGTATGCGGA-1	M80769	M	NPSAD-234-C2	2	MG	Adapt	Adapt_HIF1A
M80769-2-TATATCCTCACTAGCA-1	M80769	M	NPSAD-234-C2	2	MG	ADAM	ADAM_GPNMB
M80769-2-TATCTTGCACTTCTCG-1	M80769	M	NPSAD-234-C2	2	MG	Homeo	Homeo_PICALM
M80769-2-TATGTTCCACTTGTGA-1	M80769	M	NPSAD-234-C2	2	MG	Homeo	Homeo_PICALM
M80769-2-TCACGCTCAATTGCAC-1	M80769	M	NPSAD-234-C2	2	MG	Homeo	Homeo_PICALM
M80769-2-TCAGGGCGTGGTCCGT-1	M80769	M	NPSAD-234-C2	2	MG	ADAM	ADAM_GPNMB
M80769-2-TCCTGCACAGCGGTTC-1	M80769	M	NPSAD-234-C2	2	MG	ADAM	ADAM_GPNMB
M80769-2-TCGCACTGTGAGTTTC-1	M80769	M	NPSAD-234-C2	2	PVM	PVM	PVM_CD163
M80769-2-TGCCGAGGTCAAACGG-1	M80769	M	NPSAD-234-C2	2	MG	Adapt	Adapt_IFI44L
M80769-2-TGCGATAGTTGACGGA-1	M80769	M	NPSAD-234-C2	2	MG	Adapt	Adapt_HIST
M80769-2-TGTAAGCCACGGGCTT-1	M80769	M	NPSAD-234-C2	2	PVM	PVM	PVM_CD163
M80769-2-TGTTCTAAGTTTCAGC-1	M80769	M	NPSAD-234-C2	2	MG	ADAM	ADAM_GPNMB
M80769-2-TTCAGGACAGCTGTGC-1	M80769	M	NPSAD-234-C2	2	MG	Homeo	Homeo_PICALM
M80769-2-TTGAGTGAGCAACAGC-1	M80769	M	NPSAD-234-C2	2	MG	Homeo	Homeo_FRMD4A
M80769-2-TTGTTGTCACTACGGC-1	M80769	M	NPSAD-234-C2	2	MG	ADAM	ADAM_GPNMB
M80769-2-TTTAGTCCAACTGCTA-1	M80769	M	NPSAD-234-C2	2	MG	ADAM	ADAM_GPNMB
M80772-1-AAAGTCCCAAATACGA-0	M80772	M	NPSAD-20201111-A1	1	MG	Homeo	Homeo_FRMD4A
M80772-1-AACCACAAGCAGGCTA-0	M80772	M	NPSAD-20201111-A1	1	MG	Homeo	Homeo_FRMD4A
M80772-1-AACGGGATCCTAGCTC-0	M80772	M	NPSAD-20201111-A1	1	MG	Homeo	Homeo_PICALM
M80772-1-AACGTCAAGCCAAGTG-0	M80772	M	NPSAD-20201111-A1	1	MG	Homeo	Homeo_FRMD4A
M80772-1-AACGTCACACCAGCGT-0	M80772	M	NPSAD-20201111-A1	1	MG	Adapt	Adapt_HIST
M80772-1-AACTTCTAGAGAGCCT-0	M80772	M	NPSAD-20201111-A1	1	MG	Homeo	Homeo_PICALM
M80772-1-AAGTTCGGTCTAGTGT-0	M80772	M	NPSAD-20201111-A1	1	MG	ADAM	ADAM_GPNMB
M80772-1-AATCGACAGAGTCAGC-0	M80772	M	NPSAD-20201111-A1	1	MG	Homeo	Homeo_PICALM
M80772-1-AATGAAGCAACCGACC-0	M80772	M	NPSAD-20201111-A1	1	MG	Homeo	Homeo_PICALM
M80772-1-AATTCCTCAGAACCGA-0	M80772	M	NPSAD-20201111-A1	1	MG	Adapt	Adapt_HIST
M80772-1-ACAACCAAGAATTCAG-0	M80772	M	NPSAD-20201111-A1	1	PVM	PVM	PVM_CD163
M80772-1-ACACTGAGTTCGGTTA-0	M80772	M	NPSAD-20201111-A1	1	MG	Homeo	Homeo_PICALM
M80772-1-ACAGAAAAGCGCGTTC-0	M80772	M	NPSAD-20201111-A1	1	MG	ADAM	ADAM_GPNMB
M80772-1-ACCATTTTCATTCACT-0	M80772	M	NPSAD-20201111-A1	1	MG	Homeo	Homeo_PICALM
M80772-1-ACGGAAGCATCTGCGG-0	M80772	M	NPSAD-20201111-A1	1	PVM	PVM	PVM_CD163
M80772-1-ACGTAACCAATAGGAT-0	M80772	M	NPSAD-20201111-A1	1	MG	Homeo	Homeo_FRMD4A
M80772-1-ACGTCCTAGTAAGAGG-0	M80772	M	NPSAD-20201111-A1	1	MG	ADAM	ADAM_GPNMB
M80772-1-ACTACGAGTGATGGCA-0	M80772	M	NPSAD-20201111-A1	1	MG	Homeo	Homeo_PICALM
M80772-1-ACTACGATCCAAAGGG-0	M80772	M	NPSAD-20201111-A1	1	MG	Adapt	Adapt_HIF1A
M80772-1-ACTATCTAGGAAGAAC-0	M80772	M	NPSAD-20201111-A1	1	MG	Homeo	Homeo_FRMD4A
M80772-1-ACTGATGTCATGTCAG-0	M80772	M	NPSAD-20201111-A1	1	MG	Homeo	Homeo_PICALM
M80772-1-ACTGTCCAGAGCAGCT-0	M80772	M	NPSAD-20201111-A1	1	PVM	PVM	PVM_CD163
M80772-1-ACTGTCCGTCACGCTG-0	M80772	M	NPSAD-20201111-A1	1	MG	Homeo	Homeo_PICALM
M80772-1-AGAAATGAGGCTAACG-0	M80772	M	NPSAD-20201111-A1	1	MG	ADAM	ADAM_GPNMB
M80772-1-AGACAAACAGCTATTG-0	M80772	M	NPSAD-20201111-A1	1	PVM	PVM	PVM_CD163
M80772-1-AGATCGTGTGTACAGG-0	M80772	M	NPSAD-20201111-A1	1	PVM	PVM	PVM_CD163
M80772-1-AGATGCTCAATACCTG-0	M80772	M	NPSAD-20201111-A1	1	MG	Homeo	Homeo_FRMD4A
M80772-1-AGCGTATGTATGCTAC-0	M80772	M	NPSAD-20201111-A1	1	MG	ADAM	ADAM_GPNMB
M80772-1-AGCTCAATCTCGACGG-0	M80772	M	NPSAD-20201111-A1	1	MG	Homeo	Homeo_FRMD4A
M80772-1-AGGAAATGTGACTCTA-0	M80772	M	NPSAD-20201111-A1	1	MG	Homeo	Homeo_FRMD4A
M80772-1-AGGACGACACTTCAGA-0	M80772	M	NPSAD-20201111-A1	1	MG	Homeo	Homeo_FRMD4A
M80772-1-AGGAGGTCATGTGCCG-0	M80772	M	NPSAD-20201111-A1	1	MG	Homeo	Homeo_FRMD4A
M80772-1-AGGCCACCACAAGCTT-0	M80772	M	NPSAD-20201111-A1	1	MG	Homeo	Homeo_FRMD4A
M80772-1-AGGTCATGTCATGGCC-0	M80772	M	NPSAD-20201111-A1	1	MG	Adapt	Adapt_HIST
M80772-1-AGTCATGCATGCGGTC-0	M80772	M	NPSAD-20201111-A1	1	MG	Homeo	Homeo_FRMD4A
M80772-1-AGTTAGCCACTGCATA-0	M80772	M	NPSAD-20201111-A1	1	PVM	PVM	PVM_CD163
M80772-1-ATCACAGAGGTAAACT-0	M80772	M	NPSAD-20201111-A1	1	MG	Homeo	Homeo_PICALM
M80772-1-ATCATTCGTATAATGG-0	M80772	M	NPSAD-20201111-A1	1	MG	Homeo	Homeo_FRMD4A
M80772-1-ATCCATTAGTATTAGG-0	M80772	M	NPSAD-20201111-A1	1	MG	Homeo	Homeo_FRMD4A
M80772-1-ATGAAAGCAATTGTGC-0	M80772	M	NPSAD-20201111-A1	1	MG	exAM	exAM_ERN1
M80772-1-ATGACCACAGAAGTTA-0	M80772	M	NPSAD-20201111-A1	1	MG	Homeo	Homeo_FRMD4A
M80772-1-ATGATCGCATTGAGCT-0	M80772	M	NPSAD-20201111-A1	1	MG	Homeo	Homeo_FRMD4A
M80772-1-ATGGGTTAGCGTGCCT-0	M80772	M	NPSAD-20201111-A1	1	MG	Adapt	Adapt_HIST
M80772-1-ATTCAGGAGATAACAC-0	M80772	M	NPSAD-20201111-A1	1	PVM	PVM	PVM_CD163
M80772-1-ATTCCTAAGTCATACC-0	M80772	M	NPSAD-20201111-A1	1	MG	Homeo	Homeo_FRMD4A
M80772-1-ATTCTTGAGATGAACT-0	M80772	M	NPSAD-20201111-A1	1	MG	Homeo	Homeo_PICALM
M80772-1-ATTCTTGAGTCAGAGC-0	M80772	M	NPSAD-20201111-A1	1	MG	Homeo	Homeo_FRMD4A
M80772-1-ATTTCACCAGCATTGT-0	M80772	M	NPSAD-20201111-A1	1	MG	Homeo	Homeo_FRMD4A
M80772-1-CAACCTCAGATTGGGC-0	M80772	M	NPSAD-20201111-A1	1	MG	Homeo	Homeo_FRMD4A
M80772-1-CAAGCTAAGGCACGAT-0	M80772	M	NPSAD-20201111-A1	1	MG	Homeo	Homeo_FRMD4A
M80772-1-CAAGCTACAGCAGTTT-0	M80772	M	NPSAD-20201111-A1	1	MG	Homeo	Homeo_FRMD4A
M80772-1-CAAGGGAAGTTCGGTT-0	M80772	M	NPSAD-20201111-A1	1	PVM	PVM	PVM_CD163
M80772-1-CAAGGGAGTTGTAAAG-0	M80772	M	NPSAD-20201111-A1	1	MG	Homeo	Homeo_FRMD4A
M80772-1-CAATACGAGTAATACG-0	M80772	M	NPSAD-20201111-A1	1	MG	Adapt	Adapt_HIST
M80772-1-CACCAAAAGTTTCGAC-0	M80772	M	NPSAD-20201111-A1	1	MG	Adapt	Adapt_IFI44L
M80772-1-CACGAATTCTATCCAT-0	M80772	M	NPSAD-20201111-A1	1	MG	ADAM	ADAM_GPNMB
M80772-1-CACGGGTTCTGAGCAT-0	M80772	M	NPSAD-20201111-A1	1	MG	ADAM	ADAM_GPNMB
M80772-1-CACGTGGAGCTAAATG-0	M80772	M	NPSAD-20201111-A1	1	MG	Homeo	Homeo_FRMD4A
M80772-1-CACTGTCTCACCGCTT-0	M80772	M	NPSAD-20201111-A1	1	MG	Homeo	Homeo_FRMD4A
M80772-1-CAGCACGCAGTCCCGA-0	M80772	M	NPSAD-20201111-A1	1	MG	Adapt	Adapt_HIST
M80772-1-CAGGCCAGTCTTTATC-0	M80772	M	NPSAD-20201111-A1	1	MG	Homeo	Homeo_FRMD4A
M80772-1-CAGGTATCACTGCACG-0	M80772	M	NPSAD-20201111-A1	1	MG	Homeo	Homeo_FRMD4A
M80772-1-CAGTGCGGTGATACCT-0	M80772	M	NPSAD-20201111-A1	1	MG	Homeo	Homeo_FRMD4A
M80772-1-CATACCCTCGCCGAGT-0	M80772	M	NPSAD-20201111-A1	1	MG	Homeo	Homeo_PICALM
M80772-1-CATCCCAAGGAGACCT-0	M80772	M	NPSAD-20201111-A1	1	MG	Homeo	Homeo_PICALM
M80772-1-CATCGTCAGTACCATC-0	M80772	M	NPSAD-20201111-A1	1	MG	Homeo	Homeo_FRMD4A
M80772-1-CATGCCTGTCCAGGTC-0	M80772	M	NPSAD-20201111-A1	1	PVM	PVM	PVM_CD163
M80772-1-CATTCATCAAGAGGTC-0	M80772	M	NPSAD-20201111-A1	1	MG	Homeo	Homeo_FRMD4A
M80772-1-CATTGCCAGCAGTAAT-0	M80772	M	NPSAD-20201111-A1	1	MG	Adapt	Adapt_HIST
M80772-1-CATTTCAGTACTGAGG-0	M80772	M	NPSAD-20201111-A1	1	MG	Homeo	Homeo_PICALM
M80772-1-CCAATTTAGAGTGTTA-0	M80772	M	NPSAD-20201111-A1	1	MG	Homeo	Homeo_FRMD4A
M80772-1-CCCAACTGTTAAACCC-0	M80772	M	NPSAD-20201111-A1	1	MG	Homeo	Homeo_FRMD4A
M80772-1-CCCGGAAAGATGAATC-0	M80772	M	NPSAD-20201111-A1	1	MG	Homeo	Homeo_PICALM
M80772-1-CCCGGAATCGGCGATC-0	M80772	M	NPSAD-20201111-A1	1	MG	ADAM	ADAM_GPNMB
M80772-1-CCCTAACGTTGTCAGT-0	M80772	M	NPSAD-20201111-A1	1	MG	Homeo	Homeo_FRMD4A
M80772-1-CCTACGTCATCACCAA-0	M80772	M	NPSAD-20201111-A1	1	MG	Homeo	Homeo_PICALM
M80772-1-CCTCAACCATAACTCG-0	M80772	M	NPSAD-20201111-A1	1	MG	Homeo	Homeo_FRMD4A
M80772-1-CCTCACAAGTTTGTCG-0	M80772	M	NPSAD-20201111-A1	1	MG	Homeo	Homeo_PICALM
M80772-1-CCTCCAACATGGCCCA-0	M80772	M	NPSAD-20201111-A1	1	MG	Homeo	Homeo_FRMD4A
M80772-1-CCTCCAAGTAGGGAGG-0	M80772	M	NPSAD-20201111-A1	1	MG	ADAM	ADAM_GPNMB
M80772-1-CGAAGTTCAAATTGCC-0	M80772	M	NPSAD-20201111-A1	1	MG	Adapt	Adapt_TMEM163
M80772-1-CGAGTGCAGCGCTGAA-0	M80772	M	NPSAD-20201111-A1	1	MG	Homeo	Homeo_PICALM
M80772-1-CGATGCGAGTTACGTC-0	M80772	M	NPSAD-20201111-A1	1	MG	Homeo	Homeo_FRMD4A
M80772-1-CGCAGGTAGGTGGCTA-0	M80772	M	NPSAD-20201111-A1	1	MG	Homeo	Homeo_FRMD4A
M80772-1-CGCATAACACCTCTGT-0	M80772	M	NPSAD-20201111-A1	1	PVM	PVM	PVM_CD163
M80772-1-CGCGTGAAGAAACTCA-0	M80772	M	NPSAD-20201111-A1	1	MG	Adapt	Adapt_AIF1
M80772-1-CGGTCAGCACGTACTA-0	M80772	M	NPSAD-20201111-A1	1	MG	Homeo	Homeo_PICALM
M80772-1-CGTCAAAGTAATCAGA-0	M80772	M	NPSAD-20201111-A1	1	MG	Homeo	Homeo_FRMD4A
M80772-1-CGTGATACAGCTTCGG-0	M80772	M	NPSAD-20201111-A1	1	MG	Adapt	Adapt_HIST
M80772-1-CGTGATATCGTACACA-0	M80772	M	NPSAD-20201111-A1	1	PVM	PVM	PVM_CD163
M80772-1-CTAACTTCAGCATCTA-0	M80772	M	NPSAD-20201111-A1	1	MG	Adapt	Adapt_HIST
M80772-1-CTACCCATCAATCCGA-0	M80772	M	NPSAD-20201111-A1	1	MG	Homeo	Homeo_FRMD4A
M80772-1-CTCAACCGTTTGGGAG-0	M80772	M	NPSAD-20201111-A1	1	MG	Homeo	Homeo_FRMD4A
M80772-1-CTCCCAAAGCATCAAA-0	M80772	M	NPSAD-20201111-A1	1	MG	Homeo	Homeo_PICALM
M80772-1-CTCCTCCGTACCCAGC-0	M80772	M	NPSAD-20201111-A1	1	MG	Homeo	Homeo_FRMD4A
M80772-1-CTCCTTTTCTAGGAAA-0	M80772	M	NPSAD-20201111-A1	1	PVM	PVM	PVM_CD163
M80772-1-CTCGAGGCATGTGCCG-0	M80772	M	NPSAD-20201111-A1	1	MG	Homeo	Homeo_PICALM
M80772-1-CTCGAGGGTTAGGGAC-0	M80772	M	NPSAD-20201111-A1	1	MG	Homeo	Homeo_FRMD4A
M80772-1-CTCTCGAAGACCTTTG-0	M80772	M	NPSAD-20201111-A1	1	MG	Homeo	Homeo_FRMD4A
M80772-1-CTCTCGACATAGGAGC-0	M80772	M	NPSAD-20201111-A1	1	MG	Adapt	Adapt_HIST
M80772-1-CTCTGGTTCCGATAGT-0	M80772	M	NPSAD-20201111-A1	1	PVM	PVM	PVM_CD163
M80772-1-CTGAGGCAGAGCACTG-0	M80772	M	NPSAD-20201111-A1	1	MG	Homeo	Homeo_FRMD4A
M80772-1-CTGCAGGGTTCGGCCA-0	M80772	M	NPSAD-20201111-A1	1	MG	Homeo	Homeo_PICALM
M80772-1-CTGCCATTCTGAGAGG-0	M80772	M	NPSAD-20201111-A1	1	MG	Homeo	Homeo_PICALM
M80772-1-CTTCCTTAGAGTGTTA-0	M80772	M	NPSAD-20201111-A1	1	MG	Adapt	Adapt_AIF1
M80772-1-CTTCGGTGTCTTGGTA-0	M80772	M	NPSAD-20201111-A1	1	MG	Homeo	Homeo_FRMD4A
M80772-1-CTTTCAACATGAAGGC-0	M80772	M	NPSAD-20201111-A1	1	PVM	PVM	PVM_CD163
M80772-1-GAACACTGTAGTTACC-0	M80772	M	NPSAD-20201111-A1	1	MG	Homeo	Homeo_FRMD4A
M80772-1-GAACTGTAGGGTCAAC-0	M80772	M	NPSAD-20201111-A1	1	MG	Homeo	Homeo_PICALM
M80772-1-GAAGAATTCATCACCC-0	M80772	M	NPSAD-20201111-A1	1	MG	Adapt	Adapt_HIST
M80772-1-GAAGCGAAGGTGATAT-0	M80772	M	NPSAD-20201111-A1	1	MG	Homeo	Homeo_FRMD4A
M80772-1-GACACGCTCCATTGCC-0	M80772	M	NPSAD-20201111-A1	1	MG	Adapt	Adapt_HIST
M80772-1-GACATCAAGGATAATC-0	M80772	M	NPSAD-20201111-A1	1	MG	Adapt	Adapt_HSPA1A
M80772-1-GACGCTGTCTAGTGTG-0	M80772	M	NPSAD-20201111-A1	1	PVM	PVM	PVM_CD163
M80772-1-GAGATGGGTCTTCAAG-0	M80772	M	NPSAD-20201111-A1	1	MG	Homeo	Homeo_FRMD4A
M80772-1-GAGTGAGAGCACCTGC-0	M80772	M	NPSAD-20201111-A1	1	MG	Homeo	Homeo_FRMD4A
M80772-1-GAGTGAGTCGTGAGAG-0	M80772	M	NPSAD-20201111-A1	1	MG	Homeo	Homeo_FRMD4A
M80772-1-GATCCCTGTACGGCAA-0	M80772	M	NPSAD-20201111-A1	1	MG	Adapt	Adapt_HIST
M80772-1-GATGATCAGTTTCGGT-0	M80772	M	NPSAD-20201111-A1	1	MG	ADAM	ADAM_GPNMB
M80772-1-GATTCGACATACCATG-0	M80772	M	NPSAD-20201111-A1	1	MG	ADAM	ADAM_GPNMB
M80772-1-GATTGGTAGTGGCAGT-0	M80772	M	NPSAD-20201111-A1	1	MG	Homeo	Homeo_PICALM
M80772-1-GATTTCTTCTCGCCTA-0	M80772	M	NPSAD-20201111-A1	1	MG	Homeo	Homeo_FRMD4A
M80772-1-GCACGGTCATGACTGT-0	M80772	M	NPSAD-20201111-A1	1	MG	ADAM	ADAM_GPNMB
M80772-1-GCACGTGAGGTTCCAT-0	M80772	M	NPSAD-20201111-A1	1	MG	ADAM	ADAM_GPNMB
M80772-1-GCACTAAAGCCGAACA-0	M80772	M	NPSAD-20201111-A1	1	MG	Homeo	Homeo_FRMD4A
M80772-1-GCAGTTATCATTACTC-0	M80772	M	NPSAD-20201111-A1	1	MG	Homeo	Homeo_FRMD4A
M80772-1-GCATTAGGTAATCAAG-0	M80772	M	NPSAD-20201111-A1	1	PVM	PVM	PVM_CD163
M80772-1-GCCCGAAGTTGCTTGA-0	M80772	M	NPSAD-20201111-A1	1	MG	Homeo	Homeo_PICALM
M80772-1-GCCCGAATCATGGATC-0	M80772	M	NPSAD-20201111-A1	1	PVM	PVM	PVM_CD163
M80772-1-GCCCGAATCCCATACC-0	M80772	M	NPSAD-20201111-A1	1	MG	Homeo	Homeo_FRMD4A
M80772-1-GCCTGTTGTCGCGTCA-0	M80772	M	NPSAD-20201111-A1	1	MG	Homeo	Homeo_PICALM
M80772-1-GCGAGAAGTGACTGAG-0	M80772	M	NPSAD-20201111-A1	1	MG	Homeo	Homeo_PICALM
M80772-1-GCGGATCCAGCGTGCT-0	M80772	M	NPSAD-20201111-A1	1	MG	Adapt	Adapt_HIST
M80772-1-GCGTGCATCAGTAGGG-0	M80772	M	NPSAD-20201111-A1	1	MG	Homeo	Homeo_FRMD4A
M80772-1-GCTACAAGTATGAGGC-0	M80772	M	NPSAD-20201111-A1	1	MG	Homeo	Homeo_PICALM
M80772-1-GCTACCTAGGTAGACC-0	M80772	M	NPSAD-20201111-A1	1	MG	Homeo	Homeo_FRMD4A
M80772-1-GCTACCTGTCCATCTC-0	M80772	M	NPSAD-20201111-A1	1	MG	Homeo	Homeo_FRMD4A
M80772-1-GCTTGGGGTCAAGGCA-0	M80772	M	NPSAD-20201111-A1	1	MG	Adapt	Adapt_HIST
M80772-1-GGCAGTCAGAGTCACG-0	M80772	M	NPSAD-20201111-A1	1	MG	Homeo	Homeo_FRMD4A
M80772-1-GGCTGTGGTACATACC-0	M80772	M	NPSAD-20201111-A1	1	MG	ADAM	ADAM_GPNMB
M80772-1-GGCTTGGAGGCATCGA-0	M80772	M	NPSAD-20201111-A1	1	PVM	PVM	PVM_CD163
M80772-1-GGGCCATCACCACTGG-0	M80772	M	NPSAD-20201111-A1	1	MG	Homeo	Homeo_FRMD4A
M80772-1-GGGCGTTGTGTATCCA-0	M80772	M	NPSAD-20201111-A1	1	MG	ADAM	ADAM_GPNMB
M80772-1-GGGTATTGTGTCTCCT-0	M80772	M	NPSAD-20201111-A1	1	MG	Homeo	Homeo_FRMD4A
M80772-1-GGGTCTGGTGAAGCGT-0	M80772	M	NPSAD-20201111-A1	1	MG	Adapt	Adapt_HIST
M80772-1-GGGTGAAAGAGCATTA-0	M80772	M	NPSAD-20201111-A1	1	MG	Homeo	Homeo_FRMD4A
M80772-1-GGGTGTCGTCGCCACA-0	M80772	M	NPSAD-20201111-A1	1	MG	ADAM	ADAM_GPNMB
M80772-1-GGTAATCTCCTTATGT-0	M80772	M	NPSAD-20201111-A1	1	MG	Homeo	Homeo_FRMD4A
M80772-1-GGTAGAGGTATCAGGG-0	M80772	M	NPSAD-20201111-A1	1	MG	Homeo	Homeo_PICALM
M80772-1-GGTGTTATCTAGTACG-0	M80772	M	NPSAD-20201111-A1	1	PVM	PVM	PVM_CD163
M80772-1-GGTTAACTCAAACGTC-0	M80772	M	NPSAD-20201111-A1	1	MG	Homeo	Homeo_FRMD4A
M80772-1-GTAACCATCCACGGGT-0	M80772	M	NPSAD-20201111-A1	1	MG	Homeo	Homeo_FRMD4A
M80772-1-GTAGGAGAGTTGGCTT-0	M80772	M	NPSAD-20201111-A1	1	MG	Adapt	Adapt_TMEM163
M80772-1-GTCAAGTTCACTCGAA-0	M80772	M	NPSAD-20201111-A1	1	MG	Homeo	Homeo_FRMD4A
M80772-1-GTCAGCGCAGTGGGTA-0	M80772	M	NPSAD-20201111-A1	1	MG	Adapt	Adapt_HIST
M80772-1-GTCCCATAGCATGCGA-0	M80772	M	NPSAD-20201111-A1	1	MG	Homeo	Homeo_FRMD4A
M80772-1-GTCCTCACAGTGCGCT-0	M80772	M	NPSAD-20201111-A1	1	MG	Adapt	Adapt_HIST
M80772-1-GTCGTAACACCCTAAA-0	M80772	M	NPSAD-20201111-A1	1	MG	Homeo	Homeo_FRMD4A
M80772-1-GTCTCACTCCTACGAA-0	M80772	M	NPSAD-20201111-A1	1	MG	Homeo	Homeo_PICALM
M80772-1-GTGCGTGCAATAAGGT-0	M80772	M	NPSAD-20201111-A1	1	MG	Homeo	Homeo_PICALM
M80772-1-GTGCGTGCAGCTCGGT-0	M80772	M	NPSAD-20201111-A1	1	MG	Homeo	Homeo_PICALM
M80772-1-GTGCTGGAGTAGCAAT-0	M80772	M	NPSAD-20201111-A1	1	MG	ADAM	ADAM_GPNMB
M80772-1-GTGGAGAAGGAAAGTG-0	M80772	M	NPSAD-20201111-A1	1	MG	Homeo	Homeo_FRMD4A
M80772-1-GTGGCGTTCGGTGTAT-0	M80772	M	NPSAD-20201111-A1	1	MG	ADAM	ADAM_GPNMB
M80772-1-GTGTGGCGTTCACGAT-0	M80772	M	NPSAD-20201111-A1	1	MG	Homeo	Homeo_FRMD4A
M80772-1-GTTACAGGTGCAACGA-0	M80772	M	NPSAD-20201111-A1	1	MG	Homeo	Homeo_FRMD4A
M80772-1-GTTACGACAGAGGAAA-0	M80772	M	NPSAD-20201111-A1	1	MG	Homeo	Homeo_PICALM
M80772-1-GTTCATTCAGGAGGTT-0	M80772	M	NPSAD-20201111-A1	1	MG	Adapt	Adapt_AIF1
M80772-1-GTTCATTGTCGCTTGG-0	M80772	M	NPSAD-20201111-A1	1	MG	ADAM	ADAM_GPNMB
M80772-1-GTTCGCTAGGGTTTCT-0	M80772	M	NPSAD-20201111-A1	1	MG	Homeo	Homeo_FRMD4A
M80772-1-TAACACGCAGCTTTGA-0	M80772	M	NPSAD-20201111-A1	1	PVM	PVM	PVM_CD163
M80772-1-TAATCTCCACACCAGC-0	M80772	M	NPSAD-20201111-A1	1	MG	ADAM	ADAM_GPNMB
M80772-1-TACAACGCAACCGGAA-0	M80772	M	NPSAD-20201111-A1	1	MG	Homeo	Homeo_FRMD4A
M80772-1-TACGCTCTCGCCACTT-0	M80772	M	NPSAD-20201111-A1	1	MG	Homeo	Homeo_FRMD4A
M80772-1-TACGGTAAGAAGCGGG-0	M80772	M	NPSAD-20201111-A1	1	MG	Homeo	Homeo_PICALM
M80772-1-TACTTGTGTGTGGACA-0	M80772	M	NPSAD-20201111-A1	1	MG	Homeo	Homeo_PICALM
M80772-1-TAGGGTTCAGGTGAGT-0	M80772	M	NPSAD-20201111-A1	1	MG	Homeo	Homeo_PICALM
M80772-1-TAGGTTGGTCCCTAAA-0	M80772	M	NPSAD-20201111-A1	1	MG	Homeo	Homeo_FRMD4A
M80772-1-TAGGTTGTCTCGGCTT-0	M80772	M	NPSAD-20201111-A1	1	MG	Adapt	Adapt_HIST
M80772-1-TAGTGCAAGAGGTTTA-0	M80772	M	NPSAD-20201111-A1	1	MG	Homeo	Homeo_FRMD4A
M80772-1-TATCAGGCACTGTTCC-0	M80772	M	NPSAD-20201111-A1	1	MG	Homeo	Homeo_FRMD4A
M80772-1-TATCAGGGTGCAGTGA-0	M80772	M	NPSAD-20201111-A1	1	MG	Adapt	Adapt_HIF1A
M80772-1-TATTGCTCATTGAAGA-0	M80772	M	NPSAD-20201111-A1	1	MG	Homeo	Homeo_FRMD4A
M80772-1-TCAAGACCAGCTGAAG-0	M80772	M	NPSAD-20201111-A1	1	MG	Adapt	Adapt_TMEM163
M80772-1-TCACATTAGATTGCGG-0	M80772	M	NPSAD-20201111-A1	1	MG	Homeo	Homeo_FRMD4A
M80772-1-TCACTATTCGTCACCT-0	M80772	M	NPSAD-20201111-A1	1	MG	Homeo	Homeo_FRMD4A
M80772-1-TCAGCCTGTCCGAAAG-0	M80772	M	NPSAD-20201111-A1	1	MG	Homeo	Homeo_FRMD4A
M80772-1-TCAGGGCTCACTTGTT-0	M80772	M	NPSAD-20201111-A1	1	MG	Homeo	Homeo_PICALM
M80772-1-TCAGGTACAATTTCTC-0	M80772	M	NPSAD-20201111-A1	1	PVM	PVM	PVM_CD163
M80772-1-TCATGCCAGGGAGGCA-0	M80772	M	NPSAD-20201111-A1	1	MG	ADAM	ADAM_GPNMB
M80772-1-TCATGGAAGATGGCAC-0	M80772	M	NPSAD-20201111-A1	1	MG	Homeo	Homeo_FRMD4A
M80772-1-TCATGGACACACGGAA-0	M80772	M	NPSAD-20201111-A1	1	MG	Homeo	Homeo_FRMD4A
M80772-1-TCATGGAGTGTTCGAT-0	M80772	M	NPSAD-20201111-A1	1	MG	Adapt	Adapt_HIST
M80772-1-TCATTACCAGACACAG-0	M80772	M	NPSAD-20201111-A1	1	MG	Homeo	Homeo_FRMD4A
M80772-1-TCCACCAGTCGCCTAG-0	M80772	M	NPSAD-20201111-A1	1	MG	Homeo	Homeo_FRMD4A
M80772-1-TCCATGCTCGCCAACG-0	M80772	M	NPSAD-20201111-A1	1	MG	Homeo	Homeo_FRMD4A
M80772-1-TCCCAGTCACATCCCT-0	M80772	M	NPSAD-20201111-A1	1	MG	ADAM	ADAM_GPNMB
M80772-1-TCCCAGTTCTACCACC-0	M80772	M	NPSAD-20201111-A1	1	MG	Adapt	Adapt_HIST
M80772-1-TCCTCGAAGCCGAATG-0	M80772	M	NPSAD-20201111-A1	1	MG	Adapt	Adapt_HIST
M80772-1-TCCTTTCAGAAGTGTT-0	M80772	M	NPSAD-20201111-A1	1	MG	Homeo	Homeo_FRMD4A
M80772-1-TCGAACATCCGATAAC-0	M80772	M	NPSAD-20201111-A1	1	MG	Homeo	Homeo_FRMD4A
M80772-1-TCGAAGTTCTCCGAAA-0	M80772	M	NPSAD-20201111-A1	1	MG	Homeo	Homeo_FRMD4A
M80772-1-TCGCTCAAGAAGTGTT-0	M80772	M	NPSAD-20201111-A1	1	MG	ADAM	ADAM_GPNMB
M80772-1-TCGCTTGCAGTTAGGG-0	M80772	M	NPSAD-20201111-A1	1	PVM	PVM	PVM_CD163
M80772-1-TCGGGCAAGGTCGACA-0	M80772	M	NPSAD-20201111-A1	1	MG	Homeo	Homeo_FRMD4A
M80772-1-TCGGGCATCATCCCGT-0	M80772	M	NPSAD-20201111-A1	1	MG	Homeo	Homeo_PICALM
M80772-1-TCGGGTGTCTTACCAT-0	M80772	M	NPSAD-20201111-A1	1	MG	Homeo	Homeo_PICALM
M80772-1-TCGGTCTAGGCCACCT-0	M80772	M	NPSAD-20201111-A1	1	MG	Homeo	Homeo_FRMD4A
M80772-1-TCGGTCTTCAGGAAGC-0	M80772	M	NPSAD-20201111-A1	1	MG	Homeo	Homeo_PICALM
M80772-1-TCGTGGGTCTGCGAGC-0	M80772	M	NPSAD-20201111-A1	1	MG	Homeo	Homeo_PICALM
M80772-1-TCTCAGCTCCTACCAC-0	M80772	M	NPSAD-20201111-A1	1	MG	Homeo	Homeo_FRMD4A
M80772-1-TCTCTGGAGTCTAGAA-0	M80772	M	NPSAD-20201111-A1	1	MG	Adapt	Adapt_HIST
M80772-1-TCTCTGGGTGGGCTTC-0	M80772	M	NPSAD-20201111-A1	1	MG	ADAM	ADAM_GPNMB
M80772-1-TCTGCCAGTGAACTAA-0	M80772	M	NPSAD-20201111-A1	1	MG	Adapt	Adapt_HIST
M80772-1-TCTTAGTCAGTTCACA-0	M80772	M	NPSAD-20201111-A1	1	MG	Homeo	Homeo_PICALM
M80772-1-TCTTGCGCACGGTGTC-0	M80772	M	NPSAD-20201111-A1	1	MG	ADAM	ADAM_GPNMB
M80772-1-TGACAGTCACAATTCG-0	M80772	M	NPSAD-20201111-A1	1	MG	Homeo	Homeo_PICALM
M80772-1-TGAGGTTTCAATGTCG-0	M80772	M	NPSAD-20201111-A1	1	MG	ADAM	ADAM_GPNMB
M80772-1-TGCACGGTCCATTTGT-0	M80772	M	NPSAD-20201111-A1	1	MG	Homeo	Homeo_FRMD4A
M80772-1-TGCAGATCAGTACTAC-0	M80772	M	NPSAD-20201111-A1	1	PVM	PVM	PVM_CD163
M80772-1-TGCATCCAGATCGACG-0	M80772	M	NPSAD-20201111-A1	1	MG	Adapt	Adapt_HIST
M80772-1-TGCTGAATCAATGCAC-0	M80772	M	NPSAD-20201111-A1	1	MG	Homeo	Homeo_FRMD4A
M80772-1-TGGAACTCATTCATCT-0	M80772	M	NPSAD-20201111-A1	1	MG	Homeo	Homeo_PICALM
M80772-1-TGGGAAGCAGCCCAGT-0	M80772	M	NPSAD-20201111-A1	1	MG	Adapt	Adapt_HIST
M80772-1-TGGGAGAAGCCTGGAA-0	M80772	M	NPSAD-20201111-A1	1	MG	Homeo	Homeo_PICALM
M80772-1-TGGGTTAGTAACTTCG-0	M80772	M	NPSAD-20201111-A1	1	MG	Homeo	Homeo_FRMD4A
M80772-1-TGGTAGTTCCGCATAA-0	M80772	M	NPSAD-20201111-A1	1	MG	Homeo	Homeo_FRMD4A
M80772-1-TGGTTAGGTCTGCCTT-0	M80772	M	NPSAD-20201111-A1	1	MG	Homeo	Homeo_PICALM
M80772-1-TGTAACGCACCAGTTA-0	M80772	M	NPSAD-20201111-A1	1	MG	Adapt	Adapt_AIF1
M80772-1-TGTAAGCGTACTCCCT-0	M80772	M	NPSAD-20201111-A1	1	MG	Homeo	Homeo_FRMD4A
M80772-1-TGTACAGCAGTTGTCA-0	M80772	M	NPSAD-20201111-A1	1	MG	Homeo	Homeo_PICALM
M80772-1-TGTGAGTGTAACTGCT-0	M80772	M	NPSAD-20201111-A1	1	MG	ADAM	ADAM_GPNMB
M80772-1-TGTTGAGGTTCTATCT-0	M80772	M	NPSAD-20201111-A1	1	MG	Adapt	Adapt_AIF1
M80772-1-TTACCGCCACGTTCGG-0	M80772	M	NPSAD-20201111-A1	1	MG	ADAM	ADAM_GPNMB
M80772-1-TTCACCGGTCGACTGC-0	M80772	M	NPSAD-20201111-A1	1	MG	Homeo	Homeo_PICALM
M80772-1-TTCGGTCGTTCACGAT-0	M80772	M	NPSAD-20201111-A1	1	MG	Adapt	Adapt_HIST
M80772-1-TTCTGTACAGAGCCCT-0	M80772	M	NPSAD-20201111-A1	1	MG	Adapt	Adapt_HIST
M80772-1-TTCTTGAAGCACTAGG-0	M80772	M	NPSAD-20201111-A1	1	MG	Adapt	Adapt_HIST
M80772-1-TTGAACGTCAGTGTCA-0	M80772	M	NPSAD-20201111-A1	1	MG	ADAM	ADAM_GPNMB
M80772-1-TTGCATTAGGATGTTA-0	M80772	M	NPSAD-20201111-A1	1	PVM	PVM	PVM_CD163
M80772-1-TTGCATTGTTATCTGG-0	M80772	M	NPSAD-20201111-A1	1	MG	Homeo	Homeo_FRMD4A
M80772-1-TTGTGGATCAGAGTGG-0	M80772	M	NPSAD-20201111-A1	1	MG	Homeo	Homeo_FRMD4A
M80772-1-TTGTGTTGTCGCAGTC-0	M80772	M	NPSAD-20201111-A1	1	MG	Homeo	Homeo_PICALM
M80772-1-TTGTTGTGTGAGGATC-0	M80772	M	NPSAD-20201111-A1	1	MG	Homeo	Homeo_FRMD4A
M80772-1-TTTACGTTCTAAACGC-0	M80772	M	NPSAD-20201111-A1	1	MG	Homeo	Homeo_PICALM
M80772-1-TTTAGTCAGGACAGCT-0	M80772	M	NPSAD-20201111-A1	1	MG	ADAM	ADAM_GPNMB
M80772-1-TTTATGCAGGCGCTTC-0	M80772	M	NPSAD-20201111-A1	1	MG	Homeo	Homeo_FRMD4A
M80772-1-TTTCATGCAATTGCCA-0	M80772	M	NPSAD-20201111-A1	1	MG	Homeo	Homeo_FRMD4A
M80772-1-TTTCGATAGAGCTGCA-0	M80772	M	NPSAD-20201111-A1	1	MG	Homeo	Homeo_PICALM
M80772-1-TTTGGTTGTCATAAAG-0	M80772	M	NPSAD-20201111-A1	1	MG	Homeo	Homeo_FRMD4A
M80772-2-AAACCCACACCATTCC-1	M80772	M	NPSAD-20201111-A2	2	MG	Homeo	Homeo_PICALM
M80772-2-AAAGGATCACCCTTGT-1	M80772	M	NPSAD-20201111-A2	2	MG	Homeo	Homeo_PICALM
M80772-2-AAAGGTATCACTCGAA-1	M80772	M	NPSAD-20201111-A2	2	MG	Homeo	Homeo_PICALM
M80772-2-AACAACCAGTAGGTTA-1	M80772	M	NPSAD-20201111-A2	2	MG	ADAM	ADAM_GPNMB
M80772-2-AACAGGGTCGGTAAGG-1	M80772	M	NPSAD-20201111-A2	2	MG	Homeo	Homeo_PICALM
M80772-2-AACCATGAGACGCATG-1	M80772	M	NPSAD-20201111-A2	2	MG	Adapt	Adapt_HIST
M80772-2-AAGCGAGTCTGTCGCT-1	M80772	M	NPSAD-20201111-A2	2	MG	Homeo	Homeo_FRMD4A
M80772-2-AATTCCTTCACAGAGG-1	M80772	M	NPSAD-20201111-A2	2	MG	Homeo	Homeo_FRMD4A
M80772-2-ACACAGTCATACGCAT-1	M80772	M	NPSAD-20201111-A2	2	MG	Adapt	Adapt_HIST
M80772-2-ACACCAACACGAGGTA-1	M80772	M	NPSAD-20201111-A2	2	MG	Homeo	Homeo_FRMD4A
M80772-2-ACACGCGGTCCAGCGT-1	M80772	M	NPSAD-20201111-A2	2	MG	Homeo	Homeo_FRMD4A
M80772-2-ACAGAAACAGCCGTTG-1	M80772	M	NPSAD-20201111-A2	2	MG	Homeo	Homeo_FRMD4A
M80772-2-ACATCGAAGCCGTAAG-1	M80772	M	NPSAD-20201111-A2	2	MG	Homeo	Homeo_FRMD4A
M80772-2-ACCAAACAGGCATGGT-1	M80772	M	NPSAD-20201111-A2	2	MG	ADAM	ADAM_GPNMB
M80772-2-ACCCAAAGTCTTGCGG-1	M80772	M	NPSAD-20201111-A2	2	PVM	PVM	PVM_CD163
M80772-2-ACCCTCAAGGTTAAAC-1	M80772	M	NPSAD-20201111-A2	2	MG	Homeo	Homeo_FRMD4A
M80772-2-ACCCTCAGTATCGTGT-1	M80772	M	NPSAD-20201111-A2	2	MG	Homeo	Homeo_FRMD4A
M80772-2-ACCCTCATCCCGAGGT-1	M80772	M	NPSAD-20201111-A2	2	MG	Homeo	Homeo_FRMD4A
M80772-2-ACCTGAAAGGCAATGC-1	M80772	M	NPSAD-20201111-A2	2	MG	ADAM	ADAM_GPNMB
M80772-2-ACGGTTACAGTTACCA-1	M80772	M	NPSAD-20201111-A2	2	MG	Homeo	Homeo_FRMD4A
M80772-2-ACGTCCTGTCACGACC-1	M80772	M	NPSAD-20201111-A2	2	MG	Homeo	Homeo_FRMD4A
M80772-2-ACGTCCTTCACGAGGA-1	M80772	M	NPSAD-20201111-A2	2	MG	Homeo	Homeo_FRMD4A
M80772-2-ACTGATGTCAGCTAGT-1	M80772	M	NPSAD-20201111-A2	2	MG	Adapt	Adapt_HIST
M80772-2-ACTTCGCCATTGCTGA-1	M80772	M	NPSAD-20201111-A2	2	MG	Homeo	Homeo_FRMD4A
M80772-2-AGAACAACAAATAAGC-1	M80772	M	NPSAD-20201111-A2	2	MG	Homeo	Homeo_PICALM
M80772-2-AGACAGGCACCCTAAA-1	M80772	M	NPSAD-20201111-A2	2	MG	Homeo	Homeo_FRMD4A
M80772-2-AGACAGGGTGGCACTC-1	M80772	M	NPSAD-20201111-A2	2	MG	Homeo	Homeo_PICALM
M80772-2-AGACTCAGTAGCTTAC-1	M80772	M	NPSAD-20201111-A2	2	MG	Adapt	Adapt_HIST
M80772-2-AGAGAGCTCTCCCATG-1	M80772	M	NPSAD-20201111-A2	2	MG	Homeo	Homeo_FRMD4A
M80772-2-AGAGCCCAGACCAAAT-1	M80772	M	NPSAD-20201111-A2	2	MG	Homeo	Homeo_FRMD4A
M80772-2-AGATCCAGTTCAAAGA-1	M80772	M	NPSAD-20201111-A2	2	MG	ADAM	ADAM_GPNMB
M80772-2-AGATCGTTCCCTTGTG-1	M80772	M	NPSAD-20201111-A2	2	MG	Homeo	Homeo_FRMD4A
M80772-2-AGCCAATTCTGCATAG-1	M80772	M	NPSAD-20201111-A2	2	MG	Homeo	Homeo_FRMD4A
M80772-2-AGCTCAAAGTCTGGTT-1	M80772	M	NPSAD-20201111-A2	2	MG	Adapt	Adapt_HIST
M80772-2-AGGACGAGTTGCTCAA-1	M80772	M	NPSAD-20201111-A2	2	MG	Homeo	Homeo_FRMD4A
M80772-2-AGGCCACGTTTACACG-1	M80772	M	NPSAD-20201111-A2	2	MG	Homeo	Homeo_FRMD4A
M80772-2-AGGGAGTCAAATGAAC-1	M80772	M	NPSAD-20201111-A2	2	MG	Homeo	Homeo_FRMD4A
M80772-2-AGGGCCTTCTGTCGCT-1	M80772	M	NPSAD-20201111-A2	2	MG	ADAM	ADAM_GPNMB
M80772-2-AGGGCTCAGTGCACCC-1	M80772	M	NPSAD-20201111-A2	2	MG	ADAM	ADAM_GPNMB
M80772-2-AGGTAGGCAGGTGAGT-1	M80772	M	NPSAD-20201111-A2	2	MG	Homeo	Homeo_FRMD4A
M80772-2-AGTAGCTGTCGTCAGC-1	M80772	M	NPSAD-20201111-A2	2	MG	Adapt	Adapt_HIST
M80772-2-ATAGGCTCAAGTCGTT-1	M80772	M	NPSAD-20201111-A2	2	PVM	PVM	PVM_CD163
M80772-2-ATATCCTTCAACTGGT-1	M80772	M	NPSAD-20201111-A2	2	MG	Homeo	Homeo_FRMD4A
M80772-2-ATCCACCCACATTACG-1	M80772	M	NPSAD-20201111-A2	2	MG	Adapt	Adapt_CCL3
M80772-2-ATCCCTGAGCACGTCC-1	M80772	M	NPSAD-20201111-A2	2	MG	Adapt	Adapt_HSPA1A
M80772-2-ATCCGTCTCCGGGACT-1	M80772	M	NPSAD-20201111-A2	2	MG	Homeo	Homeo_PICALM
M80772-2-ATCGTCCCAACCGACC-1	M80772	M	NPSAD-20201111-A2	2	MG	Homeo	Homeo_FRMD4A
M80772-2-ATGACCACACATAGCT-1	M80772	M	NPSAD-20201111-A2	2	MG	Homeo	Homeo_FRMD4A
M80772-2-ATGCATGTCCGGACTG-1	M80772	M	NPSAD-20201111-A2	2	MG	Homeo	Homeo_FRMD4A
M80772-2-ATGCGATCAGTAGAGC-1	M80772	M	NPSAD-20201111-A2	2	MG	Adapt	Adapt_TMEM163
M80772-2-ATGGGTTGTACGACTT-1	M80772	M	NPSAD-20201111-A2	2	MG	Adapt	Adapt_HIST
M80772-2-ATGGTTGGTGCTTCAA-1	M80772	M	NPSAD-20201111-A2	2	MG	Homeo	Homeo_FRMD4A
M80772-2-ATGTCCCGTTCCTACC-1	M80772	M	NPSAD-20201111-A2	2	PVM	PVM	PVM_CD163
M80772-2-ATTCTACTCTGATTCT-1	M80772	M	NPSAD-20201111-A2	2	MG	Homeo	Homeo_PICALM
M80772-2-ATTCTTGAGCTAGAGC-1	M80772	M	NPSAD-20201111-A2	2	MG	Homeo	Homeo_FRMD4A
M80772-2-ATTGGGTGTGTATACC-1	M80772	M	NPSAD-20201111-A2	2	MG	Adapt	Adapt_HIST
M80772-2-CAAAGAAAGTATTCCG-1	M80772	M	NPSAD-20201111-A2	2	MG	Adapt	Adapt_HIST
M80772-2-CAACGGCGTACTGACT-1	M80772	M	NPSAD-20201111-A2	2	MG	Homeo	Homeo_PICALM
M80772-2-CAAGGGAAGGGCAGGA-1	M80772	M	NPSAD-20201111-A2	2	PVM	PVM	PVM_CD163
M80772-2-CAATTTCAGTCCGCGT-1	M80772	M	NPSAD-20201111-A2	2	PVM	PVM	PVM_CD163
M80772-2-CACGTTCCAAGTGGAC-1	M80772	M	NPSAD-20201111-A2	2	MG	Homeo	Homeo_PICALM
M80772-2-CACTGTCGTCGTATTG-1	M80772	M	NPSAD-20201111-A2	2	MG	Homeo	Homeo_FRMD4A
M80772-2-CACTGTCTCGGCCAAC-1	M80772	M	NPSAD-20201111-A2	2	MG	Homeo	Homeo_FRMD4A
M80772-2-CAGATCACACACGGAA-1	M80772	M	NPSAD-20201111-A2	2	MG	Homeo	Homeo_FRMD4A
M80772-2-CATACAGAGATGGTAT-1	M80772	M	NPSAD-20201111-A2	2	MG	Homeo	Homeo_FRMD4A
M80772-2-CATCGGGGTTTACCAG-1	M80772	M	NPSAD-20201111-A2	2	MG	Homeo	Homeo_PICALM
M80772-2-CCAATGAAGATGGCAC-1	M80772	M	NPSAD-20201111-A2	2	MG	ADAM	ADAM_GPNMB
M80772-2-CCACAAATCGAACTCA-1	M80772	M	NPSAD-20201111-A2	2	PVM	PVM	PVM_CD163
M80772-2-CCACACTCATGACTAC-1	M80772	M	NPSAD-20201111-A2	2	MG	Homeo	Homeo_PICALM
M80772-2-CCACGAGTCACAACCA-1	M80772	M	NPSAD-20201111-A2	2	MG	Homeo	Homeo_FRMD4A
M80772-2-CCACGAGTCATCCTGC-1	M80772	M	NPSAD-20201111-A2	2	MG	ADAM	ADAM_GPNMB
M80772-2-CCACTTGGTGCCTAAT-1	M80772	M	NPSAD-20201111-A2	2	PVM	PVM	PVM_CD163
M80772-2-CCATCACGTCGAACGA-1	M80772	M	NPSAD-20201111-A2	2	PVM	PVM	PVM_CD163
M80772-2-CCCTCTCTCCCACAGG-1	M80772	M	NPSAD-20201111-A2	2	MG	Homeo	Homeo_PICALM
M80772-2-CCGTGAGGTAGTCTTG-1	M80772	M	NPSAD-20201111-A2	2	MG	Homeo	Homeo_FRMD4A
M80772-2-CCTAACCGTACTCGAT-1	M80772	M	NPSAD-20201111-A2	2	MG	Adapt	Adapt_HIST
M80772-2-CCTCACAAGAGCCATG-1	M80772	M	NPSAD-20201111-A2	2	PVM	PVM	PVM_CD163
M80772-2-CCTCATGGTTTACCAG-1	M80772	M	NPSAD-20201111-A2	2	MG	ADAM	ADAM_GPNMB
M80772-2-CCTCCAATCATTATCC-1	M80772	M	NPSAD-20201111-A2	2	MG	Homeo	Homeo_FRMD4A
M80772-2-CCTCCTCCATGTCAGT-1	M80772	M	NPSAD-20201111-A2	2	MG	Homeo	Homeo_FRMD4A
M80772-2-CCTCTCCTCTGTTGGA-1	M80772	M	NPSAD-20201111-A2	2	MG	Homeo	Homeo_FRMD4A
M80772-2-CGATGGCGTATAGGGC-1	M80772	M	NPSAD-20201111-A2	2	MG	Homeo	Homeo_PICALM
M80772-2-CGCAGGTGTATGCAAA-1	M80772	M	NPSAD-20201111-A2	2	MG	Homeo	Homeo_FRMD4A
M80772-2-CGCATAAGTTTGGCTA-1	M80772	M	NPSAD-20201111-A2	2	MG	Homeo	Homeo_PICALM
M80772-2-CGGACACAGCATGCAG-1	M80772	M	NPSAD-20201111-A2	2	MG	Homeo	Homeo_FRMD4A
M80772-2-CGGGCATAGGATTCAA-1	M80772	M	NPSAD-20201111-A2	2	MG	ADAM	ADAM_GPNMB
M80772-2-CGGGTGTGTGCAATGG-1	M80772	M	NPSAD-20201111-A2	2	PVM	PVM	PVM_CD163
M80772-2-CGTAAGTTCTGACCCT-1	M80772	M	NPSAD-20201111-A2	2	MG	Homeo	Homeo_FRMD4A
M80772-2-CGTCCATCAGATCATC-1	M80772	M	NPSAD-20201111-A2	2	MG	Homeo	Homeo_PICALM
M80772-2-CGTTCTGAGATGCTAA-1	M80772	M	NPSAD-20201111-A2	2	MG	Homeo	Homeo_PICALM
M80772-2-CTATCCGCACTCTCGT-1	M80772	M	NPSAD-20201111-A2	2	MG	Adapt	Adapt_TMEM163
M80772-2-CTATCTAAGAGGGTCT-1	M80772	M	NPSAD-20201111-A2	2	MG	Homeo	Homeo_FRMD4A
M80772-2-CTCAAGAAGATGAAGG-1	M80772	M	NPSAD-20201111-A2	2	MG	Homeo	Homeo_FRMD4A
M80772-2-CTCACTGCAATCGCAT-1	M80772	M	NPSAD-20201111-A2	2	MG	ADAM	ADAM_GPNMB
M80772-2-CTCACTGCAGTGACCC-1	M80772	M	NPSAD-20201111-A2	2	MG	Homeo	Homeo_FRMD4A
M80772-2-CTCACTGGTGCCGTAC-1	M80772	M	NPSAD-20201111-A2	2	MG	Adapt	Adapt_HIST
M80772-2-CTCAGTCAGAGGTATT-1	M80772	M	NPSAD-20201111-A2	2	MG	Homeo	Homeo_PICALM
M80772-2-CTCAGTCGTGTATTCG-1	M80772	M	NPSAD-20201111-A2	2	MG	Adapt	Adapt_TMEM163
M80772-2-CTCATCGGTTTAGACC-1	M80772	M	NPSAD-20201111-A2	2	MG	ADAM	ADAM_GPNMB
M80772-2-CTCCCAATCCCATAAG-1	M80772	M	NPSAD-20201111-A2	2	MG	Homeo	Homeo_PICALM
M80772-2-CTCCGATGTGAGATTA-1	M80772	M	NPSAD-20201111-A2	2	MG	Homeo	Homeo_PICALM
M80772-2-CTCCTCCCACAGACGA-1	M80772	M	NPSAD-20201111-A2	2	MG	Homeo	Homeo_PICALM
M80772-2-CTCGAGGGTCAGTCCG-1	M80772	M	NPSAD-20201111-A2	2	MG	Homeo	Homeo_FRMD4A
M80772-2-CTCTGGTAGTTTCGGT-1	M80772	M	NPSAD-20201111-A2	2	PVM	PVM	PVM_CD163
M80772-2-CTGGACGCAATGCAGG-1	M80772	M	NPSAD-20201111-A2	2	MG	Homeo	Homeo_FRMD4A
M80772-2-CTGTCGTGTTACCCAA-1	M80772	M	NPSAD-20201111-A2	2	MG	Homeo	Homeo_FRMD4A
M80772-2-CTGTCGTTCTCCACTG-1	M80772	M	NPSAD-20201111-A2	2	MG	Adapt	Adapt_IFI44L
M80772-2-CTTACCGTCGTCTCAC-1	M80772	M	NPSAD-20201111-A2	2	MG	Homeo	Homeo_FRMD4A
M80772-2-CTTCTCTCAAGGTACG-1	M80772	M	NPSAD-20201111-A2	2	MG	Adapt	Adapt_HIST
M80772-2-GAACGTTCACTAGGTT-1	M80772	M	NPSAD-20201111-A2	2	MG	ADAM	ADAM_GPNMB
M80772-2-GAACTGTCATTGACCA-1	M80772	M	NPSAD-20201111-A2	2	PVM	PVM	PVM_CD163
M80772-2-GAAGGACTCTAGGCCG-1	M80772	M	NPSAD-20201111-A2	2	MG	ADAM	ADAM_GPNMB
M80772-2-GACGTTATCCCGTGAG-1	M80772	M	NPSAD-20201111-A2	2	MG	Homeo	Homeo_PICALM
M80772-2-GACTGATGTAAGGAGA-1	M80772	M	NPSAD-20201111-A2	2	MG	Homeo	Homeo_FRMD4A
M80772-2-GAGAAATTCGTCCTTG-1	M80772	M	NPSAD-20201111-A2	2	MG	Homeo	Homeo_FRMD4A
M80772-2-GAGTCTAAGGGTATAT-1	M80772	M	NPSAD-20201111-A2	2	MG	Homeo	Homeo_FRMD4A
M80772-2-GAGTTACGTTCTCCCA-1	M80772	M	NPSAD-20201111-A2	2	MG	Adapt	Adapt_HIST
M80772-2-GAGTTGTTCGCCAATA-1	M80772	M	NPSAD-20201111-A2	2	MG	Homeo	Homeo_PICALM
M80772-2-GAGTTTGCAATAGGGC-1	M80772	M	NPSAD-20201111-A2	2	MG	Homeo	Homeo_FRMD4A
M80772-2-GAGTTTGTCATTCGGA-1	M80772	M	NPSAD-20201111-A2	2	MG	Homeo	Homeo_PICALM
M80772-2-GATCGTAAGGAGAATG-1	M80772	M	NPSAD-20201111-A2	2	MG	Homeo	Homeo_FRMD4A
M80772-2-GATGACTCAAGCCCAC-1	M80772	M	NPSAD-20201111-A2	2	MG	Homeo	Homeo_FRMD4A
M80772-2-GATGGAGTCCTGGGTG-1	M80772	M	NPSAD-20201111-A2	2	MG	Homeo	Homeo_FRMD4A
M80772-2-GATTGGTGTATGAAGT-1	M80772	M	NPSAD-20201111-A2	2	MG	Homeo	Homeo_FRMD4A
M80772-2-GCACGTGTCTTGGTGA-1	M80772	M	NPSAD-20201111-A2	2	MG	Homeo	Homeo_FRMD4A
M80772-2-GCAGTTAGTATCCTCC-1	M80772	M	NPSAD-20201111-A2	2	PVM	PVM	PVM_CD163
M80772-2-GCATCGGAGACTTCCA-1	M80772	M	NPSAD-20201111-A2	2	MG	Homeo	Homeo_PICALM
M80772-2-GCATCGGGTGGAAGTC-1	M80772	M	NPSAD-20201111-A2	2	MG	Homeo	Homeo_PICALM
M80772-2-GCATCTCAGGAGGCAG-1	M80772	M	NPSAD-20201111-A2	2	MG	Homeo	Homeo_PICALM
M80772-2-GCATCTCCAGAGTGTG-1	M80772	M	NPSAD-20201111-A2	2	MG	Homeo	Homeo_FRMD4A
M80772-2-GCATGATAGAATACAC-1	M80772	M	NPSAD-20201111-A2	2	MG	Homeo	Homeo_PICALM
M80772-2-GCCAGGTAGGGACCAT-1	M80772	M	NPSAD-20201111-A2	2	MG	Homeo	Homeo_PICALM
M80772-2-GCCATTCCATCCTGTC-1	M80772	M	NPSAD-20201111-A2	2	MG	Homeo	Homeo_FRMD4A
M80772-2-GCCCGAATCGCTGTCT-1	M80772	M	NPSAD-20201111-A2	2	PVM	PVM	PVM_CD163
M80772-2-GCCGTGAGTAACCCGC-1	M80772	M	NPSAD-20201111-A2	2	MG	Homeo	Homeo_FRMD4A
M80772-2-GCCGTGATCCGCCTAT-1	M80772	M	NPSAD-20201111-A2	2	MG	Homeo	Homeo_FRMD4A
M80772-2-GCGGAAAGTCGTACAT-1	M80772	M	NPSAD-20201111-A2	2	MG	Homeo	Homeo_FRMD4A
M80772-2-GCTACCTAGTTAGAAC-1	M80772	M	NPSAD-20201111-A2	2	MG	Adapt	Adapt_HIST
M80772-2-GCTACCTTCCGTATGA-1	M80772	M	NPSAD-20201111-A2	2	MG	ADAM	ADAM_GPNMB
M80772-2-GCTGAATTCAATCGGT-1	M80772	M	NPSAD-20201111-A2	2	MG	ADAM	ADAM_GPNMB
M80772-2-GCTGCAGTCCCAAGCG-1	M80772	M	NPSAD-20201111-A2	2	MG	Homeo	Homeo_PICALM
M80772-2-GCTGCAGTCTAATTCC-1	M80772	M	NPSAD-20201111-A2	2	MG	Homeo	Homeo_FRMD4A
M80772-2-GGACGTCGTACGATCT-1	M80772	M	NPSAD-20201111-A2	2	MG	Adapt	Adapt_IFI44L
M80772-2-GGACGTCTCCCTCGAT-1	M80772	M	NPSAD-20201111-A2	2	MG	Homeo	Homeo_FRMD4A
M80772-2-GGAGAACCATCGTTCC-1	M80772	M	NPSAD-20201111-A2	2	MG	Homeo	Homeo_FRMD4A
M80772-2-GGAGCAATCCTAACAG-1	M80772	M	NPSAD-20201111-A2	2	MG	Homeo	Homeo_FRMD4A
M80772-2-GGAGGATCAATGTTGC-1	M80772	M	NPSAD-20201111-A2	2	MG	Homeo	Homeo_FRMD4A
M80772-2-GGCACGTAGTGTTGTC-1	M80772	M	NPSAD-20201111-A2	2	MG	Homeo	Homeo_FRMD4A
M80772-2-GGGACAACACGCTTAA-1	M80772	M	NPSAD-20201111-A2	2	PVM	PVM	PVM_CD163
M80772-2-GGGAGATTCCTGTTAT-1	M80772	M	NPSAD-20201111-A2	2	PVM	PVM	PVM_CD163
M80772-2-GGGAGTAGTCGGTGAA-1	M80772	M	NPSAD-20201111-A2	2	MG	Homeo	Homeo_FRMD4A
M80772-2-GGGTCACAGGACAGTC-1	M80772	M	NPSAD-20201111-A2	2	MG	Homeo	Homeo_FRMD4A
M80772-2-GGGTCTGTCGCCACTT-1	M80772	M	NPSAD-20201111-A2	2	MG	Adapt	Adapt_HIST
M80772-2-GGGTGTCCATCATTTC-1	M80772	M	NPSAD-20201111-A2	2	MG	Homeo	Homeo_PICALM
M80772-2-GGGTGTCGTACTCGTA-1	M80772	M	NPSAD-20201111-A2	2	MG	Homeo	Homeo_FRMD4A
M80772-2-GGTAACTAGCGTTGTT-1	M80772	M	NPSAD-20201111-A2	2	MG	Homeo	Homeo_FRMD4A
M80772-2-GGTAGAGCACAGAAGC-1	M80772	M	NPSAD-20201111-A2	2	MG	Homeo	Homeo_FRMD4A
M80772-2-GGTGATTCAGGTGAGT-1	M80772	M	NPSAD-20201111-A2	2	MG	Homeo	Homeo_FRMD4A
M80772-2-GGTTGTAGTCACGACC-1	M80772	M	NPSAD-20201111-A2	2	MG	Adapt	Adapt_HIST
M80772-2-GTAGCTAGTAATCAGA-1	M80772	M	NPSAD-20201111-A2	2	PVM	PVM	PVM_CD163
M80772-2-GTAGGAGCAGTAACGG-1	M80772	M	NPSAD-20201111-A2	2	MG	Homeo	Homeo_FRMD4A
M80772-2-GTATTTCAGCGCCTTG-1	M80772	M	NPSAD-20201111-A2	2	MG	ADAM	ADAM_GPNMB
M80772-2-GTCATCCAGACCAGAC-1	M80772	M	NPSAD-20201111-A2	2	MG	Homeo	Homeo_FRMD4A
M80772-2-GTCGTAATCTCAGGCG-1	M80772	M	NPSAD-20201111-A2	2	MG	Adapt	Adapt_HIST
M80772-2-GTCTACCGTGTTACAC-1	M80772	M	NPSAD-20201111-A2	2	MG	Homeo	Homeo_PICALM
M80772-2-GTCTACCGTTCGAACT-1	M80772	M	NPSAD-20201111-A2	2	MG	Homeo	Homeo_FRMD4A
M80772-2-GTGAGCCCAACGGCCT-1	M80772	M	NPSAD-20201111-A2	2	MG	Homeo	Homeo_FRMD4A
M80772-2-GTGCTGGAGTGGACTG-1	M80772	M	NPSAD-20201111-A2	2	MG	Homeo	Homeo_PICALM
M80772-2-GTGGAAGCACCAGCGT-1	M80772	M	NPSAD-20201111-A2	2	MG	Homeo	Homeo_FRMD4A
M80772-2-GTGGCGTAGACCAAAT-1	M80772	M	NPSAD-20201111-A2	2	MG	Homeo	Homeo_PICALM
M80772-2-GTGGCGTTCCTACGAA-1	M80772	M	NPSAD-20201111-A2	2	MG	Homeo	Homeo_PICALM
M80772-2-GTGGCGTTCTGCATGA-1	M80772	M	NPSAD-20201111-A2	2	MG	Homeo	Homeo_FRMD4A
M80772-2-GTTAGTGAGCCGAACA-1	M80772	M	NPSAD-20201111-A2	2	MG	Homeo	Homeo_PICALM
M80772-2-GTTCCGTAGATGGCGT-1	M80772	M	NPSAD-20201111-A2	2	MG	Homeo	Homeo_PICALM
M80772-2-GTTCCGTGTCAAGCGA-1	M80772	M	NPSAD-20201111-A2	2	PVM	PVM	PVM_CD163
M80772-2-GTTCTATCACCAGGTC-1	M80772	M	NPSAD-20201111-A2	2	MG	ADAM	ADAM_GPNMB
M80772-2-GTTCTATCACGTACAT-1	M80772	M	NPSAD-20201111-A2	2	MG	Homeo	Homeo_PICALM
M80772-2-GTTGTAGGTACGAGCA-1	M80772	M	NPSAD-20201111-A2	2	MG	Homeo	Homeo_PICALM
M80772-2-GTTTACTTCCCGTAAA-1	M80772	M	NPSAD-20201111-A2	2	MG	Homeo	Homeo_FRMD4A
M80772-2-TAATCTCAGTTTGAGA-1	M80772	M	NPSAD-20201111-A2	2	MG	Homeo	Homeo_PICALM
M80772-2-TACAGGTTCAGACCTA-1	M80772	M	NPSAD-20201111-A2	2	MG	Homeo	Homeo_PICALM
M80772-2-TACAGGTTCATTATCC-1	M80772	M	NPSAD-20201111-A2	2	MG	Homeo	Homeo_FRMD4A
M80772-2-TACCGAAGTTGGGCCT-1	M80772	M	NPSAD-20201111-A2	2	MG	ADAM	ADAM_GPNMB
M80772-2-TACGGGCTCGTGGCGT-1	M80772	M	NPSAD-20201111-A2	2	MG	Adapt	Adapt_HIST
M80772-2-TAGAGTCAGCTCGACC-1	M80772	M	NPSAD-20201111-A2	2	MG	Homeo	Homeo_PICALM
M80772-2-TAGAGTCTCTTCCACG-1	M80772	M	NPSAD-20201111-A2	2	MG	ADAM	ADAM_GPNMB
M80772-2-TAGGGTTCATTAAAGG-1	M80772	M	NPSAD-20201111-A2	2	MG	Adapt	Adapt_HIST
M80772-2-TAGGTTGTCGCACGAC-1	M80772	M	NPSAD-20201111-A2	2	MG	Homeo	Homeo_PICALM
M80772-2-TAGTGCACACGCTGCA-1	M80772	M	NPSAD-20201111-A2	2	MG	Homeo	Homeo_FRMD4A
M80772-2-TATACCTTCCTTGACC-1	M80772	M	NPSAD-20201111-A2	2	MG	Homeo	Homeo_FRMD4A
M80772-2-TATTCCACATTGTGCA-1	M80772	M	NPSAD-20201111-A2	2	MG	Homeo	Homeo_FRMD4A
M80772-2-TCACATTAGTCCTACA-1	M80772	M	NPSAD-20201111-A2	2	MG	Homeo	Homeo_PICALM
M80772-2-TCACTCGTCATGGTAC-1	M80772	M	NPSAD-20201111-A2	2	MG	Adapt	Adapt_HIST
M80772-2-TCAGCCTAGAGATCGC-1	M80772	M	NPSAD-20201111-A2	2	MG	Adapt	Adapt_HIST
M80772-2-TCATATCCAAGTGCTT-1	M80772	M	NPSAD-20201111-A2	2	MG	Homeo	Homeo_FRMD4A
M80772-2-TCATGAGAGTACCATC-1	M80772	M	NPSAD-20201111-A2	2	PVM	PVM	PVM_CD163
M80772-2-TCCCAGTCAGACACCC-1	M80772	M	NPSAD-20201111-A2	2	MG	Homeo	Homeo_PICALM
M80772-2-TCCGATCGTGTCCCTT-1	M80772	M	NPSAD-20201111-A2	2	MG	Homeo	Homeo_PICALM
M80772-2-TCCTAATCACCCAAGC-1	M80772	M	NPSAD-20201111-A2	2	MG	Adapt	Adapt_IFI44L
M80772-2-TCCTCCCAGTTAGAAC-1	M80772	M	NPSAD-20201111-A2	2	MG	Homeo	Homeo_FRMD4A
M80772-2-TCCTGCAGTGAGACCA-1	M80772	M	NPSAD-20201111-A2	2	MG	Homeo	Homeo_FRMD4A
M80772-2-TCGAACAAGTTGTACC-1	M80772	M	NPSAD-20201111-A2	2	MG	Adapt	Adapt_HIST
M80772-2-TCGAAGTCAGGCGAAT-1	M80772	M	NPSAD-20201111-A2	2	MG	Homeo	Homeo_FRMD4A
M80772-2-TCGAAGTCATCTAACG-1	M80772	M	NPSAD-20201111-A2	2	MG	Homeo	Homeo_PICALM
M80772-2-TCGAAGTGTGAGAGGG-1	M80772	M	NPSAD-20201111-A2	2	PVM	PVM	PVM_CD163
M80772-2-TCGACCTGTTTACCAG-1	M80772	M	NPSAD-20201111-A2	2	MG	Homeo	Homeo_PICALM
M80772-2-TCGACCTTCAATCCGA-1	M80772	M	NPSAD-20201111-A2	2	MG	Homeo	Homeo_FRMD4A
M80772-2-TCGGGTGAGGGCAGGA-1	M80772	M	NPSAD-20201111-A2	2	MG	ADAM	ADAM_GPNMB
M80772-2-TCGGGTGCAACTGCCG-1	M80772	M	NPSAD-20201111-A2	2	PVM	PVM	PVM_CD163
M80772-2-TCGGTCTCACCCATAA-1	M80772	M	NPSAD-20201111-A2	2	MG	Homeo	Homeo_FRMD4A
M80772-2-TCTATACGTCTGTCAA-1	M80772	M	NPSAD-20201111-A2	2	MG	Homeo	Homeo_FRMD4A
M80772-2-TCTCTGGGTTGGAGGT-1	M80772	M	NPSAD-20201111-A2	2	MG	Homeo	Homeo_PICALM
M80772-2-TGAGGGAAGTGAGGCT-1	M80772	M	NPSAD-20201111-A2	2	MG	Homeo	Homeo_PICALM
M80772-2-TGATGCATCACTACTT-1	M80772	M	NPSAD-20201111-A2	2	MG	Homeo	Homeo_PICALM
M80772-2-TGCACGGAGCGCAATG-1	M80772	M	NPSAD-20201111-A2	2	MG	Adapt	Adapt_HIST
M80772-2-TGCAGGCTCTGCGGGT-1	M80772	M	NPSAD-20201111-A2	2	MG	Adapt	Adapt_TMEM163
M80772-2-TGCCGAGAGACGATAT-1	M80772	M	NPSAD-20201111-A2	2	MG	Homeo	Homeo_PICALM
M80772-2-TGCCGAGGTAGGCAAC-1	M80772	M	NPSAD-20201111-A2	2	MG	ADAM	ADAM_GPNMB
M80772-2-TGCGGCATCAGCCCAG-1	M80772	M	NPSAD-20201111-A2	2	MG	Adapt	Adapt_HSPA1A
M80772-2-TGCGGGTGTGCTGCAC-1	M80772	M	NPSAD-20201111-A2	2	PVM	PVM	PVM_CD163
M80772-2-TGGATCATCGATCCAA-1	M80772	M	NPSAD-20201111-A2	2	PVM	PVM	PVM_CD163
M80772-2-TGGCGTGGTTTGATCG-1	M80772	M	NPSAD-20201111-A2	2	MG	Homeo	Homeo_FRMD4A
M80772-2-TGGGCGTAGCGTATAA-1	M80772	M	NPSAD-20201111-A2	2	MG	Homeo	Homeo_FRMD4A
M80772-2-TGGTGATCACATTACG-1	M80772	M	NPSAD-20201111-A2	2	MG	Homeo	Homeo_FRMD4A
M80772-2-TGTAGACAGGTGGGTT-1	M80772	M	NPSAD-20201111-A2	2	MG	Adapt	Adapt_HIST
M80772-2-TGTCAGACATGATAGA-1	M80772	M	NPSAD-20201111-A2	2	MG	Adapt	Adapt_CCL3
M80772-2-TGTCCCACAGAGTCAG-1	M80772	M	NPSAD-20201111-A2	2	MG	Homeo	Homeo_FRMD4A
M80772-2-TGTTTGTTCAGCCTTC-1	M80772	M	NPSAD-20201111-A2	2	MG	ADAM	ADAM_GPNMB
M80772-2-TTACTGTCATTCCTAT-1	M80772	M	NPSAD-20201111-A2	2	MG	Homeo	Homeo_FRMD4A
M80772-2-TTAGTCTCAATGTGGG-1	M80772	M	NPSAD-20201111-A2	2	MG	Homeo	Homeo_PICALM
M80772-2-TTAGTCTGTGCCCACA-1	M80772	M	NPSAD-20201111-A2	2	PVM	PVM	PVM_CD163
M80772-2-TTCACCGGTTCGGGTC-1	M80772	M	NPSAD-20201111-A2	2	MG	Homeo	Homeo_FRMD4A
M80772-2-TTCAGGATCTAGTGTG-1	M80772	M	NPSAD-20201111-A2	2	MG	Adapt	Adapt_HIST
M80772-2-TTCCGGTAGGTTAGTA-1	M80772	M	NPSAD-20201111-A2	2	MG	Homeo	Homeo_FRMD4A
M80772-2-TTCGCTGAGCGACTGA-1	M80772	M	NPSAD-20201111-A2	2	MG	Homeo	Homeo_FRMD4A
M80772-2-TTCGGTCAGACGTCCC-1	M80772	M	NPSAD-20201111-A2	2	MG	Homeo	Homeo_FRMD4A
M80772-2-TTCTGTACAGATCATC-1	M80772	M	NPSAD-20201111-A2	2	MG	Adapt	Adapt_TMEM163
M80772-2-TTGAACGCATTCATCT-1	M80772	M	NPSAD-20201111-A2	2	MG	ADAM	ADAM_GPNMB
M80772-2-TTGGATGAGCGACCCT-1	M80772	M	NPSAD-20201111-A2	2	MG	Homeo	Homeo_FRMD4A
M80772-2-TTGGATGAGTATCTGC-1	M80772	M	NPSAD-20201111-A2	2	MG	Homeo	Homeo_FRMD4A
M80772-2-TTGGATGCAAAGGGTC-1	M80772	M	NPSAD-20201111-A2	2	MG	Homeo	Homeo_FRMD4A
M80772-2-TTGGGATCAGTAGGAC-1	M80772	M	NPSAD-20201111-A2	2	MG	Homeo	Homeo_PICALM
M80772-2-TTGGGCGGTTCGTTCC-1	M80772	M	NPSAD-20201111-A2	2	MG	Homeo	Homeo_PICALM
M80772-2-TTGTGTTTCAGAACCT-1	M80772	M	NPSAD-20201111-A2	2	MG	Adapt	Adapt_HIST
M80772-2-TTTAGTCGTGCCCTTT-1	M80772	M	NPSAD-20201111-A2	2	MG	Homeo	Homeo_FRMD4A
M80772-2-TTTATGCTCTAGAACC-1	M80772	M	NPSAD-20201111-A2	2	MG	Homeo	Homeo_FRMD4A
M80772-2-TTTCACAAGACTTCCA-1	M80772	M	NPSAD-20201111-A2	2	MG	Homeo	Homeo_PICALM
M80772-2-TTTCACACACGCTGTG-1	M80772	M	NPSAD-20201111-A2	2	MG	Homeo	Homeo_PICALM
M80772-2-TTTGACTGTTGTGGCC-1	M80772	M	NPSAD-20201111-A2	2	MG	Homeo	Homeo_PICALM
M80772-2-TTTGTTGTCCTTATAC-1	M80772	M	NPSAD-20201111-A2	2	MG	ADAM	ADAM_GPNMB
M80803-1-AAACCCAAGTCCCGAC-0	M80803	M	NPSAD-138-A1	1	MG	Homeo	Homeo_PICALM
M80803-1-AAAGTCCGTATCGGTT-0	M80803	M	NPSAD-138-A1	1	MG	Homeo	Homeo_PICALM
M80803-1-AACAGGGGTGTCTTGA-0	M80803	M	NPSAD-138-A1	1	MG	Homeo	Homeo_PICALM
M80803-1-AACGGGACATCTCATT-0	M80803	M	NPSAD-138-A1	1	MG	Homeo	Homeo_PICALM
M80803-1-AATAGAGTCGACACTA-0	M80803	M	NPSAD-138-A1	1	MG	Homeo	Homeo_PICALM
M80803-1-ACAAGCTCACAGCCAC-0	M80803	M	NPSAD-138-A1	1	MG	ADAM	ADAM_GPNMB
M80803-1-ACGATCATCTGTCTCG-0	M80803	M	NPSAD-138-A1	1	MG	Homeo	Homeo_PICALM
M80803-1-ACGGAAGAGGGCAGGA-0	M80803	M	NPSAD-138-A1	1	MG	Adapt	Adapt_HIF1A
M80803-1-AGAAGTAGTTCCTAGA-0	M80803	M	NPSAD-138-A1	1	MG	Homeo	Homeo_PICALM
M80803-1-AGCGCCACAGCGTGCT-0	M80803	M	NPSAD-138-A1	1	MG	Homeo	Homeo_PICALM
M80803-1-AGGAAATAGATGTTCC-0	M80803	M	NPSAD-138-A1	1	MG	Homeo	Homeo_PICALM
M80803-1-AGGAAATGTCGAATTC-0	M80803	M	NPSAD-138-A1	1	PVM	PVM	PVM_CD163
M80803-1-AGGGTCCAGCTGCCAC-0	M80803	M	NPSAD-138-A1	1	MG	Adapt	Adapt_IFI44L
M80803-1-ATACTTCTCACATCAG-0	M80803	M	NPSAD-138-A1	1	MG	Adapt	Adapt_TMEM163
M80803-1-ATCCGTCCACATCCCT-0	M80803	M	NPSAD-138-A1	1	MG	Adapt	Adapt_HIST
M80803-1-ATGACCAAGGTATTGA-0	M80803	M	NPSAD-138-A1	1	MG	Homeo	Homeo_PICALM
M80803-1-ATGGAGGTCTCGGTCT-0	M80803	M	NPSAD-138-A1	1	MG	Homeo	Homeo_PICALM
M80803-1-ATTGTTCTCTGGCCGA-0	M80803	M	NPSAD-138-A1	1	MG	ADAM	ADAM_GPNMB
M80803-1-ATTTACCAGCCGATCC-0	M80803	M	NPSAD-138-A1	1	MG	Adapt	Adapt_HIF1A
M80803-1-ATTTCTGCACGCACCA-0	M80803	M	NPSAD-138-A1	1	MG	Homeo	Homeo_FRMD4A
M80803-1-CAGTTAGAGAAACCAT-0	M80803	M	NPSAD-138-A1	1	MG	ADAM	ADAM_GPNMB
M80803-1-CATACAGTCGTCGCTT-0	M80803	M	NPSAD-138-A1	1	PVM	PVM	PVM_CD163
M80803-1-CATCGTCCACGTGAGA-0	M80803	M	NPSAD-138-A1	1	MG	ADAM	ADAM_GPNMB
M80803-1-CATGGATTCCCGAGAC-0	M80803	M	NPSAD-138-A1	1	MG	Homeo	Homeo_PICALM
M80803-1-CATTCCGTCAGACCTA-0	M80803	M	NPSAD-138-A1	1	MG	Homeo	Homeo_PICALM
M80803-1-CATTGAGTCGCTAAAC-0	M80803	M	NPSAD-138-A1	1	PVM	PVM	PVM_CD163
M80803-1-CATTTCAAGGCGCTCT-0	M80803	M	NPSAD-138-A1	1	MG	Homeo	Homeo_PICALM
M80803-1-CCACACTCATGGCACC-0	M80803	M	NPSAD-138-A1	1	PVM	PVM	PVM_CD163
M80803-1-CCATAAGGTGTGTACT-0	M80803	M	NPSAD-138-A1	1	MG	ADAM	ADAM_GPNMB
M80803-1-CCCTCAAGTCAACCTA-0	M80803	M	NPSAD-138-A1	1	MG	ADAM	ADAM_GPNMB
M80803-1-CCCTCTCAGGCGACAT-0	M80803	M	NPSAD-138-A1	1	MG	Homeo	Homeo_PICALM
M80803-1-CCGGTAGTCTAACGCA-0	M80803	M	NPSAD-138-A1	1	MG	Homeo	Homeo_PICALM
M80803-1-CCTCCTCTCAGAGCGA-0	M80803	M	NPSAD-138-A1	1	MG	Homeo	Homeo_PICALM
M80803-1-CGAATTGAGGCACGAT-0	M80803	M	NPSAD-138-A1	1	MG	Adapt	Adapt_HIF1A
M80803-1-CGAGAAGGTACGCTAT-0	M80803	M	NPSAD-138-A1	1	MG	Homeo	Homeo_FRMD4A
M80803-1-CGTAATGAGATAGCAT-0	M80803	M	NPSAD-138-A1	1	MG	Homeo	Homeo_PICALM
M80803-1-CTCAAGAAGTTACGAA-0	M80803	M	NPSAD-138-A1	1	MG	Adapt	Adapt_HIST
M80803-1-CTCAAGATCAAGGCTT-0	M80803	M	NPSAD-138-A1	1	MG	ADAM	ADAM_GPNMB
M80803-1-CTGAGCGGTGTCTTAG-0	M80803	M	NPSAD-138-A1	1	MG	Homeo	Homeo_PICALM
M80803-1-CTGTACCTCATCCTGC-0	M80803	M	NPSAD-138-A1	1	MG	ADAM	ADAM_GPNMB
M80803-1-CTTTCAAAGTGCACCC-0	M80803	M	NPSAD-138-A1	1	MG	Adapt	Adapt_HIF1A
M80803-1-GAACGTTGTTGTCTAG-0	M80803	M	NPSAD-138-A1	1	MG	Homeo	Homeo_FRMD4A
M80803-1-GAAGGGTTCTTTCGAT-0	M80803	M	NPSAD-138-A1	1	MG	ADAM	ADAM_GPNMB
M80803-1-GACGTTAGTCGCATTA-0	M80803	M	NPSAD-138-A1	1	PVM	PVM	PVM_CD163
M80803-1-GACTGATCACATGACT-0	M80803	M	NPSAD-138-A1	1	MG	ADAM	ADAM_GPNMB
M80803-1-GAGAAATCAATACAGA-0	M80803	M	NPSAD-138-A1	1	PVM	PVM	PVM_CD163
M80803-1-GAGTTGTAGCCTATCA-0	M80803	M	NPSAD-138-A1	1	MG	Adapt	Adapt_HIST
M80803-1-GATGTTGTCAGCGCGT-0	M80803	M	NPSAD-138-A1	1	PVM	PVM	PVM_CD163
M80803-1-GCAACCGTCATTTGTC-0	M80803	M	NPSAD-138-A1	1	MG	Homeo	Homeo_PICALM
M80803-1-GCCATTCAGCTAGAAT-0	M80803	M	NPSAD-138-A1	1	MG	Homeo	Homeo_PICALM
M80803-1-GCTGCAGGTCCTTTGC-0	M80803	M	NPSAD-138-A1	1	MG	ADAM	ADAM_GPNMB
M80803-1-GGGACAACATGGTGGA-0	M80803	M	NPSAD-138-A1	1	MG	Adapt	Adapt_HIST
M80803-1-GGGCTCAGTAATGTGA-0	M80803	M	NPSAD-138-A1	1	MG	Homeo	Homeo_PICALM
M80803-1-GGGTAGAAGTTTCGAC-0	M80803	M	NPSAD-138-A1	1	MG	Homeo	Homeo_PICALM
M80803-1-GGGTCACCAGTAGTTC-0	M80803	M	NPSAD-138-A1	1	MG	ADAM	ADAM_GPNMB
M80803-1-GGTGTCGTCGTGAGAG-0	M80803	M	NPSAD-138-A1	1	MG	Homeo	Homeo_PICALM
M80803-1-GTAGGAGCACCCAAGC-0	M80803	M	NPSAD-138-A1	1	MG	Adapt	Adapt_HIF1A
M80803-1-GTAGTACCATGACACT-0	M80803	M	NPSAD-138-A1	1	MG	ADAM	ADAM_GPNMB
M80803-1-GTCATTTCATGACACT-0	M80803	M	NPSAD-138-A1	1	MG	Homeo	Homeo_PICALM
M80803-1-GTCTACCAGGTAAGTT-0	M80803	M	NPSAD-138-A1	1	MG	Homeo	Homeo_PICALM
M80803-1-GTTAGTGTCCCTAGGG-0	M80803	M	NPSAD-138-A1	1	MG	ADAM	ADAM_GPNMB
M80803-1-GTTCCGTCACATCATG-0	M80803	M	NPSAD-138-A1	1	MG	Homeo	Homeo_PICALM
M80803-1-TACGTCCCAAACCACT-0	M80803	M	NPSAD-138-A1	1	MG	ADAM	ADAM_GPNMB
M80803-1-TAGTGCACAGAGTGTG-0	M80803	M	NPSAD-138-A1	1	MG	Homeo	Homeo_PICALM
M80803-1-TAGTGCAGTCCAATCA-0	M80803	M	NPSAD-138-A1	1	MG	ADAM	ADAM_GPNMB
M80803-1-TATACCTAGCCAACCC-0	M80803	M	NPSAD-138-A1	1	MG	Homeo	Homeo_PICALM
M80803-1-TATACCTGTGGTCCGT-0	M80803	M	NPSAD-138-A1	1	MG	ADAM	ADAM_GPNMB
M80803-1-TATATCCGTGTCCACG-0	M80803	M	NPSAD-138-A1	1	MG	ADAM	ADAM_GPNMB
M80803-1-TATATCCGTTAATGAG-0	M80803	M	NPSAD-138-A1	1	PVM	PVM	PVM_CD163
M80803-1-TCACTCGCAAATTGCC-0	M80803	M	NPSAD-138-A1	1	PVM	PVM	PVM_CD163
M80803-1-TCAGGTACACCTTCGT-0	M80803	M	NPSAD-138-A1	1	MG	ADAM	ADAM_GPNMB
M80803-1-TCAGTCCAGATAGTCA-0	M80803	M	NPSAD-138-A1	1	MG	Homeo	Homeo_PICALM
M80803-1-TCATACTGTTCGGCTG-0	M80803	M	NPSAD-138-A1	1	MG	Homeo	Homeo_FRMD4A
M80803-1-TCGACCTGTGTCCGGT-0	M80803	M	NPSAD-138-A1	1	MG	Adapt	Adapt_HIST
M80803-1-TCGACCTTCGCATTAG-0	M80803	M	NPSAD-138-A1	1	MG	Homeo	Homeo_PICALM
M80803-1-TCGGGCAAGAGCAACC-0	M80803	M	NPSAD-138-A1	1	MG	ADAM	ADAM_GPNMB
M80803-1-TCTGTCGGTTATGTGC-0	M80803	M	NPSAD-138-A1	1	MG	Homeo	Homeo_PICALM
M80803-1-TGAGTCATCTGGCCTT-0	M80803	M	NPSAD-138-A1	1	MG	Homeo	Homeo_PICALM
M80803-1-TGCACGGCACACCTTC-0	M80803	M	NPSAD-138-A1	1	MG	Homeo	Homeo_PICALM
M80803-1-TGCTTGCAGGGCCTCT-0	M80803	M	NPSAD-138-A1	1	MG	Homeo	Homeo_PICALM
M80803-1-TGCTTGCGTACATACC-0	M80803	M	NPSAD-138-A1	1	MG	Homeo	Homeo_PICALM
M80803-1-TGTTCCGCAAGTTCGT-0	M80803	M	NPSAD-138-A1	1	MG	ADAM	ADAM_GPNMB
M80803-1-TGTTGAGTCGTAGGAG-0	M80803	M	NPSAD-138-A1	1	MG	Homeo	Homeo_FRMD4A
M80803-1-TGTTTGTTCACCATCC-0	M80803	M	NPSAD-138-A1	1	MG	ADAM	ADAM_GPNMB
M80803-1-TTACCATCATGGTGGA-0	M80803	M	NPSAD-138-A1	1	MG	ADAM	ADAM_GPNMB
M80803-1-TTACGCCAGACGCTCC-0	M80803	M	NPSAD-138-A1	1	MG	ADAM	ADAM_GPNMB
M80803-1-TTCACGCTCTAACGCA-0	M80803	M	NPSAD-138-A1	1	PVM	PVM	PVM_CD163
M80803-1-TTCCGGTGTTCCAGGC-0	M80803	M	NPSAD-138-A1	1	MG	Adapt	Adapt_CCL3
M80803-1-TTCGATTGTAGTCGGA-0	M80803	M	NPSAD-138-A1	1	MG	Homeo	Homeo_PICALM
M80803-1-TTCGATTTCAACACCA-0	M80803	M	NPSAD-138-A1	1	MG	Homeo	Homeo_PICALM
M80803-1-TTCTAACTCGCAATGT-0	M80803	M	NPSAD-138-A1	1	PVM	PVM	PVM_CD163
M80803-1-TTCTAACTCGTGAGAG-0	M80803	M	NPSAD-138-A1	1	MG	ADAM	ADAM_GPNMB
M80803-1-TTCTAGTCAAGCACAG-0	M80803	M	NPSAD-138-A1	1	MG	ADAM	ADAM_GPNMB
M80803-1-TTTCAGTGTTACCCAA-0	M80803	M	NPSAD-138-A1	1	PVM	PVM	PVM_CD163
M80803-1-TTTCAGTTCGATTGAC-0	M80803	M	NPSAD-138-A1	1	MG	ADAM	ADAM_GPNMB
M80803-2-AAAGGATGTGAAGCGT-1	M80803	M	NPSAD-138-A2	2	MG	Homeo	Homeo_PICALM
M80803-2-AAAGGTATCCTCTAGC-1	M80803	M	NPSAD-138-A2	2	PVM	PVM	PVM_CD163
M80803-2-AACAACCGTGTCCAAT-1	M80803	M	NPSAD-138-A2	2	MG	Adapt	Adapt_HIF1A
M80803-2-AACCACACACACGTGC-1	M80803	M	NPSAD-138-A2	2	MG	Homeo	Homeo_PICALM
M80803-2-AATGCCAGTCCTATAG-1	M80803	M	NPSAD-138-A2	2	MG	ADAM	ADAM_GPNMB
M80803-2-ACACTGAAGCTAGTTC-1	M80803	M	NPSAD-138-A2	2	MG	Homeo	Homeo_PICALM
M80803-2-ACCACAATCTCTGCCA-1	M80803	M	NPSAD-138-A2	2	MG	Homeo	Homeo_PICALM
M80803-2-ACCCAAAGTGAGCTCC-1	M80803	M	NPSAD-138-A2	2	MG	Homeo	Homeo_PICALM
M80803-2-ACCTGAATCAGTGCGC-1	M80803	M	NPSAD-138-A2	2	MG	Homeo	Homeo_PICALM
M80803-2-ACTATTCAGACTGTTC-1	M80803	M	NPSAD-138-A2	2	MG	Homeo	Homeo_PICALM
M80803-2-ACTTCGCTCTTTCGAT-1	M80803	M	NPSAD-138-A2	2	PVM	PVM	PVM_CD163
M80803-2-AGACAGGGTGCGGATA-1	M80803	M	NPSAD-138-A2	2	MG	Adapt	Adapt_HIF1A
M80803-2-AGCGATTTCGGCTATA-1	M80803	M	NPSAD-138-A2	2	MG	Adapt	Adapt_HIF1A
M80803-2-AGCTCAAGTGATTGGG-1	M80803	M	NPSAD-138-A2	2	MG	Homeo	Homeo_FRMD4A
M80803-2-AGGAGGTGTATCGGTT-1	M80803	M	NPSAD-138-A2	2	MG	Adapt	Adapt_HIF1A
M80803-2-AGGTCTACAGAACTTC-1	M80803	M	NPSAD-138-A2	2	MG	Homeo	Homeo_PICALM
M80803-2-AGTAACCTCTAGACAC-1	M80803	M	NPSAD-138-A2	2	MG	ADAM	ADAM_GPNMB
M80803-2-AGTTCGAGTAGGTAGC-1	M80803	M	NPSAD-138-A2	2	PVM	PVM	PVM_CD163
M80803-2-ATACCGAAGGGATCAC-1	M80803	M	NPSAD-138-A2	2	MG	Homeo	Homeo_PICALM
M80803-2-ATACCTTAGACGCCAA-1	M80803	M	NPSAD-138-A2	2	PVM	PVM	PVM_CD163
M80803-2-ATCCTATTCACTTTGT-1	M80803	M	NPSAD-138-A2	2	MG	Homeo	Homeo_PICALM
M80803-2-ATCGGCGGTCGACTTA-1	M80803	M	NPSAD-138-A2	2	MG	ADAM	ADAM_GPNMB
M80803-2-ATGAGTCAGCCATGCC-1	M80803	M	NPSAD-138-A2	2	MG	ADAM	ADAM_GPNMB
M80803-2-ATTACTCGTGCATTTG-1	M80803	M	NPSAD-138-A2	2	MG	Homeo	Homeo_PICALM
M80803-2-ATTCCCGAGTAACCTC-1	M80803	M	NPSAD-138-A2	2	MG	Homeo	Homeo_PICALM
M80803-2-CAAGACTGTCTAGTGT-1	M80803	M	NPSAD-138-A2	2	MG	Homeo	Homeo_PICALM
M80803-2-CAGCAATGTGCTTATG-1	M80803	M	NPSAD-138-A2	2	MG	ADAM	ADAM_GPNMB
M80803-2-CAGCCAGAGGCGTTAG-1	M80803	M	NPSAD-138-A2	2	MG	Prolif	Prolif_MKI67
M80803-2-CAGCCAGGTAGGATAT-1	M80803	M	NPSAD-138-A2	2	MG	Homeo	Homeo_PICALM
M80803-2-CATACTTTCGCCTATC-1	M80803	M	NPSAD-138-A2	2	MG	Homeo	Homeo_PICALM
M80803-2-CATAGACCAAATCAAG-1	M80803	M	NPSAD-138-A2	2	MG	Homeo	Homeo_PICALM
M80803-2-CATCCCATCGCCTATC-1	M80803	M	NPSAD-138-A2	2	MG	ADAM	ADAM_GPNMB
M80803-2-CATCCGTTCCACTTCG-1	M80803	M	NPSAD-138-A2	2	MG	ADAM	ADAM_GPNMB
M80803-2-CATGCAAGTCGCATCG-1	M80803	M	NPSAD-138-A2	2	MG	ADAM	ADAM_GPNMB
M80803-2-CCCGGAACATCAGCAT-1	M80803	M	NPSAD-138-A2	2	PVM	PVM	PVM_CD163
M80803-2-CCCTAACGTCAAAGTA-1	M80803	M	NPSAD-138-A2	2	MG	Homeo	Homeo_PICALM
M80803-2-CCCTGATTCACAATGC-1	M80803	M	NPSAD-138-A2	2	MG	Homeo	Homeo_PICALM
M80803-2-CCGGTGACATGTGACT-1	M80803	M	NPSAD-138-A2	2	MG	Homeo	Homeo_PICALM
M80803-2-CCTATCGCAATTGAGA-1	M80803	M	NPSAD-138-A2	2	MG	Homeo	Homeo_PICALM
M80803-2-CCTCTCCGTGGGTTGA-1	M80803	M	NPSAD-138-A2	2	MG	Homeo	Homeo_FRMD4A
M80803-2-CCTTCAGAGTCTAGCT-1	M80803	M	NPSAD-138-A2	2	MG	ADAM	ADAM_GPNMB
M80803-2-CCTTCAGGTACGATTC-1	M80803	M	NPSAD-138-A2	2	MG	ADAM	ADAM_GPNMB
M80803-2-CGAGAAGAGGTTCCGC-1	M80803	M	NPSAD-138-A2	2	MG	ADAM	ADAM_GPNMB
M80803-2-CGATGGCCATCGTTCC-1	M80803	M	NPSAD-138-A2	2	MG	Homeo	Homeo_PICALM
M80803-2-CGCGTGAGTGTTGACT-1	M80803	M	NPSAD-138-A2	2	MG	Homeo	Homeo_PICALM
M80803-2-CGTGCTTCAAGGTTGG-1	M80803	M	NPSAD-138-A2	2	MG	ADAM	ADAM_GPNMB
M80803-2-CTCCATGAGTCCTACA-1	M80803	M	NPSAD-138-A2	2	MG	ADAM	ADAM_GPNMB
M80803-2-CTCCTCCGTAGTTACC-1	M80803	M	NPSAD-138-A2	2	MG	Homeo	Homeo_PICALM
M80803-2-CTGATCCTCAGTGTTG-1	M80803	M	NPSAD-138-A2	2	PVM	PVM	PVM_CD163
M80803-2-CTGCCATCAGTACTAC-1	M80803	M	NPSAD-138-A2	2	PVM	PVM	PVM_CD163
M80803-2-CTGTATTTCTTCGATT-1	M80803	M	NPSAD-138-A2	2	MG	ADAM	ADAM_GPNMB
M80803-2-CTTCCTTGTCCACGCA-1	M80803	M	NPSAD-138-A2	2	MG	ADAM	ADAM_GPNMB
M80803-2-GAAATGAGTAGCTGAG-1	M80803	M	NPSAD-138-A2	2	MG	ADAM	ADAM_GPNMB
M80803-2-GATCACAAGTTAACAG-1	M80803	M	NPSAD-138-A2	2	PVM	PVM	PVM_CD163
M80803-2-GATCGTAAGAACTCCT-1	M80803	M	NPSAD-138-A2	2	MG	Homeo	Homeo_PICALM
M80803-2-GATGAGGCAATCCTAG-1	M80803	M	NPSAD-138-A2	2	MG	Homeo	Homeo_PICALM
M80803-2-GATGCTACAACCGTAT-1	M80803	M	NPSAD-138-A2	2	MG	ADAM	ADAM_GPNMB
M80803-2-GCAGGCTAGATGAACT-1	M80803	M	NPSAD-138-A2	2	MG	Homeo	Homeo_PICALM
M80803-2-GCCATGGAGTACGAGC-1	M80803	M	NPSAD-138-A2	2	MG	Homeo	Homeo_PICALM
M80803-2-GCCGATGGTCTTGAGT-1	M80803	M	NPSAD-138-A2	2	MG	ADAM	ADAM_GPNMB
M80803-2-GCCTGTTAGATGCTAA-1	M80803	M	NPSAD-138-A2	2	MG	Homeo	Homeo_PICALM
M80803-2-GCTACAAGTCTCACAA-1	M80803	M	NPSAD-138-A2	2	MG	ADAM	ADAM_GPNMB
M80803-2-GGAAGTGAGACGCCCT-1	M80803	M	NPSAD-138-A2	2	MG	Homeo	Homeo_PICALM
M80803-2-GGCACGTTCAGACCCG-1	M80803	M	NPSAD-138-A2	2	MG	Homeo	Homeo_PICALM
M80803-2-GGGACAAAGAAGTCTA-1	M80803	M	NPSAD-138-A2	2	MG	ADAM	ADAM_GPNMB
M80803-2-GGGACCTGTACAGTCT-1	M80803	M	NPSAD-138-A2	2	MG	Adapt	Adapt_HIST
M80803-2-GGGATCCCACCAAATC-1	M80803	M	NPSAD-138-A2	2	MG	Homeo	Homeo_FRMD4A
M80803-2-GGGTGAACACGACCTG-1	M80803	M	NPSAD-138-A2	2	MG	Homeo	Homeo_PICALM
M80803-2-GGGTGTCTCATCGCAA-1	M80803	M	NPSAD-138-A2	2	MG	Homeo	Homeo_PICALM
M80803-2-GGTAATCGTATCAAGA-1	M80803	M	NPSAD-138-A2	2	MG	Homeo	Homeo_PICALM
M80803-2-GGTGAAGTCTGCATAG-1	M80803	M	NPSAD-138-A2	2	MG	Homeo	Homeo_PICALM
M80803-2-GTCAAGTAGCACTCGC-1	M80803	M	NPSAD-138-A2	2	MG	ADAM	ADAM_GPNMB
M80803-2-GTGCTGGGTCGAGCAA-1	M80803	M	NPSAD-138-A2	2	MG	Adapt	Adapt_HIF1A
M80803-2-GTGGAGACAGCAGAAC-1	M80803	M	NPSAD-138-A2	2	MG	ADAM	ADAM_GPNMB
M80803-2-GTTACGATCCAAGCAT-1	M80803	M	NPSAD-138-A2	2	MG	Homeo	Homeo_PICALM
M80803-2-GTTGCGGGTCCAGCAC-1	M80803	M	NPSAD-138-A2	2	MG	ADAM	ADAM_GPNMB
M80803-2-GTTGTAGTCCATAGAC-1	M80803	M	NPSAD-138-A2	2	MG	ADAM	ADAM_GPNMB
M80803-2-TAACACGGTCTCAGAT-1	M80803	M	NPSAD-138-A2	2	MG	Homeo	Homeo_PICALM
M80803-2-TAAGCACCAATGTCTG-1	M80803	M	NPSAD-138-A2	2	MG	ADAM	ADAM_GPNMB
M80803-2-TAAGCCATCGAGATGG-1	M80803	M	NPSAD-138-A2	2	MG	Homeo	Homeo_PICALM
M80803-2-TAAGTCGCAATACCCA-1	M80803	M	NPSAD-138-A2	2	MG	Adapt	Adapt_HIF1A
M80803-2-TACAACGCAAGGCAAC-1	M80803	M	NPSAD-138-A2	2	MG	Homeo	Homeo_PICALM
M80803-2-TACCCACTCTACGGTA-1	M80803	M	NPSAD-138-A2	2	MG	Homeo	Homeo_PICALM
M80803-2-TACTGCCAGAATCGAT-1	M80803	M	NPSAD-138-A2	2	MG	Homeo	Homeo_PICALM
M80803-2-TAGTGCAGTCACTTAG-1	M80803	M	NPSAD-138-A2	2	MG	Homeo	Homeo_PICALM
M80803-2-TATCTGTAGTATGAAC-1	M80803	M	NPSAD-138-A2	2	PVM	PVM	PVM_CD163
M80803-2-TATGTTCTCCTAGCGG-1	M80803	M	NPSAD-138-A2	2	MG	Adapt	Adapt_CCL3
M80803-2-TCACGGGTCCGAGGCT-1	M80803	M	NPSAD-138-A2	2	MG	Homeo	Homeo_PICALM
M80803-2-TCAGTGACAGAAATCA-1	M80803	M	NPSAD-138-A2	2	MG	ADAM	ADAM_GPNMB
M80803-2-TCATGCCGTCCACAGC-1	M80803	M	NPSAD-138-A2	2	MG	ADAM	ADAM_GPNMB
M80803-2-TCCTTTCGTCTGCAAT-1	M80803	M	NPSAD-138-A2	2	MG	Homeo	Homeo_PICALM
M80803-2-TCGTAGATCTTGGTCC-1	M80803	M	NPSAD-138-A2	2	MG	ADAM	ADAM_GPNMB
M80803-2-TCGTCCACAACGTATC-1	M80803	M	NPSAD-138-A2	2	MG	ADAM	ADAM_GPNMB
M80803-2-TCTATACCACAAACGG-1	M80803	M	NPSAD-138-A2	2	MG	Homeo	Homeo_PICALM
M80803-2-TCTGGCTCAAATCGGG-1	M80803	M	NPSAD-138-A2	2	PVM	PVM	PVM_CD163
M80803-2-TGACAGTAGACATCCT-1	M80803	M	NPSAD-138-A2	2	MG	Homeo	Homeo_PICALM
M80803-2-TGTTCCGGTGACACAG-1	M80803	M	NPSAD-138-A2	2	MG	Homeo	Homeo_PICALM
M80803-2-TGTTTGTCAATGTGGG-1	M80803	M	NPSAD-138-A2	2	MG	Homeo	Homeo_PICALM
M80803-2-TTAGGCAAGCACTCCG-1	M80803	M	NPSAD-138-A2	2	MG	Homeo	Homeo_PICALM
M80803-2-TTGCCTGTCTTGAACG-1	M80803	M	NPSAD-138-A2	2	MG	ADAM	ADAM_GPNMB
M808460-1-AAGACAATCTGCGGGT-0	M808460	M	NPSAD-20201120-A1	1	MG	Homeo	Homeo_FRMD4A
M808460-1-AAGACTCTCACGATCA-0	M808460	M	NPSAD-20201120-A1	1	MG	Homeo	Homeo_FRMD4A
M808460-1-ACAACCACAGCAGAAC-0	M808460	M	NPSAD-20201120-A1	1	PVM	PVM	PVM_CD163
M808460-1-ACTATCTCAAGTGGAC-0	M808460	M	NPSAD-20201120-A1	1	MG	Homeo	Homeo_FRMD4A
M808460-1-ATTCCATCATTGCCTC-0	M808460	M	NPSAD-20201120-A1	1	MG	Homeo	Homeo_PICALM
M808460-1-CAATCGATCCCTGGTT-0	M808460	M	NPSAD-20201120-A1	1	MG	Homeo	Homeo_FRMD4A
M808460-1-CATTCATCATTACTCT-0	M808460	M	NPSAD-20201120-A1	1	MG	Homeo	Homeo_FRMD4A
M808460-1-CATTCCGAGTTTGCTG-0	M808460	M	NPSAD-20201120-A1	1	MG	Homeo	Homeo_FRMD4A
M808460-1-CATTGAGGTGTTCATG-0	M808460	M	NPSAD-20201120-A1	1	MG	Homeo	Homeo_PICALM
M808460-1-CCACGTTGTACTGTTG-0	M808460	M	NPSAD-20201120-A1	1	MG	Homeo	Homeo_PICALM
M808460-1-CCTCCTCGTCCTCCAT-0	M808460	M	NPSAD-20201120-A1	1	MG	Homeo	Homeo_PICALM
M808460-1-CGAATTGGTCGCATCG-0	M808460	M	NPSAD-20201120-A1	1	PVM	PVM	PVM_CD163
M808460-1-CGTTGGGAGATTGACA-0	M808460	M	NPSAD-20201120-A1	1	MG	Homeo	Homeo_PICALM
M808460-1-GACCCAGAGCCTCTGG-0	M808460	M	NPSAD-20201120-A1	1	MG	ADAM	ADAM_GPNMB
M808460-1-GCTACAACACGACTAT-0	M808460	M	NPSAD-20201120-A1	1	MG	Homeo	Homeo_FRMD4A
M808460-1-GGAGAACTCTCCATAT-0	M808460	M	NPSAD-20201120-A1	1	MG	ADAM	ADAM_GPNMB
M808460-1-GGGACTCTCACGGGAA-0	M808460	M	NPSAD-20201120-A1	1	MG	Homeo	Homeo_PICALM
M808460-1-GTTGTAGGTGCATACT-0	M808460	M	NPSAD-20201120-A1	1	MG	Homeo	Homeo_FRMD4A
M808460-1-TACCTCGGTGCGTTTA-0	M808460	M	NPSAD-20201120-A1	1	MG	Homeo	Homeo_FRMD4A
M808460-1-TCAATTCTCGAAACAA-0	M808460	M	NPSAD-20201120-A1	1	MG	Homeo	Homeo_PICALM
M808460-1-TCCTAATCAGGTGTGA-0	M808460	M	NPSAD-20201120-A1	1	PVM	PVM	PVM_CD163
M808460-1-TCCTCGAAGCCTGAGA-0	M808460	M	NPSAD-20201120-A1	1	MG	Homeo	Homeo_PICALM
M808460-1-TGAATCGAGTTACGTC-0	M808460	M	NPSAD-20201120-A1	1	PVM	PVM	PVM_CD163
M808460-1-TGTAACGGTAACTAAG-0	M808460	M	NPSAD-20201120-A1	1	MG	Homeo	Homeo_FRMD4A
M808460-1-TTACGTTTCGGTTGTA-0	M808460	M	NPSAD-20201120-A1	1	MG	Homeo	Homeo_FRMD4A
M808460-2-AATCACGTCCCGATCT-1	M808460	M	NPSAD-20201120-A2	2	MG	Homeo	Homeo_FRMD4A
M808460-2-ACGGGTCAGGATCACG-1	M808460	M	NPSAD-20201120-A2	2	MG	Homeo	Homeo_PICALM
M808460-2-ACTGTGAGTCAGGAGT-1	M808460	M	NPSAD-20201120-A2	2	MG	Homeo	Homeo_FRMD4A
M808460-2-AGGGTCCCATCGAAGG-1	M808460	M	NPSAD-20201120-A2	2	MG	Homeo	Homeo_PICALM
M808460-2-ATGACCACATTGCCTC-1	M808460	M	NPSAD-20201120-A2	2	MG	Homeo	Homeo_FRMD4A
M808460-2-ATGAGTCGTATAGGGC-1	M808460	M	NPSAD-20201120-A2	2	MG	Homeo	Homeo_FRMD4A
M808460-2-CAAGACTGTTGTAGCT-1	M808460	M	NPSAD-20201120-A2	2	MG	Homeo	Homeo_PICALM
M808460-2-CATACCCTCAGCAATC-1	M808460	M	NPSAD-20201120-A2	2	PVM	PVM	PVM_CD163
M808460-2-CATTCTATCGCCAGTG-1	M808460	M	NPSAD-20201120-A2	2	MG	Homeo	Homeo_PICALM
M808460-2-CCCTCTCCATTGCCGG-1	M808460	M	NPSAD-20201120-A2	2	MG	ADAM	ADAM_GPNMB
M808460-2-CCTGCATGTCCAATCA-1	M808460	M	NPSAD-20201120-A2	2	MG	ADAM	ADAM_GPNMB
M808460-2-CGCATAACACAGTATC-1	M808460	M	NPSAD-20201120-A2	2	MG	Adapt	Adapt_IFI44L
M808460-2-CTCCTTTAGAAGCCAC-1	M808460	M	NPSAD-20201120-A2	2	MG	Homeo	Homeo_FRMD4A
M808460-2-CTCTCAGCAGGGATAC-1	M808460	M	NPSAD-20201120-A2	2	MG	Homeo	Homeo_PICALM
M808460-2-CTGCATCTCTGACAGT-1	M808460	M	NPSAD-20201120-A2	2	PVM	PVM	PVM_CD163
M808460-2-CTTGATTTCTAACGCA-1	M808460	M	NPSAD-20201120-A2	2	MG	Homeo	Homeo_PICALM
M808460-2-GCCTGTTTCGTAGTGT-1	M808460	M	NPSAD-20201120-A2	2	MG	Homeo	Homeo_PICALM
M808460-2-GGTGTCGGTGGACCTC-1	M808460	M	NPSAD-20201120-A2	2	MG	Homeo	Homeo_FRMD4A
M808460-2-GTCCCATCACAGTGAG-1	M808460	M	NPSAD-20201120-A2	2	MG	Homeo	Homeo_FRMD4A
M808460-2-GTTCATTCACTTCAAG-1	M808460	M	NPSAD-20201120-A2	2	MG	Homeo	Homeo_PICALM
M808460-2-TACAACGGTCTGCCTT-1	M808460	M	NPSAD-20201120-A2	2	MG	Homeo	Homeo_PICALM
M808460-2-TAGACTGTCGGAAGGT-1	M808460	M	NPSAD-20201120-A2	2	MG	ADAM	ADAM_GPNMB
M808460-2-TCAGTTTGTTATCCAG-1	M808460	M	NPSAD-20201120-A2	2	MG	Homeo	Homeo_FRMD4A
M808460-2-TGAATCGTCTATTTCG-1	M808460	M	NPSAD-20201120-A2	2	MG	Homeo	Homeo_FRMD4A
M808460-2-TTAGTCTGTACCTGTA-1	M808460	M	NPSAD-20201120-A2	2	MG	Homeo	Homeo_PICALM
M808460-2-TTCACCGGTAAGACCG-1	M808460	M	NPSAD-20201120-A2	2	MG	Homeo	Homeo_FRMD4A
M808460-2-TTCACGCGTATCGAAA-1	M808460	M	NPSAD-20201120-A2	2	MG	Homeo	Homeo_PICALM
M808460-2-TTCGATTGTTGTGCCG-1	M808460	M	NPSAD-20201120-A2	2	MG	Homeo	Homeo_PICALM
M808460-2-TTTGGAGGTCGTTGGC-1	M808460	M	NPSAD-20201120-A2	2	MG	Homeo	Homeo_FRMD4A
M80875-1-TCAAGTGTCCGACATA-0	M80875	M	NPSAD-286-A1	1	PVM	PVM	PVM_CD163
M80875-2-AGGGTGAGTATCTCGA-1	M80875	M	NPSAD-286-A2	2	MG	ADAM	ADAM_GPNMB
M80882-1-AAACGCTTCGACGTCG-0	M80882	M	NPSAD-20201214-C1	1	MG	Homeo	Homeo_FRMD4A
M80882-1-AATGCCAAGACCTTTG-0	M80882	M	NPSAD-20201214-C1	1	MG	Homeo	Homeo_FRMD4A
M80882-1-CAATCGAGTAGTGATA-0	M80882	M	NPSAD-20201214-C1	1	MG	Homeo	Homeo_PICALM
M80882-1-CACAGATGTATGAGGC-0	M80882	M	NPSAD-20201214-C1	1	MG	Homeo	Homeo_PICALM
M80882-1-CACTGTCAGTATTCCG-0	M80882	M	NPSAD-20201214-C1	1	MG	Homeo	Homeo_PICALM
M80882-1-CCCGGAAAGTCATTGC-0	M80882	M	NPSAD-20201214-C1	1	MG	Adapt	Adapt_IFI44L
M80882-1-CCGGACATCTTTGATC-0	M80882	M	NPSAD-20201214-C1	1	PVM	PVM	PVM_CD163
M80882-1-CGATGCGGTTGCTGAT-0	M80882	M	NPSAD-20201214-C1	1	MG	Homeo	Homeo_PICALM
M80882-1-CGCATGGAGCTATCCA-0	M80882	M	NPSAD-20201214-C1	1	MG	Homeo	Homeo_PICALM
M80882-1-GACCTTCAGGTACAAT-0	M80882	M	NPSAD-20201214-C1	1	MG	Homeo	Homeo_FRMD4A
M80882-1-GACGCTGCAAGTCCAT-0	M80882	M	NPSAD-20201214-C1	1	MG	Homeo	Homeo_PICALM
M80882-1-GAGGCAATCCTAGCGG-0	M80882	M	NPSAD-20201214-C1	1	MG	Homeo	Homeo_PICALM
M80882-1-GCGGAAAGTGTATCCA-0	M80882	M	NPSAD-20201214-C1	1	MG	Homeo	Homeo_FRMD4A
M80882-1-GGACGTCCAAGTGGTG-0	M80882	M	NPSAD-20201214-C1	1	MG	ADAM	ADAM_GPNMB
M80882-1-GGGTGAACATTGGCAT-0	M80882	M	NPSAD-20201214-C1	1	MG	Homeo	Homeo_FRMD4A
M80882-1-GTAACCAGTTACCGTA-0	M80882	M	NPSAD-20201214-C1	1	MG	Homeo	Homeo_FRMD4A
M80882-1-GTCAAACGTTCTCTCG-0	M80882	M	NPSAD-20201214-C1	1	MG	Homeo	Homeo_FRMD4A
M80882-1-GTCACTCAGCAAGCCA-0	M80882	M	NPSAD-20201214-C1	1	MG	Homeo	Homeo_PICALM
M80882-1-GTCAGCGTCAAGTGGG-0	M80882	M	NPSAD-20201214-C1	1	MG	Homeo	Homeo_PICALM
M80882-1-GTCATCCAGCTGACCC-0	M80882	M	NPSAD-20201214-C1	1	MG	ADAM	ADAM_GPNMB
M80882-1-GTGAGCCAGCAACAAT-0	M80882	M	NPSAD-20201214-C1	1	MG	Homeo	Homeo_PICALM
M80882-1-GTGTGATTCCCAAGCG-0	M80882	M	NPSAD-20201214-C1	1	MG	Homeo	Homeo_FRMD4A
M80882-1-TAACCAGGTGCCTATA-0	M80882	M	NPSAD-20201214-C1	1	MG	Homeo	Homeo_FRMD4A
M80882-1-TACGGTAGTGGTCTTA-0	M80882	M	NPSAD-20201214-C1	1	MG	Homeo	Homeo_PICALM
M80882-1-TCATGGACAGCCGTCA-0	M80882	M	NPSAD-20201214-C1	1	MG	Homeo	Homeo_PICALM
M80882-1-TCCGTGTCAGCAGAAC-0	M80882	M	NPSAD-20201214-C1	1	MG	Homeo	Homeo_FRMD4A
M80882-1-TGGAGGATCTAGTGTG-0	M80882	M	NPSAD-20201214-C1	1	MG	Homeo	Homeo_FRMD4A
M80882-1-TGTAGACGTCCGGTCA-0	M80882	M	NPSAD-20201214-C1	1	MG	Homeo	Homeo_FRMD4A
M80882-1-TTATTGCTCTTCCAGC-0	M80882	M	NPSAD-20201214-C1	1	MG	Homeo	Homeo_PICALM
M80882-1-TTCCGGTTCATTACCT-0	M80882	M	NPSAD-20201214-C1	1	MG	Homeo	Homeo_FRMD4A
M80882-1-TTGGTTTGTGAATGAT-0	M80882	M	NPSAD-20201214-C1	1	MG	Homeo	Homeo_FRMD4A
M80882-2-AGGAATATCACGAACT-1	M80882	M	NPSAD-20201214-C2	2	MG	Homeo	Homeo_FRMD4A
M80882-2-AGGCATTTCTCGGGAC-1	M80882	M	NPSAD-20201214-C2	2	MG	Homeo	Homeo_PICALM
M80882-2-AGTAACCAGATGTTGA-1	M80882	M	NPSAD-20201214-C2	2	MG	Homeo	Homeo_FRMD4A
M80882-2-CACGTTCTCACCTCAC-1	M80882	M	NPSAD-20201214-C2	2	MG	Homeo	Homeo_PICALM
M80882-2-CCGGTGAAGAGGATCC-1	M80882	M	NPSAD-20201214-C2	2	MG	Homeo	Homeo_PICALM
M80882-2-CGAGTTAAGTGCTCAT-1	M80882	M	NPSAD-20201214-C2	2	MG	Homeo	Homeo_FRMD4A
M80882-2-CGATGGCGTGACAACG-1	M80882	M	NPSAD-20201214-C2	2	MG	Homeo	Homeo_PICALM
M80882-2-CTGCAGGGTTAGTTCG-1	M80882	M	NPSAD-20201214-C2	2	MG	Homeo	Homeo_FRMD4A
M80882-2-CTTCTCTTCGTGGACC-1	M80882	M	NPSAD-20201214-C2	2	MG	Homeo	Homeo_PICALM
M80882-2-GAGGCCTGTGAGCCAA-1	M80882	M	NPSAD-20201214-C2	2	MG	Homeo	Homeo_FRMD4A
M80882-2-GAGTTGTAGCGCCATC-1	M80882	M	NPSAD-20201214-C2	2	MG	Homeo	Homeo_FRMD4A
M80882-2-GGCTTGGCACATGTTG-1	M80882	M	NPSAD-20201214-C2	2	MG	Homeo	Homeo_FRMD4A
M80882-2-GTAGGAGAGGCTCTCG-1	M80882	M	NPSAD-20201214-C2	2	MG	Homeo	Homeo_FRMD4A
M80882-2-TCCTCGATCCTAGAGT-1	M80882	M	NPSAD-20201214-C2	2	MG	Homeo	Homeo_PICALM
M80882-2-TCGTCCATCATCTCTA-1	M80882	M	NPSAD-20201214-C2	2	MG	Homeo	Homeo_PICALM
M80882-2-TCGTGGGGTTAGCGGA-1	M80882	M	NPSAD-20201214-C2	2	MG	Homeo	Homeo_FRMD4A
M80882-2-TCTCCGACACCAAAGG-1	M80882	M	NPSAD-20201214-C2	2	MG	Homeo	Homeo_FRMD4A
M80882-2-TGCGATAGTGGTGATG-1	M80882	M	NPSAD-20201214-C2	2	MG	Homeo	Homeo_PICALM
M80882-2-TTCGATTGTCCATCTC-1	M80882	M	NPSAD-20201214-C2	2	MG	Homeo	Homeo_PICALM
M80882-2-TTCTCTCTCTAGTTCT-1	M80882	M	NPSAD-20201214-C2	2	MG	Homeo	Homeo_PICALM
M80882-2-TTCTTGAAGATACCAA-1	M80882	M	NPSAD-20201214-C2	2	MG	Homeo	Homeo_FRMD4A
M80882-2-TTTATGCCAGACCAGA-1	M80882	M	NPSAD-20201214-C2	2	MG	Homeo	Homeo_FRMD4A
M81015-1-AAACGAACAATCAGCT-0	M81015	M	NPSAD-20201209-C1	1	MG	Adapt	Adapt_HIF1A
M81015-1-AAAGAACCAGACCAGA-0	M81015	M	NPSAD-20201209-C1	1	MG	Adapt	Adapt_HIST
M81015-1-AAAGGATGTCCCGGTA-0	M81015	M	NPSAD-20201209-C1	1	MG	Adapt	Adapt_HIST
M81015-1-AAAGGATGTGTCCTAA-0	M81015	M	NPSAD-20201209-C1	1	MG	Adapt	Adapt_HIST
M81015-1-AAATGGACAAACTAAG-0	M81015	M	NPSAD-20201209-C1	1	MG	Adapt	Adapt_HIF1A
M81015-1-AACAACCGTGTCGCTG-0	M81015	M	NPSAD-20201209-C1	1	MG	Homeo	Homeo_PICALM
M81015-1-AACCACAGTTCCCAAA-0	M81015	M	NPSAD-20201209-C1	1	MG	Homeo	Homeo_FRMD4A
M81015-1-AACCACAGTTGCATCA-0	M81015	M	NPSAD-20201209-C1	1	MG	Adapt	Adapt_IFI44L
M81015-1-AACCTTTAGTGATTCC-0	M81015	M	NPSAD-20201209-C1	1	MG	Adapt	Adapt_HIF1A
M81015-1-AACGAAACAAGCGAAC-0	M81015	M	NPSAD-20201209-C1	1	MG	Adapt	Adapt_HIST
M81015-1-AAGCGAGTCGGTTAGT-0	M81015	M	NPSAD-20201209-C1	1	MG	Adapt	Adapt_HIST
M81015-1-AATAGAGGTTCTGACA-0	M81015	M	NPSAD-20201209-C1	1	PVM	PVM	PVM_CD163
M81015-1-AATTTCCAGCCGTTGC-0	M81015	M	NPSAD-20201209-C1	1	MG	Adapt	Adapt_HIST
M81015-1-ACAAGCTCAATACCCA-0	M81015	M	NPSAD-20201209-C1	1	MG	Adapt	Adapt_HIF1A
M81015-1-ACATCGACAGATTAAG-0	M81015	M	NPSAD-20201209-C1	1	MG	Adapt	Adapt_HIF1A
M81015-1-ACCAACAAGACTCAAA-0	M81015	M	NPSAD-20201209-C1	1	MG	Adapt	Adapt_HIST
M81015-1-ACCCTCAAGGAAAGTG-0	M81015	M	NPSAD-20201209-C1	1	MG	Adapt	Adapt_HIST
M81015-1-ACGTAACTCTTTCGAT-0	M81015	M	NPSAD-20201209-C1	1	MG	Homeo	Homeo_PICALM
M81015-1-ACTATGGAGGGCAGTT-0	M81015	M	NPSAD-20201209-C1	1	MG	Adapt	Adapt_HIF1A
M81015-1-ACTCCCAAGAGCATTA-0	M81015	M	NPSAD-20201209-C1	1	MG	Adapt	Adapt_HIST
M81015-1-ACTCCCAAGTGAGGCT-0	M81015	M	NPSAD-20201209-C1	1	PVM	PVM	PVM_CD163
M81015-1-ACTCTCGTCAAGCCTA-0	M81015	M	NPSAD-20201209-C1	1	MG	Adapt	Adapt_HIST
M81015-1-ACTTAGGTCGGCCCAA-0	M81015	M	NPSAD-20201209-C1	1	MG	Adapt	Adapt_HIF1A
M81015-1-AGAAGCGCATGTGCCG-0	M81015	M	NPSAD-20201209-C1	1	MG	Adapt	Adapt_HIF1A
M81015-1-AGACCATAGTTCCGTA-0	M81015	M	NPSAD-20201209-C1	1	MG	Homeo	Homeo_FRMD4A
M81015-1-AGACCCGAGCTCCCTT-0	M81015	M	NPSAD-20201209-C1	1	MG	Adapt	Adapt_HIF1A
M81015-1-AGAGAATAGTGGATAT-0	M81015	M	NPSAD-20201209-C1	1	MG	ADAM	ADAM_GPNMB
M81015-1-AGATCCACATCCAATG-0	M81015	M	NPSAD-20201209-C1	1	MG	Adapt	Adapt_HIF1A
M81015-1-AGATGCTTCGTAGTGT-0	M81015	M	NPSAD-20201209-C1	1	MG	Homeo	Homeo_PICALM
M81015-1-AGCATCAAGTATTAGG-0	M81015	M	NPSAD-20201209-C1	1	MG	Adapt	Adapt_HIF1A
M81015-1-AGCTTCCGTTGCGGCT-0	M81015	M	NPSAD-20201209-C1	1	MG	Adapt	Adapt_HIF1A
M81015-1-AGGAAATTCTACGGGC-0	M81015	M	NPSAD-20201209-C1	1	MG	Adapt	Adapt_IFI44L
M81015-1-AGGACGAAGGATTTGA-0	M81015	M	NPSAD-20201209-C1	1	MG	Adapt	Adapt_HIST
M81015-1-AGGGAGTTCGTAGGAG-0	M81015	M	NPSAD-20201209-C1	1	MG	Adapt	Adapt_HIST
M81015-1-AGGGTGACATGCCGGT-0	M81015	M	NPSAD-20201209-C1	1	MG	Adapt	Adapt_IFI44L
M81015-1-AGGGTTTAGATTCGAA-0	M81015	M	NPSAD-20201209-C1	1	MG	Adapt	Adapt_HIF1A
M81015-1-AGGTCTAAGATGCTGG-0	M81015	M	NPSAD-20201209-C1	1	MG	Adapt	Adapt_HIF1A
M81015-1-AGGTGTTGTTCCACAA-0	M81015	M	NPSAD-20201209-C1	1	MG	Adapt	Adapt_HIF1A
M81015-1-AGTCAACTCGGTAAGG-0	M81015	M	NPSAD-20201209-C1	1	MG	Adapt	Adapt_HIF1A
M81015-1-AGTGACTGTTGTTTGG-0	M81015	M	NPSAD-20201209-C1	1	MG	Homeo	Homeo_FRMD4A
M81015-1-AGTGCCGAGACGACTG-0	M81015	M	NPSAD-20201209-C1	1	MG	Homeo	Homeo_FRMD4A
M81015-1-AGTGTTGAGCGGCTCT-0	M81015	M	NPSAD-20201209-C1	1	MG	Adapt	Adapt_HIF1A
M81015-1-AGTGTTGCATCCGAAT-0	M81015	M	NPSAD-20201209-C1	1	MG	Adapt	Adapt_HIF1A
M81015-1-ATCACTTTCGTTAGAC-0	M81015	M	NPSAD-20201209-C1	1	MG	Adapt	Adapt_HIF1A
M81015-1-ATCCACCTCGCTGCGA-0	M81015	M	NPSAD-20201209-C1	1	MG	Adapt	Adapt_HIF1A
M81015-1-ATCCATTTCGAATGCT-0	M81015	M	NPSAD-20201209-C1	1	MG	Adapt	Adapt_HIST
M81015-1-ATCCATTTCTTTCAGT-0	M81015	M	NPSAD-20201209-C1	1	MG	Adapt	Adapt_HIST
M81015-1-ATCGCCTAGAGGTCAC-0	M81015	M	NPSAD-20201209-C1	1	MG	Adapt	Adapt_HIF1A
M81015-1-ATCTCTAAGATCCAAA-0	M81015	M	NPSAD-20201209-C1	1	MG	Adapt	Adapt_IFI44L
M81015-1-ATGCATGCAGGAAGTC-0	M81015	M	NPSAD-20201209-C1	1	PVM	PVM	PVM_CD163
M81015-1-ATGCCTCGTCCACACG-0	M81015	M	NPSAD-20201209-C1	1	MG	Adapt	Adapt_HIF1A
M81015-1-ATGCGATTCCGAGGCT-0	M81015	M	NPSAD-20201209-C1	1	MG	Adapt	Adapt_HIF1A
M81015-1-ATGGAGGAGGTGGTTG-0	M81015	M	NPSAD-20201209-C1	1	MG	Homeo	Homeo_FRMD4A
M81015-1-ATTACTCGTTTACGTG-0	M81015	M	NPSAD-20201209-C1	1	MG	Adapt	Adapt_HIST
M81015-1-ATTCATCGTAACTTCG-0	M81015	M	NPSAD-20201209-C1	1	MG	Adapt	Adapt_HIF1A
M81015-1-ATTCATCTCGCATGAT-0	M81015	M	NPSAD-20201209-C1	1	MG	Adapt	Adapt_HIF1A
M81015-1-ATTCCTAGTCGGTGAA-0	M81015	M	NPSAD-20201209-C1	1	MG	Adapt	Adapt_HIF1A
M81015-1-ATTTACCAGCTTCATG-0	M81015	M	NPSAD-20201209-C1	1	MG	Adapt	Adapt_HIF1A
M81015-1-ATTTACCCAACGTTAC-0	M81015	M	NPSAD-20201209-C1	1	MG	Homeo	Homeo_FRMD4A
M81015-1-CAAAGAAAGCTCGAAG-0	M81015	M	NPSAD-20201209-C1	1	PVM	PVM	PVM_CD163
M81015-1-CAAAGAAAGTTAGAAC-0	M81015	M	NPSAD-20201209-C1	1	MG	Adapt	Adapt_HIF1A
M81015-1-CAACCTCTCGCGTTTC-0	M81015	M	NPSAD-20201209-C1	1	MG	Adapt	Adapt_HIF1A
M81015-1-CAACGATTCAAACTGC-0	M81015	M	NPSAD-20201209-C1	1	MG	Adapt	Adapt_HIF1A
M81015-1-CAACGGCAGAAATGGG-0	M81015	M	NPSAD-20201209-C1	1	MG	Adapt	Adapt_IFI44L
M81015-1-CAATTTCAGTAATACG-0	M81015	M	NPSAD-20201209-C1	1	MG	Adapt	Adapt_HIF1A
M81015-1-CAATTTCCATGACTAC-0	M81015	M	NPSAD-20201209-C1	1	PVM	PVM	PVM_CD163
M81015-1-CACGAATTCAAAGAAC-0	M81015	M	NPSAD-20201209-C1	1	MG	Adapt	Adapt_HIF1A
M81015-1-CAGCGTGCAACCGCCA-0	M81015	M	NPSAD-20201209-C1	1	MG	Homeo	Homeo_FRMD4A
M81015-1-CATCCCATCGAGTGAG-0	M81015	M	NPSAD-20201209-C1	1	MG	Adapt	Adapt_HIST
M81015-1-CATGCGGCACGGTAGA-0	M81015	M	NPSAD-20201209-C1	1	MG	Adapt	Adapt_HIF1A
M81015-1-CATTTCATCTCCTGTG-0	M81015	M	NPSAD-20201209-C1	1	MG	Adapt	Adapt_HIST
M81015-1-CCAATGAGTATTTCCT-0	M81015	M	NPSAD-20201209-C1	1	MG	ADAM	ADAM_GPNMB
M81015-1-CCACACTAGCTCGTGC-0	M81015	M	NPSAD-20201209-C1	1	MG	ADAM	ADAM_GPNMB
M81015-1-CCACGAGCAGCGTAGA-0	M81015	M	NPSAD-20201209-C1	1	MG	Adapt	Adapt_HIST
M81015-1-CCACGTTGTCTCAGAT-0	M81015	M	NPSAD-20201209-C1	1	MG	Adapt	Adapt_HIF1A
M81015-1-CCATCACCACAAAGCG-0	M81015	M	NPSAD-20201209-C1	1	MG	Adapt	Adapt_HIF1A
M81015-1-CCCTAACGTCCTTAAG-0	M81015	M	NPSAD-20201209-C1	1	MG	Adapt	Adapt_HIF1A
M81015-1-CCTAAGAAGATCCCGC-0	M81015	M	NPSAD-20201209-C1	1	MG	Adapt	Adapt_HIF1A
M81015-1-CCTGTTGAGTGCAGGT-0	M81015	M	NPSAD-20201209-C1	1	MG	Adapt	Adapt_HIF1A
M81015-1-CGAGGCTCACGAAAGC-0	M81015	M	NPSAD-20201209-C1	1	MG	Homeo	Homeo_FRMD4A
M81015-1-CGAGTGCTCGACGCTG-0	M81015	M	NPSAD-20201209-C1	1	MG	Adapt	Adapt_HIF1A
M81015-1-CGATGGCCACTCCACT-0	M81015	M	NPSAD-20201209-C1	1	MG	Adapt	Adapt_HIF1A
M81015-1-CGCAGGTAGCGGCTCT-0	M81015	M	NPSAD-20201209-C1	1	MG	Adapt	Adapt_HIST
M81015-1-CGCATGGTCACTGGTA-0	M81015	M	NPSAD-20201209-C1	1	MG	Homeo	Homeo_FRMD4A
M81015-1-CGCCATTGTAGACGTG-0	M81015	M	NPSAD-20201209-C1	1	MG	Adapt	Adapt_HIST
M81015-1-CGGAATTCACCCTGTT-0	M81015	M	NPSAD-20201209-C1	1	MG	Adapt	Adapt_HIST
M81015-1-CGGACACGTGCAGGAT-0	M81015	M	NPSAD-20201209-C1	1	MG	Adapt	Adapt_HIF1A
M81015-1-CGGCAGTCAGAACCGA-0	M81015	M	NPSAD-20201209-C1	1	MG	Adapt	Adapt_HIF1A
M81015-1-CGTAGTAAGTAGCATA-0	M81015	M	NPSAD-20201209-C1	1	MG	ADAM	ADAM_GPNMB
M81015-1-CGTCCATAGCACTGGA-0	M81015	M	NPSAD-20201209-C1	1	PVM	PVM	PVM_CD163
M81015-1-CGTCCATCACGCTGCA-0	M81015	M	NPSAD-20201209-C1	1	MG	Adapt	Adapt_HIF1A
M81015-1-CTAAGTGGTAGGCAGT-0	M81015	M	NPSAD-20201209-C1	1	MG	Adapt	Adapt_CCL3
M81015-1-CTATCCGTCTCGGCTT-0	M81015	M	NPSAD-20201209-C1	1	MG	Adapt	Adapt_HIF1A
M81015-1-CTCAGTCCACAGTATC-0	M81015	M	NPSAD-20201209-C1	1	MG	Adapt	Adapt_HIF1A
M81015-1-CTCCACATCCGGTTCT-0	M81015	M	NPSAD-20201209-C1	1	MG	Adapt	Adapt_HIF1A
M81015-1-CTCCATGAGTCCCAGC-0	M81015	M	NPSAD-20201209-C1	1	MG	Adapt	Adapt_HIF1A
M81015-1-CTCCGATGTCTTGAAC-0	M81015	M	NPSAD-20201209-C1	1	MG	Adapt	Adapt_HIF1A
M81015-1-CTCCGATGTCTTTCAT-0	M81015	M	NPSAD-20201209-C1	1	MG	Adapt	Adapt_HIF1A
M81015-1-CTCTGGTAGCAGCCTC-0	M81015	M	NPSAD-20201209-C1	1	MG	Adapt	Adapt_HIST
M81015-1-CTGAGCGCAAACTAAG-0	M81015	M	NPSAD-20201209-C1	1	MG	Homeo	Homeo_FRMD4A
M81015-1-CTGCAGGAGCCGATAG-0	M81015	M	NPSAD-20201209-C1	1	PVM	PVM	PVM_CD163
M81015-1-CTGCGAGCATATCTGG-0	M81015	M	NPSAD-20201209-C1	1	MG	Adapt	Adapt_CCL3
M81015-1-CTGGACGAGCCATCCG-0	M81015	M	NPSAD-20201209-C1	1	MG	Adapt	Adapt_HIF1A
M81015-1-CTGTGGGTCTTGCAGA-0	M81015	M	NPSAD-20201209-C1	1	MG	Adapt	Adapt_HIF1A
M81015-1-CTTCAATGTCCTGTTC-0	M81015	M	NPSAD-20201209-C1	1	MG	Adapt	Adapt_HIST
M81015-1-CTTCTAACAACAAAGT-0	M81015	M	NPSAD-20201209-C1	1	MG	Homeo	Homeo_PICALM
M81015-1-CTTCTAATCAGTGTCA-0	M81015	M	NPSAD-20201209-C1	1	PVM	PVM	PVM_CD163
M81015-1-CTTCTCTCACAGCCTG-0	M81015	M	NPSAD-20201209-C1	1	MG	Homeo	Homeo_FRMD4A
M81015-1-CTTTCAACAGGGAATC-0	M81015	M	NPSAD-20201209-C1	1	MG	Homeo	Homeo_PICALM
M81015-1-GAAGGACCAAATTGCC-0	M81015	M	NPSAD-20201209-C1	1	MG	Adapt	Adapt_HIF1A
M81015-1-GACACGCCAGCTACAT-0	M81015	M	NPSAD-20201209-C1	1	MG	Adapt	Adapt_HIF1A
M81015-1-GAGATGGGTTGCGAAG-0	M81015	M	NPSAD-20201209-C1	1	MG	Adapt	Adapt_HIF1A
M81015-1-GAGCCTGGTCTGCAAT-0	M81015	M	NPSAD-20201209-C1	1	MG	Adapt	Adapt_IFI44L
M81015-1-GATGCTAGTACAATAG-0	M81015	M	NPSAD-20201209-C1	1	MG	Adapt	Adapt_HIF1A
M81015-1-GCACGGTGTTGAGTCT-0	M81015	M	NPSAD-20201209-C1	1	MG	Homeo	Homeo_PICALM
M81015-1-GCACTAACAATCGCAT-0	M81015	M	NPSAD-20201209-C1	1	MG	Adapt	Adapt_HIF1A
M81015-1-GCACTAAGTATAATGG-0	M81015	M	NPSAD-20201209-C1	1	MG	Adapt	Adapt_HIF1A
M81015-1-GCATCTCGTAATGTGA-0	M81015	M	NPSAD-20201209-C1	1	MG	Adapt	Adapt_HIF1A
M81015-1-GCATTAGGTCCTCAGG-0	M81015	M	NPSAD-20201209-C1	1	MG	Adapt	Adapt_HIST
M81015-1-GCCAGGTAGACCAAAT-0	M81015	M	NPSAD-20201209-C1	1	MG	Adapt	Adapt_HIF1A
M81015-1-GCCGTGAAGAGAGAAC-0	M81015	M	NPSAD-20201209-C1	1	MG	Adapt	Adapt_IFI44L
M81015-1-GCGAGAACAATAAGGT-0	M81015	M	NPSAD-20201209-C1	1	MG	Homeo	Homeo_PICALM
M81015-1-GCGGATCGTGAGGAAA-0	M81015	M	NPSAD-20201209-C1	1	MG	Adapt	Adapt_HIST
M81015-1-GCTTCACGTTACGGAG-0	M81015	M	NPSAD-20201209-C1	1	MG	ADAM	ADAM_GPNMB
M81015-1-GGAATCTCAGAGGTAC-0	M81015	M	NPSAD-20201209-C1	1	MG	Adapt	Adapt_IFI44L
M81015-1-GGACGTCCATGACAAA-0	M81015	M	NPSAD-20201209-C1	1	MG	Homeo	Homeo_PICALM
M81015-1-GGAGCAACAAGAGGCT-0	M81015	M	NPSAD-20201209-C1	1	MG	Adapt	Adapt_HIF1A
M81015-1-GGATCTAGTTATAGAG-0	M81015	M	NPSAD-20201209-C1	1	MG	Adapt	Adapt_HIF1A
M81015-1-GGCACGTTCTAAGAAG-0	M81015	M	NPSAD-20201209-C1	1	MG	Adapt	Adapt_HIF1A
M81015-1-GGCTTTCTCGGAATTC-0	M81015	M	NPSAD-20201209-C1	1	MG	Adapt	Adapt_HIF1A
M81015-1-GGGTAGAGTCTGTGTA-0	M81015	M	NPSAD-20201209-C1	1	MG	Homeo	Homeo_FRMD4A
M81015-1-GGGTGTCCACCATTCC-0	M81015	M	NPSAD-20201209-C1	1	MG	Homeo	Homeo_PICALM
M81015-1-GGTGAAGAGACGGTCA-0	M81015	M	NPSAD-20201209-C1	1	PVM	PVM	PVM_CD163
M81015-1-GGTGAAGTCTACCTTA-0	M81015	M	NPSAD-20201209-C1	1	MG	Adapt	Adapt_HIF1A
M81015-1-GGTTGTAAGGTCCGAA-0	M81015	M	NPSAD-20201209-C1	1	MG	Adapt	Adapt_HIF1A
M81015-1-GTAATGCGTCGTTGCG-0	M81015	M	NPSAD-20201209-C1	1	MG	Adapt	Adapt_HIST
M81015-1-GTACAACGTAGAATGT-0	M81015	M	NPSAD-20201209-C1	1	MG	Homeo	Homeo_FRMD4A
M81015-1-GTACAGTGTTAGGGAC-0	M81015	M	NPSAD-20201209-C1	1	MG	Adapt	Adapt_HIST
M81015-1-GTAGTACGTTTAGAGA-0	M81015	M	NPSAD-20201209-C1	1	MG	Adapt	Adapt_HIF1A
M81015-1-GTCAAGTTCTGAGAGG-0	M81015	M	NPSAD-20201209-C1	1	MG	Adapt	Adapt_HIF1A
M81015-1-GTCCACTTCAGACATC-0	M81015	M	NPSAD-20201209-C1	1	MG	Homeo	Homeo_PICALM
M81015-1-GTCGAATCAGGGACTA-0	M81015	M	NPSAD-20201209-C1	1	MG	Adapt	Adapt_HIST
M81015-1-GTCGCGAGTGTCATGT-0	M81015	M	NPSAD-20201209-C1	1	MG	Homeo	Homeo_PICALM
M81015-1-GTCGTAAAGGACGGAG-0	M81015	M	NPSAD-20201209-C1	1	MG	Prolif	Prolif_MKI67
M81015-1-GTGCAGCAGATTCGAA-0	M81015	M	NPSAD-20201209-C1	1	MG	Adapt	Adapt_HIF1A
M81015-1-GTGGCGTCAATTCTTC-0	M81015	M	NPSAD-20201209-C1	1	MG	Adapt	Adapt_HIF1A
M81015-1-GTGGTTAAGCAGATAT-0	M81015	M	NPSAD-20201209-C1	1	MG	Adapt	Adapt_IFI44L
M81015-1-GTTACAGCATCTGCGG-0	M81015	M	NPSAD-20201209-C1	1	MG	Adapt	Adapt_HIF1A
M81015-1-GTTACAGGTCTTTATC-0	M81015	M	NPSAD-20201209-C1	1	MG	Adapt	Adapt_HIF1A
M81015-1-GTTACGATCTATACGG-0	M81015	M	NPSAD-20201209-C1	1	MG	Adapt	Adapt_HIF1A
M81015-1-GTTATGGAGATGAATC-0	M81015	M	NPSAD-20201209-C1	1	MG	Adapt	Adapt_HIF1A
M81015-1-GTTCATTCATTCACAG-0	M81015	M	NPSAD-20201209-C1	1	MG	Adapt	Adapt_HIST
M81015-1-GTTCTATGTCTCTCAC-0	M81015	M	NPSAD-20201209-C1	1	MG	Adapt	Adapt_HIF1A
M81015-1-GTTGAACAGTACAACA-0	M81015	M	NPSAD-20201209-C1	1	MG	Homeo	Homeo_PICALM
M81015-1-GTTGAACGTGTCCAAT-0	M81015	M	NPSAD-20201209-C1	1	MG	Adapt	Adapt_HIF1A
M81015-1-GTTGTGACAGAGTCTT-0	M81015	M	NPSAD-20201209-C1	1	MG	Adapt	Adapt_HIF1A
M81015-1-TAACTTCCAAAGGCTG-0	M81015	M	NPSAD-20201209-C1	1	MG	Adapt	Adapt_HIST
M81015-1-TAATTCCCAGCCTTCT-0	M81015	M	NPSAD-20201209-C1	1	MG	Adapt	Adapt_HIST
M81015-1-TACCCACAGGCAGGTT-0	M81015	M	NPSAD-20201209-C1	1	MG	Adapt	Adapt_HIST
M81015-1-TACCCACGTGTGCCTG-0	M81015	M	NPSAD-20201209-C1	1	MG	Adapt	Adapt_HIST
M81015-1-TACGTCCGTGTGTGGA-0	M81015	M	NPSAD-20201209-C1	1	MG	Adapt	Adapt_HIF1A
M81015-1-TACTGCCTCCTGTAGA-0	M81015	M	NPSAD-20201209-C1	1	MG	Adapt	Adapt_HIST
M81015-1-TACTTACTCAAGTGTC-0	M81015	M	NPSAD-20201209-C1	1	MG	Adapt	Adapt_HIF1A
M81015-1-TACTTACTCGGAGCAA-0	M81015	M	NPSAD-20201209-C1	1	MG	Adapt	Adapt_IFI44L
M81015-1-TAGATCGTCCATAGAC-0	M81015	M	NPSAD-20201209-C1	1	MG	Adapt	Adapt_HIF1A
M81015-1-TAGGAGGTCACCTCTG-0	M81015	M	NPSAD-20201209-C1	1	MG	Adapt	Adapt_HIF1A
M81015-1-TAGTGCAGTATCGATC-0	M81015	M	NPSAD-20201209-C1	1	MG	Adapt	Adapt_HIF1A
M81015-1-TATATCCCAGGTCTCG-0	M81015	M	NPSAD-20201209-C1	1	MG	Homeo	Homeo_FRMD4A
M81015-1-TATATCCGTAAGACCG-0	M81015	M	NPSAD-20201209-C1	1	MG	Adapt	Adapt_HIF1A
M81015-1-TATCAGGGTCAGTCTA-0	M81015	M	NPSAD-20201209-C1	1	MG	Adapt	Adapt_HIF1A
M81015-1-TATTGCTGTGGTATGG-0	M81015	M	NPSAD-20201209-C1	1	MG	Adapt	Adapt_HIF1A
M81015-1-TCAAGACGTAACACGG-0	M81015	M	NPSAD-20201209-C1	1	MG	Adapt	Adapt_HIF1A
M81015-1-TCAAGACTCCGGCAGT-0	M81015	M	NPSAD-20201209-C1	1	MG	Adapt	Adapt_HIF1A
M81015-1-TCAATCTAGGTAGTCG-0	M81015	M	NPSAD-20201209-C1	1	MG	Adapt	Adapt_HIST
M81015-1-TCAATTCCAATTCTTC-0	M81015	M	NPSAD-20201209-C1	1	MG	Homeo	Homeo_PICALM
M81015-1-TCACGGGAGTCCTGTA-0	M81015	M	NPSAD-20201209-C1	1	MG	Homeo	Homeo_FRMD4A
M81015-1-TCAGCCTCAGACCAAG-0	M81015	M	NPSAD-20201209-C1	1	MG	Adapt	Adapt_IFI44L
M81015-1-TCAGGGCCAGGCATTT-0	M81015	M	NPSAD-20201209-C1	1	MG	Adapt	Adapt_HIST
M81015-1-TCAGTGACAGTCGGTC-0	M81015	M	NPSAD-20201209-C1	1	MG	Adapt	Adapt_HIST
M81015-1-TCATACTAGATTAGTG-0	M81015	M	NPSAD-20201209-C1	1	MG	Adapt	Adapt_HIST
M81015-1-TCATCATCAGCTACCG-0	M81015	M	NPSAD-20201209-C1	1	MG	Adapt	Adapt_HIF1A
M81015-1-TCATCCGAGAGGTATT-0	M81015	M	NPSAD-20201209-C1	1	MG	Adapt	Adapt_HIF1A
M81015-1-TCATCCGTCCACGTAA-0	M81015	M	NPSAD-20201209-C1	1	MG	Adapt	Adapt_HIF1A
M81015-1-TCATGGAGTCTCGACG-0	M81015	M	NPSAD-20201209-C1	1	PVM	PVM	PVM_CD163
M81015-1-TCATGGAGTGCTGATT-0	M81015	M	NPSAD-20201209-C1	1	PVM	PVM	PVM_CD163
M81015-1-TCCGAAACATCCTTGC-0	M81015	M	NPSAD-20201209-C1	1	MG	Homeo	Homeo_FRMD4A
M81015-1-TCGCTTGCAACTCCCT-0	M81015	M	NPSAD-20201209-C1	1	MG	Homeo	Homeo_PICALM
M81015-1-TCGGTCTCATAGCTGT-0	M81015	M	NPSAD-20201209-C1	1	MG	Adapt	Adapt_CCL3
M81015-1-TCTAACTAGTTTGAGA-0	M81015	M	NPSAD-20201209-C1	1	MG	Adapt	Adapt_HIF1A
M81015-1-TCTCACGAGCGAGTCA-0	M81015	M	NPSAD-20201209-C1	1	MG	Adapt	Adapt_HIF1A
M81015-1-TCTCTGGGTATCACCA-0	M81015	M	NPSAD-20201209-C1	1	MG	Adapt	Adapt_HIF1A
M81015-1-TCTGCCAAGTCGCCAC-0	M81015	M	NPSAD-20201209-C1	1	MG	Homeo	Homeo_PICALM
M81015-1-TCTTAGTGTAGAAACT-0	M81015	M	NPSAD-20201209-C1	1	MG	Adapt	Adapt_HIF1A
M81015-1-TCTTGCGAGAAGAGCA-0	M81015	M	NPSAD-20201209-C1	1	MG	Adapt	Adapt_CCL3
M81015-1-TGAATCGAGTACCATC-0	M81015	M	NPSAD-20201209-C1	1	MG	Adapt	Adapt_HIF1A
M81015-1-TGAATCGCACCAGTTA-0	M81015	M	NPSAD-20201209-C1	1	MG	Adapt	Adapt_HIF1A
M81015-1-TGACCCTAGTCGCTAT-0	M81015	M	NPSAD-20201209-C1	1	MG	Adapt	Adapt_HIF1A
M81015-1-TGCGACGAGACGGTTG-0	M81015	M	NPSAD-20201209-C1	1	MG	Adapt	Adapt_HIF1A
M81015-1-TGCTTCGTCAGACATC-0	M81015	M	NPSAD-20201209-C1	1	MG	Homeo	Homeo_FRMD4A
M81015-1-TGGAACTTCCTATTTG-0	M81015	M	NPSAD-20201209-C1	1	PVM	PVM	PVM_CD163
M81015-1-TGTAAGCGTACAGGTG-0	M81015	M	NPSAD-20201209-C1	1	MG	Adapt	Adapt_HIF1A
M81015-1-TGTGAGTGTGGATTTC-0	M81015	M	NPSAD-20201209-C1	1	MG	Homeo	Homeo_FRMD4A
M81015-1-TGTGATGAGCCTCTGG-0	M81015	M	NPSAD-20201209-C1	1	MG	Adapt	Adapt_IFI44L
M81015-1-TGTTACTTCTGCTCTG-0	M81015	M	NPSAD-20201209-C1	1	MG	Adapt	Adapt_HIF1A
M81015-1-TGTTCTAGTCCGGATC-0	M81015	M	NPSAD-20201209-C1	1	MG	Adapt	Adapt_HIST
M81015-1-TGTTCTAGTTGCATAC-0	M81015	M	NPSAD-20201209-C1	1	MG	Adapt	Adapt_HIST
M81015-1-TGTTGGATCTTCTGGC-0	M81015	M	NPSAD-20201209-C1	1	MG	Adapt	Adapt_HIF1A
M81015-1-TTACGTTTCTCAGAAC-0	M81015	M	NPSAD-20201209-C1	1	MG	Homeo	Homeo_FRMD4A
M81015-1-TTAGGCAAGAAGCTGC-0	M81015	M	NPSAD-20201209-C1	1	MG	Adapt	Adapt_HIST
M81015-1-TTATTGCCAGCACACC-0	M81015	M	NPSAD-20201209-C1	1	MG	Adapt	Adapt_HIF1A
M81015-1-TTCACCGAGATAACAC-0	M81015	M	NPSAD-20201209-C1	1	MG	Adapt	Adapt_HIF1A
M81015-1-TTCAGGATCATGCGGC-0	M81015	M	NPSAD-20201209-C1	1	MG	Adapt	Adapt_HIF1A
M81015-1-TTCGATTCAGCTTCCT-0	M81015	M	NPSAD-20201209-C1	1	MG	Adapt	Adapt_AIF1
M81015-1-TTCGCTGAGGGATCGT-0	M81015	M	NPSAD-20201209-C1	1	MG	Adapt	Adapt_HIF1A
M81015-1-TTCTAACTCCATACAG-0	M81015	M	NPSAD-20201209-C1	1	MG	Adapt	Adapt_HIST
M81015-1-TTGAGTGCAAACACCT-0	M81015	M	NPSAD-20201209-C1	1	MG	Adapt	Adapt_HIF1A
M81015-1-TTGGTTTAGGAATCGC-0	M81015	M	NPSAD-20201209-C1	1	MG	Adapt	Adapt_HIST
M81015-1-TTGGTTTAGGATTCAA-0	M81015	M	NPSAD-20201209-C1	1	MG	Adapt	Adapt_HIF1A
M81015-1-TTTAGTCGTACTGGGA-0	M81015	M	NPSAD-20201209-C1	1	MG	Adapt	Adapt_HIF1A
M81015-2-AAAGAACTCTGTGCAA-1	M81015	M	NPSAD-20201209-C2	2	MG	Adapt	Adapt_IFI44L
M81015-2-AAAGGGCCATTCGATG-1	M81015	M	NPSAD-20201209-C2	2	MG	Adapt	Adapt_HIST
M81015-2-AAAGGTACATCAGCTA-1	M81015	M	NPSAD-20201209-C2	2	MG	Adapt	Adapt_HIST
M81015-2-AACACACGTACTAAGA-1	M81015	M	NPSAD-20201209-C2	2	MG	ADAM	ADAM_GPNMB
M81015-2-AACCATGAGTCGGCCT-1	M81015	M	NPSAD-20201209-C2	2	MG	Homeo	Homeo_PICALM
M81015-2-AACCTTTTCTTCGTAT-1	M81015	M	NPSAD-20201209-C2	2	MG	Adapt	Adapt_HIF1A
M81015-2-AATGGCTGTCACGCTG-1	M81015	M	NPSAD-20201209-C2	2	MG	Adapt	Adapt_HIF1A
M81015-2-AATGGCTTCAGGACAG-1	M81015	M	NPSAD-20201209-C2	2	MG	Adapt	Adapt_HIF1A
M81015-2-AATTCCTCAACCAACT-1	M81015	M	NPSAD-20201209-C2	2	MG	Adapt	Adapt_HIF1A
M81015-2-AATTCCTTCACATACG-1	M81015	M	NPSAD-20201209-C2	2	MG	Adapt	Adapt_HIST
M81015-2-ACAAAGAAGCGACTTT-1	M81015	M	NPSAD-20201209-C2	2	MG	Homeo	Homeo_PICALM
M81015-2-ACATCCCAGTCCTGCG-1	M81015	M	NPSAD-20201209-C2	2	MG	Adapt	Adapt_HIF1A
M81015-2-ACATGCATCTACGGTA-1	M81015	M	NPSAD-20201209-C2	2	PVM	PVM	PVM_CD163
M81015-2-ACCCAAAGTTGTTGCA-1	M81015	M	NPSAD-20201209-C2	2	MG	Adapt	Adapt_CCL3
M81015-2-ACGGAAGGTCCTTGTC-1	M81015	M	NPSAD-20201209-C2	2	MG	Adapt	Adapt_HIF1A
M81015-2-ACGGAAGTCTGTCGTC-1	M81015	M	NPSAD-20201209-C2	2	MG	Adapt	Adapt_HIF1A
M81015-2-ACGGTCGAGTCCCTAA-1	M81015	M	NPSAD-20201209-C2	2	MG	Adapt	Adapt_HIF1A
M81015-2-ACGTAGTCAGAGGAAA-1	M81015	M	NPSAD-20201209-C2	2	MG	Adapt	Adapt_HIF1A
M81015-2-ACTATGGGTACCACGC-1	M81015	M	NPSAD-20201209-C2	2	MG	Adapt	Adapt_HIF1A
M81015-2-ACTCTCGGTTACCCAA-1	M81015	M	NPSAD-20201209-C2	2	MG	Adapt	Adapt_HIF1A
M81015-2-ACTGATGCACTATCCC-1	M81015	M	NPSAD-20201209-C2	2	MG	Adapt	Adapt_HIF1A
M81015-2-ACTGCAATCGCTTAAG-1	M81015	M	NPSAD-20201209-C2	2	MG	Adapt	Adapt_HIST
M81015-2-ACTGTCCGTTATAGAG-1	M81015	M	NPSAD-20201209-C2	2	MG	Homeo	Homeo_FRMD4A
M81015-2-ACTTATCCAACTGCTA-1	M81015	M	NPSAD-20201209-C2	2	MG	Adapt	Adapt_CCL3
M81015-2-AGAAGTACACTTCATT-1	M81015	M	NPSAD-20201209-C2	2	MG	Homeo	Homeo_PICALM
M81015-2-AGATAGAAGCATTTCG-1	M81015	M	NPSAD-20201209-C2	2	MG	Homeo	Homeo_PICALM
M81015-2-AGATGCTTCGCGAAGA-1	M81015	M	NPSAD-20201209-C2	2	MG	Adapt	Adapt_HIF1A
M81015-2-AGCATCAGTTCCGCAG-1	M81015	M	NPSAD-20201209-C2	2	PVM	PVM	PVM_CD163
M81015-2-AGCCAGCTCAGCTCTC-1	M81015	M	NPSAD-20201209-C2	2	MG	Adapt	Adapt_HIF1A
M81015-2-AGCTTCCCAATAGAGT-1	M81015	M	NPSAD-20201209-C2	2	PVM	PVM	PVM_CD163
M81015-2-AGGACGACAGCTGTCG-1	M81015	M	NPSAD-20201209-C2	2	MG	Adapt	Adapt_HIF1A
M81015-2-AGGAGGTAGTTTCTTC-1	M81015	M	NPSAD-20201209-C2	2	MG	Adapt	Adapt_HIST
M81015-2-AGGGCTCAGCTGTGCC-1	M81015	M	NPSAD-20201209-C2	2	MG	Adapt	Adapt_HIF1A
M81015-2-AGTACTGCAATGAACA-1	M81015	M	NPSAD-20201209-C2	2	MG	Adapt	Adapt_HIF1A
M81015-2-AGTAGTCAGCGACTGA-1	M81015	M	NPSAD-20201209-C2	2	MG	Adapt	Adapt_HIF1A
M81015-2-AGTCACACATCCGAAT-1	M81015	M	NPSAD-20201209-C2	2	MG	Adapt	Adapt_IFI44L
M81015-2-AGTCATGTCCTCACGT-1	M81015	M	NPSAD-20201209-C2	2	MG	Adapt	Adapt_HIF1A
M81015-2-AGTTCCCAGCATCTTG-1	M81015	M	NPSAD-20201209-C2	2	MG	Adapt	Adapt_HIF1A
M81015-2-ATAGACCAGCACGTCC-1	M81015	M	NPSAD-20201209-C2	2	MG	Adapt	Adapt_IFI44L
M81015-2-ATCATTCAGGTTGCCC-1	M81015	M	NPSAD-20201209-C2	2	PVM	PVM	PVM_CD163
M81015-2-ATCATTCGTTTGGAAA-1	M81015	M	NPSAD-20201209-C2	2	MG	Adapt	Adapt_HIF1A
M81015-2-ATCCGTCGTGATGAAT-1	M81015	M	NPSAD-20201209-C2	2	MG	Adapt	Adapt_HIF1A
M81015-2-ATCGGCGTCGTCAAAC-1	M81015	M	NPSAD-20201209-C2	2	MG	Adapt	Adapt_HIF1A
M81015-2-ATCGTAGAGGCTAAAT-1	M81015	M	NPSAD-20201209-C2	2	MG	Adapt	Adapt_HIST
M81015-2-ATCGTCCCAAGTCATC-1	M81015	M	NPSAD-20201209-C2	2	MG	ADAM	ADAM_GPNMB
M81015-2-ATGAAAGCAAAGCAAT-1	M81015	M	NPSAD-20201209-C2	2	MG	Adapt	Adapt_HIST
M81015-2-ATGAGGGGTGAGTAAT-1	M81015	M	NPSAD-20201209-C2	2	MG	Adapt	Adapt_HIF1A
M81015-2-ATTATCCCAGTGCGCT-1	M81015	M	NPSAD-20201209-C2	2	MG	Adapt	Adapt_HIF1A
M81015-2-ATTCAGGAGGAATCGC-1	M81015	M	NPSAD-20201209-C2	2	MG	Homeo	Homeo_FRMD4A
M81015-2-ATTCGTTTCAAGGCTT-1	M81015	M	NPSAD-20201209-C2	2	PVM	PVM	PVM_CD163
M81015-2-ATTGTTCCAACAGTGG-1	M81015	M	NPSAD-20201209-C2	2	MG	Homeo	Homeo_FRMD4A
M81015-2-ATTTCACTCGGTTGTA-1	M81015	M	NPSAD-20201209-C2	2	MG	Adapt	Adapt_HIST
M81015-2-CAACCTCTCAAGTGTC-1	M81015	M	NPSAD-20201209-C2	2	MG	Adapt	Adapt_HIF1A
M81015-2-CAACGGCCACAATGAA-1	M81015	M	NPSAD-20201209-C2	2	MG	Adapt	Adapt_HIF1A
M81015-2-CAAGACTTCAACCTCC-1	M81015	M	NPSAD-20201209-C2	2	MG	Adapt	Adapt_HIF1A
M81015-2-CAAGAGGCAGTAGGAC-1	M81015	M	NPSAD-20201209-C2	2	MG	Homeo	Homeo_PICALM
M81015-2-CAATCGAGTTGCCGCA-1	M81015	M	NPSAD-20201209-C2	2	MG	Adapt	Adapt_HIF1A
M81015-2-CAATCGATCAAACGAA-1	M81015	M	NPSAD-20201209-C2	2	MG	ADAM	ADAM_GPNMB
M81015-2-CACAGATGTACCCACG-1	M81015	M	NPSAD-20201209-C2	2	MG	Adapt	Adapt_HIF1A
M81015-2-CAGATCAAGGCAGTCA-1	M81015	M	NPSAD-20201209-C2	2	MG	ADAM	ADAM_GPNMB
M81015-2-CAGATTGAGGTTGGAC-1	M81015	M	NPSAD-20201209-C2	2	PVM	PVM	PVM_CD163
M81015-2-CAGATTGAGGTTGGTG-1	M81015	M	NPSAD-20201209-C2	2	MG	Adapt	Adapt_HIST
M81015-2-CAGCCAGTCGGAGTAG-1	M81015	M	NPSAD-20201209-C2	2	MG	Adapt	Adapt_HIF1A
M81015-2-CAGTTCCGTAGTATAG-1	M81015	M	NPSAD-20201209-C2	2	MG	Homeo	Homeo_PICALM
M81015-2-CATAAGCTCTTAAGGC-1	M81015	M	NPSAD-20201209-C2	2	MG	Adapt	Adapt_HIF1A
M81015-2-CATACCCAGCGTTGTT-1	M81015	M	NPSAD-20201209-C2	2	MG	Adapt	Adapt_HIF1A
M81015-2-CATGCCTTCAGGACAG-1	M81015	M	NPSAD-20201209-C2	2	MG	Homeo	Homeo_PICALM
M81015-2-CATGGTACATGACGAG-1	M81015	M	NPSAD-20201209-C2	2	MG	Adapt	Adapt_HIST
M81015-2-CATTCATCACCTGCGA-1	M81015	M	NPSAD-20201209-C2	2	MG	Adapt	Adapt_HIF1A
M81015-2-CATTGAGCAGGCATGA-1	M81015	M	NPSAD-20201209-C2	2	MG	Adapt	Adapt_HIST
M81015-2-CATTGCCGTTACCCAA-1	M81015	M	NPSAD-20201209-C2	2	MG	Adapt	Adapt_HIST
M81015-2-CATTTCAAGACAGTCG-1	M81015	M	NPSAD-20201209-C2	2	MG	Adapt	Adapt_HIST
M81015-2-CCACACTCACAGGATG-1	M81015	M	NPSAD-20201209-C2	2	MG	Adapt	Adapt_HIF1A
M81015-2-CCACGAGTCGAGCTGC-1	M81015	M	NPSAD-20201209-C2	2	MG	Adapt	Adapt_HIF1A
M81015-2-CCATAAGGTTATGGTC-1	M81015	M	NPSAD-20201209-C2	2	MG	Adapt	Adapt_HIF1A
M81015-2-CCCATTGGTCGATTTG-1	M81015	M	NPSAD-20201209-C2	2	MG	Adapt	Adapt_HIF1A
M81015-2-CCGCAAGGTCGCATCG-1	M81015	M	NPSAD-20201209-C2	2	MG	Homeo	Homeo_PICALM
M81015-2-CCGGACACATAGAATG-1	M81015	M	NPSAD-20201209-C2	2	MG	Adapt	Adapt_HIF1A
M81015-2-CCTAAGACACACGGTC-1	M81015	M	NPSAD-20201209-C2	2	MG	Adapt	Adapt_HIF1A
M81015-2-CCTCACACAAGTTCGT-1	M81015	M	NPSAD-20201209-C2	2	MG	Adapt	Adapt_HIF1A
M81015-2-CCTCCAAGTTCTAAGC-1	M81015	M	NPSAD-20201209-C2	2	MG	Adapt	Adapt_HIF1A
M81015-2-CCTCCTCCAGCTCATA-1	M81015	M	NPSAD-20201209-C2	2	MG	Adapt	Adapt_HIF1A
M81015-2-CCTCTCCGTACGTGTT-1	M81015	M	NPSAD-20201209-C2	2	MG	Adapt	Adapt_HIF1A
M81015-2-CCTGTTGAGCTGTCCG-1	M81015	M	NPSAD-20201209-C2	2	MG	Adapt	Adapt_HIF1A
M81015-2-CCTGTTGCATGGGTCC-1	M81015	M	NPSAD-20201209-C2	2	MG	Adapt	Adapt_IFI44L
M81015-2-CGACAGCTCCCGAACG-1	M81015	M	NPSAD-20201209-C2	2	MG	Adapt	Adapt_HIF1A
M81015-2-CGGGACTCAACCACAT-1	M81015	M	NPSAD-20201209-C2	2	MG	Homeo	Homeo_FRMD4A
M81015-2-CGTAAGTTCTGCGGAC-1	M81015	M	NPSAD-20201209-C2	2	MG	Adapt	Adapt_HIST
M81015-2-CTACCCAAGTTACTCG-1	M81015	M	NPSAD-20201209-C2	2	MG	Adapt	Adapt_HIF1A
M81015-2-CTACCTGAGGGTGAGG-1	M81015	M	NPSAD-20201209-C2	2	MG	Homeo	Homeo_PICALM
M81015-2-CTATCTACATTGGCAT-1	M81015	M	NPSAD-20201209-C2	2	MG	Adapt	Adapt_HIST
M81015-2-CTCAACCGTGAGGCAT-1	M81015	M	NPSAD-20201209-C2	2	MG	Adapt	Adapt_HIF1A
M81015-2-CTCAAGAAGGTTACAA-1	M81015	M	NPSAD-20201209-C2	2	MG	Adapt	Adapt_HIF1A
M81015-2-CTCCACAGTATCGAGG-1	M81015	M	NPSAD-20201209-C2	2	MG	Adapt	Adapt_HIST
M81015-2-CTCCTCCTCTGAGCAT-1	M81015	M	NPSAD-20201209-C2	2	MG	Adapt	Adapt_HIF1A
M81015-2-CTCTGGTAGTCCTGTA-1	M81015	M	NPSAD-20201209-C2	2	MG	Adapt	Adapt_HIST
M81015-2-CTCTGGTTCTTCCACG-1	M81015	M	NPSAD-20201209-C2	2	MG	Adapt	Adapt_CCL3
M81015-2-CTGAATGTCCTGGCTT-1	M81015	M	NPSAD-20201209-C2	2	MG	Adapt	Adapt_HIF1A
M81015-2-CTGAGGCTCATAGACC-1	M81015	M	NPSAD-20201209-C2	2	MG	Adapt	Adapt_HIF1A
M81015-2-CTGATCCGTCGGCACT-1	M81015	M	NPSAD-20201209-C2	2	MG	Adapt	Adapt_HIF1A
M81015-2-CTGCAGGCAAAGTGTA-1	M81015	M	NPSAD-20201209-C2	2	MG	Adapt	Adapt_HIF1A
M81015-2-CTGCGAGCATTCCTCG-1	M81015	M	NPSAD-20201209-C2	2	MG	Adapt	Adapt_HIF1A
M81015-2-CTGTGGGTCGCGGTAC-1	M81015	M	NPSAD-20201209-C2	2	MG	Homeo	Homeo_PICALM
M81015-2-CTTAGGAAGCATCAAA-1	M81015	M	NPSAD-20201209-C2	2	MG	Adapt	Adapt_HIF1A
M81015-2-CTTCTCTGTCGTGTTA-1	M81015	M	NPSAD-20201209-C2	2	MG	Adapt	Adapt_HIF1A
M81015-2-GAACACTCAAGAATAC-1	M81015	M	NPSAD-20201209-C2	2	MG	Homeo	Homeo_PICALM
M81015-2-GAAGAATCATAGGTTC-1	M81015	M	NPSAD-20201209-C2	2	MG	Adapt	Adapt_HIST
M81015-2-GAAGCGACATCCTTGC-1	M81015	M	NPSAD-20201209-C2	2	MG	ADAM	ADAM_GPNMB
M81015-2-GAAGTAATCCACACAA-1	M81015	M	NPSAD-20201209-C2	2	MG	Adapt	Adapt_HSPA1A
M81015-2-GACCGTGGTGATTAGA-1	M81015	M	NPSAD-20201209-C2	2	MG	Adapt	Adapt_HIST
M81015-2-GAGACCCGTTCACCGG-1	M81015	M	NPSAD-20201209-C2	2	MG	Adapt	Adapt_HIF1A
M81015-2-GAGCCTGAGCGTGTTT-1	M81015	M	NPSAD-20201209-C2	2	MG	Adapt	Adapt_HIST
M81015-2-GAGGCAACAGCACGAA-1	M81015	M	NPSAD-20201209-C2	2	MG	Adapt	Adapt_HIF1A
M81015-2-GAGGCAAGTATTGCCA-1	M81015	M	NPSAD-20201209-C2	2	MG	Adapt	Adapt_IFI44L
M81015-2-GAGTCATCACAGCCAC-1	M81015	M	NPSAD-20201209-C2	2	MG	Homeo	Homeo_FRMD4A
M81015-2-GAGTTACGTGTTCCTC-1	M81015	M	NPSAD-20201209-C2	2	MG	Adapt	Adapt_HIF1A
M81015-2-GAGTTACTCTAAGAAG-1	M81015	M	NPSAD-20201209-C2	2	MG	Adapt	Adapt_HIST
M81015-2-GAGTTTGAGAAACTAC-1	M81015	M	NPSAD-20201209-C2	2	MG	Homeo	Homeo_PICALM
M81015-2-GAGTTTGTCCGAGTGC-1	M81015	M	NPSAD-20201209-C2	2	MG	Adapt	Adapt_HIF1A
M81015-2-GATAGCTTCCCAGGAC-1	M81015	M	NPSAD-20201209-C2	2	MG	Adapt	Adapt_HIF1A
M81015-2-GATCAGTAGAGGGTAA-1	M81015	M	NPSAD-20201209-C2	2	MG	Adapt	Adapt_HIF1A
M81015-2-GATCATGGTTGTCAGT-1	M81015	M	NPSAD-20201209-C2	2	MG	Adapt	Adapt_HIST
M81015-2-GATCATGTCTAGACCA-1	M81015	M	NPSAD-20201209-C2	2	MG	Adapt	Adapt_HIF1A
M81015-2-GATCGTAAGAAGCCTG-1	M81015	M	NPSAD-20201209-C2	2	PVM	PVM	PVM_CD163
M81015-2-GATCGTACATAGGCGA-1	M81015	M	NPSAD-20201209-C2	2	MG	Adapt	Adapt_HIST
M81015-2-GATGACTCATACAGAA-1	M81015	M	NPSAD-20201209-C2	2	MG	Homeo	Homeo_FRMD4A
M81015-2-GATTCTTAGGATTACA-1	M81015	M	NPSAD-20201209-C2	2	MG	Adapt	Adapt_HIF1A
M81015-2-GATTGGTCACGTATAC-1	M81015	M	NPSAD-20201209-C2	2	MG	Adapt	Adapt_HIF1A
M81015-2-GATTGGTGTACTCGTA-1	M81015	M	NPSAD-20201209-C2	2	PVM	PVM	PVM_CD163
M81015-2-GCAACCGAGTCCTGTA-1	M81015	M	NPSAD-20201209-C2	2	MG	Adapt	Adapt_HIST
M81015-2-GCAACCGTCATCGACA-1	M81015	M	NPSAD-20201209-C2	2	MG	Homeo	Homeo_PICALM
M81015-2-GCAGTTACATATAGCC-1	M81015	M	NPSAD-20201209-C2	2	MG	Adapt	Adapt_HIF1A
M81015-2-GCATGATGTTTGAACC-1	M81015	M	NPSAD-20201209-C2	2	MG	Adapt	Adapt_IFI44L
M81015-2-GCCCGAACATGACAAA-1	M81015	M	NPSAD-20201209-C2	2	MG	Homeo	Homeo_FRMD4A
M81015-2-GCCGTGAGTTCCGCGA-1	M81015	M	NPSAD-20201209-C2	2	MG	Adapt	Adapt_HIST
M81015-2-GCCTGTTTCTACGCGG-1	M81015	M	NPSAD-20201209-C2	2	PVM	PVM	PVM_CD163
M81015-2-GCTGAATTCTGCATAG-1	M81015	M	NPSAD-20201209-C2	2	MG	Adapt	Adapt_HIF1A
M81015-2-GCTGGGTCAACCGATT-1	M81015	M	NPSAD-20201209-C2	2	MG	Homeo	Homeo_FRMD4A
M81015-2-GGAATGGCAAACTAGA-1	M81015	M	NPSAD-20201209-C2	2	MG	Adapt	Adapt_HIST
M81015-2-GGAGGTACAGTATGAA-1	M81015	M	NPSAD-20201209-C2	2	MG	Adapt	Adapt_HIST
M81015-2-GGATCTAGTTGAATCC-1	M81015	M	NPSAD-20201209-C2	2	MG	Adapt	Adapt_AIF1
M81015-2-GGCACGTCACTCCGAG-1	M81015	M	NPSAD-20201209-C2	2	MG	Adapt	Adapt_HIF1A
M81015-2-GGGAGTATCCTAAGTG-1	M81015	M	NPSAD-20201209-C2	2	MG	Adapt	Adapt_HIF1A
M81015-2-GGGCCATGTTTGCCGG-1	M81015	M	NPSAD-20201209-C2	2	MG	Adapt	Adapt_HIF1A
M81015-2-GGGCGTTCATCATCTT-1	M81015	M	NPSAD-20201209-C2	2	MG	Homeo	Homeo_FRMD4A
M81015-2-GGGCTACTCAGTGATC-1	M81015	M	NPSAD-20201209-C2	2	MG	Adapt	Adapt_HIF1A
M81015-2-GGGTGTCAGAGTCCGA-1	M81015	M	NPSAD-20201209-C2	2	MG	Homeo	Homeo_FRMD4A
M81015-2-GGGTGTCCATCTATCT-1	M81015	M	NPSAD-20201209-C2	2	MG	Adapt	Adapt_IFI44L
M81015-2-GGTAACTAGGAGCAAA-1	M81015	M	NPSAD-20201209-C2	2	MG	Adapt	Adapt_HIF1A
M81015-2-GGTAGAGTCCGATCTC-1	M81015	M	NPSAD-20201209-C2	2	MG	Homeo	Homeo_PICALM
M81015-2-GTAACCACACAGTATC-1	M81015	M	NPSAD-20201209-C2	2	MG	Adapt	Adapt_HIST
M81015-2-GTAGCTAGTATCTTCT-1	M81015	M	NPSAD-20201209-C2	2	MG	Adapt	Adapt_HIF1A
M81015-2-GTCAGCGAGTGTTCAC-1	M81015	M	NPSAD-20201209-C2	2	MG	Adapt	Adapt_HIF1A
M81015-2-GTCATTTTCTGACCCT-1	M81015	M	NPSAD-20201209-C2	2	MG	Adapt	Adapt_HIST
M81015-2-GTCCCATGTTACACTG-1	M81015	M	NPSAD-20201209-C2	2	MG	Adapt	Adapt_HIF1A
M81015-2-GTCCTCAAGAGATCGC-1	M81015	M	NPSAD-20201209-C2	2	PVM	PVM	PVM_CD163
M81015-2-GTCGAATAGTGGACTG-1	M81015	M	NPSAD-20201209-C2	2	MG	Adapt	Adapt_HIST
M81015-2-GTCTACCTCAACTTTC-1	M81015	M	NPSAD-20201209-C2	2	MG	Adapt	Adapt_IFI44L
M81015-2-GTCTCACAGCTGAGTG-1	M81015	M	NPSAD-20201209-C2	2	MG	Adapt	Adapt_HIF1A
M81015-2-GTCTCACCACAGTCAT-1	M81015	M	NPSAD-20201209-C2	2	MG	Adapt	Adapt_HIF1A
M81015-2-GTGCTGGCAGCGACAA-1	M81015	M	NPSAD-20201209-C2	2	MG	Adapt	Adapt_HIF1A
M81015-2-GTGGAAGCAGCACGAA-1	M81015	M	NPSAD-20201209-C2	2	MG	Adapt	Adapt_HIF1A
M81015-2-GTGGAAGTCCGGCAGT-1	M81015	M	NPSAD-20201209-C2	2	PVM	PVM	PVM_CD163
M81015-2-GTGGTTACATCCGGCA-1	M81015	M	NPSAD-20201209-C2	2	MG	Adapt	Adapt_HIF1A
M81015-2-GTTATGGCATGACGAG-1	M81015	M	NPSAD-20201209-C2	2	MG	Adapt	Adapt_HIF1A
M81015-2-GTTCATTAGCGATGAC-1	M81015	M	NPSAD-20201209-C2	2	MG	Adapt	Adapt_HIF1A
M81015-2-GTTCATTAGTAGTCAA-1	M81015	M	NPSAD-20201209-C2	2	MG	Adapt	Adapt_HIF1A
M81015-2-GTTCTATCATCTCGTC-1	M81015	M	NPSAD-20201209-C2	2	MG	Adapt	Adapt_HIF1A
M81015-2-GTTGAACTCCTTGACC-1	M81015	M	NPSAD-20201209-C2	2	MG	Adapt	Adapt_HIST
M81015-2-GTTGTAGTCTTGGGCG-1	M81015	M	NPSAD-20201209-C2	2	MG	Homeo	Homeo_FRMD4A
M81015-2-GTTGTGAAGATGCTTC-1	M81015	M	NPSAD-20201209-C2	2	MG	Adapt	Adapt_HIST
M81015-2-TAACCAGGTAGTGGCA-1	M81015	M	NPSAD-20201209-C2	2	MG	Adapt	Adapt_HIF1A
M81015-2-TAAGCACGTTTGGCTA-1	M81015	M	NPSAD-20201209-C2	2	MG	Adapt	Adapt_HIF1A
M81015-2-TAAGTCGAGTCGAGGT-1	M81015	M	NPSAD-20201209-C2	2	MG	Homeo	Homeo_PICALM
M81015-2-TAAGTCGCAGAGCGTA-1	M81015	M	NPSAD-20201209-C2	2	MG	Adapt	Adapt_HIF1A
M81015-2-TACCCACAGTTTAGGA-1	M81015	M	NPSAD-20201209-C2	2	MG	Adapt	Adapt_HIF1A
M81015-2-TACCCGTAGTCAACAA-1	M81015	M	NPSAD-20201209-C2	2	MG	Homeo	Homeo_FRMD4A
M81015-2-TACCTCGAGAGCTGCA-1	M81015	M	NPSAD-20201209-C2	2	MG	Adapt	Adapt_HIF1A
M81015-2-TACGCTCTCCACGGGT-1	M81015	M	NPSAD-20201209-C2	2	MG	Adapt	Adapt_HIF1A
M81015-2-TACTGCCCAATAAGGT-1	M81015	M	NPSAD-20201209-C2	2	MG	Adapt	Adapt_HIF1A
M81015-2-TAGAGTCAGGGACACT-1	M81015	M	NPSAD-20201209-C2	2	MG	Adapt	Adapt_HIF1A
M81015-2-TAGCACAGTAACTAAG-1	M81015	M	NPSAD-20201209-C2	2	MG	Homeo	Homeo_FRMD4A
M81015-2-TAGGTACAGGGTTAGC-1	M81015	M	NPSAD-20201209-C2	2	MG	Adapt	Adapt_HIST
M81015-2-TAGGTACCACAACATC-1	M81015	M	NPSAD-20201209-C2	2	MG	Homeo	Homeo_PICALM
M81015-2-TATATCCCATCACAGT-1	M81015	M	NPSAD-20201209-C2	2	MG	Adapt	Adapt_HIF1A
M81015-2-TATCAGGGTCGCACAC-1	M81015	M	NPSAD-20201209-C2	2	MG	Adapt	Adapt_HIF1A
M81015-2-TATCGCCGTAGACGGT-1	M81015	M	NPSAD-20201209-C2	2	PVM	PVM	PVM_CD163
M81015-2-TCACAAGTCCGCAAAT-1	M81015	M	NPSAD-20201209-C2	2	MG	Homeo	Homeo_PICALM
M81015-2-TCATACTGTATCCCTC-1	M81015	M	NPSAD-20201209-C2	2	MG	Adapt	Adapt_HIF1A
M81015-2-TCATGAGGTCCCGGTA-1	M81015	M	NPSAD-20201209-C2	2	MG	Adapt	Adapt_HIF1A
M81015-2-TCATGAGTCTCTTCAA-1	M81015	M	NPSAD-20201209-C2	2	PVM	PVM	PVM_CD163
M81015-2-TCATGCCCAAACACGG-1	M81015	M	NPSAD-20201209-C2	2	MG	Adapt	Adapt_HIF1A
M81015-2-TCATGTTAGGTTCCAT-1	M81015	M	NPSAD-20201209-C2	2	MG	Adapt	Adapt_HIF1A
M81015-2-TCATGTTCACTTTATC-1	M81015	M	NPSAD-20201209-C2	2	MG	Adapt	Adapt_HIF1A
M81015-2-TCATTACAGCATACTC-1	M81015	M	NPSAD-20201209-C2	2	MG	Adapt	Adapt_HIF1A
M81015-2-TCATTTGAGCCTTTCC-1	M81015	M	NPSAD-20201209-C2	2	MG	Adapt	Adapt_HIF1A
M81015-2-TCCACCACAAAGTGTA-1	M81015	M	NPSAD-20201209-C2	2	MG	Homeo	Homeo_FRMD4A
M81015-2-TCCCACAAGAAGGGAT-1	M81015	M	NPSAD-20201209-C2	2	PVM	PVM	PVM_CD163
M81015-2-TCCCACACACATTACG-1	M81015	M	NPSAD-20201209-C2	2	MG	Adapt	Adapt_HIF1A
M81015-2-TCCGTGTTCGTCCTCA-1	M81015	M	NPSAD-20201209-C2	2	MG	Adapt	Adapt_IFI44L
M81015-2-TCCTCGACAAACACCT-1	M81015	M	NPSAD-20201209-C2	2	MG	Adapt	Adapt_HIF1A
M81015-2-TCCTTCTAGTCTAGAA-1	M81015	M	NPSAD-20201209-C2	2	MG	Adapt	Adapt_HIF1A
M81015-2-TCGAAGTAGTGCTAGG-1	M81015	M	NPSAD-20201209-C2	2	MG	Adapt	Adapt_HIF1A
M81015-2-TCGCACTCACTACCCT-1	M81015	M	NPSAD-20201209-C2	2	MG	Adapt	Adapt_HIF1A
M81015-2-TCGGGTGCAGTAGATA-1	M81015	M	NPSAD-20201209-C2	2	PVM	PVM	PVM_CD163
M81015-2-TCGTGCTGTCTAACGT-1	M81015	M	NPSAD-20201209-C2	2	MG	Adapt	Adapt_HIST
M81015-2-TCGTGCTTCTAGAACC-1	M81015	M	NPSAD-20201209-C2	2	MG	Homeo	Homeo_PICALM
M81015-2-TCTGTCGTCGGTAACT-1	M81015	M	NPSAD-20201209-C2	2	MG	Homeo	Homeo_FRMD4A
M81015-2-TGACAGTGTCAGGTAG-1	M81015	M	NPSAD-20201209-C2	2	MG	Adapt	Adapt_IFI44L
M81015-2-TGAGACTGTGGTCCCA-1	M81015	M	NPSAD-20201209-C2	2	MG	Adapt	Adapt_HIF1A
M81015-2-TGAGGTTGTAACCCTA-1	M81015	M	NPSAD-20201209-C2	2	MG	Adapt	Adapt_HIF1A
M81015-2-TGATTCTGTCAGTCGC-1	M81015	M	NPSAD-20201209-C2	2	MG	Adapt	Adapt_HIST
M81015-2-TGCAGATAGGAGTACC-1	M81015	M	NPSAD-20201209-C2	2	MG	Adapt	Adapt_HIST
M81015-2-TGCGACGTCGCCTTGT-1	M81015	M	NPSAD-20201209-C2	2	MG	Homeo	Homeo_FRMD4A
M81015-2-TGCGGCAAGCCTCAAT-1	M81015	M	NPSAD-20201209-C2	2	MG	Adapt	Adapt_HIST
M81015-2-TGGCGTGAGTATTAGG-1	M81015	M	NPSAD-20201209-C2	2	MG	Adapt	Adapt_HIF1A
M81015-2-TGGGAAGGTTCGGACC-1	M81015	M	NPSAD-20201209-C2	2	MG	Homeo	Homeo_PICALM
M81015-2-TGGGATTCACCAGGTC-1	M81015	M	NPSAD-20201209-C2	2	MG	Adapt	Adapt_HIF1A
M81015-2-TGGGCGTAGCCGATTT-1	M81015	M	NPSAD-20201209-C2	2	MG	Adapt	Adapt_HIF1A
M81015-2-TGGTGATTCCATAAGC-1	M81015	M	NPSAD-20201209-C2	2	MG	Adapt	Adapt_HIF1A
M81015-2-TGTCCACTCCATCACC-1	M81015	M	NPSAD-20201209-C2	2	MG	Homeo	Homeo_PICALM
M81015-2-TGTCCCATCAGAACCT-1	M81015	M	NPSAD-20201209-C2	2	PVM	PVM	PVM_CD163
M81015-2-TGTCCCATCCTCTCTT-1	M81015	M	NPSAD-20201209-C2	2	MG	Adapt	Adapt_HIF1A
M81015-2-TGTTGGACAATGGGTG-1	M81015	M	NPSAD-20201209-C2	2	MG	Adapt	Adapt_HIST
M81015-2-TGTTTGTTCTCCCTAG-1	M81015	M	NPSAD-20201209-C2	2	MG	Homeo	Homeo_FRMD4A
M81015-2-TTACAGGAGTGCCTCG-1	M81015	M	NPSAD-20201209-C2	2	PVM	PVM	PVM_CD163
M81015-2-TTACCATTCTCTGCTG-1	M81015	M	NPSAD-20201209-C2	2	MG	Adapt	Adapt_HIST
M81015-2-TTAGTCTTCTCTCTTC-1	M81015	M	NPSAD-20201209-C2	2	MG	Homeo	Homeo_FRMD4A
M81015-2-TTCATTGCATAATCGC-1	M81015	M	NPSAD-20201209-C2	2	MG	Adapt	Adapt_HIST
M81015-2-TTCCACGCAGGGCTTC-1	M81015	M	NPSAD-20201209-C2	2	MG	Adapt	Adapt_HIST
M81015-2-TTCCACGCAGGGTTGA-1	M81015	M	NPSAD-20201209-C2	2	MG	Adapt	Adapt_HIST
M81015-2-TTCCGGTTCTGTACAG-1	M81015	M	NPSAD-20201209-C2	2	MG	Adapt	Adapt_HIF1A
M81015-2-TTCCTAAGTCAAATCC-1	M81015	M	NPSAD-20201209-C2	2	MG	Homeo	Homeo_FRMD4A
M81015-2-TTCGGTCAGCGGTAAC-1	M81015	M	NPSAD-20201209-C2	2	MG	Adapt	Adapt_HIF1A
M81015-2-TTGCATTAGCGGTATG-1	M81015	M	NPSAD-20201209-C2	2	MG	Homeo	Homeo_FRMD4A
M81015-2-TTTACGTCAGAGCGTA-1	M81015	M	NPSAD-20201209-C2	2	MG	Adapt	Adapt_HIF1A
M81015-2-TTTCCTCGTACGACTT-1	M81015	M	NPSAD-20201209-C2	2	MG	Homeo	Homeo_FRMD4A
M81015-2-TTTCGATGTGGTTTGT-1	M81015	M	NPSAD-20201209-C2	2	MG	Adapt	Adapt_HIST
M81015-2-TTTGACTTCGCCAGTG-1	M81015	M	NPSAD-20201209-C2	2	MG	Adapt	Adapt_HIF1A
M81015-2-TTTGGAGCAGCACGAA-1	M81015	M	NPSAD-20201209-C2	2	MG	Adapt	Adapt_HIST
M81015-2-TTTGTTGCAGTATTCG-1	M81015	M	NPSAD-20201209-C2	2	MG	Adapt	Adapt_HIST
M81035-1-AAACCCACATCCTATT-0	M81035	M	NPSAD-181-A1	1	MG	Adapt	Adapt_HSPA1A
M81035-1-AAATGGAGTACCGCGT-0	M81035	M	NPSAD-181-A1	1	MG	Adapt	Adapt_HIF1A
M81035-1-AACAAGACATGGCGCT-0	M81035	M	NPSAD-181-A1	1	MG	Homeo	Homeo_PICALM
M81035-1-AAGACAATCAGCGCAC-0	M81035	M	NPSAD-181-A1	1	MG	Homeo	Homeo_PICALM
M81035-1-AATGAAGTCATGGCCG-0	M81035	M	NPSAD-181-A1	1	MG	Adapt	Adapt_HIF1A
M81035-1-AATGGAATCGAACTCA-0	M81035	M	NPSAD-181-A1	1	MG	Homeo	Homeo_PICALM
M81035-1-ACAAAGACACTACACA-0	M81035	M	NPSAD-181-A1	1	MG	Adapt	Adapt_HIF1A
M81035-1-ACAGCCGGTCAGCTTA-0	M81035	M	NPSAD-181-A1	1	MG	Adapt	Adapt_HIF1A
M81035-1-ACCAACACAGGGATAC-0	M81035	M	NPSAD-181-A1	1	PVM	PVM	PVM_CD163
M81035-1-ACCAACATCTACACTT-0	M81035	M	NPSAD-181-A1	1	MG	Homeo	Homeo_FRMD4A
M81035-1-ACTGTCCCAACCACAT-0	M81035	M	NPSAD-181-A1	1	MG	Adapt	Adapt_TMEM163
M81035-1-AGACCATGTGCTGTCG-0	M81035	M	NPSAD-181-A1	1	MG	Homeo	Homeo_PICALM
M81035-1-AGATGAAAGGACTAAT-0	M81035	M	NPSAD-181-A1	1	MG	Homeo	Homeo_PICALM
M81035-1-AGCCAATCAGGTTTAC-0	M81035	M	NPSAD-181-A1	1	PVM	PVM	PVM_CD163
M81035-1-AGCTTCCCAGTCGAGA-0	M81035	M	NPSAD-181-A1	1	PVM	PVM	PVM_CD163
M81035-1-AGGATCTTCAATGTCG-0	M81035	M	NPSAD-181-A1	1	MG	Adapt	Adapt_TMEM163
M81035-1-AGGGTTTTCTGCGATA-0	M81035	M	NPSAD-181-A1	1	MG	Adapt	Adapt_TMEM163
M81035-1-AGGTCATAGGTTACAA-0	M81035	M	NPSAD-181-A1	1	MG	Adapt	Adapt_TMEM163
M81035-1-ATGACCAAGCAAGTCG-0	M81035	M	NPSAD-181-A1	1	PVM	PVM	PVM_CD163
M81035-1-ATGACCATCCTGGGAC-0	M81035	M	NPSAD-181-A1	1	MG	Homeo	Homeo_PICALM
M81035-1-ATGAGGGTCGCACGGT-0	M81035	M	NPSAD-181-A1	1	PVM	PVM	PVM_CD163
M81035-1-ATGGATCAGAGCTGCA-0	M81035	M	NPSAD-181-A1	1	MG	Adapt	Adapt_TMEM163
M81035-1-ATTCTACTCATCCTGC-0	M81035	M	NPSAD-181-A1	1	MG	Adapt	Adapt_HIF1A
M81035-1-ATTCTTGTCGATTGGT-0	M81035	M	NPSAD-181-A1	1	MG	Homeo	Homeo_PICALM
M81035-1-CACACAAAGATGCAGC-0	M81035	M	NPSAD-181-A1	1	MG	Homeo	Homeo_PICALM
M81035-1-CACCAAATCAAGGACG-0	M81035	M	NPSAD-181-A1	1	MG	Adapt	Adapt_HIF1A
M81035-1-CAGCCAGCAGACACAG-0	M81035	M	NPSAD-181-A1	1	MG	Adapt	Adapt_HIF1A
M81035-1-CATCCACTCTGGCCTT-0	M81035	M	NPSAD-181-A1	1	MG	ADAM	ADAM_GPNMB
M81035-1-CATGCCTGTACTCCCT-0	M81035	M	NPSAD-181-A1	1	PVM	PVM	PVM_CD163
M81035-1-CATTGAGGTGTAACGG-0	M81035	M	NPSAD-181-A1	1	PVM	PVM	PVM_CD163
M81035-1-CCACTTGTCCCAAGCG-0	M81035	M	NPSAD-181-A1	1	MG	ADAM	ADAM_GPNMB
M81035-1-CCCAACTGTGAGAACC-0	M81035	M	NPSAD-181-A1	1	MG	Adapt	Adapt_HIF1A
M81035-1-CCCATTGCAAATCGGG-0	M81035	M	NPSAD-181-A1	1	MG	Adapt	Adapt_HIF1A
M81035-1-CCTCCTCAGCAGGCTA-0	M81035	M	NPSAD-181-A1	1	MG	Adapt	Adapt_IFI44L
M81035-1-CCTCTAGGTCCACAGC-0	M81035	M	NPSAD-181-A1	1	MG	Adapt	Adapt_HIF1A
M81035-1-CGAGGCTGTACGATTC-0	M81035	M	NPSAD-181-A1	1	MG	Homeo	Homeo_PICALM
M81035-1-CGATGGCCATGGAACG-0	M81035	M	NPSAD-181-A1	1	MG	Adapt	Adapt_HIF1A
M81035-1-CGCCAGAGTTGTCCCT-0	M81035	M	NPSAD-181-A1	1	MG	Adapt	Adapt_HIF1A
M81035-1-CGTCAAAAGTAAGGGA-0	M81035	M	NPSAD-181-A1	1	MG	Adapt	Adapt_HIF1A
M81035-1-CGTTCTGAGTTGCGAG-0	M81035	M	NPSAD-181-A1	1	PVM	PVM	PVM_CD163
M81035-1-CTATCCGCAGGTCAGA-0	M81035	M	NPSAD-181-A1	1	PVM	PVM	PVM_CD163
M81035-1-CTCAGGGTCATGGCCG-0	M81035	M	NPSAD-181-A1	1	MG	Adapt	Adapt_HIF1A
M81035-1-CTCCTCCAGCCTTGAT-0	M81035	M	NPSAD-181-A1	1	MG	Adapt	Adapt_TMEM163
M81035-1-CTCGAGGGTATTCCGA-0	M81035	M	NPSAD-181-A1	1	MG	Adapt	Adapt_IFI44L
M81035-1-CTGATCCCACCGTGAC-0	M81035	M	NPSAD-181-A1	1	PVM	PVM	PVM_CD163
M81035-1-CTGTCGTCACGTAGAG-0	M81035	M	NPSAD-181-A1	1	MG	Adapt	Adapt_IFI44L
M81035-1-CTTCTAAGTAGAAACT-0	M81035	M	NPSAD-181-A1	1	MG	Homeo	Homeo_PICALM
M81035-1-GAAATGAAGGCTCACC-0	M81035	M	NPSAD-181-A1	1	MG	Homeo	Homeo_PICALM
M81035-1-GATCAGTCAGTGCCTG-0	M81035	M	NPSAD-181-A1	1	MG	Adapt	Adapt_HIF1A
M81035-1-GCGGATCCAGAAGCGT-0	M81035	M	NPSAD-181-A1	1	PVM	PVM	PVM_CD163
M81035-1-GCTTTCGCATGGCACC-0	M81035	M	NPSAD-181-A1	1	PVM	PVM	PVM_CD163
M81035-1-GGAGATGCATCTTAGG-0	M81035	M	NPSAD-181-A1	1	MG	Homeo	Homeo_PICALM
M81035-1-GGCTGTGCACTAGGCC-0	M81035	M	NPSAD-181-A1	1	MG	Adapt	Adapt_TMEM163
M81035-1-GGCTTTCCAGCGAACA-0	M81035	M	NPSAD-181-A1	1	PVM	PVM	PVM_CD163
M81035-1-GGGCTCAAGCTGAGCA-0	M81035	M	NPSAD-181-A1	1	PVM	PVM	PVM_CD163
M81035-1-GGTAATCTCCTGTACC-0	M81035	M	NPSAD-181-A1	1	MG	Homeo	Homeo_PICALM
M81035-1-GTAGGAGTCGCATGAT-0	M81035	M	NPSAD-181-A1	1	MG	Homeo	Homeo_FRMD4A
M81035-1-GTATTGGAGGTAACTA-0	M81035	M	NPSAD-181-A1	1	MG	Adapt	Adapt_HIST
M81035-1-GTCCACTCAGAGCCCT-0	M81035	M	NPSAD-181-A1	1	MG	Homeo	Homeo_PICALM
M81035-1-GTCTTTAGTTCACGAT-0	M81035	M	NPSAD-181-A1	1	PVM	PVM	PVM_CD163
M81035-1-GTGCTGGTCTCGAGTA-0	M81035	M	NPSAD-181-A1	1	PVM	PVM	PVM_CD163
M81035-1-GTGGAGATCCCGAAAT-0	M81035	M	NPSAD-181-A1	1	MG	Adapt	Adapt_HIF1A
M81035-1-GTGTAACCACTGGACC-0	M81035	M	NPSAD-181-A1	1	MG	Adapt	Adapt_HIF1A
M81035-1-GTTTGGATCCCTCTAG-0	M81035	M	NPSAD-181-A1	1	MG	Homeo	Homeo_PICALM
M81035-1-TAAGCACGTTGGGACA-0	M81035	M	NPSAD-181-A1	1	MG	Adapt	Adapt_HIF1A
M81035-1-TAAGCCACACCCTAGG-0	M81035	M	NPSAD-181-A1	1	MG	Homeo	Homeo_PICALM
M81035-1-TACTGCCAGCGATCGA-0	M81035	M	NPSAD-181-A1	1	MG	Adapt	Adapt_IFI44L
M81035-1-TAGGAGGCAGTAGGAC-0	M81035	M	NPSAD-181-A1	1	MG	Adapt	Adapt_HIST
M81035-1-TAGGAGGGTATGGTTC-0	M81035	M	NPSAD-181-A1	1	PVM	PVM	PVM_CD163
M81035-1-TATACCTGTACTCGAT-0	M81035	M	NPSAD-181-A1	1	MG	Adapt	Adapt_HIF1A
M81035-1-TATTCCATCTGTTCAT-0	M81035	M	NPSAD-181-A1	1	MG	Adapt	Adapt_HIF1A
M81035-1-TCAGTTTGTACCCGAC-0	M81035	M	NPSAD-181-A1	1	PVM	PVM	PVM_CD163
M81035-1-TCATGAGGTCAAAGCG-0	M81035	M	NPSAD-181-A1	1	MG	Adapt	Adapt_HIF1A
M81035-1-TCATGGACAGTCACGC-0	M81035	M	NPSAD-181-A1	1	MG	Adapt	Adapt_HIF1A
M81035-1-TCCACCACAACCGCCA-0	M81035	M	NPSAD-181-A1	1	MG	Adapt	Adapt_HIF1A
M81035-1-TCGGGTGGTACTCAAC-0	M81035	M	NPSAD-181-A1	1	MG	Homeo	Homeo_PICALM
M81035-1-TGACAGTTCGAACCTA-0	M81035	M	NPSAD-181-A1	1	MG	Adapt	Adapt_TMEM163
M81035-1-TGATGGTTCGGCTGTG-0	M81035	M	NPSAD-181-A1	1	MG	Homeo	Homeo_PICALM
M81035-1-TGATTCTGTGGCTGCT-0	M81035	M	NPSAD-181-A1	1	MG	Homeo	Homeo_PICALM
M81035-1-TGCTGAAGTAGCTTTG-0	M81035	M	NPSAD-181-A1	1	MG	Adapt	Adapt_HIST
M81035-1-TGCTTGCGTGGTTCTA-0	M81035	M	NPSAD-181-A1	1	MG	Adapt	Adapt_IFI44L
M81035-1-TGTCCCAAGGTGCCTC-0	M81035	M	NPSAD-181-A1	1	MG	Homeo	Homeo_PICALM
M81035-1-TGTTCTAAGTTTAGGA-0	M81035	M	NPSAD-181-A1	1	MG	Adapt	Adapt_HIF1A
M81035-1-TTACGCCGTTCGAAGG-0	M81035	M	NPSAD-181-A1	1	MG	Adapt	Adapt_HIST
M81035-1-TTCCAATCATTGGCAT-0	M81035	M	NPSAD-181-A1	1	PVM	PVM	PVM_CD163
M81035-1-TTCTGTATCTCTGGTC-0	M81035	M	NPSAD-181-A1	1	MG	Adapt	Adapt_HIF1A
M81035-1-TTCTTCCGTACTGTTG-0	M81035	M	NPSAD-181-A1	1	PVM	PVM	PVM_CD163
M81035-1-TTGCCTGAGACAGCGT-0	M81035	M	NPSAD-181-A1	1	MG	Homeo	Homeo_PICALM
M81035-1-TTGCCTGTCGGTCACG-0	M81035	M	NPSAD-181-A1	1	MG	Adapt	Adapt_HIF1A
M81035-1-TTGTTGTCACGCTGTG-0	M81035	M	NPSAD-181-A1	1	PVM	PVM	PVM_CD163
M81035-2-AACAAGACATCGTGGC-1	M81035	M	NPSAD-181-A2	2	PVM	PVM	PVM_CD163
M81035-2-AACCACAAGTCCCGGT-1	M81035	M	NPSAD-181-A2	2	PVM	PVM	PVM_CD163
M81035-2-AACTTCTGTGACTCGC-1	M81035	M	NPSAD-181-A2	2	MG	Adapt	Adapt_TMEM163
M81035-2-AAGACTCTCTATGCCC-1	M81035	M	NPSAD-181-A2	2	PVM	PVM	PVM_CD163
M81035-2-AAGCCATGTTGCAAGG-1	M81035	M	NPSAD-181-A2	2	MG	Adapt	Adapt_HIF1A
M81035-2-AAGGTAAAGACTCTAC-1	M81035	M	NPSAD-181-A2	2	MG	Homeo	Homeo_PICALM
M81035-2-AATCACGGTAGATTGA-1	M81035	M	NPSAD-181-A2	2	MG	Homeo	Homeo_PICALM
M81035-2-AATCGTGGTACGTAGG-1	M81035	M	NPSAD-181-A2	2	MG	Adapt	Adapt_HIST
M81035-2-AATGGCTAGGCAGGTT-1	M81035	M	NPSAD-181-A2	2	PVM	PVM	PVM_CD163
M81035-2-ACAGAAAAGACCTCAT-1	M81035	M	NPSAD-181-A2	2	MG	Homeo	Homeo_PICALM
M81035-2-ACATCCCCAACTCGAT-1	M81035	M	NPSAD-181-A2	2	MG	Adapt	Adapt_HIF1A
M81035-2-ACATGCAGTCGCTCGA-1	M81035	M	NPSAD-181-A2	2	MG	Adapt	Adapt_HIF1A
M81035-2-ACATTTCGTGAGGCAT-1	M81035	M	NPSAD-181-A2	2	PVM	PVM	PVM_CD163
M81035-2-ACCCTCATCCAAGCAT-1	M81035	M	NPSAD-181-A2	2	PVM	PVM	PVM_CD163
M81035-2-ACTCTCGCAGCTCGGT-1	M81035	M	NPSAD-181-A2	2	PVM	PVM	PVM_CD163
M81035-2-ACTTTCAGTACTAAGA-1	M81035	M	NPSAD-181-A2	2	MG	Adapt	Adapt_HIF1A
M81035-2-AGAACAAGTCCGCAGT-1	M81035	M	NPSAD-181-A2	2	PVM	PVM	PVM_CD163
M81035-2-AGAGCCCCACAAGGTG-1	M81035	M	NPSAD-181-A2	2	MG	Homeo	Homeo_PICALM
M81035-2-AGATGAAAGTCGCCAC-1	M81035	M	NPSAD-181-A2	2	MG	Adapt	Adapt_IFI44L
M81035-2-AGCGATTAGGAGCTGT-1	M81035	M	NPSAD-181-A2	2	PVM	PVM	PVM_CD163
M81035-2-AGCGATTTCTTAAGGC-1	M81035	M	NPSAD-181-A2	2	MG	Adapt	Adapt_TMEM163
M81035-2-AGCGCTGTCAATCCAG-1	M81035	M	NPSAD-181-A2	2	PVM	PVM	PVM_CD163
M81035-2-AGCTTCCCATGGCTAT-1	M81035	M	NPSAD-181-A2	2	MG	Adapt	Adapt_HIF1A
M81035-2-AGCTTCCTCGCTTGCT-1	M81035	M	NPSAD-181-A2	2	MG	Adapt	Adapt_IFI44L
M81035-2-AGGGTCCGTATATGGA-1	M81035	M	NPSAD-181-A2	2	PVM	PVM	PVM_CD163
M81035-2-AGGTTACCACTCTAGA-1	M81035	M	NPSAD-181-A2	2	MG	Homeo	Homeo_PICALM
M81035-2-ATACTTCTCAAAGCCT-1	M81035	M	NPSAD-181-A2	2	PVM	PVM	PVM_CD163
M81035-2-ATCATTCCACTCATAG-1	M81035	M	NPSAD-181-A2	2	MG	Homeo	Homeo_PICALM
M81035-2-ATTACTCTCACATCAG-1	M81035	M	NPSAD-181-A2	2	MG	Adapt	Adapt_CCL3
M81035-2-ATTCCCGTCATTGTGG-1	M81035	M	NPSAD-181-A2	2	MG	Adapt	Adapt_HIF1A
M81035-2-ATTGGGTTCGTCCATC-1	M81035	M	NPSAD-181-A2	2	MG	Adapt	Adapt_TMEM163
M81035-2-ATTTACCGTTACCGTA-1	M81035	M	NPSAD-181-A2	2	MG	Adapt	Adapt_HIST
M81035-2-ATTTCACGTCGTCGGT-1	M81035	M	NPSAD-181-A2	2	PVM	PVM	PVM_CD163
M81035-2-CAACGATTCCATTCAT-1	M81035	M	NPSAD-181-A2	2	MG	Adapt	Adapt_HIF1A
M81035-2-CAACGGCAGGGCAGAG-1	M81035	M	NPSAD-181-A2	2	PVM	PVM	PVM_CD163
M81035-2-CAAGACTGTACTTCCC-1	M81035	M	NPSAD-181-A2	2	MG	Homeo	Homeo_PICALM
M81035-2-CAAGAGGAGCCTCGTG-1	M81035	M	NPSAD-181-A2	2	MG	Adapt	Adapt_HIST
M81035-2-CAAGCTATCTATGCCC-1	M81035	M	NPSAD-181-A2	2	MG	Homeo	Homeo_PICALM
M81035-2-CAAGGGACAACATACC-1	M81035	M	NPSAD-181-A2	2	MG	Homeo	Homeo_PICALM
M81035-2-CACGGGTGTACGAGCA-1	M81035	M	NPSAD-181-A2	2	PVM	PVM	PVM_CD163
M81035-2-CACGTGGCAAGGGTCA-1	M81035	M	NPSAD-181-A2	2	MG	Adapt	Adapt_IFI44L
M81035-2-CAGATACAGACGGAAA-1	M81035	M	NPSAD-181-A2	2	MG	Adapt	Adapt_HIST
M81035-2-CAGCAGCCATCGTTCC-1	M81035	M	NPSAD-181-A2	2	MG	Homeo	Homeo_FRMD4A
M81035-2-CAGCGTGCACTACACA-1	M81035	M	NPSAD-181-A2	2	PVM	PVM	PVM_CD163
M81035-2-CATACTTGTACTTCCC-1	M81035	M	NPSAD-181-A2	2	MG	Adapt	Adapt_TMEM163
M81035-2-CATCAAGTCTACTCAT-1	M81035	M	NPSAD-181-A2	2	MG	Adapt	Adapt_HIF1A
M81035-2-CATCGTCTCTCGCAGG-1	M81035	M	NPSAD-181-A2	2	MG	Homeo	Homeo_PICALM
M81035-2-CATGAGTAGGTTAAAC-1	M81035	M	NPSAD-181-A2	2	MG	Homeo	Homeo_PICALM
M81035-2-CATGGTAGTTCGATTG-1	M81035	M	NPSAD-181-A2	2	MG	Homeo	Homeo_PICALM
M81035-2-CATTCATTCTTGAGCA-1	M81035	M	NPSAD-181-A2	2	MG	Homeo	Homeo_PICALM
M81035-2-CCCGAAGTCCTTCACG-1	M81035	M	NPSAD-181-A2	2	MG	Homeo	Homeo_PICALM
M81035-2-CCCTCAAGTATCGCGC-1	M81035	M	NPSAD-181-A2	2	MG	Adapt	Adapt_CCL3
M81035-2-CCGGACATCGATACAC-1	M81035	M	NPSAD-181-A2	2	MG	Adapt	Adapt_HIF1A
M81035-2-CCGTGAGCAGCTTCGG-1	M81035	M	NPSAD-181-A2	2	MG	Homeo	Homeo_PICALM
M81035-2-CCTATCGCAGGATGAC-1	M81035	M	NPSAD-181-A2	2	MG	Adapt	Adapt_HIF1A
M81035-2-CGCGTGACAGCGCGTT-1	M81035	M	NPSAD-181-A2	2	PVM	PVM	PVM_CD163
M81035-2-CGTCAAACAGTGCCTG-1	M81035	M	NPSAD-181-A2	2	MG	Adapt	Adapt_HSPA1A
M81035-2-CGTCAAACATTCACAG-1	M81035	M	NPSAD-181-A2	2	PVM	PVM	PVM_CD163
M81035-2-CGTCCATTCGATAACC-1	M81035	M	NPSAD-181-A2	2	PVM	PVM	PVM_CD163
M81035-2-CGTGCTTAGAATGTTG-1	M81035	M	NPSAD-181-A2	2	MG	Adapt	Adapt_HIST
M81035-2-CGTGCTTGTGGTTTGT-1	M81035	M	NPSAD-181-A2	2	MG	Prolif	Prolif_MKI67
M81035-2-CTAGACAAGACAACTA-1	M81035	M	NPSAD-181-A2	2	PVM	PVM	PVM_CD163
M81035-2-CTGCAGGGTATCGCGC-1	M81035	M	NPSAD-181-A2	2	PVM	PVM	PVM_CD163
M81035-2-CTGGACGCAGGGACTA-1	M81035	M	NPSAD-181-A2	2	MG	Homeo	Homeo_PICALM
M81035-2-CTGTAGAGTCCTACAA-1	M81035	M	NPSAD-181-A2	2	PVM	PVM	PVM_CD163
M81035-2-CTTCCGAAGCTAAACA-1	M81035	M	NPSAD-181-A2	2	MG	Adapt	Adapt_TMEM163
M81035-2-CTTCCGACAACCGCCA-1	M81035	M	NPSAD-181-A2	2	PVM	PVM	PVM_CD163
M81035-2-CTTCTAATCGAGATGG-1	M81035	M	NPSAD-181-A2	2	MG	Adapt	Adapt_CCL3
M81035-2-GAAACCTAGCCTTGAT-1	M81035	M	NPSAD-181-A2	2	MG	Adapt	Adapt_TMEM163
M81035-2-GAAGAATGTGTATACC-1	M81035	M	NPSAD-181-A2	2	MG	Homeo	Homeo_PICALM
M81035-2-GAAGCCCCACAGAGCA-1	M81035	M	NPSAD-181-A2	2	PVM	PVM	PVM_CD163
M81035-2-GACTATGAGAGGCCAT-1	M81035	M	NPSAD-181-A2	2	MG	Homeo	Homeo_PICALM
M81035-2-GAGACTTCATTAGGAA-1	M81035	M	NPSAD-181-A2	2	MG	Adapt	Adapt_HIF1A
M81035-2-GAGTTACCATAGGCGA-1	M81035	M	NPSAD-181-A2	2	PVM	PVM	PVM_CD163
M81035-2-GATTGGTGTTACGATC-1	M81035	M	NPSAD-181-A2	2	MG	Adapt	Adapt_CCL3
M81035-2-GCACATACATCGCTAA-1	M81035	M	NPSAD-181-A2	2	MG	Adapt	Adapt_HIF1A
M81035-2-GCACTAAAGACGGATC-1	M81035	M	NPSAD-181-A2	2	MG	Adapt	Adapt_HIST
M81035-2-GCCAACGCACCCTGAG-1	M81035	M	NPSAD-181-A2	2	MG	Adapt	Adapt_TMEM163
M81035-2-GCCAGGTAGACGATAT-1	M81035	M	NPSAD-181-A2	2	PVM	PVM	PVM_CD163
M81035-2-GGAGATGCAAGCTCTA-1	M81035	M	NPSAD-181-A2	2	MG	Homeo	Homeo_PICALM
M81035-2-GGCTGTGCAGACCTGC-1	M81035	M	NPSAD-181-A2	2	MG	Adapt	Adapt_HIST
M81035-2-GGCTTGGGTGAGTTGG-1	M81035	M	NPSAD-181-A2	2	MG	Adapt	Adapt_HIST
M81035-2-GGGAGTACAAGGTCGA-1	M81035	M	NPSAD-181-A2	2	MG	exAM	exAM_ERN1
M81035-2-GGGATGACAGCTGCCA-1	M81035	M	NPSAD-181-A2	2	MG	Adapt	Adapt_TMEM163
M81035-2-GGGATGAGTTGCGTAT-1	M81035	M	NPSAD-181-A2	2	PVM	PVM	PVM_CD163
M81035-2-GGGTAGAAGTATCTGC-1	M81035	M	NPSAD-181-A2	2	MG	Adapt	Adapt_HIF1A
M81035-2-GGGTGTCTCGTGTGAT-1	M81035	M	NPSAD-181-A2	2	MG	Prolif	Prolif_MKI67
M81035-2-GGTCTGGGTAACATGA-1	M81035	M	NPSAD-181-A2	2	MG	Adapt	Adapt_HIF1A
M81035-2-GGTGTCGGTCCCTAAA-1	M81035	M	NPSAD-181-A2	2	MG	Adapt	Adapt_HIST
M81035-2-GGTGTTAAGGTCTTTG-1	M81035	M	NPSAD-181-A2	2	MG	Homeo	Homeo_PICALM
M81035-2-GTCACGGAGGAGTCTG-1	M81035	M	NPSAD-181-A2	2	MG	Prolif	Prolif_MKI67
M81035-2-GTCTGTCCATTGCTTT-1	M81035	M	NPSAD-181-A2	2	MG	Adapt	Adapt_HIF1A
M81035-2-GTGAGCCTCTCGAGTA-1	M81035	M	NPSAD-181-A2	2	MG	Homeo	Homeo_PICALM
M81035-2-GTGGGAAGTATCGTAC-1	M81035	M	NPSAD-181-A2	2	MG	Adapt	Adapt_IFI44L
M81035-2-GTGTGATCATTCTTCA-1	M81035	M	NPSAD-181-A2	2	PVM	PVM	PVM_CD163
M81035-2-GTTACCCGTTGGACCC-1	M81035	M	NPSAD-181-A2	2	PVM	PVM	PVM_CD163
M81035-2-GTTGCTCTCGACTCCT-1	M81035	M	NPSAD-181-A2	2	MG	Homeo	Homeo_PICALM
M81035-2-TACTTACGTAGCTCGC-1	M81035	M	NPSAD-181-A2	2	MG	Homeo	Homeo_PICALM
M81035-2-TACTTGTTCACTTGTT-1	M81035	M	NPSAD-181-A2	2	MG	Adapt	Adapt_HIF1A
M81035-2-TAGGGTTTCCACATAG-1	M81035	M	NPSAD-181-A2	2	MG	Homeo	Homeo_PICALM
M81035-2-TATCAGGGTACGATGG-1	M81035	M	NPSAD-181-A2	2	PVM	PVM	PVM_CD163
M81035-2-TATTCCAGTACCATAC-1	M81035	M	NPSAD-181-A2	2	MG	Adapt	Adapt_HIST
M81035-2-TCAAGCACAGCGTGAA-1	M81035	M	NPSAD-181-A2	2	MG	Adapt	Adapt_HIF1A
M81035-2-TCAAGCATCATGGATC-1	M81035	M	NPSAD-181-A2	2	MG	Adapt	Adapt_HIST
M81035-2-TCAATTCTCCGCAAAT-1	M81035	M	NPSAD-181-A2	2	MG	Adapt	Adapt_HIF1A
M81035-2-TCAGGGCTCAAATGCC-1	M81035	M	NPSAD-181-A2	2	PVM	PVM	PVM_CD163
M81035-2-TCGGATAAGATGGCGT-1	M81035	M	NPSAD-181-A2	2	MG	Adapt	Adapt_IFI44L
M81035-2-TCGTCCAAGGGATCTG-1	M81035	M	NPSAD-181-A2	2	MG	Adapt	Adapt_TMEM163
M81035-2-TCTGGCTAGGTGGCTA-1	M81035	M	NPSAD-181-A2	2	MG	ADAM	ADAM_GPNMB
M81035-2-TGACAGTCAAGACCTT-1	M81035	M	NPSAD-181-A2	2	MG	Adapt	Adapt_HIST
M81035-2-TGCAGATGTCTGTCCT-1	M81035	M	NPSAD-181-A2	2	MG	Homeo	Homeo_PICALM
M81035-2-TGCGACGCATGGCCAC-1	M81035	M	NPSAD-181-A2	2	MG	Homeo	Homeo_PICALM
M81035-2-TGCGGCAAGTTTCGAC-1	M81035	M	NPSAD-181-A2	2	MG	Homeo	Homeo_PICALM
M81035-2-TGCTGAACAATACCTG-1	M81035	M	NPSAD-181-A2	2	MG	Adapt	Adapt_TMEM163
M81035-2-TGTGCGGAGGGTACAC-1	M81035	M	NPSAD-181-A2	2	MG	Homeo	Homeo_PICALM
M81035-2-TTCACCGTCTGCGAGC-1	M81035	M	NPSAD-181-A2	2	MG	Homeo	Homeo_PICALM
M81035-2-TTCCTTCTCCGTCACT-1	M81035	M	NPSAD-181-A2	2	MG	Adapt	Adapt_HIF1A
M81035-2-TTGACCCGTGAGTGAC-1	M81035	M	NPSAD-181-A2	2	MG	Adapt	Adapt_HIF1A
M81035-2-TTGTTCATCGGAAACG-1	M81035	M	NPSAD-181-A2	2	PVM	PVM	PVM_CD163
M81035-2-TTGTTGTTCGCCTTGT-1	M81035	M	NPSAD-181-A2	2	PVM	PVM	PVM_CD163
M81035-2-TTGTTTGTCCGAGCTG-1	M81035	M	NPSAD-181-A2	2	MG	Homeo	Homeo_PICALM
M81035-2-TTTCACATCAAAGCCT-1	M81035	M	NPSAD-181-A2	2	MG	Homeo	Homeo_PICALM
M81049-1-AAAGTCCCACTAGTAC-0	M81049	M	NPSAD-247-C1	1	MG	Homeo	Homeo_PICALM
M81049-1-AACCCAACAGCGTGCT-0	M81049	M	NPSAD-247-C1	1	MG	Homeo	Homeo_FRMD4A
M81049-1-AACGTCACAAGTAGTA-0	M81049	M	NPSAD-247-C1	1	PVM	PVM	PVM_CD163
M81049-1-AACGTCAGTTAGCTAC-0	M81049	M	NPSAD-247-C1	1	MG	Homeo	Homeo_PICALM
M81049-1-AAGCGTTTCTACGCAA-0	M81049	M	NPSAD-247-C1	1	MG	Homeo	Homeo_PICALM
M81049-1-AAGTACCAGCCAGAGT-0	M81049	M	NPSAD-247-C1	1	PVM	PVM	PVM_CD163
M81049-1-AATGAAGTCCACTAGA-0	M81049	M	NPSAD-247-C1	1	MG	Homeo	Homeo_FRMD4A
M81049-1-ACACAGTGTCGAACGA-0	M81049	M	NPSAD-247-C1	1	MG	Homeo	Homeo_FRMD4A
M81049-1-ACACCAAAGCAGCAGT-0	M81049	M	NPSAD-247-C1	1	MG	Homeo	Homeo_FRMD4A
M81049-1-ACAGCCGGTTCAAAGA-0	M81049	M	NPSAD-247-C1	1	MG	Homeo	Homeo_PICALM
M81049-1-ACCAACATCTTAGGAC-0	M81049	M	NPSAD-247-C1	1	MG	Adapt	Adapt_HIST
M81049-1-ACCCTTGAGAGAATCT-0	M81049	M	NPSAD-247-C1	1	MG	Homeo	Homeo_FRMD4A
M81049-1-ACCGTTCAGATGTAGT-0	M81049	M	NPSAD-247-C1	1	MG	Homeo	Homeo_FRMD4A
M81049-1-ACGCACGGTTCAAACC-0	M81049	M	NPSAD-247-C1	1	MG	ADAM	ADAM_GPNMB
M81049-1-ACGGAAGTCGGAGATG-0	M81049	M	NPSAD-247-C1	1	MG	Homeo	Homeo_FRMD4A
M81049-1-ACGGTTACACGATAGG-0	M81049	M	NPSAD-247-C1	1	MG	Homeo	Homeo_FRMD4A
M81049-1-ACGTACAAGACAACTA-0	M81049	M	NPSAD-247-C1	1	PVM	PVM	PVM_CD163
M81049-1-ACTATGGGTCCATAGT-0	M81049	M	NPSAD-247-C1	1	MG	Homeo	Homeo_FRMD4A
M81049-1-ACTTCGCAGAGTTGCG-0	M81049	M	NPSAD-247-C1	1	MG	Homeo	Homeo_FRMD4A
M81049-1-ACTTCGCCAGTGGTGA-0	M81049	M	NPSAD-247-C1	1	MG	Homeo	Homeo_FRMD4A
M81049-1-AGAACCTAGGCATTTC-0	M81049	M	NPSAD-247-C1	1	MG	Adapt	Adapt_HIST
M81049-1-AGACACTTCCAAGCTA-0	M81049	M	NPSAD-247-C1	1	MG	Homeo	Homeo_FRMD4A
M81049-1-AGACAGGAGGTAGATT-0	M81049	M	NPSAD-247-C1	1	PVM	PVM	PVM_CD163
M81049-1-AGACCATTCTTCTGTA-0	M81049	M	NPSAD-247-C1	1	MG	Homeo	Homeo_FRMD4A
M81049-1-AGATCCATCGTCACCT-0	M81049	M	NPSAD-247-C1	1	MG	Homeo	Homeo_FRMD4A
M81049-1-AGATGAAGTGCTGATT-0	M81049	M	NPSAD-247-C1	1	MG	Adapt	Adapt_HSPA1A
M81049-1-AGCGTATGTGCTCCGA-0	M81049	M	NPSAD-247-C1	1	MG	Homeo	Homeo_FRMD4A
M81049-1-AGGAATACAGTCGTTA-0	M81049	M	NPSAD-247-C1	1	MG	Homeo	Homeo_FRMD4A
M81049-1-AGGACGACAGCGGATA-0	M81049	M	NPSAD-247-C1	1	MG	ADAM	ADAM_GPNMB
M81049-1-AGGACTTGTGAGCCAA-0	M81049	M	NPSAD-247-C1	1	MG	Homeo	Homeo_FRMD4A
M81049-1-AGGATCTCATAGAATG-0	M81049	M	NPSAD-247-C1	1	MG	Homeo	Homeo_PICALM
M81049-1-AGGCCACCATTGAAAG-0	M81049	M	NPSAD-247-C1	1	MG	Homeo	Homeo_FRMD4A
M81049-1-AGGCTGCCAACAAGTA-0	M81049	M	NPSAD-247-C1	1	MG	Homeo	Homeo_FRMD4A
M81049-1-AGTAACCTCACGGACC-0	M81049	M	NPSAD-247-C1	1	MG	Homeo	Homeo_PICALM
M81049-1-AGTGATCCACGGTGCT-0	M81049	M	NPSAD-247-C1	1	MG	Homeo	Homeo_FRMD4A
M81049-1-ATACCGAGTAGCGTAG-0	M81049	M	NPSAD-247-C1	1	PVM	PVM	PVM_CD163
M81049-1-ATACCTTAGATGCTAA-0	M81049	M	NPSAD-247-C1	1	MG	Homeo	Homeo_PICALM
M81049-1-ATCAGGTTCCTAACAG-0	M81049	M	NPSAD-247-C1	1	MG	Homeo	Homeo_FRMD4A
M81049-1-ATCGGATTCGTTCAGA-0	M81049	M	NPSAD-247-C1	1	PVM	PVM	PVM_CD163
M81049-1-ATCTCTAGTAAGGCCA-0	M81049	M	NPSAD-247-C1	1	MG	ADAM	ADAM_GPNMB
M81049-1-ATGACCATCCCTCTTT-0	M81049	M	NPSAD-247-C1	1	MG	Homeo	Homeo_FRMD4A
M81049-1-ATGGTTGGTGGAATGC-0	M81049	M	NPSAD-247-C1	1	MG	Homeo	Homeo_PICALM
M81049-1-ATGTCTTGTCGGATTT-0	M81049	M	NPSAD-247-C1	1	MG	Homeo	Homeo_FRMD4A
M81049-1-ATTCCATAGTAAACGT-0	M81049	M	NPSAD-247-C1	1	MG	Homeo	Homeo_FRMD4A
M81049-1-ATTCCCGTCCGCACGA-0	M81049	M	NPSAD-247-C1	1	MG	Homeo	Homeo_FRMD4A
M81049-1-ATTCCTATCCGTATAG-0	M81049	M	NPSAD-247-C1	1	MG	Homeo	Homeo_FRMD4A
M81049-1-ATTCTACCATACCAGT-0	M81049	M	NPSAD-247-C1	1	MG	Adapt	Adapt_HIST
M81049-1-ATTCTACGTACGGGAT-0	M81049	M	NPSAD-247-C1	1	MG	Homeo	Homeo_FRMD4A
M81049-1-ATTCTACGTTGCTTGA-0	M81049	M	NPSAD-247-C1	1	MG	Homeo	Homeo_FRMD4A
M81049-1-ATTCTTGAGGTGATAT-0	M81049	M	NPSAD-247-C1	1	MG	Homeo	Homeo_FRMD4A
M81049-1-CAAAGAAGTAGGCAGT-0	M81049	M	NPSAD-247-C1	1	MG	Homeo	Homeo_PICALM
M81049-1-CAAAGAAGTTTGACAC-0	M81049	M	NPSAD-247-C1	1	MG	Adapt	Adapt_HSPA1A
M81049-1-CAAAGAATCATTCGGA-0	M81049	M	NPSAD-247-C1	1	MG	Homeo	Homeo_FRMD4A
M81049-1-CAACAACTCGGAATTC-0	M81049	M	NPSAD-247-C1	1	MG	Homeo	Homeo_FRMD4A
M81049-1-CAGCCAGAGAGATCGC-0	M81049	M	NPSAD-247-C1	1	MG	Homeo	Homeo_PICALM
M81049-1-CAGGTATGTGTAAACA-0	M81049	M	NPSAD-247-C1	1	MG	Homeo	Homeo_FRMD4A
M81049-1-CATAAGCGTTCCGGTG-0	M81049	M	NPSAD-247-C1	1	MG	Adapt	Adapt_HIST
M81049-1-CATACAGAGAATCGTA-0	M81049	M	NPSAD-247-C1	1	MG	Prolif	Prolif_MKI67
M81049-1-CATCGTCTCCGCGATG-0	M81049	M	NPSAD-247-C1	1	MG	Homeo	Homeo_PICALM
M81049-1-CATGCGGGTCGAATGG-0	M81049	M	NPSAD-247-C1	1	MG	Homeo	Homeo_FRMD4A
M81049-1-CATGGTATCGGCATAT-0	M81049	M	NPSAD-247-C1	1	MG	Homeo	Homeo_FRMD4A
M81049-1-CCAAGCGGTTATAGCC-0	M81049	M	NPSAD-247-C1	1	MG	Homeo	Homeo_FRMD4A
M81049-1-CCACACTTCGCATTGA-0	M81049	M	NPSAD-247-C1	1	MG	Homeo	Homeo_PICALM
M81049-1-CCCGGAAGTTGCATCA-0	M81049	M	NPSAD-247-C1	1	MG	Homeo	Homeo_FRMD4A
M81049-1-CCCTTAGGTAGCTAAA-0	M81049	M	NPSAD-247-C1	1	MG	Adapt	Adapt_AIF1
M81049-1-CCCTTAGGTGGCTAGA-0	M81049	M	NPSAD-247-C1	1	MG	Homeo	Homeo_FRMD4A
M81049-1-CCGCAAGAGCCAAGCA-0	M81049	M	NPSAD-247-C1	1	MG	Homeo	Homeo_FRMD4A
M81049-1-CCGGACATCGCTCTCA-0	M81049	M	NPSAD-247-C1	1	MG	Homeo	Homeo_FRMD4A
M81049-1-CCGTAGGCATAATCGC-0	M81049	M	NPSAD-247-C1	1	MG	Homeo	Homeo_FRMD4A
M81049-1-CCTATCGCAATCCTTT-0	M81049	M	NPSAD-247-C1	1	MG	Homeo	Homeo_PICALM
M81049-1-CCTCAACTCATTGCCC-0	M81049	M	NPSAD-247-C1	1	MG	Homeo	Homeo_PICALM
M81049-1-CCTCAACTCGTGGAAG-0	M81049	M	NPSAD-247-C1	1	MG	Homeo	Homeo_FRMD4A
M81049-1-CCTGTTGGTGCACAAG-0	M81049	M	NPSAD-247-C1	1	MG	Homeo	Homeo_PICALM
M81049-1-CCTTTGGGTCGCTGCA-0	M81049	M	NPSAD-247-C1	1	PVM	PVM	PVM_CD163
M81049-1-CGAAGGAAGGCCTAGA-0	M81049	M	NPSAD-247-C1	1	MG	Adapt	Adapt_HIST
M81049-1-CGAGGAAAGACATCAA-0	M81049	M	NPSAD-247-C1	1	MG	Homeo	Homeo_FRMD4A
M81049-1-CGAGGAATCTCGTCAC-0	M81049	M	NPSAD-247-C1	1	MG	Adapt	Adapt_HSPA1A
M81049-1-CGCCAGATCAGAATAG-0	M81049	M	NPSAD-247-C1	1	MG	Homeo	Homeo_FRMD4A
M81049-1-CGGAATTAGCCATATC-0	M81049	M	NPSAD-247-C1	1	MG	Homeo	Homeo_FRMD4A
M81049-1-CGGCAGTCACTGCTTC-0	M81049	M	NPSAD-247-C1	1	MG	Homeo	Homeo_FRMD4A
M81049-1-CGGGCATTCCTTCGAC-0	M81049	M	NPSAD-247-C1	1	MG	Adapt	Adapt_AIF1
M81049-1-CGTAAGTGTTGGGATG-0	M81049	M	NPSAD-247-C1	1	MG	Homeo	Homeo_FRMD4A
M81049-1-CGTTAGAAGATTAGCA-0	M81049	M	NPSAD-247-C1	1	MG	Adapt	Adapt_HIST
M81049-1-CGTTCTGAGCGCACAA-0	M81049	M	NPSAD-247-C1	1	MG	Homeo	Homeo_FRMD4A
M81049-1-CGTTCTGCACTAGAGG-0	M81049	M	NPSAD-247-C1	1	MG	Homeo	Homeo_PICALM
M81049-1-CGTTGGGTCTCAGAAC-0	M81049	M	NPSAD-247-C1	1	MG	Homeo	Homeo_FRMD4A
M81049-1-CTACCCAGTTGTAAAG-0	M81049	M	NPSAD-247-C1	1	MG	ADAM	ADAM_GPNMB
M81049-1-CTACGGGCAGGAGACT-0	M81049	M	NPSAD-247-C1	1	MG	Homeo	Homeo_FRMD4A
M81049-1-CTCAGGGGTCGCGGTT-0	M81049	M	NPSAD-247-C1	1	MG	Homeo	Homeo_FRMD4A
M81049-1-CTCGAGGTCTCTATAC-0	M81049	M	NPSAD-247-C1	1	MG	Homeo	Homeo_PICALM
M81049-1-CTCTCGAAGCACCTGC-0	M81049	M	NPSAD-247-C1	1	MG	Homeo	Homeo_FRMD4A
M81049-1-CTCTGGTGTCTACAAC-0	M81049	M	NPSAD-247-C1	1	MG	Homeo	Homeo_FRMD4A
M81049-1-CTGGACGCAATGCTCA-0	M81049	M	NPSAD-247-C1	1	MG	Homeo	Homeo_FRMD4A
M81049-1-CTGGACGGTAATGCTC-0	M81049	M	NPSAD-247-C1	1	MG	Homeo	Homeo_PICALM
M81049-1-CTGTGGGTCCCGTGAG-0	M81049	M	NPSAD-247-C1	1	MG	Homeo	Homeo_FRMD4A
M81049-1-CTTCTAAGTGCTTCAA-0	M81049	M	NPSAD-247-C1	1	MG	Homeo	Homeo_FRMD4A
M81049-1-CTTGATTGTCACTCAA-0	M81049	M	NPSAD-247-C1	1	MG	Homeo	Homeo_FRMD4A
M81049-1-CTTGATTGTTTACACG-0	M81049	M	NPSAD-247-C1	1	MG	ADAM	ADAM_GPNMB
M81049-1-CTTGATTTCTCTGCCA-0	M81049	M	NPSAD-247-C1	1	PVM	PVM	PVM_CD163
M81049-1-GAAACCTAGAATAACC-0	M81049	M	NPSAD-247-C1	1	MG	Homeo	Homeo_FRMD4A
M81049-1-GAAGCGAAGCGTTCCG-0	M81049	M	NPSAD-247-C1	1	MG	Homeo	Homeo_FRMD4A
M81049-1-GACTCAAAGGAGTATT-0	M81049	M	NPSAD-247-C1	1	MG	Homeo	Homeo_FRMD4A
M81049-1-GACTGATGTCAGTCCG-0	M81049	M	NPSAD-247-C1	1	MG	Homeo	Homeo_FRMD4A
M81049-1-GACTTCCCAACAGTGG-0	M81049	M	NPSAD-247-C1	1	MG	Homeo	Homeo_PICALM
M81049-1-GAGTCATAGAGATCGC-0	M81049	M	NPSAD-247-C1	1	MG	Adapt	Adapt_TMEM163
M81049-1-GAGTTTGCAGTAGGAC-0	M81049	M	NPSAD-247-C1	1	MG	Homeo	Homeo_FRMD4A
M81049-1-GATGACTTCCTAACAG-0	M81049	M	NPSAD-247-C1	1	MG	Homeo	Homeo_PICALM
M81049-1-GATGACTTCGCATGAT-0	M81049	M	NPSAD-247-C1	1	MG	Homeo	Homeo_FRMD4A
M81049-1-GCATGATAGATACGAT-0	M81049	M	NPSAD-247-C1	1	MG	Homeo	Homeo_PICALM
M81049-1-GCCAACGCATCCCACT-0	M81049	M	NPSAD-247-C1	1	MG	Homeo	Homeo_FRMD4A
M81049-1-GCTGAATTCTGCCTCA-0	M81049	M	NPSAD-247-C1	1	MG	Homeo	Homeo_FRMD4A
M81049-1-GCTGGGTTCGGTGTAT-0	M81049	M	NPSAD-247-C1	1	MG	Homeo	Homeo_FRMD4A
M81049-1-GGAAGTGGTCGACTGC-0	M81049	M	NPSAD-247-C1	1	MG	Homeo	Homeo_FRMD4A
M81049-1-GGAGCAAGTAGAATAC-0	M81049	M	NPSAD-247-C1	1	MG	Homeo	Homeo_PICALM
M81049-1-GGATGTTAGCTTACGT-0	M81049	M	NPSAD-247-C1	1	MG	Homeo	Homeo_FRMD4A
M81049-1-GGCGTCAAGCGATTCT-0	M81049	M	NPSAD-247-C1	1	MG	Homeo	Homeo_FRMD4A
M81049-1-GGGCTACAGGACATCG-0	M81049	M	NPSAD-247-C1	1	MG	Homeo	Homeo_PICALM
M81049-1-GGGTAGAGTGATTCTG-0	M81049	M	NPSAD-247-C1	1	MG	Homeo	Homeo_FRMD4A
M81049-1-GGTAGAGCACATTCGA-0	M81049	M	NPSAD-247-C1	1	MG	Homeo	Homeo_PICALM
M81049-1-GTCAAGTCATGCGTGC-0	M81049	M	NPSAD-247-C1	1	MG	Homeo	Homeo_FRMD4A
M81049-1-GTCACTCTCCGTATAG-0	M81049	M	NPSAD-247-C1	1	MG	exAM	exAM_ERN1
M81049-1-GTCTAGAGTCACATTG-0	M81049	M	NPSAD-247-C1	1	MG	Homeo	Homeo_PICALM
M81049-1-GTGAGCCTCAGAGTTC-0	M81049	M	NPSAD-247-C1	1	MG	Homeo	Homeo_FRMD4A
M81049-1-GTGCAGCAGAAACTAC-0	M81049	M	NPSAD-247-C1	1	MG	Homeo	Homeo_FRMD4A
M81049-1-GTGCGTGGTTTCACTT-0	M81049	M	NPSAD-247-C1	1	MG	Homeo	Homeo_FRMD4A
M81049-1-GTTAGACAGTTCACTG-0	M81049	M	NPSAD-247-C1	1	MG	Homeo	Homeo_PICALM
M81049-1-GTTCCGTTCTCTTAAC-0	M81049	M	NPSAD-247-C1	1	MG	Homeo	Homeo_FRMD4A
M81049-1-GTTCTATTCAAGTGTC-0	M81049	M	NPSAD-247-C1	1	MG	Homeo	Homeo_PICALM
M81049-1-GTTCTATTCCAACTGA-0	M81049	M	NPSAD-247-C1	1	MG	Homeo	Homeo_FRMD4A
M81049-1-GTTGCGGTCTGAGGCC-0	M81049	M	NPSAD-247-C1	1	MG	Homeo	Homeo_FRMD4A
M81049-1-GTTGTCCTCATGCATG-0	M81049	M	NPSAD-247-C1	1	MG	Homeo	Homeo_FRMD4A
M81049-1-TAATCTCGTCCCACGA-0	M81049	M	NPSAD-247-C1	1	MG	Homeo	Homeo_FRMD4A
M81049-1-TAATTCCCAGCGTACC-0	M81049	M	NPSAD-247-C1	1	MG	Homeo	Homeo_FRMD4A
M81049-1-TACAGGTTCTGCGTCT-0	M81049	M	NPSAD-247-C1	1	MG	Homeo	Homeo_FRMD4A
M81049-1-TACTTCAGTGAGAGGG-0	M81049	M	NPSAD-247-C1	1	MG	Homeo	Homeo_FRMD4A
M81049-1-TACTTGTGTGTTAGCT-0	M81049	M	NPSAD-247-C1	1	MG	Homeo	Homeo_FRMD4A
M81049-1-TATATCCAGGCACAAC-0	M81049	M	NPSAD-247-C1	1	MG	Homeo	Homeo_FRMD4A
M81049-1-TATTGGGGTAGATTGA-0	M81049	M	NPSAD-247-C1	1	MG	Homeo	Homeo_FRMD4A
M81049-1-TCACAAGTCCCGAAAT-0	M81049	M	NPSAD-247-C1	1	MG	Homeo	Homeo_FRMD4A
M81049-1-TCACATTTCGTGCGAC-0	M81049	M	NPSAD-247-C1	1	PVM	PVM	PVM_CD163
M81049-1-TCACTCGGTCAGGTAG-0	M81049	M	NPSAD-247-C1	1	MG	Homeo	Homeo_FRMD4A
M81049-1-TCAGGTAAGGCCGCTT-0	M81049	M	NPSAD-247-C1	1	MG	Homeo	Homeo_FRMD4A
M81049-1-TCAGGTACAGATCATC-0	M81049	M	NPSAD-247-C1	1	MG	Homeo	Homeo_FRMD4A
M81049-1-TCAGGTAGTATAGGGC-0	M81049	M	NPSAD-247-C1	1	MG	Homeo	Homeo_PICALM
M81049-1-TCATTACAGGCAATGC-0	M81049	M	NPSAD-247-C1	1	MG	exAM	exAM_ERN1
M81049-1-TCATTCATCGCGGTAC-0	M81049	M	NPSAD-247-C1	1	MG	Homeo	Homeo_FRMD4A
M81049-1-TCCGATCTCCCGTGAG-0	M81049	M	NPSAD-247-C1	1	MG	Homeo	Homeo_PICALM
M81049-1-TCCTTTCCACCCTGTT-0	M81049	M	NPSAD-247-C1	1	MG	Adapt	Adapt_HSPA1A
M81049-1-TCGAAGTGTTCTTGTT-0	M81049	M	NPSAD-247-C1	1	MG	Homeo	Homeo_PICALM
M81049-1-TCGACGGAGAGGATGA-0	M81049	M	NPSAD-247-C1	1	MG	Homeo	Homeo_FRMD4A
M81049-1-TCGGGCACAATGGCCC-0	M81049	M	NPSAD-247-C1	1	MG	Homeo	Homeo_FRMD4A
M81049-1-TCGTAGATCGTGCAGC-0	M81049	M	NPSAD-247-C1	1	MG	Homeo	Homeo_FRMD4A
M81049-1-TCTCCGAGTCTCGCGA-0	M81049	M	NPSAD-247-C1	1	MG	Homeo	Homeo_FRMD4A
M81049-1-TCTTTGAGTAGATTGA-0	M81049	M	NPSAD-247-C1	1	MG	Homeo	Homeo_FRMD4A
M81049-1-TGATCAGTCCCTAGGG-0	M81049	M	NPSAD-247-C1	1	PVM	PVM	PVM_CD163
M81049-1-TGATGCAAGGGAGGCA-0	M81049	M	NPSAD-247-C1	1	MG	Homeo	Homeo_FRMD4A
M81049-1-TGCAGTATCAGTGCGC-0	M81049	M	NPSAD-247-C1	1	MG	Homeo	Homeo_PICALM
M81049-1-TGCCGAGGTATAGCTC-0	M81049	M	NPSAD-247-C1	1	MG	Homeo	Homeo_FRMD4A
M81049-1-TGCTTCGAGCACCGAA-0	M81049	M	NPSAD-247-C1	1	MG	Homeo	Homeo_FRMD4A
M81049-1-TGGAACTAGCCATTCA-0	M81049	M	NPSAD-247-C1	1	MG	Homeo	Homeo_FRMD4A
M81049-1-TGGAACTTCTCTAAGG-0	M81049	M	NPSAD-247-C1	1	MG	Homeo	Homeo_FRMD4A
M81049-1-TGGGTTATCCCAATAG-0	M81049	M	NPSAD-247-C1	1	MG	Homeo	Homeo_PICALM
M81049-1-TGTCAGATCAGCTGTA-0	M81049	M	NPSAD-247-C1	1	MG	Adapt	Adapt_HIF1A
M81049-1-TGTTACTCAAGATGTA-0	M81049	M	NPSAD-247-C1	1	MG	Homeo	Homeo_FRMD4A
M81049-1-TGTTCATCAGGAATCG-0	M81049	M	NPSAD-247-C1	1	MG	Homeo	Homeo_FRMD4A
M81049-1-TGTTCTACACTTCAGA-0	M81049	M	NPSAD-247-C1	1	MG	Homeo	Homeo_PICALM
M81049-1-TTACGCCAGAGTCTTC-0	M81049	M	NPSAD-247-C1	1	MG	Homeo	Homeo_FRMD4A
M81049-1-TTACGTTGTGTCATGT-0	M81049	M	NPSAD-247-C1	1	PVM	PVM	PVM_CD163
M81049-1-TTACTGTTCAAGATAG-0	M81049	M	NPSAD-247-C1	1	MG	Homeo	Homeo_PICALM
M81049-1-TTAGGCATCAAGGAGC-0	M81049	M	NPSAD-247-C1	1	MG	Homeo	Homeo_PICALM
M81049-1-TTATTGCTCGCGTAGC-0	M81049	M	NPSAD-247-C1	1	MG	Adapt	Adapt_HIST
M81049-1-TTCGCTGAGAGTCCGA-0	M81049	M	NPSAD-247-C1	1	MG	Homeo	Homeo_PICALM
M81049-1-TTCGCTGCAGTTAGGG-0	M81049	M	NPSAD-247-C1	1	PVM	PVM	PVM_CD163
M81049-1-TTCTCTCGTTTACCTT-0	M81049	M	NPSAD-247-C1	1	MG	Homeo	Homeo_FRMD4A
M81049-1-TTCTTGAGTGTGAATA-0	M81049	M	NPSAD-247-C1	1	MG	Homeo	Homeo_FRMD4A
M81049-1-TTGCCTGAGTGTCATC-0	M81049	M	NPSAD-247-C1	1	MG	Homeo	Homeo_FRMD4A
M81049-1-TTGGGATCATGGATCT-0	M81049	M	NPSAD-247-C1	1	MG	Homeo	Homeo_PICALM
M81049-1-TTTAGTCGTTGCCAAT-0	M81049	M	NPSAD-247-C1	1	MG	Homeo	Homeo_FRMD4A
M81049-1-TTTGGAGCAGTGGCTC-0	M81049	M	NPSAD-247-C1	1	MG	Homeo	Homeo_PICALM
M81049-2-AAACCCACAGCGGTCT-1	M81049	M	NPSAD-247-C2	2	MG	Homeo	Homeo_FRMD4A
M81049-2-AAAGAACGTTTAGTCG-1	M81049	M	NPSAD-247-C2	2	MG	Homeo	Homeo_FRMD4A
M81049-2-AAATGGAGTTATGTGC-1	M81049	M	NPSAD-247-C2	2	MG	Homeo	Homeo_FRMD4A
M81049-2-AAATGGATCCGTAGTA-1	M81049	M	NPSAD-247-C2	2	MG	Homeo	Homeo_FRMD4A
M81049-2-AAATGGATCGCCGAAC-1	M81049	M	NPSAD-247-C2	2	MG	Homeo	Homeo_FRMD4A
M81049-2-AACCAACTCAAGATAG-1	M81049	M	NPSAD-247-C2	2	MG	Homeo	Homeo_FRMD4A
M81049-2-AACCCAACATAACTCG-1	M81049	M	NPSAD-247-C2	2	MG	ADAM	ADAM_GPNMB
M81049-2-AACCTGAGTTCGGGTC-1	M81049	M	NPSAD-247-C2	2	MG	Homeo	Homeo_FRMD4A
M81049-2-AACGTCAGTTTACGTG-1	M81049	M	NPSAD-247-C2	2	MG	Homeo	Homeo_FRMD4A
M81049-2-AAGCATCAGGCCTGAA-1	M81049	M	NPSAD-247-C2	2	MG	Homeo	Homeo_PICALM
M81049-2-AAGCGAGGTCGGAACA-1	M81049	M	NPSAD-247-C2	2	MG	Homeo	Homeo_PICALM
M81049-2-AAGCGTTAGGATACAT-1	M81049	M	NPSAD-247-C2	2	MG	Homeo	Homeo_FRMD4A
M81049-2-AAGGTAAGTACTCCGG-1	M81049	M	NPSAD-247-C2	2	MG	Homeo	Homeo_FRMD4A
M81049-2-AAGTCGTGTGGATTTC-1	M81049	M	NPSAD-247-C2	2	MG	Homeo	Homeo_PICALM
M81049-2-AATCGTGAGTACTGGG-1	M81049	M	NPSAD-247-C2	2	MG	Homeo	Homeo_PICALM
M81049-2-AATGACCGTCGACTTA-1	M81049	M	NPSAD-247-C2	2	MG	Homeo	Homeo_FRMD4A
M81049-2-AATGGAAAGACGCAGT-1	M81049	M	NPSAD-247-C2	2	MG	Homeo	Homeo_FRMD4A
M81049-2-AATGGAAAGCTCACTA-1	M81049	M	NPSAD-247-C2	2	MG	Homeo	Homeo_FRMD4A
M81049-2-ACATCGAAGCGAGGAG-1	M81049	M	NPSAD-247-C2	2	MG	Homeo	Homeo_FRMD4A
M81049-2-ACCAACAAGAGCCCAA-1	M81049	M	NPSAD-247-C2	2	MG	Adapt	Adapt_HIST
M81049-2-ACCTGAACATCGAAGG-1	M81049	M	NPSAD-247-C2	2	MG	Adapt	Adapt_HSPA1A
M81049-2-ACTATCTGTACTCCGG-1	M81049	M	NPSAD-247-C2	2	MG	Homeo	Homeo_FRMD4A
M81049-2-ACTTATCTCTTGCAGA-1	M81049	M	NPSAD-247-C2	2	MG	Homeo	Homeo_FRMD4A
M81049-2-ACTTTCATCTAGTGTG-1	M81049	M	NPSAD-247-C2	2	MG	Homeo	Homeo_FRMD4A
M81049-2-AGACACTCACCTGATA-1	M81049	M	NPSAD-247-C2	2	MG	Adapt	Adapt_HIST
M81049-2-AGATAGACAATTGCGT-1	M81049	M	NPSAD-247-C2	2	PVM	PVM	PVM_CD163
M81049-2-AGCGATTGTTGGGACA-1	M81049	M	NPSAD-247-C2	2	MG	Homeo	Homeo_FRMD4A
M81049-2-AGGAATATCCTACCGT-1	M81049	M	NPSAD-247-C2	2	MG	Homeo	Homeo_FRMD4A
M81049-2-AGGACTTCACGCGGTT-1	M81049	M	NPSAD-247-C2	2	MG	Homeo	Homeo_PICALM
M81049-2-AGGCTGCCACATAACC-1	M81049	M	NPSAD-247-C2	2	MG	Homeo	Homeo_FRMD4A
M81049-2-AGGTTACCACTTCAAG-1	M81049	M	NPSAD-247-C2	2	PVM	PVM	PVM_CD163
M81049-2-AGTACTGTCCGAGGCT-1	M81049	M	NPSAD-247-C2	2	MG	ADAM	ADAM_GPNMB
M81049-2-AGTGACTGTACGAAAT-1	M81049	M	NPSAD-247-C2	2	MG	Homeo	Homeo_FRMD4A
M81049-2-ATCACGATCAGCTTCC-1	M81049	M	NPSAD-247-C2	2	PVM	PVM	PVM_CD163
M81049-2-ATCAGGTAGTCGAAAT-1	M81049	M	NPSAD-247-C2	2	MG	Homeo	Homeo_FRMD4A
M81049-2-ATCATTCTCGCCAACG-1	M81049	M	NPSAD-247-C2	2	MG	Homeo	Homeo_FRMD4A
M81049-2-ATCTTCAGTCTTGTCC-1	M81049	M	NPSAD-247-C2	2	MG	Homeo	Homeo_PICALM
M81049-2-ATGCCTCGTGACTCTA-1	M81049	M	NPSAD-247-C2	2	MG	Homeo	Homeo_PICALM
M81049-2-ATTCAGGGTCATACCA-1	M81049	M	NPSAD-247-C2	2	MG	Homeo	Homeo_FRMD4A
M81049-2-ATTCCTACAATGCAGG-1	M81049	M	NPSAD-247-C2	2	MG	Homeo	Homeo_FRMD4A
M81049-2-ATTCGTTAGCAATTAG-1	M81049	M	NPSAD-247-C2	2	MG	Homeo	Homeo_FRMD4A
M81049-2-ATTCTACTCAGGGTAG-1	M81049	M	NPSAD-247-C2	2	MG	Homeo	Homeo_PICALM
M81049-2-CAACAGTTCGCCACTT-1	M81049	M	NPSAD-247-C2	2	MG	Homeo	Homeo_FRMD4A
M81049-2-CAATCGAGTTGATCGT-1	M81049	M	NPSAD-247-C2	2	MG	Homeo	Homeo_FRMD4A
M81049-2-CAATTTCGTAGTGCGA-1	M81049	M	NPSAD-247-C2	2	MG	Homeo	Homeo_PICALM
M81049-2-CACACAAGTGTGACCC-1	M81049	M	NPSAD-247-C2	2	MG	Homeo	Homeo_FRMD4A
M81049-2-CACATGAAGCGGATCA-1	M81049	M	NPSAD-247-C2	2	MG	exAM	exAM_ERN1
M81049-2-CACCAAATCAAGTAAG-1	M81049	M	NPSAD-247-C2	2	MG	Homeo	Homeo_FRMD4A
M81049-2-CACGAATTCTGCTCTG-1	M81049	M	NPSAD-247-C2	2	MG	Homeo	Homeo_FRMD4A
M81049-2-CACGTGGTCTTAGTTC-1	M81049	M	NPSAD-247-C2	2	MG	Homeo	Homeo_FRMD4A
M81049-2-CAGATACTCACTTGTT-1	M81049	M	NPSAD-247-C2	2	MG	Homeo	Homeo_FRMD4A
M81049-2-CAGCACGGTGTATTGC-1	M81049	M	NPSAD-247-C2	2	MG	Homeo	Homeo_FRMD4A
M81049-2-CAGCAGCAGGATGGCT-1	M81049	M	NPSAD-247-C2	2	MG	Homeo	Homeo_FRMD4A
M81049-2-CAGTTAGGTTACCCAA-1	M81049	M	NPSAD-247-C2	2	MG	Homeo	Homeo_FRMD4A
M81049-2-CATACAGTCTGCCTCA-1	M81049	M	NPSAD-247-C2	2	MG	Homeo	Homeo_FRMD4A
M81049-2-CATCCACTCCAAGCTA-1	M81049	M	NPSAD-247-C2	2	PVM	PVM	PVM_CD163
M81049-2-CATCCCATCGGCATCG-1	M81049	M	NPSAD-247-C2	2	MG	Adapt	Adapt_AIF1
M81049-2-CATCGCTGTATCGTAC-1	M81049	M	NPSAD-247-C2	2	MG	Homeo	Homeo_FRMD4A
M81049-2-CATCGGGCATCATCTT-1	M81049	M	NPSAD-247-C2	2	MG	Homeo	Homeo_FRMD4A
M81049-2-CATCGTCTCGGCCTTT-1	M81049	M	NPSAD-247-C2	2	MG	ADAM	ADAM_GPNMB
M81049-2-CATGGTATCCGGACTG-1	M81049	M	NPSAD-247-C2	2	MG	Homeo	Homeo_FRMD4A
M81049-2-CCAAGCGAGTGCTCGC-1	M81049	M	NPSAD-247-C2	2	MG	Homeo	Homeo_PICALM
M81049-2-CCACACTGTCATAAAG-1	M81049	M	NPSAD-247-C2	2	MG	Homeo	Homeo_FRMD4A
M81049-2-CCACGTTTCAAGCCCG-1	M81049	M	NPSAD-247-C2	2	MG	Homeo	Homeo_FRMD4A
M81049-2-CCCGAAGCAAATAGCA-1	M81049	M	NPSAD-247-C2	2	MG	Homeo	Homeo_FRMD4A
M81049-2-CCCTAACTCTCTCGCA-1	M81049	M	NPSAD-247-C2	2	MG	Homeo	Homeo_FRMD4A
M81049-2-CCTAAGATCGACCACG-1	M81049	M	NPSAD-247-C2	2	MG	Homeo	Homeo_FRMD4A
M81049-2-CCTCAGTTCGCCTTGT-1	M81049	M	NPSAD-247-C2	2	MG	Homeo	Homeo_FRMD4A
M81049-2-CCTCTAGAGCATGCGA-1	M81049	M	NPSAD-247-C2	2	PVM	PVM	PVM_CD163
M81049-2-CCTTCAGGTGGAACCA-1	M81049	M	NPSAD-247-C2	2	MG	Homeo	Homeo_FRMD4A
M81049-2-CGATCGGAGTATAGAC-1	M81049	M	NPSAD-247-C2	2	MG	Homeo	Homeo_PICALM
M81049-2-CGATGCGTCTTCTCAA-1	M81049	M	NPSAD-247-C2	2	MG	Homeo	Homeo_PICALM
M81049-2-CGGCAGTAGAGGTATT-1	M81049	M	NPSAD-247-C2	2	MG	Adapt	Adapt_TMEM163
M81049-2-CTCAGGGGTCATCAGT-1	M81049	M	NPSAD-247-C2	2	MG	Homeo	Homeo_FRMD4A
M81049-2-CTCATGCCAGGCACAA-1	M81049	M	NPSAD-247-C2	2	MG	Adapt	Adapt_HIST
M81049-2-CTCCCAAAGCAAACAT-1	M81049	M	NPSAD-247-C2	2	MG	Homeo	Homeo_PICALM
M81049-2-CTCCCTCCAAAGGCAC-1	M81049	M	NPSAD-247-C2	2	MG	Homeo	Homeo_FRMD4A
M81049-2-CTTACCGGTATGAGAT-1	M81049	M	NPSAD-247-C2	2	MG	Homeo	Homeo_FRMD4A
M81049-2-CTTTCGGCAGCCTACG-1	M81049	M	NPSAD-247-C2	2	MG	Homeo	Homeo_FRMD4A
M81049-2-GACGCTGAGGTCCTGC-1	M81049	M	NPSAD-247-C2	2	PVM	PVM	PVM_CD163
M81049-2-GACTGATAGCTTCTAG-1	M81049	M	NPSAD-247-C2	2	PVM	PVM	PVM_CD163
M81049-2-GAGAAATGTCGCGGTT-1	M81049	M	NPSAD-247-C2	2	MG	Homeo	Homeo_FRMD4A
M81049-2-GAGACTTCAGACAAAT-1	M81049	M	NPSAD-247-C2	2	MG	Homeo	Homeo_FRMD4A
M81049-2-GAGAGGTTCTGAATGC-1	M81049	M	NPSAD-247-C2	2	MG	Homeo	Homeo_FRMD4A
M81049-2-GAGTGTTGTTTCGTGA-1	M81049	M	NPSAD-247-C2	2	MG	Homeo	Homeo_PICALM
M81049-2-GATCGTACAAATGCTC-1	M81049	M	NPSAD-247-C2	2	MG	Homeo	Homeo_PICALM
M81049-2-GATGACTTCAGCTAGT-1	M81049	M	NPSAD-247-C2	2	MG	Homeo	Homeo_FRMD4A
M81049-2-GATGAGGGTGTCCACG-1	M81049	M	NPSAD-247-C2	2	MG	Homeo	Homeo_PICALM
M81049-2-GATGTTGGTATGTCCA-1	M81049	M	NPSAD-247-C2	2	MG	Homeo	Homeo_FRMD4A
M81049-2-GATTCTTGTGTATCCA-1	M81049	M	NPSAD-247-C2	2	MG	Homeo	Homeo_FRMD4A
M81049-2-GATTTCTTCAGAGTGG-1	M81049	M	NPSAD-247-C2	2	MG	Homeo	Homeo_PICALM
M81049-2-GCACGGTCAGGCCCTA-1	M81049	M	NPSAD-247-C2	2	MG	Homeo	Homeo_PICALM
M81049-2-GCACGGTGTTCTGAGT-1	M81049	M	NPSAD-247-C2	2	MG	Homeo	Homeo_FRMD4A
M81049-2-GCCAACGAGCAGGCAT-1	M81049	M	NPSAD-247-C2	2	MG	Homeo	Homeo_PICALM
M81049-2-GCCAGCAAGAGAGCGG-1	M81049	M	NPSAD-247-C2	2	MG	Homeo	Homeo_FRMD4A
M81049-2-GCCAGCACAACTCGAT-1	M81049	M	NPSAD-247-C2	2	MG	Homeo	Homeo_FRMD4A
M81049-2-GCCAGTGCAGTAACCT-1	M81049	M	NPSAD-247-C2	2	MG	Homeo	Homeo_FRMD4A
M81049-2-GCCCAGACATGAAGGC-1	M81049	M	NPSAD-247-C2	2	MG	Homeo	Homeo_FRMD4A
M81049-2-GCCCGAAAGGCGACAT-1	M81049	M	NPSAD-247-C2	2	MG	Homeo	Homeo_FRMD4A
M81049-2-GCCTGTTAGTAAGACT-1	M81049	M	NPSAD-247-C2	2	MG	Homeo	Homeo_FRMD4A
M81049-2-GCTGGGTCATCACGGC-1	M81049	M	NPSAD-247-C2	2	PVM	PVM	PVM_CD163
M81049-2-GCTTTCGCAGACCTAT-1	M81049	M	NPSAD-247-C2	2	MG	Homeo	Homeo_FRMD4A
M81049-2-GGAATCTAGCATCCTA-1	M81049	M	NPSAD-247-C2	2	PVM	PVM	PVM_CD163
M81049-2-GGAATGGAGGCCACCT-1	M81049	M	NPSAD-247-C2	2	MG	Adapt	Adapt_AIF1
M81049-2-GGAGAACTCAGGGATG-1	M81049	M	NPSAD-247-C2	2	MG	Homeo	Homeo_PICALM
M81049-2-GGCTGTGAGACTCCGC-1	M81049	M	NPSAD-247-C2	2	MG	Homeo	Homeo_FRMD4A
M81049-2-GGCTTGGGTCCGCAGT-1	M81049	M	NPSAD-247-C2	2	MG	Homeo	Homeo_FRMD4A
M81049-2-GGGACAAGTCACAATC-1	M81049	M	NPSAD-247-C2	2	MG	Homeo	Homeo_FRMD4A
M81049-2-GGGACAATCATAGAGA-1	M81049	M	NPSAD-247-C2	2	MG	Homeo	Homeo_FRMD4A
M81049-2-GGGCTACTCGCACTCT-1	M81049	M	NPSAD-247-C2	2	MG	Homeo	Homeo_PICALM
M81049-2-GGGTGAACACTGTGTA-1	M81049	M	NPSAD-247-C2	2	MG	Homeo	Homeo_FRMD4A
M81049-2-GGGTTATCAGCCTATA-1	M81049	M	NPSAD-247-C2	2	MG	Homeo	Homeo_PICALM
M81049-2-GGTAACTAGTAAACGT-1	M81049	M	NPSAD-247-C2	2	MG	Homeo	Homeo_FRMD4A
M81049-2-GGTGAAGCATAGGAGC-1	M81049	M	NPSAD-247-C2	2	MG	Homeo	Homeo_PICALM
M81049-2-GGTGGCTGTTCGGCGT-1	M81049	M	NPSAD-247-C2	2	MG	Homeo	Homeo_FRMD4A
M81049-2-GGTTAACTCATAAGGA-1	M81049	M	NPSAD-247-C2	2	PVM	PVM	PVM_CD163
M81049-2-GGTTCTCAGCAACTCT-1	M81049	M	NPSAD-247-C2	2	MG	Adapt	Adapt_HSPA1A
M81049-2-GTAGGAGCATCGCTCT-1	M81049	M	NPSAD-247-C2	2	MG	Homeo	Homeo_PICALM
M81049-2-GTCATGATCTTGAACG-1	M81049	M	NPSAD-247-C2	2	MG	Adapt	Adapt_HIST
M81049-2-GTGATGTGTTGTCCCT-1	M81049	M	NPSAD-247-C2	2	PVM	PVM	PVM_CD163
M81049-2-GTGCTTCAGACATAAC-1	M81049	M	NPSAD-247-C2	2	MG	Homeo	Homeo_FRMD4A
M81049-2-GTTACCCAGTCATACC-1	M81049	M	NPSAD-247-C2	2	MG	Homeo	Homeo_FRMD4A
M81049-2-GTTCTATCAGCATCTA-1	M81049	M	NPSAD-247-C2	2	MG	Homeo	Homeo_FRMD4A
M81049-2-GTTGCGGCATGTCTAG-1	M81049	M	NPSAD-247-C2	2	MG	Homeo	Homeo_FRMD4A
M81049-2-TACAACGGTCAATGGG-1	M81049	M	NPSAD-247-C2	2	MG	Homeo	Homeo_FRMD4A
M81049-2-TACGCTCCACCAGCTG-1	M81049	M	NPSAD-247-C2	2	MG	Homeo	Homeo_FRMD4A
M81049-2-TACGGTAAGCTAGTTC-1	M81049	M	NPSAD-247-C2	2	MG	Homeo	Homeo_FRMD4A
M81049-2-TACGTCCGTCTATGAC-1	M81049	M	NPSAD-247-C2	2	MG	Homeo	Homeo_PICALM
M81049-2-TAGACCACAACTGATC-1	M81049	M	NPSAD-247-C2	2	MG	Homeo	Homeo_FRMD4A
M81049-2-TCAATTCAGCTAGCCC-1	M81049	M	NPSAD-247-C2	2	MG	Homeo	Homeo_PICALM
M81049-2-TCAGCAATCGCCAGTG-1	M81049	M	NPSAD-247-C2	2	MG	Homeo	Homeo_FRMD4A
M81049-2-TCAGCCTAGATGCGAC-1	M81049	M	NPSAD-247-C2	2	MG	Homeo	Homeo_FRMD4A
M81049-2-TCATGGAAGTGCTCGC-1	M81049	M	NPSAD-247-C2	2	PVM	PVM	PVM_CD163
M81049-2-TCATTACAGACATAAC-1	M81049	M	NPSAD-247-C2	2	MG	Homeo	Homeo_FRMD4A
M81049-2-TCCCAGTCAGCGTACC-1	M81049	M	NPSAD-247-C2	2	MG	Homeo	Homeo_PICALM
M81049-2-TCCCATGAGCATACTC-1	M81049	M	NPSAD-247-C2	2	MG	Homeo	Homeo_PICALM
M81049-2-TCCTCGAGTATGTGTC-1	M81049	M	NPSAD-247-C2	2	MG	Homeo	Homeo_FRMD4A
M81049-2-TCCTTTCTCCATTTAC-1	M81049	M	NPSAD-247-C2	2	MG	Homeo	Homeo_PICALM
M81049-2-TCGACCTGTGCCTGAC-1	M81049	M	NPSAD-247-C2	2	PVM	PVM	PVM_CD163
M81049-2-TCGACGGAGGTCATCT-1	M81049	M	NPSAD-247-C2	2	MG	Adapt	Adapt_HIST
M81049-2-TCGCAGGGTGAATGAT-1	M81049	M	NPSAD-247-C2	2	MG	Homeo	Homeo_PICALM
M81049-2-TCGTAGAAGTCACAGG-1	M81049	M	NPSAD-247-C2	2	MG	Homeo	Homeo_FRMD4A
M81049-2-TCTATCAGTCAGACTT-1	M81049	M	NPSAD-247-C2	2	MG	Homeo	Homeo_FRMD4A
M81049-2-TGAATGCAGTCTACCA-1	M81049	M	NPSAD-247-C2	2	MG	Homeo	Homeo_FRMD4A
M81049-2-TGATTCTAGAAATTGC-1	M81049	M	NPSAD-247-C2	2	MG	Homeo	Homeo_PICALM
M81049-2-TGATTTCTCTGCCCTA-1	M81049	M	NPSAD-247-C2	2	PVM	PVM	PVM_CD163
M81049-2-TGCAGATAGCTAGATA-1	M81049	M	NPSAD-247-C2	2	MG	Homeo	Homeo_FRMD4A
M81049-2-TGCGACGCACGTTGGC-1	M81049	M	NPSAD-247-C2	2	MG	Homeo	Homeo_FRMD4A
M81049-2-TGCGGCACACTGGACC-1	M81049	M	NPSAD-247-C2	2	MG	Homeo	Homeo_FRMD4A
M81049-2-TGGTGATGTCCTCCTA-1	M81049	M	NPSAD-247-C2	2	MG	Homeo	Homeo_FRMD4A
M81049-2-TGTACAGGTCTCCCTA-1	M81049	M	NPSAD-247-C2	2	MG	Homeo	Homeo_PICALM
M81049-2-TGTCCACGTAGAGTTA-1	M81049	M	NPSAD-247-C2	2	MG	Homeo	Homeo_FRMD4A
M81049-2-TGTCCTGCACAGCTGC-1	M81049	M	NPSAD-247-C2	2	MG	Homeo	Homeo_FRMD4A
M81049-2-TTACCGCTCTTCTTCC-1	M81049	M	NPSAD-247-C2	2	MG	Homeo	Homeo_FRMD4A
M81049-2-TTCATGTTCTTAGGAC-1	M81049	M	NPSAD-247-C2	2	MG	Homeo	Homeo_FRMD4A
M81049-2-TTCATTGAGATGACCG-1	M81049	M	NPSAD-247-C2	2	MG	Homeo	Homeo_FRMD4A
M81049-2-TTCGGTCAGTATTAGG-1	M81049	M	NPSAD-247-C2	2	MG	Homeo	Homeo_PICALM
M81049-2-TTGACCCAGCTGGCTC-1	M81049	M	NPSAD-247-C2	2	MG	Homeo	Homeo_PICALM
M81049-2-TTGATGGCAGCGTGCT-1	M81049	M	NPSAD-247-C2	2	MG	Homeo	Homeo_FRMD4A
M81049-2-TTGGGATTCTGACCCT-1	M81049	M	NPSAD-247-C2	2	MG	Homeo	Homeo_PICALM
M8105-1-AAACGCTGTGATACTC-0	M8105	M	NPSAD-20201015-C1	1	MG	Homeo	Homeo_FRMD4A
M8105-1-AATTTCCTCAGAGCAG-0	M8105	M	NPSAD-20201015-C1	1	MG	Homeo	Homeo_FRMD4A
M8105-1-ACACTGATCTTAATCC-0	M8105	M	NPSAD-20201015-C1	1	MG	Homeo	Homeo_FRMD4A
M8105-1-ACCACAACATGACACT-0	M8105	M	NPSAD-20201015-C1	1	MG	Homeo	Homeo_FRMD4A
M8105-1-ACCCTCAAGGACCCAA-0	M8105	M	NPSAD-20201015-C1	1	MG	Homeo	Homeo_FRMD4A
M8105-1-ACGGTCGTCCTTGGAA-0	M8105	M	NPSAD-20201015-C1	1	MG	Homeo	Homeo_FRMD4A
M8105-1-AGATCCACAGCGTACC-0	M8105	M	NPSAD-20201015-C1	1	MG	Homeo	Homeo_FRMD4A
M8105-1-ATAGAGAGTGCGTTTA-0	M8105	M	NPSAD-20201015-C1	1	MG	Homeo	Homeo_FRMD4A
M8105-1-ATCGATGAGGTCCAGA-0	M8105	M	NPSAD-20201015-C1	1	MG	Homeo	Homeo_FRMD4A
M8105-1-CAAGCTAGTGAGATCG-0	M8105	M	NPSAD-20201015-C1	1	MG	Homeo	Homeo_FRMD4A
M8105-1-CAGGCCATCACCGGTG-0	M8105	M	NPSAD-20201015-C1	1	MG	Homeo	Homeo_FRMD4A
M8105-1-CAGGTATAGTGCACCC-0	M8105	M	NPSAD-20201015-C1	1	MG	Homeo	Homeo_FRMD4A
M8105-1-CATACTTAGAGGTTTA-0	M8105	M	NPSAD-20201015-C1	1	PVM	PVM	PVM_CD163
M8105-1-CATCGTCAGTAAGAGG-0	M8105	M	NPSAD-20201015-C1	1	MG	Homeo	Homeo_FRMD4A
M8105-1-CCACAAACAGCCGTCA-0	M8105	M	NPSAD-20201015-C1	1	MG	Homeo	Homeo_FRMD4A
M8105-1-CCGGTAGGTAGCCCTG-0	M8105	M	NPSAD-20201015-C1	1	MG	Homeo	Homeo_PICALM
M8105-1-CCTGTTGAGCTGGTGA-0	M8105	M	NPSAD-20201015-C1	1	MG	Homeo	Homeo_FRMD4A
M8105-1-CGTAGTACAGTCGGTC-0	M8105	M	NPSAD-20201015-C1	1	MG	Homeo	Homeo_FRMD4A
M8105-1-CTTTCAAAGCGCAATG-0	M8105	M	NPSAD-20201015-C1	1	MG	Homeo	Homeo_FRMD4A
M8105-1-GAACACTAGACGATAT-0	M8105	M	NPSAD-20201015-C1	1	MG	Homeo	Homeo_FRMD4A
M8105-1-GAGTCATGTGGCCACT-0	M8105	M	NPSAD-20201015-C1	1	MG	Homeo	Homeo_FRMD4A
M8105-1-GCAGCTGCACAGTACT-0	M8105	M	NPSAD-20201015-C1	1	MG	Homeo	Homeo_FRMD4A
M8105-1-GCATCGGGTTGCATTG-0	M8105	M	NPSAD-20201015-C1	1	MG	Homeo	Homeo_FRMD4A
M8105-1-GCATCTCAGGAACTAT-0	M8105	M	NPSAD-20201015-C1	1	MG	Homeo	Homeo_FRMD4A
M8105-1-GCGATCGCAATTTCCT-0	M8105	M	NPSAD-20201015-C1	1	MG	Homeo	Homeo_FRMD4A
M8105-1-GGAAGTGGTCCTACGG-0	M8105	M	NPSAD-20201015-C1	1	MG	Homeo	Homeo_FRMD4A
M8105-1-GGAGATGCATACCACA-0	M8105	M	NPSAD-20201015-C1	1	MG	Homeo	Homeo_FRMD4A
M8105-1-GGATCTAGTCTCGGAC-0	M8105	M	NPSAD-20201015-C1	1	MG	Homeo	Homeo_FRMD4A
M8105-1-GGATGTTAGTGTTGAA-0	M8105	M	NPSAD-20201015-C1	1	MG	Homeo	Homeo_FRMD4A
M8105-1-GGCAGTCGTCGCTTGG-0	M8105	M	NPSAD-20201015-C1	1	MG	Homeo	Homeo_PICALM
M8105-1-GGCGTCAGTGAAGCTG-0	M8105	M	NPSAD-20201015-C1	1	MG	Homeo	Homeo_PICALM
M8105-1-GGCTTGGGTACTGGGA-0	M8105	M	NPSAD-20201015-C1	1	MG	Homeo	Homeo_FRMD4A
M8105-1-GGTAATCTCGACACTA-0	M8105	M	NPSAD-20201015-C1	1	MG	Homeo	Homeo_FRMD4A
M8105-1-GGTCTGGGTGAGTTTC-0	M8105	M	NPSAD-20201015-C1	1	MG	Homeo	Homeo_FRMD4A
M8105-1-GGTGAAGGTGTCACAT-0	M8105	M	NPSAD-20201015-C1	1	MG	Homeo	Homeo_FRMD4A
M8105-1-GTACAGTCATCGGCCA-0	M8105	M	NPSAD-20201015-C1	1	MG	Homeo	Homeo_FRMD4A
M8105-1-GTCAAACGTACATACC-0	M8105	M	NPSAD-20201015-C1	1	MG	Homeo	Homeo_FRMD4A
M8105-1-GTCAGCGAGCGCCATC-0	M8105	M	NPSAD-20201015-C1	1	MG	Homeo	Homeo_FRMD4A
M8105-1-GTGCAGCGTCCCAAAT-0	M8105	M	NPSAD-20201015-C1	1	MG	Homeo	Homeo_FRMD4A
M8105-1-GTGGAGAAGTGCTACT-0	M8105	M	NPSAD-20201015-C1	1	MG	Homeo	Homeo_FRMD4A
M8105-1-GTGTTAGTCTTTGGAG-0	M8105	M	NPSAD-20201015-C1	1	MG	Homeo	Homeo_FRMD4A
M8105-1-GTTCGCTTCGCGTGAC-0	M8105	M	NPSAD-20201015-C1	1	MG	Homeo	Homeo_FRMD4A
M8105-1-GTTGTAGCAGCGACAA-0	M8105	M	NPSAD-20201015-C1	1	MG	Homeo	Homeo_FRMD4A
M8105-1-GTTTACTTCTGAATGC-0	M8105	M	NPSAD-20201015-C1	1	MG	Homeo	Homeo_PICALM
M8105-1-TAAGCGTCACCTGAAT-0	M8105	M	NPSAD-20201015-C1	1	MG	Homeo	Homeo_FRMD4A
M8105-1-TACCCGTCACAGCCTG-0	M8105	M	NPSAD-20201015-C1	1	MG	Homeo	Homeo_FRMD4A
M8105-1-TACGCTCAGCAAGGAA-0	M8105	M	NPSAD-20201015-C1	1	MG	Homeo	Homeo_FRMD4A
M8105-1-TAGACCAGTCTCAAGT-0	M8105	M	NPSAD-20201015-C1	1	MG	Homeo	Homeo_FRMD4A
M8105-1-TAGAGTCGTGATTAGA-0	M8105	M	NPSAD-20201015-C1	1	MG	Homeo	Homeo_FRMD4A
M8105-1-TCAATCTGTCACCACG-0	M8105	M	NPSAD-20201015-C1	1	MG	Homeo	Homeo_FRMD4A
M8105-1-TCATGTTAGCAATTCC-0	M8105	M	NPSAD-20201015-C1	1	MG	Homeo	Homeo_FRMD4A
M8105-1-TCGATTTCAGTATACC-0	M8105	M	NPSAD-20201015-C1	1	MG	Homeo	Homeo_FRMD4A
M8105-1-TCGCTCAAGGTCGACA-0	M8105	M	NPSAD-20201015-C1	1	MG	Homeo	Homeo_PICALM
M8105-1-TGAACGTGTGGAGAAA-0	M8105	M	NPSAD-20201015-C1	1	MG	Homeo	Homeo_FRMD4A
M8105-1-TGACGCGCACCCAACG-0	M8105	M	NPSAD-20201015-C1	1	MG	Homeo	Homeo_FRMD4A
M8105-1-TGATCTTCAAATCGGG-0	M8105	M	NPSAD-20201015-C1	1	MG	Homeo	Homeo_FRMD4A
M8105-1-TGCAGTACATGAGATA-0	M8105	M	NPSAD-20201015-C1	1	MG	exAM	exAM_ERN1
M8105-1-TGCGGCAAGGGTCAAC-0	M8105	M	NPSAD-20201015-C1	1	MG	Homeo	Homeo_FRMD4A
M8105-1-TGCTGAATCTACTATC-0	M8105	M	NPSAD-20201015-C1	1	MG	Homeo	Homeo_FRMD4A
M8105-1-TGTAGACTCCACAAGT-0	M8105	M	NPSAD-20201015-C1	1	MG	Homeo	Homeo_FRMD4A
M8105-1-TTACGTTTCGCCGTGA-0	M8105	M	NPSAD-20201015-C1	1	MG	Homeo	Homeo_FRMD4A
M8105-1-TTCATGTTCTACCAGA-0	M8105	M	NPSAD-20201015-C1	1	MG	Homeo	Homeo_FRMD4A
M8105-1-TTCCACGAGGTGCTTT-0	M8105	M	NPSAD-20201015-C1	1	MG	Homeo	Homeo_PICALM
M8105-1-TTCTTGATCAACCTTT-0	M8105	M	NPSAD-20201015-C1	1	MG	Homeo	Homeo_FRMD4A
M8105-1-TTTCAGTCACCGTGAC-0	M8105	M	NPSAD-20201015-C1	1	MG	Homeo	Homeo_FRMD4A
M8105-2-AAACGAAGTGAACCGA-1	M8105	M	NPSAD-20201015-C2	2	MG	Homeo	Homeo_FRMD4A
M8105-2-AAAGAACGTTGCCATA-1	M8105	M	NPSAD-20201015-C2	2	MG	Homeo	Homeo_FRMD4A
M8105-2-AAGACTCTCGAGTCCG-1	M8105	M	NPSAD-20201015-C2	2	MG	Homeo	Homeo_FRMD4A
M8105-2-AATCACGTCCGGGACT-1	M8105	M	NPSAD-20201015-C2	2	MG	Homeo	Homeo_FRMD4A
M8105-2-ACACGCGAGCGGTAAC-1	M8105	M	NPSAD-20201015-C2	2	MG	Homeo	Homeo_FRMD4A
M8105-2-ACGGGTCTCGCGTTTC-1	M8105	M	NPSAD-20201015-C2	2	MG	Homeo	Homeo_FRMD4A
M8105-2-ACTTATCAGCTGTTCA-1	M8105	M	NPSAD-20201015-C2	2	MG	Homeo	Homeo_FRMD4A
M8105-2-AGAACAAGTCCACTCT-1	M8105	M	NPSAD-20201015-C2	2	MG	Homeo	Homeo_FRMD4A
M8105-2-AGACAAATCACCTGTC-1	M8105	M	NPSAD-20201015-C2	2	MG	Homeo	Homeo_FRMD4A
M8105-2-AGATCGTCAACTCATG-1	M8105	M	NPSAD-20201015-C2	2	MG	Homeo	Homeo_FRMD4A
M8105-2-AGCTCAAGTGTTGCCG-1	M8105	M	NPSAD-20201015-C2	2	MG	Homeo	Homeo_FRMD4A
M8105-2-AGGGCTCCAGAATCGG-1	M8105	M	NPSAD-20201015-C2	2	MG	Homeo	Homeo_FRMD4A
M8105-2-AGGGTTTAGTTTCTTC-1	M8105	M	NPSAD-20201015-C2	2	MG	Homeo	Homeo_FRMD4A
M8105-2-AGGTGTTTCAGTCTTT-1	M8105	M	NPSAD-20201015-C2	2	MG	Homeo	Homeo_FRMD4A
M8105-2-AGGTTGTTCCTACTGC-1	M8105	M	NPSAD-20201015-C2	2	MG	Homeo	Homeo_FRMD4A
M8105-2-ATACCTTGTAACCCTA-1	M8105	M	NPSAD-20201015-C2	2	MG	Homeo	Homeo_PICALM
M8105-2-ATCACTTCACTCCTGT-1	M8105	M	NPSAD-20201015-C2	2	MG	Homeo	Homeo_FRMD4A
M8105-2-ATTGGGTGTCACCGCA-1	M8105	M	NPSAD-20201015-C2	2	MG	Homeo	Homeo_FRMD4A
M8105-2-CACCGTTGTACGGATG-1	M8105	M	NPSAD-20201015-C2	2	MG	Homeo	Homeo_FRMD4A
M8105-2-CAGGGCTCATCTAGAC-1	M8105	M	NPSAD-20201015-C2	2	MG	Homeo	Homeo_FRMD4A
M8105-2-CAGTGCGCAGCTTCGG-1	M8105	M	NPSAD-20201015-C2	2	MG	Homeo	Homeo_FRMD4A
M8105-2-CATGCTCGTTGCATCA-1	M8105	M	NPSAD-20201015-C2	2	MG	Homeo	Homeo_FRMD4A
M8105-2-CCAAGCGTCAGAACCT-1	M8105	M	NPSAD-20201015-C2	2	MG	Homeo	Homeo_FRMD4A
M8105-2-CCGTTCAAGTTTCAGC-1	M8105	M	NPSAD-20201015-C2	2	MG	Homeo	Homeo_FRMD4A
M8105-2-CCTCACAAGGTGCGAT-1	M8105	M	NPSAD-20201015-C2	2	MG	Homeo	Homeo_FRMD4A
M8105-2-CCTCTCCGTAACCAGG-1	M8105	M	NPSAD-20201015-C2	2	MG	Homeo	Homeo_FRMD4A
M8105-2-CGAAGGACAAGACGGT-1	M8105	M	NPSAD-20201015-C2	2	MG	Homeo	Homeo_FRMD4A
M8105-2-CGAGGAAGTTTACCTT-1	M8105	M	NPSAD-20201015-C2	2	MG	Homeo	Homeo_FRMD4A
M8105-2-CTACATTGTGGATCGA-1	M8105	M	NPSAD-20201015-C2	2	MG	Homeo	Homeo_FRMD4A
M8105-2-CTATCCGCAGTAGAGC-1	M8105	M	NPSAD-20201015-C2	2	MG	Homeo	Homeo_FRMD4A
M8105-2-CTATCCGCATAGGCGA-1	M8105	M	NPSAD-20201015-C2	2	MG	Homeo	Homeo_FRMD4A
M8105-2-CTCCAACAGTTTCGAC-1	M8105	M	NPSAD-20201015-C2	2	MG	Homeo	Homeo_FRMD4A
M8105-2-CTCGAGGTCACGGGAA-1	M8105	M	NPSAD-20201015-C2	2	MG	Homeo	Homeo_FRMD4A
M8105-2-CTCTCGACAGAACGCA-1	M8105	M	NPSAD-20201015-C2	2	MG	Homeo	Homeo_PICALM
M8105-2-CTGCATCCAGAAATCA-1	M8105	M	NPSAD-20201015-C2	2	MG	Homeo	Homeo_FRMD4A
M8105-2-CTGCATCTCAAGCTTG-1	M8105	M	NPSAD-20201015-C2	2	MG	Homeo	Homeo_FRMD4A
M8105-2-CTGGTCTTCGCCTTGT-1	M8105	M	NPSAD-20201015-C2	2	MG	Adapt	Adapt_TMEM163
M8105-2-CTGTGAAAGTACTGTC-1	M8105	M	NPSAD-20201015-C2	2	MG	Homeo	Homeo_FRMD4A
M8105-2-CTTCCGAAGAGCAGAA-1	M8105	M	NPSAD-20201015-C2	2	MG	Homeo	Homeo_FRMD4A
M8105-2-CTTGATTGTGCAGATG-1	M8105	M	NPSAD-20201015-C2	2	MG	Homeo	Homeo_FRMD4A
M8105-2-CTTTCGGTCATGCATG-1	M8105	M	NPSAD-20201015-C2	2	MG	Homeo	Homeo_FRMD4A
M8105-2-GAACTGTGTGTCCACG-1	M8105	M	NPSAD-20201015-C2	2	MG	Homeo	Homeo_FRMD4A
M8105-2-GAGTCATCACTCCACT-1	M8105	M	NPSAD-20201015-C2	2	MG	Homeo	Homeo_FRMD4A
M8105-2-GATCATGTCCCGAGTG-1	M8105	M	NPSAD-20201015-C2	2	MG	Homeo	Homeo_FRMD4A
M8105-2-GATCGTATCGATCCCT-1	M8105	M	NPSAD-20201015-C2	2	MG	Homeo	Homeo_FRMD4A
M8105-2-GCTGGGTAGGTAAACT-1	M8105	M	NPSAD-20201015-C2	2	MG	Homeo	Homeo_FRMD4A
M8105-2-GGAAGTGAGTAGTCTC-1	M8105	M	NPSAD-20201015-C2	2	MG	Homeo	Homeo_FRMD4A
M8105-2-GGGACAATCCAAGAGG-1	M8105	M	NPSAD-20201015-C2	2	MG	Homeo	Homeo_FRMD4A
M8105-2-GGTAATCTCCATCCGT-1	M8105	M	NPSAD-20201015-C2	2	MG	Homeo	Homeo_FRMD4A
M8105-2-GGTGATTTCAGTGCGC-1	M8105	M	NPSAD-20201015-C2	2	MG	Homeo	Homeo_FRMD4A
M8105-2-GTAACCAGTAAGGCTG-1	M8105	M	NPSAD-20201015-C2	2	MG	Homeo	Homeo_PICALM
M8105-2-GTCATGACAAGTATAG-1	M8105	M	NPSAD-20201015-C2	2	MG	Homeo	Homeo_FRMD4A
M8105-2-GTCATGACATATGGCT-1	M8105	M	NPSAD-20201015-C2	2	MG	Homeo	Homeo_FRMD4A
M8105-2-GTTACGAAGGTAGACC-1	M8105	M	NPSAD-20201015-C2	2	MG	Homeo	Homeo_FRMD4A
M8105-2-TACAGGTGTCTAACGT-1	M8105	M	NPSAD-20201015-C2	2	MG	Homeo	Homeo_FRMD4A
M8105-2-TATCTGTGTGCGGTAA-1	M8105	M	NPSAD-20201015-C2	2	MG	Homeo	Homeo_FRMD4A
M8105-2-TATTTCGAGAAACTCA-1	M8105	M	NPSAD-20201015-C2	2	MG	Homeo	Homeo_FRMD4A
M8105-2-TCATCATCAGCTGCCA-1	M8105	M	NPSAD-20201015-C2	2	MG	Homeo	Homeo_FRMD4A
M8105-2-TCATTCATCTCGCTCA-1	M8105	M	NPSAD-20201015-C2	2	MG	Homeo	Homeo_FRMD4A
M8105-2-TCGAACAAGAGGATGA-1	M8105	M	NPSAD-20201015-C2	2	MG	Homeo	Homeo_FRMD4A
M8105-2-TCTCTGGGTTGCCTAA-1	M8105	M	NPSAD-20201015-C2	2	MG	Homeo	Homeo_FRMD4A
M8105-2-TGCACGGGTATCGCAT-1	M8105	M	NPSAD-20201015-C2	2	MG	Homeo	Homeo_PICALM
M8105-2-TGGGTTAAGAGAGAAC-1	M8105	M	NPSAD-20201015-C2	2	MG	Homeo	Homeo_FRMD4A
M8105-2-TGTGGCGAGTAAATGC-1	M8105	M	NPSAD-20201015-C2	2	MG	Homeo	Homeo_FRMD4A
M8105-2-TTACGTTGTTTCGATG-1	M8105	M	NPSAD-20201015-C2	2	MG	Homeo	Homeo_FRMD4A
M8105-2-TTCACGCGTACATACC-1	M8105	M	NPSAD-20201015-C2	2	MG	Homeo	Homeo_FRMD4A
M8105-2-TTCATTGCAAGTGGTG-1	M8105	M	NPSAD-20201015-C2	2	MG	Homeo	Homeo_FRMD4A
M8105-2-TTCCGGTTCGGCACTG-1	M8105	M	NPSAD-20201015-C2	2	MG	Homeo	Homeo_FRMD4A
M8105-2-TTGGGATGTCCAATCA-1	M8105	M	NPSAD-20201015-C2	2	MG	Homeo	Homeo_FRMD4A
M8105-2-TTGGGTAAGACCGTTT-1	M8105	M	NPSAD-20201015-C2	2	MG	Homeo	Homeo_PICALM
M81065-1-AAACCCATCCGTAATG-0	M81065	M	NPSAD-20201123-C1	1	MG	Homeo	Homeo_FRMD4A
M81065-1-AACCACAGTAGACAAT-0	M81065	M	NPSAD-20201123-C1	1	PVM	PVM	PVM_CD163
M81065-1-AAGCGTTGTATGGAGC-0	M81065	M	NPSAD-20201123-C1	1	MG	Homeo	Homeo_FRMD4A
M81065-1-AAGGTAAAGTTCATCG-0	M81065	M	NPSAD-20201123-C1	1	MG	Adapt	Adapt_TMEM163
M81065-1-AATAGAGAGACTTCAC-0	M81065	M	NPSAD-20201123-C1	1	MG	Homeo	Homeo_FRMD4A
M81065-1-ACACGCGTCGACCACG-0	M81065	M	NPSAD-20201123-C1	1	MG	Homeo	Homeo_FRMD4A
M81065-1-ACGTTCCGTCTGATCA-0	M81065	M	NPSAD-20201123-C1	1	MG	Homeo	Homeo_FRMD4A
M81065-1-ACTTATCGTAATGTGA-0	M81065	M	NPSAD-20201123-C1	1	PVM	PVM	PVM_CD163
M81065-1-AGGAGGTGTACTGAGG-0	M81065	M	NPSAD-20201123-C1	1	MG	Homeo	Homeo_FRMD4A
M81065-1-ATACTTCCAAGTTGGG-0	M81065	M	NPSAD-20201123-C1	1	MG	Homeo	Homeo_FRMD4A
M81065-1-ATCGTCCAGTTCCGTA-0	M81065	M	NPSAD-20201123-C1	1	MG	Homeo	Homeo_FRMD4A
M81065-1-ATCTTCATCCCAAGCG-0	M81065	M	NPSAD-20201123-C1	1	MG	Homeo	Homeo_FRMD4A
M81065-1-ATGCATGTCGGCTGAC-0	M81065	M	NPSAD-20201123-C1	1	MG	Homeo	Homeo_FRMD4A
M81065-1-ATGGTTGCAGCAGAAC-0	M81065	M	NPSAD-20201123-C1	1	MG	Homeo	Homeo_FRMD4A
M81065-1-ATTCCATGTCCTGAAT-0	M81065	M	NPSAD-20201123-C1	1	MG	Adapt	Adapt_IFI44L
M81065-1-CACCGTTAGTTTGAGA-0	M81065	M	NPSAD-20201123-C1	1	MG	Homeo	Homeo_FRMD4A
M81065-1-CACTGTCTCTCGAACA-0	M81065	M	NPSAD-20201123-C1	1	MG	Homeo	Homeo_FRMD4A
M81065-1-CAGGTATTCCATAGGT-0	M81065	M	NPSAD-20201123-C1	1	MG	Homeo	Homeo_PICALM
M81065-1-CATTCATTCCGCGATG-0	M81065	M	NPSAD-20201123-C1	1	MG	Homeo	Homeo_FRMD4A
M81065-1-CCAATGAAGTATAACG-0	M81065	M	NPSAD-20201123-C1	1	MG	Homeo	Homeo_FRMD4A
M81065-1-CCCGAAGAGGCGAAGG-0	M81065	M	NPSAD-20201123-C1	1	MG	Homeo	Homeo_FRMD4A
M81065-1-CGAAGGAAGGGAGGAC-0	M81065	M	NPSAD-20201123-C1	1	MG	Adapt	Adapt_HIF1A
M81065-1-CGGACACCAAGACGAC-0	M81065	M	NPSAD-20201123-C1	1	MG	Homeo	Homeo_FRMD4A
M81065-1-CGTGCTTCACACCGAC-0	M81065	M	NPSAD-20201123-C1	1	MG	Adapt	Adapt_HIF1A
M81065-1-CTCATGCAGACCAGAC-0	M81065	M	NPSAD-20201123-C1	1	MG	Homeo	Homeo_FRMD4A
M81065-1-CTCATGCCACCGTGGT-0	M81065	M	NPSAD-20201123-C1	1	MG	Homeo	Homeo_FRMD4A
M81065-1-CTGCCATGTCTTTCTA-0	M81065	M	NPSAD-20201123-C1	1	MG	Homeo	Homeo_FRMD4A
M81065-1-CTGGACGCACCTTCCA-0	M81065	M	NPSAD-20201123-C1	1	MG	Homeo	Homeo_FRMD4A
M81065-1-CTTCTAAAGGGTCACA-0	M81065	M	NPSAD-20201123-C1	1	MG	Homeo	Homeo_FRMD4A
M81065-1-GAAACCTTCGGAAGGT-0	M81065	M	NPSAD-20201123-C1	1	MG	Homeo	Homeo_FRMD4A
M81065-1-GAAGCCCCAACGGTAG-0	M81065	M	NPSAD-20201123-C1	1	MG	Adapt	Adapt_HIST
M81065-1-GAGTGTTCAGCAGTAG-0	M81065	M	NPSAD-20201123-C1	1	MG	Homeo	Homeo_FRMD4A
M81065-1-GATTCGACACTCCTTG-0	M81065	M	NPSAD-20201123-C1	1	MG	Homeo	Homeo_FRMD4A
M81065-1-GCCGTGACAGCTACCG-0	M81065	M	NPSAD-20201123-C1	1	MG	Homeo	Homeo_FRMD4A
M81065-1-GCGATCGCAGTTGTTG-0	M81065	M	NPSAD-20201123-C1	1	MG	ADAM	ADAM_GPNMB
M81065-1-GGGACTCTCGATCCCT-0	M81065	M	NPSAD-20201123-C1	1	MG	Homeo	Homeo_FRMD4A
M81065-1-GGTAATCTCCTTTGAT-0	M81065	M	NPSAD-20201123-C1	1	MG	Homeo	Homeo_FRMD4A
M81065-1-GTAGGTTGTCTTGAAC-0	M81065	M	NPSAD-20201123-C1	1	MG	Homeo	Homeo_FRMD4A
M81065-1-GTGAGCCAGCATCCCG-0	M81065	M	NPSAD-20201123-C1	1	MG	Homeo	Homeo_FRMD4A
M81065-1-GTGTGATGTCGATTTG-0	M81065	M	NPSAD-20201123-C1	1	MG	Homeo	Homeo_FRMD4A
M81065-1-GTTATGGGTGTCTAAC-0	M81065	M	NPSAD-20201123-C1	1	MG	Homeo	Homeo_FRMD4A
M81065-1-GTTGTCCCACGCAGTC-0	M81065	M	NPSAD-20201123-C1	1	MG	Homeo	Homeo_FRMD4A
M81065-1-TAATTCCGTTCGGACC-0	M81065	M	NPSAD-20201123-C1	1	MG	Homeo	Homeo_FRMD4A
M81065-1-TAATTCCTCGAAACAA-0	M81065	M	NPSAD-20201123-C1	1	MG	Homeo	Homeo_FRMD4A
M81065-1-TACACCCAGCATGGGT-0	M81065	M	NPSAD-20201123-C1	1	MG	Homeo	Homeo_FRMD4A
M81065-1-TACATTCTCAACCTCC-0	M81065	M	NPSAD-20201123-C1	1	MG	Homeo	Homeo_FRMD4A
M81065-1-TAGGAGGGTAGGATAT-0	M81065	M	NPSAD-20201123-C1	1	MG	Homeo	Homeo_FRMD4A
M81065-1-TATCCTACAGAATCGG-0	M81065	M	NPSAD-20201123-C1	1	MG	Homeo	Homeo_FRMD4A
M81065-1-TCAGTGAGTAAGATAC-0	M81065	M	NPSAD-20201123-C1	1	MG	Homeo	Homeo_FRMD4A
M81065-1-TCATATCGTTCAGCGC-0	M81065	M	NPSAD-20201123-C1	1	MG	Homeo	Homeo_FRMD4A
M81065-1-TCCTTCTCAATATCCG-0	M81065	M	NPSAD-20201123-C1	1	PVM	PVM	PVM_CD163
M81065-1-TCGGGTGGTGTCCAAT-0	M81065	M	NPSAD-20201123-C1	1	MG	Homeo	Homeo_FRMD4A
M81065-1-TCTCACGTCGACCAAT-0	M81065	M	NPSAD-20201123-C1	1	MG	Homeo	Homeo_FRMD4A
M81065-1-TGACAGTGTCCGGTCA-0	M81065	M	NPSAD-20201123-C1	1	MG	Homeo	Homeo_FRMD4A
M81065-1-TGACCCTCACAGTACT-0	M81065	M	NPSAD-20201123-C1	1	MG	Homeo	Homeo_FRMD4A
M81065-1-TGCAGTACATACTGTG-0	M81065	M	NPSAD-20201123-C1	1	MG	Homeo	Homeo_FRMD4A
M81065-1-TGGGAGAGTGCCTGAC-0	M81065	M	NPSAD-20201123-C1	1	MG	Homeo	Homeo_FRMD4A
M81065-1-TTACGTTGTAGGAGGG-0	M81065	M	NPSAD-20201123-C1	1	MG	Homeo	Homeo_FRMD4A
M81065-1-TTTCGATAGCAGTAAT-0	M81065	M	NPSAD-20201123-C1	1	MG	Homeo	Homeo_FRMD4A
M81065-2-ACACGCGGTATGGAGC-1	M81065	M	NPSAD-20201123-C2	2	MG	Homeo	Homeo_FRMD4A
M81065-2-ACCCTCAAGATTGGGC-1	M81065	M	NPSAD-20201123-C2	2	MG	Homeo	Homeo_FRMD4A
M81065-2-ACCTGAATCCACAGGC-1	M81065	M	NPSAD-20201123-C2	2	MG	Homeo	Homeo_FRMD4A
M81065-2-ACGTACACAGTGCGCT-1	M81065	M	NPSAD-20201123-C2	2	MG	Homeo	Homeo_FRMD4A
M81065-2-ACGTAGTAGAGAGCAA-1	M81065	M	NPSAD-20201123-C2	2	PVM	PVM	PVM_CD163
M81065-2-ACGTCCTTCGACACCG-1	M81065	M	NPSAD-20201123-C2	2	MG	Homeo	Homeo_FRMD4A
M81065-2-ACTACGATCAAGTGTC-1	M81065	M	NPSAD-20201123-C2	2	MG	Homeo	Homeo_FRMD4A
M81065-2-ACTATTCCACCAGCGT-1	M81065	M	NPSAD-20201123-C2	2	MG	Homeo	Homeo_FRMD4A
M81065-2-ACTATTCCAGTCACGC-1	M81065	M	NPSAD-20201123-C2	2	MG	Homeo	Homeo_FRMD4A
M81065-2-AGAGAGCAGCCTTCTC-1	M81065	M	NPSAD-20201123-C2	2	MG	Homeo	Homeo_FRMD4A
M81065-2-AGGATCTGTCATTGCA-1	M81065	M	NPSAD-20201123-C2	2	MG	Homeo	Homeo_FRMD4A
M81065-2-AGGGTGATCCAAGCTA-1	M81065	M	NPSAD-20201123-C2	2	MG	Homeo	Homeo_FRMD4A
M81065-2-AGTCACACATGAGGGT-1	M81065	M	NPSAD-20201123-C2	2	MG	Homeo	Homeo_FRMD4A
M81065-2-AGTGATCCAGGGAGAG-1	M81065	M	NPSAD-20201123-C2	2	MG	Homeo	Homeo_FRMD4A
M81065-2-AGTTCCCAGCTGCCAC-1	M81065	M	NPSAD-20201123-C2	2	MG	Homeo	Homeo_FRMD4A
M81065-2-ATAGAGACATTGTAGC-1	M81065	M	NPSAD-20201123-C2	2	MG	Homeo	Homeo_FRMD4A
M81065-2-ATCCCTGAGTAGAATC-1	M81065	M	NPSAD-20201123-C2	2	MG	Homeo	Homeo_FRMD4A
M81065-2-ATCTCTACACCCGTAG-1	M81065	M	NPSAD-20201123-C2	2	MG	Homeo	Homeo_FRMD4A
M81065-2-CAATTTCCAGAATTCC-1	M81065	M	NPSAD-20201123-C2	2	MG	Homeo	Homeo_FRMD4A
M81065-2-CACGAATCACCTGATA-1	M81065	M	NPSAD-20201123-C2	2	MG	Homeo	Homeo_FRMD4A
M81065-2-CACGGGTTCCGTGTAA-1	M81065	M	NPSAD-20201123-C2	2	MG	Homeo	Homeo_FRMD4A
M81065-2-CACTTCGCACAGCCTG-1	M81065	M	NPSAD-20201123-C2	2	MG	Homeo	Homeo_FRMD4A
M81065-2-CAGCGTGGTTAGTTCG-1	M81065	M	NPSAD-20201123-C2	2	MG	Homeo	Homeo_FRMD4A
M81065-2-CATGCCTTCGTGCTCT-1	M81065	M	NPSAD-20201123-C2	2	MG	Homeo	Homeo_FRMD4A
M81065-2-CATGCTCTCGGATTAC-1	M81065	M	NPSAD-20201123-C2	2	MG	Homeo	Homeo_FRMD4A
M81065-2-CCCTCAACATGGAAGC-1	M81065	M	NPSAD-20201123-C2	2	MG	Homeo	Homeo_FRMD4A
M81065-2-CCCTTAGGTGCCGGTT-1	M81065	M	NPSAD-20201123-C2	2	MG	Homeo	Homeo_FRMD4A
M81065-2-CCTGTTGAGTTCATGC-1	M81065	M	NPSAD-20201123-C2	2	MG	Homeo	Homeo_FRMD4A
M81065-2-CCTTGTGAGGTAAGTT-1	M81065	M	NPSAD-20201123-C2	2	MG	Homeo	Homeo_FRMD4A
M81065-2-CCTTTGGGTACCGTCG-1	M81065	M	NPSAD-20201123-C2	2	MG	Homeo	Homeo_FRMD4A
M81065-2-CGTAATGGTAGGCTGA-1	M81065	M	NPSAD-20201123-C2	2	MG	Homeo	Homeo_FRMD4A
M81065-2-CTCAGGGGTTACGTAC-1	M81065	M	NPSAD-20201123-C2	2	MG	Adapt	Adapt_HIST
M81065-2-CTCATTAGTCACTAGT-1	M81065	M	NPSAD-20201123-C2	2	MG	Homeo	Homeo_FRMD4A
M81065-2-CTCCCTCGTACAGTTC-1	M81065	M	NPSAD-20201123-C2	2	MG	Homeo	Homeo_FRMD4A
M81065-2-CTGTATTGTACGTGAG-1	M81065	M	NPSAD-20201123-C2	2	MG	Homeo	Homeo_FRMD4A
M81065-2-GAACACTAGCTCCCTT-1	M81065	M	NPSAD-20201123-C2	2	MG	Homeo	Homeo_FRMD4A
M81065-2-GAAGGGTAGAAATCCA-1	M81065	M	NPSAD-20201123-C2	2	MG	Homeo	Homeo_FRMD4A
M81065-2-GACATCAAGTTCGCAT-1	M81065	M	NPSAD-20201123-C2	2	MG	Homeo	Homeo_FRMD4A
M81065-2-GACCGTGAGAGTGGCT-1	M81065	M	NPSAD-20201123-C2	2	MG	Homeo	Homeo_FRMD4A
M81065-2-GAGCCTGTCCGTGTCT-1	M81065	M	NPSAD-20201123-C2	2	MG	Homeo	Homeo_FRMD4A
M81065-2-GCACGTGGTGTGTACT-1	M81065	M	NPSAD-20201123-C2	2	MG	Homeo	Homeo_FRMD4A
M81065-2-GCAGCTGCATTCAGGT-1	M81065	M	NPSAD-20201123-C2	2	MG	Homeo	Homeo_FRMD4A
M81065-2-GCCATGGCAACAAAGT-1	M81065	M	NPSAD-20201123-C2	2	MG	Homeo	Homeo_FRMD4A
M81065-2-GCCATGGGTGTTAAAG-1	M81065	M	NPSAD-20201123-C2	2	MG	Homeo	Homeo_FRMD4A
M81065-2-GCTACCTCACTGCACG-1	M81065	M	NPSAD-20201123-C2	2	MG	Homeo	Homeo_FRMD4A
M81065-2-GGAGCAATCTGAGGTT-1	M81065	M	NPSAD-20201123-C2	2	MG	Homeo	Homeo_FRMD4A
M81065-2-GGAGGTACACTTTATC-1	M81065	M	NPSAD-20201123-C2	2	PVM	PVM	PVM_CD163
M81065-2-GGGATGAAGGATCACG-1	M81065	M	NPSAD-20201123-C2	2	MG	Homeo	Homeo_FRMD4A
M81065-2-GGGCGTTTCAGGGATG-1	M81065	M	NPSAD-20201123-C2	2	MG	Homeo	Homeo_FRMD4A
M81065-2-GGTCTGGCATTGCTTT-1	M81065	M	NPSAD-20201123-C2	2	PVM	PVM	PVM_CD163
M81065-2-GTAACCACAGAACTCT-1	M81065	M	NPSAD-20201123-C2	2	MG	Adapt	Adapt_HIF1A
M81065-2-GTATTGGAGGACGGAG-1	M81065	M	NPSAD-20201123-C2	2	MG	Homeo	Homeo_FRMD4A
M81065-2-GTTTACTAGGCCTTGC-1	M81065	M	NPSAD-20201123-C2	2	MG	Homeo	Homeo_FRMD4A
M81065-2-TAACACGAGGCTAGCA-1	M81065	M	NPSAD-20201123-C2	2	MG	Homeo	Homeo_FRMD4A
M81065-2-TACGGTAGTTCGAACT-1	M81065	M	NPSAD-20201123-C2	2	MG	Homeo	Homeo_FRMD4A
M81065-2-TCAAGCAAGTGTAGTA-1	M81065	M	NPSAD-20201123-C2	2	MG	Homeo	Homeo_FRMD4A
M81065-2-TCAAGTGCATGCTGCG-1	M81065	M	NPSAD-20201123-C2	2	MG	Homeo	Homeo_FRMD4A
M81065-2-TCACAAGTCGACCCAG-1	M81065	M	NPSAD-20201123-C2	2	MG	Homeo	Homeo_FRMD4A
M81065-2-TCACGGGTCTCCTGCA-1	M81065	M	NPSAD-20201123-C2	2	MG	Homeo	Homeo_FRMD4A
M81065-2-TCACTATGTTGGACTT-1	M81065	M	NPSAD-20201123-C2	2	MG	Homeo	Homeo_FRMD4A
M81065-2-TCCACCAGTGAGACGT-1	M81065	M	NPSAD-20201123-C2	2	MG	Homeo	Homeo_FRMD4A
M81065-2-TCGAAGTGTCCCTCAT-1	M81065	M	NPSAD-20201123-C2	2	MG	Homeo	Homeo_FRMD4A
M81065-2-TCGGGCAAGATCGGTG-1	M81065	M	NPSAD-20201123-C2	2	MG	Homeo	Homeo_FRMD4A
M81065-2-TCTAACTAGCGGCTCT-1	M81065	M	NPSAD-20201123-C2	2	MG	Homeo	Homeo_FRMD4A
M81065-2-TGATTTCTCGTTATCT-1	M81065	M	NPSAD-20201123-C2	2	MG	Homeo	Homeo_FRMD4A
M81065-2-TGCAGGCCACATGAAA-1	M81065	M	NPSAD-20201123-C2	2	MG	Homeo	Homeo_FRMD4A
M81065-2-TGGAACTAGAGGCTGT-1	M81065	M	NPSAD-20201123-C2	2	PVM	PVM	PVM_CD163
M81065-2-TGGGTTATCCGCTAGG-1	M81065	M	NPSAD-20201123-C2	2	MG	Homeo	Homeo_FRMD4A
M81065-2-TGTGATGGTAGCACAG-1	M81065	M	NPSAD-20201123-C2	2	MG	Homeo	Homeo_FRMD4A
M81065-2-TTACGTTCACGCTTAA-1	M81065	M	NPSAD-20201123-C2	2	MG	Homeo	Homeo_FRMD4A
M81065-2-TTGAACGTCGTCTAAG-1	M81065	M	NPSAD-20201123-C2	2	MG	Homeo	Homeo_FRMD4A
M81065-2-TTGGGCGAGGCTCTCG-1	M81065	M	NPSAD-20201123-C2	2	MG	Homeo	Homeo_FRMD4A
M81065-2-TTGTTTGGTAGAATGT-1	M81065	M	NPSAD-20201123-C2	2	MG	Homeo	Homeo_FRMD4A
M81065-2-TTTGGAGCACCAAATC-1	M81065	M	NPSAD-20201123-C2	2	MG	Homeo	Homeo_FRMD4A
M81084-1-AACCATGGTAGTCCTA-0	M81084	M	NPSAD-20210319-A1	1	MG	ADAM	ADAM_GPNMB
M81084-1-AATCACGGTCATAACC-0	M81084	M	NPSAD-20210319-A1	1	MG	Homeo	Homeo_PICALM
M81084-1-ACCTGAACACACACTA-0	M81084	M	NPSAD-20210319-A1	1	MG	ADAM	ADAM_GPNMB
M81084-1-ACTGTCCGTCTCCCTA-0	M81084	M	NPSAD-20210319-A1	1	MG	ADAM	ADAM_GPNMB
M81084-1-ACTTTGTAGGATGTTA-0	M81084	M	NPSAD-20210319-A1	1	MG	exAM	exAM_ERN1
M81084-1-AGATCGTGTTGCTCAA-0	M81084	M	NPSAD-20210319-A1	1	MG	ADAM	ADAM_GPNMB
M81084-1-AGGGTCCGTAACATAG-0	M81084	M	NPSAD-20210319-A1	1	MG	ADAM	ADAM_GPNMB
M81084-1-AGTACCATCTGGGCGT-0	M81084	M	NPSAD-20210319-A1	1	MG	ADAM	ADAM_GPNMB
M81084-1-AGTACTGAGTTTGGCT-0	M81084	M	NPSAD-20210319-A1	1	MG	Homeo	Homeo_PICALM
M81084-1-ATCCCTGAGCTAGAAT-0	M81084	M	NPSAD-20210319-A1	1	MG	Homeo	Homeo_FRMD4A
M81084-1-ATTCACTGTTGGGACA-0	M81084	M	NPSAD-20210319-A1	1	MG	Homeo	Homeo_PICALM
M81084-1-ATTTCACTCAGACAAA-0	M81084	M	NPSAD-20210319-A1	1	MG	Homeo	Homeo_PICALM
M81084-1-CAAAGAATCTCATAGG-0	M81084	M	NPSAD-20210319-A1	1	PVM	PVM	PVM_CD163
M81084-1-CAACCTCGTTCTCCCA-0	M81084	M	NPSAD-20210319-A1	1	MG	Homeo	Homeo_PICALM
M81084-1-CACGGGTTCATTCATC-0	M81084	M	NPSAD-20210319-A1	1	PVM	PVM	PVM_CD163
M81084-1-CATACAGAGGAACGCT-0	M81084	M	NPSAD-20210319-A1	1	MG	ADAM	ADAM_GPNMB
M81084-1-CATGCCTCAGACGCTC-0	M81084	M	NPSAD-20210319-A1	1	MG	Homeo	Homeo_PICALM
M81084-1-CCAATGAGTTAAGTCC-0	M81084	M	NPSAD-20210319-A1	1	PVM	PVM	PVM_CD163
M81084-1-CCACAAACATGGTGGA-0	M81084	M	NPSAD-20210319-A1	1	MG	ADAM	ADAM_GPNMB
M81084-1-CCACGAGTCATGAGAA-0	M81084	M	NPSAD-20210319-A1	1	MG	Homeo	Homeo_PICALM
M81084-1-CGATCGGTCTGGAAGG-0	M81084	M	NPSAD-20210319-A1	1	MG	Homeo	Homeo_PICALM
M81084-1-CGCATAAGTTGCGTAT-0	M81084	M	NPSAD-20210319-A1	1	MG	Homeo	Homeo_PICALM
M81084-1-CGGCAGTAGTATAGGT-0	M81084	M	NPSAD-20210319-A1	1	PVM	PVM	PVM_CD163
M81084-1-CTTCCTTAGAGTGACC-0	M81084	M	NPSAD-20210319-A1	1	MG	Homeo	Homeo_PICALM
M81084-1-CTTCTAATCTGTCGTC-0	M81084	M	NPSAD-20210319-A1	1	MG	ADAM	ADAM_GPNMB
M81084-1-GAATAGACAGGTTCCG-0	M81084	M	NPSAD-20210319-A1	1	MG	Homeo	Homeo_FRMD4A
M81084-1-GACTGATGTCGAATTC-0	M81084	M	NPSAD-20210319-A1	1	MG	Homeo	Homeo_PICALM
M81084-1-GAGATGGGTTCCTAGA-0	M81084	M	NPSAD-20210319-A1	1	MG	ADAM	ADAM_GPNMB
M81084-1-GATCGTACATTGAAGA-0	M81084	M	NPSAD-20210319-A1	1	MG	ADAM	ADAM_GPNMB
M81084-1-GATGAGGCACCCTCTA-0	M81084	M	NPSAD-20210319-A1	1	MG	ADAM	ADAM_GPNMB
M81084-1-GGACGTCCAGGACGAT-0	M81084	M	NPSAD-20210319-A1	1	MG	Homeo	Homeo_FRMD4A
M81084-1-GGATGTTTCTTCCCGA-0	M81084	M	NPSAD-20210319-A1	1	PVM	PVM	PVM_CD163
M81084-1-GGGCTCATCGGCAGTC-0	M81084	M	NPSAD-20210319-A1	1	MG	Homeo	Homeo_PICALM
M81084-1-GTACAACTCCGTTGGG-0	M81084	M	NPSAD-20210319-A1	1	MG	Homeo	Homeo_PICALM
M81084-1-GTCAAACGTCAATCTG-0	M81084	M	NPSAD-20210319-A1	1	MG	Homeo	Homeo_FRMD4A
M81084-1-GTCCACTGTATCACGT-0	M81084	M	NPSAD-20210319-A1	1	MG	Homeo	Homeo_PICALM
M81084-1-GTCTAGAGTAGTTACC-0	M81084	M	NPSAD-20210319-A1	1	MG	ADAM	ADAM_GPNMB
M81084-1-GTTTGGACAGTCGCTG-0	M81084	M	NPSAD-20210319-A1	1	MG	Homeo	Homeo_FRMD4A
M81084-1-TACCGGGCACAATGAA-0	M81084	M	NPSAD-20210319-A1	1	MG	Homeo	Homeo_PICALM
M81084-1-TAGAGTCGTCCAGTTA-0	M81084	M	NPSAD-20210319-A1	1	MG	Homeo	Homeo_PICALM
M81084-1-TATTGCTCATCTTAGG-0	M81084	M	NPSAD-20210319-A1	1	MG	Homeo	Homeo_PICALM
M81084-1-TCCGTGTTCGGCTCTT-0	M81084	M	NPSAD-20210319-A1	1	MG	Homeo	Homeo_PICALM
M81084-1-TCGCTTGAGCCATGCC-0	M81084	M	NPSAD-20210319-A1	1	PVM	PVM	PVM_CD163
M81084-1-TGATCAGGTGCCTGAC-0	M81084	M	NPSAD-20210319-A1	1	MG	ADAM	ADAM_GPNMB
M81084-1-TGATGCAAGGACCCAA-0	M81084	M	NPSAD-20210319-A1	1	MG	Homeo	Homeo_PICALM
M81084-1-TGTGAGTCAAACACGG-0	M81084	M	NPSAD-20210319-A1	1	MG	ADAM	ADAM_GPNMB
M81084-1-TTAGGCATCCGATAAC-0	M81084	M	NPSAD-20210319-A1	1	MG	ADAM	ADAM_GPNMB
M81084-1-TTCGCTGGTACCGCGT-0	M81084	M	NPSAD-20210319-A1	1	MG	Homeo	Homeo_PICALM
M81084-1-TTCTCTCCAGCCCACA-0	M81084	M	NPSAD-20210319-A1	1	MG	ADAM	ADAM_GPNMB
M81084-1-TTGGTTTAGAAGCGAA-0	M81084	M	NPSAD-20210319-A1	1	PVM	PVM	PVM_CD163
M81084-2-AACCAACAGTTGGCGA-1	M81084	M	NPSAD-20210319-A2	2	MG	Homeo	Homeo_PICALM
M81084-2-ACAAAGAAGTATGGAT-1	M81084	M	NPSAD-20210319-A2	2	PVM	PVM	PVM_CD163
M81084-2-ACCATTTAGCAGTACG-1	M81084	M	NPSAD-20210319-A2	2	MG	Homeo	Homeo_PICALM
M81084-2-ACTCTCGTCGACATCA-1	M81084	M	NPSAD-20210319-A2	2	MG	ADAM	ADAM_GPNMB
M81084-2-ACTGTGAGTCGGCCTA-1	M81084	M	NPSAD-20210319-A2	2	MG	ADAM	ADAM_GPNMB
M81084-2-ACTGTGAGTTTACGAC-1	M81084	M	NPSAD-20210319-A2	2	MG	Homeo	Homeo_PICALM
M81084-2-AGGGTCCGTTAGAAAC-1	M81084	M	NPSAD-20210319-A2	2	MG	ADAM	ADAM_GPNMB
M81084-2-AGTTAGCTCCAGCAAT-1	M81084	M	NPSAD-20210319-A2	2	MG	Homeo	Homeo_PICALM
M81084-2-CACTGGGAGGCTATCT-1	M81084	M	NPSAD-20210319-A2	2	MG	ADAM	ADAM_GPNMB
M81084-2-CCACACTCATGGCGCT-1	M81084	M	NPSAD-20210319-A2	2	MG	Homeo	Homeo_PICALM
M81084-2-CCTATCGGTGGCCTCA-1	M81084	M	NPSAD-20210319-A2	2	PVM	PVM	PVM_CD163
M81084-2-CCTTCAGGTAGCACAG-1	M81084	M	NPSAD-20210319-A2	2	MG	Homeo	Homeo_FRMD4A
M81084-2-CGATGGCTCTCGCCTA-1	M81084	M	NPSAD-20210319-A2	2	MG	Homeo	Homeo_PICALM
M81084-2-CGGACACTCCTGTTAT-1	M81084	M	NPSAD-20210319-A2	2	MG	Homeo	Homeo_PICALM
M81084-2-CGGGACTCAATGCAAA-1	M81084	M	NPSAD-20210319-A2	2	MG	ADAM	ADAM_GPNMB
M81084-2-CTATCTAAGCATTGTC-1	M81084	M	NPSAD-20210319-A2	2	PVM	PVM	PVM_CD163
M81084-2-CTCAGGGCACTCCTGT-1	M81084	M	NPSAD-20210319-A2	2	MG	Homeo	Homeo_PICALM
M81084-2-CTCCTCCGTCCAATCA-1	M81084	M	NPSAD-20210319-A2	2	MG	Homeo	Homeo_FRMD4A
M81084-2-CTGTACCTCCCGTTGT-1	M81084	M	NPSAD-20210319-A2	2	MG	Homeo	Homeo_PICALM
M81084-2-CTGTCGTCATGAGAAT-1	M81084	M	NPSAD-20210319-A2	2	MG	Homeo	Homeo_PICALM
M81084-2-GAAATGAGTATCTCGA-1	M81084	M	NPSAD-20210319-A2	2	MG	ADAM	ADAM_GPNMB
M81084-2-GACTCTCGTCGCACAC-1	M81084	M	NPSAD-20210319-A2	2	MG	ADAM	ADAM_GPNMB
M81084-2-GCACGTGTCATTCGGA-1	M81084	M	NPSAD-20210319-A2	2	MG	ADAM	ADAM_GPNMB
M81084-2-GGAGGATGTGACTCTA-1	M81084	M	NPSAD-20210319-A2	2	MG	Homeo	Homeo_PICALM
M81084-2-GGGATCCCACTGTCGG-1	M81084	M	NPSAD-20210319-A2	2	MG	Homeo	Homeo_PICALM
M81084-2-GGGCGTTCAACTTCTT-1	M81084	M	NPSAD-20210319-A2	2	MG	Homeo	Homeo_PICALM
M81084-2-GGTGGCTTCAAATAGG-1	M81084	M	NPSAD-20210319-A2	2	PVM	PVM	PVM_CD163
M81084-2-GTGGCGTCAACCGCCA-1	M81084	M	NPSAD-20210319-A2	2	MG	ADAM	ADAM_GPNMB
M81084-2-TACAACGCAGTAGTTC-1	M81084	M	NPSAD-20210319-A2	2	PVM	PVM	PVM_CD163
M81084-2-TACCTGCGTATCGAAA-1	M81084	M	NPSAD-20210319-A2	2	MG	ADAM	ADAM_GPNMB
M81084-2-TATCTGTTCTGAGTCA-1	M81084	M	NPSAD-20210319-A2	2	PVM	PVM	PVM_CD163
M81084-2-TCACATTTCTCCAATT-1	M81084	M	NPSAD-20210319-A2	2	MG	ADAM	ADAM_GPNMB
M81084-2-TCAGTTTGTACAAACA-1	M81084	M	NPSAD-20210319-A2	2	MG	Adapt	Adapt_AIF1
M81084-2-TCATGGAGTGCTCTCT-1	M81084	M	NPSAD-20210319-A2	2	MG	Homeo	Homeo_PICALM
M81084-2-TCCATCGAGGACAACC-1	M81084	M	NPSAD-20210319-A2	2	MG	Homeo	Homeo_FRMD4A
M81084-2-TCCGATCGTAATTGGA-1	M81084	M	NPSAD-20210319-A2	2	MG	Homeo	Homeo_PICALM
M81084-2-TCGGGACAGGTTTGAA-1	M81084	M	NPSAD-20210319-A2	2	MG	ADAM	ADAM_GPNMB
M81084-2-TCGTAGACACGCTTAA-1	M81084	M	NPSAD-20210319-A2	2	PVM	PVM	PVM_CD163
M81084-2-TCTTAGTGTTTACCAG-1	M81084	M	NPSAD-20210319-A2	2	MG	Homeo	Homeo_PICALM
M81084-2-TGCAGTAAGGCCTGCT-1	M81084	M	NPSAD-20210319-A2	2	MG	Homeo	Homeo_FRMD4A
M81084-2-TGCATGAGTCATGGCC-1	M81084	M	NPSAD-20210319-A2	2	MG	ADAM	ADAM_GPNMB
M81084-2-TTCCTCTTCGCCCAGA-1	M81084	M	NPSAD-20210319-A2	2	MG	ADAM	ADAM_GPNMB
M81084-2-TTGGGCGCAGTTCTAG-1	M81084	M	NPSAD-20210319-A2	2	PVM	PVM	PVM_CD163
M81084-2-TTGGTTTGTCATCCCT-1	M81084	M	NPSAD-20210319-A2	2	MG	Homeo	Homeo_PICALM
M81084-2-TTTCATGTCTGAGAAA-1	M81084	M	NPSAD-20210319-A2	2	MG	ADAM	ADAM_GPNMB
M81316-1-AACAAGAAGCGAGGAG-0	M81316	M	NPSAD-160-A1	1	MG	Adapt	Adapt_HIF1A
M81316-1-ACAGCCGGTCCGCAGT-0	M81316	M	NPSAD-160-A1	1	MG	Adapt	Adapt_HIF1A
M81316-1-AGATAGACACTCGATA-0	M81316	M	NPSAD-160-A1	1	MG	Adapt	Adapt_HIST
M81316-1-AGATGCTCACATACTG-0	M81316	M	NPSAD-160-A1	1	MG	Homeo	Homeo_PICALM
M81316-1-AGGATAATCCGCGGAT-0	M81316	M	NPSAD-160-A1	1	MG	Homeo	Homeo_PICALM
M81316-1-AGTAACCTCAGGTAAA-0	M81316	M	NPSAD-160-A1	1	MG	Adapt	Adapt_HIST
M81316-1-ATGACCATCCCAAGTA-0	M81316	M	NPSAD-160-A1	1	MG	Adapt	Adapt_HIST
M81316-1-ATGCGATTCATTGCCC-0	M81316	M	NPSAD-160-A1	1	MG	Homeo	Homeo_FRMD4A
M81316-1-CAGGCCATCCGGTTCT-0	M81316	M	NPSAD-160-A1	1	MG	Homeo	Homeo_PICALM
M81316-1-CCGGTAGGTAGAGATT-0	M81316	M	NPSAD-160-A1	1	MG	Homeo	Homeo_PICALM
M81316-1-CCTCCAACAAGGGTCA-0	M81316	M	NPSAD-160-A1	1	MG	Homeo	Homeo_PICALM
M81316-1-CGGTCAGGTCAGGAGT-0	M81316	M	NPSAD-160-A1	1	MG	Homeo	Homeo_PICALM
M81316-1-CTATCTATCGTTCTCG-0	M81316	M	NPSAD-160-A1	1	MG	Homeo	Homeo_PICALM
M81316-1-CTGTGAAAGATCGGTG-0	M81316	M	NPSAD-160-A1	1	MG	Adapt	Adapt_HIF1A
M81316-1-CTTCAATGTCGACTTA-0	M81316	M	NPSAD-160-A1	1	PVM	PVM	PVM_CD163
M81316-1-GGATCTAGTCTTACTT-0	M81316	M	NPSAD-160-A1	1	MG	Homeo	Homeo_PICALM
M81316-1-GGGATGATCAGCATTG-0	M81316	M	NPSAD-160-A1	1	PVM	PVM	PVM_CD163
M81316-1-GGTAGAGCACTTACAG-0	M81316	M	NPSAD-160-A1	1	MG	ADAM	ADAM_GPNMB
M81316-1-GTCAAACCACTTGACA-0	M81316	M	NPSAD-160-A1	1	MG	Homeo	Homeo_PICALM
M81316-1-GTCACTCGTTACGATC-0	M81316	M	NPSAD-160-A1	1	MG	Adapt	Adapt_HIF1A
M81316-1-GTCTTTACAGAAGTTA-0	M81316	M	NPSAD-160-A1	1	MG	Adapt	Adapt_AIF1
M81316-1-GTGCTGGCATAGCACT-0	M81316	M	NPSAD-160-A1	1	MG	ADAM	ADAM_GPNMB
M81316-1-GTGCTTCGTCAATGGG-0	M81316	M	NPSAD-160-A1	1	MG	ADAM	ADAM_GPNMB
M81316-1-TCGGGCAGTCCACATA-0	M81316	M	NPSAD-160-A1	1	MG	Adapt	Adapt_HIF1A
M81316-1-TGAGGAGTCATATGGC-0	M81316	M	NPSAD-160-A1	1	MG	Homeo	Homeo_PICALM
M81316-1-TGATTCTTCCACAGGC-0	M81316	M	NPSAD-160-A1	1	MG	Adapt	Adapt_IFI44L
M81316-1-TGCAGGCTCTCGACGG-0	M81316	M	NPSAD-160-A1	1	MG	Homeo	Homeo_PICALM
M81316-1-TGCGGCACAGCGAGTA-0	M81316	M	NPSAD-160-A1	1	MG	Homeo	Homeo_PICALM
M81316-1-TTGACCCGTTGAGTCT-0	M81316	M	NPSAD-160-A1	1	MG	Adapt	Adapt_HIST
M81316-1-TTGCGTCCAAGGTACG-0	M81316	M	NPSAD-160-A1	1	MG	Homeo	Homeo_FRMD4A
M81316-1-TTGTTCACAAACACGG-0	M81316	M	NPSAD-160-A1	1	MG	Homeo	Homeo_FRMD4A
M81316-2-ATAGAGATCCGGACGT-1	M81316	M	NPSAD-160-A2	2	MG	ADAM	ADAM_GPNMB
M81316-2-CACCAAAGTAACACGG-1	M81316	M	NPSAD-160-A2	2	MG	Adapt	Adapt_HIST
M81316-2-CACTGTCGTGTCACAT-1	M81316	M	NPSAD-160-A2	2	MG	Homeo	Homeo_PICALM
M81316-2-CATGAGTGTTTCTTAC-1	M81316	M	NPSAD-160-A2	2	MG	Adapt	Adapt_HIST
M81316-2-CATTCATGTCGCTGCA-1	M81316	M	NPSAD-160-A2	2	MG	Adapt	Adapt_IFI44L
M81316-2-CCGAACGAGTCATCGT-1	M81316	M	NPSAD-160-A2	2	MG	Homeo	Homeo_PICALM
M81316-2-CCTCAACCAACGGGTA-1	M81316	M	NPSAD-160-A2	2	MG	ADAM	ADAM_GPNMB
M81316-2-CCTCCAAGTCAAAGAT-1	M81316	M	NPSAD-160-A2	2	MG	Homeo	Homeo_PICALM
M81316-2-CCTGTTGCAAAGTATG-1	M81316	M	NPSAD-160-A2	2	MG	Adapt	Adapt_HIF1A
M81316-2-CTCCCAACAATTAGGA-1	M81316	M	NPSAD-160-A2	2	MG	Homeo	Homeo_PICALM
M81316-2-CTCTGGTGTGTAGCAG-1	M81316	M	NPSAD-160-A2	2	MG	Homeo	Homeo_PICALM
M81316-2-GCTACAATCCGTCACT-1	M81316	M	NPSAD-160-A2	2	MG	Homeo	Homeo_PICALM
M81316-2-GCTCAAACAGTGGTGA-1	M81316	M	NPSAD-160-A2	2	PVM	PVM	PVM_CD163
M81316-2-GTAGAGGTCAGACAAA-1	M81316	M	NPSAD-160-A2	2	MG	Homeo	Homeo_PICALM
M81316-2-GTGACGCAGGGTCACA-1	M81316	M	NPSAD-160-A2	2	MG	Homeo	Homeo_FRMD4A
M81316-2-GTGCTGGTCAACTCTT-1	M81316	M	NPSAD-160-A2	2	MG	Adapt	Adapt_HIF1A
M81316-2-TAAGCCACAGTCACGC-1	M81316	M	NPSAD-160-A2	2	PVM	PVM	PVM_CD163
M81316-2-TAGGAGGCAACTTCTT-1	M81316	M	NPSAD-160-A2	2	MG	Homeo	Homeo_PICALM
M81316-2-TCACTCGGTTCTGAGT-1	M81316	M	NPSAD-160-A2	2	MG	Homeo	Homeo_PICALM
M81316-2-TCCCACAAGTGACCTT-1	M81316	M	NPSAD-160-A2	2	MG	Homeo	Homeo_PICALM
M81316-2-TGCCGAGGTTACGATC-1	M81316	M	NPSAD-160-A2	2	MG	Homeo	Homeo_PICALM
M81316-2-TTACGCCGTTAATCGC-1	M81316	M	NPSAD-160-A2	2	PVM	PVM	PVM_CD163
M81316-2-TTCACCGCAACCCTAA-1	M81316	M	NPSAD-160-A2	2	MG	Homeo	Homeo_FRMD4A
M81316-2-TTCCGGTTCTTTGATC-1	M81316	M	NPSAD-160-A2	2	MG	Adapt	Adapt_HIF1A
M81316-2-TTCGCTGAGAATTTGG-1	M81316	M	NPSAD-160-A2	2	MG	Homeo	Homeo_PICALM
M81316-2-TTGCCTGCAAGAGATT-1	M81316	M	NPSAD-160-A2	2	PVM	PVM	PVM_CD163
M81316-2-TTTCACAAGCGATGAC-1	M81316	M	NPSAD-160-A2	2	MG	Homeo	Homeo_PICALM
M81548-1-AATGACCCAGCTATTG-0	M81548	M	NPSAD-20201111-A1	1	MG	Adapt	Adapt_TMEM163
M81548-1-ACCCTTGAGATGCTAA-0	M81548	M	NPSAD-20201111-A1	1	MG	Adapt	Adapt_CCL3
M81548-1-ATCACTTAGCAGCCTC-0	M81548	M	NPSAD-20201111-A1	1	MG	Adapt	Adapt_TMEM163
M81548-1-ATGAAAGCATCTCGTC-0	M81548	M	NPSAD-20201111-A1	1	MG	Adapt	Adapt_TMEM163
M81548-1-CCCTTAGGTCACAATC-0	M81548	M	NPSAD-20201111-A1	1	MG	Adapt	Adapt_TMEM163
M81548-1-CCTCAACGTGGACTGA-0	M81548	M	NPSAD-20201111-A1	1	MG	Adapt	Adapt_AIF1
M81548-1-GAAATGACAACACAAA-0	M81548	M	NPSAD-20201111-A1	1	MG	Adapt	Adapt_TMEM163
M81548-1-GAGTTTGGTATCGATC-0	M81548	M	NPSAD-20201111-A1	1	MG	Adapt	Adapt_TMEM163
M81548-1-GATTCTTGTCGGTGTC-0	M81548	M	NPSAD-20201111-A1	1	MG	Adapt	Adapt_TMEM163
M81548-1-GTACAACAGTCTAACC-0	M81548	M	NPSAD-20201111-A1	1	MG	Adapt	Adapt_TMEM163
M81548-1-TCACATTAGCACCGTC-0	M81548	M	NPSAD-20201111-A1	1	MG	Adapt	Adapt_TMEM163
M81548-1-TCAGCAACATGGCTGC-0	M81548	M	NPSAD-20201111-A1	1	MG	Adapt	Adapt_TMEM163
M81548-1-TGATTCTAGGCCCACT-0	M81548	M	NPSAD-20201111-A1	1	MG	Adapt	Adapt_TMEM163
M81548-1-TGCAGATCAATTGGTC-0	M81548	M	NPSAD-20201111-A1	1	MG	Adapt	Adapt_TMEM163
M81548-1-TGTGGCGTCCTAAACG-0	M81548	M	NPSAD-20201111-A1	1	MG	Adapt	Adapt_HIF1A
M81548-1-TTCCACGTCACGGACC-0	M81548	M	NPSAD-20201111-A1	1	MG	Adapt	Adapt_TMEM163
M81562-1-AAAGAACCAGCTGTGC-0	M81562	M	NPSAD-143-S1	1	MG	ADAM	ADAM_GPNMB
M81562-1-AAAGGATCAAACAGGC-0	M81562	M	NPSAD-143-S1	1	MG	Adapt	Adapt_AIF1
M81562-1-AACGGGACAATTGCCA-0	M81562	M	NPSAD-143-S1	1	MG	Homeo	Homeo_PICALM
M81562-1-AACGTCACAACGGCCT-0	M81562	M	NPSAD-143-S1	1	MG	Homeo	Homeo_FRMD4A
M81562-1-AAGACAAAGTGATAAC-0	M81562	M	NPSAD-143-S1	1	MG	Homeo	Homeo_PICALM
M81562-1-AAGGTAAGTTGGAGGT-0	M81562	M	NPSAD-143-S1	1	MG	Homeo	Homeo_PICALM
M81562-1-AATGGAAAGTAAATGC-0	M81562	M	NPSAD-143-S1	1	MG	ADAM	ADAM_GPNMB
M81562-1-ACACAGTTCCACTTTA-0	M81562	M	NPSAD-143-S1	1	MG	Homeo	Homeo_PICALM
M81562-1-ACATCCCTCACAACCA-0	M81562	M	NPSAD-143-S1	1	MG	Homeo	Homeo_FRMD4A
M81562-1-ACCATTTAGTGCAGCA-0	M81562	M	NPSAD-143-S1	1	MG	Homeo	Homeo_PICALM
M81562-1-ACCTGAAGTACTAACC-0	M81562	M	NPSAD-143-S1	1	MG	Homeo	Homeo_PICALM
M81562-1-ACCTGTCAGGTTGGTG-0	M81562	M	NPSAD-143-S1	1	MG	Adapt	Adapt_HIF1A
M81562-1-ACCTGTCTCCTGTAAG-0	M81562	M	NPSAD-143-S1	1	MG	Homeo	Homeo_FRMD4A
M81562-1-ACGGTCGTCATTGAGC-0	M81562	M	NPSAD-143-S1	1	MG	Homeo	Homeo_PICALM
M81562-1-ACGTACACACTTGGGC-0	M81562	M	NPSAD-143-S1	1	MG	Homeo	Homeo_PICALM
M81562-1-ACGTACATCCTCTCTT-0	M81562	M	NPSAD-143-S1	1	MG	Homeo	Homeo_PICALM
M81562-1-ACTATTCTCGTTGCCT-0	M81562	M	NPSAD-143-S1	1	MG	Homeo	Homeo_PICALM
M81562-1-ACTGTCCGTAGCGTCC-0	M81562	M	NPSAD-143-S1	1	MG	Homeo	Homeo_PICALM
M81562-1-AGAAATGCATCACCAA-0	M81562	M	NPSAD-143-S1	1	MG	Homeo	Homeo_FRMD4A
M81562-1-AGATGAAGTGATTCAC-0	M81562	M	NPSAD-143-S1	1	MG	Homeo	Homeo_PICALM
M81562-1-AGGCTGCAGTGAATAC-0	M81562	M	NPSAD-143-S1	1	MG	Homeo	Homeo_PICALM
M81562-1-AGGGAGTCACCAGCTG-0	M81562	M	NPSAD-143-S1	1	MG	Homeo	Homeo_FRMD4A
M81562-1-AGTACCATCGGTTCAA-0	M81562	M	NPSAD-143-S1	1	MG	Homeo	Homeo_FRMD4A
M81562-1-AGTACTGCATCGCCTT-0	M81562	M	NPSAD-143-S1	1	MG	Homeo	Homeo_PICALM
M81562-1-AGTTAGCTCACAACCA-0	M81562	M	NPSAD-143-S1	1	MG	Homeo	Homeo_FRMD4A
M81562-1-ATAGAGACACAATCTG-0	M81562	M	NPSAD-143-S1	1	MG	Homeo	Homeo_PICALM
M81562-1-ATCAGGTAGAGTTCGG-0	M81562	M	NPSAD-143-S1	1	MG	Homeo	Homeo_FRMD4A
M81562-1-ATCAGGTAGGGCTAAC-0	M81562	M	NPSAD-143-S1	1	MG	Homeo	Homeo_PICALM
M81562-1-ATCCACCGTCAATCTG-0	M81562	M	NPSAD-143-S1	1	MG	Homeo	Homeo_FRMD4A
M81562-1-ATCCACCGTTCAGCTA-0	M81562	M	NPSAD-143-S1	1	MG	Homeo	Homeo_FRMD4A
M81562-1-ATCGCCTAGAAGGGAT-0	M81562	M	NPSAD-143-S1	1	MG	Homeo	Homeo_PICALM
M81562-1-ATCGGATTCTGAGTCA-0	M81562	M	NPSAD-143-S1	1	MG	Homeo	Homeo_PICALM
M81562-1-ATCGTCCCAGCCGGTT-0	M81562	M	NPSAD-143-S1	1	MG	Homeo	Homeo_PICALM
M81562-1-ATGGATCTCCACTGGG-0	M81562	M	NPSAD-143-S1	1	MG	Homeo	Homeo_PICALM
M81562-1-ATTACCTAGGGTCAAC-0	M81562	M	NPSAD-143-S1	1	MG	Homeo	Homeo_PICALM
M81562-1-ATTACTCGTTATCTGG-0	M81562	M	NPSAD-143-S1	1	MG	Homeo	Homeo_PICALM
M81562-1-ATTATCCGTCGTTGCG-0	M81562	M	NPSAD-143-S1	1	MG	Homeo	Homeo_PICALM
M81562-1-CACAGATCAGGAGGTT-0	M81562	M	NPSAD-143-S1	1	MG	Homeo	Homeo_FRMD4A
M81562-1-CACGAATTCCGGTAAT-0	M81562	M	NPSAD-143-S1	1	MG	Homeo	Homeo_PICALM
M81562-1-CAGGCCAGTCGCATGC-0	M81562	M	NPSAD-143-S1	1	MG	Adapt	Adapt_IFI44L
M81562-1-CATACCCGTCCTGGGT-0	M81562	M	NPSAD-143-S1	1	MG	ADAM	ADAM_GPNMB
M81562-1-CATCGGGAGCTCGAAG-0	M81562	M	NPSAD-143-S1	1	MG	Homeo	Homeo_FRMD4A
M81562-1-CATCGTCCAGACACCC-0	M81562	M	NPSAD-143-S1	1	MG	Homeo	Homeo_PICALM
M81562-1-CATGCGGAGACTACGG-0	M81562	M	NPSAD-143-S1	1	MG	Homeo	Homeo_PICALM
M81562-1-CATTGTTAGTCATGCT-0	M81562	M	NPSAD-143-S1	1	MG	Homeo	Homeo_PICALM
M81562-1-CATTTCATCCGCAGTG-0	M81562	M	NPSAD-143-S1	1	MG	Homeo	Homeo_PICALM
M81562-1-CCAATGAAGGGCAGTT-0	M81562	M	NPSAD-143-S1	1	MG	Homeo	Homeo_FRMD4A
M81562-1-CCATAAGGTCCAGAAG-0	M81562	M	NPSAD-143-S1	1	MG	Homeo	Homeo_FRMD4A
M81562-1-CCATCACAGAGAGCAA-0	M81562	M	NPSAD-143-S1	1	MG	Homeo	Homeo_PICALM
M81562-1-CCATCACCACAGTCGC-0	M81562	M	NPSAD-143-S1	1	MG	ADAM	ADAM_GPNMB
M81562-1-CCCGGAAAGCGCCCAT-0	M81562	M	NPSAD-143-S1	1	MG	Homeo	Homeo_FRMD4A
M81562-1-CCGAACGTCGGCAGTC-0	M81562	M	NPSAD-143-S1	1	MG	ADAM	ADAM_GPNMB
M81562-1-CCGGTGATCCGCAGTG-0	M81562	M	NPSAD-143-S1	1	MG	Homeo	Homeo_PICALM
M81562-1-CCTCCTCAGTACTGGG-0	M81562	M	NPSAD-143-S1	1	MG	ADAM	ADAM_GPNMB
M81562-1-CCTCTCCCATTGACAC-0	M81562	M	NPSAD-143-S1	1	MG	Homeo	Homeo_PICALM
M81562-1-CCTGCATAGGTCTACT-0	M81562	M	NPSAD-143-S1	1	MG	Homeo	Homeo_PICALM
M81562-1-CCTTTGGAGTACTGGG-0	M81562	M	NPSAD-143-S1	1	MG	Adapt	Adapt_AIF1
M81562-1-CGAAGTTTCCGGTTCT-0	M81562	M	NPSAD-143-S1	1	MG	Adapt	Adapt_HIST
M81562-1-CGAGTTAAGGCTATCT-0	M81562	M	NPSAD-143-S1	1	MG	Adapt	Adapt_AIF1
M81562-1-CGATGCGCAATGTTGC-0	M81562	M	NPSAD-143-S1	1	MG	Homeo	Homeo_FRMD4A
M81562-1-CGCCATTCAAGGGTCA-0	M81562	M	NPSAD-143-S1	1	MG	Homeo	Homeo_FRMD4A
M81562-1-CGGACACTCATCCTGC-0	M81562	M	NPSAD-143-S1	1	MG	ADAM	ADAM_GPNMB
M81562-1-CGGGTGTTCCGTCAAA-0	M81562	M	NPSAD-143-S1	1	MG	Homeo	Homeo_FRMD4A
M81562-1-CGTGAATTCTTTGCAT-0	M81562	M	NPSAD-143-S1	1	MG	Homeo	Homeo_PICALM
M81562-1-CGTGATAGTTGTAGCT-0	M81562	M	NPSAD-143-S1	1	MG	ADAM	ADAM_GPNMB
M81562-1-CTAAGTGAGATTGACA-0	M81562	M	NPSAD-143-S1	1	MG	Homeo	Homeo_FRMD4A
M81562-1-CTGAGCGAGAGTTGTA-0	M81562	M	NPSAD-143-S1	1	PVM	PVM	PVM_CD163
M81562-1-CTGAGGCAGCACGGAT-0	M81562	M	NPSAD-143-S1	1	MG	Homeo	Homeo_FRMD4A
M81562-1-CTGTAGAAGAACTCCT-0	M81562	M	NPSAD-143-S1	1	MG	Homeo	Homeo_FRMD4A
M81562-1-CTGTATTAGACGACGT-0	M81562	M	NPSAD-143-S1	1	MG	Homeo	Homeo_PICALM
M81562-1-CTTCCGAAGCACTGGA-0	M81562	M	NPSAD-143-S1	1	MG	Homeo	Homeo_PICALM
M81562-1-GAATAGAGTAGCACAG-0	M81562	M	NPSAD-143-S1	1	MG	Homeo	Homeo_PICALM
M81562-1-GACACGCGTCAGACTT-0	M81562	M	NPSAD-143-S1	1	MG	Homeo	Homeo_FRMD4A
M81562-1-GACTCAAAGGTCCCGT-0	M81562	M	NPSAD-143-S1	1	MG	Homeo	Homeo_FRMD4A
M81562-1-GACTTCCTCTTCACAT-0	M81562	M	NPSAD-143-S1	1	MG	Homeo	Homeo_FRMD4A
M81562-1-GAGACCCAGGACTATA-0	M81562	M	NPSAD-143-S1	1	MG	Homeo	Homeo_FRMD4A
M81562-1-GAGGCCTCAATCGCGC-0	M81562	M	NPSAD-143-S1	1	MG	Homeo	Homeo_FRMD4A
M81562-1-GAGTGAGTCAAGCGTT-0	M81562	M	NPSAD-143-S1	1	MG	Homeo	Homeo_FRMD4A
M81562-1-GATAGAATCTAAGCGT-0	M81562	M	NPSAD-143-S1	1	MG	exAM	exAM_ERN1
M81562-1-GATAGCTAGCATGGGT-0	M81562	M	NPSAD-143-S1	1	MG	Homeo	Homeo_PICALM
M81562-1-GATCATGTCGGCTATA-0	M81562	M	NPSAD-143-S1	1	MG	Homeo	Homeo_PICALM
M81562-1-GATCGTATCCGCATAA-0	M81562	M	NPSAD-143-S1	1	MG	Homeo	Homeo_FRMD4A
M81562-1-GATTCTTAGTTGGAGC-0	M81562	M	NPSAD-143-S1	1	MG	ADAM	ADAM_GPNMB
M81562-1-GATTGGTCACTGCGAC-0	M81562	M	NPSAD-143-S1	1	MG	Homeo	Homeo_PICALM
M81562-1-GCAGCTGAGGTAAGAG-0	M81562	M	NPSAD-143-S1	1	MG	Adapt	Adapt_HIST
M81562-1-GCAGTTACACTAGAGG-0	M81562	M	NPSAD-143-S1	1	MG	Homeo	Homeo_PICALM
M81562-1-GCATTAGGTCCTGAAT-0	M81562	M	NPSAD-143-S1	1	MG	Homeo	Homeo_PICALM
M81562-1-GCCCGAAAGCCTCTGG-0	M81562	M	NPSAD-143-S1	1	MG	Homeo	Homeo_PICALM
M81562-1-GGAATCTAGCGACCCT-0	M81562	M	NPSAD-143-S1	1	MG	Homeo	Homeo_PICALM
M81562-1-GGACGTCAGTGTACAA-0	M81562	M	NPSAD-143-S1	1	MG	Homeo	Homeo_PICALM
M81562-1-GGAGATGGTGTATTCG-0	M81562	M	NPSAD-143-S1	1	MG	Homeo	Homeo_FRMD4A
M81562-1-GGGACCTTCACTGCTC-0	M81562	M	NPSAD-143-S1	1	MG	Homeo	Homeo_PICALM
M81562-1-GGGACTCTCATGTCAG-0	M81562	M	NPSAD-143-S1	1	MG	Homeo	Homeo_FRMD4A
M81562-1-GGGTTTAAGTTATGGA-0	M81562	M	NPSAD-143-S1	1	MG	Adapt	Adapt_AIF1
M81562-1-GGTAACTGTGCAACGA-0	M81562	M	NPSAD-143-S1	1	MG	Homeo	Homeo_PICALM
M81562-1-GTCAAACAGAATCTAG-0	M81562	M	NPSAD-143-S1	1	MG	Homeo	Homeo_PICALM
M81562-1-GTCAAACAGCCTGAAG-0	M81562	M	NPSAD-143-S1	1	MG	Homeo	Homeo_PICALM
M81562-1-GTCGCGACAGAGTGTG-0	M81562	M	NPSAD-143-S1	1	MG	Homeo	Homeo_PICALM
M81562-1-GTGAGGATCGTTATCT-0	M81562	M	NPSAD-143-S1	1	MG	Homeo	Homeo_PICALM
M81562-1-GTGGCGTCACCTGCAG-0	M81562	M	NPSAD-143-S1	1	MG	Homeo	Homeo_PICALM
M81562-1-GTGGCGTCATCATTTC-0	M81562	M	NPSAD-143-S1	1	MG	Homeo	Homeo_FRMD4A
M81562-1-GTTACCCTCGAAGTGG-0	M81562	M	NPSAD-143-S1	1	MG	Homeo	Homeo_FRMD4A
M81562-1-TAACACGTCCTTCACG-0	M81562	M	NPSAD-143-S1	1	MG	Homeo	Homeo_FRMD4A
M81562-1-TAAGCCACAGCACCCA-0	M81562	M	NPSAD-143-S1	1	MG	Homeo	Homeo_FRMD4A
M81562-1-TAATTCCGTCTACACA-0	M81562	M	NPSAD-143-S1	1	MG	Homeo	Homeo_PICALM
M81562-1-TACAACGCAAGCGGAT-0	M81562	M	NPSAD-143-S1	1	MG	Homeo	Homeo_FRMD4A
M81562-1-TACAGGTAGATGTTCC-0	M81562	M	NPSAD-143-S1	1	MG	Homeo	Homeo_FRMD4A
M81562-1-TACATTCAGCCTATCA-0	M81562	M	NPSAD-143-S1	1	MG	Homeo	Homeo_FRMD4A
M81562-1-TAGAGTCCACGTAACT-0	M81562	M	NPSAD-143-S1	1	MG	Homeo	Homeo_PICALM
M81562-1-TAGAGTCTCGCGTGCA-0	M81562	M	NPSAD-143-S1	1	MG	Homeo	Homeo_PICALM
M81562-1-TAGATCGGTACCGGAA-0	M81562	M	NPSAD-143-S1	1	MG	ADAM	ADAM_GPNMB
M81562-1-TCAAGACTCTGGTTGA-0	M81562	M	NPSAD-143-S1	1	MG	ADAM	ADAM_GPNMB
M81562-1-TCATGCCAGAAGCGGG-0	M81562	M	NPSAD-143-S1	1	MG	Homeo	Homeo_FRMD4A
M81562-1-TCCACGTGTCGGTACC-0	M81562	M	NPSAD-143-S1	1	MG	Homeo	Homeo_FRMD4A
M81562-1-TCCTTTCCAGCTGCCA-0	M81562	M	NPSAD-143-S1	1	MG	Homeo	Homeo_PICALM
M81562-1-TCGGATAGTGCTGATT-0	M81562	M	NPSAD-143-S1	1	MG	Homeo	Homeo_PICALM
M81562-1-TCGTGGGCAACTCATG-0	M81562	M	NPSAD-143-S1	1	MG	Adapt	Adapt_IFI44L
M81562-1-TCTATACTCAAATGAG-0	M81562	M	NPSAD-143-S1	1	MG	Homeo	Homeo_FRMD4A
M81562-1-TGAACGTAGGGCAGTT-0	M81562	M	NPSAD-143-S1	1	MG	Homeo	Homeo_FRMD4A
M81562-1-TGACGCGCACCAGGTC-0	M81562	M	NPSAD-143-S1	1	MG	Homeo	Homeo_PICALM
M81562-1-TGATGGTGTTTACTGG-0	M81562	M	NPSAD-143-S1	1	MG	Adapt	Adapt_AIF1
M81562-1-TGCACGGGTTGGAGAC-0	M81562	M	NPSAD-143-S1	1	MG	ADAM	ADAM_GPNMB
M81562-1-TGCGGGTAGTCTGGTT-0	M81562	M	NPSAD-143-S1	1	MG	Homeo	Homeo_PICALM
M81562-1-TGCTGAACAAGTTTGC-0	M81562	M	NPSAD-143-S1	1	MG	Homeo	Homeo_FRMD4A
M81562-1-TGCTGAACACTCCTTG-0	M81562	M	NPSAD-143-S1	1	MG	Homeo	Homeo_FRMD4A
M81562-1-TGGGAAGCATCGTCCT-0	M81562	M	NPSAD-143-S1	1	MG	Homeo	Homeo_FRMD4A
M81562-1-TGTAACGAGCGTGAAC-0	M81562	M	NPSAD-143-S1	1	MG	Homeo	Homeo_FRMD4A
M81562-1-TGTAAGCCAGTGTATC-0	M81562	M	NPSAD-143-S1	1	MG	Adapt	Adapt_AIF1
M81562-1-TGTACAGAGACATATG-0	M81562	M	NPSAD-143-S1	1	MG	Adapt	Adapt_IFI44L
M81562-1-TGTTCATCAATTGCTG-0	M81562	M	NPSAD-143-S1	1	MG	Adapt	Adapt_CCL3
M81562-1-TGTTGGATCCAAGCAT-0	M81562	M	NPSAD-143-S1	1	MG	Homeo	Homeo_PICALM
M81562-1-TTAATCCAGTCAGCGA-0	M81562	M	NPSAD-143-S1	1	MG	ADAM	ADAM_GPNMB
M81562-1-TTAATCCGTGGGACAT-0	M81562	M	NPSAD-143-S1	1	MG	Homeo	Homeo_PICALM
M81562-1-TTACAGGTCACTTCTA-0	M81562	M	NPSAD-143-S1	1	MG	Homeo	Homeo_PICALM
M81562-1-TTACCGCAGACTCGAG-0	M81562	M	NPSAD-143-S1	1	MG	Homeo	Homeo_FRMD4A
M81562-1-TTACCGCCACTTGAAC-0	M81562	M	NPSAD-143-S1	1	MG	Homeo	Homeo_PICALM
M81562-1-TTCCGGTTCTAGTCAG-0	M81562	M	NPSAD-143-S1	1	MG	Homeo	Homeo_PICALM
M81562-1-TTGCCTGGTACTCCGG-0	M81562	M	NPSAD-143-S1	1	MG	Homeo	Homeo_FRMD4A
M81562-1-TTGGATGCATGCCGCA-0	M81562	M	NPSAD-143-S1	1	MG	Homeo	Homeo_FRMD4A
M81562-1-TTGTTGTTCGGTAAGG-0	M81562	M	NPSAD-143-S1	1	PVM	PVM	PVM_CD163
M81562-1-TTTGGTTCATTGAGGG-0	M81562	M	NPSAD-143-S1	1	MG	Homeo	Homeo_FRMD4A
M81562-2-AAAGGGCAGCGGTAGT-1	M81562	M	NPSAD-143-S2	2	MG	Homeo	Homeo_FRMD4A
M81562-2-AAATGGACAAGTTTGC-1	M81562	M	NPSAD-143-S2	2	MG	Homeo	Homeo_PICALM
M81562-2-AACGGGATCACAACCA-1	M81562	M	NPSAD-143-S2	2	MG	Homeo	Homeo_PICALM
M81562-2-AAGTGAACAACAAAGT-1	M81562	M	NPSAD-143-S2	2	MG	Homeo	Homeo_PICALM
M81562-2-AATGGCTAGCATCTTG-1	M81562	M	NPSAD-143-S2	2	MG	ADAM	ADAM_GPNMB
M81562-2-AATGGCTAGGTCCCTG-1	M81562	M	NPSAD-143-S2	2	MG	Homeo	Homeo_PICALM
M81562-2-AATTTCCTCACCTTGC-1	M81562	M	NPSAD-143-S2	2	MG	Homeo	Homeo_PICALM
M81562-2-ACACCAAAGATGTAGT-1	M81562	M	NPSAD-143-S2	2	MG	Homeo	Homeo_PICALM
M81562-2-ACACCAACACCAGACC-1	M81562	M	NPSAD-143-S2	2	MG	Homeo	Homeo_PICALM
M81562-2-ACATTTCCAGAGTTCT-1	M81562	M	NPSAD-143-S2	2	MG	Homeo	Homeo_FRMD4A
M81562-2-ACCAAACGTTGGGATG-1	M81562	M	NPSAD-143-S2	2	MG	Homeo	Homeo_PICALM
M81562-2-ACGCACGAGCACGATG-1	M81562	M	NPSAD-143-S2	2	MG	Homeo	Homeo_FRMD4A
M81562-2-ACGCACGAGTGGTTCT-1	M81562	M	NPSAD-143-S2	2	MG	Homeo	Homeo_PICALM
M81562-2-ACGTAGTGTATCGAAA-1	M81562	M	NPSAD-143-S2	2	MG	Homeo	Homeo_PICALM
M81562-2-ACTCTCGTCAAACGAA-1	M81562	M	NPSAD-143-S2	2	MG	Homeo	Homeo_PICALM
M81562-2-ACTTCCGGTACAAAGT-1	M81562	M	NPSAD-143-S2	2	MG	Homeo	Homeo_FRMD4A
M81562-2-AGAGCAGTCTACACAG-1	M81562	M	NPSAD-143-S2	2	PVM	PVM	PVM_CD163
M81562-2-AGATGAACATTGGGAG-1	M81562	M	NPSAD-143-S2	2	MG	Homeo	Homeo_FRMD4A
M81562-2-AGATGCTTCTAGTACG-1	M81562	M	NPSAD-143-S2	2	MG	Homeo	Homeo_FRMD4A
M81562-2-AGCATCAGTCCTCATC-1	M81562	M	NPSAD-143-S2	2	MG	Homeo	Homeo_FRMD4A
M81562-2-AGGCATTTCTCTGCCA-1	M81562	M	NPSAD-143-S2	2	MG	Homeo	Homeo_PICALM
M81562-2-AGGGTCCAGGGAGAAT-1	M81562	M	NPSAD-143-S2	2	MG	Homeo	Homeo_PICALM
M81562-2-AGGTAGGTCATGACAC-1	M81562	M	NPSAD-143-S2	2	MG	Adapt	Adapt_AIF1
M81562-2-AGGTCTAAGTAATTGG-1	M81562	M	NPSAD-143-S2	2	MG	Homeo	Homeo_PICALM
M81562-2-AGGTCTAGTGCAACGA-1	M81562	M	NPSAD-143-S2	2	MG	Homeo	Homeo_FRMD4A
M81562-2-AGTCAACCATTCTCCG-1	M81562	M	NPSAD-143-S2	2	MG	Homeo	Homeo_PICALM
M81562-2-AGTGCCGAGATAGGGA-1	M81562	M	NPSAD-143-S2	2	MG	Homeo	Homeo_PICALM
M81562-2-ATAGAGAAGCACTCGC-1	M81562	M	NPSAD-143-S2	2	MG	Homeo	Homeo_PICALM
M81562-2-ATCACGAGTCCCGCAA-1	M81562	M	NPSAD-143-S2	2	MG	exAM	exAM_ERN1
M81562-2-ATCACGATCGTTCTCG-1	M81562	M	NPSAD-143-S2	2	MG	Homeo	Homeo_PICALM
M81562-2-ATCAGGTCAGCATACT-1	M81562	M	NPSAD-143-S2	2	MG	ADAM	ADAM_GPNMB
M81562-2-ATCCATTAGTGTACAA-1	M81562	M	NPSAD-143-S2	2	MG	Homeo	Homeo_PICALM
M81562-2-ATCCATTCAGGACATG-1	M81562	M	NPSAD-143-S2	2	MG	Homeo	Homeo_PICALM
M81562-2-ATGAAAGGTCATTGCA-1	M81562	M	NPSAD-143-S2	2	MG	Homeo	Homeo_FRMD4A
M81562-2-ATGCGATTCCATAGAC-1	M81562	M	NPSAD-143-S2	2	MG	Homeo	Homeo_FRMD4A
M81562-2-ATTCACTTCCACGGAC-1	M81562	M	NPSAD-143-S2	2	MG	Homeo	Homeo_PICALM
M81562-2-ATTCCATAGGGTACAC-1	M81562	M	NPSAD-143-S2	2	MG	Homeo	Homeo_FRMD4A
M81562-2-ATTCCATGTCTTGCTC-1	M81562	M	NPSAD-143-S2	2	MG	Homeo	Homeo_PICALM
M81562-2-CAAGCTATCGTTCATT-1	M81562	M	NPSAD-143-S2	2	MG	Homeo	Homeo_PICALM
M81562-2-CAATACGAGTGAACAT-1	M81562	M	NPSAD-143-S2	2	MG	Homeo	Homeo_FRMD4A
M81562-2-CAATCGAGTAGGCTCC-1	M81562	M	NPSAD-143-S2	2	MG	Homeo	Homeo_PICALM
M81562-2-CAATTTCAGACGCCCT-1	M81562	M	NPSAD-143-S2	2	MG	Homeo	Homeo_PICALM
M81562-2-CAATTTCGTGAATTAG-1	M81562	M	NPSAD-143-S2	2	MG	Homeo	Homeo_FRMD4A
M81562-2-CAGCGTGCAAACTGCT-1	M81562	M	NPSAD-143-S2	2	MG	Adapt	Adapt_AIF1
M81562-2-CAGGCCAGTCTAACTG-1	M81562	M	NPSAD-143-S2	2	MG	Homeo	Homeo_FRMD4A
M81562-2-CAGGTATCAGATCACT-1	M81562	M	NPSAD-143-S2	2	MG	Homeo	Homeo_FRMD4A
M81562-2-CATGCCTGTAGATCCT-1	M81562	M	NPSAD-143-S2	2	MG	Homeo	Homeo_PICALM
M81562-2-CATGCTCTCCGCTAGG-1	M81562	M	NPSAD-143-S2	2	MG	Homeo	Homeo_PICALM
M81562-2-CATTCCGTCAAGTTGC-1	M81562	M	NPSAD-143-S2	2	MG	Homeo	Homeo_FRMD4A
M81562-2-CCCGGAACATCAACCA-1	M81562	M	NPSAD-143-S2	2	MG	Homeo	Homeo_PICALM
M81562-2-CCTATCGGTCCAATCA-1	M81562	M	NPSAD-143-S2	2	MG	Homeo	Homeo_FRMD4A
M81562-2-CCTCAGTTCATAGGCT-1	M81562	M	NPSAD-143-S2	2	MG	Homeo	Homeo_PICALM
M81562-2-CGAATTGCATATCGGT-1	M81562	M	NPSAD-143-S2	2	MG	Homeo	Homeo_FRMD4A
M81562-2-CGAATTGGTTCTTCAT-1	M81562	M	NPSAD-143-S2	2	MG	Homeo	Homeo_FRMD4A
M81562-2-CGAGAAGCAGAAGCTG-1	M81562	M	NPSAD-143-S2	2	MG	Homeo	Homeo_PICALM
M81562-2-CGAGGAAGTATGACAA-1	M81562	M	NPSAD-143-S2	2	MG	Homeo	Homeo_PICALM
M81562-2-CGAGTTACATCTAGAC-1	M81562	M	NPSAD-143-S2	2	MG	Homeo	Homeo_PICALM
M81562-2-CGCCATTAGAGAATCT-1	M81562	M	NPSAD-143-S2	2	MG	Homeo	Homeo_FRMD4A
M81562-2-CGGACACTCGTCGCTT-1	M81562	M	NPSAD-143-S2	2	MG	Homeo	Homeo_PICALM
M81562-2-CGGGACTAGTTTAGGA-1	M81562	M	NPSAD-143-S2	2	MG	Homeo	Homeo_PICALM
M81562-2-CGGGACTGTATTCCTT-1	M81562	M	NPSAD-143-S2	2	MG	Homeo	Homeo_PICALM
M81562-2-CTATCTACATCCGATA-1	M81562	M	NPSAD-143-S2	2	MG	Homeo	Homeo_PICALM
M81562-2-CTCAATTGTACGAGTG-1	M81562	M	NPSAD-143-S2	2	MG	Adapt	Adapt_AIF1
M81562-2-CTCAGAACAAATGCTC-1	M81562	M	NPSAD-143-S2	2	MG	Homeo	Homeo_PICALM
M81562-2-CTCCATGTCGCAGTTA-1	M81562	M	NPSAD-143-S2	2	MG	Homeo	Homeo_FRMD4A
M81562-2-CTCCTTTAGAACCGCA-1	M81562	M	NPSAD-143-S2	2	MG	Homeo	Homeo_PICALM
M81562-2-CTGGCAGTCACTACGA-1	M81562	M	NPSAD-143-S2	2	MG	Homeo	Homeo_PICALM
M81562-2-CTGTACCCATAGATGA-1	M81562	M	NPSAD-143-S2	2	MG	Homeo	Homeo_FRMD4A
M81562-2-CTGTATTAGAGTGTGC-1	M81562	M	NPSAD-143-S2	2	MG	Homeo	Homeo_PICALM
M81562-2-CTTCCTTAGTTTGCTG-1	M81562	M	NPSAD-143-S2	2	MG	Homeo	Homeo_FRMD4A
M81562-2-CTTCCTTTCAAGAATG-1	M81562	M	NPSAD-143-S2	2	MG	Homeo	Homeo_FRMD4A
M81562-2-GAACACTGTGTTAAAG-1	M81562	M	NPSAD-143-S2	2	MG	Homeo	Homeo_PICALM
M81562-2-GAACACTTCCATCTGC-1	M81562	M	NPSAD-143-S2	2	MG	ADAM	ADAM_GPNMB
M81562-2-GAAGGACAGCCGTCGT-1	M81562	M	NPSAD-143-S2	2	MG	Homeo	Homeo_FRMD4A
M81562-2-GAATCACAGACCTCCG-1	M81562	M	NPSAD-143-S2	2	MG	Homeo	Homeo_PICALM
M81562-2-GACGCTGGTAAGCTCT-1	M81562	M	NPSAD-143-S2	2	MG	ADAM	ADAM_GPNMB
M81562-2-GAGACTTTCGGAATGG-1	M81562	M	NPSAD-143-S2	2	MG	Homeo	Homeo_PICALM
M81562-2-GAGGCAAGTGGACCTC-1	M81562	M	NPSAD-143-S2	2	MG	Homeo	Homeo_PICALM
M81562-2-GAGTTACTCATAGACC-1	M81562	M	NPSAD-143-S2	2	MG	Homeo	Homeo_PICALM
M81562-2-GATAGAATCGCAGTGC-1	M81562	M	NPSAD-143-S2	2	MG	Homeo	Homeo_PICALM
M81562-2-GATCACACACAATGCT-1	M81562	M	NPSAD-143-S2	2	MG	Homeo	Homeo_FRMD4A
M81562-2-GATCCCTGTTACCTTT-1	M81562	M	NPSAD-143-S2	2	MG	Homeo	Homeo_PICALM
M81562-2-GATTCTTCATTCAGGT-1	M81562	M	NPSAD-143-S2	2	MG	Homeo	Homeo_PICALM
M81562-2-GATTTCTTCCATTGGA-1	M81562	M	NPSAD-143-S2	2	MG	Homeo	Homeo_PICALM
M81562-2-GCAGTTACAACGACTT-1	M81562	M	NPSAD-143-S2	2	MG	ADAM	ADAM_GPNMB
M81562-2-GCATCGGAGTGCACCC-1	M81562	M	NPSAD-143-S2	2	MG	Homeo	Homeo_PICALM
M81562-2-GCCAGTGGTTGGCTAT-1	M81562	M	NPSAD-143-S2	2	MG	Homeo	Homeo_FRMD4A
M81562-2-GCGAGAAGTTGGATCT-1	M81562	M	NPSAD-143-S2	2	MG	Homeo	Homeo_PICALM
M81562-2-GCTACCTGTACTAACC-1	M81562	M	NPSAD-143-S2	2	MG	Homeo	Homeo_PICALM
M81562-2-GCTTTCGAGCTTCGTA-1	M81562	M	NPSAD-143-S2	2	PVM	PVM	PVM_CD163
M81562-2-GGCAGTCGTGAGTGAC-1	M81562	M	NPSAD-143-S2	2	MG	Adapt	Adapt_AIF1
M81562-2-GGCTGTGCATTCGATG-1	M81562	M	NPSAD-143-S2	2	MG	Homeo	Homeo_PICALM
M81562-2-GGCTGTGTCTGGGATT-1	M81562	M	NPSAD-143-S2	2	MG	Homeo	Homeo_PICALM
M81562-2-GGCTTGGAGCTGAGTG-1	M81562	M	NPSAD-143-S2	2	MG	Homeo	Homeo_FRMD4A
M81562-2-GGGACCTTCTGAGAGG-1	M81562	M	NPSAD-143-S2	2	MG	Homeo	Homeo_PICALM
M81562-2-GGGCTACCATAGTCAC-1	M81562	M	NPSAD-143-S2	2	MG	Homeo	Homeo_PICALM
M81562-2-GGGCTCAGTGTTGATC-1	M81562	M	NPSAD-143-S2	2	MG	Homeo	Homeo_PICALM
M81562-2-GGTGATTCACGCAAAG-1	M81562	M	NPSAD-143-S2	2	MG	Homeo	Homeo_FRMD4A
M81562-2-GGTTAACGTAGGTAGC-1	M81562	M	NPSAD-143-S2	2	MG	Homeo	Homeo_PICALM
M81562-2-GGTTCTCGTAGCGAGT-1	M81562	M	NPSAD-143-S2	2	MG	Homeo	Homeo_PICALM
M81562-2-GTATTTCCAGAACTTC-1	M81562	M	NPSAD-143-S2	2	MG	Homeo	Homeo_PICALM
M81562-2-GTCAAACGTCGCTTAA-1	M81562	M	NPSAD-143-S2	2	MG	Homeo	Homeo_PICALM
M81562-2-GTCACGGTCCTCAGGG-1	M81562	M	NPSAD-143-S2	2	MG	Homeo	Homeo_PICALM
M81562-2-GTCAGCGCAGGCTATT-1	M81562	M	NPSAD-143-S2	2	MG	Homeo	Homeo_PICALM
M81562-2-GTCTACCAGGATCACG-1	M81562	M	NPSAD-143-S2	2	MG	Adapt	Adapt_HIST
M81562-2-GTGCTTCCACAGAAGC-1	M81562	M	NPSAD-143-S2	2	MG	ADAM	ADAM_GPNMB
M81562-2-GTGTGGCCACACAGCC-1	M81562	M	NPSAD-143-S2	2	MG	ADAM	ADAM_GPNMB
M81562-2-GTTACAGCACTGGCGT-1	M81562	M	NPSAD-143-S2	2	PVM	PVM	PVM_CD163
M81562-2-GTTATGGTCGTGTTCC-1	M81562	M	NPSAD-143-S2	2	MG	Homeo	Homeo_PICALM
M81562-2-GTTGCGGAGTGACCTT-1	M81562	M	NPSAD-143-S2	2	MG	ADAM	ADAM_GPNMB
M81562-2-TACAACGCAGCATTGT-1	M81562	M	NPSAD-143-S2	2	MG	Homeo	Homeo_PICALM
M81562-2-TACACCCAGGTAAACT-1	M81562	M	NPSAD-143-S2	2	MG	Homeo	Homeo_PICALM
M81562-2-TACGCTCTCAACACCA-1	M81562	M	NPSAD-143-S2	2	MG	Homeo	Homeo_PICALM
M81562-2-TACGGGCGTGGCTTGC-1	M81562	M	NPSAD-143-S2	2	MG	ADAM	ADAM_GPNMB
M81562-2-TACGTCCTCCGTCAAA-1	M81562	M	NPSAD-143-S2	2	MG	Homeo	Homeo_FRMD4A
M81562-2-TAGACTGTCACCGCTT-1	M81562	M	NPSAD-143-S2	2	MG	Homeo	Homeo_FRMD4A
M81562-2-TAGCACACATGGGATG-1	M81562	M	NPSAD-143-S2	2	MG	Homeo	Homeo_PICALM
M81562-2-TATATCCGTAGATTAG-1	M81562	M	NPSAD-143-S2	2	MG	Homeo	Homeo_PICALM
M81562-2-TATCAGGCATGACTGT-1	M81562	M	NPSAD-143-S2	2	MG	Homeo	Homeo_PICALM
M81562-2-TCACAAGGTATCGCGC-1	M81562	M	NPSAD-143-S2	2	MG	Homeo	Homeo_PICALM
M81562-2-TCAGCAACAGTTTCGA-1	M81562	M	NPSAD-143-S2	2	MG	Homeo	Homeo_FRMD4A
M81562-2-TCAGCCTAGTGGCAGT-1	M81562	M	NPSAD-143-S2	2	MG	Homeo	Homeo_PICALM
M81562-2-TCAGTCCGTAACTTCG-1	M81562	M	NPSAD-143-S2	2	MG	Homeo	Homeo_PICALM
M81562-2-TCCATCGCAGACCGCT-1	M81562	M	NPSAD-143-S2	2	MG	Homeo	Homeo_PICALM
M81562-2-TCGCAGGCAACTGATC-1	M81562	M	NPSAD-143-S2	2	MG	Homeo	Homeo_FRMD4A
M81562-2-TCGCTCACAACACTAC-1	M81562	M	NPSAD-143-S2	2	MG	Homeo	Homeo_PICALM
M81562-2-TCGCTTGAGGTTCTTG-1	M81562	M	NPSAD-143-S2	2	MG	Homeo	Homeo_FRMD4A
M81562-2-TCGGGACAGTATCCTG-1	M81562	M	NPSAD-143-S2	2	MG	Homeo	Homeo_PICALM
M81562-2-TCGGGACGTAGATTAG-1	M81562	M	NPSAD-143-S2	2	MG	Homeo	Homeo_PICALM
M81562-2-TCGGGACGTGCATACT-1	M81562	M	NPSAD-143-S2	2	MG	Homeo	Homeo_FRMD4A
M81562-2-TCGGGCAGTCGGTGTC-1	M81562	M	NPSAD-143-S2	2	MG	Homeo	Homeo_PICALM
M81562-2-TCGTAGAAGTTCGCAT-1	M81562	M	NPSAD-143-S2	2	MG	Homeo	Homeo_FRMD4A
M81562-2-TCTTCCTCATGTGACT-1	M81562	M	NPSAD-143-S2	2	MG	Homeo	Homeo_PICALM
M81562-2-TGAACGTCAATCTAGC-1	M81562	M	NPSAD-143-S2	2	MG	Homeo	Homeo_PICALM
M81562-2-TGACAGTCAGATACTC-1	M81562	M	NPSAD-143-S2	2	MG	Homeo	Homeo_PICALM
M81562-2-TGACGCGCAAGAATAC-1	M81562	M	NPSAD-143-S2	2	MG	Homeo	Homeo_PICALM
M81562-2-TGAGGGACAATGTCTG-1	M81562	M	NPSAD-143-S2	2	MG	Homeo	Homeo_FRMD4A
M81562-2-TGCCGAGGTTCGAAGG-1	M81562	M	NPSAD-143-S2	2	MG	Homeo	Homeo_PICALM
M81562-2-TGCGATAGTTCAAGGG-1	M81562	M	NPSAD-143-S2	2	MG	Homeo	Homeo_PICALM
M81562-2-TGGAACTGTAATCAAG-1	M81562	M	NPSAD-143-S2	2	MG	Homeo	Homeo_PICALM
M81562-2-TGGGAGAAGCCAGACA-1	M81562	M	NPSAD-143-S2	2	MG	ADAM	ADAM_GPNMB
M81562-2-TGGGATTAGCGACCCT-1	M81562	M	NPSAD-143-S2	2	MG	Homeo	Homeo_PICALM
M81562-2-TGTTCATGTGTCTTAG-1	M81562	M	NPSAD-143-S2	2	MG	Homeo	Homeo_FRMD4A
M81562-2-TTACTGTCAGAGTAAT-1	M81562	M	NPSAD-143-S2	2	MG	ADAM	ADAM_GPNMB
M81562-2-TTCCACGTCCGCGAGT-1	M81562	M	NPSAD-143-S2	2	MG	Homeo	Homeo_FRMD4A
M81562-2-TTCGCTGCACGTACAT-1	M81562	M	NPSAD-143-S2	2	MG	Homeo	Homeo_PICALM
M81562-2-TTCTAACTCCTGCCAT-1	M81562	M	NPSAD-143-S2	2	MG	Homeo	Homeo_PICALM
M81562-2-TTCTCTCTCTTTACAC-1	M81562	M	NPSAD-143-S2	2	MG	Homeo	Homeo_PICALM
M81562-2-TTCTTCCAGCGACAGT-1	M81562	M	NPSAD-143-S2	2	MG	Homeo	Homeo_PICALM
M81562-2-TTGACCCGTTCTCTCG-1	M81562	M	NPSAD-143-S2	2	MG	Homeo	Homeo_PICALM
M81562-2-TTGCATTTCACATCAG-1	M81562	M	NPSAD-143-S2	2	MG	Homeo	Homeo_PICALM
M81562-2-TTGCTGCCACACACTA-1	M81562	M	NPSAD-143-S2	2	MG	Homeo	Homeo_FRMD4A
M81562-2-TTGTTCATCGAGTGAG-1	M81562	M	NPSAD-143-S2	2	MG	Adapt	Adapt_AIF1
M81562-2-TTTAGTCCAGAACGCA-1	M81562	M	NPSAD-143-S2	2	MG	Homeo	Homeo_FRMD4A
M81562-2-TTTATGCGTACGTGTT-1	M81562	M	NPSAD-143-S2	2	MG	Homeo	Homeo_PICALM
M81562-2-TTTCATGGTGCTCTCT-1	M81562	M	NPSAD-143-S2	2	MG	Homeo	Homeo_FRMD4A
M81562-2-TTTGACTGTTTGCAGT-1	M81562	M	NPSAD-143-S2	2	MG	Homeo	Homeo_PICALM
M81562-2-TTTGGAGTCGTGTGGC-1	M81562	M	NPSAD-143-S2	2	MG	Homeo	Homeo_FRMD4A
M81616-1-AAAGGGCTCGCACGGT-0	M81616	M	NPSAD-192-C1	1	MG	Homeo	Homeo_FRMD4A
M81616-1-ACCCTCATCGTACACA-0	M81616	M	NPSAD-192-C1	1	MG	Homeo	Homeo_PICALM
M81616-1-AGATAGACAGGTTCAT-0	M81616	M	NPSAD-192-C1	1	MG	Homeo	Homeo_PICALM
M81616-1-AGATGCTAGTCGTCTA-0	M81616	M	NPSAD-192-C1	1	MG	Homeo	Homeo_FRMD4A
M81616-1-AGGAGGTCAAGCTACT-0	M81616	M	NPSAD-192-C1	1	MG	Homeo	Homeo_PICALM
M81616-1-ATTTCACAGCCATGCC-0	M81616	M	NPSAD-192-C1	1	MG	Homeo	Homeo_FRMD4A
M81616-1-CGACAGCTCTACTGCC-0	M81616	M	NPSAD-192-C1	1	MG	Homeo	Homeo_PICALM
M81616-1-CGCCAGATCACGGGCT-0	M81616	M	NPSAD-192-C1	1	MG	Homeo	Homeo_FRMD4A
M81616-1-GCCATTCAGGCCTTCG-0	M81616	M	NPSAD-192-C1	1	MG	Homeo	Homeo_PICALM
M81616-1-GGGAAGTGTCCTTAAG-0	M81616	M	NPSAD-192-C1	1	MG	Homeo	Homeo_PICALM
M81616-1-GTCCACTAGATGAACT-0	M81616	M	NPSAD-192-C1	1	MG	Homeo	Homeo_FRMD4A
M81616-1-TCAGCCTAGCGTGAGT-0	M81616	M	NPSAD-192-C1	1	MG	Homeo	Homeo_PICALM
M81616-1-TCGGTCTAGGAGCTGT-0	M81616	M	NPSAD-192-C1	1	MG	Homeo	Homeo_PICALM
M81616-1-TGATTTCCAAATCCCA-0	M81616	M	NPSAD-192-C1	1	MG	Homeo	Homeo_FRMD4A
M81616-1-TTACCATTCTTAAGGC-0	M81616	M	NPSAD-192-C1	1	MG	Homeo	Homeo_FRMD4A
M81616-1-TTCGCTGAGCGTGCCT-0	M81616	M	NPSAD-192-C1	1	MG	Homeo	Homeo_FRMD4A
M81616-2-AACGGGACATTAAAGG-1	M81616	M	NPSAD-192-C2	2	MG	Homeo	Homeo_FRMD4A
M81616-2-ACACGCGCAGAGAATT-1	M81616	M	NPSAD-192-C2	2	PVM	PVM	PVM_CD163
M81616-2-AGCGCTGGTACTTGTG-1	M81616	M	NPSAD-192-C2	2	MG	Homeo	Homeo_PICALM
M81616-2-AGGCTGCAGCAGCGAT-1	M81616	M	NPSAD-192-C2	2	MG	Adapt	Adapt_HIST
M81616-2-AGTCTCCAGGTTTACC-1	M81616	M	NPSAD-192-C2	2	MG	Homeo	Homeo_FRMD4A
M81616-2-ATAGAGAGTGCCGTAC-1	M81616	M	NPSAD-192-C2	2	MG	Homeo	Homeo_PICALM
M81616-2-ATCCACCTCTTAGGAC-1	M81616	M	NPSAD-192-C2	2	MG	Homeo	Homeo_FRMD4A
M81616-2-ATCCGTCGTACTGTTG-1	M81616	M	NPSAD-192-C2	2	MG	Homeo	Homeo_PICALM
M81616-2-ATCGTGAAGAGTCACG-1	M81616	M	NPSAD-192-C2	2	MG	Homeo	Homeo_PICALM
M81616-2-ATTACTCCACTATCGA-1	M81616	M	NPSAD-192-C2	2	MG	Homeo	Homeo_FRMD4A
M81616-2-CCACTTGTCATAGCAC-1	M81616	M	NPSAD-192-C2	2	MG	Homeo	Homeo_FRMD4A
M81616-2-CTCTGGTTCGCTCTAC-1	M81616	M	NPSAD-192-C2	2	MG	Homeo	Homeo_PICALM
M81616-2-CTGAGGCAGGATTTCC-1	M81616	M	NPSAD-192-C2	2	MG	Homeo	Homeo_PICALM
M81616-2-GAGGGATAGAAACACT-1	M81616	M	NPSAD-192-C2	2	MG	Homeo	Homeo_PICALM
M81616-2-GATGCTATCCATAGGT-1	M81616	M	NPSAD-192-C2	2	MG	Homeo	Homeo_PICALM
M81616-2-GGGACAAAGAGTTCGG-1	M81616	M	NPSAD-192-C2	2	MG	Homeo	Homeo_FRMD4A
M81616-2-GTATTGGGTGGACTGA-1	M81616	M	NPSAD-192-C2	2	MG	Adapt	Adapt_HIST
M81616-2-GTCAAGTGTAGATTGA-1	M81616	M	NPSAD-192-C2	2	MG	Homeo	Homeo_FRMD4A
M81616-2-TCAATTCTCCTAGCCT-1	M81616	M	NPSAD-192-C2	2	MG	Adapt	Adapt_CCL3
M81616-2-TCCTCTTCAATAGTAG-1	M81616	M	NPSAD-192-C2	2	MG	Homeo	Homeo_FRMD4A
M81616-2-TGGGTTAGTCAACGCC-1	M81616	M	NPSAD-192-C2	2	MG	Homeo	Homeo_PICALM
M81616-2-TTCCTCTTCAAACTGC-1	M81616	M	NPSAD-192-C2	2	MG	ADAM	ADAM_GPNMB
M81616-2-TTTCAGTCAATCAAGA-1	M81616	M	NPSAD-192-C2	2	MG	Homeo	Homeo_PICALM
M8176-1-AAACGCTTCCGCAGTG-0	M8176	M	NPSAD-246-A1	1	MG	Adapt	Adapt_HIF1A
M8176-1-AACCAACCAAGTATCC-0	M8176	M	NPSAD-246-A1	1	MG	Homeo	Homeo_PICALM
M8176-1-AACTTCTCAACGTTAC-0	M8176	M	NPSAD-246-A1	1	MG	Adapt	Adapt_HIST
M8176-1-AAGTCGTCAACGACTT-0	M8176	M	NPSAD-246-A1	1	PVM	PVM	PVM_CD163
M8176-1-AAGTGAAAGGTCCCTG-0	M8176	M	NPSAD-246-A1	1	MG	Homeo	Homeo_FRMD4A
M8176-1-AAGTTCGTCCTTGACC-0	M8176	M	NPSAD-246-A1	1	MG	Homeo	Homeo_PICALM
M8176-1-AATGAAGAGATTGCGG-0	M8176	M	NPSAD-246-A1	1	MG	Homeo	Homeo_PICALM
M8176-1-ACAGGGAAGCATATGA-0	M8176	M	NPSAD-246-A1	1	MG	Adapt	Adapt_HIST
M8176-1-ACGTAGTCATGTTTGG-0	M8176	M	NPSAD-246-A1	1	MG	Homeo	Homeo_PICALM
M8176-1-ACGTCCTCATTGACCA-0	M8176	M	NPSAD-246-A1	1	MG	Adapt	Adapt_HIST
M8176-1-ACTATCTTCAACCGAT-0	M8176	M	NPSAD-246-A1	1	MG	Adapt	Adapt_IFI44L
M8176-1-ACTGCAACATAAGCGG-0	M8176	M	NPSAD-246-A1	1	MG	Homeo	Homeo_PICALM
M8176-1-AGTAGCTTCTCTATAC-0	M8176	M	NPSAD-246-A1	1	MG	Homeo	Homeo_PICALM
M8176-1-AGTTCCCGTCAACCAT-0	M8176	M	NPSAD-246-A1	1	MG	Homeo	Homeo_PICALM
M8176-1-AGTTCCCTCACTACGA-0	M8176	M	NPSAD-246-A1	1	PVM	PVM	PVM_CD163
M8176-1-ATACCGATCTGAGGCC-0	M8176	M	NPSAD-246-A1	1	PVM	PVM	PVM_CD163
M8176-1-ATCCTATTCGCAGAGA-0	M8176	M	NPSAD-246-A1	1	MG	Homeo	Homeo_FRMD4A
M8176-1-ATCGTCCCAATGCAAA-0	M8176	M	NPSAD-246-A1	1	MG	Homeo	Homeo_PICALM
M8176-1-ATCGTGAGTATCGATC-0	M8176	M	NPSAD-246-A1	1	PVM	PVM	PVM_CD163
M8176-1-ATGGTTGAGTTCTCTT-0	M8176	M	NPSAD-246-A1	1	MG	Homeo	Homeo_PICALM
M8176-1-ATGTCTTAGTTGCATC-0	M8176	M	NPSAD-246-A1	1	MG	Homeo	Homeo_PICALM
M8176-1-ATTATCCGTGACGTCC-0	M8176	M	NPSAD-246-A1	1	MG	Homeo	Homeo_PICALM
M8176-1-CAACCAAGTCAGCGTC-0	M8176	M	NPSAD-246-A1	1	MG	Homeo	Homeo_PICALM
M8176-1-CAACCAAGTGGTGATG-0	M8176	M	NPSAD-246-A1	1	MG	Homeo	Homeo_PICALM
M8176-1-CAATACGCAATGTTGC-0	M8176	M	NPSAD-246-A1	1	PVM	PVM	PVM_CD163
M8176-1-CACAGGCCATGGAACG-0	M8176	M	NPSAD-246-A1	1	MG	Homeo	Homeo_PICALM
M8176-1-CACGTGGTCGTTGCCT-0	M8176	M	NPSAD-246-A1	1	MG	Homeo	Homeo_PICALM
M8176-1-CACTAAGTCATGCAGT-0	M8176	M	NPSAD-246-A1	1	MG	Homeo	Homeo_FRMD4A
M8176-1-CACTGAATCGCAGTCG-0	M8176	M	NPSAD-246-A1	1	MG	Homeo	Homeo_FRMD4A
M8176-1-CAGATACCAAGCGCTC-0	M8176	M	NPSAD-246-A1	1	MG	Homeo	Homeo_PICALM
M8176-1-CAGCGTGAGCTGAGTG-0	M8176	M	NPSAD-246-A1	1	MG	Homeo	Homeo_PICALM
M8176-1-CATAAGCCAGAAATTG-0	M8176	M	NPSAD-246-A1	1	MG	Homeo	Homeo_PICALM
M8176-1-CATCCCATCTAGACAC-0	M8176	M	NPSAD-246-A1	1	MG	Homeo	Homeo_PICALM
M8176-1-CATCCGTCATACATCG-0	M8176	M	NPSAD-246-A1	1	MG	Adapt	Adapt_IFI44L
M8176-1-CATTCATGTCAAGTTC-0	M8176	M	NPSAD-246-A1	1	MG	Homeo	Homeo_PICALM
M8176-1-CATTCATGTTATAGAG-0	M8176	M	NPSAD-246-A1	1	MG	Homeo	Homeo_FRMD4A
M8176-1-CATTGTTGTAGTGCGA-0	M8176	M	NPSAD-246-A1	1	MG	Homeo	Homeo_FRMD4A
M8176-1-CCATCACAGCTCCATA-0	M8176	M	NPSAD-246-A1	1	MG	Homeo	Homeo_PICALM
M8176-1-CCGATCTTCCAACCAA-0	M8176	M	NPSAD-246-A1	1	MG	Homeo	Homeo_PICALM
M8176-1-CCTAACCGTGTCATTG-0	M8176	M	NPSAD-246-A1	1	MG	Homeo	Homeo_FRMD4A
M8176-1-CCTCAGTCACAAACGG-0	M8176	M	NPSAD-246-A1	1	MG	Homeo	Homeo_PICALM
M8176-1-CCTCATGAGGTCCGAA-0	M8176	M	NPSAD-246-A1	1	MG	Homeo	Homeo_FRMD4A
M8176-1-CCTCTCCAGCCTGTCG-0	M8176	M	NPSAD-246-A1	1	PVM	PVM	PVM_CD163
M8176-1-CGAGGAAAGAGGCGGA-0	M8176	M	NPSAD-246-A1	1	MG	Homeo	Homeo_PICALM
M8176-1-CGATCGGAGCGTTCCG-0	M8176	M	NPSAD-246-A1	1	MG	Homeo	Homeo_PICALM
M8176-1-CGCCATTGTACCGTGC-0	M8176	M	NPSAD-246-A1	1	MG	Homeo	Homeo_PICALM
M8176-1-CGGCAGTTCATTGCGA-0	M8176	M	NPSAD-246-A1	1	MG	Homeo	Homeo_PICALM
M8176-1-CGGGTCACACTGAATC-0	M8176	M	NPSAD-246-A1	1	MG	Homeo	Homeo_PICALM
M8176-1-CGTAGTAAGACGAGCT-0	M8176	M	NPSAD-246-A1	1	MG	Homeo	Homeo_PICALM
M8176-1-CGTGCTTAGATGACAT-0	M8176	M	NPSAD-246-A1	1	MG	Homeo	Homeo_PICALM
M8176-1-CGTGCTTAGTTTGCTG-0	M8176	M	NPSAD-246-A1	1	MG	Adapt	Adapt_IFI44L
M8176-1-CGTTGGGGTCGCGTCA-0	M8176	M	NPSAD-246-A1	1	MG	Homeo	Homeo_PICALM
M8176-1-CTGGTCTCATACCAGT-0	M8176	M	NPSAD-246-A1	1	MG	Homeo	Homeo_PICALM
M8176-1-CTTACCGCAATGTCAC-0	M8176	M	NPSAD-246-A1	1	MG	Homeo	Homeo_PICALM
M8176-1-CTTCCGAGTACTGACT-0	M8176	M	NPSAD-246-A1	1	MG	Homeo	Homeo_PICALM
M8176-1-CTTCTAACAGCTGTGC-0	M8176	M	NPSAD-246-A1	1	PVM	PVM	PVM_CD163
M8176-1-GAGACCCAGGAACTCG-0	M8176	M	NPSAD-246-A1	1	MG	Adapt	Adapt_HIST
M8176-1-GATAGAACAACTACGT-0	M8176	M	NPSAD-246-A1	1	MG	Homeo	Homeo_PICALM
M8176-1-GATCATGCACCTGCTT-0	M8176	M	NPSAD-246-A1	1	MG	Homeo	Homeo_FRMD4A
M8176-1-GATCGTATCTCAGGCG-0	M8176	M	NPSAD-246-A1	1	MG	Homeo	Homeo_PICALM
M8176-1-GCAACATTCAGAACCT-0	M8176	M	NPSAD-246-A1	1	MG	Homeo	Homeo_PICALM
M8176-1-GCACGGTCAATGGCCC-0	M8176	M	NPSAD-246-A1	1	MG	Homeo	Homeo_PICALM
M8176-1-GCCAGTGAGTGCAACG-0	M8176	M	NPSAD-246-A1	1	MG	Homeo	Homeo_FRMD4A
M8176-1-GCCAGTGCATATTCGG-0	M8176	M	NPSAD-246-A1	1	MG	Homeo	Homeo_FRMD4A
M8176-1-GGAACCCGTCATCCGG-0	M8176	M	NPSAD-246-A1	1	MG	Homeo	Homeo_PICALM
M8176-1-GGAATGGCATTGTAGC-0	M8176	M	NPSAD-246-A1	1	MG	Homeo	Homeo_FRMD4A
M8176-1-GGCTTGGTCAATCAGC-0	M8176	M	NPSAD-246-A1	1	MG	Homeo	Homeo_PICALM
M8176-1-GGGAAGTAGTACTCGT-0	M8176	M	NPSAD-246-A1	1	MG	Adapt	Adapt_IFI44L
M8176-1-GGGCTCACATCGCTAA-0	M8176	M	NPSAD-246-A1	1	MG	Homeo	Homeo_PICALM
M8176-1-GGGTCTGTCTCTGGTC-0	M8176	M	NPSAD-246-A1	1	MG	Homeo	Homeo_PICALM
M8176-1-GGGTGTCGTCCTGTTC-0	M8176	M	NPSAD-246-A1	1	MG	Homeo	Homeo_PICALM
M8176-1-GTAAGTCCAATCCTAG-0	M8176	M	NPSAD-246-A1	1	PVM	PVM	PVM_CD163
M8176-1-GTAGTACTCTGCGTCT-0	M8176	M	NPSAD-246-A1	1	PVM	PVM	PVM_CD163
M8176-1-GTCATGAAGAGCAGCT-0	M8176	M	NPSAD-246-A1	1	MG	Homeo	Homeo_PICALM
M8176-1-GTGCAGCGTATCGATC-0	M8176	M	NPSAD-246-A1	1	MG	Homeo	Homeo_PICALM
M8176-1-GTTAGACCACCCATAA-0	M8176	M	NPSAD-246-A1	1	MG	Homeo	Homeo_FRMD4A
M8176-1-GTTGCTCAGGAAAGGT-0	M8176	M	NPSAD-246-A1	1	MG	Homeo	Homeo_FRMD4A
M8176-1-GTTTACTTCGCAAGAG-0	M8176	M	NPSAD-246-A1	1	MG	Homeo	Homeo_FRMD4A
M8176-1-TACCCACCATTGTAGC-0	M8176	M	NPSAD-246-A1	1	MG	Homeo	Homeo_PICALM
M8176-1-TACCGAATCGTGCATA-0	M8176	M	NPSAD-246-A1	1	MG	Homeo	Homeo_PICALM
M8176-1-TACTTGTCACGCTGAC-0	M8176	M	NPSAD-246-A1	1	MG	Homeo	Homeo_PICALM
M8176-1-TAGGTACAGCAAATCA-0	M8176	M	NPSAD-246-A1	1	MG	Adapt	Adapt_IFI44L
M8176-1-TAGGTACCATATGAAG-0	M8176	M	NPSAD-246-A1	1	MG	Homeo	Homeo_PICALM
M8176-1-TCCACCATCGGATTAC-0	M8176	M	NPSAD-246-A1	1	MG	Homeo	Homeo_FRMD4A
M8176-1-TCGACCTCATAGGCGA-0	M8176	M	NPSAD-246-A1	1	MG	Prolif	Prolif_MKI67
M8176-1-TCGTGCTGTAACACGG-0	M8176	M	NPSAD-246-A1	1	MG	Homeo	Homeo_PICALM
M8176-1-TCTACATCAGTGTGGA-0	M8176	M	NPSAD-246-A1	1	MG	Homeo	Homeo_FRMD4A
M8176-1-TCTATCATCCCTCTTT-0	M8176	M	NPSAD-246-A1	1	MG	Homeo	Homeo_PICALM
M8176-1-TGCCGAGCAATCTCGA-0	M8176	M	NPSAD-246-A1	1	MG	Homeo	Homeo_FRMD4A
M8176-1-TGCGATAAGACTTCGT-0	M8176	M	NPSAD-246-A1	1	MG	Adapt	Adapt_AIF1
M8176-1-TGCTTGCAGAAGGCTC-0	M8176	M	NPSAD-246-A1	1	MG	Homeo	Homeo_PICALM
M8176-1-TGGGTTATCTAGTTCT-0	M8176	M	NPSAD-246-A1	1	MG	Homeo	Homeo_FRMD4A
M8176-1-TGGTAGTGTGAATGAT-0	M8176	M	NPSAD-246-A1	1	MG	Homeo	Homeo_PICALM
M8176-1-TGTAACGAGGTATTGA-0	M8176	M	NPSAD-246-A1	1	MG	Adapt	Adapt_HIST
M8176-1-TGTCCACGTCGACGCT-0	M8176	M	NPSAD-246-A1	1	MG	Homeo	Homeo_PICALM
M8176-1-TGTTTGTCAGACCGCT-0	M8176	M	NPSAD-246-A1	1	MG	Homeo	Homeo_PICALM
M8176-1-TTACAGGCAAGCCCAC-0	M8176	M	NPSAD-246-A1	1	MG	ADAM	ADAM_GPNMB
M8176-1-TTGATGGTCGGAAGGT-0	M8176	M	NPSAD-246-A1	1	MG	Homeo	Homeo_PICALM
M8176-1-TTTCCTCCAAGCTCTA-0	M8176	M	NPSAD-246-A1	1	MG	Homeo	Homeo_PICALM
M8176-1-TTTGACTGTCAGACTT-0	M8176	M	NPSAD-246-A1	1	MG	Homeo	Homeo_PICALM
M8176-2-AACACACTCATCACCC-1	M8176	M	NPSAD-246-A2	2	MG	Homeo	Homeo_PICALM
M8176-2-AACACACTCGTGGCGT-1	M8176	M	NPSAD-246-A2	2	MG	Homeo	Homeo_PICALM
M8176-2-AAGATAGAGTTAACGA-1	M8176	M	NPSAD-246-A2	2	MG	Homeo	Homeo_PICALM
M8176-2-AAGGAATGTAACACGG-1	M8176	M	NPSAD-246-A2	2	MG	Homeo	Homeo_PICALM
M8176-2-AAGGAATTCACTACGA-1	M8176	M	NPSAD-246-A2	2	MG	Homeo	Homeo_FRMD4A
M8176-2-ACCAACAGTTCTCTCG-1	M8176	M	NPSAD-246-A2	2	MG	Adapt	Adapt_HIST
M8176-2-ACCCTTGGTGGAGGTT-1	M8176	M	NPSAD-246-A2	2	MG	Homeo	Homeo_PICALM
M8176-2-ACGGGTCAGTTCGCAT-1	M8176	M	NPSAD-246-A2	2	MG	Adapt	Adapt_HIF1A
M8176-2-ACTGTCCCATCGATAC-1	M8176	M	NPSAD-246-A2	2	MG	Homeo	Homeo_PICALM
M8176-2-AGAACAATCCGTGTGG-1	M8176	M	NPSAD-246-A2	2	MG	Adapt	Adapt_HIST
M8176-2-AGCCAGCTCCTAAACG-1	M8176	M	NPSAD-246-A2	2	MG	Homeo	Homeo_PICALM
M8176-2-AGCGCTGAGGTACAAT-1	M8176	M	NPSAD-246-A2	2	MG	Homeo	Homeo_PICALM
M8176-2-AGCGTATTCGCATTGA-1	M8176	M	NPSAD-246-A2	2	MG	Adapt	Adapt_IFI44L
M8176-2-AGGCTGCAGCGTGAGT-1	M8176	M	NPSAD-246-A2	2	MG	Homeo	Homeo_PICALM
M8176-2-ATTCCCGGTATCGTAC-1	M8176	M	NPSAD-246-A2	2	MG	Homeo	Homeo_PICALM
M8176-2-CAACCAACAACGTAAA-1	M8176	M	NPSAD-246-A2	2	MG	Homeo	Homeo_PICALM
M8176-2-CACAACACAGAACATA-1	M8176	M	NPSAD-246-A2	2	MG	Homeo	Homeo_FRMD4A
M8176-2-CACAACACAGGTGTTT-1	M8176	M	NPSAD-246-A2	2	MG	Adapt	Adapt_IFI44L
M8176-2-CACAGGCAGGAGAGTA-1	M8176	M	NPSAD-246-A2	2	MG	Homeo	Homeo_FRMD4A
M8176-2-CACTTCGTCCGCGGAT-1	M8176	M	NPSAD-246-A2	2	MG	Adapt	Adapt_IFI44L
M8176-2-CATCGCTCACATTCGA-1	M8176	M	NPSAD-246-A2	2	MG	Adapt	Adapt_HIST
M8176-2-CATGCTCGTTAGGGAC-1	M8176	M	NPSAD-246-A2	2	MG	Homeo	Homeo_PICALM
M8176-2-CATTCATAGTTTCGGT-1	M8176	M	NPSAD-246-A2	2	PVM	PVM	PVM_CD163
M8176-2-CATTGTTCAGCAGTCC-1	M8176	M	NPSAD-246-A2	2	MG	Homeo	Homeo_PICALM
M8176-2-CATTGTTTCCATCAGA-1	M8176	M	NPSAD-246-A2	2	MG	Homeo	Homeo_FRMD4A
M8176-2-CCAATTTGTCGCCACA-1	M8176	M	NPSAD-246-A2	2	MG	Homeo	Homeo_FRMD4A
M8176-2-CCACTTGTCTATCCAT-1	M8176	M	NPSAD-246-A2	2	MG	Homeo	Homeo_PICALM
M8176-2-CCATCACTCACCGGTG-1	M8176	M	NPSAD-246-A2	2	MG	Homeo	Homeo_PICALM
M8176-2-CCCGAAGTCGATTCCC-1	M8176	M	NPSAD-246-A2	2	MG	Homeo	Homeo_FRMD4A
M8176-2-CCGATGGAGGGTGGGA-1	M8176	M	NPSAD-246-A2	2	MG	Adapt	Adapt_IFI44L
M8176-2-CCTCACATCGTCGATA-1	M8176	M	NPSAD-246-A2	2	MG	Adapt	Adapt_IFI44L
M8176-2-CCTCAGTGTTCATCTT-1	M8176	M	NPSAD-246-A2	2	MG	Homeo	Homeo_PICALM
M8176-2-CGAGTGCCACTCTGCT-1	M8176	M	NPSAD-246-A2	2	MG	Adapt	Adapt_IFI44L
M8176-2-CGCATGGTCGTGGGAA-1	M8176	M	NPSAD-246-A2	2	MG	Homeo	Homeo_FRMD4A
M8176-2-CGGAATTGTCACAATC-1	M8176	M	NPSAD-246-A2	2	PVM	PVM	PVM_CD163
M8176-2-CTAGACAGTGACTAAA-1	M8176	M	NPSAD-246-A2	2	MG	ADAM	ADAM_GPNMB
M8176-2-CTCACTGCAAGCACCC-1	M8176	M	NPSAD-246-A2	2	MG	Homeo	Homeo_PICALM
M8176-2-CTCCAACGTGAGCGAT-1	M8176	M	NPSAD-246-A2	2	MG	Adapt	Adapt_HIST
M8176-2-CTCTGGTAGAGTCTTC-1	M8176	M	NPSAD-246-A2	2	MG	Adapt	Adapt_IFI44L
M8176-2-CTGAGCGGTGCCGTTG-1	M8176	M	NPSAD-246-A2	2	MG	Homeo	Homeo_PICALM
M8176-2-CTGCCATCACTGATTG-1	M8176	M	NPSAD-246-A2	2	MG	Adapt	Adapt_IFI44L
M8176-2-CTGGTCTGTCCGAAAG-1	M8176	M	NPSAD-246-A2	2	MG	Adapt	Adapt_HIST
M8176-2-GAACACTGTTACGATC-1	M8176	M	NPSAD-246-A2	2	MG	Homeo	Homeo_FRMD4A
M8176-2-GAATAGAGTATGAGGC-1	M8176	M	NPSAD-246-A2	2	MG	Homeo	Homeo_FRMD4A
M8176-2-GAATCACCAGGGAGAG-1	M8176	M	NPSAD-246-A2	2	MG	ADAM	ADAM_GPNMB
M8176-2-GAGATGGCACGGGTAA-1	M8176	M	NPSAD-246-A2	2	MG	Homeo	Homeo_PICALM
M8176-2-GAGTCTATCGCCAATA-1	M8176	M	NPSAD-246-A2	2	MG	Homeo	Homeo_PICALM
M8176-2-GATAGAATCCACTTCG-1	M8176	M	NPSAD-246-A2	2	MG	Homeo	Homeo_PICALM
M8176-2-GATCACAGTCTTTCTA-1	M8176	M	NPSAD-246-A2	2	MG	Adapt	Adapt_IFI44L
M8176-2-GATCATGCAGAAATTG-1	M8176	M	NPSAD-246-A2	2	MG	Homeo	Homeo_PICALM
M8176-2-GATGAGGAGCCTCGTG-1	M8176	M	NPSAD-246-A2	2	MG	Homeo	Homeo_PICALM
M8176-2-GATTTCTAGATCACTC-1	M8176	M	NPSAD-246-A2	2	MG	Homeo	Homeo_PICALM
M8176-2-GCACGGTGTAGCTTGT-1	M8176	M	NPSAD-246-A2	2	MG	Adapt	Adapt_HIST
M8176-2-GCATCGGTCGGCTGTG-1	M8176	M	NPSAD-246-A2	2	MG	Homeo	Homeo_PICALM
M8176-2-GCCAGGTTCAGGTGTT-1	M8176	M	NPSAD-246-A2	2	MG	Adapt	Adapt_IFI44L
M8176-2-GCCGTGACACGTGTGC-1	M8176	M	NPSAD-246-A2	2	MG	Homeo	Homeo_PICALM
M8176-2-GCCGTGATCTATGTGG-1	M8176	M	NPSAD-246-A2	2	MG	Homeo	Homeo_PICALM
M8176-2-GCGGAAAGTAGTCTTG-1	M8176	M	NPSAD-246-A2	2	MG	ADAM	ADAM_GPNMB
M8176-2-GCGTGCAAGGGAACAA-1	M8176	M	NPSAD-246-A2	2	MG	Homeo	Homeo_FRMD4A
M8176-2-GGAGGATCAAGTACCT-1	M8176	M	NPSAD-246-A2	2	MG	Homeo	Homeo_PICALM
M8176-2-GGATCTAGTATTGAGA-1	M8176	M	NPSAD-246-A2	2	MG	Homeo	Homeo_PICALM
M8176-2-GGGCTACAGTAAGACT-1	M8176	M	NPSAD-246-A2	2	PVM	PVM	PVM_CD163
M8176-2-GGGCTCAGTCGCACAC-1	M8176	M	NPSAD-246-A2	2	MG	Adapt	Adapt_HIST
M8176-2-GGGTCTGTCACCCTTG-1	M8176	M	NPSAD-246-A2	2	MG	Adapt	Adapt_HIF1A
M8176-2-GGTTAACTCATACGAC-1	M8176	M	NPSAD-246-A2	2	MG	Homeo	Homeo_PICALM
M8176-2-GTAACACTCGGCGATC-1	M8176	M	NPSAD-246-A2	2	MG	Homeo	Homeo_PICALM
M8176-2-GTACAACAGCTGAAAT-1	M8176	M	NPSAD-246-A2	2	MG	Homeo	Homeo_PICALM
M8176-2-GTCCACTGTATTCCGA-1	M8176	M	NPSAD-246-A2	2	MG	Adapt	Adapt_HIST
M8176-2-GTCGAATCAAGATGGC-1	M8176	M	NPSAD-246-A2	2	MG	Homeo	Homeo_PICALM
M8176-2-GTCTACCTCGAAGGAC-1	M8176	M	NPSAD-246-A2	2	MG	ADAM	ADAM_GPNMB
M8176-2-GTCTCACGTGTTTCTT-1	M8176	M	NPSAD-246-A2	2	MG	Homeo	Homeo_PICALM
M8176-2-GTCTGTCCAGGTCCCA-1	M8176	M	NPSAD-246-A2	2	MG	Homeo	Homeo_PICALM
M8176-2-GTGTTCCGTGAGCTCC-1	M8176	M	NPSAD-246-A2	2	MG	Homeo	Homeo_FRMD4A
M8176-2-GTTCCGTTCTTGTTAC-1	M8176	M	NPSAD-246-A2	2	MG	Homeo	Homeo_PICALM
M8176-2-TACCGAAAGCGACAGT-1	M8176	M	NPSAD-246-A2	2	MG	Homeo	Homeo_PICALM
M8176-2-TATTCCACAATGGCCC-1	M8176	M	NPSAD-246-A2	2	MG	Adapt	Adapt_HIST
M8176-2-TCAATTCGTTGTAAAG-1	M8176	M	NPSAD-246-A2	2	MG	Homeo	Homeo_PICALM
M8176-2-TCACGCTAGTAACAGT-1	M8176	M	NPSAD-246-A2	2	MG	Homeo	Homeo_PICALM
M8176-2-TCATGTTGTATGCTAC-1	M8176	M	NPSAD-246-A2	2	MG	Adapt	Adapt_IFI44L
M8176-2-TCATTGTAGTTGGCTT-1	M8176	M	NPSAD-246-A2	2	MG	Homeo	Homeo_PICALM
M8176-2-TCCCATGCAGAATTCC-1	M8176	M	NPSAD-246-A2	2	MG	Homeo	Homeo_PICALM
M8176-2-TCCGTGTGTAGGTACG-1	M8176	M	NPSAD-246-A2	2	MG	Homeo	Homeo_PICALM
M8176-2-TCCTCTTGTCCAGCGT-1	M8176	M	NPSAD-246-A2	2	MG	Homeo	Homeo_PICALM
M8176-2-TCCTTCTGTCCGGCAT-1	M8176	M	NPSAD-246-A2	2	MG	Homeo	Homeo_PICALM
M8176-2-TCGAACATCAGCATTG-1	M8176	M	NPSAD-246-A2	2	PVM	PVM	PVM_CD163
M8176-2-TCGCACTGTGGCTTAT-1	M8176	M	NPSAD-246-A2	2	MG	Homeo	Homeo_PICALM
M8176-2-TCTCCGAGTGCCTATA-1	M8176	M	NPSAD-246-A2	2	MG	Homeo	Homeo_PICALM
M8176-2-TCTGGCTTCTCGCGTT-1	M8176	M	NPSAD-246-A2	2	MG	Homeo	Homeo_PICALM
M8176-2-TGAGGAGGTGAATTAG-1	M8176	M	NPSAD-246-A2	2	MG	Homeo	Homeo_PICALM
M8176-2-TGAGTCAGTCTACACA-1	M8176	M	NPSAD-246-A2	2	MG	Homeo	Homeo_PICALM
M8176-2-TGATTCTAGACTCATC-1	M8176	M	NPSAD-246-A2	2	MG	Homeo	Homeo_FRMD4A
M8176-2-TGCGACGAGACTCCGC-1	M8176	M	NPSAD-246-A2	2	MG	Homeo	Homeo_PICALM
M8176-2-TGCGACGCAAACTCGT-1	M8176	M	NPSAD-246-A2	2	MG	Homeo	Homeo_FRMD4A
M8176-2-TGGAGAGTCGAAGCCC-1	M8176	M	NPSAD-246-A2	2	MG	Homeo	Homeo_FRMD4A
M8176-2-TGGGAGAGTTCCGCGA-1	M8176	M	NPSAD-246-A2	2	MG	Homeo	Homeo_FRMD4A
M8176-2-TGGGCTGCAATCGTCA-1	M8176	M	NPSAD-246-A2	2	MG	Homeo	Homeo_PICALM
M8176-2-TTACGCCTCAGAGCAG-1	M8176	M	NPSAD-246-A2	2	MG	Homeo	Homeo_PICALM
M8176-2-TTCCACGAGAAAGCGA-1	M8176	M	NPSAD-246-A2	2	MG	Adapt	Adapt_HIST
M8176-2-TTCTTGATCCGCCTAT-1	M8176	M	NPSAD-246-A2	2	MG	Homeo	Homeo_PICALM
M8176-2-TTGCTGCCACTACTTT-1	M8176	M	NPSAD-246-A2	2	MG	Adapt	Adapt_IFI44L
M8176-2-TTTGATCTCCAGTTCC-1	M8176	M	NPSAD-246-A2	2	MG	Homeo	Homeo_FRMD4A
M81804-1-AATTCCTAGTGATCGG-0	M81804	M	NPSAD-132-A1	1	MG	Prolif	Prolif_MKI67
M81804-1-ACCGTTCAGCCTTCTC-0	M81804	M	NPSAD-132-A1	1	MG	ADAM	ADAM_GPNMB
M81804-1-ACTTAGGTCGGTCACG-0	M81804	M	NPSAD-132-A1	1	MG	Homeo	Homeo_PICALM
M81804-1-ACTTTGTTCTATCACT-0	M81804	M	NPSAD-132-A1	1	PVM	PVM	PVM_CD163
M81804-1-AGACAAATCCTACCGT-0	M81804	M	NPSAD-132-A1	1	MG	Homeo	Homeo_PICALM
M81804-1-AGGATCTCATGAGATA-0	M81804	M	NPSAD-132-A1	1	PVM	PVM	PVM_CD163
M81804-1-ATGAAAGGTCTAGGCC-0	M81804	M	NPSAD-132-A1	1	MG	Homeo	Homeo_PICALM
M81804-1-CAACAACGTAGCGCTC-0	M81804	M	NPSAD-132-A1	1	PVM	PVM	PVM_CD163
M81804-1-CACTTCGCAGAAACCG-0	M81804	M	NPSAD-132-A1	1	MG	Homeo	Homeo_PICALM
M81804-1-CAGCCAGAGGCGAACT-0	M81804	M	NPSAD-132-A1	1	MG	Homeo	Homeo_PICALM
M81804-1-CATCCGTTCCACTGAA-0	M81804	M	NPSAD-132-A1	1	MG	ADAM	ADAM_GPNMB
M81804-1-CTACATTGTCTTCGAA-0	M81804	M	NPSAD-132-A1	1	MG	Homeo	Homeo_PICALM
M81804-1-CTACCTGGTCTGTCCT-0	M81804	M	NPSAD-132-A1	1	MG	Homeo	Homeo_PICALM
M81804-1-CTCGAGGTCTAAGAAG-0	M81804	M	NPSAD-132-A1	1	MG	Homeo	Homeo_PICALM
M81804-1-CTGTGAAAGCACAAAT-0	M81804	M	NPSAD-132-A1	1	MG	Homeo	Homeo_PICALM
M81804-1-GAACGTTCAACCGACC-0	M81804	M	NPSAD-132-A1	1	MG	Homeo	Homeo_PICALM
M81804-1-GAAGCGATCCATTTAC-0	M81804	M	NPSAD-132-A1	1	MG	Homeo	Homeo_PICALM
M81804-1-GCCAGGTAGCACTCCG-0	M81804	M	NPSAD-132-A1	1	MG	Homeo	Homeo_PICALM
M81804-1-GGCAGTCAGATAGTCA-0	M81804	M	NPSAD-132-A1	1	MG	Homeo	Homeo_PICALM
M81804-1-GGCGTCACACTGGCCA-0	M81804	M	NPSAD-132-A1	1	MG	Homeo	Homeo_PICALM
M81804-1-GGTAATCGTCTACGTA-0	M81804	M	NPSAD-132-A1	1	MG	ADAM	ADAM_GPNMB
M81804-1-GTCATGAGTACGCGTC-0	M81804	M	NPSAD-132-A1	1	MG	Homeo	Homeo_PICALM
M81804-1-GTCCACTTCTCCCAAC-0	M81804	M	NPSAD-132-A1	1	MG	Homeo	Homeo_PICALM
M81804-1-GTCGTAACATTAGGAA-0	M81804	M	NPSAD-132-A1	1	MG	Homeo	Homeo_PICALM
M81804-1-TACAACGTCCAATGCA-0	M81804	M	NPSAD-132-A1	1	PVM	PVM	PVM_CD163
M81804-1-TAGACCAAGAGGGCGA-0	M81804	M	NPSAD-132-A1	1	MG	Homeo	Homeo_PICALM
M81804-1-TATGTTCTCCGGTTCT-0	M81804	M	NPSAD-132-A1	1	MG	Homeo	Homeo_PICALM
M81804-1-TCCATGCGTACGCTAT-0	M81804	M	NPSAD-132-A1	1	MG	Homeo	Homeo_PICALM
M81804-1-TCTCACGGTGAACCGA-0	M81804	M	NPSAD-132-A1	1	MG	Homeo	Homeo_PICALM
M81804-1-TGATGGTCACGACTAT-0	M81804	M	NPSAD-132-A1	1	MG	ADAM	ADAM_GPNMB
M81804-1-TTAGGGTAGACGGTCA-0	M81804	M	NPSAD-132-A1	1	MG	Homeo	Homeo_FRMD4A
M81804-1-TTTACGTAGTTTGTCG-0	M81804	M	NPSAD-132-A1	1	MG	Homeo	Homeo_PICALM
M81804-1-TTTCATGTCGGCTGGT-0	M81804	M	NPSAD-132-A1	1	MG	Homeo	Homeo_PICALM
M81804-2-AAAGAACGTCGTATTG-1	M81804	M	NPSAD-132-A2	2	MG	Homeo	Homeo_PICALM
M81804-2-AACCTTTAGTGGAATT-1	M81804	M	NPSAD-132-A2	2	MG	Homeo	Homeo_PICALM
M81804-2-ACCAAACCAGGAGACT-1	M81804	M	NPSAD-132-A2	2	MG	Homeo	Homeo_PICALM
M81804-2-ACTCTCGGTTATCTTC-1	M81804	M	NPSAD-132-A2	2	MG	Homeo	Homeo_FRMD4A
M81804-2-AGACACTTCCGATAGT-1	M81804	M	NPSAD-132-A2	2	MG	Homeo	Homeo_PICALM
M81804-2-AGACCCGCAGCGGATA-1	M81804	M	NPSAD-132-A2	2	MG	Homeo	Homeo_PICALM
M81804-2-AGGGTCCTCGCTGCGA-1	M81804	M	NPSAD-132-A2	2	MG	Homeo	Homeo_PICALM
M81804-2-CGCATGGTCTCCTGCA-1	M81804	M	NPSAD-132-A2	2	PVM	PVM	PVM_CD163
M81804-2-GACCGTGGTCCCAAAT-1	M81804	M	NPSAD-132-A2	2	MG	Homeo	Homeo_PICALM
M81804-2-GAGATGGAGAATCGAT-1	M81804	M	NPSAD-132-A2	2	MG	Homeo	Homeo_PICALM
M81804-2-GCAACCGTCCATTGGA-1	M81804	M	NPSAD-132-A2	2	MG	Homeo	Homeo_PICALM
M81804-2-GCAGGCTAGCCGATCC-1	M81804	M	NPSAD-132-A2	2	MG	Homeo	Homeo_PICALM
M81804-2-GCTGAATGTGTCCGGT-1	M81804	M	NPSAD-132-A2	2	MG	ADAM	ADAM_GPNMB
M81804-2-GGACGTCCACTCCTGT-1	M81804	M	NPSAD-132-A2	2	MG	Homeo	Homeo_PICALM
M81804-2-GGATGTTTCGATAACC-1	M81804	M	NPSAD-132-A2	2	MG	ADAM	ADAM_GPNMB
M81804-2-GTACAACAGGCTATCT-1	M81804	M	NPSAD-132-A2	2	MG	ADAM	ADAM_GPNMB
M81804-2-GTACAACCACCAGCTG-1	M81804	M	NPSAD-132-A2	2	MG	Homeo	Homeo_PICALM
M81804-2-TACTGCCTCCGCAAAT-1	M81804	M	NPSAD-132-A2	2	MG	Homeo	Homeo_PICALM
M81804-2-TATCCTACACAACGTT-1	M81804	M	NPSAD-132-A2	2	MG	Homeo	Homeo_PICALM
M81804-2-TATCTTGGTTGTTTGG-1	M81804	M	NPSAD-132-A2	2	MG	ADAM	ADAM_GPNMB
M81804-2-TCAGTTTAGCGATGGT-1	M81804	M	NPSAD-132-A2	2	MG	ADAM	ADAM_GPNMB
M81804-2-TGAGTCACATCCGAAT-1	M81804	M	NPSAD-132-A2	2	PVM	PVM	PVM_CD163
M81804-2-TGGTACACACGCGGTT-1	M81804	M	NPSAD-132-A2	2	PVM	PVM	PVM_CD163
M81804-2-TTCTCTCGTGCCCTTT-1	M81804	M	NPSAD-132-A2	2	MG	ADAM	ADAM_GPNMB
M81804-2-TTTGACTGTGCCCTTT-1	M81804	M	NPSAD-132-A2	2	MG	ADAM	ADAM_GPNMB
M8181-1-AACGAAAGTGACAGCA-0	M8181	M	NPSAD-20210216-C1	1	MG	Homeo	Homeo_PICALM
M8181-1-AAGTCGTCAGTGTGCC-0	M8181	M	NPSAD-20210216-C1	1	MG	Adapt	Adapt_IFI44L
M8181-1-ACAAGCTAGATTACCC-0	M8181	M	NPSAD-20210216-C1	1	PVM	PVM	PVM_CD163
M8181-1-ACAGCCGCAGGTTCAT-0	M8181	M	NPSAD-20210216-C1	1	PVM	PVM	PVM_CD163
M8181-1-ACATCCCAGCGTATAA-0	M8181	M	NPSAD-20210216-C1	1	MG	Homeo	Homeo_PICALM
M8181-1-ACTCTCGAGCTGCCTG-0	M8181	M	NPSAD-20210216-C1	1	MG	Adapt	Adapt_HIST
M8181-1-AGCCAGCTCCAACACA-0	M8181	M	NPSAD-20210216-C1	1	PVM	PVM	PVM_CD163
M8181-1-AGGGCTCAGAGTAACT-0	M8181	M	NPSAD-20210216-C1	1	PVM	PVM	PVM_CD163
M8181-1-AGGGTCCAGATGTTGA-0	M8181	M	NPSAD-20210216-C1	1	PVM	PVM	PVM_CD163
M8181-1-AGTGTTGTCCACATAG-0	M8181	M	NPSAD-20210216-C1	1	MG	Adapt	Adapt_HIST
M8181-1-ATAGAGAGTACCTAGT-0	M8181	M	NPSAD-20210216-C1	1	MG	Adapt	Adapt_HIF1A
M8181-1-ATCCTATAGTAATCCC-0	M8181	M	NPSAD-20210216-C1	1	MG	Adapt	Adapt_IFI44L
M8181-1-ATCGATGCAGTAGTTC-0	M8181	M	NPSAD-20210216-C1	1	MG	Adapt	Adapt_HIST
M8181-1-ATGGAGGCACGTTGGC-0	M8181	M	NPSAD-20210216-C1	1	PVM	PVM	PVM_CD163
M8181-1-ATGGAGGGTGTCTTCC-0	M8181	M	NPSAD-20210216-C1	1	MG	Homeo	Homeo_PICALM
M8181-1-ATGGTTGTCGCAATTG-0	M8181	M	NPSAD-20210216-C1	1	MG	Homeo	Homeo_PICALM
M8181-1-ATTACTCTCATGAAAG-0	M8181	M	NPSAD-20210216-C1	1	MG	Homeo	Homeo_PICALM
M8181-1-ATTTCACGTGTAAACA-0	M8181	M	NPSAD-20210216-C1	1	MG	ADAM	ADAM_GPNMB
M8181-1-CAATACGGTGATCATC-0	M8181	M	NPSAD-20210216-C1	1	MG	Homeo	Homeo_PICALM
M8181-1-CAATGACTCTAAACGC-0	M8181	M	NPSAD-20210216-C1	1	MG	Adapt	Adapt_HIST
M8181-1-CAATTTCCAACATACC-0	M8181	M	NPSAD-20210216-C1	1	MG	Adapt	Adapt_HIST
M8181-1-CACAACAGTCGCTTAA-0	M8181	M	NPSAD-20210216-C1	1	PVM	PVM	PVM_CD163
M8181-1-CACAGGCAGGCGATAC-0	M8181	M	NPSAD-20210216-C1	1	MG	Homeo	Homeo_PICALM
M8181-1-CATCGTCGTGCATTTG-0	M8181	M	NPSAD-20210216-C1	1	MG	Homeo	Homeo_PICALM
M8181-1-CCACACTTCTAGTCAG-0	M8181	M	NPSAD-20210216-C1	1	PVM	PVM	PVM_CD163
M8181-1-CCATAAGAGTTCCGGC-0	M8181	M	NPSAD-20210216-C1	1	PVM	PVM	PVM_CD163
M8181-1-CCTTTGGAGAGAGTGA-0	M8181	M	NPSAD-20210216-C1	1	MG	Adapt	Adapt_HIST
M8181-1-CTAACTTAGAGTGACC-0	M8181	M	NPSAD-20210216-C1	1	MG	Adapt	Adapt_HIST
M8181-1-CTACATTAGTGTTCAC-0	M8181	M	NPSAD-20210216-C1	1	MG	Adapt	Adapt_HIST
M8181-1-GAGGGATTCACTAGCA-0	M8181	M	NPSAD-20210216-C1	1	PVM	PVM	PVM_CD163
M8181-1-GAGTTTGAGTTAGTAG-0	M8181	M	NPSAD-20210216-C1	1	MG	Homeo	Homeo_PICALM
M8181-1-GCATCGGTCCGGTTCT-0	M8181	M	NPSAD-20210216-C1	1	MG	Homeo	Homeo_PICALM
M8181-1-GCCCAGAAGTCATGAA-0	M8181	M	NPSAD-20210216-C1	1	MG	Homeo	Homeo_PICALM
M8181-1-GCCTGTTCAATAGTGA-0	M8181	M	NPSAD-20210216-C1	1	MG	Homeo	Homeo_PICALM
M8181-1-GGAGAACCAATAGAGT-0	M8181	M	NPSAD-20210216-C1	1	MG	Homeo	Homeo_PICALM
M8181-1-GGAGGATTCTGCGGCA-0	M8181	M	NPSAD-20210216-C1	1	PVM	PVM	PVM_CD163
M8181-1-GGCTTTCCAGCTATTG-0	M8181	M	NPSAD-20210216-C1	1	PVM	PVM	PVM_CD163
M8181-1-GGGAGATAGCACTTTG-0	M8181	M	NPSAD-20210216-C1	1	MG	Adapt	Adapt_AIF1
M8181-1-GGGTTTACATTACTCT-0	M8181	M	NPSAD-20210216-C1	1	MG	Adapt	Adapt_TMEM163
M8181-1-GGTGGCTCAAAGGTTA-0	M8181	M	NPSAD-20210216-C1	1	MG	Adapt	Adapt_AIF1
M8181-1-GTATTTCAGAATTTGG-0	M8181	M	NPSAD-20210216-C1	1	MG	Homeo	Homeo_PICALM
M8181-1-GTTACCCTCAGACCCG-0	M8181	M	NPSAD-20210216-C1	1	MG	Adapt	Adapt_HIF1A
M8181-1-GTTGTAGCAGGACTAG-0	M8181	M	NPSAD-20210216-C1	1	MG	Homeo	Homeo_PICALM
M8181-1-GTTTACTAGTCTCCTC-0	M8181	M	NPSAD-20210216-C1	1	MG	Adapt	Adapt_HIST
M8181-1-TCGGGACAGTCACACT-0	M8181	M	NPSAD-20210216-C1	1	MG	Adapt	Adapt_HIST
M8181-1-TGAACGTTCCTACCGT-0	M8181	M	NPSAD-20210216-C1	1	MG	Homeo	Homeo_PICALM
M8181-1-TGCACGGGTAATTGGA-0	M8181	M	NPSAD-20210216-C1	1	PVM	PVM	PVM_CD163
M8181-1-TGGGTTACAATTGTGC-0	M8181	M	NPSAD-20210216-C1	1	PVM	PVM	PVM_CD163
M8181-1-TGTGGCGCAGCTCATA-0	M8181	M	NPSAD-20210216-C1	1	MG	Adapt	Adapt_HIST
M8181-1-TTAGTCTTCATTGGTG-0	M8181	M	NPSAD-20210216-C1	1	MG	Adapt	Adapt_TMEM163
M8181-1-TTCCGTGGTCGCATTA-0	M8181	M	NPSAD-20210216-C1	1	MG	Adapt	Adapt_HIST
M8181-1-TTCTTCCGTCAAGCGA-0	M8181	M	NPSAD-20210216-C1	1	PVM	PVM	PVM_CD163
M8181-1-TTGTTGTGTCCGGTCA-0	M8181	M	NPSAD-20210216-C1	1	PVM	PVM	PVM_CD163
M8181-2-AACAAAGGTAGGGTAC-1	M8181	M	NPSAD-20210216-C2	2	MG	Homeo	Homeo_PICALM
M8181-2-AAGATAGCAATATCCG-1	M8181	M	NPSAD-20210216-C2	2	MG	Homeo	Homeo_PICALM
M8181-2-AAGCCATCAATATCCG-1	M8181	M	NPSAD-20210216-C2	2	PVM	PVM	PVM_CD163
M8181-2-AATCACGAGCATTGTC-1	M8181	M	NPSAD-20210216-C2	2	MG	Adapt	Adapt_HIST
M8181-2-ACCATTTCACACGCCA-1	M8181	M	NPSAD-20210216-C2	2	MG	Homeo	Homeo_PICALM
M8181-2-ACCTGTCAGCCTCAAT-1	M8181	M	NPSAD-20210216-C2	2	MG	Adapt	Adapt_HIST
M8181-2-ACTCTCGCATCCGAGC-1	M8181	M	NPSAD-20210216-C2	2	MG	Homeo	Homeo_PICALM
M8181-2-ACTGTGAAGACCACGA-1	M8181	M	NPSAD-20210216-C2	2	MG	Adapt	Adapt_AIF1
M8181-2-AGCATCACAATACGAA-1	M8181	M	NPSAD-20210216-C2	2	MG	Prolif	Prolif_MKI67
M8181-2-AGCGTATCAGACAAGC-1	M8181	M	NPSAD-20210216-C2	2	PVM	PVM	PVM_CD163
M8181-2-AGGAGGTGTTAAGGAT-1	M8181	M	NPSAD-20210216-C2	2	PVM	PVM	PVM_CD163
M8181-2-AGGGCTCGTTCCTTGC-1	M8181	M	NPSAD-20210216-C2	2	MG	Homeo	Homeo_PICALM
M8181-2-AGTGATCGTTCAAACC-1	M8181	M	NPSAD-20210216-C2	2	MG	Adapt	Adapt_HIST
M8181-2-ATCCCTGCATGCGGTC-1	M8181	M	NPSAD-20210216-C2	2	MG	Homeo	Homeo_PICALM
M8181-2-ATCGATGAGGTTCCAT-1	M8181	M	NPSAD-20210216-C2	2	PVM	PVM	PVM_CD163
M8181-2-ATCGCCTAGGGTGAAA-1	M8181	M	NPSAD-20210216-C2	2	PVM	PVM	PVM_CD163
M8181-2-ATCTCTAAGATAACGT-1	M8181	M	NPSAD-20210216-C2	2	PVM	PVM	PVM_CD163
M8181-2-ATTACCTGTGGTCTGC-1	M8181	M	NPSAD-20210216-C2	2	PVM	PVM	PVM_CD163
M8181-2-ATTTCACCAATCCAGT-1	M8181	M	NPSAD-20210216-C2	2	MG	Adapt	Adapt_HSPA1A
M8181-2-CAGCACGAGCAGCCCT-1	M8181	M	NPSAD-20210216-C2	2	PVM	PVM	PVM_CD163
M8181-2-CAGGGCTTCGGACTGC-1	M8181	M	NPSAD-20210216-C2	2	PVM	PVM	PVM_CD163
M8181-2-CATGCGGAGGCCTTGC-1	M8181	M	NPSAD-20210216-C2	2	MG	Adapt	Adapt_HIST
M8181-2-CATTCTATCACTGATG-1	M8181	M	NPSAD-20210216-C2	2	PVM	PVM	PVM_CD163
M8181-2-CGAAGTTGTCATCCGG-1	M8181	M	NPSAD-20210216-C2	2	MG	Homeo	Homeo_PICALM
M8181-2-CGAGTGCCACCCGTAG-1	M8181	M	NPSAD-20210216-C2	2	PVM	PVM	PVM_CD163
M8181-2-CGGTCAGTCGGCTTCT-1	M8181	M	NPSAD-20210216-C2	2	PVM	PVM	PVM_CD163
M8181-2-CGTAAGTAGACTAAGT-1	M8181	M	NPSAD-20210216-C2	2	PVM	PVM	PVM_CD163
M8181-2-CGTGTCTCAACTGAAA-1	M8181	M	NPSAD-20210216-C2	2	MG	Adapt	Adapt_HIST
M8181-2-CTTACCGGTTATTCCT-1	M8181	M	NPSAD-20210216-C2	2	MG	Adapt	Adapt_IFI44L
M8181-2-CTTCCTTTCGCAATGT-1	M8181	M	NPSAD-20210216-C2	2	MG	Homeo	Homeo_PICALM
M8181-2-CTTCTCTGTGTCATTG-1	M8181	M	NPSAD-20210216-C2	2	MG	Homeo	Homeo_PICALM
M8181-2-GAACACTTCAGCACCG-1	M8181	M	NPSAD-20210216-C2	2	PVM	PVM	PVM_CD163
M8181-2-GAGTTGTAGCCTTCTC-1	M8181	M	NPSAD-20210216-C2	2	MG	Adapt	Adapt_HIST
M8181-2-GATTTCTGTTTGGGTT-1	M8181	M	NPSAD-20210216-C2	2	PVM	PVM	PVM_CD163
M8181-2-GCACATAGTCTCGCGA-1	M8181	M	NPSAD-20210216-C2	2	MG	Adapt	Adapt_HIF1A
M8181-2-GCACGTGTCGCCTTTG-1	M8181	M	NPSAD-20210216-C2	2	PVM	PVM	PVM_CD163
M8181-2-GCAGTTAAGGAATCGC-1	M8181	M	NPSAD-20210216-C2	2	PVM	PVM	PVM_CD163
M8181-2-GGAGAACCATAGGTTC-1	M8181	M	NPSAD-20210216-C2	2	MG	Adapt	Adapt_HSPA1A
M8181-2-GGGCGTTCAACAAGAT-1	M8181	M	NPSAD-20210216-C2	2	MG	Homeo	Homeo_PICALM
M8181-2-GGTGGCTCAACTAGAA-1	M8181	M	NPSAD-20210216-C2	2	PVM	PVM	PVM_CD163
M8181-2-GTAGGAGCACATTCTT-1	M8181	M	NPSAD-20210216-C2	2	MG	Homeo	Homeo_PICALM
M8181-2-GTTACAGAGAATCGAT-1	M8181	M	NPSAD-20210216-C2	2	MG	Homeo	Homeo_PICALM
M8181-2-GTTCCGTGTAACAGTA-1	M8181	M	NPSAD-20210216-C2	2	MG	Homeo	Homeo_PICALM
M8181-2-TAACCAGAGGCTCTCG-1	M8181	M	NPSAD-20210216-C2	2	MG	Homeo	Homeo_PICALM
M8181-2-TAAGCCACATATCTGG-1	M8181	M	NPSAD-20210216-C2	2	PVM	PVM	PVM_CD163
M8181-2-TAAGCGTTCTCACGAA-1	M8181	M	NPSAD-20210216-C2	2	MG	Adapt	Adapt_HIST
M8181-2-TAGGTTGTCGGCATCG-1	M8181	M	NPSAD-20210216-C2	2	MG	Adapt	Adapt_HIF1A
M8181-2-TATCAGGAGGTGCTAG-1	M8181	M	NPSAD-20210216-C2	2	PVM	PVM	PVM_CD163
M8181-2-TCAAGCAAGCTAGAAT-1	M8181	M	NPSAD-20210216-C2	2	MG	Adapt	Adapt_HIST
M8181-2-TCAGCAACATTCGATG-1	M8181	M	NPSAD-20210216-C2	2	MG	Adapt	Adapt_HIST
M8181-2-TCAGGGCGTTGTACGT-1	M8181	M	NPSAD-20210216-C2	2	PVM	PVM	PVM_CD163
M8181-2-TCCGGGATCTTAGTTC-1	M8181	M	NPSAD-20210216-C2	2	PVM	PVM	PVM_CD163
M8181-2-TCGCTTGTCGACCTAA-1	M8181	M	NPSAD-20210216-C2	2	MG	Homeo	Homeo_PICALM
M8181-2-TGAGCGCCAGTCGGAA-1	M8181	M	NPSAD-20210216-C2	2	MG	Adapt	Adapt_HIST
M8181-2-TGAGGAGAGAGAATCT-1	M8181	M	NPSAD-20210216-C2	2	PVM	PVM	PVM_CD163
M8181-2-TGTCCACGTATCCTTT-1	M8181	M	NPSAD-20210216-C2	2	MG	ADAM	ADAM_GPNMB
M8181-2-TGTCCCAAGAACCCGA-1	M8181	M	NPSAD-20210216-C2	2	MG	Adapt	Adapt_HIST
M8181-2-TTCCGTGCAACGTATC-1	M8181	M	NPSAD-20210216-C2	2	MG	Adapt	Adapt_AIF1
M8181-2-TTGAACGTCATAAGGA-1	M8181	M	NPSAD-20210216-C2	2	MG	Adapt	Adapt_HIF1A
M8181-2-TTTGGAGAGATTAGAC-1	M8181	M	NPSAD-20210216-C2	2	PVM	PVM	PVM_CD163
M8181-2-TTTGTTGTCTGAGAAA-1	M8181	M	NPSAD-20210216-C2	2	PVM	PVM	PVM_CD163
M818338-1-AAACGAAGTTTGTGGT-0	M818338	M	NPSAD-20201221-C1	1	MG	Homeo	Homeo_PICALM
M818338-1-ACACAGTTCTGCTGAA-0	M818338	M	NPSAD-20201221-C1	1	MG	Homeo	Homeo_PICALM
M818338-1-ACTATTCCAGACCCGT-0	M818338	M	NPSAD-20201221-C1	1	MG	Homeo	Homeo_PICALM
M818338-1-AGGTCATCACTGTGTA-0	M818338	M	NPSAD-20201221-C1	1	MG	Homeo	Homeo_PICALM
M818338-1-ATGATCGAGGATCACG-0	M818338	M	NPSAD-20201221-C1	1	MG	Homeo	Homeo_FRMD4A
M818338-1-CAAGGGACATCATTGG-0	M818338	M	NPSAD-20201221-C1	1	MG	Homeo	Homeo_PICALM
M818338-1-CAATACGGTAAGTAGT-0	M818338	M	NPSAD-20201221-C1	1	MG	ADAM	ADAM_GPNMB
M818338-1-CAGGGCTGTTGCATCA-0	M818338	M	NPSAD-20201221-C1	1	MG	Homeo	Homeo_PICALM
M818338-1-CAGTTAGAGCGTCAAG-0	M818338	M	NPSAD-20201221-C1	1	MG	Homeo	Homeo_PICALM
M818338-1-CATTCATGTCGCGGTT-0	M818338	M	NPSAD-20201221-C1	1	MG	Homeo	Homeo_PICALM
M818338-1-CCGAACGTCCAACCAA-0	M818338	M	NPSAD-20201221-C1	1	MG	Homeo	Homeo_FRMD4A
M818338-1-CGAGGCTAGCAGCGAT-0	M818338	M	NPSAD-20201221-C1	1	MG	Homeo	Homeo_FRMD4A
M818338-1-CTACTATGTCGTGGTC-0	M818338	M	NPSAD-20201221-C1	1	MG	Homeo	Homeo_FRMD4A
M818338-1-CTGAGCGAGGCCACCT-0	M818338	M	NPSAD-20201221-C1	1	MG	Homeo	Homeo_PICALM
M818338-1-GAACGTTCAACAGAGC-0	M818338	M	NPSAD-20201221-C1	1	MG	ADAM	ADAM_GPNMB
M818338-1-GAACTGTTCTAGACCA-0	M818338	M	NPSAD-20201221-C1	1	MG	Homeo	Homeo_FRMD4A
M818338-1-GAGCCTGAGACATAAC-0	M818338	M	NPSAD-20201221-C1	1	PVM	PVM	PVM_CD163
M818338-1-GCTTCACGTGCAACGA-0	M818338	M	NPSAD-20201221-C1	1	MG	Homeo	Homeo_PICALM
M818338-1-GTCATCCGTTGGAGGT-0	M818338	M	NPSAD-20201221-C1	1	MG	Homeo	Homeo_PICALM
M818338-1-GTGTTAGTCGCTGCGA-0	M818338	M	NPSAD-20201221-C1	1	MG	Homeo	Homeo_PICALM
M818338-1-TATTCCAGTCTACGTA-0	M818338	M	NPSAD-20201221-C1	1	MG	Adapt	Adapt_AIF1
M818338-1-TCGACGGAGACGCAGT-0	M818338	M	NPSAD-20201221-C1	1	MG	Homeo	Homeo_PICALM
M818338-1-TCTACATCAGTGGCTC-0	M818338	M	NPSAD-20201221-C1	1	MG	Homeo	Homeo_PICALM
M818338-1-TCTTAGTTCGATTCCC-0	M818338	M	NPSAD-20201221-C1	1	MG	Homeo	Homeo_FRMD4A
M818338-1-TCTTTGAGTGTCCTAA-0	M818338	M	NPSAD-20201221-C1	1	MG	Homeo	Homeo_FRMD4A
M818338-1-TGTAGACTCCATTGCC-0	M818338	M	NPSAD-20201221-C1	1	MG	Homeo	Homeo_PICALM
M818338-1-TTCCAATGTACAAGTA-0	M818338	M	NPSAD-20201221-C1	1	MG	Adapt	Adapt_HIST
M818338-1-TTCTTCCGTCGAAGCA-0	M818338	M	NPSAD-20201221-C1	1	MG	Homeo	Homeo_PICALM
M818338-2-AACGTCAGTGGCTCTG-1	M818338	M	NPSAD-20201221-C2	2	MG	Adapt	Adapt_IFI44L
M818338-2-AAGTTCGAGGTGCCAA-1	M818338	M	NPSAD-20201221-C2	2	PVM	PVM	PVM_CD163
M818338-2-AGACACTTCGCGTAGC-1	M818338	M	NPSAD-20201221-C2	2	MG	Adapt	Adapt_IFI44L
M818338-2-AGGATCTTCAAGCCGC-1	M818338	M	NPSAD-20201221-C2	2	MG	Homeo	Homeo_FRMD4A
M818338-2-ATCAGGTAGAGCGACT-1	M818338	M	NPSAD-20201221-C2	2	MG	Homeo	Homeo_PICALM
M818338-2-ATGAGTCGTAAGCTCT-1	M818338	M	NPSAD-20201221-C2	2	MG	Homeo	Homeo_FRMD4A
M818338-2-CAAGCTACACAGTGTT-1	M818338	M	NPSAD-20201221-C2	2	MG	ADAM	ADAM_GPNMB
M818338-2-CATAGACGTCTGTGAT-1	M818338	M	NPSAD-20201221-C2	2	MG	Homeo	Homeo_PICALM
M818338-2-CCACGTTTCGCTTGCT-1	M818338	M	NPSAD-20201221-C2	2	MG	Homeo	Homeo_PICALM
M818338-2-CCTAAGAGTGTCGCTG-1	M818338	M	NPSAD-20201221-C2	2	MG	Homeo	Homeo_FRMD4A
M818338-2-CCTCTAGAGACCACGA-1	M818338	M	NPSAD-20201221-C2	2	MG	ADAM	ADAM_GPNMB
M818338-2-CGAAGTTCATCTTTCA-1	M818338	M	NPSAD-20201221-C2	2	MG	Homeo	Homeo_FRMD4A
M818338-2-CGACAGCAGACTCTTG-1	M818338	M	NPSAD-20201221-C2	2	MG	Homeo	Homeo_FRMD4A
M818338-2-CTACATTGTTGGCCTG-1	M818338	M	NPSAD-20201221-C2	2	MG	Homeo	Homeo_PICALM
M818338-2-CTGAGGCAGCCTATTG-1	M818338	M	NPSAD-20201221-C2	2	MG	Homeo	Homeo_PICALM
M818338-2-CTTTCAAGTCGTCTCT-1	M818338	M	NPSAD-20201221-C2	2	MG	Homeo	Homeo_PICALM
M818338-2-GACGCTGTCCCTCGAT-1	M818338	M	NPSAD-20201221-C2	2	MG	Adapt	Adapt_HIST
M818338-2-GCACGTGGTGAATGTA-1	M818338	M	NPSAD-20201221-C2	2	MG	Homeo	Homeo_PICALM
M818338-2-GCTCAAACACTCGATA-1	M818338	M	NPSAD-20201221-C2	2	MG	Homeo	Homeo_PICALM
M818338-2-GTAGCTAGTACACGTT-1	M818338	M	NPSAD-20201221-C2	2	MG	Homeo	Homeo_FRMD4A
M818338-2-GTGGGAAGTCGTGATT-1	M818338	M	NPSAD-20201221-C2	2	PVM	PVM	PVM_CD163
M818338-2-TCATCCGCAGTAGGAC-1	M818338	M	NPSAD-20201221-C2	2	MG	Homeo	Homeo_FRMD4A
M818338-2-TCGCTTGAGGTCGCCT-1	M818338	M	NPSAD-20201221-C2	2	MG	Homeo	Homeo_FRMD4A
M818338-2-TCGGTCTTCGATACTG-1	M818338	M	NPSAD-20201221-C2	2	MG	Homeo	Homeo_FRMD4A
M818338-2-TGCGGCACAACCGTAT-1	M818338	M	NPSAD-20201221-C2	2	MG	Homeo	Homeo_PICALM
M818338-2-TGTCCCATCTCTTAAC-1	M818338	M	NPSAD-20201221-C2	2	PVM	PVM	PVM_CD163
M818338-2-TTACCATAGTTTAGGA-1	M818338	M	NPSAD-20201221-C2	2	MG	Homeo	Homeo_PICALM
M818338-2-TTCCAATTCGCGATCG-1	M818338	M	NPSAD-20201221-C2	2	MG	Homeo	Homeo_FRMD4A
M81898-1-AAACGCTTCCGATCTC-0	M81898	M	NPSAD-265-C1	1	PVM	PVM	PVM_CD163
M81898-1-AACCATGCACAAAGTA-0	M81898	M	NPSAD-265-C1	1	MG	ADAM	ADAM_GPNMB
M81898-1-ACAACCAGTGTAGCAG-0	M81898	M	NPSAD-265-C1	1	MG	Homeo	Homeo_PICALM
M81898-1-ACATCGATCAGAACCT-0	M81898	M	NPSAD-265-C1	1	PVM	PVM	PVM_CD163
M81898-1-ACGTTCCCACCAGACC-0	M81898	M	NPSAD-265-C1	1	MG	Homeo	Homeo_PICALM
M81898-1-AGATGAACAAATTGCC-0	M81898	M	NPSAD-265-C1	1	MG	Homeo	Homeo_PICALM
M81898-1-AGGAAATGTGTGTACT-0	M81898	M	NPSAD-265-C1	1	PVM	PVM	PVM_CD163
M81898-1-AGGGTGACAACGACTT-0	M81898	M	NPSAD-265-C1	1	MG	Homeo	Homeo_PICALM
M81898-1-ATGGGAGGTCAGGTAG-0	M81898	M	NPSAD-265-C1	1	MG	Homeo	Homeo_PICALM
M81898-1-ATTCATCCATCCTAAG-0	M81898	M	NPSAD-265-C1	1	MG	Homeo	Homeo_PICALM
M81898-1-ATTTACCTCTAATTCC-0	M81898	M	NPSAD-265-C1	1	MG	Homeo	Homeo_PICALM
M81898-1-CAATGACAGACTGGGT-0	M81898	M	NPSAD-265-C1	1	MG	Homeo	Homeo_PICALM
M81898-1-CACACAAGTCTGCAAT-0	M81898	M	NPSAD-265-C1	1	MG	ADAM	ADAM_GPNMB
M81898-1-CACGGGTAGCTGAAAT-0	M81898	M	NPSAD-265-C1	1	MG	Homeo	Homeo_PICALM
M81898-1-CAGCACGTCTTAATCC-0	M81898	M	NPSAD-265-C1	1	MG	Adapt	Adapt_IFI44L
M81898-1-CATACTTGTTCGGTTA-0	M81898	M	NPSAD-265-C1	1	MG	Adapt	Adapt_HIST
M81898-1-CATGCCTAGTTCATCG-0	M81898	M	NPSAD-265-C1	1	MG	Homeo	Homeo_PICALM
M81898-1-CATTCTAAGTGTACAA-0	M81898	M	NPSAD-265-C1	1	MG	Homeo	Homeo_PICALM
M81898-1-CCTCATGAGTCGGCCT-0	M81898	M	NPSAD-265-C1	1	MG	Homeo	Homeo_PICALM
M81898-1-CGGAATTCAACGGGTA-0	M81898	M	NPSAD-265-C1	1	MG	Homeo	Homeo_PICALM
M81898-1-CTAAGTGAGCGTTAGG-0	M81898	M	NPSAD-265-C1	1	MG	Homeo	Homeo_PICALM
M81898-1-CTACTATCAATATCCG-0	M81898	M	NPSAD-265-C1	1	MG	Homeo	Homeo_PICALM
M81898-1-CTCAACCCAGCAGATG-0	M81898	M	NPSAD-265-C1	1	MG	Homeo	Homeo_PICALM
M81898-1-CTGAGCGGTATGGTAA-0	M81898	M	NPSAD-265-C1	1	MG	Homeo	Homeo_PICALM
M81898-1-CTGTGGGAGAGAGGGC-0	M81898	M	NPSAD-265-C1	1	MG	Homeo	Homeo_PICALM
M81898-1-CTGTGGGAGCTACTAC-0	M81898	M	NPSAD-265-C1	1	MG	Homeo	Homeo_PICALM
M81898-1-GAAGGGTGTTCAACGT-0	M81898	M	NPSAD-265-C1	1	MG	Adapt	Adapt_AIF1
M81898-1-GAGACTTCAGCGAGTA-0	M81898	M	NPSAD-265-C1	1	MG	ADAM	ADAM_GPNMB
M81898-1-GATAGCTTCCCAGCGA-0	M81898	M	NPSAD-265-C1	1	MG	Homeo	Homeo_PICALM
M81898-1-GATCGTATCTCGGCTT-0	M81898	M	NPSAD-265-C1	1	PVM	PVM	PVM_CD163
M81898-1-GATGAGGAGCTTTCCC-0	M81898	M	NPSAD-265-C1	1	MG	Homeo	Homeo_PICALM
M81898-1-GATTTCTCACAATGCT-0	M81898	M	NPSAD-265-C1	1	MG	Homeo	Homeo_PICALM
M81898-1-GCCAGGTTCTCAGGCG-0	M81898	M	NPSAD-265-C1	1	MG	ADAM	ADAM_GPNMB
M81898-1-GCCATGGCATGGATCT-0	M81898	M	NPSAD-265-C1	1	MG	Homeo	Homeo_PICALM
M81898-1-GCTCAAAGTACCAATC-0	M81898	M	NPSAD-265-C1	1	MG	ADAM	ADAM_GPNMB
M81898-1-GGGCCATGTGAGTTGG-0	M81898	M	NPSAD-265-C1	1	MG	Homeo	Homeo_PICALM
M81898-1-GGGCTACGTTAAGCAA-0	M81898	M	NPSAD-265-C1	1	MG	Homeo	Homeo_PICALM
M81898-1-GGGCTCATCCGTACGG-0	M81898	M	NPSAD-265-C1	1	MG	Homeo	Homeo_PICALM
M81898-1-GGTGAAGCACTAGTAC-0	M81898	M	NPSAD-265-C1	1	MG	Homeo	Homeo_PICALM
M81898-1-GGTGGCTAGCAGGGAG-0	M81898	M	NPSAD-265-C1	1	MG	Adapt	Adapt_HIST
M81898-1-GTTAGACAGCAAGCCA-0	M81898	M	NPSAD-265-C1	1	MG	Homeo	Homeo_PICALM
M81898-1-GTTGAACAGGGATCGT-0	M81898	M	NPSAD-265-C1	1	MG	Homeo	Homeo_PICALM
M81898-1-GTTTGGAAGGACGCAT-0	M81898	M	NPSAD-265-C1	1	MG	Homeo	Homeo_PICALM
M81898-1-TAAGCGTAGTTGTCGT-0	M81898	M	NPSAD-265-C1	1	MG	Homeo	Homeo_PICALM
M81898-1-TACCGGGCACGTACAT-0	M81898	M	NPSAD-265-C1	1	MG	Homeo	Homeo_PICALM
M81898-1-TACGGTAAGGGAGTTC-0	M81898	M	NPSAD-265-C1	1	MG	Homeo	Homeo_PICALM
M81898-1-TAGGGTTGTGGAAATT-0	M81898	M	NPSAD-265-C1	1	MG	Homeo	Homeo_PICALM
M81898-1-TATCCTATCTACTTCA-0	M81898	M	NPSAD-265-C1	1	MG	Homeo	Homeo_PICALM
M81898-1-TCATGAGGTCCGTACG-0	M81898	M	NPSAD-265-C1	1	MG	Homeo	Homeo_PICALM
M81898-1-TCCGAAATCTGTCCGT-0	M81898	M	NPSAD-265-C1	1	MG	Homeo	Homeo_PICALM
M81898-1-TCGCAGGTCATACGGT-0	M81898	M	NPSAD-265-C1	1	MG	Homeo	Homeo_PICALM
M81898-1-TGAGTCACAACTGCCG-0	M81898	M	NPSAD-265-C1	1	MG	Homeo	Homeo_PICALM
M81898-1-TGCAGGCTCAGTGGGA-0	M81898	M	NPSAD-265-C1	1	PVM	PVM	PVM_CD163
M81898-1-TGCTCCATCCTGTTGC-0	M81898	M	NPSAD-265-C1	1	MG	Homeo	Homeo_PICALM
M81898-1-TGGATCAGTGTTTCTT-0	M81898	M	NPSAD-265-C1	1	MG	Prolif	Prolif_MKI67
M81898-1-TTCCGTGTCCGATCGG-0	M81898	M	NPSAD-265-C1	1	MG	ADAM	ADAM_GPNMB
M81898-1-TTCCTTCCATCGTCCT-0	M81898	M	NPSAD-265-C1	1	MG	ADAM	ADAM_GPNMB
M81898-1-TTGATGGCAGCGATTT-0	M81898	M	NPSAD-265-C1	1	MG	Homeo	Homeo_PICALM
M81898-2-AACCATGGTTCAAGGG-1	M81898	M	NPSAD-265-C2	2	MG	Homeo	Homeo_PICALM
M81898-2-AACCTGATCTCTCCGA-1	M81898	M	NPSAD-265-C2	2	MG	Homeo	Homeo_PICALM
M81898-2-AACCTTTTCTCGCTTG-1	M81898	M	NPSAD-265-C2	2	MG	ADAM	ADAM_GPNMB
M81898-2-AAGATAGAGTCCCTAA-1	M81898	M	NPSAD-265-C2	2	MG	Homeo	Homeo_PICALM
M81898-2-AATGACCGTCTGCAAT-1	M81898	M	NPSAD-265-C2	2	MG	Homeo	Homeo_PICALM
M81898-2-ACTATTCGTTACGATC-1	M81898	M	NPSAD-265-C2	2	MG	Homeo	Homeo_PICALM
M81898-2-AGAACCTAGAATAGTC-1	M81898	M	NPSAD-265-C2	2	MG	Adapt	Adapt_HIF1A
M81898-2-ATGAGTCGTCAACCTA-1	M81898	M	NPSAD-265-C2	2	MG	ADAM	ADAM_GPNMB
M81898-2-ATGATCGGTGCCTGAC-1	M81898	M	NPSAD-265-C2	2	MG	ADAM	ADAM_GPNMB
M81898-2-ATGCCTCAGCATTGAA-1	M81898	M	NPSAD-265-C2	2	MG	Homeo	Homeo_PICALM
M81898-2-ATGCCTCTCACCATGA-1	M81898	M	NPSAD-265-C2	2	MG	Homeo	Homeo_PICALM
M81898-2-ATTACCTCACTAAACC-1	M81898	M	NPSAD-265-C2	2	MG	Homeo	Homeo_PICALM
M81898-2-ATTCTTGAGAGGACTC-1	M81898	M	NPSAD-265-C2	2	MG	Homeo	Homeo_PICALM
M81898-2-CACTAAGAGATACAGT-1	M81898	M	NPSAD-265-C2	2	MG	Homeo	Homeo_PICALM
M81898-2-CAGCAGCCAGAGGTAC-1	M81898	M	NPSAD-265-C2	2	MG	Homeo	Homeo_PICALM
M81898-2-CCACAAACAGGGAGAG-1	M81898	M	NPSAD-265-C2	2	MG	Homeo	Homeo_PICALM
M81898-2-CCATCACAGCGTCAGA-1	M81898	M	NPSAD-265-C2	2	MG	Homeo	Homeo_PICALM
M81898-2-CGATGCGCATTGAAAG-1	M81898	M	NPSAD-265-C2	2	MG	ADAM	ADAM_GPNMB
M81898-2-CGGGTGTGTACATACC-1	M81898	M	NPSAD-265-C2	2	MG	Homeo	Homeo_PICALM
M81898-2-CTCCCAAGTGTATTGC-1	M81898	M	NPSAD-265-C2	2	MG	ADAM	ADAM_GPNMB
M81898-2-GAAGCCCAGCCTATTG-1	M81898	M	NPSAD-265-C2	2	MG	Homeo	Homeo_PICALM
M81898-2-GAAGCCCAGGCCTAGA-1	M81898	M	NPSAD-265-C2	2	MG	Homeo	Homeo_PICALM
M81898-2-GACCGTGCAATCACGT-1	M81898	M	NPSAD-265-C2	2	MG	ADAM	ADAM_GPNMB
M81898-2-GACCTTCGTACAGCGA-1	M81898	M	NPSAD-265-C2	2	PVM	PVM	PVM_CD163
M81898-2-GATCATGCAGTGGCTC-1	M81898	M	NPSAD-265-C2	2	PVM	PVM	PVM_CD163
M81898-2-GATCATGGTTTGGCTA-1	M81898	M	NPSAD-265-C2	2	MG	Homeo	Homeo_PICALM
M81898-2-GATTCTTAGAATAACC-1	M81898	M	NPSAD-265-C2	2	MG	Homeo	Homeo_PICALM
M81898-2-GATTTCTTCTAAACGC-1	M81898	M	NPSAD-265-C2	2	MG	Homeo	Homeo_PICALM
M81898-2-GCACATAGTGTAACGG-1	M81898	M	NPSAD-265-C2	2	MG	ADAM	ADAM_GPNMB
M81898-2-GCACTAATCTTTCCGG-1	M81898	M	NPSAD-265-C2	2	MG	Homeo	Homeo_PICALM
M81898-2-GCCTGTTCAAGTGTCT-1	M81898	M	NPSAD-265-C2	2	MG	Homeo	Homeo_PICALM
M81898-2-GCTTTCGTCCTTCAGC-1	M81898	M	NPSAD-265-C2	2	PVM	PVM	PVM_CD163
M81898-2-GGCTTTCCAGAAGCGT-1	M81898	M	NPSAD-265-C2	2	MG	Homeo	Homeo_PICALM
M81898-2-GTACAGTTCAGTGGGA-1	M81898	M	NPSAD-265-C2	2	MG	ADAM	ADAM_GPNMB
M81898-2-GTAGAGGCAATTAGGA-1	M81898	M	NPSAD-265-C2	2	MG	Homeo	Homeo_PICALM
M81898-2-GTCATGATCAGCTTGA-1	M81898	M	NPSAD-265-C2	2	MG	Homeo	Homeo_PICALM
M81898-2-TAAGCGTGTCTGCAAT-1	M81898	M	NPSAD-265-C2	2	MG	Homeo	Homeo_PICALM
M81898-2-TACTTCATCGCCACTT-1	M81898	M	NPSAD-265-C2	2	MG	Homeo	Homeo_PICALM
M81898-2-TATCTGTAGCGGTATG-1	M81898	M	NPSAD-265-C2	2	MG	Homeo	Homeo_PICALM
M81898-2-TCAAGACCACAGTACT-1	M81898	M	NPSAD-265-C2	2	MG	Homeo	Homeo_PICALM
M81898-2-TCCGATCTCTTCCACG-1	M81898	M	NPSAD-265-C2	2	MG	Adapt	Adapt_IFI44L
M81898-2-TCGGTCTGTACCCAGC-1	M81898	M	NPSAD-265-C2	2	MG	Homeo	Homeo_PICALM
M81898-2-TGGGATTGTTAGGGTG-1	M81898	M	NPSAD-265-C2	2	MG	Homeo	Homeo_PICALM
M81898-2-TGTTGAGGTGGCTTGC-1	M81898	M	NPSAD-265-C2	2	MG	Homeo	Homeo_PICALM
M81898-2-TTCGCTGGTACTTCCC-1	M81898	M	NPSAD-265-C2	2	MG	Homeo	Homeo_PICALM
M81898-2-TTCTGTACAATCCTAG-1	M81898	M	NPSAD-265-C2	2	MG	Homeo	Homeo_PICALM
M82158-1-AAACGCTTCGTTCTAT-0	M82158	M	NPSAD-20201208-C1	1	PVM	PVM	PVM_CD163
M82158-1-AAAGGGCGTGCTCTCT-0	M82158	M	NPSAD-20201208-C1	1	MG	Adapt	Adapt_AIF1
M82158-1-AACACACGTTGTGCCG-0	M82158	M	NPSAD-20201208-C1	1	MG	Homeo	Homeo_PICALM
M82158-1-AACAGGGCACCGGAAA-0	M82158	M	NPSAD-20201208-C1	1	MG	Homeo	Homeo_PICALM
M82158-1-AACCACAGTATTCTCT-0	M82158	M	NPSAD-20201208-C1	1	MG	Homeo	Homeo_PICALM
M82158-1-AACCTTTAGCCGATAG-0	M82158	M	NPSAD-20201208-C1	1	MG	Homeo	Homeo_PICALM
M82158-1-AAGAACAAGCCGATCC-0	M82158	M	NPSAD-20201208-C1	1	MG	Homeo	Homeo_PICALM
M82158-1-AAGCCATAGGCCCAAA-0	M82158	M	NPSAD-20201208-C1	1	MG	Adapt	Adapt_HIST
M82158-1-AATGAAGGTTATGGTC-0	M82158	M	NPSAD-20201208-C1	1	MG	Homeo	Homeo_FRMD4A
M82158-1-ACAGAAAAGTATGGCG-0	M82158	M	NPSAD-20201208-C1	1	PVM	PVM	PVM_CD163
M82158-1-ACGGAAGAGATTGCGG-0	M82158	M	NPSAD-20201208-C1	1	MG	Homeo	Homeo_PICALM
M82158-1-ACGTAACAGTGGATTA-0	M82158	M	NPSAD-20201208-C1	1	MG	Homeo	Homeo_PICALM
M82158-1-ACGTAGTAGCTCGGCT-0	M82158	M	NPSAD-20201208-C1	1	MG	Homeo	Homeo_PICALM
M82158-1-ACGTCCTTCGGACCAC-0	M82158	M	NPSAD-20201208-C1	1	MG	Homeo	Homeo_FRMD4A
M82158-1-ACTTTCATCGCCATAA-0	M82158	M	NPSAD-20201208-C1	1	MG	Homeo	Homeo_PICALM
M82158-1-ACTTTGTAGTACCATC-0	M82158	M	NPSAD-20201208-C1	1	PVM	PVM	PVM_CD163
M82158-1-ACTTTGTCATACCGTA-0	M82158	M	NPSAD-20201208-C1	1	MG	Homeo	Homeo_PICALM
M82158-1-AGAACCTGTCTCGGGT-0	M82158	M	NPSAD-20201208-C1	1	MG	Homeo	Homeo_PICALM
M82158-1-AGAACCTGTGAGACCA-0	M82158	M	NPSAD-20201208-C1	1	MG	Homeo	Homeo_PICALM
M82158-1-AGAAGCGGTAGAAACT-0	M82158	M	NPSAD-20201208-C1	1	MG	Homeo	Homeo_PICALM
M82158-1-AGACCATGTGACACAG-0	M82158	M	NPSAD-20201208-C1	1	MG	Homeo	Homeo_PICALM
M82158-1-AGAGAGCCAGGCTATT-0	M82158	M	NPSAD-20201208-C1	1	MG	Homeo	Homeo_PICALM
M82158-1-AGATAGATCTGCTTTA-0	M82158	M	NPSAD-20201208-C1	1	PVM	PVM	PVM_CD163
M82158-1-AGATCCAGTGTGATGG-0	M82158	M	NPSAD-20201208-C1	1	PVM	PVM	PVM_CD163
M82158-1-AGATCGTTCACTACTT-0	M82158	M	NPSAD-20201208-C1	1	MG	Homeo	Homeo_PICALM
M82158-1-AGCCAATGTGGCAGAT-0	M82158	M	NPSAD-20201208-C1	1	MG	Homeo	Homeo_PICALM
M82158-1-AGCCAGCCAGAGGAAA-0	M82158	M	NPSAD-20201208-C1	1	PVM	PVM	PVM_CD163
M82158-1-AGCGATTTCCTACACC-0	M82158	M	NPSAD-20201208-C1	1	MG	Homeo	Homeo_PICALM
M82158-1-AGCTCAAAGATTGGGC-0	M82158	M	NPSAD-20201208-C1	1	PVM	PVM	PVM_CD163
M82158-1-AGGAAATAGCTGCCTG-0	M82158	M	NPSAD-20201208-C1	1	MG	Homeo	Homeo_FRMD4A
M82158-1-AGGATAAAGAGCAGCT-0	M82158	M	NPSAD-20201208-C1	1	MG	Homeo	Homeo_FRMD4A
M82158-1-AGGCATTCACCTAAAC-0	M82158	M	NPSAD-20201208-C1	1	MG	Homeo	Homeo_PICALM
M82158-1-AGGCCACCAAGCCCAC-0	M82158	M	NPSAD-20201208-C1	1	MG	Homeo	Homeo_PICALM
M82158-1-AGGGAGTTCAGGCGAA-0	M82158	M	NPSAD-20201208-C1	1	MG	Homeo	Homeo_PICALM
M82158-1-AGGGTCCTCTTGGCTC-0	M82158	M	NPSAD-20201208-C1	1	MG	Homeo	Homeo_FRMD4A
M82158-1-AGTACCAAGACGAAGA-0	M82158	M	NPSAD-20201208-C1	1	MG	Adapt	Adapt_AIF1
M82158-1-AGTACCAAGTAACCTC-0	M82158	M	NPSAD-20201208-C1	1	PVM	PVM	PVM_CD163
M82158-1-AGTACTGGTATTGACC-0	M82158	M	NPSAD-20201208-C1	1	MG	Homeo	Homeo_PICALM
M82158-1-AGTCATGCACACCTGG-0	M82158	M	NPSAD-20201208-C1	1	MG	Adapt	Adapt_HIST
M82158-1-AGTCATGCACTTCCTG-0	M82158	M	NPSAD-20201208-C1	1	MG	Adapt	Adapt_HIST
M82158-1-AGTCTCCGTGGCGCTT-0	M82158	M	NPSAD-20201208-C1	1	MG	Adapt	Adapt_HIST
M82158-1-ATACCTTGTGTTCGAT-0	M82158	M	NPSAD-20201208-C1	1	PVM	PVM	PVM_CD163
M82158-1-ATCACAGTCCTGATAG-0	M82158	M	NPSAD-20201208-C1	1	MG	Homeo	Homeo_PICALM
M82158-1-ATCACTTTCCATTCAT-0	M82158	M	NPSAD-20201208-C1	1	MG	Homeo	Homeo_PICALM
M82158-1-ATCGTCCTCGTTACCC-0	M82158	M	NPSAD-20201208-C1	1	MG	Homeo	Homeo_FRMD4A
M82158-1-ATCTTCAGTAGGACCA-0	M82158	M	NPSAD-20201208-C1	1	MG	Homeo	Homeo_PICALM
M82158-1-ATGAGTCAGATAGCTA-0	M82158	M	NPSAD-20201208-C1	1	PVM	PVM	PVM_CD163
M82158-1-ATGGAGGTCTTCGTGC-0	M82158	M	NPSAD-20201208-C1	1	MG	Homeo	Homeo_FRMD4A
M82158-1-ATGGTTGTCTCCTGTG-0	M82158	M	NPSAD-20201208-C1	1	MG	Homeo	Homeo_PICALM
M82158-1-ATTTCTGCATCCGGTG-0	M82158	M	NPSAD-20201208-C1	1	MG	Adapt	Adapt_HIST
M82158-1-CAACCTCAGTTGCCTA-0	M82158	M	NPSAD-20201208-C1	1	MG	ADAM	ADAM_GPNMB
M82158-1-CAAGGGATCTGGCTGG-0	M82158	M	NPSAD-20201208-C1	1	MG	Homeo	Homeo_FRMD4A
M82158-1-CACAACACAAATGATG-0	M82158	M	NPSAD-20201208-C1	1	MG	Adapt	Adapt_HIF1A
M82158-1-CACTTCGGTAAGGAGA-0	M82158	M	NPSAD-20201208-C1	1	PVM	PVM	PVM_CD163
M82158-1-CAGATACCAGAAATTG-0	M82158	M	NPSAD-20201208-C1	1	PVM	PVM	PVM_CD163
M82158-1-CAGCGTGAGGGCAACT-0	M82158	M	NPSAD-20201208-C1	1	MG	Adapt	Adapt_IFI44L
M82158-1-CAGTTAGCACGGTAGA-0	M82158	M	NPSAD-20201208-C1	1	MG	Adapt	Adapt_HIF1A
M82158-1-CATAAGCAGCGACAGT-0	M82158	M	NPSAD-20201208-C1	1	MG	Homeo	Homeo_PICALM
M82158-1-CATCAAGAGGGCCCTT-0	M82158	M	NPSAD-20201208-C1	1	MG	Homeo	Homeo_PICALM
M82158-1-CATCGGGGTGCACAAG-0	M82158	M	NPSAD-20201208-C1	1	PVM	PVM	PVM_CD163
M82158-1-CATGCTCCAATACAGA-0	M82158	M	NPSAD-20201208-C1	1	MG	Homeo	Homeo_PICALM
M82158-1-CATTGAGGTACGGTTT-0	M82158	M	NPSAD-20201208-C1	1	MG	Adapt	Adapt_HIST
M82158-1-CCAAGCGTCGAGCCTG-0	M82158	M	NPSAD-20201208-C1	1	MG	Homeo	Homeo_PICALM
M82158-1-CCAATGACATACCAGT-0	M82158	M	NPSAD-20201208-C1	1	MG	Homeo	Homeo_PICALM
M82158-1-CCACTTGCAAGGCCTC-0	M82158	M	NPSAD-20201208-C1	1	MG	Homeo	Homeo_PICALM
M82158-1-CCGGTGATCGCTGTTC-0	M82158	M	NPSAD-20201208-C1	1	MG	Homeo	Homeo_PICALM
M82158-1-CCTATCGAGGATGCGT-0	M82158	M	NPSAD-20201208-C1	1	MG	Adapt	Adapt_HIF1A
M82158-1-CGAAGGACAGCAGGAT-0	M82158	M	NPSAD-20201208-C1	1	PVM	PVM	PVM_CD163
M82158-1-CGAAGGATCACGGGCT-0	M82158	M	NPSAD-20201208-C1	1	PVM	PVM	PVM_CD163
M82158-1-CGACAGCTCTTGTGCC-0	M82158	M	NPSAD-20201208-C1	1	MG	Homeo	Homeo_FRMD4A
M82158-1-CGAGAAGAGCAACAGC-0	M82158	M	NPSAD-20201208-C1	1	PVM	PVM	PVM_CD163
M82158-1-CGAGGAAGTTGTCTAG-0	M82158	M	NPSAD-20201208-C1	1	MG	Homeo	Homeo_PICALM
M82158-1-CGATCGGGTTTCCAAG-0	M82158	M	NPSAD-20201208-C1	1	MG	Adapt	Adapt_HIST
M82158-1-CGCGTGAAGGTCTTTG-0	M82158	M	NPSAD-20201208-C1	1	PVM	PVM	PVM_CD163
M82158-1-CGGAGAATCGCCGAAC-0	M82158	M	NPSAD-20201208-C1	1	MG	Homeo	Homeo_PICALM
M82158-1-CGGCAGTGTTACGTAC-0	M82158	M	NPSAD-20201208-C1	1	MG	Adapt	Adapt_AIF1
M82158-1-CGGGTCAAGTTCCATG-0	M82158	M	NPSAD-20201208-C1	1	MG	Homeo	Homeo_FRMD4A
M82158-1-CGGGTGTTCGCAATGT-0	M82158	M	NPSAD-20201208-C1	1	MG	Adapt	Adapt_IFI44L
M82158-1-CGTGCTTTCCTCTCTT-0	M82158	M	NPSAD-20201208-C1	1	MG	Homeo	Homeo_PICALM
M82158-1-CTAACCCTCCACGGAC-0	M82158	M	NPSAD-20201208-C1	1	MG	Homeo	Homeo_PICALM
M82158-1-CTATCTATCGTTGTGA-0	M82158	M	NPSAD-20201208-C1	1	MG	Homeo	Homeo_PICALM
M82158-1-CTCAAGAGTGAGGAAA-0	M82158	M	NPSAD-20201208-C1	1	MG	Homeo	Homeo_PICALM
M82158-1-CTCATCGGTGATATAG-0	M82158	M	NPSAD-20201208-C1	1	MG	Adapt	Adapt_HIF1A
M82158-1-CTCATCGGTTTCGACA-0	M82158	M	NPSAD-20201208-C1	1	MG	Homeo	Homeo_PICALM
M82158-1-CTGATCCAGATAGCTA-0	M82158	M	NPSAD-20201208-C1	1	MG	Adapt	Adapt_HIF1A
M82158-1-CTGCGAGAGTCATGAA-0	M82158	M	NPSAD-20201208-C1	1	MG	Adapt	Adapt_HIST
M82158-1-CTGGCAGGTTTCGACA-0	M82158	M	NPSAD-20201208-C1	1	MG	Adapt	Adapt_HSPA1A
M82158-1-CTGTGGGAGCTGCGAA-0	M82158	M	NPSAD-20201208-C1	1	MG	Homeo	Homeo_PICALM
M82158-1-CTTTCGGCACGGTGCT-0	M82158	M	NPSAD-20201208-C1	1	MG	Homeo	Homeo_FRMD4A
M82158-1-GAAACCTAGGATACCG-0	M82158	M	NPSAD-20201208-C1	1	MG	Homeo	Homeo_FRMD4A
M82158-1-GAAACCTAGGTTTACC-0	M82158	M	NPSAD-20201208-C1	1	MG	Homeo	Homeo_FRMD4A
M82158-1-GAACTGTTCATTCGGA-0	M82158	M	NPSAD-20201208-C1	1	MG	Homeo	Homeo_PICALM
M82158-1-GAATAGAAGACGGTCA-0	M82158	M	NPSAD-20201208-C1	1	MG	Homeo	Homeo_PICALM
M82158-1-GACCAATCAACACACT-0	M82158	M	NPSAD-20201208-C1	1	MG	Homeo	Homeo_PICALM
M82158-1-GACTATGTCGTTCATT-0	M82158	M	NPSAD-20201208-C1	1	MG	Adapt	Adapt_HIST
M82158-1-GACTCTCAGGAGAGGC-0	M82158	M	NPSAD-20201208-C1	1	MG	Adapt	Adapt_HIST
M82158-1-GAGTGAGAGAAACTAC-0	M82158	M	NPSAD-20201208-C1	1	MG	Adapt	Adapt_AIF1
M82158-1-GAGTTGTGTAAGGCTG-0	M82158	M	NPSAD-20201208-C1	1	MG	Homeo	Homeo_PICALM
M82158-1-GATAGAAGTTAGTCGT-0	M82158	M	NPSAD-20201208-C1	1	MG	Homeo	Homeo_PICALM
M82158-1-GATAGCTGTTGTAGCT-0	M82158	M	NPSAD-20201208-C1	1	MG	Homeo	Homeo_FRMD4A
M82158-1-GATCAGTAGGATCATA-0	M82158	M	NPSAD-20201208-C1	1	MG	Homeo	Homeo_PICALM
M82158-1-GATCATGGTACAGAGC-0	M82158	M	NPSAD-20201208-C1	1	MG	Homeo	Homeo_PICALM
M82158-1-GATGAGGAGTAGTGCG-0	M82158	M	NPSAD-20201208-C1	1	PVM	PVM	PVM_CD163
M82158-1-GATTCTTTCGTAGTGT-0	M82158	M	NPSAD-20201208-C1	1	PVM	PVM	PVM_CD163
M82158-1-GATTTCTAGCGTCAGA-0	M82158	M	NPSAD-20201208-C1	1	PVM	PVM	PVM_CD163
M82158-1-GCAGTTACAGTTAAAG-0	M82158	M	NPSAD-20201208-C1	1	MG	ADAM	ADAM_GPNMB
M82158-1-GCATTAGAGCAACAGC-0	M82158	M	NPSAD-20201208-C1	1	MG	Homeo	Homeo_PICALM
M82158-1-GCGATCGAGATGCAGC-0	M82158	M	NPSAD-20201208-C1	1	PVM	PVM	PVM_CD163
M82158-1-GGAATCTCATGAGTAA-0	M82158	M	NPSAD-20201208-C1	1	MG	Adapt	Adapt_HIST
M82158-1-GGAATCTTCGAACGGA-0	M82158	M	NPSAD-20201208-C1	1	MG	Adapt	Adapt_HIST
M82158-1-GGAGCAAGTTGGAGGT-0	M82158	M	NPSAD-20201208-C1	1	MG	Homeo	Homeo_PICALM
M82158-1-GGCGTCATCGGAACTT-0	M82158	M	NPSAD-20201208-C1	1	MG	ADAM	ADAM_GPNMB
M82158-1-GGCTGTGTCCTCTGCA-0	M82158	M	NPSAD-20201208-C1	1	MG	Adapt	Adapt_HIST
M82158-1-GGGTAGAAGCACTTTG-0	M82158	M	NPSAD-20201208-C1	1	PVM	PVM	PVM_CD163
M82158-1-GGGTAGAGTATACAGA-0	M82158	M	NPSAD-20201208-C1	1	MG	Adapt	Adapt_HIF1A
M82158-1-GGGTATTCACACTTAG-0	M82158	M	NPSAD-20201208-C1	1	MG	Homeo	Homeo_PICALM
M82158-1-GGGTGTCAGCTAGTTC-0	M82158	M	NPSAD-20201208-C1	1	MG	Adapt	Adapt_HIF1A
M82158-1-GGTGAAGAGAGCAGTC-0	M82158	M	NPSAD-20201208-C1	1	MG	Homeo	Homeo_PICALM
M82158-1-GTAATCGCACAACGTT-0	M82158	M	NPSAD-20201208-C1	1	MG	Homeo	Homeo_PICALM
M82158-1-GTAGAGGTCTTAGTTC-0	M82158	M	NPSAD-20201208-C1	1	MG	Homeo	Homeo_PICALM
M82158-1-GTATTTCAGAGTGTTA-0	M82158	M	NPSAD-20201208-C1	1	PVM	PVM	PVM_CD163
M82158-1-GTCAAGTGTATTTCGG-0	M82158	M	NPSAD-20201208-C1	1	MG	Homeo	Homeo_PICALM
M82158-1-GTCACGGGTATCATGC-0	M82158	M	NPSAD-20201208-C1	1	MG	Homeo	Homeo_PICALM
M82158-1-GTCATTTTCTCAACCC-0	M82158	M	NPSAD-20201208-C1	1	MG	Homeo	Homeo_PICALM
M82158-1-GTCCCATCAAATCAAG-0	M82158	M	NPSAD-20201208-C1	1	MG	Homeo	Homeo_PICALM
M82158-1-GTCCTCAGTGGCGCTT-0	M82158	M	NPSAD-20201208-C1	1	MG	Adapt	Adapt_HIF1A
M82158-1-GTCTTTAGTCTCTCTG-0	M82158	M	NPSAD-20201208-C1	1	MG	Homeo	Homeo_PICALM
M82158-1-GTCTTTATCAAGTGTC-0	M82158	M	NPSAD-20201208-C1	1	MG	Homeo	Homeo_PICALM
M82158-1-GTGAGGATCGCTAAAC-0	M82158	M	NPSAD-20201208-C1	1	MG	Homeo	Homeo_PICALM
M82158-1-GTGCTGGCAGTCAGAG-0	M82158	M	NPSAD-20201208-C1	1	MG	ADAM	ADAM_GPNMB
M82158-1-GTGGGAACATGTCAGT-0	M82158	M	NPSAD-20201208-C1	1	MG	ADAM	ADAM_GPNMB
M82158-1-GTGGTTAAGTCATGGG-0	M82158	M	NPSAD-20201208-C1	1	MG	Homeo	Homeo_PICALM
M82158-1-GTGGTTACATTGGGAG-0	M82158	M	NPSAD-20201208-C1	1	MG	Homeo	Homeo_PICALM
M82158-1-GTTCTATAGCACCGAA-0	M82158	M	NPSAD-20201208-C1	1	MG	Homeo	Homeo_PICALM
M82158-1-GTTCTATTCGCCAATA-0	M82158	M	NPSAD-20201208-C1	1	MG	Homeo	Homeo_PICALM
M82158-1-GTTGTGAAGTAAAGCT-0	M82158	M	NPSAD-20201208-C1	1	MG	Homeo	Homeo_FRMD4A
M82158-1-TAACACGTCTCATTAC-0	M82158	M	NPSAD-20201208-C1	1	PVM	PVM	PVM_CD163
M82158-1-TAAGCACAGTTTGTCG-0	M82158	M	NPSAD-20201208-C1	1	PVM	PVM	PVM_CD163
M82158-1-TAAGCGTCAGAACATA-0	M82158	M	NPSAD-20201208-C1	1	MG	Homeo	Homeo_PICALM
M82158-1-TACCCACAGCCTTTCC-0	M82158	M	NPSAD-20201208-C1	1	PVM	PVM	PVM_CD163
M82158-1-TACCGAATCCGGACGT-0	M82158	M	NPSAD-20201208-C1	1	MG	Adapt	Adapt_HIST
M82158-1-TACGCTCAGATGCGAC-0	M82158	M	NPSAD-20201208-C1	1	MG	Homeo	Homeo_PICALM
M82158-1-TACGTCCCAGTCAGCC-0	M82158	M	NPSAD-20201208-C1	1	PVM	PVM	PVM_CD163
M82158-1-TAGAGTCCATGAAGGC-0	M82158	M	NPSAD-20201208-C1	1	MG	Homeo	Homeo_PICALM
M82158-1-TAGGTACGTTCGGCTG-0	M82158	M	NPSAD-20201208-C1	1	MG	Homeo	Homeo_FRMD4A
M82158-1-TATATCCTCGTGGACC-0	M82158	M	NPSAD-20201208-C1	1	MG	Homeo	Homeo_PICALM
M82158-1-TATCGCCCACATACTG-0	M82158	M	NPSAD-20201208-C1	1	MG	ADAM	ADAM_GPNMB
M82158-1-TATCTGTGTCTGTCAA-0	M82158	M	NPSAD-20201208-C1	1	MG	ADAM	ADAM_GPNMB
M82158-1-TATGTTCTCCTTTAGT-0	M82158	M	NPSAD-20201208-C1	1	MG	Homeo	Homeo_PICALM
M82158-1-TATTTCGGTTATCTGG-0	M82158	M	NPSAD-20201208-C1	1	MG	Homeo	Homeo_PICALM
M82158-1-TCAGCAACATGGAACG-0	M82158	M	NPSAD-20201208-C1	1	MG	Adapt	Adapt_HIF1A
M82158-1-TCATCATAGCGTCGAA-0	M82158	M	NPSAD-20201208-C1	1	PVM	PVM	PVM_CD163
M82158-1-TCATGAGTCTCACCCA-0	M82158	M	NPSAD-20201208-C1	1	MG	Homeo	Homeo_PICALM
M82158-1-TCATGGACATCGGAAG-0	M82158	M	NPSAD-20201208-C1	1	MG	Homeo	Homeo_PICALM
M82158-1-TCATTGTTCACAGTGT-0	M82158	M	NPSAD-20201208-C1	1	MG	Homeo	Homeo_PICALM
M82158-1-TCCACGTCACACCTTC-0	M82158	M	NPSAD-20201208-C1	1	MG	Adapt	Adapt_HIST
M82158-1-TCCACGTGTGCATGTT-0	M82158	M	NPSAD-20201208-C1	1	PVM	PVM	PVM_CD163
M82158-1-TCCCATGCACGTAGAG-0	M82158	M	NPSAD-20201208-C1	1	MG	Adapt	Adapt_HIST
M82158-1-TCCGAAAGTCGTAATC-0	M82158	M	NPSAD-20201208-C1	1	MG	Adapt	Adapt_HIST
M82158-1-TCCTCGACATCCTGTC-0	M82158	M	NPSAD-20201208-C1	1	MG	Homeo	Homeo_PICALM
M82158-1-TCGACGGAGATACGAT-0	M82158	M	NPSAD-20201208-C1	1	MG	Adapt	Adapt_IFI44L
M82158-1-TCGACGGCAGATTAAG-0	M82158	M	NPSAD-20201208-C1	1	MG	Homeo	Homeo_PICALM
M82158-1-TCGATTTCAGCTCTGG-0	M82158	M	NPSAD-20201208-C1	1	MG	Homeo	Homeo_PICALM
M82158-1-TCGCTTGCACTAGGCC-0	M82158	M	NPSAD-20201208-C1	1	MG	Homeo	Homeo_PICALM
M82158-1-TCTCACGCAGGAGACT-0	M82158	M	NPSAD-20201208-C1	1	MG	Homeo	Homeo_PICALM
M82158-1-TCTCCGAGTGTATCCA-0	M82158	M	NPSAD-20201208-C1	1	MG	Adapt	Adapt_HIF1A
M82158-1-TGAACGTGTAACAAGT-0	M82158	M	NPSAD-20201208-C1	1	MG	Homeo	Homeo_PICALM
M82158-1-TGAACGTGTTTCGACA-0	M82158	M	NPSAD-20201208-C1	1	MG	Homeo	Homeo_PICALM
M82158-1-TGAATGCCACCCAAGC-0	M82158	M	NPSAD-20201208-C1	1	MG	Homeo	Homeo_FRMD4A
M82158-1-TGCATCCAGAACGTGC-0	M82158	M	NPSAD-20201208-C1	1	MG	Adapt	Adapt_AIF1
M82158-1-TGCATCCCACAGCTGC-0	M82158	M	NPSAD-20201208-C1	1	MG	Homeo	Homeo_FRMD4A
M82158-1-TGCGGCACACTTGAAC-0	M82158	M	NPSAD-20201208-C1	1	MG	Homeo	Homeo_PICALM
M82158-1-TGCGGGTCAATACCCA-0	M82158	M	NPSAD-20201208-C1	1	MG	Homeo	Homeo_PICALM
M82158-1-TGGGAGACATAGTCGT-0	M82158	M	NPSAD-20201208-C1	1	PVM	PVM	PVM_CD163
M82158-1-TGGGAGATCGCCAGAC-0	M82158	M	NPSAD-20201208-C1	1	MG	Adapt	Adapt_HIF1A
M82158-1-TGTCAGACACAAGCTT-0	M82158	M	NPSAD-20201208-C1	1	MG	Homeo	Homeo_FRMD4A
M82158-1-TGTCCCAAGTGAATAC-0	M82158	M	NPSAD-20201208-C1	1	MG	Homeo	Homeo_PICALM
M82158-1-TGTGCGGCATACCGTA-0	M82158	M	NPSAD-20201208-C1	1	MG	Homeo	Homeo_FRMD4A
M82158-1-TGTGCGGGTAACTAAG-0	M82158	M	NPSAD-20201208-C1	1	MG	Adapt	Adapt_HIF1A
M82158-1-TTAATCCTCACGGACC-0	M82158	M	NPSAD-20201208-C1	1	MG	Homeo	Homeo_PICALM
M82158-1-TTACTGTCACTCAGAT-0	M82158	M	NPSAD-20201208-C1	1	MG	Homeo	Homeo_PICALM
M82158-1-TTCCACGAGTCTTGGT-0	M82158	M	NPSAD-20201208-C1	1	MG	Homeo	Homeo_PICALM
M82158-1-TTCCACGCACTTCATT-0	M82158	M	NPSAD-20201208-C1	1	MG	Adapt	Adapt_HIST
M82158-1-TTGATGGGTTGCTCGG-0	M82158	M	NPSAD-20201208-C1	1	PVM	PVM	PVM_CD163
M82158-1-TTGGATGTCCTCGCAT-0	M82158	M	NPSAD-20201208-C1	1	MG	Homeo	Homeo_PICALM
M82158-1-TTGGGCGTCTATGCCC-0	M82158	M	NPSAD-20201208-C1	1	MG	Homeo	Homeo_PICALM
M82158-1-TTGTGTTTCGATTGAC-0	M82158	M	NPSAD-20201208-C1	1	MG	Homeo	Homeo_PICALM
M82158-1-TTGTTCACATAATGCC-0	M82158	M	NPSAD-20201208-C1	1	MG	Homeo	Homeo_PICALM
M82158-1-TTTACGTCAGGCACTC-0	M82158	M	NPSAD-20201208-C1	1	MG	Homeo	Homeo_PICALM
M82158-1-TTTACTGCACTGGACC-0	M82158	M	NPSAD-20201208-C1	1	MG	Homeo	Homeo_PICALM
M82158-1-TTTGACTCAAGCAGGT-0	M82158	M	NPSAD-20201208-C1	1	MG	Adapt	Adapt_HIST
M82158-1-TTTGACTGTTGCCGAC-0	M82158	M	NPSAD-20201208-C1	1	MG	Homeo	Homeo_PICALM
M82158-1-TTTGGTTTCAAATGAG-0	M82158	M	NPSAD-20201208-C1	1	MG	Homeo	Homeo_PICALM
M82158-2-AAACGAACAAGCCTGC-1	M82158	M	NPSAD-20201208-C2	2	PVM	PVM	PVM_CD163
M82158-2-AAACGAACACTGCATA-1	M82158	M	NPSAD-20201208-C2	2	MG	Homeo	Homeo_FRMD4A
M82158-2-AAAGGGCCACTTACAG-1	M82158	M	NPSAD-20201208-C2	2	PVM	PVM	PVM_CD163
M82158-2-AAAGTGAAGCGAAACC-1	M82158	M	NPSAD-20201208-C2	2	MG	Homeo	Homeo_PICALM
M82158-2-AACAACCCATGCCGCA-1	M82158	M	NPSAD-20201208-C2	2	MG	Homeo	Homeo_PICALM
M82158-2-AACAGGGCATGACTAC-1	M82158	M	NPSAD-20201208-C2	2	MG	Homeo	Homeo_FRMD4A
M82158-2-AACAGGGGTCCAGGTC-1	M82158	M	NPSAD-20201208-C2	2	PVM	PVM	PVM_CD163
M82158-2-AACCACACACTCCGGA-1	M82158	M	NPSAD-20201208-C2	2	MG	Homeo	Homeo_PICALM
M82158-2-AACGGGAGTCACCTTC-1	M82158	M	NPSAD-20201208-C2	2	MG	Homeo	Homeo_PICALM
M82158-2-AAGATAGGTTTGAACC-1	M82158	M	NPSAD-20201208-C2	2	PVM	PVM	PVM_CD163
M82158-2-AAGCCATAGGGACAGG-1	M82158	M	NPSAD-20201208-C2	2	MG	ADAM	ADAM_GPNMB
M82158-2-AAGCGAGTCAGACCGC-1	M82158	M	NPSAD-20201208-C2	2	MG	Adapt	Adapt_HIST
M82158-2-AAGCGAGTCGTCAACA-1	M82158	M	NPSAD-20201208-C2	2	MG	Homeo	Homeo_PICALM
M82158-2-AAGCGTTCATTCGATG-1	M82158	M	NPSAD-20201208-C2	2	MG	Homeo	Homeo_PICALM
M82158-2-AAGGTAAAGTCGTTAC-1	M82158	M	NPSAD-20201208-C2	2	MG	Homeo	Homeo_FRMD4A
M82158-2-AAGTGAACAGCTTCCT-1	M82158	M	NPSAD-20201208-C2	2	PVM	PVM	PVM_CD163
M82158-2-AATCACGTCGAAGGAC-1	M82158	M	NPSAD-20201208-C2	2	MG	Adapt	Adapt_HIF1A
M82158-2-AATCACGTCTCCGAAA-1	M82158	M	NPSAD-20201208-C2	2	MG	Homeo	Homeo_PICALM
M82158-2-AATCGTGGTTCTGACA-1	M82158	M	NPSAD-20201208-C2	2	PVM	PVM	PVM_CD163
M82158-2-AATGAAGGTACCCGAC-1	M82158	M	NPSAD-20201208-C2	2	MG	Adapt	Adapt_IFI44L
M82158-2-AATTCCTGTTACGTAC-1	M82158	M	NPSAD-20201208-C2	2	MG	Adapt	Adapt_HIST
M82158-2-ACAACCAGTTCGTTCC-1	M82158	M	NPSAD-20201208-C2	2	MG	Homeo	Homeo_PICALM
M82158-2-ACAAGCTTCCGTGCGA-1	M82158	M	NPSAD-20201208-C2	2	MG	Homeo	Homeo_FRMD4A
M82158-2-ACACTGACAAGATGGC-1	M82158	M	NPSAD-20201208-C2	2	MG	ADAM	ADAM_GPNMB
M82158-2-ACACTGATCTACACAG-1	M82158	M	NPSAD-20201208-C2	2	MG	Homeo	Homeo_FRMD4A
M82158-2-ACATGCACACTGTCGG-1	M82158	M	NPSAD-20201208-C2	2	MG	Homeo	Homeo_FRMD4A
M82158-2-ACCAAACAGGATGCGT-1	M82158	M	NPSAD-20201208-C2	2	MG	Adapt	Adapt_HIST
M82158-2-ACCAAACTCCATGATG-1	M82158	M	NPSAD-20201208-C2	2	MG	Homeo	Homeo_PICALM
M82158-2-ACCAACAGTGCCTTTC-1	M82158	M	NPSAD-20201208-C2	2	MG	Homeo	Homeo_PICALM
M82158-2-ACCACAAAGAGAAGGT-1	M82158	M	NPSAD-20201208-C2	2	MG	Homeo	Homeo_PICALM
M82158-2-ACCACAACAGGTTCCG-1	M82158	M	NPSAD-20201208-C2	2	MG	Adapt	Adapt_AIF1
M82158-2-ACCCAAAGTCTGCGCA-1	M82158	M	NPSAD-20201208-C2	2	MG	Homeo	Homeo_PICALM
M82158-2-ACCCTTGAGACTTAAG-1	M82158	M	NPSAD-20201208-C2	2	PVM	PVM	PVM_CD163
M82158-2-ACCTACCGTTAGAAAC-1	M82158	M	NPSAD-20201208-C2	2	MG	Homeo	Homeo_PICALM
M82158-2-ACGATCACAAACGGCA-1	M82158	M	NPSAD-20201208-C2	2	MG	Adapt	Adapt_HIF1A
M82158-2-ACGATCAGTAGTTAGA-1	M82158	M	NPSAD-20201208-C2	2	MG	Homeo	Homeo_FRMD4A
M82158-2-ACGGAAGTCTTCTGGC-1	M82158	M	NPSAD-20201208-C2	2	MG	ADAM	ADAM_GPNMB
M82158-2-ACGTAACCAGATCCTA-1	M82158	M	NPSAD-20201208-C2	2	MG	Homeo	Homeo_FRMD4A
M82158-2-ACGTAGTCAAGTCCAT-1	M82158	M	NPSAD-20201208-C2	2	MG	Homeo	Homeo_FRMD4A
M82158-2-ACTGTCCCACCTGCGA-1	M82158	M	NPSAD-20201208-C2	2	PVM	PVM	PVM_CD163
M82158-2-ACTGTCCGTTGGTACT-1	M82158	M	NPSAD-20201208-C2	2	MG	Homeo	Homeo_FRMD4A
M82158-2-ACTTCGCTCAAACGTC-1	M82158	M	NPSAD-20201208-C2	2	MG	Homeo	Homeo_PICALM
M82158-2-ACTTTGTAGTGTAGTA-1	M82158	M	NPSAD-20201208-C2	2	MG	Homeo	Homeo_PICALM
M82158-2-AGAACAAAGGCATCGA-1	M82158	M	NPSAD-20201208-C2	2	MG	Homeo	Homeo_PICALM
M82158-2-AGAACAATCTACTGCC-1	M82158	M	NPSAD-20201208-C2	2	PVM	PVM	PVM_CD163
M82158-2-AGACACTGTTTACACG-1	M82158	M	NPSAD-20201208-C2	2	MG	Adapt	Adapt_HIF1A
M82158-2-AGACTCATCCAGCACG-1	M82158	M	NPSAD-20201208-C2	2	MG	Homeo	Homeo_PICALM
M82158-2-AGAGCAGTCTCATTTG-1	M82158	M	NPSAD-20201208-C2	2	MG	Homeo	Homeo_PICALM
M82158-2-AGAGCCCGTGTACATC-1	M82158	M	NPSAD-20201208-C2	2	PVM	PVM	PVM_CD163
M82158-2-AGATCGTCAAACAGGC-1	M82158	M	NPSAD-20201208-C2	2	MG	Homeo	Homeo_FRMD4A
M82158-2-AGATGCTAGAACAGGA-1	M82158	M	NPSAD-20201208-C2	2	MG	Adapt	Adapt_HIST
M82158-2-AGCATCAAGAAATTGC-1	M82158	M	NPSAD-20201208-C2	2	MG	Adapt	Adapt_AIF1
M82158-2-AGCCACGAGACCACGA-1	M82158	M	NPSAD-20201208-C2	2	MG	Homeo	Homeo_PICALM
M82158-2-AGCCACGAGCATGGGT-1	M82158	M	NPSAD-20201208-C2	2	MG	Homeo	Homeo_PICALM
M82158-2-AGCGCCATCGACCAAT-1	M82158	M	NPSAD-20201208-C2	2	MG	Homeo	Homeo_FRMD4A
M82158-2-AGCGTATGTTAGGGTG-1	M82158	M	NPSAD-20201208-C2	2	MG	Adapt	Adapt_AIF1
M82158-2-AGCTCAAGTGTCCGGT-1	M82158	M	NPSAD-20201208-C2	2	MG	Homeo	Homeo_PICALM
M82158-2-AGGAATAGTACGAGCA-1	M82158	M	NPSAD-20201208-C2	2	MG	Adapt	Adapt_HIST
M82158-2-AGGCCACAGTGACACG-1	M82158	M	NPSAD-20201208-C2	2	MG	Homeo	Homeo_PICALM
M82158-2-AGGTGTTCACAAGCTT-1	M82158	M	NPSAD-20201208-C2	2	MG	Homeo	Homeo_PICALM
M82158-2-AGGTGTTGTGCCTTCT-1	M82158	M	NPSAD-20201208-C2	2	MG	Homeo	Homeo_FRMD4A
M82158-2-AGGTGTTTCAACGCTA-1	M82158	M	NPSAD-20201208-C2	2	MG	Homeo	Homeo_PICALM
M82158-2-AGGTTGTCAGAGGGTT-1	M82158	M	NPSAD-20201208-C2	2	MG	Homeo	Homeo_PICALM
M82158-2-AGTACCACAGCAAGAC-1	M82158	M	NPSAD-20201208-C2	2	MG	Homeo	Homeo_PICALM
M82158-2-AGTACCATCATCGCTC-1	M82158	M	NPSAD-20201208-C2	2	MG	Homeo	Homeo_PICALM
M82158-2-AGTAGTCTCGACGAGA-1	M82158	M	NPSAD-20201208-C2	2	MG	Homeo	Homeo_FRMD4A
M82158-2-AGTCATGCAGACCGCT-1	M82158	M	NPSAD-20201208-C2	2	MG	Homeo	Homeo_PICALM
M82158-2-AGTGATCTCTGGTGGC-1	M82158	M	NPSAD-20201208-C2	2	PVM	PVM	PVM_CD163
M82158-2-AGTGTTGGTACGGTTT-1	M82158	M	NPSAD-20201208-C2	2	MG	Adapt	Adapt_AIF1
M82158-2-AGTTAGCAGCCGAATG-1	M82158	M	NPSAD-20201208-C2	2	MG	Homeo	Homeo_PICALM
M82158-2-AGTTAGCCAAACTGCT-1	M82158	M	NPSAD-20201208-C2	2	MG	Homeo	Homeo_PICALM
M82158-2-AGTTAGCGTGAATATG-1	M82158	M	NPSAD-20201208-C2	2	MG	Adapt	Adapt_HIST
M82158-2-AGTTAGCGTTCGAGCC-1	M82158	M	NPSAD-20201208-C2	2	MG	Homeo	Homeo_PICALM
M82158-2-ATACTTCCACTGGCGT-1	M82158	M	NPSAD-20201208-C2	2	MG	Homeo	Homeo_PICALM
M82158-2-ATAGACCTCCCTCTCC-1	M82158	M	NPSAD-20201208-C2	2	MG	Homeo	Homeo_FRMD4A
M82158-2-ATATCCTAGTAAAGCT-1	M82158	M	NPSAD-20201208-C2	2	MG	Adapt	Adapt_HIST
M82158-2-ATATCCTCAGCTCCTT-1	M82158	M	NPSAD-20201208-C2	2	MG	Homeo	Homeo_PICALM
M82158-2-ATCACAGAGATGAATC-1	M82158	M	NPSAD-20201208-C2	2	MG	Adapt	Adapt_HIST
M82158-2-ATCACAGAGTGTCATC-1	M82158	M	NPSAD-20201208-C2	2	MG	Homeo	Homeo_FRMD4A
M82158-2-ATCCGTCGTAGGTGCA-1	M82158	M	NPSAD-20201208-C2	2	MG	Homeo	Homeo_PICALM
M82158-2-ATCGCCTCAGCAGGAT-1	M82158	M	NPSAD-20201208-C2	2	MG	Homeo	Homeo_PICALM
M82158-2-ATCGGCGCAGACCCGT-1	M82158	M	NPSAD-20201208-C2	2	MG	Adapt	Adapt_HIST
M82158-2-ATCGTCCTCAGAGTTC-1	M82158	M	NPSAD-20201208-C2	2	MG	Homeo	Homeo_PICALM
M82158-2-ATGACCAAGTAGGATT-1	M82158	M	NPSAD-20201208-C2	2	MG	Homeo	Homeo_PICALM
M82158-2-ATGATCGAGAGGTTTA-1	M82158	M	NPSAD-20201208-C2	2	PVM	PVM	PVM_CD163
M82158-2-ATGGGTTAGGAAGTAG-1	M82158	M	NPSAD-20201208-C2	2	MG	Homeo	Homeo_FRMD4A
M82158-2-ATGGGTTCAACCAGAG-1	M82158	M	NPSAD-20201208-C2	2	PVM	PVM	PVM_CD163
M82158-2-ATGGGTTTCTACGCAA-1	M82158	M	NPSAD-20201208-C2	2	MG	Homeo	Homeo_PICALM
M82158-2-CAACAACTCAACGAGG-1	M82158	M	NPSAD-20201208-C2	2	MG	Homeo	Homeo_PICALM
M82158-2-CAACAACTCTATACGG-1	M82158	M	NPSAD-20201208-C2	2	MG	Homeo	Homeo_PICALM
M82158-2-CAACCAAGTGTCCGGT-1	M82158	M	NPSAD-20201208-C2	2	MG	Homeo	Homeo_PICALM
M82158-2-CAACCTCAGCTCGTGC-1	M82158	M	NPSAD-20201208-C2	2	MG	ADAM	ADAM_GPNMB
M82158-2-CAACGATGTGAGAGGG-1	M82158	M	NPSAD-20201208-C2	2	PVM	PVM	PVM_CD163
M82158-2-CAACGGCTCTACGGTA-1	M82158	M	NPSAD-20201208-C2	2	MG	Adapt	Adapt_HIST
M82158-2-CAATACGTCGCTCTAC-1	M82158	M	NPSAD-20201208-C2	2	MG	Homeo	Homeo_FRMD4A
M82158-2-CAATCGAGTTTGATCG-1	M82158	M	NPSAD-20201208-C2	2	MG	Homeo	Homeo_FRMD4A
M82158-2-CAATCGATCTTCGCTG-1	M82158	M	NPSAD-20201208-C2	2	MG	Homeo	Homeo_FRMD4A
M82158-2-CACAACACACTTGAGT-1	M82158	M	NPSAD-20201208-C2	2	MG	Homeo	Homeo_PICALM
M82158-2-CACAACATCTGCTTAT-1	M82158	M	NPSAD-20201208-C2	2	MG	Homeo	Homeo_FRMD4A
M82158-2-CACCGTTCAAGTACCT-1	M82158	M	NPSAD-20201208-C2	2	MG	Homeo	Homeo_PICALM
M82158-2-CACGGGTTCTAATTCC-1	M82158	M	NPSAD-20201208-C2	2	PVM	PVM	PVM_CD163
M82158-2-CACTAAGTCATTTCGT-1	M82158	M	NPSAD-20201208-C2	2	MG	Homeo	Homeo_PICALM
M82158-2-CACTTCGTCCTCTCTT-1	M82158	M	NPSAD-20201208-C2	2	MG	Homeo	Homeo_PICALM
M82158-2-CACTTCGTCGTAGCTA-1	M82158	M	NPSAD-20201208-C2	2	MG	Homeo	Homeo_PICALM
M82158-2-CAGAGCCTCACTTGTT-1	M82158	M	NPSAD-20201208-C2	2	PVM	PVM	PVM_CD163
M82158-2-CAGATACTCTCATGCC-1	M82158	M	NPSAD-20201208-C2	2	MG	Adapt	Adapt_HIST
M82158-2-CAGATTGAGTTCTACG-1	M82158	M	NPSAD-20201208-C2	2	PVM	PVM	PVM_CD163
M82158-2-CAGCACGAGTAGGATT-1	M82158	M	NPSAD-20201208-C2	2	MG	Adapt	Adapt_HIST
M82158-2-CAGCCAGTCTACGGGC-1	M82158	M	NPSAD-20201208-C2	2	PVM	PVM	PVM_CD163
M82158-2-CAGGGCTAGGAACGAA-1	M82158	M	NPSAD-20201208-C2	2	MG	ADAM	ADAM_GPNMB
M82158-2-CAGTTCCAGGTTCCGC-1	M82158	M	NPSAD-20201208-C2	2	MG	Homeo	Homeo_PICALM
M82158-2-CATACAGAGTTTGCTG-1	M82158	M	NPSAD-20201208-C2	2	MG	Homeo	Homeo_FRMD4A
M82158-2-CATACAGCAGTATTCG-1	M82158	M	NPSAD-20201208-C2	2	MG	Adapt	Adapt_HIST
M82158-2-CATACCCGTGTCCCTT-1	M82158	M	NPSAD-20201208-C2	2	MG	Homeo	Homeo_PICALM
M82158-2-CATACCCTCGCCTATC-1	M82158	M	NPSAD-20201208-C2	2	MG	Adapt	Adapt_IFI44L
M82158-2-CATCCACAGTAAACTG-1	M82158	M	NPSAD-20201208-C2	2	PVM	PVM	PVM_CD163
M82158-2-CATTCATAGTGGAAGA-1	M82158	M	NPSAD-20201208-C2	2	MG	Homeo	Homeo_FRMD4A
M82158-2-CATTCCGCACAAGTTC-1	M82158	M	NPSAD-20201208-C2	2	MG	ADAM	ADAM_GPNMB
M82158-2-CATTTCAAGTAGGAAG-1	M82158	M	NPSAD-20201208-C2	2	MG	Adapt	Adapt_HIST
M82158-2-CCACCATCACCAAATC-1	M82158	M	NPSAD-20201208-C2	2	MG	Adapt	Adapt_HIST
M82158-2-CCCGAAGGTCAGGTGA-1	M82158	M	NPSAD-20201208-C2	2	MG	Homeo	Homeo_PICALM
M82158-2-CCCGGAACACCAGCGT-1	M82158	M	NPSAD-20201208-C2	2	MG	Homeo	Homeo_PICALM
M82158-2-CCCTCTCAGAACTCCT-1	M82158	M	NPSAD-20201208-C2	2	MG	Homeo	Homeo_PICALM
M82158-2-CCCTCTCTCATAAGGA-1	M82158	M	NPSAD-20201208-C2	2	MG	Homeo	Homeo_PICALM
M82158-2-CCCTGATTCCGTGTAA-1	M82158	M	NPSAD-20201208-C2	2	MG	Adapt	Adapt_HIST
M82158-2-CCGATCTAGTCAATCC-1	M82158	M	NPSAD-20201208-C2	2	MG	Adapt	Adapt_HIST
M82158-2-CCGATGGCACCAGTTA-1	M82158	M	NPSAD-20201208-C2	2	MG	Homeo	Homeo_PICALM
M82158-2-CCGATGGGTGTCATCA-1	M82158	M	NPSAD-20201208-C2	2	MG	Homeo	Homeo_PICALM
M82158-2-CCGCAAGTCTGCGGGT-1	M82158	M	NPSAD-20201208-C2	2	MG	Homeo	Homeo_PICALM
M82158-2-CCGGACACAAATCAAG-1	M82158	M	NPSAD-20201208-C2	2	PVM	PVM	PVM_CD163
M82158-2-CCGTGAGCAATAGAGT-1	M82158	M	NPSAD-20201208-C2	2	MG	Homeo	Homeo_PICALM
M82158-2-CCGTGAGGTAATTGGA-1	M82158	M	NPSAD-20201208-C2	2	MG	Adapt	Adapt_AIF1
M82158-2-CCTAACCAGCTAAACA-1	M82158	M	NPSAD-20201208-C2	2	MG	Homeo	Homeo_PICALM
M82158-2-CCTAACCCACGCTATA-1	M82158	M	NPSAD-20201208-C2	2	MG	Homeo	Homeo_PICALM
M82158-2-CCTATCGAGCGATGGT-1	M82158	M	NPSAD-20201208-C2	2	MG	Adapt	Adapt_AIF1
M82158-2-CCTATCGGTCACTCGG-1	M82158	M	NPSAD-20201208-C2	2	MG	Homeo	Homeo_PICALM
M82158-2-CCTCATGAGATCCAAA-1	M82158	M	NPSAD-20201208-C2	2	MG	Homeo	Homeo_PICALM
M82158-2-CCTCCTCAGTCACGAG-1	M82158	M	NPSAD-20201208-C2	2	PVM	PVM	PVM_CD163
M82158-2-CCTCTCCTCCAAGCTA-1	M82158	M	NPSAD-20201208-C2	2	MG	Adapt	Adapt_HIST
M82158-2-CCTGTTGGTCAGCGTC-1	M82158	M	NPSAD-20201208-C2	2	MG	Adapt	Adapt_AIF1
M82158-2-CCTTCAGTCCGAACGC-1	M82158	M	NPSAD-20201208-C2	2	MG	ADAM	ADAM_GPNMB
M82158-2-CCTTTGGTCTCTGACC-1	M82158	M	NPSAD-20201208-C2	2	MG	Adapt	Adapt_HIST
M82158-2-CGAATTGTCGGATTAC-1	M82158	M	NPSAD-20201208-C2	2	MG	Homeo	Homeo_PICALM
M82158-2-CGAGGAAGTTAAGCAA-1	M82158	M	NPSAD-20201208-C2	2	MG	Homeo	Homeo_PICALM
M82158-2-CGAGTTACATTATGCG-1	M82158	M	NPSAD-20201208-C2	2	PVM	PVM	PVM_CD163
M82158-2-CGATGCGAGTCTCGTA-1	M82158	M	NPSAD-20201208-C2	2	PVM	PVM	PVM_CD163
M82158-2-CGATGCGCAACAAAGT-1	M82158	M	NPSAD-20201208-C2	2	MG	Homeo	Homeo_PICALM
M82158-2-CGATGCGTCATATGGC-1	M82158	M	NPSAD-20201208-C2	2	MG	Homeo	Homeo_FRMD4A
M82158-2-CGCATGGCAGCACGAA-1	M82158	M	NPSAD-20201208-C2	2	MG	Adapt	Adapt_HIST
M82158-2-CGCGTGAAGGCTAGCA-1	M82158	M	NPSAD-20201208-C2	2	MG	Homeo	Homeo_FRMD4A
M82158-2-CGGAACCAGTAGCATA-1	M82158	M	NPSAD-20201208-C2	2	MG	Adapt	Adapt_HIST
M82158-2-CGGGTGTAGTAGGTTA-1	M82158	M	NPSAD-20201208-C2	2	MG	ADAM	ADAM_GPNMB
M82158-2-CGGGTGTCAAGCTCTA-1	M82158	M	NPSAD-20201208-C2	2	MG	Homeo	Homeo_PICALM
M82158-2-CGGGTGTCAGCCCACA-1	M82158	M	NPSAD-20201208-C2	2	MG	Homeo	Homeo_FRMD4A
M82158-2-CGGTCAGTCGGAACTT-1	M82158	M	NPSAD-20201208-C2	2	MG	Adapt	Adapt_HIF1A
M82158-2-CGTGTCTAGCACGATG-1	M82158	M	NPSAD-20201208-C2	2	MG	Homeo	Homeo_PICALM
M82158-2-CGTGTCTCAAGACCGA-1	M82158	M	NPSAD-20201208-C2	2	MG	Homeo	Homeo_PICALM
M82158-2-CGTTAGATCATTGTGG-1	M82158	M	NPSAD-20201208-C2	2	MG	Homeo	Homeo_FRMD4A
M82158-2-CTACCCAAGAGCAACC-1	M82158	M	NPSAD-20201208-C2	2	MG	ADAM	ADAM_GPNMB
M82158-2-CTACCTGAGCCAGAGT-1	M82158	M	NPSAD-20201208-C2	2	MG	Adapt	Adapt_HIF1A
M82158-2-CTACTATCACGCGCAT-1	M82158	M	NPSAD-20201208-C2	2	MG	Homeo	Homeo_PICALM
M82158-2-CTACTATTCTACTATC-1	M82158	M	NPSAD-20201208-C2	2	PVM	PVM	PVM_CD163
M82158-2-CTATAGGCAAAGTATG-1	M82158	M	NPSAD-20201208-C2	2	MG	Homeo	Homeo_FRMD4A
M82158-2-CTATCTACAGCTGTTA-1	M82158	M	NPSAD-20201208-C2	2	PVM	PVM	PVM_CD163
M82158-2-CTCAACCTCTGGCCAG-1	M82158	M	NPSAD-20201208-C2	2	PVM	PVM	PVM_CD163
M82158-2-CTCACTGCATCATTTC-1	M82158	M	NPSAD-20201208-C2	2	MG	Homeo	Homeo_PICALM
M82158-2-CTCAGGGCATTACGGT-1	M82158	M	NPSAD-20201208-C2	2	MG	Homeo	Homeo_PICALM
M82158-2-CTCATGCAGTGCAGGT-1	M82158	M	NPSAD-20201208-C2	2	MG	Adapt	Adapt_HIF1A
M82158-2-CTCATTAGTCAGATTC-1	M82158	M	NPSAD-20201208-C2	2	MG	Homeo	Homeo_PICALM
M82158-2-CTCCCAAAGTTGTACC-1	M82158	M	NPSAD-20201208-C2	2	MG	Homeo	Homeo_PICALM
M82158-2-CTCCCAACACATATCG-1	M82158	M	NPSAD-20201208-C2	2	MG	Homeo	Homeo_PICALM
M82158-2-CTCCCTCTCGGTGTTA-1	M82158	M	NPSAD-20201208-C2	2	MG	Adapt	Adapt_HIF1A
M82158-2-CTCTCAGTCAAGCCCG-1	M82158	M	NPSAD-20201208-C2	2	MG	Adapt	Adapt_HIST
M82158-2-CTCTCGATCTTCGTGC-1	M82158	M	NPSAD-20201208-C2	2	MG	Homeo	Homeo_FRMD4A
M82158-2-CTGCAGGAGTGGCCTC-1	M82158	M	NPSAD-20201208-C2	2	MG	Adapt	Adapt_AIF1
M82158-2-CTGCATCGTTAGAGTA-1	M82158	M	NPSAD-20201208-C2	2	MG	Adapt	Adapt_HIST
M82158-2-CTGCCATGTTGCTCGG-1	M82158	M	NPSAD-20201208-C2	2	MG	Homeo	Homeo_PICALM
M82158-2-CTGCTCAGTTGTTTGG-1	M82158	M	NPSAD-20201208-C2	2	MG	Homeo	Homeo_PICALM
M82158-2-CTGGTCTCAACACTAC-1	M82158	M	NPSAD-20201208-C2	2	MG	Adapt	Adapt_HIST
M82158-2-CTGGTCTTCCGACGGT-1	M82158	M	NPSAD-20201208-C2	2	MG	Homeo	Homeo_PICALM
M82158-2-CTGGTCTTCTGTTGGA-1	M82158	M	NPSAD-20201208-C2	2	MG	Homeo	Homeo_PICALM
M82158-2-CTGTCGTTCCGCACGA-1	M82158	M	NPSAD-20201208-C2	2	PVM	PVM	PVM_CD163
M82158-2-CTTACCGCACTCCGGA-1	M82158	M	NPSAD-20201208-C2	2	MG	Homeo	Homeo_PICALM
M82158-2-CTTCTAATCCTCTCTT-1	M82158	M	NPSAD-20201208-C2	2	PVM	PVM	PVM_CD163
M82158-2-CTTCTCTTCGAGTCTA-1	M82158	M	NPSAD-20201208-C2	2	MG	Homeo	Homeo_PICALM
M82158-2-GAACACTAGCCATTCA-1	M82158	M	NPSAD-20201208-C2	2	MG	Homeo	Homeo_PICALM
M82158-2-GAACACTTCTCCAATT-1	M82158	M	NPSAD-20201208-C2	2	MG	Adapt	Adapt_HSPA1A
M82158-2-GAAGAATCAGGGACTA-1	M82158	M	NPSAD-20201208-C2	2	MG	Adapt	Adapt_HIST
M82158-2-GAAGCGAGTCTACATG-1	M82158	M	NPSAD-20201208-C2	2	PVM	PVM	PVM_CD163
M82158-2-GAAGCGATCAGCTAGT-1	M82158	M	NPSAD-20201208-C2	2	PVM	PVM	PVM_CD163
M82158-2-GAATCGTCATGGCGCT-1	M82158	M	NPSAD-20201208-C2	2	PVM	PVM	PVM_CD163
M82158-2-GAATCGTTCCTCCACA-1	M82158	M	NPSAD-20201208-C2	2	MG	Homeo	Homeo_PICALM
M82158-2-GACACGCAGCTCACTA-1	M82158	M	NPSAD-20201208-C2	2	MG	Homeo	Homeo_PICALM
M82158-2-GACACGCGTGACACGA-1	M82158	M	NPSAD-20201208-C2	2	MG	Adapt	Adapt_HIST
M82158-2-GACACGCGTTTCACAG-1	M82158	M	NPSAD-20201208-C2	2	PVM	PVM	PVM_CD163
M82158-2-GACATCACAAAGGCTG-1	M82158	M	NPSAD-20201208-C2	2	MG	Homeo	Homeo_PICALM
M82158-2-GACATCAGTAGATCGG-1	M82158	M	NPSAD-20201208-C2	2	MG	Homeo	Homeo_FRMD4A
M82158-2-GACCCTTCAATTGAAG-1	M82158	M	NPSAD-20201208-C2	2	MG	Homeo	Homeo_PICALM
M82158-2-GACGCTGCAGTGCCTG-1	M82158	M	NPSAD-20201208-C2	2	MG	Homeo	Homeo_PICALM
M82158-2-GACTTCCCATCCTCAC-1	M82158	M	NPSAD-20201208-C2	2	MG	Homeo	Homeo_PICALM
M82158-2-GAGACCCAGATAGCTA-1	M82158	M	NPSAD-20201208-C2	2	MG	Adapt	Adapt_HIF1A
M82158-2-GAGACTTCAAGCACCC-1	M82158	M	NPSAD-20201208-C2	2	MG	Homeo	Homeo_PICALM
M82158-2-GAGCCTGAGACGCCCT-1	M82158	M	NPSAD-20201208-C2	2	PVM	PVM	PVM_CD163
M82158-2-GAGCCTGAGGATATGT-1	M82158	M	NPSAD-20201208-C2	2	MG	Homeo	Homeo_PICALM
M82158-2-GAGCCTGAGGCCACTC-1	M82158	M	NPSAD-20201208-C2	2	MG	Homeo	Homeo_PICALM
M82158-2-GAGGCCTGTTGCGGAA-1	M82158	M	NPSAD-20201208-C2	2	MG	Homeo	Homeo_PICALM
M82158-2-GAGTCTACATCCTTGC-1	M82158	M	NPSAD-20201208-C2	2	PVM	PVM	PVM_CD163
M82158-2-GAGTCTATCCATGAGT-1	M82158	M	NPSAD-20201208-C2	2	MG	Homeo	Homeo_PICALM
M82158-2-GAGTTGTCACAGCTGC-1	M82158	M	NPSAD-20201208-C2	2	MG	Homeo	Homeo_PICALM
M82158-2-GATAGCTCAGTGAGCA-1	M82158	M	NPSAD-20201208-C2	2	MG	Adapt	Adapt_HIST
M82158-2-GATAGCTCATCACCAA-1	M82158	M	NPSAD-20201208-C2	2	MG	Homeo	Homeo_FRMD4A
M82158-2-GATCACACATATCTCT-1	M82158	M	NPSAD-20201208-C2	2	MG	Adapt	Adapt_AIF1
M82158-2-GATCACAGTCGTAATC-1	M82158	M	NPSAD-20201208-C2	2	MG	Homeo	Homeo_PICALM
M82158-2-GATCACATCTAGGAAA-1	M82158	M	NPSAD-20201208-C2	2	MG	Homeo	Homeo_PICALM
M82158-2-GATCAGTCAATGAGCG-1	M82158	M	NPSAD-20201208-C2	2	MG	Adapt	Adapt_AIF1
M82158-2-GATGACTGTAGTGTGG-1	M82158	M	NPSAD-20201208-C2	2	PVM	PVM	PVM_CD163
M82158-2-GATGATCGTCAATCTG-1	M82158	M	NPSAD-20201208-C2	2	MG	Homeo	Homeo_PICALM
M82158-2-GATGTTGTCCGATAAC-1	M82158	M	NPSAD-20201208-C2	2	MG	Adapt	Adapt_HIST
M82158-2-GATTCGACAGTGGGTA-1	M82158	M	NPSAD-20201208-C2	2	MG	Homeo	Homeo_PICALM
M82158-2-GATTTCTAGGTGAGCT-1	M82158	M	NPSAD-20201208-C2	2	MG	Adapt	Adapt_HIST
M82158-2-GCATCGGCAACGCATT-1	M82158	M	NPSAD-20201208-C2	2	MG	ADAM	ADAM_GPNMB
M82158-2-GCATCGGCAGACCCGT-1	M82158	M	NPSAD-20201208-C2	2	MG	Homeo	Homeo_PICALM
M82158-2-GCATCGGTCTCTGCCA-1	M82158	M	NPSAD-20201208-C2	2	MG	Homeo	Homeo_PICALM
M82158-2-GCATGATCATGAGGGT-1	M82158	M	NPSAD-20201208-C2	2	MG	Adapt	Adapt_HIST
M82158-2-GCATTAGAGGACAACC-1	M82158	M	NPSAD-20201208-C2	2	PVM	PVM	PVM_CD163
M82158-2-GCCAACGGTACCTATG-1	M82158	M	NPSAD-20201208-C2	2	MG	Adapt	Adapt_HIST
M82158-2-GCCCGAAGTGCCTGAC-1	M82158	M	NPSAD-20201208-C2	2	MG	Homeo	Homeo_PICALM
M82158-2-GCGGATCTCTTTGCGC-1	M82158	M	NPSAD-20201208-C2	2	MG	Adapt	Adapt_HIST
M82158-2-GCTACAACACTAAACC-1	M82158	M	NPSAD-20201208-C2	2	MG	Homeo	Homeo_PICALM
M82158-2-GCTACAAGTGGTCCGT-1	M82158	M	NPSAD-20201208-C2	2	MG	Homeo	Homeo_PICALM
M82158-2-GCTACCTTCGCGGTAC-1	M82158	M	NPSAD-20201208-C2	2	PVM	PVM	PVM_CD163
M82158-2-GCTCAAATCCACATAG-1	M82158	M	NPSAD-20201208-C2	2	MG	Homeo	Homeo_PICALM
M82158-2-GCTGGGTGTTGACTAC-1	M82158	M	NPSAD-20201208-C2	2	MG	Homeo	Homeo_PICALM
M82158-2-GGAATCTGTCACCTTC-1	M82158	M	NPSAD-20201208-C2	2	MG	Homeo	Homeo_FRMD4A
M82158-2-GGAATGGCAAAGGGCT-1	M82158	M	NPSAD-20201208-C2	2	PVM	PVM	PVM_CD163
M82158-2-GGAGAACTCTTAGCAG-1	M82158	M	NPSAD-20201208-C2	2	MG	Homeo	Homeo_FRMD4A
M82158-2-GGAGCAACATCGATAC-1	M82158	M	NPSAD-20201208-C2	2	MG	Homeo	Homeo_PICALM
M82158-2-GGCTGTGTCATCGACA-1	M82158	M	NPSAD-20201208-C2	2	MG	Homeo	Homeo_PICALM
M82158-2-GGCTTGGTCTGGTGGC-1	M82158	M	NPSAD-20201208-C2	2	MG	Adapt	Adapt_HIF1A
M82158-2-GGCTTTCCAGCTGTCG-1	M82158	M	NPSAD-20201208-C2	2	MG	Homeo	Homeo_FRMD4A
M82158-2-GGGCTCAGTACGCTAT-1	M82158	M	NPSAD-20201208-C2	2	MG	Adapt	Adapt_HIST
M82158-2-GGGTCTGGTGCTCCGA-1	M82158	M	NPSAD-20201208-C2	2	MG	Homeo	Homeo_PICALM
M82158-2-GGGTGAAGTATATGGA-1	M82158	M	NPSAD-20201208-C2	2	MG	Homeo	Homeo_PICALM
M82158-2-GGGTGTCCAAGTACCT-1	M82158	M	NPSAD-20201208-C2	2	PVM	PVM	PVM_CD163
M82158-2-GGTTCTCCATGTTTGG-1	M82158	M	NPSAD-20201208-C2	2	MG	Homeo	Homeo_PICALM
M82158-2-GTAAGTCCAGACAAGC-1	M82158	M	NPSAD-20201208-C2	2	PVM	PVM	PVM_CD163
M82158-2-GTAATGCAGCCGTTAT-1	M82158	M	NPSAD-20201208-C2	2	MG	Adapt	Adapt_HIST
M82158-2-GTAATGCGTAAGCTCT-1	M82158	M	NPSAD-20201208-C2	2	MG	Homeo	Homeo_PICALM
M82158-2-GTAATGCGTATCACCA-1	M82158	M	NPSAD-20201208-C2	2	MG	Homeo	Homeo_PICALM
M82158-2-GTAGATCTCCCTGGTT-1	M82158	M	NPSAD-20201208-C2	2	PVM	PVM	PVM_CD163
M82158-2-GTAGCTACAGCTACTA-1	M82158	M	NPSAD-20201208-C2	2	MG	Homeo	Homeo_FRMD4A
M82158-2-GTATTGGGTGATAGAT-1	M82158	M	NPSAD-20201208-C2	2	MG	Homeo	Homeo_FRMD4A
M82158-2-GTATTGGTCAGGTGTT-1	M82158	M	NPSAD-20201208-C2	2	MG	Homeo	Homeo_PICALM
M82158-2-GTATTGGTCCCTGGTT-1	M82158	M	NPSAD-20201208-C2	2	MG	Homeo	Homeo_PICALM
M82158-2-GTATTGGTCTCAACCC-1	M82158	M	NPSAD-20201208-C2	2	MG	Homeo	Homeo_PICALM
M82158-2-GTCAAACGTAATTGGA-1	M82158	M	NPSAD-20201208-C2	2	MG	Homeo	Homeo_FRMD4A
M82158-2-GTCACGGCAGCTGTTA-1	M82158	M	NPSAD-20201208-C2	2	MG	ADAM	ADAM_GPNMB
M82158-2-GTCACGGTCGAGTTGT-1	M82158	M	NPSAD-20201208-C2	2	MG	Homeo	Homeo_PICALM
M82158-2-GTCACTCCAGTAGTGG-1	M82158	M	NPSAD-20201208-C2	2	MG	Homeo	Homeo_FRMD4A
M82158-2-GTCATCCAGAACTCCT-1	M82158	M	NPSAD-20201208-C2	2	MG	Homeo	Homeo_PICALM
M82158-2-GTCATCCTCCTTCTTC-1	M82158	M	NPSAD-20201208-C2	2	MG	Homeo	Homeo_PICALM
M82158-2-GTCCCATTCCGGCAAC-1	M82158	M	NPSAD-20201208-C2	2	MG	Homeo	Homeo_PICALM
M82158-2-GTCGCGAAGGTTCAGG-1	M82158	M	NPSAD-20201208-C2	2	MG	Adapt	Adapt_AIF1
M82158-2-GTCGCGACATCAGTCA-1	M82158	M	NPSAD-20201208-C2	2	PVM	PVM	PVM_CD163
M82158-2-GTCGCGAGTACTGACT-1	M82158	M	NPSAD-20201208-C2	2	MG	Homeo	Homeo_FRMD4A
M82158-2-GTCGTTCCACCGCTGA-1	M82158	M	NPSAD-20201208-C2	2	MG	Homeo	Homeo_PICALM
M82158-2-GTCTTTATCTTCGTAT-1	M82158	M	NPSAD-20201208-C2	2	MG	Adapt	Adapt_HIST
M82158-2-GTGAGGAAGTACAACA-1	M82158	M	NPSAD-20201208-C2	2	MG	ADAM	ADAM_GPNMB
M82158-2-GTGAGTTGTGTACATC-1	M82158	M	NPSAD-20201208-C2	2	MG	Adapt	Adapt_HIST
M82158-2-GTGAGTTGTGTGAGCA-1	M82158	M	NPSAD-20201208-C2	2	MG	Homeo	Homeo_PICALM
M82158-2-GTGAGTTTCAGAGCAG-1	M82158	M	NPSAD-20201208-C2	2	MG	ADAM	ADAM_GPNMB
M82158-2-GTGCGTGCAACTCATG-1	M82158	M	NPSAD-20201208-C2	2	MG	Homeo	Homeo_PICALM
M82158-2-GTGCGTGTCTCTGCCA-1	M82158	M	NPSAD-20201208-C2	2	MG	Adapt	Adapt_HIST
M82158-2-GTGCTGGTCCATCACC-1	M82158	M	NPSAD-20201208-C2	2	MG	Homeo	Homeo_PICALM
M82158-2-GTGGAAGGTGCGAGTA-1	M82158	M	NPSAD-20201208-C2	2	MG	Homeo	Homeo_PICALM
M82158-2-GTGGAGAAGATGATTG-1	M82158	M	NPSAD-20201208-C2	2	MG	Adapt	Adapt_HIST
M82158-2-GTGGGAAGTGTCATTG-1	M82158	M	NPSAD-20201208-C2	2	MG	Homeo	Homeo_PICALM
M82158-2-GTTACAGGTTAGTCGT-1	M82158	M	NPSAD-20201208-C2	2	MG	Adapt	Adapt_HIST
M82158-2-GTTACGAGTAGAGCTG-1	M82158	M	NPSAD-20201208-C2	2	MG	ADAM	ADAM_GPNMB
M82158-2-GTTACGATCGATGCAT-1	M82158	M	NPSAD-20201208-C2	2	PVM	PVM	PVM_CD163
M82158-2-GTTAGACAGCAGGGAG-1	M82158	M	NPSAD-20201208-C2	2	MG	ADAM	ADAM_GPNMB
M82158-2-GTTAGACTCACCATGA-1	M82158	M	NPSAD-20201208-C2	2	MG	Adapt	Adapt_HIST
M82158-2-GTTATGGCAACGTAAA-1	M82158	M	NPSAD-20201208-C2	2	MG	Adapt	Adapt_HIST
M82158-2-GTTCGCTCAACTGATC-1	M82158	M	NPSAD-20201208-C2	2	MG	Homeo	Homeo_PICALM
M82158-2-GTTCTATTCACCTGGG-1	M82158	M	NPSAD-20201208-C2	2	PVM	PVM	PVM_CD163
M82158-2-GTTCTATTCTCCGTGT-1	M82158	M	NPSAD-20201208-C2	2	MG	Homeo	Homeo_PICALM
M82158-2-GTTGAACCATGTTCGA-1	M82158	M	NPSAD-20201208-C2	2	MG	Homeo	Homeo_FRMD4A
M82158-2-GTTGCGGAGAACCGCA-1	M82158	M	NPSAD-20201208-C2	2	MG	Homeo	Homeo_PICALM
M82158-2-GTTGCGGAGTCTGCGC-1	M82158	M	NPSAD-20201208-C2	2	MG	Homeo	Homeo_PICALM
M82158-2-GTTGTCCCACTCCGAG-1	M82158	M	NPSAD-20201208-C2	2	MG	Homeo	Homeo_FRMD4A
M82158-2-GTTGTCCTCATTTGTC-1	M82158	M	NPSAD-20201208-C2	2	MG	Homeo	Homeo_PICALM
M82158-2-TAACGACCAGCGTAGA-1	M82158	M	NPSAD-20201208-C2	2	MG	Homeo	Homeo_PICALM
M82158-2-TAAGTCGAGGCGCTCT-1	M82158	M	NPSAD-20201208-C2	2	MG	Homeo	Homeo_FRMD4A
M82158-2-TAAGTCGGTAGATCGG-1	M82158	M	NPSAD-20201208-C2	2	MG	ADAM	ADAM_GPNMB
M82158-2-TAATTCCGTATCCCAA-1	M82158	M	NPSAD-20201208-C2	2	MG	Homeo	Homeo_PICALM
M82158-2-TACACCCGTATCCTCC-1	M82158	M	NPSAD-20201208-C2	2	MG	Adapt	Adapt_HIF1A
M82158-2-TACACCCGTTTGAAAG-1	M82158	M	NPSAD-20201208-C2	2	PVM	PVM	PVM_CD163
M82158-2-TACCCACAGATCGCCC-1	M82158	M	NPSAD-20201208-C2	2	MG	Homeo	Homeo_PICALM
M82158-2-TACCCACTCCCATAAG-1	M82158	M	NPSAD-20201208-C2	2	MG	Adapt	Adapt_HIST
M82158-2-TACCGAACACTTGACA-1	M82158	M	NPSAD-20201208-C2	2	MG	Homeo	Homeo_FRMD4A
M82158-2-TACTTACAGCGTGCTC-1	M82158	M	NPSAD-20201208-C2	2	MG	Homeo	Homeo_PICALM
M82158-2-TAGACTGAGCAATTCC-1	M82158	M	NPSAD-20201208-C2	2	MG	Homeo	Homeo_FRMD4A
M82158-2-TAGGGTTCAATAGAGT-1	M82158	M	NPSAD-20201208-C2	2	MG	ADAM	ADAM_GPNMB
M82158-2-TAGGTTGAGAAGAACG-1	M82158	M	NPSAD-20201208-C2	2	MG	Adapt	Adapt_HIST
M82158-2-TAGGTTGAGCGCTGCT-1	M82158	M	NPSAD-20201208-C2	2	MG	Adapt	Adapt_HIST
M82158-2-TAGTGCATCTCATTGT-1	M82158	M	NPSAD-20201208-C2	2	MG	Adapt	Adapt_HIF1A
M82158-2-TATACCTAGTGGTTAA-1	M82158	M	NPSAD-20201208-C2	2	MG	Adapt	Adapt_HIF1A
M82158-2-TATCAGGTCGACCTAA-1	M82158	M	NPSAD-20201208-C2	2	MG	Adapt	Adapt_HIST
M82158-2-TATCGCCAGTCTTGGT-1	M82158	M	NPSAD-20201208-C2	2	MG	Homeo	Homeo_PICALM
M82158-2-TATCTTGCAACGCATT-1	M82158	M	NPSAD-20201208-C2	2	MG	Adapt	Adapt_AIF1
M82158-2-TATGTTCGTCGCTCGA-1	M82158	M	NPSAD-20201208-C2	2	MG	Adapt	Adapt_AIF1
M82158-2-TATTCCATCTAGACCA-1	M82158	M	NPSAD-20201208-C2	2	PVM	PVM	PVM_CD163
M82158-2-TATTGCTTCTGATTCT-1	M82158	M	NPSAD-20201208-C2	2	PVM	PVM	PVM_CD163
M82158-2-TATTGGGTCCACCCTA-1	M82158	M	NPSAD-20201208-C2	2	PVM	PVM	PVM_CD163
M82158-2-TCAATCTCAATCGCAT-1	M82158	M	NPSAD-20201208-C2	2	MG	Homeo	Homeo_PICALM
M82158-2-TCAATCTCACCCTATC-1	M82158	M	NPSAD-20201208-C2	2	MG	Homeo	Homeo_PICALM
M82158-2-TCAATTCAGTCACTGT-1	M82158	M	NPSAD-20201208-C2	2	MG	Homeo	Homeo_PICALM
M82158-2-TCAATTCTCACGTCCT-1	M82158	M	NPSAD-20201208-C2	2	MG	Homeo	Homeo_PICALM
M82158-2-TCACATTGTCCCGCAA-1	M82158	M	NPSAD-20201208-C2	2	MG	Adapt	Adapt_HIF1A
M82158-2-TCACGGGGTGACTGAG-1	M82158	M	NPSAD-20201208-C2	2	PVM	PVM	PVM_CD163
M82158-2-TCAGCCTAGTGCCAGA-1	M82158	M	NPSAD-20201208-C2	2	MG	ADAM	ADAM_GPNMB
M82158-2-TCAGCCTGTATTTCTC-1	M82158	M	NPSAD-20201208-C2	2	MG	Homeo	Homeo_FRMD4A
M82158-2-TCAGGGCAGCAATTAG-1	M82158	M	NPSAD-20201208-C2	2	MG	Homeo	Homeo_FRMD4A
M82158-2-TCATACTGTACGTACT-1	M82158	M	NPSAD-20201208-C2	2	MG	Homeo	Homeo_FRMD4A
M82158-2-TCATCCGCAAGAGATT-1	M82158	M	NPSAD-20201208-C2	2	MG	Homeo	Homeo_PICALM
M82158-2-TCATGAGCACTTCTCG-1	M82158	M	NPSAD-20201208-C2	2	MG	Homeo	Homeo_PICALM
M82158-2-TCATGCCAGACTCAAA-1	M82158	M	NPSAD-20201208-C2	2	MG	Homeo	Homeo_FRMD4A
M82158-2-TCATGGATCCGTGTAA-1	M82158	M	NPSAD-20201208-C2	2	PVM	PVM	PVM_CD163
M82158-2-TCATGTTTCAACTACG-1	M82158	M	NPSAD-20201208-C2	2	MG	Homeo	Homeo_PICALM
M82158-2-TCATTGTCACCGTGAC-1	M82158	M	NPSAD-20201208-C2	2	MG	Adapt	Adapt_AIF1
M82158-2-TCATTGTTCGAGTCCG-1	M82158	M	NPSAD-20201208-C2	2	MG	Homeo	Homeo_PICALM
M82158-2-TCCGTGTGTGAGATAT-1	M82158	M	NPSAD-20201208-C2	2	MG	Adapt	Adapt_HIST
M82158-2-TCCTCGAGTCTGTGGC-1	M82158	M	NPSAD-20201208-C2	2	MG	ADAM	ADAM_GPNMB
M82158-2-TCCTCTTAGATTGACA-1	M82158	M	NPSAD-20201208-C2	2	MG	Adapt	Adapt_IFI44L
M82158-2-TCCTTCTCAGTAGAAT-1	M82158	M	NPSAD-20201208-C2	2	PVM	PVM	PVM_CD163
M82158-2-TCGAACATCGCGCCAA-1	M82158	M	NPSAD-20201208-C2	2	MG	Homeo	Homeo_PICALM
M82158-2-TCGAAGTAGAGGATCC-1	M82158	M	NPSAD-20201208-C2	2	MG	Homeo	Homeo_PICALM
M82158-2-TCGAAGTCAAGCCATT-1	M82158	M	NPSAD-20201208-C2	2	MG	Adapt	Adapt_HIST
M82158-2-TCGCAGGCACTGCGTG-1	M82158	M	NPSAD-20201208-C2	2	MG	Adapt	Adapt_HIST
M82158-2-TCGCTCATCTCGGGAC-1	M82158	M	NPSAD-20201208-C2	2	MG	Homeo	Homeo_FRMD4A
M82158-2-TCTACATAGCGGTAAC-1	M82158	M	NPSAD-20201208-C2	2	MG	Adapt	Adapt_HIST
M82158-2-TCTACATGTCCGAAAG-1	M82158	M	NPSAD-20201208-C2	2	MG	Homeo	Homeo_PICALM
M82158-2-TCTATCAAGAATCGAT-1	M82158	M	NPSAD-20201208-C2	2	PVM	PVM	PVM_CD163
M82158-2-TCTCAGCAGTGAGTGC-1	M82158	M	NPSAD-20201208-C2	2	MG	Homeo	Homeo_PICALM
M82158-2-TCTCCGACACACGTGC-1	M82158	M	NPSAD-20201208-C2	2	MG	Adapt	Adapt_HIST
M82158-2-TCTCTGGAGACCAGCA-1	M82158	M	NPSAD-20201208-C2	2	MG	Homeo	Homeo_PICALM
M82158-2-TCTGCCAGTTCTCCCA-1	M82158	M	NPSAD-20201208-C2	2	MG	ADAM	ADAM_GPNMB
M82158-2-TCTTAGTCAGTCAGTT-1	M82158	M	NPSAD-20201208-C2	2	MG	Homeo	Homeo_FRMD4A
M82158-2-TCTTCCTGTCCGGTCA-1	M82158	M	NPSAD-20201208-C2	2	MG	Adapt	Adapt_HIST
M82158-2-TCTTGCGCACTGTGAT-1	M82158	M	NPSAD-20201208-C2	2	MG	Homeo	Homeo_PICALM
M82158-2-TCTTTGATCACAGAGG-1	M82158	M	NPSAD-20201208-C2	2	MG	Homeo	Homeo_PICALM
M82158-2-TGAACGTTCCATAGGT-1	M82158	M	NPSAD-20201208-C2	2	MG	ADAM	ADAM_GPNMB
M82158-2-TGAGGAGCAGTCGAGA-1	M82158	M	NPSAD-20201208-C2	2	PVM	PVM	PVM_CD163
M82158-2-TGATCAGAGAGGTCAC-1	M82158	M	NPSAD-20201208-C2	2	MG	Homeo	Homeo_PICALM
M82158-2-TGATCAGCAGCTTCGG-1	M82158	M	NPSAD-20201208-C2	2	MG	Homeo	Homeo_FRMD4A
M82158-2-TGATCAGGTTAGAGTA-1	M82158	M	NPSAD-20201208-C2	2	MG	Adapt	Adapt_HIST
M82158-2-TGATTTCTCTAGTACG-1	M82158	M	NPSAD-20201208-C2	2	MG	Adapt	Adapt_HIST
M82158-2-TGCATGAAGCTTAGTC-1	M82158	M	NPSAD-20201208-C2	2	MG	Homeo	Homeo_PICALM
M82158-2-TGCATGAGTTGCTGAT-1	M82158	M	NPSAD-20201208-C2	2	MG	Homeo	Homeo_PICALM
M82158-2-TGCGATACAATACAGA-1	M82158	M	NPSAD-20201208-C2	2	PVM	PVM	PVM_CD163
M82158-2-TGCGATATCTTTCCGG-1	M82158	M	NPSAD-20201208-C2	2	MG	Homeo	Homeo_PICALM
M82158-2-TGCTCCATCCACGTGG-1	M82158	M	NPSAD-20201208-C2	2	MG	Homeo	Homeo_FRMD4A
M82158-2-TGCTGAACATGTTACG-1	M82158	M	NPSAD-20201208-C2	2	PVM	PVM	PVM_CD163
M82158-2-TGCTTCGGTAATTAGG-1	M82158	M	NPSAD-20201208-C2	2	MG	Homeo	Homeo_FRMD4A
M82158-2-TGGGAGACACGGGCTT-1	M82158	M	NPSAD-20201208-C2	2	MG	Adapt	Adapt_HIF1A
M82158-2-TGGGCTGCAAGATGGC-1	M82158	M	NPSAD-20201208-C2	2	PVM	PVM	PVM_CD163
M82158-2-TGGGTTATCTACCACC-1	M82158	M	NPSAD-20201208-C2	2	MG	Homeo	Homeo_FRMD4A
M82158-2-TGGTACACAGCCCAGT-1	M82158	M	NPSAD-20201208-C2	2	MG	Homeo	Homeo_PICALM
M82158-2-TGGTAGTAGCAAGTGC-1	M82158	M	NPSAD-20201208-C2	2	MG	Homeo	Homeo_FRMD4A
M82158-2-TGTCAGAGTTCACGAT-1	M82158	M	NPSAD-20201208-C2	2	PVM	PVM	PVM_CD163
M82158-2-TGTGAGTAGCTCATAC-1	M82158	M	NPSAD-20201208-C2	2	MG	Homeo	Homeo_FRMD4A
M82158-2-TGTGCGGAGAAACTGT-1	M82158	M	NPSAD-20201208-C2	2	MG	Homeo	Homeo_PICALM
M82158-2-TGTTCATGTAACATAG-1	M82158	M	NPSAD-20201208-C2	2	MG	Homeo	Homeo_PICALM
M82158-2-TGTTGGACAAACTAAG-1	M82158	M	NPSAD-20201208-C2	2	MG	Homeo	Homeo_FRMD4A
M82158-2-TTACCGCTCGACGTCG-1	M82158	M	NPSAD-20201208-C2	2	MG	Homeo	Homeo_PICALM
M82158-2-TTACGCCAGAGGTATT-1	M82158	M	NPSAD-20201208-C2	2	MG	Homeo	Homeo_PICALM
M82158-2-TTACGCCCACGTCGGT-1	M82158	M	NPSAD-20201208-C2	2	MG	Homeo	Homeo_PICALM
M82158-2-TTACGTTAGCAACTCT-1	M82158	M	NPSAD-20201208-C2	2	MG	Homeo	Homeo_PICALM
M82158-2-TTCAATCTCGTTAGTG-1	M82158	M	NPSAD-20201208-C2	2	MG	Homeo	Homeo_FRMD4A
M82158-2-TTCCAATAGATACGAT-1	M82158	M	NPSAD-20201208-C2	2	MG	Adapt	Adapt_HIF1A
M82158-2-TTCCACGTCGGCGATC-1	M82158	M	NPSAD-20201208-C2	2	PVM	PVM	PVM_CD163
M82158-2-TTCCTAATCGCTTACC-1	M82158	M	NPSAD-20201208-C2	2	MG	Homeo	Homeo_PICALM
M82158-2-TTCCTCTTCGTACACA-1	M82158	M	NPSAD-20201208-C2	2	MG	Adapt	Adapt_HIF1A
M82158-2-TTCGATTGTCTTTCTA-1	M82158	M	NPSAD-20201208-C2	2	PVM	PVM	PVM_CD163
M82158-2-TTCGGTCTCGTCGATA-1	M82158	M	NPSAD-20201208-C2	2	MG	Homeo	Homeo_PICALM
M82158-2-TTCTCTCCAGTCCCGA-1	M82158	M	NPSAD-20201208-C2	2	MG	Adapt	Adapt_HIST
M82158-2-TTCTCTCCATGTTCGA-1	M82158	M	NPSAD-20201208-C2	2	MG	Homeo	Homeo_FRMD4A
M82158-2-TTGATGGGTATCAGGG-1	M82158	M	NPSAD-20201208-C2	2	MG	Homeo	Homeo_PICALM
M82158-2-TTGCATTAGGATTCCT-1	M82158	M	NPSAD-20201208-C2	2	MG	Adapt	Adapt_AIF1
M82158-2-TTGGGATAGCGACAGT-1	M82158	M	NPSAD-20201208-C2	2	MG	Homeo	Homeo_PICALM
M82158-2-TTGGGCGCACTTGACA-1	M82158	M	NPSAD-20201208-C2	2	MG	Homeo	Homeo_FRMD4A
M82158-2-TTGGTTTCACCATAAC-1	M82158	M	NPSAD-20201208-C2	2	MG	Homeo	Homeo_PICALM
M82158-2-TTTACGTCACATGGTT-1	M82158	M	NPSAD-20201208-C2	2	MG	Adapt	Adapt_IFI44L
M82158-2-TTTACTGAGCACTAAA-1	M82158	M	NPSAD-20201208-C2	2	MG	Adapt	Adapt_HIF1A
M82158-2-TTTACTGTCCGCAACG-1	M82158	M	NPSAD-20201208-C2	2	MG	Prolif	Prolif_MKI67
M82158-2-TTTAGTCCACTGGACC-1	M82158	M	NPSAD-20201208-C2	2	MG	Adapt	Adapt_HIST
M82158-2-TTTCAGTCAGTTGGTT-1	M82158	M	NPSAD-20201208-C2	2	MG	Adapt	Adapt_HIST
M82158-2-TTTCAGTGTTAAGTCC-1	M82158	M	NPSAD-20201208-C2	2	PVM	PVM	PVM_CD163
M82158-2-TTTCATGTCAAGCCCG-1	M82158	M	NPSAD-20201208-C2	2	MG	Homeo	Homeo_PICALM
M82158-2-TTTCCTCGTCTTACTT-1	M82158	M	NPSAD-20201208-C2	2	MG	Adapt	Adapt_HSPA1A
M82158-2-TTTGATCAGATGAAGG-1	M82158	M	NPSAD-20201208-C2	2	MG	Homeo	Homeo_PICALM
M82158-2-TTTGGAGCAACGTTAC-1	M82158	M	NPSAD-20201208-C2	2	MG	Homeo	Homeo_PICALM
M82158-2-TTTGGTTGTAGGTACG-1	M82158	M	NPSAD-20201208-C2	2	MG	Homeo	Homeo_FRMD4A
M82158-2-TTTGTTGGTTCAAACC-1	M82158	M	NPSAD-20201208-C2	2	MG	Homeo	Homeo_FRMD4A
M82228-1-AAAGGTATCTTACCGC-0	M82228	M	NPSAD-20210203-C1	1	PVM	PVM	PVM_CD163
M82228-1-AACCATGAGACGAAGA-0	M82228	M	NPSAD-20210203-C1	1	MG	ADAM	ADAM_GPNMB
M82228-1-AAGCGTTTCGAGAGCA-0	M82228	M	NPSAD-20210203-C1	1	MG	Adapt	Adapt_HIST
M82228-1-AATCGTGGTTGGCCTG-0	M82228	M	NPSAD-20210203-C1	1	MG	Adapt	Adapt_HIF1A
M82228-1-AATGCCATCTGAGATC-0	M82228	M	NPSAD-20210203-C1	1	MG	Adapt	Adapt_HIST
M82228-1-AATGGCTAGCGAATGC-0	M82228	M	NPSAD-20210203-C1	1	PVM	PVM	PVM_CD163
M82228-1-ACACAGTTCTGGCCAG-0	M82228	M	NPSAD-20210203-C1	1	PVM	PVM	PVM_CD163
M82228-1-ACACCAAGTTAGGCTT-0	M82228	M	NPSAD-20210203-C1	1	MG	Adapt	Adapt_HIST
M82228-1-ACAGCCGCACAGGATG-0	M82228	M	NPSAD-20210203-C1	1	PVM	PVM	PVM_CD163
M82228-1-ACATCGATCGGTCTAA-0	M82228	M	NPSAD-20210203-C1	1	PVM	PVM	PVM_CD163
M82228-1-ACCTACCTCAATCTTC-0	M82228	M	NPSAD-20210203-C1	1	PVM	PVM	PVM_CD163
M82228-1-ACGGTCGTCGTCGATA-0	M82228	M	NPSAD-20210203-C1	1	PVM	PVM	PVM_CD163
M82228-1-ACGTAACGTTCACCGG-0	M82228	M	NPSAD-20210203-C1	1	MG	ADAM	ADAM_GPNMB
M82228-1-ACGTCCTAGGATGAGA-0	M82228	M	NPSAD-20210203-C1	1	MG	Adapt	Adapt_HIF1A
M82228-1-ACTACGAGTCTGTCCT-0	M82228	M	NPSAD-20210203-C1	1	MG	Adapt	Adapt_AIF1
M82228-1-ACTTCGCGTGTCGCTG-0	M82228	M	NPSAD-20210203-C1	1	PVM	PVM	PVM_CD163
M82228-1-ACTTTCATCAAGTCTG-0	M82228	M	NPSAD-20210203-C1	1	MG	Adapt	Adapt_IFI44L
M82228-1-AGAACAACATGAATAG-0	M82228	M	NPSAD-20210203-C1	1	MG	Adapt	Adapt_HIST
M82228-1-AGACCCGTCAAACTGC-0	M82228	M	NPSAD-20210203-C1	1	MG	Adapt	Adapt_HIST
M82228-1-AGACTCATCTACACTT-0	M82228	M	NPSAD-20210203-C1	1	PVM	PVM	PVM_CD163
M82228-1-AGAGCCCTCCAGTACA-0	M82228	M	NPSAD-20210203-C1	1	MG	Homeo	Homeo_PICALM
M82228-1-AGCCACGCAGCATTGT-0	M82228	M	NPSAD-20210203-C1	1	MG	Adapt	Adapt_AIF1
M82228-1-AGCTACAGTTGTCATG-0	M82228	M	NPSAD-20210203-C1	1	PVM	PVM	PVM_CD163
M82228-1-AGGCTGCCAGATTAAG-0	M82228	M	NPSAD-20210203-C1	1	PVM	PVM	PVM_CD163
M82228-1-AGGGTCCTCCCACAGG-0	M82228	M	NPSAD-20210203-C1	1	PVM	PVM	PVM_CD163
M82228-1-AGGTCTATCTACTTCA-0	M82228	M	NPSAD-20210203-C1	1	PVM	PVM	PVM_CD163
M82228-1-AGGTGTTGTTGGCTAT-0	M82228	M	NPSAD-20210203-C1	1	MG	Adapt	Adapt_HIST
M82228-1-AGTAACCGTCCAAATC-0	M82228	M	NPSAD-20210203-C1	1	MG	ADAM	ADAM_GPNMB
M82228-1-AGTAACCGTGACATCT-0	M82228	M	NPSAD-20210203-C1	1	PVM	PVM	PVM_CD163
M82228-1-AGTCAACGTACTGACT-0	M82228	M	NPSAD-20210203-C1	1	MG	ADAM	ADAM_GPNMB
M82228-1-AGTCTCCGTACTAACC-0	M82228	M	NPSAD-20210203-C1	1	PVM	PVM	PVM_CD163
M82228-1-ATATCCTAGCAATTAG-0	M82228	M	NPSAD-20210203-C1	1	PVM	PVM	PVM_CD163
M82228-1-ATATCCTGTTCCCACT-0	M82228	M	NPSAD-20210203-C1	1	PVM	PVM	PVM_CD163
M82228-1-ATCCATTTCAAGTGGG-0	M82228	M	NPSAD-20210203-C1	1	PVM	PVM	PVM_CD163
M82228-1-ATCCCTGTCTTCTGTA-0	M82228	M	NPSAD-20210203-C1	1	MG	Adapt	Adapt_HIF1A
M82228-1-ATCGCCTCATCCGAGC-0	M82228	M	NPSAD-20210203-C1	1	PVM	PVM	PVM_CD163
M82228-1-ATCGTAGTCTCTTCAA-0	M82228	M	NPSAD-20210203-C1	1	MG	Adapt	Adapt_HIF1A
M82228-1-ATCGTCCGTATCTTCT-0	M82228	M	NPSAD-20210203-C1	1	MG	Homeo	Homeo_PICALM
M82228-1-ATCTTCATCATCGCAA-0	M82228	M	NPSAD-20210203-C1	1	PVM	PVM	PVM_CD163
M82228-1-ATGCCTCAGTGCGTCC-0	M82228	M	NPSAD-20210203-C1	1	PVM	PVM	PVM_CD163
M82228-1-ATGGGTTTCATGCATG-0	M82228	M	NPSAD-20210203-C1	1	PVM	PVM	PVM_CD163
M82228-1-ATTCCCGAGATTGAGT-0	M82228	M	NPSAD-20210203-C1	1	PVM	PVM	PVM_CD163
M82228-1-ATTCCTAAGAAACTAC-0	M82228	M	NPSAD-20210203-C1	1	MG	Adapt	Adapt_HIST
M82228-1-ATTGTTCGTAGCGTAG-0	M82228	M	NPSAD-20210203-C1	1	MG	Adapt	Adapt_HIF1A
M82228-1-CAACCTCGTATACCTG-0	M82228	M	NPSAD-20210203-C1	1	PVM	PVM	PVM_CD163
M82228-1-CAACGATGTCCCTGTT-0	M82228	M	NPSAD-20210203-C1	1	MG	Adapt	Adapt_HIF1A
M82228-1-CAATTTCAGAGGACTC-0	M82228	M	NPSAD-20210203-C1	1	PVM	PVM	PVM_CD163
M82228-1-CACCAAACATCTGGGC-0	M82228	M	NPSAD-20210203-C1	1	MG	Homeo	Homeo_PICALM
M82228-1-CACGTGGAGTATCCTG-0	M82228	M	NPSAD-20210203-C1	1	MG	Adapt	Adapt_HIF1A
M82228-1-CACTTCGGTATTTCCT-0	M82228	M	NPSAD-20210203-C1	1	PVM	PVM	PVM_CD163
M82228-1-CACTTCGTCTCAGTCC-0	M82228	M	NPSAD-20210203-C1	1	PVM	PVM	PVM_CD163
M82228-1-CAGATACGTAATGATG-0	M82228	M	NPSAD-20210203-C1	1	MG	Adapt	Adapt_AIF1
M82228-1-CAGATTGTCTTCGATT-0	M82228	M	NPSAD-20210203-C1	1	PVM	PVM	PVM_CD163
M82228-1-CAGCAATAGGCATGGT-0	M82228	M	NPSAD-20210203-C1	1	MG	ADAM	ADAM_GPNMB
M82228-1-CAGCCAGCAACAAGTA-0	M82228	M	NPSAD-20210203-C1	1	PVM	PVM	PVM_CD163
M82228-1-CAGTTAGAGTAGGATT-0	M82228	M	NPSAD-20210203-C1	1	MG	Adapt	Adapt_HIST
M82228-1-CAGTTCCCACCCAACG-0	M82228	M	NPSAD-20210203-C1	1	MG	ADAM	ADAM_GPNMB
M82228-1-CATCCCACATACGCAT-0	M82228	M	NPSAD-20210203-C1	1	MG	Homeo	Homeo_PICALM
M82228-1-CATCCGTTCCCGAATA-0	M82228	M	NPSAD-20210203-C1	1	MG	Homeo	Homeo_PICALM
M82228-1-CATCGCTGTCGACGCT-0	M82228	M	NPSAD-20210203-C1	1	PVM	PVM	PVM_CD163
M82228-1-CATGCGGGTGTGGACA-0	M82228	M	NPSAD-20210203-C1	1	MG	Homeo	Homeo_PICALM
M82228-1-CATTCATGTGTATTCG-0	M82228	M	NPSAD-20210203-C1	1	MG	Adapt	Adapt_IFI44L
M82228-1-CATTGTTTCGAGAAGC-0	M82228	M	NPSAD-20210203-C1	1	MG	Adapt	Adapt_HIST
M82228-1-CCACGAGAGGTAGTCG-0	M82228	M	NPSAD-20210203-C1	1	PVM	PVM	PVM_CD163
M82228-1-CCCGAAGCATGTGGCC-0	M82228	M	NPSAD-20210203-C1	1	MG	Adapt	Adapt_AIF1
M82228-1-CCCTAACAGATGGTCG-0	M82228	M	NPSAD-20210203-C1	1	MG	Adapt	Adapt_AIF1
M82228-1-CCGATGGCAGACGATG-0	M82228	M	NPSAD-20210203-C1	1	MG	Adapt	Adapt_TMEM163
M82228-1-CCGGTAGAGTCAATCC-0	M82228	M	NPSAD-20210203-C1	1	MG	Adapt	Adapt_AIF1
M82228-1-CCGTGAGCAGTCGAGA-0	M82228	M	NPSAD-20210203-C1	1	MG	Adapt	Adapt_HIST
M82228-1-CCTATCGGTCACCACG-0	M82228	M	NPSAD-20210203-C1	1	PVM	PVM	PVM_CD163
M82228-1-CGAGGCTTCTCTTGCG-0	M82228	M	NPSAD-20210203-C1	1	PVM	PVM	PVM_CD163
M82228-1-CGATCGGAGTAGCTCT-0	M82228	M	NPSAD-20210203-C1	1	PVM	PVM	PVM_CD163
M82228-1-CGCCATTGTGGAATGC-0	M82228	M	NPSAD-20210203-C1	1	MG	Adapt	Adapt_HIF1A
M82228-1-CGGAATTCATCCTATT-0	M82228	M	NPSAD-20210203-C1	1	MG	Adapt	Adapt_HIST
M82228-1-CGGAGAAGTCCTACGG-0	M82228	M	NPSAD-20210203-C1	1	PVM	PVM	PVM_CD163
M82228-1-CGGTCAGTCGACCCAG-0	M82228	M	NPSAD-20210203-C1	1	PVM	PVM	PVM_CD163
M82228-1-CGTCAAAAGGTCGTAG-0	M82228	M	NPSAD-20210203-C1	1	MG	Adapt	Adapt_HIST
M82228-1-CGTGATACACGACTAT-0	M82228	M	NPSAD-20210203-C1	1	PVM	PVM	PVM_CD163
M82228-1-CGTGTCTCACCTGTCT-0	M82228	M	NPSAD-20210203-C1	1	MG	Homeo	Homeo_PICALM
M82228-1-CGTGTCTGTAAGGAGA-0	M82228	M	NPSAD-20210203-C1	1	MG	Adapt	Adapt_HIST
M82228-1-CGTTAGAAGTTCAACC-0	M82228	M	NPSAD-20210203-C1	1	MG	Adapt	Adapt_HIST
M82228-1-CGTTAGACAGTACTAC-0	M82228	M	NPSAD-20210203-C1	1	MG	Homeo	Homeo_PICALM
M82228-1-CGTTAGATCTACCTTA-0	M82228	M	NPSAD-20210203-C1	1	PVM	PVM	PVM_CD163
M82228-1-CGTTGGGGTCACGCTG-0	M82228	M	NPSAD-20210203-C1	1	MG	Homeo	Homeo_PICALM
M82228-1-CTAACTTGTGCTCCGA-0	M82228	M	NPSAD-20210203-C1	1	PVM	PVM	PVM_CD163
M82228-1-CTACCCAGTACTAGCT-0	M82228	M	NPSAD-20210203-C1	1	PVM	PVM	PVM_CD163
M82228-1-CTACCTGTCTGTTGGA-0	M82228	M	NPSAD-20210203-C1	1	PVM	PVM	PVM_CD163
M82228-1-CTACGGGAGGGCAGTT-0	M82228	M	NPSAD-20210203-C1	1	MG	Adapt	Adapt_HIST
M82228-1-CTATAGGAGGGCAAGG-0	M82228	M	NPSAD-20210203-C1	1	MG	Homeo	Homeo_PICALM
M82228-1-CTCAATTCACACACTA-0	M82228	M	NPSAD-20210203-C1	1	MG	Adapt	Adapt_HIST
M82228-1-CTCACTGGTACTGCCG-0	M82228	M	NPSAD-20210203-C1	1	MG	Adapt	Adapt_TMEM163
M82228-1-CTCAGGGCATGACTCA-0	M82228	M	NPSAD-20210203-C1	1	MG	Homeo	Homeo_PICALM
M82228-1-CTCATCGAGAGGGTAA-0	M82228	M	NPSAD-20210203-C1	1	PVM	PVM	PVM_CD163
M82228-1-CTCCACACACCCAATA-0	M82228	M	NPSAD-20210203-C1	1	MG	Homeo	Homeo_PICALM
M82228-1-CTCCCTCAGGACAACC-0	M82228	M	NPSAD-20210203-C1	1	MG	Homeo	Homeo_PICALM
M82228-1-CTCTCAGAGACGCCCT-0	M82228	M	NPSAD-20210203-C1	1	PVM	PVM	PVM_CD163
M82228-1-CTGATCCGTATTCTCT-0	M82228	M	NPSAD-20210203-C1	1	MG	Adapt	Adapt_HIST
M82228-1-CTGGTCTTCGTAGTGT-0	M82228	M	NPSAD-20210203-C1	1	MG	Adapt	Adapt_AIF1
M82228-1-CTGTATTCAAGAGCTG-0	M82228	M	NPSAD-20210203-C1	1	PVM	PVM	PVM_CD163
M82228-1-CTGTGGGCACGACAAG-0	M82228	M	NPSAD-20210203-C1	1	MG	Adapt	Adapt_HIST
M82228-1-CTTCAATTCGCCACTT-0	M82228	M	NPSAD-20210203-C1	1	PVM	PVM	PVM_CD163
M82228-1-CTTCCTTAGAAATGGG-0	M82228	M	NPSAD-20210203-C1	1	PVM	PVM	PVM_CD163
M82228-1-CTTTCGGAGATCCCAT-0	M82228	M	NPSAD-20210203-C1	1	MG	Adapt	Adapt_HIST
M82228-1-GAAGAATAGGTGAGCT-0	M82228	M	NPSAD-20210203-C1	1	PVM	PVM	PVM_CD163
M82228-1-GAAGCCCTCTTGGGCG-0	M82228	M	NPSAD-20210203-C1	1	PVM	PVM	PVM_CD163
M82228-1-GAAGTAATCACTCGAA-0	M82228	M	NPSAD-20210203-C1	1	PVM	PVM	PVM_CD163
M82228-1-GACCAATAGCACCGTC-0	M82228	M	NPSAD-20210203-C1	1	PVM	PVM	PVM_CD163
M82228-1-GACCCTTCACTGATTG-0	M82228	M	NPSAD-20210203-C1	1	MG	Homeo	Homeo_PICALM
M82228-1-GACCTTCGTTCCGCGA-0	M82228	M	NPSAD-20210203-C1	1	MG	Homeo	Homeo_PICALM
M82228-1-GAGAAATCACAGCGCT-0	M82228	M	NPSAD-20210203-C1	1	PVM	PVM	PVM_CD163
M82228-1-GAGAAATCATGAATCC-0	M82228	M	NPSAD-20210203-C1	1	PVM	PVM	PVM_CD163
M82228-1-GAGATGGGTCTAGTGT-0	M82228	M	NPSAD-20210203-C1	1	PVM	PVM	PVM_CD163
M82228-1-GAGCCTGAGATGTAGT-0	M82228	M	NPSAD-20210203-C1	1	PVM	PVM	PVM_CD163
M82228-1-GAGGCCTGTACCGGAA-0	M82228	M	NPSAD-20210203-C1	1	MG	Homeo	Homeo_PICALM
M82228-1-GAGGGTAGTTCAAGTC-0	M82228	M	NPSAD-20210203-C1	1	PVM	PVM	PVM_CD163
M82228-1-GATAGAATCTTACGTT-0	M82228	M	NPSAD-20210203-C1	1	MG	Adapt	Adapt_HIST
M82228-1-GATCAGTGTATCGATC-0	M82228	M	NPSAD-20210203-C1	1	PVM	PVM	PVM_CD163
M82228-1-GCAACCGGTATACCCA-0	M82228	M	NPSAD-20210203-C1	1	PVM	PVM	PVM_CD163
M82228-1-GCACTAAGTTTCGTGA-0	M82228	M	NPSAD-20210203-C1	1	MG	Adapt	Adapt_HIST
M82228-1-GCAGTTAGTGAATAAC-0	M82228	M	NPSAD-20210203-C1	1	PVM	PVM	PVM_CD163
M82228-1-GCAGTTATCTACCAGA-0	M82228	M	NPSAD-20210203-C1	1	MG	Adapt	Adapt_AIF1
M82228-1-GCATCTCTCGACGCTG-0	M82228	M	NPSAD-20210203-C1	1	PVM	PVM	PVM_CD163
M82228-1-GCCAGTGCATTGCAAC-0	M82228	M	NPSAD-20210203-C1	1	MG	Adapt	Adapt_AIF1
M82228-1-GCGTGCAAGACAGTCG-0	M82228	M	NPSAD-20210203-C1	1	MG	Adapt	Adapt_AIF1
M82228-1-GCGTGCATCCCGTAAA-0	M82228	M	NPSAD-20210203-C1	1	MG	Homeo	Homeo_PICALM
M82228-1-GCTACCTCAGAAGTGC-0	M82228	M	NPSAD-20210203-C1	1	MG	Adapt	Adapt_HIF1A
M82228-1-GCTACCTCATAAGATG-0	M82228	M	NPSAD-20210203-C1	1	MG	Adapt	Adapt_AIF1
M82228-1-GCTGAATTCGTGGAAG-0	M82228	M	NPSAD-20210203-C1	1	PVM	PVM	PVM_CD163
M82228-1-GGAGATGAGATTCGAA-0	M82228	M	NPSAD-20210203-C1	1	MG	Adapt	Adapt_HIF1A
M82228-1-GGGAGATCATGACTAC-0	M82228	M	NPSAD-20210203-C1	1	PVM	PVM	PVM_CD163
M82228-1-GGGCTACTCCGGCAAC-0	M82228	M	NPSAD-20210203-C1	1	PVM	PVM	PVM_CD163
M82228-1-GGGCTCATCCCTAGGG-0	M82228	M	NPSAD-20210203-C1	1	MG	Adapt	Adapt_AIF1
M82228-1-GGGTAGACATCCCACT-0	M82228	M	NPSAD-20210203-C1	1	MG	Adapt	Adapt_HIF1A
M82228-1-GGTAATCCAAGCGCAA-0	M82228	M	NPSAD-20210203-C1	1	PVM	PVM	PVM_CD163
M82228-1-GGTCTGGTCCTGGGAC-0	M82228	M	NPSAD-20210203-C1	1	PVM	PVM	PVM_CD163
M82228-1-GGTGGCTTCCGTCCTA-0	M82228	M	NPSAD-20210203-C1	1	PVM	PVM	PVM_CD163
M82228-1-GGTTAACAGACCCTTA-0	M82228	M	NPSAD-20210203-C1	1	PVM	PVM	PVM_CD163
M82228-1-GGTTAACGTGCGTCGT-0	M82228	M	NPSAD-20210203-C1	1	MG	Adapt	Adapt_HIST
M82228-1-GTAACACTCGACGAGA-0	M82228	M	NPSAD-20210203-C1	1	PVM	PVM	PVM_CD163
M82228-1-GTAACCACAGCTATTG-0	M82228	M	NPSAD-20210203-C1	1	MG	Adapt	Adapt_HIF1A
M82228-1-GTACAACCAATGCAGG-0	M82228	M	NPSAD-20210203-C1	1	MG	Adapt	Adapt_HIF1A
M82228-1-GTAGAGGCAGCTGTAT-0	M82228	M	NPSAD-20210203-C1	1	MG	Adapt	Adapt_TMEM163
M82228-1-GTAGGTTAGCTTAGTC-0	M82228	M	NPSAD-20210203-C1	1	MG	Adapt	Adapt_HIST
M82228-1-GTCAAGTAGCTGAGCA-0	M82228	M	NPSAD-20210203-C1	1	MG	Adapt	Adapt_HIST
M82228-1-GTCAAGTTCAAATGCC-0	M82228	M	NPSAD-20210203-C1	1	MG	Adapt	Adapt_AIF1
M82228-1-GTCATCCAGTCAGAGC-0	M82228	M	NPSAD-20210203-C1	1	MG	Adapt	Adapt_HIST
M82228-1-GTCGAATGTACGATTC-0	M82228	M	NPSAD-20210203-C1	1	MG	Adapt	Adapt_HIST
M82228-1-GTGAGTTGTTGCCTAA-0	M82228	M	NPSAD-20210203-C1	1	PVM	PVM	PVM_CD163
M82228-1-GTGGAGAAGAGGGCGA-0	M82228	M	NPSAD-20210203-C1	1	PVM	PVM	PVM_CD163
M82228-1-GTTATGGAGGACTGGT-0	M82228	M	NPSAD-20210203-C1	1	MG	Homeo	Homeo_PICALM
M82228-1-GTTCCGTTCGACCTAA-0	M82228	M	NPSAD-20210203-C1	1	PVM	PVM	PVM_CD163
M82228-1-GTTCGCTCACTAACGT-0	M82228	M	NPSAD-20210203-C1	1	PVM	PVM	PVM_CD163
M82228-1-GTTCGCTGTGAACCGA-0	M82228	M	NPSAD-20210203-C1	1	PVM	PVM	PVM_CD163
M82228-1-TAAGTCGCAATGTTGC-0	M82228	M	NPSAD-20210203-C1	1	MG	Adapt	Adapt_HIST
M82228-1-TACATTCAGGAACATT-0	M82228	M	NPSAD-20210203-C1	1	MG	Homeo	Homeo_PICALM
M82228-1-TACCCACTCGTGCGAC-0	M82228	M	NPSAD-20210203-C1	1	MG	Adapt	Adapt_HIST
M82228-1-TACCGGGTCTCCCTAG-0	M82228	M	NPSAD-20210203-C1	1	MG	Adapt	Adapt_HIF1A
M82228-1-TACTTGTTCGTCTACC-0	M82228	M	NPSAD-20210203-C1	1	PVM	PVM	PVM_CD163
M82228-1-TAGACTGAGGACGGAG-0	M82228	M	NPSAD-20210203-C1	1	PVM	PVM	PVM_CD163
M82228-1-TAGGAGGCAATTCTCT-0	M82228	M	NPSAD-20210203-C1	1	MG	Homeo	Homeo_PICALM
M82228-1-TATCAGGAGTTAACGA-0	M82228	M	NPSAD-20210203-C1	1	MG	Homeo	Homeo_PICALM
M82228-1-TATCTTGAGCACTCTA-0	M82228	M	NPSAD-20210203-C1	1	MG	Prolif	Prolif_MKI67
M82228-1-TATGTTCGTCACTACA-0	M82228	M	NPSAD-20210203-C1	1	MG	Adapt	Adapt_HIF1A
M82228-1-TATTTCGGTAGACAAT-0	M82228	M	NPSAD-20210203-C1	1	MG	Adapt	Adapt_AIF1
M82228-1-TCAATCTAGTCCCAAT-0	M82228	M	NPSAD-20210203-C1	1	MG	Adapt	Adapt_HIF1A
M82228-1-TCAATCTCAATAGTAG-0	M82228	M	NPSAD-20210203-C1	1	PVM	PVM	PVM_CD163
M82228-1-TCACACCTCTGCGGAC-0	M82228	M	NPSAD-20210203-C1	1	PVM	PVM	PVM_CD163
M82228-1-TCAGCCTTCACGATCA-0	M82228	M	NPSAD-20210203-C1	1	MG	Adapt	Adapt_AIF1
M82228-1-TCATCCGAGGTCACAG-0	M82228	M	NPSAD-20210203-C1	1	MG	Adapt	Adapt_HIST
M82228-1-TCATGTTGTCAAGTTC-0	M82228	M	NPSAD-20210203-C1	1	MG	Homeo	Homeo_PICALM
M82228-1-TCCACCAGTTCATCGA-0	M82228	M	NPSAD-20210203-C1	1	MG	Adapt	Adapt_AIF1
M82228-1-TCCCAGTAGTGCAACG-0	M82228	M	NPSAD-20210203-C1	1	MG	ADAM	ADAM_GPNMB
M82228-1-TCCTCTTGTACCCGCA-0	M82228	M	NPSAD-20210203-C1	1	MG	Adapt	Adapt_TMEM163
M82228-1-TCGAAGTGTCTGTGCG-0	M82228	M	NPSAD-20210203-C1	1	PVM	PVM	PVM_CD163
M82228-1-TCGCACTGTCGCGTTG-0	M82228	M	NPSAD-20210203-C1	1	MG	Adapt	Adapt_HIF1A
M82228-1-TCGTAGAGTAAGAACT-0	M82228	M	NPSAD-20210203-C1	1	MG	Adapt	Adapt_AIF1
M82228-1-TCTACATGTAGGTCAG-0	M82228	M	NPSAD-20210203-C1	1	PVM	PVM	PVM_CD163
M82228-1-TGAATGCCACCGTGAC-0	M82228	M	NPSAD-20210203-C1	1	PVM	PVM	PVM_CD163
M82228-1-TGAGACTAGAAGGATG-0	M82228	M	NPSAD-20210203-C1	1	PVM	PVM	PVM_CD163
M82228-1-TGAGCATCAAGCGATG-0	M82228	M	NPSAD-20210203-C1	1	MG	Adapt	Adapt_IFI44L
M82228-1-TGAGGAGAGCCGCACT-0	M82228	M	NPSAD-20210203-C1	1	MG	Adapt	Adapt_HIF1A
M82228-1-TGCCGAGAGCACCCAC-0	M82228	M	NPSAD-20210203-C1	1	MG	Adapt	Adapt_HIST
M82228-1-TGCGGGTTCTGTAAGC-0	M82228	M	NPSAD-20210203-C1	1	PVM	PVM	PVM_CD163
M82228-1-TGCTCGTTCCATTTAC-0	M82228	M	NPSAD-20210203-C1	1	MG	Adapt	Adapt_HIST
M82228-1-TGGAACTGTGAGCTCC-0	M82228	M	NPSAD-20210203-C1	1	MG	Adapt	Adapt_HIST
M82228-1-TGGAGAGAGCGTATGG-0	M82228	M	NPSAD-20210203-C1	1	MG	Adapt	Adapt_HIF1A
M82228-1-TGGCGTGTCAGTGGGA-0	M82228	M	NPSAD-20210203-C1	1	MG	Adapt	Adapt_HIF1A
M82228-1-TGGTAGTGTACGCTAT-0	M82228	M	NPSAD-20210203-C1	1	MG	Homeo	Homeo_PICALM
M82228-1-TGTAACGAGGAGGCAG-0	M82228	M	NPSAD-20210203-C1	1	PVM	PVM	PVM_CD163
M82228-1-TGTAACGCAAGAATAC-0	M82228	M	NPSAD-20210203-C1	1	MG	Adapt	Adapt_HIST
M82228-1-TGTAACGTCATCTACT-0	M82228	M	NPSAD-20210203-C1	1	PVM	PVM	PVM_CD163
M82228-1-TGTAAGCCAGCCTATA-0	M82228	M	NPSAD-20210203-C1	1	PVM	PVM	PVM_CD163
M82228-1-TGTACAGCACATGTTG-0	M82228	M	NPSAD-20210203-C1	1	MG	Adapt	Adapt_HIST
M82228-1-TGTTGGAAGTAACCTC-0	M82228	M	NPSAD-20210203-C1	1	PVM	PVM	PVM_CD163
M82228-1-TGTTGGATCACCCTTG-0	M82228	M	NPSAD-20210203-C1	1	PVM	PVM	PVM_CD163
M82228-1-TTACTGTCAATCAAGA-0	M82228	M	NPSAD-20210203-C1	1	PVM	PVM	PVM_CD163
M82228-1-TTCAATCTCTAGTGTG-0	M82228	M	NPSAD-20210203-C1	1	MG	Adapt	Adapt_AIF1
M82228-1-TTCACGCAGTCTTCCC-0	M82228	M	NPSAD-20210203-C1	1	MG	Adapt	Adapt_HIST
M82228-1-TTCCAATAGTAGGATT-0	M82228	M	NPSAD-20210203-C1	1	PVM	PVM	PVM_CD163
M82228-1-TTCCAATGTGTTACAC-0	M82228	M	NPSAD-20210203-C1	1	PVM	PVM	PVM_CD163
M82228-1-TTCTAGTAGCAGCACA-0	M82228	M	NPSAD-20210203-C1	1	MG	Homeo	Homeo_PICALM
M82228-1-TTCTCTCAGCATGAAT-0	M82228	M	NPSAD-20210203-C1	1	MG	Adapt	Adapt_HIST
M82228-1-TTCTTCCCACCCAACG-0	M82228	M	NPSAD-20210203-C1	1	PVM	PVM	PVM_CD163
M82228-1-TTGGATGTCAAGCCGC-0	M82228	M	NPSAD-20210203-C1	1	MG	Homeo	Homeo_PICALM
M82228-1-TTGTTGTGTAATGATG-0	M82228	M	NPSAD-20210203-C1	1	MG	ADAM	ADAM_GPNMB
M82228-1-TTTACCAGTCTTCGAA-0	M82228	M	NPSAD-20210203-C1	1	MG	Adapt	Adapt_HIF1A
M82228-1-TTTCATGCATTGAGGG-0	M82228	M	NPSAD-20210203-C1	1	MG	Homeo	Homeo_PICALM
M82228-1-TTTCATGGTGGCGTAA-0	M82228	M	NPSAD-20210203-C1	1	MG	ADAM	ADAM_GPNMB
M82228-1-TTTCCTCTCTGTCAGA-0	M82228	M	NPSAD-20210203-C1	1	MG	Adapt	Adapt_HIST
M82228-2-AAACCCAAGGCAGGGA-1	M82228	M	NPSAD-20210203-C2	2	PVM	PVM	PVM_CD163
M82228-2-AAAGGATAGCTGCCAC-1	M82228	M	NPSAD-20210203-C2	2	PVM	PVM	PVM_CD163
M82228-2-AAAGGATTCTAGACAC-1	M82228	M	NPSAD-20210203-C2	2	PVM	PVM	PVM_CD163
M82228-2-AACAGGGCATGGAATA-1	M82228	M	NPSAD-20210203-C2	2	MG	Adapt	Adapt_HIST
M82228-2-AACCATGCACGAGAAC-1	M82228	M	NPSAD-20210203-C2	2	MG	Homeo	Homeo_PICALM
M82228-2-AACCTGAAGAGTGACC-1	M82228	M	NPSAD-20210203-C2	2	PVM	PVM	PVM_CD163
M82228-2-AACGTCAAGCCTAACT-1	M82228	M	NPSAD-20210203-C2	2	MG	Adapt	Adapt_HIF1A
M82228-2-AAGCCATAGTGGACGT-1	M82228	M	NPSAD-20210203-C2	2	MG	Adapt	Adapt_AIF1
M82228-2-AAGTACCGTCTGTGCG-1	M82228	M	NPSAD-20210203-C2	2	MG	Adapt	Adapt_HIST
M82228-2-AAGTCGTAGACTAAGT-1	M82228	M	NPSAD-20210203-C2	2	MG	Homeo	Homeo_PICALM
M82228-2-AAGTTCGGTAGGGTAC-1	M82228	M	NPSAD-20210203-C2	2	MG	Adapt	Adapt_HIF1A
M82228-2-AATAGAGAGCGTTAGG-1	M82228	M	NPSAD-20210203-C2	2	PVM	PVM	PVM_CD163
M82228-2-AATTTCCCACTTGAAC-1	M82228	M	NPSAD-20210203-C2	2	PVM	PVM	PVM_CD163
M82228-2-ACACGCGAGTACAGAT-1	M82228	M	NPSAD-20210203-C2	2	MG	Homeo	Homeo_PICALM
M82228-2-ACAGAAATCTCGGCTT-1	M82228	M	NPSAD-20210203-C2	2	MG	Adapt	Adapt_HIST
M82228-2-ACCACAATCCACACAA-1	M82228	M	NPSAD-20210203-C2	2	PVM	PVM	PVM_CD163
M82228-2-ACGCACGCACTTGACA-1	M82228	M	NPSAD-20210203-C2	2	MG	Homeo	Homeo_PICALM
M82228-2-ACGGTCGCACCGTGAC-1	M82228	M	NPSAD-20210203-C2	2	PVM	PVM	PVM_CD163
M82228-2-ACGTACAAGTTGAAAC-1	M82228	M	NPSAD-20210203-C2	2	MG	Adapt	Adapt_AIF1
M82228-2-ACGTCCTTCCTAGAGT-1	M82228	M	NPSAD-20210203-C2	2	PVM	PVM	PVM_CD163
M82228-2-ACGTTCCTCAGGAAGC-1	M82228	M	NPSAD-20210203-C2	2	MG	Adapt	Adapt_HIST
M82228-2-ACTCTCGTCCAACCGG-1	M82228	M	NPSAD-20210203-C2	2	MG	Adapt	Adapt_HIST
M82228-2-ACTTATCAGCACTCCG-1	M82228	M	NPSAD-20210203-C2	2	PVM	PVM	PVM_CD163
M82228-2-ACTTCCGGTGACCGAA-1	M82228	M	NPSAD-20210203-C2	2	PVM	PVM	PVM_CD163
M82228-2-AGACACTAGGAGTATT-1	M82228	M	NPSAD-20210203-C2	2	PVM	PVM	PVM_CD163
M82228-2-AGACACTCAGTTAGGG-1	M82228	M	NPSAD-20210203-C2	2	PVM	PVM	PVM_CD163
M82228-2-AGCATCACATGGTACT-1	M82228	M	NPSAD-20210203-C2	2	PVM	PVM	PVM_CD163
M82228-2-AGCATCATCATGCCAA-1	M82228	M	NPSAD-20210203-C2	2	PVM	PVM	PVM_CD163
M82228-2-AGCGCCATCCACCCTA-1	M82228	M	NPSAD-20210203-C2	2	PVM	PVM	PVM_CD163
M82228-2-AGCGTCGCACCCGTAG-1	M82228	M	NPSAD-20210203-C2	2	MG	Adapt	Adapt_AIF1
M82228-2-AGCTCAACACGGAAGT-1	M82228	M	NPSAD-20210203-C2	2	MG	Adapt	Adapt_HIF1A
M82228-2-AGCTCAATCCGTGGTG-1	M82228	M	NPSAD-20210203-C2	2	PVM	PVM	PVM_CD163
M82228-2-AGGATAATCGATCCAA-1	M82228	M	NPSAD-20210203-C2	2	MG	Homeo	Homeo_PICALM
M82228-2-AGTACCAAGCACCGAA-1	M82228	M	NPSAD-20210203-C2	2	PVM	PVM	PVM_CD163
M82228-2-AGTCAACAGTCTAGCT-1	M82228	M	NPSAD-20210203-C2	2	PVM	PVM	PVM_CD163
M82228-2-AGTCACACACAACGTT-1	M82228	M	NPSAD-20210203-C2	2	PVM	PVM	PVM_CD163
M82228-2-AGTGACTAGTCCCAGC-1	M82228	M	NPSAD-20210203-C2	2	PVM	PVM	PVM_CD163
M82228-2-AGTGCCGCATAAGCAA-1	M82228	M	NPSAD-20210203-C2	2	MG	Adapt	Adapt_AIF1
M82228-2-AGTTAGCAGGTCATAA-1	M82228	M	NPSAD-20210203-C2	2	PVM	PVM	PVM_CD163
M82228-2-AGTTAGCCACCCGTAG-1	M82228	M	NPSAD-20210203-C2	2	PVM	PVM	PVM_CD163
M82228-2-ATACCGACAAGAGTAT-1	M82228	M	NPSAD-20210203-C2	2	PVM	PVM	PVM_CD163
M82228-2-ATACCGATCCTCAGAA-1	M82228	M	NPSAD-20210203-C2	2	MG	Adapt	Adapt_HIST
M82228-2-ATACCTTAGTGCCCGT-1	M82228	M	NPSAD-20210203-C2	2	PVM	PVM	PVM_CD163
M82228-2-ATCACAGAGCGACTAG-1	M82228	M	NPSAD-20210203-C2	2	PVM	PVM	PVM_CD163
M82228-2-ATCACTTGTGGGTATG-1	M82228	M	NPSAD-20210203-C2	2	PVM	PVM	PVM_CD163
M82228-2-ATCAGGTAGGAACGTC-1	M82228	M	NPSAD-20210203-C2	2	MG	Adapt	Adapt_HIF1A
M82228-2-ATCATTCCAGCTGTTA-1	M82228	M	NPSAD-20210203-C2	2	PVM	PVM	PVM_CD163
M82228-2-ATCCGTCGTGTAAATG-1	M82228	M	NPSAD-20210203-C2	2	MG	Adapt	Adapt_HIF1A
M82228-2-ATCGCCTAGGTCCGAA-1	M82228	M	NPSAD-20210203-C2	2	PVM	PVM	PVM_CD163
M82228-2-ATGGGTTCACGTACTA-1	M82228	M	NPSAD-20210203-C2	2	PVM	PVM	PVM_CD163
M82228-2-ATTCACTAGGTGCCAA-1	M82228	M	NPSAD-20210203-C2	2	MG	Homeo	Homeo_PICALM
M82228-2-ATTCATCAGGTAAACT-1	M82228	M	NPSAD-20210203-C2	2	PVM	PVM	PVM_CD163
M82228-2-ATTCCATTCACTTCTA-1	M82228	M	NPSAD-20210203-C2	2	PVM	PVM	PVM_CD163
M82228-2-ATTGGGTAGTTGCGCC-1	M82228	M	NPSAD-20210203-C2	2	MG	Homeo	Homeo_PICALM
M82228-2-ATTTACCTCGGCCAAC-1	M82228	M	NPSAD-20210203-C2	2	PVM	PVM	PVM_CD163
M82228-2-CACATGAGTCCCTGAG-1	M82228	M	NPSAD-20210203-C2	2	PVM	PVM	PVM_CD163
M82228-2-CACTAAGCAGAGTAAT-1	M82228	M	NPSAD-20210203-C2	2	MG	ADAM	ADAM_GPNMB
M82228-2-CACTAAGTCCCAGGCA-1	M82228	M	NPSAD-20210203-C2	2	PVM	PVM	PVM_CD163
M82228-2-CACTGAATCGCCGAAC-1	M82228	M	NPSAD-20210203-C2	2	MG	Adapt	Adapt_AIF1
M82228-2-CAGATTGGTCTACACA-1	M82228	M	NPSAD-20210203-C2	2	PVM	PVM	PVM_CD163
M82228-2-CAGGCCATCCCTCAAC-1	M82228	M	NPSAD-20210203-C2	2	MG	Homeo	Homeo_PICALM
M82228-2-CAGTGCGAGGTACAGC-1	M82228	M	NPSAD-20210203-C2	2	MG	Adapt	Adapt_HIST
M82228-2-CATCCACAGTCATGCT-1	M82228	M	NPSAD-20210203-C2	2	MG	Adapt	Adapt_HIF1A
M82228-2-CATCGGGAGGAGTACC-1	M82228	M	NPSAD-20210203-C2	2	PVM	PVM	PVM_CD163
M82228-2-CATTCCGAGGTCGTGA-1	M82228	M	NPSAD-20210203-C2	2	PVM	PVM	PVM_CD163
M82228-2-CATTGCCTCGATTCCC-1	M82228	M	NPSAD-20210203-C2	2	PVM	PVM	PVM_CD163
M82228-2-CATTGTTAGGTCGTCC-1	M82228	M	NPSAD-20210203-C2	2	MG	ADAM	ADAM_GPNMB
M82228-2-CCAATTTTCCGCGGAT-1	M82228	M	NPSAD-20210203-C2	2	MG	Adapt	Adapt_HIF1A
M82228-2-CCCATTGTCGAGAGAC-1	M82228	M	NPSAD-20210203-C2	2	MG	ADAM	ADAM_GPNMB
M82228-2-CCCGGAAAGGTCCTGC-1	M82228	M	NPSAD-20210203-C2	2	PVM	PVM	PVM_CD163
M82228-2-CCCTTAGTCTGTCGTC-1	M82228	M	NPSAD-20210203-C2	2	PVM	PVM	PVM_CD163
M82228-2-CCTACGTCAAAGGTTA-1	M82228	M	NPSAD-20210203-C2	2	PVM	PVM	PVM_CD163
M82228-2-CGAAGGATCGGCATTA-1	M82228	M	NPSAD-20210203-C2	2	PVM	PVM	PVM_CD163
M82228-2-CGAAGTTTCGTCAAAC-1	M82228	M	NPSAD-20210203-C2	2	PVM	PVM	PVM_CD163
M82228-2-CGAGGCTCACCTCTGT-1	M82228	M	NPSAD-20210203-C2	2	MG	Adapt	Adapt_AIF1
M82228-2-CGAGTGCAGTTACTCG-1	M82228	M	NPSAD-20210203-C2	2	MG	Adapt	Adapt_HIST
M82228-2-CGCATGGGTGAGACCA-1	M82228	M	NPSAD-20210203-C2	2	PVM	PVM	PVM_CD163
M82228-2-CGGAGAACACCGCTAG-1	M82228	M	NPSAD-20210203-C2	2	MG	ADAM	ADAM_GPNMB
M82228-2-CGGGTCAGTTCATCGA-1	M82228	M	NPSAD-20210203-C2	2	MG	Prolif	Prolif_MKI67
M82228-2-CGGTCAGAGACTTGTC-1	M82228	M	NPSAD-20210203-C2	2	MG	Adapt	Adapt_HIF1A
M82228-2-CGGTCAGGTCTTACTT-1	M82228	M	NPSAD-20210203-C2	2	MG	Adapt	Adapt_HIST
M82228-2-CGTTAGACACTAGGTT-1	M82228	M	NPSAD-20210203-C2	2	MG	Adapt	Adapt_HIST
M82228-2-CTAGACAGTATGAAAC-1	M82228	M	NPSAD-20210203-C2	2	PVM	PVM	PVM_CD163
M82228-2-CTATCCGCAATAGGGC-1	M82228	M	NPSAD-20210203-C2	2	PVM	PVM	PVM_CD163
M82228-2-CTCAGGGCAAGTCGTT-1	M82228	M	NPSAD-20210203-C2	2	MG	Adapt	Adapt_AIF1
M82228-2-CTCCACATCCCTCGAT-1	M82228	M	NPSAD-20210203-C2	2	PVM	PVM	PVM_CD163
M82228-2-CTCCCAATCTTAGTTC-1	M82228	M	NPSAD-20210203-C2	2	MG	Homeo	Homeo_PICALM
M82228-2-CTGAATGAGGTGATAT-1	M82228	M	NPSAD-20210203-C2	2	MG	Adapt	Adapt_HIF1A
M82228-2-CTGAATGAGTGGACTG-1	M82228	M	NPSAD-20210203-C2	2	MG	Prolif	Prolif_MKI67
M82228-2-CTGCGAGGTCTCCTGT-1	M82228	M	NPSAD-20210203-C2	2	MG	Adapt	Adapt_HIST
M82228-2-CTGGTCTGTCGGATTT-1	M82228	M	NPSAD-20210203-C2	2	MG	Adapt	Adapt_AIF1
M82228-2-CTGTGAATCCATTGTT-1	M82228	M	NPSAD-20210203-C2	2	PVM	PVM	PVM_CD163
M82228-2-CTTCAATCAATGAGCG-1	M82228	M	NPSAD-20210203-C2	2	PVM	PVM	PVM_CD163
M82228-2-CTTCCTTGTGTTCGTA-1	M82228	M	NPSAD-20210203-C2	2	MG	Homeo	Homeo_PICALM
M82228-2-CTTCGGTAGCAAGCCA-1	M82228	M	NPSAD-20210203-C2	2	MG	Homeo	Homeo_PICALM
M82228-2-CTTGAGAAGCGTGCCT-1	M82228	M	NPSAD-20210203-C2	2	PVM	PVM	PVM_CD163
M82228-2-CTTTCGGAGAAGCTCG-1	M82228	M	NPSAD-20210203-C2	2	PVM	PVM	PVM_CD163
M82228-2-CTTTCGGGTGACATCT-1	M82228	M	NPSAD-20210203-C2	2	MG	ADAM	ADAM_GPNMB
M82228-2-GAAACCTAGTAAAGCT-1	M82228	M	NPSAD-20210203-C2	2	PVM	PVM	PVM_CD163
M82228-2-GAACTGTAGATGGTAT-1	M82228	M	NPSAD-20210203-C2	2	PVM	PVM	PVM_CD163
M82228-2-GACAGCCTCCATGAGT-1	M82228	M	NPSAD-20210203-C2	2	MG	Adapt	Adapt_HIF1A
M82228-2-GACCCTTAGCGCTGAA-1	M82228	M	NPSAD-20210203-C2	2	MG	ADAM	ADAM_GPNMB
M82228-2-GACCGTGCAAGGCGTA-1	M82228	M	NPSAD-20210203-C2	2	PVM	PVM	PVM_CD163
M82228-2-GACCGTGCATCTTTCA-1	M82228	M	NPSAD-20210203-C2	2	PVM	PVM	PVM_CD163
M82228-2-GACTGATAGTTTGAGA-1	M82228	M	NPSAD-20210203-C2	2	PVM	PVM	PVM_CD163
M82228-2-GAGATGGAGGATCATA-1	M82228	M	NPSAD-20210203-C2	2	PVM	PVM	PVM_CD163
M82228-2-GAGGCCTTCATGCCAA-1	M82228	M	NPSAD-20210203-C2	2	MG	Adapt	Adapt_HIST
M82228-2-GAGGGTACAACGATTC-1	M82228	M	NPSAD-20210203-C2	2	PVM	PVM	PVM_CD163
M82228-2-GAGTTGTGTATGTCAC-1	M82228	M	NPSAD-20210203-C2	2	PVM	PVM	PVM_CD163
M82228-2-GATGGAGGTAGATTAG-1	M82228	M	NPSAD-20210203-C2	2	MG	Prolif	Prolif_MKI67
M82228-2-GATGGAGGTCCGTTTC-1	M82228	M	NPSAD-20210203-C2	2	PVM	PVM	PVM_CD163
M82228-2-GATTCGAGTTCCAAAC-1	M82228	M	NPSAD-20210203-C2	2	PVM	PVM	PVM_CD163
M82228-2-GATTTCTTCTACTTCA-1	M82228	M	NPSAD-20210203-C2	2	MG	Adapt	Adapt_HIST
M82228-2-GCACTAATCGTAGAGG-1	M82228	M	NPSAD-20210203-C2	2	PVM	PVM	PVM_CD163
M82228-2-GCAGCCACAGTCCGTG-1	M82228	M	NPSAD-20210203-C2	2	MG	Adapt	Adapt_HIST
M82228-2-GCAGCTGGTTGGATCT-1	M82228	M	NPSAD-20210203-C2	2	PVM	PVM	PVM_CD163
M82228-2-GCATCTCCATGACAAA-1	M82228	M	NPSAD-20210203-C2	2	PVM	PVM	PVM_CD163
M82228-2-GCATGATAGTCCCAAT-1	M82228	M	NPSAD-20210203-C2	2	MG	Homeo	Homeo_PICALM
M82228-2-GCCAGGTTCTCCATAT-1	M82228	M	NPSAD-20210203-C2	2	MG	Homeo	Homeo_PICALM
M82228-2-GCCCGAATCGCAGAGA-1	M82228	M	NPSAD-20210203-C2	2	MG	ADAM	ADAM_GPNMB
M82228-2-GCCTGTTCAAATGAAC-1	M82228	M	NPSAD-20210203-C2	2	MG	Adapt	Adapt_HIST
M82228-2-GCGATCGGTTTCGATG-1	M82228	M	NPSAD-20210203-C2	2	MG	Adapt	Adapt_HIF1A
M82228-2-GCGTGCATCTGTGCGG-1	M82228	M	NPSAD-20210203-C2	2	MG	Adapt	Adapt_AIF1
M82228-2-GCTGAATGTACTGAGG-1	M82228	M	NPSAD-20210203-C2	2	PVM	PVM	PVM_CD163
M82228-2-GCTGGGTTCAAGTAAG-1	M82228	M	NPSAD-20210203-C2	2	MG	Adapt	Adapt_HIST
M82228-2-GGAAGTGGTAGCACGA-1	M82228	M	NPSAD-20210203-C2	2	PVM	PVM	PVM_CD163
M82228-2-GGAATCTCATCAGCTA-1	M82228	M	NPSAD-20210203-C2	2	MG	Homeo	Homeo_PICALM
M82228-2-GGAGGATTCTTACCAT-1	M82228	M	NPSAD-20210203-C2	2	PVM	PVM	PVM_CD163
M82228-2-GGAGGTAGTGTCACAT-1	M82228	M	NPSAD-20210203-C2	2	MG	Homeo	Homeo_PICALM
M82228-2-GGCTTTCAGGCAGGGA-1	M82228	M	NPSAD-20210203-C2	2	PVM	PVM	PVM_CD163
M82228-2-GGGAAGTCAAGGCCTC-1	M82228	M	NPSAD-20210203-C2	2	MG	ADAM	ADAM_GPNMB
M82228-2-GGGAAGTCAGATTCGT-1	M82228	M	NPSAD-20210203-C2	2	MG	ADAM	ADAM_GPNMB
M82228-2-GGGAGATTCACACCGG-1	M82228	M	NPSAD-20210203-C2	2	MG	Homeo	Homeo_PICALM
M82228-2-GGGCCATGTTTGATCG-1	M82228	M	NPSAD-20210203-C2	2	MG	Homeo	Homeo_PICALM
M82228-2-GGGTGTCAGACGTCCC-1	M82228	M	NPSAD-20210203-C2	2	PVM	PVM	PVM_CD163
M82228-2-GGGTTTACACAACATC-1	M82228	M	NPSAD-20210203-C2	2	PVM	PVM	PVM_CD163
M82228-2-GGTCACGCAAGTGCTT-1	M82228	M	NPSAD-20210203-C2	2	PVM	PVM	PVM_CD163
M82228-2-GGTGTCGGTTACGTAC-1	M82228	M	NPSAD-20210203-C2	2	PVM	PVM	PVM_CD163
M82228-2-GGTTGTACATCTCAAG-1	M82228	M	NPSAD-20210203-C2	2	MG	Homeo	Homeo_PICALM
M82228-2-GTAATCGGTCGCATGC-1	M82228	M	NPSAD-20210203-C2	2	PVM	PVM	PVM_CD163
M82228-2-GTAATCGGTCTCACAA-1	M82228	M	NPSAD-20210203-C2	2	PVM	PVM	PVM_CD163
M82228-2-GTCACGGTCAGATTGC-1	M82228	M	NPSAD-20210203-C2	2	MG	Adapt	Adapt_TMEM163
M82228-2-GTCAGCGCAGCAGACA-1	M82228	M	NPSAD-20210203-C2	2	PVM	PVM	PVM_CD163
M82228-2-GTCCCATAGCACACAG-1	M82228	M	NPSAD-20210203-C2	2	MG	Adapt	Adapt_AIF1
M82228-2-GTGAGTTTCATTCCTA-1	M82228	M	NPSAD-20210203-C2	2	PVM	PVM	PVM_CD163
M82228-2-GTGCTTCCACAGTATC-1	M82228	M	NPSAD-20210203-C2	2	PVM	PVM	PVM_CD163
M82228-2-GTGTTAGAGTCACTAC-1	M82228	M	NPSAD-20210203-C2	2	PVM	PVM	PVM_CD163
M82228-2-GTTACAGAGGTAGATT-1	M82228	M	NPSAD-20210203-C2	2	PVM	PVM	PVM_CD163
M82228-2-GTTAGACCAGAGATTA-1	M82228	M	NPSAD-20210203-C2	2	MG	Adapt	Adapt_AIF1
M82228-2-GTTAGTGGTCACCGCA-1	M82228	M	NPSAD-20210203-C2	2	PVM	PVM	PVM_CD163
M82228-2-TACAACGCAGGACTAG-1	M82228	M	NPSAD-20210203-C2	2	MG	Adapt	Adapt_HIST
M82228-2-TACTTACAGATTAGAC-1	M82228	M	NPSAD-20210203-C2	2	PVM	PVM	PVM_CD163
M82228-2-TAGGGTTAGTTGGAAT-1	M82228	M	NPSAD-20210203-C2	2	PVM	PVM	PVM_CD163
M82228-2-TAGGTTGGTTTGAAAG-1	M82228	M	NPSAD-20210203-C2	2	PVM	PVM	PVM_CD163
M82228-2-TATACCTAGGAATGTT-1	M82228	M	NPSAD-20210203-C2	2	MG	Homeo	Homeo_PICALM
M82228-2-TATTTCGTCACGGTCG-1	M82228	M	NPSAD-20210203-C2	2	PVM	PVM	PVM_CD163
M82228-2-TCAAGCATCGCAGATT-1	M82228	M	NPSAD-20210203-C2	2	PVM	PVM	PVM_CD163
M82228-2-TCACTATTCTGCTTTA-1	M82228	M	NPSAD-20210203-C2	2	PVM	PVM	PVM_CD163
M82228-2-TCACTCGCAGCTGTGC-1	M82228	M	NPSAD-20210203-C2	2	MG	Adapt	Adapt_HIST
M82228-2-TCCATCGAGCCGTTAT-1	M82228	M	NPSAD-20210203-C2	2	MG	Adapt	Adapt_AIF1
M82228-2-TCCATCGGTCGGCCTA-1	M82228	M	NPSAD-20210203-C2	2	MG	Adapt	Adapt_HIF1A
M82228-2-TCCATGCGTAGGTAGC-1	M82228	M	NPSAD-20210203-C2	2	PVM	PVM	PVM_CD163
M82228-2-TCCCACAAGCTAGCCC-1	M82228	M	NPSAD-20210203-C2	2	MG	Homeo	Homeo_PICALM
M82228-2-TCCGAAAAGACTGTTC-1	M82228	M	NPSAD-20210203-C2	2	PVM	PVM	PVM_CD163
M82228-2-TCCGTGTCACTCCGGA-1	M82228	M	NPSAD-20210203-C2	2	MG	Homeo	Homeo_PICALM
M82228-2-TCCTCCCCACCGTACG-1	M82228	M	NPSAD-20210203-C2	2	MG	Homeo	Homeo_PICALM
M82228-2-TCGCAGGTCTTCGATT-1	M82228	M	NPSAD-20210203-C2	2	PVM	PVM	PVM_CD163
M82228-2-TCTATACTCAAGCCGC-1	M82228	M	NPSAD-20210203-C2	2	PVM	PVM	PVM_CD163
M82228-2-TCTCACGTCGATGGAG-1	M82228	M	NPSAD-20210203-C2	2	MG	Homeo	Homeo_PICALM
M82228-2-TCTGCCAGTGACTAAA-1	M82228	M	NPSAD-20210203-C2	2	PVM	PVM	PVM_CD163
M82228-2-TCTTAGTCAAGAAATC-1	M82228	M	NPSAD-20210203-C2	2	MG	Adapt	Adapt_HIF1A
M82228-2-TGACAGTAGTGACACG-1	M82228	M	NPSAD-20210203-C2	2	PVM	PVM	PVM_CD163
M82228-2-TGACCCTGTGGTGATG-1	M82228	M	NPSAD-20210203-C2	2	MG	Homeo	Homeo_PICALM
M82228-2-TGAGTCAGTCGCTTAA-1	M82228	M	NPSAD-20210203-C2	2	MG	Adapt	Adapt_HIF1A
M82228-2-TGATGCAAGCAACAGC-1	M82228	M	NPSAD-20210203-C2	2	MG	Adapt	Adapt_AIF1
M82228-2-TGATGCAGTACCCGCA-1	M82228	M	NPSAD-20210203-C2	2	MG	Adapt	Adapt_HIF1A
M82228-2-TGCGGCAAGGGCCAAT-1	M82228	M	NPSAD-20210203-C2	2	MG	Adapt	Adapt_HIST
M82228-2-TGCTTGCCAATGGCAG-1	M82228	M	NPSAD-20210203-C2	2	PVM	PVM	PVM_CD163
M82228-2-TGGGAGAGTTCGGCCA-1	M82228	M	NPSAD-20210203-C2	2	PVM	PVM	PVM_CD163
M82228-2-TGGTACATCGTTTACT-1	M82228	M	NPSAD-20210203-C2	2	MG	Adapt	Adapt_HIST
M82228-2-TGGTTAGAGTCCGCGT-1	M82228	M	NPSAD-20210203-C2	2	MG	Adapt	Adapt_HIST
M82228-2-TGTAACGGTTCTAACG-1	M82228	M	NPSAD-20210203-C2	2	MG	Adapt	Adapt_HIST
M82228-2-TGTAGACTCTTGTGCC-1	M82228	M	NPSAD-20210203-C2	2	MG	Adapt	Adapt_HIST
M82228-2-TGTCAGAGTGGAACAC-1	M82228	M	NPSAD-20210203-C2	2	MG	Adapt	Adapt_HIST
M82228-2-TGTGCGGCATCTGCGG-1	M82228	M	NPSAD-20210203-C2	2	MG	Homeo	Homeo_PICALM
M82228-2-TGTTACTCATACCGTA-1	M82228	M	NPSAD-20210203-C2	2	PVM	PVM	PVM_CD163
M82228-2-TGTTACTCATTGTACG-1	M82228	M	NPSAD-20210203-C2	2	PVM	PVM	PVM_CD163
M82228-2-TGTTCTACAGAGCTAG-1	M82228	M	NPSAD-20210203-C2	2	MG	Homeo	Homeo_PICALM
M82228-2-TGTTTGTAGACTTAAG-1	M82228	M	NPSAD-20210203-C2	2	MG	Adapt	Adapt_AIF1
M82228-2-TTAGGCAGTATGCGTT-1	M82228	M	NPSAD-20210203-C2	2	PVM	PVM	PVM_CD163
M82228-2-TTAGGCAGTTGCCTAA-1	M82228	M	NPSAD-20210203-C2	2	PVM	PVM	PVM_CD163
M82228-2-TTCACGCAGAATCGCG-1	M82228	M	NPSAD-20210203-C2	2	PVM	PVM	PVM_CD163
M82228-2-TTCACGCCACACAGAG-1	M82228	M	NPSAD-20210203-C2	2	MG	ADAM	ADAM_GPNMB
M82228-2-TTCCTAAGTACGTGTT-1	M82228	M	NPSAD-20210203-C2	2	PVM	PVM	PVM_CD163
M82228-2-TTGAACGTCCTTCACG-1	M82228	M	NPSAD-20210203-C2	2	MG	Homeo	Homeo_PICALM
M82228-2-TTGCATTTCGTCACCT-1	M82228	M	NPSAD-20210203-C2	2	PVM	PVM	PVM_CD163
M82228-2-TTGCCTGGTCCACACG-1	M82228	M	NPSAD-20210203-C2	2	MG	Adapt	Adapt_HIF1A
M82228-2-TTGTGGAAGGTAGCCA-1	M82228	M	NPSAD-20210203-C2	2	PVM	PVM	PVM_CD163
M82228-2-TTGTTCAGTACGGCAA-1	M82228	M	NPSAD-20210203-C2	2	PVM	PVM	PVM_CD163
M82307-1-AACAAAGTCACGGACC-0	M82307	M	NPSAD-20201202-A1	1	MG	Adapt	Adapt_HIF1A
M82307-1-AACAGGGCACGTTGGC-0	M82307	M	NPSAD-20201202-A1	1	MG	Homeo	Homeo_PICALM
M82307-1-AACCCAATCCTGTTAT-0	M82307	M	NPSAD-20201202-A1	1	PVM	PVM	PVM_CD163
M82307-1-AACCTTTCACGGCTAC-0	M82307	M	NPSAD-20201202-A1	1	MG	Adapt	Adapt_IFI44L
M82307-1-AACCTTTGTACTCGAT-0	M82307	M	NPSAD-20201202-A1	1	PVM	PVM	PVM_CD163
M82307-1-AACGAAAAGTGGACTG-0	M82307	M	NPSAD-20201202-A1	1	MG	Adapt	Adapt_IFI44L
M82307-1-AACGGGAAGCCTCAGC-0	M82307	M	NPSAD-20201202-A1	1	MG	Adapt	Adapt_HIST
M82307-1-AACGTCATCGAGAAAT-0	M82307	M	NPSAD-20201202-A1	1	MG	Adapt	Adapt_IFI44L
M82307-1-AAGCCATAGGCATGGT-0	M82307	M	NPSAD-20201202-A1	1	MG	Homeo	Homeo_PICALM
M82307-1-AAGCGTTCACCATTCC-0	M82307	M	NPSAD-20201202-A1	1	MG	Homeo	Homeo_PICALM
M82307-1-AATCGACGTTACACTG-0	M82307	M	NPSAD-20201202-A1	1	MG	Adapt	Adapt_TMEM163
M82307-1-ACAAAGACAGTCTACA-0	M82307	M	NPSAD-20201202-A1	1	MG	Homeo	Homeo_PICALM
M82307-1-ACAACCACAACGGCTC-0	M82307	M	NPSAD-20201202-A1	1	MG	Homeo	Homeo_PICALM
M82307-1-ACAACCAGTCTACACA-0	M82307	M	NPSAD-20201202-A1	1	MG	ADAM	ADAM_GPNMB
M82307-1-ACAAGCTTCCTTCGAC-0	M82307	M	NPSAD-20201202-A1	1	MG	Homeo	Homeo_PICALM
M82307-1-ACACCAACATCGGAAG-0	M82307	M	NPSAD-20201202-A1	1	MG	Prolif	Prolif_MKI67
M82307-1-ACACGCGAGCAAGCCA-0	M82307	M	NPSAD-20201202-A1	1	MG	Adapt	Adapt_HIF1A
M82307-1-ACCAAACCAGAATTCC-0	M82307	M	NPSAD-20201202-A1	1	MG	Adapt	Adapt_IFI44L
M82307-1-ACCATTTAGCGTGCTC-0	M82307	M	NPSAD-20201202-A1	1	MG	Adapt	Adapt_HIF1A
M82307-1-ACCCAAACAATAGGAT-0	M82307	M	NPSAD-20201202-A1	1	MG	Homeo	Homeo_PICALM
M82307-1-ACCCTCACAACTGCCG-0	M82307	M	NPSAD-20201202-A1	1	MG	ADAM	ADAM_GPNMB
M82307-1-ACGTACATCTTCGATT-0	M82307	M	NPSAD-20201202-A1	1	MG	Adapt	Adapt_HSPA1A
M82307-1-ACGTAGTGTGCCCTTT-0	M82307	M	NPSAD-20201202-A1	1	MG	ADAM	ADAM_GPNMB
M82307-1-ACTATCTAGACTTCGT-0	M82307	M	NPSAD-20201202-A1	1	MG	Adapt	Adapt_IFI44L
M82307-1-ACTGCAAGTGGATCGA-0	M82307	M	NPSAD-20201202-A1	1	PVM	PVM	PVM_CD163
M82307-1-ACTTTGTGTCTGCCTT-0	M82307	M	NPSAD-20201202-A1	1	MG	ADAM	ADAM_GPNMB
M82307-1-AGAACAAAGTTTGTCG-0	M82307	M	NPSAD-20201202-A1	1	MG	Adapt	Adapt_IFI44L
M82307-1-AGAAGCGAGAACCCGA-0	M82307	M	NPSAD-20201202-A1	1	MG	Adapt	Adapt_IFI44L
M82307-1-AGATAGAGTCAGACGA-0	M82307	M	NPSAD-20201202-A1	1	MG	Adapt	Adapt_HIF1A
M82307-1-AGCATCAGTGAGCCAA-0	M82307	M	NPSAD-20201202-A1	1	PVM	PVM	PVM_CD163
M82307-1-AGGACGATCACGGGAA-0	M82307	M	NPSAD-20201202-A1	1	MG	Homeo	Homeo_PICALM
M82307-1-AGGATAATCTATGCCC-0	M82307	M	NPSAD-20201202-A1	1	PVM	PVM	PVM_CD163
M82307-1-AGGCTGCCACGGTGTC-0	M82307	M	NPSAD-20201202-A1	1	PVM	PVM	PVM_CD163
M82307-1-AGGGAGTCACATGACT-0	M82307	M	NPSAD-20201202-A1	1	MG	Adapt	Adapt_HSPA1A
M82307-1-AGGTCATGTTGGTAGG-0	M82307	M	NPSAD-20201202-A1	1	MG	Adapt	Adapt_HSPA1A
M82307-1-AGGTGTTAGCACACAG-0	M82307	M	NPSAD-20201202-A1	1	MG	Adapt	Adapt_IFI44L
M82307-1-AGGTTACGTTGCGTAT-0	M82307	M	NPSAD-20201202-A1	1	PVM	PVM	PVM_CD163
M82307-1-AGGTTGTAGAAGCTGC-0	M82307	M	NPSAD-20201202-A1	1	MG	Adapt	Adapt_HIST
M82307-1-AGTACTGAGCATGCGA-0	M82307	M	NPSAD-20201202-A1	1	PVM	PVM	PVM_CD163
M82307-1-AGTACTGTCTAGTGTG-0	M82307	M	NPSAD-20201202-A1	1	MG	Adapt	Adapt_IFI44L
M82307-1-AGTCAACAGCACTCCG-0	M82307	M	NPSAD-20201202-A1	1	MG	Adapt	Adapt_HSPA1A
M82307-1-AGTTCCCGTAGCTTAC-0	M82307	M	NPSAD-20201202-A1	1	MG	Adapt	Adapt_IFI44L
M82307-1-ATAGACCTCACTGTTT-0	M82307	M	NPSAD-20201202-A1	1	MG	Homeo	Homeo_FRMD4A
M82307-1-ATCCACCGTTTCAGAC-0	M82307	M	NPSAD-20201202-A1	1	MG	Adapt	Adapt_HSPA1A
M82307-1-ATCCTATTCGCGAAGA-0	M82307	M	NPSAD-20201202-A1	1	PVM	PVM	PVM_CD163
M82307-1-ATCGATGCATCCGTGG-0	M82307	M	NPSAD-20201202-A1	1	MG	Adapt	Adapt_AIF1
M82307-1-ATCGATGTCACAAGAA-0	M82307	M	NPSAD-20201202-A1	1	MG	Adapt	Adapt_HSPA1A
M82307-1-ATCGCCTAGGTCATTC-0	M82307	M	NPSAD-20201202-A1	1	PVM	PVM	PVM_CD163
M82307-1-ATCGGATGTCGGTACC-0	M82307	M	NPSAD-20201202-A1	1	MG	Adapt	Adapt_IFI44L
M82307-1-ATCGGCGCACTGTGTA-0	M82307	M	NPSAD-20201202-A1	1	MG	Homeo	Homeo_PICALM
M82307-1-ATGCATGGTACCACGC-0	M82307	M	NPSAD-20201202-A1	1	MG	Homeo	Homeo_PICALM
M82307-1-ATGCCTCCATATCTGG-0	M82307	M	NPSAD-20201202-A1	1	MG	Adapt	Adapt_HSPA1A
M82307-1-ATGCGATTCCGAAGGA-0	M82307	M	NPSAD-20201202-A1	1	MG	Adapt	Adapt_HSPA1A
M82307-1-ATGGGTTCACGACGCT-0	M82307	M	NPSAD-20201202-A1	1	MG	Homeo	Homeo_PICALM
M82307-1-ATGTCTTAGCCATTCA-0	M82307	M	NPSAD-20201202-A1	1	MG	Adapt	Adapt_HIF1A
M82307-1-ATGTCTTAGGTAACTA-0	M82307	M	NPSAD-20201202-A1	1	PVM	PVM	PVM_CD163
M82307-1-ATTACCTTCGTTCCTG-0	M82307	M	NPSAD-20201202-A1	1	MG	Adapt	Adapt_HIF1A
M82307-1-CAACGATCACGCTATA-0	M82307	M	NPSAD-20201202-A1	1	MG	Adapt	Adapt_IFI44L
M82307-1-CAAGCTAGTCAGACGA-0	M82307	M	NPSAD-20201202-A1	1	MG	Adapt	Adapt_IFI44L
M82307-1-CACGAATGTAGGCTGA-0	M82307	M	NPSAD-20201202-A1	1	MG	Adapt	Adapt_HIF1A
M82307-1-CACGTGGGTCGATTAC-0	M82307	M	NPSAD-20201202-A1	1	MG	Adapt	Adapt_IFI44L
M82307-1-CACTAAGTCAAGGCTT-0	M82307	M	NPSAD-20201202-A1	1	MG	Adapt	Adapt_IFI44L
M82307-1-CACTGTCAGGCCTAAG-0	M82307	M	NPSAD-20201202-A1	1	PVM	PVM	PVM_CD163
M82307-1-CAGATACAGACGGTCA-0	M82307	M	NPSAD-20201202-A1	1	MG	Homeo	Homeo_PICALM
M82307-1-CAGCAGCTCGGCGATC-0	M82307	M	NPSAD-20201202-A1	1	MG	Homeo	Homeo_PICALM
M82307-1-CAGCAGCTCTCTTAAC-0	M82307	M	NPSAD-20201202-A1	1	MG	Homeo	Homeo_FRMD4A
M82307-1-CAGGTATGTCTCAGGC-0	M82307	M	NPSAD-20201202-A1	1	MG	Adapt	Adapt_HIF1A
M82307-1-CAGTTCCGTCACGACC-0	M82307	M	NPSAD-20201202-A1	1	MG	Adapt	Adapt_IFI44L
M82307-1-CATAGACGTTCCAAAC-0	M82307	M	NPSAD-20201202-A1	1	MG	Adapt	Adapt_HIF1A
M82307-1-CATCCACTCTCACCCA-0	M82307	M	NPSAD-20201202-A1	1	MG	Homeo	Homeo_PICALM
M82307-1-CATCCGTGTCAACATC-0	M82307	M	NPSAD-20201202-A1	1	MG	Adapt	Adapt_HSPA1A
M82307-1-CATCGCTCAGTTTGGT-0	M82307	M	NPSAD-20201202-A1	1	MG	Adapt	Adapt_HSPA1A
M82307-1-CATCGGGAGTAGCTCT-0	M82307	M	NPSAD-20201202-A1	1	MG	Homeo	Homeo_PICALM
M82307-1-CATGCCTTCACCTCAC-0	M82307	M	NPSAD-20201202-A1	1	PVM	PVM	PVM_CD163
M82307-1-CATTCATGTAAGTAGT-0	M82307	M	NPSAD-20201202-A1	1	MG	Adapt	Adapt_HIF1A
M82307-1-CCATAAGGTAGGAGGG-0	M82307	M	NPSAD-20201202-A1	1	PVM	PVM	PVM_CD163
M82307-1-CCATCACGTCCTACAA-0	M82307	M	NPSAD-20201202-A1	1	MG	Adapt	Adapt_AIF1
M82307-1-CCATCACGTGACTCTA-0	M82307	M	NPSAD-20201202-A1	1	MG	Adapt	Adapt_HSPA1A
M82307-1-CCCAACTCATGGAAGC-0	M82307	M	NPSAD-20201202-A1	1	MG	Adapt	Adapt_HSPA1A
M82307-1-CCCGAAGTCCATGCAA-0	M82307	M	NPSAD-20201202-A1	1	PVM	PVM	PVM_CD163
M82307-1-CCCTAACGTACAAGTA-0	M82307	M	NPSAD-20201202-A1	1	MG	Adapt	Adapt_HSPA1A
M82307-1-CCCTCTCCAGACACCC-0	M82307	M	NPSAD-20201202-A1	1	PVM	PVM	PVM_CD163
M82307-1-CCGGTGACAAGTCCAT-0	M82307	M	NPSAD-20201202-A1	1	MG	Adapt	Adapt_HIF1A
M82307-1-CCGTAGGCACCCTGTT-0	M82307	M	NPSAD-20201202-A1	1	MG	Homeo	Homeo_PICALM
M82307-1-CCGTTCATCATTTGTC-0	M82307	M	NPSAD-20201202-A1	1	MG	Adapt	Adapt_IFI44L
M82307-1-CCTAAGAAGTTGAAGT-0	M82307	M	NPSAD-20201202-A1	1	MG	Adapt	Adapt_HSPA1A
M82307-1-CCTACGTAGCTGTCCG-0	M82307	M	NPSAD-20201202-A1	1	MG	Adapt	Adapt_HIF1A
M82307-1-CCTCAACGTACACTCA-0	M82307	M	NPSAD-20201202-A1	1	MG	Adapt	Adapt_IFI44L
M82307-1-CCTCACAAGCTAAACA-0	M82307	M	NPSAD-20201202-A1	1	MG	Adapt	Adapt_HSPA1A
M82307-1-CCTCACACATTAAAGG-0	M82307	M	NPSAD-20201202-A1	1	MG	Adapt	Adapt_HIF1A
M82307-1-CCTCTAGTCGCGTTTC-0	M82307	M	NPSAD-20201202-A1	1	MG	Adapt	Adapt_IFI44L
M82307-1-CGAGAAGGTCACGACC-0	M82307	M	NPSAD-20201202-A1	1	PVM	PVM	PVM_CD163
M82307-1-CGATGGCGTGAGAACC-0	M82307	M	NPSAD-20201202-A1	1	MG	Adapt	Adapt_IFI44L
M82307-1-CGGGACTGTGATCATC-0	M82307	M	NPSAD-20201202-A1	1	MG	Homeo	Homeo_PICALM
M82307-1-CGTAGTACATCTAACG-0	M82307	M	NPSAD-20201202-A1	1	MG	Homeo	Homeo_PICALM
M82307-1-CGTCAAAAGTTCGCAT-0	M82307	M	NPSAD-20201202-A1	1	MG	Homeo	Homeo_PICALM
M82307-1-CGTCCATCAGCAGGAT-0	M82307	M	NPSAD-20201202-A1	1	MG	Adapt	Adapt_AIF1
M82307-1-CGTTGGGCACACCGAC-0	M82307	M	NPSAD-20201202-A1	1	MG	Adapt	Adapt_HSPA1A
M82307-1-CTACCTGAGTGCCAGA-0	M82307	M	NPSAD-20201202-A1	1	MG	Adapt	Adapt_HIF1A
M82307-1-CTCAAGATCTTCCTAA-0	M82307	M	NPSAD-20201202-A1	1	MG	Adapt	Adapt_IFI44L
M82307-1-CTCAGAAAGCTGTACT-0	M82307	M	NPSAD-20201202-A1	1	PVM	PVM	PVM_CD163
M82307-1-CTCCACAAGTGGCCTC-0	M82307	M	NPSAD-20201202-A1	1	MG	Adapt	Adapt_HSPA1A
M82307-1-CTCCCAAAGACGGATC-0	M82307	M	NPSAD-20201202-A1	1	MG	Adapt	Adapt_IFI44L
M82307-1-CTCTGGTAGAATCGTA-0	M82307	M	NPSAD-20201202-A1	1	PVM	PVM	PVM_CD163
M82307-1-CTGAATGCATGGAGAC-0	M82307	M	NPSAD-20201202-A1	1	MG	Adapt	Adapt_HSPA1A
M82307-1-CTGTAGAAGTCATGCT-0	M82307	M	NPSAD-20201202-A1	1	MG	Homeo	Homeo_PICALM
M82307-1-CTGTCGTCAGGTGACA-0	M82307	M	NPSAD-20201202-A1	1	MG	Adapt	Adapt_AIF1
M82307-1-CTGTGGGTCTACCAGA-0	M82307	M	NPSAD-20201202-A1	1	MG	Adapt	Adapt_IFI44L
M82307-1-CTTCTCTAGCCGATAG-0	M82307	M	NPSAD-20201202-A1	1	MG	Adapt	Adapt_HSPA1A
M82307-1-GACACGCCATGAAGGC-0	M82307	M	NPSAD-20201202-A1	1	MG	Homeo	Homeo_PICALM
M82307-1-GACAGCCTCGGATACT-0	M82307	M	NPSAD-20201202-A1	1	PVM	PVM	PVM_CD163
M82307-1-GACATCAAGTCATAGA-0	M82307	M	NPSAD-20201202-A1	1	MG	Adapt	Adapt_IFI44L
M82307-1-GACATCACACTAGGTT-0	M82307	M	NPSAD-20201202-A1	1	MG	Adapt	Adapt_IFI44L
M82307-1-GACATCACAGCAATTC-0	M82307	M	NPSAD-20201202-A1	1	MG	Adapt	Adapt_HSPA1A
M82307-1-GACGCTGGTCGAACGA-0	M82307	M	NPSAD-20201202-A1	1	MG	Adapt	Adapt_HSPA1A
M82307-1-GACTCAAGTAATTGGA-0	M82307	M	NPSAD-20201202-A1	1	PVM	PVM	PVM_CD163
M82307-1-GAGACCCTCTTTGCGC-0	M82307	M	NPSAD-20201202-A1	1	MG	Adapt	Adapt_IFI44L
M82307-1-GAGAGGTTCTAGAACC-0	M82307	M	NPSAD-20201202-A1	1	MG	Adapt	Adapt_HIF1A
M82307-1-GAGCCTGGTTCTTAGG-0	M82307	M	NPSAD-20201202-A1	1	MG	Adapt	Adapt_TMEM163
M82307-1-GAGGCCTCATCCTGTC-0	M82307	M	NPSAD-20201202-A1	1	MG	Adapt	Adapt_HIF1A
M82307-1-GAGTGAGGTCGTTCAA-0	M82307	M	NPSAD-20201202-A1	1	MG	Adapt	Adapt_IFI44L
M82307-1-GCATCTCCATTGCTTT-0	M82307	M	NPSAD-20201202-A1	1	PVM	PVM	PVM_CD163
M82307-1-GCATTAGCACTGCTTC-0	M82307	M	NPSAD-20201202-A1	1	MG	Homeo	Homeo_PICALM
M82307-1-GCCAGGTAGACCAGAC-0	M82307	M	NPSAD-20201202-A1	1	PVM	PVM	PVM_CD163
M82307-1-GCCGATGAGTCATGAA-0	M82307	M	NPSAD-20201202-A1	1	MG	Adapt	Adapt_IFI44L
M82307-1-GCCTGTTGTACCCGAC-0	M82307	M	NPSAD-20201202-A1	1	PVM	PVM	PVM_CD163
M82307-1-GCGTGCACAATAACCC-0	M82307	M	NPSAD-20201202-A1	1	MG	Prolif	Prolif_MKI67
M82307-1-GCGTTTCAGTGGCAGT-0	M82307	M	NPSAD-20201202-A1	1	MG	Adapt	Adapt_HSPA1A
M82307-1-GCTTCACCATGGCCAC-0	M82307	M	NPSAD-20201202-A1	1	PVM	PVM	PVM_CD163
M82307-1-GCTTCACTCAGCCTCT-0	M82307	M	NPSAD-20201202-A1	1	MG	Adapt	Adapt_IFI44L
M82307-1-GCTTTCGCACATTCTT-0	M82307	M	NPSAD-20201202-A1	1	MG	Adapt	Adapt_HIF1A
M82307-1-GGAATGGGTGACCGAA-0	M82307	M	NPSAD-20201202-A1	1	MG	Adapt	Adapt_AIF1
M82307-1-GGACGTCAGATAACGT-0	M82307	M	NPSAD-20201202-A1	1	MG	Adapt	Adapt_HIF1A
M82307-1-GGCGTCATCGACGACC-0	M82307	M	NPSAD-20201202-A1	1	MG	Adapt	Adapt_HIF1A
M82307-1-GGGAAGTTCAATCTTC-0	M82307	M	NPSAD-20201202-A1	1	MG	Adapt	Adapt_HIST
M82307-1-GGTGAAGCACGGTGAA-0	M82307	M	NPSAD-20201202-A1	1	MG	Adapt	Adapt_HSPA1A
M82307-1-GTAGATCCACTAGAGG-0	M82307	M	NPSAD-20201202-A1	1	MG	Adapt	Adapt_IFI44L
M82307-1-GTAGCTACATATGGCT-0	M82307	M	NPSAD-20201202-A1	1	MG	Homeo	Homeo_PICALM
M82307-1-GTAGGAGCAGCGAGTA-0	M82307	M	NPSAD-20201202-A1	1	MG	Adapt	Adapt_IFI44L
M82307-1-GTAGTACAGCGCCGTT-0	M82307	M	NPSAD-20201202-A1	1	MG	Adapt	Adapt_IFI44L
M82307-1-GTCAAACCAGGAACCA-0	M82307	M	NPSAD-20201202-A1	1	MG	Homeo	Homeo_PICALM
M82307-1-GTCAAGTCAGTTGTTG-0	M82307	M	NPSAD-20201202-A1	1	MG	Adapt	Adapt_HSPA1A
M82307-1-GTCACTCTCATCGGGC-0	M82307	M	NPSAD-20201202-A1	1	MG	Adapt	Adapt_HSPA1A
M82307-1-GTCATCCGTCAGCTTA-0	M82307	M	NPSAD-20201202-A1	1	MG	Adapt	Adapt_HIST
M82307-1-GTCATGAGTACTCGAT-0	M82307	M	NPSAD-20201202-A1	1	MG	Adapt	Adapt_AIF1
M82307-1-GTCCTCATCAAGCCTA-0	M82307	M	NPSAD-20201202-A1	1	MG	Prolif	Prolif_MKI67
M82307-1-GTGACGCGTGACACGA-0	M82307	M	NPSAD-20201202-A1	1	MG	ADAM	ADAM_GPNMB
M82307-1-GTGAGGAGTCGAGCAA-0	M82307	M	NPSAD-20201202-A1	1	MG	Adapt	Adapt_IFI44L
M82307-1-GTGAGTTGTTGGTACT-0	M82307	M	NPSAD-20201202-A1	1	MG	ADAM	ADAM_GPNMB
M82307-1-GTGAGTTTCTTCCCGA-0	M82307	M	NPSAD-20201202-A1	1	MG	Homeo	Homeo_FRMD4A
M82307-1-GTGGAGAGTTATCCAG-0	M82307	M	NPSAD-20201202-A1	1	MG	Adapt	Adapt_HSPA1A
M82307-1-GTTACAGGTGTTCATG-0	M82307	M	NPSAD-20201202-A1	1	PVM	PVM	PVM_CD163
M82307-1-GTTATGGTCGGTGAAG-0	M82307	M	NPSAD-20201202-A1	1	MG	Adapt	Adapt_HSPA1A
M82307-1-GTTCATTCAAATCGGG-0	M82307	M	NPSAD-20201202-A1	1	MG	Adapt	Adapt_AIF1
M82307-1-GTTCATTCATTCAGCA-0	M82307	M	NPSAD-20201202-A1	1	MG	Adapt	Adapt_IFI44L
M82307-1-GTTCCGTAGCAGCCTC-0	M82307	M	NPSAD-20201202-A1	1	MG	Adapt	Adapt_AIF1
M82307-1-GTTCTATGTACGAGTG-0	M82307	M	NPSAD-20201202-A1	1	MG	Homeo	Homeo_PICALM
M82307-1-GTTGTCCAGTCTGGAG-0	M82307	M	NPSAD-20201202-A1	1	MG	Adapt	Adapt_HIF1A
M82307-1-GTTGTGATCGCCAGTG-0	M82307	M	NPSAD-20201202-A1	1	MG	Adapt	Adapt_AIF1
M82307-1-TAACACGTCTGCCTGT-0	M82307	M	NPSAD-20201202-A1	1	MG	Adapt	Adapt_IFI44L
M82307-1-TAACGACGTTCGTACA-0	M82307	M	NPSAD-20201202-A1	1	MG	Homeo	Homeo_PICALM
M82307-1-TAAGTCGTCACTCGAA-0	M82307	M	NPSAD-20201202-A1	1	MG	Adapt	Adapt_AIF1
M82307-1-TACAGGTAGCATCCCG-0	M82307	M	NPSAD-20201202-A1	1	MG	ADAM	ADAM_GPNMB
M82307-1-TACTTACGTAGGCAGT-0	M82307	M	NPSAD-20201202-A1	1	MG	Adapt	Adapt_IFI44L
M82307-1-TAGGTTGAGCTATCCA-0	M82307	M	NPSAD-20201202-A1	1	MG	Adapt	Adapt_HSPA1A
M82307-1-TATCAGGCACCCGTAG-0	M82307	M	NPSAD-20201202-A1	1	PVM	PVM	PVM_CD163
M82307-1-TATTGGGCAATCACGT-0	M82307	M	NPSAD-20201202-A1	1	MG	Adapt	Adapt_IFI44L
M82307-1-TATTTCGTCTCCGATC-0	M82307	M	NPSAD-20201202-A1	1	MG	Adapt	Adapt_IFI44L
M82307-1-TCAATCTCACAATGCT-0	M82307	M	NPSAD-20201202-A1	1	MG	Homeo	Homeo_PICALM
M82307-1-TCAATTCAGGCAGCTA-0	M82307	M	NPSAD-20201202-A1	1	MG	Adapt	Adapt_IFI44L
M82307-1-TCACAAGGTCTGTCAA-0	M82307	M	NPSAD-20201202-A1	1	PVM	PVM	PVM_CD163
M82307-1-TCACAAGTCATCTGTT-0	M82307	M	NPSAD-20201202-A1	1	PVM	PVM	PVM_CD163
M82307-1-TCAGGGCCACGCACCA-0	M82307	M	NPSAD-20201202-A1	1	MG	Homeo	Homeo_PICALM
M82307-1-TCAGGGCCATGGCTAT-0	M82307	M	NPSAD-20201202-A1	1	PVM	PVM	PVM_CD163
M82307-1-TCATTCAAGTTCGCAT-0	M82307	M	NPSAD-20201202-A1	1	MG	Adapt	Adapt_HIST
M82307-1-TCCGATCAGCGGCTCT-0	M82307	M	NPSAD-20201202-A1	1	MG	Homeo	Homeo_PICALM
M82307-1-TCCGATCAGTAACCTC-0	M82307	M	NPSAD-20201202-A1	1	PVM	PVM	PVM_CD163
M82307-1-TCCTTCTTCAGCACCG-0	M82307	M	NPSAD-20201202-A1	1	PVM	PVM	PVM_CD163
M82307-1-TCCTTTCCACAGTCAT-0	M82307	M	NPSAD-20201202-A1	1	MG	Adapt	Adapt_HSPA1A
M82307-1-TCGAAGTAGAACGCGT-0	M82307	M	NPSAD-20201202-A1	1	MG	Homeo	Homeo_PICALM
M82307-1-TCGACCTGTGTACGCC-0	M82307	M	NPSAD-20201202-A1	1	MG	Adapt	Adapt_IFI44L
M82307-1-TCGCACTAGCATCCTA-0	M82307	M	NPSAD-20201202-A1	1	MG	Adapt	Adapt_IFI44L
M82307-1-TCGCACTAGGCATCTT-0	M82307	M	NPSAD-20201202-A1	1	MG	Adapt	Adapt_HIF1A
M82307-1-TCTACATAGTTGCTGT-0	M82307	M	NPSAD-20201202-A1	1	PVM	PVM	PVM_CD163
M82307-1-TCTACCGTCTCGCCTA-0	M82307	M	NPSAD-20201202-A1	1	MG	Adapt	Adapt_IFI44L
M82307-1-TCTCACGCACATATGC-0	M82307	M	NPSAD-20201202-A1	1	PVM	PVM	PVM_CD163
M82307-1-TCTCAGCCACACGCCA-0	M82307	M	NPSAD-20201202-A1	1	PVM	PVM	PVM_CD163
M82307-1-TCTCAGCGTATCAAGA-0	M82307	M	NPSAD-20201202-A1	1	PVM	PVM	PVM_CD163
M82307-1-TCTCCGATCTGGGCAC-0	M82307	M	NPSAD-20201202-A1	1	MG	Adapt	Adapt_HIF1A
M82307-1-TCTCTGGTCGCCGTGA-0	M82307	M	NPSAD-20201202-A1	1	MG	Adapt	Adapt_AIF1
M82307-1-TCTGGCTAGGGAACAA-0	M82307	M	NPSAD-20201202-A1	1	PVM	PVM	PVM_CD163
M82307-1-TCTGGCTGTAAGCTCT-0	M82307	M	NPSAD-20201202-A1	1	PVM	PVM	PVM_CD163
M82307-1-TGAGACTAGGAAAGTG-0	M82307	M	NPSAD-20201202-A1	1	MG	Adapt	Adapt_HSPA1A
M82307-1-TGAGCATGTGAGTCAG-0	M82307	M	NPSAD-20201202-A1	1	MG	Adapt	Adapt_HSPA1A
M82307-1-TGATCAGCACTGCTTC-0	M82307	M	NPSAD-20201202-A1	1	MG	Adapt	Adapt_HIST
M82307-1-TGATCAGGTAGCTAAA-0	M82307	M	NPSAD-20201202-A1	1	MG	Adapt	Adapt_HIF1A
M82307-1-TGATCTTTCATGCGGC-0	M82307	M	NPSAD-20201202-A1	1	MG	Adapt	Adapt_IFI44L
M82307-1-TGCACGGGTGTGCCTG-0	M82307	M	NPSAD-20201202-A1	1	MG	Adapt	Adapt_IFI44L
M82307-1-TGCGGCAGTGTGGTCC-0	M82307	M	NPSAD-20201202-A1	1	MG	Adapt	Adapt_HSPA1A
M82307-1-TGCTCGTGTCGTTATG-0	M82307	M	NPSAD-20201202-A1	1	MG	Adapt	Adapt_HSPA1A
M82307-1-TGCTTGCCAATCAAGA-0	M82307	M	NPSAD-20201202-A1	1	MG	Adapt	Adapt_HSPA1A
M82307-1-TGGAGGATCCTTCTAA-0	M82307	M	NPSAD-20201202-A1	1	PVM	PVM	PVM_CD163
M82307-1-TGGATGTAGCGTGAGT-0	M82307	M	NPSAD-20201202-A1	1	MG	Adapt	Adapt_HIF1A
M82307-1-TGGCGTGGTAATACCC-0	M82307	M	NPSAD-20201202-A1	1	MG	Homeo	Homeo_PICALM
M82307-1-TGGGAGACATACCAGT-0	M82307	M	NPSAD-20201202-A1	1	PVM	PVM	PVM_CD163
M82307-1-TGGTTAGTCTTCGGAA-0	M82307	M	NPSAD-20201202-A1	1	MG	Homeo	Homeo_PICALM
M82307-1-TGTGGCGTCTTTGCAT-0	M82307	M	NPSAD-20201202-A1	1	MG	Adapt	Adapt_HIF1A
M82307-1-TGTTCCGCAGTTCTAG-0	M82307	M	NPSAD-20201202-A1	1	MG	Adapt	Adapt_IFI44L
M82307-1-TGTTTGTTCCTGCTAC-0	M82307	M	NPSAD-20201202-A1	1	MG	Homeo	Homeo_PICALM
M82307-1-TTACGCCTCCGTGGGT-0	M82307	M	NPSAD-20201202-A1	1	MG	Adapt	Adapt_AIF1
M82307-1-TTAGGCAGTCGCACGT-0	M82307	M	NPSAD-20201202-A1	1	MG	Adapt	Adapt_HSPA1A
M82307-1-TTAGGGTTCCTGATAG-0	M82307	M	NPSAD-20201202-A1	1	MG	Adapt	Adapt_IFI44L
M82307-1-TTATTGCAGCGTACAG-0	M82307	M	NPSAD-20201202-A1	1	MG	Adapt	Adapt_HIF1A
M82307-1-TTCACCGGTGGTAATA-0	M82307	M	NPSAD-20201202-A1	1	MG	Adapt	Adapt_IFI44L
M82307-1-TTCATTGGTAGGTGCA-0	M82307	M	NPSAD-20201202-A1	1	MG	Adapt	Adapt_IFI44L
M82307-1-TTCCTCTAGGAATTAC-0	M82307	M	NPSAD-20201202-A1	1	MG	Adapt	Adapt_HSPA1A
M82307-1-TTCGCTGTCGTTAGAC-0	M82307	M	NPSAD-20201202-A1	1	MG	Homeo	Homeo_PICALM
M82307-1-TTCGGTCGTTCAAGGG-0	M82307	M	NPSAD-20201202-A1	1	MG	Adapt	Adapt_AIF1
M82307-1-TTCTTCCAGATTTGCC-0	M82307	M	NPSAD-20201202-A1	1	MG	Homeo	Homeo_PICALM
M82307-1-TTGAGTGTCGGCATCG-0	M82307	M	NPSAD-20201202-A1	1	MG	ADAM	ADAM_GPNMB
M82307-1-TTGCATTTCATTACTC-0	M82307	M	NPSAD-20201202-A1	1	MG	Adapt	Adapt_HSPA1A
M82307-1-TTGCCTGCAGCGCTTG-0	M82307	M	NPSAD-20201202-A1	1	PVM	PVM	PVM_CD163
M82307-1-TTGCTGCGTAGGCTGA-0	M82307	M	NPSAD-20201202-A1	1	MG	Adapt	Adapt_AIF1
M82307-1-TTGCTGCGTTCTCAGA-0	M82307	M	NPSAD-20201202-A1	1	PVM	PVM	PVM_CD163
M82307-1-TTGCTGCTCCGCGAGT-0	M82307	M	NPSAD-20201202-A1	1	PVM	PVM	PVM_CD163
M82307-1-TTGGTTTTCGCATTGA-0	M82307	M	NPSAD-20201202-A1	1	MG	ADAM	ADAM_GPNMB
M82307-1-TTTATGCGTGATTGGG-0	M82307	M	NPSAD-20201202-A1	1	MG	Adapt	Adapt_HSPA1A
M82307-1-TTTCAGTCAGGGTTGA-0	M82307	M	NPSAD-20201202-A1	1	MG	Adapt	Adapt_HSPA1A
M82307-1-TTTCAGTGTGTGTCGC-0	M82307	M	NPSAD-20201202-A1	1	PVM	PVM	PVM_CD163
M82307-1-TTTCGATTCTCCCTAG-0	M82307	M	NPSAD-20201202-A1	1	PVM	PVM	PVM_CD163
M82307-1-TTTGGTTGTTTCCATT-0	M82307	M	NPSAD-20201202-A1	1	PVM	PVM	PVM_CD163
M82307-2-AAACCCATCATTCGGA-1	M82307	M	NPSAD-20201202-A2	2	MG	Adapt	Adapt_IFI44L
M82307-2-AAACGCTCATCGAACT-1	M82307	M	NPSAD-20201202-A2	2	MG	Homeo	Homeo_PICALM
M82307-2-AAAGGGCCACTGTCCT-1	M82307	M	NPSAD-20201202-A2	2	MG	Adapt	Adapt_HSPA1A
M82307-2-AAAGGTAAGACCGCCT-1	M82307	M	NPSAD-20201202-A2	2	MG	Adapt	Adapt_HSPA1A
M82307-2-AAAGGTACATACCATG-1	M82307	M	NPSAD-20201202-A2	2	MG	Adapt	Adapt_IFI44L
M82307-2-AACCACAGTCTGCCTT-1	M82307	M	NPSAD-20201202-A2	2	MG	Adapt	Adapt_HSPA1A
M82307-2-AACGTCACACTCACTC-1	M82307	M	NPSAD-20201202-A2	2	MG	Adapt	Adapt_HSPA1A
M82307-2-AAGACTCTCTTGGAAC-1	M82307	M	NPSAD-20201202-A2	2	MG	ADAM	ADAM_GPNMB
M82307-2-AAGCCATCATGGCTGC-1	M82307	M	NPSAD-20201202-A2	2	MG	Adapt	Adapt_IFI44L
M82307-2-AAGTACCCAGGATTCT-1	M82307	M	NPSAD-20201202-A2	2	PVM	PVM	PVM_CD163
M82307-2-AATGACCCATTAGGCT-1	M82307	M	NPSAD-20201202-A2	2	MG	Adapt	Adapt_IFI44L
M82307-2-ACAACCAGTCGTACAT-1	M82307	M	NPSAD-20201202-A2	2	MG	Adapt	Adapt_IFI44L
M82307-2-ACACCAACAGCAGGAT-1	M82307	M	NPSAD-20201202-A2	2	MG	Adapt	Adapt_HSPA1A
M82307-2-ACACCAAGTAATGCTC-1	M82307	M	NPSAD-20201202-A2	2	MG	Adapt	Adapt_IFI44L
M82307-2-ACACGCGCAGGCACAA-1	M82307	M	NPSAD-20201202-A2	2	MG	Adapt	Adapt_HSPA1A
M82307-2-ACACGCGTCACCGGGT-1	M82307	M	NPSAD-20201202-A2	2	MG	Adapt	Adapt_HSPA1A
M82307-2-ACACTGACAGAATGTA-1	M82307	M	NPSAD-20201202-A2	2	MG	Homeo	Homeo_PICALM
M82307-2-ACAGGGACATTGACTG-1	M82307	M	NPSAD-20201202-A2	2	PVM	PVM	PVM_CD163
M82307-2-ACATGCATCGTCGATA-1	M82307	M	NPSAD-20201202-A2	2	PVM	PVM	PVM_CD163
M82307-2-ACCAAACAGGATTCAA-1	M82307	M	NPSAD-20201202-A2	2	MG	Adapt	Adapt_IFI44L
M82307-2-ACCTGAATCTGCATGA-1	M82307	M	NPSAD-20201202-A2	2	PVM	PVM	PVM_CD163
M82307-2-ACGGGTCTCAACCTCC-1	M82307	M	NPSAD-20201202-A2	2	PVM	PVM	PVM_CD163
M82307-2-ACGTAGTGTGGCATCC-1	M82307	M	NPSAD-20201202-A2	2	MG	Prolif	Prolif_MKI67
M82307-2-ACGTTCCAGCTTTCCC-1	M82307	M	NPSAD-20201202-A2	2	MG	Adapt	Adapt_IFI44L
M82307-2-ACTTATCTCAAGAGGC-1	M82307	M	NPSAD-20201202-A2	2	PVM	PVM	PVM_CD163
M82307-2-AGAAATGCATGAGGGT-1	M82307	M	NPSAD-20201202-A2	2	MG	ADAM	ADAM_GPNMB
M82307-2-AGACCCGGTACCTAAC-1	M82307	M	NPSAD-20201202-A2	2	MG	Adapt	Adapt_IFI44L
M82307-2-AGATCGTCACAAAGCG-1	M82307	M	NPSAD-20201202-A2	2	MG	Adapt	Adapt_TMEM163
M82307-2-AGATGCTGTATTGACC-1	M82307	M	NPSAD-20201202-A2	2	MG	Homeo	Homeo_PICALM
M82307-2-AGCATCACAGACCAAG-1	M82307	M	NPSAD-20201202-A2	2	MG	Adapt	Adapt_HIF1A
M82307-2-AGCCACGCAAGTGGAC-1	M82307	M	NPSAD-20201202-A2	2	MG	Homeo	Homeo_PICALM
M82307-2-AGCGCTGCACGTGAGA-1	M82307	M	NPSAD-20201202-A2	2	PVM	PVM	PVM_CD163
M82307-2-AGCGTATTCGGCTGTG-1	M82307	M	NPSAD-20201202-A2	2	MG	ADAM	ADAM_GPNMB
M82307-2-AGGGCCTAGCACTTTG-1	M82307	M	NPSAD-20201202-A2	2	MG	Homeo	Homeo_PICALM
M82307-2-AGGTCTAAGCACTGGA-1	M82307	M	NPSAD-20201202-A2	2	MG	Adapt	Adapt_IFI44L
M82307-2-AGGTCTACATGCGGTC-1	M82307	M	NPSAD-20201202-A2	2	MG	Homeo	Homeo_PICALM
M82307-2-AGGTGTTGTGCTCCGA-1	M82307	M	NPSAD-20201202-A2	2	PVM	PVM	PVM_CD163
M82307-2-AGTACCAGTGTTAACC-1	M82307	M	NPSAD-20201202-A2	2	MG	Homeo	Homeo_PICALM
M82307-2-AGTACCAGTTTCCCAC-1	M82307	M	NPSAD-20201202-A2	2	PVM	PVM	PVM_CD163
M82307-2-AGTACTGAGGCACTAG-1	M82307	M	NPSAD-20201202-A2	2	PVM	PVM	PVM_CD163
M82307-2-AGTAGTCAGTTGCCTA-1	M82307	M	NPSAD-20201202-A2	2	MG	Adapt	Adapt_AIF1
M82307-2-AGTCACAAGAATAACC-1	M82307	M	NPSAD-20201202-A2	2	MG	Adapt	Adapt_HIF1A
M82307-2-ATATCCTGTCATCCGG-1	M82307	M	NPSAD-20201202-A2	2	MG	Adapt	Adapt_HIF1A
M82307-2-ATGCATGTCAGTGGGA-1	M82307	M	NPSAD-20201202-A2	2	MG	Adapt	Adapt_HSPA1A
M82307-2-ATGCCTCCAGATCATC-1	M82307	M	NPSAD-20201202-A2	2	PVM	PVM	PVM_CD163
M82307-2-ATTCCTAGTAGTCTGT-1	M82307	M	NPSAD-20201202-A2	2	MG	Adapt	Adapt_HSPA1A
M82307-2-ATTGGGTAGGATTTGA-1	M82307	M	NPSAD-20201202-A2	2	PVM	PVM	PVM_CD163
M82307-2-ATTGTTCCATATGAAG-1	M82307	M	NPSAD-20201202-A2	2	PVM	PVM	PVM_CD163
M82307-2-ATTTACCCATGAGAAT-1	M82307	M	NPSAD-20201202-A2	2	MG	Adapt	Adapt_HSPA1A
M82307-2-CAAAGAATCTTCGCTG-1	M82307	M	NPSAD-20201202-A2	2	PVM	PVM	PVM_CD163
M82307-2-CAACAGTTCCCGTTGT-1	M82307	M	NPSAD-20201202-A2	2	MG	Adapt	Adapt_HSPA1A
M82307-2-CAACCAACACACTGGC-1	M82307	M	NPSAD-20201202-A2	2	MG	Adapt	Adapt_HSPA1A
M82307-2-CAACGATAGTGGTGGT-1	M82307	M	NPSAD-20201202-A2	2	MG	Adapt	Adapt_HSPA1A
M82307-2-CACCAAATCACTGCTC-1	M82307	M	NPSAD-20201202-A2	2	MG	Adapt	Adapt_HIF1A
M82307-2-CACCGTTGTCAAATCC-1	M82307	M	NPSAD-20201202-A2	2	MG	Homeo	Homeo_PICALM
M82307-2-CACCGTTGTGGACTGA-1	M82307	M	NPSAD-20201202-A2	2	MG	Adapt	Adapt_IFI44L
M82307-2-CACGTTCTCACTGGTA-1	M82307	M	NPSAD-20201202-A2	2	MG	Adapt	Adapt_IFI44L
M82307-2-CAGCGTGGTGTGTGGA-1	M82307	M	NPSAD-20201202-A2	2	MG	Adapt	Adapt_IFI44L
M82307-2-CAGTTAGAGTATGGCG-1	M82307	M	NPSAD-20201202-A2	2	MG	Homeo	Homeo_PICALM
M82307-2-CATAAGCCATCCTCAC-1	M82307	M	NPSAD-20201202-A2	2	MG	ADAM	ADAM_GPNMB
M82307-2-CATACCCTCGTTGTAG-1	M82307	M	NPSAD-20201202-A2	2	MG	Adapt	Adapt_IFI44L
M82307-2-CATCCCACACGTCATA-1	M82307	M	NPSAD-20201202-A2	2	MG	Homeo	Homeo_PICALM
M82307-2-CATCCGTAGTTCCGTA-1	M82307	M	NPSAD-20201202-A2	2	PVM	PVM	PVM_CD163
M82307-2-CATGAGTTCGATGCTA-1	M82307	M	NPSAD-20201202-A2	2	MG	Adapt	Adapt_IFI44L
M82307-2-CATTCTAAGCACCTGC-1	M82307	M	NPSAD-20201202-A2	2	MG	Adapt	Adapt_IFI44L
M82307-2-CATTGAGAGTCTGCAT-1	M82307	M	NPSAD-20201202-A2	2	PVM	PVM	PVM_CD163
M82307-2-CCAATGACAGCGTTGC-1	M82307	M	NPSAD-20201202-A2	2	MG	Adapt	Adapt_IFI44L
M82307-2-CCAATTTCAATGGCCC-1	M82307	M	NPSAD-20201202-A2	2	MG	Adapt	Adapt_IFI44L
M82307-2-CCAATTTCAGTGTATC-1	M82307	M	NPSAD-20201202-A2	2	MG	Homeo	Homeo_PICALM
M82307-2-CCACACTTCGACACTA-1	M82307	M	NPSAD-20201202-A2	2	MG	Adapt	Adapt_AIF1
M82307-2-CCCTAACAGCAAGCCA-1	M82307	M	NPSAD-20201202-A2	2	PVM	PVM	PVM_CD163
M82307-2-CCCTCAAGTACATACC-1	M82307	M	NPSAD-20201202-A2	2	PVM	PVM	PVM_CD163
M82307-2-CCCTTAGGTTGCATGT-1	M82307	M	NPSAD-20201202-A2	2	MG	Adapt	Adapt_HIF1A
M82307-2-CCGCAAGGTTAGGAGC-1	M82307	M	NPSAD-20201202-A2	2	MG	Homeo	Homeo_PICALM
M82307-2-CCTGTTGCATGGGTCC-1	M82307	M	NPSAD-20201202-A2	2	PVM	PVM	PVM_CD163
M82307-2-CGACAGCCAGAGAGGG-1	M82307	M	NPSAD-20201202-A2	2	MG	Adapt	Adapt_IFI44L
M82307-2-CGAGAAGTCGAGTCTA-1	M82307	M	NPSAD-20201202-A2	2	MG	Homeo	Homeo_PICALM
M82307-2-CGAGGAAGTACCCAGC-1	M82307	M	NPSAD-20201202-A2	2	MG	Homeo	Homeo_FRMD4A
M82307-2-CGCATAACACCGTACG-1	M82307	M	NPSAD-20201202-A2	2	MG	Adapt	Adapt_IFI44L
M82307-2-CGCATGGGTGGGCTCT-1	M82307	M	NPSAD-20201202-A2	2	MG	ADAM	ADAM_GPNMB
M82307-2-CGCATGGGTTGTGCAT-1	M82307	M	NPSAD-20201202-A2	2	MG	Adapt	Adapt_HSPA1A
M82307-2-CGCCAGACATAGATGA-1	M82307	M	NPSAD-20201202-A2	2	MG	Adapt	Adapt_HSPA1A
M82307-2-CGCCATTTCGCAACAT-1	M82307	M	NPSAD-20201202-A2	2	PVM	PVM	PVM_CD163
M82307-2-CGGCAGTTCTTACACT-1	M82307	M	NPSAD-20201202-A2	2	MG	Adapt	Adapt_IFI44L
M82307-2-CGGGACTTCGGTAACT-1	M82307	M	NPSAD-20201202-A2	2	MG	Adapt	Adapt_HSPA1A
M82307-2-CGTCAAACAGAAGCTG-1	M82307	M	NPSAD-20201202-A2	2	MG	Adapt	Adapt_HIF1A
M82307-2-CGTCCATGTCAAAGTA-1	M82307	M	NPSAD-20201202-A2	2	PVM	PVM	PVM_CD163
M82307-2-CGTGAATAGCTTGTTG-1	M82307	M	NPSAD-20201202-A2	2	MG	Adapt	Adapt_HSPA1A
M82307-2-CGTGATACAAGAGGTC-1	M82307	M	NPSAD-20201202-A2	2	MG	Homeo	Homeo_PICALM
M82307-2-CTACAGATCATGCGGC-1	M82307	M	NPSAD-20201202-A2	2	MG	Adapt	Adapt_HSPA1A
M82307-2-CTACCCATCGTCAGAT-1	M82307	M	NPSAD-20201202-A2	2	MG	Adapt	Adapt_HIF1A
M82307-2-CTACCTGCACCTAAAC-1	M82307	M	NPSAD-20201202-A2	2	PVM	PVM	PVM_CD163
M82307-2-CTATCCGAGGACTAAT-1	M82307	M	NPSAD-20201202-A2	2	MG	Adapt	Adapt_AIF1
M82307-2-CTCATGCCATATCTCT-1	M82307	M	NPSAD-20201202-A2	2	MG	Adapt	Adapt_IFI44L
M82307-2-CTCATTAGTAACAGTA-1	M82307	M	NPSAD-20201202-A2	2	MG	Adapt	Adapt_HSPA1A
M82307-2-CTCCCTCCAGCCCACA-1	M82307	M	NPSAD-20201202-A2	2	MG	Adapt	Adapt_HSPA1A
M82307-2-CTCCCTCTCTCGTGGG-1	M82307	M	NPSAD-20201202-A2	2	MG	ADAM	ADAM_GPNMB
M82307-2-CTGAGCGGTACCGTCG-1	M82307	M	NPSAD-20201202-A2	2	MG	Adapt	Adapt_HSPA1A
M82307-2-CTGGCAGGTGCCTGCA-1	M82307	M	NPSAD-20201202-A2	2	MG	Adapt	Adapt_IFI44L
M82307-2-CTGTGAAAGAATTCAG-1	M82307	M	NPSAD-20201202-A2	2	MG	Homeo	Homeo_PICALM
M82307-2-CTTGATTCAACCCTAA-1	M82307	M	NPSAD-20201202-A2	2	PVM	PVM	PVM_CD163
M82307-2-GAACTGTAGGTAGTAT-1	M82307	M	NPSAD-20201202-A2	2	MG	Adapt	Adapt_HIF1A
M82307-2-GAAGAATCATGCAGCC-1	M82307	M	NPSAD-20201202-A2	2	MG	Adapt	Adapt_HSPA1A
M82307-2-GAAGGGTTCATAGGCT-1	M82307	M	NPSAD-20201202-A2	2	MG	ADAM	ADAM_GPNMB
M82307-2-GACCGTGAGGTTCAGG-1	M82307	M	NPSAD-20201202-A2	2	MG	Adapt	Adapt_IFI44L
M82307-2-GACTCAAGTACTCGAT-1	M82307	M	NPSAD-20201202-A2	2	MG	Adapt	Adapt_IFI44L
M82307-2-GACTGATTCAACGCTA-1	M82307	M	NPSAD-20201202-A2	2	MG	Adapt	Adapt_HIF1A
M82307-2-GAGTCATAGGTAGTAT-1	M82307	M	NPSAD-20201202-A2	2	MG	Adapt	Adapt_AIF1
M82307-2-GAGTTTGGTCATATGC-1	M82307	M	NPSAD-20201202-A2	2	MG	Adapt	Adapt_HSPA1A
M82307-2-GATGGAGTCTTACCGC-1	M82307	M	NPSAD-20201202-A2	2	MG	Adapt	Adapt_HSPA1A
M82307-2-GATTCGAAGCGATGCA-1	M82307	M	NPSAD-20201202-A2	2	PVM	PVM	PVM_CD163
M82307-2-GCAGCCAAGGAAACGA-1	M82307	M	NPSAD-20201202-A2	2	MG	Adapt	Adapt_HSPA1A
M82307-2-GCCAACGAGACGACGT-1	M82307	M	NPSAD-20201202-A2	2	MG	Adapt	Adapt_HSPA1A
M82307-2-GCCATTCAGTCCCGAC-1	M82307	M	NPSAD-20201202-A2	2	MG	Adapt	Adapt_HSPA1A
M82307-2-GGAGCAATCCCTTGTG-1	M82307	M	NPSAD-20201202-A2	2	MG	Adapt	Adapt_HSPA1A
M82307-2-GGATCTAAGCTTACGT-1	M82307	M	NPSAD-20201202-A2	2	PVM	PVM	PVM_CD163
M82307-2-GGCAGTCTCAAAGGAT-1	M82307	M	NPSAD-20201202-A2	2	MG	Adapt	Adapt_IFI44L
M82307-2-GGCAGTCTCCGAGTGC-1	M82307	M	NPSAD-20201202-A2	2	MG	Adapt	Adapt_HSPA1A
M82307-2-GGCGTCATCCAATCTT-1	M82307	M	NPSAD-20201202-A2	2	MG	Adapt	Adapt_HSPA1A
M82307-2-GGGATCCTCACCCATC-1	M82307	M	NPSAD-20201202-A2	2	MG	Adapt	Adapt_IFI44L
M82307-2-GGGCCATCAAGACGAC-1	M82307	M	NPSAD-20201202-A2	2	MG	Adapt	Adapt_HSPA1A
M82307-2-GGGTTATTCTAAGAAG-1	M82307	M	NPSAD-20201202-A2	2	MG	Adapt	Adapt_HIF1A
M82307-2-GGTCACGAGTATGACA-1	M82307	M	NPSAD-20201202-A2	2	MG	Adapt	Adapt_HSPA1A
M82307-2-GGTCTGGTCTCGCAGG-1	M82307	M	NPSAD-20201202-A2	2	PVM	PVM	PVM_CD163
M82307-2-GGTGATTAGCACCTGC-1	M82307	M	NPSAD-20201202-A2	2	PVM	PVM	PVM_CD163
M82307-2-GGTGATTCAGCCGTCA-1	M82307	M	NPSAD-20201202-A2	2	MG	Adapt	Adapt_HSPA1A
M82307-2-GGTTCTCAGATAACAC-1	M82307	M	NPSAD-20201202-A2	2	MG	Homeo	Homeo_PICALM
M82307-2-GTAATGCAGCATGCAG-1	M82307	M	NPSAD-20201202-A2	2	MG	Homeo	Homeo_FRMD4A
M82307-2-GTAGGAGGTCGCACGT-1	M82307	M	NPSAD-20201202-A2	2	MG	Adapt	Adapt_HSPA1A
M82307-2-GTCAAGTAGAGCCGAT-1	M82307	M	NPSAD-20201202-A2	2	MG	Adapt	Adapt_IFI44L
M82307-2-GTCAGCGAGCACCGAA-1	M82307	M	NPSAD-20201202-A2	2	MG	Adapt	Adapt_IFI44L
M82307-2-GTCAGCGTCCAGCCTT-1	M82307	M	NPSAD-20201202-A2	2	MG	Homeo	Homeo_PICALM
M82307-2-GTCATCCTCTAAGCCA-1	M82307	M	NPSAD-20201202-A2	2	MG	Adapt	Adapt_IFI44L
M82307-2-GTCGAATAGACTCTTG-1	M82307	M	NPSAD-20201202-A2	2	PVM	PVM	PVM_CD163
M82307-2-GTGCAGCTCCTTCAGC-1	M82307	M	NPSAD-20201202-A2	2	MG	Adapt	Adapt_HIF1A
M82307-2-GTGCTTCAGAAACCAT-1	M82307	M	NPSAD-20201202-A2	2	MG	Adapt	Adapt_HIF1A
M82307-2-GTGGAAGAGAGAGTTT-1	M82307	M	NPSAD-20201202-A2	2	PVM	PVM	PVM_CD163
M82307-2-GTGGTTATCTAGCATG-1	M82307	M	NPSAD-20201202-A2	2	PVM	PVM	PVM_CD163
M82307-2-GTGTGGCTCTGCGGAC-1	M82307	M	NPSAD-20201202-A2	2	PVM	PVM	PVM_CD163
M82307-2-GTTGCTCTCCATGAGT-1	M82307	M	NPSAD-20201202-A2	2	MG	ADAM	ADAM_GPNMB
M82307-2-TAACACGGTGCAGATG-1	M82307	M	NPSAD-20201202-A2	2	MG	Homeo	Homeo_PICALM
M82307-2-TACAGGTTCTCAGGCG-1	M82307	M	NPSAD-20201202-A2	2	MG	Adapt	Adapt_IFI44L
M82307-2-TACCTGCTCCGTTGGG-1	M82307	M	NPSAD-20201202-A2	2	MG	Adapt	Adapt_HIF1A
M82307-2-TAGACTGTCACGACTA-1	M82307	M	NPSAD-20201202-A2	2	PVM	PVM	PVM_CD163
M82307-2-TAGAGTCTCGTGACTA-1	M82307	M	NPSAD-20201202-A2	2	MG	Adapt	Adapt_HSPA1A
M82307-2-TAGTGCATCTGTGCTC-1	M82307	M	NPSAD-20201202-A2	2	MG	Homeo	Homeo_PICALM
M82307-2-TATACCTTCGCATTAG-1	M82307	M	NPSAD-20201202-A2	2	MG	Homeo	Homeo_PICALM
M82307-2-TATATCCTCTTGGCTC-1	M82307	M	NPSAD-20201202-A2	2	PVM	PVM	PVM_CD163
M82307-2-TATCCTATCTTGTGCC-1	M82307	M	NPSAD-20201202-A2	2	MG	Homeo	Homeo_PICALM
M82307-2-TATTCCAAGCACTAAA-1	M82307	M	NPSAD-20201202-A2	2	MG	Adapt	Adapt_HSPA1A
M82307-2-TATTGGGCAAGGCAAC-1	M82307	M	NPSAD-20201202-A2	2	MG	Adapt	Adapt_AIF1
M82307-2-TATTGGGGTGAGGAAA-1	M82307	M	NPSAD-20201202-A2	2	MG	Adapt	Adapt_HSPA1A
M82307-2-TCAAGTGTCCTAGAGT-1	M82307	M	NPSAD-20201202-A2	2	MG	Adapt	Adapt_AIF1
M82307-2-TCAATCTGTATCTCTT-1	M82307	M	NPSAD-20201202-A2	2	MG	Adapt	Adapt_HSPA1A
M82307-2-TCACATTTCCTTATGT-1	M82307	M	NPSAD-20201202-A2	2	PVM	PVM	PVM_CD163
M82307-2-TCACGCTCATTGCCGG-1	M82307	M	NPSAD-20201202-A2	2	MG	Adapt	Adapt_IFI44L
M82307-2-TCAGTCCGTGGTAACG-1	M82307	M	NPSAD-20201202-A2	2	MG	Homeo	Homeo_PICALM
M82307-2-TCATATCCAGAAATCA-1	M82307	M	NPSAD-20201202-A2	2	MG	Homeo	Homeo_PICALM
M82307-2-TCATATCGTATGAAGT-1	M82307	M	NPSAD-20201202-A2	2	MG	Adapt	Adapt_IFI44L
M82307-2-TCCACGTGTAACTGCT-1	M82307	M	NPSAD-20201202-A2	2	MG	Homeo	Homeo_PICALM
M82307-2-TCCACGTGTGATTGGG-1	M82307	M	NPSAD-20201202-A2	2	MG	ADAM	ADAM_GPNMB
M82307-2-TCCTAATAGGACAACC-1	M82307	M	NPSAD-20201202-A2	2	MG	Adapt	Adapt_HSPA1A
M82307-2-TCCTCGAAGTAGTCTC-1	M82307	M	NPSAD-20201202-A2	2	MG	Adapt	Adapt_HIF1A
M82307-2-TCCTCTTAGCACGATG-1	M82307	M	NPSAD-20201202-A2	2	MG	Adapt	Adapt_HSPA1A
M82307-2-TCCTGCAAGTCAATCC-1	M82307	M	NPSAD-20201202-A2	2	MG	Homeo	Homeo_FRMD4A
M82307-2-TCGGGCAGTCGATTCA-1	M82307	M	NPSAD-20201202-A2	2	MG	Adapt	Adapt_IFI44L
M82307-2-TCGGTCTAGTTGAAAC-1	M82307	M	NPSAD-20201202-A2	2	MG	Adapt	Adapt_HIST
M82307-2-TCGTCCAGTCTTGAAC-1	M82307	M	NPSAD-20201202-A2	2	PVM	PVM	PVM_CD163
M82307-2-TCGTGCTGTGAGTTGG-1	M82307	M	NPSAD-20201202-A2	2	MG	Adapt	Adapt_AIF1
M82307-2-TCTAACTTCTTCGACC-1	M82307	M	NPSAD-20201202-A2	2	MG	Homeo	Homeo_PICALM
M82307-2-TCTACATGTTAGGGAC-1	M82307	M	NPSAD-20201202-A2	2	MG	Adapt	Adapt_IFI44L
M82307-2-TCTACATTCCGTAGTA-1	M82307	M	NPSAD-20201202-A2	2	PVM	PVM	PVM_CD163
M82307-2-TCTATACCACGTAGAG-1	M82307	M	NPSAD-20201202-A2	2	MG	Adapt	Adapt_IFI44L
M82307-2-TCTATCATCCGTGTAA-1	M82307	M	NPSAD-20201202-A2	2	MG	Adapt	Adapt_IFI44L
M82307-2-TCTGCCACACCGCTAG-1	M82307	M	NPSAD-20201202-A2	2	MG	Adapt	Adapt_HSPA1A
M82307-2-TCTGTCGGTGCGTGCT-1	M82307	M	NPSAD-20201202-A2	2	MG	Adapt	Adapt_HIF1A
M82307-2-TCTTCCTTCGTTTACT-1	M82307	M	NPSAD-20201202-A2	2	MG	Homeo	Homeo_PICALM
M82307-2-TGACAGTCAGAGTCTT-1	M82307	M	NPSAD-20201202-A2	2	PVM	PVM	PVM_CD163
M82307-2-TGACTCCCATAAGCGG-1	M82307	M	NPSAD-20201202-A2	2	MG	Adapt	Adapt_HSPA1A
M82307-2-TGAGGAGAGGCGAACT-1	M82307	M	NPSAD-20201202-A2	2	MG	Adapt	Adapt_IFI44L
M82307-2-TGATCAGAGTGTGTTC-1	M82307	M	NPSAD-20201202-A2	2	PVM	PVM	PVM_CD163
M82307-2-TGATGCAGTTCCTTGC-1	M82307	M	NPSAD-20201202-A2	2	PVM	PVM	PVM_CD163
M82307-2-TGATGGTGTAGTCGTT-1	M82307	M	NPSAD-20201202-A2	2	MG	Adapt	Adapt_IFI44L
M82307-2-TGCTCCAAGTATTAGG-1	M82307	M	NPSAD-20201202-A2	2	PVM	PVM	PVM_CD163
M82307-2-TGGAGGATCAAACTGC-1	M82307	M	NPSAD-20201202-A2	2	MG	Adapt	Adapt_IFI44L
M82307-2-TGGCGTGAGTAGCCAG-1	M82307	M	NPSAD-20201202-A2	2	MG	Adapt	Adapt_HIF1A
M82307-2-TGGCGTGGTCTCACAA-1	M82307	M	NPSAD-20201202-A2	2	PVM	PVM	PVM_CD163
M82307-2-TGGGAAGTCCCTCAAC-1	M82307	M	NPSAD-20201202-A2	2	MG	Adapt	Adapt_HSPA1A
M82307-2-TGGGCGTGTCTAGGTT-1	M82307	M	NPSAD-20201202-A2	2	MG	Adapt	Adapt_IFI44L
M82307-2-TGGTGATAGTGCTAGG-1	M82307	M	NPSAD-20201202-A2	2	MG	Adapt	Adapt_IFI44L
M82307-2-TGTGGCGAGCATCGAG-1	M82307	M	NPSAD-20201202-A2	2	MG	Adapt	Adapt_AIF1
M82307-2-TGTGTGATCTATTGTC-1	M82307	M	NPSAD-20201202-A2	2	MG	Homeo	Homeo_PICALM
M82307-2-TGTTTGTGTGGACCAA-1	M82307	M	NPSAD-20201202-A2	2	MG	Adapt	Adapt_IFI44L
M82307-2-TTACTGTTCAGCTCTC-1	M82307	M	NPSAD-20201202-A2	2	MG	Adapt	Adapt_HIF1A
M82307-2-TTCCTAAGTCACTCAA-1	M82307	M	NPSAD-20201202-A2	2	MG	Adapt	Adapt_IFI44L
M82307-2-TTCGATTAGTAATACG-1	M82307	M	NPSAD-20201202-A2	2	MG	Adapt	Adapt_HSPA1A
M82307-2-TTCGATTCAATGTCTG-1	M82307	M	NPSAD-20201202-A2	2	MG	Adapt	Adapt_IFI44L
M82307-2-TTCGCTGCATAATCGC-1	M82307	M	NPSAD-20201202-A2	2	MG	Adapt	Adapt_IFI44L
M82307-2-TTCTAGTCATGGACAG-1	M82307	M	NPSAD-20201202-A2	2	MG	Homeo	Homeo_FRMD4A
M82307-2-TTCTGTAGTTCAGCGC-1	M82307	M	NPSAD-20201202-A2	2	MG	Adapt	Adapt_IFI44L
M82307-2-TTGCATTCACACCGCA-1	M82307	M	NPSAD-20201202-A2	2	MG	Homeo	Homeo_PICALM
M82307-2-TTGTGTTTCAACACCA-1	M82307	M	NPSAD-20201202-A2	2	MG	Homeo	Homeo_PICALM
M82307-2-TTGTTCAAGCTAGATA-1	M82307	M	NPSAD-20201202-A2	2	MG	Adapt	Adapt_IFI44L
M82307-2-TTGTTCACAGTATTCG-1	M82307	M	NPSAD-20201202-A2	2	PVM	PVM	PVM_CD163
M82307-2-TTTCACATCCATTGTT-1	M82307	M	NPSAD-20201202-A2	2	MG	Adapt	Adapt_IFI44L
M82307-2-TTTGTTGGTTAAGGGC-1	M82307	M	NPSAD-20201202-A2	2	PVM	PVM	PVM_CD163
M8231-1-AATCGTGGTTACACAC-0	M8231	M	NPSAD-20210211-C1	1	MG	Homeo	Homeo_PICALM
M8231-1-AGACACTTCGCTTGCT-0	M8231	M	NPSAD-20210211-C1	1	MG	Adapt	Adapt_HIST
M8231-1-AGCCAATGTATGGTAA-0	M8231	M	NPSAD-20210211-C1	1	MG	Adapt	Adapt_TMEM163
M8231-1-AGCTTCCCATGACAAA-0	M8231	M	NPSAD-20210211-C1	1	MG	Homeo	Homeo_PICALM
M8231-1-ATACCTTGTTGTAAAG-0	M8231	M	NPSAD-20210211-C1	1	MG	Adapt	Adapt_HIST
M8231-1-ATGGAGGTCTGTGCTC-0	M8231	M	NPSAD-20210211-C1	1	MG	Homeo	Homeo_PICALM
M8231-1-CAACCTCTCAAGGACG-0	M8231	M	NPSAD-20210211-C1	1	MG	Homeo	Homeo_FRMD4A
M8231-1-CAATACGAGAGAACCC-0	M8231	M	NPSAD-20210211-C1	1	MG	Adapt	Adapt_HIF1A
M8231-1-CAGTTCCCAAGGCAAC-0	M8231	M	NPSAD-20210211-C1	1	MG	Homeo	Homeo_PICALM
M8231-1-CATTTCAAGGTCGCCT-0	M8231	M	NPSAD-20210211-C1	1	MG	Homeo	Homeo_FRMD4A
M8231-1-CCACTTGCAACGGCTC-0	M8231	M	NPSAD-20210211-C1	1	MG	Adapt	Adapt_HIST
M8231-1-CCGTGAGCACTGCGAC-0	M8231	M	NPSAD-20210211-C1	1	MG	Homeo	Homeo_PICALM
M8231-1-CGATCGGGTCATGACT-0	M8231	M	NPSAD-20210211-C1	1	MG	Adapt	Adapt_HIST
M8231-1-CGGTCAGAGTGAGTGC-0	M8231	M	NPSAD-20210211-C1	1	MG	Adapt	Adapt_AIF1
M8231-1-CTAAGTGAGTGCCTCG-0	M8231	M	NPSAD-20210211-C1	1	MG	Homeo	Homeo_FRMD4A
M8231-1-CTCCTTTAGCATAGGC-0	M8231	M	NPSAD-20210211-C1	1	MG	Adapt	Adapt_HIST
M8231-1-GATTCGACAGCAGATG-0	M8231	M	NPSAD-20210211-C1	1	MG	Adapt	Adapt_AIF1
M8231-1-GCCAGGTTCAAATGCC-0	M8231	M	NPSAD-20210211-C1	1	PVM	PVM	PVM_CD163
M8231-1-GCTGGGTTCACCTCGT-0	M8231	M	NPSAD-20210211-C1	1	MG	Homeo	Homeo_FRMD4A
M8231-1-GGAGATGCAGGTGTGA-0	M8231	M	NPSAD-20210211-C1	1	MG	Prolif	Prolif_MKI67
M8231-1-GGGAGATTCTTTACAC-0	M8231	M	NPSAD-20210211-C1	1	MG	Adapt	Adapt_HIST
M8231-1-GGGATGAGTATACGGG-0	M8231	M	NPSAD-20210211-C1	1	MG	Homeo	Homeo_FRMD4A
M8231-1-GTAACCAGTGACCGTC-0	M8231	M	NPSAD-20210211-C1	1	PVM	PVM	PVM_CD163
M8231-1-GTCTCACGTCCCGGTA-0	M8231	M	NPSAD-20210211-C1	1	MG	Prolif	Prolif_MKI67
M8231-1-GTGCGTGGTCACAGTT-0	M8231	M	NPSAD-20210211-C1	1	MG	Adapt	Adapt_HIST
M8231-1-GTGTCCTAGTGACACG-0	M8231	M	NPSAD-20210211-C1	1	MG	Adapt	Adapt_HIST
M8231-1-GTTAGTGAGCTAATCC-0	M8231	M	NPSAD-20210211-C1	1	MG	Homeo	Homeo_FRMD4A
M8231-1-GTTTACTAGTGACACG-0	M8231	M	NPSAD-20210211-C1	1	MG	Homeo	Homeo_FRMD4A
M8231-1-GTTTGGAGTGCAGATG-0	M8231	M	NPSAD-20210211-C1	1	PVM	PVM	PVM_CD163
M8231-1-TAACGACGTCAGTTTG-0	M8231	M	NPSAD-20210211-C1	1	MG	Adapt	Adapt_HIST
M8231-1-TACGGGCTCTAGTCAG-0	M8231	M	NPSAD-20210211-C1	1	MG	Homeo	Homeo_PICALM
M8231-1-TACTTGTAGGCAGCTA-0	M8231	M	NPSAD-20210211-C1	1	MG	Homeo	Homeo_FRMD4A
M8231-1-TCACTATGTGATTGGG-0	M8231	M	NPSAD-20210211-C1	1	MG	Prolif	Prolif_MKI67
M8231-1-TCATTGTTCAACCGAT-0	M8231	M	NPSAD-20210211-C1	1	MG	Homeo	Homeo_PICALM
M8231-1-TCGCACTTCCACGAAT-0	M8231	M	NPSAD-20210211-C1	1	MG	Homeo	Homeo_PICALM
M8231-1-TCGGTCTGTTGGTAGG-0	M8231	M	NPSAD-20210211-C1	1	MG	Adapt	Adapt_TMEM163
M8231-1-TCGTGGGGTGTAGCAG-0	M8231	M	NPSAD-20210211-C1	1	MG	exAM	exAM_ERN1
M8231-1-TGTCCTGGTGTATTCG-0	M8231	M	NPSAD-20210211-C1	1	MG	Homeo	Homeo_PICALM
M8231-1-TTAGGCAAGGTTCATC-0	M8231	M	NPSAD-20210211-C1	1	MG	Adapt	Adapt_HIST
M8231-1-TTTCGATAGCCATCCG-0	M8231	M	NPSAD-20210211-C1	1	MG	Adapt	Adapt_AIF1
M8231-2-AACGAAAGTGACACAG-1	M8231	M	NPSAD-20210211-C2	2	PVM	PVM	PVM_CD163
M8231-2-ACACTGACAGGCACTC-1	M8231	M	NPSAD-20210211-C2	2	MG	Homeo	Homeo_PICALM
M8231-2-ACTGCAACAGCTAACT-1	M8231	M	NPSAD-20210211-C2	2	MG	Adapt	Adapt_HIST
M8231-2-AGTAGTCAGGAATTAC-1	M8231	M	NPSAD-20210211-C2	2	MG	Adapt	Adapt_AIF1
M8231-2-ATTCATCTCCTCTCGA-1	M8231	M	NPSAD-20210211-C2	2	MG	Homeo	Homeo_FRMD4A
M8231-2-CAACGATCAAGAGTGC-1	M8231	M	NPSAD-20210211-C2	2	PVM	PVM	PVM_CD163
M8231-2-CAAGCTATCTTGAACG-1	M8231	M	NPSAD-20210211-C2	2	MG	Prolif	Prolif_MKI67
M8231-2-CACGTGGAGTTTCGGT-1	M8231	M	NPSAD-20210211-C2	2	MG	Adapt	Adapt_HIST
M8231-2-CAGTTCCTCTCCGATC-1	M8231	M	NPSAD-20210211-C2	2	MG	Homeo	Homeo_PICALM
M8231-2-CCAATTTTCATTCATC-1	M8231	M	NPSAD-20210211-C2	2	MG	Adapt	Adapt_TMEM163
M8231-2-CCCAACTGTCCCTCAT-1	M8231	M	NPSAD-20210211-C2	2	MG	Adapt	Adapt_HIST
M8231-2-CCCTGATAGGTAGTCG-1	M8231	M	NPSAD-20210211-C2	2	MG	Homeo	Homeo_PICALM
M8231-2-GAATCACCATCGATGT-1	M8231	M	NPSAD-20210211-C2	2	MG	Adapt	Adapt_HIST
M8231-2-GACCCAGGTTGGACCC-1	M8231	M	NPSAD-20210211-C2	2	MG	Adapt	Adapt_HIST
M8231-2-GAGGCCTGTCGCACGT-1	M8231	M	NPSAD-20210211-C2	2	MG	Adapt	Adapt_TMEM163
M8231-2-GCTTGGGTCTTCACGC-1	M8231	M	NPSAD-20210211-C2	2	MG	Homeo	Homeo_PICALM
M8231-2-GGCTGTGAGTCACTGT-1	M8231	M	NPSAD-20210211-C2	2	MG	Homeo	Homeo_PICALM
M8231-2-GGGACTCGTCTCACGG-1	M8231	M	NPSAD-20210211-C2	2	MG	Adapt	Adapt_AIF1
M8231-2-GGGATCCCATCTTTCA-1	M8231	M	NPSAD-20210211-C2	2	MG	Adapt	Adapt_HIST
M8231-2-GTAGTACGTAAGAACT-1	M8231	M	NPSAD-20210211-C2	2	MG	Adapt	Adapt_HIST
M8231-2-GTGCTTCTCGCCTTTG-1	M8231	M	NPSAD-20210211-C2	2	PVM	PVM	PVM_CD163
M8231-2-GTTATGGGTGACAACG-1	M8231	M	NPSAD-20210211-C2	2	MG	Homeo	Homeo_PICALM
M8231-2-TAAGTCGTCAATCTCT-1	M8231	M	NPSAD-20210211-C2	2	MG	Adapt	Adapt_HIST
M8231-2-TACCCGTGTGCAGTGA-1	M8231	M	NPSAD-20210211-C2	2	MG	Homeo	Homeo_FRMD4A
M8231-2-TCACGGGGTCAAGCGA-1	M8231	M	NPSAD-20210211-C2	2	PVM	PVM	PVM_CD163
M8231-2-TCACTCGTCTACCCAC-1	M8231	M	NPSAD-20210211-C2	2	PVM	PVM	PVM_CD163
M8231-2-TGGGATTGTTCTCACC-1	M8231	M	NPSAD-20210211-C2	2	MG	Homeo	Homeo_FRMD4A
M8231-2-TTACCATGTGGTTTAC-1	M8231	M	NPSAD-20210211-C2	2	MG	Adapt	Adapt_HIST
M8231-2-TTCCACGGTGTCTAAC-1	M8231	M	NPSAD-20210211-C2	2	MG	Adapt	Adapt_AIF1
M8231-2-TTGTTTGAGCTTGTGT-1	M8231	M	NPSAD-20210211-C2	2	MG	Adapt	Adapt_TMEM163
M8231-2-TTTACCATCCAATCTT-1	M8231	M	NPSAD-20210211-C2	2	MG	Homeo	Homeo_PICALM
M8231-2-TTTGATCTCACCCTGT-1	M8231	M	NPSAD-20210211-C2	2	PVM	PVM	PVM_CD163
M82391-1-AACAAAGTCAGTGTCA-0	M82391	M	NPSAD-20210312-A1	1	MG	Homeo	Homeo_PICALM
M82391-1-AACCCAAAGTTCCAGT-0	M82391	M	NPSAD-20210312-A1	1	MG	Homeo	Homeo_PICALM
M82391-1-AATAGAGAGCCGATTT-0	M82391	M	NPSAD-20210312-A1	1	MG	Homeo	Homeo_PICALM
M82391-1-ACGGTCGTCCTCTCTT-0	M82391	M	NPSAD-20210312-A1	1	MG	ADAM	ADAM_GPNMB
M82391-1-ACGTCCTTCCATCAGA-0	M82391	M	NPSAD-20210312-A1	1	MG	Homeo	Homeo_PICALM
M82391-1-ACTACGATCTTGATTC-0	M82391	M	NPSAD-20210312-A1	1	MG	Homeo	Homeo_FRMD4A
M82391-1-ACTATCTAGATCGGTG-0	M82391	M	NPSAD-20210312-A1	1	MG	Homeo	Homeo_PICALM
M82391-1-ACTATTCCACCTCTAC-0	M82391	M	NPSAD-20210312-A1	1	MG	Homeo	Homeo_FRMD4A
M82391-1-ACTTCCGGTTACCTGA-0	M82391	M	NPSAD-20210312-A1	1	MG	Homeo	Homeo_FRMD4A
M82391-1-ACTTTGTCAGATCACT-0	M82391	M	NPSAD-20210312-A1	1	MG	Adapt	Adapt_HIST
M82391-1-AGATGCTTCTGGCCGA-0	M82391	M	NPSAD-20210312-A1	1	MG	Homeo	Homeo_PICALM
M82391-1-AGGCTGCTCTGTCTCG-0	M82391	M	NPSAD-20210312-A1	1	MG	Homeo	Homeo_FRMD4A
M82391-1-AGGTGTTGTCGGATTT-0	M82391	M	NPSAD-20210312-A1	1	MG	Homeo	Homeo_PICALM
M82391-1-AGTAGCTCAGTAGGAC-0	M82391	M	NPSAD-20210312-A1	1	MG	Homeo	Homeo_PICALM
M82391-1-AGTTAGCTCTTGCAGA-0	M82391	M	NPSAD-20210312-A1	1	MG	Homeo	Homeo_PICALM
M82391-1-ATACTTCCAGGCACAA-0	M82391	M	NPSAD-20210312-A1	1	MG	Homeo	Homeo_PICALM
M82391-1-ATCAGGTTCAGCCCAG-0	M82391	M	NPSAD-20210312-A1	1	MG	Homeo	Homeo_PICALM
M82391-1-ATCGTGATCCGTTTCG-0	M82391	M	NPSAD-20210312-A1	1	MG	Homeo	Homeo_PICALM
M82391-1-ATGGGTTGTGCGTGCT-0	M82391	M	NPSAD-20210312-A1	1	MG	Homeo	Homeo_PICALM
M82391-1-ATTGTTCTCTAGTGTG-0	M82391	M	NPSAD-20210312-A1	1	MG	Homeo	Homeo_PICALM
M82391-1-CAACAGTGTATGCGGA-0	M82391	M	NPSAD-20210312-A1	1	MG	Homeo	Homeo_FRMD4A
M82391-1-CAACCAACAAGAGCTG-0	M82391	M	NPSAD-20210312-A1	1	MG	Homeo	Homeo_FRMD4A
M82391-1-CAAGACTCAGAGATGC-0	M82391	M	NPSAD-20210312-A1	1	MG	Homeo	Homeo_PICALM
M82391-1-CACACAACATCCAACA-0	M82391	M	NPSAD-20210312-A1	1	PVM	PVM	PVM_CD163
M82391-1-CACATGAGTGCTCTTC-0	M82391	M	NPSAD-20210312-A1	1	MG	Homeo	Homeo_PICALM
M82391-1-CAGTGCGAGTAGACAT-0	M82391	M	NPSAD-20210312-A1	1	MG	Homeo	Homeo_PICALM
M82391-1-CCGCAAGCATGAGATA-0	M82391	M	NPSAD-20210312-A1	1	MG	Homeo	Homeo_PICALM
M82391-1-CCTTTGGCAATCTGCA-0	M82391	M	NPSAD-20210312-A1	1	MG	ADAM	ADAM_GPNMB
M82391-1-CGAATTGGTCGGTAAG-0	M82391	M	NPSAD-20210312-A1	1	MG	Homeo	Homeo_PICALM
M82391-1-CGTGCTTAGAGCAACC-0	M82391	M	NPSAD-20210312-A1	1	MG	ADAM	ADAM_GPNMB
M82391-1-CGTTCTGTCATGAGGG-0	M82391	M	NPSAD-20210312-A1	1	MG	Homeo	Homeo_FRMD4A
M82391-1-CTGCTCAGTCGAATGG-0	M82391	M	NPSAD-20210312-A1	1	PVM	PVM	PVM_CD163
M82391-1-CTGTATTCAATGGCAG-0	M82391	M	NPSAD-20210312-A1	1	MG	Adapt	Adapt_IFI44L
M82391-1-CTGTCGTAGCGAATGC-0	M82391	M	NPSAD-20210312-A1	1	MG	Homeo	Homeo_PICALM
M82391-1-GAAGGGTTCGATTCCC-0	M82391	M	NPSAD-20210312-A1	1	MG	Homeo	Homeo_FRMD4A
M82391-1-GACACGCTCCGCTTAC-0	M82391	M	NPSAD-20210312-A1	1	MG	Homeo	Homeo_PICALM
M82391-1-GACCAATGTTTACCTT-0	M82391	M	NPSAD-20210312-A1	1	PVM	PVM	PVM_CD163
M82391-1-GATCACATCCAACCGG-0	M82391	M	NPSAD-20210312-A1	1	MG	Homeo	Homeo_PICALM
M82391-1-GATGCTAAGTGCAGGT-0	M82391	M	NPSAD-20210312-A1	1	MG	Homeo	Homeo_FRMD4A
M82391-1-GCGAGAATCGTAGGAG-0	M82391	M	NPSAD-20210312-A1	1	MG	Homeo	Homeo_FRMD4A
M82391-1-GGAGCAATCGCATGAT-0	M82391	M	NPSAD-20210312-A1	1	MG	Homeo	Homeo_PICALM
M82391-1-GGTAACTTCCCAAGTA-0	M82391	M	NPSAD-20210312-A1	1	PVM	PVM	PVM_CD163
M82391-1-GTAATCGTCGACACTA-0	M82391	M	NPSAD-20210312-A1	1	MG	Homeo	Homeo_PICALM
M82391-1-GTACAGTTCAAATGCC-0	M82391	M	NPSAD-20210312-A1	1	MG	Homeo	Homeo_PICALM
M82391-1-GTTAGTGGTCGAGATG-0	M82391	M	NPSAD-20210312-A1	1	MG	Adapt	Adapt_AIF1
M82391-1-TACCGAACACCAGACC-0	M82391	M	NPSAD-20210312-A1	1	MG	Homeo	Homeo_FRMD4A
M82391-1-TACGCTCTCGGTCACG-0	M82391	M	NPSAD-20210312-A1	1	MG	Homeo	Homeo_PICALM
M82391-1-TACGTCCGTAAGCTCT-0	M82391	M	NPSAD-20210312-A1	1	MG	Homeo	Homeo_FRMD4A
M82391-1-TAGACTGGTATCAAGA-0	M82391	M	NPSAD-20210312-A1	1	MG	Homeo	Homeo_PICALM
M82391-1-TCAGCCTAGCTGTGCC-0	M82391	M	NPSAD-20210312-A1	1	MG	Homeo	Homeo_FRMD4A
M82391-1-TCAGTCCGTTCAAGGG-0	M82391	M	NPSAD-20210312-A1	1	MG	Homeo	Homeo_PICALM
M82391-1-TCGATTTTCGCCATAA-0	M82391	M	NPSAD-20210312-A1	1	PVM	PVM	PVM_CD163
M82391-1-TCGCTTGGTCAGTTTG-0	M82391	M	NPSAD-20210312-A1	1	MG	Homeo	Homeo_PICALM
M82391-1-TGATGGTAGTAAAGCT-0	M82391	M	NPSAD-20210312-A1	1	MG	Adapt	Adapt_HIST
M82391-1-TGTTGAGCAGCCCAGT-0	M82391	M	NPSAD-20210312-A1	1	MG	ADAM	ADAM_GPNMB
M82391-1-TTACCGCAGTAGTCCT-0	M82391	M	NPSAD-20210312-A1	1	MG	Homeo	Homeo_PICALM
M82391-1-TTACGTTAGATTGCGG-0	M82391	M	NPSAD-20210312-A1	1	MG	Homeo	Homeo_FRMD4A
M82391-1-TTCCTTCAGTTCTACG-0	M82391	M	NPSAD-20210312-A1	1	MG	Homeo	Homeo_PICALM
M82391-1-TTTCATGCACGGGCTT-0	M82391	M	NPSAD-20210312-A1	1	MG	Homeo	Homeo_FRMD4A
M82573-1-AAACCCAAGATCACTC-0	M82573	M	NPSAD-20210323-A1	1	MG	Homeo	Homeo_PICALM
M82573-1-AAACGAAAGGCGAACT-0	M82573	M	NPSAD-20210323-A1	1	MG	Homeo	Homeo_FRMD4A
M82573-1-AAAGTGACATCTCCCA-0	M82573	M	NPSAD-20210323-A1	1	MG	Homeo	Homeo_FRMD4A
M82573-1-AACAAAGGTATTTCTC-0	M82573	M	NPSAD-20210323-A1	1	MG	Homeo	Homeo_PICALM
M82573-1-AACACACCACATGGTT-0	M82573	M	NPSAD-20210323-A1	1	MG	Homeo	Homeo_FRMD4A
M82573-1-AACTTCTAGTGGTTCT-0	M82573	M	NPSAD-20210323-A1	1	MG	Homeo	Homeo_FRMD4A
M82573-1-AAGAACAAGAGTTGTA-0	M82573	M	NPSAD-20210323-A1	1	MG	Homeo	Homeo_PICALM
M82573-1-AATGAAGGTCCTGTCT-0	M82573	M	NPSAD-20210323-A1	1	MG	Homeo	Homeo_PICALM
M82573-1-AATGGAATCTCAATCT-0	M82573	M	NPSAD-20210323-A1	1	MG	Homeo	Homeo_FRMD4A
M82573-1-AATTCCTAGTGCAACG-0	M82573	M	NPSAD-20210323-A1	1	MG	Homeo	Homeo_PICALM
M82573-1-ACACTGAGTGAGCCAA-0	M82573	M	NPSAD-20210323-A1	1	MG	Homeo	Homeo_FRMD4A
M82573-1-ACCAACAAGTTGCCCG-0	M82573	M	NPSAD-20210323-A1	1	MG	Homeo	Homeo_PICALM
M82573-1-ACCAACACACGGCCAT-0	M82573	M	NPSAD-20210323-A1	1	MG	Homeo	Homeo_PICALM
M82573-1-ACCACAAGTAACTTCG-0	M82573	M	NPSAD-20210323-A1	1	MG	Homeo	Homeo_FRMD4A
M82573-1-ACCATTTAGTTCGCAT-0	M82573	M	NPSAD-20210323-A1	1	MG	Homeo	Homeo_FRMD4A
M82573-1-ACCTGAAAGGTAGCAC-0	M82573	M	NPSAD-20210323-A1	1	MG	Homeo	Homeo_PICALM
M82573-1-ACCTGTCAGCGAACTG-0	M82573	M	NPSAD-20210323-A1	1	MG	Homeo	Homeo_PICALM
M82573-1-ACGGAAGAGAGCTGAC-0	M82573	M	NPSAD-20210323-A1	1	MG	Homeo	Homeo_FRMD4A
M82573-1-ACTGTCCAGCGACATG-0	M82573	M	NPSAD-20210323-A1	1	MG	Homeo	Homeo_PICALM
M82573-1-ACTTCGCTCCCGTGAG-0	M82573	M	NPSAD-20210323-A1	1	MG	Homeo	Homeo_PICALM
M82573-1-AGAAATGAGTGGATAT-0	M82573	M	NPSAD-20210323-A1	1	MG	Homeo	Homeo_PICALM
M82573-1-AGACCATGTGAGATTA-0	M82573	M	NPSAD-20210323-A1	1	MG	Homeo	Homeo_FRMD4A
M82573-1-AGACCCGGTCAAGGCA-0	M82573	M	NPSAD-20210323-A1	1	MG	Homeo	Homeo_PICALM
M82573-1-AGAGAATGTGTTGAGG-0	M82573	M	NPSAD-20210323-A1	1	MG	Homeo	Homeo_FRMD4A
M82573-1-AGCATCAAGCAGTACG-0	M82573	M	NPSAD-20210323-A1	1	MG	Homeo	Homeo_PICALM
M82573-1-AGCCACGGTTTCACTT-0	M82573	M	NPSAD-20210323-A1	1	MG	Homeo	Homeo_PICALM
M82573-1-AGCGTCGGTTGTGGAG-0	M82573	M	NPSAD-20210323-A1	1	MG	Homeo	Homeo_PICALM
M82573-1-AGGATCTTCGCATGAT-0	M82573	M	NPSAD-20210323-A1	1	PVM	PVM	PVM_CD163
M82573-1-AGGGTCCAGCCGATCC-0	M82573	M	NPSAD-20210323-A1	1	MG	Homeo	Homeo_FRMD4A
M82573-1-AGGGTCCCATGGAATA-0	M82573	M	NPSAD-20210323-A1	1	MG	Homeo	Homeo_FRMD4A
M82573-1-AGTACCACAGCAATTC-0	M82573	M	NPSAD-20210323-A1	1	MG	Homeo	Homeo_PICALM
M82573-1-AGTCATGTCTATCACT-0	M82573	M	NPSAD-20210323-A1	1	PVM	PVM	PVM_CD163
M82573-1-AGTTAGCAGTCTCCTC-0	M82573	M	NPSAD-20210323-A1	1	MG	Homeo	Homeo_PICALM
M82573-1-ATAGGCTAGTCTACCA-0	M82573	M	NPSAD-20210323-A1	1	MG	ADAM	ADAM_GPNMB
M82573-1-ATCACAGAGATGATTG-0	M82573	M	NPSAD-20210323-A1	1	PVM	PVM	PVM_CD163
M82573-1-ATCACGACAATGACCT-0	M82573	M	NPSAD-20210323-A1	1	PVM	PVM	PVM_CD163
M82573-1-ATCATTCCATTGTCGA-0	M82573	M	NPSAD-20210323-A1	1	PVM	PVM	PVM_CD163
M82573-1-ATCCACCTCGCAACAT-0	M82573	M	NPSAD-20210323-A1	1	MG	Homeo	Homeo_PICALM
M82573-1-ATCGCCTCACATGGTT-0	M82573	M	NPSAD-20210323-A1	1	MG	Homeo	Homeo_FRMD4A
M82573-1-ATCGTGACAGCTGTCG-0	M82573	M	NPSAD-20210323-A1	1	MG	Homeo	Homeo_PICALM
M82573-1-ATGAGGGCAGTGTACT-0	M82573	M	NPSAD-20210323-A1	1	MG	Homeo	Homeo_PICALM
M82573-1-ATGATCGGTAGGCTGA-0	M82573	M	NPSAD-20210323-A1	1	MG	Homeo	Homeo_FRMD4A
M82573-1-ATGCGATTCCTCTTTC-0	M82573	M	NPSAD-20210323-A1	1	MG	Homeo	Homeo_FRMD4A
M82573-1-ATGGATCTCTAATTCC-0	M82573	M	NPSAD-20210323-A1	1	MG	Homeo	Homeo_PICALM
M82573-1-ATTCATCTCCCACAGG-0	M82573	M	NPSAD-20210323-A1	1	MG	Homeo	Homeo_PICALM
M82573-1-ATTCCCGAGTCATGAA-0	M82573	M	NPSAD-20210323-A1	1	PVM	PVM	PVM_CD163
M82573-1-ATTCGTTGTCTTGAAC-0	M82573	M	NPSAD-20210323-A1	1	MG	Homeo	Homeo_FRMD4A
M82573-1-ATTGGGTGTACAACGG-0	M82573	M	NPSAD-20210323-A1	1	MG	ADAM	ADAM_GPNMB
M82573-1-ATTGTTCAGAGCATCG-0	M82573	M	NPSAD-20210323-A1	1	PVM	PVM	PVM_CD163
M82573-1-ATTTCTGAGCGACAGT-0	M82573	M	NPSAD-20210323-A1	1	MG	Homeo	Homeo_FRMD4A
M82573-1-ATTTCTGTCCGTGGGT-0	M82573	M	NPSAD-20210323-A1	1	MG	Homeo	Homeo_FRMD4A
M82573-1-CAACCTCAGGTTGACG-0	M82573	M	NPSAD-20210323-A1	1	MG	Homeo	Homeo_FRMD4A
M82573-1-CAACGATCATCCGAAT-0	M82573	M	NPSAD-20210323-A1	1	PVM	PVM	PVM_CD163
M82573-1-CAAGACTGTATTCTCT-0	M82573	M	NPSAD-20210323-A1	1	MG	Homeo	Homeo_FRMD4A
M82573-1-CAATTTCAGGTAAGAG-0	M82573	M	NPSAD-20210323-A1	1	MG	Homeo	Homeo_PICALM
M82573-1-CACAGATCAACCGTAT-0	M82573	M	NPSAD-20210323-A1	1	PVM	PVM	PVM_CD163
M82573-1-CACTGTCTCCGTTGGG-0	M82573	M	NPSAD-20210323-A1	1	MG	Homeo	Homeo_FRMD4A
M82573-1-CAGATACAGAGTTGTA-0	M82573	M	NPSAD-20210323-A1	1	MG	Homeo	Homeo_PICALM
M82573-1-CAGCGTGCAATAACCC-0	M82573	M	NPSAD-20210323-A1	1	MG	Homeo	Homeo_PICALM
M82573-1-CAGCGTGGTGGTGATG-0	M82573	M	NPSAD-20210323-A1	1	MG	Homeo	Homeo_FRMD4A
M82573-1-CATCAAGAGAGTGTTA-0	M82573	M	NPSAD-20210323-A1	1	MG	Homeo	Homeo_PICALM
M82573-1-CATCGCTCAAGAGTAT-0	M82573	M	NPSAD-20210323-A1	1	MG	Homeo	Homeo_PICALM
M82573-1-CATCGCTTCCTACGGG-0	M82573	M	NPSAD-20210323-A1	1	MG	Homeo	Homeo_PICALM
M82573-1-CATGAGTAGATAACAC-0	M82573	M	NPSAD-20210323-A1	1	MG	Homeo	Homeo_PICALM
M82573-1-CATGCAACAGGTGGAT-0	M82573	M	NPSAD-20210323-A1	1	MG	Homeo	Homeo_FRMD4A
M82573-1-CATTCTAAGGCATCAG-0	M82573	M	NPSAD-20210323-A1	1	MG	Homeo	Homeo_PICALM
M82573-1-CCACACTGTCTGTGCG-0	M82573	M	NPSAD-20210323-A1	1	PVM	PVM	PVM_CD163
M82573-1-CCACCATGTAAGGAGA-0	M82573	M	NPSAD-20210323-A1	1	MG	Homeo	Homeo_PICALM
M82573-1-CCATCACGTTGCTCGG-0	M82573	M	NPSAD-20210323-A1	1	PVM	PVM	PVM_CD163
M82573-1-CCCTCAACACACCTTC-0	M82573	M	NPSAD-20210323-A1	1	MG	Homeo	Homeo_PICALM
M82573-1-CCGCAAGCATAGAAAC-0	M82573	M	NPSAD-20210323-A1	1	MG	Homeo	Homeo_FRMD4A
M82573-1-CCGTTCAGTAAGCTCT-0	M82573	M	NPSAD-20210323-A1	1	MG	Homeo	Homeo_FRMD4A
M82573-1-CCTCTAGTCAAGGACG-0	M82573	M	NPSAD-20210323-A1	1	MG	Homeo	Homeo_PICALM
M82573-1-CCTCTCCAGTCATCGT-0	M82573	M	NPSAD-20210323-A1	1	PVM	PVM	PVM_CD163
M82573-1-CGATCGGGTTGCTCGG-0	M82573	M	NPSAD-20210323-A1	1	MG	Homeo	Homeo_PICALM
M82573-1-CGTAGTATCAAGTGTC-0	M82573	M	NPSAD-20210323-A1	1	MG	Homeo	Homeo_PICALM
M82573-1-CGTGATAAGGTCGTAG-0	M82573	M	NPSAD-20210323-A1	1	MG	Homeo	Homeo_FRMD4A
M82573-1-CTACCTGGTTAACCTG-0	M82573	M	NPSAD-20210323-A1	1	PVM	PVM	PVM_CD163
M82573-1-CTAGGTAAGTTCTCTT-0	M82573	M	NPSAD-20210323-A1	1	MG	Homeo	Homeo_PICALM
M82573-1-CTCAATTGTTCGTAAC-0	M82573	M	NPSAD-20210323-A1	1	MG	Homeo	Homeo_FRMD4A
M82573-1-CTCACTGTCAGCTAGT-0	M82573	M	NPSAD-20210323-A1	1	MG	Adapt	Adapt_HIST
M82573-1-CTCAGAAAGACGAAGA-0	M82573	M	NPSAD-20210323-A1	1	MG	Homeo	Homeo_FRMD4A
M82573-1-CTCATGCAGGATTCAA-0	M82573	M	NPSAD-20210323-A1	1	MG	Homeo	Homeo_PICALM
M82573-1-CTCCTCCAGCCTGACC-0	M82573	M	NPSAD-20210323-A1	1	MG	Homeo	Homeo_FRMD4A
M82573-1-CTCCTCCGTTGTCATG-0	M82573	M	NPSAD-20210323-A1	1	PVM	PVM	PVM_CD163
M82573-1-CTGCGAGTCGCCAATA-0	M82573	M	NPSAD-20210323-A1	1	MG	Homeo	Homeo_PICALM
M82573-1-CTGTACCAGCTTGTGT-0	M82573	M	NPSAD-20210323-A1	1	MG	Homeo	Homeo_PICALM
M82573-1-CTGTAGAAGACTTCCA-0	M82573	M	NPSAD-20210323-A1	1	MG	Homeo	Homeo_FRMD4A
M82573-1-CTGTGGGCATCGGATT-0	M82573	M	NPSAD-20210323-A1	1	MG	Homeo	Homeo_FRMD4A
M82573-1-CTTACCGTCCATTCAT-0	M82573	M	NPSAD-20210323-A1	1	MG	Homeo	Homeo_PICALM
M82573-1-CTTCCTTGTACACGCC-0	M82573	M	NPSAD-20210323-A1	1	MG	Homeo	Homeo_PICALM
M82573-1-GAAACCTGTCCCGCAA-0	M82573	M	NPSAD-20210323-A1	1	PVM	PVM	PVM_CD163
M82573-1-GAAACCTGTTACGGAG-0	M82573	M	NPSAD-20210323-A1	1	MG	Homeo	Homeo_PICALM
M82573-1-GAAGGACAGACGTCCC-0	M82573	M	NPSAD-20210323-A1	1	MG	Homeo	Homeo_PICALM
M82573-1-GAAGTAAGTGTAGGAC-0	M82573	M	NPSAD-20210323-A1	1	PVM	PVM	PVM_CD163
M82573-1-GAAGTAATCTCCTACG-0	M82573	M	NPSAD-20210323-A1	1	MG	Homeo	Homeo_FRMD4A
M82573-1-GACCGTGGTGTCGCTG-0	M82573	M	NPSAD-20210323-A1	1	MG	Homeo	Homeo_FRMD4A
M82573-1-GACGTTATCGGCATCG-0	M82573	M	NPSAD-20210323-A1	1	MG	Homeo	Homeo_PICALM
M82573-1-GACTATGGTACATTGC-0	M82573	M	NPSAD-20210323-A1	1	MG	Homeo	Homeo_FRMD4A
M82573-1-GACTATGGTATCGCAT-0	M82573	M	NPSAD-20210323-A1	1	PVM	PVM	PVM_CD163
M82573-1-GACTTCCAGGTCACCC-0	M82573	M	NPSAD-20210323-A1	1	MG	Homeo	Homeo_FRMD4A
M82573-1-GAGACCCAGTAGCATA-0	M82573	M	NPSAD-20210323-A1	1	MG	Homeo	Homeo_PICALM
M82573-1-GATAGCTAGATTGAGT-0	M82573	M	NPSAD-20210323-A1	1	MG	Homeo	Homeo_FRMD4A
M82573-1-GATCACATCTAGTGAC-0	M82573	M	NPSAD-20210323-A1	1	MG	Homeo	Homeo_PICALM
M82573-1-GATGACTTCATTTACC-0	M82573	M	NPSAD-20210323-A1	1	MG	Homeo	Homeo_FRMD4A
M82573-1-GATGTTGAGCTTGTTG-0	M82573	M	NPSAD-20210323-A1	1	MG	Adapt	Adapt_HIST
M82573-1-GATTCTTGTTCCGCGA-0	M82573	M	NPSAD-20210323-A1	1	MG	ADAM	ADAM_GPNMB
M82573-1-GCACATAAGGCTCCCA-0	M82573	M	NPSAD-20210323-A1	1	MG	ADAM	ADAM_GPNMB
M82573-1-GCACGGTTCAACTGAC-0	M82573	M	NPSAD-20210323-A1	1	MG	Homeo	Homeo_PICALM
M82573-1-GCACGTGAGCACAAAT-0	M82573	M	NPSAD-20210323-A1	1	MG	Homeo	Homeo_FRMD4A
M82573-1-GCAGCCAGTGCAGTGA-0	M82573	M	NPSAD-20210323-A1	1	PVM	PVM	PVM_CD163
M82573-1-GCATGATTCAAGTCGT-0	M82573	M	NPSAD-20210323-A1	1	MG	Homeo	Homeo_PICALM
M82573-1-GCCAACGAGCGCCTAC-0	M82573	M	NPSAD-20210323-A1	1	PVM	PVM	PVM_CD163
M82573-1-GCCAGCACAGGAACCA-0	M82573	M	NPSAD-20210323-A1	1	MG	Homeo	Homeo_PICALM
M82573-1-GCCAGGTAGTACGTCT-0	M82573	M	NPSAD-20210323-A1	1	MG	Adapt	Adapt_HIST
M82573-1-GCCATTCAGAGCCTGA-0	M82573	M	NPSAD-20210323-A1	1	MG	Homeo	Homeo_PICALM
M82573-1-GCCGTGAAGTATAACG-0	M82573	M	NPSAD-20210323-A1	1	PVM	PVM	PVM_CD163
M82573-1-GCCGTGACAAGCACCC-0	M82573	M	NPSAD-20210323-A1	1	MG	Homeo	Homeo_PICALM
M82573-1-GCTACCTAGAAGGGAT-0	M82573	M	NPSAD-20210323-A1	1	MG	Homeo	Homeo_FRMD4A
M82573-1-GCTTCACAGTTTCGGT-0	M82573	M	NPSAD-20210323-A1	1	MG	Homeo	Homeo_PICALM
M82573-1-GCTTCACCAAGAATGT-0	M82573	M	NPSAD-20210323-A1	1	MG	Homeo	Homeo_FRMD4A
M82573-1-GGAATCTAGGTGCTTT-0	M82573	M	NPSAD-20210323-A1	1	MG	Homeo	Homeo_FRMD4A
M82573-1-GGCTTGGTCAAGTAAG-0	M82573	M	NPSAD-20210323-A1	1	MG	Homeo	Homeo_FRMD4A
M82573-1-GGGACCTTCCGTATAG-0	M82573	M	NPSAD-20210323-A1	1	MG	Adapt	Adapt_HIST
M82573-1-GGGTTTACATCCGTTC-0	M82573	M	NPSAD-20210323-A1	1	MG	Homeo	Homeo_PICALM
M82573-1-GGGTTTAGTTTGGCTA-0	M82573	M	NPSAD-20210323-A1	1	MG	Homeo	Homeo_PICALM
M82573-1-GGTAACTCATCATTTC-0	M82573	M	NPSAD-20210323-A1	1	MG	Adapt	Adapt_HIST
M82573-1-GGTAATCAGCGGACAT-0	M82573	M	NPSAD-20210323-A1	1	MG	ADAM	ADAM_GPNMB
M82573-1-GGTCACGTCGCCTAGG-0	M82573	M	NPSAD-20210323-A1	1	MG	Homeo	Homeo_PICALM
M82573-1-GGTCTGGAGTGTACAA-0	M82573	M	NPSAD-20210323-A1	1	MG	Homeo	Homeo_PICALM
M82573-1-GTAGAAAGTGACCTGC-0	M82573	M	NPSAD-20210323-A1	1	MG	Homeo	Homeo_PICALM
M82573-1-GTAGGAGGTTTCGACA-0	M82573	M	NPSAD-20210323-A1	1	MG	ADAM	ADAM_GPNMB
M82573-1-GTATTGGGTAGGGAGG-0	M82573	M	NPSAD-20210323-A1	1	MG	Homeo	Homeo_PICALM
M82573-1-GTCACGGAGTCATGAA-0	M82573	M	NPSAD-20210323-A1	1	MG	ADAM	ADAM_GPNMB
M82573-1-GTCAGCGGTGCAATAA-0	M82573	M	NPSAD-20210323-A1	1	PVM	PVM	PVM_CD163
M82573-1-GTCGTAACATTCTTCA-0	M82573	M	NPSAD-20210323-A1	1	MG	Homeo	Homeo_FRMD4A
M82573-1-GTCTACCGTCAAAGAT-0	M82573	M	NPSAD-20210323-A1	1	MG	Homeo	Homeo_PICALM
M82573-1-GTCTAGAAGATTAGTG-0	M82573	M	NPSAD-20210323-A1	1	MG	Homeo	Homeo_PICALM
M82573-1-GTGGTTAAGTCGCCAC-0	M82573	M	NPSAD-20210323-A1	1	MG	Homeo	Homeo_FRMD4A
M82573-1-GTGTAACAGGCCTGAA-0	M82573	M	NPSAD-20210323-A1	1	MG	Homeo	Homeo_FRMD4A
M82573-1-GTGTGATTCTCAACCC-0	M82573	M	NPSAD-20210323-A1	1	PVM	PVM	PVM_CD163
M82573-1-GTTACAGTCCCAATAG-0	M82573	M	NPSAD-20210323-A1	1	MG	Homeo	Homeo_PICALM
M82573-1-GTTGAACGTGCGTTTA-0	M82573	M	NPSAD-20210323-A1	1	MG	Homeo	Homeo_FRMD4A
M82573-1-GTTGTAGGTTACACTG-0	M82573	M	NPSAD-20210323-A1	1	MG	Homeo	Homeo_PICALM
M82573-1-TAATTCCGTCTGTGTA-0	M82573	M	NPSAD-20210323-A1	1	MG	Adapt	Adapt_HIST
M82573-1-TACGTCCAGGAGGGTG-0	M82573	M	NPSAD-20210323-A1	1	PVM	PVM	PVM_CD163
M82573-1-TACGTCCGTCCAAATC-0	M82573	M	NPSAD-20210323-A1	1	MG	Homeo	Homeo_FRMD4A
M82573-1-TACTTCAAGCTCCACG-0	M82573	M	NPSAD-20210323-A1	1	PVM	PVM	PVM_CD163
M82573-1-TAGACCACACTGGCCA-0	M82573	M	NPSAD-20210323-A1	1	PVM	PVM	PVM_CD163
M82573-1-TAGATCGAGGACTATA-0	M82573	M	NPSAD-20210323-A1	1	MG	Homeo	Homeo_FRMD4A
M82573-1-TATATCCAGTCAGGGT-0	M82573	M	NPSAD-20210323-A1	1	MG	Homeo	Homeo_FRMD4A
M82573-1-TATATCCGTCAACGCC-0	M82573	M	NPSAD-20210323-A1	1	MG	Homeo	Homeo_FRMD4A
M82573-1-TATCGCCAGGAATGTT-0	M82573	M	NPSAD-20210323-A1	1	MG	Homeo	Homeo_FRMD4A
M82573-1-TATGTTCCAGTCGCTG-0	M82573	M	NPSAD-20210323-A1	1	MG	Homeo	Homeo_PICALM
M82573-1-TATTGCTTCAATCGGT-0	M82573	M	NPSAD-20210323-A1	1	MG	ADAM	ADAM_GPNMB
M82573-1-TATTTCGTCACGATAC-0	M82573	M	NPSAD-20210323-A1	1	MG	Homeo	Homeo_PICALM
M82573-1-TCAAGTGAGCCAAGGT-0	M82573	M	NPSAD-20210323-A1	1	MG	Adapt	Adapt_HIST
M82573-1-TCAAGTGAGGTCCAGA-0	M82573	M	NPSAD-20210323-A1	1	MG	Homeo	Homeo_FRMD4A
M82573-1-TCAATTCGTAGTGCGA-0	M82573	M	NPSAD-20210323-A1	1	MG	Adapt	Adapt_HIST
M82573-1-TCACACCGTAGATTGA-0	M82573	M	NPSAD-20210323-A1	1	MG	Homeo	Homeo_PICALM
M82573-1-TCAGTCCTCGGACCAC-0	M82573	M	NPSAD-20210323-A1	1	MG	Homeo	Homeo_PICALM
M82573-1-TCATGCCGTTGCGGAA-0	M82573	M	NPSAD-20210323-A1	1	MG	ADAM	ADAM_GPNMB
M82573-1-TCATGGAGTCACTCGG-0	M82573	M	NPSAD-20210323-A1	1	MG	Homeo	Homeo_FRMD4A
M82573-1-TCATTTGAGGCTAAAT-0	M82573	M	NPSAD-20210323-A1	1	MG	Homeo	Homeo_FRMD4A
M82573-1-TCATTTGCAAGCCTGC-0	M82573	M	NPSAD-20210323-A1	1	MG	Homeo	Homeo_PICALM
M82573-1-TCCACGTTCACGATCA-0	M82573	M	NPSAD-20210323-A1	1	MG	Homeo	Homeo_PICALM
M82573-1-TCCGGGACACCATAAC-0	M82573	M	NPSAD-20210323-A1	1	MG	Homeo	Homeo_FRMD4A
M82573-1-TCGTAGAAGCAACAGC-0	M82573	M	NPSAD-20210323-A1	1	MG	Homeo	Homeo_FRMD4A
M82573-1-TCGTAGACACAAGTGG-0	M82573	M	NPSAD-20210323-A1	1	MG	Homeo	Homeo_PICALM
M82573-1-TCTAACTAGTGACACG-0	M82573	M	NPSAD-20210323-A1	1	MG	Homeo	Homeo_PICALM
M82573-1-TCTGGCTTCAGGAAAT-0	M82573	M	NPSAD-20210323-A1	1	MG	Adapt	Adapt_HIST
M82573-1-TCTTAGTCACGTCTCT-0	M82573	M	NPSAD-20210323-A1	1	MG	Homeo	Homeo_PICALM
M82573-1-TCTTGCGCACCTTCGT-0	M82573	M	NPSAD-20210323-A1	1	MG	Homeo	Homeo_PICALM
M82573-1-TCTTTGATCACAGTGT-0	M82573	M	NPSAD-20210323-A1	1	MG	Homeo	Homeo_FRMD4A
M82573-1-TGACGCGAGTAGAATC-0	M82573	M	NPSAD-20210323-A1	1	MG	Homeo	Homeo_FRMD4A
M82573-1-TGCAGGCGTCGAAACG-0	M82573	M	NPSAD-20210323-A1	1	PVM	PVM	PVM_CD163
M82573-1-TGCATCCCATAAGCGG-0	M82573	M	NPSAD-20210323-A1	1	PVM	PVM	PVM_CD163
M82573-1-TGGCGTGTCCCTCGTA-0	M82573	M	NPSAD-20210323-A1	1	MG	Homeo	Homeo_PICALM
M82573-1-TGGTACAAGTGCAGCA-0	M82573	M	NPSAD-20210323-A1	1	MG	Homeo	Homeo_PICALM
M82573-1-TGTAACGAGGCTCCCA-0	M82573	M	NPSAD-20210323-A1	1	MG	Adapt	Adapt_HIF1A
M82573-1-TGTAACGGTACGTGAG-0	M82573	M	NPSAD-20210323-A1	1	MG	Homeo	Homeo_PICALM
M82573-1-TGTCCACTCACGAGGA-0	M82573	M	NPSAD-20210323-A1	1	MG	Homeo	Homeo_PICALM
M82573-1-TGTGATGCAGAACATA-0	M82573	M	NPSAD-20210323-A1	1	PVM	PVM	PVM_CD163
M82573-1-TGTTCATAGCTCAGAG-0	M82573	M	NPSAD-20210323-A1	1	MG	Homeo	Homeo_FRMD4A
M82573-1-TGTTGGAGTTCTGAGT-0	M82573	M	NPSAD-20210323-A1	1	MG	Homeo	Homeo_PICALM
M82573-1-TTACGTTAGATTCGAA-0	M82573	M	NPSAD-20210323-A1	1	MG	Homeo	Homeo_FRMD4A
M82573-1-TTAGGCACAAACGGCA-0	M82573	M	NPSAD-20210323-A1	1	MG	Homeo	Homeo_FRMD4A
M82573-1-TTCACCGTCTGTGTGA-0	M82573	M	NPSAD-20210323-A1	1	PVM	PVM	PVM_CD163
M82573-1-TTCCACGCATATTCGG-0	M82573	M	NPSAD-20210323-A1	1	MG	Homeo	Homeo_PICALM
M82573-1-TTGAACGAGATCCTAC-0	M82573	M	NPSAD-20210323-A1	1	MG	Homeo	Homeo_PICALM
M82573-1-TTGAACGGTTCTCTAT-0	M82573	M	NPSAD-20210323-A1	1	MG	Homeo	Homeo_PICALM
M82573-1-TTGGGCGGTCTCACGG-0	M82573	M	NPSAD-20210323-A1	1	MG	Homeo	Homeo_FRMD4A
M82573-1-TTGGTTTAGCCAGAGT-0	M82573	M	NPSAD-20210323-A1	1	PVM	PVM	PVM_CD163
M82573-1-TTGTGTTGTTTAGTCG-0	M82573	M	NPSAD-20210323-A1	1	MG	Homeo	Homeo_PICALM
M82573-1-TTTCATGCAAGAGGCT-0	M82573	M	NPSAD-20210323-A1	1	MG	Homeo	Homeo_FRMD4A
M82573-1-TTTGGTTAGGGTTGCA-0	M82573	M	NPSAD-20210323-A1	1	MG	Homeo	Homeo_PICALM
M82573-2-AAAGTCCAGCGCCTTG-1	M82573	M	NPSAD-20210323-A2	2	MG	Homeo	Homeo_PICALM
M82573-2-AACCTGACATCAGCAT-1	M82573	M	NPSAD-20210323-A2	2	MG	Homeo	Homeo_PICALM
M82573-2-AACGGGATCCTAACAG-1	M82573	M	NPSAD-20210323-A2	2	MG	Homeo	Homeo_FRMD4A
M82573-2-AACGGGATCTGGCCTT-1	M82573	M	NPSAD-20210323-A2	2	MG	Homeo	Homeo_PICALM
M82573-2-AAGACAACAAAGGCTG-1	M82573	M	NPSAD-20210323-A2	2	MG	Homeo	Homeo_FRMD4A
M82573-2-AAGCCATAGATTGAGT-1	M82573	M	NPSAD-20210323-A2	2	MG	Adapt	Adapt_HIST
M82573-2-AATGGCTTCATACAGC-1	M82573	M	NPSAD-20210323-A2	2	MG	Homeo	Homeo_FRMD4A
M82573-2-ACAGGGACATTGCCTC-1	M82573	M	NPSAD-20210323-A2	2	PVM	PVM	PVM_CD163
M82573-2-ACAGGGATCATTGGTG-1	M82573	M	NPSAD-20210323-A2	2	MG	Homeo	Homeo_PICALM
M82573-2-ACCTACCTCTTTGGAG-1	M82573	M	NPSAD-20210323-A2	2	MG	Homeo	Homeo_FRMD4A
M82573-2-ACGATGTAGTACGTCT-1	M82573	M	NPSAD-20210323-A2	2	MG	Homeo	Homeo_FRMD4A
M82573-2-ACGATGTGTTTGGGTT-1	M82573	M	NPSAD-20210323-A2	2	PVM	PVM	PVM_CD163
M82573-2-ACTATCTTCAGGCGAA-1	M82573	M	NPSAD-20210323-A2	2	MG	Homeo	Homeo_FRMD4A
M82573-2-ACTATTCTCCTGTACC-1	M82573	M	NPSAD-20210323-A2	2	MG	Homeo	Homeo_PICALM
M82573-2-AGAAGTACAGAGATTA-1	M82573	M	NPSAD-20210323-A2	2	MG	Homeo	Homeo_PICALM
M82573-2-AGACCCGAGGTACAAT-1	M82573	M	NPSAD-20210323-A2	2	PVM	PVM	PVM_CD163
M82573-2-AGAGAGCGTATTCTCT-1	M82573	M	NPSAD-20210323-A2	2	MG	Homeo	Homeo_PICALM
M82573-2-AGAGCAGTCGTTGTGA-1	M82573	M	NPSAD-20210323-A2	2	MG	Homeo	Homeo_FRMD4A
M82573-2-AGCATCAGTTGGTAGG-1	M82573	M	NPSAD-20210323-A2	2	PVM	PVM	PVM_CD163
M82573-2-AGCGCTGAGCTTCATG-1	M82573	M	NPSAD-20210323-A2	2	MG	Homeo	Homeo_FRMD4A
M82573-2-AGCGCTGGTTACGGAG-1	M82573	M	NPSAD-20210323-A2	2	MG	ADAM	ADAM_GPNMB
M82573-2-AGCGTATTCTGGTGCG-1	M82573	M	NPSAD-20210323-A2	2	MG	Homeo	Homeo_FRMD4A
M82573-2-AGGGTGACAGGAGACT-1	M82573	M	NPSAD-20210323-A2	2	PVM	PVM	PVM_CD163
M82573-2-AGGTTACCATGGACAG-1	M82573	M	NPSAD-20210323-A2	2	MG	Homeo	Homeo_PICALM
M82573-2-AGGTTGTAGACTACCT-1	M82573	M	NPSAD-20210323-A2	2	MG	Homeo	Homeo_PICALM
M82573-2-AGTAGTCCAGCATTGT-1	M82573	M	NPSAD-20210323-A2	2	PVM	PVM	PVM_CD163
M82573-2-AGTGATCGTTCTCACC-1	M82573	M	NPSAD-20210323-A2	2	MG	Homeo	Homeo_PICALM
M82573-2-ATAGACCAGATGGTAT-1	M82573	M	NPSAD-20210323-A2	2	MG	Homeo	Homeo_PICALM
M82573-2-ATCACTTCAACCCTAA-1	M82573	M	NPSAD-20210323-A2	2	MG	Adapt	Adapt_HIST
M82573-2-ATCCATTCAGTTTCAG-1	M82573	M	NPSAD-20210323-A2	2	PVM	PVM	PVM_CD163
M82573-2-ATCCCTGCAGCCGTCA-1	M82573	M	NPSAD-20210323-A2	2	PVM	PVM	PVM_CD163
M82573-2-ATCCCTGGTTTCACAG-1	M82573	M	NPSAD-20210323-A2	2	MG	exAM	exAM_ERN1
M82573-2-ATCCGTCGTCTTCATT-1	M82573	M	NPSAD-20210323-A2	2	MG	ADAM	ADAM_GPNMB
M82573-2-ATCCTATAGGTCGTAG-1	M82573	M	NPSAD-20210323-A2	2	MG	Homeo	Homeo_FRMD4A
M82573-2-ATCCTATTCCTACTGC-1	M82573	M	NPSAD-20210323-A2	2	MG	Homeo	Homeo_FRMD4A
M82573-2-ATCGGCGTCAATCTTC-1	M82573	M	NPSAD-20210323-A2	2	MG	Homeo	Homeo_PICALM
M82573-2-ATCGTCCTCGCCTATC-1	M82573	M	NPSAD-20210323-A2	2	MG	Homeo	Homeo_PICALM
M82573-2-ATGACCATCGATTCCC-1	M82573	M	NPSAD-20210323-A2	2	MG	Homeo	Homeo_PICALM
M82573-2-ATGCGATGTCGTGATT-1	M82573	M	NPSAD-20210323-A2	2	MG	Adapt	Adapt_AIF1
M82573-2-ATGGGAGGTAATGCTC-1	M82573	M	NPSAD-20210323-A2	2	PVM	PVM	PVM_CD163
M82573-2-ATTACCTTCGCATGAT-1	M82573	M	NPSAD-20210323-A2	2	MG	Homeo	Homeo_PICALM
M82573-2-ATTCAGGCACCCGTAG-1	M82573	M	NPSAD-20210323-A2	2	MG	Homeo	Homeo_PICALM
M82573-2-ATTCCTATCTCCGCAT-1	M82573	M	NPSAD-20210323-A2	2	MG	Homeo	Homeo_PICALM
M82573-2-ATTTCTGCAAGATTGA-1	M82573	M	NPSAD-20210323-A2	2	MG	Homeo	Homeo_FRMD4A
M82573-2-CAACAGTTCCTCTCTT-1	M82573	M	NPSAD-20210323-A2	2	MG	Homeo	Homeo_PICALM
M82573-2-CAAGACTAGTCTTCCC-1	M82573	M	NPSAD-20210323-A2	2	MG	Homeo	Homeo_FRMD4A
M82573-2-CAAGACTGTGAGGAAA-1	M82573	M	NPSAD-20210323-A2	2	PVM	PVM	PVM_CD163
M82573-2-CAAGAGGGTCAGACGA-1	M82573	M	NPSAD-20210323-A2	2	MG	Adapt	Adapt_HIST
M82573-2-CAATACGCATGGCTGC-1	M82573	M	NPSAD-20210323-A2	2	PVM	PVM	PVM_CD163
M82573-2-CAATTTCGTTGCCGCA-1	M82573	M	NPSAD-20210323-A2	2	MG	Homeo	Homeo_PICALM
M82573-2-CACAACACAGTCGCTG-1	M82573	M	NPSAD-20210323-A2	2	PVM	PVM	PVM_CD163
M82573-2-CACACAAAGCATCGAG-1	M82573	M	NPSAD-20210323-A2	2	MG	Homeo	Homeo_FRMD4A
M82573-2-CACAGGCTCACCGCTT-1	M82573	M	NPSAD-20210323-A2	2	PVM	PVM	PVM_CD163
M82573-2-CACGTTCGTCGTCTCT-1	M82573	M	NPSAD-20210323-A2	2	MG	Homeo	Homeo_PICALM
M82573-2-CACTGGGTCCCTTTGG-1	M82573	M	NPSAD-20210323-A2	2	MG	Adapt	Adapt_CCL3
M82573-2-CACTTCGTCCTTCTGG-1	M82573	M	NPSAD-20210323-A2	2	MG	Homeo	Homeo_PICALM
M82573-2-CAGCAATGTAGATCCT-1	M82573	M	NPSAD-20210323-A2	2	MG	Homeo	Homeo_PICALM
M82573-2-CAGCAGCTCTTCCCAG-1	M82573	M	NPSAD-20210323-A2	2	MG	Homeo	Homeo_PICALM
M82573-2-CAGGCCAGTAGGTAGC-1	M82573	M	NPSAD-20210323-A2	2	MG	Homeo	Homeo_PICALM
M82573-2-CAGGCCAGTCACTCTC-1	M82573	M	NPSAD-20210323-A2	2	MG	Homeo	Homeo_PICALM
M82573-2-CAGTTCCTCCTCGCAT-1	M82573	M	NPSAD-20210323-A2	2	MG	Homeo	Homeo_FRMD4A
M82573-2-CATACAGTCGTGTCAA-1	M82573	M	NPSAD-20210323-A2	2	MG	Homeo	Homeo_PICALM
M82573-2-CATCAAGTCGTGTCAA-1	M82573	M	NPSAD-20210323-A2	2	MG	Adapt	Adapt_AIF1
M82573-2-CATCCGTAGTGGTTAA-1	M82573	M	NPSAD-20210323-A2	2	MG	Homeo	Homeo_PICALM
M82573-2-CATCGCTGTTCCAGGC-1	M82573	M	NPSAD-20210323-A2	2	PVM	PVM	PVM_CD163
M82573-2-CATGCTCGTCTGCAAT-1	M82573	M	NPSAD-20210323-A2	2	MG	ADAM	ADAM_GPNMB
M82573-2-CATTCCGGTCATCTAG-1	M82573	M	NPSAD-20210323-A2	2	PVM	PVM	PVM_CD163
M82573-2-CCAATTTGTTGGGCCT-1	M82573	M	NPSAD-20210323-A2	2	MG	ADAM	ADAM_GPNMB
M82573-2-CCCGAAGTCAAGTGGG-1	M82573	M	NPSAD-20210323-A2	2	MG	Homeo	Homeo_PICALM
M82573-2-CCGAACGGTAGATCGG-1	M82573	M	NPSAD-20210323-A2	2	MG	Homeo	Homeo_PICALM
M82573-2-CCGGGTATCTCGCGTT-1	M82573	M	NPSAD-20210323-A2	2	MG	ADAM	ADAM_GPNMB
M82573-2-CCTAACCAGTGAGTGC-1	M82573	M	NPSAD-20210323-A2	2	MG	Homeo	Homeo_PICALM
M82573-2-CGAATTGCAGCTCGGT-1	M82573	M	NPSAD-20210323-A2	2	PVM	PVM	PVM_CD163
M82573-2-CGATCGGCACCTCTAC-1	M82573	M	NPSAD-20210323-A2	2	MG	Homeo	Homeo_PICALM
M82573-2-CGCAGGTTCGTGGGAA-1	M82573	M	NPSAD-20210323-A2	2	MG	Homeo	Homeo_PICALM
M82573-2-CGGAACCCAGTCAGCC-1	M82573	M	NPSAD-20210323-A2	2	MG	Homeo	Homeo_FRMD4A
M82573-2-CGGAACCGTCTACAAC-1	M82573	M	NPSAD-20210323-A2	2	PVM	PVM	PVM_CD163
M82573-2-CGTAAGTTCCAGGACC-1	M82573	M	NPSAD-20210323-A2	2	MG	Homeo	Homeo_PICALM
M82573-2-CGTAGTATCTGAACGT-1	M82573	M	NPSAD-20210323-A2	2	MG	Homeo	Homeo_FRMD4A
M82573-2-CTCAAGAAGGCTCTAT-1	M82573	M	NPSAD-20210323-A2	2	MG	Homeo	Homeo_FRMD4A
M82573-2-CTCCTCCAGACATAGT-1	M82573	M	NPSAD-20210323-A2	2	PVM	PVM	PVM_CD163
M82573-2-CTCCTCCCATGACAAA-1	M82573	M	NPSAD-20210323-A2	2	PVM	PVM	PVM_CD163
M82573-2-CTCCTTTGTGTCTAAC-1	M82573	M	NPSAD-20210323-A2	2	MG	Homeo	Homeo_PICALM
M82573-2-CTCGAGGAGAGCAACC-1	M82573	M	NPSAD-20210323-A2	2	MG	Adapt	Adapt_AIF1
M82573-2-CTCTGGTCAAGAAATC-1	M82573	M	NPSAD-20210323-A2	2	MG	Adapt	Adapt_HIST
M82573-2-CTGATCCTCATACGAC-1	M82573	M	NPSAD-20210323-A2	2	PVM	PVM	PVM_CD163
M82573-2-CTGTAGATCCAATGCA-1	M82573	M	NPSAD-20210323-A2	2	MG	Homeo	Homeo_FRMD4A
M82573-2-CTTCCGAGTCATGGCC-1	M82573	M	NPSAD-20210323-A2	2	MG	Homeo	Homeo_PICALM
M82573-2-CTTTCAAGTTGCTAGT-1	M82573	M	NPSAD-20210323-A2	2	MG	Homeo	Homeo_FRMD4A
M82573-2-GAAACCTGTAGATCGG-1	M82573	M	NPSAD-20210323-A2	2	MG	Homeo	Homeo_PICALM
M82573-2-GAAGAATTCCTACCGT-1	M82573	M	NPSAD-20210323-A2	2	MG	Adapt	Adapt_HIST
M82573-2-GAAGCCCGTTCATCTT-1	M82573	M	NPSAD-20210323-A2	2	PVM	PVM	PVM_CD163
M82573-2-GAAGCCCTCGATACGT-1	M82573	M	NPSAD-20210323-A2	2	MG	Adapt	Adapt_HIF1A
M82573-2-GAATAGATCAGTCCGG-1	M82573	M	NPSAD-20210323-A2	2	MG	Homeo	Homeo_FRMD4A
M82573-2-GAATCGTGTTTGGCTA-1	M82573	M	NPSAD-20210323-A2	2	PVM	PVM	PVM_CD163
M82573-2-GACCGTGTCTACCACC-1	M82573	M	NPSAD-20210323-A2	2	MG	Homeo	Homeo_FRMD4A
M82573-2-GACTCAATCCGCATAA-1	M82573	M	NPSAD-20210323-A2	2	MG	Homeo	Homeo_FRMD4A
M82573-2-GACTGATAGTTCGCAT-1	M82573	M	NPSAD-20210323-A2	2	MG	Homeo	Homeo_PICALM
M82573-2-GACTTCCTCTGGTGGC-1	M82573	M	NPSAD-20210323-A2	2	MG	Homeo	Homeo_PICALM
M82573-2-GAGCTGCAGTCATGAA-1	M82573	M	NPSAD-20210323-A2	2	MG	Homeo	Homeo_PICALM
M82573-2-GAGTCATTCACAAGGG-1	M82573	M	NPSAD-20210323-A2	2	MG	Homeo	Homeo_FRMD4A
M82573-2-GATCACAAGCGAACTG-1	M82573	M	NPSAD-20210323-A2	2	MG	Homeo	Homeo_PICALM
M82573-2-GATGGAGGTCTCAAGT-1	M82573	M	NPSAD-20210323-A2	2	MG	Homeo	Homeo_FRMD4A
M82573-2-GATTTCTGTTCATCTT-1	M82573	M	NPSAD-20210323-A2	2	MG	Homeo	Homeo_FRMD4A
M82573-2-GCACATAGTGAGTTGG-1	M82573	M	NPSAD-20210323-A2	2	MG	Homeo	Homeo_FRMD4A
M82573-2-GCACGGTCATGTTACG-1	M82573	M	NPSAD-20210323-A2	2	MG	Homeo	Homeo_FRMD4A
M82573-2-GCACGGTTCGAAGTGG-1	M82573	M	NPSAD-20210323-A2	2	MG	Homeo	Homeo_PICALM
M82573-2-GCAGCCAGTAGGTACG-1	M82573	M	NPSAD-20210323-A2	2	PVM	PVM	PVM_CD163
M82573-2-GCAGGCTTCGTGCGAC-1	M82573	M	NPSAD-20210323-A2	2	MG	Homeo	Homeo_PICALM
M82573-2-GCATCTCGTCCGGATC-1	M82573	M	NPSAD-20210323-A2	2	MG	Homeo	Homeo_FRMD4A
M82573-2-GCCAACGGTGCCGTTG-1	M82573	M	NPSAD-20210323-A2	2	MG	Homeo	Homeo_PICALM
M82573-2-GCCCGAATCTATACTC-1	M82573	M	NPSAD-20210323-A2	2	MG	Homeo	Homeo_FRMD4A
M82573-2-GGAAGTGCAGTTGAAA-1	M82573	M	NPSAD-20210323-A2	2	MG	Homeo	Homeo_FRMD4A
M82573-2-GGAATCTAGGAGTACC-1	M82573	M	NPSAD-20210323-A2	2	MG	Homeo	Homeo_PICALM
M82573-2-GGAATCTCAATGCAGG-1	M82573	M	NPSAD-20210323-A2	2	MG	Adapt	Adapt_AIF1
M82573-2-GGACGTCGTGGCGCTT-1	M82573	M	NPSAD-20210323-A2	2	MG	Adapt	Adapt_HIST
M82573-2-GGAGAACTCAGATGCT-1	M82573	M	NPSAD-20210323-A2	2	MG	Homeo	Homeo_PICALM
M82573-2-GGAGGATGTCGGCCTA-1	M82573	M	NPSAD-20210323-A2	2	MG	Homeo	Homeo_PICALM
M82573-2-GGCACGTCAAACCGGA-1	M82573	M	NPSAD-20210323-A2	2	MG	ADAM	ADAM_GPNMB
M82573-2-GGCTTTCAGACGGTTG-1	M82573	M	NPSAD-20210323-A2	2	PVM	PVM	PVM_CD163
M82573-2-GGGAAGTAGAGGCGTT-1	M82573	M	NPSAD-20210323-A2	2	MG	Homeo	Homeo_FRMD4A
M82573-2-GGGCGTTAGCATATGA-1	M82573	M	NPSAD-20210323-A2	2	MG	Homeo	Homeo_PICALM
M82573-2-GGGCTCAAGCTTGTTG-1	M82573	M	NPSAD-20210323-A2	2	MG	Homeo	Homeo_PICALM
M82573-2-GGGTCTGCACCTGTCT-1	M82573	M	NPSAD-20210323-A2	2	MG	Homeo	Homeo_PICALM
M82573-2-GGTAACTCAGGACTAG-1	M82573	M	NPSAD-20210323-A2	2	MG	Homeo	Homeo_PICALM
M82573-2-GGTGGCTAGAAGCTGC-1	M82573	M	NPSAD-20210323-A2	2	MG	Homeo	Homeo_FRMD4A
M82573-2-GTAGAGGGTATTTCTC-1	M82573	M	NPSAD-20210323-A2	2	MG	Homeo	Homeo_PICALM
M82573-2-GTAGGAGTCTGACGCG-1	M82573	M	NPSAD-20210323-A2	2	MG	Homeo	Homeo_FRMD4A
M82573-2-GTCACTCAGGATAATC-1	M82573	M	NPSAD-20210323-A2	2	MG	Homeo	Homeo_PICALM
M82573-2-GTCAGCGAGGTGTGAC-1	M82573	M	NPSAD-20210323-A2	2	MG	Homeo	Homeo_PICALM
M82573-2-GTCAGCGGTGTGAATA-1	M82573	M	NPSAD-20210323-A2	2	PVM	PVM	PVM_CD163
M82573-2-GTCCACTAGTTCATGC-1	M82573	M	NPSAD-20210323-A2	2	MG	Homeo	Homeo_FRMD4A
M82573-2-GTCCCATCAACAAGAT-1	M82573	M	NPSAD-20210323-A2	2	PVM	PVM	PVM_CD163
M82573-2-GTCTGTCCAGCTCTGG-1	M82573	M	NPSAD-20210323-A2	2	MG	Homeo	Homeo_PICALM
M82573-2-GTGCACGTCAGTGATC-1	M82573	M	NPSAD-20210323-A2	2	MG	Homeo	Homeo_PICALM
M82573-2-GTGCAGCCACGCGTGT-1	M82573	M	NPSAD-20210323-A2	2	PVM	PVM	PVM_CD163
M82573-2-GTTAGACCACAGCTTA-1	M82573	M	NPSAD-20210323-A2	2	MG	Homeo	Homeo_PICALM
M82573-2-GTTCGCTAGGTACTGG-1	M82573	M	NPSAD-20210323-A2	2	MG	Homeo	Homeo_PICALM
M82573-2-GTTCTATTCCTACACC-1	M82573	M	NPSAD-20210323-A2	2	MG	Adapt	Adapt_AIF1
M82573-2-GTTGTCCCAACACACT-1	M82573	M	NPSAD-20210323-A2	2	MG	Homeo	Homeo_PICALM
M82573-2-TACACCCCATCCGGCA-1	M82573	M	NPSAD-20210323-A2	2	MG	Adapt	Adapt_HIST
M82573-2-TACCGAATCTTCACGC-1	M82573	M	NPSAD-20210323-A2	2	PVM	PVM	PVM_CD163
M82573-2-TACGCTCTCATGCAGT-1	M82573	M	NPSAD-20210323-A2	2	MG	Homeo	Homeo_PICALM
M82573-2-TACTTACTCTACGCGG-1	M82573	M	NPSAD-20210323-A2	2	PVM	PVM	PVM_CD163
M82573-2-TAGACCATCTTCACGC-1	M82573	M	NPSAD-20210323-A2	2	MG	Homeo	Homeo_PICALM
M82573-2-TAGAGTCAGAATACAC-1	M82573	M	NPSAD-20210323-A2	2	MG	Adapt	Adapt_AIF1
M82573-2-TATCAGGTCTATTCGT-1	M82573	M	NPSAD-20210323-A2	2	MG	Homeo	Homeo_FRMD4A
M82573-2-TATGTTCCATAATGCC-1	M82573	M	NPSAD-20210323-A2	2	MG	Homeo	Homeo_FRMD4A
M82573-2-TCAAGACCACGAAAGC-1	M82573	M	NPSAD-20210323-A2	2	MG	Homeo	Homeo_PICALM
M82573-2-TCAATTCAGCAGCCCT-1	M82573	M	NPSAD-20210323-A2	2	MG	Homeo	Homeo_FRMD4A
M82573-2-TCATCATAGCGTTGTT-1	M82573	M	NPSAD-20210323-A2	2	PVM	PVM	PVM_CD163
M82573-2-TCATGCCAGAGGCTGT-1	M82573	M	NPSAD-20210323-A2	2	PVM	PVM	PVM_CD163
M82573-2-TCATGTTTCAGGTGTT-1	M82573	M	NPSAD-20210323-A2	2	MG	Adapt	Adapt_HIST
M82573-2-TCATTCACACACTTAG-1	M82573	M	NPSAD-20210323-A2	2	MG	Homeo	Homeo_PICALM
M82573-2-TCCAGAAGTACTCGAT-1	M82573	M	NPSAD-20210323-A2	2	MG	Homeo	Homeo_FRMD4A
M82573-2-TCCCAGTCACACCAGC-1	M82573	M	NPSAD-20210323-A2	2	MG	Homeo	Homeo_PICALM
M82573-2-TCCCAGTTCGGACAAG-1	M82573	M	NPSAD-20210323-A2	2	PVM	PVM	PVM_CD163
M82573-2-TCCGAAACAGGGAGAG-1	M82573	M	NPSAD-20210323-A2	2	MG	Homeo	Homeo_PICALM
M82573-2-TCCGATCGTGAGGATC-1	M82573	M	NPSAD-20210323-A2	2	MG	Homeo	Homeo_FRMD4A
M82573-2-TCCGTGTGTATGCTAC-1	M82573	M	NPSAD-20210323-A2	2	MG	Adapt	Adapt_AIF1
M82573-2-TCCTAATAGCGTGCCT-1	M82573	M	NPSAD-20210323-A2	2	MG	Homeo	Homeo_PICALM
M82573-2-TCCTCCCCATCACGGC-1	M82573	M	NPSAD-20210323-A2	2	MG	Homeo	Homeo_PICALM
M82573-2-TCGACCTAGCATCAGG-1	M82573	M	NPSAD-20210323-A2	2	MG	Homeo	Homeo_FRMD4A
M82573-2-TCGATTTGTATACGGG-1	M82573	M	NPSAD-20210323-A2	2	MG	Homeo	Homeo_PICALM
M82573-2-TCTCACGGTCGGCACT-1	M82573	M	NPSAD-20210323-A2	2	MG	Homeo	Homeo_FRMD4A
M82573-2-TCTCAGCCAACTGATC-1	M82573	M	NPSAD-20210323-A2	2	MG	Homeo	Homeo_PICALM
M82573-2-TCTCAGCCACTGTCGG-1	M82573	M	NPSAD-20210323-A2	2	PVM	PVM	PVM_CD163
M82573-2-TCTCCGATCTTAGCAG-1	M82573	M	NPSAD-20210323-A2	2	PVM	PVM	PVM_CD163
M82573-2-TCTCTGGAGGCCTTCG-1	M82573	M	NPSAD-20210323-A2	2	MG	Homeo	Homeo_PICALM
M82573-2-TCTCTGGCATGTGCTA-1	M82573	M	NPSAD-20210323-A2	2	MG	Homeo	Homeo_PICALM
M82573-2-TCTGCCATCACTTGGA-1	M82573	M	NPSAD-20210323-A2	2	MG	Homeo	Homeo_PICALM
M82573-2-TGAGGTTCATCAGTGT-1	M82573	M	NPSAD-20210323-A2	2	MG	Homeo	Homeo_PICALM
M82573-2-TGCAGTACAATTTCGG-1	M82573	M	NPSAD-20210323-A2	2	MG	Homeo	Homeo_PICALM
M82573-2-TGCGACGAGCTGCGAA-1	M82573	M	NPSAD-20210323-A2	2	MG	Homeo	Homeo_PICALM
M82573-2-TGCGATAAGGGTACGT-1	M82573	M	NPSAD-20210323-A2	2	MG	Homeo	Homeo_PICALM
M82573-2-TGCTCCACAACACAGG-1	M82573	M	NPSAD-20210323-A2	2	PVM	PVM	PVM_CD163
M82573-2-TGCTCCACAACGTTAC-1	M82573	M	NPSAD-20210323-A2	2	MG	Homeo	Homeo_FRMD4A
M82573-2-TGGCGTGGTGCTCCGA-1	M82573	M	NPSAD-20210323-A2	2	MG	Adapt	Adapt_HIST
M82573-2-TGTAACGTCTTCCAGC-1	M82573	M	NPSAD-20210323-A2	2	MG	Homeo	Homeo_FRMD4A
M82573-2-TGTGCGGGTAGTCTGT-1	M82573	M	NPSAD-20210323-A2	2	MG	ADAM	ADAM_GPNMB
M82573-2-TGTGTGAGTAGGTTTC-1	M82573	M	NPSAD-20210323-A2	2	MG	Homeo	Homeo_FRMD4A
M82573-2-TGTTTGTCATTAAAGG-1	M82573	M	NPSAD-20210323-A2	2	MG	Homeo	Homeo_FRMD4A
M82573-2-TTAGGGTCAGGGACTA-1	M82573	M	NPSAD-20210323-A2	2	PVM	PVM	PVM_CD163
M82573-2-TTCATGTAGAGGATCC-1	M82573	M	NPSAD-20210323-A2	2	MG	Homeo	Homeo_PICALM
M82573-2-TTCCAATCAACTGATC-1	M82573	M	NPSAD-20210323-A2	2	MG	Adapt	Adapt_HIST
M82573-2-TTCCGTGGTTGCCGAC-1	M82573	M	NPSAD-20210323-A2	2	MG	Homeo	Homeo_PICALM
M82573-2-TTCTGTATCTGGTTGA-1	M82573	M	NPSAD-20210323-A2	2	PVM	PVM	PVM_CD163
M82573-2-TTCTTCCTCCAGTTCC-1	M82573	M	NPSAD-20210323-A2	2	MG	Homeo	Homeo_FRMD4A
M82573-2-TTCTTGAGTATACGGG-1	M82573	M	NPSAD-20210323-A2	2	MG	Adapt	Adapt_AIF1
M82573-2-TTGACCCGTAGGTAGC-1	M82573	M	NPSAD-20210323-A2	2	MG	Homeo	Homeo_PICALM
M82573-2-TTTACGTGTGGCATCC-1	M82573	M	NPSAD-20210323-A2	2	MG	Homeo	Homeo_FRMD4A
M82573-2-TTTACTGCACCCAAGC-1	M82573	M	NPSAD-20210323-A2	2	MG	Homeo	Homeo_PICALM
M82573-2-TTTCGATCAGAACTAA-1	M82573	M	NPSAD-20210323-A2	2	MG	Homeo	Homeo_PICALM
M82573-2-TTTCGATTCGAAACAA-1	M82573	M	NPSAD-20210323-A2	2	MG	Homeo	Homeo_PICALM
M82573-2-TTTGGTTAGCGATGCA-1	M82573	M	NPSAD-20210323-A2	2	MG	Homeo	Homeo_PICALM
M82573-2-TTTGTTGCACTAACGT-1	M82573	M	NPSAD-20210323-A2	2	MG	Homeo	Homeo_PICALM
M82712-1-AAAGGATTCGGACAAG-0	M82712	M	NPSAD-256-C1	1	MG	Adapt	Adapt_HIST
M82712-1-AAAGTGACACGACAGA-0	M82712	M	NPSAD-256-C1	1	PVM	PVM	PVM_CD163
M82712-1-AAATGGATCGAGAGAC-0	M82712	M	NPSAD-256-C1	1	MG	Adapt	Adapt_AIF1
M82712-1-AACAACCCACATCATG-0	M82712	M	NPSAD-256-C1	1	MG	Homeo	Homeo_PICALM
M82712-1-AACCAACCAACACGAG-0	M82712	M	NPSAD-256-C1	1	MG	Homeo	Homeo_PICALM
M82712-1-AACCACATCATGTCAG-0	M82712	M	NPSAD-256-C1	1	MG	Adapt	Adapt_HSPA1A
M82712-1-AACCTTTTCCTCTTTC-0	M82712	M	NPSAD-256-C1	1	MG	Adapt	Adapt_HIST
M82712-1-AACGGGAGTACGGCAA-0	M82712	M	NPSAD-256-C1	1	MG	Adapt	Adapt_HIST
M82712-1-AAGACAAGTATAATGG-0	M82712	M	NPSAD-256-C1	1	MG	Adapt	Adapt_AIF1
M82712-1-AAGCATCCAAGGCAAC-0	M82712	M	NPSAD-256-C1	1	MG	Homeo	Homeo_PICALM
M82712-1-AAGTGAAGTCGGCCTA-0	M82712	M	NPSAD-256-C1	1	MG	Adapt	Adapt_HIST
M82712-1-AATCACGCATGTCGTA-0	M82712	M	NPSAD-256-C1	1	PVM	PVM	PVM_CD163
M82712-1-AATCGACCACATACGT-0	M82712	M	NPSAD-256-C1	1	MG	Adapt	Adapt_HIST
M82712-1-AATGGAAAGGGTCAAC-0	M82712	M	NPSAD-256-C1	1	PVM	PVM	PVM_CD163
M82712-1-ACAACCATCAAGCTTG-0	M82712	M	NPSAD-256-C1	1	MG	Adapt	Adapt_AIF1
M82712-1-ACACAGTTCTCGACCT-0	M82712	M	NPSAD-256-C1	1	MG	Homeo	Homeo_PICALM
M82712-1-ACACCAACAACCAGAG-0	M82712	M	NPSAD-256-C1	1	MG	Adapt	Adapt_HSPA1A
M82712-1-ACACCAATCGCAGTTA-0	M82712	M	NPSAD-256-C1	1	MG	Homeo	Homeo_PICALM
M82712-1-ACCGTTCCAACCGCCA-0	M82712	M	NPSAD-256-C1	1	MG	Adapt	Adapt_HIST
M82712-1-ACGCACGAGGTATCTC-0	M82712	M	NPSAD-256-C1	1	MG	Adapt	Adapt_HIST
M82712-1-ACGGGTCGTGGATACG-0	M82712	M	NPSAD-256-C1	1	MG	Adapt	Adapt_HIST
M82712-1-ACGTAGTCACGCCACA-0	M82712	M	NPSAD-256-C1	1	MG	Adapt	Adapt_HIST
M82712-1-ACTATGGTCCGAACGC-0	M82712	M	NPSAD-256-C1	1	MG	Adapt	Adapt_AIF1
M82712-1-ACTCTCGCAGGAATAT-0	M82712	M	NPSAD-256-C1	1	MG	Homeo	Homeo_PICALM
M82712-1-ACTTCCGAGCCTGAGA-0	M82712	M	NPSAD-256-C1	1	MG	Adapt	Adapt_HIST
M82712-1-ACTTTGTCAGAGGTTG-0	M82712	M	NPSAD-256-C1	1	MG	Homeo	Homeo_PICALM
M82712-1-AGAAATGGTATCTCTT-0	M82712	M	NPSAD-256-C1	1	PVM	PVM	PVM_CD163
M82712-1-AGAACAAGTTCAGCTA-0	M82712	M	NPSAD-256-C1	1	MG	Adapt	Adapt_HSPA1A
M82712-1-AGACCATCACTAGGTT-0	M82712	M	NPSAD-256-C1	1	MG	Homeo	Homeo_PICALM
M82712-1-AGAGAGCAGTGCACTT-0	M82712	M	NPSAD-256-C1	1	MG	Adapt	Adapt_HIST
M82712-1-AGAGAGCCATGACGAG-0	M82712	M	NPSAD-256-C1	1	PVM	PVM	PVM_CD163
M82712-1-AGATGCTGTCTCTCAC-0	M82712	M	NPSAD-256-C1	1	MG	Homeo	Homeo_PICALM
M82712-1-AGCATCATCTAGACCA-0	M82712	M	NPSAD-256-C1	1	PVM	PVM	PVM_CD163
M82712-1-AGCGATTAGACTTCCA-0	M82712	M	NPSAD-256-C1	1	MG	Adapt	Adapt_HSPA1A
M82712-1-AGCGCTGTCAGACAAA-0	M82712	M	NPSAD-256-C1	1	MG	Prolif	Prolif_MKI67
M82712-1-AGCTACATCATCTACT-0	M82712	M	NPSAD-256-C1	1	MG	Adapt	Adapt_HIST
M82712-1-AGGAATACATAGCACT-0	M82712	M	NPSAD-256-C1	1	MG	Adapt	Adapt_HIST
M82712-1-AGGACGATCCCGTAAA-0	M82712	M	NPSAD-256-C1	1	MG	Adapt	Adapt_HSPA1A
M82712-1-AGGATAAAGGAAAGAC-0	M82712	M	NPSAD-256-C1	1	MG	Homeo	Homeo_FRMD4A
M82712-1-AGGCTGCGTGACTCGC-0	M82712	M	NPSAD-256-C1	1	MG	Adapt	Adapt_HIF1A
M82712-1-AGGGTCCTCCTACCAC-0	M82712	M	NPSAD-256-C1	1	MG	exAM	exAM_ERN1
M82712-1-AGGTGTTAGACTACGG-0	M82712	M	NPSAD-256-C1	1	MG	Adapt	Adapt_HSPA1A
M82712-1-AGGTTGTAGGTCATAA-0	M82712	M	NPSAD-256-C1	1	PVM	PVM	PVM_CD163
M82712-1-AGTACCACAGCTACCG-0	M82712	M	NPSAD-256-C1	1	MG	Adapt	Adapt_HIST
M82712-1-AGTACCATCCGCAACG-0	M82712	M	NPSAD-256-C1	1	MG	Adapt	Adapt_HSPA1A
M82712-1-AGTCACACACGACTAT-0	M82712	M	NPSAD-256-C1	1	MG	Adapt	Adapt_HIST
M82712-1-AGTGACTAGGTGCCTC-0	M82712	M	NPSAD-256-C1	1	MG	Adapt	Adapt_TMEM163
M82712-1-AGTGCCGCACGCTTAA-0	M82712	M	NPSAD-256-C1	1	MG	Homeo	Homeo_FRMD4A
M82712-1-AGTTAGCTCAGAGCAG-0	M82712	M	NPSAD-256-C1	1	MG	Prolif	Prolif_MKI67
M82712-1-AGTTCCCTCTCACTCG-0	M82712	M	NPSAD-256-C1	1	PVM	PVM	PVM_CD163
M82712-1-ATACCTTAGAGATTCA-0	M82712	M	NPSAD-256-C1	1	PVM	PVM	PVM_CD163
M82712-1-ATCAGGTAGTGGCAGT-0	M82712	M	NPSAD-256-C1	1	MG	Adapt	Adapt_HSPA1A
M82712-1-ATCAGGTGTTGTACGT-0	M82712	M	NPSAD-256-C1	1	MG	Adapt	Adapt_HSPA1A
M82712-1-ATCCATTCAAAGGGTC-0	M82712	M	NPSAD-256-C1	1	PVM	PVM	PVM_CD163
M82712-1-ATCCGTCCAACCGTAT-0	M82712	M	NPSAD-256-C1	1	MG	Homeo	Homeo_PICALM
M82712-1-ATCGATGGTCCAAATC-0	M82712	M	NPSAD-256-C1	1	MG	Adapt	Adapt_AIF1
M82712-1-ATCGGATAGACCAAAT-0	M82712	M	NPSAD-256-C1	1	PVM	PVM	PVM_CD163
M82712-1-ATCGGCGGTTGAATCC-0	M82712	M	NPSAD-256-C1	1	MG	Adapt	Adapt_HSPA1A
M82712-1-ATCGTAGGTGATTGGG-0	M82712	M	NPSAD-256-C1	1	MG	Adapt	Adapt_HIST
M82712-1-ATCGTGACAGACCATT-0	M82712	M	NPSAD-256-C1	1	MG	Homeo	Homeo_PICALM
M82712-1-ATGCATGTCTTCGACC-0	M82712	M	NPSAD-256-C1	1	MG	Adapt	Adapt_HIST
M82712-1-ATGCCTCGTCCCTGAG-0	M82712	M	NPSAD-256-C1	1	PVM	PVM	PVM_CD163
M82712-1-ATTACTCAGATGCGAC-0	M82712	M	NPSAD-256-C1	1	MG	Adapt	Adapt_HSPA1A
M82712-1-ATTACTCGTGACAACG-0	M82712	M	NPSAD-256-C1	1	MG	Homeo	Homeo_PICALM
M82712-1-ATTATCCCAGTCAGCC-0	M82712	M	NPSAD-256-C1	1	MG	Homeo	Homeo_PICALM
M82712-1-ATTCAGGTCAAGATAG-0	M82712	M	NPSAD-256-C1	1	MG	Adapt	Adapt_HSPA1A
M82712-1-ATTCTACCACTAGAGG-0	M82712	M	NPSAD-256-C1	1	PVM	PVM	PVM_CD163
M82712-1-ATTCTACTCAAGAATG-0	M82712	M	NPSAD-256-C1	1	PVM	PVM	PVM_CD163
M82712-1-ATTGGGTCACGTCATA-0	M82712	M	NPSAD-256-C1	1	MG	Prolif	Prolif_MKI67
M82712-1-CAACAGTCAGAATTCC-0	M82712	M	NPSAD-256-C1	1	MG	Adapt	Adapt_HIST
M82712-1-CAAGAGGGTGAGTCAG-0	M82712	M	NPSAD-256-C1	1	MG	Adapt	Adapt_AIF1
M82712-1-CAAGGGAGTTGGTACT-0	M82712	M	NPSAD-256-C1	1	PVM	PVM	PVM_CD163
M82712-1-CAATCGATCCATCTGC-0	M82712	M	NPSAD-256-C1	1	MG	Adapt	Adapt_HSPA1A
M82712-1-CAATGACGTCTAGGCC-0	M82712	M	NPSAD-256-C1	1	PVM	PVM	PVM_CD163
M82712-1-CACACAAGTGAATTAG-0	M82712	M	NPSAD-256-C1	1	MG	Homeo	Homeo_PICALM
M82712-1-CACAGATCATAGACTC-0	M82712	M	NPSAD-256-C1	1	MG	Adapt	Adapt_HIST
M82712-1-CACATGAGTGTGCCTG-0	M82712	M	NPSAD-256-C1	1	MG	Adapt	Adapt_AIF1
M82712-1-CACGAATGTCCAGCCA-0	M82712	M	NPSAD-256-C1	1	MG	Homeo	Homeo_PICALM
M82712-1-CACGGGTAGTGAGTGC-0	M82712	M	NPSAD-256-C1	1	MG	Adapt	Adapt_HSPA1A
M82712-1-CACTGAAAGCAGGCTA-0	M82712	M	NPSAD-256-C1	1	PVM	PVM	PVM_CD163
M82712-1-CACTGGGGTCGGTGTC-0	M82712	M	NPSAD-256-C1	1	PVM	PVM	PVM_CD163
M82712-1-CACTGGGGTGCCGAAA-0	M82712	M	NPSAD-256-C1	1	MG	Adapt	Adapt_HIST
M82712-1-CACTGTCTCGCTGATA-0	M82712	M	NPSAD-256-C1	1	MG	Adapt	Adapt_HIST
M82712-1-CAGAGCCTCCTAACAG-0	M82712	M	NPSAD-256-C1	1	MG	Prolif	Prolif_MKI67
M82712-1-CAGATCAGTTGGAGAC-0	M82712	M	NPSAD-256-C1	1	MG	Adapt	Adapt_AIF1
M82712-1-CAGCAATAGGTCACAG-0	M82712	M	NPSAD-256-C1	1	MG	Adapt	Adapt_HIST
M82712-1-CAGCCAGTCTCGCTTG-0	M82712	M	NPSAD-256-C1	1	MG	Adapt	Adapt_HIST
M82712-1-CATACTTTCTTGGATG-0	M82712	M	NPSAD-256-C1	1	MG	Adapt	Adapt_HIST
M82712-1-CATAGACCATATGGCT-0	M82712	M	NPSAD-256-C1	1	MG	Adapt	Adapt_HIST
M82712-1-CATCCGTCAGAACTTC-0	M82712	M	NPSAD-256-C1	1	MG	Adapt	Adapt_TMEM163
M82712-1-CATCCGTTCTTGGTCC-0	M82712	M	NPSAD-256-C1	1	MG	Adapt	Adapt_AIF1
M82712-1-CATCGCTGTGTTGACT-0	M82712	M	NPSAD-256-C1	1	MG	Prolif	Prolif_MKI67
M82712-1-CATTCATAGTCATCCA-0	M82712	M	NPSAD-256-C1	1	MG	Adapt	Adapt_HIST
M82712-1-CATTCCGCATGATAGA-0	M82712	M	NPSAD-256-C1	1	MG	Homeo	Homeo_PICALM
M82712-1-CATTGTTGTCGTGGAA-0	M82712	M	NPSAD-256-C1	1	MG	Adapt	Adapt_HIST
M82712-1-CCAATGAAGGAACTCG-0	M82712	M	NPSAD-256-C1	1	MG	Adapt	Adapt_TMEM163
M82712-1-CCGATGGCAGTATTCG-0	M82712	M	NPSAD-256-C1	1	MG	Prolif	Prolif_MKI67
M82712-1-CCTCATGGTGCAATGG-0	M82712	M	NPSAD-256-C1	1	MG	Adapt	Adapt_HIST
M82712-1-CCTCCAACATTGTAGC-0	M82712	M	NPSAD-256-C1	1	MG	Adapt	Adapt_HIST
M82712-1-CCTCTAGGTATACCCA-0	M82712	M	NPSAD-256-C1	1	MG	Adapt	Adapt_HIST
M82712-1-CCTGTTGAGCCTTTCC-0	M82712	M	NPSAD-256-C1	1	MG	Adapt	Adapt_HSPA1A
M82712-1-CCTTCAGGTAGCGTTT-0	M82712	M	NPSAD-256-C1	1	MG	Homeo	Homeo_PICALM
M82712-1-CCTTCAGTCCCATTCG-0	M82712	M	NPSAD-256-C1	1	PVM	PVM	PVM_CD163
M82712-1-CCTTTGGAGGCTAACG-0	M82712	M	NPSAD-256-C1	1	MG	Adapt	Adapt_HIST
M82712-1-CCTTTGGCAGCTGTTA-0	M82712	M	NPSAD-256-C1	1	PVM	PVM	PVM_CD163
M82712-1-CGAATTGGTCACCCTT-0	M82712	M	NPSAD-256-C1	1	MG	Adapt	Adapt_HIST
M82712-1-CGAATTGGTCAGTTTG-0	M82712	M	NPSAD-256-C1	1	MG	Adapt	Adapt_TMEM163
M82712-1-CGAGGAATCCACAAGT-0	M82712	M	NPSAD-256-C1	1	MG	Adapt	Adapt_AIF1
M82712-1-CGAGGCTCAATCTCTT-0	M82712	M	NPSAD-256-C1	1	MG	Homeo	Homeo_PICALM
M82712-1-CGAGTGCGTCGATTCA-0	M82712	M	NPSAD-256-C1	1	MG	Adapt	Adapt_HIST
M82712-1-CGCCAGACATCAGCTA-0	M82712	M	NPSAD-256-C1	1	PVM	PVM	PVM_CD163
M82712-1-CGCCATTCAAAGAACT-0	M82712	M	NPSAD-256-C1	1	MG	Adapt	Adapt_HIST
M82712-1-CGCGTGATCTCAGGCG-0	M82712	M	NPSAD-256-C1	1	MG	Adapt	Adapt_HIST
M82712-1-CGGGTCACAGTTAGAA-0	M82712	M	NPSAD-256-C1	1	MG	Adapt	Adapt_HIST
M82712-1-CGTCCATGTATGTGTC-0	M82712	M	NPSAD-256-C1	1	MG	Homeo	Homeo_PICALM
M82712-1-CGTGAATCATAAGATG-0	M82712	M	NPSAD-256-C1	1	PVM	PVM	PVM_CD163
M82712-1-CTAAGTGAGGTAGCAC-0	M82712	M	NPSAD-256-C1	1	MG	Adapt	Adapt_HIST
M82712-1-CTACCTGCAACGACAG-0	M82712	M	NPSAD-256-C1	1	MG	Adapt	Adapt_HSPA1A
M82712-1-CTACGGGCAGCTGTGC-0	M82712	M	NPSAD-256-C1	1	MG	Adapt	Adapt_AIF1
M82712-1-CTAGACAGTGGTACAG-0	M82712	M	NPSAD-256-C1	1	MG	Adapt	Adapt_HSPA1A
M82712-1-CTAGGTAGTGAGATCG-0	M82712	M	NPSAD-256-C1	1	MG	Adapt	Adapt_HIST
M82712-1-CTAGGTATCGTCCTTG-0	M82712	M	NPSAD-256-C1	1	MG	Adapt	Adapt_HSPA1A
M82712-1-CTATCTAAGAAGTCCG-0	M82712	M	NPSAD-256-C1	1	MG	Adapt	Adapt_AIF1
M82712-1-CTCACTGCACAGTACT-0	M82712	M	NPSAD-256-C1	1	PVM	PVM	PVM_CD163
M82712-1-CTCACTGGTCTTGAGT-0	M82712	M	NPSAD-256-C1	1	MG	Homeo	Homeo_FRMD4A
M82712-1-CTCAGTCCAGAAGCTG-0	M82712	M	NPSAD-256-C1	1	MG	Homeo	Homeo_PICALM
M82712-1-CTCATCGCAAGGCGTA-0	M82712	M	NPSAD-256-C1	1	MG	Adapt	Adapt_HIST
M82712-1-CTCATCGCAAGTCCAT-0	M82712	M	NPSAD-256-C1	1	MG	Adapt	Adapt_HIST
M82712-1-CTCATCGTCCCATAAG-0	M82712	M	NPSAD-256-C1	1	MG	Homeo	Homeo_PICALM
M82712-1-CTCCAACCACAGTCGC-0	M82712	M	NPSAD-256-C1	1	PVM	PVM	PVM_CD163
M82712-1-CTCCACAGTCTGTCAA-0	M82712	M	NPSAD-256-C1	1	MG	Adapt	Adapt_HIST
M82712-1-CTCCGATAGGCCTGAA-0	M82712	M	NPSAD-256-C1	1	MG	Adapt	Adapt_HIST
M82712-1-CTCCTCCAGTTGCCTA-0	M82712	M	NPSAD-256-C1	1	MG	Adapt	Adapt_HSPA1A
M82712-1-CTCCTTTAGCGCACAA-0	M82712	M	NPSAD-256-C1	1	MG	Adapt	Adapt_AIF1
M82712-1-CTCGAGGCATCATGAC-0	M82712	M	NPSAD-256-C1	1	MG	Adapt	Adapt_HIST
M82712-1-CTCTGGTCACGCAGTC-0	M82712	M	NPSAD-256-C1	1	MG	Adapt	Adapt_HIST
M82712-1-CTGCAGGCAGCTGAAG-0	M82712	M	NPSAD-256-C1	1	MG	Homeo	Homeo_PICALM
M82712-1-CTGCATCAGTGATTCC-0	M82712	M	NPSAD-256-C1	1	MG	Homeo	Homeo_PICALM
M82712-1-CTGCCTAGTTCCGTTC-0	M82712	M	NPSAD-256-C1	1	MG	Homeo	Homeo_PICALM
M82712-1-CTTCAATTCTTAGTTC-0	M82712	M	NPSAD-256-C1	1	MG	Adapt	Adapt_AIF1
M82712-1-CTTCCGAAGGTTCCGC-0	M82712	M	NPSAD-256-C1	1	MG	ADAM	ADAM_GPNMB
M82712-1-GAAGCGAAGTTGTCGT-0	M82712	M	NPSAD-256-C1	1	PVM	PVM	PVM_CD163
M82712-1-GAATCGTCATAGAATG-0	M82712	M	NPSAD-256-C1	1	MG	Adapt	Adapt_HIST
M82712-1-GACCCAGAGATGCTGG-0	M82712	M	NPSAD-256-C1	1	MG	Adapt	Adapt_HIST
M82712-1-GAGAGGTAGGCCTGCT-0	M82712	M	NPSAD-256-C1	1	PVM	PVM	PVM_CD163
M82712-1-GAGCCTGTCTTCGTGC-0	M82712	M	NPSAD-256-C1	1	MG	Adapt	Adapt_TMEM163
M82712-1-GAGGCCTGTCACTGAT-0	M82712	M	NPSAD-256-C1	1	MG	Homeo	Homeo_PICALM
M82712-1-GAGGGATAGATTAGTG-0	M82712	M	NPSAD-256-C1	1	MG	Adapt	Adapt_HIST
M82712-1-GAGTCATGTCGATTTG-0	M82712	M	NPSAD-256-C1	1	PVM	PVM	PVM_CD163
M82712-1-GAGTCATGTCGTCGGT-0	M82712	M	NPSAD-256-C1	1	PVM	PVM	PVM_CD163
M82712-1-GAGTGTTAGCAAGTGC-0	M82712	M	NPSAD-256-C1	1	MG	Adapt	Adapt_AIF1
M82712-1-GATCAGTAGGACGCAT-0	M82712	M	NPSAD-256-C1	1	MG	Adapt	Adapt_HSPA1A
M82712-1-GATGACTCATTGAGCT-0	M82712	M	NPSAD-256-C1	1	MG	Homeo	Homeo_PICALM
M82712-1-GATGTTGGTCGTACTA-0	M82712	M	NPSAD-256-C1	1	MG	ADAM	ADAM_GPNMB
M82712-1-GCACATAAGACATACA-0	M82712	M	NPSAD-256-C1	1	PVM	PVM	PVM_CD163
M82712-1-GCACTAACACCGTCGA-0	M82712	M	NPSAD-256-C1	1	MG	Homeo	Homeo_PICALM
M82712-1-GCAGCCACACTCGATA-0	M82712	M	NPSAD-256-C1	1	PVM	PVM	PVM_CD163
M82712-1-GCATCGGAGTGAGGTC-0	M82712	M	NPSAD-256-C1	1	MG	Homeo	Homeo_PICALM
M82712-1-GCATCGGTCTGACGCG-0	M82712	M	NPSAD-256-C1	1	MG	Adapt	Adapt_AIF1
M82712-1-GCATCTCTCACTACGA-0	M82712	M	NPSAD-256-C1	1	MG	Adapt	Adapt_HIST
M82712-1-GCCAGTGTCGGAGTAG-0	M82712	M	NPSAD-256-C1	1	MG	Adapt	Adapt_AIF1
M82712-1-GCCATGGCATTGTGCA-0	M82712	M	NPSAD-256-C1	1	MG	Adapt	Adapt_HSPA1A
M82712-1-GCCATTCGTTGTTTGG-0	M82712	M	NPSAD-256-C1	1	PVM	PVM	PVM_CD163
M82712-1-GCCGATGCATACTGAC-0	M82712	M	NPSAD-256-C1	1	PVM	PVM	PVM_CD163
M82712-1-GGAGCAACAGTAGAGC-0	M82712	M	NPSAD-256-C1	1	MG	Adapt	Adapt_HIST
M82712-1-GGAGCAATCTCCGCAT-0	M82712	M	NPSAD-256-C1	1	MG	Homeo	Homeo_PICALM
M82712-1-GGATGTTTCAACGTGT-0	M82712	M	NPSAD-256-C1	1	MG	Adapt	Adapt_HSPA1A
M82712-1-GGCGTCACATGCCGAC-0	M82712	M	NPSAD-256-C1	1	MG	Adapt	Adapt_HIST
M82712-1-GGGACCTTCTTTACAC-0	M82712	M	NPSAD-256-C1	1	MG	Adapt	Adapt_HIST
M82712-1-GGGTAGAAGCTCTTCC-0	M82712	M	NPSAD-256-C1	1	MG	Adapt	Adapt_HSPA1A
M82712-1-GGTCACGGTTGGACTT-0	M82712	M	NPSAD-256-C1	1	PVM	PVM	PVM_CD163
M82712-1-GGTCACGTCTACCCAC-0	M82712	M	NPSAD-256-C1	1	MG	Prolif	Prolif_MKI67
M82712-1-GGTGTCGAGAGTATAC-0	M82712	M	NPSAD-256-C1	1	MG	Adapt	Adapt_HIST
M82712-1-GGTTGTAAGGAGCTGT-0	M82712	M	NPSAD-256-C1	1	MG	Adapt	Adapt_TMEM163
M82712-1-GTACAACAGCACTGGA-0	M82712	M	NPSAD-256-C1	1	MG	Homeo	Homeo_FRMD4A
M82712-1-GTACAACCACGTAACT-0	M82712	M	NPSAD-256-C1	1	MG	Adapt	Adapt_HIF1A
M82712-1-GTACAGTGTTGTACGT-0	M82712	M	NPSAD-256-C1	1	MG	Adapt	Adapt_HIST
M82712-1-GTAGGTTAGTCCTACA-0	M82712	M	NPSAD-256-C1	1	MG	Adapt	Adapt_IFI44L
M82712-1-GTATTTCCAAATGCGG-0	M82712	M	NPSAD-256-C1	1	PVM	PVM	PVM_CD163
M82712-1-GTCCCATGTTGTGTAC-0	M82712	M	NPSAD-256-C1	1	MG	Homeo	Homeo_PICALM
M82712-1-GTCGAATAGTTCAACC-0	M82712	M	NPSAD-256-C1	1	PVM	PVM	PVM_CD163
M82712-1-GTCTACCGTTCTCGTC-0	M82712	M	NPSAD-256-C1	1	MG	Homeo	Homeo_PICALM
M82712-1-GTCTCACCACCTAAAC-0	M82712	M	NPSAD-256-C1	1	MG	Homeo	Homeo_PICALM
M82712-1-GTCTCACCACGACTAT-0	M82712	M	NPSAD-256-C1	1	MG	Adapt	Adapt_AIF1
M82712-1-GTCTTTACATAACCCA-0	M82712	M	NPSAD-256-C1	1	PVM	PVM	PVM_CD163
M82712-1-GTCTTTACATGGCTGC-0	M82712	M	NPSAD-256-C1	1	MG	Adapt	Adapt_HIST
M82712-1-GTGACGCGTGGACCAA-0	M82712	M	NPSAD-256-C1	1	MG	Homeo	Homeo_PICALM
M82712-1-GTGAGCCCACGTCATA-0	M82712	M	NPSAD-256-C1	1	MG	Adapt	Adapt_HSPA1A
M82712-1-GTGATGTGTCCTTAAG-0	M82712	M	NPSAD-256-C1	1	PVM	PVM	PVM_CD163
M82712-1-GTGCACGGTATACCCA-0	M82712	M	NPSAD-256-C1	1	MG	Adapt	Adapt_TMEM163
M82712-1-GTGCAGCGTATGACAA-0	M82712	M	NPSAD-256-C1	1	PVM	PVM	PVM_CD163
M82712-1-GTGCAGCTCACTTATC-0	M82712	M	NPSAD-256-C1	1	MG	Adapt	Adapt_HIST
M82712-1-GTGGGAAAGGACAAGA-0	M82712	M	NPSAD-256-C1	1	MG	Adapt	Adapt_HIST
M82712-1-GTGGTTATCGTTCATT-0	M82712	M	NPSAD-256-C1	1	MG	Adapt	Adapt_HIST
M82712-1-GTGTGATGTCGCTTAA-0	M82712	M	NPSAD-256-C1	1	MG	Adapt	Adapt_HSPA1A
M82712-1-GTTACAGTCCCTGGTT-0	M82712	M	NPSAD-256-C1	1	PVM	PVM	PVM_CD163
M82712-1-GTTCTATCACAACCGC-0	M82712	M	NPSAD-256-C1	1	MG	ADAM	ADAM_GPNMB
M82712-1-GTTGTAGAGAAGCTGC-0	M82712	M	NPSAD-256-C1	1	MG	Adapt	Adapt_HSPA1A
M82712-1-GTTGTCCTCTGATGGT-0	M82712	M	NPSAD-256-C1	1	MG	Homeo	Homeo_PICALM
M82712-1-GTTGTGACACTACTTT-0	M82712	M	NPSAD-256-C1	1	MG	Adapt	Adapt_HIST
M82712-1-GTTTACTGTAACATCC-0	M82712	M	NPSAD-256-C1	1	PVM	PVM	PVM_CD163
M82712-1-TAACCAGAGCGTATAA-0	M82712	M	NPSAD-256-C1	1	MG	Adapt	Adapt_HIST
M82712-1-TAACGACCAGTTAGAA-0	M82712	M	NPSAD-256-C1	1	MG	Homeo	Homeo_PICALM
M82712-1-TAAGCCATCCTGTTAT-0	M82712	M	NPSAD-256-C1	1	MG	Homeo	Homeo_PICALM
M82712-1-TACAACGGTCTTGGTA-0	M82712	M	NPSAD-256-C1	1	MG	Adapt	Adapt_HSPA1A
M82712-1-TACACCCAGCATGGGT-0	M82712	M	NPSAD-256-C1	1	MG	Homeo	Homeo_PICALM
M82712-1-TACCGAAAGATTGAGT-0	M82712	M	NPSAD-256-C1	1	MG	Adapt	Adapt_HIST
M82712-1-TACTTACGTGTTCGTA-0	M82712	M	NPSAD-256-C1	1	MG	Adapt	Adapt_HIST
M82712-1-TAGACCATCCGGTAGC-0	M82712	M	NPSAD-256-C1	1	PVM	PVM	PVM_CD163
M82712-1-TATCTGTTCGAGTGGA-0	M82712	M	NPSAD-256-C1	1	MG	Homeo	Homeo_PICALM
M82712-1-TCAGGTAAGCTTCATG-0	M82712	M	NPSAD-256-C1	1	MG	Adapt	Adapt_HIST
M82712-1-TCATCATCAGGACATG-0	M82712	M	NPSAD-256-C1	1	MG	Prolif	Prolif_MKI67
M82712-1-TCATGCCGTAGGCAAC-0	M82712	M	NPSAD-256-C1	1	MG	Adapt	Adapt_HIST
M82712-1-TCATGGAAGACCATTC-0	M82712	M	NPSAD-256-C1	1	MG	Adapt	Adapt_HSPA1A
M82712-1-TCCAGAAGTCCAAAGG-0	M82712	M	NPSAD-256-C1	1	PVM	PVM	PVM_CD163
M82712-1-TCCATCGCAGTCAGAG-0	M82712	M	NPSAD-256-C1	1	PVM	PVM	PVM_CD163
M82712-1-TCCGAAACAGGATCTT-0	M82712	M	NPSAD-256-C1	1	PVM	PVM	PVM_CD163
M82712-1-TCCGGGAAGTTGCGCC-0	M82712	M	NPSAD-256-C1	1	MG	Homeo	Homeo_PICALM
M82712-1-TCCTCCCCAATTGAAG-0	M82712	M	NPSAD-256-C1	1	MG	Homeo	Homeo_PICALM
M82712-1-TCGAAGTCAGGACGAT-0	M82712	M	NPSAD-256-C1	1	MG	Adapt	Adapt_HSPA1A
M82712-1-TCGCACTAGTATGGCG-0	M82712	M	NPSAD-256-C1	1	MG	Homeo	Homeo_PICALM
M82712-1-TCGCACTCAGAAGTTA-0	M82712	M	NPSAD-256-C1	1	MG	Adapt	Adapt_HIST
M82712-1-TCGCTCAAGTTAGAAC-0	M82712	M	NPSAD-256-C1	1	MG	Adapt	Adapt_AIF1
M82712-1-TCGCTTGTCGTAGTCA-0	M82712	M	NPSAD-256-C1	1	MG	Adapt	Adapt_AIF1
M82712-1-TCGGTCTCAGAGAAAG-0	M82712	M	NPSAD-256-C1	1	MG	Adapt	Adapt_HIST
M82712-1-TCGTAGAGTGCATGAG-0	M82712	M	NPSAD-256-C1	1	MG	Homeo	Homeo_PICALM
M82712-1-TCGTCCATCAAGCCGC-0	M82712	M	NPSAD-256-C1	1	MG	Adapt	Adapt_HIST
M82712-1-TCTATACCACACGCCA-0	M82712	M	NPSAD-256-C1	1	MG	Adapt	Adapt_HSPA1A
M82712-1-TCTATCACACCGTGCA-0	M82712	M	NPSAD-256-C1	1	PVM	PVM	PVM_CD163
M82712-1-TCTCAGCAGTCCGCGT-0	M82712	M	NPSAD-256-C1	1	MG	ADAM	ADAM_GPNMB
M82712-1-TCTCAGCTCTAGTTCT-0	M82712	M	NPSAD-256-C1	1	MG	Adapt	Adapt_HIST
M82712-1-TCTGCCACAATTGCTG-0	M82712	M	NPSAD-256-C1	1	PVM	PVM	PVM_CD163
M82712-1-TCTGTCGTCAAAGCCT-0	M82712	M	NPSAD-256-C1	1	PVM	PVM	PVM_CD163
M82712-1-TCTTCCTGTGCGGATA-0	M82712	M	NPSAD-256-C1	1	PVM	PVM	PVM_CD163
M82712-1-TCTTCCTTCTGCATAG-0	M82712	M	NPSAD-256-C1	1	MG	Homeo	Homeo_PICALM
M82712-1-TGAACGTTCAGACCTA-0	M82712	M	NPSAD-256-C1	1	MG	Adapt	Adapt_HIST
M82712-1-TGACGCGGTCAATGGG-0	M82712	M	NPSAD-256-C1	1	MG	Adapt	Adapt_HIST
M82712-1-TGACTCCTCAGGAACG-0	M82712	M	NPSAD-256-C1	1	PVM	PVM	PVM_CD163
M82712-1-TGAGTCAGTCCAGCGT-0	M82712	M	NPSAD-256-C1	1	PVM	PVM	PVM_CD163
M82712-1-TGATGCAGTAAGCAAT-0	M82712	M	NPSAD-256-C1	1	PVM	PVM	PVM_CD163
M82712-1-TGCAGGCAGGAATGTT-0	M82712	M	NPSAD-256-C1	1	MG	Adapt	Adapt_HIST
M82712-1-TGCATGACATACTGAC-0	M82712	M	NPSAD-256-C1	1	MG	Adapt	Adapt_HSPA1A
M82712-1-TGCGGCAAGTAGCCAG-0	M82712	M	NPSAD-256-C1	1	PVM	PVM	PVM_CD163
M82712-1-TGCTGAACATGTTACG-0	M82712	M	NPSAD-256-C1	1	MG	Adapt	Adapt_HIST
M82712-1-TGCTGAATCCTACCAC-0	M82712	M	NPSAD-256-C1	1	PVM	PVM	PVM_CD163
M82712-1-TGGCGTGTCACAGAGG-0	M82712	M	NPSAD-256-C1	1	MG	Prolif	Prolif_MKI67
M82712-1-TGGGATTCAAACACGG-0	M82712	M	NPSAD-256-C1	1	PVM	PVM	PVM_CD163
M82712-1-TGGGATTCAACCGCTG-0	M82712	M	NPSAD-256-C1	1	MG	Adapt	Adapt_HIST
M82712-1-TGGTAGTGTGAGCGAT-0	M82712	M	NPSAD-256-C1	1	MG	Adapt	Adapt_HIST
M82712-1-TGTACAGGTGACAACG-0	M82712	M	NPSAD-256-C1	1	PVM	PVM	PVM_CD163
M82712-1-TTACGCCCATACCAGT-0	M82712	M	NPSAD-256-C1	1	MG	Homeo	Homeo_PICALM
M82712-1-TTACTGTCACCGTCGA-0	M82712	M	NPSAD-256-C1	1	MG	Adapt	Adapt_HIST
M82712-1-TTATTGCCAGCAGTCC-0	M82712	M	NPSAD-256-C1	1	MG	Adapt	Adapt_HIST
M82712-1-TTCAATCAGCCACAAG-0	M82712	M	NPSAD-256-C1	1	MG	Adapt	Adapt_HIST
M82712-1-TTCAATCCAAACGTGG-0	M82712	M	NPSAD-256-C1	1	MG	Prolif	Prolif_MKI67
M82712-1-TTCATGTCATAGTCAC-0	M82712	M	NPSAD-256-C1	1	MG	Adapt	Adapt_HSPA1A
M82712-1-TTCATTGAGCTGGAGT-0	M82712	M	NPSAD-256-C1	1	MG	exAM	exAM_ERN1
M82712-1-TTCCAATGTTGTGGAG-0	M82712	M	NPSAD-256-C1	1	MG	Adapt	Adapt_HIST
M82712-1-TTCCTAAAGGTCGCCT-0	M82712	M	NPSAD-256-C1	1	MG	Homeo	Homeo_PICALM
M82712-1-TTCCTAACATAGGTAA-0	M82712	M	NPSAD-256-C1	1	MG	Adapt	Adapt_AIF1
M82712-1-TTCCTTCGTCTCGACG-0	M82712	M	NPSAD-256-C1	1	PVM	PVM	PVM_CD163
M82712-1-TTCGATTGTATACCCA-0	M82712	M	NPSAD-256-C1	1	MG	Homeo	Homeo_PICALM
M82712-1-TTGCCTGAGCACGTCC-0	M82712	M	NPSAD-256-C1	1	MG	Adapt	Adapt_AIF1
M82712-1-TTGGATGGTCCAGCAC-0	M82712	M	NPSAD-256-C1	1	MG	Adapt	Adapt_AIF1
M82712-1-TTGGATGGTCTACGTA-0	M82712	M	NPSAD-256-C1	1	MG	Adapt	Adapt_HSPA1A
M82712-1-TTGGGATCACGGTCTG-0	M82712	M	NPSAD-256-C1	1	PVM	PVM	PVM_CD163
M82712-1-TTGGGATTCTCAGTCC-0	M82712	M	NPSAD-256-C1	1	MG	Adapt	Adapt_AIF1
M82712-1-TTTACCATCAGGTGTT-0	M82712	M	NPSAD-256-C1	1	PVM	PVM	PVM_CD163
M82712-1-TTTACGTAGACATACA-0	M82712	M	NPSAD-256-C1	1	MG	Adapt	Adapt_HIST
M82712-1-TTTACGTCAGGCCCTA-0	M82712	M	NPSAD-256-C1	1	MG	Adapt	Adapt_HSPA1A
M82712-1-TTTGACTGTCAATGGG-0	M82712	M	NPSAD-256-C1	1	PVM	PVM	PVM_CD163
M82712-1-TTTGGAGCAAGTCCAT-0	M82712	M	NPSAD-256-C1	1	MG	Adapt	Adapt_HIST
M82712-2-AAACGAAAGGAGAGTA-1	M82712	M	NPSAD-256-C2	2	MG	Homeo	Homeo_FRMD4A
M82712-2-AACCACAGTGCCTATA-1	M82712	M	NPSAD-256-C2	2	MG	Adapt	Adapt_HSPA1A
M82712-2-AACCACATCACTTATC-1	M82712	M	NPSAD-256-C2	2	PVM	PVM	PVM_CD163
M82712-2-AAGACAAGTTGCTTGA-1	M82712	M	NPSAD-256-C2	2	MG	Prolif	Prolif_MKI67
M82712-2-AAGCATCGTGGAACAC-1	M82712	M	NPSAD-256-C2	2	PVM	PVM	PVM_CD163
M82712-2-AATCGTGGTGTCCGGT-1	M82712	M	NPSAD-256-C2	2	MG	Adapt	Adapt_HIST
M82712-2-AATGACCCAAAGTATG-1	M82712	M	NPSAD-256-C2	2	MG	Adapt	Adapt_HIST
M82712-2-AATGCCATCAGCTTCC-1	M82712	M	NPSAD-256-C2	2	MG	Homeo	Homeo_PICALM
M82712-2-AATGGAAGTGCGTTTA-1	M82712	M	NPSAD-256-C2	2	MG	Homeo	Homeo_FRMD4A
M82712-2-ACAAGCTAGTGGTTGG-1	M82712	M	NPSAD-256-C2	2	MG	Adapt	Adapt_HIST
M82712-2-ACAGGGAAGCCATTTG-1	M82712	M	NPSAD-256-C2	2	MG	Adapt	Adapt_HSPA1A
M82712-2-ACCACAATCGCCGAGT-1	M82712	M	NPSAD-256-C2	2	MG	Adapt	Adapt_HIST
M82712-2-ACGCACGAGCGACTAG-1	M82712	M	NPSAD-256-C2	2	MG	Adapt	Adapt_HIST
M82712-2-ACGTAGTCAGTGCCTG-1	M82712	M	NPSAD-256-C2	2	MG	Adapt	Adapt_HIST
M82712-2-ACTGTGAAGGTTCCGC-1	M82712	M	NPSAD-256-C2	2	PVM	PVM	PVM_CD163
M82712-2-ACTTCCGAGGATACGC-1	M82712	M	NPSAD-256-C2	2	MG	Prolif	Prolif_MKI67
M82712-2-AGAACCTCAGTTACCA-1	M82712	M	NPSAD-256-C2	2	MG	Adapt	Adapt_HIST
M82712-2-AGAAGTATCGGAGCAA-1	M82712	M	NPSAD-256-C2	2	MG	Homeo	Homeo_PICALM
M82712-2-AGACAGGCAAAGCGTG-1	M82712	M	NPSAD-256-C2	2	MG	Adapt	Adapt_HSPA1A
M82712-2-AGATGCTCAAGTGTCT-1	M82712	M	NPSAD-256-C2	2	MG	Homeo	Homeo_PICALM
M82712-2-AGCATCAAGCCTCTTC-1	M82712	M	NPSAD-256-C2	2	PVM	PVM	PVM_CD163
M82712-2-AGCCACGTCATAGGCT-1	M82712	M	NPSAD-256-C2	2	PVM	PVM	PVM_CD163
M82712-2-AGCCAGCGTTTATGCG-1	M82712	M	NPSAD-256-C2	2	MG	Adapt	Adapt_AIF1
M82712-2-AGCGCCACAGTCAGCC-1	M82712	M	NPSAD-256-C2	2	MG	Homeo	Homeo_PICALM
M82712-2-AGCTCAACACGAGGAT-1	M82712	M	NPSAD-256-C2	2	PVM	PVM	PVM_CD163
M82712-2-AGGACGACAGGCCTGT-1	M82712	M	NPSAD-256-C2	2	MG	Homeo	Homeo_FRMD4A
M82712-2-AGGAGGTGTGCATGAG-1	M82712	M	NPSAD-256-C2	2	PVM	PVM	PVM_CD163
M82712-2-AGGATCTAGATTTGCC-1	M82712	M	NPSAD-256-C2	2	MG	Adapt	Adapt_TMEM163
M82712-2-AGGTCATAGAAGGTAG-1	M82712	M	NPSAD-256-C2	2	MG	Adapt	Adapt_HIST
M82712-2-AGGTCTAAGATTACCC-1	M82712	M	NPSAD-256-C2	2	MG	Adapt	Adapt_HIST
M82712-2-AGTAGTCGTGCCGGTT-1	M82712	M	NPSAD-256-C2	2	MG	Adapt	Adapt_HIST
M82712-2-AGTCAACTCTAGACCA-1	M82712	M	NPSAD-256-C2	2	MG	Adapt	Adapt_HSPA1A
M82712-2-AGTGATCAGAGCCATG-1	M82712	M	NPSAD-256-C2	2	MG	Homeo	Homeo_PICALM
M82712-2-ATACTTCTCAACGAGG-1	M82712	M	NPSAD-256-C2	2	PVM	PVM	PVM_CD163
M82712-2-ATCACGAGTAACATCC-1	M82712	M	NPSAD-256-C2	2	MG	Prolif	Prolif_MKI67
M82712-2-ATCCTATCAGAGGTTG-1	M82712	M	NPSAD-256-C2	2	PVM	PVM	PVM_CD163
M82712-2-ATCGATGCACCAGTAT-1	M82712	M	NPSAD-256-C2	2	MG	Adapt	Adapt_HSPA1A
M82712-2-ATCGTCCAGCAACTTC-1	M82712	M	NPSAD-256-C2	2	MG	Homeo	Homeo_PICALM
M82712-2-ATCTTCACACGTAGAG-1	M82712	M	NPSAD-256-C2	2	MG	Homeo	Homeo_PICALM
M82712-2-ATGATCGTCACTGAAC-1	M82712	M	NPSAD-256-C2	2	MG	Adapt	Adapt_HIST
M82712-2-ATGCGATGTTCCTTGC-1	M82712	M	NPSAD-256-C2	2	MG	Adapt	Adapt_HSPA1A
M82712-2-ATGGGTTCATGCACTA-1	M82712	M	NPSAD-256-C2	2	MG	Adapt	Adapt_TMEM163
M82712-2-ATTACCTTCCAATCTT-1	M82712	M	NPSAD-256-C2	2	MG	Adapt	Adapt_HIF1A
M82712-2-ATTATCCCAATAGTGA-1	M82712	M	NPSAD-256-C2	2	MG	Homeo	Homeo_PICALM
M82712-2-ATTCCATAGCAGGCTA-1	M82712	M	NPSAD-256-C2	2	MG	Adapt	Adapt_HIST
M82712-2-ATTCCATGTCTGTGGC-1	M82712	M	NPSAD-256-C2	2	MG	Adapt	Adapt_HSPA1A
M82712-2-ATTCCATTCAGGAGAC-1	M82712	M	NPSAD-256-C2	2	MG	Adapt	Adapt_HSPA1A
M82712-2-ATTCGTTGTGATTGGG-1	M82712	M	NPSAD-256-C2	2	MG	Adapt	Adapt_AIF1
M82712-2-ATTCTACCACTACCGG-1	M82712	M	NPSAD-256-C2	2	MG	Adapt	Adapt_HIST
M82712-2-ATTCTTGCATGTGCTA-1	M82712	M	NPSAD-256-C2	2	PVM	PVM	PVM_CD163
M82712-2-CAAGCTATCGCACGGT-1	M82712	M	NPSAD-256-C2	2	MG	Adapt	Adapt_HIST
M82712-2-CAAGGGACAGAAACCG-1	M82712	M	NPSAD-256-C2	2	MG	Adapt	Adapt_HSPA1A
M82712-2-CAATACGCAAACTCTG-1	M82712	M	NPSAD-256-C2	2	MG	Prolif	Prolif_MKI67
M82712-2-CAATGACGTACCATAC-1	M82712	M	NPSAD-256-C2	2	MG	Prolif	Prolif_MKI67
M82712-2-CACCGTTCACCCTGTT-1	M82712	M	NPSAD-256-C2	2	MG	Adapt	Adapt_AIF1
M82712-2-CACGTGGTCTGCTAGA-1	M82712	M	NPSAD-256-C2	2	PVM	PVM	PVM_CD163
M82712-2-CACGTTCTCAAGGTGG-1	M82712	M	NPSAD-256-C2	2	MG	Adapt	Adapt_HSPA1A
M82712-2-CACTGTCTCCTCGCAT-1	M82712	M	NPSAD-256-C2	2	MG	Prolif	Prolif_MKI67
M82712-2-CACTTCGAGCGCCTTG-1	M82712	M	NPSAD-256-C2	2	MG	Homeo	Homeo_PICALM
M82712-2-CACTTCGGTACCTATG-1	M82712	M	NPSAD-256-C2	2	MG	Homeo	Homeo_PICALM
M82712-2-CACTTCGGTCATATGC-1	M82712	M	NPSAD-256-C2	2	MG	Adapt	Adapt_HSPA1A
M82712-2-CAGGTATTCATGAAAG-1	M82712	M	NPSAD-256-C2	2	MG	Homeo	Homeo_PICALM
M82712-2-CAGTTCCCAAGAGTGC-1	M82712	M	NPSAD-256-C2	2	MG	Adapt	Adapt_HSPA1A
M82712-2-CATACTTAGCAACAAT-1	M82712	M	NPSAD-256-C2	2	MG	Adapt	Adapt_HIST
M82712-2-CATCCGTGTTAGCGGA-1	M82712	M	NPSAD-256-C2	2	MG	Adapt	Adapt_AIF1
M82712-2-CATTCCGAGCTCGGCT-1	M82712	M	NPSAD-256-C2	2	MG	Adapt	Adapt_HSPA1A
M82712-2-CATTGAGAGGTAAACT-1	M82712	M	NPSAD-256-C2	2	PVM	PVM	PVM_CD163
M82712-2-CATTGAGAGTTGCCTA-1	M82712	M	NPSAD-256-C2	2	PVM	PVM	PVM_CD163
M82712-2-CCACTTGGTGAATGTA-1	M82712	M	NPSAD-256-C2	2	MG	Adapt	Adapt_HIST
M82712-2-CCCTCAACACGACGCT-1	M82712	M	NPSAD-256-C2	2	PVM	PVM	PVM_CD163
M82712-2-CCCTTAGGTTCAAGGG-1	M82712	M	NPSAD-256-C2	2	MG	Homeo	Homeo_PICALM
M82712-2-CCGGTAGAGACAGTCG-1	M82712	M	NPSAD-256-C2	2	MG	Adapt	Adapt_IFI44L
M82712-2-CCTCAGTTCTCAACCC-1	M82712	M	NPSAD-256-C2	2	MG	Prolif	Prolif_MKI67
M82712-2-CCTCTAGTCTGACAGT-1	M82712	M	NPSAD-256-C2	2	MG	Homeo	Homeo_PICALM
M82712-2-CGAAGGAAGGATGGCT-1	M82712	M	NPSAD-256-C2	2	MG	Adapt	Adapt_AIF1
M82712-2-CGAGAAGTCTATACTC-1	M82712	M	NPSAD-256-C2	2	MG	Adapt	Adapt_HIST
M82712-2-CGAGTTACACGCCAGT-1	M82712	M	NPSAD-256-C2	2	MG	Prolif	Prolif_MKI67
M82712-2-CGATGCGAGCAGCGAT-1	M82712	M	NPSAD-256-C2	2	MG	Adapt	Adapt_AIF1
M82712-2-CGATGCGCAATTCTCT-1	M82712	M	NPSAD-256-C2	2	MG	Adapt	Adapt_TMEM163
M82712-2-CGATGGCTCGTGTGAT-1	M82712	M	NPSAD-256-C2	2	MG	Adapt	Adapt_HSPA1A
M82712-2-CGCATAAAGACTCTAC-1	M82712	M	NPSAD-256-C2	2	MG	Adapt	Adapt_HSPA1A
M82712-2-CGGAATTCATCTTAGG-1	M82712	M	NPSAD-256-C2	2	MG	Homeo	Homeo_PICALM
M82712-2-CGTAATGAGTTGGCGA-1	M82712	M	NPSAD-256-C2	2	MG	Adapt	Adapt_HSPA1A
M82712-2-CGTGATATCAGTGATC-1	M82712	M	NPSAD-256-C2	2	MG	Homeo	Homeo_FRMD4A
M82712-2-CGTTCTGTCCGTGCGA-1	M82712	M	NPSAD-256-C2	2	MG	Adapt	Adapt_IFI44L
M82712-2-CGTTGGGGTGACTCTA-1	M82712	M	NPSAD-256-C2	2	MG	Adapt	Adapt_TMEM163
M82712-2-CGTTGGGTCTCCCAAC-1	M82712	M	NPSAD-256-C2	2	MG	Adapt	Adapt_AIF1
M82712-2-CTAAGTGGTCATAAAG-1	M82712	M	NPSAD-256-C2	2	MG	Homeo	Homeo_PICALM
M82712-2-CTATAGGCATGAATAG-1	M82712	M	NPSAD-256-C2	2	MG	Adapt	Adapt_AIF1
M82712-2-CTCCTTTTCTAAGAAG-1	M82712	M	NPSAD-256-C2	2	PVM	PVM	PVM_CD163
M82712-2-CTCGAGGTCGATTGAC-1	M82712	M	NPSAD-256-C2	2	MG	Adapt	Adapt_HIST
M82712-2-CTCTGGTTCCAGTGCG-1	M82712	M	NPSAD-256-C2	2	MG	Adapt	Adapt_HSPA1A
M82712-2-CTGAATGGTGAGTAGC-1	M82712	M	NPSAD-256-C2	2	MG	Adapt	Adapt_HIF1A
M82712-2-CTGCATCCAGGAATAT-1	M82712	M	NPSAD-256-C2	2	MG	Adapt	Adapt_HSPA1A
M82712-2-CTGCATCGTTCTCTAT-1	M82712	M	NPSAD-256-C2	2	MG	Adapt	Adapt_AIF1
M82712-2-CTGGACGCAGATACTC-1	M82712	M	NPSAD-256-C2	2	MG	Adapt	Adapt_HIST
M82712-2-CTGGCAGTCTACCTTA-1	M82712	M	NPSAD-256-C2	2	MG	Adapt	Adapt_HIST
M82712-2-CTTCTAATCAGCATTG-1	M82712	M	NPSAD-256-C2	2	MG	Homeo	Homeo_PICALM
M82712-2-GAAGCCCCAAAGTGTA-1	M82712	M	NPSAD-256-C2	2	MG	Adapt	Adapt_AIF1
M82712-2-GAAGCGACAGACACAG-1	M82712	M	NPSAD-256-C2	2	MG	Adapt	Adapt_AIF1
M82712-2-GAAGTAACACTCCTGT-1	M82712	M	NPSAD-256-C2	2	MG	Homeo	Homeo_PICALM
M82712-2-GACACGCCACAACCGC-1	M82712	M	NPSAD-256-C2	2	PVM	PVM	PVM_CD163
M82712-2-GACCCTTGTGCAACGA-1	M82712	M	NPSAD-256-C2	2	PVM	PVM	PVM_CD163
M82712-2-GACCGTGTCAAGTCGT-1	M82712	M	NPSAD-256-C2	2	MG	Adapt	Adapt_HIST
M82712-2-GACCTTCGTCCGAAGA-1	M82712	M	NPSAD-256-C2	2	PVM	PVM	PVM_CD163
M82712-2-GACGCTGGTAATCAGA-1	M82712	M	NPSAD-256-C2	2	MG	Homeo	Homeo_PICALM
M82712-2-GACGCTGTCCATCAGA-1	M82712	M	NPSAD-256-C2	2	MG	Adapt	Adapt_HIST
M82712-2-GACGTTAAGACTTCGT-1	M82712	M	NPSAD-256-C2	2	PVM	PVM	PVM_CD163
M82712-2-GACTCTCAGAGTCCGA-1	M82712	M	NPSAD-256-C2	2	PVM	PVM	PVM_CD163
M82712-2-GACTGATAGAGGTCAC-1	M82712	M	NPSAD-256-C2	2	MG	Adapt	Adapt_HIST
M82712-2-GAGACTTGTAGACAAT-1	M82712	M	NPSAD-256-C2	2	MG	Homeo	Homeo_PICALM
M82712-2-GAGGCAATCGATACTG-1	M82712	M	NPSAD-256-C2	2	MG	Adapt	Adapt_HIST
M82712-2-GATGTTGCAGCACGAA-1	M82712	M	NPSAD-256-C2	2	MG	Homeo	Homeo_PICALM
M82712-2-GATTGGTTCCGACATA-1	M82712	M	NPSAD-256-C2	2	MG	Homeo	Homeo_FRMD4A
M82712-2-GCAACATTCTTCTAAC-1	M82712	M	NPSAD-256-C2	2	PVM	PVM	PVM_CD163
M82712-2-GCACGGTCATTATGCG-1	M82712	M	NPSAD-256-C2	2	MG	Homeo	Homeo_PICALM
M82712-2-GCACGTGGTGAAGCTG-1	M82712	M	NPSAD-256-C2	2	MG	Adapt	Adapt_HSPA1A
M82712-2-GCAGCTGCACTACCCT-1	M82712	M	NPSAD-256-C2	2	MG	Adapt	Adapt_HIST
M82712-2-GCCATGGAGCCTCATA-1	M82712	M	NPSAD-256-C2	2	MG	Adapt	Adapt_AIF1
M82712-2-GCCATGGAGGAAGTGA-1	M82712	M	NPSAD-256-C2	2	MG	Adapt	Adapt_AIF1
M82712-2-GCCATGGAGGAGGTTC-1	M82712	M	NPSAD-256-C2	2	MG	Homeo	Homeo_PICALM
M82712-2-GCCCAGATCACCTGGG-1	M82712	M	NPSAD-256-C2	2	MG	Adapt	Adapt_TMEM163
M82712-2-GCTACAAGTTGACTGT-1	M82712	M	NPSAD-256-C2	2	PVM	PVM	PVM_CD163
M82712-2-GCTCAAAAGAGCACTG-1	M82712	M	NPSAD-256-C2	2	MG	Adapt	Adapt_HIST
M82712-2-GCTGGGTAGCAACTTC-1	M82712	M	NPSAD-256-C2	2	PVM	PVM	PVM_CD163
M82712-2-GGAATCTGTACGACTT-1	M82712	M	NPSAD-256-C2	2	MG	Adapt	Adapt_HSPA1A
M82712-2-GGAATGGTCCACAAGT-1	M82712	M	NPSAD-256-C2	2	MG	Adapt	Adapt_HIST
M82712-2-GGACGTCCACCGAATT-1	M82712	M	NPSAD-256-C2	2	MG	Adapt	Adapt_HSPA1A
M82712-2-GGAGCAACAATGGCAG-1	M82712	M	NPSAD-256-C2	2	PVM	PVM	PVM_CD163
M82712-2-GGAGCAAGTTCATCTT-1	M82712	M	NPSAD-256-C2	2	MG	Adapt	Adapt_HIST
M82712-2-GGCGTCACAGATTCGT-1	M82712	M	NPSAD-256-C2	2	MG	Prolif	Prolif_MKI67
M82712-2-GGGATCCCATCGCTAA-1	M82712	M	NPSAD-256-C2	2	PVM	PVM	PVM_CD163
M82712-2-GGGATGAGTTATGTGC-1	M82712	M	NPSAD-256-C2	2	MG	Adapt	Adapt_AIF1
M82712-2-GGGCTACAGGGCCTCT-1	M82712	M	NPSAD-256-C2	2	MG	Homeo	Homeo_PICALM
M82712-2-GGGTCTGGTAAGTTGA-1	M82712	M	NPSAD-256-C2	2	PVM	PVM	PVM_CD163
M82712-2-GGGTGAAGTATCGCGC-1	M82712	M	NPSAD-256-C2	2	PVM	PVM	PVM_CD163
M82712-2-GGTGATTTCTCCGTGT-1	M82712	M	NPSAD-256-C2	2	PVM	PVM	PVM_CD163
M82712-2-GTATTGGTCCGAGGCT-1	M82712	M	NPSAD-256-C2	2	MG	Adapt	Adapt_HIST
M82712-2-GTCAAGTGTGTAAACA-1	M82712	M	NPSAD-256-C2	2	PVM	PVM	PVM_CD163
M82712-2-GTCAGCGGTAGGCTGA-1	M82712	M	NPSAD-256-C2	2	PVM	PVM	PVM_CD163
M82712-2-GTCATTTAGGTTCTAC-1	M82712	M	NPSAD-256-C2	2	PVM	PVM	PVM_CD163
M82712-2-GTCCTCATCACAACCA-1	M82712	M	NPSAD-256-C2	2	MG	Homeo	Homeo_PICALM
M82712-2-GTCGAATGTCACTGAT-1	M82712	M	NPSAD-256-C2	2	MG	Homeo	Homeo_PICALM
M82712-2-GTCGTAACAATGACCT-1	M82712	M	NPSAD-256-C2	2	MG	Adapt	Adapt_HIST
M82712-2-GTCTAGAAGCGAAACC-1	M82712	M	NPSAD-256-C2	2	MG	Adapt	Adapt_AIF1
M82712-2-GTCTGTCTCTGCGTCT-1	M82712	M	NPSAD-256-C2	2	MG	Adapt	Adapt_HIST
M82712-2-GTGGAAGTCAAGAGTA-1	M82712	M	NPSAD-256-C2	2	MG	Adapt	Adapt_HIST
M82712-2-GTTACGATCGGTAGGA-1	M82712	M	NPSAD-256-C2	2	PVM	PVM	PVM_CD163
M82712-2-GTTAGTGAGTAGCATA-1	M82712	M	NPSAD-256-C2	2	PVM	PVM	PVM_CD163
M82712-2-GTTGAACAGATGCAGC-1	M82712	M	NPSAD-256-C2	2	MG	Adapt	Adapt_HIST
M82712-2-GTTGTCCCAGATCCAT-1	M82712	M	NPSAD-256-C2	2	MG	Adapt	Adapt_HSPA1A
M82712-2-GTTTGGATCATCGCAA-1	M82712	M	NPSAD-256-C2	2	MG	Adapt	Adapt_HIST
M82712-2-TAAGCCATCGCTTGAA-1	M82712	M	NPSAD-256-C2	2	MG	Adapt	Adapt_HSPA1A
M82712-2-TACATTCCAGTTACCA-1	M82712	M	NPSAD-256-C2	2	MG	Homeo	Homeo_PICALM
M82712-2-TACGCTCGTCTTCAAG-1	M82712	M	NPSAD-256-C2	2	MG	Adapt	Adapt_AIF1
M82712-2-TACGGGCGTTAACAGA-1	M82712	M	NPSAD-256-C2	2	MG	Adapt	Adapt_HIF1A
M82712-2-TACGGTAGTATCCTTT-1	M82712	M	NPSAD-256-C2	2	MG	Adapt	Adapt_HIST
M82712-2-TAGCACAAGATACAGT-1	M82712	M	NPSAD-256-C2	2	MG	Adapt	Adapt_AIF1
M82712-2-TAGGAGGAGTGCTCAT-1	M82712	M	NPSAD-256-C2	2	MG	Adapt	Adapt_HSPA1A
M82712-2-TAGGTACGTTTGAACC-1	M82712	M	NPSAD-256-C2	2	MG	Adapt	Adapt_HIST
M82712-2-TATATCCTCTGACGCG-1	M82712	M	NPSAD-256-C2	2	MG	Adapt	Adapt_HIST
M82712-2-TATCCTAGTATGTCCA-1	M82712	M	NPSAD-256-C2	2	MG	Prolif	Prolif_MKI67
M82712-2-TATGTTCAGGGAGTGG-1	M82712	M	NPSAD-256-C2	2	MG	Homeo	Homeo_PICALM
M82712-2-TATGTTCCACAGAGAC-1	M82712	M	NPSAD-256-C2	2	MG	Adapt	Adapt_HSPA1A
M82712-2-TATGTTCCATCCTTCG-1	M82712	M	NPSAD-256-C2	2	MG	Adapt	Adapt_HIF1A
M82712-2-TATGTTCTCAACTCTT-1	M82712	M	NPSAD-256-C2	2	MG	Adapt	Adapt_HIST
M82712-2-TATTTCGGTACGATTC-1	M82712	M	NPSAD-256-C2	2	MG	Adapt	Adapt_AIF1
M82712-2-TCACGGGAGCCTCAAT-1	M82712	M	NPSAD-256-C2	2	MG	Homeo	Homeo_PICALM
M82712-2-TCACGGGTCACGGAGA-1	M82712	M	NPSAD-256-C2	2	MG	Adapt	Adapt_HIF1A
M82712-2-TCCCACAGTCTGTAGT-1	M82712	M	NPSAD-256-C2	2	MG	Adapt	Adapt_HIST
M82712-2-TCCTCGAAGACGACTG-1	M82712	M	NPSAD-256-C2	2	MG	Adapt	Adapt_AIF1
M82712-2-TCCTCTTGTGAGCGAT-1	M82712	M	NPSAD-256-C2	2	PVM	PVM	PVM_CD163
M82712-2-TCGAACAGTAGTGGCA-1	M82712	M	NPSAD-256-C2	2	MG	Homeo	Homeo_PICALM
M82712-2-TCGCACTCAAGAATAC-1	M82712	M	NPSAD-256-C2	2	MG	Adapt	Adapt_HIST
M82712-2-TCGCAGGCATAGACTC-1	M82712	M	NPSAD-256-C2	2	MG	Adapt	Adapt_HIST
M82712-2-TCGGTCTAGGAGAGTA-1	M82712	M	NPSAD-256-C2	2	MG	Adapt	Adapt_AIF1
M82712-2-TCGTAGAAGTTGGCTT-1	M82712	M	NPSAD-256-C2	2	PVM	PVM	PVM_CD163
M82712-2-TCGTGGGGTTGGACCC-1	M82712	M	NPSAD-256-C2	2	PVM	PVM	PVM_CD163
M82712-2-TCTACATGTGAGTCAG-1	M82712	M	NPSAD-256-C2	2	MG	Adapt	Adapt_HIST
M82712-2-TCTACATTCAAGTTGC-1	M82712	M	NPSAD-256-C2	2	PVM	PVM	PVM_CD163
M82712-2-TCTCCGATCAGATTGC-1	M82712	M	NPSAD-256-C2	2	MG	Homeo	Homeo_PICALM
M82712-2-TCTTAGTGTGTGTCGC-1	M82712	M	NPSAD-256-C2	2	MG	Adapt	Adapt_HIST
M82712-2-TCTTGCGGTATCGTGT-1	M82712	M	NPSAD-256-C2	2	MG	Adapt	Adapt_HIF1A
M82712-2-TGACCCTGTCTTGAAC-1	M82712	M	NPSAD-256-C2	2	MG	Homeo	Homeo_FRMD4A
M82712-2-TGACGCGTCCGTGACG-1	M82712	M	NPSAD-256-C2	2	MG	Adapt	Adapt_AIF1
M82712-2-TGAGGAGCACGGTCTG-1	M82712	M	NPSAD-256-C2	2	MG	Adapt	Adapt_HSPA1A
M82712-2-TGAGTCAGTGAAGCGT-1	M82712	M	NPSAD-256-C2	2	PVM	PVM	PVM_CD163
M82712-2-TGATTCTGTTGTAGCT-1	M82712	M	NPSAD-256-C2	2	MG	Adapt	Adapt_AIF1
M82712-2-TGCTGAACATTGTACG-1	M82712	M	NPSAD-256-C2	2	MG	Homeo	Homeo_PICALM
M82712-2-TGCTTCGAGATCCCGC-1	M82712	M	NPSAD-256-C2	2	MG	Homeo	Homeo_PICALM
M82712-2-TGGATGTTCTCTCGAC-1	M82712	M	NPSAD-256-C2	2	MG	Adapt	Adapt_HIST
M82712-2-TGGGAAGTCGTGCTCT-1	M82712	M	NPSAD-256-C2	2	MG	Adapt	Adapt_HSPA1A
M82712-2-TGTAGACCAGCGAACA-1	M82712	M	NPSAD-256-C2	2	PVM	PVM	PVM_CD163
M82712-2-TGTAGACGTTCTGACA-1	M82712	M	NPSAD-256-C2	2	MG	Adapt	Adapt_HIST
M82712-2-TGTCCACAGCTAGAAT-1	M82712	M	NPSAD-256-C2	2	MG	Adapt	Adapt_AIF1
M82712-2-TGTCCCAGTGACCGAA-1	M82712	M	NPSAD-256-C2	2	MG	Adapt	Adapt_TMEM163
M82712-2-TGTTGGATCCCGAAAT-1	M82712	M	NPSAD-256-C2	2	MG	Adapt	Adapt_TMEM163
M82712-2-TTACTGTTCAGCGTCG-1	M82712	M	NPSAD-256-C2	2	MG	Adapt	Adapt_HIST
M82712-2-TTAGGCAAGACAAGCC-1	M82712	M	NPSAD-256-C2	2	MG	Homeo	Homeo_PICALM
M82712-2-TTAGGGTGTAAGATAC-1	M82712	M	NPSAD-256-C2	2	MG	Homeo	Homeo_FRMD4A
M82712-2-TTCCGTGTCCGTGTGG-1	M82712	M	NPSAD-256-C2	2	MG	Adapt	Adapt_TMEM163
M82712-2-TTCCTAAGTGGAAATT-1	M82712	M	NPSAD-256-C2	2	MG	Homeo	Homeo_FRMD4A
M82712-2-TTCCTTCGTGGACTAG-1	M82712	M	NPSAD-256-C2	2	MG	Adapt	Adapt_HSPA1A
M82712-2-TTCTCTCCAAAGACGC-1	M82712	M	NPSAD-256-C2	2	MG	Adapt	Adapt_HIST
M82712-2-TTGATGGAGAGTATAC-1	M82712	M	NPSAD-256-C2	2	MG	Adapt	Adapt_AIF1
M82712-2-TTGCGTCTCATTTGGG-1	M82712	M	NPSAD-256-C2	2	MG	Adapt	Adapt_HIST
M82712-2-TTGGTTTAGCCATATC-1	M82712	M	NPSAD-256-C2	2	MG	Adapt	Adapt_HIST
M82712-2-TTGTGGACAACGGCTC-1	M82712	M	NPSAD-256-C2	2	MG	Adapt	Adapt_HSPA1A
M82712-2-TTGTTGTAGCTGGCTC-1	M82712	M	NPSAD-256-C2	2	MG	Adapt	Adapt_HIST
M82712-2-TTGTTGTGTTCGTGCG-1	M82712	M	NPSAD-256-C2	2	MG	Adapt	Adapt_HIST
M82712-2-TTTACGTGTATCCTCC-1	M82712	M	NPSAD-256-C2	2	MG	exAM	exAM_ERN1
M82712-2-TTTATGCAGATGGGCT-1	M82712	M	NPSAD-256-C2	2	MG	Adapt	Adapt_HIST
M82712-2-TTTATGCGTACATTGC-1	M82712	M	NPSAD-256-C2	2	PVM	PVM	PVM_CD163
M82712-2-TTTCGATCAACCAGAG-1	M82712	M	NPSAD-256-C2	2	PVM	PVM	PVM_CD163
M82984-1-AAAGGGCAGAACTGAT-0	M82984	M	NPSAD-159-A1	1	MG	Homeo	Homeo_FRMD4A
M82984-1-AACACACGTAAGCAAT-0	M82984	M	NPSAD-159-A1	1	MG	Adapt	Adapt_IFI44L
M82984-1-AACCTTTAGTACTCGT-0	M82984	M	NPSAD-159-A1	1	MG	Adapt	Adapt_TMEM163
M82984-1-ACATCCCCATAGTCAC-0	M82984	M	NPSAD-159-A1	1	MG	Homeo	Homeo_PICALM
M82984-1-ACCATTTCAGAGGAAA-0	M82984	M	NPSAD-159-A1	1	MG	Homeo	Homeo_FRMD4A
M82984-1-ATGGGTTGTTGTAGCT-0	M82984	M	NPSAD-159-A1	1	MG	Homeo	Homeo_PICALM
M82984-1-ATTCATCTCGCCGATG-0	M82984	M	NPSAD-159-A1	1	MG	Adapt	Adapt_CCL3
M82984-1-CACAGGCCAAGAGGCT-0	M82984	M	NPSAD-159-A1	1	MG	Homeo	Homeo_PICALM
M82984-1-CACCGTTGTAGTCGGA-0	M82984	M	NPSAD-159-A1	1	MG	Homeo	Homeo_FRMD4A
M82984-1-CACTGAAGTGCCTGCA-0	M82984	M	NPSAD-159-A1	1	PVM	PVM	PVM_CD163
M82984-1-CATCCCAGTACTTCCC-0	M82984	M	NPSAD-159-A1	1	MG	Homeo	Homeo_PICALM
M82984-1-CCGGTGAGTTCAAAGA-0	M82984	M	NPSAD-159-A1	1	MG	Homeo	Homeo_FRMD4A
M82984-1-CCTCCAATCACGGAGA-0	M82984	M	NPSAD-159-A1	1	MG	ADAM	ADAM_GPNMB
M82984-1-CTCCCTCCACTCAGAT-0	M82984	M	NPSAD-159-A1	1	MG	Homeo	Homeo_PICALM
M82984-1-CTCTCAGAGTCGCCCA-0	M82984	M	NPSAD-159-A1	1	MG	Homeo	Homeo_PICALM
M82984-1-CTGCATCAGTTCCGGC-0	M82984	M	NPSAD-159-A1	1	MG	Homeo	Homeo_FRMD4A
M82984-1-CTGCCTAGTAAGGAGA-0	M82984	M	NPSAD-159-A1	1	MG	Homeo	Homeo_PICALM
M82984-1-CTGTGAAGTTGCAAGG-0	M82984	M	NPSAD-159-A1	1	MG	Homeo	Homeo_PICALM
M82984-1-GAGCCTGTCCTCAGGG-0	M82984	M	NPSAD-159-A1	1	MG	Homeo	Homeo_FRMD4A
M82984-1-GATCCCTCATTGGGAG-0	M82984	M	NPSAD-159-A1	1	MG	Homeo	Homeo_FRMD4A
M82984-1-GGGCTCAGTAGCCCTG-0	M82984	M	NPSAD-159-A1	1	MG	Adapt	Adapt_TMEM163
M82984-1-GGGTTATGTGACAGGT-0	M82984	M	NPSAD-159-A1	1	MG	Homeo	Homeo_PICALM
M82984-1-GTAATCGGTGGTAACG-0	M82984	M	NPSAD-159-A1	1	MG	Homeo	Homeo_PICALM
M82984-1-TAGATCGGTGTAGCAG-0	M82984	M	NPSAD-159-A1	1	MG	Homeo	Homeo_PICALM
M82984-1-TCATTGTAGTCGGGAT-0	M82984	M	NPSAD-159-A1	1	MG	Homeo	Homeo_PICALM
M82984-1-TCCTTTCCATTCAGCA-0	M82984	M	NPSAD-159-A1	1	MG	Homeo	Homeo_PICALM
M82984-1-TGCTTCGAGCGTCAAG-0	M82984	M	NPSAD-159-A1	1	MG	Homeo	Homeo_PICALM
M82984-1-TGTGAGTGTATGCGTT-0	M82984	M	NPSAD-159-A1	1	MG	Homeo	Homeo_FRMD4A
M82984-1-TTACTGTGTGCCCGTA-0	M82984	M	NPSAD-159-A1	1	MG	ADAM	ADAM_GPNMB
M82984-1-TTTATGCCAATTGAGA-0	M82984	M	NPSAD-159-A1	1	MG	Homeo	Homeo_PICALM
M82984-2-AAAGGGCCAGTTTCGA-1	M82984	M	NPSAD-159-A2	2	MG	Homeo	Homeo_PICALM
M82984-2-AACAGGGTCTGGAAGG-1	M82984	M	NPSAD-159-A2	2	MG	exAM	exAM_ERN1
M82984-2-AACTTCTCAGGGACTA-1	M82984	M	NPSAD-159-A2	2	MG	Homeo	Homeo_PICALM
M82984-2-AAGATAGAGAAGCGAA-1	M82984	M	NPSAD-159-A2	2	MG	Homeo	Homeo_PICALM
M82984-2-AAGTACCTCTGCCTGT-1	M82984	M	NPSAD-159-A2	2	MG	Homeo	Homeo_FRMD4A
M82984-2-AATTCCTCAGACACAG-1	M82984	M	NPSAD-159-A2	2	PVM	PVM	PVM_CD163
M82984-2-ACATGCAGTCGTGCCA-1	M82984	M	NPSAD-159-A2	2	MG	Homeo	Homeo_PICALM
M82984-2-ACCACAATCGTTGTAG-1	M82984	M	NPSAD-159-A2	2	MG	exAM	exAM_ERN1
M82984-2-ACGGTTACAGCCGTCA-1	M82984	M	NPSAD-159-A2	2	MG	Homeo	Homeo_PICALM
M82984-2-ACTGCAACAACCACAT-1	M82984	M	NPSAD-159-A2	2	MG	Adapt	Adapt_IFI44L
M82984-2-ACTGTCCGTCAGTCTA-1	M82984	M	NPSAD-159-A2	2	MG	Adapt	Adapt_CCL3
M82984-2-ACTTAGGTCCATCTGC-1	M82984	M	NPSAD-159-A2	2	MG	Homeo	Homeo_PICALM
M82984-2-ACTTTGTCACTCGATA-1	M82984	M	NPSAD-159-A2	2	MG	Homeo	Homeo_PICALM
M82984-2-AGATGCTTCCTAAGTG-1	M82984	M	NPSAD-159-A2	2	MG	Adapt	Adapt_HSPA1A
M82984-2-AGCGTATAGATGATTG-1	M82984	M	NPSAD-159-A2	2	MG	Adapt	Adapt_HSPA1A
M82984-2-AGGTAGGCAGTCAGTT-1	M82984	M	NPSAD-159-A2	2	MG	Homeo	Homeo_PICALM
M82984-2-AGGTCATAGTCACAGG-1	M82984	M	NPSAD-159-A2	2	MG	Homeo	Homeo_PICALM
M82984-2-AGTCACAGTGGGCTCT-1	M82984	M	NPSAD-159-A2	2	MG	ADAM	ADAM_GPNMB
M82984-2-AGTCATGGTAACTGCT-1	M82984	M	NPSAD-159-A2	2	MG	Homeo	Homeo_FRMD4A
M82984-2-AGTGCCGTCGCGTGCA-1	M82984	M	NPSAD-159-A2	2	MG	exAM	exAM_ERN1
M82984-2-ATACCGAGTTGGGATG-1	M82984	M	NPSAD-159-A2	2	PVM	PVM	PVM_CD163
M82984-2-ATAGAGATCAATCTCT-1	M82984	M	NPSAD-159-A2	2	MG	Homeo	Homeo_FRMD4A
M82984-2-ATCACGATCGTCGACG-1	M82984	M	NPSAD-159-A2	2	MG	Homeo	Homeo_FRMD4A
M82984-2-ATCACTTTCAAGTGTC-1	M82984	M	NPSAD-159-A2	2	MG	Homeo	Homeo_PICALM
M82984-2-ATCATTCTCGGAACTT-1	M82984	M	NPSAD-159-A2	2	MG	Homeo	Homeo_PICALM
M82984-2-ATCGGATGTACTCGAT-1	M82984	M	NPSAD-159-A2	2	MG	Homeo	Homeo_FRMD4A
M82984-2-ATGATCGTCCATCTGC-1	M82984	M	NPSAD-159-A2	2	MG	Adapt	Adapt_HIST
M82984-2-ATGGTTGCACGTTCGG-1	M82984	M	NPSAD-159-A2	2	MG	Homeo	Homeo_PICALM
M82984-2-CAAGACTCAATCTGCA-1	M82984	M	NPSAD-159-A2	2	MG	Adapt	Adapt_HSPA1A
M82984-2-CACCAAAAGGGCAGAG-1	M82984	M	NPSAD-159-A2	2	MG	Adapt	Adapt_HIST
M82984-2-CACCGTTCACAATTCG-1	M82984	M	NPSAD-159-A2	2	PVM	PVM	PVM_CD163
M82984-2-CAGCACGGTCACAGTT-1	M82984	M	NPSAD-159-A2	2	PVM	PVM	PVM_CD163
M82984-2-CATTCCGGTATCTTCT-1	M82984	M	NPSAD-159-A2	2	MG	Homeo	Homeo_FRMD4A
M82984-2-CCACCATAGGTTCCAT-1	M82984	M	NPSAD-159-A2	2	MG	Homeo	Homeo_FRMD4A
M82984-2-CCTATCGCACTGTCGG-1	M82984	M	NPSAD-159-A2	2	MG	exAM	exAM_ERN1
M82984-2-CCTCAACCATGTCGTA-1	M82984	M	NPSAD-159-A2	2	MG	Homeo	Homeo_PICALM
M82984-2-CCTCAGTGTCTGTGCG-1	M82984	M	NPSAD-159-A2	2	MG	Homeo	Homeo_PICALM
M82984-2-CGAGAAGAGGTAGCAC-1	M82984	M	NPSAD-159-A2	2	MG	Homeo	Homeo_FRMD4A
M82984-2-CGCAGGTCACCACTGG-1	M82984	M	NPSAD-159-A2	2	MG	Homeo	Homeo_FRMD4A
M82984-2-CGGGACTGTACAACGG-1	M82984	M	NPSAD-159-A2	2	MG	Adapt	Adapt_HIST
M82984-2-CGTTCTGTCAGTCTTT-1	M82984	M	NPSAD-159-A2	2	MG	Homeo	Homeo_FRMD4A
M82984-2-CTAGACACATCTAGAC-1	M82984	M	NPSAD-159-A2	2	MG	Homeo	Homeo_PICALM
M82984-2-CTATCTAAGCTGTTCA-1	M82984	M	NPSAD-159-A2	2	MG	Homeo	Homeo_PICALM
M82984-2-CTCAACCTCGTGACTA-1	M82984	M	NPSAD-159-A2	2	PVM	PVM	PVM_CD163
M82984-2-CTCACTGAGGTATAGT-1	M82984	M	NPSAD-159-A2	2	MG	Homeo	Homeo_PICALM
M82984-2-CTCCCAAGTGAGTAAT-1	M82984	M	NPSAD-159-A2	2	MG	Homeo	Homeo_PICALM
M82984-2-CTGCCATTCTACGGTA-1	M82984	M	NPSAD-159-A2	2	MG	Homeo	Homeo_PICALM
M82984-2-CTTCTCTTCGAGAAAT-1	M82984	M	NPSAD-159-A2	2	MG	Adapt	Adapt_TMEM163
M82984-2-GAACGTTAGTACTGTC-1	M82984	M	NPSAD-159-A2	2	MG	Homeo	Homeo_PICALM
M82984-2-GAAGGACTCGAGATAA-1	M82984	M	NPSAD-159-A2	2	MG	Adapt	Adapt_HSPA1A
M82984-2-GAAGGACTCGCTAAAC-1	M82984	M	NPSAD-159-A2	2	MG	ADAM	ADAM_GPNMB
M82984-2-GAGAGGTCAGCGAACA-1	M82984	M	NPSAD-159-A2	2	MG	Adapt	Adapt_AIF1
M82984-2-GAGCTGCTCTCGACGG-1	M82984	M	NPSAD-159-A2	2	PVM	PVM	PVM_CD163
M82984-2-GAGGCAACACTACACA-1	M82984	M	NPSAD-159-A2	2	MG	Homeo	Homeo_FRMD4A
M82984-2-GCAACCGTCGAACGCC-1	M82984	M	NPSAD-159-A2	2	MG	Homeo	Homeo_PICALM
M82984-2-GCCAGGTTCCGTGTAA-1	M82984	M	NPSAD-159-A2	2	MG	Homeo	Homeo_FRMD4A
M82984-2-GCCATGGTCAAGTCGT-1	M82984	M	NPSAD-159-A2	2	MG	Homeo	Homeo_PICALM
M82984-2-GCCCGAAGTCATCACA-1	M82984	M	NPSAD-159-A2	2	MG	Homeo	Homeo_FRMD4A
M82984-2-GCTCAAACATACTGAC-1	M82984	M	NPSAD-159-A2	2	MG	Homeo	Homeo_PICALM
M82984-2-GGCTTTCGTGTATACC-1	M82984	M	NPSAD-159-A2	2	MG	Adapt	Adapt_HSPA1A
M82984-2-GGGACTCAGCGTGCTC-1	M82984	M	NPSAD-159-A2	2	MG	Adapt	Adapt_AIF1
M82984-2-GGGCTCATCGCACGAC-1	M82984	M	NPSAD-159-A2	2	MG	Homeo	Homeo_FRMD4A
M82984-2-GGTTAACCAGGCACAA-1	M82984	M	NPSAD-159-A2	2	PVM	PVM	PVM_CD163
M82984-2-GTAACACAGTACCGGA-1	M82984	M	NPSAD-159-A2	2	MG	Adapt	Adapt_HIST
M82984-2-GTACAACAGATTAGAC-1	M82984	M	NPSAD-159-A2	2	MG	Adapt	Adapt_IFI44L
M82984-2-GTAGGAGAGCCTCTTC-1	M82984	M	NPSAD-159-A2	2	MG	exAM	exAM_ERN1
M82984-2-GTCAAGTGTAGTCACT-1	M82984	M	NPSAD-159-A2	2	MG	Adapt	Adapt_CCL3
M82984-2-GTCCACTCATGGAGAC-1	M82984	M	NPSAD-159-A2	2	MG	Adapt	Adapt_AIF1
M82984-2-GTCGTTCAGGATATAC-1	M82984	M	NPSAD-159-A2	2	MG	Homeo	Homeo_FRMD4A
M82984-2-GTCTCACAGGCCACCT-1	M82984	M	NPSAD-159-A2	2	PVM	PVM	PVM_CD163
M82984-2-GTCTGTCCATCTAGAC-1	M82984	M	NPSAD-159-A2	2	MG	exAM	exAM_ERN1
M82984-2-GTGGCGTTCAAATGCC-1	M82984	M	NPSAD-159-A2	2	MG	Homeo	Homeo_PICALM
