## Supplementary Tables S1-17 for "Plasticity of Human Microglia and Brain Perivascular Macrophages in Aging and Alzheimer’s Disease": TableS2_taxonomy_PsychAD.csv (part 20 of 22)

	individualID	Source	poolID	rep	class	subclass	subtype
M82984-2-GTTTGGATCATTTGTC-1	M82984	M	NPSAD-159-A2	2	MG	Homeo	Homeo_PICALM
M82984-2-TACCTCGAGGTACATA-1	M82984	M	NPSAD-159-A2	2	MG	ADAM	ADAM_GPNMB
M82984-2-TACGGGCCAAGGCTTT-1	M82984	M	NPSAD-159-A2	2	MG	ADAM	ADAM_GPNMB
M82984-2-TATCTTGCACGGATCC-1	M82984	M	NPSAD-159-A2	2	MG	Homeo	Homeo_PICALM
M82984-2-TCACGGGTCAGGGTAG-1	M82984	M	NPSAD-159-A2	2	MG	Homeo	Homeo_FRMD4A
M82984-2-TCATTCAGTACAAAGT-1	M82984	M	NPSAD-159-A2	2	MG	Homeo	Homeo_FRMD4A
M82984-2-TCATTGTAGGTGGTTG-1	M82984	M	NPSAD-159-A2	2	MG	Homeo	Homeo_FRMD4A
M82984-2-TCCATCGAGATACGAT-1	M82984	M	NPSAD-159-A2	2	MG	Homeo	Homeo_PICALM
M82984-2-TCCTTCTGTATAGCTC-1	M82984	M	NPSAD-159-A2	2	MG	Adapt	Adapt_HSPA1A
M82984-2-TCGCACTAGAGTCAGC-1	M82984	M	NPSAD-159-A2	2	PVM	PVM	PVM_CD163
M82984-2-TCGCTCACACAAGCAG-1	M82984	M	NPSAD-159-A2	2	MG	Homeo	Homeo_PICALM
M82984-2-TCTACATTCCGTATAG-1	M82984	M	NPSAD-159-A2	2	MG	Adapt	Adapt_CCL3
M82984-2-TCTGTCGAGGACCCAA-1	M82984	M	NPSAD-159-A2	2	MG	Homeo	Homeo_FRMD4A
M82984-2-TGACTCCTCGCGTGAC-1	M82984	M	NPSAD-159-A2	2	MG	Homeo	Homeo_FRMD4A
M82984-2-TGAGCATTCGTCAACA-1	M82984	M	NPSAD-159-A2	2	MG	Adapt	Adapt_HSPA1A
M82984-2-TGAGCGCTCAGAACCT-1	M82984	M	NPSAD-159-A2	2	MG	exAM	exAM_ERN1
M82984-2-TGAGTCACAACCTATG-1	M82984	M	NPSAD-159-A2	2	MG	Adapt	Adapt_HSPA1A
M82984-2-TGAGTCATCTGTGCTC-1	M82984	M	NPSAD-159-A2	2	MG	Homeo	Homeo_PICALM
M82984-2-TGCCGAGAGCACACAG-1	M82984	M	NPSAD-159-A2	2	MG	Homeo	Homeo_FRMD4A
M82984-2-TGCGACGCAAATTGCC-1	M82984	M	NPSAD-159-A2	2	MG	Adapt	Adapt_HSPA1A
M82984-2-TGCGGGTCAGGGTTGA-1	M82984	M	NPSAD-159-A2	2	MG	ADAM	ADAM_GPNMB
M82984-2-TGCTCCATCATCACAG-1	M82984	M	NPSAD-159-A2	2	MG	Homeo	Homeo_FRMD4A
M82984-2-TGGGAAGTCGAACTCA-1	M82984	M	NPSAD-159-A2	2	MG	Homeo	Homeo_PICALM
M82984-2-TGGTTAGTCGTGGCGT-1	M82984	M	NPSAD-159-A2	2	MG	Homeo	Homeo_FRMD4A
M82984-2-TGTAACGTCTAAACGC-1	M82984	M	NPSAD-159-A2	2	MG	Adapt	Adapt_HSPA1A
M82984-2-TGTAAGCAGGCACTCC-1	M82984	M	NPSAD-159-A2	2	MG	Homeo	Homeo_FRMD4A
M82984-2-TGTCCACGTAGGTAGC-1	M82984	M	NPSAD-159-A2	2	MG	Homeo	Homeo_PICALM
M82984-2-TGTTCTAAGGCTGTAG-1	M82984	M	NPSAD-159-A2	2	MG	Adapt	Adapt_HSPA1A
M82984-2-TGTTCTAGTCCAAATC-1	M82984	M	NPSAD-159-A2	2	MG	Homeo	Homeo_PICALM
M82984-2-TTAATCCCAGCGTACC-1	M82984	M	NPSAD-159-A2	2	MG	Homeo	Homeo_PICALM
M82984-2-TTCACGCCAACACGAG-1	M82984	M	NPSAD-159-A2	2	MG	ADAM	ADAM_GPNMB
M82984-2-TTCATGTCATTGAGCT-1	M82984	M	NPSAD-159-A2	2	MG	Homeo	Homeo_FRMD4A
M82984-2-TTGACCCGTGGAAGTC-1	M82984	M	NPSAD-159-A2	2	MG	Homeo	Homeo_PICALM
M82984-2-TTGCCTGAGTTAGTGA-1	M82984	M	NPSAD-159-A2	2	MG	Adapt	Adapt_HSPA1A
M82984-2-TTGCGTCCATCGATCA-1	M82984	M	NPSAD-159-A2	2	MG	Homeo	Homeo_PICALM
M82984-2-TTGTGTTGTTACGTAC-1	M82984	M	NPSAD-159-A2	2	MG	Adapt	Adapt_AIF1
M82984-2-TTTAGTCTCGCTACAA-1	M82984	M	NPSAD-159-A2	2	PVM	PVM	PVM_CD163
M82984-2-TTTCACAGTGATGAAT-1	M82984	M	NPSAD-159-A2	2	MG	ADAM	ADAM_GPNMB
M8299-1-AAACGAAAGACCAGCA-0	M8299	M	NPSAD-20210203-C1	1	MG	Homeo	Homeo_PICALM
M8299-1-AAACGAAAGTCTCTGA-0	M8299	M	NPSAD-20210203-C1	1	MG	Homeo	Homeo_PICALM
M8299-1-AACCAACGTTGGAGAC-0	M8299	M	NPSAD-20210203-C1	1	MG	ADAM	ADAM_GPNMB
M8299-1-AACCATGAGGTCTTTG-0	M8299	M	NPSAD-20210203-C1	1	MG	Homeo	Homeo_PICALM
M8299-1-AACCTGACAGGTTTAC-0	M8299	M	NPSAD-20210203-C1	1	MG	Homeo	Homeo_PICALM
M8299-1-AACCTGACATTGAAGA-0	M8299	M	NPSAD-20210203-C1	1	MG	Adapt	Adapt_HIF1A
M8299-1-AAGAACAGTCAAGTTC-0	M8299	M	NPSAD-20210203-C1	1	MG	Adapt	Adapt_HIF1A
M8299-1-AAGACTCGTGCAATAA-0	M8299	M	NPSAD-20210203-C1	1	MG	Adapt	Adapt_IFI44L
M8299-1-AAGCGTTTCATGCCGG-0	M8299	M	NPSAD-20210203-C1	1	MG	Homeo	Homeo_PICALM
M8299-1-AAGTCGTGTGTAGGAC-0	M8299	M	NPSAD-20210203-C1	1	MG	Adapt	Adapt_HIF1A
M8299-1-ACACTGATCCTATTTG-0	M8299	M	NPSAD-20210203-C1	1	MG	Adapt	Adapt_HIST
M8299-1-ACATCCCTCATTACGG-0	M8299	M	NPSAD-20210203-C1	1	MG	Adapt	Adapt_HIST
M8299-1-ACATGCAAGGTAAAGG-0	M8299	M	NPSAD-20210203-C1	1	MG	Adapt	Adapt_AIF1
M8299-1-ACCATTTAGACATGCG-0	M8299	M	NPSAD-20210203-C1	1	MG	ADAM	ADAM_GPNMB
M8299-1-ACGGTTAGTATCTTCT-0	M8299	M	NPSAD-20210203-C1	1	MG	Homeo	Homeo_FRMD4A
M8299-1-ACGTAACAGCGACATG-0	M8299	M	NPSAD-20210203-C1	1	MG	Adapt	Adapt_HIF1A
M8299-1-ACTATGGTCTCCGAAA-0	M8299	M	NPSAD-20210203-C1	1	MG	Adapt	Adapt_HIF1A
M8299-1-ACTGTCCAGTCGCCAC-0	M8299	M	NPSAD-20210203-C1	1	MG	Adapt	Adapt_HIST
M8299-1-ACTGTCCTCCTTCTGG-0	M8299	M	NPSAD-20210203-C1	1	PVM	PVM	PVM_CD163
M8299-1-ACTGTGATCATGAGTC-0	M8299	M	NPSAD-20210203-C1	1	MG	Homeo	Homeo_PICALM
M8299-1-ACTTTGTTCGCGGACT-0	M8299	M	NPSAD-20210203-C1	1	MG	Homeo	Homeo_PICALM
M8299-1-AGAAGCGCAGGACTAG-0	M8299	M	NPSAD-20210203-C1	1	MG	Homeo	Homeo_PICALM
M8299-1-AGAGAGCCACGTCGTG-0	M8299	M	NPSAD-20210203-C1	1	MG	Homeo	Homeo_PICALM
M8299-1-AGGAGGTTCCGAAATC-0	M8299	M	NPSAD-20210203-C1	1	PVM	PVM	PVM_CD163
M8299-1-AGGGAGTTCCACCTCA-0	M8299	M	NPSAD-20210203-C1	1	MG	Adapt	Adapt_HIST
M8299-1-AGGTCTACAAGTTTGC-0	M8299	M	NPSAD-20210203-C1	1	MG	Homeo	Homeo_PICALM
M8299-1-AGGTCTACATTCAGCA-0	M8299	M	NPSAD-20210203-C1	1	MG	Homeo	Homeo_PICALM
M8299-1-AGGTGTTAGAAACTAC-0	M8299	M	NPSAD-20210203-C1	1	MG	Homeo	Homeo_PICALM
M8299-1-AGGTGTTGTCAAAGAT-0	M8299	M	NPSAD-20210203-C1	1	MG	Adapt	Adapt_TMEM163
M8299-1-AGTACCACACGCGTGT-0	M8299	M	NPSAD-20210203-C1	1	MG	ADAM	ADAM_GPNMB
M8299-1-AGTGCCGGTCGCGTCA-0	M8299	M	NPSAD-20210203-C1	1	MG	Homeo	Homeo_PICALM
M8299-1-ATAGGCTTCGTGGACC-0	M8299	M	NPSAD-20210203-C1	1	MG	Homeo	Homeo_PICALM
M8299-1-ATCACGACAAACTAGA-0	M8299	M	NPSAD-20210203-C1	1	MG	Adapt	Adapt_HIF1A
M8299-1-ATCCTATCAAAGCAAT-0	M8299	M	NPSAD-20210203-C1	1	MG	ADAM	ADAM_GPNMB
M8299-1-ATCCTATCAACAGCCC-0	M8299	M	NPSAD-20210203-C1	1	PVM	PVM	PVM_CD163
M8299-1-ATCCTATTCGGCAGTC-0	M8299	M	NPSAD-20210203-C1	1	MG	Homeo	Homeo_FRMD4A
M8299-1-ATCGATGGTAAGATCA-0	M8299	M	NPSAD-20210203-C1	1	MG	Homeo	Homeo_PICALM
M8299-1-ATCGTAGGTACCTAAC-0	M8299	M	NPSAD-20210203-C1	1	MG	Homeo	Homeo_PICALM
M8299-1-ATTCACTCAAGTATCC-0	M8299	M	NPSAD-20210203-C1	1	MG	Adapt	Adapt_HIST
M8299-1-ATTCCTAAGATCCAAA-0	M8299	M	NPSAD-20210203-C1	1	MG	Homeo	Homeo_PICALM
M8299-1-ATTCCTATCCGCGAGT-0	M8299	M	NPSAD-20210203-C1	1	MG	Homeo	Homeo_PICALM
M8299-1-ATTCGTTAGTCTCTGA-0	M8299	M	NPSAD-20210203-C1	1	MG	Homeo	Homeo_PICALM
M8299-1-ATTTACCCAATGTTGC-0	M8299	M	NPSAD-20210203-C1	1	MG	Adapt	Adapt_HIST
M8299-1-CAAGCTAGTGAGATTA-0	M8299	M	NPSAD-20210203-C1	1	MG	Homeo	Homeo_FRMD4A
M8299-1-CACACAAGTGTGTACT-0	M8299	M	NPSAD-20210203-C1	1	MG	Homeo	Homeo_PICALM
M8299-1-CACTAAGCAGAGCTAG-0	M8299	M	NPSAD-20210203-C1	1	MG	Adapt	Adapt_AIF1
M8299-1-CAGCGTGCACGACAGA-0	M8299	M	NPSAD-20210203-C1	1	MG	Homeo	Homeo_FRMD4A
M8299-1-CATAAGCAGGATGGCT-0	M8299	M	NPSAD-20210203-C1	1	MG	Homeo	Homeo_FRMD4A
M8299-1-CATTCCGGTACGCTAT-0	M8299	M	NPSAD-20210203-C1	1	MG	ADAM	ADAM_GPNMB
M8299-1-CATTGAGGTCTGTCCT-0	M8299	M	NPSAD-20210203-C1	1	PVM	PVM	PVM_CD163
M8299-1-CATTGCCGTAACCAGG-0	M8299	M	NPSAD-20210203-C1	1	MG	Adapt	Adapt_HIST
M8299-1-CATTGCCGTATGCTTG-0	M8299	M	NPSAD-20210203-C1	1	MG	ADAM	ADAM_GPNMB
M8299-1-CCACGAGAGACGCCAA-0	M8299	M	NPSAD-20210203-C1	1	MG	Adapt	Adapt_HIST
M8299-1-CCCTCTCGTGACAACG-0	M8299	M	NPSAD-20210203-C1	1	MG	Homeo	Homeo_PICALM
M8299-1-CCGGACAGTTTGACAC-0	M8299	M	NPSAD-20210203-C1	1	MG	Adapt	Adapt_HIST
M8299-1-CCGGGTAAGGTGGTTG-0	M8299	M	NPSAD-20210203-C1	1	MG	Adapt	Adapt_HIF1A
M8299-1-CCTATCGCAAGTGGGT-0	M8299	M	NPSAD-20210203-C1	1	PVM	PVM	PVM_CD163
M8299-1-CCTCAGTAGCCAAGGT-0	M8299	M	NPSAD-20210203-C1	1	MG	Homeo	Homeo_FRMD4A
M8299-1-CCTGTTGGTCTCGACG-0	M8299	M	NPSAD-20210203-C1	1	PVM	PVM	PVM_CD163
M8299-1-CGCATGGCAGCCGTTG-0	M8299	M	NPSAD-20210203-C1	1	MG	Adapt	Adapt_HIST
M8299-1-CGCGTGAAGGTCCTGC-0	M8299	M	NPSAD-20210203-C1	1	MG	Homeo	Homeo_FRMD4A
M8299-1-CGGTCAGCAAGTAGTA-0	M8299	M	NPSAD-20210203-C1	1	MG	Homeo	Homeo_FRMD4A
M8299-1-CGTTCTGGTACAGTAA-0	M8299	M	NPSAD-20210203-C1	1	MG	Adapt	Adapt_HIF1A
M8299-1-CTAACTTAGCAAATGT-0	M8299	M	NPSAD-20210203-C1	1	MG	Adapt	Adapt_HIF1A
M8299-1-CTAAGTGTCTTGTGCC-0	M8299	M	NPSAD-20210203-C1	1	MG	Homeo	Homeo_PICALM
M8299-1-CTACATTCACCTATCC-0	M8299	M	NPSAD-20210203-C1	1	MG	Homeo	Homeo_FRMD4A
M8299-1-CTACGGGTCTTAGCTT-0	M8299	M	NPSAD-20210203-C1	1	PVM	PVM	PVM_CD163
M8299-1-CTATAGGTCTAGCCTC-0	M8299	M	NPSAD-20210203-C1	1	MG	Homeo	Homeo_PICALM
M8299-1-CTCCACAGTATGAGGC-0	M8299	M	NPSAD-20210203-C1	1	PVM	PVM	PVM_CD163
M8299-1-CTGAGCGGTCGCATCG-0	M8299	M	NPSAD-20210203-C1	1	MG	Adapt	Adapt_HIST
M8299-1-CTGGTCTGTGTCATTG-0	M8299	M	NPSAD-20210203-C1	1	MG	Adapt	Adapt_AIF1
M8299-1-CTGTAGACATCATCTT-0	M8299	M	NPSAD-20210203-C1	1	MG	Adapt	Adapt_HIF1A
M8299-1-CTGTATTAGGTTGTTC-0	M8299	M	NPSAD-20210203-C1	1	MG	Adapt	Adapt_HIST
M8299-1-GAACGTTTCAGGAGAC-0	M8299	M	NPSAD-20210203-C1	1	MG	Homeo	Homeo_PICALM
M8299-1-GAACTGTAGGTATAGT-0	M8299	M	NPSAD-20210203-C1	1	PVM	PVM	PVM_CD163
M8299-1-GAAGCGAGTGTAGTGG-0	M8299	M	NPSAD-20210203-C1	1	MG	Homeo	Homeo_PICALM
M8299-1-GAATAGAAGCCTTTGA-0	M8299	M	NPSAD-20210203-C1	1	MG	Homeo	Homeo_PICALM
M8299-1-GAATCGTCATGGATCT-0	M8299	M	NPSAD-20210203-C1	1	MG	Homeo	Homeo_PICALM
M8299-1-GACTATGAGCGCCTCA-0	M8299	M	NPSAD-20210203-C1	1	MG	Adapt	Adapt_HIF1A
M8299-1-GACTATGGTCGGCTAC-0	M8299	M	NPSAD-20210203-C1	1	MG	Adapt	Adapt_HIST
M8299-1-GAGACCCGTCATTGCA-0	M8299	M	NPSAD-20210203-C1	1	MG	Homeo	Homeo_PICALM
M8299-1-GAGGCAATCTCAGTCC-0	M8299	M	NPSAD-20210203-C1	1	MG	Homeo	Homeo_PICALM
M8299-1-GCAGCTGTCCTAAACG-0	M8299	M	NPSAD-20210203-C1	1	MG	Homeo	Homeo_FRMD4A
M8299-1-GCCAGGTCACATTGTG-0	M8299	M	NPSAD-20210203-C1	1	MG	Homeo	Homeo_PICALM
M8299-1-GCCAGGTGTATGAGGC-0	M8299	M	NPSAD-20210203-C1	1	MG	Homeo	Homeo_PICALM
M8299-1-GCCGATGTCTCCTGAC-0	M8299	M	NPSAD-20210203-C1	1	MG	ADAM	ADAM_GPNMB
M8299-1-GCGGATCTCCGGTAGC-0	M8299	M	NPSAD-20210203-C1	1	PVM	PVM	PVM_CD163
M8299-1-GCGGATCTCTAACACG-0	M8299	M	NPSAD-20210203-C1	1	MG	Homeo	Homeo_FRMD4A
M8299-1-GCGTGCACAGTCAGCC-0	M8299	M	NPSAD-20210203-C1	1	MG	Homeo	Homeo_FRMD4A
M8299-1-GCGTTTCAGAGTTCGG-0	M8299	M	NPSAD-20210203-C1	1	PVM	PVM	PVM_CD163
M8299-1-GGAGATGAGCGCCTAC-0	M8299	M	NPSAD-20210203-C1	1	MG	ADAM	ADAM_GPNMB
M8299-1-GGAGGATAGGAAACGA-0	M8299	M	NPSAD-20210203-C1	1	MG	Homeo	Homeo_PICALM
M8299-1-GGCTTGGAGATGTTAG-0	M8299	M	NPSAD-20210203-C1	1	MG	Homeo	Homeo_PICALM
M8299-1-GGCTTTCGTAACAGTA-0	M8299	M	NPSAD-20210203-C1	1	MG	Homeo	Homeo_PICALM
M8299-1-GGGAAGTTCAGACCCG-0	M8299	M	NPSAD-20210203-C1	1	MG	Homeo	Homeo_PICALM
M8299-1-GGGCTACTCCGCACTT-0	M8299	M	NPSAD-20210203-C1	1	MG	Homeo	Homeo_PICALM
M8299-1-GGGCTACTCGCATGAT-0	M8299	M	NPSAD-20210203-C1	1	MG	Homeo	Homeo_PICALM
M8299-1-GGGTGTCGTGATAGTA-0	M8299	M	NPSAD-20210203-C1	1	MG	Homeo	Homeo_PICALM
M8299-1-GGTGTTAAGTGCACTT-0	M8299	M	NPSAD-20210203-C1	1	MG	Homeo	Homeo_PICALM
M8299-1-GTAGAGGCAAGGGTCA-0	M8299	M	NPSAD-20210203-C1	1	MG	Homeo	Homeo_PICALM
M8299-1-GTAGGAGGTGTGGTCC-0	M8299	M	NPSAD-20210203-C1	1	MG	Homeo	Homeo_PICALM
M8299-1-GTATTTCGTGGCTCTG-0	M8299	M	NPSAD-20210203-C1	1	MG	Homeo	Homeo_PICALM
M8299-1-GTCATGACACTGCACG-0	M8299	M	NPSAD-20210203-C1	1	MG	Adapt	Adapt_HIST
M8299-1-GTCCACTAGTTAGTGA-0	M8299	M	NPSAD-20210203-C1	1	MG	Homeo	Homeo_PICALM
M8299-1-GTCCACTGTGTTAACC-0	M8299	M	NPSAD-20210203-C1	1	MG	Adapt	Adapt_AIF1
M8299-1-GTCTACCCAATCTGCA-0	M8299	M	NPSAD-20210203-C1	1	MG	ADAM	ADAM_GPNMB
M8299-1-GTGATGTCAGAGGTAC-0	M8299	M	NPSAD-20210203-C1	1	MG	Adapt	Adapt_HIST
M8299-1-GTGCACGAGTCAGCCC-0	M8299	M	NPSAD-20210203-C1	1	MG	Homeo	Homeo_FRMD4A
M8299-1-GTGGGAAGTTAGGAGC-0	M8299	M	NPSAD-20210203-C1	1	PVM	PVM	PVM_CD163
M8299-1-GTGTGGCCATAATGAG-0	M8299	M	NPSAD-20210203-C1	1	MG	Adapt	Adapt_HIF1A
M8299-1-TACGCTCTCAACACGT-0	M8299	M	NPSAD-20210203-C1	1	MG	Adapt	Adapt_HIST
M8299-1-TACTGCCAGTTTCAGC-0	M8299	M	NPSAD-20210203-C1	1	MG	Adapt	Adapt_HIST
M8299-1-TAGCACAGTCAAAGAT-0	M8299	M	NPSAD-20210203-C1	1	MG	Homeo	Homeo_PICALM
M8299-1-TAGGTACGTCACGCTG-0	M8299	M	NPSAD-20210203-C1	1	MG	Homeo	Homeo_PICALM
M8299-1-TATCCTAGTGCCAAGA-0	M8299	M	NPSAD-20210203-C1	1	MG	Adapt	Adapt_HIST
M8299-1-TCCAGAAGTTATGGTC-0	M8299	M	NPSAD-20210203-C1	1	MG	Adapt	Adapt_HIST
M8299-1-TCCAGAAGTTGCGTAT-0	M8299	M	NPSAD-20210203-C1	1	MG	Adapt	Adapt_HIF1A
M8299-1-TCCAGAATCTATTTCG-0	M8299	M	NPSAD-20210203-C1	1	MG	Homeo	Homeo_PICALM
M8299-1-TCCTCCCCATCGAGCC-0	M8299	M	NPSAD-20210203-C1	1	MG	Homeo	Homeo_PICALM
M8299-1-TCGACCTCATTCCTAT-0	M8299	M	NPSAD-20210203-C1	1	MG	ADAM	ADAM_GPNMB
M8299-1-TCTGCCAAGCCATCCG-0	M8299	M	NPSAD-20210203-C1	1	MG	Homeo	Homeo_FRMD4A
M8299-1-TCTGGCTGTCATGCAT-0	M8299	M	NPSAD-20210203-C1	1	MG	Homeo	Homeo_PICALM
M8299-1-TCTTGCGTCCTCACTG-0	M8299	M	NPSAD-20210203-C1	1	MG	Homeo	Homeo_PICALM
M8299-1-TGAGGAGCAACATACC-0	M8299	M	NPSAD-20210203-C1	1	MG	Homeo	Homeo_FRMD4A
M8299-1-TGAGGTTGTGTCCGGT-0	M8299	M	NPSAD-20210203-C1	1	MG	Homeo	Homeo_PICALM
M8299-1-TGATGCATCATTACCT-0	M8299	M	NPSAD-20210203-C1	1	MG	Homeo	Homeo_FRMD4A
M8299-1-TGATTCTCACCTTCGT-0	M8299	M	NPSAD-20210203-C1	1	MG	Homeo	Homeo_PICALM
M8299-1-TGCCGAGGTATGTCAC-0	M8299	M	NPSAD-20210203-C1	1	MG	Adapt	Adapt_HIF1A
M8299-1-TGGGCGTGTTTGCAGT-0	M8299	M	NPSAD-20210203-C1	1	MG	Homeo	Homeo_PICALM
M8299-1-TTAGGGTTCAAGCCGC-0	M8299	M	NPSAD-20210203-C1	1	MG	Homeo	Homeo_PICALM
M8299-1-TTATTGCTCGACCATA-0	M8299	M	NPSAD-20210203-C1	1	MG	ADAM	ADAM_GPNMB
M8299-1-TTCCTTCCATGAGGGT-0	M8299	M	NPSAD-20210203-C1	1	MG	Homeo	Homeo_FRMD4A
M8299-1-TTCGGTCCATCATCCC-0	M8299	M	NPSAD-20210203-C1	1	MG	Homeo	Homeo_PICALM
M8299-1-TTGATGGTCCATCACC-0	M8299	M	NPSAD-20210203-C1	1	MG	Adapt	Adapt_IFI44L
M8299-1-TTTCAGTCAATGCAGG-0	M8299	M	NPSAD-20210203-C1	1	MG	Homeo	Homeo_PICALM
M8299-1-TTTCGATTCGCATAGT-0	M8299	M	NPSAD-20210203-C1	1	MG	Homeo	Homeo_FRMD4A
M8299-1-TTTGACTAGCGACTTT-0	M8299	M	NPSAD-20210203-C1	1	MG	Homeo	Homeo_PICALM
M8299-2-AACGGGATCCTGCCAT-1	M8299	M	NPSAD-20210203-C2	2	MG	Adapt	Adapt_HIST
M8299-2-AAGAACAGTCCAGGTC-1	M8299	M	NPSAD-20210203-C2	2	MG	Homeo	Homeo_PICALM
M8299-2-AATGCCAGTCTAGGTT-1	M8299	M	NPSAD-20210203-C2	2	MG	Homeo	Homeo_PICALM
M8299-2-AATTCCTCATGGTGGA-1	M8299	M	NPSAD-20210203-C2	2	PVM	PVM	PVM_CD163
M8299-2-ACACAGTGTGCGTCGT-1	M8299	M	NPSAD-20210203-C2	2	MG	Homeo	Homeo_PICALM
M8299-2-ACAGCCGTCTCTCAAT-1	M8299	M	NPSAD-20210203-C2	2	MG	Homeo	Homeo_PICALM
M8299-2-ACCGTTCGTTTGTTGG-1	M8299	M	NPSAD-20210203-C2	2	MG	Adapt	Adapt_HIST
M8299-2-ACCTGTCCAATTGAAG-1	M8299	M	NPSAD-20210203-C2	2	MG	Homeo	Homeo_PICALM
M8299-2-ACGATGTAGTCGAGGT-1	M8299	M	NPSAD-20210203-C2	2	MG	Homeo	Homeo_FRMD4A
M8299-2-ACGTACAAGTCCTACA-1	M8299	M	NPSAD-20210203-C2	2	MG	Adapt	Adapt_HIST
M8299-2-ACTATGGAGTTCCATG-1	M8299	M	NPSAD-20210203-C2	2	MG	Homeo	Homeo_PICALM
M8299-2-ACTTAGGGTTATCTTC-1	M8299	M	NPSAD-20210203-C2	2	MG	Homeo	Homeo_PICALM
M8299-2-AGCATCATCCGCTAGG-1	M8299	M	NPSAD-20210203-C2	2	MG	Homeo	Homeo_PICALM
M8299-2-AGCCAGCGTAAGATAC-1	M8299	M	NPSAD-20210203-C2	2	MG	Adapt	Adapt_HIF1A
M8299-2-AGCTCAACACATACTG-1	M8299	M	NPSAD-20210203-C2	2	MG	Adapt	Adapt_HIF1A
M8299-2-AGCTCAAGTACGAAAT-1	M8299	M	NPSAD-20210203-C2	2	MG	Homeo	Homeo_PICALM
M8299-2-AGCTTCCTCGAGTCCG-1	M8299	M	NPSAD-20210203-C2	2	MG	Homeo	Homeo_PICALM
M8299-2-AGGAATACAATGGCAG-1	M8299	M	NPSAD-20210203-C2	2	MG	Homeo	Homeo_PICALM
M8299-2-AGGAATACAGTTTCGA-1	M8299	M	NPSAD-20210203-C2	2	MG	Adapt	Adapt_HIST
M8299-2-AGGATCTAGCCACAAG-1	M8299	M	NPSAD-20210203-C2	2	MG	Adapt	Adapt_HIST
M8299-2-AGGGCCTGTGGTCCGT-1	M8299	M	NPSAD-20210203-C2	2	MG	Adapt	Adapt_HIST
M8299-2-AGGGTGACACGCCAGT-1	M8299	M	NPSAD-20210203-C2	2	MG	Homeo	Homeo_PICALM
M8299-2-AGGTAGGCAAAGGATT-1	M8299	M	NPSAD-20210203-C2	2	MG	Adapt	Adapt_HIF1A
M8299-2-AGTACCACATCAGCGC-1	M8299	M	NPSAD-20210203-C2	2	MG	Homeo	Homeo_PICALM
M8299-2-AGTAGTCGTGCATGAG-1	M8299	M	NPSAD-20210203-C2	2	MG	Adapt	Adapt_HIST
M8299-2-ATCATTCAGGTAAGTT-1	M8299	M	NPSAD-20210203-C2	2	MG	Adapt	Adapt_HIST
M8299-2-ATCCCTGCACATGTTG-1	M8299	M	NPSAD-20210203-C2	2	MG	Adapt	Adapt_HIF1A
M8299-2-ATCTTCATCTGCTGAA-1	M8299	M	NPSAD-20210203-C2	2	MG	Adapt	Adapt_AIF1
M8299-2-ATGAAAGTCACCTCAC-1	M8299	M	NPSAD-20210203-C2	2	MG	Adapt	Adapt_HIF1A
M8299-2-ATGAGGGAGTGTTGAA-1	M8299	M	NPSAD-20210203-C2	2	MG	Adapt	Adapt_HIST
M8299-2-ATGAGGGTCATACGAC-1	M8299	M	NPSAD-20210203-C2	2	MG	ADAM	ADAM_GPNMB
M8299-2-ATGGTTGCAGCTGTTA-1	M8299	M	NPSAD-20210203-C2	2	MG	Homeo	Homeo_PICALM
M8299-2-ATGTCCCGTGCCCAGT-1	M8299	M	NPSAD-20210203-C2	2	MG	Homeo	Homeo_PICALM
M8299-2-ATTACTCGTAACATCC-1	M8299	M	NPSAD-20210203-C2	2	MG	Adapt	Adapt_HIST
M8299-2-ATTGGGTGTGATATAG-1	M8299	M	NPSAD-20210203-C2	2	MG	Homeo	Homeo_PICALM
M8299-2-ATTGTTCGTCGCATCG-1	M8299	M	NPSAD-20210203-C2	2	MG	Homeo	Homeo_PICALM
M8299-2-ATTTACCTCCTTTAGT-1	M8299	M	NPSAD-20210203-C2	2	MG	Adapt	Adapt_HIF1A
M8299-2-CACAACACACCTCGTT-1	M8299	M	NPSAD-20210203-C2	2	MG	Homeo	Homeo_PICALM
M8299-2-CACCGTTGTGCGAACA-1	M8299	M	NPSAD-20210203-C2	2	MG	Adapt	Adapt_AIF1
M8299-2-CATCGCTGTTTAAGGA-1	M8299	M	NPSAD-20210203-C2	2	MG	Homeo	Homeo_FRMD4A
M8299-2-CATCGTCTCCAACTGA-1	M8299	M	NPSAD-20210203-C2	2	MG	ADAM	ADAM_GPNMB
M8299-2-CATTCATTCTCTCAAT-1	M8299	M	NPSAD-20210203-C2	2	MG	Homeo	Homeo_FRMD4A
M8299-2-CCACGAGAGCGTATAA-1	M8299	M	NPSAD-20210203-C2	2	MG	Homeo	Homeo_PICALM
M8299-2-CCCGAAGCACACGGTC-1	M8299	M	NPSAD-20210203-C2	2	MG	Homeo	Homeo_PICALM
M8299-2-CCGATCTTCTTCTTCC-1	M8299	M	NPSAD-20210203-C2	2	MG	Adapt	Adapt_HIST
M8299-2-CCGGTAGCACGAAAGC-1	M8299	M	NPSAD-20210203-C2	2	MG	Homeo	Homeo_PICALM
M8299-2-CCGGTAGCAGACAATA-1	M8299	M	NPSAD-20210203-C2	2	MG	Homeo	Homeo_PICALM
M8299-2-CCTCCAAGTTCAGGTT-1	M8299	M	NPSAD-20210203-C2	2	MG	Adapt	Adapt_HIST
M8299-2-CGATGGCAGCTAGCCC-1	M8299	M	NPSAD-20210203-C2	2	MG	Adapt	Adapt_HIST
M8299-2-CGATGGCCATGAGAAT-1	M8299	M	NPSAD-20210203-C2	2	MG	Homeo	Homeo_PICALM
M8299-2-CGCCAGAAGCATGTTC-1	M8299	M	NPSAD-20210203-C2	2	MG	Homeo	Homeo_PICALM
M8299-2-CGGAACCAGCCGATCC-1	M8299	M	NPSAD-20210203-C2	2	MG	Homeo	Homeo_PICALM
M8299-2-CGGTCAGTCATTCGGA-1	M8299	M	NPSAD-20210203-C2	2	MG	Homeo	Homeo_PICALM
M8299-2-CGTAGTAAGATGACCG-1	M8299	M	NPSAD-20210203-C2	2	MG	Adapt	Adapt_HIST
M8299-2-CTACGGGGTATTGCCA-1	M8299	M	NPSAD-20210203-C2	2	MG	Homeo	Homeo_PICALM
M8299-2-CTCAGTCAGTCGCCCA-1	M8299	M	NPSAD-20210203-C2	2	MG	Homeo	Homeo_PICALM
M8299-2-CTCGAGGGTTACTCAG-1	M8299	M	NPSAD-20210203-C2	2	MG	Adapt	Adapt_HIST
M8299-2-CTCTCGATCGTTGTTT-1	M8299	M	NPSAD-20210203-C2	2	MG	Adapt	Adapt_HIST
M8299-2-CTGAGGCGTTGTGGCC-1	M8299	M	NPSAD-20210203-C2	2	MG	Adapt	Adapt_TMEM163
M8299-2-CTGATCCAGGACATCG-1	M8299	M	NPSAD-20210203-C2	2	MG	Adapt	Adapt_HIST
M8299-2-CTGTACCCACCGGAAA-1	M8299	M	NPSAD-20210203-C2	2	MG	Adapt	Adapt_HIST
M8299-2-CTGTATTCACGGCTAC-1	M8299	M	NPSAD-20210203-C2	2	MG	Adapt	Adapt_HIF1A
M8299-2-CTTCTAAGTCTCTCTG-1	M8299	M	NPSAD-20210203-C2	2	MG	Homeo	Homeo_PICALM
M8299-2-GAACTGTCACTGAGTT-1	M8299	M	NPSAD-20210203-C2	2	MG	Homeo	Homeo_PICALM
M8299-2-GACACGCCACTGCGTG-1	M8299	M	NPSAD-20210203-C2	2	MG	ADAM	ADAM_GPNMB
M8299-2-GACATCAGTCTGCATA-1	M8299	M	NPSAD-20210203-C2	2	MG	Homeo	Homeo_FRMD4A
M8299-2-GAGATGGGTGCCCTTT-1	M8299	M	NPSAD-20210203-C2	2	MG	Homeo	Homeo_PICALM
M8299-2-GAGGCCTAGGTCGACA-1	M8299	M	NPSAD-20210203-C2	2	MG	Homeo	Homeo_FRMD4A
M8299-2-GAGTTTGTCTCGTCGT-1	M8299	M	NPSAD-20210203-C2	2	MG	Adapt	Adapt_HIST
M8299-2-GATGATCTCATTACGG-1	M8299	M	NPSAD-20210203-C2	2	MG	Adapt	Adapt_HIF1A
M8299-2-GCACGGTGTGATGAAT-1	M8299	M	NPSAD-20210203-C2	2	MG	Adapt	Adapt_CCL3
M8299-2-GCCAACGCACCTGCTT-1	M8299	M	NPSAD-20210203-C2	2	MG	Adapt	Adapt_HIST
M8299-2-GCCAGCACAGTTAAAG-1	M8299	M	NPSAD-20210203-C2	2	MG	Adapt	Adapt_HIST
M8299-2-GCGAGAAAGTCATACC-1	M8299	M	NPSAD-20210203-C2	2	MG	Homeo	Homeo_PICALM
M8299-2-GGAGGATCATTGTAGC-1	M8299	M	NPSAD-20210203-C2	2	MG	Homeo	Homeo_PICALM
M8299-2-GGATGTTAGCAACAAT-1	M8299	M	NPSAD-20210203-C2	2	MG	Homeo	Homeo_PICALM
M8299-2-GGGCCATGTGACGCCT-1	M8299	M	NPSAD-20210203-C2	2	MG	Homeo	Homeo_PICALM
M8299-2-GGGCGTTAGACCGCCT-1	M8299	M	NPSAD-20210203-C2	2	MG	ADAM	ADAM_GPNMB
M8299-2-GTAACCACATGGTGGA-1	M8299	M	NPSAD-20210203-C2	2	MG	Homeo	Homeo_PICALM
M8299-2-GTACAACAGATTAGAC-1	M8299	M	NPSAD-20210203-C2	2	MG	Homeo	Homeo_PICALM
M8299-2-GTAGCTAGTAAGGAGA-1	M8299	M	NPSAD-20210203-C2	2	MG	Homeo	Homeo_PICALM
M8299-2-GTCATTTAGGATATGT-1	M8299	M	NPSAD-20210203-C2	2	MG	Homeo	Homeo_PICALM
M8299-2-GTCGTAAAGCCGATTT-1	M8299	M	NPSAD-20210203-C2	2	MG	Adapt	Adapt_CCL3
M8299-2-GTGGAAGAGCACGATG-1	M8299	M	NPSAD-20210203-C2	2	MG	Adapt	Adapt_AIF1
M8299-2-GTGGCGTAGGCCACTC-1	M8299	M	NPSAD-20210203-C2	2	MG	Adapt	Adapt_HIST
M8299-2-GTTGTCCGTGGGTATG-1	M8299	M	NPSAD-20210203-C2	2	MG	Homeo	Homeo_PICALM
M8299-2-GTTTGGAAGGTCATCT-1	M8299	M	NPSAD-20210203-C2	2	MG	ADAM	ADAM_GPNMB
M8299-2-TAACGACCATGGCCAC-1	M8299	M	NPSAD-20210203-C2	2	MG	Homeo	Homeo_PICALM
M8299-2-TACAACGCAGACAAGC-1	M8299	M	NPSAD-20210203-C2	2	MG	Homeo	Homeo_PICALM
M8299-2-TACAACGCAGCCTACG-1	M8299	M	NPSAD-20210203-C2	2	MG	Adapt	Adapt_HIST
M8299-2-TACCTCGAGCTACAAA-1	M8299	M	NPSAD-20210203-C2	2	MG	Homeo	Homeo_PICALM
M8299-2-TACTGCCGTAACCCGC-1	M8299	M	NPSAD-20210203-C2	2	MG	Homeo	Homeo_FRMD4A
M8299-2-TAGCACACACAACGTT-1	M8299	M	NPSAD-20210203-C2	2	MG	Homeo	Homeo_FRMD4A
M8299-2-TATCCTACATAGCACT-1	M8299	M	NPSAD-20210203-C2	2	MG	ADAM	ADAM_GPNMB
M8299-2-TATTTCGCAACTACGT-1	M8299	M	NPSAD-20210203-C2	2	MG	Homeo	Homeo_PICALM
M8299-2-TCAAGACGTACCTTCC-1	M8299	M	NPSAD-20210203-C2	2	MG	Adapt	Adapt_HIST
M8299-2-TCAAGCAAGTAGTCTC-1	M8299	M	NPSAD-20210203-C2	2	MG	Adapt	Adapt_HIST
M8299-2-TCACAAGCAATTGCTG-1	M8299	M	NPSAD-20210203-C2	2	MG	Homeo	Homeo_PICALM
M8299-2-TCACACCTCAGCTGAT-1	M8299	M	NPSAD-20210203-C2	2	MG	Homeo	Homeo_FRMD4A
M8299-2-TCACGCTAGTGCAAAT-1	M8299	M	NPSAD-20210203-C2	2	MG	ADAM	ADAM_GPNMB
M8299-2-TCATTACGTAAGCTCT-1	M8299	M	NPSAD-20210203-C2	2	MG	Adapt	Adapt_HIST
M8299-2-TCCCAGTCAGAAGCTG-1	M8299	M	NPSAD-20210203-C2	2	MG	Homeo	Homeo_PICALM
M8299-2-TCGTAGACAGACTGCC-1	M8299	M	NPSAD-20210203-C2	2	MG	ADAM	ADAM_GPNMB
M8299-2-TCTAACTGTCATAGTC-1	M8299	M	NPSAD-20210203-C2	2	MG	Adapt	Adapt_HIST
M8299-2-TGAGGTTAGACTCTTG-1	M8299	M	NPSAD-20210203-C2	2	MG	Homeo	Homeo_PICALM
M8299-2-TGCAGGCCACAATCTG-1	M8299	M	NPSAD-20210203-C2	2	MG	Homeo	Homeo_PICALM
M8299-2-TGCAGTACAATAGTCC-1	M8299	M	NPSAD-20210203-C2	2	MG	Adapt	Adapt_HIST
M8299-2-TGCGACGCAGCGTGAA-1	M8299	M	NPSAD-20210203-C2	2	MG	Homeo	Homeo_PICALM
M8299-2-TGCGGGTAGGAGAGGC-1	M8299	M	NPSAD-20210203-C2	2	MG	Homeo	Homeo_PICALM
M8299-2-TGCTCCAAGCAGCAGT-1	M8299	M	NPSAD-20210203-C2	2	MG	Adapt	Adapt_HIST
M8299-2-TGGAGGAGTTGTTGAC-1	M8299	M	NPSAD-20210203-C2	2	MG	Adapt	Adapt_HIST
M8299-2-TGGATCAGTGAATTGA-1	M8299	M	NPSAD-20210203-C2	2	MG	Adapt	Adapt_HIST
M8299-2-TGGTAGTAGCGCCTAC-1	M8299	M	NPSAD-20210203-C2	2	MG	Adapt	Adapt_HIF1A
M8299-2-TGGTGATGTCGTGTTA-1	M8299	M	NPSAD-20210203-C2	2	MG	Adapt	Adapt_CCL3
M8299-2-TGTTCATGTGGAGGTT-1	M8299	M	NPSAD-20210203-C2	2	MG	Homeo	Homeo_FRMD4A
M8299-2-TGTTCCGCACAAGCCC-1	M8299	M	NPSAD-20210203-C2	2	MG	Adapt	Adapt_HIST
M8299-2-TGTTGGATCCGAAGGA-1	M8299	M	NPSAD-20210203-C2	2	MG	Adapt	Adapt_HIF1A
M8299-2-TTCATTGCACCGTGAC-1	M8299	M	NPSAD-20210203-C2	2	MG	Homeo	Homeo_PICALM
M8299-2-TTCCACGCATTAGGCT-1	M8299	M	NPSAD-20210203-C2	2	MG	Homeo	Homeo_PICALM
M8299-2-TTCCGGTAGACGGTCA-1	M8299	M	NPSAD-20210203-C2	2	MG	Homeo	Homeo_PICALM
M8299-2-TTGCCTGGTTTCAGAC-1	M8299	M	NPSAD-20210203-C2	2	MG	Adapt	Adapt_HIF1A
M8299-2-TTGGGCGGTGCCCTTT-1	M8299	M	NPSAD-20210203-C2	2	MG	Homeo	Homeo_FRMD4A
M8299-2-TTTCACAAGGCACAAC-1	M8299	M	NPSAD-20210203-C2	2	MG	Homeo	Homeo_PICALM
M8299-2-TTTGTTGAGTGCCTCG-1	M8299	M	NPSAD-20210203-C2	2	MG	Homeo	Homeo_FRMD4A
M83136-1-AAACCCAGTACCTAGT-0	M83136	M	NPSAD-147-A1	1	PVM	PVM	PVM_CD163
M83136-1-ACTATCTAGGTCGCCT-0	M83136	M	NPSAD-147-A1	1	MG	Prolif	Prolif_MKI67
M83136-1-ACTTTCACAAGCTGTT-0	M83136	M	NPSAD-147-A1	1	PVM	PVM	PVM_CD163
M83136-1-ATCCCTGCAAGATGGC-0	M83136	M	NPSAD-147-A1	1	PVM	PVM	PVM_CD163
M83136-1-ATCGCCTCATCCTATT-0	M83136	M	NPSAD-147-A1	1	MG	Adapt	Adapt_HIST
M83136-1-ATGCATGGTTAATCGC-0	M83136	M	NPSAD-147-A1	1	PVM	PVM	PVM_CD163
M83136-1-ATTCAGGTCTCATTAC-0	M83136	M	NPSAD-147-A1	1	PVM	PVM	PVM_CD163
M83136-1-ATTCTACAGGTGCTGA-0	M83136	M	NPSAD-147-A1	1	PVM	PVM	PVM_CD163
M83136-1-ATTGGGTTCCGTGTCT-0	M83136	M	NPSAD-147-A1	1	PVM	PVM	PVM_CD163
M83136-1-CAACAACAGGTCATAA-0	M83136	M	NPSAD-147-A1	1	PVM	PVM	PVM_CD163
M83136-1-CACGTTCGTCTGTCCT-0	M83136	M	NPSAD-147-A1	1	PVM	PVM	PVM_CD163
M83136-1-CACTGAAGTAGCACAG-0	M83136	M	NPSAD-147-A1	1	PVM	PVM	PVM_CD163
M83136-1-CATCAAGCAACGGCTC-0	M83136	M	NPSAD-147-A1	1	PVM	PVM	PVM_CD163
M83136-1-CATCCCATCCGTGTGG-0	M83136	M	NPSAD-147-A1	1	MG	Adapt	Adapt_AIF1
M83136-1-CATTGCCCATATGCGT-0	M83136	M	NPSAD-147-A1	1	PVM	PVM	PVM_CD163
M83136-1-CATTGCCGTCAGTCCG-0	M83136	M	NPSAD-147-A1	1	PVM	PVM	PVM_CD163
M83136-1-CCATCACCAGGCAATG-0	M83136	M	NPSAD-147-A1	1	PVM	PVM	PVM_CD163
M83136-1-CCCGGAAAGCCATCCG-0	M83136	M	NPSAD-147-A1	1	MG	Adapt	Adapt_AIF1
M83136-1-CCGATGGTCTCGTCGT-0	M83136	M	NPSAD-147-A1	1	MG	Adapt	Adapt_HIF1A
M83136-1-CCTTTGGAGCAGTCTT-0	M83136	M	NPSAD-147-A1	1	PVM	PVM	PVM_CD163
M83136-1-CGAAGTTCAGGATCTT-0	M83136	M	NPSAD-147-A1	1	PVM	PVM	PVM_CD163
M83136-1-CGACAGCTCGACGACC-0	M83136	M	NPSAD-147-A1	1	MG	Adapt	Adapt_HIF1A
M83136-1-CTAGACAGTGCCCAGT-0	M83136	M	NPSAD-147-A1	1	PVM	PVM	PVM_CD163
M83136-1-CTCAATTGTCAAACGG-0	M83136	M	NPSAD-147-A1	1	PVM	PVM	PVM_CD163
M83136-1-CTCCAACCAAACCACT-0	M83136	M	NPSAD-147-A1	1	MG	Adapt	Adapt_HIF1A
M83136-1-CTCCCTCTCACATCAG-0	M83136	M	NPSAD-147-A1	1	PVM	PVM	PVM_CD163
M83136-1-CTGTCGTGTCCTCCAT-0	M83136	M	NPSAD-147-A1	1	PVM	PVM	PVM_CD163
M83136-1-CTGTGGGAGGACGCAT-0	M83136	M	NPSAD-147-A1	1	MG	Homeo	Homeo_PICALM
M83136-1-CTTCCGAAGACATCCT-0	M83136	M	NPSAD-147-A1	1	PVM	PVM	PVM_CD163
M83136-1-GACACGCTCAAAGCCT-0	M83136	M	NPSAD-147-A1	1	MG	Homeo	Homeo_PICALM
M83136-1-GATAGCTTCTACGGTA-0	M83136	M	NPSAD-147-A1	1	PVM	PVM	PVM_CD163
M83136-1-GCGATCGGTATGTGTC-0	M83136	M	NPSAD-147-A1	1	PVM	PVM	PVM_CD163
M83136-1-GGAGGATTCTTTCGAT-0	M83136	M	NPSAD-147-A1	1	MG	Adapt	Adapt_TMEM163
M83136-1-GGGACCTTCAAACGTC-0	M83136	M	NPSAD-147-A1	1	PVM	PVM	PVM_CD163
M83136-1-GTCATCCAGCACCTGC-0	M83136	M	NPSAD-147-A1	1	MG	Adapt	Adapt_AIF1
M83136-1-GTCTCACTCGGAAGGT-0	M83136	M	NPSAD-147-A1	1	MG	Adapt	Adapt_HIF1A
M83136-1-TAAGCACCAACGACTT-0	M83136	M	NPSAD-147-A1	1	MG	Adapt	Adapt_AIF1
M83136-1-TACAACGCACGCGCAT-0	M83136	M	NPSAD-147-A1	1	MG	Adapt	Adapt_HIST
M83136-1-TACATTCTCCTACCGT-0	M83136	M	NPSAD-147-A1	1	MG	Homeo	Homeo_PICALM
M83136-1-TACGTCCCAAGGCAAC-0	M83136	M	NPSAD-147-A1	1	PVM	PVM	PVM_CD163
M83136-1-TATACCTGTCGTACTA-0	M83136	M	NPSAD-147-A1	1	PVM	PVM	PVM_CD163
M83136-1-TCACATTCATTCTTCA-0	M83136	M	NPSAD-147-A1	1	PVM	PVM	PVM_CD163
M83136-1-TCATGCCAGAGAGCGG-0	M83136	M	NPSAD-147-A1	1	PVM	PVM	PVM_CD163
M83136-1-TCATGCCGTTAGCGGA-0	M83136	M	NPSAD-147-A1	1	PVM	PVM	PVM_CD163
M83136-1-TCCGATCCAAAGGATT-0	M83136	M	NPSAD-147-A1	1	PVM	PVM	PVM_CD163
M83136-1-TGCTCCAAGGGCAAGG-0	M83136	M	NPSAD-147-A1	1	PVM	PVM	PVM_CD163
M83136-1-TGGTACAAGCGACATG-0	M83136	M	NPSAD-147-A1	1	MG	Adapt	Adapt_AIF1
M83136-1-TTCTGTATCTCAACCC-0	M83136	M	NPSAD-147-A1	1	PVM	PVM	PVM_CD163
M83136-1-TTGAACGAGGTTGAGC-0	M83136	M	NPSAD-147-A1	1	MG	Adapt	Adapt_HIST
M83136-2-AATGACCCATCTGCGG-1	M83136	M	NPSAD-147-A2	2	PVM	PVM	PVM_CD163
M83136-2-AGAACAATCTACCAGA-1	M83136	M	NPSAD-147-A2	2	PVM	PVM	PVM_CD163
M83136-2-AGATCCAGTGTCATCA-1	M83136	M	NPSAD-147-A2	2	MG	Homeo	Homeo_PICALM
M83136-2-ATGTCCCAGAGGTTAT-1	M83136	M	NPSAD-147-A2	2	MG	Homeo	Homeo_PICALM
M83136-2-ATTCAGGGTCCATAGT-1	M83136	M	NPSAD-147-A2	2	MG	Adapt	Adapt_HIF1A
M83136-2-ATTCGTTTCCAAGCCG-1	M83136	M	NPSAD-147-A2	2	MG	Homeo	Homeo_PICALM
M83136-2-CGCCATTAGAGCAGTC-1	M83136	M	NPSAD-147-A2	2	PVM	PVM	PVM_CD163
M83136-2-CTCAATTGTATTTCTC-1	M83136	M	NPSAD-147-A2	2	PVM	PVM	PVM_CD163
M83136-2-CTGCTCACAGTGTATC-1	M83136	M	NPSAD-147-A2	2	MG	Prolif	Prolif_MKI67
M83136-2-GCAACCGAGGAACTAT-1	M83136	M	NPSAD-147-A2	2	PVM	PVM	PVM_CD163
M83136-2-GCAGCCAAGGTCCCGT-1	M83136	M	NPSAD-147-A2	2	PVM	PVM	PVM_CD163
M83136-2-GGAAGTGTCGCTCATC-1	M83136	M	NPSAD-147-A2	2	PVM	PVM	PVM_CD163
M83136-2-GTAACCAAGTGGCCTC-1	M83136	M	NPSAD-147-A2	2	PVM	PVM	PVM_CD163
M83136-2-GTCAAGTGTATGTGTC-1	M83136	M	NPSAD-147-A2	2	MG	Homeo	Homeo_PICALM
M83136-2-GTCCCATCAGTAGATA-1	M83136	M	NPSAD-147-A2	2	PVM	PVM	PVM_CD163
M83136-2-TCCTCGAGTAGCACGA-1	M83136	M	NPSAD-147-A2	2	PVM	PVM	PVM_CD163
M83136-2-TGATGCAGTAGGTGCA-1	M83136	M	NPSAD-147-A2	2	PVM	PVM	PVM_CD163
M83136-2-TGCATGATCGATCCCT-1	M83136	M	NPSAD-147-A2	2	PVM	PVM	PVM_CD163
M83136-2-TTTATGCTCGAAATCC-1	M83136	M	NPSAD-147-A2	2	PVM	PVM	PVM_CD163
M83136-2-TTTCCTCCAGCTACAT-1	M83136	M	NPSAD-147-A2	2	MG	Adapt	Adapt_AIF1
M83214-1-AACAACCTCCTGCTAC-0	M83214	M	NPSAD-236-A1	1	MG	Homeo	Homeo_PICALM
M83214-1-AACGTCACAAGACGAC-0	M83214	M	NPSAD-236-A1	1	MG	Homeo	Homeo_FRMD4A
M83214-1-AATAGAGAGCGACTGA-0	M83214	M	NPSAD-236-A1	1	MG	Homeo	Homeo_PICALM
M83214-1-ACATGCAGTCTACACA-0	M83214	M	NPSAD-236-A1	1	MG	Homeo	Homeo_PICALM
M83214-1-ACCACAACATGGAACG-0	M83214	M	NPSAD-236-A1	1	MG	Homeo	Homeo_PICALM
M83214-1-ACGGAAGTCTTTCGAT-0	M83214	M	NPSAD-236-A1	1	MG	Homeo	Homeo_FRMD4A
M83214-1-ACTGATGAGCATGTTC-0	M83214	M	NPSAD-236-A1	1	MG	Homeo	Homeo_PICALM
M83214-1-ACTTCGCCACCTCTGT-0	M83214	M	NPSAD-236-A1	1	MG	Homeo	Homeo_PICALM
M83214-1-AGACAGGTCTCCGAAA-0	M83214	M	NPSAD-236-A1	1	MG	Homeo	Homeo_PICALM
M83214-1-ATCGTGACAGCCCAGT-0	M83214	M	NPSAD-236-A1	1	MG	Homeo	Homeo_FRMD4A
M83214-1-ATGCGATCATCTTCGC-0	M83214	M	NPSAD-236-A1	1	PVM	PVM	PVM_CD163
M83214-1-ATGGGAGCATGTACGT-0	M83214	M	NPSAD-236-A1	1	MG	ADAM	ADAM_GPNMB
M83214-1-ATTCACTCAGATTTCG-0	M83214	M	NPSAD-236-A1	1	MG	Homeo	Homeo_PICALM
M83214-1-ATTCAGGAGAGTCGAC-0	M83214	M	NPSAD-236-A1	1	MG	Homeo	Homeo_FRMD4A
M83214-1-ATTCATCGTCACCGCA-0	M83214	M	NPSAD-236-A1	1	MG	Homeo	Homeo_PICALM
M83214-1-ATTCCTAAGGCATCAG-0	M83214	M	NPSAD-236-A1	1	MG	ADAM	ADAM_GPNMB
M83214-1-ATTCGTTGTACAGAAT-0	M83214	M	NPSAD-236-A1	1	MG	Homeo	Homeo_FRMD4A
M83214-1-ATTGGGTTCGGCCCAA-0	M83214	M	NPSAD-236-A1	1	MG	Homeo	Homeo_FRMD4A
M83214-1-CACACAAAGTTTGTCG-0	M83214	M	NPSAD-236-A1	1	MG	Homeo	Homeo_FRMD4A
M83214-1-CACCGTTCAACCGTAT-0	M83214	M	NPSAD-236-A1	1	MG	Adapt	Adapt_TMEM163
M83214-1-CAGATACGTGCGGATA-0	M83214	M	NPSAD-236-A1	1	MG	Homeo	Homeo_PICALM
M83214-1-CAGATACTCGGTATGT-0	M83214	M	NPSAD-236-A1	1	MG	Homeo	Homeo_FRMD4A
M83214-1-CAGCAATAGGCTGAAC-0	M83214	M	NPSAD-236-A1	1	MG	Homeo	Homeo_PICALM
M83214-1-CAGGTATAGACCATGG-0	M83214	M	NPSAD-236-A1	1	MG	ADAM	ADAM_GPNMB
M83214-1-CATCGGGCACATACGT-0	M83214	M	NPSAD-236-A1	1	MG	Homeo	Homeo_FRMD4A
M83214-1-CATTCTACAGGACTTT-0	M83214	M	NPSAD-236-A1	1	MG	Homeo	Homeo_PICALM
M83214-1-CATTCTATCCCTAGGG-0	M83214	M	NPSAD-236-A1	1	MG	ADAM	ADAM_GPNMB
M83214-1-CATTTCACAGACCTGC-0	M83214	M	NPSAD-236-A1	1	MG	Homeo	Homeo_PICALM
M83214-1-CCACACTCAGGTGAGT-0	M83214	M	NPSAD-236-A1	1	MG	Homeo	Homeo_PICALM
M83214-1-CCACCATGTAACCCTA-0	M83214	M	NPSAD-236-A1	1	MG	Homeo	Homeo_PICALM
M83214-1-CCACTTGCAAGTGCAG-0	M83214	M	NPSAD-236-A1	1	MG	Homeo	Homeo_PICALM
M83214-1-CCCAACTCAGTGCGCT-0	M83214	M	NPSAD-236-A1	1	MG	Homeo	Homeo_PICALM
M83214-1-CGATCGGGTTCGGTCG-0	M83214	M	NPSAD-236-A1	1	MG	Homeo	Homeo_FRMD4A
M83214-1-CGCGTGATCCGTTGAA-0	M83214	M	NPSAD-236-A1	1	MG	Homeo	Homeo_PICALM
M83214-1-CGTGAATCAGTCGGAA-0	M83214	M	NPSAD-236-A1	1	MG	Homeo	Homeo_FRMD4A
M83214-1-CGTGCTTAGGTTCTAC-0	M83214	M	NPSAD-236-A1	1	MG	ADAM	ADAM_GPNMB
M83214-1-CTACATTGTGCATTAC-0	M83214	M	NPSAD-236-A1	1	MG	Homeo	Homeo_PICALM
M83214-1-CTACATTTCCACTGGG-0	M83214	M	NPSAD-236-A1	1	PVM	PVM	PVM_CD163
M83214-1-CTACTATGTACTCCCT-0	M83214	M	NPSAD-236-A1	1	MG	Homeo	Homeo_FRMD4A
M83214-1-CTCAATTTCCGTACGG-0	M83214	M	NPSAD-236-A1	1	MG	ADAM	ADAM_GPNMB
M83214-1-CTCAGTCGTAAGGTCG-0	M83214	M	NPSAD-236-A1	1	MG	Homeo	Homeo_FRMD4A
M83214-1-CTCATGCAGTTTGTCG-0	M83214	M	NPSAD-236-A1	1	MG	Homeo	Homeo_FRMD4A
M83214-1-CTCCACACAGACAATA-0	M83214	M	NPSAD-236-A1	1	MG	Homeo	Homeo_FRMD4A
M83214-1-CTCCCTCCAACGTTAC-0	M83214	M	NPSAD-236-A1	1	MG	Homeo	Homeo_FRMD4A
M83214-1-CTCTCGAAGGGAGTTC-0	M83214	M	NPSAD-236-A1	1	MG	Adapt	Adapt_IFI44L
M83214-1-CTGCATCTCACTCACC-0	M83214	M	NPSAD-236-A1	1	MG	Homeo	Homeo_PICALM
M83214-1-CTGCCATAGCCTCATA-0	M83214	M	NPSAD-236-A1	1	MG	Homeo	Homeo_FRMD4A
M83214-1-CTGTACCTCCGAGATT-0	M83214	M	NPSAD-236-A1	1	MG	ADAM	ADAM_GPNMB
M83214-1-CTTCTAAGTGGAATGC-0	M83214	M	NPSAD-236-A1	1	MG	Homeo	Homeo_FRMD4A
M83214-1-CTTCTCTAGCAATTCC-0	M83214	M	NPSAD-236-A1	1	MG	Homeo	Homeo_FRMD4A
M83214-1-GACCCTTGTGAGCAGT-0	M83214	M	NPSAD-236-A1	1	MG	Adapt	Adapt_AIF1
M83214-1-GAGCCTGTCTGACGCG-0	M83214	M	NPSAD-236-A1	1	MG	Homeo	Homeo_FRMD4A
M83214-1-GATCCCTGTCTTACTT-0	M83214	M	NPSAD-236-A1	1	MG	ADAM	ADAM_GPNMB
M83214-1-GCAGGCTTCGTGCACG-0	M83214	M	NPSAD-236-A1	1	MG	Homeo	Homeo_FRMD4A
M83214-1-GCATGATTCTATACGG-0	M83214	M	NPSAD-236-A1	1	PVM	PVM	PVM_CD163
M83214-1-GCTGGGTGTCATGCAT-0	M83214	M	NPSAD-236-A1	1	MG	Homeo	Homeo_FRMD4A
M83214-1-GCTTGGGTCTAACGCA-0	M83214	M	NPSAD-236-A1	1	MG	Homeo	Homeo_PICALM
M83214-1-GGAATCTCATTGCAAC-0	M83214	M	NPSAD-236-A1	1	MG	Homeo	Homeo_FRMD4A
M83214-1-GGGAGTACACAATCTG-0	M83214	M	NPSAD-236-A1	1	MG	ADAM	ADAM_GPNMB
M83214-1-GGGTATTCATAGTCGT-0	M83214	M	NPSAD-236-A1	1	MG	Homeo	Homeo_PICALM
M83214-1-GGTAGAGGTCGCCTAG-0	M83214	M	NPSAD-236-A1	1	MG	Homeo	Homeo_PICALM
M83214-1-GGTGGCTTCCAGCTCT-0	M83214	M	NPSAD-236-A1	1	MG	Homeo	Homeo_PICALM
M83214-1-GTCTCACTCATTGGTG-0	M83214	M	NPSAD-236-A1	1	MG	Homeo	Homeo_PICALM
M83214-1-GTGGTTAAGGTAGTAT-0	M83214	M	NPSAD-236-A1	1	MG	Homeo	Homeo_PICALM
M83214-1-GTTACAGTCAACCGAT-0	M83214	M	NPSAD-236-A1	1	MG	Homeo	Homeo_PICALM
M83214-1-TAATCTCTCACATTGG-0	M83214	M	NPSAD-236-A1	1	MG	Homeo	Homeo_FRMD4A
M83214-1-TACATTCCAGGTGAGT-0	M83214	M	NPSAD-236-A1	1	MG	Homeo	Homeo_PICALM
M83214-1-TACCTGCGTACGCTTA-0	M83214	M	NPSAD-236-A1	1	MG	ADAM	ADAM_GPNMB
M83214-1-TATACCTTCGCCTATC-0	M83214	M	NPSAD-236-A1	1	MG	Homeo	Homeo_PICALM
M83214-1-TATCTGTGTGAATGTA-0	M83214	M	NPSAD-236-A1	1	MG	ADAM	ADAM_GPNMB
M83214-1-TATTTCGCACGAAAGC-0	M83214	M	NPSAD-236-A1	1	MG	ADAM	ADAM_GPNMB
M83214-1-TCAGCAAGTACGACAG-0	M83214	M	NPSAD-236-A1	1	MG	Homeo	Homeo_FRMD4A
M83214-1-TCAGTCCTCATTGTTC-0	M83214	M	NPSAD-236-A1	1	MG	ADAM	ADAM_GPNMB
M83214-1-TCCACCAGTACTGGGA-0	M83214	M	NPSAD-236-A1	1	MG	Homeo	Homeo_PICALM
M83214-1-TCCCATGTCATGAGGG-0	M83214	M	NPSAD-236-A1	1	MG	Homeo	Homeo_PICALM
M83214-1-TCCTTCTTCGAGTGAG-0	M83214	M	NPSAD-236-A1	1	MG	Homeo	Homeo_PICALM
M83214-1-TCCTTCTTCTGCGATA-0	M83214	M	NPSAD-236-A1	1	MG	Homeo	Homeo_PICALM
M83214-1-TCTCACGTCTTTGCGC-0	M83214	M	NPSAD-236-A1	1	MG	Homeo	Homeo_FRMD4A
M83214-1-TCTCAGCAGTCCCGGT-0	M83214	M	NPSAD-236-A1	1	PVM	PVM	PVM_CD163
M83214-1-TCTGGCTGTTGGCCTG-0	M83214	M	NPSAD-236-A1	1	MG	Homeo	Homeo_PICALM
M83214-1-TCTGTCGTCACTACTT-0	M83214	M	NPSAD-236-A1	1	MG	Homeo	Homeo_PICALM
M83214-1-TGAGACTTCGTAACAC-0	M83214	M	NPSAD-236-A1	1	MG	Homeo	Homeo_FRMD4A
M83214-1-TGGAACTAGTAGGCCA-0	M83214	M	NPSAD-236-A1	1	MG	Homeo	Homeo_FRMD4A
M83214-1-TGGGAGAAGCGCCTTG-0	M83214	M	NPSAD-236-A1	1	MG	Homeo	Homeo_FRMD4A
M83214-1-TGGGATTTCAACCTTT-0	M83214	M	NPSAD-236-A1	1	MG	Homeo	Homeo_PICALM
M83214-1-TGGGATTTCGAAGCCC-0	M83214	M	NPSAD-236-A1	1	MG	Homeo	Homeo_FRMD4A
M83214-1-TGGGCTGAGCGGTAGT-0	M83214	M	NPSAD-236-A1	1	MG	Homeo	Homeo_FRMD4A
M83214-1-TGTGGCGAGTCGAAAT-0	M83214	M	NPSAD-236-A1	1	MG	Homeo	Homeo_FRMD4A
M83214-1-TTAGGCATCTGCTTTA-0	M83214	M	NPSAD-236-A1	1	MG	ADAM	ADAM_GPNMB
M83214-1-TTAGTCTAGTCTTCCC-0	M83214	M	NPSAD-236-A1	1	PVM	PVM	PVM_CD163
M83214-1-TTCATGTGTGCAATGG-0	M83214	M	NPSAD-236-A1	1	MG	ADAM	ADAM_GPNMB
M83214-1-TTCCGTGCAAACAGGC-0	M83214	M	NPSAD-236-A1	1	MG	Homeo	Homeo_FRMD4A
M83214-1-TTCTTCCTCAAGCCGC-0	M83214	M	NPSAD-236-A1	1	MG	Homeo	Homeo_PICALM
M83214-1-TTGATGGCAGTATACC-0	M83214	M	NPSAD-236-A1	1	PVM	PVM	PVM_CD163
M83214-1-TTGCCTGTCATGAAAG-0	M83214	M	NPSAD-236-A1	1	MG	Homeo	Homeo_FRMD4A
M83214-1-TTGTGTTTCGGAGTGA-0	M83214	M	NPSAD-236-A1	1	MG	Homeo	Homeo_PICALM
M83214-1-TTTCGATCACACTTAG-0	M83214	M	NPSAD-236-A1	1	MG	Homeo	Homeo_FRMD4A
M83214-2-AAAGTGATCAAATGAG-1	M83214	M	NPSAD-236-A2	2	MG	Homeo	Homeo_FRMD4A
M83214-2-AACCTGATCGAATCCA-1	M83214	M	NPSAD-236-A2	2	PVM	PVM	PVM_CD163
M83214-2-AACGTCATCGTGCAGC-1	M83214	M	NPSAD-236-A2	2	MG	Homeo	Homeo_PICALM
M83214-2-AAGACAAAGTCCGCGT-1	M83214	M	NPSAD-236-A2	2	MG	Homeo	Homeo_FRMD4A
M83214-2-AATAGAGAGGTAAGTT-1	M83214	M	NPSAD-236-A2	2	MG	Homeo	Homeo_PICALM
M83214-2-AATGCCACAGCGTACC-1	M83214	M	NPSAD-236-A2	2	MG	Homeo	Homeo_PICALM
M83214-2-ACACGCGCAAGCGATG-1	M83214	M	NPSAD-236-A2	2	MG	Homeo	Homeo_FRMD4A
M83214-2-ACCCAAAGTTCCGTTC-1	M83214	M	NPSAD-236-A2	2	MG	ADAM	ADAM_GPNMB
M83214-2-ACCCTCAGTAGCTTAC-1	M83214	M	NPSAD-236-A2	2	MG	Homeo	Homeo_FRMD4A
M83214-2-ACGGAAGTCAATCTTC-1	M83214	M	NPSAD-236-A2	2	MG	ADAM	ADAM_GPNMB
M83214-2-ACGGTCGTCTTCACAT-1	M83214	M	NPSAD-236-A2	2	MG	Homeo	Homeo_FRMD4A
M83214-2-ACTCTCGCACACCAGC-1	M83214	M	NPSAD-236-A2	2	MG	ADAM	ADAM_GPNMB
M83214-2-AGACAAATCCGCTAGG-1	M83214	M	NPSAD-236-A2	2	MG	Homeo	Homeo_PICALM
M83214-2-AGACTCAGTCTCGGGT-1	M83214	M	NPSAD-236-A2	2	MG	Homeo	Homeo_PICALM
M83214-2-AGAGAGCGTGTTTACG-1	M83214	M	NPSAD-236-A2	2	PVM	PVM	PVM_CD163
M83214-2-AGATGAACATTCGGGC-1	M83214	M	NPSAD-236-A2	2	MG	ADAM	ADAM_GPNMB
M83214-2-AGGCCACAGTAGGTTA-1	M83214	M	NPSAD-236-A2	2	MG	Homeo	Homeo_FRMD4A
M83214-2-AGTGTTGAGTGAGGTC-1	M83214	M	NPSAD-236-A2	2	MG	Homeo	Homeo_FRMD4A
M83214-2-ATAGAGACAAGTGTCT-1	M83214	M	NPSAD-236-A2	2	MG	ADAM	ADAM_GPNMB
M83214-2-ATCGGATAGTCCGTCG-1	M83214	M	NPSAD-236-A2	2	MG	Homeo	Homeo_FRMD4A
M83214-2-ATCTTCATCACTTTGT-1	M83214	M	NPSAD-236-A2	2	MG	Homeo	Homeo_PICALM
M83214-2-ATGCCTCGTTGGATCT-1	M83214	M	NPSAD-236-A2	2	MG	Homeo	Homeo_FRMD4A
M83214-2-CAGATTGGTTAGGAGC-1	M83214	M	NPSAD-236-A2	2	MG	Homeo	Homeo_FRMD4A
M83214-2-CAGGGCTAGTAACGAT-1	M83214	M	NPSAD-236-A2	2	MG	ADAM	ADAM_GPNMB
M83214-2-CATCCGTCACCCTCTA-1	M83214	M	NPSAD-236-A2	2	MG	Homeo	Homeo_FRMD4A
M83214-2-CATGCTCCAGAGAAAG-1	M83214	M	NPSAD-236-A2	2	MG	Homeo	Homeo_PICALM
M83214-2-CATTGCCGTAGCGCTC-1	M83214	M	NPSAD-236-A2	2	MG	ADAM	ADAM_GPNMB
M83214-2-CATTGTTAGAGCGACT-1	M83214	M	NPSAD-236-A2	2	MG	Homeo	Homeo_PICALM
M83214-2-CATTTCACATGTGGTT-1	M83214	M	NPSAD-236-A2	2	MG	Homeo	Homeo_PICALM
M83214-2-CCACACTCAGACTGCC-1	M83214	M	NPSAD-236-A2	2	MG	Homeo	Homeo_PICALM
M83214-2-CCACACTTCGGTGCAC-1	M83214	M	NPSAD-236-A2	2	MG	Adapt	Adapt_TMEM163
M83214-2-CCGAACGGTCTTGAAC-1	M83214	M	NPSAD-236-A2	2	MG	Homeo	Homeo_PICALM
M83214-2-CCGATCTAGACGTCCC-1	M83214	M	NPSAD-236-A2	2	MG	Homeo	Homeo_PICALM
M83214-2-CCGGTGAAGACGCCAA-1	M83214	M	NPSAD-236-A2	2	MG	Homeo	Homeo_PICALM
M83214-2-CCTAACCAGCATCCTA-1	M83214	M	NPSAD-236-A2	2	MG	Homeo	Homeo_PICALM
M83214-2-CCTCAGTCACATATGC-1	M83214	M	NPSAD-236-A2	2	MG	Homeo	Homeo_PICALM
M83214-2-CCTCATGCATCATCCC-1	M83214	M	NPSAD-236-A2	2	MG	Homeo	Homeo_PICALM
M83214-2-CCTCCTCGTTGCAACT-1	M83214	M	NPSAD-236-A2	2	MG	Homeo	Homeo_PICALM
M83214-2-CCTGTTGTCCCGTTGT-1	M83214	M	NPSAD-236-A2	2	PVM	PVM	PVM_CD163
M83214-2-CGTAGTAGTTCATCGA-1	M83214	M	NPSAD-236-A2	2	MG	Homeo	Homeo_FRMD4A
M83214-2-CTACAGATCATGGATC-1	M83214	M	NPSAD-236-A2	2	MG	Homeo	Homeo_PICALM
M83214-2-CTACATTCATCTGGGC-1	M83214	M	NPSAD-236-A2	2	MG	Homeo	Homeo_PICALM
M83214-2-CTACGGGCACTGAGGA-1	M83214	M	NPSAD-236-A2	2	MG	ADAM	ADAM_GPNMB
M83214-2-CTATCTAAGTCGTCTA-1	M83214	M	NPSAD-236-A2	2	MG	Homeo	Homeo_FRMD4A
M83214-2-CTCATTAAGACCAAAT-1	M83214	M	NPSAD-236-A2	2	MG	Homeo	Homeo_FRMD4A
M83214-2-CTCCCAATCTACCCAC-1	M83214	M	NPSAD-236-A2	2	MG	Homeo	Homeo_FRMD4A
M83214-2-CTGAATGTCATTACGG-1	M83214	M	NPSAD-236-A2	2	MG	Homeo	Homeo_PICALM
M83214-2-CTGCCATAGATTGAGT-1	M83214	M	NPSAD-236-A2	2	MG	ADAM	ADAM_GPNMB
M83214-2-CTGTACCTCATTGAGC-1	M83214	M	NPSAD-236-A2	2	MG	Homeo	Homeo_FRMD4A
M83214-2-GAACACTGTTCCCACT-1	M83214	M	NPSAD-236-A2	2	MG	Homeo	Homeo_FRMD4A
M83214-2-GAATCGTAGGCATCGA-1	M83214	M	NPSAD-236-A2	2	MG	Homeo	Homeo_FRMD4A
M83214-2-GACAGCCTCCGCACTT-1	M83214	M	NPSAD-236-A2	2	MG	Homeo	Homeo_PICALM
M83214-2-GAGAGGTGTTACCTTT-1	M83214	M	NPSAD-236-A2	2	MG	Homeo	Homeo_PICALM
M83214-2-GAGAGGTTCCACGGGT-1	M83214	M	NPSAD-236-A2	2	MG	ADAM	ADAM_GPNMB
M83214-2-GAGTGTTTCAGCTTGA-1	M83214	M	NPSAD-236-A2	2	PVM	PVM	PVM_CD163
M83214-2-GAGTTTGTCATCTACT-1	M83214	M	NPSAD-236-A2	2	MG	Homeo	Homeo_PICALM
M83214-2-GATCCCTAGAGGTCAC-1	M83214	M	NPSAD-236-A2	2	MG	Homeo	Homeo_FRMD4A
M83214-2-GATTTCTTCGCCAACG-1	M83214	M	NPSAD-236-A2	2	MG	ADAM	ADAM_GPNMB
M83214-2-GCATCGGAGGTGCCTC-1	M83214	M	NPSAD-236-A2	2	MG	ADAM	ADAM_GPNMB
M83214-2-GCCATGGTCTTCGCTG-1	M83214	M	NPSAD-236-A2	2	MG	Homeo	Homeo_PICALM
M83214-2-GCTACAAGTACATTGC-1	M83214	M	NPSAD-236-A2	2	MG	Homeo	Homeo_FRMD4A
M83214-2-GGGACCTAGACTGTTC-1	M83214	M	NPSAD-236-A2	2	MG	Homeo	Homeo_PICALM
M83214-2-GGGACTCAGCGTGCTC-1	M83214	M	NPSAD-236-A2	2	PVM	PVM	PVM_CD163
M83214-2-GGGACTCGTACGAAAT-1	M83214	M	NPSAD-236-A2	2	MG	Homeo	Homeo_PICALM
M83214-2-GGGAGTACATACTGAC-1	M83214	M	NPSAD-236-A2	2	MG	Homeo	Homeo_FRMD4A
M83214-2-GGGAGTATCTACACAG-1	M83214	M	NPSAD-236-A2	2	MG	Homeo	Homeo_PICALM
M83214-2-GGGCCATCAAAGTATG-1	M83214	M	NPSAD-236-A2	2	MG	ADAM	ADAM_GPNMB
M83214-2-GGGTATTCAATCGTCA-1	M83214	M	NPSAD-236-A2	2	MG	Homeo	Homeo_FRMD4A
M83214-2-GGTAACTAGTTCAACC-1	M83214	M	NPSAD-236-A2	2	MG	Homeo	Homeo_PICALM
M83214-2-GTAACACGTCAAATCC-1	M83214	M	NPSAD-236-A2	2	MG	Homeo	Homeo_FRMD4A
M83214-2-GTAACACTCTCGTGAA-1	M83214	M	NPSAD-236-A2	2	MG	Homeo	Homeo_FRMD4A
M83214-2-GTAACCAGTGCATGTT-1	M83214	M	NPSAD-236-A2	2	MG	Homeo	Homeo_FRMD4A
M83214-2-GTAGATCAGACCGCCT-1	M83214	M	NPSAD-236-A2	2	MG	Homeo	Homeo_PICALM
M83214-2-GTAGGAGCACTTACAG-1	M83214	M	NPSAD-236-A2	2	MG	Homeo	Homeo_FRMD4A
M83214-2-GTAGGTTAGACCTCAT-1	M83214	M	NPSAD-236-A2	2	MG	Homeo	Homeo_PICALM
M83214-2-GTCATGAAGGTCCCGT-1	M83214	M	NPSAD-236-A2	2	MG	Homeo	Homeo_PICALM
M83214-2-GTCGAATAGGATATAC-1	M83214	M	NPSAD-236-A2	2	MG	Homeo	Homeo_FRMD4A
M83214-2-GTCTTTAAGGAAGTGA-1	M83214	M	NPSAD-236-A2	2	MG	Homeo	Homeo_PICALM
M83214-2-GTGCTGGGTTCTTAGG-1	M83214	M	NPSAD-236-A2	2	MG	Homeo	Homeo_FRMD4A
M83214-2-GTTCCGTGTTACGCCG-1	M83214	M	NPSAD-236-A2	2	MG	Homeo	Homeo_FRMD4A
M83214-2-TAAGCGTGTAGGAGGG-1	M83214	M	NPSAD-236-A2	2	MG	Homeo	Homeo_PICALM
M83214-2-TAGACCAAGTCCGCCA-1	M83214	M	NPSAD-236-A2	2	MG	Homeo	Homeo_FRMD4A
M83214-2-TAGGTACGTTATAGCC-1	M83214	M	NPSAD-236-A2	2	MG	Homeo	Homeo_PICALM
M83214-2-TAGTGCAGTGTCCACG-1	M83214	M	NPSAD-236-A2	2	MG	Homeo	Homeo_PICALM
M83214-2-TATCAGGGTGCATGAG-1	M83214	M	NPSAD-236-A2	2	MG	Homeo	Homeo_FRMD4A
M83214-2-TATCTTGAGGTCACTT-1	M83214	M	NPSAD-236-A2	2	MG	Homeo	Homeo_FRMD4A
M83214-2-TCACGCTTCCAGCACG-1	M83214	M	NPSAD-236-A2	2	MG	Homeo	Homeo_PICALM
M83214-2-TCATACTGTCCGGACT-1	M83214	M	NPSAD-236-A2	2	MG	Homeo	Homeo_FRMD4A
M83214-2-TCATCATCAGTGACCC-1	M83214	M	NPSAD-236-A2	2	MG	Homeo	Homeo_FRMD4A
M83214-2-TCCCATGAGTCTGGAG-1	M83214	M	NPSAD-236-A2	2	MG	ADAM	ADAM_GPNMB
M83214-2-TCCGATCCACTTCAGA-1	M83214	M	NPSAD-236-A2	2	MG	Homeo	Homeo_PICALM
M83214-2-TCGGGACCACGGCCAT-1	M83214	M	NPSAD-236-A2	2	MG	Homeo	Homeo_PICALM
M83214-2-TCTATCATCCGATCTC-1	M83214	M	NPSAD-236-A2	2	MG	Homeo	Homeo_PICALM
M83214-2-TGAGGAGTCCGCGATG-1	M83214	M	NPSAD-236-A2	2	MG	Homeo	Homeo_PICALM
M83214-2-TGTTCCGTCCAGTGTA-1	M83214	M	NPSAD-236-A2	2	MG	Homeo	Homeo_PICALM
M83214-2-TTCACCGTCTAACGCA-1	M83214	M	NPSAD-236-A2	2	MG	Homeo	Homeo_PICALM
M83214-2-TTCACGCCACTACGGC-1	M83214	M	NPSAD-236-A2	2	MG	Homeo	Homeo_FRMD4A
M83214-2-TTCATTGAGATGACAT-1	M83214	M	NPSAD-236-A2	2	MG	Homeo	Homeo_PICALM
M83214-2-TTCTAACGTGTTGCCG-1	M83214	M	NPSAD-236-A2	2	MG	Homeo	Homeo_FRMD4A
M83214-2-TTGCGTCGTCCACTTC-1	M83214	M	NPSAD-236-A2	2	MG	ADAM	ADAM_GPNMB
M83234-1-AAAGGATTCGGCCAAC-0	M83234	M	NPSAD-285-A1	1	MG	Homeo	Homeo_FRMD4A
M83234-1-AAAGTCCTCGCTCTAC-0	M83234	M	NPSAD-285-A1	1	MG	Homeo	Homeo_PICALM
M83234-1-AACAGGGTCCCGTTCA-0	M83234	M	NPSAD-285-A1	1	MG	Homeo	Homeo_FRMD4A
M83234-1-AACGGGACAGGACATG-0	M83234	M	NPSAD-285-A1	1	MG	Homeo	Homeo_FRMD4A
M83234-1-ACCCTCATCGTCTACC-0	M83234	M	NPSAD-285-A1	1	MG	Homeo	Homeo_FRMD4A
M83234-1-AGCCAGCGTCTCACAA-0	M83234	M	NPSAD-285-A1	1	MG	Homeo	Homeo_FRMD4A
M83234-1-AGCTCAATCGTCCTCA-0	M83234	M	NPSAD-285-A1	1	MG	Homeo	Homeo_PICALM
M83234-1-AGGGAGTCATGGCACC-0	M83234	M	NPSAD-285-A1	1	MG	Homeo	Homeo_FRMD4A
M83234-1-AGGGCCTAGGCTCACC-0	M83234	M	NPSAD-285-A1	1	MG	Homeo	Homeo_FRMD4A
M83234-1-AGGTCATCAGAAATCA-0	M83234	M	NPSAD-285-A1	1	MG	Homeo	Homeo_FRMD4A
M83234-1-AGGTGTTTCTTCCCAG-0	M83234	M	NPSAD-285-A1	1	MG	Homeo	Homeo_FRMD4A
M83234-1-ATGACCAAGCAGCGAT-0	M83234	M	NPSAD-285-A1	1	MG	Homeo	Homeo_PICALM
M83234-1-ATGACCACAAGACCGA-0	M83234	M	NPSAD-285-A1	1	MG	Homeo	Homeo_FRMD4A
M83234-1-ATGGAGGAGACTAAGT-0	M83234	M	NPSAD-285-A1	1	MG	Homeo	Homeo_PICALM
M83234-1-CACAGATAGTCGAATA-0	M83234	M	NPSAD-285-A1	1	MG	Homeo	Homeo_FRMD4A
M83234-1-CACCAAAAGCACTAGG-0	M83234	M	NPSAD-285-A1	1	MG	Homeo	Homeo_PICALM
M83234-1-CCAATGACACGACTAT-0	M83234	M	NPSAD-285-A1	1	PVM	PVM	PVM_CD163
M83234-1-CCACCATTCCGTACGG-0	M83234	M	NPSAD-285-A1	1	MG	Homeo	Homeo_PICALM
M83234-1-CCGATCTCATGATAGA-0	M83234	M	NPSAD-285-A1	1	MG	Homeo	Homeo_FRMD4A
M83234-1-CCTCCTCGTCGAAACG-0	M83234	M	NPSAD-285-A1	1	MG	Homeo	Homeo_FRMD4A
M83234-1-CGGAATTCACAATGCT-0	M83234	M	NPSAD-285-A1	1	MG	Homeo	Homeo_FRMD4A
M83234-1-CTACCCAAGGGTGGGA-0	M83234	M	NPSAD-285-A1	1	MG	Homeo	Homeo_FRMD4A
M83234-1-CTATAGGGTCCCAAAT-0	M83234	M	NPSAD-285-A1	1	MG	Homeo	Homeo_PICALM
M83234-1-CTCAATTCAGACCTGC-0	M83234	M	NPSAD-285-A1	1	MG	Homeo	Homeo_PICALM
M83234-1-CTGGACGCACATCCCT-0	M83234	M	NPSAD-285-A1	1	MG	Homeo	Homeo_FRMD4A
M83234-1-CTGGACGCATGCCGAC-0	M83234	M	NPSAD-285-A1	1	MG	Homeo	Homeo_PICALM
M83234-1-CTTAGGATCCGATAGT-0	M83234	M	NPSAD-285-A1	1	MG	Homeo	Homeo_PICALM
M83234-1-GAGGCCTCAAGGCCTC-0	M83234	M	NPSAD-285-A1	1	MG	Homeo	Homeo_FRMD4A
M83234-1-GATAGCTCAGACCTAT-0	M83234	M	NPSAD-285-A1	1	MG	Homeo	Homeo_PICALM
M83234-1-GATCACATCTCGACCT-0	M83234	M	NPSAD-285-A1	1	MG	Homeo	Homeo_FRMD4A
M83234-1-GCCAGGTTCCTACGAA-0	M83234	M	NPSAD-285-A1	1	MG	Homeo	Homeo_FRMD4A
M83234-1-GCTGCAGCAGTGGCTC-0	M83234	M	NPSAD-285-A1	1	MG	Homeo	Homeo_FRMD4A
M83234-1-GGAGAACGTCCCGGTA-0	M83234	M	NPSAD-285-A1	1	MG	Homeo	Homeo_PICALM
M83234-1-GGAGGATAGATCGCTT-0	M83234	M	NPSAD-285-A1	1	MG	Homeo	Homeo_PICALM
M83234-1-GGATGTTTCACCTCTG-0	M83234	M	NPSAD-285-A1	1	MG	Homeo	Homeo_FRMD4A
M83234-1-GGGCCATAGTCGAATA-0	M83234	M	NPSAD-285-A1	1	MG	Homeo	Homeo_FRMD4A
M83234-1-GTCACGGGTTCTCTCG-0	M83234	M	NPSAD-285-A1	1	MG	Homeo	Homeo_FRMD4A
M83234-1-GTCCCATTCCGTGTGG-0	M83234	M	NPSAD-285-A1	1	MG	Homeo	Homeo_PICALM
M83234-1-GTGGAAGCACGGTCTG-0	M83234	M	NPSAD-285-A1	1	MG	Homeo	Homeo_FRMD4A
M83234-1-GTTATGGAGAGTTGTA-0	M83234	M	NPSAD-285-A1	1	MG	Homeo	Homeo_FRMD4A
M83234-1-GTTGCGGTCATGCCGG-0	M83234	M	NPSAD-285-A1	1	MG	Homeo	Homeo_FRMD4A
M83234-1-GTTGCGGTCCTGATAG-0	M83234	M	NPSAD-285-A1	1	MG	Homeo	Homeo_PICALM
M83234-1-TACCGGGGTGCAATGG-0	M83234	M	NPSAD-285-A1	1	MG	Homeo	Homeo_PICALM
M83234-1-TATCGCCGTATTAAGG-0	M83234	M	NPSAD-285-A1	1	MG	Homeo	Homeo_PICALM
M83234-1-TATCGCCGTTCTAAGC-0	M83234	M	NPSAD-285-A1	1	MG	Homeo	Homeo_PICALM
M83234-1-TCAAGCAGTGTTCCTC-0	M83234	M	NPSAD-285-A1	1	MG	Homeo	Homeo_PICALM
M83234-1-TCACGCTAGGTCGACA-0	M83234	M	NPSAD-285-A1	1	MG	Homeo	Homeo_FRMD4A
M83234-1-TCCTTTCAGGACTGGT-0	M83234	M	NPSAD-285-A1	1	MG	Homeo	Homeo_PICALM
M83234-1-TCGAACACACTAACCA-0	M83234	M	NPSAD-285-A1	1	MG	Homeo	Homeo_PICALM
M83234-1-TCGAAGTCATAGAGGC-0	M83234	M	NPSAD-285-A1	1	MG	Homeo	Homeo_FRMD4A
M83234-1-TCGCAGGGTCAACGCC-0	M83234	M	NPSAD-285-A1	1	MG	Homeo	Homeo_PICALM
M83234-1-TCGGGACGTGTCATCA-0	M83234	M	NPSAD-285-A1	1	MG	Homeo	Homeo_FRMD4A
M83234-1-TCGGGCACAGTGCCTG-0	M83234	M	NPSAD-285-A1	1	MG	Homeo	Homeo_FRMD4A
M83234-1-TCGTGCTGTTTGCAGT-0	M83234	M	NPSAD-285-A1	1	MG	Homeo	Homeo_PICALM
M83234-1-TGACCCTCATGACGGA-0	M83234	M	NPSAD-285-A1	1	MG	Homeo	Homeo_PICALM
M83234-1-TGCGATATCACCTGGG-0	M83234	M	NPSAD-285-A1	1	MG	Homeo	Homeo_PICALM
M83234-1-TGGGTTATCTGATTCT-0	M83234	M	NPSAD-285-A1	1	PVM	PVM	PVM_CD163
M83234-1-TGTAAGCAGAAGATCT-0	M83234	M	NPSAD-285-A1	1	MG	Homeo	Homeo_FRMD4A
M83234-1-TGTTCCGAGACGCATG-0	M83234	M	NPSAD-285-A1	1	MG	Homeo	Homeo_PICALM
M83234-1-TTCCACGTCCTCTCTT-0	M83234	M	NPSAD-285-A1	1	MG	Homeo	Homeo_PICALM
M83234-1-TTCGATTAGCGATGGT-0	M83234	M	NPSAD-285-A1	1	MG	Homeo	Homeo_FRMD4A
M83234-1-TTCTTGACAGACCAGA-0	M83234	M	NPSAD-285-A1	1	MG	Homeo	Homeo_FRMD4A
M83234-1-TTGACCCTCAACTGGT-0	M83234	M	NPSAD-285-A1	1	MG	Homeo	Homeo_PICALM
M83234-1-TTGCTGCCAAACTAAG-0	M83234	M	NPSAD-285-A1	1	MG	Homeo	Homeo_PICALM
M83234-1-TTGCTGCCACATATCG-0	M83234	M	NPSAD-285-A1	1	MG	Homeo	Homeo_FRMD4A
M83234-1-TTGCTGCGTGTTCCTC-0	M83234	M	NPSAD-285-A1	1	MG	Homeo	Homeo_PICALM
M83234-2-AAGACAAAGGGAGGGT-1	M83234	M	NPSAD-285-A2	2	PVM	PVM	PVM_CD163
M83234-2-AAGCGTTGTCGCATTA-1	M83234	M	NPSAD-285-A2	2	MG	Homeo	Homeo_FRMD4A
M83234-2-AGCGATTAGAGAGCCT-1	M83234	M	NPSAD-285-A2	2	MG	Homeo	Homeo_FRMD4A
M83234-2-AGGCCACCACTCCGAG-1	M83234	M	NPSAD-285-A2	2	MG	Homeo	Homeo_FRMD4A
M83234-2-AGTCACAGTGAAGCTG-1	M83234	M	NPSAD-285-A2	2	MG	Homeo	Homeo_PICALM
M83234-2-ATCCGTCTCCATGATG-1	M83234	M	NPSAD-285-A2	2	MG	Homeo	Homeo_FRMD4A
M83234-2-ATCGATGCATGGACAG-1	M83234	M	NPSAD-285-A2	2	MG	Adapt	Adapt_IFI44L
M83234-2-CACTAAGCAGAACCGA-1	M83234	M	NPSAD-285-A2	2	MG	ADAM	ADAM_GPNMB
M83234-2-CAGATACGTATGACAA-1	M83234	M	NPSAD-285-A2	2	MG	Homeo	Homeo_PICALM
M83234-2-CATGAGTCAATTAGGA-1	M83234	M	NPSAD-285-A2	2	MG	Homeo	Homeo_FRMD4A
M83234-2-CCCGAAGCAAAGACGC-1	M83234	M	NPSAD-285-A2	2	MG	Homeo	Homeo_PICALM
M83234-2-CGCAGGTCACCATATG-1	M83234	M	NPSAD-285-A2	2	PVM	PVM	PVM_CD163
M83234-2-CGGAACCAGAGTCTGG-1	M83234	M	NPSAD-285-A2	2	MG	Adapt	Adapt_TMEM163
M83234-2-CTACTATGTTGCGGCT-1	M83234	M	NPSAD-285-A2	2	PVM	PVM	PVM_CD163
M83234-2-CTATAGGCAACATCGT-1	M83234	M	NPSAD-285-A2	2	MG	Homeo	Homeo_PICALM
M83234-2-CTCAACCTCTACGGTA-1	M83234	M	NPSAD-285-A2	2	MG	Homeo	Homeo_PICALM
M83234-2-CTCATCGCACCTCTAC-1	M83234	M	NPSAD-285-A2	2	MG	Homeo	Homeo_PICALM
M83234-2-CTGTACCAGGCATCGA-1	M83234	M	NPSAD-285-A2	2	MG	Homeo	Homeo_FRMD4A
M83234-2-CTTCCGACATAGGCGA-1	M83234	M	NPSAD-285-A2	2	MG	Homeo	Homeo_FRMD4A
M83234-2-CTTTCAATCTGTTCAT-1	M83234	M	NPSAD-285-A2	2	MG	Homeo	Homeo_PICALM
M83234-2-GAAATGACATCCTCAC-1	M83234	M	NPSAD-285-A2	2	MG	Homeo	Homeo_FRMD4A
M83234-2-GAAGCCCAGATCACCT-1	M83234	M	NPSAD-285-A2	2	MG	ADAM	ADAM_GPNMB
M83234-2-GAGGCCTCATTGAGCT-1	M83234	M	NPSAD-285-A2	2	MG	Homeo	Homeo_PICALM
M83234-2-GATGCTAGTATCGTTG-1	M83234	M	NPSAD-285-A2	2	MG	Homeo	Homeo_FRMD4A
M83234-2-GATTGGTCAGCCGGTT-1	M83234	M	NPSAD-285-A2	2	MG	Homeo	Homeo_PICALM
M83234-2-GCATTAGCAAGGCGTA-1	M83234	M	NPSAD-285-A2	2	MG	Homeo	Homeo_PICALM
M83234-2-GCTCAAATCAGCCTTC-1	M83234	M	NPSAD-285-A2	2	MG	Homeo	Homeo_FRMD4A
M83234-2-GCTTTCGTCCTTCTGG-1	M83234	M	NPSAD-285-A2	2	MG	Homeo	Homeo_FRMD4A
M83234-2-GGGATCCTCTCCAATT-1	M83234	M	NPSAD-285-A2	2	MG	Homeo	Homeo_PICALM
M83234-2-GGGATGATCTGCTTTA-1	M83234	M	NPSAD-285-A2	2	MG	Homeo	Homeo_FRMD4A
M83234-2-GGTTCTCAGGTACCTT-1	M83234	M	NPSAD-285-A2	2	MG	Homeo	Homeo_FRMD4A
M83234-2-GTGAGGATCATGGAGG-1	M83234	M	NPSAD-285-A2	2	MG	Homeo	Homeo_FRMD4A
M83234-2-GTTAGTGAGTGGGAAA-1	M83234	M	NPSAD-285-A2	2	MG	Homeo	Homeo_FRMD4A
M83234-2-TACACCCTCGTCAGAT-1	M83234	M	NPSAD-285-A2	2	MG	Homeo	Homeo_FRMD4A
M83234-2-TACCTGCTCCCAGTGG-1	M83234	M	NPSAD-285-A2	2	PVM	PVM	PVM_CD163
M83234-2-TATGTTCCATGACACT-1	M83234	M	NPSAD-285-A2	2	MG	Homeo	Homeo_PICALM
M83234-2-TCCCACACACCCGTAG-1	M83234	M	NPSAD-285-A2	2	MG	Homeo	Homeo_PICALM
M83234-2-TCGATTTTCGTGTTCC-1	M83234	M	NPSAD-285-A2	2	MG	Homeo	Homeo_PICALM
M83234-2-TCGGGCACATATGAAG-1	M83234	M	NPSAD-285-A2	2	MG	Homeo	Homeo_FRMD4A
M83234-2-TTACGTTCATGCGGTC-1	M83234	M	NPSAD-285-A2	2	MG	Homeo	Homeo_FRMD4A
M83234-2-TTCCGGTCATTGTACG-1	M83234	M	NPSAD-285-A2	2	MG	Homeo	Homeo_PICALM
M83234-2-TTGAGTGGTCAGGCAA-1	M83234	M	NPSAD-285-A2	2	PVM	PVM	PVM_CD163
M83234-2-TTGTTGTCATCGCCTT-1	M83234	M	NPSAD-285-A2	2	PVM	PVM	PVM_CD163
M83234-2-TTTCGATCAATCTAGC-1	M83234	M	NPSAD-285-A2	2	PVM	PVM	PVM_CD163
M83316-2-AGGACGACAGAAATTG-0	M83316	M	NPSAD-186-C2	2	MG	Homeo	Homeo_FRMD4A
M83316-2-ATCCTATGTCGCACAC-0	M83316	M	NPSAD-186-C2	2	MG	Homeo	Homeo_FRMD4A
M83316-2-GATCATGGTGGTTCTA-0	M83316	M	NPSAD-186-C2	2	MG	Homeo	Homeo_FRMD4A
M83316-2-GCTACAAGTAGGGTAC-0	M83316	M	NPSAD-186-C2	2	MG	Adapt	Adapt_HIF1A
M83316-2-GGAAGTGCAGACGCTC-0	M83316	M	NPSAD-186-C2	2	MG	Adapt	Adapt_TMEM163
M83316-2-GGTGAAGGTCAATCTG-0	M83316	M	NPSAD-186-C2	2	MG	Homeo	Homeo_FRMD4A
M83316-2-GTGGCGTAGCTGAGCA-0	M83316	M	NPSAD-186-C2	2	MG	Homeo	Homeo_FRMD4A
M83316-2-TCCTAATTCCATCGTC-0	M83316	M	NPSAD-186-C2	2	MG	Adapt	Adapt_TMEM163
M83316-2-TTGGGTACAATTGTGC-0	M83316	M	NPSAD-186-C2	2	MG	Homeo	Homeo_FRMD4A
M83316-2-TTTCACAAGCCTTTCC-0	M83316	M	NPSAD-186-C2	2	MG	Homeo	Homeo_FRMD4A
M83367-1-AATGGAACACAGTGTT-0	M83367	M	NPSAD-156-C1	1	MG	ADAM	ADAM_GPNMB
M83367-1-ACACTGAGTGTCCACG-0	M83367	M	NPSAD-156-C1	1	MG	ADAM	ADAM_GPNMB
M83367-1-ACATGCAAGACATGCG-0	M83367	M	NPSAD-156-C1	1	PVM	PVM	PVM_CD163
M83367-1-ACCCAAAAGACCACGA-0	M83367	M	NPSAD-156-C1	1	MG	Homeo	Homeo_PICALM
M83367-1-ACGCACGGTCCGGCAT-0	M83367	M	NPSAD-156-C1	1	MG	Homeo	Homeo_PICALM
M83367-1-ACTATGGCATCCGTTC-0	M83367	M	NPSAD-156-C1	1	PVM	PVM	PVM_CD163
M83367-1-ACTGATGTCGGTTCAA-0	M83367	M	NPSAD-156-C1	1	MG	Homeo	Homeo_PICALM
M83367-1-ACTGTGAGTGCACAAG-0	M83367	M	NPSAD-156-C1	1	MG	Homeo	Homeo_PICALM
M83367-1-ACTTATCGTCTTGCGG-0	M83367	M	NPSAD-156-C1	1	MG	ADAM	ADAM_GPNMB
M83367-1-AGAAATGCATTAAGCC-0	M83367	M	NPSAD-156-C1	1	MG	ADAM	ADAM_GPNMB
M83367-1-AGAACCTCAGCTACCG-0	M83367	M	NPSAD-156-C1	1	MG	Homeo	Homeo_FRMD4A
M83367-1-AGAAGTAGTCACAGAG-0	M83367	M	NPSAD-156-C1	1	MG	Homeo	Homeo_PICALM
M83367-1-AGACAAACACTCCCTA-0	M83367	M	NPSAD-156-C1	1	MG	Homeo	Homeo_FRMD4A
M83367-1-AGGAATATCGCTCCTA-0	M83367	M	NPSAD-156-C1	1	MG	Homeo	Homeo_FRMD4A
M83367-1-AGGTCATCATGTGGTT-0	M83367	M	NPSAD-156-C1	1	MG	Adapt	Adapt_IFI44L
M83367-1-AGTACTGCAATCTAGC-0	M83367	M	NPSAD-156-C1	1	MG	Homeo	Homeo_PICALM
M83367-1-ATGTCTTTCTGCTAGA-0	M83367	M	NPSAD-156-C1	1	MG	Homeo	Homeo_FRMD4A
M83367-1-ATTATCCCATCTGCGG-0	M83367	M	NPSAD-156-C1	1	MG	ADAM	ADAM_GPNMB
M83367-1-CAGTGCGAGCGTTAGG-0	M83367	M	NPSAD-156-C1	1	MG	ADAM	ADAM_GPNMB
M83367-1-CATCGCTTCCTCGCAT-0	M83367	M	NPSAD-156-C1	1	MG	Homeo	Homeo_FRMD4A
M83367-1-CATGGATCACGTAGTT-0	M83367	M	NPSAD-156-C1	1	MG	Homeo	Homeo_FRMD4A
M83367-1-CCCTGATGTTCGATTG-0	M83367	M	NPSAD-156-C1	1	MG	Homeo	Homeo_FRMD4A
M83367-1-CCGATCTTCAAACCTG-0	M83367	M	NPSAD-156-C1	1	MG	Homeo	Homeo_PICALM
M83367-1-CCTACGTCACCCTTGT-0	M83367	M	NPSAD-156-C1	1	MG	ADAM	ADAM_GPNMB
M83367-1-CCTCTAGTCGTTCTCG-0	M83367	M	NPSAD-156-C1	1	MG	Homeo	Homeo_FRMD4A
M83367-1-CGAGGCTGTCTGATCA-0	M83367	M	NPSAD-156-C1	1	MG	Homeo	Homeo_PICALM
M83367-1-CGGAATTAGAGAGCGG-0	M83367	M	NPSAD-156-C1	1	MG	Adapt	Adapt_AIF1
M83367-1-CGTCCATAGCCAGAGT-0	M83367	M	NPSAD-156-C1	1	MG	Homeo	Homeo_PICALM
M83367-1-CTACATTGTGGTCTCG-0	M83367	M	NPSAD-156-C1	1	MG	Homeo	Homeo_PICALM
M83367-1-CTACCCACAGGTACGA-0	M83367	M	NPSAD-156-C1	1	MG	Homeo	Homeo_PICALM
M83367-1-CTACCTGTCATCGACA-0	M83367	M	NPSAD-156-C1	1	MG	Homeo	Homeo_PICALM
M83367-1-CTACGGGCAAACCGGA-0	M83367	M	NPSAD-156-C1	1	MG	Homeo	Homeo_PICALM
M83367-1-CTACTATGTCTTCAAG-0	M83367	M	NPSAD-156-C1	1	MG	Homeo	Homeo_FRMD4A
M83367-1-CTCAATTAGAGGTTTA-0	M83367	M	NPSAD-156-C1	1	MG	Homeo	Homeo_PICALM
M83367-1-CTCAGAACACCCATAA-0	M83367	M	NPSAD-156-C1	1	MG	Homeo	Homeo_PICALM
M83367-1-CTTCCGACAGGCTTGC-0	M83367	M	NPSAD-156-C1	1	MG	Adapt	Adapt_IFI44L
M83367-1-GAACGTTAGGATGTTA-0	M83367	M	NPSAD-156-C1	1	MG	Homeo	Homeo_PICALM
M83367-1-GACTGATGTCGTGGAA-0	M83367	M	NPSAD-156-C1	1	MG	ADAM	ADAM_GPNMB
M83367-1-GAGTGAGGTTGCATTG-0	M83367	M	NPSAD-156-C1	1	MG	Homeo	Homeo_PICALM
M83367-1-GCCAGGTGTTCAACGT-0	M83367	M	NPSAD-156-C1	1	MG	Homeo	Homeo_FRMD4A
M83367-1-GCCTGTTCAACGGCCT-0	M83367	M	NPSAD-156-C1	1	MG	Homeo	Homeo_FRMD4A
M83367-1-GGATGTTAGTGTCATC-0	M83367	M	NPSAD-156-C1	1	MG	Homeo	Homeo_PICALM
M83367-1-GGGCGTTCAAGCGATG-0	M83367	M	NPSAD-156-C1	1	MG	Homeo	Homeo_FRMD4A
M83367-1-GGGTTTAGTCTACAAC-0	M83367	M	NPSAD-156-C1	1	MG	Adapt	Adapt_AIF1
M83367-1-GGTGATTGTCATACCA-0	M83367	M	NPSAD-156-C1	1	MG	Homeo	Homeo_FRMD4A
M83367-1-GGTGGCTGTAGCTGCC-0	M83367	M	NPSAD-156-C1	1	MG	ADAM	ADAM_GPNMB
M83367-1-GGTGGCTTCTGAGGTT-0	M83367	M	NPSAD-156-C1	1	MG	Homeo	Homeo_PICALM
M83367-1-GTAACACTCCCATAAG-0	M83367	M	NPSAD-156-C1	1	MG	Homeo	Homeo_PICALM
M83367-1-GTAGAGGCAACAGAGC-0	M83367	M	NPSAD-156-C1	1	MG	Homeo	Homeo_PICALM
M83367-1-GTCCTCATCAGTCAGT-0	M83367	M	NPSAD-156-C1	1	MG	Homeo	Homeo_PICALM
M83367-1-GTGCAGCTCAGACCCG-0	M83367	M	NPSAD-156-C1	1	PVM	PVM	PVM_CD163
M83367-1-GTGTGATCAGACAATA-0	M83367	M	NPSAD-156-C1	1	MG	Homeo	Homeo_PICALM
M83367-1-TAAGCCATCAGGTAAA-0	M83367	M	NPSAD-156-C1	1	MG	ADAM	ADAM_GPNMB
M83367-1-TAAGTCGGTGAGATCG-0	M83367	M	NPSAD-156-C1	1	MG	Adapt	Adapt_AIF1
M83367-1-TACACCCTCCATGAGT-0	M83367	M	NPSAD-156-C1	1	MG	ADAM	ADAM_GPNMB
M83367-1-TAGAGTCTCCTCACGT-0	M83367	M	NPSAD-156-C1	1	MG	Homeo	Homeo_FRMD4A
M83367-1-TCATGCCCATTGACCA-0	M83367	M	NPSAD-156-C1	1	MG	ADAM	ADAM_GPNMB
M83367-1-TCATGCCGTGTGCCTG-0	M83367	M	NPSAD-156-C1	1	MG	Homeo	Homeo_FRMD4A
M83367-1-TCCTCCCTCGGCTATA-0	M83367	M	NPSAD-156-C1	1	PVM	PVM	PVM_CD163
M83367-1-TCTATCACAATGCTCA-0	M83367	M	NPSAD-156-C1	1	MG	ADAM	ADAM_GPNMB
M83367-1-TCTCCGACAGTTGAAA-0	M83367	M	NPSAD-156-C1	1	MG	ADAM	ADAM_GPNMB
M83367-1-TCTTTGAGTAGATCCT-0	M83367	M	NPSAD-156-C1	1	MG	Homeo	Homeo_PICALM
M83367-1-TGAACGTCATGGGAAC-0	M83367	M	NPSAD-156-C1	1	MG	Homeo	Homeo_PICALM
M83367-1-TGACGCGAGGTATAGT-0	M83367	M	NPSAD-156-C1	1	MG	Homeo	Homeo_PICALM
M83367-1-TGCATGATCACATCAG-0	M83367	M	NPSAD-156-C1	1	MG	Homeo	Homeo_FRMD4A
M83367-1-TGCGGCAAGGTCCAGA-0	M83367	M	NPSAD-156-C1	1	MG	ADAM	ADAM_GPNMB
M83367-1-TGTACAGTCTCACGAA-0	M83367	M	NPSAD-156-C1	1	MG	Adapt	Adapt_AIF1
M83367-1-TGTCCCACACTGGATT-0	M83367	M	NPSAD-156-C1	1	MG	Homeo	Homeo_PICALM
M83367-1-TGTGATGGTGGATCAG-0	M83367	M	NPSAD-156-C1	1	MG	ADAM	ADAM_GPNMB
M83367-1-TGTTCCGTCGTCTCAC-0	M83367	M	NPSAD-156-C1	1	MG	Homeo	Homeo_FRMD4A
M83367-1-TTACGCCCACCGGTCA-0	M83367	M	NPSAD-156-C1	1	MG	Homeo	Homeo_FRMD4A
M83367-1-TTCATGTTCAGATGCT-0	M83367	M	NPSAD-156-C1	1	MG	Homeo	Homeo_PICALM
M83367-1-TTCCGGTGTGCTATTG-0	M83367	M	NPSAD-156-C1	1	MG	ADAM	ADAM_GPNMB
M83367-1-TTGTGTTGTATGCTTG-0	M83367	M	NPSAD-156-C1	1	MG	Homeo	Homeo_FRMD4A
M83367-1-TTTAGTCTCACCATCC-0	M83367	M	NPSAD-156-C1	1	MG	ADAM	ADAM_GPNMB
M83367-1-TTTGATCAGTCATACC-0	M83367	M	NPSAD-156-C1	1	MG	Homeo	Homeo_FRMD4A
M83367-2-AAGACAAAGTTGGCTT-1	M83367	M	NPSAD-156-C2	2	MG	Homeo	Homeo_PICALM
M83367-2-ACCAACACACAGCCTG-1	M83367	M	NPSAD-156-C2	2	MG	Homeo	Homeo_PICALM
M83367-2-AGAGCCCAGTTCGCAT-1	M83367	M	NPSAD-156-C2	2	MG	Homeo	Homeo_PICALM
M83367-2-AGCGCCACATCCGGTG-1	M83367	M	NPSAD-156-C2	2	MG	ADAM	ADAM_GPNMB
M83367-2-AGTGCCGTCGGCCCAA-1	M83367	M	NPSAD-156-C2	2	MG	Homeo	Homeo_PICALM
M83367-2-ATGACCAGTGGAACAC-1	M83367	M	NPSAD-156-C2	2	MG	Homeo	Homeo_PICALM
M83367-2-ATTCACTGTAGCTGCC-1	M83367	M	NPSAD-156-C2	2	MG	ADAM	ADAM_GPNMB
M83367-2-CAACAACAGGTCCGAA-1	M83367	M	NPSAD-156-C2	2	MG	Homeo	Homeo_PICALM
M83367-2-CAAGACTAGCTTTGTG-1	M83367	M	NPSAD-156-C2	2	MG	Homeo	Homeo_PICALM
M83367-2-CACTGAAGTGCGAACA-1	M83367	M	NPSAD-156-C2	2	MG	Homeo	Homeo_PICALM
M83367-2-CAGATACTCTGTGCTC-1	M83367	M	NPSAD-156-C2	2	MG	Homeo	Homeo_FRMD4A
M83367-2-CAGGTATGTCTGTCAA-1	M83367	M	NPSAD-156-C2	2	MG	Homeo	Homeo_FRMD4A
M83367-2-CATAGACTCCCTTGGT-1	M83367	M	NPSAD-156-C2	2	PVM	PVM	PVM_CD163
M83367-2-CATGCTCGTCTCACAA-1	M83367	M	NPSAD-156-C2	2	MG	ADAM	ADAM_GPNMB
M83367-2-CCTACGTCAACAGTGG-1	M83367	M	NPSAD-156-C2	2	MG	Homeo	Homeo_PICALM
M83367-2-CCTATCGAGCCTTTCC-1	M83367	M	NPSAD-156-C2	2	MG	Homeo	Homeo_PICALM
M83367-2-CCTCTCCAGGTTTACC-1	M83367	M	NPSAD-156-C2	2	MG	Homeo	Homeo_PICALM
M83367-2-CGGGACTCATCTCCCA-1	M83367	M	NPSAD-156-C2	2	MG	Homeo	Homeo_PICALM
M83367-2-CTAACCCTCTACGGGC-1	M83367	M	NPSAD-156-C2	2	MG	Homeo	Homeo_PICALM
M83367-2-CTACCTGTCGCACTCT-1	M83367	M	NPSAD-156-C2	2	MG	Homeo	Homeo_FRMD4A
M83367-2-CTCACTGAGTAAACAC-1	M83367	M	NPSAD-156-C2	2	MG	ADAM	ADAM_GPNMB
M83367-2-CTCAGAATCCACTAGA-1	M83367	M	NPSAD-156-C2	2	MG	Homeo	Homeo_PICALM
M83367-2-GACAGCCCAACAAAGT-1	M83367	M	NPSAD-156-C2	2	MG	Homeo	Homeo_PICALM
M83367-2-GACTGATGTCAGGTAG-1	M83367	M	NPSAD-156-C2	2	MG	ADAM	ADAM_GPNMB
M83367-2-GACTTCCAGTATTAGG-1	M83367	M	NPSAD-156-C2	2	MG	Adapt	Adapt_IFI44L
M83367-2-GACTTCCGTGATGAAT-1	M83367	M	NPSAD-156-C2	2	MG	ADAM	ADAM_GPNMB
M83367-2-GAGCCTGTCCGGACGT-1	M83367	M	NPSAD-156-C2	2	MG	Homeo	Homeo_PICALM
M83367-2-GAGGGATTCCAATGCA-1	M83367	M	NPSAD-156-C2	2	MG	Homeo	Homeo_PICALM
M83367-2-GCTACAATCGCCTTTG-1	M83367	M	NPSAD-156-C2	2	MG	ADAM	ADAM_GPNMB
M83367-2-GGACGTCTCCCATTTA-1	M83367	M	NPSAD-156-C2	2	MG	Homeo	Homeo_PICALM
M83367-2-GGCGTCACAATCGTCA-1	M83367	M	NPSAD-156-C2	2	MG	ADAM	ADAM_GPNMB
M83367-2-GGCTGTGGTACCCACG-1	M83367	M	NPSAD-156-C2	2	MG	Homeo	Homeo_PICALM
M83367-2-GTAATGCCACTCACTC-1	M83367	M	NPSAD-156-C2	2	MG	ADAM	ADAM_GPNMB
M83367-2-GTCTAGAAGCTCATAC-1	M83367	M	NPSAD-156-C2	2	MG	Adapt	Adapt_AIF1
M83367-2-GTGACGCAGACCAAGC-1	M83367	M	NPSAD-156-C2	2	MG	Homeo	Homeo_PICALM
M83367-2-GTGACGCAGAGTCAAT-1	M83367	M	NPSAD-156-C2	2	MG	ADAM	ADAM_GPNMB
M83367-2-GTGTAACGTAGTTAGA-1	M83367	M	NPSAD-156-C2	2	MG	Homeo	Homeo_FRMD4A
M83367-2-GTTGAACGTACTGACT-1	M83367	M	NPSAD-156-C2	2	MG	Homeo	Homeo_PICALM
M83367-2-GTTGTGAGTGGGAGAG-1	M83367	M	NPSAD-156-C2	2	MG	Adapt	Adapt_AIF1
M83367-2-GTTTACTCATCTCCCA-1	M83367	M	NPSAD-156-C2	2	MG	Homeo	Homeo_PICALM
M83367-2-GTTTGGATCTCCTGTG-1	M83367	M	NPSAD-156-C2	2	MG	Homeo	Homeo_PICALM
M83367-2-TACAACGCATTGCAAC-1	M83367	M	NPSAD-156-C2	2	MG	Homeo	Homeo_PICALM
M83367-2-TATTGGGGTTGGCCTG-1	M83367	M	NPSAD-156-C2	2	MG	ADAM	ADAM_GPNMB
M83367-2-TCATATCGTTATTCCT-1	M83367	M	NPSAD-156-C2	2	MG	Homeo	Homeo_FRMD4A
M83367-2-TCATTCAGTCGTAATC-1	M83367	M	NPSAD-156-C2	2	MG	Homeo	Homeo_PICALM
M83367-2-TCCTCCCGTGGTGATG-1	M83367	M	NPSAD-156-C2	2	MG	Homeo	Homeo_FRMD4A
M83367-2-TCGACGGCACTTGGCG-1	M83367	M	NPSAD-156-C2	2	MG	Homeo	Homeo_PICALM
M83367-2-TCTGCCACACCTGAAT-1	M83367	M	NPSAD-156-C2	2	MG	Homeo	Homeo_PICALM
M83367-2-TCTTAGTTCCAAACCA-1	M83367	M	NPSAD-156-C2	2	MG	Homeo	Homeo_PICALM
M83367-2-TGAGCGCAGCTACTAC-1	M83367	M	NPSAD-156-C2	2	MG	Homeo	Homeo_FRMD4A
M83367-2-TGATGCATCATCTACT-1	M83367	M	NPSAD-156-C2	2	PVM	PVM	PVM_CD163
M83367-2-TGCTCCAAGCCTGTGC-1	M83367	M	NPSAD-156-C2	2	MG	Homeo	Homeo_PICALM
M83367-2-TGCTGAAGTCCGAAGA-1	M83367	M	NPSAD-156-C2	2	MG	Homeo	Homeo_FRMD4A
M83367-2-TTAATCCTCACTAGCA-1	M83367	M	NPSAD-156-C2	2	MG	Homeo	Homeo_FRMD4A
M83367-2-TTACAGGTCACGTCCT-1	M83367	M	NPSAD-156-C2	2	MG	Homeo	Homeo_PICALM
M8359-1-AAAGAACGTCTGTGTA-0	M8359	M	NPSAD-225-C1	1	MG	Adapt	Adapt_CCL3
M8359-1-AACAAAGCAGCACACC-0	M8359	M	NPSAD-225-C1	1	MG	Adapt	Adapt_CCL3
M8359-1-AACAGGGAGTCATAGA-0	M8359	M	NPSAD-225-C1	1	MG	Adapt	Adapt_CCL3
M8359-1-AACGAAAAGCCTGAAG-0	M8359	M	NPSAD-225-C1	1	MG	Adapt	Adapt_CCL3
M8359-1-AAGCGTTAGCAGAAAG-0	M8359	M	NPSAD-225-C1	1	MG	Adapt	Adapt_CCL3
M8359-1-AATCACGAGGCCTGCT-0	M8359	M	NPSAD-225-C1	1	MG	ADAM	ADAM_GPNMB
M8359-1-AATGAAGAGGATTTAG-0	M8359	M	NPSAD-225-C1	1	MG	Adapt	Adapt_HIF1A
M8359-1-AATGGAAGTTGAATCC-0	M8359	M	NPSAD-225-C1	1	MG	Adapt	Adapt_CCL3
M8359-1-AATTTCCCATGTGCTA-0	M8359	M	NPSAD-225-C1	1	PVM	PVM	PVM_CD163
M8359-1-ACCATTTAGCGTCAAG-0	M8359	M	NPSAD-225-C1	1	MG	Adapt	Adapt_CCL3
M8359-1-ACCCTCAAGTGATTCC-0	M8359	M	NPSAD-225-C1	1	MG	Adapt	Adapt_CCL3
M8359-1-ACTATGGCAAACCATC-0	M8359	M	NPSAD-225-C1	1	MG	Adapt	Adapt_CCL3
M8359-1-AGAAGCGTCGAAATCC-0	M8359	M	NPSAD-225-C1	1	MG	Adapt	Adapt_CCL3
M8359-1-AGAGAATAGACTGAGC-0	M8359	M	NPSAD-225-C1	1	MG	Adapt	Adapt_CCL3
M8359-1-AGATCGTAGCTTTCTT-0	M8359	M	NPSAD-225-C1	1	MG	Adapt	Adapt_HIF1A
M8359-1-AGGACTTAGAGATGCC-0	M8359	M	NPSAD-225-C1	1	MG	Adapt	Adapt_CCL3
M8359-1-AGGAGGTTCATTACCT-0	M8359	M	NPSAD-225-C1	1	MG	Adapt	Adapt_CCL3
M8359-1-AGGGTCCTCGCATGAT-0	M8359	M	NPSAD-225-C1	1	MG	Adapt	Adapt_CCL3
M8359-1-AGTAGTCGTTGTTTGG-0	M8359	M	NPSAD-225-C1	1	MG	Adapt	Adapt_CCL3
M8359-1-AGTCACACAGAGACTG-0	M8359	M	NPSAD-225-C1	1	MG	Adapt	Adapt_CCL3
M8359-1-AGTCACAGTATCATGC-0	M8359	M	NPSAD-225-C1	1	MG	Adapt	Adapt_CCL3
M8359-1-AGTGATCGTACACTCA-0	M8359	M	NPSAD-225-C1	1	MG	Adapt	Adapt_CCL3
M8359-1-AGTGATCGTGTCCATA-0	M8359	M	NPSAD-225-C1	1	MG	Adapt	Adapt_CCL3
M8359-1-AGTGCCGTCGGTTAGT-0	M8359	M	NPSAD-225-C1	1	MG	Adapt	Adapt_CCL3
M8359-1-AGTTCGAAGCACTAAA-0	M8359	M	NPSAD-225-C1	1	MG	Adapt	Adapt_CCL3
M8359-1-AGTTCGACAGCTTCCT-0	M8359	M	NPSAD-225-C1	1	MG	Adapt	Adapt_CCL3
M8359-1-ATACTTCGTCGTTGCG-0	M8359	M	NPSAD-225-C1	1	MG	Adapt	Adapt_CCL3
M8359-1-ATCGGATAGCTTAAGA-0	M8359	M	NPSAD-225-C1	1	MG	Adapt	Adapt_TMEM163
M8359-1-ATCGGATGTGCATTAC-0	M8359	M	NPSAD-225-C1	1	MG	Adapt	Adapt_CCL3
M8359-1-ATCGTGAAGGTTATAG-0	M8359	M	NPSAD-225-C1	1	MG	Adapt	Adapt_CCL3
M8359-1-ATGACCAAGCATCAAA-0	M8359	M	NPSAD-225-C1	1	MG	Adapt	Adapt_CCL3
M8359-1-ATGAGGGTCTTGTTAC-0	M8359	M	NPSAD-225-C1	1	MG	Adapt	Adapt_CCL3
M8359-1-ATGGGTTGTCGAGATG-0	M8359	M	NPSAD-225-C1	1	MG	Adapt	Adapt_CCL3
M8359-1-ATTACTCAGTCGTCTA-0	M8359	M	NPSAD-225-C1	1	MG	Adapt	Adapt_CCL3
M8359-1-ATTCACTTCCGACAGC-0	M8359	M	NPSAD-225-C1	1	MG	Adapt	Adapt_CCL3
M8359-1-ATTCCATTCAGTGATC-0	M8359	M	NPSAD-225-C1	1	MG	ADAM	ADAM_GPNMB
M8359-1-ATTCGTTGTACGATGG-0	M8359	M	NPSAD-225-C1	1	MG	Adapt	Adapt_CCL3
M8359-1-ATTCTACGTGGAGAAA-0	M8359	M	NPSAD-225-C1	1	MG	ADAM	ADAM_GPNMB
M8359-1-ATTCTACTCGCTTGCT-0	M8359	M	NPSAD-225-C1	1	MG	Adapt	Adapt_CCL3
M8359-1-CAACAGTAGAGCATTA-0	M8359	M	NPSAD-225-C1	1	MG	Adapt	Adapt_CCL3
M8359-1-CAACCAACACAGTCAT-0	M8359	M	NPSAD-225-C1	1	MG	Adapt	Adapt_CCL3
M8359-1-CAACGATTCGAGAGCA-0	M8359	M	NPSAD-225-C1	1	MG	Adapt	Adapt_CCL3
M8359-1-CAGGTATTCTTGGCTC-0	M8359	M	NPSAD-225-C1	1	MG	Adapt	Adapt_HIF1A
M8359-1-CATGGTATCGTTGCCT-0	M8359	M	NPSAD-225-C1	1	MG	Adapt	Adapt_CCL3
M8359-1-CCAAGCGCATCTAACG-0	M8359	M	NPSAD-225-C1	1	MG	Adapt	Adapt_CCL3
M8359-1-CCATAAGAGTATAACG-0	M8359	M	NPSAD-225-C1	1	MG	Adapt	Adapt_HIF1A
M8359-1-CCCTGATGTGAGTGAC-0	M8359	M	NPSAD-225-C1	1	MG	Adapt	Adapt_CCL3
M8359-1-CCGAACGGTCTTCTAT-0	M8359	M	NPSAD-225-C1	1	MG	Adapt	Adapt_CCL3
M8359-1-CCGGACACAATTGCTG-0	M8359	M	NPSAD-225-C1	1	MG	Adapt	Adapt_CCL3
M8359-1-CCGTAGGAGCCTATTG-0	M8359	M	NPSAD-225-C1	1	MG	Adapt	Adapt_CCL3
M8359-1-CCGTTCAAGGTTCCGC-0	M8359	M	NPSAD-225-C1	1	MG	Adapt	Adapt_HIF1A
M8359-1-CCTCACAGTTTCGACA-0	M8359	M	NPSAD-225-C1	1	MG	Adapt	Adapt_CCL3
M8359-1-CGAGTTAGTGGTCTAT-0	M8359	M	NPSAD-225-C1	1	MG	Adapt	Adapt_CCL3
M8359-1-CGCCATTCAGAAGCTG-0	M8359	M	NPSAD-225-C1	1	MG	Adapt	Adapt_CCL3
M8359-1-CGTCAAATCCATCACC-0	M8359	M	NPSAD-225-C1	1	MG	Adapt	Adapt_CCL3
M8359-1-CGTTGGGCAGTAGAAT-0	M8359	M	NPSAD-225-C1	1	MG	Adapt	Adapt_CCL3
M8359-1-CTACTATAGTGTTGAA-0	M8359	M	NPSAD-225-C1	1	MG	Adapt	Adapt_CCL3
M8359-1-CTAGGTATCGCTCCTA-0	M8359	M	NPSAD-225-C1	1	MG	Adapt	Adapt_HIF1A
M8359-1-CTCACTGAGCTCGGCT-0	M8359	M	NPSAD-225-C1	1	MG	Adapt	Adapt_HIF1A
M8359-1-CTCACTGCACGAAAGC-0	M8359	M	NPSAD-225-C1	1	MG	Adapt	Adapt_CCL3
M8359-1-CTCCATGTCTATTGTC-0	M8359	M	NPSAD-225-C1	1	MG	Adapt	Adapt_CCL3
M8359-1-CTCCCTCGTAACAGTA-0	M8359	M	NPSAD-225-C1	1	MG	Adapt	Adapt_HIF1A
M8359-1-CTCTCAGGTGGCTGCT-0	M8359	M	NPSAD-225-C1	1	MG	Adapt	Adapt_CCL3
M8359-1-CTGCCTAAGGTGGGTT-0	M8359	M	NPSAD-225-C1	1	MG	Adapt	Adapt_CCL3
M8359-1-CTGGACGCAACAGAGC-0	M8359	M	NPSAD-225-C1	1	MG	Adapt	Adapt_CCL3
M8359-1-CTGGCAGCAATACGCT-0	M8359	M	NPSAD-225-C1	1	MG	Adapt	Adapt_CCL3
M8359-1-CTGTACCGTACGACTT-0	M8359	M	NPSAD-225-C1	1	MG	Homeo	Homeo_PICALM
M8359-1-GAACTGTAGTTTGCTG-0	M8359	M	NPSAD-225-C1	1	MG	Adapt	Adapt_CCL3
M8359-1-GAAGGACGTAAGTAGT-0	M8359	M	NPSAD-225-C1	1	MG	Adapt	Adapt_CCL3
M8359-1-GAAGGGTGTTGCTGAT-0	M8359	M	NPSAD-225-C1	1	MG	Adapt	Adapt_CCL3
M8359-1-GACTGATAGAGAGCGG-0	M8359	M	NPSAD-225-C1	1	MG	Adapt	Adapt_CCL3
M8359-1-GACTGATTCACTTATC-0	M8359	M	NPSAD-225-C1	1	MG	Adapt	Adapt_CCL3
M8359-1-GAGCTGCCAGTTGAAA-0	M8359	M	NPSAD-225-C1	1	MG	Adapt	Adapt_CCL3
M8359-1-GATGGAGGTGTCATTG-0	M8359	M	NPSAD-225-C1	1	MG	Adapt	Adapt_CCL3
M8359-1-GCAGGCTAGCTCTTCC-0	M8359	M	NPSAD-225-C1	1	MG	Adapt	Adapt_CCL3
M8359-1-GCCAGGTGTCTCGGGT-0	M8359	M	NPSAD-225-C1	1	MG	Adapt	Adapt_CCL3
M8359-1-GCCAGTGCACCAGGTC-0	M8359	M	NPSAD-225-C1	1	MG	Adapt	Adapt_HIF1A
M8359-1-GGAATGGTCTACCTTA-0	M8359	M	NPSAD-225-C1	1	MG	Adapt	Adapt_CCL3
M8359-1-GGAGGTAGTGTCCGGT-0	M8359	M	NPSAD-225-C1	1	MG	Adapt	Adapt_CCL3
M8359-1-GGCTTGGGTTCCGCGA-0	M8359	M	NPSAD-225-C1	1	MG	Adapt	Adapt_CCL3
M8359-1-GGGCTCAAGGTCATCT-0	M8359	M	NPSAD-225-C1	1	MG	Adapt	Adapt_CCL3
M8359-1-GGTAATCGTAGGACCA-0	M8359	M	NPSAD-225-C1	1	MG	Adapt	Adapt_CCL3
M8359-1-GTAGATCCATCGGTTA-0	M8359	M	NPSAD-225-C1	1	MG	Adapt	Adapt_CCL3
M8359-1-GTAGGTTTCCATTTCA-0	M8359	M	NPSAD-225-C1	1	MG	Adapt	Adapt_CCL3
M8359-1-GTCATGAAGTATGCAA-0	M8359	M	NPSAD-225-C1	1	MG	Adapt	Adapt_CCL3
M8359-1-GTCATTTTCATTACGG-0	M8359	M	NPSAD-225-C1	1	MG	Adapt	Adapt_CCL3
M8359-1-GTCGAATGTGTCATGT-0	M8359	M	NPSAD-225-C1	1	MG	Adapt	Adapt_CCL3
M8359-1-GTCGTTCGTATACCTG-0	M8359	M	NPSAD-225-C1	1	MG	Adapt	Adapt_CCL3
M8359-1-GTCTACCTCATCAGTG-0	M8359	M	NPSAD-225-C1	1	MG	Adapt	Adapt_CCL3
M8359-1-GTGGAGATCGCGATCG-0	M8359	M	NPSAD-225-C1	1	MG	Adapt	Adapt_CCL3
M8359-1-GTGTGGCAGTCTGCAT-0	M8359	M	NPSAD-225-C1	1	MG	Adapt	Adapt_CCL3
M8359-1-GTTGTAGGTTCCACGG-0	M8359	M	NPSAD-225-C1	1	MG	Adapt	Adapt_HIF1A
M8359-1-TACATTCCACGCGCAT-0	M8359	M	NPSAD-225-C1	1	MG	Adapt	Adapt_CCL3
M8359-1-TACTTACAGTCATACC-0	M8359	M	NPSAD-225-C1	1	MG	Adapt	Adapt_CCL3
M8359-1-TACTTCAGTACTTGTG-0	M8359	M	NPSAD-225-C1	1	MG	Adapt	Adapt_CCL3
M8359-1-TACTTGTAGCGGATCA-0	M8359	M	NPSAD-225-C1	1	MG	ADAM	ADAM_GPNMB
M8359-1-TAGGTTGCAGAAGTGC-0	M8359	M	NPSAD-225-C1	1	MG	ADAM	ADAM_GPNMB
M8359-1-TATCAGGAGGAAAGAC-0	M8359	M	NPSAD-225-C1	1	MG	Adapt	Adapt_CCL3
M8359-1-TATCCTAAGATGTTAG-0	M8359	M	NPSAD-225-C1	1	MG	Adapt	Adapt_CCL3
M8359-1-TATCTTGGTGCGAACA-0	M8359	M	NPSAD-225-C1	1	MG	Adapt	Adapt_CCL3
M8359-1-TCAGTTTTCTGAGATC-0	M8359	M	NPSAD-225-C1	1	MG	Adapt	Adapt_HIF1A
M8359-1-TCCTTCTAGAGACAAG-0	M8359	M	NPSAD-225-C1	1	MG	Adapt	Adapt_CCL3
M8359-1-TCGCAGGCAGTAGAGC-0	M8359	M	NPSAD-225-C1	1	MG	Adapt	Adapt_CCL3
M8359-1-TCGCTCATCAACTGGT-0	M8359	M	NPSAD-225-C1	1	MG	Adapt	Adapt_CCL3
M8359-1-TCGGATACACATGTTG-0	M8359	M	NPSAD-225-C1	1	MG	Adapt	Adapt_CCL3
M8359-1-TCGGGACCAGCACACC-0	M8359	M	NPSAD-225-C1	1	PVM	PVM	PVM_CD163
M8359-1-TCGGGTGTCAGAACCT-0	M8359	M	NPSAD-225-C1	1	MG	Adapt	Adapt_CCL3
M8359-1-TCTATCAAGGCTAACG-0	M8359	M	NPSAD-225-C1	1	MG	Adapt	Adapt_CCL3
M8359-1-TCTGTCGTCTCCGTGT-0	M8359	M	NPSAD-225-C1	1	MG	Adapt	Adapt_CCL3
M8359-1-TGAACGTGTGGATTTC-0	M8359	M	NPSAD-225-C1	1	MG	Adapt	Adapt_CCL3
M8359-1-TGAGACTCAAATAGCA-0	M8359	M	NPSAD-225-C1	1	MG	Adapt	Adapt_CCL3
M8359-1-TGAGCGCCACAATGAA-0	M8359	M	NPSAD-225-C1	1	MG	Adapt	Adapt_CCL3
M8359-1-TGATGGTGTATTAAGG-0	M8359	M	NPSAD-225-C1	1	MG	Adapt	Adapt_CCL3
M8359-1-TGCTTCGTCTTCCCAG-0	M8359	M	NPSAD-225-C1	1	MG	Adapt	Adapt_CCL3
M8359-1-TGGCGTGAGAGCCGTA-0	M8359	M	NPSAD-225-C1	1	MG	Adapt	Adapt_HIF1A
M8359-1-TGGGTTACATGACAAA-0	M8359	M	NPSAD-225-C1	1	MG	Adapt	Adapt_CCL3
M8359-1-TGTTACTAGATCCTAC-0	M8359	M	NPSAD-225-C1	1	MG	Adapt	Adapt_CCL3
M8359-1-TGTTCTAGTCGCTGCA-0	M8359	M	NPSAD-225-C1	1	MG	Adapt	Adapt_CCL3
M8359-1-TGTTGAGTCACCTCGT-0	M8359	M	NPSAD-225-C1	1	MG	Adapt	Adapt_CCL3
M8359-1-TTACGCCGTTTCCAAG-0	M8359	M	NPSAD-225-C1	1	MG	Adapt	Adapt_CCL3
M8359-1-TTGACCCTCGAGTCTA-0	M8359	M	NPSAD-225-C1	1	MG	Adapt	Adapt_HIF1A
M8359-1-TTGCATTAGCACCCAC-0	M8359	M	NPSAD-225-C1	1	MG	Adapt	Adapt_CCL3
M8359-1-TTGCCTGAGTAGCAAT-0	M8359	M	NPSAD-225-C1	1	MG	Adapt	Adapt_CCL3
M8359-1-TTGCTGCCATTCACCC-0	M8359	M	NPSAD-225-C1	1	MG	Adapt	Adapt_CCL3
M8359-1-TTGTGGATCGGAATTC-0	M8359	M	NPSAD-225-C1	1	MG	Adapt	Adapt_CCL3
M8359-1-TTTCATGGTCTTGTCC-0	M8359	M	NPSAD-225-C1	1	MG	Adapt	Adapt_CCL3
M8359-1-TTTGACTTCATCCTGC-0	M8359	M	NPSAD-225-C1	1	MG	Adapt	Adapt_CCL3
M8359-2-AACAAGAAGTGCCAGA-1	M8359	M	NPSAD-225-C2	2	MG	Adapt	Adapt_CCL3
M8359-2-AACGTCAAGATCGCTT-1	M8359	M	NPSAD-225-C2	2	MG	Adapt	Adapt_CCL3
M8359-2-AAGTGAAGTCATCCCT-1	M8359	M	NPSAD-225-C2	2	MG	Adapt	Adapt_CCL3
M8359-2-ACAGAAACAATGTCAC-1	M8359	M	NPSAD-225-C2	2	MG	Adapt	Adapt_CCL3
M8359-2-ACAGGGACAGAAGCTG-1	M8359	M	NPSAD-225-C2	2	MG	Adapt	Adapt_CCL3
M8359-2-ACCAAACCATAGCTGT-1	M8359	M	NPSAD-225-C2	2	MG	Adapt	Adapt_CCL3
M8359-2-ACCCAAATCCTCGCAT-1	M8359	M	NPSAD-225-C2	2	MG	Adapt	Adapt_CCL3
M8359-2-ACTATTCGTTGCTCAA-1	M8359	M	NPSAD-225-C2	2	MG	Adapt	Adapt_CCL3
M8359-2-ACTGCAATCGTTGCCT-1	M8359	M	NPSAD-225-C2	2	MG	Adapt	Adapt_CCL3
M8359-2-AGAGAGCCAAATTAGG-1	M8359	M	NPSAD-225-C2	2	MG	Adapt	Adapt_CCL3
M8359-2-AGATGCTGTAACAGGC-1	M8359	M	NPSAD-225-C2	2	PVM	PVM	PVM_CD163
M8359-2-AGGGCCTTCCTCATAT-1	M8359	M	NPSAD-225-C2	2	MG	Adapt	Adapt_CCL3
M8359-2-AGGTTGTAGCAGCAGT-1	M8359	M	NPSAD-225-C2	2	MG	Adapt	Adapt_CCL3
M8359-2-AGGTTGTCAACGTTAC-1	M8359	M	NPSAD-225-C2	2	MG	Adapt	Adapt_CCL3
M8359-2-AGTCAACTCATGAAAG-1	M8359	M	NPSAD-225-C2	2	MG	Adapt	Adapt_CCL3
M8359-2-ATACTTCAGAGCAACC-1	M8359	M	NPSAD-225-C2	2	MG	Adapt	Adapt_CCL3
M8359-2-ATCTCTAGTCGTCAGC-1	M8359	M	NPSAD-225-C2	2	MG	Adapt	Adapt_CCL3
M8359-2-ATCTTCATCCACAAGT-1	M8359	M	NPSAD-225-C2	2	MG	Adapt	Adapt_HIF1A
M8359-2-ATTCCCGAGATGCTTC-1	M8359	M	NPSAD-225-C2	2	MG	Adapt	Adapt_CCL3
M8359-2-ATTCCCGAGGGACAGG-1	M8359	M	NPSAD-225-C2	2	MG	Adapt	Adapt_CCL3
M8359-2-CACAACACATGGAGAC-1	M8359	M	NPSAD-225-C2	2	MG	Adapt	Adapt_CCL3
M8359-2-CACCGTTTCCGCAACG-1	M8359	M	NPSAD-225-C2	2	MG	Adapt	Adapt_HIF1A
M8359-2-CACTGTCCAGGAATCG-1	M8359	M	NPSAD-225-C2	2	MG	Adapt	Adapt_CCL3
M8359-2-CAGAGCCCAGCGCTTG-1	M8359	M	NPSAD-225-C2	2	MG	Adapt	Adapt_CCL3
M8359-2-CATAAGCAGTCCTGCG-1	M8359	M	NPSAD-225-C2	2	MG	Adapt	Adapt_CCL3
M8359-2-CATTGAGAGAACTCCT-1	M8359	M	NPSAD-225-C2	2	MG	ADAM	ADAM_GPNMB
M8359-2-CCACGAGCAAGTGATA-1	M8359	M	NPSAD-225-C2	2	MG	Adapt	Adapt_CCL3
M8359-2-CCATAAGTCCGCCTAT-1	M8359	M	NPSAD-225-C2	2	MG	Adapt	Adapt_CCL3
M8359-2-CCTCCTCAGATGCTAA-1	M8359	M	NPSAD-225-C2	2	MG	ADAM	ADAM_GPNMB
M8359-2-CGAAGTTGTTACCGTA-1	M8359	M	NPSAD-225-C2	2	MG	Adapt	Adapt_HIF1A
M8359-2-CGCATGGGTCCACACG-1	M8359	M	NPSAD-225-C2	2	MG	Adapt	Adapt_CCL3
M8359-2-CGCCAGAGTCGGCTAC-1	M8359	M	NPSAD-225-C2	2	MG	Adapt	Adapt_CCL3
M8359-2-CGGACACAGAAATTCG-1	M8359	M	NPSAD-225-C2	2	MG	Adapt	Adapt_CCL3
M8359-2-CGGCAGTAGACTCTTG-1	M8359	M	NPSAD-225-C2	2	MG	Adapt	Adapt_CCL3
M8359-2-CGGGCATGTCGTGGAA-1	M8359	M	NPSAD-225-C2	2	MG	Adapt	Adapt_HIF1A
M8359-2-CGTAGTAGTGGATTTC-1	M8359	M	NPSAD-225-C2	2	MG	Adapt	Adapt_CCL3
M8359-2-CGTCCATCACGTTCGG-1	M8359	M	NPSAD-225-C2	2	MG	Adapt	Adapt_CCL3
M8359-2-CTAACCCGTGCTGATT-1	M8359	M	NPSAD-225-C2	2	MG	Adapt	Adapt_CCL3
M8359-2-CTCAAGAGTACCTAAC-1	M8359	M	NPSAD-225-C2	2	MG	Adapt	Adapt_HIF1A
M8359-2-CTCCAACTCGAGAAGC-1	M8359	M	NPSAD-225-C2	2	MG	Adapt	Adapt_HIF1A
M8359-2-CTCCATGCAGAGGACT-1	M8359	M	NPSAD-225-C2	2	MG	Adapt	Adapt_CCL3
M8359-2-CTGCGAGGTATGCGGA-1	M8359	M	NPSAD-225-C2	2	MG	Adapt	Adapt_CCL3
M8359-2-GAAATGAGTTTCACAG-1	M8359	M	NPSAD-225-C2	2	MG	Adapt	Adapt_CCL3
M8359-2-GAATAGAGTTAGAAGT-1	M8359	M	NPSAD-225-C2	2	MG	Adapt	Adapt_CCL3
M8359-2-GACCAATTCAAGGTGG-1	M8359	M	NPSAD-225-C2	2	MG	Adapt	Adapt_CCL3
M8359-2-GAGTTTGAGAAACTGT-1	M8359	M	NPSAD-225-C2	2	MG	Adapt	Adapt_HIF1A
M8359-2-GAGTTTGCAACCTAAC-1	M8359	M	NPSAD-225-C2	2	MG	Adapt	Adapt_CCL3
M8359-2-GATAGCTGTATCATGC-1	M8359	M	NPSAD-225-C2	2	MG	Adapt	Adapt_CCL3
M8359-2-GCAGCCAGTGTTGAGG-1	M8359	M	NPSAD-225-C2	2	MG	Adapt	Adapt_CCL3
M8359-2-GGAATGGGTAATTAGG-1	M8359	M	NPSAD-225-C2	2	MG	Adapt	Adapt_CCL3
M8359-2-GGGCTACCATTGAAGA-1	M8359	M	NPSAD-225-C2	2	MG	Adapt	Adapt_CCL3
M8359-2-GGTAATCTCATCACAG-1	M8359	M	NPSAD-225-C2	2	MG	Adapt	Adapt_CCL3
M8359-2-GGTGATTTCAAGAAAC-1	M8359	M	NPSAD-225-C2	2	MG	Adapt	Adapt_CCL3
M8359-2-GGTTCTCAGAACGTGC-1	M8359	M	NPSAD-225-C2	2	MG	Adapt	Adapt_CCL3
M8359-2-GTCATTTAGATCGCTT-1	M8359	M	NPSAD-225-C2	2	MG	Adapt	Adapt_CCL3
M8359-2-GTGAGGATCTCTGCTG-1	M8359	M	NPSAD-225-C2	2	MG	Adapt	Adapt_CCL3
M8359-2-GTGAGTTAGTTACTCG-1	M8359	M	NPSAD-225-C2	2	MG	Adapt	Adapt_CCL3
M8359-2-GTTGCGGCACAGAGCA-1	M8359	M	NPSAD-225-C2	2	MG	Adapt	Adapt_CCL3
M8359-2-TAATTCCGTACACTCA-1	M8359	M	NPSAD-225-C2	2	MG	Adapt	Adapt_CCL3
M8359-2-TACCCACTCGGCAGTC-1	M8359	M	NPSAD-225-C2	2	MG	Adapt	Adapt_HIF1A
M8359-2-TACGCTCTCGGTTAGT-1	M8359	M	NPSAD-225-C2	2	MG	Adapt	Adapt_CCL3
M8359-2-TATACCTGTGGAATGC-1	M8359	M	NPSAD-225-C2	2	MG	Adapt	Adapt_CCL3
M8359-2-TCAAGCAGTGATTGGG-1	M8359	M	NPSAD-225-C2	2	PVM	PVM	PVM_CD163
M8359-2-TCACAAGGTATGGGAC-1	M8359	M	NPSAD-225-C2	2	MG	Adapt	Adapt_CCL3
M8359-2-TCACTATCAGGCCCTA-1	M8359	M	NPSAD-225-C2	2	MG	Adapt	Adapt_CCL3
M8359-2-TCCCATGTCGTGCACG-1	M8359	M	NPSAD-225-C2	2	MG	Adapt	Adapt_CCL3
M8359-2-TCGACCTTCAACCGAT-1	M8359	M	NPSAD-225-C2	2	MG	Adapt	Adapt_CCL3
M8359-2-TCGATTTCATGTACGT-1	M8359	M	NPSAD-225-C2	2	MG	Adapt	Adapt_CCL3
M8359-2-TCTACCGTCTGGAGAG-1	M8359	M	NPSAD-225-C2	2	MG	Adapt	Adapt_CCL3
M8359-2-TCTATCATCATTGCTT-1	M8359	M	NPSAD-225-C2	2	MG	Adapt	Adapt_CCL3
M8359-2-TCTGTCGAGTCTTCCC-1	M8359	M	NPSAD-225-C2	2	MG	Adapt	Adapt_HIF1A
M8359-2-TCTTAGTAGTGCACTT-1	M8359	M	NPSAD-225-C2	2	MG	Adapt	Adapt_CCL3
M8359-2-TGAGGTTTCCAATCTT-1	M8359	M	NPSAD-225-C2	2	MG	Adapt	Adapt_CCL3
M8359-2-TGATCTTAGCCACCGT-1	M8359	M	NPSAD-225-C2	2	MG	Adapt	Adapt_CCL3
M8359-2-TGATCTTGTCGTCAGC-1	M8359	M	NPSAD-225-C2	2	MG	Adapt	Adapt_CCL3
M8359-2-TGCGGCACAGTCGCAC-1	M8359	M	NPSAD-225-C2	2	MG	Adapt	Adapt_CCL3
M8359-2-TGGGCTGTCGACATAC-1	M8359	M	NPSAD-225-C2	2	MG	Adapt	Adapt_CCL3
M8359-2-TGGTTAGAGCGGTAGT-1	M8359	M	NPSAD-225-C2	2	MG	Adapt	Adapt_CCL3
M8359-2-TGTGTGACATTGAGGG-1	M8359	M	NPSAD-225-C2	2	MG	Adapt	Adapt_CCL3
M8359-2-TGTTACTTCGTCCTCA-1	M8359	M	NPSAD-225-C2	2	MG	Adapt	Adapt_CCL3
M8359-2-TTCCGTGTCCCTCTTT-1	M8359	M	NPSAD-225-C2	2	MG	Adapt	Adapt_CCL3
M8359-2-TTCGATTAGCTGGTGA-1	M8359	M	NPSAD-225-C2	2	MG	Adapt	Adapt_CCL3
M8359-2-TTGACCCAGTTCTCTT-1	M8359	M	NPSAD-225-C2	2	MG	Adapt	Adapt_CCL3
M8359-2-TTGTGGAGTGAATGTA-1	M8359	M	NPSAD-225-C2	2	MG	Adapt	Adapt_CCL3
M8359-2-TTTCGATAGGTCACTT-1	M8359	M	NPSAD-225-C2	2	MG	Adapt	Adapt_CCL3
M8359-2-TTTCGATGTGTCACAT-1	M8359	M	NPSAD-225-C2	2	MG	Adapt	Adapt_HIF1A
M837246-1-AAACGAAAGCGCCTTG-0	M837246	M	NPSAD-168-A1	1	MG	Adapt	Adapt_AIF1
M837246-1-AAAGGGCGTAAGATCA-0	M837246	M	NPSAD-168-A1	1	MG	Adapt	Adapt_HIF1A
M837246-1-AAATGGAAGCCGTTGC-0	M837246	M	NPSAD-168-A1	1	MG	Adapt	Adapt_HIF1A
M837246-1-AACAGGGTCGCCATAA-0	M837246	M	NPSAD-168-A1	1	MG	Adapt	Adapt_CCL3
M837246-1-AACCATGTCGCAGTTA-0	M837246	M	NPSAD-168-A1	1	MG	Adapt	Adapt_TMEM163
M837246-1-AACCCAATCACGTCCT-0	M837246	M	NPSAD-168-A1	1	MG	Adapt	Adapt_HIF1A
M837246-1-AACCTGAGTATGACAA-0	M837246	M	NPSAD-168-A1	1	MG	Adapt	Adapt_HIF1A
M837246-1-AACCTTTGTATGGTTC-0	M837246	M	NPSAD-168-A1	1	MG	Adapt	Adapt_HIF1A
M837246-1-AACGAAAAGAGGTGCT-0	M837246	M	NPSAD-168-A1	1	PVM	PVM	PVM_CD163
M837246-1-AACGGGATCAGGAAGC-0	M837246	M	NPSAD-168-A1	1	MG	Adapt	Adapt_TMEM163
M837246-1-AAGAACATCGACATTG-0	M837246	M	NPSAD-168-A1	1	MG	Adapt	Adapt_HIF1A
M837246-1-AAGCGAGGTTCGTACA-0	M837246	M	NPSAD-168-A1	1	MG	Adapt	Adapt_HSPA1A
M837246-1-AAGTGAACAACAGTGG-0	M837246	M	NPSAD-168-A1	1	MG	Adapt	Adapt_CCL3
M837246-1-AATAGAGCAGCCATTA-0	M837246	M	NPSAD-168-A1	1	MG	Adapt	Adapt_CCL3
M837246-1-ACAAGCTAGAGTGTGC-0	M837246	M	NPSAD-168-A1	1	MG	Adapt	Adapt_HIF1A
M837246-1-ACACTGACATTCACAG-0	M837246	M	NPSAD-168-A1	1	MG	Adapt	Adapt_HIF1A
M837246-1-ACCTACCAGCCATTTG-0	M837246	M	NPSAD-168-A1	1	MG	Adapt	Adapt_HIF1A
M837246-1-ACGCACGGTATCCCTC-0	M837246	M	NPSAD-168-A1	1	MG	Adapt	Adapt_CCL3
M837246-1-ACGTTCCTCACCTCAC-0	M837246	M	NPSAD-168-A1	1	MG	Homeo	Homeo_FRMD4A
M837246-1-ACTACGACACACCGAC-0	M837246	M	NPSAD-168-A1	1	MG	Adapt	Adapt_HIF1A
M837246-1-ACTATCTTCTGGACCG-0	M837246	M	NPSAD-168-A1	1	MG	Adapt	Adapt_TMEM163
M837246-1-ACTCCCAAGCGCCTAC-0	M837246	M	NPSAD-168-A1	1	PVM	PVM	PVM_CD163
M837246-1-ACTTCCGTCACTCCGT-0	M837246	M	NPSAD-168-A1	1	MG	Adapt	Adapt_CCL3
M837246-1-ACTTTCAGTAACACGG-0	M837246	M	NPSAD-168-A1	1	MG	Adapt	Adapt_TMEM163
M837246-1-AGATGAAGTTAAGGAT-0	M837246	M	NPSAD-168-A1	1	MG	Adapt	Adapt_IFI44L
M837246-1-AGCCAATTCACGTAGT-0	M837246	M	NPSAD-168-A1	1	MG	Adapt	Adapt_CCL3
M837246-1-AGCGCCACACATGGTT-0	M837246	M	NPSAD-168-A1	1	MG	Adapt	Adapt_HIF1A
M837246-1-AGCGTATAGTGCAGGT-0	M837246	M	NPSAD-168-A1	1	MG	Adapt	Adapt_CCL3
M837246-1-AGGAGGTGTGGCTGAA-0	M837246	M	NPSAD-168-A1	1	MG	Homeo	Homeo_FRMD4A
M837246-1-AGGATCTGTGCTTCAA-0	M837246	M	NPSAD-168-A1	1	MG	Adapt	Adapt_TMEM163
M837246-1-AGGGCCTAGGTCTACT-0	M837246	M	NPSAD-168-A1	1	MG	Adapt	Adapt_TMEM163
M837246-1-AGGTCTAGTGATCATC-0	M837246	M	NPSAD-168-A1	1	MG	Homeo	Homeo_FRMD4A
M837246-1-AGTCACACACTCAGAT-0	M837246	M	NPSAD-168-A1	1	MG	Adapt	Adapt_CCL3
M837246-1-AGTGACTCATCGCTCT-0	M837246	M	NPSAD-168-A1	1	MG	Adapt	Adapt_HSPA1A
M837246-1-ATACTTCGTTTACGAC-0	M837246	M	NPSAD-168-A1	1	MG	Adapt	Adapt_HIF1A
M837246-1-ATGAAAGCAGGCTCTG-0	M837246	M	NPSAD-168-A1	1	MG	Homeo	Homeo_FRMD4A
M837246-1-ATTCCATTCTTCCCAG-0	M837246	M	NPSAD-168-A1	1	MG	Adapt	Adapt_AIF1
M837246-1-ATTGGGTTCTCGAGTA-0	M837246	M	NPSAD-168-A1	1	MG	Adapt	Adapt_CCL3
M837246-1-ATTTACCCATAATGCC-0	M837246	M	NPSAD-168-A1	1	MG	Adapt	Adapt_CCL3
M837246-1-CAAGACTAGCTCGAAG-0	M837246	M	NPSAD-168-A1	1	MG	Adapt	Adapt_CCL3
M837246-1-CAATACGAGGGAGTTC-0	M837246	M	NPSAD-168-A1	1	MG	Homeo	Homeo_FRMD4A
M837246-1-CAATTTCGTACAAACA-0	M837246	M	NPSAD-168-A1	1	MG	Adapt	Adapt_HIST
M837246-1-CACCAAAAGGGTCTTT-0	M837246	M	NPSAD-168-A1	1	MG	Adapt	Adapt_HIF1A
M837246-1-CAGCAATTCCGGCAAC-0	M837246	M	NPSAD-168-A1	1	MG	Adapt	Adapt_HIF1A
M837246-1-CAGTGCGCATCCGCGA-0	M837246	M	NPSAD-168-A1	1	MG	Adapt	Adapt_HIST
M837246-1-CATCCACCATCGGCCA-0	M837246	M	NPSAD-168-A1	1	MG	Adapt	Adapt_HSPA1A
M837246-1-CATCGGGTCGGTGTTA-0	M837246	M	NPSAD-168-A1	1	MG	Adapt	Adapt_HIST
M837246-1-CATGCAACAGTGTGGA-0	M837246	M	NPSAD-168-A1	1	MG	Adapt	Adapt_HIF1A
M837246-1-CATGGTACATCAGTCA-0	M837246	M	NPSAD-168-A1	1	MG	Adapt	Adapt_TMEM163
M837246-1-CATTGAGCATCATCCC-0	M837246	M	NPSAD-168-A1	1	MG	Adapt	Adapt_HIF1A
M837246-1-CCACACTTCGTTCGCT-0	M837246	M	NPSAD-168-A1	1	MG	Adapt	Adapt_HIF1A
M837246-1-CCCAACTGTCTGCGCA-0	M837246	M	NPSAD-168-A1	1	MG	Adapt	Adapt_CCL3
M837246-1-CCCTAACAGTTCGCAT-0	M837246	M	NPSAD-168-A1	1	MG	Adapt	Adapt_CCL3
M837246-1-CCGAACGTCTCTATAC-0	M837246	M	NPSAD-168-A1	1	MG	Homeo	Homeo_FRMD4A
M837246-1-CCGCAAGCACGGGCTT-0	M837246	M	NPSAD-168-A1	1	MG	Homeo	Homeo_FRMD4A
M837246-1-CCGGACATCTTACTGT-0	M837246	M	NPSAD-168-A1	1	MG	Adapt	Adapt_HIST
M837246-1-CCTATCGAGCTGTTAC-0	M837246	M	NPSAD-168-A1	1	MG	Adapt	Adapt_HSPA1A
M837246-1-CCTCTAGCACCGGCTA-0	M837246	M	NPSAD-168-A1	1	MG	Adapt	Adapt_HIF1A
M837246-1-CGAAGGAAGAGCGACT-0	M837246	M	NPSAD-168-A1	1	MG	Adapt	Adapt_HIST
M837246-1-CGAAGTTAGGGTCACA-0	M837246	M	NPSAD-168-A1	1	MG	Adapt	Adapt_CCL3
M837246-1-CGAGTGCTCACCTGTC-0	M837246	M	NPSAD-168-A1	1	MG	Adapt	Adapt_HIF1A
M837246-1-CGGACACAGGAAGTAG-0	M837246	M	NPSAD-168-A1	1	MG	Homeo	Homeo_FRMD4A
M837246-1-CGTAATGCATTATGCG-0	M837246	M	NPSAD-168-A1	1	MG	Adapt	Adapt_CCL3
M837246-1-CGTCCATGTGTCCATA-0	M837246	M	NPSAD-168-A1	1	MG	Adapt	Adapt_HIF1A
M837246-1-CGTCCATTCCAATCTT-0	M837246	M	NPSAD-168-A1	1	MG	Adapt	Adapt_CCL3
M837246-1-CTATAGGGTTAAACAG-0	M837246	M	NPSAD-168-A1	1	MG	Adapt	Adapt_HIF1A
M837246-1-CTCAGGGTCTCACGAA-0	M837246	M	NPSAD-168-A1	1	MG	Adapt	Adapt_HIST
M837246-1-CTCATCGAGTACAGAT-0	M837246	M	NPSAD-168-A1	1	MG	Homeo	Homeo_FRMD4A
M837246-1-CTCATTACACCAGCTG-0	M837246	M	NPSAD-168-A1	1	MG	Adapt	Adapt_HSPA1A
M837246-1-CTCCGATAGTGCAGCA-0	M837246	M	NPSAD-168-A1	1	MG	Adapt	Adapt_IFI44L
M837246-1-CTCGAGGTCCGCATAA-0	M837246	M	NPSAD-168-A1	1	MG	Adapt	Adapt_TMEM163
M837246-1-CTGCCTATCGAGCCAC-0	M837246	M	NPSAD-168-A1	1	MG	Adapt	Adapt_HSPA1A
M837246-1-CTGTGAAAGCATATGA-0	M837246	M	NPSAD-168-A1	1	MG	Adapt	Adapt_CCL3
M837246-1-CTGTGAACATATGGCT-0	M837246	M	NPSAD-168-A1	1	MG	Homeo	Homeo_FRMD4A
M837246-1-CTTCCTTAGCTTACGT-0	M837246	M	NPSAD-168-A1	1	MG	Adapt	Adapt_TMEM163
M837246-1-GAAATGACACGTTGGC-0	M837246	M	NPSAD-168-A1	1	MG	Homeo	Homeo_PICALM
M837246-1-GAACGTTAGCACTAAA-0	M837246	M	NPSAD-168-A1	1	PVM	PVM	PVM_CD163
M837246-1-GAACTGTTCACTCACC-0	M837246	M	NPSAD-168-A1	1	MG	Adapt	Adapt_CCL3
M837246-1-GAAGCGAAGCAACTTC-0	M837246	M	NPSAD-168-A1	1	MG	Adapt	Adapt_HIF1A
M837246-1-GAATCGTCAGTCGAGA-0	M837246	M	NPSAD-168-A1	1	MG	Adapt	Adapt_CCL3
M837246-1-GACCAATTCGCCACTT-0	M837246	M	NPSAD-168-A1	1	MG	Adapt	Adapt_TMEM163
M837246-1-GACCCAGGTATCAGGG-0	M837246	M	NPSAD-168-A1	1	MG	Adapt	Adapt_CCL3
M837246-1-GAGCCTGTCATATGGC-0	M837246	M	NPSAD-168-A1	1	MG	Adapt	Adapt_CCL3
M837246-1-GAGGCCTTCTTACCAT-0	M837246	M	NPSAD-168-A1	1	MG	Adapt	Adapt_HIF1A
M837246-1-GAGTCTAGTGAGATTA-0	M837246	M	NPSAD-168-A1	1	MG	Homeo	Homeo_FRMD4A
M837246-1-GATGCTACATGACGAG-0	M837246	M	NPSAD-168-A1	1	MG	Adapt	Adapt_HIST
M837246-1-GATGGAGGTACCCAGC-0	M837246	M	NPSAD-168-A1	1	MG	Adapt	Adapt_TMEM163
M837246-1-GCCTGTTTCGCACGAC-0	M837246	M	NPSAD-168-A1	1	MG	Homeo	Homeo_FRMD4A
M837246-1-GCGGATCGTCCTTTGC-0	M837246	M	NPSAD-168-A1	1	MG	Adapt	Adapt_CCL3
M837246-1-GCTACAAAGACTCTAC-0	M837246	M	NPSAD-168-A1	1	MG	Adapt	Adapt_HIST
M837246-1-GCTTCACGTGTGGTCC-0	M837246	M	NPSAD-168-A1	1	MG	Adapt	Adapt_HIST
M837246-1-GCTTGGGGTTAATGAG-0	M837246	M	NPSAD-168-A1	1	MG	Adapt	Adapt_HIST
M837246-1-GGGAGTAAGACTCCGC-0	M837246	M	NPSAD-168-A1	1	MG	Adapt	Adapt_CCL3
M837246-1-GGGCGTTTCCAATCCC-0	M837246	M	NPSAD-168-A1	1	MG	Homeo	Homeo_FRMD4A
M837246-1-GGGCTCACAGAGACTG-0	M837246	M	NPSAD-168-A1	1	MG	Adapt	Adapt_CCL3
M837246-1-GGTGATTGTTGCACGC-0	M837246	M	NPSAD-168-A1	1	MG	Adapt	Adapt_CCL3
M837246-1-GTAGAAAAGATTCGCT-0	M837246	M	NPSAD-168-A1	1	MG	Homeo	Homeo_FRMD4A
M837246-1-GTAGATCTCAAGAGGC-0	M837246	M	NPSAD-168-A1	1	MG	Homeo	Homeo_FRMD4A
M837246-1-GTAGTACGTGTCGATT-0	M837246	M	NPSAD-168-A1	1	MG	Homeo	Homeo_FRMD4A
M837246-1-GTGGAGAGTTCCACGG-0	M837246	M	NPSAD-168-A1	1	MG	Homeo	Homeo_FRMD4A
M837246-1-GTGTGGCTCTGACAGT-0	M837246	M	NPSAD-168-A1	1	MG	Homeo	Homeo_FRMD4A
M837246-1-GTTCGCTTCAAGAGTA-0	M837246	M	NPSAD-168-A1	1	MG	Adapt	Adapt_CCL3
M837246-1-GTTGCTCTCATCTGTT-0	M837246	M	NPSAD-168-A1	1	MG	Adapt	Adapt_CCL3
M837246-1-TAAGCCATCGGACCAC-0	M837246	M	NPSAD-168-A1	1	PVM	PVM	PVM_CD163
M837246-1-TACAGGTGTGCAATGG-0	M837246	M	NPSAD-168-A1	1	MG	Adapt	Adapt_CCL3
M837246-1-TACCCACGTGCAACAG-0	M837246	M	NPSAD-168-A1	1	MG	Homeo	Homeo_FRMD4A
M837246-1-TACCGGGGTCCCTGAG-0	M837246	M	NPSAD-168-A1	1	MG	Adapt	Adapt_HIF1A
M837246-1-TAGCACATCCTCACTG-0	M837246	M	NPSAD-168-A1	1	MG	Adapt	Adapt_HIF1A
M837246-1-TCACGGGCAGGGCTTC-0	M837246	M	NPSAD-168-A1	1	MG	Adapt	Adapt_TMEM163
M837246-1-TCACGGGGTGCCTTTC-0	M837246	M	NPSAD-168-A1	1	MG	Adapt	Adapt_HSPA1A
M837246-1-TCACTATTCGATGCTA-0	M837246	M	NPSAD-168-A1	1	MG	Adapt	Adapt_HIF1A
M837246-1-TCCACCAGTTGCTTGA-0	M837246	M	NPSAD-168-A1	1	MG	Adapt	Adapt_HIF1A
M837246-1-TCGAACAGTGTGTGTT-0	M837246	M	NPSAD-168-A1	1	MG	Adapt	Adapt_HIF1A
M837246-1-TCGACCTCAGTCCGTG-0	M837246	M	NPSAD-168-A1	1	MG	Homeo	Homeo_FRMD4A
M837246-1-TCGTCCAAGTGATAGT-0	M837246	M	NPSAD-168-A1	1	MG	Adapt	Adapt_HIF1A
M837246-1-TCTCCGAGTTAAGCAA-0	M837246	M	NPSAD-168-A1	1	MG	Adapt	Adapt_HIF1A
M837246-1-TCTGGCTTCTAGGAAA-0	M837246	M	NPSAD-168-A1	1	MG	Adapt	Adapt_TMEM163
M837246-1-TCTTGCGTCACTGCTC-0	M837246	M	NPSAD-168-A1	1	MG	Homeo	Homeo_PICALM
M837246-1-TCTTTGACACCCTGTT-0	M837246	M	NPSAD-168-A1	1	MG	Homeo	Homeo_FRMD4A
M837246-1-TGAGGTTAGTAGACCG-0	M837246	M	NPSAD-168-A1	1	MG	Adapt	Adapt_HIF1A
M837246-1-TGATTTCGTACGATGG-0	M837246	M	NPSAD-168-A1	1	MG	Adapt	Adapt_HIF1A
M837246-1-TGCGGCAGTATGGTTC-0	M837246	M	NPSAD-168-A1	1	MG	Homeo	Homeo_PICALM
M837246-1-TGCTCCACATAGTCAC-0	M837246	M	NPSAD-168-A1	1	MG	Adapt	Adapt_HIF1A
M837246-1-TGCTCCATCGACCATA-0	M837246	M	NPSAD-168-A1	1	MG	Homeo	Homeo_FRMD4A
M837246-1-TGCTTCGCACAAAGCG-0	M837246	M	NPSAD-168-A1	1	MG	Adapt	Adapt_HSPA1A
M837246-1-TGTCCTGAGGAACGCT-0	M837246	M	NPSAD-168-A1	1	MG	Adapt	Adapt_HIF1A
M837246-1-TTCAGGAGTTCTCTAT-0	M837246	M	NPSAD-168-A1	1	MG	Homeo	Homeo_FRMD4A
M837246-1-TTCAGGATCATTGTGG-0	M837246	M	NPSAD-168-A1	1	MG	Adapt	Adapt_CCL3
M837246-1-TTCCGGTGTCTCACAA-0	M837246	M	NPSAD-168-A1	1	MG	Adapt	Adapt_TMEM163
M837246-1-TTCCTCTTCCAATCCC-0	M837246	M	NPSAD-168-A1	1	MG	Homeo	Homeo_FRMD4A
M837246-1-TTCTAACCAGAGTCAG-0	M837246	M	NPSAD-168-A1	1	MG	Adapt	Adapt_HIST
M837246-1-TTGAACGTCATAGGCT-0	M837246	M	NPSAD-168-A1	1	MG	Adapt	Adapt_HIST
M837246-1-TTGGATGGTGCCTATA-0	M837246	M	NPSAD-168-A1	1	MG	Adapt	Adapt_CCL3
M837246-1-TTGGGTAGTTACCTTT-0	M837246	M	NPSAD-168-A1	1	MG	Adapt	Adapt_TMEM163
M837246-1-TTGTTCAAGAAGCGGG-0	M837246	M	NPSAD-168-A1	1	MG	Homeo	Homeo_FRMD4A
M837246-1-TTTGACTGTCTACAAC-0	M837246	M	NPSAD-168-A1	1	MG	Adapt	Adapt_HIF1A
M837246-1-TTTGGAGCACAAGCCC-0	M837246	M	NPSAD-168-A1	1	MG	Adapt	Adapt_TMEM163
M837246-2-AAAGTGATCCGCCTAT-1	M837246	M	NPSAD-168-A2	2	MG	Adapt	Adapt_HIF1A
M837246-2-AACCAACCATGCAGGA-1	M837246	M	NPSAD-168-A2	2	MG	Adapt	Adapt_HIF1A
M837246-2-AACGGGATCTGCCTGT-1	M837246	M	NPSAD-168-A2	2	MG	Homeo	Homeo_FRMD4A
M837246-2-AAGACTCCAATGGGTG-1	M837246	M	NPSAD-168-A2	2	MG	Adapt	Adapt_CCL3
M837246-2-AAGCATCCAACGTATC-1	M837246	M	NPSAD-168-A2	2	MG	Adapt	Adapt_CCL3
M837246-2-AAGTGAATCCGGTTCT-1	M837246	M	NPSAD-168-A2	2	PVM	PVM	PVM_CD163
M837246-2-ACAACCATCAAGGACG-1	M837246	M	NPSAD-168-A2	2	MG	Adapt	Adapt_CCL3
M837246-2-ACACGCGAGCCTAGGA-1	M837246	M	NPSAD-168-A2	2	MG	Adapt	Adapt_HIST
M837246-2-ACACTGACACGCAGTC-1	M837246	M	NPSAD-168-A2	2	MG	Adapt	Adapt_CCL3
M837246-2-ACCCTCAGTCAACCAT-1	M837246	M	NPSAD-168-A2	2	MG	Adapt	Adapt_CCL3
M837246-2-ACCTACCAGGCAATGC-1	M837246	M	NPSAD-168-A2	2	MG	Adapt	Adapt_CCL3
M837246-2-ACCTACCGTATGCTTG-1	M837246	M	NPSAD-168-A2	2	MG	Homeo	Homeo_PICALM
M837246-2-ACCTGAATCGCTGTCT-1	M837246	M	NPSAD-168-A2	2	MG	Adapt	Adapt_CCL3
M837246-2-ACCTGAATCGTTTACT-1	M837246	M	NPSAD-168-A2	2	MG	Adapt	Adapt_HSPA1A
M837246-2-ACGGAAGTCTCGTCAC-1	M837246	M	NPSAD-168-A2	2	MG	Homeo	Homeo_FRMD4A
M837246-2-ACGGTCGGTTAAGGAT-1	M837246	M	NPSAD-168-A2	2	MG	exAM	exAM_ERN1
M837246-2-ACGGTCGTCCGGCTTT-1	M837246	M	NPSAD-168-A2	2	MG	Adapt	Adapt_CCL3
M837246-2-ACTCCCAAGGCGTTGA-1	M837246	M	NPSAD-168-A2	2	MG	Adapt	Adapt_TMEM163
M837246-2-ACTCCCATCACATACG-1	M837246	M	NPSAD-168-A2	2	MG	Adapt	Adapt_HIF1A
M837246-2-ACTTATCAGCATGTTC-1	M837246	M	NPSAD-168-A2	2	PVM	PVM	PVM_CD163
M837246-2-ACTTCGCAGTCATGAA-1	M837246	M	NPSAD-168-A2	2	MG	Adapt	Adapt_HIF1A
M837246-2-AGAACAAAGTATCCTG-1	M837246	M	NPSAD-168-A2	2	PVM	PVM	PVM_CD163
M837246-2-AGCCAGCCATGGCTAT-1	M837246	M	NPSAD-168-A2	2	MG	Adapt	Adapt_HIF1A
M837246-2-AGGATAACATGTTTGG-1	M837246	M	NPSAD-168-A2	2	MG	Adapt	Adapt_HIF1A
M837246-2-AGGGTGAGTATACGGG-1	M837246	M	NPSAD-168-A2	2	MG	Adapt	Adapt_HIF1A
M837246-2-AGTAACCAGAAGTCAT-1	M837246	M	NPSAD-168-A2	2	MG	Homeo	Homeo_FRMD4A
M837246-2-AGTCACAGTCTAATCG-1	M837246	M	NPSAD-168-A2	2	MG	Adapt	Adapt_HIF1A
M837246-2-ATGGGAGTCATAGACC-1	M837246	M	NPSAD-168-A2	2	MG	Adapt	Adapt_TMEM163
M837246-2-ATTACTCTCAACCGAT-1	M837246	M	NPSAD-168-A2	2	MG	Adapt	Adapt_HIF1A
M837246-2-CAAGCTAAGTATAACG-1	M837246	M	NPSAD-168-A2	2	MG	Homeo	Homeo_FRMD4A
M837246-2-CAATCGAAGCTCAGAG-1	M837246	M	NPSAD-168-A2	2	MG	Adapt	Adapt_CCL3
M837246-2-CACAGGCGTTGCGTAT-1	M837246	M	NPSAD-168-A2	2	MG	Adapt	Adapt_CCL3
M837246-2-CACCAAAGTATCTTCT-1	M837246	M	NPSAD-168-A2	2	MG	Adapt	Adapt_HIF1A
M837246-2-CAGAGCCCAGATTTCG-1	M837246	M	NPSAD-168-A2	2	MG	Adapt	Adapt_HIF1A
M837246-2-CAGAGCCGTGACACAG-1	M837246	M	NPSAD-168-A2	2	MG	Adapt	Adapt_TMEM163
M837246-2-CAGCAGCGTAGAAACT-1	M837246	M	NPSAD-168-A2	2	MG	Adapt	Adapt_HSPA1A
M837246-2-CATCAAGCATGACTGT-1	M837246	M	NPSAD-168-A2	2	MG	Adapt	Adapt_HIST
M837246-2-CATCCACTCGACTCCT-1	M837246	M	NPSAD-168-A2	2	MG	Adapt	Adapt_HIF1A
M837246-2-CATGCAAAGGTGCCTC-1	M837246	M	NPSAD-168-A2	2	MG	Homeo	Homeo_FRMD4A
M837246-2-CCACACTTCGAGGCAA-1	M837246	M	NPSAD-168-A2	2	MG	Homeo	Homeo_FRMD4A
M837246-2-CCCTTAGCACCCGTAG-1	M837246	M	NPSAD-168-A2	2	MG	Homeo	Homeo_FRMD4A
M837246-2-CCGTAGGGTATAGGGC-1	M837246	M	NPSAD-168-A2	2	MG	Adapt	Adapt_CCL3
M837246-2-CGCCATTCACCTGCGA-1	M837246	M	NPSAD-168-A2	2	MG	Adapt	Adapt_TMEM163
M837246-2-CGGGACTAGGTTTGAA-1	M837246	M	NPSAD-168-A2	2	MG	Adapt	Adapt_HIF1A
M837246-2-CGTAGTAAGGGTTGCA-1	M837246	M	NPSAD-168-A2	2	MG	Homeo	Homeo_FRMD4A
M837246-2-CGTGCTTGTGGCTGCT-1	M837246	M	NPSAD-168-A2	2	MG	Homeo	Homeo_FRMD4A
M837246-2-CGTGCTTTCCTTATCA-1	M837246	M	NPSAD-168-A2	2	MG	Adapt	Adapt_HIST
M837246-2-CGTTAGAAGACCCGCT-1	M837246	M	NPSAD-168-A2	2	PVM	PVM	PVM_CD163
M837246-2-CGTTCTGGTACCTATG-1	M837246	M	NPSAD-168-A2	2	MG	Adapt	Adapt_HIST
M837246-2-CTAACTTAGGTAGTCG-1	M837246	M	NPSAD-168-A2	2	MG	Adapt	Adapt_HIF1A
M837246-2-CTAGGTACAGAACTCT-1	M837246	M	NPSAD-168-A2	2	MG	Adapt	Adapt_CCL3
M837246-2-CTATCCGAGAAGTCTA-1	M837246	M	NPSAD-168-A2	2	MG	Adapt	Adapt_HIF1A
M837246-2-CTCCCAACAGGATTCT-1	M837246	M	NPSAD-168-A2	2	MG	Homeo	Homeo_FRMD4A
M837246-2-CTCGAGGTCTGCTTTA-1	M837246	M	NPSAD-168-A2	2	MG	Adapt	Adapt_HIF1A
M837246-2-CTCTCGAGTGGCCACT-1	M837246	M	NPSAD-168-A2	2	MG	Adapt	Adapt_HIF1A
M837246-2-CTGCTCACAAGCGGAT-1	M837246	M	NPSAD-168-A2	2	MG	Adapt	Adapt_HIST
M837246-2-CTGGACGCATATTCGG-1	M837246	M	NPSAD-168-A2	2	MG	Homeo	Homeo_FRMD4A
M837246-2-CTGGACGGTAACTGCT-1	M837246	M	NPSAD-168-A2	2	MG	Adapt	Adapt_TMEM163
M837246-2-CTGGTCTAGCGTTAGG-1	M837246	M	NPSAD-168-A2	2	MG	Adapt	Adapt_TMEM163
M837246-2-CTGGTCTCACCGTCGA-1	M837246	M	NPSAD-168-A2	2	MG	Adapt	Adapt_HIF1A
M837246-2-CTGTATTAGGGCCAAT-1	M837246	M	NPSAD-168-A2	2	MG	ADAM	ADAM_GPNMB
M837246-2-CTGTGAACACCCTTAC-1	M837246	M	NPSAD-168-A2	2	MG	Homeo	Homeo_FRMD4A
M837246-2-CTTCAATTCCAATGCA-1	M837246	M	NPSAD-168-A2	2	MG	Adapt	Adapt_TMEM163
M837246-2-CTTTCAAAGCCTGCCA-1	M837246	M	NPSAD-168-A2	2	MG	Adapt	Adapt_HIF1A
M837246-2-CTTTCAACAAAGCACG-1	M837246	M	NPSAD-168-A2	2	MG	Adapt	Adapt_TMEM163
M837246-2-GACCCAGGTCTTGGTA-1	M837246	M	NPSAD-168-A2	2	MG	Adapt	Adapt_TMEM163
M837246-2-GAGACCCGTCGGAAAC-1	M837246	M	NPSAD-168-A2	2	MG	Adapt	Adapt_HIF1A
M837246-2-GAGCCTGAGACTCATC-1	M837246	M	NPSAD-168-A2	2	MG	Adapt	Adapt_CCL3
M837246-2-GAGTTTGAGAAGTCCG-1	M837246	M	NPSAD-168-A2	2	MG	Homeo	Homeo_FRMD4A
M837246-2-GATAGAAGTACCCAGC-1	M837246	M	NPSAD-168-A2	2	MG	Adapt	Adapt_CCL3
M837246-2-GATTGGTGTGGCCTCA-1	M837246	M	NPSAD-168-A2	2	MG	Adapt	Adapt_HIF1A
M837246-2-GCAGCTGGTATCAGCT-1	M837246	M	NPSAD-168-A2	2	MG	Adapt	Adapt_HIF1A
M837246-2-GCAGGCTGTACTGGGA-1	M837246	M	NPSAD-168-A2	2	MG	Adapt	Adapt_HIF1A
M837246-2-GCATTAGTCTTACTGT-1	M837246	M	NPSAD-168-A2	2	MG	Adapt	Adapt_CCL3
M837246-2-GCCATGGGTGAGCCAA-1	M837246	M	NPSAD-168-A2	2	MG	Adapt	Adapt_TMEM163
M837246-2-GCTACCTAGTTTGGCT-1	M837246	M	NPSAD-168-A2	2	MG	Adapt	Adapt_HIF1A
M837246-2-GCTTTCGAGGGAGATA-1	M837246	M	NPSAD-168-A2	2	MG	Adapt	Adapt_TMEM163
M837246-2-GGAACCCCAAGTCGTT-1	M837246	M	NPSAD-168-A2	2	MG	Adapt	Adapt_HIF1A
M837246-2-GGAACCCGTTTCGACA-1	M837246	M	NPSAD-168-A2	2	MG	Adapt	Adapt_HIF1A
M837246-2-GGCAGTCCACTGCATA-1	M837246	M	NPSAD-168-A2	2	MG	Homeo	Homeo_FRMD4A
M837246-2-GGCGTCACAAGAGGTC-1	M837246	M	NPSAD-168-A2	2	MG	Adapt	Adapt_HIST
M837246-2-GGCTGTGAGGAGTATT-1	M837246	M	NPSAD-168-A2	2	MG	Adapt	Adapt_HIF1A
M837246-2-GGGACTCAGCGTCTCG-1	M837246	M	NPSAD-168-A2	2	MG	Adapt	Adapt_AIF1
M837246-2-GGGACTCTCCTTGACC-1	M837246	M	NPSAD-168-A2	2	MG	Adapt	Adapt_HIF1A
M837246-2-GGGAGTACAGTATTCG-1	M837246	M	NPSAD-168-A2	2	MG	Adapt	Adapt_CCL3
M837246-2-GGGTGTCGTCGATTCA-1	M837246	M	NPSAD-168-A2	2	MG	Homeo	Homeo_PICALM
M837246-2-GGTGGCTAGGTTGGTG-1	M837246	M	NPSAD-168-A2	2	MG	Homeo	Homeo_FRMD4A
M837246-2-GGTGGCTCACTGCGTG-1	M837246	M	NPSAD-168-A2	2	MG	Adapt	Adapt_HIST
M837246-2-GTAATCGAGGACTTCT-1	M837246	M	NPSAD-168-A2	2	MG	Adapt	Adapt_TMEM163
M837246-2-GTAATCGGTGACGTCC-1	M837246	M	NPSAD-168-A2	2	MG	Adapt	Adapt_CCL3
M837246-2-GTAATCGTCAGCAATC-1	M837246	M	NPSAD-168-A2	2	MG	Adapt	Adapt_HIST
M837246-2-GTCACGGTCTGCCTCA-1	M837246	M	NPSAD-168-A2	2	MG	Homeo	Homeo_FRMD4A
M837246-2-GTCATGAAGTCCGCGT-1	M837246	M	NPSAD-168-A2	2	MG	Adapt	Adapt_HIST
M837246-2-GTCATGATCCCATAAG-1	M837246	M	NPSAD-168-A2	2	MG	Adapt	Adapt_CCL3
M837246-2-GTCGAATAGTCCGCGT-1	M837246	M	NPSAD-168-A2	2	MG	Adapt	Adapt_HIF1A
M837246-2-GTGCTGGTCATTACCT-1	M837246	M	NPSAD-168-A2	2	MG	Homeo	Homeo_FRMD4A
M837246-2-GTTACAGCAGAGGTTG-1	M837246	M	NPSAD-168-A2	2	MG	Adapt	Adapt_HSPA1A
M837246-2-GTTATGGCACGCGGTT-1	M837246	M	NPSAD-168-A2	2	MG	Adapt	Adapt_HIF1A
M837246-2-GTTCGCTAGAGTGAAG-1	M837246	M	NPSAD-168-A2	2	MG	Homeo	Homeo_FRMD4A
M837246-2-GTTCGCTGTGCCAAGA-1	M837246	M	NPSAD-168-A2	2	MG	Adapt	Adapt_CCL3
M837246-2-GTTGCTCCAGCACGAA-1	M837246	M	NPSAD-168-A2	2	MG	Homeo	Homeo_FRMD4A
M837246-2-GTTGTCCTCGCTACGG-1	M837246	M	NPSAD-168-A2	2	MG	Homeo	Homeo_FRMD4A
M837246-2-GTTTGGAGTCTTTCTA-1	M837246	M	NPSAD-168-A2	2	MG	Adapt	Adapt_HIF1A
M837246-2-TAATTCCTCAAGAATG-1	M837246	M	NPSAD-168-A2	2	MG	Adapt	Adapt_IFI44L
M837246-2-TACCCGTCATTGTCGA-1	M837246	M	NPSAD-168-A2	2	MG	Adapt	Adapt_HIF1A
M837246-2-TACCGAAAGAGCCGAT-1	M837246	M	NPSAD-168-A2	2	MG	Homeo	Homeo_FRMD4A
M837246-2-TACGGGCCACGGTGTC-1	M837246	M	NPSAD-168-A2	2	MG	Adapt	Adapt_HIF1A
M837246-2-TACGGGCGTATGTCAC-1	M837246	M	NPSAD-168-A2	2	MG	exAM	exAM_ERN1
M837246-2-TACGTCCTCCCGAGGT-1	M837246	M	NPSAD-168-A2	2	MG	Adapt	Adapt_TMEM163
M837246-2-TAGCACAAGCTATCTG-1	M837246	M	NPSAD-168-A2	2	MG	Adapt	Adapt_TMEM163
M837246-2-TAGTGCATCACGAGGA-1	M837246	M	NPSAD-168-A2	2	MG	Adapt	Adapt_CCL3
M837246-2-TATCTGTCAATGAACA-1	M837246	M	NPSAD-168-A2	2	MG	Adapt	Adapt_CCL3
M837246-2-TATTCCAGTACAGAGC-1	M837246	M	NPSAD-168-A2	2	MG	Homeo	Homeo_FRMD4A
M837246-2-TCACACCCAGCCGGTT-1	M837246	M	NPSAD-168-A2	2	MG	Adapt	Adapt_CCL3
M837246-2-TCAGCAATCGTCAGAT-1	M837246	M	NPSAD-168-A2	2	MG	Homeo	Homeo_FRMD4A
M837246-2-TCAGTTTGTTGAATCC-1	M837246	M	NPSAD-168-A2	2	MG	Adapt	Adapt_CCL3
M837246-2-TCCACCACAGAGTGTG-1	M837246	M	NPSAD-168-A2	2	MG	Adapt	Adapt_CCL3
M837246-2-TCCACGTTCCATTCGC-1	M837246	M	NPSAD-168-A2	2	MG	Adapt	Adapt_CCL3
M837246-2-TCGACGGTCCTGCTAC-1	M837246	M	NPSAD-168-A2	2	MG	Adapt	Adapt_CCL3
M837246-2-TCGCTCATCTCTTCAA-1	M837246	M	NPSAD-168-A2	2	MG	Adapt	Adapt_HIF1A
M837246-2-TCGTAGAGTGTGATGG-1	M837246	M	NPSAD-168-A2	2	MG	Adapt	Adapt_CCL3
M837246-2-TCTCAGCTCATTGCGA-1	M837246	M	NPSAD-168-A2	2	MG	Adapt	Adapt_HIF1A
M837246-2-TCTCTGGGTTGAAGTA-1	M837246	M	NPSAD-168-A2	2	MG	Adapt	Adapt_HIF1A
M837246-2-TCTGGCTGTATTCTCT-1	M837246	M	NPSAD-168-A2	2	MG	Adapt	Adapt_HIF1A
M837246-2-TGACTCCCATGACGTT-1	M837246	M	NPSAD-168-A2	2	MG	Adapt	Adapt_CCL3
M837246-2-TGAGCGCAGAGGACTC-1	M837246	M	NPSAD-168-A2	2	MG	Adapt	Adapt_HIF1A
M837246-2-TGCAGTAGTTCAGGTT-1	M837246	M	NPSAD-168-A2	2	MG	Adapt	Adapt_HIST
M837246-2-TGGGAAGGTGACTATC-1	M837246	M	NPSAD-168-A2	2	MG	Adapt	Adapt_HIF1A
M837246-2-TGGTAGTAGGACAAGA-1	M837246	M	NPSAD-168-A2	2	MG	Adapt	Adapt_TMEM163
M837246-2-TGTTCATTCGCTAATG-1	M837246	M	NPSAD-168-A2	2	MG	Adapt	Adapt_CCL3
M837246-2-TTACGCCTCTCACGAA-1	M837246	M	NPSAD-168-A2	2	MG	Adapt	Adapt_HIF1A
M837246-2-TTAGGGTTCTCAACCC-1	M837246	M	NPSAD-168-A2	2	MG	Adapt	Adapt_HIF1A
M837246-2-TTAGTCTCAACCTAAC-1	M837246	M	NPSAD-168-A2	2	MG	Adapt	Adapt_HIF1A
M837246-2-TTCGATTGTTAACCTG-1	M837246	M	NPSAD-168-A2	2	MG	Adapt	Adapt_HIST
M837246-2-TTCGCTGGTACGTGTT-1	M837246	M	NPSAD-168-A2	2	MG	Adapt	Adapt_HIF1A
M837246-2-TTCTAGTTCGCTGACG-1	M837246	M	NPSAD-168-A2	2	MG	Adapt	Adapt_TMEM163
M837246-2-TTCTCTCTCACCTTGC-1	M837246	M	NPSAD-168-A2	2	MG	ADAM	ADAM_GPNMB
M837246-2-TTGCATTTCTTCGGTC-1	M837246	M	NPSAD-168-A2	2	MG	Adapt	Adapt_CCL3
M837246-2-TTTCACACAAATGCGG-1	M837246	M	NPSAD-168-A2	2	MG	Adapt	Adapt_TMEM163
M83778-1-AAAGGGCAGTTGCGCC-0	M83778	M	NPSAD-250-C1	1	MG	Homeo	Homeo_PICALM
M83778-1-AAAGGTAGTGGGATTG-0	M83778	M	NPSAD-250-C1	1	MG	Adapt	Adapt_HIST
M83778-1-AACACACGTAGCTTGT-0	M83778	M	NPSAD-250-C1	1	MG	Adapt	Adapt_TMEM163
M83778-1-AACCATGTCTGCGAGC-0	M83778	M	NPSAD-250-C1	1	MG	Homeo	Homeo_PICALM
M83778-1-AACCTTTCACATTGTG-0	M83778	M	NPSAD-250-C1	1	MG	Homeo	Homeo_FRMD4A
M83778-1-AACTTCTCAAGCTGCC-0	M83778	M	NPSAD-250-C1	1	MG	Adapt	Adapt_HIST
M83778-1-AATGGAAAGTTTCGAC-0	M83778	M	NPSAD-250-C1	1	MG	Homeo	Homeo_PICALM
M83778-1-ACACGCGAGCGTTAGG-0	M83778	M	NPSAD-250-C1	1	MG	Homeo	Homeo_PICALM
M83778-1-ACATCGAAGCTGCCTG-0	M83778	M	NPSAD-250-C1	1	MG	Adapt	Adapt_HIST
M83778-1-ACCCAAATCTGCCCTA-0	M83778	M	NPSAD-250-C1	1	MG	Homeo	Homeo_PICALM
M83778-1-ACGGTCGGTAGCGCTC-0	M83778	M	NPSAD-250-C1	1	MG	Homeo	Homeo_FRMD4A
M83778-1-ACGTAACGTAGCGATG-0	M83778	M	NPSAD-250-C1	1	PVM	PVM	PVM_CD163
M83778-1-ACGTACAAGGGCGAGA-0	M83778	M	NPSAD-250-C1	1	MG	Homeo	Homeo_FRMD4A
M83778-1-ACGTAGTCAAGGATGC-0	M83778	M	NPSAD-250-C1	1	MG	Adapt	Adapt_HIST
M83778-1-ACTACGACAACTGTGT-0	M83778	M	NPSAD-250-C1	1	MG	Homeo	Homeo_FRMD4A
M83778-1-ACTATGGAGATGCAGC-0	M83778	M	NPSAD-250-C1	1	MG	ADAM	ADAM_GPNMB
M83778-1-ACTGCAAGTCAAGCGA-0	M83778	M	NPSAD-250-C1	1	MG	Adapt	Adapt_HIST
M83778-1-ACTGTCCGTGTGATGG-0	M83778	M	NPSAD-250-C1	1	MG	Homeo	Homeo_FRMD4A
M83778-1-AGACCATTCTCGAACA-0	M83778	M	NPSAD-250-C1	1	MG	Homeo	Homeo_PICALM
M83778-1-AGATAGAAGTTGGCTT-0	M83778	M	NPSAD-250-C1	1	MG	Homeo	Homeo_PICALM
M83778-1-AGATGAACATCGGATT-0	M83778	M	NPSAD-250-C1	1	MG	ADAM	ADAM_GPNMB
M83778-1-AGCCACGCAAAGGGCT-0	M83778	M	NPSAD-250-C1	1	MG	Homeo	Homeo_FRMD4A
M83778-1-AGCGTATCATCCGCGA-0	M83778	M	NPSAD-250-C1	1	MG	Adapt	Adapt_HIST
M83778-1-AGCTACAGTTAAACAG-0	M83778	M	NPSAD-250-C1	1	MG	Homeo	Homeo_PICALM
M83778-1-AGGAGGTCAGCGAACA-0	M83778	M	NPSAD-250-C1	1	MG	Homeo	Homeo_FRMD4A
M83778-1-AGGTCATAGCCTCACG-0	M83778	M	NPSAD-250-C1	1	MG	Homeo	Homeo_PICALM
M83778-1-AGGTCATAGGCGTCCT-0	M83778	M	NPSAD-250-C1	1	MG	Homeo	Homeo_FRMD4A
M83778-1-AGGTTGTAGAAGCTGC-0	M83778	M	NPSAD-250-C1	1	MG	Homeo	Homeo_PICALM
M83778-1-AGTAACCTCCCTCTTT-0	M83778	M	NPSAD-250-C1	1	MG	Homeo	Homeo_PICALM
M83778-1-AGTAGCTCACGCTGAC-0	M83778	M	NPSAD-250-C1	1	MG	Adapt	Adapt_HIST
M83778-1-AGTTCCCGTTCTCCCA-0	M83778	M	NPSAD-250-C1	1	MG	Homeo	Homeo_PICALM
M83778-1-ATACCGAGTGACGCCT-0	M83778	M	NPSAD-250-C1	1	PVM	PVM	PVM_CD163
M83778-1-ATATCCTAGCACCGTC-0	M83778	M	NPSAD-250-C1	1	MG	Homeo	Homeo_PICALM
M83778-1-ATCACAGAGCGACCCT-0	M83778	M	NPSAD-250-C1	1	MG	Adapt	Adapt_AIF1
M83778-1-ATCAGGTAGATCACTC-0	M83778	M	NPSAD-250-C1	1	MG	ADAM	ADAM_GPNMB
M83778-1-ATCGTAGCAGCTACTA-0	M83778	M	NPSAD-250-C1	1	MG	Homeo	Homeo_PICALM
M83778-1-ATGAAAGTCCAGGACC-0	M83778	M	NPSAD-250-C1	1	MG	Adapt	Adapt_HIST
M83778-1-ATGGATCAGAGAATCT-0	M83778	M	NPSAD-250-C1	1	MG	Homeo	Homeo_PICALM
M83778-1-ATTCCCGAGCGAGTAC-0	M83778	M	NPSAD-250-C1	1	MG	Homeo	Homeo_PICALM
M83778-1-ATTCCTAGTCTGTGTA-0	M83778	M	NPSAD-250-C1	1	MG	Adapt	Adapt_HIST
M83778-1-ATTCGTTCAGGAATAT-0	M83778	M	NPSAD-250-C1	1	MG	Homeo	Homeo_FRMD4A
M83778-1-ATTTCTGCAAGGAGTC-0	M83778	M	NPSAD-250-C1	1	MG	exAM	exAM_ERN1
M83778-1-CAACAACTCGCATAGT-0	M83778	M	NPSAD-250-C1	1	MG	Homeo	Homeo_FRMD4A
M83778-1-CAACAGTGTGAAGCTG-0	M83778	M	NPSAD-250-C1	1	MG	Homeo	Homeo_PICALM
M83778-1-CAATACGCAAGATCCT-0	M83778	M	NPSAD-250-C1	1	MG	Homeo	Homeo_FRMD4A
M83778-1-CAATGACTCCCTCAAC-0	M83778	M	NPSAD-250-C1	1	MG	Homeo	Homeo_FRMD4A
M83778-1-CACAACATCCATTGGA-0	M83778	M	NPSAD-250-C1	1	MG	Homeo	Homeo_PICALM
M83778-1-CACTGAACACGTGTGC-0	M83778	M	NPSAD-250-C1	1	MG	Homeo	Homeo_PICALM
M83778-1-CACTGTCAGCGCATCC-0	M83778	M	NPSAD-250-C1	1	MG	Adapt	Adapt_HIST
M83778-1-CAGCGTGTCTTTCCAA-0	M83778	M	NPSAD-250-C1	1	MG	Adapt	Adapt_HIST
M83778-1-CATACTTCATGTTCAG-0	M83778	M	NPSAD-250-C1	1	MG	Adapt	Adapt_HIST
M83778-1-CATCCCAGTGAAGCTG-0	M83778	M	NPSAD-250-C1	1	MG	Homeo	Homeo_FRMD4A
M83778-1-CATGCCTAGTGTTGAA-0	M83778	M	NPSAD-250-C1	1	MG	Homeo	Homeo_PICALM
M83778-1-CATGCTCTCGGTCGAC-0	M83778	M	NPSAD-250-C1	1	MG	Homeo	Homeo_FRMD4A
M83778-1-CATGGATAGCGCCTCA-0	M83778	M	NPSAD-250-C1	1	MG	Homeo	Homeo_PICALM
M83778-1-CATTGCCAGGGTGAGG-0	M83778	M	NPSAD-250-C1	1	MG	Homeo	Homeo_FRMD4A
M83778-1-CATTGTTCAGGACTTT-0	M83778	M	NPSAD-250-C1	1	MG	Adapt	Adapt_HIST
M83778-1-CATTGTTTCGTTGCCT-0	M83778	M	NPSAD-250-C1	1	PVM	PVM	PVM_CD163
M83778-1-CCAAGCGCAAAGGGTC-0	M83778	M	NPSAD-250-C1	1	MG	Homeo	Homeo_PICALM
M83778-1-CCAATTTCAATATCCG-0	M83778	M	NPSAD-250-C1	1	MG	Homeo	Homeo_PICALM
M83778-1-CCACAAAAGCCACTCG-0	M83778	M	NPSAD-250-C1	1	PVM	PVM	PVM_CD163
M83778-1-CCACTTGCAACAGATA-0	M83778	M	NPSAD-250-C1	1	MG	ADAM	ADAM_GPNMB
M83778-1-CCATAAGAGATAGCTA-0	M83778	M	NPSAD-250-C1	1	MG	Homeo	Homeo_PICALM
M83778-1-CCATCACTCGTTCCTG-0	M83778	M	NPSAD-250-C1	1	MG	Homeo	Homeo_PICALM
M83778-1-CCCTCAACAAGTCGTT-0	M83778	M	NPSAD-250-C1	1	MG	Adapt	Adapt_HIST
M83778-1-CCGAACGGTACGCGTC-0	M83778	M	NPSAD-250-C1	1	MG	Adapt	Adapt_AIF1
M83778-1-CCGGGTATCTACGGTA-0	M83778	M	NPSAD-250-C1	1	MG	Adapt	Adapt_HIST
M83778-1-CCGGTAGTCGACCCAG-0	M83778	M	NPSAD-250-C1	1	MG	Adapt	Adapt_HIST
M83778-1-CCTCAACCAGTGGGTA-0	M83778	M	NPSAD-250-C1	1	MG	Homeo	Homeo_PICALM
M83778-1-CCTCACAGTCACTAGT-0	M83778	M	NPSAD-250-C1	1	MG	Homeo	Homeo_PICALM
M83778-1-CCTCCAATCGGATACT-0	M83778	M	NPSAD-250-C1	1	MG	ADAM	ADAM_GPNMB
M83778-1-CCTCCTCCATTGGCAT-0	M83778	M	NPSAD-250-C1	1	MG	Homeo	Homeo_PICALM
M83778-1-CCTGCATCAATCAGCT-0	M83778	M	NPSAD-250-C1	1	MG	Adapt	Adapt_HIST
M83778-1-CGAAGGAAGGGCGAAG-0	M83778	M	NPSAD-250-C1	1	MG	Homeo	Homeo_PICALM
M83778-1-CGATCGGTCATGGTAC-0	M83778	M	NPSAD-250-C1	1	MG	Homeo	Homeo_PICALM
M83778-1-CGCCATTAGTATGAAC-0	M83778	M	NPSAD-250-C1	1	MG	Homeo	Homeo_FRMD4A
M83778-1-CGCCATTTCACGTAGT-0	M83778	M	NPSAD-250-C1	1	MG	Homeo	Homeo_PICALM
M83778-1-CGGAACCCATCGATGT-0	M83778	M	NPSAD-250-C1	1	PVM	PVM	PVM_CD163
M83778-1-CGGAACCCATGGGCAA-0	M83778	M	NPSAD-250-C1	1	MG	Homeo	Homeo_PICALM
M83778-1-CGGGTCACATCGAGCC-0	M83778	M	NPSAD-250-C1	1	MG	ADAM	ADAM_GPNMB
M83778-1-CGTAATGTCGAGAACG-0	M83778	M	NPSAD-250-C1	1	MG	Homeo	Homeo_FRMD4A
M83778-1-CGTAGTAGTTGGTAGG-0	M83778	M	NPSAD-250-C1	1	MG	ADAM	ADAM_GPNMB
M83778-1-CGTTCTGCAGGCGTTC-0	M83778	M	NPSAD-250-C1	1	MG	Adapt	Adapt_HIST
M83778-1-CGTTCTGGTCGGCACT-0	M83778	M	NPSAD-250-C1	1	MG	Homeo	Homeo_FRMD4A
M83778-1-CGTTGGGGTATTGAGA-0	M83778	M	NPSAD-250-C1	1	MG	Adapt	Adapt_HIST
M83778-1-CTAAGTGAGTCCCGGT-0	M83778	M	NPSAD-250-C1	1	MG	Adapt	Adapt_HIST
M83778-1-CTACGGGTCAACGTGT-0	M83778	M	NPSAD-250-C1	1	PVM	PVM	PVM_CD163
M83778-1-CTAGGTAGTTTCGTTT-0	M83778	M	NPSAD-250-C1	1	MG	Adapt	Adapt_TMEM163
M83778-1-CTCCAACTCATCCTGC-0	M83778	M	NPSAD-250-C1	1	MG	Adapt	Adapt_HIST
M83778-1-CTCCACACAGGGCTTC-0	M83778	M	NPSAD-250-C1	1	MG	Adapt	Adapt_HIF1A
M83778-1-CTCCATGAGGCACGAT-0	M83778	M	NPSAD-250-C1	1	MG	Homeo	Homeo_PICALM
M83778-1-CTCTCGATCATCGCAA-0	M83778	M	NPSAD-250-C1	1	PVM	PVM	PVM_CD163
M83778-1-CTGAATGCAGCGACAA-0	M83778	M	NPSAD-250-C1	1	MG	Homeo	Homeo_PICALM
M83778-1-CTGAGGCTCAACCTCC-0	M83778	M	NPSAD-250-C1	1	MG	Homeo	Homeo_PICALM
M83778-1-CTGAGGCTCGAACACT-0	M83778	M	NPSAD-250-C1	1	MG	Adapt	Adapt_HIST
M83778-1-CTGCTCACAGGACGAT-0	M83778	M	NPSAD-250-C1	1	MG	Homeo	Homeo_PICALM
M83778-1-CTGGTCTCAGCCCACA-0	M83778	M	NPSAD-250-C1	1	PVM	PVM	PVM_CD163
M83778-1-CTGGTCTTCGCAGAGA-0	M83778	M	NPSAD-250-C1	1	MG	ADAM	ADAM_GPNMB
M83778-1-CTGTATTGTCCGCAGT-0	M83778	M	NPSAD-250-C1	1	MG	Adapt	Adapt_AIF1
M83778-1-CTGTGGGAGCACTCGC-0	M83778	M	NPSAD-250-C1	1	MG	Homeo	Homeo_FRMD4A
M83778-1-CTTCAATAGGTCGTCC-0	M83778	M	NPSAD-250-C1	1	MG	Homeo	Homeo_PICALM
M83778-1-CTTCCGACAGAGCCCT-0	M83778	M	NPSAD-250-C1	1	MG	Homeo	Homeo_PICALM
M83778-1-CTTGAGACACGCTGAC-0	M83778	M	NPSAD-250-C1	1	MG	Homeo	Homeo_PICALM
M83778-1-CTTTCGGCATTGCTGA-0	M83778	M	NPSAD-250-C1	1	MG	Homeo	Homeo_FRMD4A
M83778-1-GAAACCTTCACAAGGG-0	M83778	M	NPSAD-250-C1	1	MG	Homeo	Homeo_PICALM
M83778-1-GAACGTTAGAAGTCCG-0	M83778	M	NPSAD-250-C1	1	MG	Adapt	Adapt_HIST
M83778-1-GAAGAATCATCTTAGG-0	M83778	M	NPSAD-250-C1	1	MG	Homeo	Homeo_PICALM
M83778-1-GAAGCGAGTTACGTAC-0	M83778	M	NPSAD-250-C1	1	MG	Adapt	Adapt_HIST
M83778-1-GAAGGGTCAATTTCCT-0	M83778	M	NPSAD-250-C1	1	MG	Homeo	Homeo_PICALM
M83778-1-GACCCTTGTACGTTCA-0	M83778	M	NPSAD-250-C1	1	MG	Homeo	Homeo_FRMD4A
M83778-1-GACGTTAAGAGAGTGA-0	M83778	M	NPSAD-250-C1	1	PVM	PVM	PVM_CD163
M83778-1-GACGTTAGTTAGCGGA-0	M83778	M	NPSAD-250-C1	1	MG	ADAM	ADAM_GPNMB
M83778-1-GAGACTTGTAAGTAGT-0	M83778	M	NPSAD-250-C1	1	MG	Homeo	Homeo_FRMD4A
M83778-1-GAGACTTTCTTTACAC-0	M83778	M	NPSAD-250-C1	1	MG	Homeo	Homeo_PICALM
M83778-1-GAGCTGCAGACTCTAC-0	M83778	M	NPSAD-250-C1	1	MG	Homeo	Homeo_PICALM
M83778-1-GAGGGATCAAGTCCCG-0	M83778	M	NPSAD-250-C1	1	MG	Homeo	Homeo_PICALM
M83778-1-GAGTTACAGGATGAGA-0	M83778	M	NPSAD-250-C1	1	MG	Homeo	Homeo_PICALM
M83778-1-GAGTTACGTCTACAGT-0	M83778	M	NPSAD-250-C1	1	MG	Adapt	Adapt_HIST
M83778-1-GATCACAGTCTTGAAC-0	M83778	M	NPSAD-250-C1	1	MG	Homeo	Homeo_FRMD4A
M83778-1-GATGGAGTCTACCAGA-0	M83778	M	NPSAD-250-C1	1	MG	ADAM	ADAM_GPNMB
M83778-1-GATTTCTCACCTCAGG-0	M83778	M	NPSAD-250-C1	1	MG	Homeo	Homeo_PICALM
M83778-1-GCACATAGTGTTACTG-0	M83778	M	NPSAD-250-C1	1	MG	Adapt	Adapt_HIST
M83778-1-GCACGTGGTAGCACAG-0	M83778	M	NPSAD-250-C1	1	MG	Homeo	Homeo_PICALM
M83778-1-GCAGCCATCCATTGTT-0	M83778	M	NPSAD-250-C1	1	MG	Homeo	Homeo_FRMD4A
M83778-1-GCAGTTAGTAAGGCTG-0	M83778	M	NPSAD-250-C1	1	MG	Homeo	Homeo_FRMD4A
M83778-1-GCGAGAAAGTGTTCCA-0	M83778	M	NPSAD-250-C1	1	MG	Homeo	Homeo_PICALM
M83778-1-GGCTTTCAGGCCTTGC-0	M83778	M	NPSAD-250-C1	1	MG	Homeo	Homeo_PICALM
M83778-1-GGTGAAGCAGTCCGTG-0	M83778	M	NPSAD-250-C1	1	PVM	PVM	PVM_CD163
M83778-1-GGTTAACTCTCAAAGC-0	M83778	M	NPSAD-250-C1	1	MG	Homeo	Homeo_PICALM
M83778-1-GTATTGGAGCACTCGC-0	M83778	M	NPSAD-250-C1	1	PVM	PVM	PVM_CD163
M83778-1-GTCAAACGTTCGAGCC-0	M83778	M	NPSAD-250-C1	1	MG	Adapt	Adapt_IFI44L
M83778-1-GTGCACGCACCAGACC-0	M83778	M	NPSAD-250-C1	1	MG	Adapt	Adapt_HIST
M83778-1-GTGCACGGTAAGTTGA-0	M83778	M	NPSAD-250-C1	1	MG	Adapt	Adapt_HIST
M83778-1-GTGGTTACAATAGTCC-0	M83778	M	NPSAD-250-C1	1	MG	Homeo	Homeo_PICALM
M83778-1-GTGTAACGTGTCTCCT-0	M83778	M	NPSAD-250-C1	1	MG	Homeo	Homeo_PICALM
M83778-1-GTTACAGCAAATGCTC-0	M83778	M	NPSAD-250-C1	1	MG	Homeo	Homeo_FRMD4A
M83778-1-GTTGTGAAGAGCCTGA-0	M83778	M	NPSAD-250-C1	1	MG	Homeo	Homeo_FRMD4A
M83778-1-GTTTACTAGTGATAGT-0	M83778	M	NPSAD-250-C1	1	MG	Homeo	Homeo_PICALM
M83778-1-TAAGCACAGTCTCCTC-0	M83778	M	NPSAD-250-C1	1	MG	Adapt	Adapt_HIST
M83778-1-TAAGCGTTCCACGGGT-0	M83778	M	NPSAD-250-C1	1	MG	Homeo	Homeo_PICALM
M83778-1-TACCGGGGTCTACACA-0	M83778	M	NPSAD-250-C1	1	MG	Homeo	Homeo_FRMD4A
M83778-1-TACGGTAGTATCCCAA-0	M83778	M	NPSAD-250-C1	1	MG	Homeo	Homeo_PICALM
M83778-1-TACGTCCAGCAATTAG-0	M83778	M	NPSAD-250-C1	1	MG	Homeo	Homeo_PICALM
M83778-1-TACTTGTTCACTTTGT-0	M83778	M	NPSAD-250-C1	1	MG	ADAM	ADAM_GPNMB
M83778-1-TAGACTGCAGGTCAAG-0	M83778	M	NPSAD-250-C1	1	MG	Homeo	Homeo_FRMD4A
M83778-1-TAGACTGTCCAGTACA-0	M83778	M	NPSAD-250-C1	1	MG	Adapt	Adapt_TMEM163
M83778-1-TAGGGTTGTCATTCCC-0	M83778	M	NPSAD-250-C1	1	MG	Homeo	Homeo_PICALM
M83778-1-TATACCTCATTCAGCA-0	M83778	M	NPSAD-250-C1	1	MG	Homeo	Homeo_PICALM
M83778-1-TCAGCAAAGTAGGTTA-0	M83778	M	NPSAD-250-C1	1	MG	Homeo	Homeo_PICALM
M83778-1-TCATTCAAGTTGGAGC-0	M83778	M	NPSAD-250-C1	1	MG	Homeo	Homeo_PICALM
M83778-1-TCCACCACAGTATACC-0	M83778	M	NPSAD-250-C1	1	MG	Homeo	Homeo_PICALM
M83778-1-TCCACGTAGAGTACCG-0	M83778	M	NPSAD-250-C1	1	MG	Homeo	Homeo_PICALM
M83778-1-TCCCACAAGATAACAC-0	M83778	M	NPSAD-250-C1	1	MG	Homeo	Homeo_PICALM
M83778-1-TCCCACACAGAGATTA-0	M83778	M	NPSAD-250-C1	1	MG	Adapt	Adapt_HIST
M83778-1-TCGACGGTCTAGCCAA-0	M83778	M	NPSAD-250-C1	1	MG	Homeo	Homeo_PICALM
M83778-1-TCGATTTAGCACCGAA-0	M83778	M	NPSAD-250-C1	1	MG	Homeo	Homeo_PICALM
M83778-1-TCGCTTGAGACATACA-0	M83778	M	NPSAD-250-C1	1	MG	Adapt	Adapt_HIF1A
M83778-1-TCGTAGACAGCTCGGT-0	M83778	M	NPSAD-250-C1	1	MG	Homeo	Homeo_PICALM
M83778-1-TCGTCCAGTCCGTTTC-0	M83778	M	NPSAD-250-C1	1	MG	Homeo	Homeo_FRMD4A
M83778-1-TCGTGCTCAGCTCCTT-0	M83778	M	NPSAD-250-C1	1	MG	Homeo	Homeo_PICALM
M83778-1-TCGTGCTTCTACTTCA-0	M83778	M	NPSAD-250-C1	1	MG	ADAM	ADAM_GPNMB
M83778-1-TCTATACAGCTCTATG-0	M83778	M	NPSAD-250-C1	1	MG	Adapt	Adapt_HIST
M83778-1-TGAATCGAGTGAGTTA-0	M83778	M	NPSAD-250-C1	1	MG	Homeo	Homeo_PICALM
M83778-1-TGATCTTAGCTAAACA-0	M83778	M	NPSAD-250-C1	1	MG	Adapt	Adapt_HIST
M83778-1-TGCACGGAGCTAAGTA-0	M83778	M	NPSAD-250-C1	1	MG	ADAM	ADAM_GPNMB
M83778-1-TGCAGTAGTCTGTAGT-0	M83778	M	NPSAD-250-C1	1	MG	Homeo	Homeo_PICALM
M83778-1-TGCCGAGCAGTTAGGG-0	M83778	M	NPSAD-250-C1	1	PVM	PVM	PVM_CD163
M83778-1-TGCGACGCAGCAGATG-0	M83778	M	NPSAD-250-C1	1	MG	ADAM	ADAM_GPNMB
M83778-1-TGGATCATCCTGGGAC-0	M83778	M	NPSAD-250-C1	1	MG	Homeo	Homeo_PICALM
M83778-1-TGGGCGTCAACCTATG-0	M83778	M	NPSAD-250-C1	1	MG	Homeo	Homeo_PICALM
M83778-1-TGGGCTGTCTCATTAC-0	M83778	M	NPSAD-250-C1	1	MG	Homeo	Homeo_PICALM
M83778-1-TGGTGATTCCAGTACA-0	M83778	M	NPSAD-250-C1	1	MG	Homeo	Homeo_PICALM
M83778-1-TGTTCTACAGGAGGAG-0	M83778	M	NPSAD-250-C1	1	PVM	PVM	PVM_CD163
M83778-1-TTAATCCGTTCCTAAG-0	M83778	M	NPSAD-250-C1	1	MG	Homeo	Homeo_FRMD4A
M83778-1-TTCAATCTCTAGCCTC-0	M83778	M	NPSAD-250-C1	1	MG	Homeo	Homeo_PICALM
M83778-1-TTCCTCTAGACCGCCT-0	M83778	M	NPSAD-250-C1	1	MG	Adapt	Adapt_HIST
M83778-1-TTCCTTCCAAGTTCGT-0	M83778	M	NPSAD-250-C1	1	MG	Homeo	Homeo_FRMD4A
M83778-1-TTCTCTCGTCCGGCAT-0	M83778	M	NPSAD-250-C1	1	MG	Homeo	Homeo_PICALM
M83778-1-TTGTGTTAGGCCCAAA-0	M83778	M	NPSAD-250-C1	1	MG	Homeo	Homeo_PICALM
M83778-1-TTGTGTTCACGACGAA-0	M83778	M	NPSAD-250-C1	1	MG	Adapt	Adapt_HIST
M83778-1-TTTCATGCATTGCTTT-0	M83778	M	NPSAD-250-C1	1	MG	Homeo	Homeo_PICALM
M83778-1-TTTCGATAGTAAGACT-0	M83778	M	NPSAD-250-C1	1	MG	Adapt	Adapt_HIST
M83778-2-AAAGAACGTTTGGCTA-1	M83778	M	NPSAD-250-C2	2	MG	Homeo	Homeo_PICALM
M83778-2-AAAGGTACACAGAGAC-1	M83778	M	NPSAD-250-C2	2	MG	Homeo	Homeo_PICALM
M83778-2-AAAGTCCCACCTGATA-1	M83778	M	NPSAD-250-C2	2	MG	Homeo	Homeo_PICALM
M83778-2-AACAAGAGTGACACAG-1	M83778	M	NPSAD-250-C2	2	MG	Homeo	Homeo_PICALM
M83778-2-AAGCCATGTCACCGAC-1	M83778	M	NPSAD-250-C2	2	MG	Homeo	Homeo_PICALM
M83778-2-AAGGTAACAGATCATC-1	M83778	M	NPSAD-250-C2	2	MG	Adapt	Adapt_HIST
M83778-2-AATAGAGAGTTCTACG-1	M83778	M	NPSAD-250-C2	2	MG	Adapt	Adapt_HIST
M83778-2-AATGCCATCCACACCT-1	M83778	M	NPSAD-250-C2	2	MG	Homeo	Homeo_PICALM
M83778-2-ACATTTCGTATCGATC-1	M83778	M	NPSAD-250-C2	2	MG	Homeo	Homeo_FRMD4A
M83778-2-ACGTTCCTCAGAGCAG-1	M83778	M	NPSAD-250-C2	2	MG	Homeo	Homeo_PICALM
M83778-2-ACTACGAAGAACTCCT-1	M83778	M	NPSAD-250-C2	2	MG	Homeo	Homeo_PICALM
M83778-2-ACTGCAACAGCACCCA-1	M83778	M	NPSAD-250-C2	2	MG	Homeo	Homeo_FRMD4A
M83778-2-AGACAAACAGCCTACG-1	M83778	M	NPSAD-250-C2	2	MG	ADAM	ADAM_GPNMB
M83778-2-AGACACTAGTATCCTG-1	M83778	M	NPSAD-250-C2	2	MG	Adapt	Adapt_HIST
M83778-2-AGCCAATCAGATGCGA-1	M83778	M	NPSAD-250-C2	2	MG	Homeo	Homeo_PICALM
M83778-2-AGCGCCATCCGAAATC-1	M83778	M	NPSAD-250-C2	2	MG	Homeo	Homeo_PICALM
M83778-2-AGGAAATTCAGAGTGG-1	M83778	M	NPSAD-250-C2	2	PVM	PVM	PVM_CD163
M83778-2-AGGATCTGTAGACGTG-1	M83778	M	NPSAD-250-C2	2	MG	Adapt	Adapt_HIST
M83778-2-AGTAACCTCCGATTAG-1	M83778	M	NPSAD-250-C2	2	MG	Adapt	Adapt_HIST
M83778-2-AGTAGCTGTTGCATCA-1	M83778	M	NPSAD-250-C2	2	MG	ADAM	ADAM_GPNMB
M83778-2-AGTAGTCAGGACTATA-1	M83778	M	NPSAD-250-C2	2	MG	Homeo	Homeo_PICALM
M83778-2-AGTCACAAGTAACGAT-1	M83778	M	NPSAD-250-C2	2	MG	Homeo	Homeo_PICALM
M83778-2-AGTCATGGTGTAGCAG-1	M83778	M	NPSAD-250-C2	2	MG	Homeo	Homeo_PICALM
M83778-2-AGTCTCCCATCGTGGC-1	M83778	M	NPSAD-250-C2	2	MG	Adapt	Adapt_HIST
M83778-2-AGTGATCCACAAGCAG-1	M83778	M	NPSAD-250-C2	2	MG	Homeo	Homeo_PICALM
M83778-2-AGTGTTGAGGCTTAGG-1	M83778	M	NPSAD-250-C2	2	MG	Homeo	Homeo_PICALM
M83778-2-AGTTAGCAGACTTCGT-1	M83778	M	NPSAD-250-C2	2	MG	Homeo	Homeo_PICALM
M83778-2-ATACCTTTCCCTGTTG-1	M83778	M	NPSAD-250-C2	2	MG	Homeo	Homeo_FRMD4A
M83778-2-ATCACTTCATCATCCC-1	M83778	M	NPSAD-250-C2	2	MG	ADAM	ADAM_GPNMB
M83778-2-ATCGTGACAAGCGAAC-1	M83778	M	NPSAD-250-C2	2	MG	Homeo	Homeo_PICALM
M83778-2-ATGCCTCCAAAGGGTC-1	M83778	M	NPSAD-250-C2	2	PVM	PVM	PVM_CD163
M83778-2-ATGGGAGTCACTTATC-1	M83778	M	NPSAD-250-C2	2	MG	Homeo	Homeo_FRMD4A
M83778-2-ATGGGAGTCTATTTCG-1	M83778	M	NPSAD-250-C2	2	MG	Homeo	Homeo_PICALM
M83778-2-ATGTCTTTCACCTGGG-1	M83778	M	NPSAD-250-C2	2	MG	ADAM	ADAM_GPNMB
M83778-2-ATTATCCAGCGACTTT-1	M83778	M	NPSAD-250-C2	2	MG	Adapt	Adapt_HIF1A
M83778-2-ATTCGTTAGCTGGTGA-1	M83778	M	NPSAD-250-C2	2	MG	Adapt	Adapt_HIST
M83778-2-ATTTACCCAGAAACCG-1	M83778	M	NPSAD-250-C2	2	MG	Adapt	Adapt_HIF1A
M83778-2-CAACGATAGCTCGCAC-1	M83778	M	NPSAD-250-C2	2	MG	Adapt	Adapt_HIST
M83778-2-CAAGCTATCAACCGAT-1	M83778	M	NPSAD-250-C2	2	MG	Adapt	Adapt_HIST
M83778-2-CAATACGCATCTGTTT-1	M83778	M	NPSAD-250-C2	2	MG	Adapt	Adapt_HIF1A
M83778-2-CAATACGGTATCGTAC-1	M83778	M	NPSAD-250-C2	2	MG	Homeo	Homeo_PICALM
M83778-2-CAATGACTCATCACTT-1	M83778	M	NPSAD-250-C2	2	MG	Adapt	Adapt_HIST
M83778-2-CAATTTCAGCAATAGT-1	M83778	M	NPSAD-250-C2	2	MG	Adapt	Adapt_HIST
M83778-2-CACTGGGCAATTGCCA-1	M83778	M	NPSAD-250-C2	2	MG	Homeo	Homeo_PICALM
M83778-2-CACTGTCCAAACGAGC-1	M83778	M	NPSAD-250-C2	2	MG	Adapt	Adapt_TMEM163
M83778-2-CAGCAGCGTGTTCGTA-1	M83778	M	NPSAD-250-C2	2	MG	Adapt	Adapt_HIST
M83778-2-CATAAGCGTCATCTAG-1	M83778	M	NPSAD-250-C2	2	PVM	PVM	PVM_CD163
M83778-2-CATCAAGAGTAGTCAA-1	M83778	M	NPSAD-250-C2	2	MG	Homeo	Homeo_PICALM
M83778-2-CATCCGTAGAAATTGC-1	M83778	M	NPSAD-250-C2	2	MG	Adapt	Adapt_HIST
M83778-2-CATCGCTTCCATCTAT-1	M83778	M	NPSAD-250-C2	2	MG	Adapt	Adapt_IFI44L
M83778-2-CATGCGGAGCCGTTAT-1	M83778	M	NPSAD-250-C2	2	MG	Homeo	Homeo_FRMD4A
M83778-2-CATGCGGGTTCCCACT-1	M83778	M	NPSAD-250-C2	2	MG	ADAM	ADAM_GPNMB
M83778-2-CATTCATCACGCGTGT-1	M83778	M	NPSAD-250-C2	2	MG	Adapt	Adapt_HIF1A
M83778-2-CATTTCATCTAGACAC-1	M83778	M	NPSAD-250-C2	2	MG	Homeo	Homeo_PICALM
M83778-2-CCAATGATCCGTAATG-1	M83778	M	NPSAD-250-C2	2	MG	Adapt	Adapt_HIF1A
M83778-2-CCCATTGCAGCGAACA-1	M83778	M	NPSAD-250-C2	2	MG	Homeo	Homeo_PICALM
M83778-2-CCCTTAGAGCTCCGAC-1	M83778	M	NPSAD-250-C2	2	MG	Adapt	Adapt_HIST
M83778-2-CCGGTAGAGTAAACAC-1	M83778	M	NPSAD-250-C2	2	MG	Adapt	Adapt_HIST
M83778-2-CCGGTGATCTGTTGGA-1	M83778	M	NPSAD-250-C2	2	MG	Homeo	Homeo_PICALM
M83778-2-CCTCTCCTCGTGCATA-1	M83778	M	NPSAD-250-C2	2	MG	Adapt	Adapt_HIST
M83778-2-CCTTTGGCAAGCTGTT-1	M83778	M	NPSAD-250-C2	2	MG	ADAM	ADAM_GPNMB
M83778-2-CGAGTGCAGCCAGTAG-1	M83778	M	NPSAD-250-C2	2	MG	Adapt	Adapt_HIST
M83778-2-CGATCGGAGGGTTAAT-1	M83778	M	NPSAD-250-C2	2	MG	Homeo	Homeo_FRMD4A
M83778-2-CGATGCGAGTCAATCC-1	M83778	M	NPSAD-250-C2	2	MG	Adapt	Adapt_HIF1A
M83778-2-CGCAGGTTCGAAGGAC-1	M83778	M	NPSAD-250-C2	2	MG	Adapt	Adapt_HIST
M83778-2-CGCCAGATCCATCCGT-1	M83778	M	NPSAD-250-C2	2	MG	Homeo	Homeo_PICALM
M83778-2-CGCCATTAGTGTAGAT-1	M83778	M	NPSAD-250-C2	2	MG	Homeo	Homeo_PICALM
M83778-2-CGCGTGAAGGGTTTCT-1	M83778	M	NPSAD-250-C2	2	MG	Adapt	Adapt_HIST
M83778-2-CGGAATTGTGCGGTAA-1	M83778	M	NPSAD-250-C2	2	MG	Homeo	Homeo_PICALM
M83778-2-CGTAAGTGTAGGAGGG-1	M83778	M	NPSAD-250-C2	2	MG	Adapt	Adapt_IFI44L
M83778-2-CTACATTGTGTAACGG-1	M83778	M	NPSAD-250-C2	2	MG	Homeo	Homeo_PICALM
M83778-2-CTACGGGGTTCTCAGA-1	M83778	M	NPSAD-250-C2	2	MG	Adapt	Adapt_HIST
M83778-2-CTCATCGAGTTGGCTT-1	M83778	M	NPSAD-250-C2	2	MG	Homeo	Homeo_PICALM
M83778-2-CTCCAACAGTCATGAA-1	M83778	M	NPSAD-250-C2	2	MG	Adapt	Adapt_HIST
M83778-2-CTGAGGCTCAGTCTTT-1	M83778	M	NPSAD-250-C2	2	MG	Homeo	Homeo_PICALM
M83778-2-CTGATCCAGGAAGTGA-1	M83778	M	NPSAD-250-C2	2	MG	Homeo	Homeo_PICALM
M83778-2-CTGGACGGTACGAGCA-1	M83778	M	NPSAD-250-C2	2	MG	Homeo	Homeo_PICALM
M83778-2-CTGTACCGTTAGAAAC-1	M83778	M	NPSAD-250-C2	2	MG	Homeo	Homeo_PICALM
M83778-2-CTGTACCTCTGAGAGG-1	M83778	M	NPSAD-250-C2	2	MG	Homeo	Homeo_FRMD4A
M83778-2-CTGTAGATCCACCTGT-1	M83778	M	NPSAD-250-C2	2	MG	Homeo	Homeo_FRMD4A
M83778-2-CTGTCGTGTGTAAACA-1	M83778	M	NPSAD-250-C2	2	MG	Adapt	Adapt_HIST
M83778-2-GAAGTAAGTACGTTCA-1	M83778	M	NPSAD-250-C2	2	MG	ADAM	ADAM_GPNMB
M83778-2-GACCCTTAGCGCAATG-1	M83778	M	NPSAD-250-C2	2	MG	Homeo	Homeo_PICALM
M83778-2-GACCGTGCAAACTAGA-1	M83778	M	NPSAD-250-C2	2	MG	Homeo	Homeo_PICALM
M83778-2-GACGCTGAGTTCCGTA-1	M83778	M	NPSAD-250-C2	2	MG	Homeo	Homeo_PICALM
M83778-2-GACTCAAGTATGTCTG-1	M83778	M	NPSAD-250-C2	2	MG	Homeo	Homeo_FRMD4A
M83778-2-GAGAGGTGTGAGAACC-1	M83778	M	NPSAD-250-C2	2	MG	Homeo	Homeo_PICALM
M83778-2-GAGGCCTTCTTAGCAG-1	M83778	M	NPSAD-250-C2	2	MG	ADAM	ADAM_GPNMB
M83778-2-GAGTCATCAACAGCTT-1	M83778	M	NPSAD-250-C2	2	MG	Homeo	Homeo_FRMD4A
M83778-2-GAGTGTTGTTATTCTC-1	M83778	M	NPSAD-250-C2	2	MG	Adapt	Adapt_HIF1A
M83778-2-GATAGAACAATACCCA-1	M83778	M	NPSAD-250-C2	2	MG	Homeo	Homeo_PICALM
M83778-2-GATCGTAAGTCAAGCG-1	M83778	M	NPSAD-250-C2	2	MG	Homeo	Homeo_PICALM
M83778-2-GATGATCGTCATAACC-1	M83778	M	NPSAD-250-C2	2	PVM	PVM	PVM_CD163
M83778-2-GATGTTGGTATTTCGG-1	M83778	M	NPSAD-250-C2	2	MG	Adapt	Adapt_HIST
M83778-2-GCACTAATCTTAATCC-1	M83778	M	NPSAD-250-C2	2	MG	Homeo	Homeo_PICALM
M83778-2-GCCAGGTCAAGAGCTG-1	M83778	M	NPSAD-250-C2	2	MG	Adapt	Adapt_HIST
M83778-2-GCCAGTGCAAAGCACG-1	M83778	M	NPSAD-250-C2	2	MG	Homeo	Homeo_PICALM
M83778-2-GCGAGAATCTATCGCC-1	M83778	M	NPSAD-250-C2	2	MG	ADAM	ADAM_GPNMB
M83778-2-GCGATCGAGTAGAATC-1	M83778	M	NPSAD-250-C2	2	MG	ADAM	ADAM_GPNMB
M83778-2-GCGGAAACATCTCGTC-1	M83778	M	NPSAD-250-C2	2	MG	Homeo	Homeo_PICALM
M83778-2-GCGGATCTCTCAAAGC-1	M83778	M	NPSAD-250-C2	2	MG	Homeo	Homeo_PICALM
M83778-2-GCTGGGTCATGGACAG-1	M83778	M	NPSAD-250-C2	2	MG	ADAM	ADAM_GPNMB
M83778-2-GGAAGTGGTTCGTAAC-1	M83778	M	NPSAD-250-C2	2	MG	Adapt	Adapt_HIST
M83778-2-GGAAGTGTCGACATTG-1	M83778	M	NPSAD-250-C2	2	MG	Homeo	Homeo_PICALM
M83778-2-GGAGATGCAGTAGAGC-1	M83778	M	NPSAD-250-C2	2	MG	ADAM	ADAM_GPNMB
M83778-2-GGAGCAAGTGGATCGA-1	M83778	M	NPSAD-250-C2	2	MG	Homeo	Homeo_PICALM
M83778-2-GGCGTCACACACCGCA-1	M83778	M	NPSAD-250-C2	2	MG	Adapt	Adapt_HIST
M83778-2-GGCTGTGCAAAGTGTA-1	M83778	M	NPSAD-250-C2	2	MG	Homeo	Homeo_PICALM
M83778-2-GGGAGATAGTAACGAT-1	M83778	M	NPSAD-250-C2	2	MG	Homeo	Homeo_PICALM
M83778-2-GGGATCCGTGTTGAGG-1	M83778	M	NPSAD-250-C2	2	MG	Homeo	Homeo_PICALM
M83778-2-GGGCTCATCGCATGAT-1	M83778	M	NPSAD-250-C2	2	MG	Homeo	Homeo_FRMD4A
M83778-2-GGGTATTAGATCGGTG-1	M83778	M	NPSAD-250-C2	2	MG	Homeo	Homeo_PICALM
M83778-2-GGGTGTCTCATACGGT-1	M83778	M	NPSAD-250-C2	2	MG	Homeo	Homeo_PICALM
M83778-2-GGGTTATAGCTGTACT-1	M83778	M	NPSAD-250-C2	2	MG	Homeo	Homeo_FRMD4A
M83778-2-GGTAACTTCAGGAAAT-1	M83778	M	NPSAD-250-C2	2	PVM	PVM	PVM_CD163
M83778-2-GGTGTTAGTACTTCCC-1	M83778	M	NPSAD-250-C2	2	MG	Homeo	Homeo_PICALM
M83778-2-GTCTGTCCACTCCCTA-1	M83778	M	NPSAD-250-C2	2	MG	Homeo	Homeo_PICALM
M83778-2-GTCTTTACACGCTATA-1	M83778	M	NPSAD-250-C2	2	MG	Homeo	Homeo_PICALM
M83778-2-GTGACGCTCGGCCCAA-1	M83778	M	NPSAD-250-C2	2	MG	Homeo	Homeo_PICALM
M83778-2-GTGATGTCACATATCG-1	M83778	M	NPSAD-250-C2	2	MG	Adapt	Adapt_HIF1A
M83778-2-GTGGCGTGTACAGTTC-1	M83778	M	NPSAD-250-C2	2	MG	Adapt	Adapt_IFI44L
M83778-2-GTGTTAGAGCCATTGT-1	M83778	M	NPSAD-250-C2	2	MG	Homeo	Homeo_PICALM
M83778-2-GTTGTGATCTCGTCAC-1	M83778	M	NPSAD-250-C2	2	PVM	PVM	PVM_CD163
M83778-2-TAAGTCGTCCCGAGTG-1	M83778	M	NPSAD-250-C2	2	MG	Homeo	Homeo_PICALM
M83778-2-TACAGGTGTATACCTG-1	M83778	M	NPSAD-250-C2	2	MG	Homeo	Homeo_FRMD4A
M83778-2-TACGGGCTCTGATTCT-1	M83778	M	NPSAD-250-C2	2	MG	Homeo	Homeo_PICALM
M83778-2-TACTTACGTCGACTGC-1	M83778	M	NPSAD-250-C2	2	MG	Homeo	Homeo_PICALM
M83778-2-TAGATCGAGATGGCGT-1	M83778	M	NPSAD-250-C2	2	MG	Homeo	Homeo_FRMD4A
M83778-2-TAGCACAAGCCATATC-1	M83778	M	NPSAD-250-C2	2	MG	Homeo	Homeo_PICALM
M83778-2-TAGGGTTTCCATCTAT-1	M83778	M	NPSAD-250-C2	2	MG	ADAM	ADAM_GPNMB
M83778-2-TATACCTGTCGTGCCA-1	M83778	M	NPSAD-250-C2	2	MG	ADAM	ADAM_GPNMB
M83778-2-TATCTGTCAACACGTT-1	M83778	M	NPSAD-250-C2	2	MG	Homeo	Homeo_PICALM
M83778-2-TCAAGCAAGGGTCTTT-1	M83778	M	NPSAD-250-C2	2	MG	Homeo	Homeo_PICALM
M83778-2-TCAAGCAGTTCCTAGA-1	M83778	M	NPSAD-250-C2	2	MG	Homeo	Homeo_PICALM
M83778-2-TCAATTCGTCAACACT-1	M83778	M	NPSAD-250-C2	2	MG	Adapt	Adapt_HIST
M83778-2-TCACTCGGTCCTTAAG-1	M83778	M	NPSAD-250-C2	2	MG	Adapt	Adapt_HIST
M83778-2-TCAGCCTTCAGTCAGT-1	M83778	M	NPSAD-250-C2	2	MG	Homeo	Homeo_PICALM
M83778-2-TCAGTGAGTCTTCGAA-1	M83778	M	NPSAD-250-C2	2	MG	Homeo	Homeo_PICALM
M83778-2-TCATGTTAGTGCGTCC-1	M83778	M	NPSAD-250-C2	2	MG	Adapt	Adapt_HIST
M83778-2-TCATTGTCAACCGACC-1	M83778	M	NPSAD-250-C2	2	MG	Homeo	Homeo_PICALM
M83778-2-TCCTAATGTGTGACCC-1	M83778	M	NPSAD-250-C2	2	MG	Adapt	Adapt_HIST
M83778-2-TCCTGCATCTTACTGT-1	M83778	M	NPSAD-250-C2	2	MG	Homeo	Homeo_PICALM
M83778-2-TCGAACATCGGCATAT-1	M83778	M	NPSAD-250-C2	2	MG	Homeo	Homeo_PICALM
M83778-2-TCGACCTAGTGGTCAG-1	M83778	M	NPSAD-250-C2	2	MG	Homeo	Homeo_PICALM
M83778-2-TCGCACTGTGCAAGAC-1	M83778	M	NPSAD-250-C2	2	MG	Adapt	Adapt_HIST
M83778-2-TCGCAGGAGGTGATAT-1	M83778	M	NPSAD-250-C2	2	MG	Homeo	Homeo_FRMD4A
M83778-2-TCGCTCAGTGATACTC-1	M83778	M	NPSAD-250-C2	2	MG	Adapt	Adapt_HIST
M83778-2-TCGGGACGTCGACTGC-1	M83778	M	NPSAD-250-C2	2	MG	Homeo	Homeo_PICALM
M83778-2-TCGGGCACAAAGAACT-1	M83778	M	NPSAD-250-C2	2	MG	Adapt	Adapt_HIST
M83778-2-TCGGGCAGTCCGATCG-1	M83778	M	NPSAD-250-C2	2	MG	Homeo	Homeo_PICALM
M83778-2-TCGGGTGAGAGAGGGC-1	M83778	M	NPSAD-250-C2	2	MG	Adapt	Adapt_HIST
M83778-2-TCGGTCTAGTCACTGT-1	M83778	M	NPSAD-250-C2	2	MG	Homeo	Homeo_PICALM
M83778-2-TCGTGGGAGGCACCAA-1	M83778	M	NPSAD-250-C2	2	MG	Homeo	Homeo_PICALM
M83778-2-TCGTGGGTCCAGCCTT-1	M83778	M	NPSAD-250-C2	2	MG	ADAM	ADAM_GPNMB
M83778-2-TCTATACTCGAACCAT-1	M83778	M	NPSAD-250-C2	2	MG	Homeo	Homeo_PICALM
M83778-2-TCTCAGCAGAGCCATG-1	M83778	M	NPSAD-250-C2	2	MG	Homeo	Homeo_PICALM
M83778-2-TCTTGCGCACTCATAG-1	M83778	M	NPSAD-250-C2	2	MG	Adapt	Adapt_HIST
M83778-2-TGAATGCAGGCCCAAA-1	M83778	M	NPSAD-250-C2	2	MG	Homeo	Homeo_PICALM
M83778-2-TGAATGCCACGTGAGA-1	M83778	M	NPSAD-250-C2	2	MG	Adapt	Adapt_HIF1A
M83778-2-TGAGACTCAAGAGATT-1	M83778	M	NPSAD-250-C2	2	MG	Homeo	Homeo_FRMD4A
M83778-2-TGATCTTAGATGAATC-1	M83778	M	NPSAD-250-C2	2	MG	Homeo	Homeo_PICALM
M83778-2-TGATTTCAGGGCTAAC-1	M83778	M	NPSAD-250-C2	2	MG	Homeo	Homeo_PICALM
M83778-2-TGCATGATCTGGTGGC-1	M83778	M	NPSAD-250-C2	2	MG	Adapt	Adapt_HIST
M83778-2-TGCGATATCGAGAAGC-1	M83778	M	NPSAD-250-C2	2	MG	Adapt	Adapt_HIST
M83778-2-TGGGTTAAGGTCACAG-1	M83778	M	NPSAD-250-C2	2	MG	Homeo	Homeo_PICALM
M83778-2-TGGGTTAGTTATCCAG-1	M83778	M	NPSAD-250-C2	2	MG	Homeo	Homeo_PICALM
M83778-2-TTACGTTCATTGCTGA-1	M83778	M	NPSAD-250-C2	2	MG	Adapt	Adapt_HIST
M83778-2-TTACGTTTCTATGCCC-1	M83778	M	NPSAD-250-C2	2	MG	Adapt	Adapt_HIST
M83778-2-TTAGTCTTCAAGATAG-1	M83778	M	NPSAD-250-C2	2	MG	Adapt	Adapt_HIF1A
M83778-2-TTATTGCAGGAACATT-1	M83778	M	NPSAD-250-C2	2	MG	Homeo	Homeo_PICALM
M83778-2-TTCACCGGTGTTCGAT-1	M83778	M	NPSAD-250-C2	2	MG	Homeo	Homeo_PICALM
M83778-2-TTCCGTGTCCAAATGC-1	M83778	M	NPSAD-250-C2	2	MG	Adapt	Adapt_HIF1A
M83778-2-TTCCTTCAGGTTAGTA-1	M83778	M	NPSAD-250-C2	2	MG	Homeo	Homeo_PICALM
M83778-2-TTCGATTGTGGAACCA-1	M83778	M	NPSAD-250-C2	2	MG	Homeo	Homeo_PICALM
M83778-2-TTCGATTTCTGGACCG-1	M83778	M	NPSAD-250-C2	2	MG	Homeo	Homeo_PICALM
M83778-2-TTCTTGAGTACGACAG-1	M83778	M	NPSAD-250-C2	2	MG	ADAM	ADAM_GPNMB
M83778-2-TTGGATGAGGTGCCAA-1	M83778	M	NPSAD-250-C2	2	MG	Homeo	Homeo_PICALM
M83778-2-TTGTTCATCTTGCAAG-1	M83778	M	NPSAD-250-C2	2	MG	ADAM	ADAM_GPNMB
M83910-1-AACAAAGGTTAAGAAC-0	M83910	M	NPSAD-20201106-C1	1	MG	ADAM	ADAM_GPNMB
M83910-1-AAGTACCAGAACTTCC-0	M83910	M	NPSAD-20201106-C1	1	MG	Homeo	Homeo_FRMD4A
M83910-1-AAGTCGTAGGGAGTTC-0	M83910	M	NPSAD-20201106-C1	1	MG	Homeo	Homeo_FRMD4A
M83910-1-ACTTCCGGTCGATTTG-0	M83910	M	NPSAD-20201106-C1	1	MG	Homeo	Homeo_FRMD4A
M83910-1-ATTCATCTCCCACAGG-0	M83910	M	NPSAD-20201106-C1	1	MG	Homeo	Homeo_PICALM
M83910-1-ATTCGTTTCTACCCAC-0	M83910	M	NPSAD-20201106-C1	1	MG	Adapt	Adapt_AIF1
M83910-1-CAATCGAAGTGGTCAG-0	M83910	M	NPSAD-20201106-C1	1	MG	Homeo	Homeo_FRMD4A
M83910-1-CAATTTCAGAAATTGC-0	M83910	M	NPSAD-20201106-C1	1	MG	Homeo	Homeo_PICALM
M83910-1-CATCCGTAGTATTAGG-0	M83910	M	NPSAD-20201106-C1	1	MG	Homeo	Homeo_PICALM
M83910-1-CCCTCAACAACTTCTT-0	M83910	M	NPSAD-20201106-C1	1	MG	Homeo	Homeo_FRMD4A
M83910-1-CCTACGTCAATTCGTG-0	M83910	M	NPSAD-20201106-C1	1	MG	Homeo	Homeo_FRMD4A
M83910-1-CGAAGGAAGCACCCAC-0	M83910	M	NPSAD-20201106-C1	1	MG	Homeo	Homeo_FRMD4A
M83910-1-CGAGTTAAGTTTGCTG-0	M83910	M	NPSAD-20201106-C1	1	MG	Adapt	Adapt_HIF1A
M83910-1-CTAACCCCAGAGAGGG-0	M83910	M	NPSAD-20201106-C1	1	MG	Homeo	Homeo_PICALM
M83910-1-CTAGGTATCGCTTGAA-0	M83910	M	NPSAD-20201106-C1	1	MG	Homeo	Homeo_PICALM
M83910-1-CTTCTCTAGGTGAGCT-0	M83910	M	NPSAD-20201106-C1	1	MG	Adapt	Adapt_HIST
M83910-1-GAACACTGTCCTGGTG-0	M83910	M	NPSAD-20201106-C1	1	MG	Homeo	Homeo_PICALM
M83910-1-GAAGAATGTACGATTC-0	M83910	M	NPSAD-20201106-C1	1	MG	Adapt	Adapt_HIST
M83910-1-GAAGAATTCGCTACGG-0	M83910	M	NPSAD-20201106-C1	1	MG	Homeo	Homeo_FRMD4A
M83910-1-GACGCTGAGTGCTAGG-0	M83910	M	NPSAD-20201106-C1	1	MG	Adapt	Adapt_HIST
M83910-1-GACGTTACACAAAGCG-0	M83910	M	NPSAD-20201106-C1	1	MG	Homeo	Homeo_PICALM
M83910-1-GAGGCAATCGACGACC-0	M83910	M	NPSAD-20201106-C1	1	PVM	PVM	PVM_CD163
M83910-1-GATGTTGCACCCTAAA-0	M83910	M	NPSAD-20201106-C1	1	PVM	PVM	PVM_CD163
M83910-1-GCCATGGAGCTAATGA-0	M83910	M	NPSAD-20201106-C1	1	PVM	PVM	PVM_CD163
M83910-1-GGAGATGCATGTAACC-0	M83910	M	NPSAD-20201106-C1	1	MG	Homeo	Homeo_PICALM
M83910-1-GTGGAGATCTGCATAG-0	M83910	M	NPSAD-20201106-C1	1	MG	Homeo	Homeo_FRMD4A
M83910-1-GTGTTCCCATTGCTGA-0	M83910	M	NPSAD-20201106-C1	1	MG	Homeo	Homeo_PICALM
M83910-1-GTTACGATCGGTAGAG-0	M83910	M	NPSAD-20201106-C1	1	MG	Homeo	Homeo_PICALM
M83910-1-GTTGCTCGTCGTCAGC-0	M83910	M	NPSAD-20201106-C1	1	MG	Homeo	Homeo_FRMD4A
M83910-1-TAACGACGTCTCGACG-0	M83910	M	NPSAD-20201106-C1	1	MG	Adapt	Adapt_IFI44L
M83910-1-TACAACGCAGATCATC-0	M83910	M	NPSAD-20201106-C1	1	MG	Homeo	Homeo_PICALM
M83910-1-TACCCACCAATGAAAC-0	M83910	M	NPSAD-20201106-C1	1	MG	Homeo	Homeo_PICALM
M83910-1-TATTCCACACAACGAG-0	M83910	M	NPSAD-20201106-C1	1	MG	Homeo	Homeo_FRMD4A
M83910-1-TCAGGTAAGTGGCCTC-0	M83910	M	NPSAD-20201106-C1	1	MG	Homeo	Homeo_FRMD4A
M83910-1-TCCTAATTCTCCATAT-0	M83910	M	NPSAD-20201106-C1	1	MG	Homeo	Homeo_FRMD4A
M83910-1-TCGGTCTCAATTCTCT-0	M83910	M	NPSAD-20201106-C1	1	MG	Homeo	Homeo_FRMD4A
M83910-1-TCTTGCGGTACACTCA-0	M83910	M	NPSAD-20201106-C1	1	MG	Homeo	Homeo_PICALM
M83910-1-TGAGCATCAGTCAACT-0	M83910	M	NPSAD-20201106-C1	1	MG	Homeo	Homeo_FRMD4A
M83910-1-TGCAGGCCATATCTCT-0	M83910	M	NPSAD-20201106-C1	1	MG	Homeo	Homeo_FRMD4A
M83910-1-TGCTTCGCACGCCACA-0	M83910	M	NPSAD-20201106-C1	1	MG	Homeo	Homeo_FRMD4A
M83910-1-TGTCCACGTACCAGAG-0	M83910	M	NPSAD-20201106-C1	1	MG	Homeo	Homeo_FRMD4A
M83910-1-TTGGATGCAACTTGCA-0	M83910	M	NPSAD-20201106-C1	1	MG	Homeo	Homeo_FRMD4A
M83910-1-TTTGGTTAGTTGAAGT-0	M83910	M	NPSAD-20201106-C1	1	MG	Homeo	Homeo_PICALM
M83910-2-AACCCAAAGGAGGCAG-1	M83910	M	NPSAD-20201106-C2	2	MG	Adapt	Adapt_HIST
M83910-2-AAGCATCCACATAGCT-1	M83910	M	NPSAD-20201106-C2	2	MG	Adapt	Adapt_HIST
M83910-2-ACAACCACAGGTGAGT-1	M83910	M	NPSAD-20201106-C2	2	MG	Homeo	Homeo_FRMD4A
M83910-2-ACATCGAAGGAGTACC-1	M83910	M	NPSAD-20201106-C2	2	MG	Homeo	Homeo_FRMD4A
M83910-2-ACCAACAAGAGCCGTA-1	M83910	M	NPSAD-20201106-C2	2	MG	Homeo	Homeo_PICALM
M83910-2-ACCCTCATCCGCACGA-1	M83910	M	NPSAD-20201106-C2	2	MG	Homeo	Homeo_FRMD4A
M83910-2-ACTTTCACAACCACGC-1	M83910	M	NPSAD-20201106-C2	2	MG	Homeo	Homeo_PICALM
M83910-2-AGAAGCGCATACTGAC-1	M83910	M	NPSAD-20201106-C2	2	MG	Homeo	Homeo_FRMD4A
M83910-2-AGCGATTAGTCTCGTA-1	M83910	M	NPSAD-20201106-C2	2	MG	Homeo	Homeo_FRMD4A
M83910-2-AGCGCCAGTGTTACTG-1	M83910	M	NPSAD-20201106-C2	2	MG	Homeo	Homeo_FRMD4A
M83910-2-AGGAGGTCATCGCTGG-1	M83910	M	NPSAD-20201106-C2	2	MG	Homeo	Homeo_FRMD4A
M83910-2-AGGTTACCACACACGC-1	M83910	M	NPSAD-20201106-C2	2	MG	Homeo	Homeo_FRMD4A
M83910-2-ATAGGCTCACCATTCC-1	M83910	M	NPSAD-20201106-C2	2	MG	ADAM	ADAM_GPNMB
M83910-2-ATCCCTGGTTCGTTCC-1	M83910	M	NPSAD-20201106-C2	2	MG	Homeo	Homeo_PICALM
M83910-2-ATCGTCCTCGAGTCCG-1	M83910	M	NPSAD-20201106-C2	2	MG	Homeo	Homeo_PICALM
M83910-2-ATCTTCATCTCCGAGG-1	M83910	M	NPSAD-20201106-C2	2	MG	Homeo	Homeo_PICALM
M83910-2-ATTCATCGTGATCATC-1	M83910	M	NPSAD-20201106-C2	2	MG	Homeo	Homeo_FRMD4A
M83910-2-CAACGATAGACCATGG-1	M83910	M	NPSAD-20201106-C2	2	MG	Homeo	Homeo_FRMD4A
M83910-2-CAGATACCAACGTTAC-1	M83910	M	NPSAD-20201106-C2	2	MG	Homeo	Homeo_PICALM
M83910-2-CAGATTGGTTGCATTG-1	M83910	M	NPSAD-20201106-C2	2	MG	Homeo	Homeo_PICALM
M83910-2-CAGCAATAGAGCAGTC-1	M83910	M	NPSAD-20201106-C2	2	MG	Adapt	Adapt_IFI44L
M83910-2-CATAGACAGGGCAATC-1	M83910	M	NPSAD-20201106-C2	2	MG	Homeo	Homeo_FRMD4A
M83910-2-CCTCCTCGTTGAAGTA-1	M83910	M	NPSAD-20201106-C2	2	MG	Adapt	Adapt_HIF1A
M83910-2-CGAAGGACAACAAGAT-1	M83910	M	NPSAD-20201106-C2	2	MG	Homeo	Homeo_FRMD4A
M83910-2-CGGAATTCATCGAGCC-1	M83910	M	NPSAD-20201106-C2	2	MG	Homeo	Homeo_FRMD4A
M83910-2-CGTTAGACAATTCGTG-1	M83910	M	NPSAD-20201106-C2	2	MG	Homeo	Homeo_FRMD4A
M83910-2-CTCCTTTAGCTTTCTT-1	M83910	M	NPSAD-20201106-C2	2	MG	Homeo	Homeo_FRMD4A
M83910-2-GACTATGCACCTCTAC-1	M83910	M	NPSAD-20201106-C2	2	MG	Homeo	Homeo_PICALM
M83910-2-GAGTTACTCTCAATCT-1	M83910	M	NPSAD-20201106-C2	2	MG	Homeo	Homeo_PICALM
M83910-2-GATCGTACAATATCCG-1	M83910	M	NPSAD-20201106-C2	2	MG	Adapt	Adapt_AIF1
M83910-2-GATCGTACACGGGCTT-1	M83910	M	NPSAD-20201106-C2	2	MG	Homeo	Homeo_FRMD4A
M83910-2-GATTTCTGTGAGTGAC-1	M83910	M	NPSAD-20201106-C2	2	MG	Homeo	Homeo_FRMD4A
M83910-2-GCATCGGCATTCTCCG-1	M83910	M	NPSAD-20201106-C2	2	MG	Homeo	Homeo_PICALM
M83910-2-GCGTGCATCTAGCATG-1	M83910	M	NPSAD-20201106-C2	2	MG	Homeo	Homeo_FRMD4A
M83910-2-GGCTTGGCATGACCCG-1	M83910	M	NPSAD-20201106-C2	2	MG	Homeo	Homeo_FRMD4A
M83910-2-GGCTTTCCAAATTGCC-1	M83910	M	NPSAD-20201106-C2	2	MG	Homeo	Homeo_FRMD4A
M83910-2-GGGATCCGTACGACAG-1	M83910	M	NPSAD-20201106-C2	2	MG	Homeo	Homeo_FRMD4A
M83910-2-GTACAACTCCGATCGG-1	M83910	M	NPSAD-20201106-C2	2	MG	Adapt	Adapt_HIST
M83910-2-GTGAGCCGTCACAGAG-1	M83910	M	NPSAD-20201106-C2	2	MG	Homeo	Homeo_FRMD4A
M83910-2-GTGTCCTTCCATTTGT-1	M83910	M	NPSAD-20201106-C2	2	MG	Homeo	Homeo_FRMD4A
M83910-2-TAGACCAGTAGCTTAC-1	M83910	M	NPSAD-20201106-C2	2	MG	Homeo	Homeo_PICALM
M83910-2-TATCCTATCCGTATGA-1	M83910	M	NPSAD-20201106-C2	2	MG	Homeo	Homeo_FRMD4A
M83910-2-TCAGTTTGTCACTCTC-1	M83910	M	NPSAD-20201106-C2	2	MG	Homeo	Homeo_FRMD4A
M83910-2-TCATATCTCTGTGTGA-1	M83910	M	NPSAD-20201106-C2	2	MG	Adapt	Adapt_HIST
M83910-2-TCATTCATCCATATGG-1	M83910	M	NPSAD-20201106-C2	2	MG	Homeo	Homeo_PICALM
M83910-2-TCCTTCTTCTAGATCG-1	M83910	M	NPSAD-20201106-C2	2	MG	Homeo	Homeo_FRMD4A
M83910-2-TCTGCCAGTTGGCCTG-1	M83910	M	NPSAD-20201106-C2	2	MG	Homeo	Homeo_PICALM
M83910-2-TCTTCCTGTGGGACAT-1	M83910	M	NPSAD-20201106-C2	2	MG	ADAM	ADAM_GPNMB
M83910-2-TCTTTGAAGCGCAATG-1	M83910	M	NPSAD-20201106-C2	2	MG	Homeo	Homeo_PICALM
M83910-2-TCTTTGACAACCGTGC-1	M83910	M	NPSAD-20201106-C2	2	MG	Homeo	Homeo_FRMD4A
M83910-2-TGAGGAGCACTCGATA-1	M83910	M	NPSAD-20201106-C2	2	MG	Homeo	Homeo_FRMD4A
M83910-2-TGCGATACACGCTATA-1	M83910	M	NPSAD-20201106-C2	2	MG	Homeo	Homeo_PICALM
M83910-2-TGCTCGTTCCGTGGTG-1	M83910	M	NPSAD-20201106-C2	2	MG	Homeo	Homeo_FRMD4A
M83910-2-TGGATGTAGGTCACCC-1	M83910	M	NPSAD-20201106-C2	2	MG	Homeo	Homeo_PICALM
M83910-2-TGTGAGTGTACGAGTG-1	M83910	M	NPSAD-20201106-C2	2	MG	Homeo	Homeo_PICALM
M83910-2-TGTGATGCACGTAGAG-1	M83910	M	NPSAD-20201106-C2	2	MG	Homeo	Homeo_FRMD4A
M83910-2-TGTGATGGTCGTGTTA-1	M83910	M	NPSAD-20201106-C2	2	MG	Homeo	Homeo_PICALM
M83910-2-TGTTACTGTATGCTAC-1	M83910	M	NPSAD-20201106-C2	2	MG	Homeo	Homeo_PICALM
M83910-2-TTCCTAATCTTCTGGC-1	M83910	M	NPSAD-20201106-C2	2	MG	Homeo	Homeo_PICALM
M83910-2-TTGCGTCAGGTTCAGG-1	M83910	M	NPSAD-20201106-C2	2	MG	Homeo	Homeo_PICALM
M83910-2-TTGTGGAGTGTCATGT-1	M83910	M	NPSAD-20201106-C2	2	MG	Homeo	Homeo_FRMD4A
M83910-2-TTGTTCAGTATGGAAT-1	M83910	M	NPSAD-20201106-C2	2	MG	Homeo	Homeo_FRMD4A
M83910-2-TTTAGTCCAATATCCG-1	M83910	M	NPSAD-20201106-C2	2	MG	Homeo	Homeo_PICALM
M83910-2-TTTGGAGCAACCGTAT-1	M83910	M	NPSAD-20201106-C2	2	MG	Homeo	Homeo_FRMD4A
M83930-2-AAAGAACCAGGTACGA-0	M83930	M	NPSAD-20201117-A2	2	PVM	PVM	PVM_CD163
M83930-2-AAAGAACGTGGCTGAA-0	M83930	M	NPSAD-20201117-A2	2	PVM	PVM	PVM_CD163
M83930-2-AAAGTCCTCTCGTGGG-0	M83930	M	NPSAD-20201117-A2	2	MG	ADAM	ADAM_GPNMB
M83930-2-AACAAGATCCGAGATT-0	M83930	M	NPSAD-20201117-A2	2	MG	Homeo	Homeo_PICALM
M83930-2-AACCATGCACCAGTTA-0	M83930	M	NPSAD-20201117-A2	2	MG	Homeo	Homeo_PICALM
M83930-2-AACCCAACAACTGGTT-0	M83930	M	NPSAD-20201117-A2	2	MG	Homeo	Homeo_PICALM
M83930-2-AACCTGATCTTCCTAA-0	M83930	M	NPSAD-20201117-A2	2	MG	Homeo	Homeo_FRMD4A
M83930-2-AACGAAAAGTGTTGTC-0	M83930	M	NPSAD-20201117-A2	2	MG	Homeo	Homeo_FRMD4A
M83930-2-AAGCGAGTCACTGATG-0	M83930	M	NPSAD-20201117-A2	2	MG	Homeo	Homeo_PICALM
M83930-2-AAGCGTTTCTAAGCGT-0	M83930	M	NPSAD-20201117-A2	2	PVM	PVM	PVM_CD163
M83930-2-AAGGAATCAGTTGTTG-0	M83930	M	NPSAD-20201117-A2	2	PVM	PVM	PVM_CD163
M83930-2-AAGTACCCAGTATACC-0	M83930	M	NPSAD-20201117-A2	2	PVM	PVM	PVM_CD163
M83930-2-AAGTACCTCGATGCTA-0	M83930	M	NPSAD-20201117-A2	2	MG	Homeo	Homeo_FRMD4A
M83930-2-AAGTTCGCAAGTCCCG-0	M83930	M	NPSAD-20201117-A2	2	MG	Adapt	Adapt_HIST
M83930-2-AATCACGCATCTCCCA-0	M83930	M	NPSAD-20201117-A2	2	MG	Homeo	Homeo_FRMD4A
M83930-2-AATCACGGTTCCTTGC-0	M83930	M	NPSAD-20201117-A2	2	MG	Homeo	Homeo_PICALM
M83930-2-AATCACGTCATTGGTG-0	M83930	M	NPSAD-20201117-A2	2	MG	Homeo	Homeo_FRMD4A
M83930-2-AATCGACGTGTGAGCA-0	M83930	M	NPSAD-20201117-A2	2	MG	Adapt	Adapt_HIST
M83930-2-AATCGTGCAGCTATTG-0	M83930	M	NPSAD-20201117-A2	2	MG	ADAM	ADAM_GPNMB
M83930-2-AATTCCTAGGGATCGT-0	M83930	M	NPSAD-20201117-A2	2	PVM	PVM	PVM_CD163
M83930-2-ACAAAGAAGTCAGCCC-0	M83930	M	NPSAD-20201117-A2	2	MG	Homeo	Homeo_FRMD4A
M83930-2-ACACGCGAGAACAGGA-0	M83930	M	NPSAD-20201117-A2	2	MG	Homeo	Homeo_PICALM
M83930-2-ACATGCAAGCCTTTGA-0	M83930	M	NPSAD-20201117-A2	2	MG	Homeo	Homeo_PICALM
M83930-2-ACCTACCAGGACTAAT-0	M83930	M	NPSAD-20201117-A2	2	MG	Homeo	Homeo_FRMD4A
M83930-2-ACCTGTCCAACCCTCT-0	M83930	M	NPSAD-20201117-A2	2	MG	Adapt	Adapt_HIST
M83930-2-ACCTGTCGTACTGTTG-0	M83930	M	NPSAD-20201117-A2	2	MG	Homeo	Homeo_PICALM
M83930-2-ACCTGTCTCACCGGGT-0	M83930	M	NPSAD-20201117-A2	2	MG	Homeo	Homeo_PICALM
M83930-2-ACCTGTCTCGCGTCGA-0	M83930	M	NPSAD-20201117-A2	2	MG	Homeo	Homeo_PICALM
M83930-2-ACGATGTTCCGCCTAT-0	M83930	M	NPSAD-20201117-A2	2	MG	ADAM	ADAM_GPNMB
M83930-2-ACGGGTCCAAGTTCGT-0	M83930	M	NPSAD-20201117-A2	2	PVM	PVM	PVM_CD163
M83930-2-ACGGTTACATTCATCT-0	M83930	M	NPSAD-20201117-A2	2	MG	Homeo	Homeo_PICALM
M83930-2-ACGGTTAGTTGAATCC-0	M83930	M	NPSAD-20201117-A2	2	MG	Homeo	Homeo_FRMD4A
M83930-2-ACGTAACAGGTAACTA-0	M83930	M	NPSAD-20201117-A2	2	MG	Adapt	Adapt_HIF1A
M83930-2-ACGTACAAGTTCTACG-0	M83930	M	NPSAD-20201117-A2	2	MG	Homeo	Homeo_PICALM
M83930-2-ACGTCCTTCGTAACTG-0	M83930	M	NPSAD-20201117-A2	2	MG	Homeo	Homeo_PICALM
M83930-2-ACTACGACATTCTCTA-0	M83930	M	NPSAD-20201117-A2	2	PVM	PVM	PVM_CD163
M83930-2-ACTCCCAAGCAGTAAT-0	M83930	M	NPSAD-20201117-A2	2	PVM	PVM	PVM_CD163
M83930-2-ACTCCCACATCTGCGG-0	M83930	M	NPSAD-20201117-A2	2	MG	Homeo	Homeo_FRMD4A
M83930-2-ACTGCAACATCAGTGT-0	M83930	M	NPSAD-20201117-A2	2	MG	Homeo	Homeo_PICALM
M83930-2-ACTGTGAGTGAGCAGT-0	M83930	M	NPSAD-20201117-A2	2	MG	Homeo	Homeo_PICALM
M83930-2-ACTTCGCAGAAACCAT-0	M83930	M	NPSAD-20201117-A2	2	PVM	PVM	PVM_CD163
M83930-2-ACTTTCAGTGAACGGT-0	M83930	M	NPSAD-20201117-A2	2	MG	Homeo	Homeo_FRMD4A
M83930-2-AGAAGCGGTGCTCTTC-0	M83930	M	NPSAD-20201117-A2	2	PVM	PVM	PVM_CD163
M83930-2-AGACCATAGCGAGTAC-0	M83930	M	NPSAD-20201117-A2	2	MG	Adapt	Adapt_HIF1A
M83930-2-AGAGAGCAGAAGCGGG-0	M83930	M	NPSAD-20201117-A2	2	MG	Homeo	Homeo_FRMD4A
M83930-2-AGATAGATCCGACGGT-0	M83930	M	NPSAD-20201117-A2	2	MG	Adapt	Adapt_HIST
M83930-2-AGATCGTCAGACGATG-0	M83930	M	NPSAD-20201117-A2	2	MG	ADAM	ADAM_GPNMB
M83930-2-AGCGTCGAGATCCCGC-0	M83930	M	NPSAD-20201117-A2	2	MG	Adapt	Adapt_IFI44L
M83930-2-AGCTTCCGTGCCGTAC-0	M83930	M	NPSAD-20201117-A2	2	MG	Adapt	Adapt_HIST
M83930-2-AGGAAATCACGTCTCT-0	M83930	M	NPSAD-20201117-A2	2	MG	Homeo	Homeo_FRMD4A
M83930-2-AGGAATATCTCCCTAG-0	M83930	M	NPSAD-20201117-A2	2	MG	Homeo	Homeo_FRMD4A
M83930-2-AGGAGGTCATGGGATG-0	M83930	M	NPSAD-20201117-A2	2	MG	Homeo	Homeo_FRMD4A
M83930-2-AGGAGGTGTTGCGTAT-0	M83930	M	NPSAD-20201117-A2	2	MG	Homeo	Homeo_FRMD4A
M83930-2-AGGCCACCATCTTTCA-0	M83930	M	NPSAD-20201117-A2	2	PVM	PVM	PVM_CD163
M83930-2-AGGCCACTCTACGGTA-0	M83930	M	NPSAD-20201117-A2	2	PVM	PVM	PVM_CD163
M83930-2-AGGGTGATCCTAGCCT-0	M83930	M	NPSAD-20201117-A2	2	MG	Homeo	Homeo_PICALM
M83930-2-AGGGTGATCTACTTCA-0	M83930	M	NPSAD-20201117-A2	2	MG	ADAM	ADAM_GPNMB
M83930-2-AGGGTTTGTAGCTAAA-0	M83930	M	NPSAD-20201117-A2	2	MG	Homeo	Homeo_PICALM
M83930-2-AGTACCAAGGGCAAGG-0	M83930	M	NPSAD-20201117-A2	2	MG	Homeo	Homeo_PICALM
M83930-2-AGTCAACAGGGCTAAC-0	M83930	M	NPSAD-20201117-A2	2	MG	Homeo	Homeo_PICALM
M83930-2-AGTCAACCACTTCCTG-0	M83930	M	NPSAD-20201117-A2	2	MG	Adapt	Adapt_HIF1A
M83930-2-AGTCACACAACGGGTA-0	M83930	M	NPSAD-20201117-A2	2	MG	Adapt	Adapt_HIST
M83930-2-ATAGAGAAGTTCCGTA-0	M83930	M	NPSAD-20201117-A2	2	MG	Homeo	Homeo_PICALM
M83930-2-ATAGAGATCAGCTAGT-0	M83930	M	NPSAD-20201117-A2	2	MG	Homeo	Homeo_PICALM
M83930-2-ATATCCTGTCGTTCAA-0	M83930	M	NPSAD-20201117-A2	2	MG	Homeo	Homeo_PICALM
M83930-2-ATCAGGTCACGCGCAT-0	M83930	M	NPSAD-20201117-A2	2	MG	Adapt	Adapt_HIST
M83930-2-ATCAGGTCACTATGTG-0	M83930	M	NPSAD-20201117-A2	2	PVM	PVM	PVM_CD163
M83930-2-ATCGTCCAGTTGTCAC-0	M83930	M	NPSAD-20201117-A2	2	MG	Homeo	Homeo_PICALM
M83930-2-ATCGTCCCAGGCCTGT-0	M83930	M	NPSAD-20201117-A2	2	MG	Homeo	Homeo_PICALM
M83930-2-ATCTCTATCGCTCATC-0	M83930	M	NPSAD-20201117-A2	2	MG	Adapt	Adapt_HSPA1A
M83930-2-ATGAAAGAGCGGCTCT-0	M83930	M	NPSAD-20201117-A2	2	MG	Homeo	Homeo_PICALM
M83930-2-ATGATCGTCGATGGAG-0	M83930	M	NPSAD-20201117-A2	2	MG	Homeo	Homeo_PICALM
M83930-2-ATGCCTCCACTGAGTT-0	M83930	M	NPSAD-20201117-A2	2	MG	Homeo	Homeo_FRMD4A
M83930-2-ATGGGAGCAGCATTGT-0	M83930	M	NPSAD-20201117-A2	2	PVM	PVM	PVM_CD163
M83930-2-ATGGGTTGTTGCTAGT-0	M83930	M	NPSAD-20201117-A2	2	MG	Homeo	Homeo_FRMD4A
M83930-2-ATGTCCCAGCAACAGC-0	M83930	M	NPSAD-20201117-A2	2	MG	Homeo	Homeo_PICALM
M83930-2-ATTATCCTCACTCACC-0	M83930	M	NPSAD-20201117-A2	2	MG	ADAM	ADAM_GPNMB
M83930-2-ATTCATCGTACAGAAT-0	M83930	M	NPSAD-20201117-A2	2	MG	Adapt	Adapt_HIST
M83930-2-ATTCCTACAGGACTAG-0	M83930	M	NPSAD-20201117-A2	2	MG	exAM	exAM_ERN1
M83930-2-ATTCTTGTCATTTGTC-0	M83930	M	NPSAD-20201117-A2	2	MG	Homeo	Homeo_PICALM
M83930-2-ATTGGGTAGGTGAGAA-0	M83930	M	NPSAD-20201117-A2	2	MG	Homeo	Homeo_PICALM
M83930-2-CAACAACGTCCTCAGG-0	M83930	M	NPSAD-20201117-A2	2	MG	Homeo	Homeo_FRMD4A
M83930-2-CAACCTCTCACTACGA-0	M83930	M	NPSAD-20201117-A2	2	MG	Homeo	Homeo_PICALM
M83930-2-CAATCGAAGTTCCAGT-0	M83930	M	NPSAD-20201117-A2	2	MG	ADAM	ADAM_GPNMB
M83930-2-CAATCGACAGACAAAT-0	M83930	M	NPSAD-20201117-A2	2	MG	Homeo	Homeo_PICALM
M83930-2-CAATTTCAGCTGTGCC-0	M83930	M	NPSAD-20201117-A2	2	PVM	PVM	PVM_CD163
M83930-2-CACCGTTGTTAGGACG-0	M83930	M	NPSAD-20201117-A2	2	MG	Homeo	Homeo_PICALM
M83930-2-CACGGGTGTAAGTAGT-0	M83930	M	NPSAD-20201117-A2	2	MG	ADAM	ADAM_GPNMB
M83930-2-CAGATCATCACCCTTG-0	M83930	M	NPSAD-20201117-A2	2	MG	Adapt	Adapt_HIST
M83930-2-CAGTTCCTCCAAGGGA-0	M83930	M	NPSAD-20201117-A2	2	MG	Homeo	Homeo_FRMD4A
M83930-2-CATCCCAGTCAAGCGA-0	M83930	M	NPSAD-20201117-A2	2	MG	ADAM	ADAM_GPNMB
M83930-2-CATCCCATCGGCACTG-0	M83930	M	NPSAD-20201117-A2	2	PVM	PVM	PVM_CD163
M83930-2-CATCGTCAGCCTCATA-0	M83930	M	NPSAD-20201117-A2	2	MG	Homeo	Homeo_PICALM
M83930-2-CATGCCTGTCTAGTGT-0	M83930	M	NPSAD-20201117-A2	2	MG	Adapt	Adapt_CCL3
M83930-2-CATGCGGAGCTCACTA-0	M83930	M	NPSAD-20201117-A2	2	MG	Homeo	Homeo_PICALM
M83930-2-CATGCTCTCCGATCTC-0	M83930	M	NPSAD-20201117-A2	2	PVM	PVM	PVM_CD163
M83930-2-CCACACTGTACTAACC-0	M83930	M	NPSAD-20201117-A2	2	MG	Homeo	Homeo_PICALM
M83930-2-CCACGAGGTCGCCTAG-0	M83930	M	NPSAD-20201117-A2	2	MG	Homeo	Homeo_PICALM
M83930-2-CCACGAGGTGCTCCGA-0	M83930	M	NPSAD-20201117-A2	2	PVM	PVM	PVM_CD163
M83930-2-CCACGAGTCGGATACT-0	M83930	M	NPSAD-20201117-A2	2	MG	Homeo	Homeo_PICALM
M83930-2-CCCTCTCAGCTTTCTT-0	M83930	M	NPSAD-20201117-A2	2	MG	Homeo	Homeo_PICALM
M83930-2-CCCTCTCGTTCCTACC-0	M83930	M	NPSAD-20201117-A2	2	MG	Homeo	Homeo_FRMD4A
M83930-2-CCGGTAGGTCCGTTTC-0	M83930	M	NPSAD-20201117-A2	2	MG	Homeo	Homeo_PICALM
M83930-2-CCGGTGAGTGGTGATG-0	M83930	M	NPSAD-20201117-A2	2	MG	Homeo	Homeo_FRMD4A
M83930-2-CCGGTGATCTTAGCCC-0	M83930	M	NPSAD-20201117-A2	2	MG	Adapt	Adapt_HIST
M83930-2-CCTAACCTCTGGGATT-0	M83930	M	NPSAD-20201117-A2	2	MG	Homeo	Homeo_FRMD4A
M83930-2-CCTAACCTCTTCTCAA-0	M83930	M	NPSAD-20201117-A2	2	PVM	PVM	PVM_CD163
M83930-2-CCTCTAGAGTAGACCG-0	M83930	M	NPSAD-20201117-A2	2	MG	Adapt	Adapt_HIST
M83930-2-CGAATTGGTTCCTACC-0	M83930	M	NPSAD-20201117-A2	2	PVM	PVM	PVM_CD163
M83930-2-CGAATTGTCGCGAAGA-0	M83930	M	NPSAD-20201117-A2	2	MG	Homeo	Homeo_PICALM
M83930-2-CGACAGCTCAAAGAAC-0	M83930	M	NPSAD-20201117-A2	2	MG	Homeo	Homeo_PICALM
M83930-2-CGAGAAGCACGTAGAG-0	M83930	M	NPSAD-20201117-A2	2	MG	Adapt	Adapt_HIST
M83930-2-CGAGTTAAGTATGATG-0	M83930	M	NPSAD-20201117-A2	2	MG	Homeo	Homeo_PICALM
M83930-2-CGCATAAAGGACTATA-0	M83930	M	NPSAD-20201117-A2	2	MG	Homeo	Homeo_PICALM
M83930-2-CGCATAAAGGCGACAT-0	M83930	M	NPSAD-20201117-A2	2	MG	Homeo	Homeo_FRMD4A
M83930-2-CGCATAAGTGACATCT-0	M83930	M	NPSAD-20201117-A2	2	MG	Homeo	Homeo_PICALM
M83930-2-CGCGTGATCTCCAATT-0	M83930	M	NPSAD-20201117-A2	2	PVM	PVM	PVM_CD163
M83930-2-CGGAGAAAGGTACAAT-0	M83930	M	NPSAD-20201117-A2	2	MG	Homeo	Homeo_PICALM
M83930-2-CGGGACTCATGGCCCA-0	M83930	M	NPSAD-20201117-A2	2	MG	Homeo	Homeo_PICALM
M83930-2-CGGTCAGGTGTGTGGA-0	M83930	M	NPSAD-20201117-A2	2	MG	Adapt	Adapt_HIST
M83930-2-CGTAATGGTAGCTTAC-0	M83930	M	NPSAD-20201117-A2	2	MG	Homeo	Homeo_PICALM
M83930-2-CGTGCTTAGGGCAACT-0	M83930	M	NPSAD-20201117-A2	2	MG	Homeo	Homeo_FRMD4A
M83930-2-CGTTCTGTCGTCAACA-0	M83930	M	NPSAD-20201117-A2	2	MG	Homeo	Homeo_PICALM
M83930-2-CGTTCTGTCTCTCCGA-0	M83930	M	NPSAD-20201117-A2	2	MG	Adapt	Adapt_HIST
M83930-2-CGTTGGGTCACCTCAC-0	M83930	M	NPSAD-20201117-A2	2	MG	Homeo	Homeo_PICALM
M83930-2-CGTTGGGTCATGGCCG-0	M83930	M	NPSAD-20201117-A2	2	PVM	PVM	PVM_CD163
M83930-2-CTAACTTCAAACCGGA-0	M83930	M	NPSAD-20201117-A2	2	MG	Homeo	Homeo_PICALM
M83930-2-CTACCCAAGGCACTCC-0	M83930	M	NPSAD-20201117-A2	2	MG	Homeo	Homeo_PICALM
M83930-2-CTACGGGCAACCAACT-0	M83930	M	NPSAD-20201117-A2	2	MG	Homeo	Homeo_PICALM
M83930-2-CTCAAGAGTCCGAAGA-0	M83930	M	NPSAD-20201117-A2	2	MG	Adapt	Adapt_HIST
M83930-2-CTCATGCAGCTATCCA-0	M83930	M	NPSAD-20201117-A2	2	MG	Homeo	Homeo_PICALM
M83930-2-CTCCACAGTAGGTCAG-0	M83930	M	NPSAD-20201117-A2	2	MG	Homeo	Homeo_PICALM
M83930-2-CTCCTCCAGAATCGTA-0	M83930	M	NPSAD-20201117-A2	2	MG	Homeo	Homeo_PICALM
M83930-2-CTCCTCCTCTCTAAGG-0	M83930	M	NPSAD-20201117-A2	2	PVM	PVM	PVM_CD163
M83930-2-CTGAGCGTCCCTCTAG-0	M83930	M	NPSAD-20201117-A2	2	MG	Homeo	Homeo_PICALM
M83930-2-CTGCATCCATCGAAGG-0	M83930	M	NPSAD-20201117-A2	2	MG	Homeo	Homeo_PICALM
M83930-2-CTGGCAGCACCGTGGT-0	M83930	M	NPSAD-20201117-A2	2	MG	Homeo	Homeo_PICALM
M83930-2-CTGTAGAAGACGGTCA-0	M83930	M	NPSAD-20201117-A2	2	MG	Adapt	Adapt_TMEM163
M83930-2-CTGTCGTTCAGGACGA-0	M83930	M	NPSAD-20201117-A2	2	MG	Homeo	Homeo_FRMD4A
M83930-2-CTTCCTTGTAGCACGA-0	M83930	M	NPSAD-20201117-A2	2	MG	Homeo	Homeo_PICALM
M83930-2-CTTCGGTTCCGTTGAA-0	M83930	M	NPSAD-20201117-A2	2	MG	Homeo	Homeo_PICALM
M83930-2-CTTTCAAAGTCGCGAA-0	M83930	M	NPSAD-20201117-A2	2	MG	Homeo	Homeo_FRMD4A
M83930-2-GAAGCGAAGCAGCAGT-0	M83930	M	NPSAD-20201117-A2	2	MG	Homeo	Homeo_FRMD4A
M83930-2-GAATAGAGTGAAGCGT-0	M83930	M	NPSAD-20201117-A2	2	MG	Adapt	Adapt_IFI44L
M83930-2-GACAGCCAGTAGATCA-0	M83930	M	NPSAD-20201117-A2	2	PVM	PVM	PVM_CD163
M83930-2-GACCCTTTCTCTGACC-0	M83930	M	NPSAD-20201117-A2	2	MG	Adapt	Adapt_HIST
M83930-2-GACCGTGGTATCAGGG-0	M83930	M	NPSAD-20201117-A2	2	MG	Homeo	Homeo_PICALM
M83930-2-GAGACTTTCCATACAG-0	M83930	M	NPSAD-20201117-A2	2	MG	Homeo	Homeo_FRMD4A
M83930-2-GAGTGAGTCCAAGCAT-0	M83930	M	NPSAD-20201117-A2	2	MG	Adapt	Adapt_AIF1
M83930-2-GAGTTGTCACTAGTAC-0	M83930	M	NPSAD-20201117-A2	2	MG	Homeo	Homeo_FRMD4A
M83930-2-GAGTTTGGTTACACAC-0	M83930	M	NPSAD-20201117-A2	2	MG	Homeo	Homeo_PICALM
M83930-2-GATAGAAGTGTATACC-0	M83930	M	NPSAD-20201117-A2	2	MG	Adapt	Adapt_HIST
M83930-2-GATAGAAGTTTCGTGA-0	M83930	M	NPSAD-20201117-A2	2	MG	Homeo	Homeo_PICALM
M83930-2-GATGACTTCAGAATAG-0	M83930	M	NPSAD-20201117-A2	2	MG	Homeo	Homeo_PICALM
M83930-2-GATGAGGCAGGGAATC-0	M83930	M	NPSAD-20201117-A2	2	MG	Homeo	Homeo_PICALM
M83930-2-GATGTTGCAAGGGCAT-0	M83930	M	NPSAD-20201117-A2	2	MG	Homeo	Homeo_PICALM
M83930-2-GATGTTGGTGTCCGGT-0	M83930	M	NPSAD-20201117-A2	2	MG	Adapt	Adapt_HIST
M83930-2-GATTCGACAAATTAGG-0	M83930	M	NPSAD-20201117-A2	2	MG	Homeo	Homeo_FRMD4A
M83930-2-GATTCTTCACAACCGC-0	M83930	M	NPSAD-20201117-A2	2	MG	Homeo	Homeo_PICALM
M83930-2-GATTCTTGTACCTGTA-0	M83930	M	NPSAD-20201117-A2	2	MG	Homeo	Homeo_FRMD4A
M83930-2-GATTTCTGTACTGCGC-0	M83930	M	NPSAD-20201117-A2	2	PVM	PVM	PVM_CD163
M83930-2-GCAACCGCAATTGCCA-0	M83930	M	NPSAD-20201117-A2	2	MG	Homeo	Homeo_PICALM
M83930-2-GCAACCGTCCTGTTGC-0	M83930	M	NPSAD-20201117-A2	2	MG	Homeo	Homeo_FRMD4A
M83930-2-GCACGGTGTCAGATTC-0	M83930	M	NPSAD-20201117-A2	2	MG	Homeo	Homeo_PICALM
M83930-2-GCACTAATCTCTCAAT-0	M83930	M	NPSAD-20201117-A2	2	MG	Homeo	Homeo_PICALM
M83930-2-GCCAACGAGGCCTAGA-0	M83930	M	NPSAD-20201117-A2	2	MG	ADAM	ADAM_GPNMB
M83930-2-GCCCAGACAAAGGCAC-0	M83930	M	NPSAD-20201117-A2	2	PVM	PVM	PVM_CD163
M83930-2-GCGTGCACATTGACAC-0	M83930	M	NPSAD-20201117-A2	2	MG	Homeo	Homeo_FRMD4A
M83930-2-GCTACAACACCCAAGC-0	M83930	M	NPSAD-20201117-A2	2	MG	ADAM	ADAM_GPNMB
M83930-2-GCTGAATCATAGCACT-0	M83930	M	NPSAD-20201117-A2	2	MG	Homeo	Homeo_PICALM
M83930-2-GGAACCCAGTGGTTGG-0	M83930	M	NPSAD-20201117-A2	2	PVM	PVM	PVM_CD163
M83930-2-GGAGAACAGTCTGCAT-0	M83930	M	NPSAD-20201117-A2	2	MG	Homeo	Homeo_FRMD4A
M83930-2-GGAGCAAGTCTTAGTG-0	M83930	M	NPSAD-20201117-A2	2	MG	Homeo	Homeo_PICALM
M83930-2-GGAGCAATCTCAATCT-0	M83930	M	NPSAD-20201117-A2	2	MG	Adapt	Adapt_HIST
M83930-2-GGCTGTGAGTTTGTCG-0	M83930	M	NPSAD-20201117-A2	2	MG	Homeo	Homeo_PICALM
M83930-2-GGGAGATCAGAGAGGG-0	M83930	M	NPSAD-20201117-A2	2	MG	Adapt	Adapt_HIF1A
M83930-2-GGGCCATCACCTGCGA-0	M83930	M	NPSAD-20201117-A2	2	MG	Homeo	Homeo_FRMD4A
M83930-2-GGGCTACTCATCTCTA-0	M83930	M	NPSAD-20201117-A2	2	MG	ADAM	ADAM_GPNMB
M83930-2-GGGTCACCATTCACCC-0	M83930	M	NPSAD-20201117-A2	2	MG	Homeo	Homeo_FRMD4A
M83930-2-GGGTTTACAAGTTCCA-0	M83930	M	NPSAD-20201117-A2	2	MG	Homeo	Homeo_PICALM
M83930-2-GGTTCTCGTGGGCTTC-0	M83930	M	NPSAD-20201117-A2	2	MG	Homeo	Homeo_FRMD4A
M83930-2-GGTTGTACACTTCAAG-0	M83930	M	NPSAD-20201117-A2	2	MG	Homeo	Homeo_PICALM
M83930-2-GTAAGTCAGATCCCGC-0	M83930	M	NPSAD-20201117-A2	2	MG	Adapt	Adapt_HIST
M83930-2-GTAATCGTCCCGAACG-0	M83930	M	NPSAD-20201117-A2	2	MG	Homeo	Homeo_FRMD4A
M83930-2-GTACAGTCACAGCGCT-0	M83930	M	NPSAD-20201117-A2	2	MG	Homeo	Homeo_PICALM
M83930-2-GTAGAAAAGTCACGCC-0	M83930	M	NPSAD-20201117-A2	2	MG	Homeo	Homeo_PICALM
M83930-2-GTAGAGGAGCGCTGAA-0	M83930	M	NPSAD-20201117-A2	2	MG	Homeo	Homeo_PICALM
M83930-2-GTAGAGGGTTAGGGTG-0	M83930	M	NPSAD-20201117-A2	2	MG	Homeo	Homeo_FRMD4A
M83930-2-GTAGATCTCGTGGTAT-0	M83930	M	NPSAD-20201117-A2	2	PVM	PVM	PVM_CD163
M83930-2-GTAGGTTCAAATAGCA-0	M83930	M	NPSAD-20201117-A2	2	MG	ADAM	ADAM_GPNMB
M83930-2-GTAGGTTTCGGCCAAC-0	M83930	M	NPSAD-20201117-A2	2	MG	Homeo	Homeo_PICALM
M83930-2-GTCAAACTCACCTGTC-0	M83930	M	NPSAD-20201117-A2	2	MG	Homeo	Homeo_PICALM
M83930-2-GTCACTCAGGAAGTGA-0	M83930	M	NPSAD-20201117-A2	2	PVM	PVM	PVM_CD163
M83930-2-GTCATCCGTTTGGCTA-0	M83930	M	NPSAD-20201117-A2	2	MG	Homeo	Homeo_PICALM
M83930-2-GTCATGAGTCAGGTGA-0	M83930	M	NPSAD-20201117-A2	2	MG	Adapt	Adapt_HIST
M83930-2-GTCATGAGTTACGATC-0	M83930	M	NPSAD-20201117-A2	2	MG	Homeo	Homeo_PICALM
M83930-2-GTCATTTAGTCACACT-0	M83930	M	NPSAD-20201117-A2	2	MG	Adapt	Adapt_HIST
M83930-2-GTCATTTGTACAACGG-0	M83930	M	NPSAD-20201117-A2	2	PVM	PVM	PVM_CD163
M83930-2-GTCCCATGTTGAGGAC-0	M83930	M	NPSAD-20201117-A2	2	MG	Homeo	Homeo_PICALM
M83930-2-GTCCCATTCGATGGAG-0	M83930	M	NPSAD-20201117-A2	2	MG	Homeo	Homeo_PICALM
M83930-2-GTCGCGAGTCGTCAGC-0	M83930	M	NPSAD-20201117-A2	2	MG	Homeo	Homeo_FRMD4A
M83930-2-GTCTGTCAGCTTCATG-0	M83930	M	NPSAD-20201117-A2	2	MG	Homeo	Homeo_FRMD4A
M83930-2-GTGACGCAGAAGCCAC-0	M83930	M	NPSAD-20201117-A2	2	PVM	PVM	PVM_CD163
M83930-2-GTGAGCCCAGTGTACT-0	M83930	M	NPSAD-20201117-A2	2	MG	Homeo	Homeo_PICALM
M83930-2-GTGCGTGCACAATTCG-0	M83930	M	NPSAD-20201117-A2	2	PVM	PVM	PVM_CD163
M83930-2-GTGGAAGAGCATCAAA-0	M83930	M	NPSAD-20201117-A2	2	MG	Homeo	Homeo_FRMD4A
M83930-2-GTGGGAATCGCAGTCG-0	M83930	M	NPSAD-20201117-A2	2	MG	ADAM	ADAM_GPNMB
M83930-2-GTGGTTAAGTGGCAGT-0	M83930	M	NPSAD-20201117-A2	2	MG	Homeo	Homeo_PICALM
M83930-2-GTGGTTAGTGCGTCGT-0	M83930	M	NPSAD-20201117-A2	2	MG	Homeo	Homeo_PICALM
M83930-2-GTGTTCCGTATGAGGC-0	M83930	M	NPSAD-20201117-A2	2	PVM	PVM	PVM_CD163
M83930-2-GTTACAGAGACCAGAC-0	M83930	M	NPSAD-20201117-A2	2	MG	Homeo	Homeo_PICALM
M83930-2-GTTACAGAGGAGTACC-0	M83930	M	NPSAD-20201117-A2	2	PVM	PVM	PVM_CD163
M83930-2-GTTACAGAGTCTTCGA-0	M83930	M	NPSAD-20201117-A2	2	MG	Adapt	Adapt_HIST
M83930-2-GTTACGACAAGGGCAT-0	M83930	M	NPSAD-20201117-A2	2	MG	Homeo	Homeo_FRMD4A
M83930-2-GTTACGATCCCTCTCC-0	M83930	M	NPSAD-20201117-A2	2	MG	Homeo	Homeo_PICALM
M83930-2-GTTCGCTCAGGACTAG-0	M83930	M	NPSAD-20201117-A2	2	MG	Homeo	Homeo_PICALM
M83930-2-GTTGCTCGTCGAATTC-0	M83930	M	NPSAD-20201117-A2	2	MG	Adapt	Adapt_HIF1A
M83930-2-GTTGTAGCACACCTAA-0	M83930	M	NPSAD-20201117-A2	2	MG	Adapt	Adapt_HIST
M83930-2-TAACTTCCAAGCGAGT-0	M83930	M	NPSAD-20201117-A2	2	MG	Homeo	Homeo_PICALM
M83930-2-TAAGCACTCAAGTGTC-0	M83930	M	NPSAD-20201117-A2	2	MG	Homeo	Homeo_FRMD4A
M83930-2-TAAGCGTCAAACGTGG-0	M83930	M	NPSAD-20201117-A2	2	MG	Homeo	Homeo_PICALM
M83930-2-TACAACGAGCAACAGC-0	M83930	M	NPSAD-20201117-A2	2	MG	Homeo	Homeo_PICALM
M83930-2-TACCTGCGTGTATACC-0	M83930	M	NPSAD-20201117-A2	2	MG	Homeo	Homeo_PICALM
M83930-2-TACCTGCTCGCGATCG-0	M83930	M	NPSAD-20201117-A2	2	MG	Homeo	Homeo_PICALM
M83930-2-TACGTCCCACTACCGG-0	M83930	M	NPSAD-20201117-A2	2	MG	Homeo	Homeo_PICALM
M83930-2-TACTTACTCAGGTGTT-0	M83930	M	NPSAD-20201117-A2	2	MG	Homeo	Homeo_PICALM
M83930-2-TAGACTGTCGTTGTAG-0	M83930	M	NPSAD-20201117-A2	2	MG	Homeo	Homeo_PICALM
M83930-2-TAGATCGCACGTTGGC-0	M83930	M	NPSAD-20201117-A2	2	MG	ADAM	ADAM_GPNMB
M83930-2-TAGCACAGTGCTATTG-0	M83930	M	NPSAD-20201117-A2	2	MG	Adapt	Adapt_HIST
M83930-2-TAGGGTTCACTCTGCT-0	M83930	M	NPSAD-20201117-A2	2	MG	Homeo	Homeo_FRMD4A
M83930-2-TAGGGTTCATTGAAAG-0	M83930	M	NPSAD-20201117-A2	2	MG	Adapt	Adapt_HIST
M83930-2-TAGGGTTTCGGTAACT-0	M83930	M	NPSAD-20201117-A2	2	MG	Homeo	Homeo_FRMD4A
M83930-2-TATACCTAGGTCATAA-0	M83930	M	NPSAD-20201117-A2	2	MG	Homeo	Homeo_PICALM
M83930-2-TATACCTGTCACTGAT-0	M83930	M	NPSAD-20201117-A2	2	MG	Adapt	Adapt_HIF1A
M83930-2-TATCCTACAACAGATA-0	M83930	M	NPSAD-20201117-A2	2	MG	Homeo	Homeo_FRMD4A
M83930-2-TATCCTATCTCCAATT-0	M83930	M	NPSAD-20201117-A2	2	PVM	PVM	PVM_CD163
M83930-2-TATTGCTGTCGACGCT-0	M83930	M	NPSAD-20201117-A2	2	MG	Adapt	Adapt_IFI44L
M83930-2-TCAAGACAGCATATGA-0	M83930	M	NPSAD-20201117-A2	2	PVM	PVM	PVM_CD163
M83930-2-TCAAGCATCGAGGCAA-0	M83930	M	NPSAD-20201117-A2	2	MG	Homeo	Homeo_PICALM
M83930-2-TCAAGTGTCGATCCAA-0	M83930	M	NPSAD-20201117-A2	2	MG	Adapt	Adapt_HSPA1A
M83930-2-TCAAGTGTCTGCTAGA-0	M83930	M	NPSAD-20201117-A2	2	MG	Homeo	Homeo_PICALM
M83930-2-TCAATTCCACATAACC-0	M83930	M	NPSAD-20201117-A2	2	PVM	PVM	PVM_CD163
M83930-2-TCACATTAGATGAAGG-0	M83930	M	NPSAD-20201117-A2	2	MG	Adapt	Adapt_HIF1A
M83930-2-TCACGCTAGCAATAGT-0	M83930	M	NPSAD-20201117-A2	2	MG	Homeo	Homeo_FRMD4A
M83930-2-TCACTCGCACCAGACC-0	M83930	M	NPSAD-20201117-A2	2	PVM	PVM	PVM_CD163
M83930-2-TCATCATGTTCGGCCA-0	M83930	M	NPSAD-20201117-A2	2	MG	Homeo	Homeo_PICALM
M83930-2-TCATGCCAGGCATTTC-0	M83930	M	NPSAD-20201117-A2	2	PVM	PVM	PVM_CD163
M83930-2-TCATGCCGTACGAAAT-0	M83930	M	NPSAD-20201117-A2	2	MG	Homeo	Homeo_PICALM
M83930-2-TCATGCCTCCTCTGCA-0	M83930	M	NPSAD-20201117-A2	2	MG	Homeo	Homeo_FRMD4A
M83930-2-TCATTCAAGAAACCAT-0	M83930	M	NPSAD-20201117-A2	2	MG	Homeo	Homeo_PICALM
M83930-2-TCCCATGGTCAACGCC-0	M83930	M	NPSAD-20201117-A2	2	MG	Homeo	Homeo_FRMD4A
M83930-2-TCCGATCTCATTCTTG-0	M83930	M	NPSAD-20201117-A2	2	PVM	PVM	PVM_CD163
M83930-2-TCCTCGAGTCAGACTT-0	M83930	M	NPSAD-20201117-A2	2	MG	Homeo	Homeo_FRMD4A
M83930-2-TCCTCTTGTTTCCAAG-0	M83930	M	NPSAD-20201117-A2	2	MG	Homeo	Homeo_PICALM
M83930-2-TCCTGCATCTTGCAAG-0	M83930	M	NPSAD-20201117-A2	2	MG	Homeo	Homeo_PICALM
M83930-2-TCCTTCTCACGCTATA-0	M83930	M	NPSAD-20201117-A2	2	PVM	PVM	PVM_CD163
M83930-2-TCGACCTCAACCCTCT-0	M83930	M	NPSAD-20201117-A2	2	MG	ADAM	ADAM_GPNMB
M83930-2-TCGATTTAGCATACTC-0	M83930	M	NPSAD-20201117-A2	2	MG	Homeo	Homeo_PICALM
M83930-2-TCGCACTTCATATGGC-0	M83930	M	NPSAD-20201117-A2	2	MG	ADAM	ADAM_GPNMB
M83930-2-TCGCACTTCCGCAACG-0	M83930	M	NPSAD-20201117-A2	2	MG	Homeo	Homeo_FRMD4A
M83930-2-TCGCAGGGTAGCTAAA-0	M83930	M	NPSAD-20201117-A2	2	MG	Homeo	Homeo_FRMD4A
M83930-2-TCTCACGTCTAGACCA-0	M83930	M	NPSAD-20201117-A2	2	MG	Homeo	Homeo_PICALM
M83930-2-TCTTGCGAGCCAGAGT-0	M83930	M	NPSAD-20201117-A2	2	MG	Homeo	Homeo_PICALM
M83930-2-TCTTTGAAGAGAATCT-0	M83930	M	NPSAD-20201117-A2	2	MG	Homeo	Homeo_PICALM
M83930-2-TGACAGTCACCAAATC-0	M83930	M	NPSAD-20201117-A2	2	MG	Homeo	Homeo_FRMD4A
M83930-2-TGACCCTAGCCACTCG-0	M83930	M	NPSAD-20201117-A2	2	MG	Homeo	Homeo_PICALM
M83930-2-TGACCCTAGGTCACAG-0	M83930	M	NPSAD-20201117-A2	2	PVM	PVM	PVM_CD163
M83930-2-TGACTCCGTCCGATCG-0	M83930	M	NPSAD-20201117-A2	2	MG	Homeo	Homeo_PICALM
M83930-2-TGACTCCTCTCTCGAC-0	M83930	M	NPSAD-20201117-A2	2	MG	ADAM	ADAM_GPNMB
M83930-2-TGAGCGCAGACCATAA-0	M83930	M	NPSAD-20201117-A2	2	MG	Homeo	Homeo_PICALM
M83930-2-TGATCAGCAGTCAGAG-0	M83930	M	NPSAD-20201117-A2	2	MG	ADAM	ADAM_GPNMB
M83930-2-TGATGGTAGGTTGACG-0	M83930	M	NPSAD-20201117-A2	2	PVM	PVM	PVM_CD163
M83930-2-TGCGATATCACCCATC-0	M83930	M	NPSAD-20201117-A2	2	MG	Homeo	Homeo_PICALM
M83930-2-TGCGGGTAGGCCACTC-0	M83930	M	NPSAD-20201117-A2	2	MG	Homeo	Homeo_FRMD4A
M83930-2-TGCTCCATCCGCTAGG-0	M83930	M	NPSAD-20201117-A2	2	MG	Homeo	Homeo_FRMD4A
M83930-2-TGCTCGTTCTGGTTGA-0	M83930	M	NPSAD-20201117-A2	2	MG	Homeo	Homeo_PICALM
M83930-2-TGCTGAACAGTTAGAA-0	M83930	M	NPSAD-20201117-A2	2	PVM	PVM	PVM_CD163
M83930-2-TGGAGGAAGGTACATA-0	M83930	M	NPSAD-20201117-A2	2	MG	Adapt	Adapt_HIST
M83930-2-TGGGAGAAGTCTTCGA-0	M83930	M	NPSAD-20201117-A2	2	MG	Homeo	Homeo_FRMD4A
M83930-2-TGGGAGACACAATTCG-0	M83930	M	NPSAD-20201117-A2	2	MG	Homeo	Homeo_FRMD4A
M83930-2-TGGGATTTCCCTGTTG-0	M83930	M	NPSAD-20201117-A2	2	MG	Homeo	Homeo_FRMD4A
M83930-2-TGGGCGTTCTTAGGAC-0	M83930	M	NPSAD-20201117-A2	2	MG	Homeo	Homeo_PICALM
M83930-2-TGGTACACAATGGCCC-0	M83930	M	NPSAD-20201117-A2	2	PVM	PVM	PVM_CD163
M83930-2-TGGTTAGCATGACTGT-0	M83930	M	NPSAD-20201117-A2	2	MG	Homeo	Homeo_FRMD4A
M83930-2-TGTAACGAGTCGCCAC-0	M83930	M	NPSAD-20201117-A2	2	MG	Homeo	Homeo_PICALM
M83930-2-TGTTCCGTCTCTCTTC-0	M83930	M	NPSAD-20201117-A2	2	MG	Homeo	Homeo_PICALM
M83930-2-TGTTCTACAACACGTT-0	M83930	M	NPSAD-20201117-A2	2	MG	Prolif	Prolif_MKI67
M83930-2-TGTTGAGTCTGACCCT-0	M83930	M	NPSAD-20201117-A2	2	PVM	PVM	PVM_CD163
M83930-2-TGTTTGTAGTGTACCT-0	M83930	M	NPSAD-20201117-A2	2	PVM	PVM	PVM_CD163
M83930-2-TTACGCCAGGATGGCT-0	M83930	M	NPSAD-20201117-A2	2	MG	Homeo	Homeo_PICALM
M83930-2-TTAGTCTCATTGTAGC-0	M83930	M	NPSAD-20201117-A2	2	MG	Homeo	Homeo_PICALM
M83930-2-TTAGTCTTCCATTTCA-0	M83930	M	NPSAD-20201117-A2	2	MG	Homeo	Homeo_PICALM
M83930-2-TTCAGGAGTGGTACAG-0	M83930	M	NPSAD-20201117-A2	2	MG	Homeo	Homeo_FRMD4A
M83930-2-TTCCGTGAGTATGAGT-0	M83930	M	NPSAD-20201117-A2	2	PVM	PVM	PVM_CD163
M83930-2-TTCCTAATCGGACCAC-0	M83930	M	NPSAD-20201117-A2	2	MG	Homeo	Homeo_PICALM
M83930-2-TTCGATTAGGCACAAC-0	M83930	M	NPSAD-20201117-A2	2	MG	Adapt	Adapt_CCL3
M83930-2-TTCGCTGTCTCGACCT-0	M83930	M	NPSAD-20201117-A2	2	MG	ADAM	ADAM_GPNMB
M83930-2-TTCGGTCAGACAAGCC-0	M83930	M	NPSAD-20201117-A2	2	MG	Homeo	Homeo_PICALM
M83930-2-TTCTAACCAGAGGACT-0	M83930	M	NPSAD-20201117-A2	2	PVM	PVM	PVM_CD163
M83930-2-TTCTAACCAGGATCTT-0	M83930	M	NPSAD-20201117-A2	2	MG	Adapt	Adapt_HIST
M83930-2-TTCTAGTGTGGTCTTA-0	M83930	M	NPSAD-20201117-A2	2	MG	Homeo	Homeo_PICALM
M83930-2-TTCTAGTTCACGAGGA-0	M83930	M	NPSAD-20201117-A2	2	MG	Homeo	Homeo_FRMD4A
M83930-2-TTCTTCCTCAAAGCCT-0	M83930	M	NPSAD-20201117-A2	2	MG	Adapt	Adapt_HIST
M83930-2-TTCTTGAAGACACACG-0	M83930	M	NPSAD-20201117-A2	2	MG	Homeo	Homeo_PICALM
M83930-2-TTGAGTGCACAAGCCC-0	M83930	M	NPSAD-20201117-A2	2	MG	Homeo	Homeo_PICALM
M83930-2-TTGGGATTCGTTGCCT-0	M83930	M	NPSAD-20201117-A2	2	PVM	PVM	PVM_CD163
M83930-2-TTTATGCTCACGGACC-0	M83930	M	NPSAD-20201117-A2	2	MG	Homeo	Homeo_FRMD4A
M83930-2-TTTCACACAACAACAA-0	M83930	M	NPSAD-20201117-A2	2	MG	Homeo	Homeo_FRMD4A
M83930-2-TTTCATGAGCGATCGA-0	M83930	M	NPSAD-20201117-A2	2	MG	Homeo	Homeo_PICALM
M83930-2-TTTCATGTCTCACCCA-0	M83930	M	NPSAD-20201117-A2	2	MG	Adapt	Adapt_HIST
M83930-2-TTTCCTCGTCGCGTCA-0	M83930	M	NPSAD-20201117-A2	2	MG	Adapt	Adapt_HIST
M83930-2-TTTCCTCTCTATACGG-0	M83930	M	NPSAD-20201117-A2	2	PVM	PVM	PVM_CD163
M83930-2-TTTGACTAGAAGTCAT-0	M83930	M	NPSAD-20201117-A2	2	MG	Homeo	Homeo_PICALM
M83930-2-TTTGGTTGTAAGTCAA-0	M83930	M	NPSAD-20201117-A2	2	MG	Homeo	Homeo_FRMD4A
M83930-2-TTTGTTGGTCTATGAC-0	M83930	M	NPSAD-20201117-A2	2	MG	Homeo	Homeo_PICALM
M84126-1-AATCACGAGACAGCTG-0	M84126	M	NPSAD-174-A1	1	MG	Adapt	Adapt_HSPA1A
M84126-1-ACACGCGCACATAGCT-0	M84126	M	NPSAD-174-A1	1	MG	Adapt	Adapt_CCL3
M84126-1-ACTGATGGTGTTCATG-0	M84126	M	NPSAD-174-A1	1	PVM	PVM	PVM_CD163
M84126-1-AGGAATATCTTCGATT-0	M84126	M	NPSAD-174-A1	1	MG	Adapt	Adapt_HSPA1A
M84126-1-AGGTAGGTCGCGGTAC-0	M84126	M	NPSAD-174-A1	1	MG	Adapt	Adapt_HSPA1A
M84126-1-ATCATTCCAGATAAAC-0	M84126	M	NPSAD-174-A1	1	MG	Adapt	Adapt_CCL3
M84126-1-ATGCCTCCAGAACCGA-0	M84126	M	NPSAD-174-A1	1	MG	Adapt	Adapt_HSPA1A
M84126-1-CAAGCTAGTGGATACG-0	M84126	M	NPSAD-174-A1	1	MG	Adapt	Adapt_HIF1A
M84126-1-CACTAAGAGTTGCTCA-0	M84126	M	NPSAD-174-A1	1	MG	Adapt	Adapt_HSPA1A
M84126-1-CATCGCTGTCACTACA-0	M84126	M	NPSAD-174-A1	1	MG	Adapt	Adapt_HSPA1A
M84126-1-CGGGTGTAGTGGGAAA-0	M84126	M	NPSAD-174-A1	1	MG	Adapt	Adapt_HSPA1A
M84126-1-CTGAGGCCAACACTAC-0	M84126	M	NPSAD-174-A1	1	MG	Adapt	Adapt_HSPA1A
M84126-1-GCGTTTCAGAGATGCC-0	M84126	M	NPSAD-174-A1	1	MG	Homeo	Homeo_PICALM
M84126-1-GGGACTCTCATTCCTA-0	M84126	M	NPSAD-174-A1	1	MG	Adapt	Adapt_HIF1A
M84126-1-GTCCACTTCCACGGGT-0	M84126	M	NPSAD-174-A1	1	MG	Adapt	Adapt_HSPA1A
M84126-1-GTCCTCATCAGCGCAC-0	M84126	M	NPSAD-174-A1	1	MG	Adapt	Adapt_HSPA1A
M84126-1-TACCGGGAGTTGAAGT-0	M84126	M	NPSAD-174-A1	1	MG	Adapt	Adapt_HSPA1A
M84126-1-TCCTCCCCATCACAGT-0	M84126	M	NPSAD-174-A1	1	MG	Adapt	Adapt_HSPA1A
M84126-1-TCGCTCAGTCCTACGG-0	M84126	M	NPSAD-174-A1	1	MG	Adapt	Adapt_HSPA1A
M84126-1-TCTGTCGCATATCTGG-0	M84126	M	NPSAD-174-A1	1	MG	Adapt	Adapt_HSPA1A
M84126-1-TGAGGTTTCTATGCCC-0	M84126	M	NPSAD-174-A1	1	MG	Adapt	Adapt_HSPA1A
M84126-1-TGCGATACACCGTACG-0	M84126	M	NPSAD-174-A1	1	MG	Adapt	Adapt_HIF1A
M84126-1-TGTAAGCTCCGTGGTG-0	M84126	M	NPSAD-174-A1	1	MG	Adapt	Adapt_CCL3
M84126-1-TGTTGAGCACCTGTCT-0	M84126	M	NPSAD-174-A1	1	MG	Adapt	Adapt_HSPA1A
M84126-1-TTACCGCTCCGAGATT-0	M84126	M	NPSAD-174-A1	1	MG	Adapt	Adapt_CCL3
M84126-1-TTCCTTCAGGCATGCA-0	M84126	M	NPSAD-174-A1	1	MG	Adapt	Adapt_HSPA1A
M84126-2-AAAGTGAGTAGGTACG-1	M84126	M	NPSAD-174-A2	2	MG	Adapt	Adapt_CCL3
M84126-2-AAGACTCTCACACCGG-1	M84126	M	NPSAD-174-A2	2	MG	Adapt	Adapt_HSPA1A
M84126-2-AATCACGGTAGATCCT-1	M84126	M	NPSAD-174-A2	2	MG	exAM	exAM_ERN1
M84126-2-AATCGTGTCGTGGCTG-1	M84126	M	NPSAD-174-A2	2	MG	exAM	exAM_ERN1
M84126-2-AATGGCTTCTGTGCAA-1	M84126	M	NPSAD-174-A2	2	MG	Adapt	Adapt_HIF1A
M84126-2-ACAAGCTTCTCCCTAG-1	M84126	M	NPSAD-174-A2	2	MG	Adapt	Adapt_HSPA1A
M84126-2-ACATCCCCAAGACAAT-1	M84126	M	NPSAD-174-A2	2	MG	Adapt	Adapt_HSPA1A
M84126-2-ACGTAACTCAGGGTAG-1	M84126	M	NPSAD-174-A2	2	MG	Adapt	Adapt_HSPA1A
M84126-2-ACTATTCAGCACTCTA-1	M84126	M	NPSAD-174-A2	2	MG	Adapt	Adapt_HIF1A
M84126-2-AGACTCATCCACACAA-1	M84126	M	NPSAD-174-A2	2	MG	Adapt	Adapt_HIF1A
M84126-2-AGGAGGTCAGTCACGC-1	M84126	M	NPSAD-174-A2	2	MG	Adapt	Adapt_HSPA1A
M84126-2-AGTTAGCAGCATGCGA-1	M84126	M	NPSAD-174-A2	2	MG	Adapt	Adapt_HSPA1A
M84126-2-ATGAGTCCAGCAGACA-1	M84126	M	NPSAD-174-A2	2	MG	Adapt	Adapt_HIF1A
M84126-2-CACACAAAGGCAATGC-1	M84126	M	NPSAD-174-A2	2	MG	exAM	exAM_ERN1
M84126-2-CAGGGCTAGGGACCAT-1	M84126	M	NPSAD-174-A2	2	MG	Adapt	Adapt_HSPA1A
M84126-2-CATAGACGTCTCACGG-1	M84126	M	NPSAD-174-A2	2	MG	Adapt	Adapt_HSPA1A
M84126-2-CGGACACAGGGCAAGG-1	M84126	M	NPSAD-174-A2	2	MG	Adapt	Adapt_HSPA1A
M84126-2-CTCAACCTCATGCCAA-1	M84126	M	NPSAD-174-A2	2	MG	Homeo	Homeo_PICALM
M84126-2-GCACGTGTCGAGCCTG-1	M84126	M	NPSAD-174-A2	2	MG	Adapt	Adapt_HSPA1A
M84126-2-GGATCTAAGGTACATA-1	M84126	M	NPSAD-174-A2	2	MG	Adapt	Adapt_HIF1A
M84126-2-GGTGGCTCAATCGCCG-1	M84126	M	NPSAD-174-A2	2	MG	Adapt	Adapt_HIF1A
M84126-2-GTATTGGGTGCCTTTC-1	M84126	M	NPSAD-174-A2	2	MG	Adapt	Adapt_HSPA1A
M84126-2-GTGAGGATCATGGATC-1	M84126	M	NPSAD-174-A2	2	MG	Adapt	Adapt_HSPA1A
M84126-2-GTTAGTGTCATCCTGC-1	M84126	M	NPSAD-174-A2	2	MG	Adapt	Adapt_HSPA1A
M84126-2-GTTGTAGTCTTTCCAA-1	M84126	M	NPSAD-174-A2	2	MG	Adapt	Adapt_HSPA1A
M84126-2-TAGAGTCCATGCCGGT-1	M84126	M	NPSAD-174-A2	2	MG	Adapt	Adapt_HSPA1A
M84126-2-TCCGAAAAGGTTTACC-1	M84126	M	NPSAD-174-A2	2	MG	ADAM	ADAM_GPNMB
M84126-2-TCTGTCGGTTTCGATG-1	M84126	M	NPSAD-174-A2	2	MG	Adapt	Adapt_HSPA1A
M84126-2-TGTCCTGTCTACTTCA-1	M84126	M	NPSAD-174-A2	2	MG	Adapt	Adapt_HSPA1A
M84126-2-TTAGGCACAGACTCTA-1	M84126	M	NPSAD-174-A2	2	MG	Adapt	Adapt_HSPA1A
M84126-2-TTGGATGAGTGATAAC-1	M84126	M	NPSAD-174-A2	2	MG	Adapt	Adapt_HSPA1A
M84161-1-AAGATAGGTTAAGGGC-0	M84161	M	NPSAD-133-S1	1	PVM	PVM	PVM_CD163
M84161-1-AATAGAGTCACACCCT-0	M84161	M	NPSAD-133-S1	1	MG	ADAM	ADAM_GPNMB
M84161-1-AATTCCTAGCCTGCCA-0	M84161	M	NPSAD-133-S1	1	MG	ADAM	ADAM_GPNMB
M84161-1-ACGGTTATCCACGTCT-0	M84161	M	NPSAD-133-S1	1	MG	Homeo	Homeo_PICALM
M84161-1-ACTCCCAGTTGGAGAC-0	M84161	M	NPSAD-133-S1	1	MG	Homeo	Homeo_PICALM
M84161-1-ACTTTGTTCTTAGGAC-0	M84161	M	NPSAD-133-S1	1	MG	ADAM	ADAM_GPNMB
M84161-1-AGATGAAAGCAGTACG-0	M84161	M	NPSAD-133-S1	1	MG	Homeo	Homeo_FRMD4A
M84161-1-AGCGATTGTACAGTTC-0	M84161	M	NPSAD-133-S1	1	MG	Adapt	Adapt_IFI44L
M84161-1-AGGATCTCAACGGCTC-0	M84161	M	NPSAD-133-S1	1	MG	Adapt	Adapt_HIST
M84161-1-AGGGCTCGTTGACTAC-0	M84161	M	NPSAD-133-S1	1	MG	Homeo	Homeo_PICALM
M84161-1-AGGTTGTTCATGGATC-0	M84161	M	NPSAD-133-S1	1	MG	ADAM	ADAM_GPNMB
M84161-1-AGTCAACCAATGTGGG-0	M84161	M	NPSAD-133-S1	1	MG	Homeo	Homeo_PICALM
M84161-1-ATCCCTGCATCCTCAC-0	M84161	M	NPSAD-133-S1	1	MG	Homeo	Homeo_PICALM
M84161-1-ATCGGATAGCAAGGAA-0	M84161	M	NPSAD-133-S1	1	MG	Homeo	Homeo_PICALM
M84161-1-ATGCATGTCCAATCTT-0	M84161	M	NPSAD-133-S1	1	MG	Homeo	Homeo_PICALM
M84161-1-ATTCGTTTCTGGCCGA-0	M84161	M	NPSAD-133-S1	1	MG	Homeo	Homeo_FRMD4A
M84161-1-CAAGACTTCCATACTT-0	M84161	M	NPSAD-133-S1	1	MG	Homeo	Homeo_PICALM
M84161-1-CAATACGAGCGCCATC-0	M84161	M	NPSAD-133-S1	1	MG	Adapt	Adapt_HIST
M84161-1-CACGAATCATTGCCGG-0	M84161	M	NPSAD-133-S1	1	MG	Adapt	Adapt_HIST
M84161-1-CAGTTCCAGAATAGTC-0	M84161	M	NPSAD-133-S1	1	MG	Homeo	Homeo_PICALM
M84161-1-CCATAAGAGCCGGATA-0	M84161	M	NPSAD-133-S1	1	MG	Homeo	Homeo_PICALM
M84161-1-CCCTTAGTCCGTGGTG-0	M84161	M	NPSAD-133-S1	1	MG	ADAM	ADAM_GPNMB
M84161-1-CCGGACAAGCTGTACT-0	M84161	M	NPSAD-133-S1	1	MG	Homeo	Homeo_FRMD4A
M84161-1-CCGGGTAAGCGATGAC-0	M84161	M	NPSAD-133-S1	1	MG	Homeo	Homeo_PICALM
M84161-1-CGAAGGACAGAACATA-0	M84161	M	NPSAD-133-S1	1	PVM	PVM	PVM_CD163
M84161-1-CGCATAAAGATTGCGG-0	M84161	M	NPSAD-133-S1	1	MG	Homeo	Homeo_PICALM
M84161-1-CGCCATTCATGAAAGT-0	M84161	M	NPSAD-133-S1	1	MG	Homeo	Homeo_PICALM
M84161-1-CTACTATGTGAAGCTG-0	M84161	M	NPSAD-133-S1	1	MG	ADAM	ADAM_GPNMB
M84161-1-CTGGACGCAGGTGTTT-0	M84161	M	NPSAD-133-S1	1	MG	Homeo	Homeo_PICALM
M84161-1-CTGGACGTCTAGGCCG-0	M84161	M	NPSAD-133-S1	1	MG	Adapt	Adapt_HIST
M84161-1-CTGGCAGTCGGTCGGT-0	M84161	M	NPSAD-133-S1	1	MG	Homeo	Homeo_FRMD4A
M84161-1-CTGTGAACACTGTGAT-0	M84161	M	NPSAD-133-S1	1	MG	ADAM	ADAM_GPNMB
M84161-1-CTTCGGTCAGTTACCA-0	M84161	M	NPSAD-133-S1	1	MG	ADAM	ADAM_GPNMB
M84161-1-CTTTCAACATCGAGCC-0	M84161	M	NPSAD-133-S1	1	MG	Homeo	Homeo_PICALM
M84161-1-GAAGCCCGTACGATCT-0	M84161	M	NPSAD-133-S1	1	MG	Homeo	Homeo_PICALM
M84161-1-GATCCCTAGCATGCGA-0	M84161	M	NPSAD-133-S1	1	MG	Homeo	Homeo_PICALM
M84161-1-GATTTCTGTTTGTTGG-0	M84161	M	NPSAD-133-S1	1	MG	Homeo	Homeo_FRMD4A
M84161-1-GCCCGAAGTATCGCTA-0	M84161	M	NPSAD-133-S1	1	PVM	PVM	PVM_CD163
M84161-1-GCTGAATCAGCTGGTC-0	M84161	M	NPSAD-133-S1	1	MG	Homeo	Homeo_PICALM
M84161-1-GGAGATGAGAGGTTAT-0	M84161	M	NPSAD-133-S1	1	MG	Homeo	Homeo_PICALM
M84161-1-GGCTTGGAGCCTCATA-0	M84161	M	NPSAD-133-S1	1	PVM	PVM	PVM_CD163
M84161-1-GGGTGTCTCTTCACAT-0	M84161	M	NPSAD-133-S1	1	MG	Homeo	Homeo_PICALM
M84161-1-GGTGAAGCAGAAGCTG-0	M84161	M	NPSAD-133-S1	1	MG	ADAM	ADAM_GPNMB
M84161-1-GTAACACGTTGACTGT-0	M84161	M	NPSAD-133-S1	1	MG	Homeo	Homeo_PICALM
M84161-1-GTGAGGACAGAACCGA-0	M84161	M	NPSAD-133-S1	1	MG	Adapt	Adapt_AIF1
M84161-1-TAGATCGCAGAGGGTT-0	M84161	M	NPSAD-133-S1	1	MG	Homeo	Homeo_PICALM
M84161-1-TATCCTACAAGCACAG-0	M84161	M	NPSAD-133-S1	1	MG	Homeo	Homeo_PICALM
M84161-1-TATCTTGAGATACCAA-0	M84161	M	NPSAD-133-S1	1	MG	Homeo	Homeo_PICALM
M84161-1-TCCATGCGTAGTGTGG-0	M84161	M	NPSAD-133-S1	1	MG	Homeo	Homeo_PICALM
M84161-1-TCCTTTCTCGGTATGT-0	M84161	M	NPSAD-133-S1	1	MG	Adapt	Adapt_HIST
M84161-1-TCGGGTGCACCACTGG-0	M84161	M	NPSAD-133-S1	1	MG	ADAM	ADAM_GPNMB
M84161-1-TCTCCGATCTACGCAA-0	M84161	M	NPSAD-133-S1	1	PVM	PVM	PVM_CD163
M84161-1-TGCCGAGGTAACAGTA-0	M84161	M	NPSAD-133-S1	1	MG	Homeo	Homeo_PICALM
M84161-1-TGCGGCACATGGCCCA-0	M84161	M	NPSAD-133-S1	1	MG	ADAM	ADAM_GPNMB
M84161-1-TTACTGTCATCGCTAA-0	M84161	M	NPSAD-133-S1	1	MG	Homeo	Homeo_PICALM
M84161-1-TTTCACAGTTAGGGAC-0	M84161	M	NPSAD-133-S1	1	MG	Homeo	Homeo_PICALM
M84393-1-AAACGAAGTTGGGCCT-0	M84393	M	NPSAD-20201120-A1	1	MG	Homeo	Homeo_PICALM
M84393-1-AAAGAACCACCACTGG-0	M84393	M	NPSAD-20201120-A1	1	MG	Homeo	Homeo_FRMD4A
M84393-1-AAAGTCCAGTTGGACG-0	M84393	M	NPSAD-20201120-A1	1	MG	Homeo	Homeo_PICALM
M84393-1-AACAAGAAGGTTCCAT-0	M84393	M	NPSAD-20201120-A1	1	MG	Homeo	Homeo_PICALM
M84393-1-AACACACAGAACGCGT-0	M84393	M	NPSAD-20201120-A1	1	MG	Homeo	Homeo_PICALM
M84393-1-AACAGGGTCATTATCC-0	M84393	M	NPSAD-20201120-A1	1	MG	Homeo	Homeo_PICALM
M84393-1-AACCACAAGTCTACCA-0	M84393	M	NPSAD-20201120-A1	1	MG	Homeo	Homeo_PICALM
M84393-1-AACCATGTCGTAGAGG-0	M84393	M	NPSAD-20201120-A1	1	MG	Homeo	Homeo_PICALM
M84393-1-AACCCAACAATTTCTC-0	M84393	M	NPSAD-20201120-A1	1	MG	Adapt	Adapt_HIST
M84393-1-AACCCAACATCGAAGG-0	M84393	M	NPSAD-20201120-A1	1	MG	ADAM	ADAM_GPNMB
M84393-1-AACGAAAGTAGAGTTA-0	M84393	M	NPSAD-20201120-A1	1	MG	Adapt	Adapt_HIST
M84393-1-AACGGGATCGGATTAC-0	M84393	M	NPSAD-20201120-A1	1	PVM	PVM	PVM_CD163
M84393-1-AACGTCACATTAAGCC-0	M84393	M	NPSAD-20201120-A1	1	MG	Homeo	Homeo_PICALM
M84393-1-AAGAACATCATTCGTT-0	M84393	M	NPSAD-20201120-A1	1	MG	Homeo	Homeo_PICALM
M84393-1-AAGACAAGTGACACGA-0	M84393	M	NPSAD-20201120-A1	1	MG	Homeo	Homeo_PICALM
M84393-1-AAGCATCCACAAGCCC-0	M84393	M	NPSAD-20201120-A1	1	MG	Homeo	Homeo_PICALM
M84393-1-AATCACGGTACTCGCG-0	M84393	M	NPSAD-20201120-A1	1	MG	Homeo	Homeo_PICALM
M84393-1-AATCGACTCCACTAGA-0	M84393	M	NPSAD-20201120-A1	1	MG	Homeo	Homeo_PICALM
M84393-1-AATGACCTCCACTGAA-0	M84393	M	NPSAD-20201120-A1	1	MG	Homeo	Homeo_PICALM
M84393-1-ACAAAGAAGTTCCGTA-0	M84393	M	NPSAD-20201120-A1	1	MG	Homeo	Homeo_PICALM
M84393-1-ACACAGTCAGGCACAA-0	M84393	M	NPSAD-20201120-A1	1	MG	ADAM	ADAM_GPNMB
M84393-1-ACACCAAGTCGAACAG-0	M84393	M	NPSAD-20201120-A1	1	MG	Homeo	Homeo_PICALM
M84393-1-ACACCAAGTGCTCTCT-0	M84393	M	NPSAD-20201120-A1	1	MG	Homeo	Homeo_PICALM
M84393-1-ACACTGACAGACGCTC-0	M84393	M	NPSAD-20201120-A1	1	PVM	PVM	PVM_CD163
M84393-1-ACATCCCGTCCCAAAT-0	M84393	M	NPSAD-20201120-A1	1	MG	Homeo	Homeo_PICALM
M84393-1-ACCAACAGTTATCCAG-0	M84393	M	NPSAD-20201120-A1	1	MG	Homeo	Homeo_PICALM
M84393-1-ACCACAAGTATCACCA-0	M84393	M	NPSAD-20201120-A1	1	MG	Homeo	Homeo_PICALM
M84393-1-ACCATTTAGTTCCATG-0	M84393	M	NPSAD-20201120-A1	1	PVM	PVM	PVM_CD163
M84393-1-ACCGTTCCACTGGCCA-0	M84393	M	NPSAD-20201120-A1	1	MG	Homeo	Homeo_FRMD4A
M84393-1-ACCTGTCCAAGGCTTT-0	M84393	M	NPSAD-20201120-A1	1	MG	Homeo	Homeo_PICALM
M84393-1-ACGCACGGTCACTACA-0	M84393	M	NPSAD-20201120-A1	1	MG	Homeo	Homeo_PICALM
M84393-1-ACGTAGTCAAGCGGAT-0	M84393	M	NPSAD-20201120-A1	1	MG	Homeo	Homeo_PICALM
M84393-1-ACTGTGACAAGGCAAC-0	M84393	M	NPSAD-20201120-A1	1	MG	Homeo	Homeo_PICALM
M84393-1-ACTTAGGTCATCACCC-0	M84393	M	NPSAD-20201120-A1	1	MG	Homeo	Homeo_PICALM
M84393-1-AGAACAAAGGCTTTCA-0	M84393	M	NPSAD-20201120-A1	1	MG	Homeo	Homeo_PICALM
M84393-1-AGAAGTAAGTCGCTAT-0	M84393	M	NPSAD-20201120-A1	1	MG	Homeo	Homeo_PICALM
M84393-1-AGACACTAGAGAATCT-0	M84393	M	NPSAD-20201120-A1	1	MG	Homeo	Homeo_PICALM
M84393-1-AGACCCGGTCCACTTC-0	M84393	M	NPSAD-20201120-A1	1	MG	Homeo	Homeo_PICALM
M84393-1-AGACCCGGTTCCGCTT-0	M84393	M	NPSAD-20201120-A1	1	MG	Homeo	Homeo_FRMD4A
M84393-1-AGCCAATGTAGGAGGG-0	M84393	M	NPSAD-20201120-A1	1	MG	Homeo	Homeo_PICALM
M84393-1-AGCCACGGTCTCGGAC-0	M84393	M	NPSAD-20201120-A1	1	MG	Adapt	Adapt_HIST
M84393-1-AGCTACACAACTACGT-0	M84393	M	NPSAD-20201120-A1	1	MG	ADAM	ADAM_GPNMB
M84393-1-AGCTTCCCAACCGATT-0	M84393	M	NPSAD-20201120-A1	1	MG	Homeo	Homeo_FRMD4A
M84393-1-AGGCCACAGCACACAG-0	M84393	M	NPSAD-20201120-A1	1	MG	Homeo	Homeo_PICALM
M84393-1-AGGGAGTAGATTTGCC-0	M84393	M	NPSAD-20201120-A1	1	MG	Homeo	Homeo_FRMD4A
M84393-1-AGGGTCCCATTGAAAG-0	M84393	M	NPSAD-20201120-A1	1	MG	Homeo	Homeo_PICALM
M84393-1-AGTACTGCAACCTATG-0	M84393	M	NPSAD-20201120-A1	1	MG	Homeo	Homeo_PICALM
M84393-1-AGTAGCTAGAACCGCA-0	M84393	M	NPSAD-20201120-A1	1	MG	Homeo	Homeo_FRMD4A
M84393-1-AGTAGCTCAGAAACCG-0	M84393	M	NPSAD-20201120-A1	1	MG	Homeo	Homeo_PICALM
M84393-1-AGTCAACAGTCAAGCG-0	M84393	M	NPSAD-20201120-A1	1	MG	Homeo	Homeo_PICALM
M84393-1-AGTTAGCGTTGGGATG-0	M84393	M	NPSAD-20201120-A1	1	MG	Homeo	Homeo_PICALM
M84393-1-ATCACGAGTCCGGATC-0	M84393	M	NPSAD-20201120-A1	1	MG	ADAM	ADAM_GPNMB
M84393-1-ATCACTTTCCATATGG-0	M84393	M	NPSAD-20201120-A1	1	MG	Adapt	Adapt_HIST
M84393-1-ATCCATTTCTCGCAGG-0	M84393	M	NPSAD-20201120-A1	1	MG	Homeo	Homeo_PICALM
M84393-1-ATCGGATCATCATGAC-0	M84393	M	NPSAD-20201120-A1	1	MG	Homeo	Homeo_PICALM
M84393-1-ATCGGATTCTACTGAG-0	M84393	M	NPSAD-20201120-A1	1	MG	Homeo	Homeo_FRMD4A
M84393-1-ATGATCGGTATCCTTT-0	M84393	M	NPSAD-20201120-A1	1	MG	Homeo	Homeo_PICALM
M84393-1-ATGGATCCATGACAGG-0	M84393	M	NPSAD-20201120-A1	1	MG	Homeo	Homeo_FRMD4A
M84393-1-ATGGGTTTCCACAGCG-0	M84393	M	NPSAD-20201120-A1	1	MG	Adapt	Adapt_HIST
M84393-1-ATGGTTGAGACATACA-0	M84393	M	NPSAD-20201120-A1	1	MG	Homeo	Homeo_PICALM
M84393-1-ATGTCCCTCCGTCCTA-0	M84393	M	NPSAD-20201120-A1	1	MG	Homeo	Homeo_PICALM
M84393-1-ATTCTACCACATGTTG-0	M84393	M	NPSAD-20201120-A1	1	MG	Homeo	Homeo_PICALM
M84393-1-CAACAGTCATAGATGA-0	M84393	M	NPSAD-20201120-A1	1	MG	Homeo	Homeo_FRMD4A
M84393-1-CAACCAAAGTCTTCCC-0	M84393	M	NPSAD-20201120-A1	1	MG	Homeo	Homeo_PICALM
M84393-1-CAACCTCGTGGACTAG-0	M84393	M	NPSAD-20201120-A1	1	MG	Homeo	Homeo_PICALM
M84393-1-CAACCTCGTTCGGACC-0	M84393	M	NPSAD-20201120-A1	1	MG	Homeo	Homeo_PICALM
M84393-1-CAACGGCTCCAGTTCC-0	M84393	M	NPSAD-20201120-A1	1	PVM	PVM	PVM_CD163
M84393-1-CAAGGGAAGGCATGCA-0	M84393	M	NPSAD-20201120-A1	1	MG	Homeo	Homeo_PICALM
M84393-1-CAATCGACATGGCGCT-0	M84393	M	NPSAD-20201120-A1	1	PVM	PVM	PVM_CD163
M84393-1-CAATTTCAGGAAGAAC-0	M84393	M	NPSAD-20201120-A1	1	MG	Homeo	Homeo_FRMD4A
M84393-1-CACGTGGAGGTTCCGC-0	M84393	M	NPSAD-20201120-A1	1	MG	Homeo	Homeo_PICALM
M84393-1-CACTGGGAGCTAGCCC-0	M84393	M	NPSAD-20201120-A1	1	MG	Homeo	Homeo_FRMD4A
M84393-1-CACTGTCAGGTACAAT-0	M84393	M	NPSAD-20201120-A1	1	MG	Homeo	Homeo_PICALM
M84393-1-CAGAGCCCAGGGTCTC-0	M84393	M	NPSAD-20201120-A1	1	MG	Homeo	Homeo_PICALM
M84393-1-CAGCAGCAGTCATTGC-0	M84393	M	NPSAD-20201120-A1	1	MG	Homeo	Homeo_PICALM
M84393-1-CAGCAGCAGTTGCATC-0	M84393	M	NPSAD-20201120-A1	1	MG	Adapt	Adapt_HIST
M84393-1-CAGTTAGCAGGCAATG-0	M84393	M	NPSAD-20201120-A1	1	MG	Homeo	Homeo_PICALM
M84393-1-CATAAGCAGCTATCCA-0	M84393	M	NPSAD-20201120-A1	1	MG	Homeo	Homeo_PICALM
M84393-1-CATAGACGTTCTCCTG-0	M84393	M	NPSAD-20201120-A1	1	MG	Homeo	Homeo_FRMD4A
M84393-1-CATCCCACATGCACTA-0	M84393	M	NPSAD-20201120-A1	1	MG	Homeo	Homeo_PICALM
M84393-1-CATCGGGGTTGCTCCT-0	M84393	M	NPSAD-20201120-A1	1	MG	Homeo	Homeo_PICALM
M84393-1-CCACTTGCAAGCGCTC-0	M84393	M	NPSAD-20201120-A1	1	MG	Homeo	Homeo_PICALM
M84393-1-CCATAAGGTGGAGGTT-0	M84393	M	NPSAD-20201120-A1	1	MG	Homeo	Homeo_PICALM
M84393-1-CCATAAGGTTCAGCGC-0	M84393	M	NPSAD-20201120-A1	1	MG	Homeo	Homeo_PICALM
M84393-1-CCCTGATAGGGATCAC-0	M84393	M	NPSAD-20201120-A1	1	MG	Homeo	Homeo_PICALM
M84393-1-CCGATCTGTGCTATTG-0	M84393	M	NPSAD-20201120-A1	1	MG	Homeo	Homeo_PICALM
M84393-1-CCTAACCCATGAAGCG-0	M84393	M	NPSAD-20201120-A1	1	MG	Homeo	Homeo_FRMD4A
M84393-1-CCTACGTGTCCACTCT-0	M84393	M	NPSAD-20201120-A1	1	MG	Homeo	Homeo_PICALM
M84393-1-CCTCAGTGTAACGTTC-0	M84393	M	NPSAD-20201120-A1	1	MG	Homeo	Homeo_PICALM
M84393-1-CGAGAAGAGGATGAGA-0	M84393	M	NPSAD-20201120-A1	1	MG	Homeo	Homeo_PICALM
M84393-1-CGAGGAATCAGGGTAG-0	M84393	M	NPSAD-20201120-A1	1	MG	Homeo	Homeo_PICALM
M84393-1-CGCAGGTTCTAAGCCA-0	M84393	M	NPSAD-20201120-A1	1	MG	Adapt	Adapt_HIST
M84393-1-CGCATAAAGTTTGCTG-0	M84393	M	NPSAD-20201120-A1	1	PVM	PVM	PVM_CD163
M84393-1-CGCCATTCAAGCTACT-0	M84393	M	NPSAD-20201120-A1	1	MG	Homeo	Homeo_PICALM
M84393-1-CGCCATTTCCATCGTC-0	M84393	M	NPSAD-20201120-A1	1	MG	Homeo	Homeo_PICALM
M84393-1-CGTGATAAGTATAGAC-0	M84393	M	NPSAD-20201120-A1	1	MG	Homeo	Homeo_PICALM
M84393-1-CGTGCTTAGGCTGTAG-0	M84393	M	NPSAD-20201120-A1	1	MG	Homeo	Homeo_PICALM
M84393-1-CTACATTGTAGTAAGT-0	M84393	M	NPSAD-20201120-A1	1	MG	Adapt	Adapt_HIST
M84393-1-CTACCCAAGCGGGTAT-0	M84393	M	NPSAD-20201120-A1	1	MG	Homeo	Homeo_PICALM
M84393-1-CTACGGGCATCCTCAC-0	M84393	M	NPSAD-20201120-A1	1	MG	Adapt	Adapt_HIST
M84393-1-CTCAATTGTCGTTATG-0	M84393	M	NPSAD-20201120-A1	1	MG	Adapt	Adapt_HIST
M84393-1-CTCACTGCATCTAACG-0	M84393	M	NPSAD-20201120-A1	1	MG	Homeo	Homeo_PICALM
M84393-1-CTCAGTCTCAGAGTGG-0	M84393	M	NPSAD-20201120-A1	1	MG	Homeo	Homeo_PICALM
M84393-1-CTCATCGCAAGCGGAT-0	M84393	M	NPSAD-20201120-A1	1	MG	Homeo	Homeo_FRMD4A
M84393-1-CTCATCGGTGTGAGCA-0	M84393	M	NPSAD-20201120-A1	1	PVM	PVM	PVM_CD163
M84393-1-CTCATCGGTTAAGCAA-0	M84393	M	NPSAD-20201120-A1	1	MG	Homeo	Homeo_PICALM
M84393-1-CTCCATGCATGACTTG-0	M84393	M	NPSAD-20201120-A1	1	PVM	PVM	PVM_CD163
M84393-1-CTCCCAATCCATTTCA-0	M84393	M	NPSAD-20201120-A1	1	MG	Homeo	Homeo_PICALM
M84393-1-CTCCCTCTCCGCTTAC-0	M84393	M	NPSAD-20201120-A1	1	MG	Homeo	Homeo_PICALM
M84393-1-CTCCTCCGTGATCGTT-0	M84393	M	NPSAD-20201120-A1	1	MG	Homeo	Homeo_PICALM
M84393-1-CTGAATGCATGTTACG-0	M84393	M	NPSAD-20201120-A1	1	MG	Adapt	Adapt_HSPA1A
M84393-1-CTGAATGGTATACCCA-0	M84393	M	NPSAD-20201120-A1	1	MG	Homeo	Homeo_PICALM
M84393-1-CTGAGCGAGTCAACAA-0	M84393	M	NPSAD-20201120-A1	1	MG	Homeo	Homeo_PICALM
M84393-1-CTGATCCTCATGTCTT-0	M84393	M	NPSAD-20201120-A1	1	MG	Homeo	Homeo_PICALM
M84393-1-CTGCAGGTCGGCTGAC-0	M84393	M	NPSAD-20201120-A1	1	MG	Homeo	Homeo_PICALM
M84393-1-CTGCCTAGTTCGGTCG-0	M84393	M	NPSAD-20201120-A1	1	MG	Homeo	Homeo_PICALM
M84393-1-CTGGCAGAGGTGCTAG-0	M84393	M	NPSAD-20201120-A1	1	MG	Adapt	Adapt_HIST
M84393-1-CTGTATTCACAATGCT-0	M84393	M	NPSAD-20201120-A1	1	MG	Homeo	Homeo_PICALM
M84393-1-CTGTATTTCGGTCGAC-0	M84393	M	NPSAD-20201120-A1	1	MG	Homeo	Homeo_PICALM
M84393-1-CTTCCGAAGCCTGAGA-0	M84393	M	NPSAD-20201120-A1	1	MG	Homeo	Homeo_PICALM
M84393-1-CTTCCGACAACAAAGT-0	M84393	M	NPSAD-20201120-A1	1	MG	Homeo	Homeo_PICALM
M84393-1-CTTCCTTAGGCGTCCT-0	M84393	M	NPSAD-20201120-A1	1	MG	Homeo	Homeo_FRMD4A
M84393-1-CTTCTCTAGGGCAGGA-0	M84393	M	NPSAD-20201120-A1	1	MG	Homeo	Homeo_PICALM
M84393-1-GAACACTAGTCTGGTT-0	M84393	M	NPSAD-20201120-A1	1	MG	Homeo	Homeo_PICALM
M84393-1-GAACACTCAATCGAAA-0	M84393	M	NPSAD-20201120-A1	1	MG	Homeo	Homeo_PICALM
M84393-1-GAACTGTTCAGGTAAA-0	M84393	M	NPSAD-20201120-A1	1	MG	Homeo	Homeo_FRMD4A
M84393-1-GAAGGGTTCGCCCAGA-0	M84393	M	NPSAD-20201120-A1	1	MG	Homeo	Homeo_PICALM
M84393-1-GACCCAGGTAGATGTA-0	M84393	M	NPSAD-20201120-A1	1	MG	Homeo	Homeo_PICALM
M84393-1-GACGCTGGTACTCGAT-0	M84393	M	NPSAD-20201120-A1	1	PVM	PVM	PVM_CD163
M84393-1-GACGTTATCGTCGCTT-0	M84393	M	NPSAD-20201120-A1	1	MG	Homeo	Homeo_PICALM
M84393-1-GAGACCCTCTGGAGAG-0	M84393	M	NPSAD-20201120-A1	1	MG	Homeo	Homeo_PICALM
M84393-1-GAGACTTTCAACCCGG-0	M84393	M	NPSAD-20201120-A1	1	MG	ADAM	ADAM_GPNMB
M84393-1-GAGAGGTAGGACAGCT-0	M84393	M	NPSAD-20201120-A1	1	MG	Homeo	Homeo_PICALM
M84393-1-GAGAGGTTCCTCTCTT-0	M84393	M	NPSAD-20201120-A1	1	MG	Adapt	Adapt_HIST
M84393-1-GAGCCTGGTCTTGAGT-0	M84393	M	NPSAD-20201120-A1	1	MG	Homeo	Homeo_PICALM
M84393-1-GAGGCAAAGTCTACCA-0	M84393	M	NPSAD-20201120-A1	1	MG	Adapt	Adapt_HIST
M84393-1-GATCACAGTGCCTGAC-0	M84393	M	NPSAD-20201120-A1	1	MG	ADAM	ADAM_GPNMB
M84393-1-GATCGTACACACCTAA-0	M84393	M	NPSAD-20201120-A1	1	MG	Homeo	Homeo_PICALM
M84393-1-GATGGAGAGTCACTCA-0	M84393	M	NPSAD-20201120-A1	1	PVM	PVM	PVM_CD163
M84393-1-GATTCGACAAGTTGGG-0	M84393	M	NPSAD-20201120-A1	1	MG	ADAM	ADAM_GPNMB
M84393-1-GCACATACAGAGAAAG-0	M84393	M	NPSAD-20201120-A1	1	MG	Homeo	Homeo_PICALM
M84393-1-GCAGCTGGTGACTGTT-0	M84393	M	NPSAD-20201120-A1	1	MG	Homeo	Homeo_PICALM
M84393-1-GCAGCTGGTGGACTAG-0	M84393	M	NPSAD-20201120-A1	1	PVM	PVM	PVM_CD163
M84393-1-GCAGGCTTCGCGGACT-0	M84393	M	NPSAD-20201120-A1	1	MG	ADAM	ADAM_GPNMB
M84393-1-GCCAGCAGTCAGCGTC-0	M84393	M	NPSAD-20201120-A1	1	MG	Homeo	Homeo_PICALM
M84393-1-GCCAGGTGTTCATCGA-0	M84393	M	NPSAD-20201120-A1	1	MG	Homeo	Homeo_PICALM
M84393-1-GCCAGTGGTGTCCCTT-0	M84393	M	NPSAD-20201120-A1	1	MG	Homeo	Homeo_PICALM
M84393-1-GCCGTGAAGGAAGTGA-0	M84393	M	NPSAD-20201120-A1	1	MG	Homeo	Homeo_PICALM
M84393-1-GCTACCTTCCACACCT-0	M84393	M	NPSAD-20201120-A1	1	MG	Homeo	Homeo_PICALM
M84393-1-GCTCAAACATGAATAG-0	M84393	M	NPSAD-20201120-A1	1	MG	Homeo	Homeo_PICALM
M84393-1-GCTGAATCAGTATACC-0	M84393	M	NPSAD-20201120-A1	1	MG	Homeo	Homeo_PICALM
M84393-1-GCTGGGTTCGCTTAAG-0	M84393	M	NPSAD-20201120-A1	1	PVM	PVM	PVM_CD163
M84393-1-GGAATCTGTTATCTGG-0	M84393	M	NPSAD-20201120-A1	1	MG	Homeo	Homeo_PICALM
M84393-1-GGACGTCTCCGAGGCT-0	M84393	M	NPSAD-20201120-A1	1	MG	Homeo	Homeo_PICALM
M84393-1-GGAGAACCACATGTTG-0	M84393	M	NPSAD-20201120-A1	1	MG	Adapt	Adapt_AIF1
M84393-1-GGAGATGAGTTCATGC-0	M84393	M	NPSAD-20201120-A1	1	PVM	PVM	PVM_CD163
M84393-1-GGAGCAAAGACGACGT-0	M84393	M	NPSAD-20201120-A1	1	PVM	PVM	PVM_CD163
M84393-1-GGAGCAAGTGCTGCAC-0	M84393	M	NPSAD-20201120-A1	1	MG	Homeo	Homeo_FRMD4A
M84393-1-GGCACGTTCATTGCCC-0	M84393	M	NPSAD-20201120-A1	1	MG	Homeo	Homeo_PICALM
M84393-1-GGCGTCAAGCCTCAGC-0	M84393	M	NPSAD-20201120-A1	1	MG	Homeo	Homeo_PICALM
M84393-1-GGCTTGGGTTGGCCGT-0	M84393	M	NPSAD-20201120-A1	1	MG	Homeo	Homeo_PICALM
M84393-1-GGGAGTACATCTTTCA-0	M84393	M	NPSAD-20201120-A1	1	MG	Homeo	Homeo_PICALM
M84393-1-GGGCTACCAGTTCACA-0	M84393	M	NPSAD-20201120-A1	1	MG	Homeo	Homeo_PICALM
M84393-1-GGGTAGAAGGAACGTC-0	M84393	M	NPSAD-20201120-A1	1	MG	Homeo	Homeo_PICALM
M84393-1-GGGTATTTCGGTGCAC-0	M84393	M	NPSAD-20201120-A1	1	MG	Homeo	Homeo_PICALM
M84393-1-GGGTCACAGAGTTGAT-0	M84393	M	NPSAD-20201120-A1	1	MG	Homeo	Homeo_PICALM
M84393-1-GGGTGTCAGAGTGAAG-0	M84393	M	NPSAD-20201120-A1	1	MG	ADAM	ADAM_GPNMB
M84393-1-GGGTTTAAGCCGTAAG-0	M84393	M	NPSAD-20201120-A1	1	MG	Homeo	Homeo_PICALM
M84393-1-GGTAGAGAGCATTTGC-0	M84393	M	NPSAD-20201120-A1	1	MG	Homeo	Homeo_PICALM
M84393-1-GGTGAAGTCGGAAACG-0	M84393	M	NPSAD-20201120-A1	1	MG	Homeo	Homeo_PICALM
M84393-1-GGTGATTAGCCGATTT-0	M84393	M	NPSAD-20201120-A1	1	MG	Homeo	Homeo_PICALM
M84393-1-GGTTAACCAATTGCTG-0	M84393	M	NPSAD-20201120-A1	1	MG	Homeo	Homeo_PICALM
M84393-1-GGTTAACCAGCTGTTA-0	M84393	M	NPSAD-20201120-A1	1	MG	Homeo	Homeo_PICALM
M84393-1-GGTTGTAAGGTCTTTG-0	M84393	M	NPSAD-20201120-A1	1	MG	Homeo	Homeo_PICALM
M84393-1-GTAACCACAACAAGTA-0	M84393	M	NPSAD-20201120-A1	1	MG	Homeo	Homeo_PICALM
M84393-1-GTAGGAGTCAAGCTGT-0	M84393	M	NPSAD-20201120-A1	1	MG	Homeo	Homeo_PICALM
M84393-1-GTAGGAGTCATCTGTT-0	M84393	M	NPSAD-20201120-A1	1	PVM	PVM	PVM_CD163
M84393-1-GTCACGGAGATGTAGT-0	M84393	M	NPSAD-20201120-A1	1	MG	Homeo	Homeo_PICALM
M84393-1-GTCCACTGTATGTCCA-0	M84393	M	NPSAD-20201120-A1	1	MG	Homeo	Homeo_PICALM
M84393-1-GTCGTTCAGAGTGGCT-0	M84393	M	NPSAD-20201120-A1	1	MG	Adapt	Adapt_HIST
M84393-1-GTCGTTCTCGATCCCT-0	M84393	M	NPSAD-20201120-A1	1	MG	Homeo	Homeo_FRMD4A
M84393-1-GTCTCACAGTGGCAGT-0	M84393	M	NPSAD-20201120-A1	1	MG	Adapt	Adapt_HIST
M84393-1-GTCTCACCAAAGACTA-0	M84393	M	NPSAD-20201120-A1	1	MG	Homeo	Homeo_PICALM
M84393-1-GTGACGCTCCGCTAGG-0	M84393	M	NPSAD-20201120-A1	1	PVM	PVM	PVM_CD163
M84393-1-GTGCTGGTCCGCTAGG-0	M84393	M	NPSAD-20201120-A1	1	MG	Adapt	Adapt_HIST
M84393-1-GTGGAGATCTGTGTGA-0	M84393	M	NPSAD-20201120-A1	1	MG	Homeo	Homeo_PICALM
M84393-1-GTGGGAATCGAAGTGG-0	M84393	M	NPSAD-20201120-A1	1	MG	Homeo	Homeo_FRMD4A
M84393-1-GTGGTTACATCGAGCC-0	M84393	M	NPSAD-20201120-A1	1	PVM	PVM	PVM_CD163
M84393-1-GTGGTTATCACCTGGG-0	M84393	M	NPSAD-20201120-A1	1	MG	Homeo	Homeo_PICALM
M84393-1-GTGTAACCATCTAGAC-0	M84393	M	NPSAD-20201120-A1	1	MG	Homeo	Homeo_PICALM
M84393-1-GTGTGGCTCACCTCGT-0	M84393	M	NPSAD-20201120-A1	1	MG	Homeo	Homeo_FRMD4A
M84393-1-GTTACAGGTGCCCGTA-0	M84393	M	NPSAD-20201120-A1	1	MG	Homeo	Homeo_PICALM
M84393-1-GTTACCCCAGCAGTAG-0	M84393	M	NPSAD-20201120-A1	1	MG	Homeo	Homeo_PICALM
M84393-1-GTTAGACAGGCTTTCA-0	M84393	M	NPSAD-20201120-A1	1	MG	Homeo	Homeo_PICALM
M84393-1-GTTAGACGTATCGGTT-0	M84393	M	NPSAD-20201120-A1	1	MG	Homeo	Homeo_PICALM
M84393-1-GTTAGTGTCATAGCAC-0	M84393	M	NPSAD-20201120-A1	1	MG	ADAM	ADAM_GPNMB
M84393-1-GTTATGGGTATTCTCT-0	M84393	M	NPSAD-20201120-A1	1	MG	Homeo	Homeo_PICALM
M84393-1-GTTCGCTGTTGGTGTT-0	M84393	M	NPSAD-20201120-A1	1	MG	Adapt	Adapt_HIST
M84393-1-GTTCTATGTTGTTTGG-0	M84393	M	NPSAD-20201120-A1	1	MG	Homeo	Homeo_PICALM
M84393-1-GTTCTATTCCTTTAGT-0	M84393	M	NPSAD-20201120-A1	1	MG	ADAM	ADAM_GPNMB
M84393-1-GTTGTGATCGAGTGGA-0	M84393	M	NPSAD-20201120-A1	1	MG	Homeo	Homeo_PICALM
M84393-1-GTTTGGAGTGGAACCA-0	M84393	M	NPSAD-20201120-A1	1	MG	Adapt	Adapt_HSPA1A
M84393-1-TAACACGCAAGTTCGT-0	M84393	M	NPSAD-20201120-A1	1	MG	Homeo	Homeo_PICALM
M84393-1-TAACCAGGTAGGTTTC-0	M84393	M	NPSAD-20201120-A1	1	PVM	PVM	PVM_CD163
M84393-1-TAAGCGTGTTCGCGTG-0	M84393	M	NPSAD-20201120-A1	1	MG	Homeo	Homeo_PICALM
M84393-1-TACCCGTTCAGAACCT-0	M84393	M	NPSAD-20201120-A1	1	MG	Homeo	Homeo_PICALM
M84393-1-TACCTCGAGGCTGAAC-0	M84393	M	NPSAD-20201120-A1	1	MG	Homeo	Homeo_PICALM
M84393-1-TACCTCGCACATGGTT-0	M84393	M	NPSAD-20201120-A1	1	MG	Homeo	Homeo_PICALM
M84393-1-TACCTGCCAATTAGGA-0	M84393	M	NPSAD-20201120-A1	1	MG	Homeo	Homeo_FRMD4A
M84393-1-TAGACTGCATGACAAA-0	M84393	M	NPSAD-20201120-A1	1	PVM	PVM	PVM_CD163
M84393-1-TAGATCGAGCATGATA-0	M84393	M	NPSAD-20201120-A1	1	MG	Homeo	Homeo_FRMD4A
M84393-1-TAGATCGTCGTCGATA-0	M84393	M	NPSAD-20201120-A1	1	MG	Homeo	Homeo_PICALM
M84393-1-TATACCTTCGCCTCTA-0	M84393	M	NPSAD-20201120-A1	1	MG	Homeo	Homeo_PICALM
M84393-1-TATATCCTCGAACGGA-0	M84393	M	NPSAD-20201120-A1	1	PVM	PVM	PVM_CD163
M84393-1-TATCAGGTCCGATCTC-0	M84393	M	NPSAD-20201120-A1	1	MG	Adapt	Adapt_TMEM163
M84393-1-TATCGCCGTTAGAGAT-0	M84393	M	NPSAD-20201120-A1	1	MG	Homeo	Homeo_PICALM
M84393-1-TATTCCAAGAGGATCC-0	M84393	M	NPSAD-20201120-A1	1	MG	Homeo	Homeo_PICALM
M84393-1-TATTCCATCTTGGAAC-0	M84393	M	NPSAD-20201120-A1	1	PVM	PVM	PVM_CD163
M84393-1-TATTGCTAGCCACTCG-0	M84393	M	NPSAD-20201120-A1	1	MG	Adapt	Adapt_TMEM163
M84393-1-TCAAGTGGTCTTCCGT-0	M84393	M	NPSAD-20201120-A1	1	MG	Homeo	Homeo_PICALM
M84393-1-TCAATCTGTATGCTTG-0	M84393	M	NPSAD-20201120-A1	1	MG	Homeo	Homeo_PICALM
M84393-1-TCACACCAGTGCACTT-0	M84393	M	NPSAD-20201120-A1	1	MG	Homeo	Homeo_FRMD4A
M84393-1-TCAGCCTCACAAGCTT-0	M84393	M	NPSAD-20201120-A1	1	MG	Homeo	Homeo_PICALM
M84393-1-TCATCCGCAGCGGTCT-0	M84393	M	NPSAD-20201120-A1	1	MG	Homeo	Homeo_FRMD4A
M84393-1-TCATGGAAGGGTTAGC-0	M84393	M	NPSAD-20201120-A1	1	MG	ADAM	ADAM_GPNMB
M84393-1-TCATGGACACTTGTGA-0	M84393	M	NPSAD-20201120-A1	1	MG	Homeo	Homeo_PICALM
M84393-1-TCATTGTTCACCCTGT-0	M84393	M	NPSAD-20201120-A1	1	MG	Homeo	Homeo_PICALM
M84393-1-TCATTGTTCGACACCG-0	M84393	M	NPSAD-20201120-A1	1	MG	Homeo	Homeo_PICALM
M84393-1-TCCCACACACTAACGT-0	M84393	M	NPSAD-20201120-A1	1	MG	Homeo	Homeo_FRMD4A
M84393-1-TCCCAGTGTTGATCGT-0	M84393	M	NPSAD-20201120-A1	1	MG	Homeo	Homeo_FRMD4A
M84393-1-TCCGAAAGTGAGGATC-0	M84393	M	NPSAD-20201120-A1	1	MG	Homeo	Homeo_PICALM
M84393-1-TCCTAATTCTACTCAT-0	M84393	M	NPSAD-20201120-A1	1	MG	Homeo	Homeo_PICALM
M84393-1-TCCTCCCTCGCGGTAC-0	M84393	M	NPSAD-20201120-A1	1	MG	Adapt	Adapt_HIST
M84393-1-TCGAACACAAGAAACT-0	M84393	M	NPSAD-20201120-A1	1	MG	Homeo	Homeo_PICALM
M84393-1-TCGACGGGTCCTGGTG-0	M84393	M	NPSAD-20201120-A1	1	MG	Homeo	Homeo_PICALM
M84393-1-TCGCTCAAGCAGATAT-0	M84393	M	NPSAD-20201120-A1	1	MG	Adapt	Adapt_HIST
M84393-1-TCGTGCTCAAATGCGG-0	M84393	M	NPSAD-20201120-A1	1	MG	Homeo	Homeo_PICALM
M84393-1-TCTCCGAGTTCAAAGA-0	M84393	M	NPSAD-20201120-A1	1	MG	Homeo	Homeo_PICALM
M84393-1-TCTGCCACAAGTGGAC-0	M84393	M	NPSAD-20201120-A1	1	MG	Homeo	Homeo_PICALM
M84393-1-TGACTCCAGAATAGTC-0	M84393	M	NPSAD-20201120-A1	1	MG	Homeo	Homeo_PICALM
M84393-1-TGAGCGCGTGCTCGTG-0	M84393	M	NPSAD-20201120-A1	1	MG	Adapt	Adapt_HIST
M84393-1-TGAGGAGTCAATCCAG-0	M84393	M	NPSAD-20201120-A1	1	MG	Homeo	Homeo_PICALM
M84393-1-TGATCTTCAACGCCCA-0	M84393	M	NPSAD-20201120-A1	1	MG	Homeo	Homeo_PICALM
M84393-1-TGATGCAGTACAAGCG-0	M84393	M	NPSAD-20201120-A1	1	MG	Homeo	Homeo_PICALM
M84393-1-TGATTCTGTAGCTTAC-0	M84393	M	NPSAD-20201120-A1	1	MG	Homeo	Homeo_PICALM
M84393-1-TGATTCTGTGCCTATA-0	M84393	M	NPSAD-20201120-A1	1	MG	ADAM	ADAM_GPNMB
M84393-1-TGCACGGCACTAGGCC-0	M84393	M	NPSAD-20201120-A1	1	PVM	PVM	PVM_CD163
M84393-1-TGCACGGGTGTGTGGA-0	M84393	M	NPSAD-20201120-A1	1	MG	ADAM	ADAM_GPNMB
M84393-1-TGCAGATAGCTGCCAC-0	M84393	M	NPSAD-20201120-A1	1	MG	Homeo	Homeo_PICALM
M84393-1-TGCATGATCGCTCTAC-0	M84393	M	NPSAD-20201120-A1	1	PVM	PVM	PVM_CD163
M84393-1-TGCTCCACAACCAATC-0	M84393	M	NPSAD-20201120-A1	1	MG	Homeo	Homeo_PICALM
M84393-1-TGCTGAAAGGTTAGTA-0	M84393	M	NPSAD-20201120-A1	1	MG	Homeo	Homeo_PICALM
M84393-1-TGCTGAACAAGACGAC-0	M84393	M	NPSAD-20201120-A1	1	MG	Homeo	Homeo_PICALM
M84393-1-TGGGCGTTCCTACGGG-0	M84393	M	NPSAD-20201120-A1	1	MG	Homeo	Homeo_PICALM
M84393-1-TGGTGATTCCAGTGCG-0	M84393	M	NPSAD-20201120-A1	1	MG	Homeo	Homeo_PICALM
M84393-1-TGTAAGCTCGGTCGAC-0	M84393	M	NPSAD-20201120-A1	1	MG	Prolif	Prolif_MKI67
M84393-1-TGTACAGGTTTCGACA-0	M84393	M	NPSAD-20201120-A1	1	MG	Homeo	Homeo_PICALM
M84393-1-TGTCAGAGTTCTCTAT-0	M84393	M	NPSAD-20201120-A1	1	MG	Homeo	Homeo_PICALM
M84393-1-TGTGAGTAGAGGCCAT-0	M84393	M	NPSAD-20201120-A1	1	MG	Homeo	Homeo_PICALM
M84393-1-TGTGAGTGTTTGTGGT-0	M84393	M	NPSAD-20201120-A1	1	MG	Homeo	Homeo_PICALM
M84393-1-TGTGTGAAGACTCAAA-0	M84393	M	NPSAD-20201120-A1	1	MG	Homeo	Homeo_PICALM
M84393-1-TGTTCATCATGAGAAT-0	M84393	M	NPSAD-20201120-A1	1	MG	Homeo	Homeo_FRMD4A
M84393-1-TGTTCCGTCGCGTGCA-0	M84393	M	NPSAD-20201120-A1	1	MG	Homeo	Homeo_FRMD4A
M84393-1-TGTTGAGGTATTCCTT-0	M84393	M	NPSAD-20201120-A1	1	MG	Homeo	Homeo_FRMD4A
M84393-1-TGTTTGTAGGCATGCA-0	M84393	M	NPSAD-20201120-A1	1	MG	Homeo	Homeo_PICALM
M84393-1-TTAATCCGTCTTTCTA-0	M84393	M	NPSAD-20201120-A1	1	MG	Homeo	Homeo_PICALM
M84393-1-TTAGTCTTCTGCATAG-0	M84393	M	NPSAD-20201120-A1	1	MG	Homeo	Homeo_PICALM
M84393-1-TTCAGGACATTGTGCA-0	M84393	M	NPSAD-20201120-A1	1	MG	Homeo	Homeo_PICALM
M84393-1-TTCCAATCAATCTCTT-0	M84393	M	NPSAD-20201120-A1	1	MG	Homeo	Homeo_PICALM
M84393-1-TTCCACGTCGCCAGAC-0	M84393	M	NPSAD-20201120-A1	1	MG	ADAM	ADAM_GPNMB
M84393-1-TTCGCTGTCCGACGGT-0	M84393	M	NPSAD-20201120-A1	1	PVM	PVM	PVM_CD163
M84393-1-TTCTAGTGTTGCCGAC-0	M84393	M	NPSAD-20201120-A1	1	MG	Homeo	Homeo_FRMD4A
M84393-1-TTCTCTCTCGGCTGAC-0	M84393	M	NPSAD-20201120-A1	1	MG	Homeo	Homeo_PICALM
M84393-1-TTCTCTCTCTATGCCC-0	M84393	M	NPSAD-20201120-A1	1	MG	Homeo	Homeo_FRMD4A
M84393-1-TTCTTGAGTTTCAGAC-0	M84393	M	NPSAD-20201120-A1	1	MG	Homeo	Homeo_PICALM
M84393-1-TTGATGGTCGTAGAGG-0	M84393	M	NPSAD-20201120-A1	1	MG	Homeo	Homeo_PICALM
M84393-1-TTGCATTAGCTGCCTG-0	M84393	M	NPSAD-20201120-A1	1	MG	Homeo	Homeo_FRMD4A
M84393-1-TTGCATTGTAAGGCCA-0	M84393	M	NPSAD-20201120-A1	1	MG	Homeo	Homeo_PICALM
M84393-1-TTGGGTAGTGTAGGAC-0	M84393	M	NPSAD-20201120-A1	1	MG	Homeo	Homeo_FRMD4A
M84393-1-TTGGTTTCACATGTTG-0	M84393	M	NPSAD-20201120-A1	1	MG	Homeo	Homeo_PICALM
M84393-1-TTGTTCAAGGCGTTAG-0	M84393	M	NPSAD-20201120-A1	1	MG	Homeo	Homeo_PICALM
M84393-1-TTTACTGAGTGGTGGT-0	M84393	M	NPSAD-20201120-A1	1	MG	Homeo	Homeo_FRMD4A
M84393-1-TTTCAGTAGATCACTC-0	M84393	M	NPSAD-20201120-A1	1	MG	Homeo	Homeo_FRMD4A
M84393-1-TTTGACTGTGGCTGAA-0	M84393	M	NPSAD-20201120-A1	1	MG	Homeo	Homeo_PICALM
M84393-1-TTTGGTTTCCCGTAAA-0	M84393	M	NPSAD-20201120-A1	1	PVM	PVM	PVM_CD163
M84393-2-AAAGGGCGTTGTGCCG-1	M84393	M	NPSAD-20201120-A2	2	MG	Adapt	Adapt_HIST
M84393-2-AAAGTCCTCGCTACAA-1	M84393	M	NPSAD-20201120-A2	2	MG	Adapt	Adapt_HIST
M84393-2-AACAGGGAGCACCGAA-1	M84393	M	NPSAD-20201120-A2	2	MG	Adapt	Adapt_HIST
M84393-2-AACCTTTGTCGTTATG-1	M84393	M	NPSAD-20201120-A2	2	MG	Homeo	Homeo_PICALM
M84393-2-AACGAAATCTGGGCCA-1	M84393	M	NPSAD-20201120-A2	2	MG	Homeo	Homeo_PICALM
M84393-2-AAGAACAGTACGTAGG-1	M84393	M	NPSAD-20201120-A2	2	MG	Homeo	Homeo_PICALM
M84393-2-AAGCCATCAGGTCCCA-1	M84393	M	NPSAD-20201120-A2	2	MG	Adapt	Adapt_HIST
M84393-2-AAGTACCAGGCGAAGG-1	M84393	M	NPSAD-20201120-A2	2	MG	Homeo	Homeo_PICALM
M84393-2-AAGTACCCATGAGAAT-1	M84393	M	NPSAD-20201120-A2	2	MG	Homeo	Homeo_PICALM
M84393-2-AATCACGCAATACCCA-1	M84393	M	NPSAD-20201120-A2	2	MG	Adapt	Adapt_HIST
M84393-2-AATGACCCAAATGGCG-1	M84393	M	NPSAD-20201120-A2	2	MG	Homeo	Homeo_PICALM
M84393-2-ACAAGCTAGATTAGTG-1	M84393	M	NPSAD-20201120-A2	2	MG	Homeo	Homeo_FRMD4A
M84393-2-ACAAGCTCAAAGGGTC-1	M84393	M	NPSAD-20201120-A2	2	MG	Homeo	Homeo_PICALM
M84393-2-ACATGCAAGGTTCACT-1	M84393	M	NPSAD-20201120-A2	2	MG	Homeo	Homeo_PICALM
M84393-2-ACATGCAGTTTCCAAG-1	M84393	M	NPSAD-20201120-A2	2	MG	Homeo	Homeo_PICALM
M84393-2-ACCAACACACGAAAGC-1	M84393	M	NPSAD-20201120-A2	2	MG	Homeo	Homeo_PICALM
M84393-2-ACCAACATCCACGTCT-1	M84393	M	NPSAD-20201120-A2	2	MG	Homeo	Homeo_PICALM
M84393-2-ACCCTTGAGCCGGATA-1	M84393	M	NPSAD-20201120-A2	2	MG	Adapt	Adapt_HSPA1A
M84393-2-ACGGTCGTCTCTGAGA-1	M84393	M	NPSAD-20201120-A2	2	MG	Homeo	Homeo_PICALM
M84393-2-ACTACGATCTTTGCGC-1	M84393	M	NPSAD-20201120-A2	2	MG	Homeo	Homeo_PICALM
M84393-2-ACTATTCAGCGGCTCT-1	M84393	M	NPSAD-20201120-A2	2	MG	ADAM	ADAM_GPNMB
M84393-2-ACTCTCGTCGAAGTGG-1	M84393	M	NPSAD-20201120-A2	2	MG	Homeo	Homeo_PICALM
M84393-2-ACTGATGTCGAACCAT-1	M84393	M	NPSAD-20201120-A2	2	MG	Adapt	Adapt_TMEM163
M84393-2-AGAAGCGTCGCAATTG-1	M84393	M	NPSAD-20201120-A2	2	MG	Homeo	Homeo_PICALM
M84393-2-AGACTCATCCACTGAA-1	M84393	M	NPSAD-20201120-A2	2	MG	Adapt	Adapt_HIST
M84393-2-AGAGAATCACCAGCGT-1	M84393	M	NPSAD-20201120-A2	2	MG	Homeo	Homeo_FRMD4A
M84393-2-AGAGAATGTGTTCAGT-1	M84393	M	NPSAD-20201120-A2	2	MG	exAM	exAM_ERN1
M84393-2-AGATCCACAAAGCTAA-1	M84393	M	NPSAD-20201120-A2	2	MG	Homeo	Homeo_PICALM
M84393-2-AGATCCACAAGGATGC-1	M84393	M	NPSAD-20201120-A2	2	MG	Homeo	Homeo_PICALM
M84393-2-AGCGTATGTCGGCTAC-1	M84393	M	NPSAD-20201120-A2	2	MG	Homeo	Homeo_PICALM
M84393-2-AGCGTCGCATTGTCGA-1	M84393	M	NPSAD-20201120-A2	2	MG	Adapt	Adapt_CCL3
M84393-2-AGCTCAAGTGTCATCA-1	M84393	M	NPSAD-20201120-A2	2	MG	ADAM	ADAM_GPNMB
M84393-2-AGGATAATCTCACGAA-1	M84393	M	NPSAD-20201120-A2	2	MG	Homeo	Homeo_FRMD4A
M84393-2-AGGCTGCCAACACAGG-1	M84393	M	NPSAD-20201120-A2	2	MG	Homeo	Homeo_PICALM
M84393-2-AGGGCTCTCTCAGGCG-1	M84393	M	NPSAD-20201120-A2	2	MG	Homeo	Homeo_PICALM
M84393-2-AGTACCACACGCCAGT-1	M84393	M	NPSAD-20201120-A2	2	MG	Homeo	Homeo_PICALM
M84393-2-AGTCTCCTCGGACTTA-1	M84393	M	NPSAD-20201120-A2	2	PVM	PVM	PVM_CD163
M84393-2-ATAGGCTCAGTTTCAG-1	M84393	M	NPSAD-20201120-A2	2	MG	ADAM	ADAM_GPNMB
M84393-2-ATCACAGCAATTCACG-1	M84393	M	NPSAD-20201120-A2	2	MG	Homeo	Homeo_PICALM
M84393-2-ATCCACCAGGATTCCT-1	M84393	M	NPSAD-20201120-A2	2	MG	Homeo	Homeo_PICALM
M84393-2-ATCCACCCAGTAACAA-1	M84393	M	NPSAD-20201120-A2	2	MG	Adapt	Adapt_HIST
M84393-2-ATCGTAGTCGTGCAGC-1	M84393	M	NPSAD-20201120-A2	2	MG	ADAM	ADAM_GPNMB
M84393-2-ATCGTCCGTACGGCAA-1	M84393	M	NPSAD-20201120-A2	2	MG	Homeo	Homeo_PICALM
M84393-2-ATCTTCAAGGCACCAA-1	M84393	M	NPSAD-20201120-A2	2	MG	Homeo	Homeo_PICALM
M84393-2-ATGAGTCGTTCCAGGC-1	M84393	M	NPSAD-20201120-A2	2	MG	Homeo	Homeo_FRMD4A
M84393-2-ATGATCGGTCCCACGA-1	M84393	M	NPSAD-20201120-A2	2	MG	Adapt	Adapt_HIST
M84393-2-ATGGAGGAGACTACGG-1	M84393	M	NPSAD-20201120-A2	2	MG	Homeo	Homeo_PICALM
M84393-2-ATGGAGGCATCGCTCT-1	M84393	M	NPSAD-20201120-A2	2	PVM	PVM	PVM_CD163
M84393-2-ATGGATCCATTGACCA-1	M84393	M	NPSAD-20201120-A2	2	MG	Homeo	Homeo_PICALM
M84393-2-ATGTCTTAGGCTCTAT-1	M84393	M	NPSAD-20201120-A2	2	MG	Homeo	Homeo_PICALM
M84393-2-ATTACTCCATTGCTTT-1	M84393	M	NPSAD-20201120-A2	2	MG	Homeo	Homeo_PICALM
M84393-2-ATTCAGGAGGAGAATG-1	M84393	M	NPSAD-20201120-A2	2	PVM	PVM	PVM_CD163
M84393-2-ATTCAGGTCCACTGGG-1	M84393	M	NPSAD-20201120-A2	2	MG	Adapt	Adapt_HIST
M84393-2-ATTCTTGCAGGCTACC-1	M84393	M	NPSAD-20201120-A2	2	MG	Homeo	Homeo_PICALM
M84393-2-ATTGGGTGTTCAACGT-1	M84393	M	NPSAD-20201120-A2	2	MG	Homeo	Homeo_PICALM
M84393-2-ATTTCACAGACCCTTA-1	M84393	M	NPSAD-20201120-A2	2	MG	Adapt	Adapt_HIST
M84393-2-ATTTCTGAGCCTATCA-1	M84393	M	NPSAD-20201120-A2	2	MG	Homeo	Homeo_PICALM
M84393-2-CAACCAATCTGGGTCG-1	M84393	M	NPSAD-20201120-A2	2	MG	ADAM	ADAM_GPNMB
M84393-2-CAACGGCTCGGCTGTG-1	M84393	M	NPSAD-20201120-A2	2	MG	Adapt	Adapt_HIST
M84393-2-CAATTTCGTCGGTGTC-1	M84393	M	NPSAD-20201120-A2	2	MG	Homeo	Homeo_FRMD4A
M84393-2-CACAGATGTCCGGCAT-1	M84393	M	NPSAD-20201120-A2	2	MG	Homeo	Homeo_PICALM
M84393-2-CACCAAATCGGTCATA-1	M84393	M	NPSAD-20201120-A2	2	MG	ADAM	ADAM_GPNMB
M84393-2-CACCGTTGTGCAGGAT-1	M84393	M	NPSAD-20201120-A2	2	MG	Homeo	Homeo_FRMD4A
M84393-2-CACGGGTTCAACTGAC-1	M84393	M	NPSAD-20201120-A2	2	PVM	PVM	PVM_CD163
M84393-2-CACGGGTTCGGCTTCT-1	M84393	M	NPSAD-20201120-A2	2	MG	ADAM	ADAM_GPNMB
M84393-2-CACGTTCCACTGATTG-1	M84393	M	NPSAD-20201120-A2	2	MG	ADAM	ADAM_GPNMB
M84393-2-CACTGAAAGGACTGGT-1	M84393	M	NPSAD-20201120-A2	2	MG	Homeo	Homeo_FRMD4A
M84393-2-CACTGTCAGCTGGCTC-1	M84393	M	NPSAD-20201120-A2	2	MG	Homeo	Homeo_PICALM
M84393-2-CACTGTCGTGGAAATT-1	M84393	M	NPSAD-20201120-A2	2	MG	Adapt	Adapt_HIST
M84393-2-CACTTCGTCAGAGCAG-1	M84393	M	NPSAD-20201120-A2	2	MG	Homeo	Homeo_PICALM
M84393-2-CAGAGCCTCAAAGACA-1	M84393	M	NPSAD-20201120-A2	2	MG	Homeo	Homeo_PICALM
M84393-2-CAGGCCAAGGTGCGAT-1	M84393	M	NPSAD-20201120-A2	2	MG	ADAM	ADAM_GPNMB
M84393-2-CAGGCCACACTTTAGG-1	M84393	M	NPSAD-20201120-A2	2	MG	Homeo	Homeo_PICALM
M84393-2-CAGGTATCAGCGACCT-1	M84393	M	NPSAD-20201120-A2	2	MG	Homeo	Homeo_PICALM
M84393-2-CATCAAGCAGCGTTGC-1	M84393	M	NPSAD-20201120-A2	2	MG	Homeo	Homeo_PICALM
M84393-2-CATCAAGGTAGCTGAG-1	M84393	M	NPSAD-20201120-A2	2	MG	Homeo	Homeo_PICALM
M84393-2-CATCCGTTCGGAGTGA-1	M84393	M	NPSAD-20201120-A2	2	MG	Homeo	Homeo_PICALM
M84393-2-CATGAGTAGGCTATCT-1	M84393	M	NPSAD-20201120-A2	2	MG	Homeo	Homeo_PICALM
M84393-2-CATGCTCAGGTGATAT-1	M84393	M	NPSAD-20201120-A2	2	MG	Homeo	Homeo_FRMD4A
M84393-2-CATTCCGTCTCGGCTT-1	M84393	M	NPSAD-20201120-A2	2	MG	Homeo	Homeo_FRMD4A
M84393-2-CATTGAGAGGTAGATT-1	M84393	M	NPSAD-20201120-A2	2	MG	Homeo	Homeo_PICALM
M84393-2-CCAATTTTCCGTGGGT-1	M84393	M	NPSAD-20201120-A2	2	MG	Adapt	Adapt_HIF1A
M84393-2-CCACAAACAATCGAAA-1	M84393	M	NPSAD-20201120-A2	2	MG	Homeo	Homeo_FRMD4A
M84393-2-CCACTTGTCTGTAAGC-1	M84393	M	NPSAD-20201120-A2	2	MG	Homeo	Homeo_PICALM
M84393-2-CCCGGAAGTGCGTGCT-1	M84393	M	NPSAD-20201120-A2	2	MG	Homeo	Homeo_PICALM
M84393-2-CCCGGAAGTTAAGTCC-1	M84393	M	NPSAD-20201120-A2	2	MG	Homeo	Homeo_PICALM
M84393-2-CCGCAAGGTTGCCGAC-1	M84393	M	NPSAD-20201120-A2	2	MG	Homeo	Homeo_FRMD4A
M84393-2-CCGGTAGAGGTCTACT-1	M84393	M	NPSAD-20201120-A2	2	MG	Homeo	Homeo_PICALM
M84393-2-CCGGTGAGTGCCCAGT-1	M84393	M	NPSAD-20201120-A2	2	MG	Adapt	Adapt_HSPA1A
M84393-2-CCTCAACTCGATACAC-1	M84393	M	NPSAD-20201120-A2	2	MG	Homeo	Homeo_PICALM
M84393-2-CCTCACACATCGGTTA-1	M84393	M	NPSAD-20201120-A2	2	PVM	PVM	PVM_CD163
M84393-2-CCTCATGCAGGGACTA-1	M84393	M	NPSAD-20201120-A2	2	MG	Homeo	Homeo_FRMD4A
M84393-2-CGATCGGGTGGGACAT-1	M84393	M	NPSAD-20201120-A2	2	MG	Homeo	Homeo_PICALM
M84393-2-CGCATAAAGTGACCTT-1	M84393	M	NPSAD-20201120-A2	2	MG	Adapt	Adapt_TMEM163
M84393-2-CGCATAATCTCAGGCG-1	M84393	M	NPSAD-20201120-A2	2	MG	ADAM	ADAM_GPNMB
M84393-2-CGGAACCCATCCGGCA-1	M84393	M	NPSAD-20201120-A2	2	MG	Homeo	Homeo_FRMD4A
M84393-2-CGGACACCAATGCTCA-1	M84393	M	NPSAD-20201120-A2	2	MG	Homeo	Homeo_PICALM
M84393-2-CGGACACGTAACGTTC-1	M84393	M	NPSAD-20201120-A2	2	MG	Homeo	Homeo_PICALM
M84393-2-CGGGACTTCTGAGCAT-1	M84393	M	NPSAD-20201120-A2	2	MG	Homeo	Homeo_PICALM
M84393-2-CGTAAGTAGCATGATA-1	M84393	M	NPSAD-20201120-A2	2	PVM	PVM	PVM_CD163
M84393-2-CGTAAGTGTACCAGAG-1	M84393	M	NPSAD-20201120-A2	2	MG	Adapt	Adapt_HIST
M84393-2-CGTCCATAGCATGGGT-1	M84393	M	NPSAD-20201120-A2	2	MG	Homeo	Homeo_PICALM
M84393-2-CGTCCATAGCGCTGAA-1	M84393	M	NPSAD-20201120-A2	2	MG	Homeo	Homeo_PICALM
M84393-2-CGTGCTTCAAGGCTTT-1	M84393	M	NPSAD-20201120-A2	2	PVM	PVM	PVM_CD163
M84393-2-CGTGTCTTCACAAGGG-1	M84393	M	NPSAD-20201120-A2	2	MG	Homeo	Homeo_PICALM
M84393-2-CGTTAGAAGCATACTC-1	M84393	M	NPSAD-20201120-A2	2	MG	Adapt	Adapt_TMEM163
M84393-2-CTACATTCAGGTGACA-1	M84393	M	NPSAD-20201120-A2	2	MG	Homeo	Homeo_PICALM
M84393-2-CTACCCAAGTTACGTC-1	M84393	M	NPSAD-20201120-A2	2	MG	Adapt	Adapt_HIF1A
M84393-2-CTACGGGGTAATGATG-1	M84393	M	NPSAD-20201120-A2	2	MG	Homeo	Homeo_FRMD4A
M84393-2-CTACTATCACATCCCT-1	M84393	M	NPSAD-20201120-A2	2	MG	Homeo	Homeo_PICALM
M84393-2-CTAGACAAGCGATGAC-1	M84393	M	NPSAD-20201120-A2	2	MG	Homeo	Homeo_PICALM
M84393-2-CTAGGTACAGCGTATT-1	M84393	M	NPSAD-20201120-A2	2	MG	Homeo	Homeo_PICALM
M84393-2-CTATCTATCGGCATCG-1	M84393	M	NPSAD-20201120-A2	2	MG	Homeo	Homeo_PICALM
M84393-2-CTCAGAACAAGCTACT-1	M84393	M	NPSAD-20201120-A2	2	PVM	PVM	PVM_CD163
M84393-2-CTCATCGCACGGTGCT-1	M84393	M	NPSAD-20201120-A2	2	MG	Homeo	Homeo_PICALM
M84393-2-CTCATTAGTCGGCCTA-1	M84393	M	NPSAD-20201120-A2	2	MG	Adapt	Adapt_HIST
M84393-2-CTGAGCGAGGCCACTC-1	M84393	M	NPSAD-20201120-A2	2	MG	Homeo	Homeo_FRMD4A
M84393-2-CTGCATCGTATACCCA-1	M84393	M	NPSAD-20201120-A2	2	MG	Homeo	Homeo_PICALM
M84393-2-CTGCCTACAGTCAGCC-1	M84393	M	NPSAD-20201120-A2	2	MG	Homeo	Homeo_PICALM
M84393-2-CTGGCAGCATGAGTAA-1	M84393	M	NPSAD-20201120-A2	2	MG	Homeo	Homeo_PICALM
M84393-2-CTGTACCAGTCACAGG-1	M84393	M	NPSAD-20201120-A2	2	MG	Homeo	Homeo_PICALM
M84393-2-CTTCAATTCGGCTGAC-1	M84393	M	NPSAD-20201120-A2	2	MG	Adapt	Adapt_HIST
M84393-2-GACAGCCGTTCTCTCG-1	M84393	M	NPSAD-20201120-A2	2	MG	Homeo	Homeo_FRMD4A
M84393-2-GACCCAGAGCTCGACC-1	M84393	M	NPSAD-20201120-A2	2	MG	Homeo	Homeo_PICALM
M84393-2-GACCTTCCACAGTGAG-1	M84393	M	NPSAD-20201120-A2	2	MG	Adapt	Adapt_TMEM163
M84393-2-GACTATGAGAATCTAG-1	M84393	M	NPSAD-20201120-A2	2	MG	Homeo	Homeo_PICALM
M84393-2-GACTATGAGTTGCATC-1	M84393	M	NPSAD-20201120-A2	2	MG	ADAM	ADAM_GPNMB
M84393-2-GAGACCCAGCTCATAC-1	M84393	M	NPSAD-20201120-A2	2	MG	Homeo	Homeo_PICALM
M84393-2-GAGCCTGGTGGATACG-1	M84393	M	NPSAD-20201120-A2	2	MG	Homeo	Homeo_PICALM
M84393-2-GAGGCAAGTCGTCGGT-1	M84393	M	NPSAD-20201120-A2	2	MG	Homeo	Homeo_FRMD4A
M84393-2-GAGGCCTAGTCTCCTC-1	M84393	M	NPSAD-20201120-A2	2	MG	Adapt	Adapt_HIF1A
M84393-2-GAGGGATGTCTCAGGC-1	M84393	M	NPSAD-20201120-A2	2	MG	Homeo	Homeo_PICALM
M84393-2-GAGGGATGTTTACACG-1	M84393	M	NPSAD-20201120-A2	2	MG	Homeo	Homeo_PICALM
M84393-2-GATAGAAAGTGACCTT-1	M84393	M	NPSAD-20201120-A2	2	MG	Homeo	Homeo_PICALM
M84393-2-GATAGCTTCCGATAGT-1	M84393	M	NPSAD-20201120-A2	2	MG	Homeo	Homeo_FRMD4A
M84393-2-GATCAGTGTTTCGGCG-1	M84393	M	NPSAD-20201120-A2	2	MG	Homeo	Homeo_PICALM
M84393-2-GATCCCTGTGCCGTTG-1	M84393	M	NPSAD-20201120-A2	2	MG	Homeo	Homeo_PICALM
M84393-2-GATTCGAGTACTTCCC-1	M84393	M	NPSAD-20201120-A2	2	MG	ADAM	ADAM_GPNMB
M84393-2-GCATTAGCACGCGCAT-1	M84393	M	NPSAD-20201120-A2	2	MG	Adapt	Adapt_HIST
M84393-2-GCCAGGTCAACTCCCT-1	M84393	M	NPSAD-20201120-A2	2	MG	Adapt	Adapt_HIST
M84393-2-GCCAGGTGTGACTATC-1	M84393	M	NPSAD-20201120-A2	2	MG	Homeo	Homeo_FRMD4A
M84393-2-GCCCAGAAGAAGATCT-1	M84393	M	NPSAD-20201120-A2	2	MG	Homeo	Homeo_PICALM
M84393-2-GCCGTGAGTATGTCTG-1	M84393	M	NPSAD-20201120-A2	2	MG	ADAM	ADAM_GPNMB
M84393-2-GCTCAAAAGTATCTGC-1	M84393	M	NPSAD-20201120-A2	2	MG	Homeo	Homeo_PICALM
M84393-2-GCTGAATCAGTATACC-1	M84393	M	NPSAD-20201120-A2	2	MG	Homeo	Homeo_PICALM
M84393-2-GCTGAATTCACATACG-1	M84393	M	NPSAD-20201120-A2	2	MG	ADAM	ADAM_GPNMB
M84393-2-GCTTTCGTCGAGCTGC-1	M84393	M	NPSAD-20201120-A2	2	MG	Homeo	Homeo_PICALM
M84393-2-GCTTTCGTCTCTTAAC-1	M84393	M	NPSAD-20201120-A2	2	MG	Homeo	Homeo_FRMD4A
M84393-2-GGAGAACTCTTCACAT-1	M84393	M	NPSAD-20201120-A2	2	MG	Homeo	Homeo_FRMD4A
M84393-2-GGATGTTGTCACGCTG-1	M84393	M	NPSAD-20201120-A2	2	MG	Homeo	Homeo_PICALM
M84393-2-GGCGTCACATGACGAG-1	M84393	M	NPSAD-20201120-A2	2	MG	Homeo	Homeo_PICALM
M84393-2-GGCGTCAGTTTACCAG-1	M84393	M	NPSAD-20201120-A2	2	MG	Homeo	Homeo_PICALM
M84393-2-GGGATCCCAATTGCCA-1	M84393	M	NPSAD-20201120-A2	2	MG	Homeo	Homeo_PICALM
M84393-2-GGGATGAAGGATCATA-1	M84393	M	NPSAD-20201120-A2	2	MG	Homeo	Homeo_PICALM
M84393-2-GGGATGAAGTTCATCG-1	M84393	M	NPSAD-20201120-A2	2	MG	Homeo	Homeo_PICALM
M84393-2-GGGATGAGTGCCTACG-1	M84393	M	NPSAD-20201120-A2	2	MG	Adapt	Adapt_HIST
M84393-2-GGGCCATGTAGTTAGA-1	M84393	M	NPSAD-20201120-A2	2	MG	Homeo	Homeo_PICALM
M84393-2-GGGCTACTCTCCCAAC-1	M84393	M	NPSAD-20201120-A2	2	MG	ADAM	ADAM_GPNMB
M84393-2-GGGCTCAAGTTCGCAT-1	M84393	M	NPSAD-20201120-A2	2	MG	Homeo	Homeo_PICALM
M84393-2-GGGTTATGTTACACTG-1	M84393	M	NPSAD-20201120-A2	2	MG	Homeo	Homeo_PICALM
M84393-2-GGTCACGGTCTGTCAA-1	M84393	M	NPSAD-20201120-A2	2	MG	Homeo	Homeo_PICALM
M84393-2-GGTGAAGAGGGATCGT-1	M84393	M	NPSAD-20201120-A2	2	MG	Homeo	Homeo_PICALM
M84393-2-GGTGATTGTACCCAGC-1	M84393	M	NPSAD-20201120-A2	2	PVM	PVM	PVM_CD163
M84393-2-GTAACACGTGCACGCT-1	M84393	M	NPSAD-20201120-A2	2	MG	Homeo	Homeo_PICALM
M84393-2-GTAACCAAGACGGATC-1	M84393	M	NPSAD-20201120-A2	2	MG	Homeo	Homeo_FRMD4A
M84393-2-GTAACCACAGCCTTCT-1	M84393	M	NPSAD-20201120-A2	2	MG	Homeo	Homeo_PICALM
M84393-2-GTACAGTAGCCTATCA-1	M84393	M	NPSAD-20201120-A2	2	MG	Adapt	Adapt_HIST
M84393-2-GTAGAAAAGGAACTCG-1	M84393	M	NPSAD-20201120-A2	2	MG	Homeo	Homeo_PICALM
M84393-2-GTAGAGGCAAGCGAAC-1	M84393	M	NPSAD-20201120-A2	2	MG	Adapt	Adapt_TMEM163
M84393-2-GTAGATCCAGGGAGAG-1	M84393	M	NPSAD-20201120-A2	2	MG	Homeo	Homeo_PICALM
M84393-2-GTAGCTACAGTCCCGA-1	M84393	M	NPSAD-20201120-A2	2	MG	Homeo	Homeo_PICALM
M84393-2-GTAGGAGAGCGACCCT-1	M84393	M	NPSAD-20201120-A2	2	MG	Homeo	Homeo_PICALM
M84393-2-GTAGGTTCAAGAGAGA-1	M84393	M	NPSAD-20201120-A2	2	MG	Homeo	Homeo_PICALM
M84393-2-GTAGTACCATAAGCGG-1	M84393	M	NPSAD-20201120-A2	2	MG	Adapt	Adapt_HIST
M84393-2-GTCAAACCACCAAAGG-1	M84393	M	NPSAD-20201120-A2	2	MG	Homeo	Homeo_PICALM
M84393-2-GTCAAGTTCTCCTGCA-1	M84393	M	NPSAD-20201120-A2	2	MG	Homeo	Homeo_PICALM
M84393-2-GTCACTCCAATTGGTC-1	M84393	M	NPSAD-20201120-A2	2	MG	Homeo	Homeo_PICALM
M84393-2-GTCCACTGTGGATACG-1	M84393	M	NPSAD-20201120-A2	2	MG	Homeo	Homeo_PICALM
M84393-2-GTCCTCATCCGTAGGC-1	M84393	M	NPSAD-20201120-A2	2	MG	Homeo	Homeo_PICALM
M84393-2-GTCGAATGTGCTGATT-1	M84393	M	NPSAD-20201120-A2	2	MG	Homeo	Homeo_PICALM
M84393-2-GTCTTTACATGTGGTT-1	M84393	M	NPSAD-20201120-A2	2	MG	Homeo	Homeo_PICALM
M84393-2-GTGAGTTCATTGAGCT-1	M84393	M	NPSAD-20201120-A2	2	MG	Homeo	Homeo_FRMD4A
M84393-2-GTGGAAGTCTCGCAGG-1	M84393	M	NPSAD-20201120-A2	2	MG	Homeo	Homeo_PICALM
M84393-2-GTGGTTAGTTCGGTAT-1	M84393	M	NPSAD-20201120-A2	2	MG	Homeo	Homeo_PICALM
M84393-2-GTGTAACAGGCATGCA-1	M84393	M	NPSAD-20201120-A2	2	MG	Homeo	Homeo_PICALM
M84393-2-GTGTGATGTAGCACGA-1	M84393	M	NPSAD-20201120-A2	2	MG	Homeo	Homeo_PICALM
M84393-2-GTGTGGCGTCTGGTTA-1	M84393	M	NPSAD-20201120-A2	2	MG	Homeo	Homeo_PICALM
M84393-2-GTGTGGCGTTGTAGCT-1	M84393	M	NPSAD-20201120-A2	2	PVM	PVM	PVM_CD163
M84393-2-GTGTTCCTCAGCGCAC-1	M84393	M	NPSAD-20201120-A2	2	MG	Homeo	Homeo_PICALM
M84393-2-GTTACGATCATTCGTT-1	M84393	M	NPSAD-20201120-A2	2	MG	Homeo	Homeo_PICALM
M84393-2-GTTATGGGTACAGCGA-1	M84393	M	NPSAD-20201120-A2	2	MG	Homeo	Homeo_PICALM
M84393-2-GTTCGCTAGTTGCGCC-1	M84393	M	NPSAD-20201120-A2	2	MG	Homeo	Homeo_PICALM
M84393-2-GTTCTATCAATGTCTG-1	M84393	M	NPSAD-20201120-A2	2	MG	Homeo	Homeo_PICALM
M84393-2-GTTTACTCAAACTCGT-1	M84393	M	NPSAD-20201120-A2	2	MG	Homeo	Homeo_PICALM
M84393-2-TAAGCACTCGCTCCTA-1	M84393	M	NPSAD-20201120-A2	2	MG	Homeo	Homeo_PICALM
M84393-2-TAAGCGTCAGCGCGTT-1	M84393	M	NPSAD-20201120-A2	2	MG	ADAM	ADAM_GPNMB
M84393-2-TAAGTCGTCGACACTA-1	M84393	M	NPSAD-20201120-A2	2	MG	Homeo	Homeo_PICALM
M84393-2-TAATCTCGTCTTAGTG-1	M84393	M	NPSAD-20201120-A2	2	MG	Homeo	Homeo_PICALM
M84393-2-TAATCTCTCAGCCCAG-1	M84393	M	NPSAD-20201120-A2	2	MG	ADAM	ADAM_GPNMB
M84393-2-TACAGGTCATAGGTAA-1	M84393	M	NPSAD-20201120-A2	2	MG	Adapt	Adapt_HIST
M84393-2-TACCTCGAGCTGTTCA-1	M84393	M	NPSAD-20201120-A2	2	MG	Homeo	Homeo_FRMD4A
M84393-2-TACTTCAGTAAGCTCT-1	M84393	M	NPSAD-20201120-A2	2	MG	Homeo	Homeo_PICALM
M84393-2-TACTTGTAGCACGATG-1	M84393	M	NPSAD-20201120-A2	2	MG	Adapt	Adapt_HIST
M84393-2-TACTTGTCATTATGCG-1	M84393	M	NPSAD-20201120-A2	2	MG	Homeo	Homeo_FRMD4A
M84393-2-TAGACCAAGAGTGTGC-1	M84393	M	NPSAD-20201120-A2	2	MG	Adapt	Adapt_AIF1
M84393-2-TAGGTACAGTCAGCGA-1	M84393	M	NPSAD-20201120-A2	2	MG	Adapt	Adapt_IFI44L
M84393-2-TAGGTACGTGCGGTAA-1	M84393	M	NPSAD-20201120-A2	2	MG	Homeo	Homeo_PICALM
M84393-2-TATATCCCAGTTCTAG-1	M84393	M	NPSAD-20201120-A2	2	MG	Homeo	Homeo_PICALM
M84393-2-TATCTGTTCACACGAT-1	M84393	M	NPSAD-20201120-A2	2	MG	Homeo	Homeo_FRMD4A
M84393-2-TATGTTCCAAGGTACG-1	M84393	M	NPSAD-20201120-A2	2	MG	Homeo	Homeo_PICALM
M84393-2-TATTCCAAGTGCCCGT-1	M84393	M	NPSAD-20201120-A2	2	MG	ADAM	ADAM_GPNMB
M84393-2-TATTGGGGTTCGGCTG-1	M84393	M	NPSAD-20201120-A2	2	MG	Adapt	Adapt_IFI44L
M84393-2-TCAAGACAGGGCTTCC-1	M84393	M	NPSAD-20201120-A2	2	MG	ADAM	ADAM_GPNMB
M84393-2-TCAAGACTCAGGTGTT-1	M84393	M	NPSAD-20201120-A2	2	MG	Homeo	Homeo_PICALM
M84393-2-TCACATTTCCACTTTA-1	M84393	M	NPSAD-20201120-A2	2	MG	Adapt	Adapt_HSPA1A
M84393-2-TCAGTTTGTCTCGGAC-1	M84393	M	NPSAD-20201120-A2	2	MG	Homeo	Homeo_PICALM
M84393-2-TCATGAGTCCGCAAAT-1	M84393	M	NPSAD-20201120-A2	2	MG	Homeo	Homeo_PICALM
M84393-2-TCATGGATCGCATAGT-1	M84393	M	NPSAD-20201120-A2	2	MG	Homeo	Homeo_PICALM
M84393-2-TCATTGTCACTCAGAT-1	M84393	M	NPSAD-20201120-A2	2	MG	Homeo	Homeo_PICALM
M84393-2-TCATTGTCAGCAGTCC-1	M84393	M	NPSAD-20201120-A2	2	MG	Homeo	Homeo_PICALM
M84393-2-TCCCATGGTTTCTTAC-1	M84393	M	NPSAD-20201120-A2	2	MG	ADAM	ADAM_GPNMB
M84393-2-TCCGAAACAGTAGTGG-1	M84393	M	NPSAD-20201120-A2	2	MG	Homeo	Homeo_PICALM
M84393-2-TCCGGGAGTGTAACGG-1	M84393	M	NPSAD-20201120-A2	2	MG	Homeo	Homeo_PICALM
M84393-2-TCCGTGTGTACTTCCC-1	M84393	M	NPSAD-20201120-A2	2	MG	Homeo	Homeo_PICALM
M84393-2-TCCTCGAGTTTCGACA-1	M84393	M	NPSAD-20201120-A2	2	MG	Homeo	Homeo_PICALM
M84393-2-TCGAACAAGGTAAGGA-1	M84393	M	NPSAD-20201120-A2	2	MG	Adapt	Adapt_HIST
M84393-2-TCGAAGTAGCTCCACG-1	M84393	M	NPSAD-20201120-A2	2	MG	Homeo	Homeo_PICALM
M84393-2-TCGACGGAGGCAATGC-1	M84393	M	NPSAD-20201120-A2	2	MG	Homeo	Homeo_PICALM
M84393-2-TCGACGGCAGGCACAA-1	M84393	M	NPSAD-20201120-A2	2	MG	Homeo	Homeo_PICALM
M84393-2-TCGGGACGTGGATCAG-1	M84393	M	NPSAD-20201120-A2	2	MG	Homeo	Homeo_PICALM
M84393-2-TCGGGACTCCGGCAGT-1	M84393	M	NPSAD-20201120-A2	2	MG	Homeo	Homeo_FRMD4A
M84393-2-TCGGGTGTCTGCATAG-1	M84393	M	NPSAD-20201120-A2	2	PVM	PVM	PVM_CD163
M84393-2-TCGTGCTCAAGTACCT-1	M84393	M	NPSAD-20201120-A2	2	MG	Homeo	Homeo_PICALM
M84393-2-TCTAACTGTGACGCCT-1	M84393	M	NPSAD-20201120-A2	2	MG	Homeo	Homeo_FRMD4A
M84393-2-TCTAACTGTGTTCAGT-1	M84393	M	NPSAD-20201120-A2	2	MG	Homeo	Homeo_PICALM
M84393-2-TCTATACGTCAAAGAT-1	M84393	M	NPSAD-20201120-A2	2	MG	Homeo	Homeo_PICALM
M84393-2-TCTATCAAGTTCATGC-1	M84393	M	NPSAD-20201120-A2	2	MG	Homeo	Homeo_PICALM
M84393-2-TCTCTGGGTCTCTCAC-1	M84393	M	NPSAD-20201120-A2	2	MG	Homeo	Homeo_FRMD4A
M84393-2-TGACCCTTCATGACAC-1	M84393	M	NPSAD-20201120-A2	2	MG	Homeo	Homeo_PICALM
M84393-2-TGAGTCATCGCGCCAA-1	M84393	M	NPSAD-20201120-A2	2	MG	ADAM	ADAM_GPNMB
M84393-2-TGATCTTAGGGTTGCA-1	M84393	M	NPSAD-20201120-A2	2	MG	Homeo	Homeo_PICALM
M84393-2-TGCAGGCCATTCACCC-1	M84393	M	NPSAD-20201120-A2	2	MG	Homeo	Homeo_PICALM
M84393-2-TGCAGGCGTCGTTATG-1	M84393	M	NPSAD-20201120-A2	2	MG	Homeo	Homeo_PICALM
M84393-2-TGCAGGCTCGTAACCA-1	M84393	M	NPSAD-20201120-A2	2	MG	Homeo	Homeo_PICALM
M84393-2-TGCGGGTCATAACGGG-1	M84393	M	NPSAD-20201120-A2	2	MG	Homeo	Homeo_FRMD4A
M84393-2-TGCTCCACAGTCAGAG-1	M84393	M	NPSAD-20201120-A2	2	MG	Homeo	Homeo_PICALM
M84393-2-TGCTGAAAGGTTGAGC-1	M84393	M	NPSAD-20201120-A2	2	MG	Homeo	Homeo_PICALM
M84393-2-TGGGAAGTCCTAGCGG-1	M84393	M	NPSAD-20201120-A2	2	MG	Homeo	Homeo_PICALM
M84393-2-TGGGAAGTCGCTTAAG-1	M84393	M	NPSAD-20201120-A2	2	MG	Homeo	Homeo_PICALM
M84393-2-TGGGCGTGTGGCCTCA-1	M84393	M	NPSAD-20201120-A2	2	MG	Homeo	Homeo_PICALM
M84393-2-TGGGTTACATGTAACC-1	M84393	M	NPSAD-20201120-A2	2	MG	Homeo	Homeo_PICALM
M84393-2-TGTACAGTCTCGCGTT-1	M84393	M	NPSAD-20201120-A2	2	MG	ADAM	ADAM_GPNMB
M84393-2-TGTTTGTAGTGAATAC-1	M84393	M	NPSAD-20201120-A2	2	MG	Homeo	Homeo_PICALM
M84393-2-TTAATCCAGAAGCGGG-1	M84393	M	NPSAD-20201120-A2	2	MG	Homeo	Homeo_PICALM
M84393-2-TTACGCCCAGGCAATG-1	M84393	M	NPSAD-20201120-A2	2	MG	Adapt	Adapt_HSPA1A
M84393-2-TTCACGCTCACCTTGC-1	M84393	M	NPSAD-20201120-A2	2	MG	Homeo	Homeo_PICALM
M84393-2-TTCAGGACAGACAAGC-1	M84393	M	NPSAD-20201120-A2	2	MG	Homeo	Homeo_FRMD4A
M84393-2-TTCATTGCACAGAGCA-1	M84393	M	NPSAD-20201120-A2	2	MG	Homeo	Homeo_PICALM
M84393-2-TTCTCTCCAGTATTCG-1	M84393	M	NPSAD-20201120-A2	2	MG	Homeo	Homeo_PICALM
M84393-2-TTGAGTGGTGGTAACG-1	M84393	M	NPSAD-20201120-A2	2	MG	Homeo	Homeo_PICALM
M84393-2-TTGCATTGTCTACGTA-1	M84393	M	NPSAD-20201120-A2	2	MG	Homeo	Homeo_PICALM
M84393-2-TTGCCTGAGAATCGTA-1	M84393	M	NPSAD-20201120-A2	2	MG	ADAM	ADAM_GPNMB
M84393-2-TTGCCTGTCGTTAGTG-1	M84393	M	NPSAD-20201120-A2	2	MG	Adapt	Adapt_HIST
M84393-2-TTGGATGCACGCGTGT-1	M84393	M	NPSAD-20201120-A2	2	MG	Homeo	Homeo_PICALM
M84393-2-TTGGGTAAGGACATCG-1	M84393	M	NPSAD-20201120-A2	2	MG	Homeo	Homeo_PICALM
M84393-2-TTGTTGTCAAACTCTG-1	M84393	M	NPSAD-20201120-A2	2	MG	Homeo	Homeo_PICALM
M84393-2-TTGTTGTCACACACGC-1	M84393	M	NPSAD-20201120-A2	2	MG	Homeo	Homeo_PICALM
M84393-2-TTTAGTCCAAACTGCT-1	M84393	M	NPSAD-20201120-A2	2	MG	Adapt	Adapt_HIST
M84393-2-TTTCATGGTCCACTCT-1	M84393	M	NPSAD-20201120-A2	2	MG	Homeo	Homeo_PICALM
M84407-1-AAACGCTAGAAGTCCG-0	M84407	M	NPSAD-169-A1	1	PVM	PVM	PVM_CD163
M84407-1-AAAGTGATCGGCTATA-0	M84407	M	NPSAD-169-A1	1	MG	Adapt	Adapt_HIST
M84407-1-AACAACCGTGACGTCC-0	M84407	M	NPSAD-169-A1	1	PVM	PVM	PVM_CD163
M84407-1-AACCATGGTACACGTT-0	M84407	M	NPSAD-169-A1	1	MG	Homeo	Homeo_PICALM
M84407-1-AATGAAGAGTCACACT-0	M84407	M	NPSAD-169-A1	1	MG	Adapt	Adapt_HIF1A
M84407-1-ACCCTTGAGAATCGAT-0	M84407	M	NPSAD-169-A1	1	MG	ADAM	ADAM_GPNMB
M84407-1-ACGCACGGTGAGGATC-0	M84407	M	NPSAD-169-A1	1	MG	Homeo	Homeo_FRMD4A
M84407-1-ACGGAAGGTACCGGCT-0	M84407	M	NPSAD-169-A1	1	MG	Adapt	Adapt_HIST
M84407-1-ACGGTCGCAGCATTGT-0	M84407	M	NPSAD-169-A1	1	MG	Homeo	Homeo_PICALM
M84407-1-ACTACGAAGAGGTATT-0	M84407	M	NPSAD-169-A1	1	MG	Homeo	Homeo_PICALM
M84407-1-ACTCTCGCATTACGGT-0	M84407	M	NPSAD-169-A1	1	MG	Homeo	Homeo_PICALM
M84407-1-ACTGTCCGTGTAAACA-0	M84407	M	NPSAD-169-A1	1	MG	Homeo	Homeo_PICALM
M84407-1-AGACCCGCAGGTACGA-0	M84407	M	NPSAD-169-A1	1	MG	Homeo	Homeo_PICALM
M84407-1-AGCTTCCCACGCTTAA-0	M84407	M	NPSAD-169-A1	1	PVM	PVM	PVM_CD163
M84407-1-AGGGAGTTCACCGCTT-0	M84407	M	NPSAD-169-A1	1	MG	Prolif	Prolif_MKI67
M84407-1-AGGGCTCCAAAGGATT-0	M84407	M	NPSAD-169-A1	1	MG	Homeo	Homeo_PICALM
M84407-1-AGGTTACCAAGTCCCG-0	M84407	M	NPSAD-169-A1	1	MG	ADAM	ADAM_GPNMB
M84407-1-AGTCAACAGCCGTTAT-0	M84407	M	NPSAD-169-A1	1	MG	Homeo	Homeo_PICALM
M84407-1-AGTTCGAGTAGAATGT-0	M84407	M	NPSAD-169-A1	1	MG	Homeo	Homeo_PICALM
M84407-1-ATCGCCTGTACCTTCC-0	M84407	M	NPSAD-169-A1	1	MG	Homeo	Homeo_PICALM
M84407-1-ATCGTAGAGCGCCCAT-0	M84407	M	NPSAD-169-A1	1	MG	Adapt	Adapt_TMEM163
M84407-1-ATGGATCTCGCTCTCA-0	M84407	M	NPSAD-169-A1	1	MG	Homeo	Homeo_PICALM
M84407-1-ATTACTCAGAGGATCC-0	M84407	M	NPSAD-169-A1	1	MG	Homeo	Homeo_PICALM
M84407-1-ATTGTTCTCGCGTCGA-0	M84407	M	NPSAD-169-A1	1	PVM	PVM	PVM_CD163
M84407-1-CAACCTCGTATCTTCT-0	M84407	M	NPSAD-169-A1	1	MG	Adapt	Adapt_HIF1A
M84407-1-CACAGATTCGCCTATC-0	M84407	M	NPSAD-169-A1	1	MG	Adapt	Adapt_IFI44L
M84407-1-CAGCAATCACCAATTG-0	M84407	M	NPSAD-169-A1	1	MG	Homeo	Homeo_PICALM
M84407-1-CAGCGTGAGGCTCACC-0	M84407	M	NPSAD-169-A1	1	MG	Adapt	Adapt_HIST
M84407-1-CAGCGTGTCCCTGGTT-0	M84407	M	NPSAD-169-A1	1	MG	Homeo	Homeo_PICALM
M84407-1-CAGGGCTCACAAGCAG-0	M84407	M	NPSAD-169-A1	1	MG	Homeo	Homeo_FRMD4A
M84407-1-CAGGGCTTCGGACTTA-0	M84407	M	NPSAD-169-A1	1	MG	Homeo	Homeo_PICALM
M84407-1-CATCGTCGTTGACGGA-0	M84407	M	NPSAD-169-A1	1	MG	Homeo	Homeo_PICALM
M84407-1-CATGCAATCATCACCC-0	M84407	M	NPSAD-169-A1	1	MG	Homeo	Homeo_FRMD4A
M84407-1-CATGGATAGTTTAGGA-0	M84407	M	NPSAD-169-A1	1	MG	Adapt	Adapt_AIF1
M84407-1-CATGGTAGTTAGGGTG-0	M84407	M	NPSAD-169-A1	1	MG	Adapt	Adapt_HIST
M84407-1-CATTCCGCATAGAATG-0	M84407	M	NPSAD-169-A1	1	MG	Homeo	Homeo_FRMD4A
M84407-1-CATTCCGTCAATCGGT-0	M84407	M	NPSAD-169-A1	1	MG	Adapt	Adapt_HIST
M84407-1-CATTTCATCACACCGG-0	M84407	M	NPSAD-169-A1	1	MG	Adapt	Adapt_HIF1A
M84407-1-CCATAAGTCGCCTATC-0	M84407	M	NPSAD-169-A1	1	MG	Homeo	Homeo_PICALM
M84407-1-CCGCAAGTCGCACGAC-0	M84407	M	NPSAD-169-A1	1	MG	Homeo	Homeo_FRMD4A
M84407-1-CCTAACCAGTCTAACC-0	M84407	M	NPSAD-169-A1	1	MG	Prolif	Prolif_MKI67
M84407-1-CGACAGCAGAGGGTCT-0	M84407	M	NPSAD-169-A1	1	MG	Adapt	Adapt_HIST
M84407-1-CGACAGCTCCGTACGG-0	M84407	M	NPSAD-169-A1	1	PVM	PVM	PVM_CD163
M84407-1-CGCCAGATCTGAACGT-0	M84407	M	NPSAD-169-A1	1	MG	ADAM	ADAM_GPNMB
M84407-1-CTAACCCGTTTCGTAG-0	M84407	M	NPSAD-169-A1	1	MG	Homeo	Homeo_PICALM
M84407-1-CTACGGGAGCCTCCAG-0	M84407	M	NPSAD-169-A1	1	PVM	PVM	PVM_CD163
M84407-1-CTCAGTCGTAAGATAC-0	M84407	M	NPSAD-169-A1	1	MG	Homeo	Homeo_PICALM
M84407-1-CTCATCGGTAGTCGTT-0	M84407	M	NPSAD-169-A1	1	MG	Adapt	Adapt_AIF1
M84407-1-CTCCTTTCACCTTCGT-0	M84407	M	NPSAD-169-A1	1	MG	Adapt	Adapt_IFI44L
M84407-1-CTCTCGACAAGTACCT-0	M84407	M	NPSAD-169-A1	1	MG	Adapt	Adapt_HIF1A
M84407-1-CTGCTCACAGTTAGGG-0	M84407	M	NPSAD-169-A1	1	MG	Adapt	Adapt_HIST
M84407-1-CTGGACGAGCCTCAAT-0	M84407	M	NPSAD-169-A1	1	MG	Homeo	Homeo_FRMD4A
M84407-1-CTGTCGTTCTCGGCTT-0	M84407	M	NPSAD-169-A1	1	MG	Homeo	Homeo_PICALM
M84407-1-CTGTGAATCTCCGAAA-0	M84407	M	NPSAD-169-A1	1	MG	Adapt	Adapt_HIF1A
M84407-1-CTTCTCTCATGGGTCC-0	M84407	M	NPSAD-169-A1	1	MG	ADAM	ADAM_GPNMB
M84407-1-CTTTCAATCGCCTTTG-0	M84407	M	NPSAD-169-A1	1	MG	Adapt	Adapt_HIST
M84407-1-GAAGCGATCACCTCGT-0	M84407	M	NPSAD-169-A1	1	MG	Homeo	Homeo_PICALM
M84407-1-GAATCACGTCATCGCG-0	M84407	M	NPSAD-169-A1	1	MG	exAM	exAM_ERN1
M84407-1-GACGCTGTCTCCGAAA-0	M84407	M	NPSAD-169-A1	1	MG	Homeo	Homeo_PICALM
M84407-1-GACTCAATCACCTACC-0	M84407	M	NPSAD-169-A1	1	MG	Homeo	Homeo_PICALM
M84407-1-GAGAAATTCTTTGCTA-0	M84407	M	NPSAD-169-A1	1	MG	Homeo	Homeo_FRMD4A
M84407-1-GAGACCCTCTGTCCCA-0	M84407	M	NPSAD-169-A1	1	MG	Adapt	Adapt_HIST
M84407-1-GAGACTTTCGGTGTTA-0	M84407	M	NPSAD-169-A1	1	MG	Homeo	Homeo_FRMD4A
M84407-1-GAGTCATGTTCGGTAT-0	M84407	M	NPSAD-169-A1	1	MG	Homeo	Homeo_PICALM
M84407-1-GAGTTGTGTGTTTACG-0	M84407	M	NPSAD-169-A1	1	MG	Adapt	Adapt_AIF1
M84407-1-GATCGTACACCCTGTT-0	M84407	M	NPSAD-169-A1	1	MG	Homeo	Homeo_FRMD4A
M84407-1-GCACTAAAGCGTCAGA-0	M84407	M	NPSAD-169-A1	1	MG	Homeo	Homeo_FRMD4A
M84407-1-GCATCGGTCTGAGGTT-0	M84407	M	NPSAD-169-A1	1	MG	Homeo	Homeo_FRMD4A
M84407-1-GGAACCCTCCGGTTCT-0	M84407	M	NPSAD-169-A1	1	MG	Prolif	Prolif_MKI67
M84407-1-GGAGATGTCTTTCGAT-0	M84407	M	NPSAD-169-A1	1	MG	Homeo	Homeo_PICALM
M84407-1-GGAGCAAGTAGACTGG-0	M84407	M	NPSAD-169-A1	1	PVM	PVM	PVM_CD163
M84407-1-GGAGCAATCTTCGTAT-0	M84407	M	NPSAD-169-A1	1	MG	Adapt	Adapt_HIST
M84407-1-GGAGGTATCGCTGTTC-0	M84407	M	NPSAD-169-A1	1	MG	Adapt	Adapt_HIF1A
M84407-1-GGGCCATAGACTGGGT-0	M84407	M	NPSAD-169-A1	1	MG	Homeo	Homeo_PICALM
M84407-1-GGTAATCTCACCGCTT-0	M84407	M	NPSAD-169-A1	1	MG	Adapt	Adapt_HIST
M84407-1-GTAAGTCCATCCGATA-0	M84407	M	NPSAD-169-A1	1	MG	Homeo	Homeo_PICALM
M84407-1-GTAGCTAAGTATGCAA-0	M84407	M	NPSAD-169-A1	1	MG	Homeo	Homeo_PICALM
M84407-1-GTAGGAGTCCTGCCAT-0	M84407	M	NPSAD-169-A1	1	MG	Homeo	Homeo_PICALM
M84407-1-GTCTAGAGTAGACGTG-0	M84407	M	NPSAD-169-A1	1	MG	Adapt	Adapt_TMEM163
M84407-1-GTGGGAAAGAGGTTTA-0	M84407	M	NPSAD-169-A1	1	MG	Adapt	Adapt_HIST
M84407-1-GTGTTAGAGTCTGTAC-0	M84407	M	NPSAD-169-A1	1	MG	ADAM	ADAM_GPNMB
M84407-1-GTTAGACCACATCATG-0	M84407	M	NPSAD-169-A1	1	MG	Adapt	Adapt_HIF1A
M84407-1-GTTGCGGCAAGCGAGT-0	M84407	M	NPSAD-169-A1	1	MG	Adapt	Adapt_HIF1A
M84407-1-GTTGTGACACACCTGG-0	M84407	M	NPSAD-169-A1	1	MG	Homeo	Homeo_PICALM
M84407-1-TACTGCCAGCCGAACA-0	M84407	M	NPSAD-169-A1	1	MG	Homeo	Homeo_PICALM
M84407-1-TCAATCTAGCGTGAAC-0	M84407	M	NPSAD-169-A1	1	PVM	PVM	PVM_CD163
M84407-1-TCAGCAAGTAGTGCGA-0	M84407	M	NPSAD-169-A1	1	MG	Adapt	Adapt_HIF1A
M84407-1-TCAGGGCAGCCTTGAT-0	M84407	M	NPSAD-169-A1	1	PVM	PVM	PVM_CD163
M84407-1-TCAGGGCCACTCATAG-0	M84407	M	NPSAD-169-A1	1	MG	ADAM	ADAM_GPNMB
M84407-1-TCAGGTATCAACTACG-0	M84407	M	NPSAD-169-A1	1	MG	Homeo	Homeo_FRMD4A
M84407-1-TCATTGTAGAGCAGAA-0	M84407	M	NPSAD-169-A1	1	MG	Homeo	Homeo_PICALM
M84407-1-TCCCATGGTGCCCACA-0	M84407	M	NPSAD-169-A1	1	PVM	PVM	PVM_CD163
M84407-1-TCCGATCTCTACACAG-0	M84407	M	NPSAD-169-A1	1	MG	Homeo	Homeo_PICALM
M84407-1-TCGATTTCACTAGGCC-0	M84407	M	NPSAD-169-A1	1	MG	ADAM	ADAM_GPNMB
M84407-1-TCGCAGGTCCACTTTA-0	M84407	M	NPSAD-169-A1	1	MG	ADAM	ADAM_GPNMB
M84407-1-TCGGGTGGTCACTTCC-0	M84407	M	NPSAD-169-A1	1	PVM	PVM	PVM_CD163
M84407-1-TCTCAGCGTATTCCTT-0	M84407	M	NPSAD-169-A1	1	MG	Homeo	Homeo_FRMD4A
M84407-1-TCTCCGACATTAAAGG-0	M84407	M	NPSAD-169-A1	1	MG	Adapt	Adapt_HIST
M84407-1-TGAATCGCAACCAACT-0	M84407	M	NPSAD-169-A1	1	MG	Homeo	Homeo_PICALM
M84407-1-TGAATGCTCCGGCAGT-0	M84407	M	NPSAD-169-A1	1	MG	Homeo	Homeo_PICALM
M84407-1-TGAGCATGTGAGTAAT-0	M84407	M	NPSAD-169-A1	1	MG	Adapt	Adapt_HIST
M84407-1-TGAGCATGTTCAAAGA-0	M84407	M	NPSAD-169-A1	1	MG	Homeo	Homeo_PICALM
M84407-1-TGCAGATTCCGTCCTA-0	M84407	M	NPSAD-169-A1	1	MG	Homeo	Homeo_PICALM
M84407-1-TGCCGAGAGCACCGTC-0	M84407	M	NPSAD-169-A1	1	PVM	PVM	PVM_CD163
M84407-1-TGCGGCAGTGTAGGAC-0	M84407	M	NPSAD-169-A1	1	PVM	PVM	PVM_CD163
M84407-1-TGCTTGCGTGACACGA-0	M84407	M	NPSAD-169-A1	1	MG	Homeo	Homeo_PICALM
M84407-1-TGGGCTGAGTCTGGAG-0	M84407	M	NPSAD-169-A1	1	MG	exAM	exAM_ERN1
M84407-1-TGGGCTGAGTGTGTTC-0	M84407	M	NPSAD-169-A1	1	MG	Adapt	Adapt_HIST
M84407-1-TGGGTTAGTCGATTCA-0	M84407	M	NPSAD-169-A1	1	MG	Adapt	Adapt_HIST
M84407-1-TGTACAGTCGTGGAAG-0	M84407	M	NPSAD-169-A1	1	MG	Homeo	Homeo_PICALM
M84407-1-TGTCCTGAGTACTGTC-0	M84407	M	NPSAD-169-A1	1	MG	Homeo	Homeo_PICALM
M84407-1-TGTGGCGCAGGGCTTC-0	M84407	M	NPSAD-169-A1	1	MG	Adapt	Adapt_IFI44L
M84407-1-TGTGTGAGTCCATACA-0	M84407	M	NPSAD-169-A1	1	MG	Homeo	Homeo_PICALM
M84407-1-TGTTCTAGTTCTTCAT-0	M84407	M	NPSAD-169-A1	1	MG	Adapt	Adapt_IFI44L
M84407-1-TTACCGCTCTCGGTAA-0	M84407	M	NPSAD-169-A1	1	MG	Homeo	Homeo_PICALM
M84407-1-TTCAGGATCATCACAG-0	M84407	M	NPSAD-169-A1	1	MG	Prolif	Prolif_MKI67
M84407-1-TTCCTCTCAAAGAACT-0	M84407	M	NPSAD-169-A1	1	MG	Homeo	Homeo_PICALM
M84407-1-TTGCTGCCACTGGAAG-0	M84407	M	NPSAD-169-A1	1	MG	Adapt	Adapt_HIST
M84407-1-TTGCTGCGTCCGGTGT-0	M84407	M	NPSAD-169-A1	1	MG	ADAM	ADAM_GPNMB
M84407-1-TTGTTTGCAAGGCAAC-0	M84407	M	NPSAD-169-A1	1	MG	Homeo	Homeo_PICALM
M84407-2-AAACGAAGTGCACAAG-1	M84407	M	NPSAD-169-A2	2	MG	Homeo	Homeo_PICALM
M84407-2-AAGGAATCATCCGGTG-1	M84407	M	NPSAD-169-A2	2	MG	Homeo	Homeo_PICALM
M84407-2-ACAACCAAGAACTGAT-1	M84407	M	NPSAD-169-A2	2	MG	Adapt	Adapt_HIST
M84407-2-ACTACGATCTGTGCGG-1	M84407	M	NPSAD-169-A2	2	MG	Homeo	Homeo_PICALM
M84407-2-AGAAATGTCCTGCTAC-1	M84407	M	NPSAD-169-A2	2	PVM	PVM	PVM_CD163
M84407-2-AGACACTTCTGCGGGT-1	M84407	M	NPSAD-169-A2	2	MG	Homeo	Homeo_PICALM
M84407-2-AGAGAATCACAAGGTG-1	M84407	M	NPSAD-169-A2	2	MG	Adapt	Adapt_HIST
M84407-2-AGGGAGTTCGGCTCTT-1	M84407	M	NPSAD-169-A2	2	MG	Adapt	Adapt_HIF1A
M84407-2-AGTCACAGTACCAGAG-1	M84407	M	NPSAD-169-A2	2	MG	Homeo	Homeo_PICALM
M84407-2-AGTTAGCGTTAACAGA-1	M84407	M	NPSAD-169-A2	2	MG	Homeo	Homeo_PICALM
M84407-2-ATGTCCCCACTACCGG-1	M84407	M	NPSAD-169-A2	2	MG	Homeo	Homeo_PICALM
M84407-2-CAACCTCGTCGTCAGC-1	M84407	M	NPSAD-169-A2	2	PVM	PVM	PVM_CD163
M84407-2-CCTCAACAGTCACGAG-1	M84407	M	NPSAD-169-A2	2	MG	Homeo	Homeo_PICALM
M84407-2-CCTCCAAGTAAGTTAG-1	M84407	M	NPSAD-169-A2	2	MG	Homeo	Homeo_PICALM
M84407-2-CCTCCTCAGAGTTGCG-1	M84407	M	NPSAD-169-A2	2	MG	Homeo	Homeo_FRMD4A
M84407-2-CGAATTGCAGCGACCT-1	M84407	M	NPSAD-169-A2	2	MG	Homeo	Homeo_PICALM
M84407-2-CGAGAAGAGAGAAGGT-1	M84407	M	NPSAD-169-A2	2	PVM	PVM	PVM_CD163
M84407-2-CGATGGCTCGGTAGGA-1	M84407	M	NPSAD-169-A2	2	MG	Homeo	Homeo_FRMD4A
M84407-2-CGTGCTTTCTTACCAT-1	M84407	M	NPSAD-169-A2	2	MG	Homeo	Homeo_PICALM
M84407-2-CTGCAGGGTGTGATGG-1	M84407	M	NPSAD-169-A2	2	MG	Homeo	Homeo_FRMD4A
M84407-2-CTGCATCGTAGCGTAG-1	M84407	M	NPSAD-169-A2	2	MG	Homeo	Homeo_PICALM
M84407-2-CTGCTCACAAATCGTC-1	M84407	M	NPSAD-169-A2	2	MG	Adapt	Adapt_HIST
M84407-2-GAAATGACAGCTACCG-1	M84407	M	NPSAD-169-A2	2	MG	Adapt	Adapt_IFI44L
M84407-2-GAATCACAGCGTATAA-1	M84407	M	NPSAD-169-A2	2	PVM	PVM	PVM_CD163
M84407-2-GCATCTCTCGTCTACC-1	M84407	M	NPSAD-169-A2	2	MG	Homeo	Homeo_PICALM
M84407-2-GCGTTTCTCGAGATAA-1	M84407	M	NPSAD-169-A2	2	MG	Homeo	Homeo_PICALM
M84407-2-GGATCTACAATAGTCC-1	M84407	M	NPSAD-169-A2	2	MG	Homeo	Homeo_PICALM
M84407-2-GTAACACCACCAGCCA-1	M84407	M	NPSAD-169-A2	2	PVM	PVM	PVM_CD163
M84407-2-GTCGAATGTACCCGCA-1	M84407	M	NPSAD-169-A2	2	MG	Adapt	Adapt_HIF1A
M84407-2-GTCTACCGTTTACTGG-1	M84407	M	NPSAD-169-A2	2	MG	Homeo	Homeo_PICALM
M84407-2-GTGGAAGGTTGAATCC-1	M84407	M	NPSAD-169-A2	2	MG	Homeo	Homeo_FRMD4A
M84407-2-GTGTAACAGATGCCGA-1	M84407	M	NPSAD-169-A2	2	MG	Adapt	Adapt_HIST
M84407-2-GTTCCGTAGTCATAGA-1	M84407	M	NPSAD-169-A2	2	MG	Homeo	Homeo_PICALM
M84407-2-GTTTGGAAGAAGCCTG-1	M84407	M	NPSAD-169-A2	2	MG	Homeo	Homeo_PICALM
M84407-2-TAGGTTGTCATGCCCT-1	M84407	M	NPSAD-169-A2	2	PVM	PVM	PVM_CD163
M84407-2-TATCCTATCGTCACCT-1	M84407	M	NPSAD-169-A2	2	PVM	PVM	PVM_CD163
M84407-2-TATTTCGTCGATTGAC-1	M84407	M	NPSAD-169-A2	2	MG	Homeo	Homeo_FRMD4A
M84407-2-TCAGGGCAGACTTGTC-1	M84407	M	NPSAD-169-A2	2	MG	Homeo	Homeo_PICALM
M84407-2-TCATTCATCCTAAGTG-1	M84407	M	NPSAD-169-A2	2	MG	Adapt	Adapt_HIST
M84407-2-TCCGGGAAGATCCCGC-1	M84407	M	NPSAD-169-A2	2	MG	Homeo	Homeo_PICALM
M84407-2-TCCTTCTTCGAGTTGT-1	M84407	M	NPSAD-169-A2	2	MG	Adapt	Adapt_HIST
M84407-2-TCCTTTCTCTTTGGAG-1	M84407	M	NPSAD-169-A2	2	MG	Homeo	Homeo_PICALM
M84407-2-TCGGTCTAGGGTTAGC-1	M84407	M	NPSAD-169-A2	2	MG	Homeo	Homeo_PICALM
M84407-2-TCTACATCAGCACAGA-1	M84407	M	NPSAD-169-A2	2	MG	exAM	exAM_ERN1
M84407-2-TCTCACGAGTCGAGGT-1	M84407	M	NPSAD-169-A2	2	MG	Prolif	Prolif_MKI67
M84407-2-TGCGATAAGGTTGAGC-1	M84407	M	NPSAD-169-A2	2	MG	Homeo	Homeo_PICALM
M84407-2-TGCTGAAAGAGCAGCT-1	M84407	M	NPSAD-169-A2	2	MG	Homeo	Homeo_PICALM
M84407-2-TTACAGGTCATCGCTC-1	M84407	M	NPSAD-169-A2	2	PVM	PVM	PVM_CD163
M84407-2-TTACGTTGTCTGCAAT-1	M84407	M	NPSAD-169-A2	2	MG	Homeo	Homeo_PICALM
M84407-2-TTCGCTGGTTATGTGC-1	M84407	M	NPSAD-169-A2	2	MG	Homeo	Homeo_PICALM
M84407-2-TTGCATTGTACACGTT-1	M84407	M	NPSAD-169-A2	2	MG	Homeo	Homeo_PICALM
M84407-2-TTGTGTTCAGTCGCAC-1	M84407	M	NPSAD-169-A2	2	MG	Homeo	Homeo_PICALM
M84407-2-TTGTTTGTCCGCACGA-1	M84407	M	NPSAD-169-A2	2	MG	Homeo	Homeo_PICALM
M84407-2-TTTGATCTCCCAAGCG-1	M84407	M	NPSAD-169-A2	2	MG	Homeo	Homeo_PICALM
M84423-1-AGTCTCCTCTGGACCG-0	M84423	M	NPSAD-214-A1	1	MG	Adapt	Adapt_HSPA1A
M84423-1-AGTTAGCAGCGTTAGG-0	M84423	M	NPSAD-214-A1	1	MG	exAM	exAM_ERN1
M84423-1-ATCATTCAGGTGGTTG-0	M84423	M	NPSAD-214-A1	1	MG	Adapt	Adapt_HIF1A
M84423-1-ATGTCCCTCAATCAGC-0	M84423	M	NPSAD-214-A1	1	MG	Adapt	Adapt_HIF1A
M84423-1-CAACCTCAGTAAATGC-0	M84423	M	NPSAD-214-A1	1	MG	Adapt	Adapt_HIF1A
M84423-1-CCACGTTCAACCACAT-0	M84423	M	NPSAD-214-A1	1	MG	Adapt	Adapt_HIF1A
M84423-1-CTCCCTCCAGGCATTT-0	M84423	M	NPSAD-214-A1	1	MG	Adapt	Adapt_CCL3
M84423-1-CTTACCGAGGTTTACC-0	M84423	M	NPSAD-214-A1	1	MG	Adapt	Adapt_HIF1A
M84423-1-GACAGCCGTTCTCGCT-0	M84423	M	NPSAD-214-A1	1	MG	Adapt	Adapt_HIF1A
M84423-1-GACATCATCGGCATTA-0	M84423	M	NPSAD-214-A1	1	PVM	PVM	PVM_CD163
M84423-1-TAACACGTCCGCTTAC-0	M84423	M	NPSAD-214-A1	1	MG	Adapt	Adapt_HSPA1A
M84423-1-TACTTACTCCCATAAG-0	M84423	M	NPSAD-214-A1	1	MG	Adapt	Adapt_CCL3
M84423-1-TTACCGCGTCACAGTT-0	M84423	M	NPSAD-214-A1	1	MG	Adapt	Adapt_HSPA1A
M84423-1-TTTCACATCTCTAGGA-0	M84423	M	NPSAD-214-A1	1	MG	Adapt	Adapt_HIF1A
M84423-2-AAGCCATAGCTCCGAC-1	M84423	M	NPSAD-214-A2	2	MG	Adapt	Adapt_HIF1A
M84423-2-CATACAGAGGTTTACC-1	M84423	M	NPSAD-214-A2	2	MG	Adapt	Adapt_HSPA1A
M84423-2-CCGAACGAGACATCCT-1	M84423	M	NPSAD-214-A2	2	MG	Adapt	Adapt_HIF1A
M84423-2-CTTTCGGAGTATAACG-1	M84423	M	NPSAD-214-A2	2	MG	Adapt	Adapt_TMEM163
M84423-2-GGAATCTGTCTACTGA-1	M84423	M	NPSAD-214-A2	2	MG	Adapt	Adapt_HSPA1A
M84423-2-GTCACGGTCGCCTATC-1	M84423	M	NPSAD-214-A2	2	MG	Adapt	Adapt_HSPA1A
M84423-2-GTGTTCCAGTATTAGG-1	M84423	M	NPSAD-214-A2	2	MG	Adapt	Adapt_HSPA1A
M84423-2-GTTTGGATCCCTAGGG-1	M84423	M	NPSAD-214-A2	2	MG	Adapt	Adapt_HSPA1A
M84423-2-TCGACGGCACAATTCG-1	M84423	M	NPSAD-214-A2	2	MG	Adapt	Adapt_HSPA1A
M84423-2-TTCCTAAAGGTTCATC-1	M84423	M	NPSAD-214-A2	2	MG	Homeo	Homeo_FRMD4A
M84425-1-AACCAACTCCTGGTCT-0	M84425	M	NPSAD-20201016-A1	1	MG	Homeo	Homeo_PICALM
M84425-1-AACCTTTTCCGGACGT-0	M84425	M	NPSAD-20201016-A1	1	MG	Homeo	Homeo_FRMD4A
M84425-1-AAGCCATCAAGCACAG-0	M84425	M	NPSAD-20201016-A1	1	PVM	PVM	PVM_CD163
M84425-1-AATTCCTCAGGCTATT-0	M84425	M	NPSAD-20201016-A1	1	MG	Adapt	Adapt_HIST
M84425-1-ACCCAAATCCTGTAAG-0	M84425	M	NPSAD-20201016-A1	1	MG	Adapt	Adapt_AIF1
M84425-1-ACTATCTTCTGACCCT-0	M84425	M	NPSAD-20201016-A1	1	MG	Homeo	Homeo_PICALM
M84425-1-ACTTCGCTCACGTAGT-0	M84425	M	NPSAD-20201016-A1	1	MG	Homeo	Homeo_PICALM
M84425-1-AGACAAACAGACCATT-0	M84425	M	NPSAD-20201016-A1	1	MG	Homeo	Homeo_FRMD4A
M84425-1-AGGGCTCCAAGCGCTC-0	M84425	M	NPSAD-20201016-A1	1	MG	exAM	exAM_ERN1
M84425-1-AGTCAACTCCACAGCG-0	M84425	M	NPSAD-20201016-A1	1	PVM	PVM	PVM_CD163
M84425-1-ATCAGGTCATAGAGGC-0	M84425	M	NPSAD-20201016-A1	1	MG	Homeo	Homeo_PICALM
M84425-1-ATCGCCTAGCCTGCCA-0	M84425	M	NPSAD-20201016-A1	1	MG	Homeo	Homeo_PICALM
M84425-1-ATTCCATAGATGGTCG-0	M84425	M	NPSAD-20201016-A1	1	MG	Homeo	Homeo_PICALM
M84425-1-ATTCCATAGGATTCAA-0	M84425	M	NPSAD-20201016-A1	1	PVM	PVM	PVM_CD163
M84425-1-CAACGATCAAGCGGAT-0	M84425	M	NPSAD-20201016-A1	1	PVM	PVM	PVM_CD163
M84425-1-CAATCGAAGCGAGGAG-0	M84425	M	NPSAD-20201016-A1	1	MG	Homeo	Homeo_PICALM
M84425-1-CACCAAAAGTATCTGC-0	M84425	M	NPSAD-20201016-A1	1	MG	ADAM	ADAM_GPNMB
M84425-1-CAGCGTGCACAGACGA-0	M84425	M	NPSAD-20201016-A1	1	MG	Adapt	Adapt_AIF1
M84425-1-CATACAGCAGCTCATA-0	M84425	M	NPSAD-20201016-A1	1	MG	Adapt	Adapt_AIF1
M84425-1-CATGCCTAGGAAACGA-0	M84425	M	NPSAD-20201016-A1	1	PVM	PVM	PVM_CD163
M84425-1-CATTCATTCTGAGGTT-0	M84425	M	NPSAD-20201016-A1	1	MG	Homeo	Homeo_PICALM
M84425-1-CATTGCCTCCGGCAGT-0	M84425	M	NPSAD-20201016-A1	1	MG	Homeo	Homeo_PICALM
M84425-1-CCACACTCACGTCATA-0	M84425	M	NPSAD-20201016-A1	1	MG	Adapt	Adapt_AIF1
M84425-1-CCCGAAGGTCTGTCAA-0	M84425	M	NPSAD-20201016-A1	1	MG	Homeo	Homeo_PICALM
M84425-1-CCCTAACCATAACGGG-0	M84425	M	NPSAD-20201016-A1	1	MG	Homeo	Homeo_PICALM
M84425-1-CTACCCATCCAAATGC-0	M84425	M	NPSAD-20201016-A1	1	MG	Homeo	Homeo_PICALM
M84425-1-CTCCTTTTCTGTACAG-0	M84425	M	NPSAD-20201016-A1	1	MG	ADAM	ADAM_GPNMB
M84425-1-CTGTATTGTCGCATGC-0	M84425	M	NPSAD-20201016-A1	1	MG	Homeo	Homeo_PICALM
M84425-1-GAACGTTCATAGAGGC-0	M84425	M	NPSAD-20201016-A1	1	MG	Homeo	Homeo_PICALM
M84425-1-GAAGAATTCCGTACGG-0	M84425	M	NPSAD-20201016-A1	1	MG	Homeo	Homeo_PICALM
M84425-1-GACCAATTCAAACCCA-0	M84425	M	NPSAD-20201016-A1	1	MG	ADAM	ADAM_GPNMB
M84425-1-GACCTTCGTACGATCT-0	M84425	M	NPSAD-20201016-A1	1	MG	Homeo	Homeo_PICALM
M84425-1-GAGTCATAGATTTGCC-0	M84425	M	NPSAD-20201016-A1	1	MG	Adapt	Adapt_HIST
M84425-1-GATCACATCAAGTTGC-0	M84425	M	NPSAD-20201016-A1	1	MG	Adapt	Adapt_AIF1
M84425-1-GATCGTATCTGGGCCA-0	M84425	M	NPSAD-20201016-A1	1	MG	Homeo	Homeo_PICALM
M84425-1-GCATCTCTCAAGTTGC-0	M84425	M	NPSAD-20201016-A1	1	MG	Homeo	Homeo_PICALM
M84425-1-GCCCGAAGTCTACAAC-0	M84425	M	NPSAD-20201016-A1	1	MG	Homeo	Homeo_PICALM
M84425-1-GCGAGAACATCCGATA-0	M84425	M	NPSAD-20201016-A1	1	MG	Homeo	Homeo_PICALM
M84425-1-GCTACAATCTTCCCAG-0	M84425	M	NPSAD-20201016-A1	1	MG	ADAM	ADAM_GPNMB
M84425-1-GCTACCTTCATTTGTC-0	M84425	M	NPSAD-20201016-A1	1	MG	Homeo	Homeo_PICALM
M84425-1-GGATGTTGTGTCATTG-0	M84425	M	NPSAD-20201016-A1	1	MG	Homeo	Homeo_PICALM
M84425-1-GGCAGTCAGACTGAGC-0	M84425	M	NPSAD-20201016-A1	1	MG	Homeo	Homeo_PICALM
M84425-1-GGCTTTCCACTTCAGA-0	M84425	M	NPSAD-20201016-A1	1	PVM	PVM	PVM_CD163
M84425-1-GGTAATCGTGAGATAT-0	M84425	M	NPSAD-20201016-A1	1	MG	Homeo	Homeo_PICALM
M84425-1-GTAGATCTCGCACTCT-0	M84425	M	NPSAD-20201016-A1	1	MG	Adapt	Adapt_AIF1
M84425-1-GTCAAACCATAGACTC-0	M84425	M	NPSAD-20201016-A1	1	MG	Adapt	Adapt_HIST
M84425-1-GTCACTCTCCAACTGA-0	M84425	M	NPSAD-20201016-A1	1	MG	Adapt	Adapt_HIST
M84425-1-GTCCTCAGTCTCAGAT-0	M84425	M	NPSAD-20201016-A1	1	PVM	PVM	PVM_CD163
M84425-1-GTGCACGTCTATCGTT-0	M84425	M	NPSAD-20201016-A1	1	MG	Homeo	Homeo_PICALM
M84425-1-GTGGGAAAGCCGCTTG-0	M84425	M	NPSAD-20201016-A1	1	PVM	PVM	PVM_CD163
M84425-1-TACAGGTAGGCGAACT-0	M84425	M	NPSAD-20201016-A1	1	MG	Homeo	Homeo_PICALM
M84425-1-TACCTCGGTCCACGCA-0	M84425	M	NPSAD-20201016-A1	1	MG	Homeo	Homeo_PICALM
M84425-1-TACCTGCAGTTCAACC-0	M84425	M	NPSAD-20201016-A1	1	MG	Homeo	Homeo_PICALM
M84425-1-TATACCTGTGAATAAC-0	M84425	M	NPSAD-20201016-A1	1	MG	Adapt	Adapt_HIST
M84425-1-TATCTTGCAACCGCCA-0	M84425	M	NPSAD-20201016-A1	1	MG	Homeo	Homeo_PICALM
M84425-1-TCCTCGAGTTTGCAGT-0	M84425	M	NPSAD-20201016-A1	1	MG	Homeo	Homeo_PICALM
M84425-1-TCTCACGGTACAATAG-0	M84425	M	NPSAD-20201016-A1	1	PVM	PVM	PVM_CD163
M84425-1-TGAGGAGGTCCTACAA-0	M84425	M	NPSAD-20201016-A1	1	MG	Homeo	Homeo_PICALM
M84425-1-TGATTTCCACGACAAG-0	M84425	M	NPSAD-20201016-A1	1	PVM	PVM	PVM_CD163
M84425-1-TGGATCATCCATTCGC-0	M84425	M	NPSAD-20201016-A1	1	MG	Homeo	Homeo_PICALM
M84425-1-TGTCAGATCCGGCTTT-0	M84425	M	NPSAD-20201016-A1	1	MG	Homeo	Homeo_FRMD4A
M84425-1-TTATTGCTCCTTCAGC-0	M84425	M	NPSAD-20201016-A1	1	PVM	PVM	PVM_CD163
M84425-1-TTCCTTCTCCGTAATG-0	M84425	M	NPSAD-20201016-A1	1	PVM	PVM	PVM_CD163
M84425-1-TTTACTGCAACGATCT-0	M84425	M	NPSAD-20201016-A1	1	PVM	PVM	PVM_CD163
M84425-1-TTTACTGTCACGGTCG-0	M84425	M	NPSAD-20201016-A1	1	MG	Adapt	Adapt_AIF1
M84425-2-AACGTCACACTCCTTG-1	M84425	M	NPSAD-20201016-A2	2	MG	Homeo	Homeo_PICALM
M84425-2-AAGACAAAGTAACAGT-1	M84425	M	NPSAD-20201016-A2	2	MG	Homeo	Homeo_PICALM
M84425-2-AAGACAAGTGAATATG-1	M84425	M	NPSAD-20201016-A2	2	MG	ADAM	ADAM_GPNMB
M84425-2-AAGATAGCAGACCTAT-1	M84425	M	NPSAD-20201016-A2	2	MG	Homeo	Homeo_FRMD4A
M84425-2-AAGCGAGCAAGGGCAT-1	M84425	M	NPSAD-20201016-A2	2	MG	Homeo	Homeo_PICALM
M84425-2-ACACCAAAGACCATGG-1	M84425	M	NPSAD-20201016-A2	2	MG	Homeo	Homeo_PICALM
M84425-2-ACAGAAAGTTGCTTGA-1	M84425	M	NPSAD-20201016-A2	2	MG	Homeo	Homeo_PICALM
M84425-2-ACGTCCTGTCCATCTC-1	M84425	M	NPSAD-20201016-A2	2	MG	Homeo	Homeo_PICALM
M84425-2-ACTCCCATCATCTATC-1	M84425	M	NPSAD-20201016-A2	2	MG	Homeo	Homeo_PICALM
M84425-2-AGAAATGAGAGCAAGA-1	M84425	M	NPSAD-20201016-A2	2	MG	Homeo	Homeo_PICALM
M84425-2-AGAAGCGTCAAAGCCT-1	M84425	M	NPSAD-20201016-A2	2	MG	Homeo	Homeo_PICALM
M84425-2-AGATCCAGTCAGGTGA-1	M84425	M	NPSAD-20201016-A2	2	PVM	PVM	PVM_CD163
M84425-2-AGCATCACAAGCCCAC-1	M84425	M	NPSAD-20201016-A2	2	MG	Adapt	Adapt_HIST
M84425-2-AGGAAATGTTGAAGTA-1	M84425	M	NPSAD-20201016-A2	2	MG	Homeo	Homeo_PICALM
M84425-2-AGGCATTTCTAAGCGT-1	M84425	M	NPSAD-20201016-A2	2	MG	Homeo	Homeo_PICALM
M84425-2-AGGGTTTGTGAAAGTT-1	M84425	M	NPSAD-20201016-A2	2	MG	Adapt	Adapt_AIF1
M84425-2-AGGTTACGTCGTGGTC-1	M84425	M	NPSAD-20201016-A2	2	MG	Homeo	Homeo_PICALM
M84425-2-AGTGATCGTATCCTCC-1	M84425	M	NPSAD-20201016-A2	2	MG	Homeo	Homeo_PICALM
M84425-2-ATAGGCTAGCCTCTCT-1	M84425	M	NPSAD-20201016-A2	2	MG	Homeo	Homeo_PICALM
M84425-2-ATCAGGTGTAGTACGG-1	M84425	M	NPSAD-20201016-A2	2	MG	Homeo	Homeo_PICALM
M84425-2-ATCGTAGCAGCGTACC-1	M84425	M	NPSAD-20201016-A2	2	PVM	PVM	PVM_CD163
M84425-2-ATTACTCCAGCTACTA-1	M84425	M	NPSAD-20201016-A2	2	MG	Adapt	Adapt_IFI44L
M84425-2-ATTCGTTCATCCCACT-1	M84425	M	NPSAD-20201016-A2	2	MG	Homeo	Homeo_PICALM
M84425-2-CAAAGAAGTTGGGAAC-1	M84425	M	NPSAD-20201016-A2	2	MG	Homeo	Homeo_PICALM
M84425-2-CACGAATCACTTGAGT-1	M84425	M	NPSAD-20201016-A2	2	PVM	PVM	PVM_CD163
M84425-2-CAGGCCACAACCTAAC-1	M84425	M	NPSAD-20201016-A2	2	PVM	PVM	PVM_CD163
M84425-2-CAGTTAGGTACCGGCT-1	M84425	M	NPSAD-20201016-A2	2	MG	Homeo	Homeo_PICALM
M84425-2-CATACTTGTCAAGGCA-1	M84425	M	NPSAD-20201016-A2	2	MG	ADAM	ADAM_GPNMB
M84425-2-CATGCAATCAGGGATG-1	M84425	M	NPSAD-20201016-A2	2	PVM	PVM	PVM_CD163
M84425-2-CATGGTAAGACGCTCC-1	M84425	M	NPSAD-20201016-A2	2	MG	Homeo	Homeo_PICALM
M84425-2-CATTCCGCAAGGCAAC-1	M84425	M	NPSAD-20201016-A2	2	MG	Homeo	Homeo_PICALM
M84425-2-CATTCCGGTATCACCA-1	M84425	M	NPSAD-20201016-A2	2	MG	Homeo	Homeo_PICALM
M84425-2-CCAAGCGTCAGGTAAA-1	M84425	M	NPSAD-20201016-A2	2	MG	Adapt	Adapt_HSPA1A
M84425-2-CCACTTGTCATGGATC-1	M84425	M	NPSAD-20201016-A2	2	MG	Homeo	Homeo_PICALM
M84425-2-CCATAAGTCCAGGACC-1	M84425	M	NPSAD-20201016-A2	2	MG	Homeo	Homeo_FRMD4A
M84425-2-CCCAACTCAACTCGAT-1	M84425	M	NPSAD-20201016-A2	2	MG	Homeo	Homeo_PICALM
M84425-2-CCCGGAAAGTTGGAGC-1	M84425	M	NPSAD-20201016-A2	2	PVM	PVM	PVM_CD163
M84425-2-CCCTAACCACCACTGG-1	M84425	M	NPSAD-20201016-A2	2	MG	Homeo	Homeo_PICALM
M84425-2-CCCTCTCTCGATACTG-1	M84425	M	NPSAD-20201016-A2	2	MG	Homeo	Homeo_PICALM
M84425-2-CCGCAAGTCGACATAC-1	M84425	M	NPSAD-20201016-A2	2	PVM	PVM	PVM_CD163
M84425-2-CCTCATGCAATCGAAA-1	M84425	M	NPSAD-20201016-A2	2	MG	Homeo	Homeo_PICALM
M84425-2-CCTCTCCGTATCTTCT-1	M84425	M	NPSAD-20201016-A2	2	PVM	PVM	PVM_CD163
M84425-2-CCTGCATAGTTGAAGT-1	M84425	M	NPSAD-20201016-A2	2	PVM	PVM	PVM_CD163
M84425-2-CCTTCAGTCGTAACCA-1	M84425	M	NPSAD-20201016-A2	2	MG	Homeo	Homeo_PICALM
M84425-2-CGAAGTTGTAGCTAAA-1	M84425	M	NPSAD-20201016-A2	2	MG	Homeo	Homeo_FRMD4A
M84425-2-CGAGGAATCGCTGTTC-1	M84425	M	NPSAD-20201016-A2	2	MG	Homeo	Homeo_PICALM
M84425-2-CGAGGCTAGTTGTCAC-1	M84425	M	NPSAD-20201016-A2	2	PVM	PVM	PVM_CD163
M84425-2-CGATGGCTCTATACTC-1	M84425	M	NPSAD-20201016-A2	2	MG	Homeo	Homeo_PICALM
M84425-2-CGCCAGACAGTGTATC-1	M84425	M	NPSAD-20201016-A2	2	PVM	PVM	PVM_CD163
M84425-2-CGCGTGACAACGTAAA-1	M84425	M	NPSAD-20201016-A2	2	MG	Adapt	Adapt_HIST
M84425-2-CGGGACTCATACCGTA-1	M84425	M	NPSAD-20201016-A2	2	MG	Homeo	Homeo_PICALM
M84425-2-CGGTCAGTCCATCTAT-1	M84425	M	NPSAD-20201016-A2	2	MG	ADAM	ADAM_GPNMB
M84425-2-CGTAATGCAGTCAGCC-1	M84425	M	NPSAD-20201016-A2	2	MG	Homeo	Homeo_PICALM
M84425-2-CGTTGGGAGATAGTCA-1	M84425	M	NPSAD-20201016-A2	2	MG	Homeo	Homeo_FRMD4A
M84425-2-CTACCCACAACAAGAT-1	M84425	M	NPSAD-20201016-A2	2	MG	Homeo	Homeo_PICALM
M84425-2-CTACCTGTCAACGCTA-1	M84425	M	NPSAD-20201016-A2	2	MG	Homeo	Homeo_PICALM
M84425-2-CTACCTGTCGTGCAGC-1	M84425	M	NPSAD-20201016-A2	2	MG	Homeo	Homeo_PICALM
M84425-2-CTTTCGGAGCGCAATG-1	M84425	M	NPSAD-20201016-A2	2	MG	Homeo	Homeo_PICALM
M84425-2-GAATCACCACTGAGTT-1	M84425	M	NPSAD-20201016-A2	2	MG	Homeo	Homeo_PICALM
M84425-2-GACAGCCAGCATTTGC-1	M84425	M	NPSAD-20201016-A2	2	PVM	PVM	PVM_CD163
M84425-2-GACCCAGCAATGTGGG-1	M84425	M	NPSAD-20201016-A2	2	MG	Homeo	Homeo_PICALM
M84425-2-GACCCTTAGTTCCAGT-1	M84425	M	NPSAD-20201016-A2	2	MG	Homeo	Homeo_PICALM
M84425-2-GACCCTTGTAGTTAGA-1	M84425	M	NPSAD-20201016-A2	2	PVM	PVM	PVM_CD163
M84425-2-GAGATGGGTGGCAACA-1	M84425	M	NPSAD-20201016-A2	2	MG	Homeo	Homeo_PICALM
M84425-2-GAGCTGCAGACTCCGC-1	M84425	M	NPSAD-20201016-A2	2	MG	Homeo	Homeo_PICALM
M84425-2-GAGTTACAGAACAGGA-1	M84425	M	NPSAD-20201016-A2	2	MG	Adapt	Adapt_HIST
M84425-2-GAGTTACAGACGGATC-1	M84425	M	NPSAD-20201016-A2	2	PVM	PVM	PVM_CD163
M84425-2-GAGTTACCATAGTCAC-1	M84425	M	NPSAD-20201016-A2	2	MG	ADAM	ADAM_GPNMB
M84425-2-GATCGTATCCAACTGA-1	M84425	M	NPSAD-20201016-A2	2	PVM	PVM	PVM_CD163
M84425-2-GCCAGCACAGACGATG-1	M84425	M	NPSAD-20201016-A2	2	MG	Homeo	Homeo_FRMD4A
M84425-2-GCTCAAAGTCGAACAG-1	M84425	M	NPSAD-20201016-A2	2	MG	Homeo	Homeo_PICALM
M84425-2-GGAATGGCAATTAGGA-1	M84425	M	NPSAD-20201016-A2	2	MG	Homeo	Homeo_PICALM
M84425-2-GGCTTGGTCGACCAAT-1	M84425	M	NPSAD-20201016-A2	2	MG	ADAM	ADAM_GPNMB
M84425-2-GGGACCTCACCCGTAG-1	M84425	M	NPSAD-20201016-A2	2	MG	Homeo	Homeo_PICALM
M84425-2-GGGATGAGTCTGTGTA-1	M84425	M	NPSAD-20201016-A2	2	MG	Homeo	Homeo_PICALM
M84425-2-GGGCGTTTCTTTCCGG-1	M84425	M	NPSAD-20201016-A2	2	MG	Homeo	Homeo_FRMD4A
M84425-2-GTAGATCCAAGCGCAA-1	M84425	M	NPSAD-20201016-A2	2	MG	Homeo	Homeo_PICALM
M84425-2-GTAGCTAAGGACGCTA-1	M84425	M	NPSAD-20201016-A2	2	MG	Homeo	Homeo_PICALM
M84425-2-GTAGGTTAGACAAGCC-1	M84425	M	NPSAD-20201016-A2	2	MG	Homeo	Homeo_PICALM
M84425-2-GTATTTCGTGTTTACG-1	M84425	M	NPSAD-20201016-A2	2	MG	ADAM	ADAM_GPNMB
M84425-2-GTCACTCCATCATTTC-1	M84425	M	NPSAD-20201016-A2	2	MG	Homeo	Homeo_FRMD4A
M84425-2-GTCAGCGTCATAGACC-1	M84425	M	NPSAD-20201016-A2	2	MG	Homeo	Homeo_PICALM
M84425-2-GTCCTCAGTCTTCCGT-1	M84425	M	NPSAD-20201016-A2	2	MG	Homeo	Homeo_PICALM
M84425-2-GTCTCACTCTGTTCAT-1	M84425	M	NPSAD-20201016-A2	2	MG	Homeo	Homeo_PICALM
M84425-2-GTGAGTTGTTCAGCTA-1	M84425	M	NPSAD-20201016-A2	2	MG	Homeo	Homeo_PICALM
M84425-2-GTGCTTCTCGGTAAGG-1	M84425	M	NPSAD-20201016-A2	2	PVM	PVM	PVM_CD163
M84425-2-GTGTTCCCATCCGAGC-1	M84425	M	NPSAD-20201016-A2	2	PVM	PVM	PVM_CD163
M84425-2-GTTTACTAGAATAACC-1	M84425	M	NPSAD-20201016-A2	2	MG	Homeo	Homeo_PICALM
M84425-2-TAACACGTCAAGTGTC-1	M84425	M	NPSAD-20201016-A2	2	PVM	PVM	PVM_CD163
M84425-2-TAACGACTCAAGGCTT-1	M84425	M	NPSAD-20201016-A2	2	MG	Homeo	Homeo_PICALM
M84425-2-TAACTTCTCAGACAAA-1	M84425	M	NPSAD-20201016-A2	2	MG	Homeo	Homeo_PICALM
M84425-2-TACCGAAGTTCAATCG-1	M84425	M	NPSAD-20201016-A2	2	PVM	PVM	PVM_CD163
M84425-2-TACCTGCAGGACAGTC-1	M84425	M	NPSAD-20201016-A2	2	MG	Homeo	Homeo_PICALM
M84425-2-TACTTCAGTGTCACAT-1	M84425	M	NPSAD-20201016-A2	2	MG	Adapt	Adapt_IFI44L
M84425-2-TCACGCTCATAGAATG-1	M84425	M	NPSAD-20201016-A2	2	MG	Homeo	Homeo_PICALM
M84425-2-TCACGGGAGCTTGTTG-1	M84425	M	NPSAD-20201016-A2	2	MG	Homeo	Homeo_PICALM
M84425-2-TCATTCAAGAAACCCG-1	M84425	M	NPSAD-20201016-A2	2	MG	Homeo	Homeo_PICALM
M84425-2-TCCCAGTAGGACGGAG-1	M84425	M	NPSAD-20201016-A2	2	MG	Homeo	Homeo_PICALM
M84425-2-TCCTTTCCAATGGCCC-1	M84425	M	NPSAD-20201016-A2	2	PVM	PVM	PVM_CD163
M84425-2-TCGCACTGTGCCCAGT-1	M84425	M	NPSAD-20201016-A2	2	MG	Homeo	Homeo_PICALM
M84425-2-TCGCTTGTCGCTGCGA-1	M84425	M	NPSAD-20201016-A2	2	MG	Homeo	Homeo_PICALM
M84425-2-TCGGGCACAACACTAC-1	M84425	M	NPSAD-20201016-A2	2	MG	Homeo	Homeo_PICALM
M84425-2-TCTAACTAGATGCGAC-1	M84425	M	NPSAD-20201016-A2	2	MG	Homeo	Homeo_PICALM
M84425-2-TCTCCGAGTGTAAACA-1	M84425	M	NPSAD-20201016-A2	2	MG	Homeo	Homeo_PICALM
M84425-2-TCTCTGGTCAAAGACA-1	M84425	M	NPSAD-20201016-A2	2	MG	Homeo	Homeo_PICALM
M84425-2-TCTGCCAGTGCCCTTT-1	M84425	M	NPSAD-20201016-A2	2	PVM	PVM	PVM_CD163
M84425-2-TGAGTCATCCGGCAGT-1	M84425	M	NPSAD-20201016-A2	2	MG	Homeo	Homeo_PICALM
M84425-2-TGATCTTCAGCATACT-1	M84425	M	NPSAD-20201016-A2	2	MG	Homeo	Homeo_PICALM
M84425-2-TGCAGATCACGGCACT-1	M84425	M	NPSAD-20201016-A2	2	PVM	PVM	PVM_CD163
M84425-2-TGCCGAGAGTGCCCGT-1	M84425	M	NPSAD-20201016-A2	2	MG	Homeo	Homeo_PICALM
M84425-2-TGCGATAGTTGCATCA-1	M84425	M	NPSAD-20201016-A2	2	PVM	PVM	PVM_CD163
M84425-2-TGGGATTAGGGTACGT-1	M84425	M	NPSAD-20201016-A2	2	PVM	PVM	PVM_CD163
M84425-2-TGTGAGTCATACAGGG-1	M84425	M	NPSAD-20201016-A2	2	MG	ADAM	ADAM_GPNMB
M84425-2-TGTGTGAAGTCGAAAT-1	M84425	M	NPSAD-20201016-A2	2	MG	Homeo	Homeo_PICALM
M84425-2-TTCCGTGTCATGCGGC-1	M84425	M	NPSAD-20201016-A2	2	PVM	PVM	PVM_CD163
M84425-2-TTCGCTGAGAATAGTC-1	M84425	M	NPSAD-20201016-A2	2	MG	Adapt	Adapt_AIF1
M84425-2-TTCTAGTAGATTGTGA-1	M84425	M	NPSAD-20201016-A2	2	MG	Homeo	Homeo_PICALM
M84425-2-TTCTAGTCAAGAGTAT-1	M84425	M	NPSAD-20201016-A2	2	MG	Homeo	Homeo_PICALM
M84425-2-TTGAACGCAACGACTT-1	M84425	M	NPSAD-20201016-A2	2	MG	Homeo	Homeo_PICALM
M84425-2-TTGACCCGTAAGGAGA-1	M84425	M	NPSAD-20201016-A2	2	PVM	PVM	PVM_CD163
M84425-2-TTGTTCATCCTATTGT-1	M84425	M	NPSAD-20201016-A2	2	MG	Homeo	Homeo_PICALM
M84425-2-TTGTTCATCGGTAACT-1	M84425	M	NPSAD-20201016-A2	2	MG	Homeo	Homeo_FRMD4A
M84425-2-TTGTTTGCAGGCGAAT-1	M84425	M	NPSAD-20201016-A2	2	MG	Homeo	Homeo_PICALM
M84425-2-TTTACTGCATAAGATG-1	M84425	M	NPSAD-20201016-A2	2	MG	Homeo	Homeo_PICALM
M84425-2-TTTCACAGTCCAAATC-1	M84425	M	NPSAD-20201016-A2	2	MG	Homeo	Homeo_PICALM
M84425-2-TTTCCTCTCAAGATAG-1	M84425	M	NPSAD-20201016-A2	2	MG	Homeo	Homeo_PICALM
M84510-2-CCACGAGAGGTAAGAG-0	M84510	M	NPSAD-20201019-C2	2	MG	Homeo	Homeo_PICALM
M84511-1-AAAGTGACATACGCAT-0	M84511	M	NPSAD-20201030-C1	1	MG	Adapt	Adapt_HIST
M84511-1-AACGGGACACTTCAAG-0	M84511	M	NPSAD-20201030-C1	1	PVM	PVM	PVM_CD163
M84511-1-AACTTCTTCATATGGC-0	M84511	M	NPSAD-20201030-C1	1	MG	Adapt	Adapt_HIST
M84511-1-AAGGAATTCACGAGGA-0	M84511	M	NPSAD-20201030-C1	1	MG	Adapt	Adapt_AIF1
M84511-1-ACCAAACTCGCCAACG-0	M84511	M	NPSAD-20201030-C1	1	MG	Adapt	Adapt_AIF1
M84511-1-ACCAACATCTACACTT-0	M84511	M	NPSAD-20201030-C1	1	PVM	PVM	PVM_CD163
M84511-1-ACCACAAAGTTGTCAC-0	M84511	M	NPSAD-20201030-C1	1	MG	Homeo	Homeo_PICALM
M84511-1-ACCCTCATCGGTGTAT-0	M84511	M	NPSAD-20201030-C1	1	PVM	PVM	PVM_CD163
M84511-1-ACGATCACACTCCGAG-0	M84511	M	NPSAD-20201030-C1	1	PVM	PVM	PVM_CD163
M84511-1-ACGGTCGTCACTTCTA-0	M84511	M	NPSAD-20201030-C1	1	MG	Adapt	Adapt_AIF1
M84511-1-ACGTAACCAGAGAAAG-0	M84511	M	NPSAD-20201030-C1	1	PVM	PVM	PVM_CD163
M84511-1-ACGTAACTCGCATTGA-0	M84511	M	NPSAD-20201030-C1	1	MG	Adapt	Adapt_HIST
M84511-1-ACTACGAGTACGGGAT-0	M84511	M	NPSAD-20201030-C1	1	PVM	PVM	PVM_CD163
M84511-1-ACTTCCGCACAAATGA-0	M84511	M	NPSAD-20201030-C1	1	MG	Adapt	Adapt_AIF1
M84511-1-ACTTTCATCCACCCTA-0	M84511	M	NPSAD-20201030-C1	1	MG	Adapt	Adapt_HIST
M84511-1-ACTTTGTTCCTCGATC-0	M84511	M	NPSAD-20201030-C1	1	MG	Adapt	Adapt_TMEM163
M84511-1-AGAACAACAAAGACTA-0	M84511	M	NPSAD-20201030-C1	1	MG	Adapt	Adapt_IFI44L
M84511-1-AGAAGTATCTACTCAT-0	M84511	M	NPSAD-20201030-C1	1	MG	Adapt	Adapt_HIST
M84511-1-AGACACTAGGAGAGGC-0	M84511	M	NPSAD-20201030-C1	1	MG	Adapt	Adapt_HIST
M84511-1-AGAGCAGTCCATGCAA-0	M84511	M	NPSAD-20201030-C1	1	MG	Adapt	Adapt_TMEM163
M84511-1-AGATCGTGTCAGTCTA-0	M84511	M	NPSAD-20201030-C1	1	PVM	PVM	PVM_CD163
M84511-1-AGATGCTGTACTAAGA-0	M84511	M	NPSAD-20201030-C1	1	PVM	PVM	PVM_CD163
M84511-1-AGGAAATAGGCTCACC-0	M84511	M	NPSAD-20201030-C1	1	MG	Adapt	Adapt_HIST
M84511-1-AGGCTGCCAGGGTCTC-0	M84511	M	NPSAD-20201030-C1	1	PVM	PVM	PVM_CD163
M84511-1-AGGTTGTCAATCGTCA-0	M84511	M	NPSAD-20201030-C1	1	PVM	PVM	PVM_CD163
M84511-1-AGTCTCCCACGACGAA-0	M84511	M	NPSAD-20201030-C1	1	MG	Adapt	Adapt_AIF1
M84511-1-AGTGCCGTCGTAACAC-0	M84511	M	NPSAD-20201030-C1	1	PVM	PVM	PVM_CD163
M84511-1-ATAGGCTTCTCCCAAC-0	M84511	M	NPSAD-20201030-C1	1	PVM	PVM	PVM_CD163
M84511-1-ATCATTCGTCCCTGAG-0	M84511	M	NPSAD-20201030-C1	1	MG	Adapt	Adapt_HIF1A
M84511-1-ATCGTCCGTCGCGTCA-0	M84511	M	NPSAD-20201030-C1	1	MG	Adapt	Adapt_HIST
M84511-1-ATCTTCAAGGCAGCTA-0	M84511	M	NPSAD-20201030-C1	1	PVM	PVM	PVM_CD163
M84511-1-ATGATCGCAAAGGTTA-0	M84511	M	NPSAD-20201030-C1	1	MG	Adapt	Adapt_HIST
M84511-1-ATGGAGGCACCGTACG-0	M84511	M	NPSAD-20201030-C1	1	MG	Adapt	Adapt_TMEM163
M84511-1-ATGGTTGCAGAAATCA-0	M84511	M	NPSAD-20201030-C1	1	PVM	PVM	PVM_CD163
M84511-1-ATTACTCCAAGAGCTG-0	M84511	M	NPSAD-20201030-C1	1	PVM	PVM	PVM_CD163
M84511-1-ATTCATCTCGTAGTCA-0	M84511	M	NPSAD-20201030-C1	1	MG	Adapt	Adapt_TMEM163
M84511-1-ATTTACCCACCCAACG-0	M84511	M	NPSAD-20201030-C1	1	MG	Homeo	Homeo_PICALM
M84511-1-CAACGATTCTGGCCAG-0	M84511	M	NPSAD-20201030-C1	1	MG	Adapt	Adapt_TMEM163
M84511-1-CAAGAGGTCTGTGCGG-0	M84511	M	NPSAD-20201030-C1	1	MG	Adapt	Adapt_AIF1
M84511-1-CACGAATCAAGTGGAC-0	M84511	M	NPSAD-20201030-C1	1	PVM	PVM	PVM_CD163
M84511-1-CACGTGGTCAAGAGGC-0	M84511	M	NPSAD-20201030-C1	1	MG	Adapt	Adapt_AIF1
M84511-1-CACTTCGGTATTAAGG-0	M84511	M	NPSAD-20201030-C1	1	PVM	PVM	PVM_CD163
M84511-1-CAGATACGTCTGTAGT-0	M84511	M	NPSAD-20201030-C1	1	PVM	PVM	PVM_CD163
M84511-1-CAGTGCGAGTTGTCAC-0	M84511	M	NPSAD-20201030-C1	1	MG	Adapt	Adapt_AIF1
M84511-1-CATAGACCATGCCGAC-0	M84511	M	NPSAD-20201030-C1	1	PVM	PVM	PVM_CD163
M84511-1-CATGAGTGTGGTGATG-0	M84511	M	NPSAD-20201030-C1	1	MG	Adapt	Adapt_TMEM163
M84511-1-CATGCGGGTTCTGACA-0	M84511	M	NPSAD-20201030-C1	1	PVM	PVM	PVM_CD163
M84511-1-CATTTCAAGTGGACTG-0	M84511	M	NPSAD-20201030-C1	1	MG	Adapt	Adapt_AIF1
M84511-1-CCACCATAGTGCAACG-0	M84511	M	NPSAD-20201030-C1	1	PVM	PVM	PVM_CD163
M84511-1-CCACGTTAGGAGATAG-0	M84511	M	NPSAD-20201030-C1	1	MG	Adapt	Adapt_HIST
M84511-1-CCCTCAACAGACCTAT-0	M84511	M	NPSAD-20201030-C1	1	PVM	PVM	PVM_CD163
M84511-1-CCCTTAGAGATGTTAG-0	M84511	M	NPSAD-20201030-C1	1	PVM	PVM	PVM_CD163
M84511-1-CCGAACGTCCATTGTT-0	M84511	M	NPSAD-20201030-C1	1	MG	Adapt	Adapt_HIST
M84511-1-CCGGGTATCGTAGGAG-0	M84511	M	NPSAD-20201030-C1	1	MG	Prolif	Prolif_MKI67
M84511-1-CCGTGAGAGACGGTCA-0	M84511	M	NPSAD-20201030-C1	1	PVM	PVM	PVM_CD163
M84511-1-CCTAAGAGTGGACAGT-0	M84511	M	NPSAD-20201030-C1	1	PVM	PVM	PVM_CD163
M84511-1-CCTGTTGGTCAACCAT-0	M84511	M	NPSAD-20201030-C1	1	MG	Adapt	Adapt_AIF1
M84511-1-CCTGTTGTCTCAACCC-0	M84511	M	NPSAD-20201030-C1	1	MG	Adapt	Adapt_HIST
M84511-1-CGAAGGAAGGCTTAGG-0	M84511	M	NPSAD-20201030-C1	1	PVM	PVM	PVM_CD163
M84511-1-CGAATTGAGTGGTCAG-0	M84511	M	NPSAD-20201030-C1	1	PVM	PVM	PVM_CD163
M84511-1-CGACAGCCATCCGTGG-0	M84511	M	NPSAD-20201030-C1	1	MG	Homeo	Homeo_PICALM
M84511-1-CGCAGGTGTGACAGCA-0	M84511	M	NPSAD-20201030-C1	1	MG	Adapt	Adapt_HIST
M84511-1-CGGAGAAAGTGCACCC-0	M84511	M	NPSAD-20201030-C1	1	MG	Adapt	Adapt_HIST
M84511-1-CGGAGAACACCTGCTT-0	M84511	M	NPSAD-20201030-C1	1	MG	Adapt	Adapt_HIST
M84511-1-CGTGAATTCTCATTGT-0	M84511	M	NPSAD-20201030-C1	1	MG	Homeo	Homeo_PICALM
M84511-1-CGTTGGGAGGCTGTAG-0	M84511	M	NPSAD-20201030-C1	1	PVM	PVM	PVM_CD163
M84511-1-CTAGACAGTCGTTGCG-0	M84511	M	NPSAD-20201030-C1	1	MG	Adapt	Adapt_HIST
M84511-1-CTAGGTAGTATGATCC-0	M84511	M	NPSAD-20201030-C1	1	PVM	PVM	PVM_CD163
M84511-1-CTCAACCGTGTGCTTA-0	M84511	M	NPSAD-20201030-C1	1	PVM	PVM	PVM_CD163
M84511-1-CTCAATTCAGGTACGA-0	M84511	M	NPSAD-20201030-C1	1	MG	Homeo	Homeo_PICALM
M84511-1-CTCAGTCAGTACTCGT-0	M84511	M	NPSAD-20201030-C1	1	MG	ADAM	ADAM_GPNMB
M84511-1-CTCATCGAGACCTCCG-0	M84511	M	NPSAD-20201030-C1	1	MG	Adapt	Adapt_HIST
M84511-1-CTCCAACTCCATCGTC-0	M84511	M	NPSAD-20201030-C1	1	MG	Adapt	Adapt_HIST
M84511-1-CTCCATGTCTAGCAAC-0	M84511	M	NPSAD-20201030-C1	1	PVM	PVM	PVM_CD163
M84511-1-CTCTCAGCACCCAATA-0	M84511	M	NPSAD-20201030-C1	1	MG	Adapt	Adapt_HIST
M84511-1-CTGAGCGGTGAGCCAA-0	M84511	M	NPSAD-20201030-C1	1	PVM	PVM	PVM_CD163
M84511-1-CTGTAGATCGCCTAGG-0	M84511	M	NPSAD-20201030-C1	1	PVM	PVM	PVM_CD163
M84511-1-CTGTGAAAGCCATTTG-0	M84511	M	NPSAD-20201030-C1	1	MG	Adapt	Adapt_HIST
M84511-1-CTGTGAACACTCTGCT-0	M84511	M	NPSAD-20201030-C1	1	PVM	PVM	PVM_CD163
M84511-1-CTTCCTTTCAGCGCAC-0	M84511	M	NPSAD-20201030-C1	1	MG	Adapt	Adapt_HIST
M84511-1-GAAGGGTGTACAAGCG-0	M84511	M	NPSAD-20201030-C1	1	PVM	PVM	PVM_CD163
M84511-1-GACGTTAAGATGGCAC-0	M84511	M	NPSAD-20201030-C1	1	PVM	PVM	PVM_CD163
M84511-1-GACTCTCTCGTTATCT-0	M84511	M	NPSAD-20201030-C1	1	PVM	PVM	PVM_CD163
M84511-1-GAGGGATAGATGTTAG-0	M84511	M	NPSAD-20201030-C1	1	MG	Adapt	Adapt_HIST
M84511-1-GAGGGATGTTGCCAAT-0	M84511	M	NPSAD-20201030-C1	1	PVM	PVM	PVM_CD163
M84511-1-GAGTCTATCCCGTTGT-0	M84511	M	NPSAD-20201030-C1	1	PVM	PVM	PVM_CD163
M84511-1-GATAGCTCACTTCTCG-0	M84511	M	NPSAD-20201030-C1	1	PVM	PVM	PVM_CD163
M84511-1-GATCACACAATTCGTG-0	M84511	M	NPSAD-20201030-C1	1	PVM	PVM	PVM_CD163
M84511-1-GATGAGGGTGTTAACC-0	M84511	M	NPSAD-20201030-C1	1	MG	Adapt	Adapt_HIF1A
M84511-1-GCACGTGGTAAGATAC-0	M84511	M	NPSAD-20201030-C1	1	MG	Homeo	Homeo_PICALM
M84511-1-GCACGTGTCCACCTGT-0	M84511	M	NPSAD-20201030-C1	1	PVM	PVM	PVM_CD163
M84511-1-GCAGCCATCATTATCC-0	M84511	M	NPSAD-20201030-C1	1	PVM	PVM	PVM_CD163
M84511-1-GCAGGCTAGGTGAGCT-0	M84511	M	NPSAD-20201030-C1	1	PVM	PVM	PVM_CD163
M84511-1-GCAGTTAAGACTCTTG-0	M84511	M	NPSAD-20201030-C1	1	PVM	PVM	PVM_CD163
M84511-1-GCATTAGAGGATGCGT-0	M84511	M	NPSAD-20201030-C1	1	PVM	PVM	PVM_CD163
M84511-1-GCCAGTGGTACTAACC-0	M84511	M	NPSAD-20201030-C1	1	MG	Adapt	Adapt_AIF1
M84511-1-GCCAGTGTCCAGTACA-0	M84511	M	NPSAD-20201030-C1	1	PVM	PVM	PVM_CD163
M84511-1-GCCCGAATCGGTTCAA-0	M84511	M	NPSAD-20201030-C1	1	PVM	PVM	PVM_CD163
M84511-1-GCCGATGTCAGGACAG-0	M84511	M	NPSAD-20201030-C1	1	PVM	PVM	PVM_CD163
M84511-1-GCGAGAAAGATGACCG-0	M84511	M	NPSAD-20201030-C1	1	PVM	PVM	PVM_CD163
M84511-1-GCGGAAAGTGTCTAAC-0	M84511	M	NPSAD-20201030-C1	1	PVM	PVM	PVM_CD163
M84511-1-GCGGAAATCGGTAGGA-0	M84511	M	NPSAD-20201030-C1	1	PVM	PVM	PVM_CD163
M84511-1-GCTACCTCACTTGAAC-0	M84511	M	NPSAD-20201030-C1	1	PVM	PVM	PVM_CD163
M84511-1-GCTGGGTAGCACACCC-0	M84511	M	NPSAD-20201030-C1	1	PVM	PVM	PVM_CD163
M84511-1-GCTGGGTCACACCGCA-0	M84511	M	NPSAD-20201030-C1	1	PVM	PVM	PVM_CD163
M84511-1-GCTTGGGAGATTCGCT-0	M84511	M	NPSAD-20201030-C1	1	MG	Adapt	Adapt_TMEM163
M84511-1-GGAAGTGCATCGTCCT-0	M84511	M	NPSAD-20201030-C1	1	PVM	PVM	PVM_CD163
M84511-1-GGGACTCGTCTTACTT-0	M84511	M	NPSAD-20201030-C1	1	PVM	PVM	PVM_CD163
M84511-1-GGGCTCACAACACTAC-0	M84511	M	NPSAD-20201030-C1	1	MG	Adapt	Adapt_TMEM163
M84511-1-GGGTCACTCGGCTGAC-0	M84511	M	NPSAD-20201030-C1	1	PVM	PVM	PVM_CD163
M84511-1-GGGTCTGGTTTGGAGG-0	M84511	M	NPSAD-20201030-C1	1	MG	Adapt	Adapt_AIF1
M84511-1-GGGTTTAGTGGGTTGA-0	M84511	M	NPSAD-20201030-C1	1	MG	Adapt	Adapt_HIST
M84511-1-GTACAACTCCTCTAGC-0	M84511	M	NPSAD-20201030-C1	1	PVM	PVM	PVM_CD163
M84511-1-GTACAGTCAGCGTGAA-0	M84511	M	NPSAD-20201030-C1	1	PVM	PVM	PVM_CD163
M84511-1-GTCACGGTCTCACGAA-0	M84511	M	NPSAD-20201030-C1	1	MG	ADAM	ADAM_GPNMB
M84511-1-GTCATTTAGTGCTACT-0	M84511	M	NPSAD-20201030-C1	1	MG	Adapt	Adapt_HIST
M84511-1-GTCGTAAGTCTGTGTA-0	M84511	M	NPSAD-20201030-C1	1	PVM	PVM	PVM_CD163
M84511-1-GTCGTAATCCTGGGAC-0	M84511	M	NPSAD-20201030-C1	1	MG	Adapt	Adapt_HIST
M84511-1-GTCTACCGTAAGATTG-0	M84511	M	NPSAD-20201030-C1	1	PVM	PVM	PVM_CD163
M84511-1-GTCTGTCCACACCTGG-0	M84511	M	NPSAD-20201030-C1	1	PVM	PVM	PVM_CD163
M84511-1-GTCTGTCGTGTATCCA-0	M84511	M	NPSAD-20201030-C1	1	PVM	PVM	PVM_CD163
M84511-1-GTCTGTCTCGCCTTTG-0	M84511	M	NPSAD-20201030-C1	1	PVM	PVM	PVM_CD163
M84511-1-GTGAGGACAGGATTCT-0	M84511	M	NPSAD-20201030-C1	1	MG	Adapt	Adapt_IFI44L
M84511-1-GTGCACGGTTAAACAG-0	M84511	M	NPSAD-20201030-C1	1	MG	Adapt	Adapt_TMEM163
M84511-1-GTGCTTCCACCGGCTA-0	M84511	M	NPSAD-20201030-C1	1	MG	Adapt	Adapt_TMEM163
M84511-1-GTTACAGCAACACAAA-0	M84511	M	NPSAD-20201030-C1	1	MG	Adapt	Adapt_TMEM163
M84511-1-GTTGTGAGTTACTCAG-0	M84511	M	NPSAD-20201030-C1	1	PVM	PVM	PVM_CD163
M84511-1-GTTTACTTCTCGACCT-0	M84511	M	NPSAD-20201030-C1	1	PVM	PVM	PVM_CD163
M84511-1-TAAGTCGGTGCTCCGA-0	M84511	M	NPSAD-20201030-C1	1	MG	Adapt	Adapt_TMEM163
M84511-1-TACATTCAGAAGGTAG-0	M84511	M	NPSAD-20201030-C1	1	MG	Adapt	Adapt_HIST
M84511-1-TACATTCGTGAGACCA-0	M84511	M	NPSAD-20201030-C1	1	PVM	PVM	PVM_CD163
M84511-1-TACCTCGAGTGCTAGG-0	M84511	M	NPSAD-20201030-C1	1	PVM	PVM	PVM_CD163
M84511-1-TAGAGTCTCCATTGTT-0	M84511	M	NPSAD-20201030-C1	1	MG	ADAM	ADAM_GPNMB
M84511-1-TATCCTAGTGGTGATG-0	M84511	M	NPSAD-20201030-C1	1	PVM	PVM	PVM_CD163
M84511-1-TATCTTGAGATGAAGG-0	M84511	M	NPSAD-20201030-C1	1	PVM	PVM	PVM_CD163
M84511-1-TCACACCCAATTTCCT-0	M84511	M	NPSAD-20201030-C1	1	MG	ADAM	ADAM_GPNMB
M84511-1-TCACGGGTCTTTCCAA-0	M84511	M	NPSAD-20201030-C1	1	PVM	PVM	PVM_CD163
M84511-1-TCAGGGCAGCTTCATG-0	M84511	M	NPSAD-20201030-C1	1	PVM	PVM	PVM_CD163
M84511-1-TCAGGTAGTGTTAAAG-0	M84511	M	NPSAD-20201030-C1	1	PVM	PVM	PVM_CD163
M84511-1-TCAGTTTGTTTATGCG-0	M84511	M	NPSAD-20201030-C1	1	PVM	PVM	PVM_CD163
M84511-1-TCATGGAGTACCGGAA-0	M84511	M	NPSAD-20201030-C1	1	MG	Adapt	Adapt_AIF1
M84511-1-TCATGTTTCTAATTCC-0	M84511	M	NPSAD-20201030-C1	1	PVM	PVM	PVM_CD163
M84511-1-TCCGGGATCGAATCCA-0	M84511	M	NPSAD-20201030-C1	1	MG	Adapt	Adapt_HIST
M84511-1-TCCTTCTTCTGCGGCA-0	M84511	M	NPSAD-20201030-C1	1	MG	Adapt	Adapt_TMEM163
M84511-1-TCGACGGGTTAAGAAC-0	M84511	M	NPSAD-20201030-C1	1	MG	Adapt	Adapt_HIST
M84511-1-TCGATTTTCGCGTGCA-0	M84511	M	NPSAD-20201030-C1	1	PVM	PVM	PVM_CD163
M84511-1-TCGCACTAGTACTGTC-0	M84511	M	NPSAD-20201030-C1	1	PVM	PVM	PVM_CD163
M84511-1-TCGTAGAAGAGTCGAC-0	M84511	M	NPSAD-20201030-C1	1	MG	Adapt	Adapt_HIST
M84511-1-TCGTGCTGTTGCCAAT-0	M84511	M	NPSAD-20201030-C1	1	MG	Adapt	Adapt_AIF1
M84511-1-TGAGACTGTGACCTGC-0	M84511	M	NPSAD-20201030-C1	1	MG	Homeo	Homeo_PICALM
M84511-1-TGAGCATGTTGCTCGG-0	M84511	M	NPSAD-20201030-C1	1	MG	Adapt	Adapt_AIF1
M84511-1-TGAGGTTTCGACGACC-0	M84511	M	NPSAD-20201030-C1	1	MG	Adapt	Adapt_AIF1
M84511-1-TGCATCCCACATGACT-0	M84511	M	NPSAD-20201030-C1	1	PVM	PVM	PVM_CD163
M84511-1-TGCGATAGTATGATCC-0	M84511	M	NPSAD-20201030-C1	1	PVM	PVM	PVM_CD163
M84511-1-TGCGATATCTCGTCAC-0	M84511	M	NPSAD-20201030-C1	1	PVM	PVM	PVM_CD163
M84511-1-TGCTCCACAGCAGATG-0	M84511	M	NPSAD-20201030-C1	1	PVM	PVM	PVM_CD163
M84511-1-TGCTCGTCAATGCAAA-0	M84511	M	NPSAD-20201030-C1	1	MG	Adapt	Adapt_TMEM163
M84511-1-TGGAGGAAGTCTCGTA-0	M84511	M	NPSAD-20201030-C1	1	PVM	PVM	PVM_CD163
M84511-1-TGGGAGACACATGGTT-0	M84511	M	NPSAD-20201030-C1	1	PVM	PVM	PVM_CD163
M84511-1-TGGGAGAGTACGAAAT-0	M84511	M	NPSAD-20201030-C1	1	PVM	PVM	PVM_CD163
M84511-1-TGGGCTGTCAAACTGC-0	M84511	M	NPSAD-20201030-C1	1	PVM	PVM	PVM_CD163
M84511-1-TGGTGATTCGTTGTTT-0	M84511	M	NPSAD-20201030-C1	1	MG	Adapt	Adapt_HIST
M84511-1-TGTAAGCAGCAATAAC-0	M84511	M	NPSAD-20201030-C1	1	PVM	PVM	PVM_CD163
M84511-1-TGTAAGCGTCGGCCTA-0	M84511	M	NPSAD-20201030-C1	1	MG	Adapt	Adapt_HIST
M84511-1-TGTCAGAAGCGCAATG-0	M84511	M	NPSAD-20201030-C1	1	MG	Adapt	Adapt_HIST
M84511-1-TGTCAGACACGGTGAA-0	M84511	M	NPSAD-20201030-C1	1	MG	Adapt	Adapt_HIF1A
M84511-1-TGTCCCAGTCCAGAAG-0	M84511	M	NPSAD-20201030-C1	1	MG	Adapt	Adapt_HIST
M84511-1-TGTTGGAGTCGTCATA-0	M84511	M	NPSAD-20201030-C1	1	MG	ADAM	ADAM_GPNMB
M84511-1-TGTTTGTTCTATCGGA-0	M84511	M	NPSAD-20201030-C1	1	MG	Adapt	Adapt_TMEM163
M84511-1-TTAATCCTCAGCTTGA-0	M84511	M	NPSAD-20201030-C1	1	PVM	PVM	PVM_CD163
M84511-1-TTACAGGTCCACGTGG-0	M84511	M	NPSAD-20201030-C1	1	MG	Adapt	Adapt_HIST
M84511-1-TTACGTTAGAGCATAT-0	M84511	M	NPSAD-20201030-C1	1	MG	Adapt	Adapt_HIST
M84511-1-TTACTGTGTGCGGCTT-0	M84511	M	NPSAD-20201030-C1	1	PVM	PVM	PVM_CD163
M84511-1-TTCACCGTCTTTGCTA-0	M84511	M	NPSAD-20201030-C1	1	PVM	PVM	PVM_CD163
M84511-1-TTCACGCGTCGAATGG-0	M84511	M	NPSAD-20201030-C1	1	MG	Adapt	Adapt_HIST
M84511-1-TTCCAATAGTAAACTG-0	M84511	M	NPSAD-20201030-C1	1	MG	Adapt	Adapt_HIST
M84511-1-TTCGGTCCATAGTCAC-0	M84511	M	NPSAD-20201030-C1	1	PVM	PVM	PVM_CD163
M84511-1-TTCTTGATCTTTCCGG-0	M84511	M	NPSAD-20201030-C1	1	PVM	PVM	PVM_CD163
M84511-1-TTGGTTTGTAATACCC-0	M84511	M	NPSAD-20201030-C1	1	MG	Adapt	Adapt_AIF1
M84511-2-AAACGCTAGTTGCTGT-1	M84511	M	NPSAD-20201030-C2	2	PVM	PVM	PVM_CD163
M84511-2-AAACGCTTCGCCAGAC-1	M84511	M	NPSAD-20201030-C2	2	PVM	PVM	PVM_CD163
M84511-2-AAAGTGACACCGCTGA-1	M84511	M	NPSAD-20201030-C2	2	PVM	PVM	PVM_CD163
M84511-2-AAATGGATCAGCCTTC-1	M84511	M	NPSAD-20201030-C2	2	MG	Adapt	Adapt_TMEM163
M84511-2-AACAAGAGTTGGGTTT-1	M84511	M	NPSAD-20201030-C2	2	MG	Adapt	Adapt_HIST
M84511-2-AACCACAGTGAAGCGT-1	M84511	M	NPSAD-20201030-C2	2	PVM	PVM	PVM_CD163
M84511-2-AAGTACCCACGGCTAC-1	M84511	M	NPSAD-20201030-C2	2	PVM	PVM	PVM_CD163
M84511-2-AATAGAGCAACCACAT-1	M84511	M	NPSAD-20201030-C2	2	PVM	PVM	PVM_CD163
M84511-2-AATGACCAGACCAAAT-1	M84511	M	NPSAD-20201030-C2	2	MG	Adapt	Adapt_HIST
M84511-2-AATGCCAGTGTTACTG-1	M84511	M	NPSAD-20201030-C2	2	PVM	PVM	PVM_CD163
M84511-2-ACACCAATCCAAATGC-1	M84511	M	NPSAD-20201030-C2	2	PVM	PVM	PVM_CD163
M84511-2-ACACGCGGTGAAGCTG-1	M84511	M	NPSAD-20201030-C2	2	PVM	PVM	PVM_CD163
M84511-2-ACACTGATCGAAACAA-1	M84511	M	NPSAD-20201030-C2	2	MG	Adapt	Adapt_HIF1A
M84511-2-ACAGCCGTCGCATTGA-1	M84511	M	NPSAD-20201030-C2	2	PVM	PVM	PVM_CD163
M84511-2-ACATGCATCGCCTCTA-1	M84511	M	NPSAD-20201030-C2	2	PVM	PVM	PVM_CD163
M84511-2-ACCCAAAGTGAAGCTG-1	M84511	M	NPSAD-20201030-C2	2	PVM	PVM	PVM_CD163
M84511-2-ACCCTCACAGCTGTCG-1	M84511	M	NPSAD-20201030-C2	2	PVM	PVM	PVM_CD163
M84511-2-ACCTGAAGTGTTTACG-1	M84511	M	NPSAD-20201030-C2	2	PVM	PVM	PVM_CD163
M84511-2-ACGATCACAGCTGAAG-1	M84511	M	NPSAD-20201030-C2	2	PVM	PVM	PVM_CD163
M84511-2-ACGCACGTCCGAGTGC-1	M84511	M	NPSAD-20201030-C2	2	PVM	PVM	PVM_CD163
M84511-2-ACGGAAGTCAAGGACG-1	M84511	M	NPSAD-20201030-C2	2	MG	Adapt	Adapt_HIST
M84511-2-ACGGTCGGTTTGGGAG-1	M84511	M	NPSAD-20201030-C2	2	MG	Adapt	Adapt_AIF1
M84511-2-ACGTTCCTCAACCTCC-1	M84511	M	NPSAD-20201030-C2	2	MG	Adapt	Adapt_TMEM163
M84511-2-ACTATCTCAATGGCAG-1	M84511	M	NPSAD-20201030-C2	2	MG	Adapt	Adapt_HIST
M84511-2-ACTATTCAGAAGGCTC-1	M84511	M	NPSAD-20201030-C2	2	MG	Adapt	Adapt_HIST
M84511-2-ACTCTCGGTTATGTGC-1	M84511	M	NPSAD-20201030-C2	2	PVM	PVM	PVM_CD163
M84511-2-ACTGTGAAGAGCATCG-1	M84511	M	NPSAD-20201030-C2	2	MG	Adapt	Adapt_HIST
M84511-2-ACTGTGATCGCCAGAC-1	M84511	M	NPSAD-20201030-C2	2	MG	Homeo	Homeo_PICALM
M84511-2-AGAACAACACGATAGG-1	M84511	M	NPSAD-20201030-C2	2	PVM	PVM	PVM_CD163
M84511-2-AGAAGTATCACCTCTG-1	M84511	M	NPSAD-20201030-C2	2	MG	Adapt	Adapt_HIST
M84511-2-AGATCCATCCACCCTA-1	M84511	M	NPSAD-20201030-C2	2	PVM	PVM	PVM_CD163
M84511-2-AGCATCAGTGGTAACG-1	M84511	M	NPSAD-20201030-C2	2	MG	Adapt	Adapt_TMEM163
M84511-2-AGCATCATCGATCCCT-1	M84511	M	NPSAD-20201030-C2	2	PVM	PVM	PVM_CD163
M84511-2-AGCCAGCAGCGACTTT-1	M84511	M	NPSAD-20201030-C2	2	MG	Adapt	Adapt_AIF1
M84511-2-AGCCAGCTCAAGGAGC-1	M84511	M	NPSAD-20201030-C2	2	MG	Adapt	Adapt_HIST
M84511-2-AGCGCCAGTACTAACC-1	M84511	M	NPSAD-20201030-C2	2	PVM	PVM	PVM_CD163
M84511-2-AGCGTATAGAACTTCC-1	M84511	M	NPSAD-20201030-C2	2	MG	Adapt	Adapt_HIST
M84511-2-AGCGTATGTCATAACC-1	M84511	M	NPSAD-20201030-C2	2	PVM	PVM	PVM_CD163
M84511-2-AGGAAATAGTGCCTCG-1	M84511	M	NPSAD-20201030-C2	2	MG	Adapt	Adapt_HIST
M84511-2-AGGAATAAGTAGTCCT-1	M84511	M	NPSAD-20201030-C2	2	MG	Homeo	Homeo_PICALM
M84511-2-AGGACGACAGGGAATC-1	M84511	M	NPSAD-20201030-C2	2	MG	Adapt	Adapt_AIF1
M84511-2-AGGACGAGTCGCGTCA-1	M84511	M	NPSAD-20201030-C2	2	MG	Adapt	Adapt_TMEM163
M84511-2-AGGACTTTCCGAGTGC-1	M84511	M	NPSAD-20201030-C2	2	PVM	PVM	PVM_CD163
M84511-2-AGGATAAAGTATAGAC-1	M84511	M	NPSAD-20201030-C2	2	PVM	PVM	PVM_CD163
M84511-2-AGGTCATTCAGCTAGT-1	M84511	M	NPSAD-20201030-C2	2	MG	Homeo	Homeo_FRMD4A
M84511-2-AGGTGTTTCCTTACCG-1	M84511	M	NPSAD-20201030-C2	2	PVM	PVM	PVM_CD163
M84511-2-AGGTTACAGATGAAGG-1	M84511	M	NPSAD-20201030-C2	2	PVM	PVM	PVM_CD163
M84511-2-AGGTTGTAGCAATAAC-1	M84511	M	NPSAD-20201030-C2	2	MG	Adapt	Adapt_HIST
M84511-2-AGTAACCGTGATTGGG-1	M84511	M	NPSAD-20201030-C2	2	MG	Adapt	Adapt_HIST
M84511-2-ATCAGGTAGCTTGTTG-1	M84511	M	NPSAD-20201030-C2	2	PVM	PVM	PVM_CD163
M84511-2-ATCGCCTGTACCGTCG-1	M84511	M	NPSAD-20201030-C2	2	MG	Adapt	Adapt_HIST
M84511-2-ATCGTAGAGACGCATG-1	M84511	M	NPSAD-20201030-C2	2	MG	Adapt	Adapt_HIST
M84511-2-ATCGTAGCATCTCAAG-1	M84511	M	NPSAD-20201030-C2	2	MG	Adapt	Adapt_TMEM163
M84511-2-ATCGTCCAGTGGTCAG-1	M84511	M	NPSAD-20201030-C2	2	PVM	PVM	PVM_CD163
M84511-2-ATGACCAAGAACAGGA-1	M84511	M	NPSAD-20201030-C2	2	PVM	PVM	PVM_CD163
M84511-2-ATGACCACACATTGTG-1	M84511	M	NPSAD-20201030-C2	2	PVM	PVM	PVM_CD163
M84511-2-ATGAGGGTCGCATTGA-1	M84511	M	NPSAD-20201030-C2	2	PVM	PVM	PVM_CD163
M84511-2-ATGATCGCAAATGGAT-1	M84511	M	NPSAD-20201030-C2	2	PVM	PVM	PVM_CD163
M84511-2-ATGCGATGTGACCGAA-1	M84511	M	NPSAD-20201030-C2	2	MG	Adapt	Adapt_AIF1
M84511-2-ATGGAGGAGTGCCGAA-1	M84511	M	NPSAD-20201030-C2	2	PVM	PVM	PVM_CD163
M84511-2-ATTACCTTCATGGCCG-1	M84511	M	NPSAD-20201030-C2	2	PVM	PVM	PVM_CD163
M84511-2-ATTATCCCAAATACAG-1	M84511	M	NPSAD-20201030-C2	2	MG	Adapt	Adapt_HIST
M84511-2-ATTCATCAGCGTGTTT-1	M84511	M	NPSAD-20201030-C2	2	PVM	PVM	PVM_CD163
M84511-2-ATTTCTGCAACCTAAC-1	M84511	M	NPSAD-20201030-C2	2	PVM	PVM	PVM_CD163
M84511-2-CAAAGAAGTGAATTGA-1	M84511	M	NPSAD-20201030-C2	2	MG	Adapt	Adapt_HIST
M84511-2-CAAGACTAGTAAACGT-1	M84511	M	NPSAD-20201030-C2	2	PVM	PVM	PVM_CD163
M84511-2-CAATCGAAGAGACAAG-1	M84511	M	NPSAD-20201030-C2	2	PVM	PVM	PVM_CD163
M84511-2-CACTGAATCATCGCCT-1	M84511	M	NPSAD-20201030-C2	2	PVM	PVM	PVM_CD163
M84511-2-CAGCGTGGTCCTCCTA-1	M84511	M	NPSAD-20201030-C2	2	PVM	PVM	PVM_CD163
M84511-2-CAGTTCCGTGGTCCGT-1	M84511	M	NPSAD-20201030-C2	2	PVM	PVM	PVM_CD163
M84511-2-CATACCCGTGGCTTAT-1	M84511	M	NPSAD-20201030-C2	2	PVM	PVM	PVM_CD163
M84511-2-CATCAAGGTTGTGCAT-1	M84511	M	NPSAD-20201030-C2	2	MG	Adapt	Adapt_TMEM163
M84511-2-CATCGCTGTAACTAAG-1	M84511	M	NPSAD-20201030-C2	2	PVM	PVM	PVM_CD163
M84511-2-CATGGTAGTTCCTAAG-1	M84511	M	NPSAD-20201030-C2	2	MG	Adapt	Adapt_AIF1
M84511-2-CCAAGCGTCGCTATTT-1	M84511	M	NPSAD-20201030-C2	2	MG	Adapt	Adapt_HIST
M84511-2-CCACCATCATACACCA-1	M84511	M	NPSAD-20201030-C2	2	PVM	PVM	PVM_CD163
M84511-2-CCCTCTCAGAAGAACG-1	M84511	M	NPSAD-20201030-C2	2	MG	Adapt	Adapt_HIST
M84511-2-CCCTTAGAGAGGTTTA-1	M84511	M	NPSAD-20201030-C2	2	MG	Adapt	Adapt_HIST
M84511-2-CCCTTAGAGTACCATC-1	M84511	M	NPSAD-20201030-C2	2	MG	Adapt	Adapt_HIST
M84511-2-CCGAACGGTCGGCCTA-1	M84511	M	NPSAD-20201030-C2	2	MG	Adapt	Adapt_AIF1
M84511-2-CCGGGTAAGGCTCACC-1	M84511	M	NPSAD-20201030-C2	2	MG	Adapt	Adapt_HIST
M84511-2-CCGGTGACACAAGCAG-1	M84511	M	NPSAD-20201030-C2	2	PVM	PVM	PVM_CD163
M84511-2-CCGTTCACAGATACTC-1	M84511	M	NPSAD-20201030-C2	2	PVM	PVM	PVM_CD163
M84511-2-CCTAACCCAGGGAATC-1	M84511	M	NPSAD-20201030-C2	2	PVM	PVM	PVM_CD163
M84511-2-CCTAAGAAGTGTTCCA-1	M84511	M	NPSAD-20201030-C2	2	PVM	PVM	PVM_CD163
M84511-2-CCTATCGTCCCTCGTA-1	M84511	M	NPSAD-20201030-C2	2	PVM	PVM	PVM_CD163
M84511-2-CCTCAACTCACCTGTC-1	M84511	M	NPSAD-20201030-C2	2	MG	Adapt	Adapt_HIST
M84511-2-CCTCAACTCCACGGAC-1	M84511	M	NPSAD-20201030-C2	2	PVM	PVM	PVM_CD163
M84511-2-CCTGCATGTGTGTTTG-1	M84511	M	NPSAD-20201030-C2	2	MG	Adapt	Adapt_HIF1A
M84511-2-CCTTTGGCATGTGGTT-1	M84511	M	NPSAD-20201030-C2	2	MG	Adapt	Adapt_TMEM163
M84511-2-CGACAGCCACGTGAGA-1	M84511	M	NPSAD-20201030-C2	2	PVM	PVM	PVM_CD163
M84511-2-CGAGTTAGTGACCGAA-1	M84511	M	NPSAD-20201030-C2	2	MG	ADAM	ADAM_GPNMB
M84511-2-CGGACACTCGAGTCTA-1	M84511	M	NPSAD-20201030-C2	2	PVM	PVM	PVM_CD163
M84511-2-CGTGTCTGTCGTACTA-1	M84511	M	NPSAD-20201030-C2	2	PVM	PVM	PVM_CD163
M84511-2-CTACATTTCCATCAGA-1	M84511	M	NPSAD-20201030-C2	2	PVM	PVM	PVM_CD163
M84511-2-CTACCCAAGCTACTGT-1	M84511	M	NPSAD-20201030-C2	2	PVM	PVM	PVM_CD163
M84511-2-CTACGGGTCCGCCTAT-1	M84511	M	NPSAD-20201030-C2	2	MG	Adapt	Adapt_HIST
M84511-2-CTCAAGAAGGCCTAAG-1	M84511	M	NPSAD-20201030-C2	2	PVM	PVM	PVM_CD163
M84511-2-CTCAGGGAGTCATACC-1	M84511	M	NPSAD-20201030-C2	2	MG	Homeo	Homeo_PICALM
M84511-2-CTCCAACCAAATGCGG-1	M84511	M	NPSAD-20201030-C2	2	PVM	PVM	PVM_CD163
M84511-2-CTCCCTCAGTCTACCA-1	M84511	M	NPSAD-20201030-C2	2	MG	Adapt	Adapt_AIF1
M84511-2-CTCCCTCTCAGGTGTT-1	M84511	M	NPSAD-20201030-C2	2	PVM	PVM	PVM_CD163
M84511-2-CTCCTCCAGTTACTCG-1	M84511	M	NPSAD-20201030-C2	2	MG	Adapt	Adapt_TMEM163
M84511-2-CTCCTTTTCGCTAATG-1	M84511	M	NPSAD-20201030-C2	2	PVM	PVM	PVM_CD163
M84511-2-CTGCATCGTAGCTCGC-1	M84511	M	NPSAD-20201030-C2	2	PVM	PVM	PVM_CD163
M84511-2-CTGCATCGTATCATGC-1	M84511	M	NPSAD-20201030-C2	2	MG	Adapt	Adapt_HIST
M84511-2-CTGTAGAAGTGTTGAA-1	M84511	M	NPSAD-20201030-C2	2	PVM	PVM	PVM_CD163
M84511-2-CTGTATTGTTCCCAAA-1	M84511	M	NPSAD-20201030-C2	2	PVM	PVM	PVM_CD163
M84511-2-CTGTCGTTCTTCGGTC-1	M84511	M	NPSAD-20201030-C2	2	PVM	PVM	PVM_CD163
M84511-2-CTGTGGGTCTTTGATC-1	M84511	M	NPSAD-20201030-C2	2	MG	Adapt	Adapt_TMEM163
M84511-2-CTTCTAATCCGTTGGG-1	M84511	M	NPSAD-20201030-C2	2	PVM	PVM	PVM_CD163
M84511-2-CTTTCGGAGTTCATGC-1	M84511	M	NPSAD-20201030-C2	2	PVM	PVM	PVM_CD163
M84511-2-GAAGCGATCCAAGCAT-1	M84511	M	NPSAD-20201030-C2	2	MG	Homeo	Homeo_PICALM
M84511-2-GAATCACAGTGGATTA-1	M84511	M	NPSAD-20201030-C2	2	MG	Adapt	Adapt_HIST
M84511-2-GACATCATCGAGTGGA-1	M84511	M	NPSAD-20201030-C2	2	PVM	PVM	PVM_CD163
M84511-2-GACCCAGCATTGTAGC-1	M84511	M	NPSAD-20201030-C2	2	PVM	PVM	PVM_CD163
M84511-2-GACGCTGTCGCCGAGT-1	M84511	M	NPSAD-20201030-C2	2	MG	Adapt	Adapt_HIST
M84511-2-GACGTTAGTAGCGTAG-1	M84511	M	NPSAD-20201030-C2	2	MG	Prolif	Prolif_MKI67
M84511-2-GACTTCCTCACATCAG-1	M84511	M	NPSAD-20201030-C2	2	MG	Adapt	Adapt_TMEM163
M84511-2-GACTTCCTCCCGAACG-1	M84511	M	NPSAD-20201030-C2	2	MG	Adapt	Adapt_HIST
M84511-2-GAGACTTTCCACAGGC-1	M84511	M	NPSAD-20201030-C2	2	MG	Adapt	Adapt_HIST
M84511-2-GAGAGGTGTCGGTAAG-1	M84511	M	NPSAD-20201030-C2	2	MG	Adapt	Adapt_HIST
M84511-2-GAGGCCTCATAGCACT-1	M84511	M	NPSAD-20201030-C2	2	MG	Adapt	Adapt_IFI44L
M84511-2-GAGGGATCACTATGTG-1	M84511	M	NPSAD-20201030-C2	2	MG	Adapt	Adapt_HIST
M84511-2-GAGTCATTCGCGTAGC-1	M84511	M	NPSAD-20201030-C2	2	PVM	PVM	PVM_CD163
M84511-2-GAGTTGTGTTGCAAGG-1	M84511	M	NPSAD-20201030-C2	2	PVM	PVM	PVM_CD163
M84511-2-GAGTTTGGTATCGATC-1	M84511	M	NPSAD-20201030-C2	2	PVM	PVM	PVM_CD163
M84511-2-GATAGAAAGAAATGGG-1	M84511	M	NPSAD-20201030-C2	2	PVM	PVM	PVM_CD163
M84511-2-GATCATGTCATAGAGA-1	M84511	M	NPSAD-20201030-C2	2	MG	Adapt	Adapt_TMEM163
M84511-2-GATGATCAGTTATGGA-1	M84511	M	NPSAD-20201030-C2	2	PVM	PVM	PVM_CD163
M84511-2-GATGCTACACAAGTTC-1	M84511	M	NPSAD-20201030-C2	2	PVM	PVM	PVM_CD163
M84511-2-GATGCTAGTTTCGCTC-1	M84511	M	NPSAD-20201030-C2	2	MG	Adapt	Adapt_HIST
M84511-2-GATGTTGTCAAACTGC-1	M84511	M	NPSAD-20201030-C2	2	MG	Adapt	Adapt_HIST
M84511-2-GCACGGTCAGTCACGC-1	M84511	M	NPSAD-20201030-C2	2	MG	Adapt	Adapt_HIF1A
M84511-2-GCAGCCATCTATGCCC-1	M84511	M	NPSAD-20201030-C2	2	MG	Adapt	Adapt_IFI44L
M84511-2-GCCATGGCATGTGTCA-1	M84511	M	NPSAD-20201030-C2	2	PVM	PVM	PVM_CD163
M84511-2-GCCTGTTAGAACCCGA-1	M84511	M	NPSAD-20201030-C2	2	PVM	PVM	PVM_CD163
M84511-2-GCGGATCAGAAGCGGG-1	M84511	M	NPSAD-20201030-C2	2	MG	Adapt	Adapt_HIST
M84511-2-GCGGATCTCCACGGGT-1	M84511	M	NPSAD-20201030-C2	2	MG	Adapt	Adapt_HIST
M84511-2-GCGTGCATCGGCGATC-1	M84511	M	NPSAD-20201030-C2	2	MG	ADAM	ADAM_GPNMB
M84511-2-GCGTTTCTCCACATAG-1	M84511	M	NPSAD-20201030-C2	2	PVM	PVM	PVM_CD163
M84511-2-GCTACCTTCGGCATCG-1	M84511	M	NPSAD-20201030-C2	2	MG	Adapt	Adapt_TMEM163
M84511-2-GCTGAATAGATGCTTC-1	M84511	M	NPSAD-20201030-C2	2	PVM	PVM	PVM_CD163
M84511-2-GGAGAACCATGTTCAG-1	M84511	M	NPSAD-20201030-C2	2	PVM	PVM	PVM_CD163
M84511-2-GGAGAACGTATCATGC-1	M84511	M	NPSAD-20201030-C2	2	MG	Adapt	Adapt_TMEM163
M84511-2-GGAGGTACAAAGACGC-1	M84511	M	NPSAD-20201030-C2	2	MG	Adapt	Adapt_AIF1
M84511-2-GGCAGTCAGAGCATCG-1	M84511	M	NPSAD-20201030-C2	2	MG	Adapt	Adapt_AIF1
M84511-2-GGCTTGGTCTAGTTCT-1	M84511	M	NPSAD-20201030-C2	2	PVM	PVM	PVM_CD163
M84511-2-GGCTTTCCATAATCCG-1	M84511	M	NPSAD-20201030-C2	2	MG	Adapt	Adapt_HIST
M84511-2-GGGACTCTCGACATAC-1	M84511	M	NPSAD-20201030-C2	2	MG	Adapt	Adapt_TMEM163
M84511-2-GGGATGAGTGACTCTA-1	M84511	M	NPSAD-20201030-C2	2	MG	Adapt	Adapt_HIST
M84511-2-GGGCTCAGTCAAACGG-1	M84511	M	NPSAD-20201030-C2	2	MG	Adapt	Adapt_AIF1
M84511-2-GGGTTATGTGTCCGTG-1	M84511	M	NPSAD-20201030-C2	2	MG	Adapt	Adapt_HIST
M84511-2-GGTAATCTCTTTGATC-1	M84511	M	NPSAD-20201030-C2	2	PVM	PVM	PVM_CD163
M84511-2-GGTAGAGGTCATCGGC-1	M84511	M	NPSAD-20201030-C2	2	PVM	PVM	PVM_CD163
M84511-2-GGTCACGCAACAAGAT-1	M84511	M	NPSAD-20201030-C2	2	MG	Adapt	Adapt_TMEM163
M84511-2-GGTGTCGTCCAAGGGA-1	M84511	M	NPSAD-20201030-C2	2	PVM	PVM	PVM_CD163
M84511-2-GGTGTCGTCGCGTTTC-1	M84511	M	NPSAD-20201030-C2	2	MG	Adapt	Adapt_HIST
M84511-2-GGTGTTACACTCCGAG-1	M84511	M	NPSAD-20201030-C2	2	MG	Adapt	Adapt_AIF1
M84511-2-GTAAGTCAGATCGGTG-1	M84511	M	NPSAD-20201030-C2	2	PVM	PVM	PVM_CD163
M84511-2-GTAATGCCACCAGCGT-1	M84511	M	NPSAD-20201030-C2	2	MG	Adapt	Adapt_HIF1A
M84511-2-GTAGAAACATCTCGTC-1	M84511	M	NPSAD-20201030-C2	2	PVM	PVM	PVM_CD163
M84511-2-GTAGAGGAGATCACCT-1	M84511	M	NPSAD-20201030-C2	2	MG	Adapt	Adapt_TMEM163
M84511-2-GTAGGAGGTTAGCGGA-1	M84511	M	NPSAD-20201030-C2	2	MG	Adapt	Adapt_HIST
M84511-2-GTAGGTTAGGATTACA-1	M84511	M	NPSAD-20201030-C2	2	PVM	PVM	PVM_CD163
M84511-2-GTCAGCGTCAGTGTGT-1	M84511	M	NPSAD-20201030-C2	2	PVM	PVM	PVM_CD163
M84511-2-GTCGTTCGTAGACAAT-1	M84511	M	NPSAD-20201030-C2	2	MG	Adapt	Adapt_AIF1
M84511-2-GTCGTTCTCTTACGTT-1	M84511	M	NPSAD-20201030-C2	2	PVM	PVM	PVM_CD163
M84511-2-GTCTAGACATGACTTG-1	M84511	M	NPSAD-20201030-C2	2	MG	Adapt	Adapt_TMEM163
M84511-2-GTCTTTACAGTCACGC-1	M84511	M	NPSAD-20201030-C2	2	PVM	PVM	PVM_CD163
M84511-2-GTGAGTTCAGCGATTT-1	M84511	M	NPSAD-20201030-C2	2	MG	Adapt	Adapt_TMEM163
M84511-2-GTGATGTAGTAAGACT-1	M84511	M	NPSAD-20201030-C2	2	MG	Adapt	Adapt_HIST
M84511-2-GTGCAGCCACTTGTCC-1	M84511	M	NPSAD-20201030-C2	2	MG	Adapt	Adapt_AIF1
M84511-2-GTGGAGATCTTGAGCA-1	M84511	M	NPSAD-20201030-C2	2	PVM	PVM	PVM_CD163
M84511-2-GTTAGTGAGCCTGAAG-1	M84511	M	NPSAD-20201030-C2	2	PVM	PVM	PVM_CD163
M84511-2-GTTAGTGTCTCCAAGA-1	M84511	M	NPSAD-20201030-C2	2	PVM	PVM	PVM_CD163
M84511-2-GTTATGGGTTCCAAAC-1	M84511	M	NPSAD-20201030-C2	2	MG	Adapt	Adapt_HIST
M84511-2-GTTCCGTCATTGTCGA-1	M84511	M	NPSAD-20201030-C2	2	PVM	PVM	PVM_CD163
M84511-2-GTTCCGTGTGGGTCAA-1	M84511	M	NPSAD-20201030-C2	2	MG	Homeo	Homeo_PICALM
M84511-2-GTTCGCTTCACCATGA-1	M84511	M	NPSAD-20201030-C2	2	PVM	PVM	PVM_CD163
M84511-2-GTTTGGATCTGTCTCG-1	M84511	M	NPSAD-20201030-C2	2	PVM	PVM	PVM_CD163
M84511-2-TAACTTCAGCTATCCA-1	M84511	M	NPSAD-20201030-C2	2	MG	Adapt	Adapt_TMEM163
M84511-2-TACATTCAGGAACGCT-1	M84511	M	NPSAD-20201030-C2	2	MG	Adapt	Adapt_HIST
M84511-2-TACCCGTTCCTCGCAT-1	M84511	M	NPSAD-20201030-C2	2	PVM	PVM	PVM_CD163
M84511-2-TACCGGGAGAAGATCT-1	M84511	M	NPSAD-20201030-C2	2	MG	Adapt	Adapt_HIST
M84511-2-TACGCTCCACGGCGTT-1	M84511	M	NPSAD-20201030-C2	2	PVM	PVM	PVM_CD163
M84511-2-TAGAGTCTCCCAGGCA-1	M84511	M	NPSAD-20201030-C2	2	PVM	PVM	PVM_CD163
M84511-2-TATCTGTCAAGTATAG-1	M84511	M	NPSAD-20201030-C2	2	PVM	PVM	PVM_CD163
M84511-2-TATTGCTTCCTCTAGC-1	M84511	M	NPSAD-20201030-C2	2	MG	Adapt	Adapt_TMEM163
M84511-2-TCAAGACTCATGTCAG-1	M84511	M	NPSAD-20201030-C2	2	MG	Adapt	Adapt_AIF1
M84511-2-TCAATTCCACATTCGA-1	M84511	M	NPSAD-20201030-C2	2	PVM	PVM	PVM_CD163
M84511-2-TCACGCTTCCGCACGA-1	M84511	M	NPSAD-20201030-C2	2	MG	Adapt	Adapt_HIST
M84511-2-TCAGTGACAACTGGTT-1	M84511	M	NPSAD-20201030-C2	2	PVM	PVM	PVM_CD163
M84511-2-TCATACTAGCACACCC-1	M84511	M	NPSAD-20201030-C2	2	MG	Adapt	Adapt_HIST
M84511-2-TCATATCGTGCAAGAC-1	M84511	M	NPSAD-20201030-C2	2	MG	Adapt	Adapt_HIST
M84511-2-TCATCCGGTACTGGGA-1	M84511	M	NPSAD-20201030-C2	2	MG	Adapt	Adapt_AIF1
M84511-2-TCATGTTAGGCGTTGA-1	M84511	M	NPSAD-20201030-C2	2	MG	Adapt	Adapt_TMEM163
M84511-2-TCCACGTAGACTTCGT-1	M84511	M	NPSAD-20201030-C2	2	PVM	PVM	PVM_CD163
M84511-2-TCCTTCTAGAATTTGG-1	M84511	M	NPSAD-20201030-C2	2	PVM	PVM	PVM_CD163
M84511-2-TCGAAGTCACTAGAGG-1	M84511	M	NPSAD-20201030-C2	2	PVM	PVM	PVM_CD163
M84511-2-TCGCTTGCAAGAAATC-1	M84511	M	NPSAD-20201030-C2	2	PVM	PVM	PVM_CD163
M84511-2-TCGTCCACAGTTCTAG-1	M84511	M	NPSAD-20201030-C2	2	MG	ADAM	ADAM_GPNMB
M84511-2-TGAGCGCGTACGACTT-1	M84511	M	NPSAD-20201030-C2	2	PVM	PVM	PVM_CD163
M84511-2-TGATTCTTCTTCCGTG-1	M84511	M	NPSAD-20201030-C2	2	PVM	PVM	PVM_CD163
M84511-2-TGCAGGCGTTCGGCGT-1	M84511	M	NPSAD-20201030-C2	2	PVM	PVM	PVM_CD163
M84511-2-TGCTTGCTCCGCGATG-1	M84511	M	NPSAD-20201030-C2	2	MG	Adapt	Adapt_TMEM163
M84511-2-TGGAACTGTGTCTTAG-1	M84511	M	NPSAD-20201030-C2	2	PVM	PVM	PVM_CD163
M84511-2-TGGAGAGCAATACCCA-1	M84511	M	NPSAD-20201030-C2	2	PVM	PVM	PVM_CD163
M84511-2-TGGTTAGCAGTAGGAC-1	M84511	M	NPSAD-20201030-C2	2	MG	Adapt	Adapt_TMEM163
M84511-2-TGTCAGATCGACACCG-1	M84511	M	NPSAD-20201030-C2	2	MG	Adapt	Adapt_HIST
M84511-2-TGTTACTGTTCGAAGG-1	M84511	M	NPSAD-20201030-C2	2	PVM	PVM	PVM_CD163
M84511-2-TGTTGAGGTGTCTTCC-1	M84511	M	NPSAD-20201030-C2	2	MG	Adapt	Adapt_HIST
M84511-2-TGTTGGAAGAGTGACC-1	M84511	M	NPSAD-20201030-C2	2	PVM	PVM	PVM_CD163
M84511-2-TTACGTTAGCCATTCA-1	M84511	M	NPSAD-20201030-C2	2	MG	Adapt	Adapt_TMEM163
M84511-2-TTATTGCCAACTGTGT-1	M84511	M	NPSAD-20201030-C2	2	MG	ADAM	ADAM_GPNMB
M84511-2-TTATTGCTCACGTAGT-1	M84511	M	NPSAD-20201030-C2	2	PVM	PVM	PVM_CD163
M84511-2-TTATTGCTCATCACAG-1	M84511	M	NPSAD-20201030-C2	2	MG	Adapt	Adapt_HIST
M84511-2-TTATTGCTCCTACAAG-1	M84511	M	NPSAD-20201030-C2	2	MG	ADAM	ADAM_GPNMB
M84511-2-TTCAATCCACATACTG-1	M84511	M	NPSAD-20201030-C2	2	PVM	PVM	PVM_CD163
M84511-2-TTCACCGGTCTACAGT-1	M84511	M	NPSAD-20201030-C2	2	MG	Adapt	Adapt_HIST
M84511-2-TTCACGCAGTTACGGG-1	M84511	M	NPSAD-20201030-C2	2	MG	Adapt	Adapt_HIST
M84511-2-TTCCAATAGAAGTCTA-1	M84511	M	NPSAD-20201030-C2	2	PVM	PVM	PVM_CD163
M84511-2-TTCTCTCGTATTAAGG-1	M84511	M	NPSAD-20201030-C2	2	MG	Adapt	Adapt_HIST
M84511-2-TTCTTCCAGCCTGCCA-1	M84511	M	NPSAD-20201030-C2	2	PVM	PVM	PVM_CD163
M84511-2-TTCTTCCGTTGAATCC-1	M84511	M	NPSAD-20201030-C2	2	PVM	PVM	PVM_CD163
M84511-2-TTGGGTACAAGTGATA-1	M84511	M	NPSAD-20201030-C2	2	PVM	PVM	PVM_CD163
M84511-2-TTGTTCAAGGTGCTTT-1	M84511	M	NPSAD-20201030-C2	2	PVM	PVM	PVM_CD163
M84511-2-TTGTTCACAGCAGTTT-1	M84511	M	NPSAD-20201030-C2	2	PVM	PVM	PVM_CD163
M84511-2-TTTACGTAGGATACGC-1	M84511	M	NPSAD-20201030-C2	2	PVM	PVM	PVM_CD163
M84521-1-AAAGGTATCGGACTGC-0	M84521	M	NPSAD-20210129-C1	1	PVM	PVM	PVM_CD163
M84521-1-AAGAACACAAGAGATT-0	M84521	M	NPSAD-20210129-C1	1	PVM	PVM	PVM_CD163
M84521-1-AAGAACACACCTGCGA-0	M84521	M	NPSAD-20210129-C1	1	MG	ADAM	ADAM_GPNMB
M84521-1-AAGACAAGTATGTCTG-0	M84521	M	NPSAD-20210129-C1	1	MG	Adapt	Adapt_AIF1
M84521-1-AAGATAGAGACCAGCA-0	M84521	M	NPSAD-20210129-C1	1	PVM	PVM	PVM_CD163
M84521-1-AAGCGTTCATCGTGCG-0	M84521	M	NPSAD-20210129-C1	1	MG	Adapt	Adapt_AIF1
M84521-1-AAGTCGTTCCTAGAGT-0	M84521	M	NPSAD-20210129-C1	1	MG	Adapt	Adapt_TMEM163
M84521-1-AATGACCCAAGTTTGC-0	M84521	M	NPSAD-20210129-C1	1	MG	Homeo	Homeo_PICALM
M84521-1-ACAGCCGCAACCACGC-0	M84521	M	NPSAD-20210129-C1	1	PVM	PVM	PVM_CD163
M84521-1-ACTGCAAAGGCTTTCA-0	M84521	M	NPSAD-20210129-C1	1	MG	ADAM	ADAM_GPNMB
M84521-1-AGCCACGGTCTCTCAC-0	M84521	M	NPSAD-20210129-C1	1	MG	Homeo	Homeo_PICALM
M84521-1-AGCTCAACAGTCGCAC-0	M84521	M	NPSAD-20210129-C1	1	MG	Adapt	Adapt_HIST
M84521-1-AGCTTCCCAATATCCG-0	M84521	M	NPSAD-20210129-C1	1	MG	ADAM	ADAM_GPNMB
M84521-1-AGGCCACTCGACGATT-0	M84521	M	NPSAD-20210129-C1	1	MG	Adapt	Adapt_HIST
M84521-1-AGTGATCGTAGCACAG-0	M84521	M	NPSAD-20210129-C1	1	MG	Adapt	Adapt_TMEM163
M84521-1-ATAGACCTCCTTATCA-0	M84521	M	NPSAD-20210129-C1	1	PVM	PVM	PVM_CD163
M84521-1-ATCGCCTGTTACCCAA-0	M84521	M	NPSAD-20210129-C1	1	MG	Adapt	Adapt_AIF1
M84521-1-ATGAAAGAGCCTGTGC-0	M84521	M	NPSAD-20210129-C1	1	PVM	PVM	PVM_CD163
M84521-1-ATGCGATAGACACACG-0	M84521	M	NPSAD-20210129-C1	1	MG	Adapt	Adapt_AIF1
M84521-1-ATGTCCCCAGAGTTCT-0	M84521	M	NPSAD-20210129-C1	1	PVM	PVM	PVM_CD163
M84521-1-CACGGGTAGTGGGAAA-0	M84521	M	NPSAD-20210129-C1	1	PVM	PVM	PVM_CD163
M84521-1-CAGATTGCAGTTCACA-0	M84521	M	NPSAD-20210129-C1	1	MG	Adapt	Adapt_TMEM163
M84521-1-CAGATTGTCACTTATC-0	M84521	M	NPSAD-20210129-C1	1	PVM	PVM	PVM_CD163
M84521-1-CAGCAATGTCTAGGCC-0	M84521	M	NPSAD-20210129-C1	1	MG	Adapt	Adapt_HIST
M84521-1-CAGGGCTTCAGACCTA-0	M84521	M	NPSAD-20210129-C1	1	PVM	PVM	PVM_CD163
M84521-1-CCACGTTTCCGTACGG-0	M84521	M	NPSAD-20210129-C1	1	MG	ADAM	ADAM_GPNMB
M84521-1-CCCTAACTCCCGTTGT-0	M84521	M	NPSAD-20210129-C1	1	MG	Adapt	Adapt_HIST
M84521-1-CCCTCAATCGTTGTGA-0	M84521	M	NPSAD-20210129-C1	1	MG	Homeo	Homeo_PICALM
M84521-1-CCGGGTAAGTCGAAAT-0	M84521	M	NPSAD-20210129-C1	1	PVM	PVM	PVM_CD163
M84521-1-CCTGTTGCAAGAATGT-0	M84521	M	NPSAD-20210129-C1	1	PVM	PVM	PVM_CD163
M84521-1-CTAAGTGCACTACCGG-0	M84521	M	NPSAD-20210129-C1	1	PVM	PVM	PVM_CD163
M84521-1-CTACATTAGGATACAT-0	M84521	M	NPSAD-20210129-C1	1	PVM	PVM	PVM_CD163
M84521-1-CTCGAGGAGACATCAA-0	M84521	M	NPSAD-20210129-C1	1	MG	Adapt	Adapt_IFI44L
M84521-1-CTCGAGGTCCGGTAGC-0	M84521	M	NPSAD-20210129-C1	1	MG	Adapt	Adapt_AIF1
M84521-1-CTGAGGCTCGCATGAT-0	M84521	M	NPSAD-20210129-C1	1	MG	Adapt	Adapt_AIF1
M84521-1-CTGCGAGTCTCGCGTT-0	M84521	M	NPSAD-20210129-C1	1	PVM	PVM	PVM_CD163
M84521-1-CTGGACGTCATCGTAG-0	M84521	M	NPSAD-20210129-C1	1	PVM	PVM	PVM_CD163
M84521-1-GACCGTGGTAGGTACG-0	M84521	M	NPSAD-20210129-C1	1	MG	Adapt	Adapt_HIST
M84521-1-GACGCTGGTGGACCAA-0	M84521	M	NPSAD-20210129-C1	1	MG	Adapt	Adapt_HIST
M84521-1-GAGTCATTCGGTCTGG-0	M84521	M	NPSAD-20210129-C1	1	PVM	PVM	PVM_CD163
M84521-1-GAGTTACTCTACCAGA-0	M84521	M	NPSAD-20210129-C1	1	MG	ADAM	ADAM_GPNMB
M84521-1-GATCGTACAATTCACG-0	M84521	M	NPSAD-20210129-C1	1	PVM	PVM	PVM_CD163
M84521-1-GATCGTATCTTCTCAA-0	M84521	M	NPSAD-20210129-C1	1	MG	ADAM	ADAM_GPNMB
M84521-1-GATGCTAAGAACTGAT-0	M84521	M	NPSAD-20210129-C1	1	PVM	PVM	PVM_CD163
M84521-1-GATTGGTTCTGAGCAT-0	M84521	M	NPSAD-20210129-C1	1	MG	Adapt	Adapt_HIST
M84521-1-GCCATGGGTCGCTTGG-0	M84521	M	NPSAD-20210129-C1	1	PVM	PVM	PVM_CD163
M84521-1-GCCATTCGTATTGAGA-0	M84521	M	NPSAD-20210129-C1	1	PVM	PVM	PVM_CD163
M84521-1-GCCGTGAAGGAACATT-0	M84521	M	NPSAD-20210129-C1	1	PVM	PVM	PVM_CD163
M84521-1-GCGAGAACAAGTTGGG-0	M84521	M	NPSAD-20210129-C1	1	MG	Adapt	Adapt_HIST
M84521-1-GCGGAAACAGGCACTC-0	M84521	M	NPSAD-20210129-C1	1	PVM	PVM	PVM_CD163
M84521-1-GGTCTGGAGCGGTAGT-0	M84521	M	NPSAD-20210129-C1	1	PVM	PVM	PVM_CD163
M84521-1-GTCCCATCAGAGTTCT-0	M84521	M	NPSAD-20210129-C1	1	MG	Adapt	Adapt_AIF1
M84521-1-GTCTACCCAGCAATTC-0	M84521	M	NPSAD-20210129-C1	1	PVM	PVM	PVM_CD163
M84521-1-GTCTACCGTACGAGCA-0	M84521	M	NPSAD-20210129-C1	1	PVM	PVM	PVM_CD163
M84521-1-GTCTGTCAGTAAACTG-0	M84521	M	NPSAD-20210129-C1	1	MG	Adapt	Adapt_TMEM163
M84521-1-GTGGCGTGTATGGAGC-0	M84521	M	NPSAD-20210129-C1	1	MG	Adapt	Adapt_HIST
M84521-1-GTGTCCTGTGGTTCTA-0	M84521	M	NPSAD-20210129-C1	1	PVM	PVM	PVM_CD163
M84521-1-TACAGGTAGTCTAGCT-0	M84521	M	NPSAD-20210129-C1	1	MG	Homeo	Homeo_PICALM
M84521-1-TACAGGTCACACAGCC-0	M84521	M	NPSAD-20210129-C1	1	MG	Adapt	Adapt_HIST
M84521-1-TACATTCGTGTTGACT-0	M84521	M	NPSAD-20210129-C1	1	MG	Adapt	Adapt_HIF1A
M84521-1-TAGAGTCCATCGCTCT-0	M84521	M	NPSAD-20210129-C1	1	PVM	PVM	PVM_CD163
M84521-1-TAGGGTTCACACGGAA-0	M84521	M	NPSAD-20210129-C1	1	MG	Adapt	Adapt_HIST
M84521-1-TATACCTAGGTAATCA-0	M84521	M	NPSAD-20210129-C1	1	PVM	PVM	PVM_CD163
M84521-1-TCAGCCTAGTATTGCC-0	M84521	M	NPSAD-20210129-C1	1	MG	Adapt	Adapt_AIF1
M84521-1-TCATACTTCCTTCTTC-0	M84521	M	NPSAD-20210129-C1	1	PVM	PVM	PVM_CD163
M84521-1-TCCACCAAGGTGGGTT-0	M84521	M	NPSAD-20210129-C1	1	MG	Homeo	Homeo_PICALM
M84521-1-TCCAGAATCTTGAACG-0	M84521	M	NPSAD-20210129-C1	1	MG	Adapt	Adapt_HIST
M84521-1-TCCGAAAAGCCATTCA-0	M84521	M	NPSAD-20210129-C1	1	MG	Adapt	Adapt_AIF1
M84521-1-TCCGAAAGTACTTCCC-0	M84521	M	NPSAD-20210129-C1	1	MG	Adapt	Adapt_HIST
M84521-1-TCCTTTCGTGGATACG-0	M84521	M	NPSAD-20210129-C1	1	PVM	PVM	PVM_CD163
M84521-1-TGAACGTTCAGCCCAG-0	M84521	M	NPSAD-20210129-C1	1	MG	Homeo	Homeo_PICALM
M84521-1-TGACCCTAGAGTCAGC-0	M84521	M	NPSAD-20210129-C1	1	PVM	PVM	PVM_CD163
M84521-1-TGATTCTCAATCGTCA-0	M84521	M	NPSAD-20210129-C1	1	PVM	PVM	PVM_CD163
M84521-1-TGCAGGCGTCAAGCCC-0	M84521	M	NPSAD-20210129-C1	1	MG	Adapt	Adapt_CCL3
M84521-1-TGGCGTGTCAACCTTT-0	M84521	M	NPSAD-20210129-C1	1	PVM	PVM	PVM_CD163
M84521-1-TGTCCACCAGAATGTA-0	M84521	M	NPSAD-20210129-C1	1	PVM	PVM	PVM_CD163
M84521-1-TGTGCGGTCGTTCCCA-0	M84521	M	NPSAD-20210129-C1	1	PVM	PVM	PVM_CD163
M84521-1-TTAGGCAGTTCTTGCC-0	M84521	M	NPSAD-20210129-C1	1	MG	Adapt	Adapt_AIF1
M84521-1-TTCCAATGTAACACCT-0	M84521	M	NPSAD-20210129-C1	1	PVM	PVM	PVM_CD163
M84521-1-TTCTAGTTCATCACTT-0	M84521	M	NPSAD-20210129-C1	1	PVM	PVM	PVM_CD163
M84521-1-TTTGGAGTCCGATGCG-0	M84521	M	NPSAD-20210129-C1	1	MG	Adapt	Adapt_AIF1
M84522-1-AAAGGTACAACCCGCA-0	M84522	M	NPSAD-20201028-A1	1	MG	Homeo	Homeo_PICALM
M84522-1-ACAAGCTAGGTCGAGT-0	M84522	M	NPSAD-20201028-A1	1	MG	ADAM	ADAM_GPNMB
M84522-1-ACCATTTCACGACGTC-0	M84522	M	NPSAD-20201028-A1	1	MG	ADAM	ADAM_GPNMB
M84522-1-ACCCAAAGTCATCTAG-0	M84522	M	NPSAD-20201028-A1	1	MG	Homeo	Homeo_PICALM
M84522-1-ACCCAAAGTTCCTAAG-0	M84522	M	NPSAD-20201028-A1	1	MG	Homeo	Homeo_PICALM
M84522-1-ACGGGTCCAACTGCCG-0	M84522	M	NPSAD-20201028-A1	1	MG	ADAM	ADAM_GPNMB
M84522-1-ACGGTTATCCTATTTG-0	M84522	M	NPSAD-20201028-A1	1	MG	ADAM	ADAM_GPNMB
M84522-1-ACGTACAAGTTGTCAC-0	M84522	M	NPSAD-20201028-A1	1	MG	ADAM	ADAM_GPNMB
M84522-1-AGAAGCGTCTTGGTCC-0	M84522	M	NPSAD-20201028-A1	1	MG	ADAM	ADAM_GPNMB
M84522-1-AGACACTGTTGTACGT-0	M84522	M	NPSAD-20201028-A1	1	MG	ADAM	ADAM_GPNMB
M84522-1-AGACCCGAGTGTTCAC-0	M84522	M	NPSAD-20201028-A1	1	MG	Homeo	Homeo_PICALM
M84522-1-AGCCAATCAGTCTCTC-0	M84522	M	NPSAD-20201028-A1	1	MG	ADAM	ADAM_GPNMB
M84522-1-AGCCAATCATCCGTTC-0	M84522	M	NPSAD-20201028-A1	1	MG	ADAM	ADAM_GPNMB
M84522-1-AGCCAGCTCTACACAG-0	M84522	M	NPSAD-20201028-A1	1	MG	ADAM	ADAM_GPNMB
M84522-1-AGCGATTTCCACGTAA-0	M84522	M	NPSAD-20201028-A1	1	MG	ADAM	ADAM_GPNMB
M84522-1-AGCTCAATCTGCCTGT-0	M84522	M	NPSAD-20201028-A1	1	MG	ADAM	ADAM_GPNMB
M84522-1-AGGAGGTAGACGATAT-0	M84522	M	NPSAD-20201028-A1	1	MG	ADAM	ADAM_GPNMB
M84522-1-AGGCTGCAGTATGGCG-0	M84522	M	NPSAD-20201028-A1	1	MG	Homeo	Homeo_PICALM
M84522-1-AGGGAGTAGTTACTCG-0	M84522	M	NPSAD-20201028-A1	1	MG	ADAM	ADAM_GPNMB
M84522-1-AGGGCTCTCGAGATGG-0	M84522	M	NPSAD-20201028-A1	1	MG	ADAM	ADAM_GPNMB
M84522-1-AGTGTTGAGTTATGGA-0	M84522	M	NPSAD-20201028-A1	1	MG	Homeo	Homeo_PICALM
M84522-1-ATACTTCTCTGGACCG-0	M84522	M	NPSAD-20201028-A1	1	MG	ADAM	ADAM_GPNMB
M84522-1-ATCATTCAGCTGACTT-0	M84522	M	NPSAD-20201028-A1	1	MG	ADAM	ADAM_GPNMB
M84522-1-ATCCACCCAGGTGACA-0	M84522	M	NPSAD-20201028-A1	1	MG	ADAM	ADAM_GPNMB
M84522-1-ATCCTATCACTGGATT-0	M84522	M	NPSAD-20201028-A1	1	MG	Homeo	Homeo_PICALM
M84522-1-ATCGATGTCGTTCGCT-0	M84522	M	NPSAD-20201028-A1	1	MG	Homeo	Homeo_PICALM
M84522-1-ATCGTAGAGGCCTAAG-0	M84522	M	NPSAD-20201028-A1	1	MG	ADAM	ADAM_GPNMB
M84522-1-ATCGTGAGTCGCAACC-0	M84522	M	NPSAD-20201028-A1	1	MG	ADAM	ADAM_GPNMB
M84522-1-ATCGTGATCGTTCTGC-0	M84522	M	NPSAD-20201028-A1	1	MG	ADAM	ADAM_GPNMB
M84522-1-ATGAGGGTCTATCGGA-0	M84522	M	NPSAD-20201028-A1	1	MG	ADAM	ADAM_GPNMB
M84522-1-ATTATCCCAGCAATTC-0	M84522	M	NPSAD-20201028-A1	1	MG	Homeo	Homeo_PICALM
M84522-1-ATTCCCGCAACTCGAT-0	M84522	M	NPSAD-20201028-A1	1	MG	ADAM	ADAM_GPNMB
M84522-1-ATTCCTAGTCGAACAG-0	M84522	M	NPSAD-20201028-A1	1	MG	ADAM	ADAM_GPNMB
M84522-1-ATTCCTATCTTAAGGC-0	M84522	M	NPSAD-20201028-A1	1	MG	ADAM	ADAM_GPNMB
M84522-1-ATTCGTTGTATAGGAT-0	M84522	M	NPSAD-20201028-A1	1	MG	ADAM	ADAM_GPNMB
M84522-1-ATTCGTTGTGTGACCC-0	M84522	M	NPSAD-20201028-A1	1	MG	Homeo	Homeo_PICALM
M84522-1-CAACAACCAAGTATAG-0	M84522	M	NPSAD-20201028-A1	1	MG	Homeo	Homeo_PICALM
M84522-1-CAAGAGGGTATCCCAA-0	M84522	M	NPSAD-20201028-A1	1	MG	Homeo	Homeo_PICALM
M84522-1-CAATTTCCAATCGCAT-0	M84522	M	NPSAD-20201028-A1	1	MG	ADAM	ADAM_GPNMB
M84522-1-CACCAAACACTTCAGA-0	M84522	M	NPSAD-20201028-A1	1	MG	ADAM	ADAM_GPNMB
M84522-1-CACTGTCTCGTTCCCA-0	M84522	M	NPSAD-20201028-A1	1	MG	ADAM	ADAM_GPNMB
M84522-1-CAGCACGTCCGCAGTG-0	M84522	M	NPSAD-20201028-A1	1	MG	ADAM	ADAM_GPNMB
M84522-1-CAGTTCCCATGCCGGT-0	M84522	M	NPSAD-20201028-A1	1	MG	Homeo	Homeo_PICALM
M84522-1-CATAGACTCGCAGAGA-0	M84522	M	NPSAD-20201028-A1	1	MG	Homeo	Homeo_PICALM
M84522-1-CATGCAACATGAATAG-0	M84522	M	NPSAD-20201028-A1	1	MG	Adapt	Adapt_HSPA1A
M84522-1-CATGGATGTAGCTGAG-0	M84522	M	NPSAD-20201028-A1	1	MG	ADAM	ADAM_GPNMB
M84522-1-CATTCATTCGCGGACT-0	M84522	M	NPSAD-20201028-A1	1	MG	ADAM	ADAM_GPNMB
M84522-1-CATTCCGTCGGCACTG-0	M84522	M	NPSAD-20201028-A1	1	MG	ADAM	ADAM_GPNMB
M84522-1-CCATAAGAGCACTCGC-0	M84522	M	NPSAD-20201028-A1	1	MG	ADAM	ADAM_GPNMB
M84522-1-CCATAAGGTGACTGAG-0	M84522	M	NPSAD-20201028-A1	1	MG	ADAM	ADAM_GPNMB
M84522-1-CCCAACTAGCCTCTGG-0	M84522	M	NPSAD-20201028-A1	1	MG	ADAM	ADAM_GPNMB
M84522-1-CCCAACTTCGCTGACG-0	M84522	M	NPSAD-20201028-A1	1	MG	Homeo	Homeo_PICALM
M84522-1-CCCGGAAAGGCTCTCG-0	M84522	M	NPSAD-20201028-A1	1	MG	ADAM	ADAM_GPNMB
M84522-1-CCCTAACAGAGTCACG-0	M84522	M	NPSAD-20201028-A1	1	MG	Homeo	Homeo_PICALM
M84522-1-CCCTCAAAGTGTTGTC-0	M84522	M	NPSAD-20201028-A1	1	MG	ADAM	ADAM_GPNMB
M84522-1-CCCTCAAGTCGTGTTA-0	M84522	M	NPSAD-20201028-A1	1	MG	ADAM	ADAM_GPNMB
M84522-1-CCCTCTCCATTCCTAT-0	M84522	M	NPSAD-20201028-A1	1	MG	ADAM	ADAM_GPNMB
M84522-1-CCGCAAGAGCCTGAGA-0	M84522	M	NPSAD-20201028-A1	1	MG	Homeo	Homeo_PICALM
M84522-1-CCGGACATCCTGTTGC-0	M84522	M	NPSAD-20201028-A1	1	MG	Homeo	Homeo_PICALM
M84522-1-CCGTTCACATAACGGG-0	M84522	M	NPSAD-20201028-A1	1	MG	Homeo	Homeo_PICALM
M84522-1-CCTCCTCCAGCTAACT-0	M84522	M	NPSAD-20201028-A1	1	MG	ADAM	ADAM_GPNMB
M84522-1-CGAAGGAGTGACGTCC-0	M84522	M	NPSAD-20201028-A1	1	MG	ADAM	ADAM_GPNMB
M84522-1-CGATCGGCAAGTAGTA-0	M84522	M	NPSAD-20201028-A1	1	MG	ADAM	ADAM_GPNMB
M84522-1-CGATGCGGTGTTAAAG-0	M84522	M	NPSAD-20201028-A1	1	MG	Homeo	Homeo_PICALM
M84522-1-CGTAATGTCTCTATAC-0	M84522	M	NPSAD-20201028-A1	1	MG	ADAM	ADAM_GPNMB
M84522-1-CGTCAAACAGTGGCTC-0	M84522	M	NPSAD-20201028-A1	1	MG	ADAM	ADAM_GPNMB
M84522-1-CGTCCATTCTTACGGA-0	M84522	M	NPSAD-20201028-A1	1	MG	Homeo	Homeo_FRMD4A
M84522-1-CGTGAATTCATGCCCT-0	M84522	M	NPSAD-20201028-A1	1	MG	ADAM	ADAM_GPNMB
M84522-1-CTAACCCAGCGCCTCA-0	M84522	M	NPSAD-20201028-A1	1	MG	Homeo	Homeo_PICALM
M84522-1-CTACCTGCACAGAAGC-0	M84522	M	NPSAD-20201028-A1	1	MG	ADAM	ADAM_GPNMB
M84522-1-CTACCTGCACGCAAAG-0	M84522	M	NPSAD-20201028-A1	1	MG	Homeo	Homeo_PICALM
M84522-1-CTATCCGCATGACGGA-0	M84522	M	NPSAD-20201028-A1	1	MG	ADAM	ADAM_GPNMB
M84522-1-CTCAAGAAGATCCTAC-0	M84522	M	NPSAD-20201028-A1	1	MG	ADAM	ADAM_GPNMB
M84522-1-CTCAGAACATGGCTAT-0	M84522	M	NPSAD-20201028-A1	1	MG	ADAM	ADAM_GPNMB
M84522-1-CTCAGGGCAGCTGTCG-0	M84522	M	NPSAD-20201028-A1	1	MG	Homeo	Homeo_PICALM
M84522-1-CTCCATGTCCTGCCAT-0	M84522	M	NPSAD-20201028-A1	1	MG	Homeo	Homeo_PICALM
M84522-1-CTCCGATGTAGGGAGG-0	M84522	M	NPSAD-20201028-A1	1	MG	Homeo	Homeo_PICALM
M84522-1-CTCTCAGCAGACCGCT-0	M84522	M	NPSAD-20201028-A1	1	MG	ADAM	ADAM_GPNMB
M84522-1-CTCTCAGTCAGTGATC-0	M84522	M	NPSAD-20201028-A1	1	MG	ADAM	ADAM_GPNMB
M84522-1-CTGCCATCAGACAAAT-0	M84522	M	NPSAD-20201028-A1	1	MG	Homeo	Homeo_PICALM
M84522-1-CTGCCTAAGTTTGGCT-0	M84522	M	NPSAD-20201028-A1	1	MG	Homeo	Homeo_PICALM
M84522-1-CTTAGGATCGTCTAAG-0	M84522	M	NPSAD-20201028-A1	1	MG	Homeo	Homeo_PICALM
M84522-1-GAAACCTGTGTGTGTT-0	M84522	M	NPSAD-20201028-A1	1	MG	ADAM	ADAM_GPNMB
M84522-1-GAAACCTTCGGATTAC-0	M84522	M	NPSAD-20201028-A1	1	MG	Homeo	Homeo_PICALM
M84522-1-GACCTTCCAATCAAGA-0	M84522	M	NPSAD-20201028-A1	1	MG	ADAM	ADAM_GPNMB
M84522-1-GACTATGTCCCGAACG-0	M84522	M	NPSAD-20201028-A1	1	MG	ADAM	ADAM_GPNMB
M84522-1-GACTATGTCTACTGCC-0	M84522	M	NPSAD-20201028-A1	1	MG	Homeo	Homeo_FRMD4A
M84522-1-GACTTCCGTCTCACAA-0	M84522	M	NPSAD-20201028-A1	1	MG	ADAM	ADAM_GPNMB
M84522-1-GAGAGGTCATAACAGA-0	M84522	M	NPSAD-20201028-A1	1	MG	ADAM	ADAM_GPNMB
M84522-1-GAGTCTACATCATGAC-0	M84522	M	NPSAD-20201028-A1	1	MG	Adapt	Adapt_HSPA1A
M84522-1-GAGTGAGCAGCGACAA-0	M84522	M	NPSAD-20201028-A1	1	MG	ADAM	ADAM_GPNMB
M84522-1-GAGTGAGGTCGCTGCA-0	M84522	M	NPSAD-20201028-A1	1	MG	ADAM	ADAM_GPNMB
M84522-1-GATAGAACACATCATG-0	M84522	M	NPSAD-20201028-A1	1	MG	Homeo	Homeo_PICALM
M84522-1-GATAGAATCAACTTTC-0	M84522	M	NPSAD-20201028-A1	1	MG	Homeo	Homeo_PICALM
M84522-1-GATAGCTCAGCGAACA-0	M84522	M	NPSAD-20201028-A1	1	MG	Homeo	Homeo_PICALM
M84522-1-GATGATCAGCAGCACA-0	M84522	M	NPSAD-20201028-A1	1	MG	Homeo	Homeo_PICALM
M84522-1-GCAACCGCAAGACGGT-0	M84522	M	NPSAD-20201028-A1	1	MG	Homeo	Homeo_PICALM
M84522-1-GCACATACACGCCAGT-0	M84522	M	NPSAD-20201028-A1	1	MG	ADAM	ADAM_GPNMB
M84522-1-GCAGCTGCATCTGGGC-0	M84522	M	NPSAD-20201028-A1	1	MG	Homeo	Homeo_PICALM
M84522-1-GCAGGCTCAGTGTGCC-0	M84522	M	NPSAD-20201028-A1	1	MG	Homeo	Homeo_PICALM
M84522-1-GCCATTCCACAATTCG-0	M84522	M	NPSAD-20201028-A1	1	MG	ADAM	ADAM_GPNMB
M84522-1-GCGAGAATCTAGATCG-0	M84522	M	NPSAD-20201028-A1	1	MG	Homeo	Homeo_PICALM
M84522-1-GCGATCGAGGATACCG-0	M84522	M	NPSAD-20201028-A1	1	MG	ADAM	ADAM_GPNMB
M84522-1-GCTACCTTCCCTGGTT-0	M84522	M	NPSAD-20201028-A1	1	MG	Homeo	Homeo_PICALM
M84522-1-GCTGCAGTCAACTACG-0	M84522	M	NPSAD-20201028-A1	1	MG	Homeo	Homeo_PICALM
M84522-1-GCTGCAGTCGATAACC-0	M84522	M	NPSAD-20201028-A1	1	MG	Homeo	Homeo_PICALM
M84522-1-GCTTTCGAGAGCATCG-0	M84522	M	NPSAD-20201028-A1	1	MG	ADAM	ADAM_GPNMB
M84522-1-GGAAGTGAGAACGTGC-0	M84522	M	NPSAD-20201028-A1	1	MG	ADAM	ADAM_GPNMB
M84522-1-GGAATGGTCTGGGTCG-0	M84522	M	NPSAD-20201028-A1	1	MG	Prolif	Prolif_MKI67
M84522-1-GGAGAACGTATGAAGT-0	M84522	M	NPSAD-20201028-A1	1	MG	Homeo	Homeo_PICALM
M84522-1-GGCTGTGTCCTGTAAG-0	M84522	M	NPSAD-20201028-A1	1	MG	ADAM	ADAM_GPNMB
M84522-1-GGCTTGGCACTTCAGA-0	M84522	M	NPSAD-20201028-A1	1	MG	ADAM	ADAM_GPNMB
M84522-1-GGGACCTTCCTGTTGC-0	M84522	M	NPSAD-20201028-A1	1	MG	ADAM	ADAM_GPNMB
M84522-1-GGGAGTAGTGCCTAAT-0	M84522	M	NPSAD-20201028-A1	1	MG	Homeo	Homeo_PICALM
M84522-1-GGGATCCTCACGAGGA-0	M84522	M	NPSAD-20201028-A1	1	MG	ADAM	ADAM_GPNMB
M84522-1-GGGCCATAGATTGATG-0	M84522	M	NPSAD-20201028-A1	1	MG	ADAM	ADAM_GPNMB
M84522-1-GGGCCATGTCCATCTC-0	M84522	M	NPSAD-20201028-A1	1	MG	Homeo	Homeo_PICALM
M84522-1-GGGCGTTAGAAGCGGG-0	M84522	M	NPSAD-20201028-A1	1	MG	Homeo	Homeo_PICALM
M84522-1-GGTAATCAGAGGTTAT-0	M84522	M	NPSAD-20201028-A1	1	MG	ADAM	ADAM_GPNMB
M84522-1-GGTTGTAAGCGACCCT-0	M84522	M	NPSAD-20201028-A1	1	MG	ADAM	ADAM_GPNMB
M84522-1-GTAGATCCAGTATACC-0	M84522	M	NPSAD-20201028-A1	1	MG	Homeo	Homeo_PICALM
M84522-1-GTAGCTAGTACTCCGG-0	M84522	M	NPSAD-20201028-A1	1	MG	ADAM	ADAM_GPNMB
M84522-1-GTAGGTTAGACGCCAA-0	M84522	M	NPSAD-20201028-A1	1	MG	ADAM	ADAM_GPNMB
M84522-1-GTATTGGCATCTCATT-0	M84522	M	NPSAD-20201028-A1	1	MG	ADAM	ADAM_GPNMB
M84522-1-GTATTTCGTTCGGTTA-0	M84522	M	NPSAD-20201028-A1	1	MG	Homeo	Homeo_PICALM
M84522-1-GTCAAGTAGTATTAGG-0	M84522	M	NPSAD-20201028-A1	1	MG	Homeo	Homeo_PICALM
M84522-1-GTCATTTAGGCTTTCA-0	M84522	M	NPSAD-20201028-A1	1	MG	Adapt	Adapt_HSPA1A
M84522-1-GTCTTTAGTGGAGGTT-0	M84522	M	NPSAD-20201028-A1	1	MG	ADAM	ADAM_GPNMB
M84522-1-GTGAGCCTCGCGTCGA-0	M84522	M	NPSAD-20201028-A1	1	MG	Adapt	Adapt_IFI44L
M84522-1-GTGCGTGCACATATGC-0	M84522	M	NPSAD-20201028-A1	1	MG	ADAM	ADAM_GPNMB
M84522-1-GTGCTGGGTAGCGTTT-0	M84522	M	NPSAD-20201028-A1	1	MG	ADAM	ADAM_GPNMB
M84522-1-GTGGAGAAGGAGACCT-0	M84522	M	NPSAD-20201028-A1	1	MG	Homeo	Homeo_PICALM
M84522-1-GTTCCGTGTTAGCGGA-0	M84522	M	NPSAD-20201028-A1	1	PVM	PVM	PVM_CD163
M84522-1-GTTCCGTTCAAAGCCT-0	M84522	M	NPSAD-20201028-A1	1	MG	Homeo	Homeo_PICALM
M84522-1-GTTGAACGTGACAACG-0	M84522	M	NPSAD-20201028-A1	1	MG	ADAM	ADAM_GPNMB
M84522-1-GTTGCGGCAATTGTGC-0	M84522	M	NPSAD-20201028-A1	1	MG	Adapt	Adapt_HIST
M84522-1-GTTGTAGAGCAGTAAT-0	M84522	M	NPSAD-20201028-A1	1	MG	Homeo	Homeo_PICALM
M84522-1-GTTGTCCGTGGTCTTA-0	M84522	M	NPSAD-20201028-A1	1	MG	Homeo	Homeo_PICALM
M84522-1-GTTTGGACACGGCTAC-0	M84522	M	NPSAD-20201028-A1	1	MG	ADAM	ADAM_GPNMB
M84522-1-TAACACGTCGTGCATA-0	M84522	M	NPSAD-20201028-A1	1	MG	ADAM	ADAM_GPNMB
M84522-1-TAAGCCAGTGAATAAC-0	M84522	M	NPSAD-20201028-A1	1	MG	Adapt	Adapt_HIST
M84522-1-TAAGCGTAGCAATAGT-0	M84522	M	NPSAD-20201028-A1	1	MG	ADAM	ADAM_GPNMB
M84522-1-TAATTCCAGCAAGCCA-0	M84522	M	NPSAD-20201028-A1	1	MG	ADAM	ADAM_GPNMB
M84522-1-TACACCCCATAGACTC-0	M84522	M	NPSAD-20201028-A1	1	MG	ADAM	ADAM_GPNMB
M84522-1-TACCCGTAGGCACCAA-0	M84522	M	NPSAD-20201028-A1	1	MG	ADAM	ADAM_GPNMB
M84522-1-TACCGAAGTGGCCTCA-0	M84522	M	NPSAD-20201028-A1	1	MG	ADAM	ADAM_GPNMB
M84522-1-TACCGGGAGAGGGTCT-0	M84522	M	NPSAD-20201028-A1	1	MG	Homeo	Homeo_PICALM
M84522-1-TACCTGCAGTATGGAT-0	M84522	M	NPSAD-20201028-A1	1	MG	Homeo	Homeo_PICALM
M84522-1-TACGCTCTCGTGGGTC-0	M84522	M	NPSAD-20201028-A1	1	MG	Homeo	Homeo_PICALM
M84522-1-TACGGTACATATCTCT-0	M84522	M	NPSAD-20201028-A1	1	MG	Homeo	Homeo_PICALM
M84522-1-TACTTCATCTTGCAAG-0	M84522	M	NPSAD-20201028-A1	1	MG	ADAM	ADAM_GPNMB
M84522-1-TACTTGTCATACCATG-0	M84522	M	NPSAD-20201028-A1	1	MG	ADAM	ADAM_GPNMB
M84522-1-TAGACCAAGGGTGGGA-0	M84522	M	NPSAD-20201028-A1	1	MG	Homeo	Homeo_PICALM
M84522-1-TAGAGTCTCGGTTAGT-0	M84522	M	NPSAD-20201028-A1	1	MG	Homeo	Homeo_PICALM
M84522-1-TATTGCTAGCTCTGTA-0	M84522	M	NPSAD-20201028-A1	1	MG	Homeo	Homeo_PICALM
M84522-1-TCACAAGTCGTTGTTT-0	M84522	M	NPSAD-20201028-A1	1	MG	ADAM	ADAM_GPNMB
M84522-1-TCACTCGCAGCGTACC-0	M84522	M	NPSAD-20201028-A1	1	MG	Homeo	Homeo_PICALM
M84522-1-TCACTCGTCACAGAGG-0	M84522	M	NPSAD-20201028-A1	1	MG	Homeo	Homeo_PICALM
M84522-1-TCAGGGCCAAGAGGTC-0	M84522	M	NPSAD-20201028-A1	1	MG	ADAM	ADAM_GPNMB
M84522-1-TCATGTTCACCTTCCA-0	M84522	M	NPSAD-20201028-A1	1	MG	ADAM	ADAM_GPNMB
M84522-1-TCCCACAAGTCACACT-0	M84522	M	NPSAD-20201028-A1	1	MG	Homeo	Homeo_PICALM
M84522-1-TCCTCCCCATCAGCAT-0	M84522	M	NPSAD-20201028-A1	1	MG	ADAM	ADAM_GPNMB
M84522-1-TCGAACAGTGGCAGAT-0	M84522	M	NPSAD-20201028-A1	1	MG	Homeo	Homeo_PICALM
M84522-1-TCGATTTCAATGGCAG-0	M84522	M	NPSAD-20201028-A1	1	MG	ADAM	ADAM_GPNMB
M84522-1-TCGCTTGGTAGCTCGC-0	M84522	M	NPSAD-20201028-A1	1	MG	ADAM	ADAM_GPNMB
M84522-1-TCGGGTGCAGAGTGAC-0	M84522	M	NPSAD-20201028-A1	1	MG	Homeo	Homeo_PICALM
M84522-1-TCGGTCTTCCGATAGT-0	M84522	M	NPSAD-20201028-A1	1	MG	Homeo	Homeo_PICALM
M84522-1-TCGTAGAGTGCGTTTA-0	M84522	M	NPSAD-20201028-A1	1	MG	ADAM	ADAM_GPNMB
M84522-1-TCTACATAGCAGCACA-0	M84522	M	NPSAD-20201028-A1	1	MG	ADAM	ADAM_GPNMB
M84522-1-TCTATACTCAACCGAT-0	M84522	M	NPSAD-20201028-A1	1	MG	Homeo	Homeo_PICALM
M84522-1-TCTCTGGTCTCTATGT-0	M84522	M	NPSAD-20201028-A1	1	MG	Homeo	Homeo_PICALM
M84522-1-TCTTGCGTCGCAATGT-0	M84522	M	NPSAD-20201028-A1	1	MG	Homeo	Homeo_PICALM
M84522-1-TGACCCTAGGGTGAAA-0	M84522	M	NPSAD-20201028-A1	1	MG	ADAM	ADAM_GPNMB
M84522-1-TGAGGGAGTCAGTCTA-0	M84522	M	NPSAD-20201028-A1	1	MG	Prolif	Prolif_MKI67
M84522-1-TGCACGGTCCCAGGCA-0	M84522	M	NPSAD-20201028-A1	1	MG	ADAM	ADAM_GPNMB
M84522-1-TGCAGGCAGTCAATCC-0	M84522	M	NPSAD-20201028-A1	1	MG	ADAM	ADAM_GPNMB
M84522-1-TGCTGAATCTGTCGCT-0	M84522	M	NPSAD-20201028-A1	1	MG	ADAM	ADAM_GPNMB
M84522-1-TGCTTGCCAAGACCTT-0	M84522	M	NPSAD-20201028-A1	1	MG	Homeo	Homeo_PICALM
M84522-1-TGGGCTGAGACCAGAC-0	M84522	M	NPSAD-20201028-A1	1	MG	ADAM	ADAM_GPNMB
M84522-1-TGTAACGAGGTCCCTG-0	M84522	M	NPSAD-20201028-A1	1	MG	ADAM	ADAM_GPNMB
M84522-1-TGTAACGCACATCCCT-0	M84522	M	NPSAD-20201028-A1	1	MG	Homeo	Homeo_PICALM
M84522-1-TGTGTGACAGCGTGAA-0	M84522	M	NPSAD-20201028-A1	1	MG	Homeo	Homeo_PICALM
M84522-1-TGTTCATAGTCGGCAA-0	M84522	M	NPSAD-20201028-A1	1	MG	ADAM	ADAM_GPNMB
M84522-1-TGTTGGATCATTGCGA-0	M84522	M	NPSAD-20201028-A1	1	MG	ADAM	ADAM_GPNMB
M84522-1-TTACCATTCATACAGC-0	M84522	M	NPSAD-20201028-A1	1	MG	Homeo	Homeo_PICALM
M84522-1-TTACGCCAGGTGGCTA-0	M84522	M	NPSAD-20201028-A1	1	PVM	PVM	PVM_CD163
M84522-1-TTAGGGTAGCCTCTTC-0	M84522	M	NPSAD-20201028-A1	1	MG	ADAM	ADAM_GPNMB
M84522-1-TTAGGGTCAGCGCGTT-0	M84522	M	NPSAD-20201028-A1	1	MG	ADAM	ADAM_GPNMB
M84522-1-TTATTGCTCGCTGACG-0	M84522	M	NPSAD-20201028-A1	1	MG	ADAM	ADAM_GPNMB
M84522-1-TTCCAATGTCTTGTCC-0	M84522	M	NPSAD-20201028-A1	1	MG	ADAM	ADAM_GPNMB
M84522-1-TTCCTTCAGTTGGAAT-0	M84522	M	NPSAD-20201028-A1	1	MG	Homeo	Homeo_PICALM
M84522-1-TTCGGTCTCACATCAG-0	M84522	M	NPSAD-20201028-A1	1	MG	Homeo	Homeo_PICALM
M84522-1-TTCTAGTTCCATTGCC-0	M84522	M	NPSAD-20201028-A1	1	MG	ADAM	ADAM_GPNMB
M84522-1-TTCTCTCAGCGTCAAG-0	M84522	M	NPSAD-20201028-A1	1	MG	Homeo	Homeo_PICALM
M84522-1-TTCTTGAGTTAAACAG-0	M84522	M	NPSAD-20201028-A1	1	MG	Homeo	Homeo_PICALM
M84522-1-TTGACCCGTCAAGCCC-0	M84522	M	NPSAD-20201028-A1	1	MG	Homeo	Homeo_PICALM
M84522-1-TTGCATTGTATCAGCT-0	M84522	M	NPSAD-20201028-A1	1	MG	Homeo	Homeo_PICALM
M84522-1-TTGCATTTCGCTTAAG-0	M84522	M	NPSAD-20201028-A1	1	MG	ADAM	ADAM_GPNMB
M84522-1-TTGCGTCGTAACGCGA-0	M84522	M	NPSAD-20201028-A1	1	MG	Homeo	Homeo_PICALM
M84522-1-TTGGGTACACAGCCTG-0	M84522	M	NPSAD-20201028-A1	1	MG	ADAM	ADAM_GPNMB
M84522-1-TTGGTTTGTATTGAGA-0	M84522	M	NPSAD-20201028-A1	1	MG	Homeo	Homeo_PICALM
M84522-1-TTGTTTGGTATCTTCT-0	M84522	M	NPSAD-20201028-A1	1	MG	Homeo	Homeo_PICALM
M84522-1-TTGTTTGGTTATGACC-0	M84522	M	NPSAD-20201028-A1	1	MG	Adapt	Adapt_HIST
M84522-1-TTTAGTCCACCCAATA-0	M84522	M	NPSAD-20201028-A1	1	MG	ADAM	ADAM_GPNMB
M84522-1-TTTATGCCAACTAGAA-0	M84522	M	NPSAD-20201028-A1	1	MG	Homeo	Homeo_PICALM
M84522-2-AAATGGAAGTCCCAGC-1	M84522	M	NPSAD-20201028-A2	2	MG	ADAM	ADAM_GPNMB
M84522-2-AAATGGAGTCAAACGG-1	M84522	M	NPSAD-20201028-A2	2	MG	Adapt	Adapt_HSPA1A
M84522-2-AAATGGAGTCTTGAAC-1	M84522	M	NPSAD-20201028-A2	2	MG	Homeo	Homeo_PICALM
M84522-2-AACAAGATCTAGCCAA-1	M84522	M	NPSAD-20201028-A2	2	MG	ADAM	ADAM_GPNMB
M84522-2-AACCAACAGCAGTAAT-1	M84522	M	NPSAD-20201028-A2	2	MG	Homeo	Homeo_PICALM
M84522-2-AAGCATCGTCCACATA-1	M84522	M	NPSAD-20201028-A2	2	MG	ADAM	ADAM_GPNMB
M84522-2-AAGCGTTTCGGAGATG-1	M84522	M	NPSAD-20201028-A2	2	MG	Homeo	Homeo_PICALM
M84522-2-AATAGAGTCACCACAA-1	M84522	M	NPSAD-20201028-A2	2	MG	ADAM	ADAM_GPNMB
M84522-2-AATGGAAAGCTCAGAG-1	M84522	M	NPSAD-20201028-A2	2	MG	Homeo	Homeo_PICALM
M84522-2-AATGGAACAATCGCGC-1	M84522	M	NPSAD-20201028-A2	2	MG	ADAM	ADAM_GPNMB
M84522-2-AATGGAAGTGAGGATC-1	M84522	M	NPSAD-20201028-A2	2	MG	ADAM	ADAM_GPNMB
M84522-2-AATTCCTTCAAAGAAC-1	M84522	M	NPSAD-20201028-A2	2	MG	ADAM	ADAM_GPNMB
M84522-2-ACACGCGGTGAACTAA-1	M84522	M	NPSAD-20201028-A2	2	MG	Adapt	Adapt_HIST
M84522-2-ACACTGACAATTGCCA-1	M84522	M	NPSAD-20201028-A2	2	MG	Prolif	Prolif_MKI67
M84522-2-ACATGCAGTATCACCA-1	M84522	M	NPSAD-20201028-A2	2	MG	ADAM	ADAM_GPNMB
M84522-2-ACCAACAAGTGCCTCG-1	M84522	M	NPSAD-20201028-A2	2	MG	Homeo	Homeo_PICALM
M84522-2-ACCTACCGTGCTATTG-1	M84522	M	NPSAD-20201028-A2	2	MG	Homeo	Homeo_PICALM
M84522-2-ACCTGAACAGAGCCCT-1	M84522	M	NPSAD-20201028-A2	2	MG	ADAM	ADAM_GPNMB
M84522-2-ACGATCATCACTTTGT-1	M84522	M	NPSAD-20201028-A2	2	MG	ADAM	ADAM_GPNMB
M84522-2-ACTATCTGTAGATCCT-1	M84522	M	NPSAD-20201028-A2	2	MG	ADAM	ADAM_GPNMB
M84522-2-ACTATTCAGTGATCGG-1	M84522	M	NPSAD-20201028-A2	2	MG	Homeo	Homeo_PICALM
M84522-2-ACTGCAAAGACTTCAC-1	M84522	M	NPSAD-20201028-A2	2	MG	Homeo	Homeo_PICALM
M84522-2-AGAACCTTCGGACTTA-1	M84522	M	NPSAD-20201028-A2	2	MG	Homeo	Homeo_PICALM
M84522-2-AGACTCACAATCCTTT-1	M84522	M	NPSAD-20201028-A2	2	MG	Homeo	Homeo_PICALM
M84522-2-AGAGAATAGATGATTG-1	M84522	M	NPSAD-20201028-A2	2	MG	Homeo	Homeo_PICALM
M84522-2-AGATGAATCCTCTAGC-1	M84522	M	NPSAD-20201028-A2	2	MG	Homeo	Homeo_PICALM
M84522-2-AGCATCACACTGGCGT-1	M84522	M	NPSAD-20201028-A2	2	MG	Homeo	Homeo_PICALM
M84522-2-AGCCACGTCAGGAGAC-1	M84522	M	NPSAD-20201028-A2	2	MG	Homeo	Homeo_FRMD4A
M84522-2-AGCGTCGCATCTCGTC-1	M84522	M	NPSAD-20201028-A2	2	MG	ADAM	ADAM_GPNMB
M84522-2-AGGCATTGTAGAGCTG-1	M84522	M	NPSAD-20201028-A2	2	MG	ADAM	ADAM_GPNMB
M84522-2-AGGCTGCAGAGAGTGA-1	M84522	M	NPSAD-20201028-A2	2	MG	Homeo	Homeo_PICALM
M84522-2-AGGGTGAAGCACCGTC-1	M84522	M	NPSAD-20201028-A2	2	MG	ADAM	ADAM_GPNMB
M84522-2-AGGTCTAAGAACTGAT-1	M84522	M	NPSAD-20201028-A2	2	MG	ADAM	ADAM_GPNMB
M84522-2-AGTCATGCACGCACCA-1	M84522	M	NPSAD-20201028-A2	2	MG	Homeo	Homeo_PICALM
M84522-2-AGTCATGCAGTCGTTA-1	M84522	M	NPSAD-20201028-A2	2	MG	ADAM	ADAM_GPNMB
M84522-2-ATACCTTGTCCAGCGT-1	M84522	M	NPSAD-20201028-A2	2	MG	Homeo	Homeo_PICALM
M84522-2-ATACCTTGTGAGTAAT-1	M84522	M	NPSAD-20201028-A2	2	PVM	PVM	PVM_CD163
M84522-2-ATCACAGTCAGACCCG-1	M84522	M	NPSAD-20201028-A2	2	MG	ADAM	ADAM_GPNMB
M84522-2-ATCACGAAGAGCAACC-1	M84522	M	NPSAD-20201028-A2	2	MG	ADAM	ADAM_GPNMB
M84522-2-ATCACGACAAGGGTCA-1	M84522	M	NPSAD-20201028-A2	2	MG	Homeo	Homeo_FRMD4A
M84522-2-ATCAGGTAGCGGTAAC-1	M84522	M	NPSAD-20201028-A2	2	MG	ADAM	ADAM_GPNMB
M84522-2-ATCGATGAGCATCAGG-1	M84522	M	NPSAD-20201028-A2	2	MG	Homeo	Homeo_PICALM
M84522-2-ATCGCCTAGATTCGAA-1	M84522	M	NPSAD-20201028-A2	2	MG	ADAM	ADAM_GPNMB
M84522-2-ATCGTGAGTTAGTTCG-1	M84522	M	NPSAD-20201028-A2	2	MG	Homeo	Homeo_PICALM
M84522-2-ATGAGTCTCCCAACTC-1	M84522	M	NPSAD-20201028-A2	2	MG	ADAM	ADAM_GPNMB
M84522-2-ATGCATGTCCGACATA-1	M84522	M	NPSAD-20201028-A2	2	MG	ADAM	ADAM_GPNMB
M84522-2-ATGCGATCATCGGATT-1	M84522	M	NPSAD-20201028-A2	2	MG	Homeo	Homeo_PICALM
M84522-2-ATGGGAGAGGTCACCC-1	M84522	M	NPSAD-20201028-A2	2	MG	ADAM	ADAM_GPNMB
M84522-2-ATGTCCCCATTAAAGG-1	M84522	M	NPSAD-20201028-A2	2	MG	ADAM	ADAM_GPNMB
M84522-2-ATTACCTAGTTTCGGT-1	M84522	M	NPSAD-20201028-A2	2	MG	ADAM	ADAM_GPNMB
M84522-2-ATTCACTAGGCATGGT-1	M84522	M	NPSAD-20201028-A2	2	MG	ADAM	ADAM_GPNMB
M84522-2-ATTCAGGCACTGGATT-1	M84522	M	NPSAD-20201028-A2	2	MG	ADAM	ADAM_GPNMB
M84522-2-ATTCCCGGTTGTGTAC-1	M84522	M	NPSAD-20201028-A2	2	MG	Homeo	Homeo_PICALM
M84522-2-ATTTCACGTAGCCCTG-1	M84522	M	NPSAD-20201028-A2	2	MG	Adapt	Adapt_HIST
M84522-2-CAAGGGACATGGTGGA-1	M84522	M	NPSAD-20201028-A2	2	MG	ADAM	ADAM_GPNMB
M84522-2-CACAGGCAGTGAATAC-1	M84522	M	NPSAD-20201028-A2	2	MG	Homeo	Homeo_PICALM
M84522-2-CACAGGCGTACAAGTA-1	M84522	M	NPSAD-20201028-A2	2	MG	Adapt	Adapt_HIST
M84522-2-CACATGAAGAGAATCT-1	M84522	M	NPSAD-20201028-A2	2	MG	ADAM	ADAM_GPNMB
M84522-2-CAGATTGCAAGTATAG-1	M84522	M	NPSAD-20201028-A2	2	MG	ADAM	ADAM_GPNMB
M84522-2-CAGCGTGGTAGTAAGT-1	M84522	M	NPSAD-20201028-A2	2	MG	ADAM	ADAM_GPNMB
M84522-2-CAGGTATGTGTCCCTT-1	M84522	M	NPSAD-20201028-A2	2	MG	Homeo	Homeo_PICALM
M84522-2-CATACTTGTGCGGCTT-1	M84522	M	NPSAD-20201028-A2	2	MG	Homeo	Homeo_PICALM
M84522-2-CATCAAGGTATTTCTC-1	M84522	M	NPSAD-20201028-A2	2	MG	ADAM	ADAM_GPNMB
M84522-2-CATCGCTCACAGTGTT-1	M84522	M	NPSAD-20201028-A2	2	MG	ADAM	ADAM_GPNMB
M84522-2-CATCGCTCAGCGTGAA-1	M84522	M	NPSAD-20201028-A2	2	MG	Homeo	Homeo_PICALM
M84522-2-CATGCCTTCTAGTGAC-1	M84522	M	NPSAD-20201028-A2	2	MG	Homeo	Homeo_PICALM
M84522-2-CATGGATTCCGGTAGC-1	M84522	M	NPSAD-20201028-A2	2	MG	Homeo	Homeo_PICALM
M84522-2-CATTCATCATGTTCGA-1	M84522	M	NPSAD-20201028-A2	2	MG	ADAM	ADAM_GPNMB
M84522-2-CCAAGCGAGGAGCTGT-1	M84522	M	NPSAD-20201028-A2	2	MG	Homeo	Homeo_PICALM
M84522-2-CCACGAGTCAAGTCGT-1	M84522	M	NPSAD-20201028-A2	2	MG	Homeo	Homeo_PICALM
M84522-2-CCACTTGTCCCGAAAT-1	M84522	M	NPSAD-20201028-A2	2	MG	Adapt	Adapt_HSPA1A
M84522-2-CCCGAAGAGAGAACCC-1	M84522	M	NPSAD-20201028-A2	2	MG	ADAM	ADAM_GPNMB
M84522-2-CCCTCTCTCCCAGGCA-1	M84522	M	NPSAD-20201028-A2	2	MG	Homeo	Homeo_PICALM
M84522-2-CCCTGATCAACAAGTA-1	M84522	M	NPSAD-20201028-A2	2	MG	Adapt	Adapt_HIST
M84522-2-CCCTTAGTCATGAAAG-1	M84522	M	NPSAD-20201028-A2	2	MG	ADAM	ADAM_GPNMB
M84522-2-CCGAACGCATCTCCCA-1	M84522	M	NPSAD-20201028-A2	2	MG	Homeo	Homeo_FRMD4A
M84522-2-CCGGGTATCTCGAGTA-1	M84522	M	NPSAD-20201028-A2	2	MG	ADAM	ADAM_GPNMB
M84522-2-CCGGTAGTCCACAGGC-1	M84522	M	NPSAD-20201028-A2	2	MG	ADAM	ADAM_GPNMB
M84522-2-CCTGCATAGGTCGCCT-1	M84522	M	NPSAD-20201028-A2	2	MG	Homeo	Homeo_PICALM
M84522-2-CCTTGTGTCGTGGAAG-1	M84522	M	NPSAD-20201028-A2	2	MG	Homeo	Homeo_PICALM
M84522-2-CGAGGAAGTACTGGGA-1	M84522	M	NPSAD-20201028-A2	2	MG	ADAM	ADAM_GPNMB
M84522-2-CGAGGCTAGACCGCCT-1	M84522	M	NPSAD-20201028-A2	2	MG	ADAM	ADAM_GPNMB
M84522-2-CGAGTTACACCCTTGT-1	M84522	M	NPSAD-20201028-A2	2	MG	Homeo	Homeo_PICALM
M84522-2-CGCCAGAGTATACCTG-1	M84522	M	NPSAD-20201028-A2	2	MG	Homeo	Homeo_PICALM
M84522-2-CGCGTGAAGTTTAGGA-1	M84522	M	NPSAD-20201028-A2	2	MG	ADAM	ADAM_GPNMB
M84522-2-CGGACACCACCCTAAA-1	M84522	M	NPSAD-20201028-A2	2	MG	ADAM	ADAM_GPNMB
M84522-2-CGGCAGTAGCTTGTGT-1	M84522	M	NPSAD-20201028-A2	2	MG	Homeo	Homeo_PICALM
M84522-2-CGTCCATTCTTCGGAA-1	M84522	M	NPSAD-20201028-A2	2	MG	ADAM	ADAM_GPNMB
M84522-2-CGTTCTGCACCGTCGA-1	M84522	M	NPSAD-20201028-A2	2	MG	ADAM	ADAM_GPNMB
M84522-2-CGTTGGGGTCAATGGG-1	M84522	M	NPSAD-20201028-A2	2	MG	Homeo	Homeo_PICALM
M84522-2-CGTTGGGGTTTCACAG-1	M84522	M	NPSAD-20201028-A2	2	MG	ADAM	ADAM_GPNMB
M84522-2-CTACCTGGTAGTACGG-1	M84522	M	NPSAD-20201028-A2	2	MG	Homeo	Homeo_PICALM
M84522-2-CTATCCGAGATTGATG-1	M84522	M	NPSAD-20201028-A2	2	MG	ADAM	ADAM_GPNMB
M84522-2-CTCACTGCATAGTCGT-1	M84522	M	NPSAD-20201028-A2	2	MG	Homeo	Homeo_PICALM
M84522-2-CTCATTATCGTCGACG-1	M84522	M	NPSAD-20201028-A2	2	MG	ADAM	ADAM_GPNMB
M84522-2-CTCTCGATCGCCTAGG-1	M84522	M	NPSAD-20201028-A2	2	MG	ADAM	ADAM_GPNMB
M84522-2-CTGATCCCAATGGGTG-1	M84522	M	NPSAD-20201028-A2	2	MG	Homeo	Homeo_PICALM
M84522-2-CTGCAGGTCACTAGCA-1	M84522	M	NPSAD-20201028-A2	2	MG	Homeo	Homeo_FRMD4A
M84522-2-CTGCCTAGTACAAAGT-1	M84522	M	NPSAD-20201028-A2	2	MG	Homeo	Homeo_PICALM
M84522-2-CTGCCTATCACTACTT-1	M84522	M	NPSAD-20201028-A2	2	MG	Homeo	Homeo_PICALM
M84522-2-CTTCCTTAGCCAGACA-1	M84522	M	NPSAD-20201028-A2	2	MG	Homeo	Homeo_PICALM
M84522-2-GAAGAATAGACGATAT-1	M84522	M	NPSAD-20201028-A2	2	MG	ADAM	ADAM_GPNMB
M84522-2-GAAGTAACATGGTGGA-1	M84522	M	NPSAD-20201028-A2	2	PVM	PVM	PVM_CD163
M84522-2-GAATAGAGTATTGGCT-1	M84522	M	NPSAD-20201028-A2	2	MG	Homeo	Homeo_PICALM
M84522-2-GAATCGTTCCTACGAA-1	M84522	M	NPSAD-20201028-A2	2	MG	ADAM	ADAM_GPNMB
M84522-2-GAGAGGTCATTGACCA-1	M84522	M	NPSAD-20201028-A2	2	MG	ADAM	ADAM_GPNMB
M84522-2-GAGAGGTTCACTTATC-1	M84522	M	NPSAD-20201028-A2	2	MG	Homeo	Homeo_PICALM
M84522-2-GAGATGGGTACTAAGA-1	M84522	M	NPSAD-20201028-A2	2	MG	ADAM	ADAM_GPNMB
M84522-2-GAGGCCTCAGCGTACC-1	M84522	M	NPSAD-20201028-A2	2	MG	ADAM	ADAM_GPNMB
M84522-2-GAGTCTAAGTGCCTCG-1	M84522	M	NPSAD-20201028-A2	2	MG	ADAM	ADAM_GPNMB
M84522-2-GAGTGAGAGGAGCAAA-1	M84522	M	NPSAD-20201028-A2	2	MG	Adapt	Adapt_HSPA1A
M84522-2-GAGTGAGCAGTCAGAG-1	M84522	M	NPSAD-20201028-A2	2	MG	Homeo	Homeo_PICALM
M84522-2-GAGTGAGTCAAGATAG-1	M84522	M	NPSAD-20201028-A2	2	MG	Homeo	Homeo_FRMD4A
M84522-2-GATCCCTCAAATGGTA-1	M84522	M	NPSAD-20201028-A2	2	MG	ADAM	ADAM_GPNMB
M84522-2-GATGCTATCGAATGCT-1	M84522	M	NPSAD-20201028-A2	2	MG	ADAM	ADAM_GPNMB
M84522-2-GATTCGACATACGCAT-1	M84522	M	NPSAD-20201028-A2	2	MG	ADAM	ADAM_GPNMB
M84522-2-GCACATAGTGGTTTGT-1	M84522	M	NPSAD-20201028-A2	2	MG	ADAM	ADAM_GPNMB
M84522-2-GCACGTGCAACATACC-1	M84522	M	NPSAD-20201028-A2	2	MG	Homeo	Homeo_PICALM
M84522-2-GCACTAAAGTTTGAGA-1	M84522	M	NPSAD-20201028-A2	2	MG	ADAM	ADAM_GPNMB
M84522-2-GCAGGCTAGTCACAGG-1	M84522	M	NPSAD-20201028-A2	2	MG	ADAM	ADAM_GPNMB
M84522-2-GCCAGTGCACTAGAGG-1	M84522	M	NPSAD-20201028-A2	2	MG	ADAM	ADAM_GPNMB
M84522-2-GCCTGTTTCCCAATAG-1	M84522	M	NPSAD-20201028-A2	2	MG	Adapt	Adapt_HSPA1A
M84522-2-GCGATCGGTGCCTTTC-1	M84522	M	NPSAD-20201028-A2	2	MG	Homeo	Homeo_PICALM
M84522-2-GCTTTCGCAATCGAAA-1	M84522	M	NPSAD-20201028-A2	2	MG	Homeo	Homeo_PICALM
M84522-2-GGAATGGTCCATCTCG-1	M84522	M	NPSAD-20201028-A2	2	MG	ADAM	ADAM_GPNMB
M84522-2-GGATCTAGTTAGGGAC-1	M84522	M	NPSAD-20201028-A2	2	MG	ADAM	ADAM_GPNMB
M84522-2-GGCACGTCACCTGAAT-1	M84522	M	NPSAD-20201028-A2	2	MG	ADAM	ADAM_GPNMB
M84522-2-GGCTGTGAGTTACGAA-1	M84522	M	NPSAD-20201028-A2	2	MG	ADAM	ADAM_GPNMB
M84522-2-GGCTTTCCAGAGGCTA-1	M84522	M	NPSAD-20201028-A2	2	MG	Homeo	Homeo_PICALM
M84522-2-GGGACCTAGTCAAGCG-1	M84522	M	NPSAD-20201028-A2	2	MG	ADAM	ADAM_GPNMB
M84522-2-GGGAGTACACTGGCCA-1	M84522	M	NPSAD-20201028-A2	2	MG	ADAM	ADAM_GPNMB
M84522-2-GGGAGTAGTCTAGATC-1	M84522	M	NPSAD-20201028-A2	2	MG	Homeo	Homeo_PICALM
M84522-2-GGGATGATCACCTTAT-1	M84522	M	NPSAD-20201028-A2	2	MG	Homeo	Homeo_PICALM
M84522-2-GGGCTACTCGAGTCCG-1	M84522	M	NPSAD-20201028-A2	2	MG	Homeo	Homeo_PICALM
M84522-2-GGGCTCATCGGACCAC-1	M84522	M	NPSAD-20201028-A2	2	MG	Homeo	Homeo_PICALM
M84522-2-GGGTTTATCTACCACC-1	M84522	M	NPSAD-20201028-A2	2	MG	Homeo	Homeo_PICALM
M84522-2-GGTGAAGTCTCTTAAC-1	M84522	M	NPSAD-20201028-A2	2	MG	Homeo	Homeo_FRMD4A
M84522-2-GTAATGCAGGCATGGT-1	M84522	M	NPSAD-20201028-A2	2	MG	Homeo	Homeo_PICALM
M84522-2-GTAATGCCAAAGACGC-1	M84522	M	NPSAD-20201028-A2	2	MG	Adapt	Adapt_HSPA1A
M84522-2-GTAGAAACACAAATCC-1	M84522	M	NPSAD-20201028-A2	2	MG	Homeo	Homeo_PICALM
M84522-2-GTAGAAATCATGTCAG-1	M84522	M	NPSAD-20201028-A2	2	MG	Homeo	Homeo_PICALM
M84522-2-GTAGAGGGTGTGAGCA-1	M84522	M	NPSAD-20201028-A2	2	MG	ADAM	ADAM_GPNMB
M84522-2-GTAGGAGGTATCGTAC-1	M84522	M	NPSAD-20201028-A2	2	MG	ADAM	ADAM_GPNMB
M84522-2-GTGAGTTTCGTTGTTT-1	M84522	M	NPSAD-20201028-A2	2	MG	Homeo	Homeo_PICALM
M84522-2-GTGCTGGGTACAAACA-1	M84522	M	NPSAD-20201028-A2	2	MG	ADAM	ADAM_GPNMB
M84522-2-GTGCTGGGTAGAGACC-1	M84522	M	NPSAD-20201028-A2	2	MG	ADAM	ADAM_GPNMB
M84522-2-GTGCTTCGTCAGTCTA-1	M84522	M	NPSAD-20201028-A2	2	MG	Homeo	Homeo_PICALM
M84522-2-GTGGGAACAAGGCGTA-1	M84522	M	NPSAD-20201028-A2	2	MG	ADAM	ADAM_GPNMB
M84522-2-GTGGTTAAGACTTCCA-1	M84522	M	NPSAD-20201028-A2	2	MG	Homeo	Homeo_PICALM
M84522-2-GTGGTTAAGCACTCCG-1	M84522	M	NPSAD-20201028-A2	2	MG	ADAM	ADAM_GPNMB
M84522-2-GTGTGATGTGTGTGGA-1	M84522	M	NPSAD-20201028-A2	2	MG	ADAM	ADAM_GPNMB
M84522-2-GTTACGATCACCTGGG-1	M84522	M	NPSAD-20201028-A2	2	MG	ADAM	ADAM_GPNMB
M84522-2-GTTATGGTCAGAGCGA-1	M84522	M	NPSAD-20201028-A2	2	MG	ADAM	ADAM_GPNMB
M84522-2-GTTCTATAGACAGTCG-1	M84522	M	NPSAD-20201028-A2	2	MG	ADAM	ADAM_GPNMB
M84522-2-GTTGTAGTCTGGCCGA-1	M84522	M	NPSAD-20201028-A2	2	MG	ADAM	ADAM_GPNMB
M84522-2-GTTGTCCCAACAGAGC-1	M84522	M	NPSAD-20201028-A2	2	MG	ADAM	ADAM_GPNMB
M84522-2-TAAGCGTTCTACTTCA-1	M84522	M	NPSAD-20201028-A2	2	MG	Homeo	Homeo_PICALM
M84522-2-TAAGTCGAGGCATTTC-1	M84522	M	NPSAD-20201028-A2	2	MG	ADAM	ADAM_GPNMB
M84522-2-TAATCTCGTTCGAACT-1	M84522	M	NPSAD-20201028-A2	2	MG	ADAM	ADAM_GPNMB
M84522-2-TACACCCTCCTCATAT-1	M84522	M	NPSAD-20201028-A2	2	MG	ADAM	ADAM_GPNMB
M84522-2-TACCGAATCGGTGTAT-1	M84522	M	NPSAD-20201028-A2	2	MG	ADAM	ADAM_GPNMB
M84522-2-TACTTCAAGACTCGAG-1	M84522	M	NPSAD-20201028-A2	2	MG	ADAM	ADAM_GPNMB
M84522-2-TACTTGTAGAGGTATT-1	M84522	M	NPSAD-20201028-A2	2	MG	Homeo	Homeo_FRMD4A
M84522-2-TATACCTAGTCACGCC-1	M84522	M	NPSAD-20201028-A2	2	MG	Homeo	Homeo_PICALM
M84522-2-TATCCTAGTGTAGGAC-1	M84522	M	NPSAD-20201028-A2	2	MG	Homeo	Homeo_PICALM
M84522-2-TATCGCCTCGGTTCAA-1	M84522	M	NPSAD-20201028-A2	2	MG	Adapt	Adapt_HSPA1A
M84522-2-TATCTGTAGGATATGT-1	M84522	M	NPSAD-20201028-A2	2	MG	ADAM	ADAM_GPNMB
M84522-2-TATGTTCTCATCACAG-1	M84522	M	NPSAD-20201028-A2	2	MG	Homeo	Homeo_PICALM
M84522-2-TATTCCAAGGAGTCTG-1	M84522	M	NPSAD-20201028-A2	2	MG	Homeo	Homeo_PICALM
M84522-2-TATTGCTTCATCTATC-1	M84522	M	NPSAD-20201028-A2	2	MG	ADAM	ADAM_GPNMB
M84522-2-TCAAGACGTTTGGAGG-1	M84522	M	NPSAD-20201028-A2	2	MG	ADAM	ADAM_GPNMB
M84522-2-TCAAGTGTCACATACG-1	M84522	M	NPSAD-20201028-A2	2	MG	ADAM	ADAM_GPNMB
M84522-2-TCAATTCTCGTGACTA-1	M84522	M	NPSAD-20201028-A2	2	MG	ADAM	ADAM_GPNMB
M84522-2-TCACAAGGTCGCATGC-1	M84522	M	NPSAD-20201028-A2	2	MG	Homeo	Homeo_FRMD4A
M84522-2-TCACGCTTCCACCCTA-1	M84522	M	NPSAD-20201028-A2	2	MG	ADAM	ADAM_GPNMB
M84522-2-TCACGGGGTCAGTCGC-1	M84522	M	NPSAD-20201028-A2	2	MG	ADAM	ADAM_GPNMB
M84522-2-TCAGTGAAGGAACGTC-1	M84522	M	NPSAD-20201028-A2	2	MG	ADAM	ADAM_GPNMB
M84522-2-TCAGTGAGTCAAGCCC-1	M84522	M	NPSAD-20201028-A2	2	MG	ADAM	ADAM_GPNMB
M84522-2-TCATCATCAGCAGTAG-1	M84522	M	NPSAD-20201028-A2	2	MG	ADAM	ADAM_GPNMB
M84522-2-TCCACCAAGCTGGCTC-1	M84522	M	NPSAD-20201028-A2	2	MG	ADAM	ADAM_GPNMB
M84522-2-TCCCACAGTGACACAG-1	M84522	M	NPSAD-20201028-A2	2	MG	Homeo	Homeo_PICALM
M84522-2-TCCGGGAGTTAGTCGT-1	M84522	M	NPSAD-20201028-A2	2	MG	ADAM	ADAM_GPNMB
M84522-2-TCCTAATCAAAGGGTC-1	M84522	M	NPSAD-20201028-A2	2	MG	Homeo	Homeo_PICALM
M84522-2-TCCTCCCAGGGTACGT-1	M84522	M	NPSAD-20201028-A2	2	MG	ADAM	ADAM_GPNMB
M84522-2-TCCTCTTTCTTCCAGC-1	M84522	M	NPSAD-20201028-A2	2	MG	ADAM	ADAM_GPNMB
M84522-2-TCGATTTAGCGTCAGA-1	M84522	M	NPSAD-20201028-A2	2	MG	ADAM	ADAM_GPNMB
M84522-2-TCGCTCATCGCCTTTG-1	M84522	M	NPSAD-20201028-A2	2	MG	ADAM	ADAM_GPNMB
M84522-2-TCGCTTGGTGGCGTAA-1	M84522	M	NPSAD-20201028-A2	2	PVM	PVM	PVM_CD163
M84522-2-TCGCTTGTCAAGTGTC-1	M84522	M	NPSAD-20201028-A2	2	MG	Homeo	Homeo_PICALM
M84522-2-TCGGTCTTCACCGACG-1	M84522	M	NPSAD-20201028-A2	2	MG	ADAM	ADAM_GPNMB
M84522-2-TCGTCCAAGACCAAAT-1	M84522	M	NPSAD-20201028-A2	2	MG	Homeo	Homeo_PICALM
M84522-2-TCTAACTCACTTGTCC-1	M84522	M	NPSAD-20201028-A2	2	MG	ADAM	ADAM_GPNMB
M84522-2-TCTACATTCACCTGGG-1	M84522	M	NPSAD-20201028-A2	2	MG	ADAM	ADAM_GPNMB
M84522-2-TCTCTGGCACAGCCAC-1	M84522	M	NPSAD-20201028-A2	2	MG	ADAM	ADAM_GPNMB
M84522-2-TGAACGTTCGGTCATA-1	M84522	M	NPSAD-20201028-A2	2	MG	Adapt	Adapt_HIST
M84522-2-TGACAGTCAGCACGAA-1	M84522	M	NPSAD-20201028-A2	2	MG	Homeo	Homeo_PICALM
M84522-2-TGACAGTCAGGGAGAG-1	M84522	M	NPSAD-20201028-A2	2	MG	Homeo	Homeo_PICALM
M84522-2-TGATGCAAGAAAGTCT-1	M84522	M	NPSAD-20201028-A2	2	MG	Homeo	Homeo_PICALM
M84522-2-TGATTCTCAATAGTAG-1	M84522	M	NPSAD-20201028-A2	2	MG	ADAM	ADAM_GPNMB
M84522-2-TGCCGAGCACCACTGG-1	M84522	M	NPSAD-20201028-A2	2	MG	Homeo	Homeo_PICALM
M84522-2-TGCGATATCATCTACT-1	M84522	M	NPSAD-20201028-A2	2	MG	ADAM	ADAM_GPNMB
M84522-2-TGCTCGTCACGTAGAG-1	M84522	M	NPSAD-20201028-A2	2	MG	ADAM	ADAM_GPNMB
M84522-2-TGGAGAGAGAAGCTCG-1	M84522	M	NPSAD-20201028-A2	2	MG	Homeo	Homeo_PICALM
M84522-2-TGGTGATAGCGTGAGT-1	M84522	M	NPSAD-20201028-A2	2	MG	Homeo	Homeo_PICALM
M84522-2-TGTTCCGGTTCGTAAC-1	M84522	M	NPSAD-20201028-A2	2	MG	Homeo	Homeo_PICALM
M84522-2-TGTTCTACAGGTGTGA-1	M84522	M	NPSAD-20201028-A2	2	MG	ADAM	ADAM_GPNMB
M84522-2-TTAGTCTAGTTCCTGA-1	M84522	M	NPSAD-20201028-A2	2	MG	Homeo	Homeo_PICALM
M84522-2-TTAGTCTTCCATACTT-1	M84522	M	NPSAD-20201028-A2	2	MG	ADAM	ADAM_GPNMB
M84522-2-TTCAATCAGTAAGACT-1	M84522	M	NPSAD-20201028-A2	2	MG	Homeo	Homeo_PICALM
M84522-2-TTCACGCGTAGGACTG-1	M84522	M	NPSAD-20201028-A2	2	MG	ADAM	ADAM_GPNMB
M84522-2-TTCATTGTCCCATAGA-1	M84522	M	NPSAD-20201028-A2	2	MG	Homeo	Homeo_PICALM
M84522-2-TTCCACGGTCTAGGTT-1	M84522	M	NPSAD-20201028-A2	2	MG	ADAM	ADAM_GPNMB
M84522-2-TTCCACGGTTACCTTT-1	M84522	M	NPSAD-20201028-A2	2	MG	ADAM	ADAM_GPNMB
M84522-2-TTCCACGTCGTGCACG-1	M84522	M	NPSAD-20201028-A2	2	MG	Adapt	Adapt_HIST
M84522-2-TTCGCTGAGACGACGT-1	M84522	M	NPSAD-20201028-A2	2	MG	ADAM	ADAM_GPNMB
M84522-2-TTCGGTCGTGTACGCC-1	M84522	M	NPSAD-20201028-A2	2	MG	ADAM	ADAM_GPNMB
M84522-2-TTCTAACCAAGAGCTG-1	M84522	M	NPSAD-20201028-A2	2	MG	Homeo	Homeo_PICALM
M84522-2-TTCTCTCTCCACGTGG-1	M84522	M	NPSAD-20201028-A2	2	MG	ADAM	ADAM_GPNMB
M84522-2-TTCTGTAAGTGGAAAG-1	M84522	M	NPSAD-20201028-A2	2	MG	ADAM	ADAM_GPNMB
M84522-2-TTCTTCCTCTCTAGGA-1	M84522	M	NPSAD-20201028-A2	2	MG	Homeo	Homeo_PICALM
M84522-2-TTGAACGCATAGCACT-1	M84522	M	NPSAD-20201028-A2	2	MG	ADAM	ADAM_GPNMB
M84522-2-TTGAACGGTGCCTATA-1	M84522	M	NPSAD-20201028-A2	2	MG	Homeo	Homeo_PICALM
M84522-2-TTGACCCGTCGGTGAA-1	M84522	M	NPSAD-20201028-A2	2	MG	Homeo	Homeo_PICALM
M84522-2-TTGATGGTCCAGCACG-1	M84522	M	NPSAD-20201028-A2	2	MG	Homeo	Homeo_PICALM
M84522-2-TTGCATTAGGTTCCGC-1	M84522	M	NPSAD-20201028-A2	2	MG	Homeo	Homeo_PICALM
M84522-2-TTGGGCGGTCCAAAGG-1	M84522	M	NPSAD-20201028-A2	2	MG	ADAM	ADAM_GPNMB
M84522-2-TTGGTTTCAATTGTGC-1	M84522	M	NPSAD-20201028-A2	2	MG	Homeo	Homeo_PICALM
M84522-2-TTGTGGAGTAACGCGA-1	M84522	M	NPSAD-20201028-A2	2	MG	Adapt	Adapt_HSPA1A
M84522-2-TTTACGTGTCGATTAC-1	M84522	M	NPSAD-20201028-A2	2	MG	ADAM	ADAM_GPNMB
M84522-2-TTTACTGGTGTCCGTG-1	M84522	M	NPSAD-20201028-A2	2	MG	ADAM	ADAM_GPNMB
M84522-2-TTTATGCCATCTAACG-1	M84522	M	NPSAD-20201028-A2	2	MG	ADAM	ADAM_GPNMB
M84522-2-TTTCATGGTATGTCCA-1	M84522	M	NPSAD-20201028-A2	2	MG	Homeo	Homeo_FRMD4A
M84522-2-TTTCATGTCCCGAGGT-1	M84522	M	NPSAD-20201028-A2	2	MG	Homeo	Homeo_PICALM
M84522-2-TTTCGATAGTCGAATA-1	M84522	M	NPSAD-20201028-A2	2	MG	ADAM	ADAM_GPNMB
M84522-2-TTTGGTTAGCTAGAGC-1	M84522	M	NPSAD-20201028-A2	2	MG	Homeo	Homeo_PICALM
M84522-2-TTTGGTTTCATACGAC-1	M84522	M	NPSAD-20201028-A2	2	MG	ADAM	ADAM_GPNMB
M84538-1-AAAGGATCACTACCGG-0	M84538	M	NPSAD-20201103-A1	1	MG	Homeo	Homeo_PICALM
M84538-1-AAAGGGCTCTTCTGGC-0	M84538	M	NPSAD-20201103-A1	1	PVM	PVM	PVM_CD163
M84538-1-AACGAAATCTTCTCAA-0	M84538	M	NPSAD-20201103-A1	1	PVM	PVM	PVM_CD163
M84538-1-AAGAACAGTTGCATGT-0	M84538	M	NPSAD-20201103-A1	1	MG	Homeo	Homeo_PICALM
M84538-1-AAGACTCTCGCAATTG-0	M84538	M	NPSAD-20201103-A1	1	PVM	PVM	PVM_CD163
M84538-1-AAGCGTTAGTTGGCTT-0	M84538	M	NPSAD-20201103-A1	1	MG	Adapt	Adapt_AIF1
M84538-1-AATGCCATCTGGCCGA-0	M84538	M	NPSAD-20201103-A1	1	MG	Homeo	Homeo_PICALM
M84538-1-ACATCCCGTTAGAAAC-0	M84538	M	NPSAD-20201103-A1	1	MG	Homeo	Homeo_PICALM
M84538-1-ACCTGTCGTCAAAGCG-0	M84538	M	NPSAD-20201103-A1	1	MG	Homeo	Homeo_PICALM
M84538-1-ACGTTCCAGACTTCAC-0	M84538	M	NPSAD-20201103-A1	1	MG	Adapt	Adapt_HIST
M84538-1-AGAAGTACAACCGTAT-0	M84538	M	NPSAD-20201103-A1	1	MG	Homeo	Homeo_PICALM
M84538-1-AGCATCACAAGACTGG-0	M84538	M	NPSAD-20201103-A1	1	MG	Homeo	Homeo_PICALM
M84538-1-AGGTGTTGTGTTTCTT-0	M84538	M	NPSAD-20201103-A1	1	MG	Homeo	Homeo_FRMD4A
M84538-1-AGTGCCGGTGATATAG-0	M84538	M	NPSAD-20201103-A1	1	MG	Homeo	Homeo_PICALM
M84538-1-AGTTAGCCACGCAAAG-0	M84538	M	NPSAD-20201103-A1	1	MG	Adapt	Adapt_HIF1A
M84538-1-AGTTCCCTCGGTGCAC-0	M84538	M	NPSAD-20201103-A1	1	PVM	PVM	PVM_CD163
M84538-1-ATCACAGCAACCAACT-0	M84538	M	NPSAD-20201103-A1	1	MG	Homeo	Homeo_FRMD4A
M84538-1-ATTCTTGCAGCTACAT-0	M84538	M	NPSAD-20201103-A1	1	MG	Adapt	Adapt_HIST
M84538-1-ATTTACCTCCCTTGGT-0	M84538	M	NPSAD-20201103-A1	1	MG	Adapt	Adapt_HSPA1A
M84538-1-CAAGGGAGTTCGGACC-0	M84538	M	NPSAD-20201103-A1	1	MG	Homeo	Homeo_PICALM
M84538-1-CAATACGGTAACATAG-0	M84538	M	NPSAD-20201103-A1	1	PVM	PVM	PVM_CD163
M84538-1-CACAACAAGCTTCATG-0	M84538	M	NPSAD-20201103-A1	1	MG	Adapt	Adapt_HIF1A
M84538-1-CATACAGTCCAACCAA-0	M84538	M	NPSAD-20201103-A1	1	MG	Homeo	Homeo_PICALM
M84538-1-CATCAAGCAGAATTCC-0	M84538	M	NPSAD-20201103-A1	1	MG	Adapt	Adapt_HIF1A
M84538-1-CATCGGGCATGTAACC-0	M84538	M	NPSAD-20201103-A1	1	PVM	PVM	PVM_CD163
M84538-1-CATGAGTAGCACGGAT-0	M84538	M	NPSAD-20201103-A1	1	MG	Homeo	Homeo_FRMD4A
M84538-1-CCTCTCCCACACCTAA-0	M84538	M	NPSAD-20201103-A1	1	MG	Homeo	Homeo_PICALM
M84538-1-CGACAGCCAGTAACCT-0	M84538	M	NPSAD-20201103-A1	1	PVM	PVM	PVM_CD163
M84538-1-CGTCCATCAAGTCCAT-0	M84538	M	NPSAD-20201103-A1	1	MG	Adapt	Adapt_HIF1A
M84538-1-CTATCCGTCCGCTGTT-0	M84538	M	NPSAD-20201103-A1	1	MG	Adapt	Adapt_AIF1
M84538-1-CTCAACCAGGATTACA-0	M84538	M	NPSAD-20201103-A1	1	MG	Homeo	Homeo_PICALM
M84538-1-CTCAGGGAGGACAAGA-0	M84538	M	NPSAD-20201103-A1	1	MG	Adapt	Adapt_IFI44L
M84538-1-CTCGAGGGTCTTACTT-0	M84538	M	NPSAD-20201103-A1	1	PVM	PVM	PVM_CD163
M84538-1-CTGAGGCGTAACATAG-0	M84538	M	NPSAD-20201103-A1	1	MG	Homeo	Homeo_FRMD4A
M84538-1-CTGCCTAGTTCGGTCG-0	M84538	M	NPSAD-20201103-A1	1	MG	Homeo	Homeo_PICALM
M84538-1-CTTCCGACAGGTCAGA-0	M84538	M	NPSAD-20201103-A1	1	MG	Homeo	Homeo_PICALM
M84538-1-GCCCGAAGTTTGTGGT-0	M84538	M	NPSAD-20201103-A1	1	PVM	PVM	PVM_CD163
M84538-1-GGAATGGAGGGTCAAC-0	M84538	M	NPSAD-20201103-A1	1	MG	Adapt	Adapt_HIST
M84538-1-GGGTATTTCGAGATGG-0	M84538	M	NPSAD-20201103-A1	1	MG	ADAM	ADAM_GPNMB
M84538-1-GGTAACTGTCTACGTA-0	M84538	M	NPSAD-20201103-A1	1	PVM	PVM	PVM_CD163
M84538-1-GGTAGAGCAGAACCGA-0	M84538	M	NPSAD-20201103-A1	1	MG	Adapt	Adapt_HIST
M84538-1-GTCAAGTGTCACAGTT-0	M84538	M	NPSAD-20201103-A1	1	MG	Homeo	Homeo_PICALM
M84538-1-GTTACAGAGGGAACAA-0	M84538	M	NPSAD-20201103-A1	1	MG	Adapt	Adapt_AIF1
M84538-1-GTTAGTGGTTCGTTCC-0	M84538	M	NPSAD-20201103-A1	1	MG	Adapt	Adapt_HIF1A
M84538-1-TAACTTCTCCGGGACT-0	M84538	M	NPSAD-20201103-A1	1	MG	Adapt	Adapt_HIF1A
M84538-1-TACGGTACAGCCGGTT-0	M84538	M	NPSAD-20201103-A1	1	MG	Homeo	Homeo_PICALM
M84538-1-TAGACCATCGGTAACT-0	M84538	M	NPSAD-20201103-A1	1	MG	Adapt	Adapt_HIF1A
M84538-1-TATTGCTTCGTTTACT-0	M84538	M	NPSAD-20201103-A1	1	MG	Adapt	Adapt_HIF1A
M84538-1-TCAAGCAAGAGCATCG-0	M84538	M	NPSAD-20201103-A1	1	MG	Adapt	Adapt_HIF1A
M84538-1-TCAAGTGTCCAACCGG-0	M84538	M	NPSAD-20201103-A1	1	PVM	PVM	PVM_CD163
M84538-1-TCAGTCCCATGCAGGA-0	M84538	M	NPSAD-20201103-A1	1	PVM	PVM	PVM_CD163
M84538-1-TCATCCGCACAAGCAG-0	M84538	M	NPSAD-20201103-A1	1	MG	Adapt	Adapt_HIF1A
M84538-1-TCATGCCAGTAACGAT-0	M84538	M	NPSAD-20201103-A1	1	MG	Adapt	Adapt_HIST
M84538-1-TCCATGCAGGTCACCC-0	M84538	M	NPSAD-20201103-A1	1	MG	Homeo	Homeo_PICALM
M84538-1-TCCTGCAAGCCTGAAG-0	M84538	M	NPSAD-20201103-A1	1	PVM	PVM	PVM_CD163
M84538-1-TCGGGCAGTCTCACGG-0	M84538	M	NPSAD-20201103-A1	1	MG	Adapt	Adapt_AIF1
M84538-1-TCTGGCTTCCTGTTAT-0	M84538	M	NPSAD-20201103-A1	1	MG	Adapt	Adapt_HIF1A
M84538-1-TGAGCATCAGCGATTT-0	M84538	M	NPSAD-20201103-A1	1	MG	Homeo	Homeo_PICALM
M84538-1-TGCACGGGTCTACGTA-0	M84538	M	NPSAD-20201103-A1	1	MG	Homeo	Homeo_FRMD4A
M84538-1-TGCAGGCGTGTCCCTT-0	M84538	M	NPSAD-20201103-A1	1	MG	Homeo	Homeo_PICALM
M84538-1-TGCAGTATCGGTAGGA-0	M84538	M	NPSAD-20201103-A1	1	MG	Adapt	Adapt_AIF1
M84538-1-TGCATCCTCTGTGCTC-0	M84538	M	NPSAD-20201103-A1	1	MG	Adapt	Adapt_HIST
M84538-1-TGTCAGATCGCAGATT-0	M84538	M	NPSAD-20201103-A1	1	MG	Homeo	Homeo_PICALM
M84538-1-TTAGGCATCGGCTGTG-0	M84538	M	NPSAD-20201103-A1	1	PVM	PVM	PVM_CD163
M84538-1-TTGAGTGTCTAAGAAG-0	M84538	M	NPSAD-20201103-A1	1	MG	Adapt	Adapt_HIF1A
M84538-1-TTGCCTGTCTGAGTCA-0	M84538	M	NPSAD-20201103-A1	1	PVM	PVM	PVM_CD163
M84538-1-TTGGTTTAGGCCACCT-0	M84538	M	NPSAD-20201103-A1	1	MG	Adapt	Adapt_HIF1A
M84538-1-TTTACCAGTGCTAGCC-0	M84538	M	NPSAD-20201103-A1	1	PVM	PVM	PVM_CD163
M84538-1-TTTGATCGTCCAGCGT-0	M84538	M	NPSAD-20201103-A1	1	MG	Adapt	Adapt_HIST
M84538-2-AAAGAACAGCTGGCTC-1	M84538	M	NPSAD-20201103-A2	2	PVM	PVM	PVM_CD163
M84538-2-AAAGGTACATCCTCAC-1	M84538	M	NPSAD-20201103-A2	2	MG	ADAM	ADAM_GPNMB
M84538-2-AAGACTCAGTTGGAAT-1	M84538	M	NPSAD-20201103-A2	2	MG	Homeo	Homeo_PICALM
M84538-2-AAGACTCCACGAAAGC-1	M84538	M	NPSAD-20201103-A2	2	MG	Homeo	Homeo_PICALM
M84538-2-AAGACTCGTACCGGAA-1	M84538	M	NPSAD-20201103-A2	2	MG	Homeo	Homeo_PICALM
M84538-2-AAGCATCTCGCTACGG-1	M84538	M	NPSAD-20201103-A2	2	MG	Prolif	Prolif_MKI67
M84538-2-AATCACGTCTAGTACG-1	M84538	M	NPSAD-20201103-A2	2	PVM	PVM	PVM_CD163
M84538-2-ACACCAATCCCATAAG-1	M84538	M	NPSAD-20201103-A2	2	MG	Adapt	Adapt_HIF1A
M84538-2-ACCGTTCCAGACACAG-1	M84538	M	NPSAD-20201103-A2	2	PVM	PVM	PVM_CD163
M84538-2-ACTATGGCACCCTAGG-1	M84538	M	NPSAD-20201103-A2	2	MG	Homeo	Homeo_PICALM
M84538-2-AGAACCTGTCTGGTTA-1	M84538	M	NPSAD-20201103-A2	2	PVM	PVM	PVM_CD163
M84538-2-AGGAAATGTCCAGTTA-1	M84538	M	NPSAD-20201103-A2	2	MG	Homeo	Homeo_PICALM
M84538-2-ATACCGAAGATCGGTG-1	M84538	M	NPSAD-20201103-A2	2	MG	Homeo	Homeo_PICALM
M84538-2-ATCTCTACAGAAGTGC-1	M84538	M	NPSAD-20201103-A2	2	MG	Homeo	Homeo_PICALM
M84538-2-CAACCAATCTTCCCAG-1	M84538	M	NPSAD-20201103-A2	2	PVM	PVM	PVM_CD163
M84538-2-CAATACGGTCACAGTT-1	M84538	M	NPSAD-20201103-A2	2	PVM	PVM	PVM_CD163
M84538-2-CACTGAACATCTGGGC-1	M84538	M	NPSAD-20201103-A2	2	MG	Adapt	Adapt_HIF1A
M84538-2-CAGGGCTCACTATCGA-1	M84538	M	NPSAD-20201103-A2	2	MG	Homeo	Homeo_PICALM
M84538-2-CATTCATTCTTGGATG-1	M84538	M	NPSAD-20201103-A2	2	MG	Adapt	Adapt_HIF1A
M84538-2-CATTGCCAGCTAATGA-1	M84538	M	NPSAD-20201103-A2	2	PVM	PVM	PVM_CD163
M84538-2-CCGAACGGTCATTGCA-1	M84538	M	NPSAD-20201103-A2	2	MG	Homeo	Homeo_PICALM
M84538-2-CCGTTCACAAGAAACT-1	M84538	M	NPSAD-20201103-A2	2	MG	Homeo	Homeo_PICALM
M84538-2-CCTAACCTCCGCCTAT-1	M84538	M	NPSAD-20201103-A2	2	MG	Homeo	Homeo_PICALM
M84538-2-CCTTGTGGTAGAGTTA-1	M84538	M	NPSAD-20201103-A2	2	MG	Homeo	Homeo_PICALM
M84538-2-CGATGCGAGCTGACCC-1	M84538	M	NPSAD-20201103-A2	2	PVM	PVM	PVM_CD163
M84538-2-CGGACACGTTAAGAAC-1	M84538	M	NPSAD-20201103-A2	2	MG	Homeo	Homeo_PICALM
M84538-2-CGTGTCTCATACATCG-1	M84538	M	NPSAD-20201103-A2	2	MG	Homeo	Homeo_PICALM
M84538-2-CGTTCTGGTCCGACGT-1	M84538	M	NPSAD-20201103-A2	2	MG	Homeo	Homeo_PICALM
M84538-2-CTACATTCACTATCGA-1	M84538	M	NPSAD-20201103-A2	2	MG	Adapt	Adapt_HIF1A
M84538-2-CTGGCAGGTGAACCGA-1	M84538	M	NPSAD-20201103-A2	2	PVM	PVM	PVM_CD163
M84538-2-CTGGTCTTCCGGCAGT-1	M84538	M	NPSAD-20201103-A2	2	MG	Homeo	Homeo_PICALM
M84538-2-CTTCTAAGTTATGGTC-1	M84538	M	NPSAD-20201103-A2	2	MG	Adapt	Adapt_HIST
M84538-2-CTTGAGAAGCTGAGTG-1	M84538	M	NPSAD-20201103-A2	2	MG	ADAM	ADAM_GPNMB
M84538-2-GAAATGAGTTTCGTGA-1	M84538	M	NPSAD-20201103-A2	2	MG	Adapt	Adapt_HIST
M84538-2-GCATCTCAGGGTACGT-1	M84538	M	NPSAD-20201103-A2	2	MG	Homeo	Homeo_PICALM
M84538-2-GCTACCTAGCGCCTAC-1	M84538	M	NPSAD-20201103-A2	2	MG	Homeo	Homeo_FRMD4A
M84538-2-GGCTTGGTCCACGGAC-1	M84538	M	NPSAD-20201103-A2	2	MG	Homeo	Homeo_PICALM
M84538-2-GGGAGATGTCGTACTA-1	M84538	M	NPSAD-20201103-A2	2	MG	Homeo	Homeo_PICALM
M84538-2-GGGTCACCATCATCTT-1	M84538	M	NPSAD-20201103-A2	2	MG	Homeo	Homeo_PICALM
M84538-2-GGGTGAATCGTTCGCT-1	M84538	M	NPSAD-20201103-A2	2	PVM	PVM	PVM_CD163
M84538-2-GTAGAAACACCAGGTC-1	M84538	M	NPSAD-20201103-A2	2	MG	Adapt	Adapt_HIF1A
M84538-2-GTCTACCAGACGCATG-1	M84538	M	NPSAD-20201103-A2	2	PVM	PVM	PVM_CD163
M84538-2-GTGGTTAAGCGTTACT-1	M84538	M	NPSAD-20201103-A2	2	MG	Homeo	Homeo_PICALM
M84538-2-GTGTGGCGTTTCTTAC-1	M84538	M	NPSAD-20201103-A2	2	MG	Homeo	Homeo_PICALM
M84538-2-TAAGCACAGGAGTCTG-1	M84538	M	NPSAD-20201103-A2	2	MG	Homeo	Homeo_PICALM
M84538-2-TACGGGCCAGCACAAG-1	M84538	M	NPSAD-20201103-A2	2	MG	ADAM	ADAM_GPNMB
M84538-2-TACTTACTCGCCAACG-1	M84538	M	NPSAD-20201103-A2	2	MG	Adapt	Adapt_HIF1A
M84538-2-TATATCCTCCAAACCA-1	M84538	M	NPSAD-20201103-A2	2	MG	Homeo	Homeo_PICALM
M84538-2-TATGTTCAGGATCATA-1	M84538	M	NPSAD-20201103-A2	2	MG	Adapt	Adapt_HIF1A
M84538-2-TATGTTCTCCCTTTGG-1	M84538	M	NPSAD-20201103-A2	2	MG	Homeo	Homeo_PICALM
M84538-2-TCATTACAGCTTCTAG-1	M84538	M	NPSAD-20201103-A2	2	MG	Adapt	Adapt_AIF1
M84538-2-TCCTCCCGTACTTGTG-1	M84538	M	NPSAD-20201103-A2	2	MG	Homeo	Homeo_PICALM
M84538-2-TCGCTCAAGGCGTTAG-1	M84538	M	NPSAD-20201103-A2	2	PVM	PVM	PVM_CD163
M84538-2-TCGCTCATCTGGTGGC-1	M84538	M	NPSAD-20201103-A2	2	PVM	PVM	PVM_CD163
M84538-2-TCGTCCAGTACAAGTA-1	M84538	M	NPSAD-20201103-A2	2	PVM	PVM	PVM_CD163
M84538-2-TCTACATAGATTAGCA-1	M84538	M	NPSAD-20201103-A2	2	MG	Homeo	Homeo_PICALM
M84538-2-TCTATCAGTATGACAA-1	M84538	M	NPSAD-20201103-A2	2	MG	Homeo	Homeo_PICALM
M84538-2-TCTGGCTAGTAAGAGG-1	M84538	M	NPSAD-20201103-A2	2	PVM	PVM	PVM_CD163
M84538-2-TCTTCCTGTGTCTCCT-1	M84538	M	NPSAD-20201103-A2	2	PVM	PVM	PVM_CD163
M84538-2-TGACGCGAGGAAAGGT-1	M84538	M	NPSAD-20201103-A2	2	MG	Homeo	Homeo_PICALM
M84538-2-TGAGGGAGTAGATCGG-1	M84538	M	NPSAD-20201103-A2	2	MG	Homeo	Homeo_FRMD4A
M84538-2-TGGGTTATCCTTGACC-1	M84538	M	NPSAD-20201103-A2	2	MG	ADAM	ADAM_GPNMB
M84538-2-TTCACGCTCTGCTTTA-1	M84538	M	NPSAD-20201103-A2	2	PVM	PVM	PVM_CD163
M84538-2-TTCTAACTCAGGCGAA-1	M84538	M	NPSAD-20201103-A2	2	MG	Homeo	Homeo_PICALM
M84538-2-TTCTGTAGTCAGATTC-1	M84538	M	NPSAD-20201103-A2	2	PVM	PVM	PVM_CD163
M84538-2-TTTATGCAGGGCAGTT-1	M84538	M	NPSAD-20201103-A2	2	MG	Homeo	Homeo_PICALM
M84538-2-TTTGGTTAGGAACATT-1	M84538	M	NPSAD-20201103-A2	2	MG	Homeo	Homeo_PICALM
M84578-1-AAAGAACCAAGCCCAC-0	M84578	M	NPSAD-20210223-A1	1	MG	Homeo	Homeo_PICALM
M84578-1-AACGAAAGTAACGCGA-0	M84578	M	NPSAD-20210223-A1	1	PVM	PVM	PVM_CD163
M84578-1-ACTTTCAGTGTGTCGC-0	M84578	M	NPSAD-20210223-A1	1	PVM	PVM	PVM_CD163
M84578-1-AGGGTCCGTTTACTTC-0	M84578	M	NPSAD-20210223-A1	1	MG	Homeo	Homeo_PICALM
M84578-1-AGTAACCTCTGATTCT-0	M84578	M	NPSAD-20210223-A1	1	MG	ADAM	ADAM_GPNMB
M84578-1-ATAGGCTGTATGAGCG-0	M84578	M	NPSAD-20210223-A1	1	MG	Homeo	Homeo_PICALM
M84578-1-ATCGTGAGTCATGACT-0	M84578	M	NPSAD-20210223-A1	1	MG	Adapt	Adapt_HIST
M84578-1-ATCTTCACACTAGGCC-0	M84578	M	NPSAD-20210223-A1	1	PVM	PVM	PVM_CD163
M84578-1-ATGCCTCAGCAGCGAT-0	M84578	M	NPSAD-20210223-A1	1	PVM	PVM	PVM_CD163
M84578-1-CAGTTAGCATAGTCAC-0	M84578	M	NPSAD-20210223-A1	1	MG	Homeo	Homeo_PICALM
M84578-1-CATACTTTCTTCTGGC-0	M84578	M	NPSAD-20210223-A1	1	PVM	PVM	PVM_CD163
M84578-1-CCGAACGTCCATAGAC-0	M84578	M	NPSAD-20210223-A1	1	MG	Homeo	Homeo_PICALM
M84578-1-CGATCGGTCCGGCAGT-0	M84578	M	NPSAD-20210223-A1	1	MG	Homeo	Homeo_FRMD4A
M84578-1-CGGACACAGGGAGGTG-0	M84578	M	NPSAD-20210223-A1	1	MG	Adapt	Adapt_HIST
M84578-1-CGTGTCTTCTAAGCGT-0	M84578	M	NPSAD-20210223-A1	1	MG	Homeo	Homeo_PICALM
M84578-1-CTAACTTGTACCCACG-0	M84578	M	NPSAD-20210223-A1	1	MG	Homeo	Homeo_PICALM
M84578-1-CTATAGGAGTAAGGGA-0	M84578	M	NPSAD-20210223-A1	1	MG	Homeo	Homeo_PICALM
M84578-1-CTCAACCAGCTCACTA-0	M84578	M	NPSAD-20210223-A1	1	MG	Homeo	Homeo_PICALM
M84578-1-CTGCCTACATTGAGGG-0	M84578	M	NPSAD-20210223-A1	1	MG	Homeo	Homeo_PICALM
M84578-1-CTTCCGACACCAGCTG-0	M84578	M	NPSAD-20210223-A1	1	MG	Homeo	Homeo_PICALM
M84578-1-GAGTTTGCAAGGACAC-0	M84578	M	NPSAD-20210223-A1	1	MG	Homeo	Homeo_PICALM
M84578-1-GCACTAACACCACATA-0	M84578	M	NPSAD-20210223-A1	1	MG	ADAM	ADAM_GPNMB
M84578-1-GCATCGGTCAGCCTTC-0	M84578	M	NPSAD-20210223-A1	1	MG	Homeo	Homeo_PICALM
M84578-1-GCCCGAAGTAACGCGA-0	M84578	M	NPSAD-20210223-A1	1	MG	Homeo	Homeo_PICALM
M84578-1-GGGTAGAAGCATCCCG-0	M84578	M	NPSAD-20210223-A1	1	MG	Homeo	Homeo_PICALM
M84578-1-GTACAACTCGGATACT-0	M84578	M	NPSAD-20210223-A1	1	PVM	PVM	PVM_CD163
M84578-1-GTCCACTGTATCGCAT-0	M84578	M	NPSAD-20210223-A1	1	MG	Homeo	Homeo_PICALM
M84578-1-GTCTTTAGTGAATAAC-0	M84578	M	NPSAD-20210223-A1	1	MG	Homeo	Homeo_PICALM
M84578-1-GTGGAAGCAAACCGGA-0	M84578	M	NPSAD-20210223-A1	1	MG	Homeo	Homeo_PICALM
M84578-1-TAACACGCATCTAACG-0	M84578	M	NPSAD-20210223-A1	1	PVM	PVM	PVM_CD163
M84578-1-TAAGCACAGTCACGAG-0	M84578	M	NPSAD-20210223-A1	1	MG	Homeo	Homeo_PICALM
M84578-1-TAGATCGCACTGCATA-0	M84578	M	NPSAD-20210223-A1	1	PVM	PVM	PVM_CD163
M84578-1-TATCAGGAGAATTGTG-0	M84578	M	NPSAD-20210223-A1	1	MG	Homeo	Homeo_PICALM
M84578-1-TCATGGAGTAACGCGA-0	M84578	M	NPSAD-20210223-A1	1	PVM	PVM	PVM_CD163
M84578-1-TCCTCCCGTCTCGGAC-0	M84578	M	NPSAD-20210223-A1	1	MG	Homeo	Homeo_PICALM
M84578-1-TCGGTCTGTGATTGGG-0	M84578	M	NPSAD-20210223-A1	1	MG	Homeo	Homeo_PICALM
M84578-1-TCGTGGGAGCACGATG-0	M84578	M	NPSAD-20210223-A1	1	MG	Homeo	Homeo_PICALM
M84578-1-TCTCCGACACAAATAG-0	M84578	M	NPSAD-20210223-A1	1	MG	Homeo	Homeo_PICALM
M84578-1-TCTTGCGAGATGAAGG-0	M84578	M	NPSAD-20210223-A1	1	MG	Homeo	Homeo_PICALM
M84578-1-TGATTTCGTCGGAACA-0	M84578	M	NPSAD-20210223-A1	1	PVM	PVM	PVM_CD163
M84578-1-TGTCAGAAGAGCATTA-0	M84578	M	NPSAD-20210223-A1	1	PVM	PVM	PVM_CD163
M84578-1-TTGTTTGAGGCACCAA-0	M84578	M	NPSAD-20210223-A1	1	PVM	PVM	PVM_CD163
M84803-1-AAAGGTAGTAGGACTG-0	M84803	M	NPSAD-20210323-A1	1	MG	Homeo	Homeo_PICALM
M84803-1-AACGTCACAATCTCGA-0	M84803	M	NPSAD-20210323-A1	1	MG	Homeo	Homeo_PICALM
M84803-1-AAGACTCTCAAACGTC-0	M84803	M	NPSAD-20210323-A1	1	MG	Homeo	Homeo_PICALM
M84803-1-AAGTTCGTCCTTGGAA-0	M84803	M	NPSAD-20210323-A1	1	MG	Homeo	Homeo_PICALM
M84803-1-AATCGTGAGCTATCCA-0	M84803	M	NPSAD-20210323-A1	1	MG	Homeo	Homeo_FRMD4A
M84803-1-ACAAGCTCAACACAGG-0	M84803	M	NPSAD-20210323-A1	1	MG	Adapt	Adapt_TMEM163
M84803-1-ACACGCGAGGAAACGA-0	M84803	M	NPSAD-20210323-A1	1	MG	Homeo	Homeo_FRMD4A
M84803-1-ACAGCCGGTTACGGAG-0	M84803	M	NPSAD-20210323-A1	1	MG	Homeo	Homeo_PICALM
M84803-1-ACGCACGCAGTAGATA-0	M84803	M	NPSAD-20210323-A1	1	MG	Homeo	Homeo_PICALM
M84803-1-ACGGAAGGTGCCCTTT-0	M84803	M	NPSAD-20210323-A1	1	MG	Homeo	Homeo_PICALM
M84803-1-AGAAATGAGGTAGACC-0	M84803	M	NPSAD-20210323-A1	1	MG	Homeo	Homeo_PICALM
M84803-1-AGAGCCCCAGTCAGCC-0	M84803	M	NPSAD-20210323-A1	1	MG	Adapt	Adapt_AIF1
M84803-1-AGCCAATGTCCAGGTC-0	M84803	M	NPSAD-20210323-A1	1	MG	Homeo	Homeo_PICALM
M84803-1-AGCCACGAGGACCCAA-0	M84803	M	NPSAD-20210323-A1	1	MG	Homeo	Homeo_FRMD4A
M84803-1-AGCTCAAGTGAGCTCC-0	M84803	M	NPSAD-20210323-A1	1	MG	Adapt	Adapt_AIF1
M84803-1-AGGAATAGTGCGCTCA-0	M84803	M	NPSAD-20210323-A1	1	MG	Homeo	Homeo_FRMD4A
M84803-1-AGGAGGTCATCTAACG-0	M84803	M	NPSAD-20210323-A1	1	MG	Homeo	Homeo_FRMD4A
M84803-1-AGGCATTGTAACCAGG-0	M84803	M	NPSAD-20210323-A1	1	MG	Homeo	Homeo_PICALM
M84803-1-AGGGTCCGTACGGATG-0	M84803	M	NPSAD-20210323-A1	1	MG	Adapt	Adapt_HIST
M84803-1-AGGGTCCGTTACCTTT-0	M84803	M	NPSAD-20210323-A1	1	MG	Homeo	Homeo_FRMD4A
M84803-1-AGGGTGAAGCTCACTA-0	M84803	M	NPSAD-20210323-A1	1	MG	Homeo	Homeo_PICALM
M84803-1-AGGGTTTTCCTACAAG-0	M84803	M	NPSAD-20210323-A1	1	MG	Homeo	Homeo_PICALM
M84803-1-AGGTAGGTCTTCGCTG-0	M84803	M	NPSAD-20210323-A1	1	MG	Homeo	Homeo_FRMD4A
M84803-1-AGTTAGCAGGACGCTA-0	M84803	M	NPSAD-20210323-A1	1	MG	exAM	exAM_ERN1
M84803-1-ATACCGACAGCTGTAT-0	M84803	M	NPSAD-20210323-A1	1	PVM	PVM	PVM_CD163
M84803-1-ATCAGGTAGCACCGTC-0	M84803	M	NPSAD-20210323-A1	1	MG	Homeo	Homeo_FRMD4A
M84803-1-ATCGTAGAGGGAGTGG-0	M84803	M	NPSAD-20210323-A1	1	MG	exAM	exAM_ERN1
M84803-1-ATCGTCCAGCTCTGTA-0	M84803	M	NPSAD-20210323-A1	1	MG	Homeo	Homeo_PICALM
M84803-1-ATCGTCCTCTCGGTCT-0	M84803	M	NPSAD-20210323-A1	1	MG	Homeo	Homeo_PICALM
M84803-1-ATGAAAGGTACACGCC-0	M84803	M	NPSAD-20210323-A1	1	MG	Homeo	Homeo_PICALM
M84803-1-ATGACCAAGTGTAGAT-0	M84803	M	NPSAD-20210323-A1	1	MG	Homeo	Homeo_FRMD4A
M84803-1-ATGAGTCCATCCCGTT-0	M84803	M	NPSAD-20210323-A1	1	MG	Homeo	Homeo_FRMD4A
M84803-1-ATGCATGCACGAGGAT-0	M84803	M	NPSAD-20210323-A1	1	MG	Homeo	Homeo_FRMD4A
M84803-1-ATGCCTCGTTATAGAG-0	M84803	M	NPSAD-20210323-A1	1	MG	Adapt	Adapt_HIST
M84803-1-ATTACCTAGTGCAGGT-0	M84803	M	NPSAD-20210323-A1	1	MG	Homeo	Homeo_FRMD4A
M84803-1-ATTCATCCAGGGAGAG-0	M84803	M	NPSAD-20210323-A1	1	MG	exAM	exAM_ERN1
M84803-1-CAAGGGAGTGGCTACC-0	M84803	M	NPSAD-20210323-A1	1	MG	Homeo	Homeo_FRMD4A
M84803-1-CAATACGAGCCTGTGC-0	M84803	M	NPSAD-20210323-A1	1	MG	Homeo	Homeo_PICALM
M84803-1-CACAACAAGTCTAGCT-0	M84803	M	NPSAD-20210323-A1	1	MG	Homeo	Homeo_PICALM
M84803-1-CACATGAGTCACTTCC-0	M84803	M	NPSAD-20210323-A1	1	MG	Homeo	Homeo_FRMD4A
M84803-1-CACTTCGCAATTCTCT-0	M84803	M	NPSAD-20210323-A1	1	MG	Homeo	Homeo_PICALM
M84803-1-CAGATCAAGTGCGACA-0	M84803	M	NPSAD-20210323-A1	1	MG	Adapt	Adapt_TMEM163
M84803-1-CAGATTGCAATTGCGT-0	M84803	M	NPSAD-20210323-A1	1	MG	Homeo	Homeo_FRMD4A
M84803-1-CAGCAATTCTTAGCTT-0	M84803	M	NPSAD-20210323-A1	1	MG	Homeo	Homeo_PICALM
M84803-1-CAGGTATTCAGCTGTA-0	M84803	M	NPSAD-20210323-A1	1	MG	Homeo	Homeo_FRMD4A
M84803-1-CATAAGCAGCCATCCG-0	M84803	M	NPSAD-20210323-A1	1	MG	Homeo	Homeo_PICALM
M84803-1-CATACAGAGTAAACAC-0	M84803	M	NPSAD-20210323-A1	1	MG	Adapt	Adapt_TMEM163
M84803-1-CATGAGTAGTGCACTT-0	M84803	M	NPSAD-20210323-A1	1	MG	Homeo	Homeo_FRMD4A
M84803-1-CCAATTTAGTCAGAGC-0	M84803	M	NPSAD-20210323-A1	1	PVM	PVM	PVM_CD163
M84803-1-CCACGTTAGAGTGAAG-0	M84803	M	NPSAD-20210323-A1	1	MG	Homeo	Homeo_PICALM
M84803-1-CCGAACGTCCCTTCCC-0	M84803	M	NPSAD-20210323-A1	1	MG	Adapt	Adapt_AIF1
M84803-1-CCTCATGCACTACCGG-0	M84803	M	NPSAD-20210323-A1	1	MG	Homeo	Homeo_FRMD4A
M84803-1-CCTCCAAAGATCGCCC-0	M84803	M	NPSAD-20210323-A1	1	MG	Homeo	Homeo_PICALM
M84803-1-CCTCCAACAAGGCCTC-0	M84803	M	NPSAD-20210323-A1	1	MG	Adapt	Adapt_HIST
M84803-1-CCTGCATGTCGCGTCA-0	M84803	M	NPSAD-20210323-A1	1	MG	Homeo	Homeo_FRMD4A
M84803-1-CCTTCAGCATCGTGGC-0	M84803	M	NPSAD-20210323-A1	1	MG	Homeo	Homeo_FRMD4A
M84803-1-CCTTCAGGTAGTCTGT-0	M84803	M	NPSAD-20210323-A1	1	MG	Homeo	Homeo_FRMD4A
M84803-1-CGAGAAGCACTCATAG-0	M84803	M	NPSAD-20210323-A1	1	MG	Homeo	Homeo_PICALM
M84803-1-CGAGTTAGTCTTTCAT-0	M84803	M	NPSAD-20210323-A1	1	MG	Homeo	Homeo_FRMD4A
M84803-1-CGATGCGGTAGCTAAA-0	M84803	M	NPSAD-20210323-A1	1	MG	Homeo	Homeo_FRMD4A
M84803-1-CGATGCGGTCGTGCCA-0	M84803	M	NPSAD-20210323-A1	1	MG	Homeo	Homeo_PICALM
M84803-1-CGCAGGTCATTCAGCA-0	M84803	M	NPSAD-20210323-A1	1	MG	Homeo	Homeo_FRMD4A
M84803-1-CGCGTGACAGGACTTT-0	M84803	M	NPSAD-20210323-A1	1	MG	Homeo	Homeo_FRMD4A
M84803-1-CGGGCATCAATCGTCA-0	M84803	M	NPSAD-20210323-A1	1	MG	Adapt	Adapt_TMEM163
M84803-1-CTAACTTGTCTGTAAC-0	M84803	M	NPSAD-20210323-A1	1	MG	Homeo	Homeo_FRMD4A
M84803-1-CTCCTCCGTAACTAAG-0	M84803	M	NPSAD-20210323-A1	1	MG	Homeo	Homeo_FRMD4A
M84803-1-CTGAGCGAGTCAGCGA-0	M84803	M	NPSAD-20210323-A1	1	MG	ADAM	ADAM_GPNMB
M84803-1-CTGCCATAGTCGAATA-0	M84803	M	NPSAD-20210323-A1	1	PVM	PVM	PVM_CD163
M84803-1-CTGTATTGTTGTCCCT-0	M84803	M	NPSAD-20210323-A1	1	MG	Adapt	Adapt_TMEM163
M84803-1-CTTACCGAGACCTTTG-0	M84803	M	NPSAD-20210323-A1	1	MG	Homeo	Homeo_PICALM
M84803-1-CTTACCGTCACTGGTA-0	M84803	M	NPSAD-20210323-A1	1	MG	Homeo	Homeo_FRMD4A
M84803-1-CTTCAATCATGGCGCT-0	M84803	M	NPSAD-20210323-A1	1	MG	Adapt	Adapt_AIF1
M84803-1-CTTCTAAGTGGAGAAA-0	M84803	M	NPSAD-20210323-A1	1	MG	Homeo	Homeo_PICALM
M84803-1-GAAGCGAGTTTGACAC-0	M84803	M	NPSAD-20210323-A1	1	MG	Homeo	Homeo_FRMD4A
M84803-1-GAAGGACCAAGATTGA-0	M84803	M	NPSAD-20210323-A1	1	MG	Homeo	Homeo_FRMD4A
M84803-1-GACCCTTTCCAATGCA-0	M84803	M	NPSAD-20210323-A1	1	MG	Homeo	Homeo_FRMD4A
M84803-1-GACGCTGCAAGGCAAC-0	M84803	M	NPSAD-20210323-A1	1	MG	Homeo	Homeo_PICALM
M84803-1-GAGATGGCAAGACGAC-0	M84803	M	NPSAD-20210323-A1	1	MG	Homeo	Homeo_PICALM
M84803-1-GAGATGGGTACCCGAC-0	M84803	M	NPSAD-20210323-A1	1	MG	Homeo	Homeo_FRMD4A
M84803-1-GAGATGGTCCTCTCGA-0	M84803	M	NPSAD-20210323-A1	1	MG	Homeo	Homeo_PICALM
M84803-1-GAGTCATAGGTTGACG-0	M84803	M	NPSAD-20210323-A1	1	MG	Homeo	Homeo_FRMD4A
M84803-1-GAGTTACAGTGCGCTC-0	M84803	M	NPSAD-20210323-A1	1	MG	Homeo	Homeo_FRMD4A
M84803-1-GATCACAGTGTCATGT-0	M84803	M	NPSAD-20210323-A1	1	MG	Homeo	Homeo_FRMD4A
M84803-1-GATGTTGAGAAATGGG-0	M84803	M	NPSAD-20210323-A1	1	MG	Homeo	Homeo_FRMD4A
M84803-1-GCAGTTATCTTCTGGC-0	M84803	M	NPSAD-20210323-A1	1	MG	Adapt	Adapt_AIF1
M84803-1-GCATCTCAGAGAGAAC-0	M84803	M	NPSAD-20210323-A1	1	MG	Adapt	Adapt_AIF1
M84803-1-GCCGTGAGTCCGTTTC-0	M84803	M	NPSAD-20210323-A1	1	MG	Homeo	Homeo_PICALM
M84803-1-GCTTGGGGTCACAGTT-0	M84803	M	NPSAD-20210323-A1	1	MG	Adapt	Adapt_AIF1
M84803-1-GCTTTCGCACTGTCCT-0	M84803	M	NPSAD-20210323-A1	1	MG	Homeo	Homeo_PICALM
M84803-1-GGACGTCGTAGCGTCC-0	M84803	M	NPSAD-20210323-A1	1	MG	Adapt	Adapt_HIST
M84803-1-GGGACAACACAACGCC-0	M84803	M	NPSAD-20210323-A1	1	MG	Homeo	Homeo_FRMD4A
M84803-1-GGGCCATCAAGCTGCC-0	M84803	M	NPSAD-20210323-A1	1	MG	Homeo	Homeo_FRMD4A
M84803-1-GGTCTGGAGGTCATTC-0	M84803	M	NPSAD-20210323-A1	1	MG	exAM	exAM_ERN1
M84803-1-GGTGTTACAACACGTT-0	M84803	M	NPSAD-20210323-A1	1	MG	Homeo	Homeo_FRMD4A
M84803-1-GTATTGGAGCGGCTCT-0	M84803	M	NPSAD-20210323-A1	1	PVM	PVM	PVM_CD163
M84803-1-GTCACGGAGAAACTCA-0	M84803	M	NPSAD-20210323-A1	1	MG	Adapt	Adapt_CCL3
M84803-1-GTCCTCATCGACACTA-0	M84803	M	NPSAD-20210323-A1	1	MG	Homeo	Homeo_PICALM
M84803-1-GTTCTATAGAATCGAT-0	M84803	M	NPSAD-20210323-A1	1	MG	Homeo	Homeo_FRMD4A
M84803-1-GTTGCGGTCCACGGGT-0	M84803	M	NPSAD-20210323-A1	1	MG	Homeo	Homeo_FRMD4A
M84803-1-GTTGCTCCATATGGCT-0	M84803	M	NPSAD-20210323-A1	1	MG	Homeo	Homeo_FRMD4A
M84803-1-TAATCTCAGGGCTGAT-0	M84803	M	NPSAD-20210323-A1	1	PVM	PVM	PVM_CD163
M84803-1-TAATCTCTCCGATCGG-0	M84803	M	NPSAD-20210323-A1	1	MG	Adapt	Adapt_AIF1
M84803-1-TACCTGCTCCACAGGC-0	M84803	M	NPSAD-20210323-A1	1	MG	Homeo	Homeo_FRMD4A
M84803-1-TACTGCCCACACGGTC-0	M84803	M	NPSAD-20210323-A1	1	MG	Homeo	Homeo_PICALM
M84803-1-TACTGCCGTACCAGAG-0	M84803	M	NPSAD-20210323-A1	1	MG	Homeo	Homeo_PICALM
M84803-1-TACTTCAGTCGCCTAG-0	M84803	M	NPSAD-20210323-A1	1	MG	Homeo	Homeo_PICALM
M84803-1-TAGACCATCGGTAGGA-0	M84803	M	NPSAD-20210323-A1	1	MG	Homeo	Homeo_PICALM
M84803-1-TAGGAGGAGTGATAAC-0	M84803	M	NPSAD-20210323-A1	1	MG	Adapt	Adapt_TMEM163
M84803-1-TATGTTCTCATCAGTG-0	M84803	M	NPSAD-20210323-A1	1	MG	Homeo	Homeo_PICALM
M84803-1-TCAATCTTCCTTCTGG-0	M84803	M	NPSAD-20210323-A1	1	MG	Adapt	Adapt_HIST
M84803-1-TCAATTCCAAATAAGC-0	M84803	M	NPSAD-20210323-A1	1	MG	Adapt	Adapt_TMEM163
M84803-1-TCACACCGTGGACTAG-0	M84803	M	NPSAD-20210323-A1	1	MG	Homeo	Homeo_FRMD4A
M84803-1-TCAGCCTTCCGGACTG-0	M84803	M	NPSAD-20210323-A1	1	MG	Adapt	Adapt_AIF1
M84803-1-TCCGATCCATACCGTA-0	M84803	M	NPSAD-20210323-A1	1	MG	Homeo	Homeo_FRMD4A
M84803-1-TCCTCCCGTTTCTTAC-0	M84803	M	NPSAD-20210323-A1	1	MG	Homeo	Homeo_FRMD4A
M84803-1-TCGACGGTCGTAGCCG-0	M84803	M	NPSAD-20210323-A1	1	MG	Homeo	Homeo_PICALM
M84803-1-TCTAACTGTGGTCCCA-0	M84803	M	NPSAD-20210323-A1	1	MG	Homeo	Homeo_PICALM
M84803-1-TCTGGCTGTCAAGTTC-0	M84803	M	NPSAD-20210323-A1	1	MG	Homeo	Homeo_FRMD4A
M84803-1-TCTGTCGAGGCCACTC-0	M84803	M	NPSAD-20210323-A1	1	MG	exAM	exAM_ERN1
M84803-1-TGAACGTTCTTTCAGT-0	M84803	M	NPSAD-20210323-A1	1	MG	Homeo	Homeo_FRMD4A
M84803-1-TGACAGTAGACTTCCA-0	M84803	M	NPSAD-20210323-A1	1	PVM	PVM	PVM_CD163
M84803-1-TGACTCCAGAGGCCAT-0	M84803	M	NPSAD-20210323-A1	1	MG	Adapt	Adapt_HIF1A
M84803-1-TGCCGAGGTTCCGCTT-0	M84803	M	NPSAD-20210323-A1	1	MG	Homeo	Homeo_FRMD4A
M84803-1-TGGGAGAAGGACTTCT-0	M84803	M	NPSAD-20210323-A1	1	MG	Homeo	Homeo_FRMD4A
M84803-1-TGGGTTATCGTTCTAT-0	M84803	M	NPSAD-20210323-A1	1	MG	Homeo	Homeo_PICALM
M84803-1-TGGTAGTCATTCCTAT-0	M84803	M	NPSAD-20210323-A1	1	MG	Homeo	Homeo_FRMD4A
M84803-1-TGTAAGCTCTGGGCGT-0	M84803	M	NPSAD-20210323-A1	1	MG	Adapt	Adapt_TMEM163
M84803-1-TGTGCGGAGACTCATC-0	M84803	M	NPSAD-20210323-A1	1	MG	Homeo	Homeo_PICALM
M84803-1-TGTGCGGAGTAGCAAT-0	M84803	M	NPSAD-20210323-A1	1	MG	Homeo	Homeo_PICALM
M84803-1-TGTTTGTGTAGAAACT-0	M84803	M	NPSAD-20210323-A1	1	MG	Homeo	Homeo_PICALM
M84803-1-TTACAGGGTTTAGACC-0	M84803	M	NPSAD-20210323-A1	1	MG	Homeo	Homeo_PICALM
M84803-1-TTACTGTAGAATCGCG-0	M84803	M	NPSAD-20210323-A1	1	MG	Homeo	Homeo_PICALM
M84803-1-TTAGGGTTCATTACCT-0	M84803	M	NPSAD-20210323-A1	1	MG	Homeo	Homeo_PICALM
M84803-1-TTATTGCTCCATTTGT-0	M84803	M	NPSAD-20210323-A1	1	MG	Homeo	Homeo_FRMD4A
M84803-1-TTGCCTGAGCCGAATG-0	M84803	M	NPSAD-20210323-A1	1	MG	Homeo	Homeo_PICALM
M84803-1-TTGGTTTAGCATTGAA-0	M84803	M	NPSAD-20210323-A1	1	MG	Homeo	Homeo_FRMD4A
M84803-1-TTGTTCACATCGCCTT-0	M84803	M	NPSAD-20210323-A1	1	MG	Homeo	Homeo_FRMD4A
M84803-1-TTTAGTCAGATGGCAC-0	M84803	M	NPSAD-20210323-A1	1	MG	Homeo	Homeo_PICALM
M84803-1-TTTGGTTGTACAAGCG-0	M84803	M	NPSAD-20210323-A1	1	MG	Homeo	Homeo_FRMD4A
M84803-2-AAACGAAAGTCTAGAA-1	M84803	M	NPSAD-20210323-A2	2	MG	Adapt	Adapt_CCL3
M84803-2-AACAGGGTCCTGTAAG-1	M84803	M	NPSAD-20210323-A2	2	MG	Homeo	Homeo_PICALM
M84803-2-AACCTGATCCGTGGGT-1	M84803	M	NPSAD-20210323-A2	2	MG	Homeo	Homeo_PICALM
M84803-2-ACACCAACAAGACGGT-1	M84803	M	NPSAD-20210323-A2	2	MG	Homeo	Homeo_PICALM
M84803-2-ACCAACAGTACAAGCG-1	M84803	M	NPSAD-20210323-A2	2	MG	Homeo	Homeo_FRMD4A
M84803-2-ACCATTTCAACAGAGC-1	M84803	M	NPSAD-20210323-A2	2	PVM	PVM	PVM_CD163
M84803-2-ACCTGTCAGTCAGGGT-1	M84803	M	NPSAD-20210323-A2	2	MG	Homeo	Homeo_PICALM
M84803-2-ACTGCAACAGTCACGC-1	M84803	M	NPSAD-20210323-A2	2	MG	Adapt	Adapt_AIF1
M84803-2-ACTGTCCTCGCAGTCG-1	M84803	M	NPSAD-20210323-A2	2	MG	Homeo	Homeo_FRMD4A
M84803-2-ACTTTCAGTAAGTCAA-1	M84803	M	NPSAD-20210323-A2	2	MG	ADAM	ADAM_GPNMB
M84803-2-AGCGATTCAGCTGGTC-1	M84803	M	NPSAD-20210323-A2	2	MG	Homeo	Homeo_FRMD4A
M84803-2-AGCGTATGTCCCAAAT-1	M84803	M	NPSAD-20210323-A2	2	MG	Homeo	Homeo_FRMD4A
M84803-2-AGGACTTCACCAACAT-1	M84803	M	NPSAD-20210323-A2	2	MG	Homeo	Homeo_PICALM
M84803-2-AGTCACACAGAGTTGG-1	M84803	M	NPSAD-20210323-A2	2	MG	Homeo	Homeo_PICALM
M84803-2-AGTCATGAGAGCTGCA-1	M84803	M	NPSAD-20210323-A2	2	MG	Homeo	Homeo_PICALM
M84803-2-ATACCGACACTTGACA-1	M84803	M	NPSAD-20210323-A2	2	MG	Homeo	Homeo_FRMD4A
M84803-2-ATCCACCAGTCTAACC-1	M84803	M	NPSAD-20210323-A2	2	MG	Homeo	Homeo_PICALM
M84803-2-ATGAGTCAGCGACTGA-1	M84803	M	NPSAD-20210323-A2	2	MG	Homeo	Homeo_FRMD4A
M84803-2-ATGCCTCTCATAGGCT-1	M84803	M	NPSAD-20210323-A2	2	MG	Homeo	Homeo_FRMD4A
M84803-2-ATGCCTCTCGACGCTG-1	M84803	M	NPSAD-20210323-A2	2	MG	Homeo	Homeo_FRMD4A
M84803-2-ATGGGTTCAATGCAGG-1	M84803	M	NPSAD-20210323-A2	2	MG	Homeo	Homeo_PICALM
M84803-2-ATTCACTAGCACCTGC-1	M84803	M	NPSAD-20210323-A2	2	MG	Homeo	Homeo_FRMD4A
M84803-2-ATTTCTGTCCGTTTCG-1	M84803	M	NPSAD-20210323-A2	2	MG	Homeo	Homeo_PICALM
M84803-2-CAAAGAAGTATGGAAT-1	M84803	M	NPSAD-20210323-A2	2	MG	Homeo	Homeo_FRMD4A
M84803-2-CACACAAAGTCGCGAA-1	M84803	M	NPSAD-20210323-A2	2	MG	Homeo	Homeo_FRMD4A
M84803-2-CACAGATGTGGTAATA-1	M84803	M	NPSAD-20210323-A2	2	PVM	PVM	PVM_CD163
M84803-2-CACGTGGAGGAGAGTA-1	M84803	M	NPSAD-20210323-A2	2	MG	Homeo	Homeo_PICALM
M84803-2-CAGATACCATGTGTCA-1	M84803	M	NPSAD-20210323-A2	2	MG	Homeo	Homeo_PICALM
M84803-2-CAGTGCGGTTGCATAC-1	M84803	M	NPSAD-20210323-A2	2	MG	Homeo	Homeo_PICALM
M84803-2-CATCGTCTCAGCTAGT-1	M84803	M	NPSAD-20210323-A2	2	MG	Homeo	Homeo_FRMD4A
M84803-2-CATTCATAGTGGTTCT-1	M84803	M	NPSAD-20210323-A2	2	MG	Homeo	Homeo_PICALM
M84803-2-CCACACTAGTTACGGG-1	M84803	M	NPSAD-20210323-A2	2	MG	Adapt	Adapt_TMEM163
M84803-2-CCACACTGTTCCGTTC-1	M84803	M	NPSAD-20210323-A2	2	MG	Homeo	Homeo_FRMD4A
M84803-2-CCACCATAGCCTGAGA-1	M84803	M	NPSAD-20210323-A2	2	MG	Homeo	Homeo_PICALM
M84803-2-CCCTCTCTCCCTCGTA-1	M84803	M	NPSAD-20210323-A2	2	PVM	PVM	PVM_CD163
M84803-2-CCCTTAGTCTTAATCC-1	M84803	M	NPSAD-20210323-A2	2	MG	Adapt	Adapt_CCL3
M84803-2-CCGCAAGTCTCACTCG-1	M84803	M	NPSAD-20210323-A2	2	MG	Homeo	Homeo_PICALM
M84803-2-CCTCCAATCGGCTTGG-1	M84803	M	NPSAD-20210323-A2	2	MG	Homeo	Homeo_PICALM
M84803-2-CCTCTCCTCCTTCTTC-1	M84803	M	NPSAD-20210323-A2	2	MG	Adapt	Adapt_HIST
M84803-2-CGGAATTCATCACCAA-1	M84803	M	NPSAD-20210323-A2	2	MG	Homeo	Homeo_PICALM
M84803-2-CGTGAATTCCGTAGGC-1	M84803	M	NPSAD-20210323-A2	2	MG	Prolif	Prolif_MKI67
M84803-2-CGTTGGGGTTCTCGTC-1	M84803	M	NPSAD-20210323-A2	2	MG	Homeo	Homeo_FRMD4A
M84803-2-CTATCTATCTGTTCAT-1	M84803	M	NPSAD-20210323-A2	2	MG	Homeo	Homeo_PICALM
M84803-2-CTCAACCTCCGCTGTT-1	M84803	M	NPSAD-20210323-A2	2	MG	Adapt	Adapt_AIF1
M84803-2-CTCCGATTCTAGAACC-1	M84803	M	NPSAD-20210323-A2	2	MG	Homeo	Homeo_FRMD4A
M84803-2-CTCTCGAAGATACAGT-1	M84803	M	NPSAD-20210323-A2	2	MG	Homeo	Homeo_PICALM
M84803-2-CTTGATTGTTCTGACA-1	M84803	M	NPSAD-20210323-A2	2	MG	Homeo	Homeo_FRMD4A
M84803-2-CTTTCGGGTCAAAGCG-1	M84803	M	NPSAD-20210323-A2	2	MG	Homeo	Homeo_FRMD4A
M84803-2-GAACACTGTCTCGCGA-1	M84803	M	NPSAD-20210323-A2	2	MG	Homeo	Homeo_FRMD4A
M84803-2-GAAGCCCTCTTTCGAT-1	M84803	M	NPSAD-20210323-A2	2	PVM	PVM	PVM_CD163
M84803-2-GAATCACGTGTTCCTC-1	M84803	M	NPSAD-20210323-A2	2	MG	Homeo	Homeo_PICALM
M84803-2-GACCAATGTACCCAGC-1	M84803	M	NPSAD-20210323-A2	2	MG	Homeo	Homeo_FRMD4A
M84803-2-GACCGTGGTTCTCACC-1	M84803	M	NPSAD-20210323-A2	2	MG	Homeo	Homeo_FRMD4A
M84803-2-GAGGGTAAGCTGTTCA-1	M84803	M	NPSAD-20210323-A2	2	MG	Adapt	Adapt_AIF1
M84803-2-GAGTTACGTACTGCCG-1	M84803	M	NPSAD-20210323-A2	2	MG	Homeo	Homeo_FRMD4A
M84803-2-GATCCCTAGGATACGC-1	M84803	M	NPSAD-20210323-A2	2	MG	Homeo	Homeo_PICALM
M84803-2-GATCGTACATGAATAG-1	M84803	M	NPSAD-20210323-A2	2	MG	Homeo	Homeo_PICALM
M84803-2-GATGGAGCACACCGCA-1	M84803	M	NPSAD-20210323-A2	2	PVM	PVM	PVM_CD163
M84803-2-GATGTTGAGGTAAGGA-1	M84803	M	NPSAD-20210323-A2	2	MG	Homeo	Homeo_FRMD4A
M84803-2-GATTCGATCTCGACGG-1	M84803	M	NPSAD-20210323-A2	2	MG	Homeo	Homeo_PICALM
M84803-2-GATTTCTGTATCGGTT-1	M84803	M	NPSAD-20210323-A2	2	MG	Homeo	Homeo_PICALM
M84803-2-GCAGCCAGTAAGTTGA-1	M84803	M	NPSAD-20210323-A2	2	MG	Homeo	Homeo_FRMD4A
M84803-2-GCAGCTGTCTTAAGGC-1	M84803	M	NPSAD-20210323-A2	2	MG	Adapt	Adapt_AIF1
M84803-2-GCATCGGAGTGCTCAT-1	M84803	M	NPSAD-20210323-A2	2	MG	Adapt	Adapt_TMEM163
M84803-2-GCATCTCCAACGCCCA-1	M84803	M	NPSAD-20210323-A2	2	MG	Homeo	Homeo_FRMD4A
M84803-2-GCCAGTGTCTTGCGCT-1	M84803	M	NPSAD-20210323-A2	2	MG	Homeo	Homeo_PICALM
M84803-2-GCCGATGTCGGTAGGA-1	M84803	M	NPSAD-20210323-A2	2	MG	Homeo	Homeo_PICALM
M84803-2-GCCTGTTGTTATGACC-1	M84803	M	NPSAD-20210323-A2	2	MG	Homeo	Homeo_FRMD4A
M84803-2-GCCTGTTTCGCCAATA-1	M84803	M	NPSAD-20210323-A2	2	MG	Homeo	Homeo_FRMD4A
M84803-2-GCTGAATTCCGGTAGC-1	M84803	M	NPSAD-20210323-A2	2	MG	Adapt	Adapt_TMEM163
M84803-2-GCTGCAGGTAGTGCGA-1	M84803	M	NPSAD-20210323-A2	2	MG	Homeo	Homeo_PICALM
M84803-2-GGAATCTTCTGTCCGT-1	M84803	M	NPSAD-20210323-A2	2	MG	Adapt	Adapt_TMEM163
M84803-2-GGAGATGGTTGGCTAT-1	M84803	M	NPSAD-20210323-A2	2	MG	Homeo	Homeo_FRMD4A
M84803-2-GGCTTGGCAGTCGCAC-1	M84803	M	NPSAD-20210323-A2	2	MG	Homeo	Homeo_FRMD4A
M84803-2-GGGACCTTCTTCCAGC-1	M84803	M	NPSAD-20210323-A2	2	MG	Homeo	Homeo_PICALM
M84803-2-GGGATGATCTGAATCG-1	M84803	M	NPSAD-20210323-A2	2	MG	Adapt	Adapt_AIF1
M84803-2-GGGCTCAGTCAGGTGA-1	M84803	M	NPSAD-20210323-A2	2	MG	Homeo	Homeo_FRMD4A
M84803-2-GGGTTTAGTTCCTACC-1	M84803	M	NPSAD-20210323-A2	2	MG	Homeo	Homeo_FRMD4A
M84803-2-GGTCTGGGTTACCTTT-1	M84803	M	NPSAD-20210323-A2	2	MG	Homeo	Homeo_FRMD4A
M84803-2-GGTTGTAGTACTCGCG-1	M84803	M	NPSAD-20210323-A2	2	MG	Adapt	Adapt_HIST
M84803-2-GTAGCTAGTCGCAGTC-1	M84803	M	NPSAD-20210323-A2	2	MG	Homeo	Homeo_PICALM
M84803-2-GTAGGTTAGGTACCTT-1	M84803	M	NPSAD-20210323-A2	2	MG	Homeo	Homeo_PICALM
M84803-2-GTCAAACTCTTCCGTG-1	M84803	M	NPSAD-20210323-A2	2	MG	Homeo	Homeo_FRMD4A
M84803-2-GTCACGGCACGCGGTT-1	M84803	M	NPSAD-20210323-A2	2	MG	Homeo	Homeo_PICALM
M84803-2-GTCATGACAGTCGGAA-1	M84803	M	NPSAD-20210323-A2	2	MG	Homeo	Homeo_FRMD4A
M84803-2-GTCATGAGTTGCATTG-1	M84803	M	NPSAD-20210323-A2	2	MG	Homeo	Homeo_FRMD4A
M84803-2-GTGCACGCAATCCAGT-1	M84803	M	NPSAD-20210323-A2	2	MG	Homeo	Homeo_PICALM
M84803-2-GTGCTGGAGTGAGGTC-1	M84803	M	NPSAD-20210323-A2	2	MG	Homeo	Homeo_FRMD4A
M84803-2-GTGGTTAAGCGTATGG-1	M84803	M	NPSAD-20210323-A2	2	MG	Homeo	Homeo_FRMD4A
M84803-2-GTGTGATCATACTGAC-1	M84803	M	NPSAD-20210323-A2	2	MG	Adapt	Adapt_IFI44L
M84803-2-GTTGTAGCATCTGGGC-1	M84803	M	NPSAD-20210323-A2	2	MG	Homeo	Homeo_PICALM
M84803-2-TAAGCACAGGGTTGCA-1	M84803	M	NPSAD-20210323-A2	2	MG	Homeo	Homeo_PICALM
M84803-2-TACACCCGTGGCCACT-1	M84803	M	NPSAD-20210323-A2	2	MG	Homeo	Homeo_FRMD4A
M84803-2-TACGGTACAGTTCCAA-1	M84803	M	NPSAD-20210323-A2	2	MG	Adapt	Adapt_TMEM163
M84803-2-TATGTTCTCGCCGAAC-1	M84803	M	NPSAD-20210323-A2	2	MG	Homeo	Homeo_FRMD4A
M84803-2-TATTCCACATAGCTGT-1	M84803	M	NPSAD-20210323-A2	2	MG	Homeo	Homeo_PICALM
M84803-2-TCAATTCCATCCGCGA-1	M84803	M	NPSAD-20210323-A2	2	MG	Homeo	Homeo_PICALM
M84803-2-TCAGCCTAGGGAGAAT-1	M84803	M	NPSAD-20210323-A2	2	MG	Homeo	Homeo_PICALM
M84803-2-TCATACTCACGGTAGA-1	M84803	M	NPSAD-20210323-A2	2	MG	Adapt	Adapt_AIF1
M84803-2-TCATGAGTCCTAACAG-1	M84803	M	NPSAD-20210323-A2	2	PVM	PVM	PVM_CD163
M84803-2-TCATTGTGTTGTTGCA-1	M84803	M	NPSAD-20210323-A2	2	MG	Homeo	Homeo_FRMD4A
M84803-2-TCCCATGGTATCGTAC-1	M84803	M	NPSAD-20210323-A2	2	MG	Adapt	Adapt_AIF1
M84803-2-TCGTCCATCAAGTAAG-1	M84803	M	NPSAD-20210323-A2	2	MG	Homeo	Homeo_FRMD4A
M84803-2-TCTACCGGTGGCGCTT-1	M84803	M	NPSAD-20210323-A2	2	MG	Homeo	Homeo_FRMD4A
M84803-2-TCTCCGAGTTCGTGCG-1	M84803	M	NPSAD-20210323-A2	2	MG	Homeo	Homeo_PICALM
M84803-2-TCTTTGAGTACCGGCT-1	M84803	M	NPSAD-20210323-A2	2	MG	Homeo	Homeo_FRMD4A
M84803-2-TGAACGTAGTTGGCTT-1	M84803	M	NPSAD-20210323-A2	2	MG	Homeo	Homeo_FRMD4A
M84803-2-TGAACGTTCATTCACT-1	M84803	M	NPSAD-20210323-A2	2	MG	Homeo	Homeo_FRMD4A
M84803-2-TGAACGTTCGCCGTGA-1	M84803	M	NPSAD-20210323-A2	2	MG	Homeo	Homeo_FRMD4A
M84803-2-TGACTCCCAAGCTGTT-1	M84803	M	NPSAD-20210323-A2	2	MG	Adapt	Adapt_IFI44L
M84803-2-TGAGCGCAGTTGCTCA-1	M84803	M	NPSAD-20210323-A2	2	MG	Homeo	Homeo_PICALM
M84803-2-TGATTTCAGCTCGCAC-1	M84803	M	NPSAD-20210323-A2	2	PVM	PVM	PVM_CD163
M84803-2-TGCGACGTCGTGGCGT-1	M84803	M	NPSAD-20210323-A2	2	MG	Adapt	Adapt_TMEM163
M84803-2-TGTACAGTCAACCCGG-1	M84803	M	NPSAD-20210323-A2	2	MG	exAM	exAM_ERN1
M84803-2-TGTGCGGCACGGTAGA-1	M84803	M	NPSAD-20210323-A2	2	MG	Homeo	Homeo_PICALM
M84803-2-TGTGCGGCATTAGGAA-1	M84803	M	NPSAD-20210323-A2	2	MG	Homeo	Homeo_PICALM
M84803-2-TGTGGCGGTATAATGG-1	M84803	M	NPSAD-20210323-A2	2	MG	Homeo	Homeo_FRMD4A
M84803-2-TTCAATCGTACTGCCG-1	M84803	M	NPSAD-20210323-A2	2	MG	Homeo	Homeo_FRMD4A
M84803-2-TTCATGTTCTGACAGT-1	M84803	M	NPSAD-20210323-A2	2	MG	Adapt	Adapt_AIF1
M84803-2-TTCCGGTGTCACCACG-1	M84803	M	NPSAD-20210323-A2	2	MG	Homeo	Homeo_PICALM
M84803-2-TTCCTCTAGCGTATGG-1	M84803	M	NPSAD-20210323-A2	2	MG	Homeo	Homeo_FRMD4A
M84803-2-TTCTGTACAAGTGGGT-1	M84803	M	NPSAD-20210323-A2	2	MG	Homeo	Homeo_PICALM
M84803-2-TTCTGTAGTTCAGCTA-1	M84803	M	NPSAD-20210323-A2	2	MG	Homeo	Homeo_PICALM
M84803-2-TTGCCTGAGTGCAGCA-1	M84803	M	NPSAD-20210323-A2	2	MG	Homeo	Homeo_PICALM
M84803-2-TTGGGATTCGAAGCAG-1	M84803	M	NPSAD-20210323-A2	2	MG	Homeo	Homeo_PICALM
M84803-2-TTGTGTTCATTACGGT-1	M84803	M	NPSAD-20210323-A2	2	MG	Homeo	Homeo_FRMD4A
M84803-2-TTTGACTCACAACGCC-1	M84803	M	NPSAD-20210323-A2	2	MG	Homeo	Homeo_PICALM
M84920-1-AAAGTGAGTGAAAGTT-0	M84920	M	NPSAD-281-C1	1	MG	Homeo	Homeo_FRMD4A
M84920-1-AACCAACGTGTTCGAT-0	M84920	M	NPSAD-281-C1	1	MG	Homeo	Homeo_FRMD4A
M84920-1-AACGAAAAGTAACCGG-0	M84920	M	NPSAD-281-C1	1	MG	Homeo	Homeo_PICALM
M84920-1-AAGACTCTCAAGGCTT-0	M84920	M	NPSAD-281-C1	1	MG	Homeo	Homeo_FRMD4A
M84920-1-AAGTACCCAATTCTCT-0	M84920	M	NPSAD-281-C1	1	MG	Homeo	Homeo_FRMD4A
M84920-1-AAGTTCGAGTCGAATA-0	M84920	M	NPSAD-281-C1	1	MG	Homeo	Homeo_PICALM
M84920-1-ACACTGATCTTAGCTT-0	M84920	M	NPSAD-281-C1	1	MG	Homeo	Homeo_FRMD4A
M84920-1-ACCAAACAGAGTAACT-0	M84920	M	NPSAD-281-C1	1	MG	Homeo	Homeo_FRMD4A
M84920-1-ACCTGAAAGGATCACG-0	M84920	M	NPSAD-281-C1	1	MG	Homeo	Homeo_FRMD4A
M84920-1-ACCTGAATCAGGAAAT-0	M84920	M	NPSAD-281-C1	1	MG	Homeo	Homeo_FRMD4A
M84920-1-ACGGTTAAGGAACATT-0	M84920	M	NPSAD-281-C1	1	MG	Homeo	Homeo_FRMD4A
M84920-1-ACTGATGCACTACCGG-0	M84920	M	NPSAD-281-C1	1	MG	Homeo	Homeo_FRMD4A
M84920-1-AGAACAAGTGGTTCTA-0	M84920	M	NPSAD-281-C1	1	MG	Homeo	Homeo_FRMD4A
M84920-1-AGACACTCAAGCACCC-0	M84920	M	NPSAD-281-C1	1	MG	Homeo	Homeo_FRMD4A
M84920-1-AGATAGAGTTGTCTAG-0	M84920	M	NPSAD-281-C1	1	MG	Homeo	Homeo_FRMD4A
M84920-1-AGCTACATCTCCAAGA-0	M84920	M	NPSAD-281-C1	1	MG	Homeo	Homeo_FRMD4A
M84920-1-AGGACTTCAATCACGT-0	M84920	M	NPSAD-281-C1	1	PVM	PVM	PVM_CD163
M84920-1-AGGACTTCACCTGCTT-0	M84920	M	NPSAD-281-C1	1	MG	Homeo	Homeo_FRMD4A
M84920-1-AGGATAAGTCGAATGG-0	M84920	M	NPSAD-281-C1	1	MG	Homeo	Homeo_FRMD4A
M84920-1-AGGGTGAGTCGAGATG-0	M84920	M	NPSAD-281-C1	1	MG	Homeo	Homeo_FRMD4A
M84920-1-AGTAACCAGAGAGTGA-0	M84920	M	NPSAD-281-C1	1	MG	Homeo	Homeo_FRMD4A
M84920-1-AGTCAACGTCCACTTC-0	M84920	M	NPSAD-281-C1	1	MG	Homeo	Homeo_PICALM
M84920-1-AGTCACACATGACGTT-0	M84920	M	NPSAD-281-C1	1	MG	Homeo	Homeo_FRMD4A
M84920-1-AGTGACTAGGTAGGCT-0	M84920	M	NPSAD-281-C1	1	MG	Homeo	Homeo_FRMD4A
M84920-1-AGTGCCGAGTGCTACT-0	M84920	M	NPSAD-281-C1	1	MG	Homeo	Homeo_FRMD4A
M84920-1-ATCGTAGTCTTAATCC-0	M84920	M	NPSAD-281-C1	1	MG	Homeo	Homeo_FRMD4A
M84920-1-ATGTCCCCAGATGCGA-0	M84920	M	NPSAD-281-C1	1	MG	Homeo	Homeo_FRMD4A
M84920-1-ATTCAGGCATAGACTC-0	M84920	M	NPSAD-281-C1	1	MG	Homeo	Homeo_FRMD4A
M84920-1-ATTCCTATCGGTTGTA-0	M84920	M	NPSAD-281-C1	1	MG	Homeo	Homeo_FRMD4A
M84920-1-CAACAACGTCGTTGGC-0	M84920	M	NPSAD-281-C1	1	MG	Homeo	Homeo_PICALM
M84920-1-CAAGCTACAGGGTTGA-0	M84920	M	NPSAD-281-C1	1	MG	Adapt	Adapt_IFI44L
M84920-1-CAAGGGAAGGGCAGGA-0	M84920	M	NPSAD-281-C1	1	MG	Homeo	Homeo_FRMD4A
M84920-1-CACAACAGTGCGGCTT-0	M84920	M	NPSAD-281-C1	1	MG	Homeo	Homeo_PICALM
M84920-1-CACGAATAGTGCCCGT-0	M84920	M	NPSAD-281-C1	1	MG	Homeo	Homeo_FRMD4A
M84920-1-CACGTTCAGTCTTCGA-0	M84920	M	NPSAD-281-C1	1	MG	Adapt	Adapt_CCL3
M84920-1-CACTGGGTCCCAAGCG-0	M84920	M	NPSAD-281-C1	1	MG	Homeo	Homeo_PICALM
M84920-1-CATCAAGTCAGCGCAC-0	M84920	M	NPSAD-281-C1	1	MG	Homeo	Homeo_PICALM
M84920-1-CATCGCTAGGCTTAAA-0	M84920	M	NPSAD-281-C1	1	MG	Homeo	Homeo_FRMD4A
M84920-1-CATGAGTAGGTTCACT-0	M84920	M	NPSAD-281-C1	1	MG	Homeo	Homeo_FRMD4A
M84920-1-CATGCGGGTACGATGG-0	M84920	M	NPSAD-281-C1	1	MG	Homeo	Homeo_FRMD4A
M84920-1-CATTCCGAGAACTCCT-0	M84920	M	NPSAD-281-C1	1	MG	Homeo	Homeo_FRMD4A
M84920-1-CATTGTTAGCCTAACT-0	M84920	M	NPSAD-281-C1	1	MG	Homeo	Homeo_FRMD4A
M84920-1-CCTACGTAGTCGTCTA-0	M84920	M	NPSAD-281-C1	1	MG	Homeo	Homeo_FRMD4A
M84920-1-CCTCATGCACAACATC-0	M84920	M	NPSAD-281-C1	1	MG	Homeo	Homeo_PICALM
M84920-1-CCTCATGGTCCTGAAT-0	M84920	M	NPSAD-281-C1	1	MG	Homeo	Homeo_PICALM
M84920-1-CCTCCAACATAGCTGT-0	M84920	M	NPSAD-281-C1	1	MG	ADAM	ADAM_GPNMB
M84920-1-CCTTGTGTCGTTGTGA-0	M84920	M	NPSAD-281-C1	1	MG	Homeo	Homeo_FRMD4A
M84920-1-CGGAATTTCTATCCAT-0	M84920	M	NPSAD-281-C1	1	MG	Homeo	Homeo_FRMD4A
M84920-1-CGGGACTTCTTAAGGC-0	M84920	M	NPSAD-281-C1	1	MG	Homeo	Homeo_FRMD4A
M84920-1-CGTAATGAGTCATCCA-0	M84920	M	NPSAD-281-C1	1	MG	Homeo	Homeo_FRMD4A
M84920-1-CTAACCCCAGGCATTT-0	M84920	M	NPSAD-281-C1	1	MG	Homeo	Homeo_FRMD4A
M84920-1-CTACCTGGTATGATCC-0	M84920	M	NPSAD-281-C1	1	MG	Homeo	Homeo_FRMD4A
M84920-1-CTCCCAAAGACGAGCT-0	M84920	M	NPSAD-281-C1	1	MG	Homeo	Homeo_FRMD4A
M84920-1-CTCCCAACAGTCTGGC-0	M84920	M	NPSAD-281-C1	1	MG	exAM	exAM_ERN1
M84920-1-CTCCTCCAGTATGAGT-0	M84920	M	NPSAD-281-C1	1	MG	Homeo	Homeo_PICALM
M84920-1-CTTCAATAGTTTCTTC-0	M84920	M	NPSAD-281-C1	1	MG	Homeo	Homeo_FRMD4A
M84920-1-CTTGAGAAGCTATCTG-0	M84920	M	NPSAD-281-C1	1	PVM	PVM	PVM_CD163
M84920-1-GAAATGAGTCGTATTG-0	M84920	M	NPSAD-281-C1	1	MG	Homeo	Homeo_FRMD4A
M84920-1-GAATCACAGTCCGCGT-0	M84920	M	NPSAD-281-C1	1	MG	Homeo	Homeo_FRMD4A
M84920-1-GAATCGTCACGCTATA-0	M84920	M	NPSAD-281-C1	1	MG	Homeo	Homeo_PICALM
M84920-1-GACCCTTTCTTCCCAG-0	M84920	M	NPSAD-281-C1	1	MG	Homeo	Homeo_PICALM
M84920-1-GACTTCCTCTTACGTT-0	M84920	M	NPSAD-281-C1	1	MG	Homeo	Homeo_FRMD4A
M84920-1-GAGCTGCTCCATTTAC-0	M84920	M	NPSAD-281-C1	1	MG	Homeo	Homeo_FRMD4A
M84920-1-GAGGCCTAGATCCCAT-0	M84920	M	NPSAD-281-C1	1	MG	Homeo	Homeo_PICALM
M84920-1-GATCATGCATAATCGC-0	M84920	M	NPSAD-281-C1	1	MG	Homeo	Homeo_FRMD4A
M84920-1-GATGGAGAGTCCCAAT-0	M84920	M	NPSAD-281-C1	1	MG	Homeo	Homeo_FRMD4A
M84920-1-GATTCTTCACATATCG-0	M84920	M	NPSAD-281-C1	1	MG	Homeo	Homeo_FRMD4A
M84920-1-GCAACCGAGTAGCTCT-0	M84920	M	NPSAD-281-C1	1	MG	Homeo	Homeo_FRMD4A
M84920-1-GCAGGCTCACCCTTGT-0	M84920	M	NPSAD-281-C1	1	MG	Homeo	Homeo_FRMD4A
M84920-1-GCAGTTATCAACCCGG-0	M84920	M	NPSAD-281-C1	1	MG	Homeo	Homeo_FRMD4A
M84920-1-GCCTGTTCATGGAATA-0	M84920	M	NPSAD-281-C1	1	MG	Homeo	Homeo_FRMD4A
M84920-1-GCGAGAAAGTTGGAGC-0	M84920	M	NPSAD-281-C1	1	MG	Homeo	Homeo_PICALM
M84920-1-GCGTGCAAGGAGGTTC-0	M84920	M	NPSAD-281-C1	1	MG	Homeo	Homeo_FRMD4A
M84920-1-GCTTTCGCAGGTTACT-0	M84920	M	NPSAD-281-C1	1	MG	Homeo	Homeo_FRMD4A
M84920-1-GGAACCCGTTGTCTAG-0	M84920	M	NPSAD-281-C1	1	MG	Homeo	Homeo_FRMD4A
M84920-1-GGAATCTAGTTTGAGA-0	M84920	M	NPSAD-281-C1	1	MG	Homeo	Homeo_FRMD4A
M84920-1-GGAGGTAGTTGCATTG-0	M84920	M	NPSAD-281-C1	1	MG	Homeo	Homeo_PICALM
M84920-1-GGGACCTAGGATTACA-0	M84920	M	NPSAD-281-C1	1	MG	Homeo	Homeo_PICALM
M84920-1-GGGACCTCAGGCTCTG-0	M84920	M	NPSAD-281-C1	1	MG	Homeo	Homeo_FRMD4A
M84920-1-GGGTAGATCGTGCACG-0	M84920	M	NPSAD-281-C1	1	MG	Homeo	Homeo_FRMD4A
M84920-1-GGGTGAAGTATCGTGT-0	M84920	M	NPSAD-281-C1	1	PVM	PVM	PVM_CD163
M84920-1-GGGTTTATCTTCGGTC-0	M84920	M	NPSAD-281-C1	1	MG	Homeo	Homeo_PICALM
M84920-1-GTAACCAGTCTTACAG-0	M84920	M	NPSAD-281-C1	1	MG	Homeo	Homeo_FRMD4A
M84920-1-GTATTGGGTAAGGCTG-0	M84920	M	NPSAD-281-C1	1	MG	Homeo	Homeo_FRMD4A
M84920-1-GTCATCCTCAGGACAG-0	M84920	M	NPSAD-281-C1	1	MG	Homeo	Homeo_FRMD4A
M84920-1-GTCATGATCCTGTACC-0	M84920	M	NPSAD-281-C1	1	MG	Adapt	Adapt_CCL3
M84920-1-GTGACGCTCGAACACT-0	M84920	M	NPSAD-281-C1	1	MG	Homeo	Homeo_PICALM
M84920-1-GTGAGCCAGGACAGCT-0	M84920	M	NPSAD-281-C1	1	MG	Homeo	Homeo_FRMD4A
M84920-1-GTGAGCCGTCGTAATC-0	M84920	M	NPSAD-281-C1	1	MG	Adapt	Adapt_TMEM163
M84920-1-GTGCTTCCAAATGAAC-0	M84920	M	NPSAD-281-C1	1	MG	Homeo	Homeo_FRMD4A
M84920-1-GTGTAACTCGGTGCAC-0	M84920	M	NPSAD-281-C1	1	MG	Homeo	Homeo_PICALM
M84920-1-GTGTGATCATACCATG-0	M84920	M	NPSAD-281-C1	1	MG	Homeo	Homeo_FRMD4A
M84920-1-GTTACAGAGGGAGGGT-0	M84920	M	NPSAD-281-C1	1	MG	Homeo	Homeo_FRMD4A
M84920-1-GTTATGGTCCTCAGGG-0	M84920	M	NPSAD-281-C1	1	MG	Homeo	Homeo_FRMD4A
M84920-1-GTTCGCTCAGAAGTGC-0	M84920	M	NPSAD-281-C1	1	MG	Homeo	Homeo_FRMD4A
M84920-1-TACAGGTCAGCGTTTA-0	M84920	M	NPSAD-281-C1	1	MG	Homeo	Homeo_PICALM
M84920-1-TACCGGGGTAGTTAGA-0	M84920	M	NPSAD-281-C1	1	MG	Homeo	Homeo_FRMD4A
M84920-1-TAGATCGCACATGACT-0	M84920	M	NPSAD-281-C1	1	MG	Homeo	Homeo_FRMD4A
M84920-1-TAGGTACGTGCCGAAA-0	M84920	M	NPSAD-281-C1	1	MG	Homeo	Homeo_PICALM
M84920-1-TCAAGTGGTCATCACA-0	M84920	M	NPSAD-281-C1	1	MG	Homeo	Homeo_FRMD4A
M84920-1-TCAATTCAGCGCCTTG-0	M84920	M	NPSAD-281-C1	1	MG	Homeo	Homeo_FRMD4A
M84920-1-TCACACCAGGGCTTCC-0	M84920	M	NPSAD-281-C1	1	MG	Homeo	Homeo_PICALM
M84920-1-TCAGTTTCAGGCTACC-0	M84920	M	NPSAD-281-C1	1	MG	Homeo	Homeo_FRMD4A
M84920-1-TCATTGTTCAAGTCGT-0	M84920	M	NPSAD-281-C1	1	MG	Homeo	Homeo_PICALM
M84920-1-TCGCTCACAGGCTTGC-0	M84920	M	NPSAD-281-C1	1	PVM	PVM	PVM_CD163
M84920-1-TCTACATCAATTGAAG-0	M84920	M	NPSAD-281-C1	1	MG	Homeo	Homeo_FRMD4A
M84920-1-TCTACCGGTCCTATAG-0	M84920	M	NPSAD-281-C1	1	MG	Homeo	Homeo_FRMD4A
M84920-1-TCTATCATCGAATGCT-0	M84920	M	NPSAD-281-C1	1	MG	Homeo	Homeo_PICALM
M84920-1-TCTGGCTTCGTACACA-0	M84920	M	NPSAD-281-C1	1	MG	Adapt	Adapt_CCL3
M84920-1-TCTTGCGTCGACCACG-0	M84920	M	NPSAD-281-C1	1	MG	Homeo	Homeo_FRMD4A
M84920-1-TGCAGATCAAGTGTCT-0	M84920	M	NPSAD-281-C1	1	MG	Homeo	Homeo_PICALM
M84920-1-TGCTCCATCACTTGGA-0	M84920	M	NPSAD-281-C1	1	MG	Homeo	Homeo_FRMD4A
M84920-1-TGGAACTTCGTTCTGC-0	M84920	M	NPSAD-281-C1	1	MG	Homeo	Homeo_FRMD4A
M84920-1-TGGGAAGGTGACACAG-0	M84920	M	NPSAD-281-C1	1	MG	Homeo	Homeo_PICALM
M84920-1-TGTAACGGTATGTGTC-0	M84920	M	NPSAD-281-C1	1	MG	Homeo	Homeo_FRMD4A
M84920-1-TTACCGCGTTTCCATT-0	M84920	M	NPSAD-281-C1	1	MG	Homeo	Homeo_PICALM
M84920-1-TTACGCCCATGTTCAG-0	M84920	M	NPSAD-281-C1	1	MG	Homeo	Homeo_PICALM
M84920-1-TTAGGGTAGCTTCATG-0	M84920	M	NPSAD-281-C1	1	MG	Homeo	Homeo_FRMD4A
M84920-1-TTCACCGCACCAGGTC-0	M84920	M	NPSAD-281-C1	1	MG	Homeo	Homeo_FRMD4A
M84920-1-TTCTTGACACACGGTC-0	M84920	M	NPSAD-281-C1	1	MG	Adapt	Adapt_AIF1
M84920-1-TTGACCCCATCGCTGG-0	M84920	M	NPSAD-281-C1	1	MG	Homeo	Homeo_FRMD4A
M84920-1-TTGCGTCTCCCATTCG-0	M84920	M	NPSAD-281-C1	1	MG	Homeo	Homeo_FRMD4A
M84920-2-AAACCCATCCCTGGTT-1	M84920	M	NPSAD-281-C2	2	MG	Homeo	Homeo_FRMD4A
M84920-2-AAACGAATCTGCCTCA-1	M84920	M	NPSAD-281-C2	2	MG	Homeo	Homeo_PICALM
M84920-2-AAAGGTATCAGTCACA-1	M84920	M	NPSAD-281-C2	2	MG	Homeo	Homeo_FRMD4A
M84920-2-AACCAACCACGGTCTG-1	M84920	M	NPSAD-281-C2	2	MG	Homeo	Homeo_FRMD4A
M84920-2-AACCATGGTCCCGGTA-1	M84920	M	NPSAD-281-C2	2	MG	Homeo	Homeo_FRMD4A
M84920-2-AAGACAACATCCGATA-1	M84920	M	NPSAD-281-C2	2	MG	Homeo	Homeo_FRMD4A
M84920-2-ACCGTTCAGCTCGACC-1	M84920	M	NPSAD-281-C2	2	MG	Homeo	Homeo_FRMD4A
M84920-2-AGAGAATAGAATTTGG-1	M84920	M	NPSAD-281-C2	2	MG	Homeo	Homeo_PICALM
M84920-2-AGCTACAGTCATAACC-1	M84920	M	NPSAD-281-C2	2	MG	Homeo	Homeo_FRMD4A
M84920-2-AGGATCTTCCGCATAA-1	M84920	M	NPSAD-281-C2	2	MG	Homeo	Homeo_FRMD4A
M84920-2-AGGGTTTCAGCGACAA-1	M84920	M	NPSAD-281-C2	2	MG	Homeo	Homeo_FRMD4A
M84920-2-AGGTCATGTATCAGGG-1	M84920	M	NPSAD-281-C2	2	MG	Homeo	Homeo_FRMD4A
M84920-2-AGTACTGCAAACGTGG-1	M84920	M	NPSAD-281-C2	2	MG	Homeo	Homeo_FRMD4A
M84920-2-AGTCACAAGGAAAGTG-1	M84920	M	NPSAD-281-C2	2	MG	Homeo	Homeo_FRMD4A
M84920-2-AGTCACATCTAGTGAC-1	M84920	M	NPSAD-281-C2	2	MG	Homeo	Homeo_FRMD4A
M84920-2-AGTCATGGTACGATCT-1	M84920	M	NPSAD-281-C2	2	MG	Homeo	Homeo_FRMD4A
M84920-2-AGTTAGCCAAACGAGC-1	M84920	M	NPSAD-281-C2	2	MG	Homeo	Homeo_PICALM
M84920-2-ATACTTCGTACTCCCT-1	M84920	M	NPSAD-281-C2	2	MG	Homeo	Homeo_FRMD4A
M84920-2-ATCCACCCAGCTGTAT-1	M84920	M	NPSAD-281-C2	2	MG	Homeo	Homeo_PICALM
M84920-2-ATCCGTCTCGATTCCC-1	M84920	M	NPSAD-281-C2	2	MG	Homeo	Homeo_FRMD4A
M84920-2-CACGGGTCAGAAGCTG-1	M84920	M	NPSAD-281-C2	2	MG	Homeo	Homeo_FRMD4A
M84920-2-CCCTAACTCCCAAGCG-1	M84920	M	NPSAD-281-C2	2	MG	Homeo	Homeo_FRMD4A
M84920-2-CCCTTAGAGCTCGAAG-1	M84920	M	NPSAD-281-C2	2	MG	Homeo	Homeo_PICALM
M84920-2-CCGAACGAGATAGCTA-1	M84920	M	NPSAD-281-C2	2	MG	Homeo	Homeo_FRMD4A
M84920-2-CCGCAAGAGTTGCTGT-1	M84920	M	NPSAD-281-C2	2	MG	Homeo	Homeo_PICALM
M84920-2-CCTACGTGTCACCGCA-1	M84920	M	NPSAD-281-C2	2	MG	Homeo	Homeo_FRMD4A
M84920-2-CCTCAGTAGGATTTGA-1	M84920	M	NPSAD-281-C2	2	MG	Adapt	Adapt_CCL3
M84920-2-CCTCTAGGTGCCCGTA-1	M84920	M	NPSAD-281-C2	2	MG	Homeo	Homeo_PICALM
M84920-2-CGTAATGGTAACACCT-1	M84920	M	NPSAD-281-C2	2	MG	Homeo	Homeo_PICALM
M84920-2-CGTGAATTCAGCTCTC-1	M84920	M	NPSAD-281-C2	2	MG	Homeo	Homeo_FRMD4A
M84920-2-CGTGATAGTTGTGCAT-1	M84920	M	NPSAD-281-C2	2	MG	Homeo	Homeo_FRMD4A
M84920-2-CTACAGAGTGGGATTG-1	M84920	M	NPSAD-281-C2	2	MG	Homeo	Homeo_FRMD4A
M84920-2-CTACAGATCTGAGAGG-1	M84920	M	NPSAD-281-C2	2	MG	Homeo	Homeo_PICALM
M84920-2-CTACATTGTCCTTTGC-1	M84920	M	NPSAD-281-C2	2	MG	Homeo	Homeo_FRMD4A
M84920-2-CTGAATGTCGTAGTCA-1	M84920	M	NPSAD-281-C2	2	MG	Homeo	Homeo_FRMD4A
M84920-2-CTGAGCGGTGTGTCCG-1	M84920	M	NPSAD-281-C2	2	MG	Homeo	Homeo_FRMD4A
M84920-2-CTGGACGCACACCTGG-1	M84920	M	NPSAD-281-C2	2	MG	Homeo	Homeo_FRMD4A
M84920-2-CTGTAGACAAGAGGTC-1	M84920	M	NPSAD-281-C2	2	MG	Homeo	Homeo_FRMD4A
M84920-2-CTTACCGAGGATTCCT-1	M84920	M	NPSAD-281-C2	2	MG	Homeo	Homeo_FRMD4A
M84920-2-CTTCGGTGTTCCTTGC-1	M84920	M	NPSAD-281-C2	2	MG	Homeo	Homeo_FRMD4A
M84920-2-CTTCTAACATGACGTT-1	M84920	M	NPSAD-281-C2	2	MG	Homeo	Homeo_FRMD4A
M84920-2-GAAATGAGTTGGGCCT-1	M84920	M	NPSAD-281-C2	2	MG	Homeo	Homeo_PICALM
M84920-2-GAAGGGTTCATACGGT-1	M84920	M	NPSAD-281-C2	2	MG	Homeo	Homeo_FRMD4A
M84920-2-GAGCTGCCAAAGAACT-1	M84920	M	NPSAD-281-C2	2	MG	Homeo	Homeo_FRMD4A
M84920-2-GAGGGTAGTACGTACT-1	M84920	M	NPSAD-281-C2	2	MG	Homeo	Homeo_PICALM
M84920-2-GAGTGAGCAAGAATGT-1	M84920	M	NPSAD-281-C2	2	MG	Homeo	Homeo_PICALM
M84920-2-GATGATCCATTAGGCT-1	M84920	M	NPSAD-281-C2	2	MG	Homeo	Homeo_FRMD4A
M84920-2-GCAGGCTTCATTGTGG-1	M84920	M	NPSAD-281-C2	2	MG	Homeo	Homeo_PICALM
M84920-2-GCATCGGGTCTGATAC-1	M84920	M	NPSAD-281-C2	2	MG	Homeo	Homeo_FRMD4A
M84920-2-GCTACAAAGGCTGTAG-1	M84920	M	NPSAD-281-C2	2	MG	ADAM	ADAM_GPNMB
M84920-2-GCTCAAACACCCTATC-1	M84920	M	NPSAD-281-C2	2	MG	Homeo	Homeo_FRMD4A
M84920-2-GCTGCAGAGTATGCAA-1	M84920	M	NPSAD-281-C2	2	MG	Homeo	Homeo_FRMD4A
M84920-2-GGAATGGTCCAGTGTA-1	M84920	M	NPSAD-281-C2	2	MG	Homeo	Homeo_FRMD4A
M84920-2-GGACGTCGTCCGCAGT-1	M84920	M	NPSAD-281-C2	2	MG	Homeo	Homeo_FRMD4A
M84920-2-GGCACGTAGACCTCAT-1	M84920	M	NPSAD-281-C2	2	MG	Homeo	Homeo_FRMD4A
M84920-2-GGCGTCAAGAGCAGCT-1	M84920	M	NPSAD-281-C2	2	MG	Homeo	Homeo_PICALM
M84920-2-GGGATCCCATGCCATA-1	M84920	M	NPSAD-281-C2	2	MG	Homeo	Homeo_PICALM
M84920-2-GGGCGTTGTTAATCGC-1	M84920	M	NPSAD-281-C2	2	MG	Homeo	Homeo_FRMD4A
M84920-2-GGTAACTAGCTCGTGC-1	M84920	M	NPSAD-281-C2	2	MG	Homeo	Homeo_PICALM
M84920-2-GGTTGTAAGGACGCTA-1	M84920	M	NPSAD-281-C2	2	MG	Homeo	Homeo_FRMD4A
M84920-2-GTAAGTCTCCCAGGCA-1	M84920	M	NPSAD-281-C2	2	MG	Homeo	Homeo_FRMD4A
M84920-2-GTAGAGGAGAACTCCT-1	M84920	M	NPSAD-281-C2	2	MG	Homeo	Homeo_FRMD4A
M84920-2-GTCAGCGGTATCGTAC-1	M84920	M	NPSAD-281-C2	2	MG	Homeo	Homeo_FRMD4A
M84920-2-GTTAGTGAGCAGCAGT-1	M84920	M	NPSAD-281-C2	2	MG	ADAM	ADAM_GPNMB
M84920-2-GTTGTCCGTCAGGCAA-1	M84920	M	NPSAD-281-C2	2	MG	Homeo	Homeo_FRMD4A
M84920-2-TAAGCCATCTCAATCT-1	M84920	M	NPSAD-281-C2	2	MG	Homeo	Homeo_FRMD4A
M84920-2-TAGACCACAGTAGTTC-1	M84920	M	NPSAD-281-C2	2	MG	Homeo	Homeo_FRMD4A
M84920-2-TCCCAGTCACTCCGGA-1	M84920	M	NPSAD-281-C2	2	MG	Homeo	Homeo_PICALM
M84920-2-TCCCAGTCACTGAGTT-1	M84920	M	NPSAD-281-C2	2	MG	Homeo	Homeo_FRMD4A
M84920-2-TCCCAGTGTTTGACAC-1	M84920	M	NPSAD-281-C2	2	MG	Homeo	Homeo_FRMD4A
M84920-2-TCCGATCGTCTCTCCA-1	M84920	M	NPSAD-281-C2	2	MG	Homeo	Homeo_FRMD4A
M84920-2-TCCGGGATCTGGTCAA-1	M84920	M	NPSAD-281-C2	2	MG	Homeo	Homeo_FRMD4A
M84920-2-TCTAACTGTACAGAAT-1	M84920	M	NPSAD-281-C2	2	MG	Homeo	Homeo_FRMD4A
M84920-2-TGAGCATTCGTTTACT-1	M84920	M	NPSAD-281-C2	2	MG	Homeo	Homeo_PICALM
M84920-2-TGAGTCATCGTGGGAA-1	M84920	M	NPSAD-281-C2	2	MG	Homeo	Homeo_FRMD4A
M84920-2-TGATCAGGTGCATGAG-1	M84920	M	NPSAD-281-C2	2	MG	Homeo	Homeo_PICALM
M84920-2-TGCCGAGCATGCTGCG-1	M84920	M	NPSAD-281-C2	2	MG	Homeo	Homeo_FRMD4A
M84920-2-TTAGGCATCCAACTGA-1	M84920	M	NPSAD-281-C2	2	MG	Adapt	Adapt_CCL3
M84920-2-TTCCGGTCACTGATTG-1	M84920	M	NPSAD-281-C2	2	MG	Homeo	Homeo_FRMD4A
M84920-2-TTCCGGTTCGTAGGGA-1	M84920	M	NPSAD-281-C2	2	MG	Homeo	Homeo_FRMD4A
M84920-2-TTCGCTGTCTTACGGA-1	M84920	M	NPSAD-281-C2	2	MG	Homeo	Homeo_FRMD4A
M84920-2-TTCTCTCAGTTACGTC-1	M84920	M	NPSAD-281-C2	2	MG	Homeo	Homeo_FRMD4A
M84920-2-TTGACCCCAGCGACAA-1	M84920	M	NPSAD-281-C2	2	MG	Homeo	Homeo_FRMD4A
M84920-2-TTGTTGTGTCTGTAGT-1	M84920	M	NPSAD-281-C2	2	MG	Homeo	Homeo_FRMD4A
M84920-2-TTTCAGTCAGTCTCTC-1	M84920	M	NPSAD-281-C2	2	MG	Homeo	Homeo_PICALM
M84955-1-AAAGAACAGGCAGTCA-0	M84955	M	NPSAD-118-A1	1	MG	Homeo	Homeo_FRMD4A
M84955-1-AAAGAACAGGCCGCTT-0	M84955	M	NPSAD-118-A1	1	MG	Homeo	Homeo_FRMD4A
M84955-1-AAAGAACGTGTCCACG-0	M84955	M	NPSAD-118-A1	1	MG	Homeo	Homeo_PICALM
M84955-1-AAAGTCCTCTACGCAA-0	M84955	M	NPSAD-118-A1	1	MG	Homeo	Homeo_FRMD4A
M84955-1-AAAGTGACACAAGCAG-0	M84955	M	NPSAD-118-A1	1	MG	exAM	exAM_ERN1
M84955-1-AACCTTTCAGCTACCG-0	M84955	M	NPSAD-118-A1	1	MG	Homeo	Homeo_FRMD4A
M84955-1-AAGAACATCTACCTTA-0	M84955	M	NPSAD-118-A1	1	MG	Adapt	Adapt_HIST
M84955-1-AAGCATCCATACTTTC-0	M84955	M	NPSAD-118-A1	1	MG	Homeo	Homeo_FRMD4A
M84955-1-AAGTACCGTCAAGCCC-0	M84955	M	NPSAD-118-A1	1	MG	Homeo	Homeo_PICALM
M84955-1-AATGCCAGTTCTCTAT-0	M84955	M	NPSAD-118-A1	1	MG	Homeo	Homeo_FRMD4A
M84955-1-ACACCAACACAATGCT-0	M84955	M	NPSAD-118-A1	1	MG	Homeo	Homeo_PICALM
M84955-1-ACATCCCTCGTTGTGA-0	M84955	M	NPSAD-118-A1	1	MG	Homeo	Homeo_FRMD4A
M84955-1-ACCATTTGTGGACTGA-0	M84955	M	NPSAD-118-A1	1	PVM	PVM	PVM_CD163
M84955-1-ACCCAAACATACACCA-0	M84955	M	NPSAD-118-A1	1	MG	Homeo	Homeo_FRMD4A
M84955-1-ACGATGTGTGAGTTTC-0	M84955	M	NPSAD-118-A1	1	MG	Adapt	Adapt_AIF1
M84955-1-ACGTAACCACGTACTA-0	M84955	M	NPSAD-118-A1	1	MG	Homeo	Homeo_FRMD4A
M84955-1-ACTCTCGAGTGGTCAG-0	M84955	M	NPSAD-118-A1	1	MG	Homeo	Homeo_PICALM
M84955-1-ACTGCAAAGACGCTCC-0	M84955	M	NPSAD-118-A1	1	MG	Homeo	Homeo_FRMD4A
M84955-1-AGAAGCGGTGGATGAC-0	M84955	M	NPSAD-118-A1	1	MG	Homeo	Homeo_FRMD4A
M84955-1-AGACAGGCAATCGCGC-0	M84955	M	NPSAD-118-A1	1	MG	Adapt	Adapt_IFI44L
M84955-1-AGAGCCCGTCTTCTAT-0	M84955	M	NPSAD-118-A1	1	MG	Homeo	Homeo_FRMD4A
M84955-1-AGCCAGCCACTTCTCG-0	M84955	M	NPSAD-118-A1	1	MG	Homeo	Homeo_FRMD4A
M84955-1-AGGTAGGGTACGTGTT-0	M84955	M	NPSAD-118-A1	1	MG	Homeo	Homeo_FRMD4A
M84955-1-AGTACTGGTTGACGGA-0	M84955	M	NPSAD-118-A1	1	MG	Homeo	Homeo_PICALM
M84955-1-AGTCTCCAGTCTACCA-0	M84955	M	NPSAD-118-A1	1	MG	Homeo	Homeo_PICALM
M84955-1-AGTGATCTCACGGGAA-0	M84955	M	NPSAD-118-A1	1	MG	Homeo	Homeo_PICALM
M84955-1-ATACCTTAGCGTCTGC-0	M84955	M	NPSAD-118-A1	1	MG	Adapt	Adapt_AIF1
M84955-1-ATCACGATCAAAGCCT-0	M84955	M	NPSAD-118-A1	1	MG	Homeo	Homeo_PICALM
M84955-1-ATCGATGGTATGGAGC-0	M84955	M	NPSAD-118-A1	1	MG	Homeo	Homeo_PICALM
M84955-1-ATCTTCAGTTTGCAGT-0	M84955	M	NPSAD-118-A1	1	MG	Homeo	Homeo_PICALM
M84955-1-ATGCGATAGTCACAGG-0	M84955	M	NPSAD-118-A1	1	MG	Homeo	Homeo_FRMD4A
M84955-1-ATGGGTTCACCTAAAC-0	M84955	M	NPSAD-118-A1	1	MG	Homeo	Homeo_FRMD4A
M84955-1-ATTACCTAGTTACTCG-0	M84955	M	NPSAD-118-A1	1	MG	Homeo	Homeo_FRMD4A
M84955-1-ATTCAGGCAAGATCCT-0	M84955	M	NPSAD-118-A1	1	MG	Homeo	Homeo_FRMD4A
M84955-1-CAACGATTCGAACTCA-0	M84955	M	NPSAD-118-A1	1	MG	Adapt	Adapt_HIST
M84955-1-CAACGGCTCGTTACCC-0	M84955	M	NPSAD-118-A1	1	MG	Homeo	Homeo_FRMD4A
M84955-1-CAAGACTTCTATGTGG-0	M84955	M	NPSAD-118-A1	1	MG	Homeo	Homeo_PICALM
M84955-1-CAGAGCCCATAGATCC-0	M84955	M	NPSAD-118-A1	1	MG	Adapt	Adapt_HIST
M84955-1-CAGAGCCGTTCAGCTA-0	M84955	M	NPSAD-118-A1	1	MG	Homeo	Homeo_FRMD4A
M84955-1-CAGATCACAGAAATCA-0	M84955	M	NPSAD-118-A1	1	MG	Homeo	Homeo_FRMD4A
M84955-1-CAGGGCTGTTACGGAG-0	M84955	M	NPSAD-118-A1	1	MG	Homeo	Homeo_FRMD4A
M84955-1-CATCCGTGTCGCACGT-0	M84955	M	NPSAD-118-A1	1	MG	Homeo	Homeo_PICALM
M84955-1-CATTCTACAGCTGGTC-0	M84955	M	NPSAD-118-A1	1	MG	Homeo	Homeo_FRMD4A
M84955-1-CATTTCACAATTGCTG-0	M84955	M	NPSAD-118-A1	1	MG	Homeo	Homeo_FRMD4A
M84955-1-CCAAGCGAGGATGTTA-0	M84955	M	NPSAD-118-A1	1	MG	Adapt	Adapt_HIST
M84955-1-CCATAAGAGAGTGAAG-0	M84955	M	NPSAD-118-A1	1	MG	Homeo	Homeo_PICALM
M84955-1-CCATAAGTCAGACATC-0	M84955	M	NPSAD-118-A1	1	MG	Homeo	Homeo_FRMD4A
M84955-1-CCATCACGTAATCAGA-0	M84955	M	NPSAD-118-A1	1	MG	Homeo	Homeo_FRMD4A
M84955-1-CCGGACAAGTCCTACA-0	M84955	M	NPSAD-118-A1	1	MG	Homeo	Homeo_PICALM
M84955-1-CCTAACCCACAGTGAG-0	M84955	M	NPSAD-118-A1	1	MG	ADAM	ADAM_GPNMB
M84955-1-CCTAACCGTTGCCGCA-0	M84955	M	NPSAD-118-A1	1	MG	Adapt	Adapt_HIST
M84955-1-CCTAAGACACGACGAA-0	M84955	M	NPSAD-118-A1	1	MG	Homeo	Homeo_FRMD4A
M84955-1-CCTCCTCCAGCAGTCC-0	M84955	M	NPSAD-118-A1	1	MG	Adapt	Adapt_HIST
M84955-1-CGACAGCGTGACACGA-0	M84955	M	NPSAD-118-A1	1	MG	Homeo	Homeo_FRMD4A
M84955-1-CGAGGCTGTTACCTGA-0	M84955	M	NPSAD-118-A1	1	MG	Adapt	Adapt_HIST
M84955-1-CGATGCGTCCCTCATG-0	M84955	M	NPSAD-118-A1	1	MG	Homeo	Homeo_PICALM
M84955-1-CGGAACCGTACAGAGC-0	M84955	M	NPSAD-118-A1	1	MG	Homeo	Homeo_PICALM
M84955-1-CGTAATGAGGATAATC-0	M84955	M	NPSAD-118-A1	1	PVM	PVM	PVM_CD163
M84955-1-CGTCAAAAGAAGCCTG-0	M84955	M	NPSAD-118-A1	1	MG	Homeo	Homeo_PICALM
M84955-1-CGTTAGAAGTTTCTTC-0	M84955	M	NPSAD-118-A1	1	MG	Homeo	Homeo_PICALM
M84955-1-CTACCCAGTAGTCGTT-0	M84955	M	NPSAD-118-A1	1	PVM	PVM	PVM_CD163
M84955-1-CTATCCGAGTCTGCAT-0	M84955	M	NPSAD-118-A1	1	MG	Homeo	Homeo_PICALM
M84955-1-CTATCTATCCAGCAAT-0	M84955	M	NPSAD-118-A1	1	MG	Homeo	Homeo_PICALM
M84955-1-CTCCTTTAGGTACCTT-0	M84955	M	NPSAD-118-A1	1	MG	Homeo	Homeo_FRMD4A
M84955-1-CTGCAGGGTGAGACCA-0	M84955	M	NPSAD-118-A1	1	MG	Homeo	Homeo_PICALM
M84955-1-CTGCGAGAGTCTTCGA-0	M84955	M	NPSAD-118-A1	1	MG	Homeo	Homeo_FRMD4A
M84955-1-CTGCGAGTCACACGAT-0	M84955	M	NPSAD-118-A1	1	MG	Homeo	Homeo_FRMD4A
M84955-1-CTGGCAGGTCGGTGAA-0	M84955	M	NPSAD-118-A1	1	MG	Homeo	Homeo_PICALM
M84955-1-CTGGTCTAGTATTCCG-0	M84955	M	NPSAD-118-A1	1	MG	Homeo	Homeo_PICALM
M84955-1-CTTGATTCACTCTGCT-0	M84955	M	NPSAD-118-A1	1	MG	Homeo	Homeo_FRMD4A
M84955-1-GAAACCTAGGCTTCCG-0	M84955	M	NPSAD-118-A1	1	PVM	PVM	PVM_CD163
M84955-1-GAAGTAAAGCCGCTTG-0	M84955	M	NPSAD-118-A1	1	MG	Homeo	Homeo_PICALM
M84955-1-GACACGCGTCCGACGT-0	M84955	M	NPSAD-118-A1	1	MG	Homeo	Homeo_PICALM
M84955-1-GACCAATTCTCTTAAC-0	M84955	M	NPSAD-118-A1	1	MG	Homeo	Homeo_FRMD4A
M84955-1-GACCCAGCAGGTTACT-0	M84955	M	NPSAD-118-A1	1	MG	Homeo	Homeo_PICALM
M84955-1-GAGGCAATCTAGTCAG-0	M84955	M	NPSAD-118-A1	1	MG	Adapt	Adapt_AIF1
M84955-1-GAGTGAGTCATCCCGT-0	M84955	M	NPSAD-118-A1	1	PVM	PVM	PVM_CD163
M84955-1-GAGTTTGGTTCCAGGC-0	M84955	M	NPSAD-118-A1	1	MG	Homeo	Homeo_FRMD4A
M84955-1-GATTTCTCAGCGACAA-0	M84955	M	NPSAD-118-A1	1	MG	Homeo	Homeo_PICALM
M84955-1-GCAACCGGTAACACGG-0	M84955	M	NPSAD-118-A1	1	PVM	PVM	PVM_CD163
M84955-1-GCAGCTGCAAGTTTGC-0	M84955	M	NPSAD-118-A1	1	MG	Homeo	Homeo_PICALM
M84955-1-GCAGTTACACAGCTGC-0	M84955	M	NPSAD-118-A1	1	MG	ADAM	ADAM_GPNMB
M84955-1-GCCAACGGTCTTCGAA-0	M84955	M	NPSAD-118-A1	1	MG	Adapt	Adapt_HIST
M84955-1-GCCCGAAAGTAGTCAA-0	M84955	M	NPSAD-118-A1	1	MG	Homeo	Homeo_FRMD4A
M84955-1-GCTTTCGCACAAGCAG-0	M84955	M	NPSAD-118-A1	1	MG	Homeo	Homeo_PICALM
M84955-1-GGAAGTGTCGGTGTAT-0	M84955	M	NPSAD-118-A1	1	MG	Homeo	Homeo_FRMD4A
M84955-1-GGAATGGGTGACTGTT-0	M84955	M	NPSAD-118-A1	1	MG	Homeo	Homeo_FRMD4A
M84955-1-GGAGAACTCTCCTGCA-0	M84955	M	NPSAD-118-A1	1	MG	Homeo	Homeo_PICALM
M84955-1-GGGAGTATCTATTCGT-0	M84955	M	NPSAD-118-A1	1	PVM	PVM	PVM_CD163
M84955-1-GGGTGTCAGGATCACG-0	M84955	M	NPSAD-118-A1	1	MG	Homeo	Homeo_PICALM
M84955-1-GGTAGAGTCCCTCGAT-0	M84955	M	NPSAD-118-A1	1	MG	Homeo	Homeo_FRMD4A
M84955-1-GGTGGCTGTCATTGCA-0	M84955	M	NPSAD-118-A1	1	MG	Homeo	Homeo_PICALM
M84955-1-GGTTCTCAGACTCATC-0	M84955	M	NPSAD-118-A1	1	MG	Homeo	Homeo_FRMD4A
M84955-1-GGTTGTATCCAATCTT-0	M84955	M	NPSAD-118-A1	1	MG	Adapt	Adapt_AIF1
M84955-1-GTACAACAGTCAATCC-0	M84955	M	NPSAD-118-A1	1	MG	Adapt	Adapt_IFI44L
M84955-1-GTAGGTTCACACCTTC-0	M84955	M	NPSAD-118-A1	1	MG	Homeo	Homeo_PICALM
M84955-1-GTCACTCGTTGTCCCT-0	M84955	M	NPSAD-118-A1	1	MG	Homeo	Homeo_PICALM
M84955-1-GTCGTTCTCAGGAACG-0	M84955	M	NPSAD-118-A1	1	MG	Homeo	Homeo_FRMD4A
M84955-1-GTGAGGAGTCTGCATA-0	M84955	M	NPSAD-118-A1	1	PVM	PVM	PVM_CD163
M84955-1-GTGCACGAGACTGGGT-0	M84955	M	NPSAD-118-A1	1	MG	Adapt	Adapt_HIST
M84955-1-GTGGAAGAGCAGTAAT-0	M84955	M	NPSAD-118-A1	1	MG	Homeo	Homeo_PICALM
M84955-1-GTGGCGTTCGATTGAC-0	M84955	M	NPSAD-118-A1	1	PVM	PVM	PVM_CD163
M84955-1-GTGTTAGGTCGCTTGG-0	M84955	M	NPSAD-118-A1	1	MG	Homeo	Homeo_PICALM
M84955-1-GTTACGAAGCGGACAT-0	M84955	M	NPSAD-118-A1	1	MG	Homeo	Homeo_FRMD4A
M84955-1-GTTAGACAGTTGTAGA-0	M84955	M	NPSAD-118-A1	1	MG	Homeo	Homeo_FRMD4A
M84955-1-GTTATGGTCCTAAACG-0	M84955	M	NPSAD-118-A1	1	MG	Adapt	Adapt_HIST
M84955-1-GTTGAACTCCTTCAGC-0	M84955	M	NPSAD-118-A1	1	PVM	PVM	PVM_CD163
M84955-1-TAATCTCTCCGTGGCA-0	M84955	M	NPSAD-118-A1	1	MG	ADAM	ADAM_GPNMB
M84955-1-TACAGGTGTCACCGCA-0	M84955	M	NPSAD-118-A1	1	PVM	PVM	PVM_CD163
M84955-1-TACGGGCTCAGCCCAG-0	M84955	M	NPSAD-118-A1	1	MG	Adapt	Adapt_HIST
M84955-1-TACGTCCAGACGACGT-0	M84955	M	NPSAD-118-A1	1	MG	Homeo	Homeo_FRMD4A
M84955-1-TATATCCAGGCGTTAG-0	M84955	M	NPSAD-118-A1	1	MG	Adapt	Adapt_HIST
M84955-1-TATCTGTTCGCGGACT-0	M84955	M	NPSAD-118-A1	1	MG	Homeo	Homeo_FRMD4A
M84955-1-TATCTTGCACTAAACC-0	M84955	M	NPSAD-118-A1	1	MG	Homeo	Homeo_FRMD4A
M84955-1-TATGTTCTCACCTGGG-0	M84955	M	NPSAD-118-A1	1	MG	Adapt	Adapt_AIF1
M84955-1-TCAATTCCAGCGTATT-0	M84955	M	NPSAD-118-A1	1	MG	Homeo	Homeo_FRMD4A
M84955-1-TCAGTCCCATCGAACT-0	M84955	M	NPSAD-118-A1	1	PVM	PVM	PVM_CD163
M84955-1-TCCATCGTCTCTCAAT-0	M84955	M	NPSAD-118-A1	1	MG	Homeo	Homeo_FRMD4A
M84955-1-TCCCAGTCAGAGGCAT-0	M84955	M	NPSAD-118-A1	1	MG	Adapt	Adapt_HSPA1A
M84955-1-TCCGGGAGTGACACGA-0	M84955	M	NPSAD-118-A1	1	MG	Homeo	Homeo_PICALM
M84955-1-TCGCTCATCTCAGTCC-0	M84955	M	NPSAD-118-A1	1	MG	Homeo	Homeo_FRMD4A
M84955-1-TCTACATTCACATTGG-0	M84955	M	NPSAD-118-A1	1	PVM	PVM	PVM_CD163
M84955-1-TGAGACTAGAGCCATG-0	M84955	M	NPSAD-118-A1	1	MG	Homeo	Homeo_PICALM
M84955-1-TGCGACGTCATTCTTG-0	M84955	M	NPSAD-118-A1	1	MG	Homeo	Homeo_FRMD4A
M84955-1-TGCTCCACATTGAAAG-0	M84955	M	NPSAD-118-A1	1	MG	Homeo	Homeo_FRMD4A
M84955-1-TGTCCACCAATCTCGA-0	M84955	M	NPSAD-118-A1	1	MG	Homeo	Homeo_FRMD4A
M84955-1-TTACGTTCAGGAAGTC-0	M84955	M	NPSAD-118-A1	1	PVM	PVM	PVM_CD163
M84955-1-TTCACGCTCGTGCAGC-0	M84955	M	NPSAD-118-A1	1	MG	Homeo	Homeo_FRMD4A
M84955-1-TTCCGGTGTTATTCCT-0	M84955	M	NPSAD-118-A1	1	MG	Homeo	Homeo_PICALM
M84955-1-TTCGGTCGTATGCTTG-0	M84955	M	NPSAD-118-A1	1	MG	Adapt	Adapt_AIF1
M84955-1-TTCTAGTAGGAACGTC-0	M84955	M	NPSAD-118-A1	1	MG	Homeo	Homeo_PICALM
M84955-1-TTGGTTTGTGTTAGCT-0	M84955	M	NPSAD-118-A1	1	MG	Homeo	Homeo_PICALM
M84955-1-TTGTGGATCACCATCC-0	M84955	M	NPSAD-118-A1	1	MG	Homeo	Homeo_FRMD4A
M84955-1-TTTACGTTCAAGCTTG-0	M84955	M	NPSAD-118-A1	1	MG	Homeo	Homeo_FRMD4A
M84955-2-AAAGGGCCACAGTACT-1	M84955	M	NPSAD-118-A2	2	MG	Homeo	Homeo_PICALM
M84955-2-AAAGGTACAAAGGCTG-1	M84955	M	NPSAD-118-A2	2	MG	Homeo	Homeo_PICALM
M84955-2-AACCTGATCGGCTGAC-1	M84955	M	NPSAD-118-A2	2	PVM	PVM	PVM_CD163
M84955-2-AAGAACAAGTCATGGG-1	M84955	M	NPSAD-118-A2	2	MG	Homeo	Homeo_PICALM
M84955-2-AAGACAAAGGGCTAAC-1	M84955	M	NPSAD-118-A2	2	MG	Homeo	Homeo_FRMD4A
M84955-2-AAGTCGTAGGCACCAA-1	M84955	M	NPSAD-118-A2	2	MG	Homeo	Homeo_FRMD4A
M84955-2-AAGTGAATCAAGAATG-1	M84955	M	NPSAD-118-A2	2	MG	Homeo	Homeo_FRMD4A
M84955-2-ACAGAAATCAACCGAT-1	M84955	M	NPSAD-118-A2	2	MG	Homeo	Homeo_PICALM
M84955-2-ACAGCCGGTGACCGAA-1	M84955	M	NPSAD-118-A2	2	MG	Homeo	Homeo_FRMD4A
M84955-2-ACATTTCGTACCCGAC-1	M84955	M	NPSAD-118-A2	2	MG	Homeo	Homeo_FRMD4A
M84955-2-ACATTTCTCACCATCC-1	M84955	M	NPSAD-118-A2	2	MG	Adapt	Adapt_AIF1
M84955-2-ACGCACGCATCACGGC-1	M84955	M	NPSAD-118-A2	2	MG	Adapt	Adapt_AIF1
M84955-2-ACTATCTAGGTCTGGA-1	M84955	M	NPSAD-118-A2	2	MG	Homeo	Homeo_FRMD4A
M84955-2-AGAACCTTCCACCCTA-1	M84955	M	NPSAD-118-A2	2	MG	Adapt	Adapt_IFI44L
M84955-2-AGAAGTAAGCCTCACG-1	M84955	M	NPSAD-118-A2	2	PVM	PVM	PVM_CD163
M84955-2-AGACACTGTCGCTCGA-1	M84955	M	NPSAD-118-A2	2	MG	Homeo	Homeo_FRMD4A
M84955-2-AGACAGGCAGGTCAAG-1	M84955	M	NPSAD-118-A2	2	PVM	PVM	PVM_CD163
M84955-2-AGCCAATAGAAACTAC-1	M84955	M	NPSAD-118-A2	2	MG	Homeo	Homeo_PICALM
M84955-2-AGGTTGTAGATACAGT-1	M84955	M	NPSAD-118-A2	2	MG	Adapt	Adapt_HIST
M84955-2-AGTGACTAGGTAAGGA-1	M84955	M	NPSAD-118-A2	2	MG	Adapt	Adapt_AIF1
M84955-2-AGTGCCGGTCACGACC-1	M84955	M	NPSAD-118-A2	2	MG	Homeo	Homeo_PICALM
M84955-2-AGTTAGCCAAGTTCCA-1	M84955	M	NPSAD-118-A2	2	MG	Adapt	Adapt_AIF1
M84955-2-ATCACGACAGTAGTGG-1	M84955	M	NPSAD-118-A2	2	MG	Homeo	Homeo_FRMD4A
M84955-2-ATCATTCTCACTGTTT-1	M84955	M	NPSAD-118-A2	2	MG	Homeo	Homeo_PICALM
M84955-2-ATCGATGAGGACAGTC-1	M84955	M	NPSAD-118-A2	2	MG	Homeo	Homeo_FRMD4A
M84955-2-ATCGTCCAGTCTCTGA-1	M84955	M	NPSAD-118-A2	2	MG	Homeo	Homeo_PICALM
M84955-2-ATGAGGGGTATGCTAC-1	M84955	M	NPSAD-118-A2	2	MG	Homeo	Homeo_FRMD4A
M84955-2-ATGCCTCGTAGCTGCC-1	M84955	M	NPSAD-118-A2	2	MG	Homeo	Homeo_PICALM
M84955-2-ATTCACTAGACGAGCT-1	M84955	M	NPSAD-118-A2	2	MG	Homeo	Homeo_FRMD4A
M84955-2-ATTCCCGTCAGGTGTT-1	M84955	M	NPSAD-118-A2	2	MG	Homeo	Homeo_PICALM
M84955-2-ATTGTTCGTAGACGTG-1	M84955	M	NPSAD-118-A2	2	MG	Homeo	Homeo_FRMD4A
M84955-2-CAAGCTATCTTAAGGC-1	M84955	M	NPSAD-118-A2	2	MG	Homeo	Homeo_FRMD4A
M84955-2-CACACAAAGTGGAAGA-1	M84955	M	NPSAD-118-A2	2	MG	ADAM	ADAM_GPNMB
M84955-2-CAGATACCACGCACCA-1	M84955	M	NPSAD-118-A2	2	MG	Homeo	Homeo_PICALM
M84955-2-CAGCAATCAGCTGTAT-1	M84955	M	NPSAD-118-A2	2	MG	Adapt	Adapt_IFI44L
M84955-2-CAGCCAGCATACAGCT-1	M84955	M	NPSAD-118-A2	2	MG	Homeo	Homeo_FRMD4A
M84955-2-CAGTTAGCAGTGGGTA-1	M84955	M	NPSAD-118-A2	2	MG	Adapt	Adapt_HIST
M84955-2-CATACTTAGCGATGCA-1	M84955	M	NPSAD-118-A2	2	MG	Homeo	Homeo_FRMD4A
M84955-2-CATCCGTTCACTTGTT-1	M84955	M	NPSAD-118-A2	2	PVM	PVM	PVM_CD163
M84955-2-CATTCCGTCAGGTAAA-1	M84955	M	NPSAD-118-A2	2	MG	Adapt	Adapt_AIF1
M84955-2-CCACTTGAGGAATGTT-1	M84955	M	NPSAD-118-A2	2	MG	ADAM	ADAM_GPNMB
M84955-2-CCCAACTAGAGAATCT-1	M84955	M	NPSAD-118-A2	2	MG	Homeo	Homeo_PICALM
M84955-2-CCGAACGAGGAACTAT-1	M84955	M	NPSAD-118-A2	2	MG	Homeo	Homeo_FRMD4A
M84955-2-CCGATGGGTGACAGCA-1	M84955	M	NPSAD-118-A2	2	MG	Homeo	Homeo_FRMD4A
M84955-2-CCGGTAGAGTAGGGTC-1	M84955	M	NPSAD-118-A2	2	MG	Homeo	Homeo_FRMD4A
M84955-2-CGAAGGAGTTTCGACA-1	M84955	M	NPSAD-118-A2	2	MG	Adapt	Adapt_HIST
M84955-2-CGAAGGATCTTGGATG-1	M84955	M	NPSAD-118-A2	2	MG	Homeo	Homeo_PICALM
M84955-2-CGCATGGAGGAAACGA-1	M84955	M	NPSAD-118-A2	2	MG	Homeo	Homeo_FRMD4A
M84955-2-CGCCAGACACGGATCC-1	M84955	M	NPSAD-118-A2	2	MG	Homeo	Homeo_FRMD4A
M84955-2-CGTGATATCACGGGCT-1	M84955	M	NPSAD-118-A2	2	MG	Homeo	Homeo_FRMD4A
M84955-2-CGTTGGGCACACACGC-1	M84955	M	NPSAD-118-A2	2	MG	Homeo	Homeo_PICALM
M84955-2-CTACAGAGTGCTTATG-1	M84955	M	NPSAD-118-A2	2	MG	Homeo	Homeo_FRMD4A
M84955-2-CTACAGATCCTCAGAA-1	M84955	M	NPSAD-118-A2	2	MG	Homeo	Homeo_FRMD4A
M84955-2-CTAGGTAGTGGCCACT-1	M84955	M	NPSAD-118-A2	2	MG	Homeo	Homeo_FRMD4A
M84955-2-CTATAGGTCAGACATC-1	M84955	M	NPSAD-118-A2	2	MG	Homeo	Homeo_FRMD4A
M84955-2-CTCAAGACAGCTAACT-1	M84955	M	NPSAD-118-A2	2	MG	Homeo	Homeo_PICALM
M84955-2-CTCAGTCAGGATTCCT-1	M84955	M	NPSAD-118-A2	2	MG	Homeo	Homeo_PICALM
M84955-2-CTCAGTCTCCGTGCGA-1	M84955	M	NPSAD-118-A2	2	MG	Homeo	Homeo_PICALM
M84955-2-CTCCACAAGTCATTGC-1	M84955	M	NPSAD-118-A2	2	MG	Homeo	Homeo_PICALM
M84955-2-CTGAGCGGTGTTGATC-1	M84955	M	NPSAD-118-A2	2	MG	Homeo	Homeo_PICALM
M84955-2-CTGAGGCCAGCTCATA-1	M84955	M	NPSAD-118-A2	2	MG	Homeo	Homeo_PICALM
M84955-2-CTGAGGCGTACACGCC-1	M84955	M	NPSAD-118-A2	2	MG	Homeo	Homeo_FRMD4A
M84955-2-CTGCGAGCAAGCGAAC-1	M84955	M	NPSAD-118-A2	2	MG	Homeo	Homeo_FRMD4A
M84955-2-CTGGACGCATGTGCTA-1	M84955	M	NPSAD-118-A2	2	MG	Adapt	Adapt_AIF1
M84955-2-CTTAGGACAATTTCTC-1	M84955	M	NPSAD-118-A2	2	MG	Homeo	Homeo_FRMD4A
M84955-2-CTTCCTTCAATAACCC-1	M84955	M	NPSAD-118-A2	2	MG	Homeo	Homeo_FRMD4A
M84955-2-CTTCTCTAGCACTCGC-1	M84955	M	NPSAD-118-A2	2	MG	Homeo	Homeo_FRMD4A
M84955-2-GAAGCCCCATCCAATG-1	M84955	M	NPSAD-118-A2	2	MG	Homeo	Homeo_PICALM
M84955-2-GAATAGATCTAGTACG-1	M84955	M	NPSAD-118-A2	2	MG	Homeo	Homeo_PICALM
M84955-2-GACGTTATCATGCGGC-1	M84955	M	NPSAD-118-A2	2	PVM	PVM	PVM_CD163
M84955-2-GACTCAACAAAGACGC-1	M84955	M	NPSAD-118-A2	2	MG	Adapt	Adapt_HIST
M84955-2-GAGAGGTGTCTTGCTC-1	M84955	M	NPSAD-118-A2	2	PVM	PVM	PVM_CD163
M84955-2-GAGAGGTGTTGGCCTG-1	M84955	M	NPSAD-118-A2	2	MG	Adapt	Adapt_HIST
M84955-2-GAGTTTGAGATGGCAC-1	M84955	M	NPSAD-118-A2	2	MG	Homeo	Homeo_PICALM
M84955-2-GATCACATCCAAGGGA-1	M84955	M	NPSAD-118-A2	2	MG	Homeo	Homeo_FRMD4A
M84955-2-GATGACTTCTCTGACC-1	M84955	M	NPSAD-118-A2	2	MG	Homeo	Homeo_FRMD4A
M84955-2-GCACGTGAGGAGCAAA-1	M84955	M	NPSAD-118-A2	2	MG	Homeo	Homeo_PICALM
M84955-2-GCAGGCTAGCTGCGAA-1	M84955	M	NPSAD-118-A2	2	MG	Homeo	Homeo_PICALM
M84955-2-GCATCGGCACCTGTCT-1	M84955	M	NPSAD-118-A2	2	MG	Adapt	Adapt_HIST
M84955-2-GCCAGTGCAGCCTTCT-1	M84955	M	NPSAD-118-A2	2	MG	Adapt	Adapt_AIF1
M84955-2-GCCATTCTCGCCTTTG-1	M84955	M	NPSAD-118-A2	2	MG	Homeo	Homeo_FRMD4A
M84955-2-GCCGATGAGCGTGTTT-1	M84955	M	NPSAD-118-A2	2	MG	Homeo	Homeo_PICALM
M84955-2-GCTGAATTCTCCTGAC-1	M84955	M	NPSAD-118-A2	2	MG	Homeo	Homeo_PICALM
M84955-2-GCTGCAGGTCTTCATT-1	M84955	M	NPSAD-118-A2	2	MG	Homeo	Homeo_FRMD4A
M84955-2-GCTTCACCATTCACCC-1	M84955	M	NPSAD-118-A2	2	MG	Homeo	Homeo_FRMD4A
M84955-2-GCTTCACGTCTACTGA-1	M84955	M	NPSAD-118-A2	2	MG	Homeo	Homeo_FRMD4A
M84955-2-GGAACCCAGGGAGTTC-1	M84955	M	NPSAD-118-A2	2	MG	Homeo	Homeo_FRMD4A
M84955-2-GGAACCCAGTAACAGT-1	M84955	M	NPSAD-118-A2	2	MG	Homeo	Homeo_PICALM
M84955-2-GGAGGTATCTATGTGG-1	M84955	M	NPSAD-118-A2	2	MG	Homeo	Homeo_FRMD4A
M84955-2-GGATGTTTCTTGTGCC-1	M84955	M	NPSAD-118-A2	2	MG	Adapt	Adapt_AIF1
M84955-2-GGCGTCATCCGAAATC-1	M84955	M	NPSAD-118-A2	2	MG	Adapt	Adapt_HIST
M84955-2-GGGCCATGTAGGCAAC-1	M84955	M	NPSAD-118-A2	2	MG	Homeo	Homeo_FRMD4A
M84955-2-GGGTTTAGTACTGACT-1	M84955	M	NPSAD-118-A2	2	MG	Homeo	Homeo_FRMD4A
M84955-2-GGTAATCGTCAACCAT-1	M84955	M	NPSAD-118-A2	2	MG	Homeo	Homeo_FRMD4A
M84955-2-GGTGGCTCATTCCTAT-1	M84955	M	NPSAD-118-A2	2	MG	Adapt	Adapt_HIST
M84955-2-GTAGAAACACTGATTG-1	M84955	M	NPSAD-118-A2	2	MG	Homeo	Homeo_FRMD4A
M84955-2-GTAGAAAGTCTGTTAG-1	M84955	M	NPSAD-118-A2	2	MG	Homeo	Homeo_FRMD4A
M84955-2-GTAGAGGCAACGGCTC-1	M84955	M	NPSAD-118-A2	2	MG	Homeo	Homeo_PICALM
M84955-2-GTATTGGTCTTCGGAA-1	M84955	M	NPSAD-118-A2	2	MG	Homeo	Homeo_PICALM
M84955-2-GTCCACTAGGCGATAC-1	M84955	M	NPSAD-118-A2	2	MG	Homeo	Homeo_FRMD4A
M84955-2-GTGGTTAGTATATGGA-1	M84955	M	NPSAD-118-A2	2	MG	Homeo	Homeo_PICALM
M84955-2-GTGTCCTCATAGGTTC-1	M84955	M	NPSAD-118-A2	2	MG	Homeo	Homeo_FRMD4A
M84955-2-GTGTCCTGTGGCGTAA-1	M84955	M	NPSAD-118-A2	2	MG	Homeo	Homeo_PICALM
M84955-2-GTGTGGCGTGAGGAAA-1	M84955	M	NPSAD-118-A2	2	MG	Adapt	Adapt_HIST
M84955-2-GTTACAGCAACCGGAA-1	M84955	M	NPSAD-118-A2	2	MG	Adapt	Adapt_HIST
M84955-2-GTTACAGTCCACCTCA-1	M84955	M	NPSAD-118-A2	2	MG	Homeo	Homeo_FRMD4A
M84955-2-GTTACGACATTGGGAG-1	M84955	M	NPSAD-118-A2	2	MG	Adapt	Adapt_HIST
M84955-2-GTTCATTAGCCATTTG-1	M84955	M	NPSAD-118-A2	2	MG	Homeo	Homeo_FRMD4A
M84955-2-GTTCGCTAGTGGACTG-1	M84955	M	NPSAD-118-A2	2	MG	ADAM	ADAM_GPNMB
M84955-2-GTTGAACCAAAGGATT-1	M84955	M	NPSAD-118-A2	2	MG	Adapt	Adapt_IFI44L
M84955-2-GTTGCGGCACGAGGTA-1	M84955	M	NPSAD-118-A2	2	PVM	PVM	PVM_CD163
M84955-2-GTTGCTCCAAAGGCTG-1	M84955	M	NPSAD-118-A2	2	MG	Adapt	Adapt_HIST
M84955-2-GTTGTGATCGATGCTA-1	M84955	M	NPSAD-118-A2	2	PVM	PVM	PVM_CD163
M84955-2-TAAGCACGTAAGCGGT-1	M84955	M	NPSAD-118-A2	2	MG	Homeo	Homeo_FRMD4A
M84955-2-TACACCCTCGAACCAT-1	M84955	M	NPSAD-118-A2	2	MG	Homeo	Homeo_FRMD4A
M84955-2-TACCCACCATGACAGG-1	M84955	M	NPSAD-118-A2	2	MG	Homeo	Homeo_FRMD4A
M84955-2-TACCGGGTCTCGACGG-1	M84955	M	NPSAD-118-A2	2	MG	Homeo	Homeo_FRMD4A
M84955-2-TACGGTACAGCTACAT-1	M84955	M	NPSAD-118-A2	2	MG	Homeo	Homeo_FRMD4A
M84955-2-TACGTCCAGAAGCGAA-1	M84955	M	NPSAD-118-A2	2	MG	Homeo	Homeo_PICALM
M84955-2-TAGACCAGTCGGTGTC-1	M84955	M	NPSAD-118-A2	2	MG	Adapt	Adapt_HIST
M84955-2-TAGAGTCGTAGAGACC-1	M84955	M	NPSAD-118-A2	2	MG	Homeo	Homeo_FRMD4A
M84955-2-TAGATCGTCCAAACCA-1	M84955	M	NPSAD-118-A2	2	MG	Homeo	Homeo_PICALM
M84955-2-TAGCACAAGGTCGTGA-1	M84955	M	NPSAD-118-A2	2	MG	Adapt	Adapt_AIF1
M84955-2-TAGGGTTGTTTGAAAG-1	M84955	M	NPSAD-118-A2	2	MG	Homeo	Homeo_FRMD4A
M84955-2-TAGGTACCATGAAGGC-1	M84955	M	NPSAD-118-A2	2	MG	Homeo	Homeo_FRMD4A
M84955-2-TATATCCAGTTTCAGC-1	M84955	M	NPSAD-118-A2	2	PVM	PVM	PVM_CD163
M84955-2-TATCAGGGTAGGACCA-1	M84955	M	NPSAD-118-A2	2	MG	Homeo	Homeo_FRMD4A
M84955-2-TATGTTCTCTTGGATG-1	M84955	M	NPSAD-118-A2	2	MG	Homeo	Homeo_FRMD4A
M84955-2-TCACATTAGCAACTTC-1	M84955	M	NPSAD-118-A2	2	MG	Adapt	Adapt_AIF1
M84955-2-TCATGGACAGGCATTT-1	M84955	M	NPSAD-118-A2	2	MG	Homeo	Homeo_FRMD4A
M84955-2-TCCCACAGTGTATACC-1	M84955	M	NPSAD-118-A2	2	MG	Homeo	Homeo_FRMD4A
M84955-2-TCCCAGTCAACGATCT-1	M84955	M	NPSAD-118-A2	2	MG	Homeo	Homeo_FRMD4A
M84955-2-TCCGATCTCAAAGAAC-1	M84955	M	NPSAD-118-A2	2	MG	Homeo	Homeo_FRMD4A
M84955-2-TCCTCCCGTTGAGTCT-1	M84955	M	NPSAD-118-A2	2	MG	Homeo	Homeo_PICALM
M84955-2-TCGGGACAGCCTGAGA-1	M84955	M	NPSAD-118-A2	2	MG	Homeo	Homeo_PICALM
M84955-2-TCTATACCACACCGCA-1	M84955	M	NPSAD-118-A2	2	MG	Homeo	Homeo_PICALM
M84955-2-TCTCAGCCATCCAATG-1	M84955	M	NPSAD-118-A2	2	MG	Homeo	Homeo_PICALM
M84955-2-TCTTCCTGTTCGGTCG-1	M84955	M	NPSAD-118-A2	2	MG	Homeo	Homeo_FRMD4A
M84955-2-TGAGACTGTAGCTTGT-1	M84955	M	NPSAD-118-A2	2	MG	Homeo	Homeo_FRMD4A
M84955-2-TGAGGGACAGTCAGCC-1	M84955	M	NPSAD-118-A2	2	MG	Homeo	Homeo_FRMD4A
M84955-2-TGATGCAGTCGTCGGT-1	M84955	M	NPSAD-118-A2	2	MG	Homeo	Homeo_FRMD4A
M84955-2-TGCGACGTCAGGACGA-1	M84955	M	NPSAD-118-A2	2	MG	Adapt	Adapt_AIF1
M84955-2-TGCTGAAGTCTGTGAT-1	M84955	M	NPSAD-118-A2	2	MG	Homeo	Homeo_PICALM
M84955-2-TGTACAGGTACACGTT-1	M84955	M	NPSAD-118-A2	2	MG	Homeo	Homeo_FRMD4A
M84955-2-TTATTGCCAACCAACT-1	M84955	M	NPSAD-118-A2	2	MG	Adapt	Adapt_HIST
M84955-2-TTGGATGAGCGTTACT-1	M84955	M	NPSAD-118-A2	2	MG	Adapt	Adapt_TMEM163
M84955-2-TTGTTCAAGACATCAA-1	M84955	M	NPSAD-118-A2	2	MG	Homeo	Homeo_FRMD4A
M84955-2-TTTATGCAGCCTATCA-1	M84955	M	NPSAD-118-A2	2	MG	Homeo	Homeo_FRMD4A
M84955-2-TTTATGCCATCCGATA-1	M84955	M	NPSAD-118-A2	2	MG	Adapt	Adapt_HIST
M84955-2-TTTCGATAGGGACACT-1	M84955	M	NPSAD-118-A2	2	MG	Homeo	Homeo_PICALM
M84955-2-TTTGGTTAGCCTAACT-1	M84955	M	NPSAD-118-A2	2	MG	Adapt	Adapt_AIF1
M85047-1-AACAAGAAGGGAGTGG-0	M85047	M	NPSAD-248-C1	1	MG	Adapt	Adapt_HIST
M85047-1-AACCCAAAGCTGACTT-0	M85047	M	NPSAD-248-C1	1	MG	Homeo	Homeo_FRMD4A
M85047-1-AACCTGAAGCTCATAC-0	M85047	M	NPSAD-248-C1	1	MG	Homeo	Homeo_FRMD4A
M85047-1-AAGCCATTCACGGGAA-0	M85047	M	NPSAD-248-C1	1	PVM	PVM	PVM_CD163
M85047-1-AAGTTCGTCCTTGAAG-0	M85047	M	NPSAD-248-C1	1	MG	Homeo	Homeo_PICALM
M85047-1-AATGGAAGTTGTTGCA-0	M85047	M	NPSAD-248-C1	1	MG	Adapt	Adapt_HIST
M85047-1-ACAACCACAGTAGTGG-0	M85047	M	NPSAD-248-C1	1	MG	Adapt	Adapt_TMEM163
M85047-1-ACAAGCTTCTGTCAGA-0	M85047	M	NPSAD-248-C1	1	MG	Homeo	Homeo_FRMD4A
M85047-1-ACACGCGAGGATGAGA-0	M85047	M	NPSAD-248-C1	1	MG	Adapt	Adapt_TMEM163
M85047-1-ACCTGAAGTACTGTTG-0	M85047	M	NPSAD-248-C1	1	MG	Adapt	Adapt_HIST
M85047-1-ACTTCCGGTACTGCCG-0	M85047	M	NPSAD-248-C1	1	MG	Homeo	Homeo_FRMD4A
M85047-1-AGACACTAGAAGCCAC-0	M85047	M	NPSAD-248-C1	1	MG	Homeo	Homeo_PICALM
M85047-1-AGACAGGGTACGACTT-0	M85047	M	NPSAD-248-C1	1	MG	Adapt	Adapt_TMEM163
M85047-1-AGACCCGGTGGCCTCA-0	M85047	M	NPSAD-248-C1	1	MG	Adapt	Adapt_TMEM163
M85047-1-AGATGCTCATACAGAA-0	M85047	M	NPSAD-248-C1	1	MG	Adapt	Adapt_HSPA1A
M85047-1-AGCCAATGTTGGCCTG-0	M85047	M	NPSAD-248-C1	1	MG	Homeo	Homeo_PICALM
M85047-1-AGGAATATCATTACGG-0	M85047	M	NPSAD-248-C1	1	MG	Homeo	Homeo_PICALM
M85047-1-AGGACGAGTCCTACAA-0	M85047	M	NPSAD-248-C1	1	MG	Homeo	Homeo_PICALM
M85047-1-AGGACTTAGCATGCGA-0	M85047	M	NPSAD-248-C1	1	MG	ADAM	ADAM_GPNMB
M85047-1-AGGATAAAGGACTAAT-0	M85047	M	NPSAD-248-C1	1	MG	Homeo	Homeo_FRMD4A
M85047-1-AGGCTGCGTTCAAACC-0	M85047	M	NPSAD-248-C1	1	PVM	PVM	PVM_CD163
M85047-1-AGGGTTTAGCTAATCC-0	M85047	M	NPSAD-248-C1	1	MG	Homeo	Homeo_PICALM
M85047-1-AGGTCTACAAGAATAC-0	M85047	M	NPSAD-248-C1	1	MG	Adapt	Adapt_TMEM163
M85047-1-AGTCACAGTTGCTCCT-0	M85047	M	NPSAD-248-C1	1	MG	Adapt	Adapt_HIST
M85047-1-AGTGATCGTCGACGCT-0	M85047	M	NPSAD-248-C1	1	MG	Homeo	Homeo_FRMD4A
M85047-1-AGTTCCCCAAGTGACG-0	M85047	M	NPSAD-248-C1	1	MG	Adapt	Adapt_HSPA1A
M85047-1-AGTTCGACACGGATCC-0	M85047	M	NPSAD-248-C1	1	MG	Homeo	Homeo_FRMD4A
M85047-1-ATACCGAAGACCATGG-0	M85047	M	NPSAD-248-C1	1	MG	Homeo	Homeo_PICALM
M85047-1-ATAGACCCACGAAGAC-0	M85047	M	NPSAD-248-C1	1	MG	Homeo	Homeo_PICALM
M85047-1-ATCCACCTCGGAACTT-0	M85047	M	NPSAD-248-C1	1	MG	Adapt	Adapt_AIF1
M85047-1-ATCGGATAGGGTAATT-0	M85047	M	NPSAD-248-C1	1	MG	Homeo	Homeo_PICALM
M85047-1-ATCTCTAGTACCTAGT-0	M85047	M	NPSAD-248-C1	1	MG	Adapt	Adapt_HIST
M85047-1-ATGACCATCGGTAGAG-0	M85047	M	NPSAD-248-C1	1	MG	Adapt	Adapt_TMEM163
M85047-1-ATGCCTCAGTGGCGAT-0	M85047	M	NPSAD-248-C1	1	MG	Adapt	Adapt_TMEM163
M85047-1-ATGGATCCAGCTTTCC-0	M85047	M	NPSAD-248-C1	1	MG	Homeo	Homeo_PICALM
M85047-1-ATGTCTTGTGCCAAGA-0	M85047	M	NPSAD-248-C1	1	MG	Adapt	Adapt_HIF1A
M85047-1-ATTCCCGCACTCCGGA-0	M85047	M	NPSAD-248-C1	1	MG	Adapt	Adapt_HIF1A
M85047-1-CAAAGAATCTGGGCCA-0	M85047	M	NPSAD-248-C1	1	MG	Adapt	Adapt_HSPA1A
M85047-1-CAACCTCTCCTACTGC-0	M85047	M	NPSAD-248-C1	1	MG	Homeo	Homeo_PICALM
M85047-1-CACGTGGTCTCGAGTA-0	M85047	M	NPSAD-248-C1	1	MG	Adapt	Adapt_TMEM163
M85047-1-CACTGAACAGCGTTTA-0	M85047	M	NPSAD-248-C1	1	MG	Adapt	Adapt_HIF1A
M85047-1-CACTTCGAGTCCTGCG-0	M85047	M	NPSAD-248-C1	1	MG	Homeo	Homeo_PICALM
M85047-1-CAGATACGTGTCCACG-0	M85047	M	NPSAD-248-C1	1	MG	Adapt	Adapt_HIST
M85047-1-CAGCGTGCAGCTACCG-0	M85047	M	NPSAD-248-C1	1	MG	Adapt	Adapt_HSPA1A
M85047-1-CAGGTATGTGGCCTCA-0	M85047	M	NPSAD-248-C1	1	MG	Homeo	Homeo_PICALM
M85047-1-CATACAGGTACTGCGC-0	M85047	M	NPSAD-248-C1	1	MG	Adapt	Adapt_IFI44L
M85047-1-CATACAGGTGGTCTAT-0	M85047	M	NPSAD-248-C1	1	MG	Adapt	Adapt_IFI44L
M85047-1-CATACAGTCGACCCAG-0	M85047	M	NPSAD-248-C1	1	MG	Homeo	Homeo_PICALM
M85047-1-CATACCCAGGAGTCTG-0	M85047	M	NPSAD-248-C1	1	MG	Homeo	Homeo_PICALM
M85047-1-CATTGTTTCGTCGGGT-0	M85047	M	NPSAD-248-C1	1	PVM	PVM	PVM_CD163
M85047-1-CCATCACAGTAAGCAT-0	M85047	M	NPSAD-248-C1	1	MG	Homeo	Homeo_PICALM
M85047-1-CCCAACTTCATGCCGG-0	M85047	M	NPSAD-248-C1	1	MG	Adapt	Adapt_AIF1
M85047-1-CCCGGAAAGGCCTTGC-0	M85047	M	NPSAD-248-C1	1	MG	exAM	exAM_ERN1
M85047-1-CCCGGAATCGCTAATG-0	M85047	M	NPSAD-248-C1	1	MG	Adapt	Adapt_TMEM163
M85047-1-CCCTGATAGGGATGTC-0	M85047	M	NPSAD-248-C1	1	MG	Adapt	Adapt_HIST
M85047-1-CCGATGGAGGACAGTC-0	M85047	M	NPSAD-248-C1	1	MG	Adapt	Adapt_HSPA1A
M85047-1-CCGCAAGGTGAAGCGT-0	M85047	M	NPSAD-248-C1	1	MG	Homeo	Homeo_PICALM
M85047-1-CCGTTCACACATCCCT-0	M85047	M	NPSAD-248-C1	1	MG	Homeo	Homeo_FRMD4A
M85047-1-CCTAACCTCTATACGG-0	M85047	M	NPSAD-248-C1	1	MG	Homeo	Homeo_PICALM
M85047-1-CCTCAACAGAGTCTTC-0	M85047	M	NPSAD-248-C1	1	MG	Homeo	Homeo_PICALM
M85047-1-CCTCAACTCTTAATCC-0	M85047	M	NPSAD-248-C1	1	MG	Homeo	Homeo_PICALM
M85047-1-CGAGTGCTCCTCGATC-0	M85047	M	NPSAD-248-C1	1	MG	Homeo	Homeo_PICALM
M85047-1-CGATGCGAGGAAGTAG-0	M85047	M	NPSAD-248-C1	1	MG	Adapt	Adapt_HIST
M85047-1-CGCAGGTCATGAAAGT-0	M85047	M	NPSAD-248-C1	1	MG	Adapt	Adapt_HIST
M85047-1-CGCATAATCTGTACAG-0	M85047	M	NPSAD-248-C1	1	MG	Homeo	Homeo_PICALM
M85047-1-CGGAGAACACCAAAGG-0	M85047	M	NPSAD-248-C1	1	MG	Homeo	Homeo_PICALM
M85047-1-CGGAGAAGTTTGGAGG-0	M85047	M	NPSAD-248-C1	1	MG	Homeo	Homeo_PICALM
M85047-1-CGGGTCACATCAACCA-0	M85047	M	NPSAD-248-C1	1	MG	Homeo	Homeo_FRMD4A
M85047-1-CGTAAGTGTTCACGAT-0	M85047	M	NPSAD-248-C1	1	MG	Adapt	Adapt_TMEM163
M85047-1-CGTGTCTTCGGACCAC-0	M85047	M	NPSAD-248-C1	1	MG	Homeo	Homeo_FRMD4A
M85047-1-CTAAGTGCAAGAAATC-0	M85047	M	NPSAD-248-C1	1	MG	Adapt	Adapt_TMEM163
M85047-1-CTACCTGAGAACCGCA-0	M85047	M	NPSAD-248-C1	1	MG	Adapt	Adapt_TMEM163
M85047-1-CTACGGGGTATCCCAA-0	M85047	M	NPSAD-248-C1	1	PVM	PVM	PVM_CD163
M85047-1-CTACTATCATAATCCG-0	M85047	M	NPSAD-248-C1	1	MG	Homeo	Homeo_FRMD4A
M85047-1-CTCACTGCATAATGAG-0	M85047	M	NPSAD-248-C1	1	MG	Homeo	Homeo_PICALM
M85047-1-CTCATTACAGGACTTT-0	M85047	M	NPSAD-248-C1	1	MG	Adapt	Adapt_HSPA1A
M85047-1-CTCCCTCTCGGCTGAC-0	M85047	M	NPSAD-248-C1	1	MG	Adapt	Adapt_TMEM163
M85047-1-CTCCGATGTGTCCACG-0	M85047	M	NPSAD-248-C1	1	MG	Adapt	Adapt_HSPA1A
M85047-1-CTCCTTTCATCGCTGG-0	M85047	M	NPSAD-248-C1	1	MG	Adapt	Adapt_HIST
M85047-1-CTCTCAGAGAAGAGCA-0	M85047	M	NPSAD-248-C1	1	MG	Homeo	Homeo_PICALM
M85047-1-CTCTGGTTCATTACTC-0	M85047	M	NPSAD-248-C1	1	MG	Adapt	Adapt_HIST
M85047-1-CTGCCATAGAAGGCTC-0	M85047	M	NPSAD-248-C1	1	MG	Homeo	Homeo_FRMD4A
M85047-1-CTGCCTAGTAAGGTCG-0	M85047	M	NPSAD-248-C1	1	MG	Homeo	Homeo_FRMD4A
M85047-1-CTGGACGGTGTTGATC-0	M85047	M	NPSAD-248-C1	1	MG	Homeo	Homeo_FRMD4A
M85047-1-CTGGCAGCAAGTGCTT-0	M85047	M	NPSAD-248-C1	1	MG	Adapt	Adapt_TMEM163
M85047-1-CTGTGGGTCTCATTTG-0	M85047	M	NPSAD-248-C1	1	MG	Homeo	Homeo_PICALM
M85047-1-CTTTCAATCCATTGCC-0	M85047	M	NPSAD-248-C1	1	MG	Adapt	Adapt_HIST
M85047-1-GAACACTCAGGATCTT-0	M85047	M	NPSAD-248-C1	1	PVM	PVM	PVM_CD163
M85047-1-GAAGTAAAGCCACTCG-0	M85047	M	NPSAD-248-C1	1	MG	Adapt	Adapt_TMEM163
M85047-1-GAAGTAAGTGAATATG-0	M85047	M	NPSAD-248-C1	1	MG	Homeo	Homeo_FRMD4A
M85047-1-GAATAGAGTTTCGTTT-0	M85047	M	NPSAD-248-C1	1	MG	Adapt	Adapt_TMEM163
M85047-1-GACACGCAGGGCGAGA-0	M85047	M	NPSAD-248-C1	1	MG	Homeo	Homeo_PICALM
M85047-1-GACCTTCAGGTGTGAC-0	M85047	M	NPSAD-248-C1	1	MG	Homeo	Homeo_PICALM
M85047-1-GACTATGTCTCTTCAA-0	M85047	M	NPSAD-248-C1	1	MG	Adapt	Adapt_HIF1A
M85047-1-GACTTCCCAGAGTGAC-0	M85047	M	NPSAD-248-C1	1	MG	Homeo	Homeo_PICALM
M85047-1-GAGAAATTCCGTTGGG-0	M85047	M	NPSAD-248-C1	1	MG	Homeo	Homeo_PICALM
M85047-1-GAGATGGTCTTCCTAA-0	M85047	M	NPSAD-248-C1	1	MG	Adapt	Adapt_HIST
M85047-1-GAGTTACTCTGAGATC-0	M85047	M	NPSAD-248-C1	1	MG	Homeo	Homeo_PICALM
M85047-1-GATAGCTAGCCAAGGT-0	M85047	M	NPSAD-248-C1	1	MG	Adapt	Adapt_TMEM163
M85047-1-GATCAGTGTCAACCAT-0	M85047	M	NPSAD-248-C1	1	MG	Adapt	Adapt_HIST
M85047-1-GATCAGTGTGTCTAAC-0	M85047	M	NPSAD-248-C1	1	MG	Adapt	Adapt_TMEM163
M85047-1-GATCAGTTCTGTTGGA-0	M85047	M	NPSAD-248-C1	1	MG	Homeo	Homeo_PICALM
M85047-1-GATGACTCACTCCTTG-0	M85047	M	NPSAD-248-C1	1	PVM	PVM	PVM_CD163
M85047-1-GATGACTGTCGCATCG-0	M85047	M	NPSAD-248-C1	1	MG	Homeo	Homeo_PICALM
M85047-1-GATGATCTCGACGACC-0	M85047	M	NPSAD-248-C1	1	MG	Homeo	Homeo_PICALM
M85047-1-GATGTTGGTAGGAGTC-0	M85047	M	NPSAD-248-C1	1	MG	Adapt	Adapt_HIF1A
M85047-1-GATTCGATCACTTATC-0	M85047	M	NPSAD-248-C1	1	PVM	PVM	PVM_CD163
M85047-1-GATTCTTGTGCTTATG-0	M85047	M	NPSAD-248-C1	1	MG	Adapt	Adapt_HIST
M85047-1-GCACATACAGTCGCAC-0	M85047	M	NPSAD-248-C1	1	MG	Homeo	Homeo_PICALM
M85047-1-GCACTAAGTATAGGAT-0	M85047	M	NPSAD-248-C1	1	MG	Homeo	Homeo_PICALM
M85047-1-GCCGATGCAGACAAGC-0	M85047	M	NPSAD-248-C1	1	MG	Adapt	Adapt_TMEM163
M85047-1-GCCTGTTGTGTCATGT-0	M85047	M	NPSAD-248-C1	1	MG	Homeo	Homeo_PICALM
M85047-1-GCGTGCAAGTACAACA-0	M85047	M	NPSAD-248-C1	1	MG	Homeo	Homeo_PICALM
M85047-1-GCTGAATTCCGTTGGG-0	M85047	M	NPSAD-248-C1	1	MG	Adapt	Adapt_HIST
M85047-1-GCTGGGTTCCTTATAC-0	M85047	M	NPSAD-248-C1	1	MG	Homeo	Homeo_PICALM
M85047-1-GGACGTCTCATCAGTG-0	M85047	M	NPSAD-248-C1	1	MG	Adapt	Adapt_TMEM163
M85047-1-GGAGATGGTCTTAGTG-0	M85047	M	NPSAD-248-C1	1	MG	Adapt	Adapt_HIST
M85047-1-GGAGGTAAGAAGTGTT-0	M85047	M	NPSAD-248-C1	1	MG	Adapt	Adapt_TMEM163
M85047-1-GGATGTTCAATCCAGT-0	M85047	M	NPSAD-248-C1	1	MG	Adapt	Adapt_TMEM163
M85047-1-GGCTGTGAGCCGAATG-0	M85047	M	NPSAD-248-C1	1	MG	Homeo	Homeo_FRMD4A
M85047-1-GGGACTCCAGGTCCCA-0	M85047	M	NPSAD-248-C1	1	MG	Homeo	Homeo_PICALM
M85047-1-GGGAGTAGTAGGAGTC-0	M85047	M	NPSAD-248-C1	1	MG	Adapt	Adapt_HIF1A
M85047-1-GGGATGAAGGACAGCT-0	M85047	M	NPSAD-248-C1	1	MG	Adapt	Adapt_HIF1A
M85047-1-GGGCCATTCTGGGTCG-0	M85047	M	NPSAD-248-C1	1	MG	Homeo	Homeo_FRMD4A
M85047-1-GGGCTCATCAAAGGAT-0	M85047	M	NPSAD-248-C1	1	MG	Homeo	Homeo_PICALM
M85047-1-GGTAACTGTTTGTTGG-0	M85047	M	NPSAD-248-C1	1	MG	Adapt	Adapt_TMEM163
M85047-1-GGTAATCAGTACCCTA-0	M85047	M	NPSAD-248-C1	1	MG	Homeo	Homeo_FRMD4A
M85047-1-GGTCTGGTCCTAGCGG-0	M85047	M	NPSAD-248-C1	1	MG	Adapt	Adapt_AIF1
M85047-1-GGTGAAGAGGTCCGAA-0	M85047	M	NPSAD-248-C1	1	MG	Adapt	Adapt_TMEM163
M85047-1-GGTGTCGTCTCCCTAG-0	M85047	M	NPSAD-248-C1	1	MG	Homeo	Homeo_FRMD4A
M85047-1-GTAGATCAGCCATCCG-0	M85047	M	NPSAD-248-C1	1	MG	Adapt	Adapt_TMEM163
M85047-1-GTAGTACCACTGTCGG-0	M85047	M	NPSAD-248-C1	1	MG	Adapt	Adapt_HIF1A
M85047-1-GTATTTCGTGACATCT-0	M85047	M	NPSAD-248-C1	1	MG	Homeo	Homeo_PICALM
M85047-1-GTCAAACGTTCCGCGA-0	M85047	M	NPSAD-248-C1	1	MG	Homeo	Homeo_PICALM
M85047-1-GTCAGCGCAATGTTGC-0	M85047	M	NPSAD-248-C1	1	MG	Adapt	Adapt_HIF1A
M85047-1-GTCATGATCGAGTGGA-0	M85047	M	NPSAD-248-C1	1	MG	Adapt	Adapt_TMEM163
M85047-1-GTCTACCCAGACAATA-0	M85047	M	NPSAD-248-C1	1	MG	Adapt	Adapt_TMEM163
M85047-1-GTGCACGTCCTCATAT-0	M85047	M	NPSAD-248-C1	1	MG	Adapt	Adapt_HIF1A
M85047-1-GTGCACGTCTCAACGA-0	M85047	M	NPSAD-248-C1	1	MG	Adapt	Adapt_TMEM163
M85047-1-GTGCTGGTCCTCGCAT-0	M85047	M	NPSAD-248-C1	1	MG	Adapt	Adapt_HIST
M85047-1-GTGGAAGTCCTTCGAC-0	M85047	M	NPSAD-248-C1	1	PVM	PVM	PVM_CD163
M85047-1-GTGGCGTAGGTAAACT-0	M85047	M	NPSAD-248-C1	1	MG	Homeo	Homeo_PICALM
M85047-1-GTGTGATAGCGTTCAT-0	M85047	M	NPSAD-248-C1	1	MG	Adapt	Adapt_HIST
M85047-1-GTTAGACAGAGCCCAA-0	M85047	M	NPSAD-248-C1	1	MG	Homeo	Homeo_PICALM
M85047-1-GTTCCGTAGCGTATAA-0	M85047	M	NPSAD-248-C1	1	MG	Homeo	Homeo_PICALM
M85047-1-GTTGCGGCACTGGCGT-0	M85047	M	NPSAD-248-C1	1	PVM	PVM	PVM_CD163
M85047-1-GTTGCTCAGTGTTCAC-0	M85047	M	NPSAD-248-C1	1	MG	Adapt	Adapt_IFI44L
M85047-1-TAAGCACGTACGAGTG-0	M85047	M	NPSAD-248-C1	1	MG	Adapt	Adapt_TMEM163
M85047-1-TAATCTCAGATCGACG-0	M85047	M	NPSAD-248-C1	1	MG	Homeo	Homeo_FRMD4A
M85047-1-TAATCTCAGTATTAGG-0	M85047	M	NPSAD-248-C1	1	MG	Homeo	Homeo_PICALM
M85047-1-TACAACGAGGTTCTAC-0	M85047	M	NPSAD-248-C1	1	MG	Adapt	Adapt_AIF1
M85047-1-TACACCCGTATCATGC-0	M85047	M	NPSAD-248-C1	1	MG	Adapt	Adapt_IFI44L
M85047-1-TACATTCCATCGCTGG-0	M85047	M	NPSAD-248-C1	1	MG	Homeo	Homeo_FRMD4A
M85047-1-TAGACTGGTGACCTGC-0	M85047	M	NPSAD-248-C1	1	MG	Adapt	Adapt_AIF1
M85047-1-TATACCTTCGGTCTGG-0	M85047	M	NPSAD-248-C1	1	MG	Homeo	Homeo_PICALM
M85047-1-TATCTGTAGGCAGCTA-0	M85047	M	NPSAD-248-C1	1	MG	Homeo	Homeo_PICALM
M85047-1-TATTCCATCCTTCACG-0	M85047	M	NPSAD-248-C1	1	PVM	PVM	PVM_CD163
M85047-1-TCAATTCGTATTTCGG-0	M85047	M	NPSAD-248-C1	1	MG	Adapt	Adapt_TMEM163
M85047-1-TCACAAGTCTCATAGG-0	M85047	M	NPSAD-248-C1	1	MG	Homeo	Homeo_PICALM
M85047-1-TCACGCTAGCGTTGTT-0	M85047	M	NPSAD-248-C1	1	PVM	PVM	PVM_CD163
M85047-1-TCAGCAACAATACGAA-0	M85047	M	NPSAD-248-C1	1	MG	Homeo	Homeo_PICALM
M85047-1-TCAGCAATCTCGCCTA-0	M85047	M	NPSAD-248-C1	1	MG	Homeo	Homeo_FRMD4A
M85047-1-TCAGGTAGTACCCACG-0	M85047	M	NPSAD-248-C1	1	MG	Adapt	Adapt_TMEM163
M85047-1-TCATTTGTCCAGCCTT-0	M85047	M	NPSAD-248-C1	1	MG	Homeo	Homeo_PICALM
M85047-1-TCCACCACAGACCCGT-0	M85047	M	NPSAD-248-C1	1	MG	Adapt	Adapt_TMEM163
M85047-1-TCCACGTGTGGACTAG-0	M85047	M	NPSAD-248-C1	1	MG	Adapt	Adapt_TMEM163
M85047-1-TCCATCGAGATTTGCC-0	M85047	M	NPSAD-248-C1	1	MG	Homeo	Homeo_FRMD4A
M85047-1-TCCTCGAGTCCGGTCA-0	M85047	M	NPSAD-248-C1	1	MG	Adapt	Adapt_TMEM163
M85047-1-TCCTGCATCAGATTGC-0	M85047	M	NPSAD-248-C1	1	MG	Adapt	Adapt_TMEM163
M85047-1-TCCTTTCTCGTACCTC-0	M85047	M	NPSAD-248-C1	1	MG	Adapt	Adapt_HIST
M85047-1-TCGACGGGTTTAAGGA-0	M85047	M	NPSAD-248-C1	1	MG	Homeo	Homeo_FRMD4A
M85047-1-TCGGTCTTCATCCCGT-0	M85047	M	NPSAD-248-C1	1	MG	Homeo	Homeo_PICALM
M85047-1-TCTTTGACACTGAGTT-0	M85047	M	NPSAD-248-C1	1	MG	Homeo	Homeo_FRMD4A
M85047-1-TGACCCTAGACGGAAA-0	M85047	M	NPSAD-248-C1	1	MG	Homeo	Homeo_PICALM
M85047-1-TGAGCGCTCGAATGCT-0	M85047	M	NPSAD-248-C1	1	MG	Homeo	Homeo_FRMD4A
M85047-1-TGAGGGACATCCGGTG-0	M85047	M	NPSAD-248-C1	1	MG	Homeo	Homeo_PICALM
M85047-1-TGAGGGATCAGCTTCC-0	M85047	M	NPSAD-248-C1	1	MG	Homeo	Homeo_PICALM
M85047-1-TGAGGTTTCACCCTGT-0	M85047	M	NPSAD-248-C1	1	MG	Homeo	Homeo_FRMD4A
M85047-1-TGCAGGCAGTGCGCTC-0	M85047	M	NPSAD-248-C1	1	MG	Homeo	Homeo_PICALM
M85047-1-TGCAGTATCGCACGAC-0	M85047	M	NPSAD-248-C1	1	MG	Homeo	Homeo_FRMD4A
M85047-1-TGCATCCGTCCTGTCT-0	M85047	M	NPSAD-248-C1	1	MG	Homeo	Homeo_PICALM
M85047-1-TGCATGAGTAGACGGT-0	M85047	M	NPSAD-248-C1	1	MG	Adapt	Adapt_HIF1A
M85047-1-TGCATGAGTGCACAAG-0	M85047	M	NPSAD-248-C1	1	MG	Homeo	Homeo_FRMD4A
M85047-1-TGCCGAGGTCGTAATC-0	M85047	M	NPSAD-248-C1	1	MG	Homeo	Homeo_FRMD4A
M85047-1-TGCTCCACACCCTAAA-0	M85047	M	NPSAD-248-C1	1	MG	Homeo	Homeo_FRMD4A
M85047-1-TGCTTCGGTCAGGTAG-0	M85047	M	NPSAD-248-C1	1	MG	Homeo	Homeo_PICALM
M85047-1-TGGATCATCTCGCTTG-0	M85047	M	NPSAD-248-C1	1	MG	Homeo	Homeo_PICALM
M85047-1-TGGGCGTTCGTTCTCG-0	M85047	M	NPSAD-248-C1	1	PVM	PVM	PVM_CD163
M85047-1-TGGTGATCAACGGCTC-0	M85047	M	NPSAD-248-C1	1	MG	Homeo	Homeo_PICALM
M85047-1-TGTTTGTAGTTCTCTT-0	M85047	M	NPSAD-248-C1	1	MG	Adapt	Adapt_TMEM163
M85047-1-TTACGTTAGGACATCG-0	M85047	M	NPSAD-248-C1	1	PVM	PVM	PVM_CD163
M85047-1-TTCGATTGTCCAAAGG-0	M85047	M	NPSAD-248-C1	1	MG	Adapt	Adapt_HSPA1A
M85047-1-TTCGATTGTGAGTAAT-0	M85047	M	NPSAD-248-C1	1	MG	Adapt	Adapt_HIF1A
M85047-1-TTCGCTGGTTGAATCC-0	M85047	M	NPSAD-248-C1	1	MG	Adapt	Adapt_AIF1
M85047-1-TTCTAGTAGGGTAGCT-0	M85047	M	NPSAD-248-C1	1	MG	Adapt	Adapt_HIST
M85047-1-TTCTCTCGTAGACGTG-0	M85047	M	NPSAD-248-C1	1	MG	Homeo	Homeo_PICALM
M85047-1-TTCTTCCGTTGCGAAG-0	M85047	M	NPSAD-248-C1	1	MG	Adapt	Adapt_TMEM163
M85047-1-TTGCGTCTCATCCTGC-0	M85047	M	NPSAD-248-C1	1	MG	Homeo	Homeo_PICALM
M85047-1-TTGGGATGTACGACTT-0	M85047	M	NPSAD-248-C1	1	MG	Homeo	Homeo_FRMD4A
M85047-1-TTGGGATGTTGTGCAT-0	M85047	M	NPSAD-248-C1	1	MG	ADAM	ADAM_GPNMB
M85047-1-TTGGGTACATCTTCGC-0	M85047	M	NPSAD-248-C1	1	MG	Adapt	Adapt_AIF1
M85047-1-TTGTTGTAGTATGAAC-0	M85047	M	NPSAD-248-C1	1	MG	Homeo	Homeo_FRMD4A
M85047-1-TTTCCTCTCTTGGCTC-0	M85047	M	NPSAD-248-C1	1	MG	Homeo	Homeo_PICALM
M85047-1-TTTGGAGGTCCAATCA-0	M85047	M	NPSAD-248-C1	1	MG	Homeo	Homeo_FRMD4A
M85047-2-AAAGGTATCGATTGGT-1	M85047	M	NPSAD-248-C2	2	MG	Adapt	Adapt_TMEM163
M85047-2-AAAGTCCGTTGCGTAT-1	M85047	M	NPSAD-248-C2	2	MG	Adapt	Adapt_HIST
M85047-2-AAATGGAGTATCAAGA-1	M85047	M	NPSAD-248-C2	2	MG	Homeo	Homeo_PICALM
M85047-2-AACGAAAAGCATCAAA-1	M85047	M	NPSAD-248-C2	2	MG	Homeo	Homeo_FRMD4A
M85047-2-AACGTCACATCCTCAC-1	M85047	M	NPSAD-248-C2	2	MG	Homeo	Homeo_FRMD4A
M85047-2-AAGATAGTCTTAGCAG-1	M85047	M	NPSAD-248-C2	2	MG	Homeo	Homeo_FRMD4A
M85047-2-AATAGAGTCTAGTGTG-1	M85047	M	NPSAD-248-C2	2	MG	Adapt	Adapt_HIF1A
M85047-2-AATGGCTAGGATTCAA-1	M85047	M	NPSAD-248-C2	2	MG	Adapt	Adapt_TMEM163
M85047-2-AATGGCTTCTGGAAGG-1	M85047	M	NPSAD-248-C2	2	MG	Homeo	Homeo_PICALM
M85047-2-ACAGCCGTCGTAACAC-1	M85047	M	NPSAD-248-C2	2	MG	Adapt	Adapt_HIF1A
M85047-2-ACCATTTGTCTGCATA-1	M85047	M	NPSAD-248-C2	2	MG	Adapt	Adapt_HIF1A
M85047-2-ACGATGTAGCCTCTGG-1	M85047	M	NPSAD-248-C2	2	MG	Adapt	Adapt_HIST
M85047-2-ACGATGTCAGCGACCT-1	M85047	M	NPSAD-248-C2	2	MG	Homeo	Homeo_PICALM
M85047-2-ACTATCTAGTATTAGG-1	M85047	M	NPSAD-248-C2	2	MG	Homeo	Homeo_PICALM
M85047-2-AGACCATCACGAGGAT-1	M85047	M	NPSAD-248-C2	2	MG	Homeo	Homeo_PICALM
M85047-2-AGACCCGGTGTCTCCT-1	M85047	M	NPSAD-248-C2	2	MG	Homeo	Homeo_PICALM
M85047-2-AGACCCGTCTAAGCGT-1	M85047	M	NPSAD-248-C2	2	MG	Adapt	Adapt_AIF1
M85047-2-AGATCGTGTGCAAGAC-1	M85047	M	NPSAD-248-C2	2	MG	Homeo	Homeo_FRMD4A
M85047-2-AGCGCCAAGATAACGT-1	M85047	M	NPSAD-248-C2	2	MG	Homeo	Homeo_PICALM
M85047-2-AGGAATACATGGGAAC-1	M85047	M	NPSAD-248-C2	2	MG	Homeo	Homeo_PICALM
M85047-2-AGGATCTAGATCCAAA-1	M85047	M	NPSAD-248-C2	2	MG	Adapt	Adapt_HIST
M85047-2-AGGGCCTAGACCCGCT-1	M85047	M	NPSAD-248-C2	2	MG	Homeo	Homeo_PICALM
M85047-2-AGGGTTTTCGCTCATC-1	M85047	M	NPSAD-248-C2	2	MG	Adapt	Adapt_HIF1A
M85047-2-AGGTCTAAGCCTGAGA-1	M85047	M	NPSAD-248-C2	2	MG	Adapt	Adapt_HIST
M85047-2-AGGTTGTAGTCTTCGA-1	M85047	M	NPSAD-248-C2	2	MG	Adapt	Adapt_IFI44L
M85047-2-AGTAGTCGTCACTTAG-1	M85047	M	NPSAD-248-C2	2	MG	Adapt	Adapt_IFI44L
M85047-2-AGTCAACAGATGTTGA-1	M85047	M	NPSAD-248-C2	2	MG	Homeo	Homeo_FRMD4A
M85047-2-ATAGAGAGTAGTTACC-1	M85047	M	NPSAD-248-C2	2	MG	Homeo	Homeo_PICALM
M85047-2-ATCACGACAGTTAGGG-1	M85047	M	NPSAD-248-C2	2	MG	Adapt	Adapt_TMEM163
M85047-2-ATCATTCCATCTTCGC-1	M85047	M	NPSAD-248-C2	2	MG	Homeo	Homeo_FRMD4A
M85047-2-ATGAGGGTCCCGTTCA-1	M85047	M	NPSAD-248-C2	2	MG	Adapt	Adapt_HIST
M85047-2-ATGCCTCGTTTACTGG-1	M85047	M	NPSAD-248-C2	2	MG	Homeo	Homeo_FRMD4A
M85047-2-ATGCGATTCTAGGCAT-1	M85047	M	NPSAD-248-C2	2	MG	Adapt	Adapt_TMEM163
M85047-2-ATGCGATTCTTCGTGC-1	M85047	M	NPSAD-248-C2	2	MG	Adapt	Adapt_HIST
M85047-2-ATTCAGGGTAGAAACT-1	M85047	M	NPSAD-248-C2	2	MG	Homeo	Homeo_PICALM
M85047-2-ATTCTTGCAGAAGCTG-1	M85047	M	NPSAD-248-C2	2	MG	Homeo	Homeo_PICALM
M85047-2-ATTCTTGGTTGGACCC-1	M85047	M	NPSAD-248-C2	2	MG	Homeo	Homeo_PICALM
M85047-2-ATTGTTCCAGGTATGG-1	M85047	M	NPSAD-248-C2	2	PVM	PVM	PVM_CD163
M85047-2-ATTTCACAGGTATCTC-1	M85047	M	NPSAD-248-C2	2	MG	Homeo	Homeo_PICALM
M85047-2-CAACCAAAGGACAACC-1	M85047	M	NPSAD-248-C2	2	MG	Adapt	Adapt_HIF1A
M85047-2-CAACGATCATGCCGGT-1	M85047	M	NPSAD-248-C2	2	MG	Homeo	Homeo_PICALM
M85047-2-CAACGATTCGTAGGGA-1	M85047	M	NPSAD-248-C2	2	MG	Adapt	Adapt_HIST
M85047-2-CACAACAAGTGGTTAA-1	M85047	M	NPSAD-248-C2	2	MG	Homeo	Homeo_PICALM
M85047-2-CACCGTTTCATGGCCG-1	M85047	M	NPSAD-248-C2	2	MG	Homeo	Homeo_FRMD4A
M85047-2-CACCGTTTCGTAACCA-1	M85047	M	NPSAD-248-C2	2	MG	Homeo	Homeo_PICALM
M85047-2-CACGGGTGTGCAAGAC-1	M85047	M	NPSAD-248-C2	2	MG	Adapt	Adapt_TMEM163
M85047-2-CACTGAATCTGAGAAA-1	M85047	M	NPSAD-248-C2	2	MG	Adapt	Adapt_TMEM163
M85047-2-CAGCAATCAGCTTTGA-1	M85047	M	NPSAD-248-C2	2	MG	Adapt	Adapt_HIST
M85047-2-CAGCGTGCAAATGGAT-1	M85047	M	NPSAD-248-C2	2	MG	Homeo	Homeo_PICALM
M85047-2-CAGGGCTTCAGCAATC-1	M85047	M	NPSAD-248-C2	2	MG	Homeo	Homeo_FRMD4A
M85047-2-CAGTTAGGTGGTCTCG-1	M85047	M	NPSAD-248-C2	2	MG	Homeo	Homeo_FRMD4A
M85047-2-CAGTTAGTCACCCATC-1	M85047	M	NPSAD-248-C2	2	MG	Homeo	Homeo_PICALM
M85047-2-CAGTTCCAGGCCCAAA-1	M85047	M	NPSAD-248-C2	2	MG	Adapt	Adapt_TMEM163
M85047-2-CATACTTAGATAACAC-1	M85047	M	NPSAD-248-C2	2	MG	Adapt	Adapt_HIF1A
M85047-2-CATACTTTCCGCGGAT-1	M85047	M	NPSAD-248-C2	2	MG	Adapt	Adapt_TMEM163
M85047-2-CATCGGGCACAGGATG-1	M85047	M	NPSAD-248-C2	2	MG	Adapt	Adapt_TMEM163
M85047-2-CATGCCTCACGGTAGA-1	M85047	M	NPSAD-248-C2	2	MG	Adapt	Adapt_HIF1A
M85047-2-CATGGATGTCATCACA-1	M85047	M	NPSAD-248-C2	2	MG	Homeo	Homeo_PICALM
M85047-2-CCAAGCGTCTTGGTCC-1	M85047	M	NPSAD-248-C2	2	MG	Homeo	Homeo_PICALM
M85047-2-CCACAAAGTGACTCGC-1	M85047	M	NPSAD-248-C2	2	MG	Adapt	Adapt_HIST
M85047-2-CCGCAAGCAGCGCTTG-1	M85047	M	NPSAD-248-C2	2	MG	Adapt	Adapt_HIF1A
M85047-2-CCGTGAGCACTTGAAC-1	M85047	M	NPSAD-248-C2	2	PVM	PVM	PVM_CD163
M85047-2-CCGTTCAGTGAATTAG-1	M85047	M	NPSAD-248-C2	2	MG	Homeo	Homeo_FRMD4A
M85047-2-CCTATCGAGAGAGTTT-1	M85047	M	NPSAD-248-C2	2	MG	Homeo	Homeo_PICALM
M85047-2-CCTCAACCATAGCACT-1	M85047	M	NPSAD-248-C2	2	MG	Homeo	Homeo_PICALM
M85047-2-CCTCACACAGATACCT-1	M85047	M	NPSAD-248-C2	2	MG	Adapt	Adapt_TMEM163
M85047-2-CCTCAGTGTGGTCCGT-1	M85047	M	NPSAD-248-C2	2	MG	Adapt	Adapt_TMEM163
M85047-2-CCTTTGGCAGAATTCC-1	M85047	M	NPSAD-248-C2	2	MG	Homeo	Homeo_PICALM
M85047-2-CGCATGGGTCCGGTGT-1	M85047	M	NPSAD-248-C2	2	MG	Homeo	Homeo_PICALM
M85047-2-CGTAGTACACGCTTAA-1	M85047	M	NPSAD-248-C2	2	MG	Homeo	Homeo_PICALM
M85047-2-CGTCAAATCTCTTCAA-1	M85047	M	NPSAD-248-C2	2	MG	Homeo	Homeo_PICALM
M85047-2-CGTCCATCATTCTTCA-1	M85047	M	NPSAD-248-C2	2	MG	Homeo	Homeo_PICALM
M85047-2-CTAACTTAGCGATCGA-1	M85047	M	NPSAD-248-C2	2	MG	Homeo	Homeo_FRMD4A
M85047-2-CTACAGAAGTTCTACG-1	M85047	M	NPSAD-248-C2	2	MG	Homeo	Homeo_PICALM
M85047-2-CTCAATTAGAAACCCG-1	M85047	M	NPSAD-248-C2	2	MG	Homeo	Homeo_PICALM
M85047-2-CTCAGAACAGTCTGGC-1	M85047	M	NPSAD-248-C2	2	MG	Homeo	Homeo_PICALM
M85047-2-CTCCAACGTTGCTGAT-1	M85047	M	NPSAD-248-C2	2	MG	Homeo	Homeo_PICALM
M85047-2-CTGAATGTCTAGTTCT-1	M85047	M	NPSAD-248-C2	2	MG	Homeo	Homeo_PICALM
M85047-2-CTGAGGCTCGTCGGGT-1	M85047	M	NPSAD-248-C2	2	MG	Adapt	Adapt_HIF1A
M85047-2-CTGATCCAGATCCTAC-1	M85047	M	NPSAD-248-C2	2	MG	Homeo	Homeo_PICALM
M85047-2-CTGTATTAGATGACCG-1	M85047	M	NPSAD-248-C2	2	MG	Homeo	Homeo_PICALM
M85047-2-CTGTCGTCAATTGCTG-1	M85047	M	NPSAD-248-C2	2	MG	Adapt	Adapt_IFI44L
M85047-2-CTTAGGACAGATTTCG-1	M85047	M	NPSAD-248-C2	2	MG	Homeo	Homeo_PICALM
M85047-2-CTTAGGACAGCAGATG-1	M85047	M	NPSAD-248-C2	2	MG	Adapt	Adapt_HIF1A
M85047-2-CTTCAATAGGTCTACT-1	M85047	M	NPSAD-248-C2	2	MG	Adapt	Adapt_TMEM163
M85047-2-GACCGTGAGTGACCTT-1	M85047	M	NPSAD-248-C2	2	MG	Homeo	Homeo_FRMD4A
M85047-2-GACGCTGTCTCAACCC-1	M85047	M	NPSAD-248-C2	2	MG	Homeo	Homeo_PICALM
M85047-2-GACTATGTCTACACTT-1	M85047	M	NPSAD-248-C2	2	MG	Homeo	Homeo_PICALM
M85047-2-GAGTGTTTCCGAGAAG-1	M85047	M	NPSAD-248-C2	2	MG	Adapt	Adapt_HIF1A
M85047-2-GAGTTTGTCAGGACAG-1	M85047	M	NPSAD-248-C2	2	MG	Homeo	Homeo_PICALM
M85047-2-GATAGAAAGGTCATTC-1	M85047	M	NPSAD-248-C2	2	MG	Homeo	Homeo_FRMD4A
M85047-2-GATAGAAGTGAGGCAT-1	M85047	M	NPSAD-248-C2	2	MG	Homeo	Homeo_PICALM
M85047-2-GATGACTAGGAACGAA-1	M85047	M	NPSAD-248-C2	2	MG	Homeo	Homeo_FRMD4A
M85047-2-GATGATCCATGTAACC-1	M85047	M	NPSAD-248-C2	2	PVM	PVM	PVM_CD163
M85047-2-GCACATATCCGTATGA-1	M85047	M	NPSAD-248-C2	2	MG	Homeo	Homeo_FRMD4A
M85047-2-GCCCAGATCGCGGACT-1	M85047	M	NPSAD-248-C2	2	MG	Homeo	Homeo_PICALM
M85047-2-GCGGATCCATCACAGT-1	M85047	M	NPSAD-248-C2	2	PVM	PVM	PVM_CD163
M85047-2-GCTTTCGAGCTATCTG-1	M85047	M	NPSAD-248-C2	2	MG	Adapt	Adapt_HIST
M85047-2-GGAAGTGTCTGGTGCG-1	M85047	M	NPSAD-248-C2	2	MG	Adapt	Adapt_AIF1
M85047-2-GGAATCTAGCATTTCG-1	M85047	M	NPSAD-248-C2	2	MG	Homeo	Homeo_PICALM
M85047-2-GGAATGGAGAGTTGAT-1	M85047	M	NPSAD-248-C2	2	MG	Homeo	Homeo_PICALM
M85047-2-GGCTGTGCACGGCTAC-1	M85047	M	NPSAD-248-C2	2	MG	Homeo	Homeo_PICALM
M85047-2-GGCTTGGTCGCTTAAG-1	M85047	M	NPSAD-248-C2	2	MG	Adapt	Adapt_IFI44L
M85047-2-GGGACAACATGAAGCG-1	M85047	M	NPSAD-248-C2	2	MG	Homeo	Homeo_FRMD4A
M85047-2-GGGATCCAGATGAACT-1	M85047	M	NPSAD-248-C2	2	MG	ADAM	ADAM_GPNMB
M85047-2-GGGATGATCATTTACC-1	M85047	M	NPSAD-248-C2	2	MG	Adapt	Adapt_HIST
M85047-2-GGTAACTGTCGCACGT-1	M85047	M	NPSAD-248-C2	2	MG	Homeo	Homeo_PICALM
M85047-2-GGTCTGGAGCTTCTAG-1	M85047	M	NPSAD-248-C2	2	MG	Homeo	Homeo_PICALM
M85047-2-GGTTGTAGTTGTAAAG-1	M85047	M	NPSAD-248-C2	2	MG	Homeo	Homeo_FRMD4A
M85047-2-GTAGAGGAGAGGGTAA-1	M85047	M	NPSAD-248-C2	2	MG	Homeo	Homeo_PICALM
M85047-2-GTCAAGTCAAACTAAG-1	M85047	M	NPSAD-248-C2	2	MG	exAM	exAM_ERN1
M85047-2-GTCATGAAGTTGTACC-1	M85047	M	NPSAD-248-C2	2	MG	Adapt	Adapt_HSPA1A
M85047-2-GTCATGAGTTGCACGC-1	M85047	M	NPSAD-248-C2	2	MG	exAM	exAM_ERN1
M85047-2-GTCATTTCAGCAATTC-1	M85047	M	NPSAD-248-C2	2	MG	Adapt	Adapt_TMEM163
M85047-2-GTCCACTCACTTCTCG-1	M85047	M	NPSAD-248-C2	2	MG	Homeo	Homeo_PICALM
M85047-2-GTCGTAAGTACTCCCT-1	M85047	M	NPSAD-248-C2	2	MG	Homeo	Homeo_PICALM
M85047-2-GTGGAGAAGGATTTCC-1	M85047	M	NPSAD-248-C2	2	MG	Adapt	Adapt_HIST
M85047-2-GTGGCGTAGAGGCTGT-1	M85047	M	NPSAD-248-C2	2	MG	Homeo	Homeo_FRMD4A
M85047-2-GTGGGAAAGAGCATAT-1	M85047	M	NPSAD-248-C2	2	MG	Homeo	Homeo_PICALM
M85047-2-GTGGTTAAGGATACCG-1	M85047	M	NPSAD-248-C2	2	MG	Homeo	Homeo_PICALM
M85047-2-GTTACGAGTTCCACAA-1	M85047	M	NPSAD-248-C2	2	MG	exAM	exAM_ERN1
M85047-2-GTTGCTCAGCAGCGAT-1	M85047	M	NPSAD-248-C2	2	MG	Homeo	Homeo_FRMD4A
M85047-2-GTTGCTCCATACGCAT-1	M85047	M	NPSAD-248-C2	2	PVM	PVM	PVM_CD163
M85047-2-TAACACGCATTGCTGA-1	M85047	M	NPSAD-248-C2	2	MG	Homeo	Homeo_FRMD4A
M85047-2-TAACACGGTCCACTCT-1	M85047	M	NPSAD-248-C2	2	MG	Adapt	Adapt_HIST
M85047-2-TAACGACTCTGGGAGA-1	M85047	M	NPSAD-248-C2	2	MG	ADAM	ADAM_GPNMB
M85047-2-TAATCTCAGAGCCGTA-1	M85047	M	NPSAD-248-C2	2	MG	Homeo	Homeo_PICALM
M85047-2-TACCTGCAGTCTGGTT-1	M85047	M	NPSAD-248-C2	2	PVM	PVM	PVM_CD163
M85047-2-TAGACCAGTCATCCCT-1	M85047	M	NPSAD-248-C2	2	MG	Adapt	Adapt_TMEM163
M85047-2-TAGGGTTGTTTACGAC-1	M85047	M	NPSAD-248-C2	2	MG	Adapt	Adapt_TMEM163
M85047-2-TCAAGTGGTACCTAAC-1	M85047	M	NPSAD-248-C2	2	MG	Adapt	Adapt_TMEM163
M85047-2-TCACATTCAGGCACAA-1	M85047	M	NPSAD-248-C2	2	MG	exAM	exAM_ERN1
M85047-2-TCACGGGGTAGTGCGA-1	M85047	M	NPSAD-248-C2	2	MG	Adapt	Adapt_IFI44L
M85047-2-TCACGGGGTATTCTCT-1	M85047	M	NPSAD-248-C2	2	MG	Adapt	Adapt_HSPA1A
M85047-2-TCAGCAAGTGGCACTC-1	M85047	M	NPSAD-248-C2	2	MG	exAM	exAM_ERN1
M85047-2-TCAGTTTCACGGTAGA-1	M85047	M	NPSAD-248-C2	2	MG	exAM	exAM_ERN1
M85047-2-TCAGTTTTCTTGCAAG-1	M85047	M	NPSAD-248-C2	2	MG	Homeo	Homeo_PICALM
M85047-2-TCATGCCCAAGCGAAC-1	M85047	M	NPSAD-248-C2	2	MG	Homeo	Homeo_PICALM
M85047-2-TCATGTTTCCATACAG-1	M85047	M	NPSAD-248-C2	2	MG	Homeo	Homeo_PICALM
M85047-2-TCATGTTTCCCGAAAT-1	M85047	M	NPSAD-248-C2	2	MG	Homeo	Homeo_FRMD4A
M85047-2-TCATTACGTCTACGTA-1	M85047	M	NPSAD-248-C2	2	MG	Adapt	Adapt_TMEM163
M85047-2-TCATTGTCAAGCCATT-1	M85047	M	NPSAD-248-C2	2	MG	Adapt	Adapt_HIST
M85047-2-TCATTGTCATCAGTCA-1	M85047	M	NPSAD-248-C2	2	MG	Homeo	Homeo_PICALM
M85047-2-TCCAGAATCGCCAACG-1	M85047	M	NPSAD-248-C2	2	MG	Adapt	Adapt_AIF1
M85047-2-TCCTTCTGTCGACTTA-1	M85047	M	NPSAD-248-C2	2	MG	Homeo	Homeo_FRMD4A
M85047-2-TCGCAGGTCTCAACGA-1	M85047	M	NPSAD-248-C2	2	MG	Adapt	Adapt_TMEM163
M85047-2-TCGGGACAGCTCCATA-1	M85047	M	NPSAD-248-C2	2	MG	Homeo	Homeo_PICALM
M85047-2-TCTATACAGAAACTGT-1	M85047	M	NPSAD-248-C2	2	MG	Homeo	Homeo_FRMD4A
M85047-2-TCTATACCAGGATGAC-1	M85047	M	NPSAD-248-C2	2	MG	Adapt	Adapt_HIST
M85047-2-TCTCACGAGATAGTCA-1	M85047	M	NPSAD-248-C2	2	MG	Adapt	Adapt_AIF1
M85047-2-TCTGCCAGTGTTTACG-1	M85047	M	NPSAD-248-C2	2	MG	ADAM	ADAM_GPNMB
M85047-2-TCTTAGTAGGGCAACT-1	M85047	M	NPSAD-248-C2	2	PVM	PVM	PVM_CD163
M85047-2-TCTTTGAAGACTCTTG-1	M85047	M	NPSAD-248-C2	2	MG	Adapt	Adapt_AIF1
M85047-2-TGACTCCAGCGAACTG-1	M85047	M	NPSAD-248-C2	2	MG	Homeo	Homeo_PICALM
M85047-2-TGACTCCCAAATGCGG-1	M85047	M	NPSAD-248-C2	2	MG	Adapt	Adapt_TMEM163
M85047-2-TGAGGTTCACCTGCTT-1	M85047	M	NPSAD-248-C2	2	MG	Adapt	Adapt_TMEM163
M85047-2-TGATCAGGTAGGAGTC-1	M85047	M	NPSAD-248-C2	2	MG	Adapt	Adapt_TMEM163
M85047-2-TGCATCCTCAATCTCT-1	M85047	M	NPSAD-248-C2	2	MG	Adapt	Adapt_HIF1A
M85047-2-TGCGGGTTCCAGGACC-1	M85047	M	NPSAD-248-C2	2	PVM	PVM	PVM_CD163
M85047-2-TGCTGAATCCTGTTAT-1	M85047	M	NPSAD-248-C2	2	MG	Adapt	Adapt_HIF1A
M85047-2-TGCTTGCAGTCCCTAA-1	M85047	M	NPSAD-248-C2	2	MG	Homeo	Homeo_PICALM
M85047-2-TGGAACTCAGGAACCA-1	M85047	M	NPSAD-248-C2	2	MG	Adapt	Adapt_HIF1A
M85047-2-TGGAGAGTCGGACTGC-1	M85047	M	NPSAD-248-C2	2	MG	Adapt	Adapt_HIST
M85047-2-TGGCGTGTCAGTCTTT-1	M85047	M	NPSAD-248-C2	2	PVM	PVM	PVM_CD163
M85047-2-TGGGTTAGTCGCAACC-1	M85047	M	NPSAD-248-C2	2	MG	Adapt	Adapt_TMEM163
M85047-2-TGGGTTAGTTCAAACC-1	M85047	M	NPSAD-248-C2	2	MG	Adapt	Adapt_CCL3
M85047-2-TGGTACATCTCGAGTA-1	M85047	M	NPSAD-248-C2	2	MG	Homeo	Homeo_PICALM
M85047-2-TGGTAGTGTTAGCGGA-1	M85047	M	NPSAD-248-C2	2	MG	Adapt	Adapt_TMEM163
M85047-2-TGTTTGTGTGTTACTG-1	M85047	M	NPSAD-248-C2	2	MG	Adapt	Adapt_HIST
M85047-2-TTAATCCTCTACGCAA-1	M85047	M	NPSAD-248-C2	2	MG	Adapt	Adapt_HIF1A
M85047-2-TTACTGTTCCATGCAA-1	M85047	M	NPSAD-248-C2	2	MG	Homeo	Homeo_FRMD4A
M85047-2-TTAGGCAGTGATACCT-1	M85047	M	NPSAD-248-C2	2	MG	ADAM	ADAM_GPNMB
M85047-2-TTCATGTTCTCACGAA-1	M85047	M	NPSAD-248-C2	2	MG	Homeo	Homeo_PICALM
M85047-2-TTCCGTGAGAGAGAAC-1	M85047	M	NPSAD-248-C2	2	MG	Homeo	Homeo_PICALM
M85047-2-TTCGATTCACATTCTT-1	M85047	M	NPSAD-248-C2	2	MG	Homeo	Homeo_FRMD4A
M85047-2-TTCTGTAGTTGCATGT-1	M85047	M	NPSAD-248-C2	2	MG	Homeo	Homeo_PICALM
M85047-2-TTGAACGGTAGCGTAG-1	M85047	M	NPSAD-248-C2	2	MG	exAM	exAM_ERN1
M85047-2-TTGAGTGCAGCAGATG-1	M85047	M	NPSAD-248-C2	2	MG	Adapt	Adapt_AIF1
M85047-2-TTGCATTCACTGTGTA-1	M85047	M	NPSAD-248-C2	2	MG	Homeo	Homeo_FRMD4A
M85047-2-TTGGGTATCCTGTTGC-1	M85047	M	NPSAD-248-C2	2	MG	Homeo	Homeo_FRMD4A
M85047-2-TTTACCACATTGGCAT-1	M85047	M	NPSAD-248-C2	2	MG	Adapt	Adapt_TMEM163
M85047-2-TTTACTGTCAAGGAGC-1	M85047	M	NPSAD-248-C2	2	MG	Homeo	Homeo_PICALM
M85047-2-TTTAGTCCACTCTGCT-1	M85047	M	NPSAD-248-C2	2	MG	Homeo	Homeo_PICALM
M85047-2-TTTCAGTTCAGGAAAT-1	M85047	M	NPSAD-248-C2	2	MG	Adapt	Adapt_HIST
M85047-2-TTTCATGGTGCGGTAA-1	M85047	M	NPSAD-248-C2	2	MG	Adapt	Adapt_TMEM163
M85047-2-TTTCATGGTTGTACGT-1	M85047	M	NPSAD-248-C2	2	MG	Homeo	Homeo_PICALM
M85101-1-AAACGCTCAGGTTACT-0	M85101	M	NPSAD-20210323-A1	1	PVM	PVM	PVM_CD163
M85101-1-AAACGCTTCGATTTCT-0	M85101	M	NPSAD-20210323-A1	1	MG	Adapt	Adapt_HIF1A
M85101-1-AAAGAACAGAGGACTC-0	M85101	M	NPSAD-20210323-A1	1	MG	Adapt	Adapt_HIF1A
M85101-1-AAAGGGCCACAGAGAC-0	M85101	M	NPSAD-20210323-A1	1	MG	Adapt	Adapt_IFI44L
M85101-1-AAATGGATCCCAGGCA-0	M85101	M	NPSAD-20210323-A1	1	MG	Adapt	Adapt_HIF1A
M85101-1-AACAACCGTGTGTACT-0	M85101	M	NPSAD-20210323-A1	1	PVM	PVM	PVM_CD163
M85101-1-AAGACAATCGCAGATT-0	M85101	M	NPSAD-20210323-A1	1	MG	Adapt	Adapt_HIF1A
M85101-1-AAGTGAACACTACTTT-0	M85101	M	NPSAD-20210323-A1	1	MG	Adapt	Adapt_HIF1A
M85101-1-AATAGAGAGCGGTAGT-0	M85101	M	NPSAD-20210323-A1	1	MG	Adapt	Adapt_HIF1A
M85101-1-AATCACGCAGAATTCC-0	M85101	M	NPSAD-20210323-A1	1	MG	Adapt	Adapt_HIF1A
M85101-1-AATCGTGGTCACGTGC-0	M85101	M	NPSAD-20210323-A1	1	MG	Adapt	Adapt_HIF1A
M85101-1-AATGACCCACACACTA-0	M85101	M	NPSAD-20210323-A1	1	MG	Adapt	Adapt_HIF1A
M85101-1-AATGCCACAGCTCTGG-0	M85101	M	NPSAD-20210323-A1	1	MG	Adapt	Adapt_HIF1A
M85101-1-AATGGAACAATACAGA-0	M85101	M	NPSAD-20210323-A1	1	MG	Adapt	Adapt_HIF1A
M85101-1-AATGGAAGTTGACTAC-0	M85101	M	NPSAD-20210323-A1	1	PVM	PVM	PVM_CD163
M85101-1-AATGGCTGTACTGGGA-0	M85101	M	NPSAD-20210323-A1	1	MG	Adapt	Adapt_HIF1A
M85101-1-AATGGCTTCGATAACC-0	M85101	M	NPSAD-20210323-A1	1	MG	Adapt	Adapt_HIF1A
M85101-1-AATTTCCCAGCGAGTA-0	M85101	M	NPSAD-20210323-A1	1	MG	ADAM	ADAM_GPNMB
M85101-1-ACAAAGACAAGCAGGT-0	M85101	M	NPSAD-20210323-A1	1	MG	exAM	exAM_ERN1
M85101-1-ACAAAGAGTAGAGTTA-0	M85101	M	NPSAD-20210323-A1	1	PVM	PVM	PVM_CD163
M85101-1-ACAACCACAGCTACTA-0	M85101	M	NPSAD-20210323-A1	1	MG	ADAM	ADAM_GPNMB
M85101-1-ACACAGTTCTGGGCGT-0	M85101	M	NPSAD-20210323-A1	1	MG	ADAM	ADAM_GPNMB
M85101-1-ACACGCGAGCTCTGTA-0	M85101	M	NPSAD-20210323-A1	1	MG	Adapt	Adapt_HIF1A
M85101-1-ACACTGAAGTCCTGCG-0	M85101	M	NPSAD-20210323-A1	1	MG	Adapt	Adapt_HIF1A
M85101-1-ACATCCCCAGTAGATA-0	M85101	M	NPSAD-20210323-A1	1	MG	Adapt	Adapt_HIF1A
M85101-1-ACATCCCGTCGTACAT-0	M85101	M	NPSAD-20210323-A1	1	MG	ADAM	ADAM_GPNMB
M85101-1-ACATCCCTCAGCTGAT-0	M85101	M	NPSAD-20210323-A1	1	MG	Adapt	Adapt_HIF1A
M85101-1-ACATTTCCAGACCAAG-0	M85101	M	NPSAD-20210323-A1	1	MG	Adapt	Adapt_HIF1A
M85101-1-ACCCAAAAGCTTCTAG-0	M85101	M	NPSAD-20210323-A1	1	MG	Adapt	Adapt_HIF1A
M85101-1-ACCCTCAGTTTCGCTC-0	M85101	M	NPSAD-20210323-A1	1	MG	Adapt	Adapt_HIF1A
M85101-1-ACCGTTCCATGGGTTT-0	M85101	M	NPSAD-20210323-A1	1	MG	Adapt	Adapt_HIF1A
M85101-1-ACCTGTCGTCCACGCA-0	M85101	M	NPSAD-20210323-A1	1	MG	Adapt	Adapt_HIF1A
M85101-1-ACCTGTCTCCTAGCGG-0	M85101	M	NPSAD-20210323-A1	1	MG	Adapt	Adapt_HIF1A
M85101-1-ACGATCAGTCGATTAC-0	M85101	M	NPSAD-20210323-A1	1	MG	Adapt	Adapt_HIF1A
M85101-1-ACGATCAGTTTACCAG-0	M85101	M	NPSAD-20210323-A1	1	MG	Adapt	Adapt_HIF1A
M85101-1-ACGGAAGTCATGTCTT-0	M85101	M	NPSAD-20210323-A1	1	MG	Adapt	Adapt_HSPA1A
M85101-1-ACGTAGTTCTGAGAAA-0	M85101	M	NPSAD-20210323-A1	1	MG	Adapt	Adapt_HIF1A
M85101-1-ACTATCTAGCAGCCCT-0	M85101	M	NPSAD-20210323-A1	1	MG	Adapt	Adapt_HIF1A
M85101-1-ACTATTCGTCTACGTA-0	M85101	M	NPSAD-20210323-A1	1	MG	Adapt	Adapt_HIF1A
M85101-1-ACTCTCGCAAGACTGG-0	M85101	M	NPSAD-20210323-A1	1	MG	Adapt	Adapt_HIF1A
M85101-1-ACTGTCCAGAACTCCT-0	M85101	M	NPSAD-20210323-A1	1	MG	Adapt	Adapt_HIF1A
M85101-1-ACTGTGACACGTATAC-0	M85101	M	NPSAD-20210323-A1	1	MG	ADAM	ADAM_GPNMB
M85101-1-ACTTATCAGGTGGCTA-0	M85101	M	NPSAD-20210323-A1	1	MG	Adapt	Adapt_HIF1A
M85101-1-ACTTCGCCATAGCACT-0	M85101	M	NPSAD-20210323-A1	1	MG	ADAM	ADAM_GPNMB
M85101-1-ACTTTCAAGCCTAGGA-0	M85101	M	NPSAD-20210323-A1	1	MG	ADAM	ADAM_GPNMB
M85101-1-ACTTTCACAGCCGTCA-0	M85101	M	NPSAD-20210323-A1	1	MG	Adapt	Adapt_HIF1A
M85101-1-ACTTTGTAGAACCGCA-0	M85101	M	NPSAD-20210323-A1	1	MG	Adapt	Adapt_HIF1A
M85101-1-AGACAGGCAGAGAATT-0	M85101	M	NPSAD-20210323-A1	1	MG	Adapt	Adapt_HIF1A
M85101-1-AGACCATTCTCGTGAA-0	M85101	M	NPSAD-20210323-A1	1	MG	Adapt	Adapt_HIF1A
M85101-1-AGACCCGAGTTGGAGC-0	M85101	M	NPSAD-20210323-A1	1	MG	Adapt	Adapt_HIF1A
M85101-1-AGACTCACATGGATCT-0	M85101	M	NPSAD-20210323-A1	1	MG	ADAM	ADAM_GPNMB
M85101-1-AGAGCAGCATCGCTGG-0	M85101	M	NPSAD-20210323-A1	1	MG	Homeo	Homeo_PICALM
M85101-1-AGAGCCCCAACAGCTT-0	M85101	M	NPSAD-20210323-A1	1	MG	ADAM	ADAM_GPNMB
M85101-1-AGATAGAGTGATCATC-0	M85101	M	NPSAD-20210323-A1	1	MG	Homeo	Homeo_PICALM
M85101-1-AGATCCACACGTCATA-0	M85101	M	NPSAD-20210323-A1	1	PVM	PVM	PVM_CD163
M85101-1-AGCATCACAGATACCT-0	M85101	M	NPSAD-20210323-A1	1	MG	Adapt	Adapt_HIF1A
M85101-1-AGCGCCAAGCGAGGAG-0	M85101	M	NPSAD-20210323-A1	1	MG	Adapt	Adapt_HIF1A
M85101-1-AGCGCCAGTTGGAGGT-0	M85101	M	NPSAD-20210323-A1	1	MG	Adapt	Adapt_IFI44L
M85101-1-AGCGTATCAGGCTATT-0	M85101	M	NPSAD-20210323-A1	1	MG	Homeo	Homeo_PICALM
M85101-1-AGCTACAAGACCTCAT-0	M85101	M	NPSAD-20210323-A1	1	MG	Adapt	Adapt_HIF1A
M85101-1-AGGACTTAGAGGTATT-0	M85101	M	NPSAD-20210323-A1	1	MG	Adapt	Adapt_HIF1A
M85101-1-AGGACTTCAGATCCTA-0	M85101	M	NPSAD-20210323-A1	1	MG	Adapt	Adapt_HIF1A
M85101-1-AGGAGGTGTTTCCATT-0	M85101	M	NPSAD-20210323-A1	1	MG	ADAM	ADAM_GPNMB
M85101-1-AGGATCTTCACTTGGA-0	M85101	M	NPSAD-20210323-A1	1	MG	Adapt	Adapt_HIF1A
M85101-1-AGGGCCTCACCTGATA-0	M85101	M	NPSAD-20210323-A1	1	PVM	PVM	PVM_CD163
M85101-1-AGGGCCTGTCAACCTA-0	M85101	M	NPSAD-20210323-A1	1	MG	Adapt	Adapt_HIF1A
M85101-1-AGGGCTCAGTCGGGAT-0	M85101	M	NPSAD-20210323-A1	1	MG	Homeo	Homeo_PICALM
M85101-1-AGGTCTAGTCGGAAAC-0	M85101	M	NPSAD-20210323-A1	1	MG	Adapt	Adapt_HIF1A
M85101-1-AGGTTGTAGCGCCTCA-0	M85101	M	NPSAD-20210323-A1	1	MG	ADAM	ADAM_GPNMB
M85101-1-AGGTTGTAGGTCCCTG-0	M85101	M	NPSAD-20210323-A1	1	MG	ADAM	ADAM_GPNMB
M85101-1-AGTACCAAGCTGGCTC-0	M85101	M	NPSAD-20210323-A1	1	MG	Adapt	Adapt_HIF1A
M85101-1-AGTACTGGTCACAATC-0	M85101	M	NPSAD-20210323-A1	1	MG	Adapt	Adapt_HIF1A
M85101-1-AGTAGCTTCAAACCTG-0	M85101	M	NPSAD-20210323-A1	1	MG	Adapt	Adapt_HIST
M85101-1-AGTCACAAGTCGGCCT-0	M85101	M	NPSAD-20210323-A1	1	MG	Adapt	Adapt_HIF1A
M85101-1-AGTGACTCAGGTATGG-0	M85101	M	NPSAD-20210323-A1	1	MG	Adapt	Adapt_HIF1A
M85101-1-AGTGACTTCTGGTGCG-0	M85101	M	NPSAD-20210323-A1	1	MG	ADAM	ADAM_GPNMB
M85101-1-AGTTCGACACTCACTC-0	M85101	M	NPSAD-20210323-A1	1	MG	ADAM	ADAM_GPNMB
M85101-1-ATAGGCTTCACCGCTT-0	M85101	M	NPSAD-20210323-A1	1	MG	Homeo	Homeo_PICALM
M85101-1-ATCACAGTCTTCCCGA-0	M85101	M	NPSAD-20210323-A1	1	MG	Adapt	Adapt_HIF1A
M85101-1-ATCACTTAGGAGTATT-0	M85101	M	NPSAD-20210323-A1	1	MG	Adapt	Adapt_HIF1A
M85101-1-ATCCATTCAATCACGT-0	M85101	M	NPSAD-20210323-A1	1	MG	Adapt	Adapt_HIF1A
M85101-1-ATCGTAGTCAATCAGC-0	M85101	M	NPSAD-20210323-A1	1	MG	Adapt	Adapt_HIF1A
M85101-1-ATCTTCAAGGTCGAGT-0	M85101	M	NPSAD-20210323-A1	1	MG	Adapt	Adapt_IFI44L
M85101-1-ATCTTCATCGCAGTGC-0	M85101	M	NPSAD-20210323-A1	1	MG	Adapt	Adapt_HSPA1A
M85101-1-ATGACCAAGGATTACA-0	M85101	M	NPSAD-20210323-A1	1	MG	ADAM	ADAM_GPNMB
M85101-1-ATGGATCAGCTACTAC-0	M85101	M	NPSAD-20210323-A1	1	MG	Adapt	Adapt_HIF1A
M85101-1-ATGTCTTAGCCTTTCC-0	M85101	M	NPSAD-20210323-A1	1	MG	Adapt	Adapt_HIF1A
M85101-1-ATGTCTTGTGTGAATA-0	M85101	M	NPSAD-20210323-A1	1	PVM	PVM	PVM_CD163
M85101-1-ATTACCTTCTCGTGGG-0	M85101	M	NPSAD-20210323-A1	1	MG	Adapt	Adapt_HIF1A
M85101-1-ATTCAGGCACACCTGG-0	M85101	M	NPSAD-20210323-A1	1	MG	Adapt	Adapt_HIF1A
M85101-1-ATTCCTAGTTGCATTG-0	M85101	M	NPSAD-20210323-A1	1	MG	ADAM	ADAM_GPNMB
M85101-1-ATTCGTTAGTAAGCAT-0	M85101	M	NPSAD-20210323-A1	1	MG	ADAM	ADAM_GPNMB
M85101-1-ATTGGGTCAAGACCTT-0	M85101	M	NPSAD-20210323-A1	1	MG	Adapt	Adapt_HIF1A
M85101-1-ATTGTTCGTTCTGAGT-0	M85101	M	NPSAD-20210323-A1	1	MG	Adapt	Adapt_HIF1A
M85101-1-ATTTACCAGGCGATAC-0	M85101	M	NPSAD-20210323-A1	1	MG	Adapt	Adapt_HIST
M85101-1-CAACCAAGTGGCTGCT-0	M85101	M	NPSAD-20210323-A1	1	MG	Adapt	Adapt_HIF1A
M85101-1-CAACCTCGTAAGCGGT-0	M85101	M	NPSAD-20210323-A1	1	MG	Adapt	Adapt_HIF1A
M85101-1-CAACGATAGGCACCAA-0	M85101	M	NPSAD-20210323-A1	1	MG	exAM	exAM_ERN1
M85101-1-CAATACGGTAGTAAGT-0	M85101	M	NPSAD-20210323-A1	1	MG	Adapt	Adapt_HIF1A
M85101-1-CAATACGTCACCGGTG-0	M85101	M	NPSAD-20210323-A1	1	MG	Homeo	Homeo_PICALM
M85101-1-CACAACAAGATACAGT-0	M85101	M	NPSAD-20210323-A1	1	MG	Adapt	Adapt_HIF1A
M85101-1-CACACAACAGGAATCG-0	M85101	M	NPSAD-20210323-A1	1	MG	Adapt	Adapt_HIF1A
M85101-1-CACAGGCTCATAGGCT-0	M85101	M	NPSAD-20210323-A1	1	MG	Adapt	Adapt_HIF1A
M85101-1-CACAGGCTCTCGACGG-0	M85101	M	NPSAD-20210323-A1	1	MG	Adapt	Adapt_HIF1A
M85101-1-CACCAAAGTGGTGATG-0	M85101	M	NPSAD-20210323-A1	1	MG	Adapt	Adapt_HIF1A
M85101-1-CACCAAATCTACCTTA-0	M85101	M	NPSAD-20210323-A1	1	MG	Adapt	Adapt_HIF1A
M85101-1-CACGGGTAGAGATCGC-0	M85101	M	NPSAD-20210323-A1	1	MG	ADAM	ADAM_GPNMB
M85101-1-CACGGGTTCCTGTAGA-0	M85101	M	NPSAD-20210323-A1	1	MG	Adapt	Adapt_HIF1A
M85101-1-CACGGGTTCTACTGCC-0	M85101	M	NPSAD-20210323-A1	1	MG	Adapt	Adapt_HIF1A
M85101-1-CACGTTCGTCTAACTG-0	M85101	M	NPSAD-20210323-A1	1	MG	Adapt	Adapt_HIF1A
M85101-1-CACTAAGCAATCCTAG-0	M85101	M	NPSAD-20210323-A1	1	PVM	PVM	PVM_CD163
M85101-1-CACTTCGCATCCGTGG-0	M85101	M	NPSAD-20210323-A1	1	MG	ADAM	ADAM_GPNMB
M85101-1-CAGATTGGTCAACATC-0	M85101	M	NPSAD-20210323-A1	1	MG	Adapt	Adapt_HIF1A
M85101-1-CAGTGCGCAAGGGTCA-0	M85101	M	NPSAD-20210323-A1	1	MG	Adapt	Adapt_HIF1A
M85101-1-CATACTTCATAAGCGG-0	M85101	M	NPSAD-20210323-A1	1	MG	Adapt	Adapt_HIF1A
M85101-1-CATACTTTCGTGTGGC-0	M85101	M	NPSAD-20210323-A1	1	MG	Adapt	Adapt_HIF1A
M85101-1-CATCAAGGTACTTCCC-0	M85101	M	NPSAD-20210323-A1	1	MG	Adapt	Adapt_HSPA1A
M85101-1-CATCCGTGTCATCCGG-0	M85101	M	NPSAD-20210323-A1	1	MG	Adapt	Adapt_HIF1A
M85101-1-CATCGTCGTCTTAGTG-0	M85101	M	NPSAD-20210323-A1	1	MG	Adapt	Adapt_HIF1A
M85101-1-CATGCGGCACGTCTCT-0	M85101	M	NPSAD-20210323-A1	1	MG	Adapt	Adapt_HIF1A
M85101-1-CATGGATTCAACTCTT-0	M85101	M	NPSAD-20210323-A1	1	MG	Adapt	Adapt_HIST
M85101-1-CATTCTAAGCGAGAAA-0	M85101	M	NPSAD-20210323-A1	1	MG	Adapt	Adapt_HSPA1A
M85101-1-CATTGCCAGCCGATCC-0	M85101	M	NPSAD-20210323-A1	1	MG	Adapt	Adapt_HIF1A
M85101-1-CCAAGCGAGCGATTCT-0	M85101	M	NPSAD-20210323-A1	1	MG	Adapt	Adapt_HIF1A
M85101-1-CCAATGATCCAGTGCG-0	M85101	M	NPSAD-20210323-A1	1	MG	Adapt	Adapt_HIF1A
M85101-1-CCAATGATCTCTCTTC-0	M85101	M	NPSAD-20210323-A1	1	MG	Adapt	Adapt_HIF1A
M85101-1-CCAATTTTCATAGGCT-0	M85101	M	NPSAD-20210323-A1	1	MG	Adapt	Adapt_HIF1A
M85101-1-CCACCATTCTAGGCCG-0	M85101	M	NPSAD-20210323-A1	1	MG	Adapt	Adapt_HIF1A
M85101-1-CCACGAGCAACTACGT-0	M85101	M	NPSAD-20210323-A1	1	MG	ADAM	ADAM_GPNMB
M85101-1-CCACTTGAGAGGCGGA-0	M85101	M	NPSAD-20210323-A1	1	MG	Adapt	Adapt_HSPA1A
M85101-1-CCGATCTGTTCACGAT-0	M85101	M	NPSAD-20210323-A1	1	MG	Adapt	Adapt_HIF1A
M85101-1-CCGCAAGTCGTTCTAT-0	M85101	M	NPSAD-20210323-A1	1	MG	Adapt	Adapt_HIF1A
M85101-1-CCGGTAGGTGCGAACA-0	M85101	M	NPSAD-20210323-A1	1	MG	Adapt	Adapt_HSPA1A
M85101-1-CCTAACCTCGCCAGTG-0	M85101	M	NPSAD-20210323-A1	1	MG	Adapt	Adapt_HIF1A
M85101-1-CCTCCTCCAGCCCAGT-0	M85101	M	NPSAD-20210323-A1	1	MG	Adapt	Adapt_HIF1A
M85101-1-CCTCCTCTCCGTGGCA-0	M85101	M	NPSAD-20210323-A1	1	MG	Adapt	Adapt_HIF1A
M85101-1-CCTCTAGCAACACGTT-0	M85101	M	NPSAD-20210323-A1	1	MG	Adapt	Adapt_HIF1A
M85101-1-CCTCTCCCAAAGAACT-0	M85101	M	NPSAD-20210323-A1	1	PVM	PVM	PVM_CD163
M85101-1-CCTTCAGCAACTCGTA-0	M85101	M	NPSAD-20210323-A1	1	MG	ADAM	ADAM_GPNMB
M85101-1-CGAAGTTAGCAAACAT-0	M85101	M	NPSAD-20210323-A1	1	MG	Adapt	Adapt_HIF1A
M85101-1-CGAAGTTGTACGCTTA-0	M85101	M	NPSAD-20210323-A1	1	PVM	PVM	PVM_CD163
M85101-1-CGAGAAGAGAAATCCA-0	M85101	M	NPSAD-20210323-A1	1	MG	Adapt	Adapt_HSPA1A
M85101-1-CGAGGAAAGCGATTCT-0	M85101	M	NPSAD-20210323-A1	1	MG	Homeo	Homeo_PICALM
M85101-1-CGAGTTACAAATGGCG-0	M85101	M	NPSAD-20210323-A1	1	MG	Adapt	Adapt_HIF1A
M85101-1-CGAGTTACAACACGTT-0	M85101	M	NPSAD-20210323-A1	1	MG	Adapt	Adapt_HIF1A
M85101-1-CGATCGGTCTTGCAAG-0	M85101	M	NPSAD-20210323-A1	1	MG	ADAM	ADAM_GPNMB
M85101-1-CGATGGCAGTCTAGCT-0	M85101	M	NPSAD-20210323-A1	1	PVM	PVM	PVM_CD163
M85101-1-CGCGTGACAGACGATG-0	M85101	M	NPSAD-20210323-A1	1	MG	Adapt	Adapt_HIF1A
M85101-1-CGGAACCGTCGAGCAA-0	M85101	M	NPSAD-20210323-A1	1	MG	Adapt	Adapt_HIF1A
M85101-1-CGGAATTTCTTCGTGC-0	M85101	M	NPSAD-20210323-A1	1	MG	Adapt	Adapt_HSPA1A
M85101-1-CGGAGAACACGCTGTG-0	M85101	M	NPSAD-20210323-A1	1	MG	Homeo	Homeo_PICALM
M85101-1-CGGGCATTCCTAGCTC-0	M85101	M	NPSAD-20210323-A1	1	MG	Adapt	Adapt_HIF1A
M85101-1-CGGGTGTCACATGTTG-0	M85101	M	NPSAD-20210323-A1	1	MG	Adapt	Adapt_HIF1A
M85101-1-CGTAATGCACTGCGAC-0	M85101	M	NPSAD-20210323-A1	1	MG	Adapt	Adapt_IFI44L
M85101-1-CGTCAAAGTTTACTTC-0	M85101	M	NPSAD-20210323-A1	1	MG	Adapt	Adapt_HIF1A
M85101-1-CGTGCTTGTGCCGTTG-0	M85101	M	NPSAD-20210323-A1	1	MG	ADAM	ADAM_GPNMB
M85101-1-CGTGCTTTCATTGGTG-0	M85101	M	NPSAD-20210323-A1	1	PVM	PVM	PVM_CD163
M85101-1-CGTGTCTCAGGAACCA-0	M85101	M	NPSAD-20210323-A1	1	MG	Adapt	Adapt_HIF1A
M85101-1-CGTTCTGGTACGAAAT-0	M85101	M	NPSAD-20210323-A1	1	MG	Homeo	Homeo_PICALM
M85101-1-CGTTGGGTCTATGCCC-0	M85101	M	NPSAD-20210323-A1	1	MG	Adapt	Adapt_HIF1A
M85101-1-CTAACCCAGACGCCAA-0	M85101	M	NPSAD-20210323-A1	1	MG	Adapt	Adapt_HSPA1A
M85101-1-CTACAGAAGGAAACGA-0	M85101	M	NPSAD-20210323-A1	1	MG	Adapt	Adapt_HIF1A
M85101-1-CTACTATAGCAATAAC-0	M85101	M	NPSAD-20210323-A1	1	MG	ADAM	ADAM_GPNMB
M85101-1-CTATAGGAGTTAGAAC-0	M85101	M	NPSAD-20210323-A1	1	MG	ADAM	ADAM_GPNMB
M85101-1-CTATCTACAAACCATC-0	M85101	M	NPSAD-20210323-A1	1	MG	ADAM	ADAM_GPNMB
M85101-1-CTCAACCGTTTCCATT-0	M85101	M	NPSAD-20210323-A1	1	MG	Adapt	Adapt_HIF1A
M85101-1-CTCATTAAGAATAGTC-0	M85101	M	NPSAD-20210323-A1	1	MG	ADAM	ADAM_GPNMB
M85101-1-CTCCAACTCACGGACC-0	M85101	M	NPSAD-20210323-A1	1	MG	Adapt	Adapt_HIF1A
M85101-1-CTCCGATAGGCTCCCA-0	M85101	M	NPSAD-20210323-A1	1	PVM	PVM	PVM_CD163
M85101-1-CTGAATGCACGACTAT-0	M85101	M	NPSAD-20210323-A1	1	MG	Adapt	Adapt_HIF1A
M85101-1-CTGAGCGCAACTCGTA-0	M85101	M	NPSAD-20210323-A1	1	MG	ADAM	ADAM_GPNMB
M85101-1-CTGCAGGAGGTAGTCG-0	M85101	M	NPSAD-20210323-A1	1	MG	Adapt	Adapt_HIF1A
M85101-1-CTGCAGGTCCTATTTG-0	M85101	M	NPSAD-20210323-A1	1	PVM	PVM	PVM_CD163
M85101-1-CTGCGAGGTCGAAACG-0	M85101	M	NPSAD-20210323-A1	1	MG	Adapt	Adapt_HIF1A
M85101-1-CTGCTCAGTGTTCGTA-0	M85101	M	NPSAD-20210323-A1	1	MG	Adapt	Adapt_HIF1A
M85101-1-CTGCTCATCAGGGATG-0	M85101	M	NPSAD-20210323-A1	1	MG	Adapt	Adapt_HIF1A
M85101-1-CTTACCGGTAGCCAGA-0	M85101	M	NPSAD-20210323-A1	1	MG	Adapt	Adapt_HIF1A
M85101-1-CTTAGGACACAACCGC-0	M85101	M	NPSAD-20210323-A1	1	PVM	PVM	PVM_CD163
M85101-1-CTTCTAAAGAGCCGTA-0	M85101	M	NPSAD-20210323-A1	1	MG	Homeo	Homeo_PICALM
M85101-1-CTTCTAAAGCTACTGT-0	M85101	M	NPSAD-20210323-A1	1	MG	Adapt	Adapt_HIF1A
M85101-1-CTTCTAACAGACCAGA-0	M85101	M	NPSAD-20210323-A1	1	MG	Adapt	Adapt_HIF1A
M85101-1-CTTCTCTCAATGAACA-0	M85101	M	NPSAD-20210323-A1	1	MG	Adapt	Adapt_HIF1A
M85101-1-CTTGAGAAGCAATAAC-0	M85101	M	NPSAD-20210323-A1	1	MG	ADAM	ADAM_GPNMB
M85101-1-CTTGATTTCATAGCAC-0	M85101	M	NPSAD-20210323-A1	1	MG	Adapt	Adapt_HIF1A
M85101-1-GAAACCTCAGAACATA-0	M85101	M	NPSAD-20210323-A1	1	MG	ADAM	ADAM_GPNMB
M85101-1-GAAATGATCTTTACAC-0	M85101	M	NPSAD-20210323-A1	1	MG	Adapt	Adapt_HSPA1A
M85101-1-GAACGTTGTGCGAACA-0	M85101	M	NPSAD-20210323-A1	1	MG	Adapt	Adapt_HIF1A
M85101-1-GAACTGTCAACGCCCA-0	M85101	M	NPSAD-20210323-A1	1	PVM	PVM	PVM_CD163
M85101-1-GAAGCGAGTACGCTTA-0	M85101	M	NPSAD-20210323-A1	1	MG	Adapt	Adapt_HIF1A
M85101-1-GAAGGACAGCGCCATC-0	M85101	M	NPSAD-20210323-A1	1	MG	Adapt	Adapt_HIST
M85101-1-GAAGGACCAGTATTCG-0	M85101	M	NPSAD-20210323-A1	1	MG	Homeo	Homeo_PICALM
M85101-1-GAAGGACTCAGCATTG-0	M85101	M	NPSAD-20210323-A1	1	MG	Adapt	Adapt_HIF1A
M85101-1-GAATCACAGCGTCAGA-0	M85101	M	NPSAD-20210323-A1	1	MG	Adapt	Adapt_CCL3
M85101-1-GACCCTTGTTCGTACA-0	M85101	M	NPSAD-20210323-A1	1	MG	Adapt	Adapt_HSPA1A
M85101-1-GACCGTGCATAGCTGT-0	M85101	M	NPSAD-20210323-A1	1	MG	ADAM	ADAM_GPNMB
M85101-1-GACGCTGAGCAGGCAT-0	M85101	M	NPSAD-20210323-A1	1	MG	Adapt	Adapt_HSPA1A
M85101-1-GACTCTCTCTATTCGT-0	M85101	M	NPSAD-20210323-A1	1	MG	ADAM	ADAM_GPNMB
M85101-1-GAGAAATCACCTGATA-0	M85101	M	NPSAD-20210323-A1	1	PVM	PVM	PVM_CD163
M85101-1-GAGGGATAGCGCTGAA-0	M85101	M	NPSAD-20210323-A1	1	MG	Adapt	Adapt_HIF1A
M85101-1-GAGGGATGTATCGCGC-0	M85101	M	NPSAD-20210323-A1	1	PVM	PVM	PVM_CD163
M85101-1-GAGGGTAGTGTAGTGG-0	M85101	M	NPSAD-20210323-A1	1	MG	Homeo	Homeo_PICALM
M85101-1-GAGTCATAGAGTGGCT-0	M85101	M	NPSAD-20210323-A1	1	MG	Adapt	Adapt_HIF1A
M85101-1-GAGTTACGTGATACCT-0	M85101	M	NPSAD-20210323-A1	1	MG	Homeo	Homeo_PICALM
M85101-1-GAGTTGTGTTTCCATT-0	M85101	M	NPSAD-20210323-A1	1	MG	Adapt	Adapt_HIF1A
M85101-1-GATAGAAGTCGCACGT-0	M85101	M	NPSAD-20210323-A1	1	PVM	PVM	PVM_CD163
M85101-1-GATGGAGTCCAGCTCT-0	M85101	M	NPSAD-20210323-A1	1	MG	ADAM	ADAM_GPNMB
M85101-1-GATGGAGTCTTCTAAC-0	M85101	M	NPSAD-20210323-A1	1	MG	Adapt	Adapt_HIF1A
M85101-1-GCACTAAAGGATGCGT-0	M85101	M	NPSAD-20210323-A1	1	MG	Adapt	Adapt_HIF1A
M85101-1-GCACTAAGTATCGTGT-0	M85101	M	NPSAD-20210323-A1	1	MG	ADAM	ADAM_GPNMB
M85101-1-GCAGCTGAGGGAGAAT-0	M85101	M	NPSAD-20210323-A1	1	MG	ADAM	ADAM_GPNMB
M85101-1-GCAGGCTGTGCTCGTG-0	M85101	M	NPSAD-20210323-A1	1	MG	Adapt	Adapt_HSPA1A
M85101-1-GCATCTCGTATGCTTG-0	M85101	M	NPSAD-20210323-A1	1	MG	Homeo	Homeo_PICALM
M85101-1-GCATCTCGTCTCTCTG-0	M85101	M	NPSAD-20210323-A1	1	MG	Adapt	Adapt_HIF1A
M85101-1-GCATTAGTCTCATAGG-0	M85101	M	NPSAD-20210323-A1	1	MG	Adapt	Adapt_HIF1A
M85101-1-GCCAGGTGTCCGACGT-0	M85101	M	NPSAD-20210323-A1	1	MG	Adapt	Adapt_HIF1A
M85101-1-GCCAGGTTCGTGGGAA-0	M85101	M	NPSAD-20210323-A1	1	MG	Adapt	Adapt_HIF1A
M85101-1-GCCATGGGTTATGACC-0	M85101	M	NPSAD-20210323-A1	1	MG	Adapt	Adapt_HIF1A
M85101-1-GCCATTCGTAACCAGG-0	M85101	M	NPSAD-20210323-A1	1	MG	Adapt	Adapt_HIF1A
M85101-1-GCGAGAAAGAAGTCAT-0	M85101	M	NPSAD-20210323-A1	1	MG	Adapt	Adapt_HIF1A
M85101-1-GCGAGAAAGAGAGCCT-0	M85101	M	NPSAD-20210323-A1	1	MG	Homeo	Homeo_PICALM
M85101-1-GCGGATCTCTCCGATC-0	M85101	M	NPSAD-20210323-A1	1	PVM	PVM	PVM_CD163
M85101-1-GCTGCAGAGTACTCGT-0	M85101	M	NPSAD-20210323-A1	1	MG	exAM	exAM_ERN1
M85101-1-GCTTCACGTGTTACTG-0	M85101	M	NPSAD-20210323-A1	1	MG	Adapt	Adapt_HIF1A
M85101-1-GGACGTCTCATGTCTT-0	M85101	M	NPSAD-20210323-A1	1	MG	Adapt	Adapt_HIF1A
M85101-1-GGACGTCTCCTTGGAA-0	M85101	M	NPSAD-20210323-A1	1	MG	Adapt	Adapt_HIF1A
M85101-1-GGATGTTCATAACAGA-0	M85101	M	NPSAD-20210323-A1	1	MG	Adapt	Adapt_HSPA1A
M85101-1-GGCAGTCAGTAGTCTC-0	M85101	M	NPSAD-20210323-A1	1	MG	Adapt	Adapt_HIF1A
M85101-1-GGCAGTCTCCGCAGTG-0	M85101	M	NPSAD-20210323-A1	1	MG	Adapt	Adapt_HIST
M85101-1-GGGAAGTCACCCAATA-0	M85101	M	NPSAD-20210323-A1	1	MG	Adapt	Adapt_HIF1A
M85101-1-GGGACTCGTTCGATTG-0	M85101	M	NPSAD-20210323-A1	1	PVM	PVM	PVM_CD163
M85101-1-GGGAGTAGTGGTCAAG-0	M85101	M	NPSAD-20210323-A1	1	MG	Adapt	Adapt_IFI44L
M85101-1-GGGCTACTCCTCTTTC-0	M85101	M	NPSAD-20210323-A1	1	PVM	PVM	PVM_CD163
M85101-1-GGGCTCACAGGTTCGC-0	M85101	M	NPSAD-20210323-A1	1	MG	Adapt	Adapt_HIF1A
M85101-1-GGGCTCATCACTTCTA-0	M85101	M	NPSAD-20210323-A1	1	MG	Adapt	Adapt_HIST
M85101-1-GGGTATTCACCTGCGA-0	M85101	M	NPSAD-20210323-A1	1	MG	Adapt	Adapt_HIF1A
M85101-1-GGGTCACGTACTAACC-0	M85101	M	NPSAD-20210323-A1	1	MG	Adapt	Adapt_HIF1A
M85101-1-GGGTCTGCAGATCCAT-0	M85101	M	NPSAD-20210323-A1	1	MG	Adapt	Adapt_HIF1A
M85101-1-GGGTCTGTCTTGTGCC-0	M85101	M	NPSAD-20210323-A1	1	PVM	PVM	PVM_CD163
M85101-1-GGGTGTCGTTAAGGAT-0	M85101	M	NPSAD-20210323-A1	1	MG	Adapt	Adapt_HIF1A
M85101-1-GGTCACGAGTAACAGT-0	M85101	M	NPSAD-20210323-A1	1	PVM	PVM	PVM_CD163
M85101-1-GGTCTGGGTGGAGGTT-0	M85101	M	NPSAD-20210323-A1	1	PVM	PVM	PVM_CD163
M85101-1-GGTGTTATCCTCTCGA-0	M85101	M	NPSAD-20210323-A1	1	MG	Adapt	Adapt_HIF1A
M85101-1-GGTGTTATCGCAGATT-0	M85101	M	NPSAD-20210323-A1	1	PVM	PVM	PVM_CD163
M85101-1-GGTTGTACATCGAACT-0	M85101	M	NPSAD-20210323-A1	1	MG	ADAM	ADAM_GPNMB
M85101-1-GTAACCATCTTGCGCT-0	M85101	M	NPSAD-20210323-A1	1	MG	Adapt	Adapt_HIF1A
M85101-1-GTACAACAGTACTGTC-0	M85101	M	NPSAD-20210323-A1	1	MG	Adapt	Adapt_HIF1A
M85101-1-GTAGAAAAGGCTTCCG-0	M85101	M	NPSAD-20210323-A1	1	MG	Adapt	Adapt_HIF1A
M85101-1-GTAGATCAGGAAAGGT-0	M85101	M	NPSAD-20210323-A1	1	MG	Adapt	Adapt_HSPA1A
M85101-1-GTAGCTATCTTGATTC-0	M85101	M	NPSAD-20210323-A1	1	MG	Adapt	Adapt_HIF1A
M85101-1-GTAGGAGTCCTCTAAT-0	M85101	M	NPSAD-20210323-A1	1	MG	Adapt	Adapt_HIF1A
M85101-1-GTATTTCGTTACCTTT-0	M85101	M	NPSAD-20210323-A1	1	MG	Adapt	Adapt_HIF1A
M85101-1-GTCACTCTCCGGCAGT-0	M85101	M	NPSAD-20210323-A1	1	MG	Adapt	Adapt_HIF1A
M85101-1-GTCAGCGGTATGCTTG-0	M85101	M	NPSAD-20210323-A1	1	PVM	PVM	PVM_CD163
M85101-1-GTCCTCAGTAACGCGA-0	M85101	M	NPSAD-20210323-A1	1	MG	Homeo	Homeo_PICALM
M85101-1-GTCGCGAGTTCTCCAC-0	M85101	M	NPSAD-20210323-A1	1	MG	Adapt	Adapt_HSPA1A
M85101-1-GTCGTAACATGTGTCA-0	M85101	M	NPSAD-20210323-A1	1	MG	Adapt	Adapt_HIF1A
M85101-1-GTCGTTCGTGACTATC-0	M85101	M	NPSAD-20210323-A1	1	MG	Homeo	Homeo_PICALM
M85101-1-GTCTAGAGTAGATTAG-0	M85101	M	NPSAD-20210323-A1	1	MG	Adapt	Adapt_HSPA1A
M85101-1-GTGACGCCATTGTGCA-0	M85101	M	NPSAD-20210323-A1	1	MG	Adapt	Adapt_HIF1A
M85101-1-GTGAGTTGTCATTGCA-0	M85101	M	NPSAD-20210323-A1	1	MG	Adapt	Adapt_HIF1A
M85101-1-GTGCAGCCATGTGACT-0	M85101	M	NPSAD-20210323-A1	1	MG	Adapt	Adapt_HIF1A
M85101-1-GTGCTGGCACACACGC-0	M85101	M	NPSAD-20210323-A1	1	MG	ADAM	ADAM_GPNMB
M85101-1-GTGGCGTGTGTCCAAT-0	M85101	M	NPSAD-20210323-A1	1	MG	Homeo	Homeo_PICALM
M85101-1-GTGTAACAGCAGGGAG-0	M85101	M	NPSAD-20210323-A1	1	MG	Adapt	Adapt_HIF1A
M85101-1-GTGTGGCCATGCTGCG-0	M85101	M	NPSAD-20210323-A1	1	MG	Homeo	Homeo_PICALM
M85101-1-GTTAGACCATGGACAG-0	M85101	M	NPSAD-20210323-A1	1	MG	Adapt	Adapt_HIF1A
M85101-1-GTTAGTGTCTGAGTCA-0	M85101	M	NPSAD-20210323-A1	1	MG	Adapt	Adapt_HSPA1A
M85101-1-GTTCATTCAAATGAGT-0	M85101	M	NPSAD-20210323-A1	1	MG	Adapt	Adapt_HIF1A
M85101-1-GTTCGCTAGCGAGAAA-0	M85101	M	NPSAD-20210323-A1	1	MG	Adapt	Adapt_HIF1A
M85101-1-TAATCTCGTCGTGGTC-0	M85101	M	NPSAD-20210323-A1	1	MG	Adapt	Adapt_HIF1A
M85101-1-TAATCTCGTGAGTAAT-0	M85101	M	NPSAD-20210323-A1	1	MG	Adapt	Adapt_HIF1A
M85101-1-TACAGGTGTTCGGCGT-0	M85101	M	NPSAD-20210323-A1	1	MG	Adapt	Adapt_HIF1A
M85101-1-TACATTCCAACTCCAA-0	M85101	M	NPSAD-20210323-A1	1	MG	Adapt	Adapt_HIF1A
M85101-1-TACCCACAGCCTCTTC-0	M85101	M	NPSAD-20210323-A1	1	MG	ADAM	ADAM_GPNMB
M85101-1-TACCCGTCATTGAGCT-0	M85101	M	NPSAD-20210323-A1	1	MG	Adapt	Adapt_HIF1A
M85101-1-TACCCGTGTGTTCCTC-0	M85101	M	NPSAD-20210323-A1	1	MG	Homeo	Homeo_PICALM
M85101-1-TACCCGTTCGGCAGTC-0	M85101	M	NPSAD-20210323-A1	1	MG	Adapt	Adapt_IFI44L
M85101-1-TACGCTCGTTAGTTCG-0	M85101	M	NPSAD-20210323-A1	1	MG	Adapt	Adapt_HIF1A
M85101-1-TACGTCCCACCCTTGT-0	M85101	M	NPSAD-20210323-A1	1	MG	Adapt	Adapt_HIF1A
M85101-1-TACGTCCTCATTGCCC-0	M85101	M	NPSAD-20210323-A1	1	MG	Adapt	Adapt_HIF1A
M85101-1-TACTTCATCAGGAAGC-0	M85101	M	NPSAD-20210323-A1	1	MG	Adapt	Adapt_HIF1A
M85101-1-TACTTGTAGCTGAAAT-0	M85101	M	NPSAD-20210323-A1	1	MG	Adapt	Adapt_HIF1A
M85101-1-TAGACCATCTTGGGCG-0	M85101	M	NPSAD-20210323-A1	1	PVM	PVM	PVM_CD163
M85101-1-TAGGTACCAAAGACTA-0	M85101	M	NPSAD-20210323-A1	1	MG	Adapt	Adapt_HIF1A
M85101-1-TATATCCAGCAGTAAT-0	M85101	M	NPSAD-20210323-A1	1	MG	Homeo	Homeo_PICALM
M85101-1-TATCAGGAGCCTCATA-0	M85101	M	NPSAD-20210323-A1	1	MG	Adapt	Adapt_HIF1A
M85101-1-TATCAGGCATAGAAAC-0	M85101	M	NPSAD-20210323-A1	1	MG	Adapt	Adapt_HIF1A
M85101-1-TATCCTAAGTCATCCA-0	M85101	M	NPSAD-20210323-A1	1	MG	Adapt	Adapt_HIF1A
M85101-1-TATCGCCCACACGCCA-0	M85101	M	NPSAD-20210323-A1	1	MG	Adapt	Adapt_HIF1A
M85101-1-TATCTTGAGATCCGAG-0	M85101	M	NPSAD-20210323-A1	1	MG	Adapt	Adapt_HIST
M85101-1-TATTCCAAGTGGAAAG-0	M85101	M	NPSAD-20210323-A1	1	MG	Adapt	Adapt_HIF1A
M85101-1-TATTGCTCAAGAGCTG-0	M85101	M	NPSAD-20210323-A1	1	MG	ADAM	ADAM_GPNMB
M85101-1-TATTGCTGTGCTCTCT-0	M85101	M	NPSAD-20210323-A1	1	MG	Adapt	Adapt_HIF1A
M85101-1-TCAAGTGAGCATCTTG-0	M85101	M	NPSAD-20210323-A1	1	MG	Adapt	Adapt_HIF1A
M85101-1-TCAATCTTCCAATCTT-0	M85101	M	NPSAD-20210323-A1	1	MG	Adapt	Adapt_HIF1A
M85101-1-TCACAAGAGCGCGTTC-0	M85101	M	NPSAD-20210323-A1	1	MG	Adapt	Adapt_HIF1A
M85101-1-TCACACCAGTAAAGCT-0	M85101	M	NPSAD-20210323-A1	1	MG	Adapt	Adapt_HIF1A
M85101-1-TCACATTCACAGCGCT-0	M85101	M	NPSAD-20210323-A1	1	MG	exAM	exAM_ERN1
M85101-1-TCACGCTAGTATCCTG-0	M85101	M	NPSAD-20210323-A1	1	PVM	PVM	PVM_CD163
M85101-1-TCACGGGGTAGATCCT-0	M85101	M	NPSAD-20210323-A1	1	MG	Adapt	Adapt_HIF1A
M85101-1-TCAGCCTGTAAGCAAT-0	M85101	M	NPSAD-20210323-A1	1	MG	Adapt	Adapt_HIF1A
M85101-1-TCAGCCTGTGACACGA-0	M85101	M	NPSAD-20210323-A1	1	MG	Homeo	Homeo_PICALM
M85101-1-TCAGCCTGTGGTATGG-0	M85101	M	NPSAD-20210323-A1	1	MG	Adapt	Adapt_HIF1A
M85101-1-TCATCATTCGATCCCT-0	M85101	M	NPSAD-20210323-A1	1	MG	Adapt	Adapt_HIF1A
M85101-1-TCATGAGTCCACTTCG-0	M85101	M	NPSAD-20210323-A1	1	MG	Adapt	Adapt_HIF1A
M85101-1-TCATGCCGTGGTTCTA-0	M85101	M	NPSAD-20210323-A1	1	MG	Adapt	Adapt_HIF1A
M85101-1-TCATTACCAGGGTCTC-0	M85101	M	NPSAD-20210323-A1	1	MG	Adapt	Adapt_HIF1A
M85101-1-TCATTCAAGACTCATC-0	M85101	M	NPSAD-20210323-A1	1	MG	Adapt	Adapt_HIF1A
M85101-1-TCATTCAGTCTACTGA-0	M85101	M	NPSAD-20210323-A1	1	PVM	PVM	PVM_CD163
M85101-1-TCCAGAATCAAATAGG-0	M85101	M	NPSAD-20210323-A1	1	MG	Homeo	Homeo_PICALM
M85101-1-TCCCACAAGCCACAAG-0	M85101	M	NPSAD-20210323-A1	1	MG	Adapt	Adapt_HIF1A
M85101-1-TCCCAGTGTGGTGATG-0	M85101	M	NPSAD-20210323-A1	1	MG	Adapt	Adapt_HIF1A
M85101-1-TCCGTGTTCGCCATAA-0	M85101	M	NPSAD-20210323-A1	1	MG	Adapt	Adapt_HIF1A
M85101-1-TCCTAATGTCTACTGA-0	M85101	M	NPSAD-20210323-A1	1	PVM	PVM	PVM_CD163
M85101-1-TCCTGCAGTACGTGTT-0	M85101	M	NPSAD-20210323-A1	1	MG	Adapt	Adapt_HIF1A
M85101-1-TCCTGCAGTTGTCTAG-0	M85101	M	NPSAD-20210323-A1	1	MG	Adapt	Adapt_HIF1A
M85101-1-TCGAACAAGTGTAGAT-0	M85101	M	NPSAD-20210323-A1	1	MG	ADAM	ADAM_GPNMB
M85101-1-TCGAACATCGCAATTG-0	M85101	M	NPSAD-20210323-A1	1	MG	Adapt	Adapt_HIF1A
M85101-1-TCGACCTCAGTTGCGC-0	M85101	M	NPSAD-20210323-A1	1	MG	Adapt	Adapt_HIF1A
M85101-1-TCGATTTAGTCTTGGT-0	M85101	M	NPSAD-20210323-A1	1	MG	Homeo	Homeo_PICALM
M85101-1-TCGCTCATCACCCTCA-0	M85101	M	NPSAD-20210323-A1	1	MG	Adapt	Adapt_HIF1A
M85101-1-TCGCTTGCAGGTTCGC-0	M85101	M	NPSAD-20210323-A1	1	MG	Adapt	Adapt_HIF1A
M85101-1-TCGTCCATCCACGTGG-0	M85101	M	NPSAD-20210323-A1	1	MG	Adapt	Adapt_HIF1A
M85101-1-TCTATACAGTTCCAGT-0	M85101	M	NPSAD-20210323-A1	1	MG	ADAM	ADAM_GPNMB
M85101-1-TCTATACGTTGTCTAG-0	M85101	M	NPSAD-20210323-A1	1	MG	Adapt	Adapt_HIF1A
M85101-1-TCTTCCTTCGGCTTCT-0	M85101	M	NPSAD-20210323-A1	1	MG	Adapt	Adapt_HIF1A
M85101-1-TCTTTGATCGACCATA-0	M85101	M	NPSAD-20210323-A1	1	MG	ADAM	ADAM_GPNMB
M85101-1-TCTTTGATCTTCGTGC-0	M85101	M	NPSAD-20210323-A1	1	MG	Adapt	Adapt_HSPA1A
M85101-1-TGAATCGAGGATATAC-0	M85101	M	NPSAD-20210323-A1	1	MG	ADAM	ADAM_GPNMB
M85101-1-TGACAGTAGTAAGACT-0	M85101	M	NPSAD-20210323-A1	1	MG	Adapt	Adapt_HIF1A
M85101-1-TGACTCCGTCCCTCAT-0	M85101	M	NPSAD-20210323-A1	1	MG	Adapt	Adapt_HIF1A
M85101-1-TGAGCGCCAGCTGAGA-0	M85101	M	NPSAD-20210323-A1	1	PVM	PVM	PVM_CD163
M85101-1-TGAGTCAAGCGACATG-0	M85101	M	NPSAD-20210323-A1	1	MG	Adapt	Adapt_HIF1A
M85101-1-TGATGGTAGTCACGCC-0	M85101	M	NPSAD-20210323-A1	1	MG	Prolif	Prolif_MKI67
M85101-1-TGATTCTCATCGAACT-0	M85101	M	NPSAD-20210323-A1	1	PVM	PVM	PVM_CD163
M85101-1-TGATTCTGTGCTGCAC-0	M85101	M	NPSAD-20210323-A1	1	MG	Adapt	Adapt_HIF1A
M85101-1-TGATTTCAGACGCCAA-0	M85101	M	NPSAD-20210323-A1	1	MG	Adapt	Adapt_HIF1A
M85101-1-TGCAGGCGTTATCTGG-0	M85101	M	NPSAD-20210323-A1	1	PVM	PVM	PVM_CD163
M85101-1-TGCATCCCAGACCTGC-0	M85101	M	NPSAD-20210323-A1	1	MG	Adapt	Adapt_HIF1A
M85101-1-TGCGACGAGGCCCGTT-0	M85101	M	NPSAD-20210323-A1	1	MG	exAM	exAM_ERN1
M85101-1-TGCGATAAGAGCTGCA-0	M85101	M	NPSAD-20210323-A1	1	MG	Adapt	Adapt_HIF1A
M85101-1-TGGAGAGAGAGCGACT-0	M85101	M	NPSAD-20210323-A1	1	MG	Adapt	Adapt_HIF1A
M85101-1-TGGAGGACACCAGACC-0	M85101	M	NPSAD-20210323-A1	1	MG	Adapt	Adapt_HIF1A
M85101-1-TGGATCACATACAGCT-0	M85101	M	NPSAD-20210323-A1	1	MG	Adapt	Adapt_HIST
M85101-1-TGGCGTGCAAGCGCTC-0	M85101	M	NPSAD-20210323-A1	1	MG	Homeo	Homeo_PICALM
M85101-1-TGGCGTGCACCAACAT-0	M85101	M	NPSAD-20210323-A1	1	MG	ADAM	ADAM_GPNMB
M85101-1-TGGGATTTCCTACCAC-0	M85101	M	NPSAD-20210323-A1	1	MG	Adapt	Adapt_HIF1A
M85101-1-TGGGCTGGTACAGTCT-0	M85101	M	NPSAD-20210323-A1	1	MG	Adapt	Adapt_HIF1A
M85101-1-TGGGTTATCTACACAG-0	M85101	M	NPSAD-20210323-A1	1	MG	Adapt	Adapt_HIF1A
M85101-1-TGGTACACAGGAATCG-0	M85101	M	NPSAD-20210323-A1	1	MG	Adapt	Adapt_HIF1A
M85101-1-TGGTAGTAGGCACCAA-0	M85101	M	NPSAD-20210323-A1	1	MG	Adapt	Adapt_HIF1A
M85101-1-TGGTAGTTCTTACACT-0	M85101	M	NPSAD-20210323-A1	1	MG	Adapt	Adapt_HIF1A
M85101-1-TGGTTAGCATCTGGGC-0	M85101	M	NPSAD-20210323-A1	1	MG	Adapt	Adapt_HIF1A
M85101-1-TGGTTAGTCGCGATCG-0	M85101	M	NPSAD-20210323-A1	1	MG	Adapt	Adapt_HIF1A
M85101-1-TGTAAGCAGGCAATGC-0	M85101	M	NPSAD-20210323-A1	1	MG	Homeo	Homeo_PICALM
M85101-1-TGTAGACAGAGTCACG-0	M85101	M	NPSAD-20210323-A1	1	MG	Adapt	Adapt_HIF1A
M85101-1-TGTCCACAGTATGGCG-0	M85101	M	NPSAD-20210323-A1	1	MG	Adapt	Adapt_HIF1A
M85101-1-TGTCCCAGTCGCTTAA-0	M85101	M	NPSAD-20210323-A1	1	MG	Homeo	Homeo_PICALM
M85101-1-TGTGCGGTCAACTGAC-0	M85101	M	NPSAD-20210323-A1	1	MG	Homeo	Homeo_PICALM
M85101-1-TGTTGAGCATGTTTGG-0	M85101	M	NPSAD-20210323-A1	1	MG	Adapt	Adapt_HSPA1A
M85101-1-TGTTGGAAGCCAAGTG-0	M85101	M	NPSAD-20210323-A1	1	MG	Adapt	Adapt_HSPA1A
M85101-1-TGTTGGAAGCGGTAAC-0	M85101	M	NPSAD-20210323-A1	1	MG	Adapt	Adapt_HIF1A
M85101-1-TGTTTGTAGGGATCTG-0	M85101	M	NPSAD-20210323-A1	1	MG	Adapt	Adapt_HIF1A
M85101-1-TTACAGGAGTTGCGCC-0	M85101	M	NPSAD-20210323-A1	1	MG	exAM	exAM_ERN1
M85101-1-TTACGTTGTGAATGTA-0	M85101	M	NPSAD-20210323-A1	1	MG	Adapt	Adapt_HIF1A
M85101-1-TTCACGCGTAACACGG-0	M85101	M	NPSAD-20210323-A1	1	MG	Adapt	Adapt_HIF1A
M85101-1-TTCACGCTCTCAGTCC-0	M85101	M	NPSAD-20210323-A1	1	MG	Adapt	Adapt_HIF1A
M85101-1-TTCATTGCAGCCGGTT-0	M85101	M	NPSAD-20210323-A1	1	MG	Adapt	Adapt_HIF1A
M85101-1-TTCATTGGTGTCCGGT-0	M85101	M	NPSAD-20210323-A1	1	MG	Adapt	Adapt_HIF1A
M85101-1-TTCATTGTCTTAATCC-0	M85101	M	NPSAD-20210323-A1	1	MG	ADAM	ADAM_GPNMB
M85101-1-TTCCACGGTCTGCAAT-0	M85101	M	NPSAD-20210323-A1	1	MG	Adapt	Adapt_HIF1A
M85101-1-TTCCTTCGTAACCCTA-0	M85101	M	NPSAD-20210323-A1	1	MG	ADAM	ADAM_GPNMB
M85101-1-TTCGCTGTCCTCACTG-0	M85101	M	NPSAD-20210323-A1	1	MG	ADAM	ADAM_GPNMB
M85101-1-TTCTAGTAGTGCACAG-0	M85101	M	NPSAD-20210323-A1	1	MG	Adapt	Adapt_HIF1A
M85101-1-TTGACCCGTTTCGACA-0	M85101	M	NPSAD-20210323-A1	1	MG	Adapt	Adapt_HSPA1A
M85101-1-TTGCCTGTCATGGTAC-0	M85101	M	NPSAD-20210323-A1	1	MG	ADAM	ADAM_GPNMB
M85101-1-TTGCGTCTCCCATGGG-0	M85101	M	NPSAD-20210323-A1	1	MG	ADAM	ADAM_GPNMB
M85101-1-TTGCTGCAGACCGCCT-0	M85101	M	NPSAD-20210323-A1	1	MG	Adapt	Adapt_HIF1A
M85101-1-TTGCTGCGTGTCCCTT-0	M85101	M	NPSAD-20210323-A1	1	MG	Adapt	Adapt_HSPA1A
M85101-1-TTGGGATTCGTTCTAT-0	M85101	M	NPSAD-20210323-A1	1	MG	ADAM	ADAM_GPNMB
M85101-1-TTGTTGTAGGACAGTC-0	M85101	M	NPSAD-20210323-A1	1	MG	Adapt	Adapt_IFI44L
M85101-1-TTGTTTGTCGGCCTTT-0	M85101	M	NPSAD-20210323-A1	1	PVM	PVM	PVM_CD163
M85101-1-TTTACCACAAGATGTA-0	M85101	M	NPSAD-20210323-A1	1	MG	Adapt	Adapt_HIF1A
M85101-1-TTTACGTTCATCCCGT-0	M85101	M	NPSAD-20210323-A1	1	MG	Adapt	Adapt_HIF1A
M85101-1-TTTACGTTCGCGTTTC-0	M85101	M	NPSAD-20210323-A1	1	MG	Adapt	Adapt_HIF1A
M85101-1-TTTACTGGTGAGGCAT-0	M85101	M	NPSAD-20210323-A1	1	MG	Adapt	Adapt_HIF1A
M85101-1-TTTACTGTCAATCGGT-0	M85101	M	NPSAD-20210323-A1	1	MG	Homeo	Homeo_PICALM
M85101-1-TTTCACATCTTAAGGC-0	M85101	M	NPSAD-20210323-A1	1	PVM	PVM	PVM_CD163
M85101-1-TTTCAGTCAGGGTTGA-0	M85101	M	NPSAD-20210323-A1	1	MG	ADAM	ADAM_GPNMB
M85101-1-TTTCAGTGTTGCATAC-0	M85101	M	NPSAD-20210323-A1	1	MG	Adapt	Adapt_HIF1A
M85101-1-TTTGATCCAGCTACCG-0	M85101	M	NPSAD-20210323-A1	1	MG	ADAM	ADAM_GPNMB
M85101-1-TTTGGAGGTAGGCAAC-0	M85101	M	NPSAD-20210323-A1	1	MG	Adapt	Adapt_HIF1A
M85101-2-AAACCCAGTGTGTTTG-1	M85101	M	NPSAD-20210323-A2	2	MG	Adapt	Adapt_IFI44L
M85101-2-AAAGGATTCAAGAGTA-1	M85101	M	NPSAD-20210323-A2	2	MG	Adapt	Adapt_HSPA1A
M85101-2-AAAGGTATCATGCCCT-1	M85101	M	NPSAD-20210323-A2	2	PVM	PVM	PVM_CD163
M85101-2-AAATGGACAAGAAATC-1	M85101	M	NPSAD-20210323-A2	2	MG	Adapt	Adapt_HIF1A
M85101-2-AAATGGACACAATGTC-1	M85101	M	NPSAD-20210323-A2	2	MG	Adapt	Adapt_HIF1A
M85101-2-AAATGGAGTCAACATC-1	M85101	M	NPSAD-20210323-A2	2	MG	ADAM	ADAM_GPNMB
M85101-2-AAATGGAGTTGTCAGT-1	M85101	M	NPSAD-20210323-A2	2	MG	Adapt	Adapt_HIF1A
M85101-2-AAATGGATCCGAGCTG-1	M85101	M	NPSAD-20210323-A2	2	MG	Adapt	Adapt_HIF1A
M85101-2-AACAACCGTTGTAGCT-1	M85101	M	NPSAD-20210323-A2	2	MG	Adapt	Adapt_HSPA1A
M85101-2-AACCTGAGTACAATAG-1	M85101	M	NPSAD-20210323-A2	2	MG	ADAM	ADAM_GPNMB
M85101-2-AACGTCACATGAATAG-1	M85101	M	NPSAD-20210323-A2	2	MG	Adapt	Adapt_HIF1A
M85101-2-AACTTCTGTGATACCT-1	M85101	M	NPSAD-20210323-A2	2	MG	Adapt	Adapt_HIF1A
M85101-2-AAGACAAAGCATGCAG-1	M85101	M	NPSAD-20210323-A2	2	MG	Adapt	Adapt_HIF1A
M85101-2-AAGACAAGTATCGAGG-1	M85101	M	NPSAD-20210323-A2	2	PVM	PVM	PVM_CD163
M85101-2-AAGACAATCATTACGG-1	M85101	M	NPSAD-20210323-A2	2	MG	ADAM	ADAM_GPNMB
M85101-2-AAGACTCAGGTGGTTG-1	M85101	M	NPSAD-20210323-A2	2	MG	ADAM	ADAM_GPNMB
M85101-2-AAGCGAGGTTTGACAC-1	M85101	M	NPSAD-20210323-A2	2	MG	ADAM	ADAM_GPNMB
M85101-2-AAGTACCAGTTGGAAT-1	M85101	M	NPSAD-20210323-A2	2	MG	Adapt	Adapt_HIF1A
M85101-2-AAGTGAAGTCTGTTAG-1	M85101	M	NPSAD-20210323-A2	2	MG	Adapt	Adapt_HIF1A
M85101-2-AAGTTCGCATTAAAGG-1	M85101	M	NPSAD-20210323-A2	2	MG	Adapt	Adapt_HIF1A
M85101-2-AATGAAGGTTGGGCCT-1	M85101	M	NPSAD-20210323-A2	2	MG	Adapt	Adapt_HIF1A
M85101-2-AATGACCTCGTGACTA-1	M85101	M	NPSAD-20210323-A2	2	MG	Adapt	Adapt_HIF1A
M85101-2-AATGCCATCCGTTTCG-1	M85101	M	NPSAD-20210323-A2	2	MG	Adapt	Adapt_HIF1A
M85101-2-AATGGAATCGTCTACC-1	M85101	M	NPSAD-20210323-A2	2	PVM	PVM	PVM_CD163
M85101-2-AATTTCCGTCTTGAAC-1	M85101	M	NPSAD-20210323-A2	2	PVM	PVM	PVM_CD163
M85101-2-ACAAGCTAGTTACGTC-1	M85101	M	NPSAD-20210323-A2	2	MG	Adapt	Adapt_HIF1A
M85101-2-ACAAGCTTCGCCACTT-1	M85101	M	NPSAD-20210323-A2	2	MG	ADAM	ADAM_GPNMB
M85101-2-ACACCAAGTGTTCGTA-1	M85101	M	NPSAD-20210323-A2	2	MG	Adapt	Adapt_HIF1A
M85101-2-ACACGCGCACGAAAGC-1	M85101	M	NPSAD-20210323-A2	2	MG	Homeo	Homeo_PICALM
M85101-2-ACACGCGGTGGTGATG-1	M85101	M	NPSAD-20210323-A2	2	MG	ADAM	ADAM_GPNMB
M85101-2-ACACGCGGTTTAGAGA-1	M85101	M	NPSAD-20210323-A2	2	MG	Adapt	Adapt_HIF1A
M85101-2-ACAGAAACAGCATTGT-1	M85101	M	NPSAD-20210323-A2	2	MG	Adapt	Adapt_HIF1A
M85101-2-ACAGAAATCTTGCGCT-1	M85101	M	NPSAD-20210323-A2	2	MG	Adapt	Adapt_HIF1A
M85101-2-ACATTTCCAGCGTGAA-1	M85101	M	NPSAD-20210323-A2	2	MG	Adapt	Adapt_HIF1A
M85101-2-ACCACAAGTAACGCGA-1	M85101	M	NPSAD-20210323-A2	2	MG	Adapt	Adapt_HIF1A
M85101-2-ACCGTTCCAAGATGGC-1	M85101	M	NPSAD-20210323-A2	2	MG	Homeo	Homeo_PICALM
M85101-2-ACCTACCTCAGCAGAG-1	M85101	M	NPSAD-20210323-A2	2	MG	Adapt	Adapt_HIF1A
M85101-2-ACGATCATCCAAGGGA-1	M85101	M	NPSAD-20210323-A2	2	MG	ADAM	ADAM_GPNMB
M85101-2-ACGATGTGTCCTGGTG-1	M85101	M	NPSAD-20210323-A2	2	MG	Adapt	Adapt_HSPA1A
M85101-2-ACGGTCGTCTCGCTTG-1	M85101	M	NPSAD-20210323-A2	2	MG	Adapt	Adapt_HIST
M85101-2-ACGTAGTGTTTCGTTT-1	M85101	M	NPSAD-20210323-A2	2	MG	Adapt	Adapt_HIF1A
M85101-2-ACGTCCTAGGACGGAG-1	M85101	M	NPSAD-20210323-A2	2	MG	ADAM	ADAM_GPNMB
M85101-2-ACGTCCTCACTGTCCT-1	M85101	M	NPSAD-20210323-A2	2	MG	Adapt	Adapt_HIF1A
M85101-2-ACGTTCCAGGCTATCT-1	M85101	M	NPSAD-20210323-A2	2	MG	Homeo	Homeo_PICALM
M85101-2-ACGTTCCCAACCCGCA-1	M85101	M	NPSAD-20210323-A2	2	MG	Homeo	Homeo_PICALM
M85101-2-ACTATTCAGGTACTGG-1	M85101	M	NPSAD-20210323-A2	2	MG	Adapt	Adapt_HIF1A
M85101-2-ACTCTCGAGTACCATC-1	M85101	M	NPSAD-20210323-A2	2	MG	Adapt	Adapt_HIF1A
M85101-2-ACTCTCGAGTGATAAC-1	M85101	M	NPSAD-20210323-A2	2	MG	Adapt	Adapt_HIF1A
M85101-2-ACTGATGCAGCGGATA-1	M85101	M	NPSAD-20210323-A2	2	MG	Adapt	Adapt_HIF1A
M85101-2-ACTGTGAAGGGTAATT-1	M85101	M	NPSAD-20210323-A2	2	MG	Adapt	Adapt_HIF1A
M85101-2-ACTGTGAGTCAAATCC-1	M85101	M	NPSAD-20210323-A2	2	MG	Adapt	Adapt_HIF1A
M85101-2-ACTGTGAGTGCACATT-1	M85101	M	NPSAD-20210323-A2	2	MG	Adapt	Adapt_HIF1A
M85101-2-ACTGTGATCGACCCAG-1	M85101	M	NPSAD-20210323-A2	2	MG	Adapt	Adapt_HIF1A
M85101-2-ACTTAGGAGGCTAAAT-1	M85101	M	NPSAD-20210323-A2	2	MG	Adapt	Adapt_HIF1A
M85101-2-ACTTAGGCATTGACAC-1	M85101	M	NPSAD-20210323-A2	2	MG	ADAM	ADAM_GPNMB
M85101-2-AGAACCTAGGCATGCA-1	M85101	M	NPSAD-20210323-A2	2	MG	Adapt	Adapt_HIF1A
M85101-2-AGAAGCGTCTGAGAAA-1	M85101	M	NPSAD-20210323-A2	2	MG	ADAM	ADAM_GPNMB
M85101-2-AGACAAATCCTTCTAA-1	M85101	M	NPSAD-20210323-A2	2	MG	ADAM	ADAM_GPNMB
M85101-2-AGACAGGTCGTCGACG-1	M85101	M	NPSAD-20210323-A2	2	MG	Adapt	Adapt_HIF1A
M85101-2-AGAGCCCAGATGGCGT-1	M85101	M	NPSAD-20210323-A2	2	PVM	PVM	PVM_CD163
M85101-2-AGATCGTTCGAGAATA-1	M85101	M	NPSAD-20210323-A2	2	MG	Homeo	Homeo_PICALM
M85101-2-AGATCGTTCTTGCAAG-1	M85101	M	NPSAD-20210323-A2	2	MG	Adapt	Adapt_HIF1A
M85101-2-AGCATCATCGACATAC-1	M85101	M	NPSAD-20210323-A2	2	MG	Adapt	Adapt_HIF1A
M85101-2-AGCCACGTCGAACTCA-1	M85101	M	NPSAD-20210323-A2	2	MG	Adapt	Adapt_HIF1A
M85101-2-AGCCAGCAGGACGGAG-1	M85101	M	NPSAD-20210323-A2	2	MG	ADAM	ADAM_GPNMB
M85101-2-AGCCAGCTCCCGAACG-1	M85101	M	NPSAD-20210323-A2	2	MG	Adapt	Adapt_HIF1A
M85101-2-AGCGCTGCACATACTG-1	M85101	M	NPSAD-20210323-A2	2	MG	Adapt	Adapt_HIF1A
M85101-2-AGCGTATTCTGAGTCA-1	M85101	M	NPSAD-20210323-A2	2	MG	Adapt	Adapt_HIF1A
M85101-2-AGCTACAGTACTAACC-1	M85101	M	NPSAD-20210323-A2	2	MG	Homeo	Homeo_PICALM
M85101-2-AGCTTCCAGCGAGAAA-1	M85101	M	NPSAD-20210323-A2	2	MG	Adapt	Adapt_AIF1
M85101-2-AGGAGGTAGAGAGAAC-1	M85101	M	NPSAD-20210323-A2	2	MG	Adapt	Adapt_HIF1A
M85101-2-AGGAGGTGTATGAAAC-1	M85101	M	NPSAD-20210323-A2	2	MG	Adapt	Adapt_HIF1A
M85101-2-AGGCATTAGAAATTGC-1	M85101	M	NPSAD-20210323-A2	2	MG	ADAM	ADAM_GPNMB
M85101-2-AGGTAGGTCGCATAGT-1	M85101	M	NPSAD-20210323-A2	2	MG	Adapt	Adapt_HSPA1A
M85101-2-AGGTCTATCTTCACAT-1	M85101	M	NPSAD-20210323-A2	2	MG	Adapt	Adapt_HIF1A
M85101-2-AGGTTGTAGCATCAAA-1	M85101	M	NPSAD-20210323-A2	2	MG	Homeo	Homeo_PICALM
M85101-2-AGGTTGTTCTAAACGC-1	M85101	M	NPSAD-20210323-A2	2	MG	ADAM	ADAM_GPNMB
M85101-2-AGTACCACACTCACTC-1	M85101	M	NPSAD-20210323-A2	2	MG	Adapt	Adapt_HIF1A
M85101-2-AGTAGTCCATTCGGGC-1	M85101	M	NPSAD-20210323-A2	2	MG	Adapt	Adapt_HIF1A
M85101-2-AGTCAACTCCGCAAAT-1	M85101	M	NPSAD-20210323-A2	2	MG	Adapt	Adapt_HIF1A
M85101-2-AGTCACAAGAGAATCT-1	M85101	M	NPSAD-20210323-A2	2	MG	Adapt	Adapt_HIF1A
M85101-2-AGTCACAGTAGCTGCC-1	M85101	M	NPSAD-20210323-A2	2	MG	Adapt	Adapt_HIF1A
M85101-2-AGTGACTTCAAGTAAG-1	M85101	M	NPSAD-20210323-A2	2	MG	Adapt	Adapt_HIF1A
M85101-2-AGTTAGCGTATCAGCT-1	M85101	M	NPSAD-20210323-A2	2	MG	Adapt	Adapt_HIF1A
M85101-2-AGTTAGCGTGGATACG-1	M85101	M	NPSAD-20210323-A2	2	MG	Adapt	Adapt_HIF1A
M85101-2-ATATCCTGTCTTCTAT-1	M85101	M	NPSAD-20210323-A2	2	MG	Adapt	Adapt_HSPA1A
M85101-2-ATCAGGTCATCCTCAC-1	M85101	M	NPSAD-20210323-A2	2	MG	ADAM	ADAM_GPNMB
M85101-2-ATCATTCTCTAACACG-1	M85101	M	NPSAD-20210323-A2	2	MG	Adapt	Adapt_HIF1A
M85101-2-ATCCATTCAGTTAGGG-1	M85101	M	NPSAD-20210323-A2	2	MG	Adapt	Adapt_HIF1A
M85101-2-ATCCTATAGCTGACCC-1	M85101	M	NPSAD-20210323-A2	2	MG	Adapt	Adapt_HIF1A
M85101-2-ATCCTATCATCTTAGG-1	M85101	M	NPSAD-20210323-A2	2	MG	Adapt	Adapt_HIF1A
M85101-2-ATCGCCTTCAAGAGGC-1	M85101	M	NPSAD-20210323-A2	2	MG	ADAM	ADAM_GPNMB
M85101-2-ATGAAAGAGTTACGTC-1	M85101	M	NPSAD-20210323-A2	2	MG	Adapt	Adapt_HIF1A
M85101-2-ATGAGGGGTCCAGAAG-1	M85101	M	NPSAD-20210323-A2	2	MG	Adapt	Adapt_HIF1A
M85101-2-ATGGTTGTCAACGTGT-1	M85101	M	NPSAD-20210323-A2	2	MG	Adapt	Adapt_HIF1A
M85101-2-ATGTCCCGTACCCACG-1	M85101	M	NPSAD-20210323-A2	2	MG	Homeo	Homeo_PICALM
M85101-2-ATGTCTTCAGGGATAC-1	M85101	M	NPSAD-20210323-A2	2	MG	Adapt	Adapt_HIF1A
M85101-2-ATTACCTGTATCCCTC-1	M85101	M	NPSAD-20210323-A2	2	MG	Adapt	Adapt_HIF1A
M85101-2-ATTACTCCACGACGCT-1	M85101	M	NPSAD-20210323-A2	2	MG	Homeo	Homeo_PICALM
M85101-2-ATTCATCCACATTCTT-1	M85101	M	NPSAD-20210323-A2	2	MG	Adapt	Adapt_HIF1A
M85101-2-ATTCATCTCTGATTCT-1	M85101	M	NPSAD-20210323-A2	2	PVM	PVM	PVM_CD163
M85101-2-ATTCCCGCATGGAAGC-1	M85101	M	NPSAD-20210323-A2	2	MG	Adapt	Adapt_HIF1A
M85101-2-ATTCGTTCAGCTACAT-1	M85101	M	NPSAD-20210323-A2	2	MG	ADAM	ADAM_GPNMB
M85101-2-ATTCTTGAGGCCTAGA-1	M85101	M	NPSAD-20210323-A2	2	MG	ADAM	ADAM_GPNMB
M85101-2-ATTGGGTAGAAGTCAT-1	M85101	M	NPSAD-20210323-A2	2	PVM	PVM	PVM_CD163
M85101-2-ATTGGGTAGAGGATGA-1	M85101	M	NPSAD-20210323-A2	2	MG	Adapt	Adapt_HIF1A
M85101-2-ATTTCACTCACCATCC-1	M85101	M	NPSAD-20210323-A2	2	MG	Homeo	Homeo_PICALM
M85101-2-ATTTCTGAGAGCAGAA-1	M85101	M	NPSAD-20210323-A2	2	MG	Adapt	Adapt_HIF1A
M85101-2-CAAAGAACACTTCCTG-1	M85101	M	NPSAD-20210323-A2	2	MG	ADAM	ADAM_GPNMB
M85101-2-CAAAGAATCTGCGGCA-1	M85101	M	NPSAD-20210323-A2	2	MG	Adapt	Adapt_HIF1A
M85101-2-CAACCTCCATCTGCGG-1	M85101	M	NPSAD-20210323-A2	2	MG	Adapt	Adapt_HIF1A
M85101-2-CAACCTCGTTAGAGTA-1	M85101	M	NPSAD-20210323-A2	2	MG	Adapt	Adapt_HIF1A
M85101-2-CAAGACTAGAATCCCT-1	M85101	M	NPSAD-20210323-A2	2	MG	ADAM	ADAM_GPNMB
M85101-2-CAATACGAGGTACAAT-1	M85101	M	NPSAD-20210323-A2	2	MG	Adapt	Adapt_HIF1A
M85101-2-CAATGACGTCGTGGAA-1	M85101	M	NPSAD-20210323-A2	2	MG	Adapt	Adapt_HIF1A
M85101-2-CACAGGCAGTATAACG-1	M85101	M	NPSAD-20210323-A2	2	MG	exAM	exAM_ERN1
M85101-2-CACAGGCGTATCCCTC-1	M85101	M	NPSAD-20210323-A2	2	MG	Adapt	Adapt_HIF1A
M85101-2-CACGTGGAGGTAAGGA-1	M85101	M	NPSAD-20210323-A2	2	MG	Adapt	Adapt_HIF1A
M85101-2-CACGTTCTCCTGTTAT-1	M85101	M	NPSAD-20210323-A2	2	MG	ADAM	ADAM_GPNMB
M85101-2-CACTGAACAGGTACGA-1	M85101	M	NPSAD-20210323-A2	2	MG	Adapt	Adapt_HIF1A
M85101-2-CACTGTCTCAAACGAA-1	M85101	M	NPSAD-20210323-A2	2	MG	Homeo	Homeo_PICALM
M85101-2-CAGAGCCTCGGTGCAC-1	M85101	M	NPSAD-20210323-A2	2	MG	ADAM	ADAM_GPNMB
M85101-2-CAGATACAGTACTCGT-1	M85101	M	NPSAD-20210323-A2	2	MG	Adapt	Adapt_HIF1A
M85101-2-CAGATCACATCTGTTT-1	M85101	M	NPSAD-20210323-A2	2	MG	Adapt	Adapt_HIF1A
M85101-2-CAGCGTGAGGATCACG-1	M85101	M	NPSAD-20210323-A2	2	MG	Adapt	Adapt_HIF1A
M85101-2-CAGTGCGGTATGGAAT-1	M85101	M	NPSAD-20210323-A2	2	MG	Adapt	Adapt_HSPA1A
M85101-2-CATAAGCGTAGAGGAA-1	M85101	M	NPSAD-20210323-A2	2	MG	Adapt	Adapt_HIF1A
M85101-2-CATAAGCGTGCTCTTC-1	M85101	M	NPSAD-20210323-A2	2	MG	Homeo	Homeo_FRMD4A
M85101-2-CATACAGAGGCATCTT-1	M85101	M	NPSAD-20210323-A2	2	MG	Adapt	Adapt_HIF1A
M85101-2-CATACAGGTGACAGCA-1	M85101	M	NPSAD-20210323-A2	2	MG	Adapt	Adapt_HIF1A
M85101-2-CATACTTTCAGCTAGT-1	M85101	M	NPSAD-20210323-A2	2	MG	Adapt	Adapt_HIF1A
M85101-2-CATAGACGTTCGTGCG-1	M85101	M	NPSAD-20210323-A2	2	MG	ADAM	ADAM_GPNMB
M85101-2-CATCCACAGCCTATTG-1	M85101	M	NPSAD-20210323-A2	2	MG	Adapt	Adapt_HIF1A
M85101-2-CATCCCAAGGCCTGAA-1	M85101	M	NPSAD-20210323-A2	2	MG	Adapt	Adapt_HIF1A
M85101-2-CATCCCAGTAACCAGG-1	M85101	M	NPSAD-20210323-A2	2	MG	Adapt	Adapt_HIF1A
M85101-2-CATCGCTCAGGCATGA-1	M85101	M	NPSAD-20210323-A2	2	MG	Adapt	Adapt_HIF1A
M85101-2-CATCGTCCATCATGAC-1	M85101	M	NPSAD-20210323-A2	2	MG	Adapt	Adapt_HIF1A
M85101-2-CATGCCTTCGCGTCGA-1	M85101	M	NPSAD-20210323-A2	2	MG	Adapt	Adapt_HIF1A
M85101-2-CATGCGGTCCAATCTT-1	M85101	M	NPSAD-20210323-A2	2	MG	Adapt	Adapt_HIF1A
M85101-2-CATGCTCAGAAACCAT-1	M85101	M	NPSAD-20210323-A2	2	MG	Adapt	Adapt_HIF1A
M85101-2-CATGGATAGACTGTTC-1	M85101	M	NPSAD-20210323-A2	2	PVM	PVM	PVM_CD163
M85101-2-CATTCTAAGGCAGGTT-1	M85101	M	NPSAD-20210323-A2	2	MG	Adapt	Adapt_HIF1A
M85101-2-CCAAGCGAGTCTAACC-1	M85101	M	NPSAD-20210323-A2	2	MG	Adapt	Adapt_HIF1A
M85101-2-CCAATTTAGATCCCAT-1	M85101	M	NPSAD-20210323-A2	2	MG	Adapt	Adapt_HSPA1A
M85101-2-CCACAAAAGCATCGAG-1	M85101	M	NPSAD-20210323-A2	2	MG	Adapt	Adapt_HSPA1A
M85101-2-CCACAAACACAGTGTT-1	M85101	M	NPSAD-20210323-A2	2	MG	Adapt	Adapt_HIF1A
M85101-2-CCACCATGTTCTCCCA-1	M85101	M	NPSAD-20210323-A2	2	MG	Adapt	Adapt_HIF1A
M85101-2-CCACGAGTCAAATAGG-1	M85101	M	NPSAD-20210323-A2	2	MG	Adapt	Adapt_HIF1A
M85101-2-CCCGAAGCATCTGCGG-1	M85101	M	NPSAD-20210323-A2	2	MG	Adapt	Adapt_HIF1A
M85101-2-CCCGGAACATCGTTCC-1	M85101	M	NPSAD-20210323-A2	2	MG	Adapt	Adapt_HIF1A
M85101-2-CCCTAACTCATGTCAG-1	M85101	M	NPSAD-20210323-A2	2	PVM	PVM	PVM_CD163
M85101-2-CCGAACGGTTGAGTCT-1	M85101	M	NPSAD-20210323-A2	2	MG	Adapt	Adapt_HIF1A
M85101-2-CCGATGGGTTGGCTAT-1	M85101	M	NPSAD-20210323-A2	2	MG	Adapt	Adapt_HIF1A
M85101-2-CCGGACATCCGCATAA-1	M85101	M	NPSAD-20210323-A2	2	MG	Adapt	Adapt_HIF1A
M85101-2-CCGGGTAAGAGGACTC-1	M85101	M	NPSAD-20210323-A2	2	MG	ADAM	ADAM_GPNMB
M85101-2-CCGGTAGGTCATGGCC-1	M85101	M	NPSAD-20210323-A2	2	MG	Adapt	Adapt_HSPA1A
M85101-2-CCGGTGACAGATCATC-1	M85101	M	NPSAD-20210323-A2	2	MG	Adapt	Adapt_HSPA1A
M85101-2-CCGTAGGCAGGTTCCG-1	M85101	M	NPSAD-20210323-A2	2	MG	Adapt	Adapt_HIF1A
M85101-2-CCGTTCACAGAGTTGG-1	M85101	M	NPSAD-20210323-A2	2	MG	Adapt	Adapt_HIF1A
M85101-2-CCGTTCACAGCCCAGT-1	M85101	M	NPSAD-20210323-A2	2	MG	Adapt	Adapt_HIF1A
M85101-2-CCGTTCAGTGAGTCAG-1	M85101	M	NPSAD-20210323-A2	2	MG	ADAM	ADAM_GPNMB
M85101-2-CCTACGTGTATTTCTC-1	M85101	M	NPSAD-20210323-A2	2	MG	Adapt	Adapt_HIF1A
M85101-2-CCTCAGTCAGGACATG-1	M85101	M	NPSAD-20210323-A2	2	MG	Adapt	Adapt_HSPA1A
M85101-2-CCTCAGTCATGGCCCA-1	M85101	M	NPSAD-20210323-A2	2	MG	ADAM	ADAM_GPNMB
M85101-2-CCTCATGAGGCTGTAG-1	M85101	M	NPSAD-20210323-A2	2	MG	Adapt	Adapt_HIF1A
M85101-2-CCTCCTCTCTTACTGT-1	M85101	M	NPSAD-20210323-A2	2	MG	Adapt	Adapt_HIF1A
M85101-2-CCTGCATGTAAGACCG-1	M85101	M	NPSAD-20210323-A2	2	PVM	PVM	PVM_CD163
M85101-2-CGACAGCTCACAAGAA-1	M85101	M	NPSAD-20210323-A2	2	MG	Homeo	Homeo_PICALM
M85101-2-CGAGAAGCATTGACTG-1	M85101	M	NPSAD-20210323-A2	2	MG	Adapt	Adapt_HIF1A
M85101-2-CGAGGCTTCGGCATAT-1	M85101	M	NPSAD-20210323-A2	2	MG	Adapt	Adapt_HIF1A
M85101-2-CGAGTGCTCCGCAACG-1	M85101	M	NPSAD-20210323-A2	2	MG	Adapt	Adapt_HIF1A
M85101-2-CGATCGGCATTGACTG-1	M85101	M	NPSAD-20210323-A2	2	MG	Adapt	Adapt_HIF1A
M85101-2-CGATCGGTCAGGAAGC-1	M85101	M	NPSAD-20210323-A2	2	MG	Adapt	Adapt_HIF1A
M85101-2-CGATGCGAGGTAAACT-1	M85101	M	NPSAD-20210323-A2	2	MG	Adapt	Adapt_HIF1A
M85101-2-CGATGGCGTGTGTGTT-1	M85101	M	NPSAD-20210323-A2	2	PVM	PVM	PVM_CD163
M85101-2-CGCAGGTGTTGGTGTT-1	M85101	M	NPSAD-20210323-A2	2	MG	Adapt	Adapt_HIF1A
M85101-2-CGCATGGCAGCTGCCA-1	M85101	M	NPSAD-20210323-A2	2	MG	Adapt	Adapt_HIF1A
M85101-2-CGCCATTTCTATCACT-1	M85101	M	NPSAD-20210323-A2	2	MG	Adapt	Adapt_HIF1A
M85101-2-CGGAATTCATAGATCC-1	M85101	M	NPSAD-20210323-A2	2	MG	Adapt	Adapt_HIF1A
M85101-2-CGGAGAACATAACTCG-1	M85101	M	NPSAD-20210323-A2	2	MG	Adapt	Adapt_HIF1A
M85101-2-CGGGACTAGTATGAGT-1	M85101	M	NPSAD-20210323-A2	2	MG	Homeo	Homeo_PICALM
M85101-2-CGGGACTGTCTGTGAT-1	M85101	M	NPSAD-20210323-A2	2	MG	Adapt	Adapt_HIF1A
M85101-2-CGTCAAACAATGAACA-1	M85101	M	NPSAD-20210323-A2	2	MG	Adapt	Adapt_HIF1A
M85101-2-CGTGTCTGTCACTCAA-1	M85101	M	NPSAD-20210323-A2	2	MG	Adapt	Adapt_HIF1A
M85101-2-CGTTAGACAGAGGCAT-1	M85101	M	NPSAD-20210323-A2	2	MG	Adapt	Adapt_HIF1A
M85101-2-CTAAGTGTCCGATGCG-1	M85101	M	NPSAD-20210323-A2	2	MG	ADAM	ADAM_GPNMB
M85101-2-CTACAGACATGACACT-1	M85101	M	NPSAD-20210323-A2	2	MG	Adapt	Adapt_HIF1A
M85101-2-CTACATTGTAGACTGG-1	M85101	M	NPSAD-20210323-A2	2	MG	Homeo	Homeo_FRMD4A
M85101-2-CTACTATCAATGGGTG-1	M85101	M	NPSAD-20210323-A2	2	MG	Adapt	Adapt_HIF1A
M85101-2-CTAGGTAGTGGCTAGA-1	M85101	M	NPSAD-20210323-A2	2	MG	Adapt	Adapt_IFI44L
M85101-2-CTATAGGGTGGACTGA-1	M85101	M	NPSAD-20210323-A2	2	PVM	PVM	PVM_CD163
M85101-2-CTATCCGTCTGCTGAA-1	M85101	M	NPSAD-20210323-A2	2	MG	Homeo	Homeo_PICALM
M85101-2-CTCAGGGGTGTTACTG-1	M85101	M	NPSAD-20210323-A2	2	MG	exAM	exAM_ERN1
M85101-2-CTCATGCCAACTCCCT-1	M85101	M	NPSAD-20210323-A2	2	MG	Adapt	Adapt_HIF1A
M85101-2-CTCATGCTCATGCCGG-1	M85101	M	NPSAD-20210323-A2	2	MG	Adapt	Adapt_HIF1A
M85101-2-CTCCACACAGGACAGT-1	M85101	M	NPSAD-20210323-A2	2	MG	ADAM	ADAM_GPNMB
M85101-2-CTCCATGTCAGACTGT-1	M85101	M	NPSAD-20210323-A2	2	MG	Adapt	Adapt_HIF1A
M85101-2-CTCCCTCCACAGCTGC-1	M85101	M	NPSAD-20210323-A2	2	MG	Adapt	Adapt_HIF1A
M85101-2-CTCCGATAGGGAGTTC-1	M85101	M	NPSAD-20210323-A2	2	MG	ADAM	ADAM_GPNMB
M85101-2-CTCCTTTGTAACCCTA-1	M85101	M	NPSAD-20210323-A2	2	MG	Adapt	Adapt_HIF1A
M85101-2-CTCGAGGGTTCGAACT-1	M85101	M	NPSAD-20210323-A2	2	MG	ADAM	ADAM_GPNMB
M85101-2-CTCTGGTGTCGTCAGC-1	M85101	M	NPSAD-20210323-A2	2	MG	Adapt	Adapt_HIF1A
M85101-2-CTGAATGGTGCTCCGA-1	M85101	M	NPSAD-20210323-A2	2	PVM	PVM	PVM_CD163
M85101-2-CTGAGCGCAATGTTGC-1	M85101	M	NPSAD-20210323-A2	2	MG	Adapt	Adapt_HSPA1A
M85101-2-CTGAGCGGTCTCTCCA-1	M85101	M	NPSAD-20210323-A2	2	MG	Adapt	Adapt_HIF1A
M85101-2-CTGATCCCACAGTGTT-1	M85101	M	NPSAD-20210323-A2	2	MG	ADAM	ADAM_GPNMB
M85101-2-CTGCATCTCAGAATAG-1	M85101	M	NPSAD-20210323-A2	2	MG	ADAM	ADAM_GPNMB
M85101-2-CTGCCTAAGTCAACAA-1	M85101	M	NPSAD-20210323-A2	2	MG	Adapt	Adapt_HIF1A
M85101-2-CTGCGAGAGAAACTGT-1	M85101	M	NPSAD-20210323-A2	2	MG	Homeo	Homeo_PICALM
M85101-2-CTGCGAGCAGGAGGTT-1	M85101	M	NPSAD-20210323-A2	2	MG	Adapt	Adapt_HIF1A
M85101-2-CTGCGAGTCCGTGCGA-1	M85101	M	NPSAD-20210323-A2	2	MG	ADAM	ADAM_GPNMB
M85101-2-CTGGTCTTCGGAAGGT-1	M85101	M	NPSAD-20210323-A2	2	MG	Adapt	Adapt_HIF1A
M85101-2-CTGTAGATCGGTCGGT-1	M85101	M	NPSAD-20210323-A2	2	MG	ADAM	ADAM_GPNMB
M85101-2-CTGTGAACACGCTGAC-1	M85101	M	NPSAD-20210323-A2	2	MG	Adapt	Adapt_HIF1A
M85101-2-CTGTGGGGTTAGCTAC-1	M85101	M	NPSAD-20210323-A2	2	MG	Adapt	Adapt_HIF1A
M85101-2-CTTCAATGTCCGGACT-1	M85101	M	NPSAD-20210323-A2	2	MG	Adapt	Adapt_HIF1A
M85101-2-CTTTCGGGTCAAGTTC-1	M85101	M	NPSAD-20210323-A2	2	MG	ADAM	ADAM_GPNMB
M85101-2-GAAACCTAGCAACAGC-1	M85101	M	NPSAD-20210323-A2	2	MG	Adapt	Adapt_HIF1A
M85101-2-GAAACCTAGGGAGAAT-1	M85101	M	NPSAD-20210323-A2	2	MG	ADAM	ADAM_GPNMB
M85101-2-GAAACCTCATGAATAG-1	M85101	M	NPSAD-20210323-A2	2	MG	Adapt	Adapt_HIF1A
M85101-2-GAAATGAGTACTGCCG-1	M85101	M	NPSAD-20210323-A2	2	MG	Adapt	Adapt_HIF1A
M85101-2-GAACGTTCAAAGACTA-1	M85101	M	NPSAD-20210323-A2	2	MG	Adapt	Adapt_HIF1A
M85101-2-GAACTGTCAGAGAGGG-1	M85101	M	NPSAD-20210323-A2	2	MG	ADAM	ADAM_GPNMB
M85101-2-GAAGGACTCGTGCTCT-1	M85101	M	NPSAD-20210323-A2	2	MG	Adapt	Adapt_HIF1A
M85101-2-GAAGGGTGTTGGTACT-1	M85101	M	NPSAD-20210323-A2	2	PVM	PVM	PVM_CD163
M85101-2-GAAGTAAGTTGTCTAG-1	M85101	M	NPSAD-20210323-A2	2	MG	Adapt	Adapt_HIF1A
M85101-2-GAATCACGTGCCAAGA-1	M85101	M	NPSAD-20210323-A2	2	MG	Adapt	Adapt_HIF1A
M85101-2-GACATCACATCGTGCG-1	M85101	M	NPSAD-20210323-A2	2	MG	Adapt	Adapt_HSPA1A
M85101-2-GACCCAGCATTGACAC-1	M85101	M	NPSAD-20210323-A2	2	MG	ADAM	ADAM_GPNMB
M85101-2-GACCTTCTCTTAGCCC-1	M85101	M	NPSAD-20210323-A2	2	MG	Homeo	Homeo_PICALM
M85101-2-GACTCTCCATTAAGCC-1	M85101	M	NPSAD-20210323-A2	2	PVM	PVM	PVM_CD163
M85101-2-GACTCTCTCCAACTAG-1	M85101	M	NPSAD-20210323-A2	2	MG	Adapt	Adapt_HIF1A
M85101-2-GACTGATAGTTCCGTA-1	M85101	M	NPSAD-20210323-A2	2	MG	ADAM	ADAM_GPNMB
M85101-2-GAGACTTAGATACCAA-1	M85101	M	NPSAD-20210323-A2	2	MG	Adapt	Adapt_HIF1A
M85101-2-GAGACTTGTTCGTAAC-1	M85101	M	NPSAD-20210323-A2	2	MG	ADAM	ADAM_GPNMB
M85101-2-GAGACTTTCGCAGTTA-1	M85101	M	NPSAD-20210323-A2	2	PVM	PVM	PVM_CD163
M85101-2-GAGATGGTCCGTTTCG-1	M85101	M	NPSAD-20210323-A2	2	MG	Adapt	Adapt_HIF1A
M85101-2-GAGCCTGCATCACGGC-1	M85101	M	NPSAD-20210323-A2	2	MG	ADAM	ADAM_GPNMB
M85101-2-GAGCCTGGTTATAGCC-1	M85101	M	NPSAD-20210323-A2	2	MG	Adapt	Adapt_HIF1A
M85101-2-GAGGGTACAGCCTTCT-1	M85101	M	NPSAD-20210323-A2	2	MG	Adapt	Adapt_HIF1A
M85101-2-GAGTCATTCGCAGAGA-1	M85101	M	NPSAD-20210323-A2	2	MG	Adapt	Adapt_HIF1A
M85101-2-GATAGAATCCTACGGG-1	M85101	M	NPSAD-20210323-A2	2	MG	Adapt	Adapt_HSPA1A
M85101-2-GATCGTATCGTGGCGT-1	M85101	M	NPSAD-20210323-A2	2	MG	Adapt	Adapt_HIF1A
M85101-2-GATGAGGGTCCGTTTC-1	M85101	M	NPSAD-20210323-A2	2	MG	Adapt	Adapt_HIST
M85101-2-GATGCTACAGGTCTCG-1	M85101	M	NPSAD-20210323-A2	2	MG	Adapt	Adapt_HIF1A
M85101-2-GATGTTGGTGTGTTTG-1	M85101	M	NPSAD-20210323-A2	2	MG	Adapt	Adapt_HIF1A
M85101-2-GATTCTTAGTGTCATC-1	M85101	M	NPSAD-20210323-A2	2	MG	Adapt	Adapt_HIF1A
M85101-2-GATTGGTGTGAATATG-1	M85101	M	NPSAD-20210323-A2	2	MG	Adapt	Adapt_HIF1A
M85101-2-GATTGGTTCGCCTCTA-1	M85101	M	NPSAD-20210323-A2	2	MG	Adapt	Adapt_HIF1A
M85101-2-GATTTCTTCCCGTGTT-1	M85101	M	NPSAD-20210323-A2	2	MG	ADAM	ADAM_GPNMB
M85101-2-GCACGTGGTTCCACAA-1	M85101	M	NPSAD-20210323-A2	2	MG	Adapt	Adapt_HIF1A
M85101-2-GCACTAATCGCAGTCG-1	M85101	M	NPSAD-20210323-A2	2	MG	Adapt	Adapt_HSPA1A
M85101-2-GCATTAGCAATGAGCG-1	M85101	M	NPSAD-20210323-A2	2	MG	Homeo	Homeo_PICALM
M85101-2-GCATTAGCACAACGTT-1	M85101	M	NPSAD-20210323-A2	2	MG	Adapt	Adapt_HIF1A
M85101-2-GCCAGGTAGATCACTC-1	M85101	M	NPSAD-20210323-A2	2	MG	Homeo	Homeo_PICALM
M85101-2-GCCATGGGTCATACCA-1	M85101	M	NPSAD-20210323-A2	2	MG	Adapt	Adapt_HIF1A
M85101-2-GCCATGGTCATGTCAG-1	M85101	M	NPSAD-20210323-A2	2	MG	Adapt	Adapt_HIF1A
M85101-2-GCCTGTTTCTGTGCGG-1	M85101	M	NPSAD-20210323-A2	2	MG	Homeo	Homeo_PICALM
M85101-2-GCGGAAAGTATCGAAA-1	M85101	M	NPSAD-20210323-A2	2	MG	Adapt	Adapt_HIF1A
M85101-2-GCGTGCACAAGCTGCC-1	M85101	M	NPSAD-20210323-A2	2	MG	Adapt	Adapt_HIF1A
M85101-2-GCTACAAGTAGGTGCA-1	M85101	M	NPSAD-20210323-A2	2	MG	ADAM	ADAM_GPNMB
M85101-2-GCTCAAAAGCATGAAT-1	M85101	M	NPSAD-20210323-A2	2	MG	Adapt	Adapt_HIF1A
M85101-2-GCTGCAGCAAGTGGCA-1	M85101	M	NPSAD-20210323-A2	2	MG	Adapt	Adapt_HIF1A
M85101-2-GCTGGGTGTTAGTTCG-1	M85101	M	NPSAD-20210323-A2	2	MG	ADAM	ADAM_GPNMB
M85101-2-GCTTTCGGTCGCGTTG-1	M85101	M	NPSAD-20210323-A2	2	MG	Adapt	Adapt_HIF1A
M85101-2-GCTTTCGTCCAAGAGG-1	M85101	M	NPSAD-20210323-A2	2	MG	ADAM	ADAM_GPNMB
M85101-2-GGAAGTGCAGCTATTG-1	M85101	M	NPSAD-20210323-A2	2	MG	Adapt	Adapt_HIF1A
M85101-2-GGAATCTTCATCTCTA-1	M85101	M	NPSAD-20210323-A2	2	MG	Adapt	Adapt_HIF1A
M85101-2-GGAATGGAGTATGAAC-1	M85101	M	NPSAD-20210323-A2	2	MG	Adapt	Adapt_HIF1A
M85101-2-GGAGGTAAGATCACCT-1	M85101	M	NPSAD-20210323-A2	2	MG	Adapt	Adapt_HIST
M85101-2-GGATCTAGTGTAGCAG-1	M85101	M	NPSAD-20210323-A2	2	MG	Adapt	Adapt_HIF1A
M85101-2-GGATGTTAGGAAAGTG-1	M85101	M	NPSAD-20210323-A2	2	MG	Adapt	Adapt_HIF1A
M85101-2-GGCACGTAGCCAAGTG-1	M85101	M	NPSAD-20210323-A2	2	PVM	PVM	PVM_CD163
M85101-2-GGCGTCAGTATTGAGA-1	M85101	M	NPSAD-20210323-A2	2	MG	ADAM	ADAM_GPNMB
M85101-2-GGCTTGGGTATCGTAC-1	M85101	M	NPSAD-20210323-A2	2	MG	Adapt	Adapt_HIF1A
M85101-2-GGCTTTCCAGCGAACA-1	M85101	M	NPSAD-20210323-A2	2	MG	Adapt	Adapt_HIF1A
M85101-2-GGCTTTCGTGCTTATG-1	M85101	M	NPSAD-20210323-A2	2	MG	Adapt	Adapt_HIF1A
M85101-2-GGGACCTAGAATTTGG-1	M85101	M	NPSAD-20210323-A2	2	MG	Adapt	Adapt_HIF1A
M85101-2-GGGACCTAGCGACCCT-1	M85101	M	NPSAD-20210323-A2	2	PVM	PVM	PVM_CD163
M85101-2-GGGACCTCAATTCGTG-1	M85101	M	NPSAD-20210323-A2	2	MG	Adapt	Adapt_HIF1A
M85101-2-GGGATCCTCGTCCTCA-1	M85101	M	NPSAD-20210323-A2	2	MG	ADAM	ADAM_GPNMB
M85101-2-GGGATCCTCGTGGTAT-1	M85101	M	NPSAD-20210323-A2	2	MG	Adapt	Adapt_HIF1A
M85101-2-GGGCCATTCGCCAGAC-1	M85101	M	NPSAD-20210323-A2	2	MG	Adapt	Adapt_HIF1A
M85101-2-GGGCTCACAGCTAACT-1	M85101	M	NPSAD-20210323-A2	2	MG	Adapt	Adapt_HIF1A
M85101-2-GGGCTCAGTTTACGAC-1	M85101	M	NPSAD-20210323-A2	2	PVM	PVM	PVM_CD163
M85101-2-GGGTAGACAAATGAAC-1	M85101	M	NPSAD-20210323-A2	2	MG	Adapt	Adapt_HIF1A
M85101-2-GGGTCACTCAGCTGTA-1	M85101	M	NPSAD-20210323-A2	2	MG	Adapt	Adapt_HSPA1A
M85101-2-GGGTCACTCCACGTAA-1	M85101	M	NPSAD-20210323-A2	2	MG	Adapt	Adapt_HIF1A
M85101-2-GGTAATCGTTGGACTT-1	M85101	M	NPSAD-20210323-A2	2	MG	Adapt	Adapt_HIF1A
M85101-2-GGTCTGGCAAGTGTCT-1	M85101	M	NPSAD-20210323-A2	2	MG	ADAM	ADAM_GPNMB
M85101-2-GGTGGCTAGGTCTTTG-1	M85101	M	NPSAD-20210323-A2	2	MG	Adapt	Adapt_HIF1A
M85101-2-GGTGGCTCATGGATCT-1	M85101	M	NPSAD-20210323-A2	2	MG	ADAM	ADAM_GPNMB
M85101-2-GTAACACAGAAGCCAC-1	M85101	M	NPSAD-20210323-A2	2	MG	Adapt	Adapt_HIF1A
M85101-2-GTAAGTCCACACCTTC-1	M85101	M	NPSAD-20210323-A2	2	MG	Adapt	Adapt_HIF1A
M85101-2-GTAATGCTCTACACTT-1	M85101	M	NPSAD-20210323-A2	2	PVM	PVM	PVM_CD163
M85101-2-GTACAGTAGCTGTTAC-1	M85101	M	NPSAD-20210323-A2	2	MG	Adapt	Adapt_HIF1A
M85101-2-GTAGCTACACAGAAGC-1	M85101	M	NPSAD-20210323-A2	2	MG	Adapt	Adapt_HSPA1A
M85101-2-GTAGGTTGTCGCAGTC-1	M85101	M	NPSAD-20210323-A2	2	MG	Adapt	Adapt_HIF1A
M85101-2-GTAGTACTCGTTTACT-1	M85101	M	NPSAD-20210323-A2	2	MG	Adapt	Adapt_HIF1A
M85101-2-GTATTTCTCGTGCTCT-1	M85101	M	NPSAD-20210323-A2	2	PVM	PVM	PVM_CD163
M85101-2-GTCAAACAGATGCTGG-1	M85101	M	NPSAD-20210323-A2	2	MG	Adapt	Adapt_HIF1A
M85101-2-GTCAGCGTCAGGCGAA-1	M85101	M	NPSAD-20210323-A2	2	MG	ADAM	ADAM_GPNMB
M85101-2-GTCATTTGTATGCGGA-1	M85101	M	NPSAD-20210323-A2	2	MG	Adapt	Adapt_HIF1A
M85101-2-GTCCACTAGACCTTTG-1	M85101	M	NPSAD-20210323-A2	2	MG	Adapt	Adapt_HIF1A
M85101-2-GTCCACTGTCAGCGTC-1	M85101	M	NPSAD-20210323-A2	2	MG	ADAM	ADAM_GPNMB
M85101-2-GTCGTAATCCTTCTGG-1	M85101	M	NPSAD-20210323-A2	2	MG	ADAM	ADAM_GPNMB
M85101-2-GTCGTAATCGCTAATG-1	M85101	M	NPSAD-20210323-A2	2	MG	Adapt	Adapt_HIF1A
M85101-2-GTCTCACAGCAAATGT-1	M85101	M	NPSAD-20210323-A2	2	MG	Adapt	Adapt_HIF1A
M85101-2-GTGATGTTCCGTGCGA-1	M85101	M	NPSAD-20210323-A2	2	MG	Adapt	Adapt_HIF1A
M85101-2-GTGCACGGTCTAGATC-1	M85101	M	NPSAD-20210323-A2	2	MG	Adapt	Adapt_HIF1A
M85101-2-GTGCGTGGTTGCTCGG-1	M85101	M	NPSAD-20210323-A2	2	MG	Adapt	Adapt_HIF1A
M85101-2-GTGCTTCTCCGCACTT-1	M85101	M	NPSAD-20210323-A2	2	MG	ADAM	ADAM_GPNMB
M85101-2-GTGGGAATCTACACTT-1	M85101	M	NPSAD-20210323-A2	2	MG	Adapt	Adapt_HSPA1A
M85101-2-GTGGGAATCTCATGCC-1	M85101	M	NPSAD-20210323-A2	2	MG	Adapt	Adapt_HIF1A
M85101-2-GTGTAACTCTGGCCTT-1	M85101	M	NPSAD-20210323-A2	2	MG	ADAM	ADAM_GPNMB
M85101-2-GTGTGATTCCACAGGC-1	M85101	M	NPSAD-20210323-A2	2	MG	Adapt	Adapt_HIF1A
M85101-2-GTTCATTGTCGCTCGA-1	M85101	M	NPSAD-20210323-A2	2	PVM	PVM	PVM_CD163
M85101-2-GTTCATTTCCCAATAG-1	M85101	M	NPSAD-20210323-A2	2	MG	Adapt	Adapt_HIF1A
M85101-2-GTTCGCTGTACGATTC-1	M85101	M	NPSAD-20210323-A2	2	MG	Adapt	Adapt_HIF1A
M85101-2-GTTCTATCAAAGCACG-1	M85101	M	NPSAD-20210323-A2	2	MG	ADAM	ADAM_GPNMB
M85101-2-GTTGCTCCATGATGCT-1	M85101	M	NPSAD-20210323-A2	2	MG	ADAM	ADAM_GPNMB
M85101-2-GTTGTGAGTCCAAATC-1	M85101	M	NPSAD-20210323-A2	2	MG	Adapt	Adapt_HIF1A
M85101-2-GTTTACTGTAATGCTC-1	M85101	M	NPSAD-20210323-A2	2	MG	ADAM	ADAM_GPNMB
M85101-2-GTTTGGAAGGTGCAGT-1	M85101	M	NPSAD-20210323-A2	2	MG	Adapt	Adapt_HIF1A
M85101-2-TAACACGAGGCTGGAT-1	M85101	M	NPSAD-20210323-A2	2	MG	Adapt	Adapt_HIF1A
M85101-2-TAACACGTCATCTCTA-1	M85101	M	NPSAD-20210323-A2	2	MG	Adapt	Adapt_HIF1A
M85101-2-TAACCAGAGCATAGGC-1	M85101	M	NPSAD-20210323-A2	2	MG	Adapt	Adapt_HIF1A
M85101-2-TAACGACAGGATATGT-1	M85101	M	NPSAD-20210323-A2	2	MG	Adapt	Adapt_HIF1A
M85101-2-TAACGACGTAGTCGGA-1	M85101	M	NPSAD-20210323-A2	2	MG	Adapt	Adapt_HIF1A
M85101-2-TAACTTCAGAGCCGTA-1	M85101	M	NPSAD-20210323-A2	2	MG	Homeo	Homeo_PICALM
M85101-2-TAAGCGTCAGAAGCTG-1	M85101	M	NPSAD-20210323-A2	2	MG	Adapt	Adapt_HIF1A
M85101-2-TAAGTCGCATCCGAGC-1	M85101	M	NPSAD-20210323-A2	2	MG	Adapt	Adapt_HIF1A
M85101-2-TAATTCCCACGCCAGT-1	M85101	M	NPSAD-20210323-A2	2	MG	Adapt	Adapt_HIF1A
M85101-2-TAATTCCGTGCGACAA-1	M85101	M	NPSAD-20210323-A2	2	MG	Adapt	Adapt_HIF1A
M85101-2-TACAGGTTCGCTTTAT-1	M85101	M	NPSAD-20210323-A2	2	MG	Adapt	Adapt_HIF1A
M85101-2-TACCCGTAGTACAGCG-1	M85101	M	NPSAD-20210323-A2	2	MG	Adapt	Adapt_HSPA1A
M85101-2-TACCCGTGTTCCGCGA-1	M85101	M	NPSAD-20210323-A2	2	MG	Adapt	Adapt_HIF1A
M85101-2-TACCGAATCGTACACA-1	M85101	M	NPSAD-20210323-A2	2	MG	ADAM	ADAM_GPNMB
M85101-2-TACGGGCTCAGTAGGG-1	M85101	M	NPSAD-20210323-A2	2	MG	Adapt	Adapt_HSPA1A
M85101-2-TACTGCCGTCCACTTC-1	M85101	M	NPSAD-20210323-A2	2	MG	Adapt	Adapt_HIF1A
M85101-2-TAGACTGAGCCAGACA-1	M85101	M	NPSAD-20210323-A2	2	MG	Adapt	Adapt_HIF1A
M85101-2-TAGACTGGTCTATGAC-1	M85101	M	NPSAD-20210323-A2	2	MG	Adapt	Adapt_HIF1A
M85101-2-TAGCACAGTAAGGCTG-1	M85101	M	NPSAD-20210323-A2	2	MG	Adapt	Adapt_HIF1A
M85101-2-TAGGGTTCAGGAAGTC-1	M85101	M	NPSAD-20210323-A2	2	MG	Adapt	Adapt_HIF1A
M85101-2-TATATCCTCATGCCAA-1	M85101	M	NPSAD-20210323-A2	2	MG	Adapt	Adapt_HIF1A
M85101-2-TATCCTATCGCGGTAC-1	M85101	M	NPSAD-20210323-A2	2	MG	Adapt	Adapt_HIF1A
M85101-2-TATCGCCGTAATGATG-1	M85101	M	NPSAD-20210323-A2	2	MG	Adapt	Adapt_HIF1A
M85101-2-TCAATCTTCGCCTATC-1	M85101	M	NPSAD-20210323-A2	2	MG	ADAM	ADAM_GPNMB
M85101-2-TCACATTCACTGATTG-1	M85101	M	NPSAD-20210323-A2	2	MG	Adapt	Adapt_HIF1A
M85101-2-TCACGCTAGTAGGTTA-1	M85101	M	NPSAD-20210323-A2	2	MG	Prolif	Prolif_MKI67
M85101-2-TCACGCTCACGAGGAT-1	M85101	M	NPSAD-20210323-A2	2	MG	ADAM	ADAM_GPNMB
M85101-2-TCACGCTGTGAAGCTG-1	M85101	M	NPSAD-20210323-A2	2	MG	Homeo	Homeo_PICALM
M85101-2-TCATATCGTTCAGCTA-1	M85101	M	NPSAD-20210323-A2	2	MG	Adapt	Adapt_HIF1A
M85101-2-TCATCATTCTGGGCAC-1	M85101	M	NPSAD-20210323-A2	2	MG	Adapt	Adapt_HIF1A
M85101-2-TCATCCGAGGTGATCG-1	M85101	M	NPSAD-20210323-A2	2	PVM	PVM	PVM_CD163
M85101-2-TCATGTTCATGGCACC-1	M85101	M	NPSAD-20210323-A2	2	MG	Adapt	Adapt_HIF1A
M85101-2-TCATGTTTCGGTCTGG-1	M85101	M	NPSAD-20210323-A2	2	MG	Adapt	Adapt_HSPA1A
M85101-2-TCATTCATCGTGTCAA-1	M85101	M	NPSAD-20210323-A2	2	MG	Adapt	Adapt_HIF1A
M85101-2-TCATTGTCAGACCAGA-1	M85101	M	NPSAD-20210323-A2	2	PVM	PVM	PVM_CD163
M85101-2-TCATTTGTCGACGCGT-1	M85101	M	NPSAD-20210323-A2	2	MG	Adapt	Adapt_HIF1A
M85101-2-TCCATCGTCCCAACTC-1	M85101	M	NPSAD-20210323-A2	2	PVM	PVM	PVM_CD163
M85101-2-TCCCACATCACGGACC-1	M85101	M	NPSAD-20210323-A2	2	MG	Adapt	Adapt_HIF1A
M85101-2-TCCCATGTCATTCACT-1	M85101	M	NPSAD-20210323-A2	2	PVM	PVM	PVM_CD163
M85101-2-TCCGATCAGGTCCGAA-1	M85101	M	NPSAD-20210323-A2	2	MG	Adapt	Adapt_HIF1A
M85101-2-TCCGATCTCTTGGTGA-1	M85101	M	NPSAD-20210323-A2	2	MG	Adapt	Adapt_HIF1A
M85101-2-TCCGTGTGTTTCAGAC-1	M85101	M	NPSAD-20210323-A2	2	MG	Adapt	Adapt_HIF1A
M85101-2-TCCTCGACAGAGATGC-1	M85101	M	NPSAD-20210323-A2	2	MG	Adapt	Adapt_HIF1A
M85101-2-TCGAACAGTTCTCCAC-1	M85101	M	NPSAD-20210323-A2	2	MG	Adapt	Adapt_HIF1A
M85101-2-TCGACGGCAGCGTTTA-1	M85101	M	NPSAD-20210323-A2	2	MG	Adapt	Adapt_HIF1A
M85101-2-TCGATTTCACGCAAAG-1	M85101	M	NPSAD-20210323-A2	2	PVM	PVM	PVM_CD163
M85101-2-TCGATTTTCACGGAGA-1	M85101	M	NPSAD-20210323-A2	2	MG	Adapt	Adapt_HIST
M85101-2-TCGCACTGTCATGCAT-1	M85101	M	NPSAD-20210323-A2	2	MG	Adapt	Adapt_HIF1A
M85101-2-TCGGATATCCGACGGT-1	M85101	M	NPSAD-20210323-A2	2	MG	Adapt	Adapt_HIF1A
M85101-2-TCGGGCACAACTTGCA-1	M85101	M	NPSAD-20210323-A2	2	PVM	PVM	PVM_CD163
M85101-2-TCGGGCACAGTCAACT-1	M85101	M	NPSAD-20210323-A2	2	MG	Adapt	Adapt_HIF1A
M85101-2-TCGTCCAAGGGAGGAC-1	M85101	M	NPSAD-20210323-A2	2	MG	Adapt	Adapt_HIF1A
M85101-2-TCGTGGGCATGCCGAC-1	M85101	M	NPSAD-20210323-A2	2	MG	Adapt	Adapt_HIST
M85101-2-TCTAACTAGCGGCTCT-1	M85101	M	NPSAD-20210323-A2	2	MG	Adapt	Adapt_HIF1A
M85101-2-TCTACCGGTCGGCCTA-1	M85101	M	NPSAD-20210323-A2	2	MG	Adapt	Adapt_HIF1A
M85101-2-TCTCACGCAAGCGGAT-1	M85101	M	NPSAD-20210323-A2	2	MG	Adapt	Adapt_HIF1A
M85101-2-TCTCAGCGTCGGCACT-1	M85101	M	NPSAD-20210323-A2	2	MG	Adapt	Adapt_HIF1A
M85101-2-TCTCTGGGTGCCCGTA-1	M85101	M	NPSAD-20210323-A2	2	MG	ADAM	ADAM_GPNMB
M85101-2-TCTTAGTCAGGCTACC-1	M85101	M	NPSAD-20210323-A2	2	PVM	PVM	PVM_CD163
M85101-2-TCTTCCTCAGCGATTT-1	M85101	M	NPSAD-20210323-A2	2	MG	Adapt	Adapt_HIF1A
M85101-2-TCTTTGACACAAGTGG-1	M85101	M	NPSAD-20210323-A2	2	MG	ADAM	ADAM_GPNMB
M85101-2-TGAACGTAGATGAAGG-1	M85101	M	NPSAD-20210323-A2	2	MG	Adapt	Adapt_HIF1A
M85101-2-TGAATGCAGGCCCACT-1	M85101	M	NPSAD-20210323-A2	2	MG	Adapt	Adapt_HIF1A
M85101-2-TGACAGTCAGGTTCCG-1	M85101	M	NPSAD-20210323-A2	2	MG	Adapt	Adapt_HIF1A
M85101-2-TGACCCTAGGTACAAT-1	M85101	M	NPSAD-20210323-A2	2	MG	Adapt	Adapt_HIF1A
M85101-2-TGACCCTTCCCTCTAG-1	M85101	M	NPSAD-20210323-A2	2	MG	ADAM	ADAM_GPNMB
M85101-2-TGACGCGCAGTATACC-1	M85101	M	NPSAD-20210323-A2	2	MG	Adapt	Adapt_HIF1A
M85101-2-TGACGCGGTGCGAGTA-1	M85101	M	NPSAD-20210323-A2	2	MG	ADAM	ADAM_GPNMB
M85101-2-TGAGGAGAGGTTCCGC-1	M85101	M	NPSAD-20210323-A2	2	MG	ADAM	ADAM_GPNMB
M85101-2-TGATCAGTCTCCTACG-1	M85101	M	NPSAD-20210323-A2	2	MG	Adapt	Adapt_HIF1A
M85101-2-TGATGCAAGTATTGCC-1	M85101	M	NPSAD-20210323-A2	2	MG	Adapt	Adapt_HIF1A
M85101-2-TGATGCAGTTCGATTG-1	M85101	M	NPSAD-20210323-A2	2	MG	Adapt	Adapt_HIF1A
M85101-2-TGATTCTTCCATCTAT-1	M85101	M	NPSAD-20210323-A2	2	MG	ADAM	ADAM_GPNMB
M85101-2-TGATTTCGTGTCATTG-1	M85101	M	NPSAD-20210323-A2	2	MG	Adapt	Adapt_HIF1A
M85101-2-TGCAGATTCAAATGCC-1	M85101	M	NPSAD-20210323-A2	2	MG	Adapt	Adapt_HIF1A
M85101-2-TGCAGATTCACCTACC-1	M85101	M	NPSAD-20210323-A2	2	MG	Adapt	Adapt_HIF1A
M85101-2-TGCAGGCGTTAGTCGT-1	M85101	M	NPSAD-20210323-A2	2	MG	ADAM	ADAM_GPNMB
M85101-2-TGCAGTACAATGCAAA-1	M85101	M	NPSAD-20210323-A2	2	MG	Adapt	Adapt_HIF1A
M85101-2-TGCAGTATCCCTGGTT-1	M85101	M	NPSAD-20210323-A2	2	MG	Adapt	Adapt_HIF1A
M85101-2-TGCATGACATACAGCT-1	M85101	M	NPSAD-20210323-A2	2	MG	Adapt	Adapt_HSPA1A
M85101-2-TGCATGATCTGAGATC-1	M85101	M	NPSAD-20210323-A2	2	MG	Adapt	Adapt_HIF1A
M85101-2-TGCGATAGTTCGTTCC-1	M85101	M	NPSAD-20210323-A2	2	MG	Adapt	Adapt_HIF1A
M85101-2-TGCGGGTGTGCATGAG-1	M85101	M	NPSAD-20210323-A2	2	MG	Adapt	Adapt_HIF1A
M85101-2-TGCTCCAGTGACCGAA-1	M85101	M	NPSAD-20210323-A2	2	MG	Adapt	Adapt_HIF1A
M85101-2-TGCTTCGGTAGATCCT-1	M85101	M	NPSAD-20210323-A2	2	MG	Adapt	Adapt_HIF1A
M85101-2-TGGAACTCACGCTGAC-1	M85101	M	NPSAD-20210323-A2	2	MG	Adapt	Adapt_HIF1A
M85101-2-TGGATGTAGCAGCGAT-1	M85101	M	NPSAD-20210323-A2	2	MG	Adapt	Adapt_HIF1A
M85101-2-TGGTGATAGTTAACGA-1	M85101	M	NPSAD-20210323-A2	2	MG	Adapt	Adapt_HIF1A
M85101-2-TGTACAGTCCTCATAT-1	M85101	M	NPSAD-20210323-A2	2	MG	Adapt	Adapt_HIF1A
M85101-2-TGTAGACAGCTGTGCC-1	M85101	M	NPSAD-20210323-A2	2	MG	ADAM	ADAM_GPNMB
M85101-2-TGTCCCAGTCGCAACC-1	M85101	M	NPSAD-20210323-A2	2	MG	Adapt	Adapt_HIF1A
M85101-2-TGTGAGTAGATAACGT-1	M85101	M	NPSAD-20210323-A2	2	MG	Adapt	Adapt_HIF1A
M85101-2-TGTGATGAGCACTTTG-1	M85101	M	NPSAD-20210323-A2	2	MG	Adapt	Adapt_HIF1A
M85101-2-TGTGATGTCACCCTCA-1	M85101	M	NPSAD-20210323-A2	2	MG	ADAM	ADAM_GPNMB
M85101-2-TGTTACTCAGCGTGCT-1	M85101	M	NPSAD-20210323-A2	2	MG	Adapt	Adapt_HIF1A
M85101-2-TTACCGCTCAACGAGG-1	M85101	M	NPSAD-20210323-A2	2	MG	Adapt	Adapt_HIF1A
M85101-2-TTCACCGGTCAATCTG-1	M85101	M	NPSAD-20210323-A2	2	MG	Adapt	Adapt_HIF1A
M85101-2-TTCACGCCACACCGAC-1	M85101	M	NPSAD-20210323-A2	2	MG	Adapt	Adapt_HIF1A
M85101-2-TTCAGGACATGTGACT-1	M85101	M	NPSAD-20210323-A2	2	MG	Adapt	Adapt_HIF1A
M85101-2-TTCATGTCAGAGATTA-1	M85101	M	NPSAD-20210323-A2	2	MG	Adapt	Adapt_HIF1A
M85101-2-TTCATTGTCTCAACCC-1	M85101	M	NPSAD-20210323-A2	2	MG	Adapt	Adapt_HIF1A
M85101-2-TTCCACGTCACTTATC-1	M85101	M	NPSAD-20210323-A2	2	MG	Adapt	Adapt_HIF1A
M85101-2-TTCCGTGTCGACATCA-1	M85101	M	NPSAD-20210323-A2	2	MG	Adapt	Adapt_HIF1A
M85101-2-TTCCTAATCCTCACGT-1	M85101	M	NPSAD-20210323-A2	2	MG	Adapt	Adapt_HIF1A
M85101-2-TTCGATTGTCTCGACG-1	M85101	M	NPSAD-20210323-A2	2	MG	Adapt	Adapt_HIF1A
M85101-2-TTCTAACTCACTTGGA-1	M85101	M	NPSAD-20210323-A2	2	MG	Adapt	Adapt_HIF1A
M85101-2-TTCTCTCTCAGTGTCA-1	M85101	M	NPSAD-20210323-A2	2	PVM	PVM	PVM_CD163
M85101-2-TTCTTCCCACAACGCC-1	M85101	M	NPSAD-20210323-A2	2	MG	Adapt	Adapt_HIF1A
M85101-2-TTCTTGAAGAATCTAG-1	M85101	M	NPSAD-20210323-A2	2	MG	Adapt	Adapt_HIST
M85101-2-TTGAGTGCACGTAACT-1	M85101	M	NPSAD-20210323-A2	2	PVM	PVM	PVM_CD163
M85101-2-TTGATGGAGACATCCT-1	M85101	M	NPSAD-20210323-A2	2	PVM	PVM	PVM_CD163
M85101-2-TTGATGGGTAGACGTG-1	M85101	M	NPSAD-20210323-A2	2	MG	Adapt	Adapt_HIST
M85101-2-TTGATGGGTTCGTTCC-1	M85101	M	NPSAD-20210323-A2	2	MG	Adapt	Adapt_HSPA1A
M85101-2-TTGCATTGTTCTCGCT-1	M85101	M	NPSAD-20210323-A2	2	MG	Adapt	Adapt_HIF1A
M85101-2-TTGCTGCCAAGCTACT-1	M85101	M	NPSAD-20210323-A2	2	MG	Adapt	Adapt_HIF1A
M85101-2-TTGGATGTCTTCCTAA-1	M85101	M	NPSAD-20210323-A2	2	MG	Adapt	Adapt_HIF1A
M85101-2-TTGGGCGAGAGTCTTC-1	M85101	M	NPSAD-20210323-A2	2	MG	ADAM	ADAM_GPNMB
M85101-2-TTGGGCGAGTCTCCTC-1	M85101	M	NPSAD-20210323-A2	2	MG	Adapt	Adapt_HIF1A
M85101-2-TTGGGTATCCGTGTCT-1	M85101	M	NPSAD-20210323-A2	2	MG	ADAM	ADAM_GPNMB
M85101-2-TTGTGGAGTTGATGTC-1	M85101	M	NPSAD-20210323-A2	2	MG	Adapt	Adapt_HIF1A
M85101-2-TTGTGGATCGGATTAC-1	M85101	M	NPSAD-20210323-A2	2	MG	Adapt	Adapt_HIF1A
M85101-2-TTGTTTGGTTCCAGGC-1	M85101	M	NPSAD-20210323-A2	2	MG	Adapt	Adapt_HIF1A
M85101-2-TTGTTTGTCCGTTGAA-1	M85101	M	NPSAD-20210323-A2	2	MG	ADAM	ADAM_GPNMB
M85101-2-TTTACGTTCGCAGTCG-1	M85101	M	NPSAD-20210323-A2	2	MG	Adapt	Adapt_HIF1A
M85101-2-TTTAGTCTCGATGGAG-1	M85101	M	NPSAD-20210323-A2	2	MG	Adapt	Adapt_HIF1A
M85101-2-TTTCATGGTGCCCTTT-1	M85101	M	NPSAD-20210323-A2	2	MG	Adapt	Adapt_HIF1A
M85101-2-TTTCCTCCACTACCGG-1	M85101	M	NPSAD-20210323-A2	2	MG	Adapt	Adapt_HIF1A
M85168-1-AAACGCTGTGAAGCTG-0	M85168	M	NPSAD-20210126-C1	1	MG	Homeo	Homeo_PICALM
M85168-1-AAAGGTAAGCGACTGA-0	M85168	M	NPSAD-20210126-C1	1	PVM	PVM	PVM_CD163
M85168-1-AAAGGTAGTATGGGAC-0	M85168	M	NPSAD-20210126-C1	1	MG	Homeo	Homeo_PICALM
M85168-1-AAATGGAGTAGAGATT-0	M85168	M	NPSAD-20210126-C1	1	PVM	PVM	PVM_CD163
M85168-1-AACACACCAGTACTAC-0	M85168	M	NPSAD-20210126-C1	1	MG	Homeo	Homeo_PICALM
M85168-1-AACCCAAGTGATACTC-0	M85168	M	NPSAD-20210126-C1	1	MG	Adapt	Adapt_AIF1
M85168-1-AAGCATCTCATTACGG-0	M85168	M	NPSAD-20210126-C1	1	MG	Adapt	Adapt_HIST
M85168-1-AAGCCATAGCGCAATG-0	M85168	M	NPSAD-20210126-C1	1	PVM	PVM	PVM_CD163
M85168-1-AAGGAATGTGGCTACC-0	M85168	M	NPSAD-20210126-C1	1	MG	Homeo	Homeo_PICALM
M85168-1-AAGGTAACAAACACCT-0	M85168	M	NPSAD-20210126-C1	1	MG	Adapt	Adapt_AIF1
M85168-1-AATCGTGAGCCTGAGA-0	M85168	M	NPSAD-20210126-C1	1	MG	Homeo	Homeo_PICALM
M85168-1-AATGAAGCAGGTGACA-0	M85168	M	NPSAD-20210126-C1	1	PVM	PVM	PVM_CD163
M85168-1-ACACTGATCACGAACT-0	M85168	M	NPSAD-20210126-C1	1	MG	Homeo	Homeo_PICALM
M85168-1-ACAGAAATCAGCGTCG-0	M85168	M	NPSAD-20210126-C1	1	MG	Homeo	Homeo_PICALM
M85168-1-ACATTTCGTAGACAGC-0	M85168	M	NPSAD-20210126-C1	1	MG	ADAM	ADAM_GPNMB
M85168-1-ACCGTTCTCGACGAGA-0	M85168	M	NPSAD-20210126-C1	1	PVM	PVM	PVM_CD163
M85168-1-ACGCACGTCTACTTCA-0	M85168	M	NPSAD-20210126-C1	1	MG	Homeo	Homeo_PICALM
M85168-1-AGAACAAGTATTGACC-0	M85168	M	NPSAD-20210126-C1	1	MG	Homeo	Homeo_PICALM
M85168-1-AGAAGTACAAACGTGG-0	M85168	M	NPSAD-20210126-C1	1	PVM	PVM	PVM_CD163
M85168-1-AGACCCGGTTAGAGTA-0	M85168	M	NPSAD-20210126-C1	1	MG	Homeo	Homeo_PICALM
M85168-1-AGAGAGCCACTTGTCC-0	M85168	M	NPSAD-20210126-C1	1	MG	Homeo	Homeo_PICALM
M85168-1-AGAGAGCTCCGCGATG-0	M85168	M	NPSAD-20210126-C1	1	MG	Homeo	Homeo_PICALM
M85168-1-AGAGCAGCATGCACTA-0	M85168	M	NPSAD-20210126-C1	1	MG	Homeo	Homeo_PICALM
M85168-1-AGAGCCCTCAAACTGC-0	M85168	M	NPSAD-20210126-C1	1	MG	Homeo	Homeo_PICALM
M85168-1-AGCCAGCTCCACGTCT-0	M85168	M	NPSAD-20210126-C1	1	MG	Adapt	Adapt_TMEM163
M85168-1-AGCTTCCGTAAGTTAG-0	M85168	M	NPSAD-20210126-C1	1	MG	Homeo	Homeo_PICALM
M85168-1-AGGTCATAGAACTCCT-0	M85168	M	NPSAD-20210126-C1	1	MG	Homeo	Homeo_PICALM
M85168-1-AGGTCATGTCTACACA-0	M85168	M	NPSAD-20210126-C1	1	MG	Homeo	Homeo_PICALM
M85168-1-AGGTGTTAGCGTTCAT-0	M85168	M	NPSAD-20210126-C1	1	PVM	PVM	PVM_CD163
M85168-1-AGTAGCTCAGGATGAC-0	M85168	M	NPSAD-20210126-C1	1	MG	Adapt	Adapt_AIF1
M85168-1-AGTTCCCGTTGACTGT-0	M85168	M	NPSAD-20210126-C1	1	MG	Adapt	Adapt_AIF1
M85168-1-ATAGAGATCGCTTGAA-0	M85168	M	NPSAD-20210126-C1	1	MG	Adapt	Adapt_HIST
M85168-1-ATCACAGAGGACAACC-0	M85168	M	NPSAD-20210126-C1	1	MG	Homeo	Homeo_PICALM
M85168-1-ATCCACCAGAGGGTCT-0	M85168	M	NPSAD-20210126-C1	1	MG	Adapt	Adapt_HIST
M85168-1-ATCCCTGTCCGTTGAA-0	M85168	M	NPSAD-20210126-C1	1	MG	Homeo	Homeo_PICALM
M85168-1-ATCTCTATCATTACTC-0	M85168	M	NPSAD-20210126-C1	1	PVM	PVM	PVM_CD163
M85168-1-ATGGTTGCACTCTCGT-0	M85168	M	NPSAD-20210126-C1	1	MG	Homeo	Homeo_PICALM
M85168-1-ATTACTCTCTGCCTGT-0	M85168	M	NPSAD-20210126-C1	1	MG	ADAM	ADAM_GPNMB
M85168-1-ATTCAGGAGGTCGACA-0	M85168	M	NPSAD-20210126-C1	1	MG	ADAM	ADAM_GPNMB
M85168-1-ATTCCTACAGTTGTTG-0	M85168	M	NPSAD-20210126-C1	1	MG	Homeo	Homeo_PICALM
M85168-1-CAACCTCCATAGACTC-0	M85168	M	NPSAD-20210126-C1	1	MG	Homeo	Homeo_PICALM
M85168-1-CAACGGCCATGTTCAG-0	M85168	M	NPSAD-20210126-C1	1	MG	Adapt	Adapt_AIF1
M85168-1-CAATCGATCCATAAGC-0	M85168	M	NPSAD-20210126-C1	1	MG	Homeo	Homeo_PICALM
M85168-1-CACAGATTCGCGCTGA-0	M85168	M	NPSAD-20210126-C1	1	PVM	PVM	PVM_CD163
M85168-1-CACATGATCGAGATAA-0	M85168	M	NPSAD-20210126-C1	1	PVM	PVM	PVM_CD163
M85168-1-CACCAAATCTCCTGTG-0	M85168	M	NPSAD-20210126-C1	1	MG	Homeo	Homeo_PICALM
M85168-1-CACGAATAGAACCGCA-0	M85168	M	NPSAD-20210126-C1	1	MG	Homeo	Homeo_PICALM
M85168-1-CACTGAACATCGAAGG-0	M85168	M	NPSAD-20210126-C1	1	MG	Adapt	Adapt_TMEM163
M85168-1-CAGAGCCAGTAACCTC-0	M85168	M	NPSAD-20210126-C1	1	MG	Adapt	Adapt_HIST
M85168-1-CATAGACGTAGCACAG-0	M85168	M	NPSAD-20210126-C1	1	MG	Homeo	Homeo_PICALM
M85168-1-CATCCCATCCAAGCAT-0	M85168	M	NPSAD-20210126-C1	1	MG	Homeo	Homeo_PICALM
M85168-1-CATCCGTAGTGCACTT-0	M85168	M	NPSAD-20210126-C1	1	MG	Adapt	Adapt_AIF1
M85168-1-CATCCGTCAGCTTTGA-0	M85168	M	NPSAD-20210126-C1	1	PVM	PVM	PVM_CD163
M85168-1-CATGCCTAGAGCTGCA-0	M85168	M	NPSAD-20210126-C1	1	MG	Homeo	Homeo_PICALM
M85168-1-CATTCATTCGAGTCCG-0	M85168	M	NPSAD-20210126-C1	1	PVM	PVM	PVM_CD163
M85168-1-CATTGAGAGGAAAGTG-0	M85168	M	NPSAD-20210126-C1	1	MG	Homeo	Homeo_PICALM
M85168-1-CATTGTTGTATCAGGG-0	M85168	M	NPSAD-20210126-C1	1	MG	Homeo	Homeo_PICALM
M85168-1-CCACAAAGTTCAGCGC-0	M85168	M	NPSAD-20210126-C1	1	MG	Homeo	Homeo_PICALM
M85168-1-CCGCAAGTCAAGAAAC-0	M85168	M	NPSAD-20210126-C1	1	MG	Homeo	Homeo_PICALM
M85168-1-CCGGTAGCAAGCCTGC-0	M85168	M	NPSAD-20210126-C1	1	PVM	PVM	PVM_CD163
M85168-1-CCGTAGGTCATATGGC-0	M85168	M	NPSAD-20210126-C1	1	MG	Homeo	Homeo_PICALM
M85168-1-CCGTTCAGTTTAGAGA-0	M85168	M	NPSAD-20210126-C1	1	MG	Homeo	Homeo_PICALM
M85168-1-CCTCAACAGGCGAACT-0	M85168	M	NPSAD-20210126-C1	1	MG	Homeo	Homeo_PICALM
M85168-1-CCTCACAGTCGTTGGC-0	M85168	M	NPSAD-20210126-C1	1	MG	Homeo	Homeo_PICALM
M85168-1-CCTCCTCAGGGTGGGA-0	M85168	M	NPSAD-20210126-C1	1	PVM	PVM	PVM_CD163
M85168-1-CCTCTAGGTGTCCAAT-0	M85168	M	NPSAD-20210126-C1	1	MG	Homeo	Homeo_PICALM
M85168-1-CCTCTCCGTGGAATGC-0	M85168	M	NPSAD-20210126-C1	1	PVM	PVM	PVM_CD163
M85168-1-CCTGCATTCATGGCCG-0	M85168	M	NPSAD-20210126-C1	1	MG	Homeo	Homeo_PICALM
M85168-1-CGAAGGAGTACGATGG-0	M85168	M	NPSAD-20210126-C1	1	MG	ADAM	ADAM_GPNMB
M85168-1-CGAGAAGTCTCATTTG-0	M85168	M	NPSAD-20210126-C1	1	MG	Homeo	Homeo_PICALM
M85168-1-CGAGGCTCAATCAAGA-0	M85168	M	NPSAD-20210126-C1	1	MG	Homeo	Homeo_PICALM
M85168-1-CGAGTTAAGCTTGTGT-0	M85168	M	NPSAD-20210126-C1	1	MG	ADAM	ADAM_GPNMB
M85168-1-CGGAGAATCCAAGAGG-0	M85168	M	NPSAD-20210126-C1	1	MG	Homeo	Homeo_PICALM
M85168-1-CGTAAGTAGGCTTAGG-0	M85168	M	NPSAD-20210126-C1	1	MG	Adapt	Adapt_AIF1
M85168-1-CGTGAATAGACATATG-0	M85168	M	NPSAD-20210126-C1	1	MG	Homeo	Homeo_PICALM
M85168-1-CGTGCTTCAGCCGGTT-0	M85168	M	NPSAD-20210126-C1	1	MG	Homeo	Homeo_PICALM
M85168-1-CGTGTCTGTCGCCACA-0	M85168	M	NPSAD-20210126-C1	1	MG	Adapt	Adapt_AIF1
M85168-1-CGTTCTGCAAGGTACG-0	M85168	M	NPSAD-20210126-C1	1	PVM	PVM	PVM_CD163
M85168-1-CTATCCGCATGATAGA-0	M85168	M	NPSAD-20210126-C1	1	MG	Adapt	Adapt_HIST
M85168-1-CTCAGGGCAGTAACGG-0	M85168	M	NPSAD-20210126-C1	1	PVM	PVM	PVM_CD163
M85168-1-CTCAGTCAGCTGTGCC-0	M85168	M	NPSAD-20210126-C1	1	MG	Adapt	Adapt_HIST
M85168-1-CTCCGATGTGACTCGC-0	M85168	M	NPSAD-20210126-C1	1	PVM	PVM	PVM_CD163
M85168-1-CTCCGATTCCATAGGT-0	M85168	M	NPSAD-20210126-C1	1	MG	Adapt	Adapt_AIF1
M85168-1-CTCCTCCTCACTGATG-0	M85168	M	NPSAD-20210126-C1	1	MG	Adapt	Adapt_AIF1
M85168-1-CTCGAGGGTCACTCTC-0	M85168	M	NPSAD-20210126-C1	1	MG	Adapt	Adapt_AIF1
M85168-1-CTCTCAGGTTGGCTAT-0	M85168	M	NPSAD-20210126-C1	1	MG	Homeo	Homeo_PICALM
M85168-1-CTGCGAGCACAGCCTG-0	M85168	M	NPSAD-20210126-C1	1	MG	Homeo	Homeo_PICALM
M85168-1-CTGGTCTCAAGGCCTC-0	M85168	M	NPSAD-20210126-C1	1	MG	Adapt	Adapt_AIF1
M85168-1-CTGTGGGCAGGGTCTC-0	M85168	M	NPSAD-20210126-C1	1	MG	Adapt	Adapt_AIF1
M85168-1-CTTAGGATCCATTTCA-0	M85168	M	NPSAD-20210126-C1	1	MG	Adapt	Adapt_AIF1
M85168-1-CTTCTCTAGCATATGA-0	M85168	M	NPSAD-20210126-C1	1	MG	Adapt	Adapt_AIF1
M85168-1-GACCGTGAGCAGTACG-0	M85168	M	NPSAD-20210126-C1	1	MG	Adapt	Adapt_AIF1
M85168-1-GAGAAATAGTTGGGAC-0	M85168	M	NPSAD-20210126-C1	1	MG	Adapt	Adapt_AIF1
M85168-1-GAGACCCGTTGTACGT-0	M85168	M	NPSAD-20210126-C1	1	MG	Homeo	Homeo_PICALM
M85168-1-GAGATGGTCAAGAAAC-0	M85168	M	NPSAD-20210126-C1	1	MG	ADAM	ADAM_GPNMB
M85168-1-GAGCCTGGTCTGTTAG-0	M85168	M	NPSAD-20210126-C1	1	MG	Adapt	Adapt_AIF1
M85168-1-GAGCTGCCATTGGGAG-0	M85168	M	NPSAD-20210126-C1	1	MG	Homeo	Homeo_PICALM
M85168-1-GAGGCCTTCGCCACTT-0	M85168	M	NPSAD-20210126-C1	1	MG	Homeo	Homeo_PICALM
M85168-1-GAGTGAGCAATCGCGC-0	M85168	M	NPSAD-20210126-C1	1	MG	Adapt	Adapt_AIF1
M85168-1-GATCATGGTACCGCGT-0	M85168	M	NPSAD-20210126-C1	1	MG	ADAM	ADAM_GPNMB
M85168-1-GATCCCTTCCGTAATG-0	M85168	M	NPSAD-20210126-C1	1	PVM	PVM	PVM_CD163
M85168-1-GATTCTTCACAAGCCC-0	M85168	M	NPSAD-20210126-C1	1	PVM	PVM	PVM_CD163
M85168-1-GATTGGTGTCCATAGT-0	M85168	M	NPSAD-20210126-C1	1	MG	Homeo	Homeo_PICALM
M85168-1-GCACGGTAGGGTTAGC-0	M85168	M	NPSAD-20210126-C1	1	MG	Homeo	Homeo_PICALM
M85168-1-GCAGGCTGTGCCTACG-0	M85168	M	NPSAD-20210126-C1	1	MG	Homeo	Homeo_PICALM
M85168-1-GCATGATCAAGCCATT-0	M85168	M	NPSAD-20210126-C1	1	MG	Homeo	Homeo_PICALM
M85168-1-GCATTAGTCCGCATAA-0	M85168	M	NPSAD-20210126-C1	1	PVM	PVM	PVM_CD163
M85168-1-GCCAACGAGCAACCAG-0	M85168	M	NPSAD-20210126-C1	1	MG	Homeo	Homeo_PICALM
M85168-1-GCCATTCAGATTCGAA-0	M85168	M	NPSAD-20210126-C1	1	MG	Homeo	Homeo_PICALM
M85168-1-GCGGAAATCAGCCCAG-0	M85168	M	NPSAD-20210126-C1	1	MG	Homeo	Homeo_PICALM
M85168-1-GCGGATCGTACTGCCG-0	M85168	M	NPSAD-20210126-C1	1	MG	Homeo	Homeo_PICALM
M85168-1-GGAGGATCATACTTTC-0	M85168	M	NPSAD-20210126-C1	1	MG	Adapt	Adapt_AIF1
M85168-1-GGAGGTACACTACCCT-0	M85168	M	NPSAD-20210126-C1	1	MG	Adapt	Adapt_AIF1
M85168-1-GGATGTTTCCATCTGC-0	M85168	M	NPSAD-20210126-C1	1	MG	Adapt	Adapt_AIF1
M85168-1-GGCTTGGTCATTGTGG-0	M85168	M	NPSAD-20210126-C1	1	MG	Homeo	Homeo_PICALM
M85168-1-GGGACTCCAAACGAGC-0	M85168	M	NPSAD-20210126-C1	1	MG	Homeo	Homeo_PICALM
M85168-1-GGGAGATTCTGGAGAG-0	M85168	M	NPSAD-20210126-C1	1	PVM	PVM	PVM_CD163
M85168-1-GGGAGTAAGTGGTTCT-0	M85168	M	NPSAD-20210126-C1	1	MG	Adapt	Adapt_AIF1
M85168-1-GGGATGACACGCGCTA-0	M85168	M	NPSAD-20210126-C1	1	MG	ADAM	ADAM_GPNMB
M85168-1-GGGCCATAGTATGTAG-0	M85168	M	NPSAD-20210126-C1	1	MG	Adapt	Adapt_AIF1
M85168-1-GGTGAAGGTTAGGACG-0	M85168	M	NPSAD-20210126-C1	1	MG	Adapt	Adapt_AIF1
M85168-1-GGTTCTCAGCATCTTG-0	M85168	M	NPSAD-20210126-C1	1	PVM	PVM	PVM_CD163
M85168-1-GTAATCGTCTCGGCTT-0	M85168	M	NPSAD-20210126-C1	1	MG	Adapt	Adapt_AIF1
M85168-1-GTAGAAAGTATACGGG-0	M85168	M	NPSAD-20210126-C1	1	MG	Homeo	Homeo_PICALM
M85168-1-GTCCACTCAATTTCGG-0	M85168	M	NPSAD-20210126-C1	1	MG	Homeo	Homeo_PICALM
M85168-1-GTCCCATGTAGCTGAG-0	M85168	M	NPSAD-20210126-C1	1	MG	Homeo	Homeo_PICALM
M85168-1-GTCCCATGTTAATGAG-0	M85168	M	NPSAD-20210126-C1	1	MG	Homeo	Homeo_PICALM
M85168-1-GTCTAGAAGGTGCCAA-0	M85168	M	NPSAD-20210126-C1	1	MG	Adapt	Adapt_AIF1
M85168-1-GTCTTTAAGCTCGACC-0	M85168	M	NPSAD-20210126-C1	1	MG	Homeo	Homeo_PICALM
M85168-1-GTGCACGAGGTGGTTG-0	M85168	M	NPSAD-20210126-C1	1	MG	Adapt	Adapt_AIF1
M85168-1-GTGTCCTTCCATATGG-0	M85168	M	NPSAD-20210126-C1	1	MG	Adapt	Adapt_AIF1
M85168-1-GTGTGATAGATCGACG-0	M85168	M	NPSAD-20210126-C1	1	MG	Homeo	Homeo_PICALM
M85168-1-GTGTTAGCAGAGTGAC-0	M85168	M	NPSAD-20210126-C1	1	PVM	PVM	PVM_CD163
M85168-1-GTGTTCCGTCGCATGC-0	M85168	M	NPSAD-20210126-C1	1	MG	Homeo	Homeo_PICALM
M85168-1-GTGTTCCTCTTTCCAA-0	M85168	M	NPSAD-20210126-C1	1	PVM	PVM	PVM_CD163
M85168-1-GTTTGGAAGTCAGCGA-0	M85168	M	NPSAD-20210126-C1	1	MG	Homeo	Homeo_PICALM
M85168-1-GTTTGGACAAGGACAC-0	M85168	M	NPSAD-20210126-C1	1	MG	Homeo	Homeo_PICALM
M85168-1-TAACGACGTCTTGCGG-0	M85168	M	NPSAD-20210126-C1	1	MG	Homeo	Homeo_PICALM
M85168-1-TAAGCACTCACCTCAC-0	M85168	M	NPSAD-20210126-C1	1	MG	Adapt	Adapt_TMEM163
M85168-1-TAAGCGTTCCTTATCA-0	M85168	M	NPSAD-20210126-C1	1	MG	Adapt	Adapt_AIF1
M85168-1-TAAGTCGAGGGCTAAC-0	M85168	M	NPSAD-20210126-C1	1	MG	Adapt	Adapt_AIF1
M85168-1-TAATTCCGTGTCCAAT-0	M85168	M	NPSAD-20210126-C1	1	MG	Homeo	Homeo_PICALM
M85168-1-TACCCACTCAGGAAAT-0	M85168	M	NPSAD-20210126-C1	1	MG	Adapt	Adapt_AIF1
M85168-1-TACCGGGCATGCAGGA-0	M85168	M	NPSAD-20210126-C1	1	MG	Homeo	Homeo_PICALM
M85168-1-TACCGGGTCTAGGCAT-0	M85168	M	NPSAD-20210126-C1	1	MG	Homeo	Homeo_PICALM
M85168-1-TACGGGCAGTCGGGAT-0	M85168	M	NPSAD-20210126-C1	1	MG	Homeo	Homeo_PICALM
M85168-1-TACGGTACAAGCAGGT-0	M85168	M	NPSAD-20210126-C1	1	MG	Homeo	Homeo_PICALM
M85168-1-TACTGCCGTTGCTCGG-0	M85168	M	NPSAD-20210126-C1	1	MG	ADAM	ADAM_GPNMB
M85168-1-TACTTACTCACGAACT-0	M85168	M	NPSAD-20210126-C1	1	PVM	PVM	PVM_CD163
M85168-1-TACTTACTCCGTCACT-0	M85168	M	NPSAD-20210126-C1	1	MG	Adapt	Adapt_AIF1
M85168-1-TATGTTCAGACGCCCT-0	M85168	M	NPSAD-20210126-C1	1	MG	ADAM	ADAM_GPNMB
M85168-1-TCAAGTGTCGCCGTGA-0	M85168	M	NPSAD-20210126-C1	1	MG	Homeo	Homeo_FRMD4A
M85168-1-TCACACCGTGACCGTC-0	M85168	M	NPSAD-20210126-C1	1	MG	ADAM	ADAM_GPNMB
M85168-1-TCACGCTTCCGTTGGG-0	M85168	M	NPSAD-20210126-C1	1	PVM	PVM	PVM_CD163
M85168-1-TCACGGGTCTACCACC-0	M85168	M	NPSAD-20210126-C1	1	MG	Adapt	Adapt_AIF1
M85168-1-TCACTCGGTCGTGGAA-0	M85168	M	NPSAD-20210126-C1	1	MG	Homeo	Homeo_FRMD4A
M85168-1-TCAGCAAGTTTCCATT-0	M85168	M	NPSAD-20210126-C1	1	PVM	PVM	PVM_CD163
M85168-1-TCAGTCCAGGACGGAG-0	M85168	M	NPSAD-20210126-C1	1	MG	Adapt	Adapt_AIF1
M85168-1-TCATCCGAGGGTCACA-0	M85168	M	NPSAD-20210126-C1	1	MG	ADAM	ADAM_GPNMB
M85168-1-TCATGAGAGCGGGTTA-0	M85168	M	NPSAD-20210126-C1	1	MG	Homeo	Homeo_PICALM
M85168-1-TCGGGCAAGGCGCTCT-0	M85168	M	NPSAD-20210126-C1	1	PVM	PVM	PVM_CD163
M85168-1-TCGGGTGCAAATCAAG-0	M85168	M	NPSAD-20210126-C1	1	MG	Homeo	Homeo_PICALM
M85168-1-TCTCAGCAGGACTAAT-0	M85168	M	NPSAD-20210126-C1	1	MG	Homeo	Homeo_PICALM
M85168-1-TCTGCCACACGAAAGC-0	M85168	M	NPSAD-20210126-C1	1	PVM	PVM	PVM_CD163
M85168-1-TGAACGTTCCACATAG-0	M85168	M	NPSAD-20210126-C1	1	MG	Homeo	Homeo_PICALM
M85168-1-TGAATCGGTAGATGTA-0	M85168	M	NPSAD-20210126-C1	1	MG	Adapt	Adapt_AIF1
M85168-1-TGAGACTCATGAGGGT-0	M85168	M	NPSAD-20210126-C1	1	MG	Homeo	Homeo_PICALM
M85168-1-TGAGGGAAGTACTGTC-0	M85168	M	NPSAD-20210126-C1	1	PVM	PVM	PVM_CD163
M85168-1-TGATCTTCACGCTATA-0	M85168	M	NPSAD-20210126-C1	1	MG	Adapt	Adapt_AIF1
M85168-1-TGCACGGTCATTTCGT-0	M85168	M	NPSAD-20210126-C1	1	PVM	PVM	PVM_CD163
M85168-1-TGCAGATAGGGTATAT-0	M85168	M	NPSAD-20210126-C1	1	MG	Homeo	Homeo_PICALM
M85168-1-TGCAGGCAGTGGTGAC-0	M85168	M	NPSAD-20210126-C1	1	MG	Homeo	Homeo_PICALM
M85168-1-TGCAGGCTCAAGAATG-0	M85168	M	NPSAD-20210126-C1	1	PVM	PVM	PVM_CD163
M85168-1-TGCTCGTGTGGTACAG-0	M85168	M	NPSAD-20210126-C1	1	MG	Adapt	Adapt_AIF1
M85168-1-TGGAGAGTCAAGGCTT-0	M85168	M	NPSAD-20210126-C1	1	MG	Adapt	Adapt_AIF1
M85168-1-TGGATGTGTGGTCTCG-0	M85168	M	NPSAD-20210126-C1	1	MG	Homeo	Homeo_PICALM
M85168-1-TGGCGTGAGTCCCAAT-0	M85168	M	NPSAD-20210126-C1	1	PVM	PVM	PVM_CD163
M85168-1-TGTCCTGCATTGCTGA-0	M85168	M	NPSAD-20210126-C1	1	MG	Adapt	Adapt_HIST
M85168-1-TGTCCTGTCCGCCTAT-0	M85168	M	NPSAD-20210126-C1	1	PVM	PVM	PVM_CD163
M85168-1-TGTGGCGTCCTCGATC-0	M85168	M	NPSAD-20210126-C1	1	MG	Homeo	Homeo_FRMD4A
M85168-1-TGTGGCGTCGTTAGTG-0	M85168	M	NPSAD-20210126-C1	1	MG	Homeo	Homeo_PICALM
M85168-1-TGTTCCGGTCCCAAAT-0	M85168	M	NPSAD-20210126-C1	1	PVM	PVM	PVM_CD163
M85168-1-TGTTCCGGTTTATGCG-0	M85168	M	NPSAD-20210126-C1	1	MG	Adapt	Adapt_AIF1
M85168-1-TTAATCCGTGATGGCA-0	M85168	M	NPSAD-20210126-C1	1	PVM	PVM	PVM_CD163
M85168-1-TTACCGCTCGTCAGAT-0	M85168	M	NPSAD-20210126-C1	1	MG	Homeo	Homeo_PICALM
M85168-1-TTACGTTAGATCCCAT-0	M85168	M	NPSAD-20210126-C1	1	PVM	PVM	PVM_CD163
M85168-1-TTCAATCCACTAACGT-0	M85168	M	NPSAD-20210126-C1	1	MG	Homeo	Homeo_PICALM
M85168-1-TTCCACGAGGATTCCT-0	M85168	M	NPSAD-20210126-C1	1	MG	Homeo	Homeo_PICALM
M85168-1-TTCCGTGCACCGTCGA-0	M85168	M	NPSAD-20210126-C1	1	MG	Homeo	Homeo_PICALM
M85168-1-TTGCCTGAGACGACTG-0	M85168	M	NPSAD-20210126-C1	1	MG	Adapt	Adapt_AIF1
M85168-1-TTGCCTGGTACAGAAT-0	M85168	M	NPSAD-20210126-C1	1	PVM	PVM	PVM_CD163
M85168-1-TTGGATGTCTAGGCCG-0	M85168	M	NPSAD-20210126-C1	1	PVM	PVM	PVM_CD163
M85168-1-TTGGGTATCCACACAA-0	M85168	M	NPSAD-20210126-C1	1	PVM	PVM	PVM_CD163
M85168-1-TTTACGTGTTCCACGG-0	M85168	M	NPSAD-20210126-C1	1	MG	ADAM	ADAM_GPNMB
M85168-1-TTTACTGAGAGAAGGT-0	M85168	M	NPSAD-20210126-C1	1	MG	Adapt	Adapt_AIF1
M85168-1-TTTACTGCATCAGTCA-0	M85168	M	NPSAD-20210126-C1	1	MG	Homeo	Homeo_PICALM
M85168-1-TTTCATGAGTCTGGAG-0	M85168	M	NPSAD-20210126-C1	1	MG	Homeo	Homeo_PICALM
M85168-1-TTTGATCTCCCATACC-0	M85168	M	NPSAD-20210126-C1	1	MG	Homeo	Homeo_PICALM
M85168-1-TTTGGAGGTTTGAAAG-0	M85168	M	NPSAD-20210126-C1	1	MG	Homeo	Homeo_PICALM
M85168-2-AAACCCAAGACATCCT-1	M85168	M	NPSAD-20210126-C2	2	MG	Homeo	Homeo_PICALM
M85168-2-AAACCCACATTCTTCA-1	M85168	M	NPSAD-20210126-C2	2	PVM	PVM	PVM_CD163
M85168-2-AAAGGATAGCGGGTAT-1	M85168	M	NPSAD-20210126-C2	2	MG	Adapt	Adapt_AIF1
M85168-2-AACACACCAGCAGTCC-1	M85168	M	NPSAD-20210126-C2	2	MG	Homeo	Homeo_PICALM
M85168-2-AACCCAAAGCTAGATA-1	M85168	M	NPSAD-20210126-C2	2	MG	Homeo	Homeo_PICALM
M85168-2-AACCCAAGTCCGAAAG-1	M85168	M	NPSAD-20210126-C2	2	MG	Homeo	Homeo_PICALM
M85168-2-AAGAACACACTCTAGA-1	M85168	M	NPSAD-20210126-C2	2	MG	ADAM	ADAM_GPNMB
M85168-2-AAGCCATCACAGAGAC-1	M85168	M	NPSAD-20210126-C2	2	MG	Homeo	Homeo_PICALM
M85168-2-AAGTCGTTCTCGGTCT-1	M85168	M	NPSAD-20210126-C2	2	MG	Homeo	Homeo_PICALM
M85168-2-AAGTGAAAGATTTGCC-1	M85168	M	NPSAD-20210126-C2	2	PVM	PVM	PVM_CD163
M85168-2-AATCGACAGAGTCGAC-1	M85168	M	NPSAD-20210126-C2	2	MG	Homeo	Homeo_PICALM
M85168-2-AATTTCCAGACCGTTT-1	M85168	M	NPSAD-20210126-C2	2	MG	Homeo	Homeo_PICALM
M85168-2-ACAAAGATCCCTCGTA-1	M85168	M	NPSAD-20210126-C2	2	MG	Homeo	Homeo_PICALM
M85168-2-ACCAACAAGATAGCTA-1	M85168	M	NPSAD-20210126-C2	2	MG	Adapt	Adapt_AIF1
M85168-2-ACCCAAACAACAGTGG-1	M85168	M	NPSAD-20210126-C2	2	MG	Homeo	Homeo_PICALM
M85168-2-ACCTGTCGTGCTTATG-1	M85168	M	NPSAD-20210126-C2	2	MG	Homeo	Homeo_PICALM
M85168-2-ACGTTCCTCTTGCAGA-1	M85168	M	NPSAD-20210126-C2	2	MG	Adapt	Adapt_AIF1
M85168-2-ACTACGAAGTCAGGGT-1	M85168	M	NPSAD-20210126-C2	2	MG	Adapt	Adapt_AIF1
M85168-2-ACTGATGTCACCTGGG-1	M85168	M	NPSAD-20210126-C2	2	MG	Homeo	Homeo_PICALM
M85168-2-ACTGTCCAGTAAACGT-1	M85168	M	NPSAD-20210126-C2	2	PVM	PVM	PVM_CD163
M85168-2-ACTGTGAGTAATTAGG-1	M85168	M	NPSAD-20210126-C2	2	MG	Homeo	Homeo_PICALM
M85168-2-ACTTCGCTCGTGGCGT-1	M85168	M	NPSAD-20210126-C2	2	MG	Homeo	Homeo_PICALM
M85168-2-AGAGAATCAAATGGAT-1	M85168	M	NPSAD-20210126-C2	2	MG	Adapt	Adapt_AIF1
M85168-2-AGAGCCCTCGGCTGAC-1	M85168	M	NPSAD-20210126-C2	2	MG	Homeo	Homeo_PICALM
M85168-2-AGATGAAGTGTACGCC-1	M85168	M	NPSAD-20210126-C2	2	PVM	PVM	PVM_CD163
M85168-2-AGCTACAAGTGTACCT-1	M85168	M	NPSAD-20210126-C2	2	MG	Adapt	Adapt_AIF1
M85168-2-AGCTCAACAAGAATAC-1	M85168	M	NPSAD-20210126-C2	2	PVM	PVM	PVM_CD163
M85168-2-AGCTTCCGTGAATGTA-1	M85168	M	NPSAD-20210126-C2	2	MG	Adapt	Adapt_AIF1
M85168-2-AGGCTGCGTGGTCTGC-1	M85168	M	NPSAD-20210126-C2	2	MG	Homeo	Homeo_PICALM
M85168-2-AGGGTGAAGGCTTTCA-1	M85168	M	NPSAD-20210126-C2	2	MG	Homeo	Homeo_PICALM
M85168-2-AGGGTTTTCCTGGTCT-1	M85168	M	NPSAD-20210126-C2	2	MG	Adapt	Adapt_AIF1
M85168-2-AGTACCACAGCCCACA-1	M85168	M	NPSAD-20210126-C2	2	PVM	PVM	PVM_CD163
M85168-2-AGTCATGCATCAACCA-1	M85168	M	NPSAD-20210126-C2	2	PVM	PVM	PVM_CD163
M85168-2-AGTGTTGAGAGAGCAA-1	M85168	M	NPSAD-20210126-C2	2	MG	Homeo	Homeo_PICALM
M85168-2-ATAGGCTCAAAGGCAC-1	M85168	M	NPSAD-20210126-C2	2	MG	Homeo	Homeo_PICALM
M85168-2-ATCCACCCAGAGTCAG-1	M85168	M	NPSAD-20210126-C2	2	MG	Homeo	Homeo_PICALM
M85168-2-ATCCCTGCATGGAAGC-1	M85168	M	NPSAD-20210126-C2	2	MG	Prolif	Prolif_MKI67
M85168-2-ATCGTAGCACTTTATC-1	M85168	M	NPSAD-20210126-C2	2	MG	ADAM	ADAM_GPNMB
M85168-2-ATGAAAGGTTGGCCGT-1	M85168	M	NPSAD-20210126-C2	2	PVM	PVM	PVM_CD163
M85168-2-ATGAGGGAGCTTCTAG-1	M85168	M	NPSAD-20210126-C2	2	MG	Adapt	Adapt_AIF1
M85168-2-ATGAGTCGTATCGCAT-1	M85168	M	NPSAD-20210126-C2	2	PVM	PVM	PVM_CD163
M85168-2-ATTCCCGTCGTCCTCA-1	M85168	M	NPSAD-20210126-C2	2	MG	Homeo	Homeo_PICALM
M85168-2-ATTCTACTCCGGTAAT-1	M85168	M	NPSAD-20210126-C2	2	MG	Homeo	Homeo_PICALM
M85168-2-ATTGGGTGTAGTACGG-1	M85168	M	NPSAD-20210126-C2	2	MG	Homeo	Homeo_PICALM
M85168-2-ATTGTTCAGAAGAACG-1	M85168	M	NPSAD-20210126-C2	2	MG	Homeo	Homeo_PICALM
M85168-2-ATTGTTCGTTCGGCTG-1	M85168	M	NPSAD-20210126-C2	2	PVM	PVM	PVM_CD163
M85168-2-CAAGAGGAGTGTTGAA-1	M85168	M	NPSAD-20210126-C2	2	PVM	PVM	PVM_CD163
M85168-2-CAATTTCAGCCTAGGA-1	M85168	M	NPSAD-20210126-C2	2	MG	Adapt	Adapt_AIF1
M85168-2-CACCGTTAGCGTGTTT-1	M85168	M	NPSAD-20210126-C2	2	MG	Adapt	Adapt_HIST
M85168-2-CACGAATGTATCCCAA-1	M85168	M	NPSAD-20210126-C2	2	MG	Homeo	Homeo_PICALM
M85168-2-CACGTTCTCTCGTGAA-1	M85168	M	NPSAD-20210126-C2	2	MG	Adapt	Adapt_AIF1
M85168-2-CACTGAATCATTACGG-1	M85168	M	NPSAD-20210126-C2	2	PVM	PVM	PVM_CD163
M85168-2-CAGATTGTCTACGCGG-1	M85168	M	NPSAD-20210126-C2	2	MG	ADAM	ADAM_GPNMB
M85168-2-CAGCAATGTGACGTCC-1	M85168	M	NPSAD-20210126-C2	2	PVM	PVM	PVM_CD163
M85168-2-CAGCGTGAGTTGCTCA-1	M85168	M	NPSAD-20210126-C2	2	MG	Homeo	Homeo_PICALM
M85168-2-CAGGCCAAGTAGCAAT-1	M85168	M	NPSAD-20210126-C2	2	MG	Homeo	Homeo_PICALM
M85168-2-CAGTGCGCAAGGGTCA-1	M85168	M	NPSAD-20210126-C2	2	MG	Adapt	Adapt_AIF1
M85168-2-CATAAGCGTCTCCTGT-1	M85168	M	NPSAD-20210126-C2	2	PVM	PVM	PVM_CD163
M85168-2-CATACTTTCCTCACCA-1	M85168	M	NPSAD-20210126-C2	2	MG	Homeo	Homeo_PICALM
M85168-2-CATCAAGCAGGGACTA-1	M85168	M	NPSAD-20210126-C2	2	MG	ADAM	ADAM_GPNMB
M85168-2-CATCCGTCAGCTTTCC-1	M85168	M	NPSAD-20210126-C2	2	MG	Homeo	Homeo_PICALM
M85168-2-CATCCGTCATAGAATG-1	M85168	M	NPSAD-20210126-C2	2	MG	Homeo	Homeo_PICALM
M85168-2-CATGGTAGTTCAAAGA-1	M85168	M	NPSAD-20210126-C2	2	MG	Homeo	Homeo_PICALM
M85168-2-CATTCATGTTCGGGTC-1	M85168	M	NPSAD-20210126-C2	2	MG	Adapt	Adapt_AIF1
M85168-2-CATTCATTCCACGAAT-1	M85168	M	NPSAD-20210126-C2	2	MG	Homeo	Homeo_PICALM
M85168-2-CATTCTACAAACTAGA-1	M85168	M	NPSAD-20210126-C2	2	MG	Homeo	Homeo_PICALM
M85168-2-CATTGTTGTGGAAATT-1	M85168	M	NPSAD-20210126-C2	2	MG	Homeo	Homeo_PICALM
M85168-2-CCACGTTGTGTCCTAA-1	M85168	M	NPSAD-20210126-C2	2	MG	ADAM	ADAM_GPNMB
M85168-2-CCACTTGGTAGCGCCT-1	M85168	M	NPSAD-20210126-C2	2	MG	Homeo	Homeo_PICALM
M85168-2-CCCAACTAGGGCTTCC-1	M85168	M	NPSAD-20210126-C2	2	MG	Adapt	Adapt_AIF1
M85168-2-CCCTAACGTCAGACTT-1	M85168	M	NPSAD-20210126-C2	2	MG	Homeo	Homeo_PICALM
M85168-2-CCCTGATAGGTAAGGA-1	M85168	M	NPSAD-20210126-C2	2	MG	Homeo	Homeo_PICALM
M85168-2-CCCTGATGTCGTTATG-1	M85168	M	NPSAD-20210126-C2	2	MG	Homeo	Homeo_PICALM
M85168-2-CCCTGATTCTTCTGGC-1	M85168	M	NPSAD-20210126-C2	2	MG	Adapt	Adapt_AIF1
M85168-2-CCTCATGGTGAGCTCC-1	M85168	M	NPSAD-20210126-C2	2	MG	Homeo	Homeo_PICALM
M85168-2-CCTCTCCTCCAAAGGG-1	M85168	M	NPSAD-20210126-C2	2	MG	Homeo	Homeo_PICALM
M85168-2-CCTGTTGTCAGCAATC-1	M85168	M	NPSAD-20210126-C2	2	MG	Homeo	Homeo_PICALM
M85168-2-CCTTCAGAGTATCTGC-1	M85168	M	NPSAD-20210126-C2	2	PVM	PVM	PVM_CD163
M85168-2-CCTTCAGTCATTGAGC-1	M85168	M	NPSAD-20210126-C2	2	MG	Homeo	Homeo_PICALM
M85168-2-CGAAGTTCAGGCAATG-1	M85168	M	NPSAD-20210126-C2	2	MG	Adapt	Adapt_HSPA1A
M85168-2-CGCATGGTCTGGGAGA-1	M85168	M	NPSAD-20210126-C2	2	MG	Adapt	Adapt_AIF1
M85168-2-CGCCATTAGTTGCGAG-1	M85168	M	NPSAD-20210126-C2	2	PVM	PVM	PVM_CD163
M85168-2-CGGACACAGCCTCAGC-1	M85168	M	NPSAD-20210126-C2	2	MG	Homeo	Homeo_PICALM
M85168-2-CGGCAGTGTATGTGTC-1	M85168	M	NPSAD-20210126-C2	2	MG	Homeo	Homeo_PICALM
M85168-2-CGGTCAGTCGCCAGTG-1	M85168	M	NPSAD-20210126-C2	2	MG	Adapt	Adapt_AIF1
M85168-2-CGTGAATCAACAAGAT-1	M85168	M	NPSAD-20210126-C2	2	MG	Adapt	Adapt_AIF1
M85168-2-CGTGCTTCAACTGCCG-1	M85168	M	NPSAD-20210126-C2	2	MG	Homeo	Homeo_PICALM
M85168-2-CGTGCTTGTTCCGCAG-1	M85168	M	NPSAD-20210126-C2	2	MG	Homeo	Homeo_PICALM
M85168-2-CGTTGGGGTCACCTTC-1	M85168	M	NPSAD-20210126-C2	2	MG	Homeo	Homeo_PICALM
M85168-2-CTAACTTTCTTGGAAC-1	M85168	M	NPSAD-20210126-C2	2	MG	Homeo	Homeo_PICALM
M85168-2-CTAAGTGTCCTACAAG-1	M85168	M	NPSAD-20210126-C2	2	MG	Homeo	Homeo_PICALM
M85168-2-CTACCCAGTAAGGTCG-1	M85168	M	NPSAD-20210126-C2	2	MG	Adapt	Adapt_AIF1
M85168-2-CTATCTACATGAAGCG-1	M85168	M	NPSAD-20210126-C2	2	PVM	PVM	PVM_CD163
M85168-2-CTCAACCAGTGCGCTC-1	M85168	M	NPSAD-20210126-C2	2	MG	Homeo	Homeo_PICALM
M85168-2-CTCAAGAAGGTGTGAC-1	M85168	M	NPSAD-20210126-C2	2	PVM	PVM	PVM_CD163
M85168-2-CTCAGTCGTACGAGTG-1	M85168	M	NPSAD-20210126-C2	2	MG	Homeo	Homeo_PICALM
M85168-2-CTCCTCCCAATCAGCT-1	M85168	M	NPSAD-20210126-C2	2	MG	Homeo	Homeo_PICALM
M85168-2-CTCCTCCTCATCGCAA-1	M85168	M	NPSAD-20210126-C2	2	MG	Homeo	Homeo_PICALM
M85168-2-CTGAGGCAGCCGTCGT-1	M85168	M	NPSAD-20210126-C2	2	MG	Homeo	Homeo_PICALM
M85168-2-CTGTATTAGCGAGTCA-1	M85168	M	NPSAD-20210126-C2	2	MG	Adapt	Adapt_AIF1
M85168-2-CTGTATTCAAGATGGC-1	M85168	M	NPSAD-20210126-C2	2	PVM	PVM	PVM_CD163
M85168-2-GAAGAATAGCTGACCC-1	M85168	M	NPSAD-20210126-C2	2	MG	Adapt	Adapt_TMEM163
M85168-2-GAAGCGAAGTGAGTTA-1	M85168	M	NPSAD-20210126-C2	2	MG	Homeo	Homeo_PICALM
M85168-2-GAAGCGATCTAGCAAC-1	M85168	M	NPSAD-20210126-C2	2	MG	Adapt	Adapt_AIF1
M85168-2-GAAGGGTCAGCGGTCT-1	M85168	M	NPSAD-20210126-C2	2	MG	Homeo	Homeo_PICALM
M85168-2-GACAGCCGTGTTTGCA-1	M85168	M	NPSAD-20210126-C2	2	MG	Homeo	Homeo_PICALM
M85168-2-GACCCAGCACGACTAT-1	M85168	M	NPSAD-20210126-C2	2	MG	Homeo	Homeo_PICALM
M85168-2-GACCCTTGTCCTACGG-1	M85168	M	NPSAD-20210126-C2	2	MG	Homeo	Homeo_PICALM
M85168-2-GACGCTGTCCTGGCTT-1	M85168	M	NPSAD-20210126-C2	2	MG	Homeo	Homeo_PICALM
M85168-2-GAGAGGTGTCAACGCC-1	M85168	M	NPSAD-20210126-C2	2	MG	Homeo	Homeo_PICALM
M85168-2-GAGATGGAGAAGCCAC-1	M85168	M	NPSAD-20210126-C2	2	MG	Homeo	Homeo_PICALM
M85168-2-GAGTGTTCAAGACGGT-1	M85168	M	NPSAD-20210126-C2	2	MG	Homeo	Homeo_PICALM
M85168-2-GATAGAAAGCTACTAC-1	M85168	M	NPSAD-20210126-C2	2	MG	Homeo	Homeo_PICALM
M85168-2-GATCAGTTCCAATGCA-1	M85168	M	NPSAD-20210126-C2	2	MG	Homeo	Homeo_PICALM
M85168-2-GATCATGAGGATGGCT-1	M85168	M	NPSAD-20210126-C2	2	MG	Homeo	Homeo_PICALM
M85168-2-GATTGGTCACTGTGTA-1	M85168	M	NPSAD-20210126-C2	2	MG	ADAM	ADAM_GPNMB
M85168-2-GATTGGTCACTTTATC-1	M85168	M	NPSAD-20210126-C2	2	PVM	PVM	PVM_CD163
M85168-2-GCATCGGAGCCTCTCT-1	M85168	M	NPSAD-20210126-C2	2	MG	Homeo	Homeo_PICALM
M85168-2-GCCAGGTAGTCCGTCG-1	M85168	M	NPSAD-20210126-C2	2	MG	Homeo	Homeo_PICALM
M85168-2-GCCTGTTGTGACAGGT-1	M85168	M	NPSAD-20210126-C2	2	PVM	PVM	PVM_CD163
M85168-2-GCGATCGCAGTCGCAC-1	M85168	M	NPSAD-20210126-C2	2	MG	Homeo	Homeo_PICALM
M85168-2-GCGTTTCAGTAGCAAT-1	M85168	M	NPSAD-20210126-C2	2	MG	Homeo	Homeo_PICALM
M85168-2-GCGTTTCGTTTCCATT-1	M85168	M	NPSAD-20210126-C2	2	MG	Homeo	Homeo_PICALM
M85168-2-GCTACCTGTTAAACAG-1	M85168	M	NPSAD-20210126-C2	2	PVM	PVM	PVM_CD163
M85168-2-GGAGAACCATTGACAC-1	M85168	M	NPSAD-20210126-C2	2	MG	Homeo	Homeo_PICALM
M85168-2-GGAGCAAGTTTCGTTT-1	M85168	M	NPSAD-20210126-C2	2	MG	Homeo	Homeo_PICALM
M85168-2-GGATGTTCAGGTTCCG-1	M85168	M	NPSAD-20210126-C2	2	MG	Homeo	Homeo_PICALM
M85168-2-GGCAGTCGTACGATTC-1	M85168	M	NPSAD-20210126-C2	2	MG	Homeo	Homeo_PICALM
M85168-2-GGCTTGGAGAACCGCA-1	M85168	M	NPSAD-20210126-C2	2	MG	Homeo	Homeo_PICALM
M85168-2-GGGAAGTCATTGAAAG-1	M85168	M	NPSAD-20210126-C2	2	MG	Adapt	Adapt_AIF1
M85168-2-GGGACTCAGGTCGACA-1	M85168	M	NPSAD-20210126-C2	2	PVM	PVM	PVM_CD163
M85168-2-GGGTCACAGGATACAT-1	M85168	M	NPSAD-20210126-C2	2	PVM	PVM	PVM_CD163
M85168-2-GGGTGTCTCCGCATAA-1	M85168	M	NPSAD-20210126-C2	2	MG	Homeo	Homeo_PICALM
M85168-2-GGGTTATCAGCTTTGA-1	M85168	M	NPSAD-20210126-C2	2	MG	Homeo	Homeo_PICALM
M85168-2-GGTGAAGGTTCTAAGC-1	M85168	M	NPSAD-20210126-C2	2	PVM	PVM	PVM_CD163
M85168-2-GGTGTTAAGATGCAGC-1	M85168	M	NPSAD-20210126-C2	2	MG	Homeo	Homeo_PICALM
M85168-2-GGTTAACGTTTGGGAG-1	M85168	M	NPSAD-20210126-C2	2	MG	Prolif	Prolif_MKI67
M85168-2-GTAACACGTAGTTCCA-1	M85168	M	NPSAD-20210126-C2	2	MG	Homeo	Homeo_PICALM
M85168-2-GTAATCGTCAAAGCCT-1	M85168	M	NPSAD-20210126-C2	2	MG	ADAM	ADAM_GPNMB
M85168-2-GTCCCATTCAACTACG-1	M85168	M	NPSAD-20210126-C2	2	MG	Homeo	Homeo_PICALM
M85168-2-GTCCCATTCGAGAGAC-1	M85168	M	NPSAD-20210126-C2	2	MG	Homeo	Homeo_PICALM
M85168-2-GTCTACCTCGGAATGG-1	M85168	M	NPSAD-20210126-C2	2	MG	ADAM	ADAM_GPNMB
M85168-2-GTGACGCGTTCGATTG-1	M85168	M	NPSAD-20210126-C2	2	MG	Homeo	Homeo_PICALM
M85168-2-GTGAGCCGTTTCGATG-1	M85168	M	NPSAD-20210126-C2	2	MG	Homeo	Homeo_PICALM
M85168-2-GTGAGGAGTCTCCCTA-1	M85168	M	NPSAD-20210126-C2	2	MG	Homeo	Homeo_PICALM
M85168-2-GTGCGTGGTGTTCATG-1	M85168	M	NPSAD-20210126-C2	2	MG	Adapt	Adapt_AIF1
M85168-2-GTGTAACAGTCATCCA-1	M85168	M	NPSAD-20210126-C2	2	MG	Adapt	Adapt_AIF1
M85168-2-GTGTCCTTCACCACAA-1	M85168	M	NPSAD-20210126-C2	2	PVM	PVM	PVM_CD163
M85168-2-GTGTTAGAGAGCAAGA-1	M85168	M	NPSAD-20210126-C2	2	MG	Homeo	Homeo_PICALM
M85168-2-GTTACCCGTATCCCTC-1	M85168	M	NPSAD-20210126-C2	2	MG	Homeo	Homeo_PICALM
M85168-2-GTTGTGAGTCAGTCCG-1	M85168	M	NPSAD-20210126-C2	2	PVM	PVM	PVM_CD163
M85168-2-TAATCTCAGGTCTACT-1	M85168	M	NPSAD-20210126-C2	2	MG	Prolif	Prolif_MKI67
M85168-2-TACCCACAGACTGAGC-1	M85168	M	NPSAD-20210126-C2	2	PVM	PVM	PVM_CD163
M85168-2-TACCTCGTCGAAGCCC-1	M85168	M	NPSAD-20210126-C2	2	MG	Adapt	Adapt_AIF1
M85168-2-TACGCTCAGTACTGTC-1	M85168	M	NPSAD-20210126-C2	2	MG	Homeo	Homeo_PICALM
M85168-2-TACTTACTCGCGTAGC-1	M85168	M	NPSAD-20210126-C2	2	PVM	PVM	PVM_CD163
M85168-2-TAGCACAAGTGAGTTA-1	M85168	M	NPSAD-20210126-C2	2	MG	Homeo	Homeo_PICALM
M85168-2-TAGCACAGTTACGGAG-1	M85168	M	NPSAD-20210126-C2	2	MG	Homeo	Homeo_PICALM
M85168-2-TAGGAGGCAAGCTGTT-1	M85168	M	NPSAD-20210126-C2	2	MG	Homeo	Homeo_PICALM
M85168-2-TAGGTACAGCCGTCGT-1	M85168	M	NPSAD-20210126-C2	2	MG	Adapt	Adapt_AIF1
M85168-2-TATTGGGGTCAAAGCG-1	M85168	M	NPSAD-20210126-C2	2	MG	Homeo	Homeo_PICALM
M85168-2-TCAAGTGCACTTCCTG-1	M85168	M	NPSAD-20210126-C2	2	MG	Homeo	Homeo_PICALM
M85168-2-TCACTCGAGCTGAGTG-1	M85168	M	NPSAD-20210126-C2	2	MG	ADAM	ADAM_GPNMB
M85168-2-TCAGCAAAGGTTTACC-1	M85168	M	NPSAD-20210126-C2	2	MG	Homeo	Homeo_PICALM
M85168-2-TCAGTTTCACGCCACA-1	M85168	M	NPSAD-20210126-C2	2	MG	Homeo	Homeo_PICALM
M85168-2-TCATGAGCACAAATGA-1	M85168	M	NPSAD-20210126-C2	2	MG	Homeo	Homeo_PICALM
M85168-2-TCCCACACAGTAGATA-1	M85168	M	NPSAD-20210126-C2	2	MG	Homeo	Homeo_PICALM
M85168-2-TCCGGGACAGCGTTGC-1	M85168	M	NPSAD-20210126-C2	2	MG	exAM	exAM_ERN1
M85168-2-TCCTAATTCCAACACA-1	M85168	M	NPSAD-20210126-C2	2	MG	Homeo	Homeo_PICALM
M85168-2-TCCTCTTGTACCCGCA-1	M85168	M	NPSAD-20210126-C2	2	MG	Homeo	Homeo_PICALM
M85168-2-TCGAACAGTCTAACTG-1	M85168	M	NPSAD-20210126-C2	2	MG	Homeo	Homeo_PICALM
M85168-2-TCGATTTCATGGCGCT-1	M85168	M	NPSAD-20210126-C2	2	MG	Homeo	Homeo_PICALM
M85168-2-TCGCACTCATTGACCA-1	M85168	M	NPSAD-20210126-C2	2	MG	Adapt	Adapt_AIF1
M85168-2-TCGCACTGTCGCACGT-1	M85168	M	NPSAD-20210126-C2	2	MG	Homeo	Homeo_PICALM
M85168-2-TCGGGACAGTCTGGTT-1	M85168	M	NPSAD-20210126-C2	2	MG	Adapt	Adapt_AIF1
M85168-2-TCGTGCTCATGACTCA-1	M85168	M	NPSAD-20210126-C2	2	MG	Adapt	Adapt_AIF1
M85168-2-TCTATACAGGCATTTC-1	M85168	M	NPSAD-20210126-C2	2	MG	Homeo	Homeo_PICALM
M85168-2-TCTCCGAAGTTGCTCA-1	M85168	M	NPSAD-20210126-C2	2	MG	Homeo	Homeo_PICALM
M85168-2-TCTGGCTCACCCAATA-1	M85168	M	NPSAD-20210126-C2	2	MG	Homeo	Homeo_PICALM
M85168-2-TCTTGCGGTCTACGTA-1	M85168	M	NPSAD-20210126-C2	2	MG	Adapt	Adapt_IFI44L
M85168-2-TGAACGTCATGTTACG-1	M85168	M	NPSAD-20210126-C2	2	MG	Adapt	Adapt_AIF1
M85168-2-TGCAGGCCAGTAGTGG-1	M85168	M	NPSAD-20210126-C2	2	PVM	PVM	PVM_CD163
M85168-2-TGCAGGCTCCATTTCA-1	M85168	M	NPSAD-20210126-C2	2	MG	Prolif	Prolif_MKI67
M85168-2-TGCGACGAGCAACTCT-1	M85168	M	NPSAD-20210126-C2	2	MG	Homeo	Homeo_PICALM
M85168-2-TGCGACGTCATTGTTC-1	M85168	M	NPSAD-20210126-C2	2	MG	Adapt	Adapt_AIF1
M85168-2-TGCGGCACACTGAATC-1	M85168	M	NPSAD-20210126-C2	2	PVM	PVM	PVM_CD163
M85168-2-TGGGCGTGTCGGCACT-1	M85168	M	NPSAD-20210126-C2	2	MG	ADAM	ADAM_GPNMB
M85168-2-TGGTAGTTCGTCCATC-1	M85168	M	NPSAD-20210126-C2	2	MG	Homeo	Homeo_PICALM
M85168-2-TGTAGACGTCCCAAAT-1	M85168	M	NPSAD-20210126-C2	2	MG	Homeo	Homeo_PICALM
M85168-2-TGTTGAGGTTCCTAAG-1	M85168	M	NPSAD-20210126-C2	2	MG	Homeo	Homeo_PICALM
M85168-2-TTACCGCAGACAACAT-1	M85168	M	NPSAD-20210126-C2	2	MG	Homeo	Homeo_PICALM
M85168-2-TTAGTCTCATGTCTAG-1	M85168	M	NPSAD-20210126-C2	2	MG	Adapt	Adapt_AIF1
M85168-2-TTCACCGGTTCGGCCA-1	M85168	M	NPSAD-20210126-C2	2	MG	Adapt	Adapt_AIF1
M85168-2-TTCACGCTCTAGGAAA-1	M85168	M	NPSAD-20210126-C2	2	MG	Homeo	Homeo_PICALM
M85168-2-TTCCAATCAGATCATC-1	M85168	M	NPSAD-20210126-C2	2	PVM	PVM	PVM_CD163
M85168-2-TTCCAATGTTTGCCGG-1	M85168	M	NPSAD-20210126-C2	2	MG	Adapt	Adapt_AIF1
M85168-2-TTCCGGTGTTCTGAGT-1	M85168	M	NPSAD-20210126-C2	2	PVM	PVM	PVM_CD163
M85168-2-TTCCTAACACTATCGA-1	M85168	M	NPSAD-20210126-C2	2	MG	Homeo	Homeo_PICALM
M85168-2-TTCCTAATCAAGTCTG-1	M85168	M	NPSAD-20210126-C2	2	MG	Adapt	Adapt_AIF1
M85168-2-TTCTCTCTCAGTAGGG-1	M85168	M	NPSAD-20210126-C2	2	PVM	PVM	PVM_CD163
M85168-2-TTGAACGAGGCGACAT-1	M85168	M	NPSAD-20210126-C2	2	MG	Homeo	Homeo_PICALM
M85168-2-TTGCATTTCCGCAACG-1	M85168	M	NPSAD-20210126-C2	2	MG	Adapt	Adapt_AIF1
M85168-2-TTGGGATTCGAGTACT-1	M85168	M	NPSAD-20210126-C2	2	PVM	PVM	PVM_CD163
M85168-2-TTTCACAAGAACCGCA-1	M85168	M	NPSAD-20210126-C2	2	MG	Homeo	Homeo_PICALM
M85168-2-TTTCGATAGGCCTGAA-1	M85168	M	NPSAD-20210126-C2	2	MG	Homeo	Homeo_PICALM
M85730-1-AATCGTGAGAGAGCGG-0	M85730	M	NPSAD-119-A1	1	MG	Homeo	Homeo_PICALM
M85730-1-ACACAGTAGGGTCACA-0	M85730	M	NPSAD-119-A1	1	PVM	PVM	PVM_CD163
M85730-1-ACATGCAAGTCTAACC-0	M85730	M	NPSAD-119-A1	1	MG	Homeo	Homeo_PICALM
M85730-1-ACCAAACTCGCAATTG-0	M85730	M	NPSAD-119-A1	1	MG	Adapt	Adapt_AIF1
M85730-1-ACCTGAATCGCACTCT-0	M85730	M	NPSAD-119-A1	1	MG	Homeo	Homeo_PICALM
M85730-1-AGAACCTTCATTACTC-0	M85730	M	NPSAD-119-A1	1	MG	Homeo	Homeo_PICALM
M85730-1-AGAAGTATCGGCTTCT-0	M85730	M	NPSAD-119-A1	1	MG	Homeo	Homeo_PICALM
M85730-1-AGCGTATCACGGTCTG-0	M85730	M	NPSAD-119-A1	1	PVM	PVM	PVM_CD163
M85730-1-AGGAATACAGGCACAA-0	M85730	M	NPSAD-119-A1	1	PVM	PVM	PVM_CD163
M85730-1-AGGATAAAGCACCTGC-0	M85730	M	NPSAD-119-A1	1	PVM	PVM	PVM_CD163
M85730-1-AGGGTGAAGTTGTCAC-0	M85730	M	NPSAD-119-A1	1	MG	Adapt	Adapt_AIF1
M85730-1-AGGTCTAAGCACCGAA-0	M85730	M	NPSAD-119-A1	1	PVM	PVM	PVM_CD163
M85730-1-AGGTCTAAGTGAGTGC-0	M85730	M	NPSAD-119-A1	1	MG	Homeo	Homeo_PICALM
M85730-1-ATAGACCCATAACAGA-0	M85730	M	NPSAD-119-A1	1	MG	Homeo	Homeo_PICALM
M85730-1-ATCACGATCTGTTCAT-0	M85730	M	NPSAD-119-A1	1	PVM	PVM	PVM_CD163
M85730-1-ATCGGCGTCACCTACC-0	M85730	M	NPSAD-119-A1	1	MG	Adapt	Adapt_HIST
M85730-1-ATCGTGATCATTGAGC-0	M85730	M	NPSAD-119-A1	1	PVM	PVM	PVM_CD163
M85730-1-ATGACCACACGGCCAT-0	M85730	M	NPSAD-119-A1	1	MG	Homeo	Homeo_PICALM
M85730-1-ATGACCAGTAACAGTA-0	M85730	M	NPSAD-119-A1	1	MG	Adapt	Adapt_AIF1
M85730-1-ATGCATGTCCCAGCGA-0	M85730	M	NPSAD-119-A1	1	MG	ADAM	ADAM_GPNMB
M85730-1-ATGGTTGGTTCCACGG-0	M85730	M	NPSAD-119-A1	1	MG	Adapt	Adapt_AIF1
M85730-1-ATGTCCCAGAATACAC-0	M85730	M	NPSAD-119-A1	1	MG	Homeo	Homeo_PICALM
M85730-1-ATGTCTTGTATACCTG-0	M85730	M	NPSAD-119-A1	1	MG	Homeo	Homeo_PICALM
M85730-1-ATTCAGGTCCCTCTCC-0	M85730	M	NPSAD-119-A1	1	MG	Homeo	Homeo_PICALM
M85730-1-ATTCCTAAGAGGGTGG-0	M85730	M	NPSAD-119-A1	1	MG	Adapt	Adapt_AIF1
M85730-1-CAAAGAAGTACTTCCC-0	M85730	M	NPSAD-119-A1	1	MG	Homeo	Homeo_PICALM
M85730-1-CAACCAAGTACGAGTG-0	M85730	M	NPSAD-119-A1	1	MG	Adapt	Adapt_TMEM163
M85730-1-CAACGATTCTAGGAAA-0	M85730	M	NPSAD-119-A1	1	MG	Homeo	Homeo_PICALM
M85730-1-CAACGGCGTGGCTCTG-0	M85730	M	NPSAD-119-A1	1	MG	Adapt	Adapt_TMEM163
M85730-1-CAATCGAGTTTGGGTT-0	M85730	M	NPSAD-119-A1	1	MG	Adapt	Adapt_TMEM163
M85730-1-CACTGAACAATAGAGT-0	M85730	M	NPSAD-119-A1	1	MG	Homeo	Homeo_PICALM
M85730-1-CACTGGGAGTTGCTCA-0	M85730	M	NPSAD-119-A1	1	MG	Prolif	Prolif_MKI67
M85730-1-CACTGGGTCCTAAGTG-0	M85730	M	NPSAD-119-A1	1	MG	Homeo	Homeo_PICALM
M85730-1-CAGCAGCGTTTAGAGA-0	M85730	M	NPSAD-119-A1	1	MG	Adapt	Adapt_AIF1
M85730-1-CATACAGAGGGATCTG-0	M85730	M	NPSAD-119-A1	1	MG	Homeo	Homeo_PICALM
M85730-1-CATGGATTCTCCTGCA-0	M85730	M	NPSAD-119-A1	1	MG	Homeo	Homeo_PICALM
M85730-1-CATTGCCTCTCTCGAC-0	M85730	M	NPSAD-119-A1	1	MG	Adapt	Adapt_HIST
M85730-1-CCAATTTTCCGCAACG-0	M85730	M	NPSAD-119-A1	1	MG	Homeo	Homeo_PICALM
M85730-1-CCCAACTGTTATAGAG-0	M85730	M	NPSAD-119-A1	1	MG	Adapt	Adapt_AIF1
M85730-1-CCCTCAAAGCGCTGAA-0	M85730	M	NPSAD-119-A1	1	MG	Homeo	Homeo_PICALM
M85730-1-CCCTTAGTCATCTGTT-0	M85730	M	NPSAD-119-A1	1	MG	Homeo	Homeo_PICALM
M85730-1-CCTCAGTGTAGGACTG-0	M85730	M	NPSAD-119-A1	1	MG	Homeo	Homeo_PICALM
M85730-1-CGAGGCTGTTCCTACC-0	M85730	M	NPSAD-119-A1	1	PVM	PVM	PVM_CD163
M85730-1-CGAGTTAAGCGTTCAT-0	M85730	M	NPSAD-119-A1	1	MG	ADAM	ADAM_GPNMB
M85730-1-CGAGTTATCACCTTAT-0	M85730	M	NPSAD-119-A1	1	PVM	PVM	PVM_CD163
M85730-1-CGCATAAGTACGCTAT-0	M85730	M	NPSAD-119-A1	1	MG	Homeo	Homeo_PICALM
M85730-1-CGGCAGTGTGAGTGAC-0	M85730	M	NPSAD-119-A1	1	MG	Adapt	Adapt_HIST
M85730-1-CGGGACTAGACGTCGA-0	M85730	M	NPSAD-119-A1	1	MG	Adapt	Adapt_AIF1
M85730-1-CGGGTCACAAGGATGC-0	M85730	M	NPSAD-119-A1	1	MG	Adapt	Adapt_HIST
M85730-1-CGTTAGATCAAGAAAC-0	M85730	M	NPSAD-119-A1	1	MG	Homeo	Homeo_PICALM
M85730-1-CTAGGTACATCTTCGC-0	M85730	M	NPSAD-119-A1	1	MG	Homeo	Homeo_PICALM
M85730-1-CTAGGTATCTTAGTTC-0	M85730	M	NPSAD-119-A1	1	MG	ADAM	ADAM_GPNMB
M85730-1-CTCAACCTCCCGTTGT-0	M85730	M	NPSAD-119-A1	1	PVM	PVM	PVM_CD163
M85730-1-CTCACTGTCGGCAGTC-0	M85730	M	NPSAD-119-A1	1	MG	Homeo	Homeo_PICALM
M85730-1-CTCAGAATCCGAGAAG-0	M85730	M	NPSAD-119-A1	1	MG	Homeo	Homeo_PICALM
M85730-1-CTGAATGTCACCTGTC-0	M85730	M	NPSAD-119-A1	1	MG	Adapt	Adapt_AIF1
M85730-1-CTGTAGATCAATCTTC-0	M85730	M	NPSAD-119-A1	1	MG	Homeo	Homeo_PICALM
M85730-1-GAAGAATGTTTGGAGG-0	M85730	M	NPSAD-119-A1	1	MG	Homeo	Homeo_PICALM
M85730-1-GAAGCGAAGGCCTAGA-0	M85730	M	NPSAD-119-A1	1	MG	Homeo	Homeo_PICALM
M85730-1-GACCTTCAGCTTTCCC-0	M85730	M	NPSAD-119-A1	1	MG	Homeo	Homeo_PICALM
M85730-1-GACTCAACAGGTGGAT-0	M85730	M	NPSAD-119-A1	1	MG	Homeo	Homeo_PICALM
M85730-1-GAGAAATCAGCCATTA-0	M85730	M	NPSAD-119-A1	1	PVM	PVM	PVM_CD163
M85730-1-GAGGCAAAGCCTCTCT-0	M85730	M	NPSAD-119-A1	1	MG	Adapt	Adapt_HIST
M85730-1-GAGGGTACATTCGATG-0	M85730	M	NPSAD-119-A1	1	MG	Adapt	Adapt_AIF1
M85730-1-GATGGAGTCCTCTAGC-0	M85730	M	NPSAD-119-A1	1	PVM	PVM	PVM_CD163
M85730-1-GATTGGTTCTCGGTCT-0	M85730	M	NPSAD-119-A1	1	MG	Homeo	Homeo_PICALM
M85730-1-GCAACCGTCAAGTCGT-0	M85730	M	NPSAD-119-A1	1	PVM	PVM	PVM_CD163
M85730-1-GCAGCTGGTTAGGGTG-0	M85730	M	NPSAD-119-A1	1	PVM	PVM	PVM_CD163
M85730-1-GCCAGCAAGCGACCCT-0	M85730	M	NPSAD-119-A1	1	MG	Homeo	Homeo_PICALM
M85730-1-GCCAGGTGTTGTAGCT-0	M85730	M	NPSAD-119-A1	1	MG	Homeo	Homeo_PICALM
M85730-1-GCGGATCCAACCGCCA-0	M85730	M	NPSAD-119-A1	1	MG	Adapt	Adapt_AIF1
M85730-1-GCGTTTCGTAAGCTCT-0	M85730	M	NPSAD-119-A1	1	PVM	PVM	PVM_CD163
M85730-1-GGCACGTTCAGCTTCC-0	M85730	M	NPSAD-119-A1	1	PVM	PVM	PVM_CD163
M85730-1-GGGAGATCAACTTGGT-0	M85730	M	NPSAD-119-A1	1	MG	ADAM	ADAM_GPNMB
M85730-1-GGGAGTACACTACCGG-0	M85730	M	NPSAD-119-A1	1	MG	Homeo	Homeo_PICALM
M85730-1-GGGATCCAGACAGCGT-0	M85730	M	NPSAD-119-A1	1	MG	Homeo	Homeo_PICALM
M85730-1-GGGCCATAGTAGACCG-0	M85730	M	NPSAD-119-A1	1	MG	ADAM	ADAM_GPNMB
M85730-1-GGGCTACCACATACGT-0	M85730	M	NPSAD-119-A1	1	PVM	PVM	PVM_CD163
M85730-1-GGGCTCACATCCGTTC-0	M85730	M	NPSAD-119-A1	1	PVM	PVM	PVM_CD163
M85730-1-GGTAGAGAGCGAGTAC-0	M85730	M	NPSAD-119-A1	1	MG	Adapt	Adapt_AIF1
M85730-1-GGTAGAGCACGTAACT-0	M85730	M	NPSAD-119-A1	1	MG	ADAM	ADAM_GPNMB
M85730-1-GGTCACGCAATTTCTC-0	M85730	M	NPSAD-119-A1	1	PVM	PVM	PVM_CD163
M85730-1-GTCCACTGTCCCTAAA-0	M85730	M	NPSAD-119-A1	1	PVM	PVM	PVM_CD163
M85730-1-GTCGCGAAGATTCGAA-0	M85730	M	NPSAD-119-A1	1	MG	Homeo	Homeo_PICALM
M85730-1-GTCGCGATCTCTGAGA-0	M85730	M	NPSAD-119-A1	1	MG	Homeo	Homeo_PICALM
M85730-1-GTCTCACAGATTAGCA-0	M85730	M	NPSAD-119-A1	1	MG	Homeo	Homeo_PICALM
M85730-1-GTGTCCTTCAGCGGAA-0	M85730	M	NPSAD-119-A1	1	MG	Homeo	Homeo_PICALM
M85730-1-GTTGCGGTCGGCTTGG-0	M85730	M	NPSAD-119-A1	1	PVM	PVM	PVM_CD163
M85730-1-TAACTTCTCTGCATAG-0	M85730	M	NPSAD-119-A1	1	MG	Homeo	Homeo_PICALM
M85730-1-TACTTCACAGCCATTA-0	M85730	M	NPSAD-119-A1	1	MG	Adapt	Adapt_AIF1
M85730-1-TACTTCATCCCTCGAT-0	M85730	M	NPSAD-119-A1	1	MG	Homeo	Homeo_PICALM
M85730-1-TAGGAGGGTAACATAG-0	M85730	M	NPSAD-119-A1	1	PVM	PVM	PVM_CD163
M85730-1-TATATCCAGCTCGAAG-0	M85730	M	NPSAD-119-A1	1	MG	Adapt	Adapt_HIST
M85730-1-TATCCTAAGAAGCGCT-0	M85730	M	NPSAD-119-A1	1	MG	Adapt	Adapt_TMEM163
M85730-1-TATCCTATCAGGAAGC-0	M85730	M	NPSAD-119-A1	1	MG	ADAM	ADAM_GPNMB
M85730-1-TCACGCTCAGACACCC-0	M85730	M	NPSAD-119-A1	1	MG	Homeo	Homeo_PICALM
M85730-1-TCAGCCTAGCGCATCC-0	M85730	M	NPSAD-119-A1	1	MG	Homeo	Homeo_PICALM
M85730-1-TCATACTGTGATGAAT-0	M85730	M	NPSAD-119-A1	1	MG	Homeo	Homeo_PICALM
M85730-1-TCATATCAGTCGCCCA-0	M85730	M	NPSAD-119-A1	1	MG	Adapt	Adapt_AIF1
M85730-1-TCATCATTCCGCTTAC-0	M85730	M	NPSAD-119-A1	1	MG	Homeo	Homeo_PICALM
M85730-1-TCATCCGGTCAAGCGA-0	M85730	M	NPSAD-119-A1	1	MG	Homeo	Homeo_PICALM
M85730-1-TCATGCCCAAGAGATT-0	M85730	M	NPSAD-119-A1	1	MG	ADAM	ADAM_GPNMB
M85730-1-TCATTACCAAGAGGCT-0	M85730	M	NPSAD-119-A1	1	MG	Homeo	Homeo_PICALM
M85730-1-TCCCACATCGTAACAC-0	M85730	M	NPSAD-119-A1	1	MG	Homeo	Homeo_PICALM
M85730-1-TCCCATGCACGGCTAC-0	M85730	M	NPSAD-119-A1	1	MG	ADAM	ADAM_GPNMB
M85730-1-TCGACCTGTCCACGCA-0	M85730	M	NPSAD-119-A1	1	MG	Adapt	Adapt_TMEM163
M85730-1-TCGTGCTCAGAGCTAG-0	M85730	M	NPSAD-119-A1	1	MG	Homeo	Homeo_PICALM
M85730-1-TCTAACTAGACAGTCG-0	M85730	M	NPSAD-119-A1	1	MG	Homeo	Homeo_PICALM
M85730-1-TCTGTCGGTACAGTTC-0	M85730	M	NPSAD-119-A1	1	MG	Homeo	Homeo_PICALM
M85730-1-TCTTAGTGTTGGAGAC-0	M85730	M	NPSAD-119-A1	1	MG	Homeo	Homeo_PICALM
M85730-1-TGAATCGCAAGCTGTT-0	M85730	M	NPSAD-119-A1	1	MG	Adapt	Adapt_AIF1
M85730-1-TGAATGCTCGAACACT-0	M85730	M	NPSAD-119-A1	1	MG	ADAM	ADAM_GPNMB
M85730-1-TGATCAGCAAGTGTCT-0	M85730	M	NPSAD-119-A1	1	MG	Adapt	Adapt_AIF1
M85730-1-TGCAGATGTGAACCGA-0	M85730	M	NPSAD-119-A1	1	MG	Homeo	Homeo_PICALM
M85730-1-TGCGGCAAGTTGCCTA-0	M85730	M	NPSAD-119-A1	1	MG	Homeo	Homeo_PICALM
M85730-1-TGCGGCACAATTGCAC-0	M85730	M	NPSAD-119-A1	1	MG	ADAM	ADAM_GPNMB
M85730-1-TTACCATGTGCTCTCT-0	M85730	M	NPSAD-119-A1	1	MG	Homeo	Homeo_PICALM
M85730-1-TTCTTGAAGGGAGAAT-0	M85730	M	NPSAD-119-A1	1	PVM	PVM	PVM_CD163
M85730-1-TTGGATGCAGGCCTGT-0	M85730	M	NPSAD-119-A1	1	MG	Adapt	Adapt_TMEM163
M85730-1-TTGTTCACACAGGATG-0	M85730	M	NPSAD-119-A1	1	PVM	PVM	PVM_CD163
M85730-1-TTTACCACACGACAAG-0	M85730	M	NPSAD-119-A1	1	MG	Homeo	Homeo_PICALM
M85730-2-AAAGAACTCTGCGGAC-1	M85730	M	NPSAD-119-A2	2	MG	Homeo	Homeo_PICALM
M85730-2-AAAGGTACACAGTCGC-1	M85730	M	NPSAD-119-A2	2	MG	Adapt	Adapt_TMEM163
M85730-2-AACCTGATCAAATGAG-1	M85730	M	NPSAD-119-A2	2	MG	Homeo	Homeo_PICALM
M85730-2-AAGAACAAGATTGAGT-1	M85730	M	NPSAD-119-A2	2	MG	Homeo	Homeo_PICALM
M85730-2-AAGACAAGTGTGATGG-1	M85730	M	NPSAD-119-A2	2	MG	Homeo	Homeo_PICALM
M85730-2-AAGCATCCAAGGATGC-1	M85730	M	NPSAD-119-A2	2	MG	Homeo	Homeo_PICALM
M85730-2-AAGCATCGTGTCACAT-1	M85730	M	NPSAD-119-A2	2	MG	Homeo	Homeo_PICALM
M85730-2-AAGCGAGTCCCAGGAC-1	M85730	M	NPSAD-119-A2	2	MG	Homeo	Homeo_PICALM
M85730-2-AATAGAGGTACCAATC-1	M85730	M	NPSAD-119-A2	2	MG	Adapt	Adapt_HIST
M85730-2-AATAGAGGTGTTGACT-1	M85730	M	NPSAD-119-A2	2	MG	Homeo	Homeo_PICALM
M85730-2-AATGGAACAGGTTCCG-1	M85730	M	NPSAD-119-A2	2	PVM	PVM	PVM_CD163
M85730-2-AATGGCTTCAAGCCTA-1	M85730	M	NPSAD-119-A2	2	MG	Adapt	Adapt_AIF1
M85730-2-AATTCCTAGCAGTCTT-1	M85730	M	NPSAD-119-A2	2	MG	Homeo	Homeo_PICALM
M85730-2-ACACTGAAGGATTTAG-1	M85730	M	NPSAD-119-A2	2	MG	Homeo	Homeo_PICALM
M85730-2-ACAGGGACAATTGCTG-1	M85730	M	NPSAD-119-A2	2	MG	Adapt	Adapt_IFI44L
M85730-2-ACATGCAAGTTACGGG-1	M85730	M	NPSAD-119-A2	2	MG	Homeo	Homeo_PICALM
M85730-2-ACCAACAGTGCGCTCA-1	M85730	M	NPSAD-119-A2	2	PVM	PVM	PVM_CD163
M85730-2-ACCACAATCTCCCAAC-1	M85730	M	NPSAD-119-A2	2	MG	Adapt	Adapt_TMEM163
M85730-2-ACGGTTACACGCTATA-1	M85730	M	NPSAD-119-A2	2	MG	Homeo	Homeo_PICALM
M85730-2-ACTATCTTCAAGTTGC-1	M85730	M	NPSAD-119-A2	2	MG	Homeo	Homeo_PICALM
M85730-2-ACTATTCAGAGAGTTT-1	M85730	M	NPSAD-119-A2	2	MG	Adapt	Adapt_AIF1
M85730-2-ACTTTCACATCCTATT-1	M85730	M	NPSAD-119-A2	2	PVM	PVM	PVM_CD163
M85730-2-AGAACCTAGCCGAACA-1	M85730	M	NPSAD-119-A2	2	MG	Adapt	Adapt_TMEM163
M85730-2-AGAAGCGCAAGTTGGG-1	M85730	M	NPSAD-119-A2	2	MG	Adapt	Adapt_TMEM163
M85730-2-AGACACTGTTCTCCCA-1	M85730	M	NPSAD-119-A2	2	PVM	PVM	PVM_CD163
M85730-2-AGATAGATCAACCTTT-1	M85730	M	NPSAD-119-A2	2	MG	Homeo	Homeo_PICALM
M85730-2-AGATCGTTCTCCTACG-1	M85730	M	NPSAD-119-A2	2	PVM	PVM	PVM_CD163
M85730-2-AGCATCAAGTCTGGAG-1	M85730	M	NPSAD-119-A2	2	PVM	PVM	PVM_CD163
M85730-2-AGCGCTGAGCCGGAAT-1	M85730	M	NPSAD-119-A2	2	MG	Adapt	Adapt_HIST
M85730-2-AGGATCTGTAGGTAGC-1	M85730	M	NPSAD-119-A2	2	MG	Homeo	Homeo_PICALM
M85730-2-AGGGAGTAGGGTAATT-1	M85730	M	NPSAD-119-A2	2	PVM	PVM	PVM_CD163
M85730-2-AGGGTCCAGTTAGTGA-1	M85730	M	NPSAD-119-A2	2	MG	ADAM	ADAM_GPNMB
M85730-2-AGGTCATCACGTCGGT-1	M85730	M	NPSAD-119-A2	2	PVM	PVM	PVM_CD163
M85730-2-AGTGACTAGTGCTACT-1	M85730	M	NPSAD-119-A2	2	PVM	PVM	PVM_CD163
M85730-2-AGTGTTGAGATACCAA-1	M85730	M	NPSAD-119-A2	2	MG	Homeo	Homeo_PICALM
M85730-2-AGTTCCCCAATGGCAG-1	M85730	M	NPSAD-119-A2	2	MG	Adapt	Adapt_AIF1
M85730-2-ATCCACCAGTAGACCG-1	M85730	M	NPSAD-119-A2	2	PVM	PVM	PVM_CD163
M85730-2-ATCCATTTCACATCAG-1	M85730	M	NPSAD-119-A2	2	MG	ADAM	ADAM_GPNMB
M85730-2-ATCGATGGTATGGAGC-1	M85730	M	NPSAD-119-A2	2	MG	Adapt	Adapt_AIF1
M85730-2-ATCGGCGAGACAGCTG-1	M85730	M	NPSAD-119-A2	2	PVM	PVM	PVM_CD163
M85730-2-ATTACTCAGTTTAGGA-1	M85730	M	NPSAD-119-A2	2	PVM	PVM	PVM_CD163
M85730-2-ATTATCCTCCTTGACC-1	M85730	M	NPSAD-119-A2	2	MG	ADAM	ADAM_GPNMB
M85730-2-ATTCACTGTCAAAGCG-1	M85730	M	NPSAD-119-A2	2	MG	Homeo	Homeo_PICALM
M85730-2-ATTCCTATCATTACGG-1	M85730	M	NPSAD-119-A2	2	MG	Homeo	Homeo_PICALM
M85730-2-CAACAACCATGCACTA-1	M85730	M	NPSAD-119-A2	2	MG	ADAM	ADAM_GPNMB
M85730-2-CAACGGCTCAAGCTTG-1	M85730	M	NPSAD-119-A2	2	MG	Homeo	Homeo_PICALM
M85730-2-CAATGACTCCACTTCG-1	M85730	M	NPSAD-119-A2	2	MG	Homeo	Homeo_PICALM
M85730-2-CACTGTCGTCTTTCTA-1	M85730	M	NPSAD-119-A2	2	MG	Adapt	Adapt_AIF1
M85730-2-CAGAGCCGTTCCAAAC-1	M85730	M	NPSAD-119-A2	2	MG	Adapt	Adapt_AIF1
M85730-2-CAGATTGAGACGGTCA-1	M85730	M	NPSAD-119-A2	2	MG	Homeo	Homeo_PICALM
M85730-2-CAGGTATAGCTCGAAG-1	M85730	M	NPSAD-119-A2	2	MG	Homeo	Homeo_PICALM
M85730-2-CATCGCTCACTCGATA-1	M85730	M	NPSAD-119-A2	2	MG	Homeo	Homeo_PICALM
M85730-2-CATGCCTAGCTTGTTG-1	M85730	M	NPSAD-119-A2	2	PVM	PVM	PVM_CD163
M85730-2-CATGGTAGTTCTAAGC-1	M85730	M	NPSAD-119-A2	2	PVM	PVM	PVM_CD163
M85730-2-CCAATTTTCTGTGCAA-1	M85730	M	NPSAD-119-A2	2	PVM	PVM	PVM_CD163
M85730-2-CCACGTTCACTATCCC-1	M85730	M	NPSAD-119-A2	2	MG	Homeo	Homeo_PICALM
M85730-2-CCATCACCACAGTGAG-1	M85730	M	NPSAD-119-A2	2	MG	ADAM	ADAM_GPNMB
M85730-2-CCGCAAGTCATGGAGG-1	M85730	M	NPSAD-119-A2	2	MG	Homeo	Homeo_PICALM
M85730-2-CCTATCGAGGGAGATA-1	M85730	M	NPSAD-119-A2	2	MG	Homeo	Homeo_PICALM
M85730-2-CCTCCTCTCGTTAGAC-1	M85730	M	NPSAD-119-A2	2	MG	Homeo	Homeo_PICALM
M85730-2-CGAATTGTCCCGTTCA-1	M85730	M	NPSAD-119-A2	2	MG	Homeo	Homeo_PICALM
M85730-2-CGCCAGAGTCGACTGC-1	M85730	M	NPSAD-119-A2	2	MG	Adapt	Adapt_TMEM163
M85730-2-CGGAACCGTCTACAGT-1	M85730	M	NPSAD-119-A2	2	PVM	PVM	PVM_CD163
M85730-2-CGTAAGTCACATACTG-1	M85730	M	NPSAD-119-A2	2	MG	Adapt	Adapt_TMEM163
M85730-2-CGTAGTATCCATTCAT-1	M85730	M	NPSAD-119-A2	2	MG	Adapt	Adapt_TMEM163
M85730-2-CGTCAAATCACATACG-1	M85730	M	NPSAD-119-A2	2	MG	Adapt	Adapt_TMEM163
M85730-2-CTATCCGTCATAGACC-1	M85730	M	NPSAD-119-A2	2	MG	Homeo	Homeo_PICALM
M85730-2-CTCAAGAGTAAGTAGT-1	M85730	M	NPSAD-119-A2	2	MG	Homeo	Homeo_PICALM
M85730-2-CTCATGCTCAGCTCTC-1	M85730	M	NPSAD-119-A2	2	MG	Homeo	Homeo_PICALM
M85730-2-CTCTCAGGTGATTAGA-1	M85730	M	NPSAD-119-A2	2	PVM	PVM	PVM_CD163
M85730-2-CTCTCGACAAATCAGA-1	M85730	M	NPSAD-119-A2	2	MG	Adapt	Adapt_TMEM163
M85730-2-CTGAATGAGACGGAAA-1	M85730	M	NPSAD-119-A2	2	PVM	PVM	PVM_CD163
M85730-2-CTGAGCGTCTCATTTG-1	M85730	M	NPSAD-119-A2	2	MG	Homeo	Homeo_PICALM
M85730-2-CTGAGGCGTAAGGCCA-1	M85730	M	NPSAD-119-A2	2	MG	Adapt	Adapt_AIF1
M85730-2-CTGATCCGTTTGGAGG-1	M85730	M	NPSAD-119-A2	2	PVM	PVM	PVM_CD163
M85730-2-CTGCATCAGCTTACGT-1	M85730	M	NPSAD-119-A2	2	PVM	PVM	PVM_CD163
M85730-2-CTGTACCGTCAAGTTC-1	M85730	M	NPSAD-119-A2	2	MG	Adapt	Adapt_AIF1
M85730-2-CTGTATTTCCAAGCAT-1	M85730	M	NPSAD-119-A2	2	PVM	PVM	PVM_CD163
M85730-2-CTTCCGAGTGGCTTAT-1	M85730	M	NPSAD-119-A2	2	PVM	PVM	PVM_CD163
M85730-2-GAACGTTCAGCGGATA-1	M85730	M	NPSAD-119-A2	2	MG	Homeo	Homeo_PICALM
M85730-2-GACACGCAGAAATTCG-1	M85730	M	NPSAD-119-A2	2	PVM	PVM	PVM_CD163
M85730-2-GACAGCCCAGACCAGA-1	M85730	M	NPSAD-119-A2	2	MG	Homeo	Homeo_PICALM
M85730-2-GACCCAGCAGAGGACT-1	M85730	M	NPSAD-119-A2	2	MG	Homeo	Homeo_PICALM
M85730-2-GACCCAGTCTAAGAAG-1	M85730	M	NPSAD-119-A2	2	MG	Homeo	Homeo_PICALM
M85730-2-GACTCAATCGGTCTAA-1	M85730	M	NPSAD-119-A2	2	PVM	PVM	PVM_CD163
M85730-2-GAGACTTAGACACACG-1	M85730	M	NPSAD-119-A2	2	PVM	PVM	PVM_CD163
M85730-2-GAGATGGTCCCGTTCA-1	M85730	M	NPSAD-119-A2	2	PVM	PVM	PVM_CD163
M85730-2-GAGCTGCAGTGAGGTC-1	M85730	M	NPSAD-119-A2	2	PVM	PVM	PVM_CD163
M85730-2-GAGGGATGTACGTGAG-1	M85730	M	NPSAD-119-A2	2	MG	Adapt	Adapt_AIF1
M85730-2-GAGTCTATCACTTGTT-1	M85730	M	NPSAD-119-A2	2	PVM	PVM	PVM_CD163
M85730-2-GAGTGAGAGAGAGGGC-1	M85730	M	NPSAD-119-A2	2	MG	Adapt	Adapt_AIF1
M85730-2-GAGTGTTTCTGGCCTT-1	M85730	M	NPSAD-119-A2	2	MG	Adapt	Adapt_TMEM163
M85730-2-GAGTTTGTCACCTTGC-1	M85730	M	NPSAD-119-A2	2	MG	Adapt	Adapt_AIF1
M85730-2-GATTCTTAGACATACA-1	M85730	M	NPSAD-119-A2	2	MG	Homeo	Homeo_PICALM
M85730-2-GCAGCCAGTTACGTAC-1	M85730	M	NPSAD-119-A2	2	MG	Homeo	Homeo_PICALM
M85730-2-GCAGTTAAGAGAGGTA-1	M85730	M	NPSAD-119-A2	2	MG	Homeo	Homeo_PICALM
M85730-2-GCCGATGAGTATGGAT-1	M85730	M	NPSAD-119-A2	2	MG	Homeo	Homeo_PICALM
M85730-2-GCGGAAAGTGAGACGT-1	M85730	M	NPSAD-119-A2	2	MG	Adapt	Adapt_HSPA1A
M85730-2-GCTACCTGTGGCTACC-1	M85730	M	NPSAD-119-A2	2	MG	Homeo	Homeo_PICALM
M85730-2-GCTTTCGCAGGCTTGC-1	M85730	M	NPSAD-119-A2	2	PVM	PVM	PVM_CD163
M85730-2-GGAACCCTCACTTTGT-1	M85730	M	NPSAD-119-A2	2	MG	Homeo	Homeo_PICALM
M85730-2-GGAATGGAGCTTCATG-1	M85730	M	NPSAD-119-A2	2	MG	Adapt	Adapt_AIF1
M85730-2-GGAGCAATCGCGCCAA-1	M85730	M	NPSAD-119-A2	2	PVM	PVM	PVM_CD163
M85730-2-GGATGTTGTGAATGAT-1	M85730	M	NPSAD-119-A2	2	MG	Adapt	Adapt_AIF1
M85730-2-GGGTATTCAAACGTGG-1	M85730	M	NPSAD-119-A2	2	PVM	PVM	PVM_CD163
M85730-2-GGTGATTAGAGTTGTA-1	M85730	M	NPSAD-119-A2	2	MG	Adapt	Adapt_TMEM163
M85730-2-GTAACACAGGTAGCCA-1	M85730	M	NPSAD-119-A2	2	PVM	PVM	PVM_CD163
M85730-2-GTAATGCTCATGCATG-1	M85730	M	NPSAD-119-A2	2	MG	Homeo	Homeo_PICALM
M85730-2-GTCACTCGTGAATATG-1	M85730	M	NPSAD-119-A2	2	MG	Homeo	Homeo_PICALM
M85730-2-GTCGTTCCAAGGAGTC-1	M85730	M	NPSAD-119-A2	2	MG	Adapt	Adapt_AIF1
M85730-2-GTCTGTCTCGAGCCAC-1	M85730	M	NPSAD-119-A2	2	MG	Adapt	Adapt_TMEM163
M85730-2-GTGCTGGCAACCGTAT-1	M85730	M	NPSAD-119-A2	2	MG	Homeo	Homeo_PICALM
M85730-2-GTGGGAAAGACGCATG-1	M85730	M	NPSAD-119-A2	2	MG	Homeo	Homeo_PICALM
M85730-2-GTGTCCTGTAATTAGG-1	M85730	M	NPSAD-119-A2	2	PVM	PVM	PVM_CD163
M85730-2-GTGTTAGTCCTCTTTC-1	M85730	M	NPSAD-119-A2	2	MG	Adapt	Adapt_TMEM163
M85730-2-GTTGAACTCCTTCTGG-1	M85730	M	NPSAD-119-A2	2	MG	Homeo	Homeo_PICALM
M85730-2-TACCGAATCTAGACAC-1	M85730	M	NPSAD-119-A2	2	MG	Homeo	Homeo_PICALM
M85730-2-TACCTGCCACGTAACT-1	M85730	M	NPSAD-119-A2	2	MG	Homeo	Homeo_PICALM
M85730-2-TACTTCAGTGAGAGGG-1	M85730	M	NPSAD-119-A2	2	PVM	PVM	PVM_CD163
M85730-2-TAGGAGGCACAGTATC-1	M85730	M	NPSAD-119-A2	2	MG	Homeo	Homeo_PICALM
M85730-2-TATCAGGGTTGAAGTA-1	M85730	M	NPSAD-119-A2	2	MG	Adapt	Adapt_TMEM163
M85730-2-TATCCTAAGCCTGTCG-1	M85730	M	NPSAD-119-A2	2	MG	Homeo	Homeo_PICALM
M85730-2-TCAGCCTCAGTTACCA-1	M85730	M	NPSAD-119-A2	2	MG	Adapt	Adapt_TMEM163
M85730-2-TCAGGGCTCCACTTTA-1	M85730	M	NPSAD-119-A2	2	PVM	PVM	PVM_CD163
M85730-2-TCAGGTAAGCATGATA-1	M85730	M	NPSAD-119-A2	2	MG	Homeo	Homeo_PICALM
M85730-2-TCATTGTGTATCGAAA-1	M85730	M	NPSAD-119-A2	2	MG	Adapt	Adapt_HSPA1A
M85730-2-TCATTTGCAATCCTAG-1	M85730	M	NPSAD-119-A2	2	MG	Homeo	Homeo_PICALM
M85730-2-TCCCACACAGGAGACT-1	M85730	M	NPSAD-119-A2	2	MG	Adapt	Adapt_TMEM163
M85730-2-TCCGAAAGTAGACGGT-1	M85730	M	NPSAD-119-A2	2	PVM	PVM	PVM_CD163
M85730-2-TCCGTGTCAACGGCCT-1	M85730	M	NPSAD-119-A2	2	MG	Adapt	Adapt_HIST
M85730-2-TCGAAGTGTTGCGGAA-1	M85730	M	NPSAD-119-A2	2	MG	Homeo	Homeo_PICALM
M85730-2-TCGTCCATCCCAATAG-1	M85730	M	NPSAD-119-A2	2	PVM	PVM	PVM_CD163
M85730-2-TCTCACGGTCAGTCTA-1	M85730	M	NPSAD-119-A2	2	MG	Adapt	Adapt_IFI44L
M85730-2-TGATCAGAGCATAGGC-1	M85730	M	NPSAD-119-A2	2	MG	Homeo	Homeo_PICALM
M85730-2-TGATCAGTCAAATGAG-1	M85730	M	NPSAD-119-A2	2	MG	Homeo	Homeo_PICALM
M85730-2-TGCATGACATAGTCGT-1	M85730	M	NPSAD-119-A2	2	MG	Adapt	Adapt_HIST
M85730-2-TGCTCCAGTTCGTGCG-1	M85730	M	NPSAD-119-A2	2	MG	Homeo	Homeo_PICALM
M85730-2-TGGGAAGAGGTCACCC-1	M85730	M	NPSAD-119-A2	2	MG	Homeo	Homeo_PICALM
M85730-2-TGGGAGAAGGGTAATT-1	M85730	M	NPSAD-119-A2	2	MG	Homeo	Homeo_PICALM
M85730-2-TGGTAGTCAGCGGATA-1	M85730	M	NPSAD-119-A2	2	MG	Adapt	Adapt_AIF1
M85730-2-TGTCCCAAGGTAAAGG-1	M85730	M	NPSAD-119-A2	2	PVM	PVM	PVM_CD163
M85730-2-TGTGATGCAATTTCCT-1	M85730	M	NPSAD-119-A2	2	MG	Adapt	Adapt_AIF1
M85730-2-TGTGGCGCAATATCCG-1	M85730	M	NPSAD-119-A2	2	PVM	PVM	PVM_CD163
M85730-2-TTACGCCTCGCTCCTA-1	M85730	M	NPSAD-119-A2	2	PVM	PVM	PVM_CD163
M85730-2-TTCAATCAGGCCCACT-1	M85730	M	NPSAD-119-A2	2	MG	Adapt	Adapt_TMEM163
M85730-2-TTCCTCTTCGGACTTA-1	M85730	M	NPSAD-119-A2	2	MG	Homeo	Homeo_PICALM
M85730-2-TTCGCTGCAGGAGGTT-1	M85730	M	NPSAD-119-A2	2	MG	Homeo	Homeo_PICALM
M85730-2-TTCTAGTTCCACGGGT-1	M85730	M	NPSAD-119-A2	2	MG	Adapt	Adapt_HIST
M85730-2-TTGAACGGTTTAGAGA-1	M85730	M	NPSAD-119-A2	2	MG	Adapt	Adapt_HIST
M85730-2-TTGCGTCCACATAACC-1	M85730	M	NPSAD-119-A2	2	PVM	PVM	PVM_CD163
M85730-2-TTGCGTCGTTGGGAAC-1	M85730	M	NPSAD-119-A2	2	MG	Adapt	Adapt_AIF1
M85730-2-TTGGGCGGTTCCTAGA-1	M85730	M	NPSAD-119-A2	2	MG	Homeo	Homeo_PICALM
M85730-2-TTTCATGAGCCATTTG-1	M85730	M	NPSAD-119-A2	2	PVM	PVM	PVM_CD163
M85747-1-AAACCCAAGAAGGGAT-0	M85747	M	NPSAD-196-A1	1	MG	Adapt	Adapt_HIF1A
M85747-1-AAACCCAAGAGCTGAC-0	M85747	M	NPSAD-196-A1	1	MG	Adapt	Adapt_IFI44L
M85747-1-AAAGAACGTATTAAGG-0	M85747	M	NPSAD-196-A1	1	MG	Homeo	Homeo_PICALM
M85747-1-AAATGGAAGTGTGTTC-0	M85747	M	NPSAD-196-A1	1	MG	Adapt	Adapt_AIF1
M85747-1-AACCTTTCACTAAACC-0	M85747	M	NPSAD-196-A1	1	MG	Adapt	Adapt_IFI44L
M85747-1-AAGAACACACTAAACC-0	M85747	M	NPSAD-196-A1	1	MG	Adapt	Adapt_IFI44L
M85747-1-AAGCCATTCAGAGCGA-0	M85747	M	NPSAD-196-A1	1	MG	Adapt	Adapt_CCL3
M85747-1-AAGCGTTCAAAGCACG-0	M85747	M	NPSAD-196-A1	1	MG	Adapt	Adapt_IFI44L
M85747-1-ACAAGCTAGGTAAAGG-0	M85747	M	NPSAD-196-A1	1	MG	Adapt	Adapt_TMEM163
M85747-1-ACACAGTCACTTCAAG-0	M85747	M	NPSAD-196-A1	1	MG	Adapt	Adapt_IFI44L
M85747-1-ACACAGTTCCACCTGT-0	M85747	M	NPSAD-196-A1	1	MG	Adapt	Adapt_IFI44L
M85747-1-ACAGCCGAGACTAAGT-0	M85747	M	NPSAD-196-A1	1	MG	ADAM	ADAM_GPNMB
M85747-1-ACATCCCCACCCTTGT-0	M85747	M	NPSAD-196-A1	1	MG	Adapt	Adapt_TMEM163
M85747-1-ACATTTCGTACAGAAT-0	M85747	M	NPSAD-196-A1	1	MG	Homeo	Homeo_PICALM
M85747-1-ACCAACACATGGGTTT-0	M85747	M	NPSAD-196-A1	1	MG	Adapt	Adapt_HIF1A
M85747-1-ACGATCAAGGCATGGT-0	M85747	M	NPSAD-196-A1	1	MG	Adapt	Adapt_AIF1
M85747-1-ACGGTCGAGCACTCGC-0	M85747	M	NPSAD-196-A1	1	MG	Adapt	Adapt_TMEM163
M85747-1-ACGGTCGAGGGTCACA-0	M85747	M	NPSAD-196-A1	1	MG	Adapt	Adapt_HIF1A
M85747-1-ACGTAACAGCCTTGAT-0	M85747	M	NPSAD-196-A1	1	MG	Adapt	Adapt_IFI44L
M85747-1-ACGTAACCACTACCCT-0	M85747	M	NPSAD-196-A1	1	MG	Adapt	Adapt_TMEM163
M85747-1-ACGTAACCACTCAGAT-0	M85747	M	NPSAD-196-A1	1	MG	Adapt	Adapt_IFI44L
M85747-1-ACGTACAAGTTTCGAC-0	M85747	M	NPSAD-196-A1	1	MG	Adapt	Adapt_IFI44L
M85747-1-ACGTACAGTGCCTGCA-0	M85747	M	NPSAD-196-A1	1	MG	Adapt	Adapt_HIF1A
M85747-1-ACTACGACAAAGGTTA-0	M85747	M	NPSAD-196-A1	1	MG	Adapt	Adapt_HIF1A
M85747-1-ACTATTCCATTCGATG-0	M85747	M	NPSAD-196-A1	1	MG	Adapt	Adapt_HIF1A
M85747-1-ACTCCCACAACCAATC-0	M85747	M	NPSAD-196-A1	1	MG	Adapt	Adapt_IFI44L
M85747-1-ACTGCAATCTCCGATC-0	M85747	M	NPSAD-196-A1	1	PVM	PVM	PVM_CD163
M85747-1-ACTGTGACAACAGATA-0	M85747	M	NPSAD-196-A1	1	PVM	PVM	PVM_CD163
M85747-1-ACTTATCAGTAAATGC-0	M85747	M	NPSAD-196-A1	1	MG	Adapt	Adapt_IFI44L
M85747-1-ACTTCGCGTGTGGTCC-0	M85747	M	NPSAD-196-A1	1	MG	Adapt	Adapt_IFI44L
M85747-1-ACTTCGCTCGAGTGAG-0	M85747	M	NPSAD-196-A1	1	MG	Adapt	Adapt_IFI44L
M85747-1-AGAAATGGTAAGCAAT-0	M85747	M	NPSAD-196-A1	1	MG	Homeo	Homeo_PICALM
M85747-1-AGACACTAGGTTTGAA-0	M85747	M	NPSAD-196-A1	1	MG	Adapt	Adapt_AIF1
M85747-1-AGACCCGCAGATAAAC-0	M85747	M	NPSAD-196-A1	1	PVM	PVM	PVM_CD163
M85747-1-AGATCCACAGGTGTTT-0	M85747	M	NPSAD-196-A1	1	MG	Homeo	Homeo_PICALM
M85747-1-AGATCCATCCACGTAA-0	M85747	M	NPSAD-196-A1	1	PVM	PVM	PVM_CD163
M85747-1-AGATGAACAAGTATCC-0	M85747	M	NPSAD-196-A1	1	MG	Adapt	Adapt_HIF1A
M85747-1-AGCGTCGCAGTCGGAA-0	M85747	M	NPSAD-196-A1	1	PVM	PVM	PVM_CD163
M85747-1-AGCTACAAGCTGCCAC-0	M85747	M	NPSAD-196-A1	1	MG	Adapt	Adapt_AIF1
M85747-1-AGCTCAACACTCCGGA-0	M85747	M	NPSAD-196-A1	1	MG	Adapt	Adapt_IFI44L
M85747-1-AGCTCAAGTACGTTCA-0	M85747	M	NPSAD-196-A1	1	MG	Adapt	Adapt_IFI44L
M85747-1-AGGAAATAGACGAGCT-0	M85747	M	NPSAD-196-A1	1	MG	Adapt	Adapt_IFI44L
M85747-1-AGGATCTCATCTTAGG-0	M85747	M	NPSAD-196-A1	1	MG	Homeo	Homeo_PICALM
M85747-1-AGGCATTTCATTACCT-0	M85747	M	NPSAD-196-A1	1	MG	Adapt	Adapt_TMEM163
M85747-1-AGGCTGCCAATGAGCG-0	M85747	M	NPSAD-196-A1	1	MG	Adapt	Adapt_IFI44L
M85747-1-AGGGTGATCCTCTCTT-0	M85747	M	NPSAD-196-A1	1	MG	Adapt	Adapt_HIF1A
M85747-1-AGGTAGGCATCCGGTG-0	M85747	M	NPSAD-196-A1	1	MG	Adapt	Adapt_AIF1
M85747-1-AGGTTACGTTACGTAC-0	M85747	M	NPSAD-196-A1	1	PVM	PVM	PVM_CD163
M85747-1-AGGTTGTAGGGTAGCT-0	M85747	M	NPSAD-196-A1	1	MG	Adapt	Adapt_IFI44L
M85747-1-AGTACCAGTAATGATG-0	M85747	M	NPSAD-196-A1	1	PVM	PVM	PVM_CD163
M85747-1-AGTAGTCTCCTAGAGT-0	M85747	M	NPSAD-196-A1	1	PVM	PVM	PVM_CD163
M85747-1-AGTCTCCCAGAGTGAC-0	M85747	M	NPSAD-196-A1	1	MG	Adapt	Adapt_HIF1A
M85747-1-AGTCTCCGTCTGTGGC-0	M85747	M	NPSAD-196-A1	1	MG	Adapt	Adapt_IFI44L
M85747-1-AGTGACTCACGTCATA-0	M85747	M	NPSAD-196-A1	1	MG	Adapt	Adapt_IFI44L
M85747-1-AGTGACTTCACATACG-0	M85747	M	NPSAD-196-A1	1	MG	Adapt	Adapt_AIF1
M85747-1-AGTTCCCAGCTGACCC-0	M85747	M	NPSAD-196-A1	1	MG	Homeo	Homeo_FRMD4A
M85747-1-ATACCTTAGGTTTACC-0	M85747	M	NPSAD-196-A1	1	MG	Adapt	Adapt_HIF1A
M85747-1-ATACCTTTCAACGCTA-0	M85747	M	NPSAD-196-A1	1	MG	Adapt	Adapt_TMEM163
M85747-1-ATAGACCAGGTCGACA-0	M85747	M	NPSAD-196-A1	1	MG	Adapt	Adapt_TMEM163
M85747-1-ATAGAGATCTATCGTT-0	M85747	M	NPSAD-196-A1	1	MG	Adapt	Adapt_IFI44L
M85747-1-ATCCACCAGGTAGGCT-0	M85747	M	NPSAD-196-A1	1	MG	Adapt	Adapt_HIST
M85747-1-ATCCATTGTCATATGC-0	M85747	M	NPSAD-196-A1	1	PVM	PVM	PVM_CD163
M85747-1-ATCGGATAGGTTGGAC-0	M85747	M	NPSAD-196-A1	1	MG	Adapt	Adapt_IFI44L
M85747-1-ATCGGATGTGAGTTGG-0	M85747	M	NPSAD-196-A1	1	MG	Adapt	Adapt_TMEM163
M85747-1-ATCGGCGCAGTAGGAC-0	M85747	M	NPSAD-196-A1	1	MG	Adapt	Adapt_IFI44L
M85747-1-ATCTTCACACACCTTC-0	M85747	M	NPSAD-196-A1	1	MG	Adapt	Adapt_HIF1A
M85747-1-ATCTTCACACTCTAGA-0	M85747	M	NPSAD-196-A1	1	MG	Adapt	Adapt_HIF1A
M85747-1-ATGGGTTTCTTGATTC-0	M85747	M	NPSAD-196-A1	1	MG	Adapt	Adapt_TMEM163
M85747-1-ATGGTTGAGAGCATTA-0	M85747	M	NPSAD-196-A1	1	MG	Adapt	Adapt_HIST
M85747-1-ATGTCCCCACATAGCT-0	M85747	M	NPSAD-196-A1	1	MG	Adapt	Adapt_HIF1A
M85747-1-ATTCAGGAGTTGAATG-0	M85747	M	NPSAD-196-A1	1	MG	Adapt	Adapt_AIF1
M85747-1-ATTCATCCATGGATCT-0	M85747	M	NPSAD-196-A1	1	MG	Adapt	Adapt_HIF1A
M85747-1-ATTCCATTCGATTGGT-0	M85747	M	NPSAD-196-A1	1	MG	Homeo	Homeo_PICALM
M85747-1-ATTCTTGTCAGGACGA-0	M85747	M	NPSAD-196-A1	1	MG	Adapt	Adapt_HIF1A
M85747-1-ATTGGGTAGAAACTGT-0	M85747	M	NPSAD-196-A1	1	MG	Adapt	Adapt_IFI44L
M85747-1-CAACAGTGTATCCTCC-0	M85747	M	NPSAD-196-A1	1	MG	Adapt	Adapt_AIF1
M85747-1-CAACCAATCGACGAGA-0	M85747	M	NPSAD-196-A1	1	MG	Adapt	Adapt_IFI44L
M85747-1-CAAGACTGTACATACC-0	M85747	M	NPSAD-196-A1	1	MG	Adapt	Adapt_IFI44L
M85747-1-CAAGAGGCACTTTAGG-0	M85747	M	NPSAD-196-A1	1	PVM	PVM	PVM_CD163
M85747-1-CAAGAGGCAGTGCCTG-0	M85747	M	NPSAD-196-A1	1	MG	Adapt	Adapt_HIF1A
M85747-1-CAAGCTACACATGACT-0	M85747	M	NPSAD-196-A1	1	PVM	PVM	PVM_CD163
M85747-1-CAAGGGAAGATAGTCA-0	M85747	M	NPSAD-196-A1	1	MG	Adapt	Adapt_IFI44L
M85747-1-CACAGATAGTTGGAAT-0	M85747	M	NPSAD-196-A1	1	MG	Adapt	Adapt_IFI44L
M85747-1-CACAGATCAGTCAGCC-0	M85747	M	NPSAD-196-A1	1	MG	Adapt	Adapt_TMEM163
M85747-1-CACTGGGCACTATGTG-0	M85747	M	NPSAD-196-A1	1	MG	Adapt	Adapt_IFI44L
M85747-1-CACTGTCAGTAGAATC-0	M85747	M	NPSAD-196-A1	1	MG	Adapt	Adapt_TMEM163
M85747-1-CACTTCGAGGCAGGTT-0	M85747	M	NPSAD-196-A1	1	MG	Homeo	Homeo_PICALM
M85747-1-CAGATACAGCGTGTTT-0	M85747	M	NPSAD-196-A1	1	MG	Adapt	Adapt_IFI44L
M85747-1-CAGATACGTTGAAGTA-0	M85747	M	NPSAD-196-A1	1	MG	Adapt	Adapt_IFI44L
M85747-1-CAGATTGGTCGCTCGA-0	M85747	M	NPSAD-196-A1	1	MG	Adapt	Adapt_TMEM163
M85747-1-CAGATTGTCCCGAAAT-0	M85747	M	NPSAD-196-A1	1	MG	Adapt	Adapt_IFI44L
M85747-1-CAGATTGTCTTCTGTA-0	M85747	M	NPSAD-196-A1	1	MG	Homeo	Homeo_PICALM
M85747-1-CAGGCCAAGAAGTCAT-0	M85747	M	NPSAD-196-A1	1	MG	Adapt	Adapt_IFI44L
M85747-1-CAGGCCAAGGTTCAGG-0	M85747	M	NPSAD-196-A1	1	MG	Adapt	Adapt_IFI44L
M85747-1-CAGGGCTCATGTTTGG-0	M85747	M	NPSAD-196-A1	1	MG	Adapt	Adapt_HIST
M85747-1-CAGGTATTCCGTTGAA-0	M85747	M	NPSAD-196-A1	1	MG	Homeo	Homeo_PICALM
M85747-1-CAGTGCGCAATCTAGC-0	M85747	M	NPSAD-196-A1	1	MG	Adapt	Adapt_IFI44L
M85747-1-CAGTTAGAGGTACAGC-0	M85747	M	NPSAD-196-A1	1	MG	Adapt	Adapt_TMEM163
M85747-1-CATCGGGAGGTAGTAT-0	M85747	M	NPSAD-196-A1	1	MG	Adapt	Adapt_TMEM163
M85747-1-CATGAGTGTCATTCCC-0	M85747	M	NPSAD-196-A1	1	MG	Adapt	Adapt_HIF1A
M85747-1-CATGCCTAGCAAATGT-0	M85747	M	NPSAD-196-A1	1	MG	Adapt	Adapt_HIF1A
M85747-1-CATGCTCTCCATTCGC-0	M85747	M	NPSAD-196-A1	1	MG	Homeo	Homeo_PICALM
M85747-1-CATTCCGAGTGGACGT-0	M85747	M	NPSAD-196-A1	1	MG	Adapt	Adapt_HIF1A
M85747-1-CATTCCGGTGACCGAA-0	M85747	M	NPSAD-196-A1	1	PVM	PVM	PVM_CD163
M85747-1-CATTCTAGTGACTCGC-0	M85747	M	NPSAD-196-A1	1	MG	Homeo	Homeo_PICALM
M85747-1-CATTGAGGTGTGTACT-0	M85747	M	NPSAD-196-A1	1	MG	Adapt	Adapt_IFI44L
M85747-1-CCAATTTCACCACATA-0	M85747	M	NPSAD-196-A1	1	PVM	PVM	PVM_CD163
M85747-1-CCAATTTGTTGGTAGG-0	M85747	M	NPSAD-196-A1	1	MG	Adapt	Adapt_IFI44L
M85747-1-CCACAAATCGGAGATG-0	M85747	M	NPSAD-196-A1	1	MG	Adapt	Adapt_IFI44L
M85747-1-CCACCATGTGCAATGG-0	M85747	M	NPSAD-196-A1	1	MG	Adapt	Adapt_AIF1
M85747-1-CCACGAGTCAACTGAC-0	M85747	M	NPSAD-196-A1	1	MG	Adapt	Adapt_TMEM163
M85747-1-CCATAAGGTGCTAGCC-0	M85747	M	NPSAD-196-A1	1	MG	Adapt	Adapt_IFI44L
M85747-1-CCATCACCACCATATG-0	M85747	M	NPSAD-196-A1	1	MG	Adapt	Adapt_TMEM163
M85747-1-CCCGAAGAGACGCCCT-0	M85747	M	NPSAD-196-A1	1	MG	Adapt	Adapt_HIF1A
M85747-1-CCCGAAGCACAGAAGC-0	M85747	M	NPSAD-196-A1	1	MG	Adapt	Adapt_HIF1A
M85747-1-CCCGAAGCAGCGAACA-0	M85747	M	NPSAD-196-A1	1	MG	Adapt	Adapt_AIF1
M85747-1-CCGGTGAGTTTGGCTA-0	M85747	M	NPSAD-196-A1	1	MG	Adapt	Adapt_HIST
M85747-1-CCGTAGGAGTTCGCAT-0	M85747	M	NPSAD-196-A1	1	MG	Adapt	Adapt_IFI44L
M85747-1-CCGTAGGCAAGGCCTC-0	M85747	M	NPSAD-196-A1	1	MG	Adapt	Adapt_TMEM163
M85747-1-CCGTAGGGTGCACAAG-0	M85747	M	NPSAD-196-A1	1	MG	Adapt	Adapt_IFI44L
M85747-1-CCTCAACTCTATCCAT-0	M85747	M	NPSAD-196-A1	1	PVM	PVM	PVM_CD163
M85747-1-CCTCCAAAGGGTGAAA-0	M85747	M	NPSAD-196-A1	1	MG	Adapt	Adapt_TMEM163
M85747-1-CCTGTTGCAATCCTTT-0	M85747	M	NPSAD-196-A1	1	MG	Adapt	Adapt_AIF1
M85747-1-CGAATTGCAGCCGTTG-0	M85747	M	NPSAD-196-A1	1	MG	Adapt	Adapt_HIF1A
M85747-1-CGAGTGCCACTTCCTG-0	M85747	M	NPSAD-196-A1	1	MG	Prolif	Prolif_MKI67
M85747-1-CGAGTTAGTTCGTAAC-0	M85747	M	NPSAD-196-A1	1	MG	Adapt	Adapt_HIF1A
M85747-1-CGATCGGCATGGCGCT-0	M85747	M	NPSAD-196-A1	1	MG	Adapt	Adapt_TMEM163
M85747-1-CGCCAGAGTGCATTTG-0	M85747	M	NPSAD-196-A1	1	MG	Adapt	Adapt_AIF1
M85747-1-CGCCAGATCCGTTTCG-0	M85747	M	NPSAD-196-A1	1	MG	Adapt	Adapt_IFI44L
M85747-1-CGGCAGTTCTTGGATG-0	M85747	M	NPSAD-196-A1	1	MG	Adapt	Adapt_TMEM163
M85747-1-CGGGTCACAAGGTCTT-0	M85747	M	NPSAD-196-A1	1	MG	Adapt	Adapt_IFI44L
M85747-1-CGGTCAGAGATGCAGC-0	M85747	M	NPSAD-196-A1	1	MG	Adapt	Adapt_IFI44L
M85747-1-CGGTCAGCAACTCGAT-0	M85747	M	NPSAD-196-A1	1	PVM	PVM	PVM_CD163
M85747-1-CGTTCTGAGTTCCGGC-0	M85747	M	NPSAD-196-A1	1	MG	Adapt	Adapt_HIF1A
M85747-1-CGTTCTGAGTTGCTCA-0	M85747	M	NPSAD-196-A1	1	MG	Adapt	Adapt_IFI44L
M85747-1-CTACCCAAGGTGCTGA-0	M85747	M	NPSAD-196-A1	1	MG	Homeo	Homeo_PICALM
M85747-1-CTCAATTTCTGGGATT-0	M85747	M	NPSAD-196-A1	1	MG	Homeo	Homeo_FRMD4A
M85747-1-CTCAGGGGTGAGACGT-0	M85747	M	NPSAD-196-A1	1	MG	Homeo	Homeo_PICALM
M85747-1-CTCATGCTCGAGAAGC-0	M85747	M	NPSAD-196-A1	1	MG	Adapt	Adapt_AIF1
M85747-1-CTCCATGCATGGACAG-0	M85747	M	NPSAD-196-A1	1	MG	Adapt	Adapt_TMEM163
M85747-1-CTCTCGAAGTATTAGG-0	M85747	M	NPSAD-196-A1	1	MG	Adapt	Adapt_IFI44L
M85747-1-CTGAGCGAGCGCTGAA-0	M85747	M	NPSAD-196-A1	1	MG	ADAM	ADAM_GPNMB
M85747-1-CTGAGGCCAGCCCACA-0	M85747	M	NPSAD-196-A1	1	PVM	PVM	PVM_CD163
M85747-1-CTGCATCTCATACGAC-0	M85747	M	NPSAD-196-A1	1	MG	Adapt	Adapt_IFI44L
M85747-1-CTGCCATGTAACCCGC-0	M85747	M	NPSAD-196-A1	1	MG	Homeo	Homeo_PICALM
M85747-1-CTGCGAGCATGACAAA-0	M85747	M	NPSAD-196-A1	1	MG	Adapt	Adapt_CCL3
M85747-1-CTGGCAGGTACAAAGT-0	M85747	M	NPSAD-196-A1	1	PVM	PVM	PVM_CD163
M85747-1-CTGGTCTTCTCTATAC-0	M85747	M	NPSAD-196-A1	1	MG	Adapt	Adapt_IFI44L
M85747-1-CTGTACCAGTAAGGGA-0	M85747	M	NPSAD-196-A1	1	MG	Adapt	Adapt_TMEM163
M85747-1-CTTCGGTGTCGAGCTC-0	M85747	M	NPSAD-196-A1	1	MG	Adapt	Adapt_AIF1
M85747-1-CTTCGGTTCACCTTAT-0	M85747	M	NPSAD-196-A1	1	MG	Adapt	Adapt_IFI44L
M85747-1-CTTCTAATCCCGAGGT-0	M85747	M	NPSAD-196-A1	1	MG	Adapt	Adapt_IFI44L
M85747-1-GAACTGTCATTGAAGA-0	M85747	M	NPSAD-196-A1	1	MG	Adapt	Adapt_IFI44L
M85747-1-GAACTGTGTACTGGGA-0	M85747	M	NPSAD-196-A1	1	MG	Adapt	Adapt_HIF1A
M85747-1-GAAGAATAGATGGTAT-0	M85747	M	NPSAD-196-A1	1	MG	Homeo	Homeo_PICALM
M85747-1-GAAGCCCGTGGTACAG-0	M85747	M	NPSAD-196-A1	1	MG	Adapt	Adapt_HIF1A
M85747-1-GAAGGGTCAATAGTGA-0	M85747	M	NPSAD-196-A1	1	MG	Adapt	Adapt_TMEM163
M85747-1-GAAGTAAAGATCACCT-0	M85747	M	NPSAD-196-A1	1	MG	Adapt	Adapt_IFI44L
M85747-1-GACAGCCAGCAACCAG-0	M85747	M	NPSAD-196-A1	1	PVM	PVM	PVM_CD163
M85747-1-GACAGCCTCAAAGCCT-0	M85747	M	NPSAD-196-A1	1	MG	Adapt	Adapt_HIST
M85747-1-GACAGCCTCAAGGCTT-0	M85747	M	NPSAD-196-A1	1	PVM	PVM	PVM_CD163
M85747-1-GACCCAGGTCTAGTGT-0	M85747	M	NPSAD-196-A1	1	MG	Homeo	Homeo_PICALM
M85747-1-GACTATGAGTATTGCC-0	M85747	M	NPSAD-196-A1	1	MG	Homeo	Homeo_PICALM
M85747-1-GACTATGGTGGACTGA-0	M85747	M	NPSAD-196-A1	1	MG	Adapt	Adapt_HIF1A
M85747-1-GACTGATCATTAAAGG-0	M85747	M	NPSAD-196-A1	1	MG	Adapt	Adapt_TMEM163
M85747-1-GAGATGGGTACGCTTA-0	M85747	M	NPSAD-196-A1	1	MG	Adapt	Adapt_IFI44L
M85747-1-GAGATGGGTATCACCA-0	M85747	M	NPSAD-196-A1	1	MG	Adapt	Adapt_AIF1
M85747-1-GAGCCTGCACAGCTGC-0	M85747	M	NPSAD-196-A1	1	MG	Adapt	Adapt_TMEM163
M85747-1-GAGTCTAAGTGAATAC-0	M85747	M	NPSAD-196-A1	1	MG	Adapt	Adapt_IFI44L
M85747-1-GAGTTGTAGACCTCCG-0	M85747	M	NPSAD-196-A1	1	MG	Homeo	Homeo_PICALM
M85747-1-GAGTTTGTCTCAAAGC-0	M85747	M	NPSAD-196-A1	1	MG	Adapt	Adapt_AIF1
M85747-1-GATCACAGTAAGGAGA-0	M85747	M	NPSAD-196-A1	1	MG	Adapt	Adapt_AIF1
M85747-1-GATCATGGTCTCACGG-0	M85747	M	NPSAD-196-A1	1	MG	Adapt	Adapt_HIF1A
M85747-1-GATCGTATCCCGAACG-0	M85747	M	NPSAD-196-A1	1	MG	Adapt	Adapt_HIF1A
M85747-1-GATGAGGAGACACACG-0	M85747	M	NPSAD-196-A1	1	MG	Homeo	Homeo_PICALM
M85747-1-GATTCGACAAGTGCAG-0	M85747	M	NPSAD-196-A1	1	MG	Adapt	Adapt_AIF1
M85747-1-GCACGGTAGCAACTCT-0	M85747	M	NPSAD-196-A1	1	MG	Adapt	Adapt_HIF1A
M85747-1-GCACGGTGTGTTACTG-0	M85747	M	NPSAD-196-A1	1	MG	Adapt	Adapt_AIF1
M85747-1-GCAGTTAAGCTTTCTT-0	M85747	M	NPSAD-196-A1	1	MG	Adapt	Adapt_IFI44L
M85747-1-GCATCTCGTGAGTCAG-0	M85747	M	NPSAD-196-A1	1	MG	Adapt	Adapt_IFI44L
M85747-1-GCATCTCGTGTCCGTG-0	M85747	M	NPSAD-196-A1	1	MG	Homeo	Homeo_PICALM
M85747-1-GCATGATGTCTCGGAC-0	M85747	M	NPSAD-196-A1	1	MG	Adapt	Adapt_IFI44L
M85747-1-GCGATCGCACAGCCAC-0	M85747	M	NPSAD-196-A1	1	MG	Adapt	Adapt_HIF1A
M85747-1-GCGGAAACACAGCGCT-0	M85747	M	NPSAD-196-A1	1	MG	Adapt	Adapt_IFI44L
M85747-1-GCGGAAACATTCCTCG-0	M85747	M	NPSAD-196-A1	1	MG	Adapt	Adapt_IFI44L
M85747-1-GCGGAAAGTCATACCA-0	M85747	M	NPSAD-196-A1	1	MG	Homeo	Homeo_PICALM
M85747-1-GCTTGGGGTAGGGTAC-0	M85747	M	NPSAD-196-A1	1	MG	Adapt	Adapt_HIST
M85747-1-GGAAGTGCAGATCATC-0	M85747	M	NPSAD-196-A1	1	MG	Adapt	Adapt_IFI44L
M85747-1-GGACGTCTCCTCTAGC-0	M85747	M	NPSAD-196-A1	1	MG	Adapt	Adapt_AIF1
M85747-1-GGAGCAATCCCTCTTT-0	M85747	M	NPSAD-196-A1	1	MG	Adapt	Adapt_TMEM163
M85747-1-GGAGGATCATTGCTGA-0	M85747	M	NPSAD-196-A1	1	PVM	PVM	PVM_CD163
M85747-1-GGATCTAAGGCGTTGA-0	M85747	M	NPSAD-196-A1	1	MG	Adapt	Adapt_IFI44L
M85747-1-GGATGTTGTCACAGTT-0	M85747	M	NPSAD-196-A1	1	MG	Adapt	Adapt_IFI44L
M85747-1-GGGAAGTGTGTCTTCC-0	M85747	M	NPSAD-196-A1	1	MG	Adapt	Adapt_TMEM163
M85747-1-GGGCGTTGTTCGCGTG-0	M85747	M	NPSAD-196-A1	1	MG	Adapt	Adapt_HIF1A
M85747-1-GGGTATTGTGCAGGAT-0	M85747	M	NPSAD-196-A1	1	MG	Adapt	Adapt_HIST
M85747-1-GGGTGAACAAGGTCAG-0	M85747	M	NPSAD-196-A1	1	MG	Adapt	Adapt_IFI44L
M85747-1-GGGTTTAAGCATCGAG-0	M85747	M	NPSAD-196-A1	1	MG	Adapt	Adapt_CCL3
M85747-1-GGTAACTTCGCTATTT-0	M85747	M	NPSAD-196-A1	1	MG	Adapt	Adapt_AIF1
M85747-1-GGTAGAGAGACCAGCA-0	M85747	M	NPSAD-196-A1	1	PVM	PVM	PVM_CD163
M85747-1-GGTCTGGGTCGGCACT-0	M85747	M	NPSAD-196-A1	1	MG	Adapt	Adapt_IFI44L
M85747-1-GGTGTCGAGATGCGAC-0	M85747	M	NPSAD-196-A1	1	MG	Adapt	Adapt_HIF1A
M85747-1-GTAACCAAGCAGCACA-0	M85747	M	NPSAD-196-A1	1	PVM	PVM	PVM_CD163
M85747-1-GTAAGTCGTGAGAACC-0	M85747	M	NPSAD-196-A1	1	MG	Adapt	Adapt_IFI44L
M85747-1-GTAAGTCGTTGTTGCA-0	M85747	M	NPSAD-196-A1	1	MG	Adapt	Adapt_IFI44L
M85747-1-GTATTTCGTTCCTAAG-0	M85747	M	NPSAD-196-A1	1	MG	Adapt	Adapt_CCL3
M85747-1-GTCACTCTCGCTGACG-0	M85747	M	NPSAD-196-A1	1	MG	Adapt	Adapt_TMEM163
M85747-1-GTCATGAAGACGAAGA-0	M85747	M	NPSAD-196-A1	1	MG	Adapt	Adapt_TMEM163
M85747-1-GTCCTCAAGCGTGTTT-0	M85747	M	NPSAD-196-A1	1	PVM	PVM	PVM_CD163
M85747-1-GTCGAATTCATAGGCT-0	M85747	M	NPSAD-196-A1	1	MG	Adapt	Adapt_IFI44L
M85747-1-GTCGCGAAGCTGACCC-0	M85747	M	NPSAD-196-A1	1	MG	Adapt	Adapt_IFI44L
M85747-1-GTCGCGAAGGTTGTTC-0	M85747	M	NPSAD-196-A1	1	MG	Adapt	Adapt_TMEM163
M85747-1-GTCGCGATCTTCGGTC-0	M85747	M	NPSAD-196-A1	1	PVM	PVM	PVM_CD163
M85747-1-GTCTAGAGTTGGACTT-0	M85747	M	NPSAD-196-A1	1	MG	Adapt	Adapt_HIF1A
M85747-1-GTCTCACCACCTCTGT-0	M85747	M	NPSAD-196-A1	1	MG	Adapt	Adapt_HIF1A
M85747-1-GTCTGTCAGCACTAAA-0	M85747	M	NPSAD-196-A1	1	MG	Adapt	Adapt_TMEM163
M85747-1-GTGCAGCAGTAAGAGG-0	M85747	M	NPSAD-196-A1	1	MG	Adapt	Adapt_TMEM163
M85747-1-GTGCGTGTCCTACAAG-0	M85747	M	NPSAD-196-A1	1	MG	Adapt	Adapt_HIF1A
M85747-1-GTGCTTCGTGGAAGTC-0	M85747	M	NPSAD-196-A1	1	MG	Adapt	Adapt_AIF1
M85747-1-GTGGGAAGTGTAGCAG-0	M85747	M	NPSAD-196-A1	1	MG	Homeo	Homeo_PICALM
M85747-1-GTGTTAGCAAAGGTTA-0	M85747	M	NPSAD-196-A1	1	MG	Homeo	Homeo_PICALM
M85747-1-GTTACGAGTCGGCTAC-0	M85747	M	NPSAD-196-A1	1	PVM	PVM	PVM_CD163
M85747-1-GTTAGTGAGATTACCC-0	M85747	M	NPSAD-196-A1	1	MG	Adapt	Adapt_IFI44L
M85747-1-GTTAGTGTCGGAAGGT-0	M85747	M	NPSAD-196-A1	1	MG	Adapt	Adapt_TMEM163
M85747-1-GTTGCTCGTCCACAGC-0	M85747	M	NPSAD-196-A1	1	MG	Adapt	Adapt_IFI44L
M85747-1-TAACACGGTTCACGAT-0	M85747	M	NPSAD-196-A1	1	MG	Adapt	Adapt_TMEM163
M85747-1-TAACGACAGACCCTTA-0	M85747	M	NPSAD-196-A1	1	MG	Adapt	Adapt_TMEM163
M85747-1-TAACGACAGCATCAGG-0	M85747	M	NPSAD-196-A1	1	MG	Adapt	Adapt_TMEM163
M85747-1-TAACGACAGCGTTGTT-0	M85747	M	NPSAD-196-A1	1	MG	Adapt	Adapt_IFI44L
M85747-1-TAAGCCACACGTACTA-0	M85747	M	NPSAD-196-A1	1	MG	Adapt	Adapt_IFI44L
M85747-1-TAATCTCAGGTGGTTG-0	M85747	M	NPSAD-196-A1	1	MG	Adapt	Adapt_IFI44L
M85747-1-TACAACGGTGCTCCGA-0	M85747	M	NPSAD-196-A1	1	MG	Adapt	Adapt_IFI44L
M85747-1-TACAGGTCAGTCTACA-0	M85747	M	NPSAD-196-A1	1	MG	Adapt	Adapt_IFI44L
M85747-1-TACCTGCAGCCGTCGT-0	M85747	M	NPSAD-196-A1	1	MG	Homeo	Homeo_PICALM
M85747-1-TACGCTCCACTGGCCA-0	M85747	M	NPSAD-196-A1	1	MG	Adapt	Adapt_HIF1A
M85747-1-TACGGGCTCTCCCTAG-0	M85747	M	NPSAD-196-A1	1	MG	Adapt	Adapt_HIF1A
M85747-1-TACTTCACACTTACAG-0	M85747	M	NPSAD-196-A1	1	MG	Homeo	Homeo_PICALM
M85747-1-TAGACCACAGGGATAC-0	M85747	M	NPSAD-196-A1	1	MG	Adapt	Adapt_TMEM163
M85747-1-TAGACCAGTCGAATTC-0	M85747	M	NPSAD-196-A1	1	MG	Adapt	Adapt_TMEM163
M85747-1-TAGACTGCACGCTGTG-0	M85747	M	NPSAD-196-A1	1	MG	Adapt	Adapt_TMEM163
M85747-1-TAGCACACATCCCGTT-0	M85747	M	NPSAD-196-A1	1	MG	Adapt	Adapt_IFI44L
M85747-1-TAGGGTTCAAGTCCAT-0	M85747	M	NPSAD-196-A1	1	PVM	PVM	PVM_CD163
M85747-1-TAGGTACCAAGTAGTA-0	M85747	M	NPSAD-196-A1	1	PVM	PVM	PVM_CD163
M85747-1-TATCCTACACCGAATT-0	M85747	M	NPSAD-196-A1	1	MG	Adapt	Adapt_IFI44L
M85747-1-TATCGCCAGCGTGAAC-0	M85747	M	NPSAD-196-A1	1	MG	ADAM	ADAM_GPNMB
M85747-1-TATCTTGCATGGGCAA-0	M85747	M	NPSAD-196-A1	1	PVM	PVM	PVM_CD163
M85747-1-TATGTTCGTGGTTTGT-0	M85747	M	NPSAD-196-A1	1	MG	Adapt	Adapt_IFI44L
M85747-1-TATGTTCTCCGTGCGA-0	M85747	M	NPSAD-196-A1	1	MG	Adapt	Adapt_TMEM163
M85747-1-TCAATCTAGGTAATCA-0	M85747	M	NPSAD-196-A1	1	MG	Adapt	Adapt_HIF1A
M85747-1-TCACACCGTCCCAAAT-0	M85747	M	NPSAD-196-A1	1	MG	Adapt	Adapt_IFI44L
M85747-1-TCACACCGTTCAGCTA-0	M85747	M	NPSAD-196-A1	1	MG	ADAM	ADAM_GPNMB
M85747-1-TCACGCTTCATCGCCT-0	M85747	M	NPSAD-196-A1	1	MG	Adapt	Adapt_IFI44L
M85747-1-TCACGGGCATGAGAAT-0	M85747	M	NPSAD-196-A1	1	MG	Adapt	Adapt_IFI44L
M85747-1-TCATATCCACACACTA-0	M85747	M	NPSAD-196-A1	1	MG	Adapt	Adapt_IFI44L
M85747-1-TCATGAGAGCATTTCG-0	M85747	M	NPSAD-196-A1	1	MG	Adapt	Adapt_IFI44L
M85747-1-TCATGTTAGCTCATAC-0	M85747	M	NPSAD-196-A1	1	PVM	PVM	PVM_CD163
M85747-1-TCATTACAGGAGAGGC-0	M85747	M	NPSAD-196-A1	1	MG	Adapt	Adapt_HIF1A
M85747-1-TCATTCAGTTGCATAC-0	M85747	M	NPSAD-196-A1	1	MG	Homeo	Homeo_PICALM
M85747-1-TCATTTGGTTCAGCGC-0	M85747	M	NPSAD-196-A1	1	PVM	PVM	PVM_CD163
M85747-1-TCCACCATCCCAACTC-0	M85747	M	NPSAD-196-A1	1	MG	Adapt	Adapt_AIF1
M85747-1-TCCGAAAAGACGCCCT-0	M85747	M	NPSAD-196-A1	1	MG	Adapt	Adapt_TMEM163
M85747-1-TCCGATCTCACCTCTG-0	M85747	M	NPSAD-196-A1	1	MG	Adapt	Adapt_HIF1A
M85747-1-TCCGGGAGTTCCTAGA-0	M85747	M	NPSAD-196-A1	1	MG	Adapt	Adapt_IFI44L
M85747-1-TCCTAATGTACCAATC-0	M85747	M	NPSAD-196-A1	1	MG	Adapt	Adapt_HIF1A
M85747-1-TCGACCTGTCGCTTGG-0	M85747	M	NPSAD-196-A1	1	MG	Adapt	Adapt_IFI44L
M85747-1-TCGACCTGTTGGCCTG-0	M85747	M	NPSAD-196-A1	1	MG	Adapt	Adapt_IFI44L
M85747-1-TCGACGGGTCGTGTTA-0	M85747	M	NPSAD-196-A1	1	MG	Adapt	Adapt_CCL3
M85747-1-TCGCACTCAAGTCCCG-0	M85747	M	NPSAD-196-A1	1	MG	Homeo	Homeo_PICALM
M85747-1-TCGTAGATCCTTTAGT-0	M85747	M	NPSAD-196-A1	1	MG	Adapt	Adapt_IFI44L
M85747-1-TCGTCCAGTCCTGAAT-0	M85747	M	NPSAD-196-A1	1	MG	Homeo	Homeo_PICALM
M85747-1-TCGTCCATCTGGGCAC-0	M85747	M	NPSAD-196-A1	1	MG	Adapt	Adapt_IFI44L
M85747-1-TCTATACTCTATCGTT-0	M85747	M	NPSAD-196-A1	1	PVM	PVM	PVM_CD163
M85747-1-TCTCACGGTAGAAACT-0	M85747	M	NPSAD-196-A1	1	MG	Adapt	Adapt_TMEM163
M85747-1-TCTGCCACAAAGGAGA-0	M85747	M	NPSAD-196-A1	1	MG	Adapt	Adapt_IFI44L
M85747-1-TCTGTCGAGCTACTGT-0	M85747	M	NPSAD-196-A1	1	MG	Adapt	Adapt_IFI44L
M85747-1-TCTTTGACAGAGCCCT-0	M85747	M	NPSAD-196-A1	1	MG	Adapt	Adapt_TMEM163
M85747-1-TGAGCATGTATTGCCA-0	M85747	M	NPSAD-196-A1	1	MG	Adapt	Adapt_HIF1A
M85747-1-TGAGCATTCGAATCCA-0	M85747	M	NPSAD-196-A1	1	MG	Adapt	Adapt_AIF1
M85747-1-TGAGCGCGTGCCCACA-0	M85747	M	NPSAD-196-A1	1	PVM	PVM	PVM_CD163
M85747-1-TGATGGTAGGTTGAGC-0	M85747	M	NPSAD-196-A1	1	PVM	PVM	PVM_CD163
M85747-1-TGATTCTAGGTTAAAC-0	M85747	M	NPSAD-196-A1	1	MG	Adapt	Adapt_IFI44L
M85747-1-TGCACGGCAGGAACCA-0	M85747	M	NPSAD-196-A1	1	MG	Adapt	Adapt_IFI44L
M85747-1-TGCACGGTCGCGATCG-0	M85747	M	NPSAD-196-A1	1	MG	Adapt	Adapt_IFI44L
M85747-1-TGCAGATCATAGCTGT-0	M85747	M	NPSAD-196-A1	1	MG	Adapt	Adapt_TMEM163
M85747-1-TGCAGGCCAATAGTAG-0	M85747	M	NPSAD-196-A1	1	MG	Adapt	Adapt_IFI44L
M85747-1-TGCAGTAAGCCACTCG-0	M85747	M	NPSAD-196-A1	1	MG	Adapt	Adapt_TMEM163
M85747-1-TGCGATAAGCCAGTAG-0	M85747	M	NPSAD-196-A1	1	MG	Adapt	Adapt_TMEM163
M85747-1-TGGAACTCACGCTTAA-0	M85747	M	NPSAD-196-A1	1	MG	Adapt	Adapt_AIF1
M85747-1-TGGATGTAGAAATCCA-0	M85747	M	NPSAD-196-A1	1	MG	Prolif	Prolif_MKI67
M85747-1-TGGCGTGCACAACCGC-0	M85747	M	NPSAD-196-A1	1	MG	Adapt	Adapt_IFI44L
M85747-1-TGGTACAAGTGGCGAT-0	M85747	M	NPSAD-196-A1	1	MG	Adapt	Adapt_IFI44L
M85747-1-TGGTACAGTATCAGGG-0	M85747	M	NPSAD-196-A1	1	MG	Adapt	Adapt_HIF1A
M85747-1-TGTGATGGTTGAAGTA-0	M85747	M	NPSAD-196-A1	1	MG	Adapt	Adapt_HIF1A
M85747-1-TGTTACTTCGTAGGAG-0	M85747	M	NPSAD-196-A1	1	MG	Adapt	Adapt_IFI44L
M85747-1-TGTTCATAGCCTGAAG-0	M85747	M	NPSAD-196-A1	1	MG	Homeo	Homeo_PICALM
M85747-1-TGTTCTATCAACCCGG-0	M85747	M	NPSAD-196-A1	1	MG	Adapt	Adapt_AIF1
M85747-1-TTACCATAGTATAGAC-0	M85747	M	NPSAD-196-A1	1	MG	Adapt	Adapt_TMEM163
M85747-1-TTACCGCTCATTCGTT-0	M85747	M	NPSAD-196-A1	1	MG	Adapt	Adapt_HIF1A
M85747-1-TTACGCCTCCACTGAA-0	M85747	M	NPSAD-196-A1	1	MG	Adapt	Adapt_IFI44L
M85747-1-TTATTGCCACTACGGC-0	M85747	M	NPSAD-196-A1	1	MG	Adapt	Adapt_IFI44L
M85747-1-TTCACGCCAGCCATTA-0	M85747	M	NPSAD-196-A1	1	MG	Adapt	Adapt_IFI44L
M85747-1-TTCATGTTCTAGTACG-0	M85747	M	NPSAD-196-A1	1	MG	Adapt	Adapt_IFI44L
M85747-1-TTCCGGTCACACACTA-0	M85747	M	NPSAD-196-A1	1	MG	Adapt	Adapt_AIF1
M85747-1-TTCCGGTGTGAGTGAC-0	M85747	M	NPSAD-196-A1	1	MG	Adapt	Adapt_TMEM163
M85747-1-TTCGCTGGTTGTCATG-0	M85747	M	NPSAD-196-A1	1	MG	Adapt	Adapt_IFI44L
M85747-1-TTCGGTCTCTCCCTAG-0	M85747	M	NPSAD-196-A1	1	MG	Adapt	Adapt_IFI44L
M85747-1-TTGACCCCACAGCGCT-0	M85747	M	NPSAD-196-A1	1	MG	Adapt	Adapt_HIF1A
M85747-1-TTGCCTGGTATAGCTC-0	M85747	M	NPSAD-196-A1	1	PVM	PVM	PVM_CD163
M85747-1-TTGCCTGTCAGTGATC-0	M85747	M	NPSAD-196-A1	1	MG	Adapt	Adapt_TMEM163
M85747-1-TTGCTGCGTTTCGCTC-0	M85747	M	NPSAD-196-A1	1	PVM	PVM	PVM_CD163
M85747-1-TTGTGTTGTCCAGGTC-0	M85747	M	NPSAD-196-A1	1	MG	Adapt	Adapt_HIF1A
M85747-1-TTTACCAGTCTACACA-0	M85747	M	NPSAD-196-A1	1	MG	Homeo	Homeo_PICALM
M85747-1-TTTATGCCATATAGCC-0	M85747	M	NPSAD-196-A1	1	PVM	PVM	PVM_CD163
M85747-1-TTTCAGTAGTGGATTA-0	M85747	M	NPSAD-196-A1	1	MG	Adapt	Adapt_HIF1A
M85747-1-TTTCAGTGTCAAACGG-0	M85747	M	NPSAD-196-A1	1	MG	Prolif	Prolif_MKI67
M85747-1-TTTGTTGAGATCCAAA-0	M85747	M	NPSAD-196-A1	1	MG	Homeo	Homeo_FRMD4A
M85747-2-AAACGCTAGGGCAGAG-1	M85747	M	NPSAD-196-A2	2	MG	Prolif	Prolif_MKI67
M85747-2-AAAGGATTCATTTGGG-1	M85747	M	NPSAD-196-A2	2	PVM	PVM	PVM_CD163
M85747-2-AAAGTCCGTTGTGCAT-1	M85747	M	NPSAD-196-A2	2	PVM	PVM	PVM_CD163
M85747-2-AACAAAGTCAAATAGG-1	M85747	M	NPSAD-196-A2	2	PVM	PVM	PVM_CD163
M85747-2-AACAACCAGGATACCG-1	M85747	M	NPSAD-196-A2	2	MG	Homeo	Homeo_PICALM
M85747-2-AACAAGAAGCTTGTTG-1	M85747	M	NPSAD-196-A2	2	MG	Adapt	Adapt_IFI44L
M85747-2-AACCCAACATTAGGCT-1	M85747	M	NPSAD-196-A2	2	MG	Adapt	Adapt_IFI44L
M85747-2-AACCTGATCGAGCCAC-1	M85747	M	NPSAD-196-A2	2	MG	Prolif	Prolif_MKI67
M85747-2-AACCTGATCGTGGCTG-1	M85747	M	NPSAD-196-A2	2	MG	Adapt	Adapt_AIF1
M85747-2-AAGACAAAGCCTGTGC-1	M85747	M	NPSAD-196-A2	2	MG	Adapt	Adapt_HIF1A
M85747-2-AAGACAACACAATGTC-1	M85747	M	NPSAD-196-A2	2	MG	Adapt	Adapt_HIST
M85747-2-AATAGAGTCATGAGGG-1	M85747	M	NPSAD-196-A2	2	MG	Adapt	Adapt_IFI44L
M85747-2-AATCGACTCTGGCCGA-1	M85747	M	NPSAD-196-A2	2	MG	Homeo	Homeo_PICALM
M85747-2-AATCGTGAGGATGAGA-1	M85747	M	NPSAD-196-A2	2	MG	Adapt	Adapt_IFI44L
M85747-2-AATGACCTCTACCTTA-1	M85747	M	NPSAD-196-A2	2	MG	Adapt	Adapt_IFI44L
M85747-2-AATTCCTAGTTTAGGA-1	M85747	M	NPSAD-196-A2	2	MG	Adapt	Adapt_HIF1A
M85747-2-ACACTGAAGCGTATGG-1	M85747	M	NPSAD-196-A2	2	MG	Adapt	Adapt_IFI44L
M85747-2-ACCAAACTCTCTGCCA-1	M85747	M	NPSAD-196-A2	2	MG	Adapt	Adapt_TMEM163
M85747-2-ACCACAATCCCATAGA-1	M85747	M	NPSAD-196-A2	2	PVM	PVM	PVM_CD163
M85747-2-ACCATTTGTTCCTAAG-1	M85747	M	NPSAD-196-A2	2	MG	Adapt	Adapt_IFI44L
M85747-2-ACCCTTGGTACCCGAC-1	M85747	M	NPSAD-196-A2	2	MG	Adapt	Adapt_HIST
M85747-2-ACCCTTGTCACAGTGT-1	M85747	M	NPSAD-196-A2	2	MG	Adapt	Adapt_IFI44L
M85747-2-ACCGTTCTCGTTTACT-1	M85747	M	NPSAD-196-A2	2	MG	Adapt	Adapt_AIF1
M85747-2-ACCTGAAGTGGAATGC-1	M85747	M	NPSAD-196-A2	2	MG	Homeo	Homeo_PICALM
M85747-2-ACCTGAATCCAACACA-1	M85747	M	NPSAD-196-A2	2	PVM	PVM	PVM_CD163
M85747-2-ACGATCATCTCAGAAC-1	M85747	M	NPSAD-196-A2	2	MG	Adapt	Adapt_TMEM163
M85747-2-ACGCACGTCCCACAGG-1	M85747	M	NPSAD-196-A2	2	MG	Adapt	Adapt_HIF1A
M85747-2-ACGGAAGGTTCATCTT-1	M85747	M	NPSAD-196-A2	2	MG	Adapt	Adapt_IFI44L
M85747-2-ACGTACATCTGCTTTA-1	M85747	M	NPSAD-196-A2	2	MG	Adapt	Adapt_IFI44L
M85747-2-ACGTTCCTCTTCCGTG-1	M85747	M	NPSAD-196-A2	2	MG	Adapt	Adapt_IFI44L
M85747-2-ACTACGACAGGTCAAG-1	M85747	M	NPSAD-196-A2	2	MG	Adapt	Adapt_HIST
M85747-2-ACTATCTCAGGTTCCG-1	M85747	M	NPSAD-196-A2	2	MG	Adapt	Adapt_HIF1A
M85747-2-ACTATGGCACTTCCTG-1	M85747	M	NPSAD-196-A2	2	PVM	PVM	PVM_CD163
M85747-2-ACTTAGGGTGACTATC-1	M85747	M	NPSAD-196-A2	2	MG	Adapt	Adapt_IFI44L
M85747-2-ACTTTCACAGACACCC-1	M85747	M	NPSAD-196-A2	2	MG	Prolif	Prolif_MKI67
M85747-2-ACTTTCATCAGCATTG-1	M85747	M	NPSAD-196-A2	2	MG	Adapt	Adapt_AIF1
M85747-2-AGAACCTAGGAGGTTC-1	M85747	M	NPSAD-196-A2	2	MG	Adapt	Adapt_IFI44L
M85747-2-AGACACTAGATTGTGA-1	M85747	M	NPSAD-196-A2	2	MG	Adapt	Adapt_HIF1A
M85747-2-AGAGAGCGTTGCCATA-1	M85747	M	NPSAD-196-A2	2	MG	Adapt	Adapt_HIST
M85747-2-AGAGCAGGTCGGCACT-1	M85747	M	NPSAD-196-A2	2	MG	Homeo	Homeo_PICALM
M85747-2-AGATGCTGTACGGTTT-1	M85747	M	NPSAD-196-A2	2	MG	Adapt	Adapt_IFI44L
M85747-2-AGCGTATCATCCGATA-1	M85747	M	NPSAD-196-A2	2	PVM	PVM	PVM_CD163
M85747-2-AGCGTATTCCTGTTAT-1	M85747	M	NPSAD-196-A2	2	MG	Adapt	Adapt_IFI44L
M85747-2-AGCTACATCGTTCGCT-1	M85747	M	NPSAD-196-A2	2	MG	Adapt	Adapt_IFI44L
M85747-2-AGCTTCCAGTGGAAAG-1	M85747	M	NPSAD-196-A2	2	MG	Adapt	Adapt_HIF1A
M85747-2-AGGAGGTGTCCTGGTG-1	M85747	M	NPSAD-196-A2	2	MG	Adapt	Adapt_HIST
M85747-2-AGGAGGTTCTGTCTCG-1	M85747	M	NPSAD-196-A2	2	MG	Adapt	Adapt_HIF1A
M85747-2-AGGCCACCAGCCCAGT-1	M85747	M	NPSAD-196-A2	2	MG	Adapt	Adapt_IFI44L
M85747-2-AGGGCCTCACGGTCTG-1	M85747	M	NPSAD-196-A2	2	MG	Adapt	Adapt_HIF1A
M85747-2-AGGGCCTGTAACATCC-1	M85747	M	NPSAD-196-A2	2	MG	Adapt	Adapt_TMEM163
M85747-2-AGGGTGAAGATGCAGC-1	M85747	M	NPSAD-196-A2	2	MG	Adapt	Adapt_TMEM163
M85747-2-AGGGTTTGTCGAAGCA-1	M85747	M	NPSAD-196-A2	2	PVM	PVM	PVM_CD163
M85747-2-AGGTTGTTCATCCTGC-1	M85747	M	NPSAD-196-A2	2	MG	Homeo	Homeo_PICALM
M85747-2-AGTCACAGTCTTACAG-1	M85747	M	NPSAD-196-A2	2	PVM	PVM	PVM_CD163
M85747-2-AGTGACTTCTACACTT-1	M85747	M	NPSAD-196-A2	2	MG	Adapt	Adapt_IFI44L
M85747-2-AGTGATCCATGGCCAC-1	M85747	M	NPSAD-196-A2	2	PVM	PVM	PVM_CD163
M85747-2-AGTTAGCAGCTCGGCT-1	M85747	M	NPSAD-196-A2	2	PVM	PVM	PVM_CD163
M85747-2-ATAGAGAGTATTCTCT-1	M85747	M	NPSAD-196-A2	2	MG	Homeo	Homeo_PICALM
M85747-2-ATCCCTGAGCGATGAC-1	M85747	M	NPSAD-196-A2	2	MG	Adapt	Adapt_HIF1A
M85747-2-ATCGCCTAGCCTGAAG-1	M85747	M	NPSAD-196-A2	2	MG	Adapt	Adapt_IFI44L
M85747-2-ATCGTAGTCGGCCCAA-1	M85747	M	NPSAD-196-A2	2	MG	Adapt	Adapt_IFI44L
M85747-2-ATCTTCACAGAGTCTT-1	M85747	M	NPSAD-196-A2	2	MG	Adapt	Adapt_HIST
M85747-2-ATGACCACATCTGCGG-1	M85747	M	NPSAD-196-A2	2	MG	Adapt	Adapt_TMEM163
M85747-2-ATGAGTCAGTCTAACC-1	M85747	M	NPSAD-196-A2	2	MG	Adapt	Adapt_AIF1
M85747-2-ATGGGTTCAATTGAGA-1	M85747	M	NPSAD-196-A2	2	MG	Adapt	Adapt_AIF1
M85747-2-ATGGTTGTCCCTTTGG-1	M85747	M	NPSAD-196-A2	2	MG	Adapt	Adapt_IFI44L
M85747-2-ATTATCCGTCTCGACG-1	M85747	M	NPSAD-196-A2	2	MG	Adapt	Adapt_HIF1A
M85747-2-ATTCGTTTCCGGGACT-1	M85747	M	NPSAD-196-A2	2	MG	Adapt	Adapt_IFI44L
M85747-2-ATTCTTGCAAGGCAAC-1	M85747	M	NPSAD-196-A2	2	MG	Adapt	Adapt_IFI44L
M85747-2-ATTGGGTCAGGAAGTC-1	M85747	M	NPSAD-196-A2	2	MG	Adapt	Adapt_AIF1
M85747-2-CAAGGGAGTTTGTTCT-1	M85747	M	NPSAD-196-A2	2	MG	Homeo	Homeo_FRMD4A
M85747-2-CAATCGAGTGCGTGCT-1	M85747	M	NPSAD-196-A2	2	MG	Adapt	Adapt_IFI44L
M85747-2-CAATTTCCATGGCTAT-1	M85747	M	NPSAD-196-A2	2	MG	Adapt	Adapt_TMEM163
M85747-2-CACAGATGTTCGAGCC-1	M85747	M	NPSAD-196-A2	2	MG	Adapt	Adapt_HIF1A
M85747-2-CACCAAATCTTGGCTC-1	M85747	M	NPSAD-196-A2	2	MG	Adapt	Adapt_IFI44L
M85747-2-CACGGGTCAATTGTGC-1	M85747	M	NPSAD-196-A2	2	MG	Adapt	Adapt_AIF1
M85747-2-CACGGGTCATGAGTAA-1	M85747	M	NPSAD-196-A2	2	MG	Adapt	Adapt_AIF1
M85747-2-CACGGGTGTATTGAGA-1	M85747	M	NPSAD-196-A2	2	MG	Adapt	Adapt_IFI44L
M85747-2-CACGTTCGTATATGGA-1	M85747	M	NPSAD-196-A2	2	MG	Adapt	Adapt_TMEM163
M85747-2-CACTGTCGTTCAAACC-1	M85747	M	NPSAD-196-A2	2	MG	Adapt	Adapt_HIF1A
M85747-2-CAGATACGTCTGATAC-1	M85747	M	NPSAD-196-A2	2	MG	Adapt	Adapt_HIF1A
M85747-2-CAGCGTGTCTATACTC-1	M85747	M	NPSAD-196-A2	2	MG	Adapt	Adapt_HIF1A
M85747-2-CAGGCCAAGTCGAAAT-1	M85747	M	NPSAD-196-A2	2	MG	Adapt	Adapt_IFI44L
M85747-2-CAGGTATCATCGGAAG-1	M85747	M	NPSAD-196-A2	2	MG	Adapt	Adapt_TMEM163
M85747-2-CAGTTCCTCTAGCATG-1	M85747	M	NPSAD-196-A2	2	MG	Adapt	Adapt_IFI44L
M85747-2-CATACAGCATTCTCCG-1	M85747	M	NPSAD-196-A2	2	MG	Adapt	Adapt_IFI44L
M85747-2-CATCCACCAGTAACCT-1	M85747	M	NPSAD-196-A2	2	PVM	PVM	PVM_CD163
M85747-2-CATTCCGGTATAGCTC-1	M85747	M	NPSAD-196-A2	2	MG	Homeo	Homeo_PICALM
M85747-2-CATTGAGGTGGACTGA-1	M85747	M	NPSAD-196-A2	2	PVM	PVM	PVM_CD163
M85747-2-CCAAGCGCATGAGGGT-1	M85747	M	NPSAD-196-A2	2	MG	Adapt	Adapt_TMEM163
M85747-2-CCAATGAAGTCAACAA-1	M85747	M	NPSAD-196-A2	2	MG	Adapt	Adapt_TMEM163
M85747-2-CCAATGATCGACACCG-1	M85747	M	NPSAD-196-A2	2	MG	Adapt	Adapt_TMEM163
M85747-2-CCAATTTGTCTCCTGT-1	M85747	M	NPSAD-196-A2	2	MG	Adapt	Adapt_HIF1A
M85747-2-CCACACTAGGATGTTA-1	M85747	M	NPSAD-196-A2	2	PVM	PVM	PVM_CD163
M85747-2-CCACGTTGTCACTAGT-1	M85747	M	NPSAD-196-A2	2	MG	Adapt	Adapt_TMEM163
M85747-2-CCCATTGGTCGTTATG-1	M85747	M	NPSAD-196-A2	2	MG	Adapt	Adapt_IFI44L
M85747-2-CCCATTGTCTGGAAGG-1	M85747	M	NPSAD-196-A2	2	MG	Adapt	Adapt_AIF1
M85747-2-CCCGAAGTCTAATTCC-1	M85747	M	NPSAD-196-A2	2	MG	Adapt	Adapt_IFI44L
M85747-2-CCGGGTATCGGTAGAG-1	M85747	M	NPSAD-196-A2	2	MG	Adapt	Adapt_IFI44L
M85747-2-CCGTAGGCATTAGGCT-1	M85747	M	NPSAD-196-A2	2	MG	Adapt	Adapt_IFI44L
M85747-2-CCTATCGCAACCGCCA-1	M85747	M	NPSAD-196-A2	2	MG	Adapt	Adapt_TMEM163
M85747-2-CCTCAACCAAGCGCAA-1	M85747	M	NPSAD-196-A2	2	MG	Adapt	Adapt_IFI44L
M85747-2-CCTCAACTCCCAACTC-1	M85747	M	NPSAD-196-A2	2	MG	Adapt	Adapt_TMEM163
M85747-2-CCTCACACAACAAGTA-1	M85747	M	NPSAD-196-A2	2	MG	Homeo	Homeo_PICALM
M85747-2-CCTCACAGTAGTCGGA-1	M85747	M	NPSAD-196-A2	2	MG	Adapt	Adapt_IFI44L
M85747-2-CCTCAGTGTACAGGTG-1	M85747	M	NPSAD-196-A2	2	MG	Homeo	Homeo_PICALM
M85747-2-CCTCATGCACGGGCTT-1	M85747	M	NPSAD-196-A2	2	MG	Homeo	Homeo_PICALM
M85747-2-CCTTTGGCATCATCCC-1	M85747	M	NPSAD-196-A2	2	PVM	PVM	PVM_CD163
M85747-2-CGACAGCGTCCACATA-1	M85747	M	NPSAD-196-A2	2	MG	Homeo	Homeo_PICALM
M85747-2-CGAGTGCTCTTAATCC-1	M85747	M	NPSAD-196-A2	2	MG	Adapt	Adapt_IFI44L
M85747-2-CGGACACAGGACCCAA-1	M85747	M	NPSAD-196-A2	2	MG	Adapt	Adapt_HIF1A
M85747-2-CGGGCATAGACCTGGA-1	M85747	M	NPSAD-196-A2	2	MG	Adapt	Adapt_IFI44L
M85747-2-CGGTCAGAGGACTGGT-1	M85747	M	NPSAD-196-A2	2	MG	Adapt	Adapt_IFI44L
M85747-2-CGTAAGTGTAAGCAAT-1	M85747	M	NPSAD-196-A2	2	MG	Adapt	Adapt_IFI44L
M85747-2-CGTAGTATCGAGTACT-1	M85747	M	NPSAD-196-A2	2	MG	Adapt	Adapt_TMEM163
M85747-2-CGTCAAATCGCACTCT-1	M85747	M	NPSAD-196-A2	2	MG	Homeo	Homeo_PICALM
M85747-2-CGTCAAATCTCGCCTA-1	M85747	M	NPSAD-196-A2	2	MG	Adapt	Adapt_TMEM163
M85747-2-CGTCCATGTGTCGATT-1	M85747	M	NPSAD-196-A2	2	MG	Adapt	Adapt_IFI44L
M85747-2-CGTGCTTCAGGTGTGA-1	M85747	M	NPSAD-196-A2	2	MG	Adapt	Adapt_TMEM163
M85747-2-CGTTCTGTCGCTTACC-1	M85747	M	NPSAD-196-A2	2	MG	Adapt	Adapt_IFI44L
M85747-2-CTAAGTGCAATCACGT-1	M85747	M	NPSAD-196-A2	2	MG	Adapt	Adapt_HIF1A
M85747-2-CTAGGTAAGTGATAAC-1	M85747	M	NPSAD-196-A2	2	MG	Adapt	Adapt_IFI44L
M85747-2-CTATAGGTCGATTGAC-1	M85747	M	NPSAD-196-A2	2	MG	Adapt	Adapt_HIF1A
M85747-2-CTATAGGTCTTCTTCC-1	M85747	M	NPSAD-196-A2	2	MG	Adapt	Adapt_IFI44L
M85747-2-CTATCCGGTAGACTGG-1	M85747	M	NPSAD-196-A2	2	MG	Adapt	Adapt_TMEM163
M85747-2-CTCAACCCAACAAGAT-1	M85747	M	NPSAD-196-A2	2	MG	Adapt	Adapt_IFI44L
M85747-2-CTCAGTCAGTCGAAAT-1	M85747	M	NPSAD-196-A2	2	MG	Adapt	Adapt_TMEM163
M85747-2-CTCCCTCTCTTCACGC-1	M85747	M	NPSAD-196-A2	2	MG	Adapt	Adapt_IFI44L
M85747-2-CTCTCAGGTATCCTCC-1	M85747	M	NPSAD-196-A2	2	MG	Homeo	Homeo_PICALM
M85747-2-CTGAGCGCAGTGTGCC-1	M85747	M	NPSAD-196-A2	2	MG	Adapt	Adapt_HIF1A
M85747-2-CTGCCTAGTATGTCTG-1	M85747	M	NPSAD-196-A2	2	MG	Adapt	Adapt_IFI44L
M85747-2-CTGTACCAGTGTCATC-1	M85747	M	NPSAD-196-A2	2	MG	Adapt	Adapt_HIF1A
M85747-2-CTGTATTGTGACAGCA-1	M85747	M	NPSAD-196-A2	2	MG	Adapt	Adapt_HIST
M85747-2-CTTAGGATCGGACCAC-1	M85747	M	NPSAD-196-A2	2	MG	Adapt	Adapt_HIST
M85747-2-CTTCGGTAGTGATCGG-1	M85747	M	NPSAD-196-A2	2	MG	Adapt	Adapt_AIF1
M85747-2-CTTCTAAAGTGCGTCC-1	M85747	M	NPSAD-196-A2	2	PVM	PVM	PVM_CD163
M85747-2-GAAACCTGTGTAACGG-1	M85747	M	NPSAD-196-A2	2	MG	Adapt	Adapt_IFI44L
M85747-2-GAACACTGTTGTCATG-1	M85747	M	NPSAD-196-A2	2	MG	Adapt	Adapt_IFI44L
M85747-2-GAACGTTTCTATCGTT-1	M85747	M	NPSAD-196-A2	2	MG	Adapt	Adapt_HIF1A
M85747-2-GAAGCGATCATCAGTG-1	M85747	M	NPSAD-196-A2	2	MG	Adapt	Adapt_HIF1A
M85747-2-GAAGGGTCATCCGAGC-1	M85747	M	NPSAD-196-A2	2	MG	Adapt	Adapt_IFI44L
M85747-2-GAAGTAAGTCCTCCAT-1	M85747	M	NPSAD-196-A2	2	MG	Adapt	Adapt_TMEM163
M85747-2-GAATCACGTGTGCCTG-1	M85747	M	NPSAD-196-A2	2	MG	Adapt	Adapt_HIF1A
M85747-2-GACAGCCTCAGTAGGG-1	M85747	M	NPSAD-196-A2	2	MG	Adapt	Adapt_HIF1A
M85747-2-GACATCACAGGCACTC-1	M85747	M	NPSAD-196-A2	2	MG	Adapt	Adapt_HIF1A
M85747-2-GACCGTGTCACAGTGT-1	M85747	M	NPSAD-196-A2	2	MG	Adapt	Adapt_TMEM163
M85747-2-GACCTTCGTCAGTCTA-1	M85747	M	NPSAD-196-A2	2	MG	Adapt	Adapt_TMEM163
M85747-2-GACTATGAGCTAAATG-1	M85747	M	NPSAD-196-A2	2	MG	Adapt	Adapt_TMEM163
M85747-2-GACTCAAGTCGAACAG-1	M85747	M	NPSAD-196-A2	2	MG	Adapt	Adapt_AIF1
M85747-2-GAGAAATCAGCTGCCA-1	M85747	M	NPSAD-196-A2	2	MG	Adapt	Adapt_IFI44L
M85747-2-GAGAAATTCGTTCATT-1	M85747	M	NPSAD-196-A2	2	MG	Adapt	Adapt_HIF1A
M85747-2-GAGTGTTCAAGTGATA-1	M85747	M	NPSAD-196-A2	2	MG	Adapt	Adapt_IFI44L
M85747-2-GATAGAATCGTCTACC-1	M85747	M	NPSAD-196-A2	2	MG	Adapt	Adapt_HIF1A
M85747-2-GATAGCTCAGCGTACC-1	M85747	M	NPSAD-196-A2	2	MG	Adapt	Adapt_TMEM163
M85747-2-GATCGTATCAAGTGGG-1	M85747	M	NPSAD-196-A2	2	MG	Adapt	Adapt_IFI44L
M85747-2-GATGACTGTTGCATTG-1	M85747	M	NPSAD-196-A2	2	MG	Adapt	Adapt_HIF1A
M85747-2-GATGCTAAGTCACTGT-1	M85747	M	NPSAD-196-A2	2	MG	Adapt	Adapt_HIF1A
M85747-2-GATTCGAAGCAAACAT-1	M85747	M	NPSAD-196-A2	2	MG	Homeo	Homeo_PICALM
M85747-2-GATTCTTAGCTCTGTA-1	M85747	M	NPSAD-196-A2	2	MG	Adapt	Adapt_AIF1
M85747-2-GATTGGTAGAAAGCGA-1	M85747	M	NPSAD-196-A2	2	MG	Adapt	Adapt_AIF1
M85747-2-GATTGGTAGATTAGCA-1	M85747	M	NPSAD-196-A2	2	MG	ADAM	ADAM_GPNMB
M85747-2-GCAACATTCTTTGGAG-1	M85747	M	NPSAD-196-A2	2	MG	Adapt	Adapt_TMEM163
M85747-2-GCACGGTTCGTTCAGA-1	M85747	M	NPSAD-196-A2	2	MG	Adapt	Adapt_TMEM163
M85747-2-GCACGTGCAGCTACAT-1	M85747	M	NPSAD-196-A2	2	MG	Adapt	Adapt_IFI44L
M85747-2-GCATCTCAGTCCCAAT-1	M85747	M	NPSAD-196-A2	2	MG	Prolif	Prolif_MKI67
M85747-2-GCATCTCTCAATCCAG-1	M85747	M	NPSAD-196-A2	2	MG	Adapt	Adapt_IFI44L
M85747-2-GCCAACGTCAAAGACA-1	M85747	M	NPSAD-196-A2	2	MG	Adapt	Adapt_IFI44L
M85747-2-GCCCAGACACGGTGTC-1	M85747	M	NPSAD-196-A2	2	MG	Adapt	Adapt_IFI44L
M85747-2-GCCGTGAAGTGTACCT-1	M85747	M	NPSAD-196-A2	2	MG	Prolif	Prolif_MKI67
M85747-2-GCCGTGAGTGGTTTGT-1	M85747	M	NPSAD-196-A2	2	PVM	PVM	PVM_CD163
M85747-2-GCCTGTTAGCAACAGC-1	M85747	M	NPSAD-196-A2	2	MG	Adapt	Adapt_HIST
M85747-2-GCGGAAAAGGGCCCTT-1	M85747	M	NPSAD-196-A2	2	PVM	PVM	PVM_CD163
M85747-2-GCGGATCGTAAGGTCG-1	M85747	M	NPSAD-196-A2	2	MG	Adapt	Adapt_HIST
M85747-2-GCTACAACACAAGCTT-1	M85747	M	NPSAD-196-A2	2	PVM	PVM	PVM_CD163
M85747-2-GCTACAAGTGCATTTG-1	M85747	M	NPSAD-196-A2	2	MG	Homeo	Homeo_PICALM
M85747-2-GGAACCCCAAAGGGCT-1	M85747	M	NPSAD-196-A2	2	MG	Homeo	Homeo_FRMD4A
M85747-2-GGAGAACGTGAGCTCC-1	M85747	M	NPSAD-196-A2	2	MG	Adapt	Adapt_HIF1A
M85747-2-GGAGGTATCCACTGAA-1	M85747	M	NPSAD-196-A2	2	MG	Adapt	Adapt_HIST
M85747-2-GGATCTACACCGTGGT-1	M85747	M	NPSAD-196-A2	2	PVM	PVM	PVM_CD163
M85747-2-GGATGTTGTGGGTTGA-1	M85747	M	NPSAD-196-A2	2	MG	Homeo	Homeo_FRMD4A
M85747-2-GGCACGTAGAGCAAGA-1	M85747	M	NPSAD-196-A2	2	MG	Adapt	Adapt_IFI44L
M85747-2-GGGACCTTCTTCGATT-1	M85747	M	NPSAD-196-A2	2	PVM	PVM	PVM_CD163
M85747-2-GGGAGATAGAAGCCAC-1	M85747	M	NPSAD-196-A2	2	MG	Adapt	Adapt_AIF1
M85747-2-GGGAGTAAGTAGAGTT-1	M85747	M	NPSAD-196-A2	2	MG	Adapt	Adapt_TMEM163
M85747-2-GGGATCCGTTATGTGC-1	M85747	M	NPSAD-196-A2	2	MG	Adapt	Adapt_IFI44L
M85747-2-GGGCGTTTCGAGAACG-1	M85747	M	NPSAD-196-A2	2	MG	Homeo	Homeo_PICALM
M85747-2-GGGCTACCAGACATCT-1	M85747	M	NPSAD-196-A2	2	MG	Adapt	Adapt_IFI44L
M85747-2-GGGCTACGTCTAGGCC-1	M85747	M	NPSAD-196-A2	2	MG	Adapt	Adapt_HIF1A
M85747-2-GGGCTACTCCGTCAAA-1	M85747	M	NPSAD-196-A2	2	MG	Adapt	Adapt_IFI44L
M85747-2-GGGTCTGAGGTTACCT-1	M85747	M	NPSAD-196-A2	2	MG	Adapt	Adapt_HIF1A
M85747-2-GGGTTATCATGACAAA-1	M85747	M	NPSAD-196-A2	2	MG	Adapt	Adapt_IFI44L
M85747-2-GGTGAAGGTTCGGGTC-1	M85747	M	NPSAD-196-A2	2	MG	Adapt	Adapt_IFI44L
M85747-2-GGTGGCTCACAACATC-1	M85747	M	NPSAD-196-A2	2	MG	Adapt	Adapt_HIF1A
M85747-2-GTAACACTCGACTCCT-1	M85747	M	NPSAD-196-A2	2	MG	Adapt	Adapt_IFI44L
M85747-2-GTAGAGGCAAGGCCTC-1	M85747	M	NPSAD-196-A2	2	MG	Adapt	Adapt_IFI44L
M85747-2-GTAGCTAGTCTACGAT-1	M85747	M	NPSAD-196-A2	2	MG	Homeo	Homeo_PICALM
M85747-2-GTAGGAGGTCGGAACA-1	M85747	M	NPSAD-196-A2	2	MG	Homeo	Homeo_PICALM
M85747-2-GTAGGTTCAAATGAAC-1	M85747	M	NPSAD-196-A2	2	MG	Homeo	Homeo_PICALM
M85747-2-GTCACGGCAAGGACAC-1	M85747	M	NPSAD-196-A2	2	MG	Adapt	Adapt_IFI44L
M85747-2-GTCGCGAAGTTAGTAG-1	M85747	M	NPSAD-196-A2	2	MG	ADAM	ADAM_GPNMB
M85747-2-GTCGTAATCATTTCCA-1	M85747	M	NPSAD-196-A2	2	MG	Adapt	Adapt_AIF1
M85747-2-GTCGTTCAGCTGACTT-1	M85747	M	NPSAD-196-A2	2	MG	Homeo	Homeo_PICALM
M85747-2-GTGAGCCCAGAACTCT-1	M85747	M	NPSAD-196-A2	2	MG	Homeo	Homeo_FRMD4A
M85747-2-GTGATGTGTGAACCGA-1	M85747	M	NPSAD-196-A2	2	MG	Adapt	Adapt_HIF1A
M85747-2-GTGCAGCGTGCCCTTT-1	M85747	M	NPSAD-196-A2	2	MG	Homeo	Homeo_FRMD4A
M85747-2-GTGCTTCAGCAGGTCA-1	M85747	M	NPSAD-196-A2	2	MG	Prolif	Prolif_MKI67
M85747-2-GTGGGAACAGATTTCG-1	M85747	M	NPSAD-196-A2	2	MG	Homeo	Homeo_PICALM
M85747-2-GTGTAACGTCTGATCA-1	M85747	M	NPSAD-196-A2	2	MG	Adapt	Adapt_IFI44L
M85747-2-GTGTTCCTCTCTCTTC-1	M85747	M	NPSAD-196-A2	2	MG	Adapt	Adapt_IFI44L
M85747-2-GTTACCCTCCTGGGTG-1	M85747	M	NPSAD-196-A2	2	MG	Adapt	Adapt_HIF1A
M85747-2-GTTAGACAGAAGCGGG-1	M85747	M	NPSAD-196-A2	2	MG	Adapt	Adapt_AIF1
M85747-2-GTTCATTGTTCCACAA-1	M85747	M	NPSAD-196-A2	2	MG	Adapt	Adapt_IFI44L
M85747-2-GTTCCGTCAGACCCGT-1	M85747	M	NPSAD-196-A2	2	MG	Adapt	Adapt_IFI44L
M85747-2-GTTCGCTGTCAACGCC-1	M85747	M	NPSAD-196-A2	2	MG	Prolif	Prolif_MKI67
M85747-2-GTTGCGGAGCTGAGTG-1	M85747	M	NPSAD-196-A2	2	MG	Adapt	Adapt_HIF1A
M85747-2-GTTGCGGCAGTCACGC-1	M85747	M	NPSAD-196-A2	2	MG	Adapt	Adapt_AIF1
M85747-2-GTTGCTCCACAATGTC-1	M85747	M	NPSAD-196-A2	2	MG	Adapt	Adapt_IFI44L
M85747-2-TAAGCCAGTGGCTTGC-1	M85747	M	NPSAD-196-A2	2	MG	Adapt	Adapt_IFI44L
M85747-2-TAAGCGTGTGTCTTAG-1	M85747	M	NPSAD-196-A2	2	MG	Homeo	Homeo_PICALM
M85747-2-TACATTCCATCTGCGG-1	M85747	M	NPSAD-196-A2	2	MG	Adapt	Adapt_IFI44L
M85747-2-TACATTCTCACGAACT-1	M85747	M	NPSAD-196-A2	2	MG	Adapt	Adapt_IFI44L
M85747-2-TACCGGGTCAGTCACA-1	M85747	M	NPSAD-196-A2	2	MG	Adapt	Adapt_HIF1A
M85747-2-TACCTCGCAGACAAGC-1	M85747	M	NPSAD-196-A2	2	MG	Adapt	Adapt_IFI44L
M85747-2-TACCTCGTCATCGACA-1	M85747	M	NPSAD-196-A2	2	MG	Adapt	Adapt_HIF1A
M85747-2-TACTTCATCCAGTACA-1	M85747	M	NPSAD-196-A2	2	MG	Adapt	Adapt_TMEM163
M85747-2-TAGACCACAGTCACGC-1	M85747	M	NPSAD-196-A2	2	MG	Adapt	Adapt_IFI44L
M85747-2-TAGACTGCACCAACAT-1	M85747	M	NPSAD-196-A2	2	MG	Adapt	Adapt_HIF1A
M85747-2-TAGACTGCACGGTAGA-1	M85747	M	NPSAD-196-A2	2	MG	Adapt	Adapt_HIF1A
M85747-2-TAGGAGGTCCAGTACA-1	M85747	M	NPSAD-196-A2	2	MG	Adapt	Adapt_HIF1A
M85747-2-TAGTGCACAGTTCACA-1	M85747	M	NPSAD-196-A2	2	MG	Adapt	Adapt_IFI44L
M85747-2-TATACCTAGAATCGCG-1	M85747	M	NPSAD-196-A2	2	MG	Homeo	Homeo_PICALM
M85747-2-TATACCTCACCGGAAA-1	M85747	M	NPSAD-196-A2	2	MG	Adapt	Adapt_IFI44L
M85747-2-TATCGCCTCTAGTACG-1	M85747	M	NPSAD-196-A2	2	MG	Adapt	Adapt_TMEM163
M85747-2-TATGTTCCATTGGGAG-1	M85747	M	NPSAD-196-A2	2	MG	Adapt	Adapt_TMEM163
M85747-2-TATTGCTCACAAGCCC-1	M85747	M	NPSAD-196-A2	2	MG	Adapt	Adapt_IFI44L
M85747-2-TATTGGGGTTAGCTAC-1	M85747	M	NPSAD-196-A2	2	MG	Homeo	Homeo_PICALM
M85747-2-TCAATCTAGCGCTGCT-1	M85747	M	NPSAD-196-A2	2	MG	Homeo	Homeo_FRMD4A
M85747-2-TCACAAGCAGGGACTA-1	M85747	M	NPSAD-196-A2	2	MG	Adapt	Adapt_HIF1A
M85747-2-TCACACCTCAGCGCAC-1	M85747	M	NPSAD-196-A2	2	PVM	PVM	PVM_CD163
M85747-2-TCACTATTCACCCTTG-1	M85747	M	NPSAD-196-A2	2	MG	Homeo	Homeo_PICALM
M85747-2-TCACTCGCATACACCA-1	M85747	M	NPSAD-196-A2	2	MG	Adapt	Adapt_IFI44L
M85747-2-TCAGCAACAAATCAAG-1	M85747	M	NPSAD-196-A2	2	MG	Adapt	Adapt_TMEM163
M85747-2-TCAGCAAGTACAGTCT-1	M85747	M	NPSAD-196-A2	2	MG	Homeo	Homeo_PICALM
M85747-2-TCAGCCTCAGCTGTGC-1	M85747	M	NPSAD-196-A2	2	PVM	PVM	PVM_CD163
M85747-2-TCATCCGAGAGTATAC-1	M85747	M	NPSAD-196-A2	2	MG	Adapt	Adapt_TMEM163
M85747-2-TCATTTGGTATACAGA-1	M85747	M	NPSAD-196-A2	2	PVM	PVM	PVM_CD163
M85747-2-TCCACGTTCGCTGATA-1	M85747	M	NPSAD-196-A2	2	PVM	PVM	PVM_CD163
M85747-2-TCCCAGTGTCAAAGTA-1	M85747	M	NPSAD-196-A2	2	PVM	PVM	PVM_CD163
M85747-2-TCCTCTTAGTAGATCA-1	M85747	M	NPSAD-196-A2	2	MG	Adapt	Adapt_IFI44L
M85747-2-TCCTGCACACGGGTAA-1	M85747	M	NPSAD-196-A2	2	MG	Adapt	Adapt_TMEM163
M85747-2-TCCTGCACAGACTCTA-1	M85747	M	NPSAD-196-A2	2	MG	Homeo	Homeo_PICALM
M85747-2-TCGACCTCAGAGCCCT-1	M85747	M	NPSAD-196-A2	2	MG	Adapt	Adapt_IFI44L
M85747-2-TCGACGGGTAGTCGTT-1	M85747	M	NPSAD-196-A2	2	MG	Adapt	Adapt_IFI44L
M85747-2-TCGCACTTCGGCTGGT-1	M85747	M	NPSAD-196-A2	2	MG	Adapt	Adapt_IFI44L
M85747-2-TCGCTCAAGTGCCCGT-1	M85747	M	NPSAD-196-A2	2	PVM	PVM	PVM_CD163
M85747-2-TCGGGTGCACCAGTAT-1	M85747	M	NPSAD-196-A2	2	MG	Adapt	Adapt_IFI44L
M85747-2-TCGTGCTCATGACTAC-1	M85747	M	NPSAD-196-A2	2	MG	Adapt	Adapt_TMEM163
M85747-2-TCGTGCTTCCATTCAT-1	M85747	M	NPSAD-196-A2	2	MG	Adapt	Adapt_AIF1
M85747-2-TCTACCGAGGTTCATC-1	M85747	M	NPSAD-196-A2	2	PVM	PVM	PVM_CD163
M85747-2-TCTACCGCATCGCCTT-1	M85747	M	NPSAD-196-A2	2	MG	Adapt	Adapt_IFI44L
M85747-2-TCTATACTCAGCGTCG-1	M85747	M	NPSAD-196-A2	2	MG	Adapt	Adapt_TMEM163
M85747-2-TCTATCAGTACCGTGC-1	M85747	M	NPSAD-196-A2	2	MG	Adapt	Adapt_HIF1A
M85747-2-TCTGTCGCATACTTTC-1	M85747	M	NPSAD-196-A2	2	MG	Adapt	Adapt_IFI44L
M85747-2-TCTTAGTCAGTATACC-1	M85747	M	NPSAD-196-A2	2	MG	Adapt	Adapt_IFI44L
M85747-2-TGACGCGCAGCGTTTA-1	M85747	M	NPSAD-196-A2	2	MG	Adapt	Adapt_HIF1A
M85747-2-TGACTCCAGTGAGCCA-1	M85747	M	NPSAD-196-A2	2	MG	Adapt	Adapt_IFI44L
M85747-2-TGCATCCAGACCGTTT-1	M85747	M	NPSAD-196-A2	2	MG	Adapt	Adapt_IFI44L
M85747-2-TGCGATATCAAATGAG-1	M85747	M	NPSAD-196-A2	2	MG	Adapt	Adapt_AIF1
M85747-2-TGCGGGTCATGGGTCC-1	M85747	M	NPSAD-196-A2	2	MG	Adapt	Adapt_HIST
M85747-2-TGCTCCAGTGCAGGAT-1	M85747	M	NPSAD-196-A2	2	MG	Adapt	Adapt_IFI44L
M85747-2-TGGAACTTCGAGAACG-1	M85747	M	NPSAD-196-A2	2	MG	Adapt	Adapt_IFI44L
M85747-2-TGGAGGATCATGCCGG-1	M85747	M	NPSAD-196-A2	2	MG	Adapt	Adapt_IFI44L
M85747-2-TGGGCTGAGACCATGG-1	M85747	M	NPSAD-196-A2	2	MG	Adapt	Adapt_HIF1A
M85747-2-TGGGCTGGTAGCACGA-1	M85747	M	NPSAD-196-A2	2	MG	Adapt	Adapt_IFI44L
M85747-2-TGTAAGCGTCAGGTAG-1	M85747	M	NPSAD-196-A2	2	MG	Adapt	Adapt_IFI44L
M85747-2-TGTCCCATCCAAGGGA-1	M85747	M	NPSAD-196-A2	2	MG	Adapt	Adapt_IFI44L
M85747-2-TGTGAGTAGGATGAGA-1	M85747	M	NPSAD-196-A2	2	MG	Adapt	Adapt_IFI44L
M85747-2-TGTGATGGTCCACGCA-1	M85747	M	NPSAD-196-A2	2	MG	Adapt	Adapt_HIF1A
M85747-2-TGTGCGGAGACTTAAG-1	M85747	M	NPSAD-196-A2	2	MG	Homeo	Homeo_PICALM
M85747-2-TGTTCCGGTGCGGATA-1	M85747	M	NPSAD-196-A2	2	MG	Adapt	Adapt_AIF1
M85747-2-TTACGCCGTTTACCAG-1	M85747	M	NPSAD-196-A2	2	MG	Homeo	Homeo_PICALM
M85747-2-TTCAATCGTATAATGG-1	M85747	M	NPSAD-196-A2	2	MG	Adapt	Adapt_IFI44L
M85747-2-TTCACGCTCCACTGGG-1	M85747	M	NPSAD-196-A2	2	MG	Adapt	Adapt_AIF1
M85747-2-TTCATGTAGACATGCG-1	M85747	M	NPSAD-196-A2	2	MG	Adapt	Adapt_TMEM163
M85747-2-TTCATGTGTGCACAAG-1	M85747	M	NPSAD-196-A2	2	PVM	PVM	PVM_CD163
M85747-2-TTCCACGGTGGTTCTA-1	M85747	M	NPSAD-196-A2	2	MG	Adapt	Adapt_IFI44L
M85747-2-TTCCACGTCTTTGCTA-1	M85747	M	NPSAD-196-A2	2	MG	Adapt	Adapt_IFI44L
M85747-2-TTCCTCTAGCAAATCA-1	M85747	M	NPSAD-196-A2	2	MG	Adapt	Adapt_HIF1A
M85747-2-TTCCTTCAGGTCGTGA-1	M85747	M	NPSAD-196-A2	2	MG	Adapt	Adapt_HIF1A
M85747-2-TTCGCTGCAGAGTGTG-1	M85747	M	NPSAD-196-A2	2	MG	Adapt	Adapt_IFI44L
M85747-2-TTCTCTCGTTTACTTC-1	M85747	M	NPSAD-196-A2	2	PVM	PVM	PVM_CD163
M85747-2-TTCTTGAAGCTGAAAT-1	M85747	M	NPSAD-196-A2	2	MG	Adapt	Adapt_HIF1A
M85747-2-TTGCATTCAGATGCGA-1	M85747	M	NPSAD-196-A2	2	MG	Adapt	Adapt_IFI44L
M85747-2-TTGGTTTTCAGTAGGG-1	M85747	M	NPSAD-196-A2	2	MG	Adapt	Adapt_IFI44L
M85747-2-TTGTTGTAGATGCCGA-1	M85747	M	NPSAD-196-A2	2	PVM	PVM	PVM_CD163
M85747-2-TTGTTGTTCCTGGGTG-1	M85747	M	NPSAD-196-A2	2	MG	Adapt	Adapt_HIF1A
M85747-2-TTTCACACAATCCAGT-1	M85747	M	NPSAD-196-A2	2	MG	Adapt	Adapt_IFI44L
M85747-2-TTTCCTCTCATTTGCT-1	M85747	M	NPSAD-196-A2	2	MG	Adapt	Adapt_IFI44L
M85747-2-TTTGACTTCTTCGGTC-1	M85747	M	NPSAD-196-A2	2	MG	Adapt	Adapt_IFI44L
M85747-2-TTTGATCCAACAACAA-1	M85747	M	NPSAD-196-A2	2	MG	Adapt	Adapt_HIF1A
M85747-2-TTTGATCGTACACGTT-1	M85747	M	NPSAD-196-A2	2	MG	Adapt	Adapt_AIF1
M85824-1-AAACCCAAGTACGAGC-0	M85824	M	NPSAD-193-C1	1	MG	Homeo	Homeo_PICALM
M85824-1-AAAGGATGTCGTCATA-0	M85824	M	NPSAD-193-C1	1	MG	Homeo	Homeo_PICALM
M85824-1-AAATGGACACGGAAGT-0	M85824	M	NPSAD-193-C1	1	MG	Homeo	Homeo_PICALM
M85824-1-AACAACCAGAACTGAT-0	M85824	M	NPSAD-193-C1	1	MG	Homeo	Homeo_PICALM
M85824-1-AACCCAATCGATACGT-0	M85824	M	NPSAD-193-C1	1	MG	ADAM	ADAM_GPNMB
M85824-1-AACGAAACAGACGCTC-0	M85824	M	NPSAD-193-C1	1	MG	Homeo	Homeo_PICALM
M85824-1-AACGAAATCGTCGGGT-0	M85824	M	NPSAD-193-C1	1	MG	Adapt	Adapt_HSPA1A
M85824-1-AAGTTCGAGAGTGAAG-0	M85824	M	NPSAD-193-C1	1	MG	Homeo	Homeo_PICALM
M85824-1-AATCGACGTATGAGAT-0	M85824	M	NPSAD-193-C1	1	MG	Homeo	Homeo_PICALM
M85824-1-AATGGAAAGGTCTTTG-0	M85824	M	NPSAD-193-C1	1	MG	Homeo	Homeo_PICALM
M85824-1-ACACAGTGTGAGCGAT-0	M85824	M	NPSAD-193-C1	1	PVM	PVM	PVM_CD163
M85824-1-ACACGCGCACTGTGTA-0	M85824	M	NPSAD-193-C1	1	MG	Adapt	Adapt_HIST
M85824-1-ACCACAACATTGAGCT-0	M85824	M	NPSAD-193-C1	1	MG	Adapt	Adapt_HIST
M85824-1-AGCATCACATAGCTGT-0	M85824	M	NPSAD-193-C1	1	MG	Homeo	Homeo_PICALM
M85824-1-AGGAATAAGGTCGAGT-0	M85824	M	NPSAD-193-C1	1	MG	Homeo	Homeo_PICALM
M85824-1-AGTAGTCTCCTACGGG-0	M85824	M	NPSAD-193-C1	1	MG	ADAM	ADAM_GPNMB
M85824-1-ATACTTCTCGCCAATA-0	M85824	M	NPSAD-193-C1	1	MG	Homeo	Homeo_PICALM
M85824-1-ATCATTCAGAACCGCA-0	M85824	M	NPSAD-193-C1	1	MG	Homeo	Homeo_FRMD4A
M85824-1-ATCCCTGTCACTTTGT-0	M85824	M	NPSAD-193-C1	1	MG	Homeo	Homeo_PICALM
M85824-1-ATCGTAGCAGCTACAT-0	M85824	M	NPSAD-193-C1	1	MG	ADAM	ADAM_GPNMB
M85824-1-ATTCTTGTCATCGCCT-0	M85824	M	NPSAD-193-C1	1	MG	ADAM	ADAM_GPNMB
M85824-1-CAACGGCCACACCTTC-0	M85824	M	NPSAD-193-C1	1	PVM	PVM	PVM_CD163
M85824-1-CAAGAGGCAAATCCCA-0	M85824	M	NPSAD-193-C1	1	PVM	PVM	PVM_CD163
M85824-1-CAAGGGATCCACACCT-0	M85824	M	NPSAD-193-C1	1	PVM	PVM	PVM_CD163
M85824-1-CACGTTCAGTTGCATC-0	M85824	M	NPSAD-193-C1	1	MG	Homeo	Homeo_PICALM
M85824-1-CAGATACGTCTTTCAT-0	M85824	M	NPSAD-193-C1	1	MG	Homeo	Homeo_PICALM
M85824-1-CATAGACCACGACGCT-0	M85824	M	NPSAD-193-C1	1	MG	Homeo	Homeo_PICALM
M85824-1-CATGCCTTCTTTCGAT-0	M85824	M	NPSAD-193-C1	1	MG	Homeo	Homeo_PICALM
M85824-1-CCCTAACAGTCTAGAA-0	M85824	M	NPSAD-193-C1	1	MG	Homeo	Homeo_PICALM
M85824-1-CCGATGGGTGCCTATA-0	M85824	M	NPSAD-193-C1	1	PVM	PVM	PVM_CD163
M85824-1-CCTCAGTCAAATACAG-0	M85824	M	NPSAD-193-C1	1	MG	ADAM	ADAM_GPNMB
M85824-1-CCTTTGGAGATACTGA-0	M85824	M	NPSAD-193-C1	1	MG	Homeo	Homeo_FRMD4A
M85824-1-CGCCATTGTGTGTACT-0	M85824	M	NPSAD-193-C1	1	MG	Homeo	Homeo_PICALM
M85824-1-CTAACTTGTTGAGAGC-0	M85824	M	NPSAD-193-C1	1	MG	Homeo	Homeo_PICALM
M85824-1-CTATCTATCACCTTGC-0	M85824	M	NPSAD-193-C1	1	MG	Homeo	Homeo_PICALM
M85824-1-CTCTCGATCTGCGATA-0	M85824	M	NPSAD-193-C1	1	MG	Homeo	Homeo_PICALM
M85824-1-CTGTACCCAAAGGCTG-0	M85824	M	NPSAD-193-C1	1	MG	Homeo	Homeo_PICALM
M85824-1-GAAGGACGTGCCTGAC-0	M85824	M	NPSAD-193-C1	1	PVM	PVM	PVM_CD163
M85824-1-GACATCAAGACGGTTG-0	M85824	M	NPSAD-193-C1	1	MG	Homeo	Homeo_PICALM
M85824-1-GACGTTACAACTAGAA-0	M85824	M	NPSAD-193-C1	1	MG	Homeo	Homeo_PICALM
M85824-1-GAGTTGTAGTTAACAG-0	M85824	M	NPSAD-193-C1	1	MG	ADAM	ADAM_GPNMB
M85824-1-GATTCTTTCCGCACTT-0	M85824	M	NPSAD-193-C1	1	MG	Homeo	Homeo_PICALM
M85824-1-GGAATGGAGCGCCTTG-0	M85824	M	NPSAD-193-C1	1	PVM	PVM	PVM_CD163
M85824-1-GGAGCAAAGCCGATCC-0	M85824	M	NPSAD-193-C1	1	MG	Homeo	Homeo_PICALM
M85824-1-GGAGGATTCATCGGGC-0	M85824	M	NPSAD-193-C1	1	MG	Homeo	Homeo_FRMD4A
M85824-1-GGATGTTTCCACACAA-0	M85824	M	NPSAD-193-C1	1	MG	Homeo	Homeo_PICALM
M85824-1-GGGTCTGCACGCACCA-0	M85824	M	NPSAD-193-C1	1	MG	ADAM	ADAM_GPNMB
M85824-1-GTAACCAGTCGACTGC-0	M85824	M	NPSAD-193-C1	1	MG	Adapt	Adapt_AIF1
M85824-1-GTAGAGGGTCTACGTA-0	M85824	M	NPSAD-193-C1	1	MG	Adapt	Adapt_HSPA1A
M85824-1-GTCGTAAAGGCGATAC-0	M85824	M	NPSAD-193-C1	1	MG	Homeo	Homeo_PICALM
M85824-1-GTGTCCTGTAACGCGA-0	M85824	M	NPSAD-193-C1	1	MG	Homeo	Homeo_PICALM
M85824-1-GTGTTAGGTAACGTTC-0	M85824	M	NPSAD-193-C1	1	PVM	PVM	PVM_CD163
M85824-1-GTTGAACAGATCGCTT-0	M85824	M	NPSAD-193-C1	1	MG	Homeo	Homeo_PICALM
M85824-1-TAAGCACTCCATAAGC-0	M85824	M	NPSAD-193-C1	1	MG	ADAM	ADAM_GPNMB
M85824-1-TAATTCCTCGGCCAAC-0	M85824	M	NPSAD-193-C1	1	MG	Homeo	Homeo_PICALM
M85824-1-TACAGGTCAACTCGTA-0	M85824	M	NPSAD-193-C1	1	MG	Homeo	Homeo_PICALM
M85824-1-TACTGCCCACCAAAGG-0	M85824	M	NPSAD-193-C1	1	PVM	PVM	PVM_CD163
M85824-1-TACTTACAGGTATTGA-0	M85824	M	NPSAD-193-C1	1	MG	Homeo	Homeo_PICALM
M85824-1-TAGCACACACATACTG-0	M85824	M	NPSAD-193-C1	1	MG	ADAM	ADAM_GPNMB
M85824-1-TATCGCCTCTGTGCAA-0	M85824	M	NPSAD-193-C1	1	MG	Adapt	Adapt_HIST
M85824-1-TCAAGCAAGCAATAAC-0	M85824	M	NPSAD-193-C1	1	MG	Homeo	Homeo_PICALM
M85824-1-TCAAGTGTCACTGTTT-0	M85824	M	NPSAD-193-C1	1	MG	Homeo	Homeo_PICALM
M85824-1-TCACGCTCAGAGGCTA-0	M85824	M	NPSAD-193-C1	1	MG	ADAM	ADAM_GPNMB
M85824-1-TCACTCGGTATCAGGG-0	M85824	M	NPSAD-193-C1	1	MG	Adapt	Adapt_HIST
M85824-1-TCATTTGCACTCCACT-0	M85824	M	NPSAD-193-C1	1	MG	Adapt	Adapt_HSPA1A
M85824-1-TCGGATAGTGAATTAG-0	M85824	M	NPSAD-193-C1	1	MG	Homeo	Homeo_FRMD4A
M85824-1-TCGTAGAAGGTTGAGC-0	M85824	M	NPSAD-193-C1	1	MG	Homeo	Homeo_FRMD4A
M85824-1-TCGTGGGTCCACTGAA-0	M85824	M	NPSAD-193-C1	1	PVM	PVM	PVM_CD163
M85824-1-TCTGGCTGTAAGTTGA-0	M85824	M	NPSAD-193-C1	1	MG	Homeo	Homeo_PICALM
M85824-1-TCTTCCTCAGCGCTTG-0	M85824	M	NPSAD-193-C1	1	MG	Homeo	Homeo_PICALM
M85824-1-TGAGGGATCCGGACTG-0	M85824	M	NPSAD-193-C1	1	MG	Adapt	Adapt_HIST
M85824-1-TGATTCTAGTCCCAGC-0	M85824	M	NPSAD-193-C1	1	MG	Homeo	Homeo_FRMD4A
M85824-1-TGCGATATCCGCGGAT-0	M85824	M	NPSAD-193-C1	1	MG	Homeo	Homeo_PICALM
M85824-1-TGCTTGCAGGATTCCT-0	M85824	M	NPSAD-193-C1	1	MG	ADAM	ADAM_GPNMB
M85824-1-TGGCGTGAGACCTGGA-0	M85824	M	NPSAD-193-C1	1	MG	Adapt	Adapt_HSPA1A
M85824-1-TGTCCACCATGTGGCC-0	M85824	M	NPSAD-193-C1	1	MG	Homeo	Homeo_PICALM
M85824-1-TGTGCGGAGGTAATCA-0	M85824	M	NPSAD-193-C1	1	PVM	PVM	PVM_CD163
M85824-1-TGTTTGTGTTAAAGTG-0	M85824	M	NPSAD-193-C1	1	MG	Homeo	Homeo_PICALM
M85824-1-TTACTGTTCGGCTATA-0	M85824	M	NPSAD-193-C1	1	MG	Adapt	Adapt_HSPA1A
M85824-1-TTCAGGAAGTCATTGC-0	M85824	M	NPSAD-193-C1	1	MG	ADAM	ADAM_GPNMB
M85824-1-TTCCTAACATCTTAGG-0	M85824	M	NPSAD-193-C1	1	PVM	PVM	PVM_CD163
M85824-1-TTGCTGCCACATTACG-0	M85824	M	NPSAD-193-C1	1	MG	Homeo	Homeo_FRMD4A
M85824-1-TTTCGATGTTAGGCTT-0	M85824	M	NPSAD-193-C1	1	MG	Homeo	Homeo_FRMD4A
M85824-2-AAAGGGCGTCGGTGAA-1	M85824	M	NPSAD-193-C2	2	MG	Homeo	Homeo_FRMD4A
M85824-2-AACACACTCGGCCAAC-1	M85824	M	NPSAD-193-C2	2	PVM	PVM	PVM_CD163
M85824-2-AAGACAACATCGTGCG-1	M85824	M	NPSAD-193-C2	2	MG	ADAM	ADAM_GPNMB
M85824-2-AAGTTCGGTTGCCGCA-1	M85824	M	NPSAD-193-C2	2	MG	Adapt	Adapt_TMEM163
M85824-2-ACAACCATCCGATGTA-1	M85824	M	NPSAD-193-C2	2	MG	Homeo	Homeo_PICALM
M85824-2-ACATGCATCGGCCAAC-1	M85824	M	NPSAD-193-C2	2	MG	Homeo	Homeo_FRMD4A
M85824-2-ACCTGAATCGTTCCTG-1	M85824	M	NPSAD-193-C2	2	PVM	PVM	PVM_CD163
M85824-2-ACTATCTAGCGGGTAT-1	M85824	M	NPSAD-193-C2	2	MG	Homeo	Homeo_FRMD4A
M85824-2-ACTTCCGAGGTGAGCT-1	M85824	M	NPSAD-193-C2	2	MG	Adapt	Adapt_HSPA1A
M85824-2-ACTTTCAGTAACTAAG-1	M85824	M	NPSAD-193-C2	2	MG	Homeo	Homeo_PICALM
M85824-2-AGAACCTTCAAACCCA-1	M85824	M	NPSAD-193-C2	2	MG	Adapt	Adapt_HIST
M85824-2-AGACAAATCATTCGTT-1	M85824	M	NPSAD-193-C2	2	MG	Homeo	Homeo_PICALM
M85824-2-AGAGAGCCATCCGAGC-1	M85824	M	NPSAD-193-C2	2	MG	Homeo	Homeo_PICALM
M85824-2-AGCGTATCAATTTCTC-1	M85824	M	NPSAD-193-C2	2	MG	ADAM	ADAM_GPNMB
M85824-2-AGGTCATTCTCGCGTT-1	M85824	M	NPSAD-193-C2	2	MG	Homeo	Homeo_FRMD4A
M85824-2-AGGTTACTCTGCTTTA-1	M85824	M	NPSAD-193-C2	2	MG	Adapt	Adapt_HIST
M85824-2-AGTCATGGTTGCAACT-1	M85824	M	NPSAD-193-C2	2	MG	Homeo	Homeo_PICALM
M85824-2-AGTGACTGTATGAAAC-1	M85824	M	NPSAD-193-C2	2	MG	Adapt	Adapt_HSPA1A
M85824-2-AGTGATCAGTATAACG-1	M85824	M	NPSAD-193-C2	2	MG	Homeo	Homeo_PICALM
M85824-2-ATGAGGGTCGGTCACG-1	M85824	M	NPSAD-193-C2	2	MG	Homeo	Homeo_PICALM
M85824-2-ATGATCGAGTCTTCGA-1	M85824	M	NPSAD-193-C2	2	MG	Adapt	Adapt_HIST
M85824-2-ATGCGATCAAGCTCTA-1	M85824	M	NPSAD-193-C2	2	MG	Homeo	Homeo_FRMD4A
M85824-2-ATTATCCAGTGGGAAA-1	M85824	M	NPSAD-193-C2	2	PVM	PVM	PVM_CD163
M85824-2-ATTCACTAGCCTGCCA-1	M85824	M	NPSAD-193-C2	2	MG	Homeo	Homeo_PICALM
M85824-2-ATTCAGGGTCAGACTT-1	M85824	M	NPSAD-193-C2	2	MG	Homeo	Homeo_PICALM
M85824-2-CACAGATAGCTAAGTA-1	M85824	M	NPSAD-193-C2	2	MG	Homeo	Homeo_FRMD4A
M85824-2-CAGCAATCAAATGAAC-1	M85824	M	NPSAD-193-C2	2	MG	ADAM	ADAM_GPNMB
M85824-2-CATCCCACACCGGAAA-1	M85824	M	NPSAD-193-C2	2	MG	Adapt	Adapt_AIF1
M85824-2-CATCGTCGTTCGGTTA-1	M85824	M	NPSAD-193-C2	2	PVM	PVM	PVM_CD163
M85824-2-CATGGATTCAGGTAAA-1	M85824	M	NPSAD-193-C2	2	MG	Homeo	Homeo_PICALM
M85824-2-CATTTCAGTGGGACAT-1	M85824	M	NPSAD-193-C2	2	MG	ADAM	ADAM_GPNMB
M85824-2-CCACGTTTCTGCGATA-1	M85824	M	NPSAD-193-C2	2	MG	Adapt	Adapt_HSPA1A
M85824-2-CCGCAAGTCTGGCCTT-1	M85824	M	NPSAD-193-C2	2	PVM	PVM	PVM_CD163
M85824-2-CCTCACAGTCATAACC-1	M85824	M	NPSAD-193-C2	2	MG	Homeo	Homeo_PICALM
M85824-2-CCTCCAATCATGAAAG-1	M85824	M	NPSAD-193-C2	2	MG	Homeo	Homeo_PICALM
M85824-2-CCTCCTCTCACTGTCC-1	M85824	M	NPSAD-193-C2	2	MG	Homeo	Homeo_PICALM
M85824-2-CCTCTAGGTGAGATTA-1	M85824	M	NPSAD-193-C2	2	MG	Homeo	Homeo_PICALM
M85824-2-CGATCGGCACGGTGCT-1	M85824	M	NPSAD-193-C2	2	MG	Adapt	Adapt_HIST
M85824-2-CGCCAGAGTTGGCCGT-1	M85824	M	NPSAD-193-C2	2	MG	ADAM	ADAM_GPNMB
M85824-2-CGTAATGCATTAAGCC-1	M85824	M	NPSAD-193-C2	2	MG	ADAM	ADAM_GPNMB
M85824-2-CGTCCATCATGTTTGG-1	M85824	M	NPSAD-193-C2	2	MG	Homeo	Homeo_PICALM
M85824-2-CGTTGGGAGGCCTGAA-1	M85824	M	NPSAD-193-C2	2	MG	Adapt	Adapt_HSPA1A
M85824-2-CTAACTTCACTGCATA-1	M85824	M	NPSAD-193-C2	2	MG	Homeo	Homeo_FRMD4A
M85824-2-CTATCCGGTTTAGAGA-1	M85824	M	NPSAD-193-C2	2	MG	Homeo	Homeo_PICALM
M85824-2-CTCAACCTCTGCACCT-1	M85824	M	NPSAD-193-C2	2	MG	Adapt	Adapt_HIST
M85824-2-CTGAATGAGCATCAGG-1	M85824	M	NPSAD-193-C2	2	MG	Homeo	Homeo_PICALM
M85824-2-CTGCATCGTCAGGTAG-1	M85824	M	NPSAD-193-C2	2	MG	ADAM	ADAM_GPNMB
M85824-2-CTGCCATAGAAAGCGA-1	M85824	M	NPSAD-193-C2	2	MG	ADAM	ADAM_GPNMB
M85824-2-CTGCGAGCATCTCATT-1	M85824	M	NPSAD-193-C2	2	MG	ADAM	ADAM_GPNMB
M85824-2-CTGTCGTTCACACGAT-1	M85824	M	NPSAD-193-C2	2	MG	Homeo	Homeo_PICALM
M85824-2-CTGTGGGAGAGCTGCA-1	M85824	M	NPSAD-193-C2	2	MG	Adapt	Adapt_HSPA1A
M85824-2-CTTGATTGTTAGTTCG-1	M85824	M	NPSAD-193-C2	2	MG	Homeo	Homeo_PICALM
M85824-2-GAACGTTGTACAGAAT-1	M85824	M	NPSAD-193-C2	2	MG	ADAM	ADAM_GPNMB
M85824-2-GAAGGACCACTAGGTT-1	M85824	M	NPSAD-193-C2	2	MG	ADAM	ADAM_GPNMB
M85824-2-GACCAATGTCGAGCTC-1	M85824	M	NPSAD-193-C2	2	MG	Homeo	Homeo_PICALM
M85824-2-GACCAATTCAGGACAG-1	M85824	M	NPSAD-193-C2	2	MG	Homeo	Homeo_PICALM
M85824-2-GACTCTCCACTACCGG-1	M85824	M	NPSAD-193-C2	2	MG	Homeo	Homeo_PICALM
M85824-2-GACTGATCACACCTGG-1	M85824	M	NPSAD-193-C2	2	MG	Prolif	Prolif_MKI67
M85824-2-GAGAAATCAAGAATAC-1	M85824	M	NPSAD-193-C2	2	MG	ADAM	ADAM_GPNMB
M85824-2-GAGTCATCAAGTGATA-1	M85824	M	NPSAD-193-C2	2	MG	Homeo	Homeo_PICALM
M85824-2-GCACGTGAGCACGTCC-1	M85824	M	NPSAD-193-C2	2	MG	Homeo	Homeo_PICALM
M85824-2-GCACTAAAGGTAGGCT-1	M85824	M	NPSAD-193-C2	2	MG	ADAM	ADAM_GPNMB
M85824-2-GCCAGGTTCCGTAATG-1	M85824	M	NPSAD-193-C2	2	MG	ADAM	ADAM_GPNMB
M85824-2-GGGCGTTCAGACAAAT-1	M85824	M	NPSAD-193-C2	2	MG	Homeo	Homeo_PICALM
M85824-2-GGGTCACGTCGTGGTC-1	M85824	M	NPSAD-193-C2	2	MG	Homeo	Homeo_PICALM
M85824-2-GGGTTTAAGAAACTGT-1	M85824	M	NPSAD-193-C2	2	MG	ADAM	ADAM_GPNMB
M85824-2-GGGTTTAAGACTTCAC-1	M85824	M	NPSAD-193-C2	2	MG	Homeo	Homeo_PICALM
M85824-2-GGTCTGGAGCACTGGA-1	M85824	M	NPSAD-193-C2	2	MG	ADAM	ADAM_GPNMB
M85824-2-GGTGAAGCATGGGCAA-1	M85824	M	NPSAD-193-C2	2	PVM	PVM	PVM_CD163
M85824-2-GGTGTCGAGCTAAGTA-1	M85824	M	NPSAD-193-C2	2	MG	Adapt	Adapt_HSPA1A
M85824-2-GTACAACGTTCCGTTC-1	M85824	M	NPSAD-193-C2	2	MG	Homeo	Homeo_PICALM
M85824-2-GTAGAAAGTTGAGTCT-1	M85824	M	NPSAD-193-C2	2	MG	Homeo	Homeo_PICALM
M85824-2-GTAGAGGTCTCCGAGG-1	M85824	M	NPSAD-193-C2	2	PVM	PVM	PVM_CD163
M85824-2-GTATTTCTCGGTGTTA-1	M85824	M	NPSAD-193-C2	2	MG	ADAM	ADAM_GPNMB
M85824-2-GTCATGATCGCCTTGT-1	M85824	M	NPSAD-193-C2	2	MG	Homeo	Homeo_PICALM
M85824-2-GTCCACTAGACGCTCC-1	M85824	M	NPSAD-193-C2	2	MG	Prolif	Prolif_MKI67
M85824-2-GTCCCATCAGCTGCCA-1	M85824	M	NPSAD-193-C2	2	MG	Adapt	Adapt_AIF1
M85824-2-GTGCAGCTCACGAACT-1	M85824	M	NPSAD-193-C2	2	MG	Homeo	Homeo_PICALM
M85824-2-GTGCTGGGTCGATTTG-1	M85824	M	NPSAD-193-C2	2	MG	Homeo	Homeo_PICALM
M85824-2-GTGGAGACAAACCGGA-1	M85824	M	NPSAD-193-C2	2	MG	Homeo	Homeo_FRMD4A
M85824-2-GTGTGGCAGTTCCTGA-1	M85824	M	NPSAD-193-C2	2	PVM	PVM	PVM_CD163
M85824-2-TAGAGTCTCCTTATCA-1	M85824	M	NPSAD-193-C2	2	MG	ADAM	ADAM_GPNMB
M85824-2-TAGATCGAGGTCGACA-1	M85824	M	NPSAD-193-C2	2	MG	Homeo	Homeo_PICALM
M85824-2-TATCTTGGTACGATTC-1	M85824	M	NPSAD-193-C2	2	MG	Adapt	Adapt_HSPA1A
M85824-2-TATGTTCCAATCGAAA-1	M85824	M	NPSAD-193-C2	2	MG	Adapt	Adapt_HIST
M85824-2-TATTCCACAAAGTGTA-1	M85824	M	NPSAD-193-C2	2	PVM	PVM	PVM_CD163
M85824-2-TCACAAGGTTACCCTC-1	M85824	M	NPSAD-193-C2	2	MG	Homeo	Homeo_PICALM
M85824-2-TCATATCCAGCCTTCT-1	M85824	M	NPSAD-193-C2	2	MG	Homeo	Homeo_PICALM
M85824-2-TCATTACCACCTGAAT-1	M85824	M	NPSAD-193-C2	2	PVM	PVM	PVM_CD163
M85824-2-TCCGATCCACTGGATT-1	M85824	M	NPSAD-193-C2	2	MG	Homeo	Homeo_PICALM
M85824-2-TCCGGGAGTATGAGGC-1	M85824	M	NPSAD-193-C2	2	MG	Homeo	Homeo_FRMD4A
M85824-2-TCCTCCCAGCAGGCAT-1	M85824	M	NPSAD-193-C2	2	MG	Homeo	Homeo_PICALM
M85824-2-TCGACCTGTTACAGCT-1	M85824	M	NPSAD-193-C2	2	MG	Homeo	Homeo_PICALM
M85824-2-TCGACGGTCTACTCAT-1	M85824	M	NPSAD-193-C2	2	MG	Adapt	Adapt_HSPA1A
M85824-2-TCGCACTTCGAGTCCG-1	M85824	M	NPSAD-193-C2	2	PVM	PVM	PVM_CD163
M85824-2-TCGGATAAGCACTCTA-1	M85824	M	NPSAD-193-C2	2	MG	ADAM	ADAM_GPNMB
M85824-2-TCGGATATCCCTCAAC-1	M85824	M	NPSAD-193-C2	2	MG	ADAM	ADAM_GPNMB
M85824-2-TCTCCGACAGGTCTCG-1	M85824	M	NPSAD-193-C2	2	MG	Homeo	Homeo_PICALM
M85824-2-TCTGCCAGTTATAGCC-1	M85824	M	NPSAD-193-C2	2	MG	Homeo	Homeo_PICALM
M85824-2-TCTTCCTGTGAGACCA-1	M85824	M	NPSAD-193-C2	2	MG	Adapt	Adapt_HIST
M85824-2-TCTTTGAAGCCTTCTC-1	M85824	M	NPSAD-193-C2	2	MG	Homeo	Homeo_PICALM
M85824-2-TGAATCGCAACGGTAG-1	M85824	M	NPSAD-193-C2	2	MG	Homeo	Homeo_PICALM
M85824-2-TGAGCGCAGTCGTCTA-1	M85824	M	NPSAD-193-C2	2	MG	ADAM	ADAM_GPNMB
M85824-2-TGATTTCGTTTCGCTC-1	M85824	M	NPSAD-193-C2	2	MG	Homeo	Homeo_PICALM
M85824-2-TGCACGGCATTCAGCA-1	M85824	M	NPSAD-193-C2	2	MG	Homeo	Homeo_FRMD4A
M85824-2-TGCGGGTGTGCCGAAA-1	M85824	M	NPSAD-193-C2	2	PVM	PVM	PVM_CD163
M85824-2-TGCTTCGTCAAGCCAT-1	M85824	M	NPSAD-193-C2	2	MG	Homeo	Homeo_FRMD4A
M85824-2-TTACCGCGTGTAAATG-1	M85824	M	NPSAD-193-C2	2	MG	Homeo	Homeo_PICALM
M85824-2-TTCACCGAGCTGGAGT-1	M85824	M	NPSAD-193-C2	2	MG	ADAM	ADAM_GPNMB
M85824-2-TTGTTTGTCAATCTCT-1	M85824	M	NPSAD-193-C2	2	MG	Adapt	Adapt_HIST
M85981-1-AAAGAACTCTGATGGT-0	M85981	M	NPSAD-277-A1	1	MG	Homeo	Homeo_PICALM
M85981-1-AAAGTGAGTTTGGGAG-0	M85981	M	NPSAD-277-A1	1	PVM	PVM	PVM_CD163
M85981-1-AACCATGAGTCAACAA-0	M85981	M	NPSAD-277-A1	1	PVM	PVM	PVM_CD163
M85981-1-AAGAACACAGTAACCT-0	M85981	M	NPSAD-277-A1	1	PVM	PVM	PVM_CD163
M85981-1-AAGCGTTAGCATGTTC-0	M85981	M	NPSAD-277-A1	1	MG	Adapt	Adapt_TMEM163
M85981-1-ACACCAAAGGTCATCT-0	M85981	M	NPSAD-277-A1	1	MG	Homeo	Homeo_PICALM
M85981-1-ACCAAACAGACAACTA-0	M85981	M	NPSAD-277-A1	1	MG	Homeo	Homeo_PICALM
M85981-1-ACCCTCACACGGTCTG-0	M85981	M	NPSAD-277-A1	1	PVM	PVM	PVM_CD163
M85981-1-ACCCTCACAGAGTAAT-0	M85981	M	NPSAD-277-A1	1	MG	Adapt	Adapt_TMEM163
M85981-1-ACGGAAGAGTTCATGC-0	M85981	M	NPSAD-277-A1	1	MG	exAM	exAM_ERN1
M85981-1-ACTTATCAGGTATTGA-0	M85981	M	NPSAD-277-A1	1	MG	Adapt	Adapt_AIF1
M85981-1-ACTTTCACACAGAAGC-0	M85981	M	NPSAD-277-A1	1	MG	Homeo	Homeo_PICALM
M85981-1-ACTTTGTCACCTGAAT-0	M85981	M	NPSAD-277-A1	1	MG	Adapt	Adapt_HIF1A
M85981-1-AGAAGTAAGAGATCGC-0	M85981	M	NPSAD-277-A1	1	MG	Homeo	Homeo_PICALM
M85981-1-AGACAAATCGAGCACC-0	M85981	M	NPSAD-277-A1	1	PVM	PVM	PVM_CD163
M85981-1-AGAGAGCCAGACACCC-0	M85981	M	NPSAD-277-A1	1	MG	Adapt	Adapt_HIF1A
M85981-1-AGAGCAGGTCTTCATT-0	M85981	M	NPSAD-277-A1	1	MG	Adapt	Adapt_HIST
M85981-1-AGAGCAGTCGTCTAAG-0	M85981	M	NPSAD-277-A1	1	PVM	PVM	PVM_CD163
M85981-1-AGATGAAAGGCGTCCT-0	M85981	M	NPSAD-277-A1	1	PVM	PVM	PVM_CD163
M85981-1-AGGTCATAGTGGTTGG-0	M85981	M	NPSAD-277-A1	1	MG	Homeo	Homeo_PICALM
M85981-1-ATCCCTGAGACTCAAA-0	M85981	M	NPSAD-277-A1	1	MG	Homeo	Homeo_FRMD4A
M85981-1-ATCGCCTCAAAGCACG-0	M85981	M	NPSAD-277-A1	1	MG	Adapt	Adapt_HIF1A
M85981-1-CACGTGGAGGCCGCTT-0	M85981	M	NPSAD-277-A1	1	MG	Adapt	Adapt_HIF1A
M85981-1-CACTAAGTCTCCCAAC-0	M85981	M	NPSAD-277-A1	1	MG	ADAM	ADAM_GPNMB
M85981-1-CAGAGCCCACCTGCGA-0	M85981	M	NPSAD-277-A1	1	MG	Adapt	Adapt_CCL3
M85981-1-CAGAGCCTCGGTATGT-0	M85981	M	NPSAD-277-A1	1	MG	Adapt	Adapt_AIF1
M85981-1-CAGCACGAGTGCACCC-0	M85981	M	NPSAD-277-A1	1	MG	Adapt	Adapt_TMEM163
M85981-1-CAGGGCTCACTCCACT-0	M85981	M	NPSAD-277-A1	1	MG	ADAM	ADAM_GPNMB
M85981-1-CAGTGCGAGTGGCAGT-0	M85981	M	NPSAD-277-A1	1	MG	Adapt	Adapt_IFI44L
M85981-1-CATCGTCTCCTTCGAC-0	M85981	M	NPSAD-277-A1	1	PVM	PVM	PVM_CD163
M85981-1-CATGCTCTCTGGCCAG-0	M85981	M	NPSAD-277-A1	1	MG	Homeo	Homeo_PICALM
M85981-1-CATTCATCAAAGGTTA-0	M85981	M	NPSAD-277-A1	1	MG	Homeo	Homeo_PICALM
M85981-1-CCACGAGCACGACAAG-0	M85981	M	NPSAD-277-A1	1	PVM	PVM	PVM_CD163
M85981-1-CCACTTGAGGATTTCC-0	M85981	M	NPSAD-277-A1	1	PVM	PVM	PVM_CD163
M85981-1-CCCTTAGCAAGTGGGT-0	M85981	M	NPSAD-277-A1	1	MG	Homeo	Homeo_PICALM
M85981-1-CCTCTAGGTCTACGAT-0	M85981	M	NPSAD-277-A1	1	MG	Homeo	Homeo_PICALM
M85981-1-CGAGGAACAGTACTAC-0	M85981	M	NPSAD-277-A1	1	MG	Adapt	Adapt_TMEM163
M85981-1-CGTGAATGTTAAGGAT-0	M85981	M	NPSAD-277-A1	1	MG	Homeo	Homeo_PICALM
M85981-1-CGTGATATCGGAAGGT-0	M85981	M	NPSAD-277-A1	1	MG	Adapt	Adapt_AIF1
M85981-1-CTCAAGACAACTGATC-0	M85981	M	NPSAD-277-A1	1	PVM	PVM	PVM_CD163
M85981-1-CTCCACATCTTCTTCC-0	M85981	M	NPSAD-277-A1	1	PVM	PVM	PVM_CD163
M85981-1-CTCCATGCAAGTGATA-0	M85981	M	NPSAD-277-A1	1	MG	Homeo	Homeo_PICALM
M85981-1-CTGCAGGGTTCTGACA-0	M85981	M	NPSAD-277-A1	1	MG	Homeo	Homeo_PICALM
M85981-1-CTGTAGAAGCACGATG-0	M85981	M	NPSAD-277-A1	1	PVM	PVM	PVM_CD163
M85981-1-CTTACCGAGTCTTCGA-0	M85981	M	NPSAD-277-A1	1	MG	Adapt	Adapt_IFI44L
M85981-1-CTTCCTTGTAGATCGG-0	M85981	M	NPSAD-277-A1	1	MG	Homeo	Homeo_PICALM
M85981-1-GACCCTTCAACAGAGC-0	M85981	M	NPSAD-277-A1	1	MG	Adapt	Adapt_TMEM163
M85981-1-GACGCTGTCGCACGGT-0	M85981	M	NPSAD-277-A1	1	PVM	PVM	PVM_CD163
M85981-1-GACTATGCAGGCTATT-0	M85981	M	NPSAD-277-A1	1	MG	Homeo	Homeo_PICALM
M85981-1-GAGGCCTGTACTAAGA-0	M85981	M	NPSAD-277-A1	1	MG	Homeo	Homeo_PICALM
M85981-1-GAGTGAGAGCGCTTCG-0	M85981	M	NPSAD-277-A1	1	MG	Adapt	Adapt_HSPA1A
M85981-1-GAGTGTTCAGCGAGTA-0	M85981	M	NPSAD-277-A1	1	PVM	PVM	PVM_CD163
M85981-1-GATGATCCATGGACAG-0	M85981	M	NPSAD-277-A1	1	MG	Homeo	Homeo_PICALM
M85981-1-GCACGTGTCCTACGAA-0	M85981	M	NPSAD-277-A1	1	PVM	PVM	PVM_CD163
M85981-1-GCATTAGTCTTGGTGA-0	M85981	M	NPSAD-277-A1	1	PVM	PVM	PVM_CD163
M85981-1-GCCAGTGAGCAGCCTC-0	M85981	M	NPSAD-277-A1	1	MG	Homeo	Homeo_PICALM
M85981-1-GCCCAGAGTTGTTTGG-0	M85981	M	NPSAD-277-A1	1	MG	Adapt	Adapt_HIF1A
M85981-1-GGAGCAACAGCACAAG-0	M85981	M	NPSAD-277-A1	1	PVM	PVM	PVM_CD163
M85981-1-GTAGATCCATCAGTGT-0	M85981	M	NPSAD-277-A1	1	MG	Adapt	Adapt_HIF1A
M85981-1-GTCCACTTCACTCTTA-0	M85981	M	NPSAD-277-A1	1	PVM	PVM	PVM_CD163
M85981-1-GTCGAATAGGCCTTCG-0	M85981	M	NPSAD-277-A1	1	MG	Adapt	Adapt_AIF1
M85981-1-GTGAGTTCAGAAATTG-0	M85981	M	NPSAD-277-A1	1	MG	Adapt	Adapt_HIST
M85981-1-GTGCTGGTCAATCCGA-0	M85981	M	NPSAD-277-A1	1	MG	Homeo	Homeo_PICALM
M85981-1-GTGCTTCTCATAGACC-0	M85981	M	NPSAD-277-A1	1	PVM	PVM	PVM_CD163
M85981-1-GTGTAACTCCTCTAAT-0	M85981	M	NPSAD-277-A1	1	MG	Homeo	Homeo_PICALM
M85981-1-TACATTCAGGCATCTT-0	M85981	M	NPSAD-277-A1	1	PVM	PVM	PVM_CD163
M85981-1-TACCCACCACAACCGC-0	M85981	M	NPSAD-277-A1	1	MG	Adapt	Adapt_TMEM163
M85981-1-TAGATCGTCCCAAGCG-0	M85981	M	NPSAD-277-A1	1	MG	Adapt	Adapt_IFI44L
M85981-1-TATTCCATCCATTTGT-0	M85981	M	NPSAD-277-A1	1	MG	Homeo	Homeo_PICALM
M85981-1-TCACACCAGGGTCTTT-0	M85981	M	NPSAD-277-A1	1	MG	Homeo	Homeo_PICALM
M85981-1-TCATATCTCATTGCCC-0	M85981	M	NPSAD-277-A1	1	MG	Homeo	Homeo_PICALM
M85981-1-TCATGGAGTGCTGATT-0	M85981	M	NPSAD-277-A1	1	MG	Homeo	Homeo_PICALM
M85981-1-TCATGGATCGCCAATA-0	M85981	M	NPSAD-277-A1	1	MG	Adapt	Adapt_TMEM163
M85981-1-TCATTACCACCTGAAT-0	M85981	M	NPSAD-277-A1	1	PVM	PVM	PVM_CD163
M85981-1-TCCCAGTCAGACCCGT-0	M85981	M	NPSAD-277-A1	1	MG	Adapt	Adapt_TMEM163
M85981-1-TCCCAGTGTGCATGAG-0	M85981	M	NPSAD-277-A1	1	MG	Prolif	Prolif_MKI67
M85981-1-TCGCACTCACAAGCCC-0	M85981	M	NPSAD-277-A1	1	MG	Adapt	Adapt_HIF1A
M85981-1-TCGGTCTTCGGACTGC-0	M85981	M	NPSAD-277-A1	1	MG	Adapt	Adapt_TMEM163
M85981-1-TCGTGCTGTAGTCGGA-0	M85981	M	NPSAD-277-A1	1	PVM	PVM	PVM_CD163
M85981-1-TCGTGGGAGTCCGTCG-0	M85981	M	NPSAD-277-A1	1	MG	Homeo	Homeo_PICALM
M85981-1-TCTCACGGTCGAATTC-0	M85981	M	NPSAD-277-A1	1	MG	Adapt	Adapt_TMEM163
M85981-1-TGACGCGCATGGACAG-0	M85981	M	NPSAD-277-A1	1	MG	Homeo	Homeo_PICALM
M85981-1-TGAGCATTCATAGCAC-0	M85981	M	NPSAD-277-A1	1	PVM	PVM	PVM_CD163
M85981-1-TGCATGACAACGATTC-0	M85981	M	NPSAD-277-A1	1	PVM	PVM	PVM_CD163
M85981-1-TGCTCCAGTACAGTTC-0	M85981	M	NPSAD-277-A1	1	MG	Adapt	Adapt_AIF1
M85981-1-TGGTTAGTCCATTTGT-0	M85981	M	NPSAD-277-A1	1	MG	Adapt	Adapt_AIF1
M85981-1-TGTAAGCGTCAGGTGA-0	M85981	M	NPSAD-277-A1	1	MG	Adapt	Adapt_AIF1
M85981-1-TGTCCACAGACGCTCC-0	M85981	M	NPSAD-277-A1	1	MG	Homeo	Homeo_PICALM
M85981-1-TGTGTGAGTAACATCC-0	M85981	M	NPSAD-277-A1	1	MG	Homeo	Homeo_PICALM
M85981-1-TGTTGGAGTGGTTTAC-0	M85981	M	NPSAD-277-A1	1	MG	Adapt	Adapt_TMEM163
M85981-1-TTGAACGCATCCTATT-0	M85981	M	NPSAD-277-A1	1	MG	Homeo	Homeo_PICALM
M85981-1-TTGGGTACACTTCATT-0	M85981	M	NPSAD-277-A1	1	MG	Homeo	Homeo_PICALM
M85981-1-TTGTTGTAGACACACG-0	M85981	M	NPSAD-277-A1	1	MG	Adapt	Adapt_IFI44L
M85981-2-AAAGTGAGTAAGATAC-1	M85981	M	NPSAD-277-A2	2	PVM	PVM	PVM_CD163
M85981-2-AACAACCTCCCTCATG-1	M85981	M	NPSAD-277-A2	2	PVM	PVM	PVM_CD163
M85981-2-AACAAGAAGCTAAGTA-1	M85981	M	NPSAD-277-A2	2	PVM	PVM	PVM_CD163
M85981-2-AATGGCTTCCGGTAAT-1	M85981	M	NPSAD-277-A2	2	PVM	PVM	PVM_CD163
M85981-2-ACAGAAACAGCTGTAT-1	M85981	M	NPSAD-277-A2	2	MG	Adapt	Adapt_HIF1A
M85981-2-ACAGCCGGTGTTCGTA-1	M85981	M	NPSAD-277-A2	2	MG	Homeo	Homeo_PICALM
M85981-2-ACAGGGATCGGCATAT-1	M85981	M	NPSAD-277-A2	2	MG	Homeo	Homeo_PICALM
M85981-2-ACATCGAAGCCGAATG-1	M85981	M	NPSAD-277-A2	2	MG	Homeo	Homeo_PICALM
M85981-2-ACCCAAAGTCAACCTA-1	M85981	M	NPSAD-277-A2	2	MG	Adapt	Adapt_AIF1
M85981-2-ACCGTTCCAAGCGGAT-1	M85981	M	NPSAD-277-A2	2	MG	Adapt	Adapt_TMEM163
M85981-2-ACCTGAAGTGGTCCCA-1	M85981	M	NPSAD-277-A2	2	MG	Adapt	Adapt_TMEM163
M85981-2-ACGGTTACATATGAAG-1	M85981	M	NPSAD-277-A2	2	MG	Adapt	Adapt_HIF1A
M85981-2-ACTATTCGTTGCATCA-1	M85981	M	NPSAD-277-A2	2	PVM	PVM	PVM_CD163
M85981-2-ACTGATGTCTTCCCAG-1	M85981	M	NPSAD-277-A2	2	PVM	PVM	PVM_CD163
M85981-2-ACTTCGCGTATCCTCC-1	M85981	M	NPSAD-277-A2	2	MG	Adapt	Adapt_TMEM163
M85981-2-AGAGAATAGTAAGACT-1	M85981	M	NPSAD-277-A2	2	MG	Homeo	Homeo_PICALM
M85981-2-AGCCAGCTCCTTGGAA-1	M85981	M	NPSAD-277-A2	2	MG	Prolif	Prolif_MKI67
M85981-2-AGCTCAATCCGCGAGT-1	M85981	M	NPSAD-277-A2	2	MG	Homeo	Homeo_PICALM
M85981-2-AGCTTCCTCACAAGAA-1	M85981	M	NPSAD-277-A2	2	MG	Homeo	Homeo_PICALM
M85981-2-AGGAAATCAGAGACTG-1	M85981	M	NPSAD-277-A2	2	MG	Homeo	Homeo_PICALM
M85981-2-AGGCTGCTCCGACATA-1	M85981	M	NPSAD-277-A2	2	MG	ADAM	ADAM_GPNMB
M85981-2-AGTAGCTAGACGATAT-1	M85981	M	NPSAD-277-A2	2	MG	Homeo	Homeo_PICALM
M85981-2-AGTCTCCAGTCAGCCC-1	M85981	M	NPSAD-277-A2	2	MG	Homeo	Homeo_PICALM
M85981-2-ATCCGTCAGCTGTACT-1	M85981	M	NPSAD-277-A2	2	PVM	PVM	PVM_CD163
M85981-2-ATGAGGGGTCTGTGGC-1	M85981	M	NPSAD-277-A2	2	MG	Adapt	Adapt_HIF1A
M85981-2-ATTCACTCATAAGCGG-1	M85981	M	NPSAD-277-A2	2	MG	Adapt	Adapt_HIF1A
M85981-2-ATTCCTATCGGATTAC-1	M85981	M	NPSAD-277-A2	2	MG	Adapt	Adapt_HSPA1A
M85981-2-CACAGATAGCTGCCAC-1	M85981	M	NPSAD-277-A2	2	MG	Adapt	Adapt_AIF1
M85981-2-CACCAAACAGCCTTCT-1	M85981	M	NPSAD-277-A2	2	PVM	PVM	PVM_CD163
M85981-2-CAGCACGGTTAGGCCC-1	M85981	M	NPSAD-277-A2	2	MG	Homeo	Homeo_PICALM
M85981-2-CAGCCAGTCATTATCC-1	M85981	M	NPSAD-277-A2	2	MG	Homeo	Homeo_FRMD4A
M85981-2-CAGGTATAGCGCCTTG-1	M85981	M	NPSAD-277-A2	2	MG	Homeo	Homeo_PICALM
M85981-2-CATCAAGTCTTTGCGC-1	M85981	M	NPSAD-277-A2	2	MG	Adapt	Adapt_AIF1
M85981-2-CATGGATAGAGTTGTA-1	M85981	M	NPSAD-277-A2	2	PVM	PVM	PVM_CD163
M85981-2-CATTGCCCAATACGCT-1	M85981	M	NPSAD-277-A2	2	PVM	PVM	PVM_CD163
M85981-2-CCCTCAACACAATTCG-1	M85981	M	NPSAD-277-A2	2	MG	Homeo	Homeo_PICALM
M85981-2-CCGTGAGCATGGAGAC-1	M85981	M	NPSAD-277-A2	2	MG	Adapt	Adapt_TMEM163
M85981-2-CCTACGTAGGGTACAC-1	M85981	M	NPSAD-277-A2	2	MG	Homeo	Homeo_PICALM
M85981-2-CCTACGTGTACAACGG-1	M85981	M	NPSAD-277-A2	2	PVM	PVM	PVM_CD163
M85981-2-CCTCCTCAGGATTTAG-1	M85981	M	NPSAD-277-A2	2	MG	Homeo	Homeo_PICALM
M85981-2-CGATCGGGTTGCTTGA-1	M85981	M	NPSAD-277-A2	2	MG	Homeo	Homeo_PICALM
M85981-2-CGGACACAGGCGAACT-1	M85981	M	NPSAD-277-A2	2	PVM	PVM	PVM_CD163
M85981-2-CGGAGAAGTTATGACC-1	M85981	M	NPSAD-277-A2	2	MG	Adapt	Adapt_HIF1A
M85981-2-CGTGCTTGTTTAAGGA-1	M85981	M	NPSAD-277-A2	2	MG	Prolif	Prolif_MKI67
M85981-2-CGTGCTTTCCTCAGGG-1	M85981	M	NPSAD-277-A2	2	MG	Adapt	Adapt_AIF1
M85981-2-CGTTAGAGTCGCATTA-1	M85981	M	NPSAD-277-A2	2	MG	Homeo	Homeo_PICALM
M85981-2-CTACCCATCGACGACC-1	M85981	M	NPSAD-277-A2	2	MG	Homeo	Homeo_PICALM
M85981-2-CTAGACAAGACGGTCA-1	M85981	M	NPSAD-277-A2	2	MG	Homeo	Homeo_PICALM
M85981-2-CTCAATTAGAGCACTG-1	M85981	M	NPSAD-277-A2	2	MG	Adapt	Adapt_AIF1
M85981-2-CTCATCGCAAAGGCTG-1	M85981	M	NPSAD-277-A2	2	PVM	PVM	PVM_CD163
M85981-2-CTCATCGGTAACAAGT-1	M85981	M	NPSAD-277-A2	2	PVM	PVM	PVM_CD163
M85981-2-CTCATGCGTGGACCAA-1	M85981	M	NPSAD-277-A2	2	MG	Homeo	Homeo_PICALM
M85981-2-CTGAATGTCTTTCGAT-1	M85981	M	NPSAD-277-A2	2	MG	Adapt	Adapt_AIF1
M85981-2-CTGCATCTCATGCCGG-1	M85981	M	NPSAD-277-A2	2	MG	Adapt	Adapt_HIST
M85981-2-CTGGACGCATGGAATA-1	M85981	M	NPSAD-277-A2	2	PVM	PVM	PVM_CD163
M85981-2-CTTGAGATCCCATTTA-1	M85981	M	NPSAD-277-A2	2	MG	Adapt	Adapt_TMEM163
M85981-2-GAAACCTCACACCTGG-1	M85981	M	NPSAD-277-A2	2	MG	Adapt	Adapt_TMEM163
M85981-2-GAGGGATGTCCAGCCA-1	M85981	M	NPSAD-277-A2	2	MG	Adapt	Adapt_AIF1
M85981-2-GAGGGTACAGGTCCCA-1	M85981	M	NPSAD-277-A2	2	MG	Adapt	Adapt_AIF1
M85981-2-GATCAGTTCAGTGTGT-1	M85981	M	NPSAD-277-A2	2	MG	Homeo	Homeo_PICALM
M85981-2-GCATGATCATGACGGA-1	M85981	M	NPSAD-277-A2	2	MG	Homeo	Homeo_PICALM
M85981-2-GCCAGGTGTCGTGTTA-1	M85981	M	NPSAD-277-A2	2	PVM	PVM	PVM_CD163
M85981-2-GCTACAACAGACTCTA-1	M85981	M	NPSAD-277-A2	2	MG	Adapt	Adapt_AIF1
M85981-2-GGAATCTTCGACCATA-1	M85981	M	NPSAD-277-A2	2	MG	Adapt	Adapt_TMEM163
M85981-2-GGGAAGTGTCCCTGTT-1	M85981	M	NPSAD-277-A2	2	MG	Adapt	Adapt_AIF1
M85981-2-GGGAGATCATTGGATC-1	M85981	M	NPSAD-277-A2	2	MG	Adapt	Adapt_HIF1A
M85981-2-GGGCGTTGTTGAGGAC-1	M85981	M	NPSAD-277-A2	2	MG	Adapt	Adapt_TMEM163
M85981-2-GGTTGTACAGTTTCGA-1	M85981	M	NPSAD-277-A2	2	PVM	PVM	PVM_CD163
M85981-2-GTAAGTCTCCTATGGA-1	M85981	M	NPSAD-277-A2	2	PVM	PVM	PVM_CD163
M85981-2-GTCATTTCAACGACAG-1	M85981	M	NPSAD-277-A2	2	PVM	PVM	PVM_CD163
M85981-2-GTCCCATGTCTGCATA-1	M85981	M	NPSAD-277-A2	2	MG	Prolif	Prolif_MKI67
M85981-2-GTCCTCAAGCCTCACG-1	M85981	M	NPSAD-277-A2	2	MG	Adapt	Adapt_TMEM163
M85981-2-GTCGCGAGTAGGAGGG-1	M85981	M	NPSAD-277-A2	2	PVM	PVM	PVM_CD163
M85981-2-GTGGCGTGTGTCCAAT-1	M85981	M	NPSAD-277-A2	2	PVM	PVM	PVM_CD163
M85981-2-GTTCTATCAATACCCA-1	M85981	M	NPSAD-277-A2	2	MG	Adapt	Adapt_TMEM163
M85981-2-GTTGCGGTCACCGGGT-1	M85981	M	NPSAD-277-A2	2	MG	Adapt	Adapt_HIST
M85981-2-TAAGCCAGTGCAACGA-1	M85981	M	NPSAD-277-A2	2	MG	Adapt	Adapt_AIF1
M85981-2-TACCCACAGAGGCGTT-1	M85981	M	NPSAD-277-A2	2	MG	Homeo	Homeo_PICALM
M85981-2-TACGGTAAGCGCCTCA-1	M85981	M	NPSAD-277-A2	2	MG	Homeo	Homeo_PICALM
M85981-2-TACTTACTCTCTCTTC-1	M85981	M	NPSAD-277-A2	2	MG	Homeo	Homeo_PICALM
M85981-2-TAGGAGGAGCAACAAT-1	M85981	M	NPSAD-277-A2	2	MG	Homeo	Homeo_PICALM
M85981-2-TCACACCAGGAATCGC-1	M85981	M	NPSAD-277-A2	2	MG	Adapt	Adapt_AIF1
M85981-2-TCATGGACACACCTAA-1	M85981	M	NPSAD-277-A2	2	MG	Adapt	Adapt_HIF1A
M85981-2-TCATGTTTCGATTTCT-1	M85981	M	NPSAD-277-A2	2	MG	Adapt	Adapt_TMEM163
M85981-2-TCCCACAGTTCGTTCC-1	M85981	M	NPSAD-277-A2	2	MG	Homeo	Homeo_PICALM
M85981-2-TGAGCATTCCATAGGT-1	M85981	M	NPSAD-277-A2	2	MG	Homeo	Homeo_PICALM
M85981-2-TGAGCGCAGTAACCTC-1	M85981	M	NPSAD-277-A2	2	PVM	PVM	PVM_CD163
M85981-2-TGAGGTTAGGAAGTCC-1	M85981	M	NPSAD-277-A2	2	MG	Homeo	Homeo_PICALM
M85981-2-TGCAGGCTCGTTAGAC-1	M85981	M	NPSAD-277-A2	2	PVM	PVM	PVM_CD163
M85981-2-TGGGAAGGTATACAGA-1	M85981	M	NPSAD-277-A2	2	MG	Adapt	Adapt_HIST
M85981-2-TGGGATTAGTCATCGT-1	M85981	M	NPSAD-277-A2	2	MG	Adapt	Adapt_AIF1
M85981-2-TGGGATTTCATGAGAA-1	M85981	M	NPSAD-277-A2	2	PVM	PVM	PVM_CD163
M85981-2-TGTGGCGAGTACTCGT-1	M85981	M	NPSAD-277-A2	2	MG	Adapt	Adapt_AIF1
M85981-2-TGTTGAGTCTTACACT-1	M85981	M	NPSAD-277-A2	2	MG	Adapt	Adapt_TMEM163
M85981-2-TTACGTTTCGGCTTGG-1	M85981	M	NPSAD-277-A2	2	MG	Homeo	Homeo_PICALM
M85981-2-TTCAATCTCACATACG-1	M85981	M	NPSAD-277-A2	2	MG	Homeo	Homeo_PICALM
M85981-2-TTCCGGTCACGGTAGA-1	M85981	M	NPSAD-277-A2	2	PVM	PVM	PVM_CD163
M85981-2-TTGCATTCACCCTTAC-1	M85981	M	NPSAD-277-A2	2	MG	Homeo	Homeo_PICALM
M85981-2-TTGCTGCGTACGGGAT-1	M85981	M	NPSAD-277-A2	2	PVM	PVM	PVM_CD163
M86015-1-AAACGAAGTATTTCCT-0	M86015	M	NPSAD-196-A1	1	PVM	PVM	PVM_CD163
M86015-1-AAAGTGAAGAGCCTGA-0	M86015	M	NPSAD-196-A1	1	MG	Homeo	Homeo_PICALM
M86015-1-AACGGGATCAGCCTTC-0	M86015	M	NPSAD-196-A1	1	MG	Adapt	Adapt_HIF1A
M86015-1-AAGCGTTGTCACCGAC-0	M86015	M	NPSAD-196-A1	1	MG	Adapt	Adapt_HIF1A
M86015-1-AATCGACCAGGTGACA-0	M86015	M	NPSAD-196-A1	1	PVM	PVM	PVM_CD163
M86015-1-AATGACCCAGATCCAT-0	M86015	M	NPSAD-196-A1	1	PVM	PVM	PVM_CD163
M86015-1-ACATCGACAACCGGAA-0	M86015	M	NPSAD-196-A1	1	PVM	PVM	PVM_CD163
M86015-1-ACCAAACAGTGCACAG-0	M86015	M	NPSAD-196-A1	1	MG	Adapt	Adapt_HIST
M86015-1-ACTCTCGCATCGAGCC-0	M86015	M	NPSAD-196-A1	1	MG	Adapt	Adapt_HIF1A
M86015-1-AGCATCATCGACCCAG-0	M86015	M	NPSAD-196-A1	1	MG	Adapt	Adapt_HIST
M86015-1-AGCCAATGTTCCACAA-0	M86015	M	NPSAD-196-A1	1	MG	Homeo	Homeo_PICALM
M86015-1-AGCCAGCAGTTTGCTG-0	M86015	M	NPSAD-196-A1	1	MG	Adapt	Adapt_AIF1
M86015-1-AGGCTGCGTGCCCAGT-0	M86015	M	NPSAD-196-A1	1	PVM	PVM	PVM_CD163
M86015-1-AGGGCCTAGGGTATAT-0	M86015	M	NPSAD-196-A1	1	MG	Adapt	Adapt_HIF1A
M86015-1-AGGGTCCGTCAGCTTA-0	M86015	M	NPSAD-196-A1	1	MG	Homeo	Homeo_PICALM
M86015-1-AGGGTTTTCGTGTTCC-0	M86015	M	NPSAD-196-A1	1	MG	Homeo	Homeo_FRMD4A
M86015-1-AGGTCTACAAGACCTT-0	M86015	M	NPSAD-196-A1	1	PVM	PVM	PVM_CD163
M86015-1-AGGTTACGTCTTTCAT-0	M86015	M	NPSAD-196-A1	1	MG	Adapt	Adapt_HIF1A
M86015-1-ATCCATTCAACGGCCT-0	M86015	M	NPSAD-196-A1	1	MG	Adapt	Adapt_CCL3
M86015-1-ATGTCTTGTACCTAAC-0	M86015	M	NPSAD-196-A1	1	MG	Homeo	Homeo_PICALM
M86015-1-CACAGGCCACAATTCG-0	M86015	M	NPSAD-196-A1	1	MG	Adapt	Adapt_HIST
M86015-1-CACAGGCCATCTCATT-0	M86015	M	NPSAD-196-A1	1	PVM	PVM	PVM_CD163
M86015-1-CACTAAGGTAGATTGA-0	M86015	M	NPSAD-196-A1	1	MG	Adapt	Adapt_HIF1A
M86015-1-CATAAGCGTGCTTCAA-0	M86015	M	NPSAD-196-A1	1	PVM	PVM	PVM_CD163
M86015-1-CATCCCAAGGGATGTC-0	M86015	M	NPSAD-196-A1	1	MG	Adapt	Adapt_AIF1
M86015-1-CCATCACCAAAGCACG-0	M86015	M	NPSAD-196-A1	1	MG	Adapt	Adapt_HIST
M86015-1-CCCAACTCATATCTCT-0	M86015	M	NPSAD-196-A1	1	MG	Homeo	Homeo_PICALM
M86015-1-CCGGTGAAGTAAGACT-0	M86015	M	NPSAD-196-A1	1	PVM	PVM	PVM_CD163
M86015-1-CCTCACATCCATTGGA-0	M86015	M	NPSAD-196-A1	1	PVM	PVM	PVM_CD163
M86015-1-CCTCTCCTCTATCCAT-0	M86015	M	NPSAD-196-A1	1	PVM	PVM	PVM_CD163
M86015-1-CGTCCATTCCCTTTGG-0	M86015	M	NPSAD-196-A1	1	MG	Adapt	Adapt_TMEM163
M86015-1-CGTCCATTCTTCCGTG-0	M86015	M	NPSAD-196-A1	1	MG	Adapt	Adapt_CCL3
M86015-1-CTACTATCAGATTCGT-0	M86015	M	NPSAD-196-A1	1	MG	Adapt	Adapt_HIF1A
M86015-1-CTATCCGTCCTTCTGG-0	M86015	M	NPSAD-196-A1	1	MG	Adapt	Adapt_HIF1A
M86015-1-CTCAAGAAGGGAGTTC-0	M86015	M	NPSAD-196-A1	1	PVM	PVM	PVM_CD163
M86015-1-CTCCATGAGGGCAAGG-0	M86015	M	NPSAD-196-A1	1	MG	Adapt	Adapt_HIST
M86015-1-CTCCCAACACGCGTCA-0	M86015	M	NPSAD-196-A1	1	MG	Homeo	Homeo_PICALM
M86015-1-CTGAATGTCGAGATAA-0	M86015	M	NPSAD-196-A1	1	MG	Adapt	Adapt_HSPA1A
M86015-1-CTGAGCGTCATTCACT-0	M86015	M	NPSAD-196-A1	1	PVM	PVM	PVM_CD163
M86015-1-CTGCCTAGTATGGGAC-0	M86015	M	NPSAD-196-A1	1	PVM	PVM	PVM_CD163
M86015-1-CTTTCGGCACCTGTCT-0	M86015	M	NPSAD-196-A1	1	MG	Homeo	Homeo_PICALM
M86015-1-GAACACTAGATCGCCC-0	M86015	M	NPSAD-196-A1	1	MG	Homeo	Homeo_FRMD4A
M86015-1-GAAGTAATCGCTGACG-0	M86015	M	NPSAD-196-A1	1	PVM	PVM	PVM_CD163
M86015-1-GACGCTGAGAGGCGGA-0	M86015	M	NPSAD-196-A1	1	MG	Adapt	Adapt_HIST
M86015-1-GACTCAAGTATGTCAC-0	M86015	M	NPSAD-196-A1	1	MG	Adapt	Adapt_HIST
M86015-1-GAGAAATTCCCTCGAT-0	M86015	M	NPSAD-196-A1	1	MG	Adapt	Adapt_AIF1
M86015-1-GAGGCAACAGAGAATT-0	M86015	M	NPSAD-196-A1	1	MG	Adapt	Adapt_HIST
M86015-1-GAGTCTATCGGATAAA-0	M86015	M	NPSAD-196-A1	1	PVM	PVM	PVM_CD163
M86015-1-GCAGCTGGTGCCCTTT-0	M86015	M	NPSAD-196-A1	1	PVM	PVM	PVM_CD163
M86015-1-GCATCGGCATAAGCAA-0	M86015	M	NPSAD-196-A1	1	MG	Adapt	Adapt_HIF1A
M86015-1-GCTACCTTCGCTAGCG-0	M86015	M	NPSAD-196-A1	1	PVM	PVM	PVM_CD163
M86015-1-GCTTCACAGCCACCGT-0	M86015	M	NPSAD-196-A1	1	MG	Adapt	Adapt_HIST
M86015-1-GGAATGGAGGCAGCTA-0	M86015	M	NPSAD-196-A1	1	MG	Adapt	Adapt_HIST
M86015-1-GGAGGATTCCGGACGT-0	M86015	M	NPSAD-196-A1	1	MG	Adapt	Adapt_HIF1A
M86015-1-GGGTAGAAGTTTCGAC-0	M86015	M	NPSAD-196-A1	1	MG	Adapt	Adapt_HIF1A
M86015-1-GGTGTCGCATCTGTTT-0	M86015	M	NPSAD-196-A1	1	PVM	PVM	PVM_CD163
M86015-1-GGTGTTAAGTGTACAA-0	M86015	M	NPSAD-196-A1	1	MG	Adapt	Adapt_HIF1A
M86015-1-GGTGTTAGTCTTGAGT-0	M86015	M	NPSAD-196-A1	1	MG	Adapt	Adapt_HIF1A
M86015-1-GTAACACAGATGGGCT-0	M86015	M	NPSAD-196-A1	1	MG	Adapt	Adapt_HIF1A
M86015-1-GTAACCAGTAGCTAAA-0	M86015	M	NPSAD-196-A1	1	MG	Homeo	Homeo_FRMD4A
M86015-1-GTAGAGGGTTGCTCAA-0	M86015	M	NPSAD-196-A1	1	MG	Homeo	Homeo_PICALM
M86015-1-GTCCCATTCCGTGTGG-0	M86015	M	NPSAD-196-A1	1	MG	Adapt	Adapt_HIF1A
M86015-1-GTCGCGACAAGGCGTA-0	M86015	M	NPSAD-196-A1	1	PVM	PVM	PVM_CD163
M86015-1-GTGCGTGTCCCGTAAA-0	M86015	M	NPSAD-196-A1	1	PVM	PVM	PVM_CD163
M86015-1-GTGGAGACAGGTTCCG-0	M86015	M	NPSAD-196-A1	1	PVM	PVM	PVM_CD163
M86015-1-GTGGGAACACATGGTT-0	M86015	M	NPSAD-196-A1	1	MG	Adapt	Adapt_HIF1A
M86015-1-GTTCCGTTCTCGTGGG-0	M86015	M	NPSAD-196-A1	1	PVM	PVM	PVM_CD163
M86015-1-GTTGTAGAGGAGCAAA-0	M86015	M	NPSAD-196-A1	1	MG	Adapt	Adapt_HIF1A
M86015-1-TACAACGCATCATTTC-0	M86015	M	NPSAD-196-A1	1	MG	Adapt	Adapt_HIST
M86015-1-TACAGGTCAAGAGCTG-0	M86015	M	NPSAD-196-A1	1	PVM	PVM	PVM_CD163
M86015-1-TACTTACTCAGTGGGA-0	M86015	M	NPSAD-196-A1	1	PVM	PVM	PVM_CD163
M86015-1-TAGCACATCCGCACTT-0	M86015	M	NPSAD-196-A1	1	MG	Adapt	Adapt_HIST
M86015-1-TATCAGGCATACCAGT-0	M86015	M	NPSAD-196-A1	1	PVM	PVM	PVM_CD163
M86015-1-TATCGCCAGGCTGGAT-0	M86015	M	NPSAD-196-A1	1	MG	Adapt	Adapt_HIST
M86015-1-TCACACCGTCACTGAT-0	M86015	M	NPSAD-196-A1	1	PVM	PVM	PVM_CD163
M86015-1-TCAGCAAGTAGAGACC-0	M86015	M	NPSAD-196-A1	1	PVM	PVM	PVM_CD163
M86015-1-TCCGAAAGTCTACTGA-0	M86015	M	NPSAD-196-A1	1	MG	Adapt	Adapt_HIF1A
M86015-1-TCCGGGACAGTGGCTC-0	M86015	M	NPSAD-196-A1	1	MG	Adapt	Adapt_HIST
M86015-1-TCCTAATAGGATACAT-0	M86015	M	NPSAD-196-A1	1	MG	Adapt	Adapt_HIF1A
M86015-1-TCCTCTTTCTCTAAGG-0	M86015	M	NPSAD-196-A1	1	MG	Adapt	Adapt_CCL3
M86015-1-TCGTGGGCAAAGGAGA-0	M86015	M	NPSAD-196-A1	1	MG	Adapt	Adapt_HIF1A
M86015-1-TCTTTGAAGGTGCCAA-0	M86015	M	NPSAD-196-A1	1	MG	Adapt	Adapt_HIF1A
M86015-1-TGAATGCCAGCGCGTT-0	M86015	M	NPSAD-196-A1	1	MG	Adapt	Adapt_TMEM163
M86015-1-TGATCTTGTGAGTGAC-0	M86015	M	NPSAD-196-A1	1	MG	Adapt	Adapt_HIST
M86015-1-TGCACGGGTTAAGGAT-0	M86015	M	NPSAD-196-A1	1	MG	Adapt	Adapt_HIF1A
M86015-1-TGGAGAGTCAGAGTGG-0	M86015	M	NPSAD-196-A1	1	MG	Adapt	Adapt_HIF1A
M86015-1-TTACCATAGCGAACTG-0	M86015	M	NPSAD-196-A1	1	PVM	PVM	PVM_CD163
M86015-1-TTGGTTTTCAGCCCAG-0	M86015	M	NPSAD-196-A1	1	MG	Adapt	Adapt_HIF1A
M86015-1-TTTACCATCGTGAGAG-0	M86015	M	NPSAD-196-A1	1	MG	Homeo	Homeo_PICALM
M86015-1-TTTATGCTCCACTGAA-0	M86015	M	NPSAD-196-A1	1	MG	Adapt	Adapt_HIST
M86015-1-TTTGGAGGTACTCGTA-0	M86015	M	NPSAD-196-A1	1	PVM	PVM	PVM_CD163
M86015-2-AAACGAATCGAGAACG-1	M86015	M	NPSAD-196-A2	2	PVM	PVM	PVM_CD163
M86015-2-AACCAACCACTGGACC-1	M86015	M	NPSAD-196-A2	2	PVM	PVM	PVM_CD163
M86015-2-AACCAACTCGCAGAGA-1	M86015	M	NPSAD-196-A2	2	MG	Adapt	Adapt_HIF1A
M86015-2-AACCATGAGTCCTACA-1	M86015	M	NPSAD-196-A2	2	MG	Adapt	Adapt_HIST
M86015-2-AAGCATCAGTAATACG-1	M86015	M	NPSAD-196-A2	2	PVM	PVM	PVM_CD163
M86015-2-AAGGTAAGTCATCCCT-1	M86015	M	NPSAD-196-A2	2	MG	Homeo	Homeo_PICALM
M86015-2-AAGTGAACAGGTGTTT-1	M86015	M	NPSAD-196-A2	2	PVM	PVM	PVM_CD163
M86015-2-AATCGTGCACGATAGG-1	M86015	M	NPSAD-196-A2	2	PVM	PVM	PVM_CD163
M86015-2-ACACTGAGTGCGGATA-1	M86015	M	NPSAD-196-A2	2	MG	Adapt	Adapt_IFI44L
M86015-2-ACCGTTCAGGTATTGA-1	M86015	M	NPSAD-196-A2	2	MG	Adapt	Adapt_HIF1A
M86015-2-ACGTCCTTCCGACAGC-1	M86015	M	NPSAD-196-A2	2	PVM	PVM	PVM_CD163
M86015-2-ACTACGAAGCGTTCCG-1	M86015	M	NPSAD-196-A2	2	MG	Adapt	Adapt_HIF1A
M86015-2-ACTGTCCAGGAAGAAC-1	M86015	M	NPSAD-196-A2	2	MG	Homeo	Homeo_PICALM
M86015-2-ACTGTCCAGTCCGTCG-1	M86015	M	NPSAD-196-A2	2	MG	Adapt	Adapt_HIF1A
M86015-2-AGGAAATGTTAGGGAC-1	M86015	M	NPSAD-196-A2	2	MG	Adapt	Adapt_HIF1A
M86015-2-AGGAATACACTAGAGG-1	M86015	M	NPSAD-196-A2	2	PVM	PVM	PVM_CD163
M86015-2-AGGAATACACTCCTTG-1	M86015	M	NPSAD-196-A2	2	MG	Adapt	Adapt_HIST
M86015-2-ATCGGATCAGGAGGTT-1	M86015	M	NPSAD-196-A2	2	MG	Adapt	Adapt_HIF1A
M86015-2-ATTACTCCAGTAGATA-1	M86015	M	NPSAD-196-A2	2	PVM	PVM	PVM_CD163
M86015-2-ATTCTTGAGGCGCTCT-1	M86015	M	NPSAD-196-A2	2	MG	Adapt	Adapt_HIF1A
M86015-2-ATTGGGTTCGAGCACC-1	M86015	M	NPSAD-196-A2	2	MG	Adapt	Adapt_HIF1A
M86015-2-CAAGGGACACAACCGC-1	M86015	M	NPSAD-196-A2	2	PVM	PVM	PVM_CD163
M86015-2-CACAACAAGCTGACTT-1	M86015	M	NPSAD-196-A2	2	PVM	PVM	PVM_CD163
M86015-2-CACTTCGAGCTATCTG-1	M86015	M	NPSAD-196-A2	2	MG	Adapt	Adapt_HIST
M86015-2-CAGCAGCTCCTAGCTC-1	M86015	M	NPSAD-196-A2	2	MG	Homeo	Homeo_PICALM
M86015-2-CAGGTATCATCGAGCC-1	M86015	M	NPSAD-196-A2	2	MG	Prolif	Prolif_MKI67
M86015-2-CATACCCGTTTGTGGT-1	M86015	M	NPSAD-196-A2	2	MG	Adapt	Adapt_HIST
M86015-2-CATAGACCAGCGTATT-1	M86015	M	NPSAD-196-A2	2	PVM	PVM	PVM_CD163
M86015-2-CATTCCGCACTGTGAT-1	M86015	M	NPSAD-196-A2	2	MG	Adapt	Adapt_CCL3
M86015-2-CCCGGAAAGAGCACTG-1	M86015	M	NPSAD-196-A2	2	PVM	PVM	PVM_CD163
M86015-2-CCTGTTGGTGATGAAT-1	M86015	M	NPSAD-196-A2	2	MG	Adapt	Adapt_HIF1A
M86015-2-CCTTGTGGTCACAGTT-1	M86015	M	NPSAD-196-A2	2	PVM	PVM	PVM_CD163
M86015-2-CGAAGTTGTCTCAGGC-1	M86015	M	NPSAD-196-A2	2	PVM	PVM	PVM_CD163
M86015-2-CGACAGCAGTATTGCC-1	M86015	M	NPSAD-196-A2	2	PVM	PVM	PVM_CD163
M86015-2-CGCATGGGTTTCGGCG-1	M86015	M	NPSAD-196-A2	2	MG	Adapt	Adapt_HIF1A
M86015-2-CGTAGTATCTCAGTCC-1	M86015	M	NPSAD-196-A2	2	MG	Adapt	Adapt_HIF1A
M86015-2-CGTCAAAAGTAATCCC-1	M86015	M	NPSAD-196-A2	2	PVM	PVM	PVM_CD163
M86015-2-CTACAGATCCAAGCAT-1	M86015	M	NPSAD-196-A2	2	MG	Adapt	Adapt_HIST
M86015-2-CTATCCGGTGAAGCTG-1	M86015	M	NPSAD-196-A2	2	PVM	PVM	PVM_CD163
M86015-2-CTCAGAAAGATGCTGG-1	M86015	M	NPSAD-196-A2	2	MG	Adapt	Adapt_HIST
M86015-2-CTCTGGTCAATAGGAT-1	M86015	M	NPSAD-196-A2	2	PVM	PVM	PVM_CD163
M86015-2-CTGGCAGGTTTCAGAC-1	M86015	M	NPSAD-196-A2	2	MG	Homeo	Homeo_PICALM
M86015-2-CTTTCAATCAGAATAG-1	M86015	M	NPSAD-196-A2	2	PVM	PVM	PVM_CD163
M86015-2-GAAGAATAGCCTCGTG-1	M86015	M	NPSAD-196-A2	2	PVM	PVM	PVM_CD163
M86015-2-GATAGCTCAACCCTAA-1	M86015	M	NPSAD-196-A2	2	MG	Homeo	Homeo_PICALM
M86015-2-GATCAGTCACCAAAGG-1	M86015	M	NPSAD-196-A2	2	MG	Homeo	Homeo_FRMD4A
M86015-2-GATGTTGGTACAGTTC-1	M86015	M	NPSAD-196-A2	2	MG	Adapt	Adapt_IFI44L
M86015-2-GCAACATGTGACACGA-1	M86015	M	NPSAD-196-A2	2	MG	Adapt	Adapt_HIF1A
M86015-2-GCACGTGAGACATAGT-1	M86015	M	NPSAD-196-A2	2	MG	Adapt	Adapt_IFI44L
M86015-2-GCAGCTGCAGGATTCT-1	M86015	M	NPSAD-196-A2	2	MG	Adapt	Adapt_HIF1A
M86015-2-GCATTAGCATCCGAGC-1	M86015	M	NPSAD-196-A2	2	MG	Adapt	Adapt_HIF1A
M86015-2-GGAATGGAGCCTAGGA-1	M86015	M	NPSAD-196-A2	2	PVM	PVM	PVM_CD163
M86015-2-GGTTAACTCCATTGCC-1	M86015	M	NPSAD-196-A2	2	MG	Adapt	Adapt_HIST
M86015-2-GTAGAGGTCAGCGGAA-1	M86015	M	NPSAD-196-A2	2	MG	Adapt	Adapt_AIF1
M86015-2-GTCATCCAGAGGATCC-1	M86015	M	NPSAD-196-A2	2	PVM	PVM	PVM_CD163
M86015-2-GTCGAATGTTTGCCGG-1	M86015	M	NPSAD-196-A2	2	MG	Adapt	Adapt_HIF1A
M86015-2-GTCTTTAAGGACAGCT-1	M86015	M	NPSAD-196-A2	2	MG	Prolif	Prolif_MKI67
M86015-2-GTGTTAGCACGCTTAA-1	M86015	M	NPSAD-196-A2	2	MG	Adapt	Adapt_HIF1A
M86015-2-GTTAGTGCACTACCCT-1	M86015	M	NPSAD-196-A2	2	MG	Adapt	Adapt_HIF1A
M86015-2-GTTCCGTAGCTAAATG-1	M86015	M	NPSAD-196-A2	2	MG	Adapt	Adapt_HIF1A
M86015-2-GTTCTATTCTCACGAA-1	M86015	M	NPSAD-196-A2	2	MG	Adapt	Adapt_HIST
M86015-2-TAATTCCAGTCCCGGT-1	M86015	M	NPSAD-196-A2	2	MG	Adapt	Adapt_HIF1A
M86015-2-TACTTACCAGGACTAG-1	M86015	M	NPSAD-196-A2	2	MG	Adapt	Adapt_HIF1A
M86015-2-TAGATCGAGCAATAGT-1	M86015	M	NPSAD-196-A2	2	MG	Homeo	Homeo_FRMD4A
M86015-2-TATATCCAGGTCACTT-1	M86015	M	NPSAD-196-A2	2	MG	Adapt	Adapt_HIST
M86015-2-TCACGCTGTCGAAGCA-1	M86015	M	NPSAD-196-A2	2	MG	Adapt	Adapt_HIST
M86015-2-TCCACGTCACCAGCGT-1	M86015	M	NPSAD-196-A2	2	PVM	PVM	PVM_CD163
M86015-2-TCCATCGGTCGACTTA-1	M86015	M	NPSAD-196-A2	2	MG	Adapt	Adapt_HIF1A
M86015-2-TCGCTCAAGAGTGAAG-1	M86015	M	NPSAD-196-A2	2	PVM	PVM	PVM_CD163
M86015-2-TCGTAGAGTACACGCC-1	M86015	M	NPSAD-196-A2	2	MG	Adapt	Adapt_HIF1A
M86015-2-TCTACATTCCGAACGC-1	M86015	M	NPSAD-196-A2	2	MG	Adapt	Adapt_CCL3
M86015-2-TGAGGGACAGCAGACA-1	M86015	M	NPSAD-196-A2	2	MG	Adapt	Adapt_HIF1A
M86015-2-TGTCCTGCATGTGTCA-1	M86015	M	NPSAD-196-A2	2	MG	Adapt	Adapt_TMEM163
M86015-2-TGTTACTGTACCGTCG-1	M86015	M	NPSAD-196-A2	2	PVM	PVM	PVM_CD163
M86015-2-TGTTCATAGCTGCCTG-1	M86015	M	NPSAD-196-A2	2	MG	Adapt	Adapt_HIST
M86015-2-TGTTCATAGTGCGACA-1	M86015	M	NPSAD-196-A2	2	MG	Adapt	Adapt_HIF1A
M86015-2-TGTTCATGTCATGGCC-1	M86015	M	NPSAD-196-A2	2	PVM	PVM	PVM_CD163
M86015-2-TTCAATCAGAAGCGCT-1	M86015	M	NPSAD-196-A2	2	MG	Homeo	Homeo_PICALM
M86015-2-TTGAGTGTCCTGTAAG-1	M86015	M	NPSAD-196-A2	2	MG	Homeo	Homeo_PICALM
M86015-2-TTGATGGAGGTATAGT-1	M86015	M	NPSAD-196-A2	2	PVM	PVM	PVM_CD163
M86015-2-TTGGATGCAGTTCACA-1	M86015	M	NPSAD-196-A2	2	MG	Adapt	Adapt_HIST
M86015-2-TTGTTCAGTGAGGAAA-1	M86015	M	NPSAD-196-A2	2	MG	Homeo	Homeo_PICALM
M86050-1-AACAAGATCCCAGTGG-0	M86050	M	NPSAD-175-C1	1	MG	Homeo	Homeo_FRMD4A
M86050-1-AACACACAGTGCTCAT-0	M86050	M	NPSAD-175-C1	1	MG	Homeo	Homeo_PICALM
M86050-1-AACCCAAGTGATACTC-0	M86050	M	NPSAD-175-C1	1	MG	ADAM	ADAM_GPNMB
M86050-1-AAGAACACATCGGATT-0	M86050	M	NPSAD-175-C1	1	PVM	PVM	PVM_CD163
M86050-1-AAGCCATGTCCTGGTG-0	M86050	M	NPSAD-175-C1	1	MG	Homeo	Homeo_FRMD4A
M86050-1-AAGGAATCATCACGGC-0	M86050	M	NPSAD-175-C1	1	PVM	PVM	PVM_CD163
M86050-1-ACAAAGACAGCTGAAG-0	M86050	M	NPSAD-175-C1	1	PVM	PVM	PVM_CD163
M86050-1-ACACAGTAGACCCGCT-0	M86050	M	NPSAD-175-C1	1	MG	Homeo	Homeo_FRMD4A
M86050-1-ACACCAACAACTAGAA-0	M86050	M	NPSAD-175-C1	1	MG	Homeo	Homeo_PICALM
M86050-1-ACAGAAATCTTGCGCT-0	M86050	M	NPSAD-175-C1	1	PVM	PVM	PVM_CD163
M86050-1-ACAGGGAGTACGGATG-0	M86050	M	NPSAD-175-C1	1	MG	Homeo	Homeo_FRMD4A
M86050-1-ACATCGAAGATAGTGT-0	M86050	M	NPSAD-175-C1	1	MG	Homeo	Homeo_PICALM
M86050-1-ACCATTTAGGCAGGTT-0	M86050	M	NPSAD-175-C1	1	MG	Homeo	Homeo_PICALM
M86050-1-ACCTACCTCAGTGCGC-0	M86050	M	NPSAD-175-C1	1	MG	Adapt	Adapt_HIST
M86050-1-ACGATGTTCTGCGGGT-0	M86050	M	NPSAD-175-C1	1	MG	Adapt	Adapt_HIST
M86050-1-ACGGAAGGTCTTGAGT-0	M86050	M	NPSAD-175-C1	1	MG	Homeo	Homeo_PICALM
M86050-1-ACGGTTAAGGTAGGCT-0	M86050	M	NPSAD-175-C1	1	MG	Homeo	Homeo_FRMD4A
M86050-1-ACTATGGAGCGCCTAC-0	M86050	M	NPSAD-175-C1	1	MG	Homeo	Homeo_PICALM
M86050-1-ACTATGGTCTCCACTG-0	M86050	M	NPSAD-175-C1	1	MG	Homeo	Homeo_PICALM
M86050-1-ACTGATGAGTGCAGGT-0	M86050	M	NPSAD-175-C1	1	PVM	PVM	PVM_CD163
M86050-1-ACTGTGAAGAGGCGTT-0	M86050	M	NPSAD-175-C1	1	MG	Adapt	Adapt_AIF1
M86050-1-ACTTAGGCAAGACTGG-0	M86050	M	NPSAD-175-C1	1	MG	Homeo	Homeo_PICALM
M86050-1-ACTTATCAGACATCCT-0	M86050	M	NPSAD-175-C1	1	MG	Homeo	Homeo_PICALM
M86050-1-AGAGAATCAAGGTACG-0	M86050	M	NPSAD-175-C1	1	MG	Adapt	Adapt_IFI44L
M86050-1-AGCTACATCCAAAGGG-0	M86050	M	NPSAD-175-C1	1	MG	Adapt	Adapt_HIST
M86050-1-AGGACGATCCTATGGA-0	M86050	M	NPSAD-175-C1	1	MG	Homeo	Homeo_FRMD4A
M86050-1-AGGAGGTAGCTTTCTT-0	M86050	M	NPSAD-175-C1	1	MG	Adapt	Adapt_HIST
M86050-1-AGGTAGGTCTTCGGTC-0	M86050	M	NPSAD-175-C1	1	PVM	PVM	PVM_CD163
M86050-1-AGGTTACCAGCACGAA-0	M86050	M	NPSAD-175-C1	1	MG	Homeo	Homeo_FRMD4A
M86050-1-AGTCTCCTCACTCGAA-0	M86050	M	NPSAD-175-C1	1	MG	Homeo	Homeo_PICALM
M86050-1-AGTGCCGGTTTCTTAC-0	M86050	M	NPSAD-175-C1	1	MG	Homeo	Homeo_FRMD4A
M86050-1-AGTTCCCGTCGTCGGT-0	M86050	M	NPSAD-175-C1	1	MG	Homeo	Homeo_FRMD4A
M86050-1-AGTTCGACACCTCTAC-0	M86050	M	NPSAD-175-C1	1	MG	Homeo	Homeo_PICALM
M86050-1-ATCATTCAGCCGATTT-0	M86050	M	NPSAD-175-C1	1	PVM	PVM	PVM_CD163
M86050-1-ATCCACCGTCAGTTTG-0	M86050	M	NPSAD-175-C1	1	MG	Homeo	Homeo_PICALM
M86050-1-ATCCGTCAGTAGTCCT-0	M86050	M	NPSAD-175-C1	1	MG	Homeo	Homeo_FRMD4A
M86050-1-ATCGTCCAGGCCTAGA-0	M86050	M	NPSAD-175-C1	1	MG	Adapt	Adapt_HIST
M86050-1-ATGAGGGCAAATCAAG-0	M86050	M	NPSAD-175-C1	1	MG	Homeo	Homeo_PICALM
M86050-1-ATGCATGCAGAGCTAG-0	M86050	M	NPSAD-175-C1	1	MG	Homeo	Homeo_PICALM
M86050-1-ATGCATGTCGTACCTC-0	M86050	M	NPSAD-175-C1	1	PVM	PVM	PVM_CD163
M86050-1-ATGGGTTCACACCAGC-0	M86050	M	NPSAD-175-C1	1	MG	Homeo	Homeo_FRMD4A
M86050-1-ATTACCTGTCACTAGT-0	M86050	M	NPSAD-175-C1	1	MG	Homeo	Homeo_FRMD4A
M86050-1-ATTCCCGAGACCAGAC-0	M86050	M	NPSAD-175-C1	1	MG	Homeo	Homeo_PICALM
M86050-1-ATTCTTGAGTCCCGGT-0	M86050	M	NPSAD-175-C1	1	MG	Homeo	Homeo_PICALM
M86050-1-ATTGGGTGTAGCACAG-0	M86050	M	NPSAD-175-C1	1	MG	Homeo	Homeo_FRMD4A
M86050-1-ATTGTTCTCTCGTGAA-0	M86050	M	NPSAD-175-C1	1	MG	Adapt	Adapt_AIF1
M86050-1-CAAAGAATCAGTCACA-0	M86050	M	NPSAD-175-C1	1	MG	Homeo	Homeo_PICALM
M86050-1-CAACAACCACTGGCGT-0	M86050	M	NPSAD-175-C1	1	MG	Homeo	Homeo_PICALM
M86050-1-CAACCTCGTCGTGGAA-0	M86050	M	NPSAD-175-C1	1	MG	Homeo	Homeo_PICALM
M86050-1-CAAGGGAAGTGATCGG-0	M86050	M	NPSAD-175-C1	1	MG	Homeo	Homeo_PICALM
M86050-1-CACATGAGTCTCGACG-0	M86050	M	NPSAD-175-C1	1	PVM	PVM	PVM_CD163
M86050-1-CACCGTTTCATTACTC-0	M86050	M	NPSAD-175-C1	1	MG	Homeo	Homeo_FRMD4A
M86050-1-CACTGGGGTCATCCGG-0	M86050	M	NPSAD-175-C1	1	MG	Homeo	Homeo_PICALM
M86050-1-CACTGGGTCCACCCTA-0	M86050	M	NPSAD-175-C1	1	MG	Homeo	Homeo_PICALM
M86050-1-CACTTCGAGTAGCCAG-0	M86050	M	NPSAD-175-C1	1	MG	Homeo	Homeo_PICALM
M86050-1-CAGCACGGTTCATCGA-0	M86050	M	NPSAD-175-C1	1	MG	Homeo	Homeo_FRMD4A
M86050-1-CAGTGCGGTGGATACG-0	M86050	M	NPSAD-175-C1	1	MG	Homeo	Homeo_FRMD4A
M86050-1-CAGTGCGTCCTACGGG-0	M86050	M	NPSAD-175-C1	1	MG	Adapt	Adapt_HIST
M86050-1-CAGTTCCAGAAGTCTA-0	M86050	M	NPSAD-175-C1	1	MG	Homeo	Homeo_FRMD4A
M86050-1-CAGTTCCGTATGGGAC-0	M86050	M	NPSAD-175-C1	1	MG	ADAM	ADAM_GPNMB
M86050-1-CATCGTCTCGCCAATA-0	M86050	M	NPSAD-175-C1	1	MG	Homeo	Homeo_FRMD4A
M86050-1-CATGCGGAGGTCGTGA-0	M86050	M	NPSAD-175-C1	1	MG	Homeo	Homeo_PICALM
M86050-1-CATGCGGGTCTACTGA-0	M86050	M	NPSAD-175-C1	1	MG	Adapt	Adapt_HIST
M86050-1-CATTGTTGTTTCCCAC-0	M86050	M	NPSAD-175-C1	1	MG	Homeo	Homeo_PICALM
M86050-1-CCAATGATCGCGCCAA-0	M86050	M	NPSAD-175-C1	1	PVM	PVM	PVM_CD163
M86050-1-CCACGAGAGTTTGCTG-0	M86050	M	NPSAD-175-C1	1	MG	Homeo	Homeo_PICALM
M86050-1-CCCGGAAAGAAGGGAT-0	M86050	M	NPSAD-175-C1	1	MG	Homeo	Homeo_PICALM
M86050-1-CCCGGAATCAGAACCT-0	M86050	M	NPSAD-175-C1	1	MG	Homeo	Homeo_PICALM
M86050-1-CCCTAACTCTCTCTAA-0	M86050	M	NPSAD-175-C1	1	PVM	PVM	PVM_CD163
M86050-1-CCCTCTCTCGAATCCA-0	M86050	M	NPSAD-175-C1	1	MG	Homeo	Homeo_FRMD4A
M86050-1-CCCTTAGGTATTTCCT-0	M86050	M	NPSAD-175-C1	1	MG	Homeo	Homeo_PICALM
M86050-1-CCGCAAGCAAGGTTGG-0	M86050	M	NPSAD-175-C1	1	MG	Homeo	Homeo_PICALM
M86050-1-CCGTAGGGTAAGGTCG-0	M86050	M	NPSAD-175-C1	1	MG	Homeo	Homeo_PICALM
M86050-1-CCTCCAAGTTCGAAGG-0	M86050	M	NPSAD-175-C1	1	MG	Homeo	Homeo_PICALM
M86050-1-CCTGCATCACTGGATT-0	M86050	M	NPSAD-175-C1	1	MG	Homeo	Homeo_PICALM
M86050-1-CCTGCATGTAGCACAG-0	M86050	M	NPSAD-175-C1	1	MG	Homeo	Homeo_PICALM
M86050-1-CGAAGTTGTTCTCTCG-0	M86050	M	NPSAD-175-C1	1	MG	Homeo	Homeo_PICALM
M86050-1-CGATGGCTCAGTGTGT-0	M86050	M	NPSAD-175-C1	1	MG	Homeo	Homeo_PICALM
M86050-1-CGGGTCAGTCGAAACG-0	M86050	M	NPSAD-175-C1	1	MG	Homeo	Homeo_PICALM
M86050-1-CGGGTGTAGCTCACTA-0	M86050	M	NPSAD-175-C1	1	MG	Homeo	Homeo_FRMD4A
M86050-1-CGGTCAGTCGAATGCT-0	M86050	M	NPSAD-175-C1	1	MG	Adapt	Adapt_HIST
M86050-1-CGTAAGTTCCTCATAT-0	M86050	M	NPSAD-175-C1	1	MG	ADAM	ADAM_GPNMB
M86050-1-CGTTAGATCAGCAGAG-0	M86050	M	NPSAD-175-C1	1	MG	Homeo	Homeo_PICALM
M86050-1-CTAACCCAGACGGTTG-0	M86050	M	NPSAD-175-C1	1	MG	Adapt	Adapt_HIST
M86050-1-CTAACTTAGCGAGTCA-0	M86050	M	NPSAD-175-C1	1	MG	Homeo	Homeo_FRMD4A
M86050-1-CTATAGGCAGGATTCT-0	M86050	M	NPSAD-175-C1	1	MG	Homeo	Homeo_PICALM
M86050-1-CTATCTAAGATAACGT-0	M86050	M	NPSAD-175-C1	1	MG	Adapt	Adapt_HIST
M86050-1-CTCCGATAGTCGCCCA-0	M86050	M	NPSAD-175-C1	1	MG	Homeo	Homeo_FRMD4A
M86050-1-CTCGAGGAGGTCCAGA-0	M86050	M	NPSAD-175-C1	1	MG	Homeo	Homeo_FRMD4A
M86050-1-CTGATCCGTAGCCAGA-0	M86050	M	NPSAD-175-C1	1	MG	Homeo	Homeo_PICALM
M86050-1-CTGCAGGTCGGAGTGA-0	M86050	M	NPSAD-175-C1	1	MG	Homeo	Homeo_FRMD4A
M86050-1-CTGCGAGAGGACTGGT-0	M86050	M	NPSAD-175-C1	1	MG	Adapt	Adapt_CCL3
M86050-1-CTGTGAAAGGGCAATC-0	M86050	M	NPSAD-175-C1	1	PVM	PVM	PVM_CD163
M86050-1-CTTCTAATCATATGGC-0	M86050	M	NPSAD-175-C1	1	MG	Homeo	Homeo_FRMD4A
M86050-1-CTTGAGAGTCGCAGTC-0	M86050	M	NPSAD-175-C1	1	MG	Homeo	Homeo_FRMD4A
M86050-1-CTTTCAAAGGCATCAG-0	M86050	M	NPSAD-175-C1	1	MG	Homeo	Homeo_PICALM
M86050-1-GAAATGAGTGCATTTG-0	M86050	M	NPSAD-175-C1	1	MG	Homeo	Homeo_FRMD4A
M86050-1-GAAGGGTTCCGTACGG-0	M86050	M	NPSAD-175-C1	1	MG	Homeo	Homeo_FRMD4A
M86050-1-GAATAGAAGGGCTTCC-0	M86050	M	NPSAD-175-C1	1	MG	Homeo	Homeo_FRMD4A
M86050-1-GACACGCAGAGATGCC-0	M86050	M	NPSAD-175-C1	1	MG	Homeo	Homeo_PICALM
M86050-1-GACCCAGGTGCGCTCA-0	M86050	M	NPSAD-175-C1	1	MG	Homeo	Homeo_FRMD4A
M86050-1-GACTATGCAGGTTCAT-0	M86050	M	NPSAD-175-C1	1	MG	Homeo	Homeo_PICALM
M86050-1-GACTCAAAGGTTCTTG-0	M86050	M	NPSAD-175-C1	1	MG	Homeo	Homeo_PICALM
M86050-1-GACTCAATCAACCTCC-0	M86050	M	NPSAD-175-C1	1	MG	Homeo	Homeo_FRMD4A
M86050-1-GACTGATCATGAAGCG-0	M86050	M	NPSAD-175-C1	1	MG	Adapt	Adapt_HIST
M86050-1-GAGCTGCTCGGTAGGA-0	M86050	M	NPSAD-175-C1	1	PVM	PVM	PVM_CD163
M86050-1-GAGGGATCACCTCGTT-0	M86050	M	NPSAD-175-C1	1	MG	Homeo	Homeo_FRMD4A
M86050-1-GAGTTGTAGATTGGGC-0	M86050	M	NPSAD-175-C1	1	MG	Homeo	Homeo_PICALM
M86050-1-GAGTTTGTCGAGCCTG-0	M86050	M	NPSAD-175-C1	1	PVM	PVM	PVM_CD163
M86050-1-GATCCCTGTCGCCACA-0	M86050	M	NPSAD-175-C1	1	MG	Adapt	Adapt_IFI44L
M86050-1-GATCGTAAGTTCATCG-0	M86050	M	NPSAD-175-C1	1	MG	ADAM	ADAM_GPNMB
M86050-1-GATGAGGTCTCATTGT-0	M86050	M	NPSAD-175-C1	1	MG	Homeo	Homeo_FRMD4A
M86050-1-GATTCTTGTTTGGGAG-0	M86050	M	NPSAD-175-C1	1	MG	Adapt	Adapt_IFI44L
M86050-1-GCAGCCACAATAGGGC-0	M86050	M	NPSAD-175-C1	1	MG	Homeo	Homeo_FRMD4A
M86050-1-GCATGATTCTCCTACG-0	M86050	M	NPSAD-175-C1	1	PVM	PVM	PVM_CD163
M86050-1-GCATTAGAGCGCCTCA-0	M86050	M	NPSAD-175-C1	1	MG	Homeo	Homeo_PICALM
M86050-1-GCCAACGCAAGATCCT-0	M86050	M	NPSAD-175-C1	1	PVM	PVM	PVM_CD163
M86050-1-GCCAGTGCAGGTATGG-0	M86050	M	NPSAD-175-C1	1	MG	Homeo	Homeo_FRMD4A
M86050-1-GCCGATGTCTGCTTAT-0	M86050	M	NPSAD-175-C1	1	MG	Homeo	Homeo_FRMD4A
M86050-1-GCCGTGAAGCAATAGT-0	M86050	M	NPSAD-175-C1	1	MG	Homeo	Homeo_FRMD4A
M86050-1-GCGTGCACATTCACCC-0	M86050	M	NPSAD-175-C1	1	MG	Homeo	Homeo_PICALM
M86050-1-GCGTTTCGTAGCGAGT-0	M86050	M	NPSAD-175-C1	1	MG	Homeo	Homeo_FRMD4A
M86050-1-GCTCAAAAGCGACATG-0	M86050	M	NPSAD-175-C1	1	MG	Homeo	Homeo_FRMD4A
M86050-1-GGAGATGGTTGGCCTG-0	M86050	M	NPSAD-175-C1	1	MG	Homeo	Homeo_PICALM
M86050-1-GGATGTTCATTACGGT-0	M86050	M	NPSAD-175-C1	1	MG	Homeo	Homeo_FRMD4A
M86050-1-GGCTTTCAGATCACCT-0	M86050	M	NPSAD-175-C1	1	MG	Homeo	Homeo_FRMD4A
M86050-1-GGCTTTCTCCATGATG-0	M86050	M	NPSAD-175-C1	1	PVM	PVM	PVM_CD163
M86050-1-GGGAAGTTCCGACATA-0	M86050	M	NPSAD-175-C1	1	MG	Homeo	Homeo_PICALM
M86050-1-GGGACCTTCCGCACGA-0	M86050	M	NPSAD-175-C1	1	MG	Homeo	Homeo_FRMD4A
M86050-1-GGGAGATTCCGGACGT-0	M86050	M	NPSAD-175-C1	1	MG	Homeo	Homeo_FRMD4A
M86050-1-GGGTCTGAGAAGGCTC-0	M86050	M	NPSAD-175-C1	1	PVM	PVM	PVM_CD163
M86050-1-GGGTGTCAGGTTGGTG-0	M86050	M	NPSAD-175-C1	1	PVM	PVM	PVM_CD163
M86050-1-GGTAACTCACTGGAAG-0	M86050	M	NPSAD-175-C1	1	MG	Homeo	Homeo_PICALM
M86050-1-GGTGTCGGTAACGGTG-0	M86050	M	NPSAD-175-C1	1	MG	Homeo	Homeo_PICALM
M86050-1-GGTGTTAAGGGAGTGG-0	M86050	M	NPSAD-175-C1	1	MG	Homeo	Homeo_FRMD4A
M86050-1-GGTTAACGTATAGCTC-0	M86050	M	NPSAD-175-C1	1	MG	exAM	exAM_ERN1
M86050-1-GGTTCTCCAGGACGAT-0	M86050	M	NPSAD-175-C1	1	MG	Homeo	Homeo_FRMD4A
M86050-1-GGTTGTAAGGCAATGC-0	M86050	M	NPSAD-175-C1	1	PVM	PVM	PVM_CD163
M86050-1-GGTTGTACAACGAGGT-0	M86050	M	NPSAD-175-C1	1	MG	Homeo	Homeo_FRMD4A
M86050-1-GTAACACGTAACCCGC-0	M86050	M	NPSAD-175-C1	1	MG	Homeo	Homeo_PICALM
M86050-1-GTAATGCAGTATAGAC-0	M86050	M	NPSAD-175-C1	1	MG	Homeo	Homeo_FRMD4A
M86050-1-GTAGCTAAGGGCAGTT-0	M86050	M	NPSAD-175-C1	1	MG	Homeo	Homeo_FRMD4A
M86050-1-GTAGGTTCATGCCGCA-0	M86050	M	NPSAD-175-C1	1	MG	Homeo	Homeo_PICALM
M86050-1-GTCATTTGTCGAGCTC-0	M86050	M	NPSAD-175-C1	1	MG	Homeo	Homeo_FRMD4A
M86050-1-GTCTCACCACCAGACC-0	M86050	M	NPSAD-175-C1	1	MG	Homeo	Homeo_PICALM
M86050-1-GTCTGTCGTGACCTGC-0	M86050	M	NPSAD-175-C1	1	MG	Adapt	Adapt_AIF1
M86050-1-GTGCTTCGTCCTCATC-0	M86050	M	NPSAD-175-C1	1	MG	Homeo	Homeo_PICALM
M86050-1-GTGCTTCTCCACTGAA-0	M86050	M	NPSAD-175-C1	1	MG	Homeo	Homeo_PICALM
M86050-1-GTGTTCCTCATCGTAG-0	M86050	M	NPSAD-175-C1	1	MG	Adapt	Adapt_IFI44L
M86050-1-GTTGCTCCAACACGTT-0	M86050	M	NPSAD-175-C1	1	MG	Homeo	Homeo_FRMD4A
M86050-1-GTTGTCCAGTACAGCG-0	M86050	M	NPSAD-175-C1	1	MG	Adapt	Adapt_HIST
M86050-1-TAAGCCAGTGCCTGAC-0	M86050	M	NPSAD-175-C1	1	PVM	PVM	PVM_CD163
M86050-1-TACAACGTCACGGACC-0	M86050	M	NPSAD-175-C1	1	MG	Homeo	Homeo_PICALM
M86050-1-TACCCACCAGGACGAT-0	M86050	M	NPSAD-175-C1	1	PVM	PVM	PVM_CD163
M86050-1-TACCCGTTCGACTCCT-0	M86050	M	NPSAD-175-C1	1	MG	Homeo	Homeo_PICALM
M86050-1-TACTGCCAGTTCATGC-0	M86050	M	NPSAD-175-C1	1	MG	ADAM	ADAM_GPNMB
M86050-1-TAGGGTTGTCTCAGGC-0	M86050	M	NPSAD-175-C1	1	MG	Homeo	Homeo_FRMD4A
M86050-1-TAGGTACGTCGCAACC-0	M86050	M	NPSAD-175-C1	1	MG	ADAM	ADAM_GPNMB
M86050-1-TATCAGGGTGATCATC-0	M86050	M	NPSAD-175-C1	1	MG	Homeo	Homeo_PICALM
M86050-1-TATTCCATCTCTAAGG-0	M86050	M	NPSAD-175-C1	1	MG	Homeo	Homeo_FRMD4A
M86050-1-TATTTCGGTTTATGCG-0	M86050	M	NPSAD-175-C1	1	MG	Adapt	Adapt_AIF1
M86050-1-TCAGCAAGTCTCTCCA-0	M86050	M	NPSAD-175-C1	1	PVM	PVM	PVM_CD163
M86050-1-TCAGCCTGTGCGAACA-0	M86050	M	NPSAD-175-C1	1	MG	Adapt	Adapt_HIST
M86050-1-TCCGATCAGCGTTGTT-0	M86050	M	NPSAD-175-C1	1	MG	Homeo	Homeo_FRMD4A
M86050-1-TCCGATCGTATGGTTC-0	M86050	M	NPSAD-175-C1	1	MG	Homeo	Homeo_FRMD4A
M86050-1-TCCGATCTCCGCTAGG-0	M86050	M	NPSAD-175-C1	1	MG	Homeo	Homeo_PICALM
M86050-1-TCCGGGATCTTTCGAT-0	M86050	M	NPSAD-175-C1	1	MG	Adapt	Adapt_HIST
M86050-1-TCCTCCCCACCTCAGG-0	M86050	M	NPSAD-175-C1	1	MG	Homeo	Homeo_PICALM
M86050-1-TCCTCGAAGCAGCACA-0	M86050	M	NPSAD-175-C1	1	MG	Homeo	Homeo_PICALM
M86050-1-TCCTTCTGTCGAATGG-0	M86050	M	NPSAD-175-C1	1	MG	Homeo	Homeo_FRMD4A
M86050-1-TCCTTCTTCCCGTTGT-0	M86050	M	NPSAD-175-C1	1	MG	Homeo	Homeo_PICALM
M86050-1-TCGCTCACACTTGGGC-0	M86050	M	NPSAD-175-C1	1	MG	Homeo	Homeo_FRMD4A
M86050-1-TCTACCGCATAGGAGC-0	M86050	M	NPSAD-175-C1	1	PVM	PVM	PVM_CD163
M86050-1-TCTCCGAGTACTGCCG-0	M86050	M	NPSAD-175-C1	1	PVM	PVM	PVM_CD163
M86050-1-TCTGGCTTCCGCGATG-0	M86050	M	NPSAD-175-C1	1	MG	Homeo	Homeo_FRMD4A
M86050-1-TCTGTCGGTAGTTACC-0	M86050	M	NPSAD-175-C1	1	PVM	PVM	PVM_CD163
M86050-1-TCTTAGTTCCGGTTCT-0	M86050	M	NPSAD-175-C1	1	MG	Adapt	Adapt_HIF1A
M86050-1-TCTTCCTGTCCGGCAT-0	M86050	M	NPSAD-175-C1	1	MG	Adapt	Adapt_HIST
M86050-1-TGAGGGACACATACGT-0	M86050	M	NPSAD-175-C1	1	PVM	PVM	PVM_CD163
M86050-1-TGAGGGACACTCCACT-0	M86050	M	NPSAD-175-C1	1	MG	Homeo	Homeo_FRMD4A
M86050-1-TGAGGGATCCATCCGT-0	M86050	M	NPSAD-175-C1	1	MG	Homeo	Homeo_FRMD4A
M86050-1-TGAGGTTGTACTAGCT-0	M86050	M	NPSAD-175-C1	1	MG	Homeo	Homeo_FRMD4A
M86050-1-TGATCTTTCCCTTCCC-0	M86050	M	NPSAD-175-C1	1	MG	Homeo	Homeo_PICALM
M86050-1-TGCAGATTCGCAATGT-0	M86050	M	NPSAD-175-C1	1	PVM	PVM	PVM_CD163
M86050-1-TGCGGCATCACCTCGT-0	M86050	M	NPSAD-175-C1	1	PVM	PVM	PVM_CD163
M86050-1-TGGGCGTGTTCTTGCC-0	M86050	M	NPSAD-175-C1	1	MG	Homeo	Homeo_PICALM
M86050-1-TGTCCTGAGGAGAATG-0	M86050	M	NPSAD-175-C1	1	PVM	PVM	PVM_CD163
M86050-1-TGTCCTGCATGGCTAT-0	M86050	M	NPSAD-175-C1	1	MG	Homeo	Homeo_PICALM
M86050-1-TGTCCTGTCGCGCTGA-0	M86050	M	NPSAD-175-C1	1	MG	Homeo	Homeo_PICALM
M86050-1-TTACGTTGTCCTACGG-0	M86050	M	NPSAD-175-C1	1	MG	Homeo	Homeo_PICALM
M86050-1-TTCATGTCAGTAGATA-0	M86050	M	NPSAD-175-C1	1	PVM	PVM	PVM_CD163
M86050-1-TTCCGTGCACTTACAG-0	M86050	M	NPSAD-175-C1	1	MG	Homeo	Homeo_PICALM
M86050-1-TTGCCTGAGATACAGT-0	M86050	M	NPSAD-175-C1	1	MG	Adapt	Adapt_HIST
M86050-1-TTGCGTCAGATTGACA-0	M86050	M	NPSAD-175-C1	1	MG	Adapt	Adapt_AIF1
M86050-1-TTGCGTCAGTGGATAT-0	M86050	M	NPSAD-175-C1	1	MG	Homeo	Homeo_FRMD4A
M86050-1-TTGGATGAGCTCGTGC-0	M86050	M	NPSAD-175-C1	1	MG	Homeo	Homeo_PICALM
M86050-1-TTGTTTGGTTCTTGCC-0	M86050	M	NPSAD-175-C1	1	PVM	PVM	PVM_CD163
M86050-1-TTTACGTAGGCGAACT-0	M86050	M	NPSAD-175-C1	1	MG	Homeo	Homeo_FRMD4A
M86050-1-TTTACTGAGAATTCAG-0	M86050	M	NPSAD-175-C1	1	MG	Homeo	Homeo_FRMD4A
M86050-1-TTTAGTCCACACCTAA-0	M86050	M	NPSAD-175-C1	1	MG	Homeo	Homeo_PICALM
M86050-1-TTTGACTGTACAGAGC-0	M86050	M	NPSAD-175-C1	1	MG	Homeo	Homeo_PICALM
M86050-1-TTTGGAGCAGTTAGAA-0	M86050	M	NPSAD-175-C1	1	MG	Homeo	Homeo_FRMD4A
M86050-2-AACCTGAGTCGGTGTC-1	M86050	M	NPSAD-175-C2	2	MG	Homeo	Homeo_FRMD4A
M86050-2-AACGGGAAGTGGTGGT-1	M86050	M	NPSAD-175-C2	2	PVM	PVM	PVM_CD163
M86050-2-AACGGGATCATGCCCT-1	M86050	M	NPSAD-175-C2	2	PVM	PVM	PVM_CD163
M86050-2-AAGGAATGTCAAACGG-1	M86050	M	NPSAD-175-C2	2	MG	Homeo	Homeo_PICALM
M86050-2-AAGTCGTAGACGCAGT-1	M86050	M	NPSAD-175-C2	2	MG	Homeo	Homeo_PICALM
M86050-2-ACCAAACAGTCGTCTA-1	M86050	M	NPSAD-175-C2	2	PVM	PVM	PVM_CD163
M86050-2-ACGGAAGTCTGAACGT-1	M86050	M	NPSAD-175-C2	2	PVM	PVM	PVM_CD163
M86050-2-ACTATCTCAGCTTTGA-1	M86050	M	NPSAD-175-C2	2	MG	Homeo	Homeo_FRMD4A
M86050-2-AGACTCACATTGAGCT-1	M86050	M	NPSAD-175-C2	2	PVM	PVM	PVM_CD163
M86050-2-AGAGCCCAGGTTCAGG-1	M86050	M	NPSAD-175-C2	2	MG	Homeo	Homeo_PICALM
M86050-2-AGCGTATTCCCTTCCC-1	M86050	M	NPSAD-175-C2	2	PVM	PVM	PVM_CD163
M86050-2-AGTACCATCGCTACGG-1	M86050	M	NPSAD-175-C2	2	MG	Homeo	Homeo_FRMD4A
M86050-2-AGTAGCTTCGACATAC-1	M86050	M	NPSAD-175-C2	2	MG	Adapt	Adapt_AIF1
M86050-2-AGTAGTCCAAGTCCAT-1	M86050	M	NPSAD-175-C2	2	MG	Homeo	Homeo_FRMD4A
M86050-2-AGTAGTCGTTCTGACA-1	M86050	M	NPSAD-175-C2	2	MG	Homeo	Homeo_FRMD4A
M86050-2-AGTCAACTCGCGTAGC-1	M86050	M	NPSAD-175-C2	2	PVM	PVM	PVM_CD163
M86050-2-ATAGGCTGTGTAACGG-1	M86050	M	NPSAD-175-C2	2	PVM	PVM	PVM_CD163
M86050-2-ATCATTCTCCTCTAAT-1	M86050	M	NPSAD-175-C2	2	MG	Adapt	Adapt_IFI44L
M86050-2-ATCTTCATCGAGTCCG-1	M86050	M	NPSAD-175-C2	2	MG	Homeo	Homeo_PICALM
M86050-2-ATGAAAGCAGCTGAAG-1	M86050	M	NPSAD-175-C2	2	MG	Homeo	Homeo_PICALM
M86050-2-ATGATCGTCGGCCCAA-1	M86050	M	NPSAD-175-C2	2	MG	Adapt	Adapt_HIF1A
M86050-2-ATGTCCCAGGCGTCCT-1	M86050	M	NPSAD-175-C2	2	MG	Homeo	Homeo_FRMD4A
M86050-2-ATGTCTTAGCTTTGTG-1	M86050	M	NPSAD-175-C2	2	MG	Homeo	Homeo_PICALM
M86050-2-ATTATCCTCCGCGATG-1	M86050	M	NPSAD-175-C2	2	MG	Adapt	Adapt_AIF1
M86050-2-ATTCGTTCAGAGTCTT-1	M86050	M	NPSAD-175-C2	2	MG	Homeo	Homeo_PICALM
M86050-2-CAACAACCACTGGCCA-1	M86050	M	NPSAD-175-C2	2	MG	Homeo	Homeo_FRMD4A
M86050-2-CACAGGCCAGCAGGAT-1	M86050	M	NPSAD-175-C2	2	PVM	PVM	PVM_CD163
M86050-2-CAGCAGCAGCTGAAAT-1	M86050	M	NPSAD-175-C2	2	MG	Adapt	Adapt_AIF1
M86050-2-CAGGGCTCACAGTGAG-1	M86050	M	NPSAD-175-C2	2	MG	Homeo	Homeo_FRMD4A
M86050-2-CAGTGCGGTGTTCCAA-1	M86050	M	NPSAD-175-C2	2	MG	ADAM	ADAM_GPNMB
M86050-2-CATACCCAGCTCCGAC-1	M86050	M	NPSAD-175-C2	2	PVM	PVM	PVM_CD163
M86050-2-CATACCCGTATTGGCT-1	M86050	M	NPSAD-175-C2	2	MG	Homeo	Homeo_FRMD4A
M86050-2-CATACTTTCCAATCTT-1	M86050	M	NPSAD-175-C2	2	MG	Homeo	Homeo_FRMD4A
M86050-2-CATTCCGCAACACTAC-1	M86050	M	NPSAD-175-C2	2	MG	Homeo	Homeo_FRMD4A
M86050-2-CCACTTGCAAGCACCC-1	M86050	M	NPSAD-175-C2	2	MG	Adapt	Adapt_HIST
M86050-2-CCCTCTCTCGTGTCAA-1	M86050	M	NPSAD-175-C2	2	PVM	PVM	PVM_CD163
M86050-2-CCGAACGCAGGGAGAG-1	M86050	M	NPSAD-175-C2	2	MG	Homeo	Homeo_PICALM
M86050-2-CCGGGTAAGATCCCGC-1	M86050	M	NPSAD-175-C2	2	MG	Homeo	Homeo_FRMD4A
M86050-2-CCGGTAGTCCCAACTC-1	M86050	M	NPSAD-175-C2	2	MG	Homeo	Homeo_FRMD4A
M86050-2-CCTATCGGTTTCGACA-1	M86050	M	NPSAD-175-C2	2	MG	Homeo	Homeo_FRMD4A
M86050-2-CCTCAACAGGCATCTT-1	M86050	M	NPSAD-175-C2	2	MG	Homeo	Homeo_FRMD4A
M86050-2-CCTCCTCTCTCAGTCC-1	M86050	M	NPSAD-175-C2	2	MG	Homeo	Homeo_PICALM
M86050-2-CCTTGTGTCACATCAG-1	M86050	M	NPSAD-175-C2	2	MG	Homeo	Homeo_FRMD4A
M86050-2-CCTTTGGAGGAATCGC-1	M86050	M	NPSAD-175-C2	2	PVM	PVM	PVM_CD163
M86050-2-CGAAGTTGTTGCATGT-1	M86050	M	NPSAD-175-C2	2	MG	Homeo	Homeo_PICALM
M86050-2-CGAGGCTGTTGAGTCT-1	M86050	M	NPSAD-175-C2	2	MG	Homeo	Homeo_PICALM
M86050-2-CGTTCTGGTGACAGCA-1	M86050	M	NPSAD-175-C2	2	MG	Homeo	Homeo_PICALM
M86050-2-CTACATTGTAGGCTCC-1	M86050	M	NPSAD-175-C2	2	MG	Homeo	Homeo_FRMD4A
M86050-2-CTAGACACATAAGCGG-1	M86050	M	NPSAD-175-C2	2	MG	Homeo	Homeo_FRMD4A
M86050-2-CTCAACCGTATACGGG-1	M86050	M	NPSAD-175-C2	2	MG	Homeo	Homeo_PICALM
M86050-2-CTCAACCTCGCCGAGT-1	M86050	M	NPSAD-175-C2	2	MG	Homeo	Homeo_FRMD4A
M86050-2-CTCCCTCCACCAGCGT-1	M86050	M	NPSAD-175-C2	2	MG	Homeo	Homeo_FRMD4A
M86050-2-CTCTCGAAGGGCAGGA-1	M86050	M	NPSAD-175-C2	2	MG	Homeo	Homeo_FRMD4A
M86050-2-CTGCCATGTCAGTTTG-1	M86050	M	NPSAD-175-C2	2	PVM	PVM	PVM_CD163
M86050-2-CTGCCATTCTGGACCG-1	M86050	M	NPSAD-175-C2	2	PVM	PVM	PVM_CD163
M86050-2-CTGGTCTTCCCACAGG-1	M86050	M	NPSAD-175-C2	2	MG	Adapt	Adapt_HIST
M86050-2-CTGTGGGGTCATCGGC-1	M86050	M	NPSAD-175-C2	2	MG	Homeo	Homeo_PICALM
M86050-2-CTTCGGTCAGCCCACA-1	M86050	M	NPSAD-175-C2	2	PVM	PVM	PVM_CD163
M86050-2-GACCTTCCACGGTGAA-1	M86050	M	NPSAD-175-C2	2	MG	Homeo	Homeo_FRMD4A
M86050-2-GACGTTACAAACTAAG-1	M86050	M	NPSAD-175-C2	2	MG	Homeo	Homeo_PICALM
M86050-2-GAGTCATAGCTCATAC-1	M86050	M	NPSAD-175-C2	2	MG	Homeo	Homeo_FRMD4A
M86050-2-GATGGAGTCGGCCTTT-1	M86050	M	NPSAD-175-C2	2	MG	Homeo	Homeo_FRMD4A
M86050-2-GATTCGATCATCGCTC-1	M86050	M	NPSAD-175-C2	2	PVM	PVM	PVM_CD163
M86050-2-GATTTCTGTTCTTCAT-1	M86050	M	NPSAD-175-C2	2	MG	Homeo	Homeo_PICALM
M86050-2-GCAGCCAAGCGTTACT-1	M86050	M	NPSAD-175-C2	2	MG	Homeo	Homeo_PICALM
M86050-2-GCCCGAATCGAGATAA-1	M86050	M	NPSAD-175-C2	2	MG	Adapt	Adapt_AIF1
M86050-2-GCGAGAACAGCATTGT-1	M86050	M	NPSAD-175-C2	2	MG	Homeo	Homeo_FRMD4A
M86050-2-GGATGTTTCCGAGTGC-1	M86050	M	NPSAD-175-C2	2	MG	Homeo	Homeo_FRMD4A
M86050-2-GGCTTTCAGCAAGTGC-1	M86050	M	NPSAD-175-C2	2	MG	Homeo	Homeo_FRMD4A
M86050-2-GGGAAGTCACTTCTCG-1	M86050	M	NPSAD-175-C2	2	MG	Homeo	Homeo_FRMD4A
M86050-2-GGGACAATCTTTGATC-1	M86050	M	NPSAD-175-C2	2	MG	Homeo	Homeo_PICALM
M86050-2-GGGACCTGTATCAAGA-1	M86050	M	NPSAD-175-C2	2	MG	Homeo	Homeo_FRMD4A
M86050-2-GGGATGACATGGAAGC-1	M86050	M	NPSAD-175-C2	2	MG	Homeo	Homeo_PICALM
M86050-2-GGGTATTTCGGCTATA-1	M86050	M	NPSAD-175-C2	2	MG	Homeo	Homeo_FRMD4A
M86050-2-GGTGATTTCGAGAAGC-1	M86050	M	NPSAD-175-C2	2	MG	Homeo	Homeo_PICALM
M86050-2-GTAACACCATCGTCCT-1	M86050	M	NPSAD-175-C2	2	MG	Homeo	Homeo_PICALM
M86050-2-GTAACACTCTGGGAGA-1	M86050	M	NPSAD-175-C2	2	MG	Homeo	Homeo_FRMD4A
M86050-2-GTACAACAGGCCACCT-1	M86050	M	NPSAD-175-C2	2	PVM	PVM	PVM_CD163
M86050-2-GTACAGTCAGGGACTA-1	M86050	M	NPSAD-175-C2	2	MG	Homeo	Homeo_FRMD4A
M86050-2-GTATTTCGTGAGCAGT-1	M86050	M	NPSAD-175-C2	2	MG	Homeo	Homeo_FRMD4A
M86050-2-GTCCACTAGAGTCTTC-1	M86050	M	NPSAD-175-C2	2	MG	Adapt	Adapt_HIST
M86050-2-GTCGTTCTCTGCGTCT-1	M86050	M	NPSAD-175-C2	2	MG	Adapt	Adapt_AIF1
M86050-2-GTCTACCAGACGCCCT-1	M86050	M	NPSAD-175-C2	2	MG	Homeo	Homeo_PICALM
M86050-2-GTCTAGACACATTCGA-1	M86050	M	NPSAD-175-C2	2	MG	Homeo	Homeo_PICALM
M86050-2-GTGACGCCAGCCTTCT-1	M86050	M	NPSAD-175-C2	2	MG	Homeo	Homeo_PICALM
M86050-2-GTGCTGGTCAACACCA-1	M86050	M	NPSAD-175-C2	2	MG	Homeo	Homeo_PICALM
M86050-2-GTTACAGGTACTGACT-1	M86050	M	NPSAD-175-C2	2	MG	Homeo	Homeo_PICALM
M86050-2-GTTGCGGCACAGCGCT-1	M86050	M	NPSAD-175-C2	2	MG	Homeo	Homeo_PICALM
M86050-2-GTTGTAGAGACCAGAC-1	M86050	M	NPSAD-175-C2	2	MG	Homeo	Homeo_FRMD4A
M86050-2-TAAGCCAGTCTCAAGT-1	M86050	M	NPSAD-175-C2	2	MG	Homeo	Homeo_FRMD4A
M86050-2-TACAACGGTTCATCGA-1	M86050	M	NPSAD-175-C2	2	MG	Homeo	Homeo_FRMD4A
M86050-2-TACCCACTCCATTTAC-1	M86050	M	NPSAD-175-C2	2	MG	Homeo	Homeo_FRMD4A
M86050-2-TACGGTACATGAAAGT-1	M86050	M	NPSAD-175-C2	2	PVM	PVM	PVM_CD163
M86050-2-TAGGTACAGCCAAGTG-1	M86050	M	NPSAD-175-C2	2	PVM	PVM	PVM_CD163
M86050-2-TATCCTATCCGATGCG-1	M86050	M	NPSAD-175-C2	2	MG	Adapt	Adapt_HIST
M86050-2-TATCGCCTCTGCGATA-1	M86050	M	NPSAD-175-C2	2	MG	Homeo	Homeo_FRMD4A
M86050-2-TCACAAGCAGACACAG-1	M86050	M	NPSAD-175-C2	2	MG	Adapt	Adapt_AIF1
M86050-2-TCAGTCCTCAATCTCT-1	M86050	M	NPSAD-175-C2	2	PVM	PVM	PVM_CD163
M86050-2-TCATGCCGTTTCGTTT-1	M86050	M	NPSAD-175-C2	2	MG	Homeo	Homeo_FRMD4A
M86050-2-TCCACCACAATCTAGC-1	M86050	M	NPSAD-175-C2	2	MG	ADAM	ADAM_GPNMB
M86050-2-TCCGAAATCGTCGATA-1	M86050	M	NPSAD-175-C2	2	MG	Homeo	Homeo_PICALM
M86050-2-TCGACGGCACTCAAGT-1	M86050	M	NPSAD-175-C2	2	MG	Homeo	Homeo_FRMD4A
M86050-2-TCGCTCACAATCCTTT-1	M86050	M	NPSAD-175-C2	2	PVM	PVM	PVM_CD163
M86050-2-TCGGATAGTGGCCTCA-1	M86050	M	NPSAD-175-C2	2	MG	Homeo	Homeo_FRMD4A
M86050-2-TCGTGGGGTTTCGTGA-1	M86050	M	NPSAD-175-C2	2	PVM	PVM	PVM_CD163
M86050-2-TCTACATTCGAGAACG-1	M86050	M	NPSAD-175-C2	2	MG	Homeo	Homeo_FRMD4A
M86050-2-TCTCCGAGTGCAGGAT-1	M86050	M	NPSAD-175-C2	2	PVM	PVM	PVM_CD163
M86050-2-TCTTGCGTCTTACGGA-1	M86050	M	NPSAD-175-C2	2	MG	Homeo	Homeo_FRMD4A
M86050-2-TGCATCCAGCAACTCT-1	M86050	M	NPSAD-175-C2	2	MG	Homeo	Homeo_FRMD4A
M86050-2-TGCTCGTTCTGCTAGA-1	M86050	M	NPSAD-175-C2	2	MG	Homeo	Homeo_PICALM
M86050-2-TGCTTGCGTACGTAGG-1	M86050	M	NPSAD-175-C2	2	MG	Homeo	Homeo_PICALM
M86050-2-TGGAGAGGTGCGACAA-1	M86050	M	NPSAD-175-C2	2	MG	Homeo	Homeo_FRMD4A
M86050-2-TGGTACAAGTTGCATC-1	M86050	M	NPSAD-175-C2	2	PVM	PVM	PVM_CD163
M86050-2-TGTGGCGCACAAGCCC-1	M86050	M	NPSAD-175-C2	2	MG	Homeo	Homeo_PICALM
M86050-2-TGTGTGAGTCCTACGG-1	M86050	M	NPSAD-175-C2	2	MG	Adapt	Adapt_TMEM163
M86050-2-TGTTCATGTGCTGTCG-1	M86050	M	NPSAD-175-C2	2	PVM	PVM	PVM_CD163
M86050-2-TGTTCATTCGGCCTTT-1	M86050	M	NPSAD-175-C2	2	MG	exAM	exAM_ERN1
M86050-2-TTACGCCCATTGTGCA-1	M86050	M	NPSAD-175-C2	2	MG	Homeo	Homeo_FRMD4A
M86050-2-TTACGTTTCGACCTAA-1	M86050	M	NPSAD-175-C2	2	MG	Homeo	Homeo_PICALM
M86050-2-TTAGGGTTCGCTATTT-1	M86050	M	NPSAD-175-C2	2	MG	Homeo	Homeo_FRMD4A
M86050-2-TTATTGCAGGTTACAA-1	M86050	M	NPSAD-175-C2	2	MG	Homeo	Homeo_PICALM
M86050-2-TTCTAGTTCTTCGTAT-1	M86050	M	NPSAD-175-C2	2	MG	Homeo	Homeo_FRMD4A
M86050-2-TTGAACGCATTCTTCA-1	M86050	M	NPSAD-175-C2	2	PVM	PVM	PVM_CD163
M86050-2-TTGATGGGTGCCAAGA-1	M86050	M	NPSAD-175-C2	2	MG	Homeo	Homeo_FRMD4A
M86050-2-TTGCATTTCCGATGCG-1	M86050	M	NPSAD-175-C2	2	MG	Homeo	Homeo_FRMD4A
M86050-2-TTGGATGTCTGGGTCG-1	M86050	M	NPSAD-175-C2	2	MG	Homeo	Homeo_FRMD4A
M86050-2-TTGGTTTCAACTGCCG-1	M86050	M	NPSAD-175-C2	2	MG	Adapt	Adapt_HIST
M86050-2-TTGTGTTCACAAGCCC-1	M86050	M	NPSAD-175-C2	2	PVM	PVM	PVM_CD163
M86050-2-TTTGGTTTCAAGCCCG-1	M86050	M	NPSAD-175-C2	2	MG	Homeo	Homeo_FRMD4A
M86050-2-TTTGTTGTCGCAACAT-1	M86050	M	NPSAD-175-C2	2	PVM	PVM	PVM_CD163
M86087-1-AACAAGATCGGAGATG-0	M86087	M	NPSAD-229-A1	1	MG	Homeo	Homeo_PICALM
M86087-1-AACCCAATCAAGGTGG-0	M86087	M	NPSAD-229-A1	1	MG	Homeo	Homeo_FRMD4A
M86087-1-AAGACAAGTGCATTTG-0	M86087	M	NPSAD-229-A1	1	MG	ADAM	ADAM_GPNMB
M86087-1-AAGCATCTCAGAACCT-0	M86087	M	NPSAD-229-A1	1	MG	Homeo	Homeo_FRMD4A
M86087-1-AATGGCTTCATCAGTG-0	M86087	M	NPSAD-229-A1	1	MG	Homeo	Homeo_FRMD4A
M86087-1-ACAAAGAGTTTCACTT-0	M86087	M	NPSAD-229-A1	1	MG	Homeo	Homeo_FRMD4A
M86087-1-ACTCCCAAGGAGAATG-0	M86087	M	NPSAD-229-A1	1	MG	Homeo	Homeo_FRMD4A
M86087-1-AGAAATGCAATCTGCA-0	M86087	M	NPSAD-229-A1	1	MG	Homeo	Homeo_FRMD4A
M86087-1-AGGGCTCTCCAAAGGG-0	M86087	M	NPSAD-229-A1	1	MG	Homeo	Homeo_FRMD4A
M86087-1-AGTCATGAGCAAATCA-0	M86087	M	NPSAD-229-A1	1	MG	Homeo	Homeo_FRMD4A
M86087-1-CACAGGCAGGGAGAAT-0	M86087	M	NPSAD-229-A1	1	MG	Homeo	Homeo_FRMD4A
M86087-1-CCGTGAGTCCGAGATT-0	M86087	M	NPSAD-229-A1	1	MG	Homeo	Homeo_FRMD4A
M86087-1-CCTCAGTAGTAAGACT-0	M86087	M	NPSAD-229-A1	1	MG	Homeo	Homeo_FRMD4A
M86087-1-CTGTATTCACGGCTAC-0	M86087	M	NPSAD-229-A1	1	MG	Homeo	Homeo_PICALM
M86087-1-GAAGAATGTACCCACG-0	M86087	M	NPSAD-229-A1	1	MG	Homeo	Homeo_FRMD4A
M86087-1-GAATAGAAGTATTGCC-0	M86087	M	NPSAD-229-A1	1	MG	Homeo	Homeo_PICALM
M86087-1-GCAGTTACACTATGTG-0	M86087	M	NPSAD-229-A1	1	MG	Homeo	Homeo_FRMD4A
M86087-1-GCGAGAATCACTGTCC-0	M86087	M	NPSAD-229-A1	1	MG	Homeo	Homeo_PICALM
M86087-1-GCTACAACAGGTGTTT-0	M86087	M	NPSAD-229-A1	1	MG	Homeo	Homeo_FRMD4A
M86087-1-GTACAACGTCAGTCTA-0	M86087	M	NPSAD-229-A1	1	MG	Homeo	Homeo_FRMD4A
M86087-1-GTGGGAACAGGGATAC-0	M86087	M	NPSAD-229-A1	1	MG	Homeo	Homeo_FRMD4A
M86087-1-TCACACCCATCTTAGG-0	M86087	M	NPSAD-229-A1	1	MG	Homeo	Homeo_PICALM
M86087-1-TCACGGGAGTCCTGCG-0	M86087	M	NPSAD-229-A1	1	MG	Homeo	Homeo_FRMD4A
M86087-1-TCACGGGCACCTGTCT-0	M86087	M	NPSAD-229-A1	1	MG	Homeo	Homeo_FRMD4A
M86087-1-TCATGGAGTACAAACA-0	M86087	M	NPSAD-229-A1	1	MG	Homeo	Homeo_FRMD4A
M86087-1-TCATGTTGTATGTCCA-0	M86087	M	NPSAD-229-A1	1	MG	Homeo	Homeo_FRMD4A
M86087-1-TCCTCCCTCCTAAACG-0	M86087	M	NPSAD-229-A1	1	MG	Homeo	Homeo_FRMD4A
M86087-1-TCTGCCAGTGGCTGCT-0	M86087	M	NPSAD-229-A1	1	MG	Homeo	Homeo_PICALM
M86087-1-TGTGAGTGTTGCATAC-0	M86087	M	NPSAD-229-A1	1	MG	Homeo	Homeo_FRMD4A
M86087-1-TTTCATGGTAGGGTAC-0	M86087	M	NPSAD-229-A1	1	MG	Homeo	Homeo_PICALM
M86087-2-ACGTAGTCACGTAGTT-1	M86087	M	NPSAD-229-A2	2	MG	Homeo	Homeo_FRMD4A
M86087-2-ACGTCCTCACGGATCC-1	M86087	M	NPSAD-229-A2	2	MG	Homeo	Homeo_FRMD4A
M86087-2-AGAAATGGTCGGTACC-1	M86087	M	NPSAD-229-A2	2	MG	Homeo	Homeo_PICALM
M86087-2-AGCTTCCCACTGCTTC-1	M86087	M	NPSAD-229-A2	2	MG	Homeo	Homeo_FRMD4A
M86087-2-AGGGAGTAGTGGACTG-1	M86087	M	NPSAD-229-A2	2	MG	Homeo	Homeo_FRMD4A
M86087-2-CACACAATCGCACGAC-1	M86087	M	NPSAD-229-A2	2	MG	Homeo	Homeo_PICALM
M86087-2-CCCTCAAAGCCGGATA-1	M86087	M	NPSAD-229-A2	2	MG	Homeo	Homeo_FRMD4A
M86087-2-CCTATCGAGGCGTTGA-1	M86087	M	NPSAD-229-A2	2	MG	Homeo	Homeo_FRMD4A
M86087-2-CGGAATTCAGTGCGCT-1	M86087	M	NPSAD-229-A2	2	MG	Homeo	Homeo_FRMD4A
M86087-2-CTATAGGGTTAAACAG-1	M86087	M	NPSAD-229-A2	2	MG	Homeo	Homeo_PICALM
M86087-2-CTCCTCCGTTGTGTAC-1	M86087	M	NPSAD-229-A2	2	MG	Homeo	Homeo_FRMD4A
M86087-2-CTCTCGACAGCCTACG-1	M86087	M	NPSAD-229-A2	2	MG	Homeo	Homeo_FRMD4A
M86087-2-CTGAATGCACAGCTTA-1	M86087	M	NPSAD-229-A2	2	MG	Homeo	Homeo_PICALM
M86087-2-CTTGATTGTACGGATG-1	M86087	M	NPSAD-229-A2	2	MG	Homeo	Homeo_PICALM
M86087-2-GGTGGCTCAATTGCAC-1	M86087	M	NPSAD-229-A2	2	MG	Homeo	Homeo_FRMD4A
M86087-2-GTCATTTAGGCCTTCG-1	M86087	M	NPSAD-229-A2	2	MG	Homeo	Homeo_FRMD4A
M86087-2-TGCATGAAGCAGATAT-1	M86087	M	NPSAD-229-A2	2	MG	Homeo	Homeo_FRMD4A
M86087-2-TGCGGCAAGTAATTGG-1	M86087	M	NPSAD-229-A2	2	MG	Homeo	Homeo_FRMD4A
M86087-2-TGTGTGAGTTGCCATA-1	M86087	M	NPSAD-229-A2	2	MG	Homeo	Homeo_FRMD4A
M86087-2-TTGTTTGCACATATCG-1	M86087	M	NPSAD-229-A2	2	MG	ADAM	ADAM_GPNMB
M86213-1-AACCCAAAGGTTAAAC-0	M86213	M	NPSAD-229-A1	1	MG	Homeo	Homeo_PICALM
M86213-1-AAGAACAGTCAAGTTC-0	M86213	M	NPSAD-229-A1	1	MG	Homeo	Homeo_PICALM
M86213-1-AATTTCCCATTCACCC-0	M86213	M	NPSAD-229-A1	1	MG	Homeo	Homeo_FRMD4A
M86213-1-ACCATTTCAGGCCTGT-0	M86213	M	NPSAD-229-A1	1	MG	Homeo	Homeo_PICALM
M86213-1-ACTTTCACATCTCATT-0	M86213	M	NPSAD-229-A1	1	MG	ADAM	ADAM_GPNMB
M86213-1-ATAGGCTGTCTACGAT-0	M86213	M	NPSAD-229-A1	1	MG	ADAM	ADAM_GPNMB
M86213-1-ATCGGATGTGCGGCTT-0	M86213	M	NPSAD-229-A1	1	MG	Homeo	Homeo_PICALM
M86213-1-ATGATCGAGGCTCTAT-0	M86213	M	NPSAD-229-A1	1	MG	Homeo	Homeo_FRMD4A
M86213-1-CAGATCATCCTCTAAT-0	M86213	M	NPSAD-229-A1	1	MG	Adapt	Adapt_HIF1A
M86213-1-CCGATCTCACGAAGAC-0	M86213	M	NPSAD-229-A1	1	MG	Homeo	Homeo_FRMD4A
M86213-1-CCGATGGTCCTTCACG-0	M86213	M	NPSAD-229-A1	1	MG	Homeo	Homeo_PICALM
M86213-1-CCGGTAGGTCCGTACG-0	M86213	M	NPSAD-229-A1	1	MG	Homeo	Homeo_FRMD4A
M86213-1-CTGAGGCTCGTCTCAC-0	M86213	M	NPSAD-229-A1	1	PVM	PVM	PVM_CD163
M86213-1-CTGGTCTGTGCTCGTG-0	M86213	M	NPSAD-229-A1	1	MG	Homeo	Homeo_PICALM
M86213-1-GAAGCCCGTCAAGGCA-0	M86213	M	NPSAD-229-A1	1	MG	Homeo	Homeo_FRMD4A
M86213-1-GACCAATTCAACGTGT-0	M86213	M	NPSAD-229-A1	1	MG	Homeo	Homeo_FRMD4A
M86213-1-GACCTTCTCCAGTGTA-0	M86213	M	NPSAD-229-A1	1	MG	Adapt	Adapt_HIST
M86213-1-GAGGGTACATCCTGTC-0	M86213	M	NPSAD-229-A1	1	MG	Homeo	Homeo_PICALM
M86213-1-GAGTGAGCAAACCGGA-0	M86213	M	NPSAD-229-A1	1	MG	Homeo	Homeo_PICALM
M86213-1-GATCACACATATAGCC-0	M86213	M	NPSAD-229-A1	1	MG	Homeo	Homeo_FRMD4A
M86213-1-GCAGGCTGTACCTTCC-0	M86213	M	NPSAD-229-A1	1	MG	Homeo	Homeo_FRMD4A
M86213-1-GCGGAAAAGGTTACCT-0	M86213	M	NPSAD-229-A1	1	MG	Homeo	Homeo_PICALM
M86213-1-GCTTTCGCAAAGTGTA-0	M86213	M	NPSAD-229-A1	1	MG	Homeo	Homeo_PICALM
M86213-1-GTTGCTCTCCGAGATT-0	M86213	M	NPSAD-229-A1	1	MG	ADAM	ADAM_GPNMB
M86213-1-TAATCTCGTTAACAGA-0	M86213	M	NPSAD-229-A1	1	MG	Adapt	Adapt_HSPA1A
M86213-1-TATCGCCAGGCATTTC-0	M86213	M	NPSAD-229-A1	1	MG	Homeo	Homeo_PICALM
M86213-1-TCAGCAAGTGCATTTG-0	M86213	M	NPSAD-229-A1	1	MG	Homeo	Homeo_PICALM
M86213-1-TCTACATTCATTGCGA-0	M86213	M	NPSAD-229-A1	1	MG	ADAM	ADAM_GPNMB
M86213-1-TTTCCTCAGGGCTAAC-0	M86213	M	NPSAD-229-A1	1	PVM	PVM	PVM_CD163
M86213-2-AACGTCATCACCTCGT-1	M86213	M	NPSAD-229-A2	2	PVM	PVM	PVM_CD163
M86213-2-ACGGGTCAGGCCTAAG-1	M86213	M	NPSAD-229-A2	2	MG	Homeo	Homeo_PICALM
M86213-2-AGAGCAGCAGTCAACT-1	M86213	M	NPSAD-229-A2	2	MG	Homeo	Homeo_PICALM
M86213-2-AGCCAGCGTACAGGTG-1	M86213	M	NPSAD-229-A2	2	MG	Homeo	Homeo_PICALM
M86213-2-AGGCTGCTCGAGAGCA-1	M86213	M	NPSAD-229-A2	2	PVM	PVM	PVM_CD163
M86213-2-AGGTCTAGTTGATCGT-1	M86213	M	NPSAD-229-A2	2	MG	Homeo	Homeo_PICALM
M86213-2-AGGTTGTGTCGCTTAA-1	M86213	M	NPSAD-229-A2	2	MG	ADAM	ADAM_GPNMB
M86213-2-ATCCCTGAGTAGATCA-1	M86213	M	NPSAD-229-A2	2	MG	Homeo	Homeo_PICALM
M86213-2-CACTGTCCAAACTCTG-1	M86213	M	NPSAD-229-A2	2	MG	ADAM	ADAM_GPNMB
M86213-2-CAGCGTGGTTGCACGC-1	M86213	M	NPSAD-229-A2	2	MG	Homeo	Homeo_PICALM
M86213-2-CCAAGCGTCACGATCA-1	M86213	M	NPSAD-229-A2	2	MG	Homeo	Homeo_FRMD4A
M86213-2-CCGTAGGCACACCTGG-1	M86213	M	NPSAD-229-A2	2	MG	Homeo	Homeo_PICALM
M86213-2-CCTGTTGCATAGAGGC-1	M86213	M	NPSAD-229-A2	2	MG	Adapt	Adapt_HIF1A
M86213-2-CGATCGGTCAACTGAC-1	M86213	M	NPSAD-229-A2	2	MG	Homeo	Homeo_PICALM
M86213-2-CGCAGGTTCTGTAAGC-1	M86213	M	NPSAD-229-A2	2	MG	Homeo	Homeo_PICALM
M86213-2-CGTTGGGGTTAAGTCC-1	M86213	M	NPSAD-229-A2	2	MG	Homeo	Homeo_PICALM
M86213-2-CTACCTGCAGTTTCAG-1	M86213	M	NPSAD-229-A2	2	MG	Homeo	Homeo_PICALM
M86213-2-CTCAGAATCTGCGGAC-1	M86213	M	NPSAD-229-A2	2	MG	Homeo	Homeo_PICALM
M86213-2-CTCCTTTAGCGACCCT-1	M86213	M	NPSAD-229-A2	2	MG	Homeo	Homeo_FRMD4A
M86213-2-CTGGTCTAGCGCTGCT-1	M86213	M	NPSAD-229-A2	2	MG	Homeo	Homeo_PICALM
M86213-2-CTGTCGTAGAGCCGTA-1	M86213	M	NPSAD-229-A2	2	MG	Homeo	Homeo_PICALM
M86213-2-GACCTTCGTACCCGAC-1	M86213	M	NPSAD-229-A2	2	MG	Homeo	Homeo_PICALM
M86213-2-GAGACTTGTATGATCC-1	M86213	M	NPSAD-229-A2	2	MG	Homeo	Homeo_PICALM
M86213-2-GAGACTTTCGGCCAAC-1	M86213	M	NPSAD-229-A2	2	MG	Homeo	Homeo_PICALM
M86213-2-GAGTCTACATGACAGG-1	M86213	M	NPSAD-229-A2	2	MG	Homeo	Homeo_PICALM
M86213-2-GATCACACAGAGCTAG-1	M86213	M	NPSAD-229-A2	2	MG	Homeo	Homeo_PICALM
M86213-2-GCCAGGTAGGCGTTGA-1	M86213	M	NPSAD-229-A2	2	MG	Homeo	Homeo_FRMD4A
M86213-2-GGTCTGGAGAGAGTGA-1	M86213	M	NPSAD-229-A2	2	MG	Homeo	Homeo_FRMD4A
M86213-2-GGTTAACCAACGGTAG-1	M86213	M	NPSAD-229-A2	2	MG	Homeo	Homeo_FRMD4A
M86213-2-GTAGTACAGAGCCATG-1	M86213	M	NPSAD-229-A2	2	MG	Homeo	Homeo_PICALM
M86213-2-GTCTTTACAACTAGAA-1	M86213	M	NPSAD-229-A2	2	MG	Homeo	Homeo_FRMD4A
M86213-2-GTTAGTGTCAAGGAGC-1	M86213	M	NPSAD-229-A2	2	MG	Adapt	Adapt_HIST
M86213-2-TACCTGCTCGGTATGT-1	M86213	M	NPSAD-229-A2	2	MG	Homeo	Homeo_PICALM
M86213-2-TACTTGTAGCAGGTCA-1	M86213	M	NPSAD-229-A2	2	MG	Homeo	Homeo_PICALM
M86213-2-TCATACTGTATGGGAC-1	M86213	M	NPSAD-229-A2	2	MG	ADAM	ADAM_GPNMB
M86213-2-TCATCATTCCCGAAAT-1	M86213	M	NPSAD-229-A2	2	MG	Homeo	Homeo_FRMD4A
M86213-2-TCATGCCTCATCCTGC-1	M86213	M	NPSAD-229-A2	2	MG	Homeo	Homeo_PICALM
M86213-2-TCCTGCATCGACGCTG-1	M86213	M	NPSAD-229-A2	2	MG	Homeo	Homeo_PICALM
M86213-2-TCGAACAGTAGGAGGG-1	M86213	M	NPSAD-229-A2	2	MG	Homeo	Homeo_PICALM
M86213-2-TGAACGTCAAGCAGGT-1	M86213	M	NPSAD-229-A2	2	MG	ADAM	ADAM_GPNMB
M86213-2-TGGTGATTCCTTATCA-1	M86213	M	NPSAD-229-A2	2	MG	Homeo	Homeo_PICALM
M86213-2-TTCTAACTCCAAGCCG-1	M86213	M	NPSAD-229-A2	2	MG	Homeo	Homeo_PICALM
M86262-1-AAGTACCGTTGGCCGT-0	M86262	M	NPSAD-159-A1	1	MG	Homeo	Homeo_PICALM
M86262-1-AGGAATAGTAGGTGCA-0	M86262	M	NPSAD-159-A1	1	MG	Adapt	Adapt_HIF1A
M86262-1-AGTGTTGAGACATAAC-0	M86262	M	NPSAD-159-A1	1	MG	Adapt	Adapt_HIF1A
M86262-1-ATAGACCGTACATACC-0	M86262	M	NPSAD-159-A1	1	MG	Adapt	Adapt_HIF1A
M86262-1-CAGCACGCATGAATCC-0	M86262	M	NPSAD-159-A1	1	MG	Adapt	Adapt_HIF1A
M86262-1-CCAAGCGCAAATGAGT-0	M86262	M	NPSAD-159-A1	1	MG	Adapt	Adapt_HIF1A
M86262-1-CCAATGATCCGTGGGT-0	M86262	M	NPSAD-159-A1	1	MG	Homeo	Homeo_PICALM
M86262-1-CGCATAACAAGGTCGA-0	M86262	M	NPSAD-159-A1	1	MG	Homeo	Homeo_PICALM
M86262-1-CTCAATTCAAATAGCA-0	M86262	M	NPSAD-159-A1	1	MG	Adapt	Adapt_HIF1A
M86262-1-CTCCACAGTGTGCTTA-0	M86262	M	NPSAD-159-A1	1	MG	Homeo	Homeo_FRMD4A
M86262-1-TCAGGTAGTAGTAAGT-0	M86262	M	NPSAD-159-A1	1	MG	Homeo	Homeo_PICALM
M86262-1-TGACCCTTCACGGGCT-0	M86262	M	NPSAD-159-A1	1	MG	Homeo	Homeo_PICALM
M86262-1-TGGGATTAGCTAGATA-0	M86262	M	NPSAD-159-A1	1	MG	Adapt	Adapt_HIF1A
M86262-1-TTCATGTGTCTCGGAC-0	M86262	M	NPSAD-159-A1	1	MG	Adapt	Adapt_HIF1A
M86262-1-TTGACCCAGCGGTAAC-0	M86262	M	NPSAD-159-A1	1	MG	Homeo	Homeo_PICALM
M86262-2-AAAGGGCGTGACTCGC-1	M86262	M	NPSAD-159-A2	2	MG	Adapt	Adapt_HIF1A
M86262-2-AACGAAACAAGACAAT-1	M86262	M	NPSAD-159-A2	2	MG	Adapt	Adapt_HIF1A
M86262-2-AAGCGTTTCTAAGCCA-1	M86262	M	NPSAD-159-A2	2	MG	Adapt	Adapt_HIF1A
M86262-2-ACACGCGAGTCGTCTA-1	M86262	M	NPSAD-159-A2	2	MG	Homeo	Homeo_FRMD4A
M86262-2-ACACTGATCAGGACAG-1	M86262	M	NPSAD-159-A2	2	MG	Homeo	Homeo_PICALM
M86262-2-ACCTACCCACCAAAGG-1	M86262	M	NPSAD-159-A2	2	MG	Adapt	Adapt_HIF1A
M86262-2-ACGATGTTCGACGATT-1	M86262	M	NPSAD-159-A2	2	MG	Adapt	Adapt_HIF1A
M86262-2-ACGTAACGTAGGCTCC-1	M86262	M	NPSAD-159-A2	2	MG	Adapt	Adapt_HIF1A
M86262-2-ACTTATCTCTACTGCC-1	M86262	M	NPSAD-159-A2	2	MG	Adapt	Adapt_HIF1A
M86262-2-AGATCGTTCGGTTAGT-1	M86262	M	NPSAD-159-A2	2	MG	Adapt	Adapt_HIF1A
M86262-2-AGATGCTGTACTGTTG-1	M86262	M	NPSAD-159-A2	2	MG	Adapt	Adapt_HIF1A
M86262-2-AGCTACAGTTGCGGAA-1	M86262	M	NPSAD-159-A2	2	MG	Adapt	Adapt_HIF1A
M86262-2-AGCTTCCAGTGCCGAA-1	M86262	M	NPSAD-159-A2	2	MG	Homeo	Homeo_PICALM
M86262-2-AGGTTGTCATCATCCC-1	M86262	M	NPSAD-159-A2	2	MG	Adapt	Adapt_HIF1A
M86262-2-AGTCAACGTGCGTTTA-1	M86262	M	NPSAD-159-A2	2	MG	Adapt	Adapt_HIF1A
M86262-2-AGTCATGTCCTTCACG-1	M86262	M	NPSAD-159-A2	2	MG	Adapt	Adapt_HIF1A
M86262-2-ATATCCTTCGAACGCC-1	M86262	M	NPSAD-159-A2	2	MG	Adapt	Adapt_HIF1A
M86262-2-ATCACGATCGCAGTGC-1	M86262	M	NPSAD-159-A2	2	MG	Homeo	Homeo_PICALM
M86262-2-ATCGCCTGTGGAATGC-1	M86262	M	NPSAD-159-A2	2	MG	Adapt	Adapt_HIF1A
M86262-2-ATGACCAGTGGATACG-1	M86262	M	NPSAD-159-A2	2	MG	Adapt	Adapt_HIF1A
M86262-2-ATTGTTCTCATAAGGA-1	M86262	M	NPSAD-159-A2	2	MG	Homeo	Homeo_PICALM
M86262-2-CAACGATGTTGAATCC-1	M86262	M	NPSAD-159-A2	2	MG	Adapt	Adapt_HIF1A
M86262-2-CACGAATTCGATGGAG-1	M86262	M	NPSAD-159-A2	2	MG	Homeo	Homeo_PICALM
M86262-2-CACGTTCTCGCTGCGA-1	M86262	M	NPSAD-159-A2	2	MG	Homeo	Homeo_PICALM
M86262-2-CATAGACCATCCGGCA-1	M86262	M	NPSAD-159-A2	2	MG	Adapt	Adapt_IFI44L
M86262-2-CATCCACCATCAGTGT-1	M86262	M	NPSAD-159-A2	2	MG	Adapt	Adapt_HIF1A
M86262-2-CATGCCTTCAAGGCTT-1	M86262	M	NPSAD-159-A2	2	MG	Adapt	Adapt_HIST
M86262-2-CATTCCGGTCTTCTAT-1	M86262	M	NPSAD-159-A2	2	MG	Adapt	Adapt_HIST
M86262-2-CCTTGTGCACAAGTTC-1	M86262	M	NPSAD-159-A2	2	MG	Homeo	Homeo_PICALM
M86262-2-CGATCGGCATGGGATG-1	M86262	M	NPSAD-159-A2	2	MG	Adapt	Adapt_HIF1A
M86262-2-CGATGCGCATCATTTC-1	M86262	M	NPSAD-159-A2	2	MG	Homeo	Homeo_PICALM
M86262-2-CTACCCAGTCGTATTG-1	M86262	M	NPSAD-159-A2	2	MG	Adapt	Adapt_HIF1A
M86262-2-CTCATTACAGCTGAGA-1	M86262	M	NPSAD-159-A2	2	MG	Adapt	Adapt_HIF1A
M86262-2-CTCCCAAGTCACTAGT-1	M86262	M	NPSAD-159-A2	2	MG	Adapt	Adapt_HIF1A
M86262-2-CTTGAGATCGCCCAGA-1	M86262	M	NPSAD-159-A2	2	MG	Adapt	Adapt_HIF1A
M86262-2-CTTTCAAAGAAGATCT-1	M86262	M	NPSAD-159-A2	2	MG	Adapt	Adapt_HIF1A
M86262-2-GAAGCGAGTCTCTCCA-1	M86262	M	NPSAD-159-A2	2	MG	Homeo	Homeo_FRMD4A
M86262-2-GACGCTGAGTACCGGA-1	M86262	M	NPSAD-159-A2	2	MG	Homeo	Homeo_PICALM
M86262-2-GAGAGGTAGCGAGTAC-1	M86262	M	NPSAD-159-A2	2	MG	Homeo	Homeo_FRMD4A
M86262-2-GAGGCCTAGTCTTCGA-1	M86262	M	NPSAD-159-A2	2	MG	Homeo	Homeo_PICALM
M86262-2-GCACTAATCAAAGGTA-1	M86262	M	NPSAD-159-A2	2	MG	Adapt	Adapt_HIF1A
M86262-2-GCAGGCTAGTAGGCCA-1	M86262	M	NPSAD-159-A2	2	PVM	PVM	PVM_CD163
M86262-2-GCATTAGTCGCGAAGA-1	M86262	M	NPSAD-159-A2	2	MG	Adapt	Adapt_HIF1A
M86262-2-GGAACCCAGTATGAGT-1	M86262	M	NPSAD-159-A2	2	MG	Homeo	Homeo_PICALM
M86262-2-GGAGGATTCGTGGAAG-1	M86262	M	NPSAD-159-A2	2	PVM	PVM	PVM_CD163
M86262-2-GGATGTTAGCATCCCG-1	M86262	M	NPSAD-159-A2	2	MG	Homeo	Homeo_PICALM
M86262-2-GGGAGATAGCAATAAC-1	M86262	M	NPSAD-159-A2	2	MG	Adapt	Adapt_HIF1A
M86262-2-GGGCCATTCCGAGCTG-1	M86262	M	NPSAD-159-A2	2	MG	Homeo	Homeo_FRMD4A
M86262-2-GGTCACGTCAGGACAG-1	M86262	M	NPSAD-159-A2	2	MG	Homeo	Homeo_PICALM
M86262-2-GTACAGTCACCCTAGG-1	M86262	M	NPSAD-159-A2	2	MG	Adapt	Adapt_HIF1A
M86262-2-GTCATTTCAGCGAGTA-1	M86262	M	NPSAD-159-A2	2	MG	Homeo	Homeo_FRMD4A
M86262-2-GTCTGTCCAGGACAGT-1	M86262	M	NPSAD-159-A2	2	MG	Homeo	Homeo_PICALM
M86262-2-GTGCAGCGTAAGGCTG-1	M86262	M	NPSAD-159-A2	2	MG	Adapt	Adapt_HIF1A
M86262-2-GTTCTATGTCACTTAG-1	M86262	M	NPSAD-159-A2	2	MG	Homeo	Homeo_FRMD4A
M86262-2-TAACACGCAAATGCGG-1	M86262	M	NPSAD-159-A2	2	MG	Adapt	Adapt_HIST
M86262-2-TACAACGGTAATGCTC-1	M86262	M	NPSAD-159-A2	2	MG	Adapt	Adapt_HIF1A
M86262-2-TACCCGTTCCTGGGAC-1	M86262	M	NPSAD-159-A2	2	MG	Homeo	Homeo_PICALM
M86262-2-TACCTCGTCTCCATAT-1	M86262	M	NPSAD-159-A2	2	MG	Homeo	Homeo_PICALM
M86262-2-TACTTACGTCTTACTT-1	M86262	M	NPSAD-159-A2	2	MG	Adapt	Adapt_HIF1A
M86262-2-TAGACTGTCAGTGATC-1	M86262	M	NPSAD-159-A2	2	MG	Homeo	Homeo_PICALM
M86262-2-TCAATTCCAGACAATA-1	M86262	M	NPSAD-159-A2	2	MG	Adapt	Adapt_IFI44L
M86262-2-TCAATTCCAGCACAAG-1	M86262	M	NPSAD-159-A2	2	MG	Homeo	Homeo_FRMD4A
M86262-2-TCACATTGTTAGGCCC-1	M86262	M	NPSAD-159-A2	2	MG	Adapt	Adapt_HIF1A
M86262-2-TCATCATGTGGTGATG-1	M86262	M	NPSAD-159-A2	2	MG	Homeo	Homeo_PICALM
M86262-2-TCATCCGAGTTACTCG-1	M86262	M	NPSAD-159-A2	2	MG	Adapt	Adapt_HIF1A
M86262-2-TCATCCGTCTCTGCTG-1	M86262	M	NPSAD-159-A2	2	MG	Adapt	Adapt_HIST
M86262-2-TCATGGAAGGTAGATT-1	M86262	M	NPSAD-159-A2	2	MG	Homeo	Homeo_PICALM
M86262-2-TCATTGTGTAACCAGG-1	M86262	M	NPSAD-159-A2	2	MG	Homeo	Homeo_PICALM
M86262-2-TCCGGGATCATTTGCT-1	M86262	M	NPSAD-159-A2	2	MG	Adapt	Adapt_HIF1A
M86262-2-TCTAACTTCTAGATCG-1	M86262	M	NPSAD-159-A2	2	MG	Adapt	Adapt_HIF1A
M86262-2-TCTGGCTTCCAATCTT-1	M86262	M	NPSAD-159-A2	2	MG	Adapt	Adapt_HIF1A
M86262-2-TGAGGGAAGGAACATT-1	M86262	M	NPSAD-159-A2	2	MG	Adapt	Adapt_HIF1A
M86262-2-TGAGTCACACTGCTTC-1	M86262	M	NPSAD-159-A2	2	MG	Adapt	Adapt_HIF1A
M86262-2-TGCATCCGTCACGTGC-1	M86262	M	NPSAD-159-A2	2	MG	Adapt	Adapt_TMEM163
M86262-2-TGGATGTTCATTTACC-1	M86262	M	NPSAD-159-A2	2	PVM	PVM	PVM_CD163
M86262-2-TGTCCACTCGAGAAGC-1	M86262	M	NPSAD-159-A2	2	MG	Homeo	Homeo_PICALM
M86262-2-TGTGGCGCAGTTTCAG-1	M86262	M	NPSAD-159-A2	2	MG	Adapt	Adapt_HIF1A
M86262-2-TTATTGCGTATGATCC-1	M86262	M	NPSAD-159-A2	2	MG	Adapt	Adapt_HIST
M86262-2-TTCACGCCAGATCATC-1	M86262	M	NPSAD-159-A2	2	MG	Adapt	Adapt_HIF1A
M86262-2-TTCCTAAGTCTGATCA-1	M86262	M	NPSAD-159-A2	2	PVM	PVM	PVM_CD163
M86262-2-TTCTAACAGCAGCGAT-1	M86262	M	NPSAD-159-A2	2	MG	Adapt	Adapt_HIF1A
M86262-2-TTGCCTGTCTGAGAGG-1	M86262	M	NPSAD-159-A2	2	MG	Adapt	Adapt_HIF1A
M86262-2-TTGGGCGAGTCAGCGA-1	M86262	M	NPSAD-159-A2	2	MG	Homeo	Homeo_PICALM
M86262-2-TTTGTTGCAGCGTGCT-1	M86262	M	NPSAD-159-A2	2	MG	Homeo	Homeo_FRMD4A
M863570-1-AACCTTTCATCATTGG-0	M863570	M	NPSAD-20210223-A1	1	MG	Homeo	Homeo_PICALM
M863570-1-AACGTCAAGGCTTCCG-0	M863570	M	NPSAD-20210223-A1	1	MG	Adapt	Adapt_TMEM163
M863570-1-AATGGCTAGTGTACAA-0	M863570	M	NPSAD-20210223-A1	1	MG	Homeo	Homeo_FRMD4A
M863570-1-ACTGTGATCTCAAAGC-0	M863570	M	NPSAD-20210223-A1	1	MG	Homeo	Homeo_PICALM
M863570-1-ACTTTGTAGATCCCGC-0	M863570	M	NPSAD-20210223-A1	1	MG	Homeo	Homeo_PICALM
M863570-1-AGACCATCATAGGCGA-0	M863570	M	NPSAD-20210223-A1	1	PVM	PVM	PVM_CD163
M863570-1-CAGGCCAGTACTAAGA-0	M863570	M	NPSAD-20210223-A1	1	MG	Homeo	Homeo_PICALM
M863570-1-CATACTTTCAACACGT-0	M863570	M	NPSAD-20210223-A1	1	MG	Homeo	Homeo_PICALM
M863570-1-CATCGCTAGTAGTCAA-0	M863570	M	NPSAD-20210223-A1	1	MG	Homeo	Homeo_PICALM
M863570-1-CCGTAGGCAACTCCCT-0	M863570	M	NPSAD-20210223-A1	1	MG	Homeo	Homeo_FRMD4A
M863570-1-CTCCCTCTCCTGGGTG-0	M863570	M	NPSAD-20210223-A1	1	MG	Homeo	Homeo_PICALM
M863570-1-GAATCGTAGTATGAGT-0	M863570	M	NPSAD-20210223-A1	1	MG	Homeo	Homeo_PICALM
M863570-1-GACGCTGCAAGAGGCT-0	M863570	M	NPSAD-20210223-A1	1	MG	Homeo	Homeo_PICALM
M863570-1-GATGACTTCAAGCGTT-0	M863570	M	NPSAD-20210223-A1	1	MG	Homeo	Homeo_PICALM
M863570-1-GCAACCGAGACCGTTT-0	M863570	M	NPSAD-20210223-A1	1	MG	Homeo	Homeo_FRMD4A
M863570-1-GGGAGTAGTGTAAACA-0	M863570	M	NPSAD-20210223-A1	1	MG	Homeo	Homeo_FRMD4A
M863570-1-GTACAGTCAGCAAGAC-0	M863570	M	NPSAD-20210223-A1	1	MG	Homeo	Homeo_PICALM
M863570-1-TACACCCAGGTACCTT-0	M863570	M	NPSAD-20210223-A1	1	MG	Homeo	Homeo_PICALM
M863570-1-TCACATTCATCCTAAG-0	M863570	M	NPSAD-20210223-A1	1	PVM	PVM	PVM_CD163
M863570-2-CCTGTTGGTAGAGATT-1	M863570	M	NPSAD-20210223-A2	2	MG	Homeo	Homeo_PICALM
M863570-2-TAACACGGTTGTTGAC-1	M863570	M	NPSAD-20210223-A2	2	MG	Adapt	Adapt_CCL3
M864250-1-AAAGGGCCAAGCCCAC-0	M864250	M	NPSAD-164-C1	1	MG	Adapt	Adapt_IFI44L
M864250-1-AACAACCCACATAACC-0	M864250	M	NPSAD-164-C1	1	MG	Homeo	Homeo_PICALM
M864250-1-AAGAACAGTCCTCAGG-0	M864250	M	NPSAD-164-C1	1	MG	ADAM	ADAM_GPNMB
M864250-1-ACCACAAGTTCCGTTC-0	M864250	M	NPSAD-164-C1	1	MG	Adapt	Adapt_HIST
M864250-1-ACTGCAACAATGGGTG-0	M864250	M	NPSAD-164-C1	1	MG	Adapt	Adapt_IFI44L
M864250-1-AGACCATGTCAAAGAT-0	M864250	M	NPSAD-164-C1	1	MG	Adapt	Adapt_IFI44L
M864250-1-AGAGAATTCTCGCGTT-0	M864250	M	NPSAD-164-C1	1	PVM	PVM	PVM_CD163
M864250-1-AGCGATTTCATAAGGA-0	M864250	M	NPSAD-164-C1	1	MG	Adapt	Adapt_HIST
M864250-1-AGGACTTAGCTTGTTG-0	M864250	M	NPSAD-164-C1	1	MG	Adapt	Adapt_IFI44L
M864250-1-AGGGCTCAGTCGAAAT-0	M864250	M	NPSAD-164-C1	1	PVM	PVM	PVM_CD163
M864250-1-AGGGTCCAGTAGATCA-0	M864250	M	NPSAD-164-C1	1	MG	ADAM	ADAM_GPNMB
M864250-1-ATTATCCCAGGAAGTC-0	M864250	M	NPSAD-164-C1	1	MG	Adapt	Adapt_AIF1
M864250-1-ATTCATCAGCCTCAAT-0	M864250	M	NPSAD-164-C1	1	MG	Homeo	Homeo_PICALM
M864250-1-ATTCCTAGTCCTATAG-0	M864250	M	NPSAD-164-C1	1	PVM	PVM	PVM_CD163
M864250-1-ATTGGGTAGATAGGGA-0	M864250	M	NPSAD-164-C1	1	MG	Adapt	Adapt_IFI44L
M864250-1-ATTGGGTCAACTTGCA-0	M864250	M	NPSAD-164-C1	1	MG	Homeo	Homeo_PICALM
M864250-1-CAACAACGTTGCTGAT-0	M864250	M	NPSAD-164-C1	1	PVM	PVM	PVM_CD163
M864250-1-CAACGGCCAGCAGGAT-0	M864250	M	NPSAD-164-C1	1	MG	ADAM	ADAM_GPNMB
M864250-1-CAAGAGGTCGGCATAT-0	M864250	M	NPSAD-164-C1	1	PVM	PVM	PVM_CD163
M864250-1-CAAGCTAAGTCTGGTT-0	M864250	M	NPSAD-164-C1	1	MG	Adapt	Adapt_AIF1
M864250-1-CAGCAATAGTGGACGT-0	M864250	M	NPSAD-164-C1	1	PVM	PVM	PVM_CD163
M864250-1-CATCAAGAGGGAGTTC-0	M864250	M	NPSAD-164-C1	1	MG	Adapt	Adapt_IFI44L
M864250-1-CATGCAAGTCGAATTC-0	M864250	M	NPSAD-164-C1	1	MG	ADAM	ADAM_GPNMB
M864250-1-CATGGATCATTCATCT-0	M864250	M	NPSAD-164-C1	1	PVM	PVM	PVM_CD163
M864250-1-CATTGCCAGTTACTCG-0	M864250	M	NPSAD-164-C1	1	MG	Adapt	Adapt_IFI44L
M864250-1-CCAATGAAGACGGAAA-0	M864250	M	NPSAD-164-C1	1	MG	Adapt	Adapt_AIF1
M864250-1-CCCTCAAAGGCATGCA-0	M864250	M	NPSAD-164-C1	1	MG	Adapt	Adapt_AIF1
M864250-1-CCGTTCAGTGGTCAAG-0	M864250	M	NPSAD-164-C1	1	MG	Adapt	Adapt_AIF1
M864250-1-CCTCAACTCATCCCGT-0	M864250	M	NPSAD-164-C1	1	MG	Adapt	Adapt_IFI44L
M864250-1-CCTCTAGCAACACAGG-0	M864250	M	NPSAD-164-C1	1	MG	Adapt	Adapt_IFI44L
M864250-1-CCTGCATTCGAATCCA-0	M864250	M	NPSAD-164-C1	1	MG	ADAM	ADAM_GPNMB
M864250-1-CGATGGCGTGTTGAGG-0	M864250	M	NPSAD-164-C1	1	MG	Adapt	Adapt_IFI44L
M864250-1-CGGACACCACTACGGC-0	M864250	M	NPSAD-164-C1	1	MG	Adapt	Adapt_IFI44L
M864250-1-CTAGACAAGCGCGTTC-0	M864250	M	NPSAD-164-C1	1	PVM	PVM	PVM_CD163
M864250-1-CTCAGAACAGGCTTGC-0	M864250	M	NPSAD-164-C1	1	MG	Adapt	Adapt_AIF1
M864250-1-CTCCCAACATGCCATA-0	M864250	M	NPSAD-164-C1	1	MG	Adapt	Adapt_IFI44L
M864250-1-CTGAGCGAGGTTCAGG-0	M864250	M	NPSAD-164-C1	1	MG	Adapt	Adapt_AIF1
M864250-1-CTGCAGGTCTCAGAAC-0	M864250	M	NPSAD-164-C1	1	MG	Adapt	Adapt_HIST
M864250-1-CTGCTCACAAACACGG-0	M864250	M	NPSAD-164-C1	1	PVM	PVM	PVM_CD163
M864250-1-CTGGACGCAGTGGCTC-0	M864250	M	NPSAD-164-C1	1	MG	Homeo	Homeo_PICALM
M864250-1-CTTCTAAGTGTCCTAA-0	M864250	M	NPSAD-164-C1	1	MG	ADAM	ADAM_GPNMB
M864250-1-GAAACCTAGCCGGATA-0	M864250	M	NPSAD-164-C1	1	MG	Homeo	Homeo_PICALM
M864250-1-GAGACTTTCTCTTCAA-0	M864250	M	NPSAD-164-C1	1	MG	ADAM	ADAM_GPNMB
M864250-1-GATCACATCATTTCGT-0	M864250	M	NPSAD-164-C1	1	PVM	PVM	PVM_CD163
M864250-1-GATCCCTCACTAACGT-0	M864250	M	NPSAD-164-C1	1	MG	ADAM	ADAM_GPNMB
M864250-1-GCAGTTAAGGTAAAGG-0	M864250	M	NPSAD-164-C1	1	MG	Adapt	Adapt_IFI44L
M864250-1-GCCAGCACAGGACATG-0	M864250	M	NPSAD-164-C1	1	MG	ADAM	ADAM_GPNMB
M864250-1-GCCTGTTGTTAAACCC-0	M864250	M	NPSAD-164-C1	1	MG	ADAM	ADAM_GPNMB
M864250-1-GGCTGTGAGGTCTACT-0	M864250	M	NPSAD-164-C1	1	MG	ADAM	ADAM_GPNMB
M864250-1-GGCTTGGCATAGGCGA-0	M864250	M	NPSAD-164-C1	1	MG	Adapt	Adapt_IFI44L
M864250-1-GGGCTCATCGCGTGCA-0	M864250	M	NPSAD-164-C1	1	MG	Adapt	Adapt_IFI44L
M864250-1-GGGTGAAAGGGTCACA-0	M864250	M	NPSAD-164-C1	1	MG	Adapt	Adapt_IFI44L
M864250-1-GGTAACTCACTACTTT-0	M864250	M	NPSAD-164-C1	1	PVM	PVM	PVM_CD163
M864250-1-GGTTAACAGTATGGCG-0	M864250	M	NPSAD-164-C1	1	MG	Adapt	Adapt_HIST
M864250-1-GTCTACCGTCCACTTC-0	M864250	M	NPSAD-164-C1	1	MG	Adapt	Adapt_IFI44L
M864250-1-GTCTTTATCCTGGGAC-0	M864250	M	NPSAD-164-C1	1	PVM	PVM	PVM_CD163
M864250-1-GTGGCGTTCATACGAC-0	M864250	M	NPSAD-164-C1	1	MG	Homeo	Homeo_PICALM
M864250-1-GTTACCCGTTTACGTG-0	M864250	M	NPSAD-164-C1	1	MG	Adapt	Adapt_AIF1
M864250-1-GTTAGACTCTTTCGAT-0	M864250	M	NPSAD-164-C1	1	MG	Homeo	Homeo_PICALM
M864250-1-GTTGCGGGTAAGACCG-0	M864250	M	NPSAD-164-C1	1	MG	Adapt	Adapt_IFI44L
M864250-1-TACCTCGGTAGTCCTA-0	M864250	M	NPSAD-164-C1	1	MG	Homeo	Homeo_PICALM
M864250-1-TAGGTTGCAAAGGCGT-0	M864250	M	NPSAD-164-C1	1	MG	Adapt	Adapt_AIF1
M864250-1-TATTCCACACGTTCGG-0	M864250	M	NPSAD-164-C1	1	MG	Adapt	Adapt_IFI44L
M864250-1-TATTTCGTCGCCGAAC-0	M864250	M	NPSAD-164-C1	1	MG	ADAM	ADAM_GPNMB
M864250-1-TCAGCAACATAGGTAA-0	M864250	M	NPSAD-164-C1	1	PVM	PVM	PVM_CD163
M864250-1-TCGGTCTCATGTGCTA-0	M864250	M	NPSAD-164-C1	1	MG	Adapt	Adapt_HIST
M864250-1-TCTTGCGAGATCCCAT-0	M864250	M	NPSAD-164-C1	1	MG	ADAM	ADAM_GPNMB
M864250-1-TGGGAAGGTGACACAG-0	M864250	M	NPSAD-164-C1	1	MG	Adapt	Adapt_IFI44L
M864250-1-TGGTACATCAAGGCTT-0	M864250	M	NPSAD-164-C1	1	MG	Adapt	Adapt_AIF1
M864250-1-TTAGTCTTCATGCGGC-0	M864250	M	NPSAD-164-C1	1	PVM	PVM	PVM_CD163
M864250-1-TTATTGCGTATCACGT-0	M864250	M	NPSAD-164-C1	1	MG	Adapt	Adapt_IFI44L
M864250-1-TTCTGTATCATGCAGT-0	M864250	M	NPSAD-164-C1	1	MG	Homeo	Homeo_FRMD4A
M864250-2-AACCACATCATGCTAG-1	M864250	M	NPSAD-164-C2	2	MG	Adapt	Adapt_HIST
M864250-2-AAGCATCGTTGCCGCA-1	M864250	M	NPSAD-164-C2	2	MG	Adapt	Adapt_HIST
M864250-2-AAGCGAGGTCACCCTT-1	M864250	M	NPSAD-164-C2	2	MG	ADAM	ADAM_GPNMB
M864250-2-ACGTAACAGACTGGGT-1	M864250	M	NPSAD-164-C2	2	MG	Adapt	Adapt_IFI44L
M864250-2-ACTGTCCTCAGGAGAC-1	M864250	M	NPSAD-164-C2	2	PVM	PVM	PVM_CD163
M864250-2-AGAAGTAAGACTTGTC-1	M864250	M	NPSAD-164-C2	2	MG	Homeo	Homeo_PICALM
M864250-2-AGGACGAGTTCGGTCG-1	M864250	M	NPSAD-164-C2	2	MG	Homeo	Homeo_FRMD4A
M864250-2-AGGCATTTCAGTCACA-1	M864250	M	NPSAD-164-C2	2	MG	Adapt	Adapt_IFI44L
M864250-2-AGGGAGTTCTGCTGAA-1	M864250	M	NPSAD-164-C2	2	MG	Adapt	Adapt_CCL3
M864250-2-AGTACTGTCACGGGAA-1	M864250	M	NPSAD-164-C2	2	PVM	PVM	PVM_CD163
M864250-2-AGTACTGTCCTACGAA-1	M864250	M	NPSAD-164-C2	2	MG	Adapt	Adapt_AIF1
M864250-2-ATACCTTGTCCGATCG-1	M864250	M	NPSAD-164-C2	2	MG	Adapt	Adapt_IFI44L
M864250-2-ATAGAGAGTGTAGCAG-1	M864250	M	NPSAD-164-C2	2	PVM	PVM	PVM_CD163
M864250-2-ATGAGGGAGGGTTGCA-1	M864250	M	NPSAD-164-C2	2	MG	ADAM	ADAM_GPNMB
M864250-2-ATTCTTGTCGGCATCG-1	M864250	M	NPSAD-164-C2	2	MG	ADAM	ADAM_GPNMB
M864250-2-CAACGATTCTCGACCT-1	M864250	M	NPSAD-164-C2	2	PVM	PVM	PVM_CD163
M864250-2-CACTAAGGTGTCCGTG-1	M864250	M	NPSAD-164-C2	2	MG	Homeo	Homeo_FRMD4A
M864250-2-CACTGGGTCTCAACGA-1	M864250	M	NPSAD-164-C2	2	PVM	PVM	PVM_CD163
M864250-2-CAGATTGTCTACTGCC-1	M864250	M	NPSAD-164-C2	2	PVM	PVM	PVM_CD163
M864250-2-CATACTTTCAGCTGTA-1	M864250	M	NPSAD-164-C2	2	MG	Homeo	Homeo_PICALM
M864250-2-CATTGAGCATCGAACT-1	M864250	M	NPSAD-164-C2	2	PVM	PVM	PVM_CD163
M864250-2-CATTTCATCCAAGAGG-1	M864250	M	NPSAD-164-C2	2	PVM	PVM	PVM_CD163
M864250-2-CCAATGACAACATCGT-1	M864250	M	NPSAD-164-C2	2	MG	Adapt	Adapt_AIF1
M864250-2-CCAATTTCAAGGTACG-1	M864250	M	NPSAD-164-C2	2	MG	ADAM	ADAM_GPNMB
M864250-2-CCACGAGAGACTGGGT-1	M864250	M	NPSAD-164-C2	2	MG	Adapt	Adapt_IFI44L
M864250-2-CCCAACTAGGAAGTCC-1	M864250	M	NPSAD-164-C2	2	MG	Adapt	Adapt_HIST
M864250-2-CCTATCGGTATCTCTT-1	M864250	M	NPSAD-164-C2	2	MG	Adapt	Adapt_IFI44L
M864250-2-CGTCCATGTTTAGAGA-1	M864250	M	NPSAD-164-C2	2	MG	Homeo	Homeo_PICALM
M864250-2-CTACGGGCATCCGAGC-1	M864250	M	NPSAD-164-C2	2	MG	Adapt	Adapt_AIF1
M864250-2-CTTGATTAGCTAATCC-1	M864250	M	NPSAD-164-C2	2	MG	Adapt	Adapt_HIF1A
M864250-2-GAAGCCCTCCAGGACC-1	M864250	M	NPSAD-164-C2	2	MG	ADAM	ADAM_GPNMB
M864250-2-GACCCAGTCAACTCTT-1	M864250	M	NPSAD-164-C2	2	MG	Adapt	Adapt_AIF1
M864250-2-GACCCTTGTGACTGAG-1	M864250	M	NPSAD-164-C2	2	MG	Homeo	Homeo_PICALM
M864250-2-GACTGATCAAGATGGC-1	M864250	M	NPSAD-164-C2	2	MG	exAM	exAM_ERN1
M864250-2-GAGATGGTCCGTAATG-1	M864250	M	NPSAD-164-C2	2	MG	Homeo	Homeo_PICALM
M864250-2-GAGTTGTGTGCAAGAC-1	M864250	M	NPSAD-164-C2	2	MG	Adapt	Adapt_IFI44L
M864250-2-GATCCCTCACTGTTCC-1	M864250	M	NPSAD-164-C2	2	MG	Adapt	Adapt_IFI44L
M864250-2-GCTTGGGAGCATTTGC-1	M864250	M	NPSAD-164-C2	2	MG	Adapt	Adapt_IFI44L
M864250-2-GGGAGTAAGAGGTTTA-1	M864250	M	NPSAD-164-C2	2	MG	Adapt	Adapt_AIF1
M864250-2-GGGTAGAGTAACAGGC-1	M864250	M	NPSAD-164-C2	2	MG	Homeo	Homeo_PICALM
M864250-2-GGTAGAGGTGATGTAA-1	M864250	M	NPSAD-164-C2	2	MG	Homeo	Homeo_PICALM
M864250-2-GTCATCCGTAGCACGA-1	M864250	M	NPSAD-164-C2	2	MG	Homeo	Homeo_PICALM
M864250-2-GTCTTTAAGATAACAC-1	M864250	M	NPSAD-164-C2	2	MG	Adapt	Adapt_HIST
M864250-2-GTTCCGTTCTGGGCGT-1	M864250	M	NPSAD-164-C2	2	MG	Adapt	Adapt_HIST
M864250-2-GTTGTGACACTACCGG-1	M864250	M	NPSAD-164-C2	2	MG	ADAM	ADAM_GPNMB
M864250-2-TAAGCCATCGTTCTCG-1	M864250	M	NPSAD-164-C2	2	MG	Homeo	Homeo_PICALM
M864250-2-TAGCACACATCGGAGA-1	M864250	M	NPSAD-164-C2	2	MG	Homeo	Homeo_PICALM
M864250-2-TAGTGCATCGGTCTAA-1	M864250	M	NPSAD-164-C2	2	MG	ADAM	ADAM_GPNMB
M864250-2-TCACTATGTCTACACA-1	M864250	M	NPSAD-164-C2	2	PVM	PVM	PVM_CD163
M864250-2-TCAGCAACAGAACATA-1	M864250	M	NPSAD-164-C2	2	PVM	PVM	PVM_CD163
M864250-2-TCATGGATCAGCTTCC-1	M864250	M	NPSAD-164-C2	2	PVM	PVM	PVM_CD163
M864250-2-TCGCAGGAGGTATTGA-1	M864250	M	NPSAD-164-C2	2	MG	Adapt	Adapt_IFI44L
M864250-2-TCGGGTGAGCCATTGT-1	M864250	M	NPSAD-164-C2	2	MG	Homeo	Homeo_FRMD4A
M864250-2-TGATGCAAGTTTAGGA-1	M864250	M	NPSAD-164-C2	2	MG	Homeo	Homeo_PICALM
M864250-2-TGCAGGCCATGTTCGA-1	M864250	M	NPSAD-164-C2	2	MG	Homeo	Homeo_PICALM
M864250-2-TGCGACGGTGGTCCCA-1	M864250	M	NPSAD-164-C2	2	MG	Adapt	Adapt_AIF1
M864250-2-TGGAACTGTTCGTAAC-1	M864250	M	NPSAD-164-C2	2	PVM	PVM	PVM_CD163
M864250-2-TGGATCAAGGTCCCTG-1	M864250	M	NPSAD-164-C2	2	MG	Homeo	Homeo_PICALM
M864250-2-TTTAGTCGTGGTATGG-1	M864250	M	NPSAD-164-C2	2	MG	Adapt	Adapt_AIF1
M86494-1-AAGTCGTAGCACACAG-0	M86494	M	NPSAD-20201117-C1	1	MG	Homeo	Homeo_FRMD4A
M86494-1-AATTTCCGTTCCACAA-0	M86494	M	NPSAD-20201117-C1	1	MG	Adapt	Adapt_TMEM163
M86494-1-ACAACCATCAAGGACG-0	M86494	M	NPSAD-20201117-C1	1	MG	Adapt	Adapt_TMEM163
M86494-1-ACAAGCTGTTTACCAG-0	M86494	M	NPSAD-20201117-C1	1	MG	Adapt	Adapt_AIF1
M86494-1-ACCATTTCATCAGTGT-0	M86494	M	NPSAD-20201117-C1	1	MG	Adapt	Adapt_TMEM163
M86494-1-ACGTAGTCAGCACACC-0	M86494	M	NPSAD-20201117-C1	1	PVM	PVM	PVM_CD163
M86494-1-AGACAAACATAACCCA-0	M86494	M	NPSAD-20201117-C1	1	MG	Adapt	Adapt_TMEM163
M86494-1-AGACCCGTCCTTCACG-0	M86494	M	NPSAD-20201117-C1	1	MG	Adapt	Adapt_AIF1
M86494-1-AGACTCATCGGAAGGT-0	M86494	M	NPSAD-20201117-C1	1	MG	Adapt	Adapt_TMEM163
M86494-1-AGAGCCCCATCCGTGG-0	M86494	M	NPSAD-20201117-C1	1	MG	Adapt	Adapt_AIF1
M86494-1-AGCCAATAGCGCACAA-0	M86494	M	NPSAD-20201117-C1	1	MG	Adapt	Adapt_HIST
M86494-1-AGTCAACCACAGACGA-0	M86494	M	NPSAD-20201117-C1	1	MG	Homeo	Homeo_FRMD4A
M86494-1-ATAGAGATCGTGTGAT-0	M86494	M	NPSAD-20201117-C1	1	MG	Adapt	Adapt_AIF1
M86494-1-ATATCCTCACTAACGT-0	M86494	M	NPSAD-20201117-C1	1	MG	Adapt	Adapt_HIST
M86494-1-ATATCCTGTACGTGAG-0	M86494	M	NPSAD-20201117-C1	1	MG	Adapt	Adapt_TMEM163
M86494-1-ATCGGCGAGTTCCGGC-0	M86494	M	NPSAD-20201117-C1	1	MG	Homeo	Homeo_PICALM
M86494-1-ATTTCTGGTAACCCTA-0	M86494	M	NPSAD-20201117-C1	1	PVM	PVM	PVM_CD163
M86494-1-CAATGACTCCGTAATG-0	M86494	M	NPSAD-20201117-C1	1	MG	Homeo	Homeo_PICALM
M86494-1-CACGTGGAGCCGAATG-0	M86494	M	NPSAD-20201117-C1	1	PVM	PVM	PVM_CD163
M86494-1-CATACCCCAGAGAATT-0	M86494	M	NPSAD-20201117-C1	1	MG	Adapt	Adapt_TMEM163
M86494-1-CATACCCTCCTAGCCT-0	M86494	M	NPSAD-20201117-C1	1	MG	ADAM	ADAM_GPNMB
M86494-1-CATCCGTAGACTAAGT-0	M86494	M	NPSAD-20201117-C1	1	MG	ADAM	ADAM_GPNMB
M86494-1-CATTGAGGTCAAGCCC-0	M86494	M	NPSAD-20201117-C1	1	MG	Homeo	Homeo_PICALM
M86494-1-CCATAAGCAGGCATGA-0	M86494	M	NPSAD-20201117-C1	1	MG	Adapt	Adapt_HIST
M86494-1-CCTACGTAGTGCAAAT-0	M86494	M	NPSAD-20201117-C1	1	MG	Adapt	Adapt_AIF1
M86494-1-CGAAGTTAGCGCACAA-0	M86494	M	NPSAD-20201117-C1	1	MG	Adapt	Adapt_TMEM163
M86494-1-CGGAACCGTTTCCCAC-0	M86494	M	NPSAD-20201117-C1	1	MG	Homeo	Homeo_PICALM
M86494-1-CGGACACGTGGCGCTT-0	M86494	M	NPSAD-20201117-C1	1	MG	ADAM	ADAM_GPNMB
M86494-1-CTATCTACAGGACATG-0	M86494	M	NPSAD-20201117-C1	1	MG	ADAM	ADAM_GPNMB
M86494-1-CTCCCTCCAGGGACTA-0	M86494	M	NPSAD-20201117-C1	1	MG	Homeo	Homeo_PICALM
M86494-1-CTCCGATCAGTGTGCC-0	M86494	M	NPSAD-20201117-C1	1	MG	Adapt	Adapt_TMEM163
M86494-1-CTGCCTAAGACCAGCA-0	M86494	M	NPSAD-20201117-C1	1	PVM	PVM	PVM_CD163
M86494-1-CTTACCGGTTGGTAGG-0	M86494	M	NPSAD-20201117-C1	1	MG	Adapt	Adapt_AIF1
M86494-1-CTTCAATCATCGTCCT-0	M86494	M	NPSAD-20201117-C1	1	MG	Homeo	Homeo_FRMD4A
M86494-1-CTTCCTTGTCACCCTT-0	M86494	M	NPSAD-20201117-C1	1	MG	Homeo	Homeo_PICALM
M86494-1-GAACTGTTCCGGCAAC-0	M86494	M	NPSAD-20201117-C1	1	MG	ADAM	ADAM_GPNMB
M86494-1-GACCCTTAGTAGACAT-0	M86494	M	NPSAD-20201117-C1	1	PVM	PVM	PVM_CD163
M86494-1-GACGCTGGTCGAACAG-0	M86494	M	NPSAD-20201117-C1	1	MG	ADAM	ADAM_GPNMB
M86494-1-GATGTTGCAACTGCTA-0	M86494	M	NPSAD-20201117-C1	1	MG	Homeo	Homeo_FRMD4A
M86494-1-GATGTTGGTCGTATTG-0	M86494	M	NPSAD-20201117-C1	1	MG	Adapt	Adapt_AIF1
M86494-1-GCACGTGTCCGTATGA-0	M86494	M	NPSAD-20201117-C1	1	PVM	PVM	PVM_CD163
M86494-1-GCATGATGTGGAACAC-0	M86494	M	NPSAD-20201117-C1	1	MG	Adapt	Adapt_HIST
M86494-1-GCCAGCATCGGTCAGC-0	M86494	M	NPSAD-20201117-C1	1	MG	Adapt	Adapt_TMEM163
M86494-1-GCCATGGCAGGTCAGA-0	M86494	M	NPSAD-20201117-C1	1	MG	Adapt	Adapt_AIF1
M86494-1-GCGTGCATCTGTCGCT-0	M86494	M	NPSAD-20201117-C1	1	MG	Adapt	Adapt_TMEM163
M86494-1-GCTTCACCAATCAAGA-0	M86494	M	NPSAD-20201117-C1	1	PVM	PVM	PVM_CD163
M86494-1-GTAACACGTCACTCTC-0	M86494	M	NPSAD-20201117-C1	1	MG	Adapt	Adapt_AIF1
M86494-1-GTACAGTAGCCGATTT-0	M86494	M	NPSAD-20201117-C1	1	MG	Adapt	Adapt_TMEM163
M86494-1-GTCAAACAGACGCATG-0	M86494	M	NPSAD-20201117-C1	1	MG	Homeo	Homeo_FRMD4A
M86494-1-GTTTGGAGTCGAACGA-0	M86494	M	NPSAD-20201117-C1	1	MG	Homeo	Homeo_PICALM
M86494-1-TACTTACAGGGTTAGC-0	M86494	M	NPSAD-20201117-C1	1	MG	ADAM	ADAM_GPNMB
M86494-1-TACTTGTGTGGACCAA-0	M86494	M	NPSAD-20201117-C1	1	MG	Homeo	Homeo_PICALM
M86494-1-TCCGATCTCCTCTGCA-0	M86494	M	NPSAD-20201117-C1	1	MG	Adapt	Adapt_AIF1
M86494-1-TCTCAGCGTTAGGAGC-0	M86494	M	NPSAD-20201117-C1	1	PVM	PVM	PVM_CD163
M86494-1-TGACAGTCATGTGACT-0	M86494	M	NPSAD-20201117-C1	1	MG	Homeo	Homeo_PICALM
M86494-1-TGGATGTGTCCTGTTC-0	M86494	M	NPSAD-20201117-C1	1	PVM	PVM	PVM_CD163
M86494-1-TGTTTGTTCCCAACTC-0	M86494	M	NPSAD-20201117-C1	1	MG	Homeo	Homeo_PICALM
M86494-1-TTCGCTGAGGGCAGAG-0	M86494	M	NPSAD-20201117-C1	1	MG	Adapt	Adapt_TMEM163
M86494-1-TTTCAGTTCGATGCTA-0	M86494	M	NPSAD-20201117-C1	1	MG	Homeo	Homeo_PICALM
M86494-2-ACAAAGAGTCATGCAT-1	M86494	M	NPSAD-20201117-C2	2	MG	Adapt	Adapt_HIST
M86494-2-ACAAAGATCTCTTGCG-1	M86494	M	NPSAD-20201117-C2	2	MG	Adapt	Adapt_HIST
M86494-2-ACCAAACCATCCTTGC-1	M86494	M	NPSAD-20201117-C2	2	MG	Homeo	Homeo_PICALM
M86494-2-ACTATTCCAAACCATC-1	M86494	M	NPSAD-20201117-C2	2	MG	Adapt	Adapt_TMEM163
M86494-2-ACTGCAACAATAGGAT-1	M86494	M	NPSAD-20201117-C2	2	MG	Homeo	Homeo_FRMD4A
M86494-2-ACTTTCACATCGGCCA-1	M86494	M	NPSAD-20201117-C2	2	PVM	PVM	PVM_CD163
M86494-2-AGAGCCCGTATTGAGA-1	M86494	M	NPSAD-20201117-C2	2	PVM	PVM	PVM_CD163
M86494-2-AGCGCTGAGAACCGCA-1	M86494	M	NPSAD-20201117-C2	2	MG	Homeo	Homeo_FRMD4A
M86494-2-ATACCGATCCCTCTAG-1	M86494	M	NPSAD-20201117-C2	2	MG	Adapt	Adapt_TMEM163
M86494-2-ATGCGATTCGTTAGAC-1	M86494	M	NPSAD-20201117-C2	2	MG	Homeo	Homeo_FRMD4A
M86494-2-CAGAGCCCATCCGCGA-1	M86494	M	NPSAD-20201117-C2	2	MG	Prolif	Prolif_MKI67
M86494-2-CAGGGCTGTGGCCACT-1	M86494	M	NPSAD-20201117-C2	2	MG	Homeo	Homeo_FRMD4A
M86494-2-CATGAGTTCTTAAGGC-1	M86494	M	NPSAD-20201117-C2	2	MG	Homeo	Homeo_PICALM
M86494-2-CATGCGGCATGGAACG-1	M86494	M	NPSAD-20201117-C2	2	MG	Homeo	Homeo_FRMD4A
M86494-2-CCACAAATCAAGTCTG-1	M86494	M	NPSAD-20201117-C2	2	MG	Adapt	Adapt_TMEM163
M86494-2-CGCAGGTGTTCGTTCC-1	M86494	M	NPSAD-20201117-C2	2	MG	Adapt	Adapt_TMEM163
M86494-2-CTATAGGTCACCATAG-1	M86494	M	NPSAD-20201117-C2	2	MG	Adapt	Adapt_TMEM163
M86494-2-CTCCCTCTCATAGCAC-1	M86494	M	NPSAD-20201117-C2	2	MG	Homeo	Homeo_PICALM
M86494-2-GAAGAATTCGCCCAGA-1	M86494	M	NPSAD-20201117-C2	2	MG	ADAM	ADAM_GPNMB
M86494-2-GAATCGTTCCAGTACA-1	M86494	M	NPSAD-20201117-C2	2	MG	Adapt	Adapt_CCL3
M86494-2-GACATCAAGGTAAGAG-1	M86494	M	NPSAD-20201117-C2	2	MG	Homeo	Homeo_FRMD4A
M86494-2-GACCTTCTCGACCATA-1	M86494	M	NPSAD-20201117-C2	2	MG	Homeo	Homeo_FRMD4A
M86494-2-GAGCTGCCAAGCACCC-1	M86494	M	NPSAD-20201117-C2	2	PVM	PVM	PVM_CD163
M86494-2-GATCGTACAAATCCCA-1	M86494	M	NPSAD-20201117-C2	2	MG	Adapt	Adapt_AIF1
M86494-2-GCACGGTCAGGACTTT-1	M86494	M	NPSAD-20201117-C2	2	PVM	PVM	PVM_CD163
M86494-2-GCCAACGCATCGCCTT-1	M86494	M	NPSAD-20201117-C2	2	MG	Homeo	Homeo_FRMD4A
M86494-2-GCTTGGGCAACTTCTT-1	M86494	M	NPSAD-20201117-C2	2	PVM	PVM	PVM_CD163
M86494-2-GGCTTTCCAATATCCG-1	M86494	M	NPSAD-20201117-C2	2	MG	Adapt	Adapt_HIST
M86494-2-GGGACAAAGATGCCGA-1	M86494	M	NPSAD-20201117-C2	2	MG	Adapt	Adapt_TMEM163
M86494-2-GGGATGACATTCACCC-1	M86494	M	NPSAD-20201117-C2	2	MG	Homeo	Homeo_FRMD4A
M86494-2-GGGTATTGTGCTGATT-1	M86494	M	NPSAD-20201117-C2	2	MG	exAM	exAM_ERN1
M86494-2-GGGTTATTCGAGCCAC-1	M86494	M	NPSAD-20201117-C2	2	MG	Adapt	Adapt_TMEM163
M86494-2-GTAACCAAGACGCAGT-1	M86494	M	NPSAD-20201117-C2	2	MG	ADAM	ADAM_GPNMB
M86494-2-GTCAGCGCAAGCTACT-1	M86494	M	NPSAD-20201117-C2	2	MG	Prolif	Prolif_MKI67
M86494-2-GTGAGGACATCTGTTT-1	M86494	M	NPSAD-20201117-C2	2	MG	Adapt	Adapt_HIST
M86494-2-GTTAGTGGTAGAGTTA-1	M86494	M	NPSAD-20201117-C2	2	MG	Homeo	Homeo_FRMD4A
M86494-2-GTTAGTGTCTGACCCT-1	M86494	M	NPSAD-20201117-C2	2	MG	Homeo	Homeo_FRMD4A
M86494-2-TAACACGAGCAGCACA-1	M86494	M	NPSAD-20201117-C2	2	MG	Adapt	Adapt_TMEM163
M86494-2-TACAGGTCAGAGTGTG-1	M86494	M	NPSAD-20201117-C2	2	MG	Adapt	Adapt_TMEM163
M86494-2-TCAGCCTGTAGTCACT-1	M86494	M	NPSAD-20201117-C2	2	MG	Homeo	Homeo_PICALM
M86494-2-TCATCCGAGGTGCTTT-1	M86494	M	NPSAD-20201117-C2	2	MG	Homeo	Homeo_PICALM
M86494-2-TCATGTTAGGTAGATT-1	M86494	M	NPSAD-20201117-C2	2	MG	Homeo	Homeo_PICALM
M86494-2-TCTATCAGTGGAACCA-1	M86494	M	NPSAD-20201117-C2	2	MG	Adapt	Adapt_TMEM163
M86494-2-TCTTGCGGTACTCGAT-1	M86494	M	NPSAD-20201117-C2	2	MG	Adapt	Adapt_TMEM163
M86494-2-TGAGACTTCTCCCAAC-1	M86494	M	NPSAD-20201117-C2	2	MG	Homeo	Homeo_PICALM
M86494-2-TGATCTTCAGAACTCT-1	M86494	M	NPSAD-20201117-C2	2	MG	Homeo	Homeo_PICALM
M86494-2-TGTAACGCAGGAGGAG-1	M86494	M	NPSAD-20201117-C2	2	MG	Homeo	Homeo_PICALM
M86494-2-TGTAACGGTCCGAAAG-1	M86494	M	NPSAD-20201117-C2	2	MG	Adapt	Adapt_TMEM163
M86494-2-TTCAATCGTGCCCTTT-1	M86494	M	NPSAD-20201117-C2	2	MG	Homeo	Homeo_FRMD4A
M86494-2-TTCACCGGTGAGTAGC-1	M86494	M	NPSAD-20201117-C2	2	MG	Homeo	Homeo_PICALM
M86494-2-TTCATTGTCTAGCAAC-1	M86494	M	NPSAD-20201117-C2	2	MG	Adapt	Adapt_TMEM163
M86494-2-TTGATGGTCTTAATCC-1	M86494	M	NPSAD-20201117-C2	2	PVM	PVM	PVM_CD163
M86494-2-TTGTTGTTCGGATACT-1	M86494	M	NPSAD-20201117-C2	2	MG	Homeo	Homeo_FRMD4A
M86761-1-AGATCGTCAGGACTAG-0	M86761	M	NPSAD-20201125-A1	1	MG	Adapt	Adapt_IFI44L
M86761-1-AGGGAGTTCCACTTTA-0	M86761	M	NPSAD-20201125-A1	1	MG	Adapt	Adapt_IFI44L
M86761-1-CCTCTCCGTATCGTGT-0	M86761	M	NPSAD-20201125-A1	1	PVM	PVM	PVM_CD163
M86761-1-GAAGGACGTGCGGCTT-0	M86761	M	NPSAD-20201125-A1	1	MG	Adapt	Adapt_IFI44L
M86761-1-GCCTGTTGTCGCCTAG-0	M86761	M	NPSAD-20201125-A1	1	PVM	PVM	PVM_CD163
M86761-1-GGGAAGTGTCTAGTGT-0	M86761	M	NPSAD-20201125-A1	1	PVM	PVM	PVM_CD163
M86761-1-GTACAACGTCAGGTGA-0	M86761	M	NPSAD-20201125-A1	1	MG	Adapt	Adapt_IFI44L
M86761-1-TACGTCCTCTGGCTGG-0	M86761	M	NPSAD-20201125-A1	1	MG	Homeo	Homeo_FRMD4A
M86761-1-TTCCGTGAGCTCCACG-0	M86761	M	NPSAD-20201125-A1	1	MG	Adapt	Adapt_IFI44L
M86761-2-AAGGTAACAGTGTGCC-1	M86761	M	NPSAD-20201125-A2	2	MG	Adapt	Adapt_IFI44L
M86761-2-ACTATTCTCTCGCGTT-1	M86761	M	NPSAD-20201125-A2	2	PVM	PVM	PVM_CD163
M86761-2-AGCTCAATCACTGATG-1	M86761	M	NPSAD-20201125-A2	2	PVM	PVM	PVM_CD163
M86761-2-CACACAACACAAAGTA-1	M86761	M	NPSAD-20201125-A2	2	MG	Adapt	Adapt_TMEM163
M86761-2-CACTGGGTCGGTCGGT-1	M86761	M	NPSAD-20201125-A2	2	MG	Adapt	Adapt_TMEM163
M86761-2-CCACAAAGTAATTAGG-1	M86761	M	NPSAD-20201125-A2	2	PVM	PVM	PVM_CD163
M86761-2-CCCAACTTCTCAACGA-1	M86761	M	NPSAD-20201125-A2	2	MG	Adapt	Adapt_IFI44L
M86761-2-CCTCCAAGTATAATGG-1	M86761	M	NPSAD-20201125-A2	2	MG	Adapt	Adapt_AIF1
M86761-2-CTCTCAGAGTCGCGAA-1	M86761	M	NPSAD-20201125-A2	2	MG	Adapt	Adapt_TMEM163
M86761-2-CTGAATGAGCAGCGAT-1	M86761	M	NPSAD-20201125-A2	2	PVM	PVM	PVM_CD163
M86761-2-GCAGCTGCATGAATCC-1	M86761	M	NPSAD-20201125-A2	2	MG	Adapt	Adapt_IFI44L
M86761-2-GGAGATGTCATTCCTA-1	M86761	M	NPSAD-20201125-A2	2	MG	Adapt	Adapt_AIF1
M86761-2-GTTACAGTCATCAGTG-1	M86761	M	NPSAD-20201125-A2	2	MG	Adapt	Adapt_IFI44L
M86761-2-TATGTTCTCTCCACTG-1	M86761	M	NPSAD-20201125-A2	2	MG	Adapt	Adapt_IFI44L
M86761-2-TATTCCACAGGTGTGA-1	M86761	M	NPSAD-20201125-A2	2	MG	Adapt	Adapt_AIF1
M86761-2-TCTGTCGCACTCTAGA-1	M86761	M	NPSAD-20201125-A2	2	MG	Adapt	Adapt_IFI44L
M86761-2-TGGGAAGCATAGTCAC-1	M86761	M	NPSAD-20201125-A2	2	MG	Adapt	Adapt_IFI44L
M86761-2-TTCTGTATCCGATAGT-1	M86761	M	NPSAD-20201125-A2	2	PVM	PVM	PVM_CD163
M8694-1-ACGTAACTCCATGAGT-0	M8694	M	NPSAD-225-C1	1	MG	Homeo	Homeo_PICALM
M8694-1-AGCGATTAGACCATTC-0	M8694	M	NPSAD-225-C1	1	MG	Homeo	Homeo_PICALM
M8694-1-AGGGTGAAGTACTCGT-0	M8694	M	NPSAD-225-C1	1	MG	Adapt	Adapt_HIST
M8694-1-ATGCCTCTCACCTTGC-0	M8694	M	NPSAD-225-C1	1	MG	Homeo	Homeo_PICALM
M8694-1-CCGTGAGTCGCCAACG-0	M8694	M	NPSAD-225-C1	1	MG	Adapt	Adapt_HIST
M8694-1-CGAGAAGCACGGCGTT-0	M8694	M	NPSAD-225-C1	1	MG	Adapt	Adapt_HIST
M8694-1-GATAGCTTCTCCGAGG-0	M8694	M	NPSAD-225-C1	1	MG	Homeo	Homeo_FRMD4A
M8694-1-GCGTGCATCACGAACT-0	M8694	M	NPSAD-225-C1	1	MG	Homeo	Homeo_PICALM
M8694-1-GCTTTCGTCCTACCAC-0	M8694	M	NPSAD-225-C1	1	MG	Adapt	Adapt_TMEM163
M8694-1-GTAGATCTCATTCGGA-0	M8694	M	NPSAD-225-C1	1	MG	Homeo	Homeo_FRMD4A
M8694-1-GTCATCCTCTCGACCT-0	M8694	M	NPSAD-225-C1	1	MG	Homeo	Homeo_FRMD4A
M8694-1-GTCCTCAGTGCGTGCT-0	M8694	M	NPSAD-225-C1	1	MG	Homeo	Homeo_PICALM
M8694-1-TACCTGCGTCTGGTTA-0	M8694	M	NPSAD-225-C1	1	MG	Homeo	Homeo_PICALM
M8694-1-TAGGTACCACGGCTAC-0	M8694	M	NPSAD-225-C1	1	MG	Homeo	Homeo_FRMD4A
M8694-1-TCCAGAATCATGCCGG-0	M8694	M	NPSAD-225-C1	1	MG	Homeo	Homeo_PICALM
M8694-1-TGCTCCACAAATGCTC-0	M8694	M	NPSAD-225-C1	1	MG	Adapt	Adapt_HIST
M8694-1-TTACCGCAGGCGAAGG-0	M8694	M	NPSAD-225-C1	1	MG	Homeo	Homeo_FRMD4A
M8694-1-TTCATGTGTTCTCCCA-0	M8694	M	NPSAD-225-C1	1	MG	Adapt	Adapt_TMEM163
M8694-2-AAGCATCCAAATGGCG-1	M8694	M	NPSAD-225-C2	2	MG	Homeo	Homeo_FRMD4A
M8694-2-AATGGAAAGTGCAAAT-1	M8694	M	NPSAD-225-C2	2	MG	Homeo	Homeo_PICALM
M8694-2-ACACCAATCGTGGAAG-1	M8694	M	NPSAD-225-C2	2	MG	Homeo	Homeo_FRMD4A
M8694-2-ACAGGGACAAAGGATT-1	M8694	M	NPSAD-225-C2	2	MG	Adapt	Adapt_AIF1
M8694-2-AGATCCAAGCTGTACT-1	M8694	M	NPSAD-225-C2	2	MG	Homeo	Homeo_PICALM
M8694-2-CAACCAACATGGGAAC-1	M8694	M	NPSAD-225-C2	2	MG	Homeo	Homeo_FRMD4A
M8694-2-CAAGACTTCCAACTGA-1	M8694	M	NPSAD-225-C2	2	MG	Adapt	Adapt_TMEM163
M8694-2-CCTCATGCAGGTGGAT-1	M8694	M	NPSAD-225-C2	2	MG	Homeo	Homeo_PICALM
M8694-2-CGCAGGTGTGTTTACG-1	M8694	M	NPSAD-225-C2	2	MG	Adapt	Adapt_TMEM163
M8694-2-CTCCTTTAGTCTGCAT-1	M8694	M	NPSAD-225-C2	2	MG	Adapt	Adapt_IFI44L
M8694-2-GCACGTGAGTTTGCTG-1	M8694	M	NPSAD-225-C2	2	MG	Homeo	Homeo_PICALM
M8694-2-GTAGTACCACCATAAC-1	M8694	M	NPSAD-225-C2	2	MG	Prolif	Prolif_MKI67
M8694-2-TATCCTAGTACCGGCT-1	M8694	M	NPSAD-225-C2	2	MG	Adapt	Adapt_TMEM163
M8694-2-TGAGGAGGTTGAGGAC-1	M8694	M	NPSAD-225-C2	2	MG	Adapt	Adapt_TMEM163
M87037-1-AAACCCACAGACCAAG-0	M87037	M	NPSAD-20210211-C1	1	PVM	PVM	PVM_CD163
M87037-1-AAACGCTCAAAGACTA-0	M87037	M	NPSAD-20210211-C1	1	PVM	PVM	PVM_CD163
M87037-1-AACCTGATCCGCTTAC-0	M87037	M	NPSAD-20210211-C1	1	MG	ADAM	ADAM_GPNMB
M87037-1-AACCTTTTCAGGAAGC-0	M87037	M	NPSAD-20210211-C1	1	PVM	PVM	PVM_CD163
M87037-1-AAGGAATCAAGCAATA-0	M87037	M	NPSAD-20210211-C1	1	MG	ADAM	ADAM_GPNMB
M87037-1-AAGTGAAGTGATAGAT-0	M87037	M	NPSAD-20210211-C1	1	MG	Homeo	Homeo_PICALM
M87037-1-AATTCCTCAAGCGGAT-0	M87037	M	NPSAD-20210211-C1	1	MG	Homeo	Homeo_FRMD4A
M87037-1-ACAAGCTCACATGAAA-0	M87037	M	NPSAD-20210211-C1	1	MG	Homeo	Homeo_PICALM
M87037-1-ACCAAACTCCACGTGG-0	M87037	M	NPSAD-20210211-C1	1	MG	Homeo	Homeo_PICALM
M87037-1-ACCTGAAGTCCTACGG-0	M87037	M	NPSAD-20210211-C1	1	PVM	PVM	PVM_CD163
M87037-1-ACGTCCTGTGTGAATA-0	M87037	M	NPSAD-20210211-C1	1	MG	Homeo	Homeo_PICALM
M87037-1-ACTACGATCCATAGAC-0	M87037	M	NPSAD-20210211-C1	1	MG	ADAM	ADAM_GPNMB
M87037-1-ACTATTCTCACCTCTG-0	M87037	M	NPSAD-20210211-C1	1	MG	Homeo	Homeo_PICALM
M87037-1-ACTCTCGAGCAAACAT-0	M87037	M	NPSAD-20210211-C1	1	MG	ADAM	ADAM_GPNMB
M87037-1-ACTTTGTAGGCTTTCA-0	M87037	M	NPSAD-20210211-C1	1	MG	ADAM	ADAM_GPNMB
M87037-1-AGAGCCCTCTAGAACC-0	M87037	M	NPSAD-20210211-C1	1	MG	Homeo	Homeo_PICALM
M87037-1-AGATAGATCACCATCC-0	M87037	M	NPSAD-20210211-C1	1	MG	Homeo	Homeo_PICALM
M87037-1-AGCCACGAGATCGACG-0	M87037	M	NPSAD-20210211-C1	1	MG	Homeo	Homeo_PICALM
M87037-1-AGCCAGCGTACGATGG-0	M87037	M	NPSAD-20210211-C1	1	MG	Homeo	Homeo_PICALM
M87037-1-AGGAAATTCAGCCCAG-0	M87037	M	NPSAD-20210211-C1	1	MG	Homeo	Homeo_PICALM
M87037-1-AGGACTTCATAGGTTC-0	M87037	M	NPSAD-20210211-C1	1	PVM	PVM	PVM_CD163
M87037-1-AGGAGGTAGTTTGCTG-0	M87037	M	NPSAD-20210211-C1	1	MG	Adapt	Adapt_IFI44L
M87037-1-AGGGCTCGTGTTATCG-0	M87037	M	NPSAD-20210211-C1	1	MG	ADAM	ADAM_GPNMB
M87037-1-AGGTTACCACAACGTT-0	M87037	M	NPSAD-20210211-C1	1	MG	Homeo	Homeo_PICALM
M87037-1-AGTCATGAGTGTACCT-0	M87037	M	NPSAD-20210211-C1	1	PVM	PVM	PVM_CD163
M87037-1-AGTTCCCCACAGCGCT-0	M87037	M	NPSAD-20210211-C1	1	PVM	PVM	PVM_CD163
M87037-1-ATACCGAAGAGCAGAA-0	M87037	M	NPSAD-20210211-C1	1	MG	Adapt	Adapt_AIF1
M87037-1-ATACTTCGTACCCACG-0	M87037	M	NPSAD-20210211-C1	1	MG	ADAM	ADAM_GPNMB
M87037-1-ATCATTCAGTGCAGCA-0	M87037	M	NPSAD-20210211-C1	1	MG	Homeo	Homeo_PICALM
M87037-1-ATCCATTAGTCGAGGT-0	M87037	M	NPSAD-20210211-C1	1	MG	Homeo	Homeo_PICALM
M87037-1-ATGAGTCGTGATTCAC-0	M87037	M	NPSAD-20210211-C1	1	MG	Homeo	Homeo_PICALM
M87037-1-ATGGAGGAGTTGGCTT-0	M87037	M	NPSAD-20210211-C1	1	MG	Homeo	Homeo_PICALM
M87037-1-ATGGGAGCATTGCAAC-0	M87037	M	NPSAD-20210211-C1	1	MG	Homeo	Homeo_PICALM
M87037-1-ATGTCTTAGATTAGAC-0	M87037	M	NPSAD-20210211-C1	1	MG	ADAM	ADAM_GPNMB
M87037-1-ATTCCATCAGCGACCT-0	M87037	M	NPSAD-20210211-C1	1	MG	Homeo	Homeo_PICALM
M87037-1-CAACAGTGTGAGAGGG-0	M87037	M	NPSAD-20210211-C1	1	MG	Homeo	Homeo_PICALM
M87037-1-CAACGATCAACAACAA-0	M87037	M	NPSAD-20210211-C1	1	MG	ADAM	ADAM_GPNMB
M87037-1-CAATACGAGCCTATCA-0	M87037	M	NPSAD-20210211-C1	1	MG	Homeo	Homeo_PICALM
M87037-1-CAATACGAGTAACCTC-0	M87037	M	NPSAD-20210211-C1	1	MG	Homeo	Homeo_PICALM
M87037-1-CAATGACTCGTTATCT-0	M87037	M	NPSAD-20210211-C1	1	PVM	PVM	PVM_CD163
M87037-1-CACAACAGTATTGGCT-0	M87037	M	NPSAD-20210211-C1	1	MG	Homeo	Homeo_PICALM
M87037-1-CACTGTCAGTTACGAA-0	M87037	M	NPSAD-20210211-C1	1	PVM	PVM	PVM_CD163
M87037-1-CAGATACAGGGCATGT-0	M87037	M	NPSAD-20210211-C1	1	MG	Homeo	Homeo_PICALM
M87037-1-CAGGTATTCGGAAGGT-0	M87037	M	NPSAD-20210211-C1	1	PVM	PVM	PVM_CD163
M87037-1-CAGTGCGAGGGTCTTT-0	M87037	M	NPSAD-20210211-C1	1	MG	Homeo	Homeo_PICALM
M87037-1-CAGTGCGGTATCGAGG-0	M87037	M	NPSAD-20210211-C1	1	PVM	PVM	PVM_CD163
M87037-1-CATACCCTCTCTTGCG-0	M87037	M	NPSAD-20210211-C1	1	MG	Homeo	Homeo_PICALM
M87037-1-CATCGTCTCGTTCATT-0	M87037	M	NPSAD-20210211-C1	1	MG	Homeo	Homeo_PICALM
M87037-1-CATGCCTAGTTACTCG-0	M87037	M	NPSAD-20210211-C1	1	MG	Homeo	Homeo_PICALM
M87037-1-CATTGCCCAATGTGGG-0	M87037	M	NPSAD-20210211-C1	1	MG	Homeo	Homeo_PICALM
M87037-1-CATTGCCTCCTCGATC-0	M87037	M	NPSAD-20210211-C1	1	MG	Homeo	Homeo_PICALM
M87037-1-CCAAGCGTCATCTGTT-0	M87037	M	NPSAD-20210211-C1	1	MG	Homeo	Homeo_PICALM
M87037-1-CCAATGACACGCGGTT-0	M87037	M	NPSAD-20210211-C1	1	MG	Homeo	Homeo_PICALM
M87037-1-CCACTTGTCTCGTTTA-0	M87037	M	NPSAD-20210211-C1	1	MG	Homeo	Homeo_PICALM
M87037-1-CCCTTAGCAGAGAAAG-0	M87037	M	NPSAD-20210211-C1	1	MG	Adapt	Adapt_HIST
M87037-1-CCGATCTGTAACCAGG-0	M87037	M	NPSAD-20210211-C1	1	MG	Homeo	Homeo_PICALM
M87037-1-CCGGTAGGTTGCATCA-0	M87037	M	NPSAD-20210211-C1	1	MG	Homeo	Homeo_PICALM
M87037-1-CCTACGTGTAACGGTG-0	M87037	M	NPSAD-20210211-C1	1	MG	Homeo	Homeo_PICALM
M87037-1-CCTCACAGTTCCTAGA-0	M87037	M	NPSAD-20210211-C1	1	PVM	PVM	PVM_CD163
M87037-1-CCTCCAAGTTCGAAGG-0	M87037	M	NPSAD-20210211-C1	1	MG	Adapt	Adapt_AIF1
M87037-1-CCTCCTCTCATAGGCT-0	M87037	M	NPSAD-20210211-C1	1	MG	Homeo	Homeo_PICALM
M87037-1-CCTCTAGAGTCACTCA-0	M87037	M	NPSAD-20210211-C1	1	MG	Homeo	Homeo_PICALM
M87037-1-CCTTCAGGTATGGTTC-0	M87037	M	NPSAD-20210211-C1	1	MG	Homeo	Homeo_PICALM
M87037-1-CGAAGTTTCTTAGCTT-0	M87037	M	NPSAD-20210211-C1	1	MG	Homeo	Homeo_PICALM
M87037-1-CGAATTGCAGAATCGG-0	M87037	M	NPSAD-20210211-C1	1	PVM	PVM	PVM_CD163
M87037-1-CGATGGCTCCTAGCCT-0	M87037	M	NPSAD-20210211-C1	1	PVM	PVM	PVM_CD163
M87037-1-CGCAGGTAGGTGGCTA-0	M87037	M	NPSAD-20210211-C1	1	MG	Homeo	Homeo_PICALM
M87037-1-CGGGACTTCCGTATAG-0	M87037	M	NPSAD-20210211-C1	1	PVM	PVM	PVM_CD163
M87037-1-CGGGTGTTCAGTCCGG-0	M87037	M	NPSAD-20210211-C1	1	MG	Homeo	Homeo_PICALM
M87037-1-CGTGATATCATTACCT-0	M87037	M	NPSAD-20210211-C1	1	MG	Adapt	Adapt_AIF1
M87037-1-CGTGTCTTCCATATGG-0	M87037	M	NPSAD-20210211-C1	1	PVM	PVM	PVM_CD163
M87037-1-CTAACCCTCAGAGCAG-0	M87037	M	NPSAD-20210211-C1	1	MG	ADAM	ADAM_GPNMB
M87037-1-CTAAGTGAGTCTGCAT-0	M87037	M	NPSAD-20210211-C1	1	MG	Homeo	Homeo_PICALM
M87037-1-CTATAGGAGCCGTTAT-0	M87037	M	NPSAD-20210211-C1	1	PVM	PVM	PVM_CD163
M87037-1-CTATAGGCACAGTCCG-0	M87037	M	NPSAD-20210211-C1	1	MG	Homeo	Homeo_PICALM
M87037-1-CTCTGGTCATACAGCT-0	M87037	M	NPSAD-20210211-C1	1	PVM	PVM	PVM_CD163
M87037-1-CTGGCAGAGAGGGCGA-0	M87037	M	NPSAD-20210211-C1	1	MG	ADAM	ADAM_GPNMB
M87037-1-CTGTGGGAGGCATCGA-0	M87037	M	NPSAD-20210211-C1	1	MG	Adapt	Adapt_HIST
M87037-1-CTTACCGCAACCGTAT-0	M87037	M	NPSAD-20210211-C1	1	MG	Homeo	Homeo_PICALM
M87037-1-CTTCCTTCACGCAGTC-0	M87037	M	NPSAD-20210211-C1	1	MG	Homeo	Homeo_PICALM
M87037-1-CTTCTAATCTACTGCC-0	M87037	M	NPSAD-20210211-C1	1	MG	Homeo	Homeo_PICALM
M87037-1-CTTCTCTGTCACCACG-0	M87037	M	NPSAD-20210211-C1	1	MG	Adapt	Adapt_HIST
M87037-1-CTTGAGATCGTAGAGG-0	M87037	M	NPSAD-20210211-C1	1	MG	Homeo	Homeo_PICALM
M87037-1-GAACGTTTCTTTACAC-0	M87037	M	NPSAD-20210211-C1	1	PVM	PVM	PVM_CD163
M87037-1-GACGCTGCAGGGACTA-0	M87037	M	NPSAD-20210211-C1	1	PVM	PVM	PVM_CD163
M87037-1-GACTCAAGTATGAAAC-0	M87037	M	NPSAD-20210211-C1	1	MG	Homeo	Homeo_PICALM
M87037-1-GAGCTGCGTACCTGTA-0	M87037	M	NPSAD-20210211-C1	1	PVM	PVM	PVM_CD163
M87037-1-GAGGCCTTCTTAAGGC-0	M87037	M	NPSAD-20210211-C1	1	PVM	PVM	PVM_CD163
M87037-1-GAGTCTATCAGTGTCA-0	M87037	M	NPSAD-20210211-C1	1	MG	Homeo	Homeo_FRMD4A
M87037-1-GAGTGAGGTCCGAAGA-0	M87037	M	NPSAD-20210211-C1	1	MG	Homeo	Homeo_PICALM
M87037-1-GATCCCTCAGACATCT-0	M87037	M	NPSAD-20210211-C1	1	MG	Homeo	Homeo_PICALM
M87037-1-GATTCGATCCTCTAGC-0	M87037	M	NPSAD-20210211-C1	1	MG	Homeo	Homeo_PICALM
M87037-1-GATTTCTAGCCATTGT-0	M87037	M	NPSAD-20210211-C1	1	MG	Homeo	Homeo_PICALM
M87037-1-GCACTAATCATGAGGG-0	M87037	M	NPSAD-20210211-C1	1	MG	Homeo	Homeo_PICALM
M87037-1-GCCCAGACAGGCACAA-0	M87037	M	NPSAD-20210211-C1	1	MG	Homeo	Homeo_PICALM
M87037-1-GCGGAAAAGGACGCAT-0	M87037	M	NPSAD-20210211-C1	1	MG	Homeo	Homeo_PICALM
M87037-1-GCTGAATCAGATCATC-0	M87037	M	NPSAD-20210211-C1	1	MG	ADAM	ADAM_GPNMB
M87037-1-GCTGGGTGTCGAAACG-0	M87037	M	NPSAD-20210211-C1	1	PVM	PVM	PVM_CD163
M87037-1-GGAACCCCAAGAGGTC-0	M87037	M	NPSAD-20210211-C1	1	MG	Homeo	Homeo_PICALM
M87037-1-GGAATGGGTTGCTCCT-0	M87037	M	NPSAD-20210211-C1	1	PVM	PVM	PVM_CD163
M87037-1-GGAGAACTCGAGTTGT-0	M87037	M	NPSAD-20210211-C1	1	MG	ADAM	ADAM_GPNMB
M87037-1-GGAGGATCAAAGCAAT-0	M87037	M	NPSAD-20210211-C1	1	MG	Homeo	Homeo_PICALM
M87037-1-GGCTTTCGTCCTGGTG-0	M87037	M	NPSAD-20210211-C1	1	MG	Homeo	Homeo_PICALM
M87037-1-GGGTTATAGCTATCTG-0	M87037	M	NPSAD-20210211-C1	1	MG	Homeo	Homeo_PICALM
M87037-1-GGTAGAGCAATAACCC-0	M87037	M	NPSAD-20210211-C1	1	MG	ADAM	ADAM_GPNMB
M87037-1-GGTGAAGAGTATGAAC-0	M87037	M	NPSAD-20210211-C1	1	PVM	PVM	PVM_CD163
M87037-1-GGTGTCGTCTAAGCCA-0	M87037	M	NPSAD-20210211-C1	1	MG	Homeo	Homeo_PICALM
M87037-1-GTAATCGTCTGAACGT-0	M87037	M	NPSAD-20210211-C1	1	PVM	PVM	PVM_CD163
M87037-1-GTAGAAAAGCTGACAG-0	M87037	M	NPSAD-20210211-C1	1	MG	ADAM	ADAM_GPNMB
M87037-1-GTAGGAGGTGAGTTTC-0	M87037	M	NPSAD-20210211-C1	1	MG	Homeo	Homeo_PICALM
M87037-1-GTCACGGTCATTGTTC-0	M87037	M	NPSAD-20210211-C1	1	MG	ADAM	ADAM_GPNMB
M87037-1-GTCAGCGTCTTGGCTC-0	M87037	M	NPSAD-20210211-C1	1	MG	Homeo	Homeo_PICALM
M87037-1-GTCGCGATCACGGACC-0	M87037	M	NPSAD-20210211-C1	1	PVM	PVM	PVM_CD163
M87037-1-GTCTTTAGTAAGACCG-0	M87037	M	NPSAD-20210211-C1	1	PVM	PVM	PVM_CD163
M87037-1-GTGACGCCAATGTGGG-0	M87037	M	NPSAD-20210211-C1	1	MG	Homeo	Homeo_PICALM
M87037-1-GTGCGTGCACTGAGGA-0	M87037	M	NPSAD-20210211-C1	1	MG	Homeo	Homeo_PICALM
M87037-1-GTGTTAGGTCAGTCCG-0	M87037	M	NPSAD-20210211-C1	1	MG	Adapt	Adapt_AIF1
M87037-1-GTTAGACAGGCGAAGG-0	M87037	M	NPSAD-20210211-C1	1	PVM	PVM	PVM_CD163
M87037-1-GTTCGCTTCGAGAACG-0	M87037	M	NPSAD-20210211-C1	1	MG	Homeo	Homeo_PICALM
M87037-1-GTTTGGATCCTAGCCT-0	M87037	M	NPSAD-20210211-C1	1	MG	Homeo	Homeo_PICALM
M87037-1-TACATTCCAACTCATG-0	M87037	M	NPSAD-20210211-C1	1	MG	Homeo	Homeo_PICALM
M87037-1-TACGGTAAGACAACTA-0	M87037	M	NPSAD-20210211-C1	1	PVM	PVM	PVM_CD163
M87037-1-TACTTCAAGGAGATAG-0	M87037	M	NPSAD-20210211-C1	1	MG	Homeo	Homeo_PICALM
M87037-1-TAGATCGCATTGACAC-0	M87037	M	NPSAD-20210211-C1	1	PVM	PVM	PVM_CD163
M87037-1-TAGGAGGTCCTCTAAT-0	M87037	M	NPSAD-20210211-C1	1	MG	Homeo	Homeo_PICALM
M87037-1-TAGTGCACAAGGGCAT-0	M87037	M	NPSAD-20210211-C1	1	MG	Adapt	Adapt_HIF1A
M87037-1-TATACCTAGTGCGACA-0	M87037	M	NPSAD-20210211-C1	1	MG	Homeo	Homeo_PICALM
M87037-1-TATACCTGTAGAGGAA-0	M87037	M	NPSAD-20210211-C1	1	MG	Homeo	Homeo_PICALM
M87037-1-TCACATTGTACGAGCA-0	M87037	M	NPSAD-20210211-C1	1	MG	Homeo	Homeo_PICALM
M87037-1-TCACGGGTCGGCTGAC-0	M87037	M	NPSAD-20210211-C1	1	MG	ADAM	ADAM_GPNMB
M87037-1-TCAGTCCTCCCACAGG-0	M87037	M	NPSAD-20210211-C1	1	MG	ADAM	ADAM_GPNMB
M87037-1-TCATACTCACACCGAC-0	M87037	M	NPSAD-20210211-C1	1	MG	Homeo	Homeo_PICALM
M87037-1-TCATCATAGACAACAT-0	M87037	M	NPSAD-20210211-C1	1	PVM	PVM	PVM_CD163
M87037-1-TCATGCCGTATCACGT-0	M87037	M	NPSAD-20210211-C1	1	MG	Homeo	Homeo_PICALM
M87037-1-TCCTCGAAGAGTGTGC-0	M87037	M	NPSAD-20210211-C1	1	PVM	PVM	PVM_CD163
M87037-1-TCCTCGAGTGAGCTCC-0	M87037	M	NPSAD-20210211-C1	1	MG	ADAM	ADAM_GPNMB
M87037-1-TCCTTCTTCGTCGCTT-0	M87037	M	NPSAD-20210211-C1	1	MG	ADAM	ADAM_GPNMB
M87037-1-TCGATTTGTGGATCGA-0	M87037	M	NPSAD-20210211-C1	1	MG	Homeo	Homeo_PICALM
M87037-1-TCGCAGGAGCTGAGCA-0	M87037	M	NPSAD-20210211-C1	1	PVM	PVM	PVM_CD163
M87037-1-TCGGATATCGCGCCAA-0	M87037	M	NPSAD-20210211-C1	1	MG	Adapt	Adapt_AIF1
M87037-1-TCGTCCACACTTGGGC-0	M87037	M	NPSAD-20210211-C1	1	MG	Adapt	Adapt_IFI44L
M87037-1-TCTACCGGTTGGACTT-0	M87037	M	NPSAD-20210211-C1	1	PVM	PVM	PVM_CD163
M87037-1-TCTATCACATCTGCGG-0	M87037	M	NPSAD-20210211-C1	1	MG	ADAM	ADAM_GPNMB
M87037-1-TCTCAGCCAGTGGTGA-0	M87037	M	NPSAD-20210211-C1	1	PVM	PVM	PVM_CD163
M87037-1-TGACAGTGTGTGCCTG-0	M87037	M	NPSAD-20210211-C1	1	MG	Homeo	Homeo_PICALM
M87037-1-TGAGCGCCATAGAAAC-0	M87037	M	NPSAD-20210211-C1	1	MG	Homeo	Homeo_PICALM
M87037-1-TGAGTCACATTGCTGA-0	M87037	M	NPSAD-20210211-C1	1	MG	Homeo	Homeo_PICALM
M87037-1-TGATCTTGTGCTTATG-0	M87037	M	NPSAD-20210211-C1	1	MG	Homeo	Homeo_PICALM
M87037-1-TGCAGTATCGGTGTAT-0	M87037	M	NPSAD-20210211-C1	1	MG	Homeo	Homeo_PICALM
M87037-1-TGCATCCGTATCGGTT-0	M87037	M	NPSAD-20210211-C1	1	MG	Homeo	Homeo_PICALM
M87037-1-TGCATGACAGGATCTT-0	M87037	M	NPSAD-20210211-C1	1	MG	Adapt	Adapt_IFI44L
M87037-1-TGCGGCAAGACCTCAT-0	M87037	M	NPSAD-20210211-C1	1	MG	Homeo	Homeo_PICALM
M87037-1-TGCGGCAAGACTGGGT-0	M87037	M	NPSAD-20210211-C1	1	MG	Homeo	Homeo_PICALM
M87037-1-TGGCGTGAGATAACAC-0	M87037	M	NPSAD-20210211-C1	1	MG	ADAM	ADAM_GPNMB
M87037-1-TGTAGACTCGGTAAGG-0	M87037	M	NPSAD-20210211-C1	1	MG	Adapt	Adapt_HIST
M87037-1-TTACGCCCACGAGGAT-0	M87037	M	NPSAD-20210211-C1	1	PVM	PVM	PVM_CD163
M87037-1-TTCATGTCAGTTGCGC-0	M87037	M	NPSAD-20210211-C1	1	MG	Adapt	Adapt_IFI44L
M87037-1-TTCCGGTTCATGAGAA-0	M87037	M	NPSAD-20210211-C1	1	MG	ADAM	ADAM_GPNMB
M87037-1-TTCCGTGTCAGCCCAG-0	M87037	M	NPSAD-20210211-C1	1	PVM	PVM	PVM_CD163
M87037-1-TTCCTTCCAGGCAATG-0	M87037	M	NPSAD-20210211-C1	1	MG	Homeo	Homeo_PICALM
M87037-1-TTCTTGAGTAAGGCCA-0	M87037	M	NPSAD-20210211-C1	1	MG	Homeo	Homeo_PICALM
M87037-1-TTGATGGAGCATGAAT-0	M87037	M	NPSAD-20210211-C1	1	MG	Adapt	Adapt_AIF1
M87037-1-TTGCATTTCAACTACG-0	M87037	M	NPSAD-20210211-C1	1	MG	Homeo	Homeo_PICALM
M87037-1-TTGTGTTAGCGACCCT-0	M87037	M	NPSAD-20210211-C1	1	PVM	PVM	PVM_CD163
M87037-2-AACAAAGAGCTGCCTG-1	M87037	M	NPSAD-20210211-C2	2	MG	Homeo	Homeo_PICALM
M87037-2-AACAAGACAAGAAACT-1	M87037	M	NPSAD-20210211-C2	2	MG	Homeo	Homeo_PICALM
M87037-2-AAGACTCGTGTGTTTG-1	M87037	M	NPSAD-20210211-C2	2	MG	Adapt	Adapt_HIST
M87037-2-AAGTGAACAGCTGTCG-1	M87037	M	NPSAD-20210211-C2	2	MG	ADAM	ADAM_GPNMB
M87037-2-AATCACGGTTATCTGG-1	M87037	M	NPSAD-20210211-C2	2	MG	Homeo	Homeo_PICALM
M87037-2-AATCGACTCTGCCTCA-1	M87037	M	NPSAD-20210211-C2	2	MG	Homeo	Homeo_PICALM
M87037-2-AATGGCTCAGCAGACA-1	M87037	M	NPSAD-20210211-C2	2	MG	Adapt	Adapt_IFI44L
M87037-2-AATTCCTTCTATGCCC-1	M87037	M	NPSAD-20210211-C2	2	MG	Homeo	Homeo_PICALM
M87037-2-ACAAAGATCTGGCTGG-1	M87037	M	NPSAD-20210211-C2	2	PVM	PVM	PVM_CD163
M87037-2-ACACTGAGTTCCGCGA-1	M87037	M	NPSAD-20210211-C2	2	MG	Homeo	Homeo_PICALM
M87037-2-ACAGGGAAGGCGTTAG-1	M87037	M	NPSAD-20210211-C2	2	MG	ADAM	ADAM_GPNMB
M87037-2-ACATGCACATAGGCGA-1	M87037	M	NPSAD-20210211-C2	2	MG	Homeo	Homeo_PICALM
M87037-2-ACCACAACACAGTCGC-1	M87037	M	NPSAD-20210211-C2	2	PVM	PVM	PVM_CD163
M87037-2-ACCTACCCATAAGCGG-1	M87037	M	NPSAD-20210211-C2	2	MG	Homeo	Homeo_PICALM
M87037-2-ACCTGTCAGCTAATCC-1	M87037	M	NPSAD-20210211-C2	2	MG	Homeo	Homeo_PICALM
M87037-2-ACCTGTCAGTAAGCAT-1	M87037	M	NPSAD-20210211-C2	2	MG	ADAM	ADAM_GPNMB
M87037-2-ACGGTTAGTGCGAGTA-1	M87037	M	NPSAD-20210211-C2	2	MG	Homeo	Homeo_FRMD4A
M87037-2-ACGTACAGTCCGAAGA-1	M87037	M	NPSAD-20210211-C2	2	MG	Homeo	Homeo_PICALM
M87037-2-ACTTCCGCACGCCAGT-1	M87037	M	NPSAD-20210211-C2	2	MG	Homeo	Homeo_PICALM
M87037-2-AGAAATGCACAAAGTA-1	M87037	M	NPSAD-20210211-C2	2	PVM	PVM	PVM_CD163
M87037-2-AGACACTTCGCTTTAT-1	M87037	M	NPSAD-20210211-C2	2	PVM	PVM	PVM_CD163
M87037-2-AGATGAATCACCGCTT-1	M87037	M	NPSAD-20210211-C2	2	PVM	PVM	PVM_CD163
M87037-2-AGCGCCATCGCTGCGA-1	M87037	M	NPSAD-20210211-C2	2	PVM	PVM	PVM_CD163
M87037-2-AGGAATAAGCGTGCTC-1	M87037	M	NPSAD-20210211-C2	2	MG	Homeo	Homeo_PICALM
M87037-2-AGGAATAGTGCAGGAT-1	M87037	M	NPSAD-20210211-C2	2	PVM	PVM	PVM_CD163
M87037-2-AGGACTTGTCAATCTG-1	M87037	M	NPSAD-20210211-C2	2	MG	Homeo	Homeo_PICALM
M87037-2-AGGCATTAGCTTCGTA-1	M87037	M	NPSAD-20210211-C2	2	MG	Homeo	Homeo_PICALM
M87037-2-AGGCCACTCTGAATGC-1	M87037	M	NPSAD-20210211-C2	2	MG	Homeo	Homeo_PICALM
M87037-2-AGGCTGCCAGATCATC-1	M87037	M	NPSAD-20210211-C2	2	MG	Homeo	Homeo_PICALM
M87037-2-AGGCTGCGTTGTGGAG-1	M87037	M	NPSAD-20210211-C2	2	PVM	PVM	PVM_CD163
M87037-2-AGGGCCTTCACTTGGA-1	M87037	M	NPSAD-20210211-C2	2	MG	Homeo	Homeo_PICALM
M87037-2-AGGTAGGTCCCTCTCC-1	M87037	M	NPSAD-20210211-C2	2	MG	Homeo	Homeo_PICALM
M87037-2-AGTCTCCGTAACAAGT-1	M87037	M	NPSAD-20210211-C2	2	MG	Homeo	Homeo_PICALM
M87037-2-AGTCTCCGTCGTCAGC-1	M87037	M	NPSAD-20210211-C2	2	MG	Homeo	Homeo_FRMD4A
M87037-2-ATACTTCAGGGAGAAT-1	M87037	M	NPSAD-20210211-C2	2	MG	Homeo	Homeo_FRMD4A
M87037-2-ATCACAGAGCTAGCCC-1	M87037	M	NPSAD-20210211-C2	2	MG	Adapt	Adapt_HIST
M87037-2-ATCACGAAGGCCTAAG-1	M87037	M	NPSAD-20210211-C2	2	MG	ADAM	ADAM_GPNMB
M87037-2-ATCCATTAGTGTCATC-1	M87037	M	NPSAD-20210211-C2	2	PVM	PVM	PVM_CD163
M87037-2-ATCCCTGAGAGTAACT-1	M87037	M	NPSAD-20210211-C2	2	MG	Homeo	Homeo_PICALM
M87037-2-ATCCGTCTCGGAACTT-1	M87037	M	NPSAD-20210211-C2	2	MG	Homeo	Homeo_PICALM
M87037-2-ATCGTAGAGGGTGAGG-1	M87037	M	NPSAD-20210211-C2	2	MG	Homeo	Homeo_PICALM
M87037-2-ATCGTGATCCTAACAG-1	M87037	M	NPSAD-20210211-C2	2	MG	Homeo	Homeo_PICALM
M87037-2-ATCTCTAGTAATCAAG-1	M87037	M	NPSAD-20210211-C2	2	PVM	PVM	PVM_CD163
M87037-2-ATGATCGTCTGGGATT-1	M87037	M	NPSAD-20210211-C2	2	MG	Homeo	Homeo_PICALM
M87037-2-ATGGGAGGTCTAGGTT-1	M87037	M	NPSAD-20210211-C2	2	MG	Homeo	Homeo_PICALM
M87037-2-ATGGGTTAGAAGCTGC-1	M87037	M	NPSAD-20210211-C2	2	MG	Homeo	Homeo_PICALM
M87037-2-ATGGGTTCAAATGAGT-1	M87037	M	NPSAD-20210211-C2	2	PVM	PVM	PVM_CD163
M87037-2-ATGTCCCAGAAAGTCT-1	M87037	M	NPSAD-20210211-C2	2	MG	Homeo	Homeo_PICALM
M87037-2-ATGTCCCAGGATTCAA-1	M87037	M	NPSAD-20210211-C2	2	MG	Homeo	Homeo_PICALM
M87037-2-ATGTCTTTCAGTGCGC-1	M87037	M	NPSAD-20210211-C2	2	MG	ADAM	ADAM_GPNMB
M87037-2-ATTCACTTCCAATCTT-1	M87037	M	NPSAD-20210211-C2	2	MG	Homeo	Homeo_PICALM
M87037-2-CAACCTCTCACCATCC-1	M87037	M	NPSAD-20210211-C2	2	MG	ADAM	ADAM_GPNMB
M87037-2-CAAGAGGTCCACGTCT-1	M87037	M	NPSAD-20210211-C2	2	PVM	PVM	PVM_CD163
M87037-2-CAATACGCACCGCTAG-1	M87037	M	NPSAD-20210211-C2	2	MG	Homeo	Homeo_PICALM
M87037-2-CACAACATCCATCAGA-1	M87037	M	NPSAD-20210211-C2	2	MG	Homeo	Homeo_PICALM
M87037-2-CACAGGCGTCATGACT-1	M87037	M	NPSAD-20210211-C2	2	MG	Homeo	Homeo_PICALM
M87037-2-CACGAATTCCACCTGT-1	M87037	M	NPSAD-20210211-C2	2	MG	Homeo	Homeo_FRMD4A
M87037-2-CACTTCGCATGAAAGT-1	M87037	M	NPSAD-20210211-C2	2	MG	Homeo	Homeo_PICALM
M87037-2-CAGCAATTCATTTCCA-1	M87037	M	NPSAD-20210211-C2	2	MG	Homeo	Homeo_PICALM
M87037-2-CAGGCCAAGCTGACAG-1	M87037	M	NPSAD-20210211-C2	2	MG	Homeo	Homeo_PICALM
M87037-2-CAGTTAGAGCACAAAT-1	M87037	M	NPSAD-20210211-C2	2	MG	Homeo	Homeo_PICALM
M87037-2-CATCGGGAGGCGTTGA-1	M87037	M	NPSAD-20210211-C2	2	MG	Homeo	Homeo_PICALM
M87037-2-CCACAAAGTCTGCGCA-1	M87037	M	NPSAD-20210211-C2	2	MG	Homeo	Homeo_PICALM
M87037-2-CCACCATCACTACGGC-1	M87037	M	NPSAD-20210211-C2	2	MG	Homeo	Homeo_PICALM
M87037-2-CCACTTGGTACGCGTC-1	M87037	M	NPSAD-20210211-C2	2	MG	Homeo	Homeo_PICALM
M87037-2-CCCAACTGTTGCCAAT-1	M87037	M	NPSAD-20210211-C2	2	PVM	PVM	PVM_CD163
M87037-2-CCCGGAATCGGCTGGT-1	M87037	M	NPSAD-20210211-C2	2	MG	Homeo	Homeo_PICALM
M87037-2-CCGTGAGGTACTCAAC-1	M87037	M	NPSAD-20210211-C2	2	MG	ADAM	ADAM_GPNMB
M87037-2-CCTAACCGTAGGAAAG-1	M87037	M	NPSAD-20210211-C2	2	MG	ADAM	ADAM_GPNMB
M87037-2-CCTCAGTAGCGATTCT-1	M87037	M	NPSAD-20210211-C2	2	MG	Homeo	Homeo_PICALM
M87037-2-CCTGTTGTCGCAGTGC-1	M87037	M	NPSAD-20210211-C2	2	PVM	PVM	PVM_CD163
M87037-2-CCTTTGGAGACGGATC-1	M87037	M	NPSAD-20210211-C2	2	MG	Homeo	Homeo_PICALM
M87037-2-CGACAGCCAGCAGTCC-1	M87037	M	NPSAD-20210211-C2	2	MG	Homeo	Homeo_PICALM
M87037-2-CGATCGGTCCCGAAAT-1	M87037	M	NPSAD-20210211-C2	2	PVM	PVM	PVM_CD163
M87037-2-CGGAACCTCGATTTCT-1	M87037	M	NPSAD-20210211-C2	2	MG	Adapt	Adapt_AIF1
M87037-2-CGGAATTTCCGATGTA-1	M87037	M	NPSAD-20210211-C2	2	MG	Adapt	Adapt_TMEM163
M87037-2-CGTGCTTCACGACCTG-1	M87037	M	NPSAD-20210211-C2	2	PVM	PVM	PVM_CD163
M87037-2-CGTTCTGGTCTGCGCA-1	M87037	M	NPSAD-20210211-C2	2	MG	Homeo	Homeo_PICALM
M87037-2-CTACAGAGTCCGGCAT-1	M87037	M	NPSAD-20210211-C2	2	MG	Adapt	Adapt_HIST
M87037-2-CTACTATCACTCCTTG-1	M87037	M	NPSAD-20210211-C2	2	MG	Homeo	Homeo_PICALM
M87037-2-CTATCTAGTCGAAACG-1	M87037	M	NPSAD-20210211-C2	2	MG	Homeo	Homeo_PICALM
M87037-2-CTCTGGTCACATTCTT-1	M87037	M	NPSAD-20210211-C2	2	PVM	PVM	PVM_CD163
M87037-2-CTGAGCGAGCTTCGTA-1	M87037	M	NPSAD-20210211-C2	2	PVM	PVM	PVM_CD163
M87037-2-CTGCCTATCCAACACA-1	M87037	M	NPSAD-20210211-C2	2	PVM	PVM	PVM_CD163
M87037-2-GAAATGATCTTCACAT-1	M87037	M	NPSAD-20210211-C2	2	MG	Homeo	Homeo_PICALM
M87037-2-GAACGTTAGCGTGCCT-1	M87037	M	NPSAD-20210211-C2	2	MG	Homeo	Homeo_PICALM
M87037-2-GAACGTTGTACTGTTG-1	M87037	M	NPSAD-20210211-C2	2	PVM	PVM	PVM_CD163
M87037-2-GAAGCCCCAATCTCGA-1	M87037	M	NPSAD-20210211-C2	2	PVM	PVM	PVM_CD163
M87037-2-GAAGCGAAGATAACGT-1	M87037	M	NPSAD-20210211-C2	2	MG	Homeo	Homeo_PICALM
M87037-2-GAAGGACCATCCTTCG-1	M87037	M	NPSAD-20210211-C2	2	MG	ADAM	ADAM_GPNMB
M87037-2-GACACGCTCCACTAGA-1	M87037	M	NPSAD-20210211-C2	2	MG	Homeo	Homeo_PICALM
M87037-2-GACCCAGTCGAGCTGC-1	M87037	M	NPSAD-20210211-C2	2	MG	Homeo	Homeo_PICALM
M87037-2-GACCTTCTCCTGGGAC-1	M87037	M	NPSAD-20210211-C2	2	MG	Adapt	Adapt_IFI44L
M87037-2-GACGTTAGTGGAAGTC-1	M87037	M	NPSAD-20210211-C2	2	MG	Homeo	Homeo_PICALM
M87037-2-GACTATGCAAGATCCT-1	M87037	M	NPSAD-20210211-C2	2	PVM	PVM	PVM_CD163
M87037-2-GACTCAATCAGTGTCA-1	M87037	M	NPSAD-20210211-C2	2	MG	Homeo	Homeo_PICALM
M87037-2-GAGACCCCAACACTAC-1	M87037	M	NPSAD-20210211-C2	2	MG	Homeo	Homeo_PICALM
M87037-2-GAGACTTTCCATAGGT-1	M87037	M	NPSAD-20210211-C2	2	MG	ADAM	ADAM_GPNMB
M87037-2-GAGCTGCCAAATCAAG-1	M87037	M	NPSAD-20210211-C2	2	MG	ADAM	ADAM_GPNMB
M87037-2-GAGTGAGAGTTTCGAC-1	M87037	M	NPSAD-20210211-C2	2	MG	Homeo	Homeo_PICALM
M87037-2-GAGTTACTCCGTGTAA-1	M87037	M	NPSAD-20210211-C2	2	MG	Homeo	Homeo_PICALM
M87037-2-GATGATCCATGGCCCA-1	M87037	M	NPSAD-20210211-C2	2	PVM	PVM	PVM_CD163
M87037-2-GATGATCGTGGCGCTT-1	M87037	M	NPSAD-20210211-C2	2	MG	Homeo	Homeo_PICALM
M87037-2-GATGCTATCGTGTCAA-1	M87037	M	NPSAD-20210211-C2	2	MG	Homeo	Homeo_PICALM
M87037-2-GATGGAGGTATCGCAT-1	M87037	M	NPSAD-20210211-C2	2	MG	Homeo	Homeo_PICALM
M87037-2-GCACGTGAGGCAGGGA-1	M87037	M	NPSAD-20210211-C2	2	MG	Homeo	Homeo_PICALM
M87037-2-GCATCGGAGTCCGCGT-1	M87037	M	NPSAD-20210211-C2	2	PVM	PVM	PVM_CD163
M87037-2-GCATCGGCATACCATG-1	M87037	M	NPSAD-20210211-C2	2	MG	Homeo	Homeo_PICALM
M87037-2-GCGATCGGTATCACGT-1	M87037	M	NPSAD-20210211-C2	2	MG	Homeo	Homeo_PICALM
M87037-2-GCGTTTCGTTCAAGTC-1	M87037	M	NPSAD-20210211-C2	2	MG	Homeo	Homeo_PICALM
M87037-2-GGAAGTGGTTCCACAA-1	M87037	M	NPSAD-20210211-C2	2	MG	Homeo	Homeo_PICALM
M87037-2-GGAGAACTCGACGCGT-1	M87037	M	NPSAD-20210211-C2	2	MG	Homeo	Homeo_PICALM
M87037-2-GGAGGTAAGACAGCTG-1	M87037	M	NPSAD-20210211-C2	2	MG	Homeo	Homeo_PICALM
M87037-2-GGAGGTATCTCTCCGA-1	M87037	M	NPSAD-20210211-C2	2	MG	ADAM	ADAM_GPNMB
M87037-2-GGCAGTCAGCCAGTAG-1	M87037	M	NPSAD-20210211-C2	2	MG	Homeo	Homeo_PICALM
M87037-2-GGCAGTCAGGGCAATC-1	M87037	M	NPSAD-20210211-C2	2	MG	ADAM	ADAM_GPNMB
M87037-2-GGCGTCAGTGTCTAAC-1	M87037	M	NPSAD-20210211-C2	2	MG	Homeo	Homeo_PICALM
M87037-2-GGGAGTAGTGCGTTTA-1	M87037	M	NPSAD-20210211-C2	2	PVM	PVM	PVM_CD163
M87037-2-GGGTTTATCATTCGGA-1	M87037	M	NPSAD-20210211-C2	2	MG	Adapt	Adapt_IFI44L
M87037-2-GGTGATTTCGGCGATC-1	M87037	M	NPSAD-20210211-C2	2	PVM	PVM	PVM_CD163
M87037-2-GGTGTTAAGGTAGGCT-1	M87037	M	NPSAD-20210211-C2	2	MG	Adapt	Adapt_IFI44L
M87037-2-GTAACCAAGGCAGGTT-1	M87037	M	NPSAD-20210211-C2	2	PVM	PVM	PVM_CD163
M87037-2-GTAATCGTCCATACAG-1	M87037	M	NPSAD-20210211-C2	2	MG	Homeo	Homeo_PICALM
M87037-2-GTACAGTAGGGTGGGA-1	M87037	M	NPSAD-20210211-C2	2	MG	Homeo	Homeo_PICALM
M87037-2-GTAGATCCACAGCCTG-1	M87037	M	NPSAD-20210211-C2	2	MG	Homeo	Homeo_PICALM
M87037-2-GTCAGCGAGTCACGAG-1	M87037	M	NPSAD-20210211-C2	2	PVM	PVM	PVM_CD163
M87037-2-GTCAGCGCATCCCACT-1	M87037	M	NPSAD-20210211-C2	2	MG	Homeo	Homeo_PICALM
M87037-2-GTCGAATGTGCACGCT-1	M87037	M	NPSAD-20210211-C2	2	PVM	PVM	PVM_CD163
M87037-2-GTCGTTCGTATGAGAT-1	M87037	M	NPSAD-20210211-C2	2	MG	Homeo	Homeo_PICALM
M87037-2-GTGTGATCATAGAATG-1	M87037	M	NPSAD-20210211-C2	2	PVM	PVM	PVM_CD163
M87037-2-TACAGGTGTCAACCTA-1	M87037	M	NPSAD-20210211-C2	2	MG	Homeo	Homeo_PICALM
M87037-2-TACCGGGTCTCTCAAT-1	M87037	M	NPSAD-20210211-C2	2	MG	Homeo	Homeo_PICALM
M87037-2-TACGGTAAGCGTTCAT-1	M87037	M	NPSAD-20210211-C2	2	MG	Homeo	Homeo_PICALM
M87037-2-TACGGTAGTTCCCAAA-1	M87037	M	NPSAD-20210211-C2	2	MG	ADAM	ADAM_GPNMB
M87037-2-TACGGTAGTTCTCACC-1	M87037	M	NPSAD-20210211-C2	2	MG	Prolif	Prolif_MKI67
M87037-2-TAGACCAGTGCAATAA-1	M87037	M	NPSAD-20210211-C2	2	MG	Homeo	Homeo_PICALM
M87037-2-TAGACTGAGGAGAGTA-1	M87037	M	NPSAD-20210211-C2	2	PVM	PVM	PVM_CD163
M87037-2-TAGCACATCTTTCCAA-1	M87037	M	NPSAD-20210211-C2	2	MG	Homeo	Homeo_PICALM
M87037-2-TATATCCAGGTATAGT-1	M87037	M	NPSAD-20210211-C2	2	MG	Homeo	Homeo_PICALM
M87037-2-TATCTGTCAGTTGGTT-1	M87037	M	NPSAD-20210211-C2	2	MG	Homeo	Homeo_PICALM
M87037-2-TCAATCTGTCTTAGTG-1	M87037	M	NPSAD-20210211-C2	2	PVM	PVM	PVM_CD163
M87037-2-TCATGCCAGCTGGCTC-1	M87037	M	NPSAD-20210211-C2	2	MG	Homeo	Homeo_PICALM
M87037-2-TCCCACACACCTGCAG-1	M87037	M	NPSAD-20210211-C2	2	MG	Homeo	Homeo_PICALM
M87037-2-TCCGAAAAGAGTACCG-1	M87037	M	NPSAD-20210211-C2	2	MG	ADAM	ADAM_GPNMB
M87037-2-TCGGGTGAGTCACTGT-1	M87037	M	NPSAD-20210211-C2	2	PVM	PVM	PVM_CD163
M87037-2-TCTACCGGTAGCGTCC-1	M87037	M	NPSAD-20210211-C2	2	MG	Adapt	Adapt_IFI44L
M87037-2-TCTATACCATCACGGC-1	M87037	M	NPSAD-20210211-C2	2	PVM	PVM	PVM_CD163
M87037-2-TCTCACGTCTTGCGCT-1	M87037	M	NPSAD-20210211-C2	2	PVM	PVM	PVM_CD163
M87037-2-TCTCAGCCACACGTGC-1	M87037	M	NPSAD-20210211-C2	2	PVM	PVM	PVM_CD163
M87037-2-TGAATCGTCAAGCTGT-1	M87037	M	NPSAD-20210211-C2	2	MG	Adapt	Adapt_IFI44L
M87037-2-TGATCTTGTACACGCC-1	M87037	M	NPSAD-20210211-C2	2	MG	Homeo	Homeo_PICALM
M87037-2-TGATGCACATGCCGCA-1	M87037	M	NPSAD-20210211-C2	2	MG	Homeo	Homeo_PICALM
M87037-2-TGCATCCCAGAGCCCT-1	M87037	M	NPSAD-20210211-C2	2	MG	Homeo	Homeo_PICALM
M87037-2-TGGATCATCGGTTCAA-1	M87037	M	NPSAD-20210211-C2	2	PVM	PVM	PVM_CD163
M87037-2-TGGGATTCACAAATAG-1	M87037	M	NPSAD-20210211-C2	2	MG	Homeo	Homeo_PICALM
M87037-2-TGGGCTGAGATCCCAT-1	M87037	M	NPSAD-20210211-C2	2	PVM	PVM	PVM_CD163
M87037-2-TGGTACATCGAGAGCA-1	M87037	M	NPSAD-20210211-C2	2	PVM	PVM	PVM_CD163
M87037-2-TGGTTAGGTTACCTGA-1	M87037	M	NPSAD-20210211-C2	2	MG	Homeo	Homeo_PICALM
M87037-2-TGTAACGAGCGTCAAG-1	M87037	M	NPSAD-20210211-C2	2	MG	Homeo	Homeo_PICALM
M87037-2-TGTAAGCAGCCGTTGC-1	M87037	M	NPSAD-20210211-C2	2	MG	Homeo	Homeo_PICALM
M87037-2-TGTCAGAGTCTTGAAC-1	M87037	M	NPSAD-20210211-C2	2	MG	Adapt	Adapt_HIST
M87037-2-TGTTCCGTCCCTAGGG-1	M87037	M	NPSAD-20210211-C2	2	MG	Homeo	Homeo_PICALM
M87037-2-TTCAATCCATTCGGGC-1	M87037	M	NPSAD-20210211-C2	2	MG	Homeo	Homeo_PICALM
M87037-2-TTCAATCTCATTGAGC-1	M87037	M	NPSAD-20210211-C2	2	MG	Homeo	Homeo_PICALM
M87037-2-TTCACCGGTCGTACAT-1	M87037	M	NPSAD-20210211-C2	2	PVM	PVM	PVM_CD163
M87037-2-TTCATTGGTAGTGTGG-1	M87037	M	NPSAD-20210211-C2	2	MG	Homeo	Homeo_PICALM
M87037-2-TTCCAATTCACGGTCG-1	M87037	M	NPSAD-20210211-C2	2	MG	Adapt	Adapt_HIF1A
M87037-2-TTCCTAAGTAAGACCG-1	M87037	M	NPSAD-20210211-C2	2	MG	ADAM	ADAM_GPNMB
M87037-2-TTCCTCTGTACGCTTA-1	M87037	M	NPSAD-20210211-C2	2	MG	Homeo	Homeo_PICALM
M87037-2-TTCTGTAAGCCTCCAG-1	M87037	M	NPSAD-20210211-C2	2	MG	Homeo	Homeo_PICALM
M87037-2-TTCTTCCTCCTAAGTG-1	M87037	M	NPSAD-20210211-C2	2	MG	Homeo	Homeo_PICALM
M87037-2-TTGAACGAGCGAATGC-1	M87037	M	NPSAD-20210211-C2	2	MG	Homeo	Homeo_PICALM
M87037-2-TTGAGTGCACTGCTTC-1	M87037	M	NPSAD-20210211-C2	2	MG	Homeo	Homeo_PICALM
M87037-2-TTGCATTCACCGTGGT-1	M87037	M	NPSAD-20210211-C2	2	PVM	PVM	PVM_CD163
M87037-2-TTGCGTCCAATAAGGT-1	M87037	M	NPSAD-20210211-C2	2	MG	Homeo	Homeo_PICALM
M87037-2-TTGTTCACAGCGTTGC-1	M87037	M	NPSAD-20210211-C2	2	MG	Homeo	Homeo_PICALM
M87037-2-TTGTTCACATTGAGCT-1	M87037	M	NPSAD-20210211-C2	2	MG	ADAM	ADAM_GPNMB
M87037-2-TTGTTGTCACTCCTGT-1	M87037	M	NPSAD-20210211-C2	2	MG	Homeo	Homeo_PICALM
M87037-2-TTTACGTGTGAATAAC-1	M87037	M	NPSAD-20210211-C2	2	PVM	PVM	PVM_CD163
M87037-2-TTTCAGTAGGCAGTCA-1	M87037	M	NPSAD-20210211-C2	2	MG	Homeo	Homeo_PICALM
M87037-2-TTTCGATAGCTTTGTG-1	M87037	M	NPSAD-20210211-C2	2	MG	Adapt	Adapt_AIF1
M87238-1-AAACGAAGTTAAACAG-0	M87238	M	NPSAD-181-A1	1	MG	Homeo	Homeo_PICALM
M87238-1-AAAGTCCCAGCGGTCT-0	M87238	M	NPSAD-181-A1	1	MG	Prolif	Prolif_MKI67
M87238-1-AACAAAGGTGCATGTT-0	M87238	M	NPSAD-181-A1	1	MG	Adapt	Adapt_AIF1
M87238-1-AACAACCCATCGGATT-0	M87238	M	NPSAD-181-A1	1	MG	Homeo	Homeo_PICALM
M87238-1-AACACACTCTTGCAGA-0	M87238	M	NPSAD-181-A1	1	MG	Homeo	Homeo_PICALM
M87238-1-AAGGTAACACGTATAC-0	M87238	M	NPSAD-181-A1	1	MG	Homeo	Homeo_PICALM
M87238-1-ACACGCGGTCCTGGGT-0	M87238	M	NPSAD-181-A1	1	MG	Adapt	Adapt_AIF1
M87238-1-ACCATTTCATTAAGCC-0	M87238	M	NPSAD-181-A1	1	MG	ADAM	ADAM_GPNMB
M87238-1-ACTATCTAGAAGCTGC-0	M87238	M	NPSAD-181-A1	1	MG	Adapt	Adapt_AIF1
M87238-1-ACTTCCGGTAGAAACT-0	M87238	M	NPSAD-181-A1	1	MG	Homeo	Homeo_PICALM
M87238-1-AGACACTCACAGCTTA-0	M87238	M	NPSAD-181-A1	1	MG	ADAM	ADAM_GPNMB
M87238-1-AGCTCAAAGTAGAGTT-0	M87238	M	NPSAD-181-A1	1	MG	Homeo	Homeo_PICALM
M87238-1-AGGATCTTCAGCTGTA-0	M87238	M	NPSAD-181-A1	1	MG	Prolif	Prolif_MKI67
M87238-1-AGGTGTTCACTGAGTT-0	M87238	M	NPSAD-181-A1	1	MG	Homeo	Homeo_PICALM
M87238-1-AGTCAACAGCTGCGAA-0	M87238	M	NPSAD-181-A1	1	MG	Prolif	Prolif_MKI67
M87238-1-AGTTCGATCGGCGATC-0	M87238	M	NPSAD-181-A1	1	MG	Adapt	Adapt_AIF1
M87238-1-ATAGGCTCATGACTTG-0	M87238	M	NPSAD-181-A1	1	MG	Adapt	Adapt_AIF1
M87238-1-ATAGGCTTCGTTCATT-0	M87238	M	NPSAD-181-A1	1	MG	ADAM	ADAM_GPNMB
M87238-1-ATCCACCAGGTTCCAT-0	M87238	M	NPSAD-181-A1	1	MG	Prolif	Prolif_MKI67
M87238-1-ATCCCTGAGCCTCTGG-0	M87238	M	NPSAD-181-A1	1	MG	Prolif	Prolif_MKI67
M87238-1-ATGACCAAGCGTTGTT-0	M87238	M	NPSAD-181-A1	1	MG	Adapt	Adapt_AIF1
M87238-1-ATGAGGGCAAGAGATT-0	M87238	M	NPSAD-181-A1	1	MG	Prolif	Prolif_MKI67
M87238-1-ATGCATGCAGGCCTGT-0	M87238	M	NPSAD-181-A1	1	MG	Homeo	Homeo_PICALM
M87238-1-ATGCGATTCTCCCTAG-0	M87238	M	NPSAD-181-A1	1	MG	Homeo	Homeo_FRMD4A
M87238-1-ATGTCCCTCGCTCTCA-0	M87238	M	NPSAD-181-A1	1	MG	Homeo	Homeo_PICALM
M87238-1-ATTCAGGAGCTCTATG-0	M87238	M	NPSAD-181-A1	1	MG	Prolif	Prolif_MKI67
M87238-1-ATTCGTTCACCCTGTT-0	M87238	M	NPSAD-181-A1	1	MG	ADAM	ADAM_GPNMB
M87238-1-ATTTCTGCATCGTCCT-0	M87238	M	NPSAD-181-A1	1	MG	Homeo	Homeo_PICALM
M87238-1-CAATACGCAGGGTCTC-0	M87238	M	NPSAD-181-A1	1	MG	ADAM	ADAM_GPNMB
M87238-1-CACACAAAGAGTTGTA-0	M87238	M	NPSAD-181-A1	1	MG	Homeo	Homeo_PICALM
M87238-1-CACAGGCGTTCAAGGG-0	M87238	M	NPSAD-181-A1	1	MG	Homeo	Homeo_PICALM
M87238-1-CACATGAGTTGTAGCT-0	M87238	M	NPSAD-181-A1	1	MG	Homeo	Homeo_PICALM
M87238-1-CACCAAATCCCGAGAC-0	M87238	M	NPSAD-181-A1	1	MG	Prolif	Prolif_MKI67
M87238-1-CACGTGGGTGGCTGCT-0	M87238	M	NPSAD-181-A1	1	MG	Adapt	Adapt_AIF1
M87238-1-CAGATACCAGTTGTCA-0	M87238	M	NPSAD-181-A1	1	MG	Homeo	Homeo_PICALM
M87238-1-CAGCAGCTCTCCGTGT-0	M87238	M	NPSAD-181-A1	1	MG	Homeo	Homeo_PICALM
M87238-1-CATCCACAGACTACGG-0	M87238	M	NPSAD-181-A1	1	MG	Homeo	Homeo_PICALM
M87238-1-CATGCGGTCATGCCCT-0	M87238	M	NPSAD-181-A1	1	MG	Homeo	Homeo_PICALM
M87238-1-CCCTAACTCCAGCACG-0	M87238	M	NPSAD-181-A1	1	MG	Prolif	Prolif_MKI67
M87238-1-CCCTGATAGATCACCT-0	M87238	M	NPSAD-181-A1	1	MG	Homeo	Homeo_PICALM
M87238-1-CCGAACGGTCGAAACG-0	M87238	M	NPSAD-181-A1	1	MG	Homeo	Homeo_PICALM
M87238-1-CCTCAACGTACAGTTC-0	M87238	M	NPSAD-181-A1	1	MG	Homeo	Homeo_PICALM
M87238-1-CCTCAGTGTACTCAAC-0	M87238	M	NPSAD-181-A1	1	MG	Homeo	Homeo_PICALM
M87238-1-CCTTGTGCAACAGATA-0	M87238	M	NPSAD-181-A1	1	MG	Homeo	Homeo_PICALM
M87238-1-CGACAGCAGATGCAGC-0	M87238	M	NPSAD-181-A1	1	MG	Homeo	Homeo_PICALM
M87238-1-CGAGGAAAGGACGCAT-0	M87238	M	NPSAD-181-A1	1	MG	Adapt	Adapt_AIF1
M87238-1-CGTCCATTCTGACCCT-0	M87238	M	NPSAD-181-A1	1	MG	Homeo	Homeo_PICALM
M87238-1-CTACAGAGTTGAATCC-0	M87238	M	NPSAD-181-A1	1	MG	Homeo	Homeo_PICALM
M87238-1-CTCATCGGTAGCTAAA-0	M87238	M	NPSAD-181-A1	1	MG	Prolif	Prolif_MKI67
M87238-1-CTCATTACACGGTAGA-0	M87238	M	NPSAD-181-A1	1	MG	Adapt	Adapt_HIST
M87238-1-CTCCAACGTCAAATCC-0	M87238	M	NPSAD-181-A1	1	MG	Adapt	Adapt_AIF1
M87238-1-CTCCAACTCCTACACC-0	M87238	M	NPSAD-181-A1	1	MG	ADAM	ADAM_GPNMB
M87238-1-CTCCACATCGCCGTGA-0	M87238	M	NPSAD-181-A1	1	MG	ADAM	ADAM_GPNMB
M87238-1-CTCCGATGTGCATACT-0	M87238	M	NPSAD-181-A1	1	MG	Adapt	Adapt_TMEM163
M87238-1-CTGTACCAGCCTGAGA-0	M87238	M	NPSAD-181-A1	1	MG	Adapt	Adapt_AIF1
M87238-1-GAAGCCCGTTGAATCC-0	M87238	M	NPSAD-181-A1	1	MG	Homeo	Homeo_PICALM
M87238-1-GACCCTTAGGGTTGCA-0	M87238	M	NPSAD-181-A1	1	MG	Homeo	Homeo_PICALM
M87238-1-GAGTTACAGATCGCTT-0	M87238	M	NPSAD-181-A1	1	MG	Homeo	Homeo_PICALM
M87238-1-GATCAGTGTACAAGTA-0	M87238	M	NPSAD-181-A1	1	MG	Homeo	Homeo_PICALM
M87238-1-GATGATCAGAATGTTG-0	M87238	M	NPSAD-181-A1	1	MG	ADAM	ADAM_GPNMB
M87238-1-GCCAACGTCTCCATAT-0	M87238	M	NPSAD-181-A1	1	MG	Homeo	Homeo_PICALM
M87238-1-GCCATTCGTTGTGTTG-0	M87238	M	NPSAD-181-A1	1	MG	Homeo	Homeo_PICALM
M87238-1-GCCGATGAGATGCGAC-0	M87238	M	NPSAD-181-A1	1	MG	Homeo	Homeo_PICALM
M87238-1-GCCGATGCACCAGTTA-0	M87238	M	NPSAD-181-A1	1	MG	Homeo	Homeo_PICALM
M87238-1-GCCGATGGTCGAATTC-0	M87238	M	NPSAD-181-A1	1	MG	ADAM	ADAM_GPNMB
M87238-1-GCTGAATAGAGTAACT-0	M87238	M	NPSAD-181-A1	1	MG	Homeo	Homeo_PICALM
M87238-1-GGAAGTGAGTGTTGAA-0	M87238	M	NPSAD-181-A1	1	MG	exAM	exAM_ERN1
M87238-1-GGAATGGGTTACACTG-0	M87238	M	NPSAD-181-A1	1	MG	Homeo	Homeo_PICALM
M87238-1-GGACGTCTCCAAGCAT-0	M87238	M	NPSAD-181-A1	1	MG	ADAM	ADAM_GPNMB
M87238-1-GGAGGTAAGCATATGA-0	M87238	M	NPSAD-181-A1	1	MG	Adapt	Adapt_AIF1
M87238-1-GGCGTCAAGAGTGAAG-0	M87238	M	NPSAD-181-A1	1	MG	exAM	exAM_ERN1
M87238-1-GGGATCCGTGACATCT-0	M87238	M	NPSAD-181-A1	1	MG	Prolif	Prolif_MKI67
M87238-1-GGGTCACGTTCGTAAC-0	M87238	M	NPSAD-181-A1	1	MG	Homeo	Homeo_PICALM
M87238-1-GTAATGCCATTGTAGC-0	M87238	M	NPSAD-181-A1	1	MG	ADAM	ADAM_GPNMB
M87238-1-GTACAACTCGTAACCA-0	M87238	M	NPSAD-181-A1	1	MG	ADAM	ADAM_GPNMB
M87238-1-GTAGGTTCAGGTTCAT-0	M87238	M	NPSAD-181-A1	1	MG	Adapt	Adapt_AIF1
M87238-1-GTCAAACTCAGGAAAT-0	M87238	M	NPSAD-181-A1	1	PVM	PVM	PVM_CD163
M87238-1-GTCAAGTTCCTAGCCT-0	M87238	M	NPSAD-181-A1	1	MG	ADAM	ADAM_GPNMB
M87238-1-GTCACGGCACATCATG-0	M87238	M	NPSAD-181-A1	1	MG	ADAM	ADAM_GPNMB
M87238-1-GTCACGGCAGATTTCG-0	M87238	M	NPSAD-181-A1	1	MG	Prolif	Prolif_MKI67
M87238-1-GTCATGAAGTCTGGTT-0	M87238	M	NPSAD-181-A1	1	MG	Adapt	Adapt_AIF1
M87238-1-GTCATGAGTAATGCGG-0	M87238	M	NPSAD-181-A1	1	MG	ADAM	ADAM_GPNMB
M87238-1-GTCCCATAGTCTGGAG-0	M87238	M	NPSAD-181-A1	1	MG	Homeo	Homeo_PICALM
M87238-1-GTGGGAATCTAATTCC-0	M87238	M	NPSAD-181-A1	1	MG	Homeo	Homeo_PICALM
M87238-1-GTTCATTAGGTAAAGG-0	M87238	M	NPSAD-181-A1	1	MG	Homeo	Homeo_PICALM
M87238-1-TAACACGCACCAGGTC-0	M87238	M	NPSAD-181-A1	1	MG	ADAM	ADAM_GPNMB
M87238-1-TACCGGGGTTTCCCAC-0	M87238	M	NPSAD-181-A1	1	MG	Homeo	Homeo_PICALM
M87238-1-TACTGCCCAACTAGAA-0	M87238	M	NPSAD-181-A1	1	MG	Adapt	Adapt_AIF1
M87238-1-TACTTGTTCAGCTTCC-0	M87238	M	NPSAD-181-A1	1	MG	Homeo	Homeo_PICALM
M87238-1-TAGCACAGTGTTGCCG-0	M87238	M	NPSAD-181-A1	1	MG	ADAM	ADAM_GPNMB
M87238-1-TCAAGTGTCACTCCGT-0	M87238	M	NPSAD-181-A1	1	MG	Homeo	Homeo_PICALM
M87238-1-TCACGCTAGTTTGGCT-0	M87238	M	NPSAD-181-A1	1	MG	Homeo	Homeo_PICALM
M87238-1-TCAGCAAAGTGGTGGT-0	M87238	M	NPSAD-181-A1	1	MG	ADAM	ADAM_GPNMB
M87238-1-TCAGGTATCCCGTGTT-0	M87238	M	NPSAD-181-A1	1	MG	Homeo	Homeo_PICALM
M87238-1-TCAGTGAAGCACTCTA-0	M87238	M	NPSAD-181-A1	1	MG	exAM	exAM_ERN1
M87238-1-TCATGAGGTAGGCTCC-0	M87238	M	NPSAD-181-A1	1	PVM	PVM	PVM_CD163
M87238-1-TCATGAGGTCCAGGTC-0	M87238	M	NPSAD-181-A1	1	MG	Homeo	Homeo_PICALM
M87238-1-TCATGCCTCGAATCCA-0	M87238	M	NPSAD-181-A1	1	MG	Prolif	Prolif_MKI67
M87238-1-TCATTACGTGATCATC-0	M87238	M	NPSAD-181-A1	1	MG	Homeo	Homeo_PICALM
M87238-1-TCCTTTCCATTCTCTA-0	M87238	M	NPSAD-181-A1	1	MG	Homeo	Homeo_PICALM
M87238-1-TCGAACACAGTCAGAG-0	M87238	M	NPSAD-181-A1	1	MG	Homeo	Homeo_PICALM
M87238-1-TCGGTCTGTCGCACGT-0	M87238	M	NPSAD-181-A1	1	MG	ADAM	ADAM_GPNMB
M87238-1-TCTAACTGTGTTATCG-0	M87238	M	NPSAD-181-A1	1	MG	Adapt	Adapt_TMEM163
M87238-1-TCTATACTCGAGCCTG-0	M87238	M	NPSAD-181-A1	1	MG	ADAM	ADAM_GPNMB
M87238-1-TCTCACGAGGACATCG-0	M87238	M	NPSAD-181-A1	1	MG	ADAM	ADAM_GPNMB
M87238-1-TCTCAGCAGCCGAACA-0	M87238	M	NPSAD-181-A1	1	MG	ADAM	ADAM_GPNMB
M87238-1-TGAATGCTCCGTGGTG-0	M87238	M	NPSAD-181-A1	1	MG	Prolif	Prolif_MKI67
M87238-1-TGACGCGTCGAACGGA-0	M87238	M	NPSAD-181-A1	1	MG	ADAM	ADAM_GPNMB
M87238-1-TGACTCCAGAAGTATC-0	M87238	M	NPSAD-181-A1	1	MG	Adapt	Adapt_AIF1
M87238-1-TGACTCCCAGTGACCC-0	M87238	M	NPSAD-181-A1	1	MG	Homeo	Homeo_PICALM
M87238-1-TGATCAGTCCAACTGA-0	M87238	M	NPSAD-181-A1	1	MG	ADAM	ADAM_GPNMB
M87238-1-TGATCTTCATAGCTGT-0	M87238	M	NPSAD-181-A1	1	MG	Homeo	Homeo_FRMD4A
M87238-1-TGCACGGTCCTTCTTC-0	M87238	M	NPSAD-181-A1	1	MG	Homeo	Homeo_PICALM
M87238-1-TGCAGTAGTGCCAAGA-0	M87238	M	NPSAD-181-A1	1	MG	ADAM	ADAM_GPNMB
M87238-1-TGCATCCAGTCACTCA-0	M87238	M	NPSAD-181-A1	1	MG	Homeo	Homeo_PICALM
M87238-1-TGCATCCCAACCTATG-0	M87238	M	NPSAD-181-A1	1	MG	Prolif	Prolif_MKI67
M87238-1-TGCATGATCTTTACAC-0	M87238	M	NPSAD-181-A1	1	MG	Adapt	Adapt_TMEM163
M87238-1-TGTACAGAGTGAGCCA-0	M87238	M	NPSAD-181-A1	1	MG	Homeo	Homeo_PICALM
M87238-1-TTACAGGGTCATTGCA-0	M87238	M	NPSAD-181-A1	1	MG	Homeo	Homeo_PICALM
M87238-1-TTAGGCACAAGCTGTT-0	M87238	M	NPSAD-181-A1	1	MG	ADAM	ADAM_GPNMB
M87238-1-TTCTTCCTCAAACCCA-0	M87238	M	NPSAD-181-A1	1	MG	Homeo	Homeo_PICALM
M87238-1-TTGAACGTCCTTCTGG-0	M87238	M	NPSAD-181-A1	1	MG	Homeo	Homeo_PICALM
M87238-1-TTGGGTACAAGAGATT-0	M87238	M	NPSAD-181-A1	1	MG	Homeo	Homeo_PICALM
M87238-1-TTTACGTGTTGGGTAG-0	M87238	M	NPSAD-181-A1	1	MG	Adapt	Adapt_TMEM163
M87238-1-TTTACTGGTGCATACT-0	M87238	M	NPSAD-181-A1	1	MG	Homeo	Homeo_PICALM
M87238-1-TTTGACTCAGACATCT-0	M87238	M	NPSAD-181-A1	1	MG	Homeo	Homeo_PICALM
M87238-1-TTTGATCTCATCGCAA-0	M87238	M	NPSAD-181-A1	1	MG	Adapt	Adapt_AIF1
M87238-1-TTTGGAGCAGCATTGT-0	M87238	M	NPSAD-181-A1	1	MG	Prolif	Prolif_MKI67
M87238-2-AACAACCTCTTTGCGC-1	M87238	M	NPSAD-181-A2	2	MG	Homeo	Homeo_PICALM
M87238-2-AACAAGAAGATAGCAT-1	M87238	M	NPSAD-181-A2	2	MG	Homeo	Homeo_PICALM
M87238-2-AACAAGAGTTTCGGCG-1	M87238	M	NPSAD-181-A2	2	MG	Prolif	Prolif_MKI67
M87238-2-AACAGGGTCCCTCTAG-1	M87238	M	NPSAD-181-A2	2	MG	Homeo	Homeo_PICALM
M87238-2-AAGATAGGTCTCGGGT-1	M87238	M	NPSAD-181-A2	2	MG	Homeo	Homeo_PICALM
M87238-2-AAGTACCGTTCAGCGC-1	M87238	M	NPSAD-181-A2	2	MG	ADAM	ADAM_GPNMB
M87238-2-AAGTTCGAGGTTGTTC-1	M87238	M	NPSAD-181-A2	2	MG	Prolif	Prolif_MKI67
M87238-2-AATGGCTAGGCTTAAA-1	M87238	M	NPSAD-181-A2	2	MG	Adapt	Adapt_TMEM163
M87238-2-AATTCCTGTGCAACAG-1	M87238	M	NPSAD-181-A2	2	MG	Homeo	Homeo_PICALM
M87238-2-ACAAAGATCTTTGATC-1	M87238	M	NPSAD-181-A2	2	MG	Homeo	Homeo_PICALM
M87238-2-ACAGGGAAGAAGTATC-1	M87238	M	NPSAD-181-A2	2	MG	Prolif	Prolif_MKI67
M87238-2-ACATCGAAGAGTCTTC-1	M87238	M	NPSAD-181-A2	2	MG	Prolif	Prolif_MKI67
M87238-2-ACATTTCAGTGCAGGT-1	M87238	M	NPSAD-181-A2	2	MG	Homeo	Homeo_PICALM
M87238-2-ACCCTTGAGAAGTATC-1	M87238	M	NPSAD-181-A2	2	MG	Homeo	Homeo_PICALM
M87238-2-ACCCTTGCAGCTTTGA-1	M87238	M	NPSAD-181-A2	2	MG	Adapt	Adapt_TMEM163
M87238-2-ACCTACCCATCGAACT-1	M87238	M	NPSAD-181-A2	2	MG	Homeo	Homeo_PICALM
M87238-2-ACGTTCCGTTAGAAGT-1	M87238	M	NPSAD-181-A2	2	MG	Prolif	Prolif_MKI67
M87238-2-ACTTATCAGCTGGTGA-1	M87238	M	NPSAD-181-A2	2	MG	Homeo	Homeo_PICALM
M87238-2-AGAGAGCTCTACCACC-1	M87238	M	NPSAD-181-A2	2	MG	Prolif	Prolif_MKI67
M87238-2-AGCATCATCTGTCGCT-1	M87238	M	NPSAD-181-A2	2	MG	Adapt	Adapt_AIF1
M87238-2-AGCCACGCACTCATAG-1	M87238	M	NPSAD-181-A2	2	MG	Homeo	Homeo_PICALM
M87238-2-AGCGATTCAGCTGGTC-1	M87238	M	NPSAD-181-A2	2	MG	Homeo	Homeo_PICALM
M87238-2-AGGAATAGTCCGGTGT-1	M87238	M	NPSAD-181-A2	2	MG	Homeo	Homeo_PICALM
M87238-2-AGGCATTAGACGCCCT-1	M87238	M	NPSAD-181-A2	2	MG	Homeo	Homeo_PICALM
M87238-2-AGTCATGAGGGCAGGA-1	M87238	M	NPSAD-181-A2	2	PVM	PVM	PVM_CD163
M87238-2-AGTTAGCGTAGACAAT-1	M87238	M	NPSAD-181-A2	2	MG	Homeo	Homeo_PICALM
M87238-2-ATACCGAAGATGCAGC-1	M87238	M	NPSAD-181-A2	2	MG	Adapt	Adapt_AIF1
M87238-2-ATAGAGACATTCGATG-1	M87238	M	NPSAD-181-A2	2	MG	Homeo	Homeo_PICALM
M87238-2-ATCCACCTCTCATAGG-1	M87238	M	NPSAD-181-A2	2	MG	Homeo	Homeo_PICALM
M87238-2-ATCCGTCGTCATCCGG-1	M87238	M	NPSAD-181-A2	2	MG	Homeo	Homeo_PICALM
M87238-2-ATCTCTAGTGTTCATG-1	M87238	M	NPSAD-181-A2	2	MG	Homeo	Homeo_PICALM
M87238-2-ATGAAAGCAAGCTGCC-1	M87238	M	NPSAD-181-A2	2	PVM	PVM	PVM_CD163
M87238-2-ATGGGAGGTTCCTAGA-1	M87238	M	NPSAD-181-A2	2	MG	Prolif	Prolif_MKI67
M87238-2-ATTACCTGTCACCTTC-1	M87238	M	NPSAD-181-A2	2	MG	Homeo	Homeo_PICALM
M87238-2-CAAAGAACACCTCGTT-1	M87238	M	NPSAD-181-A2	2	MG	Homeo	Homeo_PICALM
M87238-2-CAACGGCCATGGCTAT-1	M87238	M	NPSAD-181-A2	2	MG	Homeo	Homeo_PICALM
M87238-2-CAAGACTCATCGTGGC-1	M87238	M	NPSAD-181-A2	2	MG	Prolif	Prolif_MKI67
M87238-2-CAATACGCAAACAGGC-1	M87238	M	NPSAD-181-A2	2	MG	Homeo	Homeo_PICALM
M87238-2-CACGGGTTCGCTTAAG-1	M87238	M	NPSAD-181-A2	2	MG	Homeo	Homeo_PICALM
M87238-2-CACTGGGGTGCATCTA-1	M87238	M	NPSAD-181-A2	2	PVM	PVM	PVM_CD163
M87238-2-CAGATTGAGACCACGA-1	M87238	M	NPSAD-181-A2	2	MG	Adapt	Adapt_AIF1
M87238-2-CAGCCAGCAGACCAGA-1	M87238	M	NPSAD-181-A2	2	MG	Homeo	Homeo_PICALM
M87238-2-CAGTTCCTCGCCGTGA-1	M87238	M	NPSAD-181-A2	2	MG	Homeo	Homeo_PICALM
M87238-2-CATCAAGCACTCCCTA-1	M87238	M	NPSAD-181-A2	2	MG	Homeo	Homeo_PICALM
M87238-2-CATCCACTCCTTATCA-1	M87238	M	NPSAD-181-A2	2	MG	Homeo	Homeo_PICALM
M87238-2-CATGCTCCAATAACGA-1	M87238	M	NPSAD-181-A2	2	MG	Adapt	Adapt_AIF1
M87238-2-CATTCTATCGGTCTAA-1	M87238	M	NPSAD-181-A2	2	MG	Homeo	Homeo_PICALM
M87238-2-CATTGTTCAGCTGAAG-1	M87238	M	NPSAD-181-A2	2	MG	Homeo	Homeo_PICALM
M87238-2-CCAATTTCACTAACCA-1	M87238	M	NPSAD-181-A2	2	MG	ADAM	ADAM_GPNMB
M87238-2-CCACCATTCACTTCTA-1	M87238	M	NPSAD-181-A2	2	MG	Prolif	Prolif_MKI67
M87238-2-CCCTCAAGTACCACGC-1	M87238	M	NPSAD-181-A2	2	MG	Homeo	Homeo_PICALM
M87238-2-CCGAACGGTATCGAAA-1	M87238	M	NPSAD-181-A2	2	MG	Homeo	Homeo_PICALM
M87238-2-CCGTAGGCAGAAGCGT-1	M87238	M	NPSAD-181-A2	2	MG	Prolif	Prolif_MKI67
M87238-2-CCTAACCGTGTCGCTG-1	M87238	M	NPSAD-181-A2	2	MG	Homeo	Homeo_PICALM
M87238-2-CCTCCAAAGCTGACCC-1	M87238	M	NPSAD-181-A2	2	MG	Homeo	Homeo_PICALM
M87238-2-CCTGCATCAACACAAA-1	M87238	M	NPSAD-181-A2	2	MG	Homeo	Homeo_PICALM
M87238-2-CGCAGGTTCAGCGCAC-1	M87238	M	NPSAD-181-A2	2	MG	Homeo	Homeo_PICALM
M87238-2-CGGCAGTGTCTCTCTG-1	M87238	M	NPSAD-181-A2	2	MG	Homeo	Homeo_PICALM
M87238-2-CGGGTCATCTCGGTAA-1	M87238	M	NPSAD-181-A2	2	MG	Adapt	Adapt_TMEM163
M87238-2-CGTAAGTGTCCCAAAT-1	M87238	M	NPSAD-181-A2	2	MG	Homeo	Homeo_PICALM
M87238-2-CGTGCTTAGCATGAAT-1	M87238	M	NPSAD-181-A2	2	MG	Adapt	Adapt_AIF1
M87238-2-CGTGTCTTCCTACACC-1	M87238	M	NPSAD-181-A2	2	MG	Homeo	Homeo_PICALM
M87238-2-CTAACTTCAGTTTCAG-1	M87238	M	NPSAD-181-A2	2	MG	Homeo	Homeo_PICALM
M87238-2-CTACCCAGTACTAACC-1	M87238	M	NPSAD-181-A2	2	MG	ADAM	ADAM_GPNMB
M87238-2-CTAGACACATAGAGGC-1	M87238	M	NPSAD-181-A2	2	MG	Homeo	Homeo_PICALM
M87238-2-CTCAAGAGTTCCGGTG-1	M87238	M	NPSAD-181-A2	2	MG	Adapt	Adapt_AIF1
M87238-2-CTCATTACAACCCTAA-1	M87238	M	NPSAD-181-A2	2	MG	Adapt	Adapt_TMEM163
M87238-2-CTCCAACTCCAAGCCG-1	M87238	M	NPSAD-181-A2	2	MG	Homeo	Homeo_PICALM
M87238-2-CTCCCAACAGGGACTA-1	M87238	M	NPSAD-181-A2	2	MG	Homeo	Homeo_PICALM
M87238-2-CTCCGATCAATATCCG-1	M87238	M	NPSAD-181-A2	2	MG	Homeo	Homeo_PICALM
M87238-2-CTCCTTTAGTGGTGAC-1	M87238	M	NPSAD-181-A2	2	MG	Homeo	Homeo_PICALM
M87238-2-CTCTCAGCAGACCGCT-1	M87238	M	NPSAD-181-A2	2	MG	Homeo	Homeo_PICALM
M87238-2-CTCTGGTTCTAAACGC-1	M87238	M	NPSAD-181-A2	2	MG	ADAM	ADAM_GPNMB
M87238-2-CTGATCCAGGCGCTCT-1	M87238	M	NPSAD-181-A2	2	MG	Homeo	Homeo_PICALM
M87238-2-CTGGTCTCAGCGTTGC-1	M87238	M	NPSAD-181-A2	2	MG	Homeo	Homeo_PICALM
M87238-2-CTTCTAATCAGATGCT-1	M87238	M	NPSAD-181-A2	2	MG	ADAM	ADAM_GPNMB
M87238-2-CTTGAGATCATGCATG-1	M87238	M	NPSAD-181-A2	2	MG	Prolif	Prolif_MKI67
M87238-2-GAATCACTCAGCTGAT-1	M87238	M	NPSAD-181-A2	2	MG	Adapt	Adapt_AIF1
M87238-2-GACCCTTAGATGTTGA-1	M87238	M	NPSAD-181-A2	2	MG	Homeo	Homeo_PICALM
M87238-2-GACCCTTGTTGTCCCT-1	M87238	M	NPSAD-181-A2	2	MG	Homeo	Homeo_PICALM
M87238-2-GACCTTCTCCCGAATA-1	M87238	M	NPSAD-181-A2	2	MG	Prolif	Prolif_MKI67
M87238-2-GACGCTGTCACCCTTG-1	M87238	M	NPSAD-181-A2	2	MG	Adapt	Adapt_AIF1
M87238-2-GAGACTTCAACGCCCA-1	M87238	M	NPSAD-181-A2	2	MG	Prolif	Prolif_MKI67
M87238-2-GAGACTTGTAGGAGGG-1	M87238	M	NPSAD-181-A2	2	MG	Prolif	Prolif_MKI67
M87238-2-GAGATGGGTGTCTTCC-1	M87238	M	NPSAD-181-A2	2	MG	ADAM	ADAM_GPNMB
M87238-2-GAGGCAATCCGGCAAC-1	M87238	M	NPSAD-181-A2	2	MG	Adapt	Adapt_TMEM163
M87238-2-GAGGGTACATAAGCAA-1	M87238	M	NPSAD-181-A2	2	MG	exAM	exAM_ERN1
M87238-2-GAGGGTATCTACCACC-1	M87238	M	NPSAD-181-A2	2	MG	ADAM	ADAM_GPNMB
M87238-2-GAGTTACGTCCAACGC-1	M87238	M	NPSAD-181-A2	2	MG	Adapt	Adapt_TMEM163
M87238-2-GATCAGTTCGCCGATG-1	M87238	M	NPSAD-181-A2	2	MG	Homeo	Homeo_PICALM
M87238-2-GATTGGTGTGCCTGAC-1	M87238	M	NPSAD-181-A2	2	MG	Homeo	Homeo_PICALM
M87238-2-GCACGGTAGCGGATCA-1	M87238	M	NPSAD-181-A2	2	MG	ADAM	ADAM_GPNMB
M87238-2-GCCAACGGTTGCCTAA-1	M87238	M	NPSAD-181-A2	2	MG	Homeo	Homeo_FRMD4A
M87238-2-GCCAGTGGTGCAGATG-1	M87238	M	NPSAD-181-A2	2	MG	Prolif	Prolif_MKI67
M87238-2-GCTGAATAGATACCAA-1	M87238	M	NPSAD-181-A2	2	MG	Prolif	Prolif_MKI67
M87238-2-GGAACCCTCGTCGATA-1	M87238	M	NPSAD-181-A2	2	MG	Adapt	Adapt_TMEM163
M87238-2-GGAGGTAAGAGCCGAT-1	M87238	M	NPSAD-181-A2	2	MG	ADAM	ADAM_GPNMB
M87238-2-GGAGGTATCGCTGTTC-1	M87238	M	NPSAD-181-A2	2	MG	Adapt	Adapt_TMEM163
M87238-2-GGCAGTCGTAGTCTGT-1	M87238	M	NPSAD-181-A2	2	MG	Homeo	Homeo_PICALM
M87238-2-GGGATCCGTAATGCTC-1	M87238	M	NPSAD-181-A2	2	MG	Homeo	Homeo_PICALM
M87238-2-GGGCTACGTCAACCAT-1	M87238	M	NPSAD-181-A2	2	MG	Homeo	Homeo_PICALM
M87238-2-GGGTCTGGTCGCGGTT-1	M87238	M	NPSAD-181-A2	2	MG	Adapt	Adapt_AIF1
M87238-2-GGTTAACTCCTTTAGT-1	M87238	M	NPSAD-181-A2	2	MG	ADAM	ADAM_GPNMB
M87238-2-GTAACACCAGAAACCG-1	M87238	M	NPSAD-181-A2	2	MG	Prolif	Prolif_MKI67
M87238-2-GTAATCGGTCCTCAGG-1	M87238	M	NPSAD-181-A2	2	MG	Homeo	Homeo_PICALM
M87238-2-GTAGAGGGTAAGTAGT-1	M87238	M	NPSAD-181-A2	2	MG	Prolif	Prolif_MKI67
M87238-2-GTAGCTAGTCTCGCGA-1	M87238	M	NPSAD-181-A2	2	MG	Adapt	Adapt_AIF1
M87238-2-GTCAAACAGCTGCCAC-1	M87238	M	NPSAD-181-A2	2	MG	Adapt	Adapt_TMEM163
M87238-2-GTCCACTAGCCTCCAG-1	M87238	M	NPSAD-181-A2	2	MG	Homeo	Homeo_PICALM
M87238-2-GTCGCGACAAACTCTG-1	M87238	M	NPSAD-181-A2	2	MG	Adapt	Adapt_AIF1
M87238-2-GTCGTTCCATACGCAT-1	M87238	M	NPSAD-181-A2	2	MG	Homeo	Homeo_PICALM
M87238-2-GTCTACCAGTAGATCA-1	M87238	M	NPSAD-181-A2	2	MG	Prolif	Prolif_MKI67
M87238-2-GTGCTTCTCCATAAGC-1	M87238	M	NPSAD-181-A2	2	MG	Homeo	Homeo_PICALM
M87238-2-GTGGCGTTCTCTCTAA-1	M87238	M	NPSAD-181-A2	2	MG	Prolif	Prolif_MKI67
M87238-2-GTGTCCTGTCCGTACG-1	M87238	M	NPSAD-181-A2	2	MG	Homeo	Homeo_PICALM
M87238-2-GTGTCCTTCCATACAG-1	M87238	M	NPSAD-181-A2	2	MG	ADAM	ADAM_GPNMB
M87238-2-GTGTTAGGTCGGAAAC-1	M87238	M	NPSAD-181-A2	2	MG	Prolif	Prolif_MKI67
M87238-2-TAATCTCCAATTGCTG-1	M87238	M	NPSAD-181-A2	2	MG	Homeo	Homeo_PICALM
M87238-2-TACCTCGGTACTAACC-1	M87238	M	NPSAD-181-A2	2	MG	Prolif	Prolif_MKI67
M87238-2-TACGTCCTCAACACGT-1	M87238	M	NPSAD-181-A2	2	MG	Homeo	Homeo_PICALM
M87238-2-TAGGGTTCACTGTGTA-1	M87238	M	NPSAD-181-A2	2	MG	ADAM	ADAM_GPNMB
M87238-2-TCAAGACAGCGAATGC-1	M87238	M	NPSAD-181-A2	2	MG	ADAM	ADAM_GPNMB
M87238-2-TCACACCCACGCGCTA-1	M87238	M	NPSAD-181-A2	2	MG	Homeo	Homeo_PICALM
M87238-2-TCACTCGAGTGATTCC-1	M87238	M	NPSAD-181-A2	2	MG	Homeo	Homeo_PICALM
M87238-2-TCACTCGCACCGTGCA-1	M87238	M	NPSAD-181-A2	2	MG	Prolif	Prolif_MKI67
M87238-2-TCCATGCTCCGACGGT-1	M87238	M	NPSAD-181-A2	2	MG	Homeo	Homeo_PICALM
M87238-2-TCCTCTTCAGCGGATA-1	M87238	M	NPSAD-181-A2	2	MG	Homeo	Homeo_PICALM
M87238-2-TCGGTCTTCTTCGTAT-1	M87238	M	NPSAD-181-A2	2	MG	Homeo	Homeo_PICALM
M87238-2-TCTCACGTCTTCGGTC-1	M87238	M	NPSAD-181-A2	2	MG	Homeo	Homeo_PICALM
M87238-2-TCTCCGAAGCAATTAG-1	M87238	M	NPSAD-181-A2	2	MG	ADAM	ADAM_GPNMB
M87238-2-TGATGGTTCCGCAAAT-1	M87238	M	NPSAD-181-A2	2	MG	Homeo	Homeo_PICALM
M87238-2-TGCTCGTCAATCTCTT-1	M87238	M	NPSAD-181-A2	2	MG	Homeo	Homeo_PICALM
M87238-2-TGGTACATCAAGCCTA-1	M87238	M	NPSAD-181-A2	2	MG	Homeo	Homeo_PICALM
M87238-2-TGGTTAGGTGGACTGA-1	M87238	M	NPSAD-181-A2	2	MG	Homeo	Homeo_PICALM
M87238-2-TTACTGTAGATGAATC-1	M87238	M	NPSAD-181-A2	2	MG	Homeo	Homeo_FRMD4A
M87238-2-TTACTGTGTCGCGGTT-1	M87238	M	NPSAD-181-A2	2	MG	ADAM	ADAM_GPNMB
M87238-2-TTCAATCGTCGCAACC-1	M87238	M	NPSAD-181-A2	2	MG	ADAM	ADAM_GPNMB
M87238-2-TTCCACGCAGAGGTTG-1	M87238	M	NPSAD-181-A2	2	MG	Homeo	Homeo_PICALM
M87238-2-TTCGCTGAGAGTCTTC-1	M87238	M	NPSAD-181-A2	2	MG	Adapt	Adapt_AIF1
M87238-2-TTCTTGAGTAACGTTC-1	M87238	M	NPSAD-181-A2	2	MG	Homeo	Homeo_PICALM
M87238-2-TTGATGGTCTGTGCTC-1	M87238	M	NPSAD-181-A2	2	MG	Adapt	Adapt_HSPA1A
M87238-2-TTGCGTCCAGCACACC-1	M87238	M	NPSAD-181-A2	2	MG	Homeo	Homeo_PICALM
M87238-2-TTGGATGGTTTCCAAG-1	M87238	M	NPSAD-181-A2	2	MG	Prolif	Prolif_MKI67
M87238-2-TTGGTTTGTTAGCGGA-1	M87238	M	NPSAD-181-A2	2	MG	Prolif	Prolif_MKI67
M87238-2-TTGTTTGAGAAACCAT-1	M87238	M	NPSAD-181-A2	2	MG	Adapt	Adapt_AIF1
M87238-2-TTTAGTCCACGTAGAG-1	M87238	M	NPSAD-181-A2	2	MG	Adapt	Adapt_TMEM163
M87238-2-TTTGACTCATGTTACG-1	M87238	M	NPSAD-181-A2	2	MG	Homeo	Homeo_FRMD4A
M87238-2-TTTGGAGCATCCTATT-1	M87238	M	NPSAD-181-A2	2	MG	Adapt	Adapt_AIF1
M87238-2-TTTGGAGTCATCTACT-1	M87238	M	NPSAD-181-A2	2	MG	Adapt	Adapt_AIF1
M87426-1-AAAGGTACACTGCATA-0	M87426	M	NPSAD-134-S1	1	PVM	PVM	PVM_CD163
M87426-1-AAATGGAAGTAAACTG-0	M87426	M	NPSAD-134-S1	1	MG	ADAM	ADAM_GPNMB
M87426-1-AACCCAATCCTCACGT-0	M87426	M	NPSAD-134-S1	1	MG	Homeo	Homeo_PICALM
M87426-1-AAGGAATCAAGGTCGA-0	M87426	M	NPSAD-134-S1	1	MG	Homeo	Homeo_PICALM
M87426-1-AAGTCGTGTGGAGGTT-0	M87426	M	NPSAD-134-S1	1	MG	Homeo	Homeo_PICALM
M87426-1-AATAGAGCAAAGAGTT-0	M87426	M	NPSAD-134-S1	1	MG	Homeo	Homeo_FRMD4A
M87426-1-AATAGAGTCCGACATA-0	M87426	M	NPSAD-134-S1	1	MG	Homeo	Homeo_FRMD4A
M87426-1-AATCACGGTATGCGTT-0	M87426	M	NPSAD-134-S1	1	MG	Homeo	Homeo_FRMD4A
M87426-1-AATGACCTCCTATTTG-0	M87426	M	NPSAD-134-S1	1	MG	Homeo	Homeo_PICALM
M87426-1-ACAACCAAGAATCTAG-0	M87426	M	NPSAD-134-S1	1	MG	Homeo	Homeo_PICALM
M87426-1-ACAAGCTAGTGGCCTC-0	M87426	M	NPSAD-134-S1	1	MG	Homeo	Homeo_PICALM
M87426-1-ACACAGTCAGTAACAA-0	M87426	M	NPSAD-134-S1	1	MG	Homeo	Homeo_FRMD4A
M87426-1-ACACCAACACTATCCC-0	M87426	M	NPSAD-134-S1	1	MG	Homeo	Homeo_FRMD4A
M87426-1-ACCACAAGTGCCCTTT-0	M87426	M	NPSAD-134-S1	1	MG	Homeo	Homeo_FRMD4A
M87426-1-ACGTCCTCATTCTTCA-0	M87426	M	NPSAD-134-S1	1	MG	Adapt	Adapt_IFI44L
M87426-1-ACTACGACAATAACCC-0	M87426	M	NPSAD-134-S1	1	MG	Homeo	Homeo_FRMD4A
M87426-1-ACTATCTGTTAAGGGC-0	M87426	M	NPSAD-134-S1	1	MG	exAM	exAM_ERN1
M87426-1-ACTATCTTCGTAACAC-0	M87426	M	NPSAD-134-S1	1	MG	Homeo	Homeo_PICALM
M87426-1-AGAACCTTCAGCTAGT-0	M87426	M	NPSAD-134-S1	1	MG	Homeo	Homeo_PICALM
M87426-1-AGAAGCGTCCTATGGA-0	M87426	M	NPSAD-134-S1	1	MG	Homeo	Homeo_FRMD4A
M87426-1-AGAAGTAAGGAGGCAG-0	M87426	M	NPSAD-134-S1	1	MG	Homeo	Homeo_PICALM
M87426-1-AGAAGTATCCTCTAGC-0	M87426	M	NPSAD-134-S1	1	MG	ADAM	ADAM_GPNMB
M87426-1-AGACCCGTCTTTCGAT-0	M87426	M	NPSAD-134-S1	1	MG	Homeo	Homeo_PICALM
M87426-1-AGATGAACACCTAAAC-0	M87426	M	NPSAD-134-S1	1	MG	Homeo	Homeo_PICALM
M87426-1-AGCATCAAGACATGCG-0	M87426	M	NPSAD-134-S1	1	MG	Homeo	Homeo_FRMD4A
M87426-1-AGGACGATCGTAGTGT-0	M87426	M	NPSAD-134-S1	1	MG	Homeo	Homeo_PICALM
M87426-1-AGGGTTTAGTGTACCT-0	M87426	M	NPSAD-134-S1	1	MG	Homeo	Homeo_PICALM
M87426-1-AGGTCTAAGGTGCCAA-0	M87426	M	NPSAD-134-S1	1	MG	Homeo	Homeo_FRMD4A
M87426-1-AGGTTGTTCAGTGTGT-0	M87426	M	NPSAD-134-S1	1	PVM	PVM	PVM_CD163
M87426-1-ATAGGCTCAAGCCATT-0	M87426	M	NPSAD-134-S1	1	MG	Homeo	Homeo_PICALM
M87426-1-ATCACGATCCGTGCGA-0	M87426	M	NPSAD-134-S1	1	MG	Homeo	Homeo_PICALM
M87426-1-ATCCCTGAGATGATTG-0	M87426	M	NPSAD-134-S1	1	MG	Homeo	Homeo_PICALM
M87426-1-ATCTCTAAGCACTTTG-0	M87426	M	NPSAD-134-S1	1	MG	Homeo	Homeo_FRMD4A
M87426-1-ATGGGTTTCATGAGTC-0	M87426	M	NPSAD-134-S1	1	MG	Homeo	Homeo_PICALM
M87426-1-ATGGGTTTCATGCCAA-0	M87426	M	NPSAD-134-S1	1	MG	Homeo	Homeo_FRMD4A
M87426-1-ATTCGTTTCCAGCAAT-0	M87426	M	NPSAD-134-S1	1	MG	Homeo	Homeo_PICALM
M87426-1-ATTGTTCCAAGTGCAG-0	M87426	M	NPSAD-134-S1	1	MG	Homeo	Homeo_PICALM
M87426-1-ATTGTTCCACTGCTTC-0	M87426	M	NPSAD-134-S1	1	MG	Homeo	Homeo_PICALM
M87426-1-ATTGTTCTCATTTGGG-0	M87426	M	NPSAD-134-S1	1	MG	Homeo	Homeo_PICALM
M87426-1-CAACAACTCACAGTGT-0	M87426	M	NPSAD-134-S1	1	MG	ADAM	ADAM_GPNMB
M87426-1-CAAGCTAAGTCGCGAA-0	M87426	M	NPSAD-134-S1	1	MG	Adapt	Adapt_AIF1
M87426-1-CAATACGCAACGACAG-0	M87426	M	NPSAD-134-S1	1	MG	Homeo	Homeo_PICALM
M87426-1-CAATGACGTTGCAAGG-0	M87426	M	NPSAD-134-S1	1	MG	Homeo	Homeo_FRMD4A
M87426-1-CACGGGTTCTTTGCGC-0	M87426	M	NPSAD-134-S1	1	MG	Homeo	Homeo_FRMD4A
M87426-1-CAGCAGCGTTCGAGCC-0	M87426	M	NPSAD-134-S1	1	MG	Homeo	Homeo_PICALM
M87426-1-CATACCCGTTACGGAG-0	M87426	M	NPSAD-134-S1	1	MG	ADAM	ADAM_GPNMB
M87426-1-CATGCTCAGTATGATG-0	M87426	M	NPSAD-134-S1	1	PVM	PVM	PVM_CD163
M87426-1-CATTCCGTCGCGGACT-0	M87426	M	NPSAD-134-S1	1	MG	Homeo	Homeo_FRMD4A
M87426-1-CCACTTGTCTTGGAAC-0	M87426	M	NPSAD-134-S1	1	MG	Homeo	Homeo_FRMD4A
M87426-1-CCCTAACGTTGCTCGG-0	M87426	M	NPSAD-134-S1	1	MG	Homeo	Homeo_PICALM
M87426-1-CCTATCGAGCAGCACA-0	M87426	M	NPSAD-134-S1	1	MG	Homeo	Homeo_PICALM
M87426-1-CCTCAACGTATCTTCT-0	M87426	M	NPSAD-134-S1	1	MG	Homeo	Homeo_FRMD4A
M87426-1-CCTCTCCCAGGGAATC-0	M87426	M	NPSAD-134-S1	1	MG	Homeo	Homeo_FRMD4A
M87426-1-CCTGCATGTCTTGGTA-0	M87426	M	NPSAD-134-S1	1	MG	Homeo	Homeo_PICALM
M87426-1-CCTGCATTCACAACCA-0	M87426	M	NPSAD-134-S1	1	MG	Homeo	Homeo_FRMD4A
M87426-1-CGAAGTTAGAGCAGAA-0	M87426	M	NPSAD-134-S1	1	MG	Homeo	Homeo_PICALM
M87426-1-CGAAGTTCAAGAATAC-0	M87426	M	NPSAD-134-S1	1	MG	Homeo	Homeo_FRMD4A
M87426-1-CGCCATTGTCAGTCTA-0	M87426	M	NPSAD-134-S1	1	MG	Homeo	Homeo_PICALM
M87426-1-CGCGTGAGTGCCTACG-0	M87426	M	NPSAD-134-S1	1	MG	Homeo	Homeo_PICALM
M87426-1-CGGGACTCAAAGGTTA-0	M87426	M	NPSAD-134-S1	1	MG	Homeo	Homeo_PICALM
M87426-1-CGTGCTTGTACAGTCT-0	M87426	M	NPSAD-134-S1	1	MG	Homeo	Homeo_PICALM
M87426-1-CTACGGGCATCCGATA-0	M87426	M	NPSAD-134-S1	1	PVM	PVM	PVM_CD163
M87426-1-CTATAGGAGTAGTCAA-0	M87426	M	NPSAD-134-S1	1	MG	Homeo	Homeo_FRMD4A
M87426-1-CTCAATTAGGGAGTGG-0	M87426	M	NPSAD-134-S1	1	MG	Homeo	Homeo_PICALM
M87426-1-CTCAGAATCTGTTGGA-0	M87426	M	NPSAD-134-S1	1	MG	Homeo	Homeo_PICALM
M87426-1-CTCAGGGAGTATGCAA-0	M87426	M	NPSAD-134-S1	1	MG	Homeo	Homeo_PICALM
M87426-1-CTCATGCCATTGGGAG-0	M87426	M	NPSAD-134-S1	1	MG	Homeo	Homeo_FRMD4A
M87426-1-CTCATTAAGATGAAGG-0	M87426	M	NPSAD-134-S1	1	MG	Homeo	Homeo_FRMD4A
M87426-1-CTCCTCCTCTTGGATG-0	M87426	M	NPSAD-134-S1	1	MG	Homeo	Homeo_PICALM
M87426-1-CTGAGCGCAATCTAGC-0	M87426	M	NPSAD-134-S1	1	MG	Homeo	Homeo_FRMD4A
M87426-1-CTGATCCCACTCCCTA-0	M87426	M	NPSAD-134-S1	1	MG	Homeo	Homeo_FRMD4A
M87426-1-CTGGTCTAGCAACTTC-0	M87426	M	NPSAD-134-S1	1	MG	Homeo	Homeo_PICALM
M87426-1-CTGGTCTGTACGACTT-0	M87426	M	NPSAD-134-S1	1	MG	Homeo	Homeo_PICALM
M87426-1-CTGTACCAGTGAGTTA-0	M87426	M	NPSAD-134-S1	1	MG	Homeo	Homeo_FRMD4A
M87426-1-CTTCCGAAGACGGTCA-0	M87426	M	NPSAD-134-S1	1	MG	Homeo	Homeo_FRMD4A
M87426-1-GAAGGACAGGACGGAG-0	M87426	M	NPSAD-134-S1	1	MG	Homeo	Homeo_PICALM
M87426-1-GAATAGAAGGTTGACG-0	M87426	M	NPSAD-134-S1	1	MG	Homeo	Homeo_PICALM
M87426-1-GACTCTCCAGAGGAAA-0	M87426	M	NPSAD-134-S1	1	MG	Homeo	Homeo_PICALM
M87426-1-GAGAAATTCACCTTGC-0	M87426	M	NPSAD-134-S1	1	MG	Homeo	Homeo_FRMD4A
M87426-1-GATCATGGTTAACCTG-0	M87426	M	NPSAD-134-S1	1	MG	Adapt	Adapt_AIF1
M87426-1-GATCCCTCACGCTGAC-0	M87426	M	NPSAD-134-S1	1	MG	ADAM	ADAM_GPNMB
M87426-1-GATGACTCAGTCAGCC-0	M87426	M	NPSAD-134-S1	1	PVM	PVM	PVM_CD163
M87426-1-GATGTTGGTCTCGGAC-0	M87426	M	NPSAD-134-S1	1	MG	Homeo	Homeo_FRMD4A
M87426-1-GCATCGGCAACCAACT-0	M87426	M	NPSAD-134-S1	1	MG	Homeo	Homeo_PICALM
M87426-1-GCCCGAAAGGAGACCT-0	M87426	M	NPSAD-134-S1	1	MG	Homeo	Homeo_FRMD4A
M87426-1-GCGGATCTCAAGTGGG-0	M87426	M	NPSAD-134-S1	1	MG	Homeo	Homeo_FRMD4A
M87426-1-GCTGGGTTCTGGAAGG-0	M87426	M	NPSAD-134-S1	1	MG	Homeo	Homeo_PICALM
M87426-1-GGATCTACAAGCACAG-0	M87426	M	NPSAD-134-S1	1	MG	Homeo	Homeo_FRMD4A
M87426-1-GGATGTTCACAGCTGC-0	M87426	M	NPSAD-134-S1	1	MG	Homeo	Homeo_FRMD4A
M87426-1-GGCTGTGAGAAGGTAG-0	M87426	M	NPSAD-134-S1	1	MG	ADAM	ADAM_GPNMB
M87426-1-GGGTTATTCTGGTTGA-0	M87426	M	NPSAD-134-S1	1	MG	Homeo	Homeo_PICALM
M87426-1-GTAACCAGTACCTTCC-0	M87426	M	NPSAD-134-S1	1	MG	Homeo	Homeo_FRMD4A
M87426-1-GTCGTAACACTCTCGT-0	M87426	M	NPSAD-134-S1	1	MG	Homeo	Homeo_PICALM
M87426-1-GTGCTTCAGAGAAGGT-0	M87426	M	NPSAD-134-S1	1	MG	Homeo	Homeo_FRMD4A
M87426-1-GTTCGCTAGAAATTCG-0	M87426	M	NPSAD-134-S1	1	MG	ADAM	ADAM_GPNMB
M87426-1-GTTTACTAGTAAGAGG-0	M87426	M	NPSAD-134-S1	1	MG	Homeo	Homeo_PICALM
M87426-1-GTTTGGAAGTATTGCC-0	M87426	M	NPSAD-134-S1	1	MG	ADAM	ADAM_GPNMB
M87426-1-GTTTGGAGTTGTCAGT-0	M87426	M	NPSAD-134-S1	1	PVM	PVM	PVM_CD163
M87426-1-TAACCAGTCGTAGTCA-0	M87426	M	NPSAD-134-S1	1	MG	Homeo	Homeo_PICALM
M87426-1-TACCCACCAGATCCAT-0	M87426	M	NPSAD-134-S1	1	MG	Adapt	Adapt_HIST
M87426-1-TACCCGTAGATGGCGT-0	M87426	M	NPSAD-134-S1	1	MG	Homeo	Homeo_PICALM
M87426-1-TAGGAGGAGTCTGGTT-0	M87426	M	NPSAD-134-S1	1	MG	Homeo	Homeo_PICALM
M87426-1-TATCAGGTCCAGCAAT-0	M87426	M	NPSAD-134-S1	1	MG	Homeo	Homeo_FRMD4A
M87426-1-TATGTTCGTGAATTGA-0	M87426	M	NPSAD-134-S1	1	MG	Homeo	Homeo_FRMD4A
M87426-1-TATGTTCTCTTTCCAA-0	M87426	M	NPSAD-134-S1	1	PVM	PVM	PVM_CD163
M87426-1-TCAATTCTCACCTTGC-0	M87426	M	NPSAD-134-S1	1	MG	Homeo	Homeo_PICALM
M87426-1-TCACAAGAGCCTGACC-0	M87426	M	NPSAD-134-S1	1	MG	Homeo	Homeo_PICALM
M87426-1-TCACAAGGTAGCGAGT-0	M87426	M	NPSAD-134-S1	1	MG	Homeo	Homeo_PICALM
M87426-1-TCAGGGCGTACTCGAT-0	M87426	M	NPSAD-134-S1	1	MG	Homeo	Homeo_PICALM
M87426-1-TCAGGTATCGAGTGAG-0	M87426	M	NPSAD-134-S1	1	MG	Homeo	Homeo_PICALM
M87426-1-TCAGTCCAGCCGTTGC-0	M87426	M	NPSAD-134-S1	1	MG	Homeo	Homeo_PICALM
M87426-1-TCAGTCCAGGGACACT-0	M87426	M	NPSAD-134-S1	1	MG	Adapt	Adapt_IFI44L
M87426-1-TCATGAGCAAATAGCA-0	M87426	M	NPSAD-134-S1	1	MG	ADAM	ADAM_GPNMB
M87426-1-TCATGCCTCGCGCTGA-0	M87426	M	NPSAD-134-S1	1	MG	Homeo	Homeo_FRMD4A
M87426-1-TCATTACTCCACTAGA-0	M87426	M	NPSAD-134-S1	1	MG	Homeo	Homeo_FRMD4A
M87426-1-TCCATCGGTCGATTAC-0	M87426	M	NPSAD-134-S1	1	MG	Homeo	Homeo_PICALM
M87426-1-TCCGGGATCTGGGATT-0	M87426	M	NPSAD-134-S1	1	MG	Homeo	Homeo_PICALM
M87426-1-TCCTCCCGTGCATACT-0	M87426	M	NPSAD-134-S1	1	MG	Homeo	Homeo_PICALM
M87426-1-TCGCACTAGACTGAGC-0	M87426	M	NPSAD-134-S1	1	MG	Homeo	Homeo_PICALM
M87426-1-TCGCTCACAATCGCAT-0	M87426	M	NPSAD-134-S1	1	MG	Homeo	Homeo_PICALM
M87426-1-TCGCTTGAGTCCTGTA-0	M87426	M	NPSAD-134-S1	1	MG	Adapt	Adapt_HIST
M87426-1-TCGGTCTGTAGCTTGT-0	M87426	M	NPSAD-134-S1	1	MG	Homeo	Homeo_PICALM
M87426-1-TCTACCGGTCCATACA-0	M87426	M	NPSAD-134-S1	1	MG	Adapt	Adapt_IFI44L
M87426-1-TCTCCGACAGAACTTC-0	M87426	M	NPSAD-134-S1	1	MG	Homeo	Homeo_PICALM
M87426-1-TCTTGCGAGTCGGCCT-0	M87426	M	NPSAD-134-S1	1	MG	Homeo	Homeo_PICALM
M87426-1-TGAGCATGTCAACCAT-0	M87426	M	NPSAD-134-S1	1	MG	Homeo	Homeo_PICALM
M87426-1-TGCAGGCTCTAGTACG-0	M87426	M	NPSAD-134-S1	1	MG	Homeo	Homeo_FRMD4A
M87426-1-TGCGATAGTTGCGGCT-0	M87426	M	NPSAD-134-S1	1	MG	Homeo	Homeo_PICALM
M87426-1-TGCTTCGAGCACTAAA-0	M87426	M	NPSAD-134-S1	1	MG	Homeo	Homeo_PICALM
M87426-1-TGGAACTTCGTTCTGC-0	M87426	M	NPSAD-134-S1	1	MG	Homeo	Homeo_PICALM
M87426-1-TGTACAGCAATCGAAA-0	M87426	M	NPSAD-134-S1	1	MG	Homeo	Homeo_PICALM
M87426-1-TGTCAGATCGAGATAA-0	M87426	M	NPSAD-134-S1	1	MG	Homeo	Homeo_FRMD4A
M87426-1-TGTTCCGCAAGACGAC-0	M87426	M	NPSAD-134-S1	1	MG	Homeo	Homeo_PICALM
M87426-1-TTAATCCGTCTCACAA-0	M87426	M	NPSAD-134-S1	1	PVM	PVM	PVM_CD163
M87426-1-TTCTCTCTCCTTCGAC-0	M87426	M	NPSAD-134-S1	1	MG	Homeo	Homeo_PICALM
M87426-1-TTCTCTCTCTCAACGA-0	M87426	M	NPSAD-134-S1	1	MG	Homeo	Homeo_PICALM
M87426-1-TTCTGTAAGGGATGTC-0	M87426	M	NPSAD-134-S1	1	MG	Homeo	Homeo_PICALM
M87426-1-TTGTGGATCGTAATGC-0	M87426	M	NPSAD-134-S1	1	MG	Homeo	Homeo_FRMD4A
M87426-1-TTTACGTGTTCGGTTA-0	M87426	M	NPSAD-134-S1	1	MG	Homeo	Homeo_FRMD4A
M87426-1-TTTACTGAGAAGGATG-0	M87426	M	NPSAD-134-S1	1	MG	Homeo	Homeo_PICALM
M87426-2-AAACGAAAGTTGGCTT-1	M87426	M	NPSAD-134-S2	2	MG	Homeo	Homeo_PICALM
M87426-2-AAACGCTTCGGCATAT-1	M87426	M	NPSAD-134-S2	2	MG	Homeo	Homeo_FRMD4A
M87426-2-AACGGGATCGTAATGC-1	M87426	M	NPSAD-134-S2	2	MG	Homeo	Homeo_FRMD4A
M87426-2-AAGACAAGTCGAGATG-1	M87426	M	NPSAD-134-S2	2	MG	Homeo	Homeo_PICALM
M87426-2-AAGCCATAGACGAAGA-1	M87426	M	NPSAD-134-S2	2	MG	Homeo	Homeo_FRMD4A
M87426-2-AAGCCATCACTCTCGT-1	M87426	M	NPSAD-134-S2	2	MG	Homeo	Homeo_PICALM
M87426-2-AAGGAATTCCATACAG-1	M87426	M	NPSAD-134-S2	2	MG	Homeo	Homeo_FRMD4A
M87426-2-AAGTACCAGATGCTTC-1	M87426	M	NPSAD-134-S2	2	MG	Homeo	Homeo_PICALM
M87426-2-AATGCCAAGGCTTTCA-1	M87426	M	NPSAD-134-S2	2	MG	Homeo	Homeo_FRMD4A
M87426-2-ACAAGCTTCCAATCTT-1	M87426	M	NPSAD-134-S2	2	MG	Homeo	Homeo_PICALM
M87426-2-ACACCAAAGTTTAGGA-1	M87426	M	NPSAD-134-S2	2	MG	Homeo	Homeo_FRMD4A
M87426-2-ACCACAAGTCTTCTAT-1	M87426	M	NPSAD-134-S2	2	MG	Homeo	Homeo_PICALM
M87426-2-ACCCTCAAGGAGACCT-1	M87426	M	NPSAD-134-S2	2	MG	Homeo	Homeo_PICALM
M87426-2-ACCTGTCGTTACGGAG-1	M87426	M	NPSAD-134-S2	2	PVM	PVM	PVM_CD163
M87426-2-ACGTACAGTATGAAAC-1	M87426	M	NPSAD-134-S2	2	MG	Homeo	Homeo_PICALM
M87426-2-ACGTCCTCACTTCATT-1	M87426	M	NPSAD-134-S2	2	MG	Homeo	Homeo_PICALM
M87426-2-ACTACGATCCGTACGG-1	M87426	M	NPSAD-134-S2	2	PVM	PVM	PVM_CD163
M87426-2-ACTTTCAAGATGCTTC-1	M87426	M	NPSAD-134-S2	2	MG	Homeo	Homeo_PICALM
M87426-2-AGAACCTGTGGATCGA-1	M87426	M	NPSAD-134-S2	2	MG	Homeo	Homeo_PICALM
M87426-2-AGAGCAGGTATCGCTA-1	M87426	M	NPSAD-134-S2	2	MG	Homeo	Homeo_PICALM
M87426-2-AGATGCTCATCGCTAA-1	M87426	M	NPSAD-134-S2	2	MG	Homeo	Homeo_FRMD4A
M87426-2-AGCCAATAGGAGGGTG-1	M87426	M	NPSAD-134-S2	2	MG	ADAM	ADAM_GPNMB
M87426-2-AGCGCTGGTTCCCACT-1	M87426	M	NPSAD-134-S2	2	MG	Homeo	Homeo_FRMD4A
M87426-2-AGGACTTGTGACTCTA-1	M87426	M	NPSAD-134-S2	2	MG	Homeo	Homeo_PICALM
M87426-2-AGGCATTCAGCGTAGA-1	M87426	M	NPSAD-134-S2	2	MG	Homeo	Homeo_FRMD4A
M87426-2-AGGCATTGTCGTCTCT-1	M87426	M	NPSAD-134-S2	2	MG	Homeo	Homeo_PICALM
M87426-2-AGTACCAAGGACAACC-1	M87426	M	NPSAD-134-S2	2	MG	Homeo	Homeo_PICALM
M87426-2-AGTTAGCGTCCGAAGA-1	M87426	M	NPSAD-134-S2	2	MG	Homeo	Homeo_PICALM
M87426-2-ATAGGCTAGGTGTGAC-1	M87426	M	NPSAD-134-S2	2	MG	Homeo	Homeo_PICALM
M87426-2-ATCATTCTCATGAGAA-1	M87426	M	NPSAD-134-S2	2	MG	Adapt	Adapt_IFI44L
M87426-2-ATCCGTCAGGTCATAA-1	M87426	M	NPSAD-134-S2	2	MG	ADAM	ADAM_GPNMB
M87426-2-ATGCATGGTACGGGAT-1	M87426	M	NPSAD-134-S2	2	MG	Homeo	Homeo_PICALM
M87426-2-ATGCATGGTGACAGCA-1	M87426	M	NPSAD-134-S2	2	MG	Homeo	Homeo_PICALM
M87426-2-ATGGTTGGTAAGTTAG-1	M87426	M	NPSAD-134-S2	2	MG	Homeo	Homeo_PICALM
M87426-2-ATTTACCCACGTTCGG-1	M87426	M	NPSAD-134-S2	2	MG	Homeo	Homeo_PICALM
M87426-2-ATTTCTGCAACCAATC-1	M87426	M	NPSAD-134-S2	2	MG	Homeo	Homeo_FRMD4A
M87426-2-CAATACGAGAAACTAC-1	M87426	M	NPSAD-134-S2	2	PVM	PVM	PVM_CD163
M87426-2-CAGATTGGTAGATCGG-1	M87426	M	NPSAD-134-S2	2	PVM	PVM	PVM_CD163
M87426-2-CATAGACCAGAAGTTA-1	M87426	M	NPSAD-134-S2	2	MG	ADAM	ADAM_GPNMB
M87426-2-CATTGTTAGACGCATG-1	M87426	M	NPSAD-134-S2	2	MG	Homeo	Homeo_FRMD4A
M87426-2-CCACACTGTCGTTTCC-1	M87426	M	NPSAD-134-S2	2	MG	Homeo	Homeo_PICALM
M87426-2-CCATAAGGTGTCCATA-1	M87426	M	NPSAD-134-S2	2	MG	Homeo	Homeo_FRMD4A
M87426-2-CCCAACTAGCGGGTAT-1	M87426	M	NPSAD-134-S2	2	MG	Homeo	Homeo_PICALM
M87426-2-CCCTCTCAGGTCCCTG-1	M87426	M	NPSAD-134-S2	2	PVM	PVM	PVM_CD163
M87426-2-CCCTGATAGTGTGTTC-1	M87426	M	NPSAD-134-S2	2	MG	Homeo	Homeo_PICALM
M87426-2-CCGCAAGGTGCGCTCA-1	M87426	M	NPSAD-134-S2	2	MG	Homeo	Homeo_FRMD4A
M87426-2-CCGGTGATCTACCAGA-1	M87426	M	NPSAD-134-S2	2	MG	ADAM	ADAM_GPNMB
M87426-2-CCGTTCATCGGTAAGG-1	M87426	M	NPSAD-134-S2	2	MG	Homeo	Homeo_PICALM
M87426-2-CCTCACAAGGGCAGAG-1	M87426	M	NPSAD-134-S2	2	MG	ADAM	ADAM_GPNMB
M87426-2-CCTCCAAGTCCAAAGG-1	M87426	M	NPSAD-134-S2	2	MG	Homeo	Homeo_FRMD4A
M87426-2-CCTCTCCAGTAAGACT-1	M87426	M	NPSAD-134-S2	2	MG	Homeo	Homeo_PICALM
M87426-2-CGATGCGAGTCGTTAC-1	M87426	M	NPSAD-134-S2	2	MG	Homeo	Homeo_PICALM
M87426-2-CTAACTTGTGGATACG-1	M87426	M	NPSAD-134-S2	2	MG	Homeo	Homeo_PICALM
M87426-2-CTACCTGGTCTCAAGT-1	M87426	M	NPSAD-134-S2	2	PVM	PVM	PVM_CD163
M87426-2-CTCATGCGTGAGTCAG-1	M87426	M	NPSAD-134-S2	2	MG	Homeo	Homeo_PICALM
M87426-2-CTCATTATCCGCAAAT-1	M87426	M	NPSAD-134-S2	2	MG	Homeo	Homeo_PICALM
M87426-2-CTCCAACGTACATTGC-1	M87426	M	NPSAD-134-S2	2	MG	Homeo	Homeo_PICALM
M87426-2-CTGGTCTAGTGAGGTC-1	M87426	M	NPSAD-134-S2	2	MG	Homeo	Homeo_FRMD4A
M87426-2-CTTTCGGCAGTAACCT-1	M87426	M	NPSAD-134-S2	2	MG	Homeo	Homeo_FRMD4A
M87426-2-GACAGCCGTCGATTTG-1	M87426	M	NPSAD-134-S2	2	MG	ADAM	ADAM_GPNMB
M87426-2-GACTGATCACTTCAGA-1	M87426	M	NPSAD-134-S2	2	MG	Homeo	Homeo_PICALM
M87426-2-GAGGGATCAAGATCCT-1	M87426	M	NPSAD-134-S2	2	MG	Homeo	Homeo_FRMD4A
M87426-2-GCAGCTGGTGCTCCGA-1	M87426	M	NPSAD-134-S2	2	MG	Homeo	Homeo_FRMD4A
M87426-2-GCAGTTAGTAAGATAC-1	M87426	M	NPSAD-134-S2	2	MG	Homeo	Homeo_PICALM
M87426-2-GCATCGGCAGAGTTCT-1	M87426	M	NPSAD-134-S2	2	MG	Homeo	Homeo_PICALM
M87426-2-GCCAGTGCACGTGTGC-1	M87426	M	NPSAD-134-S2	2	MG	Adapt	Adapt_AIF1
M87426-2-GCCCAGAGTCTTCATT-1	M87426	M	NPSAD-134-S2	2	MG	Homeo	Homeo_FRMD4A
M87426-2-GCTCAAATCGCAGAGA-1	M87426	M	NPSAD-134-S2	2	MG	Homeo	Homeo_PICALM
M87426-2-GCTTTCGCATCTGTTT-1	M87426	M	NPSAD-134-S2	2	MG	Adapt	Adapt_IFI44L
M87426-2-GGAGCAACAACCGTGC-1	M87426	M	NPSAD-134-S2	2	MG	Homeo	Homeo_PICALM
M87426-2-GGGACAACAGAGTGTG-1	M87426	M	NPSAD-134-S2	2	MG	Homeo	Homeo_PICALM
M87426-2-GGGATCCGTACGACAG-1	M87426	M	NPSAD-134-S2	2	MG	Homeo	Homeo_FRMD4A
M87426-2-GGGCTCAGTTGTGCCG-1	M87426	M	NPSAD-134-S2	2	MG	Homeo	Homeo_FRMD4A
M87426-2-GGGTTATAGCAGTCTT-1	M87426	M	NPSAD-134-S2	2	MG	Homeo	Homeo_PICALM
M87426-2-GGGTTATGTATCGGTT-1	M87426	M	NPSAD-134-S2	2	MG	Homeo	Homeo_PICALM
M87426-2-GGTAACTAGAGCAGAA-1	M87426	M	NPSAD-134-S2	2	MG	Homeo	Homeo_PICALM
M87426-2-GGTAACTTCTGGTGGC-1	M87426	M	NPSAD-134-S2	2	MG	Homeo	Homeo_PICALM
M87426-2-GGTGTCGTCACCGCTT-1	M87426	M	NPSAD-134-S2	2	MG	Homeo	Homeo_PICALM
M87426-2-GGTGTTAGTACTAACC-1	M87426	M	NPSAD-134-S2	2	MG	Homeo	Homeo_PICALM
M87426-2-GTAACACAGCCAACCC-1	M87426	M	NPSAD-134-S2	2	MG	Homeo	Homeo_PICALM
M87426-2-GTAACCAAGTCAGCCC-1	M87426	M	NPSAD-134-S2	2	MG	Homeo	Homeo_FRMD4A
M87426-2-GTAGAGGTCCATTCAT-1	M87426	M	NPSAD-134-S2	2	MG	Homeo	Homeo_FRMD4A
M87426-2-GTATTGGGTCTGTCCT-1	M87426	M	NPSAD-134-S2	2	MG	Homeo	Homeo_PICALM
M87426-2-GTCAAACAGTTCGCAT-1	M87426	M	NPSAD-134-S2	2	MG	Homeo	Homeo_PICALM
M87426-2-GTCCACTCACTGAATC-1	M87426	M	NPSAD-134-S2	2	MG	Homeo	Homeo_PICALM
M87426-2-GTGAGTTAGGCGACAT-1	M87426	M	NPSAD-134-S2	2	MG	Homeo	Homeo_PICALM
M87426-2-GTGAGTTGTGGATGAC-1	M87426	M	NPSAD-134-S2	2	MG	Homeo	Homeo_PICALM
M87426-2-GTGTTCCAGCGAAACC-1	M87426	M	NPSAD-134-S2	2	MG	Homeo	Homeo_PICALM
M87426-2-TAATCTCCAGGCACAA-1	M87426	M	NPSAD-134-S2	2	MG	Homeo	Homeo_PICALM
M87426-2-TACTTGTGTCCAGTTA-1	M87426	M	NPSAD-134-S2	2	MG	Homeo	Homeo_FRMD4A
M87426-2-TATTTCGAGAGCCGTA-1	M87426	M	NPSAD-134-S2	2	MG	Homeo	Homeo_FRMD4A
M87426-2-TCAAGTGGTGCGTCGT-1	M87426	M	NPSAD-134-S2	2	MG	Homeo	Homeo_PICALM
M87426-2-TCACGGGAGCTATCTG-1	M87426	M	NPSAD-134-S2	2	MG	Homeo	Homeo_FRMD4A
M87426-2-TCCACGTTCTAGCATG-1	M87426	M	NPSAD-134-S2	2	MG	Homeo	Homeo_PICALM
M87426-2-TCCCAGTGTGGCCACT-1	M87426	M	NPSAD-134-S2	2	MG	Homeo	Homeo_PICALM
M87426-2-TCGACCTGTCGTTCAA-1	M87426	M	NPSAD-134-S2	2	MG	Homeo	Homeo_PICALM
M87426-2-TCGGATATCGCGCCAA-1	M87426	M	NPSAD-134-S2	2	MG	Homeo	Homeo_PICALM
M87426-2-TCGTCCAGTCACCCTT-1	M87426	M	NPSAD-134-S2	2	MG	Homeo	Homeo_FRMD4A
M87426-2-TCTACATCATCGTTCC-1	M87426	M	NPSAD-134-S2	2	MG	Homeo	Homeo_PICALM
M87426-2-TCTCCGAAGTCACACT-1	M87426	M	NPSAD-134-S2	2	MG	Homeo	Homeo_PICALM
M87426-2-TGACTCCTCGCTGTCT-1	M87426	M	NPSAD-134-S2	2	MG	Homeo	Homeo_FRMD4A
M87426-2-TGCAGATTCTCGGGAC-1	M87426	M	NPSAD-134-S2	2	MG	Homeo	Homeo_PICALM
M87426-2-TGCAGGCGTCCCTGAG-1	M87426	M	NPSAD-134-S2	2	MG	ADAM	ADAM_GPNMB
M87426-2-TGCTGAAGTCGGCCTA-1	M87426	M	NPSAD-134-S2	2	MG	Homeo	Homeo_FRMD4A
M87426-2-TGGAACTAGAAGCTGC-1	M87426	M	NPSAD-134-S2	2	MG	Homeo	Homeo_PICALM
M87426-2-TGGAGAGGTAGCGCTC-1	M87426	M	NPSAD-134-S2	2	MG	ADAM	ADAM_GPNMB
M87426-2-TGGGCGTTCTTGCGCT-1	M87426	M	NPSAD-134-S2	2	PVM	PVM	PVM_CD163
M87426-2-TGGTAGTAGCGTCAAG-1	M87426	M	NPSAD-134-S2	2	MG	Homeo	Homeo_PICALM
M87426-2-TGTAGACCATCGAACT-1	M87426	M	NPSAD-134-S2	2	MG	ADAM	ADAM_GPNMB
M87426-2-TGTGCGGTCACAAGAA-1	M87426	M	NPSAD-134-S2	2	MG	Homeo	Homeo_PICALM
M87426-2-TGTTCCGTCAAACCCA-1	M87426	M	NPSAD-134-S2	2	MG	Homeo	Homeo_PICALM
M87426-2-TGTTGAGCAGCTGTGC-1	M87426	M	NPSAD-134-S2	2	MG	Adapt	Adapt_AIF1
M87426-2-TTACCATTCCCTGTTG-1	M87426	M	NPSAD-134-S2	2	MG	Homeo	Homeo_PICALM
M87426-2-TTATTGCGTTGTATGC-1	M87426	M	NPSAD-134-S2	2	MG	Homeo	Homeo_PICALM
M87426-2-TTCAATCTCATCGCTC-1	M87426	M	NPSAD-134-S2	2	MG	Homeo	Homeo_FRMD4A
M87426-2-TTCTAGTCACCAGCTG-1	M87426	M	NPSAD-134-S2	2	MG	Homeo	Homeo_FRMD4A
M87426-2-TTGCTGCCACTGGAAG-1	M87426	M	NPSAD-134-S2	2	MG	Homeo	Homeo_PICALM
M87426-2-TTTAGTCTCCATCTAT-1	M87426	M	NPSAD-134-S2	2	MG	Homeo	Homeo_PICALM
M87426-2-TTTGATCTCTTCCCAG-1	M87426	M	NPSAD-134-S2	2	MG	Homeo	Homeo_FRMD4A
M8743-1-AAACGAACAGCTGTAT-0	M8743	M	NPSAD-275-A1	1	PVM	PVM	PVM_CD163
M8743-1-AAAGGGCAGAATAACC-0	M8743	M	NPSAD-275-A1	1	MG	Homeo	Homeo_PICALM
M8743-1-AACACACTCGTGGACC-0	M8743	M	NPSAD-275-A1	1	MG	ADAM	ADAM_GPNMB
M8743-1-AAGACTCCACATGAAA-0	M8743	M	NPSAD-275-A1	1	MG	Homeo	Homeo_PICALM
M8743-1-AAGCATCGTTGGGATG-0	M8743	M	NPSAD-275-A1	1	MG	Homeo	Homeo_PICALM
M8743-1-AATAGAGAGTGCTACT-0	M8743	M	NPSAD-275-A1	1	PVM	PVM	PVM_CD163
M8743-1-AATTCCTAGCGGATCA-0	M8743	M	NPSAD-275-A1	1	PVM	PVM	PVM_CD163
M8743-1-AATTCCTGTGTCTTAG-0	M8743	M	NPSAD-275-A1	1	MG	Adapt	Adapt_HSPA1A
M8743-1-ACAAGCTAGCATCAGG-0	M8743	M	NPSAD-275-A1	1	MG	Homeo	Homeo_PICALM
M8743-1-ACAAGCTTCAGACCGC-0	M8743	M	NPSAD-275-A1	1	MG	ADAM	ADAM_GPNMB
M8743-1-ACAGCCGGTGGCTAGA-0	M8743	M	NPSAD-275-A1	1	PVM	PVM	PVM_CD163
M8743-1-ACCCTCACACGTCATA-0	M8743	M	NPSAD-275-A1	1	MG	Homeo	Homeo_PICALM
M8743-1-ACCTACCAGGCATGCA-0	M8743	M	NPSAD-275-A1	1	MG	ADAM	ADAM_GPNMB
M8743-1-ACGGAAGCAGTATACC-0	M8743	M	NPSAD-275-A1	1	PVM	PVM	PVM_CD163
M8743-1-ACGGGTCAGGTGCGAT-0	M8743	M	NPSAD-275-A1	1	MG	Homeo	Homeo_PICALM
M8743-1-ACGTAGTCAATGGCCC-0	M8743	M	NPSAD-275-A1	1	PVM	PVM	PVM_CD163
M8743-1-ACGTAGTCAGGCAATG-0	M8743	M	NPSAD-275-A1	1	MG	ADAM	ADAM_GPNMB
M8743-1-ACTATTCAGTGGATTA-0	M8743	M	NPSAD-275-A1	1	MG	Homeo	Homeo_PICALM
M8743-1-ACTGTCCTCAATCTTC-0	M8743	M	NPSAD-275-A1	1	MG	ADAM	ADAM_GPNMB
M8743-1-ACTTTGTAGCGATCGA-0	M8743	M	NPSAD-275-A1	1	MG	Homeo	Homeo_PICALM
M8743-1-AGACCCGAGACGTCGA-0	M8743	M	NPSAD-275-A1	1	MG	ADAM	ADAM_GPNMB
M8743-1-AGATCGTTCAATCCAG-0	M8743	M	NPSAD-275-A1	1	PVM	PVM	PVM_CD163
M8743-1-AGCATCAAGTAGATCA-0	M8743	M	NPSAD-275-A1	1	MG	ADAM	ADAM_GPNMB
M8743-1-AGCTACAGTGTAAATG-0	M8743	M	NPSAD-275-A1	1	MG	Homeo	Homeo_PICALM
M8743-1-AGGAGGTAGGTAGTCG-0	M8743	M	NPSAD-275-A1	1	PVM	PVM	PVM_CD163
M8743-1-AGGCTGCGTGTTGAGG-0	M8743	M	NPSAD-275-A1	1	MG	Homeo	Homeo_PICALM
M8743-1-AGGTCTATCAGACCGC-0	M8743	M	NPSAD-275-A1	1	MG	Homeo	Homeo_PICALM
M8743-1-AGGTGTTGTCAACATC-0	M8743	M	NPSAD-275-A1	1	MG	Homeo	Homeo_PICALM
M8743-1-AGGTTGTAGGGAGTTC-0	M8743	M	NPSAD-275-A1	1	MG	Homeo	Homeo_PICALM
M8743-1-AGGTTGTTCACATTGG-0	M8743	M	NPSAD-275-A1	1	MG	Adapt	Adapt_IFI44L
M8743-1-AGTAGTCAGAGTCGAC-0	M8743	M	NPSAD-275-A1	1	MG	Homeo	Homeo_PICALM
M8743-1-AGTGATCGTGGGTATG-0	M8743	M	NPSAD-275-A1	1	MG	ADAM	ADAM_GPNMB
M8743-1-ATAGGCTAGTCACACT-0	M8743	M	NPSAD-275-A1	1	MG	Homeo	Homeo_PICALM
M8743-1-ATAGGCTTCTTGAGCA-0	M8743	M	NPSAD-275-A1	1	MG	Homeo	Homeo_PICALM
M8743-1-ATCACGAAGAGAGCAA-0	M8743	M	NPSAD-275-A1	1	MG	Homeo	Homeo_PICALM
M8743-1-ATCGGATCACTTGGGC-0	M8743	M	NPSAD-275-A1	1	MG	Homeo	Homeo_PICALM
M8743-1-ATGCATGAGCACCGAA-0	M8743	M	NPSAD-275-A1	1	PVM	PVM	PVM_CD163
M8743-1-ATTCCCGCATTATGCG-0	M8743	M	NPSAD-275-A1	1	MG	ADAM	ADAM_GPNMB
M8743-1-ATTCGTTCAAAGACGC-0	M8743	M	NPSAD-275-A1	1	MG	Homeo	Homeo_PICALM
M8743-1-CAACCTCCATTAAGCC-0	M8743	M	NPSAD-275-A1	1	MG	Homeo	Homeo_PICALM
M8743-1-CAATTTCGTCTAGGCC-0	M8743	M	NPSAD-275-A1	1	MG	Homeo	Homeo_PICALM
M8743-1-CACCGTTCATCAGTCA-0	M8743	M	NPSAD-275-A1	1	MG	Adapt	Adapt_TMEM163
M8743-1-CACTGGGGTAACATCC-0	M8743	M	NPSAD-275-A1	1	MG	Homeo	Homeo_PICALM
M8743-1-CATGCCTAGAGGTTAT-0	M8743	M	NPSAD-275-A1	1	MG	Homeo	Homeo_PICALM
M8743-1-CATTCATCATATGGCT-0	M8743	M	NPSAD-275-A1	1	MG	ADAM	ADAM_GPNMB
M8743-1-CATTCATGTGAGTTGG-0	M8743	M	NPSAD-275-A1	1	MG	Homeo	Homeo_PICALM
M8743-1-CCAATTTAGTTACGAA-0	M8743	M	NPSAD-275-A1	1	MG	Homeo	Homeo_PICALM
M8743-1-CCCGAAGAGCTGACTT-0	M8743	M	NPSAD-275-A1	1	MG	Homeo	Homeo_PICALM
M8743-1-CCCTCAAGTATCGTAC-0	M8743	M	NPSAD-275-A1	1	MG	ADAM	ADAM_GPNMB
M8743-1-CCCTGATGTAGACGTG-0	M8743	M	NPSAD-275-A1	1	MG	ADAM	ADAM_GPNMB
M8743-1-CCCTTAGTCTCGGCTT-0	M8743	M	NPSAD-275-A1	1	MG	Homeo	Homeo_PICALM
M8743-1-CCGGTAGCAGCAGACA-0	M8743	M	NPSAD-275-A1	1	MG	ADAM	ADAM_GPNMB
M8743-1-CCGTAGGTCGTTCAGA-0	M8743	M	NPSAD-275-A1	1	PVM	PVM	PVM_CD163
M8743-1-CGAGAAGGTCGAACGA-0	M8743	M	NPSAD-275-A1	1	MG	Homeo	Homeo_PICALM
M8743-1-CGGGACTAGACTCATC-0	M8743	M	NPSAD-275-A1	1	PVM	PVM	PVM_CD163
M8743-1-CGGGCATTCCGTGGCA-0	M8743	M	NPSAD-275-A1	1	MG	Homeo	Homeo_PICALM
M8743-1-CGTCCATGTGTAAATG-0	M8743	M	NPSAD-275-A1	1	PVM	PVM	PVM_CD163
M8743-1-CGTGCTTGTGAGTCAG-0	M8743	M	NPSAD-275-A1	1	MG	Homeo	Homeo_PICALM
M8743-1-CTACATTGTTACGATC-0	M8743	M	NPSAD-275-A1	1	MG	Homeo	Homeo_FRMD4A
M8743-1-CTACCCAAGACCAGAC-0	M8743	M	NPSAD-275-A1	1	MG	Homeo	Homeo_PICALM
M8743-1-CTACTATTCGAGATAA-0	M8743	M	NPSAD-275-A1	1	MG	Adapt	Adapt_HIF1A
M8743-1-CTCAGGGAGTTCTCTT-0	M8743	M	NPSAD-275-A1	1	MG	ADAM	ADAM_GPNMB
M8743-1-CTCAGGGGTGACACGA-0	M8743	M	NPSAD-275-A1	1	MG	Homeo	Homeo_PICALM
M8743-1-CTCATTACAAGTACCT-0	M8743	M	NPSAD-275-A1	1	MG	Homeo	Homeo_PICALM
M8743-1-CTCCCTCAGAGAGTTT-0	M8743	M	NPSAD-275-A1	1	PVM	PVM	PVM_CD163
M8743-1-CTCTCAGTCCCTCATG-0	M8743	M	NPSAD-275-A1	1	MG	Homeo	Homeo_PICALM
M8743-1-CTGAGGCGTGGCCTCA-0	M8743	M	NPSAD-275-A1	1	MG	Homeo	Homeo_PICALM
M8743-1-CTGATCCTCCACGTCT-0	M8743	M	NPSAD-275-A1	1	MG	Homeo	Homeo_PICALM
M8743-1-CTGCAGGAGCTCGGCT-0	M8743	M	NPSAD-275-A1	1	MG	Homeo	Homeo_PICALM
M8743-1-CTGTATTCACTCCTTG-0	M8743	M	NPSAD-275-A1	1	MG	Homeo	Homeo_PICALM
M8743-1-CTTCTCTGTACCGTCG-0	M8743	M	NPSAD-275-A1	1	PVM	PVM	PVM_CD163
M8743-1-GAAACCTCACATCCCT-0	M8743	M	NPSAD-275-A1	1	PVM	PVM	PVM_CD163
M8743-1-GAAGCCCAGCCAACCC-0	M8743	M	NPSAD-275-A1	1	PVM	PVM	PVM_CD163
M8743-1-GAAGCGACAGCTGCCA-0	M8743	M	NPSAD-275-A1	1	MG	ADAM	ADAM_GPNMB
M8743-1-GAAGCGAGTACGAAAT-0	M8743	M	NPSAD-275-A1	1	PVM	PVM	PVM_CD163
M8743-1-GAAGGACAGTGAGGCT-0	M8743	M	NPSAD-275-A1	1	MG	ADAM	ADAM_GPNMB
M8743-1-GAATAGATCAAGATAG-0	M8743	M	NPSAD-275-A1	1	MG	ADAM	ADAM_GPNMB
M8743-1-GAGACCCGTAAGGCCA-0	M8743	M	NPSAD-275-A1	1	MG	Homeo	Homeo_PICALM
M8743-1-GAGACCCTCGGAATGG-0	M8743	M	NPSAD-275-A1	1	MG	Homeo	Homeo_PICALM
M8743-1-GAGAGGTGTCCTGTCT-0	M8743	M	NPSAD-275-A1	1	PVM	PVM	PVM_CD163
M8743-1-GAGCCTGCACGTGTGC-0	M8743	M	NPSAD-275-A1	1	MG	Homeo	Homeo_PICALM
M8743-1-GAGGGTAAGCCATTTG-0	M8743	M	NPSAD-275-A1	1	MG	ADAM	ADAM_GPNMB
M8743-1-GAGTTACGTCGCACGT-0	M8743	M	NPSAD-275-A1	1	MG	ADAM	ADAM_GPNMB
M8743-1-GATAGCTGTAGGCAAC-0	M8743	M	NPSAD-275-A1	1	MG	ADAM	ADAM_GPNMB
M8743-1-GATCCCTAGACCCGCT-0	M8743	M	NPSAD-275-A1	1	MG	Adapt	Adapt_HIF1A
M8743-1-GCCATTCTCATTACCT-0	M8743	M	NPSAD-275-A1	1	MG	Homeo	Homeo_PICALM
M8743-1-GCCCAGACAAGTGGGT-0	M8743	M	NPSAD-275-A1	1	MG	ADAM	ADAM_GPNMB
M8743-1-GCTTCACAGCCTGTGC-0	M8743	M	NPSAD-275-A1	1	MG	Homeo	Homeo_PICALM
M8743-1-GGACGTCGTTATTCCT-0	M8743	M	NPSAD-275-A1	1	MG	Homeo	Homeo_PICALM
M8743-1-GGCACGTTCCAGTACA-0	M8743	M	NPSAD-275-A1	1	PVM	PVM	PVM_CD163
M8743-1-GGCAGTCAGCAGGGAG-0	M8743	M	NPSAD-275-A1	1	MG	Homeo	Homeo_PICALM
M8743-1-GGGACAAAGGCCCAAA-0	M8743	M	NPSAD-275-A1	1	PVM	PVM	PVM_CD163
M8743-1-GGGATCCTCCTACTGC-0	M8743	M	NPSAD-275-A1	1	MG	ADAM	ADAM_GPNMB
M8743-1-GGGTAGACAACGACAG-0	M8743	M	NPSAD-275-A1	1	MG	Adapt	Adapt_HIST
M8743-1-GGGTGAAGTGCGTTTA-0	M8743	M	NPSAD-275-A1	1	MG	Homeo	Homeo_PICALM
M8743-1-GGGTGTCTCGCAGTCG-0	M8743	M	NPSAD-275-A1	1	MG	Homeo	Homeo_PICALM
M8743-1-GGGTTATTCCGTCCTA-0	M8743	M	NPSAD-275-A1	1	MG	Homeo	Homeo_PICALM
M8743-1-GGTGGCTTCGAGTCTA-0	M8743	M	NPSAD-275-A1	1	MG	Homeo	Homeo_PICALM
M8743-1-GGTGTTACACCGTGAC-0	M8743	M	NPSAD-275-A1	1	MG	ADAM	ADAM_GPNMB
M8743-1-GTAATCGGTTGGACCC-0	M8743	M	NPSAD-275-A1	1	MG	Homeo	Homeo_PICALM
M8743-1-GTAATGCTCACTTATC-0	M8743	M	NPSAD-275-A1	1	MG	Homeo	Homeo_PICALM
M8743-1-GTAGAGGCAAGTCGTT-0	M8743	M	NPSAD-275-A1	1	PVM	PVM	PVM_CD163
M8743-1-GTAGGTTTCTTCCACG-0	M8743	M	NPSAD-275-A1	1	PVM	PVM	PVM_CD163
M8743-1-GTCAAACAGTCTGCGC-0	M8743	M	NPSAD-275-A1	1	MG	Homeo	Homeo_PICALM
M8743-1-GTCAAGTAGAGATCGC-0	M8743	M	NPSAD-275-A1	1	PVM	PVM	PVM_CD163
M8743-1-GTCTACCAGCAGATAT-0	M8743	M	NPSAD-275-A1	1	MG	ADAM	ADAM_GPNMB
M8743-1-GTCTGTCCACACTTAG-0	M8743	M	NPSAD-275-A1	1	MG	ADAM	ADAM_GPNMB
M8743-1-GTCTTTACAAGTCATC-0	M8743	M	NPSAD-275-A1	1	MG	ADAM	ADAM_GPNMB
M8743-1-GTGGGAAGTCCTCATC-0	M8743	M	NPSAD-275-A1	1	MG	Homeo	Homeo_PICALM
M8743-1-GTGTAACAGGACTAAT-0	M8743	M	NPSAD-275-A1	1	MG	ADAM	ADAM_GPNMB
M8743-1-GTGTAACTCGCGTCGA-0	M8743	M	NPSAD-275-A1	1	MG	Homeo	Homeo_PICALM
M8743-1-GTGTCCTCAAGAGGCT-0	M8743	M	NPSAD-275-A1	1	MG	Homeo	Homeo_PICALM
M8743-1-GTGTGATGTGCTGCAC-0	M8743	M	NPSAD-275-A1	1	MG	Adapt	Adapt_HIST
M8743-1-GTTAGACGTCGTTGCG-0	M8743	M	NPSAD-275-A1	1	PVM	PVM	PVM_CD163
M8743-1-GTTAGTGTCCTTATCA-0	M8743	M	NPSAD-275-A1	1	MG	ADAM	ADAM_GPNMB
M8743-1-GTTCGCTCAGACCCGT-0	M8743	M	NPSAD-275-A1	1	MG	ADAM	ADAM_GPNMB
M8743-1-GTTGCTCCAGCACAAG-0	M8743	M	NPSAD-275-A1	1	PVM	PVM	PVM_CD163
M8743-1-GTTTGGATCCCTTGGT-0	M8743	M	NPSAD-275-A1	1	PVM	PVM	PVM_CD163
M8743-1-TAAGCGTAGTGTTGAA-0	M8743	M	NPSAD-275-A1	1	PVM	PVM	PVM_CD163
M8743-1-TACCCACTCATTTCCA-0	M8743	M	NPSAD-275-A1	1	PVM	PVM	PVM_CD163
M8743-1-TACCGAACAGCGTATT-0	M8743	M	NPSAD-275-A1	1	MG	Homeo	Homeo_PICALM
M8743-1-TACTGCCTCTACACTT-0	M8743	M	NPSAD-275-A1	1	MG	Homeo	Homeo_PICALM
M8743-1-TACTGCCTCTGAGAAA-0	M8743	M	NPSAD-275-A1	1	MG	ADAM	ADAM_GPNMB
M8743-1-TAGATCGCAAGCGGAT-0	M8743	M	NPSAD-275-A1	1	MG	ADAM	ADAM_GPNMB
M8743-1-TAGGAGGCAAAGAGTT-0	M8743	M	NPSAD-275-A1	1	MG	ADAM	ADAM_GPNMB
M8743-1-TAGGGTTTCTCTGCTG-0	M8743	M	NPSAD-275-A1	1	PVM	PVM	PVM_CD163
M8743-1-TAGTGCATCACTTATC-0	M8743	M	NPSAD-275-A1	1	MG	ADAM	ADAM_GPNMB
M8743-1-TCAGGTATCAGCAATC-0	M8743	M	NPSAD-275-A1	1	MG	Homeo	Homeo_PICALM
M8743-1-TCAGTTTGTCACGCTG-0	M8743	M	NPSAD-275-A1	1	MG	Homeo	Homeo_PICALM
M8743-1-TCATACTTCTAACACG-0	M8743	M	NPSAD-275-A1	1	PVM	PVM	PVM_CD163
M8743-1-TCCTTTCAGACATAGT-0	M8743	M	NPSAD-275-A1	1	MG	Homeo	Homeo_PICALM
M8743-1-TCGCACTGTCGGCACT-0	M8743	M	NPSAD-275-A1	1	MG	Homeo	Homeo_PICALM
M8743-1-TCGGGACAGAAACTCA-0	M8743	M	NPSAD-275-A1	1	MG	Adapt	Adapt_HIF1A
M8743-1-TCTAACTCAATAGTGA-0	M8743	M	NPSAD-275-A1	1	MG	ADAM	ADAM_GPNMB
M8743-1-TCTAACTTCCTTCACG-0	M8743	M	NPSAD-275-A1	1	PVM	PVM	PVM_CD163
M8743-1-TCTCACGCAAGAGGTC-0	M8743	M	NPSAD-275-A1	1	MG	Adapt	Adapt_HSPA1A
M8743-1-TCTTGCGGTAGGAGGG-0	M8743	M	NPSAD-275-A1	1	MG	Homeo	Homeo_PICALM
M8743-1-TGACTCCAGCTCTTCC-0	M8743	M	NPSAD-275-A1	1	MG	Homeo	Homeo_PICALM
M8743-1-TGACTCCCATCGAAGG-0	M8743	M	NPSAD-275-A1	1	MG	Homeo	Homeo_PICALM
M8743-1-TGACTCCCATTACGGT-0	M8743	M	NPSAD-275-A1	1	PVM	PVM	PVM_CD163
M8743-1-TGACTCCTCCAACCAA-0	M8743	M	NPSAD-275-A1	1	MG	Homeo	Homeo_PICALM
M8743-1-TGAGCATTCCATCACC-0	M8743	M	NPSAD-275-A1	1	MG	Homeo	Homeo_PICALM
M8743-1-TGCGGCATCATGTCAG-0	M8743	M	NPSAD-275-A1	1	MG	ADAM	ADAM_GPNMB
M8743-1-TGCTGAATCTCGCTTG-0	M8743	M	NPSAD-275-A1	1	MG	Homeo	Homeo_PICALM
M8743-1-TGCTTCGGTCACTGAT-0	M8743	M	NPSAD-275-A1	1	MG	Homeo	Homeo_PICALM
M8743-1-TGGGATTAGAATCGCG-0	M8743	M	NPSAD-275-A1	1	MG	ADAM	ADAM_GPNMB
M8743-1-TGGGCTGTCGTCGATA-0	M8743	M	NPSAD-275-A1	1	MG	Adapt	Adapt_HIF1A
M8743-1-TGGTAGTGTCACAGTT-0	M8743	M	NPSAD-275-A1	1	PVM	PVM	PVM_CD163
M8743-1-TGGTTAGCATAACAGA-0	M8743	M	NPSAD-275-A1	1	MG	Homeo	Homeo_FRMD4A
M8743-1-TGTCAGACACGTTCGG-0	M8743	M	NPSAD-275-A1	1	MG	Homeo	Homeo_PICALM
M8743-1-TGTCCACGTCTATGAC-0	M8743	M	NPSAD-275-A1	1	MG	ADAM	ADAM_GPNMB
M8743-1-TGTTCATCACTTCATT-0	M8743	M	NPSAD-275-A1	1	MG	Adapt	Adapt_HSPA1A
M8743-1-TGTTCATGTGGGCTTC-0	M8743	M	NPSAD-275-A1	1	PVM	PVM	PVM_CD163
M8743-1-TTATTGCGTCGTATGT-0	M8743	M	NPSAD-275-A1	1	MG	ADAM	ADAM_GPNMB
M8743-1-TTCACCGCACACACTA-0	M8743	M	NPSAD-275-A1	1	MG	ADAM	ADAM_GPNMB
M8743-1-TTCCTAAAGCTGCGAA-0	M8743	M	NPSAD-275-A1	1	MG	ADAM	ADAM_GPNMB
M8743-1-TTCCTCTCAAGTGCAG-0	M8743	M	NPSAD-275-A1	1	MG	Homeo	Homeo_PICALM
M8743-1-TTCCTCTTCATTATCC-0	M8743	M	NPSAD-275-A1	1	MG	ADAM	ADAM_GPNMB
M8743-1-TTCCTTCCACCTGTCT-0	M8743	M	NPSAD-275-A1	1	MG	ADAM	ADAM_GPNMB
M8743-1-TTCCTTCTCCCGTGTT-0	M8743	M	NPSAD-275-A1	1	MG	Homeo	Homeo_PICALM
M8743-1-TTCTAACTCTGGGCGT-0	M8743	M	NPSAD-275-A1	1	MG	Homeo	Homeo_PICALM
M8743-1-TTCTCTCAGCCTGCCA-0	M8743	M	NPSAD-275-A1	1	MG	Homeo	Homeo_PICALM
M8743-1-TTGAGTGCACGACAAG-0	M8743	M	NPSAD-275-A1	1	MG	Homeo	Homeo_FRMD4A
M8743-1-TTGGATGGTCCCGTGA-0	M8743	M	NPSAD-275-A1	1	MG	ADAM	ADAM_GPNMB
M8743-1-TTGGGTAAGGTCGCCT-0	M8743	M	NPSAD-275-A1	1	MG	Homeo	Homeo_FRMD4A
M8743-1-TTGTGGACAACACGTT-0	M8743	M	NPSAD-275-A1	1	MG	Homeo	Homeo_PICALM
M8743-1-TTTGTTGGTCATCAGT-0	M8743	M	NPSAD-275-A1	1	PVM	PVM	PVM_CD163
M8743-2-AAACGAAGTACTCGAT-1	M8743	M	NPSAD-275-A2	2	MG	Homeo	Homeo_PICALM
M8743-2-AAACGCTCATTCATCT-1	M8743	M	NPSAD-275-A2	2	MG	Homeo	Homeo_PICALM
M8743-2-AAAGGATTCTGCGGCA-1	M8743	M	NPSAD-275-A2	2	MG	Homeo	Homeo_PICALM
M8743-2-AAAGGGCCAAGTTCGT-1	M8743	M	NPSAD-275-A2	2	MG	Homeo	Homeo_PICALM
M8743-2-AAAGTCCCAGAGGTTG-1	M8743	M	NPSAD-275-A2	2	MG	ADAM	ADAM_GPNMB
M8743-2-AACAAGAAGACCGTTT-1	M8743	M	NPSAD-275-A2	2	MG	ADAM	ADAM_GPNMB
M8743-2-AACACACCAATTTCTC-1	M8743	M	NPSAD-275-A2	2	PVM	PVM	PVM_CD163
M8743-2-AACACACCAGCCCACA-1	M8743	M	NPSAD-275-A2	2	MG	ADAM	ADAM_GPNMB
M8743-2-AACCTGAAGTCGCGAA-1	M8743	M	NPSAD-275-A2	2	MG	Homeo	Homeo_PICALM
M8743-2-AAGGTAAGTCTCAGAT-1	M8743	M	NPSAD-275-A2	2	MG	Homeo	Homeo_PICALM
M8743-2-AATCGACTCCACAGCG-1	M8743	M	NPSAD-275-A2	2	MG	Homeo	Homeo_PICALM
M8743-2-AATGCCAGTACATACC-1	M8743	M	NPSAD-275-A2	2	MG	Adapt	Adapt_HSPA1A
M8743-2-ACACGCGCAGATTCGT-1	M8743	M	NPSAD-275-A2	2	MG	Homeo	Homeo_FRMD4A
M8743-2-ACATCGATCTGTCGCT-1	M8743	M	NPSAD-275-A2	2	MG	Adapt	Adapt_IFI44L
M8743-2-ACATGCAAGCGCCTTG-1	M8743	M	NPSAD-275-A2	2	MG	Homeo	Homeo_FRMD4A
M8743-2-ACGATGTGTGTGCTTA-1	M8743	M	NPSAD-275-A2	2	MG	Homeo	Homeo_PICALM
M8743-2-AGACAAAAGCATTGAA-1	M8743	M	NPSAD-275-A2	2	MG	Homeo	Homeo_PICALM
M8743-2-AGACAAAGTTATCCAG-1	M8743	M	NPSAD-275-A2	2	MG	Homeo	Homeo_PICALM
M8743-2-AGATCGTCACAGTGAG-1	M8743	M	NPSAD-275-A2	2	MG	Homeo	Homeo_PICALM
M8743-2-AGCGCCAGTCGTGGAA-1	M8743	M	NPSAD-275-A2	2	MG	Homeo	Homeo_PICALM
M8743-2-AGCGCTGGTAGTAAGT-1	M8743	M	NPSAD-275-A2	2	MG	Homeo	Homeo_FRMD4A
M8743-2-AGCTCAACAACGTAAA-1	M8743	M	NPSAD-275-A2	2	MG	Homeo	Homeo_PICALM
M8743-2-AGCTCAAGTTAATCGC-1	M8743	M	NPSAD-275-A2	2	MG	ADAM	ADAM_GPNMB
M8743-2-AGCTTCCAGAACTCCT-1	M8743	M	NPSAD-275-A2	2	MG	ADAM	ADAM_GPNMB
M8743-2-AGGGTCCAGACTACGG-1	M8743	M	NPSAD-275-A2	2	MG	Homeo	Homeo_PICALM
M8743-2-AGTAACCGTAGTACGG-1	M8743	M	NPSAD-275-A2	2	MG	Homeo	Homeo_PICALM
M8743-2-AGTCACAAGCTGGAGT-1	M8743	M	NPSAD-275-A2	2	MG	Homeo	Homeo_PICALM
M8743-2-ATACTTCCATCGCTGG-1	M8743	M	NPSAD-275-A2	2	PVM	PVM	PVM_CD163
M8743-2-ATAGACCAGCGACTGA-1	M8743	M	NPSAD-275-A2	2	MG	ADAM	ADAM_GPNMB
M8743-2-ATCACTTAGTAAGAGG-1	M8743	M	NPSAD-275-A2	2	MG	Adapt	Adapt_HIF1A
M8743-2-ATCGGATAGGAATTAC-1	M8743	M	NPSAD-275-A2	2	MG	Homeo	Homeo_PICALM
M8743-2-ATTACCTAGACTACGG-1	M8743	M	NPSAD-275-A2	2	MG	Adapt	Adapt_HIF1A
M8743-2-ATTACCTCACATTCGA-1	M8743	M	NPSAD-275-A2	2	MG	Homeo	Homeo_PICALM
M8743-2-ATTCACTCACTACCGG-1	M8743	M	NPSAD-275-A2	2	MG	Homeo	Homeo_PICALM
M8743-2-ATTCAGGCACCAGCTG-1	M8743	M	NPSAD-275-A2	2	MG	ADAM	ADAM_GPNMB
M8743-2-ATTCAGGCATAATCGC-1	M8743	M	NPSAD-275-A2	2	MG	Homeo	Homeo_PICALM
M8743-2-ATTGGGTGTATCACGT-1	M8743	M	NPSAD-275-A2	2	MG	Homeo	Homeo_PICALM
M8743-2-CAAAGAACAGCAAGAC-1	M8743	M	NPSAD-275-A2	2	MG	Homeo	Homeo_PICALM
M8743-2-CAAGAGGAGTCACGCC-1	M8743	M	NPSAD-275-A2	2	PVM	PVM	PVM_CD163
M8743-2-CACATGACAATGCAAA-1	M8743	M	NPSAD-275-A2	2	MG	Homeo	Homeo_PICALM
M8743-2-CACCAAATCACCTGGG-1	M8743	M	NPSAD-275-A2	2	MG	ADAM	ADAM_GPNMB
M8743-2-CAGAGCCAGTGCTCGC-1	M8743	M	NPSAD-275-A2	2	MG	Homeo	Homeo_PICALM
M8743-2-CAGATACGTAAGAACT-1	M8743	M	NPSAD-275-A2	2	MG	ADAM	ADAM_GPNMB
M8743-2-CAGGGCTTCGATACGT-1	M8743	M	NPSAD-275-A2	2	MG	Adapt	Adapt_HIF1A
M8743-2-CAGGTATAGAATCTAG-1	M8743	M	NPSAD-275-A2	2	MG	Homeo	Homeo_PICALM
M8743-2-CATACCCCAAATCGGG-1	M8743	M	NPSAD-275-A2	2	MG	Adapt	Adapt_HIF1A
M8743-2-CATGCCTTCTCCACTG-1	M8743	M	NPSAD-275-A2	2	PVM	PVM	PVM_CD163
M8743-2-CATTGAGCATCTTAGG-1	M8743	M	NPSAD-275-A2	2	MG	Homeo	Homeo_PICALM
M8743-2-CCAATGATCCAAACCA-1	M8743	M	NPSAD-275-A2	2	MG	ADAM	ADAM_GPNMB
M8743-2-CCACCATCACAAATGA-1	M8743	M	NPSAD-275-A2	2	MG	Homeo	Homeo_PICALM
M8743-2-CCACGAGAGCGTTGTT-1	M8743	M	NPSAD-275-A2	2	MG	Homeo	Homeo_PICALM
M8743-2-CCACGAGAGTGACCTT-1	M8743	M	NPSAD-275-A2	2	MG	Homeo	Homeo_PICALM
M8743-2-CCACGAGTCTTCGGAA-1	M8743	M	NPSAD-275-A2	2	MG	ADAM	ADAM_GPNMB
M8743-2-CCACTTGTCCCTTCCC-1	M8743	M	NPSAD-275-A2	2	MG	Homeo	Homeo_PICALM
M8743-2-CCACTTGTCGGCCAAC-1	M8743	M	NPSAD-275-A2	2	MG	Homeo	Homeo_PICALM
M8743-2-CCCTAACTCCTTGACC-1	M8743	M	NPSAD-275-A2	2	MG	ADAM	ADAM_GPNMB
M8743-2-CCTCACATCTGACCCT-1	M8743	M	NPSAD-275-A2	2	MG	Homeo	Homeo_PICALM
M8743-2-CCTCATGCAATAACCC-1	M8743	M	NPSAD-275-A2	2	MG	ADAM	ADAM_GPNMB
M8743-2-CCTCATGCACAGTGTT-1	M8743	M	NPSAD-275-A2	2	MG	Homeo	Homeo_PICALM
M8743-2-CCTCCAAAGGACTAAT-1	M8743	M	NPSAD-275-A2	2	MG	Homeo	Homeo_PICALM
M8743-2-CCTGTTGAGGTTCTTG-1	M8743	M	NPSAD-275-A2	2	PVM	PVM	PVM_CD163
M8743-2-CCTTTGGAGAATAACC-1	M8743	M	NPSAD-275-A2	2	MG	Homeo	Homeo_PICALM
M8743-2-CGAATTGGTCCTCAGG-1	M8743	M	NPSAD-275-A2	2	PVM	PVM	PVM_CD163
M8743-2-CGATGGCCAAGGTACG-1	M8743	M	NPSAD-275-A2	2	PVM	PVM	PVM_CD163
M8743-2-CGCCAGAGTTGGAGGT-1	M8743	M	NPSAD-275-A2	2	MG	Homeo	Homeo_PICALM
M8743-2-CGGAATTGTTGGTAGG-1	M8743	M	NPSAD-275-A2	2	MG	Homeo	Homeo_PICALM
M8743-2-CGGTCAGTCCGTACGG-1	M8743	M	NPSAD-275-A2	2	PVM	PVM	PVM_CD163
M8743-2-CGTGTCTCAAAGGTTA-1	M8743	M	NPSAD-275-A2	2	PVM	PVM	PVM_CD163
M8743-2-CGTTAGATCTCGCTCA-1	M8743	M	NPSAD-275-A2	2	MG	Homeo	Homeo_PICALM
M8743-2-CGTTCTGTCATCACAG-1	M8743	M	NPSAD-275-A2	2	PVM	PVM	PVM_CD163
M8743-2-CTAACTTAGGACACTG-1	M8743	M	NPSAD-275-A2	2	PVM	PVM	PVM_CD163
M8743-2-CTACTATTCCACCTGT-1	M8743	M	NPSAD-275-A2	2	MG	Adapt	Adapt_HIF1A
M8743-2-CTAGACACAGAGTGTG-1	M8743	M	NPSAD-275-A2	2	MG	Adapt	Adapt_HSPA1A
M8743-2-CTCACTGTCGCTCATC-1	M8743	M	NPSAD-275-A2	2	MG	ADAM	ADAM_GPNMB
M8743-2-CTCAGGGCACACCTAA-1	M8743	M	NPSAD-275-A2	2	PVM	PVM	PVM_CD163
M8743-2-CTCCCTCGTTTCTTAC-1	M8743	M	NPSAD-275-A2	2	MG	ADAM	ADAM_GPNMB
M8743-2-CTCCTTTCATCTGCGG-1	M8743	M	NPSAD-275-A2	2	MG	Homeo	Homeo_PICALM
M8743-2-CTGATCCCACGGGTAA-1	M8743	M	NPSAD-275-A2	2	PVM	PVM	PVM_CD163
M8743-2-CTTCTAAGTACGGGAT-1	M8743	M	NPSAD-275-A2	2	MG	Homeo	Homeo_PICALM
M8743-2-CTTCTAATCGGTAAGG-1	M8743	M	NPSAD-275-A2	2	MG	ADAM	ADAM_GPNMB
M8743-2-GACCCAGGTAGCGCCT-1	M8743	M	NPSAD-275-A2	2	PVM	PVM	PVM_CD163
M8743-2-GACTTCCTCCAAACCA-1	M8743	M	NPSAD-275-A2	2	MG	ADAM	ADAM_GPNMB
M8743-2-GAGTGAGAGGCTTTCA-1	M8743	M	NPSAD-275-A2	2	PVM	PVM	PVM_CD163
M8743-2-GAGTGAGAGGTCACAG-1	M8743	M	NPSAD-275-A2	2	MG	Adapt	Adapt_AIF1
M8743-2-GATTCTTCACCACTGG-1	M8743	M	NPSAD-275-A2	2	PVM	PVM	PVM_CD163
M8743-2-GATTCTTGTGTCTTAG-1	M8743	M	NPSAD-275-A2	2	MG	Homeo	Homeo_PICALM
M8743-2-GCACTAACACTGGCGT-1	M8743	M	NPSAD-275-A2	2	PVM	PVM	PVM_CD163
M8743-2-GCATCTCAGGGATCTG-1	M8743	M	NPSAD-275-A2	2	MG	Homeo	Homeo_PICALM
M8743-2-GCATGATCAACTCGAT-1	M8743	M	NPSAD-275-A2	2	MG	Homeo	Homeo_FRMD4A
M8743-2-GCCAGCAGTTAAGACA-1	M8743	M	NPSAD-275-A2	2	MG	Homeo	Homeo_PICALM
M8743-2-GCTGGGTTCCTTATCA-1	M8743	M	NPSAD-275-A2	2	PVM	PVM	PVM_CD163
M8743-2-GCTTTCGGTCTGTCCT-1	M8743	M	NPSAD-275-A2	2	MG	Homeo	Homeo_PICALM
M8743-2-GGAATCTGTGATAGTA-1	M8743	M	NPSAD-275-A2	2	PVM	PVM	PVM_CD163
M8743-2-GGGAGTAAGTGATCGG-1	M8743	M	NPSAD-275-A2	2	MG	Homeo	Homeo_PICALM
M8743-2-GGGCCATAGCTCAGAG-1	M8743	M	NPSAD-275-A2	2	MG	Homeo	Homeo_PICALM
M8743-2-GGGTATTGTCGGTGAA-1	M8743	M	NPSAD-275-A2	2	MG	Homeo	Homeo_FRMD4A
M8743-2-GGGTGAATCATATGGC-1	M8743	M	NPSAD-275-A2	2	MG	Homeo	Homeo_PICALM
M8743-2-GGTGATTCAGGACTAG-1	M8743	M	NPSAD-275-A2	2	PVM	PVM	PVM_CD163
M8743-2-GTAATCGCAGAGTTGG-1	M8743	M	NPSAD-275-A2	2	MG	Homeo	Homeo_PICALM
M8743-2-GTAGCTAGTTCGAGCC-1	M8743	M	NPSAD-275-A2	2	MG	Adapt	Adapt_HIF1A
M8743-2-GTCAAGTGTGATTGGG-1	M8743	M	NPSAD-275-A2	2	MG	Homeo	Homeo_PICALM
M8743-2-GTCACTCTCACACGAT-1	M8743	M	NPSAD-275-A2	2	MG	ADAM	ADAM_GPNMB
M8743-2-GTCCCATAGTAAGAGG-1	M8743	M	NPSAD-275-A2	2	MG	Homeo	Homeo_FRMD4A
M8743-2-GTCCTCAAGTGGTGAC-1	M8743	M	NPSAD-275-A2	2	MG	Adapt	Adapt_HSPA1A
M8743-2-GTGAGCCCACTTGGCG-1	M8743	M	NPSAD-275-A2	2	MG	ADAM	ADAM_GPNMB
M8743-2-GTGATGTAGCTAATGA-1	M8743	M	NPSAD-275-A2	2	MG	Homeo	Homeo_PICALM
M8743-2-GTGCTTCAGGAATGTT-1	M8743	M	NPSAD-275-A2	2	MG	Adapt	Adapt_TMEM163
M8743-2-GTGGTTATCGACCATA-1	M8743	M	NPSAD-275-A2	2	PVM	PVM	PVM_CD163
M8743-2-GTGTAACTCGTGGGTC-1	M8743	M	NPSAD-275-A2	2	MG	Homeo	Homeo_PICALM
M8743-2-GTGTGGCGTATGAGCG-1	M8743	M	NPSAD-275-A2	2	PVM	PVM	PVM_CD163
M8743-2-GTTCTATCATGGAAGC-1	M8743	M	NPSAD-275-A2	2	PVM	PVM	PVM_CD163
M8743-2-TAACGACCATCGGCCA-1	M8743	M	NPSAD-275-A2	2	MG	Homeo	Homeo_PICALM
M8743-2-TAAGTCGCACTAAACC-1	M8743	M	NPSAD-275-A2	2	MG	Homeo	Homeo_PICALM
M8743-2-TACGTCCAGAGCTGCA-1	M8743	M	NPSAD-275-A2	2	MG	ADAM	ADAM_GPNMB
M8743-2-TAGGTTGGTCATGCAT-1	M8743	M	NPSAD-275-A2	2	PVM	PVM	PVM_CD163
M8743-2-TCACGCTGTAATTAGG-1	M8743	M	NPSAD-275-A2	2	MG	Homeo	Homeo_PICALM
M8743-2-TCAGTTTTCATAGCAC-1	M8743	M	NPSAD-275-A2	2	MG	ADAM	ADAM_GPNMB
M8743-2-TCATACTAGGGTACGT-1	M8743	M	NPSAD-275-A2	2	MG	Homeo	Homeo_PICALM
M8743-2-TCGACGGGTCAAGTTC-1	M8743	M	NPSAD-275-A2	2	PVM	PVM	PVM_CD163
M8743-2-TCGCACTCAAGGTTGG-1	M8743	M	NPSAD-275-A2	2	MG	Adapt	Adapt_AIF1
M8743-2-TCTCCGAAGAGATCGC-1	M8743	M	NPSAD-275-A2	2	PVM	PVM	PVM_CD163
M8743-2-TGATGGTAGACCACGA-1	M8743	M	NPSAD-275-A2	2	MG	Homeo	Homeo_PICALM
M8743-2-TGATGGTGTAAGAACT-1	M8743	M	NPSAD-275-A2	2	MG	Homeo	Homeo_PICALM
M8743-2-TGCCGAGCAAGAATGT-1	M8743	M	NPSAD-275-A2	2	MG	Homeo	Homeo_PICALM
M8743-2-TGGAGGATCCCTCTAG-1	M8743	M	NPSAD-275-A2	2	PVM	PVM	PVM_CD163
M8743-2-TGGATCAGTTTACTGG-1	M8743	M	NPSAD-275-A2	2	MG	Homeo	Homeo_PICALM
M8743-2-TGGGCGTCAGTCCGTG-1	M8743	M	NPSAD-275-A2	2	MG	Homeo	Homeo_PICALM
M8743-2-TGTGAGTTCACCGGTG-1	M8743	M	NPSAD-275-A2	2	MG	Homeo	Homeo_PICALM
M8743-2-TGTTCCGTCCCTCTAG-1	M8743	M	NPSAD-275-A2	2	MG	Homeo	Homeo_PICALM
M8743-2-TGTTCCGTCCGAACGC-1	M8743	M	NPSAD-275-A2	2	MG	ADAM	ADAM_GPNMB
M8743-2-TGTTGAGGTAGGAGGG-1	M8743	M	NPSAD-275-A2	2	MG	Homeo	Homeo_PICALM
M8743-2-TTACAGGGTGGCTACC-1	M8743	M	NPSAD-275-A2	2	MG	ADAM	ADAM_GPNMB
M8743-2-TTAGGCACAAGTGACG-1	M8743	M	NPSAD-275-A2	2	MG	ADAM	ADAM_GPNMB
M8743-2-TTATTGCTCAGCTTCC-1	M8743	M	NPSAD-275-A2	2	MG	ADAM	ADAM_GPNMB
M8743-2-TTCACGCAGACATAAC-1	M8743	M	NPSAD-275-A2	2	PVM	PVM	PVM_CD163
M8743-2-TTCATTGCAAACTGCT-1	M8743	M	NPSAD-275-A2	2	MG	Homeo	Homeo_FRMD4A
M8743-2-TTCTAACGTTCAGCGC-1	M8743	M	NPSAD-275-A2	2	MG	Homeo	Homeo_PICALM
M8743-2-TTCTAACGTTCGGGTC-1	M8743	M	NPSAD-275-A2	2	PVM	PVM	PVM_CD163
M8743-2-TTCTGTAGTAGTGCGA-1	M8743	M	NPSAD-275-A2	2	PVM	PVM	PVM_CD163
M8743-2-TTCTGTATCGCGTAGC-1	M8743	M	NPSAD-275-A2	2	MG	Homeo	Homeo_PICALM
M8743-2-TTCTTCCTCTTAGTTC-1	M8743	M	NPSAD-275-A2	2	MG	Homeo	Homeo_PICALM
M8743-2-TTGAACGAGTCTTGGT-1	M8743	M	NPSAD-275-A2	2	PVM	PVM	PVM_CD163
M8743-2-TTGAACGCAGGCAATG-1	M8743	M	NPSAD-275-A2	2	MG	ADAM	ADAM_GPNMB
M8743-2-TTGCCTGTCCCAAGCG-1	M8743	M	NPSAD-275-A2	2	PVM	PVM	PVM_CD163
M8743-2-TTGGGTACACGGTGTC-1	M8743	M	NPSAD-275-A2	2	MG	Homeo	Homeo_PICALM
M8743-2-TTGTGTTCAAGGGCAT-1	M8743	M	NPSAD-275-A2	2	MG	Homeo	Homeo_PICALM
M8743-2-TTTACTGCAACAGAGC-1	M8743	M	NPSAD-275-A2	2	MG	ADAM	ADAM_GPNMB
M8743-2-TTTCACAGTATGGTAA-1	M8743	M	NPSAD-275-A2	2	MG	Homeo	Homeo_PICALM
M8743-2-TTTGATCGTAGACAGC-1	M8743	M	NPSAD-275-A2	2	MG	Homeo	Homeo_PICALM
M8743-2-TTTGGTTTCTGTGCGG-1	M8743	M	NPSAD-275-A2	2	MG	Homeo	Homeo_PICALM
M87485-2-TCATCATGTATACGGG-0	M87485	M	NPSAD-20201104-A2	2	MG	Homeo	Homeo_PICALM
M87519-1-AAAGTGAAGCAGCCCT-0	M87519	M	NPSAD-241-C1	1	MG	Homeo	Homeo_PICALM
M87519-1-AACCAACCATGACGAG-0	M87519	M	NPSAD-241-C1	1	MG	ADAM	ADAM_GPNMB
M87519-1-AACCCAACACACCAGC-0	M87519	M	NPSAD-241-C1	1	PVM	PVM	PVM_CD163
M87519-1-AACCTTTGTCCGTACG-0	M87519	M	NPSAD-241-C1	1	MG	Homeo	Homeo_PICALM
M87519-1-AAGAACATCGGAAACG-0	M87519	M	NPSAD-241-C1	1	MG	Homeo	Homeo_PICALM
M87519-1-AAGCGAGCAAACCGGA-0	M87519	M	NPSAD-241-C1	1	MG	Homeo	Homeo_PICALM
M87519-1-AATCGTGTCGCCAATA-0	M87519	M	NPSAD-241-C1	1	MG	Homeo	Homeo_PICALM
M87519-1-AATGCCAGTTAGGGTG-0	M87519	M	NPSAD-241-C1	1	MG	Homeo	Homeo_FRMD4A
M87519-1-ACACCAACAAAGGTTA-0	M87519	M	NPSAD-241-C1	1	MG	Homeo	Homeo_PICALM
M87519-1-ACCTGTCCAACACACT-0	M87519	M	NPSAD-241-C1	1	MG	Homeo	Homeo_PICALM
M87519-1-ACTTATCCATTAGGCT-0	M87519	M	NPSAD-241-C1	1	MG	Homeo	Homeo_PICALM
M87519-1-AGAAATGAGAATTTGG-0	M87519	M	NPSAD-241-C1	1	MG	Homeo	Homeo_FRMD4A
M87519-1-AGCGATTAGCTAGAAT-0	M87519	M	NPSAD-241-C1	1	MG	Homeo	Homeo_PICALM
M87519-1-AGGCATTTCTGAGGCC-0	M87519	M	NPSAD-241-C1	1	PVM	PVM	PVM_CD163
M87519-1-AGGCTGCGTAACTAAG-0	M87519	M	NPSAD-241-C1	1	MG	Homeo	Homeo_FRMD4A
M87519-1-AGGGCTCAGACATCAA-0	M87519	M	NPSAD-241-C1	1	PVM	PVM	PVM_CD163
M87519-1-ATATCCTGTGCCGAAA-0	M87519	M	NPSAD-241-C1	1	PVM	PVM	PVM_CD163
M87519-1-ATCGGCGCACGCCACA-0	M87519	M	NPSAD-241-C1	1	MG	Homeo	Homeo_PICALM
M87519-1-ATCTCTAGTTTCTTAC-0	M87519	M	NPSAD-241-C1	1	MG	Homeo	Homeo_PICALM
M87519-1-ATGACCAAGGATGGCT-0	M87519	M	NPSAD-241-C1	1	MG	Homeo	Homeo_PICALM
M87519-1-ATGTCCCTCGGCTTGG-0	M87519	M	NPSAD-241-C1	1	PVM	PVM	PVM_CD163
M87519-1-ATTCACTTCCGATAAC-0	M87519	M	NPSAD-241-C1	1	MG	ADAM	ADAM_GPNMB
M87519-1-ATTCGTTAGCCATGCC-0	M87519	M	NPSAD-241-C1	1	PVM	PVM	PVM_CD163
M87519-1-CAAGACTCAATTTCTC-0	M87519	M	NPSAD-241-C1	1	MG	Homeo	Homeo_PICALM
M87519-1-CAAGGGACACCCTAGG-0	M87519	M	NPSAD-241-C1	1	MG	Homeo	Homeo_PICALM
M87519-1-CACAGGCAGAAGGGAT-0	M87519	M	NPSAD-241-C1	1	MG	Homeo	Homeo_PICALM
M87519-1-CACCAAACAATGGCAG-0	M87519	M	NPSAD-241-C1	1	MG	Homeo	Homeo_PICALM
M87519-1-CAGATCAAGCCATTCA-0	M87519	M	NPSAD-241-C1	1	MG	Homeo	Homeo_PICALM
M87519-1-CAGATCAAGTTCCGGC-0	M87519	M	NPSAD-241-C1	1	MG	ADAM	ADAM_GPNMB
M87519-1-CAGGTATGTGCACAAG-0	M87519	M	NPSAD-241-C1	1	PVM	PVM	PVM_CD163
M87519-1-CAGTTAGAGGCAATGC-0	M87519	M	NPSAD-241-C1	1	MG	Homeo	Homeo_PICALM
M87519-1-CAGTTCCGTCCACAGC-0	M87519	M	NPSAD-241-C1	1	MG	Homeo	Homeo_PICALM
M87519-1-CATACTTCACCAGACC-0	M87519	M	NPSAD-241-C1	1	MG	Homeo	Homeo_PICALM
M87519-1-CATGCGGAGGAATTAC-0	M87519	M	NPSAD-241-C1	1	MG	ADAM	ADAM_GPNMB
M87519-1-CATTGAGGTTGGAGAC-0	M87519	M	NPSAD-241-C1	1	MG	Adapt	Adapt_TMEM163
M87519-1-CCACGAGGTCATCCCT-0	M87519	M	NPSAD-241-C1	1	MG	Homeo	Homeo_PICALM
M87519-1-CCCTCTCCAAGCTGTT-0	M87519	M	NPSAD-241-C1	1	MG	Adapt	Adapt_TMEM163
M87519-1-CCCTTAGCATATTCGG-0	M87519	M	NPSAD-241-C1	1	MG	Homeo	Homeo_PICALM
M87519-1-CCTTTGGAGTGTAGAT-0	M87519	M	NPSAD-241-C1	1	PVM	PVM	PVM_CD163
M87519-1-CGAAGTTTCCGGCAAC-0	M87519	M	NPSAD-241-C1	1	MG	Homeo	Homeo_PICALM
M87519-1-CGAGGAATCGCGGTAC-0	M87519	M	NPSAD-241-C1	1	MG	Homeo	Homeo_PICALM
M87519-1-CGGACACAGGTGGGTT-0	M87519	M	NPSAD-241-C1	1	MG	Homeo	Homeo_PICALM
M87519-1-CTACATTGTCATCCCT-0	M87519	M	NPSAD-241-C1	1	MG	Homeo	Homeo_FRMD4A
M87519-1-CTATCCGTCGCAGAGA-0	M87519	M	NPSAD-241-C1	1	MG	Homeo	Homeo_FRMD4A
M87519-1-CTATCTACAGACCCGT-0	M87519	M	NPSAD-241-C1	1	MG	Homeo	Homeo_PICALM
M87519-1-CTCTCGATCAGTCATG-0	M87519	M	NPSAD-241-C1	1	MG	Homeo	Homeo_PICALM
M87519-1-CTTCAATCAGATTCGT-0	M87519	M	NPSAD-241-C1	1	MG	Homeo	Homeo_PICALM
M87519-1-CTTGATTTCAGCAGAG-0	M87519	M	NPSAD-241-C1	1	PVM	PVM	PVM_CD163
M87519-1-GACCCTTGTGGATCGA-0	M87519	M	NPSAD-241-C1	1	MG	Homeo	Homeo_PICALM
M87519-1-GGATCTAAGAAGCCTG-0	M87519	M	NPSAD-241-C1	1	MG	Homeo	Homeo_PICALM
M87519-1-GGATCTAAGTCGGCCT-0	M87519	M	NPSAD-241-C1	1	MG	ADAM	ADAM_GPNMB
M87519-1-GGGACAAGTCCTCAGG-0	M87519	M	NPSAD-241-C1	1	MG	Homeo	Homeo_PICALM
M87519-1-GGTGTCGAGTTGTAGA-0	M87519	M	NPSAD-241-C1	1	MG	Homeo	Homeo_PICALM
M87519-1-GTAACCACACCCAATA-0	M87519	M	NPSAD-241-C1	1	MG	Homeo	Homeo_PICALM
M87519-1-GTAGAGGGTATGGGAC-0	M87519	M	NPSAD-241-C1	1	MG	Homeo	Homeo_PICALM
M87519-1-GTCATGAAGGAACGTC-0	M87519	M	NPSAD-241-C1	1	MG	Homeo	Homeo_PICALM
M87519-1-GTGATGTAGTGGGAAA-0	M87519	M	NPSAD-241-C1	1	MG	Prolif	Prolif_MKI67
M87519-1-GTGTGATCACTCACTC-0	M87519	M	NPSAD-241-C1	1	MG	Homeo	Homeo_PICALM
M87519-1-TAACGACGTAACGGTG-0	M87519	M	NPSAD-241-C1	1	MG	Homeo	Homeo_PICALM
M87519-1-TACCGGGCACCCTCTA-0	M87519	M	NPSAD-241-C1	1	MG	Homeo	Homeo_PICALM
M87519-1-TATCGCCTCGGCATCG-0	M87519	M	NPSAD-241-C1	1	MG	Homeo	Homeo_PICALM
M87519-1-TCAAGTGGTTATCTGG-0	M87519	M	NPSAD-241-C1	1	MG	Homeo	Homeo_PICALM
M87519-1-TCACATTAGTACGTCT-0	M87519	M	NPSAD-241-C1	1	MG	Homeo	Homeo_PICALM
M87519-1-TCATGGAGTGGTAACG-0	M87519	M	NPSAD-241-C1	1	MG	Homeo	Homeo_PICALM
M87519-1-TCATGTTAGCTAATGA-0	M87519	M	NPSAD-241-C1	1	MG	Homeo	Homeo_PICALM
M87519-1-TCCTGCATCTTTGCTA-0	M87519	M	NPSAD-241-C1	1	MG	Homeo	Homeo_PICALM
M87519-1-TCCTTTCGTGTTATCG-0	M87519	M	NPSAD-241-C1	1	MG	Homeo	Homeo_PICALM
M87519-1-TCGAAGTCATATCTCT-0	M87519	M	NPSAD-241-C1	1	MG	Homeo	Homeo_PICALM
M87519-1-TCGGGACCACAAAGCG-0	M87519	M	NPSAD-241-C1	1	MG	Homeo	Homeo_PICALM
M87519-1-TCTTGCGTCCCATAGA-0	M87519	M	NPSAD-241-C1	1	MG	Homeo	Homeo_PICALM
M87519-1-TGCGGCAAGGTTACCT-0	M87519	M	NPSAD-241-C1	1	MG	Homeo	Homeo_PICALM
M87519-1-TGCGGGTGTTCTATCT-0	M87519	M	NPSAD-241-C1	1	MG	Prolif	Prolif_MKI67
M87519-1-TGCTTCGAGCCTCTCT-0	M87519	M	NPSAD-241-C1	1	PVM	PVM	PVM_CD163
M87519-1-TGGGAGAAGAACAGGA-0	M87519	M	NPSAD-241-C1	1	PVM	PVM	PVM_CD163
M87519-1-TGTAACGGTGTCACAT-0	M87519	M	NPSAD-241-C1	1	MG	Adapt	Adapt_AIF1
M87519-1-TGTTGAGGTACGAAAT-0	M87519	M	NPSAD-241-C1	1	MG	Homeo	Homeo_PICALM
M87519-1-TGTTTGTGTGCTCTTC-0	M87519	M	NPSAD-241-C1	1	MG	Homeo	Homeo_PICALM
M87519-1-TTATTGCCATCCGTGG-0	M87519	M	NPSAD-241-C1	1	PVM	PVM	PVM_CD163
M87519-1-TTGGATGGTACCACGC-0	M87519	M	NPSAD-241-C1	1	MG	Homeo	Homeo_PICALM
M87519-1-TTTCACACATAATGCC-0	M87519	M	NPSAD-241-C1	1	MG	Homeo	Homeo_PICALM
M87519-2-AAGAACAGTGCCTAAT-1	M87519	M	NPSAD-241-C2	2	MG	ADAM	ADAM_GPNMB
M87519-2-AATGGCTAGCGATGCA-1	M87519	M	NPSAD-241-C2	2	MG	Homeo	Homeo_PICALM
M87519-2-ACCCAAACACGTACTA-1	M87519	M	NPSAD-241-C2	2	MG	Homeo	Homeo_PICALM
M87519-2-ACTCTCGCAAGTACCT-1	M87519	M	NPSAD-241-C2	2	PVM	PVM	PVM_CD163
M87519-2-AGACCATCAGGAGGTT-1	M87519	M	NPSAD-241-C2	2	MG	Homeo	Homeo_PICALM
M87519-2-AGAGAATAGTCGAGGT-1	M87519	M	NPSAD-241-C2	2	MG	Homeo	Homeo_FRMD4A
M87519-2-AGAGCCCCATACCACA-1	M87519	M	NPSAD-241-C2	2	MG	Homeo	Homeo_PICALM
M87519-2-AGGCATTAGAATCGAT-1	M87519	M	NPSAD-241-C2	2	MG	Homeo	Homeo_PICALM
M87519-2-AGGGCTCTCGATCCCT-1	M87519	M	NPSAD-241-C2	2	MG	Homeo	Homeo_PICALM
M87519-2-AGGTTGTAGAGTCCGA-1	M87519	M	NPSAD-241-C2	2	MG	ADAM	ADAM_GPNMB
M87519-2-ATTCTTGAGTTGCATC-1	M87519	M	NPSAD-241-C2	2	MG	Homeo	Homeo_PICALM
M87519-2-CATCGCTAGGTACAAT-1	M87519	M	NPSAD-241-C2	2	MG	Homeo	Homeo_PICALM
M87519-2-CATGAGTAGTCCCGGT-1	M87519	M	NPSAD-241-C2	2	MG	Homeo	Homeo_PICALM
M87519-2-CATGAGTGTTGGGACA-1	M87519	M	NPSAD-241-C2	2	MG	Homeo	Homeo_PICALM
M87519-2-CATGGTAGTATGGGAC-1	M87519	M	NPSAD-241-C2	2	MG	Homeo	Homeo_PICALM
M87519-2-CCACACTCAGCCTATA-1	M87519	M	NPSAD-241-C2	2	MG	Homeo	Homeo_FRMD4A
M87519-2-CCATAAGGTTAGAGAT-1	M87519	M	NPSAD-241-C2	2	MG	Homeo	Homeo_FRMD4A
M87519-2-CCCATTGTCTATCACT-1	M87519	M	NPSAD-241-C2	2	MG	Homeo	Homeo_PICALM
M87519-2-CCCGGAAGTCCTGGTG-1	M87519	M	NPSAD-241-C2	2	MG	Homeo	Homeo_PICALM
M87519-2-CCCTCAAAGCCTGACC-1	M87519	M	NPSAD-241-C2	2	MG	Homeo	Homeo_PICALM
M87519-2-CCCTTAGGTCCGACGT-1	M87519	M	NPSAD-241-C2	2	MG	Homeo	Homeo_PICALM
M87519-2-CCTCAGTCATAGATGA-1	M87519	M	NPSAD-241-C2	2	MG	Homeo	Homeo_PICALM
M87519-2-CGAAGTTGTACACGCC-1	M87519	M	NPSAD-241-C2	2	MG	Homeo	Homeo_PICALM
M87519-2-CGATCGGCAGCGAACA-1	M87519	M	NPSAD-241-C2	2	MG	Homeo	Homeo_PICALM
M87519-2-CGTAGTAGTGATTCTG-1	M87519	M	NPSAD-241-C2	2	MG	Homeo	Homeo_PICALM
M87519-2-CGTTAGATCGCATAGT-1	M87519	M	NPSAD-241-C2	2	MG	Homeo	Homeo_PICALM
M87519-2-CTACCTGCAGGAGGTT-1	M87519	M	NPSAD-241-C2	2	PVM	PVM	PVM_CD163
M87519-2-CTCCCTCGTAGCCAGA-1	M87519	M	NPSAD-241-C2	2	PVM	PVM	PVM_CD163
M87519-2-CTCCTCCAGGAACTCG-1	M87519	M	NPSAD-241-C2	2	MG	Homeo	Homeo_PICALM
M87519-2-CTCTGGTAGCGCCTAC-1	M87519	M	NPSAD-241-C2	2	MG	Homeo	Homeo_PICALM
M87519-2-CTTCAATTCAGTCCGG-1	M87519	M	NPSAD-241-C2	2	MG	Homeo	Homeo_PICALM
M87519-2-GACGCTGAGGTGAGCT-1	M87519	M	NPSAD-241-C2	2	MG	ADAM	ADAM_GPNMB
M87519-2-GACTCTCCAAGTTCCA-1	M87519	M	NPSAD-241-C2	2	MG	ADAM	ADAM_GPNMB
M87519-2-GATGTTGCACAAGTGG-1	M87519	M	NPSAD-241-C2	2	MG	Homeo	Homeo_PICALM
M87519-2-GATTTCTGTCCAATCA-1	M87519	M	NPSAD-241-C2	2	MG	Homeo	Homeo_PICALM
M87519-2-GCACTAACAATCCTTT-1	M87519	M	NPSAD-241-C2	2	PVM	PVM	PVM_CD163
M87519-2-GCTACCTGTCACGTGC-1	M87519	M	NPSAD-241-C2	2	PVM	PVM	PVM_CD163
M87519-2-GGAGAACCACAGTGAG-1	M87519	M	NPSAD-241-C2	2	PVM	PVM	PVM_CD163
M87519-2-GGCAGTCCAACAAGAT-1	M87519	M	NPSAD-241-C2	2	MG	Homeo	Homeo_PICALM
M87519-2-GGCGTCAAGGGAGTTC-1	M87519	M	NPSAD-241-C2	2	PVM	PVM	PVM_CD163
M87519-2-GGCGTCAAGTTGTCGT-1	M87519	M	NPSAD-241-C2	2	MG	Homeo	Homeo_PICALM
M87519-2-GGTTAACGTTCGTAAC-1	M87519	M	NPSAD-241-C2	2	MG	Adapt	Adapt_AIF1
M87519-2-GTAACACCAGCTCATA-1	M87519	M	NPSAD-241-C2	2	MG	Homeo	Homeo_PICALM
M87519-2-GTCGCGATCCGTATAG-1	M87519	M	NPSAD-241-C2	2	MG	Homeo	Homeo_PICALM
M87519-2-GTCGTAAAGCCTCACG-1	M87519	M	NPSAD-241-C2	2	MG	Adapt	Adapt_AIF1
M87519-2-GTGAGCCGTACTGGGA-1	M87519	M	NPSAD-241-C2	2	MG	ADAM	ADAM_GPNMB
M87519-2-TAAGCACTCCGCCTAT-1	M87519	M	NPSAD-241-C2	2	MG	Homeo	Homeo_PICALM
M87519-2-TACCCACTCTTTGGAG-1	M87519	M	NPSAD-241-C2	2	PVM	PVM	PVM_CD163
M87519-2-TACCTGCTCGAAGTGG-1	M87519	M	NPSAD-241-C2	2	MG	Homeo	Homeo_PICALM
M87519-2-TAGGTTGAGATCCGAG-1	M87519	M	NPSAD-241-C2	2	MG	Homeo	Homeo_PICALM
M87519-2-TCATTGTAGCATCCTA-1	M87519	M	NPSAD-241-C2	2	MG	Homeo	Homeo_PICALM
M87519-2-TCTCAGCAGCCATTCA-1	M87519	M	NPSAD-241-C2	2	MG	Homeo	Homeo_PICALM
M87519-2-TCTCCGATCTCCATAT-1	M87519	M	NPSAD-241-C2	2	MG	Homeo	Homeo_PICALM
M87519-2-TGATCTTCAATAGGGC-1	M87519	M	NPSAD-241-C2	2	MG	Homeo	Homeo_PICALM
M87519-2-TGGGCTGAGGAGTCTG-1	M87519	M	NPSAD-241-C2	2	PVM	PVM	PVM_CD163
M87519-2-TGTACAGGTACCTTCC-1	M87519	M	NPSAD-241-C2	2	MG	Homeo	Homeo_PICALM
M87519-2-TGTGCGGTCTGGGTCG-1	M87519	M	NPSAD-241-C2	2	MG	ADAM	ADAM_GPNMB
M87519-2-TTAGGCATCCCGTAAA-1	M87519	M	NPSAD-241-C2	2	MG	ADAM	ADAM_GPNMB
M87519-2-TTGTGGAAGACTCTAC-1	M87519	M	NPSAD-241-C2	2	MG	Homeo	Homeo_PICALM
M87519-2-TTTAGTCTCTGTCAGA-1	M87519	M	NPSAD-241-C2	2	MG	Homeo	Homeo_PICALM
M87879-1-AAACCCACAGTTCTAG-0	M87879	M	NPSAD-165-C1	1	PVM	PVM	PVM_CD163
M87879-1-AACGAAAAGCACGGAT-0	M87879	M	NPSAD-165-C1	1	MG	ADAM	ADAM_GPNMB
M87879-1-ACCCTCATCGTCTCAC-0	M87879	M	NPSAD-165-C1	1	MG	Homeo	Homeo_PICALM
M87879-1-ACCCTTGGTAGCTTTG-0	M87879	M	NPSAD-165-C1	1	MG	Homeo	Homeo_PICALM
M87879-1-ACGTAGTCAGCTCCTT-0	M87879	M	NPSAD-165-C1	1	PVM	PVM	PVM_CD163
M87879-1-ACTTCGCAGGAAAGTG-0	M87879	M	NPSAD-165-C1	1	MG	ADAM	ADAM_GPNMB
M87879-1-ACTTCGCTCTTTCCAA-0	M87879	M	NPSAD-165-C1	1	PVM	PVM	PVM_CD163
M87879-1-AGAACAACAAGTGTCT-0	M87879	M	NPSAD-165-C1	1	PVM	PVM	PVM_CD163
M87879-1-AGAAGTAAGGTTCTTG-0	M87879	M	NPSAD-165-C1	1	MG	Homeo	Homeo_PICALM
M87879-1-AGGATAATCGCCGTGA-0	M87879	M	NPSAD-165-C1	1	PVM	PVM	PVM_CD163
M87879-1-AGGGAGTGTAACAGGC-0	M87879	M	NPSAD-165-C1	1	MG	Adapt	Adapt_AIF1
M87879-1-AGGTCTACACAAGCTT-0	M87879	M	NPSAD-165-C1	1	PVM	PVM	PVM_CD163
M87879-1-ATACTTCGTGGTTTAC-0	M87879	M	NPSAD-165-C1	1	PVM	PVM	PVM_CD163
M87879-1-ATCACGAAGAAACACT-0	M87879	M	NPSAD-165-C1	1	MG	Prolif	Prolif_MKI67
M87879-1-ATCCACCCAGCAGTTT-0	M87879	M	NPSAD-165-C1	1	MG	Homeo	Homeo_PICALM
M87879-1-ATCGCCTAGTGTTCAC-0	M87879	M	NPSAD-165-C1	1	MG	Homeo	Homeo_PICALM
M87879-1-ATGACCACAAGATGGC-0	M87879	M	NPSAD-165-C1	1	MG	Homeo	Homeo_PICALM
M87879-1-ATGACCATCTCGCTCA-0	M87879	M	NPSAD-165-C1	1	PVM	PVM	PVM_CD163
M87879-1-ATGATCGGTGATGAAT-0	M87879	M	NPSAD-165-C1	1	MG	ADAM	ADAM_GPNMB
M87879-1-ATGTCTTAGGTTCCAT-0	M87879	M	NPSAD-165-C1	1	MG	ADAM	ADAM_GPNMB
M87879-1-CAACAGTTCACTTGTT-0	M87879	M	NPSAD-165-C1	1	MG	ADAM	ADAM_GPNMB
M87879-1-CACTGTCCAAGTCCAT-0	M87879	M	NPSAD-165-C1	1	MG	ADAM	ADAM_GPNMB
M87879-1-CAGAGCCTCCAGTACA-0	M87879	M	NPSAD-165-C1	1	MG	Homeo	Homeo_PICALM
M87879-1-CAGCAATGTTCCACAA-0	M87879	M	NPSAD-165-C1	1	MG	ADAM	ADAM_GPNMB
M87879-1-CAGCACGCACTACTTT-0	M87879	M	NPSAD-165-C1	1	MG	Homeo	Homeo_PICALM
M87879-1-CAGCCAGCACTGTGAT-0	M87879	M	NPSAD-165-C1	1	PVM	PVM	PVM_CD163
M87879-1-CATACAGGTAGAGACC-0	M87879	M	NPSAD-165-C1	1	MG	ADAM	ADAM_GPNMB
M87879-1-CATCGGGCACATGTTG-0	M87879	M	NPSAD-165-C1	1	PVM	PVM	PVM_CD163
M87879-1-CATGCGGTCTAGCCAA-0	M87879	M	NPSAD-165-C1	1	PVM	PVM	PVM_CD163
M87879-1-CATTCCGCAAGGTTGG-0	M87879	M	NPSAD-165-C1	1	MG	Homeo	Homeo_PICALM
M87879-1-CCACGTTTCGCTACGG-0	M87879	M	NPSAD-165-C1	1	MG	Homeo	Homeo_PICALM
M87879-1-CCACTTGCAGGCGATA-0	M87879	M	NPSAD-165-C1	1	MG	ADAM	ADAM_GPNMB
M87879-1-CCATCACGTATCGTTG-0	M87879	M	NPSAD-165-C1	1	PVM	PVM	PVM_CD163
M87879-1-CCGATGGCAAACCATC-0	M87879	M	NPSAD-165-C1	1	MG	Homeo	Homeo_PICALM
M87879-1-CCGTTCAAGAGTGTTA-0	M87879	M	NPSAD-165-C1	1	MG	ADAM	ADAM_GPNMB
M87879-1-CCTATCGGTCTACAAC-0	M87879	M	NPSAD-165-C1	1	PVM	PVM	PVM_CD163
M87879-1-CCTCAGTGTCAGGTGA-0	M87879	M	NPSAD-165-C1	1	PVM	PVM	PVM_CD163
M87879-1-CCTTGTGAGGACTTCT-0	M87879	M	NPSAD-165-C1	1	MG	Homeo	Homeo_PICALM
M87879-1-CGAAGGACACTCCTTG-0	M87879	M	NPSAD-165-C1	1	MG	ADAM	ADAM_GPNMB
M87879-1-CGAGTTAAGTCAAGCG-0	M87879	M	NPSAD-165-C1	1	PVM	PVM	PVM_CD163
M87879-1-CGATGGCCACGAGGTA-0	M87879	M	NPSAD-165-C1	1	PVM	PVM	PVM_CD163
M87879-1-CGCAGGTGTGCGCTCA-0	M87879	M	NPSAD-165-C1	1	MG	Homeo	Homeo_PICALM
M87879-1-CGGAGAAAGGAGTCTG-0	M87879	M	NPSAD-165-C1	1	MG	ADAM	ADAM_GPNMB
M87879-1-CGGGCATAGGTGCCTC-0	M87879	M	NPSAD-165-C1	1	MG	Adapt	Adapt_TMEM163
M87879-1-CGTCAAAGTGACTATC-0	M87879	M	NPSAD-165-C1	1	MG	ADAM	ADAM_GPNMB
M87879-1-CGTTAGAGTATCCTTT-0	M87879	M	NPSAD-165-C1	1	PVM	PVM	PVM_CD163
M87879-1-CGTTGGGGTTCGGTTA-0	M87879	M	NPSAD-165-C1	1	MG	Homeo	Homeo_PICALM
M87879-1-CTAGGTATCACTACGA-0	M87879	M	NPSAD-165-C1	1	MG	ADAM	ADAM_GPNMB
M87879-1-CTATCCGGTAGTGCGA-0	M87879	M	NPSAD-165-C1	1	MG	Homeo	Homeo_PICALM
M87879-1-CTCAAGAAGATGCTTC-0	M87879	M	NPSAD-165-C1	1	MG	ADAM	ADAM_GPNMB
M87879-1-CTCATCGGTCCATACA-0	M87879	M	NPSAD-165-C1	1	MG	Adapt	Adapt_IFI44L
M87879-1-CTGCAGGCACGATAGG-0	M87879	M	NPSAD-165-C1	1	MG	Homeo	Homeo_PICALM
M87879-1-CTTAGGACAACCCTAA-0	M87879	M	NPSAD-165-C1	1	PVM	PVM	PVM_CD163
M87879-1-CTTCCGACAGCGTATT-0	M87879	M	NPSAD-165-C1	1	MG	ADAM	ADAM_GPNMB
M87879-1-GAAACCTTCTACCACC-0	M87879	M	NPSAD-165-C1	1	MG	ADAM	ADAM_GPNMB
M87879-1-GAACACTAGACGCCAA-0	M87879	M	NPSAD-165-C1	1	MG	ADAM	ADAM_GPNMB
M87879-1-GACATCAGTGGGCTCT-0	M87879	M	NPSAD-165-C1	1	MG	ADAM	ADAM_GPNMB
M87879-1-GACCCTTCATCACAGT-0	M87879	M	NPSAD-165-C1	1	MG	Homeo	Homeo_PICALM
M87879-1-GATCAGTGTTGTCATG-0	M87879	M	NPSAD-165-C1	1	PVM	PVM	PVM_CD163
M87879-1-GATTCGATCCTCGATC-0	M87879	M	NPSAD-165-C1	1	MG	Homeo	Homeo_PICALM
M87879-1-GCAACATAGGGAACAA-0	M87879	M	NPSAD-165-C1	1	MG	ADAM	ADAM_GPNMB
M87879-1-GCACGGTGTATCCTTT-0	M87879	M	NPSAD-165-C1	1	PVM	PVM	PVM_CD163
M87879-1-GCACGGTTCGCAAGAG-0	M87879	M	NPSAD-165-C1	1	MG	ADAM	ADAM_GPNMB
M87879-1-GCAGTTAGTCAACGCC-0	M87879	M	NPSAD-165-C1	1	MG	ADAM	ADAM_GPNMB
M87879-1-GCATGATGTGCTCTCT-0	M87879	M	NPSAD-165-C1	1	MG	Homeo	Homeo_PICALM
M87879-1-GCGTGCAAGCATCCTA-0	M87879	M	NPSAD-165-C1	1	MG	Homeo	Homeo_PICALM
M87879-1-GGAGCAACAAGTGGCA-0	M87879	M	NPSAD-165-C1	1	MG	ADAM	ADAM_GPNMB
M87879-1-GGCTGTGAGGGAGATA-0	M87879	M	NPSAD-165-C1	1	MG	ADAM	ADAM_GPNMB
M87879-1-GGCTGTGCAGTCTCTC-0	M87879	M	NPSAD-165-C1	1	MG	ADAM	ADAM_GPNMB
M87879-1-GGCTTGGCAGTAGATA-0	M87879	M	NPSAD-165-C1	1	PVM	PVM	PVM_CD163
M87879-1-GGGTGTCTCTGTCCGT-0	M87879	M	NPSAD-165-C1	1	PVM	PVM	PVM_CD163
M87879-1-GTAGCTATCCGATTAG-0	M87879	M	NPSAD-165-C1	1	MG	Homeo	Homeo_PICALM
M87879-1-GTAGGAGCAGCAGACA-0	M87879	M	NPSAD-165-C1	1	PVM	PVM	PVM_CD163
M87879-1-GTCACTCTCAGAGTTC-0	M87879	M	NPSAD-165-C1	1	MG	Prolif	Prolif_MKI67
M87879-1-GTGCAGCCAAGAGGTC-0	M87879	M	NPSAD-165-C1	1	MG	ADAM	ADAM_GPNMB
M87879-1-GTGGTTAAGTATGTAG-0	M87879	M	NPSAD-165-C1	1	MG	Homeo	Homeo_PICALM
M87879-1-GTGTGGCTCCGTTGGG-0	M87879	M	NPSAD-165-C1	1	MG	ADAM	ADAM_GPNMB
M87879-1-GTTACCCAGTCGCCAC-0	M87879	M	NPSAD-165-C1	1	PVM	PVM	PVM_CD163
M87879-1-GTTACCCTCAAGCGTT-0	M87879	M	NPSAD-165-C1	1	MG	ADAM	ADAM_GPNMB
M87879-1-GTTAGACGTGGTCTCG-0	M87879	M	NPSAD-165-C1	1	MG	Homeo	Homeo_PICALM
M87879-1-TAACACGAGAGGGTAA-0	M87879	M	NPSAD-165-C1	1	MG	ADAM	ADAM_GPNMB
M87879-1-TAAGCCACACCTGCGA-0	M87879	M	NPSAD-165-C1	1	MG	Homeo	Homeo_PICALM
M87879-1-TAAGCCAGTGAGGATC-0	M87879	M	NPSAD-165-C1	1	MG	Homeo	Homeo_PICALM
M87879-1-TAATCTCGTGTACGCC-0	M87879	M	NPSAD-165-C1	1	MG	Homeo	Homeo_PICALM
M87879-1-TACAGGTGTTAAACAG-0	M87879	M	NPSAD-165-C1	1	MG	ADAM	ADAM_GPNMB
M87879-1-TACGTCCCATAACAGA-0	M87879	M	NPSAD-165-C1	1	PVM	PVM	PVM_CD163
M87879-1-TACGTCCGTTGGACTT-0	M87879	M	NPSAD-165-C1	1	MG	Homeo	Homeo_PICALM
M87879-1-TACGTCCTCTCCATAT-0	M87879	M	NPSAD-165-C1	1	MG	Homeo	Homeo_PICALM
M87879-1-TAGCACAAGGCGCTTC-0	M87879	M	NPSAD-165-C1	1	PVM	PVM	PVM_CD163
M87879-1-TAGCACAAGTTTCAGC-0	M87879	M	NPSAD-165-C1	1	MG	Prolif	Prolif_MKI67
M87879-1-TAGGGTTTCCGACATA-0	M87879	M	NPSAD-165-C1	1	MG	Homeo	Homeo_PICALM
M87879-1-TATCTTGTCAATCAGC-0	M87879	M	NPSAD-165-C1	1	MG	ADAM	ADAM_GPNMB
M87879-1-TCACGGGCATGGAACG-0	M87879	M	NPSAD-165-C1	1	PVM	PVM	PVM_CD163
M87879-1-TCATGTTAGGGTACGT-0	M87879	M	NPSAD-165-C1	1	MG	Homeo	Homeo_PICALM
M87879-1-TCCAGAAAGGTTATAG-0	M87879	M	NPSAD-165-C1	1	MG	Homeo	Homeo_PICALM
M87879-1-TCCTCGACACAGACGA-0	M87879	M	NPSAD-165-C1	1	MG	Homeo	Homeo_PICALM
M87879-1-TCCTCTTTCTGAGAAA-0	M87879	M	NPSAD-165-C1	1	PVM	PVM	PVM_CD163
M87879-1-TCGCACTAGGCTCTCG-0	M87879	M	NPSAD-165-C1	1	MG	ADAM	ADAM_GPNMB
M87879-1-TCTCCGATCCCTTGTG-0	M87879	M	NPSAD-165-C1	1	MG	Prolif	Prolif_MKI67
M87879-1-TGAATCGGTCTACATG-0	M87879	M	NPSAD-165-C1	1	MG	ADAM	ADAM_GPNMB
M87879-1-TGACTCCGTCAGGAGT-0	M87879	M	NPSAD-165-C1	1	PVM	PVM	PVM_CD163
M87879-1-TGAGACTTCAAGCTTG-0	M87879	M	NPSAD-165-C1	1	MG	Homeo	Homeo_PICALM
M87879-1-TGGAGAGCATAAGATG-0	M87879	M	NPSAD-165-C1	1	MG	Adapt	Adapt_AIF1
M87879-1-TGGATCACAATGTGGG-0	M87879	M	NPSAD-165-C1	1	PVM	PVM	PVM_CD163
M87879-1-TGGTACAGTCTTAGTG-0	M87879	M	NPSAD-165-C1	1	MG	ADAM	ADAM_GPNMB
M87879-1-TGGTGATAGGATGAGA-0	M87879	M	NPSAD-165-C1	1	MG	Homeo	Homeo_PICALM
M87879-1-TGTTTGTAGGGAGTGG-0	M87879	M	NPSAD-165-C1	1	PVM	PVM	PVM_CD163
M87879-1-TTACGTTTCGTGCATA-0	M87879	M	NPSAD-165-C1	1	MG	Homeo	Homeo_PICALM
M87879-1-TTATTGCTCCAATGCA-0	M87879	M	NPSAD-165-C1	1	MG	ADAM	ADAM_GPNMB
M87879-1-TTCATTGAGAGTAACT-0	M87879	M	NPSAD-165-C1	1	MG	Homeo	Homeo_PICALM
M87879-1-TTCTAGTCACCAGTAT-0	M87879	M	NPSAD-165-C1	1	MG	Homeo	Homeo_PICALM
M87879-1-TTGACCCCATCCGAGC-0	M87879	M	NPSAD-165-C1	1	MG	ADAM	ADAM_GPNMB
M87879-1-TTGTGTTCACACACTA-0	M87879	M	NPSAD-165-C1	1	MG	Homeo	Homeo_PICALM
M87879-1-TTGTTTGAGCGAATGC-0	M87879	M	NPSAD-165-C1	1	PVM	PVM	PVM_CD163
M87879-1-TTTACGTCATGAAGGC-0	M87879	M	NPSAD-165-C1	1	MG	ADAM	ADAM_GPNMB
M87879-1-TTTCGATTCGCACGGT-0	M87879	M	NPSAD-165-C1	1	MG	Homeo	Homeo_PICALM
M87879-2-AAAGAACCACTGGATT-1	M87879	M	NPSAD-165-C2	2	MG	Homeo	Homeo_PICALM
M87879-2-AAAGTCCAGATGGGCT-1	M87879	M	NPSAD-165-C2	2	MG	ADAM	ADAM_GPNMB
M87879-2-AACCAACTCCTTCGAC-1	M87879	M	NPSAD-165-C2	2	MG	Homeo	Homeo_PICALM
M87879-2-AACCACATCACCGCTT-1	M87879	M	NPSAD-165-C2	2	PVM	PVM	PVM_CD163
M87879-2-AACTTCTGTGGGTCAA-1	M87879	M	NPSAD-165-C2	2	PVM	PVM	PVM_CD163
M87879-2-AAGACTCAGCCGAACA-1	M87879	M	NPSAD-165-C2	2	MG	Homeo	Homeo_PICALM
M87879-2-AAGACTCTCTATGTGG-1	M87879	M	NPSAD-165-C2	2	PVM	PVM	PVM_CD163
M87879-2-AAGTACCAGCTCAGAG-1	M87879	M	NPSAD-165-C2	2	PVM	PVM	PVM_CD163
M87879-2-AATCGTGAGCAACTTC-1	M87879	M	NPSAD-165-C2	2	PVM	PVM	PVM_CD163
M87879-2-AATGACCGTTACCCAA-1	M87879	M	NPSAD-165-C2	2	MG	ADAM	ADAM_GPNMB
M87879-2-AATGGAATCAGCTGAT-1	M87879	M	NPSAD-165-C2	2	MG	Homeo	Homeo_PICALM
M87879-2-AATGGCTGTCGCTGCA-1	M87879	M	NPSAD-165-C2	2	MG	Homeo	Homeo_PICALM
M87879-2-ACAAAGAAGTGAGGTC-1	M87879	M	NPSAD-165-C2	2	PVM	PVM	PVM_CD163
M87879-2-ACACCAAGTTGGCCTG-1	M87879	M	NPSAD-165-C2	2	MG	Homeo	Homeo_PICALM
M87879-2-ACAGAAATCAAAGGTA-1	M87879	M	NPSAD-165-C2	2	PVM	PVM	PVM_CD163
M87879-2-ACATGCATCACTCCGT-1	M87879	M	NPSAD-165-C2	2	MG	Homeo	Homeo_PICALM
M87879-2-ACATGCATCTGACGCG-1	M87879	M	NPSAD-165-C2	2	PVM	PVM	PVM_CD163
M87879-2-ACCACAATCGGAAACG-1	M87879	M	NPSAD-165-C2	2	PVM	PVM	PVM_CD163
M87879-2-ACCCTCACATGGGCAA-1	M87879	M	NPSAD-165-C2	2	MG	Homeo	Homeo_PICALM
M87879-2-ACCCTTGGTTCTGAGT-1	M87879	M	NPSAD-165-C2	2	MG	ADAM	ADAM_GPNMB
M87879-2-ACCGTTCAGACGCTCC-1	M87879	M	NPSAD-165-C2	2	MG	Homeo	Homeo_PICALM
M87879-2-ACCTACCAGGGTAGCT-1	M87879	M	NPSAD-165-C2	2	MG	Homeo	Homeo_PICALM
M87879-2-ACGGGTCCATCACGGC-1	M87879	M	NPSAD-165-C2	2	PVM	PVM	PVM_CD163
M87879-2-ACGGTCGCACGCTTAA-1	M87879	M	NPSAD-165-C2	2	PVM	PVM	PVM_CD163
M87879-2-ACGGTCGCACTAACCA-1	M87879	M	NPSAD-165-C2	2	PVM	PVM	PVM_CD163
M87879-2-ACGTAGTAGATGTAGT-1	M87879	M	NPSAD-165-C2	2	MG	Homeo	Homeo_PICALM
M87879-2-ACGTCCTGTCAGCTTA-1	M87879	M	NPSAD-165-C2	2	PVM	PVM	PVM_CD163
M87879-2-AGAAGTACACTACAGT-1	M87879	M	NPSAD-165-C2	2	MG	Homeo	Homeo_PICALM
M87879-2-AGACACTTCTGTGCAA-1	M87879	M	NPSAD-165-C2	2	MG	Homeo	Homeo_PICALM
M87879-2-AGACACTTCTTCGTGC-1	M87879	M	NPSAD-165-C2	2	MG	ADAM	ADAM_GPNMB
M87879-2-AGACTCACAGAAGTTA-1	M87879	M	NPSAD-165-C2	2	MG	Homeo	Homeo_PICALM
M87879-2-AGACTCATCTTCGATT-1	M87879	M	NPSAD-165-C2	2	PVM	PVM	PVM_CD163
M87879-2-AGATGCTGTGGCTGCT-1	M87879	M	NPSAD-165-C2	2	PVM	PVM	PVM_CD163
M87879-2-AGCGATTGTGGTATGG-1	M87879	M	NPSAD-165-C2	2	MG	Homeo	Homeo_PICALM
M87879-2-AGCGATTTCATTCACT-1	M87879	M	NPSAD-165-C2	2	MG	Homeo	Homeo_PICALM
M87879-2-AGGAATAGTGCATACT-1	M87879	M	NPSAD-165-C2	2	MG	Homeo	Homeo_PICALM
M87879-2-AGGAGGTAGATTGAGT-1	M87879	M	NPSAD-165-C2	2	MG	Homeo	Homeo_PICALM
M87879-2-AGGAGGTTCTTTCTAG-1	M87879	M	NPSAD-165-C2	2	MG	Homeo	Homeo_PICALM
M87879-2-AGGGAGTGTGGGTATG-1	M87879	M	NPSAD-165-C2	2	PVM	PVM	PVM_CD163
M87879-2-AGGGCTCAGAGTAACT-1	M87879	M	NPSAD-165-C2	2	PVM	PVM	PVM_CD163
M87879-2-AGTAACCTCCGCTTAC-1	M87879	M	NPSAD-165-C2	2	MG	Homeo	Homeo_PICALM
M87879-2-AGTAGCTTCGAAGGAC-1	M87879	M	NPSAD-165-C2	2	MG	Homeo	Homeo_PICALM
M87879-2-AGTGATCAGCCTCTCT-1	M87879	M	NPSAD-165-C2	2	PVM	PVM	PVM_CD163
M87879-2-AGTTAGCGTCTCGGAC-1	M87879	M	NPSAD-165-C2	2	MG	ADAM	ADAM_GPNMB
M87879-2-AGTTCGACAGTAACCT-1	M87879	M	NPSAD-165-C2	2	PVM	PVM	PVM_CD163
M87879-2-ATAGAGAAGTTGCCCG-1	M87879	M	NPSAD-165-C2	2	MG	Prolif	Prolif_MKI67
M87879-2-ATAGGCTGTTGGCTAT-1	M87879	M	NPSAD-165-C2	2	MG	Homeo	Homeo_PICALM
M87879-2-ATCCACCCAAGGGCAT-1	M87879	M	NPSAD-165-C2	2	MG	Homeo	Homeo_PICALM
M87879-2-ATCCGTCCAGACGCTC-1	M87879	M	NPSAD-165-C2	2	MG	Homeo	Homeo_PICALM
M87879-2-ATGCCTCAGCAGTACG-1	M87879	M	NPSAD-165-C2	2	MG	Homeo	Homeo_PICALM
M87879-2-ATGCCTCGTTAGAGTA-1	M87879	M	NPSAD-165-C2	2	MG	Adapt	Adapt_AIF1
M87879-2-ATGCCTCTCATCCCGT-1	M87879	M	NPSAD-165-C2	2	MG	Homeo	Homeo_PICALM
M87879-2-ATTCAGGCATGTCAGT-1	M87879	M	NPSAD-165-C2	2	PVM	PVM	PVM_CD163
M87879-2-ATTCATCTCACCTCGT-1	M87879	M	NPSAD-165-C2	2	MG	Homeo	Homeo_PICALM
M87879-2-ATTCCCGTCTCATAGG-1	M87879	M	NPSAD-165-C2	2	MG	Adapt	Adapt_CCL3
M87879-2-ATTGTTCAGCAAGTGC-1	M87879	M	NPSAD-165-C2	2	MG	Adapt	Adapt_AIF1
M87879-2-CAACAGTAGGTTGTTC-1	M87879	M	NPSAD-165-C2	2	MG	Homeo	Homeo_PICALM
M87879-2-CAACCAATCGCATAGT-1	M87879	M	NPSAD-165-C2	2	MG	Homeo	Homeo_PICALM
M87879-2-CAAGACTAGTCACGAG-1	M87879	M	NPSAD-165-C2	2	PVM	PVM	PVM_CD163
M87879-2-CAATTTCTCACTGCTC-1	M87879	M	NPSAD-165-C2	2	PVM	PVM	PVM_CD163
M87879-2-CACTGTCAGGTGAGAA-1	M87879	M	NPSAD-165-C2	2	PVM	PVM	PVM_CD163
M87879-2-CAGCAATTCCAACCAA-1	M87879	M	NPSAD-165-C2	2	MG	Homeo	Homeo_PICALM
M87879-2-CATAAGCTCCCGTGAG-1	M87879	M	NPSAD-165-C2	2	MG	Homeo	Homeo_FRMD4A
M87879-2-CATAGACAGGTTCCAT-1	M87879	M	NPSAD-165-C2	2	PVM	PVM	PVM_CD163
M87879-2-CATCAAGGTGCTTCAA-1	M87879	M	NPSAD-165-C2	2	MG	Homeo	Homeo_PICALM
M87879-2-CATCGCTTCCTCGCAT-1	M87879	M	NPSAD-165-C2	2	MG	Homeo	Homeo_PICALM
M87879-2-CATGCAATCAAGTCTG-1	M87879	M	NPSAD-165-C2	2	PVM	PVM	PVM_CD163
M87879-2-CATGGTAGTTTGCCGG-1	M87879	M	NPSAD-165-C2	2	MG	Homeo	Homeo_PICALM
M87879-2-CATTCCGTCGCCATAA-1	M87879	M	NPSAD-165-C2	2	MG	Homeo	Homeo_PICALM
M87879-2-CATTCCGTCGCTTGAA-1	M87879	M	NPSAD-165-C2	2	MG	Homeo	Homeo_PICALM
M87879-2-CATTGCCCAGTCGCTG-1	M87879	M	NPSAD-165-C2	2	MG	ADAM	ADAM_GPNMB
M87879-2-CCAAGCGGTTCCAGGC-1	M87879	M	NPSAD-165-C2	2	MG	Homeo	Homeo_PICALM
M87879-2-CCAATTTGTCGCATGC-1	M87879	M	NPSAD-165-C2	2	MG	Homeo	Homeo_PICALM
M87879-2-CCACACTAGAAGGATG-1	M87879	M	NPSAD-165-C2	2	MG	Homeo	Homeo_PICALM
M87879-2-CCCAACTGTAGCTTGT-1	M87879	M	NPSAD-165-C2	2	MG	ADAM	ADAM_GPNMB
M87879-2-CCCGGAAAGCACCTGC-1	M87879	M	NPSAD-165-C2	2	PVM	PVM	PVM_CD163
M87879-2-CCCTCTCAGGGTCTTT-1	M87879	M	NPSAD-165-C2	2	MG	Homeo	Homeo_PICALM
M87879-2-CCCTGATGTAATGCGG-1	M87879	M	NPSAD-165-C2	2	MG	Adapt	Adapt_AIF1
M87879-2-CCGGTGATCCCGTGAG-1	M87879	M	NPSAD-165-C2	2	PVM	PVM	PVM_CD163
M87879-2-CCTCTAGTCCACGTAA-1	M87879	M	NPSAD-165-C2	2	PVM	PVM	PVM_CD163
M87879-2-CGAAGTTCAGATTTCG-1	M87879	M	NPSAD-165-C2	2	PVM	PVM	PVM_CD163
M87879-2-CGATCGGAGTGGATAT-1	M87879	M	NPSAD-165-C2	2	MG	Homeo	Homeo_PICALM
M87879-2-CGATGCGGTCCAAATC-1	M87879	M	NPSAD-165-C2	2	PVM	PVM	PVM_CD163
M87879-2-CGATGGCAGTGATGGC-1	M87879	M	NPSAD-165-C2	2	MG	Homeo	Homeo_PICALM
M87879-2-CGGACACAGGACAAGA-1	M87879	M	NPSAD-165-C2	2	PVM	PVM	PVM_CD163
M87879-2-CGGAGAAAGCCTCAGC-1	M87879	M	NPSAD-165-C2	2	MG	ADAM	ADAM_GPNMB
M87879-2-CGGCAGTAGCCTTCTC-1	M87879	M	NPSAD-165-C2	2	PVM	PVM	PVM_CD163
M87879-2-CGTAGTAGTTACCCTC-1	M87879	M	NPSAD-165-C2	2	MG	Homeo	Homeo_PICALM
M87879-2-CTAAGTGTCTCGGGAC-1	M87879	M	NPSAD-165-C2	2	MG	Homeo	Homeo_PICALM
M87879-2-CTACATTCATCATTGG-1	M87879	M	NPSAD-165-C2	2	MG	ADAM	ADAM_GPNMB
M87879-2-CTCAACCCAGGATGAC-1	M87879	M	NPSAD-165-C2	2	PVM	PVM	PVM_CD163
M87879-2-CTCAGTCAGTCAATCC-1	M87879	M	NPSAD-165-C2	2	PVM	PVM	PVM_CD163
M87879-2-CTCAGTCAGTTTCTTC-1	M87879	M	NPSAD-165-C2	2	MG	Homeo	Homeo_PICALM
M87879-2-CTCATCGTCACCCTCA-1	M87879	M	NPSAD-165-C2	2	PVM	PVM	PVM_CD163
M87879-2-CTCCACAGTCGAAGCA-1	M87879	M	NPSAD-165-C2	2	MG	Homeo	Homeo_PICALM
M87879-2-CTCCCAAAGTTGCGCC-1	M87879	M	NPSAD-165-C2	2	PVM	PVM	PVM_CD163
M87879-2-CTCTCAGAGCTACTAC-1	M87879	M	NPSAD-165-C2	2	PVM	PVM	PVM_CD163
M87879-2-CTGCTCATCCCATAAG-1	M87879	M	NPSAD-165-C2	2	MG	Homeo	Homeo_PICALM
M87879-2-CTTCAATGTGATACAA-1	M87879	M	NPSAD-165-C2	2	MG	ADAM	ADAM_GPNMB
M87879-2-CTTCCTTAGACTTCCA-1	M87879	M	NPSAD-165-C2	2	MG	Homeo	Homeo_PICALM
M87879-2-GAATAGAAGTATAGAC-1	M87879	M	NPSAD-165-C2	2	PVM	PVM	PVM_CD163
M87879-2-GACCCAGAGGGCAATC-1	M87879	M	NPSAD-165-C2	2	PVM	PVM	PVM_CD163
M87879-2-GACTCAATCAAGCCAT-1	M87879	M	NPSAD-165-C2	2	MG	ADAM	ADAM_GPNMB
M87879-2-GAGCTGCTCATTGTGG-1	M87879	M	NPSAD-165-C2	2	MG	Homeo	Homeo_PICALM
M87879-2-GAGGGTAGTTTCCATT-1	M87879	M	NPSAD-165-C2	2	MG	Homeo	Homeo_PICALM
M87879-2-GAGTCATTCACCTACC-1	M87879	M	NPSAD-165-C2	2	MG	Homeo	Homeo_PICALM
M87879-2-GAGTGAGCACCTCGTT-1	M87879	M	NPSAD-165-C2	2	MG	Homeo	Homeo_PICALM
M87879-2-GATCATGTCTGGCCTT-1	M87879	M	NPSAD-165-C2	2	MG	Homeo	Homeo_PICALM
M87879-2-GATCGTATCGGAATGG-1	M87879	M	NPSAD-165-C2	2	PVM	PVM	PVM_CD163
M87879-2-GATGATCTCCTTCAGC-1	M87879	M	NPSAD-165-C2	2	PVM	PVM	PVM_CD163
M87879-2-GATGTTGAGACGACTG-1	M87879	M	NPSAD-165-C2	2	PVM	PVM	PVM_CD163
M87879-2-GCACGGTAGGGCTTCC-1	M87879	M	NPSAD-165-C2	2	MG	ADAM	ADAM_GPNMB
M87879-2-GCACGTGAGCCTAGGA-1	M87879	M	NPSAD-165-C2	2	PVM	PVM	PVM_CD163
M87879-2-GCATGATAGCGACATG-1	M87879	M	NPSAD-165-C2	2	MG	Homeo	Homeo_PICALM
M87879-2-GCCGTGAGTGGTTCTA-1	M87879	M	NPSAD-165-C2	2	MG	ADAM	ADAM_GPNMB
M87879-2-GCGAGAAGTCTGCAAT-1	M87879	M	NPSAD-165-C2	2	MG	Homeo	Homeo_PICALM
M87879-2-GCGGAAAAGCTGGCTC-1	M87879	M	NPSAD-165-C2	2	PVM	PVM	PVM_CD163
M87879-2-GCGTTTCTCCCTCATG-1	M87879	M	NPSAD-165-C2	2	MG	ADAM	ADAM_GPNMB
M87879-2-GCTGCAGCACGGTGCT-1	M87879	M	NPSAD-165-C2	2	MG	Homeo	Homeo_PICALM
M87879-2-GCTTCACTCGCCGAAC-1	M87879	M	NPSAD-165-C2	2	PVM	PVM	PVM_CD163
M87879-2-GGACGTCGTTAAGGAT-1	M87879	M	NPSAD-165-C2	2	MG	Adapt	Adapt_HIST
M87879-2-GGCAGTCTCTTACTGT-1	M87879	M	NPSAD-165-C2	2	MG	ADAM	ADAM_GPNMB
M87879-2-GGCGTCAGTTCCAGGC-1	M87879	M	NPSAD-165-C2	2	MG	ADAM	ADAM_GPNMB
M87879-2-GGCTTTCGTTAACCTG-1	M87879	M	NPSAD-165-C2	2	MG	Homeo	Homeo_PICALM
M87879-2-GGGACTCCATACAGCT-1	M87879	M	NPSAD-165-C2	2	PVM	PVM	PVM_CD163
M87879-2-GGGAGTAAGTCGAGGT-1	M87879	M	NPSAD-165-C2	2	MG	ADAM	ADAM_GPNMB
M87879-2-GGGATCCCAGCAAGAC-1	M87879	M	NPSAD-165-C2	2	PVM	PVM	PVM_CD163
M87879-2-GGGCTACGTCCTCCAT-1	M87879	M	NPSAD-165-C2	2	MG	Adapt	Adapt_AIF1
M87879-2-GGTTAACTCAAGGAGC-1	M87879	M	NPSAD-165-C2	2	MG	Homeo	Homeo_PICALM
M87879-2-GGTTCTCTCAAACGTC-1	M87879	M	NPSAD-165-C2	2	MG	Homeo	Homeo_PICALM
M87879-2-GTAGAGGGTGCCCAGT-1	M87879	M	NPSAD-165-C2	2	MG	Homeo	Homeo_PICALM
M87879-2-GTCATGATCTGTCCGT-1	M87879	M	NPSAD-165-C2	2	MG	Homeo	Homeo_PICALM
M87879-2-GTCATTTAGCTGTCCG-1	M87879	M	NPSAD-165-C2	2	MG	Homeo	Homeo_PICALM
M87879-2-GTCATTTAGTTGTACC-1	M87879	M	NPSAD-165-C2	2	MG	Homeo	Homeo_PICALM
M87879-2-GTCTACCAGCGATGCA-1	M87879	M	NPSAD-165-C2	2	PVM	PVM	PVM_CD163
M87879-2-GTGACGCCACAGTATC-1	M87879	M	NPSAD-165-C2	2	MG	Homeo	Homeo_PICALM
M87879-2-GTGAGCCGTTAGAAGT-1	M87879	M	NPSAD-165-C2	2	MG	Homeo	Homeo_PICALM
M87879-2-GTGAGGATCCACTTTA-1	M87879	M	NPSAD-165-C2	2	MG	Adapt	Adapt_HSPA1A
M87879-2-GTGCTGGCAGCAGTAG-1	M87879	M	NPSAD-165-C2	2	MG	Homeo	Homeo_PICALM
M87879-2-GTGGAGAAGTAAGAGG-1	M87879	M	NPSAD-165-C2	2	MG	ADAM	ADAM_GPNMB
M87879-2-GTGGGAACATTGCTGA-1	M87879	M	NPSAD-165-C2	2	MG	Homeo	Homeo_PICALM
M87879-2-GTGGTTACACTGTCGG-1	M87879	M	NPSAD-165-C2	2	PVM	PVM	PVM_CD163
M87879-2-GTGTCCTTCCGGACTG-1	M87879	M	NPSAD-165-C2	2	MG	Adapt	Adapt_HIST
M87879-2-GTGTTCCAGAGAACCC-1	M87879	M	NPSAD-165-C2	2	MG	Homeo	Homeo_PICALM
M87879-2-GTTAGTGGTGAATGAT-1	M87879	M	NPSAD-165-C2	2	PVM	PVM	PVM_CD163
M87879-2-GTTCCGTTCCCAAGCG-1	M87879	M	NPSAD-165-C2	2	PVM	PVM	PVM_CD163
M87879-2-GTTGTAGAGATCCGAG-1	M87879	M	NPSAD-165-C2	2	PVM	PVM	PVM_CD163
M87879-2-GTTGTGAGTTGGGATG-1	M87879	M	NPSAD-165-C2	2	PVM	PVM	PVM_CD163
M87879-2-TAAGCACAGCTGAGTG-1	M87879	M	NPSAD-165-C2	2	MG	Homeo	Homeo_PICALM
M87879-2-TAAGCACGTAGAATAC-1	M87879	M	NPSAD-165-C2	2	MG	Adapt	Adapt_TMEM163
M87879-2-TAAGCCAGTTCTGAGT-1	M87879	M	NPSAD-165-C2	2	MG	ADAM	ADAM_GPNMB
M87879-2-TAAGTCGTCAGCAATC-1	M87879	M	NPSAD-165-C2	2	PVM	PVM	PVM_CD163
M87879-2-TACAGGTGTATCTCTT-1	M87879	M	NPSAD-165-C2	2	MG	ADAM	ADAM_GPNMB
M87879-2-TACATTCTCTCCGTGT-1	M87879	M	NPSAD-165-C2	2	MG	Homeo	Homeo_PICALM
M87879-2-TAGGGTTTCGAGAAGC-1	M87879	M	NPSAD-165-C2	2	PVM	PVM	PVM_CD163
M87879-2-TAGTGCACATCAACCA-1	M87879	M	NPSAD-165-C2	2	MG	ADAM	ADAM_GPNMB
M87879-2-TAGTGCACATGGAACG-1	M87879	M	NPSAD-165-C2	2	MG	Homeo	Homeo_PICALM
M87879-2-TATATCCGTATCTTCT-1	M87879	M	NPSAD-165-C2	2	PVM	PVM	PVM_CD163
M87879-2-TATCCTAGTTGAGTCT-1	M87879	M	NPSAD-165-C2	2	PVM	PVM	PVM_CD163
M87879-2-TCACGGGAGGACGCAT-1	M87879	M	NPSAD-165-C2	2	MG	Homeo	Homeo_PICALM
M87879-2-TCAGGGCAGAATCGCG-1	M87879	M	NPSAD-165-C2	2	PVM	PVM	PVM_CD163
M87879-2-TCAGGGCTCAACTTTC-1	M87879	M	NPSAD-165-C2	2	MG	Homeo	Homeo_PICALM
M87879-2-TCATATCGTGCGACAA-1	M87879	M	NPSAD-165-C2	2	MG	Prolif	Prolif_MKI67
M87879-2-TCATATCGTTTACCAG-1	M87879	M	NPSAD-165-C2	2	MG	Homeo	Homeo_PICALM
M87879-2-TCATCCGGTTTATGCG-1	M87879	M	NPSAD-165-C2	2	PVM	PVM	PVM_CD163
M87879-2-TCATGTTAGCAAATCA-1	M87879	M	NPSAD-165-C2	2	MG	Homeo	Homeo_PICALM
M87879-2-TCATTACGTACCAATC-1	M87879	M	NPSAD-165-C2	2	PVM	PVM	PVM_CD163
M87879-2-TCATTTGCAACAGCCC-1	M87879	M	NPSAD-165-C2	2	MG	ADAM	ADAM_GPNMB
M87879-2-TCCCACAGTCTTCTAT-1	M87879	M	NPSAD-165-C2	2	PVM	PVM	PVM_CD163
M87879-2-TCCCAGTAGAGAGTGA-1	M87879	M	NPSAD-165-C2	2	MG	Homeo	Homeo_FRMD4A
M87879-2-TCCCATGGTCATAGTC-1	M87879	M	NPSAD-165-C2	2	MG	Homeo	Homeo_PICALM
M87879-2-TCCGAAAGTCCAGCAC-1	M87879	M	NPSAD-165-C2	2	MG	Homeo	Homeo_PICALM
M87879-2-TCCTTTCTCTTGGTCC-1	M87879	M	NPSAD-165-C2	2	MG	Homeo	Homeo_PICALM
M87879-2-TCGCTCAAGTCCGTCG-1	M87879	M	NPSAD-165-C2	2	PVM	PVM	PVM_CD163
M87879-2-TCGGGCAAGTCGGGAT-1	M87879	M	NPSAD-165-C2	2	MG	ADAM	ADAM_GPNMB
M87879-2-TCGTCCACATAACCCA-1	M87879	M	NPSAD-165-C2	2	PVM	PVM	PVM_CD163
M87879-2-TCTATCAGTTCTGAGT-1	M87879	M	NPSAD-165-C2	2	PVM	PVM	PVM_CD163
M87879-2-TCTCCGACAAACTAAG-1	M87879	M	NPSAD-165-C2	2	PVM	PVM	PVM_CD163
M87879-2-TCTGTCGAGCTGGCCT-1	M87879	M	NPSAD-165-C2	2	MG	ADAM	ADAM_GPNMB
M87879-2-TCTTTGACAGAGATTA-1	M87879	M	NPSAD-165-C2	2	MG	ADAM	ADAM_GPNMB
M87879-2-TGAGACTGTCTTAGTG-1	M87879	M	NPSAD-165-C2	2	MG	Homeo	Homeo_PICALM
M87879-2-TGAGCATCAAGCTGCC-1	M87879	M	NPSAD-165-C2	2	PVM	PVM	PVM_CD163
M87879-2-TGATCTTAGGTAGATT-1	M87879	M	NPSAD-165-C2	2	PVM	PVM	PVM_CD163
M87879-2-TGCACGGTCAGAGCAG-1	M87879	M	NPSAD-165-C2	2	MG	ADAM	ADAM_GPNMB
M87879-2-TGCAGATGTAACGATA-1	M87879	M	NPSAD-165-C2	2	PVM	PVM	PVM_CD163
M87879-2-TGCGACGGTGCACATT-1	M87879	M	NPSAD-165-C2	2	PVM	PVM	PVM_CD163
M87879-2-TGCGGGTGTTATGTCG-1	M87879	M	NPSAD-165-C2	2	PVM	PVM	PVM_CD163
M87879-2-TGCTCGTTCATTGGTG-1	M87879	M	NPSAD-165-C2	2	MG	Homeo	Homeo_PICALM
M87879-2-TGTAAGCGTATCATGC-1	M87879	M	NPSAD-165-C2	2	MG	Homeo	Homeo_PICALM
M87879-2-TGTAAGCGTGGTTTGT-1	M87879	M	NPSAD-165-C2	2	PVM	PVM	PVM_CD163
M87879-2-TGTACAGAGGCATCAG-1	M87879	M	NPSAD-165-C2	2	MG	Homeo	Homeo_PICALM
M87879-2-TGTCCCATCTGTTCAT-1	M87879	M	NPSAD-165-C2	2	MG	Homeo	Homeo_PICALM
M87879-2-TGTTCTATCCGATAAC-1	M87879	M	NPSAD-165-C2	2	PVM	PVM	PVM_CD163
M87879-2-TGTTGGACAGGCGATA-1	M87879	M	NPSAD-165-C2	2	MG	Prolif	Prolif_MKI67
M87879-2-TTACGCCCACGCAGTC-1	M87879	M	NPSAD-165-C2	2	MG	Homeo	Homeo_PICALM
M87879-2-TTACTGTAGACGTCGA-1	M87879	M	NPSAD-165-C2	2	MG	Homeo	Homeo_PICALM
M87879-2-TTATTGCTCATTGTTC-1	M87879	M	NPSAD-165-C2	2	MG	Homeo	Homeo_PICALM
M87879-2-TTCAATCTCTGATTCT-1	M87879	M	NPSAD-165-C2	2	MG	Prolif	Prolif_MKI67
M87879-2-TTCACGCGTGTTCCTC-1	M87879	M	NPSAD-165-C2	2	PVM	PVM	PVM_CD163
M87879-2-TTCGATTTCTAGTACG-1	M87879	M	NPSAD-165-C2	2	MG	Homeo	Homeo_PICALM
M87879-2-TTCTAACAGGACTATA-1	M87879	M	NPSAD-165-C2	2	PVM	PVM	PVM_CD163
M88010-1-AAATGGAGTGGTCTAT-0	M88010	M	NPSAD-20201030-C1	1	MG	Homeo	Homeo_FRMD4A
M88010-1-AATCACGTCTACCCAC-0	M88010	M	NPSAD-20201030-C1	1	MG	Homeo	Homeo_PICALM
M88010-1-ACAAAGAAGTCAGAGC-0	M88010	M	NPSAD-20201030-C1	1	MG	Adapt	Adapt_HIF1A
M88010-1-ACTGATGTCATTTGTC-0	M88010	M	NPSAD-20201030-C1	1	MG	Homeo	Homeo_FRMD4A
M88010-1-AGACCATCAATGGGTG-0	M88010	M	NPSAD-20201030-C1	1	MG	Adapt	Adapt_HIF1A
M88010-1-AGAGAATTCCCGAACG-0	M88010	M	NPSAD-20201030-C1	1	MG	Adapt	Adapt_HIF1A
M88010-1-AGAGCCCAGCAACCAG-0	M88010	M	NPSAD-20201030-C1	1	MG	Homeo	Homeo_PICALM
M88010-1-AGATCGTTCAGACCCG-0	M88010	M	NPSAD-20201030-C1	1	MG	Homeo	Homeo_FRMD4A
M88010-1-AGATGCTTCTTTCCGG-0	M88010	M	NPSAD-20201030-C1	1	MG	Homeo	Homeo_PICALM
M88010-1-ATATCCTGTCAGACTT-0	M88010	M	NPSAD-20201030-C1	1	MG	Homeo	Homeo_FRMD4A
M88010-1-ATGAGGGCATCTTTCA-0	M88010	M	NPSAD-20201030-C1	1	MG	Homeo	Homeo_FRMD4A
M88010-1-ATGGGAGGTTTCGCTC-0	M88010	M	NPSAD-20201030-C1	1	MG	Homeo	Homeo_FRMD4A
M88010-1-ATGTCCCTCCCAGTGG-0	M88010	M	NPSAD-20201030-C1	1	MG	Adapt	Adapt_HIF1A
M88010-1-CACTAAGCAATAGGAT-0	M88010	M	NPSAD-20201030-C1	1	MG	Homeo	Homeo_PICALM
M88010-1-CAGATACGTACGATTC-0	M88010	M	NPSAD-20201030-C1	1	MG	Homeo	Homeo_FRMD4A
M88010-1-CAGTTAGAGCGCCTTG-0	M88010	M	NPSAD-20201030-C1	1	MG	Homeo	Homeo_PICALM
M88010-1-CATACAGCAGCATCTA-0	M88010	M	NPSAD-20201030-C1	1	MG	Homeo	Homeo_PICALM
M88010-1-CATACTTTCCACGGAC-0	M88010	M	NPSAD-20201030-C1	1	MG	Adapt	Adapt_HIF1A
M88010-1-CATGCCTGTCTACATG-0	M88010	M	NPSAD-20201030-C1	1	MG	Adapt	Adapt_HIF1A
M88010-1-CATTGCCCACGTACTA-0	M88010	M	NPSAD-20201030-C1	1	MG	ADAM	ADAM_GPNMB
M88010-1-CCAATGAGTATCCTTT-0	M88010	M	NPSAD-20201030-C1	1	MG	Homeo	Homeo_PICALM
M88010-1-CCCTCAAAGTGCACTT-0	M88010	M	NPSAD-20201030-C1	1	MG	Adapt	Adapt_HIF1A
M88010-1-CCCTCAAGTACACGCC-0	M88010	M	NPSAD-20201030-C1	1	MG	ADAM	ADAM_GPNMB
M88010-1-CCGTGAGCACTATGTG-0	M88010	M	NPSAD-20201030-C1	1	MG	ADAM	ADAM_GPNMB
M88010-1-CCTCACATCGTCTAAG-0	M88010	M	NPSAD-20201030-C1	1	MG	Homeo	Homeo_PICALM
M88010-1-CCTCTCCAGCAGCGAT-0	M88010	M	NPSAD-20201030-C1	1	MG	Homeo	Homeo_FRMD4A
M88010-1-CGGTCAGGTTCTTGCC-0	M88010	M	NPSAD-20201030-C1	1	MG	Homeo	Homeo_PICALM
M88010-1-CTCTGGTCATTGTACG-0	M88010	M	NPSAD-20201030-C1	1	MG	Homeo	Homeo_PICALM
M88010-1-CTGGCAGAGGTACAAT-0	M88010	M	NPSAD-20201030-C1	1	MG	Homeo	Homeo_PICALM
M88010-1-CTTACCGAGGATATAC-0	M88010	M	NPSAD-20201030-C1	1	MG	Adapt	Adapt_HIF1A
M88010-1-GAGTTGTTCACGGGAA-0	M88010	M	NPSAD-20201030-C1	1	MG	Adapt	Adapt_HIST
M88010-1-GCAACATCAGCATCTA-0	M88010	M	NPSAD-20201030-C1	1	PVM	PVM	PVM_CD163
M88010-1-GCATCTCAGTATGGCG-0	M88010	M	NPSAD-20201030-C1	1	MG	Homeo	Homeo_PICALM
M88010-1-GGGTCTGTCCGGACTG-0	M88010	M	NPSAD-20201030-C1	1	MG	Homeo	Homeo_PICALM
M88010-1-GGTGATTTCAGGAAAT-0	M88010	M	NPSAD-20201030-C1	1	MG	Homeo	Homeo_PICALM
M88010-1-GTAGTACTCCTCTGCA-0	M88010	M	NPSAD-20201030-C1	1	MG	Homeo	Homeo_PICALM
M88010-1-TAAGTCGGTGAGATCG-0	M88010	M	NPSAD-20201030-C1	1	MG	Homeo	Homeo_PICALM
M88010-1-TACAGGTCACGCACCA-0	M88010	M	NPSAD-20201030-C1	1	MG	Homeo	Homeo_FRMD4A
M88010-1-TACCCGTTCTGAATCG-0	M88010	M	NPSAD-20201030-C1	1	MG	Homeo	Homeo_PICALM
M88010-1-TCACATTTCCTACACC-0	M88010	M	NPSAD-20201030-C1	1	MG	ADAM	ADAM_GPNMB
M88010-1-TCACGGGTCCTTTAGT-0	M88010	M	NPSAD-20201030-C1	1	MG	Homeo	Homeo_PICALM
M88010-1-TCACTCGAGAGAGTTT-0	M88010	M	NPSAD-20201030-C1	1	MG	Homeo	Homeo_PICALM
M88010-1-TCATACTAGACTGTTC-0	M88010	M	NPSAD-20201030-C1	1	MG	Homeo	Homeo_PICALM
M88010-1-TCCATGCGTGCAGGAT-0	M88010	M	NPSAD-20201030-C1	1	MG	ADAM	ADAM_GPNMB
M88010-1-TCCGAAATCGACATCA-0	M88010	M	NPSAD-20201030-C1	1	MG	Homeo	Homeo_PICALM
M88010-1-TCCTCGAGTACCGTCG-0	M88010	M	NPSAD-20201030-C1	1	MG	Homeo	Homeo_PICALM
M88010-1-TCTCACGGTGACGTCC-0	M88010	M	NPSAD-20201030-C1	1	MG	Homeo	Homeo_PICALM
M88010-1-TCTGCCAGTGAATTAG-0	M88010	M	NPSAD-20201030-C1	1	MG	Homeo	Homeo_PICALM
M88010-1-TGCACGGAGAACGCGT-0	M88010	M	NPSAD-20201030-C1	1	MG	Adapt	Adapt_HIST
M88010-1-TGCAGGCGTCAGTCCG-0	M88010	M	NPSAD-20201030-C1	1	MG	Homeo	Homeo_PICALM
M88010-1-TGGGCGTAGCACGTCC-0	M88010	M	NPSAD-20201030-C1	1	MG	Homeo	Homeo_PICALM
M88010-1-TGTCCACCATGTCGTA-0	M88010	M	NPSAD-20201030-C1	1	PVM	PVM	PVM_CD163
M88010-1-TGTGCGGTCCTCACCA-0	M88010	M	NPSAD-20201030-C1	1	MG	Homeo	Homeo_PICALM
M88010-1-TTGTTTGGTCAGCTTA-0	M88010	M	NPSAD-20201030-C1	1	MG	ADAM	ADAM_GPNMB
M88010-2-AACAGGGCATTGAGCT-1	M88010	M	NPSAD-20201030-C2	2	MG	Homeo	Homeo_PICALM
M88010-2-AACGTCAAGTTGCATC-1	M88010	M	NPSAD-20201030-C2	2	MG	Homeo	Homeo_FRMD4A
M88010-2-AATGACCGTGCTCTTC-1	M88010	M	NPSAD-20201030-C2	2	MG	Homeo	Homeo_PICALM
M88010-2-ACACGCGAGTTCCGGC-1	M88010	M	NPSAD-20201030-C2	2	MG	Homeo	Homeo_PICALM
M88010-2-ACTGTCCGTACCTTCC-1	M88010	M	NPSAD-20201030-C2	2	MG	Homeo	Homeo_PICALM
M88010-2-AGAAGTAAGCCGATCC-1	M88010	M	NPSAD-20201030-C2	2	MG	Homeo	Homeo_PICALM
M88010-2-AGAAGTAAGGTGCTTT-1	M88010	M	NPSAD-20201030-C2	2	MG	Adapt	Adapt_HIF1A
M88010-2-AGACCCGTCAAATGCC-1	M88010	M	NPSAD-20201030-C2	2	MG	Adapt	Adapt_HIF1A
M88010-2-AGCCAATTCAATGCAC-1	M88010	M	NPSAD-20201030-C2	2	MG	Homeo	Homeo_PICALM
M88010-2-AGCGATTTCCTCTAGC-1	M88010	M	NPSAD-20201030-C2	2	MG	Adapt	Adapt_HIF1A
M88010-2-AGGGCCTAGTCACTAC-1	M88010	M	NPSAD-20201030-C2	2	MG	Adapt	Adapt_IFI44L
M88010-2-AGGGTTTCAGTGTACT-1	M88010	M	NPSAD-20201030-C2	2	MG	Adapt	Adapt_HIF1A
M88010-2-AGGTTACGTTAGGGTG-1	M88010	M	NPSAD-20201030-C2	2	MG	Homeo	Homeo_PICALM
M88010-2-AGTACTGAGGGTAATT-1	M88010	M	NPSAD-20201030-C2	2	MG	Homeo	Homeo_FRMD4A
M88010-2-ATTCGTTGTCCCTCAT-1	M88010	M	NPSAD-20201030-C2	2	MG	Adapt	Adapt_HIF1A
M88010-2-ATTGTTCCAGCCCACA-1	M88010	M	NPSAD-20201030-C2	2	MG	Homeo	Homeo_PICALM
M88010-2-CAGATACAGCGACCCT-1	M88010	M	NPSAD-20201030-C2	2	MG	Adapt	Adapt_HIST
M88010-2-CAGGGCTGTCTTTATC-1	M88010	M	NPSAD-20201030-C2	2	MG	Adapt	Adapt_HIF1A
M88010-2-CATAGACGTGAATGTA-1	M88010	M	NPSAD-20201030-C2	2	MG	Homeo	Homeo_PICALM
M88010-2-CCACCATGTAATTAGG-1	M88010	M	NPSAD-20201030-C2	2	MG	ADAM	ADAM_GPNMB
M88010-2-CCCATTGCACCAATTG-1	M88010	M	NPSAD-20201030-C2	2	MG	Homeo	Homeo_PICALM
M88010-2-CCGATCTTCTGTAAGC-1	M88010	M	NPSAD-20201030-C2	2	MG	Homeo	Homeo_PICALM
M88010-2-CCTGTTGTCTTCCCGA-1	M88010	M	NPSAD-20201030-C2	2	MG	Homeo	Homeo_PICALM
M88010-2-CGCATGGTCGGTAACT-1	M88010	M	NPSAD-20201030-C2	2	MG	Adapt	Adapt_IFI44L
M88010-2-CTCCTTTCAAGGCGTA-1	M88010	M	NPSAD-20201030-C2	2	MG	ADAM	ADAM_GPNMB
M88010-2-CTCTCAGGTACGATTC-1	M88010	M	NPSAD-20201030-C2	2	MG	Homeo	Homeo_PICALM
M88010-2-GACTCTCCAATTGCGT-1	M88010	M	NPSAD-20201030-C2	2	MG	Adapt	Adapt_HIF1A
M88010-2-GAGCTGCGTTAACCTG-1	M88010	M	NPSAD-20201030-C2	2	MG	Homeo	Homeo_PICALM
M88010-2-GAGGCAATCATCTACT-1	M88010	M	NPSAD-20201030-C2	2	MG	Homeo	Homeo_PICALM
M88010-2-GAGGCCTCAGTGGCTC-1	M88010	M	NPSAD-20201030-C2	2	MG	Homeo	Homeo_PICALM
M88010-2-GATTCGAGTCACAGTT-1	M88010	M	NPSAD-20201030-C2	2	MG	ADAM	ADAM_GPNMB
M88010-2-GCCAGCACAATAGTGA-1	M88010	M	NPSAD-20201030-C2	2	MG	Homeo	Homeo_PICALM
M88010-2-GCCATGGCAGCAATTC-1	M88010	M	NPSAD-20201030-C2	2	MG	Homeo	Homeo_PICALM
M88010-2-GCCCGAACACATACTG-1	M88010	M	NPSAD-20201030-C2	2	MG	Homeo	Homeo_PICALM
M88010-2-GCTACAATCATTGCCC-1	M88010	M	NPSAD-20201030-C2	2	MG	Adapt	Adapt_IFI44L
M88010-2-GGGACCTAGCTGTCCG-1	M88010	M	NPSAD-20201030-C2	2	MG	Homeo	Homeo_PICALM
M88010-2-GGGCTCATCCGTGCGA-1	M88010	M	NPSAD-20201030-C2	2	MG	Adapt	Adapt_HIF1A
M88010-2-GGGTGAAGTCGCTTAA-1	M88010	M	NPSAD-20201030-C2	2	MG	Homeo	Homeo_PICALM
M88010-2-GGTGTTACAATGAGCG-1	M88010	M	NPSAD-20201030-C2	2	MG	Homeo	Homeo_PICALM
M88010-2-GTATTTCCAAGTGATA-1	M88010	M	NPSAD-20201030-C2	2	MG	Homeo	Homeo_PICALM
M88010-2-GTCCCATCAGGGTTGA-1	M88010	M	NPSAD-20201030-C2	2	MG	Homeo	Homeo_FRMD4A
M88010-2-GTGGAAGCAGTGTATC-1	M88010	M	NPSAD-20201030-C2	2	MG	Adapt	Adapt_HIF1A
M88010-2-GTGTCCTGTGGCGCTT-1	M88010	M	NPSAD-20201030-C2	2	MG	Homeo	Homeo_PICALM
M88010-2-GTTCGCTCAATGCTCA-1	M88010	M	NPSAD-20201030-C2	2	MG	Homeo	Homeo_PICALM
M88010-2-GTTCGCTCACTGCACG-1	M88010	M	NPSAD-20201030-C2	2	MG	Homeo	Homeo_PICALM
M88010-2-TACAGGTAGAGTACCG-1	M88010	M	NPSAD-20201030-C2	2	MG	Homeo	Homeo_PICALM
M88010-2-TACTTCAGTCATGACT-1	M88010	M	NPSAD-20201030-C2	2	MG	Homeo	Homeo_PICALM
M88010-2-TAGAGTCCACTTCATT-1	M88010	M	NPSAD-20201030-C2	2	MG	Homeo	Homeo_PICALM
M88010-2-TCACATTTCGCGCTGA-1	M88010	M	NPSAD-20201030-C2	2	MG	Homeo	Homeo_PICALM
M88010-2-TCGACGGGTAAGTTGA-1	M88010	M	NPSAD-20201030-C2	2	MG	Homeo	Homeo_PICALM
M88010-2-TCGGTCTCACGACGCT-1	M88010	M	NPSAD-20201030-C2	2	MG	Adapt	Adapt_IFI44L
M88010-2-TCGTGGGAGAGGCTGT-1	M88010	M	NPSAD-20201030-C2	2	MG	Homeo	Homeo_PICALM
M88010-2-TGAGACTAGCCTCTCT-1	M88010	M	NPSAD-20201030-C2	2	MG	Homeo	Homeo_PICALM
M88010-2-TGCATCCGTATTCCTT-1	M88010	M	NPSAD-20201030-C2	2	MG	Adapt	Adapt_HIF1A
M88010-2-TGTGAGTCAAATCAAG-1	M88010	M	NPSAD-20201030-C2	2	MG	Homeo	Homeo_PICALM
M88010-2-TGTGAGTCAACCGTGC-1	M88010	M	NPSAD-20201030-C2	2	MG	Homeo	Homeo_FRMD4A
M88010-2-TGTTCCGGTAAGCTCT-1	M88010	M	NPSAD-20201030-C2	2	MG	Adapt	Adapt_HIF1A
M88010-2-TTAGGCATCTTGCAGA-1	M88010	M	NPSAD-20201030-C2	2	MG	Homeo	Homeo_PICALM
M88010-2-TTCAGGAGTATAGGAT-1	M88010	M	NPSAD-20201030-C2	2	MG	Homeo	Homeo_FRMD4A
M88010-2-TTCATTGCATACAGGG-1	M88010	M	NPSAD-20201030-C2	2	MG	Adapt	Adapt_HIST
M88032-1-AAACGAAGTCTCGCGA-0	M88032	M	NPSAD-20201029-A1	1	MG	Homeo	Homeo_PICALM
M88032-1-AAGCGTTTCGTTCGCT-0	M88032	M	NPSAD-20201029-A1	1	MG	Homeo	Homeo_FRMD4A
M88032-1-AATCGACAGAAGCGCT-0	M88032	M	NPSAD-20201029-A1	1	MG	Homeo	Homeo_FRMD4A
M88032-1-AATGGCTCAGAACTCT-0	M88032	M	NPSAD-20201029-A1	1	MG	Homeo	Homeo_FRMD4A
M88032-1-ACAAAGAAGATTGACA-0	M88032	M	NPSAD-20201029-A1	1	MG	Homeo	Homeo_FRMD4A
M88032-1-ACAACCAAGCGCTGAA-0	M88032	M	NPSAD-20201029-A1	1	MG	ADAM	ADAM_GPNMB
M88032-1-ACAACCAGTATCGATC-0	M88032	M	NPSAD-20201029-A1	1	MG	Homeo	Homeo_FRMD4A
M88032-1-ACAACCATCCGTCAAA-0	M88032	M	NPSAD-20201029-A1	1	MG	Homeo	Homeo_FRMD4A
M88032-1-ACAAGCTAGACCAACG-0	M88032	M	NPSAD-20201029-A1	1	MG	Homeo	Homeo_FRMD4A
M88032-1-ACAAGCTGTGAGGATC-0	M88032	M	NPSAD-20201029-A1	1	MG	Homeo	Homeo_FRMD4A
M88032-1-ACAGAAATCCTCAGGG-0	M88032	M	NPSAD-20201029-A1	1	MG	Homeo	Homeo_FRMD4A
M88032-1-ACATGCACAATTGCCA-0	M88032	M	NPSAD-20201029-A1	1	MG	Homeo	Homeo_FRMD4A
M88032-1-ACCCAAAAGCGCATCC-0	M88032	M	NPSAD-20201029-A1	1	MG	Homeo	Homeo_FRMD4A
M88032-1-ACCTGAACAACACTAC-0	M88032	M	NPSAD-20201029-A1	1	MG	Homeo	Homeo_FRMD4A
M88032-1-ACCTGAATCCGAGAAG-0	M88032	M	NPSAD-20201029-A1	1	PVM	PVM	PVM_CD163
M88032-1-ACCTGTCCAATCGTCA-0	M88032	M	NPSAD-20201029-A1	1	MG	Homeo	Homeo_FRMD4A
M88032-1-ACGGTCGAGATTGAGT-0	M88032	M	NPSAD-20201029-A1	1	PVM	PVM	PVM_CD163
M88032-1-ACGTCCTGTGAGTTTC-0	M88032	M	NPSAD-20201029-A1	1	MG	Homeo	Homeo_FRMD4A
M88032-1-AGAAGTATCACCGACG-0	M88032	M	NPSAD-20201029-A1	1	MG	Homeo	Homeo_FRMD4A
M88032-1-AGACCCGAGTTCCAGT-0	M88032	M	NPSAD-20201029-A1	1	MG	Homeo	Homeo_FRMD4A
M88032-1-AGACTCAGTGGTCCGT-0	M88032	M	NPSAD-20201029-A1	1	MG	Homeo	Homeo_FRMD4A
M88032-1-AGAGCAGTCTCAACGA-0	M88032	M	NPSAD-20201029-A1	1	MG	Homeo	Homeo_FRMD4A
M88032-1-AGATGAAAGCTGACTT-0	M88032	M	NPSAD-20201029-A1	1	MG	Homeo	Homeo_FRMD4A
M88032-1-AGCGTCGCATCTCGTC-0	M88032	M	NPSAD-20201029-A1	1	PVM	PVM	PVM_CD163
M88032-1-AGCTACATCCCTCAAC-0	M88032	M	NPSAD-20201029-A1	1	MG	Homeo	Homeo_FRMD4A
M88032-1-AGCTCAAAGACGGTCA-0	M88032	M	NPSAD-20201029-A1	1	MG	Homeo	Homeo_FRMD4A
M88032-1-AGCTCAAGTTACCCAA-0	M88032	M	NPSAD-20201029-A1	1	PVM	PVM	PVM_CD163
M88032-1-AGGCCACCAGAGTTCT-0	M88032	M	NPSAD-20201029-A1	1	MG	Homeo	Homeo_FRMD4A
M88032-1-AGGCTGCCAATGAAAC-0	M88032	M	NPSAD-20201029-A1	1	PVM	PVM	PVM_CD163
M88032-1-AGGTTACCAAATACGA-0	M88032	M	NPSAD-20201029-A1	1	MG	Homeo	Homeo_FRMD4A
M88032-1-AGTTCCCTCACCGACG-0	M88032	M	NPSAD-20201029-A1	1	MG	Homeo	Homeo_FRMD4A
M88032-1-ATATCCTAGAAAGCGA-0	M88032	M	NPSAD-20201029-A1	1	MG	Homeo	Homeo_FRMD4A
M88032-1-ATCACAGAGATCACTC-0	M88032	M	NPSAD-20201029-A1	1	MG	Homeo	Homeo_FRMD4A
M88032-1-ATCACGAGTGGCTAGA-0	M88032	M	NPSAD-20201029-A1	1	MG	Homeo	Homeo_FRMD4A
M88032-1-ATCATTCAGACATCCT-0	M88032	M	NPSAD-20201029-A1	1	MG	Homeo	Homeo_FRMD4A
M88032-1-ATCGTCCCACCGTACG-0	M88032	M	NPSAD-20201029-A1	1	MG	Homeo	Homeo_FRMD4A
M88032-1-ATCGTCCGTAGCTGAG-0	M88032	M	NPSAD-20201029-A1	1	MG	Homeo	Homeo_FRMD4A
M88032-1-ATGACCAGTAGGCTCC-0	M88032	M	NPSAD-20201029-A1	1	MG	Homeo	Homeo_FRMD4A
M88032-1-ATGGGAGTCGCAGTCG-0	M88032	M	NPSAD-20201029-A1	1	MG	Homeo	Homeo_FRMD4A
M88032-1-ATGTCCCGTTCAAGTC-0	M88032	M	NPSAD-20201029-A1	1	MG	Homeo	Homeo_FRMD4A
M88032-1-ATGTCTTCAGAAATTG-0	M88032	M	NPSAD-20201029-A1	1	MG	Homeo	Homeo_FRMD4A
M88032-1-ATTCCCGGTGAGGAAA-0	M88032	M	NPSAD-20201029-A1	1	MG	Homeo	Homeo_FRMD4A
M88032-1-ATTCTACAGACTCTAC-0	M88032	M	NPSAD-20201029-A1	1	MG	Homeo	Homeo_FRMD4A
M88032-1-ATTCTACCAACGATCT-0	M88032	M	NPSAD-20201029-A1	1	MG	Homeo	Homeo_FRMD4A
M88032-1-CAAGACTAGACGATAT-0	M88032	M	NPSAD-20201029-A1	1	MG	Homeo	Homeo_FRMD4A
M88032-1-CAATTTCTCGTTCAGA-0	M88032	M	NPSAD-20201029-A1	1	MG	Homeo	Homeo_FRMD4A
M88032-1-CACATGAGTCATCCGG-0	M88032	M	NPSAD-20201029-A1	1	MG	Homeo	Homeo_FRMD4A
M88032-1-CACCAAAAGGCTTTCA-0	M88032	M	NPSAD-20201029-A1	1	MG	Homeo	Homeo_FRMD4A
M88032-1-CACGAATAGCTATCCA-0	M88032	M	NPSAD-20201029-A1	1	MG	Homeo	Homeo_PICALM
M88032-1-CACGAATTCGCCTCTA-0	M88032	M	NPSAD-20201029-A1	1	MG	Homeo	Homeo_FRMD4A
M88032-1-CACGGGTGTATGAAGT-0	M88032	M	NPSAD-20201029-A1	1	MG	Homeo	Homeo_FRMD4A
M88032-1-CACTAAGTCAGACTGT-0	M88032	M	NPSAD-20201029-A1	1	MG	Homeo	Homeo_FRMD4A
M88032-1-CACTGTCTCAGGGATG-0	M88032	M	NPSAD-20201029-A1	1	MG	Homeo	Homeo_FRMD4A
M88032-1-CAGATACCAGGTATGG-0	M88032	M	NPSAD-20201029-A1	1	MG	Homeo	Homeo_PICALM
M88032-1-CAGATACCATAACCCA-0	M88032	M	NPSAD-20201029-A1	1	MG	Homeo	Homeo_FRMD4A
M88032-1-CAGATTGGTGACAGGT-0	M88032	M	NPSAD-20201029-A1	1	MG	Homeo	Homeo_FRMD4A
M88032-1-CAGCAATTCGCGGTAC-0	M88032	M	NPSAD-20201029-A1	1	MG	Homeo	Homeo_FRMD4A
M88032-1-CAGCAGCAGCGACTTT-0	M88032	M	NPSAD-20201029-A1	1	MG	Homeo	Homeo_FRMD4A
M88032-1-CAGGGCTAGGAACTAT-0	M88032	M	NPSAD-20201029-A1	1	PVM	PVM	PVM_CD163
M88032-1-CAGGGCTCAGGTCCCA-0	M88032	M	NPSAD-20201029-A1	1	PVM	PVM	PVM_CD163
M88032-1-CAGTGCGTCTCGTCGT-0	M88032	M	NPSAD-20201029-A1	1	MG	Homeo	Homeo_FRMD4A
M88032-1-CATACTTGTTACGGAG-0	M88032	M	NPSAD-20201029-A1	1	MG	Homeo	Homeo_FRMD4A
M88032-1-CATGGTAGTATACGGG-0	M88032	M	NPSAD-20201029-A1	1	MG	Homeo	Homeo_FRMD4A
M88032-1-CATTGAGAGACATACA-0	M88032	M	NPSAD-20201029-A1	1	MG	Homeo	Homeo_FRMD4A
M88032-1-CCAATGAGTAGATCGG-0	M88032	M	NPSAD-20201029-A1	1	MG	Homeo	Homeo_FRMD4A
M88032-1-CCACGAGTCCGTATGA-0	M88032	M	NPSAD-20201029-A1	1	MG	Homeo	Homeo_FRMD4A
M88032-1-CCATCACAGTCTACCA-0	M88032	M	NPSAD-20201029-A1	1	MG	Homeo	Homeo_FRMD4A
M88032-1-CCCAACTCACCGCTAG-0	M88032	M	NPSAD-20201029-A1	1	MG	Homeo	Homeo_PICALM
M88032-1-CCGGACATCTGCAGCG-0	M88032	M	NPSAD-20201029-A1	1	MG	Homeo	Homeo_FRMD4A
M88032-1-CCGTGAGGTAGTTACC-0	M88032	M	NPSAD-20201029-A1	1	MG	Homeo	Homeo_PICALM
M88032-1-CCGTTCACATGGTGGA-0	M88032	M	NPSAD-20201029-A1	1	MG	Homeo	Homeo_FRMD4A
M88032-1-CCTGTTGCAGATAAAC-0	M88032	M	NPSAD-20201029-A1	1	MG	Homeo	Homeo_FRMD4A
M88032-1-CCTGTTGCAGTGGCTC-0	M88032	M	NPSAD-20201029-A1	1	MG	Homeo	Homeo_FRMD4A
M88032-1-CGCCATTGTTAGTTCG-0	M88032	M	NPSAD-20201029-A1	1	MG	Homeo	Homeo_FRMD4A
M88032-1-CGCGTGAGTGCCTGCA-0	M88032	M	NPSAD-20201029-A1	1	MG	Homeo	Homeo_FRMD4A
M88032-1-CGGGCATAGGTAAGGA-0	M88032	M	NPSAD-20201029-A1	1	MG	Homeo	Homeo_PICALM
M88032-1-CGTCCATGTGTTAACC-0	M88032	M	NPSAD-20201029-A1	1	MG	Homeo	Homeo_FRMD4A
M88032-1-CGTGCTTCATGGCTGC-0	M88032	M	NPSAD-20201029-A1	1	MG	Homeo	Homeo_FRMD4A
M88032-1-CGTGCTTGTTAGGACG-0	M88032	M	NPSAD-20201029-A1	1	MG	Homeo	Homeo_FRMD4A
M88032-1-CTACATTAGGTTAAAC-0	M88032	M	NPSAD-20201029-A1	1	MG	Homeo	Homeo_FRMD4A
M88032-1-CTCCATGTCCGATTAG-0	M88032	M	NPSAD-20201029-A1	1	MG	Homeo	Homeo_FRMD4A
M88032-1-CTCTGGTGTCCACTTC-0	M88032	M	NPSAD-20201029-A1	1	MG	Homeo	Homeo_PICALM
M88032-1-CTGTATTTCGACACTA-0	M88032	M	NPSAD-20201029-A1	1	MG	Homeo	Homeo_FRMD4A
M88032-1-CTGTCGTTCTGAGCAT-0	M88032	M	NPSAD-20201029-A1	1	MG	Homeo	Homeo_FRMD4A
M88032-1-CTTCCGAGTACTGAGG-0	M88032	M	NPSAD-20201029-A1	1	MG	Homeo	Homeo_FRMD4A
M88032-1-CTTCGGTTCTGAGCAT-0	M88032	M	NPSAD-20201029-A1	1	MG	Homeo	Homeo_FRMD4A
M88032-1-CTTGATTTCCCGTTCA-0	M88032	M	NPSAD-20201029-A1	1	MG	Homeo	Homeo_FRMD4A
M88032-1-GAAACCTTCGCGTTTC-0	M88032	M	NPSAD-20201029-A1	1	MG	Homeo	Homeo_FRMD4A
M88032-1-GAATCACCACACACTA-0	M88032	M	NPSAD-20201029-A1	1	MG	Homeo	Homeo_FRMD4A
M88032-1-GAATCACGTCCATAGT-0	M88032	M	NPSAD-20201029-A1	1	MG	Homeo	Homeo_PICALM
M88032-1-GAATCACGTCGTCATA-0	M88032	M	NPSAD-20201029-A1	1	MG	Homeo	Homeo_FRMD4A
M88032-1-GACATCACATAGATCC-0	M88032	M	NPSAD-20201029-A1	1	MG	Homeo	Homeo_FRMD4A
M88032-1-GACTCTCGTGCATACT-0	M88032	M	NPSAD-20201029-A1	1	MG	Homeo	Homeo_FRMD4A
M88032-1-GAGAAATTCATTACTC-0	M88032	M	NPSAD-20201029-A1	1	MG	Homeo	Homeo_FRMD4A
M88032-1-GAGGGATCAAATGATG-0	M88032	M	NPSAD-20201029-A1	1	MG	Homeo	Homeo_FRMD4A
M88032-1-GAGTCTATCCACTTCG-0	M88032	M	NPSAD-20201029-A1	1	MG	Homeo	Homeo_FRMD4A
M88032-1-GATAGCTTCCACCCTA-0	M88032	M	NPSAD-20201029-A1	1	MG	Homeo	Homeo_FRMD4A
M88032-1-GATCCCTCACCAGCTG-0	M88032	M	NPSAD-20201029-A1	1	MG	Homeo	Homeo_FRMD4A
M88032-1-GATGAGGTCTCGCAGG-0	M88032	M	NPSAD-20201029-A1	1	MG	Homeo	Homeo_FRMD4A
M88032-1-GATTCGACACTGAGGA-0	M88032	M	NPSAD-20201029-A1	1	MG	Homeo	Homeo_FRMD4A
M88032-1-GCAACATGTGCCTACG-0	M88032	M	NPSAD-20201029-A1	1	MG	Homeo	Homeo_FRMD4A
M88032-1-GCAGGCTCACTAGAGG-0	M88032	M	NPSAD-20201029-A1	1	MG	Homeo	Homeo_FRMD4A
M88032-1-GCATCGGGTGTAACGG-0	M88032	M	NPSAD-20201029-A1	1	MG	Homeo	Homeo_FRMD4A
M88032-1-GCCAGTGCATCCGTTC-0	M88032	M	NPSAD-20201029-A1	1	MG	Homeo	Homeo_FRMD4A
M88032-1-GCCATGGAGCCACAAG-0	M88032	M	NPSAD-20201029-A1	1	MG	Homeo	Homeo_FRMD4A
M88032-1-GCGGATCAGTCATCGT-0	M88032	M	NPSAD-20201029-A1	1	MG	Homeo	Homeo_PICALM
M88032-1-GCGGATCCACGGTGTC-0	M88032	M	NPSAD-20201029-A1	1	MG	Homeo	Homeo_FRMD4A
M88032-1-GCTGGGTTCAAGAATG-0	M88032	M	NPSAD-20201029-A1	1	MG	Homeo	Homeo_FRMD4A
M88032-1-GCTTGGGAGACGAAGA-0	M88032	M	NPSAD-20201029-A1	1	MG	Homeo	Homeo_FRMD4A
M88032-1-GGAGGTATCCTGCTAC-0	M88032	M	NPSAD-20201029-A1	1	MG	Homeo	Homeo_FRMD4A
M88032-1-GGATCTAGTGGAACAC-0	M88032	M	NPSAD-20201029-A1	1	MG	Homeo	Homeo_FRMD4A
M88032-1-GGCAGTCCAATGAAAC-0	M88032	M	NPSAD-20201029-A1	1	MG	Homeo	Homeo_FRMD4A
M88032-1-GGGACTCGTGTCACAT-0	M88032	M	NPSAD-20201029-A1	1	MG	Homeo	Homeo_FRMD4A
M88032-1-GGGTCTGAGAAACTGT-0	M88032	M	NPSAD-20201029-A1	1	MG	Homeo	Homeo_FRMD4A
M88032-1-GGTGGCTCACGGTGAA-0	M88032	M	NPSAD-20201029-A1	1	MG	Homeo	Homeo_FRMD4A
M88032-1-GTACAGTCAAGTATAG-0	M88032	M	NPSAD-20201029-A1	1	MG	Homeo	Homeo_FRMD4A
M88032-1-GTATTTCAGGAGCTGT-0	M88032	M	NPSAD-20201029-A1	1	MG	Homeo	Homeo_FRMD4A
M88032-1-GTCAAGTAGTCATGGG-0	M88032	M	NPSAD-20201029-A1	1	MG	Homeo	Homeo_PICALM
M88032-1-GTCTCACAGAACCCGA-0	M88032	M	NPSAD-20201029-A1	1	MG	Homeo	Homeo_FRMD4A
M88032-1-GTGACGCTCCAACACA-0	M88032	M	NPSAD-20201029-A1	1	MG	Homeo	Homeo_FRMD4A
M88032-1-GTGCACGGTAACACGG-0	M88032	M	NPSAD-20201029-A1	1	MG	Homeo	Homeo_FRMD4A
M88032-1-GTGCAGCAGCTAATCC-0	M88032	M	NPSAD-20201029-A1	1	MG	Homeo	Homeo_FRMD4A
M88032-1-GTGCTGGCACGGCTAC-0	M88032	M	NPSAD-20201029-A1	1	MG	Homeo	Homeo_FRMD4A
M88032-1-GTGTGATCAGCAGAAC-0	M88032	M	NPSAD-20201029-A1	1	MG	Homeo	Homeo_FRMD4A
M88032-1-GTTCGCTAGCAAATCA-0	M88032	M	NPSAD-20201029-A1	1	MG	Homeo	Homeo_FRMD4A
M88032-1-GTTGCGGGTTGCACGC-0	M88032	M	NPSAD-20201029-A1	1	MG	Homeo	Homeo_FRMD4A
M88032-1-GTTTGGAGTTGGAGGT-0	M88032	M	NPSAD-20201029-A1	1	MG	Homeo	Homeo_FRMD4A
M88032-1-TAAGTCGCACTGCATA-0	M88032	M	NPSAD-20201029-A1	1	MG	Homeo	Homeo_PICALM
M88032-1-TACCCACAGTCTGGTT-0	M88032	M	NPSAD-20201029-A1	1	MG	Homeo	Homeo_FRMD4A
M88032-1-TACCCACCACAACGCC-0	M88032	M	NPSAD-20201029-A1	1	MG	Homeo	Homeo_FRMD4A
M88032-1-TACCCGTGTTCTGACA-0	M88032	M	NPSAD-20201029-A1	1	MG	Homeo	Homeo_PICALM
M88032-1-TACGGTAAGGGAGGCA-0	M88032	M	NPSAD-20201029-A1	1	MG	Homeo	Homeo_FRMD4A
M88032-1-TAGACTGGTCCGAAGA-0	M88032	M	NPSAD-20201029-A1	1	MG	Homeo	Homeo_FRMD4A
M88032-1-TAGCACAGTCGACGCT-0	M88032	M	NPSAD-20201029-A1	1	MG	Homeo	Homeo_FRMD4A
M88032-1-TAGGAGGTCATGAGAA-0	M88032	M	NPSAD-20201029-A1	1	MG	Homeo	Homeo_FRMD4A
M88032-1-TAGGTACGTCCCTAAA-0	M88032	M	NPSAD-20201029-A1	1	MG	Homeo	Homeo_FRMD4A
M88032-1-TATCGCCGTCTGTAGT-0	M88032	M	NPSAD-20201029-A1	1	MG	Homeo	Homeo_FRMD4A
M88032-1-TATCTTGGTCTCTCAC-0	M88032	M	NPSAD-20201029-A1	1	MG	Homeo	Homeo_FRMD4A
M88032-1-TATTGCTAGTTAACAG-0	M88032	M	NPSAD-20201029-A1	1	MG	Homeo	Homeo_FRMD4A
M88032-1-TCAATCTAGTACCATC-0	M88032	M	NPSAD-20201029-A1	1	MG	Homeo	Homeo_FRMD4A
M88032-1-TCACAAGAGCTAAGTA-0	M88032	M	NPSAD-20201029-A1	1	MG	Homeo	Homeo_FRMD4A
M88032-1-TCACTCGCACTATCCC-0	M88032	M	NPSAD-20201029-A1	1	MG	Homeo	Homeo_FRMD4A
M88032-1-TCAGGGCAGAATTCAG-0	M88032	M	NPSAD-20201029-A1	1	MG	Homeo	Homeo_FRMD4A
M88032-1-TCAGGGCCAAGGTACG-0	M88032	M	NPSAD-20201029-A1	1	MG	Homeo	Homeo_FRMD4A
M88032-1-TCAGGTATCCGGCTTT-0	M88032	M	NPSAD-20201029-A1	1	MG	Homeo	Homeo_FRMD4A
M88032-1-TCATGAGAGTAAGGGA-0	M88032	M	NPSAD-20201029-A1	1	MG	Homeo	Homeo_FRMD4A
M88032-1-TCATGTTAGACGTCCC-0	M88032	M	NPSAD-20201029-A1	1	MG	Homeo	Homeo_FRMD4A
M88032-1-TCATTGTGTCAACACT-0	M88032	M	NPSAD-20201029-A1	1	MG	Homeo	Homeo_FRMD4A
M88032-1-TCCCAGTCAGAACTCT-0	M88032	M	NPSAD-20201029-A1	1	MG	Homeo	Homeo_FRMD4A
M88032-1-TCCTCCCAGCCTGCCA-0	M88032	M	NPSAD-20201029-A1	1	MG	Homeo	Homeo_FRMD4A
M88032-1-TCCTCGAAGTTTGTCG-0	M88032	M	NPSAD-20201029-A1	1	MG	Homeo	Homeo_FRMD4A
M88032-1-TCGAAGTAGAGAGGGC-0	M88032	M	NPSAD-20201029-A1	1	MG	Homeo	Homeo_FRMD4A
M88032-1-TCGACCTGTCTAACTG-0	M88032	M	NPSAD-20201029-A1	1	MG	Homeo	Homeo_FRMD4A
M88032-1-TCGATTTGTCACTAGT-0	M88032	M	NPSAD-20201029-A1	1	MG	Homeo	Homeo_FRMD4A
M88032-1-TCTCAGCCACGGTGAA-0	M88032	M	NPSAD-20201029-A1	1	MG	Homeo	Homeo_FRMD4A
M88032-1-TCTCTGGGTCTGTAAC-0	M88032	M	NPSAD-20201029-A1	1	MG	Homeo	Homeo_FRMD4A
M88032-1-TCTGGCTGTGGTATGG-0	M88032	M	NPSAD-20201029-A1	1	MG	Homeo	Homeo_FRMD4A
M88032-1-TCTTCCTTCGCACTCT-0	M88032	M	NPSAD-20201029-A1	1	MG	Homeo	Homeo_FRMD4A
M88032-1-TGAATCGAGCATTGAA-0	M88032	M	NPSAD-20201029-A1	1	MG	Homeo	Homeo_FRMD4A
M88032-1-TGACTCCTCCACGAAT-0	M88032	M	NPSAD-20201029-A1	1	MG	Homeo	Homeo_FRMD4A
M88032-1-TGAGCATTCTCGCTTG-0	M88032	M	NPSAD-20201029-A1	1	MG	Homeo	Homeo_FRMD4A
M88032-1-TGATCAGGTTAGAAAC-0	M88032	M	NPSAD-20201029-A1	1	MG	Homeo	Homeo_FRMD4A
M88032-1-TGATGGTAGGCGTCCT-0	M88032	M	NPSAD-20201029-A1	1	MG	Homeo	Homeo_FRMD4A
M88032-1-TGATTTCGTACTGGGA-0	M88032	M	NPSAD-20201029-A1	1	PVM	PVM	PVM_CD163
M88032-1-TGCATGAGTCCCTGAG-0	M88032	M	NPSAD-20201029-A1	1	MG	Homeo	Homeo_FRMD4A
M88032-1-TGCGACGTCGTAACAC-0	M88032	M	NPSAD-20201029-A1	1	MG	Homeo	Homeo_FRMD4A
M88032-1-TGCGGCAGTTATCCAG-0	M88032	M	NPSAD-20201029-A1	1	MG	Homeo	Homeo_FRMD4A
M88032-1-TGGATGTGTGGAATGC-0	M88032	M	NPSAD-20201029-A1	1	MG	Homeo	Homeo_FRMD4A
M88032-1-TGGATGTTCCGGCTTT-0	M88032	M	NPSAD-20201029-A1	1	MG	Homeo	Homeo_FRMD4A
M88032-1-TGGGATTAGTCTTCCC-0	M88032	M	NPSAD-20201029-A1	1	MG	Homeo	Homeo_FRMD4A
M88032-1-TGTGAGTTCTTACCGC-0	M88032	M	NPSAD-20201029-A1	1	MG	Homeo	Homeo_FRMD4A
M88032-1-TGTGTGATCCCAGCGA-0	M88032	M	NPSAD-20201029-A1	1	MG	Homeo	Homeo_FRMD4A
M88032-1-TTATTGCGTCCGCAGT-0	M88032	M	NPSAD-20201029-A1	1	MG	Homeo	Homeo_FRMD4A
M88032-1-TTCATGTAGTGCACTT-0	M88032	M	NPSAD-20201029-A1	1	MG	Homeo	Homeo_PICALM
M88032-1-TTCCACGTCAACGTGT-0	M88032	M	NPSAD-20201029-A1	1	MG	Homeo	Homeo_PICALM
M88032-1-TTCCTAATCCTGTAAG-0	M88032	M	NPSAD-20201029-A1	1	MG	Homeo	Homeo_FRMD4A
M88032-1-TTCGATTTCATTACCT-0	M88032	M	NPSAD-20201029-A1	1	MG	Homeo	Homeo_FRMD4A
M88032-1-TTCTTCCCAATAGTCC-0	M88032	M	NPSAD-20201029-A1	1	MG	Homeo	Homeo_FRMD4A
M88032-1-TTGGATGCAGTAACGG-0	M88032	M	NPSAD-20201029-A1	1	MG	Homeo	Homeo_FRMD4A
M88032-1-TTGGGCGAGGTATTGA-0	M88032	M	NPSAD-20201029-A1	1	MG	Homeo	Homeo_FRMD4A
M88032-1-TTGGTTTGTATCAGCT-0	M88032	M	NPSAD-20201029-A1	1	MG	Homeo	Homeo_FRMD4A
M88032-1-TTTCAGTAGGCTTCCG-0	M88032	M	NPSAD-20201029-A1	1	MG	Homeo	Homeo_FRMD4A
M88032-1-TTTCGATGTCTAGGCC-0	M88032	M	NPSAD-20201029-A1	1	MG	Homeo	Homeo_FRMD4A
M88032-1-TTTGATCCACCACTGG-0	M88032	M	NPSAD-20201029-A1	1	MG	Adapt	Adapt_HIST
M88032-2-AAAGAACTCTGAGGCC-1	M88032	M	NPSAD-20201029-A2	2	MG	Homeo	Homeo_FRMD4A
M88032-2-AAAGGATCAACCGCCA-1	M88032	M	NPSAD-20201029-A2	2	MG	Homeo	Homeo_FRMD4A
M88032-2-AACAACCTCGCTGTTC-1	M88032	M	NPSAD-20201029-A2	2	MG	Homeo	Homeo_FRMD4A
M88032-2-AACGGGAAGCATTTGC-1	M88032	M	NPSAD-20201029-A2	2	MG	Homeo	Homeo_FRMD4A
M88032-2-AAGCGAGTCGCTAGCG-1	M88032	M	NPSAD-20201029-A2	2	MG	Homeo	Homeo_FRMD4A
M88032-2-AAGGTAACACCGCTGA-1	M88032	M	NPSAD-20201029-A2	2	MG	Homeo	Homeo_FRMD4A
M88032-2-AAGTTCGTCCGCAGTG-1	M88032	M	NPSAD-20201029-A2	2	MG	Homeo	Homeo_FRMD4A
M88032-2-AATAGAGGTAACATCC-1	M88032	M	NPSAD-20201029-A2	2	MG	Homeo	Homeo_FRMD4A
M88032-2-AATCACGAGGCACGAT-1	M88032	M	NPSAD-20201029-A2	2	PVM	PVM	PVM_CD163
M88032-2-AATCGTGTCGCGTGCA-1	M88032	M	NPSAD-20201029-A2	2	MG	Homeo	Homeo_FRMD4A
M88032-2-AATGCCATCAACTCTT-1	M88032	M	NPSAD-20201029-A2	2	MG	Homeo	Homeo_FRMD4A
M88032-2-ACACGCGGTTGTTGTG-1	M88032	M	NPSAD-20201029-A2	2	MG	Homeo	Homeo_FRMD4A
M88032-2-ACAGAAAAGTCAGCGA-1	M88032	M	NPSAD-20201029-A2	2	MG	Homeo	Homeo_FRMD4A
M88032-2-ACCAACACACTCTAGA-1	M88032	M	NPSAD-20201029-A2	2	MG	Homeo	Homeo_FRMD4A
M88032-2-ACGATCACACTTACAG-1	M88032	M	NPSAD-20201029-A2	2	MG	Homeo	Homeo_FRMD4A
M88032-2-ACGGGTCCACCACATA-1	M88032	M	NPSAD-20201029-A2	2	MG	Homeo	Homeo_FRMD4A
M88032-2-ACGGGTCTCATCGCAA-1	M88032	M	NPSAD-20201029-A2	2	MG	Homeo	Homeo_FRMD4A
M88032-2-ACTACGAAGGTTCTTG-1	M88032	M	NPSAD-20201029-A2	2	MG	Homeo	Homeo_FRMD4A
M88032-2-AGACTCACAAATGAGT-1	M88032	M	NPSAD-20201029-A2	2	MG	Homeo	Homeo_FRMD4A
M88032-2-AGATAGAGTGCTTATG-1	M88032	M	NPSAD-20201029-A2	2	MG	Homeo	Homeo_FRMD4A
M88032-2-AGGAAATCAGGTAGTG-1	M88032	M	NPSAD-20201029-A2	2	MG	Homeo	Homeo_FRMD4A
M88032-2-AGGATCTAGAGGGTCT-1	M88032	M	NPSAD-20201029-A2	2	MG	Homeo	Homeo_FRMD4A
M88032-2-AGGATCTAGTAACAGT-1	M88032	M	NPSAD-20201029-A2	2	MG	Homeo	Homeo_FRMD4A
M88032-2-AGGCCACCAACGGCCT-1	M88032	M	NPSAD-20201029-A2	2	MG	Homeo	Homeo_FRMD4A
M88032-2-AGGGTGAGTTAGGGTG-1	M88032	M	NPSAD-20201029-A2	2	MG	Homeo	Homeo_FRMD4A
M88032-2-AGGTCATAGCTTTCTT-1	M88032	M	NPSAD-20201029-A2	2	MG	Homeo	Homeo_FRMD4A
M88032-2-AGTAACCAGTTCGGTT-1	M88032	M	NPSAD-20201029-A2	2	MG	Homeo	Homeo_FRMD4A
M88032-2-AGTACCACATAGATCC-1	M88032	M	NPSAD-20201029-A2	2	MG	Homeo	Homeo_FRMD4A
M88032-2-AGTAGTCCATACTGAC-1	M88032	M	NPSAD-20201029-A2	2	MG	Homeo	Homeo_FRMD4A
M88032-2-AGTTCGAAGTCGTTAC-1	M88032	M	NPSAD-20201029-A2	2	MG	Homeo	Homeo_FRMD4A
M88032-2-AGTTCGACAAAGAACT-1	M88032	M	NPSAD-20201029-A2	2	MG	Homeo	Homeo_FRMD4A
M88032-2-AGTTCGATCTTTCAGT-1	M88032	M	NPSAD-20201029-A2	2	MG	Homeo	Homeo_FRMD4A
M88032-2-ATCACAGCAGCTGTTA-1	M88032	M	NPSAD-20201029-A2	2	MG	Homeo	Homeo_FRMD4A
M88032-2-ATCAGGTCATGACGTT-1	M88032	M	NPSAD-20201029-A2	2	MG	Homeo	Homeo_FRMD4A
M88032-2-ATCGGCGTCATTTGCT-1	M88032	M	NPSAD-20201029-A2	2	MG	Homeo	Homeo_FRMD4A
M88032-2-ATCGTGACACCCGTAG-1	M88032	M	NPSAD-20201029-A2	2	MG	Homeo	Homeo_FRMD4A
M88032-2-ATGGATCGTACGGTTT-1	M88032	M	NPSAD-20201029-A2	2	MG	Homeo	Homeo_FRMD4A
M88032-2-ATGGGTTAGGACAACC-1	M88032	M	NPSAD-20201029-A2	2	PVM	PVM	PVM_CD163
M88032-2-ATTATCCTCACAGAGG-1	M88032	M	NPSAD-20201029-A2	2	MG	Homeo	Homeo_FRMD4A
M88032-2-ATTCACTAGACATCAA-1	M88032	M	NPSAD-20201029-A2	2	MG	Homeo	Homeo_FRMD4A
M88032-2-ATTCCTAAGTCCCGAC-1	M88032	M	NPSAD-20201029-A2	2	MG	Homeo	Homeo_FRMD4A
M88032-2-ATTCTTGCAACCAACT-1	M88032	M	NPSAD-20201029-A2	2	MG	Homeo	Homeo_FRMD4A
M88032-2-CACAACAAGACATACA-1	M88032	M	NPSAD-20201029-A2	2	MG	Homeo	Homeo_PICALM
M88032-2-CACAGGCAGTATGAAC-1	M88032	M	NPSAD-20201029-A2	2	MG	Homeo	Homeo_FRMD4A
M88032-2-CACCGTTGTTGAATCC-1	M88032	M	NPSAD-20201029-A2	2	MG	Homeo	Homeo_FRMD4A
M88032-2-CACGGGTAGGCAGTCA-1	M88032	M	NPSAD-20201029-A2	2	MG	Homeo	Homeo_FRMD4A
M88032-2-CACTGAAAGTAGATCA-1	M88032	M	NPSAD-20201029-A2	2	MG	Homeo	Homeo_FRMD4A
M88032-2-CACTGGGCAGGCAATG-1	M88032	M	NPSAD-20201029-A2	2	MG	Homeo	Homeo_FRMD4A
M88032-2-CACTGGGTCCGTGCGA-1	M88032	M	NPSAD-20201029-A2	2	MG	Homeo	Homeo_FRMD4A
M88032-2-CAGCAGCAGGAGAGTA-1	M88032	M	NPSAD-20201029-A2	2	MG	Homeo	Homeo_PICALM
M88032-2-CAGTGCGAGTGCTCAT-1	M88032	M	NPSAD-20201029-A2	2	MG	Homeo	Homeo_FRMD4A
M88032-2-CAGTTCCCATGGGCAA-1	M88032	M	NPSAD-20201029-A2	2	MG	Homeo	Homeo_FRMD4A
M88032-2-CATACTTCACGACAGA-1	M88032	M	NPSAD-20201029-A2	2	MG	Adapt	Adapt_HIF1A
M88032-2-CATAGACAGTCTGTAC-1	M88032	M	NPSAD-20201029-A2	2	MG	Homeo	Homeo_FRMD4A
M88032-2-CATCGCTCACGGCTAC-1	M88032	M	NPSAD-20201029-A2	2	MG	Homeo	Homeo_PICALM
M88032-2-CATTCTAAGTCGTTAC-1	M88032	M	NPSAD-20201029-A2	2	MG	Homeo	Homeo_FRMD4A
M88032-2-CATTCTACATCGAACT-1	M88032	M	NPSAD-20201029-A2	2	MG	Adapt	Adapt_CCL3
M88032-2-CCAATTTAGTGGCGAT-1	M88032	M	NPSAD-20201029-A2	2	MG	Homeo	Homeo_FRMD4A
M88032-2-CCACGAGAGGCTGGAT-1	M88032	M	NPSAD-20201029-A2	2	MG	Homeo	Homeo_FRMD4A
M88032-2-CCTAACCGTAGAGATT-1	M88032	M	NPSAD-20201029-A2	2	MG	Homeo	Homeo_PICALM
M88032-2-CCTAAGACAGTCTTCC-1	M88032	M	NPSAD-20201029-A2	2	MG	Homeo	Homeo_FRMD4A
M88032-2-CCTAAGATCTCACTCG-1	M88032	M	NPSAD-20201029-A2	2	PVM	PVM	PVM_CD163
M88032-2-CCTCAACGTGAGTAAT-1	M88032	M	NPSAD-20201029-A2	2	PVM	PVM	PVM_CD163
M88032-2-CCTCAACTCGTCTCAC-1	M88032	M	NPSAD-20201029-A2	2	MG	Homeo	Homeo_FRMD4A
M88032-2-CCTCCTCTCCAGTGTA-1	M88032	M	NPSAD-20201029-A2	2	MG	Homeo	Homeo_PICALM
M88032-2-CCTTTGGCAGTGTATC-1	M88032	M	NPSAD-20201029-A2	2	MG	Homeo	Homeo_FRMD4A
M88032-2-CGATGCGAGATTGGGC-1	M88032	M	NPSAD-20201029-A2	2	MG	Homeo	Homeo_FRMD4A
M88032-2-CGCATAACAGAGATGC-1	M88032	M	NPSAD-20201029-A2	2	MG	Homeo	Homeo_FRMD4A
M88032-2-CGGAACCTCAATCTTC-1	M88032	M	NPSAD-20201029-A2	2	MG	Homeo	Homeo_FRMD4A
M88032-2-CGGCAGTAGGAAACGA-1	M88032	M	NPSAD-20201029-A2	2	MG	Homeo	Homeo_FRMD4A
M88032-2-CGTAGTACACATTACG-1	M88032	M	NPSAD-20201029-A2	2	MG	Adapt	Adapt_HIST
M88032-2-CTATCTAAGACGGAAA-1	M88032	M	NPSAD-20201029-A2	2	MG	Homeo	Homeo_PICALM
M88032-2-CTCAACCTCCAGCACG-1	M88032	M	NPSAD-20201029-A2	2	MG	Homeo	Homeo_FRMD4A
M88032-2-CTCATCGAGTATTAGG-1	M88032	M	NPSAD-20201029-A2	2	PVM	PVM	PVM_CD163
M88032-2-CTCCACAAGTTGCCTA-1	M88032	M	NPSAD-20201029-A2	2	MG	Homeo	Homeo_FRMD4A
M88032-2-CTCCATGGTCCAACGC-1	M88032	M	NPSAD-20201029-A2	2	MG	Homeo	Homeo_FRMD4A
M88032-2-CTGCAGGTCATCTCTA-1	M88032	M	NPSAD-20201029-A2	2	MG	Homeo	Homeo_FRMD4A
M88032-2-CTGGTCTAGTACTGGG-1	M88032	M	NPSAD-20201029-A2	2	PVM	PVM	PVM_CD163
M88032-2-CTGTGAAAGAAGTGTT-1	M88032	M	NPSAD-20201029-A2	2	MG	Homeo	Homeo_FRMD4A
M88032-2-CTTACCGTCCCGTAAA-1	M88032	M	NPSAD-20201029-A2	2	MG	Homeo	Homeo_FRMD4A
M88032-2-CTTCCGACACTTCAGA-1	M88032	M	NPSAD-20201029-A2	2	MG	Homeo	Homeo_FRMD4A
M88032-2-CTTCCTTGTGACCGTC-1	M88032	M	NPSAD-20201029-A2	2	MG	Homeo	Homeo_FRMD4A
M88032-2-CTTCTAAAGGATCACG-1	M88032	M	NPSAD-20201029-A2	2	MG	Homeo	Homeo_FRMD4A
M88032-2-CTTGAGACAGCTCTGG-1	M88032	M	NPSAD-20201029-A2	2	MG	Homeo	Homeo_FRMD4A
M88032-2-CTTTCGGCATGACGAG-1	M88032	M	NPSAD-20201029-A2	2	MG	Homeo	Homeo_FRMD4A
M88032-2-GAACACTAGCACACCC-1	M88032	M	NPSAD-20201029-A2	2	MG	Homeo	Homeo_FRMD4A
M88032-2-GAACGTTCAACACAGG-1	M88032	M	NPSAD-20201029-A2	2	MG	Homeo	Homeo_FRMD4A
M88032-2-GACCGTGCAAGGTCGA-1	M88032	M	NPSAD-20201029-A2	2	MG	Homeo	Homeo_FRMD4A
M88032-2-GACCTTCGTGTCCTAA-1	M88032	M	NPSAD-20201029-A2	2	MG	Homeo	Homeo_FRMD4A
M88032-2-GACGTTAGTTGTATGC-1	M88032	M	NPSAD-20201029-A2	2	MG	Homeo	Homeo_FRMD4A
M88032-2-GACTTCCCATGGAAGC-1	M88032	M	NPSAD-20201029-A2	2	MG	Homeo	Homeo_FRMD4A
M88032-2-GAGAAATCACGTGTGC-1	M88032	M	NPSAD-20201029-A2	2	MG	Homeo	Homeo_FRMD4A
M88032-2-GAGACCCAGGATTACA-1	M88032	M	NPSAD-20201029-A2	2	MG	Adapt	Adapt_CCL3
M88032-2-GAGACTTAGTGGTGGT-1	M88032	M	NPSAD-20201029-A2	2	MG	Homeo	Homeo_FRMD4A
M88032-2-GAGTCTAGTGTCTAAC-1	M88032	M	NPSAD-20201029-A2	2	MG	Homeo	Homeo_FRMD4A
M88032-2-GATCATGTCCGAGGCT-1	M88032	M	NPSAD-20201029-A2	2	PVM	PVM	PVM_CD163
M88032-2-GCAACATAGACAGTCG-1	M88032	M	NPSAD-20201029-A2	2	MG	Homeo	Homeo_FRMD4A
M88032-2-GCATGATAGACATGCG-1	M88032	M	NPSAD-20201029-A2	2	MG	Homeo	Homeo_FRMD4A
M88032-2-GCATTAGGTTACCTTT-1	M88032	M	NPSAD-20201029-A2	2	MG	Homeo	Homeo_FRMD4A
M88032-2-GCTGCAGTCTCATGGA-1	M88032	M	NPSAD-20201029-A2	2	MG	Homeo	Homeo_FRMD4A
M88032-2-GGAGCAATCCATTCAT-1	M88032	M	NPSAD-20201029-A2	2	MG	Homeo	Homeo_PICALM
M88032-2-GGAGGTATCAAGAATG-1	M88032	M	NPSAD-20201029-A2	2	MG	Homeo	Homeo_FRMD4A
M88032-2-GGAGGTATCTAGTCAG-1	M88032	M	NPSAD-20201029-A2	2	MG	Homeo	Homeo_FRMD4A
M88032-2-GGCTGTGAGACGAAGA-1	M88032	M	NPSAD-20201029-A2	2	MG	Homeo	Homeo_FRMD4A
M88032-2-GGCTGTGTCGAGAACG-1	M88032	M	NPSAD-20201029-A2	2	MG	Homeo	Homeo_FRMD4A
M88032-2-GGGCGTTCAGCGAGTA-1	M88032	M	NPSAD-20201029-A2	2	MG	Homeo	Homeo_FRMD4A
M88032-2-GGGCTACTCTCGCTCA-1	M88032	M	NPSAD-20201029-A2	2	MG	Homeo	Homeo_FRMD4A
M88032-2-GGGCTCATCAGGGTAG-1	M88032	M	NPSAD-20201029-A2	2	MG	Homeo	Homeo_FRMD4A
M88032-2-GGGTAGACAGCGCTTG-1	M88032	M	NPSAD-20201029-A2	2	MG	Homeo	Homeo_FRMD4A
M88032-2-GGGTAGAGTGCTAGCC-1	M88032	M	NPSAD-20201029-A2	2	MG	Homeo	Homeo_FRMD4A
M88032-2-GGGTCTGAGTAAGAGG-1	M88032	M	NPSAD-20201029-A2	2	MG	Homeo	Homeo_FRMD4A
M88032-2-GGGTGAAAGTGGAATT-1	M88032	M	NPSAD-20201029-A2	2	PVM	PVM	PVM_CD163
M88032-2-GGGTTATCAACCGTAT-1	M88032	M	NPSAD-20201029-A2	2	MG	Homeo	Homeo_FRMD4A
M88032-2-GGGTTTAGTGTTCCTC-1	M88032	M	NPSAD-20201029-A2	2	MG	Homeo	Homeo_FRMD4A
M88032-2-GGTCTGGTCACCTTAT-1	M88032	M	NPSAD-20201029-A2	2	MG	Homeo	Homeo_FRMD4A
M88032-2-GGTGATTGTACGAGTG-1	M88032	M	NPSAD-20201029-A2	2	MG	Homeo	Homeo_FRMD4A
M88032-2-GTAACCACAGGAACCA-1	M88032	M	NPSAD-20201029-A2	2	MG	Homeo	Homeo_FRMD4A
M88032-2-GTAGGTTCATCTGTTT-1	M88032	M	NPSAD-20201029-A2	2	MG	Homeo	Homeo_FRMD4A
M88032-2-GTCTTTAAGCCTGAAG-1	M88032	M	NPSAD-20201029-A2	2	MG	Homeo	Homeo_FRMD4A
M88032-2-GTGACGCGTGACCGTC-1	M88032	M	NPSAD-20201029-A2	2	MG	Homeo	Homeo_FRMD4A
M88032-2-GTGAGGACAAGACGAC-1	M88032	M	NPSAD-20201029-A2	2	MG	Homeo	Homeo_FRMD4A
M88032-2-GTGAGTTTCTGTCAGA-1	M88032	M	NPSAD-20201029-A2	2	MG	Homeo	Homeo_FRMD4A
M88032-2-GTGCAGCCATTCACAG-1	M88032	M	NPSAD-20201029-A2	2	MG	Homeo	Homeo_FRMD4A
M88032-2-GTGCTTCGTCAACCTA-1	M88032	M	NPSAD-20201029-A2	2	MG	Homeo	Homeo_FRMD4A
M88032-2-GTGGGAACAATACCTG-1	M88032	M	NPSAD-20201029-A2	2	MG	Homeo	Homeo_PICALM
M88032-2-GTGGTTAGTGACACGA-1	M88032	M	NPSAD-20201029-A2	2	MG	Homeo	Homeo_FRMD4A
M88032-2-GTTAGACAGCTGCCAC-1	M88032	M	NPSAD-20201029-A2	2	MG	Homeo	Homeo_FRMD4A
M88032-2-TAAGCCAGTGCGGTAA-1	M88032	M	NPSAD-20201029-A2	2	MG	Homeo	Homeo_FRMD4A
M88032-2-TAAGCGTCATCCGGCA-1	M88032	M	NPSAD-20201029-A2	2	MG	Homeo	Homeo_FRMD4A
M88032-2-TAATTCCGTGTCCTAA-1	M88032	M	NPSAD-20201029-A2	2	MG	Homeo	Homeo_FRMD4A
M88032-2-TACATTCAGCAGTCTT-1	M88032	M	NPSAD-20201029-A2	2	MG	Homeo	Homeo_FRMD4A
M88032-2-TAGGTTGGTTAAGAAC-1	M88032	M	NPSAD-20201029-A2	2	MG	Homeo	Homeo_FRMD4A
M88032-2-TCAAGACGTCCATAGT-1	M88032	M	NPSAD-20201029-A2	2	MG	Homeo	Homeo_FRMD4A
M88032-2-TCAGGTAAGGTCCTGC-1	M88032	M	NPSAD-20201029-A2	2	MG	Homeo	Homeo_FRMD4A
M88032-2-TCATTTGTCAAGTCTG-1	M88032	M	NPSAD-20201029-A2	2	MG	Homeo	Homeo_FRMD4A
M88032-2-TCATTTGTCGATCCAA-1	M88032	M	NPSAD-20201029-A2	2	PVM	PVM	PVM_CD163
M88032-2-TCGACCTAGTGATAAC-1	M88032	M	NPSAD-20201029-A2	2	MG	Homeo	Homeo_FRMD4A
M88032-2-TCGACGGTCCCATACC-1	M88032	M	NPSAD-20201029-A2	2	MG	Homeo	Homeo_FRMD4A
M88032-2-TCGTAGATCTATTCGT-1	M88032	M	NPSAD-20201029-A2	2	MG	Homeo	Homeo_FRMD4A
M88032-2-TCGTCCAGTTGATCGT-1	M88032	M	NPSAD-20201029-A2	2	PVM	PVM	PVM_CD163
M88032-2-TCTACATTCTAGGCAT-1	M88032	M	NPSAD-20201029-A2	2	MG	Homeo	Homeo_FRMD4A
M88032-2-TCTATACGTTACCCAA-1	M88032	M	NPSAD-20201029-A2	2	MG	Homeo	Homeo_FRMD4A
M88032-2-TCTATCACACACCTAA-1	M88032	M	NPSAD-20201029-A2	2	MG	Homeo	Homeo_FRMD4A
M88032-2-TCTTTGAAGGAAAGGT-1	M88032	M	NPSAD-20201029-A2	2	MG	Homeo	Homeo_PICALM
M88032-2-TGAGCGCAGGGACACT-1	M88032	M	NPSAD-20201029-A2	2	MG	Homeo	Homeo_FRMD4A
M88032-2-TGCATCCGTATAGCTC-1	M88032	M	NPSAD-20201029-A2	2	MG	Adapt	Adapt_HIF1A
M88032-2-TGCGACGGTACGGTTT-1	M88032	M	NPSAD-20201029-A2	2	MG	Homeo	Homeo_FRMD4A
M88032-2-TGCGACGTCAAGTGTC-1	M88032	M	NPSAD-20201029-A2	2	MG	Homeo	Homeo_FRMD4A
M88032-2-TGCGGCAAGTTCACTG-1	M88032	M	NPSAD-20201029-A2	2	MG	Homeo	Homeo_FRMD4A
M88032-2-TGCTTCGTCTCATTTG-1	M88032	M	NPSAD-20201029-A2	2	PVM	PVM	PVM_CD163
M88032-2-TGGAGGAGTGCATTTG-1	M88032	M	NPSAD-20201029-A2	2	PVM	PVM	PVM_CD163
M88032-2-TGGGATTGTTAGGCCC-1	M88032	M	NPSAD-20201029-A2	2	MG	Homeo	Homeo_FRMD4A
M88032-2-TGGTGATCACCAGCCA-1	M88032	M	NPSAD-20201029-A2	2	MG	Homeo	Homeo_FRMD4A
M88032-2-TGGTTAGTCAAGCCCG-1	M88032	M	NPSAD-20201029-A2	2	MG	Homeo	Homeo_FRMD4A
M88032-2-TGTAAGCGTCGGTAAG-1	M88032	M	NPSAD-20201029-A2	2	MG	Homeo	Homeo_FRMD4A
M88032-2-TGTTCTAAGTTGGAGC-1	M88032	M	NPSAD-20201029-A2	2	MG	Homeo	Homeo_PICALM
M88032-2-TTCCAATCAGAGAGGG-1	M88032	M	NPSAD-20201029-A2	2	MG	Homeo	Homeo_FRMD4A
M88032-2-TTCCACGTCTACACAG-1	M88032	M	NPSAD-20201029-A2	2	MG	Homeo	Homeo_FRMD4A
M88032-2-TTCCTCTTCTCAAAGC-1	M88032	M	NPSAD-20201029-A2	2	MG	Homeo	Homeo_FRMD4A
M88032-2-TTCCTTCAGACCACGA-1	M88032	M	NPSAD-20201029-A2	2	MG	Homeo	Homeo_FRMD4A
M88032-2-TTCGATTAGAGCCATG-1	M88032	M	NPSAD-20201029-A2	2	MG	Homeo	Homeo_FRMD4A
M88032-2-TTCGGTCAGACTCGAG-1	M88032	M	NPSAD-20201029-A2	2	MG	Homeo	Homeo_FRMD4A
M88032-2-TTCTGTATCAACTGGT-1	M88032	M	NPSAD-20201029-A2	2	MG	Homeo	Homeo_FRMD4A
M88032-2-TTGAACGGTCTCAAGT-1	M88032	M	NPSAD-20201029-A2	2	MG	Homeo	Homeo_FRMD4A
M88032-2-TTGTGGAGTCGGTAAG-1	M88032	M	NPSAD-20201029-A2	2	MG	Adapt	Adapt_HIF1A
M88032-2-TTTGACTAGCGCCTAC-1	M88032	M	NPSAD-20201029-A2	2	MG	Homeo	Homeo_FRMD4A
M88112-1-AAAGTCCAGTCATACC-0	M88112	M	NPSAD-264-C1	1	MG	Adapt	Adapt_HIST
M88112-1-AAAGTGAAGGATCACG-0	M88112	M	NPSAD-264-C1	1	MG	Adapt	Adapt_HIST
M88112-1-AACAACCGTATTGCCA-0	M88112	M	NPSAD-264-C1	1	MG	Adapt	Adapt_HIF1A
M88112-1-AACCTTTAGGTTAGTA-0	M88112	M	NPSAD-264-C1	1	MG	Adapt	Adapt_HIST
M88112-1-AACGAAAAGATCACCT-0	M88112	M	NPSAD-264-C1	1	PVM	PVM	PVM_CD163
M88112-1-AAGATAGCAATTTCTC-0	M88112	M	NPSAD-264-C1	1	PVM	PVM	PVM_CD163
M88112-1-AAGGAATAGTTACTCG-0	M88112	M	NPSAD-264-C1	1	MG	Homeo	Homeo_PICALM
M88112-1-AAGGAATCATAGACTC-0	M88112	M	NPSAD-264-C1	1	MG	Adapt	Adapt_HIF1A
M88112-1-AAGGTAAAGGTTGCCC-0	M88112	M	NPSAD-264-C1	1	MG	Adapt	Adapt_HIST
M88112-1-AAGTTCGGTAACGATA-0	M88112	M	NPSAD-264-C1	1	MG	Adapt	Adapt_HIF1A
M88112-1-AATTCCTTCCAAATGC-0	M88112	M	NPSAD-264-C1	1	MG	Adapt	Adapt_CCL3
M88112-1-ACACAGTAGTAGTCAA-0	M88112	M	NPSAD-264-C1	1	MG	Homeo	Homeo_PICALM
M88112-1-ACACCAACAGATACTC-0	M88112	M	NPSAD-264-C1	1	MG	Homeo	Homeo_FRMD4A
M88112-1-ACATCCCGTCCAGTTA-0	M88112	M	NPSAD-264-C1	1	PVM	PVM	PVM_CD163
M88112-1-ACATCGAGTCACCACG-0	M88112	M	NPSAD-264-C1	1	PVM	PVM	PVM_CD163
M88112-1-ACCCAAACACTAACGT-0	M88112	M	NPSAD-264-C1	1	MG	Adapt	Adapt_HIF1A
M88112-1-ACCTACCAGTTGTACC-0	M88112	M	NPSAD-264-C1	1	MG	Adapt	Adapt_AIF1
M88112-1-ACCTGAACAACACACT-0	M88112	M	NPSAD-264-C1	1	MG	Adapt	Adapt_HIF1A
M88112-1-ACGATCACACGGATCC-0	M88112	M	NPSAD-264-C1	1	MG	Adapt	Adapt_HIF1A
M88112-1-ACGGTCGCACCCGTAG-0	M88112	M	NPSAD-264-C1	1	MG	Adapt	Adapt_HIST
M88112-1-ACGTACACAGAGGACT-0	M88112	M	NPSAD-264-C1	1	MG	Adapt	Adapt_TMEM163
M88112-1-ACGTAGTCACCGCTGA-0	M88112	M	NPSAD-264-C1	1	MG	Adapt	Adapt_TMEM163
M88112-1-ACGTTCCTCAAGCCAT-0	M88112	M	NPSAD-264-C1	1	MG	Adapt	Adapt_HIST
M88112-1-ACTACGACAACACGTT-0	M88112	M	NPSAD-264-C1	1	MG	Prolif	Prolif_MKI67
M88112-1-ACTCTCGTCTAGCCTC-0	M88112	M	NPSAD-264-C1	1	MG	Adapt	Adapt_HIF1A
M88112-1-ACTGTCCCACAATCTG-0	M88112	M	NPSAD-264-C1	1	MG	Adapt	Adapt_HIF1A
M88112-1-ACTTCGCTCCGATAGT-0	M88112	M	NPSAD-264-C1	1	MG	Adapt	Adapt_AIF1
M88112-1-AGAACCTTCTTCGTGC-0	M88112	M	NPSAD-264-C1	1	MG	Adapt	Adapt_HIF1A
M88112-1-AGAAGCGGTCATGCAT-0	M88112	M	NPSAD-264-C1	1	MG	Adapt	Adapt_TMEM163
M88112-1-AGAGAATCAGACCAAG-0	M88112	M	NPSAD-264-C1	1	MG	Adapt	Adapt_HIST
M88112-1-AGAGCAGAGTAACCGG-0	M88112	M	NPSAD-264-C1	1	PVM	PVM	PVM_CD163
M88112-1-AGATCCAAGAAAGTCT-0	M88112	M	NPSAD-264-C1	1	MG	Adapt	Adapt_HIST
M88112-1-AGCCACGGTGTCGCTG-0	M88112	M	NPSAD-264-C1	1	MG	Adapt	Adapt_HIST
M88112-1-AGGATAACAGCTCGGT-0	M88112	M	NPSAD-264-C1	1	MG	Homeo	Homeo_PICALM
M88112-1-AGGCCACGTTCAAACC-0	M88112	M	NPSAD-264-C1	1	PVM	PVM	PVM_CD163
M88112-1-AGGGCTCGTTCGTGCG-0	M88112	M	NPSAD-264-C1	1	MG	Adapt	Adapt_HIST
M88112-1-AGGTCATAGATGGCAC-0	M88112	M	NPSAD-264-C1	1	MG	Adapt	Adapt_HIST
M88112-1-AGTACTGGTGTTCGAT-0	M88112	M	NPSAD-264-C1	1	MG	Adapt	Adapt_HIST
M88112-1-AGTAGTCAGCTCGACC-0	M88112	M	NPSAD-264-C1	1	MG	Adapt	Adapt_AIF1
M88112-1-AGTCATGCAGAAGTGC-0	M88112	M	NPSAD-264-C1	1	MG	Adapt	Adapt_HIST
M88112-1-AGTGCCGAGCACCGTC-0	M88112	M	NPSAD-264-C1	1	MG	Adapt	Adapt_HIST
M88112-1-ATATCCTTCATTTGGG-0	M88112	M	NPSAD-264-C1	1	PVM	PVM	PVM_CD163
M88112-1-ATCACAGAGGTGCGAT-0	M88112	M	NPSAD-264-C1	1	MG	Adapt	Adapt_TMEM163
M88112-1-ATCACAGCAGGGTTGA-0	M88112	M	NPSAD-264-C1	1	MG	Adapt	Adapt_AIF1
M88112-1-ATCACGAAGCGCGTTC-0	M88112	M	NPSAD-264-C1	1	PVM	PVM	PVM_CD163
M88112-1-ATCACGATCAGCTGAT-0	M88112	M	NPSAD-264-C1	1	MG	Homeo	Homeo_PICALM
M88112-1-ATCACTTTCAGCTTGA-0	M88112	M	NPSAD-264-C1	1	MG	Adapt	Adapt_HSPA1A
M88112-1-ATCCACCCACGTAGTT-0	M88112	M	NPSAD-264-C1	1	PVM	PVM	PVM_CD163
M88112-1-ATCCGTCAGCCTGCCA-0	M88112	M	NPSAD-264-C1	1	MG	Adapt	Adapt_HIF1A
M88112-1-ATCGTCCGTGTGAATA-0	M88112	M	NPSAD-264-C1	1	MG	Adapt	Adapt_AIF1
M88112-1-ATCGTGACAATTCGTG-0	M88112	M	NPSAD-264-C1	1	MG	Adapt	Adapt_HIST
M88112-1-ATGAAAGAGTCCCGGT-0	M88112	M	NPSAD-264-C1	1	MG	Adapt	Adapt_HIST
M88112-1-ATGCATGAGCTTAAGA-0	M88112	M	NPSAD-264-C1	1	MG	Adapt	Adapt_AIF1
M88112-1-ATGCCTCTCATTTACC-0	M88112	M	NPSAD-264-C1	1	MG	Adapt	Adapt_CCL3
M88112-1-ATGGATCTCCATTCAT-0	M88112	M	NPSAD-264-C1	1	MG	Adapt	Adapt_AIF1
M88112-1-ATTATCCAGTCAGCGA-0	M88112	M	NPSAD-264-C1	1	MG	Adapt	Adapt_HIST
M88112-1-ATTATCCGTTCTTGCC-0	M88112	M	NPSAD-264-C1	1	MG	Adapt	Adapt_IFI44L
M88112-1-ATTTCTGGTCGATTTG-0	M88112	M	NPSAD-264-C1	1	MG	Homeo	Homeo_PICALM
M88112-1-CAACAGTTCCCAACTC-0	M88112	M	NPSAD-264-C1	1	MG	Homeo	Homeo_FRMD4A
M88112-1-CAAGACTGTGCTCTTC-0	M88112	M	NPSAD-264-C1	1	PVM	PVM	PVM_CD163
M88112-1-CAAGAGGAGGTCACAG-0	M88112	M	NPSAD-264-C1	1	MG	Adapt	Adapt_HIST
M88112-1-CAAGCTAGTGAGCTCC-0	M88112	M	NPSAD-264-C1	1	MG	Adapt	Adapt_HIST
M88112-1-CACACAACAGTTGTCA-0	M88112	M	NPSAD-264-C1	1	MG	Adapt	Adapt_HIF1A
M88112-1-CACCGTTCACGTGTGC-0	M88112	M	NPSAD-264-C1	1	MG	Prolif	Prolif_MKI67
M88112-1-CACTAAGGTTCTGAGT-0	M88112	M	NPSAD-264-C1	1	MG	Adapt	Adapt_HIF1A
M88112-1-CACTAAGTCTCGGTCT-0	M88112	M	NPSAD-264-C1	1	MG	Homeo	Homeo_PICALM
M88112-1-CACTGTCGTCAACACT-0	M88112	M	NPSAD-264-C1	1	MG	Adapt	Adapt_HSPA1A
M88112-1-CAGCCAGCACCCTTGT-0	M88112	M	NPSAD-264-C1	1	MG	Adapt	Adapt_HIST
M88112-1-CAGGGCTGTACGGCAA-0	M88112	M	NPSAD-264-C1	1	MG	Homeo	Homeo_FRMD4A
M88112-1-CATACAGCAAGCGAGT-0	M88112	M	NPSAD-264-C1	1	MG	Adapt	Adapt_HSPA1A
M88112-1-CATCGCTTCATTCGGA-0	M88112	M	NPSAD-264-C1	1	MG	Adapt	Adapt_AIF1
M88112-1-CATGCAACACAGTCCG-0	M88112	M	NPSAD-264-C1	1	MG	ADAM	ADAM_GPNMB
M88112-1-CATGCGGCACAAATCC-0	M88112	M	NPSAD-264-C1	1	MG	Adapt	Adapt_HIST
M88112-1-CATTGCCGTTCTAACG-0	M88112	M	NPSAD-264-C1	1	MG	Adapt	Adapt_TMEM163
M88112-1-CCACTTGAGAGTCAGC-0	M88112	M	NPSAD-264-C1	1	MG	Adapt	Adapt_HSPA1A
M88112-1-CCCTAACAGGATACCG-0	M88112	M	NPSAD-264-C1	1	MG	Adapt	Adapt_HIF1A
M88112-1-CCGCAAGTCGGCATCG-0	M88112	M	NPSAD-264-C1	1	MG	Adapt	Adapt_HIF1A
M88112-1-CCTAACCCAGCCATTA-0	M88112	M	NPSAD-264-C1	1	MG	Adapt	Adapt_HIF1A
M88112-1-CCTCAACCATCATTGG-0	M88112	M	NPSAD-264-C1	1	MG	Homeo	Homeo_PICALM
M88112-1-CCTCCTCAGACTCTAC-0	M88112	M	NPSAD-264-C1	1	MG	Adapt	Adapt_HIST
M88112-1-CGACAGCTCGTGGAAG-0	M88112	M	NPSAD-264-C1	1	PVM	PVM	PVM_CD163
M88112-1-CGAGGCTTCCACTTTA-0	M88112	M	NPSAD-264-C1	1	MG	Adapt	Adapt_TMEM163
M88112-1-CGATCGGGTCTATGAC-0	M88112	M	NPSAD-264-C1	1	MG	Adapt	Adapt_HIF1A
M88112-1-CGCATGGAGGATGAGA-0	M88112	M	NPSAD-264-C1	1	MG	Adapt	Adapt_HIF1A
M88112-1-CGGACACGTCCCGCAA-0	M88112	M	NPSAD-264-C1	1	MG	Adapt	Adapt_TMEM163
M88112-1-CGGAGAAGTCTTCGAA-0	M88112	M	NPSAD-264-C1	1	MG	ADAM	ADAM_GPNMB
M88112-1-CGGGCATCACGCTATA-0	M88112	M	NPSAD-264-C1	1	PVM	PVM	PVM_CD163
M88112-1-CGTAGTATCCCGTTCA-0	M88112	M	NPSAD-264-C1	1	PVM	PVM	PVM_CD163
M88112-1-CGTGTCTTCTTCCACG-0	M88112	M	NPSAD-264-C1	1	MG	Homeo	Homeo_PICALM
M88112-1-CGTTGGGTCTAAACGC-0	M88112	M	NPSAD-264-C1	1	MG	Adapt	Adapt_HSPA1A
M88112-1-CTAACTTGTAAGGAGA-0	M88112	M	NPSAD-264-C1	1	MG	Adapt	Adapt_HIST
M88112-1-CTAGACAAGGCCTAGA-0	M88112	M	NPSAD-264-C1	1	MG	Adapt	Adapt_HIST
M88112-1-CTAGGTATCGAGCCTG-0	M88112	M	NPSAD-264-C1	1	PVM	PVM	PVM_CD163
M88112-1-CTATAGGGTTGCTCAA-0	M88112	M	NPSAD-264-C1	1	MG	Adapt	Adapt_HIF1A
M88112-1-CTCAACCAGAATCTAG-0	M88112	M	NPSAD-264-C1	1	MG	Adapt	Adapt_HIST
M88112-1-CTCAATTTCGACTCCT-0	M88112	M	NPSAD-264-C1	1	PVM	PVM	PVM_CD163
M88112-1-CTGAGCGAGATAACGT-0	M88112	M	NPSAD-264-C1	1	PVM	PVM	PVM_CD163
M88112-1-CTGCAGGCAGCTGTGC-0	M88112	M	NPSAD-264-C1	1	MG	Homeo	Homeo_PICALM
M88112-1-CTGCCTAGTCGTCATA-0	M88112	M	NPSAD-264-C1	1	MG	Homeo	Homeo_PICALM
M88112-1-CTGCTCAAGTTGAAAC-0	M88112	M	NPSAD-264-C1	1	MG	Adapt	Adapt_HIF1A
M88112-1-CTGTACCTCTTCCAGC-0	M88112	M	NPSAD-264-C1	1	MG	Adapt	Adapt_HIF1A
M88112-1-CTGTCGTGTACTCCGG-0	M88112	M	NPSAD-264-C1	1	MG	Adapt	Adapt_AIF1
M88112-1-CTGTGAACAATGAGCG-0	M88112	M	NPSAD-264-C1	1	MG	Adapt	Adapt_HIF1A
M88112-1-CTTACCGTCGTACACA-0	M88112	M	NPSAD-264-C1	1	MG	Adapt	Adapt_HIST
M88112-1-CTTCCGAGTACCGCGT-0	M88112	M	NPSAD-264-C1	1	PVM	PVM	PVM_CD163
M88112-1-CTTCCTTTCAGCTCTC-0	M88112	M	NPSAD-264-C1	1	MG	Adapt	Adapt_TMEM163
M88112-1-CTTCTCTAGCGACATG-0	M88112	M	NPSAD-264-C1	1	MG	Adapt	Adapt_HIF1A
M88112-1-CTTGAGACAGCTGTTA-0	M88112	M	NPSAD-264-C1	1	MG	Homeo	Homeo_PICALM
M88112-1-GAAATGAAGACATAGT-0	M88112	M	NPSAD-264-C1	1	MG	Adapt	Adapt_AIF1
M88112-1-GAACGTTAGACTACGG-0	M88112	M	NPSAD-264-C1	1	MG	Homeo	Homeo_PICALM
M88112-1-GAAGAATAGGTGCTTT-0	M88112	M	NPSAD-264-C1	1	PVM	PVM	PVM_CD163
M88112-1-GAAGGACTCTGTCTCG-0	M88112	M	NPSAD-264-C1	1	MG	Homeo	Homeo_FRMD4A
M88112-1-GAATCACGTAGTCCTA-0	M88112	M	NPSAD-264-C1	1	MG	Adapt	Adapt_HIF1A
M88112-1-GAATCACGTGGTAATA-0	M88112	M	NPSAD-264-C1	1	MG	Homeo	Homeo_PICALM
M88112-1-GACATCAAGAGCAGCT-0	M88112	M	NPSAD-264-C1	1	MG	Homeo	Homeo_PICALM
M88112-1-GACGTTATCGTAGCTA-0	M88112	M	NPSAD-264-C1	1	MG	Adapt	Adapt_CCL3
M88112-1-GACTCAACACCGTCTT-0	M88112	M	NPSAD-264-C1	1	MG	Adapt	Adapt_HIST
M88112-1-GAGATGGCATTATGCG-0	M88112	M	NPSAD-264-C1	1	MG	Adapt	Adapt_HIST
M88112-1-GAGCCTGGTCACCTTC-0	M88112	M	NPSAD-264-C1	1	MG	Homeo	Homeo_PICALM
M88112-1-GAGCTGCTCTGGTGGC-0	M88112	M	NPSAD-264-C1	1	MG	Adapt	Adapt_HSPA1A
M88112-1-GAGGCAAGTTGTGTAC-0	M88112	M	NPSAD-264-C1	1	MG	Adapt	Adapt_HIST
M88112-1-GAGGGATCACAGACGA-0	M88112	M	NPSAD-264-C1	1	MG	Adapt	Adapt_HIST
M88112-1-GAGTCATAGTTGTCAC-0	M88112	M	NPSAD-264-C1	1	MG	Adapt	Adapt_HIST
M88112-1-GAGTCTATCTCATGCC-0	M88112	M	NPSAD-264-C1	1	MG	Adapt	Adapt_TMEM163
M88112-1-GAGTTACAGTGAACAT-0	M88112	M	NPSAD-264-C1	1	MG	Homeo	Homeo_PICALM
M88112-1-GAGTTTGGTCTCGGAC-0	M88112	M	NPSAD-264-C1	1	PVM	PVM	PVM_CD163
M88112-1-GATCACACAGTTCACA-0	M88112	M	NPSAD-264-C1	1	MG	Adapt	Adapt_HIF1A
M88112-1-GATCCCTCATCCTCAC-0	M88112	M	NPSAD-264-C1	1	MG	Homeo	Homeo_PICALM
M88112-1-GATGTTGCACAAAGTA-0	M88112	M	NPSAD-264-C1	1	MG	Adapt	Adapt_HIF1A
M88112-1-GCACGTGAGGCTTTCA-0	M88112	M	NPSAD-264-C1	1	MG	Adapt	Adapt_HIF1A
M88112-1-GCCATTCTCTTCACGC-0	M88112	M	NPSAD-264-C1	1	MG	Adapt	Adapt_HIST
M88112-1-GCCCGAAGTATAGCTC-0	M88112	M	NPSAD-264-C1	1	MG	Adapt	Adapt_AIF1
M88112-1-GCCCGAATCACATCAG-0	M88112	M	NPSAD-264-C1	1	MG	Adapt	Adapt_HIST
M88112-1-GCGGATCGTGAATGAT-0	M88112	M	NPSAD-264-C1	1	MG	Adapt	Adapt_AIF1
M88112-1-GCGTTTCCAGCCATTA-0	M88112	M	NPSAD-264-C1	1	MG	Adapt	Adapt_CCL3
M88112-1-GCTGCAGTCAGAGTGG-0	M88112	M	NPSAD-264-C1	1	PVM	PVM	PVM_CD163
M88112-1-GCTTCACAGGCTTCCG-0	M88112	M	NPSAD-264-C1	1	MG	Adapt	Adapt_TMEM163
M88112-1-GCTTTCGCACTCGATA-0	M88112	M	NPSAD-264-C1	1	MG	Adapt	Adapt_HIST
M88112-1-GGAATCTGTGCCAAGA-0	M88112	M	NPSAD-264-C1	1	PVM	PVM	PVM_CD163
M88112-1-GGAGCAAGTTCCTACC-0	M88112	M	NPSAD-264-C1	1	MG	Homeo	Homeo_PICALM
M88112-1-GGAGGATCAGATGCGA-0	M88112	M	NPSAD-264-C1	1	MG	Adapt	Adapt_HIST
M88112-1-GGATCTATCTGCACCT-0	M88112	M	NPSAD-264-C1	1	MG	Adapt	Adapt_TMEM163
M88112-1-GGCTGTGAGCTACTGT-0	M88112	M	NPSAD-264-C1	1	MG	Homeo	Homeo_PICALM
M88112-1-GGGACTCGTCCTCAGG-0	M88112	M	NPSAD-264-C1	1	MG	Prolif	Prolif_MKI67
M88112-1-GGGAGTAAGCGGCTCT-0	M88112	M	NPSAD-264-C1	1	MG	Adapt	Adapt_CCL3
M88112-1-GGGTCACAGCCTGTGC-0	M88112	M	NPSAD-264-C1	1	PVM	PVM	PVM_CD163
M88112-1-GGGTCTGCACAACGCC-0	M88112	M	NPSAD-264-C1	1	MG	Adapt	Adapt_HIST
M88112-1-GGGTTATGTCGCATTA-0	M88112	M	NPSAD-264-C1	1	MG	Adapt	Adapt_HIF1A
M88112-1-GGTCTGGGTAGATTAG-0	M88112	M	NPSAD-264-C1	1	MG	Adapt	Adapt_AIF1
M88112-1-GGTGAAGCACATAGCT-0	M88112	M	NPSAD-264-C1	1	MG	Adapt	Adapt_HIF1A
M88112-1-GGTGAAGGTACTAACC-0	M88112	M	NPSAD-264-C1	1	MG	Adapt	Adapt_HIF1A
M88112-1-GGTGAAGTCAGAGCGA-0	M88112	M	NPSAD-264-C1	1	MG	Adapt	Adapt_TMEM163
M88112-1-GTACAACAGAGTCAAT-0	M88112	M	NPSAD-264-C1	1	MG	Adapt	Adapt_HIF1A
M88112-1-GTACAACTCAGTCTTT-0	M88112	M	NPSAD-264-C1	1	MG	Adapt	Adapt_HIST
M88112-1-GTAGAAATCTATGCCC-0	M88112	M	NPSAD-264-C1	1	MG	Adapt	Adapt_HIST
M88112-1-GTATTGGTCACCCATC-0	M88112	M	NPSAD-264-C1	1	MG	Homeo	Homeo_PICALM
M88112-1-GTCGCGAGTGACTGAG-0	M88112	M	NPSAD-264-C1	1	MG	Adapt	Adapt_TMEM163
M88112-1-GTCTCACTCCAGCAAT-0	M88112	M	NPSAD-264-C1	1	MG	Adapt	Adapt_HIST
M88112-1-GTCTTTATCAGCTCTC-0	M88112	M	NPSAD-264-C1	1	MG	Adapt	Adapt_HIF1A
M88112-1-GTGCGTGAGGTTACCT-0	M88112	M	NPSAD-264-C1	1	MG	Homeo	Homeo_PICALM
M88112-1-GTGGAGACATCATGAC-0	M88112	M	NPSAD-264-C1	1	MG	Adapt	Adapt_TMEM163
M88112-1-GTGGCGTGTCCAAAGG-0	M88112	M	NPSAD-264-C1	1	MG	Adapt	Adapt_AIF1
M88112-1-GTGTCCTTCGAACACT-0	M88112	M	NPSAD-264-C1	1	MG	Adapt	Adapt_HIF1A
M88112-1-GTGTGATGTTGTAGCT-0	M88112	M	NPSAD-264-C1	1	MG	Adapt	Adapt_HIST
M88112-1-GTGTGGCAGCAGGCAT-0	M88112	M	NPSAD-264-C1	1	MG	Adapt	Adapt_HIF1A
M88112-1-GTGTTAGGTTATAGCC-0	M88112	M	NPSAD-264-C1	1	MG	Homeo	Homeo_PICALM
M88112-1-GTGTTCCGTGCAAGAC-0	M88112	M	NPSAD-264-C1	1	MG	Adapt	Adapt_HIF1A
M88112-1-GTTACCCGTGAGTAAT-0	M88112	M	NPSAD-264-C1	1	MG	Adapt	Adapt_HIST
M88112-1-GTTACCCGTTCTCCTG-0	M88112	M	NPSAD-264-C1	1	MG	Adapt	Adapt_TMEM163
M88112-1-GTTCATTAGGTCATTC-0	M88112	M	NPSAD-264-C1	1	MG	Adapt	Adapt_HIF1A
M88112-1-GTTCATTCAGACGATG-0	M88112	M	NPSAD-264-C1	1	MG	Adapt	Adapt_HSPA1A
M88112-1-GTTGCGGGTGATGAAT-0	M88112	M	NPSAD-264-C1	1	MG	Homeo	Homeo_PICALM
M88112-1-GTTGTCCTCTGAGTCA-0	M88112	M	NPSAD-264-C1	1	MG	Adapt	Adapt_HIST
M88112-1-TAACACGCAGAATGTA-0	M88112	M	NPSAD-264-C1	1	MG	Adapt	Adapt_HIST
M88112-1-TAAGCCATCGACCATA-0	M88112	M	NPSAD-264-C1	1	MG	Homeo	Homeo_PICALM
M88112-1-TAAGCGTCAACATCGT-0	M88112	M	NPSAD-264-C1	1	PVM	PVM	PVM_CD163
M88112-1-TACAACGTCTCATGGA-0	M88112	M	NPSAD-264-C1	1	PVM	PVM	PVM_CD163
M88112-1-TACAGGTTCTCGCTCA-0	M88112	M	NPSAD-264-C1	1	MG	Adapt	Adapt_AIF1
M88112-1-TACCGAAAGGACTGGT-0	M88112	M	NPSAD-264-C1	1	MG	Adapt	Adapt_HIST
M88112-1-TACCGAAAGGTAGCAC-0	M88112	M	NPSAD-264-C1	1	MG	Adapt	Adapt_HSPA1A
M88112-1-TACCTCGTCCCATTCG-0	M88112	M	NPSAD-264-C1	1	MG	Adapt	Adapt_HIST
M88112-1-TACGGGCTCAGCTGTA-0	M88112	M	NPSAD-264-C1	1	MG	Adapt	Adapt_HIF1A
M88112-1-TAGGTACAGCCACTCG-0	M88112	M	NPSAD-264-C1	1	PVM	PVM	PVM_CD163
M88112-1-TAGGTACGTGCTAGCC-0	M88112	M	NPSAD-264-C1	1	MG	Adapt	Adapt_HIF1A
M88112-1-TATCTGTCAATCTGCA-0	M88112	M	NPSAD-264-C1	1	MG	Adapt	Adapt_HIF1A
M88112-1-TATCTTGTCACACCCT-0	M88112	M	NPSAD-264-C1	1	MG	Homeo	Homeo_PICALM
M88112-1-TCAAGACGTTTACCTT-0	M88112	M	NPSAD-264-C1	1	MG	Adapt	Adapt_HIST
M88112-1-TCAAGCACACAAAGTA-0	M88112	M	NPSAD-264-C1	1	MG	Homeo	Homeo_PICALM
M88112-1-TCAAGTGGTCCTTAAG-0	M88112	M	NPSAD-264-C1	1	MG	Adapt	Adapt_HIST
M88112-1-TCAGCAAGTTGGATCT-0	M88112	M	NPSAD-264-C1	1	MG	Homeo	Homeo_PICALM
M88112-1-TCAGGGCAGGCTAACG-0	M88112	M	NPSAD-264-C1	1	MG	Adapt	Adapt_CCL3
M88112-1-TCATACTAGTCTGCAT-0	M88112	M	NPSAD-264-C1	1	PVM	PVM	PVM_CD163
M88112-1-TCCACCAAGCGTATGG-0	M88112	M	NPSAD-264-C1	1	MG	Adapt	Adapt_HIF1A
M88112-1-TCCCATGGTTGCCTAA-0	M88112	M	NPSAD-264-C1	1	MG	Adapt	Adapt_HIF1A
M88112-1-TCCGAAAAGTCACTAC-0	M88112	M	NPSAD-264-C1	1	MG	Adapt	Adapt_HIF1A
M88112-1-TCGGATAAGTATCCTG-0	M88112	M	NPSAD-264-C1	1	PVM	PVM	PVM_CD163
M88112-1-TCGGATATCCGTGGCA-0	M88112	M	NPSAD-264-C1	1	MG	Adapt	Adapt_HIF1A
M88112-1-TCGGGTGGTCCTACAA-0	M88112	M	NPSAD-264-C1	1	MG	Adapt	Adapt_AIF1
M88112-1-TCGGGTGGTTTCACTT-0	M88112	M	NPSAD-264-C1	1	MG	Adapt	Adapt_TMEM163
M88112-1-TCGTGCTTCGCCTTTG-0	M88112	M	NPSAD-264-C1	1	PVM	PVM	PVM_CD163
M88112-1-TCTCACGGTATCTCGA-0	M88112	M	NPSAD-264-C1	1	MG	Adapt	Adapt_HIST
M88112-1-TCTTTGACAACACAGG-0	M88112	M	NPSAD-264-C1	1	MG	Homeo	Homeo_PICALM
M88112-1-TCTTTGATCGAGTCTA-0	M88112	M	NPSAD-264-C1	1	MG	Adapt	Adapt_HIST
M88112-1-TGACAGTAGTCTAGCT-0	M88112	M	NPSAD-264-C1	1	MG	Adapt	Adapt_HSPA1A
M88112-1-TGACGCGGTCGGTGTC-0	M88112	M	NPSAD-264-C1	1	MG	Adapt	Adapt_HIF1A
M88112-1-TGAGGTTTCTCAAAGC-0	M88112	M	NPSAD-264-C1	1	MG	Adapt	Adapt_TMEM163
M88112-1-TGATCAGCATTCAGCA-0	M88112	M	NPSAD-264-C1	1	MG	Adapt	Adapt_HIF1A
M88112-1-TGATCAGGTGTAAACA-0	M88112	M	NPSAD-264-C1	1	PVM	PVM	PVM_CD163
M88112-1-TGATCTTAGAACTTCC-0	M88112	M	NPSAD-264-C1	1	PVM	PVM	PVM_CD163
M88112-1-TGATCTTGTAGTCCTA-0	M88112	M	NPSAD-264-C1	1	MG	Adapt	Adapt_HIF1A
M88112-1-TGATTCTAGTTCCATG-0	M88112	M	NPSAD-264-C1	1	MG	Adapt	Adapt_HIST
M88112-1-TGATTCTCAACCGCCA-0	M88112	M	NPSAD-264-C1	1	MG	Homeo	Homeo_PICALM
M88112-1-TGATTTCTCGTAGTGT-0	M88112	M	NPSAD-264-C1	1	MG	Adapt	Adapt_HIST
M88112-1-TGCAGATGTGCCTGCA-0	M88112	M	NPSAD-264-C1	1	MG	Adapt	Adapt_HIF1A
M88112-1-TGCCGAGGTACTAGCT-0	M88112	M	NPSAD-264-C1	1	MG	Adapt	Adapt_AIF1
M88112-1-TGCCGAGGTGGCATCC-0	M88112	M	NPSAD-264-C1	1	PVM	PVM	PVM_CD163
M88112-1-TGCGACGCACTCTCGT-0	M88112	M	NPSAD-264-C1	1	MG	Homeo	Homeo_PICALM
M88112-1-TGCTTGCAGGTATTGA-0	M88112	M	NPSAD-264-C1	1	MG	Homeo	Homeo_PICALM
M88112-1-TGGTAGTTCGAGAACG-0	M88112	M	NPSAD-264-C1	1	MG	ADAM	ADAM_GPNMB
M88112-1-TGTAGACCAGTGACCC-0	M88112	M	NPSAD-264-C1	1	MG	Adapt	Adapt_HIST
M88112-1-TGTCCACCATTGCCGG-0	M88112	M	NPSAD-264-C1	1	PVM	PVM	PVM_CD163
M88112-1-TGTGAGTGTGCCGTAC-0	M88112	M	NPSAD-264-C1	1	MG	Homeo	Homeo_PICALM
M88112-1-TGTGATGGTGGTCTAT-0	M88112	M	NPSAD-264-C1	1	MG	Adapt	Adapt_HIST
M88112-1-TGTGCGGGTAGGCAGT-0	M88112	M	NPSAD-264-C1	1	MG	Adapt	Adapt_HIST
M88112-1-TGTGGCGGTCCGTTTC-0	M88112	M	NPSAD-264-C1	1	PVM	PVM	PVM_CD163
M88112-1-TTACGCCGTCTACAAC-0	M88112	M	NPSAD-264-C1	1	MG	Adapt	Adapt_CCL3
M88112-1-TTCATGTCAGAGGAAA-0	M88112	M	NPSAD-264-C1	1	MG	Adapt	Adapt_HIF1A
M88112-1-TTCCAATGTCCTGAAT-0	M88112	M	NPSAD-264-C1	1	MG	Prolif	Prolif_MKI67
M88112-1-TTCCTCTCATGGAATA-0	M88112	M	NPSAD-264-C1	1	PVM	PVM	PVM_CD163
M88112-1-TTCTCTCAGTTTAGGA-0	M88112	M	NPSAD-264-C1	1	MG	Adapt	Adapt_IFI44L
M88112-1-TTCTCTCTCTCCGAGG-0	M88112	M	NPSAD-264-C1	1	MG	Adapt	Adapt_HIST
M88112-1-TTGAGTGTCGAGAATA-0	M88112	M	NPSAD-264-C1	1	MG	Adapt	Adapt_HIST
M88112-1-TTGATGGCAAGACCTT-0	M88112	M	NPSAD-264-C1	1	MG	Homeo	Homeo_PICALM
M88112-1-TTGCATTTCGATTGAC-0	M88112	M	NPSAD-264-C1	1	PVM	PVM	PVM_CD163
M88112-1-TTGCGTCAGATTGGGC-0	M88112	M	NPSAD-264-C1	1	MG	Adapt	Adapt_HIF1A
M88112-1-TTGGGATTCTTCCACG-0	M88112	M	NPSAD-264-C1	1	MG	Adapt	Adapt_HIF1A
M88112-1-TTTACTGAGCGTTACT-0	M88112	M	NPSAD-264-C1	1	PVM	PVM	PVM_CD163
M88112-1-TTTCACAAGAATTGCA-0	M88112	M	NPSAD-264-C1	1	MG	Adapt	Adapt_TMEM163
M88112-1-TTTCAGTTCTGAATGC-0	M88112	M	NPSAD-264-C1	1	MG	Homeo	Homeo_PICALM
M88112-1-TTTCCTCTCCATTCGC-0	M88112	M	NPSAD-264-C1	1	MG	Homeo	Homeo_PICALM
M88112-1-TTTGATCAGCACACCC-0	M88112	M	NPSAD-264-C1	1	MG	Adapt	Adapt_HIF1A
M88112-2-AAACGAACAGTCGCTG-1	M88112	M	NPSAD-264-C2	2	MG	Adapt	Adapt_HIST
M88112-2-AAACGAATCGTCAAAC-1	M88112	M	NPSAD-264-C2	2	MG	Homeo	Homeo_PICALM
M88112-2-AAACGCTCACAGTACT-1	M88112	M	NPSAD-264-C2	2	MG	Adapt	Adapt_HIST
M88112-2-AAACGCTCACTTCCTG-1	M88112	M	NPSAD-264-C2	2	PVM	PVM	PVM_CD163
M88112-2-AAAGGTATCGACCACG-1	M88112	M	NPSAD-264-C2	2	MG	Adapt	Adapt_HIST
M88112-2-AACAAGAGTGTGTCGC-1	M88112	M	NPSAD-264-C2	2	MG	exAM	exAM_ERN1
M88112-2-AACCAACCAGATCCTA-1	M88112	M	NPSAD-264-C2	2	MG	Adapt	Adapt_HIF1A
M88112-2-AACGTCACACGTGTGC-1	M88112	M	NPSAD-264-C2	2	MG	Adapt	Adapt_AIF1
M88112-2-AAGCATCGTTGGAGGT-1	M88112	M	NPSAD-264-C2	2	MG	Adapt	Adapt_TMEM163
M88112-2-AAGTGAAGTTCAACGT-1	M88112	M	NPSAD-264-C2	2	MG	Adapt	Adapt_HIF1A
M88112-2-AATGACCCATGCAGGA-1	M88112	M	NPSAD-264-C2	2	MG	Adapt	Adapt_HIST
M88112-2-AATGCCAAGCATTTCG-1	M88112	M	NPSAD-264-C2	2	PVM	PVM	PVM_CD163
M88112-2-AATTCCTCACTGGATT-1	M88112	M	NPSAD-264-C2	2	MG	ADAM	ADAM_GPNMB
M88112-2-ACAAGCTAGTTTAGGA-1	M88112	M	NPSAD-264-C2	2	PVM	PVM	PVM_CD163
M88112-2-ACACGCGAGACAACAT-1	M88112	M	NPSAD-264-C2	2	PVM	PVM	PVM_CD163
M88112-2-ACATCCCAGACCAACG-1	M88112	M	NPSAD-264-C2	2	MG	Adapt	Adapt_AIF1
M88112-2-ACCAACACATAGAATG-1	M88112	M	NPSAD-264-C2	2	MG	Adapt	Adapt_HIF1A
M88112-2-ACGGTTAAGAGCCGAT-1	M88112	M	NPSAD-264-C2	2	MG	Adapt	Adapt_HIST
M88112-2-ACGGTTACAGTAACGG-1	M88112	M	NPSAD-264-C2	2	MG	Homeo	Homeo_FRMD4A
M88112-2-ACGTTCCAGCGTTGTT-1	M88112	M	NPSAD-264-C2	2	PVM	PVM	PVM_CD163
M88112-2-ACTACGAAGGATATAC-1	M88112	M	NPSAD-264-C2	2	MG	Adapt	Adapt_HIST
M88112-2-ACTCTCGGTTCGCGTG-1	M88112	M	NPSAD-264-C2	2	MG	Adapt	Adapt_HIST
M88112-2-ACTGATGTCAAGAATG-1	M88112	M	NPSAD-264-C2	2	PVM	PVM	PVM_CD163
M88112-2-ACTTAGGGTGACACGA-1	M88112	M	NPSAD-264-C2	2	MG	Adapt	Adapt_HIF1A
M88112-2-ACTTCCGAGTCCGTCG-1	M88112	M	NPSAD-264-C2	2	MG	Adapt	Adapt_HSPA1A
M88112-2-AGAGCAGGTTTAGTCG-1	M88112	M	NPSAD-264-C2	2	PVM	PVM	PVM_CD163
M88112-2-AGATCCATCGCAGTTA-1	M88112	M	NPSAD-264-C2	2	PVM	PVM	PVM_CD163
M88112-2-AGATCGTCACTGTCGG-1	M88112	M	NPSAD-264-C2	2	MG	Adapt	Adapt_AIF1
M88112-2-AGATGCTCAAGTAGTA-1	M88112	M	NPSAD-264-C2	2	MG	Adapt	Adapt_HIF1A
M88112-2-AGCCACGTCCCTCATG-1	M88112	M	NPSAD-264-C2	2	MG	Adapt	Adapt_HIF1A
M88112-2-AGCTACACACCAGACC-1	M88112	M	NPSAD-264-C2	2	MG	Homeo	Homeo_PICALM
M88112-2-AGGAATACAAGCACCC-1	M88112	M	NPSAD-264-C2	2	MG	Adapt	Adapt_TMEM163
M88112-2-AGGACGACAGGTCAGA-1	M88112	M	NPSAD-264-C2	2	MG	Adapt	Adapt_HIF1A
M88112-2-AGGAGGTGTGAGTTTC-1	M88112	M	NPSAD-264-C2	2	MG	Adapt	Adapt_HIST
M88112-2-AGGCCACAGGCTGTAG-1	M88112	M	NPSAD-264-C2	2	PVM	PVM	PVM_CD163
M88112-2-AGGCTGCAGGCGTCCT-1	M88112	M	NPSAD-264-C2	2	PVM	PVM	PVM_CD163
M88112-2-AGGGTCCAGGATGCGT-1	M88112	M	NPSAD-264-C2	2	MG	Adapt	Adapt_HIST
M88112-2-AGGGTCCCACACACGC-1	M88112	M	NPSAD-264-C2	2	MG	Homeo	Homeo_PICALM
M88112-2-AGGTAGGGTCTTTCAT-1	M88112	M	NPSAD-264-C2	2	MG	Adapt	Adapt_HSPA1A
M88112-2-AGGTCTAAGCTGTCCG-1	M88112	M	NPSAD-264-C2	2	PVM	PVM	PVM_CD163
M88112-2-AGTCATGCAATCCAGT-1	M88112	M	NPSAD-264-C2	2	MG	Prolif	Prolif_MKI67
M88112-2-AGTTAGCAGCGTCGAA-1	M88112	M	NPSAD-264-C2	2	MG	Adapt	Adapt_TMEM163
M88112-2-ATCCGTCGTAGATTAG-1	M88112	M	NPSAD-264-C2	2	MG	Adapt	Adapt_AIF1
M88112-2-ATCGTCCGTTCCTTGC-1	M88112	M	NPSAD-264-C2	2	PVM	PVM	PVM_CD163
M88112-2-ATGCATGCACGATTCA-1	M88112	M	NPSAD-264-C2	2	PVM	PVM	PVM_CD163
M88112-2-ATGCCTCGTTGATCGT-1	M88112	M	NPSAD-264-C2	2	MG	Prolif	Prolif_MKI67
M88112-2-ATGTCTTTCCACACAA-1	M88112	M	NPSAD-264-C2	2	MG	Adapt	Adapt_HIF1A
M88112-2-ATTACCTCAGGGTTGA-1	M88112	M	NPSAD-264-C2	2	MG	Adapt	Adapt_HIF1A
M88112-2-ATTACTCAGTCCTGCG-1	M88112	M	NPSAD-264-C2	2	MG	Homeo	Homeo_PICALM
M88112-2-ATTACTCCACGCCAGT-1	M88112	M	NPSAD-264-C2	2	MG	Adapt	Adapt_TMEM163
M88112-2-ATTCACTTCGTGGAAG-1	M88112	M	NPSAD-264-C2	2	MG	Adapt	Adapt_HIF1A
M88112-2-ATTCTACAGCGACTAG-1	M88112	M	NPSAD-264-C2	2	MG	Adapt	Adapt_HIST
M88112-2-ATTGGGTTCGCTGTCT-1	M88112	M	NPSAD-264-C2	2	MG	Adapt	Adapt_HSPA1A
M88112-2-ATTTCACTCCTAAGTG-1	M88112	M	NPSAD-264-C2	2	MG	Adapt	Adapt_HIF1A
M88112-2-CAAAGAATCAAGAATG-1	M88112	M	NPSAD-264-C2	2	MG	Adapt	Adapt_HIF1A
M88112-2-CAACGGCCACCACATA-1	M88112	M	NPSAD-264-C2	2	MG	Adapt	Adapt_HIST
M88112-2-CAAGAGGAGCTAAATG-1	M88112	M	NPSAD-264-C2	2	MG	Homeo	Homeo_PICALM
M88112-2-CAATGACCAGATACTC-1	M88112	M	NPSAD-264-C2	2	MG	Adapt	Adapt_HIST
M88112-2-CACATGATCACCGGTG-1	M88112	M	NPSAD-264-C2	2	MG	Adapt	Adapt_HIF1A
M88112-2-CACTGTCGTGGCCCAT-1	M88112	M	NPSAD-264-C2	2	PVM	PVM	PVM_CD163
M88112-2-CAGGGCTAGGAACGCT-1	M88112	M	NPSAD-264-C2	2	MG	Adapt	Adapt_HSPA1A
M88112-2-CATACAGCAAAGAACT-1	M88112	M	NPSAD-264-C2	2	MG	Adapt	Adapt_HIST
M88112-2-CATACTTCAGACCAGA-1	M88112	M	NPSAD-264-C2	2	MG	Adapt	Adapt_HIST
M88112-2-CATCAAGTCTCAGTCC-1	M88112	M	NPSAD-264-C2	2	MG	Adapt	Adapt_HIF1A
M88112-2-CATGCAACACTGTCGG-1	M88112	M	NPSAD-264-C2	2	MG	Homeo	Homeo_FRMD4A
M88112-2-CATGCTCGTTCACCGG-1	M88112	M	NPSAD-264-C2	2	MG	Adapt	Adapt_TMEM163
M88112-2-CATTCCGCAAGCCCAC-1	M88112	M	NPSAD-264-C2	2	PVM	PVM	PVM_CD163
M88112-2-CCAATGATCGCTCTAC-1	M88112	M	NPSAD-264-C2	2	MG	Prolif	Prolif_MKI67
M88112-2-CCACGAGCAATAACCC-1	M88112	M	NPSAD-264-C2	2	MG	Adapt	Adapt_HIF1A
M88112-2-CCCAACTAGGCGAAGG-1	M88112	M	NPSAD-264-C2	2	MG	Adapt	Adapt_CCL3
M88112-2-CCCAACTCATATGCGT-1	M88112	M	NPSAD-264-C2	2	MG	Homeo	Homeo_PICALM
M88112-2-CCCGGAAGTCAAGTTC-1	M88112	M	NPSAD-264-C2	2	MG	Homeo	Homeo_PICALM
M88112-2-CCCTAACCACTAGTAC-1	M88112	M	NPSAD-264-C2	2	MG	Adapt	Adapt_HIST
M88112-2-CCCTAACTCGTCGATA-1	M88112	M	NPSAD-264-C2	2	MG	Homeo	Homeo_PICALM
M88112-2-CCCTCAAGTCGACTGC-1	M88112	M	NPSAD-264-C2	2	MG	Adapt	Adapt_HSPA1A
M88112-2-CCCTCTCCACTCAGAT-1	M88112	M	NPSAD-264-C2	2	MG	Adapt	Adapt_HIST
M88112-2-CCCTTAGCATCTATCT-1	M88112	M	NPSAD-264-C2	2	MG	Homeo	Homeo_PICALM
M88112-2-CCTCAACTCGTAACTG-1	M88112	M	NPSAD-264-C2	2	MG	Homeo	Homeo_PICALM
M88112-2-CCTCACACAATGCAAA-1	M88112	M	NPSAD-264-C2	2	MG	Adapt	Adapt_HIF1A
M88112-2-CCTCATGAGCGCTGAA-1	M88112	M	NPSAD-264-C2	2	MG	Adapt	Adapt_AIF1
M88112-2-CCTCCAAAGGTGCCAA-1	M88112	M	NPSAD-264-C2	2	MG	Adapt	Adapt_HIST
M88112-2-CCTCTAGTCTCAACCC-1	M88112	M	NPSAD-264-C2	2	MG	Adapt	Adapt_HIST
M88112-2-CCTCTCCAGCATATGA-1	M88112	M	NPSAD-264-C2	2	MG	Homeo	Homeo_PICALM
M88112-2-CCTTGTGAGGAAACGA-1	M88112	M	NPSAD-264-C2	2	PVM	PVM	PVM_CD163
M88112-2-CCTTGTGTCCCTTGGT-1	M88112	M	NPSAD-264-C2	2	MG	ADAM	ADAM_GPNMB
M88112-2-CCTTTGGGTACCGTCG-1	M88112	M	NPSAD-264-C2	2	MG	Adapt	Adapt_HIF1A
M88112-2-CCTTTGGGTTCCAAAC-1	M88112	M	NPSAD-264-C2	2	MG	Adapt	Adapt_HIF1A
M88112-2-CGAAGGAAGAATTTGG-1	M88112	M	NPSAD-264-C2	2	PVM	PVM	PVM_CD163
M88112-2-CGAAGGACACCTCTAC-1	M88112	M	NPSAD-264-C2	2	PVM	PVM	PVM_CD163
M88112-2-CGAAGTTGTGGGTTGA-1	M88112	M	NPSAD-264-C2	2	MG	Homeo	Homeo_PICALM
M88112-2-CGACAGCCATGAGATA-1	M88112	M	NPSAD-264-C2	2	MG	Adapt	Adapt_HIF1A
M88112-2-CGAGTTAAGGTTAGTA-1	M88112	M	NPSAD-264-C2	2	PVM	PVM	PVM_CD163
M88112-2-CGAGTTACAGGATTCT-1	M88112	M	NPSAD-264-C2	2	PVM	PVM	PVM_CD163
M88112-2-CGATGGCTCGTGGACC-1	M88112	M	NPSAD-264-C2	2	PVM	PVM	PVM_CD163
M88112-2-CGCGTGATCTCCTACG-1	M88112	M	NPSAD-264-C2	2	MG	Homeo	Homeo_PICALM
M88112-2-CGGAATTTCCATTTAC-1	M88112	M	NPSAD-264-C2	2	MG	Adapt	Adapt_HIST
M88112-2-CGGACACAGGTTGGAC-1	M88112	M	NPSAD-264-C2	2	MG	Adapt	Adapt_TMEM163
M88112-2-CGGGTCATCGCAGTTA-1	M88112	M	NPSAD-264-C2	2	MG	Adapt	Adapt_TMEM163
M88112-2-CGGTCAGCACGAAGAC-1	M88112	M	NPSAD-264-C2	2	PVM	PVM	PVM_CD163
M88112-2-CGTAAGTCAAGTGGAC-1	M88112	M	NPSAD-264-C2	2	MG	Adapt	Adapt_AIF1
M88112-2-CGTTCTGAGCACCTGC-1	M88112	M	NPSAD-264-C2	2	MG	Adapt	Adapt_TMEM163
M88112-2-CTAACCCGTGGAAATT-1	M88112	M	NPSAD-264-C2	2	MG	Adapt	Adapt_TMEM163
M88112-2-CTCAGTCTCAAGTGGG-1	M88112	M	NPSAD-264-C2	2	PVM	PVM	PVM_CD163
M88112-2-CTCATTAAGGAACATT-1	M88112	M	NPSAD-264-C2	2	MG	Adapt	Adapt_HIF1A
M88112-2-CTCCACACAGGCTATT-1	M88112	M	NPSAD-264-C2	2	MG	Adapt	Adapt_IFI44L
M88112-2-CTCCATGAGAAGCCTG-1	M88112	M	NPSAD-264-C2	2	PVM	PVM	PVM_CD163
M88112-2-CTCCCTCTCTACGCGG-1	M88112	M	NPSAD-264-C2	2	MG	Adapt	Adapt_HIF1A
M88112-2-CTCCGATGTACTCCGG-1	M88112	M	NPSAD-264-C2	2	MG	Adapt	Adapt_HIST
M88112-2-CTCTCAGGTGTGTGTT-1	M88112	M	NPSAD-264-C2	2	MG	Homeo	Homeo_PICALM
M88112-2-CTCTCAGGTTCGGGTC-1	M88112	M	NPSAD-264-C2	2	PVM	PVM	PVM_CD163
M88112-2-CTCTCGATCGTCCTCA-1	M88112	M	NPSAD-264-C2	2	MG	Adapt	Adapt_TMEM163
M88112-2-CTGCCATCACCCATAA-1	M88112	M	NPSAD-264-C2	2	MG	ADAM	ADAM_GPNMB
M88112-2-CTGCCTATCTTTGATC-1	M88112	M	NPSAD-264-C2	2	MG	Adapt	Adapt_HSPA1A
M88112-2-CTGGCAGTCTGCGATA-1	M88112	M	NPSAD-264-C2	2	MG	Adapt	Adapt_HIF1A
M88112-2-CTGTACCAGTCTCGTA-1	M88112	M	NPSAD-264-C2	2	MG	Adapt	Adapt_HIST
M88112-2-CTGTACCCATGCTGCG-1	M88112	M	NPSAD-264-C2	2	MG	Adapt	Adapt_TMEM163
M88112-2-CTGTAGACAGTCTTCC-1	M88112	M	NPSAD-264-C2	2	MG	Adapt	Adapt_HIST
M88112-2-CTGTGAATCTTCGACC-1	M88112	M	NPSAD-264-C2	2	MG	Homeo	Homeo_PICALM
M88112-2-CTTCTCTGTCCGGTCA-1	M88112	M	NPSAD-264-C2	2	PVM	PVM	PVM_CD163
M88112-2-CTTGAGAAGGATATAC-1	M88112	M	NPSAD-264-C2	2	PVM	PVM	PVM_CD163
M88112-2-CTTGAGATCTGAGATC-1	M88112	M	NPSAD-264-C2	2	MG	Adapt	Adapt_AIF1
M88112-2-CTTTCGGAGCGTATAA-1	M88112	M	NPSAD-264-C2	2	MG	Adapt	Adapt_HIST
M88112-2-CTTTCGGCACCAGACC-1	M88112	M	NPSAD-264-C2	2	MG	ADAM	ADAM_GPNMB
M88112-2-GAAACCTGTCGTGGAA-1	M88112	M	NPSAD-264-C2	2	MG	Adapt	Adapt_HIST
M88112-2-GAAGCGAGTTTGCCGG-1	M88112	M	NPSAD-264-C2	2	MG	Adapt	Adapt_AIF1
M88112-2-GAATCGTCATCGTGGC-1	M88112	M	NPSAD-264-C2	2	MG	Adapt	Adapt_AIF1
M88112-2-GACACGCTCTGAGATC-1	M88112	M	NPSAD-264-C2	2	MG	Adapt	Adapt_AIF1
M88112-2-GACATCAAGTGCTCGC-1	M88112	M	NPSAD-264-C2	2	MG	Homeo	Homeo_PICALM
M88112-2-GACCAATTCTGGTGCG-1	M88112	M	NPSAD-264-C2	2	MG	Adapt	Adapt_HIST
M88112-2-GACTCTCAGCAGTACG-1	M88112	M	NPSAD-264-C2	2	PVM	PVM	PVM_CD163
M88112-2-GAGACTTTCGCCCAGA-1	M88112	M	NPSAD-264-C2	2	MG	Adapt	Adapt_TMEM163
M88112-2-GAGATGGCAGCAGATG-1	M88112	M	NPSAD-264-C2	2	MG	Adapt	Adapt_HIF1A
M88112-2-GAGATGGGTCAGTCCG-1	M88112	M	NPSAD-264-C2	2	PVM	PVM	PVM_CD163
M88112-2-GAGCCTGCACGTACTA-1	M88112	M	NPSAD-264-C2	2	PVM	PVM	PVM_CD163
M88112-2-GAGTCATGTCGACTTA-1	M88112	M	NPSAD-264-C2	2	MG	Adapt	Adapt_TMEM163
M88112-2-GAGTCATTCTGACAGT-1	M88112	M	NPSAD-264-C2	2	PVM	PVM	PVM_CD163
M88112-2-GAGTCTACAATGAAAC-1	M88112	M	NPSAD-264-C2	2	PVM	PVM	PVM_CD163
M88112-2-GAGTGAGGTATACAGA-1	M88112	M	NPSAD-264-C2	2	MG	Adapt	Adapt_HIST
M88112-2-GAGTGTTGTACGAAAT-1	M88112	M	NPSAD-264-C2	2	MG	Adapt	Adapt_AIF1
M88112-2-GATCACATCCTGCCAT-1	M88112	M	NPSAD-264-C2	2	MG	ADAM	ADAM_GPNMB
M88112-2-GATCAGTCACTCCTGT-1	M88112	M	NPSAD-264-C2	2	MG	Adapt	Adapt_HSPA1A
M88112-2-GCAGTTAAGCGTCAAG-1	M88112	M	NPSAD-264-C2	2	MG	Adapt	Adapt_HIF1A
M88112-2-GCATCGGTCCACTAGA-1	M88112	M	NPSAD-264-C2	2	MG	Adapt	Adapt_HSPA1A
M88112-2-GCATCGGTCCATTGGA-1	M88112	M	NPSAD-264-C2	2	MG	Adapt	Adapt_HIF1A
M88112-2-GCCAGGTCAGGAGACT-1	M88112	M	NPSAD-264-C2	2	MG	Adapt	Adapt_AIF1
M88112-2-GCCGATGCATCCTATT-1	M88112	M	NPSAD-264-C2	2	MG	Adapt	Adapt_HIF1A
M88112-2-GCGATCGCAGCATGCC-1	M88112	M	NPSAD-264-C2	2	MG	Adapt	Adapt_HIF1A
M88112-2-GCGTGCAGTGGTTTAC-1	M88112	M	NPSAD-264-C2	2	MG	Homeo	Homeo_PICALM
M88112-2-GCGTGCATCCCTCTTT-1	M88112	M	NPSAD-264-C2	2	MG	Adapt	Adapt_AIF1
M88112-2-GCTACCTTCCGGTTCT-1	M88112	M	NPSAD-264-C2	2	MG	Adapt	Adapt_TMEM163
M88112-2-GCTTTCGAGCTTCATG-1	M88112	M	NPSAD-264-C2	2	MG	Adapt	Adapt_HIST
M88112-2-GGAATCTCAGATACTC-1	M88112	M	NPSAD-264-C2	2	MG	Adapt	Adapt_HIF1A
M88112-2-GGAATGGGTCAGACTT-1	M88112	M	NPSAD-264-C2	2	MG	Adapt	Adapt_AIF1
M88112-2-GGAGATGAGATACTGA-1	M88112	M	NPSAD-264-C2	2	MG	Adapt	Adapt_HIF1A
M88112-2-GGAGGATCAGAAGTTA-1	M88112	M	NPSAD-264-C2	2	MG	Adapt	Adapt_AIF1
M88112-2-GGAGGTAAGTGCTACT-1	M88112	M	NPSAD-264-C2	2	MG	Adapt	Adapt_AIF1
M88112-2-GGCACGTTCCGGTAAT-1	M88112	M	NPSAD-264-C2	2	MG	Adapt	Adapt_HSPA1A
M88112-2-GGGAGATCAAGGTACG-1	M88112	M	NPSAD-264-C2	2	MG	Adapt	Adapt_HIF1A
M88112-2-GGGAGATGTTCTAACG-1	M88112	M	NPSAD-264-C2	2	MG	Adapt	Adapt_HIST
M88112-2-GGGAGATTCTCAACGA-1	M88112	M	NPSAD-264-C2	2	PVM	PVM	PVM_CD163
M88112-2-GGGATCCTCAGATTGC-1	M88112	M	NPSAD-264-C2	2	MG	Adapt	Adapt_HIF1A
M88112-2-GGGCTCAAGTTCTACG-1	M88112	M	NPSAD-264-C2	2	PVM	PVM	PVM_CD163
M88112-2-GGGTAGATCGTTACCC-1	M88112	M	NPSAD-264-C2	2	MG	Adapt	Adapt_HIST
M88112-2-GGGTGAAGTTATAGAG-1	M88112	M	NPSAD-264-C2	2	PVM	PVM	PVM_CD163
M88112-2-GGTAACTAGCCTCTTC-1	M88112	M	NPSAD-264-C2	2	MG	Adapt	Adapt_HSPA1A
M88112-2-GGTAACTAGTCCTACA-1	M88112	M	NPSAD-264-C2	2	MG	Homeo	Homeo_PICALM
M88112-2-GGTAATCAGCGAGAAA-1	M88112	M	NPSAD-264-C2	2	MG	Adapt	Adapt_HIST
M88112-2-GGTAGAGGTCCTACGG-1	M88112	M	NPSAD-264-C2	2	MG	Homeo	Homeo_PICALM
M88112-2-GGTCTGGAGCAGCCCT-1	M88112	M	NPSAD-264-C2	2	MG	Adapt	Adapt_HIF1A
M88112-2-GGTGAAGCAGGTCAAG-1	M88112	M	NPSAD-264-C2	2	MG	Adapt	Adapt_HIST
M88112-2-GGTTAACAGCACGTCC-1	M88112	M	NPSAD-264-C2	2	MG	Adapt	Adapt_AIF1
M88112-2-GGTTAACTCGGCGATC-1	M88112	M	NPSAD-264-C2	2	MG	ADAM	ADAM_GPNMB
M88112-2-GGTTGTACATCCTATT-1	M88112	M	NPSAD-264-C2	2	MG	Adapt	Adapt_IFI44L
M88112-2-GTAAGTCAGGCCCGTT-1	M88112	M	NPSAD-264-C2	2	MG	Adapt	Adapt_HIST
M88112-2-GTACAGTTCCGGACTG-1	M88112	M	NPSAD-264-C2	2	PVM	PVM	PVM_CD163
M88112-2-GTCATCCGTACGATGG-1	M88112	M	NPSAD-264-C2	2	MG	Adapt	Adapt_AIF1
M88112-2-GTCATGATCTAACACG-1	M88112	M	NPSAD-264-C2	2	MG	Adapt	Adapt_HIST
M88112-2-GTCTACCCATCTGCGG-1	M88112	M	NPSAD-264-C2	2	MG	ADAM	ADAM_GPNMB
M88112-2-GTCTACCGTCACCGAC-1	M88112	M	NPSAD-264-C2	2	MG	Adapt	Adapt_HIF1A
M88112-2-GTGACGCGTAACAAGT-1	M88112	M	NPSAD-264-C2	2	MG	Adapt	Adapt_AIF1
M88112-2-GTGAGGATCTCAAAGC-1	M88112	M	NPSAD-264-C2	2	MG	Adapt	Adapt_HIF1A
M88112-2-GTGCAGCGTCCTTAAG-1	M88112	M	NPSAD-264-C2	2	MG	Prolif	Prolif_MKI67
M88112-2-GTGCTGGGTGACCGTC-1	M88112	M	NPSAD-264-C2	2	MG	Adapt	Adapt_AIF1
M88112-2-GTGGAAGAGTAAGACT-1	M88112	M	NPSAD-264-C2	2	MG	Homeo	Homeo_PICALM
M88112-2-GTGGAAGTCACTGCTC-1	M88112	M	NPSAD-264-C2	2	MG	Adapt	Adapt_HIF1A
M88112-2-GTGGCGTTCGACCACG-1	M88112	M	NPSAD-264-C2	2	MG	Homeo	Homeo_PICALM
M88112-2-GTGTGATTCACAAGAA-1	M88112	M	NPSAD-264-C2	2	MG	Homeo	Homeo_FRMD4A
M88112-2-GTTACAGGTTGACGGA-1	M88112	M	NPSAD-264-C2	2	MG	Adapt	Adapt_HIF1A
M88112-2-GTTACCCAGAGGCGGA-1	M88112	M	NPSAD-264-C2	2	MG	Adapt	Adapt_HSPA1A
M88112-2-GTTACCCGTATCACCA-1	M88112	M	NPSAD-264-C2	2	PVM	PVM	PVM_CD163
M88112-2-GTTCCGTGTGCCGTAC-1	M88112	M	NPSAD-264-C2	2	PVM	PVM	PVM_CD163
M88112-2-GTTGCTCAGTGCCTCG-1	M88112	M	NPSAD-264-C2	2	MG	Adapt	Adapt_AIF1
M88112-2-GTTGTAGGTCCTGTCT-1	M88112	M	NPSAD-264-C2	2	MG	Homeo	Homeo_PICALM
M88112-2-GTTTACTTCCCGTGTT-1	M88112	M	NPSAD-264-C2	2	PVM	PVM	PVM_CD163
M88112-2-TAACCAGTCTCTGCTG-1	M88112	M	NPSAD-264-C2	2	PVM	PVM	PVM_CD163
M88112-2-TACAACGTCCCGGTAG-1	M88112	M	NPSAD-264-C2	2	MG	Adapt	Adapt_HIST
M88112-2-TACACCCGTCATAAAG-1	M88112	M	NPSAD-264-C2	2	MG	Adapt	Adapt_HIF1A
M88112-2-TACCGGGAGCATGGGT-1	M88112	M	NPSAD-264-C2	2	MG	Homeo	Homeo_PICALM
M88112-2-TACCGGGTCGATGGAG-1	M88112	M	NPSAD-264-C2	2	MG	Adapt	Adapt_HIF1A
M88112-2-TAGACCACAATCACGT-1	M88112	M	NPSAD-264-C2	2	MG	ADAM	ADAM_GPNMB
M88112-2-TAGATCGCAAGATGGC-1	M88112	M	NPSAD-264-C2	2	MG	Adapt	Adapt_HIST
M88112-2-TAGCACACAGGTTCGC-1	M88112	M	NPSAD-264-C2	2	PVM	PVM	PVM_CD163
M88112-2-TAGGTTGTCGCGTAGC-1	M88112	M	NPSAD-264-C2	2	MG	Adapt	Adapt_HIF1A
M88112-2-TATATCCTCTCTCCGA-1	M88112	M	NPSAD-264-C2	2	MG	Adapt	Adapt_HIF1A
M88112-2-TATCCTAGTCTTGAGT-1	M88112	M	NPSAD-264-C2	2	MG	exAM	exAM_ERN1
M88112-2-TATGTTCAGGGCAGAG-1	M88112	M	NPSAD-264-C2	2	MG	Adapt	Adapt_HIST
M88112-2-TATTGGGAGCGCTGAA-1	M88112	M	NPSAD-264-C2	2	MG	Homeo	Homeo_PICALM
M88112-2-TATTGGGCATCATTGG-1	M88112	M	NPSAD-264-C2	2	MG	Adapt	Adapt_HIST
M88112-2-TCAAGTGAGCAGTAAT-1	M88112	M	NPSAD-264-C2	2	MG	Adapt	Adapt_HIST
M88112-2-TCACACCAGAGTCAGC-1	M88112	M	NPSAD-264-C2	2	MG	Adapt	Adapt_HIF1A
M88112-2-TCAGTTTGTCGTCGGT-1	M88112	M	NPSAD-264-C2	2	MG	Adapt	Adapt_AIF1
M88112-2-TCATACTGTCACAGTT-1	M88112	M	NPSAD-264-C2	2	MG	Adapt	Adapt_TMEM163
M88112-2-TCATCCGCATTCTCTA-1	M88112	M	NPSAD-264-C2	2	MG	Adapt	Adapt_AIF1
M88112-2-TCATGTTTCCTTTAGT-1	M88112	M	NPSAD-264-C2	2	MG	Adapt	Adapt_HIST
M88112-2-TCATTACCACGCTATA-1	M88112	M	NPSAD-264-C2	2	MG	Adapt	Adapt_CCL3
M88112-2-TCCATCGGTACCCGAC-1	M88112	M	NPSAD-264-C2	2	MG	Adapt	Adapt_HIF1A
M88112-2-TCCTTCTCAGAGGACT-1	M88112	M	NPSAD-264-C2	2	PVM	PVM	PVM_CD163
M88112-2-TCCTTCTGTCCAACGC-1	M88112	M	NPSAD-264-C2	2	MG	Homeo	Homeo_PICALM
M88112-2-TCGACGGTCGAACCTA-1	M88112	M	NPSAD-264-C2	2	MG	Adapt	Adapt_HIST
M88112-2-TCTCAGCCAGCAATTC-1	M88112	M	NPSAD-264-C2	2	MG	Homeo	Homeo_PICALM
M88112-2-TGAATGCCACTGCTTC-1	M88112	M	NPSAD-264-C2	2	MG	ADAM	ADAM_GPNMB
M88112-2-TGAGCATGTCTGTGGC-1	M88112	M	NPSAD-264-C2	2	MG	Adapt	Adapt_HIST
M88112-2-TGCGGCAAGTGCTCAT-1	M88112	M	NPSAD-264-C2	2	PVM	PVM	PVM_CD163
M88112-2-TGCTCCAAGTGCCGAA-1	M88112	M	NPSAD-264-C2	2	PVM	PVM	PVM_CD163
M88112-2-TGCTCCACAATCTCTT-1	M88112	M	NPSAD-264-C2	2	PVM	PVM	PVM_CD163
M88112-2-TGCTCGTGTCAAAGTA-1	M88112	M	NPSAD-264-C2	2	MG	Adapt	Adapt_HIST
M88112-2-TGGGAGATCGGTAAGG-1	M88112	M	NPSAD-264-C2	2	MG	Homeo	Homeo_PICALM
M88112-2-TGGGCGTAGCTTAAGA-1	M88112	M	NPSAD-264-C2	2	PVM	PVM	PVM_CD163
M88112-2-TGTACAGCACTACCCT-1	M88112	M	NPSAD-264-C2	2	PVM	PVM	PVM_CD163
M88112-2-TGTAGACGTCCAAATC-1	M88112	M	NPSAD-264-C2	2	MG	Adapt	Adapt_AIF1
M88112-2-TGTCAGAGTAACCAGG-1	M88112	M	NPSAD-264-C2	2	PVM	PVM	PVM_CD163
M88112-2-TGTCCACCATTGGATC-1	M88112	M	NPSAD-264-C2	2	MG	Adapt	Adapt_TMEM163
M88112-2-TGTGGCGGTCTCAAGT-1	M88112	M	NPSAD-264-C2	2	MG	Prolif	Prolif_MKI67
M88112-2-TGTTCATCAGTATACC-1	M88112	M	NPSAD-264-C2	2	MG	Adapt	Adapt_TMEM163
M88112-2-TGTTCTAGTACTGGGA-1	M88112	M	NPSAD-264-C2	2	MG	Adapt	Adapt_AIF1
M88112-2-TGTTGGAAGCGTTCAT-1	M88112	M	NPSAD-264-C2	2	MG	Adapt	Adapt_HIF1A
M88112-2-TGTTTGTCAATGCAAA-1	M88112	M	NPSAD-264-C2	2	MG	Adapt	Adapt_HIST
M88112-2-TGTTTGTTCGTAGGAG-1	M88112	M	NPSAD-264-C2	2	MG	Adapt	Adapt_HIF1A
M88112-2-TTACCATCACGACGCT-1	M88112	M	NPSAD-264-C2	2	MG	Adapt	Adapt_HIST
M88112-2-TTACCATCAGAGTTGG-1	M88112	M	NPSAD-264-C2	2	MG	Adapt	Adapt_TMEM163
M88112-2-TTAGGCATCGTAGGGA-1	M88112	M	NPSAD-264-C2	2	MG	Adapt	Adapt_AIF1
M88112-2-TTAGGGTGTCCTATAG-1	M88112	M	NPSAD-264-C2	2	MG	ADAM	ADAM_GPNMB
M88112-2-TTCAATCCATAATGCC-1	M88112	M	NPSAD-264-C2	2	PVM	PVM	PVM_CD163
M88112-2-TTCAATCGTGCAGGAT-1	M88112	M	NPSAD-264-C2	2	MG	ADAM	ADAM_GPNMB
M88112-2-TTCATTGGTGAACCGA-1	M88112	M	NPSAD-264-C2	2	MG	Adapt	Adapt_HIST
M88112-2-TTCTAACCACTTGAGT-1	M88112	M	NPSAD-264-C2	2	MG	Prolif	Prolif_MKI67
M88112-2-TTCTTGACAATCTGCA-1	M88112	M	NPSAD-264-C2	2	MG	ADAM	ADAM_GPNMB
M88112-2-TTGGATGCATGTGCTA-1	M88112	M	NPSAD-264-C2	2	MG	Adapt	Adapt_HIF1A
M88112-2-TTGTTGTCATTCACCC-1	M88112	M	NPSAD-264-C2	2	MG	Adapt	Adapt_TMEM163
M88112-2-TTTATGCCAACGAGGT-1	M88112	M	NPSAD-264-C2	2	MG	Adapt	Adapt_HIF1A
M88131-1-AAACCCAAGAACTCCT-0	M88131	M	NPSAD-20201020-A1	1	PVM	PVM	PVM_CD163
M88131-1-AAATGGAAGCCTGGAA-0	M88131	M	NPSAD-20201020-A1	1	MG	Adapt	Adapt_HIST
M88131-1-AACCATGTCTGAGTCA-0	M88131	M	NPSAD-20201020-A1	1	MG	Adapt	Adapt_HIST
M88131-1-AAGAACACAAGTCGTT-0	M88131	M	NPSAD-20201020-A1	1	MG	Homeo	Homeo_PICALM
M88131-1-AAGACAATCGATCCAA-0	M88131	M	NPSAD-20201020-A1	1	MG	Homeo	Homeo_PICALM
M88131-1-AAGTACCGTCATAAAG-0	M88131	M	NPSAD-20201020-A1	1	MG	ADAM	ADAM_GPNMB
M88131-1-AAGTTCGTCAGGAAGC-0	M88131	M	NPSAD-20201020-A1	1	PVM	PVM	PVM_CD163
M88131-1-AATGGAACAAACTGCT-0	M88131	M	NPSAD-20201020-A1	1	MG	ADAM	ADAM_GPNMB
M88131-1-ACCAAACTCATACGAC-0	M88131	M	NPSAD-20201020-A1	1	MG	Adapt	Adapt_TMEM163
M88131-1-ACCACAAAGCGTATGG-0	M88131	M	NPSAD-20201020-A1	1	PVM	PVM	PVM_CD163
M88131-1-ACCACAAGTCGACGCT-0	M88131	M	NPSAD-20201020-A1	1	MG	Adapt	Adapt_HIST
M88131-1-ACCTGAAAGAGAGCCT-0	M88131	M	NPSAD-20201020-A1	1	PVM	PVM	PVM_CD163
M88131-1-ACTGTGACAACCTATG-0	M88131	M	NPSAD-20201020-A1	1	MG	Adapt	Adapt_HIST
M88131-1-ACTTAGGGTCAGCTTA-0	M88131	M	NPSAD-20201020-A1	1	MG	Adapt	Adapt_HIF1A
M88131-1-ACTTCCGAGCGTCTGC-0	M88131	M	NPSAD-20201020-A1	1	MG	Adapt	Adapt_HIST
M88131-1-AGAAGCGTCGACACTA-0	M88131	M	NPSAD-20201020-A1	1	MG	ADAM	ADAM_GPNMB
M88131-1-AGAGAGCTCAGACCCG-0	M88131	M	NPSAD-20201020-A1	1	MG	Adapt	Adapt_HIF1A
M88131-1-AGAGCAGGTCACTTCC-0	M88131	M	NPSAD-20201020-A1	1	MG	Adapt	Adapt_HIF1A
M88131-1-AGCCACGCAATTAGGA-0	M88131	M	NPSAD-20201020-A1	1	MG	Adapt	Adapt_HIF1A
M88131-1-AGGATAAGTACAGAAT-0	M88131	M	NPSAD-20201020-A1	1	PVM	PVM	PVM_CD163
M88131-1-AGGATCTTCAGGCGAA-0	M88131	M	NPSAD-20201020-A1	1	PVM	PVM	PVM_CD163
M88131-1-AGGCTGCAGTGACACG-0	M88131	M	NPSAD-20201020-A1	1	MG	ADAM	ADAM_GPNMB
M88131-1-AGGGAGTCAAAGGCAC-0	M88131	M	NPSAD-20201020-A1	1	MG	Homeo	Homeo_PICALM
M88131-1-AGGGCCTAGACCATAA-0	M88131	M	NPSAD-20201020-A1	1	MG	Adapt	Adapt_HIF1A
M88131-1-AGTACCATCTCAGAAC-0	M88131	M	NPSAD-20201020-A1	1	MG	Adapt	Adapt_HIST
M88131-1-AGTACCATCTGGACCG-0	M88131	M	NPSAD-20201020-A1	1	MG	Adapt	Adapt_HIST
M88131-1-ATACCGAAGCGATGGT-0	M88131	M	NPSAD-20201020-A1	1	MG	Adapt	Adapt_HIF1A
M88131-1-ATATCCTGTATTTCCT-0	M88131	M	NPSAD-20201020-A1	1	MG	Adapt	Adapt_HIF1A
M88131-1-ATCACTTTCGCCTTTG-0	M88131	M	NPSAD-20201020-A1	1	MG	Adapt	Adapt_CCL3
M88131-1-ATCCCTGAGTGGTGGT-0	M88131	M	NPSAD-20201020-A1	1	PVM	PVM	PVM_CD163
M88131-1-ATCGCCTTCGCTGATA-0	M88131	M	NPSAD-20201020-A1	1	MG	Adapt	Adapt_HIF1A
M88131-1-ATGAAAGTCGTGAGAG-0	M88131	M	NPSAD-20201020-A1	1	MG	Adapt	Adapt_HIF1A
M88131-1-ATGGGAGGTTGCATGT-0	M88131	M	NPSAD-20201020-A1	1	PVM	PVM	PVM_CD163
M88131-1-ATTACTCAGGATCATA-0	M88131	M	NPSAD-20201020-A1	1	PVM	PVM	PVM_CD163
M88131-1-ATTTCACGTTAAAGTG-0	M88131	M	NPSAD-20201020-A1	1	PVM	PVM	PVM_CD163
M88131-1-ATTTCTGGTAGGACCA-0	M88131	M	NPSAD-20201020-A1	1	MG	Adapt	Adapt_HIST
M88131-1-CAATCGACAAACCACT-0	M88131	M	NPSAD-20201020-A1	1	PVM	PVM	PVM_CD163
M88131-1-CACACAAGTTTAGTCG-0	M88131	M	NPSAD-20201020-A1	1	PVM	PVM	PVM_CD163
M88131-1-CATGCTCCAGCGACCT-0	M88131	M	NPSAD-20201020-A1	1	MG	ADAM	ADAM_GPNMB
M88131-1-CATTGAGTCGGAGCAA-0	M88131	M	NPSAD-20201020-A1	1	MG	Adapt	Adapt_TMEM163
M88131-1-CATTGTTTCACCACAA-0	M88131	M	NPSAD-20201020-A1	1	PVM	PVM	PVM_CD163
M88131-1-CCCGGAAGTTGGACCC-0	M88131	M	NPSAD-20201020-A1	1	MG	Adapt	Adapt_HIST
M88131-1-CCGCAAGAGCAAGCCA-0	M88131	M	NPSAD-20201020-A1	1	MG	ADAM	ADAM_GPNMB
M88131-1-CCGTAGGGTGACTATC-0	M88131	M	NPSAD-20201020-A1	1	MG	ADAM	ADAM_GPNMB
M88131-1-CGCCAGACATAAGCAA-0	M88131	M	NPSAD-20201020-A1	1	PVM	PVM	PVM_CD163
M88131-1-CGCGTGAAGATGAATC-0	M88131	M	NPSAD-20201020-A1	1	MG	Adapt	Adapt_HIF1A
M88131-1-CGGGACTCATGCGTGC-0	M88131	M	NPSAD-20201020-A1	1	MG	ADAM	ADAM_GPNMB
M88131-1-CTACCTGGTCCTTAAG-0	M88131	M	NPSAD-20201020-A1	1	PVM	PVM	PVM_CD163
M88131-1-CTCAGTCCAATTAGGA-0	M88131	M	NPSAD-20201020-A1	1	MG	Homeo	Homeo_PICALM
M88131-1-CTCAGTCTCTGCGGCA-0	M88131	M	NPSAD-20201020-A1	1	PVM	PVM	PVM_CD163
M88131-1-CTCCAACCAAGATCCT-0	M88131	M	NPSAD-20201020-A1	1	MG	exAM	exAM_ERN1
M88131-1-CTCCACATCGCGGACT-0	M88131	M	NPSAD-20201020-A1	1	MG	Adapt	Adapt_HIST
M88131-1-CTCTCAGTCCAATCCC-0	M88131	M	NPSAD-20201020-A1	1	MG	Homeo	Homeo_FRMD4A
M88131-1-CTGGACGGTTCTCGCT-0	M88131	M	NPSAD-20201020-A1	1	PVM	PVM	PVM_CD163
M88131-1-CTGTACCGTTGTGGCC-0	M88131	M	NPSAD-20201020-A1	1	PVM	PVM	PVM_CD163
M88131-1-CTGTAGAAGCGCCATC-0	M88131	M	NPSAD-20201020-A1	1	PVM	PVM	PVM_CD163
M88131-1-CTGTCGTGTCGTCATA-0	M88131	M	NPSAD-20201020-A1	1	PVM	PVM	PVM_CD163
M88131-1-CTTCGGTGTCCTGGTG-0	M88131	M	NPSAD-20201020-A1	1	MG	ADAM	ADAM_GPNMB
M88131-1-CTTTCGGAGCACTCCG-0	M88131	M	NPSAD-20201020-A1	1	PVM	PVM	PVM_CD163
M88131-1-GAAGCCCCAGTCTGGC-0	M88131	M	NPSAD-20201020-A1	1	MG	Adapt	Adapt_IFI44L
M88131-1-GAGGCAATCAGCTGTA-0	M88131	M	NPSAD-20201020-A1	1	PVM	PVM	PVM_CD163
M88131-1-GAGGGATTCGTGGGAA-0	M88131	M	NPSAD-20201020-A1	1	PVM	PVM	PVM_CD163
M88131-1-GATAGAACAGCTTCCT-0	M88131	M	NPSAD-20201020-A1	1	MG	Adapt	Adapt_HIST
M88131-1-GATCAGTGTCTGATCA-0	M88131	M	NPSAD-20201020-A1	1	MG	ADAM	ADAM_GPNMB
M88131-1-GATGAGGGTGGTCAAG-0	M88131	M	NPSAD-20201020-A1	1	MG	Adapt	Adapt_HIF1A
M88131-1-GCAGCTGCAACGGCCT-0	M88131	M	NPSAD-20201020-A1	1	MG	Adapt	Adapt_HIF1A
M88131-1-GCATGATAGGTCCTGC-0	M88131	M	NPSAD-20201020-A1	1	MG	Adapt	Adapt_HIST
M88131-1-GCATTAGCACTACAGT-0	M88131	M	NPSAD-20201020-A1	1	MG	ADAM	ADAM_GPNMB
M88131-1-GCCATTCCAAGAGTAT-0	M88131	M	NPSAD-20201020-A1	1	MG	Homeo	Homeo_PICALM
M88131-1-GCCCGAACAAGTAGTA-0	M88131	M	NPSAD-20201020-A1	1	PVM	PVM	PVM_CD163
M88131-1-GCCGTGATCTGCTAGA-0	M88131	M	NPSAD-20201020-A1	1	MG	Adapt	Adapt_HIST
M88131-1-GCGTGCACACCGGAAA-0	M88131	M	NPSAD-20201020-A1	1	MG	Homeo	Homeo_PICALM
M88131-1-GCTACAATCTCTCCGA-0	M88131	M	NPSAD-20201020-A1	1	MG	ADAM	ADAM_GPNMB
M88131-1-GCTGCAGAGTAAGGGA-0	M88131	M	NPSAD-20201020-A1	1	MG	ADAM	ADAM_GPNMB
M88131-1-GGAGCAACACCGTGGT-0	M88131	M	NPSAD-20201020-A1	1	MG	ADAM	ADAM_GPNMB
M88131-1-GGGTCACCATACTGTG-0	M88131	M	NPSAD-20201020-A1	1	MG	Homeo	Homeo_PICALM
M88131-1-GTAATGCCAGAGCGTA-0	M88131	M	NPSAD-20201020-A1	1	MG	ADAM	ADAM_GPNMB
M88131-1-GTAGCTACAGAGGGTT-0	M88131	M	NPSAD-20201020-A1	1	MG	Adapt	Adapt_HIST
M88131-1-GTGGAAGTCAACTTTC-0	M88131	M	NPSAD-20201020-A1	1	MG	Adapt	Adapt_HIST
M88131-1-GTTCGCTAGCTCGACC-0	M88131	M	NPSAD-20201020-A1	1	MG	Homeo	Homeo_PICALM
M88131-1-GTTGCGGAGACGCTCC-0	M88131	M	NPSAD-20201020-A1	1	MG	Homeo	Homeo_PICALM
M88131-1-GTTTGGACAGAGAAAG-0	M88131	M	NPSAD-20201020-A1	1	MG	Adapt	Adapt_HIST
M88131-1-TAACCAGTCAGTGGGA-0	M88131	M	NPSAD-20201020-A1	1	PVM	PVM	PVM_CD163
M88131-1-TAAGCACAGTAATCCC-0	M88131	M	NPSAD-20201020-A1	1	MG	Adapt	Adapt_HIF1A
M88131-1-TACGGTAAGGATTCAA-0	M88131	M	NPSAD-20201020-A1	1	MG	ADAM	ADAM_GPNMB
M88131-1-TACTGCCCAGGCCTGT-0	M88131	M	NPSAD-20201020-A1	1	PVM	PVM	PVM_CD163
M88131-1-TAGGTACTCTAAGGAA-0	M88131	M	NPSAD-20201020-A1	1	MG	Homeo	Homeo_PICALM
M88131-1-TAGTGCATCTAACGGT-0	M88131	M	NPSAD-20201020-A1	1	MG	ADAM	ADAM_GPNMB
M88131-1-TATCCTATCTAGCAAC-0	M88131	M	NPSAD-20201020-A1	1	MG	Adapt	Adapt_HIST
M88131-1-TATCGCCTCTGAACGT-0	M88131	M	NPSAD-20201020-A1	1	PVM	PVM	PVM_CD163
M88131-1-TATGTTCCAGTATTCG-0	M88131	M	NPSAD-20201020-A1	1	MG	Adapt	Adapt_HIF1A
M88131-1-TATTGGGAGGATTCAA-0	M88131	M	NPSAD-20201020-A1	1	MG	Adapt	Adapt_HIF1A
M88131-1-TATTGGGTCAATCAGC-0	M88131	M	NPSAD-20201020-A1	1	MG	Adapt	Adapt_HIF1A
M88131-1-TCAAGCATCTCAACGA-0	M88131	M	NPSAD-20201020-A1	1	MG	Adapt	Adapt_HIF1A
M88131-1-TCAAGTGGTGTTGAGG-0	M88131	M	NPSAD-20201020-A1	1	PVM	PVM	PVM_CD163
M88131-1-TCAGCCTGTAGTCACT-0	M88131	M	NPSAD-20201020-A1	1	PVM	PVM	PVM_CD163
M88131-1-TCAGTTTTCCCTATTA-0	M88131	M	NPSAD-20201020-A1	1	MG	Adapt	Adapt_HIST
M88131-1-TCATACTTCGACGCTG-0	M88131	M	NPSAD-20201020-A1	1	PVM	PVM	PVM_CD163
M88131-1-TCATCATTCAAGCCTA-0	M88131	M	NPSAD-20201020-A1	1	MG	Adapt	Adapt_HIST
M88131-1-TCATTCAAGCTAATGA-0	M88131	M	NPSAD-20201020-A1	1	MG	Adapt	Adapt_HIF1A
M88131-1-TCGATTTTCATGAAAG-0	M88131	M	NPSAD-20201020-A1	1	MG	Homeo	Homeo_PICALM
M88131-1-TCGCTCAAGTCTTCGA-0	M88131	M	NPSAD-20201020-A1	1	MG	Homeo	Homeo_PICALM
M88131-1-TCTGCCAGTCCCGGTA-0	M88131	M	NPSAD-20201020-A1	1	MG	Adapt	Adapt_HIST
M88131-1-TGCACGGGTATGAGGC-0	M88131	M	NPSAD-20201020-A1	1	MG	ADAM	ADAM_GPNMB
M88131-1-TGCAGGCAGTTTCGAC-0	M88131	M	NPSAD-20201020-A1	1	MG	Homeo	Homeo_FRMD4A
M88131-1-TGCAGGCCATTCGGGC-0	M88131	M	NPSAD-20201020-A1	1	PVM	PVM	PVM_CD163
M88131-1-TGCTCCAAGAGAGAAC-0	M88131	M	NPSAD-20201020-A1	1	PVM	PVM	PVM_CD163
M88131-1-TGCTCCACAGGCATTT-0	M88131	M	NPSAD-20201020-A1	1	MG	Adapt	Adapt_HIST
M88131-1-TGGAGGACAGACACAG-0	M88131	M	NPSAD-20201020-A1	1	MG	Homeo	Homeo_PICALM
M88131-1-TGGATCATCTTCCCGA-0	M88131	M	NPSAD-20201020-A1	1	PVM	PVM	PVM_CD163
M88131-1-TGGGCTGCACATTGTG-0	M88131	M	NPSAD-20201020-A1	1	MG	ADAM	ADAM_GPNMB
M88131-1-TGGTACAGTCCGGCAT-0	M88131	M	NPSAD-20201020-A1	1	PVM	PVM	PVM_CD163
M88131-1-TGGTTAGAGCCTATTG-0	M88131	M	NPSAD-20201020-A1	1	PVM	PVM	PVM_CD163
M88131-1-TGTAACGCACTAACGT-0	M88131	M	NPSAD-20201020-A1	1	PVM	PVM	PVM_CD163
M88131-1-TGTTGGAAGGTACCTT-0	M88131	M	NPSAD-20201020-A1	1	MG	Adapt	Adapt_HIF1A
M88131-1-TGTTTGTCATCATGAC-0	M88131	M	NPSAD-20201020-A1	1	MG	Homeo	Homeo_PICALM
M88131-1-TTACAGGAGCCTATCA-0	M88131	M	NPSAD-20201020-A1	1	PVM	PVM	PVM_CD163
M88131-1-TTAGGGTAGTTGGCGA-0	M88131	M	NPSAD-20201020-A1	1	MG	Homeo	Homeo_PICALM
M88131-1-TTCCTAATCTTCGTGC-0	M88131	M	NPSAD-20201020-A1	1	PVM	PVM	PVM_CD163
M88131-1-TTCGATTAGCCGATTT-0	M88131	M	NPSAD-20201020-A1	1	MG	Adapt	Adapt_HIST
M88131-1-TTCGCTGCACGTAGAG-0	M88131	M	NPSAD-20201020-A1	1	PVM	PVM	PVM_CD163
M88131-1-TTCGGTCTCAGCTGTA-0	M88131	M	NPSAD-20201020-A1	1	MG	ADAM	ADAM_GPNMB
M88131-1-TTCTCTCCAACCAGAG-0	M88131	M	NPSAD-20201020-A1	1	MG	Homeo	Homeo_PICALM
M88131-1-TTGGTTTGTGTGTCGC-0	M88131	M	NPSAD-20201020-A1	1	MG	ADAM	ADAM_GPNMB
M88131-1-TTGTTCACACGCGCTA-0	M88131	M	NPSAD-20201020-A1	1	PVM	PVM	PVM_CD163
M88131-1-TTTACCAAGGTCGTGA-0	M88131	M	NPSAD-20201020-A1	1	PVM	PVM	PVM_CD163
M88131-1-TTTACCATCACTTGTT-0	M88131	M	NPSAD-20201020-A1	1	MG	ADAM	ADAM_GPNMB
M88131-1-TTTCACAGTCCCTAAA-0	M88131	M	NPSAD-20201020-A1	1	MG	Homeo	Homeo_PICALM
M88131-1-TTTGACTAGTTCATGC-0	M88131	M	NPSAD-20201020-A1	1	PVM	PVM	PVM_CD163
M88131-1-TTTGTTGTCTTCTCAA-0	M88131	M	NPSAD-20201020-A1	1	PVM	PVM	PVM_CD163
M88131-2-AAAGGTAAGGTTGGTG-1	M88131	M	NPSAD-20201020-A2	2	MG	Adapt	Adapt_HIF1A
M88131-2-AAAGGTAGTAGATTGA-1	M88131	M	NPSAD-20201020-A2	2	MG	Adapt	Adapt_TMEM163
M88131-2-AACGAAAGTCACCTTC-1	M88131	M	NPSAD-20201020-A2	2	PVM	PVM	PVM_CD163
M88131-2-AAGTCGTCATGTAACC-1	M88131	M	NPSAD-20201020-A2	2	MG	Homeo	Homeo_PICALM
M88131-2-AATGACCGTACCCACG-1	M88131	M	NPSAD-20201020-A2	2	MG	Homeo	Homeo_PICALM
M88131-2-AATGCCATCCTGCTAC-1	M88131	M	NPSAD-20201020-A2	2	PVM	PVM	PVM_CD163
M88131-2-AATGGCTAGTCGAATA-1	M88131	M	NPSAD-20201020-A2	2	MG	ADAM	ADAM_GPNMB
M88131-2-ACAGAAACACATACGT-1	M88131	M	NPSAD-20201020-A2	2	MG	ADAM	ADAM_GPNMB
M88131-2-ACCATTTGTAGTGATA-1	M88131	M	NPSAD-20201020-A2	2	MG	Adapt	Adapt_HIF1A
M88131-2-ACGATCACAGCTACAT-1	M88131	M	NPSAD-20201020-A2	2	MG	Adapt	Adapt_TMEM163
M88131-2-ACGGAAGCACCCTTGT-1	M88131	M	NPSAD-20201020-A2	2	PVM	PVM	PVM_CD163
M88131-2-ACTGATGTCTATCGTT-1	M88131	M	NPSAD-20201020-A2	2	PVM	PVM	PVM_CD163
M88131-2-ACTTCGCTCTGCTTTA-1	M88131	M	NPSAD-20201020-A2	2	PVM	PVM	PVM_CD163
M88131-2-AGAACAACACCAAATC-1	M88131	M	NPSAD-20201020-A2	2	MG	Adapt	Adapt_HIST
M88131-2-AGACAGGGTTTCTATC-1	M88131	M	NPSAD-20201020-A2	2	PVM	PVM	PVM_CD163
M88131-2-AGACTCAGTAGAGACC-1	M88131	M	NPSAD-20201020-A2	2	MG	ADAM	ADAM_GPNMB
M88131-2-AGGACGACACATCCCT-1	M88131	M	NPSAD-20201020-A2	2	MG	Adapt	Adapt_HIF1A
M88131-2-AGGATCTGTGAGCCAA-1	M88131	M	NPSAD-20201020-A2	2	MG	Adapt	Adapt_HIF1A
M88131-2-AGGCTGCGTTTGCCGG-1	M88131	M	NPSAD-20201020-A2	2	PVM	PVM	PVM_CD163
M88131-2-AGGGCCTAGGGTTAAT-1	M88131	M	NPSAD-20201020-A2	2	MG	ADAM	ADAM_GPNMB
M88131-2-AGTCAACAGTTGAAGT-1	M88131	M	NPSAD-20201020-A2	2	MG	ADAM	ADAM_GPNMB
M88131-2-AGTCAACCAAAGGCAC-1	M88131	M	NPSAD-20201020-A2	2	MG	Adapt	Adapt_HIST
M88131-2-ATCCCTGAGCTCGGCT-1	M88131	M	NPSAD-20201020-A2	2	MG	Adapt	Adapt_TMEM163
M88131-2-ATGGGTTCATGATCTG-1	M88131	M	NPSAD-20201020-A2	2	MG	Adapt	Adapt_HIF1A
M88131-2-ATTCCTACATGTTTGG-1	M88131	M	NPSAD-20201020-A2	2	PVM	PVM	PVM_CD163
M88131-2-ATTTCACCAGTTGTTG-1	M88131	M	NPSAD-20201020-A2	2	MG	Adapt	Adapt_HIST
M88131-2-CAAGGGATCCCAGGAC-1	M88131	M	NPSAD-20201020-A2	2	MG	Homeo	Homeo_FRMD4A
M88131-2-CAATTTCTCACCTCAC-1	M88131	M	NPSAD-20201020-A2	2	PVM	PVM	PVM_CD163
M88131-2-CACATGAGTCATCACA-1	M88131	M	NPSAD-20201020-A2	2	MG	Adapt	Adapt_HIF1A
M88131-2-CACCAAACAGCATGCC-1	M88131	M	NPSAD-20201020-A2	2	PVM	PVM	PVM_CD163
M88131-2-CAGCAGCTCAACGTGT-1	M88131	M	NPSAD-20201020-A2	2	MG	Adapt	Adapt_HIF1A
M88131-2-CATAAGCGTTTCGATG-1	M88131	M	NPSAD-20201020-A2	2	PVM	PVM	PVM_CD163
M88131-2-CATCGCTCATATCTCT-1	M88131	M	NPSAD-20201020-A2	2	MG	Adapt	Adapt_HIST
M88131-2-CATGCCTCACTCACTC-1	M88131	M	NPSAD-20201020-A2	2	PVM	PVM	PVM_CD163
M88131-2-CATTGTTCAGCACAGA-1	M88131	M	NPSAD-20201020-A2	2	MG	Adapt	Adapt_HIF1A
M88131-2-CCAATGATCTATACGG-1	M88131	M	NPSAD-20201020-A2	2	PVM	PVM	PVM_CD163
M88131-2-CCACCATTCATTACCT-1	M88131	M	NPSAD-20201020-A2	2	PVM	PVM	PVM_CD163
M88131-2-CCACTTGGTACCCACG-1	M88131	M	NPSAD-20201020-A2	2	MG	Adapt	Adapt_HIF1A
M88131-2-CCATCACTCTGTCGCT-1	M88131	M	NPSAD-20201020-A2	2	MG	Adapt	Adapt_TMEM163
M88131-2-CCGGTGACACAGGATG-1	M88131	M	NPSAD-20201020-A2	2	MG	Homeo	Homeo_PICALM
M88131-2-CCGGTGATCATTGTGG-1	M88131	M	NPSAD-20201020-A2	2	MG	Adapt	Adapt_HIST
M88131-2-CCTATCGCAGGTACGA-1	M88131	M	NPSAD-20201020-A2	2	MG	Adapt	Adapt_HIF1A
M88131-2-CCTCATGCACCGGAAA-1	M88131	M	NPSAD-20201020-A2	2	MG	Homeo	Homeo_PICALM
M88131-2-CCTCCTCCATGGCTAT-1	M88131	M	NPSAD-20201020-A2	2	PVM	PVM	PVM_CD163
M88131-2-CCTGCATGTCAAGCGA-1	M88131	M	NPSAD-20201020-A2	2	MG	Adapt	Adapt_HIF1A
M88131-2-CGAGGAATCATCACAG-1	M88131	M	NPSAD-20201020-A2	2	MG	Adapt	Adapt_HIST
M88131-2-CGGAACCTCACGACTA-1	M88131	M	NPSAD-20201020-A2	2	PVM	PVM	PVM_CD163
M88131-2-CGGAGAATCTGAGGTT-1	M88131	M	NPSAD-20201020-A2	2	PVM	PVM	PVM_CD163
M88131-2-CGGGACTTCCGCTAGG-1	M88131	M	NPSAD-20201020-A2	2	MG	Adapt	Adapt_HIF1A
M88131-2-CTAAGTGCAGACCTAT-1	M88131	M	NPSAD-20201020-A2	2	MG	Adapt	Adapt_HIST
M88131-2-CTACAGAGTTCTTCAT-1	M88131	M	NPSAD-20201020-A2	2	MG	Adapt	Adapt_HIF1A
M88131-2-CTCAACCTCTGCGGAC-1	M88131	M	NPSAD-20201020-A2	2	MG	Homeo	Homeo_PICALM
M88131-2-CTCCTCCTCAAGATAG-1	M88131	M	NPSAD-20201020-A2	2	MG	Adapt	Adapt_HIF1A
M88131-2-CTGCAGGGTGAACTAA-1	M88131	M	NPSAD-20201020-A2	2	PVM	PVM	PVM_CD163
M88131-2-CTGTAGAGTCGTGATT-1	M88131	M	NPSAD-20201020-A2	2	MG	Adapt	Adapt_HIST
M88131-2-CTGTATTTCTGGCCTT-1	M88131	M	NPSAD-20201020-A2	2	MG	Adapt	Adapt_TMEM163
M88131-2-CTTCGGTTCATTCATC-1	M88131	M	NPSAD-20201020-A2	2	PVM	PVM	PVM_CD163
M88131-2-GAAGAATTCGCCGAAC-1	M88131	M	NPSAD-20201020-A2	2	PVM	PVM	PVM_CD163
M88131-2-GAAGCGAGTTCGTACA-1	M88131	M	NPSAD-20201020-A2	2	PVM	PVM	PVM_CD163
M88131-2-GACGCTGCAGGCACAA-1	M88131	M	NPSAD-20201020-A2	2	MG	Adapt	Adapt_HIF1A
M88131-2-GAGACCCAGTTAACGA-1	M88131	M	NPSAD-20201020-A2	2	MG	Adapt	Adapt_HIF1A
M88131-2-GAGGGATCAGGCAATG-1	M88131	M	NPSAD-20201020-A2	2	PVM	PVM	PVM_CD163
M88131-2-GAGTCATAGACTCCGC-1	M88131	M	NPSAD-20201020-A2	2	PVM	PVM	PVM_CD163
M88131-2-GAGTGTTGTGGCACTC-1	M88131	M	NPSAD-20201020-A2	2	MG	Adapt	Adapt_HIF1A
M88131-2-GATCAGTGTAGGATAT-1	M88131	M	NPSAD-20201020-A2	2	MG	Adapt	Adapt_HIF1A
M88131-2-GATCAGTTCGGTTCAA-1	M88131	M	NPSAD-20201020-A2	2	PVM	PVM	PVM_CD163
M88131-2-GATCGTAAGAGCCTGA-1	M88131	M	NPSAD-20201020-A2	2	MG	Adapt	Adapt_HIF1A
M88131-2-GATGCTAGTCTTCCGT-1	M88131	M	NPSAD-20201020-A2	2	MG	Adapt	Adapt_HIF1A
M88131-2-GATTCGAAGTCTGCAT-1	M88131	M	NPSAD-20201020-A2	2	MG	ADAM	ADAM_GPNMB
M88131-2-GCACATACACCCTAGG-1	M88131	M	NPSAD-20201020-A2	2	PVM	PVM	PVM_CD163
M88131-2-GCCAACGCAACGGTAG-1	M88131	M	NPSAD-20201020-A2	2	PVM	PVM	PVM_CD163
M88131-2-GCCAGGTAGTCATAGA-1	M88131	M	NPSAD-20201020-A2	2	MG	Adapt	Adapt_HIST
M88131-2-GCCGATGCACGTCGTG-1	M88131	M	NPSAD-20201020-A2	2	MG	Adapt	Adapt_HIF1A
M88131-2-GCTGAATTCTGTGCGG-1	M88131	M	NPSAD-20201020-A2	2	MG	Adapt	Adapt_HIST
M88131-2-GGAGAACAGGTGCCAA-1	M88131	M	NPSAD-20201020-A2	2	PVM	PVM	PVM_CD163
M88131-2-GGCAGTCAGTGAGGTC-1	M88131	M	NPSAD-20201020-A2	2	MG	Adapt	Adapt_HIF1A
M88131-2-GGGACCTGTCTAACTG-1	M88131	M	NPSAD-20201020-A2	2	PVM	PVM	PVM_CD163
M88131-2-GGGATGATCCCTGGTT-1	M88131	M	NPSAD-20201020-A2	2	MG	ADAM	ADAM_GPNMB
M88131-2-GGTAACTTCGGACGTC-1	M88131	M	NPSAD-20201020-A2	2	PVM	PVM	PVM_CD163
M88131-2-GGTCACGTCAAGCCTA-1	M88131	M	NPSAD-20201020-A2	2	MG	ADAM	ADAM_GPNMB
M88131-2-GGTGAAGAGCGAGGAG-1	M88131	M	NPSAD-20201020-A2	2	PVM	PVM	PVM_CD163
M88131-2-GGTGAAGTCTTGAGCA-1	M88131	M	NPSAD-20201020-A2	2	MG	Homeo	Homeo_PICALM
M88131-2-GGTGTTAGTAGAAACT-1	M88131	M	NPSAD-20201020-A2	2	MG	Adapt	Adapt_HIST
M88131-2-GTAAGTCGTTAAGAAC-1	M88131	M	NPSAD-20201020-A2	2	MG	Adapt	Adapt_HIST
M88131-2-GTCAGCGGTCGTTATG-1	M88131	M	NPSAD-20201020-A2	2	MG	Adapt	Adapt_HIST
M88131-2-GTCTGTCCAAATGATG-1	M88131	M	NPSAD-20201020-A2	2	PVM	PVM	PVM_CD163
M88131-2-GTCTTTACAAGGCGTA-1	M88131	M	NPSAD-20201020-A2	2	PVM	PVM	PVM_CD163
M88131-2-GTGAGCCGTGGTAATA-1	M88131	M	NPSAD-20201020-A2	2	MG	Adapt	Adapt_HIF1A
M88131-2-GTGGGAACAATACGAA-1	M88131	M	NPSAD-20201020-A2	2	PVM	PVM	PVM_CD163
M88131-2-TAACACGAGAGTCGAC-1	M88131	M	NPSAD-20201020-A2	2	MG	ADAM	ADAM_GPNMB
M88131-2-TAAGCCAAGAGCAACC-1	M88131	M	NPSAD-20201020-A2	2	MG	ADAM	ADAM_GPNMB
M88131-2-TAATCTCCAGTCAGCC-1	M88131	M	NPSAD-20201020-A2	2	MG	Adapt	Adapt_TMEM163
M88131-2-TACCTCGAGTAGACAT-1	M88131	M	NPSAD-20201020-A2	2	MG	Adapt	Adapt_HIST
M88131-2-TACTTGTCATAATGCC-1	M88131	M	NPSAD-20201020-A2	2	MG	Adapt	Adapt_HIST
M88131-2-TAGACTGAGAATTGCA-1	M88131	M	NPSAD-20201020-A2	2	MG	Adapt	Adapt_HIST
M88131-2-TAGGAGGCATACCATG-1	M88131	M	NPSAD-20201020-A2	2	MG	Adapt	Adapt_HIST
M88131-2-TATGTTCGTCACTAGT-1	M88131	M	NPSAD-20201020-A2	2	MG	Adapt	Adapt_HIF1A
M88131-2-TATTCCAAGCGTTCAT-1	M88131	M	NPSAD-20201020-A2	2	MG	Adapt	Adapt_HIST
M88131-2-TATTGGGCAGCTACTA-1	M88131	M	NPSAD-20201020-A2	2	MG	Homeo	Homeo_PICALM
M88131-2-TCAAGACAGCGACTTT-1	M88131	M	NPSAD-20201020-A2	2	PVM	PVM	PVM_CD163
M88131-2-TCACGGGTCAGGAACG-1	M88131	M	NPSAD-20201020-A2	2	PVM	PVM	PVM_CD163
M88131-2-TCAGGGCGTTCAATCG-1	M88131	M	NPSAD-20201020-A2	2	MG	Adapt	Adapt_HIF1A
M88131-2-TCATCCGAGGGTACGT-1	M88131	M	NPSAD-20201020-A2	2	MG	Homeo	Homeo_PICALM
M88131-2-TCATGAGTCTACTATC-1	M88131	M	NPSAD-20201020-A2	2	MG	Homeo	Homeo_PICALM
M88131-2-TCCTCCCGTGGTCTAT-1	M88131	M	NPSAD-20201020-A2	2	MG	Adapt	Adapt_HIST
M88131-2-TCCTCGAGTAGCCCTG-1	M88131	M	NPSAD-20201020-A2	2	MG	Adapt	Adapt_HIST
M88131-2-TCGAAGTCACACCGCA-1	M88131	M	NPSAD-20201020-A2	2	MG	Adapt	Adapt_HIST
M88131-2-TCGACGGTCAGTCAGT-1	M88131	M	NPSAD-20201020-A2	2	MG	Adapt	Adapt_HIF1A
M88131-2-TCGATTTCAGATCATC-1	M88131	M	NPSAD-20201020-A2	2	MG	Adapt	Adapt_HIF1A
M88131-2-TCGATTTGTAGAGACC-1	M88131	M	NPSAD-20201020-A2	2	MG	Adapt	Adapt_HIF1A
M88131-2-TCGCTCATCTAGTACG-1	M88131	M	NPSAD-20201020-A2	2	MG	Adapt	Adapt_CCL3
M88131-2-TCTGCCATCGCTGATA-1	M88131	M	NPSAD-20201020-A2	2	PVM	PVM	PVM_CD163
M88131-2-TGAACGTTCTTACTGT-1	M88131	M	NPSAD-20201020-A2	2	MG	Homeo	Homeo_PICALM
M88131-2-TGACGCGCACTCCGGA-1	M88131	M	NPSAD-20201020-A2	2	MG	Homeo	Homeo_PICALM
M88131-2-TGAGGAGTCCTTTAGT-1	M88131	M	NPSAD-20201020-A2	2	MG	Adapt	Adapt_HIST
M88131-2-TGAGGTTCACCTGCGA-1	M88131	M	NPSAD-20201020-A2	2	MG	Adapt	Adapt_HIST
M88131-2-TGATTCTTCGAGAATA-1	M88131	M	NPSAD-20201020-A2	2	PVM	PVM	PVM_CD163
M88131-2-TGCAGTAAGTTGGAAT-1	M88131	M	NPSAD-20201020-A2	2	MG	Adapt	Adapt_HIF1A
M88131-2-TGCGATAGTAGACGTG-1	M88131	M	NPSAD-20201020-A2	2	MG	Adapt	Adapt_HIF1A
M88131-2-TGCGATAGTGTAGCAG-1	M88131	M	NPSAD-20201020-A2	2	MG	Adapt	Adapt_HIF1A
M88131-2-TGGAGGAGTACCGGAA-1	M88131	M	NPSAD-20201020-A2	2	MG	Adapt	Adapt_HIF1A
M88131-2-TGGCGTGGTCCTATAG-1	M88131	M	NPSAD-20201020-A2	2	MG	Adapt	Adapt_HIF1A
M88131-2-TGGGAGAGTATAGGGC-1	M88131	M	NPSAD-20201020-A2	2	MG	Adapt	Adapt_HIF1A
M88131-2-TGGGCGTCAGTCCGTG-1	M88131	M	NPSAD-20201020-A2	2	PVM	PVM	PVM_CD163
M88131-2-TGGTTAGGTGGTACAG-1	M88131	M	NPSAD-20201020-A2	2	MG	Adapt	Adapt_HIST
M88131-2-TGTCCTGAGCACGTCC-1	M88131	M	NPSAD-20201020-A2	2	MG	Adapt	Adapt_TMEM163
M88131-2-TGTCCTGTCGGACAAG-1	M88131	M	NPSAD-20201020-A2	2	MG	Adapt	Adapt_TMEM163
M88131-2-TGTTACTTCAACTGAC-1	M88131	M	NPSAD-20201020-A2	2	MG	Adapt	Adapt_HIST
M88131-2-TTACCGCGTTCGAAGG-1	M88131	M	NPSAD-20201020-A2	2	PVM	PVM	PVM_CD163
M88131-2-TTCCACGCACCGGCTA-1	M88131	M	NPSAD-20201020-A2	2	PVM	PVM	PVM_CD163
M88131-2-TTCGATTCAGGTTACT-1	M88131	M	NPSAD-20201020-A2	2	PVM	PVM	PVM_CD163
M88131-2-TTCTTCCAGTGCAGGT-1	M88131	M	NPSAD-20201020-A2	2	MG	Adapt	Adapt_HIST
M88131-2-TTGCATTGTAGAGATT-1	M88131	M	NPSAD-20201020-A2	2	MG	ADAM	ADAM_GPNMB
M88131-2-TTGGTTTGTTGACTGT-1	M88131	M	NPSAD-20201020-A2	2	MG	ADAM	ADAM_GPNMB
M88313-1-AAAGGGCCACCCTTGT-0	M88313	M	NPSAD-20201217-C1	1	PVM	PVM	PVM_CD163
M88313-1-AAATGGACAAATGGAT-0	M88313	M	NPSAD-20201217-C1	1	MG	ADAM	ADAM_GPNMB
M88313-1-AAATGGAGTTGTTTGG-0	M88313	M	NPSAD-20201217-C1	1	MG	Homeo	Homeo_PICALM
M88313-1-AACACACAGGAGACCT-0	M88313	M	NPSAD-20201217-C1	1	MG	ADAM	ADAM_GPNMB
M88313-1-AACCAACAGCTTGTTG-0	M88313	M	NPSAD-20201217-C1	1	PVM	PVM	PVM_CD163
M88313-1-AACCAACAGGGCAGTT-0	M88313	M	NPSAD-20201217-C1	1	MG	Adapt	Adapt_AIF1
M88313-1-AACCATGGTACAGCGA-0	M88313	M	NPSAD-20201217-C1	1	PVM	PVM	PVM_CD163
M88313-1-AACCTTTGTTATAGCC-0	M88313	M	NPSAD-20201217-C1	1	MG	ADAM	ADAM_GPNMB
M88313-1-AAGCGAGCACTACAGT-0	M88313	M	NPSAD-20201217-C1	1	MG	Homeo	Homeo_PICALM
M88313-1-AAGGAATGTATGCGTT-0	M88313	M	NPSAD-20201217-C1	1	PVM	PVM	PVM_CD163
M88313-1-AATCACGCACGAGGTA-0	M88313	M	NPSAD-20201217-C1	1	PVM	PVM	PVM_CD163
M88313-1-AATCACGTCCACCTCA-0	M88313	M	NPSAD-20201217-C1	1	MG	Homeo	Homeo_PICALM
M88313-1-AATGAAGGTATCACGT-0	M88313	M	NPSAD-20201217-C1	1	PVM	PVM	PVM_CD163
M88313-1-AATTTCCTCCGCAAAT-0	M88313	M	NPSAD-20201217-C1	1	MG	Homeo	Homeo_PICALM
M88313-1-ACACGCGGTACAGTAA-0	M88313	M	NPSAD-20201217-C1	1	PVM	PVM	PVM_CD163
M88313-1-ACAGAAAAGGACCCAA-0	M88313	M	NPSAD-20201217-C1	1	PVM	PVM	PVM_CD163
M88313-1-ACAGGGAGTACGTGAG-0	M88313	M	NPSAD-20201217-C1	1	MG	Adapt	Adapt_HIST
M88313-1-ACAGGGAGTCTAGGCC-0	M88313	M	NPSAD-20201217-C1	1	PVM	PVM	PVM_CD163
M88313-1-ACATCCCGTCTTTATC-0	M88313	M	NPSAD-20201217-C1	1	MG	Homeo	Homeo_PICALM
M88313-1-ACCCTTGCACCCTAGG-0	M88313	M	NPSAD-20201217-C1	1	PVM	PVM	PVM_CD163
M88313-1-ACCGTTCCACCGCTGA-0	M88313	M	NPSAD-20201217-C1	1	MG	ADAM	ADAM_GPNMB
M88313-1-ACGATGTAGAGGCGGA-0	M88313	M	NPSAD-20201217-C1	1	MG	Homeo	Homeo_PICALM
M88313-1-ACGATGTCACAAAGCG-0	M88313	M	NPSAD-20201217-C1	1	MG	Homeo	Homeo_PICALM
M88313-1-ACGTAGTGTTTACTTC-0	M88313	M	NPSAD-20201217-C1	1	PVM	PVM	PVM_CD163
M88313-1-ACGTCCTCAAGGCGTA-0	M88313	M	NPSAD-20201217-C1	1	PVM	PVM	PVM_CD163
M88313-1-ACGTCCTGTAATCAAG-0	M88313	M	NPSAD-20201217-C1	1	MG	Adapt	Adapt_AIF1
M88313-1-ACGTTCCCAATTGAAG-0	M88313	M	NPSAD-20201217-C1	1	MG	Homeo	Homeo_PICALM
M88313-1-ACTATGGGTCTCCTGT-0	M88313	M	NPSAD-20201217-C1	1	MG	Homeo	Homeo_PICALM
M88313-1-ACTTTGTAGCATTTCG-0	M88313	M	NPSAD-20201217-C1	1	PVM	PVM	PVM_CD163
M88313-1-AGAACCTTCCGTGGGT-0	M88313	M	NPSAD-20201217-C1	1	MG	Homeo	Homeo_PICALM
M88313-1-AGAGAATAGTCACGCC-0	M88313	M	NPSAD-20201217-C1	1	MG	Adapt	Adapt_HIST
M88313-1-AGAGCCCCATCTTCGC-0	M88313	M	NPSAD-20201217-C1	1	MG	Homeo	Homeo_PICALM
M88313-1-AGCCAGCCATCGTTCC-0	M88313	M	NPSAD-20201217-C1	1	MG	ADAM	ADAM_GPNMB
M88313-1-AGCCAGCTCATGAGTC-0	M88313	M	NPSAD-20201217-C1	1	MG	Homeo	Homeo_PICALM
M88313-1-AGGGCCTCATGTTACG-0	M88313	M	NPSAD-20201217-C1	1	MG	Homeo	Homeo_PICALM
M88313-1-AGGGCTCAGAGAGGGC-0	M88313	M	NPSAD-20201217-C1	1	MG	ADAM	ADAM_GPNMB
M88313-1-AGGGTGAAGCTGACTT-0	M88313	M	NPSAD-20201217-C1	1	MG	Adapt	Adapt_IFI44L
M88313-1-AGGTAGGTCGCTGTCT-0	M88313	M	NPSAD-20201217-C1	1	MG	Homeo	Homeo_PICALM
M88313-1-AGGTCTAGTGTCGATT-0	M88313	M	NPSAD-20201217-C1	1	MG	ADAM	ADAM_GPNMB
M88313-1-AGGTTGTCAGGTCAGA-0	M88313	M	NPSAD-20201217-C1	1	MG	ADAM	ADAM_GPNMB
M88313-1-AGTGTTGTCACTTCTA-0	M88313	M	NPSAD-20201217-C1	1	MG	Homeo	Homeo_PICALM
M88313-1-AGTTAGCCACTGCACG-0	M88313	M	NPSAD-20201217-C1	1	MG	Homeo	Homeo_PICALM
M88313-1-ATACTTCCAAGACCGA-0	M88313	M	NPSAD-20201217-C1	1	MG	ADAM	ADAM_GPNMB
M88313-1-ATAGAGATCAAGGTGG-0	M88313	M	NPSAD-20201217-C1	1	MG	ADAM	ADAM_GPNMB
M88313-1-ATCACGAAGCCGTTAT-0	M88313	M	NPSAD-20201217-C1	1	MG	ADAM	ADAM_GPNMB
M88313-1-ATCAGGTGTATGCGGA-0	M88313	M	NPSAD-20201217-C1	1	MG	ADAM	ADAM_GPNMB
M88313-1-ATCCACCGTCCAAATC-0	M88313	M	NPSAD-20201217-C1	1	MG	Homeo	Homeo_PICALM
M88313-1-ATGACCACACTGGACC-0	M88313	M	NPSAD-20201217-C1	1	MG	Homeo	Homeo_PICALM
M88313-1-ATGATCGTCGCCAACG-0	M88313	M	NPSAD-20201217-C1	1	MG	ADAM	ADAM_GPNMB
M88313-1-ATGCATGTCTGGACCG-0	M88313	M	NPSAD-20201217-C1	1	PVM	PVM	PVM_CD163
M88313-1-ATGCCTCGTGCAACAG-0	M88313	M	NPSAD-20201217-C1	1	PVM	PVM	PVM_CD163
M88313-1-ATTATCCAGAGTTGCG-0	M88313	M	NPSAD-20201217-C1	1	MG	ADAM	ADAM_GPNMB
M88313-1-ATTTCACCAATCTCTT-0	M88313	M	NPSAD-20201217-C1	1	MG	Homeo	Homeo_PICALM
M88313-1-CAACAACGTTCAATCG-0	M88313	M	NPSAD-20201217-C1	1	MG	Homeo	Homeo_PICALM
M88313-1-CAACCTCAGTGCGACA-0	M88313	M	NPSAD-20201217-C1	1	MG	Homeo	Homeo_PICALM
M88313-1-CAAGGGACACCATTCC-0	M88313	M	NPSAD-20201217-C1	1	MG	ADAM	ADAM_GPNMB
M88313-1-CAATACGCAGGCTTGC-0	M88313	M	NPSAD-20201217-C1	1	MG	Homeo	Homeo_PICALM
M88313-1-CAATTTCAGAGAAGGT-0	M88313	M	NPSAD-20201217-C1	1	MG	Adapt	Adapt_AIF1
M88313-1-CACAGGCAGCAGCAGT-0	M88313	M	NPSAD-20201217-C1	1	MG	Homeo	Homeo_PICALM
M88313-1-CACTAAGCACAGTCCG-0	M88313	M	NPSAD-20201217-C1	1	MG	Adapt	Adapt_HIST
M88313-1-CAGAGCCTCAACCGAT-0	M88313	M	NPSAD-20201217-C1	1	PVM	PVM	PVM_CD163
M88313-1-CAGCAATCAATTGCGT-0	M88313	M	NPSAD-20201217-C1	1	MG	Homeo	Homeo_PICALM
M88313-1-CAGCAGCCAAAGCTCT-0	M88313	M	NPSAD-20201217-C1	1	PVM	PVM	PVM_CD163
M88313-1-CAGCGTGAGGTAGACC-0	M88313	M	NPSAD-20201217-C1	1	MG	Adapt	Adapt_AIF1
M88313-1-CAGGCCATCTATTTCG-0	M88313	M	NPSAD-20201217-C1	1	PVM	PVM	PVM_CD163
M88313-1-CAGGGCTGTAGAGTTA-0	M88313	M	NPSAD-20201217-C1	1	PVM	PVM	PVM_CD163
M88313-1-CAGGTATAGGAATTAC-0	M88313	M	NPSAD-20201217-C1	1	PVM	PVM	PVM_CD163
M88313-1-CAGTTCCGTTCAGTAC-0	M88313	M	NPSAD-20201217-C1	1	MG	Homeo	Homeo_PICALM
M88313-1-CATACAGGTCCGGATC-0	M88313	M	NPSAD-20201217-C1	1	MG	Homeo	Homeo_PICALM
M88313-1-CATACAGTCTTAGGAC-0	M88313	M	NPSAD-20201217-C1	1	MG	Homeo	Homeo_PICALM
M88313-1-CATAGACCAGCGCTTG-0	M88313	M	NPSAD-20201217-C1	1	PVM	PVM	PVM_CD163
M88313-1-CATCCCATCTATACTC-0	M88313	M	NPSAD-20201217-C1	1	MG	Homeo	Homeo_PICALM
M88313-1-CATTCTAGTGATTCAC-0	M88313	M	NPSAD-20201217-C1	1	PVM	PVM	PVM_CD163
M88313-1-CCAATTTCATTGTACG-0	M88313	M	NPSAD-20201217-C1	1	PVM	PVM	PVM_CD163
M88313-1-CCCTTAGTCTATCACT-0	M88313	M	NPSAD-20201217-C1	1	PVM	PVM	PVM_CD163
M88313-1-CCGGACACACAAAGTA-0	M88313	M	NPSAD-20201217-C1	1	MG	Homeo	Homeo_PICALM
M88313-1-CCGTTCAGTTATTCCT-0	M88313	M	NPSAD-20201217-C1	1	PVM	PVM	PVM_CD163
M88313-1-CCTACGTCATGGCCCA-0	M88313	M	NPSAD-20201217-C1	1	PVM	PVM	PVM_CD163
M88313-1-CCTCAGTGTCCGTACG-0	M88313	M	NPSAD-20201217-C1	1	MG	Homeo	Homeo_PICALM
M88313-1-CGAGTTATCGTTCAGA-0	M88313	M	NPSAD-20201217-C1	1	PVM	PVM	PVM_CD163
M88313-1-CGATGCGTCATCCCGT-0	M88313	M	NPSAD-20201217-C1	1	MG	Homeo	Homeo_PICALM
M88313-1-CGCCATTTCCTCACTG-0	M88313	M	NPSAD-20201217-C1	1	PVM	PVM	PVM_CD163
M88313-1-CGGAGAATCAGTCACA-0	M88313	M	NPSAD-20201217-C1	1	PVM	PVM	PVM_CD163
M88313-1-CGGGCATAGGGCCCTT-0	M88313	M	NPSAD-20201217-C1	1	PVM	PVM	PVM_CD163
M88313-1-CGGGCATGTCGCACGT-0	M88313	M	NPSAD-20201217-C1	1	MG	Homeo	Homeo_PICALM
M88313-1-CGTAATGTCGGTCGAC-0	M88313	M	NPSAD-20201217-C1	1	PVM	PVM	PVM_CD163
M88313-1-CGTGTCTAGCGACTAG-0	M88313	M	NPSAD-20201217-C1	1	MG	Homeo	Homeo_PICALM
M88313-1-CGTTGGGTCGTTGTAG-0	M88313	M	NPSAD-20201217-C1	1	PVM	PVM	PVM_CD163
M88313-1-CTAACTTAGCAAATCA-0	M88313	M	NPSAD-20201217-C1	1	MG	Homeo	Homeo_PICALM
M88313-1-CTAGACAGTGTAGTGG-0	M88313	M	NPSAD-20201217-C1	1	MG	ADAM	ADAM_GPNMB
M88313-1-CTCATCGGTTCTTGTT-0	M88313	M	NPSAD-20201217-C1	1	PVM	PVM	PVM_CD163
M88313-1-CTCCATGTCTGTTGGA-0	M88313	M	NPSAD-20201217-C1	1	MG	Homeo	Homeo_FRMD4A
M88313-1-CTCCTCCGTTTGCCGG-0	M88313	M	NPSAD-20201217-C1	1	PVM	PVM	PVM_CD163
M88313-1-CTCTCAGGTACTCGAT-0	M88313	M	NPSAD-20201217-C1	1	MG	ADAM	ADAM_GPNMB
M88313-1-CTGAATGGTAACACGG-0	M88313	M	NPSAD-20201217-C1	1	PVM	PVM	PVM_CD163
M88313-1-CTGAGCGGTAATGTGA-0	M88313	M	NPSAD-20201217-C1	1	PVM	PVM	PVM_CD163
M88313-1-CTGATCCGTCAGCGTC-0	M88313	M	NPSAD-20201217-C1	1	MG	Homeo	Homeo_PICALM
M88313-1-CTGGCAGCACCTGATA-0	M88313	M	NPSAD-20201217-C1	1	MG	Adapt	Adapt_HIST
M88313-1-CTGTGAAAGTAGTCCT-0	M88313	M	NPSAD-20201217-C1	1	MG	Homeo	Homeo_PICALM
M88313-1-CTTACCGGTCTCTCCA-0	M88313	M	NPSAD-20201217-C1	1	PVM	PVM	PVM_CD163
M88313-1-CTTCTCTAGGCCATAG-0	M88313	M	NPSAD-20201217-C1	1	MG	Adapt	Adapt_TMEM163
M88313-1-CTTGAGAAGGGTGAAA-0	M88313	M	NPSAD-20201217-C1	1	MG	ADAM	ADAM_GPNMB
M88313-1-CTTGATTTCCTACACC-0	M88313	M	NPSAD-20201217-C1	1	PVM	PVM	PVM_CD163
M88313-1-GAACGTTAGTTGAAGT-0	M88313	M	NPSAD-20201217-C1	1	PVM	PVM	PVM_CD163
M88313-1-GAAGCCCTCTCTGACC-0	M88313	M	NPSAD-20201217-C1	1	PVM	PVM	PVM_CD163
M88313-1-GACTATGTCACCATAG-0	M88313	M	NPSAD-20201217-C1	1	MG	Homeo	Homeo_PICALM
M88313-1-GACTGATCATCGATAC-0	M88313	M	NPSAD-20201217-C1	1	MG	Homeo	Homeo_PICALM
M88313-1-GACTTCCGTCAAATCC-0	M88313	M	NPSAD-20201217-C1	1	MG	ADAM	ADAM_GPNMB
M88313-1-GAGACTTAGGTTCATC-0	M88313	M	NPSAD-20201217-C1	1	PVM	PVM	PVM_CD163
M88313-1-GAGCCTGGTGGGTCAA-0	M88313	M	NPSAD-20201217-C1	1	PVM	PVM	PVM_CD163
M88313-1-GAGTTTGGTTAATCGC-0	M88313	M	NPSAD-20201217-C1	1	PVM	PVM	PVM_CD163
M88313-1-GATGACTAGTGAATAC-0	M88313	M	NPSAD-20201217-C1	1	PVM	PVM	PVM_CD163
M88313-1-GATTGGTCACGAAAGC-0	M88313	M	NPSAD-20201217-C1	1	MG	Homeo	Homeo_PICALM
M88313-1-GCACATAGTCCACATA-0	M88313	M	NPSAD-20201217-C1	1	MG	Homeo	Homeo_PICALM
M88313-1-GCAGCCATCAAAGGAT-0	M88313	M	NPSAD-20201217-C1	1	MG	Adapt	Adapt_IFI44L
M88313-1-GCAGTTAGTCACCGAC-0	M88313	M	NPSAD-20201217-C1	1	MG	Adapt	Adapt_HIST
M88313-1-GCCCAGATCGACGACC-0	M88313	M	NPSAD-20201217-C1	1	MG	ADAM	ADAM_GPNMB
M88313-1-GCCCGAATCTACCACC-0	M88313	M	NPSAD-20201217-C1	1	MG	Homeo	Homeo_PICALM
M88313-1-GCGAGAACAGTCCCGA-0	M88313	M	NPSAD-20201217-C1	1	MG	Homeo	Homeo_PICALM
M88313-1-GCTACAAAGTACCATC-0	M88313	M	NPSAD-20201217-C1	1	PVM	PVM	PVM_CD163
M88313-1-GCTTGGGAGGCTCTAT-0	M88313	M	NPSAD-20201217-C1	1	MG	Homeo	Homeo_PICALM
M88313-1-GGAACCCCACTCACTC-0	M88313	M	NPSAD-20201217-C1	1	PVM	PVM	PVM_CD163
M88313-1-GGACGTCCACAGTGAG-0	M88313	M	NPSAD-20201217-C1	1	PVM	PVM	PVM_CD163
M88313-1-GGAGGTAAGTGCGACA-0	M88313	M	NPSAD-20201217-C1	1	MG	Homeo	Homeo_PICALM
M88313-1-GGCTTTCTCTTGGTCC-0	M88313	M	NPSAD-20201217-C1	1	MG	Homeo	Homeo_PICALM
M88313-1-GGGACAACAAGATCCT-0	M88313	M	NPSAD-20201217-C1	1	MG	Homeo	Homeo_PICALM
M88313-1-GGGACCTTCGTCCTCA-0	M88313	M	NPSAD-20201217-C1	1	MG	ADAM	ADAM_GPNMB
M88313-1-GGGCGTTGTTTACACG-0	M88313	M	NPSAD-20201217-C1	1	PVM	PVM	PVM_CD163
M88313-1-GGGCGTTTCGTCGACG-0	M88313	M	NPSAD-20201217-C1	1	PVM	PVM	PVM_CD163
M88313-1-GGGTTATAGCGTTAGG-0	M88313	M	NPSAD-20201217-C1	1	PVM	PVM	PVM_CD163
M88313-1-GGTAATCAGAAACTCA-0	M88313	M	NPSAD-20201217-C1	1	PVM	PVM	PVM_CD163
M88313-1-GTACAACAGCTACAAA-0	M88313	M	NPSAD-20201217-C1	1	PVM	PVM	PVM_CD163
M88313-1-GTAGAAAAGTGTTCCA-0	M88313	M	NPSAD-20201217-C1	1	MG	Homeo	Homeo_PICALM
M88313-1-GTATTGGGTCATCTAG-0	M88313	M	NPSAD-20201217-C1	1	MG	Homeo	Homeo_PICALM
M88313-1-GTCGAATTCAAGTAAG-0	M88313	M	NPSAD-20201217-C1	1	PVM	PVM	PVM_CD163
M88313-1-GTCTAGAAGAGGCTGT-0	M88313	M	NPSAD-20201217-C1	1	MG	Homeo	Homeo_PICALM
M88313-1-GTCTCACAGCTTAAGA-0	M88313	M	NPSAD-20201217-C1	1	MG	Homeo	Homeo_PICALM
M88313-1-GTGACGCCACCGCTAG-0	M88313	M	NPSAD-20201217-C1	1	MG	Homeo	Homeo_PICALM
M88313-1-GTGAGGACACACCTGG-0	M88313	M	NPSAD-20201217-C1	1	MG	Homeo	Homeo_PICALM
M88313-1-GTGAGGACACTCTCGT-0	M88313	M	NPSAD-20201217-C1	1	PVM	PVM	PVM_CD163
M88313-1-GTGCACGCAGTTTGGT-0	M88313	M	NPSAD-20201217-C1	1	PVM	PVM	PVM_CD163
M88313-1-GTGCTTCTCCGAAGGA-0	M88313	M	NPSAD-20201217-C1	1	PVM	PVM	PVM_CD163
M88313-1-GTGGAGAAGAATAGTC-0	M88313	M	NPSAD-20201217-C1	1	MG	Adapt	Adapt_HIST
M88313-1-GTGTGATCAGAGGAAA-0	M88313	M	NPSAD-20201217-C1	1	PVM	PVM	PVM_CD163
M88313-1-GTGTGGCCAATCACGT-0	M88313	M	NPSAD-20201217-C1	1	PVM	PVM	PVM_CD163
M88313-1-GTGTTAGTCGTTCCCA-0	M88313	M	NPSAD-20201217-C1	1	PVM	PVM	PVM_CD163
M88313-1-GTGTTCCGTTCTTCAT-0	M88313	M	NPSAD-20201217-C1	1	PVM	PVM	PVM_CD163
M88313-1-GTTCCGTCAGGAAGTC-0	M88313	M	NPSAD-20201217-C1	1	MG	Homeo	Homeo_PICALM
M88313-1-GTTCGCTAGCACCTGC-0	M88313	M	NPSAD-20201217-C1	1	PVM	PVM	PVM_CD163
M88313-1-GTTGTCCAGGGCCTCT-0	M88313	M	NPSAD-20201217-C1	1	PVM	PVM	PVM_CD163
M88313-1-GTTTACTAGACGTCGA-0	M88313	M	NPSAD-20201217-C1	1	MG	Homeo	Homeo_PICALM
M88313-1-TAACTTCTCCAACCGG-0	M88313	M	NPSAD-20201217-C1	1	PVM	PVM	PVM_CD163
M88313-1-TAAGTCGAGTAACGTA-0	M88313	M	NPSAD-20201217-C1	1	MG	Adapt	Adapt_HIST
M88313-1-TACGGTATCGTAGGGA-0	M88313	M	NPSAD-20201217-C1	1	PVM	PVM	PVM_CD163
M88313-1-TACGTCCGTCTACGTA-0	M88313	M	NPSAD-20201217-C1	1	MG	Homeo	Homeo_PICALM
M88313-1-TAGGAGGAGTGAGGCT-0	M88313	M	NPSAD-20201217-C1	1	MG	Homeo	Homeo_PICALM
M88313-1-TAGGGTTCAAAGGAGA-0	M88313	M	NPSAD-20201217-C1	1	MG	Homeo	Homeo_PICALM
M88313-1-TCAAGTGGTGTTGATC-0	M88313	M	NPSAD-20201217-C1	1	MG	Homeo	Homeo_PICALM
M88313-1-TCATACTAGTCTACCA-0	M88313	M	NPSAD-20201217-C1	1	MG	Homeo	Homeo_PICALM
M88313-1-TCATGAGTCGACACTA-0	M88313	M	NPSAD-20201217-C1	1	MG	Homeo	Homeo_PICALM
M88313-1-TCATGGAAGGGCAATC-0	M88313	M	NPSAD-20201217-C1	1	MG	ADAM	ADAM_GPNMB
M88313-1-TCATGTTGTACGCTAT-0	M88313	M	NPSAD-20201217-C1	1	MG	Adapt	Adapt_HIST
M88313-1-TCATGTTTCACCTCGT-0	M88313	M	NPSAD-20201217-C1	1	MG	Homeo	Homeo_PICALM
M88313-1-TCATTCACATATTCGG-0	M88313	M	NPSAD-20201217-C1	1	PVM	PVM	PVM_CD163
M88313-1-TCCACCAGTTAACAGA-0	M88313	M	NPSAD-20201217-C1	1	MG	ADAM	ADAM_GPNMB
M88313-1-TCCTCCCCACATGGTT-0	M88313	M	NPSAD-20201217-C1	1	PVM	PVM	PVM_CD163
M88313-1-TCCTCGAGTCTCAAGT-0	M88313	M	NPSAD-20201217-C1	1	PVM	PVM	PVM_CD163
M88313-1-TCGCACTGTATCGTGT-0	M88313	M	NPSAD-20201217-C1	1	PVM	PVM	PVM_CD163
M88313-1-TCGCTTGAGAGGGCGA-0	M88313	M	NPSAD-20201217-C1	1	PVM	PVM	PVM_CD163
M88313-1-TCGGATAAGGCATGCA-0	M88313	M	NPSAD-20201217-C1	1	PVM	PVM	PVM_CD163
M88313-1-TCTACATAGTTCTCTT-0	M88313	M	NPSAD-20201217-C1	1	PVM	PVM	PVM_CD163
M88313-1-TCTACATCAGCACGAA-0	M88313	M	NPSAD-20201217-C1	1	PVM	PVM	PVM_CD163
M88313-1-TCTACCGGTCGTATGT-0	M88313	M	NPSAD-20201217-C1	1	PVM	PVM	PVM_CD163
M88313-1-TCTGGCTCAGGCATGA-0	M88313	M	NPSAD-20201217-C1	1	MG	ADAM	ADAM_GPNMB
M88313-1-TGACTCCTCGCTTTAT-0	M88313	M	NPSAD-20201217-C1	1	PVM	PVM	PVM_CD163
M88313-1-TGAGGAGGTAGCGCCT-0	M88313	M	NPSAD-20201217-C1	1	MG	ADAM	ADAM_GPNMB
M88313-1-TGAGTCATCGAGAAAT-0	M88313	M	NPSAD-20201217-C1	1	MG	Homeo	Homeo_PICALM
M88313-1-TGATCAGGTGAGATTA-0	M88313	M	NPSAD-20201217-C1	1	PVM	PVM	PVM_CD163
M88313-1-TGATTCTCAAGAGTAT-0	M88313	M	NPSAD-20201217-C1	1	MG	Homeo	Homeo_PICALM
M88313-1-TGCAGGCCAACCGCCA-0	M88313	M	NPSAD-20201217-C1	1	MG	ADAM	ADAM_GPNMB
M88313-1-TGCGACGAGACATAGT-0	M88313	M	NPSAD-20201217-C1	1	MG	Homeo	Homeo_PICALM
M88313-1-TGCGGCATCGTTCTAT-0	M88313	M	NPSAD-20201217-C1	1	PVM	PVM	PVM_CD163
M88313-1-TGCTTGCTCCGAGGCT-0	M88313	M	NPSAD-20201217-C1	1	PVM	PVM	PVM_CD163
M88313-1-TGGTGATGTGCCGAAA-0	M88313	M	NPSAD-20201217-C1	1	MG	ADAM	ADAM_GPNMB
M88313-1-TGTCAGAAGCGAGTCA-0	M88313	M	NPSAD-20201217-C1	1	PVM	PVM	PVM_CD163
M88313-1-TGTCCTGAGTTTCGGT-0	M88313	M	NPSAD-20201217-C1	1	PVM	PVM	PVM_CD163
M88313-1-TTAATCCTCTAGACCA-0	M88313	M	NPSAD-20201217-C1	1	MG	Homeo	Homeo_PICALM
M88313-1-TTACCATCATAGGCGA-0	M88313	M	NPSAD-20201217-C1	1	MG	ADAM	ADAM_GPNMB
M88313-1-TTACTGTAGTACAACA-0	M88313	M	NPSAD-20201217-C1	1	MG	Adapt	Adapt_HIST
M88313-1-TTACTGTAGTGAACAT-0	M88313	M	NPSAD-20201217-C1	1	PVM	PVM	PVM_CD163
M88313-1-TTCGCTGAGAATAACC-0	M88313	M	NPSAD-20201217-C1	1	MG	Homeo	Homeo_PICALM
M88313-1-TTCTAACAGGATTTGA-0	M88313	M	NPSAD-20201217-C1	1	PVM	PVM	PVM_CD163
M88313-1-TTCTTGACAGCTGTTA-0	M88313	M	NPSAD-20201217-C1	1	MG	ADAM	ADAM_GPNMB
M88313-1-TTGCTGCCAATAGGAT-0	M88313	M	NPSAD-20201217-C1	1	MG	Homeo	Homeo_PICALM
M88313-1-TTGGGATGTTCGGTTA-0	M88313	M	NPSAD-20201217-C1	1	MG	Adapt	Adapt_HIST
M88313-1-TTGTTGTGTACGGCAA-0	M88313	M	NPSAD-20201217-C1	1	PVM	PVM	PVM_CD163
M88313-1-TTTACTGAGAAGGGAT-0	M88313	M	NPSAD-20201217-C1	1	PVM	PVM	PVM_CD163
M88313-1-TTTCACATCTCAGTCC-0	M88313	M	NPSAD-20201217-C1	1	PVM	PVM	PVM_CD163
M88313-1-TTTGTTGGTATAGGGC-0	M88313	M	NPSAD-20201217-C1	1	MG	ADAM	ADAM_GPNMB
M88313-2-AAACCCAGTCTCAAGT-1	M88313	M	NPSAD-20201217-C2	2	MG	Homeo	Homeo_PICALM
M88313-2-AACCACACAAAGGGCT-1	M88313	M	NPSAD-20201217-C2	2	PVM	PVM	PVM_CD163
M88313-2-AACGAAAGTTTACGAC-1	M88313	M	NPSAD-20201217-C2	2	MG	Homeo	Homeo_PICALM
M88313-2-AAGAACACACACGGTC-1	M88313	M	NPSAD-20201217-C2	2	MG	Homeo	Homeo_PICALM
M88313-2-AAGAACATCTCCTGAC-1	M88313	M	NPSAD-20201217-C2	2	MG	Homeo	Homeo_PICALM
M88313-2-AAGACTCAGCGTATAA-1	M88313	M	NPSAD-20201217-C2	2	MG	Homeo	Homeo_PICALM
M88313-2-AAGCGTTCATTACTCT-1	M88313	M	NPSAD-20201217-C2	2	PVM	PVM	PVM_CD163
M88313-2-AAGGTAACAAGCCTGC-1	M88313	M	NPSAD-20201217-C2	2	PVM	PVM	PVM_CD163
M88313-2-AAGTCGTCACTTGACA-1	M88313	M	NPSAD-20201217-C2	2	PVM	PVM	PVM_CD163
M88313-2-AATGACCGTGACTGAG-1	M88313	M	NPSAD-20201217-C2	2	MG	Homeo	Homeo_PICALM
M88313-2-AATGCCATCCTCATAT-1	M88313	M	NPSAD-20201217-C2	2	PVM	PVM	PVM_CD163
M88313-2-AATTTCCCACGGCACT-1	M88313	M	NPSAD-20201217-C2	2	MG	ADAM	ADAM_GPNMB
M88313-2-AATTTCCCAGCTCTGG-1	M88313	M	NPSAD-20201217-C2	2	PVM	PVM	PVM_CD163
M88313-2-ACAACCAAGCTACGTT-1	M88313	M	NPSAD-20201217-C2	2	MG	Adapt	Adapt_TMEM163
M88313-2-ACAACCACAGCAGAAC-1	M88313	M	NPSAD-20201217-C2	2	PVM	PVM	PVM_CD163
M88313-2-ACAGAAATCCTTATGT-1	M88313	M	NPSAD-20201217-C2	2	MG	Homeo	Homeo_PICALM
M88313-2-ACATGCACATGACAAA-1	M88313	M	NPSAD-20201217-C2	2	MG	ADAM	ADAM_GPNMB
M88313-2-ACCAACATCGCTGACG-1	M88313	M	NPSAD-20201217-C2	2	MG	ADAM	ADAM_GPNMB
M88313-2-ACGATCACACCTGATA-1	M88313	M	NPSAD-20201217-C2	2	PVM	PVM	PVM_CD163
M88313-2-ACGATCATCACCTGTC-1	M88313	M	NPSAD-20201217-C2	2	MG	ADAM	ADAM_GPNMB
M88313-2-ACGCACGCACCAGACC-1	M88313	M	NPSAD-20201217-C2	2	PVM	PVM	PVM_CD163
M88313-2-ACGTAACAGCGACTGA-1	M88313	M	NPSAD-20201217-C2	2	PVM	PVM	PVM_CD163
M88313-2-ACTCCCAAGGGTGAGG-1	M88313	M	NPSAD-20201217-C2	2	MG	Homeo	Homeo_PICALM
M88313-2-ACTGTCCAGGAATGTT-1	M88313	M	NPSAD-20201217-C2	2	MG	Homeo	Homeo_PICALM
M88313-2-ACTGTCCTCGGTAGGA-1	M88313	M	NPSAD-20201217-C2	2	MG	Prolif	Prolif_MKI67
M88313-2-ACTTTGTGTGGATGAC-1	M88313	M	NPSAD-20201217-C2	2	MG	Homeo	Homeo_PICALM
M88313-2-AGAAATGCAAACAGGC-1	M88313	M	NPSAD-20201217-C2	2	MG	Adapt	Adapt_HIST
M88313-2-AGAACCTGTCGGCACT-1	M88313	M	NPSAD-20201217-C2	2	MG	Homeo	Homeo_PICALM
M88313-2-AGACCATGTTGCATAC-1	M88313	M	NPSAD-20201217-C2	2	MG	Homeo	Homeo_PICALM
M88313-2-AGAGAGCCACCGTGGT-1	M88313	M	NPSAD-20201217-C2	2	PVM	PVM	PVM_CD163
M88313-2-AGAGCCCAGCTAGAGC-1	M88313	M	NPSAD-20201217-C2	2	MG	Homeo	Homeo_PICALM
M88313-2-AGATAGATCGAGAGCA-1	M88313	M	NPSAD-20201217-C2	2	MG	Adapt	Adapt_AIF1
M88313-2-AGATGCTAGTGATTCC-1	M88313	M	NPSAD-20201217-C2	2	MG	Homeo	Homeo_PICALM
M88313-2-AGCATCACAAGTCCAT-1	M88313	M	NPSAD-20201217-C2	2	MG	ADAM	ADAM_GPNMB
M88313-2-AGCCAGCTCAGCCTTC-1	M88313	M	NPSAD-20201217-C2	2	PVM	PVM	PVM_CD163
M88313-2-AGCGCTGGTTAGTCGT-1	M88313	M	NPSAD-20201217-C2	2	PVM	PVM	PVM_CD163
M88313-2-AGCGCTGGTTCTTAGG-1	M88313	M	NPSAD-20201217-C2	2	PVM	PVM	PVM_CD163
M88313-2-AGGAAATGTGACACGA-1	M88313	M	NPSAD-20201217-C2	2	MG	Homeo	Homeo_PICALM
M88313-2-AGGACGAAGGGCGAAG-1	M88313	M	NPSAD-20201217-C2	2	MG	Adapt	Adapt_AIF1
M88313-2-AGGACGAGTTGCGTAT-1	M88313	M	NPSAD-20201217-C2	2	MG	ADAM	ADAM_GPNMB
M88313-2-AGGAGGTCAGGTCTCG-1	M88313	M	NPSAD-20201217-C2	2	PVM	PVM	PVM_CD163
M88313-2-AGGATCTCACTATCGA-1	M88313	M	NPSAD-20201217-C2	2	PVM	PVM	PVM_CD163
M88313-2-AGGGCTCGTGTGAGCA-1	M88313	M	NPSAD-20201217-C2	2	MG	Homeo	Homeo_PICALM
M88313-2-AGGTCTAAGACTCAAA-1	M88313	M	NPSAD-20201217-C2	2	PVM	PVM	PVM_CD163
M88313-2-AGTACTGCACGAAGAC-1	M88313	M	NPSAD-20201217-C2	2	PVM	PVM	PVM_CD163
M88313-2-AGTGCCGGTGAATTAG-1	M88313	M	NPSAD-20201217-C2	2	MG	Homeo	Homeo_PICALM
M88313-2-AGTTAGCAGAGTCAAT-1	M88313	M	NPSAD-20201217-C2	2	MG	Adapt	Adapt_HIST
M88313-2-AGTTAGCGTTTACCTT-1	M88313	M	NPSAD-20201217-C2	2	MG	Homeo	Homeo_PICALM
M88313-2-AGTTCCCGTTCGGTCG-1	M88313	M	NPSAD-20201217-C2	2	MG	Homeo	Homeo_PICALM
M88313-2-AGTTCCCTCAGGAGAC-1	M88313	M	NPSAD-20201217-C2	2	MG	ADAM	ADAM_GPNMB
M88313-2-AGTTCGACATGGCTGC-1	M88313	M	NPSAD-20201217-C2	2	MG	Homeo	Homeo_PICALM
M88313-2-ATAGACCAGCAGATAT-1	M88313	M	NPSAD-20201217-C2	2	PVM	PVM	PVM_CD163
M88313-2-ATAGAGAAGCACCGAA-1	M88313	M	NPSAD-20201217-C2	2	PVM	PVM	PVM_CD163
M88313-2-ATATCCTTCCAACCAA-1	M88313	M	NPSAD-20201217-C2	2	MG	Adapt	Adapt_TMEM163
M88313-2-ATCACGATCAGTGTGT-1	M88313	M	NPSAD-20201217-C2	2	MG	ADAM	ADAM_GPNMB
M88313-2-ATCATTCAGCCTCAAT-1	M88313	M	NPSAD-20201217-C2	2	MG	Homeo	Homeo_PICALM
M88313-2-ATCCGTCTCGATAACC-1	M88313	M	NPSAD-20201217-C2	2	MG	Homeo	Homeo_PICALM
M88313-2-ATCGGATGTGGGATTG-1	M88313	M	NPSAD-20201217-C2	2	MG	Adapt	Adapt_AIF1
M88313-2-ATCGTCCAGCCGATCC-1	M88313	M	NPSAD-20201217-C2	2	PVM	PVM	PVM_CD163
M88313-2-ATCTTCAAGATAACGT-1	M88313	M	NPSAD-20201217-C2	2	MG	Homeo	Homeo_PICALM
M88313-2-ATCTTCACACCTCTGT-1	M88313	M	NPSAD-20201217-C2	2	PVM	PVM	PVM_CD163
M88313-2-ATGACCAGTTTGTTCT-1	M88313	M	NPSAD-20201217-C2	2	PVM	PVM	PVM_CD163
M88313-2-ATGGATCTCTTGGTCC-1	M88313	M	NPSAD-20201217-C2	2	PVM	PVM	PVM_CD163
M88313-2-ATTCAGGAGACTTGTC-1	M88313	M	NPSAD-20201217-C2	2	MG	Adapt	Adapt_HIST
M88313-2-ATTTCACCAAACCGGA-1	M88313	M	NPSAD-20201217-C2	2	MG	Homeo	Homeo_PICALM
M88313-2-ATTTCTGGTTGGGAAC-1	M88313	M	NPSAD-20201217-C2	2	MG	Adapt	Adapt_AIF1
M88313-2-CAACGGCTCTGCTAGA-1	M88313	M	NPSAD-20201217-C2	2	MG	Homeo	Homeo_PICALM
M88313-2-CAAGGGATCATATGGC-1	M88313	M	NPSAD-20201217-C2	2	PVM	PVM	PVM_CD163
M88313-2-CAATCGATCTGGCCTT-1	M88313	M	NPSAD-20201217-C2	2	MG	Homeo	Homeo_PICALM
M88313-2-CACAACACAGGCGATA-1	M88313	M	NPSAD-20201217-C2	2	MG	Homeo	Homeo_PICALM
M88313-2-CACATGAGTAGGCTGA-1	M88313	M	NPSAD-20201217-C2	2	MG	ADAM	ADAM_GPNMB
M88313-2-CACGAATAGTGCGTCC-1	M88313	M	NPSAD-20201217-C2	2	PVM	PVM	PVM_CD163
M88313-2-CACTAAGAGGTACTGG-1	M88313	M	NPSAD-20201217-C2	2	PVM	PVM	PVM_CD163
M88313-2-CACTGGGGTTTAGTCG-1	M88313	M	NPSAD-20201217-C2	2	PVM	PVM	PVM_CD163
M88313-2-CACTGTCAGCTTAGTC-1	M88313	M	NPSAD-20201217-C2	2	MG	Homeo	Homeo_PICALM
M88313-2-CACTTCGAGGTATAGT-1	M88313	M	NPSAD-20201217-C2	2	MG	Homeo	Homeo_PICALM
M88313-2-CAGCGTGTCCCTTTGG-1	M88313	M	NPSAD-20201217-C2	2	MG	Homeo	Homeo_PICALM
M88313-2-CAGGTATAGTCAGAGC-1	M88313	M	NPSAD-20201217-C2	2	MG	Homeo	Homeo_PICALM
M88313-2-CAGTTAGAGGAGTACC-1	M88313	M	NPSAD-20201217-C2	2	MG	Homeo	Homeo_PICALM
M88313-2-CATCGCTAGAAGCGCT-1	M88313	M	NPSAD-20201217-C2	2	MG	Homeo	Homeo_PICALM
M88313-2-CATTCCGCATGAAGCG-1	M88313	M	NPSAD-20201217-C2	2	PVM	PVM	PVM_CD163
M88313-2-CATTCTAAGAAGCCTG-1	M88313	M	NPSAD-20201217-C2	2	MG	Homeo	Homeo_PICALM
M88313-2-CATTGCCTCAGCGTCG-1	M88313	M	NPSAD-20201217-C2	2	PVM	PVM	PVM_CD163
M88313-2-CATTTCAAGGGTACAC-1	M88313	M	NPSAD-20201217-C2	2	PVM	PVM	PVM_CD163
M88313-2-CCAATGACATGACTTG-1	M88313	M	NPSAD-20201217-C2	2	MG	Homeo	Homeo_PICALM
M88313-2-CCACAAAAGCCGTCGT-1	M88313	M	NPSAD-20201217-C2	2	PVM	PVM	PVM_CD163
M88313-2-CCCTAACTCCTTCTAA-1	M88313	M	NPSAD-20201217-C2	2	PVM	PVM	PVM_CD163
M88313-2-CCCTGATAGTCAGCGA-1	M88313	M	NPSAD-20201217-C2	2	MG	Homeo	Homeo_PICALM
M88313-2-CCGATGGGTGGGCTCT-1	M88313	M	NPSAD-20201217-C2	2	PVM	PVM	PVM_CD163
M88313-2-CCGTGAGCATCTAACG-1	M88313	M	NPSAD-20201217-C2	2	PVM	PVM	PVM_CD163
M88313-2-CCGTTCATCCGATAAC-1	M88313	M	NPSAD-20201217-C2	2	MG	ADAM	ADAM_GPNMB
M88313-2-CGAAGGAAGCTAATCC-1	M88313	M	NPSAD-20201217-C2	2	MG	Homeo	Homeo_FRMD4A
M88313-2-CGATCGGCAGATTCGT-1	M88313	M	NPSAD-20201217-C2	2	MG	Homeo	Homeo_PICALM
M88313-2-CGATGCGGTTTAGAGA-1	M88313	M	NPSAD-20201217-C2	2	PVM	PVM	PVM_CD163
M88313-2-CGATGGCAGGATTTCC-1	M88313	M	NPSAD-20201217-C2	2	PVM	PVM	PVM_CD163
M88313-2-CGCATGGGTACAGTCT-1	M88313	M	NPSAD-20201217-C2	2	MG	Homeo	Homeo_PICALM
M88313-2-CGGACACTCCGATAGT-1	M88313	M	NPSAD-20201217-C2	2	MG	ADAM	ADAM_GPNMB
M88313-2-CGGGCATAGCGTCTGC-1	M88313	M	NPSAD-20201217-C2	2	MG	Homeo	Homeo_PICALM
M88313-2-CGTGAATAGATGCCGA-1	M88313	M	NPSAD-20201217-C2	2	PVM	PVM	PVM_CD163
M88313-2-CGTGAATGTTCCCAAA-1	M88313	M	NPSAD-20201217-C2	2	MG	Homeo	Homeo_PICALM
M88313-2-CGTGTCTTCTTACGGA-1	M88313	M	NPSAD-20201217-C2	2	MG	Homeo	Homeo_PICALM
M88313-2-CGTTCTGGTCTGTAAC-1	M88313	M	NPSAD-20201217-C2	2	MG	ADAM	ADAM_GPNMB
M88313-2-CTAACCCGTTAGAAGT-1	M88313	M	NPSAD-20201217-C2	2	PVM	PVM	PVM_CD163
M88313-2-CTAGACATCAGCGGAA-1	M88313	M	NPSAD-20201217-C2	2	MG	Adapt	Adapt_HIST
M88313-2-CTCAGAATCCGAGATT-1	M88313	M	NPSAD-20201217-C2	2	PVM	PVM	PVM_CD163
M88313-2-CTCAGGGAGAGATTCA-1	M88313	M	NPSAD-20201217-C2	2	PVM	PVM	PVM_CD163
M88313-2-CTCATCGCATGCTGCG-1	M88313	M	NPSAD-20201217-C2	2	MG	Adapt	Adapt_HIST
M88313-2-CTCCGATTCGAAATCC-1	M88313	M	NPSAD-20201217-C2	2	PVM	PVM	PVM_CD163
M88313-2-CTGCCATCATTGACAC-1	M88313	M	NPSAD-20201217-C2	2	PVM	PVM	PVM_CD163
M88313-2-CTGGCAGGTAGGACCA-1	M88313	M	NPSAD-20201217-C2	2	MG	Homeo	Homeo_PICALM
M88313-2-CTGGTCTGTTGTTTGG-1	M88313	M	NPSAD-20201217-C2	2	MG	Homeo	Homeo_PICALM
M88313-2-CTGTACCTCACTCTTA-1	M88313	M	NPSAD-20201217-C2	2	PVM	PVM	PVM_CD163
M88313-2-CTGTGAAGTCAAGCCC-1	M88313	M	NPSAD-20201217-C2	2	MG	Adapt	Adapt_AIF1
M88313-2-CTGTGGGAGGTACAAT-1	M88313	M	NPSAD-20201217-C2	2	MG	Homeo	Homeo_PICALM
M88313-2-CTTCAATCACGAGGTA-1	M88313	M	NPSAD-20201217-C2	2	MG	Homeo	Homeo_PICALM
M88313-2-CTTGATTAGTGTACAA-1	M88313	M	NPSAD-20201217-C2	2	MG	Homeo	Homeo_PICALM
M88313-2-GAAGCGACATAATCCG-1	M88313	M	NPSAD-20201217-C2	2	PVM	PVM	PVM_CD163
M88313-2-GAAGCGATCTATGTGG-1	M88313	M	NPSAD-20201217-C2	2	MG	Homeo	Homeo_PICALM
M88313-2-GACAGCCGTGGCTTGC-1	M88313	M	NPSAD-20201217-C2	2	MG	Homeo	Homeo_PICALM
M88313-2-GACCAATAGCGTCAGA-1	M88313	M	NPSAD-20201217-C2	2	MG	Homeo	Homeo_PICALM
M88313-2-GACCAATTCCCAAGCG-1	M88313	M	NPSAD-20201217-C2	2	PVM	PVM	PVM_CD163
M88313-2-GACTCAAAGACGCCCT-1	M88313	M	NPSAD-20201217-C2	2	MG	Adapt	Adapt_HIST
M88313-2-GAGTTGTCAACCTATG-1	M88313	M	NPSAD-20201217-C2	2	PVM	PVM	PVM_CD163
M88313-2-GAGTTGTGTGACTGTT-1	M88313	M	NPSAD-20201217-C2	2	PVM	PVM	PVM_CD163
M88313-2-GAGTTTGCAGACCTGC-1	M88313	M	NPSAD-20201217-C2	2	PVM	PVM	PVM_CD163
M88313-2-GATGACTAGGATGCGT-1	M88313	M	NPSAD-20201217-C2	2	MG	Homeo	Homeo_PICALM
M88313-2-GCAGCTGCACAAACGG-1	M88313	M	NPSAD-20201217-C2	2	PVM	PVM	PVM_CD163
M88313-2-GCATGATCAGGGTCTC-1	M88313	M	NPSAD-20201217-C2	2	PVM	PVM	PVM_CD163
M88313-2-GCCAGTGGTGCCTACG-1	M88313	M	NPSAD-20201217-C2	2	MG	Homeo	Homeo_PICALM
M88313-2-GCCATGGTCCTCACTG-1	M88313	M	NPSAD-20201217-C2	2	PVM	PVM	PVM_CD163
M88313-2-GCCCAGATCGAGATGG-1	M88313	M	NPSAD-20201217-C2	2	MG	Adapt	Adapt_HIST
M88313-2-GCTACAAGTAGAGACC-1	M88313	M	NPSAD-20201217-C2	2	PVM	PVM	PVM_CD163
M88313-2-GGAATCTAGTTCCATG-1	M88313	M	NPSAD-20201217-C2	2	PVM	PVM	PVM_CD163
M88313-2-GGAGGATTCCATGATG-1	M88313	M	NPSAD-20201217-C2	2	MG	Homeo	Homeo_PICALM
M88313-2-GGCTGTGAGCTGCGAA-1	M88313	M	NPSAD-20201217-C2	2	MG	Homeo	Homeo_PICALM
M88313-2-GGCTTGGTCAGCAGAG-1	M88313	M	NPSAD-20201217-C2	2	PVM	PVM	PVM_CD163
M88313-2-GGGATGACAGGCACTC-1	M88313	M	NPSAD-20201217-C2	2	PVM	PVM	PVM_CD163
M88313-2-GGGCCATTCTGTGCAA-1	M88313	M	NPSAD-20201217-C2	2	MG	Homeo	Homeo_PICALM
M88313-2-GGGTATTGTCTATGAC-1	M88313	M	NPSAD-20201217-C2	2	PVM	PVM	PVM_CD163
M88313-2-GTAATCGAGGTGCATG-1	M88313	M	NPSAD-20201217-C2	2	PVM	PVM	PVM_CD163
M88313-2-GTAATCGTCTTACCAT-1	M88313	M	NPSAD-20201217-C2	2	PVM	PVM	PVM_CD163
M88313-2-GTAATGCCAAGGGTCA-1	M88313	M	NPSAD-20201217-C2	2	PVM	PVM	PVM_CD163
M88313-2-GTAATGCCACAGCTTA-1	M88313	M	NPSAD-20201217-C2	2	MG	Homeo	Homeo_PICALM
M88313-2-GTAATGCGTCTTCAAG-1	M88313	M	NPSAD-20201217-C2	2	MG	ADAM	ADAM_GPNMB
M88313-2-GTAGATCGTGCAGGAT-1	M88313	M	NPSAD-20201217-C2	2	MG	Adapt	Adapt_IFI44L
M88313-2-GTATTTCGTGGGCTTC-1	M88313	M	NPSAD-20201217-C2	2	PVM	PVM	PVM_CD163
M88313-2-GTCAAACAGTTGGGAC-1	M88313	M	NPSAD-20201217-C2	2	MG	Adapt	Adapt_HIST
M88313-2-GTCCCATCATAAGATG-1	M88313	M	NPSAD-20201217-C2	2	MG	Homeo	Homeo_PICALM
M88313-2-GTCTTTAAGCCTAACT-1	M88313	M	NPSAD-20201217-C2	2	MG	Homeo	Homeo_PICALM
M88313-2-GTCTTTACACAAAGTA-1	M88313	M	NPSAD-20201217-C2	2	MG	Homeo	Homeo_PICALM
M88313-2-GTGGCGTAGAAGCGGG-1	M88313	M	NPSAD-20201217-C2	2	PVM	PVM	PVM_CD163
M88313-2-GTGTCCTTCGTTTACT-1	M88313	M	NPSAD-20201217-C2	2	MG	Homeo	Homeo_PICALM
M88313-2-GTGTGGCAGGGTTAGC-1	M88313	M	NPSAD-20201217-C2	2	PVM	PVM	PVM_CD163
M88313-2-GTTCATTCAACGTTAC-1	M88313	M	NPSAD-20201217-C2	2	PVM	PVM	PVM_CD163
M88313-2-TAAGCACTCTTTGCTA-1	M88313	M	NPSAD-20201217-C2	2	PVM	PVM	PVM_CD163
M88313-2-TAATCTCAGGAAGAAC-1	M88313	M	NPSAD-20201217-C2	2	PVM	PVM	PVM_CD163
M88313-2-TACCTCGGTTCCGGTG-1	M88313	M	NPSAD-20201217-C2	2	MG	Adapt	Adapt_HIST
M88313-2-TACGGTACAGCTGCCA-1	M88313	M	NPSAD-20201217-C2	2	MG	ADAM	ADAM_GPNMB
M88313-2-TACTTCAGTCACATTG-1	M88313	M	NPSAD-20201217-C2	2	PVM	PVM	PVM_CD163
M88313-2-TACTTCAGTGGCAACA-1	M88313	M	NPSAD-20201217-C2	2	MG	Adapt	Adapt_AIF1
M88313-2-TAGGTACAGGCTCCCA-1	M88313	M	NPSAD-20201217-C2	2	PVM	PVM	PVM_CD163
M88313-2-TATCGCCTCCATTCAT-1	M88313	M	NPSAD-20201217-C2	2	MG	Homeo	Homeo_PICALM
M88313-2-TCAATCTTCATGGTAC-1	M88313	M	NPSAD-20201217-C2	2	MG	Adapt	Adapt_HIST
M88313-2-TCAATTCGTCCGATCG-1	M88313	M	NPSAD-20201217-C2	2	MG	Adapt	Adapt_HIST
M88313-2-TCACACCGTCGAGATG-1	M88313	M	NPSAD-20201217-C2	2	MG	Homeo	Homeo_PICALM
M88313-2-TCACTCGTCGCTTACC-1	M88313	M	NPSAD-20201217-C2	2	MG	Adapt	Adapt_IFI44L
M88313-2-TCATCATGTCACGCTG-1	M88313	M	NPSAD-20201217-C2	2	PVM	PVM	PVM_CD163
M88313-2-TCATGTTGTTAGGAGC-1	M88313	M	NPSAD-20201217-C2	2	MG	Homeo	Homeo_PICALM
M88313-2-TCCACCATCAGCTGAT-1	M88313	M	NPSAD-20201217-C2	2	MG	Homeo	Homeo_PICALM
M88313-2-TCCAGAACACTGCTTC-1	M88313	M	NPSAD-20201217-C2	2	PVM	PVM	PVM_CD163
M88313-2-TCCCACACACGCTGTG-1	M88313	M	NPSAD-20201217-C2	2	MG	Homeo	Homeo_PICALM
M88313-2-TCCCACACAGAATGTA-1	M88313	M	NPSAD-20201217-C2	2	MG	ADAM	ADAM_GPNMB
M88313-2-TCCCAGTGTGAGAACC-1	M88313	M	NPSAD-20201217-C2	2	PVM	PVM	PVM_CD163
M88313-2-TCCGAAATCAACTGAC-1	M88313	M	NPSAD-20201217-C2	2	MG	Homeo	Homeo_PICALM
M88313-2-TCCTCCCGTTGTACGT-1	M88313	M	NPSAD-20201217-C2	2	PVM	PVM	PVM_CD163
M88313-2-TCCTCTTAGCCTAGGA-1	M88313	M	NPSAD-20201217-C2	2	MG	Homeo	Homeo_PICALM
M88313-2-TCCTCTTTCGGTCACG-1	M88313	M	NPSAD-20201217-C2	2	MG	Homeo	Homeo_PICALM
M88313-2-TCGTCCACAGTGGTGA-1	M88313	M	NPSAD-20201217-C2	2	MG	Homeo	Homeo_PICALM
M88313-2-TCTCAGCTCGGCCCAA-1	M88313	M	NPSAD-20201217-C2	2	MG	Adapt	Adapt_AIF1
M88313-2-TCTTGCGCAACCAACT-1	M88313	M	NPSAD-20201217-C2	2	MG	ADAM	ADAM_GPNMB
M88313-2-TCTTTGAGTGGCTCTG-1	M88313	M	NPSAD-20201217-C2	2	PVM	PVM	PVM_CD163
M88313-2-TGAACGTCACCCTCTA-1	M88313	M	NPSAD-20201217-C2	2	MG	ADAM	ADAM_GPNMB
M88313-2-TGAGGAGAGTAAACAC-1	M88313	M	NPSAD-20201217-C2	2	MG	Homeo	Homeo_PICALM
M88313-2-TGATCTTGTGCGTCGT-1	M88313	M	NPSAD-20201217-C2	2	MG	Adapt	Adapt_AIF1
M88313-2-TGCAGATGTGTGTGGA-1	M88313	M	NPSAD-20201217-C2	2	MG	Adapt	Adapt_HIST
M88313-2-TGCATCCAGTGTAGTA-1	M88313	M	NPSAD-20201217-C2	2	MG	Adapt	Adapt_HIF1A
M88313-2-TGCGACGGTAACAGGC-1	M88313	M	NPSAD-20201217-C2	2	PVM	PVM	PVM_CD163
M88313-2-TGCGGCACAAGATGGC-1	M88313	M	NPSAD-20201217-C2	2	PVM	PVM	PVM_CD163
M88313-2-TGCGGCATCGGTGTAT-1	M88313	M	NPSAD-20201217-C2	2	MG	Homeo	Homeo_PICALM
M88313-2-TGCTCCAAGTCGCCCA-1	M88313	M	NPSAD-20201217-C2	2	MG	Homeo	Homeo_PICALM
M88313-2-TGGAACTGTTTGGAAA-1	M88313	M	NPSAD-20201217-C2	2	MG	ADAM	ADAM_GPNMB
M88313-2-TGGGCTGAGCTAATCC-1	M88313	M	NPSAD-20201217-C2	2	PVM	PVM	PVM_CD163
M88313-2-TGGGTTAAGCACACAG-1	M88313	M	NPSAD-20201217-C2	2	MG	Adapt	Adapt_HIST
M88313-2-TGGGTTAAGCGTGAAC-1	M88313	M	NPSAD-20201217-C2	2	PVM	PVM	PVM_CD163
M88313-2-TGGTAGTCAACGACAG-1	M88313	M	NPSAD-20201217-C2	2	MG	Homeo	Homeo_PICALM
M88313-2-TGTCAGAGTAACATAG-1	M88313	M	NPSAD-20201217-C2	2	MG	Adapt	Adapt_HIST
M88313-2-TGTGTGAGTTTACTGG-1	M88313	M	NPSAD-20201217-C2	2	PVM	PVM	PVM_CD163
M88313-2-TTAGTCTCAACCCGCA-1	M88313	M	NPSAD-20201217-C2	2	MG	ADAM	ADAM_GPNMB
M88313-2-TTGTGGACATCGGCCA-1	M88313	M	NPSAD-20201217-C2	2	MG	Adapt	Adapt_HIST
M88313-2-TTTGGTTCATCCAATG-1	M88313	M	NPSAD-20201217-C2	2	MG	Homeo	Homeo_FRMD4A
M88462-1-AAAGTCCGTCAGTTTG-0	M88462	M	NPSAD-266-C1	1	PVM	PVM	PVM_CD163
M88462-1-AAAGTGAGTCTGATAC-0	M88462	M	NPSAD-266-C1	1	PVM	PVM	PVM_CD163
M88462-1-AAAGTGAGTGCCTGCA-0	M88462	M	NPSAD-266-C1	1	MG	Homeo	Homeo_PICALM
M88462-1-AACCAACCATTGAAAG-0	M88462	M	NPSAD-266-C1	1	PVM	PVM	PVM_CD163
M88462-1-AACCAACGTACGTGTT-0	M88462	M	NPSAD-266-C1	1	MG	Homeo	Homeo_PICALM
M88462-1-AACCCAAAGTCTGCGC-0	M88462	M	NPSAD-266-C1	1	PVM	PVM	PVM_CD163
M88462-1-AACGAAACACCTAAAC-0	M88462	M	NPSAD-266-C1	1	MG	Adapt	Adapt_AIF1
M88462-1-AACTTCTCACTTCCTG-0	M88462	M	NPSAD-266-C1	1	MG	Adapt	Adapt_TMEM163
M88462-1-AAGAACAGTCGAACGA-0	M88462	M	NPSAD-266-C1	1	MG	Homeo	Homeo_PICALM
M88462-1-AAGCATCCATGAATCC-0	M88462	M	NPSAD-266-C1	1	MG	Homeo	Homeo_PICALM
M88462-1-AAGTCGTCAATTAGGA-0	M88462	M	NPSAD-266-C1	1	PVM	PVM	PVM_CD163
M88462-1-AATAGAGGTTCGCGTG-0	M88462	M	NPSAD-266-C1	1	MG	Homeo	Homeo_FRMD4A
M88462-1-ACAACCATCCAATCCC-0	M88462	M	NPSAD-266-C1	1	PVM	PVM	PVM_CD163
M88462-1-ACAAGCTTCCTTTAGT-0	M88462	M	NPSAD-266-C1	1	MG	Homeo	Homeo_PICALM
M88462-1-ACATCGAAGGGATCGT-0	M88462	M	NPSAD-266-C1	1	MG	Adapt	Adapt_HSPA1A
M88462-1-ACCGTTCTCCGTCACT-0	M88462	M	NPSAD-266-C1	1	MG	Homeo	Homeo_PICALM
M88462-1-ACGATGTTCTATCACT-0	M88462	M	NPSAD-266-C1	1	MG	Homeo	Homeo_PICALM
M88462-1-ACGGGTCCACATCCCT-0	M88462	M	NPSAD-266-C1	1	PVM	PVM	PVM_CD163
M88462-1-ACGTACAAGAGTTGTA-0	M88462	M	NPSAD-266-C1	1	MG	Adapt	Adapt_AIF1
M88462-1-ACTCTCGGTATGAAGT-0	M88462	M	NPSAD-266-C1	1	MG	Adapt	Adapt_AIF1
M88462-1-ACTGCAACATAGAGGC-0	M88462	M	NPSAD-266-C1	1	MG	Homeo	Homeo_PICALM
M88462-1-AGAAGCGTCGGACCAC-0	M88462	M	NPSAD-266-C1	1	MG	Homeo	Homeo_PICALM
M88462-1-AGCCAGCTCTTGGAAC-0	M88462	M	NPSAD-266-C1	1	MG	Adapt	Adapt_HIST
M88462-1-AGCGTATAGGGTAGCT-0	M88462	M	NPSAD-266-C1	1	PVM	PVM	PVM_CD163
M88462-1-AGCTACATCATGCCCT-0	M88462	M	NPSAD-266-C1	1	PVM	PVM	PVM_CD163
M88462-1-AGGAATAGTTCTCGCT-0	M88462	M	NPSAD-266-C1	1	MG	Adapt	Adapt_AIF1
M88462-1-ATAGAGAAGCTGAGCA-0	M88462	M	NPSAD-266-C1	1	PVM	PVM	PVM_CD163
M88462-1-ATAGGCTCACAGCATT-0	M88462	M	NPSAD-266-C1	1	MG	Homeo	Homeo_PICALM
M88462-1-ATCATTCCAGCGCGTT-0	M88462	M	NPSAD-266-C1	1	MG	Homeo	Homeo_PICALM
M88462-1-ATCTCTATCCGTTTCG-0	M88462	M	NPSAD-266-C1	1	MG	Homeo	Homeo_PICALM
M88462-1-ATGGTTGCATACCGTA-0	M88462	M	NPSAD-266-C1	1	MG	Homeo	Homeo_PICALM
M88462-1-ATTCACTGTAGGACTG-0	M88462	M	NPSAD-266-C1	1	MG	Adapt	Adapt_AIF1
M88462-1-ATTCATCCAAATGGAT-0	M88462	M	NPSAD-266-C1	1	PVM	PVM	PVM_CD163
M88462-1-CAATGACGTACCTAAC-0	M88462	M	NPSAD-266-C1	1	MG	Adapt	Adapt_IFI44L
M88462-1-CACACAACACGTTCGG-0	M88462	M	NPSAD-266-C1	1	MG	Adapt	Adapt_AIF1
M88462-1-CACTAAGCACTTCAGA-0	M88462	M	NPSAD-266-C1	1	MG	Homeo	Homeo_FRMD4A
M88462-1-CAGAGCCGTATCACCA-0	M88462	M	NPSAD-266-C1	1	MG	Homeo	Homeo_PICALM
M88462-1-CAGCGTGCAACGTATC-0	M88462	M	NPSAD-266-C1	1	MG	Homeo	Homeo_PICALM
M88462-1-CATACAGAGGTAAACT-0	M88462	M	NPSAD-266-C1	1	MG	Homeo	Homeo_PICALM
M88462-1-CATACCCGTCAACATC-0	M88462	M	NPSAD-266-C1	1	MG	Homeo	Homeo_PICALM
M88462-1-CATACTTTCCATAAGC-0	M88462	M	NPSAD-266-C1	1	MG	Homeo	Homeo_PICALM
M88462-1-CATGCCTTCTACAGGT-0	M88462	M	NPSAD-266-C1	1	MG	Homeo	Homeo_PICALM
M88462-1-CATTCATAGTCCCAAT-0	M88462	M	NPSAD-266-C1	1	PVM	PVM	PVM_CD163
M88462-1-CATTGAGCAAACCATC-0	M88462	M	NPSAD-266-C1	1	MG	Homeo	Homeo_PICALM
M88462-1-CCACACTTCAGGTGTT-0	M88462	M	NPSAD-266-C1	1	MG	Adapt	Adapt_AIF1
M88462-1-CCGGACAAGTCTGTAC-0	M88462	M	NPSAD-266-C1	1	MG	Homeo	Homeo_PICALM
M88462-1-CCTCAGTTCTGAGGCC-0	M88462	M	NPSAD-266-C1	1	PVM	PVM	PVM_CD163
M88462-1-CCTGTTGTCTCGGTCT-0	M88462	M	NPSAD-266-C1	1	MG	Homeo	Homeo_PICALM
M88462-1-CCTTCAGAGGTATAGT-0	M88462	M	NPSAD-266-C1	1	MG	Homeo	Homeo_PICALM
M88462-1-CGACAGCCAAGCAGGT-0	M88462	M	NPSAD-266-C1	1	PVM	PVM	PVM_CD163
M88462-1-CGATGGCGTCCCGCAA-0	M88462	M	NPSAD-266-C1	1	MG	Homeo	Homeo_PICALM
M88462-1-CGGAACCCACGCGGTT-0	M88462	M	NPSAD-266-C1	1	MG	Adapt	Adapt_AIF1
M88462-1-CGGGTCACAGTATACC-0	M88462	M	NPSAD-266-C1	1	PVM	PVM	PVM_CD163
M88462-1-CGGGTGTCAACCGCCA-0	M88462	M	NPSAD-266-C1	1	MG	Homeo	Homeo_PICALM
M88462-1-CGTTAGAAGATAGCTA-0	M88462	M	NPSAD-266-C1	1	PVM	PVM	PVM_CD163
M88462-1-CTAACTTTCCCATTCG-0	M88462	M	NPSAD-266-C1	1	MG	Homeo	Homeo_PICALM
M88462-1-CTACAGAGTTAGGGAC-0	M88462	M	NPSAD-266-C1	1	MG	Homeo	Homeo_PICALM
M88462-1-CTATAGGCACACTGGC-0	M88462	M	NPSAD-266-C1	1	PVM	PVM	PVM_CD163
M88462-1-CTCCCTCTCTCTTGCG-0	M88462	M	NPSAD-266-C1	1	MG	Adapt	Adapt_HSPA1A
M88462-1-CTGAATGAGAAATTCG-0	M88462	M	NPSAD-266-C1	1	MG	Homeo	Homeo_PICALM
M88462-1-CTGATCCCACACGTGC-0	M88462	M	NPSAD-266-C1	1	MG	Homeo	Homeo_PICALM
M88462-1-CTGATCCGTCAATCTG-0	M88462	M	NPSAD-266-C1	1	MG	Homeo	Homeo_PICALM
M88462-1-CTGCATCCAACAGATA-0	M88462	M	NPSAD-266-C1	1	PVM	PVM	PVM_CD163
M88462-1-CTGCCATCACCTGCTT-0	M88462	M	NPSAD-266-C1	1	PVM	PVM	PVM_CD163
M88462-1-CTGCCATGTTCCAGGC-0	M88462	M	NPSAD-266-C1	1	MG	Homeo	Homeo_PICALM
M88462-1-CTGCCTAGTTGAGGAC-0	M88462	M	NPSAD-266-C1	1	PVM	PVM	PVM_CD163
M88462-1-CTTAGGATCTCCGAAA-0	M88462	M	NPSAD-266-C1	1	MG	Homeo	Homeo_PICALM
M88462-1-CTTCCGATCGACGAGA-0	M88462	M	NPSAD-266-C1	1	MG	Homeo	Homeo_PICALM
M88462-1-CTTCTCTTCCCTCATG-0	M88462	M	NPSAD-266-C1	1	MG	Prolif	Prolif_MKI67
M88462-1-CTTGAGAAGACGGTCA-0	M88462	M	NPSAD-266-C1	1	MG	Homeo	Homeo_PICALM
M88462-1-GAAGTAACACAAGCCC-0	M88462	M	NPSAD-266-C1	1	MG	Homeo	Homeo_PICALM
M88462-1-GAATCGTTCAACTGGT-0	M88462	M	NPSAD-266-C1	1	MG	Homeo	Homeo_PICALM
M88462-1-GACCCAGCAGACCTAT-0	M88462	M	NPSAD-266-C1	1	MG	Homeo	Homeo_PICALM
M88462-1-GACCTTCAGGTGAGCT-0	M88462	M	NPSAD-266-C1	1	PVM	PVM	PVM_CD163
M88462-1-GAGAAATCAACAACAA-0	M88462	M	NPSAD-266-C1	1	MG	Homeo	Homeo_PICALM
M88462-1-GAGGGATCATGTGCTA-0	M88462	M	NPSAD-266-C1	1	MG	Homeo	Homeo_FRMD4A
M88462-1-GAGTTACCAGCACCCA-0	M88462	M	NPSAD-266-C1	1	MG	Adapt	Adapt_AIF1
M88462-1-GAGTTGTCATATCTGG-0	M88462	M	NPSAD-266-C1	1	MG	Adapt	Adapt_TMEM163
M88462-1-GAGTTTGGTCCTGTCT-0	M88462	M	NPSAD-266-C1	1	PVM	PVM	PVM_CD163
M88462-1-GATAGCTCAATGGGTG-0	M88462	M	NPSAD-266-C1	1	MG	Homeo	Homeo_PICALM
M88462-1-GATCACATCCCAGTGG-0	M88462	M	NPSAD-266-C1	1	MG	Adapt	Adapt_TMEM163
M88462-1-GATTCTTGTCCATAGT-0	M88462	M	NPSAD-266-C1	1	MG	Adapt	Adapt_AIF1
M88462-1-GCAGCTGTCCTTATGT-0	M88462	M	NPSAD-266-C1	1	MG	Homeo	Homeo_PICALM
M88462-1-GCATCTCTCGACGACC-0	M88462	M	NPSAD-266-C1	1	MG	Homeo	Homeo_PICALM
M88462-1-GCATGATAGTATGGCG-0	M88462	M	NPSAD-266-C1	1	MG	Adapt	Adapt_IFI44L
M88462-1-GCCCAGAAGTCATGAA-0	M88462	M	NPSAD-266-C1	1	MG	Homeo	Homeo_PICALM
M88462-1-GCGTGCAAGCGGCTCT-0	M88462	M	NPSAD-266-C1	1	MG	Homeo	Homeo_PICALM
M88462-1-GCTGCAGAGTGACACG-0	M88462	M	NPSAD-266-C1	1	MG	Homeo	Homeo_PICALM
M88462-1-GCTGGGTGTTGCGTAT-0	M88462	M	NPSAD-266-C1	1	MG	Homeo	Homeo_PICALM
M88462-1-GCTTCACGTAAGGAGA-0	M88462	M	NPSAD-266-C1	1	MG	Homeo	Homeo_PICALM
M88462-1-GCTTCACGTCCGGATC-0	M88462	M	NPSAD-266-C1	1	PVM	PVM	PVM_CD163
M88462-1-GGGAAGTAGACCAAAT-0	M88462	M	NPSAD-266-C1	1	MG	Homeo	Homeo_FRMD4A
M88462-1-GGGACAAGTATGAAAC-0	M88462	M	NPSAD-266-C1	1	MG	Homeo	Homeo_PICALM
M88462-1-GGGCGTTCAGACAATA-0	M88462	M	NPSAD-266-C1	1	MG	Homeo	Homeo_FRMD4A
M88462-1-GGGCTCAGTGGTCCCA-0	M88462	M	NPSAD-266-C1	1	MG	Homeo	Homeo_PICALM
M88462-1-GGGTCACAGTGCAGGT-0	M88462	M	NPSAD-266-C1	1	PVM	PVM	PVM_CD163
M88462-1-GGGTCACTCTGTCTCG-0	M88462	M	NPSAD-266-C1	1	MG	Homeo	Homeo_PICALM
M88462-1-GGGTCTGTCGTTCTAT-0	M88462	M	NPSAD-266-C1	1	PVM	PVM	PVM_CD163
M88462-1-GGTGTTACATATCGGT-0	M88462	M	NPSAD-266-C1	1	PVM	PVM	PVM_CD163
M88462-1-GTAATCGAGCCGGATA-0	M88462	M	NPSAD-266-C1	1	MG	Homeo	Homeo_PICALM
M88462-1-GTAGCTACATGAAAGT-0	M88462	M	NPSAD-266-C1	1	MG	Homeo	Homeo_PICALM
M88462-1-GTAGCTAGTAGACAAT-0	M88462	M	NPSAD-266-C1	1	MG	Homeo	Homeo_PICALM
M88462-1-GTCAAACGTAGGTACG-0	M88462	M	NPSAD-266-C1	1	MG	Homeo	Homeo_PICALM
M88462-1-GTCAAGTCAGTCTGGC-0	M88462	M	NPSAD-266-C1	1	MG	Homeo	Homeo_PICALM
M88462-1-GTCCACTGTCAGGTGA-0	M88462	M	NPSAD-266-C1	1	MG	Homeo	Homeo_FRMD4A
M88462-1-GTCTCACAGCAGAAAG-0	M88462	M	NPSAD-266-C1	1	MG	Adapt	Adapt_HSPA1A
M88462-1-GTGAGTTGTAGCTCGC-0	M88462	M	NPSAD-266-C1	1	MG	Adapt	Adapt_AIF1
M88462-1-GTGTAACAGAATTGCA-0	M88462	M	NPSAD-266-C1	1	MG	Homeo	Homeo_PICALM
M88462-1-GTTGTAGCAATGTCAC-0	M88462	M	NPSAD-266-C1	1	MG	Homeo	Homeo_PICALM
M88462-1-GTTGTCCTCGGTCAGC-0	M88462	M	NPSAD-266-C1	1	MG	Homeo	Homeo_PICALM
M88462-1-GTTTGGAAGGTACAGC-0	M88462	M	NPSAD-266-C1	1	PVM	PVM	PVM_CD163
M88462-1-TAATTCCCAGGGACTA-0	M88462	M	NPSAD-266-C1	1	PVM	PVM	PVM_CD163
M88462-1-TACTTGTAGTAACCTC-0	M88462	M	NPSAD-266-C1	1	MG	Homeo	Homeo_PICALM
M88462-1-TAGCACATCGTTAGTG-0	M88462	M	NPSAD-266-C1	1	MG	Homeo	Homeo_FRMD4A
M88462-1-TATCCTAGTGACAGGT-0	M88462	M	NPSAD-266-C1	1	MG	Adapt	Adapt_HIST
M88462-1-TCAAGTGCAATACGAA-0	M88462	M	NPSAD-266-C1	1	MG	Adapt	Adapt_HIST
M88462-1-TCATCCGAGAAGATCT-0	M88462	M	NPSAD-266-C1	1	MG	Homeo	Homeo_FRMD4A
M88462-1-TCATGTTAGAGTGAAG-0	M88462	M	NPSAD-266-C1	1	MG	Homeo	Homeo_PICALM
M88462-1-TCATGTTAGGCTTAGG-0	M88462	M	NPSAD-266-C1	1	MG	Homeo	Homeo_PICALM
M88462-1-TCCGGGAAGAAATTGC-0	M88462	M	NPSAD-266-C1	1	MG	Homeo	Homeo_PICALM
M88462-1-TCGACGGTCCAAACCA-0	M88462	M	NPSAD-266-C1	1	PVM	PVM	PVM_CD163
M88462-1-TCTAACTAGGGTGAAA-0	M88462	M	NPSAD-266-C1	1	MG	Adapt	Adapt_HIST
M88462-1-TCTGCCAGTTATCTGG-0	M88462	M	NPSAD-266-C1	1	PVM	PVM	PVM_CD163
M88462-1-TGAGGTTTCCTACCAC-0	M88462	M	NPSAD-266-C1	1	MG	Homeo	Homeo_PICALM
M88462-1-TGATCTTAGCTAGCCC-0	M88462	M	NPSAD-266-C1	1	MG	Homeo	Homeo_FRMD4A
M88462-1-TGATTCTTCTAGAACC-0	M88462	M	NPSAD-266-C1	1	MG	Homeo	Homeo_PICALM
M88462-1-TGATTTCTCATGCAGT-0	M88462	M	NPSAD-266-C1	1	MG	Homeo	Homeo_PICALM
M88462-1-TGCACGGTCACCGACG-0	M88462	M	NPSAD-266-C1	1	MG	Homeo	Homeo_PICALM
M88462-1-TGCGATAAGGCCCAAA-0	M88462	M	NPSAD-266-C1	1	PVM	PVM	PVM_CD163
M88462-1-TGGTGATTCGCCTAGG-0	M88462	M	NPSAD-266-C1	1	PVM	PVM	PVM_CD163
M88462-1-TGTAAGCGTGGGCTTC-0	M88462	M	NPSAD-266-C1	1	MG	Adapt	Adapt_AIF1
M88462-1-TGTTGAGTCATTGTTC-0	M88462	M	NPSAD-266-C1	1	PVM	PVM	PVM_CD163
M88462-1-TTAGGGTCAAGCGATG-0	M88462	M	NPSAD-266-C1	1	MG	Homeo	Homeo_FRMD4A
M88462-1-TTAGTCTAGCACCCAC-0	M88462	M	NPSAD-266-C1	1	PVM	PVM	PVM_CD163
M88462-1-TTCGGTCTCCAGCAAT-0	M88462	M	NPSAD-266-C1	1	MG	Adapt	Adapt_HIST
M88462-1-TTGGATGCATGGGTTT-0	M88462	M	NPSAD-266-C1	1	MG	Homeo	Homeo_PICALM
M88462-1-TTTCAGTAGTGATCGG-0	M88462	M	NPSAD-266-C1	1	MG	Homeo	Homeo_PICALM
M88462-1-TTTCAGTGTCTTTCTA-0	M88462	M	NPSAD-266-C1	1	MG	Homeo	Homeo_PICALM
M88462-1-TTTCATGGTTAATGAG-0	M88462	M	NPSAD-266-C1	1	MG	Homeo	Homeo_PICALM
M88462-1-TTTGTTGGTAGACTGG-0	M88462	M	NPSAD-266-C1	1	PVM	PVM	PVM_CD163
M88462-2-AACAAAGTCCATATGG-1	M88462	M	NPSAD-266-C2	2	MG	Homeo	Homeo_PICALM
M88462-2-AACCATGAGAATCTAG-1	M88462	M	NPSAD-266-C2	2	PVM	PVM	PVM_CD163
M88462-2-AACCTTTCAGGATTCT-1	M88462	M	NPSAD-266-C2	2	MG	Homeo	Homeo_PICALM
M88462-2-AACGTCATCCGTTGGG-1	M88462	M	NPSAD-266-C2	2	MG	Homeo	Homeo_PICALM
M88462-2-AAGATAGTCCAATCTT-1	M88462	M	NPSAD-266-C2	2	PVM	PVM	PVM_CD163
M88462-2-AAGGAATAGGGCATGT-1	M88462	M	NPSAD-266-C2	2	PVM	PVM	PVM_CD163
M88462-2-AAGTTCGGTCGTTGGC-1	M88462	M	NPSAD-266-C2	2	PVM	PVM	PVM_CD163
M88462-2-AATAGAGTCCTCTCTT-1	M88462	M	NPSAD-266-C2	2	MG	Homeo	Homeo_PICALM
M88462-2-AATCGACAGAAGCTCG-1	M88462	M	NPSAD-266-C2	2	MG	Adapt	Adapt_IFI44L
M88462-2-AATGACCGTACACGCC-1	M88462	M	NPSAD-266-C2	2	MG	Homeo	Homeo_PICALM
M88462-2-ACAAAGACATACTGTG-1	M88462	M	NPSAD-266-C2	2	MG	Prolif	Prolif_MKI67
M88462-2-ACAAAGATCACACCGG-1	M88462	M	NPSAD-266-C2	2	PVM	PVM	PVM_CD163
M88462-2-ACACAGTGTTTGGCTA-1	M88462	M	NPSAD-266-C2	2	MG	Homeo	Homeo_PICALM
M88462-2-ACATCCCTCCTAAGTG-1	M88462	M	NPSAD-266-C2	2	MG	Homeo	Homeo_PICALM
M88462-2-ACATGCACATAGTCAC-1	M88462	M	NPSAD-266-C2	2	PVM	PVM	PVM_CD163
M88462-2-ACCAAACAGTTATGGA-1	M88462	M	NPSAD-266-C2	2	PVM	PVM	PVM_CD163
M88462-2-ACCATTTGTAGGTCAG-1	M88462	M	NPSAD-266-C2	2	MG	Homeo	Homeo_PICALM
M88462-2-ACCATTTGTCCAGGTC-1	M88462	M	NPSAD-266-C2	2	MG	Homeo	Homeo_PICALM
M88462-2-ACGCACGGTTCGAGCC-1	M88462	M	NPSAD-266-C2	2	PVM	PVM	PVM_CD163
M88462-2-ACGTAGTCAACCGCTG-1	M88462	M	NPSAD-266-C2	2	MG	Homeo	Homeo_PICALM
M88462-2-ACTTTCAGTTCAGGTT-1	M88462	M	NPSAD-266-C2	2	MG	Homeo	Homeo_PICALM
M88462-2-AGAAGCGTCTAAGCCA-1	M88462	M	NPSAD-266-C2	2	PVM	PVM	PVM_CD163
M88462-2-AGAAGTACACCATATG-1	M88462	M	NPSAD-266-C2	2	MG	Homeo	Homeo_PICALM
M88462-2-AGACCCGAGCTGAAAT-1	M88462	M	NPSAD-266-C2	2	MG	Homeo	Homeo_PICALM
M88462-2-AGATCCACAGTAGAAT-1	M88462	M	NPSAD-266-C2	2	MG	Homeo	Homeo_PICALM
M88462-2-AGCTACATCTCCTGCA-1	M88462	M	NPSAD-266-C2	2	PVM	PVM	PVM_CD163
M88462-2-AGCTACATCTGGCTGG-1	M88462	M	NPSAD-266-C2	2	PVM	PVM	PVM_CD163
M88462-2-AGGCTGCAGCGTGCCT-1	M88462	M	NPSAD-266-C2	2	PVM	PVM	PVM_CD163
M88462-2-AGGCTGCCATGACAGG-1	M88462	M	NPSAD-266-C2	2	MG	Homeo	Homeo_PICALM
M88462-2-AGGGTGAAGTCAGCGA-1	M88462	M	NPSAD-266-C2	2	MG	Homeo	Homeo_PICALM
M88462-2-AGGTCTAGTGCTGATT-1	M88462	M	NPSAD-266-C2	2	MG	Homeo	Homeo_PICALM
M88462-2-AGGTTGTGTCAAACGG-1	M88462	M	NPSAD-266-C2	2	MG	Homeo	Homeo_FRMD4A
M88462-2-AGTTCCCAGACGGTTG-1	M88462	M	NPSAD-266-C2	2	MG	Adapt	Adapt_AIF1
M88462-2-ATAGAGAAGCTCGCAC-1	M88462	M	NPSAD-266-C2	2	MG	Adapt	Adapt_AIF1
M88462-2-ATCACGAAGATAGTGT-1	M88462	M	NPSAD-266-C2	2	MG	Homeo	Homeo_PICALM
M88462-2-ATCACTTCATTGCCGG-1	M88462	M	NPSAD-266-C2	2	PVM	PVM	PVM_CD163
M88462-2-ATTCAGGCAACACTAC-1	M88462	M	NPSAD-266-C2	2	MG	Homeo	Homeo_PICALM
M88462-2-ATTCTTGCAGCAGACA-1	M88462	M	NPSAD-266-C2	2	MG	Prolif	Prolif_MKI67
M88462-2-CAACAACCATCGGTTA-1	M88462	M	NPSAD-266-C2	2	MG	Homeo	Homeo_PICALM
M88462-2-CAACGATAGGAAAGGT-1	M88462	M	NPSAD-266-C2	2	MG	exAM	exAM_ERN1
M88462-2-CAAGACTCAAGAGGTC-1	M88462	M	NPSAD-266-C2	2	PVM	PVM	PVM_CD163
M88462-2-CACATGACAGTAACGG-1	M88462	M	NPSAD-266-C2	2	MG	Homeo	Homeo_PICALM
M88462-2-CAGAGCCCACATCCCT-1	M88462	M	NPSAD-266-C2	2	MG	ADAM	ADAM_GPNMB
M88462-2-CAGATTGTCACAACCA-1	M88462	M	NPSAD-266-C2	2	MG	Homeo	Homeo_PICALM
M88462-2-CAGCCAGAGTATGGAT-1	M88462	M	NPSAD-266-C2	2	PVM	PVM	PVM_CD163
M88462-2-CAGGTATGTTACACTG-1	M88462	M	NPSAD-266-C2	2	PVM	PVM	PVM_CD163
M88462-2-CAGTTCCAGTAGACAT-1	M88462	M	NPSAD-266-C2	2	MG	Homeo	Homeo_PICALM
M88462-2-CATACAGCAACTCATG-1	M88462	M	NPSAD-266-C2	2	PVM	PVM	PVM_CD163
M88462-2-CATACTTCAGCCGGTT-1	M88462	M	NPSAD-266-C2	2	PVM	PVM	PVM_CD163
M88462-2-CATAGACGTAGAGTTA-1	M88462	M	NPSAD-266-C2	2	MG	Adapt	Adapt_AIF1
M88462-2-CATCCACGTGTCTAAC-1	M88462	M	NPSAD-266-C2	2	MG	Adapt	Adapt_AIF1
M88462-2-CATCGCTGTGACTCGC-1	M88462	M	NPSAD-266-C2	2	MG	Homeo	Homeo_PICALM
M88462-2-CATGCAAGTGAGGCAT-1	M88462	M	NPSAD-266-C2	2	MG	Homeo	Homeo_PICALM
M88462-2-CATGCTCTCAGTGGGA-1	M88462	M	NPSAD-266-C2	2	PVM	PVM	PVM_CD163
M88462-2-CCCTAACCAGAAGTTA-1	M88462	M	NPSAD-266-C2	2	MG	Adapt	Adapt_HIST
M88462-2-CCCTTAGTCGGCTTCT-1	M88462	M	NPSAD-266-C2	2	MG	Homeo	Homeo_PICALM
M88462-2-CCTACGTAGACTGGGT-1	M88462	M	NPSAD-266-C2	2	MG	Homeo	Homeo_PICALM
M88462-2-CCTACGTGTACTTCCC-1	M88462	M	NPSAD-266-C2	2	PVM	PVM	PVM_CD163
M88462-2-CCTATCGTCCAGTACA-1	M88462	M	NPSAD-266-C2	2	MG	Homeo	Homeo_PICALM
M88462-2-CCTCCAACAAATGGAT-1	M88462	M	NPSAD-266-C2	2	MG	Homeo	Homeo_PICALM
M88462-2-CCTCCAATCCGAGAAG-1	M88462	M	NPSAD-266-C2	2	MG	Homeo	Homeo_PICALM
M88462-2-CCTCTAGAGTGAGGCT-1	M88462	M	NPSAD-266-C2	2	MG	Homeo	Homeo_PICALM
M88462-2-CCTCTAGTCTTCTGTA-1	M88462	M	NPSAD-266-C2	2	MG	Homeo	Homeo_PICALM
M88462-2-CCTCTCCTCCGGCTTT-1	M88462	M	NPSAD-266-C2	2	MG	Homeo	Homeo_PICALM
M88462-2-CCTGCATAGAGGTTAT-1	M88462	M	NPSAD-266-C2	2	MG	Homeo	Homeo_PICALM
M88462-2-CGCCAGAGTACCACGC-1	M88462	M	NPSAD-266-C2	2	PVM	PVM	PVM_CD163
M88462-2-CGCCAGAGTTTGCAGT-1	M88462	M	NPSAD-266-C2	2	MG	Adapt	Adapt_AIF1
M88462-2-CGGAATTGTCTACACA-1	M88462	M	NPSAD-266-C2	2	PVM	PVM	PVM_CD163
M88462-2-CGGGTGTAGGCACAAC-1	M88462	M	NPSAD-266-C2	2	MG	Homeo	Homeo_PICALM
M88462-2-CGTAATGGTCGCTCGA-1	M88462	M	NPSAD-266-C2	2	PVM	PVM	PVM_CD163
M88462-2-CTAACCCTCGACCACG-1	M88462	M	NPSAD-266-C2	2	MG	Homeo	Homeo_PICALM
M88462-2-CTAAGTGGTAATTGGA-1	M88462	M	NPSAD-266-C2	2	MG	Adapt	Adapt_TMEM163
M88462-2-CTACATTGTCACTGAT-1	M88462	M	NPSAD-266-C2	2	MG	Adapt	Adapt_AIF1
M88462-2-CTCATTATCCTACGAA-1	M88462	M	NPSAD-266-C2	2	MG	Homeo	Homeo_PICALM
M88462-2-CTCCAACCAGAAGTGC-1	M88462	M	NPSAD-266-C2	2	MG	Homeo	Homeo_PICALM
M88462-2-CTCTCAGGTATGAAAC-1	M88462	M	NPSAD-266-C2	2	MG	Homeo	Homeo_PICALM
M88462-2-CTGAATGCACGGTGTC-1	M88462	M	NPSAD-266-C2	2	MG	Adapt	Adapt_AIF1
M88462-2-CTGAGCGAGCTCCGAC-1	M88462	M	NPSAD-266-C2	2	MG	Homeo	Homeo_PICALM
M88462-2-CTGCGAGTCGATTGAC-1	M88462	M	NPSAD-266-C2	2	MG	Adapt	Adapt_HIST
M88462-2-CTGGACGAGAGTGAAG-1	M88462	M	NPSAD-266-C2	2	MG	Homeo	Homeo_PICALM
M88462-2-CTGTGAACACGTGAGA-1	M88462	M	NPSAD-266-C2	2	MG	Homeo	Homeo_PICALM
M88462-2-CTGTGGGTCAAGCTGT-1	M88462	M	NPSAD-266-C2	2	MG	Homeo	Homeo_PICALM
M88462-2-CTTCAATCAACAGCCC-1	M88462	M	NPSAD-266-C2	2	MG	Adapt	Adapt_TMEM163
M88462-2-CTTCGGTGTCTCTCCA-1	M88462	M	NPSAD-266-C2	2	MG	Adapt	Adapt_AIF1
M88462-2-CTTTCGGCATTCACCC-1	M88462	M	NPSAD-266-C2	2	MG	Homeo	Homeo_PICALM
M88462-2-GAACACTTCGTCCTCA-1	M88462	M	NPSAD-266-C2	2	PVM	PVM	PVM_CD163
M88462-2-GAAGAATCACACCTGG-1	M88462	M	NPSAD-266-C2	2	PVM	PVM	PVM_CD163
M88462-2-GAAGGACTCCTCAGAA-1	M88462	M	NPSAD-266-C2	2	MG	Adapt	Adapt_AIF1
M88462-2-GAATCACAGCCGTTGC-1	M88462	M	NPSAD-266-C2	2	PVM	PVM	PVM_CD163
M88462-2-GACCCAGTCGGAAGGT-1	M88462	M	NPSAD-266-C2	2	MG	Adapt	Adapt_AIF1
M88462-2-GACGCTGTCATCGCCT-1	M88462	M	NPSAD-266-C2	2	MG	Homeo	Homeo_FRMD4A
M88462-2-GAGCTGCAGTTGGGAC-1	M88462	M	NPSAD-266-C2	2	MG	Homeo	Homeo_PICALM
M88462-2-GATCCCTAGCAGGGAG-1	M88462	M	NPSAD-266-C2	2	PVM	PVM	PVM_CD163
M88462-2-GATCCCTGTTGCATTG-1	M88462	M	NPSAD-266-C2	2	MG	Homeo	Homeo_PICALM
M88462-2-GATTCGAAGAAACTCA-1	M88462	M	NPSAD-266-C2	2	MG	Homeo	Homeo_PICALM
M88462-2-GATTCTTGTGGCTGCT-1	M88462	M	NPSAD-266-C2	2	PVM	PVM	PVM_CD163
M88462-2-GATTTCTGTGCGAGTA-1	M88462	M	NPSAD-266-C2	2	PVM	PVM	PVM_CD163
M88462-2-GCATGATTCAGCGTCG-1	M88462	M	NPSAD-266-C2	2	MG	Homeo	Homeo_PICALM
M88462-2-GCCAGGTAGACCAAGC-1	M88462	M	NPSAD-266-C2	2	MG	Homeo	Homeo_FRMD4A
M88462-2-GCTACCTAGTTGGCTT-1	M88462	M	NPSAD-266-C2	2	MG	Homeo	Homeo_PICALM
M88462-2-GCTTCACGTGCCCAGT-1	M88462	M	NPSAD-266-C2	2	MG	Homeo	Homeo_PICALM
M88462-2-GCTTTCGCAGTATTCG-1	M88462	M	NPSAD-266-C2	2	MG	Adapt	Adapt_AIF1
M88462-2-GGACGTCCAGTGAGCA-1	M88462	M	NPSAD-266-C2	2	MG	Adapt	Adapt_HIST
M88462-2-GGAGAACTCGAAGCAG-1	M88462	M	NPSAD-266-C2	2	MG	Homeo	Homeo_PICALM
M88462-2-GGAGGATGTAATCAGA-1	M88462	M	NPSAD-266-C2	2	MG	Adapt	Adapt_AIF1
M88462-2-GGGACAAGTAGCGTTT-1	M88462	M	NPSAD-266-C2	2	MG	Homeo	Homeo_PICALM
M88462-2-GGTAACTAGAGGTATT-1	M88462	M	NPSAD-266-C2	2	MG	Adapt	Adapt_AIF1
M88462-2-GGTGATTAGCCTCTTC-1	M88462	M	NPSAD-266-C2	2	MG	Homeo	Homeo_PICALM
M88462-2-GGTGTTACATGTGACT-1	M88462	M	NPSAD-266-C2	2	MG	Homeo	Homeo_PICALM
M88462-2-GTACAACGTATGTCTG-1	M88462	M	NPSAD-266-C2	2	MG	Homeo	Homeo_PICALM
M88462-2-GTAGGTTGTCAAAGTA-1	M88462	M	NPSAD-266-C2	2	PVM	PVM	PVM_CD163
M88462-2-GTAGTACGTGATTCTG-1	M88462	M	NPSAD-266-C2	2	MG	Homeo	Homeo_PICALM
M88462-2-GTCATCCAGCTCCGAC-1	M88462	M	NPSAD-266-C2	2	PVM	PVM	PVM_CD163
M88462-2-GTCGTTCCAGACACCC-1	M88462	M	NPSAD-266-C2	2	MG	Adapt	Adapt_AIF1
M88462-2-GTCTAGAAGATCCAAA-1	M88462	M	NPSAD-266-C2	2	PVM	PVM	PVM_CD163
M88462-2-GTCTCACGTTGCTCAA-1	M88462	M	NPSAD-266-C2	2	PVM	PVM	PVM_CD163
M88462-2-GTGAGGATCCGCTAGG-1	M88462	M	NPSAD-266-C2	2	MG	Homeo	Homeo_PICALM
M88462-2-GTTACCCCACCCATAA-1	M88462	M	NPSAD-266-C2	2	MG	Adapt	Adapt_AIF1
M88462-2-GTTCATTAGTCCCTAA-1	M88462	M	NPSAD-266-C2	2	PVM	PVM	PVM_CD163
M88462-2-GTTCGCTTCCTACCGT-1	M88462	M	NPSAD-266-C2	2	MG	Homeo	Homeo_PICALM
M88462-2-GTTGTCCCAAGTCCCG-1	M88462	M	NPSAD-266-C2	2	MG	Homeo	Homeo_PICALM
M88462-2-TAAGCACGTTCTGAGT-1	M88462	M	NPSAD-266-C2	2	MG	Adapt	Adapt_AIF1
M88462-2-TACATTCGTCACCGCA-1	M88462	M	NPSAD-266-C2	2	MG	Homeo	Homeo_PICALM
M88462-2-TACCCGTTCTAGAGCT-1	M88462	M	NPSAD-266-C2	2	MG	Adapt	Adapt_AIF1
M88462-2-TACGTCCAGAGCATCG-1	M88462	M	NPSAD-266-C2	2	MG	Adapt	Adapt_AIF1
M88462-2-TACTTACAGTCGGCAA-1	M88462	M	NPSAD-266-C2	2	MG	Homeo	Homeo_PICALM
M88462-2-TACTTACTCAAACGAA-1	M88462	M	NPSAD-266-C2	2	MG	Adapt	Adapt_IFI44L
M88462-2-TATCCTAGTGCACAAG-1	M88462	M	NPSAD-266-C2	2	MG	Homeo	Homeo_PICALM
M88462-2-TATCTTGAGAGATGCC-1	M88462	M	NPSAD-266-C2	2	MG	Homeo	Homeo_PICALM
M88462-2-TATGTTCAGGTAGCCA-1	M88462	M	NPSAD-266-C2	2	MG	Homeo	Homeo_FRMD4A
M88462-2-TCAAGCATCCACATAG-1	M88462	M	NPSAD-266-C2	2	MG	Homeo	Homeo_PICALM
M88462-2-TCACTCGAGAGTTGTA-1	M88462	M	NPSAD-266-C2	2	MG	Homeo	Homeo_PICALM
M88462-2-TCATATCAGCCGATTT-1	M88462	M	NPSAD-266-C2	2	MG	Homeo	Homeo_PICALM
M88462-2-TCATTACAGACTACGG-1	M88462	M	NPSAD-266-C2	2	PVM	PVM	PVM_CD163
M88462-2-TCATTACAGTATTCCG-1	M88462	M	NPSAD-266-C2	2	MG	Homeo	Homeo_PICALM
M88462-2-TCATTACGTGGTTCTA-1	M88462	M	NPSAD-266-C2	2	MG	Homeo	Homeo_FRMD4A
M88462-2-TCCAGAAAGATCCCAT-1	M88462	M	NPSAD-266-C2	2	MG	Homeo	Homeo_PICALM
M88462-2-TCCATGCCATCGATGT-1	M88462	M	NPSAD-266-C2	2	MG	Homeo	Homeo_PICALM
M88462-2-TCGACGGAGGTAAGGA-1	M88462	M	NPSAD-266-C2	2	MG	Homeo	Homeo_PICALM
M88462-2-TCGTCCAAGTTTAGGA-1	M88462	M	NPSAD-266-C2	2	MG	Homeo	Homeo_PICALM
M88462-2-TCTCACGCACAGTCGC-1	M88462	M	NPSAD-266-C2	2	PVM	PVM	PVM_CD163
M88462-2-TCTTGCGGTGCGGATA-1	M88462	M	NPSAD-266-C2	2	MG	Homeo	Homeo_PICALM
M88462-2-TGACCCTTCCTGTACC-1	M88462	M	NPSAD-266-C2	2	PVM	PVM	PVM_CD163
M88462-2-TGATGCATCATTATCC-1	M88462	M	NPSAD-266-C2	2	MG	Homeo	Homeo_PICALM
M88462-2-TGATGGTCAGGTTCGC-1	M88462	M	NPSAD-266-C2	2	MG	Homeo	Homeo_PICALM
M88462-2-TGATTCTAGATGACCG-1	M88462	M	NPSAD-266-C2	2	PVM	PVM	PVM_CD163
M88462-2-TGCACGGAGAATGTTG-1	M88462	M	NPSAD-266-C2	2	MG	Homeo	Homeo_PICALM
M88462-2-TGCGGGTTCAACTGGT-1	M88462	M	NPSAD-266-C2	2	MG	Homeo	Homeo_PICALM
M88462-2-TGCTCGTAGTAGGCCA-1	M88462	M	NPSAD-266-C2	2	PVM	PVM	PVM_CD163
M88462-2-TGCTTCGAGGTCCTGC-1	M88462	M	NPSAD-266-C2	2	MG	Homeo	Homeo_PICALM
M88462-2-TGGAACTTCTTAGTTC-1	M88462	M	NPSAD-266-C2	2	MG	Homeo	Homeo_PICALM
M88462-2-TGGAGAGAGAAATGGG-1	M88462	M	NPSAD-266-C2	2	MG	Homeo	Homeo_PICALM
M88462-2-TGGAGGAGTAAGGCTG-1	M88462	M	NPSAD-266-C2	2	MG	Homeo	Homeo_PICALM
M88462-2-TGGATCAAGGCATCAG-1	M88462	M	NPSAD-266-C2	2	MG	Homeo	Homeo_PICALM
M88462-2-TGTAAGCCATTATGCG-1	M88462	M	NPSAD-266-C2	2	PVM	PVM	PVM_CD163
M88462-2-TGTGCGGTCGGTTGTA-1	M88462	M	NPSAD-266-C2	2	MG	Homeo	Homeo_PICALM
M88462-2-TGTTCTACATATGCGT-1	M88462	M	NPSAD-266-C2	2	MG	Homeo	Homeo_PICALM
M88462-2-TTACGCCAGGTAAACT-1	M88462	M	NPSAD-266-C2	2	MG	Homeo	Homeo_PICALM
M88462-2-TTCAATCCATATCTCT-1	M88462	M	NPSAD-266-C2	2	MG	Homeo	Homeo_PICALM
M88462-2-TTCCTCTTCCTTCTTC-1	M88462	M	NPSAD-266-C2	2	PVM	PVM	PVM_CD163
M88462-2-TTCGATTCAACCCTCT-1	M88462	M	NPSAD-266-C2	2	PVM	PVM	PVM_CD163
M88462-2-TTGTTCAGTGCTCCGA-1	M88462	M	NPSAD-266-C2	2	MG	Adapt	Adapt_HIST
M88462-2-TTGTTTGAGGTGCTTT-1	M88462	M	NPSAD-266-C2	2	MG	Adapt	Adapt_HIF1A
M88580-1-AAGCCATAGTCGCCAC-0	M88580	M	NPSAD-200-C1	1	MG	Homeo	Homeo_FRMD4A
M88580-1-AAGCGAGTCATTCATC-0	M88580	M	NPSAD-200-C1	1	MG	Homeo	Homeo_FRMD4A
M88580-1-ACACCAAGTGGTCTAT-0	M88580	M	NPSAD-200-C1	1	MG	Adapt	Adapt_CCL3
M88580-1-ACAGCCGGTCTTTATC-0	M88580	M	NPSAD-200-C1	1	MG	Homeo	Homeo_FRMD4A
M88580-1-ACATCCCAGTATGATG-0	M88580	M	NPSAD-200-C1	1	MG	Homeo	Homeo_FRMD4A
M88580-1-ACTGTCCCATCTCGTC-0	M88580	M	NPSAD-200-C1	1	MG	Homeo	Homeo_FRMD4A
M88580-1-AGAGAATGTCTTTATC-0	M88580	M	NPSAD-200-C1	1	MG	Homeo	Homeo_FRMD4A
M88580-1-AGAGAATTCAATCTCT-0	M88580	M	NPSAD-200-C1	1	MG	Homeo	Homeo_FRMD4A
M88580-1-AGGTTGTAGTTGGGAC-0	M88580	M	NPSAD-200-C1	1	MG	Homeo	Homeo_FRMD4A
M88580-1-AGTCAACGTGATAGTA-0	M88580	M	NPSAD-200-C1	1	MG	Homeo	Homeo_FRMD4A
M88580-1-ATACTTCAGGTCCCTG-0	M88580	M	NPSAD-200-C1	1	MG	Homeo	Homeo_FRMD4A
M88580-1-ATCTCTAGTCATGACT-0	M88580	M	NPSAD-200-C1	1	MG	Homeo	Homeo_FRMD4A
M88580-1-ATGAGGGAGAGCTGCA-0	M88580	M	NPSAD-200-C1	1	MG	Homeo	Homeo_FRMD4A
M88580-1-CATGGTAAGGGTCTTT-0	M88580	M	NPSAD-200-C1	1	MG	Homeo	Homeo_FRMD4A
M88580-1-CGTGCTTAGTCGGGAT-0	M88580	M	NPSAD-200-C1	1	MG	Homeo	Homeo_FRMD4A
M88580-1-CTCAAGAGTAGGCTCC-0	M88580	M	NPSAD-200-C1	1	MG	Homeo	Homeo_FRMD4A
M88580-1-CTGGTCTTCGGTGCAC-0	M88580	M	NPSAD-200-C1	1	MG	Homeo	Homeo_FRMD4A
M88580-1-CTGTATTCATGACAAA-0	M88580	M	NPSAD-200-C1	1	MG	Homeo	Homeo_FRMD4A
M88580-1-CTTAGGAGTTTGGAGG-0	M88580	M	NPSAD-200-C1	1	MG	Homeo	Homeo_FRMD4A
M88580-1-CTTCTCTTCAGGGATG-0	M88580	M	NPSAD-200-C1	1	MG	Homeo	Homeo_FRMD4A
M88580-1-CTTGATTGTGCCTAAT-0	M88580	M	NPSAD-200-C1	1	MG	Homeo	Homeo_FRMD4A
M88580-1-GACTCAACAATGCAGG-0	M88580	M	NPSAD-200-C1	1	MG	Homeo	Homeo_FRMD4A
M88580-1-GACTGATTCGAGCTGC-0	M88580	M	NPSAD-200-C1	1	MG	Homeo	Homeo_FRMD4A
M88580-1-GAGATGGGTTGGGTAG-0	M88580	M	NPSAD-200-C1	1	MG	Homeo	Homeo_FRMD4A
M88580-1-GAGGCCTAGGTAGGCT-0	M88580	M	NPSAD-200-C1	1	MG	Homeo	Homeo_FRMD4A
M88580-1-GAGGGTAGTGTCCAAT-0	M88580	M	NPSAD-200-C1	1	MG	Homeo	Homeo_FRMD4A
M88580-1-GAGGGTATCAGCGGAA-0	M88580	M	NPSAD-200-C1	1	MG	Homeo	Homeo_FRMD4A
M88580-1-GAGTCTAGTTGCTAGT-0	M88580	M	NPSAD-200-C1	1	MG	Homeo	Homeo_FRMD4A
M88580-1-GCTTTCGCATACCAGT-0	M88580	M	NPSAD-200-C1	1	MG	Homeo	Homeo_FRMD4A
M88580-1-GGAGGTAAGTGCGTCC-0	M88580	M	NPSAD-200-C1	1	MG	Homeo	Homeo_FRMD4A
M88580-1-GTAACACGTTGGGTAG-0	M88580	M	NPSAD-200-C1	1	MG	Homeo	Homeo_FRMD4A
M88580-1-GTAGTACCACCCTCTA-0	M88580	M	NPSAD-200-C1	1	MG	Homeo	Homeo_FRMD4A
M88580-1-GTGTGGCTCTCCTGTG-0	M88580	M	NPSAD-200-C1	1	MG	Homeo	Homeo_FRMD4A
M88580-1-TAAGTCGCACCGGTCA-0	M88580	M	NPSAD-200-C1	1	MG	Homeo	Homeo_FRMD4A
M88580-1-TACACCCCAACCCTAA-0	M88580	M	NPSAD-200-C1	1	MG	Homeo	Homeo_FRMD4A
M88580-1-TACGTCCAGCGTGCCT-0	M88580	M	NPSAD-200-C1	1	MG	Homeo	Homeo_FRMD4A
M88580-1-TATCTGTTCGTAATGC-0	M88580	M	NPSAD-200-C1	1	MG	Homeo	Homeo_FRMD4A
M88580-1-TCAATTCCAACTCCAA-0	M88580	M	NPSAD-200-C1	1	MG	Homeo	Homeo_FRMD4A
M88580-1-TCACGGGAGCTAGCCC-0	M88580	M	NPSAD-200-C1	1	MG	Homeo	Homeo_FRMD4A
M88580-1-TCATTTGCAATCACGT-0	M88580	M	NPSAD-200-C1	1	MG	Homeo	Homeo_FRMD4A
M88580-1-TCTGGCTTCAATCTTC-0	M88580	M	NPSAD-200-C1	1	MG	Homeo	Homeo_FRMD4A
M88580-1-TGAGGGACATGGGATG-0	M88580	M	NPSAD-200-C1	1	MG	Homeo	Homeo_FRMD4A
M88580-1-TGCTTGCAGCGTCAAG-0	M88580	M	NPSAD-200-C1	1	MG	Homeo	Homeo_FRMD4A
M88580-1-TGGCGTGCAATCAGCT-0	M88580	M	NPSAD-200-C1	1	MG	Homeo	Homeo_FRMD4A
M88580-1-TGGGATTCATAAGCAA-0	M88580	M	NPSAD-200-C1	1	MG	Homeo	Homeo_FRMD4A
M88580-1-TTACCATAGGAGGCAG-0	M88580	M	NPSAD-200-C1	1	MG	Homeo	Homeo_FRMD4A
M88580-1-TTGCCTGAGCTCTTCC-0	M88580	M	NPSAD-200-C1	1	MG	Homeo	Homeo_FRMD4A
M88580-1-TTGCTGCAGAGGCGGA-0	M88580	M	NPSAD-200-C1	1	MG	Homeo	Homeo_FRMD4A
M88580-2-AAACCCATCAAGAAAC-1	M88580	M	NPSAD-200-C2	2	MG	Homeo	Homeo_FRMD4A
M88580-2-AAAGTCCGTGGTCAAG-1	M88580	M	NPSAD-200-C2	2	MG	Homeo	Homeo_FRMD4A
M88580-2-AACAAGAGTCCCACGA-1	M88580	M	NPSAD-200-C2	2	MG	Homeo	Homeo_FRMD4A
M88580-2-AACACACAGCATCGAG-1	M88580	M	NPSAD-200-C2	2	MG	Adapt	Adapt_CCL3
M88580-2-AACCTGACAGCACCCA-1	M88580	M	NPSAD-200-C2	2	MG	Homeo	Homeo_FRMD4A
M88580-2-AAGCGTTTCCGTGTCT-1	M88580	M	NPSAD-200-C2	2	MG	Homeo	Homeo_FRMD4A
M88580-2-AATGCCAAGTTGTCGT-1	M88580	M	NPSAD-200-C2	2	MG	Homeo	Homeo_FRMD4A
M88580-2-ACACCAATCTGGACTA-1	M88580	M	NPSAD-200-C2	2	MG	Homeo	Homeo_FRMD4A
M88580-2-ACATCCCCAATCTCGA-1	M88580	M	NPSAD-200-C2	2	MG	Homeo	Homeo_FRMD4A
M88580-2-ACATGCACACTCTAGA-1	M88580	M	NPSAD-200-C2	2	MG	Homeo	Homeo_FRMD4A
M88580-2-ACCTGTCCAATAGAGT-1	M88580	M	NPSAD-200-C2	2	MG	Homeo	Homeo_FRMD4A
M88580-2-ACGCACGCACTCAAGT-1	M88580	M	NPSAD-200-C2	2	MG	Homeo	Homeo_FRMD4A
M88580-2-ACGGGTCAGCGTGAAC-1	M88580	M	NPSAD-200-C2	2	MG	Adapt	Adapt_HIF1A
M88580-2-ACGTACACACTTCCTG-1	M88580	M	NPSAD-200-C2	2	MG	Homeo	Homeo_FRMD4A
M88580-2-ACTTTCAGTGCATTAC-1	M88580	M	NPSAD-200-C2	2	MG	Homeo	Homeo_FRMD4A
M88580-2-AGGAAATTCGGAGTGA-1	M88580	M	NPSAD-200-C2	2	MG	Homeo	Homeo_FRMD4A
M88580-2-AGGTAGGCAGAATGTA-1	M88580	M	NPSAD-200-C2	2	MG	Homeo	Homeo_FRMD4A
M88580-2-AGGTTACAGGTAAAGG-1	M88580	M	NPSAD-200-C2	2	MG	Homeo	Homeo_FRMD4A
M88580-2-AGTAGCTCAACGGTAG-1	M88580	M	NPSAD-200-C2	2	MG	Homeo	Homeo_FRMD4A
M88580-2-AGTCATGTCCCTCAAC-1	M88580	M	NPSAD-200-C2	2	MG	Homeo	Homeo_FRMD4A
M88580-2-AGTGATCAGACATAAC-1	M88580	M	NPSAD-200-C2	2	MG	Homeo	Homeo_FRMD4A
M88580-2-ATACTTCCAGGTCCCA-1	M88580	M	NPSAD-200-C2	2	MG	Homeo	Homeo_FRMD4A
M88580-2-ATCACTTCAGCCGTCA-1	M88580	M	NPSAD-200-C2	2	MG	Adapt	Adapt_HIST
M88580-2-ATCAGGTCAAAGGGTC-1	M88580	M	NPSAD-200-C2	2	MG	Homeo	Homeo_FRMD4A
M88580-2-ATCCATTGTATGCGGA-1	M88580	M	NPSAD-200-C2	2	MG	Homeo	Homeo_FRMD4A
M88580-2-ATCCTATTCAAGTAAG-1	M88580	M	NPSAD-200-C2	2	MG	Homeo	Homeo_FRMD4A
M88580-2-ATGAGGGAGGGTTTCT-1	M88580	M	NPSAD-200-C2	2	MG	Homeo	Homeo_FRMD4A
M88580-2-ATGCCTCCAAAGGCGT-1	M88580	M	NPSAD-200-C2	2	MG	Homeo	Homeo_FRMD4A
M88580-2-ATTATCCAGGACAACC-1	M88580	M	NPSAD-200-C2	2	MG	Homeo	Homeo_FRMD4A
M88580-2-ATTCAGGTCAGCTGTA-1	M88580	M	NPSAD-200-C2	2	MG	Homeo	Homeo_FRMD4A
M88580-2-ATTCTTGCAGACCTGC-1	M88580	M	NPSAD-200-C2	2	MG	Homeo	Homeo_FRMD4A
M88580-2-ATTTACCTCGGTGTAT-1	M88580	M	NPSAD-200-C2	2	MG	Homeo	Homeo_FRMD4A
M88580-2-CAACGATGTTGAGGAC-1	M88580	M	NPSAD-200-C2	2	MG	Homeo	Homeo_FRMD4A
M88580-2-CACGTTCAGTTGTAAG-1	M88580	M	NPSAD-200-C2	2	MG	Homeo	Homeo_FRMD4A
M88580-2-CACTGTCAGTTGCGCC-1	M88580	M	NPSAD-200-C2	2	MG	Homeo	Homeo_FRMD4A
M88580-2-CACTTCGCAGGGAATC-1	M88580	M	NPSAD-200-C2	2	MG	Adapt	Adapt_CCL3
M88580-2-CAGATACTCCATGAGT-1	M88580	M	NPSAD-200-C2	2	MG	Adapt	Adapt_CCL3
M88580-2-CAGCAATAGCATTTCG-1	M88580	M	NPSAD-200-C2	2	MG	Homeo	Homeo_FRMD4A
M88580-2-CAGGTATTCACTACGA-1	M88580	M	NPSAD-200-C2	2	MG	Homeo	Homeo_FRMD4A
M88580-2-CAGTTCCTCCAAGGGA-1	M88580	M	NPSAD-200-C2	2	MG	Homeo	Homeo_FRMD4A
M88580-2-CATCGGGAGACGGATC-1	M88580	M	NPSAD-200-C2	2	PVM	PVM	PVM_CD163
M88580-2-CATGAGTCAACGGTAG-1	M88580	M	NPSAD-200-C2	2	MG	Homeo	Homeo_FRMD4A
M88580-2-CATGCTCGTTGCCGCA-1	M88580	M	NPSAD-200-C2	2	MG	Homeo	Homeo_FRMD4A
M88580-2-CCAATGATCTCTCGAC-1	M88580	M	NPSAD-200-C2	2	MG	Homeo	Homeo_FRMD4A
M88580-2-CCACGTTAGTAGGGTC-1	M88580	M	NPSAD-200-C2	2	MG	Homeo	Homeo_FRMD4A
M88580-2-CCCGAAGCAAGTCATC-1	M88580	M	NPSAD-200-C2	2	MG	Homeo	Homeo_FRMD4A
M88580-2-CCCTAACTCTGAGTCA-1	M88580	M	NPSAD-200-C2	2	MG	Adapt	Adapt_CCL3
M88580-2-CCGATCTAGCACTAGG-1	M88580	M	NPSAD-200-C2	2	MG	Homeo	Homeo_FRMD4A
M88580-2-CCGGACACAAGTGCAG-1	M88580	M	NPSAD-200-C2	2	MG	Homeo	Homeo_FRMD4A
M88580-2-CCGGGTATCCAAGCCG-1	M88580	M	NPSAD-200-C2	2	MG	Homeo	Homeo_FRMD4A
M88580-2-CCTCATGGTTCAGCGC-1	M88580	M	NPSAD-200-C2	2	MG	Homeo	Homeo_FRMD4A
M88580-2-CCTTGTGCAGTAACCT-1	M88580	M	NPSAD-200-C2	2	MG	Homeo	Homeo_FRMD4A
M88580-2-CGAGTTATCAAGCCAT-1	M88580	M	NPSAD-200-C2	2	MG	Homeo	Homeo_FRMD4A
M88580-2-CGCCATTTCTCCAAGA-1	M88580	M	NPSAD-200-C2	2	MG	Adapt	Adapt_HIF1A
M88580-2-CGGAATTTCATAGAGA-1	M88580	M	NPSAD-200-C2	2	MG	Homeo	Homeo_FRMD4A
M88580-2-CGGCAGTGTAGCTTGT-1	M88580	M	NPSAD-200-C2	2	MG	Adapt	Adapt_CCL3
M88580-2-CGTGATAGTGACCGTC-1	M88580	M	NPSAD-200-C2	2	MG	Homeo	Homeo_FRMD4A
M88580-2-CGTTCTGTCGTAGTCA-1	M88580	M	NPSAD-200-C2	2	MG	Homeo	Homeo_FRMD4A
M88580-2-CGTTGGGAGGATACCG-1	M88580	M	NPSAD-200-C2	2	MG	Homeo	Homeo_FRMD4A
M88580-2-CTAACCCGTCCTATAG-1	M88580	M	NPSAD-200-C2	2	MG	Homeo	Homeo_FRMD4A
M88580-2-CTAACCCTCAGCGTCG-1	M88580	M	NPSAD-200-C2	2	MG	Homeo	Homeo_FRMD4A
M88580-2-CTACATTCACTAGAGG-1	M88580	M	NPSAD-200-C2	2	MG	Homeo	Homeo_FRMD4A
M88580-2-CTATCTATCCAGCCTT-1	M88580	M	NPSAD-200-C2	2	MG	Homeo	Homeo_FRMD4A
M88580-2-CTCTCAGTCGCGCTGA-1	M88580	M	NPSAD-200-C2	2	MG	Homeo	Homeo_FRMD4A
M88580-2-CTGAATGTCGTCGATA-1	M88580	M	NPSAD-200-C2	2	MG	Homeo	Homeo_FRMD4A
M88580-2-CTGGACGAGCATTGTC-1	M88580	M	NPSAD-200-C2	2	MG	Homeo	Homeo_FRMD4A
M88580-2-GAAGCGATCATTGCGA-1	M88580	M	NPSAD-200-C2	2	MG	Homeo	Homeo_FRMD4A
M88580-2-GAAGTAATCCGTTTCG-1	M88580	M	NPSAD-200-C2	2	MG	Homeo	Homeo_FRMD4A
M88580-2-GACCCAGAGGCCGCTT-1	M88580	M	NPSAD-200-C2	2	MG	Homeo	Homeo_FRMD4A
M88580-2-GACGCTGGTACTGCCG-1	M88580	M	NPSAD-200-C2	2	MG	Homeo	Homeo_FRMD4A
M88580-2-GACGCTGGTCCGGTCA-1	M88580	M	NPSAD-200-C2	2	MG	Homeo	Homeo_FRMD4A
M88580-2-GAGAGGTGTAGCCAGA-1	M88580	M	NPSAD-200-C2	2	MG	Homeo	Homeo_FRMD4A
M88580-2-GATCCCTCACACCAGC-1	M88580	M	NPSAD-200-C2	2	MG	Adapt	Adapt_CCL3
M88580-2-GCAGCTGAGGGAGTGG-1	M88580	M	NPSAD-200-C2	2	MG	Homeo	Homeo_FRMD4A
M88580-2-GCAGTTATCTCTATGT-1	M88580	M	NPSAD-200-C2	2	MG	Homeo	Homeo_FRMD4A
M88580-2-GCCAGGTAGCCATTTG-1	M88580	M	NPSAD-200-C2	2	MG	Homeo	Homeo_FRMD4A
M88580-2-GCGAGAAAGTTGTCAC-1	M88580	M	NPSAD-200-C2	2	MG	Adapt	Adapt_CCL3
M88580-2-GCGGAAAGTCTCAGAT-1	M88580	M	NPSAD-200-C2	2	MG	Homeo	Homeo_FRMD4A
M88580-2-GCTACCTGTGTCCGTG-1	M88580	M	NPSAD-200-C2	2	MG	Homeo	Homeo_FRMD4A
M88580-2-GCTGAATAGTCATGGG-1	M88580	M	NPSAD-200-C2	2	MG	Homeo	Homeo_FRMD4A
M88580-2-GGAGCAAGTACAAGCG-1	M88580	M	NPSAD-200-C2	2	MG	Homeo	Homeo_FRMD4A
M88580-2-GGCACGTAGTTCACTG-1	M88580	M	NPSAD-200-C2	2	MG	Homeo	Homeo_FRMD4A
M88580-2-GGGATGACAGTCCCGA-1	M88580	M	NPSAD-200-C2	2	MG	Homeo	Homeo_FRMD4A
M88580-2-GGGCTACTCATGCCCT-1	M88580	M	NPSAD-200-C2	2	MG	Homeo	Homeo_FRMD4A
M88580-2-GGGTTTAAGGCGTCCT-1	M88580	M	NPSAD-200-C2	2	MG	Homeo	Homeo_FRMD4A
M88580-2-GGTCACGCACAATTCG-1	M88580	M	NPSAD-200-C2	2	MG	Homeo	Homeo_FRMD4A
M88580-2-GGTCACGTCGTAGCCG-1	M88580	M	NPSAD-200-C2	2	PVM	PVM	PVM_CD163
M88580-2-GGTTGTAAGCCTCTTC-1	M88580	M	NPSAD-200-C2	2	MG	Homeo	Homeo_FRMD4A
M88580-2-GTAATGCAGGATACCG-1	M88580	M	NPSAD-200-C2	2	MG	Homeo	Homeo_FRMD4A
M88580-2-GTAGAAAAGACTCCGC-1	M88580	M	NPSAD-200-C2	2	MG	Adapt	Adapt_TMEM163
M88580-2-GTAGATCTCAGCATTG-1	M88580	M	NPSAD-200-C2	2	MG	Homeo	Homeo_FRMD4A
M88580-2-GTCACTCAGCACCGAA-1	M88580	M	NPSAD-200-C2	2	MG	Homeo	Homeo_FRMD4A
M88580-2-GTCATGAAGCACCTGC-1	M88580	M	NPSAD-200-C2	2	MG	Homeo	Homeo_FRMD4A
M88580-2-GTCTACCCAACCAACT-1	M88580	M	NPSAD-200-C2	2	MG	Homeo	Homeo_FRMD4A
M88580-2-GTCTACCCAGCCTATA-1	M88580	M	NPSAD-200-C2	2	MG	Homeo	Homeo_FRMD4A
M88580-2-GTCTAGAGTTCCTAGA-1	M88580	M	NPSAD-200-C2	2	MG	Homeo	Homeo_FRMD4A
M88580-2-GTCTGTCAGTTTCTTC-1	M88580	M	NPSAD-200-C2	2	MG	Homeo	Homeo_FRMD4A
M88580-2-GTGAGCCAGAGTCACG-1	M88580	M	NPSAD-200-C2	2	MG	Homeo	Homeo_FRMD4A
M88580-2-GTGGAAGGTAGTCACT-1	M88580	M	NPSAD-200-C2	2	MG	Homeo	Homeo_FRMD4A
M88580-2-GTGGAGAAGTTGTAGA-1	M88580	M	NPSAD-200-C2	2	MG	Homeo	Homeo_FRMD4A
M88580-2-GTGGCGTGTCTTTATC-1	M88580	M	NPSAD-200-C2	2	MG	Homeo	Homeo_FRMD4A
M88580-2-GTGTTAGCACTCAAGT-1	M88580	M	NPSAD-200-C2	2	MG	Homeo	Homeo_FRMD4A
M88580-2-GTTACGACAAATCAGA-1	M88580	M	NPSAD-200-C2	2	MG	Homeo	Homeo_FRMD4A
M88580-2-GTTGAACCAGCTGAGA-1	M88580	M	NPSAD-200-C2	2	MG	Homeo	Homeo_FRMD4A
M88580-2-GTTGTCCAGAAGCGGG-1	M88580	M	NPSAD-200-C2	2	MG	Homeo	Homeo_FRMD4A
M88580-2-TACGCTCTCTTGGTCC-1	M88580	M	NPSAD-200-C2	2	MG	Homeo	Homeo_FRMD4A
M88580-2-TACGGGCCACGCGCAT-1	M88580	M	NPSAD-200-C2	2	MG	Homeo	Homeo_FRMD4A
M88580-2-TACGTCCAGGCTTTCA-1	M88580	M	NPSAD-200-C2	2	MG	Homeo	Homeo_FRMD4A
M88580-2-TACTTACTCGCCTCTA-1	M88580	M	NPSAD-200-C2	2	MG	Homeo	Homeo_FRMD4A
M88580-2-TAGGGTTGTCTCTCCA-1	M88580	M	NPSAD-200-C2	2	MG	Homeo	Homeo_FRMD4A
M88580-2-TATTTCGGTCCTACGG-1	M88580	M	NPSAD-200-C2	2	MG	Homeo	Homeo_FRMD4A
M88580-2-TCATTACAGTGGACGT-1	M88580	M	NPSAD-200-C2	2	MG	Homeo	Homeo_FRMD4A
M88580-2-TCCCAGTAGGGTACAC-1	M88580	M	NPSAD-200-C2	2	MG	Homeo	Homeo_FRMD4A
M88580-2-TCCCAGTGTGAACTAA-1	M88580	M	NPSAD-200-C2	2	MG	Homeo	Homeo_FRMD4A
M88580-2-TCCGGGATCTCGCTCA-1	M88580	M	NPSAD-200-C2	2	MG	Homeo	Homeo_FRMD4A
M88580-2-TCCGTGTTCGCACGGT-1	M88580	M	NPSAD-200-C2	2	MG	Homeo	Homeo_FRMD4A
M88580-2-TCCTAATCACAAGGTG-1	M88580	M	NPSAD-200-C2	2	MG	Homeo	Homeo_FRMD4A
M88580-2-TCCTAATGTGAGAGGG-1	M88580	M	NPSAD-200-C2	2	MG	Homeo	Homeo_FRMD4A
M88580-2-TCCTGCATCTCTCTAA-1	M88580	M	NPSAD-200-C2	2	MG	Homeo	Homeo_FRMD4A
M88580-2-TCGGTCTAGCGTTCAT-1	M88580	M	NPSAD-200-C2	2	MG	Homeo	Homeo_FRMD4A
M88580-2-TCGGTCTAGCTTAGTC-1	M88580	M	NPSAD-200-C2	2	MG	Homeo	Homeo_FRMD4A
M88580-2-TCTACCGGTTTCGCTC-1	M88580	M	NPSAD-200-C2	2	MG	Homeo	Homeo_FRMD4A
M88580-2-TGAGGAGAGAGGTTAT-1	M88580	M	NPSAD-200-C2	2	MG	Homeo	Homeo_FRMD4A
M88580-2-TGATGGTCAGTGGTGA-1	M88580	M	NPSAD-200-C2	2	MG	Homeo	Homeo_FRMD4A
M88580-2-TGGAACTTCCGTGGGT-1	M88580	M	NPSAD-200-C2	2	MG	Homeo	Homeo_FRMD4A
M88580-2-TGGGCGTCACGCACCA-1	M88580	M	NPSAD-200-C2	2	MG	Homeo	Homeo_FRMD4A
M88580-2-TGGGCTGCAAGTGCAG-1	M88580	M	NPSAD-200-C2	2	MG	Homeo	Homeo_FRMD4A
M88580-2-TGGTACATCGGCTTGG-1	M88580	M	NPSAD-200-C2	2	MG	Homeo	Homeo_FRMD4A
M88580-2-TGTGGCGTCGCAATTG-1	M88580	M	NPSAD-200-C2	2	MG	Homeo	Homeo_FRMD4A
M88580-2-TGTTCCGCAACTCCAA-1	M88580	M	NPSAD-200-C2	2	MG	Homeo	Homeo_FRMD4A
M88580-2-TTAGGCATCTTCCGTG-1	M88580	M	NPSAD-200-C2	2	MG	Homeo	Homeo_FRMD4A
M88580-2-TTATTGCTCGGCTTGG-1	M88580	M	NPSAD-200-C2	2	MG	Homeo	Homeo_FRMD4A
M88580-2-TTCCAATGTCAGTCGC-1	M88580	M	NPSAD-200-C2	2	MG	Homeo	Homeo_FRMD4A
M88580-2-TTCCGTGGTCCATCTC-1	M88580	M	NPSAD-200-C2	2	MG	Homeo	Homeo_FRMD4A
M88580-2-TTCGCTGTCTGCAGCG-1	M88580	M	NPSAD-200-C2	2	MG	Homeo	Homeo_FRMD4A
M88580-2-TTCTCTCGTATTTCGG-1	M88580	M	NPSAD-200-C2	2	MG	Homeo	Homeo_FRMD4A
M88580-2-TTGGATGAGACCTGGA-1	M88580	M	NPSAD-200-C2	2	MG	Homeo	Homeo_FRMD4A
M88580-2-TTGGATGCAGACATCT-1	M88580	M	NPSAD-200-C2	2	MG	Homeo	Homeo_FRMD4A
M88580-2-TTTCCTCCACATTACG-1	M88580	M	NPSAD-200-C2	2	MG	Homeo	Homeo_FRMD4A
M88580-2-TTTCCTCGTAGCACAG-1	M88580	M	NPSAD-200-C2	2	MG	Homeo	Homeo_FRMD4A
M88743-1-AATGGAACAGTCGGAA-0	M88743	M	NPSAD-171-A1	1	MG	Adapt	Adapt_HIST
M88743-1-ACCTGTCTCGGTGTTA-0	M88743	M	NPSAD-171-A1	1	MG	ADAM	ADAM_GPNMB
M88743-1-ACGATGTCAGGCATTT-0	M88743	M	NPSAD-171-A1	1	PVM	PVM	PVM_CD163
M88743-1-ACGTAGTCACAATGTC-0	M88743	M	NPSAD-171-A1	1	MG	Adapt	Adapt_CCL3
M88743-1-ACGTCCTGTGTTACAC-0	M88743	M	NPSAD-171-A1	1	MG	Adapt	Adapt_HIF1A
M88743-1-AGAAATGCAGCTGGTC-0	M88743	M	NPSAD-171-A1	1	MG	Adapt	Adapt_HIF1A
M88743-1-AGAAGCGAGGTCATAA-0	M88743	M	NPSAD-171-A1	1	MG	Homeo	Homeo_PICALM
M88743-1-AGAGAGCTCTCCACTG-0	M88743	M	NPSAD-171-A1	1	MG	Homeo	Homeo_PICALM
M88743-1-AGATCCATCTGTGCGG-0	M88743	M	NPSAD-171-A1	1	MG	Adapt	Adapt_AIF1
M88743-1-AGGCTGCAGGGCATGT-0	M88743	M	NPSAD-171-A1	1	MG	Adapt	Adapt_TMEM163
M88743-1-AGGGAGTGTGGCACTC-0	M88743	M	NPSAD-171-A1	1	MG	Adapt	Adapt_HIF1A
M88743-1-AGGGAGTTCTAGTGAC-0	M88743	M	NPSAD-171-A1	1	MG	Adapt	Adapt_HIF1A
M88743-1-AGGTGTTTCGGTCGAC-0	M88743	M	NPSAD-171-A1	1	MG	Homeo	Homeo_PICALM
M88743-1-AGGTTACTCCTCGCAT-0	M88743	M	NPSAD-171-A1	1	MG	Adapt	Adapt_AIF1
M88743-1-AGTGACTGTGTATACC-0	M88743	M	NPSAD-171-A1	1	PVM	PVM	PVM_CD163
M88743-1-AGTGATCTCCCAATAG-0	M88743	M	NPSAD-171-A1	1	MG	Adapt	Adapt_AIF1
M88743-1-AGTTAGCGTGCTGCAC-0	M88743	M	NPSAD-171-A1	1	MG	Adapt	Adapt_HSPA1A
M88743-1-AGTTCCCGTTCTTAGG-0	M88743	M	NPSAD-171-A1	1	MG	Homeo	Homeo_FRMD4A
M88743-1-ATACCGAAGTGCTACT-0	M88743	M	NPSAD-171-A1	1	MG	Homeo	Homeo_PICALM
M88743-1-ATCGCCTCATTGGCAT-0	M88743	M	NPSAD-171-A1	1	PVM	PVM	PVM_CD163
M88743-1-ATCGCCTTCAGAACCT-0	M88743	M	NPSAD-171-A1	1	MG	Homeo	Homeo_PICALM
M88743-1-ATGAAAGAGCTTAAGA-0	M88743	M	NPSAD-171-A1	1	MG	Homeo	Homeo_PICALM
M88743-1-ATGAGTCAGTATTAGG-0	M88743	M	NPSAD-171-A1	1	MG	Adapt	Adapt_TMEM163
M88743-1-ATGGGTTCAGTAGTTC-0	M88743	M	NPSAD-171-A1	1	MG	Homeo	Homeo_FRMD4A
M88743-1-ATTATCCGTAATGCTC-0	M88743	M	NPSAD-171-A1	1	PVM	PVM	PVM_CD163
M88743-1-CAACGATGTCGCATTA-0	M88743	M	NPSAD-171-A1	1	PVM	PVM	PVM_CD163
M88743-1-CACGTGGAGTCGCTAT-0	M88743	M	NPSAD-171-A1	1	MG	Adapt	Adapt_HIF1A
M88743-1-CACTAAGGTACGTGTT-0	M88743	M	NPSAD-171-A1	1	MG	Homeo	Homeo_FRMD4A
M88743-1-CAGCGTGCACTTGTGA-0	M88743	M	NPSAD-171-A1	1	PVM	PVM	PVM_CD163
M88743-1-CATCGCTTCGACGAGA-0	M88743	M	NPSAD-171-A1	1	MG	Homeo	Homeo_PICALM
M88743-1-CATGCCTCATAGGTTC-0	M88743	M	NPSAD-171-A1	1	PVM	PVM	PVM_CD163
M88743-1-CATGCCTGTAGGTAGC-0	M88743	M	NPSAD-171-A1	1	MG	Adapt	Adapt_IFI44L
M88743-1-CCAAGCGTCGCTGATA-0	M88743	M	NPSAD-171-A1	1	MG	Adapt	Adapt_AIF1
M88743-1-CCGTGAGGTAATCAGA-0	M88743	M	NPSAD-171-A1	1	MG	Homeo	Homeo_PICALM
M88743-1-CCTAAGAGTCAAAGTA-0	M88743	M	NPSAD-171-A1	1	PVM	PVM	PVM_CD163
M88743-1-CCTAAGATCTAAGCGT-0	M88743	M	NPSAD-171-A1	1	MG	Prolif	Prolif_MKI67
M88743-1-CGAAGTTGTGCACGCT-0	M88743	M	NPSAD-171-A1	1	MG	ADAM	ADAM_GPNMB
M88743-1-CGAGGCTCATGTGTCA-0	M88743	M	NPSAD-171-A1	1	PVM	PVM	PVM_CD163
M88743-1-CGAGTGCGTGCACATT-0	M88743	M	NPSAD-171-A1	1	MG	Adapt	Adapt_AIF1
M88743-1-CGATGCGAGACCATAA-0	M88743	M	NPSAD-171-A1	1	MG	Homeo	Homeo_PICALM
M88743-1-CGCAGGTGTTAAACCC-0	M88743	M	NPSAD-171-A1	1	MG	Homeo	Homeo_PICALM
M88743-1-CGGCAGTTCGGCCAAC-0	M88743	M	NPSAD-171-A1	1	MG	Homeo	Homeo_PICALM
M88743-1-CGGGCATAGAGGGCGA-0	M88743	M	NPSAD-171-A1	1	MG	Homeo	Homeo_FRMD4A
M88743-1-CGGGCATTCCTGGCTT-0	M88743	M	NPSAD-171-A1	1	MG	Homeo	Homeo_PICALM
M88743-1-CGGTCAGAGCTAAATG-0	M88743	M	NPSAD-171-A1	1	MG	Homeo	Homeo_PICALM
M88743-1-CGTGAATTCTGTCCCA-0	M88743	M	NPSAD-171-A1	1	PVM	PVM	PVM_CD163
M88743-1-CGTGTCTTCCATTCGC-0	M88743	M	NPSAD-171-A1	1	MG	Homeo	Homeo_PICALM
M88743-1-CTACCCAAGGTAACTA-0	M88743	M	NPSAD-171-A1	1	MG	Homeo	Homeo_PICALM
M88743-1-CTACGGGTCCATGCAA-0	M88743	M	NPSAD-171-A1	1	MG	Adapt	Adapt_HIF1A
M88743-1-CTACTATTCTCCCATG-0	M88743	M	NPSAD-171-A1	1	MG	Homeo	Homeo_PICALM
M88743-1-CTCAGGGTCTGGCTGG-0	M88743	M	NPSAD-171-A1	1	MG	Adapt	Adapt_HIST
M88743-1-CTCGAGGCAAATCAAG-0	M88743	M	NPSAD-171-A1	1	MG	Homeo	Homeo_PICALM
M88743-1-CTGAGGCAGCGAAACC-0	M88743	M	NPSAD-171-A1	1	MG	Prolif	Prolif_MKI67
M88743-1-CTTACCGAGCGCCTTG-0	M88743	M	NPSAD-171-A1	1	MG	Adapt	Adapt_HIF1A
M88743-1-CTTTCAAAGGATTTCC-0	M88743	M	NPSAD-171-A1	1	MG	Adapt	Adapt_HIST
M88743-1-GAACGTTTCTAGTACG-0	M88743	M	NPSAD-171-A1	1	MG	Homeo	Homeo_PICALM
M88743-1-GAAGGACAGGCCTTGC-0	M88743	M	NPSAD-171-A1	1	MG	Homeo	Homeo_PICALM
M88743-1-GAATCACGTGTCACAT-0	M88743	M	NPSAD-171-A1	1	MG	Adapt	Adapt_HIF1A
M88743-1-GACTATGCACGCCACA-0	M88743	M	NPSAD-171-A1	1	MG	Homeo	Homeo_FRMD4A
M88743-1-GACTCTCGTATGGAAT-0	M88743	M	NPSAD-171-A1	1	PVM	PVM	PVM_CD163
M88743-1-GACTCTCGTCTTTCAT-0	M88743	M	NPSAD-171-A1	1	MG	Homeo	Homeo_PICALM
M88743-1-GATCAGTCAAGTTCGT-0	M88743	M	NPSAD-171-A1	1	MG	Homeo	Homeo_PICALM
M88743-1-GATGACTGTGACTATC-0	M88743	M	NPSAD-171-A1	1	MG	Adapt	Adapt_CCL3
M88743-1-GATTTCTGTGTAACGG-0	M88743	M	NPSAD-171-A1	1	MG	Adapt	Adapt_HIST
M88743-1-GCATCTCAGGCATCTT-0	M88743	M	NPSAD-171-A1	1	MG	Adapt	Adapt_HIF1A
M88743-1-GCCATGGAGTCGAATA-0	M88743	M	NPSAD-171-A1	1	MG	Homeo	Homeo_PICALM
M88743-1-GCTCAAATCGGCATTA-0	M88743	M	NPSAD-171-A1	1	MG	Adapt	Adapt_HIF1A
M88743-1-GGAGGTATCGCGGACT-0	M88743	M	NPSAD-171-A1	1	MG	Homeo	Homeo_PICALM
M88743-1-GGCTGTGGTGCATCTA-0	M88743	M	NPSAD-171-A1	1	MG	Adapt	Adapt_IFI44L
M88743-1-GGGTCACTCCCAACTC-0	M88743	M	NPSAD-171-A1	1	MG	Adapt	Adapt_HIF1A
M88743-1-GGTAACTTCCATTCGC-0	M88743	M	NPSAD-171-A1	1	MG	Homeo	Homeo_PICALM
M88743-1-GGTGATTTCTCATGGA-0	M88743	M	NPSAD-171-A1	1	PVM	PVM	PVM_CD163
M88743-1-GGTGTCGGTGAATTAG-0	M88743	M	NPSAD-171-A1	1	PVM	PVM	PVM_CD163
M88743-1-GTAACCAGTTCCAAAC-0	M88743	M	NPSAD-171-A1	1	MG	ADAM	ADAM_GPNMB
M88743-1-GTAGGAGCACTGAGGA-0	M88743	M	NPSAD-171-A1	1	MG	Adapt	Adapt_TMEM163
M88743-1-GTAGTACCAACGGGTA-0	M88743	M	NPSAD-171-A1	1	MG	Adapt	Adapt_TMEM163
M88743-1-GTGCGTGCAAATCCCA-0	M88743	M	NPSAD-171-A1	1	MG	Adapt	Adapt_HIF1A
M88743-1-GTTTGGAGTCTCAGAT-0	M88743	M	NPSAD-171-A1	1	MG	Homeo	Homeo_PICALM
M88743-1-TACCTGCTCCGTTGGG-0	M88743	M	NPSAD-171-A1	1	MG	Homeo	Homeo_PICALM
M88743-1-TACTTCATCGCCTCTA-0	M88743	M	NPSAD-171-A1	1	MG	Adapt	Adapt_TMEM163
M88743-1-TATCTGTGTGTCTTCC-0	M88743	M	NPSAD-171-A1	1	PVM	PVM	PVM_CD163
M88743-1-TATTGCTGTAGAGACC-0	M88743	M	NPSAD-171-A1	1	MG	Adapt	Adapt_TMEM163
M88743-1-TCAAGCAGTAAGCAAT-0	M88743	M	NPSAD-171-A1	1	MG	Adapt	Adapt_TMEM163
M88743-1-TCATTCAGTGGACCTC-0	M88743	M	NPSAD-171-A1	1	MG	Homeo	Homeo_PICALM
M88743-1-TCCTAATGTTAGTTCG-0	M88743	M	NPSAD-171-A1	1	MG	Adapt	Adapt_HIST
M88743-1-TCGAACAGTCAGGAGT-0	M88743	M	NPSAD-171-A1	1	MG	Adapt	Adapt_HIF1A
M88743-1-TCGCTCACAGTGTGCC-0	M88743	M	NPSAD-171-A1	1	MG	Homeo	Homeo_FRMD4A
M88743-1-TCGGGTGAGACCACGA-0	M88743	M	NPSAD-171-A1	1	MG	Homeo	Homeo_PICALM
M88743-1-TCGTAGAAGCTCTGTA-0	M88743	M	NPSAD-171-A1	1	MG	Homeo	Homeo_FRMD4A
M88743-1-TCTGCCAAGGTCCAGA-0	M88743	M	NPSAD-171-A1	1	MG	Homeo	Homeo_PICALM
M88743-1-TCTGGCTCATGACTGT-0	M88743	M	NPSAD-171-A1	1	MG	Homeo	Homeo_PICALM
M88743-1-TGAGACTGTACGGATG-0	M88743	M	NPSAD-171-A1	1	PVM	PVM	PVM_CD163
M88743-1-TGAGGAGTCAGAATAG-0	M88743	M	NPSAD-171-A1	1	MG	Homeo	Homeo_PICALM
M88743-1-TGAGTCATCGACTCCT-0	M88743	M	NPSAD-171-A1	1	MG	Homeo	Homeo_FRMD4A
M88743-1-TGCAGGCAGAGCAGCT-0	M88743	M	NPSAD-171-A1	1	MG	Homeo	Homeo_PICALM
M88743-1-TGTTCATCAGCAGGAT-0	M88743	M	NPSAD-171-A1	1	MG	Adapt	Adapt_HSPA1A
M88743-1-TGTTGAGGTAGCGTTT-0	M88743	M	NPSAD-171-A1	1	MG	Homeo	Homeo_PICALM
M88743-1-TTACCGCAGTAACGAT-0	M88743	M	NPSAD-171-A1	1	MG	Homeo	Homeo_PICALM
M88743-1-TTCACCGTCGAAGGAC-0	M88743	M	NPSAD-171-A1	1	MG	Adapt	Adapt_HIF1A
M88743-1-TTCACGCTCTGTGCAA-0	M88743	M	NPSAD-171-A1	1	MG	Homeo	Homeo_PICALM
M88743-1-TTCATTGAGTCAGCCC-0	M88743	M	NPSAD-171-A1	1	MG	Adapt	Adapt_HIF1A
M88743-1-TTTAGTCGTTTGGAGG-0	M88743	M	NPSAD-171-A1	1	MG	Adapt	Adapt_TMEM163
M88743-1-TTTGGAGAGTCATAGA-0	M88743	M	NPSAD-171-A1	1	PVM	PVM	PVM_CD163
M88743-1-TTTGTTGAGATGAAGG-0	M88743	M	NPSAD-171-A1	1	MG	Adapt	Adapt_IFI44L
M88743-2-AACCATGGTAACGCGA-1	M88743	M	NPSAD-171-A2	2	MG	Homeo	Homeo_FRMD4A
M88743-2-ACAACCAAGTTGTAGA-1	M88743	M	NPSAD-171-A2	2	MG	Adapt	Adapt_IFI44L
M88743-2-ACACTGACATGAATCC-1	M88743	M	NPSAD-171-A2	2	PVM	PVM	PVM_CD163
M88743-2-ACATCCCGTCTTCGAA-1	M88743	M	NPSAD-171-A2	2	MG	Adapt	Adapt_CCL3
M88743-2-ACCTACCCAAATTGCC-1	M88743	M	NPSAD-171-A2	2	PVM	PVM	PVM_CD163
M88743-2-ACGTAACTCACTGGTA-1	M88743	M	NPSAD-171-A2	2	MG	Adapt	Adapt_HIST
M88743-2-ACTATGGAGAGCTGCA-1	M88743	M	NPSAD-171-A2	2	MG	Adapt	Adapt_HIST
M88743-2-ACTCCCAGTCCGAAAG-1	M88743	M	NPSAD-171-A2	2	MG	Adapt	Adapt_HIF1A
M88743-2-ACTGTGAAGCCGATCC-1	M88743	M	NPSAD-171-A2	2	MG	Homeo	Homeo_PICALM
M88743-2-ACTGTGAAGCGATGCA-1	M88743	M	NPSAD-171-A2	2	MG	ADAM	ADAM_GPNMB
M88743-2-AGACCATCACGCGCTA-1	M88743	M	NPSAD-171-A2	2	MG	Homeo	Homeo_PICALM
M88743-2-AGACTCACAGCGAACA-1	M88743	M	NPSAD-171-A2	2	PVM	PVM	PVM_CD163
M88743-2-AGAGAGCCACTCCGAG-1	M88743	M	NPSAD-171-A2	2	MG	Homeo	Homeo_PICALM
M88743-2-AGCATCAGTCAGTCGC-1	M88743	M	NPSAD-171-A2	2	MG	Homeo	Homeo_PICALM
M88743-2-AGCGATTAGCGCTGCT-1	M88743	M	NPSAD-171-A2	2	MG	ADAM	ADAM_GPNMB
M88743-2-AGCTTCCAGCTACTAC-1	M88743	M	NPSAD-171-A2	2	MG	Adapt	Adapt_TMEM163
M88743-2-AGGTCATGTATGCTAC-1	M88743	M	NPSAD-171-A2	2	MG	Homeo	Homeo_FRMD4A
M88743-2-AGTACTGCAGCAGACA-1	M88743	M	NPSAD-171-A2	2	MG	ADAM	ADAM_GPNMB
M88743-2-AGTGATCAGACGGTCA-1	M88743	M	NPSAD-171-A2	2	MG	Adapt	Adapt_AIF1
M88743-2-ATACCGAGTCGAGTTT-1	M88743	M	NPSAD-171-A2	2	MG	Adapt	Adapt_TMEM163
M88743-2-ATACCTTCATGATCTG-1	M88743	M	NPSAD-171-A2	2	PVM	PVM	PVM_CD163
M88743-2-ATCTCTACAATGGCCC-1	M88743	M	NPSAD-171-A2	2	MG	Adapt	Adapt_HIF1A
M88743-2-ATTATCCTCGCCACTT-1	M88743	M	NPSAD-171-A2	2	MG	Homeo	Homeo_PICALM
M88743-2-ATTCCTAGTCAATGGG-1	M88743	M	NPSAD-171-A2	2	MG	Homeo	Homeo_PICALM
M88743-2-ATTGGGTTCTTCCACG-1	M88743	M	NPSAD-171-A2	2	MG	Adapt	Adapt_HIST
M88743-2-CAACCAACAGCGAGTA-1	M88743	M	NPSAD-171-A2	2	MG	Homeo	Homeo_FRMD4A
M88743-2-CAAGACTCAACCGCCA-1	M88743	M	NPSAD-171-A2	2	MG	Homeo	Homeo_PICALM
M88743-2-CAAGCTAGTTCGTAAC-1	M88743	M	NPSAD-171-A2	2	MG	Adapt	Adapt_TMEM163
M88743-2-CACAACAAGAGGCGTT-1	M88743	M	NPSAD-171-A2	2	MG	Homeo	Homeo_PICALM
M88743-2-CAGAGCCCAGCAGACA-1	M88743	M	NPSAD-171-A2	2	MG	Adapt	Adapt_HIF1A
M88743-2-CAGCCAGAGGCCTAGA-1	M88743	M	NPSAD-171-A2	2	MG	Prolif	Prolif_MKI67
M88743-2-CAGCGTGAGTTGGAGC-1	M88743	M	NPSAD-171-A2	2	MG	Adapt	Adapt_TMEM163
M88743-2-CAGTGCGAGTGGCAGT-1	M88743	M	NPSAD-171-A2	2	MG	Adapt	Adapt_CCL3
M88743-2-CATCAAGCAGCGACCT-1	M88743	M	NPSAD-171-A2	2	MG	Homeo	Homeo_PICALM
M88743-2-CATGCAATCGCCGAAC-1	M88743	M	NPSAD-171-A2	2	PVM	PVM	PVM_CD163
M88743-2-CATTCTACAGTTGTTG-1	M88743	M	NPSAD-171-A2	2	MG	Homeo	Homeo_PICALM
M88743-2-CCACGTTGTGACTATC-1	M88743	M	NPSAD-171-A2	2	MG	Homeo	Homeo_PICALM
M88743-2-CCATCACAGTCGCCCA-1	M88743	M	NPSAD-171-A2	2	MG	ADAM	ADAM_GPNMB
M88743-2-CCCGGAAGTTTGGGTT-1	M88743	M	NPSAD-171-A2	2	MG	Homeo	Homeo_PICALM
M88743-2-CCCTCTCCAGGAGGAG-1	M88743	M	NPSAD-171-A2	2	MG	Homeo	Homeo_PICALM
M88743-2-CCGGGTAGTAAGGCCA-1	M88743	M	NPSAD-171-A2	2	MG	Adapt	Adapt_TMEM163
M88743-2-CCTAACCGTCGAGCTC-1	M88743	M	NPSAD-171-A2	2	MG	Homeo	Homeo_PICALM
M88743-2-CCTACGTGTGATCATC-1	M88743	M	NPSAD-171-A2	2	MG	Homeo	Homeo_FRMD4A
M88743-2-CCTCACAGTTCTTCAT-1	M88743	M	NPSAD-171-A2	2	PVM	PVM	PVM_CD163
M88743-2-CCTCATGGTCTTACTT-1	M88743	M	NPSAD-171-A2	2	MG	Adapt	Adapt_HIST
M88743-2-CCTGCATTCGTAGTGT-1	M88743	M	NPSAD-171-A2	2	MG	Homeo	Homeo_PICALM
M88743-2-CCTGTTGTCGAACTCA-1	M88743	M	NPSAD-171-A2	2	MG	Homeo	Homeo_PICALM
M88743-2-CCTTGTGAGCCGCACT-1	M88743	M	NPSAD-171-A2	2	MG	Homeo	Homeo_PICALM
M88743-2-CGGCAGTCACAAGTTC-1	M88743	M	NPSAD-171-A2	2	MG	Homeo	Homeo_PICALM
M88743-2-CGGGTCAGTAGGCAAC-1	M88743	M	NPSAD-171-A2	2	MG	Adapt	Adapt_HIF1A
M88743-2-CGTTGGGTCACCATCC-1	M88743	M	NPSAD-171-A2	2	MG	Adapt	Adapt_HIST
M88743-2-CTACATTCACTGCGAC-1	M88743	M	NPSAD-171-A2	2	MG	Homeo	Homeo_PICALM
M88743-2-CTCATTACAAATGGCG-1	M88743	M	NPSAD-171-A2	2	MG	Homeo	Homeo_FRMD4A
M88743-2-CTCCATGCATTCTCCG-1	M88743	M	NPSAD-171-A2	2	MG	Adapt	Adapt_AIF1
M88743-2-CTCTCGAGTCGTGGAA-1	M88743	M	NPSAD-171-A2	2	PVM	PVM	PVM_CD163
M88743-2-CTGCAGGAGCCTAGGA-1	M88743	M	NPSAD-171-A2	2	MG	ADAM	ADAM_GPNMB
M88743-2-CTGCCATCACCCTTAC-1	M88743	M	NPSAD-171-A2	2	MG	Adapt	Adapt_HIF1A
M88743-2-CTGCTCATCATAGACC-1	M88743	M	NPSAD-171-A2	2	MG	Adapt	Adapt_HIF1A
M88743-2-GAAGCGAGTGAACGGT-1	M88743	M	NPSAD-171-A2	2	MG	Adapt	Adapt_TMEM163
M88743-2-GAAGGACTCATGCATG-1	M88743	M	NPSAD-171-A2	2	MG	Homeo	Homeo_PICALM
M88743-2-GAATCGTAGATCACTC-1	M88743	M	NPSAD-171-A2	2	MG	Homeo	Homeo_PICALM
M88743-2-GACAGCCAGCGCTGAA-1	M88743	M	NPSAD-171-A2	2	MG	Homeo	Homeo_PICALM
M88743-2-GACCAATGTAATCAGA-1	M88743	M	NPSAD-171-A2	2	MG	Adapt	Adapt_HIST
M88743-2-GACCCTTGTCCAATCA-1	M88743	M	NPSAD-171-A2	2	MG	Adapt	Adapt_AIF1
M88743-2-GAGATGGCAGAACCGA-1	M88743	M	NPSAD-171-A2	2	MG	Adapt	Adapt_CCL3
M88743-2-GATCATGCAGAACGCA-1	M88743	M	NPSAD-171-A2	2	MG	Adapt	Adapt_CCL3
M88743-2-GATCCCTCAGTTTCGA-1	M88743	M	NPSAD-171-A2	2	MG	Homeo	Homeo_PICALM
M88743-2-GCACTAAAGGCAGGTT-1	M88743	M	NPSAD-171-A2	2	MG	Adapt	Adapt_CCL3
M88743-2-GCACTAACATCCTTGC-1	M88743	M	NPSAD-171-A2	2	MG	Homeo	Homeo_PICALM
M88743-2-GCAGCTGAGGACGCTA-1	M88743	M	NPSAD-171-A2	2	MG	Homeo	Homeo_PICALM
M88743-2-GCATCTCAGCAACCAG-1	M88743	M	NPSAD-171-A2	2	MG	Homeo	Homeo_PICALM
M88743-2-GCCAACGTCTGACCCT-1	M88743	M	NPSAD-171-A2	2	PVM	PVM	PVM_CD163
M88743-2-GCCATGGAGCTGTTCA-1	M88743	M	NPSAD-171-A2	2	MG	Adapt	Adapt_HSPA1A
M88743-2-GCCCAGAGTTCTATCT-1	M88743	M	NPSAD-171-A2	2	PVM	PVM	PVM_CD163
M88743-2-GCCCGAATCTACACTT-1	M88743	M	NPSAD-171-A2	2	MG	ADAM	ADAM_GPNMB
M88743-2-GCGAGAAAGTTTGGCT-1	M88743	M	NPSAD-171-A2	2	PVM	PVM	PVM_CD163
M88743-2-GCTTTCGCACTTCATT-1	M88743	M	NPSAD-171-A2	2	MG	Homeo	Homeo_PICALM
M88743-2-GCTTTCGGTAATGCTC-1	M88743	M	NPSAD-171-A2	2	MG	Homeo	Homeo_PICALM
M88743-2-GGGATGATCGCGTGCA-1	M88743	M	NPSAD-171-A2	2	MG	ADAM	ADAM_GPNMB
M88743-2-GGGCCATCAATCTAGC-1	M88743	M	NPSAD-171-A2	2	MG	Homeo	Homeo_PICALM
M88743-2-GGGCTACGTTTGAACC-1	M88743	M	NPSAD-171-A2	2	MG	Prolif	Prolif_MKI67
M88743-2-GGGTAGAAGCTGACAG-1	M88743	M	NPSAD-171-A2	2	MG	Homeo	Homeo_PICALM
M88743-2-GGGTCTGCATGACAGG-1	M88743	M	NPSAD-171-A2	2	MG	Homeo	Homeo_PICALM
M88743-2-GGGTTATCATGATAGA-1	M88743	M	NPSAD-171-A2	2	MG	Adapt	Adapt_CCL3
M88743-2-GGTTGTACACTGCATA-1	M88743	M	NPSAD-171-A2	2	MG	Adapt	Adapt_HIST
M88743-2-GTATTGGAGACTAGAT-1	M88743	M	NPSAD-171-A2	2	PVM	PVM	PVM_CD163
M88743-2-GTATTGGCAGATCCAT-1	M88743	M	NPSAD-171-A2	2	MG	Homeo	Homeo_FRMD4A
M88743-2-GTCGTTCGTGCTTCAA-1	M88743	M	NPSAD-171-A2	2	MG	Homeo	Homeo_PICALM
M88743-2-GTCTAGAAGTTCACTG-1	M88743	M	NPSAD-171-A2	2	PVM	PVM	PVM_CD163
M88743-2-GTCTCACGTCGTATTG-1	M88743	M	NPSAD-171-A2	2	PVM	PVM	PVM_CD163
M88743-2-GTGCACGTCAAGAATG-1	M88743	M	NPSAD-171-A2	2	MG	Homeo	Homeo_PICALM
M88743-2-GTTGTCCAGTCTACCA-1	M88743	M	NPSAD-171-A2	2	MG	Homeo	Homeo_PICALM
M88743-2-TAACTTCAGATACGAT-1	M88743	M	NPSAD-171-A2	2	PVM	PVM	PVM_CD163
M88743-2-TACACCCTCCACCCTA-1	M88743	M	NPSAD-171-A2	2	PVM	PVM	PVM_CD163
M88743-2-TACAGGTAGGTCCCTG-1	M88743	M	NPSAD-171-A2	2	MG	Homeo	Homeo_FRMD4A
M88743-2-TACTTACCACAAGGTG-1	M88743	M	NPSAD-171-A2	2	MG	Homeo	Homeo_PICALM
M88743-2-TAGATCGGTTGTTGCA-1	M88743	M	NPSAD-171-A2	2	MG	Homeo	Homeo_PICALM
M88743-2-TAGGTTGTCGCAACAT-1	M88743	M	NPSAD-171-A2	2	MG	Adapt	Adapt_CCL3
M88743-2-TCAAGCACACTAGAGG-1	M88743	M	NPSAD-171-A2	2	MG	Adapt	Adapt_TMEM163
M88743-2-TCAATCTCACAAATAG-1	M88743	M	NPSAD-171-A2	2	MG	Homeo	Homeo_PICALM
M88743-2-TCACAAGAGTCTTCCC-1	M88743	M	NPSAD-171-A2	2	MG	Homeo	Homeo_PICALM
M88743-2-TCACATTCATGCCATA-1	M88743	M	NPSAD-171-A2	2	PVM	PVM	PVM_CD163
M88743-2-TCACGGGCAGTCTCTC-1	M88743	M	NPSAD-171-A2	2	MG	Adapt	Adapt_HIST
M88743-2-TCATACTGTACCAGAG-1	M88743	M	NPSAD-171-A2	2	MG	Adapt	Adapt_HIST
M88743-2-TCATCCGAGCAACTCT-1	M88743	M	NPSAD-171-A2	2	MG	Homeo	Homeo_PICALM
M88743-2-TCATTACCACCCTCTA-1	M88743	M	NPSAD-171-A2	2	MG	Adapt	Adapt_HIF1A
M88743-2-TCATTTGAGATGCTTC-1	M88743	M	NPSAD-171-A2	2	MG	Homeo	Homeo_PICALM
M88743-2-TCCCACACATTAAAGG-1	M88743	M	NPSAD-171-A2	2	MG	Adapt	Adapt_HIF1A
M88743-2-TCCTCTTAGGTAGACC-1	M88743	M	NPSAD-171-A2	2	MG	Homeo	Homeo_FRMD4A
M88743-2-TCGGGCAGTCGGATTT-1	M88743	M	NPSAD-171-A2	2	MG	Adapt	Adapt_HIF1A
M88743-2-TCGTAGAGTACCTAGT-1	M88743	M	NPSAD-171-A2	2	MG	Homeo	Homeo_PICALM
M88743-2-TCTCACGAGTGGCGAT-1	M88743	M	NPSAD-171-A2	2	MG	Adapt	Adapt_HIF1A
M88743-2-TCTGGCTCAGAAGCTG-1	M88743	M	NPSAD-171-A2	2	MG	Adapt	Adapt_HIF1A
M88743-2-TGATCAGTCGGTGTTA-1	M88743	M	NPSAD-171-A2	2	MG	Adapt	Adapt_CCL3
M88743-2-TGATCAGTCTGTGCGG-1	M88743	M	NPSAD-171-A2	2	MG	Adapt	Adapt_HIF1A
M88743-2-TGCAGTACAGAGTCTT-1	M88743	M	NPSAD-171-A2	2	MG	Adapt	Adapt_HIF1A
M88743-2-TGCTGAACAACTGCTA-1	M88743	M	NPSAD-171-A2	2	MG	Homeo	Homeo_PICALM
M88743-2-TGGAGAGGTCACCACG-1	M88743	M	NPSAD-171-A2	2	PVM	PVM	PVM_CD163
M88743-2-TGGGCGTCAACTTGGT-1	M88743	M	NPSAD-171-A2	2	MG	Adapt	Adapt_HIF1A
M88743-2-TGGTACAAGCCTGTGC-1	M88743	M	NPSAD-171-A2	2	MG	Adapt	Adapt_TMEM163
M88743-2-TGTGTGAGTTGCCTAA-1	M88743	M	NPSAD-171-A2	2	MG	Homeo	Homeo_PICALM
M88743-2-TGTTCATGTCTTTCAT-1	M88743	M	NPSAD-171-A2	2	MG	Homeo	Homeo_PICALM
M88743-2-TTACCGCAGCCGCTTG-1	M88743	M	NPSAD-171-A2	2	MG	Homeo	Homeo_PICALM
M88743-2-TTCACCGGTGTGTCGC-1	M88743	M	NPSAD-171-A2	2	MG	Homeo	Homeo_PICALM
M88743-2-TTCACGCCAGAAGCTG-1	M88743	M	NPSAD-171-A2	2	MG	Homeo	Homeo_PICALM
M88743-2-TTCACGCCATGACTAC-1	M88743	M	NPSAD-171-A2	2	MG	Homeo	Homeo_PICALM
M88743-2-TTCATTGCAAACACCT-1	M88743	M	NPSAD-171-A2	2	MG	Homeo	Homeo_PICALM
M88743-2-TTCATTGTCTGTGCTC-1	M88743	M	NPSAD-171-A2	2	MG	Adapt	Adapt_TMEM163
M88743-2-TTCCGTGCAGAAGTGC-1	M88743	M	NPSAD-171-A2	2	MG	Prolif	Prolif_MKI67
M88743-2-TTCCTCTCAATAACGA-1	M88743	M	NPSAD-171-A2	2	PVM	PVM	PVM_CD163
M88743-2-TTCTCTCTCCTCAGAA-1	M88743	M	NPSAD-171-A2	2	MG	ADAM	ADAM_GPNMB
M88743-2-TTGCTGCCACTTGGGC-1	M88743	M	NPSAD-171-A2	2	MG	Homeo	Homeo_FRMD4A
M88743-2-TTTCGATCACCCTGTT-1	M88743	M	NPSAD-171-A2	2	MG	Homeo	Homeo_PICALM
M88743-2-TTTGGAGTCGGTGTAT-1	M88743	M	NPSAD-171-A2	2	MG	Homeo	Homeo_PICALM
M88811-1-AAACGCTCATCCTGTC-0	M88811	M	NPSAD-146-S1	1	MG	Homeo	Homeo_PICALM
M88811-1-AAAGGATGTCGCACAC-0	M88811	M	NPSAD-146-S1	1	MG	Homeo	Homeo_FRMD4A
M88811-1-AAATGGAGTGAGGATC-0	M88811	M	NPSAD-146-S1	1	MG	Homeo	Homeo_PICALM
M88811-1-AACACACTCCCATGGG-0	M88811	M	NPSAD-146-S1	1	PVM	PVM	PVM_CD163
M88811-1-AACCTGAAGTCATTGC-0	M88811	M	NPSAD-146-S1	1	MG	Adapt	Adapt_HIF1A
M88811-1-AACCTGATCAGTCACA-0	M88811	M	NPSAD-146-S1	1	PVM	PVM	PVM_CD163
M88811-1-AACTTCTTCCGCAAAT-0	M88811	M	NPSAD-146-S1	1	MG	ADAM	ADAM_GPNMB
M88811-1-AAGGAATGTATCAGCT-0	M88811	M	NPSAD-146-S1	1	MG	Adapt	Adapt_HIF1A
M88811-1-AAGGTAACATGTTTGG-0	M88811	M	NPSAD-146-S1	1	MG	Adapt	Adapt_HIF1A
M88811-1-AAGTACCAGTCTACCA-0	M88811	M	NPSAD-146-S1	1	MG	Homeo	Homeo_FRMD4A
M88811-1-AAGTGAAAGGTACAAT-0	M88811	M	NPSAD-146-S1	1	MG	Adapt	Adapt_HIF1A
M88811-1-AAGTGAACACTTCCTG-0	M88811	M	NPSAD-146-S1	1	MG	Homeo	Homeo_PICALM
M88811-1-AATCGTGCAACAGATA-0	M88811	M	NPSAD-146-S1	1	PVM	PVM	PVM_CD163
M88811-1-AATGAAGCATGTGACT-0	M88811	M	NPSAD-146-S1	1	PVM	PVM	PVM_CD163
M88811-1-AATGACCCATCATCTT-0	M88811	M	NPSAD-146-S1	1	MG	Adapt	Adapt_TMEM163
M88811-1-AATGGAATCGTAGCCG-0	M88811	M	NPSAD-146-S1	1	MG	Homeo	Homeo_PICALM
M88811-1-ACAACCATCCACGGAC-0	M88811	M	NPSAD-146-S1	1	MG	Homeo	Homeo_FRMD4A
M88811-1-ACAGAAAGTACTCGTA-0	M88811	M	NPSAD-146-S1	1	MG	Homeo	Homeo_PICALM
M88811-1-ACCAACATCGAGATGG-0	M88811	M	NPSAD-146-S1	1	MG	Homeo	Homeo_PICALM
M88811-1-ACCTGTCAGTCGAGGT-0	M88811	M	NPSAD-146-S1	1	MG	Homeo	Homeo_PICALM
M88811-1-ACGGGTCCAAAGGCTG-0	M88811	M	NPSAD-146-S1	1	PVM	PVM	PVM_CD163
M88811-1-ACTATTCCACTATGTG-0	M88811	M	NPSAD-146-S1	1	MG	Homeo	Homeo_PICALM
M88811-1-ACTGATGCATAGGAGC-0	M88811	M	NPSAD-146-S1	1	PVM	PVM	PVM_CD163
M88811-1-AGACAAAAGACGCTCC-0	M88811	M	NPSAD-146-S1	1	MG	Homeo	Homeo_PICALM
M88811-1-AGACAAACAAGGCAAC-0	M88811	M	NPSAD-146-S1	1	PVM	PVM	PVM_CD163
M88811-1-AGACACTGTGTTGACT-0	M88811	M	NPSAD-146-S1	1	MG	Homeo	Homeo_PICALM
M88811-1-AGATAGAGTTTGATCG-0	M88811	M	NPSAD-146-S1	1	MG	Adapt	Adapt_HIF1A
M88811-1-AGATCCACACTTTAGG-0	M88811	M	NPSAD-146-S1	1	MG	Homeo	Homeo_PICALM
M88811-1-AGATGAAAGCACTTTG-0	M88811	M	NPSAD-146-S1	1	MG	Homeo	Homeo_PICALM
M88811-1-AGATGCTAGCCACAAG-0	M88811	M	NPSAD-146-S1	1	MG	Homeo	Homeo_FRMD4A
M88811-1-AGCCAATTCGTAGCCG-0	M88811	M	NPSAD-146-S1	1	MG	Homeo	Homeo_FRMD4A
M88811-1-AGCCAGCTCGTCCTTG-0	M88811	M	NPSAD-146-S1	1	MG	Homeo	Homeo_PICALM
M88811-1-AGCGATTCAACGAGGT-0	M88811	M	NPSAD-146-S1	1	MG	Homeo	Homeo_PICALM
M88811-1-AGCTCAATCTGCACCT-0	M88811	M	NPSAD-146-S1	1	MG	Adapt	Adapt_AIF1
M88811-1-AGGACGATCGCGAAGA-0	M88811	M	NPSAD-146-S1	1	MG	Adapt	Adapt_HIST
M88811-1-AGGCCACCACTCATAG-0	M88811	M	NPSAD-146-S1	1	MG	Homeo	Homeo_PICALM
M88811-1-AGGCCACGTAGCTAAA-0	M88811	M	NPSAD-146-S1	1	MG	Homeo	Homeo_PICALM
M88811-1-AGGCCACTCCTTCAGC-0	M88811	M	NPSAD-146-S1	1	PVM	PVM	PVM_CD163
M88811-1-AGGGAGTAGCCTAACT-0	M88811	M	NPSAD-146-S1	1	MG	Adapt	Adapt_AIF1
M88811-1-AGGTAGGGTCCAGCAC-0	M88811	M	NPSAD-146-S1	1	MG	Adapt	Adapt_AIF1
M88811-1-AGGTAGGTCGCCTATC-0	M88811	M	NPSAD-146-S1	1	MG	Homeo	Homeo_PICALM
M88811-1-AGGTTGTCAGCATCTA-0	M88811	M	NPSAD-146-S1	1	PVM	PVM	PVM_CD163
M88811-1-AGTACCAGTAGTGATA-0	M88811	M	NPSAD-146-S1	1	MG	Adapt	Adapt_AIF1
M88811-1-AGTAGCTGTTCCAGGC-0	M88811	M	NPSAD-146-S1	1	MG	Homeo	Homeo_PICALM
M88811-1-AGTAGCTTCGCGTGAC-0	M88811	M	NPSAD-146-S1	1	MG	Homeo	Homeo_FRMD4A
M88811-1-AGTCACAGTTAAACCC-0	M88811	M	NPSAD-146-S1	1	PVM	PVM	PVM_CD163
M88811-1-AGTGTTGGTGTTGATC-0	M88811	M	NPSAD-146-S1	1	MG	Homeo	Homeo_PICALM
M88811-1-ATAGGCTCACGGCACT-0	M88811	M	NPSAD-146-S1	1	MG	Homeo	Homeo_FRMD4A
M88811-1-ATAGGCTTCTGCCTCA-0	M88811	M	NPSAD-146-S1	1	MG	Adapt	Adapt_AIF1
M88811-1-ATCCGTCCATTGACAC-0	M88811	M	NPSAD-146-S1	1	MG	Adapt	Adapt_HIST
M88811-1-ATCGTCCCAACCCGCA-0	M88811	M	NPSAD-146-S1	1	MG	Homeo	Homeo_PICALM
M88811-1-ATCGTGAGTAACTTCG-0	M88811	M	NPSAD-146-S1	1	MG	Homeo	Homeo_PICALM
M88811-1-ATGAAAGAGTGGAATT-0	M88811	M	NPSAD-146-S1	1	MG	Homeo	Homeo_PICALM
M88811-1-ATGACCAGTCAACCTA-0	M88811	M	NPSAD-146-S1	1	MG	ADAM	ADAM_GPNMB
M88811-1-ATGCATGAGTACGTCT-0	M88811	M	NPSAD-146-S1	1	PVM	PVM	PVM_CD163
M88811-1-ATGCCTCTCGCGATCG-0	M88811	M	NPSAD-146-S1	1	PVM	PVM	PVM_CD163
M88811-1-ATGGAGGTCCGATAAC-0	M88811	M	NPSAD-146-S1	1	MG	Homeo	Homeo_PICALM
M88811-1-ATGGGAGCAATACGCT-0	M88811	M	NPSAD-146-S1	1	MG	Homeo	Homeo_PICALM
M88811-1-ATTCACTAGAACCCGA-0	M88811	M	NPSAD-146-S1	1	MG	Homeo	Homeo_PICALM
M88811-1-ATTCCATAGTTTAGGA-0	M88811	M	NPSAD-146-S1	1	PVM	PVM	PVM_CD163
M88811-1-ATTCCTAGTGCGGATA-0	M88811	M	NPSAD-146-S1	1	MG	Homeo	Homeo_FRMD4A
M88811-1-CAACAGTTCTAGACCA-0	M88811	M	NPSAD-146-S1	1	PVM	PVM	PVM_CD163
M88811-1-CAACCAAAGTGCTAGG-0	M88811	M	NPSAD-146-S1	1	MG	Homeo	Homeo_PICALM
M88811-1-CAACGATGTTACCCAA-0	M88811	M	NPSAD-146-S1	1	PVM	PVM	PVM_CD163
M88811-1-CAACGGCAGTGAGTGC-0	M88811	M	NPSAD-146-S1	1	MG	Homeo	Homeo_PICALM
M88811-1-CAAGCTATCGCCTATC-0	M88811	M	NPSAD-146-S1	1	MG	ADAM	ADAM_GPNMB
M88811-1-CAATTTCGTAGAGATT-0	M88811	M	NPSAD-146-S1	1	MG	Adapt	Adapt_AIF1
M88811-1-CACCGTTGTAGTGGCA-0	M88811	M	NPSAD-146-S1	1	MG	Homeo	Homeo_PICALM
M88811-1-CAGATACTCCTTATCA-0	M88811	M	NPSAD-146-S1	1	MG	ADAM	ADAM_GPNMB
M88811-1-CAGCAATAGCGTTCCG-0	M88811	M	NPSAD-146-S1	1	MG	ADAM	ADAM_GPNMB
M88811-1-CAGCCAGGTCTCCTGT-0	M88811	M	NPSAD-146-S1	1	MG	Adapt	Adapt_HIST
M88811-1-CAGGTATCATAATGAG-0	M88811	M	NPSAD-146-S1	1	MG	Homeo	Homeo_PICALM
M88811-1-CATCCCAAGAGGTCAC-0	M88811	M	NPSAD-146-S1	1	PVM	PVM	PVM_CD163
M88811-1-CATCCCATCCATTGCC-0	M88811	M	NPSAD-146-S1	1	MG	Homeo	Homeo_PICALM
M88811-1-CATGAGTCAAATCGTC-0	M88811	M	NPSAD-146-S1	1	MG	Adapt	Adapt_TMEM163
M88811-1-CATGCAATCGCGAAGA-0	M88811	M	NPSAD-146-S1	1	MG	Homeo	Homeo_FRMD4A
M88811-1-CATTCATGTCCGGATC-0	M88811	M	NPSAD-146-S1	1	MG	Homeo	Homeo_PICALM
M88811-1-CATTCTAGTCTTACAG-0	M88811	M	NPSAD-146-S1	1	MG	Homeo	Homeo_PICALM
M88811-1-CCACAAAGTAGTACGG-0	M88811	M	NPSAD-146-S1	1	MG	Homeo	Homeo_PICALM
M88811-1-CCCGAAGCATGACTAC-0	M88811	M	NPSAD-146-S1	1	MG	Homeo	Homeo_PICALM
M88811-1-CCCGGAAAGCTAAACA-0	M88811	M	NPSAD-146-S1	1	PVM	PVM	PVM_CD163
M88811-1-CCGAACGAGACAGCGT-0	M88811	M	NPSAD-146-S1	1	MG	Homeo	Homeo_PICALM
M88811-1-CCGATGGTCGTTCTGC-0	M88811	M	NPSAD-146-S1	1	MG	Homeo	Homeo_PICALM
M88811-1-CCGTAGGCAAGACGGT-0	M88811	M	NPSAD-146-S1	1	MG	Homeo	Homeo_PICALM
M88811-1-CCTCATGAGCTCCACG-0	M88811	M	NPSAD-146-S1	1	PVM	PVM	PVM_CD163
M88811-1-CCTCTAGTCTGGTCAA-0	M88811	M	NPSAD-146-S1	1	MG	Homeo	Homeo_PICALM
M88811-1-CCTCTCCCACACGGTC-0	M88811	M	NPSAD-146-S1	1	MG	Homeo	Homeo_PICALM
M88811-1-CCTGCATAGCGACATG-0	M88811	M	NPSAD-146-S1	1	MG	Homeo	Homeo_PICALM
M88811-1-CGAGAAGGTATTGACC-0	M88811	M	NPSAD-146-S1	1	PVM	PVM	PVM_CD163
M88811-1-CGAGGAACAACAAGAT-0	M88811	M	NPSAD-146-S1	1	MG	Adapt	Adapt_TMEM163
M88811-1-CGAGTTAGTGCCCAGT-0	M88811	M	NPSAD-146-S1	1	MG	Homeo	Homeo_PICALM
M88811-1-CGATCGGGTTACTCAG-0	M88811	M	NPSAD-146-S1	1	MG	ADAM	ADAM_GPNMB
M88811-1-CGCAGGTTCGCGAAGA-0	M88811	M	NPSAD-146-S1	1	MG	Homeo	Homeo_PICALM
M88811-1-CGGACACGTTAGGGAC-0	M88811	M	NPSAD-146-S1	1	MG	Adapt	Adapt_AIF1
M88811-1-CGGGTGTCAAAGGCGT-0	M88811	M	NPSAD-146-S1	1	PVM	PVM	PVM_CD163
M88811-1-CGGGTGTCAGCTCATA-0	M88811	M	NPSAD-146-S1	1	MG	Homeo	Homeo_PICALM
M88811-1-CGTAATGAGAGCTGAC-0	M88811	M	NPSAD-146-S1	1	MG	Adapt	Adapt_AIF1
M88811-1-CGTGCTTCATGGATCT-0	M88811	M	NPSAD-146-S1	1	MG	Homeo	Homeo_PICALM
M88811-1-CGTTAGAGTTTCCATT-0	M88811	M	NPSAD-146-S1	1	MG	Adapt	Adapt_HSPA1A
M88811-1-CGTTCTGTCGTAGTGT-0	M88811	M	NPSAD-146-S1	1	MG	Adapt	Adapt_HIF1A
M88811-1-CGTTCTGTCTCCGAAA-0	M88811	M	NPSAD-146-S1	1	MG	Adapt	Adapt_TMEM163
M88811-1-CTACAGAGTGCAACAG-0	M88811	M	NPSAD-146-S1	1	MG	Adapt	Adapt_TMEM163
M88811-1-CTACCCAGTCGACGCT-0	M88811	M	NPSAD-146-S1	1	MG	Homeo	Homeo_PICALM
M88811-1-CTATAGGTCGCTCTCA-0	M88811	M	NPSAD-146-S1	1	MG	Adapt	Adapt_HIF1A
M88811-1-CTCATGCAGGTCGTGA-0	M88811	M	NPSAD-146-S1	1	PVM	PVM	PVM_CD163
M88811-1-CTCCACAGTCAGTTTG-0	M88811	M	NPSAD-146-S1	1	PVM	PVM	PVM_CD163
M88811-1-CTCCCTCGTCTCCTGT-0	M88811	M	NPSAD-146-S1	1	MG	Homeo	Homeo_PICALM
M88811-1-CTCCGATCATGACTCA-0	M88811	M	NPSAD-146-S1	1	MG	Adapt	Adapt_HIF1A
M88811-1-CTCTCAGTCCAGTGTA-0	M88811	M	NPSAD-146-S1	1	MG	Adapt	Adapt_AIF1
M88811-1-CTGAGCGAGCGTTCAT-0	M88811	M	NPSAD-146-S1	1	MG	Homeo	Homeo_PICALM
M88811-1-CTGCCATAGTCCCAGC-0	M88811	M	NPSAD-146-S1	1	MG	Adapt	Adapt_HIST
M88811-1-CTGCCTAAGGCACTCC-0	M88811	M	NPSAD-146-S1	1	MG	Homeo	Homeo_PICALM
M88811-1-CTGGACGAGACGACTG-0	M88811	M	NPSAD-146-S1	1	MG	Homeo	Homeo_PICALM
M88811-1-CTGGTCTTCCCTTTGG-0	M88811	M	NPSAD-146-S1	1	PVM	PVM	PVM_CD163
M88811-1-CTTCCGAGTAGCTGCC-0	M88811	M	NPSAD-146-S1	1	PVM	PVM	PVM_CD163
M88811-1-GAAATGAAGCATGATA-0	M88811	M	NPSAD-146-S1	1	MG	Adapt	Adapt_HIST
M88811-1-GAAATGATCCTTCGAC-0	M88811	M	NPSAD-146-S1	1	MG	Homeo	Homeo_PICALM
M88811-1-GAACTGTAGAATGTTG-0	M88811	M	NPSAD-146-S1	1	MG	Homeo	Homeo_FRMD4A
M88811-1-GAAGCCCAGGAGAGTA-0	M88811	M	NPSAD-146-S1	1	MG	Homeo	Homeo_PICALM
M88811-1-GAATCACGTCGCATGC-0	M88811	M	NPSAD-146-S1	1	PVM	PVM	PVM_CD163
M88811-1-GACCAATCAGGTCTCG-0	M88811	M	NPSAD-146-S1	1	MG	Adapt	Adapt_HIST
M88811-1-GACCCAGTCTTTGGAG-0	M88811	M	NPSAD-146-S1	1	PVM	PVM	PVM_CD163
M88811-1-GACCCTTAGGACTGGT-0	M88811	M	NPSAD-146-S1	1	PVM	PVM	PVM_CD163
M88811-1-GACGCTGGTGACTCGC-0	M88811	M	NPSAD-146-S1	1	MG	Homeo	Homeo_FRMD4A
M88811-1-GACTATGGTTGAGAGC-0	M88811	M	NPSAD-146-S1	1	MG	Homeo	Homeo_PICALM
M88811-1-GAGGGATGTCTCTCCA-0	M88811	M	NPSAD-146-S1	1	MG	Homeo	Homeo_PICALM
M88811-1-GAGGGTAAGATGTTGA-0	M88811	M	NPSAD-146-S1	1	MG	Adapt	Adapt_TMEM163
M88811-1-GAGGGTACAGAACATA-0	M88811	M	NPSAD-146-S1	1	MG	Homeo	Homeo_PICALM
M88811-1-GATAGCTCAGTTGTTG-0	M88811	M	NPSAD-146-S1	1	MG	Homeo	Homeo_PICALM
M88811-1-GATCAGTAGGACAGTC-0	M88811	M	NPSAD-146-S1	1	MG	Homeo	Homeo_PICALM
M88811-1-GATCCCTAGGAGAATG-0	M88811	M	NPSAD-146-S1	1	MG	Homeo	Homeo_PICALM
M88811-1-GATCCCTAGGGAGTTC-0	M88811	M	NPSAD-146-S1	1	MG	Homeo	Homeo_PICALM
M88811-1-GATCGTAAGTAACCGG-0	M88811	M	NPSAD-146-S1	1	MG	Adapt	Adapt_AIF1
M88811-1-GATGACTCACGTAGTT-0	M88811	M	NPSAD-146-S1	1	MG	Homeo	Homeo_PICALM
M88811-1-GATGCTAGTCATAACC-0	M88811	M	NPSAD-146-S1	1	MG	Homeo	Homeo_PICALM
M88811-1-GATTCGAGTATCGCAT-0	M88811	M	NPSAD-146-S1	1	MG	Adapt	Adapt_AIF1
M88811-1-GCACGGTAGAGCGACT-0	M88811	M	NPSAD-146-S1	1	MG	Homeo	Homeo_PICALM
M88811-1-GCACTAACAGTTGCGC-0	M88811	M	NPSAD-146-S1	1	MG	Homeo	Homeo_PICALM
M88811-1-GCAGCTGGTCTTGTCC-0	M88811	M	NPSAD-146-S1	1	PVM	PVM	PVM_CD163
M88811-1-GCCAGTGGTTAATCGC-0	M88811	M	NPSAD-146-S1	1	MG	Adapt	Adapt_AIF1
M88811-1-GCCATTCGTTGGATCT-0	M88811	M	NPSAD-146-S1	1	PVM	PVM	PVM_CD163
M88811-1-GCCCAGATCGGTGAAG-0	M88811	M	NPSAD-146-S1	1	MG	Homeo	Homeo_PICALM
M88811-1-GCCGATGAGTCCCGAC-0	M88811	M	NPSAD-146-S1	1	MG	Homeo	Homeo_PICALM
M88811-1-GCTTGGGTCTAGTACG-0	M88811	M	NPSAD-146-S1	1	MG	Homeo	Homeo_PICALM
M88811-1-GGAATCTCACAAAGTA-0	M88811	M	NPSAD-146-S1	1	MG	Adapt	Adapt_HIST
M88811-1-GGAGAACGTCTCTCAC-0	M88811	M	NPSAD-146-S1	1	PVM	PVM	PVM_CD163
M88811-1-GGAGCAATCGAGCCAC-0	M88811	M	NPSAD-146-S1	1	MG	Homeo	Homeo_PICALM
M88811-1-GGCTTTCGTGGAGAAA-0	M88811	M	NPSAD-146-S1	1	MG	ADAM	ADAM_GPNMB
M88811-1-GGGACCTAGCGCCGTT-0	M88811	M	NPSAD-146-S1	1	MG	Adapt	Adapt_HIST
M88811-1-GGGACTCGTTGAATCC-0	M88811	M	NPSAD-146-S1	1	MG	Homeo	Homeo_PICALM
M88811-1-GGGCGTTGTCACGACC-0	M88811	M	NPSAD-146-S1	1	MG	Homeo	Homeo_PICALM
M88811-1-GGGTATTCAGCCATTA-0	M88811	M	NPSAD-146-S1	1	MG	Homeo	Homeo_PICALM
M88811-1-GGGTCTGTCCGTCACT-0	M88811	M	NPSAD-146-S1	1	PVM	PVM	PVM_CD163
M88811-1-GGGTGAATCTGCATAG-0	M88811	M	NPSAD-146-S1	1	MG	Homeo	Homeo_PICALM
M88811-1-GGGTTTAGTAATGCTC-0	M88811	M	NPSAD-146-S1	1	MG	ADAM	ADAM_GPNMB
M88811-1-GGTGTCGAGAAACTCA-0	M88811	M	NPSAD-146-S1	1	MG	Homeo	Homeo_PICALM
M88811-1-GTAAGTCAGGGTGAAA-0	M88811	M	NPSAD-146-S1	1	PVM	PVM	PVM_CD163
M88811-1-GTCATCCCACATACTG-0	M88811	M	NPSAD-146-S1	1	MG	Homeo	Homeo_PICALM
M88811-1-GTCATCCCACTCCTTG-0	M88811	M	NPSAD-146-S1	1	PVM	PVM	PVM_CD163
M88811-1-GTCATCCTCCTCATAT-0	M88811	M	NPSAD-146-S1	1	MG	Homeo	Homeo_PICALM
M88811-1-GTCCCATCACTTGGCG-0	M88811	M	NPSAD-146-S1	1	MG	Adapt	Adapt_HIST
M88811-1-GTGCAGCCATTGAGGG-0	M88811	M	NPSAD-146-S1	1	MG	Homeo	Homeo_FRMD4A
M88811-1-GTGCAGCGTGTCGATT-0	M88811	M	NPSAD-146-S1	1	MG	Homeo	Homeo_FRMD4A
M88811-1-GTGGAGAGTCGCTTGG-0	M88811	M	NPSAD-146-S1	1	MG	Adapt	Adapt_HIST
M88811-1-GTGTGGCAGACCCTTA-0	M88811	M	NPSAD-146-S1	1	MG	Homeo	Homeo_PICALM
M88811-1-GTTACAGTCCTTATCA-0	M88811	M	NPSAD-146-S1	1	PVM	PVM	PVM_CD163
M88811-1-GTTCGCTAGTGCGACA-0	M88811	M	NPSAD-146-S1	1	PVM	PVM	PVM_CD163
M88811-1-TAACGACCAGAAATCA-0	M88811	M	NPSAD-146-S1	1	MG	Homeo	Homeo_PICALM
M88811-1-TAACTTCAGGAATTAC-0	M88811	M	NPSAD-146-S1	1	MG	Homeo	Homeo_PICALM
M88811-1-TAACTTCGTCTCCTGT-0	M88811	M	NPSAD-146-S1	1	MG	Homeo	Homeo_PICALM
M88811-1-TAAGCCAAGTAAGCAT-0	M88811	M	NPSAD-146-S1	1	MG	Homeo	Homeo_FRMD4A
M88811-1-TAATCTCAGCGCCCAT-0	M88811	M	NPSAD-146-S1	1	MG	ADAM	ADAM_GPNMB
M88811-1-TAATTCCGTGAACTAA-0	M88811	M	NPSAD-146-S1	1	PVM	PVM	PVM_CD163
M88811-1-TACAGGTCACAGTACT-0	M88811	M	NPSAD-146-S1	1	MG	Homeo	Homeo_PICALM
M88811-1-TACCCGTCATTGTAGC-0	M88811	M	NPSAD-146-S1	1	MG	Homeo	Homeo_PICALM
M88811-1-TACGTCCGTACGTGAG-0	M88811	M	NPSAD-146-S1	1	MG	Adapt	Adapt_HIST
M88811-1-TAGACCAGTTCTCTCG-0	M88811	M	NPSAD-146-S1	1	MG	Homeo	Homeo_FRMD4A
M88811-1-TATACCTCACCTCTGT-0	M88811	M	NPSAD-146-S1	1	PVM	PVM	PVM_CD163
M88811-1-TATCGCCAGAATTTGG-0	M88811	M	NPSAD-146-S1	1	MG	Adapt	Adapt_AIF1
M88811-1-TATCTTGCAAATGGCG-0	M88811	M	NPSAD-146-S1	1	PVM	PVM	PVM_CD163
M88811-1-TATTGGGAGCACTAGG-0	M88811	M	NPSAD-146-S1	1	MG	Homeo	Homeo_PICALM
M88811-1-TCACAAGAGTGGTCAG-0	M88811	M	NPSAD-146-S1	1	MG	Adapt	Adapt_HIST
M88811-1-TCACGCTTCTCAGTCC-0	M88811	M	NPSAD-146-S1	1	MG	Homeo	Homeo_PICALM
M88811-1-TCACGGGCATGTCAGT-0	M88811	M	NPSAD-146-S1	1	MG	Adapt	Adapt_HIST
M88811-1-TCAGCAACACATCATG-0	M88811	M	NPSAD-146-S1	1	MG	Homeo	Homeo_PICALM
M88811-1-TCAGTCCGTGGTTTGT-0	M88811	M	NPSAD-146-S1	1	MG	Homeo	Homeo_PICALM
M88811-1-TCATATCAGAACAGGA-0	M88811	M	NPSAD-146-S1	1	MG	Homeo	Homeo_PICALM
M88811-1-TCATGTTAGAATTTGG-0	M88811	M	NPSAD-146-S1	1	MG	Homeo	Homeo_PICALM
M88811-1-TCATTACTCAATCCGA-0	M88811	M	NPSAD-146-S1	1	MG	Adapt	Adapt_AIF1
M88811-1-TCCATCGAGAGTCAAT-0	M88811	M	NPSAD-146-S1	1	MG	Homeo	Homeo_PICALM
M88811-1-TCGAAGTCACACCTAA-0	M88811	M	NPSAD-146-S1	1	MG	Homeo	Homeo_PICALM
M88811-1-TCGAAGTTCAAGTAAG-0	M88811	M	NPSAD-146-S1	1	MG	Homeo	Homeo_PICALM
M88811-1-TCGACGGAGGGTAGCT-0	M88811	M	NPSAD-146-S1	1	MG	Homeo	Homeo_PICALM
M88811-1-TCGCAGGCACCTGCAG-0	M88811	M	NPSAD-146-S1	1	MG	Homeo	Homeo_PICALM
M88811-1-TCGCTTGTCTCGTGAA-0	M88811	M	NPSAD-146-S1	1	MG	ADAM	ADAM_GPNMB
M88811-1-TCGGATACAACCGACC-0	M88811	M	NPSAD-146-S1	1	MG	Homeo	Homeo_PICALM
M88811-1-TCGGGTGTCCGAACGC-0	M88811	M	NPSAD-146-S1	1	PVM	PVM	PVM_CD163
M88811-1-TCTATACTCGTTTACT-0	M88811	M	NPSAD-146-S1	1	MG	Homeo	Homeo_PICALM
M88811-1-TGAACGTAGTGCCTCG-0	M88811	M	NPSAD-146-S1	1	PVM	PVM	PVM_CD163
M88811-1-TGAGCATTCAGGGATG-0	M88811	M	NPSAD-146-S1	1	MG	Homeo	Homeo_PICALM
M88811-1-TGAGTCAAGTACGAGC-0	M88811	M	NPSAD-146-S1	1	MG	Homeo	Homeo_PICALM
M88811-1-TGATTCTGTATTAAGG-0	M88811	M	NPSAD-146-S1	1	MG	Homeo	Homeo_FRMD4A
M88811-1-TGCACGGTCACCTTGC-0	M88811	M	NPSAD-146-S1	1	MG	Homeo	Homeo_PICALM
M88811-1-TGCGATACATGTTCAG-0	M88811	M	NPSAD-146-S1	1	MG	Homeo	Homeo_PICALM
M88811-1-TGCTCCAGTCTAGGTT-0	M88811	M	NPSAD-146-S1	1	MG	Homeo	Homeo_PICALM
M88811-1-TGGAGAGAGATACATG-0	M88811	M	NPSAD-146-S1	1	MG	Adapt	Adapt_HIST
M88811-1-TGGTGATGTGACTGAG-0	M88811	M	NPSAD-146-S1	1	MG	Homeo	Homeo_PICALM
M88811-1-TGGTGATTCATCTATC-0	M88811	M	NPSAD-146-S1	1	PVM	PVM	PVM_CD163
M88811-1-TGTCAGATCTGCACCT-0	M88811	M	NPSAD-146-S1	1	MG	Homeo	Homeo_FRMD4A
M88811-1-TGTCCACCATGGCCCA-0	M88811	M	NPSAD-146-S1	1	MG	Adapt	Adapt_AIF1
M88811-1-TGTGAGTTCGCCATAA-0	M88811	M	NPSAD-146-S1	1	MG	Homeo	Homeo_FRMD4A
M88811-1-TGTGGCGGTGTTGAGG-0	M88811	M	NPSAD-146-S1	1	PVM	PVM	PVM_CD163
M88811-1-TGTTCATGTCGTTGGC-0	M88811	M	NPSAD-146-S1	1	MG	Homeo	Homeo_PICALM
M88811-1-TGTTCCGCACAGACGA-0	M88811	M	NPSAD-146-S1	1	MG	Homeo	Homeo_PICALM
M88811-1-TGTTCTACAGCGTGCT-0	M88811	M	NPSAD-146-S1	1	MG	Homeo	Homeo_PICALM
M88811-1-TGTTCTAGTTAATCGC-0	M88811	M	NPSAD-146-S1	1	MG	Homeo	Homeo_FRMD4A
M88811-1-TTACGCCCAAATCAGA-0	M88811	M	NPSAD-146-S1	1	PVM	PVM	PVM_CD163
M88811-1-TTCCTTCCAGCTCATA-0	M88811	M	NPSAD-146-S1	1	MG	Homeo	Homeo_PICALM
M88811-1-TTCTGTACATTATGCG-0	M88811	M	NPSAD-146-S1	1	PVM	PVM	PVM_CD163
M88811-1-TTGCTGCCAGAGTAAT-0	M88811	M	NPSAD-146-S1	1	MG	Homeo	Homeo_PICALM
M88811-1-TTGCTGCGTCGCAGTC-0	M88811	M	NPSAD-146-S1	1	MG	Adapt	Adapt_AIF1
M88811-1-TTGTGGACAGCATCTA-0	M88811	M	NPSAD-146-S1	1	PVM	PVM	PVM_CD163
M88811-1-TTGTGTTCAGGCAATG-0	M88811	M	NPSAD-146-S1	1	PVM	PVM	PVM_CD163
M88811-1-TTTACCATCCTACCAC-0	M88811	M	NPSAD-146-S1	1	MG	Adapt	Adapt_AIF1
M88811-1-TTTATGCCAATACCCA-0	M88811	M	NPSAD-146-S1	1	MG	Homeo	Homeo_PICALM
M88811-1-TTTGGAGTCGCAGTGC-0	M88811	M	NPSAD-146-S1	1	PVM	PVM	PVM_CD163
M88811-2-AAACCCATCTTGGTCC-1	M88811	M	NPSAD-146-S2	2	MG	Homeo	Homeo_PICALM
M88811-2-AAAGGGCGTTTACTGG-1	M88811	M	NPSAD-146-S2	2	MG	Homeo	Homeo_FRMD4A
M88811-2-AAAGGTACATCACCAA-1	M88811	M	NPSAD-146-S2	2	MG	Homeo	Homeo_PICALM
M88811-2-AAATGGAGTCCAATCA-1	M88811	M	NPSAD-146-S2	2	MG	Homeo	Homeo_PICALM
M88811-2-AAATGGATCACCTACC-1	M88811	M	NPSAD-146-S2	2	MG	Homeo	Homeo_FRMD4A
M88811-2-AACCACAGTGACAACG-1	M88811	M	NPSAD-146-S2	2	MG	Adapt	Adapt_TMEM163
M88811-2-AACCATGAGTGAACAT-1	M88811	M	NPSAD-146-S2	2	MG	Homeo	Homeo_PICALM
M88811-2-AACCATGCAGGAATCG-1	M88811	M	NPSAD-146-S2	2	PVM	PVM	PVM_CD163
M88811-2-AACCTGACAAACACGG-1	M88811	M	NPSAD-146-S2	2	PVM	PVM	PVM_CD163
M88811-2-AACGAAACAGAATTCC-1	M88811	M	NPSAD-146-S2	2	MG	Homeo	Homeo_PICALM
M88811-2-AACGAAATCGAGTGAG-1	M88811	M	NPSAD-146-S2	2	MG	ADAM	ADAM_GPNMB
M88811-2-AAGGAATAGTGGATAT-1	M88811	M	NPSAD-146-S2	2	MG	Adapt	Adapt_HIF1A
M88811-2-AAGTGAAAGCCGTAAG-1	M88811	M	NPSAD-146-S2	2	MG	Homeo	Homeo_PICALM
M88811-2-AAGTTCGCAGTCACGC-1	M88811	M	NPSAD-146-S2	2	MG	Adapt	Adapt_AIF1
M88811-2-AATCGACTCTTACGTT-1	M88811	M	NPSAD-146-S2	2	MG	Homeo	Homeo_PICALM
M88811-2-AATTCCTGTCTCTCTG-1	M88811	M	NPSAD-146-S2	2	MG	Adapt	Adapt_AIF1
M88811-2-ACAAGCTTCTCATTTG-1	M88811	M	NPSAD-146-S2	2	MG	Adapt	Adapt_IFI44L
M88811-2-ACACAGTAGATACAGT-1	M88811	M	NPSAD-146-S2	2	MG	Adapt	Adapt_AIF1
M88811-2-ACATCCCAGGTGCAGT-1	M88811	M	NPSAD-146-S2	2	MG	Homeo	Homeo_PICALM
M88811-2-ACCAACATCAGACCTA-1	M88811	M	NPSAD-146-S2	2	MG	Adapt	Adapt_HIST
M88811-2-ACCAACATCATACGGT-1	M88811	M	NPSAD-146-S2	2	MG	Homeo	Homeo_PICALM
M88811-2-ACCATTTCACACTGGC-1	M88811	M	NPSAD-146-S2	2	MG	Homeo	Homeo_PICALM
M88811-2-ACCCTCAGTTGCTGAT-1	M88811	M	NPSAD-146-S2	2	MG	Adapt	Adapt_HIST
M88811-2-ACCCTCAGTTGGATCT-1	M88811	M	NPSAD-146-S2	2	MG	Homeo	Homeo_PICALM
M88811-2-ACGATCAAGTGTTCCA-1	M88811	M	NPSAD-146-S2	2	MG	Homeo	Homeo_PICALM
M88811-2-ACGATGTCAATCAGCT-1	M88811	M	NPSAD-146-S2	2	MG	Homeo	Homeo_PICALM
M88811-2-ACGTACAAGCCGCACT-1	M88811	M	NPSAD-146-S2	2	MG	Homeo	Homeo_PICALM
M88811-2-ACGTCCTAGGAGTATT-1	M88811	M	NPSAD-146-S2	2	MG	Homeo	Homeo_PICALM
M88811-2-ACTTCGCAGCACCAGA-1	M88811	M	NPSAD-146-S2	2	PVM	PVM	PVM_CD163
M88811-2-ACTTTGTCAGCTACTA-1	M88811	M	NPSAD-146-S2	2	MG	Adapt	Adapt_HIF1A
M88811-2-AGAGCCCGTTAATGAG-1	M88811	M	NPSAD-146-S2	2	MG	Adapt	Adapt_AIF1
M88811-2-AGCTACACAACTTGCA-1	M88811	M	NPSAD-146-S2	2	MG	Homeo	Homeo_PICALM
M88811-2-AGCTCAAAGCGATGAC-1	M88811	M	NPSAD-146-S2	2	MG	Adapt	Adapt_HIF1A
M88811-2-AGCTCAAGTAGACACG-1	M88811	M	NPSAD-146-S2	2	MG	ADAM	ADAM_GPNMB
M88811-2-AGGGCCTCAACACGAG-1	M88811	M	NPSAD-146-S2	2	PVM	PVM	PVM_CD163
M88811-2-AGGGCTCAGACGAGCT-1	M88811	M	NPSAD-146-S2	2	MG	Homeo	Homeo_PICALM
M88811-2-AGGGCTCTCGTACCTC-1	M88811	M	NPSAD-146-S2	2	MG	Homeo	Homeo_PICALM
M88811-2-AGGTCTACACGACGAA-1	M88811	M	NPSAD-146-S2	2	MG	Homeo	Homeo_PICALM
M88811-2-AGTAGCTAGCGGGTAT-1	M88811	M	NPSAD-146-S2	2	PVM	PVM	PVM_CD163
M88811-2-AGTAGCTCACTTGACA-1	M88811	M	NPSAD-146-S2	2	MG	Adapt	Adapt_HIST
M88811-2-AGTGATCAGCTCGTGC-1	M88811	M	NPSAD-146-S2	2	MG	Adapt	Adapt_HIST
M88811-2-AGTGCCGAGTGATGGC-1	M88811	M	NPSAD-146-S2	2	MG	Homeo	Homeo_FRMD4A
M88811-2-AGTTCCCTCCTAGCCT-1	M88811	M	NPSAD-146-S2	2	MG	Homeo	Homeo_PICALM
M88811-2-ATACCTTGTTATTCCT-1	M88811	M	NPSAD-146-S2	2	MG	Homeo	Homeo_PICALM
M88811-2-ATAGACCTCGTTCGCT-1	M88811	M	NPSAD-146-S2	2	MG	Homeo	Homeo_PICALM
M88811-2-ATAGGCTCAGACCATT-1	M88811	M	NPSAD-146-S2	2	MG	Adapt	Adapt_AIF1
M88811-2-ATCTTCAGTAGTTACC-1	M88811	M	NPSAD-146-S2	2	MG	Adapt	Adapt_HIF1A
M88811-2-ATGCATGCAACTTGCA-1	M88811	M	NPSAD-146-S2	2	MG	Homeo	Homeo_PICALM
M88811-2-ATGCATGGTACCCAGC-1	M88811	M	NPSAD-146-S2	2	MG	Adapt	Adapt_AIF1
M88811-2-ATGCGATGTAGACACG-1	M88811	M	NPSAD-146-S2	2	MG	ADAM	ADAM_GPNMB
M88811-2-ATGGAGGAGACGACTG-1	M88811	M	NPSAD-146-S2	2	MG	Homeo	Homeo_PICALM
M88811-2-ATGGAGGGTGTATACC-1	M88811	M	NPSAD-146-S2	2	PVM	PVM	PVM_CD163
M88811-2-ATGGTTGGTAATCAAG-1	M88811	M	NPSAD-146-S2	2	MG	Adapt	Adapt_HIST
M88811-2-ATGGTTGGTAGGATAT-1	M88811	M	NPSAD-146-S2	2	MG	Adapt	Adapt_AIF1
M88811-2-ATGGTTGGTGATACTC-1	M88811	M	NPSAD-146-S2	2	PVM	PVM	PVM_CD163
M88811-2-ATTCATCTCGGAATTC-1	M88811	M	NPSAD-146-S2	2	PVM	PVM	PVM_CD163
M88811-2-ATTCCTACACTGGACC-1	M88811	M	NPSAD-146-S2	2	MG	Homeo	Homeo_FRMD4A
M88811-2-ATTCCTATCTACTGCC-1	M88811	M	NPSAD-146-S2	2	PVM	PVM	PVM_CD163
M88811-2-ATTCGTTGTAGAGCTG-1	M88811	M	NPSAD-146-S2	2	MG	Homeo	Homeo_PICALM
M88811-2-ATTCGTTGTTAGGCTT-1	M88811	M	NPSAD-146-S2	2	MG	Homeo	Homeo_PICALM
M88811-2-ATTTCTGGTAATGCGG-1	M88811	M	NPSAD-146-S2	2	PVM	PVM	PVM_CD163
M88811-2-CAACAACTCGCAGATT-1	M88811	M	NPSAD-146-S2	2	PVM	PVM	PVM_CD163
M88811-2-CAAGAGGAGGTTAGTA-1	M88811	M	NPSAD-146-S2	2	MG	Homeo	Homeo_PICALM
M88811-2-CAATACGAGGTTATAG-1	M88811	M	NPSAD-146-S2	2	MG	ADAM	ADAM_GPNMB
M88811-2-CACAGATGTTGGGATG-1	M88811	M	NPSAD-146-S2	2	MG	Homeo	Homeo_PICALM
M88811-2-CACAGGCGTCTCACGG-1	M88811	M	NPSAD-146-S2	2	MG	Homeo	Homeo_PICALM
M88811-2-CACCGTTGTGATGGCA-1	M88811	M	NPSAD-146-S2	2	MG	ADAM	ADAM_GPNMB
M88811-2-CACTAAGCAGCTCGGT-1	M88811	M	NPSAD-146-S2	2	PVM	PVM	PVM_CD163
M88811-2-CAGCAGCTCACTGATG-1	M88811	M	NPSAD-146-S2	2	MG	Homeo	Homeo_PICALM
M88811-2-CAGCGTGCAGTGTGCC-1	M88811	M	NPSAD-146-S2	2	MG	Homeo	Homeo_FRMD4A
M88811-2-CAGTGCGGTGCCCAGT-1	M88811	M	NPSAD-146-S2	2	MG	Adapt	Adapt_IFI44L
M88811-2-CATACTTAGACATCCT-1	M88811	M	NPSAD-146-S2	2	PVM	PVM	PVM_CD163
M88811-2-CATCAAGAGAGCCGTA-1	M88811	M	NPSAD-146-S2	2	MG	Adapt	Adapt_TMEM163
M88811-2-CATCCCATCAACACGT-1	M88811	M	NPSAD-146-S2	2	MG	ADAM	ADAM_GPNMB
M88811-2-CATGCCTTCTCGTCGT-1	M88811	M	NPSAD-146-S2	2	MG	Homeo	Homeo_PICALM
M88811-2-CATGCGGGTGGCACTC-1	M88811	M	NPSAD-146-S2	2	MG	Homeo	Homeo_PICALM
M88811-2-CATTCCGAGACATAAC-1	M88811	M	NPSAD-146-S2	2	MG	Homeo	Homeo_PICALM
M88811-2-CCACTTGTCAATCTCT-1	M88811	M	NPSAD-146-S2	2	MG	Homeo	Homeo_PICALM
M88811-2-CCCGGAAGTAACCCTA-1	M88811	M	NPSAD-146-S2	2	MG	Adapt	Adapt_TMEM163
M88811-2-CCCTAACGTCTCACAA-1	M88811	M	NPSAD-146-S2	2	MG	Homeo	Homeo_PICALM
M88811-2-CCGAACGCATTGACCA-1	M88811	M	NPSAD-146-S2	2	MG	Adapt	Adapt_AIF1
M88811-2-CCGGACAAGCAATAGT-1	M88811	M	NPSAD-146-S2	2	PVM	PVM	PVM_CD163
M88811-2-CCGTGAGTCCTTATCA-1	M88811	M	NPSAD-146-S2	2	MG	Homeo	Homeo_FRMD4A
M88811-2-CCTCAACCAACAGCCC-1	M88811	M	NPSAD-146-S2	2	MG	Homeo	Homeo_FRMD4A
M88811-2-CCTCCTCCAAACACCT-1	M88811	M	NPSAD-146-S2	2	MG	Adapt	Adapt_HIST
M88811-2-CCTCTAGCACGACCTG-1	M88811	M	NPSAD-146-S2	2	MG	Homeo	Homeo_PICALM
M88811-2-CCTCTCCTCCATGCAA-1	M88811	M	NPSAD-146-S2	2	MG	Adapt	Adapt_TMEM163
M88811-2-CCTGTTGCAAACGGCA-1	M88811	M	NPSAD-146-S2	2	MG	Homeo	Homeo_PICALM
M88811-2-CCTTTGGCAAGAATAC-1	M88811	M	NPSAD-146-S2	2	MG	Homeo	Homeo_PICALM
M88811-2-CGACAGCCAAGACCGA-1	M88811	M	NPSAD-146-S2	2	MG	Adapt	Adapt_TMEM163
M88811-2-CGGACACAGCAGCCTC-1	M88811	M	NPSAD-146-S2	2	MG	Homeo	Homeo_PICALM
M88811-2-CGTAAGTCAGGGCTTC-1	M88811	M	NPSAD-146-S2	2	MG	Homeo	Homeo_PICALM
M88811-2-CGTGAATGTTATTCCT-1	M88811	M	NPSAD-146-S2	2	MG	Homeo	Homeo_FRMD4A
M88811-2-CTAACTTCAGAAGTTA-1	M88811	M	NPSAD-146-S2	2	MG	Homeo	Homeo_PICALM
M88811-2-CTAACTTCATCGTGCG-1	M88811	M	NPSAD-146-S2	2	MG	Adapt	Adapt_AIF1
M88811-2-CTACATTCAGCCGGTT-1	M88811	M	NPSAD-146-S2	2	MG	Homeo	Homeo_PICALM
M88811-2-CTACCTGGTAGGCTGA-1	M88811	M	NPSAD-146-S2	2	MG	Homeo	Homeo_FRMD4A
M88811-2-CTAGACACATCGATGT-1	M88811	M	NPSAD-146-S2	2	MG	Homeo	Homeo_PICALM
M88811-2-CTCAGAAGTGAATGAT-1	M88811	M	NPSAD-146-S2	2	MG	Homeo	Homeo_PICALM
M88811-2-CTCTCGAGTTATTCCT-1	M88811	M	NPSAD-146-S2	2	MG	Homeo	Homeo_PICALM
M88811-2-CTGCTCAGTAGGGTAC-1	M88811	M	NPSAD-146-S2	2	MG	Adapt	Adapt_IFI44L
M88811-2-CTGGTCTAGGCGTCCT-1	M88811	M	NPSAD-146-S2	2	MG	Homeo	Homeo_PICALM
M88811-2-CTGTAGACACGCTGAC-1	M88811	M	NPSAD-146-S2	2	MG	Homeo	Homeo_FRMD4A
M88811-2-CTTACCGCAATATCCG-1	M88811	M	NPSAD-146-S2	2	MG	Homeo	Homeo_PICALM
M88811-2-CTTACCGTCCACGTGG-1	M88811	M	NPSAD-146-S2	2	MG	Homeo	Homeo_PICALM
M88811-2-GAACGTTGTTGCCGAC-1	M88811	M	NPSAD-146-S2	2	MG	Homeo	Homeo_PICALM
M88811-2-GAATCGTCACCAATTG-1	M88811	M	NPSAD-146-S2	2	MG	Homeo	Homeo_PICALM
M88811-2-GACCGTGGTCATAACC-1	M88811	M	NPSAD-146-S2	2	MG	Homeo	Homeo_PICALM
M88811-2-GACCGTGGTTCCGTTC-1	M88811	M	NPSAD-146-S2	2	MG	Homeo	Homeo_PICALM
M88811-2-GAGAGGTAGCCAAGCA-1	M88811	M	NPSAD-146-S2	2	MG	Homeo	Homeo_PICALM
M88811-2-GAGCCTGGTATTTCTC-1	M88811	M	NPSAD-146-S2	2	PVM	PVM	PVM_CD163
M88811-2-GAGCCTGTCTTAGGAC-1	M88811	M	NPSAD-146-S2	2	MG	Adapt	Adapt_HIF1A
M88811-2-GAGGGATCAACCCTCT-1	M88811	M	NPSAD-146-S2	2	MG	ADAM	ADAM_GPNMB
M88811-2-GAGTGAGTCTCGCGTT-1	M88811	M	NPSAD-146-S2	2	MG	Adapt	Adapt_AIF1
M88811-2-GATCACAGTAGACGTG-1	M88811	M	NPSAD-146-S2	2	MG	Homeo	Homeo_PICALM
M88811-2-GATCATGCATCTGCGG-1	M88811	M	NPSAD-146-S2	2	MG	Homeo	Homeo_PICALM
M88811-2-GATCGTACATGTGCTA-1	M88811	M	NPSAD-146-S2	2	MG	Homeo	Homeo_PICALM
M88811-2-GATGGAGAGCACCAGA-1	M88811	M	NPSAD-146-S2	2	MG	Adapt	Adapt_AIF1
M88811-2-GCACGTGAGGCTCAAG-1	M88811	M	NPSAD-146-S2	2	MG	Homeo	Homeo_PICALM
M88811-2-GCAGGCTTCGATACGT-1	M88811	M	NPSAD-146-S2	2	MG	Homeo	Homeo_PICALM
M88811-2-GCAGTTATCGCAGTTA-1	M88811	M	NPSAD-146-S2	2	MG	Homeo	Homeo_PICALM
M88811-2-GCCAACGCATGTCAGT-1	M88811	M	NPSAD-146-S2	2	MG	ADAM	ADAM_GPNMB
M88811-2-GCCAGGTGTACGAAAT-1	M88811	M	NPSAD-146-S2	2	MG	Adapt	Adapt_HIF1A
M88811-2-GCCGATGGTCTACGTA-1	M88811	M	NPSAD-146-S2	2	MG	exAM	exAM_ERN1
M88811-2-GCCGTGACAAGCAGGT-1	M88811	M	NPSAD-146-S2	2	MG	Homeo	Homeo_FRMD4A
M88811-2-GCTGCAGCATAGCACT-1	M88811	M	NPSAD-146-S2	2	MG	Homeo	Homeo_FRMD4A
M88811-2-GCTTCACTCTAGTGTG-1	M88811	M	NPSAD-146-S2	2	PVM	PVM	PVM_CD163
M88811-2-GGAAGTGCAGTCTGGC-1	M88811	M	NPSAD-146-S2	2	MG	Homeo	Homeo_PICALM
M88811-2-GGAATCTCAGCGCTTG-1	M88811	M	NPSAD-146-S2	2	MG	Homeo	Homeo_PICALM
M88811-2-GGAATCTGTCGGCTAC-1	M88811	M	NPSAD-146-S2	2	MG	Adapt	Adapt_HIST
M88811-2-GGAATCTTCGCTGATA-1	M88811	M	NPSAD-146-S2	2	MG	Adapt	Adapt_AIF1
M88811-2-GGAGCAATCCGGACTG-1	M88811	M	NPSAD-146-S2	2	MG	Homeo	Homeo_FRMD4A
M88811-2-GGAGGTACACCTTCGT-1	M88811	M	NPSAD-146-S2	2	MG	Homeo	Homeo_PICALM
M88811-2-GGGCCATAGGTCACTT-1	M88811	M	NPSAD-146-S2	2	MG	Adapt	Adapt_HIST
M88811-2-GGGTCACCATTGCCTC-1	M88811	M	NPSAD-146-S2	2	MG	Homeo	Homeo_PICALM
M88811-2-GGGTCTGGTACGGGAT-1	M88811	M	NPSAD-146-S2	2	PVM	PVM	PVM_CD163
M88811-2-GGTCACGCACCAGCTG-1	M88811	M	NPSAD-146-S2	2	MG	ADAM	ADAM_GPNMB
M88811-2-GGTGTCGAGTTGGACG-1	M88811	M	NPSAD-146-S2	2	MG	Homeo	Homeo_FRMD4A
M88811-2-GTAGAAACAACAAGAT-1	M88811	M	NPSAD-146-S2	2	MG	Adapt	Adapt_AIF1
M88811-2-GTAGATCAGTCTAACC-1	M88811	M	NPSAD-146-S2	2	MG	Homeo	Homeo_PICALM
M88811-2-GTCTACCCAACACGTT-1	M88811	M	NPSAD-146-S2	2	MG	Homeo	Homeo_PICALM
M88811-2-GTCTACCGTGTGTACT-1	M88811	M	NPSAD-146-S2	2	MG	Homeo	Homeo_PICALM
M88811-2-GTGAGCCAGTGGTGAC-1	M88811	M	NPSAD-146-S2	2	MG	Homeo	Homeo_PICALM
M88811-2-GTGAGGACACGGCACT-1	M88811	M	NPSAD-146-S2	2	MG	Adapt	Adapt_AIF1
M88811-2-GTGAGTTTCGAGTCTA-1	M88811	M	NPSAD-146-S2	2	MG	Adapt	Adapt_AIF1
M88811-2-GTGATGTTCGCAGAGA-1	M88811	M	NPSAD-146-S2	2	MG	Homeo	Homeo_PICALM
M88811-2-GTGCTGGCACCCTATC-1	M88811	M	NPSAD-146-S2	2	PVM	PVM	PVM_CD163
M88811-2-GTGGCGTCACGGTAGA-1	M88811	M	NPSAD-146-S2	2	MG	Adapt	Adapt_HIF1A
M88811-2-GTTACAGGTGACCGAA-1	M88811	M	NPSAD-146-S2	2	MG	Homeo	Homeo_PICALM
M88811-2-GTTACGATCGTCACCT-1	M88811	M	NPSAD-146-S2	2	MG	Homeo	Homeo_PICALM
M88811-2-GTTCGCTAGATTCGAA-1	M88811	M	NPSAD-146-S2	2	MG	Homeo	Homeo_PICALM
